# Salivary proteome of aphthous stomatitis reveals the participation of vitamin metabolism, nutrients, and bacteria

**DOI:** 10.1101/2021.08.01.21261411

**Authors:** Romina Hernández-Olivos, Mariagrazia Muñoz, Esteban Núñez, Paola Andrea Camargo-Ayala, Jenaro Garcia-Huidobro, Alfredo Pereira, Fabiane M. Nachtigall, Leonardo S. Santos, César Rivera

## Abstract

There are currently no preventative options for recurrent aphthous stomatitis, and the only available treatments are palliative. This is partly due to a poor understanding of its etiopathogenesis. In this case-control study, we characterized the salivary proteome of patients with recurrent aphthous stomatitis in the presence and absence of lesions. Through mass spectrometry-based proteomics and bioinformatics tools, we identified that the presence of oral ulcers is associated with several specific biological processes, including the metabolic pathways of vitamin B9, B12, nitrogen, selenium, and the bacterium *Neisseria meningitidis*. These changes occurred only in the presence of clinically visible lesions, and there were no relevant differences between patients in anatomical regions unaffected by ulcers. Additionally, using western blot and ELISA assays, we verified that carbonic anhydrase 1 (CA1, UniProtKB - P00915, CAH1_HUMAN) and hemoglobin subunit beta (HBB, UniProtKB - P68871, HBB_HUMAN) proteins are highly expressed during the ulcerative and remission phases of recurrent aphthous stomatitis. Our results cumulatively support saliva as an indicator of the pathophysiological changes, which occur during the clinical course of lesions. From a clinical perspective, we suggest that recurrent aphthous stomatitis is a condition triggered by temporary biological changes in people with lesions.

## Supplementary material for "Salivary proteome of aphthous stomatitis reveals the participation of vitamin metabolism, nutrients, and bacteria": Database (part 4 of 16)

### Sheet: Identified proteins FragPipe (continued)
Identified human proteins		Database content
IGHA2	QGPPERDLC[57.0215]GC[57.0215]YSVSSVLPGC[57.0215]AQPWNHGETFTC[57.0215]TAAHPELK	5	NA	NA	L	c_remission	3	9	43330.3
IGHA2	QGPPERDLC[57.0215]GC[57.0215]YSVSSVLPGC[57.0215]AQPWNHGETFTC[57.0215]TAAHPELK	5	NA	NA	L	b_ulcer	1	4	49995.6
IGHA2	QGPPERDLC[57.0215]GC[57.0215]YSVSSVLPGC[57.0215]AQPWNHGETFTC[57.0215]TAAHPELK	5	NA	NA	L	b_ulcer	2	5	85914.7
IGHA2	QGPPERDLC[57.0215]GC[57.0215]YSVSSVLPGC[57.0215]AQPWNHGETFTC[57.0215]TAAHPELK	5	NA	NA	L	b_ulcer	3	6	76962.9
IGHA2	NHGETFTC[57.0215]TAAHPELK	3	NA	NA	L	a_healthy	1	1	50718.5
IGHA2	NHGETFTC[57.0215]TAAHPELK	3	NA	NA	L	a_healthy	2	2	68887
IGHA2	NHGETFTC[57.0215]TAAHPELK	3	NA	NA	L	a_healthy	3	3	72393.4
IGHA2	NHGETFTC[57.0215]TAAHPELK	3	NA	NA	L	c_remission	1	7	122915
IGHA2	NHGETFTC[57.0215]TAAHPELK	3	NA	NA	L	c_remission	2	8	63727.7
IGHA2	NHGETFTC[57.0215]TAAHPELK	3	NA	NA	L	c_remission	3	9	67345.1
IGHA2	NHGETFTC[57.0215]TAAHPELK	3	NA	NA	L	b_ulcer	1	4	42339.3
IGHA2	NHGETFTC[57.0215]TAAHPELK	3	NA	NA	L	b_ulcer	2	5	78608
IGHA2	NHGETFTC[57.0215]TAAHPELK	3	NA	NA	L	b_ulcer	3	6	93207.6
IGHA2	SVLPGC[57.0215]AQPWNHGETFTC[57.0215]TAAHPELK	3	NA	NA	L	a_healthy	1	1	188720
IGHA2	SVLPGC[57.0215]AQPWNHGETFTC[57.0215]TAAHPELK	3	NA	NA	L	a_healthy	2	2	205388
IGHA2	SVLPGC[57.0215]AQPWNHGETFTC[57.0215]TAAHPELK	3	NA	NA	L	a_healthy	3	3	106254
IGHA2	SVLPGC[57.0215]AQPWNHGETFTC[57.0215]TAAHPELK	3	NA	NA	L	c_remission	1	7	307712
IGHA2	SVLPGC[57.0215]AQPWNHGETFTC[57.0215]TAAHPELK	3	NA	NA	L	c_remission	2	8	47696
IGHA2	SVLPGC[57.0215]AQPWNHGETFTC[57.0215]TAAHPELK	3	NA	NA	L	c_remission	3	9	104924
IGHA2	SVLPGC[57.0215]AQPWNHGETFTC[57.0215]TAAHPELK	3	NA	NA	L	b_ulcer	1	4	117507
IGHA2	SVLPGC[57.0215]AQPWNHGETFTC[57.0215]TAAHPELK	3	NA	NA	L	b_ulcer	2	5	264709
IGHA2	SVLPGC[57.0215]AQPWNHGETFTC[57.0215]TAAHPELK	3	NA	NA	L	b_ulcer	3	6	221518
IGHA2	SVLPGC[57.0215]AQPWNHGETFTC[57.0215]TAAHPELK	4	NA	NA	L	a_healthy	1	1	127998
IGHA2	SVLPGC[57.0215]AQPWNHGETFTC[57.0215]TAAHPELK	4	NA	NA	L	a_healthy	2	2	75980.7
IGHA2	SVLPGC[57.0215]AQPWNHGETFTC[57.0215]TAAHPELK	4	NA	NA	L	a_healthy	3	3	137759
IGHA2	SVLPGC[57.0215]AQPWNHGETFTC[57.0215]TAAHPELK	4	NA	NA	L	c_remission	1	7	293457
IGHA2	SVLPGC[57.0215]AQPWNHGETFTC[57.0215]TAAHPELK	4	NA	NA	L	c_remission	2	8	131274
IGHA2	SVLPGC[57.0215]AQPWNHGETFTC[57.0215]TAAHPELK	4	NA	NA	L	c_remission	3	9	216896
IGHA2	SVLPGC[57.0215]AQPWNHGETFTC[57.0215]TAAHPELK	4	NA	NA	L	b_ulcer	1	4	189636
IGHA2	SVLPGC[57.0215]AQPWNHGETFTC[57.0215]TAAHPELK	4	NA	NA	L	b_ulcer	2	5	148821
IGHA2	SVLPGC[57.0215]AQPWNHGETFTC[57.0215]TAAHPELK	4	NA	NA	L	b_ulcer	3	6	147843
IGHA2	LYTTSSQLTLPATQC[57.0215]PDGK	2	NA	NA	L	a_healthy	1	1	41394
IGHA2	LYTTSSQLTLPATQC[57.0215]PDGK	2	NA	NA	L	a_healthy	2	2	45195.2
IGHA2	LYTTSSQLTLPATQC[57.0215]PDGK	2	NA	NA	L	a_healthy	3	3	39243.6
IGHA2	LYTTSSQLTLPATQC[57.0215]PDGK	2	NA	NA	L	c_remission	1	7	53684.9
IGHA2	LYTTSSQLTLPATQC[57.0215]PDGK	2	NA	NA	L	c_remission	2	8	117242
IGHA2	LYTTSSQLTLPATQC[57.0215]PDGK	2	NA	NA	L	c_remission	3	9	39659.8
IGHA2	LYTTSSQLTLPATQC[57.0215]PDGK	2	NA	NA	L	b_ulcer	1	4	38174.3
IGHA2	LYTTSSQLTLPATQC[57.0215]PDGK	2	NA	NA	L	b_ulcer	2	5	45243.8
IGHA2	LYTTSSQLTLPATQC[57.0215]PDGK	2	NA	NA	L	b_ulcer	3	6	44080.5
IGHA2	YSVSSVLPGC[57.0215]AQPWNHGETFTC[57.0215]TAAHPELK	3	NA	NA	L	a_healthy	1	1	78821
IGHA2	YSVSSVLPGC[57.0215]AQPWNHGETFTC[57.0215]TAAHPELK	3	NA	NA	L	a_healthy	2	2	129106
IGHA2	YSVSSVLPGC[57.0215]AQPWNHGETFTC[57.0215]TAAHPELK	3	NA	NA	L	a_healthy	3	3	85612.7
IGHA2	YSVSSVLPGC[57.0215]AQPWNHGETFTC[57.0215]TAAHPELK	3	NA	NA	L	c_remission	1	7	43642.5
IGHA2	YSVSSVLPGC[57.0215]AQPWNHGETFTC[57.0215]TAAHPELK	3	NA	NA	L	c_remission	2	8	NA
IGHA2	YSVSSVLPGC[57.0215]AQPWNHGETFTC[57.0215]TAAHPELK	3	NA	NA	L	c_remission	3	9	86176.6
IGHA2	YSVSSVLPGC[57.0215]AQPWNHGETFTC[57.0215]TAAHPELK	3	NA	NA	L	b_ulcer	1	4	105954
IGHA2	YSVSSVLPGC[57.0215]AQPWNHGETFTC[57.0215]TAAHPELK	3	NA	NA	L	b_ulcer	2	5	121428
IGHA2	YSVSSVLPGC[57.0215]AQPWNHGETFTC[57.0215]TAAHPELK	3	NA	NA	L	b_ulcer	3	6	131947
IGHA2	VPPPPPC[57.0215]C[57.0215]HPR	2	NA	NA	L	a_healthy	1	1	NA
IGHA2	VPPPPPC[57.0215]C[57.0215]HPR	2	NA	NA	L	a_healthy	2	2	NA
IGHA2	VPPPPPC[57.0215]C[57.0215]HPR	2	NA	NA	L	a_healthy	3	3	NA
IGHA2	VPPPPPC[57.0215]C[57.0215]HPR	2	NA	NA	L	c_remission	1	7	30242.8
IGHA2	VPPPPPC[57.0215]C[57.0215]HPR	2	NA	NA	L	c_remission	2	8	NA
IGHA2	VPPPPPC[57.0215]C[57.0215]HPR	2	NA	NA	L	c_remission	3	9	NA
IGHA2	VPPPPPC[57.0215]C[57.0215]HPR	2	NA	NA	L	b_ulcer	1	4	NA
IGHA2	VPPPPPC[57.0215]C[57.0215]HPR	2	NA	NA	L	b_ulcer	2	5	NA
IGHA2	VPPPPPC[57.0215]C[57.0215]HPR	2	NA	NA	L	b_ulcer	3	6	NA
IGHA2	TPLTANITK	2	NA	NA	L	a_healthy	1	1	38870.1
IGHA2	TPLTANITK	2	NA	NA	L	a_healthy	2	2	41939.7
IGHA2	TPLTANITK	2	NA	NA	L	a_healthy	3	3	74980.1
IGHA2	TPLTANITK	2	NA	NA	L	c_remission	1	7	63337.8
IGHA2	TPLTANITK	2	NA	NA	L	c_remission	2	8	41306.6
IGHA2	TPLTANITK	2	NA	NA	L	c_remission	3	9	57812.8
IGHA2	TPLTANITK	2	NA	NA	L	b_ulcer	1	4	64506.2
IGHA2	TPLTANITK	2	NA	NA	L	b_ulcer	2	5	80822.8
IGHA2	TPLTANITK	2	NA	NA	L	b_ulcer	3	6	45454.8
IGHA2	VPPPPPC[57.0215]C[57.0215]HPR	3	NA	NA	L	a_healthy	1	1	NA
IGHA2	VPPPPPC[57.0215]C[57.0215]HPR	3	NA	NA	L	a_healthy	2	2	44615.5
IGHA2	VPPPPPC[57.0215]C[57.0215]HPR	3	NA	NA	L	a_healthy	3	3	NA
IGHA2	VPPPPPC[57.0215]C[57.0215]HPR	3	NA	NA	L	c_remission	1	7	26734.1
IGHA2	VPPPPPC[57.0215]C[57.0215]HPR	3	NA	NA	L	c_remission	2	8	NA
IGHA2	VPPPPPC[57.0215]C[57.0215]HPR	3	NA	NA	L	c_remission	3	9	NA
IGHA2	VPPPPPC[57.0215]C[57.0215]HPR	3	NA	NA	L	b_ulcer	1	4	NA
IGHA2	VPPPPPC[57.0215]C[57.0215]HPR	3	NA	NA	L	b_ulcer	2	5	NA
IGHA2	VPPPPPC[57.0215]C[57.0215]HPR	3	NA	NA	L	b_ulcer	3	6	NA
IGHA2	SSVLPGC[57.0215]AQPWNHGETFTC[57.0215]TAAHPELK	3	NA	NA	L	a_healthy	1	1	360223
IGHA2	SSVLPGC[57.0215]AQPWNHGETFTC[57.0215]TAAHPELK	3	NA	NA	L	a_healthy	2	2	321548
IGHA2	SSVLPGC[57.0215]AQPWNHGETFTC[57.0215]TAAHPELK	3	NA	NA	L	a_healthy	3	3	140268
IGHA2	SSVLPGC[57.0215]AQPWNHGETFTC[57.0215]TAAHPELK	3	NA	NA	L	c_remission	1	7	622397
IGHA2	SSVLPGC[57.0215]AQPWNHGETFTC[57.0215]TAAHPELK	3	NA	NA	L	c_remission	2	8	NA
IGHA2	SSVLPGC[57.0215]AQPWNHGETFTC[57.0215]TAAHPELK	3	NA	NA	L	c_remission	3	9	143803
IGHA2	SSVLPGC[57.0215]AQPWNHGETFTC[57.0215]TAAHPELK	3	NA	NA	L	b_ulcer	1	4	137612
IGHA2	SSVLPGC[57.0215]AQPWNHGETFTC[57.0215]TAAHPELK	3	NA	NA	L	b_ulcer	2	5	328448
IGHA2	SSVLPGC[57.0215]AQPWNHGETFTC[57.0215]TAAHPELK	3	NA	NA	L	b_ulcer	3	6	343082
IGHA2	SSVLPGC[57.0215]AQPWNHGETFTC[57.0215]TAAHPELK	4	NA	NA	L	a_healthy	1	1	24723.2
IGHA2	SSVLPGC[57.0215]AQPWNHGETFTC[57.0215]TAAHPELK	4	NA	NA	L	a_healthy	2	2	27134.3
IGHA2	SSVLPGC[57.0215]AQPWNHGETFTC[57.0215]TAAHPELK	4	NA	NA	L	a_healthy	3	3	24981.3
IGHA2	SSVLPGC[57.0215]AQPWNHGETFTC[57.0215]TAAHPELK	4	NA	NA	L	c_remission	1	7	67208.9
IGHA2	SSVLPGC[57.0215]AQPWNHGETFTC[57.0215]TAAHPELK	4	NA	NA	L	c_remission	2	8	NA
IGHA2	SSVLPGC[57.0215]AQPWNHGETFTC[57.0215]TAAHPELK	4	NA	NA	L	c_remission	3	9	75236.7
IGHA2	SSVLPGC[57.0215]AQPWNHGETFTC[57.0215]TAAHPELK	4	NA	NA	L	b_ulcer	1	4	53318.3
IGHA2	SSVLPGC[57.0215]AQPWNHGETFTC[57.0215]TAAHPELK	4	NA	NA	L	b_ulcer	2	5	23709
IGHA2	SSVLPGC[57.0215]AQPWNHGETFTC[57.0215]TAAHPELK	4	NA	NA	L	b_ulcer	3	6	58516
IGHA2	LTLPATQC[57.0215]PDGK	2	NA	NA	L	a_healthy	1	1	87205.3
IGHA2	LTLPATQC[57.0215]PDGK	2	NA	NA	L	a_healthy	2	2	153624
IGHA2	LTLPATQC[57.0215]PDGK	2	NA	NA	L	a_healthy	3	3	NA
IGHA2	LTLPATQC[57.0215]PDGK	2	NA	NA	L	c_remission	1	7	NA
IGHA2	LTLPATQC[57.0215]PDGK	2	NA	NA	L	c_remission	2	8	98927.8
IGHA2	LTLPATQC[57.0215]PDGK	2	NA	NA	L	c_remission	3	9	NA
IGHA2	LTLPATQC[57.0215]PDGK	2	NA	NA	L	b_ulcer	1	4	NA
IGHA2	LTLPATQC[57.0215]PDGK	2	NA	NA	L	b_ulcer	2	5	105611
IGHA2	LTLPATQC[57.0215]PDGK	2	NA	NA	L	b_ulcer	3	6	70856.6
IGHA2	SAVQGPPERDLC[57.0215]GC[57.0215]YSVSSVLPGC[57.0215]AQPW	3	NA	NA	L	a_healthy	1	1	NA
IGHA2	SAVQGPPERDLC[57.0215]GC[57.0215]YSVSSVLPGC[57.0215]AQPW	3	NA	NA	L	a_healthy	2	2	62819.4
IGHA2	SAVQGPPERDLC[57.0215]GC[57.0215]YSVSSVLPGC[57.0215]AQPW	3	NA	NA	L	a_healthy	3	3	NA
IGHA2	SAVQGPPERDLC[57.0215]GC[57.0215]YSVSSVLPGC[57.0215]AQPW	3	NA	NA	L	c_remission	1	7	NA
IGHA2	SAVQGPPERDLC[57.0215]GC[57.0215]YSVSSVLPGC[57.0215]AQPW	3	NA	NA	L	c_remission	2	8	NA
IGHA2	SAVQGPPERDLC[57.0215]GC[57.0215]YSVSSVLPGC[57.0215]AQPW	3	NA	NA	L	c_remission	3	9	NA
IGHA2	SAVQGPPERDLC[57.0215]GC[57.0215]YSVSSVLPGC[57.0215]AQPW	3	NA	NA	L	b_ulcer	1	4	NA
IGHA2	SAVQGPPERDLC[57.0215]GC[57.0215]YSVSSVLPGC[57.0215]AQPW	3	NA	NA	L	b_ulcer	2	5	NA
IGHA2	SAVQGPPERDLC[57.0215]GC[57.0215]YSVSSVLPGC[57.0215]AQPW	3	NA	NA	L	b_ulcer	3	6	NA
IGHA2	GATFTWTPSSGK	2	NA	NA	L	a_healthy	1	1	18342
IGHA2	GATFTWTPSSGK	2	NA	NA	L	a_healthy	2	2	NA
IGHA2	GATFTWTPSSGK	2	NA	NA	L	a_healthy	3	3	21953.7
IGHA2	GATFTWTPSSGK	2	NA	NA	L	c_remission	1	7	39424.9
IGHA2	GATFTWTPSSGK	2	NA	NA	L	c_remission	2	8	221770
IGHA2	GATFTWTPSSGK	2	NA	NA	L	c_remission	3	9	49395.2
IGHA2	GATFTWTPSSGK	2	NA	NA	L	b_ulcer	1	4	13232.5
IGHA2	GATFTWTPSSGK	2	NA	NA	L	b_ulcer	2	5	58509.5
IGHA2	GATFTWTPSSGK	2	NA	NA	L	b_ulcer	3	6	38159.1
IGHA2	PATQC[57.0215]PDGK	2	NA	NA	L	a_healthy	1	1	1.76195e+06
IGHA2	PATQC[57.0215]PDGK	2	NA	NA	L	a_healthy	2	2	2.23171e+06
IGHA2	PATQC[57.0215]PDGK	2	NA	NA	L	a_healthy	3	3	1.32902e+06
IGHA2	PATQC[57.0215]PDGK	2	NA	NA	L	c_remission	1	7	1.5167e+06
IGHA2	PATQC[57.0215]PDGK	2	NA	NA	L	c_remission	2	8	NA
IGHA2	PATQC[57.0215]PDGK	2	NA	NA	L	c_remission	3	9	1.51783e+06
IGHA2	PATQC[57.0215]PDGK	2	NA	NA	L	b_ulcer	1	4	1.48169e+06
IGHA2	PATQC[57.0215]PDGK	2	NA	NA	L	b_ulcer	2	5	2.05379e+06
IGHA2	PATQC[57.0215]PDGK	2	NA	NA	L	b_ulcer	3	6	1.94564e+06
IGHA2	SAVQGPPERDLC[57.0215]GC[57.0215]YSVSSVLPGC[57.0215]AQPWNHGE	3	NA	NA	L	a_healthy	1	1	13129.2
IGHA2	SAVQGPPERDLC[57.0215]GC[57.0215]YSVSSVLPGC[57.0215]AQPWNHGE	3	NA	NA	L	a_healthy	2	2	NA
IGHA2	SAVQGPPERDLC[57.0215]GC[57.0215]YSVSSVLPGC[57.0215]AQPWNHGE	3	NA	NA	L	a_healthy	3	3	12635.7
IGHA2	SAVQGPPERDLC[57.0215]GC[57.0215]YSVSSVLPGC[57.0215]AQPWNHGE	3	NA	NA	L	c_remission	1	7	NA
IGHA2	SAVQGPPERDLC[57.0215]GC[57.0215]YSVSSVLPGC[57.0215]AQPWNHGE	3	NA	NA	L	c_remission	2	8	47932
IGHA2	SAVQGPPERDLC[57.0215]GC[57.0215]YSVSSVLPGC[57.0215]AQPWNHGE	3	NA	NA	L	c_remission	3	9	NA
IGHA2	SAVQGPPERDLC[57.0215]GC[57.0215]YSVSSVLPGC[57.0215]AQPWNHGE	3	NA	NA	L	b_ulcer	1	4	NA
IGHA2	SAVQGPPERDLC[57.0215]GC[57.0215]YSVSSVLPGC[57.0215]AQPWNHGE	3	NA	NA	L	b_ulcer	2	5	NA
IGHA2	SAVQGPPERDLC[57.0215]GC[57.0215]YSVSSVLPGC[57.0215]AQPWNHGE	3	NA	NA	L	b_ulcer	3	6	NA
IGHA2	C[-17.0265]AQPWNHGETFTC[57.0215]TAAHPELK	3	NA	NA	L	a_healthy	1	1	15831.5
IGHA2	C[-17.0265]AQPWNHGETFTC[57.0215]TAAHPELK	3	NA	NA	L	a_healthy	2	2	24297.1
IGHA2	C[-17.0265]AQPWNHGETFTC[57.0215]TAAHPELK	3	NA	NA	L	a_healthy	3	3	22037.2
IGHA2	C[-17.0265]AQPWNHGETFTC[57.0215]TAAHPELK	3	NA	NA	L	c_remission	1	7	35509.3
IGHA2	C[-17.0265]AQPWNHGETFTC[57.0215]TAAHPELK	3	NA	NA	L	c_remission	2	8	60268.4
IGHA2	C[-17.0265]AQPWNHGETFTC[57.0215]TAAHPELK	3	NA	NA	L	c_remission	3	9	25815.4
IGHA2	C[-17.0265]AQPWNHGETFTC[57.0215]TAAHPELK	3	NA	NA	L	b_ulcer	1	4	21720.1
IGHA2	C[-17.0265]AQPWNHGETFTC[57.0215]TAAHPELK	3	NA	NA	L	b_ulcer	2	5	34850
IGHA2	C[-17.0265]AQPWNHGETFTC[57.0215]TAAHPELK	3	NA	NA	L	b_ulcer	3	6	22485.5
IGHA2	SAVQGPPERDLC[57.0215]GC[57.0215]YSVSSVLPGC[57.0215]AQPWNHGETFTC[57.0215]TAAHPELK	4	NA	NA	L	a_healthy	1	1	455619
IGHA2	SAVQGPPERDLC[57.0215]GC[57.0215]YSVSSVLPGC[57.0215]AQPWNHGETFTC[57.0215]TAAHPELK	4	NA	NA	L	a_healthy	2	2	768707
IGHA2	SAVQGPPERDLC[57.0215]GC[57.0215]YSVSSVLPGC[57.0215]AQPWNHGETFTC[57.0215]TAAHPELK	4	NA	NA	L	a_healthy	3	3	656957
IGHA2	SAVQGPPERDLC[57.0215]GC[57.0215]YSVSSVLPGC[57.0215]AQPWNHGETFTC[57.0215]TAAHPELK	4	NA	NA	L	c_remission	1	7	658273
IGHA2	SAVQGPPERDLC[57.0215]GC[57.0215]YSVSSVLPGC[57.0215]AQPWNHGETFTC[57.0215]TAAHPELK	4	NA	NA	L	c_remission	2	8	538287
IGHA2	SAVQGPPERDLC[57.0215]GC[57.0215]YSVSSVLPGC[57.0215]AQPWNHGETFTC[57.0215]TAAHPELK	4	NA	NA	L	c_remission	3	9	637101
IGHA2	SAVQGPPERDLC[57.0215]GC[57.0215]YSVSSVLPGC[57.0215]AQPWNHGETFTC[57.0215]TAAHPELK	4	NA	NA	L	b_ulcer	1	4	799109
IGHA2	SAVQGPPERDLC[57.0215]GC[57.0215]YSVSSVLPGC[57.0215]AQPWNHGETFTC[57.0215]TAAHPELK	4	NA	NA	L	b_ulcer	2	5	797984
IGHA2	SAVQGPPERDLC[57.0215]GC[57.0215]YSVSSVLPGC[57.0215]AQPWNHGETFTC[57.0215]TAAHPELK	4	NA	NA	L	b_ulcer	3	6	702834
IGHA2	SAVQGPPERDLC[57.0215]GC[57.0215]YSVSSVLPGC[57.0215]AQPWNHGETFTC[57.0215]TAAHPELK	5	NA	NA	L	a_healthy	1	1	734440
IGHA2	SAVQGPPERDLC[57.0215]GC[57.0215]YSVSSVLPGC[57.0215]AQPWNHGETFTC[57.0215]TAAHPELK	5	NA	NA	L	a_healthy	2	2	2.18885e+06
IGHA2	SAVQGPPERDLC[57.0215]GC[57.0215]YSVSSVLPGC[57.0215]AQPWNHGETFTC[57.0215]TAAHPELK	5	NA	NA	L	a_healthy	3	3	2858162
IGHA2	SAVQGPPERDLC[57.0215]GC[57.0215]YSVSSVLPGC[57.0215]AQPWNHGETFTC[57.0215]TAAHPELK	5	NA	NA	L	c_remission	1	7	766695
IGHA2	SAVQGPPERDLC[57.0215]GC[57.0215]YSVSSVLPGC[57.0215]AQPWNHGETFTC[57.0215]TAAHPELK	5	NA	NA	L	c_remission	2	8	3.21065e+06
IGHA2	SAVQGPPERDLC[57.0215]GC[57.0215]YSVSSVLPGC[57.0215]AQPWNHGETFTC[57.0215]TAAHPELK	5	NA	NA	L	c_remission	3	9	3018648
IGHA2	SAVQGPPERDLC[57.0215]GC[57.0215]YSVSSVLPGC[57.0215]AQPWNHGETFTC[57.0215]TAAHPELK	5	NA	NA	L	b_ulcer	1	4	3.29645e+06
IGHA2	SAVQGPPERDLC[57.0215]GC[57.0215]YSVSSVLPGC[57.0215]AQPWNHGETFTC[57.0215]TAAHPELK	5	NA	NA	L	b_ulcer	2	5	1.5137e+06
IGHA2	SAVQGPPERDLC[57.0215]GC[57.0215]YSVSSVLPGC[57.0215]AQPWNHGETFTC[57.0215]TAAHPELK	5	NA	NA	L	b_ulcer	3	6	1.97511e+06
IGHA2	SAVQGPPERDLC[57.0215]GC[57.0215]YSVSSVLPGC[57.0215]AQPWNHGETFTC[57.0215]TAAHPELKTPL	5	NA	NA	L	a_healthy	1	1	NA
IGHA2	SAVQGPPERDLC[57.0215]GC[57.0215]YSVSSVLPGC[57.0215]AQPWNHGETFTC[57.0215]TAAHPELKTPL	5	NA	NA	L	a_healthy	2	2	28229.8
IGHA2	SAVQGPPERDLC[57.0215]GC[57.0215]YSVSSVLPGC[57.0215]AQPWNHGETFTC[57.0215]TAAHPELKTPL	5	NA	NA	L	a_healthy	3	3	22316.7
IGHA2	SAVQGPPERDLC[57.0215]GC[57.0215]YSVSSVLPGC[57.0215]AQPWNHGETFTC[57.0215]TAAHPELKTPL	5	NA	NA	L	c_remission	1	7	31746
IGHA2	SAVQGPPERDLC[57.0215]GC[57.0215]YSVSSVLPGC[57.0215]AQPWNHGETFTC[57.0215]TAAHPELKTPL	5	NA	NA	L	c_remission	2	8	25904.4
IGHA2	SAVQGPPERDLC[57.0215]GC[57.0215]YSVSSVLPGC[57.0215]AQPWNHGETFTC[57.0215]TAAHPELKTPL	5	NA	NA	L	c_remission	3	9	30054.1
IGHA2	SAVQGPPERDLC[57.0215]GC[57.0215]YSVSSVLPGC[57.0215]AQPWNHGETFTC[57.0215]TAAHPELKTPL	5	NA	NA	L	b_ulcer	1	4	28360.3
IGHA2	SAVQGPPERDLC[57.0215]GC[57.0215]YSVSSVLPGC[57.0215]AQPWNHGETFTC[57.0215]TAAHPELKTPL	5	NA	NA	L	b_ulcer	2	5	31909.8
IGHA2	SAVQGPPERDLC[57.0215]GC[57.0215]YSVSSVLPGC[57.0215]AQPWNHGETFTC[57.0215]TAAHPELKTPL	5	NA	NA	L	b_ulcer	3	6	26905.1
IGHA2	ATFTWTPSSGK	2	NA	NA	L	a_healthy	1	1	29220.5
IGHA2	ATFTWTPSSGK	2	NA	NA	L	a_healthy	2	2	41893.1
IGHA2	ATFTWTPSSGK	2	NA	NA	L	a_healthy	3	3	42438.9
IGHA2	ATFTWTPSSGK	2	NA	NA	L	c_remission	1	7	54793.5
IGHA2	ATFTWTPSSGK	2	NA	NA	L	c_remission	2	8	323191
IGHA2	ATFTWTPSSGK	2	NA	NA	L	c_remission	3	9	NA
IGHA2	ATFTWTPSSGK	2	NA	NA	L	b_ulcer	1	4	39052.7
IGHA2	ATFTWTPSSGK	2	NA	NA	L	b_ulcer	2	5	34198.2
IGHA2	ATFTWTPSSGK	2	NA	NA	L	b_ulcer	3	6	41353.5
IGHA2	DASGATFTWTPSSGK	1	NA	NA	L	a_healthy	1	1	106939
IGHA2	DASGATFTWTPSSGK	1	NA	NA	L	a_healthy	2	2	109038
IGHA2	DASGATFTWTPSSGK	1	NA	NA	L	a_healthy	3	3	140727
IGHA2	DASGATFTWTPSSGK	1	NA	NA	L	c_remission	1	7	216009
IGHA2	DASGATFTWTPSSGK	1	NA	NA	L	c_remission	2	8	213051
IGHA2	DASGATFTWTPSSGK	1	NA	NA	L	c_remission	3	9	251670
IGHA2	DASGATFTWTPSSGK	1	NA	NA	L	b_ulcer	1	4	69792.5
IGHA2	DASGATFTWTPSSGK	1	NA	NA	L	b_ulcer	2	5	75417.8
IGHA2	DASGATFTWTPSSGK	1	NA	NA	L	b_ulcer	3	6	91366.6
IGHA2	SGATFTWTPSSGK	2	NA	NA	L	a_healthy	1	1	378561
IGHA2	SGATFTWTPSSGK	2	NA	NA	L	a_healthy	2	2	431516
IGHA2	SGATFTWTPSSGK	2	NA	NA	L	a_healthy	3	3	301565
IGHA2	SGATFTWTPSSGK	2	NA	NA	L	c_remission	1	7	412891
IGHA2	SGATFTWTPSSGK	2	NA	NA	L	c_remission	2	8	385871
IGHA2	SGATFTWTPSSGK	2	NA	NA	L	c_remission	3	9	369511
IGHA2	SGATFTWTPSSGK	2	NA	NA	L	b_ulcer	1	4	382058
IGHA2	SGATFTWTPSSGK	2	NA	NA	L	b_ulcer	2	5	388091
IGHA2	SGATFTWTPSSGK	2	NA	NA	L	b_ulcer	3	6	391183
IGHA2	DASGATFTWTPSSGK	2	NA	NA	L	a_healthy	1	1	24900000
IGHA2	DASGATFTWTPSSGK	2	NA	NA	L	a_healthy	2	2	25600000
IGHA2	DASGATFTWTPSSGK	2	NA	NA	L	a_healthy	3	3	25300000
IGHA2	DASGATFTWTPSSGK	2	NA	NA	L	c_remission	1	7	27200000
IGHA2	DASGATFTWTPSSGK	2	NA	NA	L	c_remission	2	8	20400000
IGHA2	DASGATFTWTPSSGK	2	NA	NA	L	c_remission	3	9	23700000
IGHA2	DASGATFTWTPSSGK	2	NA	NA	L	b_ulcer	1	4	28600000
IGHA2	DASGATFTWTPSSGK	2	NA	NA	L	b_ulcer	2	5	28800000
IGHA2	DASGATFTWTPSSGK	2	NA	NA	L	b_ulcer	3	6	29300000
IGHA2	DASGATFTWTPSSGK	3	NA	NA	L	a_healthy	1	1	NA
IGHA2	DASGATFTWTPSSGK	3	NA	NA	L	a_healthy	2	2	NA
IGHA2	DASGATFTWTPSSGK	3	NA	NA	L	a_healthy	3	3	95165.2
IGHA2	DASGATFTWTPSSGK	3	NA	NA	L	c_remission	1	7	NA
IGHA2	DASGATFTWTPSSGK	3	NA	NA	L	c_remission	2	8	NA
IGHA2	DASGATFTWTPSSGK	3	NA	NA	L	c_remission	3	9	NA
IGHA2	DASGATFTWTPSSGK	3	NA	NA	L	b_ulcer	1	4	103818
IGHA2	DASGATFTWTPSSGK	3	NA	NA	L	b_ulcer	2	5	81863.5
IGHA2	DASGATFTWTPSSGK	3	NA	NA	L	b_ulcer	3	6	68834.9
IGHA2	PGC[57.0215]AQPWNHGETFTC[57.0215]TAAHPELK	2	NA	NA	L	a_healthy	1	1	419080
IGHA2	PGC[57.0215]AQPWNHGETFTC[57.0215]TAAHPELK	2	NA	NA	L	a_healthy	2	2	276555
IGHA2	PGC[57.0215]AQPWNHGETFTC[57.0215]TAAHPELK	2	NA	NA	L	a_healthy	3	3	143490
IGHA2	PGC[57.0215]AQPWNHGETFTC[57.0215]TAAHPELK	2	NA	NA	L	c_remission	1	7	782506
IGHA2	PGC[57.0215]AQPWNHGETFTC[57.0215]TAAHPELK	2	NA	NA	L	c_remission	2	8	NA
IGHA2	PGC[57.0215]AQPWNHGETFTC[57.0215]TAAHPELK	2	NA	NA	L	c_remission	3	9	150231
IGHA2	PGC[57.0215]AQPWNHGETFTC[57.0215]TAAHPELK	2	NA	NA	L	b_ulcer	1	4	153249
IGHA2	PGC[57.0215]AQPWNHGETFTC[57.0215]TAAHPELK	2	NA	NA	L	b_ulcer	2	5	524503
IGHA2	PGC[57.0215]AQPWNHGETFTC[57.0215]TAAHPELK	2	NA	NA	L	b_ulcer	3	6	333530
IGHA2	DASGATFTWTPSSGKSAVQGPPER	3	NA	NA	L	a_healthy	1	1	NA
IGHA2	DASGATFTWTPSSGKSAVQGPPER	3	NA	NA	L	a_healthy	2	2	NA
IGHA2	DASGATFTWTPSSGKSAVQGPPER	3	NA	NA	L	a_healthy	3	3	48567.3
IGHA2	DASGATFTWTPSSGKSAVQGPPER	3	NA	NA	L	c_remission	1	7	80436.7
IGHA2	DASGATFTWTPSSGKSAVQGPPER	3	NA	NA	L	c_remission	2	8	NA
IGHA2	DASGATFTWTPSSGKSAVQGPPER	3	NA	NA	L	c_remission	3	9	42416.2
IGHA2	DASGATFTWTPSSGKSAVQGPPER	3	NA	NA	L	b_ulcer	1	4	43382.8
IGHA2	DASGATFTWTPSSGKSAVQGPPER	3	NA	NA	L	b_ulcer	2	5	19996.4
IGHA2	DASGATFTWTPSSGKSAVQGPPER	3	NA	NA	L	b_ulcer	3	6	52768.7
IGHA2	PGC[57.0215]AQPWNHGETFTC[57.0215]TAAHPELK	3	NA	NA	L	a_healthy	1	1	934968
IGHA2	PGC[57.0215]AQPWNHGETFTC[57.0215]TAAHPELK	3	NA	NA	L	a_healthy	2	2	812595
IGHA2	PGC[57.0215]AQPWNHGETFTC[57.0215]TAAHPELK	3	NA	NA	L	a_healthy	3	3	558678
IGHA2	PGC[57.0215]AQPWNHGETFTC[57.0215]TAAHPELK	3	NA	NA	L	c_remission	1	7	1.93168e+06
IGHA2	PGC[57.0215]AQPWNHGETFTC[57.0215]TAAHPELK	3	NA	NA	L	c_remission	2	8	75295.7
IGHA2	PGC[57.0215]AQPWNHGETFTC[57.0215]TAAHPELK	3	NA	NA	L	c_remission	3	9	583972
IGHA2	PGC[57.0215]AQPWNHGETFTC[57.0215]TAAHPELK	3	NA	NA	L	b_ulcer	1	4	573486
IGHA2	PGC[57.0215]AQPWNHGETFTC[57.0215]TAAHPELK	3	NA	NA	L	b_ulcer	2	5	1.20614e+06
IGHA2	PGC[57.0215]AQPWNHGETFTC[57.0215]TAAHPELK	3	NA	NA	L	b_ulcer	3	6	1.00706e+06
IGHA2	PGC[57.0215]AQPWNHGETFTC[57.0215]TAAHPELK	4	NA	NA	L	a_healthy	1	1	273827
IGHA2	PGC[57.0215]AQPWNHGETFTC[57.0215]TAAHPELK	4	NA	NA	L	a_healthy	2	2	226820
IGHA2	PGC[57.0215]AQPWNHGETFTC[57.0215]TAAHPELK	4	NA	NA	L	a_healthy	3	3	194636
IGHA2	PGC[57.0215]AQPWNHGETFTC[57.0215]TAAHPELK	4	NA	NA	L	c_remission	1	7	478802
IGHA2	PGC[57.0215]AQPWNHGETFTC[57.0215]TAAHPELK	4	NA	NA	L	c_remission	2	8	71269.1
IGHA2	PGC[57.0215]AQPWNHGETFTC[57.0215]TAAHPELK	4	NA	NA	L	c_remission	3	9	237007
IGHA2	PGC[57.0215]AQPWNHGETFTC[57.0215]TAAHPELK	4	NA	NA	L	b_ulcer	1	4	225983
IGHA2	PGC[57.0215]AQPWNHGETFTC[57.0215]TAAHPELK	4	NA	NA	L	b_ulcer	2	5	602477
IGHA2	PGC[57.0215]AQPWNHGETFTC[57.0215]TAAHPELK	4	NA	NA	L	b_ulcer	3	6	280519
IGHA2	MAGKPTHINVSVVMAEADGTC[57.0215]Y	2	NA	NA	L	a_healthy	1	1	NA
IGHA2	MAGKPTHINVSVVMAEADGTC[57.0215]Y	2	NA	NA	L	a_healthy	2	2	NA
IGHA2	MAGKPTHINVSVVMAEADGTC[57.0215]Y	2	NA	NA	L	a_healthy	3	3	NA
IGHA2	MAGKPTHINVSVVMAEADGTC[57.0215]Y	2	NA	NA	L	c_remission	1	7	9585.08
IGHA2	MAGKPTHINVSVVMAEADGTC[57.0215]Y	2	NA	NA	L	c_remission	2	8	NA
IGHA2	MAGKPTHINVSVVMAEADGTC[57.0215]Y	2	NA	NA	L	c_remission	3	9	NA
IGHA2	MAGKPTHINVSVVMAEADGTC[57.0215]Y	2	NA	NA	L	b_ulcer	1	4	NA
IGHA2	MAGKPTHINVSVVMAEADGTC[57.0215]Y	2	NA	NA	L	b_ulcer	2	5	25640
IGHA2	MAGKPTHINVSVVMAEADGTC[57.0215]Y	2	NA	NA	L	b_ulcer	3	6	NA
IGHA2	MAGKPTHINVSVVMAEADGTC[57.0215]Y	3	NA	NA	L	a_healthy	1	1	440487
IGHA2	MAGKPTHINVSVVMAEADGTC[57.0215]Y	3	NA	NA	L	a_healthy	2	2	NA
IGHA2	MAGKPTHINVSVVMAEADGTC[57.0215]Y	3	NA	NA	L	a_healthy	3	3	NA
IGHA2	MAGKPTHINVSVVMAEADGTC[57.0215]Y	3	NA	NA	L	c_remission	1	7	1.39082e+06
IGHA2	MAGKPTHINVSVVMAEADGTC[57.0215]Y	3	NA	NA	L	c_remission	2	8	NA
IGHA2	MAGKPTHINVSVVMAEADGTC[57.0215]Y	3	NA	NA	L	c_remission	3	9	NA
IGHA2	MAGKPTHINVSVVMAEADGTC[57.0215]Y	3	NA	NA	L	b_ulcer	1	4	NA
IGHA2	MAGKPTHINVSVVMAEADGTC[57.0215]Y	3	NA	NA	L	b_ulcer	2	5	836641
IGHA2	MAGKPTHINVSVVMAEADGTC[57.0215]Y	3	NA	NA	L	b_ulcer	3	6	NA
IGHA2	MAGKPTHINVSVVM[15.9949]AEADGTC[57.0215]Y	3	NA	NA	L	a_healthy	1	1	NA
IGHA2	MAGKPTHINVSVVM[15.9949]AEADGTC[57.0215]Y	3	NA	NA	L	a_healthy	2	2	NA
IGHA2	MAGKPTHINVSVVM[15.9949]AEADGTC[57.0215]Y	3	NA	NA	L	a_healthy	3	3	NA
IGHA2	MAGKPTHINVSVVM[15.9949]AEADGTC[57.0215]Y	3	NA	NA	L	c_remission	1	7	51218.9
IGHA2	MAGKPTHINVSVVM[15.9949]AEADGTC[57.0215]Y	3	NA	NA	L	c_remission	2	8	NA
IGHA2	MAGKPTHINVSVVM[15.9949]AEADGTC[57.0215]Y	3	NA	NA	L	c_remission	3	9	NA
IGHA2	MAGKPTHINVSVVM[15.9949]AEADGTC[57.0215]Y	3	NA	NA	L	b_ulcer	1	4	NA
IGHA2	MAGKPTHINVSVVM[15.9949]AEADGTC[57.0215]Y	3	NA	NA	L	b_ulcer	2	5	NA
IGHA2	MAGKPTHINVSVVM[15.9949]AEADGTC[57.0215]Y	3	NA	NA	L	b_ulcer	3	6	NA
IGHA2	VAAEDWKKGETFSC[57.0215]MVGHEALPLAFTQK	4	NA	NA	L	a_healthy	1	1	29178.9
IGHA2	VAAEDWKKGETFSC[57.0215]MVGHEALPLAFTQK	4	NA	NA	L	a_healthy	2	2	NA
IGHA2	VAAEDWKKGETFSC[57.0215]MVGHEALPLAFTQK	4	NA	NA	L	a_healthy	3	3	NA
IGHA2	VAAEDWKKGETFSC[57.0215]MVGHEALPLAFTQK	4	NA	NA	L	c_remission	1	7	43347.7
IGHA2	VAAEDWKKGETFSC[57.0215]MVGHEALPLAFTQK	4	NA	NA	L	c_remission	2	8	NA
IGHA2	VAAEDWKKGETFSC[57.0215]MVGHEALPLAFTQK	4	NA	NA	L	c_remission	3	9	NA
IGHA2	VAAEDWKKGETFSC[57.0215]MVGHEALPLAFTQK	4	NA	NA	L	b_ulcer	1	4	NA
IGHA2	VAAEDWKKGETFSC[57.0215]MVGHEALPLAFTQK	4	NA	NA	L	b_ulcer	2	5	23455.5
IGHA2	VAAEDWKKGETFSC[57.0215]MVGHEALPLAFTQK	4	NA	NA	L	b_ulcer	3	6	NA
IGHA2	VAAEDWKKGETFSC[57.0215]MVGHEALPLAFTQK	5	NA	NA	L	a_healthy	1	1	76886.3
IGHA2	VAAEDWKKGETFSC[57.0215]MVGHEALPLAFTQK	5	NA	NA	L	a_healthy	2	2	NA
IGHA2	VAAEDWKKGETFSC[57.0215]MVGHEALPLAFTQK	5	NA	NA	L	a_healthy	3	3	NA
IGHA2	VAAEDWKKGETFSC[57.0215]MVGHEALPLAFTQK	5	NA	NA	L	c_remission	1	7	72921.5
IGHA2	VAAEDWKKGETFSC[57.0215]MVGHEALPLAFTQK	5	NA	NA	L	c_remission	2	8	NA
IGHA2	VAAEDWKKGETFSC[57.0215]MVGHEALPLAFTQK	5	NA	NA	L	c_remission	3	9	NA
IGHA2	VAAEDWKKGETFSC[57.0215]MVGHEALPLAFTQK	5	NA	NA	L	b_ulcer	1	4	NA
IGHA2	VAAEDWKKGETFSC[57.0215]MVGHEALPLAFTQK	5	NA	NA	L	b_ulcer	2	5	NA
IGHA2	VAAEDWKKGETFSC[57.0215]MVGHEALPLAFTQK	5	NA	NA	L	b_ulcer	3	6	NA
IGHA2	ASGATFTWTPSSGK	2	NA	NA	L	a_healthy	1	1	140241
IGHA2	ASGATFTWTPSSGK	2	NA	NA	L	a_healthy	2	2	173596
IGHA2	ASGATFTWTPSSGK	2	NA	NA	L	a_healthy	3	3	111866
IGHA2	ASGATFTWTPSSGK	2	NA	NA	L	c_remission	1	7	141580
IGHA2	ASGATFTWTPSSGK	2	NA	NA	L	c_remission	2	8	291975
IGHA2	ASGATFTWTPSSGK	2	NA	NA	L	c_remission	3	9	126963
IGHA2	ASGATFTWTPSSGK	2	NA	NA	L	b_ulcer	1	4	107224
IGHA2	ASGATFTWTPSSGK	2	NA	NA	L	b_ulcer	2	5	156831
IGHA2	ASGATFTWTPSSGK	2	NA	NA	L	b_ulcer	3	6	123892
IGHA2	ASGDLYTTSSQLTLPATQC[57.0215]PDGK	2	NA	NA	L	a_healthy	1	1	48912.1
IGHA2	ASGDLYTTSSQLTLPATQC[57.0215]PDGK	2	NA	NA	L	a_healthy	2	2	44423.1
IGHA2	ASGDLYTTSSQLTLPATQC[57.0215]PDGK	2	NA	NA	L	a_healthy	3	3	40398.2
IGHA2	ASGDLYTTSSQLTLPATQC[57.0215]PDGK	2	NA	NA	L	c_remission	1	7	65954.1
IGHA2	ASGDLYTTSSQLTLPATQC[57.0215]PDGK	2	NA	NA	L	c_remission	2	8	123362
IGHA2	ASGDLYTTSSQLTLPATQC[57.0215]PDGK	2	NA	NA	L	c_remission	3	9	37435.5
IGHA2	ASGDLYTTSSQLTLPATQC[57.0215]PDGK	2	NA	NA	L	b_ulcer	1	4	43239
IGHA2	ASGDLYTTSSQLTLPATQC[57.0215]PDGK	2	NA	NA	L	b_ulcer	2	5	58790
IGHA2	ASGDLYTTSSQLTLPATQC[57.0215]PDGK	2	NA	NA	L	b_ulcer	3	6	50376.2
IGHA2	ASGDLYTTSSQLTLPATQC[57.0215]PDGK	3	NA	NA	L	a_healthy	1	1	143786
IGHA2	ASGDLYTTSSQLTLPATQC[57.0215]PDGK	3	NA	NA	L	a_healthy	2	2	195022
IGHA2	ASGDLYTTSSQLTLPATQC[57.0215]PDGK	3	NA	NA	L	a_healthy	3	3	101583
IGHA2	ASGDLYTTSSQLTLPATQC[57.0215]PDGK	3	NA	NA	L	c_remission	1	7	159451
IGHA2	ASGDLYTTSSQLTLPATQC[57.0215]PDGK	3	NA	NA	L	c_remission	2	8	334388
IGHA2	ASGDLYTTSSQLTLPATQC[57.0215]PDGK	3	NA	NA	L	c_remission	3	9	115631
IGHA2	ASGDLYTTSSQLTLPATQC[57.0215]PDGK	3	NA	NA	L	b_ulcer	1	4	124061
IGHA2	ASGDLYTTSSQLTLPATQC[57.0215]PDGK	3	NA	NA	L	b_ulcer	2	5	125768
IGHA2	ASGDLYTTSSQLTLPATQC[57.0215]PDGK	3	NA	NA	L	b_ulcer	3	6	129181
IGHA2	GC[57.0215]AQPWNHGETFTC[57.0215]TAAHPELK	2	NA	NA	L	a_healthy	1	1	56603.9
IGHA2	GC[57.0215]AQPWNHGETFTC[57.0215]TAAHPELK	2	NA	NA	L	a_healthy	2	2	30665.9
IGHA2	GC[57.0215]AQPWNHGETFTC[57.0215]TAAHPELK	2	NA	NA	L	a_healthy	3	3	NA
IGHA2	GC[57.0215]AQPWNHGETFTC[57.0215]TAAHPELK	2	NA	NA	L	c_remission	1	7	107541
IGHA2	GC[57.0215]AQPWNHGETFTC[57.0215]TAAHPELK	2	NA	NA	L	c_remission	2	8	NA
IGHA2	GC[57.0215]AQPWNHGETFTC[57.0215]TAAHPELK	2	NA	NA	L	c_remission	3	9	8724.5
IGHA2	GC[57.0215]AQPWNHGETFTC[57.0215]TAAHPELK	2	NA	NA	L	b_ulcer	1	4	19510.6
IGHA2	GC[57.0215]AQPWNHGETFTC[57.0215]TAAHPELK	2	NA	NA	L	b_ulcer	2	5	61785.1
IGHA2	GC[57.0215]AQPWNHGETFTC[57.0215]TAAHPELK	2	NA	NA	L	b_ulcer	3	6	40665.5
IGHA2	GC[57.0215]AQPWNHGETFTC[57.0215]TAAHPELK	3	NA	NA	L	a_healthy	1	1	29861
IGHA2	GC[57.0215]AQPWNHGETFTC[57.0215]TAAHPELK	3	NA	NA	L	a_healthy	2	2	22927.9
IGHA2	GC[57.0215]AQPWNHGETFTC[57.0215]TAAHPELK	3	NA	NA	L	a_healthy	3	3	15321.5
IGHA2	GC[57.0215]AQPWNHGETFTC[57.0215]TAAHPELK	3	NA	NA	L	c_remission	1	7	61414.8
IGHA2	GC[57.0215]AQPWNHGETFTC[57.0215]TAAHPELK	3	NA	NA	L	c_remission	2	8	NA
IGHA2	GC[57.0215]AQPWNHGETFTC[57.0215]TAAHPELK	3	NA	NA	L	c_remission	3	9	18153.8
IGHA2	GC[57.0215]AQPWNHGETFTC[57.0215]TAAHPELK	3	NA	NA	L	b_ulcer	1	4	18754.8
IGHA2	GC[57.0215]AQPWNHGETFTC[57.0215]TAAHPELK	3	NA	NA	L	b_ulcer	2	5	40119.7
IGHA2	GC[57.0215]AQPWNHGETFTC[57.0215]TAAHPELK	3	NA	NA	L	b_ulcer	3	6	28009.7
IGHA2	SGDLYTTSSQLTLPATQC[57.0215]PDGK	2	NA	NA	L	a_healthy	1	1	38895.7
IGHA2	SGDLYTTSSQLTLPATQC[57.0215]PDGK	2	NA	NA	L	a_healthy	2	2	NA
IGHA2	SGDLYTTSSQLTLPATQC[57.0215]PDGK	2	NA	NA	L	a_healthy	3	3	21881.5
IGHA2	SGDLYTTSSQLTLPATQC[57.0215]PDGK	2	NA	NA	L	c_remission	1	7	NA
IGHA2	SGDLYTTSSQLTLPATQC[57.0215]PDGK	2	NA	NA	L	c_remission	2	8	81118.8
IGHA2	SGDLYTTSSQLTLPATQC[57.0215]PDGK	2	NA	NA	L	c_remission	3	9	39023.4
IGHA2	SGDLYTTSSQLTLPATQC[57.0215]PDGK	2	NA	NA	L	b_ulcer	1	4	18615.1
IGHA2	SGDLYTTSSQLTLPATQC[57.0215]PDGK	2	NA	NA	L	b_ulcer	2	5	26709.3
IGHA2	SGDLYTTSSQLTLPATQC[57.0215]PDGK	2	NA	NA	L	b_ulcer	3	6	34809.6
IGHA2	SGDLYTTSSQLTLPATQC[57.0215]PDGK	3	NA	NA	L	a_healthy	1	1	NA
IGHA2	SGDLYTTSSQLTLPATQC[57.0215]PDGK	3	NA	NA	L	a_healthy	2	2	NA
IGHA2	SGDLYTTSSQLTLPATQC[57.0215]PDGK	3	NA	NA	L	a_healthy	3	3	41478.2
IGHA2	SGDLYTTSSQLTLPATQC[57.0215]PDGK	3	NA	NA	L	c_remission	1	7	NA
IGHA2	SGDLYTTSSQLTLPATQC[57.0215]PDGK	3	NA	NA	L	c_remission	2	8	94223.7
IGHA2	SGDLYTTSSQLTLPATQC[57.0215]PDGK	3	NA	NA	L	c_remission	3	9	59792.1
IGHA2	SGDLYTTSSQLTLPATQC[57.0215]PDGK	3	NA	NA	L	b_ulcer	1	4	NA
IGHA2	SGDLYTTSSQLTLPATQC[57.0215]PDGK	3	NA	NA	L	b_ulcer	2	5	NA
IGHA2	SGDLYTTSSQLTLPATQC[57.0215]PDGK	3	NA	NA	L	b_ulcer	3	6	25389.5
IGHA2	DLC[57.0215]GC[57.0215]YSVSSVLPGC[57.0215]AQPWNHGETFTC[57.0215]TAAHPELK	3	NA	NA	L	a_healthy	1	1	93087.6
IGHA2	DLC[57.0215]GC[57.0215]YSVSSVLPGC[57.0215]AQPWNHGETFTC[57.0215]TAAHPELK	3	NA	NA	L	a_healthy	2	2	156677
IGHA2	DLC[57.0215]GC[57.0215]YSVSSVLPGC[57.0215]AQPWNHGETFTC[57.0215]TAAHPELK	3	NA	NA	L	a_healthy	3	3	260642
IGHA2	DLC[57.0215]GC[57.0215]YSVSSVLPGC[57.0215]AQPWNHGETFTC[57.0215]TAAHPELK	3	NA	NA	L	c_remission	1	7	39761.4
IGHA2	DLC[57.0215]GC[57.0215]YSVSSVLPGC[57.0215]AQPWNHGETFTC[57.0215]TAAHPELK	3	NA	NA	L	c_remission	2	8	95920.2
IGHA2	DLC[57.0215]GC[57.0215]YSVSSVLPGC[57.0215]AQPWNHGETFTC[57.0215]TAAHPELK	3	NA	NA	L	c_remission	3	9	50167.1
IGHA2	DLC[57.0215]GC[57.0215]YSVSSVLPGC[57.0215]AQPWNHGETFTC[57.0215]TAAHPELK	3	NA	NA	L	b_ulcer	1	4	243729
IGHA2	DLC[57.0215]GC[57.0215]YSVSSVLPGC[57.0215]AQPWNHGETFTC[57.0215]TAAHPELK	3	NA	NA	L	b_ulcer	2	5	435999
IGHA2	DLC[57.0215]GC[57.0215]YSVSSVLPGC[57.0215]AQPWNHGETFTC[57.0215]TAAHPELK	3	NA	NA	L	b_ulcer	3	6	375790
IGHA2	C[57.0215]GC[57.0215]YSVSSVLPGC[57.0215]AQPWNHGETFTC[57.0215]TAAHPELK	3	NA	NA	L	a_healthy	1	1	35266.2
IGHA2	C[57.0215]GC[57.0215]YSVSSVLPGC[57.0215]AQPWNHGETFTC[57.0215]TAAHPELK	3	NA	NA	L	a_healthy	2	2	44921.3
IGHA2	C[57.0215]GC[57.0215]YSVSSVLPGC[57.0215]AQPWNHGETFTC[57.0215]TAAHPELK	3	NA	NA	L	a_healthy	3	3	26870.4
IGHA2	C[57.0215]GC[57.0215]YSVSSVLPGC[57.0215]AQPWNHGETFTC[57.0215]TAAHPELK	3	NA	NA	L	c_remission	1	7	74268.4
IGHA2	C[57.0215]GC[57.0215]YSVSSVLPGC[57.0215]AQPWNHGETFTC[57.0215]TAAHPELK	3	NA	NA	L	c_remission	2	8	NA
IGHA2	C[57.0215]GC[57.0215]YSVSSVLPGC[57.0215]AQPWNHGETFTC[57.0215]TAAHPELK	3	NA	NA	L	c_remission	3	9	27736.7
IGHA2	C[57.0215]GC[57.0215]YSVSSVLPGC[57.0215]AQPWNHGETFTC[57.0215]TAAHPELK	3	NA	NA	L	b_ulcer	1	4	28129.4
IGHA2	C[57.0215]GC[57.0215]YSVSSVLPGC[57.0215]AQPWNHGETFTC[57.0215]TAAHPELK	3	NA	NA	L	b_ulcer	2	5	55342.8
IGHA2	C[57.0215]GC[57.0215]YSVSSVLPGC[57.0215]AQPWNHGETFTC[57.0215]TAAHPELK	3	NA	NA	L	b_ulcer	3	6	50681.6
IGHA2	LPATQC[57.0215]PDGK	2	NA	NA	L	a_healthy	1	1	207808
IGHA2	LPATQC[57.0215]PDGK	2	NA	NA	L	a_healthy	2	2	325967
IGHA2	LPATQC[57.0215]PDGK	2	NA	NA	L	a_healthy	3	3	144986
IGHA2	LPATQC[57.0215]PDGK	2	NA	NA	L	c_remission	1	7	177699
IGHA2	LPATQC[57.0215]PDGK	2	NA	NA	L	c_remission	2	8	125787
IGHA2	LPATQC[57.0215]PDGK	2	NA	NA	L	c_remission	3	9	160742
IGHA2	LPATQC[57.0215]PDGK	2	NA	NA	L	b_ulcer	1	4	213285
IGHA2	LPATQC[57.0215]PDGK	2	NA	NA	L	b_ulcer	2	5	261572
IGHA2	LPATQC[57.0215]PDGK	2	NA	NA	L	b_ulcer	3	6	162775
IGHA2	DLC[57.0215]GC[57.0215]YSVSSVLPGC[57.0215]AQPWNHGETFTC[57.0215]TAAHPELK	4	NA	NA	L	a_healthy	1	1	529472
IGHA2	DLC[57.0215]GC[57.0215]YSVSSVLPGC[57.0215]AQPWNHGETFTC[57.0215]TAAHPELK	4	NA	NA	L	a_healthy	2	2	757980
IGHA2	DLC[57.0215]GC[57.0215]YSVSSVLPGC[57.0215]AQPWNHGETFTC[57.0215]TAAHPELK	4	NA	NA	L	a_healthy	3	3	1.22154e+06
IGHA2	DLC[57.0215]GC[57.0215]YSVSSVLPGC[57.0215]AQPWNHGETFTC[57.0215]TAAHPELK	4	NA	NA	L	c_remission	1	7	228459
IGHA2	DLC[57.0215]GC[57.0215]YSVSSVLPGC[57.0215]AQPWNHGETFTC[57.0215]TAAHPELK	4	NA	NA	L	c_remission	2	8	564554
IGHA2	DLC[57.0215]GC[57.0215]YSVSSVLPGC[57.0215]AQPWNHGETFTC[57.0215]TAAHPELK	4	NA	NA	L	c_remission	3	9	306408
IGHA2	DLC[57.0215]GC[57.0215]YSVSSVLPGC[57.0215]AQPWNHGETFTC[57.0215]TAAHPELK	4	NA	NA	L	b_ulcer	1	4	1.09078e+06
IGHA2	DLC[57.0215]GC[57.0215]YSVSSVLPGC[57.0215]AQPWNHGETFTC[57.0215]TAAHPELK	4	NA	NA	L	b_ulcer	2	5	1.62053e+06
IGHA2	DLC[57.0215]GC[57.0215]YSVSSVLPGC[57.0215]AQPWNHGETFTC[57.0215]TAAHPELK	4	NA	NA	L	b_ulcer	3	6	1.54998e+06
IGHA2	C[57.0215]GC[57.0215]YSVSSVLPGC[57.0215]AQPWNHGETFTC[57.0215]TAAHPELK	4	NA	NA	L	a_healthy	1	1	31534.9
IGHA2	C[57.0215]GC[57.0215]YSVSSVLPGC[57.0215]AQPWNHGETFTC[57.0215]TAAHPELK	4	NA	NA	L	a_healthy	2	2	38528.9
IGHA2	C[57.0215]GC[57.0215]YSVSSVLPGC[57.0215]AQPWNHGETFTC[57.0215]TAAHPELK	4	NA	NA	L	a_healthy	3	3	27003.8
IGHA2	C[57.0215]GC[57.0215]YSVSSVLPGC[57.0215]AQPWNHGETFTC[57.0215]TAAHPELK	4	NA	NA	L	c_remission	1	7	147027
IGHA2	C[57.0215]GC[57.0215]YSVSSVLPGC[57.0215]AQPWNHGETFTC[57.0215]TAAHPELK	4	NA	NA	L	c_remission	2	8	NA
IGHA2	C[57.0215]GC[57.0215]YSVSSVLPGC[57.0215]AQPWNHGETFTC[57.0215]TAAHPELK	4	NA	NA	L	c_remission	3	9	160629
IGHA2	C[57.0215]GC[57.0215]YSVSSVLPGC[57.0215]AQPWNHGETFTC[57.0215]TAAHPELK	4	NA	NA	L	b_ulcer	1	4	89985.4
IGHA2	C[57.0215]GC[57.0215]YSVSSVLPGC[57.0215]AQPWNHGETFTC[57.0215]TAAHPELK	4	NA	NA	L	b_ulcer	2	5	65467.9
IGHA2	C[57.0215]GC[57.0215]YSVSSVLPGC[57.0215]AQPWNHGETFTC[57.0215]TAAHPELK	4	NA	NA	L	b_ulcer	3	6	43821.4
IGHA2	SVSSVLPGC[57.0215]AQPWNHGETFTC[57.0215]TAAHPELK	3	NA	NA	L	a_healthy	1	1	80602.6
IGHA2	SVSSVLPGC[57.0215]AQPWNHGETFTC[57.0215]TAAHPELK	3	NA	NA	L	a_healthy	2	2	58616.1
IGHA2	SVSSVLPGC[57.0215]AQPWNHGETFTC[57.0215]TAAHPELK	3	NA	NA	L	a_healthy	3	3	17309.4
IGHA2	SVSSVLPGC[57.0215]AQPWNHGETFTC[57.0215]TAAHPELK	3	NA	NA	L	c_remission	1	7	173195
IGHA2	SVSSVLPGC[57.0215]AQPWNHGETFTC[57.0215]TAAHPELK	3	NA	NA	L	c_remission	2	8	NA
IGHA2	SVSSVLPGC[57.0215]AQPWNHGETFTC[57.0215]TAAHPELK	3	NA	NA	L	c_remission	3	9	NA
IGHA2	SVSSVLPGC[57.0215]AQPWNHGETFTC[57.0215]TAAHPELK	3	NA	NA	L	b_ulcer	1	4	NA
IGHA2	SVSSVLPGC[57.0215]AQPWNHGETFTC[57.0215]TAAHPELK	3	NA	NA	L	b_ulcer	2	5	98238.9
IGHA2	SVSSVLPGC[57.0215]AQPWNHGETFTC[57.0215]TAAHPELK	3	NA	NA	L	b_ulcer	3	6	96020
IGHA2	DLC[57.0215]GC[57.0215]YSVSSVLPGC[57.0215]AQPWNHGETFTC[57.0215]TAAHPELK	5	NA	NA	L	a_healthy	1	1	21623
IGHA2	DLC[57.0215]GC[57.0215]YSVSSVLPGC[57.0215]AQPWNHGETFTC[57.0215]TAAHPELK	5	NA	NA	L	a_healthy	2	2	75138.4
IGHA2	DLC[57.0215]GC[57.0215]YSVSSVLPGC[57.0215]AQPWNHGETFTC[57.0215]TAAHPELK	5	NA	NA	L	a_healthy	3	3	105419
IGHA2	DLC[57.0215]GC[57.0215]YSVSSVLPGC[57.0215]AQPWNHGETFTC[57.0215]TAAHPELK	5	NA	NA	L	c_remission	1	7	NA
IGHA2	DLC[57.0215]GC[57.0215]YSVSSVLPGC[57.0215]AQPWNHGETFTC[57.0215]TAAHPELK	5	NA	NA	L	c_remission	2	8	57305.6
IGHA2	DLC[57.0215]GC[57.0215]YSVSSVLPGC[57.0215]AQPWNHGETFTC[57.0215]TAAHPELK	5	NA	NA	L	c_remission	3	9	NA
IGHA2	DLC[57.0215]GC[57.0215]YSVSSVLPGC[57.0215]AQPWNHGETFTC[57.0215]TAAHPELK	5	NA	NA	L	b_ulcer	1	4	91297.3
IGHA2	DLC[57.0215]GC[57.0215]YSVSSVLPGC[57.0215]AQPWNHGETFTC[57.0215]TAAHPELK	5	NA	NA	L	b_ulcer	2	5	141239
IGHA2	DLC[57.0215]GC[57.0215]YSVSSVLPGC[57.0215]AQPWNHGETFTC[57.0215]TAAHPELK	5	NA	NA	L	b_ulcer	3	6	111131
IGHA2	SVSSVLPGC[57.0215]AQPWNHGETFTC[57.0215]TAAHPELK	4	NA	NA	L	a_healthy	1	1	29134.1
IGHA2	SVSSVLPGC[57.0215]AQPWNHGETFTC[57.0215]TAAHPELK	4	NA	NA	L	a_healthy	2	2	57197.7
IGHA2	SVSSVLPGC[57.0215]AQPWNHGETFTC[57.0215]TAAHPELK	4	NA	NA	L	a_healthy	3	3	59367.7
IGHA2	SVSSVLPGC[57.0215]AQPWNHGETFTC[57.0215]TAAHPELK	4	NA	NA	L	c_remission	1	7	101659
IGHA2	SVSSVLPGC[57.0215]AQPWNHGETFTC[57.0215]TAAHPELK	4	NA	NA	L	c_remission	2	8	75430.8
IGHA2	SVSSVLPGC[57.0215]AQPWNHGETFTC[57.0215]TAAHPELK	4	NA	NA	L	c_remission	3	9	81141.1
IGHA2	SVSSVLPGC[57.0215]AQPWNHGETFTC[57.0215]TAAHPELK	4	NA	NA	L	b_ulcer	1	4	137535
IGHA2	SVSSVLPGC[57.0215]AQPWNHGETFTC[57.0215]TAAHPELK	4	NA	NA	L	b_ulcer	2	5	68115.2
IGHA2	SVSSVLPGC[57.0215]AQPWNHGETFTC[57.0215]TAAHPELK	4	NA	NA	L	b_ulcer	3	6	46809.3
IGHA2	RVPPPPPC[57.0215]C[57.0215]HPR	2	NA	NA	L	a_healthy	1	1	1185.11
IGHA2	RVPPPPPC[57.0215]C[57.0215]HPR	2	NA	NA	L	a_healthy	2	2	NA
IGHA2	RVPPPPPC[57.0215]C[57.0215]HPR	2	NA	NA	L	a_healthy	3	3	NA
IGHA2	RVPPPPPC[57.0215]C[57.0215]HPR	2	NA	NA	L	c_remission	1	7	NA
IGHA2	RVPPPPPC[57.0215]C[57.0215]HPR	2	NA	NA	L	c_remission	2	8	NA
IGHA2	RVPPPPPC[57.0215]C[57.0215]HPR	2	NA	NA	L	c_remission	3	9	NA
IGHA2	RVPPPPPC[57.0215]C[57.0215]HPR	2	NA	NA	L	b_ulcer	1	4	NA
IGHA2	RVPPPPPC[57.0215]C[57.0215]HPR	2	NA	NA	L	b_ulcer	2	5	NA
IGHA2	RVPPPPPC[57.0215]C[57.0215]HPR	2	NA	NA	L	b_ulcer	3	6	3365.32
IGHA2	YTTSSQLTLPATQC[57.0215]PDGK	2	NA	NA	L	a_healthy	1	1	37753.1
IGHA2	YTTSSQLTLPATQC[57.0215]PDGK	2	NA	NA	L	a_healthy	2	2	106224
IGHA2	YTTSSQLTLPATQC[57.0215]PDGK	2	NA	NA	L	a_healthy	3	3	312991
IGHA2	YTTSSQLTLPATQC[57.0215]PDGK	2	NA	NA	L	c_remission	1	7	NA
IGHA2	YTTSSQLTLPATQC[57.0215]PDGK	2	NA	NA	L	c_remission	2	8	62618.6
IGHA2	YTTSSQLTLPATQC[57.0215]PDGK	2	NA	NA	L	c_remission	3	9	164864
IGHA2	YTTSSQLTLPATQC[57.0215]PDGK	2	NA	NA	L	b_ulcer	1	4	71790.5
IGHA2	YTTSSQLTLPATQC[57.0215]PDGK	2	NA	NA	L	b_ulcer	2	5	288177
IGHA2	YTTSSQLTLPATQC[57.0215]PDGK	2	NA	NA	L	b_ulcer	3	6	56266.2
IGHA2	LSLHRPALEDLLLGSEANLTC[57.0215]TLTGLRDASGATFTWTPSSGK	4	NA	NA	L	a_healthy	1	1	34596.8
IGHA2	LSLHRPALEDLLLGSEANLTC[57.0215]TLTGLRDASGATFTWTPSSGK	4	NA	NA	L	a_healthy	2	2	NA
IGHA2	LSLHRPALEDLLLGSEANLTC[57.0215]TLTGLRDASGATFTWTPSSGK	4	NA	NA	L	a_healthy	3	3	32851.6
IGHA2	LSLHRPALEDLLLGSEANLTC[57.0215]TLTGLRDASGATFTWTPSSGK	4	NA	NA	L	c_remission	1	7	NA
IGHA2	LSLHRPALEDLLLGSEANLTC[57.0215]TLTGLRDASGATFTWTPSSGK	4	NA	NA	L	c_remission	2	8	NA
IGHA2	LSLHRPALEDLLLGSEANLTC[57.0215]TLTGLRDASGATFTWTPSSGK	4	NA	NA	L	c_remission	3	9	42385.6
IGHA2	LSLHRPALEDLLLGSEANLTC[57.0215]TLTGLRDASGATFTWTPSSGK	4	NA	NA	L	b_ulcer	1	4	NA
IGHA2	LSLHRPALEDLLLGSEANLTC[57.0215]TLTGLRDASGATFTWTPSSGK	4	NA	NA	L	b_ulcer	2	5	78172.3
IGHA2	LSLHRPALEDLLLGSEANLTC[57.0215]TLTGLRDASGATFTWTPSSGK	4	NA	NA	L	b_ulcer	3	6	NA
IGHA2	LSLHRPALEDLLLGSEANLTC[57.0215]TLTGLRDASGATFTWTPSSGK	5	NA	NA	L	a_healthy	1	1	NA
IGHA2	LSLHRPALEDLLLGSEANLTC[57.0215]TLTGLRDASGATFTWTPSSGK	5	NA	NA	L	a_healthy	2	2	18542.5
IGHA2	LSLHRPALEDLLLGSEANLTC[57.0215]TLTGLRDASGATFTWTPSSGK	5	NA	NA	L	a_healthy	3	3	NA
IGHA2	LSLHRPALEDLLLGSEANLTC[57.0215]TLTGLRDASGATFTWTPSSGK	5	NA	NA	L	c_remission	1	7	11606.3
IGHA2	LSLHRPALEDLLLGSEANLTC[57.0215]TLTGLRDASGATFTWTPSSGK	5	NA	NA	L	c_remission	2	8	17407.5
IGHA2	LSLHRPALEDLLLGSEANLTC[57.0215]TLTGLRDASGATFTWTPSSGK	5	NA	NA	L	c_remission	3	9	58905.2
IGHA2	LSLHRPALEDLLLGSEANLTC[57.0215]TLTGLRDASGATFTWTPSSGK	5	NA	NA	L	b_ulcer	1	4	15770
IGHA2	LSLHRPALEDLLLGSEANLTC[57.0215]TLTGLRDASGATFTWTPSSGK	5	NA	NA	L	b_ulcer	2	5	27522.9
IGHA2	LSLHRPALEDLLLGSEANLTC[57.0215]TLTGLRDASGATFTWTPSSGK	5	NA	NA	L	b_ulcer	3	6	NA
IGHA2	LPGC[57.0215]AQPWNHGETFTC[57.0215]TAAHPELK	2	NA	NA	L	a_healthy	1	1	48432
IGHA2	LPGC[57.0215]AQPWNHGETFTC[57.0215]TAAHPELK	2	NA	NA	L	a_healthy	2	2	28392.3
IGHA2	LPGC[57.0215]AQPWNHGETFTC[57.0215]TAAHPELK	2	NA	NA	L	a_healthy	3	3	12155
IGHA2	LPGC[57.0215]AQPWNHGETFTC[57.0215]TAAHPELK	2	NA	NA	L	c_remission	1	7	88493.4
IGHA2	LPGC[57.0215]AQPWNHGETFTC[57.0215]TAAHPELK	2	NA	NA	L	c_remission	2	8	NA
IGHA2	LPGC[57.0215]AQPWNHGETFTC[57.0215]TAAHPELK	2	NA	NA	L	c_remission	3	9	4739.16
IGHA2	LPGC[57.0215]AQPWNHGETFTC[57.0215]TAAHPELK	2	NA	NA	L	b_ulcer	1	4	16493.9
IGHA2	LPGC[57.0215]AQPWNHGETFTC[57.0215]TAAHPELK	2	NA	NA	L	b_ulcer	2	5	75804.6
IGHA2	LPGC[57.0215]AQPWNHGETFTC[57.0215]TAAHPELK	2	NA	NA	L	b_ulcer	3	6	42470.3
IGHA2	Q[-17.0265]EPSQGTTTYAVTSILR	2	NA	NA	L	a_healthy	1	1	689467
IGHA2	Q[-17.0265]EPSQGTTTYAVTSILR	2	NA	NA	L	a_healthy	2	2	39458.6
IGHA2	Q[-17.0265]EPSQGTTTYAVTSILR	2	NA	NA	L	a_healthy	3	3	NA
IGHA2	Q[-17.0265]EPSQGTTTYAVTSILR	2	NA	NA	L	c_remission	1	7	1452560
IGHA2	Q[-17.0265]EPSQGTTTYAVTSILR	2	NA	NA	L	c_remission	2	8	114991
IGHA2	Q[-17.0265]EPSQGTTTYAVTSILR	2	NA	NA	L	c_remission	3	9	42557.3
IGHA2	Q[-17.0265]EPSQGTTTYAVTSILR	2	NA	NA	L	b_ulcer	1	4	73690.1
IGHA2	Q[-17.0265]EPSQGTTTYAVTSILR	2	NA	NA	L	b_ulcer	2	5	844276
IGHA2	Q[-17.0265]EPSQGTTTYAVTSILR	2	NA	NA	L	b_ulcer	3	6	NA
IGHA2	LPGC[57.0215]AQPWNHGETFTC[57.0215]TAAHPELK	3	NA	NA	L	a_healthy	1	1	391373
IGHA2	LPGC[57.0215]AQPWNHGETFTC[57.0215]TAAHPELK	3	NA	NA	L	a_healthy	2	2	333246
IGHA2	LPGC[57.0215]AQPWNHGETFTC[57.0215]TAAHPELK	3	NA	NA	L	a_healthy	3	3	158911
IGHA2	LPGC[57.0215]AQPWNHGETFTC[57.0215]TAAHPELK	3	NA	NA	L	c_remission	1	7	704765
IGHA2	LPGC[57.0215]AQPWNHGETFTC[57.0215]TAAHPELK	3	NA	NA	L	c_remission	2	8	NA
IGHA2	LPGC[57.0215]AQPWNHGETFTC[57.0215]TAAHPELK	3	NA	NA	L	c_remission	3	9	174922
IGHA2	LPGC[57.0215]AQPWNHGETFTC[57.0215]TAAHPELK	3	NA	NA	L	b_ulcer	1	4	180912
IGHA2	LPGC[57.0215]AQPWNHGETFTC[57.0215]TAAHPELK	3	NA	NA	L	b_ulcer	2	5	452874
IGHA2	LPGC[57.0215]AQPWNHGETFTC[57.0215]TAAHPELK	3	NA	NA	L	b_ulcer	3	6	334293
IGHA2	Q[-17.0265]EPSQGTTTYAVTSILR	3	NA	NA	L	a_healthy	1	1	117366
IGHA2	Q[-17.0265]EPSQGTTTYAVTSILR	3	NA	NA	L	a_healthy	2	2	NA
IGHA2	Q[-17.0265]EPSQGTTTYAVTSILR	3	NA	NA	L	a_healthy	3	3	NA
IGHA2	Q[-17.0265]EPSQGTTTYAVTSILR	3	NA	NA	L	c_remission	1	7	338364
IGHA2	Q[-17.0265]EPSQGTTTYAVTSILR	3	NA	NA	L	c_remission	2	8	NA
IGHA2	Q[-17.0265]EPSQGTTTYAVTSILR	3	NA	NA	L	c_remission	3	9	NA
IGHA2	Q[-17.0265]EPSQGTTTYAVTSILR	3	NA	NA	L	b_ulcer	1	4	NA
IGHA2	Q[-17.0265]EPSQGTTTYAVTSILR	3	NA	NA	L	b_ulcer	2	5	151707
IGHA2	Q[-17.0265]EPSQGTTTYAVTSILR	3	NA	NA	L	b_ulcer	3	6	NA
IGHA2	LPGC[57.0215]AQPWNHGETFTC[57.0215]TAAHPELK	4	NA	NA	L	a_healthy	1	1	67774.7
IGHA2	LPGC[57.0215]AQPWNHGETFTC[57.0215]TAAHPELK	4	NA	NA	L	a_healthy	2	2	49291.7
IGHA2	LPGC[57.0215]AQPWNHGETFTC[57.0215]TAAHPELK	4	NA	NA	L	a_healthy	3	3	43603.7
IGHA2	LPGC[57.0215]AQPWNHGETFTC[57.0215]TAAHPELK	4	NA	NA	L	c_remission	1	7	130538
IGHA2	LPGC[57.0215]AQPWNHGETFTC[57.0215]TAAHPELK	4	NA	NA	L	c_remission	2	8	NA
IGHA2	LPGC[57.0215]AQPWNHGETFTC[57.0215]TAAHPELK	4	NA	NA	L	c_remission	3	9	52417.9
IGHA2	LPGC[57.0215]AQPWNHGETFTC[57.0215]TAAHPELK	4	NA	NA	L	b_ulcer	1	4	56019.7
IGHA2	LPGC[57.0215]AQPWNHGETFTC[57.0215]TAAHPELK	4	NA	NA	L	b_ulcer	2	5	148768
IGHA2	LPGC[57.0215]AQPWNHGETFTC[57.0215]TAAHPELK	4	NA	NA	L	b_ulcer	3	6	74625.4
IGHA2	GSEANLTC[57.0215]TLTGLRDASGATFTWTPSSGK	3	NA	NA	L	a_healthy	1	1	NA
IGHA2	GSEANLTC[57.0215]TLTGLRDASGATFTWTPSSGK	3	NA	NA	L	a_healthy	2	2	NA
IGHA2	GSEANLTC[57.0215]TLTGLRDASGATFTWTPSSGK	3	NA	NA	L	a_healthy	3	3	NA
IGHA2	GSEANLTC[57.0215]TLTGLRDASGATFTWTPSSGK	3	NA	NA	L	c_remission	1	7	66455.5
IGHA2	GSEANLTC[57.0215]TLTGLRDASGATFTWTPSSGK	3	NA	NA	L	c_remission	2	8	NA
IGHA2	GSEANLTC[57.0215]TLTGLRDASGATFTWTPSSGK	3	NA	NA	L	c_remission	3	9	NA
IGHA2	GSEANLTC[57.0215]TLTGLRDASGATFTWTPSSGK	3	NA	NA	L	b_ulcer	1	4	NA
IGHA2	GSEANLTC[57.0215]TLTGLRDASGATFTWTPSSGK	3	NA	NA	L	b_ulcer	2	5	275990
IGHA2	GSEANLTC[57.0215]TLTGLRDASGATFTWTPSSGK	3	NA	NA	L	b_ulcer	3	6	NA
IGHA2	Q[-17.0265]PWNHGETFTC[57.0215]TAAHPELK	2	NA	NA	L	a_healthy	1	1	NA
IGHA2	Q[-17.0265]PWNHGETFTC[57.0215]TAAHPELK	2	NA	NA	L	a_healthy	2	2	NA
IGHA2	Q[-17.0265]PWNHGETFTC[57.0215]TAAHPELK	2	NA	NA	L	a_healthy	3	3	NA
IGHA2	Q[-17.0265]PWNHGETFTC[57.0215]TAAHPELK	2	NA	NA	L	c_remission	1	7	107263
IGHA2	Q[-17.0265]PWNHGETFTC[57.0215]TAAHPELK	2	NA	NA	L	c_remission	2	8	NA
IGHA2	Q[-17.0265]PWNHGETFTC[57.0215]TAAHPELK	2	NA	NA	L	c_remission	3	9	NA
IGHA2	Q[-17.0265]PWNHGETFTC[57.0215]TAAHPELK	2	NA	NA	L	b_ulcer	1	4	NA
IGHA2	Q[-17.0265]PWNHGETFTC[57.0215]TAAHPELK	2	NA	NA	L	b_ulcer	2	5	56246.4
IGHA2	Q[-17.0265]PWNHGETFTC[57.0215]TAAHPELK	2	NA	NA	L	b_ulcer	3	6	NA
IGHA2	VQGPPERDLC[57.0215]GC[57.0215]YSVSSVLPGC[57.0215]AQPWNHGETFTC[57.0215]TAAHPELK	5	NA	NA	L	a_healthy	1	1	23817.3
IGHA2	VQGPPERDLC[57.0215]GC[57.0215]YSVSSVLPGC[57.0215]AQPWNHGETFTC[57.0215]TAAHPELK	5	NA	NA	L	a_healthy	2	2	58832.3
IGHA2	VQGPPERDLC[57.0215]GC[57.0215]YSVSSVLPGC[57.0215]AQPWNHGETFTC[57.0215]TAAHPELK	5	NA	NA	L	a_healthy	3	3	45308.2
IGHA2	VQGPPERDLC[57.0215]GC[57.0215]YSVSSVLPGC[57.0215]AQPWNHGETFTC[57.0215]TAAHPELK	5	NA	NA	L	c_remission	1	7	35176.6
IGHA2	VQGPPERDLC[57.0215]GC[57.0215]YSVSSVLPGC[57.0215]AQPWNHGETFTC[57.0215]TAAHPELK	5	NA	NA	L	c_remission	2	8	NA
IGHA2	VQGPPERDLC[57.0215]GC[57.0215]YSVSSVLPGC[57.0215]AQPWNHGETFTC[57.0215]TAAHPELK	5	NA	NA	L	c_remission	3	9	42352.8
IGHA2	VQGPPERDLC[57.0215]GC[57.0215]YSVSSVLPGC[57.0215]AQPWNHGETFTC[57.0215]TAAHPELK	5	NA	NA	L	b_ulcer	1	4	46581.3
IGHA2	VQGPPERDLC[57.0215]GC[57.0215]YSVSSVLPGC[57.0215]AQPWNHGETFTC[57.0215]TAAHPELK	5	NA	NA	L	b_ulcer	2	5	58267.8
IGHA2	VQGPPERDLC[57.0215]GC[57.0215]YSVSSVLPGC[57.0215]AQPWNHGETFTC[57.0215]TAAHPELK	5	NA	NA	L	b_ulcer	3	6	57234.3
IGHA2	TFTC[57.0215]TAAHPELK	3	NA	NA	L	a_healthy	1	1	7105.8
IGHA2	TFTC[57.0215]TAAHPELK	3	NA	NA	L	a_healthy	2	2	NA
IGHA2	TFTC[57.0215]TAAHPELK	3	NA	NA	L	a_healthy	3	3	NA
IGHA2	TFTC[57.0215]TAAHPELK	3	NA	NA	L	c_remission	1	7	14730.6
IGHA2	TFTC[57.0215]TAAHPELK	3	NA	NA	L	c_remission	2	8	NA
IGHA2	TFTC[57.0215]TAAHPELK	3	NA	NA	L	c_remission	3	9	NA
IGHA2	TFTC[57.0215]TAAHPELK	3	NA	NA	L	b_ulcer	1	4	NA
IGHA2	TFTC[57.0215]TAAHPELK	3	NA	NA	L	b_ulcer	2	5	NA
IGHA2	TFTC[57.0215]TAAHPELK	3	NA	NA	L	b_ulcer	3	6	16909.3
IGHA2	GC[57.0215]YSVSSVLPGC[57.0215]AQPWNHGETFTC[57.0215]TAAHPELK	3	NA	NA	L	a_healthy	1	1	88025.6
IGHA2	GC[57.0215]YSVSSVLPGC[57.0215]AQPWNHGETFTC[57.0215]TAAHPELK	3	NA	NA	L	a_healthy	2	2	89562
IGHA2	GC[57.0215]YSVSSVLPGC[57.0215]AQPWNHGETFTC[57.0215]TAAHPELK	3	NA	NA	L	a_healthy	3	3	55754.7
IGHA2	GC[57.0215]YSVSSVLPGC[57.0215]AQPWNHGETFTC[57.0215]TAAHPELK	3	NA	NA	L	c_remission	1	7	122666
IGHA2	GC[57.0215]YSVSSVLPGC[57.0215]AQPWNHGETFTC[57.0215]TAAHPELK	3	NA	NA	L	c_remission	2	8	NA
IGHA2	GC[57.0215]YSVSSVLPGC[57.0215]AQPWNHGETFTC[57.0215]TAAHPELK	3	NA	NA	L	c_remission	3	9	92482.3
IGHA2	GC[57.0215]YSVSSVLPGC[57.0215]AQPWNHGETFTC[57.0215]TAAHPELK	3	NA	NA	L	b_ulcer	1	4	85944.7
IGHA2	GC[57.0215]YSVSSVLPGC[57.0215]AQPWNHGETFTC[57.0215]TAAHPELK	3	NA	NA	L	b_ulcer	2	5	102776
IGHA2	GC[57.0215]YSVSSVLPGC[57.0215]AQPWNHGETFTC[57.0215]TAAHPELK	3	NA	NA	L	b_ulcer	3	6	106450
IGHA2	VSSVLPGC[57.0215]AQPWNHGETFTC[57.0215]TAAHPELK	3	NA	NA	L	a_healthy	1	1	91304.7
IGHA2	VSSVLPGC[57.0215]AQPWNHGETFTC[57.0215]TAAHPELK	3	NA	NA	L	a_healthy	2	2	82200.5
IGHA2	VSSVLPGC[57.0215]AQPWNHGETFTC[57.0215]TAAHPELK	3	NA	NA	L	a_healthy	3	3	33568.7
IGHA2	VSSVLPGC[57.0215]AQPWNHGETFTC[57.0215]TAAHPELK	3	NA	NA	L	c_remission	1	7	169918
IGHA2	VSSVLPGC[57.0215]AQPWNHGETFTC[57.0215]TAAHPELK	3	NA	NA	L	c_remission	2	8	NA
IGHA2	VSSVLPGC[57.0215]AQPWNHGETFTC[57.0215]TAAHPELK	3	NA	NA	L	c_remission	3	9	35020.8
IGHA2	VSSVLPGC[57.0215]AQPWNHGETFTC[57.0215]TAAHPELK	3	NA	NA	L	b_ulcer	1	4	33801.2
IGHA2	VSSVLPGC[57.0215]AQPWNHGETFTC[57.0215]TAAHPELK	3	NA	NA	L	b_ulcer	2	5	94285.5
IGHA2	VSSVLPGC[57.0215]AQPWNHGETFTC[57.0215]TAAHPELK	3	NA	NA	L	b_ulcer	3	6	82020.9
IGHA2	KGETFSC[57.0215]MVGHEALPL	3	NA	NA	L	a_healthy	1	1	NA
IGHA2	KGETFSC[57.0215]MVGHEALPL	3	NA	NA	L	a_healthy	2	2	NA
IGHA2	KGETFSC[57.0215]MVGHEALPL	3	NA	NA	L	a_healthy	3	3	NA
IGHA2	KGETFSC[57.0215]MVGHEALPL	3	NA	NA	L	c_remission	1	7	37175.2
IGHA2	KGETFSC[57.0215]MVGHEALPL	3	NA	NA	L	c_remission	2	8	NA
IGHA2	KGETFSC[57.0215]MVGHEALPL	3	NA	NA	L	c_remission	3	9	NA
IGHA2	KGETFSC[57.0215]MVGHEALPL	3	NA	NA	L	b_ulcer	1	4	NA
IGHA2	KGETFSC[57.0215]MVGHEALPL	3	NA	NA	L	b_ulcer	2	5	NA
IGHA2	KGETFSC[57.0215]MVGHEALPL	3	NA	NA	L	b_ulcer	3	6	NA
IGHA2	KGETFSC[57.0215]MVGHEALPLAFTQK	2	NA	NA	L	a_healthy	1	1	336739
IGHA2	KGETFSC[57.0215]MVGHEALPLAFTQK	2	NA	NA	L	a_healthy	2	2	20386.5
IGHA2	KGETFSC[57.0215]MVGHEALPLAFTQK	2	NA	NA	L	a_healthy	3	3	NA
IGHA2	KGETFSC[57.0215]MVGHEALPLAFTQK	2	NA	NA	L	c_remission	1	7	1.22526e+06
IGHA2	KGETFSC[57.0215]MVGHEALPLAFTQK	2	NA	NA	L	c_remission	2	8	NA
IGHA2	KGETFSC[57.0215]MVGHEALPLAFTQK	2	NA	NA	L	c_remission	3	9	NA
IGHA2	KGETFSC[57.0215]MVGHEALPLAFTQK	2	NA	NA	L	b_ulcer	1	4	NA
IGHA2	KGETFSC[57.0215]MVGHEALPLAFTQK	2	NA	NA	L	b_ulcer	2	5	407024
IGHA2	KGETFSC[57.0215]MVGHEALPLAFTQK	2	NA	NA	L	b_ulcer	3	6	NA
IGHA2	KGETFSC[57.0215]MVGHEALPLAFTQK	3	NA	NA	L	a_healthy	1	1	752158
IGHA2	KGETFSC[57.0215]MVGHEALPLAFTQK	3	NA	NA	L	a_healthy	2	2	72751.6
IGHA2	KGETFSC[57.0215]MVGHEALPLAFTQK	3	NA	NA	L	a_healthy	3	3	NA
IGHA2	KGETFSC[57.0215]MVGHEALPLAFTQK	3	NA	NA	L	c_remission	1	7	2.38836e+06
IGHA2	KGETFSC[57.0215]MVGHEALPLAFTQK	3	NA	NA	L	c_remission	2	8	NA
IGHA2	KGETFSC[57.0215]MVGHEALPLAFTQK	3	NA	NA	L	c_remission	3	9	NA
IGHA2	KGETFSC[57.0215]MVGHEALPLAFTQK	3	NA	NA	L	b_ulcer	1	4	NA
IGHA2	KGETFSC[57.0215]MVGHEALPLAFTQK	3	NA	NA	L	b_ulcer	2	5	1.01905e+06
IGHA2	KGETFSC[57.0215]MVGHEALPLAFTQK	3	NA	NA	L	b_ulcer	3	6	NA
IGHA2	KGETFSC[57.0215]MVGHEALPLAFTQK	4	NA	NA	L	a_healthy	1	1	NA
IGHA2	KGETFSC[57.0215]MVGHEALPLAFTQK	4	NA	NA	L	a_healthy	2	2	NA
IGHA2	KGETFSC[57.0215]MVGHEALPLAFTQK	4	NA	NA	L	a_healthy	3	3	NA
IGHA2	KGETFSC[57.0215]MVGHEALPLAFTQK	4	NA	NA	L	c_remission	1	7	909953
IGHA2	KGETFSC[57.0215]MVGHEALPLAFTQK	4	NA	NA	L	c_remission	2	8	NA
IGHA2	KGETFSC[57.0215]MVGHEALPLAFTQK	4	NA	NA	L	c_remission	3	9	NA
IGHA2	KGETFSC[57.0215]MVGHEALPLAFTQK	4	NA	NA	L	b_ulcer	1	4	NA
IGHA2	KGETFSC[57.0215]MVGHEALPLAFTQK	4	NA	NA	L	b_ulcer	2	5	NA
IGHA2	KGETFSC[57.0215]MVGHEALPLAFTQK	4	NA	NA	L	b_ulcer	3	6	NA
IGHA2	PPC[57.0215]C[57.0215]HPR	2	NA	NA	L	a_healthy	1	1	314640
IGHA2	PPC[57.0215]C[57.0215]HPR	2	NA	NA	L	a_healthy	2	2	198755
IGHA2	PPC[57.0215]C[57.0215]HPR	2	NA	NA	L	a_healthy	3	3	165796
IGHA2	PPC[57.0215]C[57.0215]HPR	2	NA	NA	L	c_remission	1	7	246522
IGHA2	PPC[57.0215]C[57.0215]HPR	2	NA	NA	L	c_remission	2	8	60461.7
IGHA2	PPC[57.0215]C[57.0215]HPR	2	NA	NA	L	c_remission	3	9	154790
IGHA2	PPC[57.0215]C[57.0215]HPR	2	NA	NA	L	b_ulcer	1	4	189465
IGHA2	PPC[57.0215]C[57.0215]HPR	2	NA	NA	L	b_ulcer	2	5	285268
IGHA2	PPC[57.0215]C[57.0215]HPR	2	NA	NA	L	b_ulcer	3	6	241521
IGHA2	KGETFSC[57.0215]M[15.9949]VGHEALPLAFTQK	2	NA	NA	L	a_healthy	1	1	NA
IGHA2	KGETFSC[57.0215]M[15.9949]VGHEALPLAFTQK	2	NA	NA	L	a_healthy	2	2	NA
IGHA2	KGETFSC[57.0215]M[15.9949]VGHEALPLAFTQK	2	NA	NA	L	a_healthy	3	3	102532
IGHA2	KGETFSC[57.0215]M[15.9949]VGHEALPLAFTQK	2	NA	NA	L	c_remission	1	7	NA
IGHA2	KGETFSC[57.0215]M[15.9949]VGHEALPLAFTQK	2	NA	NA	L	c_remission	2	8	146372
IGHA2	KGETFSC[57.0215]M[15.9949]VGHEALPLAFTQK	2	NA	NA	L	c_remission	3	9	NA
IGHA2	KGETFSC[57.0215]M[15.9949]VGHEALPLAFTQK	2	NA	NA	L	b_ulcer	1	4	82785.5
IGHA2	KGETFSC[57.0215]M[15.9949]VGHEALPLAFTQK	2	NA	NA	L	b_ulcer	2	5	NA
IGHA2	KGETFSC[57.0215]M[15.9949]VGHEALPLAFTQK	2	NA	NA	L	b_ulcer	3	6	83932.6
IGHA2	KGETFSC[57.0215]M[15.9949]VGHEALPLAFTQK	3	NA	NA	L	a_healthy	1	1	NA
IGHA2	KGETFSC[57.0215]M[15.9949]VGHEALPLAFTQK	3	NA	NA	L	a_healthy	2	2	NA
IGHA2	KGETFSC[57.0215]M[15.9949]VGHEALPLAFTQK	3	NA	NA	L	a_healthy	3	3	423786
IGHA2	KGETFSC[57.0215]M[15.9949]VGHEALPLAFTQK	3	NA	NA	L	c_remission	1	7	485225
IGHA2	KGETFSC[57.0215]M[15.9949]VGHEALPLAFTQK	3	NA	NA	L	c_remission	2	8	423051
IGHA2	KGETFSC[57.0215]M[15.9949]VGHEALPLAFTQK	3	NA	NA	L	c_remission	3	9	NA
IGHA2	KGETFSC[57.0215]M[15.9949]VGHEALPLAFTQK	3	NA	NA	L	b_ulcer	1	4	155349
IGHA2	KGETFSC[57.0215]M[15.9949]VGHEALPLAFTQK	3	NA	NA	L	b_ulcer	2	5	266340
IGHA2	KGETFSC[57.0215]M[15.9949]VGHEALPLAFTQK	3	NA	NA	L	b_ulcer	3	6	302183
IGHA2	KGETFSC[57.0215]M[15.9949]VGHEALPLAFTQK	4	NA	NA	L	a_healthy	1	1	40826.3
IGHA2	KGETFSC[57.0215]M[15.9949]VGHEALPLAFTQK	4	NA	NA	L	a_healthy	2	2	NA
IGHA2	KGETFSC[57.0215]M[15.9949]VGHEALPLAFTQK	4	NA	NA	L	a_healthy	3	3	NA
IGHA2	KGETFSC[57.0215]M[15.9949]VGHEALPLAFTQK	4	NA	NA	L	c_remission	1	7	149716
IGHA2	KGETFSC[57.0215]M[15.9949]VGHEALPLAFTQK	4	NA	NA	L	c_remission	2	8	NA
IGHA2	KGETFSC[57.0215]M[15.9949]VGHEALPLAFTQK	4	NA	NA	L	c_remission	3	9	NA
IGHA2	KGETFSC[57.0215]M[15.9949]VGHEALPLAFTQK	4	NA	NA	L	b_ulcer	1	4	NA
IGHA2	KGETFSC[57.0215]M[15.9949]VGHEALPLAFTQK	4	NA	NA	L	b_ulcer	2	5	51708.4
IGHA2	KGETFSC[57.0215]M[15.9949]VGHEALPLAFTQK	4	NA	NA	L	b_ulcer	3	6	NA
IGHA2	PPERDLC[57.0215]GC[57.0215]YSVSSVLPGC[57.0215]AQPWNHGETFTC[57.0215]TAAHPELK	4	NA	NA	L	a_healthy	1	1	115299
IGHA2	PPERDLC[57.0215]GC[57.0215]YSVSSVLPGC[57.0215]AQPWNHGETFTC[57.0215]TAAHPELK	4	NA	NA	L	a_healthy	2	2	89066.7
IGHA2	PPERDLC[57.0215]GC[57.0215]YSVSSVLPGC[57.0215]AQPWNHGETFTC[57.0215]TAAHPELK	4	NA	NA	L	a_healthy	3	3	44856.6
IGHA2	PPERDLC[57.0215]GC[57.0215]YSVSSVLPGC[57.0215]AQPWNHGETFTC[57.0215]TAAHPELK	4	NA	NA	L	c_remission	1	7	234937
IGHA2	PPERDLC[57.0215]GC[57.0215]YSVSSVLPGC[57.0215]AQPWNHGETFTC[57.0215]TAAHPELK	4	NA	NA	L	c_remission	2	8	NA
IGHA2	PPERDLC[57.0215]GC[57.0215]YSVSSVLPGC[57.0215]AQPWNHGETFTC[57.0215]TAAHPELK	4	NA	NA	L	c_remission	3	9	36227.3
IGHA2	PPERDLC[57.0215]GC[57.0215]YSVSSVLPGC[57.0215]AQPWNHGETFTC[57.0215]TAAHPELK	4	NA	NA	L	b_ulcer	1	4	31316.6
IGHA2	PPERDLC[57.0215]GC[57.0215]YSVSSVLPGC[57.0215]AQPWNHGETFTC[57.0215]TAAHPELK	4	NA	NA	L	b_ulcer	2	5	126077
IGHA2	PPERDLC[57.0215]GC[57.0215]YSVSSVLPGC[57.0215]AQPWNHGETFTC[57.0215]TAAHPELK	4	NA	NA	L	b_ulcer	3	6	115705
IGHA2	QEPSQGTTTYAVTSILR	2	NA	NA	L	a_healthy	1	1	1.27472e+06
IGHA2	QEPSQGTTTYAVTSILR	2	NA	NA	L	a_healthy	2	2	96346.3
IGHA2	QEPSQGTTTYAVTSILR	2	NA	NA	L	a_healthy	3	3	NA
IGHA2	QEPSQGTTTYAVTSILR	2	NA	NA	L	c_remission	1	7	3265997
IGHA2	QEPSQGTTTYAVTSILR	2	NA	NA	L	c_remission	2	8	NA
IGHA2	QEPSQGTTTYAVTSILR	2	NA	NA	L	c_remission	3	9	NA
IGHA2	QEPSQGTTTYAVTSILR	2	NA	NA	L	b_ulcer	1	4	NA
IGHA2	QEPSQGTTTYAVTSILR	2	NA	NA	L	b_ulcer	2	5	1.80708e+06
IGHA2	QEPSQGTTTYAVTSILR	2	NA	NA	L	b_ulcer	3	6	NA
IGHA2	QEPSQGTTTYAVTSILR	3	NA	NA	L	a_healthy	1	1	592333
IGHA2	QEPSQGTTTYAVTSILR	3	NA	NA	L	a_healthy	2	2	NA
IGHA2	QEPSQGTTTYAVTSILR	3	NA	NA	L	a_healthy	3	3	NA
IGHA2	QEPSQGTTTYAVTSILR	3	NA	NA	L	c_remission	1	7	1.37004e+06
IGHA2	QEPSQGTTTYAVTSILR	3	NA	NA	L	c_remission	2	8	NA
IGHA2	QEPSQGTTTYAVTSILR	3	NA	NA	L	c_remission	3	9	NA
IGHA2	QEPSQGTTTYAVTSILR	3	NA	NA	L	b_ulcer	1	4	NA
IGHA2	QEPSQGTTTYAVTSILR	3	NA	NA	L	b_ulcer	2	5	801133
IGHA2	QEPSQGTTTYAVTSILR	3	NA	NA	L	b_ulcer	3	6	NA
IGHA2	C[-17.0265]YSVSSVLPGC[57.0215]AQPWNHGETFTC[57.0215]TAAHPELK	3	NA	NA	L	a_healthy	1	1	NA
IGHA2	C[-17.0265]YSVSSVLPGC[57.0215]AQPWNHGETFTC[57.0215]TAAHPELK	3	NA	NA	L	a_healthy	2	2	NA
IGHA2	C[-17.0265]YSVSSVLPGC[57.0215]AQPWNHGETFTC[57.0215]TAAHPELK	3	NA	NA	L	a_healthy	3	3	NA
IGHA2	C[-17.0265]YSVSSVLPGC[57.0215]AQPWNHGETFTC[57.0215]TAAHPELK	3	NA	NA	L	c_remission	1	7	17434.4
IGHA2	C[-17.0265]YSVSSVLPGC[57.0215]AQPWNHGETFTC[57.0215]TAAHPELK	3	NA	NA	L	c_remission	2	8	24866.4
IGHA2	C[-17.0265]YSVSSVLPGC[57.0215]AQPWNHGETFTC[57.0215]TAAHPELK	3	NA	NA	L	c_remission	3	9	11622.2
IGHA2	C[-17.0265]YSVSSVLPGC[57.0215]AQPWNHGETFTC[57.0215]TAAHPELK	3	NA	NA	L	b_ulcer	1	4	10378.7
IGHA2	C[-17.0265]YSVSSVLPGC[57.0215]AQPWNHGETFTC[57.0215]TAAHPELK	3	NA	NA	L	b_ulcer	2	5	17963
IGHA2	C[-17.0265]YSVSSVLPGC[57.0215]AQPWNHGETFTC[57.0215]TAAHPELK	3	NA	NA	L	b_ulcer	3	6	13510.6
IGHA2	TTSSQLTLPATQC[57.0215]PDGK	2	NA	NA	L	a_healthy	1	1	50383.7
IGHA2	TTSSQLTLPATQC[57.0215]PDGK	2	NA	NA	L	a_healthy	2	2	120865
IGHA2	TTSSQLTLPATQC[57.0215]PDGK	2	NA	NA	L	a_healthy	3	3	79210
IGHA2	TTSSQLTLPATQC[57.0215]PDGK	2	NA	NA	L	c_remission	1	7	29642.8
IGHA2	TTSSQLTLPATQC[57.0215]PDGK	2	NA	NA	L	c_remission	2	8	86867.1
IGHA2	TTSSQLTLPATQC[57.0215]PDGK	2	NA	NA	L	c_remission	3	9	50224.5
IGHA2	TTSSQLTLPATQC[57.0215]PDGK	2	NA	NA	L	b_ulcer	1	4	120161
IGHA2	TTSSQLTLPATQC[57.0215]PDGK	2	NA	NA	L	b_ulcer	2	5	89582.1
IGHA2	TTSSQLTLPATQC[57.0215]PDGK	2	NA	NA	L	b_ulcer	3	6	71896.3
IGHD	DSYYMTSSQLSTPLQQWR	2	NA	NA	L	a_healthy	1	1	25513.9
IGHD	DSYYMTSSQLSTPLQQWR	2	NA	NA	L	a_healthy	2	2	33323.6
IGHD	DSYYMTSSQLSTPLQQWR	2	NA	NA	L	a_healthy	3	3	48926.9
IGHD	DSYYMTSSQLSTPLQQWR	2	NA	NA	L	c_remission	1	7	NA
IGHD	DSYYMTSSQLSTPLQQWR	2	NA	NA	L	c_remission	2	8	NA
IGHD	DSYYMTSSQLSTPLQQWR	2	NA	NA	L	c_remission	3	9	NA
IGHD	DSYYMTSSQLSTPLQQWR	2	NA	NA	L	b_ulcer	1	4	16608.5
IGHD	DSYYMTSSQLSTPLQQWR	2	NA	NA	L	b_ulcer	2	5	60270.5
IGHD	DSYYMTSSQLSTPLQQWR	2	NA	NA	L	b_ulcer	3	6	15327.9
IGHD	SLEVSYVTDHGPM	2	NA	NA	L	a_healthy	1	1	37649.8
IGHD	SLEVSYVTDHGPM	2	NA	NA	L	a_healthy	2	2	49190
IGHD	SLEVSYVTDHGPM	2	NA	NA	L	a_healthy	3	3	49690.1
IGHD	SLEVSYVTDHGPM	2	NA	NA	L	c_remission	1	7	43088.2
IGHD	SLEVSYVTDHGPM	2	NA	NA	L	c_remission	2	8	57714.1
IGHD	SLEVSYVTDHGPM	2	NA	NA	L	c_remission	3	9	20306.4
IGHD	SLEVSYVTDHGPM	2	NA	NA	L	b_ulcer	1	4	40565.4
IGHD	SLEVSYVTDHGPM	2	NA	NA	L	b_ulcer	2	5	117046
IGHD	SLEVSYVTDHGPM	2	NA	NA	L	b_ulcer	3	6	39186.9
IGHD	SLWNAGTSVTC[57.0215]TLNHPSLPPQR	3	NA	NA	L	a_healthy	1	1	NA
IGHD	SLWNAGTSVTC[57.0215]TLNHPSLPPQR	3	NA	NA	L	a_healthy	2	2	NA
IGHD	SLWNAGTSVTC[57.0215]TLNHPSLPPQR	3	NA	NA	L	a_healthy	3	3	NA
IGHD	SLWNAGTSVTC[57.0215]TLNHPSLPPQR	3	NA	NA	L	c_remission	1	7	NA
IGHD	SLWNAGTSVTC[57.0215]TLNHPSLPPQR	3	NA	NA	L	c_remission	2	8	NA
IGHD	SLWNAGTSVTC[57.0215]TLNHPSLPPQR	3	NA	NA	L	c_remission	3	9	NA
IGHD	SLWNAGTSVTC[57.0215]TLNHPSLPPQR	3	NA	NA	L	b_ulcer	1	4	NA
IGHD	SLWNAGTSVTC[57.0215]TLNHPSLPPQR	3	NA	NA	L	b_ulcer	2	5	83812.4
IGHD	SLWNAGTSVTC[57.0215]TLNHPSLPPQR	3	NA	NA	L	b_ulcer	3	6	NA
IGHD	C[-17.0265]VVQHTASK	2	NA	NA	L	a_healthy	1	1	NA
IGHD	C[-17.0265]VVQHTASK	2	NA	NA	L	a_healthy	2	2	NA
IGHD	C[-17.0265]VVQHTASK	2	NA	NA	L	a_healthy	3	3	NA
IGHD	C[-17.0265]VVQHTASK	2	NA	NA	L	c_remission	1	7	NA
IGHD	C[-17.0265]VVQHTASK	2	NA	NA	L	c_remission	2	8	24327.3
IGHD	C[-17.0265]VVQHTASK	2	NA	NA	L	c_remission	3	9	NA
IGHD	C[-17.0265]VVQHTASK	2	NA	NA	L	b_ulcer	1	4	23053.7
IGHD	C[-17.0265]VVQHTASK	2	NA	NA	L	b_ulcer	2	5	49432
IGHD	C[-17.0265]VVQHTASK	2	NA	NA	L	b_ulcer	3	6	NA
IGHD	VPAPPSPQPATYTC[57.0215]VVSHEDSR	3	NA	NA	L	a_healthy	1	1	85392.3
IGHD	VPAPPSPQPATYTC[57.0215]VVSHEDSR	3	NA	NA	L	a_healthy	2	2	79347.2
IGHD	VPAPPSPQPATYTC[57.0215]VVSHEDSR	3	NA	NA	L	a_healthy	3	3	89197.8
IGHD	VPAPPSPQPATYTC[57.0215]VVSHEDSR	3	NA	NA	L	c_remission	1	7	63376.1
IGHD	VPAPPSPQPATYTC[57.0215]VVSHEDSR	3	NA	NA	L	c_remission	2	8	61078
IGHD	VPAPPSPQPATYTC[57.0215]VVSHEDSR	3	NA	NA	L	c_remission	3	9	33687.4
IGHD	VPAPPSPQPATYTC[57.0215]VVSHEDSR	3	NA	NA	L	b_ulcer	1	4	73225.2
IGHD	VPAPPSPQPATYTC[57.0215]VVSHEDSR	3	NA	NA	L	b_ulcer	2	5	154140
IGHD	VPAPPSPQPATYTC[57.0215]VVSHEDSR	3	NA	NA	L	b_ulcer	3	6	46932.5
IGHD	LMALREPAAQAPVK	3	NA	NA	L	a_healthy	1	1	37781.8
IGHD	LMALREPAAQAPVK	3	NA	NA	L	a_healthy	2	2	41261.5
IGHD	LMALREPAAQAPVK	3	NA	NA	L	a_healthy	3	3	38709.9
IGHD	LMALREPAAQAPVK	3	NA	NA	L	c_remission	1	7	42154
IGHD	LMALREPAAQAPVK	3	NA	NA	L	c_remission	2	8	37818.4
IGHD	LMALREPAAQAPVK	3	NA	NA	L	c_remission	3	9	19318
IGHD	LMALREPAAQAPVK	3	NA	NA	L	b_ulcer	1	4	34395.9
IGHD	LMALREPAAQAPVK	3	NA	NA	L	b_ulcer	2	5	82248.9
IGHD	LMALREPAAQAPVK	3	NA	NA	L	b_ulcer	3	6	34336
HLAB	ESLRNLR	2	NA	NA	L	a_healthy	1	1	61682.6
HLAB	ESLRNLR	2	NA	NA	L	a_healthy	2	2	65615.3
HLAB	ESLRNLR	2	NA	NA	L	a_healthy	3	3	NA
HLAB	ESLRNLR	2	NA	NA	L	c_remission	1	7	NA
HLAB	ESLRNLR	2	NA	NA	L	c_remission	2	8	81421.9
HLAB	ESLRNLR	2	NA	NA	L	c_remission	3	9	NA
HLAB	ESLRNLR	2	NA	NA	L	b_ulcer	1	4	NA
HLAB	ESLRNLR	2	NA	NA	L	b_ulcer	2	5	NA
HLAB	ESLRNLR	2	NA	NA	L	b_ulcer	3	6	NA
HLAB	WAAVVVPSGEEQR	2	NA	NA	L	a_healthy	1	1	37262.4
HLAB	WAAVVVPSGEEQR	2	NA	NA	L	a_healthy	2	2	27013.4
HLAB	WAAVVVPSGEEQR	2	NA	NA	L	a_healthy	3	3	NA
HLAB	WAAVVVPSGEEQR	2	NA	NA	L	c_remission	1	7	42959.8
HLAB	WAAVVVPSGEEQR	2	NA	NA	L	c_remission	2	8	NA
HLAB	WAAVVVPSGEEQR	2	NA	NA	L	c_remission	3	9	46901.6
HLAB	WAAVVVPSGEEQR	2	NA	NA	L	b_ulcer	1	4	41245.9
HLAB	WAAVVVPSGEEQR	2	NA	NA	L	b_ulcer	2	5	NA
HLAB	WAAVVVPSGEEQR	2	NA	NA	L	b_ulcer	3	6	32213.8
HBD	NFGKEFTPQMQAAYQK	2	NA	NA	L	a_healthy	1	1	34996.7
HBD	NFGKEFTPQMQAAYQK	2	NA	NA	L	a_healthy	2	2	NA
HBD	NFGKEFTPQMQAAYQK	2	NA	NA	L	a_healthy	3	3	10723.5
HBD	NFGKEFTPQMQAAYQK	2	NA	NA	L	c_remission	1	7	37065.8
HBD	NFGKEFTPQMQAAYQK	2	NA	NA	L	c_remission	2	8	62902.7
HBD	NFGKEFTPQMQAAYQK	2	NA	NA	L	c_remission	3	9	27143.8
HBD	NFGKEFTPQMQAAYQK	2	NA	NA	L	b_ulcer	1	4	155962
HBD	NFGKEFTPQMQAAYQK	2	NA	NA	L	b_ulcer	2	5	91614.5
HBD	NFGKEFTPQMQAAYQK	2	NA	NA	L	b_ulcer	3	6	62077
HBD	NFGKEFTPQMQAAYQK	3	NA	NA	L	a_healthy	1	1	82980.9
HBD	NFGKEFTPQMQAAYQK	3	NA	NA	L	a_healthy	2	2	45255.2
HBD	NFGKEFTPQMQAAYQK	3	NA	NA	L	a_healthy	3	3	51038.6
HBD	NFGKEFTPQMQAAYQK	3	NA	NA	L	c_remission	1	7	61024.5
HBD	NFGKEFTPQMQAAYQK	3	NA	NA	L	c_remission	2	8	156583
HBD	NFGKEFTPQMQAAYQK	3	NA	NA	L	c_remission	3	9	71062.7
HBD	NFGKEFTPQMQAAYQK	3	NA	NA	L	b_ulcer	1	4	378076
HBD	NFGKEFTPQMQAAYQK	3	NA	NA	L	b_ulcer	2	5	140264
HBD	NFGKEFTPQMQAAYQK	3	NA	NA	L	b_ulcer	3	6	161227
HBD	LLGNVLVC[57.0215]VLAR	2	NA	NA	L	a_healthy	1	1	94237.1
HBD	LLGNVLVC[57.0215]VLAR	2	NA	NA	L	a_healthy	2	2	45194.5
HBD	LLGNVLVC[57.0215]VLAR	2	NA	NA	L	a_healthy	3	3	46030.2
HBD	LLGNVLVC[57.0215]VLAR	2	NA	NA	L	c_remission	1	7	101802
HBD	LLGNVLVC[57.0215]VLAR	2	NA	NA	L	c_remission	2	8	247458
HBD	LLGNVLVC[57.0215]VLAR	2	NA	NA	L	c_remission	3	9	63762.9
HBD	LLGNVLVC[57.0215]VLAR	2	NA	NA	L	b_ulcer	1	4	518920
HBD	LLGNVLVC[57.0215]VLAR	2	NA	NA	L	b_ulcer	2	5	260325
HBD	LLGNVLVC[57.0215]VLAR	2	NA	NA	L	b_ulcer	3	6	217509
HBD	FFESFGDLSSPDAVMGNPK	2	NA	NA	L	a_healthy	1	1	93221.8
HBD	FFESFGDLSSPDAVMGNPK	2	NA	NA	L	a_healthy	2	2	54939.1
HBD	FFESFGDLSSPDAVMGNPK	2	NA	NA	L	a_healthy	3	3	45651
HBD	FFESFGDLSSPDAVMGNPK	2	NA	NA	L	c_remission	1	7	112027
HBD	FFESFGDLSSPDAVMGNPK	2	NA	NA	L	c_remission	2	8	279630
HBD	FFESFGDLSSPDAVMGNPK	2	NA	NA	L	c_remission	3	9	116327
HBD	FFESFGDLSSPDAVMGNPK	2	NA	NA	L	b_ulcer	1	4	544598
HBD	FFESFGDLSSPDAVMGNPK	2	NA	NA	L	b_ulcer	2	5	178929
HBD	FFESFGDLSSPDAVMGNPK	2	NA	NA	L	b_ulcer	3	6	237918
HBD	LLGNVLVC[57.0215]VLAR	3	NA	NA	L	a_healthy	1	1	NA
HBD	LLGNVLVC[57.0215]VLAR	3	NA	NA	L	a_healthy	2	2	NA
HBD	LLGNVLVC[57.0215]VLAR	3	NA	NA	L	a_healthy	3	3	NA
HBD	LLGNVLVC[57.0215]VLAR	3	NA	NA	L	c_remission	1	7	NA
HBD	LLGNVLVC[57.0215]VLAR	3	NA	NA	L	c_remission	2	8	NA
HBD	LLGNVLVC[57.0215]VLAR	3	NA	NA	L	c_remission	3	9	NA
HBD	LLGNVLVC[57.0215]VLAR	3	NA	NA	L	b_ulcer	1	4	50157
HBD	LLGNVLVC[57.0215]VLAR	3	NA	NA	L	b_ulcer	2	5	20261
HBD	LLGNVLVC[57.0215]VLAR	3	NA	NA	L	b_ulcer	3	6	21156.3
HBD	FFESFGDLSSPDAVMGNPK	3	NA	NA	L	a_healthy	1	1	14423.4
HBD	FFESFGDLSSPDAVMGNPK	3	NA	NA	L	a_healthy	2	2	NA
HBD	FFESFGDLSSPDAVMGNPK	3	NA	NA	L	a_healthy	3	3	NA
HBD	FFESFGDLSSPDAVMGNPK	3	NA	NA	L	c_remission	1	7	19391
HBD	FFESFGDLSSPDAVMGNPK	3	NA	NA	L	c_remission	2	8	45054.4
HBD	FFESFGDLSSPDAVMGNPK	3	NA	NA	L	c_remission	3	9	18994.4
HBD	FFESFGDLSSPDAVMGNPK	3	NA	NA	L	b_ulcer	1	4	70895.5
HBD	FFESFGDLSSPDAVMGNPK	3	NA	NA	L	b_ulcer	2	5	NA
HBD	FFESFGDLSSPDAVMGNPK	3	NA	NA	L	b_ulcer	3	6	35916.6
HBD	TAVNALWGK	2	NA	NA	L	a_healthy	1	1	90616.1
HBD	TAVNALWGK	2	NA	NA	L	a_healthy	2	2	NA
HBD	TAVNALWGK	2	NA	NA	L	a_healthy	3	3	30831.3
HBD	TAVNALWGK	2	NA	NA	L	c_remission	1	7	101055
HBD	TAVNALWGK	2	NA	NA	L	c_remission	2	8	183641
HBD	TAVNALWGK	2	NA	NA	L	c_remission	3	9	91328.2
HBD	TAVNALWGK	2	NA	NA	L	b_ulcer	1	4	456069
HBD	TAVNALWGK	2	NA	NA	L	b_ulcer	2	5	92612.6
HBD	TAVNALWGK	2	NA	NA	L	b_ulcer	3	6	217527
HBD	GTFSQLSELHC[57.0215]DKLHVDPENFR	4	NA	NA	L	a_healthy	1	1	NA
HBD	GTFSQLSELHC[57.0215]DKLHVDPENFR	4	NA	NA	L	a_healthy	2	2	NA
HBD	GTFSQLSELHC[57.0215]DKLHVDPENFR	4	NA	NA	L	a_healthy	3	3	NA
HBD	GTFSQLSELHC[57.0215]DKLHVDPENFR	4	NA	NA	L	c_remission	1	7	NA
HBD	GTFSQLSELHC[57.0215]DKLHVDPENFR	4	NA	NA	L	c_remission	2	8	NA
HBD	GTFSQLSELHC[57.0215]DKLHVDPENFR	4	NA	NA	L	c_remission	3	9	NA
HBD	GTFSQLSELHC[57.0215]DKLHVDPENFR	4	NA	NA	L	b_ulcer	1	4	76279.1
HBD	GTFSQLSELHC[57.0215]DKLHVDPENFR	4	NA	NA	L	b_ulcer	2	5	45038.4
HBD	GTFSQLSELHC[57.0215]DKLHVDPENFR	4	NA	NA	L	b_ulcer	3	6	48208.4
HBD	GKEFTPQMQAAYQK	2	NA	NA	L	a_healthy	1	1	NA
HBD	GKEFTPQMQAAYQK	2	NA	NA	L	a_healthy	2	2	NA
HBD	GKEFTPQMQAAYQK	2	NA	NA	L	a_healthy	3	3	NA
HBD	GKEFTPQMQAAYQK	2	NA	NA	L	c_remission	1	7	NA
HBD	GKEFTPQMQAAYQK	2	NA	NA	L	c_remission	2	8	14998.8
HBD	GKEFTPQMQAAYQK	2	NA	NA	L	c_remission	3	9	NA
HBD	GKEFTPQMQAAYQK	2	NA	NA	L	b_ulcer	1	4	32194.3
HBD	GKEFTPQMQAAYQK	2	NA	NA	L	b_ulcer	2	5	NA
HBD	GKEFTPQMQAAYQK	2	NA	NA	L	b_ulcer	3	6	11621.5
HBD	GTFSQLSELHC[57.0215]DKLHVDPENFR	5	NA	NA	L	a_healthy	1	1	10651.7
HBD	GTFSQLSELHC[57.0215]DKLHVDPENFR	5	NA	NA	L	a_healthy	2	2	NA
HBD	GTFSQLSELHC[57.0215]DKLHVDPENFR	5	NA	NA	L	a_healthy	3	3	NA
HBD	GTFSQLSELHC[57.0215]DKLHVDPENFR	5	NA	NA	L	c_remission	1	7	14217.2
HBD	GTFSQLSELHC[57.0215]DKLHVDPENFR	5	NA	NA	L	c_remission	2	8	22685.4
HBD	GTFSQLSELHC[57.0215]DKLHVDPENFR	5	NA	NA	L	c_remission	3	9	NA
HBD	GTFSQLSELHC[57.0215]DKLHVDPENFR	5	NA	NA	L	b_ulcer	1	4	63393.5
HBD	GTFSQLSELHC[57.0215]DKLHVDPENFR	5	NA	NA	L	b_ulcer	2	5	31232.5
HBD	GTFSQLSELHC[57.0215]DKLHVDPENFR	5	NA	NA	L	b_ulcer	3	6	36650.7
HBD	VNVDAVGGEALGR	2	NA	NA	L	a_healthy	1	1	82769.3
HBD	VNVDAVGGEALGR	2	NA	NA	L	a_healthy	2	2	38885.2
HBD	VNVDAVGGEALGR	2	NA	NA	L	a_healthy	3	3	39765
HBD	VNVDAVGGEALGR	2	NA	NA	L	c_remission	1	7	112536
HBD	VNVDAVGGEALGR	2	NA	NA	L	c_remission	2	8	283409
HBD	VNVDAVGGEALGR	2	NA	NA	L	c_remission	3	9	90947.5
HBD	VNVDAVGGEALGR	2	NA	NA	L	b_ulcer	1	4	439280
HBD	VNVDAVGGEALGR	2	NA	NA	L	b_ulcer	2	5	176428
HBD	VNVDAVGGEALGR	2	NA	NA	L	b_ulcer	3	6	246469
HBD	EFTPQMQAAYQK	2	NA	NA	L	a_healthy	1	1	22221
HBD	EFTPQMQAAYQK	2	NA	NA	L	a_healthy	2	2	NA
HBD	EFTPQMQAAYQK	2	NA	NA	L	a_healthy	3	3	NA
HBD	EFTPQMQAAYQK	2	NA	NA	L	c_remission	1	7	27034.8
HBD	EFTPQMQAAYQK	2	NA	NA	L	c_remission	2	8	60457.3
HBD	EFTPQMQAAYQK	2	NA	NA	L	c_remission	3	9	18804
HBD	EFTPQMQAAYQK	2	NA	NA	L	b_ulcer	1	4	129604
HBD	EFTPQMQAAYQK	2	NA	NA	L	b_ulcer	2	5	67179.9
HBD	EFTPQMQAAYQK	2	NA	NA	L	b_ulcer	3	6	70865.1
K1C14	Q[-17.0265]RPAEIKDYSPYFK	3	NA	NA	L	a_healthy	1	1	142300
K1C14	Q[-17.0265]RPAEIKDYSPYFK	3	NA	NA	L	a_healthy	2	2	112422
K1C14	Q[-17.0265]RPAEIKDYSPYFK	3	NA	NA	L	a_healthy	3	3	96438.8
K1C14	Q[-17.0265]RPAEIKDYSPYFK	3	NA	NA	L	c_remission	1	7	196352
K1C14	Q[-17.0265]RPAEIKDYSPYFK	3	NA	NA	L	c_remission	2	8	152172
K1C14	Q[-17.0265]RPAEIKDYSPYFK	3	NA	NA	L	c_remission	3	9	136036
K1C14	Q[-17.0265]RPAEIKDYSPYFK	3	NA	NA	L	b_ulcer	1	4	123905
K1C14	Q[-17.0265]RPAEIKDYSPYFK	3	NA	NA	L	b_ulcer	2	5	87728.3
K1C14	Q[-17.0265]RPAEIKDYSPYFK	3	NA	NA	L	b_ulcer	3	6	144684
K1C14	ILTATVDNANVLLQIDNAR	2	NA	NA	L	a_healthy	1	1	59976.2
K1C14	ILTATVDNANVLLQIDNAR	2	NA	NA	L	a_healthy	2	2	56236.9
K1C14	ILTATVDNANVLLQIDNAR	2	NA	NA	L	a_healthy	3	3	46646.2
K1C14	ILTATVDNANVLLQIDNAR	2	NA	NA	L	c_remission	1	7	80264.6
K1C14	ILTATVDNANVLLQIDNAR	2	NA	NA	L	c_remission	2	8	47477.1
K1C14	ILTATVDNANVLLQIDNAR	2	NA	NA	L	c_remission	3	9	56731.7
K1C14	ILTATVDNANVLLQIDNAR	2	NA	NA	L	b_ulcer	1	4	63727
K1C14	ILTATVDNANVLLQIDNAR	2	NA	NA	L	b_ulcer	2	5	56987
K1C14	ILTATVDNANVLLQIDNAR	2	NA	NA	L	b_ulcer	3	6	66221.7
K1C14	APSTYGGGLSVSSSR	2	NA	NA	L	a_healthy	1	1	100078
K1C14	APSTYGGGLSVSSSR	2	NA	NA	L	a_healthy	2	2	62423.5
K1C14	APSTYGGGLSVSSSR	2	NA	NA	L	a_healthy	3	3	115483
K1C14	APSTYGGGLSVSSSR	2	NA	NA	L	c_remission	1	7	173319
K1C14	APSTYGGGLSVSSSR	2	NA	NA	L	c_remission	2	8	75162.9
K1C14	APSTYGGGLSVSSSR	2	NA	NA	L	c_remission	3	9	25471.8
K1C14	APSTYGGGLSVSSSR	2	NA	NA	L	b_ulcer	1	4	51539.3
K1C14	APSTYGGGLSVSSSR	2	NA	NA	L	b_ulcer	2	5	79314.6
K1C14	APSTYGGGLSVSSSR	2	NA	NA	L	b_ulcer	3	6	68192.5
K1C14	MSVEADINGLRR	2	NA	NA	L	a_healthy	1	1	NA
K1C14	MSVEADINGLRR	2	NA	NA	L	a_healthy	2	2	NA
K1C14	MSVEADINGLRR	2	NA	NA	L	a_healthy	3	3	NA
K1C14	MSVEADINGLRR	2	NA	NA	L	c_remission	1	7	70201.7
K1C14	MSVEADINGLRR	2	NA	NA	L	c_remission	2	8	NA
K1C14	MSVEADINGLRR	2	NA	NA	L	c_remission	3	9	NA
K1C14	MSVEADINGLRR	2	NA	NA	L	b_ulcer	1	4	NA
K1C14	MSVEADINGLRR	2	NA	NA	L	b_ulcer	2	5	NA
K1C14	MSVEADINGLRR	2	NA	NA	L	b_ulcer	3	6	NA
K1C14	MSVEADINGLRR	3	NA	NA	L	a_healthy	1	1	23330.4
K1C14	MSVEADINGLRR	3	NA	NA	L	a_healthy	2	2	26231.7
K1C14	MSVEADINGLRR	3	NA	NA	L	a_healthy	3	3	17462.8
K1C14	MSVEADINGLRR	3	NA	NA	L	c_remission	1	7	36238.9
K1C14	MSVEADINGLRR	3	NA	NA	L	c_remission	2	8	NA
K1C14	MSVEADINGLRR	3	NA	NA	L	c_remission	3	9	19825.1
K1C14	MSVEADINGLRR	3	NA	NA	L	b_ulcer	1	4	20758
K1C14	MSVEADINGLRR	3	NA	NA	L	b_ulcer	2	5	NA
K1C14	MSVEADINGLRR	3	NA	NA	L	b_ulcer	3	6	19021.4
K1C14	STHEQVLR	2	NA	NA	L	a_healthy	1	1	54721.1
K1C14	STHEQVLR	2	NA	NA	L	a_healthy	2	2	42725.2
K1C14	STHEQVLR	2	NA	NA	L	a_healthy	3	3	59023.4
K1C14	STHEQVLR	2	NA	NA	L	c_remission	1	7	129798
K1C14	STHEQVLR	2	NA	NA	L	c_remission	2	8	NA
K1C14	STHEQVLR	2	NA	NA	L	c_remission	3	9	34330.8
K1C14	STHEQVLR	2	NA	NA	L	b_ulcer	1	4	36640
K1C14	STHEQVLR	2	NA	NA	L	b_ulcer	2	5	74763.5
K1C14	STHEQVLR	2	NA	NA	L	b_ulcer	3	6	61861.6
K1C14	C[57.0215]EMEQQNQEYK	2	NA	NA	L	a_healthy	1	1	NA
K1C14	C[57.0215]EMEQQNQEYK	2	NA	NA	L	a_healthy	2	2	NA
K1C14	C[57.0215]EMEQQNQEYK	2	NA	NA	L	a_healthy	3	3	9095.88
K1C14	C[57.0215]EMEQQNQEYK	2	NA	NA	L	c_remission	1	7	13944.9
K1C14	C[57.0215]EMEQQNQEYK	2	NA	NA	L	c_remission	2	8	NA
K1C14	C[57.0215]EMEQQNQEYK	2	NA	NA	L	c_remission	3	9	NA
K1C14	C[57.0215]EMEQQNQEYK	2	NA	NA	L	b_ulcer	1	4	NA
K1C14	C[57.0215]EMEQQNQEYK	2	NA	NA	L	b_ulcer	2	5	NA
K1C14	C[57.0215]EMEQQNQEYK	2	NA	NA	L	b_ulcer	3	6	12348.1
K1C14	ILNEMRDQYEK	2	NA	NA	L	a_healthy	1	1	76251.3
K1C14	ILNEMRDQYEK	2	NA	NA	L	a_healthy	2	2	30748.6
K1C14	ILNEMRDQYEK	2	NA	NA	L	a_healthy	3	3	68916.9
K1C14	ILNEMRDQYEK	2	NA	NA	L	c_remission	1	7	173458
K1C14	ILNEMRDQYEK	2	NA	NA	L	c_remission	2	8	43306.7
K1C14	ILNEMRDQYEK	2	NA	NA	L	c_remission	3	9	16331
K1C14	ILNEMRDQYEK	2	NA	NA	L	b_ulcer	1	4	79936
K1C14	ILNEMRDQYEK	2	NA	NA	L	b_ulcer	2	5	50241.9
K1C14	ILNEMRDQYEK	2	NA	NA	L	b_ulcer	3	6	82323.7
K1C14	ILNEMRDQYEK	3	NA	NA	L	a_healthy	1	1	428954
K1C14	ILNEMRDQYEK	3	NA	NA	L	a_healthy	2	2	189790
K1C14	ILNEMRDQYEK	3	NA	NA	L	a_healthy	3	3	226032
K1C14	ILNEMRDQYEK	3	NA	NA	L	c_remission	1	7	1.11859e+06
K1C14	ILNEMRDQYEK	3	NA	NA	L	c_remission	2	8	183658
K1C14	ILNEMRDQYEK	3	NA	NA	L	c_remission	3	9	119347
K1C14	ILNEMRDQYEK	3	NA	NA	L	b_ulcer	1	4	151515
K1C14	ILNEMRDQYEK	3	NA	NA	L	b_ulcer	2	5	221474
K1C14	ILNEMRDQYEK	3	NA	NA	L	b_ulcer	3	6	257563
K1C14	ILNEMRDQYEKMAEK	3	NA	NA	L	a_healthy	1	1	48260.6
K1C14	ILNEMRDQYEKMAEK	3	NA	NA	L	a_healthy	2	2	26833.4
K1C14	ILNEMRDQYEKMAEK	3	NA	NA	L	a_healthy	3	3	NA
K1C14	ILNEMRDQYEKMAEK	3	NA	NA	L	c_remission	1	7	84036
K1C14	ILNEMRDQYEKMAEK	3	NA	NA	L	c_remission	2	8	26223.7
K1C14	ILNEMRDQYEKMAEK	3	NA	NA	L	c_remission	3	9	NA
K1C14	ILNEMRDQYEKMAEK	3	NA	NA	L	b_ulcer	1	4	NA
K1C14	ILNEMRDQYEKMAEK	3	NA	NA	L	b_ulcer	2	5	17045.1
K1C14	ILNEMRDQYEKMAEK	3	NA	NA	L	b_ulcer	3	6	NA
K1C14	DAEEWFFTK	2	NA	NA	L	a_healthy	1	1	NA
K1C14	DAEEWFFTK	2	NA	NA	L	a_healthy	2	2	NA
K1C14	DAEEWFFTK	2	NA	NA	L	a_healthy	3	3	16180.4
K1C14	DAEEWFFTK	2	NA	NA	L	c_remission	1	7	39009.6
K1C14	DAEEWFFTK	2	NA	NA	L	c_remission	2	8	NA
K1C14	DAEEWFFTK	2	NA	NA	L	c_remission	3	9	NA
K1C14	DAEEWFFTK	2	NA	NA	L	b_ulcer	1	4	19578.7
K1C14	DAEEWFFTK	2	NA	NA	L	b_ulcer	2	5	20389.7
K1C14	DAEEWFFTK	2	NA	NA	L	b_ulcer	3	6	30275.7
K1C14	ISSVLAGGSC[57.0215]RAPSTYGGGLSVSSSR	3	NA	NA	L	a_healthy	1	1	38483.8
K1C14	ISSVLAGGSC[57.0215]RAPSTYGGGLSVSSSR	3	NA	NA	L	a_healthy	2	2	NA
K1C14	ISSVLAGGSC[57.0215]RAPSTYGGGLSVSSSR	3	NA	NA	L	a_healthy	3	3	NA
K1C14	ISSVLAGGSC[57.0215]RAPSTYGGGLSVSSSR	3	NA	NA	L	c_remission	1	7	NA
K1C14	ISSVLAGGSC[57.0215]RAPSTYGGGLSVSSSR	3	NA	NA	L	c_remission	2	8	NA
K1C14	ISSVLAGGSC[57.0215]RAPSTYGGGLSVSSSR	3	NA	NA	L	c_remission	3	9	NA
K1C14	ISSVLAGGSC[57.0215]RAPSTYGGGLSVSSSR	3	NA	NA	L	b_ulcer	1	4	NA
K1C14	ISSVLAGGSC[57.0215]RAPSTYGGGLSVSSSR	3	NA	NA	L	b_ulcer	2	5	NA
K1C14	ISSVLAGGSC[57.0215]RAPSTYGGGLSVSSSR	3	NA	NA	L	b_ulcer	3	6	NA
K1C14	VMDVHDGKVVSTHEQVLR	4	NA	NA	L	a_healthy	1	1	132196
K1C14	VMDVHDGKVVSTHEQVLR	4	NA	NA	L	a_healthy	2	2	89132.5
K1C14	VMDVHDGKVVSTHEQVLR	4	NA	NA	L	a_healthy	3	3	68473.6
K1C14	VMDVHDGKVVSTHEQVLR	4	NA	NA	L	c_remission	1	7	237669
K1C14	VMDVHDGKVVSTHEQVLR	4	NA	NA	L	c_remission	2	8	63356.1
K1C14	VMDVHDGKVVSTHEQVLR	4	NA	NA	L	c_remission	3	9	50288.3
K1C14	VMDVHDGKVVSTHEQVLR	4	NA	NA	L	b_ulcer	1	4	62220.6
K1C14	VMDVHDGKVVSTHEQVLR	4	NA	NA	L	b_ulcer	2	5	123112
K1C14	VMDVHDGKVVSTHEQVLR	4	NA	NA	L	b_ulcer	3	6	70584.8
K1C14	VMDVHDGKVVSTHEQVLR	5	NA	NA	L	a_healthy	1	1	76316.9
K1C14	VMDVHDGKVVSTHEQVLR	5	NA	NA	L	a_healthy	2	2	56813.7
K1C14	VMDVHDGKVVSTHEQVLR	5	NA	NA	L	a_healthy	3	3	41869.7
K1C14	VMDVHDGKVVSTHEQVLR	5	NA	NA	L	c_remission	1	7	198280
K1C14	VMDVHDGKVVSTHEQVLR	5	NA	NA	L	c_remission	2	8	34685.3
K1C14	VMDVHDGKVVSTHEQVLR	5	NA	NA	L	c_remission	3	9	NA
K1C14	VMDVHDGKVVSTHEQVLR	5	NA	NA	L	b_ulcer	1	4	44071
K1C14	VMDVHDGKVVSTHEQVLR	5	NA	NA	L	b_ulcer	2	5	63228.2
K1C14	VMDVHDGKVVSTHEQVLR	5	NA	NA	L	b_ulcer	3	6	47061.1
K1C14	TEELNREVATNSELVQSGK	2	NA	NA	L	a_healthy	1	1	NA
K1C14	TEELNREVATNSELVQSGK	2	NA	NA	L	a_healthy	2	2	NA
K1C14	TEELNREVATNSELVQSGK	2	NA	NA	L	a_healthy	3	3	14917.2
K1C14	TEELNREVATNSELVQSGK	2	NA	NA	L	c_remission	1	7	43303.6
K1C14	TEELNREVATNSELVQSGK	2	NA	NA	L	c_remission	2	8	NA
K1C14	TEELNREVATNSELVQSGK	2	NA	NA	L	c_remission	3	9	NA
K1C14	TEELNREVATNSELVQSGK	2	NA	NA	L	b_ulcer	1	4	NA
K1C14	TEELNREVATNSELVQSGK	2	NA	NA	L	b_ulcer	2	5	14573.5
K1C14	TEELNREVATNSELVQSGK	2	NA	NA	L	b_ulcer	3	6	28525.6
K1C14	NEMRDQYEK	2	NA	NA	L	a_healthy	1	1	24697.3
K1C14	NEMRDQYEK	2	NA	NA	L	a_healthy	2	2	NA
K1C14	NEMRDQYEK	2	NA	NA	L	a_healthy	3	3	NA
K1C14	NEMRDQYEK	2	NA	NA	L	c_remission	1	7	107974
K1C14	NEMRDQYEK	2	NA	NA	L	c_remission	2	8	NA
K1C14	NEMRDQYEK	2	NA	NA	L	c_remission	3	9	17001.2
K1C14	NEMRDQYEK	2	NA	NA	L	b_ulcer	1	4	26312.5
K1C14	NEMRDQYEK	2	NA	NA	L	b_ulcer	2	5	13084.1
K1C14	NEMRDQYEK	2	NA	NA	L	b_ulcer	3	6	33960.2
K1C14	TEELNREVATNSELVQSGK	3	NA	NA	L	a_healthy	1	1	23501.2
K1C14	TEELNREVATNSELVQSGK	3	NA	NA	L	a_healthy	2	2	12723.7
K1C14	TEELNREVATNSELVQSGK	3	NA	NA	L	a_healthy	3	3	21913.9
K1C14	TEELNREVATNSELVQSGK	3	NA	NA	L	c_remission	1	7	54250.5
K1C14	TEELNREVATNSELVQSGK	3	NA	NA	L	c_remission	2	8	18279.6
K1C14	TEELNREVATNSELVQSGK	3	NA	NA	L	c_remission	3	9	21263.2
K1C14	TEELNREVATNSELVQSGK	3	NA	NA	L	b_ulcer	1	4	25820.3
K1C14	TEELNREVATNSELVQSGK	3	NA	NA	L	b_ulcer	2	5	16784.8
K1C14	TEELNREVATNSELVQSGK	3	NA	NA	L	b_ulcer	3	6	46331.4
K1C14	NRKDAEEWFFTK	3	NA	NA	L	a_healthy	1	1	NA
K1C14	NRKDAEEWFFTK	3	NA	NA	L	a_healthy	2	2	NA
K1C14	NRKDAEEWFFTK	3	NA	NA	L	a_healthy	3	3	NA
K1C14	NRKDAEEWFFTK	3	NA	NA	L	c_remission	1	7	116757
K1C14	NRKDAEEWFFTK	3	NA	NA	L	c_remission	2	8	NA
K1C14	NRKDAEEWFFTK	3	NA	NA	L	c_remission	3	9	NA
K1C14	NRKDAEEWFFTK	3	NA	NA	L	b_ulcer	1	4	NA
K1C14	NRKDAEEWFFTK	3	NA	NA	L	b_ulcer	2	5	NA
K1C14	NRKDAEEWFFTK	3	NA	NA	L	b_ulcer	3	6	NA
K1C14	LLEGEDAHLSSSQFSSGSQSSR	3	NA	NA	L	a_healthy	1	1	63779.3
K1C14	LLEGEDAHLSSSQFSSGSQSSR	3	NA	NA	L	a_healthy	2	2	41083.5
K1C14	LLEGEDAHLSSSQFSSGSQSSR	3	NA	NA	L	a_healthy	3	3	40329.2
K1C14	LLEGEDAHLSSSQFSSGSQSSR	3	NA	NA	L	c_remission	1	7	106855
K1C14	LLEGEDAHLSSSQFSSGSQSSR	3	NA	NA	L	c_remission	2	8	29924.1
K1C14	LLEGEDAHLSSSQFSSGSQSSR	3	NA	NA	L	c_remission	3	9	18781.7
K1C14	LLEGEDAHLSSSQFSSGSQSSR	3	NA	NA	L	b_ulcer	1	4	47877.7
K1C14	LLEGEDAHLSSSQFSSGSQSSR	3	NA	NA	L	b_ulcer	2	5	42015.1
K1C14	LLEGEDAHLSSSQFSSGSQSSR	3	NA	NA	L	b_ulcer	3	6	79606.8
K1C14	LLEGEDAHLSSSQFSSGSQSSRDVTSSSR	4	NA	NA	L	a_healthy	1	1	26330.6
K1C14	LLEGEDAHLSSSQFSSGSQSSRDVTSSSR	4	NA	NA	L	a_healthy	2	2	15796.4
K1C14	LLEGEDAHLSSSQFSSGSQSSRDVTSSSR	4	NA	NA	L	a_healthy	3	3	NA
K1C14	LLEGEDAHLSSSQFSSGSQSSRDVTSSSR	4	NA	NA	L	c_remission	1	7	20666.5
K1C14	LLEGEDAHLSSSQFSSGSQSSRDVTSSSR	4	NA	NA	L	c_remission	2	8	12502.7
K1C14	LLEGEDAHLSSSQFSSGSQSSRDVTSSSR	4	NA	NA	L	c_remission	3	9	NA
K1C14	LLEGEDAHLSSSQFSSGSQSSRDVTSSSR	4	NA	NA	L	b_ulcer	1	4	10334.3
K1C14	LLEGEDAHLSSSQFSSGSQSSRDVTSSSR	4	NA	NA	L	b_ulcer	2	5	NA
K1C14	LLEGEDAHLSSSQFSSGSQSSRDVTSSSR	4	NA	NA	L	b_ulcer	3	6	14806.4
K1C14	TKVMDVHDGKVVSTHEQVLR	4	NA	NA	L	a_healthy	1	1	76332.8
K1C14	TKVMDVHDGKVVSTHEQVLR	4	NA	NA	L	a_healthy	2	2	54149.2
K1C14	TKVMDVHDGKVVSTHEQVLR	4	NA	NA	L	a_healthy	3	3	NA
K1C14	TKVMDVHDGKVVSTHEQVLR	4	NA	NA	L	c_remission	1	7	138123
K1C14	TKVMDVHDGKVVSTHEQVLR	4	NA	NA	L	c_remission	2	8	39007.5
K1C14	TKVMDVHDGKVVSTHEQVLR	4	NA	NA	L	c_remission	3	9	NA
K1C14	TKVMDVHDGKVVSTHEQVLR	4	NA	NA	L	b_ulcer	1	4	NA
K1C14	TKVMDVHDGKVVSTHEQVLR	4	NA	NA	L	b_ulcer	2	5	84162.4
K1C14	TKVMDVHDGKVVSTHEQVLR	4	NA	NA	L	b_ulcer	3	6	NA
K1C14	TKVMDVHDGKVVSTHEQVLR	5	NA	NA	L	a_healthy	1	1	74318.9
K1C14	TKVMDVHDGKVVSTHEQVLR	5	NA	NA	L	a_healthy	2	2	43897.9
K1C14	TKVMDVHDGKVVSTHEQVLR	5	NA	NA	L	a_healthy	3	3	NA
K1C14	TKVMDVHDGKVVSTHEQVLR	5	NA	NA	L	c_remission	1	7	136866
K1C14	TKVMDVHDGKVVSTHEQVLR	5	NA	NA	L	c_remission	2	8	NA
K1C14	TKVMDVHDGKVVSTHEQVLR	5	NA	NA	L	c_remission	3	9	NA
K1C14	TKVMDVHDGKVVSTHEQVLR	5	NA	NA	L	b_ulcer	1	4	NA
K1C14	TKVMDVHDGKVVSTHEQVLR	5	NA	NA	L	b_ulcer	2	5	68961.2
K1C14	TKVMDVHDGKVVSTHEQVLR	5	NA	NA	L	b_ulcer	3	6	32620.9
K1C14	VVSTHEQVLR	2	NA	NA	L	a_healthy	1	1	14694
K1C14	VVSTHEQVLR	2	NA	NA	L	a_healthy	2	2	NA
K1C14	VVSTHEQVLR	2	NA	NA	L	a_healthy	3	3	25287.8
K1C14	VVSTHEQVLR	2	NA	NA	L	c_remission	1	7	38300
K1C14	VVSTHEQVLR	2	NA	NA	L	c_remission	2	8	NA
K1C14	VVSTHEQVLR	2	NA	NA	L	c_remission	3	9	9899.69
K1C14	VVSTHEQVLR	2	NA	NA	L	b_ulcer	1	4	NA
K1C14	VVSTHEQVLR	2	NA	NA	L	b_ulcer	2	5	31590.5
K1C14	VVSTHEQVLR	2	NA	NA	L	b_ulcer	3	6	16070.7
K1C14	VVSTHEQVLR	3	NA	NA	L	a_healthy	1	1	NA
K1C14	VVSTHEQVLR	3	NA	NA	L	a_healthy	2	2	8262.31
K1C14	VVSTHEQVLR	3	NA	NA	L	a_healthy	3	3	25508.6
K1C14	VVSTHEQVLR	3	NA	NA	L	c_remission	1	7	NA
K1C14	VVSTHEQVLR	3	NA	NA	L	c_remission	2	8	NA
K1C14	VVSTHEQVLR	3	NA	NA	L	c_remission	3	9	NA
K1C14	VVSTHEQVLR	3	NA	NA	L	b_ulcer	1	4	20769.9
K1C14	VVSTHEQVLR	3	NA	NA	L	b_ulcer	2	5	17739.3
K1C14	VVSTHEQVLR	3	NA	NA	L	b_ulcer	3	6	NA
K1C14	ADLEMQIESLKEELAYLK	2	NA	NA	L	a_healthy	1	1	11228.7
K1C14	ADLEMQIESLKEELAYLK	2	NA	NA	L	a_healthy	2	2	NA
K1C14	ADLEMQIESLKEELAYLK	2	NA	NA	L	a_healthy	3	3	NA
K1C14	ADLEMQIESLKEELAYLK	2	NA	NA	L	c_remission	1	7	18585.9
K1C14	ADLEMQIESLKEELAYLK	2	NA	NA	L	c_remission	2	8	NA
K1C14	ADLEMQIESLKEELAYLK	2	NA	NA	L	c_remission	3	9	13356.1
K1C14	ADLEMQIESLKEELAYLK	2	NA	NA	L	b_ulcer	1	4	9737.27
K1C14	ADLEMQIESLKEELAYLK	2	NA	NA	L	b_ulcer	2	5	8921.58
K1C14	ADLEMQIESLKEELAYLK	2	NA	NA	L	b_ulcer	3	6	10752.2
K1C14	ADLEMQIESLKEELAYLK	3	NA	NA	L	a_healthy	1	1	NA
K1C14	ADLEMQIESLKEELAYLK	3	NA	NA	L	a_healthy	2	2	NA
K1C14	ADLEMQIESLKEELAYLK	3	NA	NA	L	a_healthy	3	3	NA
K1C14	ADLEMQIESLKEELAYLK	3	NA	NA	L	c_remission	1	7	NA
K1C14	ADLEMQIESLKEELAYLK	3	NA	NA	L	c_remission	2	8	NA
K1C14	ADLEMQIESLKEELAYLK	3	NA	NA	L	c_remission	3	9	NA
K1C14	ADLEMQIESLKEELAYLK	3	NA	NA	L	b_ulcer	1	4	NA
K1C14	ADLEMQIESLKEELAYLK	3	NA	NA	L	b_ulcer	2	5	NA
K1C14	ADLEMQIESLKEELAYLK	3	NA	NA	L	b_ulcer	3	6	NA
K1C14	ADLEMQIESLKEELAYLKK	2	NA	NA	L	a_healthy	1	1	11352.8
K1C14	ADLEMQIESLKEELAYLKK	2	NA	NA	L	a_healthy	2	2	NA
K1C14	ADLEMQIESLKEELAYLKK	2	NA	NA	L	a_healthy	3	3	NA
K1C14	ADLEMQIESLKEELAYLKK	2	NA	NA	L	c_remission	1	7	14867.2
K1C14	ADLEMQIESLKEELAYLKK	2	NA	NA	L	c_remission	2	8	NA
K1C14	ADLEMQIESLKEELAYLKK	2	NA	NA	L	c_remission	3	9	10381.2
K1C14	ADLEMQIESLKEELAYLKK	2	NA	NA	L	b_ulcer	1	4	NA
K1C14	ADLEMQIESLKEELAYLKK	2	NA	NA	L	b_ulcer	2	5	NA
K1C14	ADLEMQIESLKEELAYLKK	2	NA	NA	L	b_ulcer	3	6	11327.5
K1C14	TKYETELNLR	2	NA	NA	L	a_healthy	1	1	70321.2
K1C14	TKYETELNLR	2	NA	NA	L	a_healthy	2	2	69163.7
K1C14	TKYETELNLR	2	NA	NA	L	a_healthy	3	3	65343.6
K1C14	TKYETELNLR	2	NA	NA	L	c_remission	1	7	37284.6
K1C14	TKYETELNLR	2	NA	NA	L	c_remission	2	8	62299.7
K1C14	TKYETELNLR	2	NA	NA	L	c_remission	3	9	49821.3
K1C14	TKYETELNLR	2	NA	NA	L	b_ulcer	1	4	40819.1
K1C14	TKYETELNLR	2	NA	NA	L	b_ulcer	2	5	66866.3
K1C14	TKYETELNLR	2	NA	NA	L	b_ulcer	3	6	56220.2
K1C14	ADLEMQIESLKEELAYLKK	3	NA	NA	L	a_healthy	1	1	45282.9
K1C14	ADLEMQIESLKEELAYLKK	3	NA	NA	L	a_healthy	2	2	35049.7
K1C14	ADLEMQIESLKEELAYLKK	3	NA	NA	L	a_healthy	3	3	40017.9
K1C14	ADLEMQIESLKEELAYLKK	3	NA	NA	L	c_remission	1	7	78727.3
K1C14	ADLEMQIESLKEELAYLKK	3	NA	NA	L	c_remission	2	8	29432.4
K1C14	ADLEMQIESLKEELAYLKK	3	NA	NA	L	c_remission	3	9	49290.8
K1C14	ADLEMQIESLKEELAYLKK	3	NA	NA	L	b_ulcer	1	4	42279.2
K1C14	ADLEMQIESLKEELAYLKK	3	NA	NA	L	b_ulcer	2	5	40062.5
K1C14	ADLEMQIESLKEELAYLKK	3	NA	NA	L	b_ulcer	3	6	58023.7
K1C14	TKYETELNLR	3	NA	NA	L	a_healthy	1	1	NA
K1C14	TKYETELNLR	3	NA	NA	L	a_healthy	2	2	70592
K1C14	TKYETELNLR	3	NA	NA	L	a_healthy	3	3	63711.9
K1C14	TKYETELNLR	3	NA	NA	L	c_remission	1	7	NA
K1C14	TKYETELNLR	3	NA	NA	L	c_remission	2	8	65223.1
K1C14	TKYETELNLR	3	NA	NA	L	c_remission	3	9	NA
K1C14	TKYETELNLR	3	NA	NA	L	b_ulcer	1	4	36141.5
K1C14	TKYETELNLR	3	NA	NA	L	b_ulcer	2	5	48031.7
K1C14	TKYETELNLR	3	NA	NA	L	b_ulcer	3	6	NA
K1C14	STYGGGLSVSSSR	2	NA	NA	L	a_healthy	1	1	93688.7
K1C14	STYGGGLSVSSSR	2	NA	NA	L	a_healthy	2	2	NA
K1C14	STYGGGLSVSSSR	2	NA	NA	L	a_healthy	3	3	40345
K1C14	STYGGGLSVSSSR	2	NA	NA	L	c_remission	1	7	260393
K1C14	STYGGGLSVSSSR	2	NA	NA	L	c_remission	2	8	22417.2
K1C14	STYGGGLSVSSSR	2	NA	NA	L	c_remission	3	9	NA
K1C14	STYGGGLSVSSSR	2	NA	NA	L	b_ulcer	1	4	49347.2
K1C14	STYGGGLSVSSSR	2	NA	NA	L	b_ulcer	2	5	57750
K1C14	STYGGGLSVSSSR	2	NA	NA	L	b_ulcer	3	6	65273.8
K1C14	ADLEMQIESLKEELAYLKK	4	NA	NA	L	a_healthy	1	1	179909
K1C14	ADLEMQIESLKEELAYLKK	4	NA	NA	L	a_healthy	2	2	106946
K1C14	ADLEMQIESLKEELAYLKK	4	NA	NA	L	a_healthy	3	3	145286
K1C14	ADLEMQIESLKEELAYLKK	4	NA	NA	L	c_remission	1	7	306970
K1C14	ADLEMQIESLKEELAYLKK	4	NA	NA	L	c_remission	2	8	95210.2
K1C14	ADLEMQIESLKEELAYLKK	4	NA	NA	L	c_remission	3	9	186778
K1C14	ADLEMQIESLKEELAYLKK	4	NA	NA	L	b_ulcer	1	4	140711
K1C14	ADLEMQIESLKEELAYLKK	4	NA	NA	L	b_ulcer	2	5	137854
K1C14	ADLEMQIESLKEELAYLKK	4	NA	NA	L	b_ulcer	3	6	214561
K1C14	ADLEM[15.9949]QIESLKEELAYLKK	4	NA	NA	L	a_healthy	1	1	30262.9
K1C14	ADLEM[15.9949]QIESLKEELAYLKK	4	NA	NA	L	a_healthy	2	2	31811.3
K1C14	ADLEM[15.9949]QIESLKEELAYLKK	4	NA	NA	L	a_healthy	3	3	32872.9
K1C14	ADLEM[15.9949]QIESLKEELAYLKK	4	NA	NA	L	c_remission	1	7	44298.2
K1C14	ADLEM[15.9949]QIESLKEELAYLKK	4	NA	NA	L	c_remission	2	8	23674
K1C14	ADLEM[15.9949]QIESLKEELAYLKK	4	NA	NA	L	c_remission	3	9	43059.2
K1C14	ADLEM[15.9949]QIESLKEELAYLKK	4	NA	NA	L	b_ulcer	1	4	35120
K1C14	ADLEM[15.9949]QIESLKEELAYLKK	4	NA	NA	L	b_ulcer	2	5	32765.5
K1C14	ADLEM[15.9949]QIESLKEELAYLKK	4	NA	NA	L	b_ulcer	3	6	50161.2
K1C14	QRPAEIKDYSPYFK	4	NA	NA	L	a_healthy	1	1	71958.9
K1C14	QRPAEIKDYSPYFK	4	NA	NA	L	a_healthy	2	2	53818.8
K1C14	QRPAEIKDYSPYFK	4	NA	NA	L	a_healthy	3	3	40251.8
K1C14	QRPAEIKDYSPYFK	4	NA	NA	L	c_remission	1	7	106625
K1C14	QRPAEIKDYSPYFK	4	NA	NA	L	c_remission	2	8	28724.9
K1C14	QRPAEIKDYSPYFK	4	NA	NA	L	c_remission	3	9	64061.8
K1C14	QRPAEIKDYSPYFK	4	NA	NA	L	b_ulcer	1	4	44400.6
K1C14	QRPAEIKDYSPYFK	4	NA	NA	L	b_ulcer	2	5	54339.8
K1C14	QRPAEIKDYSPYFK	4	NA	NA	L	b_ulcer	3	6	NA
K2C6A	RISIGGGSC[57.0215]AI	2	NA	NA	L	a_healthy	1	1	146609
K2C6A	RISIGGGSC[57.0215]AI	2	NA	NA	L	a_healthy	2	2	57528
K2C6A	RISIGGGSC[57.0215]AI	2	NA	NA	L	a_healthy	3	3	88917.6
K2C6A	RISIGGGSC[57.0215]AI	2	NA	NA	L	c_remission	1	7	360420
K2C6A	RISIGGGSC[57.0215]AI	2	NA	NA	L	c_remission	2	8	46931
K2C6A	RISIGGGSC[57.0215]AI	2	NA	NA	L	c_remission	3	9	32563.5
K2C6A	RISIGGGSC[57.0215]AI	2	NA	NA	L	b_ulcer	1	4	113065
K2C6A	RISIGGGSC[57.0215]AI	2	NA	NA	L	b_ulcer	2	5	25079.8
K2C6A	RISIGGGSC[57.0215]AI	2	NA	NA	L	b_ulcer	3	6	85282.6
K2C6A	AEAESWYQTKYEELQVTAGR	3	NA	NA	L	a_healthy	1	1	84907.8
K2C6A	AEAESWYQTKYEELQVTAGR	3	NA	NA	L	a_healthy	2	2	28357.5
K2C6A	AEAESWYQTKYEELQVTAGR	3	NA	NA	L	a_healthy	3	3	68951.4
K2C6A	AEAESWYQTKYEELQVTAGR	3	NA	NA	L	c_remission	1	7	339459
K2C6A	AEAESWYQTKYEELQVTAGR	3	NA	NA	L	c_remission	2	8	30067.8
K2C6A	AEAESWYQTKYEELQVTAGR	3	NA	NA	L	c_remission	3	9	33869.6
K2C6A	AEAESWYQTKYEELQVTAGR	3	NA	NA	L	b_ulcer	1	4	70729.3
K2C6A	AEAESWYQTKYEELQVTAGR	3	NA	NA	L	b_ulcer	2	5	41149.2
K2C6A	AEAESWYQTKYEELQVTAGR	3	NA	NA	L	b_ulcer	3	6	54470.2
K2C6A	SIGGGSC[57.0215]AISGGYGSR	2	NA	NA	L	a_healthy	1	1	NA
K2C6A	SIGGGSC[57.0215]AISGGYGSR	2	NA	NA	L	a_healthy	2	2	NA
K2C6A	SIGGGSC[57.0215]AISGGYGSR	2	NA	NA	L	a_healthy	3	3	22142.9
K2C6A	SIGGGSC[57.0215]AISGGYGSR	2	NA	NA	L	c_remission	1	7	NA
K2C6A	SIGGGSC[57.0215]AISGGYGSR	2	NA	NA	L	c_remission	2	8	NA
K2C6A	SIGGGSC[57.0215]AISGGYGSR	2	NA	NA	L	c_remission	3	9	NA
K2C6A	SIGGGSC[57.0215]AISGGYGSR	2	NA	NA	L	b_ulcer	1	4	11250.5
K2C6A	SIGGGSC[57.0215]AISGGYGSR	2	NA	NA	L	b_ulcer	2	5	NA
K2C6A	SIGGGSC[57.0215]AISGGYGSR	2	NA	NA	L	b_ulcer	3	6	NA
K2C6A	RISIGGGSC[57.0215]AISGGYGSR	3	NA	NA	L	a_healthy	1	1	181045
K2C6A	RISIGGGSC[57.0215]AISGGYGSR	3	NA	NA	L	a_healthy	2	2	142734
K2C6A	RISIGGGSC[57.0215]AISGGYGSR	3	NA	NA	L	a_healthy	3	3	231725
K2C6A	RISIGGGSC[57.0215]AISGGYGSR	3	NA	NA	L	c_remission	1	7	1.19259e+06
K2C6A	RISIGGGSC[57.0215]AISGGYGSR	3	NA	NA	L	c_remission	2	8	207752
K2C6A	RISIGGGSC[57.0215]AISGGYGSR	3	NA	NA	L	c_remission	3	9	39825
K2C6A	RISIGGGSC[57.0215]AISGGYGSR	3	NA	NA	L	b_ulcer	1	4	204613
K2C6A	RISIGGGSC[57.0215]AISGGYGSR	3	NA	NA	L	b_ulcer	2	5	50557
K2C6A	RISIGGGSC[57.0215]AISGGYGSR	3	NA	NA	L	b_ulcer	3	6	188717
K2C6A	Q[-17.0265]LDSIVGER	2	NA	NA	L	a_healthy	1	1	NA
K2C6A	Q[-17.0265]LDSIVGER	2	NA	NA	L	a_healthy	2	2	61879.8
K2C6A	Q[-17.0265]LDSIVGER	2	NA	NA	L	a_healthy	3	3	66866.5
K2C6A	Q[-17.0265]LDSIVGER	2	NA	NA	L	c_remission	1	7	39097.8
K2C6A	Q[-17.0265]LDSIVGER	2	NA	NA	L	c_remission	2	8	76960.8
K2C6A	Q[-17.0265]LDSIVGER	2	NA	NA	L	c_remission	3	9	NA
K2C6A	Q[-17.0265]LDSIVGER	2	NA	NA	L	b_ulcer	1	4	64735.8
K2C6A	Q[-17.0265]LDSIVGER	2	NA	NA	L	b_ulcer	2	5	15598.3
K2C6A	Q[-17.0265]LDSIVGER	2	NA	NA	L	b_ulcer	3	6	20295.5
K2C6A	NLDLDSIIAEVK	2	NA	NA	L	a_healthy	1	1	342452
K2C6A	NLDLDSIIAEVK	2	NA	NA	L	a_healthy	2	2	340130
K2C6A	NLDLDSIIAEVK	2	NA	NA	L	a_healthy	3	3	333991
K2C6A	NLDLDSIIAEVK	2	NA	NA	L	c_remission	1	7	1.11888e+06
K2C6A	NLDLDSIIAEVK	2	NA	NA	L	c_remission	2	8	284677
K2C6A	NLDLDSIIAEVK	2	NA	NA	L	c_remission	3	9	255158
K2C6A	NLDLDSIIAEVK	2	NA	NA	L	b_ulcer	1	4	564964
K2C6A	NLDLDSIIAEVK	2	NA	NA	L	b_ulcer	2	5	332508
K2C6A	NLDLDSIIAEVK	2	NA	NA	L	b_ulcer	3	6	415724
K2C6A	NLDLDSIIAEVK	3	NA	NA	L	a_healthy	1	1	39947.3
K2C6A	NLDLDSIIAEVK	3	NA	NA	L	a_healthy	2	2	45984.9
K2C6A	NLDLDSIIAEVK	3	NA	NA	L	a_healthy	3	3	43635.8
K2C6A	NLDLDSIIAEVK	3	NA	NA	L	c_remission	1	7	179526
K2C6A	NLDLDSIIAEVK	3	NA	NA	L	c_remission	2	8	36690.3
K2C6A	NLDLDSIIAEVK	3	NA	NA	L	c_remission	3	9	37029.9
K2C6A	NLDLDSIIAEVK	3	NA	NA	L	b_ulcer	1	4	63343.9
K2C6A	NLDLDSIIAEVK	3	NA	NA	L	b_ulcer	2	5	32541.2
K2C6A	NLDLDSIIAEVK	3	NA	NA	L	b_ulcer	3	6	49861.1
K2C6A	NLDLDSIIAEVKAQYEEIAQR	2	NA	NA	L	a_healthy	1	1	40174.2
K2C6A	NLDLDSIIAEVKAQYEEIAQR	2	NA	NA	L	a_healthy	2	2	NA
K2C6A	NLDLDSIIAEVKAQYEEIAQR	2	NA	NA	L	a_healthy	3	3	NA
K2C6A	NLDLDSIIAEVKAQYEEIAQR	2	NA	NA	L	c_remission	1	7	107016
K2C6A	NLDLDSIIAEVKAQYEEIAQR	2	NA	NA	L	c_remission	2	8	NA
K2C6A	NLDLDSIIAEVKAQYEEIAQR	2	NA	NA	L	c_remission	3	9	NA
K2C6A	NLDLDSIIAEVKAQYEEIAQR	2	NA	NA	L	b_ulcer	1	4	NA
K2C6A	NLDLDSIIAEVKAQYEEIAQR	2	NA	NA	L	b_ulcer	2	5	NA
K2C6A	NLDLDSIIAEVKAQYEEIAQR	2	NA	NA	L	b_ulcer	3	6	NA
K2C6A	NLDLDSIIAEVKAQYEEIAQR	3	NA	NA	L	a_healthy	1	1	259581
K2C6A	NLDLDSIIAEVKAQYEEIAQR	3	NA	NA	L	a_healthy	2	2	103748
K2C6A	NLDLDSIIAEVKAQYEEIAQR	3	NA	NA	L	a_healthy	3	3	129496
K2C6A	NLDLDSIIAEVKAQYEEIAQR	3	NA	NA	L	c_remission	1	7	451835
K2C6A	NLDLDSIIAEVKAQYEEIAQR	3	NA	NA	L	c_remission	2	8	113086
K2C6A	NLDLDSIIAEVKAQYEEIAQR	3	NA	NA	L	c_remission	3	9	115323
K2C6A	NLDLDSIIAEVKAQYEEIAQR	3	NA	NA	L	b_ulcer	1	4	139035
K2C6A	NLDLDSIIAEVKAQYEEIAQR	3	NA	NA	L	b_ulcer	2	5	132862
K2C6A	NLDLDSIIAEVKAQYEEIAQR	3	NA	NA	L	b_ulcer	3	6	150711
K2C6A	NLDLDSIIAEVKAQYEEIAQR	4	NA	NA	L	a_healthy	1	1	102080
K2C6A	NLDLDSIIAEVKAQYEEIAQR	4	NA	NA	L	a_healthy	2	2	52992.2
K2C6A	NLDLDSIIAEVKAQYEEIAQR	4	NA	NA	L	a_healthy	3	3	66389.9
K2C6A	NLDLDSIIAEVKAQYEEIAQR	4	NA	NA	L	c_remission	1	7	219304
K2C6A	NLDLDSIIAEVKAQYEEIAQR	4	NA	NA	L	c_remission	2	8	64043.9
K2C6A	NLDLDSIIAEVKAQYEEIAQR	4	NA	NA	L	c_remission	3	9	51032.6
K2C6A	NLDLDSIIAEVKAQYEEIAQR	4	NA	NA	L	b_ulcer	1	4	52049.2
K2C6A	NLDLDSIIAEVKAQYEEIAQR	4	NA	NA	L	b_ulcer	2	5	57301.1
K2C6A	NLDLDSIIAEVKAQYEEIAQR	4	NA	NA	L	b_ulcer	3	6	61125.7
K2C6A	QLDSIVGER	2	NA	NA	L	a_healthy	1	1	NA
K2C6A	QLDSIVGER	2	NA	NA	L	a_healthy	2	2	NA
K2C6A	QLDSIVGER	2	NA	NA	L	a_healthy	3	3	180751
K2C6A	QLDSIVGER	2	NA	NA	L	c_remission	1	7	NA
K2C6A	QLDSIVGER	2	NA	NA	L	c_remission	2	8	54571.2
K2C6A	QLDSIVGER	2	NA	NA	L	c_remission	3	9	NA
K2C6A	QLDSIVGER	2	NA	NA	L	b_ulcer	1	4	85752.9
K2C6A	QLDSIVGER	2	NA	NA	L	b_ulcer	2	5	29421.2
K2C6A	QLDSIVGER	2	NA	NA	L	b_ulcer	3	6	NA
K2C6A	LDVEIATYRK	3	NA	NA	L	a_healthy	1	1	23869.8
K2C6A	LDVEIATYRK	3	NA	NA	L	a_healthy	2	2	NA
K2C6A	LDVEIATYRK	3	NA	NA	L	a_healthy	3	3	11524.5
K2C6A	LDVEIATYRK	3	NA	NA	L	c_remission	1	7	63436.9
K2C6A	LDVEIATYRK	3	NA	NA	L	c_remission	2	8	NA
K2C6A	LDVEIATYRK	3	NA	NA	L	c_remission	3	9	23525.8
K2C6A	LDVEIATYRK	3	NA	NA	L	b_ulcer	1	4	19851.4
K2C6A	LDVEIATYRK	3	NA	NA	L	b_ulcer	2	5	NA
K2C6A	LDVEIATYRK	3	NA	NA	L	b_ulcer	3	6	28395.6
K2C6A	KDVDAAYMNK	2	NA	NA	L	a_healthy	1	1	NA
K2C6A	KDVDAAYMNK	2	NA	NA	L	a_healthy	2	2	NA
K2C6A	KDVDAAYMNK	2	NA	NA	L	a_healthy	3	3	14739.4
K2C6A	KDVDAAYMNK	2	NA	NA	L	c_remission	1	7	30950.3
K2C6A	KDVDAAYMNK	2	NA	NA	L	c_remission	2	8	NA
K2C6A	KDVDAAYMNK	2	NA	NA	L	c_remission	3	9	NA
K2C6A	KDVDAAYMNK	2	NA	NA	L	b_ulcer	1	4	NA
K2C6A	KDVDAAYMNK	2	NA	NA	L	b_ulcer	2	5	13972.5
K2C6A	KDVDAAYMNK	2	NA	NA	L	b_ulcer	3	6	13933.6
K2C6A	KDVDAAYMNKVELQAK	3	NA	NA	L	a_healthy	1	1	44725.9
K2C6A	KDVDAAYMNKVELQAK	3	NA	NA	L	a_healthy	2	2	30618.8
K2C6A	KDVDAAYMNKVELQAK	3	NA	NA	L	a_healthy	3	3	44696.2
K2C6A	KDVDAAYMNKVELQAK	3	NA	NA	L	c_remission	1	7	110273
K2C6A	KDVDAAYMNKVELQAK	3	NA	NA	L	c_remission	2	8	29768.3
K2C6A	KDVDAAYMNKVELQAK	3	NA	NA	L	c_remission	3	9	51038
K2C6A	KDVDAAYMNKVELQAK	3	NA	NA	L	b_ulcer	1	4	41066.7
K2C6A	KDVDAAYMNKVELQAK	3	NA	NA	L	b_ulcer	2	5	15143.2
K2C6A	KDVDAAYMNKVELQAK	3	NA	NA	L	b_ulcer	3	6	39536.4
K2C6A	VRAEEREQIK	2	NA	NA	L	a_healthy	1	1	NA
K2C6A	VRAEEREQIK	2	NA	NA	L	a_healthy	2	2	NA
K2C6A	VRAEEREQIK	2	NA	NA	L	a_healthy	3	3	35717.6
K2C6A	VRAEEREQIK	2	NA	NA	L	c_remission	1	7	108693
K2C6A	VRAEEREQIK	2	NA	NA	L	c_remission	2	8	NA
K2C6A	VRAEEREQIK	2	NA	NA	L	c_remission	3	9	NA
K2C6A	VRAEEREQIK	2	NA	NA	L	b_ulcer	1	4	NA
K2C6A	VRAEEREQIK	2	NA	NA	L	b_ulcer	2	5	NA
K2C6A	VRAEEREQIK	2	NA	NA	L	b_ulcer	3	6	22200.1
K2C6A	AEEREQIKTLNNK	3	NA	NA	L	a_healthy	1	1	17446.4
K2C6A	AEEREQIKTLNNK	3	NA	NA	L	a_healthy	2	2	NA
K2C6A	AEEREQIKTLNNK	3	NA	NA	L	a_healthy	3	3	NA
K2C6A	AEEREQIKTLNNK	3	NA	NA	L	c_remission	1	7	59728.3
K2C6A	AEEREQIKTLNNK	3	NA	NA	L	c_remission	2	8	9743.95
K2C6A	AEEREQIKTLNNK	3	NA	NA	L	c_remission	3	9	NA
K2C6A	AEEREQIKTLNNK	3	NA	NA	L	b_ulcer	1	4	12124.2
K2C6A	AEEREQIKTLNNK	3	NA	NA	L	b_ulcer	2	5	NA
K2C6A	AEEREQIKTLNNK	3	NA	NA	L	b_ulcer	3	6	10235.9
K2C6A	VRAEEREQIK	3	NA	NA	L	a_healthy	1	1	NA
K2C6A	VRAEEREQIK	3	NA	NA	L	a_healthy	2	2	NA
K2C6A	VRAEEREQIK	3	NA	NA	L	a_healthy	3	3	209957
K2C6A	VRAEEREQIK	3	NA	NA	L	c_remission	1	7	1.17511e+06
K2C6A	VRAEEREQIK	3	NA	NA	L	c_remission	2	8	NA
K2C6A	VRAEEREQIK	3	NA	NA	L	c_remission	3	9	84846.8
K2C6A	VRAEEREQIK	3	NA	NA	L	b_ulcer	1	4	NA
K2C6A	VRAEEREQIK	3	NA	NA	L	b_ulcer	2	5	74523.8
K2C6A	VRAEEREQIK	3	NA	NA	L	b_ulcer	3	6	167722
K2C6A	RQLDSIVGER	2	NA	NA	L	a_healthy	1	1	32441.5
K2C6A	RQLDSIVGER	2	NA	NA	L	a_healthy	2	2	24655.5
K2C6A	RQLDSIVGER	2	NA	NA	L	a_healthy	3	3	40792.2
K2C6A	RQLDSIVGER	2	NA	NA	L	c_remission	1	7	71128.8
K2C6A	RQLDSIVGER	2	NA	NA	L	c_remission	2	8	28495.3
K2C6A	RQLDSIVGER	2	NA	NA	L	c_remission	3	9	29434.7
K2C6A	RQLDSIVGER	2	NA	NA	L	b_ulcer	1	4	23628.4
K2C6A	RQLDSIVGER	2	NA	NA	L	b_ulcer	2	5	33081.5
K2C6A	RQLDSIVGER	2	NA	NA	L	b_ulcer	3	6	32316.4
K2C6A	RQNLEPLFEQYINNLRR	4	NA	NA	L	a_healthy	1	1	NA
K2C6A	RQNLEPLFEQYINNLRR	4	NA	NA	L	a_healthy	2	2	NA
K2C6A	RQNLEPLFEQYINNLRR	4	NA	NA	L	a_healthy	3	3	NA
K2C6A	RQNLEPLFEQYINNLRR	4	NA	NA	L	c_remission	1	7	NA
K2C6A	RQNLEPLFEQYINNLRR	4	NA	NA	L	c_remission	2	8	NA
K2C6A	RQNLEPLFEQYINNLRR	4	NA	NA	L	c_remission	3	9	NA
K2C6A	RQNLEPLFEQYINNLRR	4	NA	NA	L	b_ulcer	1	4	NA
K2C6A	RQNLEPLFEQYINNLRR	4	NA	NA	L	b_ulcer	2	5	NA
K2C6A	RQNLEPLFEQYINNLRR	4	NA	NA	L	b_ulcer	3	6	NA
K2C6A	NTKQEIAEINR	2	NA	NA	L	a_healthy	1	1	30331.8
K2C6A	NTKQEIAEINR	2	NA	NA	L	a_healthy	2	2	24297.9
K2C6A	NTKQEIAEINR	2	NA	NA	L	a_healthy	3	3	30696.8
K2C6A	NTKQEIAEINR	2	NA	NA	L	c_remission	1	7	60717.1
K2C6A	NTKQEIAEINR	2	NA	NA	L	c_remission	2	8	21875.8
K2C6A	NTKQEIAEINR	2	NA	NA	L	c_remission	3	9	NA
K2C6A	NTKQEIAEINR	2	NA	NA	L	b_ulcer	1	4	NA
K2C6A	NTKQEIAEINR	2	NA	NA	L	b_ulcer	2	5	NA
K2C6A	NTKQEIAEINR	2	NA	NA	L	b_ulcer	3	6	23951.9
K2C6A	AIGGGLSSVGGGSSTI	2	NA	NA	L	a_healthy	1	1	NA
K2C6A	AIGGGLSSVGGGSSTI	2	NA	NA	L	a_healthy	2	2	NA
K2C6A	AIGGGLSSVGGGSSTI	2	NA	NA	L	a_healthy	3	3	NA
K2C6A	AIGGGLSSVGGGSSTI	2	NA	NA	L	c_remission	1	7	152804
K2C6A	AIGGGLSSVGGGSSTI	2	NA	NA	L	c_remission	2	8	NA
K2C6A	AIGGGLSSVGGGSSTI	2	NA	NA	L	c_remission	3	9	NA
K2C6A	AIGGGLSSVGGGSSTI	2	NA	NA	L	b_ulcer	1	4	NA
K2C6A	AIGGGLSSVGGGSSTI	2	NA	NA	L	b_ulcer	2	5	NA
K2C6A	AIGGGLSSVGGGSSTI	2	NA	NA	L	b_ulcer	3	6	NA
K2C6A	AIGGGLSSVGGGSSTIK	2	NA	NA	L	a_healthy	1	1	999998
K2C6A	AIGGGLSSVGGGSSTIK	2	NA	NA	L	a_healthy	2	2	355120
K2C6A	AIGGGLSSVGGGSSTIK	2	NA	NA	L	a_healthy	3	3	703832
K2C6A	AIGGGLSSVGGGSSTIK	2	NA	NA	L	c_remission	1	7	2.76472e+06
K2C6A	AIGGGLSSVGGGSSTIK	2	NA	NA	L	c_remission	2	8	341785
K2C6A	AIGGGLSSVGGGSSTIK	2	NA	NA	L	c_remission	3	9	135836
K2C6A	AIGGGLSSVGGGSSTIK	2	NA	NA	L	b_ulcer	1	4	677334
K2C6A	AIGGGLSSVGGGSSTIK	2	NA	NA	L	b_ulcer	2	5	583478
K2C6A	AIGGGLSSVGGGSSTIK	2	NA	NA	L	b_ulcer	3	6	673968
K2C6A	AIGGGLSSVGGGSSTIK	3	NA	NA	L	a_healthy	1	1	40960.3
K2C6A	AIGGGLSSVGGGSSTIK	3	NA	NA	L	a_healthy	2	2	23013.8
K2C6A	AIGGGLSSVGGGSSTIK	3	NA	NA	L	a_healthy	3	3	25871.4
K2C6A	AIGGGLSSVGGGSSTIK	3	NA	NA	L	c_remission	1	7	107861
K2C6A	AIGGGLSSVGGGSSTIK	3	NA	NA	L	c_remission	2	8	NA
K2C6A	AIGGGLSSVGGGSSTIK	3	NA	NA	L	c_remission	3	9	NA
K2C6A	AIGGGLSSVGGGSSTIK	3	NA	NA	L	b_ulcer	1	4	39076
K2C6A	AIGGGLSSVGGGSSTIK	3	NA	NA	L	b_ulcer	2	5	18296
K2C6A	AIGGGLSSVGGGSSTIK	3	NA	NA	L	b_ulcer	3	6	25366.1
K2C6A	AIGGGLSSVGGGSSTIKYTTTSSSSR	3	NA	NA	L	a_healthy	1	1	34555.5
K2C6A	AIGGGLSSVGGGSSTIKYTTTSSSSR	3	NA	NA	L	a_healthy	2	2	NA
K2C6A	AIGGGLSSVGGGSSTIKYTTTSSSSR	3	NA	NA	L	a_healthy	3	3	NA
K2C6A	AIGGGLSSVGGGSSTIKYTTTSSSSR	3	NA	NA	L	c_remission	1	7	NA
K2C6A	AIGGGLSSVGGGSSTIKYTTTSSSSR	3	NA	NA	L	c_remission	2	8	NA
K2C6A	AIGGGLSSVGGGSSTIKYTTTSSSSR	3	NA	NA	L	c_remission	3	9	NA
K2C6A	AIGGGLSSVGGGSSTIKYTTTSSSSR	3	NA	NA	L	b_ulcer	1	4	NA
K2C6A	AIGGGLSSVGGGSSTIKYTTTSSSSR	3	NA	NA	L	b_ulcer	2	5	NA
K2C6A	AIGGGLSSVGGGSSTIKYTTTSSSSR	3	NA	NA	L	b_ulcer	3	6	NA
K2C6A	GGGSC[57.0215]AISGGYGSR	2	NA	NA	L	a_healthy	1	1	37373.8
K2C6A	GGGSC[57.0215]AISGGYGSR	2	NA	NA	L	a_healthy	2	2	10666
K2C6A	GGGSC[57.0215]AISGGYGSR	2	NA	NA	L	a_healthy	3	3	34081.7
K2C6A	GGGSC[57.0215]AISGGYGSR	2	NA	NA	L	c_remission	1	7	101926
K2C6A	GGGSC[57.0215]AISGGYGSR	2	NA	NA	L	c_remission	2	8	NA
K2C6A	GGGSC[57.0215]AISGGYGSR	2	NA	NA	L	c_remission	3	9	18650.4
K2C6A	GGGSC[57.0215]AISGGYGSR	2	NA	NA	L	b_ulcer	1	4	28219.6
K2C6A	GGGSC[57.0215]AISGGYGSR	2	NA	NA	L	b_ulcer	2	5	11802.7
K2C6A	GGGSC[57.0215]AISGGYGSR	2	NA	NA	L	b_ulcer	3	6	27345.8
K2C6A	AIGGGLSSVGGGSSTIKYTTTSSSSRK	4	NA	NA	L	a_healthy	1	1	61874.3
K2C6A	AIGGGLSSVGGGSSTIKYTTTSSSSRK	4	NA	NA	L	a_healthy	2	2	40253
K2C6A	AIGGGLSSVGGGSSTIKYTTTSSSSRK	4	NA	NA	L	a_healthy	3	3	NA
K2C6A	AIGGGLSSVGGGSSTIKYTTTSSSSRK	4	NA	NA	L	c_remission	1	7	69508.2
K2C6A	AIGGGLSSVGGGSSTIKYTTTSSSSRK	4	NA	NA	L	c_remission	2	8	23218.6
K2C6A	AIGGGLSSVGGGSSTIKYTTTSSSSRK	4	NA	NA	L	c_remission	3	9	NA
K2C6A	AIGGGLSSVGGGSSTIKYTTTSSSSRK	4	NA	NA	L	b_ulcer	1	4	26637.8
K2C6A	AIGGGLSSVGGGSSTIKYTTTSSSSRK	4	NA	NA	L	b_ulcer	2	5	NA
K2C6A	AIGGGLSSVGGGSSTIKYTTTSSSSRK	4	NA	NA	L	b_ulcer	3	6	NA
K2C6A	TLNNKFASFIDK	3	NA	NA	L	a_healthy	1	1	105767
K2C6A	TLNNKFASFIDK	3	NA	NA	L	a_healthy	2	2	45492.4
K2C6A	TLNNKFASFIDK	3	NA	NA	L	a_healthy	3	3	76083.2
K2C6A	TLNNKFASFIDK	3	NA	NA	L	c_remission	1	7	340732
K2C6A	TLNNKFASFIDK	3	NA	NA	L	c_remission	2	8	49466.6
K2C6A	TLNNKFASFIDK	3	NA	NA	L	c_remission	3	9	39459.3
K2C6A	TLNNKFASFIDK	3	NA	NA	L	b_ulcer	1	4	80981.6
K2C6A	TLNNKFASFIDK	3	NA	NA	L	b_ulcer	2	5	44382
K2C6A	TLNNKFASFIDK	3	NA	NA	L	b_ulcer	3	6	50640.2
K2C6A	TLNNKFASFIDKV	3	NA	NA	L	a_healthy	1	1	NA
K2C6A	TLNNKFASFIDKV	3	NA	NA	L	a_healthy	2	2	NA
K2C6A	TLNNKFASFIDKV	3	NA	NA	L	a_healthy	3	3	NA
K2C6A	TLNNKFASFIDKV	3	NA	NA	L	c_remission	1	7	22350.1
K2C6A	TLNNKFASFIDKV	3	NA	NA	L	c_remission	2	8	NA
K2C6A	TLNNKFASFIDKV	3	NA	NA	L	c_remission	3	9	NA
K2C6A	TLNNKFASFIDKV	3	NA	NA	L	b_ulcer	1	4	NA
K2C6A	TLNNKFASFIDKV	3	NA	NA	L	b_ulcer	2	5	NA
K2C6A	TLNNKFASFIDKV	3	NA	NA	L	b_ulcer	3	6	NA
K2C6A	SLYGLGGSK	2	NA	NA	L	a_healthy	1	1	31659.2
K2C6A	SLYGLGGSK	2	NA	NA	L	a_healthy	2	2	21680.1
K2C6A	SLYGLGGSK	2	NA	NA	L	a_healthy	3	3	61271.7
K2C6A	SLYGLGGSK	2	NA	NA	L	c_remission	1	7	67097.6
K2C6A	SLYGLGGSK	2	NA	NA	L	c_remission	2	8	48085.2
K2C6A	SLYGLGGSK	2	NA	NA	L	c_remission	3	9	NA
K2C6A	SLYGLGGSK	2	NA	NA	L	b_ulcer	1	4	27203.8
K2C6A	SLYGLGGSK	2	NA	NA	L	b_ulcer	2	5	45565.1
K2C6A	SLYGLGGSK	2	NA	NA	L	b_ulcer	3	6	NA
K2C6A	SLYGLGGSKR	2	NA	NA	L	a_healthy	1	1	68808.1
K2C6A	SLYGLGGSKR	2	NA	NA	L	a_healthy	2	2	38824.7
K2C6A	SLYGLGGSKR	2	NA	NA	L	a_healthy	3	3	53202.9
K2C6A	SLYGLGGSKR	2	NA	NA	L	c_remission	1	7	201381
K2C6A	SLYGLGGSKR	2	NA	NA	L	c_remission	2	8	37840.7
K2C6A	SLYGLGGSKR	2	NA	NA	L	c_remission	3	9	NA
K2C6A	SLYGLGGSKR	2	NA	NA	L	b_ulcer	1	4	33745.2
K2C6A	SLYGLGGSKR	2	NA	NA	L	b_ulcer	2	5	24983.5
K2C6A	SLYGLGGSKR	2	NA	NA	L	b_ulcer	3	6	38950.8
K2C6A	TLNNKFASFIDKVR	3	NA	NA	L	a_healthy	1	1	248568
K2C6A	TLNNKFASFIDKVR	3	NA	NA	L	a_healthy	2	2	123148
K2C6A	TLNNKFASFIDKVR	3	NA	NA	L	a_healthy	3	3	150043
K2C6A	TLNNKFASFIDKVR	3	NA	NA	L	c_remission	1	7	703373
K2C6A	TLNNKFASFIDKVR	3	NA	NA	L	c_remission	2	8	160455
K2C6A	TLNNKFASFIDKVR	3	NA	NA	L	c_remission	3	9	103539
K2C6A	TLNNKFASFIDKVR	3	NA	NA	L	b_ulcer	1	4	164828
K2C6A	TLNNKFASFIDKVR	3	NA	NA	L	b_ulcer	2	5	110472
K2C6A	TLNNKFASFIDKVR	3	NA	NA	L	b_ulcer	3	6	149888
K2C6A	TLNNKFASFIDKVR	4	NA	NA	L	a_healthy	1	1	288615
K2C6A	TLNNKFASFIDKVR	4	NA	NA	L	a_healthy	2	2	107354
K2C6A	TLNNKFASFIDKVR	4	NA	NA	L	a_healthy	3	3	135030
K2C6A	TLNNKFASFIDKVR	4	NA	NA	L	c_remission	1	7	761114
K2C6A	TLNNKFASFIDKVR	4	NA	NA	L	c_remission	2	8	167622
K2C6A	TLNNKFASFIDKVR	4	NA	NA	L	c_remission	3	9	115082
K2C6A	TLNNKFASFIDKVR	4	NA	NA	L	b_ulcer	1	4	167719
K2C6A	TLNNKFASFIDKVR	4	NA	NA	L	b_ulcer	2	5	119130
K2C6A	TLNNKFASFIDKVR	4	NA	NA	L	b_ulcer	3	6	156826
K2C6A	SYGSGLGVGGGFSSSSGR	2	NA	NA	L	a_healthy	1	1	NA
K2C6A	SYGSGLGVGGGFSSSSGR	2	NA	NA	L	a_healthy	2	2	NA
K2C6A	SYGSGLGVGGGFSSSSGR	2	NA	NA	L	a_healthy	3	3	NA
K2C6A	SYGSGLGVGGGFSSSSGR	2	NA	NA	L	c_remission	1	7	107496
K2C6A	SYGSGLGVGGGFSSSSGR	2	NA	NA	L	c_remission	2	8	NA
K2C6A	SYGSGLGVGGGFSSSSGR	2	NA	NA	L	c_remission	3	9	NA
K2C6A	SYGSGLGVGGGFSSSSGR	2	NA	NA	L	b_ulcer	1	4	NA
K2C6A	SYGSGLGVGGGFSSSSGR	2	NA	NA	L	b_ulcer	2	5	NA
K2C6A	SYGSGLGVGGGFSSSSGR	2	NA	NA	L	b_ulcer	3	6	NA
K2C6A	SRAEAESWYQTK	2	NA	NA	L	a_healthy	1	1	29261.4
K2C6A	SRAEAESWYQTK	2	NA	NA	L	a_healthy	2	2	NA
K2C6A	SRAEAESWYQTK	2	NA	NA	L	a_healthy	3	3	38924.8
K2C6A	SRAEAESWYQTK	2	NA	NA	L	c_remission	1	7	184622
K2C6A	SRAEAESWYQTK	2	NA	NA	L	c_remission	2	8	NA
K2C6A	SRAEAESWYQTK	2	NA	NA	L	c_remission	3	9	24788.1
K2C6A	SRAEAESWYQTK	2	NA	NA	L	b_ulcer	1	4	16892.3
K2C6A	SRAEAESWYQTK	2	NA	NA	L	b_ulcer	2	5	23296.7
K2C6A	SRAEAESWYQTK	2	NA	NA	L	b_ulcer	3	6	32023.6
K2C6A	SRAEAESWYQTK	3	NA	NA	L	a_healthy	1	1	40791.5
K2C6A	SRAEAESWYQTK	3	NA	NA	L	a_healthy	2	2	NA
K2C6A	SRAEAESWYQTK	3	NA	NA	L	a_healthy	3	3	NA
K2C6A	SRAEAESWYQTK	3	NA	NA	L	c_remission	1	7	255196
K2C6A	SRAEAESWYQTK	3	NA	NA	L	c_remission	2	8	NA
K2C6A	SRAEAESWYQTK	3	NA	NA	L	c_remission	3	9	25651.5
K2C6A	SRAEAESWYQTK	3	NA	NA	L	b_ulcer	1	4	63507.9
K2C6A	SRAEAESWYQTK	3	NA	NA	L	b_ulcer	2	5	46902.5
K2C6A	SRAEAESWYQTK	3	NA	NA	L	b_ulcer	3	6	42510.8
K2C6A	ISIGGGSC[57.0215]AISGGYGSR	2	NA	NA	L	a_healthy	1	1	288053
K2C6A	ISIGGGSC[57.0215]AISGGYGSR	2	NA	NA	L	a_healthy	2	2	112689
K2C6A	ISIGGGSC[57.0215]AISGGYGSR	2	NA	NA	L	a_healthy	3	3	184243
K2C6A	ISIGGGSC[57.0215]AISGGYGSR	2	NA	NA	L	c_remission	1	7	710336
K2C6A	ISIGGGSC[57.0215]AISGGYGSR	2	NA	NA	L	c_remission	2	8	95597.7
K2C6A	ISIGGGSC[57.0215]AISGGYGSR	2	NA	NA	L	c_remission	3	9	44629.5
K2C6A	ISIGGGSC[57.0215]AISGGYGSR	2	NA	NA	L	b_ulcer	1	4	170551
K2C6A	ISIGGGSC[57.0215]AISGGYGSR	2	NA	NA	L	b_ulcer	2	5	139078
K2C6A	ISIGGGSC[57.0215]AISGGYGSR	2	NA	NA	L	b_ulcer	3	6	139524
K2C6A	SRAEAESWYQTKYEELQVTAGR	3	NA	NA	L	a_healthy	1	1	212400
K2C6A	SRAEAESWYQTKYEELQVTAGR	3	NA	NA	L	a_healthy	2	2	58816.9
K2C6A	SRAEAESWYQTKYEELQVTAGR	3	NA	NA	L	a_healthy	3	3	145042
K2C6A	SRAEAESWYQTKYEELQVTAGR	3	NA	NA	L	c_remission	1	7	803050
K2C6A	SRAEAESWYQTKYEELQVTAGR	3	NA	NA	L	c_remission	2	8	44611.8
K2C6A	SRAEAESWYQTKYEELQVTAGR	3	NA	NA	L	c_remission	3	9	66330.3
K2C6A	SRAEAESWYQTKYEELQVTAGR	3	NA	NA	L	b_ulcer	1	4	140191
K2C6A	SRAEAESWYQTKYEELQVTAGR	3	NA	NA	L	b_ulcer	2	5	81626.4
K2C6A	SRAEAESWYQTKYEELQVTAGR	3	NA	NA	L	b_ulcer	3	6	125119
K2C6A	ISIGGGSC[57.0215]AISGGYGSR	3	NA	NA	L	a_healthy	1	1	34251.3
K2C6A	ISIGGGSC[57.0215]AISGGYGSR	3	NA	NA	L	a_healthy	2	2	12254.8
K2C6A	ISIGGGSC[57.0215]AISGGYGSR	3	NA	NA	L	a_healthy	3	3	20581.4
K2C6A	ISIGGGSC[57.0215]AISGGYGSR	3	NA	NA	L	c_remission	1	7	97457.4
K2C6A	ISIGGGSC[57.0215]AISGGYGSR	3	NA	NA	L	c_remission	2	8	15217
K2C6A	ISIGGGSC[57.0215]AISGGYGSR	3	NA	NA	L	c_remission	3	9	NA
K2C6A	ISIGGGSC[57.0215]AISGGYGSR	3	NA	NA	L	b_ulcer	1	4	23202.6
K2C6A	ISIGGGSC[57.0215]AISGGYGSR	3	NA	NA	L	b_ulcer	2	5	NA
K2C6A	ISIGGGSC[57.0215]AISGGYGSR	3	NA	NA	L	b_ulcer	3	6	13862.8
K2C6A	SRAEAESWYQTKYEELQVTAGR	4	NA	NA	L	a_healthy	1	1	325287
K2C6A	SRAEAESWYQTKYEELQVTAGR	4	NA	NA	L	a_healthy	2	2	85102.8
K2C6A	SRAEAESWYQTKYEELQVTAGR	4	NA	NA	L	a_healthy	3	3	252197
K2C6A	SRAEAESWYQTKYEELQVTAGR	4	NA	NA	L	c_remission	1	7	1.23713e+06
K2C6A	SRAEAESWYQTKYEELQVTAGR	4	NA	NA	L	c_remission	2	8	117285
K2C6A	SRAEAESWYQTKYEELQVTAGR	4	NA	NA	L	c_remission	3	9	134871
K2C6A	SRAEAESWYQTKYEELQVTAGR	4	NA	NA	L	b_ulcer	1	4	223149
K2C6A	SRAEAESWYQTKYEELQVTAGR	4	NA	NA	L	b_ulcer	2	5	132435
K2C6A	SRAEAESWYQTKYEELQVTAGR	4	NA	NA	L	b_ulcer	3	6	203190
K2C6A	GRLDSELR	2	NA	NA	L	a_healthy	1	1	215006
K2C6A	GRLDSELR	2	NA	NA	L	a_healthy	2	2	165653
K2C6A	GRLDSELR	2	NA	NA	L	a_healthy	3	3	277194
K2C6A	GRLDSELR	2	NA	NA	L	c_remission	1	7	419055
K2C6A	GRLDSELR	2	NA	NA	L	c_remission	2	8	154646
K2C6A	GRLDSELR	2	NA	NA	L	c_remission	3	9	146983
K2C6A	GRLDSELR	2	NA	NA	L	b_ulcer	1	4	150226
K2C6A	GRLDSELR	2	NA	NA	L	b_ulcer	2	5	175863
K2C6A	GRLDSELR	2	NA	NA	L	b_ulcer	3	6	233553
K2C6A	SMDNNRNLDLDSIIAEVK	3	NA	NA	L	a_healthy	1	1	NA
K2C6A	SMDNNRNLDLDSIIAEVK	3	NA	NA	L	a_healthy	2	2	NA
K2C6A	SMDNNRNLDLDSIIAEVK	3	NA	NA	L	a_healthy	3	3	NA
K2C6A	SMDNNRNLDLDSIIAEVK	3	NA	NA	L	c_remission	1	7	133448
K2C6A	SMDNNRNLDLDSIIAEVK	3	NA	NA	L	c_remission	2	8	NA
K2C6A	SMDNNRNLDLDSIIAEVK	3	NA	NA	L	c_remission	3	9	47358.8
K2C6A	SMDNNRNLDLDSIIAEVK	3	NA	NA	L	b_ulcer	1	4	NA
K2C6A	SMDNNRNLDLDSIIAEVK	3	NA	NA	L	b_ulcer	2	5	NA
K2C6A	SMDNNRNLDLDSIIAEVK	3	NA	NA	L	b_ulcer	3	6	NA
K2C6A	SMDNNRNLDLDSIIAEVKAQYEEIAQR	4	NA	NA	L	a_healthy	1	1	NA
K2C6A	SMDNNRNLDLDSIIAEVKAQYEEIAQR	4	NA	NA	L	a_healthy	2	2	NA
K2C6A	SMDNNRNLDLDSIIAEVKAQYEEIAQR	4	NA	NA	L	a_healthy	3	3	NA
K2C6A	SMDNNRNLDLDSIIAEVKAQYEEIAQR	4	NA	NA	L	c_remission	1	7	56415.7
K2C6A	SMDNNRNLDLDSIIAEVKAQYEEIAQR	4	NA	NA	L	c_remission	2	8	NA
K2C6A	SMDNNRNLDLDSIIAEVKAQYEEIAQR	4	NA	NA	L	c_remission	3	9	NA
K2C6A	SMDNNRNLDLDSIIAEVKAQYEEIAQR	4	NA	NA	L	b_ulcer	1	4	NA
K2C6A	SMDNNRNLDLDSIIAEVKAQYEEIAQR	4	NA	NA	L	b_ulcer	2	5	NA
K2C6A	SMDNNRNLDLDSIIAEVKAQYEEIAQR	4	NA	NA	L	b_ulcer	3	6	NA
K2C6A	PLFEQYINNLRR	3	NA	NA	L	a_healthy	1	1	23282.5
K2C6A	PLFEQYINNLRR	3	NA	NA	L	a_healthy	2	2	NA
K2C6A	PLFEQYINNLRR	3	NA	NA	L	a_healthy	3	3	13998
K2C6A	PLFEQYINNLRR	3	NA	NA	L	c_remission	1	7	37657.3
K2C6A	PLFEQYINNLRR	3	NA	NA	L	c_remission	2	8	NA
K2C6A	PLFEQYINNLRR	3	NA	NA	L	c_remission	3	9	NA
K2C6A	PLFEQYINNLRR	3	NA	NA	L	b_ulcer	1	4	7853.56
K2C6A	PLFEQYINNLRR	3	NA	NA	L	b_ulcer	2	5	21504.3
K2C6A	PLFEQYINNLRR	3	NA	NA	L	b_ulcer	3	6	9396.6
K2C6A	RTAAENEFVTLK	2	NA	NA	L	a_healthy	1	1	NA
K2C6A	RTAAENEFVTLK	2	NA	NA	L	a_healthy	2	2	NA
K2C6A	RTAAENEFVTLK	2	NA	NA	L	a_healthy	3	3	39294.5
K2C6A	RTAAENEFVTLK	2	NA	NA	L	c_remission	1	7	NA
K2C6A	RTAAENEFVTLK	2	NA	NA	L	c_remission	2	8	NA
K2C6A	RTAAENEFVTLK	2	NA	NA	L	c_remission	3	9	NA
K2C6A	RTAAENEFVTLK	2	NA	NA	L	b_ulcer	1	4	NA
K2C6A	RTAAENEFVTLK	2	NA	NA	L	b_ulcer	2	5	39092
K2C6A	RTAAENEFVTLK	2	NA	NA	L	b_ulcer	3	6	NA
K2C6A	RTAAENEFVTLKK	3	NA	NA	L	a_healthy	1	1	94542
K2C6A	RTAAENEFVTLKK	3	NA	NA	L	a_healthy	2	2	66107.5
K2C6A	RTAAENEFVTLKK	3	NA	NA	L	a_healthy	3	3	88756.6
K2C6A	RTAAENEFVTLKK	3	NA	NA	L	c_remission	1	7	207419
K2C6A	RTAAENEFVTLKK	3	NA	NA	L	c_remission	2	8	67014.5
K2C6A	RTAAENEFVTLKK	3	NA	NA	L	c_remission	3	9	83720.7
K2C6A	RTAAENEFVTLKK	3	NA	NA	L	b_ulcer	1	4	83620.5
K2C6A	RTAAENEFVTLKK	3	NA	NA	L	b_ulcer	2	5	76855.9
K2C6A	RTAAENEFVTLKK	3	NA	NA	L	b_ulcer	3	6	78851.8
K2C6A	LLKEYQELMNVK	2	NA	NA	L	a_healthy	1	1	75798.7
K2C6A	LLKEYQELMNVK	2	NA	NA	L	a_healthy	2	2	46698.5
K2C6A	LLKEYQELMNVK	2	NA	NA	L	a_healthy	3	3	95375.3
K2C6A	LLKEYQELMNVK	2	NA	NA	L	c_remission	1	7	247920
K2C6A	LLKEYQELMNVK	2	NA	NA	L	c_remission	2	8	53736.6
K2C6A	LLKEYQELMNVK	2	NA	NA	L	c_remission	3	9	150368
K2C6A	LLKEYQELMNVK	2	NA	NA	L	b_ulcer	1	4	75029.1
K2C6A	LLKEYQELMNVK	2	NA	NA	L	b_ulcer	2	5	59676.8
K2C6A	LLKEYQELMNVK	2	NA	NA	L	b_ulcer	3	6	72934.3
K2C6A	LLKEYQELMNVK	3	NA	NA	L	a_healthy	1	1	286112
K2C6A	LLKEYQELMNVK	3	NA	NA	L	a_healthy	2	2	169259
K2C6A	LLKEYQELMNVK	3	NA	NA	L	a_healthy	3	3	365534
K2C6A	LLKEYQELMNVK	3	NA	NA	L	c_remission	1	7	933622
K2C6A	LLKEYQELMNVK	3	NA	NA	L	c_remission	2	8	196349
K2C6A	LLKEYQELMNVK	3	NA	NA	L	c_remission	3	9	554700
K2C6A	LLKEYQELMNVK	3	NA	NA	L	b_ulcer	1	4	268976
K2C6A	LLKEYQELMNVK	3	NA	NA	L	b_ulcer	2	5	231522
K2C6A	LLKEYQELMNVK	3	NA	NA	L	b_ulcer	3	6	33738.9
K2C6A	FLEQQNKVLETKWTLLQEQGTK	3	NA	NA	L	a_healthy	1	1	37552.6
K2C6A	FLEQQNKVLETKWTLLQEQGTK	3	NA	NA	L	a_healthy	2	2	NA
K2C6A	FLEQQNKVLETKWTLLQEQGTK	3	NA	NA	L	a_healthy	3	3	NA
K2C6A	FLEQQNKVLETKWTLLQEQGTK	3	NA	NA	L	c_remission	1	7	58050.8
K2C6A	FLEQQNKVLETKWTLLQEQGTK	3	NA	NA	L	c_remission	2	8	NA
K2C6A	FLEQQNKVLETKWTLLQEQGTK	3	NA	NA	L	c_remission	3	9	NA
K2C6A	FLEQQNKVLETKWTLLQEQGTK	3	NA	NA	L	b_ulcer	1	4	NA
K2C6A	FLEQQNKVLETKWTLLQEQGTK	3	NA	NA	L	b_ulcer	2	5	NA
K2C6A	FLEQQNKVLETKWTLLQEQGTK	3	NA	NA	L	b_ulcer	3	6	NA
K2C6A	YEELQVTAGR	2	NA	NA	L	a_healthy	1	1	NA
K2C6A	YEELQVTAGR	2	NA	NA	L	a_healthy	2	2	NA
K2C6A	YEELQVTAGR	2	NA	NA	L	a_healthy	3	3	69974.3
K2C6A	YEELQVTAGR	2	NA	NA	L	c_remission	1	7	129881
K2C6A	YEELQVTAGR	2	NA	NA	L	c_remission	2	8	25503.1
K2C6A	YEELQVTAGR	2	NA	NA	L	c_remission	3	9	NA
K2C6A	YEELQVTAGR	2	NA	NA	L	b_ulcer	1	4	65012.6
K2C6A	YEELQVTAGR	2	NA	NA	L	b_ulcer	2	5	27987
K2C6A	YEELQVTAGR	2	NA	NA	L	b_ulcer	3	6	41854.5
K2C6A	FLEQQNKVLETKWTLLQEQGTK	4	NA	NA	L	a_healthy	1	1	118594
K2C6A	FLEQQNKVLETKWTLLQEQGTK	4	NA	NA	L	a_healthy	2	2	41649.4
K2C6A	FLEQQNKVLETKWTLLQEQGTK	4	NA	NA	L	a_healthy	3	3	44689.8
K2C6A	FLEQQNKVLETKWTLLQEQGTK	4	NA	NA	L	c_remission	1	7	217713
K2C6A	FLEQQNKVLETKWTLLQEQGTK	4	NA	NA	L	c_remission	2	8	31715.2
K2C6A	FLEQQNKVLETKWTLLQEQGTK	4	NA	NA	L	c_remission	3	9	NA
K2C6A	FLEQQNKVLETKWTLLQEQGTK	4	NA	NA	L	b_ulcer	1	4	49558.7
K2C6A	FLEQQNKVLETKWTLLQEQGTK	4	NA	NA	L	b_ulcer	2	5	33464.4
K2C6A	FLEQQNKVLETKWTLLQEQGTK	4	NA	NA	L	b_ulcer	3	6	19606.8
K2C6A	SRGSGGLGGAC[57.0215]GGAGFGSR	3	NA	NA	L	a_healthy	1	1	815950
K2C6A	SRGSGGLGGAC[57.0215]GGAGFGSR	3	NA	NA	L	a_healthy	2	2	321688
K2C6A	SRGSGGLGGAC[57.0215]GGAGFGSR	3	NA	NA	L	a_healthy	3	3	514091
K2C6A	SRGSGGLGGAC[57.0215]GGAGFGSR	3	NA	NA	L	c_remission	1	7	2.52688e+06
K2C6A	SRGSGGLGGAC[57.0215]GGAGFGSR	3	NA	NA	L	c_remission	2	8	269872
K2C6A	SRGSGGLGGAC[57.0215]GGAGFGSR	3	NA	NA	L	c_remission	3	9	153737
K2C6A	SRGSGGLGGAC[57.0215]GGAGFGSR	3	NA	NA	L	b_ulcer	1	4	480637
K2C6A	SRGSGGLGGAC[57.0215]GGAGFGSR	3	NA	NA	L	b_ulcer	2	5	337325
K2C6A	SRGSGGLGGAC[57.0215]GGAGFGSR	3	NA	NA	L	b_ulcer	3	6	499848
K2C6A	WTLLQEQGTK	2	NA	NA	L	a_healthy	1	1	1.02578e+06
K2C6A	WTLLQEQGTK	2	NA	NA	L	a_healthy	2	2	533276
K2C6A	WTLLQEQGTK	2	NA	NA	L	a_healthy	3	3	1.01336e+06
K2C6A	WTLLQEQGTK	2	NA	NA	L	c_remission	1	7	3.43425e+06
K2C6A	WTLLQEQGTK	2	NA	NA	L	c_remission	2	8	543973
K2C6A	WTLLQEQGTK	2	NA	NA	L	c_remission	3	9	717022
K2C6A	WTLLQEQGTK	2	NA	NA	L	b_ulcer	1	4	1.08846e+06
K2C6A	WTLLQEQGTK	2	NA	NA	L	b_ulcer	2	5	587304
K2C6A	WTLLQEQGTK	2	NA	NA	L	b_ulcer	3	6	941006
K2C6A	NLQIDPTIQR	2	NA	NA	L	a_healthy	1	1	117996
K2C6A	NLQIDPTIQR	2	NA	NA	L	a_healthy	2	2	49199.3
K2C6A	NLQIDPTIQR	2	NA	NA	L	a_healthy	3	3	79067.1
K2C6A	NLQIDPTIQR	2	NA	NA	L	c_remission	1	7	271553
K2C6A	NLQIDPTIQR	2	NA	NA	L	c_remission	2	8	37197
K2C6A	NLQIDPTIQR	2	NA	NA	L	c_remission	3	9	43310.2
K2C6A	NLQIDPTIQR	2	NA	NA	L	b_ulcer	1	4	90882.5
K2C6A	NLQIDPTIQR	2	NA	NA	L	b_ulcer	2	5	38520.1
K2C6A	NLQIDPTIQR	2	NA	NA	L	b_ulcer	3	6	59918.6
K2C6A	TVNQSLLTPLNLQIDPTIQR	2	NA	NA	L	a_healthy	1	1	95281.7
K2C6A	TVNQSLLTPLNLQIDPTIQR	2	NA	NA	L	a_healthy	2	2	33127.5
K2C6A	TVNQSLLTPLNLQIDPTIQR	2	NA	NA	L	a_healthy	3	3	76553.8
K2C6A	TVNQSLLTPLNLQIDPTIQR	2	NA	NA	L	c_remission	1	7	281537
K2C6A	TVNQSLLTPLNLQIDPTIQR	2	NA	NA	L	c_remission	2	8	20138.6
K2C6A	TVNQSLLTPLNLQIDPTIQR	2	NA	NA	L	c_remission	3	9	21829.6
K2C6A	TVNQSLLTPLNLQIDPTIQR	2	NA	NA	L	b_ulcer	1	4	102789
K2C6A	TVNQSLLTPLNLQIDPTIQR	2	NA	NA	L	b_ulcer	2	5	36118.3
K2C6A	TVNQSLLTPLNLQIDPTIQR	2	NA	NA	L	b_ulcer	3	6	62334.7
K2C6A	TVNQSLLTPLNLQIDPTIQR	3	NA	NA	L	a_healthy	1	1	144622
K2C6A	TVNQSLLTPLNLQIDPTIQR	3	NA	NA	L	a_healthy	2	2	58077.7
K2C6A	TVNQSLLTPLNLQIDPTIQR	3	NA	NA	L	a_healthy	3	3	109709
K2C6A	TVNQSLLTPLNLQIDPTIQR	3	NA	NA	L	c_remission	1	7	421350
K2C6A	TVNQSLLTPLNLQIDPTIQR	3	NA	NA	L	c_remission	2	8	25838.3
K2C6A	TVNQSLLTPLNLQIDPTIQR	3	NA	NA	L	c_remission	3	9	35539.6
K2C6A	TVNQSLLTPLNLQIDPTIQR	3	NA	NA	L	b_ulcer	1	4	174064
K2C6A	TVNQSLLTPLNLQIDPTIQR	3	NA	NA	L	b_ulcer	2	5	42837.5
K2C6A	TVNQSLLTPLNLQIDPTIQR	3	NA	NA	L	b_ulcer	3	6	95225.9
K2C6A	RGFSANSAR	2	NA	NA	L	a_healthy	1	1	65385.9
K2C6A	RGFSANSAR	2	NA	NA	L	a_healthy	2	2	NA
K2C6A	RGFSANSAR	2	NA	NA	L	a_healthy	3	3	68122.3
K2C6A	RGFSANSAR	2	NA	NA	L	c_remission	1	7	749440
K2C6A	RGFSANSAR	2	NA	NA	L	c_remission	2	8	NA
K2C6A	RGFSANSAR	2	NA	NA	L	c_remission	3	9	NA
K2C6A	RGFSANSAR	2	NA	NA	L	b_ulcer	1	4	109529
K2C6A	RGFSANSAR	2	NA	NA	L	b_ulcer	2	5	70859.5
K2C6A	RGFSANSAR	2	NA	NA	L	b_ulcer	3	6	112389
K2C6A	GGPGFPVC[57.0215]PPGGIQEVTVNQSLLTPLNLQIDPTIQR	3	NA	NA	L	a_healthy	1	1	253757
K2C6A	GGPGFPVC[57.0215]PPGGIQEVTVNQSLLTPLNLQIDPTIQR	3	NA	NA	L	a_healthy	2	2	NA
K2C6A	GGPGFPVC[57.0215]PPGGIQEVTVNQSLLTPLNLQIDPTIQR	3	NA	NA	L	a_healthy	3	3	NA
K2C6A	GGPGFPVC[57.0215]PPGGIQEVTVNQSLLTPLNLQIDPTIQR	3	NA	NA	L	c_remission	1	7	NA
K2C6A	GGPGFPVC[57.0215]PPGGIQEVTVNQSLLTPLNLQIDPTIQR	3	NA	NA	L	c_remission	2	8	NA
K2C6A	GGPGFPVC[57.0215]PPGGIQEVTVNQSLLTPLNLQIDPTIQR	3	NA	NA	L	c_remission	3	9	NA
K2C6A	GGPGFPVC[57.0215]PPGGIQEVTVNQSLLTPLNLQIDPTIQR	3	NA	NA	L	b_ulcer	1	4	238203
K2C6A	GGPGFPVC[57.0215]PPGGIQEVTVNQSLLTPLNLQIDPTIQR	3	NA	NA	L	b_ulcer	2	5	NA
K2C6A	GGPGFPVC[57.0215]PPGGIQEVTVNQSLLTPLNLQIDPTIQR	3	NA	NA	L	b_ulcer	3	6	NA
K2C6A	RGFSANSARLPGVSR	3	NA	NA	L	a_healthy	1	1	83787.2
K2C6A	RGFSANSARLPGVSR	3	NA	NA	L	a_healthy	2	2	33474
K2C6A	RGFSANSARLPGVSR	3	NA	NA	L	a_healthy	3	3	NA
K2C6A	RGFSANSARLPGVSR	3	NA	NA	L	c_remission	1	7	86290
K2C6A	RGFSANSARLPGVSR	3	NA	NA	L	c_remission	2	8	NA
K2C6A	RGFSANSARLPGVSR	3	NA	NA	L	c_remission	3	9	NA
K2C6A	RGFSANSARLPGVSR	3	NA	NA	L	b_ulcer	1	4	NA
K2C6A	RGFSANSARLPGVSR	3	NA	NA	L	b_ulcer	2	5	NA
K2C6A	RGFSANSARLPGVSR	3	NA	NA	L	b_ulcer	3	6	NA
K2C6A	TLTDEINFLR	2	NA	NA	L	a_healthy	1	1	NA
K2C6A	TLTDEINFLR	2	NA	NA	L	a_healthy	2	2	NA
K2C6A	TLTDEINFLR	2	NA	NA	L	a_healthy	3	3	NA
K2C6A	TLTDEINFLR	2	NA	NA	L	c_remission	1	7	31910
K2C6A	TLTDEINFLR	2	NA	NA	L	c_remission	2	8	NA
K2C6A	TLTDEINFLR	2	NA	NA	L	c_remission	3	9	12004.2
K2C6A	TLTDEINFLR	2	NA	NA	L	b_ulcer	1	4	NA
K2C6A	TLTDEINFLR	2	NA	NA	L	b_ulcer	2	5	NA
K2C6A	TLTDEINFLR	2	NA	NA	L	b_ulcer	3	6	NA
K2C6A	GMQDLVEDFK	2	NA	NA	L	a_healthy	1	1	NA
K2C6A	GMQDLVEDFK	2	NA	NA	L	a_healthy	2	2	12264.8
K2C6A	GMQDLVEDFK	2	NA	NA	L	a_healthy	3	3	NA
K2C6A	GMQDLVEDFK	2	NA	NA	L	c_remission	1	7	73687.8
K2C6A	GMQDLVEDFK	2	NA	NA	L	c_remission	2	8	NA
K2C6A	GMQDLVEDFK	2	NA	NA	L	c_remission	3	9	26118.7
K2C6A	GMQDLVEDFK	2	NA	NA	L	b_ulcer	1	4	NA
K2C6A	GMQDLVEDFK	2	NA	NA	L	b_ulcer	2	5	NA
K2C6A	GMQDLVEDFK	2	NA	NA	L	b_ulcer	3	6	NA
K2C6A	GMQDLVEDFKNKYEDEINK	3	NA	NA	L	a_healthy	1	1	28587.6
K2C6A	GMQDLVEDFKNKYEDEINK	3	NA	NA	L	a_healthy	2	2	19382
K2C6A	GMQDLVEDFKNKYEDEINK	3	NA	NA	L	a_healthy	3	3	33124.7
K2C6A	GMQDLVEDFKNKYEDEINK	3	NA	NA	L	c_remission	1	7	70231.1
K2C6A	GMQDLVEDFKNKYEDEINK	3	NA	NA	L	c_remission	2	8	NA
K2C6A	GMQDLVEDFKNKYEDEINK	3	NA	NA	L	c_remission	3	9	28856.1
K2C6A	GMQDLVEDFKNKYEDEINK	3	NA	NA	L	b_ulcer	1	4	34386.8
K2C6A	GMQDLVEDFKNKYEDEINK	3	NA	NA	L	b_ulcer	2	5	30689.3
K2C6A	GMQDLVEDFKNKYEDEINK	3	NA	NA	L	b_ulcer	3	6	29727.5
K2C6A	GMQDLVEDFKNKYEDEINK	4	NA	NA	L	a_healthy	1	1	51327.7
K2C6A	GMQDLVEDFKNKYEDEINK	4	NA	NA	L	a_healthy	2	2	35897.2
K2C6A	GMQDLVEDFKNKYEDEINK	4	NA	NA	L	a_healthy	3	3	55835.1
K2C6A	GMQDLVEDFKNKYEDEINK	4	NA	NA	L	c_remission	1	7	102893
K2C6A	GMQDLVEDFKNKYEDEINK	4	NA	NA	L	c_remission	2	8	NA
K2C6A	GMQDLVEDFKNKYEDEINK	4	NA	NA	L	c_remission	3	9	49209.1
K2C6A	GMQDLVEDFKNKYEDEINK	4	NA	NA	L	b_ulcer	1	4	47519.5
K2C6A	GMQDLVEDFKNKYEDEINK	4	NA	NA	L	b_ulcer	2	5	42130
K2C6A	GMQDLVEDFKNKYEDEINK	4	NA	NA	L	b_ulcer	3	6	46085.4
K2C6A	TAAENEFVTLK	2	NA	NA	L	a_healthy	1	1	230909
K2C6A	TAAENEFVTLK	2	NA	NA	L	a_healthy	2	2	148657
K2C6A	TAAENEFVTLK	2	NA	NA	L	a_healthy	3	3	216416
K2C6A	TAAENEFVTLK	2	NA	NA	L	c_remission	1	7	485192
K2C6A	TAAENEFVTLK	2	NA	NA	L	c_remission	2	8	150498
K2C6A	TAAENEFVTLK	2	NA	NA	L	c_remission	3	9	218584
K2C6A	TAAENEFVTLK	2	NA	NA	L	b_ulcer	1	4	193468
K2C6A	TAAENEFVTLK	2	NA	NA	L	b_ulcer	2	5	159989
K2C6A	TAAENEFVTLK	2	NA	NA	L	b_ulcer	3	6	204010
K2C6A	TAAENEFVTLKK	2	NA	NA	L	a_healthy	1	1	116779
K2C6A	TAAENEFVTLKK	2	NA	NA	L	a_healthy	2	2	91446.4
K2C6A	TAAENEFVTLKK	2	NA	NA	L	a_healthy	3	3	164430
K2C6A	TAAENEFVTLKK	2	NA	NA	L	c_remission	1	7	106651
K2C6A	TAAENEFVTLKK	2	NA	NA	L	c_remission	2	8	94669.7
K2C6A	TAAENEFVTLKK	2	NA	NA	L	c_remission	3	9	51412.1
K2C6A	TAAENEFVTLKK	2	NA	NA	L	b_ulcer	1	4	81442.8
K2C6A	TAAENEFVTLKK	2	NA	NA	L	b_ulcer	2	5	86041.2
K2C6A	TAAENEFVTLKK	2	NA	NA	L	b_ulcer	3	6	67670.4
K2C6A	TAAENEFVTLKK	3	NA	NA	L	a_healthy	1	1	107105
K2C6A	TAAENEFVTLKK	3	NA	NA	L	a_healthy	2	2	75642.6
K2C6A	TAAENEFVTLKK	3	NA	NA	L	a_healthy	3	3	127056
K2C6A	TAAENEFVTLKK	3	NA	NA	L	c_remission	1	7	140464
K2C6A	TAAENEFVTLKK	3	NA	NA	L	c_remission	2	8	157966
K2C6A	TAAENEFVTLKK	3	NA	NA	L	c_remission	3	9	29754.5
K2C6A	TAAENEFVTLKK	3	NA	NA	L	b_ulcer	1	4	81683.4
K2C6A	TAAENEFVTLKK	3	NA	NA	L	b_ulcer	2	5	116166
K2C6A	TAAENEFVTLKK	3	NA	NA	L	b_ulcer	3	6	48159.7
K2C6A	VLETKWTLLQEQGTK	3	NA	NA	L	a_healthy	1	1	80934.3
K2C6A	VLETKWTLLQEQGTK	3	NA	NA	L	a_healthy	2	2	38220.1
K2C6A	VLETKWTLLQEQGTK	3	NA	NA	L	a_healthy	3	3	31043.1
K2C6A	VLETKWTLLQEQGTK	3	NA	NA	L	c_remission	1	7	146867
K2C6A	VLETKWTLLQEQGTK	3	NA	NA	L	c_remission	2	8	30747.9
K2C6A	VLETKWTLLQEQGTK	3	NA	NA	L	c_remission	3	9	NA
K2C6A	VLETKWTLLQEQGTK	3	NA	NA	L	b_ulcer	1	4	37216.6
K2C6A	VLETKWTLLQEQGTK	3	NA	NA	L	b_ulcer	2	5	17556.6
K2C6A	VLETKWTLLQEQGTK	3	NA	NA	L	b_ulcer	3	6	9786.45
K2C6A	LALDVEIATYRK	3	NA	NA	L	a_healthy	1	1	140825
K2C6A	LALDVEIATYRK	3	NA	NA	L	a_healthy	2	2	89719.9
K2C6A	LALDVEIATYRK	3	NA	NA	L	a_healthy	3	3	135172
K2C6A	LALDVEIATYRK	3	NA	NA	L	c_remission	1	7	313219
K2C6A	LALDVEIATYRK	3	NA	NA	L	c_remission	2	8	122389
K2C6A	LALDVEIATYRK	3	NA	NA	L	c_remission	3	9	196922
K2C6A	LALDVEIATYRK	3	NA	NA	L	b_ulcer	1	4	118180
K2C6A	LALDVEIATYRK	3	NA	NA	L	b_ulcer	2	5	89996.5
K2C6A	LALDVEIATYRK	3	NA	NA	L	b_ulcer	3	6	155338
K2C6A	Q[-17.0265]NLEPLFEQYINNLR	2	NA	NA	L	a_healthy	1	1	38994.2
K2C6A	Q[-17.0265]NLEPLFEQYINNLR	2	NA	NA	L	a_healthy	2	2	NA
K2C6A	Q[-17.0265]NLEPLFEQYINNLR	2	NA	NA	L	a_healthy	3	3	51572.3
K2C6A	Q[-17.0265]NLEPLFEQYINNLR	2	NA	NA	L	c_remission	1	7	110767
K2C6A	Q[-17.0265]NLEPLFEQYINNLR	2	NA	NA	L	c_remission	2	8	NA
K2C6A	Q[-17.0265]NLEPLFEQYINNLR	2	NA	NA	L	c_remission	3	9	49275.6
K2C6A	Q[-17.0265]NLEPLFEQYINNLR	2	NA	NA	L	b_ulcer	1	4	42045.7
K2C6A	Q[-17.0265]NLEPLFEQYINNLR	2	NA	NA	L	b_ulcer	2	5	33054
K2C6A	Q[-17.0265]NLEPLFEQYINNLR	2	NA	NA	L	b_ulcer	3	6	41211.1
K2C6A	Q[-17.0265]NLEPLFEQYINNLRR	2	NA	NA	L	a_healthy	1	1	NA
K2C6A	Q[-17.0265]NLEPLFEQYINNLRR	2	NA	NA	L	a_healthy	2	2	201318
K2C6A	Q[-17.0265]NLEPLFEQYINNLRR	2	NA	NA	L	a_healthy	3	3	NA
K2C6A	Q[-17.0265]NLEPLFEQYINNLRR	2	NA	NA	L	c_remission	1	7	NA
K2C6A	Q[-17.0265]NLEPLFEQYINNLRR	2	NA	NA	L	c_remission	2	8	NA
K2C6A	Q[-17.0265]NLEPLFEQYINNLRR	2	NA	NA	L	c_remission	3	9	278316
K2C6A	Q[-17.0265]NLEPLFEQYINNLRR	2	NA	NA	L	b_ulcer	1	4	NA
K2C6A	Q[-17.0265]NLEPLFEQYINNLRR	2	NA	NA	L	b_ulcer	2	5	NA
K2C6A	Q[-17.0265]NLEPLFEQYINNLRR	2	NA	NA	L	b_ulcer	3	6	NA
K2C6A	Q[-17.0265]NLEPLFEQYINNLRR	3	NA	NA	L	a_healthy	1	1	NA
K2C6A	Q[-17.0265]NLEPLFEQYINNLRR	3	NA	NA	L	a_healthy	2	2	NA
K2C6A	Q[-17.0265]NLEPLFEQYINNLRR	3	NA	NA	L	a_healthy	3	3	218484
K2C6A	Q[-17.0265]NLEPLFEQYINNLRR	3	NA	NA	L	c_remission	1	7	NA
K2C6A	Q[-17.0265]NLEPLFEQYINNLRR	3	NA	NA	L	c_remission	2	8	NA
K2C6A	Q[-17.0265]NLEPLFEQYINNLRR	3	NA	NA	L	c_remission	3	9	NA
K2C6A	Q[-17.0265]NLEPLFEQYINNLRR	3	NA	NA	L	b_ulcer	1	4	NA
K2C6A	Q[-17.0265]NLEPLFEQYINNLRR	3	NA	NA	L	b_ulcer	2	5	180026
K2C6A	Q[-17.0265]NLEPLFEQYINNLRR	3	NA	NA	L	b_ulcer	3	6	NA
K2C6A	QC[57.0215]ANLQAAIADAEQRGEMALKDAK	4	NA	NA	L	a_healthy	1	1	35414.8
K2C6A	QC[57.0215]ANLQAAIADAEQRGEMALKDAK	4	NA	NA	L	a_healthy	2	2	NA
K2C6A	QC[57.0215]ANLQAAIADAEQRGEMALKDAK	4	NA	NA	L	a_healthy	3	3	40747.9
K2C6A	QC[57.0215]ANLQAAIADAEQRGEMALKDAK	4	NA	NA	L	c_remission	1	7	104100
K2C6A	QC[57.0215]ANLQAAIADAEQRGEMALKDAK	4	NA	NA	L	c_remission	2	8	50631.8
K2C6A	QC[57.0215]ANLQAAIADAEQRGEMALKDAK	4	NA	NA	L	c_remission	3	9	31964.8
K2C6A	QC[57.0215]ANLQAAIADAEQRGEMALKDAK	4	NA	NA	L	b_ulcer	1	4	46416
K2C6A	QC[57.0215]ANLQAAIADAEQRGEMALKDAK	4	NA	NA	L	b_ulcer	2	5	34494.8
K2C6A	QC[57.0215]ANLQAAIADAEQRGEMALKDAK	4	NA	NA	L	b_ulcer	3	6	38883.2
K2C6A	DVDAAYMNKVELQAK	2	NA	NA	L	a_healthy	1	1	51168.5
K2C6A	DVDAAYMNKVELQAK	2	NA	NA	L	a_healthy	2	2	29321.3
K2C6A	DVDAAYMNKVELQAK	2	NA	NA	L	a_healthy	3	3	60857.8
K2C6A	DVDAAYMNKVELQAK	2	NA	NA	L	c_remission	1	7	125735
K2C6A	DVDAAYMNKVELQAK	2	NA	NA	L	c_remission	2	8	28562
K2C6A	DVDAAYMNKVELQAK	2	NA	NA	L	c_remission	3	9	34273.3
K2C6A	DVDAAYMNKVELQAK	2	NA	NA	L	b_ulcer	1	4	55836.7
K2C6A	DVDAAYMNKVELQAK	2	NA	NA	L	b_ulcer	2	5	45377.8
K2C6A	DVDAAYMNKVELQAK	2	NA	NA	L	b_ulcer	3	6	43293
K2C6A	DVDAAYMNKVELQAK	3	NA	NA	L	a_healthy	1	1	97718.7
K2C6A	DVDAAYMNKVELQAK	3	NA	NA	L	a_healthy	2	2	60512.2
K2C6A	DVDAAYMNKVELQAK	3	NA	NA	L	a_healthy	3	3	75000
K2C6A	DVDAAYMNKVELQAK	3	NA	NA	L	c_remission	1	7	237138
K2C6A	DVDAAYMNKVELQAK	3	NA	NA	L	c_remission	2	8	44689.5
K2C6A	DVDAAYMNKVELQAK	3	NA	NA	L	c_remission	3	9	66306.8
K2C6A	DVDAAYMNKVELQAK	3	NA	NA	L	b_ulcer	1	4	93427
K2C6A	DVDAAYMNKVELQAK	3	NA	NA	L	b_ulcer	2	5	68505.1
K2C6A	DVDAAYMNKVELQAK	3	NA	NA	L	b_ulcer	3	6	59135.4
K2C6A	TVRQNLEPLFEQYINNLRR	3	NA	NA	L	a_healthy	1	1	82951.2
K2C6A	TVRQNLEPLFEQYINNLRR	3	NA	NA	L	a_healthy	2	2	55619.3
K2C6A	TVRQNLEPLFEQYINNLRR	3	NA	NA	L	a_healthy	3	3	85913.6
K2C6A	TVRQNLEPLFEQYINNLRR	3	NA	NA	L	c_remission	1	7	200364
K2C6A	TVRQNLEPLFEQYINNLRR	3	NA	NA	L	c_remission	2	8	45954
K2C6A	TVRQNLEPLFEQYINNLRR	3	NA	NA	L	c_remission	3	9	62578.8
K2C6A	TVRQNLEPLFEQYINNLRR	3	NA	NA	L	b_ulcer	1	4	85011.2
K2C6A	TVRQNLEPLFEQYINNLRR	3	NA	NA	L	b_ulcer	2	5	55500.1
K2C6A	TVRQNLEPLFEQYINNLRR	3	NA	NA	L	b_ulcer	3	6	59961
K2C6A	TVRQNLEPLFEQYINNLRR	4	NA	NA	L	a_healthy	1	1	340844
K2C6A	TVRQNLEPLFEQYINNLRR	4	NA	NA	L	a_healthy	2	2	231373
K2C6A	TVRQNLEPLFEQYINNLRR	4	NA	NA	L	a_healthy	3	3	276347
K2C6A	TVRQNLEPLFEQYINNLRR	4	NA	NA	L	c_remission	1	7	706290
K2C6A	TVRQNLEPLFEQYINNLRR	4	NA	NA	L	c_remission	2	8	190517
K2C6A	TVRQNLEPLFEQYINNLRR	4	NA	NA	L	c_remission	3	9	218777
K2C6A	TVRQNLEPLFEQYINNLRR	4	NA	NA	L	b_ulcer	1	4	284127
K2C6A	TVRQNLEPLFEQYINNLRR	4	NA	NA	L	b_ulcer	2	5	130442
K2C6A	TVRQNLEPLFEQYINNLRR	4	NA	NA	L	b_ulcer	3	6	237398
K2C6A	ALYDAELSQMQTHISDTSV	2	NA	NA	L	a_healthy	1	1	NA
K2C6A	ALYDAELSQMQTHISDTSV	2	NA	NA	L	a_healthy	2	2	NA
K2C6A	ALYDAELSQMQTHISDTSV	2	NA	NA	L	a_healthy	3	3	NA
K2C6A	ALYDAELSQMQTHISDTSV	2	NA	NA	L	c_remission	1	7	NA
K2C6A	ALYDAELSQMQTHISDTSV	2	NA	NA	L	c_remission	2	8	NA
K2C6A	ALYDAELSQMQTHISDTSV	2	NA	NA	L	c_remission	3	9	39401.1
K2C6A	ALYDAELSQMQTHISDTSV	2	NA	NA	L	b_ulcer	1	4	NA
K2C6A	ALYDAELSQMQTHISDTSV	2	NA	NA	L	b_ulcer	2	5	NA
K2C6A	ALYDAELSQMQTHISDTSV	2	NA	NA	L	b_ulcer	3	6	NA
K2C6A	ALYDAELSQMQTHISDTSVVL	2	NA	NA	L	a_healthy	1	1	18054.3
K2C6A	ALYDAELSQMQTHISDTSVVL	2	NA	NA	L	a_healthy	2	2	NA
K2C6A	ALYDAELSQMQTHISDTSVVL	2	NA	NA	L	a_healthy	3	3	29524.9
K2C6A	ALYDAELSQMQTHISDTSVVL	2	NA	NA	L	c_remission	1	7	56247.2
K2C6A	ALYDAELSQMQTHISDTSVVL	2	NA	NA	L	c_remission	2	8	NA
K2C6A	ALYDAELSQMQTHISDTSVVL	2	NA	NA	L	c_remission	3	9	87918.5
K2C6A	ALYDAELSQMQTHISDTSVVL	2	NA	NA	L	b_ulcer	1	4	18935.2
K2C6A	ALYDAELSQMQTHISDTSVVL	2	NA	NA	L	b_ulcer	2	5	NA
K2C6A	ALYDAELSQMQTHISDTSVVL	2	NA	NA	L	b_ulcer	3	6	18392
K2C6A	ALYDAELSQMQTHISDTSVVL	3	NA	NA	L	a_healthy	1	1	NA
K2C6A	ALYDAELSQMQTHISDTSVVL	3	NA	NA	L	a_healthy	2	2	NA
K2C6A	ALYDAELSQMQTHISDTSVVL	3	NA	NA	L	a_healthy	3	3	NA
K2C6A	ALYDAELSQMQTHISDTSVVL	3	NA	NA	L	c_remission	1	7	38374.4
K2C6A	ALYDAELSQMQTHISDTSVVL	3	NA	NA	L	c_remission	2	8	NA
K2C6A	ALYDAELSQMQTHISDTSVVL	3	NA	NA	L	c_remission	3	9	64900.9
K2C6A	ALYDAELSQMQTHISDTSVVL	3	NA	NA	L	b_ulcer	1	4	NA
K2C6A	ALYDAELSQMQTHISDTSVVL	3	NA	NA	L	b_ulcer	2	5	NA
K2C6A	ALYDAELSQMQTHISDTSVVL	3	NA	NA	L	b_ulcer	3	6	NA
K2C6A	ALYDAELSQMQTHISDTSVVLSMDNNR	3	NA	NA	L	a_healthy	1	1	158674
K2C6A	ALYDAELSQMQTHISDTSVVLSMDNNR	3	NA	NA	L	a_healthy	2	2	79985.8
K2C6A	ALYDAELSQMQTHISDTSVVLSMDNNR	3	NA	NA	L	a_healthy	3	3	196814
K2C6A	ALYDAELSQMQTHISDTSVVLSMDNNR	3	NA	NA	L	c_remission	1	7	552015
K2C6A	ALYDAELSQMQTHISDTSVVLSMDNNR	3	NA	NA	L	c_remission	2	8	68512.9
K2C6A	ALYDAELSQMQTHISDTSVVLSMDNNR	3	NA	NA	L	c_remission	3	9	54303.3
K2C6A	ALYDAELSQMQTHISDTSVVLSMDNNR	3	NA	NA	L	b_ulcer	1	4	239905
K2C6A	ALYDAELSQMQTHISDTSVVLSMDNNR	3	NA	NA	L	b_ulcer	2	5	118779
K2C6A	ALYDAELSQMQTHISDTSVVLSMDNNR	3	NA	NA	L	b_ulcer	3	6	217917
K2C6A	ALYDAELSQMQTHISDTSVVLSMDNNR	4	NA	NA	L	a_healthy	1	1	45375.8
K2C6A	ALYDAELSQMQTHISDTSVVLSMDNNR	4	NA	NA	L	a_healthy	2	2	13285.4
K2C6A	ALYDAELSQMQTHISDTSVVLSMDNNR	4	NA	NA	L	a_healthy	3	3	43848.7
K2C6A	ALYDAELSQMQTHISDTSVVLSMDNNR	4	NA	NA	L	c_remission	1	7	129799
K2C6A	ALYDAELSQMQTHISDTSVVLSMDNNR	4	NA	NA	L	c_remission	2	8	NA
K2C6A	ALYDAELSQMQTHISDTSVVLSMDNNR	4	NA	NA	L	c_remission	3	9	NA
K2C6A	ALYDAELSQMQTHISDTSVVLSMDNNR	4	NA	NA	L	b_ulcer	1	4	42617.6
K2C6A	ALYDAELSQMQTHISDTSVVLSMDNNR	4	NA	NA	L	b_ulcer	2	5	NA
K2C6A	ALYDAELSQMQTHISDTSVVLSMDNNR	4	NA	NA	L	b_ulcer	3	6	NA
K2C6A	ALYDAELSQMQTHISDTSVVLSMDNNRNLDLDSIIAEVK	4	NA	NA	L	a_healthy	1	1	42002.6
K2C6A	ALYDAELSQMQTHISDTSVVLSMDNNRNLDLDSIIAEVK	4	NA	NA	L	a_healthy	2	2	17614.1
K2C6A	ALYDAELSQMQTHISDTSVVLSMDNNRNLDLDSIIAEVK	4	NA	NA	L	a_healthy	3	3	30358
K2C6A	ALYDAELSQMQTHISDTSVVLSMDNNRNLDLDSIIAEVK	4	NA	NA	L	c_remission	1	7	102938
K2C6A	ALYDAELSQMQTHISDTSVVLSMDNNRNLDLDSIIAEVK	4	NA	NA	L	c_remission	2	8	16456
K2C6A	ALYDAELSQMQTHISDTSVVLSMDNNRNLDLDSIIAEVK	4	NA	NA	L	c_remission	3	9	NA
K2C6A	ALYDAELSQMQTHISDTSVVLSMDNNRNLDLDSIIAEVK	4	NA	NA	L	b_ulcer	1	4	34736.2
K2C6A	ALYDAELSQMQTHISDTSVVLSMDNNRNLDLDSIIAEVK	4	NA	NA	L	b_ulcer	2	5	22055.8
K2C6A	ALYDAELSQMQTHISDTSVVLSMDNNRNLDLDSIIAEVK	4	NA	NA	L	b_ulcer	3	6	28947.7
K2C6A	ALYDAELSQMQTHISDTSVVLSM[15.9949]DNNR	3	NA	NA	L	a_healthy	1	1	NA
K2C6A	ALYDAELSQMQTHISDTSVVLSM[15.9949]DNNR	3	NA	NA	L	a_healthy	2	2	NA
K2C6A	ALYDAELSQMQTHISDTSVVLSM[15.9949]DNNR	3	NA	NA	L	a_healthy	3	3	33237.2
K2C6A	ALYDAELSQMQTHISDTSVVLSM[15.9949]DNNR	3	NA	NA	L	c_remission	1	7	149124
K2C6A	ALYDAELSQMQTHISDTSVVLSM[15.9949]DNNR	3	NA	NA	L	c_remission	2	8	NA
K2C6A	ALYDAELSQMQTHISDTSVVLSM[15.9949]DNNR	3	NA	NA	L	c_remission	3	9	NA
K2C6A	ALYDAELSQMQTHISDTSVVLSM[15.9949]DNNR	3	NA	NA	L	b_ulcer	1	4	NA
K2C6A	ALYDAELSQMQTHISDTSVVLSM[15.9949]DNNR	3	NA	NA	L	b_ulcer	2	5	NA
K2C6A	ALYDAELSQMQTHISDTSVVLSM[15.9949]DNNR	3	NA	NA	L	b_ulcer	3	6	51805.3
K2C6A	YTTTSSSSR	2	NA	NA	L	a_healthy	1	1	25779.7
K2C6A	YTTTSSSSR	2	NA	NA	L	a_healthy	2	2	NA
K2C6A	YTTTSSSSR	2	NA	NA	L	a_healthy	3	3	NA
K2C6A	YTTTSSSSR	2	NA	NA	L	c_remission	1	7	75824.6
K2C6A	YTTTSSSSR	2	NA	NA	L	c_remission	2	8	NA
K2C6A	YTTTSSSSR	2	NA	NA	L	c_remission	3	9	NA
K2C6A	YTTTSSSSR	2	NA	NA	L	b_ulcer	1	4	14926.2
K2C6A	YTTTSSSSR	2	NA	NA	L	b_ulcer	2	5	NA
K2C6A	YTTTSSSSR	2	NA	NA	L	b_ulcer	3	6	13913.3
K2C6A	SGFSSVSVSR	2	NA	NA	L	a_healthy	1	1	264110
K2C6A	SGFSSVSVSR	2	NA	NA	L	a_healthy	2	2	122771
K2C6A	SGFSSVSVSR	2	NA	NA	L	a_healthy	3	3	177862
K2C6A	SGFSSVSVSR	2	NA	NA	L	c_remission	1	7	601230
K2C6A	SGFSSVSVSR	2	NA	NA	L	c_remission	2	8	144072
K2C6A	SGFSSVSVSR	2	NA	NA	L	c_remission	3	9	NA
K2C6A	SGFSSVSVSR	2	NA	NA	L	b_ulcer	1	4	172898
K2C6A	SGFSSVSVSR	2	NA	NA	L	b_ulcer	2	5	203852
K2C6A	SGFSSVSVSR	2	NA	NA	L	b_ulcer	3	6	128403
K2C6A	EYQELMNVK	2	NA	NA	L	a_healthy	1	1	NA
K2C6A	EYQELMNVK	2	NA	NA	L	a_healthy	2	2	NA
K2C6A	EYQELMNVK	2	NA	NA	L	a_healthy	3	3	NA
K2C6A	EYQELMNVK	2	NA	NA	L	c_remission	1	7	65986.8
K2C6A	EYQELMNVK	2	NA	NA	L	c_remission	2	8	NA
K2C6A	EYQELMNVK	2	NA	NA	L	c_remission	3	9	27017.9
K2C6A	EYQELMNVK	2	NA	NA	L	b_ulcer	1	4	NA
K2C6A	EYQELMNVK	2	NA	NA	L	b_ulcer	2	5	NA
K2C6A	EYQELMNVK	2	NA	NA	L	b_ulcer	3	6	NA
K2C6A	QNLEPLFEQYINNLRR	3	NA	NA	L	a_healthy	1	1	332779
K2C6A	QNLEPLFEQYINNLRR	3	NA	NA	L	a_healthy	2	2	252325
K2C6A	QNLEPLFEQYINNLRR	3	NA	NA	L	a_healthy	3	3	331450
K2C6A	QNLEPLFEQYINNLRR	3	NA	NA	L	c_remission	1	7	770152
K2C6A	QNLEPLFEQYINNLRR	3	NA	NA	L	c_remission	2	8	119607
K2C6A	QNLEPLFEQYINNLRR	3	NA	NA	L	c_remission	3	9	271242
K2C6A	QNLEPLFEQYINNLRR	3	NA	NA	L	b_ulcer	1	4	387353
K2C6A	QNLEPLFEQYINNLRR	3	NA	NA	L	b_ulcer	2	5	224455
K2C6A	QNLEPLFEQYINNLRR	3	NA	NA	L	b_ulcer	3	6	304230
K2C6A	KLLEGEEC[57.0215]R	2	NA	NA	L	a_healthy	1	1	21336.6
K2C6A	KLLEGEEC[57.0215]R	2	NA	NA	L	a_healthy	2	2	NA
K2C6A	KLLEGEEC[57.0215]R	2	NA	NA	L	a_healthy	3	3	23762.3
K2C6A	KLLEGEEC[57.0215]R	2	NA	NA	L	c_remission	1	7	42621.7
K2C6A	KLLEGEEC[57.0215]R	2	NA	NA	L	c_remission	2	8	NA
K2C6A	KLLEGEEC[57.0215]R	2	NA	NA	L	c_remission	3	9	14660.3
K2C6A	KLLEGEEC[57.0215]R	2	NA	NA	L	b_ulcer	1	4	NA
K2C6A	KLLEGEEC[57.0215]R	2	NA	NA	L	b_ulcer	2	5	NA
K2C6A	KLLEGEEC[57.0215]R	2	NA	NA	L	b_ulcer	3	6	32973.2
K2C6A	ADTLTDEINFLR	2	NA	NA	L	a_healthy	1	1	197612
K2C6A	ADTLTDEINFLR	2	NA	NA	L	a_healthy	2	2	170781
K2C6A	ADTLTDEINFLR	2	NA	NA	L	a_healthy	3	3	233642
K2C6A	ADTLTDEINFLR	2	NA	NA	L	c_remission	1	7	686833
K2C6A	ADTLTDEINFLR	2	NA	NA	L	c_remission	2	8	162906
K2C6A	ADTLTDEINFLR	2	NA	NA	L	c_remission	3	9	286542
K2C6A	ADTLTDEINFLR	2	NA	NA	L	b_ulcer	1	4	202250
K2C6A	ADTLTDEINFLR	2	NA	NA	L	b_ulcer	2	5	160168
K2C6A	ADTLTDEINFLR	2	NA	NA	L	b_ulcer	3	6	209387
K2C6A	ADTLTDEINFLR	3	NA	NA	L	a_healthy	1	1	33019.2
K2C6A	ADTLTDEINFLR	3	NA	NA	L	a_healthy	2	2	24784.5
K2C6A	ADTLTDEINFLR	3	NA	NA	L	a_healthy	3	3	33440.4
K2C6A	ADTLTDEINFLR	3	NA	NA	L	c_remission	1	7	109746
K2C6A	ADTLTDEINFLR	3	NA	NA	L	c_remission	2	8	30533.6
K2C6A	ADTLTDEINFLR	3	NA	NA	L	c_remission	3	9	54416
K2C6A	ADTLTDEINFLR	3	NA	NA	L	b_ulcer	1	4	24382
K2C6A	ADTLTDEINFLR	3	NA	NA	L	b_ulcer	2	5	26313.5
K2C6A	ADTLTDEINFLR	3	NA	NA	L	b_ulcer	3	6	33397
K2C6A	NKLEGLEDALQK	2	NA	NA	L	a_healthy	1	1	135802
K2C6A	NKLEGLEDALQK	2	NA	NA	L	a_healthy	2	2	104305
K2C6A	NKLEGLEDALQK	2	NA	NA	L	a_healthy	3	3	204909
K2C6A	NKLEGLEDALQK	2	NA	NA	L	c_remission	1	7	396928
K2C6A	NKLEGLEDALQK	2	NA	NA	L	c_remission	2	8	86495.4
K2C6A	NKLEGLEDALQK	2	NA	NA	L	c_remission	3	9	197418
K2C6A	NKLEGLEDALQK	2	NA	NA	L	b_ulcer	1	4	164421
K2C6A	NKLEGLEDALQK	2	NA	NA	L	b_ulcer	2	5	125226
K2C6A	NKLEGLEDALQK	2	NA	NA	L	b_ulcer	3	6	165515
K2C6A	NKLEGLEDALQK	3	NA	NA	L	a_healthy	1	1	189935
K2C6A	NKLEGLEDALQK	3	NA	NA	L	a_healthy	2	2	138797
K2C6A	NKLEGLEDALQK	3	NA	NA	L	a_healthy	3	3	216495
K2C6A	NKLEGLEDALQK	3	NA	NA	L	c_remission	1	7	550564
K2C6A	NKLEGLEDALQK	3	NA	NA	L	c_remission	2	8	118870
K2C6A	NKLEGLEDALQK	3	NA	NA	L	c_remission	3	9	292900
K2C6A	NKLEGLEDALQK	3	NA	NA	L	b_ulcer	1	4	207182
K2C6A	NKLEGLEDALQK	3	NA	NA	L	b_ulcer	2	5	160931
K2C6A	NKLEGLEDALQK	3	NA	NA	L	b_ulcer	3	6	207511
K2C6A	LLEGEEC[57.0215]R	2	NA	NA	L	a_healthy	1	1	87309.8
K2C6A	LLEGEEC[57.0215]R	2	NA	NA	L	a_healthy	2	2	89184.3
K2C6A	LLEGEEC[57.0215]R	2	NA	NA	L	a_healthy	3	3	149763
K2C6A	LLEGEEC[57.0215]R	2	NA	NA	L	c_remission	1	7	239137
K2C6A	LLEGEEC[57.0215]R	2	NA	NA	L	c_remission	2	8	94718.9
K2C6A	LLEGEEC[57.0215]R	2	NA	NA	L	c_remission	3	9	107081
K2C6A	LLEGEEC[57.0215]R	2	NA	NA	L	b_ulcer	1	4	130871
K2C6A	LLEGEEC[57.0215]R	2	NA	NA	L	b_ulcer	2	5	93312.5
K2C6A	LLEGEEC[57.0215]R	2	NA	NA	L	b_ulcer	3	6	133409
K2C6A	LLEGEEC[57.0215]RLN	2	NA	NA	L	a_healthy	1	1	34856.6
K2C6A	LLEGEEC[57.0215]RLN	2	NA	NA	L	a_healthy	2	2	50368.5
K2C6A	LLEGEEC[57.0215]RLN	2	NA	NA	L	a_healthy	3	3	NA
K2C6A	LLEGEEC[57.0215]RLN	2	NA	NA	L	c_remission	1	7	NA
K2C6A	LLEGEEC[57.0215]RLN	2	NA	NA	L	c_remission	2	8	46256.8
K2C6A	LLEGEEC[57.0215]RLN	2	NA	NA	L	c_remission	3	9	NA
K2C6A	LLEGEEC[57.0215]RLN	2	NA	NA	L	b_ulcer	1	4	NA
K2C6A	LLEGEEC[57.0215]RLN	2	NA	NA	L	b_ulcer	2	5	50121.4
K2C6A	LLEGEEC[57.0215]RLN	2	NA	NA	L	b_ulcer	3	6	NA
K2C6A	NKLEGLEDALQKAK	3	NA	NA	L	a_healthy	1	1	56776.6
K2C6A	NKLEGLEDALQKAK	3	NA	NA	L	a_healthy	2	2	39240.6
K2C6A	NKLEGLEDALQKAK	3	NA	NA	L	a_healthy	3	3	46956.4
K2C6A	NKLEGLEDALQKAK	3	NA	NA	L	c_remission	1	7	122882
K2C6A	NKLEGLEDALQKAK	3	NA	NA	L	c_remission	2	8	25382.1
K2C6A	NKLEGLEDALQKAK	3	NA	NA	L	c_remission	3	9	48645
K2C6A	NKLEGLEDALQKAK	3	NA	NA	L	b_ulcer	1	4	32253
K2C6A	NKLEGLEDALQKAK	3	NA	NA	L	b_ulcer	2	5	28769.5
K2C6A	NKLEGLEDALQKAK	3	NA	NA	L	b_ulcer	3	6	25663
K2C6A	LRSEIDHVKK	3	NA	NA	L	a_healthy	1	1	NA
K2C6A	LRSEIDHVKK	3	NA	NA	L	a_healthy	2	2	NA
K2C6A	LRSEIDHVKK	3	NA	NA	L	a_healthy	3	3	NA
K2C6A	LRSEIDHVKK	3	NA	NA	L	c_remission	1	7	91410.9
K2C6A	LRSEIDHVKK	3	NA	NA	L	c_remission	2	8	NA
K2C6A	LRSEIDHVKK	3	NA	NA	L	c_remission	3	9	32971.3
K2C6A	LRSEIDHVKK	3	NA	NA	L	b_ulcer	1	4	50810.3
K2C6A	LRSEIDHVKK	3	NA	NA	L	b_ulcer	2	5	NA
K2C6A	LRSEIDHVKK	3	NA	NA	L	b_ulcer	3	6	NA
K2C6A	GSGGLGGAC[57.0215]GGAGFGSR	2	NA	NA	L	a_healthy	1	1	105177
K2C6A	GSGGLGGAC[57.0215]GGAGFGSR	2	NA	NA	L	a_healthy	2	2	42479.2
K2C6A	GSGGLGGAC[57.0215]GGAGFGSR	2	NA	NA	L	a_healthy	3	3	113956
K2C6A	GSGGLGGAC[57.0215]GGAGFGSR	2	NA	NA	L	c_remission	1	7	404808
K2C6A	GSGGLGGAC[57.0215]GGAGFGSR	2	NA	NA	L	c_remission	2	8	69769.5
K2C6A	GSGGLGGAC[57.0215]GGAGFGSR	2	NA	NA	L	c_remission	3	9	47703.2
K2C6A	GSGGLGGAC[57.0215]GGAGFGSR	2	NA	NA	L	b_ulcer	1	4	65091.8
K2C6A	GSGGLGGAC[57.0215]GGAGFGSR	2	NA	NA	L	b_ulcer	2	5	64039.9
K2C6A	GSGGLGGAC[57.0215]GGAGFGSR	2	NA	NA	L	b_ulcer	3	6	53455
K2C6A	FEQYINNLRR	3	NA	NA	L	a_healthy	1	1	24656.6
K2C6A	FEQYINNLRR	3	NA	NA	L	a_healthy	2	2	NA
K2C6A	FEQYINNLRR	3	NA	NA	L	a_healthy	3	3	NA
K2C6A	FEQYINNLRR	3	NA	NA	L	c_remission	1	7	34987.5
K2C6A	FEQYINNLRR	3	NA	NA	L	c_remission	2	8	NA
K2C6A	FEQYINNLRR	3	NA	NA	L	c_remission	3	9	NA
K2C6A	FEQYINNLRR	3	NA	NA	L	b_ulcer	1	4	NA
K2C6A	FEQYINNLRR	3	NA	NA	L	b_ulcer	2	5	NA
K2C6A	FEQYINNLRR	3	NA	NA	L	b_ulcer	3	6	NA
K2C6A	HGDDLRNTKQEIAEINR	3	NA	NA	L	a_healthy	1	1	NA
K2C6A	HGDDLRNTKQEIAEINR	3	NA	NA	L	a_healthy	2	2	NA
K2C6A	HGDDLRNTKQEIAEINR	3	NA	NA	L	a_healthy	3	3	37315.8
K2C6A	HGDDLRNTKQEIAEINR	3	NA	NA	L	c_remission	1	7	109830
K2C6A	HGDDLRNTKQEIAEINR	3	NA	NA	L	c_remission	2	8	NA
K2C6A	HGDDLRNTKQEIAEINR	3	NA	NA	L	c_remission	3	9	30406.8
K2C6A	HGDDLRNTKQEIAEINR	3	NA	NA	L	b_ulcer	1	4	NA
K2C6A	HGDDLRNTKQEIAEINR	3	NA	NA	L	b_ulcer	2	5	25627.4
K2C6A	HGDDLRNTKQEIAEINR	3	NA	NA	L	b_ulcer	3	6	23719.7
K2C6A	HGDDLRNTKQEIAEINR	4	NA	NA	L	a_healthy	1	1	133111
K2C6A	HGDDLRNTKQEIAEINR	4	NA	NA	L	a_healthy	2	2	73527.9
K2C6A	HGDDLRNTKQEIAEINR	4	NA	NA	L	a_healthy	3	3	158879
K2C6A	HGDDLRNTKQEIAEINR	4	NA	NA	L	c_remission	1	7	455754
K2C6A	HGDDLRNTKQEIAEINR	4	NA	NA	L	c_remission	2	8	71167.6
K2C6A	HGDDLRNTKQEIAEINR	4	NA	NA	L	c_remission	3	9	121776
K2C6A	HGDDLRNTKQEIAEINR	4	NA	NA	L	b_ulcer	1	4	103846
K2C6A	HGDDLRNTKQEIAEINR	4	NA	NA	L	b_ulcer	2	5	69730.8
K2C6A	HGDDLRNTKQEIAEINR	4	NA	NA	L	b_ulcer	3	6	103225
LMNA	MQQQLDEYQELLDIK	2	NA	NA	L	a_healthy	1	1	14703.9
LMNA	MQQQLDEYQELLDIK	2	NA	NA	L	a_healthy	2	2	NA
LMNA	MQQQLDEYQELLDIK	2	NA	NA	L	a_healthy	3	3	31045.8
LMNA	MQQQLDEYQELLDIK	2	NA	NA	L	c_remission	1	7	34610
LMNA	MQQQLDEYQELLDIK	2	NA	NA	L	c_remission	2	8	NA
LMNA	MQQQLDEYQELLDIK	2	NA	NA	L	c_remission	3	9	33869.6
LMNA	MQQQLDEYQELLDIK	2	NA	NA	L	b_ulcer	1	4	27595.3
LMNA	MQQQLDEYQELLDIK	2	NA	NA	L	b_ulcer	2	5	23119.1
LMNA	MQQQLDEYQELLDIK	2	NA	NA	L	b_ulcer	3	6	17084
LMNA	KEGDLIAAQAR	2	NA	NA	L	a_healthy	1	1	NA
LMNA	KEGDLIAAQAR	2	NA	NA	L	a_healthy	2	2	NA
LMNA	KEGDLIAAQAR	2	NA	NA	L	a_healthy	3	3	14668.9
LMNA	KEGDLIAAQAR	2	NA	NA	L	c_remission	1	7	NA
LMNA	KEGDLIAAQAR	2	NA	NA	L	c_remission	2	8	NA
LMNA	KEGDLIAAQAR	2	NA	NA	L	c_remission	3	9	NA
LMNA	KEGDLIAAQAR	2	NA	NA	L	b_ulcer	1	4	NA
LMNA	KEGDLIAAQAR	2	NA	NA	L	b_ulcer	2	5	NA
LMNA	KEGDLIAAQAR	2	NA	NA	L	b_ulcer	3	6	8043.65
LMNA	ITESEEVVSR	2	NA	NA	L	a_healthy	1	1	21290.8
LMNA	ITESEEVVSR	2	NA	NA	L	a_healthy	2	2	NA
LMNA	ITESEEVVSR	2	NA	NA	L	a_healthy	3	3	37226
LMNA	ITESEEVVSR	2	NA	NA	L	c_remission	1	7	36778.5
LMNA	ITESEEVVSR	2	NA	NA	L	c_remission	2	8	NA
LMNA	ITESEEVVSR	2	NA	NA	L	c_remission	3	9	39504.3
LMNA	ITESEEVVSR	2	NA	NA	L	b_ulcer	1	4	38172.6
LMNA	ITESEEVVSR	2	NA	NA	L	b_ulcer	2	5	22783.7
LMNA	ITESEEVVSR	2	NA	NA	L	b_ulcer	3	6	26414
LMNA	AAYEAELGDARK	2	NA	NA	L	a_healthy	1	1	NA
LMNA	AAYEAELGDARK	2	NA	NA	L	a_healthy	2	2	NA
LMNA	AAYEAELGDARK	2	NA	NA	L	a_healthy	3	3	20595.3
LMNA	AAYEAELGDARK	2	NA	NA	L	c_remission	1	7	NA
LMNA	AAYEAELGDARK	2	NA	NA	L	c_remission	2	8	NA
LMNA	AAYEAELGDARK	2	NA	NA	L	c_remission	3	9	NA
LMNA	AAYEAELGDARK	2	NA	NA	L	b_ulcer	1	4	NA
LMNA	AAYEAELGDARK	2	NA	NA	L	b_ulcer	2	5	NA
LMNA	AAYEAELGDARK	2	NA	NA	L	b_ulcer	3	6	NA
LMNA	IRIDSLSAQLSQLQK	3	NA	NA	L	a_healthy	1	1	38869
LMNA	IRIDSLSAQLSQLQK	3	NA	NA	L	a_healthy	2	2	28660.7
LMNA	IRIDSLSAQLSQLQK	3	NA	NA	L	a_healthy	3	3	66102.2
LMNA	IRIDSLSAQLSQLQK	3	NA	NA	L	c_remission	1	7	62315.8
LMNA	IRIDSLSAQLSQLQK	3	NA	NA	L	c_remission	2	8	37372.8
LMNA	IRIDSLSAQLSQLQK	3	NA	NA	L	c_remission	3	9	96963.2
LMNA	IRIDSLSAQLSQLQK	3	NA	NA	L	b_ulcer	1	4	73366.1
LMNA	IRIDSLSAQLSQLQK	3	NA	NA	L	b_ulcer	2	5	41798.7
LMNA	IRIDSLSAQLSQLQK	3	NA	NA	L	b_ulcer	3	6	32950.1
LMNA	LKDLEALLNSK	3	NA	NA	L	a_healthy	1	1	NA
LMNA	LKDLEALLNSK	3	NA	NA	L	a_healthy	2	2	NA
LMNA	LKDLEALLNSK	3	NA	NA	L	a_healthy	3	3	NA
LMNA	LKDLEALLNSK	3	NA	NA	L	c_remission	1	7	NA
LMNA	LKDLEALLNSK	3	NA	NA	L	c_remission	2	8	NA
LMNA	LKDLEALLNSK	3	NA	NA	L	c_remission	3	9	NA
LMNA	LKDLEALLNSK	3	NA	NA	L	b_ulcer	1	4	NA
LMNA	LKDLEALLNSK	3	NA	NA	L	b_ulcer	2	5	NA
LMNA	LKDLEALLNSK	3	NA	NA	L	b_ulcer	3	6	NA
LMNA	TLEGELHDLRGQVAK	3	NA	NA	L	a_healthy	1	1	NA
LMNA	TLEGELHDLRGQVAK	3	NA	NA	L	a_healthy	2	2	19304.9
LMNA	TLEGELHDLRGQVAK	3	NA	NA	L	a_healthy	3	3	27314.4
LMNA	TLEGELHDLRGQVAK	3	NA	NA	L	c_remission	1	7	NA
LMNA	TLEGELHDLRGQVAK	3	NA	NA	L	c_remission	2	8	26632.3
LMNA	TLEGELHDLRGQVAK	3	NA	NA	L	c_remission	3	9	37409.5
LMNA	TLEGELHDLRGQVAK	3	NA	NA	L	b_ulcer	1	4	33824.9
LMNA	TLEGELHDLRGQVAK	3	NA	NA	L	b_ulcer	2	5	17591.3
LMNA	TLEGELHDLRGQVAK	3	NA	NA	L	b_ulcer	3	6	18057.7
LMNA	SLETENAGLR	2	NA	NA	L	a_healthy	1	1	NA
LMNA	SLETENAGLR	2	NA	NA	L	a_healthy	2	2	48059.8
LMNA	SLETENAGLR	2	NA	NA	L	a_healthy	3	3	86972.9
LMNA	SLETENAGLR	2	NA	NA	L	c_remission	1	7	65891.9
LMNA	SLETENAGLR	2	NA	NA	L	c_remission	2	8	NA
LMNA	SLETENAGLR	2	NA	NA	L	c_remission	3	9	83219.2
LMNA	SLETENAGLR	2	NA	NA	L	b_ulcer	1	4	NA
LMNA	SLETENAGLR	2	NA	NA	L	b_ulcer	2	5	NA
LMNA	SLETENAGLR	2	NA	NA	L	b_ulcer	3	6	NA
LMNA	LQEKEDLQELNDR	3	NA	NA	L	a_healthy	1	1	NA
LMNA	LQEKEDLQELNDR	3	NA	NA	L	a_healthy	2	2	NA
LMNA	LQEKEDLQELNDR	3	NA	NA	L	a_healthy	3	3	21393.1
LMNA	LQEKEDLQELNDR	3	NA	NA	L	c_remission	1	7	NA
LMNA	LQEKEDLQELNDR	3	NA	NA	L	c_remission	2	8	NA
LMNA	LQEKEDLQELNDR	3	NA	NA	L	c_remission	3	9	NA
LMNA	LQEKEDLQELNDR	3	NA	NA	L	b_ulcer	1	4	29738.3
LMNA	LQEKEDLQELNDR	3	NA	NA	L	b_ulcer	2	5	NA
LMNA	LQEKEDLQELNDR	3	NA	NA	L	b_ulcer	3	6	NA
LMNA	NSNLVGAAHEELQQSR	2	NA	NA	L	a_healthy	1	1	NA
LMNA	NSNLVGAAHEELQQSR	2	NA	NA	L	a_healthy	2	2	NA
LMNA	NSNLVGAAHEELQQSR	2	NA	NA	L	a_healthy	3	3	27759.7
LMNA	NSNLVGAAHEELQQSR	2	NA	NA	L	c_remission	1	7	NA
LMNA	NSNLVGAAHEELQQSR	2	NA	NA	L	c_remission	2	8	NA
LMNA	NSNLVGAAHEELQQSR	2	NA	NA	L	c_remission	3	9	NA
LMNA	NSNLVGAAHEELQQSR	2	NA	NA	L	b_ulcer	1	4	NA
LMNA	NSNLVGAAHEELQQSR	2	NA	NA	L	b_ulcer	2	5	23475.5
LMNA	NSNLVGAAHEELQQSR	2	NA	NA	L	b_ulcer	3	6	NA
LMNA	NSNLVGAAHEELQQSR	3	NA	NA	L	a_healthy	1	1	37305.8
LMNA	NSNLVGAAHEELQQSR	3	NA	NA	L	a_healthy	2	2	23001.4
LMNA	NSNLVGAAHEELQQSR	3	NA	NA	L	a_healthy	3	3	60194.6
LMNA	NSNLVGAAHEELQQSR	3	NA	NA	L	c_remission	1	7	49774.8
LMNA	NSNLVGAAHEELQQSR	3	NA	NA	L	c_remission	2	8	37170.4
LMNA	NSNLVGAAHEELQQSR	3	NA	NA	L	c_remission	3	9	77624.4
LMNA	NSNLVGAAHEELQQSR	3	NA	NA	L	b_ulcer	1	4	56560
LMNA	NSNLVGAAHEELQQSR	3	NA	NA	L	b_ulcer	2	5	34896
LMNA	NSNLVGAAHEELQQSR	3	NA	NA	L	b_ulcer	3	6	30114.9
LMNA	VAVEEVDEEGKFVR	3	NA	NA	L	a_healthy	1	1	NA
LMNA	VAVEEVDEEGKFVR	3	NA	NA	L	a_healthy	2	2	NA
LMNA	VAVEEVDEEGKFVR	3	NA	NA	L	a_healthy	3	3	51504.2
LMNA	VAVEEVDEEGKFVR	3	NA	NA	L	c_remission	1	7	NA
LMNA	VAVEEVDEEGKFVR	3	NA	NA	L	c_remission	2	8	NA
LMNA	VAVEEVDEEGKFVR	3	NA	NA	L	c_remission	3	9	51693.4
LMNA	VAVEEVDEEGKFVR	3	NA	NA	L	b_ulcer	1	4	NA
LMNA	VAVEEVDEEGKFVR	3	NA	NA	L	b_ulcer	2	5	NA
LMNA	VAVEEVDEEGKFVR	3	NA	NA	L	b_ulcer	3	6	NA
LMNA	VREEFKELK	3	NA	NA	L	a_healthy	1	1	NA
LMNA	VREEFKELK	3	NA	NA	L	a_healthy	2	2	NA
LMNA	VREEFKELK	3	NA	NA	L	a_healthy	3	3	34940.9
LMNA	VREEFKELK	3	NA	NA	L	c_remission	1	7	17270.9
LMNA	VREEFKELK	3	NA	NA	L	c_remission	2	8	30336.5
LMNA	VREEFKELK	3	NA	NA	L	c_remission	3	9	21050.5
LMNA	VREEFKELK	3	NA	NA	L	b_ulcer	1	4	25438.5
LMNA	VREEFKELK	3	NA	NA	L	b_ulcer	2	5	23697.4
LMNA	VREEFKELK	3	NA	NA	L	b_ulcer	3	6	12744
LMNA	LLEGEEER	2	NA	NA	L	a_healthy	1	1	21799.8
LMNA	LLEGEEER	2	NA	NA	L	a_healthy	2	2	NA
LMNA	LLEGEEER	2	NA	NA	L	a_healthy	3	3	45515.4
LMNA	LLEGEEER	2	NA	NA	L	c_remission	1	7	31073.1
LMNA	LLEGEEER	2	NA	NA	L	c_remission	2	8	32098.7
LMNA	LLEGEEER	2	NA	NA	L	c_remission	3	9	62242.1
LMNA	LLEGEEER	2	NA	NA	L	b_ulcer	1	4	22921.8
LMNA	LLEGEEER	2	NA	NA	L	b_ulcer	2	5	26298.1
LMNA	LLEGEEER	2	NA	NA	L	b_ulcer	3	6	29123.9
LMNA	RTLEGELHDLRGQVAK	4	NA	NA	L	a_healthy	1	1	27500.1
LMNA	RTLEGELHDLRGQVAK	4	NA	NA	L	a_healthy	2	2	NA
LMNA	RTLEGELHDLRGQVAK	4	NA	NA	L	a_healthy	3	3	44538.1
LMNA	RTLEGELHDLRGQVAK	4	NA	NA	L	c_remission	1	7	54203.2
LMNA	RTLEGELHDLRGQVAK	4	NA	NA	L	c_remission	2	8	22979.3
LMNA	RTLEGELHDLRGQVAK	4	NA	NA	L	c_remission	3	9	64675.9
LMNA	RTLEGELHDLRGQVAK	4	NA	NA	L	b_ulcer	1	4	33929.4
LMNA	RTLEGELHDLRGQVAK	4	NA	NA	L	b_ulcer	2	5	27878.2
LMNA	RTLEGELHDLRGQVAK	4	NA	NA	L	b_ulcer	3	6	22365.7
LMNA	EAALSTALSEK	2	NA	NA	L	a_healthy	1	1	NA
LMNA	EAALSTALSEK	2	NA	NA	L	a_healthy	2	2	NA
LMNA	EAALSTALSEK	2	NA	NA	L	a_healthy	3	3	31338.4
LMNA	EAALSTALSEK	2	NA	NA	L	c_remission	1	7	NA
LMNA	EAALSTALSEK	2	NA	NA	L	c_remission	2	8	NA
LMNA	EAALSTALSEK	2	NA	NA	L	c_remission	3	9	NA
LMNA	EAALSTALSEK	2	NA	NA	L	b_ulcer	1	4	28014.8
LMNA	EAALSTALSEK	2	NA	NA	L	b_ulcer	2	5	NA
LMNA	EAALSTALSEK	2	NA	NA	L	b_ulcer	3	6	NA
LMNA	LADALQELR	2	NA	NA	L	a_healthy	1	1	NA
LMNA	LADALQELR	2	NA	NA	L	a_healthy	2	2	23942.9
LMNA	LADALQELR	2	NA	NA	L	a_healthy	3	3	NA
LMNA	LADALQELR	2	NA	NA	L	c_remission	1	7	NA
LMNA	LADALQELR	2	NA	NA	L	c_remission	2	8	NA
LMNA	LADALQELR	2	NA	NA	L	c_remission	3	9	NA
LMNA	LADALQELR	2	NA	NA	L	b_ulcer	1	4	NA
LMNA	LADALQELR	2	NA	NA	L	b_ulcer	2	5	NA
LMNA	LADALQELR	2	NA	NA	L	b_ulcer	3	6	NA
APOA1	PVLESFK	2	NA	NA	L	a_healthy	1	1	56319.2
APOA1	PVLESFK	2	NA	NA	L	a_healthy	2	2	NA
APOA1	PVLESFK	2	NA	NA	L	a_healthy	3	3	NA
APOA1	PVLESFK	2	NA	NA	L	c_remission	1	7	NA
APOA1	PVLESFK	2	NA	NA	L	c_remission	2	8	NA
APOA1	PVLESFK	2	NA	NA	L	c_remission	3	9	NA
APOA1	PVLESFK	2	NA	NA	L	b_ulcer	1	4	NA
APOA1	PVLESFK	2	NA	NA	L	b_ulcer	2	5	97711.1
APOA1	PVLESFK	2	NA	NA	L	b_ulcer	3	6	NA
APOA1	AKPALEDLR	2	NA	NA	L	a_healthy	1	1	641350
APOA1	AKPALEDLR	2	NA	NA	L	a_healthy	2	2	232996
APOA1	AKPALEDLR	2	NA	NA	L	a_healthy	3	3	541348
APOA1	AKPALEDLR	2	NA	NA	L	c_remission	1	7	420494
APOA1	AKPALEDLR	2	NA	NA	L	c_remission	2	8	556873
APOA1	AKPALEDLR	2	NA	NA	L	c_remission	3	9	260175
APOA1	AKPALEDLR	2	NA	NA	L	b_ulcer	1	4	452845
APOA1	AKPALEDLR	2	NA	NA	L	b_ulcer	2	5	1.00445e+06
APOA1	AKPALEDLR	2	NA	NA	L	b_ulcer	3	6	578992
APOA1	AKPALEDLR	3	NA	NA	L	a_healthy	1	1	NA
APOA1	AKPALEDLR	3	NA	NA	L	a_healthy	2	2	NA
APOA1	AKPALEDLR	3	NA	NA	L	a_healthy	3	3	36675.5
APOA1	AKPALEDLR	3	NA	NA	L	c_remission	1	7	NA
APOA1	AKPALEDLR	3	NA	NA	L	c_remission	2	8	44090
APOA1	AKPALEDLR	3	NA	NA	L	c_remission	3	9	NA
APOA1	AKPALEDLR	3	NA	NA	L	b_ulcer	1	4	39734.6
APOA1	AKPALEDLR	3	NA	NA	L	b_ulcer	2	5	22374.8
APOA1	AKPALEDLR	3	NA	NA	L	b_ulcer	3	6	NA
APOA1	AHVDALR	2	NA	NA	L	a_healthy	1	1	221776
APOA1	AHVDALR	2	NA	NA	L	a_healthy	2	2	216997
APOA1	AHVDALR	2	NA	NA	L	a_healthy	3	3	554828
APOA1	AHVDALR	2	NA	NA	L	c_remission	1	7	NA
APOA1	AHVDALR	2	NA	NA	L	c_remission	2	8	401182
APOA1	AHVDALR	2	NA	NA	L	c_remission	3	9	NA
APOA1	AHVDALR	2	NA	NA	L	b_ulcer	1	4	324984
APOA1	AHVDALR	2	NA	NA	L	b_ulcer	2	5	28092.1
APOA1	AHVDALR	2	NA	NA	L	b_ulcer	3	6	70242.1
APOA1	AHVDALRTHLAPYSDELR	3	NA	NA	L	a_healthy	1	1	NA
APOA1	AHVDALRTHLAPYSDELR	3	NA	NA	L	a_healthy	2	2	NA
APOA1	AHVDALRTHLAPYSDELR	3	NA	NA	L	a_healthy	3	3	NA
APOA1	AHVDALRTHLAPYSDELR	3	NA	NA	L	c_remission	1	7	NA
APOA1	AHVDALRTHLAPYSDELR	3	NA	NA	L	c_remission	2	8	54655
APOA1	AHVDALRTHLAPYSDELR	3	NA	NA	L	c_remission	3	9	NA
APOA1	AHVDALRTHLAPYSDELR	3	NA	NA	L	b_ulcer	1	4	NA
APOA1	AHVDALRTHLAPYSDELR	3	NA	NA	L	b_ulcer	2	5	57549.4
APOA1	AHVDALRTHLAPYSDELR	3	NA	NA	L	b_ulcer	3	6	NA
APOA1	AHVDALRTHLAPYSDELR	4	NA	NA	L	a_healthy	1	1	246563
APOA1	AHVDALRTHLAPYSDELR	4	NA	NA	L	a_healthy	2	2	100790
APOA1	AHVDALRTHLAPYSDELR	4	NA	NA	L	a_healthy	3	3	45744.7
APOA1	AHVDALRTHLAPYSDELR	4	NA	NA	L	c_remission	1	7	44215.2
APOA1	AHVDALRTHLAPYSDELR	4	NA	NA	L	c_remission	2	8	215217
APOA1	AHVDALRTHLAPYSDELR	4	NA	NA	L	c_remission	3	9	64243.3
APOA1	AHVDALRTHLAPYSDELR	4	NA	NA	L	b_ulcer	1	4	107306
APOA1	AHVDALRTHLAPYSDELR	4	NA	NA	L	b_ulcer	2	5	160126
APOA1	AHVDALRTHLAPYSDELR	4	NA	NA	L	b_ulcer	3	6	54334.3
APOA1	AKPALEDLRQGLLPVLE	3	NA	NA	L	a_healthy	1	1	11560.6
APOA1	AKPALEDLRQGLLPVLE	3	NA	NA	L	a_healthy	2	2	45989
APOA1	AKPALEDLRQGLLPVLE	3	NA	NA	L	a_healthy	3	3	NA
APOA1	AKPALEDLRQGLLPVLE	3	NA	NA	L	c_remission	1	7	16915.3
APOA1	AKPALEDLRQGLLPVLE	3	NA	NA	L	c_remission	2	8	63709.9
APOA1	AKPALEDLRQGLLPVLE	3	NA	NA	L	c_remission	3	9	22288.8
APOA1	AKPALEDLRQGLLPVLE	3	NA	NA	L	b_ulcer	1	4	29868.6
APOA1	AKPALEDLRQGLLPVLE	3	NA	NA	L	b_ulcer	2	5	16024.1
APOA1	AKPALEDLRQGLLPVLE	3	NA	NA	L	b_ulcer	3	6	23877.6
APOA1	AHVDALRTHLAPYSDELRQR	4	NA	NA	L	a_healthy	1	1	242498
APOA1	AHVDALRTHLAPYSDELRQR	4	NA	NA	L	a_healthy	2	2	140194
APOA1	AHVDALRTHLAPYSDELRQR	4	NA	NA	L	a_healthy	3	3	50066.7
APOA1	AHVDALRTHLAPYSDELRQR	4	NA	NA	L	c_remission	1	7	37859.8
APOA1	AHVDALRTHLAPYSDELRQR	4	NA	NA	L	c_remission	2	8	226879
APOA1	AHVDALRTHLAPYSDELRQR	4	NA	NA	L	c_remission	3	9	91461.5
APOA1	AHVDALRTHLAPYSDELRQR	4	NA	NA	L	b_ulcer	1	4	77906.9
APOA1	AHVDALRTHLAPYSDELRQR	4	NA	NA	L	b_ulcer	2	5	140533
APOA1	AHVDALRTHLAPYSDELRQR	4	NA	NA	L	b_ulcer	3	6	44962
APOA1	AHVDALRTHLAPYSDELRQR	5	NA	NA	L	a_healthy	1	1	284516
APOA1	AHVDALRTHLAPYSDELRQR	5	NA	NA	L	a_healthy	2	2	207456
APOA1	AHVDALRTHLAPYSDELRQR	5	NA	NA	L	a_healthy	3	3	49584.5
APOA1	AHVDALRTHLAPYSDELRQR	5	NA	NA	L	c_remission	1	7	61206.4
APOA1	AHVDALRTHLAPYSDELRQR	5	NA	NA	L	c_remission	2	8	238702
APOA1	AHVDALRTHLAPYSDELRQR	5	NA	NA	L	c_remission	3	9	110789
APOA1	AHVDALRTHLAPYSDELRQR	5	NA	NA	L	b_ulcer	1	4	98610.8
APOA1	AHVDALRTHLAPYSDELRQR	5	NA	NA	L	b_ulcer	2	5	172212
APOA1	AHVDALRTHLAPYSDELRQR	5	NA	NA	L	b_ulcer	3	6	58177.2
APOA1	AKPALEDLRQGLLPVLESF	3	NA	NA	L	a_healthy	1	1	63934
APOA1	AKPALEDLRQGLLPVLESF	3	NA	NA	L	a_healthy	2	2	98426.7
APOA1	AKPALEDLRQGLLPVLESF	3	NA	NA	L	a_healthy	3	3	23333.6
APOA1	AKPALEDLRQGLLPVLESF	3	NA	NA	L	c_remission	1	7	63426.4
APOA1	AKPALEDLRQGLLPVLESF	3	NA	NA	L	c_remission	2	8	70748.4
APOA1	AKPALEDLRQGLLPVLESF	3	NA	NA	L	c_remission	3	9	71777.1
APOA1	AKPALEDLRQGLLPVLESF	3	NA	NA	L	b_ulcer	1	4	66138.8
APOA1	AKPALEDLRQGLLPVLESF	3	NA	NA	L	b_ulcer	2	5	40089.8
APOA1	AKPALEDLRQGLLPVLESF	3	NA	NA	L	b_ulcer	3	6	51088.1
APOA1	AKPALEDLRQGLLPVLESFK	2	NA	NA	L	a_healthy	1	1	195888
APOA1	AKPALEDLRQGLLPVLESFK	2	NA	NA	L	a_healthy	2	2	55993.8
APOA1	AKPALEDLRQGLLPVLESFK	2	NA	NA	L	a_healthy	3	3	107015
APOA1	AKPALEDLRQGLLPVLESFK	2	NA	NA	L	c_remission	1	7	76356.5
APOA1	AKPALEDLRQGLLPVLESFK	2	NA	NA	L	c_remission	2	8	104826
APOA1	AKPALEDLRQGLLPVLESFK	2	NA	NA	L	c_remission	3	9	80315.8
APOA1	AKPALEDLRQGLLPVLESFK	2	NA	NA	L	b_ulcer	1	4	126707
APOA1	AKPALEDLRQGLLPVLESFK	2	NA	NA	L	b_ulcer	2	5	254320
APOA1	AKPALEDLRQGLLPVLESFK	2	NA	NA	L	b_ulcer	3	6	86035.4
APOA1	AKPALEDLRQGLLPVLESFK	3	NA	NA	L	a_healthy	1	1	530213
APOA1	AKPALEDLRQGLLPVLESFK	3	NA	NA	L	a_healthy	2	2	184467
APOA1	AKPALEDLRQGLLPVLESFK	3	NA	NA	L	a_healthy	3	3	284068
APOA1	AKPALEDLRQGLLPVLESFK	3	NA	NA	L	c_remission	1	7	217563
APOA1	AKPALEDLRQGLLPVLESFK	3	NA	NA	L	c_remission	2	8	357357
APOA1	AKPALEDLRQGLLPVLESFK	3	NA	NA	L	c_remission	3	9	240868
APOA1	AKPALEDLRQGLLPVLESFK	3	NA	NA	L	b_ulcer	1	4	441322
APOA1	AKPALEDLRQGLLPVLESFK	3	NA	NA	L	b_ulcer	2	5	719253
APOA1	AKPALEDLRQGLLPVLESFK	3	NA	NA	L	b_ulcer	3	6	240210
APOA1	AKPALEDLRQGLLPVLESFK	4	NA	NA	L	a_healthy	1	1	931214
APOA1	AKPALEDLRQGLLPVLESFK	4	NA	NA	L	a_healthy	2	2	449771
APOA1	AKPALEDLRQGLLPVLESFK	4	NA	NA	L	a_healthy	3	3	636582
APOA1	AKPALEDLRQGLLPVLESFK	4	NA	NA	L	c_remission	1	7	469367
APOA1	AKPALEDLRQGLLPVLESFK	4	NA	NA	L	c_remission	2	8	755586
APOA1	AKPALEDLRQGLLPVLESFK	4	NA	NA	L	c_remission	3	9	527790
APOA1	AKPALEDLRQGLLPVLESFK	4	NA	NA	L	b_ulcer	1	4	839605
APOA1	AKPALEDLRQGLLPVLESFK	4	NA	NA	L	b_ulcer	2	5	1.1051e+06
APOA1	AKPALEDLRQGLLPVLESFK	4	NA	NA	L	b_ulcer	3	6	473941
APOA1	AKPALEDLRQGLLPVLESFKVS	4	NA	NA	L	a_healthy	1	1	NA
APOA1	AKPALEDLRQGLLPVLESFKVS	4	NA	NA	L	a_healthy	2	2	NA
APOA1	AKPALEDLRQGLLPVLESFKVS	4	NA	NA	L	a_healthy	3	3	NA
APOA1	AKPALEDLRQGLLPVLESFKVS	4	NA	NA	L	c_remission	1	7	NA
APOA1	AKPALEDLRQGLLPVLESFKVS	4	NA	NA	L	c_remission	2	8	NA
APOA1	AKPALEDLRQGLLPVLESFKVS	4	NA	NA	L	c_remission	3	9	NA
APOA1	AKPALEDLRQGLLPVLESFKVS	4	NA	NA	L	b_ulcer	1	4	NA
APOA1	AKPALEDLRQGLLPVLESFKVS	4	NA	NA	L	b_ulcer	2	5	NA
APOA1	AKPALEDLRQGLLPVLESFKVS	4	NA	NA	L	b_ulcer	3	6	NA
APOA1	AKPALEDLRQGLLPVLESFKVSFLSALEEYTK	4	NA	NA	L	a_healthy	1	1	42722.6
APOA1	AKPALEDLRQGLLPVLESFKVSFLSALEEYTK	4	NA	NA	L	a_healthy	2	2	23344.2
APOA1	AKPALEDLRQGLLPVLESFKVSFLSALEEYTK	4	NA	NA	L	a_healthy	3	3	12403.9
APOA1	AKPALEDLRQGLLPVLESFKVSFLSALEEYTK	4	NA	NA	L	c_remission	1	7	NA
APOA1	AKPALEDLRQGLLPVLESFKVSFLSALEEYTK	4	NA	NA	L	c_remission	2	8	21696.1
APOA1	AKPALEDLRQGLLPVLESFKVSFLSALEEYTK	4	NA	NA	L	c_remission	3	9	NA
APOA1	AKPALEDLRQGLLPVLESFKVSFLSALEEYTK	4	NA	NA	L	b_ulcer	1	4	19311.9
APOA1	AKPALEDLRQGLLPVLESFKVSFLSALEEYTK	4	NA	NA	L	b_ulcer	2	5	34638.7
APOA1	AKPALEDLRQGLLPVLESFKVSFLSALEEYTK	4	NA	NA	L	b_ulcer	3	6	NA
APOA1	AKPALEDLRQGLLPVLESFKVSFLSALEEYTK	5	NA	NA	L	a_healthy	1	1	42320
APOA1	AKPALEDLRQGLLPVLESFKVSFLSALEEYTK	5	NA	NA	L	a_healthy	2	2	NA
APOA1	AKPALEDLRQGLLPVLESFKVSFLSALEEYTK	5	NA	NA	L	a_healthy	3	3	13596.8
APOA1	AKPALEDLRQGLLPVLESFKVSFLSALEEYTK	5	NA	NA	L	c_remission	1	7	8331.75
APOA1	AKPALEDLRQGLLPVLESFKVSFLSALEEYTK	5	NA	NA	L	c_remission	2	8	NA
APOA1	AKPALEDLRQGLLPVLESFKVSFLSALEEYTK	5	NA	NA	L	c_remission	3	9	8862.38
APOA1	AKPALEDLRQGLLPVLESFKVSFLSALEEYTK	5	NA	NA	L	b_ulcer	1	4	NA
APOA1	AKPALEDLRQGLLPVLESFKVSFLSALEEYTK	5	NA	NA	L	b_ulcer	2	5	44818.4
APOA1	AKPALEDLRQGLLPVLESFKVSFLSALEEYTK	5	NA	NA	L	b_ulcer	3	6	5714.47
APOA1	VDVLKDSGRDYVSQFEGSALGK	4	NA	NA	L	a_healthy	1	1	38593.2
APOA1	VDVLKDSGRDYVSQFEGSALGK	4	NA	NA	L	a_healthy	2	2	20627
APOA1	VDVLKDSGRDYVSQFEGSALGK	4	NA	NA	L	a_healthy	3	3	33728.2
APOA1	VDVLKDSGRDYVSQFEGSALGK	4	NA	NA	L	c_remission	1	7	23077.4
APOA1	VDVLKDSGRDYVSQFEGSALGK	4	NA	NA	L	c_remission	2	8	29544.3
APOA1	VDVLKDSGRDYVSQFEGSALGK	4	NA	NA	L	c_remission	3	9	34825.5
APOA1	VDVLKDSGRDYVSQFEGSALGK	4	NA	NA	L	b_ulcer	1	4	37084.5
APOA1	VDVLKDSGRDYVSQFEGSALGK	4	NA	NA	L	b_ulcer	2	5	22839.6
APOA1	VDVLKDSGRDYVSQFEGSALGK	4	NA	NA	L	b_ulcer	3	6	31376.1
APOA1	EPLRAELQEGAR	2	NA	NA	L	a_healthy	1	1	38126.2
APOA1	EPLRAELQEGAR	2	NA	NA	L	a_healthy	2	2	NA
APOA1	EPLRAELQEGAR	2	NA	NA	L	a_healthy	3	3	49953.9
APOA1	EPLRAELQEGAR	2	NA	NA	L	c_remission	1	7	37613.6
APOA1	EPLRAELQEGAR	2	NA	NA	L	c_remission	2	8	40200.8
APOA1	EPLRAELQEGAR	2	NA	NA	L	c_remission	3	9	37437.3
APOA1	EPLRAELQEGAR	2	NA	NA	L	b_ulcer	1	4	41428.7
APOA1	EPLRAELQEGAR	2	NA	NA	L	b_ulcer	2	5	75975.2
APOA1	EPLRAELQEGAR	2	NA	NA	L	b_ulcer	3	6	37256.7
APOA1	WQEEMELYR	2	NA	NA	L	a_healthy	1	1	1.63767e+06
APOA1	WQEEMELYR	2	NA	NA	L	a_healthy	2	2	855840
APOA1	WQEEMELYR	2	NA	NA	L	a_healthy	3	3	1.20103e+06
APOA1	WQEEMELYR	2	NA	NA	L	c_remission	1	7	1.01128e+06
APOA1	WQEEMELYR	2	NA	NA	L	c_remission	2	8	1.75104e+06
APOA1	WQEEMELYR	2	NA	NA	L	c_remission	3	9	1.19288e+06
APOA1	WQEEMELYR	2	NA	NA	L	b_ulcer	1	4	1646490
APOA1	WQEEMELYR	2	NA	NA	L	b_ulcer	2	5	1.91252e+06
APOA1	WQEEMELYR	2	NA	NA	L	b_ulcer	3	6	1.37998e+06
APOA1	KDSGRDYVSQFEGSALGK	3	NA	NA	L	a_healthy	1	1	17577.3
APOA1	KDSGRDYVSQFEGSALGK	3	NA	NA	L	a_healthy	2	2	NA
APOA1	KDSGRDYVSQFEGSALGK	3	NA	NA	L	a_healthy	3	3	16901
APOA1	KDSGRDYVSQFEGSALGK	3	NA	NA	L	c_remission	1	7	NA
APOA1	KDSGRDYVSQFEGSALGK	3	NA	NA	L	c_remission	2	8	NA
APOA1	KDSGRDYVSQFEGSALGK	3	NA	NA	L	c_remission	3	9	NA
APOA1	KDSGRDYVSQFEGSALGK	3	NA	NA	L	b_ulcer	1	4	18544.3
APOA1	KDSGRDYVSQFEGSALGK	3	NA	NA	L	b_ulcer	2	5	NA
APOA1	KDSGRDYVSQFEGSALGK	3	NA	NA	L	b_ulcer	3	6	24975.5
APOA1	WQEEMELYRQK	3	NA	NA	L	a_healthy	1	1	40687.8
APOA1	WQEEMELYRQK	3	NA	NA	L	a_healthy	2	2	54803.8
APOA1	WQEEMELYRQK	3	NA	NA	L	a_healthy	3	3	NA
APOA1	WQEEMELYRQK	3	NA	NA	L	c_remission	1	7	NA
APOA1	WQEEMELYRQK	3	NA	NA	L	c_remission	2	8	61750
APOA1	WQEEMELYRQK	3	NA	NA	L	c_remission	3	9	20481.8
APOA1	WQEEMELYRQK	3	NA	NA	L	b_ulcer	1	4	29481.9
APOA1	WQEEMELYRQK	3	NA	NA	L	b_ulcer	2	5	34580.1
APOA1	WQEEMELYRQK	3	NA	NA	L	b_ulcer	3	6	NA
APOA1	WQEEM[15.9949]ELYR	2	NA	NA	L	a_healthy	1	1	NA
APOA1	WQEEM[15.9949]ELYR	2	NA	NA	L	a_healthy	2	2	NA
APOA1	WQEEM[15.9949]ELYR	2	NA	NA	L	a_healthy	3	3	116802
APOA1	WQEEM[15.9949]ELYR	2	NA	NA	L	c_remission	1	7	98766.3
APOA1	WQEEM[15.9949]ELYR	2	NA	NA	L	c_remission	2	8	183077
APOA1	WQEEM[15.9949]ELYR	2	NA	NA	L	c_remission	3	9	150077
APOA1	WQEEM[15.9949]ELYR	2	NA	NA	L	b_ulcer	1	4	154441
APOA1	WQEEM[15.9949]ELYR	2	NA	NA	L	b_ulcer	2	5	381836
APOA1	WQEEM[15.9949]ELYR	2	NA	NA	L	b_ulcer	3	6	NA
APOA1	LKDSGRDYVSQFEGSALGK	3	NA	NA	L	a_healthy	1	1	72498.5
APOA1	LKDSGRDYVSQFEGSALGK	3	NA	NA	L	a_healthy	2	2	40506.6
APOA1	LKDSGRDYVSQFEGSALGK	3	NA	NA	L	a_healthy	3	3	53821.8
APOA1	LKDSGRDYVSQFEGSALGK	3	NA	NA	L	c_remission	1	7	27919.5
APOA1	LKDSGRDYVSQFEGSALGK	3	NA	NA	L	c_remission	2	8	46333.3
APOA1	LKDSGRDYVSQFEGSALGK	3	NA	NA	L	c_remission	3	9	62206.7
APOA1	LKDSGRDYVSQFEGSALGK	3	NA	NA	L	b_ulcer	1	4	63964.5
APOA1	LKDSGRDYVSQFEGSALGK	3	NA	NA	L	b_ulcer	2	5	33585
APOA1	LKDSGRDYVSQFEGSALGK	3	NA	NA	L	b_ulcer	3	6	52635.4
APOA1	LKDSGRDYVSQFEGSALGK	4	NA	NA	L	a_healthy	1	1	69846.1
APOA1	LKDSGRDYVSQFEGSALGK	4	NA	NA	L	a_healthy	2	2	34229.4
APOA1	LKDSGRDYVSQFEGSALGK	4	NA	NA	L	a_healthy	3	3	64851.2
APOA1	LKDSGRDYVSQFEGSALGK	4	NA	NA	L	c_remission	1	7	25805
APOA1	LKDSGRDYVSQFEGSALGK	4	NA	NA	L	c_remission	2	8	61288.5
APOA1	LKDSGRDYVSQFEGSALGK	4	NA	NA	L	c_remission	3	9	61846.7
APOA1	LKDSGRDYVSQFEGSALGK	4	NA	NA	L	b_ulcer	1	4	73704.1
APOA1	LKDSGRDYVSQFEGSALGK	4	NA	NA	L	b_ulcer	2	5	NA
APOA1	LKDSGRDYVSQFEGSALGK	4	NA	NA	L	b_ulcer	3	6	57949.6
APOA1	DEPPQSPWDR	2	NA	NA	L	a_healthy	1	1	716405
APOA1	DEPPQSPWDR	2	NA	NA	L	a_healthy	2	2	339682
APOA1	DEPPQSPWDR	2	NA	NA	L	a_healthy	3	3	592007
APOA1	DEPPQSPWDR	2	NA	NA	L	c_remission	1	7	726199
APOA1	DEPPQSPWDR	2	NA	NA	L	c_remission	2	8	742076
APOA1	DEPPQSPWDR	2	NA	NA	L	c_remission	3	9	453276
APOA1	DEPPQSPWDR	2	NA	NA	L	b_ulcer	1	4	807562
APOA1	DEPPQSPWDR	2	NA	NA	L	b_ulcer	2	5	1.25521e+06
APOA1	DEPPQSPWDR	2	NA	NA	L	b_ulcer	3	6	608872
APOA1	DEPPQSPWDRVK	3	NA	NA	L	a_healthy	1	1	118822
APOA1	DEPPQSPWDRVK	3	NA	NA	L	a_healthy	2	2	65462.1
APOA1	DEPPQSPWDRVK	3	NA	NA	L	a_healthy	3	3	88303.8
APOA1	DEPPQSPWDRVK	3	NA	NA	L	c_remission	1	7	46302.6
APOA1	DEPPQSPWDRVK	3	NA	NA	L	c_remission	2	8	154645
APOA1	DEPPQSPWDRVK	3	NA	NA	L	c_remission	3	9	89900.9
APOA1	DEPPQSPWDRVK	3	NA	NA	L	b_ulcer	1	4	150738
APOA1	DEPPQSPWDRVK	3	NA	NA	L	b_ulcer	2	5	237773
APOA1	DEPPQSPWDRVK	3	NA	NA	L	b_ulcer	3	6	74001.4
APOA1	AKVQPYLDDFQK	2	NA	NA	L	a_healthy	1	1	NA
APOA1	AKVQPYLDDFQK	2	NA	NA	L	a_healthy	2	2	NA
APOA1	AKVQPYLDDFQK	2	NA	NA	L	a_healthy	3	3	24780
APOA1	AKVQPYLDDFQK	2	NA	NA	L	c_remission	1	7	NA
APOA1	AKVQPYLDDFQK	2	NA	NA	L	c_remission	2	8	20749.2
APOA1	AKVQPYLDDFQK	2	NA	NA	L	c_remission	3	9	NA
APOA1	AKVQPYLDDFQK	2	NA	NA	L	b_ulcer	1	4	22023.5
APOA1	AKVQPYLDDFQK	2	NA	NA	L	b_ulcer	2	5	39027.3
APOA1	AKVQPYLDDFQK	2	NA	NA	L	b_ulcer	3	6	18504.9
APOA1	AKVQPYLDDFQK	3	NA	NA	L	a_healthy	1	1	33085.7
APOA1	AKVQPYLDDFQK	3	NA	NA	L	a_healthy	2	2	21735.8
APOA1	AKVQPYLDDFQK	3	NA	NA	L	a_healthy	3	3	39027.7
APOA1	AKVQPYLDDFQK	3	NA	NA	L	c_remission	1	7	NA
APOA1	AKVQPYLDDFQK	3	NA	NA	L	c_remission	2	8	63087.1
APOA1	AKVQPYLDDFQK	3	NA	NA	L	c_remission	3	9	NA
APOA1	AKVQPYLDDFQK	3	NA	NA	L	b_ulcer	1	4	40025.5
APOA1	AKVQPYLDDFQK	3	NA	NA	L	b_ulcer	2	5	97607.2
APOA1	AKVQPYLDDFQK	3	NA	NA	L	b_ulcer	3	6	30778.2
APOA1	DEPPQSPWDRVKDLATVYVDVLK	4	NA	NA	L	a_healthy	1	1	147224
APOA1	DEPPQSPWDRVKDLATVYVDVLK	4	NA	NA	L	a_healthy	2	2	84472.1
APOA1	DEPPQSPWDRVKDLATVYVDVLK	4	NA	NA	L	a_healthy	3	3	54813.9
APOA1	DEPPQSPWDRVKDLATVYVDVLK	4	NA	NA	L	c_remission	1	7	55426.5
APOA1	DEPPQSPWDRVKDLATVYVDVLK	4	NA	NA	L	c_remission	2	8	178211
APOA1	DEPPQSPWDRVKDLATVYVDVLK	4	NA	NA	L	c_remission	3	9	79164.8
APOA1	DEPPQSPWDRVKDLATVYVDVLK	4	NA	NA	L	b_ulcer	1	4	70423
APOA1	DEPPQSPWDRVKDLATVYVDVLK	4	NA	NA	L	b_ulcer	2	5	160740
APOA1	DEPPQSPWDRVKDLATVYVDVLK	4	NA	NA	L	b_ulcer	3	6	53254.5
APOA1	AKVQPYLDDFQKK	3	NA	NA	L	a_healthy	1	1	53417.5
APOA1	AKVQPYLDDFQKK	3	NA	NA	L	a_healthy	2	2	32661
APOA1	AKVQPYLDDFQKK	3	NA	NA	L	a_healthy	3	3	30913.2
APOA1	AKVQPYLDDFQKK	3	NA	NA	L	c_remission	1	7	22437.3
APOA1	AKVQPYLDDFQKK	3	NA	NA	L	c_remission	2	8	51084.3
APOA1	AKVQPYLDDFQKK	3	NA	NA	L	c_remission	3	9	29875.1
APOA1	AKVQPYLDDFQKK	3	NA	NA	L	b_ulcer	1	4	43299.2
APOA1	AKVQPYLDDFQKK	3	NA	NA	L	b_ulcer	2	5	63652.7
APOA1	AKVQPYLDDFQKK	3	NA	NA	L	b_ulcer	3	6	31394.5
APOA1	DSGRDYVSQFEGSALGK	2	NA	NA	L	a_healthy	1	1	225760
APOA1	DSGRDYVSQFEGSALGK	2	NA	NA	L	a_healthy	2	2	104817
APOA1	DSGRDYVSQFEGSALGK	2	NA	NA	L	a_healthy	3	3	234779
APOA1	DSGRDYVSQFEGSALGK	2	NA	NA	L	c_remission	1	7	249243
APOA1	DSGRDYVSQFEGSALGK	2	NA	NA	L	c_remission	2	8	167572
APOA1	DSGRDYVSQFEGSALGK	2	NA	NA	L	c_remission	3	9	170477
APOA1	DSGRDYVSQFEGSALGK	2	NA	NA	L	b_ulcer	1	4	298570
APOA1	DSGRDYVSQFEGSALGK	2	NA	NA	L	b_ulcer	2	5	345125
APOA1	DSGRDYVSQFEGSALGK	2	NA	NA	L	b_ulcer	3	6	257638
APOA1	LAARLEALKENGGAR	3	NA	NA	L	a_healthy	1	1	149034
APOA1	LAARLEALKENGGAR	3	NA	NA	L	a_healthy	2	2	102850
APOA1	LAARLEALKENGGAR	3	NA	NA	L	a_healthy	3	3	63195.8
APOA1	LAARLEALKENGGAR	3	NA	NA	L	c_remission	1	7	54782.2
APOA1	LAARLEALKENGGAR	3	NA	NA	L	c_remission	2	8	203711
APOA1	LAARLEALKENGGAR	3	NA	NA	L	c_remission	3	9	89633.8
APOA1	LAARLEALKENGGAR	3	NA	NA	L	b_ulcer	1	4	78617.8
APOA1	LAARLEALKENGGAR	3	NA	NA	L	b_ulcer	2	5	165561
APOA1	LAARLEALKENGGAR	3	NA	NA	L	b_ulcer	3	6	56752.4
APOA1	DSGRDYVSQFEGSALGK	3	NA	NA	L	a_healthy	1	1	799615
APOA1	DSGRDYVSQFEGSALGK	3	NA	NA	L	a_healthy	2	2	434873
APOA1	DSGRDYVSQFEGSALGK	3	NA	NA	L	a_healthy	3	3	786898
APOA1	DSGRDYVSQFEGSALGK	3	NA	NA	L	c_remission	1	7	1.01479e+06
APOA1	DSGRDYVSQFEGSALGK	3	NA	NA	L	c_remission	2	8	796154
APOA1	DSGRDYVSQFEGSALGK	3	NA	NA	L	c_remission	3	9	974667
APOA1	DSGRDYVSQFEGSALGK	3	NA	NA	L	b_ulcer	1	4	1.02533e+06
APOA1	DSGRDYVSQFEGSALGK	3	NA	NA	L	b_ulcer	2	5	1.66689e+06
APOA1	DSGRDYVSQFEGSALGK	3	NA	NA	L	b_ulcer	3	6	1.02224e+06
APOA1	Q[-17.0265]GLLPVLESFK	2	NA	NA	L	a_healthy	1	1	407176
APOA1	Q[-17.0265]GLLPVLESFK	2	NA	NA	L	a_healthy	2	2	143368
APOA1	Q[-17.0265]GLLPVLESFK	2	NA	NA	L	a_healthy	3	3	482123
APOA1	Q[-17.0265]GLLPVLESFK	2	NA	NA	L	c_remission	1	7	465478
APOA1	Q[-17.0265]GLLPVLESFK	2	NA	NA	L	c_remission	2	8	492132
APOA1	Q[-17.0265]GLLPVLESFK	2	NA	NA	L	c_remission	3	9	357261
APOA1	Q[-17.0265]GLLPVLESFK	2	NA	NA	L	b_ulcer	1	4	541097
APOA1	Q[-17.0265]GLLPVLESFK	2	NA	NA	L	b_ulcer	2	5	804362
APOA1	Q[-17.0265]GLLPVLESFK	2	NA	NA	L	b_ulcer	3	6	418511
APOA1	LAARLEALKENGGAR	4	NA	NA	L	a_healthy	1	1	180980
APOA1	LAARLEALKENGGAR	4	NA	NA	L	a_healthy	2	2	140700
APOA1	LAARLEALKENGGAR	4	NA	NA	L	a_healthy	3	3	84836.5
APOA1	LAARLEALKENGGAR	4	NA	NA	L	c_remission	1	7	74416.9
APOA1	LAARLEALKENGGAR	4	NA	NA	L	c_remission	2	8	271418
APOA1	LAARLEALKENGGAR	4	NA	NA	L	c_remission	3	9	98363.7
APOA1	LAARLEALKENGGAR	4	NA	NA	L	b_ulcer	1	4	117232
APOA1	LAARLEALKENGGAR	4	NA	NA	L	b_ulcer	2	5	235056
APOA1	LAARLEALKENGGAR	4	NA	NA	L	b_ulcer	3	6	70482.5
APOA1	Q[-17.0265]GLLPVLESFKV	2	NA	NA	L	a_healthy	1	1	11816.1
APOA1	Q[-17.0265]GLLPVLESFKV	2	NA	NA	L	a_healthy	2	2	NA
APOA1	Q[-17.0265]GLLPVLESFKV	2	NA	NA	L	a_healthy	3	3	NA
APOA1	Q[-17.0265]GLLPVLESFKV	2	NA	NA	L	c_remission	1	7	21269.5
APOA1	Q[-17.0265]GLLPVLESFKV	2	NA	NA	L	c_remission	2	8	NA
APOA1	Q[-17.0265]GLLPVLESFKV	2	NA	NA	L	c_remission	3	9	21510.6
APOA1	Q[-17.0265]GLLPVLESFKV	2	NA	NA	L	b_ulcer	1	4	18020.6
APOA1	Q[-17.0265]GLLPVLESFKV	2	NA	NA	L	b_ulcer	2	5	13491
APOA1	Q[-17.0265]GLLPVLESFKV	2	NA	NA	L	b_ulcer	3	6	25571
APOA1	Q[-17.0265]GLLPVLESFKVS	2	NA	NA	L	a_healthy	1	1	NA
APOA1	Q[-17.0265]GLLPVLESFKVS	2	NA	NA	L	a_healthy	2	2	NA
APOA1	Q[-17.0265]GLLPVLESFKVS	2	NA	NA	L	a_healthy	3	3	NA
APOA1	Q[-17.0265]GLLPVLESFKVS	2	NA	NA	L	c_remission	1	7	NA
APOA1	Q[-17.0265]GLLPVLESFKVS	2	NA	NA	L	c_remission	2	8	33855.9
APOA1	Q[-17.0265]GLLPVLESFKVS	2	NA	NA	L	c_remission	3	9	NA
APOA1	Q[-17.0265]GLLPVLESFKVS	2	NA	NA	L	b_ulcer	1	4	NA
APOA1	Q[-17.0265]GLLPVLESFKVS	2	NA	NA	L	b_ulcer	2	5	NA
APOA1	Q[-17.0265]GLLPVLESFKVS	2	NA	NA	L	b_ulcer	3	6	NA
APOA1	Q[-17.0265]GLLPVLESFKVSFLSALEEYTK	3	NA	NA	L	a_healthy	1	1	14388.1
APOA1	Q[-17.0265]GLLPVLESFKVSFLSALEEYTK	3	NA	NA	L	a_healthy	2	2	NA
APOA1	Q[-17.0265]GLLPVLESFKVSFLSALEEYTK	3	NA	NA	L	a_healthy	3	3	NA
APOA1	Q[-17.0265]GLLPVLESFKVSFLSALEEYTK	3	NA	NA	L	c_remission	1	7	8761.87
APOA1	Q[-17.0265]GLLPVLESFKVSFLSALEEYTK	3	NA	NA	L	c_remission	2	8	NA
APOA1	Q[-17.0265]GLLPVLESFKVSFLSALEEYTK	3	NA	NA	L	c_remission	3	9	3587.35
APOA1	Q[-17.0265]GLLPVLESFKVSFLSALEEYTK	3	NA	NA	L	b_ulcer	1	4	10756.4
APOA1	Q[-17.0265]GLLPVLESFKVSFLSALEEYTK	3	NA	NA	L	b_ulcer	2	5	24546.8
APOA1	Q[-17.0265]GLLPVLESFKVSFLSALEEYTK	3	NA	NA	L	b_ulcer	3	6	NA
APOA1	ARAHVDALR	2	NA	NA	L	a_healthy	1	1	46750.3
APOA1	ARAHVDALR	2	NA	NA	L	a_healthy	2	2	27570.9
APOA1	ARAHVDALR	2	NA	NA	L	a_healthy	3	3	28542.6
APOA1	ARAHVDALR	2	NA	NA	L	c_remission	1	7	19794
APOA1	ARAHVDALR	2	NA	NA	L	c_remission	2	8	50752
APOA1	ARAHVDALR	2	NA	NA	L	c_remission	3	9	21135.3
APOA1	ARAHVDALR	2	NA	NA	L	b_ulcer	1	4	41481
APOA1	ARAHVDALR	2	NA	NA	L	b_ulcer	2	5	47277.5
APOA1	ARAHVDALR	2	NA	NA	L	b_ulcer	3	6	27218.5
APOA1	ARAHVDALR	3	NA	NA	L	a_healthy	1	1	64234.7
APOA1	ARAHVDALR	3	NA	NA	L	a_healthy	2	2	33254.5
APOA1	ARAHVDALR	3	NA	NA	L	a_healthy	3	3	43796.1
APOA1	ARAHVDALR	3	NA	NA	L	c_remission	1	7	38746
APOA1	ARAHVDALR	3	NA	NA	L	c_remission	2	8	40235.8
APOA1	ARAHVDALR	3	NA	NA	L	c_remission	3	9	42925.6
APOA1	ARAHVDALR	3	NA	NA	L	b_ulcer	1	4	54666.8
APOA1	ARAHVDALR	3	NA	NA	L	b_ulcer	2	5	99574.5
APOA1	ARAHVDALR	3	NA	NA	L	b_ulcer	3	6	56225.7
APOA1	LEALKENGGAR	2	NA	NA	L	a_healthy	1	1	59544.6
APOA1	LEALKENGGAR	2	NA	NA	L	a_healthy	2	2	31859.5
APOA1	LEALKENGGAR	2	NA	NA	L	a_healthy	3	3	65112.5
APOA1	LEALKENGGAR	2	NA	NA	L	c_remission	1	7	59654.8
APOA1	LEALKENGGAR	2	NA	NA	L	c_remission	2	8	67824.1
APOA1	LEALKENGGAR	2	NA	NA	L	c_remission	3	9	51952
APOA1	LEALKENGGAR	2	NA	NA	L	b_ulcer	1	4	66214.6
APOA1	LEALKENGGAR	2	NA	NA	L	b_ulcer	2	5	132777
APOA1	LEALKENGGAR	2	NA	NA	L	b_ulcer	3	6	93963.7
APOA1	LEALKENGGAR	3	NA	NA	L	a_healthy	1	1	NA
APOA1	LEALKENGGAR	3	NA	NA	L	a_healthy	2	2	NA
APOA1	LEALKENGGAR	3	NA	NA	L	a_healthy	3	3	12286.6
APOA1	LEALKENGGAR	3	NA	NA	L	c_remission	1	7	NA
APOA1	LEALKENGGAR	3	NA	NA	L	c_remission	2	8	21573.6
APOA1	LEALKENGGAR	3	NA	NA	L	c_remission	3	9	NA
APOA1	LEALKENGGAR	3	NA	NA	L	b_ulcer	1	4	NA
APOA1	LEALKENGGAR	3	NA	NA	L	b_ulcer	2	5	19543.4
APOA1	LEALKENGGAR	3	NA	NA	L	b_ulcer	3	6	NA
APOA1	PYLDDFQK	2	NA	NA	L	a_healthy	1	1	41414.3
APOA1	PYLDDFQK	2	NA	NA	L	a_healthy	2	2	NA
APOA1	PYLDDFQK	2	NA	NA	L	a_healthy	3	3	15624.3
APOA1	PYLDDFQK	2	NA	NA	L	c_remission	1	7	20622.5
APOA1	PYLDDFQK	2	NA	NA	L	c_remission	2	8	NA
APOA1	PYLDDFQK	2	NA	NA	L	c_remission	3	9	NA
APOA1	PYLDDFQK	2	NA	NA	L	b_ulcer	1	4	21084.1
APOA1	PYLDDFQK	2	NA	NA	L	b_ulcer	2	5	159502
APOA1	PYLDDFQK	2	NA	NA	L	b_ulcer	3	6	17698
APOA1	PYLDDFQKK	2	NA	NA	L	a_healthy	1	1	688155
APOA1	PYLDDFQKK	2	NA	NA	L	a_healthy	2	2	296417
APOA1	PYLDDFQKK	2	NA	NA	L	a_healthy	3	3	306634
APOA1	PYLDDFQKK	2	NA	NA	L	c_remission	1	7	378612
APOA1	PYLDDFQKK	2	NA	NA	L	c_remission	2	8	465438
APOA1	PYLDDFQKK	2	NA	NA	L	c_remission	3	9	423636
APOA1	PYLDDFQKK	2	NA	NA	L	b_ulcer	1	4	560364
APOA1	PYLDDFQKK	2	NA	NA	L	b_ulcer	2	5	787561
APOA1	PYLDDFQKK	2	NA	NA	L	b_ulcer	3	6	520857
APOA1	SPLGEEMRDR	2	NA	NA	L	a_healthy	1	1	158757
APOA1	SPLGEEMRDR	2	NA	NA	L	a_healthy	2	2	73693.3
APOA1	SPLGEEMRDR	2	NA	NA	L	a_healthy	3	3	106271
APOA1	SPLGEEMRDR	2	NA	NA	L	c_remission	1	7	110882
APOA1	SPLGEEMRDR	2	NA	NA	L	c_remission	2	8	145322
APOA1	SPLGEEMRDR	2	NA	NA	L	c_remission	3	9	118034
APOA1	SPLGEEMRDR	2	NA	NA	L	b_ulcer	1	4	150237
APOA1	SPLGEEMRDR	2	NA	NA	L	b_ulcer	2	5	236715
APOA1	SPLGEEMRDR	2	NA	NA	L	b_ulcer	3	6	134231
APOA1	SPLGEEMRDR	3	NA	NA	L	a_healthy	1	1	NA
APOA1	SPLGEEMRDR	3	NA	NA	L	a_healthy	2	2	23826.3
APOA1	SPLGEEMRDR	3	NA	NA	L	a_healthy	3	3	NA
APOA1	SPLGEEMRDR	3	NA	NA	L	c_remission	1	7	NA
APOA1	SPLGEEMRDR	3	NA	NA	L	c_remission	2	8	NA
APOA1	SPLGEEMRDR	3	NA	NA	L	c_remission	3	9	NA
APOA1	SPLGEEMRDR	3	NA	NA	L	b_ulcer	1	4	NA
APOA1	SPLGEEMRDR	3	NA	NA	L	b_ulcer	2	5	NA
APOA1	SPLGEEMRDR	3	NA	NA	L	b_ulcer	3	6	NA
APOA1	TEHLSTLSEK	2	NA	NA	L	a_healthy	1	1	253063
APOA1	TEHLSTLSEK	2	NA	NA	L	a_healthy	2	2	69913
APOA1	TEHLSTLSEK	2	NA	NA	L	a_healthy	3	3	144127
APOA1	TEHLSTLSEK	2	NA	NA	L	c_remission	1	7	63918.3
APOA1	TEHLSTLSEK	2	NA	NA	L	c_remission	2	8	165129
APOA1	TEHLSTLSEK	2	NA	NA	L	c_remission	3	9	75236.1
APOA1	TEHLSTLSEK	2	NA	NA	L	b_ulcer	1	4	88878.7
APOA1	TEHLSTLSEK	2	NA	NA	L	b_ulcer	2	5	268029
APOA1	TEHLSTLSEK	2	NA	NA	L	b_ulcer	3	6	141203
APOA1	LHELQEKLSPLGEEMRDR	3	NA	NA	L	a_healthy	1	1	57831.4
APOA1	LHELQEKLSPLGEEMRDR	3	NA	NA	L	a_healthy	2	2	NA
APOA1	LHELQEKLSPLGEEMRDR	3	NA	NA	L	a_healthy	3	3	NA
APOA1	LHELQEKLSPLGEEMRDR	3	NA	NA	L	c_remission	1	7	NA
APOA1	LHELQEKLSPLGEEMRDR	3	NA	NA	L	c_remission	2	8	62138.8
APOA1	LHELQEKLSPLGEEMRDR	3	NA	NA	L	c_remission	3	9	NA
APOA1	LHELQEKLSPLGEEMRDR	3	NA	NA	L	b_ulcer	1	4	NA
APOA1	LHELQEKLSPLGEEMRDR	3	NA	NA	L	b_ulcer	2	5	NA
APOA1	LHELQEKLSPLGEEMRDR	3	NA	NA	L	b_ulcer	3	6	NA
APOA1	LHELQEKLSPLGEEMRDR	4	NA	NA	L	a_healthy	1	1	410695
APOA1	LHELQEKLSPLGEEMRDR	4	NA	NA	L	a_healthy	2	2	277291
APOA1	LHELQEKLSPLGEEMRDR	4	NA	NA	L	a_healthy	3	3	118488
APOA1	LHELQEKLSPLGEEMRDR	4	NA	NA	L	c_remission	1	7	109208
APOA1	LHELQEKLSPLGEEMRDR	4	NA	NA	L	c_remission	2	8	418532
APOA1	LHELQEKLSPLGEEMRDR	4	NA	NA	L	c_remission	3	9	157595
APOA1	LHELQEKLSPLGEEMRDR	4	NA	NA	L	b_ulcer	1	4	169521
APOA1	LHELQEKLSPLGEEMRDR	4	NA	NA	L	b_ulcer	2	5	252817
APOA1	LHELQEKLSPLGEEMRDR	4	NA	NA	L	b_ulcer	3	6	90488.1
APOA1	LHELQEKLSPLGEEMRDR	5	NA	NA	L	a_healthy	1	1	NA
APOA1	LHELQEKLSPLGEEMRDR	5	NA	NA	L	a_healthy	2	2	NA
APOA1	LHELQEKLSPLGEEMRDR	5	NA	NA	L	a_healthy	3	3	NA
APOA1	LHELQEKLSPLGEEMRDR	5	NA	NA	L	c_remission	1	7	NA
APOA1	LHELQEKLSPLGEEMRDR	5	NA	NA	L	c_remission	2	8	37142.3
APOA1	LHELQEKLSPLGEEMRDR	5	NA	NA	L	c_remission	3	9	NA
APOA1	LHELQEKLSPLGEEMRDR	5	NA	NA	L	b_ulcer	1	4	NA
APOA1	LHELQEKLSPLGEEMRDR	5	NA	NA	L	b_ulcer	2	5	NA
APOA1	LHELQEKLSPLGEEMRDR	5	NA	NA	L	b_ulcer	3	6	NA
APOA1	Q[-17.0265]LNLKLLDNWDSVTSTFSK	2	NA	NA	L	a_healthy	1	1	NA
APOA1	Q[-17.0265]LNLKLLDNWDSVTSTFSK	2	NA	NA	L	a_healthy	2	2	NA
APOA1	Q[-17.0265]LNLKLLDNWDSVTSTFSK	2	NA	NA	L	a_healthy	3	3	NA
APOA1	Q[-17.0265]LNLKLLDNWDSVTSTFSK	2	NA	NA	L	c_remission	1	7	NA
APOA1	Q[-17.0265]LNLKLLDNWDSVTSTFSK	2	NA	NA	L	c_remission	2	8	43290.3
APOA1	Q[-17.0265]LNLKLLDNWDSVTSTFSK	2	NA	NA	L	c_remission	3	9	NA
APOA1	Q[-17.0265]LNLKLLDNWDSVTSTFSK	2	NA	NA	L	b_ulcer	1	4	NA
APOA1	Q[-17.0265]LNLKLLDNWDSVTSTFSK	2	NA	NA	L	b_ulcer	2	5	NA
APOA1	Q[-17.0265]LNLKLLDNWDSVTSTFSK	2	NA	NA	L	b_ulcer	3	6	NA
APOA1	EHLSTLSEK	2	NA	NA	L	a_healthy	1	1	184858
APOA1	EHLSTLSEK	2	NA	NA	L	a_healthy	2	2	99997.2
APOA1	EHLSTLSEK	2	NA	NA	L	a_healthy	3	3	135155
APOA1	EHLSTLSEK	2	NA	NA	L	c_remission	1	7	120937
APOA1	EHLSTLSEK	2	NA	NA	L	c_remission	2	8	143848
APOA1	EHLSTLSEK	2	NA	NA	L	c_remission	3	9	74800.7
APOA1	EHLSTLSEK	2	NA	NA	L	b_ulcer	1	4	131344
APOA1	EHLSTLSEK	2	NA	NA	L	b_ulcer	2	5	252954
APOA1	EHLSTLSEK	2	NA	NA	L	b_ulcer	3	6	145125
APOA1	E[-18.0106]HLSTLSEK	2	NA	NA	L	a_healthy	1	1	NA
APOA1	E[-18.0106]HLSTLSEK	2	NA	NA	L	a_healthy	2	2	NA
APOA1	E[-18.0106]HLSTLSEK	2	NA	NA	L	a_healthy	3	3	NA
APOA1	E[-18.0106]HLSTLSEK	2	NA	NA	L	c_remission	1	7	NA
APOA1	E[-18.0106]HLSTLSEK	2	NA	NA	L	c_remission	2	8	NA
APOA1	E[-18.0106]HLSTLSEK	2	NA	NA	L	c_remission	3	9	33813.7
APOA1	E[-18.0106]HLSTLSEK	2	NA	NA	L	b_ulcer	1	4	NA
APOA1	E[-18.0106]HLSTLSEK	2	NA	NA	L	b_ulcer	2	5	49274.2
APOA1	E[-18.0106]HLSTLSEK	2	NA	NA	L	b_ulcer	3	6	NA
APOA1	EQLGPVTQEFWDNLEKETEGLRQEMSK	4	NA	NA	L	a_healthy	1	1	45989.1
APOA1	EQLGPVTQEFWDNLEKETEGLRQEMSK	4	NA	NA	L	a_healthy	2	2	17373.9
APOA1	EQLGPVTQEFWDNLEKETEGLRQEMSK	4	NA	NA	L	a_healthy	3	3	56894.3
APOA1	EQLGPVTQEFWDNLEKETEGLRQEMSK	4	NA	NA	L	c_remission	1	7	65641.4
APOA1	EQLGPVTQEFWDNLEKETEGLRQEMSK	4	NA	NA	L	c_remission	2	8	36431.2
APOA1	EQLGPVTQEFWDNLEKETEGLRQEMSK	4	NA	NA	L	c_remission	3	9	51412.4
APOA1	EQLGPVTQEFWDNLEKETEGLRQEMSK	4	NA	NA	L	b_ulcer	1	4	52413.2
APOA1	EQLGPVTQEFWDNLEKETEGLRQEMSK	4	NA	NA	L	b_ulcer	2	5	88224.7
APOA1	EQLGPVTQEFWDNLEKETEGLRQEMSK	4	NA	NA	L	b_ulcer	3	6	57837.5
APOA1	LKLLDNWDSVTSTFSK	3	NA	NA	L	a_healthy	1	1	19920.9
APOA1	LKLLDNWDSVTSTFSK	3	NA	NA	L	a_healthy	2	2	NA
APOA1	LKLLDNWDSVTSTFSK	3	NA	NA	L	a_healthy	3	3	NA
APOA1	LKLLDNWDSVTSTFSK	3	NA	NA	L	c_remission	1	7	NA
APOA1	LKLLDNWDSVTSTFSK	3	NA	NA	L	c_remission	2	8	19563.8
APOA1	LKLLDNWDSVTSTFSK	3	NA	NA	L	c_remission	3	9	NA
APOA1	LKLLDNWDSVTSTFSK	3	NA	NA	L	b_ulcer	1	4	10806.8
APOA1	LKLLDNWDSVTSTFSK	3	NA	NA	L	b_ulcer	2	5	14413.7
APOA1	LKLLDNWDSVTSTFSK	3	NA	NA	L	b_ulcer	3	6	NA
APOA1	GRDYVSQFEGSALGK	3	NA	NA	L	a_healthy	1	1	NA
APOA1	GRDYVSQFEGSALGK	3	NA	NA	L	a_healthy	2	2	NA
APOA1	GRDYVSQFEGSALGK	3	NA	NA	L	a_healthy	3	3	NA
APOA1	GRDYVSQFEGSALGK	3	NA	NA	L	c_remission	1	7	NA
APOA1	GRDYVSQFEGSALGK	3	NA	NA	L	c_remission	2	8	25269.2
APOA1	GRDYVSQFEGSALGK	3	NA	NA	L	c_remission	3	9	NA
APOA1	GRDYVSQFEGSALGK	3	NA	NA	L	b_ulcer	1	4	NA
APOA1	GRDYVSQFEGSALGK	3	NA	NA	L	b_ulcer	2	5	NA
APOA1	GRDYVSQFEGSALGK	3	NA	NA	L	b_ulcer	3	6	NA
APOA1	KPALEDLR	2	NA	NA	L	a_healthy	1	1	41042
APOA1	KPALEDLR	2	NA	NA	L	a_healthy	2	2	NA
APOA1	KPALEDLR	2	NA	NA	L	a_healthy	3	3	33659.9
APOA1	KPALEDLR	2	NA	NA	L	c_remission	1	7	33445.6
APOA1	KPALEDLR	2	NA	NA	L	c_remission	2	8	NA
APOA1	KPALEDLR	2	NA	NA	L	c_remission	3	9	20258.8
APOA1	KPALEDLR	2	NA	NA	L	b_ulcer	1	4	27326.1
APOA1	KPALEDLR	2	NA	NA	L	b_ulcer	2	5	57520.1
APOA1	KPALEDLR	2	NA	NA	L	b_ulcer	3	6	34058.2
APOA1	ARLEALKENGGAR	3	NA	NA	L	a_healthy	1	1	44593.5
APOA1	ARLEALKENGGAR	3	NA	NA	L	a_healthy	2	2	NA
APOA1	ARLEALKENGGAR	3	NA	NA	L	a_healthy	3	3	NA
APOA1	ARLEALKENGGAR	3	NA	NA	L	c_remission	1	7	NA
APOA1	ARLEALKENGGAR	3	NA	NA	L	c_remission	2	8	NA
APOA1	ARLEALKENGGAR	3	NA	NA	L	c_remission	3	9	24517.9
APOA1	ARLEALKENGGAR	3	NA	NA	L	b_ulcer	1	4	NA
APOA1	ARLEALKENGGAR	3	NA	NA	L	b_ulcer	2	5	NA
APOA1	ARLEALKENGGAR	3	NA	NA	L	b_ulcer	3	6	16381.7
APOA1	QGLLPVLESFK	2	NA	NA	L	a_healthy	1	1	435097
APOA1	QGLLPVLESFK	2	NA	NA	L	a_healthy	2	2	132998
APOA1	QGLLPVLESFK	2	NA	NA	L	a_healthy	3	3	446527
APOA1	QGLLPVLESFK	2	NA	NA	L	c_remission	1	7	376268
APOA1	QGLLPVLESFK	2	NA	NA	L	c_remission	2	8	130866
APOA1	QGLLPVLESFK	2	NA	NA	L	c_remission	3	9	281162
APOA1	QGLLPVLESFK	2	NA	NA	L	b_ulcer	1	4	566313
APOA1	QGLLPVLESFK	2	NA	NA	L	b_ulcer	2	5	887086
APOA1	QGLLPVLESFK	2	NA	NA	L	b_ulcer	3	6	479206
APOA1	QGLLPVLESFKVSFLSALEEYTK	3	NA	NA	L	a_healthy	1	1	104483
APOA1	QGLLPVLESFKVSFLSALEEYTK	3	NA	NA	L	a_healthy	2	2	21672.6
APOA1	QGLLPVLESFKVSFLSALEEYTK	3	NA	NA	L	a_healthy	3	3	48386.8
APOA1	QGLLPVLESFKVSFLSALEEYTK	3	NA	NA	L	c_remission	1	7	31047.4
APOA1	QGLLPVLESFKVSFLSALEEYTK	3	NA	NA	L	c_remission	2	8	20773.3
APOA1	QGLLPVLESFKVSFLSALEEYTK	3	NA	NA	L	c_remission	3	9	28928.5
APOA1	QGLLPVLESFKVSFLSALEEYTK	3	NA	NA	L	b_ulcer	1	4	45294.4
APOA1	QGLLPVLESFKVSFLSALEEYTK	3	NA	NA	L	b_ulcer	2	5	135649
APOA1	QGLLPVLESFKVSFLSALEEYTK	3	NA	NA	L	b_ulcer	3	6	30521.7
APOA1	QGLLPVLESFKVSFLSALEEYTKK	4	NA	NA	L	a_healthy	1	1	50403.7
APOA1	QGLLPVLESFKVSFLSALEEYTKK	4	NA	NA	L	a_healthy	2	2	18987.7
APOA1	QGLLPVLESFKVSFLSALEEYTKK	4	NA	NA	L	a_healthy	3	3	24266.2
APOA1	QGLLPVLESFKVSFLSALEEYTKK	4	NA	NA	L	c_remission	1	7	NA
APOA1	QGLLPVLESFKVSFLSALEEYTKK	4	NA	NA	L	c_remission	2	8	NA
APOA1	QGLLPVLESFKVSFLSALEEYTKK	4	NA	NA	L	c_remission	3	9	22145.8
APOA1	QGLLPVLESFKVSFLSALEEYTKK	4	NA	NA	L	b_ulcer	1	4	32316.6
APOA1	QGLLPVLESFKVSFLSALEEYTKK	4	NA	NA	L	b_ulcer	2	5	72636.4
APOA1	QGLLPVLESFKVSFLSALEEYTKK	4	NA	NA	L	b_ulcer	3	6	18583.5
APOA1	PLGEEMR	2	NA	NA	L	a_healthy	1	1	31352.5
APOA1	PLGEEMR	2	NA	NA	L	a_healthy	2	2	NA
APOA1	PLGEEMR	2	NA	NA	L	a_healthy	3	3	41904.4
APOA1	PLGEEMR	2	NA	NA	L	c_remission	1	7	97662.6
APOA1	PLGEEMR	2	NA	NA	L	c_remission	2	8	NA
APOA1	PLGEEMR	2	NA	NA	L	c_remission	3	9	72195.1
APOA1	PLGEEMR	2	NA	NA	L	b_ulcer	1	4	44569.7
APOA1	PLGEEMR	2	NA	NA	L	b_ulcer	2	5	113530
APOA1	PLGEEMR	2	NA	NA	L	b_ulcer	3	6	49904.6
APOA1	VEPLRAELQEGAR	3	NA	NA	L	a_healthy	1	1	68264.5
APOA1	VEPLRAELQEGAR	3	NA	NA	L	a_healthy	2	2	NA
APOA1	VEPLRAELQEGAR	3	NA	NA	L	a_healthy	3	3	98374.1
APOA1	VEPLRAELQEGAR	3	NA	NA	L	c_remission	1	7	59488.6
APOA1	VEPLRAELQEGAR	3	NA	NA	L	c_remission	2	8	77651.7
APOA1	VEPLRAELQEGAR	3	NA	NA	L	c_remission	3	9	NA
APOA1	VEPLRAELQEGAR	3	NA	NA	L	b_ulcer	1	4	92751.7
APOA1	VEPLRAELQEGAR	3	NA	NA	L	b_ulcer	2	5	191751
APOA1	VEPLRAELQEGAR	3	NA	NA	L	b_ulcer	3	6	61791.2
APOA1	PLGEEMRDR	2	NA	NA	L	a_healthy	1	1	747170
APOA1	PLGEEMRDR	2	NA	NA	L	a_healthy	2	2	377158
APOA1	PLGEEMRDR	2	NA	NA	L	a_healthy	3	3	555023
APOA1	PLGEEMRDR	2	NA	NA	L	c_remission	1	7	607446
APOA1	PLGEEMRDR	2	NA	NA	L	c_remission	2	8	789662
APOA1	PLGEEMRDR	2	NA	NA	L	c_remission	3	9	634764
APOA1	PLGEEMRDR	2	NA	NA	L	b_ulcer	1	4	755020
APOA1	PLGEEMRDR	2	NA	NA	L	b_ulcer	2	5	1.08619e+06
APOA1	PLGEEMRDR	2	NA	NA	L	b_ulcer	3	6	711763
APOA1	PLGEEMRDR	3	NA	NA	L	a_healthy	1	1	NA
APOA1	PLGEEMRDR	3	NA	NA	L	a_healthy	2	2	NA
APOA1	PLGEEMRDR	3	NA	NA	L	a_healthy	3	3	NA
APOA1	PLGEEMRDR	3	NA	NA	L	c_remission	1	7	NA
APOA1	PLGEEMRDR	3	NA	NA	L	c_remission	2	8	1.08339e+06
APOA1	PLGEEMRDR	3	NA	NA	L	c_remission	3	9	NA
APOA1	PLGEEMRDR	3	NA	NA	L	b_ulcer	1	4	NA
APOA1	PLGEEMRDR	3	NA	NA	L	b_ulcer	2	5	NA
APOA1	PLGEEMRDR	3	NA	NA	L	b_ulcer	3	6	NA
APOA1	DYVSQFEGSALGK	2	NA	NA	L	a_healthy	1	1	276352
APOA1	DYVSQFEGSALGK	2	NA	NA	L	a_healthy	2	2	NA
APOA1	DYVSQFEGSALGK	2	NA	NA	L	a_healthy	3	3	233362
APOA1	DYVSQFEGSALGK	2	NA	NA	L	c_remission	1	7	328771
APOA1	DYVSQFEGSALGK	2	NA	NA	L	c_remission	2	8	237620
APOA1	DYVSQFEGSALGK	2	NA	NA	L	c_remission	3	9	238110
APOA1	DYVSQFEGSALGK	2	NA	NA	L	b_ulcer	1	4	402658
APOA1	DYVSQFEGSALGK	2	NA	NA	L	b_ulcer	2	5	515693
APOA1	DYVSQFEGSALGK	2	NA	NA	L	b_ulcer	3	6	NA
APOA1	LAEYHAK	2	NA	NA	L	a_healthy	1	1	NA
APOA1	LAEYHAK	2	NA	NA	L	a_healthy	2	2	NA
APOA1	LAEYHAK	2	NA	NA	L	a_healthy	3	3	392745
APOA1	LAEYHAK	2	NA	NA	L	c_remission	1	7	NA
APOA1	LAEYHAK	2	NA	NA	L	c_remission	2	8	NA
APOA1	LAEYHAK	2	NA	NA	L	c_remission	3	9	NA
APOA1	LAEYHAK	2	NA	NA	L	b_ulcer	1	4	NA
APOA1	LAEYHAK	2	NA	NA	L	b_ulcer	2	5	269151
APOA1	LAEYHAK	2	NA	NA	L	b_ulcer	3	6	NA
APOA1	QLNLKLLDNWDSVTSTFSK	3	NA	NA	L	a_healthy	1	1	22706.8
APOA1	QLNLKLLDNWDSVTSTFSK	3	NA	NA	L	a_healthy	2	2	25122.4
APOA1	QLNLKLLDNWDSVTSTFSK	3	NA	NA	L	a_healthy	3	3	12040.3
APOA1	QLNLKLLDNWDSVTSTFSK	3	NA	NA	L	c_remission	1	7	NA
APOA1	QLNLKLLDNWDSVTSTFSK	3	NA	NA	L	c_remission	2	8	NA
APOA1	QLNLKLLDNWDSVTSTFSK	3	NA	NA	L	c_remission	3	9	13937.7
APOA1	QLNLKLLDNWDSVTSTFSK	3	NA	NA	L	b_ulcer	1	4	NA
APOA1	QLNLKLLDNWDSVTSTFSK	3	NA	NA	L	b_ulcer	2	5	29508.8
APOA1	QLNLKLLDNWDSVTSTFSK	3	NA	NA	L	b_ulcer	3	6	NA
APOA1	PALEDLR	2	NA	NA	L	a_healthy	1	1	NA
APOA1	PALEDLR	2	NA	NA	L	a_healthy	2	2	NA
APOA1	PALEDLR	2	NA	NA	L	a_healthy	3	3	NA
APOA1	PALEDLR	2	NA	NA	L	c_remission	1	7	NA
APOA1	PALEDLR	2	NA	NA	L	c_remission	2	8	65200.8
APOA1	PALEDLR	2	NA	NA	L	c_remission	3	9	NA
APOA1	PALEDLR	2	NA	NA	L	b_ulcer	1	4	NA
APOA1	PALEDLR	2	NA	NA	L	b_ulcer	2	5	119771
APOA1	PALEDLR	2	NA	NA	L	b_ulcer	3	6	NA
APOA1	ATEHLSTL	2	NA	NA	L	a_healthy	1	1	NA
APOA1	ATEHLSTL	2	NA	NA	L	a_healthy	2	2	NA
APOA1	ATEHLSTL	2	NA	NA	L	a_healthy	3	3	NA
APOA1	ATEHLSTL	2	NA	NA	L	c_remission	1	7	NA
APOA1	ATEHLSTL	2	NA	NA	L	c_remission	2	8	NA
APOA1	ATEHLSTL	2	NA	NA	L	c_remission	3	9	NA
APOA1	ATEHLSTL	2	NA	NA	L	b_ulcer	1	4	NA
APOA1	ATEHLSTL	2	NA	NA	L	b_ulcer	2	5	NA
APOA1	ATEHLSTL	2	NA	NA	L	b_ulcer	3	6	NA
APOA1	ATEHLSTLSEK	2	NA	NA	L	a_healthy	1	1	543598
APOA1	ATEHLSTLSEK	2	NA	NA	L	a_healthy	2	2	223256
APOA1	ATEHLSTLSEK	2	NA	NA	L	a_healthy	3	3	455387
APOA1	ATEHLSTLSEK	2	NA	NA	L	c_remission	1	7	252823
APOA1	ATEHLSTLSEK	2	NA	NA	L	c_remission	2	8	576104
APOA1	ATEHLSTLSEK	2	NA	NA	L	c_remission	3	9	261631
APOA1	ATEHLSTLSEK	2	NA	NA	L	b_ulcer	1	4	324960
APOA1	ATEHLSTLSEK	2	NA	NA	L	b_ulcer	2	5	874924
APOA1	ATEHLSTLSEK	2	NA	NA	L	b_ulcer	3	6	463387
APOA1	ATEHLSTLSEK	3	NA	NA	L	a_healthy	1	1	201825
APOA1	ATEHLSTLSEK	3	NA	NA	L	a_healthy	2	2	254452
APOA1	ATEHLSTLSEK	3	NA	NA	L	a_healthy	3	3	471981
APOA1	ATEHLSTLSEK	3	NA	NA	L	c_remission	1	7	213289
APOA1	ATEHLSTLSEK	3	NA	NA	L	c_remission	2	8	493711
APOA1	ATEHLSTLSEK	3	NA	NA	L	c_remission	3	9	81949
APOA1	ATEHLSTLSEK	3	NA	NA	L	b_ulcer	1	4	1.03335e+06
APOA1	ATEHLSTLSEK	3	NA	NA	L	b_ulcer	2	5	431158
APOA1	ATEHLSTLSEK	3	NA	NA	L	b_ulcer	3	6	287049
APOA1	VSFLSALEEYTK	2	NA	NA	L	a_healthy	1	1	1.19082e+06
APOA1	VSFLSALEEYTK	2	NA	NA	L	a_healthy	2	2	416137
APOA1	VSFLSALEEYTK	2	NA	NA	L	a_healthy	3	3	1.16959e+06
APOA1	VSFLSALEEYTK	2	NA	NA	L	c_remission	1	7	914409
APOA1	VSFLSALEEYTK	2	NA	NA	L	c_remission	2	8	970701
APOA1	VSFLSALEEYTK	2	NA	NA	L	c_remission	3	9	687933
APOA1	VSFLSALEEYTK	2	NA	NA	L	b_ulcer	1	4	1.31215e+06
APOA1	VSFLSALEEYTK	2	NA	NA	L	b_ulcer	2	5	1.96272e+06
APOA1	VSFLSALEEYTK	2	NA	NA	L	b_ulcer	3	6	982149
APOA1	PLRAELQEGAR	2	NA	NA	L	a_healthy	1	1	710186
APOA1	PLRAELQEGAR	2	NA	NA	L	a_healthy	2	2	338858
APOA1	PLRAELQEGAR	2	NA	NA	L	a_healthy	3	3	905740
APOA1	PLRAELQEGAR	2	NA	NA	L	c_remission	1	7	725994
APOA1	PLRAELQEGAR	2	NA	NA	L	c_remission	2	8	817807
APOA1	PLRAELQEGAR	2	NA	NA	L	c_remission	3	9	746662
APOA1	PLRAELQEGAR	2	NA	NA	L	b_ulcer	1	4	797308
APOA1	PLRAELQEGAR	2	NA	NA	L	b_ulcer	2	5	1.4576e+06
APOA1	PLRAELQEGAR	2	NA	NA	L	b_ulcer	3	6	819215
APOA1	VSFLSALEEYTKK	2	NA	NA	L	a_healthy	1	1	NA
APOA1	VSFLSALEEYTKK	2	NA	NA	L	a_healthy	2	2	NA
APOA1	VSFLSALEEYTKK	2	NA	NA	L	a_healthy	3	3	25134.6
APOA1	VSFLSALEEYTKK	2	NA	NA	L	c_remission	1	7	NA
APOA1	VSFLSALEEYTKK	2	NA	NA	L	c_remission	2	8	NA
APOA1	VSFLSALEEYTKK	2	NA	NA	L	c_remission	3	9	NA
APOA1	VSFLSALEEYTKK	2	NA	NA	L	b_ulcer	1	4	18910.4
APOA1	VSFLSALEEYTKK	2	NA	NA	L	b_ulcer	2	5	NA
APOA1	VSFLSALEEYTKK	2	NA	NA	L	b_ulcer	3	6	NA
APOA1	PLRAELQEGAR	3	NA	NA	L	a_healthy	1	1	51248.8
APOA1	PLRAELQEGAR	3	NA	NA	L	a_healthy	2	2	30203.2
APOA1	PLRAELQEGAR	3	NA	NA	L	a_healthy	3	3	111896
APOA1	PLRAELQEGAR	3	NA	NA	L	c_remission	1	7	61956.4
APOA1	PLRAELQEGAR	3	NA	NA	L	c_remission	2	8	96120.3
APOA1	PLRAELQEGAR	3	NA	NA	L	c_remission	3	9	53535.8
APOA1	PLRAELQEGAR	3	NA	NA	L	b_ulcer	1	4	87863
APOA1	PLRAELQEGAR	3	NA	NA	L	b_ulcer	2	5	181528
APOA1	PLRAELQEGAR	3	NA	NA	L	b_ulcer	3	6	76748.8
APOA1	VSFLSALEEYTKK	3	NA	NA	L	a_healthy	1	1	495886
APOA1	VSFLSALEEYTKK	3	NA	NA	L	a_healthy	2	2	137233
APOA1	VSFLSALEEYTKK	3	NA	NA	L	a_healthy	3	3	424690
APOA1	VSFLSALEEYTKK	3	NA	NA	L	c_remission	1	7	321621
APOA1	VSFLSALEEYTKK	3	NA	NA	L	c_remission	2	8	342670
APOA1	VSFLSALEEYTKK	3	NA	NA	L	c_remission	3	9	259387
APOA1	VSFLSALEEYTKK	3	NA	NA	L	b_ulcer	1	4	460893
APOA1	VSFLSALEEYTKK	3	NA	NA	L	b_ulcer	2	5	782025
APOA1	VSFLSALEEYTKK	3	NA	NA	L	b_ulcer	3	6	353644
APOA1	THLAPYSDELR	2	NA	NA	L	a_healthy	1	1	343708
APOA1	THLAPYSDELR	2	NA	NA	L	a_healthy	2	2	147773
APOA1	THLAPYSDELR	2	NA	NA	L	a_healthy	3	3	475196
APOA1	THLAPYSDELR	2	NA	NA	L	c_remission	1	7	234924
APOA1	THLAPYSDELR	2	NA	NA	L	c_remission	2	8	410386
APOA1	THLAPYSDELR	2	NA	NA	L	c_remission	3	9	322015
APOA1	THLAPYSDELR	2	NA	NA	L	b_ulcer	1	4	381835
APOA1	THLAPYSDELR	2	NA	NA	L	b_ulcer	2	5	576920
APOA1	THLAPYSDELR	2	NA	NA	L	b_ulcer	3	6	354669
APOA1	THLAPYSDELR	3	NA	NA	L	a_healthy	1	1	NA
APOA1	THLAPYSDELR	3	NA	NA	L	a_healthy	2	2	NA
APOA1	THLAPYSDELR	3	NA	NA	L	a_healthy	3	3	NA
APOA1	THLAPYSDELR	3	NA	NA	L	c_remission	1	7	NA
APOA1	THLAPYSDELR	3	NA	NA	L	c_remission	2	8	NA
APOA1	THLAPYSDELR	3	NA	NA	L	c_remission	3	9	NA
APOA1	THLAPYSDELR	3	NA	NA	L	b_ulcer	1	4	NA
APOA1	THLAPYSDELR	3	NA	NA	L	b_ulcer	2	5	NA
APOA1	THLAPYSDELR	3	NA	NA	L	b_ulcer	3	6	NA
APOA1	THLAPYSDELRQR	2	NA	NA	L	a_healthy	1	1	113383
APOA1	THLAPYSDELRQR	2	NA	NA	L	a_healthy	2	2	92598.4
APOA1	THLAPYSDELRQR	2	NA	NA	L	a_healthy	3	3	128912
APOA1	THLAPYSDELRQR	2	NA	NA	L	c_remission	1	7	78320.1
APOA1	THLAPYSDELRQR	2	NA	NA	L	c_remission	2	8	171123
APOA1	THLAPYSDELRQR	2	NA	NA	L	c_remission	3	9	99105.6
APOA1	THLAPYSDELRQR	2	NA	NA	L	b_ulcer	1	4	115781
APOA1	THLAPYSDELRQR	2	NA	NA	L	b_ulcer	2	5	291266
APOA1	THLAPYSDELRQR	2	NA	NA	L	b_ulcer	3	6	121955
APOA1	THLAPYSDELRQR	3	NA	NA	L	a_healthy	1	1	1.06934e+06
APOA1	THLAPYSDELRQR	3	NA	NA	L	a_healthy	2	2	553523
APOA1	THLAPYSDELRQR	3	NA	NA	L	a_healthy	3	3	645081
APOA1	THLAPYSDELRQR	3	NA	NA	L	c_remission	1	7	772507
APOA1	THLAPYSDELRQR	3	NA	NA	L	c_remission	2	8	1.12821e+06
APOA1	THLAPYSDELRQR	3	NA	NA	L	c_remission	3	9	849565
APOA1	THLAPYSDELRQR	3	NA	NA	L	b_ulcer	1	4	1.19556e+06
APOA1	THLAPYSDELRQR	3	NA	NA	L	b_ulcer	2	5	1327854
APOA1	THLAPYSDELRQR	3	NA	NA	L	b_ulcer	3	6	788508
APOA1	THLAPYSDELRQR	4	NA	NA	L	a_healthy	1	1	55320.8
APOA1	THLAPYSDELRQR	4	NA	NA	L	a_healthy	2	2	61360
APOA1	THLAPYSDELRQR	4	NA	NA	L	a_healthy	3	3	NA
APOA1	THLAPYSDELRQR	4	NA	NA	L	c_remission	1	7	56767.8
APOA1	THLAPYSDELRQR	4	NA	NA	L	c_remission	2	8	140176
APOA1	THLAPYSDELRQR	4	NA	NA	L	c_remission	3	9	50242.2
APOA1	THLAPYSDELRQR	4	NA	NA	L	b_ulcer	1	4	23667.8
APOA1	THLAPYSDELRQR	4	NA	NA	L	b_ulcer	2	5	106864
APOA1	THLAPYSDELRQR	4	NA	NA	L	b_ulcer	3	6	78307.5
APOA1	DNWDSVTSTFSK	2	NA	NA	L	a_healthy	1	1	10479.1
APOA1	DNWDSVTSTFSK	2	NA	NA	L	a_healthy	2	2	NA
APOA1	DNWDSVTSTFSK	2	NA	NA	L	a_healthy	3	3	9604.97
APOA1	DNWDSVTSTFSK	2	NA	NA	L	c_remission	1	7	NA
APOA1	DNWDSVTSTFSK	2	NA	NA	L	c_remission	2	8	NA
APOA1	DNWDSVTSTFSK	2	NA	NA	L	c_remission	3	9	NA
APOA1	DNWDSVTSTFSK	2	NA	NA	L	b_ulcer	1	4	NA
APOA1	DNWDSVTSTFSK	2	NA	NA	L	b_ulcer	2	5	41994
APOA1	DNWDSVTSTFSK	2	NA	NA	L	b_ulcer	3	6	11512.7
APOA1	EALKENGGAR	2	NA	NA	L	a_healthy	1	1	29353.2
APOA1	EALKENGGAR	2	NA	NA	L	a_healthy	2	2	21638
APOA1	EALKENGGAR	2	NA	NA	L	a_healthy	3	3	51829.1
APOA1	EALKENGGAR	2	NA	NA	L	c_remission	1	7	NA
APOA1	EALKENGGAR	2	NA	NA	L	c_remission	2	8	60634
APOA1	EALKENGGAR	2	NA	NA	L	c_remission	3	9	23071.8
APOA1	EALKENGGAR	2	NA	NA	L	b_ulcer	1	4	NA
APOA1	EALKENGGAR	2	NA	NA	L	b_ulcer	2	5	87416
APOA1	EALKENGGAR	2	NA	NA	L	b_ulcer	3	6	44471.7
APOA1	DLATVYVDVLK	2	NA	NA	L	a_healthy	1	1	NA
APOA1	DLATVYVDVLK	2	NA	NA	L	a_healthy	2	2	NA
APOA1	DLATVYVDVLK	2	NA	NA	L	a_healthy	3	3	NA
APOA1	DLATVYVDVLK	2	NA	NA	L	c_remission	1	7	NA
APOA1	DLATVYVDVLK	2	NA	NA	L	c_remission	2	8	25553.9
APOA1	DLATVYVDVLK	2	NA	NA	L	c_remission	3	9	NA
APOA1	DLATVYVDVLK	2	NA	NA	L	b_ulcer	1	4	NA
APOA1	DLATVYVDVLK	2	NA	NA	L	b_ulcer	2	5	NA
APOA1	DLATVYVDVLK	2	NA	NA	L	b_ulcer	3	6	NA
APOA1	DLATVYVDVLKDSGRDYVSQFEGSALGK	3	NA	NA	L	a_healthy	1	1	246182
APOA1	DLATVYVDVLKDSGRDYVSQFEGSALGK	3	NA	NA	L	a_healthy	2	2	115103
APOA1	DLATVYVDVLKDSGRDYVSQFEGSALGK	3	NA	NA	L	a_healthy	3	3	140555
APOA1	DLATVYVDVLKDSGRDYVSQFEGSALGK	3	NA	NA	L	c_remission	1	7	181639
APOA1	DLATVYVDVLKDSGRDYVSQFEGSALGK	3	NA	NA	L	c_remission	2	8	201701
APOA1	DLATVYVDVLKDSGRDYVSQFEGSALGK	3	NA	NA	L	c_remission	3	9	191967
APOA1	DLATVYVDVLKDSGRDYVSQFEGSALGK	3	NA	NA	L	b_ulcer	1	4	269229
APOA1	DLATVYVDVLKDSGRDYVSQFEGSALGK	3	NA	NA	L	b_ulcer	2	5	428067
APOA1	DLATVYVDVLKDSGRDYVSQFEGSALGK	3	NA	NA	L	b_ulcer	3	6	200525
APOA1	DLATVYVDVLKDSGRDYVSQFEGSALGK	4	NA	NA	L	a_healthy	1	1	219536
APOA1	DLATVYVDVLKDSGRDYVSQFEGSALGK	4	NA	NA	L	a_healthy	2	2	147369
APOA1	DLATVYVDVLKDSGRDYVSQFEGSALGK	4	NA	NA	L	a_healthy	3	3	165815
APOA1	DLATVYVDVLKDSGRDYVSQFEGSALGK	4	NA	NA	L	c_remission	1	7	215512
APOA1	DLATVYVDVLKDSGRDYVSQFEGSALGK	4	NA	NA	L	c_remission	2	8	218612
APOA1	DLATVYVDVLKDSGRDYVSQFEGSALGK	4	NA	NA	L	c_remission	3	9	198044
APOA1	DLATVYVDVLKDSGRDYVSQFEGSALGK	4	NA	NA	L	b_ulcer	1	4	259572
APOA1	DLATVYVDVLKDSGRDYVSQFEGSALGK	4	NA	NA	L	b_ulcer	2	5	364667
APOA1	DLATVYVDVLKDSGRDYVSQFEGSALGK	4	NA	NA	L	b_ulcer	3	6	180087
APOA1	Q[-17.0265]EMSKDLEEVKAK	3	NA	NA	L	a_healthy	1	1	21898.9
APOA1	Q[-17.0265]EMSKDLEEVKAK	3	NA	NA	L	a_healthy	2	2	NA
APOA1	Q[-17.0265]EMSKDLEEVKAK	3	NA	NA	L	a_healthy	3	3	17893.8
APOA1	Q[-17.0265]EMSKDLEEVKAK	3	NA	NA	L	c_remission	1	7	25451.3
APOA1	Q[-17.0265]EMSKDLEEVKAK	3	NA	NA	L	c_remission	2	8	NA
APOA1	Q[-17.0265]EMSKDLEEVKAK	3	NA	NA	L	c_remission	3	9	22375.7
APOA1	Q[-17.0265]EMSKDLEEVKAK	3	NA	NA	L	b_ulcer	1	4	20699.5
APOA1	Q[-17.0265]EMSKDLEEVKAK	3	NA	NA	L	b_ulcer	2	5	33297.8
APOA1	Q[-17.0265]EMSKDLEEVKAK	3	NA	NA	L	b_ulcer	3	6	22969.1
APOA1	LRAELQEGAR	2	NA	NA	L	a_healthy	1	1	22840.5
APOA1	LRAELQEGAR	2	NA	NA	L	a_healthy	2	2	NA
APOA1	LRAELQEGAR	2	NA	NA	L	a_healthy	3	3	15137.5
APOA1	LRAELQEGAR	2	NA	NA	L	c_remission	1	7	24557.8
APOA1	LRAELQEGAR	2	NA	NA	L	c_remission	2	8	18362.6
APOA1	LRAELQEGAR	2	NA	NA	L	c_remission	3	9	18590.3
APOA1	LRAELQEGAR	2	NA	NA	L	b_ulcer	1	4	NA
APOA1	LRAELQEGAR	2	NA	NA	L	b_ulcer	2	5	30229.8
APOA1	LRAELQEGAR	2	NA	NA	L	b_ulcer	3	6	20716.9
APOA1	PPQSPWDR	2	NA	NA	L	a_healthy	1	1	84117.3
APOA1	PPQSPWDR	2	NA	NA	L	a_healthy	2	2	43470.7
APOA1	PPQSPWDR	2	NA	NA	L	a_healthy	3	3	81170.2
APOA1	PPQSPWDR	2	NA	NA	L	c_remission	1	7	109254
APOA1	PPQSPWDR	2	NA	NA	L	c_remission	2	8	34963.7
APOA1	PPQSPWDR	2	NA	NA	L	c_remission	3	9	71154.2
APOA1	PPQSPWDR	2	NA	NA	L	b_ulcer	1	4	107632
APOA1	PPQSPWDR	2	NA	NA	L	b_ulcer	2	5	236658
APOA1	PPQSPWDR	2	NA	NA	L	b_ulcer	3	6	120370
APOA1	AARLEALKENGGAR	3	NA	NA	L	a_healthy	1	1	49239.5
APOA1	AARLEALKENGGAR	3	NA	NA	L	a_healthy	2	2	27875.2
APOA1	AARLEALKENGGAR	3	NA	NA	L	a_healthy	3	3	NA
APOA1	AARLEALKENGGAR	3	NA	NA	L	c_remission	1	7	NA
APOA1	AARLEALKENGGAR	3	NA	NA	L	c_remission	2	8	45976.7
APOA1	AARLEALKENGGAR	3	NA	NA	L	c_remission	3	9	53350.4
APOA1	AARLEALKENGGAR	3	NA	NA	L	b_ulcer	1	4	NA
APOA1	AARLEALKENGGAR	3	NA	NA	L	b_ulcer	2	5	36893.2
APOA1	AARLEALKENGGAR	3	NA	NA	L	b_ulcer	3	6	27951.6
APOA1	LREQLGPVTQEFWDNLEK	3	NA	NA	L	a_healthy	1	1	1.997e+06
APOA1	LREQLGPVTQEFWDNLEK	3	NA	NA	L	a_healthy	2	2	863200
APOA1	LREQLGPVTQEFWDNLEK	3	NA	NA	L	a_healthy	3	3	1.38659e+06
APOA1	LREQLGPVTQEFWDNLEK	3	NA	NA	L	c_remission	1	7	1.28305e+06
APOA1	LREQLGPVTQEFWDNLEK	3	NA	NA	L	c_remission	2	8	1.62836e+06
APOA1	LREQLGPVTQEFWDNLEK	3	NA	NA	L	c_remission	3	9	1.53272e+06
APOA1	LREQLGPVTQEFWDNLEK	3	NA	NA	L	b_ulcer	1	4	1.54183e+06
APOA1	LREQLGPVTQEFWDNLEK	3	NA	NA	L	b_ulcer	2	5	2394011
APOA1	LREQLGPVTQEFWDNLEK	3	NA	NA	L	b_ulcer	3	6	1738729
APOA1	Q[-17.0265]KLHELQEK	2	NA	NA	L	a_healthy	1	1	58501.3
APOA1	Q[-17.0265]KLHELQEK	2	NA	NA	L	a_healthy	2	2	44312.9
APOA1	Q[-17.0265]KLHELQEK	2	NA	NA	L	a_healthy	3	3	120032
APOA1	Q[-17.0265]KLHELQEK	2	NA	NA	L	c_remission	1	7	36988.9
APOA1	Q[-17.0265]KLHELQEK	2	NA	NA	L	c_remission	2	8	178305
APOA1	Q[-17.0265]KLHELQEK	2	NA	NA	L	c_remission	3	9	35771.8
APOA1	Q[-17.0265]KLHELQEK	2	NA	NA	L	b_ulcer	1	4	61070.1
APOA1	Q[-17.0265]KLHELQEK	2	NA	NA	L	b_ulcer	2	5	157439
APOA1	Q[-17.0265]KLHELQEK	2	NA	NA	L	b_ulcer	3	6	70395.7
APOA1	LREQLGPVTQEFWDNLEKETEGLR	4	NA	NA	L	a_healthy	1	1	34294.4
APOA1	LREQLGPVTQEFWDNLEKETEGLR	4	NA	NA	L	a_healthy	2	2	NA
APOA1	LREQLGPVTQEFWDNLEKETEGLR	4	NA	NA	L	a_healthy	3	3	50806.1
APOA1	LREQLGPVTQEFWDNLEKETEGLR	4	NA	NA	L	c_remission	1	7	57946
APOA1	LREQLGPVTQEFWDNLEKETEGLR	4	NA	NA	L	c_remission	2	8	20851.3
APOA1	LREQLGPVTQEFWDNLEKETEGLR	4	NA	NA	L	c_remission	3	9	40939.7
APOA1	LREQLGPVTQEFWDNLEKETEGLR	4	NA	NA	L	b_ulcer	1	4	58215.6
APOA1	LREQLGPVTQEFWDNLEKETEGLR	4	NA	NA	L	b_ulcer	2	5	106369
APOA1	LREQLGPVTQEFWDNLEKETEGLR	4	NA	NA	L	b_ulcer	3	6	58665
APOA1	Q[-17.0265]KLHELQEK	3	NA	NA	L	a_healthy	1	1	497562
APOA1	Q[-17.0265]KLHELQEK	3	NA	NA	L	a_healthy	2	2	326456
APOA1	Q[-17.0265]KLHELQEK	3	NA	NA	L	a_healthy	3	3	447905
APOA1	Q[-17.0265]KLHELQEK	3	NA	NA	L	c_remission	1	7	286275
APOA1	Q[-17.0265]KLHELQEK	3	NA	NA	L	c_remission	2	8	889583
APOA1	Q[-17.0265]KLHELQEK	3	NA	NA	L	c_remission	3	9	262667
APOA1	Q[-17.0265]KLHELQEK	3	NA	NA	L	b_ulcer	1	4	517496
APOA1	Q[-17.0265]KLHELQEK	3	NA	NA	L	b_ulcer	2	5	737936
APOA1	Q[-17.0265]KLHELQEK	3	NA	NA	L	b_ulcer	3	6	478009
APOA1	LLDNWDSVTSTFSK	2	NA	NA	L	a_healthy	1	1	1.97139e+06
APOA1	LLDNWDSVTSTFSK	2	NA	NA	L	a_healthy	2	2	1.24669e+06
APOA1	LLDNWDSVTSTFSK	2	NA	NA	L	a_healthy	3	3	1.67963e+06
APOA1	LLDNWDSVTSTFSK	2	NA	NA	L	c_remission	1	7	1.33989e+06
APOA1	LLDNWDSVTSTFSK	2	NA	NA	L	c_remission	2	8	2.08409e+06
APOA1	LLDNWDSVTSTFSK	2	NA	NA	L	c_remission	3	9	1.81893e+06
APOA1	LLDNWDSVTSTFSK	2	NA	NA	L	b_ulcer	1	4	2116144
APOA1	LLDNWDSVTSTFSK	2	NA	NA	L	b_ulcer	2	5	2.86568e+06
APOA1	LLDNWDSVTSTFSK	2	NA	NA	L	b_ulcer	3	6	1.78183e+06
APOA1	LLDNWDSVTSTFSK	3	NA	NA	L	a_healthy	1	1	NA
APOA1	LLDNWDSVTSTFSK	3	NA	NA	L	a_healthy	2	2	NA
APOA1	LLDNWDSVTSTFSK	3	NA	NA	L	a_healthy	3	3	NA
APOA1	LLDNWDSVTSTFSK	3	NA	NA	L	c_remission	1	7	NA
APOA1	LLDNWDSVTSTFSK	3	NA	NA	L	c_remission	2	8	40128.3
APOA1	LLDNWDSVTSTFSK	3	NA	NA	L	c_remission	3	9	NA
APOA1	LLDNWDSVTSTFSK	3	NA	NA	L	b_ulcer	1	4	NA
APOA1	LLDNWDSVTSTFSK	3	NA	NA	L	b_ulcer	2	5	NA
APOA1	LLDNWDSVTSTFSK	3	NA	NA	L	b_ulcer	3	6	NA
APOA1	DVLKDSGRDYVSQFEGSALGK	3	NA	NA	L	a_healthy	1	1	236356
APOA1	DVLKDSGRDYVSQFEGSALGK	3	NA	NA	L	a_healthy	2	2	79246.3
APOA1	DVLKDSGRDYVSQFEGSALGK	3	NA	NA	L	a_healthy	3	3	189878
APOA1	DVLKDSGRDYVSQFEGSALGK	3	NA	NA	L	c_remission	1	7	67468.9
APOA1	DVLKDSGRDYVSQFEGSALGK	3	NA	NA	L	c_remission	2	8	157975
APOA1	DVLKDSGRDYVSQFEGSALGK	3	NA	NA	L	c_remission	3	9	107620
APOA1	DVLKDSGRDYVSQFEGSALGK	3	NA	NA	L	b_ulcer	1	4	207604
APOA1	DVLKDSGRDYVSQFEGSALGK	3	NA	NA	L	b_ulcer	2	5	111134
APOA1	DVLKDSGRDYVSQFEGSALGK	3	NA	NA	L	b_ulcer	3	6	130787
APOA1	KLLDNWDSVTSTFSK	3	NA	NA	L	a_healthy	1	1	18144.7
APOA1	KLLDNWDSVTSTFSK	3	NA	NA	L	a_healthy	2	2	14715.4
APOA1	KLLDNWDSVTSTFSK	3	NA	NA	L	a_healthy	3	3	13618.1
APOA1	KLLDNWDSVTSTFSK	3	NA	NA	L	c_remission	1	7	8171.8
APOA1	KLLDNWDSVTSTFSK	3	NA	NA	L	c_remission	2	8	24484.8
APOA1	KLLDNWDSVTSTFSK	3	NA	NA	L	c_remission	3	9	NA
APOA1	KLLDNWDSVTSTFSK	3	NA	NA	L	b_ulcer	1	4	43969
APOA1	KLLDNWDSVTSTFSK	3	NA	NA	L	b_ulcer	2	5	NA
APOA1	KLLDNWDSVTSTFSK	3	NA	NA	L	b_ulcer	3	6	24899.1
APOA1	DVLKDSGRDYVSQFEGSALGK	4	NA	NA	L	a_healthy	1	1	350904
APOA1	DVLKDSGRDYVSQFEGSALGK	4	NA	NA	L	a_healthy	2	2	129942
APOA1	DVLKDSGRDYVSQFEGSALGK	4	NA	NA	L	a_healthy	3	3	310698
APOA1	DVLKDSGRDYVSQFEGSALGK	4	NA	NA	L	c_remission	1	7	107206
APOA1	DVLKDSGRDYVSQFEGSALGK	4	NA	NA	L	c_remission	2	8	234645
APOA1	DVLKDSGRDYVSQFEGSALGK	4	NA	NA	L	c_remission	3	9	154315
APOA1	DVLKDSGRDYVSQFEGSALGK	4	NA	NA	L	b_ulcer	1	4	325217
APOA1	DVLKDSGRDYVSQFEGSALGK	4	NA	NA	L	b_ulcer	2	5	155155
APOA1	DVLKDSGRDYVSQFEGSALGK	4	NA	NA	L	b_ulcer	3	6	251783
APOA1	KWQEEMELYR	2	NA	NA	L	a_healthy	1	1	682233
APOA1	KWQEEMELYR	2	NA	NA	L	a_healthy	2	2	292523
APOA1	KWQEEMELYR	2	NA	NA	L	a_healthy	3	3	789137
APOA1	KWQEEMELYR	2	NA	NA	L	c_remission	1	7	677567
APOA1	KWQEEMELYR	2	NA	NA	L	c_remission	2	8	560136
APOA1	KWQEEMELYR	2	NA	NA	L	c_remission	3	9	573271
APOA1	KWQEEMELYR	2	NA	NA	L	b_ulcer	1	4	618836
APOA1	KWQEEMELYR	2	NA	NA	L	b_ulcer	2	5	1.20512e+06
APOA1	KWQEEMELYR	2	NA	NA	L	b_ulcer	3	6	753290
APOA1	KWQEEMELYR	3	NA	NA	L	a_healthy	1	1	829532
APOA1	KWQEEMELYR	3	NA	NA	L	a_healthy	2	2	393251
APOA1	KWQEEMELYR	3	NA	NA	L	a_healthy	3	3	798248
APOA1	KWQEEMELYR	3	NA	NA	L	c_remission	1	7	717351
APOA1	KWQEEMELYR	3	NA	NA	L	c_remission	2	8	766938
APOA1	KWQEEMELYR	3	NA	NA	L	c_remission	3	9	833121
APOA1	KWQEEMELYR	3	NA	NA	L	b_ulcer	1	4	890855
APOA1	KWQEEMELYR	3	NA	NA	L	b_ulcer	2	5	1.21734e+06
APOA1	KWQEEMELYR	3	NA	NA	L	b_ulcer	3	6	904211
APOA1	KWQEEMELYRQK	3	NA	NA	L	a_healthy	1	1	28787.9
APOA1	KWQEEMELYRQK	3	NA	NA	L	a_healthy	2	2	NA
APOA1	KWQEEMELYRQK	3	NA	NA	L	a_healthy	3	3	NA
APOA1	KWQEEMELYRQK	3	NA	NA	L	c_remission	1	7	NA
APOA1	KWQEEMELYRQK	3	NA	NA	L	c_remission	2	8	NA
APOA1	KWQEEMELYRQK	3	NA	NA	L	c_remission	3	9	16825.9
APOA1	KWQEEMELYRQK	3	NA	NA	L	b_ulcer	1	4	NA
APOA1	KWQEEMELYRQK	3	NA	NA	L	b_ulcer	2	5	30139.3
APOA1	KWQEEMELYRQK	3	NA	NA	L	b_ulcer	3	6	NA
APOA1	KWQEEM[15.9949]ELYR	3	NA	NA	L	a_healthy	1	1	NA
APOA1	KWQEEM[15.9949]ELYR	3	NA	NA	L	a_healthy	2	2	NA
APOA1	KWQEEM[15.9949]ELYR	3	NA	NA	L	a_healthy	3	3	NA
APOA1	KWQEEM[15.9949]ELYR	3	NA	NA	L	c_remission	1	7	NA
APOA1	KWQEEM[15.9949]ELYR	3	NA	NA	L	c_remission	2	8	NA
APOA1	KWQEEM[15.9949]ELYR	3	NA	NA	L	c_remission	3	9	NA
APOA1	KWQEEM[15.9949]ELYR	3	NA	NA	L	b_ulcer	1	4	NA
APOA1	KWQEEM[15.9949]ELYR	3	NA	NA	L	b_ulcer	2	5	144393
APOA1	KWQEEM[15.9949]ELYR	3	NA	NA	L	b_ulcer	3	6	NA
APOA1	Q[-17.0265]KVEPLRAELQEGAR	3	NA	NA	L	a_healthy	1	1	1.58419e+06
APOA1	Q[-17.0265]KVEPLRAELQEGAR	3	NA	NA	L	a_healthy	2	2	939489
APOA1	Q[-17.0265]KVEPLRAELQEGAR	3	NA	NA	L	a_healthy	3	3	877344
APOA1	Q[-17.0265]KVEPLRAELQEGAR	3	NA	NA	L	c_remission	1	7	916605
APOA1	Q[-17.0265]KVEPLRAELQEGAR	3	NA	NA	L	c_remission	2	8	2.07113e+06
APOA1	Q[-17.0265]KVEPLRAELQEGAR	3	NA	NA	L	c_remission	3	9	1.03648e+06
APOA1	Q[-17.0265]KVEPLRAELQEGAR	3	NA	NA	L	b_ulcer	1	4	1.30429e+06
APOA1	Q[-17.0265]KVEPLRAELQEGAR	3	NA	NA	L	b_ulcer	2	5	1.79347e+06
APOA1	Q[-17.0265]KVEPLRAELQEGAR	3	NA	NA	L	b_ulcer	3	6	1.21491e+06
APOA1	ALKENGGAR	2	NA	NA	L	a_healthy	1	1	29814.4
APOA1	ALKENGGAR	2	NA	NA	L	a_healthy	2	2	30092.4
APOA1	ALKENGGAR	2	NA	NA	L	a_healthy	3	3	145835
APOA1	ALKENGGAR	2	NA	NA	L	c_remission	1	7	34672.3
APOA1	ALKENGGAR	2	NA	NA	L	c_remission	2	8	85899.2
APOA1	ALKENGGAR	2	NA	NA	L	c_remission	3	9	23438.8
APOA1	ALKENGGAR	2	NA	NA	L	b_ulcer	1	4	46153.5
APOA1	ALKENGGAR	2	NA	NA	L	b_ulcer	2	5	110326
APOA1	ALKENGGAR	2	NA	NA	L	b_ulcer	3	6	56495.8
APOA1	LSPLGEEMR	2	NA	NA	L	a_healthy	1	1	274067
APOA1	LSPLGEEMR	2	NA	NA	L	a_healthy	2	2	144484
APOA1	LSPLGEEMR	2	NA	NA	L	a_healthy	3	3	263770
APOA1	LSPLGEEMR	2	NA	NA	L	c_remission	1	7	188666
APOA1	LSPLGEEMR	2	NA	NA	L	c_remission	2	8	306955
APOA1	LSPLGEEMR	2	NA	NA	L	c_remission	3	9	134573
APOA1	LSPLGEEMR	2	NA	NA	L	b_ulcer	1	4	325412
APOA1	LSPLGEEMR	2	NA	NA	L	b_ulcer	2	5	419588
APOA1	LSPLGEEMR	2	NA	NA	L	b_ulcer	3	6	331132
APOA1	LSPLGEEMRDR	2	NA	NA	L	a_healthy	1	1	998599
APOA1	LSPLGEEMRDR	2	NA	NA	L	a_healthy	2	2	562322
APOA1	LSPLGEEMRDR	2	NA	NA	L	a_healthy	3	3	1.1562e+06
APOA1	LSPLGEEMRDR	2	NA	NA	L	c_remission	1	7	371305
APOA1	LSPLGEEMRDR	2	NA	NA	L	c_remission	2	8	1.14545e+06
APOA1	LSPLGEEMRDR	2	NA	NA	L	c_remission	3	9	567249
APOA1	LSPLGEEMRDR	2	NA	NA	L	b_ulcer	1	4	799684
APOA1	LSPLGEEMRDR	2	NA	NA	L	b_ulcer	2	5	1.76646e+06
APOA1	LSPLGEEMRDR	2	NA	NA	L	b_ulcer	3	6	759852
APOA1	LSPLGEEMRDR	3	NA	NA	L	a_healthy	1	1	312410
APOA1	LSPLGEEMRDR	3	NA	NA	L	a_healthy	2	2	390710
APOA1	LSPLGEEMRDR	3	NA	NA	L	a_healthy	3	3	753675
APOA1	LSPLGEEMRDR	3	NA	NA	L	c_remission	1	7	162405
APOA1	LSPLGEEMRDR	3	NA	NA	L	c_remission	2	8	704390
APOA1	LSPLGEEMRDR	3	NA	NA	L	c_remission	3	9	151267
APOA1	LSPLGEEMRDR	3	NA	NA	L	b_ulcer	1	4	287508
APOA1	LSPLGEEMRDR	3	NA	NA	L	b_ulcer	2	5	976559
APOA1	LSPLGEEMRDR	3	NA	NA	L	b_ulcer	3	6	187580
APOA1	VKDLATVYVDVLK	2	NA	NA	L	a_healthy	1	1	139091
APOA1	VKDLATVYVDVLK	2	NA	NA	L	a_healthy	2	2	57510.7
APOA1	VKDLATVYVDVLK	2	NA	NA	L	a_healthy	3	3	146992
APOA1	VKDLATVYVDVLK	2	NA	NA	L	c_remission	1	7	167110
APOA1	VKDLATVYVDVLK	2	NA	NA	L	c_remission	2	8	125419
APOA1	VKDLATVYVDVLK	2	NA	NA	L	c_remission	3	9	136665
APOA1	VKDLATVYVDVLK	2	NA	NA	L	b_ulcer	1	4	196284
APOA1	VKDLATVYVDVLK	2	NA	NA	L	b_ulcer	2	5	362936
APOA1	VKDLATVYVDVLK	2	NA	NA	L	b_ulcer	3	6	182962
APOA1	VKDLATVYVDVLK	3	NA	NA	L	a_healthy	1	1	543478
APOA1	VKDLATVYVDVLK	3	NA	NA	L	a_healthy	2	2	208216
APOA1	VKDLATVYVDVLK	3	NA	NA	L	a_healthy	3	3	554593
APOA1	VKDLATVYVDVLK	3	NA	NA	L	c_remission	1	7	647896
APOA1	VKDLATVYVDVLK	3	NA	NA	L	c_remission	2	8	549977
APOA1	VKDLATVYVDVLK	3	NA	NA	L	c_remission	3	9	549091
APOA1	VKDLATVYVDVLK	3	NA	NA	L	b_ulcer	1	4	648434
APOA1	VKDLATVYVDVLK	3	NA	NA	L	b_ulcer	2	5	1.01387e+06
APOA1	VKDLATVYVDVLK	3	NA	NA	L	b_ulcer	3	6	662930
APOA1	LDNWDSVTSTFSK	2	NA	NA	L	a_healthy	1	1	NA
APOA1	LDNWDSVTSTFSK	2	NA	NA	L	a_healthy	2	2	NA
APOA1	LDNWDSVTSTFSK	2	NA	NA	L	a_healthy	3	3	NA
APOA1	LDNWDSVTSTFSK	2	NA	NA	L	c_remission	1	7	NA
APOA1	LDNWDSVTSTFSK	2	NA	NA	L	c_remission	2	8	NA
APOA1	LDNWDSVTSTFSK	2	NA	NA	L	c_remission	3	9	NA
APOA1	LDNWDSVTSTFSK	2	NA	NA	L	b_ulcer	1	4	NA
APOA1	LDNWDSVTSTFSK	2	NA	NA	L	b_ulcer	2	5	42064
APOA1	LDNWDSVTSTFSK	2	NA	NA	L	b_ulcer	3	6	NA
APOA1	VKDLATVYVDVLKDSGR	2	NA	NA	L	a_healthy	1	1	21364.6
APOA1	VKDLATVYVDVLKDSGR	2	NA	NA	L	a_healthy	2	2	NA
APOA1	VKDLATVYVDVLKDSGR	2	NA	NA	L	a_healthy	3	3	NA
APOA1	VKDLATVYVDVLKDSGR	2	NA	NA	L	c_remission	1	7	NA
APOA1	VKDLATVYVDVLKDSGR	2	NA	NA	L	c_remission	2	8	NA
APOA1	VKDLATVYVDVLKDSGR	2	NA	NA	L	c_remission	3	9	NA
APOA1	VKDLATVYVDVLKDSGR	2	NA	NA	L	b_ulcer	1	4	23075.2
APOA1	VKDLATVYVDVLKDSGR	2	NA	NA	L	b_ulcer	2	5	43416.8
APOA1	VKDLATVYVDVLKDSGR	2	NA	NA	L	b_ulcer	3	6	13978.6
APOA1	VKDLATVYVDVLKDSGR	3	NA	NA	L	a_healthy	1	1	170314
APOA1	VKDLATVYVDVLKDSGR	3	NA	NA	L	a_healthy	2	2	68397.1
APOA1	VKDLATVYVDVLKDSGR	3	NA	NA	L	a_healthy	3	3	151968
APOA1	VKDLATVYVDVLKDSGR	3	NA	NA	L	c_remission	1	7	190445
APOA1	VKDLATVYVDVLKDSGR	3	NA	NA	L	c_remission	2	8	142557
APOA1	VKDLATVYVDVLKDSGR	3	NA	NA	L	c_remission	3	9	183178
APOA1	VKDLATVYVDVLKDSGR	3	NA	NA	L	b_ulcer	1	4	200535
APOA1	VKDLATVYVDVLKDSGR	3	NA	NA	L	b_ulcer	2	5	437148
APOA1	VKDLATVYVDVLKDSGR	3	NA	NA	L	b_ulcer	3	6	196561
APOA1	ETEGLRQEMSKDLEEVK	3	NA	NA	L	a_healthy	1	1	NA
APOA1	ETEGLRQEMSKDLEEVK	3	NA	NA	L	a_healthy	2	2	NA
APOA1	ETEGLRQEMSKDLEEVK	3	NA	NA	L	a_healthy	3	3	15925.4
APOA1	ETEGLRQEMSKDLEEVK	3	NA	NA	L	c_remission	1	7	15689.2
APOA1	ETEGLRQEMSKDLEEVK	3	NA	NA	L	c_remission	2	8	NA
APOA1	ETEGLRQEMSKDLEEVK	3	NA	NA	L	c_remission	3	9	NA
APOA1	ETEGLRQEMSKDLEEVK	3	NA	NA	L	b_ulcer	1	4	17481.5
APOA1	ETEGLRQEMSKDLEEVK	3	NA	NA	L	b_ulcer	2	5	27753.8
APOA1	ETEGLRQEMSKDLEEVK	3	NA	NA	L	b_ulcer	3	6	20692.7
APOA1	VKDLATVYVDVLKDSGR	4	NA	NA	L	a_healthy	1	1	122285
APOA1	VKDLATVYVDVLKDSGR	4	NA	NA	L	a_healthy	2	2	52535.9
APOA1	VKDLATVYVDVLKDSGR	4	NA	NA	L	a_healthy	3	3	119956
APOA1	VKDLATVYVDVLKDSGR	4	NA	NA	L	c_remission	1	7	168007
APOA1	VKDLATVYVDVLKDSGR	4	NA	NA	L	c_remission	2	8	125597
APOA1	VKDLATVYVDVLKDSGR	4	NA	NA	L	c_remission	3	9	150472
APOA1	VKDLATVYVDVLKDSGR	4	NA	NA	L	b_ulcer	1	4	166195
APOA1	VKDLATVYVDVLKDSGR	4	NA	NA	L	b_ulcer	2	5	277252
APOA1	VKDLATVYVDVLKDSGR	4	NA	NA	L	b_ulcer	3	6	157338
APOA1	QKLHELQEK	2	NA	NA	L	a_healthy	1	1	104761
APOA1	QKLHELQEK	2	NA	NA	L	a_healthy	2	2	NA
APOA1	QKLHELQEK	2	NA	NA	L	a_healthy	3	3	63355
APOA1	QKLHELQEK	2	NA	NA	L	c_remission	1	7	27742.1
APOA1	QKLHELQEK	2	NA	NA	L	c_remission	2	8	NA
APOA1	QKLHELQEK	2	NA	NA	L	c_remission	3	9	NA
APOA1	QKLHELQEK	2	NA	NA	L	b_ulcer	1	4	114411
APOA1	QKLHELQEK	2	NA	NA	L	b_ulcer	2	5	107807
APOA1	QKLHELQEK	2	NA	NA	L	b_ulcer	3	6	65835.3
APOA1	QKLHELQEK	3	NA	NA	L	a_healthy	1	1	NA
APOA1	QKLHELQEK	3	NA	NA	L	a_healthy	2	2	NA
APOA1	QKLHELQEK	3	NA	NA	L	a_healthy	3	3	130370
APOA1	QKLHELQEK	3	NA	NA	L	c_remission	1	7	43298.1
APOA1	QKLHELQEK	3	NA	NA	L	c_remission	2	8	NA
APOA1	QKLHELQEK	3	NA	NA	L	c_remission	3	9	NA
APOA1	QKLHELQEK	3	NA	NA	L	b_ulcer	1	4	NA
APOA1	QKLHELQEK	3	NA	NA	L	b_ulcer	2	5	NA
APOA1	QKLHELQEK	3	NA	NA	L	b_ulcer	3	6	NA
APOA1	VQPYLDDFQK	2	NA	NA	L	a_healthy	1	1	1.30204e+06
APOA1	VQPYLDDFQK	2	NA	NA	L	a_healthy	2	2	833462
APOA1	VQPYLDDFQK	2	NA	NA	L	a_healthy	3	3	1.72729e+06
APOA1	VQPYLDDFQK	2	NA	NA	L	c_remission	1	7	1.66639e+06
APOA1	VQPYLDDFQK	2	NA	NA	L	c_remission	2	8	1.36521e+06
APOA1	VQPYLDDFQK	2	NA	NA	L	c_remission	3	9	1.66507e+06
APOA1	VQPYLDDFQK	2	NA	NA	L	b_ulcer	1	4	1713164
APOA1	VQPYLDDFQK	2	NA	NA	L	b_ulcer	2	5	310265
APOA1	VQPYLDDFQK	2	NA	NA	L	b_ulcer	3	6	1.71702e+06
APOA1	VQPYLDDFQKK	2	NA	NA	L	a_healthy	1	1	362790
APOA1	VQPYLDDFQKK	2	NA	NA	L	a_healthy	2	2	193781
APOA1	VQPYLDDFQKK	2	NA	NA	L	a_healthy	3	3	286327
APOA1	VQPYLDDFQKK	2	NA	NA	L	c_remission	1	7	176349
APOA1	VQPYLDDFQKK	2	NA	NA	L	c_remission	2	8	417750
APOA1	VQPYLDDFQKK	2	NA	NA	L	c_remission	3	9	183453
APOA1	VQPYLDDFQKK	2	NA	NA	L	b_ulcer	1	4	362779
APOA1	VQPYLDDFQKK	2	NA	NA	L	b_ulcer	2	5	631906
APOA1	VQPYLDDFQKK	2	NA	NA	L	b_ulcer	3	6	251353
APOA1	SQFEGSALGK	2	NA	NA	L	a_healthy	1	1	116813
APOA1	SQFEGSALGK	2	NA	NA	L	a_healthy	2	2	63533.7
APOA1	SQFEGSALGK	2	NA	NA	L	a_healthy	3	3	222521
APOA1	SQFEGSALGK	2	NA	NA	L	c_remission	1	7	65601.3
APOA1	SQFEGSALGK	2	NA	NA	L	c_remission	2	8	105430
APOA1	SQFEGSALGK	2	NA	NA	L	c_remission	3	9	118237
APOA1	SQFEGSALGK	2	NA	NA	L	b_ulcer	1	4	97764.4
APOA1	SQFEGSALGK	2	NA	NA	L	b_ulcer	2	5	42761.2
APOA1	SQFEGSALGK	2	NA	NA	L	b_ulcer	3	6	131004
APOA1	VQPYLDDFQKK	3	NA	NA	L	a_healthy	1	1	933240
APOA1	VQPYLDDFQKK	3	NA	NA	L	a_healthy	2	2	761612
APOA1	VQPYLDDFQKK	3	NA	NA	L	a_healthy	3	3	885774
APOA1	VQPYLDDFQKK	3	NA	NA	L	c_remission	1	7	614780
APOA1	VQPYLDDFQKK	3	NA	NA	L	c_remission	2	8	1.48022e+06
APOA1	VQPYLDDFQKK	3	NA	NA	L	c_remission	3	9	633140
APOA1	VQPYLDDFQKK	3	NA	NA	L	b_ulcer	1	4	1.23365e+06
APOA1	VQPYLDDFQKK	3	NA	NA	L	b_ulcer	2	5	1.57251e+06
APOA1	VQPYLDDFQKK	3	NA	NA	L	b_ulcer	3	6	959250
APOA1	VQPYLDDFQKKWQEEMELYR	3	NA	NA	L	a_healthy	1	1	108738
APOA1	VQPYLDDFQKKWQEEMELYR	3	NA	NA	L	a_healthy	2	2	82009.1
APOA1	VQPYLDDFQKKWQEEMELYR	3	NA	NA	L	a_healthy	3	3	25871.5
APOA1	VQPYLDDFQKKWQEEMELYR	3	NA	NA	L	c_remission	1	7	13022.5
APOA1	VQPYLDDFQKKWQEEMELYR	3	NA	NA	L	c_remission	2	8	109856
APOA1	VQPYLDDFQKKWQEEMELYR	3	NA	NA	L	c_remission	3	9	42646.8
APOA1	VQPYLDDFQKKWQEEMELYR	3	NA	NA	L	b_ulcer	1	4	49189.1
APOA1	VQPYLDDFQKKWQEEMELYR	3	NA	NA	L	b_ulcer	2	5	76079.8
APOA1	VQPYLDDFQKKWQEEMELYR	3	NA	NA	L	b_ulcer	3	6	23944.7
APOA1	QKVEPLRAELQEGAR	3	NA	NA	L	a_healthy	1	1	642002
APOA1	QKVEPLRAELQEGAR	3	NA	NA	L	a_healthy	2	2	480104
APOA1	QKVEPLRAELQEGAR	3	NA	NA	L	a_healthy	3	3	536281
APOA1	QKVEPLRAELQEGAR	3	NA	NA	L	c_remission	1	7	316265
APOA1	QKVEPLRAELQEGAR	3	NA	NA	L	c_remission	2	8	487370
APOA1	QKVEPLRAELQEGAR	3	NA	NA	L	c_remission	3	9	369637
APOA1	QKVEPLRAELQEGAR	3	NA	NA	L	b_ulcer	1	4	606030
APOA1	QKVEPLRAELQEGAR	3	NA	NA	L	b_ulcer	2	5	1.13628e+06
APOA1	QKVEPLRAELQEGAR	3	NA	NA	L	b_ulcer	3	6	547520
APOA1	VQPYLDDFQKKWQEEMELYR	4	NA	NA	L	a_healthy	1	1	239362
APOA1	VQPYLDDFQKKWQEEMELYR	4	NA	NA	L	a_healthy	2	2	224764
APOA1	VQPYLDDFQKKWQEEMELYR	4	NA	NA	L	a_healthy	3	3	77742.4
APOA1	VQPYLDDFQKKWQEEMELYR	4	NA	NA	L	c_remission	1	7	NA
APOA1	VQPYLDDFQKKWQEEMELYR	4	NA	NA	L	c_remission	2	8	286696
APOA1	VQPYLDDFQKKWQEEMELYR	4	NA	NA	L	c_remission	3	9	94106.5
APOA1	VQPYLDDFQKKWQEEMELYR	4	NA	NA	L	b_ulcer	1	4	133022
APOA1	VQPYLDDFQKKWQEEMELYR	4	NA	NA	L	b_ulcer	2	5	184519
APOA1	VQPYLDDFQKKWQEEMELYR	4	NA	NA	L	b_ulcer	3	6	46592.5
APOA1	QKVEPLRAELQEGAR	4	NA	NA	L	a_healthy	1	1	203217
APOA1	QKVEPLRAELQEGAR	4	NA	NA	L	a_healthy	2	2	242787
APOA1	QKVEPLRAELQEGAR	4	NA	NA	L	a_healthy	3	3	150116
APOA1	QKVEPLRAELQEGAR	4	NA	NA	L	c_remission	1	7	64139.5
APOA1	QKVEPLRAELQEGAR	4	NA	NA	L	c_remission	2	8	182666
APOA1	QKVEPLRAELQEGAR	4	NA	NA	L	c_remission	3	9	147653
APOA1	QKVEPLRAELQEGAR	4	NA	NA	L	b_ulcer	1	4	202387
APOA1	QKVEPLRAELQEGAR	4	NA	NA	L	b_ulcer	2	5	354390
APOA1	QKVEPLRAELQEGAR	4	NA	NA	L	b_ulcer	3	6	275783
APOE	LGADMEDVC[57.0215]GR	2	NA	NA	L	a_healthy	1	1	29137.3
APOE	LGADMEDVC[57.0215]GR	2	NA	NA	L	a_healthy	2	2	26729.1
APOE	LGADMEDVC[57.0215]GR	2	NA	NA	L	a_healthy	3	3	39418.6
APOE	LGADMEDVC[57.0215]GR	2	NA	NA	L	c_remission	1	7	18564.5
APOE	LGADMEDVC[57.0215]GR	2	NA	NA	L	c_remission	2	8	36405.5
APOE	LGADMEDVC[57.0215]GR	2	NA	NA	L	c_remission	3	9	34733.8
APOE	LGADMEDVC[57.0215]GR	2	NA	NA	L	b_ulcer	1	4	35348.4
APOE	LGADMEDVC[57.0215]GR	2	NA	NA	L	b_ulcer	2	5	57250.8
APOE	LGADMEDVC[57.0215]GR	2	NA	NA	L	b_ulcer	3	6	26935.7
APOE	WVQTLSEQVQEELLSSQVTQELR	3	NA	NA	L	a_healthy	1	1	14646.6
APOE	WVQTLSEQVQEELLSSQVTQELR	3	NA	NA	L	a_healthy	2	2	NA
APOE	WVQTLSEQVQEELLSSQVTQELR	3	NA	NA	L	a_healthy	3	3	35126.8
APOE	WVQTLSEQVQEELLSSQVTQELR	3	NA	NA	L	c_remission	1	7	39183.6
APOE	WVQTLSEQVQEELLSSQVTQELR	3	NA	NA	L	c_remission	2	8	NA
APOE	WVQTLSEQVQEELLSSQVTQELR	3	NA	NA	L	c_remission	3	9	56801.1
APOE	WVQTLSEQVQEELLSSQVTQELR	3	NA	NA	L	b_ulcer	1	4	58884.5
APOE	WVQTLSEQVQEELLSSQVTQELR	3	NA	NA	L	b_ulcer	2	5	40488.3
APOE	WVQTLSEQVQEELLSSQVTQELR	3	NA	NA	L	b_ulcer	3	6	14934.5
APOE	LKSWFEPLVEDMQR	3	NA	NA	L	a_healthy	1	1	27584.6
APOE	LKSWFEPLVEDMQR	3	NA	NA	L	a_healthy	2	2	27548.7
APOE	LKSWFEPLVEDMQR	3	NA	NA	L	a_healthy	3	3	14206.6
APOE	LKSWFEPLVEDMQR	3	NA	NA	L	c_remission	1	7	NA
APOE	LKSWFEPLVEDMQR	3	NA	NA	L	c_remission	2	8	38515.3
APOE	LKSWFEPLVEDMQR	3	NA	NA	L	c_remission	3	9	23211.4
APOE	LKSWFEPLVEDMQR	3	NA	NA	L	b_ulcer	1	4	34219
APOE	LKSWFEPLVEDMQR	3	NA	NA	L	b_ulcer	2	5	41214.8
APOE	LKSWFEPLVEDMQR	3	NA	NA	L	b_ulcer	3	6	20203.8
APOE	AYKSELEEQLTPVAEETR	3	NA	NA	L	a_healthy	1	1	NA
APOE	AYKSELEEQLTPVAEETR	3	NA	NA	L	a_healthy	2	2	NA
APOE	AYKSELEEQLTPVAEETR	3	NA	NA	L	a_healthy	3	3	NA
APOE	AYKSELEEQLTPVAEETR	3	NA	NA	L	c_remission	1	7	NA
APOE	AYKSELEEQLTPVAEETR	3	NA	NA	L	c_remission	2	8	NA
APOE	AYKSELEEQLTPVAEETR	3	NA	NA	L	c_remission	3	9	NA
APOE	AYKSELEEQLTPVAEETR	3	NA	NA	L	b_ulcer	1	4	NA
APOE	AYKSELEEQLTPVAEETR	3	NA	NA	L	b_ulcer	2	5	NA
APOE	AYKSELEEQLTPVAEETR	3	NA	NA	L	b_ulcer	3	6	NA
APOE	LAVYQAGAR	2	NA	NA	L	a_healthy	1	1	24670.1
APOE	LAVYQAGAR	2	NA	NA	L	a_healthy	2	2	27508
APOE	LAVYQAGAR	2	NA	NA	L	a_healthy	3	3	22707.3
APOE	LAVYQAGAR	2	NA	NA	L	c_remission	1	7	39793.9
APOE	LAVYQAGAR	2	NA	NA	L	c_remission	2	8	39568.2
APOE	LAVYQAGAR	2	NA	NA	L	c_remission	3	9	28761.8
APOE	LAVYQAGAR	2	NA	NA	L	b_ulcer	1	4	30542.9
APOE	LAVYQAGAR	2	NA	NA	L	b_ulcer	2	5	56035
APOE	LAVYQAGAR	2	NA	NA	L	b_ulcer	3	6	28858.7
APOE	SELEEQLTPVAEETR	2	NA	NA	L	a_healthy	1	1	NA
APOE	SELEEQLTPVAEETR	2	NA	NA	L	a_healthy	2	2	NA
APOE	SELEEQLTPVAEETR	2	NA	NA	L	a_healthy	3	3	15005.8
APOE	SELEEQLTPVAEETR	2	NA	NA	L	c_remission	1	7	14502.6
APOE	SELEEQLTPVAEETR	2	NA	NA	L	c_remission	2	8	NA
APOE	SELEEQLTPVAEETR	2	NA	NA	L	c_remission	3	9	NA
APOE	SELEEQLTPVAEETR	2	NA	NA	L	b_ulcer	1	4	NA
APOE	SELEEQLTPVAEETR	2	NA	NA	L	b_ulcer	2	5	NA
APOE	SELEEQLTPVAEETR	2	NA	NA	L	b_ulcer	3	6	17204.3
APOE	AATVGSLAGQPLQER	2	NA	NA	L	a_healthy	1	1	NA
APOE	AATVGSLAGQPLQER	2	NA	NA	L	a_healthy	2	2	21909
APOE	AATVGSLAGQPLQER	2	NA	NA	L	a_healthy	3	3	NA
APOE	AATVGSLAGQPLQER	2	NA	NA	L	c_remission	1	7	23082.9
APOE	AATVGSLAGQPLQER	2	NA	NA	L	c_remission	2	8	23075.1
APOE	AATVGSLAGQPLQER	2	NA	NA	L	c_remission	3	9	NA
APOE	AATVGSLAGQPLQER	2	NA	NA	L	b_ulcer	1	4	34805.5
APOE	AATVGSLAGQPLQER	2	NA	NA	L	b_ulcer	2	5	NA
APOE	AATVGSLAGQPLQER	2	NA	NA	L	b_ulcer	3	6	NA
APOE	DRLDEVKEQVAEVR	3	NA	NA	L	a_healthy	1	1	29239.5
APOE	DRLDEVKEQVAEVR	3	NA	NA	L	a_healthy	2	2	23963.7
APOE	DRLDEVKEQVAEVR	3	NA	NA	L	a_healthy	3	3	31415.4
APOE	DRLDEVKEQVAEVR	3	NA	NA	L	c_remission	1	7	31782.5
APOE	DRLDEVKEQVAEVR	3	NA	NA	L	c_remission	2	8	33380.7
APOE	DRLDEVKEQVAEVR	3	NA	NA	L	c_remission	3	9	40336.1
APOE	DRLDEVKEQVAEVR	3	NA	NA	L	b_ulcer	1	4	37684.6
APOE	DRLDEVKEQVAEVR	3	NA	NA	L	b_ulcer	2	5	41899.8
APOE	DRLDEVKEQVAEVR	3	NA	NA	L	b_ulcer	3	6	33005.1
APOE	SWFEPLVEDMQR	2	NA	NA	L	a_healthy	1	1	14097.3
APOE	SWFEPLVEDMQR	2	NA	NA	L	a_healthy	2	2	NA
APOE	SWFEPLVEDMQR	2	NA	NA	L	a_healthy	3	3	15247.2
APOE	SWFEPLVEDMQR	2	NA	NA	L	c_remission	1	7	16963.3
APOE	SWFEPLVEDMQR	2	NA	NA	L	c_remission	2	8	NA
APOE	SWFEPLVEDMQR	2	NA	NA	L	c_remission	3	9	21287.7
APOE	SWFEPLVEDMQR	2	NA	NA	L	b_ulcer	1	4	21020.8
APOE	SWFEPLVEDMQR	2	NA	NA	L	b_ulcer	2	5	22889.4
APOE	SWFEPLVEDMQR	2	NA	NA	L	b_ulcer	3	6	15259.1
APOE	AKLEEQAQQIR	2	NA	NA	L	a_healthy	1	1	NA
APOE	AKLEEQAQQIR	2	NA	NA	L	a_healthy	2	2	NA
APOE	AKLEEQAQQIR	2	NA	NA	L	a_healthy	3	3	NA
APOE	AKLEEQAQQIR	2	NA	NA	L	c_remission	1	7	NA
APOE	AKLEEQAQQIR	2	NA	NA	L	c_remission	2	8	NA
APOE	AKLEEQAQQIR	2	NA	NA	L	c_remission	3	9	NA
APOE	AKLEEQAQQIR	2	NA	NA	L	b_ulcer	1	4	NA
APOE	AKLEEQAQQIR	2	NA	NA	L	b_ulcer	2	5	25216.8
APOE	AKLEEQAQQIR	2	NA	NA	L	b_ulcer	3	6	NA
APOE	LQAEAFQAR	2	NA	NA	L	a_healthy	1	1	69636.4
APOE	LQAEAFQAR	2	NA	NA	L	a_healthy	2	2	60442
APOE	LQAEAFQAR	2	NA	NA	L	a_healthy	3	3	77194
APOE	LQAEAFQAR	2	NA	NA	L	c_remission	1	7	64675.8
APOE	LQAEAFQAR	2	NA	NA	L	c_remission	2	8	60209.5
APOE	LQAEAFQAR	2	NA	NA	L	c_remission	3	9	56454.5
APOE	LQAEAFQAR	2	NA	NA	L	b_ulcer	1	4	69225.1
APOE	LQAEAFQAR	2	NA	NA	L	b_ulcer	2	5	96781.3
APOE	LQAEAFQAR	2	NA	NA	L	b_ulcer	3	6	67417
APOE	VQAAVGTSAAPVPSDNH	2	NA	NA	L	a_healthy	1	1	19458.7
APOE	VQAAVGTSAAPVPSDNH	2	NA	NA	L	a_healthy	2	2	22160.5
APOE	VQAAVGTSAAPVPSDNH	2	NA	NA	L	a_healthy	3	3	18964.6
APOE	VQAAVGTSAAPVPSDNH	2	NA	NA	L	c_remission	1	7	NA
APOE	VQAAVGTSAAPVPSDNH	2	NA	NA	L	c_remission	2	8	23385.2
APOE	VQAAVGTSAAPVPSDNH	2	NA	NA	L	c_remission	3	9	NA
APOE	VQAAVGTSAAPVPSDNH	2	NA	NA	L	b_ulcer	1	4	31167.1
APOE	VQAAVGTSAAPVPSDNH	2	NA	NA	L	b_ulcer	2	5	43609.7
APOE	VQAAVGTSAAPVPSDNH	2	NA	NA	L	b_ulcer	3	6	18417.6
APOE	AKLEEQAQQIR	3	NA	NA	L	a_healthy	1	1	NA
APOE	AKLEEQAQQIR	3	NA	NA	L	a_healthy	2	2	NA
APOE	AKLEEQAQQIR	3	NA	NA	L	a_healthy	3	3	NA
APOE	AKLEEQAQQIR	3	NA	NA	L	c_remission	1	7	NA
APOE	AKLEEQAQQIR	3	NA	NA	L	c_remission	2	8	NA
APOE	AKLEEQAQQIR	3	NA	NA	L	c_remission	3	9	NA
APOE	AKLEEQAQQIR	3	NA	NA	L	b_ulcer	1	4	NA
APOE	AKLEEQAQQIR	3	NA	NA	L	b_ulcer	2	5	36001.1
APOE	AKLEEQAQQIR	3	NA	NA	L	b_ulcer	3	6	27844.9
APOE	WELALGR	2	NA	NA	L	a_healthy	1	1	20607.7
APOE	WELALGR	2	NA	NA	L	a_healthy	2	2	NA
APOE	WELALGR	2	NA	NA	L	a_healthy	3	3	21257
APOE	WELALGR	2	NA	NA	L	c_remission	1	7	31244.1
APOE	WELALGR	2	NA	NA	L	c_remission	2	8	NA
APOE	WELALGR	2	NA	NA	L	c_remission	3	9	32309.8
APOE	WELALGR	2	NA	NA	L	b_ulcer	1	4	34805.7
APOE	WELALGR	2	NA	NA	L	b_ulcer	2	5	28736.3
APOE	WELALGR	2	NA	NA	L	b_ulcer	3	6	19215.8
APOA2	EPC[57.0215]VESLVSQYFQTVTDYGK	2	NA	NA	L	a_healthy	1	1	NA
APOA2	EPC[57.0215]VESLVSQYFQTVTDYGK	2	NA	NA	L	a_healthy	2	2	NA
APOA2	EPC[57.0215]VESLVSQYFQTVTDYGK	2	NA	NA	L	a_healthy	3	3	21850.9
APOA2	EPC[57.0215]VESLVSQYFQTVTDYGK	2	NA	NA	L	c_remission	1	7	38162.8
APOA2	EPC[57.0215]VESLVSQYFQTVTDYGK	2	NA	NA	L	c_remission	2	8	NA
APOA2	EPC[57.0215]VESLVSQYFQTVTDYGK	2	NA	NA	L	c_remission	3	9	NA
APOA2	EPC[57.0215]VESLVSQYFQTVTDYGK	2	NA	NA	L	b_ulcer	1	4	26561.4
APOA2	EPC[57.0215]VESLVSQYFQTVTDYGK	2	NA	NA	L	b_ulcer	2	5	57344.3
APOA2	EPC[57.0215]VESLVSQYFQTVTDYGK	2	NA	NA	L	b_ulcer	3	6	20090.2
APOA2	EPC[57.0215]VESLVSQYFQTVTDYGKDLMEK	3	NA	NA	L	a_healthy	1	1	194434
APOA2	EPC[57.0215]VESLVSQYFQTVTDYGKDLMEK	3	NA	NA	L	a_healthy	2	2	45056
APOA2	EPC[57.0215]VESLVSQYFQTVTDYGKDLMEK	3	NA	NA	L	a_healthy	3	3	153653
APOA2	EPC[57.0215]VESLVSQYFQTVTDYGKDLMEK	3	NA	NA	L	c_remission	1	7	197549
APOA2	EPC[57.0215]VESLVSQYFQTVTDYGKDLMEK	3	NA	NA	L	c_remission	2	8	111886
APOA2	EPC[57.0215]VESLVSQYFQTVTDYGKDLMEK	3	NA	NA	L	c_remission	3	9	135586
APOA2	EPC[57.0215]VESLVSQYFQTVTDYGKDLMEK	3	NA	NA	L	b_ulcer	1	4	236410
APOA2	EPC[57.0215]VESLVSQYFQTVTDYGKDLMEK	3	NA	NA	L	b_ulcer	2	5	515293
APOA2	EPC[57.0215]VESLVSQYFQTVTDYGKDLMEK	3	NA	NA	L	b_ulcer	3	6	157753
APOA2	Q[-17.0265]AKEPC[57.0215]VESL	2	NA	NA	L	a_healthy	1	1	NA
APOA2	Q[-17.0265]AKEPC[57.0215]VESL	2	NA	NA	L	a_healthy	2	2	NA
APOA2	Q[-17.0265]AKEPC[57.0215]VESL	2	NA	NA	L	a_healthy	3	3	NA
APOA2	Q[-17.0265]AKEPC[57.0215]VESL	2	NA	NA	L	c_remission	1	7	NA
APOA2	Q[-17.0265]AKEPC[57.0215]VESL	2	NA	NA	L	c_remission	2	8	NA
APOA2	Q[-17.0265]AKEPC[57.0215]VESL	2	NA	NA	L	c_remission	3	9	NA
APOA2	Q[-17.0265]AKEPC[57.0215]VESL	2	NA	NA	L	b_ulcer	1	4	NA
APOA2	Q[-17.0265]AKEPC[57.0215]VESL	2	NA	NA	L	b_ulcer	2	5	NA
APOA2	Q[-17.0265]AKEPC[57.0215]VESL	2	NA	NA	L	b_ulcer	3	6	NA
APOA2	EPC[57.0215]VESLVSQYFQTVTDYGKDLMEK	4	NA	NA	L	a_healthy	1	1	27601.2
APOA2	EPC[57.0215]VESLVSQYFQTVTDYGKDLMEK	4	NA	NA	L	a_healthy	2	2	NA
APOA2	EPC[57.0215]VESLVSQYFQTVTDYGKDLMEK	4	NA	NA	L	a_healthy	3	3	31274.2
APOA2	EPC[57.0215]VESLVSQYFQTVTDYGKDLMEK	4	NA	NA	L	c_remission	1	7	27151.1
APOA2	EPC[57.0215]VESLVSQYFQTVTDYGKDLMEK	4	NA	NA	L	c_remission	2	8	19408.6
APOA2	EPC[57.0215]VESLVSQYFQTVTDYGKDLMEK	4	NA	NA	L	c_remission	3	9	15714.9
APOA2	EPC[57.0215]VESLVSQYFQTVTDYGKDLMEK	4	NA	NA	L	b_ulcer	1	4	21800.7
APOA2	EPC[57.0215]VESLVSQYFQTVTDYGKDLMEK	4	NA	NA	L	b_ulcer	2	5	67833.6
APOA2	EPC[57.0215]VESLVSQYFQTVTDYGKDLMEK	4	NA	NA	L	b_ulcer	3	6	21894
APOA2	Q[-17.0265]AKEPC[57.0215]VESLVSQYFQTV	2	NA	NA	L	a_healthy	1	1	66902.7
APOA2	Q[-17.0265]AKEPC[57.0215]VESLVSQYFQTV	2	NA	NA	L	a_healthy	2	2	48081.6
APOA2	Q[-17.0265]AKEPC[57.0215]VESLVSQYFQTV	2	NA	NA	L	a_healthy	3	3	66766
APOA2	Q[-17.0265]AKEPC[57.0215]VESLVSQYFQTV	2	NA	NA	L	c_remission	1	7	59582
APOA2	Q[-17.0265]AKEPC[57.0215]VESLVSQYFQTV	2	NA	NA	L	c_remission	2	8	65007.3
APOA2	Q[-17.0265]AKEPC[57.0215]VESLVSQYFQTV	2	NA	NA	L	c_remission	3	9	78913.7
APOA2	Q[-17.0265]AKEPC[57.0215]VESLVSQYFQTV	2	NA	NA	L	b_ulcer	1	4	96662.4
APOA2	Q[-17.0265]AKEPC[57.0215]VESLVSQYFQTV	2	NA	NA	L	b_ulcer	2	5	58820.7
APOA2	Q[-17.0265]AKEPC[57.0215]VESLVSQYFQTV	2	NA	NA	L	b_ulcer	3	6	93010.1
APOA2	Q[-17.0265]AKEPC[57.0215]VESLVSQYFQTV	3	NA	NA	L	a_healthy	1	1	NA
APOA2	Q[-17.0265]AKEPC[57.0215]VESLVSQYFQTV	3	NA	NA	L	a_healthy	2	2	NA
APOA2	Q[-17.0265]AKEPC[57.0215]VESLVSQYFQTV	3	NA	NA	L	a_healthy	3	3	NA
APOA2	Q[-17.0265]AKEPC[57.0215]VESLVSQYFQTV	3	NA	NA	L	c_remission	1	7	NA
APOA2	Q[-17.0265]AKEPC[57.0215]VESLVSQYFQTV	3	NA	NA	L	c_remission	2	8	NA
APOA2	Q[-17.0265]AKEPC[57.0215]VESLVSQYFQTV	3	NA	NA	L	c_remission	3	9	NA
APOA2	Q[-17.0265]AKEPC[57.0215]VESLVSQYFQTV	3	NA	NA	L	b_ulcer	1	4	NA
APOA2	Q[-17.0265]AKEPC[57.0215]VESLVSQYFQTV	3	NA	NA	L	b_ulcer	2	5	NA
APOA2	Q[-17.0265]AKEPC[57.0215]VESLVSQYFQTV	3	NA	NA	L	b_ulcer	3	6	NA
APOA2	Q[-17.0265]AKEPC[57.0215]VESLVSQYFQTVTDYGK	2	NA	NA	L	a_healthy	1	1	47864.3
APOA2	Q[-17.0265]AKEPC[57.0215]VESLVSQYFQTVTDYGK	2	NA	NA	L	a_healthy	2	2	NA
APOA2	Q[-17.0265]AKEPC[57.0215]VESLVSQYFQTVTDYGK	2	NA	NA	L	a_healthy	3	3	39964.2
APOA2	Q[-17.0265]AKEPC[57.0215]VESLVSQYFQTVTDYGK	2	NA	NA	L	c_remission	1	7	60298.3
APOA2	Q[-17.0265]AKEPC[57.0215]VESLVSQYFQTVTDYGK	2	NA	NA	L	c_remission	2	8	NA
APOA2	Q[-17.0265]AKEPC[57.0215]VESLVSQYFQTVTDYGK	2	NA	NA	L	c_remission	3	9	28545.3
APOA2	Q[-17.0265]AKEPC[57.0215]VESLVSQYFQTVTDYGK	2	NA	NA	L	b_ulcer	1	4	34273.7
APOA2	Q[-17.0265]AKEPC[57.0215]VESLVSQYFQTVTDYGK	2	NA	NA	L	b_ulcer	2	5	122637
APOA2	Q[-17.0265]AKEPC[57.0215]VESLVSQYFQTVTDYGK	2	NA	NA	L	b_ulcer	3	6	22469.3
APOA2	Q[-17.0265]AKEPC[57.0215]VESLVSQYFQTVTDYGK	3	NA	NA	L	a_healthy	1	1	42493.3
APOA2	Q[-17.0265]AKEPC[57.0215]VESLVSQYFQTVTDYGK	3	NA	NA	L	a_healthy	2	2	NA
APOA2	Q[-17.0265]AKEPC[57.0215]VESLVSQYFQTVTDYGK	3	NA	NA	L	a_healthy	3	3	32087.4
APOA2	Q[-17.0265]AKEPC[57.0215]VESLVSQYFQTVTDYGK	3	NA	NA	L	c_remission	1	7	39545.8
APOA2	Q[-17.0265]AKEPC[57.0215]VESLVSQYFQTVTDYGK	3	NA	NA	L	c_remission	2	8	34731.3
APOA2	Q[-17.0265]AKEPC[57.0215]VESLVSQYFQTVTDYGK	3	NA	NA	L	c_remission	3	9	33671.1
APOA2	Q[-17.0265]AKEPC[57.0215]VESLVSQYFQTVTDYGK	3	NA	NA	L	b_ulcer	1	4	55389.8
APOA2	Q[-17.0265]AKEPC[57.0215]VESLVSQYFQTVTDYGK	3	NA	NA	L	b_ulcer	2	5	100599
APOA2	Q[-17.0265]AKEPC[57.0215]VESLVSQYFQTVTDYGK	3	NA	NA	L	b_ulcer	3	6	31263.3
APOA2	Q[-17.0265]AKEPC[57.0215]VESLVSQYFQTVTDYGKDLMEK	3	NA	NA	L	a_healthy	1	1	830666
APOA2	Q[-17.0265]AKEPC[57.0215]VESLVSQYFQTVTDYGKDLMEK	3	NA	NA	L	a_healthy	2	2	283926
APOA2	Q[-17.0265]AKEPC[57.0215]VESLVSQYFQTVTDYGKDLMEK	3	NA	NA	L	a_healthy	3	3	515156
APOA2	Q[-17.0265]AKEPC[57.0215]VESLVSQYFQTVTDYGKDLMEK	3	NA	NA	L	c_remission	1	7	570228
APOA2	Q[-17.0265]AKEPC[57.0215]VESLVSQYFQTVTDYGKDLMEK	3	NA	NA	L	c_remission	2	8	556353
APOA2	Q[-17.0265]AKEPC[57.0215]VESLVSQYFQTVTDYGKDLMEK	3	NA	NA	L	c_remission	3	9	482561
APOA2	Q[-17.0265]AKEPC[57.0215]VESLVSQYFQTVTDYGKDLMEK	3	NA	NA	L	b_ulcer	1	4	689913
APOA2	Q[-17.0265]AKEPC[57.0215]VESLVSQYFQTVTDYGKDLMEK	3	NA	NA	L	b_ulcer	2	5	1.56842e+06
APOA2	Q[-17.0265]AKEPC[57.0215]VESLVSQYFQTVTDYGKDLMEK	3	NA	NA	L	b_ulcer	3	6	445886
APOA2	Q[-17.0265]AKEPC[57.0215]VESLVSQYFQTVTDYGKDLMEK	4	NA	NA	L	a_healthy	1	1	81350.4
APOA2	Q[-17.0265]AKEPC[57.0215]VESLVSQYFQTVTDYGKDLMEK	4	NA	NA	L	a_healthy	2	2	39639.9
APOA2	Q[-17.0265]AKEPC[57.0215]VESLVSQYFQTVTDYGKDLMEK	4	NA	NA	L	a_healthy	3	3	57351.4
APOA2	Q[-17.0265]AKEPC[57.0215]VESLVSQYFQTVTDYGKDLMEK	4	NA	NA	L	c_remission	1	7	47260.8
APOA2	Q[-17.0265]AKEPC[57.0215]VESLVSQYFQTVTDYGKDLMEK	4	NA	NA	L	c_remission	2	8	92540.7
APOA2	Q[-17.0265]AKEPC[57.0215]VESLVSQYFQTVTDYGKDLMEK	4	NA	NA	L	c_remission	3	9	63839.7
APOA2	Q[-17.0265]AKEPC[57.0215]VESLVSQYFQTVTDYGKDLMEK	4	NA	NA	L	b_ulcer	1	4	88276.4
APOA2	Q[-17.0265]AKEPC[57.0215]VESLVSQYFQTVTDYGKDLMEK	4	NA	NA	L	b_ulcer	2	5	223122
APOA2	Q[-17.0265]AKEPC[57.0215]VESLVSQYFQTVTDYGKDLMEK	4	NA	NA	L	b_ulcer	3	6	36255.3
APOA2	Q[-17.0265]AKEPC[57.0215]VESLVSQYFQTVTDYGKDLM[15.9949]EK	3	NA	NA	L	a_healthy	1	1	NA
APOA2	Q[-17.0265]AKEPC[57.0215]VESLVSQYFQTVTDYGKDLM[15.9949]EK	3	NA	NA	L	a_healthy	2	2	NA
APOA2	Q[-17.0265]AKEPC[57.0215]VESLVSQYFQTVTDYGKDLM[15.9949]EK	3	NA	NA	L	a_healthy	3	3	NA
APOA2	Q[-17.0265]AKEPC[57.0215]VESLVSQYFQTVTDYGKDLM[15.9949]EK	3	NA	NA	L	c_remission	1	7	NA
APOA2	Q[-17.0265]AKEPC[57.0215]VESLVSQYFQTVTDYGKDLM[15.9949]EK	3	NA	NA	L	c_remission	2	8	NA
APOA2	Q[-17.0265]AKEPC[57.0215]VESLVSQYFQTVTDYGKDLM[15.9949]EK	3	NA	NA	L	c_remission	3	9	NA
APOA2	Q[-17.0265]AKEPC[57.0215]VESLVSQYFQTVTDYGKDLM[15.9949]EK	3	NA	NA	L	b_ulcer	1	4	NA
APOA2	Q[-17.0265]AKEPC[57.0215]VESLVSQYFQTVTDYGKDLM[15.9949]EK	3	NA	NA	L	b_ulcer	2	5	176854
APOA2	Q[-17.0265]AKEPC[57.0215]VESLVSQYFQTVTDYGKDLM[15.9949]EK	3	NA	NA	L	b_ulcer	3	6	NA
APOA2	VKSPELQAEAK	2	NA	NA	L	a_healthy	1	1	296393
APOA2	VKSPELQAEAK	2	NA	NA	L	a_healthy	2	2	112574
APOA2	VKSPELQAEAK	2	NA	NA	L	a_healthy	3	3	246306
APOA2	VKSPELQAEAK	2	NA	NA	L	c_remission	1	7	196680
APOA2	VKSPELQAEAK	2	NA	NA	L	c_remission	2	8	272515
APOA2	VKSPELQAEAK	2	NA	NA	L	c_remission	3	9	113139
APOA2	VKSPELQAEAK	2	NA	NA	L	b_ulcer	1	4	160051
APOA2	VKSPELQAEAK	2	NA	NA	L	b_ulcer	2	5	726588
APOA2	VKSPELQAEAK	2	NA	NA	L	b_ulcer	3	6	216203
APOA2	VKSPELQAEAK	3	NA	NA	L	a_healthy	1	1	114007
APOA2	VKSPELQAEAK	3	NA	NA	L	a_healthy	2	2	99826.4
APOA2	VKSPELQAEAK	3	NA	NA	L	a_healthy	3	3	112901
APOA2	VKSPELQAEAK	3	NA	NA	L	c_remission	1	7	62842.7
APOA2	VKSPELQAEAK	3	NA	NA	L	c_remission	2	8	248052
APOA2	VKSPELQAEAK	3	NA	NA	L	c_remission	3	9	35607.6
APOA2	VKSPELQAEAK	3	NA	NA	L	b_ulcer	1	4	426050
APOA2	VKSPELQAEAK	3	NA	NA	L	b_ulcer	2	5	440710
APOA2	VKSPELQAEAK	3	NA	NA	L	b_ulcer	3	6	136453
APOA2	SKEQLTPLIK	2	NA	NA	L	a_healthy	1	1	322706
APOA2	SKEQLTPLIK	2	NA	NA	L	a_healthy	2	2	132350
APOA2	SKEQLTPLIK	2	NA	NA	L	a_healthy	3	3	304511
APOA2	SKEQLTPLIK	2	NA	NA	L	c_remission	1	7	174802
APOA2	SKEQLTPLIK	2	NA	NA	L	c_remission	2	8	295508
APOA2	SKEQLTPLIK	2	NA	NA	L	c_remission	3	9	125707
APOA2	SKEQLTPLIK	2	NA	NA	L	b_ulcer	1	4	214552
APOA2	SKEQLTPLIK	2	NA	NA	L	b_ulcer	2	5	875790
APOA2	SKEQLTPLIK	2	NA	NA	L	b_ulcer	3	6	166302
APOA2	SKEQLTPLIK	3	NA	NA	L	a_healthy	1	1	NA
APOA2	SKEQLTPLIK	3	NA	NA	L	a_healthy	2	2	NA
APOA2	SKEQLTPLIK	3	NA	NA	L	a_healthy	3	3	32384.1
APOA2	SKEQLTPLIK	3	NA	NA	L	c_remission	1	7	NA
APOA2	SKEQLTPLIK	3	NA	NA	L	c_remission	2	8	46535.9
APOA2	SKEQLTPLIK	3	NA	NA	L	c_remission	3	9	NA
APOA2	SKEQLTPLIK	3	NA	NA	L	b_ulcer	1	4	22032.5
APOA2	SKEQLTPLIK	3	NA	NA	L	b_ulcer	2	5	157074
APOA2	SKEQLTPLIK	3	NA	NA	L	b_ulcer	3	6	NA
APOA2	SKEQLTPLIKK	2	NA	NA	L	a_healthy	1	1	27700.9
APOA2	SKEQLTPLIKK	2	NA	NA	L	a_healthy	2	2	NA
APOA2	SKEQLTPLIKK	2	NA	NA	L	a_healthy	3	3	23289.8
APOA2	SKEQLTPLIKK	2	NA	NA	L	c_remission	1	7	30018.3
APOA2	SKEQLTPLIKK	2	NA	NA	L	c_remission	2	8	19268.8
APOA2	SKEQLTPLIKK	2	NA	NA	L	c_remission	3	9	NA
APOA2	SKEQLTPLIKK	2	NA	NA	L	b_ulcer	1	4	NA
APOA2	SKEQLTPLIKK	2	NA	NA	L	b_ulcer	2	5	88669
APOA2	SKEQLTPLIKK	2	NA	NA	L	b_ulcer	3	6	22755.4
APOA2	SKEQLTPLIKK	3	NA	NA	L	a_healthy	1	1	455232
APOA2	SKEQLTPLIKK	3	NA	NA	L	a_healthy	2	2	209616
APOA2	SKEQLTPLIKK	3	NA	NA	L	a_healthy	3	3	317283
APOA2	SKEQLTPLIKK	3	NA	NA	L	c_remission	1	7	301047
APOA2	SKEQLTPLIKK	3	NA	NA	L	c_remission	2	8	403958
APOA2	SKEQLTPLIKK	3	NA	NA	L	c_remission	3	9	157532
APOA2	SKEQLTPLIKK	3	NA	NA	L	b_ulcer	1	4	93648.2
APOA2	SKEQLTPLIKK	3	NA	NA	L	b_ulcer	2	5	808369
APOA2	SKEQLTPLIKK	3	NA	NA	L	b_ulcer	3	6	278806
APOA2	SPELQAEAK	2	NA	NA	L	a_healthy	1	1	89875.5
APOA2	SPELQAEAK	2	NA	NA	L	a_healthy	2	2	50777.7
APOA2	SPELQAEAK	2	NA	NA	L	a_healthy	3	3	87246.8
APOA2	SPELQAEAK	2	NA	NA	L	c_remission	1	7	59954.4
APOA2	SPELQAEAK	2	NA	NA	L	c_remission	2	8	100629
APOA2	SPELQAEAK	2	NA	NA	L	c_remission	3	9	40977
APOA2	SPELQAEAK	2	NA	NA	L	b_ulcer	1	4	75328.8
APOA2	SPELQAEAK	2	NA	NA	L	b_ulcer	2	5	232310
APOA2	SPELQAEAK	2	NA	NA	L	b_ulcer	3	6	68581.9
APOA2	AGTELVNFLSYFV	2	NA	NA	L	a_healthy	1	1	13585.6
APOA2	AGTELVNFLSYFV	2	NA	NA	L	a_healthy	2	2	NA
APOA2	AGTELVNFLSYFV	2	NA	NA	L	a_healthy	3	3	13259.3
APOA2	AGTELVNFLSYFV	2	NA	NA	L	c_remission	1	7	NA
APOA2	AGTELVNFLSYFV	2	NA	NA	L	c_remission	2	8	18634.2
APOA2	AGTELVNFLSYFV	2	NA	NA	L	c_remission	3	9	NA
APOA2	AGTELVNFLSYFV	2	NA	NA	L	b_ulcer	1	4	NA
APOA2	AGTELVNFLSYFV	2	NA	NA	L	b_ulcer	2	5	47342.6
APOA2	AGTELVNFLSYFV	2	NA	NA	L	b_ulcer	3	6	22407.3
APOA2	AGTELVNFLSYFVELGTQPAT	2	NA	NA	L	a_healthy	1	1	14346
APOA2	AGTELVNFLSYFVELGTQPAT	2	NA	NA	L	a_healthy	2	2	NA
APOA2	AGTELVNFLSYFVELGTQPAT	2	NA	NA	L	a_healthy	3	3	6486.71
APOA2	AGTELVNFLSYFVELGTQPAT	2	NA	NA	L	c_remission	1	7	NA
APOA2	AGTELVNFLSYFVELGTQPAT	2	NA	NA	L	c_remission	2	8	NA
APOA2	AGTELVNFLSYFVELGTQPAT	2	NA	NA	L	c_remission	3	9	NA
APOA2	AGTELVNFLSYFVELGTQPAT	2	NA	NA	L	b_ulcer	1	4	NA
APOA2	AGTELVNFLSYFVELGTQPAT	2	NA	NA	L	b_ulcer	2	5	20582.3
APOA2	AGTELVNFLSYFVELGTQPAT	2	NA	NA	L	b_ulcer	3	6	NA
APOA2	AGTELVNFLSYFVELGTQPATQ	2	NA	NA	L	a_healthy	1	1	55101.7
APOA2	AGTELVNFLSYFVELGTQPATQ	2	NA	NA	L	a_healthy	2	2	9200.21
APOA2	AGTELVNFLSYFVELGTQPATQ	2	NA	NA	L	a_healthy	3	3	NA
APOA2	AGTELVNFLSYFVELGTQPATQ	2	NA	NA	L	c_remission	1	7	55171.2
APOA2	AGTELVNFLSYFVELGTQPATQ	2	NA	NA	L	c_remission	2	8	NA
APOA2	AGTELVNFLSYFVELGTQPATQ	2	NA	NA	L	c_remission	3	9	NA
APOA2	AGTELVNFLSYFVELGTQPATQ	2	NA	NA	L	b_ulcer	1	4	8783.48
APOA2	AGTELVNFLSYFVELGTQPATQ	2	NA	NA	L	b_ulcer	2	5	79099.3
APOA2	AGTELVNFLSYFVELGTQPATQ	2	NA	NA	L	b_ulcer	3	6	NA
APOA2	KAGTELVNFLSYFV	2	NA	NA	L	a_healthy	1	1	82616.6
APOA2	KAGTELVNFLSYFV	2	NA	NA	L	a_healthy	2	2	NA
APOA2	KAGTELVNFLSYFV	2	NA	NA	L	a_healthy	3	3	80317.9
APOA2	KAGTELVNFLSYFV	2	NA	NA	L	c_remission	1	7	49007.2
APOA2	KAGTELVNFLSYFV	2	NA	NA	L	c_remission	2	8	78868.1
APOA2	KAGTELVNFLSYFV	2	NA	NA	L	c_remission	3	9	65075.2
APOA2	KAGTELVNFLSYFV	2	NA	NA	L	b_ulcer	1	4	79249.5
APOA2	KAGTELVNFLSYFV	2	NA	NA	L	b_ulcer	2	5	120574
APOA2	KAGTELVNFLSYFV	2	NA	NA	L	b_ulcer	3	6	71365.7
APOC1	MREWFSETFQK	2	NA	NA	L	a_healthy	1	1	NA
APOC1	MREWFSETFQK	2	NA	NA	L	a_healthy	2	2	NA
APOC1	MREWFSETFQK	2	NA	NA	L	a_healthy	3	3	NA
APOC1	MREWFSETFQK	2	NA	NA	L	c_remission	1	7	NA
APOC1	MREWFSETFQK	2	NA	NA	L	c_remission	2	8	90277.7
APOC1	MREWFSETFQK	2	NA	NA	L	c_remission	3	9	NA
APOC1	MREWFSETFQK	2	NA	NA	L	b_ulcer	1	4	NA
APOC1	MREWFSETFQK	2	NA	NA	L	b_ulcer	2	5	103745
APOC1	MREWFSETFQK	2	NA	NA	L	b_ulcer	3	6	NA
APOC1	MREWFSETFQK	3	NA	NA	L	a_healthy	1	1	184800
APOC1	MREWFSETFQK	3	NA	NA	L	a_healthy	2	2	104767
APOC1	MREWFSETFQK	3	NA	NA	L	a_healthy	3	3	138334
APOC1	MREWFSETFQK	3	NA	NA	L	c_remission	1	7	158043
APOC1	MREWFSETFQK	3	NA	NA	L	c_remission	2	8	141916
APOC1	MREWFSETFQK	3	NA	NA	L	c_remission	3	9	154239
APOC1	MREWFSETFQK	3	NA	NA	L	b_ulcer	1	4	208019
APOC1	MREWFSETFQK	3	NA	NA	L	b_ulcer	2	5	235771
APOC1	MREWFSETFQK	3	NA	NA	L	b_ulcer	3	6	154998
APOC1	IKQSELSAK	2	NA	NA	L	a_healthy	1	1	26489
APOC1	IKQSELSAK	2	NA	NA	L	a_healthy	2	2	NA
APOC1	IKQSELSAK	2	NA	NA	L	a_healthy	3	3	35176.6
APOC1	IKQSELSAK	2	NA	NA	L	c_remission	1	7	NA
APOC1	IKQSELSAK	2	NA	NA	L	c_remission	2	8	25509.4
APOC1	IKQSELSAK	2	NA	NA	L	c_remission	3	9	18197.7
APOC1	IKQSELSAK	2	NA	NA	L	b_ulcer	1	4	29618.3
APOC1	IKQSELSAK	2	NA	NA	L	b_ulcer	2	5	NA
APOC1	IKQSELSAK	2	NA	NA	L	b_ulcer	3	6	23520.8
APOC1	TPDVSSALDKLKEFGNTLEDK	3	NA	NA	L	a_healthy	1	1	25460.7
APOC1	TPDVSSALDKLKEFGNTLEDK	3	NA	NA	L	a_healthy	2	2	NA
APOC1	TPDVSSALDKLKEFGNTLEDK	3	NA	NA	L	a_healthy	3	3	24733.5
APOC1	TPDVSSALDKLKEFGNTLEDK	3	NA	NA	L	c_remission	1	7	24960.2
APOC1	TPDVSSALDKLKEFGNTLEDK	3	NA	NA	L	c_remission	2	8	23797.3
APOC1	TPDVSSALDKLKEFGNTLEDK	3	NA	NA	L	c_remission	3	9	NA
APOC1	TPDVSSALDKLKEFGNTLEDK	3	NA	NA	L	b_ulcer	1	4	31098.2
APOC1	TPDVSSALDKLKEFGNTLEDK	3	NA	NA	L	b_ulcer	2	5	32974.1
APOC1	TPDVSSALDKLKEFGNTLEDK	3	NA	NA	L	b_ulcer	3	6	26703.1
APOC1	TPDVSSALDKLKEFGNTLEDK	4	NA	NA	L	a_healthy	1	1	42138.1
APOC1	TPDVSSALDKLKEFGNTLEDK	4	NA	NA	L	a_healthy	2	2	18869.5
APOC1	TPDVSSALDKLKEFGNTLEDK	4	NA	NA	L	a_healthy	3	3	48256.1
APOC1	TPDVSSALDKLKEFGNTLEDK	4	NA	NA	L	c_remission	1	7	52345.8
APOC1	TPDVSSALDKLKEFGNTLEDK	4	NA	NA	L	c_remission	2	8	37864.3
APOC1	TPDVSSALDKLKEFGNTLEDK	4	NA	NA	L	c_remission	3	9	34907.2
APOC1	TPDVSSALDKLKEFGNTLEDK	4	NA	NA	L	b_ulcer	1	4	52527.6
APOC1	TPDVSSALDKLKEFGNTLEDK	4	NA	NA	L	b_ulcer	2	5	53823.7
APOC1	TPDVSSALDKLKEFGNTLEDK	4	NA	NA	L	b_ulcer	3	6	42025.4
APOC3	DALSSVQESQVAQQAR	2	NA	NA	L	a_healthy	1	1	12616.9
APOC3	DALSSVQESQVAQQAR	2	NA	NA	L	a_healthy	2	2	NA
APOC3	DALSSVQESQVAQQAR	2	NA	NA	L	a_healthy	3	3	13138
APOC3	DALSSVQESQVAQQAR	2	NA	NA	L	c_remission	1	7	NA
APOC3	DALSSVQESQVAQQAR	2	NA	NA	L	c_remission	2	8	NA
APOC3	DALSSVQESQVAQQAR	2	NA	NA	L	c_remission	3	9	NA
APOC3	DALSSVQESQVAQQAR	2	NA	NA	L	b_ulcer	1	4	19794.4
APOC3	DALSSVQESQVAQQAR	2	NA	NA	L	b_ulcer	2	5	36676.9
APOC3	DALSSVQESQVAQQAR	2	NA	NA	L	b_ulcer	3	6	NA
APOC3	DALSSVQESQVAQQAR	3	NA	NA	L	a_healthy	1	1	24849.1
APOC3	DALSSVQESQVAQQAR	3	NA	NA	L	a_healthy	2	2	15412.9
APOC3	DALSSVQESQVAQQAR	3	NA	NA	L	a_healthy	3	3	24027.9
APOC3	DALSSVQESQVAQQAR	3	NA	NA	L	c_remission	1	7	NA
APOC3	DALSSVQESQVAQQAR	3	NA	NA	L	c_remission	2	8	13425.1
APOC3	DALSSVQESQVAQQAR	3	NA	NA	L	c_remission	3	9	NA
APOC3	DALSSVQESQVAQQAR	3	NA	NA	L	b_ulcer	1	4	34794.8
APOC3	DALSSVQESQVAQQAR	3	NA	NA	L	b_ulcer	2	5	56871.1
APOC3	DALSSVQESQVAQQAR	3	NA	NA	L	b_ulcer	3	6	17454
FIBA	MKGLIDEVNQDFTNRINK	3	NA	NA	L	a_healthy	1	1	293310
FIBA	MKGLIDEVNQDFTNRINK	3	NA	NA	L	a_healthy	2	2	151027
FIBA	MKGLIDEVNQDFTNRINK	3	NA	NA	L	a_healthy	3	3	291252
FIBA	MKGLIDEVNQDFTNRINK	3	NA	NA	L	c_remission	1	7	135914
FIBA	MKGLIDEVNQDFTNRINK	3	NA	NA	L	c_remission	2	8	295726
FIBA	MKGLIDEVNQDFTNRINK	3	NA	NA	L	c_remission	3	9	240495
FIBA	MKGLIDEVNQDFTNRINK	3	NA	NA	L	b_ulcer	1	4	231935
FIBA	MKGLIDEVNQDFTNRINK	3	NA	NA	L	b_ulcer	2	5	328760
FIBA	MKGLIDEVNQDFTNRINK	3	NA	NA	L	b_ulcer	3	6	160721
FIBA	MKGLIDEVNQDFTNRINK	4	NA	NA	L	a_healthy	1	1	540318
FIBA	MKGLIDEVNQDFTNRINK	4	NA	NA	L	a_healthy	2	2	396285
FIBA	MKGLIDEVNQDFTNRINK	4	NA	NA	L	a_healthy	3	3	566067
FIBA	MKGLIDEVNQDFTNRINK	4	NA	NA	L	c_remission	1	7	327534
FIBA	MKGLIDEVNQDFTNRINK	4	NA	NA	L	c_remission	2	8	605974
FIBA	MKGLIDEVNQDFTNRINK	4	NA	NA	L	c_remission	3	9	461675
FIBA	MKGLIDEVNQDFTNRINK	4	NA	NA	L	b_ulcer	1	4	505141
FIBA	MKGLIDEVNQDFTNRINK	4	NA	NA	L	b_ulcer	2	5	528809
FIBA	MKGLIDEVNQDFTNRINK	4	NA	NA	L	b_ulcer	3	6	357254
FIBA	MKPVPDLVPGNFK	3	NA	NA	L	a_healthy	1	1	NA
FIBA	MKPVPDLVPGNFK	3	NA	NA	L	a_healthy	2	2	24091.6
FIBA	MKPVPDLVPGNFK	3	NA	NA	L	a_healthy	3	3	NA
FIBA	MKPVPDLVPGNFK	3	NA	NA	L	c_remission	1	7	NA
FIBA	MKPVPDLVPGNFK	3	NA	NA	L	c_remission	2	8	NA
FIBA	MKPVPDLVPGNFK	3	NA	NA	L	c_remission	3	9	NA
FIBA	MKPVPDLVPGNFK	3	NA	NA	L	b_ulcer	1	4	NA
FIBA	MKPVPDLVPGNFK	3	NA	NA	L	b_ulcer	2	5	NA
FIBA	MKPVPDLVPGNFK	3	NA	NA	L	b_ulcer	3	6	NA
FIBA	Q[-17.0265]HIQLLQK	2	NA	NA	L	a_healthy	1	1	22420.2
FIBA	Q[-17.0265]HIQLLQK	2	NA	NA	L	a_healthy	2	2	17847.5
FIBA	Q[-17.0265]HIQLLQK	2	NA	NA	L	a_healthy	3	3	33446.4
FIBA	Q[-17.0265]HIQLLQK	2	NA	NA	L	c_remission	1	7	37807.8
FIBA	Q[-17.0265]HIQLLQK	2	NA	NA	L	c_remission	2	8	NA
FIBA	Q[-17.0265]HIQLLQK	2	NA	NA	L	c_remission	3	9	65501.8
FIBA	Q[-17.0265]HIQLLQK	2	NA	NA	L	b_ulcer	1	4	30959.4
FIBA	Q[-17.0265]HIQLLQK	2	NA	NA	L	b_ulcer	2	5	NA
FIBA	Q[-17.0265]HIQLLQK	2	NA	NA	L	b_ulcer	3	6	25219
FIBA	GLIDEVNQDFTNR	2	NA	NA	L	a_healthy	1	1	146741
FIBA	GLIDEVNQDFTNR	2	NA	NA	L	a_healthy	2	2	119423
FIBA	GLIDEVNQDFTNR	2	NA	NA	L	a_healthy	3	3	271782
FIBA	GLIDEVNQDFTNR	2	NA	NA	L	c_remission	1	7	188427
FIBA	GLIDEVNQDFTNR	2	NA	NA	L	c_remission	2	8	166327
FIBA	GLIDEVNQDFTNR	2	NA	NA	L	c_remission	3	9	197796
FIBA	GLIDEVNQDFTNR	2	NA	NA	L	b_ulcer	1	4	228419
FIBA	GLIDEVNQDFTNR	2	NA	NA	L	b_ulcer	2	5	201417
FIBA	GLIDEVNQDFTNR	2	NA	NA	L	b_ulcer	3	6	185897
FIBA	Q[-17.0265]LEQVIAKDLLPSRDR	3	NA	NA	L	a_healthy	1	1	27108.5
FIBA	Q[-17.0265]LEQVIAKDLLPSRDR	3	NA	NA	L	a_healthy	2	2	NA
FIBA	Q[-17.0265]LEQVIAKDLLPSRDR	3	NA	NA	L	a_healthy	3	3	NA
FIBA	Q[-17.0265]LEQVIAKDLLPSRDR	3	NA	NA	L	c_remission	1	7	NA
FIBA	Q[-17.0265]LEQVIAKDLLPSRDR	3	NA	NA	L	c_remission	2	8	54774.9
FIBA	Q[-17.0265]LEQVIAKDLLPSRDR	3	NA	NA	L	c_remission	3	9	32224.6
FIBA	Q[-17.0265]LEQVIAKDLLPSRDR	3	NA	NA	L	b_ulcer	1	4	27578.8
FIBA	Q[-17.0265]LEQVIAKDLLPSRDR	3	NA	NA	L	b_ulcer	2	5	42167.5
FIBA	Q[-17.0265]LEQVIAKDLLPSRDR	3	NA	NA	L	b_ulcer	3	6	16888.1
FIBA	Q[-17.0265]HLPLIK	2	NA	NA	L	a_healthy	1	1	179999
FIBA	Q[-17.0265]HLPLIK	2	NA	NA	L	a_healthy	2	2	121293
FIBA	Q[-17.0265]HLPLIK	2	NA	NA	L	a_healthy	3	3	238745
FIBA	Q[-17.0265]HLPLIK	2	NA	NA	L	c_remission	1	7	105250
FIBA	Q[-17.0265]HLPLIK	2	NA	NA	L	c_remission	2	8	326826
FIBA	Q[-17.0265]HLPLIK	2	NA	NA	L	c_remission	3	9	158816
FIBA	Q[-17.0265]HLPLIK	2	NA	NA	L	b_ulcer	1	4	207194
FIBA	Q[-17.0265]HLPLIK	2	NA	NA	L	b_ulcer	2	5	134564
FIBA	Q[-17.0265]HLPLIK	2	NA	NA	L	b_ulcer	3	6	144629
FIBA	GLIDEVNQDFTNRINK	2	NA	NA	L	a_healthy	1	1	114571
FIBA	GLIDEVNQDFTNRINK	2	NA	NA	L	a_healthy	2	2	84278.2
FIBA	GLIDEVNQDFTNRINK	2	NA	NA	L	a_healthy	3	3	138992
FIBA	GLIDEVNQDFTNRINK	2	NA	NA	L	c_remission	1	7	80789.8
FIBA	GLIDEVNQDFTNRINK	2	NA	NA	L	c_remission	2	8	97324.3
FIBA	GLIDEVNQDFTNRINK	2	NA	NA	L	c_remission	3	9	102544
FIBA	GLIDEVNQDFTNRINK	2	NA	NA	L	b_ulcer	1	4	151895
FIBA	GLIDEVNQDFTNRINK	2	NA	NA	L	b_ulcer	2	5	128754
FIBA	GLIDEVNQDFTNRINK	2	NA	NA	L	b_ulcer	3	6	90893.7
FIBA	GLIDEVNQDFTNRINK	3	NA	NA	L	a_healthy	1	1	511211
FIBA	GLIDEVNQDFTNRINK	3	NA	NA	L	a_healthy	2	2	411732
FIBA	GLIDEVNQDFTNRINK	3	NA	NA	L	a_healthy	3	3	632917
FIBA	GLIDEVNQDFTNRINK	3	NA	NA	L	c_remission	1	7	356709
FIBA	GLIDEVNQDFTNRINK	3	NA	NA	L	c_remission	2	8	531215
FIBA	GLIDEVNQDFTNRINK	3	NA	NA	L	c_remission	3	9	456810
FIBA	GLIDEVNQDFTNRINK	3	NA	NA	L	b_ulcer	1	4	567623
FIBA	GLIDEVNQDFTNRINK	3	NA	NA	L	b_ulcer	2	5	516505
FIBA	GLIDEVNQDFTNRINK	3	NA	NA	L	b_ulcer	3	6	427873
FIBA	VTSGSTTTTR	2	NA	NA	L	a_healthy	1	1	17911.6
FIBA	VTSGSTTTTR	2	NA	NA	L	a_healthy	2	2	NA
FIBA	VTSGSTTTTR	2	NA	NA	L	a_healthy	3	3	NA
FIBA	VTSGSTTTTR	2	NA	NA	L	c_remission	1	7	NA
FIBA	VTSGSTTTTR	2	NA	NA	L	c_remission	2	8	NA
FIBA	VTSGSTTTTR	2	NA	NA	L	c_remission	3	9	NA
FIBA	VTSGSTTTTR	2	NA	NA	L	b_ulcer	1	4	24458.6
FIBA	VTSGSTTTTR	2	NA	NA	L	b_ulcer	2	5	34037.7
FIBA	VTSGSTTTTR	2	NA	NA	L	b_ulcer	3	6	18814.3
FIBA	DSDWPFC[57.0215]SDEDWNYKC[57.0215]PSGC[57.0215]R	3	NA	NA	L	a_healthy	1	1	32768.8
FIBA	DSDWPFC[57.0215]SDEDWNYKC[57.0215]PSGC[57.0215]R	3	NA	NA	L	a_healthy	2	2	22561.7
FIBA	DSDWPFC[57.0215]SDEDWNYKC[57.0215]PSGC[57.0215]R	3	NA	NA	L	a_healthy	3	3	60343.9
FIBA	DSDWPFC[57.0215]SDEDWNYKC[57.0215]PSGC[57.0215]R	3	NA	NA	L	c_remission	1	7	36727.7
FIBA	DSDWPFC[57.0215]SDEDWNYKC[57.0215]PSGC[57.0215]R	3	NA	NA	L	c_remission	2	8	28472.5
FIBA	DSDWPFC[57.0215]SDEDWNYKC[57.0215]PSGC[57.0215]R	3	NA	NA	L	c_remission	3	9	38514.6
FIBA	DSDWPFC[57.0215]SDEDWNYKC[57.0215]PSGC[57.0215]R	3	NA	NA	L	b_ulcer	1	4	49829.8
FIBA	DSDWPFC[57.0215]SDEDWNYKC[57.0215]PSGC[57.0215]R	3	NA	NA	L	b_ulcer	2	5	52713.3
FIBA	DSDWPFC[57.0215]SDEDWNYKC[57.0215]PSGC[57.0215]R	3	NA	NA	L	b_ulcer	3	6	40820.9
FIBA	LERPGGNEITR	2	NA	NA	L	a_healthy	1	1	66007.8
FIBA	LERPGGNEITR	2	NA	NA	L	a_healthy	2	2	29017
FIBA	LERPGGNEITR	2	NA	NA	L	a_healthy	3	3	58302
FIBA	LERPGGNEITR	2	NA	NA	L	c_remission	1	7	65977.9
FIBA	LERPGGNEITR	2	NA	NA	L	c_remission	2	8	36317.1
FIBA	LERPGGNEITR	2	NA	NA	L	c_remission	3	9	51103
FIBA	LERPGGNEITR	2	NA	NA	L	b_ulcer	1	4	68231.4
FIBA	LERPGGNEITR	2	NA	NA	L	b_ulcer	2	5	95802.6
FIBA	LERPGGNEITR	2	NA	NA	L	b_ulcer	3	6	66571
FIBA	DNTYNRVSEDLR	2	NA	NA	L	a_healthy	1	1	44925.6
FIBA	DNTYNRVSEDLR	2	NA	NA	L	a_healthy	2	2	32215.4
FIBA	DNTYNRVSEDLR	2	NA	NA	L	a_healthy	3	3	60341.3
FIBA	DNTYNRVSEDLR	2	NA	NA	L	c_remission	1	7	23267.5
FIBA	DNTYNRVSEDLR	2	NA	NA	L	c_remission	2	8	57947.2
FIBA	DNTYNRVSEDLR	2	NA	NA	L	c_remission	3	9	50897.2
FIBA	DNTYNRVSEDLR	2	NA	NA	L	b_ulcer	1	4	46255.5
FIBA	DNTYNRVSEDLR	2	NA	NA	L	b_ulcer	2	5	48916.2
FIBA	DNTYNRVSEDLR	2	NA	NA	L	b_ulcer	3	6	39355.8
FIBA	EVDLKDYEDQQK	2	NA	NA	L	a_healthy	1	1	46729.3
FIBA	EVDLKDYEDQQK	2	NA	NA	L	a_healthy	2	2	28897.4
FIBA	EVDLKDYEDQQK	2	NA	NA	L	a_healthy	3	3	134213
FIBA	EVDLKDYEDQQK	2	NA	NA	L	c_remission	1	7	25918.7
FIBA	EVDLKDYEDQQK	2	NA	NA	L	c_remission	2	8	47927.5
FIBA	EVDLKDYEDQQK	2	NA	NA	L	c_remission	3	9	44561.6
FIBA	EVDLKDYEDQQK	2	NA	NA	L	b_ulcer	1	4	53253.3
FIBA	EVDLKDYEDQQK	2	NA	NA	L	b_ulcer	2	5	100836
FIBA	EVDLKDYEDQQK	2	NA	NA	L	b_ulcer	3	6	44896.1
FIBA	EVDLKDYEDQQKQLEQV	3	NA	NA	L	a_healthy	1	1	49053.8
FIBA	EVDLKDYEDQQKQLEQV	3	NA	NA	L	a_healthy	2	2	44823.8
FIBA	EVDLKDYEDQQKQLEQV	3	NA	NA	L	a_healthy	3	3	44243
FIBA	EVDLKDYEDQQKQLEQV	3	NA	NA	L	c_remission	1	7	34470.6
FIBA	EVDLKDYEDQQKQLEQV	3	NA	NA	L	c_remission	2	8	30068
FIBA	EVDLKDYEDQQKQLEQV	3	NA	NA	L	c_remission	3	9	99607.6
FIBA	EVDLKDYEDQQKQLEQV	3	NA	NA	L	b_ulcer	1	4	43567.8
FIBA	EVDLKDYEDQQKQLEQV	3	NA	NA	L	b_ulcer	2	5	29199
FIBA	EVDLKDYEDQQKQLEQV	3	NA	NA	L	b_ulcer	3	6	37045.4
FIBA	EVDLKDYEDQQKQLEQVI	3	NA	NA	L	a_healthy	1	1	NA
FIBA	EVDLKDYEDQQKQLEQVI	3	NA	NA	L	a_healthy	2	2	NA
FIBA	EVDLKDYEDQQKQLEQVI	3	NA	NA	L	a_healthy	3	3	NA
FIBA	EVDLKDYEDQQKQLEQVI	3	NA	NA	L	c_remission	1	7	NA
FIBA	EVDLKDYEDQQKQLEQVI	3	NA	NA	L	c_remission	2	8	NA
FIBA	EVDLKDYEDQQKQLEQVI	3	NA	NA	L	c_remission	3	9	NA
FIBA	EVDLKDYEDQQKQLEQVI	3	NA	NA	L	b_ulcer	1	4	NA
FIBA	EVDLKDYEDQQKQLEQVI	3	NA	NA	L	b_ulcer	2	5	NA
FIBA	EVDLKDYEDQQKQLEQVI	3	NA	NA	L	b_ulcer	3	6	NA
FIBA	EVDLKDYEDQQKQLEQVIAK	2	NA	NA	L	a_healthy	1	1	45066.5
FIBA	EVDLKDYEDQQKQLEQVIAK	2	NA	NA	L	a_healthy	2	2	NA
FIBA	EVDLKDYEDQQKQLEQVIAK	2	NA	NA	L	a_healthy	3	3	72488.9
FIBA	EVDLKDYEDQQKQLEQVIAK	2	NA	NA	L	c_remission	1	7	NA
FIBA	EVDLKDYEDQQKQLEQVIAK	2	NA	NA	L	c_remission	2	8	NA
FIBA	EVDLKDYEDQQKQLEQVIAK	2	NA	NA	L	c_remission	3	9	NA
FIBA	EVDLKDYEDQQKQLEQVIAK	2	NA	NA	L	b_ulcer	1	4	65444.6
FIBA	EVDLKDYEDQQKQLEQVIAK	2	NA	NA	L	b_ulcer	2	5	74111.3
FIBA	EVDLKDYEDQQKQLEQVIAK	2	NA	NA	L	b_ulcer	3	6	51950.2
FIBA	QLEQVIAKDLLPSRDR	4	NA	NA	L	a_healthy	1	1	NA
FIBA	QLEQVIAKDLLPSRDR	4	NA	NA	L	a_healthy	2	2	NA
FIBA	QLEQVIAKDLLPSRDR	4	NA	NA	L	a_healthy	3	3	34004
FIBA	QLEQVIAKDLLPSRDR	4	NA	NA	L	c_remission	1	7	NA
FIBA	QLEQVIAKDLLPSRDR	4	NA	NA	L	c_remission	2	8	NA
FIBA	QLEQVIAKDLLPSRDR	4	NA	NA	L	c_remission	3	9	NA
FIBA	QLEQVIAKDLLPSRDR	4	NA	NA	L	b_ulcer	1	4	26195.9
FIBA	QLEQVIAKDLLPSRDR	4	NA	NA	L	b_ulcer	2	5	33268.3
FIBA	QLEQVIAKDLLPSRDR	4	NA	NA	L	b_ulcer	3	6	NA
FIBA	EVDLKDYEDQQKQLEQVIAK	3	NA	NA	L	a_healthy	1	1	525560
FIBA	EVDLKDYEDQQKQLEQVIAK	3	NA	NA	L	a_healthy	2	2	341793
FIBA	EVDLKDYEDQQKQLEQVIAK	3	NA	NA	L	a_healthy	3	3	780019
FIBA	EVDLKDYEDQQKQLEQVIAK	3	NA	NA	L	c_remission	1	7	444129
FIBA	EVDLKDYEDQQKQLEQVIAK	3	NA	NA	L	c_remission	2	8	377076
FIBA	EVDLKDYEDQQKQLEQVIAK	3	NA	NA	L	c_remission	3	9	559536
FIBA	EVDLKDYEDQQKQLEQVIAK	3	NA	NA	L	b_ulcer	1	4	747644
FIBA	EVDLKDYEDQQKQLEQVIAK	3	NA	NA	L	b_ulcer	2	5	665087
FIBA	EVDLKDYEDQQKQLEQVIAK	3	NA	NA	L	b_ulcer	3	6	543276
FIBA	EVDLKDYEDQQKQLEQVIAK	4	NA	NA	L	a_healthy	1	1	670787
FIBA	EVDLKDYEDQQKQLEQVIAK	4	NA	NA	L	a_healthy	2	2	434612
FIBA	EVDLKDYEDQQKQLEQVIAK	4	NA	NA	L	a_healthy	3	3	991438
FIBA	EVDLKDYEDQQKQLEQVIAK	4	NA	NA	L	c_remission	1	7	594676
FIBA	EVDLKDYEDQQKQLEQVIAK	4	NA	NA	L	c_remission	2	8	570418
FIBA	EVDLKDYEDQQKQLEQVIAK	4	NA	NA	L	c_remission	3	9	795184
FIBA	EVDLKDYEDQQKQLEQVIAK	4	NA	NA	L	b_ulcer	1	4	934733
FIBA	EVDLKDYEDQQKQLEQVIAK	4	NA	NA	L	b_ulcer	2	5	694179
FIBA	EVDLKDYEDQQKQLEQVIAK	4	NA	NA	L	b_ulcer	3	6	689096
FIBA	QHIQLLQK	2	NA	NA	L	a_healthy	1	1	67951.6
FIBA	QHIQLLQK	2	NA	NA	L	a_healthy	2	2	40527.5
FIBA	QHIQLLQK	2	NA	NA	L	a_healthy	3	3	77959.3
FIBA	QHIQLLQK	2	NA	NA	L	c_remission	1	7	78850.6
FIBA	QHIQLLQK	2	NA	NA	L	c_remission	2	8	51133.1
FIBA	QHIQLLQK	2	NA	NA	L	c_remission	3	9	68751.7
FIBA	QHIQLLQK	2	NA	NA	L	b_ulcer	1	4	95357.8
FIBA	QHIQLLQK	2	NA	NA	L	b_ulcer	2	5	65441.9
FIBA	QHIQLLQK	2	NA	NA	L	b_ulcer	3	6	91285.5
FIBA	MELERPGGNEITR	2	NA	NA	L	a_healthy	1	1	58028.8
FIBA	MELERPGGNEITR	2	NA	NA	L	a_healthy	2	2	NA
FIBA	MELERPGGNEITR	2	NA	NA	L	a_healthy	3	3	81887.2
FIBA	MELERPGGNEITR	2	NA	NA	L	c_remission	1	7	27291.7
FIBA	MELERPGGNEITR	2	NA	NA	L	c_remission	2	8	58973
FIBA	MELERPGGNEITR	2	NA	NA	L	c_remission	3	9	28756.7
FIBA	MELERPGGNEITR	2	NA	NA	L	b_ulcer	1	4	39764.9
FIBA	MELERPGGNEITR	2	NA	NA	L	b_ulcer	2	5	136912
FIBA	MELERPGGNEITR	2	NA	NA	L	b_ulcer	3	6	37136.3
FIBA	MELERPGGNEITR	3	NA	NA	L	a_healthy	1	1	186055
FIBA	MELERPGGNEITR	3	NA	NA	L	a_healthy	2	2	78013.9
FIBA	MELERPGGNEITR	3	NA	NA	L	a_healthy	3	3	239662
FIBA	MELERPGGNEITR	3	NA	NA	L	c_remission	1	7	83599.9
FIBA	MELERPGGNEITR	3	NA	NA	L	c_remission	2	8	240548
FIBA	MELERPGGNEITR	3	NA	NA	L	c_remission	3	9	48428.2
FIBA	MELERPGGNEITR	3	NA	NA	L	b_ulcer	1	4	146789
FIBA	MELERPGGNEITR	3	NA	NA	L	b_ulcer	2	5	491048
FIBA	MELERPGGNEITR	3	NA	NA	L	b_ulcer	3	6	74179.4
FIBA	DSHSLTTNIMEILR	3	NA	NA	L	a_healthy	1	1	24624.3
FIBA	DSHSLTTNIMEILR	3	NA	NA	L	a_healthy	2	2	NA
FIBA	DSHSLTTNIMEILR	3	NA	NA	L	a_healthy	3	3	NA
FIBA	DSHSLTTNIMEILR	3	NA	NA	L	c_remission	1	7	NA
FIBA	DSHSLTTNIMEILR	3	NA	NA	L	c_remission	2	8	NA
FIBA	DSHSLTTNIMEILR	3	NA	NA	L	c_remission	3	9	32349.3
FIBA	DSHSLTTNIMEILR	3	NA	NA	L	b_ulcer	1	4	NA
FIBA	DSHSLTTNIMEILR	3	NA	NA	L	b_ulcer	2	5	NA
FIBA	DSHSLTTNIMEILR	3	NA	NA	L	b_ulcer	3	6	NA
FIBA	GGSTSYGTGSETESPR	2	NA	NA	L	a_healthy	1	1	NA
FIBA	GGSTSYGTGSETESPR	2	NA	NA	L	a_healthy	2	2	NA
FIBA	GGSTSYGTGSETESPR	2	NA	NA	L	a_healthy	3	3	23018
FIBA	GGSTSYGTGSETESPR	2	NA	NA	L	c_remission	1	7	NA
FIBA	GGSTSYGTGSETESPR	2	NA	NA	L	c_remission	2	8	NA
FIBA	GGSTSYGTGSETESPR	2	NA	NA	L	c_remission	3	9	NA
FIBA	GGSTSYGTGSETESPR	2	NA	NA	L	b_ulcer	1	4	17334.3
FIBA	GGSTSYGTGSETESPR	2	NA	NA	L	b_ulcer	2	5	30592.8
FIBA	GGSTSYGTGSETESPR	2	NA	NA	L	b_ulcer	3	6	12769.5
FIBA	TFPGFFSPMLGEFVSETESR	2	NA	NA	L	a_healthy	1	1	63585.5
FIBA	TFPGFFSPMLGEFVSETESR	2	NA	NA	L	a_healthy	2	2	NA
FIBA	TFPGFFSPMLGEFVSETESR	2	NA	NA	L	a_healthy	3	3	61817.4
FIBA	TFPGFFSPMLGEFVSETESR	2	NA	NA	L	c_remission	1	7	38095.4
FIBA	TFPGFFSPMLGEFVSETESR	2	NA	NA	L	c_remission	2	8	NA
FIBA	TFPGFFSPMLGEFVSETESR	2	NA	NA	L	c_remission	3	9	NA
FIBA	TFPGFFSPMLGEFVSETESR	2	NA	NA	L	b_ulcer	1	4	79332.5
FIBA	TFPGFFSPMLGEFVSETESR	2	NA	NA	L	b_ulcer	2	5	175418
FIBA	TFPGFFSPMLGEFVSETESR	2	NA	NA	L	b_ulcer	3	6	28276.3
FIBA	TFPGFFSPMLGEFVSETESR	3	NA	NA	L	a_healthy	1	1	41808.4
FIBA	TFPGFFSPMLGEFVSETESR	3	NA	NA	L	a_healthy	2	2	12416.5
FIBA	TFPGFFSPMLGEFVSETESR	3	NA	NA	L	a_healthy	3	3	50217.9
FIBA	TFPGFFSPMLGEFVSETESR	3	NA	NA	L	c_remission	1	7	29419.6
FIBA	TFPGFFSPMLGEFVSETESR	3	NA	NA	L	c_remission	2	8	28574.2
FIBA	TFPGFFSPMLGEFVSETESR	3	NA	NA	L	c_remission	3	9	12648.4
FIBA	TFPGFFSPMLGEFVSETESR	3	NA	NA	L	b_ulcer	1	4	61932.5
FIBA	TFPGFFSPMLGEFVSETESR	3	NA	NA	L	b_ulcer	2	5	135523
FIBA	TFPGFFSPMLGEFVSETESR	3	NA	NA	L	b_ulcer	3	6	24031.6
FIBA	RLEVDIDIK	2	NA	NA	L	a_healthy	1	1	252512
FIBA	RLEVDIDIK	2	NA	NA	L	a_healthy	2	2	153915
FIBA	RLEVDIDIK	2	NA	NA	L	a_healthy	3	3	451733
FIBA	RLEVDIDIK	2	NA	NA	L	c_remission	1	7	82225.6
FIBA	RLEVDIDIK	2	NA	NA	L	c_remission	2	8	284555
FIBA	RLEVDIDIK	2	NA	NA	L	c_remission	3	9	88326.9
FIBA	RLEVDIDIK	2	NA	NA	L	b_ulcer	1	4	357875
FIBA	RLEVDIDIK	2	NA	NA	L	b_ulcer	2	5	365471
FIBA	RLEVDIDIK	2	NA	NA	L	b_ulcer	3	6	NA
FIBA	VQHIQLLQK	2	NA	NA	L	a_healthy	1	1	156616
FIBA	VQHIQLLQK	2	NA	NA	L	a_healthy	2	2	110970
FIBA	VQHIQLLQK	2	NA	NA	L	a_healthy	3	3	288978
FIBA	VQHIQLLQK	2	NA	NA	L	c_remission	1	7	78853.1
FIBA	VQHIQLLQK	2	NA	NA	L	c_remission	2	8	163026
FIBA	VQHIQLLQK	2	NA	NA	L	c_remission	3	9	113507
FIBA	VQHIQLLQK	2	NA	NA	L	b_ulcer	1	4	170794
FIBA	VQHIQLLQK	2	NA	NA	L	b_ulcer	2	5	246694
FIBA	VQHIQLLQK	2	NA	NA	L	b_ulcer	3	6	180275
FIBA	VQHIQLLQK	3	NA	NA	L	a_healthy	1	1	161483
FIBA	VQHIQLLQK	3	NA	NA	L	a_healthy	2	2	133093
FIBA	VQHIQLLQK	3	NA	NA	L	a_healthy	3	3	461065
FIBA	VQHIQLLQK	3	NA	NA	L	c_remission	1	7	137781
FIBA	VQHIQLLQK	3	NA	NA	L	c_remission	2	8	336165
FIBA	VQHIQLLQK	3	NA	NA	L	c_remission	3	9	75922.8
FIBA	VQHIQLLQK	3	NA	NA	L	b_ulcer	1	4	126058
FIBA	VQHIQLLQK	3	NA	NA	L	b_ulcer	2	5	373262
FIBA	VQHIQLLQK	3	NA	NA	L	b_ulcer	3	6	260621
FIBA	ESSSHHPGIAEFPSR	3	NA	NA	L	a_healthy	1	1	NA
FIBA	ESSSHHPGIAEFPSR	3	NA	NA	L	a_healthy	2	2	NA
FIBA	ESSSHHPGIAEFPSR	3	NA	NA	L	a_healthy	3	3	29915.5
FIBA	ESSSHHPGIAEFPSR	3	NA	NA	L	c_remission	1	7	26697.7
FIBA	ESSSHHPGIAEFPSR	3	NA	NA	L	c_remission	2	8	NA
FIBA	ESSSHHPGIAEFPSR	3	NA	NA	L	c_remission	3	9	NA
FIBA	ESSSHHPGIAEFPSR	3	NA	NA	L	b_ulcer	1	4	32684.7
FIBA	ESSSHHPGIAEFPSR	3	NA	NA	L	b_ulcer	2	5	57249.6
FIBA	ESSSHHPGIAEFPSR	3	NA	NA	L	b_ulcer	3	6	14092
FIBA	ADSGEGDFLAEGGGVR	2	NA	NA	L	a_healthy	1	1	41693.1
FIBA	ADSGEGDFLAEGGGVR	2	NA	NA	L	a_healthy	2	2	14667
FIBA	ADSGEGDFLAEGGGVR	2	NA	NA	L	a_healthy	3	3	30841.1
FIBA	ADSGEGDFLAEGGGVR	2	NA	NA	L	c_remission	1	7	NA
FIBA	ADSGEGDFLAEGGGVR	2	NA	NA	L	c_remission	2	8	27780.9
FIBA	ADSGEGDFLAEGGGVR	2	NA	NA	L	c_remission	3	9	25199.4
FIBA	ADSGEGDFLAEGGGVR	2	NA	NA	L	b_ulcer	1	4	34674.9
FIBA	ADSGEGDFLAEGGGVR	2	NA	NA	L	b_ulcer	2	5	123055
FIBA	ADSGEGDFLAEGGGVR	2	NA	NA	L	b_ulcer	3	6	14396
FIBA	ADSGEGDFLAEGGGVRGPR	3	NA	NA	L	a_healthy	1	1	34583.6
FIBA	ADSGEGDFLAEGGGVRGPR	3	NA	NA	L	a_healthy	2	2	NA
FIBA	ADSGEGDFLAEGGGVRGPR	3	NA	NA	L	a_healthy	3	3	NA
FIBA	ADSGEGDFLAEGGGVRGPR	3	NA	NA	L	c_remission	1	7	NA
FIBA	ADSGEGDFLAEGGGVRGPR	3	NA	NA	L	c_remission	2	8	21971.4
FIBA	ADSGEGDFLAEGGGVRGPR	3	NA	NA	L	c_remission	3	9	NA
FIBA	ADSGEGDFLAEGGGVRGPR	3	NA	NA	L	b_ulcer	1	4	NA
FIBA	ADSGEGDFLAEGGGVRGPR	3	NA	NA	L	b_ulcer	2	5	NA
FIBA	ADSGEGDFLAEGGGVRGPR	3	NA	NA	L	b_ulcer	3	6	NA
FIBA	GSESGIFTNTK	2	NA	NA	L	a_healthy	1	1	33133.2
FIBA	GSESGIFTNTK	2	NA	NA	L	a_healthy	2	2	NA
FIBA	GSESGIFTNTK	2	NA	NA	L	a_healthy	3	3	77839.3
FIBA	GSESGIFTNTK	2	NA	NA	L	c_remission	1	7	NA
FIBA	GSESGIFTNTK	2	NA	NA	L	c_remission	2	8	NA
FIBA	GSESGIFTNTK	2	NA	NA	L	c_remission	3	9	NA
FIBA	GSESGIFTNTK	2	NA	NA	L	b_ulcer	1	4	49229.4
FIBA	GSESGIFTNTK	2	NA	NA	L	b_ulcer	2	5	118337
FIBA	GSESGIFTNTK	2	NA	NA	L	b_ulcer	3	6	36864.1
FIBA	TVIGPDGHKEVTKEVVTSEDGSDC[57.0215]PEAMDLGTL	4	NA	NA	L	a_healthy	1	1	72498.6
FIBA	TVIGPDGHKEVTKEVVTSEDGSDC[57.0215]PEAMDLGTL	4	NA	NA	L	a_healthy	2	2	NA
FIBA	TVIGPDGHKEVTKEVVTSEDGSDC[57.0215]PEAMDLGTL	4	NA	NA	L	a_healthy	3	3	102570
FIBA	TVIGPDGHKEVTKEVVTSEDGSDC[57.0215]PEAMDLGTL	4	NA	NA	L	c_remission	1	7	60099.2
FIBA	TVIGPDGHKEVTKEVVTSEDGSDC[57.0215]PEAMDLGTL	4	NA	NA	L	c_remission	2	8	NA
FIBA	TVIGPDGHKEVTKEVVTSEDGSDC[57.0215]PEAMDLGTL	4	NA	NA	L	c_remission	3	9	31743.3
FIBA	TVIGPDGHKEVTKEVVTSEDGSDC[57.0215]PEAMDLGTL	4	NA	NA	L	b_ulcer	1	4	100811
FIBA	TVIGPDGHKEVTKEVVTSEDGSDC[57.0215]PEAMDLGTL	4	NA	NA	L	b_ulcer	2	5	123348
FIBA	TVIGPDGHKEVTKEVVTSEDGSDC[57.0215]PEAMDLGTL	4	NA	NA	L	b_ulcer	3	6	19130.9
FIBA	TVIGPDGHKEVTKEVVTSEDGSDC[57.0215]PEAMDLGTLS	4	NA	NA	L	a_healthy	1	1	107300
FIBA	TVIGPDGHKEVTKEVVTSEDGSDC[57.0215]PEAMDLGTLS	4	NA	NA	L	a_healthy	2	2	NA
FIBA	TVIGPDGHKEVTKEVVTSEDGSDC[57.0215]PEAMDLGTLS	4	NA	NA	L	a_healthy	3	3	128700
FIBA	TVIGPDGHKEVTKEVVTSEDGSDC[57.0215]PEAMDLGTLS	4	NA	NA	L	c_remission	1	7	49645.9
FIBA	TVIGPDGHKEVTKEVVTSEDGSDC[57.0215]PEAMDLGTLS	4	NA	NA	L	c_remission	2	8	67854.4
FIBA	TVIGPDGHKEVTKEVVTSEDGSDC[57.0215]PEAMDLGTLS	4	NA	NA	L	c_remission	3	9	65596.6
FIBA	TVIGPDGHKEVTKEVVTSEDGSDC[57.0215]PEAMDLGTLS	4	NA	NA	L	b_ulcer	1	4	92539.2
FIBA	TVIGPDGHKEVTKEVVTSEDGSDC[57.0215]PEAMDLGTLS	4	NA	NA	L	b_ulcer	2	5	87159.3
FIBA	TVIGPDGHKEVTKEVVTSEDGSDC[57.0215]PEAMDLGTLS	4	NA	NA	L	b_ulcer	3	6	52941
FIBA	LKNSLFEYQK	2	NA	NA	L	a_healthy	1	1	72739.1
FIBA	LKNSLFEYQK	2	NA	NA	L	a_healthy	2	2	70716.9
FIBA	LKNSLFEYQK	2	NA	NA	L	a_healthy	3	3	95067.1
FIBA	LKNSLFEYQK	2	NA	NA	L	c_remission	1	7	NA
FIBA	LKNSLFEYQK	2	NA	NA	L	c_remission	2	8	97122
FIBA	LKNSLFEYQK	2	NA	NA	L	c_remission	3	9	NA
FIBA	LKNSLFEYQK	2	NA	NA	L	b_ulcer	1	4	89648.2
FIBA	LKNSLFEYQK	2	NA	NA	L	b_ulcer	2	5	105519
FIBA	LKNSLFEYQK	2	NA	NA	L	b_ulcer	3	6	51923.2
FIBA	TVIGPDGHKEVTKEVVTSEDGSDC[57.0215]PEAMDLGTLSGIGTLDGF	4	NA	NA	L	a_healthy	1	1	33851.3
FIBA	TVIGPDGHKEVTKEVVTSEDGSDC[57.0215]PEAMDLGTLSGIGTLDGF	4	NA	NA	L	a_healthy	2	2	NA
FIBA	TVIGPDGHKEVTKEVVTSEDGSDC[57.0215]PEAMDLGTLSGIGTLDGF	4	NA	NA	L	a_healthy	3	3	38931.8
FIBA	TVIGPDGHKEVTKEVVTSEDGSDC[57.0215]PEAMDLGTLSGIGTLDGF	4	NA	NA	L	c_remission	1	7	29839.7
FIBA	TVIGPDGHKEVTKEVVTSEDGSDC[57.0215]PEAMDLGTLSGIGTLDGF	4	NA	NA	L	c_remission	2	8	19674.8
FIBA	TVIGPDGHKEVTKEVVTSEDGSDC[57.0215]PEAMDLGTLSGIGTLDGF	4	NA	NA	L	c_remission	3	9	13585.3
FIBA	TVIGPDGHKEVTKEVVTSEDGSDC[57.0215]PEAMDLGTLSGIGTLDGF	4	NA	NA	L	b_ulcer	1	4	33954.7
FIBA	TVIGPDGHKEVTKEVVTSEDGSDC[57.0215]PEAMDLGTLSGIGTLDGF	4	NA	NA	L	b_ulcer	2	5	64096.3
FIBA	TVIGPDGHKEVTKEVVTSEDGSDC[57.0215]PEAMDLGTLSGIGTLDGF	4	NA	NA	L	b_ulcer	3	6	29448.1
FIBA	TVIGPDGHKEVTKEVVTSEDGSDC[57.0215]PEAMDLGTLSGIGTLDGFR	4	NA	NA	L	a_healthy	1	1	NA
FIBA	TVIGPDGHKEVTKEVVTSEDGSDC[57.0215]PEAMDLGTLSGIGTLDGFR	4	NA	NA	L	a_healthy	2	2	NA
FIBA	TVIGPDGHKEVTKEVVTSEDGSDC[57.0215]PEAMDLGTLSGIGTLDGFR	4	NA	NA	L	a_healthy	3	3	34949.9
FIBA	TVIGPDGHKEVTKEVVTSEDGSDC[57.0215]PEAMDLGTLSGIGTLDGFR	4	NA	NA	L	c_remission	1	7	NA
FIBA	TVIGPDGHKEVTKEVVTSEDGSDC[57.0215]PEAMDLGTLSGIGTLDGFR	4	NA	NA	L	c_remission	2	8	NA
FIBA	TVIGPDGHKEVTKEVVTSEDGSDC[57.0215]PEAMDLGTLSGIGTLDGFR	4	NA	NA	L	c_remission	3	9	NA
FIBA	TVIGPDGHKEVTKEVVTSEDGSDC[57.0215]PEAMDLGTLSGIGTLDGFR	4	NA	NA	L	b_ulcer	1	4	30656.2
FIBA	TVIGPDGHKEVTKEVVTSEDGSDC[57.0215]PEAMDLGTLSGIGTLDGFR	4	NA	NA	L	b_ulcer	2	5	51590.5
FIBA	TVIGPDGHKEVTKEVVTSEDGSDC[57.0215]PEAMDLGTLSGIGTLDGFR	4	NA	NA	L	b_ulcer	3	6	NA
FIBA	NSLFEYQK	2	NA	NA	L	a_healthy	1	1	489481
FIBA	NSLFEYQK	2	NA	NA	L	a_healthy	2	2	418138
FIBA	NSLFEYQK	2	NA	NA	L	a_healthy	3	3	910659
FIBA	NSLFEYQK	2	NA	NA	L	c_remission	1	7	436908
FIBA	NSLFEYQK	2	NA	NA	L	c_remission	2	8	628981
FIBA	NSLFEYQK	2	NA	NA	L	c_remission	3	9	448593
FIBA	NSLFEYQK	2	NA	NA	L	b_ulcer	1	4	715047
FIBA	NSLFEYQK	2	NA	NA	L	b_ulcer	2	5	720159
FIBA	NSLFEYQK	2	NA	NA	L	b_ulcer	3	6	562609
FIBA	VIEKVQHIQLLQK	3	NA	NA	L	a_healthy	1	1	NA
FIBA	VIEKVQHIQLLQK	3	NA	NA	L	a_healthy	2	2	NA
FIBA	VIEKVQHIQLLQK	3	NA	NA	L	a_healthy	3	3	NA
FIBA	VIEKVQHIQLLQK	3	NA	NA	L	c_remission	1	7	NA
FIBA	VIEKVQHIQLLQK	3	NA	NA	L	c_remission	2	8	94651.5
FIBA	VIEKVQHIQLLQK	3	NA	NA	L	c_remission	3	9	NA
FIBA	VIEKVQHIQLLQK	3	NA	NA	L	b_ulcer	1	4	NA
FIBA	VIEKVQHIQLLQK	3	NA	NA	L	b_ulcer	2	5	NA
FIBA	VIEKVQHIQLLQK	3	NA	NA	L	b_ulcer	3	6	NA
FIBA	TVIGPDGHKEVTKEVVTSEDGSDC[57.0215]PEAMDLGTLSGIGTLDGFR	5	NA	NA	L	a_healthy	1	1	50211.4
FIBA	TVIGPDGHKEVTKEVVTSEDGSDC[57.0215]PEAMDLGTLSGIGTLDGFR	5	NA	NA	L	a_healthy	2	2	29869.6
FIBA	TVIGPDGHKEVTKEVVTSEDGSDC[57.0215]PEAMDLGTLSGIGTLDGFR	5	NA	NA	L	a_healthy	3	3	66826
FIBA	TVIGPDGHKEVTKEVVTSEDGSDC[57.0215]PEAMDLGTLSGIGTLDGFR	5	NA	NA	L	c_remission	1	7	44717.7
FIBA	TVIGPDGHKEVTKEVVTSEDGSDC[57.0215]PEAMDLGTLSGIGTLDGFR	5	NA	NA	L	c_remission	2	8	40904.6
FIBA	TVIGPDGHKEVTKEVVTSEDGSDC[57.0215]PEAMDLGTLSGIGTLDGFR	5	NA	NA	L	c_remission	3	9	32983.7
FIBA	TVIGPDGHKEVTKEVVTSEDGSDC[57.0215]PEAMDLGTLSGIGTLDGFR	5	NA	NA	L	b_ulcer	1	4	70316.2
FIBA	TVIGPDGHKEVTKEVVTSEDGSDC[57.0215]PEAMDLGTLSGIGTLDGFR	5	NA	NA	L	b_ulcer	2	5	96118.3
FIBA	TVIGPDGHKEVTKEVVTSEDGSDC[57.0215]PEAMDLGTLSGIGTLDGFR	5	NA	NA	L	b_ulcer	3	6	42102.1
FIBA	GDFSSANNRDNTYNR	2	NA	NA	L	a_healthy	1	1	NA
FIBA	GDFSSANNRDNTYNR	2	NA	NA	L	a_healthy	2	2	NA
FIBA	GDFSSANNRDNTYNR	2	NA	NA	L	a_healthy	3	3	19476.1
FIBA	GDFSSANNRDNTYNR	2	NA	NA	L	c_remission	1	7	8321.3
FIBA	GDFSSANNRDNTYNR	2	NA	NA	L	c_remission	2	8	NA
FIBA	GDFSSANNRDNTYNR	2	NA	NA	L	c_remission	3	9	9032.25
FIBA	GDFSSANNRDNTYNR	2	NA	NA	L	b_ulcer	1	4	NA
FIBA	GDFSSANNRDNTYNR	2	NA	NA	L	b_ulcer	2	5	NA
FIBA	GDFSSANNRDNTYNR	2	NA	NA	L	b_ulcer	3	6	11008.2
FIBA	GDFSSANNRDNTYNR	3	NA	NA	L	a_healthy	1	1	62323.9
FIBA	GDFSSANNRDNTYNR	3	NA	NA	L	a_healthy	2	2	41406.8
FIBA	GDFSSANNRDNTYNR	3	NA	NA	L	a_healthy	3	3	63844.8
FIBA	GDFSSANNRDNTYNR	3	NA	NA	L	c_remission	1	7	38418.3
FIBA	GDFSSANNRDNTYNR	3	NA	NA	L	c_remission	2	8	62300.1
FIBA	GDFSSANNRDNTYNR	3	NA	NA	L	c_remission	3	9	42091.3
FIBA	GDFSSANNRDNTYNR	3	NA	NA	L	b_ulcer	1	4	50600.9
FIBA	GDFSSANNRDNTYNR	3	NA	NA	L	b_ulcer	2	5	83457
FIBA	GDFSSANNRDNTYNR	3	NA	NA	L	b_ulcer	3	6	58623.1
FIBA	HQSAC[57.0215]KDSDWPFC[57.0215]SDEDWNYK	3	NA	NA	L	a_healthy	1	1	86563.4
FIBA	HQSAC[57.0215]KDSDWPFC[57.0215]SDEDWNYK	3	NA	NA	L	a_healthy	2	2	46545.8
FIBA	HQSAC[57.0215]KDSDWPFC[57.0215]SDEDWNYK	3	NA	NA	L	a_healthy	3	3	138413
FIBA	HQSAC[57.0215]KDSDWPFC[57.0215]SDEDWNYK	3	NA	NA	L	c_remission	1	7	94891.1
FIBA	HQSAC[57.0215]KDSDWPFC[57.0215]SDEDWNYK	3	NA	NA	L	c_remission	2	8	49253.3
FIBA	HQSAC[57.0215]KDSDWPFC[57.0215]SDEDWNYK	3	NA	NA	L	c_remission	3	9	66066.8
FIBA	HQSAC[57.0215]KDSDWPFC[57.0215]SDEDWNYK	3	NA	NA	L	b_ulcer	1	4	119156
FIBA	HQSAC[57.0215]KDSDWPFC[57.0215]SDEDWNYK	3	NA	NA	L	b_ulcer	2	5	113982
FIBA	HQSAC[57.0215]KDSDWPFC[57.0215]SDEDWNYK	3	NA	NA	L	b_ulcer	3	6	98016
FIBA	GDFSSANNRDNTYNRVSEDLR	4	NA	NA	L	a_healthy	1	1	153488
FIBA	GDFSSANNRDNTYNRVSEDLR	4	NA	NA	L	a_healthy	2	2	103233
FIBA	GDFSSANNRDNTYNRVSEDLR	4	NA	NA	L	a_healthy	3	3	93684.4
FIBA	GDFSSANNRDNTYNRVSEDLR	4	NA	NA	L	c_remission	1	7	68397.6
FIBA	GDFSSANNRDNTYNRVSEDLR	4	NA	NA	L	c_remission	2	8	120495
FIBA	GDFSSANNRDNTYNRVSEDLR	4	NA	NA	L	c_remission	3	9	88404.9
FIBA	GDFSSANNRDNTYNRVSEDLR	4	NA	NA	L	b_ulcer	1	4	98767.8
FIBA	GDFSSANNRDNTYNRVSEDLR	4	NA	NA	L	b_ulcer	2	5	133673
FIBA	GDFSSANNRDNTYNRVSEDLR	4	NA	NA	L	b_ulcer	3	6	65301.1
FIBA	HQSAC[57.0215]KDSDWPFC[57.0215]SDEDWNYK	4	NA	NA	L	a_healthy	1	1	81875.2
FIBA	HQSAC[57.0215]KDSDWPFC[57.0215]SDEDWNYK	4	NA	NA	L	a_healthy	2	2	43371.3
FIBA	HQSAC[57.0215]KDSDWPFC[57.0215]SDEDWNYK	4	NA	NA	L	a_healthy	3	3	145957
FIBA	HQSAC[57.0215]KDSDWPFC[57.0215]SDEDWNYK	4	NA	NA	L	c_remission	1	7	86571.1
FIBA	HQSAC[57.0215]KDSDWPFC[57.0215]SDEDWNYK	4	NA	NA	L	c_remission	2	8	68308.4
FIBA	HQSAC[57.0215]KDSDWPFC[57.0215]SDEDWNYK	4	NA	NA	L	c_remission	3	9	70300.8
FIBA	HQSAC[57.0215]KDSDWPFC[57.0215]SDEDWNYK	4	NA	NA	L	b_ulcer	1	4	110321
FIBA	HQSAC[57.0215]KDSDWPFC[57.0215]SDEDWNYK	4	NA	NA	L	b_ulcer	2	5	129331
FIBA	HQSAC[57.0215]KDSDWPFC[57.0215]SDEDWNYK	4	NA	NA	L	b_ulcer	3	6	96182.9
FIBA	HQSAC[57.0215]KDSDWPFC[57.0215]SDEDWNYKC[57.0215]PSGC[57.0215]R	3	NA	NA	L	a_healthy	1	1	48901.2
FIBA	HQSAC[57.0215]KDSDWPFC[57.0215]SDEDWNYKC[57.0215]PSGC[57.0215]R	3	NA	NA	L	a_healthy	2	2	32007.1
FIBA	HQSAC[57.0215]KDSDWPFC[57.0215]SDEDWNYKC[57.0215]PSGC[57.0215]R	3	NA	NA	L	a_healthy	3	3	37247.3
FIBA	HQSAC[57.0215]KDSDWPFC[57.0215]SDEDWNYKC[57.0215]PSGC[57.0215]R	3	NA	NA	L	c_remission	1	7	NA
FIBA	HQSAC[57.0215]KDSDWPFC[57.0215]SDEDWNYKC[57.0215]PSGC[57.0215]R	3	NA	NA	L	c_remission	2	8	NA
FIBA	HQSAC[57.0215]KDSDWPFC[57.0215]SDEDWNYKC[57.0215]PSGC[57.0215]R	3	NA	NA	L	c_remission	3	9	NA
FIBA	HQSAC[57.0215]KDSDWPFC[57.0215]SDEDWNYKC[57.0215]PSGC[57.0215]R	3	NA	NA	L	b_ulcer	1	4	57702.9
FIBA	HQSAC[57.0215]KDSDWPFC[57.0215]SDEDWNYKC[57.0215]PSGC[57.0215]R	3	NA	NA	L	b_ulcer	2	5	33563.5
FIBA	HQSAC[57.0215]KDSDWPFC[57.0215]SDEDWNYKC[57.0215]PSGC[57.0215]R	3	NA	NA	L	b_ulcer	3	6	NA
FIBA	HQSAC[57.0215]KDSDWPFC[57.0215]SDEDWNYKC[57.0215]PSGC[57.0215]R	4	NA	NA	L	a_healthy	1	1	542171
FIBA	HQSAC[57.0215]KDSDWPFC[57.0215]SDEDWNYKC[57.0215]PSGC[57.0215]R	4	NA	NA	L	a_healthy	2	2	365615
FIBA	HQSAC[57.0215]KDSDWPFC[57.0215]SDEDWNYKC[57.0215]PSGC[57.0215]R	4	NA	NA	L	a_healthy	3	3	494646
FIBA	HQSAC[57.0215]KDSDWPFC[57.0215]SDEDWNYKC[57.0215]PSGC[57.0215]R	4	NA	NA	L	c_remission	1	7	284328
FIBA	HQSAC[57.0215]KDSDWPFC[57.0215]SDEDWNYKC[57.0215]PSGC[57.0215]R	4	NA	NA	L	c_remission	2	8	343453
FIBA	HQSAC[57.0215]KDSDWPFC[57.0215]SDEDWNYKC[57.0215]PSGC[57.0215]R	4	NA	NA	L	c_remission	3	9	375626
FIBA	HQSAC[57.0215]KDSDWPFC[57.0215]SDEDWNYKC[57.0215]PSGC[57.0215]R	4	NA	NA	L	b_ulcer	1	4	570273
FIBA	HQSAC[57.0215]KDSDWPFC[57.0215]SDEDWNYKC[57.0215]PSGC[57.0215]R	4	NA	NA	L	b_ulcer	2	5	465839
FIBA	HQSAC[57.0215]KDSDWPFC[57.0215]SDEDWNYKC[57.0215]PSGC[57.0215]R	4	NA	NA	L	b_ulcer	3	6	295901
FIBA	ALTDMPQMR	2	NA	NA	L	a_healthy	1	1	16976.7
FIBA	ALTDMPQMR	2	NA	NA	L	a_healthy	2	2	NA
FIBA	ALTDMPQMR	2	NA	NA	L	a_healthy	3	3	67344.9
FIBA	ALTDMPQMR	2	NA	NA	L	c_remission	1	7	NA
FIBA	ALTDMPQMR	2	NA	NA	L	c_remission	2	8	137824
FIBA	ALTDMPQMR	2	NA	NA	L	c_remission	3	9	NA
FIBA	ALTDMPQMR	2	NA	NA	L	b_ulcer	1	4	56793.5
FIBA	ALTDMPQMR	2	NA	NA	L	b_ulcer	2	5	40862.1
FIBA	ALTDMPQMR	2	NA	NA	L	b_ulcer	3	6	16018.3
FIBA	HQSAC[57.0215]KDSDWPFC[57.0215]SDEDWNYKC[57.0215]PSGC[57.0215]R	5	NA	NA	L	a_healthy	1	1	232956
FIBA	HQSAC[57.0215]KDSDWPFC[57.0215]SDEDWNYKC[57.0215]PSGC[57.0215]R	5	NA	NA	L	a_healthy	2	2	184965
FIBA	HQSAC[57.0215]KDSDWPFC[57.0215]SDEDWNYKC[57.0215]PSGC[57.0215]R	5	NA	NA	L	a_healthy	3	3	417046
FIBA	HQSAC[57.0215]KDSDWPFC[57.0215]SDEDWNYKC[57.0215]PSGC[57.0215]R	5	NA	NA	L	c_remission	1	7	246086
FIBA	HQSAC[57.0215]KDSDWPFC[57.0215]SDEDWNYKC[57.0215]PSGC[57.0215]R	5	NA	NA	L	c_remission	2	8	145090
FIBA	HQSAC[57.0215]KDSDWPFC[57.0215]SDEDWNYKC[57.0215]PSGC[57.0215]R	5	NA	NA	L	c_remission	3	9	205348
FIBA	HQSAC[57.0215]KDSDWPFC[57.0215]SDEDWNYKC[57.0215]PSGC[57.0215]R	5	NA	NA	L	b_ulcer	1	4	257419
FIBA	HQSAC[57.0215]KDSDWPFC[57.0215]SDEDWNYKC[57.0215]PSGC[57.0215]R	5	NA	NA	L	b_ulcer	2	5	291548
FIBA	HQSAC[57.0215]KDSDWPFC[57.0215]SDEDWNYKC[57.0215]PSGC[57.0215]R	5	NA	NA	L	b_ulcer	3	6	236316
FIBA	E[-18.0106]VDLKDYEDQQK	3	NA	NA	L	a_healthy	1	1	23254.4
FIBA	E[-18.0106]VDLKDYEDQQK	3	NA	NA	L	a_healthy	2	2	28578.6
FIBA	E[-18.0106]VDLKDYEDQQK	3	NA	NA	L	a_healthy	3	3	86699.8
FIBA	E[-18.0106]VDLKDYEDQQK	3	NA	NA	L	c_remission	1	7	14218.4
FIBA	E[-18.0106]VDLKDYEDQQK	3	NA	NA	L	c_remission	2	8	59044.1
FIBA	E[-18.0106]VDLKDYEDQQK	3	NA	NA	L	c_remission	3	9	14562.3
FIBA	E[-18.0106]VDLKDYEDQQK	3	NA	NA	L	b_ulcer	1	4	28007.3
FIBA	E[-18.0106]VDLKDYEDQQK	3	NA	NA	L	b_ulcer	2	5	94014.5
FIBA	E[-18.0106]VDLKDYEDQQK	3	NA	NA	L	b_ulcer	3	6	17146.3
FIBA	E[-18.0106]VDLKDYEDQQKQLEQVIAK	3	NA	NA	L	a_healthy	1	1	NA
FIBA	E[-18.0106]VDLKDYEDQQKQLEQVIAK	3	NA	NA	L	a_healthy	2	2	NA
FIBA	E[-18.0106]VDLKDYEDQQKQLEQVIAK	3	NA	NA	L	a_healthy	3	3	NA
FIBA	E[-18.0106]VDLKDYEDQQKQLEQVIAK	3	NA	NA	L	c_remission	1	7	NA
FIBA	E[-18.0106]VDLKDYEDQQKQLEQVIAK	3	NA	NA	L	c_remission	2	8	NA
FIBA	E[-18.0106]VDLKDYEDQQKQLEQVIAK	3	NA	NA	L	c_remission	3	9	NA
FIBA	E[-18.0106]VDLKDYEDQQKQLEQVIAK	3	NA	NA	L	b_ulcer	1	4	11550.3
FIBA	E[-18.0106]VDLKDYEDQQKQLEQVIAK	3	NA	NA	L	b_ulcer	2	5	NA
FIBA	E[-18.0106]VDLKDYEDQQKQLEQVIAK	3	NA	NA	L	b_ulcer	3	6	3724.87
FIBA	NNKDSHSLTTNIMEILR	3	NA	NA	L	a_healthy	1	1	NA
FIBA	NNKDSHSLTTNIMEILR	3	NA	NA	L	a_healthy	2	2	NA
FIBA	NNKDSHSLTTNIMEILR	3	NA	NA	L	a_healthy	3	3	NA
FIBA	NNKDSHSLTTNIMEILR	3	NA	NA	L	c_remission	1	7	NA
FIBA	NNKDSHSLTTNIMEILR	3	NA	NA	L	c_remission	2	8	NA
FIBA	NNKDSHSLTTNIMEILR	3	NA	NA	L	c_remission	3	9	31232.6
FIBA	NNKDSHSLTTNIMEILR	3	NA	NA	L	b_ulcer	1	4	NA
FIBA	NNKDSHSLTTNIMEILR	3	NA	NA	L	b_ulcer	2	5	NA
FIBA	NNKDSHSLTTNIMEILR	3	NA	NA	L	b_ulcer	3	6	25413.9
FIBA	E[-18.0106]VDLKDYEDQQKQLEQVIAK	4	NA	NA	L	a_healthy	1	1	139616
FIBA	E[-18.0106]VDLKDYEDQQKQLEQVIAK	4	NA	NA	L	a_healthy	2	2	28518.5
FIBA	E[-18.0106]VDLKDYEDQQKQLEQVIAK	4	NA	NA	L	a_healthy	3	3	165205
FIBA	E[-18.0106]VDLKDYEDQQKQLEQVIAK	4	NA	NA	L	c_remission	1	7	47655.9
FIBA	E[-18.0106]VDLKDYEDQQKQLEQVIAK	4	NA	NA	L	c_remission	2	8	60469.5
FIBA	E[-18.0106]VDLKDYEDQQKQLEQVIAK	4	NA	NA	L	c_remission	3	9	104362
FIBA	E[-18.0106]VDLKDYEDQQKQLEQVIAK	4	NA	NA	L	b_ulcer	1	4	171203
FIBA	E[-18.0106]VDLKDYEDQQKQLEQVIAK	4	NA	NA	L	b_ulcer	2	5	262422
FIBA	E[-18.0106]VDLKDYEDQQKQLEQVIAK	4	NA	NA	L	b_ulcer	3	6	154239
FIBA	NNKDSHSLTTNIMEILR	4	NA	NA	L	a_healthy	1	1	241529
FIBA	NNKDSHSLTTNIMEILR	4	NA	NA	L	a_healthy	2	2	144190
FIBA	NNKDSHSLTTNIMEILR	4	NA	NA	L	a_healthy	3	3	235837
FIBA	NNKDSHSLTTNIMEILR	4	NA	NA	L	c_remission	1	7	170960
FIBA	NNKDSHSLTTNIMEILR	4	NA	NA	L	c_remission	2	8	195345
FIBA	NNKDSHSLTTNIMEILR	4	NA	NA	L	c_remission	3	9	215037
FIBA	NNKDSHSLTTNIMEILR	4	NA	NA	L	b_ulcer	1	4	232958
FIBA	NNKDSHSLTTNIMEILR	4	NA	NA	L	b_ulcer	2	5	259652
FIBA	NNKDSHSLTTNIMEILR	4	NA	NA	L	b_ulcer	3	6	177886
FIBA	NNKDSHSLTTNIM[15.9949]EILR	4	NA	NA	L	a_healthy	1	1	15851.3
FIBA	NNKDSHSLTTNIM[15.9949]EILR	4	NA	NA	L	a_healthy	2	2	NA
FIBA	NNKDSHSLTTNIM[15.9949]EILR	4	NA	NA	L	a_healthy	3	3	20653.9
FIBA	NNKDSHSLTTNIM[15.9949]EILR	4	NA	NA	L	c_remission	1	7	16759
FIBA	NNKDSHSLTTNIM[15.9949]EILR	4	NA	NA	L	c_remission	2	8	NA
FIBA	NNKDSHSLTTNIM[15.9949]EILR	4	NA	NA	L	c_remission	3	9	NA
FIBA	NNKDSHSLTTNIM[15.9949]EILR	4	NA	NA	L	b_ulcer	1	4	29222
FIBA	NNKDSHSLTTNIM[15.9949]EILR	4	NA	NA	L	b_ulcer	2	5	NA
FIBA	NNKDSHSLTTNIM[15.9949]EILR	4	NA	NA	L	b_ulcer	3	6	15648.4
FIBA	SRIEVLKR	3	NA	NA	L	a_healthy	1	1	NA
FIBA	SRIEVLKR	3	NA	NA	L	a_healthy	2	2	NA
FIBA	SRIEVLKR	3	NA	NA	L	a_healthy	3	3	12518.6
FIBA	SRIEVLKR	3	NA	NA	L	c_remission	1	7	NA
FIBA	SRIEVLKR	3	NA	NA	L	c_remission	2	8	13644.6
FIBA	SRIEVLKR	3	NA	NA	L	c_remission	3	9	NA
FIBA	SRIEVLKR	3	NA	NA	L	b_ulcer	1	4	13740.6
FIBA	SRIEVLKR	3	NA	NA	L	b_ulcer	2	5	NA
FIBA	SRIEVLKR	3	NA	NA	L	b_ulcer	3	6	8132.18
FIBA	AQLVDMK	2	NA	NA	L	a_healthy	1	1	185546
FIBA	AQLVDMK	2	NA	NA	L	a_healthy	2	2	NA
FIBA	AQLVDMK	2	NA	NA	L	a_healthy	3	3	NA
FIBA	AQLVDMK	2	NA	NA	L	c_remission	1	7	NA
FIBA	AQLVDMK	2	NA	NA	L	c_remission	2	8	244971
FIBA	AQLVDMK	2	NA	NA	L	c_remission	3	9	102568
FIBA	AQLVDMK	2	NA	NA	L	b_ulcer	1	4	393267
FIBA	AQLVDMK	2	NA	NA	L	b_ulcer	2	5	334547
FIBA	AQLVDMK	2	NA	NA	L	b_ulcer	3	6	274639
FIBA	MKGLIDEVNQDF	2	NA	NA	L	a_healthy	1	1	37722
FIBA	MKGLIDEVNQDF	2	NA	NA	L	a_healthy	2	2	50462
FIBA	MKGLIDEVNQDF	2	NA	NA	L	a_healthy	3	3	41441.8
FIBA	MKGLIDEVNQDF	2	NA	NA	L	c_remission	1	7	25095.5
FIBA	MKGLIDEVNQDF	2	NA	NA	L	c_remission	2	8	45623.9
FIBA	MKGLIDEVNQDF	2	NA	NA	L	c_remission	3	9	42447.7
FIBA	MKGLIDEVNQDF	2	NA	NA	L	b_ulcer	1	4	44966.1
FIBA	MKGLIDEVNQDF	2	NA	NA	L	b_ulcer	2	5	NA
FIBA	MKGLIDEVNQDF	2	NA	NA	L	b_ulcer	3	6	39056.6
FIBA	MKGLIDEVNQDFTNR	2	NA	NA	L	a_healthy	1	1	80102
FIBA	MKGLIDEVNQDFTNR	2	NA	NA	L	a_healthy	2	2	63261.5
FIBA	MKGLIDEVNQDFTNR	2	NA	NA	L	a_healthy	3	3	163056
FIBA	MKGLIDEVNQDFTNR	2	NA	NA	L	c_remission	1	7	100164
FIBA	MKGLIDEVNQDFTNR	2	NA	NA	L	c_remission	2	8	71933
FIBA	MKGLIDEVNQDFTNR	2	NA	NA	L	c_remission	3	9	88381.3
FIBA	MKGLIDEVNQDFTNR	2	NA	NA	L	b_ulcer	1	4	114989
FIBA	MKGLIDEVNQDFTNR	2	NA	NA	L	b_ulcer	2	5	109074
FIBA	MKGLIDEVNQDFTNR	2	NA	NA	L	b_ulcer	3	6	90817.8
FIBA	MKGLIDEVNQDFTNR	3	NA	NA	L	a_healthy	1	1	374746
FIBA	MKGLIDEVNQDFTNR	3	NA	NA	L	a_healthy	2	2	217111
FIBA	MKGLIDEVNQDFTNR	3	NA	NA	L	a_healthy	3	3	651954
FIBA	MKGLIDEVNQDFTNR	3	NA	NA	L	c_remission	1	7	386720
FIBA	MKGLIDEVNQDFTNR	3	NA	NA	L	c_remission	2	8	408278
FIBA	MKGLIDEVNQDFTNR	3	NA	NA	L	c_remission	3	9	473195
FIBA	MKGLIDEVNQDFTNR	3	NA	NA	L	b_ulcer	1	4	546324
FIBA	MKGLIDEVNQDFTNR	3	NA	NA	L	b_ulcer	2	5	522011
FIBA	MKGLIDEVNQDFTNR	3	NA	NA	L	b_ulcer	3	6	440446
FIBA	MKGLIDEVNQDFTNRIN	3	NA	NA	L	a_healthy	1	1	17829.5
FIBA	MKGLIDEVNQDFTNRIN	3	NA	NA	L	a_healthy	2	2	15492.4
FIBA	MKGLIDEVNQDFTNRIN	3	NA	NA	L	a_healthy	3	3	26555.4
FIBA	MKGLIDEVNQDFTNRIN	3	NA	NA	L	c_remission	1	7	39038.6
FIBA	MKGLIDEVNQDFTNRIN	3	NA	NA	L	c_remission	2	8	38600.1
FIBA	MKGLIDEVNQDFTNRIN	3	NA	NA	L	c_remission	3	9	NA
FIBA	MKGLIDEVNQDFTNRIN	3	NA	NA	L	b_ulcer	1	4	39530.5
FIBA	MKGLIDEVNQDFTNRIN	3	NA	NA	L	b_ulcer	2	5	40886.7
FIBA	MKGLIDEVNQDFTNRIN	3	NA	NA	L	b_ulcer	3	6	21928.7
FIBA	MKGLIDEVNQDFTNRINK	2	NA	NA	L	a_healthy	1	1	NA
FIBA	MKGLIDEVNQDFTNRINK	2	NA	NA	L	a_healthy	2	2	NA
FIBA	MKGLIDEVNQDFTNRINK	2	NA	NA	L	a_healthy	3	3	NA
FIBA	MKGLIDEVNQDFTNRINK	2	NA	NA	L	c_remission	1	7	NA
FIBA	MKGLIDEVNQDFTNRINK	2	NA	NA	L	c_remission	2	8	34783.7
FIBA	MKGLIDEVNQDFTNRINK	2	NA	NA	L	c_remission	3	9	51025.1
FIBA	MKGLIDEVNQDFTNRINK	2	NA	NA	L	b_ulcer	1	4	NA
FIBA	MKGLIDEVNQDFTNRINK	2	NA	NA	L	b_ulcer	2	5	NA
FIBA	MKGLIDEVNQDFTNRINK	2	NA	NA	L	b_ulcer	3	6	NA
FIBA	DRQHLPLIK	3	NA	NA	L	a_healthy	1	1	71895.2
FIBA	DRQHLPLIK	3	NA	NA	L	a_healthy	2	2	54333.5
FIBA	DRQHLPLIK	3	NA	NA	L	a_healthy	3	3	98633.2
FIBA	DRQHLPLIK	3	NA	NA	L	c_remission	1	7	41825.3
FIBA	DRQHLPLIK	3	NA	NA	L	c_remission	2	8	88646.8
FIBA	DRQHLPLIK	3	NA	NA	L	c_remission	3	9	68197.6
FIBA	DRQHLPLIK	3	NA	NA	L	b_ulcer	1	4	50692.8
FIBA	DRQHLPLIK	3	NA	NA	L	b_ulcer	2	5	68027.8
FIBA	DRQHLPLIK	3	NA	NA	L	b_ulcer	3	6	60676.3
FIBB	NSVDELNNNVEAV	2	NA	NA	L	a_healthy	1	1	31369.2
FIBB	NSVDELNNNVEAV	2	NA	NA	L	a_healthy	2	2	28196.5
FIBB	NSVDELNNNVEAV	2	NA	NA	L	a_healthy	3	3	48180.9
FIBB	NSVDELNNNVEAV	2	NA	NA	L	c_remission	1	7	46309.5
FIBB	NSVDELNNNVEAV	2	NA	NA	L	c_remission	2	8	42643.9
FIBB	NSVDELNNNVEAV	2	NA	NA	L	c_remission	3	9	62434.4
FIBB	NSVDELNNNVEAV	2	NA	NA	L	b_ulcer	1	4	56026.4
FIBB	NSVDELNNNVEAV	2	NA	NA	L	b_ulcer	2	5	34922.2
FIBB	NSVDELNNNVEAV	2	NA	NA	L	b_ulcer	3	6	50880.9
FIBB	NSVDELNNNVEAVSQT	2	NA	NA	L	a_healthy	1	1	15764.9
FIBB	NSVDELNNNVEAVSQT	2	NA	NA	L	a_healthy	2	2	NA
FIBB	NSVDELNNNVEAVSQT	2	NA	NA	L	a_healthy	3	3	39008.6
FIBB	NSVDELNNNVEAVSQT	2	NA	NA	L	c_remission	1	7	NA
FIBB	NSVDELNNNVEAVSQT	2	NA	NA	L	c_remission	2	8	NA
FIBB	NSVDELNNNVEAVSQT	2	NA	NA	L	c_remission	3	9	22699.9
FIBB	NSVDELNNNVEAVSQT	2	NA	NA	L	b_ulcer	1	4	29778.9
FIBB	NSVDELNNNVEAVSQT	2	NA	NA	L	b_ulcer	2	5	32311.8
FIBB	NSVDELNNNVEAVSQT	2	NA	NA	L	b_ulcer	3	6	21925.3
FIBB	NSVDELNNNVEAVSQTSSS	2	NA	NA	L	a_healthy	1	1	NA
FIBB	NSVDELNNNVEAVSQTSSS	2	NA	NA	L	a_healthy	2	2	NA
FIBB	NSVDELNNNVEAVSQTSSS	2	NA	NA	L	a_healthy	3	3	40049.8
FIBB	NSVDELNNNVEAVSQTSSS	2	NA	NA	L	c_remission	1	7	NA
FIBB	NSVDELNNNVEAVSQTSSS	2	NA	NA	L	c_remission	2	8	NA
FIBB	NSVDELNNNVEAVSQTSSS	2	NA	NA	L	c_remission	3	9	NA
FIBB	NSVDELNNNVEAVSQTSSS	2	NA	NA	L	b_ulcer	1	4	NA
FIBB	NSVDELNNNVEAVSQTSSS	2	NA	NA	L	b_ulcer	2	5	27674.1
FIBB	NSVDELNNNVEAVSQTSSS	2	NA	NA	L	b_ulcer	3	6	NA
FIBB	NSVDELNNNVEAVSQTSSSSFQYMYLLK	3	NA	NA	L	a_healthy	1	1	NA
FIBB	NSVDELNNNVEAVSQTSSSSFQYMYLLK	3	NA	NA	L	a_healthy	2	2	NA
FIBB	NSVDELNNNVEAVSQTSSSSFQYMYLLK	3	NA	NA	L	a_healthy	3	3	119132
FIBB	NSVDELNNNVEAVSQTSSSSFQYMYLLK	3	NA	NA	L	c_remission	1	7	92742.1
FIBB	NSVDELNNNVEAVSQTSSSSFQYMYLLK	3	NA	NA	L	c_remission	2	8	NA
FIBB	NSVDELNNNVEAVSQTSSSSFQYMYLLK	3	NA	NA	L	c_remission	3	9	71072.6
FIBB	NSVDELNNNVEAVSQTSSSSFQYMYLLK	3	NA	NA	L	b_ulcer	1	4	163354
FIBB	NSVDELNNNVEAVSQTSSSSFQYMYLLK	3	NA	NA	L	b_ulcer	2	5	115572
FIBB	NSVDELNNNVEAVSQTSSSSFQYMYLLK	3	NA	NA	L	b_ulcer	3	6	86361.2
FIBB	NYC[57.0215]GLPGEYWLGNDK	2	NA	NA	L	a_healthy	1	1	20266.1
FIBB	NYC[57.0215]GLPGEYWLGNDK	2	NA	NA	L	a_healthy	2	2	39660.5
FIBB	NYC[57.0215]GLPGEYWLGNDK	2	NA	NA	L	a_healthy	3	3	159031
FIBB	NYC[57.0215]GLPGEYWLGNDK	2	NA	NA	L	c_remission	1	7	4996.57
FIBB	NYC[57.0215]GLPGEYWLGNDK	2	NA	NA	L	c_remission	2	8	71729.6
FIBB	NYC[57.0215]GLPGEYWLGNDK	2	NA	NA	L	c_remission	3	9	37412.1
FIBB	NYC[57.0215]GLPGEYWLGNDK	2	NA	NA	L	b_ulcer	1	4	127799
FIBB	NYC[57.0215]GLPGEYWLGNDK	2	NA	NA	L	b_ulcer	2	5	76635.2
FIBB	NYC[57.0215]GLPGEYWLGNDK	2	NA	NA	L	b_ulcer	3	6	54557
FIBB	NYC[57.0215]GLPGEYWLGNDKISQLTR	2	NA	NA	L	a_healthy	1	1	75356.3
FIBB	NYC[57.0215]GLPGEYWLGNDKISQLTR	2	NA	NA	L	a_healthy	2	2	53690.5
FIBB	NYC[57.0215]GLPGEYWLGNDKISQLTR	2	NA	NA	L	a_healthy	3	3	111449
FIBB	NYC[57.0215]GLPGEYWLGNDKISQLTR	2	NA	NA	L	c_remission	1	7	90047.3
FIBB	NYC[57.0215]GLPGEYWLGNDKISQLTR	2	NA	NA	L	c_remission	2	8	57841.5
FIBB	NYC[57.0215]GLPGEYWLGNDKISQLTR	2	NA	NA	L	c_remission	3	9	68532.3
FIBB	NYC[57.0215]GLPGEYWLGNDKISQLTR	2	NA	NA	L	b_ulcer	1	4	95240.8
FIBB	NYC[57.0215]GLPGEYWLGNDKISQLTR	2	NA	NA	L	b_ulcer	2	5	99273.4
FIBB	NYC[57.0215]GLPGEYWLGNDKISQLTR	2	NA	NA	L	b_ulcer	3	6	69346.9
FIBB	NYC[57.0215]GLPGEYWLGNDKISQLTR	3	NA	NA	L	a_healthy	1	1	353792
FIBB	NYC[57.0215]GLPGEYWLGNDKISQLTR	3	NA	NA	L	a_healthy	2	2	259693
FIBB	NYC[57.0215]GLPGEYWLGNDKISQLTR	3	NA	NA	L	a_healthy	3	3	487104
FIBB	NYC[57.0215]GLPGEYWLGNDKISQLTR	3	NA	NA	L	c_remission	1	7	296199
FIBB	NYC[57.0215]GLPGEYWLGNDKISQLTR	3	NA	NA	L	c_remission	2	8	299050
FIBB	NYC[57.0215]GLPGEYWLGNDKISQLTR	3	NA	NA	L	c_remission	3	9	344607
FIBB	NYC[57.0215]GLPGEYWLGNDKISQLTR	3	NA	NA	L	b_ulcer	1	4	469993
FIBB	NYC[57.0215]GLPGEYWLGNDKISQLTR	3	NA	NA	L	b_ulcer	2	5	448505
FIBB	NYC[57.0215]GLPGEYWLGNDKISQLTR	3	NA	NA	L	b_ulcer	3	6	332176
FIBB	AHYGGFTVQNEANK	2	NA	NA	L	a_healthy	1	1	16754.9
FIBB	AHYGGFTVQNEANK	2	NA	NA	L	a_healthy	2	2	NA
FIBB	AHYGGFTVQNEANK	2	NA	NA	L	a_healthy	3	3	32872.2
FIBB	AHYGGFTVQNEANK	2	NA	NA	L	c_remission	1	7	25882.3
FIBB	AHYGGFTVQNEANK	2	NA	NA	L	c_remission	2	8	14795.4
FIBB	AHYGGFTVQNEANK	2	NA	NA	L	c_remission	3	9	17990.8
FIBB	AHYGGFTVQNEANK	2	NA	NA	L	b_ulcer	1	4	14194.1
FIBB	AHYGGFTVQNEANK	2	NA	NA	L	b_ulcer	2	5	31981.5
FIBB	AHYGGFTVQNEANK	2	NA	NA	L	b_ulcer	3	6	23508.9
FIBB	AHYGGFTVQNEANK	3	NA	NA	L	a_healthy	1	1	75391.5
FIBB	AHYGGFTVQNEANK	3	NA	NA	L	a_healthy	2	2	46489.9
FIBB	AHYGGFTVQNEANK	3	NA	NA	L	a_healthy	3	3	144128
FIBB	AHYGGFTVQNEANK	3	NA	NA	L	c_remission	1	7	99066.6
FIBB	AHYGGFTVQNEANK	3	NA	NA	L	c_remission	2	8	68619.8
FIBB	AHYGGFTVQNEANK	3	NA	NA	L	c_remission	3	9	65167.4
FIBB	AHYGGFTVQNEANK	3	NA	NA	L	b_ulcer	1	4	121018
FIBB	AHYGGFTVQNEANK	3	NA	NA	L	b_ulcer	2	5	118695
FIBB	AHYGGFTVQNEANK	3	NA	NA	L	b_ulcer	3	6	114198
FIBB	EDGGGWWYNR	2	NA	NA	L	a_healthy	1	1	97318.6
FIBB	EDGGGWWYNR	2	NA	NA	L	a_healthy	2	2	54752
FIBB	EDGGGWWYNR	2	NA	NA	L	a_healthy	3	3	148643
FIBB	EDGGGWWYNR	2	NA	NA	L	c_remission	1	7	114650
FIBB	EDGGGWWYNR	2	NA	NA	L	c_remission	2	8	96776.5
FIBB	EDGGGWWYNR	2	NA	NA	L	c_remission	3	9	100925
FIBB	EDGGGWWYNR	2	NA	NA	L	b_ulcer	1	4	152870
FIBB	EDGGGWWYNR	2	NA	NA	L	b_ulcer	2	5	138801
FIBB	EDGGGWWYNR	2	NA	NA	L	b_ulcer	3	6	111129
FIBB	AHYGGFTVQNEANKYQISVNK	2	NA	NA	L	a_healthy	1	1	57145.9
FIBB	AHYGGFTVQNEANKYQISVNK	2	NA	NA	L	a_healthy	2	2	NA
FIBB	AHYGGFTVQNEANKYQISVNK	2	NA	NA	L	a_healthy	3	3	88040.5
FIBB	AHYGGFTVQNEANKYQISVNK	2	NA	NA	L	c_remission	1	7	56574.2
FIBB	AHYGGFTVQNEANKYQISVNK	2	NA	NA	L	c_remission	2	8	64148.1
FIBB	AHYGGFTVQNEANKYQISVNK	2	NA	NA	L	c_remission	3	9	51852.5
FIBB	AHYGGFTVQNEANKYQISVNK	2	NA	NA	L	b_ulcer	1	4	74773.4
FIBB	AHYGGFTVQNEANKYQISVNK	2	NA	NA	L	b_ulcer	2	5	57527.5
FIBB	AHYGGFTVQNEANKYQISVNK	2	NA	NA	L	b_ulcer	3	6	36175
FIBB	AHYGGFTVQNEANKYQISVNK	3	NA	NA	L	a_healthy	1	1	325216
FIBB	AHYGGFTVQNEANKYQISVNK	3	NA	NA	L	a_healthy	2	2	218629
FIBB	AHYGGFTVQNEANKYQISVNK	3	NA	NA	L	a_healthy	3	3	456210
FIBB	AHYGGFTVQNEANKYQISVNK	3	NA	NA	L	c_remission	1	7	209546
FIBB	AHYGGFTVQNEANKYQISVNK	3	NA	NA	L	c_remission	2	8	230717
FIBB	AHYGGFTVQNEANKYQISVNK	3	NA	NA	L	c_remission	3	9	283889
FIBB	AHYGGFTVQNEANKYQISVNK	3	NA	NA	L	b_ulcer	1	4	387256
FIBB	AHYGGFTVQNEANKYQISVNK	3	NA	NA	L	b_ulcer	2	5	344335
FIBB	AHYGGFTVQNEANKYQISVNK	3	NA	NA	L	b_ulcer	3	6	270079
FIBB	AHYGGFTVQNEANKYQISVNK	4	NA	NA	L	a_healthy	1	1	322381
FIBB	AHYGGFTVQNEANKYQISVNK	4	NA	NA	L	a_healthy	2	2	317909
FIBB	AHYGGFTVQNEANKYQISVNK	4	NA	NA	L	a_healthy	3	3	439626
FIBB	AHYGGFTVQNEANKYQISVNK	4	NA	NA	L	c_remission	1	7	314674
FIBB	AHYGGFTVQNEANKYQISVNK	4	NA	NA	L	c_remission	2	8	310123
FIBB	AHYGGFTVQNEANKYQISVNK	4	NA	NA	L	c_remission	3	9	365714
FIBB	AHYGGFTVQNEANKYQISVNK	4	NA	NA	L	b_ulcer	1	4	582176
FIBB	AHYGGFTVQNEANKYQISVNK	4	NA	NA	L	b_ulcer	2	5	282567
FIBB	AHYGGFTVQNEANKYQISVNK	4	NA	NA	L	b_ulcer	3	6	371585
FIBB	AHYGGFTVQNEANKYQISVNKYR	3	NA	NA	L	a_healthy	1	1	115979
FIBB	AHYGGFTVQNEANKYQISVNKYR	3	NA	NA	L	a_healthy	2	2	71165.4
FIBB	AHYGGFTVQNEANKYQISVNKYR	3	NA	NA	L	a_healthy	3	3	103663
FIBB	AHYGGFTVQNEANKYQISVNKYR	3	NA	NA	L	c_remission	1	7	53384.4
FIBB	AHYGGFTVQNEANKYQISVNKYR	3	NA	NA	L	c_remission	2	8	77654.9
FIBB	AHYGGFTVQNEANKYQISVNKYR	3	NA	NA	L	c_remission	3	9	64507.1
FIBB	AHYGGFTVQNEANKYQISVNKYR	3	NA	NA	L	b_ulcer	1	4	73590
FIBB	AHYGGFTVQNEANKYQISVNKYR	3	NA	NA	L	b_ulcer	2	5	111420
FIBB	AHYGGFTVQNEANKYQISVNKYR	3	NA	NA	L	b_ulcer	3	6	52081.2
FIBB	AHYGGFTVQNEANKYQISVNKYR	4	NA	NA	L	a_healthy	1	1	288459
FIBB	AHYGGFTVQNEANKYQISVNKYR	4	NA	NA	L	a_healthy	2	2	342294
FIBB	AHYGGFTVQNEANKYQISVNKYR	4	NA	NA	L	a_healthy	3	3	276359
FIBB	AHYGGFTVQNEANKYQISVNKYR	4	NA	NA	L	c_remission	1	7	135899
FIBB	AHYGGFTVQNEANKYQISVNKYR	4	NA	NA	L	c_remission	2	8	319202
FIBB	AHYGGFTVQNEANKYQISVNKYR	4	NA	NA	L	c_remission	3	9	256686
FIBB	AHYGGFTVQNEANKYQISVNKYR	4	NA	NA	L	b_ulcer	1	4	347762
FIBB	AHYGGFTVQNEANKYQISVNKYR	4	NA	NA	L	b_ulcer	2	5	227480
FIBB	AHYGGFTVQNEANKYQISVNKYR	4	NA	NA	L	b_ulcer	3	6	155719
FIBB	AHYGGFTVQNEANKYQISVNKYR	5	NA	NA	L	a_healthy	1	1	43465.1
FIBB	AHYGGFTVQNEANKYQISVNKYR	5	NA	NA	L	a_healthy	2	2	128706
FIBB	AHYGGFTVQNEANKYQISVNKYR	5	NA	NA	L	a_healthy	3	3	66219.3
FIBB	AHYGGFTVQNEANKYQISVNKYR	5	NA	NA	L	c_remission	1	7	74231.5
FIBB	AHYGGFTVQNEANKYQISVNKYR	5	NA	NA	L	c_remission	2	8	160918
FIBB	AHYGGFTVQNEANKYQISVNKYR	5	NA	NA	L	c_remission	3	9	149129
FIBB	AHYGGFTVQNEANKYQISVNKYR	5	NA	NA	L	b_ulcer	1	4	129784
FIBB	AHYGGFTVQNEANKYQISVNKYR	5	NA	NA	L	b_ulcer	2	5	33084.8
FIBB	AHYGGFTVQNEANKYQISVNKYR	5	NA	NA	L	b_ulcer	3	6	67469.6
FIBB	GGETSEMYLIQPDSSVKPYR	2	NA	NA	L	a_healthy	1	1	51881.8
FIBB	GGETSEMYLIQPDSSVKPYR	2	NA	NA	L	a_healthy	2	2	24922.8
FIBB	GGETSEMYLIQPDSSVKPYR	2	NA	NA	L	a_healthy	3	3	81223.8
FIBB	GGETSEMYLIQPDSSVKPYR	2	NA	NA	L	c_remission	1	7	39970.7
FIBB	GGETSEMYLIQPDSSVKPYR	2	NA	NA	L	c_remission	2	8	105594
FIBB	GGETSEMYLIQPDSSVKPYR	2	NA	NA	L	c_remission	3	9	114895
FIBB	GGETSEMYLIQPDSSVKPYR	2	NA	NA	L	b_ulcer	1	4	66008
FIBB	GGETSEMYLIQPDSSVKPYR	2	NA	NA	L	b_ulcer	2	5	130198
FIBB	GGETSEMYLIQPDSSVKPYR	2	NA	NA	L	b_ulcer	3	6	59492.8
FIBB	GGETSEMYLIQPDSSVKPYR	3	NA	NA	L	a_healthy	1	1	270836
FIBB	GGETSEMYLIQPDSSVKPYR	3	NA	NA	L	a_healthy	2	2	221136
FIBB	GGETSEMYLIQPDSSVKPYR	3	NA	NA	L	a_healthy	3	3	448722
FIBB	GGETSEMYLIQPDSSVKPYR	3	NA	NA	L	c_remission	1	7	320658
FIBB	GGETSEMYLIQPDSSVKPYR	3	NA	NA	L	c_remission	2	8	296055
FIBB	GGETSEMYLIQPDSSVKPYR	3	NA	NA	L	c_remission	3	9	333193
FIBB	GGETSEMYLIQPDSSVKPYR	3	NA	NA	L	b_ulcer	1	4	529486
FIBB	GGETSEMYLIQPDSSVKPYR	3	NA	NA	L	b_ulcer	2	5	416962
FIBB	GGETSEMYLIQPDSSVKPYR	3	NA	NA	L	b_ulcer	3	6	240663
FIBB	GGETSEMYLIQPDSSVKPYR	4	NA	NA	L	a_healthy	1	1	26895.8
FIBB	GGETSEMYLIQPDSSVKPYR	4	NA	NA	L	a_healthy	2	2	18080.1
FIBB	GGETSEMYLIQPDSSVKPYR	4	NA	NA	L	a_healthy	3	3	26672.6
FIBB	GGETSEMYLIQPDSSVKPYR	4	NA	NA	L	c_remission	1	7	26661.4
FIBB	GGETSEMYLIQPDSSVKPYR	4	NA	NA	L	c_remission	2	8	23826.8
FIBB	GGETSEMYLIQPDSSVKPYR	4	NA	NA	L	c_remission	3	9	23482.8
FIBB	GGETSEMYLIQPDSSVKPYR	4	NA	NA	L	b_ulcer	1	4	30069.4
FIBB	GGETSEMYLIQPDSSVKPYR	4	NA	NA	L	b_ulcer	2	5	33423.3
FIBB	GGETSEMYLIQPDSSVKPYR	4	NA	NA	L	b_ulcer	3	6	22111.1
FIBB	IRPFFPQ	2	NA	NA	L	a_healthy	1	1	289914
FIBB	IRPFFPQ	2	NA	NA	L	a_healthy	2	2	239181
FIBB	IRPFFPQ	2	NA	NA	L	a_healthy	3	3	384458
FIBB	IRPFFPQ	2	NA	NA	L	c_remission	1	7	317547
FIBB	IRPFFPQ	2	NA	NA	L	c_remission	2	8	308850
FIBB	IRPFFPQ	2	NA	NA	L	c_remission	3	9	NA
FIBB	IRPFFPQ	2	NA	NA	L	b_ulcer	1	4	318867
FIBB	IRPFFPQ	2	NA	NA	L	b_ulcer	2	5	328125
FIBB	IRPFFPQ	2	NA	NA	L	b_ulcer	3	6	299890
FIBB	IRPFFPQQ	2	NA	NA	L	a_healthy	1	1	1.31991e+06
FIBB	IRPFFPQQ	2	NA	NA	L	a_healthy	2	2	935146
FIBB	IRPFFPQQ	2	NA	NA	L	a_healthy	3	3	1.85252e+06
FIBB	IRPFFPQQ	2	NA	NA	L	c_remission	1	7	1.03489e+06
FIBB	IRPFFPQQ	2	NA	NA	L	c_remission	2	8	1.08547e+06
FIBB	IRPFFPQQ	2	NA	NA	L	c_remission	3	9	1228612
FIBB	IRPFFPQQ	2	NA	NA	L	b_ulcer	1	4	1.61187e+06
FIBB	IRPFFPQQ	2	NA	NA	L	b_ulcer	2	5	1.48365e+06
FIBB	IRPFFPQQ	2	NA	NA	L	b_ulcer	3	6	1.21877e+06
FIBB	HGTDDGVVWMNWK	2	NA	NA	L	a_healthy	1	1	289951
FIBB	HGTDDGVVWMNWK	2	NA	NA	L	a_healthy	2	2	199100
FIBB	HGTDDGVVWMNWK	2	NA	NA	L	a_healthy	3	3	535604
FIBB	HGTDDGVVWMNWK	2	NA	NA	L	c_remission	1	7	264797
FIBB	HGTDDGVVWMNWK	2	NA	NA	L	c_remission	2	8	382988
FIBB	HGTDDGVVWMNWK	2	NA	NA	L	c_remission	3	9	326334
FIBB	HGTDDGVVWMNWK	2	NA	NA	L	b_ulcer	1	4	433020
FIBB	HGTDDGVVWMNWK	2	NA	NA	L	b_ulcer	2	5	453864
FIBB	HGTDDGVVWMNWK	2	NA	NA	L	b_ulcer	3	6	316198
FIBB	HGTDDGVVWMNWK	3	NA	NA	L	a_healthy	1	1	218739
FIBB	HGTDDGVVWMNWK	3	NA	NA	L	a_healthy	2	2	312102
FIBB	HGTDDGVVWMNWK	3	NA	NA	L	a_healthy	3	3	589892
FIBB	HGTDDGVVWMNWK	3	NA	NA	L	c_remission	1	7	296464
FIBB	HGTDDGVVWMNWK	3	NA	NA	L	c_remission	2	8	521276
FIBB	HGTDDGVVWMNWK	3	NA	NA	L	c_remission	3	9	426556
FIBB	HGTDDGVVWMNWK	3	NA	NA	L	b_ulcer	1	4	480892
FIBB	HGTDDGVVWMNWK	3	NA	NA	L	b_ulcer	2	5	309262
FIBB	HGTDDGVVWMNWK	3	NA	NA	L	b_ulcer	3	6	272715
FIBB	TPC[57.0215]TVSC[57.0215]NIPVVSGK	2	NA	NA	L	a_healthy	1	1	188964
FIBB	TPC[57.0215]TVSC[57.0215]NIPVVSGK	2	NA	NA	L	a_healthy	2	2	142739
FIBB	TPC[57.0215]TVSC[57.0215]NIPVVSGK	2	NA	NA	L	a_healthy	3	3	395500
FIBB	TPC[57.0215]TVSC[57.0215]NIPVVSGK	2	NA	NA	L	c_remission	1	7	225493
FIBB	TPC[57.0215]TVSC[57.0215]NIPVVSGK	2	NA	NA	L	c_remission	2	8	199173
FIBB	TPC[57.0215]TVSC[57.0215]NIPVVSGK	2	NA	NA	L	c_remission	3	9	221555
FIBB	TPC[57.0215]TVSC[57.0215]NIPVVSGK	2	NA	NA	L	b_ulcer	1	4	455202
FIBB	TPC[57.0215]TVSC[57.0215]NIPVVSGK	2	NA	NA	L	b_ulcer	2	5	326152
FIBB	TPC[57.0215]TVSC[57.0215]NIPVVSGK	2	NA	NA	L	b_ulcer	3	6	338979
FIBB	TPC[57.0215]TVSC[57.0215]NIPVVSGKEC[57.0215]EEIIR	2	NA	NA	L	a_healthy	1	1	7019.6
FIBB	TPC[57.0215]TVSC[57.0215]NIPVVSGKEC[57.0215]EEIIR	2	NA	NA	L	a_healthy	2	2	NA
FIBB	TPC[57.0215]TVSC[57.0215]NIPVVSGKEC[57.0215]EEIIR	2	NA	NA	L	a_healthy	3	3	10240.9
FIBB	TPC[57.0215]TVSC[57.0215]NIPVVSGKEC[57.0215]EEIIR	2	NA	NA	L	c_remission	1	7	NA
FIBB	TPC[57.0215]TVSC[57.0215]NIPVVSGKEC[57.0215]EEIIR	2	NA	NA	L	c_remission	2	8	16993.5
FIBB	TPC[57.0215]TVSC[57.0215]NIPVVSGKEC[57.0215]EEIIR	2	NA	NA	L	c_remission	3	9	NA
FIBB	TPC[57.0215]TVSC[57.0215]NIPVVSGKEC[57.0215]EEIIR	2	NA	NA	L	b_ulcer	1	4	NA
FIBB	TPC[57.0215]TVSC[57.0215]NIPVVSGKEC[57.0215]EEIIR	2	NA	NA	L	b_ulcer	2	5	52311.5
FIBB	TPC[57.0215]TVSC[57.0215]NIPVVSGKEC[57.0215]EEIIR	2	NA	NA	L	b_ulcer	3	6	10800.8
FIBB	QGFGNVATNTDGK	2	NA	NA	L	a_healthy	1	1	42223.4
FIBB	QGFGNVATNTDGK	2	NA	NA	L	a_healthy	2	2	23982.8
FIBB	QGFGNVATNTDGK	2	NA	NA	L	a_healthy	3	3	119828
FIBB	QGFGNVATNTDGK	2	NA	NA	L	c_remission	1	7	50601.1
FIBB	QGFGNVATNTDGK	2	NA	NA	L	c_remission	2	8	25372
FIBB	QGFGNVATNTDGK	2	NA	NA	L	c_remission	3	9	45249.5
FIBB	QGFGNVATNTDGK	2	NA	NA	L	b_ulcer	1	4	58818.3
FIBB	QGFGNVATNTDGK	2	NA	NA	L	b_ulcer	2	5	105097
FIBB	QGFGNVATNTDGK	2	NA	NA	L	b_ulcer	3	6	66902.2
FIBB	TPC[57.0215]TVSC[57.0215]NIPVVSGKEC[57.0215]EEIIR	3	NA	NA	L	a_healthy	1	1	963245
FIBB	TPC[57.0215]TVSC[57.0215]NIPVVSGKEC[57.0215]EEIIR	3	NA	NA	L	a_healthy	2	2	729979
FIBB	TPC[57.0215]TVSC[57.0215]NIPVVSGKEC[57.0215]EEIIR	3	NA	NA	L	a_healthy	3	3	1.48804e+06
FIBB	TPC[57.0215]TVSC[57.0215]NIPVVSGKEC[57.0215]EEIIR	3	NA	NA	L	c_remission	1	7	911267
FIBB	TPC[57.0215]TVSC[57.0215]NIPVVSGKEC[57.0215]EEIIR	3	NA	NA	L	c_remission	2	8	1.03295e+06
FIBB	TPC[57.0215]TVSC[57.0215]NIPVVSGKEC[57.0215]EEIIR	3	NA	NA	L	c_remission	3	9	1.22076e+06
FIBB	TPC[57.0215]TVSC[57.0215]NIPVVSGKEC[57.0215]EEIIR	3	NA	NA	L	b_ulcer	1	4	1.31127e+06
FIBB	TPC[57.0215]TVSC[57.0215]NIPVVSGKEC[57.0215]EEIIR	3	NA	NA	L	b_ulcer	2	5	1.22773e+06
FIBB	TPC[57.0215]TVSC[57.0215]NIPVVSGKEC[57.0215]EEIIR	3	NA	NA	L	b_ulcer	3	6	1.0065e+06
FIBB	QGFGNVATNTDGKNYC[57.0215]GLPGEYWLGNDKISQLTR	4	NA	NA	L	a_healthy	1	1	NA
FIBB	QGFGNVATNTDGKNYC[57.0215]GLPGEYWLGNDKISQLTR	4	NA	NA	L	a_healthy	2	2	NA
FIBB	QGFGNVATNTDGKNYC[57.0215]GLPGEYWLGNDKISQLTR	4	NA	NA	L	a_healthy	3	3	15697.5
FIBB	QGFGNVATNTDGKNYC[57.0215]GLPGEYWLGNDKISQLTR	4	NA	NA	L	c_remission	1	7	NA
FIBB	QGFGNVATNTDGKNYC[57.0215]GLPGEYWLGNDKISQLTR	4	NA	NA	L	c_remission	2	8	NA
FIBB	QGFGNVATNTDGKNYC[57.0215]GLPGEYWLGNDKISQLTR	4	NA	NA	L	c_remission	3	9	NA
FIBB	QGFGNVATNTDGKNYC[57.0215]GLPGEYWLGNDKISQLTR	4	NA	NA	L	b_ulcer	1	4	21628
FIBB	QGFGNVATNTDGKNYC[57.0215]GLPGEYWLGNDKISQLTR	4	NA	NA	L	b_ulcer	2	5	17785.6
FIBB	QGFGNVATNTDGKNYC[57.0215]GLPGEYWLGNDKISQLTR	4	NA	NA	L	b_ulcer	3	6	12779.5
FIBB	TPC[57.0215]TVSC[57.0215]NIPVVSGKEC[57.0215]EEIIR	4	NA	NA	L	a_healthy	1	1	56672
FIBB	TPC[57.0215]TVSC[57.0215]NIPVVSGKEC[57.0215]EEIIR	4	NA	NA	L	a_healthy	2	2	48385.3
FIBB	TPC[57.0215]TVSC[57.0215]NIPVVSGKEC[57.0215]EEIIR	4	NA	NA	L	a_healthy	3	3	70092.5
FIBB	TPC[57.0215]TVSC[57.0215]NIPVVSGKEC[57.0215]EEIIR	4	NA	NA	L	c_remission	1	7	73947.2
FIBB	TPC[57.0215]TVSC[57.0215]NIPVVSGKEC[57.0215]EEIIR	4	NA	NA	L	c_remission	2	8	68360.7
FIBB	TPC[57.0215]TVSC[57.0215]NIPVVSGKEC[57.0215]EEIIR	4	NA	NA	L	c_remission	3	9	75170.2
FIBB	TPC[57.0215]TVSC[57.0215]NIPVVSGKEC[57.0215]EEIIR	4	NA	NA	L	b_ulcer	1	4	76077.3
FIBB	TPC[57.0215]TVSC[57.0215]NIPVVSGKEC[57.0215]EEIIR	4	NA	NA	L	b_ulcer	2	5	77724.6
FIBB	TPC[57.0215]TVSC[57.0215]NIPVVSGKEC[57.0215]EEIIR	4	NA	NA	L	b_ulcer	3	6	67307.6
FIBB	TPC[57.0215]TVSC[57.0215]NIPVVSGKEC[57.0215]EEIIRK	3	NA	NA	L	a_healthy	1	1	81119.3
FIBB	TPC[57.0215]TVSC[57.0215]NIPVVSGKEC[57.0215]EEIIRK	3	NA	NA	L	a_healthy	2	2	56160.8
FIBB	TPC[57.0215]TVSC[57.0215]NIPVVSGKEC[57.0215]EEIIRK	3	NA	NA	L	a_healthy	3	3	136287
FIBB	TPC[57.0215]TVSC[57.0215]NIPVVSGKEC[57.0215]EEIIRK	3	NA	NA	L	c_remission	1	7	52188.7
FIBB	TPC[57.0215]TVSC[57.0215]NIPVVSGKEC[57.0215]EEIIRK	3	NA	NA	L	c_remission	2	8	47211.8
FIBB	TPC[57.0215]TVSC[57.0215]NIPVVSGKEC[57.0215]EEIIRK	3	NA	NA	L	c_remission	3	9	66382.4
FIBB	TPC[57.0215]TVSC[57.0215]NIPVVSGKEC[57.0215]EEIIRK	3	NA	NA	L	b_ulcer	1	4	119117
FIBB	TPC[57.0215]TVSC[57.0215]NIPVVSGKEC[57.0215]EEIIRK	3	NA	NA	L	b_ulcer	2	5	127541
FIBB	TPC[57.0215]TVSC[57.0215]NIPVVSGKEC[57.0215]EEIIRK	3	NA	NA	L	b_ulcer	3	6	62308.4
FIBB	TPC[57.0215]TVSC[57.0215]NIPVVSGKEC[57.0215]EEIIRK	4	NA	NA	L	a_healthy	1	1	276366
FIBB	TPC[57.0215]TVSC[57.0215]NIPVVSGKEC[57.0215]EEIIRK	4	NA	NA	L	a_healthy	2	2	199324
FIBB	TPC[57.0215]TVSC[57.0215]NIPVVSGKEC[57.0215]EEIIRK	4	NA	NA	L	a_healthy	3	3	402192
FIBB	TPC[57.0215]TVSC[57.0215]NIPVVSGKEC[57.0215]EEIIRK	4	NA	NA	L	c_remission	1	7	230294
FIBB	TPC[57.0215]TVSC[57.0215]NIPVVSGKEC[57.0215]EEIIRK	4	NA	NA	L	c_remission	2	8	274369
FIBB	TPC[57.0215]TVSC[57.0215]NIPVVSGKEC[57.0215]EEIIRK	4	NA	NA	L	c_remission	3	9	267731
FIBB	TPC[57.0215]TVSC[57.0215]NIPVVSGKEC[57.0215]EEIIRK	4	NA	NA	L	b_ulcer	1	4	376232
FIBB	TPC[57.0215]TVSC[57.0215]NIPVVSGKEC[57.0215]EEIIRK	4	NA	NA	L	b_ulcer	2	5	378498
FIBB	TPC[57.0215]TVSC[57.0215]NIPVVSGKEC[57.0215]EEIIRK	4	NA	NA	L	b_ulcer	3	6	250719
FIBB	REEAPSLRPAPPPISGGGYR	3	NA	NA	L	a_healthy	1	1	333621
FIBB	REEAPSLRPAPPPISGGGYR	3	NA	NA	L	a_healthy	2	2	141673
FIBB	REEAPSLRPAPPPISGGGYR	3	NA	NA	L	a_healthy	3	3	456916
FIBB	REEAPSLRPAPPPISGGGYR	3	NA	NA	L	c_remission	1	7	196191
FIBB	REEAPSLRPAPPPISGGGYR	3	NA	NA	L	c_remission	2	8	317689
FIBB	REEAPSLRPAPPPISGGGYR	3	NA	NA	L	c_remission	3	9	178792
FIBB	REEAPSLRPAPPPISGGGYR	3	NA	NA	L	b_ulcer	1	4	384100
FIBB	REEAPSLRPAPPPISGGGYR	3	NA	NA	L	b_ulcer	2	5	380747
FIBB	REEAPSLRPAPPPISGGGYR	3	NA	NA	L	b_ulcer	3	6	306215
FIBB	REEAPSLRPAPPPISGGGYR	4	NA	NA	L	a_healthy	1	1	440867
FIBB	REEAPSLRPAPPPISGGGYR	4	NA	NA	L	a_healthy	2	2	244960
FIBB	REEAPSLRPAPPPISGGGYR	4	NA	NA	L	a_healthy	3	3	611741
FIBB	REEAPSLRPAPPPISGGGYR	4	NA	NA	L	c_remission	1	7	332337
FIBB	REEAPSLRPAPPPISGGGYR	4	NA	NA	L	c_remission	2	8	457324
FIBB	REEAPSLRPAPPPISGGGYR	4	NA	NA	L	c_remission	3	9	392864
FIBB	REEAPSLRPAPPPISGGGYR	4	NA	NA	L	b_ulcer	1	4	542097
FIBB	REEAPSLRPAPPPISGGGYR	4	NA	NA	L	b_ulcer	2	5	485383
FIBB	REEAPSLRPAPPPISGGGYR	4	NA	NA	L	b_ulcer	3	6	369818
FIBB	HQLYIDETVNSNIPTNLR	2	NA	NA	L	a_healthy	1	1	13307.8
FIBB	HQLYIDETVNSNIPTNLR	2	NA	NA	L	a_healthy	2	2	NA
FIBB	HQLYIDETVNSNIPTNLR	2	NA	NA	L	a_healthy	3	3	40154.6
FIBB	HQLYIDETVNSNIPTNLR	2	NA	NA	L	c_remission	1	7	19467
FIBB	HQLYIDETVNSNIPTNLR	2	NA	NA	L	c_remission	2	8	12143.2
FIBB	HQLYIDETVNSNIPTNLR	2	NA	NA	L	c_remission	3	9	19328.9
FIBB	HQLYIDETVNSNIPTNLR	2	NA	NA	L	b_ulcer	1	4	NA
FIBB	HQLYIDETVNSNIPTNLR	2	NA	NA	L	b_ulcer	2	5	40564.2
FIBB	HQLYIDETVNSNIPTNLR	2	NA	NA	L	b_ulcer	3	6	23070.1
FIBB	WDPYKQGFGNVATNTDGK	2	NA	NA	L	a_healthy	1	1	65750.8
FIBB	WDPYKQGFGNVATNTDGK	2	NA	NA	L	a_healthy	2	2	31939.1
FIBB	WDPYKQGFGNVATNTDGK	2	NA	NA	L	a_healthy	3	3	119455
FIBB	WDPYKQGFGNVATNTDGK	2	NA	NA	L	c_remission	1	7	93719.3
FIBB	WDPYKQGFGNVATNTDGK	2	NA	NA	L	c_remission	2	8	62021.8
FIBB	WDPYKQGFGNVATNTDGK	2	NA	NA	L	c_remission	3	9	84226.2
FIBB	WDPYKQGFGNVATNTDGK	2	NA	NA	L	b_ulcer	1	4	93697.3
FIBB	WDPYKQGFGNVATNTDGK	2	NA	NA	L	b_ulcer	2	5	126532
FIBB	WDPYKQGFGNVATNTDGK	2	NA	NA	L	b_ulcer	3	6	73696.9
FIBB	HQLYIDETVNSNIPTNLR	3	NA	NA	L	a_healthy	1	1	90169.5
FIBB	HQLYIDETVNSNIPTNLR	3	NA	NA	L	a_healthy	2	2	54467.5
FIBB	HQLYIDETVNSNIPTNLR	3	NA	NA	L	a_healthy	3	3	196264
FIBB	HQLYIDETVNSNIPTNLR	3	NA	NA	L	c_remission	1	7	160604
FIBB	HQLYIDETVNSNIPTNLR	3	NA	NA	L	c_remission	2	8	86118.5
FIBB	HQLYIDETVNSNIPTNLR	3	NA	NA	L	c_remission	3	9	119362
FIBB	HQLYIDETVNSNIPTNLR	3	NA	NA	L	b_ulcer	1	4	131035
FIBB	HQLYIDETVNSNIPTNLR	3	NA	NA	L	b_ulcer	2	5	183714
FIBB	HQLYIDETVNSNIPTNLR	3	NA	NA	L	b_ulcer	3	6	130264
FIBB	WDPYKQGFGNVATNTDGK	3	NA	NA	L	a_healthy	1	1	337929
FIBB	WDPYKQGFGNVATNTDGK	3	NA	NA	L	a_healthy	2	2	214064
FIBB	WDPYKQGFGNVATNTDGK	3	NA	NA	L	a_healthy	3	3	546637
FIBB	WDPYKQGFGNVATNTDGK	3	NA	NA	L	c_remission	1	7	405048
FIBB	WDPYKQGFGNVATNTDGK	3	NA	NA	L	c_remission	2	8	256878
FIBB	WDPYKQGFGNVATNTDGK	3	NA	NA	L	c_remission	3	9	438172
FIBB	WDPYKQGFGNVATNTDGK	3	NA	NA	L	b_ulcer	1	4	476154
FIBB	WDPYKQGFGNVATNTDGK	3	NA	NA	L	b_ulcer	2	5	504820
FIBB	WDPYKQGFGNVATNTDGK	3	NA	NA	L	b_ulcer	3	6	359796
FIBB	WDPYKQGFGNVATNTDGKNYC[57.0215]GLPGEYWLGNDK	4	NA	NA	L	a_healthy	1	1	41473.9
FIBB	WDPYKQGFGNVATNTDGKNYC[57.0215]GLPGEYWLGNDK	4	NA	NA	L	a_healthy	2	2	NA
FIBB	WDPYKQGFGNVATNTDGKNYC[57.0215]GLPGEYWLGNDK	4	NA	NA	L	a_healthy	3	3	50972.5
FIBB	WDPYKQGFGNVATNTDGKNYC[57.0215]GLPGEYWLGNDK	4	NA	NA	L	c_remission	1	7	20052.4
FIBB	WDPYKQGFGNVATNTDGKNYC[57.0215]GLPGEYWLGNDK	4	NA	NA	L	c_remission	2	8	25957.6
FIBB	WDPYKQGFGNVATNTDGKNYC[57.0215]GLPGEYWLGNDK	4	NA	NA	L	c_remission	3	9	37399.9
FIBB	WDPYKQGFGNVATNTDGKNYC[57.0215]GLPGEYWLGNDK	4	NA	NA	L	b_ulcer	1	4	53142.5
FIBB	WDPYKQGFGNVATNTDGKNYC[57.0215]GLPGEYWLGNDK	4	NA	NA	L	b_ulcer	2	5	42821.3
FIBB	WDPYKQGFGNVATNTDGKNYC[57.0215]GLPGEYWLGNDK	4	NA	NA	L	b_ulcer	3	6	35971
FIBB	GSWYSMRK	2	NA	NA	L	a_healthy	1	1	115878
FIBB	GSWYSMRK	2	NA	NA	L	a_healthy	2	2	75591.6
FIBB	GSWYSMRK	2	NA	NA	L	a_healthy	3	3	101830
FIBB	GSWYSMRK	2	NA	NA	L	c_remission	1	7	86168.8
FIBB	GSWYSMRK	2	NA	NA	L	c_remission	2	8	112241
FIBB	GSWYSMRK	2	NA	NA	L	c_remission	3	9	60030.1
FIBB	GSWYSMRK	2	NA	NA	L	b_ulcer	1	4	93798.2
FIBB	GSWYSMRK	2	NA	NA	L	b_ulcer	2	5	149652
FIBB	GSWYSMRK	2	NA	NA	L	b_ulcer	3	6	87734.6
FIBB	DNENVVNEYSSELEK	2	NA	NA	L	a_healthy	1	1	86883
FIBB	DNENVVNEYSSELEK	2	NA	NA	L	a_healthy	2	2	59247.1
FIBB	DNENVVNEYSSELEK	2	NA	NA	L	a_healthy	3	3	238321
FIBB	DNENVVNEYSSELEK	2	NA	NA	L	c_remission	1	7	140795
FIBB	DNENVVNEYSSELEK	2	NA	NA	L	c_remission	2	8	82554.6
FIBB	DNENVVNEYSSELEK	2	NA	NA	L	c_remission	3	9	109085
FIBB	DNENVVNEYSSELEK	2	NA	NA	L	b_ulcer	1	4	176205
FIBB	DNENVVNEYSSELEK	2	NA	NA	L	b_ulcer	2	5	130823
FIBB	DNENVVNEYSSELEK	2	NA	NA	L	b_ulcer	3	6	129993
FIBB	C[-17.0265]HAANPNGR	2	NA	NA	L	a_healthy	1	1	NA
FIBB	C[-17.0265]HAANPNGR	2	NA	NA	L	a_healthy	2	2	NA
FIBB	C[-17.0265]HAANPNGR	2	NA	NA	L	a_healthy	3	3	NA
FIBB	C[-17.0265]HAANPNGR	2	NA	NA	L	c_remission	1	7	31961.5
FIBB	C[-17.0265]HAANPNGR	2	NA	NA	L	c_remission	2	8	NA
FIBB	C[-17.0265]HAANPNGR	2	NA	NA	L	c_remission	3	9	36694.3
FIBB	C[-17.0265]HAANPNGR	2	NA	NA	L	b_ulcer	1	4	NA
FIBB	C[-17.0265]HAANPNGR	2	NA	NA	L	b_ulcer	2	5	62394.3
FIBB	C[-17.0265]HAANPNGR	2	NA	NA	L	b_ulcer	3	6	NA
FIBB	DNENVVNEYSSELEKHQLYIDETVNSNIPTNLR	3	NA	NA	L	a_healthy	1	1	49832.9
FIBB	DNENVVNEYSSELEKHQLYIDETVNSNIPTNLR	3	NA	NA	L	a_healthy	2	2	26225.2
FIBB	DNENVVNEYSSELEKHQLYIDETVNSNIPTNLR	3	NA	NA	L	a_healthy	3	3	65792.3
FIBB	DNENVVNEYSSELEKHQLYIDETVNSNIPTNLR	3	NA	NA	L	c_remission	1	7	38822.6
FIBB	DNENVVNEYSSELEKHQLYIDETVNSNIPTNLR	3	NA	NA	L	c_remission	2	8	31699.7
FIBB	DNENVVNEYSSELEKHQLYIDETVNSNIPTNLR	3	NA	NA	L	c_remission	3	9	38960.1
FIBB	DNENVVNEYSSELEKHQLYIDETVNSNIPTNLR	3	NA	NA	L	b_ulcer	1	4	52631.2
FIBB	DNENVVNEYSSELEKHQLYIDETVNSNIPTNLR	3	NA	NA	L	b_ulcer	2	5	62895.1
FIBB	DNENVVNEYSSELEKHQLYIDETVNSNIPTNLR	3	NA	NA	L	b_ulcer	3	6	43333.5
FIBB	DNENVVNEYSSELEKHQLYIDETVNSNIPTNLR	4	NA	NA	L	a_healthy	1	1	NA
FIBB	DNENVVNEYSSELEKHQLYIDETVNSNIPTNLR	4	NA	NA	L	a_healthy	2	2	226548
FIBB	DNENVVNEYSSELEKHQLYIDETVNSNIPTNLR	4	NA	NA	L	a_healthy	3	3	152241
FIBB	DNENVVNEYSSELEKHQLYIDETVNSNIPTNLR	4	NA	NA	L	c_remission	1	7	36905.4
FIBB	DNENVVNEYSSELEKHQLYIDETVNSNIPTNLR	4	NA	NA	L	c_remission	2	8	260109
FIBB	DNENVVNEYSSELEKHQLYIDETVNSNIPTNLR	4	NA	NA	L	c_remission	3	9	100567
FIBB	DNENVVNEYSSELEKHQLYIDETVNSNIPTNLR	4	NA	NA	L	b_ulcer	1	4	193203
FIBB	DNENVVNEYSSELEKHQLYIDETVNSNIPTNLR	4	NA	NA	L	b_ulcer	2	5	NA
FIBB	DNENVVNEYSSELEKHQLYIDETVNSNIPTNLR	4	NA	NA	L	b_ulcer	3	6	20915.9
FIBB	DNENVVNEYSSELEKHQLYIDETVNSNIPTNLR	5	NA	NA	L	a_healthy	1	1	25973.2
FIBB	DNENVVNEYSSELEKHQLYIDETVNSNIPTNLR	5	NA	NA	L	a_healthy	2	2	21560.3
FIBB	DNENVVNEYSSELEKHQLYIDETVNSNIPTNLR	5	NA	NA	L	a_healthy	3	3	38926.2
FIBB	DNENVVNEYSSELEKHQLYIDETVNSNIPTNLR	5	NA	NA	L	c_remission	1	7	29177.9
FIBB	DNENVVNEYSSELEKHQLYIDETVNSNIPTNLR	5	NA	NA	L	c_remission	2	8	25330.8
FIBB	DNENVVNEYSSELEKHQLYIDETVNSNIPTNLR	5	NA	NA	L	c_remission	3	9	31591.9
FIBB	DNENVVNEYSSELEKHQLYIDETVNSNIPTNLR	5	NA	NA	L	b_ulcer	1	4	33689.8
FIBB	DNENVVNEYSSELEKHQLYIDETVNSNIPTNLR	5	NA	NA	L	b_ulcer	2	5	NA
FIBB	DNENVVNEYSSELEKHQLYIDETVNSNIPTNLR	5	NA	NA	L	b_ulcer	3	6	20426.3
FIBB	IEMEDWKGDKVK	3	NA	NA	L	a_healthy	1	1	21547
FIBB	IEMEDWKGDKVK	3	NA	NA	L	a_healthy	2	2	NA
FIBB	IEMEDWKGDKVK	3	NA	NA	L	a_healthy	3	3	19196.6
FIBB	IEMEDWKGDKVK	3	NA	NA	L	c_remission	1	7	NA
FIBB	IEMEDWKGDKVK	3	NA	NA	L	c_remission	2	8	NA
FIBB	IEMEDWKGDKVK	3	NA	NA	L	c_remission	3	9	NA
FIBB	IEMEDWKGDKVK	3	NA	NA	L	b_ulcer	1	4	NA
FIBB	IEMEDWKGDKVK	3	NA	NA	L	b_ulcer	2	5	24580.8
FIBB	IEMEDWKGDKVK	3	NA	NA	L	b_ulcer	3	6	NA
FIBB	Q[-17.0265]VKDNENVVNEYSSELEK	2	NA	NA	L	a_healthy	1	1	42460.1
FIBB	Q[-17.0265]VKDNENVVNEYSSELEK	2	NA	NA	L	a_healthy	2	2	22178.7
FIBB	Q[-17.0265]VKDNENVVNEYSSELEK	2	NA	NA	L	a_healthy	3	3	61378.6
FIBB	Q[-17.0265]VKDNENVVNEYSSELEK	2	NA	NA	L	c_remission	1	7	45431.5
FIBB	Q[-17.0265]VKDNENVVNEYSSELEK	2	NA	NA	L	c_remission	2	8	51046.4
FIBB	Q[-17.0265]VKDNENVVNEYSSELEK	2	NA	NA	L	c_remission	3	9	46757.7
FIBB	Q[-17.0265]VKDNENVVNEYSSELEK	2	NA	NA	L	b_ulcer	1	4	48369
FIBB	Q[-17.0265]VKDNENVVNEYSSELEK	2	NA	NA	L	b_ulcer	2	5	68335.8
FIBB	Q[-17.0265]VKDNENVVNEYSSELEK	2	NA	NA	L	b_ulcer	3	6	39567.7
FIBB	Q[-17.0265]VKDNENVVNEYSSELEKHQLYIDETVNSNIPTNLR	4	NA	NA	L	a_healthy	1	1	92153.6
FIBB	Q[-17.0265]VKDNENVVNEYSSELEKHQLYIDETVNSNIPTNLR	4	NA	NA	L	a_healthy	2	2	57282.7
FIBB	Q[-17.0265]VKDNENVVNEYSSELEKHQLYIDETVNSNIPTNLR	4	NA	NA	L	a_healthy	3	3	71151.5
FIBB	Q[-17.0265]VKDNENVVNEYSSELEKHQLYIDETVNSNIPTNLR	4	NA	NA	L	c_remission	1	7	50115.3
FIBB	Q[-17.0265]VKDNENVVNEYSSELEKHQLYIDETVNSNIPTNLR	4	NA	NA	L	c_remission	2	8	90455.9
FIBB	Q[-17.0265]VKDNENVVNEYSSELEKHQLYIDETVNSNIPTNLR	4	NA	NA	L	c_remission	3	9	54820.1
FIBB	Q[-17.0265]VKDNENVVNEYSSELEKHQLYIDETVNSNIPTNLR	4	NA	NA	L	b_ulcer	1	4	95567.9
FIBB	Q[-17.0265]VKDNENVVNEYSSELEKHQLYIDETVNSNIPTNLR	4	NA	NA	L	b_ulcer	2	5	109549
FIBB	Q[-17.0265]VKDNENVVNEYSSELEKHQLYIDETVNSNIPTNLR	4	NA	NA	L	b_ulcer	3	6	58786.3
FIBB	Q[-17.0265]VKDNENVVNEYSSELEKHQLYIDETVNSNIPTNLR	5	NA	NA	L	a_healthy	1	1	13467.9
FIBB	Q[-17.0265]VKDNENVVNEYSSELEKHQLYIDETVNSNIPTNLR	5	NA	NA	L	a_healthy	2	2	NA
FIBB	Q[-17.0265]VKDNENVVNEYSSELEKHQLYIDETVNSNIPTNLR	5	NA	NA	L	a_healthy	3	3	NA
FIBB	Q[-17.0265]VKDNENVVNEYSSELEKHQLYIDETVNSNIPTNLR	5	NA	NA	L	c_remission	1	7	NA
FIBB	Q[-17.0265]VKDNENVVNEYSSELEKHQLYIDETVNSNIPTNLR	5	NA	NA	L	c_remission	2	8	11401.8
FIBB	Q[-17.0265]VKDNENVVNEYSSELEKHQLYIDETVNSNIPTNLR	5	NA	NA	L	c_remission	3	9	NA
FIBB	Q[-17.0265]VKDNENVVNEYSSELEKHQLYIDETVNSNIPTNLR	5	NA	NA	L	b_ulcer	1	4	11283.5
FIBB	Q[-17.0265]VKDNENVVNEYSSELEKHQLYIDETVNSNIPTNLR	5	NA	NA	L	b_ulcer	2	5	15378.9
FIBB	Q[-17.0265]VKDNENVVNEYSSELEKHQLYIDETVNSNIPTNLR	5	NA	NA	L	b_ulcer	3	6	7724.71
FIBB	MGPTELLIEMEDWK	2	NA	NA	L	a_healthy	1	1	16726.3
FIBB	MGPTELLIEMEDWK	2	NA	NA	L	a_healthy	2	2	NA
FIBB	MGPTELLIEMEDWK	2	NA	NA	L	a_healthy	3	3	42864.8
FIBB	MGPTELLIEMEDWK	2	NA	NA	L	c_remission	1	7	NA
FIBB	MGPTELLIEMEDWK	2	NA	NA	L	c_remission	2	8	24531.2
FIBB	MGPTELLIEMEDWK	2	NA	NA	L	c_remission	3	9	19145.3
FIBB	MGPTELLIEMEDWK	2	NA	NA	L	b_ulcer	1	4	28504.1
FIBB	MGPTELLIEMEDWK	2	NA	NA	L	b_ulcer	2	5	NA
FIBB	MGPTELLIEMEDWK	2	NA	NA	L	b_ulcer	3	6	NA
FIBB	MGPTELLIEMEDWK	3	NA	NA	L	a_healthy	1	1	23114.7
FIBB	MGPTELLIEMEDWK	3	NA	NA	L	a_healthy	2	2	20916.3
FIBB	MGPTELLIEMEDWK	3	NA	NA	L	a_healthy	3	3	33037.9
FIBB	MGPTELLIEMEDWK	3	NA	NA	L	c_remission	1	7	32829.3
FIBB	MGPTELLIEMEDWK	3	NA	NA	L	c_remission	2	8	38434.1
FIBB	MGPTELLIEMEDWK	3	NA	NA	L	c_remission	3	9	43587.5
FIBB	MGPTELLIEMEDWK	3	NA	NA	L	b_ulcer	1	4	47379.8
FIBB	MGPTELLIEMEDWK	3	NA	NA	L	b_ulcer	2	5	NA
FIBB	MGPTELLIEMEDWK	3	NA	NA	L	b_ulcer	3	6	26934.4
FIBB	MGPTELLIEMEDWKGDK	2	NA	NA	L	a_healthy	1	1	NA
FIBB	MGPTELLIEMEDWKGDK	2	NA	NA	L	a_healthy	2	2	NA
FIBB	MGPTELLIEMEDWKGDK	2	NA	NA	L	a_healthy	3	3	69890.9
FIBB	MGPTELLIEMEDWKGDK	2	NA	NA	L	c_remission	1	7	36095.7
FIBB	MGPTELLIEMEDWKGDK	2	NA	NA	L	c_remission	2	8	35936
FIBB	MGPTELLIEMEDWKGDK	2	NA	NA	L	c_remission	3	9	45045.2
FIBB	MGPTELLIEMEDWKGDK	2	NA	NA	L	b_ulcer	1	4	66296.9
FIBB	MGPTELLIEMEDWKGDK	2	NA	NA	L	b_ulcer	2	5	53664
FIBB	MGPTELLIEMEDWKGDK	2	NA	NA	L	b_ulcer	3	6	50590.2
FIBB	MGPTELLIEMEDWKGDK	3	NA	NA	L	a_healthy	1	1	145847
FIBB	MGPTELLIEMEDWKGDK	3	NA	NA	L	a_healthy	2	2	98742.7
FIBB	MGPTELLIEMEDWKGDK	3	NA	NA	L	a_healthy	3	3	274230
FIBB	MGPTELLIEMEDWKGDK	3	NA	NA	L	c_remission	1	7	175604
FIBB	MGPTELLIEMEDWKGDK	3	NA	NA	L	c_remission	2	8	161034
FIBB	MGPTELLIEMEDWKGDK	3	NA	NA	L	c_remission	3	9	158055
FIBB	MGPTELLIEMEDWKGDK	3	NA	NA	L	b_ulcer	1	4	239240
FIBB	MGPTELLIEMEDWKGDK	3	NA	NA	L	b_ulcer	2	5	180236
FIBB	MGPTELLIEMEDWKGDK	3	NA	NA	L	b_ulcer	3	6	179899
FIBB	YYWGGQYTWDMAK	2	NA	NA	L	a_healthy	1	1	NA
FIBB	YYWGGQYTWDMAK	2	NA	NA	L	a_healthy	2	2	NA
FIBB	YYWGGQYTWDMAK	2	NA	NA	L	a_healthy	3	3	144198
FIBB	YYWGGQYTWDMAK	2	NA	NA	L	c_remission	1	7	NA
FIBB	YYWGGQYTWDMAK	2	NA	NA	L	c_remission	2	8	129088
FIBB	YYWGGQYTWDMAK	2	NA	NA	L	c_remission	3	9	NA
FIBB	YYWGGQYTWDMAK	2	NA	NA	L	b_ulcer	1	4	93944.9
FIBB	YYWGGQYTWDMAK	2	NA	NA	L	b_ulcer	2	5	84171
FIBB	YYWGGQYTWDMAK	2	NA	NA	L	b_ulcer	3	6	49278
FIBB	MGPTELLIEMEDWKGDKVK	2	NA	NA	L	a_healthy	1	1	49968.3
FIBB	MGPTELLIEMEDWKGDKVK	2	NA	NA	L	a_healthy	2	2	40678.6
FIBB	MGPTELLIEMEDWKGDKVK	2	NA	NA	L	a_healthy	3	3	82697.3
FIBB	MGPTELLIEMEDWKGDKVK	2	NA	NA	L	c_remission	1	7	42821.6
FIBB	MGPTELLIEMEDWKGDKVK	2	NA	NA	L	c_remission	2	8	51596.8
FIBB	MGPTELLIEMEDWKGDKVK	2	NA	NA	L	c_remission	3	9	51511.9
FIBB	MGPTELLIEMEDWKGDKVK	2	NA	NA	L	b_ulcer	1	4	75133.1
FIBB	MGPTELLIEMEDWKGDKVK	2	NA	NA	L	b_ulcer	2	5	70388.4
FIBB	MGPTELLIEMEDWKGDKVK	2	NA	NA	L	b_ulcer	3	6	39492.9
FIBB	MGPTELLIEMEDWKGDKVK	3	NA	NA	L	a_healthy	1	1	468764
FIBB	MGPTELLIEMEDWKGDKVK	3	NA	NA	L	a_healthy	2	2	326964
FIBB	MGPTELLIEMEDWKGDKVK	3	NA	NA	L	a_healthy	3	3	572192
FIBB	MGPTELLIEMEDWKGDKVK	3	NA	NA	L	c_remission	1	7	348406
FIBB	MGPTELLIEMEDWKGDKVK	3	NA	NA	L	c_remission	2	8	467164
FIBB	MGPTELLIEMEDWKGDKVK	3	NA	NA	L	c_remission	3	9	395097
FIBB	MGPTELLIEMEDWKGDKVK	3	NA	NA	L	b_ulcer	1	4	526996
FIBB	MGPTELLIEMEDWKGDKVK	3	NA	NA	L	b_ulcer	2	5	550831
FIBB	MGPTELLIEMEDWKGDKVK	3	NA	NA	L	b_ulcer	3	6	402402
FIBB	MGPTELLIEMEDWKGDKVK	4	NA	NA	L	a_healthy	1	1	1.97384e+06
FIBB	MGPTELLIEMEDWKGDKVK	4	NA	NA	L	a_healthy	2	2	1.32892e+06
FIBB	MGPTELLIEMEDWKGDKVK	4	NA	NA	L	a_healthy	3	3	2.46821e+06
FIBB	MGPTELLIEMEDWKGDKVK	4	NA	NA	L	c_remission	1	7	1.63562e+06
FIBB	MGPTELLIEMEDWKGDKVK	4	NA	NA	L	c_remission	2	8	2.37052e+06
FIBB	MGPTELLIEMEDWKGDKVK	4	NA	NA	L	c_remission	3	9	1.94263e+06
FIBB	MGPTELLIEMEDWKGDKVK	4	NA	NA	L	b_ulcer	1	4	2120478
FIBB	MGPTELLIEMEDWKGDKVK	4	NA	NA	L	b_ulcer	2	5	2237660
FIBB	MGPTELLIEMEDWKGDKVK	4	NA	NA	L	b_ulcer	3	6	1.80268e+06
FIBB	MGPTELLIEM[15.9949]EDWKGDKVK	4	NA	NA	L	a_healthy	1	1	28216.3
FIBB	MGPTELLIEM[15.9949]EDWKGDKVK	4	NA	NA	L	a_healthy	2	2	NA
FIBB	MGPTELLIEM[15.9949]EDWKGDKVK	4	NA	NA	L	a_healthy	3	3	16130.8
FIBB	MGPTELLIEM[15.9949]EDWKGDKVK	4	NA	NA	L	c_remission	1	7	NA
FIBB	MGPTELLIEM[15.9949]EDWKGDKVK	4	NA	NA	L	c_remission	2	8	75587
FIBB	MGPTELLIEM[15.9949]EDWKGDKVK	4	NA	NA	L	c_remission	3	9	26462.8
FIBB	MGPTELLIEM[15.9949]EDWKGDKVK	4	NA	NA	L	b_ulcer	1	4	NA
FIBB	MGPTELLIEM[15.9949]EDWKGDKVK	4	NA	NA	L	b_ulcer	2	5	24838.2
FIBB	MGPTELLIEM[15.9949]EDWKGDKVK	4	NA	NA	L	b_ulcer	3	6	11104.7
FIBB	Q[-17.0265]C[57.0215]SKEDGGGWWYNR	2	NA	NA	L	a_healthy	1	1	171799
FIBB	Q[-17.0265]C[57.0215]SKEDGGGWWYNR	2	NA	NA	L	a_healthy	2	2	128967
FIBB	Q[-17.0265]C[57.0215]SKEDGGGWWYNR	2	NA	NA	L	a_healthy	3	3	323893
FIBB	Q[-17.0265]C[57.0215]SKEDGGGWWYNR	2	NA	NA	L	c_remission	1	7	150774
FIBB	Q[-17.0265]C[57.0215]SKEDGGGWWYNR	2	NA	NA	L	c_remission	2	8	310047
FIBB	Q[-17.0265]C[57.0215]SKEDGGGWWYNR	2	NA	NA	L	c_remission	3	9	182769
FIBB	Q[-17.0265]C[57.0215]SKEDGGGWWYNR	2	NA	NA	L	b_ulcer	1	4	205648
FIBB	Q[-17.0265]C[57.0215]SKEDGGGWWYNR	2	NA	NA	L	b_ulcer	2	5	308869
FIBB	Q[-17.0265]C[57.0215]SKEDGGGWWYNR	2	NA	NA	L	b_ulcer	3	6	205306
FIBB	KQC[57.0215]SKEDGGGWWYNR	2	NA	NA	L	a_healthy	1	1	29963.7
FIBB	KQC[57.0215]SKEDGGGWWYNR	2	NA	NA	L	a_healthy	2	2	23062.9
FIBB	KQC[57.0215]SKEDGGGWWYNR	2	NA	NA	L	a_healthy	3	3	34982.9
FIBB	KQC[57.0215]SKEDGGGWWYNR	2	NA	NA	L	c_remission	1	7	17200.5
FIBB	KQC[57.0215]SKEDGGGWWYNR	2	NA	NA	L	c_remission	2	8	26198.6
FIBB	KQC[57.0215]SKEDGGGWWYNR	2	NA	NA	L	c_remission	3	9	15951.9
FIBB	KQC[57.0215]SKEDGGGWWYNR	2	NA	NA	L	b_ulcer	1	4	12702
FIBB	KQC[57.0215]SKEDGGGWWYNR	2	NA	NA	L	b_ulcer	2	5	34343.8
FIBB	KQC[57.0215]SKEDGGGWWYNR	2	NA	NA	L	b_ulcer	3	6	26605.2
FIBB	KQC[57.0215]SKEDGGGWWYNR	3	NA	NA	L	a_healthy	1	1	190207
FIBB	KQC[57.0215]SKEDGGGWWYNR	3	NA	NA	L	a_healthy	2	2	138887
FIBB	KQC[57.0215]SKEDGGGWWYNR	3	NA	NA	L	a_healthy	3	3	232150
FIBB	KQC[57.0215]SKEDGGGWWYNR	3	NA	NA	L	c_remission	1	7	116308
FIBB	KQC[57.0215]SKEDGGGWWYNR	3	NA	NA	L	c_remission	2	8	169579
FIBB	KQC[57.0215]SKEDGGGWWYNR	3	NA	NA	L	c_remission	3	9	127030
FIBB	KQC[57.0215]SKEDGGGWWYNR	3	NA	NA	L	b_ulcer	1	4	165963
FIBB	KQC[57.0215]SKEDGGGWWYNR	3	NA	NA	L	b_ulcer	2	5	218492
FIBB	KQC[57.0215]SKEDGGGWWYNR	3	NA	NA	L	b_ulcer	3	6	156974
FIBB	KAPDAGGC[57.0215]LHADPDLGVLC[57.0215]PT	3	NA	NA	L	a_healthy	1	1	NA
FIBB	KAPDAGGC[57.0215]LHADPDLGVLC[57.0215]PT	3	NA	NA	L	a_healthy	2	2	NA
FIBB	KAPDAGGC[57.0215]LHADPDLGVLC[57.0215]PT	3	NA	NA	L	a_healthy	3	3	NA
FIBB	KAPDAGGC[57.0215]LHADPDLGVLC[57.0215]PT	3	NA	NA	L	c_remission	1	7	NA
FIBB	KAPDAGGC[57.0215]LHADPDLGVLC[57.0215]PT	3	NA	NA	L	c_remission	2	8	NA
FIBB	KAPDAGGC[57.0215]LHADPDLGVLC[57.0215]PT	3	NA	NA	L	c_remission	3	9	NA
FIBB	KAPDAGGC[57.0215]LHADPDLGVLC[57.0215]PT	3	NA	NA	L	b_ulcer	1	4	NA
FIBB	KAPDAGGC[57.0215]LHADPDLGVLC[57.0215]PT	3	NA	NA	L	b_ulcer	2	5	NA
FIBB	KAPDAGGC[57.0215]LHADPDLGVLC[57.0215]PT	3	NA	NA	L	b_ulcer	3	6	NA
FIBB	KQC[57.0215]SKEDGGGWWYNR	4	NA	NA	L	a_healthy	1	1	40020.4
FIBB	KQC[57.0215]SKEDGGGWWYNR	4	NA	NA	L	a_healthy	2	2	34017.8
FIBB	KQC[57.0215]SKEDGGGWWYNR	4	NA	NA	L	a_healthy	3	3	77565.4
FIBB	KQC[57.0215]SKEDGGGWWYNR	4	NA	NA	L	c_remission	1	7	NA
FIBB	KQC[57.0215]SKEDGGGWWYNR	4	NA	NA	L	c_remission	2	8	53169.7
FIBB	KQC[57.0215]SKEDGGGWWYNR	4	NA	NA	L	c_remission	3	9	NA
FIBB	KQC[57.0215]SKEDGGGWWYNR	4	NA	NA	L	b_ulcer	1	4	40829.9
FIBB	KQC[57.0215]SKEDGGGWWYNR	4	NA	NA	L	b_ulcer	2	5	75772.4
FIBB	KQC[57.0215]SKEDGGGWWYNR	4	NA	NA	L	b_ulcer	3	6	41051.8
FIBB	KAPDAGGC[57.0215]LHADPDLGVLC[57.0215]PTGC[57.0215]	3	NA	NA	L	a_healthy	1	1	NA
FIBB	KAPDAGGC[57.0215]LHADPDLGVLC[57.0215]PTGC[57.0215]	3	NA	NA	L	a_healthy	2	2	NA
FIBB	KAPDAGGC[57.0215]LHADPDLGVLC[57.0215]PTGC[57.0215]	3	NA	NA	L	a_healthy	3	3	NA
FIBB	KAPDAGGC[57.0215]LHADPDLGVLC[57.0215]PTGC[57.0215]	3	NA	NA	L	c_remission	1	7	NA
FIBB	KAPDAGGC[57.0215]LHADPDLGVLC[57.0215]PTGC[57.0215]	3	NA	NA	L	c_remission	2	8	NA
FIBB	KAPDAGGC[57.0215]LHADPDLGVLC[57.0215]PTGC[57.0215]	3	NA	NA	L	c_remission	3	9	164286
FIBB	KAPDAGGC[57.0215]LHADPDLGVLC[57.0215]PTGC[57.0215]	3	NA	NA	L	b_ulcer	1	4	NA
FIBB	KAPDAGGC[57.0215]LHADPDLGVLC[57.0215]PTGC[57.0215]	3	NA	NA	L	b_ulcer	2	5	NA
FIBB	KAPDAGGC[57.0215]LHADPDLGVLC[57.0215]PTGC[57.0215]	3	NA	NA	L	b_ulcer	3	6	NA
FIBB	KAPDAGGC[57.0215]LHADPDLGVLC[57.0215]PTGC[57.0215]QLQEA	3	NA	NA	L	a_healthy	1	1	NA
FIBB	KAPDAGGC[57.0215]LHADPDLGVLC[57.0215]PTGC[57.0215]QLQEA	3	NA	NA	L	a_healthy	2	2	NA
FIBB	KAPDAGGC[57.0215]LHADPDLGVLC[57.0215]PTGC[57.0215]QLQEA	3	NA	NA	L	a_healthy	3	3	NA
FIBB	KAPDAGGC[57.0215]LHADPDLGVLC[57.0215]PTGC[57.0215]QLQEA	3	NA	NA	L	c_remission	1	7	NA
FIBB	KAPDAGGC[57.0215]LHADPDLGVLC[57.0215]PTGC[57.0215]QLQEA	3	NA	NA	L	c_remission	2	8	NA
FIBB	KAPDAGGC[57.0215]LHADPDLGVLC[57.0215]PTGC[57.0215]QLQEA	3	NA	NA	L	c_remission	3	9	21524.6
FIBB	KAPDAGGC[57.0215]LHADPDLGVLC[57.0215]PTGC[57.0215]QLQEA	3	NA	NA	L	b_ulcer	1	4	NA
FIBB	KAPDAGGC[57.0215]LHADPDLGVLC[57.0215]PTGC[57.0215]QLQEA	3	NA	NA	L	b_ulcer	2	5	NA
FIBB	KAPDAGGC[57.0215]LHADPDLGVLC[57.0215]PTGC[57.0215]QLQEA	3	NA	NA	L	b_ulcer	3	6	NA
FIBB	KAPDAGGC[57.0215]LHADPDLGVLC[57.0215]PTGC[57.0215]QLQEALLQQERPI	4	NA	NA	L	a_healthy	1	1	80075
FIBB	KAPDAGGC[57.0215]LHADPDLGVLC[57.0215]PTGC[57.0215]QLQEALLQQERPI	4	NA	NA	L	a_healthy	2	2	123728
FIBB	KAPDAGGC[57.0215]LHADPDLGVLC[57.0215]PTGC[57.0215]QLQEALLQQERPI	4	NA	NA	L	a_healthy	3	3	110901
FIBB	KAPDAGGC[57.0215]LHADPDLGVLC[57.0215]PTGC[57.0215]QLQEALLQQERPI	4	NA	NA	L	c_remission	1	7	69888.8
FIBB	KAPDAGGC[57.0215]LHADPDLGVLC[57.0215]PTGC[57.0215]QLQEALLQQERPI	4	NA	NA	L	c_remission	2	8	63730.5
FIBB	KAPDAGGC[57.0215]LHADPDLGVLC[57.0215]PTGC[57.0215]QLQEALLQQERPI	4	NA	NA	L	c_remission	3	9	155939
FIBB	KAPDAGGC[57.0215]LHADPDLGVLC[57.0215]PTGC[57.0215]QLQEALLQQERPI	4	NA	NA	L	b_ulcer	1	4	117761
FIBB	KAPDAGGC[57.0215]LHADPDLGVLC[57.0215]PTGC[57.0215]QLQEALLQQERPI	4	NA	NA	L	b_ulcer	2	5	36767.9
FIBB	KAPDAGGC[57.0215]LHADPDLGVLC[57.0215]PTGC[57.0215]QLQEALLQQERPI	4	NA	NA	L	b_ulcer	3	6	113255
FIBB	KAPDAGGC[57.0215]LHADPDLGVLC[57.0215]PTGC[57.0215]QLQEALLQQERPIR	4	NA	NA	L	a_healthy	1	1	94469.9
FIBB	KAPDAGGC[57.0215]LHADPDLGVLC[57.0215]PTGC[57.0215]QLQEALLQQERPIR	4	NA	NA	L	a_healthy	2	2	79396.9
FIBB	KAPDAGGC[57.0215]LHADPDLGVLC[57.0215]PTGC[57.0215]QLQEALLQQERPIR	4	NA	NA	L	a_healthy	3	3	234505
FIBB	KAPDAGGC[57.0215]LHADPDLGVLC[57.0215]PTGC[57.0215]QLQEALLQQERPIR	4	NA	NA	L	c_remission	1	7	149742
FIBB	KAPDAGGC[57.0215]LHADPDLGVLC[57.0215]PTGC[57.0215]QLQEALLQQERPIR	4	NA	NA	L	c_remission	2	8	69087.8
FIBB	KAPDAGGC[57.0215]LHADPDLGVLC[57.0215]PTGC[57.0215]QLQEALLQQERPIR	4	NA	NA	L	c_remission	3	9	94704.2
FIBB	KAPDAGGC[57.0215]LHADPDLGVLC[57.0215]PTGC[57.0215]QLQEALLQQERPIR	4	NA	NA	L	b_ulcer	1	4	191811
FIBB	KAPDAGGC[57.0215]LHADPDLGVLC[57.0215]PTGC[57.0215]QLQEALLQQERPIR	4	NA	NA	L	b_ulcer	2	5	174533
FIBB	KAPDAGGC[57.0215]LHADPDLGVLC[57.0215]PTGC[57.0215]QLQEALLQQERPIR	4	NA	NA	L	b_ulcer	3	6	154495
FIBB	Q[-17.0265]DGSVDFGR	2	NA	NA	L	a_healthy	1	1	NA
FIBB	Q[-17.0265]DGSVDFGR	2	NA	NA	L	a_healthy	2	2	NA
FIBB	Q[-17.0265]DGSVDFGR	2	NA	NA	L	a_healthy	3	3	58944.3
FIBB	Q[-17.0265]DGSVDFGR	2	NA	NA	L	c_remission	1	7	NA
FIBB	Q[-17.0265]DGSVDFGR	2	NA	NA	L	c_remission	2	8	81845.2
FIBB	Q[-17.0265]DGSVDFGR	2	NA	NA	L	c_remission	3	9	NA
FIBB	Q[-17.0265]DGSVDFGR	2	NA	NA	L	b_ulcer	1	4	33547.1
FIBB	Q[-17.0265]DGSVDFGR	2	NA	NA	L	b_ulcer	2	5	NA
FIBB	Q[-17.0265]DGSVDFGR	2	NA	NA	L	b_ulcer	3	6	NA
FIBB	KAPDAGGC[57.0215]LHADPDLGVLC[57.0215]PTGC[57.0215]QLQEALLQQERPIR	5	NA	NA	L	a_healthy	1	1	79277.9
FIBB	KAPDAGGC[57.0215]LHADPDLGVLC[57.0215]PTGC[57.0215]QLQEALLQQERPIR	5	NA	NA	L	a_healthy	2	2	77587.1
FIBB	KAPDAGGC[57.0215]LHADPDLGVLC[57.0215]PTGC[57.0215]QLQEALLQQERPIR	5	NA	NA	L	a_healthy	3	3	235749
FIBB	KAPDAGGC[57.0215]LHADPDLGVLC[57.0215]PTGC[57.0215]QLQEALLQQERPIR	5	NA	NA	L	c_remission	1	7	141577
FIBB	KAPDAGGC[57.0215]LHADPDLGVLC[57.0215]PTGC[57.0215]QLQEALLQQERPIR	5	NA	NA	L	c_remission	2	8	88554.1
FIBB	KAPDAGGC[57.0215]LHADPDLGVLC[57.0215]PTGC[57.0215]QLQEALLQQERPIR	5	NA	NA	L	c_remission	3	9	96191.2
FIBB	KAPDAGGC[57.0215]LHADPDLGVLC[57.0215]PTGC[57.0215]QLQEALLQQERPIR	5	NA	NA	L	b_ulcer	1	4	176115
FIBB	KAPDAGGC[57.0215]LHADPDLGVLC[57.0215]PTGC[57.0215]QLQEALLQQERPIR	5	NA	NA	L	b_ulcer	2	5	127600
FIBB	KAPDAGGC[57.0215]LHADPDLGVLC[57.0215]PTGC[57.0215]QLQEALLQQERPIR	5	NA	NA	L	b_ulcer	3	6	156341
FIBB	Q[-17.0265]DGSVDFGRK	2	NA	NA	L	a_healthy	1	1	181701
FIBB	Q[-17.0265]DGSVDFGRK	2	NA	NA	L	a_healthy	2	2	118354
FIBB	Q[-17.0265]DGSVDFGRK	2	NA	NA	L	a_healthy	3	3	269520
FIBB	Q[-17.0265]DGSVDFGRK	2	NA	NA	L	c_remission	1	7	204102
FIBB	Q[-17.0265]DGSVDFGRK	2	NA	NA	L	c_remission	2	8	302014
FIBB	Q[-17.0265]DGSVDFGRK	2	NA	NA	L	c_remission	3	9	178488
FIBB	Q[-17.0265]DGSVDFGRK	2	NA	NA	L	b_ulcer	1	4	152125
FIBB	Q[-17.0265]DGSVDFGRK	2	NA	NA	L	b_ulcer	2	5	223783
FIBB	Q[-17.0265]DGSVDFGRK	2	NA	NA	L	b_ulcer	3	6	179526
FIBB	KAPDAGGC[57.0215]LHADPDLGVLC[57.0215]PTGC[57.0215]QLQEALLQQERPIRN	5	NA	NA	L	a_healthy	1	1	16128.1
FIBB	KAPDAGGC[57.0215]LHADPDLGVLC[57.0215]PTGC[57.0215]QLQEALLQQERPIRN	5	NA	NA	L	a_healthy	2	2	NA
FIBB	KAPDAGGC[57.0215]LHADPDLGVLC[57.0215]PTGC[57.0215]QLQEALLQQERPIRN	5	NA	NA	L	a_healthy	3	3	22360
FIBB	KAPDAGGC[57.0215]LHADPDLGVLC[57.0215]PTGC[57.0215]QLQEALLQQERPIRN	5	NA	NA	L	c_remission	1	7	NA
FIBB	KAPDAGGC[57.0215]LHADPDLGVLC[57.0215]PTGC[57.0215]QLQEALLQQERPIRN	5	NA	NA	L	c_remission	2	8	19000.4
FIBB	KAPDAGGC[57.0215]LHADPDLGVLC[57.0215]PTGC[57.0215]QLQEALLQQERPIRN	5	NA	NA	L	c_remission	3	9	NA
FIBB	KAPDAGGC[57.0215]LHADPDLGVLC[57.0215]PTGC[57.0215]QLQEALLQQERPIRN	5	NA	NA	L	b_ulcer	1	4	20917.2
FIBB	KAPDAGGC[57.0215]LHADPDLGVLC[57.0215]PTGC[57.0215]QLQEALLQQERPIRN	5	NA	NA	L	b_ulcer	2	5	23083.2
FIBB	KAPDAGGC[57.0215]LHADPDLGVLC[57.0215]PTGC[57.0215]QLQEALLQQERPIRN	5	NA	NA	L	b_ulcer	3	6	NA
FIBB	LESDVSAQMEYC[57.0215]R	2	NA	NA	L	a_healthy	1	1	NA
FIBB	LESDVSAQMEYC[57.0215]R	2	NA	NA	L	a_healthy	2	2	NA
FIBB	LESDVSAQMEYC[57.0215]R	2	NA	NA	L	a_healthy	3	3	143999
FIBB	LESDVSAQMEYC[57.0215]R	2	NA	NA	L	c_remission	1	7	NA
FIBB	LESDVSAQMEYC[57.0215]R	2	NA	NA	L	c_remission	2	8	31443.2
FIBB	LESDVSAQMEYC[57.0215]R	2	NA	NA	L	c_remission	3	9	NA
FIBB	LESDVSAQMEYC[57.0215]R	2	NA	NA	L	b_ulcer	1	4	71724.9
FIBB	LESDVSAQMEYC[57.0215]R	2	NA	NA	L	b_ulcer	2	5	81848.2
FIBB	LESDVSAQMEYC[57.0215]R	2	NA	NA	L	b_ulcer	3	6	22997.4
FIBB	LESDVSAQM[15.9949]EYC[57.0215]R	2	NA	NA	L	a_healthy	1	1	25355.2
FIBB	LESDVSAQM[15.9949]EYC[57.0215]R	2	NA	NA	L	a_healthy	2	2	20502
FIBB	LESDVSAQM[15.9949]EYC[57.0215]R	2	NA	NA	L	a_healthy	3	3	40191.4
FIBB	LESDVSAQM[15.9949]EYC[57.0215]R	2	NA	NA	L	c_remission	1	7	20095.5
FIBB	LESDVSAQM[15.9949]EYC[57.0215]R	2	NA	NA	L	c_remission	2	8	23908.8
FIBB	LESDVSAQM[15.9949]EYC[57.0215]R	2	NA	NA	L	c_remission	3	9	16903.4
FIBB	LESDVSAQM[15.9949]EYC[57.0215]R	2	NA	NA	L	b_ulcer	1	4	35388.3
FIBB	LESDVSAQM[15.9949]EYC[57.0215]R	2	NA	NA	L	b_ulcer	2	5	37525.1
FIBB	LESDVSAQM[15.9949]EYC[57.0215]R	2	NA	NA	L	b_ulcer	3	6	27303.4
FIBB	QC[57.0215]SKEDGGGWWYNR	2	NA	NA	L	a_healthy	1	1	54750.3
FIBB	QC[57.0215]SKEDGGGWWYNR	2	NA	NA	L	a_healthy	2	2	48199.6
FIBB	QC[57.0215]SKEDGGGWWYNR	2	NA	NA	L	a_healthy	3	3	82731
FIBB	QC[57.0215]SKEDGGGWWYNR	2	NA	NA	L	c_remission	1	7	35857.7
FIBB	QC[57.0215]SKEDGGGWWYNR	2	NA	NA	L	c_remission	2	8	27057.5
FIBB	QC[57.0215]SKEDGGGWWYNR	2	NA	NA	L	c_remission	3	9	39655.5
FIBB	QC[57.0215]SKEDGGGWWYNR	2	NA	NA	L	b_ulcer	1	4	66025
FIBB	QC[57.0215]SKEDGGGWWYNR	2	NA	NA	L	b_ulcer	2	5	88774.1
FIBB	QC[57.0215]SKEDGGGWWYNR	2	NA	NA	L	b_ulcer	3	6	60323.1
FIBB	QC[57.0215]SKEDGGGWWYNR	3	NA	NA	L	a_healthy	1	1	142025
FIBB	QC[57.0215]SKEDGGGWWYNR	3	NA	NA	L	a_healthy	2	2	108622
FIBB	QC[57.0215]SKEDGGGWWYNR	3	NA	NA	L	a_healthy	3	3	205338
FIBB	QC[57.0215]SKEDGGGWWYNR	3	NA	NA	L	c_remission	1	7	127997
FIBB	QC[57.0215]SKEDGGGWWYNR	3	NA	NA	L	c_remission	2	8	90530.1
FIBB	QC[57.0215]SKEDGGGWWYNR	3	NA	NA	L	c_remission	3	9	155660
FIBB	QC[57.0215]SKEDGGGWWYNR	3	NA	NA	L	b_ulcer	1	4	215562
FIBB	QC[57.0215]SKEDGGGWWYNR	3	NA	NA	L	b_ulcer	2	5	209826
FIBB	QC[57.0215]SKEDGGGWWYNR	3	NA	NA	L	b_ulcer	3	6	163213
FIBB	NEANKYQISVNK	2	NA	NA	L	a_healthy	1	1	19991.9
FIBB	NEANKYQISVNK	2	NA	NA	L	a_healthy	2	2	NA
FIBB	NEANKYQISVNK	2	NA	NA	L	a_healthy	3	3	30989
FIBB	NEANKYQISVNK	2	NA	NA	L	c_remission	1	7	30227.9
FIBB	NEANKYQISVNK	2	NA	NA	L	c_remission	2	8	13898.4
FIBB	NEANKYQISVNK	2	NA	NA	L	c_remission	3	9	20986.1
FIBB	NEANKYQISVNK	2	NA	NA	L	b_ulcer	1	4	NA
FIBB	NEANKYQISVNK	2	NA	NA	L	b_ulcer	2	5	30590
FIBB	NEANKYQISVNK	2	NA	NA	L	b_ulcer	3	6	NA
FIBB	QDGSVDFGR	2	NA	NA	L	a_healthy	1	1	249137
FIBB	QDGSVDFGR	2	NA	NA	L	a_healthy	2	2	222738
FIBB	QDGSVDFGR	2	NA	NA	L	a_healthy	3	3	296468
FIBB	QDGSVDFGR	2	NA	NA	L	c_remission	1	7	46497.4
FIBB	QDGSVDFGR	2	NA	NA	L	c_remission	2	8	142654
FIBB	QDGSVDFGR	2	NA	NA	L	c_remission	3	9	49409.4
FIBB	QDGSVDFGR	2	NA	NA	L	b_ulcer	1	4	302661
FIBB	QDGSVDFGR	2	NA	NA	L	b_ulcer	2	5	323335
FIBB	QDGSVDFGR	2	NA	NA	L	b_ulcer	3	6	210090
FIBB	QDGSVDFGRK	2	NA	NA	L	a_healthy	1	1	40505.4
FIBB	QDGSVDFGRK	2	NA	NA	L	a_healthy	2	2	30063.8
FIBB	QDGSVDFGRK	2	NA	NA	L	a_healthy	3	3	NA
FIBB	QDGSVDFGRK	2	NA	NA	L	c_remission	1	7	34356.8
FIBB	QDGSVDFGRK	2	NA	NA	L	c_remission	2	8	22990.3
FIBB	QDGSVDFGRK	2	NA	NA	L	c_remission	3	9	NA
FIBB	QDGSVDFGRK	2	NA	NA	L	b_ulcer	1	4	NA
FIBB	QDGSVDFGRK	2	NA	NA	L	b_ulcer	2	5	NA
FIBB	QDGSVDFGRK	2	NA	NA	L	b_ulcer	3	6	43093.3
FIBB	QNEANKYQISVNK	2	NA	NA	L	a_healthy	1	1	NA
FIBB	QNEANKYQISVNK	2	NA	NA	L	a_healthy	2	2	NA
FIBB	QNEANKYQISVNK	2	NA	NA	L	a_healthy	3	3	35505.9
FIBB	QNEANKYQISVNK	2	NA	NA	L	c_remission	1	7	NA
FIBB	QNEANKYQISVNK	2	NA	NA	L	c_remission	2	8	NA
FIBB	QNEANKYQISVNK	2	NA	NA	L	c_remission	3	9	NA
FIBB	QNEANKYQISVNK	2	NA	NA	L	b_ulcer	1	4	21833.1
FIBB	QNEANKYQISVNK	2	NA	NA	L	b_ulcer	2	5	39536.3
FIBB	QNEANKYQISVNK	2	NA	NA	L	b_ulcer	3	6	20145.2
FIBB	QVKDNENVVNEYSSELEKHQLYIDETVNSNIPTNLR	5	NA	NA	L	a_healthy	1	1	NA
FIBB	QVKDNENVVNEYSSELEKHQLYIDETVNSNIPTNLR	5	NA	NA	L	a_healthy	2	2	NA
FIBB	QVKDNENVVNEYSSELEKHQLYIDETVNSNIPTNLR	5	NA	NA	L	a_healthy	3	3	NA
FIBB	QVKDNENVVNEYSSELEKHQLYIDETVNSNIPTNLR	5	NA	NA	L	c_remission	1	7	NA
FIBB	QVKDNENVVNEYSSELEKHQLYIDETVNSNIPTNLR	5	NA	NA	L	c_remission	2	8	NA
FIBB	QVKDNENVVNEYSSELEKHQLYIDETVNSNIPTNLR	5	NA	NA	L	c_remission	3	9	NA
FIBB	QVKDNENVVNEYSSELEKHQLYIDETVNSNIPTNLR	5	NA	NA	L	b_ulcer	1	4	NA
FIBB	QVKDNENVVNEYSSELEKHQLYIDETVNSNIPTNLR	5	NA	NA	L	b_ulcer	2	5	21100.1
FIBB	QVKDNENVVNEYSSELEKHQLYIDETVNSNIPTNLR	5	NA	NA	L	b_ulcer	3	6	NA
FIBB	KWDPYKQGFGNVATNTDGK	2	NA	NA	L	a_healthy	1	1	39812.2
FIBB	KWDPYKQGFGNVATNTDGK	2	NA	NA	L	a_healthy	2	2	22916.4
FIBB	KWDPYKQGFGNVATNTDGK	2	NA	NA	L	a_healthy	3	3	51230.9
FIBB	KWDPYKQGFGNVATNTDGK	2	NA	NA	L	c_remission	1	7	39303.8
FIBB	KWDPYKQGFGNVATNTDGK	2	NA	NA	L	c_remission	2	8	39316.8
FIBB	KWDPYKQGFGNVATNTDGK	2	NA	NA	L	c_remission	3	9	48080.7
FIBB	KWDPYKQGFGNVATNTDGK	2	NA	NA	L	b_ulcer	1	4	44296.1
FIBB	KWDPYKQGFGNVATNTDGK	2	NA	NA	L	b_ulcer	2	5	55901.1
FIBB	KWDPYKQGFGNVATNTDGK	2	NA	NA	L	b_ulcer	3	6	37987.7
FIBB	M[15.9949]GPTELLIEMEDWKGDKVK	3	NA	NA	L	a_healthy	1	1	48230.8
FIBB	M[15.9949]GPTELLIEMEDWKGDKVK	3	NA	NA	L	a_healthy	2	2	32854.8
FIBB	M[15.9949]GPTELLIEMEDWKGDKVK	3	NA	NA	L	a_healthy	3	3	46807.8
FIBB	M[15.9949]GPTELLIEMEDWKGDKVK	3	NA	NA	L	c_remission	1	7	NA
FIBB	M[15.9949]GPTELLIEMEDWKGDKVK	3	NA	NA	L	c_remission	2	8	NA
FIBB	M[15.9949]GPTELLIEMEDWKGDKVK	3	NA	NA	L	c_remission	3	9	NA
FIBB	M[15.9949]GPTELLIEMEDWKGDKVK	3	NA	NA	L	b_ulcer	1	4	48110.1
FIBB	M[15.9949]GPTELLIEMEDWKGDKVK	3	NA	NA	L	b_ulcer	2	5	34926.4
FIBB	M[15.9949]GPTELLIEMEDWKGDKVK	3	NA	NA	L	b_ulcer	3	6	40685.7
FIBB	KWDPYKQGFGNVATNTDGK	3	NA	NA	L	a_healthy	1	1	211108
FIBB	KWDPYKQGFGNVATNTDGK	3	NA	NA	L	a_healthy	2	2	132759
FIBB	KWDPYKQGFGNVATNTDGK	3	NA	NA	L	a_healthy	3	3	311161
FIBB	KWDPYKQGFGNVATNTDGK	3	NA	NA	L	c_remission	1	7	180317
FIBB	KWDPYKQGFGNVATNTDGK	3	NA	NA	L	c_remission	2	8	158268
FIBB	KWDPYKQGFGNVATNTDGK	3	NA	NA	L	c_remission	3	9	153630
FIBB	KWDPYKQGFGNVATNTDGK	3	NA	NA	L	b_ulcer	1	4	300855
FIBB	KWDPYKQGFGNVATNTDGK	3	NA	NA	L	b_ulcer	2	5	232980
FIBB	KWDPYKQGFGNVATNTDGK	3	NA	NA	L	b_ulcer	3	6	202685
FIBB	M[15.9949]GPTELLIEMEDWKGDKVK	4	NA	NA	L	a_healthy	1	1	240232
FIBB	M[15.9949]GPTELLIEMEDWKGDKVK	4	NA	NA	L	a_healthy	2	2	221305
FIBB	M[15.9949]GPTELLIEMEDWKGDKVK	4	NA	NA	L	a_healthy	3	3	293474
FIBB	M[15.9949]GPTELLIEMEDWKGDKVK	4	NA	NA	L	c_remission	1	7	161827
FIBB	M[15.9949]GPTELLIEMEDWKGDKVK	4	NA	NA	L	c_remission	2	8	300587
FIBB	M[15.9949]GPTELLIEMEDWKGDKVK	4	NA	NA	L	c_remission	3	9	206782
FIBB	M[15.9949]GPTELLIEMEDWKGDKVK	4	NA	NA	L	b_ulcer	1	4	311206
FIBB	M[15.9949]GPTELLIEMEDWKGDKVK	4	NA	NA	L	b_ulcer	2	5	193632
FIBB	M[15.9949]GPTELLIEMEDWKGDKVK	4	NA	NA	L	b_ulcer	3	6	252566
FIBB	KWDPYKQGFGNVATNTDGK	4	NA	NA	L	a_healthy	1	1	64484
FIBB	KWDPYKQGFGNVATNTDGK	4	NA	NA	L	a_healthy	2	2	75253.5
FIBB	KWDPYKQGFGNVATNTDGK	4	NA	NA	L	a_healthy	3	3	117311
FIBB	KWDPYKQGFGNVATNTDGK	4	NA	NA	L	c_remission	1	7	76624.8
FIBB	KWDPYKQGFGNVATNTDGK	4	NA	NA	L	c_remission	2	8	49506.5
FIBB	KWDPYKQGFGNVATNTDGK	4	NA	NA	L	c_remission	3	9	79552.8
FIBB	KWDPYKQGFGNVATNTDGK	4	NA	NA	L	b_ulcer	1	4	93366.7
FIBB	KWDPYKQGFGNVATNTDGK	4	NA	NA	L	b_ulcer	2	5	NA
FIBB	KWDPYKQGFGNVATNTDGK	4	NA	NA	L	b_ulcer	3	6	77779.5
FIBB	VYC[57.0215]DMNTENGGWTVIQNR	2	NA	NA	L	a_healthy	1	1	334279
FIBB	VYC[57.0215]DMNTENGGWTVIQNR	2	NA	NA	L	a_healthy	2	2	186594
FIBB	VYC[57.0215]DMNTENGGWTVIQNR	2	NA	NA	L	a_healthy	3	3	512399
FIBB	VYC[57.0215]DMNTENGGWTVIQNR	2	NA	NA	L	c_remission	1	7	316440
FIBB	VYC[57.0215]DMNTENGGWTVIQNR	2	NA	NA	L	c_remission	2	8	248417
FIBB	VYC[57.0215]DMNTENGGWTVIQNR	2	NA	NA	L	c_remission	3	9	369639
FIBB	VYC[57.0215]DMNTENGGWTVIQNR	2	NA	NA	L	b_ulcer	1	4	472065
FIBB	VYC[57.0215]DMNTENGGWTVIQNR	2	NA	NA	L	b_ulcer	2	5	476366
FIBB	VYC[57.0215]DMNTENGGWTVIQNR	2	NA	NA	L	b_ulcer	3	6	368480
FIBB	VYC[57.0215]DMNTENGGWTVIQNR	3	NA	NA	L	a_healthy	1	1	253137
FIBB	VYC[57.0215]DMNTENGGWTVIQNR	3	NA	NA	L	a_healthy	2	2	163846
FIBB	VYC[57.0215]DMNTENGGWTVIQNR	3	NA	NA	L	a_healthy	3	3	330279
FIBB	VYC[57.0215]DMNTENGGWTVIQNR	3	NA	NA	L	c_remission	1	7	230880
FIBB	VYC[57.0215]DMNTENGGWTVIQNR	3	NA	NA	L	c_remission	2	8	222142
FIBB	VYC[57.0215]DMNTENGGWTVIQNR	3	NA	NA	L	c_remission	3	9	252921
FIBB	VYC[57.0215]DMNTENGGWTVIQNR	3	NA	NA	L	b_ulcer	1	4	371689
FIBB	VYC[57.0215]DMNTENGGWTVIQNR	3	NA	NA	L	b_ulcer	2	5	303296
FIBB	VYC[57.0215]DMNTENGGWTVIQNR	3	NA	NA	L	b_ulcer	3	6	244828
FIBB	PTGC[57.0215]QLQEALLQQERPIR	3	NA	NA	L	a_healthy	1	1	19317.7
FIBB	PTGC[57.0215]QLQEALLQQERPIR	3	NA	NA	L	a_healthy	2	2	NA
FIBB	PTGC[57.0215]QLQEALLQQERPIR	3	NA	NA	L	a_healthy	3	3	32726.8
FIBB	PTGC[57.0215]QLQEALLQQERPIR	3	NA	NA	L	c_remission	1	7	25781
FIBB	PTGC[57.0215]QLQEALLQQERPIR	3	NA	NA	L	c_remission	2	8	NA
FIBB	PTGC[57.0215]QLQEALLQQERPIR	3	NA	NA	L	c_remission	3	9	NA
FIBB	PTGC[57.0215]QLQEALLQQERPIR	3	NA	NA	L	b_ulcer	1	4	37466.7
FIBB	PTGC[57.0215]QLQEALLQQERPIR	3	NA	NA	L	b_ulcer	2	5	34155.6
FIBB	PTGC[57.0215]QLQEALLQQERPIR	3	NA	NA	L	b_ulcer	3	6	19622.2
FIBB	IQKLESDVSAQMEYC[57.0215]R	3	NA	NA	L	a_healthy	1	1	28286.3
FIBB	IQKLESDVSAQMEYC[57.0215]R	3	NA	NA	L	a_healthy	2	2	24302.7
FIBB	IQKLESDVSAQMEYC[57.0215]R	3	NA	NA	L	a_healthy	3	3	23165.4
FIBB	IQKLESDVSAQMEYC[57.0215]R	3	NA	NA	L	c_remission	1	7	NA
FIBB	IQKLESDVSAQMEYC[57.0215]R	3	NA	NA	L	c_remission	2	8	27431.4
FIBB	IQKLESDVSAQMEYC[57.0215]R	3	NA	NA	L	c_remission	3	9	17364.7
FIBB	IQKLESDVSAQMEYC[57.0215]R	3	NA	NA	L	b_ulcer	1	4	NA
FIBB	IQKLESDVSAQMEYC[57.0215]R	3	NA	NA	L	b_ulcer	2	5	NA
FIBB	IQKLESDVSAQMEYC[57.0215]R	3	NA	NA	L	b_ulcer	3	6	NA
FIBB	KREEAPSLRPAPPPISGGGYR	4	NA	NA	L	a_healthy	1	1	206246
FIBB	KREEAPSLRPAPPPISGGGYR	4	NA	NA	L	a_healthy	2	2	128903
FIBB	KREEAPSLRPAPPPISGGGYR	4	NA	NA	L	a_healthy	3	3	367451
FIBB	KREEAPSLRPAPPPISGGGYR	4	NA	NA	L	c_remission	1	7	129154
FIBB	KREEAPSLRPAPPPISGGGYR	4	NA	NA	L	c_remission	2	8	242335
FIBB	KREEAPSLRPAPPPISGGGYR	4	NA	NA	L	c_remission	3	9	188853
FIBB	KREEAPSLRPAPPPISGGGYR	4	NA	NA	L	b_ulcer	1	4	200809
FIBB	KREEAPSLRPAPPPISGGGYR	4	NA	NA	L	b_ulcer	2	5	248739
FIBB	KREEAPSLRPAPPPISGGGYR	4	NA	NA	L	b_ulcer	3	6	190418
FIBB	KREEAPSLRPAPPPISGGGYR	5	NA	NA	L	a_healthy	1	1	26653.3
FIBB	KREEAPSLRPAPPPISGGGYR	5	NA	NA	L	a_healthy	2	2	NA
FIBB	KREEAPSLRPAPPPISGGGYR	5	NA	NA	L	a_healthy	3	3	39400.8
FIBB	KREEAPSLRPAPPPISGGGYR	5	NA	NA	L	c_remission	1	7	NA
FIBB	KREEAPSLRPAPPPISGGGYR	5	NA	NA	L	c_remission	2	8	NA
FIBB	KREEAPSLRPAPPPISGGGYR	5	NA	NA	L	c_remission	3	9	NA
FIBB	KREEAPSLRPAPPPISGGGYR	5	NA	NA	L	b_ulcer	1	4	35528.4
FIBB	KREEAPSLRPAPPPISGGGYR	5	NA	NA	L	b_ulcer	2	5	36020
FIBB	KREEAPSLRPAPPPISGGGYR	5	NA	NA	L	b_ulcer	3	6	18236.2
FIBB	YQISVNK	2	NA	NA	L	a_healthy	1	1	44852.5
FIBB	YQISVNK	2	NA	NA	L	a_healthy	2	2	43935.3
FIBB	YQISVNK	2	NA	NA	L	a_healthy	3	3	107941
FIBB	YQISVNK	2	NA	NA	L	c_remission	1	7	80086.7
FIBB	YQISVNK	2	NA	NA	L	c_remission	2	8	37320.4
FIBB	YQISVNK	2	NA	NA	L	c_remission	3	9	50219.1
FIBB	YQISVNK	2	NA	NA	L	b_ulcer	1	4	79897.3
FIBB	YQISVNK	2	NA	NA	L	b_ulcer	2	5	86095
FIBB	YQISVNK	2	NA	NA	L	b_ulcer	3	6	68069.6
FIBB	YQISVNKYR	2	NA	NA	L	a_healthy	1	1	NA
FIBB	YQISVNKYR	2	NA	NA	L	a_healthy	2	2	NA
FIBB	YQISVNKYR	2	NA	NA	L	a_healthy	3	3	19700.3
FIBB	YQISVNKYR	2	NA	NA	L	c_remission	1	7	NA
FIBB	YQISVNKYR	2	NA	NA	L	c_remission	2	8	NA
FIBB	YQISVNKYR	2	NA	NA	L	c_remission	3	9	NA
FIBB	YQISVNKYR	2	NA	NA	L	b_ulcer	1	4	NA
FIBB	YQISVNKYR	2	NA	NA	L	b_ulcer	2	5	19584.2
FIBB	YQISVNKYR	2	NA	NA	L	b_ulcer	3	6	8842.16
FIBB	KGGETSEMYLIQPDSSVKPYR	2	NA	NA	L	a_healthy	1	1	47222.3
FIBB	KGGETSEMYLIQPDSSVKPYR	2	NA	NA	L	a_healthy	2	2	NA
FIBB	KGGETSEMYLIQPDSSVKPYR	2	NA	NA	L	a_healthy	3	3	53018.2
FIBB	KGGETSEMYLIQPDSSVKPYR	2	NA	NA	L	c_remission	1	7	NA
FIBB	KGGETSEMYLIQPDSSVKPYR	2	NA	NA	L	c_remission	2	8	25836
FIBB	KGGETSEMYLIQPDSSVKPYR	2	NA	NA	L	c_remission	3	9	49265.6
FIBB	KGGETSEMYLIQPDSSVKPYR	2	NA	NA	L	b_ulcer	1	4	42551.5
FIBB	KGGETSEMYLIQPDSSVKPYR	2	NA	NA	L	b_ulcer	2	5	49100.8
FIBB	KGGETSEMYLIQPDSSVKPYR	2	NA	NA	L	b_ulcer	3	6	34838.1
FIBB	YQISVNKYR	3	NA	NA	L	a_healthy	1	1	15328.4
FIBB	YQISVNKYR	3	NA	NA	L	a_healthy	2	2	8799.94
FIBB	YQISVNKYR	3	NA	NA	L	a_healthy	3	3	22635.1
FIBB	YQISVNKYR	3	NA	NA	L	c_remission	1	7	NA
FIBB	YQISVNKYR	3	NA	NA	L	c_remission	2	8	26357.5
FIBB	YQISVNKYR	3	NA	NA	L	c_remission	3	9	NA
FIBB	YQISVNKYR	3	NA	NA	L	b_ulcer	1	4	NA
FIBB	YQISVNKYR	3	NA	NA	L	b_ulcer	2	5	20819.7
FIBB	YQISVNKYR	3	NA	NA	L	b_ulcer	3	6	11450.9
FIBB	KGGETSEMYLIQPDSSVKPYR	3	NA	NA	L	a_healthy	1	1	719267
FIBB	KGGETSEMYLIQPDSSVKPYR	3	NA	NA	L	a_healthy	2	2	470306
FIBB	KGGETSEMYLIQPDSSVKPYR	3	NA	NA	L	a_healthy	3	3	1.02589e+06
FIBB	KGGETSEMYLIQPDSSVKPYR	3	NA	NA	L	c_remission	1	7	543105
FIBB	KGGETSEMYLIQPDSSVKPYR	3	NA	NA	L	c_remission	2	8	537386
FIBB	KGGETSEMYLIQPDSSVKPYR	3	NA	NA	L	c_remission	3	9	694834
FIBB	KGGETSEMYLIQPDSSVKPYR	3	NA	NA	L	b_ulcer	1	4	1.00174e+06
FIBB	KGGETSEMYLIQPDSSVKPYR	3	NA	NA	L	b_ulcer	2	5	912419
FIBB	KGGETSEMYLIQPDSSVKPYR	3	NA	NA	L	b_ulcer	3	6	642778
FIBB	EC[57.0215]EEIIR	2	NA	NA	L	a_healthy	1	1	74932
FIBB	EC[57.0215]EEIIR	2	NA	NA	L	a_healthy	2	2	56023.5
FIBB	EC[57.0215]EEIIR	2	NA	NA	L	a_healthy	3	3	164811
FIBB	EC[57.0215]EEIIR	2	NA	NA	L	c_remission	1	7	83700.8
FIBB	EC[57.0215]EEIIR	2	NA	NA	L	c_remission	2	8	NA
FIBB	EC[57.0215]EEIIR	2	NA	NA	L	c_remission	3	9	69819.5
FIBB	EC[57.0215]EEIIR	2	NA	NA	L	b_ulcer	1	4	110276
FIBB	EC[57.0215]EEIIR	2	NA	NA	L	b_ulcer	2	5	107803
FIBB	EC[57.0215]EEIIR	2	NA	NA	L	b_ulcer	3	6	98079.2
FIBB	KGGETSEMYLIQPDSSVKPYR	4	NA	NA	L	a_healthy	1	1	1.24597e+06
FIBB	KGGETSEMYLIQPDSSVKPYR	4	NA	NA	L	a_healthy	2	2	830748
FIBB	KGGETSEMYLIQPDSSVKPYR	4	NA	NA	L	a_healthy	3	3	1.58646e+06
FIBB	KGGETSEMYLIQPDSSVKPYR	4	NA	NA	L	c_remission	1	7	1.04834e+06
FIBB	KGGETSEMYLIQPDSSVKPYR	4	NA	NA	L	c_remission	2	8	1.10774e+06
FIBB	KGGETSEMYLIQPDSSVKPYR	4	NA	NA	L	c_remission	3	9	1.30024e+06
FIBB	KGGETSEMYLIQPDSSVKPYR	4	NA	NA	L	b_ulcer	1	4	1.67223e+06
FIBB	KGGETSEMYLIQPDSSVKPYR	4	NA	NA	L	b_ulcer	2	5	1.31853e+06
FIBB	KGGETSEMYLIQPDSSVKPYR	4	NA	NA	L	b_ulcer	3	6	1.27867e+06
FIBB	NENVVNEYSSELEK	2	NA	NA	L	a_healthy	1	1	NA
FIBB	NENVVNEYSSELEK	2	NA	NA	L	a_healthy	2	2	NA
FIBB	NENVVNEYSSELEK	2	NA	NA	L	a_healthy	3	3	22722.1
FIBB	NENVVNEYSSELEK	2	NA	NA	L	c_remission	1	7	NA
FIBB	NENVVNEYSSELEK	2	NA	NA	L	c_remission	2	8	NA
FIBB	NENVVNEYSSELEK	2	NA	NA	L	c_remission	3	9	NA
FIBB	NENVVNEYSSELEK	2	NA	NA	L	b_ulcer	1	4	16334.1
FIBB	NENVVNEYSSELEK	2	NA	NA	L	b_ulcer	2	5	30038.3
FIBB	NENVVNEYSSELEK	2	NA	NA	L	b_ulcer	3	6	7466.83
FIBB	KGGETSEMYLIQPDSSVKPYR	5	NA	NA	L	a_healthy	1	1	30474.6
FIBB	KGGETSEMYLIQPDSSVKPYR	5	NA	NA	L	a_healthy	2	2	NA
FIBB	KGGETSEMYLIQPDSSVKPYR	5	NA	NA	L	a_healthy	3	3	30597.9
FIBB	KGGETSEMYLIQPDSSVKPYR	5	NA	NA	L	c_remission	1	7	NA
FIBB	KGGETSEMYLIQPDSSVKPYR	5	NA	NA	L	c_remission	2	8	NA
FIBB	KGGETSEMYLIQPDSSVKPYR	5	NA	NA	L	c_remission	3	9	26342.3
FIBB	KGGETSEMYLIQPDSSVKPYR	5	NA	NA	L	b_ulcer	1	4	38573.9
FIBB	KGGETSEMYLIQPDSSVKPYR	5	NA	NA	L	b_ulcer	2	5	NA
FIBB	KGGETSEMYLIQPDSSVKPYR	5	NA	NA	L	b_ulcer	3	6	NA
FIBB	NENVVNEYSSELEKHQLYIDETVNSNIPTNLR	4	NA	NA	L	a_healthy	1	1	NA
FIBB	NENVVNEYSSELEKHQLYIDETVNSNIPTNLR	4	NA	NA	L	a_healthy	2	2	NA
FIBB	NENVVNEYSSELEKHQLYIDETVNSNIPTNLR	4	NA	NA	L	a_healthy	3	3	22224.9
FIBB	NENVVNEYSSELEKHQLYIDETVNSNIPTNLR	4	NA	NA	L	c_remission	1	7	NA
FIBB	NENVVNEYSSELEKHQLYIDETVNSNIPTNLR	4	NA	NA	L	c_remission	2	8	NA
FIBB	NENVVNEYSSELEKHQLYIDETVNSNIPTNLR	4	NA	NA	L	c_remission	3	9	NA
FIBB	NENVVNEYSSELEKHQLYIDETVNSNIPTNLR	4	NA	NA	L	b_ulcer	1	4	18218.6
FIBB	NENVVNEYSSELEKHQLYIDETVNSNIPTNLR	4	NA	NA	L	b_ulcer	2	5	NA
FIBB	NENVVNEYSSELEKHQLYIDETVNSNIPTNLR	4	NA	NA	L	b_ulcer	3	6	NA
FIBB	TMTIHNGMFFSTYDRDNDGWLTSDPR	3	NA	NA	L	a_healthy	1	1	NA
FIBB	TMTIHNGMFFSTYDRDNDGWLTSDPR	3	NA	NA	L	a_healthy	2	2	NA
FIBB	TMTIHNGMFFSTYDRDNDGWLTSDPR	3	NA	NA	L	a_healthy	3	3	27050.4
FIBB	TMTIHNGMFFSTYDRDNDGWLTSDPR	3	NA	NA	L	c_remission	1	7	NA
FIBB	TMTIHNGMFFSTYDRDNDGWLTSDPR	3	NA	NA	L	c_remission	2	8	NA
FIBB	TMTIHNGMFFSTYDRDNDGWLTSDPR	3	NA	NA	L	c_remission	3	9	NA
FIBB	TMTIHNGMFFSTYDRDNDGWLTSDPR	3	NA	NA	L	b_ulcer	1	4	18684.7
FIBB	TMTIHNGMFFSTYDRDNDGWLTSDPR	3	NA	NA	L	b_ulcer	2	5	29418.8
FIBB	TMTIHNGMFFSTYDRDNDGWLTSDPR	3	NA	NA	L	b_ulcer	3	6	16377.1
FIBB	TMTIHNGMFFSTYDRDNDGWLTSDPR	4	NA	NA	L	a_healthy	1	1	NA
FIBB	TMTIHNGMFFSTYDRDNDGWLTSDPR	4	NA	NA	L	a_healthy	2	2	NA
FIBB	TMTIHNGMFFSTYDRDNDGWLTSDPR	4	NA	NA	L	a_healthy	3	3	NA
FIBB	TMTIHNGMFFSTYDRDNDGWLTSDPR	4	NA	NA	L	c_remission	1	7	NA
FIBB	TMTIHNGMFFSTYDRDNDGWLTSDPR	4	NA	NA	L	c_remission	2	8	NA
FIBB	TMTIHNGMFFSTYDRDNDGWLTSDPR	4	NA	NA	L	c_remission	3	9	NA
FIBB	TMTIHNGMFFSTYDRDNDGWLTSDPR	4	NA	NA	L	b_ulcer	1	4	27292.1
FIBB	TMTIHNGMFFSTYDRDNDGWLTSDPR	4	NA	NA	L	b_ulcer	2	5	NA
FIBB	TMTIHNGMFFSTYDRDNDGWLTSDPR	4	NA	NA	L	b_ulcer	3	6	NA
FIBB	TMTIHNGMFFSTYDRDNDGWLTSDPRK	4	NA	NA	L	a_healthy	1	1	109602
FIBB	TMTIHNGMFFSTYDRDNDGWLTSDPRK	4	NA	NA	L	a_healthy	2	2	77464.1
FIBB	TMTIHNGMFFSTYDRDNDGWLTSDPRK	4	NA	NA	L	a_healthy	3	3	185796
FIBB	TMTIHNGMFFSTYDRDNDGWLTSDPRK	4	NA	NA	L	c_remission	1	7	96838.4
FIBB	TMTIHNGMFFSTYDRDNDGWLTSDPRK	4	NA	NA	L	c_remission	2	8	103451
FIBB	TMTIHNGMFFSTYDRDNDGWLTSDPRK	4	NA	NA	L	c_remission	3	9	112807
FIBB	TMTIHNGMFFSTYDRDNDGWLTSDPRK	4	NA	NA	L	b_ulcer	1	4	158873
FIBB	TMTIHNGMFFSTYDRDNDGWLTSDPRK	4	NA	NA	L	b_ulcer	2	5	160761
FIBB	TMTIHNGMFFSTYDRDNDGWLTSDPRK	4	NA	NA	L	b_ulcer	3	6	108370
FIBB	TMTIHNGMFFSTYDRDNDGWLTSDPRK	5	NA	NA	L	a_healthy	1	1	125352
FIBB	TMTIHNGMFFSTYDRDNDGWLTSDPRK	5	NA	NA	L	a_healthy	2	2	94918.4
FIBB	TMTIHNGMFFSTYDRDNDGWLTSDPRK	5	NA	NA	L	a_healthy	3	3	184455
FIBB	TMTIHNGMFFSTYDRDNDGWLTSDPRK	5	NA	NA	L	c_remission	1	7	113027
FIBB	TMTIHNGMFFSTYDRDNDGWLTSDPRK	5	NA	NA	L	c_remission	2	8	131048
FIBB	TMTIHNGMFFSTYDRDNDGWLTSDPRK	5	NA	NA	L	c_remission	3	9	134057
FIBB	TMTIHNGMFFSTYDRDNDGWLTSDPRK	5	NA	NA	L	b_ulcer	1	4	168965
FIBB	TMTIHNGMFFSTYDRDNDGWLTSDPRK	5	NA	NA	L	b_ulcer	2	5	169875
FIBB	TMTIHNGMFFSTYDRDNDGWLTSDPRK	5	NA	NA	L	b_ulcer	3	6	120022
FIBB	IDETVNSNIPTNLR	2	NA	NA	L	a_healthy	1	1	33829.1
FIBB	IDETVNSNIPTNLR	2	NA	NA	L	a_healthy	2	2	34992
FIBB	IDETVNSNIPTNLR	2	NA	NA	L	a_healthy	3	3	41429.3
FIBB	IDETVNSNIPTNLR	2	NA	NA	L	c_remission	1	7	17901.8
FIBB	IDETVNSNIPTNLR	2	NA	NA	L	c_remission	2	8	23901.9
FIBB	IDETVNSNIPTNLR	2	NA	NA	L	c_remission	3	9	39699.4
FIBB	IDETVNSNIPTNLR	2	NA	NA	L	b_ulcer	1	4	31978
FIBB	IDETVNSNIPTNLR	2	NA	NA	L	b_ulcer	2	5	18919.9
FIBB	IDETVNSNIPTNLR	2	NA	NA	L	b_ulcer	3	6	32579.6
FIBG	GPEADKYR	2	NA	NA	L	a_healthy	1	1	NA
FIBG	GPEADKYR	2	NA	NA	L	a_healthy	2	2	NA
FIBG	GPEADKYR	2	NA	NA	L	a_healthy	3	3	112308
FIBG	GPEADKYR	2	NA	NA	L	c_remission	1	7	NA
FIBG	GPEADKYR	2	NA	NA	L	c_remission	2	8	94281.9
FIBG	GPEADKYR	2	NA	NA	L	c_remission	3	9	NA
FIBG	GPEADKYR	2	NA	NA	L	b_ulcer	1	4	118150
FIBG	GPEADKYR	2	NA	NA	L	b_ulcer	2	5	NA
FIBG	GPEADKYR	2	NA	NA	L	b_ulcer	3	6	NA
FIBG	VAQLEAQC[57.0215]QEPC[57.0215]KDTVQIHDITGK	3	NA	NA	L	a_healthy	1	1	58596.5
FIBG	VAQLEAQC[57.0215]QEPC[57.0215]KDTVQIHDITGK	3	NA	NA	L	a_healthy	2	2	37289.8
FIBG	VAQLEAQC[57.0215]QEPC[57.0215]KDTVQIHDITGK	3	NA	NA	L	a_healthy	3	3	112863
FIBG	VAQLEAQC[57.0215]QEPC[57.0215]KDTVQIHDITGK	3	NA	NA	L	c_remission	1	7	56120.5
FIBG	VAQLEAQC[57.0215]QEPC[57.0215]KDTVQIHDITGK	3	NA	NA	L	c_remission	2	8	34023.6
FIBG	VAQLEAQC[57.0215]QEPC[57.0215]KDTVQIHDITGK	3	NA	NA	L	c_remission	3	9	55699.9
FIBG	VAQLEAQC[57.0215]QEPC[57.0215]KDTVQIHDITGK	3	NA	NA	L	b_ulcer	1	4	102918
FIBG	VAQLEAQC[57.0215]QEPC[57.0215]KDTVQIHDITGK	3	NA	NA	L	b_ulcer	2	5	81425
FIBG	VAQLEAQC[57.0215]QEPC[57.0215]KDTVQIHDITGK	3	NA	NA	L	b_ulcer	3	6	73921.7
FIBG	VAQLEAQC[57.0215]QEPC[57.0215]KDTVQIHDITGK	4	NA	NA	L	a_healthy	1	1	21447.6
FIBG	VAQLEAQC[57.0215]QEPC[57.0215]KDTVQIHDITGK	4	NA	NA	L	a_healthy	2	2	36034.2
FIBG	VAQLEAQC[57.0215]QEPC[57.0215]KDTVQIHDITGK	4	NA	NA	L	a_healthy	3	3	46180.9
FIBG	VAQLEAQC[57.0215]QEPC[57.0215]KDTVQIHDITGK	4	NA	NA	L	c_remission	1	7	53901.2
FIBG	VAQLEAQC[57.0215]QEPC[57.0215]KDTVQIHDITGK	4	NA	NA	L	c_remission	2	8	31986.8
FIBG	VAQLEAQC[57.0215]QEPC[57.0215]KDTVQIHDITGK	4	NA	NA	L	c_remission	3	9	50237.7
FIBG	VAQLEAQC[57.0215]QEPC[57.0215]KDTVQIHDITGK	4	NA	NA	L	b_ulcer	1	4	67197.4
FIBG	VAQLEAQC[57.0215]QEPC[57.0215]KDTVQIHDITGK	4	NA	NA	L	b_ulcer	2	5	22162.4
FIBG	VAQLEAQC[57.0215]QEPC[57.0215]KDTVQIHDITGK	4	NA	NA	L	b_ulcer	3	6	52597.1
FIBG	VAQLEAQC[57.0215]QEPC[57.0215]KDTVQIHDITGKDC[57.0215]QDIANK	3	NA	NA	L	a_healthy	1	1	9940.04
FIBG	VAQLEAQC[57.0215]QEPC[57.0215]KDTVQIHDITGKDC[57.0215]QDIANK	3	NA	NA	L	a_healthy	2	2	NA
FIBG	VAQLEAQC[57.0215]QEPC[57.0215]KDTVQIHDITGKDC[57.0215]QDIANK	3	NA	NA	L	a_healthy	3	3	60105.3
FIBG	VAQLEAQC[57.0215]QEPC[57.0215]KDTVQIHDITGKDC[57.0215]QDIANK	3	NA	NA	L	c_remission	1	7	32590.9
FIBG	VAQLEAQC[57.0215]QEPC[57.0215]KDTVQIHDITGKDC[57.0215]QDIANK	3	NA	NA	L	c_remission	2	8	NA
FIBG	VAQLEAQC[57.0215]QEPC[57.0215]KDTVQIHDITGKDC[57.0215]QDIANK	3	NA	NA	L	c_remission	3	9	9120.22
FIBG	VAQLEAQC[57.0215]QEPC[57.0215]KDTVQIHDITGKDC[57.0215]QDIANK	3	NA	NA	L	b_ulcer	1	4	53057.5
FIBG	VAQLEAQC[57.0215]QEPC[57.0215]KDTVQIHDITGKDC[57.0215]QDIANK	3	NA	NA	L	b_ulcer	2	5	23619.2
FIBG	VAQLEAQC[57.0215]QEPC[57.0215]KDTVQIHDITGKDC[57.0215]QDIANK	3	NA	NA	L	b_ulcer	3	6	34012.7
FIBG	Q[-17.0265]SGLYFIKPLK	2	NA	NA	L	a_healthy	1	1	157170
FIBG	Q[-17.0265]SGLYFIKPLK	2	NA	NA	L	a_healthy	2	2	102443
FIBG	Q[-17.0265]SGLYFIKPLK	2	NA	NA	L	a_healthy	3	3	296547
FIBG	Q[-17.0265]SGLYFIKPLK	2	NA	NA	L	c_remission	1	7	177035
FIBG	Q[-17.0265]SGLYFIKPLK	2	NA	NA	L	c_remission	2	8	260447
FIBG	Q[-17.0265]SGLYFIKPLK	2	NA	NA	L	c_remission	3	9	243622
FIBG	Q[-17.0265]SGLYFIKPLK	2	NA	NA	L	b_ulcer	1	4	277532
FIBG	Q[-17.0265]SGLYFIKPLK	2	NA	NA	L	b_ulcer	2	5	257183
FIBG	Q[-17.0265]SGLYFIKPLK	2	NA	NA	L	b_ulcer	3	6	213326
FIBG	VAQLEAQC[57.0215]QEPC[57.0215]KDTVQIHDITGKDC[57.0215]QDIANK	4	NA	NA	L	a_healthy	1	1	152189
FIBG	VAQLEAQC[57.0215]QEPC[57.0215]KDTVQIHDITGKDC[57.0215]QDIANK	4	NA	NA	L	a_healthy	2	2	111170
FIBG	VAQLEAQC[57.0215]QEPC[57.0215]KDTVQIHDITGKDC[57.0215]QDIANK	4	NA	NA	L	a_healthy	3	3	269938
FIBG	VAQLEAQC[57.0215]QEPC[57.0215]KDTVQIHDITGKDC[57.0215]QDIANK	4	NA	NA	L	c_remission	1	7	160881
FIBG	VAQLEAQC[57.0215]QEPC[57.0215]KDTVQIHDITGKDC[57.0215]QDIANK	4	NA	NA	L	c_remission	2	8	88769.9
FIBG	VAQLEAQC[57.0215]QEPC[57.0215]KDTVQIHDITGKDC[57.0215]QDIANK	4	NA	NA	L	c_remission	3	9	168572
FIBG	VAQLEAQC[57.0215]QEPC[57.0215]KDTVQIHDITGKDC[57.0215]QDIANK	4	NA	NA	L	b_ulcer	1	4	250305
FIBG	VAQLEAQC[57.0215]QEPC[57.0215]KDTVQIHDITGKDC[57.0215]QDIANK	4	NA	NA	L	b_ulcer	2	5	165087
FIBG	VAQLEAQC[57.0215]QEPC[57.0215]KDTVQIHDITGKDC[57.0215]QDIANK	4	NA	NA	L	b_ulcer	3	6	176936
FIBG	VAQLEAQC[57.0215]QEPC[57.0215]KDTVQIHDITGKDC[57.0215]QDIANK	5	NA	NA	L	a_healthy	1	1	190853
FIBG	VAQLEAQC[57.0215]QEPC[57.0215]KDTVQIHDITGKDC[57.0215]QDIANK	5	NA	NA	L	a_healthy	2	2	93583.1
FIBG	VAQLEAQC[57.0215]QEPC[57.0215]KDTVQIHDITGKDC[57.0215]QDIANK	5	NA	NA	L	a_healthy	3	3	297213
FIBG	VAQLEAQC[57.0215]QEPC[57.0215]KDTVQIHDITGKDC[57.0215]QDIANK	5	NA	NA	L	c_remission	1	7	234061
FIBG	VAQLEAQC[57.0215]QEPC[57.0215]KDTVQIHDITGKDC[57.0215]QDIANK	5	NA	NA	L	c_remission	2	8	102359
FIBG	VAQLEAQC[57.0215]QEPC[57.0215]KDTVQIHDITGKDC[57.0215]QDIANK	5	NA	NA	L	c_remission	3	9	225223
FIBG	VAQLEAQC[57.0215]QEPC[57.0215]KDTVQIHDITGKDC[57.0215]QDIANK	5	NA	NA	L	b_ulcer	1	4	265710
FIBG	VAQLEAQC[57.0215]QEPC[57.0215]KDTVQIHDITGKDC[57.0215]QDIANK	5	NA	NA	L	b_ulcer	2	5	274397
FIBG	VAQLEAQC[57.0215]QEPC[57.0215]KDTVQIHDITGKDC[57.0215]QDIANK	5	NA	NA	L	b_ulcer	3	6	240392
FIBG	MLEEIMKYEASILTHDSSIR	2	NA	NA	L	a_healthy	1	1	31609.8
FIBG	MLEEIMKYEASILTHDSSIR	2	NA	NA	L	a_healthy	2	2	NA
FIBG	MLEEIMKYEASILTHDSSIR	2	NA	NA	L	a_healthy	3	3	29011.5
FIBG	MLEEIMKYEASILTHDSSIR	2	NA	NA	L	c_remission	1	7	13447.1
FIBG	MLEEIMKYEASILTHDSSIR	2	NA	NA	L	c_remission	2	8	24245.4
FIBG	MLEEIMKYEASILTHDSSIR	2	NA	NA	L	c_remission	3	9	23390.8
FIBG	MLEEIMKYEASILTHDSSIR	2	NA	NA	L	b_ulcer	1	4	29843.5
FIBG	MLEEIMKYEASILTHDSSIR	2	NA	NA	L	b_ulcer	2	5	52148.7
FIBG	MLEEIMKYEASILTHDSSIR	2	NA	NA	L	b_ulcer	3	6	25110.4
FIBG	MLEEIMKYEASILTHDSSIR	3	NA	NA	L	a_healthy	1	1	336955
FIBG	MLEEIMKYEASILTHDSSIR	3	NA	NA	L	a_healthy	2	2	255578
FIBG	MLEEIMKYEASILTHDSSIR	3	NA	NA	L	a_healthy	3	3	486344
FIBG	MLEEIMKYEASILTHDSSIR	3	NA	NA	L	c_remission	1	7	270085
FIBG	MLEEIMKYEASILTHDSSIR	3	NA	NA	L	c_remission	2	8	359341
FIBG	MLEEIMKYEASILTHDSSIR	3	NA	NA	L	c_remission	3	9	357786
FIBG	MLEEIMKYEASILTHDSSIR	3	NA	NA	L	b_ulcer	1	4	477768
FIBG	MLEEIMKYEASILTHDSSIR	3	NA	NA	L	b_ulcer	2	5	483077
FIBG	MLEEIMKYEASILTHDSSIR	3	NA	NA	L	b_ulcer	3	6	319864
FIBG	TRWYSMK	2	NA	NA	L	a_healthy	1	1	91672.2
FIBG	TRWYSMK	2	NA	NA	L	a_healthy	2	2	NA
FIBG	TRWYSMK	2	NA	NA	L	a_healthy	3	3	88747.2
FIBG	TRWYSMK	2	NA	NA	L	c_remission	1	7	60206
FIBG	TRWYSMK	2	NA	NA	L	c_remission	2	8	NA
FIBG	TRWYSMK	2	NA	NA	L	c_remission	3	9	96209.8
FIBG	TRWYSMK	2	NA	NA	L	b_ulcer	1	4	35345.6
FIBG	TRWYSMK	2	NA	NA	L	b_ulcer	2	5	NA
FIBG	TRWYSMK	2	NA	NA	L	b_ulcer	3	6	89007
FIBG	MLEEIMKYEASILTHDSSIR	4	NA	NA	L	a_healthy	1	1	353202
FIBG	MLEEIMKYEASILTHDSSIR	4	NA	NA	L	a_healthy	2	2	197303
FIBG	MLEEIMKYEASILTHDSSIR	4	NA	NA	L	a_healthy	3	3	466924
FIBG	MLEEIMKYEASILTHDSSIR	4	NA	NA	L	c_remission	1	7	264576
FIBG	MLEEIMKYEASILTHDSSIR	4	NA	NA	L	c_remission	2	8	294739
FIBG	MLEEIMKYEASILTHDSSIR	4	NA	NA	L	c_remission	3	9	246689
FIBG	MLEEIMKYEASILTHDSSIR	4	NA	NA	L	b_ulcer	1	4	403529
FIBG	MLEEIMKYEASILTHDSSIR	4	NA	NA	L	b_ulcer	2	5	458062
FIBG	MLEEIMKYEASILTHDSSIR	4	NA	NA	L	b_ulcer	3	6	283586
FIBG	TRWYSMKK	3	NA	NA	L	a_healthy	1	1	NA
FIBG	TRWYSMKK	3	NA	NA	L	a_healthy	2	2	NA
FIBG	TRWYSMKK	3	NA	NA	L	a_healthy	3	3	19434.1
FIBG	TRWYSMKK	3	NA	NA	L	c_remission	1	7	9979.06
FIBG	TRWYSMKK	3	NA	NA	L	c_remission	2	8	15678.3
FIBG	TRWYSMKK	3	NA	NA	L	c_remission	3	9	15535.4
FIBG	TRWYSMKK	3	NA	NA	L	b_ulcer	1	4	38066.7
FIBG	TRWYSMKK	3	NA	NA	L	b_ulcer	2	5	18079.8
FIBG	TRWYSMKK	3	NA	NA	L	b_ulcer	3	6	13909.8
FIBG	MLEEIM[15.9949]KYEASILTHDSSIR	3	NA	NA	L	a_healthy	1	1	27761.5
FIBG	MLEEIM[15.9949]KYEASILTHDSSIR	3	NA	NA	L	a_healthy	2	2	NA
FIBG	MLEEIM[15.9949]KYEASILTHDSSIR	3	NA	NA	L	a_healthy	3	3	NA
FIBG	MLEEIM[15.9949]KYEASILTHDSSIR	3	NA	NA	L	c_remission	1	7	NA
FIBG	MLEEIM[15.9949]KYEASILTHDSSIR	3	NA	NA	L	c_remission	2	8	40995
FIBG	MLEEIM[15.9949]KYEASILTHDSSIR	3	NA	NA	L	c_remission	3	9	NA
FIBG	MLEEIM[15.9949]KYEASILTHDSSIR	3	NA	NA	L	b_ulcer	1	4	NA
FIBG	MLEEIM[15.9949]KYEASILTHDSSIR	3	NA	NA	L	b_ulcer	2	5	26639.6
FIBG	MLEEIM[15.9949]KYEASILTHDSSIR	3	NA	NA	L	b_ulcer	3	6	NA
FIBG	MLEEIM[15.9949]KYEASILTHDSSIR	4	NA	NA	L	a_healthy	1	1	39083.2
FIBG	MLEEIM[15.9949]KYEASILTHDSSIR	4	NA	NA	L	a_healthy	2	2	38257.5
FIBG	MLEEIM[15.9949]KYEASILTHDSSIR	4	NA	NA	L	a_healthy	3	3	48681.3
FIBG	MLEEIM[15.9949]KYEASILTHDSSIR	4	NA	NA	L	c_remission	1	7	41881.7
FIBG	MLEEIM[15.9949]KYEASILTHDSSIR	4	NA	NA	L	c_remission	2	8	44200.1
FIBG	MLEEIM[15.9949]KYEASILTHDSSIR	4	NA	NA	L	c_remission	3	9	52468.8
FIBG	MLEEIM[15.9949]KYEASILTHDSSIR	4	NA	NA	L	b_ulcer	1	4	74913.8
FIBG	MLEEIM[15.9949]KYEASILTHDSSIR	4	NA	NA	L	b_ulcer	2	5	43807.6
FIBG	MLEEIM[15.9949]KYEASILTHDSSIR	4	NA	NA	L	b_ulcer	3	6	41087
FIBG	QLEAQC[57.0215]QEPC[57.0215]KDTVQIHDITGK	3	NA	NA	L	a_healthy	1	1	17014.1
FIBG	QLEAQC[57.0215]QEPC[57.0215]KDTVQIHDITGK	3	NA	NA	L	a_healthy	2	2	NA
FIBG	QLEAQC[57.0215]QEPC[57.0215]KDTVQIHDITGK	3	NA	NA	L	a_healthy	3	3	25556.1
FIBG	QLEAQC[57.0215]QEPC[57.0215]KDTVQIHDITGK	3	NA	NA	L	c_remission	1	7	17532.9
FIBG	QLEAQC[57.0215]QEPC[57.0215]KDTVQIHDITGK	3	NA	NA	L	c_remission	2	8	NA
FIBG	QLEAQC[57.0215]QEPC[57.0215]KDTVQIHDITGK	3	NA	NA	L	c_remission	3	9	NA
FIBG	QLEAQC[57.0215]QEPC[57.0215]KDTVQIHDITGK	3	NA	NA	L	b_ulcer	1	4	18725.5
FIBG	QLEAQC[57.0215]QEPC[57.0215]KDTVQIHDITGK	3	NA	NA	L	b_ulcer	2	5	NA
FIBG	QLEAQC[57.0215]QEPC[57.0215]KDTVQIHDITGK	3	NA	NA	L	b_ulcer	3	6	12424.5
FIBG	KMIEELMK	2	NA	NA	L	a_healthy	1	1	NA
FIBG	KMIEELMK	2	NA	NA	L	a_healthy	2	2	NA
FIBG	KMIEELMK	2	NA	NA	L	a_healthy	3	3	55851.8
FIBG	KMIEELMK	2	NA	NA	L	c_remission	1	7	NA
FIBG	KMIEELMK	2	NA	NA	L	c_remission	2	8	45759.5
FIBG	KMIEELMK	2	NA	NA	L	c_remission	3	9	40597.2
FIBG	KMIEELMK	2	NA	NA	L	b_ulcer	1	4	37611
FIBG	KMIEELMK	2	NA	NA	L	b_ulcer	2	5	46942.5
FIBG	KMIEELMK	2	NA	NA	L	b_ulcer	3	6	26426.7
FIBG	KMLEEIMKYEASILTHDSSIR	4	NA	NA	L	a_healthy	1	1	389438
FIBG	KMLEEIMKYEASILTHDSSIR	4	NA	NA	L	a_healthy	2	2	222428
FIBG	KMLEEIMKYEASILTHDSSIR	4	NA	NA	L	a_healthy	3	3	439670
FIBG	KMLEEIMKYEASILTHDSSIR	4	NA	NA	L	c_remission	1	7	163816
FIBG	KMLEEIMKYEASILTHDSSIR	4	NA	NA	L	c_remission	2	8	379277
FIBG	KMLEEIMKYEASILTHDSSIR	4	NA	NA	L	c_remission	3	9	311347
FIBG	KMLEEIMKYEASILTHDSSIR	4	NA	NA	L	b_ulcer	1	4	344627
FIBG	KMLEEIMKYEASILTHDSSIR	4	NA	NA	L	b_ulcer	2	5	356648
FIBG	KMLEEIMKYEASILTHDSSIR	4	NA	NA	L	b_ulcer	3	6	243753
FIBG	KMLEEIM[15.9949]KYEASILTHDSSIR	4	NA	NA	L	a_healthy	1	1	66367.9
FIBG	KMLEEIM[15.9949]KYEASILTHDSSIR	4	NA	NA	L	a_healthy	2	2	56915.4
FIBG	KMLEEIM[15.9949]KYEASILTHDSSIR	4	NA	NA	L	a_healthy	3	3	52745.3
FIBG	KMLEEIM[15.9949]KYEASILTHDSSIR	4	NA	NA	L	c_remission	1	7	38281.4
FIBG	KMLEEIM[15.9949]KYEASILTHDSSIR	4	NA	NA	L	c_remission	2	8	81341.5
FIBG	KMLEEIM[15.9949]KYEASILTHDSSIR	4	NA	NA	L	c_remission	3	9	62359.1
FIBG	KMLEEIM[15.9949]KYEASILTHDSSIR	4	NA	NA	L	b_ulcer	1	4	98382.7
FIBG	KMLEEIM[15.9949]KYEASILTHDSSIR	4	NA	NA	L	b_ulcer	2	5	40593.8
FIBG	KMLEEIM[15.9949]KYEASILTHDSSIR	4	NA	NA	L	b_ulcer	3	6	59533
FIBG	RLDGSVDFK	2	NA	NA	L	a_healthy	1	1	68028.2
FIBG	RLDGSVDFK	2	NA	NA	L	a_healthy	2	2	NA
FIBG	RLDGSVDFK	2	NA	NA	L	a_healthy	3	3	103786
FIBG	RLDGSVDFK	2	NA	NA	L	c_remission	1	7	64596.8
FIBG	RLDGSVDFK	2	NA	NA	L	c_remission	2	8	NA
FIBG	RLDGSVDFK	2	NA	NA	L	c_remission	3	9	52734.4
FIBG	RLDGSVDFK	2	NA	NA	L	b_ulcer	1	4	73698.3
FIBG	RLDGSVDFK	2	NA	NA	L	b_ulcer	2	5	94822.1
FIBG	RLDGSVDFK	2	NA	NA	L	b_ulcer	3	6	73137.8
FIBG	RLDGSVDFKK	2	NA	NA	L	a_healthy	1	1	39313.3
FIBG	RLDGSVDFKK	2	NA	NA	L	a_healthy	2	2	26258.6
FIBG	RLDGSVDFKK	2	NA	NA	L	a_healthy	3	3	67943.6
FIBG	RLDGSVDFKK	2	NA	NA	L	c_remission	1	7	49190.3
FIBG	RLDGSVDFKK	2	NA	NA	L	c_remission	2	8	49197.7
FIBG	RLDGSVDFKK	2	NA	NA	L	c_remission	3	9	34219.2
FIBG	RLDGSVDFKK	2	NA	NA	L	b_ulcer	1	4	14992.9
FIBG	RLDGSVDFKK	2	NA	NA	L	b_ulcer	2	5	68450.4
FIBG	RLDGSVDFKK	2	NA	NA	L	b_ulcer	3	6	48148.6
FIBG	RLDGSVDFKK	3	NA	NA	L	a_healthy	1	1	426317
FIBG	RLDGSVDFKK	3	NA	NA	L	a_healthy	2	2	270425
FIBG	RLDGSVDFKK	3	NA	NA	L	a_healthy	3	3	420378
FIBG	RLDGSVDFKK	3	NA	NA	L	c_remission	1	7	333342
FIBG	RLDGSVDFKK	3	NA	NA	L	c_remission	2	8	406597
FIBG	RLDGSVDFKK	3	NA	NA	L	c_remission	3	9	383292
FIBG	RLDGSVDFKK	3	NA	NA	L	b_ulcer	1	4	358569
FIBG	RLDGSVDFKK	3	NA	NA	L	b_ulcer	2	5	546504
FIBG	RLDGSVDFKK	3	NA	NA	L	b_ulcer	3	6	502914
FIBG	ASTPNGYDNGIIWATWK	2	NA	NA	L	a_healthy	1	1	NA
FIBG	ASTPNGYDNGIIWATWK	2	NA	NA	L	a_healthy	2	2	65859.6
FIBG	ASTPNGYDNGIIWATWK	2	NA	NA	L	a_healthy	3	3	87999.3
FIBG	ASTPNGYDNGIIWATWK	2	NA	NA	L	c_remission	1	7	NA
FIBG	ASTPNGYDNGIIWATWK	2	NA	NA	L	c_remission	2	8	NA
FIBG	ASTPNGYDNGIIWATWK	2	NA	NA	L	c_remission	3	9	NA
FIBG	ASTPNGYDNGIIWATWK	2	NA	NA	L	b_ulcer	1	4	89835.2
FIBG	ASTPNGYDNGIIWATWK	2	NA	NA	L	b_ulcer	2	5	61124.7
FIBG	ASTPNGYDNGIIWATWK	2	NA	NA	L	b_ulcer	3	6	62154.8
FIBG	ASTPNGYDNGIIWATWK	3	NA	NA	L	a_healthy	1	1	19787.6
FIBG	ASTPNGYDNGIIWATWK	3	NA	NA	L	a_healthy	2	2	NA
FIBG	ASTPNGYDNGIIWATWK	3	NA	NA	L	a_healthy	3	3	30289.1
FIBG	ASTPNGYDNGIIWATWK	3	NA	NA	L	c_remission	1	7	26573.1
FIBG	ASTPNGYDNGIIWATWK	3	NA	NA	L	c_remission	2	8	44900.3
FIBG	ASTPNGYDNGIIWATWK	3	NA	NA	L	c_remission	3	9	28784.8
FIBG	ASTPNGYDNGIIWATWK	3	NA	NA	L	b_ulcer	1	4	36941.1
FIBG	ASTPNGYDNGIIWATWK	3	NA	NA	L	b_ulcer	2	5	NA
FIBG	ASTPNGYDNGIIWATWK	3	NA	NA	L	b_ulcer	3	6	14821.6
FIBG	KM[15.9949]LEEIMKYEASILTHDSSIR	4	NA	NA	L	a_healthy	1	1	NA
FIBG	KM[15.9949]LEEIMKYEASILTHDSSIR	4	NA	NA	L	a_healthy	2	2	61087
FIBG	KM[15.9949]LEEIMKYEASILTHDSSIR	4	NA	NA	L	a_healthy	3	3	NA
FIBG	KM[15.9949]LEEIMKYEASILTHDSSIR	4	NA	NA	L	c_remission	1	7	NA
FIBG	KM[15.9949]LEEIMKYEASILTHDSSIR	4	NA	NA	L	c_remission	2	8	NA
FIBG	KM[15.9949]LEEIMKYEASILTHDSSIR	4	NA	NA	L	c_remission	3	9	NA
FIBG	KM[15.9949]LEEIMKYEASILTHDSSIR	4	NA	NA	L	b_ulcer	1	4	NA
FIBG	KM[15.9949]LEEIMKYEASILTHDSSIR	4	NA	NA	L	b_ulcer	2	5	53011.2
FIBG	KM[15.9949]LEEIMKYEASILTHDSSIR	4	NA	NA	L	b_ulcer	3	6	NA
FIBG	YLQEIYNSNNQK	2	NA	NA	L	a_healthy	1	1	483352
FIBG	YLQEIYNSNNQK	2	NA	NA	L	a_healthy	2	2	345425
FIBG	YLQEIYNSNNQK	2	NA	NA	L	a_healthy	3	3	969726
FIBG	YLQEIYNSNNQK	2	NA	NA	L	c_remission	1	7	287705
FIBG	YLQEIYNSNNQK	2	NA	NA	L	c_remission	2	8	549438
FIBG	YLQEIYNSNNQK	2	NA	NA	L	c_remission	3	9	372786
FIBG	YLQEIYNSNNQK	2	NA	NA	L	b_ulcer	1	4	563255
FIBG	YLQEIYNSNNQK	2	NA	NA	L	b_ulcer	2	5	808674
FIBG	YLQEIYNSNNQK	2	NA	NA	L	b_ulcer	3	6	442303
FIBG	YLQEIYNSNNQK	3	NA	NA	L	a_healthy	1	1	103987
FIBG	YLQEIYNSNNQK	3	NA	NA	L	a_healthy	2	2	63485.1
FIBG	YLQEIYNSNNQK	3	NA	NA	L	a_healthy	3	3	117179
FIBG	YLQEIYNSNNQK	3	NA	NA	L	c_remission	1	7	52118.7
FIBG	YLQEIYNSNNQK	3	NA	NA	L	c_remission	2	8	108118
FIBG	YLQEIYNSNNQK	3	NA	NA	L	c_remission	3	9	68825
FIBG	YLQEIYNSNNQK	3	NA	NA	L	b_ulcer	1	4	139710
FIBG	YLQEIYNSNNQK	3	NA	NA	L	b_ulcer	2	5	133245
FIBG	YLQEIYNSNNQK	3	NA	NA	L	b_ulcer	3	6	117869
FIBG	E[-18.0106]GFGHLSPTGTTEFWLGNEK	2	NA	NA	L	a_healthy	1	1	38471.9
FIBG	E[-18.0106]GFGHLSPTGTTEFWLGNEK	2	NA	NA	L	a_healthy	2	2	31004.6
FIBG	E[-18.0106]GFGHLSPTGTTEFWLGNEK	2	NA	NA	L	a_healthy	3	3	34323.4
FIBG	E[-18.0106]GFGHLSPTGTTEFWLGNEK	2	NA	NA	L	c_remission	1	7	44422.1
FIBG	E[-18.0106]GFGHLSPTGTTEFWLGNEK	2	NA	NA	L	c_remission	2	8	NA
FIBG	E[-18.0106]GFGHLSPTGTTEFWLGNEK	2	NA	NA	L	c_remission	3	9	49729.9
FIBG	E[-18.0106]GFGHLSPTGTTEFWLGNEK	2	NA	NA	L	b_ulcer	1	4	55764.5
FIBG	E[-18.0106]GFGHLSPTGTTEFWLGNEK	2	NA	NA	L	b_ulcer	2	5	42103.3
FIBG	E[-18.0106]GFGHLSPTGTTEFWLGNEK	2	NA	NA	L	b_ulcer	3	6	51168.5
FIBG	LEAQC[57.0215]QEPC[57.0215]KDTVQIHDITGK	3	NA	NA	L	a_healthy	1	1	25177.8
FIBG	LEAQC[57.0215]QEPC[57.0215]KDTVQIHDITGK	3	NA	NA	L	a_healthy	2	2	NA
FIBG	LEAQC[57.0215]QEPC[57.0215]KDTVQIHDITGK	3	NA	NA	L	a_healthy	3	3	39509.6
FIBG	LEAQC[57.0215]QEPC[57.0215]KDTVQIHDITGK	3	NA	NA	L	c_remission	1	7	21664.8
FIBG	LEAQC[57.0215]QEPC[57.0215]KDTVQIHDITGK	3	NA	NA	L	c_remission	2	8	NA
FIBG	LEAQC[57.0215]QEPC[57.0215]KDTVQIHDITGK	3	NA	NA	L	c_remission	3	9	16429.3
FIBG	LEAQC[57.0215]QEPC[57.0215]KDTVQIHDITGK	3	NA	NA	L	b_ulcer	1	4	23542.3
FIBG	LEAQC[57.0215]QEPC[57.0215]KDTVQIHDITGK	3	NA	NA	L	b_ulcer	2	5	34338.6
FIBG	LEAQC[57.0215]QEPC[57.0215]KDTVQIHDITGK	3	NA	NA	L	b_ulcer	3	6	16030.4
FIBG	QSGLYFIKPLK	2	NA	NA	L	a_healthy	1	1	106470
FIBG	QSGLYFIKPLK	2	NA	NA	L	a_healthy	2	2	74563
FIBG	QSGLYFIKPLK	2	NA	NA	L	a_healthy	3	3	169203
FIBG	QSGLYFIKPLK	2	NA	NA	L	c_remission	1	7	114996
FIBG	QSGLYFIKPLK	2	NA	NA	L	c_remission	2	8	56603.2
FIBG	QSGLYFIKPLK	2	NA	NA	L	c_remission	3	9	132292
FIBG	QSGLYFIKPLK	2	NA	NA	L	b_ulcer	1	4	183561
FIBG	QSGLYFIKPLK	2	NA	NA	L	b_ulcer	2	5	163414
FIBG	QSGLYFIKPLK	2	NA	NA	L	b_ulcer	3	6	136610
FIBG	QSGLYFIKPLK	3	NA	NA	L	a_healthy	1	1	314192
FIBG	QSGLYFIKPLK	3	NA	NA	L	a_healthy	2	2	192091
FIBG	QSGLYFIKPLK	3	NA	NA	L	a_healthy	3	3	388806
FIBG	QSGLYFIKPLK	3	NA	NA	L	c_remission	1	7	393285
FIBG	QSGLYFIKPLK	3	NA	NA	L	c_remission	2	8	149803
FIBG	QSGLYFIKPLK	3	NA	NA	L	c_remission	3	9	397038
FIBG	QSGLYFIKPLK	3	NA	NA	L	b_ulcer	1	4	512784
FIBG	QSGLYFIKPLK	3	NA	NA	L	b_ulcer	2	5	410739
FIBG	QSGLYFIKPLK	3	NA	NA	L	b_ulcer	3	6	343866
FIBG	VELEDWNGR	2	NA	NA	L	a_healthy	1	1	77087.4
FIBG	VELEDWNGR	2	NA	NA	L	a_healthy	2	2	47872.5
FIBG	VELEDWNGR	2	NA	NA	L	a_healthy	3	3	174211
FIBG	VELEDWNGR	2	NA	NA	L	c_remission	1	7	89813.3
FIBG	VELEDWNGR	2	NA	NA	L	c_remission	2	8	71236.3
FIBG	VELEDWNGR	2	NA	NA	L	c_remission	3	9	84657.2
FIBG	VELEDWNGR	2	NA	NA	L	b_ulcer	1	4	159595
FIBG	VELEDWNGR	2	NA	NA	L	b_ulcer	2	5	128060
FIBG	VELEDWNGR	2	NA	NA	L	b_ulcer	3	6	127896
FIBG	VELEDWNGRTSTADYAMFK	2	NA	NA	L	a_healthy	1	1	NA
FIBG	VELEDWNGRTSTADYAMFK	2	NA	NA	L	a_healthy	2	2	NA
FIBG	VELEDWNGRTSTADYAMFK	2	NA	NA	L	a_healthy	3	3	16661.7
FIBG	VELEDWNGRTSTADYAMFK	2	NA	NA	L	c_remission	1	7	NA
FIBG	VELEDWNGRTSTADYAMFK	2	NA	NA	L	c_remission	2	8	NA
FIBG	VELEDWNGRTSTADYAMFK	2	NA	NA	L	c_remission	3	9	NA
FIBG	VELEDWNGRTSTADYAMFK	2	NA	NA	L	b_ulcer	1	4	NA
FIBG	VELEDWNGRTSTADYAMFK	2	NA	NA	L	b_ulcer	2	5	17462.8
FIBG	VELEDWNGRTSTADYAMFK	2	NA	NA	L	b_ulcer	3	6	9900.81
FIBG	VELEDWNGRTSTADYAMFK	3	NA	NA	L	a_healthy	1	1	21646.9
FIBG	VELEDWNGRTSTADYAMFK	3	NA	NA	L	a_healthy	2	2	16559.9
FIBG	VELEDWNGRTSTADYAMFK	3	NA	NA	L	a_healthy	3	3	30519.7
FIBG	VELEDWNGRTSTADYAMFK	3	NA	NA	L	c_remission	1	7	17951.2
FIBG	VELEDWNGRTSTADYAMFK	3	NA	NA	L	c_remission	2	8	25505.6
FIBG	VELEDWNGRTSTADYAMFK	3	NA	NA	L	c_remission	3	9	21629.2
FIBG	VELEDWNGRTSTADYAMFK	3	NA	NA	L	b_ulcer	1	4	26090
FIBG	VELEDWNGRTSTADYAMFK	3	NA	NA	L	b_ulcer	2	5	31715
FIBG	VELEDWNGRTSTADYAMFK	3	NA	NA	L	b_ulcer	3	6	16366.1
FIBG	ALRVELEDWNGR	3	NA	NA	L	a_healthy	1	1	NA
FIBG	ALRVELEDWNGR	3	NA	NA	L	a_healthy	2	2	NA
FIBG	ALRVELEDWNGR	3	NA	NA	L	a_healthy	3	3	21951.9
FIBG	ALRVELEDWNGR	3	NA	NA	L	c_remission	1	7	NA
FIBG	ALRVELEDWNGR	3	NA	NA	L	c_remission	2	8	NA
FIBG	ALRVELEDWNGR	3	NA	NA	L	c_remission	3	9	23787
FIBG	ALRVELEDWNGR	3	NA	NA	L	b_ulcer	1	4	NA
FIBG	ALRVELEDWNGR	3	NA	NA	L	b_ulcer	2	5	NA
FIBG	ALRVELEDWNGR	3	NA	NA	L	b_ulcer	3	6	12513
FIBG	GEGQQHHLGGAK	2	NA	NA	L	a_healthy	1	1	50282.5
FIBG	GEGQQHHLGGAK	2	NA	NA	L	a_healthy	2	2	34160.1
FIBG	GEGQQHHLGGAK	2	NA	NA	L	a_healthy	3	3	37373.8
FIBG	GEGQQHHLGGAK	2	NA	NA	L	c_remission	1	7	37132.3
FIBG	GEGQQHHLGGAK	2	NA	NA	L	c_remission	2	8	46018
FIBG	GEGQQHHLGGAK	2	NA	NA	L	c_remission	3	9	41445.3
FIBG	GEGQQHHLGGAK	2	NA	NA	L	b_ulcer	1	4	25693.5
FIBG	GEGQQHHLGGAK	2	NA	NA	L	b_ulcer	2	5	53733.9
FIBG	GEGQQHHLGGAK	2	NA	NA	L	b_ulcer	3	6	41908.5
FIBG	KNWIQYK	2	NA	NA	L	a_healthy	1	1	23294.6
FIBG	KNWIQYK	2	NA	NA	L	a_healthy	2	2	NA
FIBG	KNWIQYK	2	NA	NA	L	a_healthy	3	3	26053.3
FIBG	KNWIQYK	2	NA	NA	L	c_remission	1	7	26399
FIBG	KNWIQYK	2	NA	NA	L	c_remission	2	8	27137.6
FIBG	KNWIQYK	2	NA	NA	L	c_remission	3	9	NA
FIBG	KNWIQYK	2	NA	NA	L	b_ulcer	1	4	31434.8
FIBG	KNWIQYK	2	NA	NA	L	b_ulcer	2	5	30652.9
FIBG	KNWIQYK	2	NA	NA	L	b_ulcer	3	6	31131
FIBG	TYNPDESSKPNMIDAATLK	3	NA	NA	L	a_healthy	1	1	NA
FIBG	TYNPDESSKPNMIDAATLK	3	NA	NA	L	a_healthy	2	2	NA
FIBG	TYNPDESSKPNMIDAATLK	3	NA	NA	L	a_healthy	3	3	15318.8
FIBG	TYNPDESSKPNMIDAATLK	3	NA	NA	L	c_remission	1	7	NA
FIBG	TYNPDESSKPNMIDAATLK	3	NA	NA	L	c_remission	2	8	NA
FIBG	TYNPDESSKPNMIDAATLK	3	NA	NA	L	c_remission	3	9	NA
FIBG	TYNPDESSKPNMIDAATLK	3	NA	NA	L	b_ulcer	1	4	NA
FIBG	TYNPDESSKPNMIDAATLK	3	NA	NA	L	b_ulcer	2	5	NA
FIBG	TYNPDESSKPNMIDAATLK	3	NA	NA	L	b_ulcer	3	6	NA
FIBG	YEASILTHDSSIR	2	NA	NA	L	a_healthy	1	1	70177.1
FIBG	YEASILTHDSSIR	2	NA	NA	L	a_healthy	2	2	48680.5
FIBG	YEASILTHDSSIR	2	NA	NA	L	a_healthy	3	3	118518
FIBG	YEASILTHDSSIR	2	NA	NA	L	c_remission	1	7	85675.2
FIBG	YEASILTHDSSIR	2	NA	NA	L	c_remission	2	8	71468.1
FIBG	YEASILTHDSSIR	2	NA	NA	L	c_remission	3	9	92263.7
FIBG	YEASILTHDSSIR	2	NA	NA	L	b_ulcer	1	4	97376.4
FIBG	YEASILTHDSSIR	2	NA	NA	L	b_ulcer	2	5	107657
FIBG	YEASILTHDSSIR	2	NA	NA	L	b_ulcer	3	6	77728.5
FIBG	TYNPDESSKPNM[15.9949]IDAATLK	3	NA	NA	L	a_healthy	1	1	17628.9
FIBG	TYNPDESSKPNM[15.9949]IDAATLK	3	NA	NA	L	a_healthy	2	2	NA
FIBG	TYNPDESSKPNM[15.9949]IDAATLK	3	NA	NA	L	a_healthy	3	3	17777.8
FIBG	TYNPDESSKPNM[15.9949]IDAATLK	3	NA	NA	L	c_remission	1	7	NA
FIBG	TYNPDESSKPNM[15.9949]IDAATLK	3	NA	NA	L	c_remission	2	8	25745.2
FIBG	TYNPDESSKPNM[15.9949]IDAATLK	3	NA	NA	L	c_remission	3	9	NA
FIBG	TYNPDESSKPNM[15.9949]IDAATLK	3	NA	NA	L	b_ulcer	1	4	17982.7
FIBG	TYNPDESSKPNM[15.9949]IDAATLK	3	NA	NA	L	b_ulcer	2	5	NA
FIBG	TYNPDESSKPNM[15.9949]IDAATLK	3	NA	NA	L	b_ulcer	3	6	12019.1
FIBG	YEASILTHDSSIR	3	NA	NA	L	a_healthy	1	1	76952.8
FIBG	YEASILTHDSSIR	3	NA	NA	L	a_healthy	2	2	55442
FIBG	YEASILTHDSSIR	3	NA	NA	L	a_healthy	3	3	185899
FIBG	YEASILTHDSSIR	3	NA	NA	L	c_remission	1	7	109434
FIBG	YEASILTHDSSIR	3	NA	NA	L	c_remission	2	8	103002
FIBG	YEASILTHDSSIR	3	NA	NA	L	c_remission	3	9	130847
FIBG	YEASILTHDSSIR	3	NA	NA	L	b_ulcer	1	4	158129
FIBG	YEASILTHDSSIR	3	NA	NA	L	b_ulcer	2	5	148871
FIBG	YEASILTHDSSIR	3	NA	NA	L	b_ulcer	3	6	99001.2
FIBG	DNC[57.0215]C[57.0215]ILDER	2	NA	NA	L	a_healthy	1	1	833397
FIBG	DNC[57.0215]C[57.0215]ILDER	2	NA	NA	L	a_healthy	2	2	621161
FIBG	DNC[57.0215]C[57.0215]ILDER	2	NA	NA	L	a_healthy	3	3	1.59029e+06
FIBG	DNC[57.0215]C[57.0215]ILDER	2	NA	NA	L	c_remission	1	7	454622
FIBG	DNC[57.0215]C[57.0215]ILDER	2	NA	NA	L	c_remission	2	8	999322
FIBG	DNC[57.0215]C[57.0215]ILDER	2	NA	NA	L	c_remission	3	9	512062
FIBG	DNC[57.0215]C[57.0215]ILDER	2	NA	NA	L	b_ulcer	1	4	1.17613e+06
FIBG	DNC[57.0215]C[57.0215]ILDER	2	NA	NA	L	b_ulcer	2	5	1.25947e+06
FIBG	DNC[57.0215]C[57.0215]ILDER	2	NA	NA	L	b_ulcer	3	6	771418
FIBG	DNC[57.0215]C[57.0215]ILDERFGSYC[57.0215]PTTC[57.0215]GIADFLSTYQTK	3	NA	NA	L	a_healthy	1	1	19071
FIBG	DNC[57.0215]C[57.0215]ILDERFGSYC[57.0215]PTTC[57.0215]GIADFLSTYQTK	3	NA	NA	L	a_healthy	2	2	NA
FIBG	DNC[57.0215]C[57.0215]ILDERFGSYC[57.0215]PTTC[57.0215]GIADFLSTYQTK	3	NA	NA	L	a_healthy	3	3	NA
FIBG	DNC[57.0215]C[57.0215]ILDERFGSYC[57.0215]PTTC[57.0215]GIADFLSTYQTK	3	NA	NA	L	c_remission	1	7	NA
FIBG	DNC[57.0215]C[57.0215]ILDERFGSYC[57.0215]PTTC[57.0215]GIADFLSTYQTK	3	NA	NA	L	c_remission	2	8	NA
FIBG	DNC[57.0215]C[57.0215]ILDERFGSYC[57.0215]PTTC[57.0215]GIADFLSTYQTK	3	NA	NA	L	c_remission	3	9	NA
FIBG	DNC[57.0215]C[57.0215]ILDERFGSYC[57.0215]PTTC[57.0215]GIADFLSTYQTK	3	NA	NA	L	b_ulcer	1	4	10387.3
FIBG	DNC[57.0215]C[57.0215]ILDERFGSYC[57.0215]PTTC[57.0215]GIADFLSTYQTK	3	NA	NA	L	b_ulcer	2	5	NA
FIBG	DNC[57.0215]C[57.0215]ILDERFGSYC[57.0215]PTTC[57.0215]GIADFLSTYQTK	3	NA	NA	L	b_ulcer	3	6	NA
FIBG	IHLISTQSAIPY	2	NA	NA	L	a_healthy	1	1	64697
FIBG	IHLISTQSAIPY	2	NA	NA	L	a_healthy	2	2	62213.7
FIBG	IHLISTQSAIPY	2	NA	NA	L	a_healthy	3	3	140969
FIBG	IHLISTQSAIPY	2	NA	NA	L	c_remission	1	7	98271.7
FIBG	IHLISTQSAIPY	2	NA	NA	L	c_remission	2	8	65703.9
FIBG	IHLISTQSAIPY	2	NA	NA	L	c_remission	3	9	114007
FIBG	IHLISTQSAIPY	2	NA	NA	L	b_ulcer	1	4	83532.9
FIBG	IHLISTQSAIPY	2	NA	NA	L	b_ulcer	2	5	79582.1
FIBG	IHLISTQSAIPY	2	NA	NA	L	b_ulcer	3	6	88420.5
FIBG	IHLISTQSAIPYALR	2	NA	NA	L	a_healthy	1	1	32329.1
FIBG	IHLISTQSAIPYALR	2	NA	NA	L	a_healthy	2	2	NA
FIBG	IHLISTQSAIPYALR	2	NA	NA	L	a_healthy	3	3	61358.2
FIBG	IHLISTQSAIPYALR	2	NA	NA	L	c_remission	1	7	26738.5
FIBG	IHLISTQSAIPYALR	2	NA	NA	L	c_remission	2	8	32730
FIBG	IHLISTQSAIPYALR	2	NA	NA	L	c_remission	3	9	36583.2
FIBG	IHLISTQSAIPYALR	2	NA	NA	L	b_ulcer	1	4	60707.7
FIBG	IHLISTQSAIPYALR	2	NA	NA	L	b_ulcer	2	5	49720.3
FIBG	IHLISTQSAIPYALR	2	NA	NA	L	b_ulcer	3	6	36443.9
FIBG	IHLISTQSAIPYALR	3	NA	NA	L	a_healthy	1	1	76522.4
FIBG	IHLISTQSAIPYALR	3	NA	NA	L	a_healthy	2	2	90904.6
FIBG	IHLISTQSAIPYALR	3	NA	NA	L	a_healthy	3	3	157244
FIBG	IHLISTQSAIPYALR	3	NA	NA	L	c_remission	1	7	150545
FIBG	IHLISTQSAIPYALR	3	NA	NA	L	c_remission	2	8	85752.9
FIBG	IHLISTQSAIPYALR	3	NA	NA	L	c_remission	3	9	130204
FIBG	IHLISTQSAIPYALR	3	NA	NA	L	b_ulcer	1	4	176573
FIBG	IHLISTQSAIPYALR	3	NA	NA	L	b_ulcer	2	5	77668.9
FIBG	IHLISTQSAIPYALR	3	NA	NA	L	b_ulcer	3	6	91395.5
FIBG	IHLISTQSAIPYALRVELEDWNGR	3	NA	NA	L	a_healthy	1	1	NA
FIBG	IHLISTQSAIPYALRVELEDWNGR	3	NA	NA	L	a_healthy	2	2	NA
FIBG	IHLISTQSAIPYALRVELEDWNGR	3	NA	NA	L	a_healthy	3	3	57790.3
FIBG	IHLISTQSAIPYALRVELEDWNGR	3	NA	NA	L	c_remission	1	7	NA
FIBG	IHLISTQSAIPYALRVELEDWNGR	3	NA	NA	L	c_remission	2	8	NA
FIBG	IHLISTQSAIPYALRVELEDWNGR	3	NA	NA	L	c_remission	3	9	NA
FIBG	IHLISTQSAIPYALRVELEDWNGR	3	NA	NA	L	b_ulcer	1	4	53160.9
FIBG	IHLISTQSAIPYALRVELEDWNGR	3	NA	NA	L	b_ulcer	2	5	67096.2
FIBG	IHLISTQSAIPYALRVELEDWNGR	3	NA	NA	L	b_ulcer	3	6	NA
FIBG	C[-17.0265]HAGHLNGVYYQGGTYSK	2	NA	NA	L	a_healthy	1	1	41459.9
FIBG	C[-17.0265]HAGHLNGVYYQGGTYSK	2	NA	NA	L	a_healthy	2	2	31198.4
FIBG	C[-17.0265]HAGHLNGVYYQGGTYSK	2	NA	NA	L	a_healthy	3	3	74060.7
FIBG	C[-17.0265]HAGHLNGVYYQGGTYSK	2	NA	NA	L	c_remission	1	7	21018.1
FIBG	C[-17.0265]HAGHLNGVYYQGGTYSK	2	NA	NA	L	c_remission	2	8	51342.5
FIBG	C[-17.0265]HAGHLNGVYYQGGTYSK	2	NA	NA	L	c_remission	3	9	23009.9
FIBG	C[-17.0265]HAGHLNGVYYQGGTYSK	2	NA	NA	L	b_ulcer	1	4	40401.8
FIBG	C[-17.0265]HAGHLNGVYYQGGTYSK	2	NA	NA	L	b_ulcer	2	5	60136.7
FIBG	C[-17.0265]HAGHLNGVYYQGGTYSK	2	NA	NA	L	b_ulcer	3	6	29819.8
FIBG	IHLISTQSAIPYALRVELEDWNGR	4	NA	NA	L	a_healthy	1	1	229925
FIBG	IHLISTQSAIPYALRVELEDWNGR	4	NA	NA	L	a_healthy	2	2	70459
FIBG	IHLISTQSAIPYALRVELEDWNGR	4	NA	NA	L	a_healthy	3	3	356388
FIBG	IHLISTQSAIPYALRVELEDWNGR	4	NA	NA	L	c_remission	1	7	253682
FIBG	IHLISTQSAIPYALRVELEDWNGR	4	NA	NA	L	c_remission	2	8	162550
FIBG	IHLISTQSAIPYALRVELEDWNGR	4	NA	NA	L	c_remission	3	9	200633
FIBG	IHLISTQSAIPYALRVELEDWNGR	4	NA	NA	L	b_ulcer	1	4	315061
FIBG	IHLISTQSAIPYALRVELEDWNGR	4	NA	NA	L	b_ulcer	2	5	382145
FIBG	IHLISTQSAIPYALRVELEDWNGR	4	NA	NA	L	b_ulcer	3	6	255998
FIBG	C[-17.0265]HAGHLNGVYYQGGTYSK	3	NA	NA	L	a_healthy	1	1	172120
FIBG	C[-17.0265]HAGHLNGVYYQGGTYSK	3	NA	NA	L	a_healthy	2	2	113943
FIBG	C[-17.0265]HAGHLNGVYYQGGTYSK	3	NA	NA	L	a_healthy	3	3	330938
FIBG	C[-17.0265]HAGHLNGVYYQGGTYSK	3	NA	NA	L	c_remission	1	7	142183
FIBG	C[-17.0265]HAGHLNGVYYQGGTYSK	3	NA	NA	L	c_remission	2	8	165601
FIBG	C[-17.0265]HAGHLNGVYYQGGTYSK	3	NA	NA	L	c_remission	3	9	173222
FIBG	C[-17.0265]HAGHLNGVYYQGGTYSK	3	NA	NA	L	b_ulcer	1	4	244284
FIBG	C[-17.0265]HAGHLNGVYYQGGTYSK	3	NA	NA	L	b_ulcer	2	5	266790
FIBG	C[-17.0265]HAGHLNGVYYQGGTYSK	3	NA	NA	L	b_ulcer	3	6	198556
FIBG	TSTADYAMFK	2	NA	NA	L	a_healthy	1	1	680797
FIBG	TSTADYAMFK	2	NA	NA	L	a_healthy	2	2	433705
FIBG	TSTADYAMFK	2	NA	NA	L	a_healthy	3	3	897337
FIBG	TSTADYAMFK	2	NA	NA	L	c_remission	1	7	557679
FIBG	TSTADYAMFK	2	NA	NA	L	c_remission	2	8	719481
FIBG	TSTADYAMFK	2	NA	NA	L	c_remission	3	9	699431
FIBG	TSTADYAMFK	2	NA	NA	L	b_ulcer	1	4	727338
FIBG	TSTADYAMFK	2	NA	NA	L	b_ulcer	2	5	712555
FIBG	TSTADYAMFK	2	NA	NA	L	b_ulcer	3	6	692827
FIBG	TSTADYAM[15.9949]FK	2	NA	NA	L	a_healthy	1	1	24969.2
FIBG	TSTADYAM[15.9949]FK	2	NA	NA	L	a_healthy	2	2	24470.9
FIBG	TSTADYAM[15.9949]FK	2	NA	NA	L	a_healthy	3	3	NA
FIBG	TSTADYAM[15.9949]FK	2	NA	NA	L	c_remission	1	7	NA
FIBG	TSTADYAM[15.9949]FK	2	NA	NA	L	c_remission	2	8	68638
FIBG	TSTADYAM[15.9949]FK	2	NA	NA	L	c_remission	3	9	NA
FIBG	TSTADYAM[15.9949]FK	2	NA	NA	L	b_ulcer	1	4	NA
FIBG	TSTADYAM[15.9949]FK	2	NA	NA	L	b_ulcer	2	5	35764.2
FIBG	TSTADYAM[15.9949]FK	2	NA	NA	L	b_ulcer	3	6	NA
FIBG	LTIGEGQQHHLGGA	3	NA	NA	L	a_healthy	1	1	NA
FIBG	LTIGEGQQHHLGGA	3	NA	NA	L	a_healthy	2	2	25272
FIBG	LTIGEGQQHHLGGA	3	NA	NA	L	a_healthy	3	3	13100.2
FIBG	LTIGEGQQHHLGGA	3	NA	NA	L	c_remission	1	7	26961.3
FIBG	LTIGEGQQHHLGGA	3	NA	NA	L	c_remission	2	8	41007.3
FIBG	LTIGEGQQHHLGGA	3	NA	NA	L	c_remission	3	9	18836.1
FIBG	LTIGEGQQHHLGGA	3	NA	NA	L	b_ulcer	1	4	31345.6
FIBG	LTIGEGQQHHLGGA	3	NA	NA	L	b_ulcer	2	5	25250.4
FIBG	LTIGEGQQHHLGGA	3	NA	NA	L	b_ulcer	3	6	26382
FIBG	LTIGEGQQHHLGGAK	2	NA	NA	L	a_healthy	1	1	NA
FIBG	LTIGEGQQHHLGGAK	2	NA	NA	L	a_healthy	2	2	NA
FIBG	LTIGEGQQHHLGGAK	2	NA	NA	L	a_healthy	3	3	NA
FIBG	LTIGEGQQHHLGGAK	2	NA	NA	L	c_remission	1	7	30673.3
FIBG	LTIGEGQQHHLGGAK	2	NA	NA	L	c_remission	2	8	NA
FIBG	LTIGEGQQHHLGGAK	2	NA	NA	L	c_remission	3	9	19594.2
FIBG	LTIGEGQQHHLGGAK	2	NA	NA	L	b_ulcer	1	4	NA
FIBG	LTIGEGQQHHLGGAK	2	NA	NA	L	b_ulcer	2	5	42907.7
FIBG	LTIGEGQQHHLGGAK	2	NA	NA	L	b_ulcer	3	6	NA
FIBG	NC[57.0215]C[57.0215]ILDER	2	NA	NA	L	a_healthy	1	1	18692.2
FIBG	NC[57.0215]C[57.0215]ILDER	2	NA	NA	L	a_healthy	2	2	16412.5
FIBG	NC[57.0215]C[57.0215]ILDER	2	NA	NA	L	a_healthy	3	3	38635.1
FIBG	NC[57.0215]C[57.0215]ILDER	2	NA	NA	L	c_remission	1	7	19634.1
FIBG	NC[57.0215]C[57.0215]ILDER	2	NA	NA	L	c_remission	2	8	35274.2
FIBG	NC[57.0215]C[57.0215]ILDER	2	NA	NA	L	c_remission	3	9	NA
FIBG	NC[57.0215]C[57.0215]ILDER	2	NA	NA	L	b_ulcer	1	4	23985
FIBG	NC[57.0215]C[57.0215]ILDER	2	NA	NA	L	b_ulcer	2	5	39471
FIBG	NC[57.0215]C[57.0215]ILDER	2	NA	NA	L	b_ulcer	3	6	21787
FIBG	LTIGEGQQHHLGGAK	3	NA	NA	L	a_healthy	1	1	NA
FIBG	LTIGEGQQHHLGGAK	3	NA	NA	L	a_healthy	2	2	NA
FIBG	LTIGEGQQHHLGGAK	3	NA	NA	L	a_healthy	3	3	110657
FIBG	LTIGEGQQHHLGGAK	3	NA	NA	L	c_remission	1	7	22248.4
FIBG	LTIGEGQQHHLGGAK	3	NA	NA	L	c_remission	2	8	29083.6
FIBG	LTIGEGQQHHLGGAK	3	NA	NA	L	c_remission	3	9	NA
FIBG	LTIGEGQQHHLGGAK	3	NA	NA	L	b_ulcer	1	4	NA
FIBG	LTIGEGQQHHLGGAK	3	NA	NA	L	b_ulcer	2	5	36036.3
FIBG	LTIGEGQQHHLGGAK	3	NA	NA	L	b_ulcer	3	6	43165
FIBG	FGSYC[57.0215]PTTC[57.0215]GIADFLSTY	2	NA	NA	L	a_healthy	1	1	NA
FIBG	FGSYC[57.0215]PTTC[57.0215]GIADFLSTY	2	NA	NA	L	a_healthy	2	2	68563.2
FIBG	FGSYC[57.0215]PTTC[57.0215]GIADFLSTY	2	NA	NA	L	a_healthy	3	3	17332.4
FIBG	FGSYC[57.0215]PTTC[57.0215]GIADFLSTY	2	NA	NA	L	c_remission	1	7	NA
FIBG	FGSYC[57.0215]PTTC[57.0215]GIADFLSTY	2	NA	NA	L	c_remission	2	8	66591.3
FIBG	FGSYC[57.0215]PTTC[57.0215]GIADFLSTY	2	NA	NA	L	c_remission	3	9	38363.2
FIBG	FGSYC[57.0215]PTTC[57.0215]GIADFLSTY	2	NA	NA	L	b_ulcer	1	4	65029.2
FIBG	FGSYC[57.0215]PTTC[57.0215]GIADFLSTY	2	NA	NA	L	b_ulcer	2	5	NA
FIBG	FGSYC[57.0215]PTTC[57.0215]GIADFLSTY	2	NA	NA	L	b_ulcer	3	6	26727.7
FIBG	PFNRLTIGEGQQHHLGGAK	4	NA	NA	L	a_healthy	1	1	52153.4
FIBG	PFNRLTIGEGQQHHLGGAK	4	NA	NA	L	a_healthy	2	2	26605.8
FIBG	PFNRLTIGEGQQHHLGGAK	4	NA	NA	L	a_healthy	3	3	14662
FIBG	PFNRLTIGEGQQHHLGGAK	4	NA	NA	L	c_remission	1	7	NA
FIBG	PFNRLTIGEGQQHHLGGAK	4	NA	NA	L	c_remission	2	8	36107.3
FIBG	PFNRLTIGEGQQHHLGGAK	4	NA	NA	L	c_remission	3	9	NA
FIBG	PFNRLTIGEGQQHHLGGAK	4	NA	NA	L	b_ulcer	1	4	24260.3
FIBG	PFNRLTIGEGQQHHLGGAK	4	NA	NA	L	b_ulcer	2	5	35036
FIBG	PFNRLTIGEGQQHHLGGAK	4	NA	NA	L	b_ulcer	3	6	9689.1
FIBG	FGSYC[57.0215]PTTC[57.0215]GIADFLSTYQTK	2	NA	NA	L	a_healthy	1	1	630126
FIBG	FGSYC[57.0215]PTTC[57.0215]GIADFLSTYQTK	2	NA	NA	L	a_healthy	2	2	392948
FIBG	FGSYC[57.0215]PTTC[57.0215]GIADFLSTYQTK	2	NA	NA	L	a_healthy	3	3	1.12027e+06
FIBG	FGSYC[57.0215]PTTC[57.0215]GIADFLSTYQTK	2	NA	NA	L	c_remission	1	7	710994
FIBG	FGSYC[57.0215]PTTC[57.0215]GIADFLSTYQTK	2	NA	NA	L	c_remission	2	8	425471
FIBG	FGSYC[57.0215]PTTC[57.0215]GIADFLSTYQTK	2	NA	NA	L	c_remission	3	9	619913
FIBG	FGSYC[57.0215]PTTC[57.0215]GIADFLSTYQTK	2	NA	NA	L	b_ulcer	1	4	868755
FIBG	FGSYC[57.0215]PTTC[57.0215]GIADFLSTYQTK	2	NA	NA	L	b_ulcer	2	5	901231
FIBG	FGSYC[57.0215]PTTC[57.0215]GIADFLSTYQTK	2	NA	NA	L	b_ulcer	3	6	719652
FIBG	FGSYC[57.0215]PTTC[57.0215]GIADFLSTYQTK	3	NA	NA	L	a_healthy	1	1	226005
FIBG	FGSYC[57.0215]PTTC[57.0215]GIADFLSTYQTK	3	NA	NA	L	a_healthy	2	2	279285
FIBG	FGSYC[57.0215]PTTC[57.0215]GIADFLSTYQTK	3	NA	NA	L	a_healthy	3	3	630425
FIBG	FGSYC[57.0215]PTTC[57.0215]GIADFLSTYQTK	3	NA	NA	L	c_remission	1	7	366483
FIBG	FGSYC[57.0215]PTTC[57.0215]GIADFLSTYQTK	3	NA	NA	L	c_remission	2	8	310643
FIBG	FGSYC[57.0215]PTTC[57.0215]GIADFLSTYQTK	3	NA	NA	L	c_remission	3	9	298872
FIBG	FGSYC[57.0215]PTTC[57.0215]GIADFLSTYQTK	3	NA	NA	L	b_ulcer	1	4	539623
FIBG	FGSYC[57.0215]PTTC[57.0215]GIADFLSTYQTK	3	NA	NA	L	b_ulcer	2	5	282521
FIBG	FGSYC[57.0215]PTTC[57.0215]GIADFLSTYQTK	3	NA	NA	L	b_ulcer	3	6	304592
FIBG	YNPDESSKPNMIDAATLK	3	NA	NA	L	a_healthy	1	1	29998.4
FIBG	YNPDESSKPNMIDAATLK	3	NA	NA	L	a_healthy	2	2	20245.7
FIBG	YNPDESSKPNMIDAATLK	3	NA	NA	L	a_healthy	3	3	53609.9
FIBG	YNPDESSKPNMIDAATLK	3	NA	NA	L	c_remission	1	7	28927.5
FIBG	YNPDESSKPNMIDAATLK	3	NA	NA	L	c_remission	2	8	40217.9
FIBG	YNPDESSKPNMIDAATLK	3	NA	NA	L	c_remission	3	9	42885.9
FIBG	YNPDESSKPNMIDAATLK	3	NA	NA	L	b_ulcer	1	4	57174.6
FIBG	YNPDESSKPNMIDAATLK	3	NA	NA	L	b_ulcer	2	5	45977.2
FIBG	YNPDESSKPNMIDAATLK	3	NA	NA	L	b_ulcer	3	6	NA
FIBG	LDGSVDFKK	2	NA	NA	L	a_healthy	1	1	36023.8
FIBG	LDGSVDFKK	2	NA	NA	L	a_healthy	2	2	27039
FIBG	LDGSVDFKK	2	NA	NA	L	a_healthy	3	3	78227.1
FIBG	LDGSVDFKK	2	NA	NA	L	c_remission	1	7	40572.3
FIBG	LDGSVDFKK	2	NA	NA	L	c_remission	2	8	52142.7
FIBG	LDGSVDFKK	2	NA	NA	L	c_remission	3	9	32665.3
FIBG	LDGSVDFKK	2	NA	NA	L	b_ulcer	1	4	59318.8
FIBG	LDGSVDFKK	2	NA	NA	L	b_ulcer	2	5	63824.6
FIBG	LDGSVDFKK	2	NA	NA	L	b_ulcer	3	6	49287.6
FIBG	LDGSVDFKKNWIQYK	4	NA	NA	L	a_healthy	1	1	NA
FIBG	LDGSVDFKKNWIQYK	4	NA	NA	L	a_healthy	2	2	NA
FIBG	LDGSVDFKKNWIQYK	4	NA	NA	L	a_healthy	3	3	NA
FIBG	LDGSVDFKKNWIQYK	4	NA	NA	L	c_remission	1	7	NA
FIBG	LDGSVDFKKNWIQYK	4	NA	NA	L	c_remission	2	8	31233.2
FIBG	LDGSVDFKKNWIQYK	4	NA	NA	L	c_remission	3	9	NA
FIBG	LDGSVDFKKNWIQYK	4	NA	NA	L	b_ulcer	1	4	NA
FIBG	LDGSVDFKKNWIQYK	4	NA	NA	L	b_ulcer	2	5	NA
FIBG	LDGSVDFKKNWIQYK	4	NA	NA	L	b_ulcer	3	6	NA
FIBG	MIEELMK	2	NA	NA	L	a_healthy	1	1	38321.4
FIBG	MIEELMK	2	NA	NA	L	a_healthy	2	2	NA
FIBG	MIEELMK	2	NA	NA	L	a_healthy	3	3	172871
FIBG	MIEELMK	2	NA	NA	L	c_remission	1	7	71811.3
FIBG	MIEELMK	2	NA	NA	L	c_remission	2	8	NA
FIBG	MIEELMK	2	NA	NA	L	c_remission	3	9	74712.2
FIBG	MIEELMK	2	NA	NA	L	b_ulcer	1	4	103570
FIBG	MIEELMK	2	NA	NA	L	b_ulcer	2	5	98856
FIBG	MIEELMK	2	NA	NA	L	b_ulcer	3	6	79929.9
FIBG	AIQLTYNPDESSKPNMIDAATLK	2	NA	NA	L	a_healthy	1	1	51667
FIBG	AIQLTYNPDESSKPNMIDAATLK	2	NA	NA	L	a_healthy	2	2	15108.6
FIBG	AIQLTYNPDESSKPNMIDAATLK	2	NA	NA	L	a_healthy	3	3	50962.4
FIBG	AIQLTYNPDESSKPNMIDAATLK	2	NA	NA	L	c_remission	1	7	9982.73
FIBG	AIQLTYNPDESSKPNMIDAATLK	2	NA	NA	L	c_remission	2	8	37045.4
FIBG	AIQLTYNPDESSKPNMIDAATLK	2	NA	NA	L	c_remission	3	9	32467.2
FIBG	AIQLTYNPDESSKPNMIDAATLK	2	NA	NA	L	b_ulcer	1	4	42376.6
FIBG	AIQLTYNPDESSKPNMIDAATLK	2	NA	NA	L	b_ulcer	2	5	61692.9
FIBG	AIQLTYNPDESSKPNMIDAATLK	2	NA	NA	L	b_ulcer	3	6	13587.9
FIBG	AIQLTYNPDESSKPNMIDAATLK	3	NA	NA	L	a_healthy	1	1	1.06551e+06
FIBG	AIQLTYNPDESSKPNMIDAATLK	3	NA	NA	L	a_healthy	2	2	719066
FIBG	AIQLTYNPDESSKPNMIDAATLK	3	NA	NA	L	a_healthy	3	3	1.17427e+06
FIBG	AIQLTYNPDESSKPNMIDAATLK	3	NA	NA	L	c_remission	1	7	652567
FIBG	AIQLTYNPDESSKPNMIDAATLK	3	NA	NA	L	c_remission	2	8	855429
FIBG	AIQLTYNPDESSKPNMIDAATLK	3	NA	NA	L	c_remission	3	9	817695
FIBG	AIQLTYNPDESSKPNMIDAATLK	3	NA	NA	L	b_ulcer	1	4	1.15045e+06
FIBG	AIQLTYNPDESSKPNMIDAATLK	3	NA	NA	L	b_ulcer	2	5	1.31537e+06
FIBG	AIQLTYNPDESSKPNMIDAATLK	3	NA	NA	L	b_ulcer	3	6	738795
FIBG	AIQLTYNPDESSKPNMIDAATLK	4	NA	NA	L	a_healthy	1	1	61098
FIBG	AIQLTYNPDESSKPNMIDAATLK	4	NA	NA	L	a_healthy	2	2	NA
FIBG	AIQLTYNPDESSKPNMIDAATLK	4	NA	NA	L	a_healthy	3	3	62702
FIBG	AIQLTYNPDESSKPNMIDAATLK	4	NA	NA	L	c_remission	1	7	43180.2
FIBG	AIQLTYNPDESSKPNMIDAATLK	4	NA	NA	L	c_remission	2	8	44640.2
FIBG	AIQLTYNPDESSKPNMIDAATLK	4	NA	NA	L	c_remission	3	9	52090.8
FIBG	AIQLTYNPDESSKPNMIDAATLK	4	NA	NA	L	b_ulcer	1	4	70752.6
FIBG	AIQLTYNPDESSKPNMIDAATLK	4	NA	NA	L	b_ulcer	2	5	78519.4
FIBG	AIQLTYNPDESSKPNMIDAATLK	4	NA	NA	L	b_ulcer	3	6	46737.1
FIBG	AIQLTYNPDESSKPNM[15.9949]IDAATLK	3	NA	NA	L	a_healthy	1	1	132820
FIBG	AIQLTYNPDESSKPNM[15.9949]IDAATLK	3	NA	NA	L	a_healthy	2	2	98650.1
FIBG	AIQLTYNPDESSKPNM[15.9949]IDAATLK	3	NA	NA	L	a_healthy	3	3	119343
FIBG	AIQLTYNPDESSKPNM[15.9949]IDAATLK	3	NA	NA	L	c_remission	1	7	120878
FIBG	AIQLTYNPDESSKPNM[15.9949]IDAATLK	3	NA	NA	L	c_remission	2	8	134990
FIBG	AIQLTYNPDESSKPNM[15.9949]IDAATLK	3	NA	NA	L	c_remission	3	9	89556.3
FIBG	AIQLTYNPDESSKPNM[15.9949]IDAATLK	3	NA	NA	L	b_ulcer	1	4	194635
FIBG	AIQLTYNPDESSKPNM[15.9949]IDAATLK	3	NA	NA	L	b_ulcer	2	5	140443
FIBG	AIQLTYNPDESSKPNM[15.9949]IDAATLK	3	NA	NA	L	b_ulcer	3	6	89176.5
FIBG	VGPEADKYR	2	NA	NA	L	a_healthy	1	1	76317.2
FIBG	VGPEADKYR	2	NA	NA	L	a_healthy	2	2	NA
FIBG	VGPEADKYR	2	NA	NA	L	a_healthy	3	3	149373
FIBG	VGPEADKYR	2	NA	NA	L	c_remission	1	7	84276.6
FIBG	VGPEADKYR	2	NA	NA	L	c_remission	2	8	146503
FIBG	VGPEADKYR	2	NA	NA	L	c_remission	3	9	NA
FIBG	VGPEADKYR	2	NA	NA	L	b_ulcer	1	4	102762
FIBG	VGPEADKYR	2	NA	NA	L	b_ulcer	2	5	129772
FIBG	VGPEADKYR	2	NA	NA	L	b_ulcer	3	6	108136
FIBG	IIPFNRLTIGEGQQHHLGGAK	4	NA	NA	L	a_healthy	1	1	113395
FIBG	IIPFNRLTIGEGQQHHLGGAK	4	NA	NA	L	a_healthy	2	2	78582.2
FIBG	IIPFNRLTIGEGQQHHLGGAK	4	NA	NA	L	a_healthy	3	3	47188.5
FIBG	IIPFNRLTIGEGQQHHLGGAK	4	NA	NA	L	c_remission	1	7	NA
FIBG	IIPFNRLTIGEGQQHHLGGAK	4	NA	NA	L	c_remission	2	8	68410.2
FIBG	IIPFNRLTIGEGQQHHLGGAK	4	NA	NA	L	c_remission	3	9	65071.3
FIBG	IIPFNRLTIGEGQQHHLGGAK	4	NA	NA	L	b_ulcer	1	4	59043.7
FIBG	IIPFNRLTIGEGQQHHLGGAK	4	NA	NA	L	b_ulcer	2	5	36598.9
FIBG	IIPFNRLTIGEGQQHHLGGAK	4	NA	NA	L	b_ulcer	3	6	38637.5
FIBG	EAQC[57.0215]QEPC[57.0215]KDTVQIHDITGK	3	NA	NA	L	a_healthy	1	1	20211.1
FIBG	EAQC[57.0215]QEPC[57.0215]KDTVQIHDITGK	3	NA	NA	L	a_healthy	2	2	NA
FIBG	EAQC[57.0215]QEPC[57.0215]KDTVQIHDITGK	3	NA	NA	L	a_healthy	3	3	33839.9
FIBG	EAQC[57.0215]QEPC[57.0215]KDTVQIHDITGK	3	NA	NA	L	c_remission	1	7	17684
FIBG	EAQC[57.0215]QEPC[57.0215]KDTVQIHDITGK	3	NA	NA	L	c_remission	2	8	NA
FIBG	EAQC[57.0215]QEPC[57.0215]KDTVQIHDITGK	3	NA	NA	L	c_remission	3	9	13668.4
FIBG	EAQC[57.0215]QEPC[57.0215]KDTVQIHDITGK	3	NA	NA	L	b_ulcer	1	4	23688.2
FIBG	EAQC[57.0215]QEPC[57.0215]KDTVQIHDITGK	3	NA	NA	L	b_ulcer	2	5	31111.6
FIBG	EAQC[57.0215]QEPC[57.0215]KDTVQIHDITGK	3	NA	NA	L	b_ulcer	3	6	11668.5
FIBG	DGSVDFKK	2	NA	NA	L	a_healthy	1	1	36449.5
FIBG	DGSVDFKK	2	NA	NA	L	a_healthy	2	2	26023.5
FIBG	DGSVDFKK	2	NA	NA	L	a_healthy	3	3	33408.9
FIBG	DGSVDFKK	2	NA	NA	L	c_remission	1	7	39269.9
FIBG	DGSVDFKK	2	NA	NA	L	c_remission	2	8	45244.5
FIBG	DGSVDFKK	2	NA	NA	L	c_remission	3	9	48545.1
FIBG	DGSVDFKK	2	NA	NA	L	b_ulcer	1	4	8859.62
FIBG	DGSVDFKK	2	NA	NA	L	b_ulcer	2	5	42442.4
FIBG	DGSVDFKK	2	NA	NA	L	b_ulcer	3	6	38973.6
FIBG	ASILTHDSSIR	2	NA	NA	L	a_healthy	1	1	35278
FIBG	ASILTHDSSIR	2	NA	NA	L	a_healthy	2	2	NA
FIBG	ASILTHDSSIR	2	NA	NA	L	a_healthy	3	3	63603
FIBG	ASILTHDSSIR	2	NA	NA	L	c_remission	1	7	44330.1
FIBG	ASILTHDSSIR	2	NA	NA	L	c_remission	2	8	30541.5
FIBG	ASILTHDSSIR	2	NA	NA	L	c_remission	3	9	52144
FIBG	ASILTHDSSIR	2	NA	NA	L	b_ulcer	1	4	44479.5
FIBG	ASILTHDSSIR	2	NA	NA	L	b_ulcer	2	5	59927.7
FIBG	ASILTHDSSIR	2	NA	NA	L	b_ulcer	3	6	39039.7
FIBG	DC[57.0215]QDIANKGAK	2	NA	NA	L	a_healthy	1	1	10808.7
FIBG	DC[57.0215]QDIANKGAK	2	NA	NA	L	a_healthy	2	2	3547.39
FIBG	DC[57.0215]QDIANKGAK	2	NA	NA	L	a_healthy	3	3	13958.6
FIBG	DC[57.0215]QDIANKGAK	2	NA	NA	L	c_remission	1	7	10670.4
FIBG	DC[57.0215]QDIANKGAK	2	NA	NA	L	c_remission	2	8	15883.8
FIBG	DC[57.0215]QDIANKGAK	2	NA	NA	L	c_remission	3	9	NA
FIBG	DC[57.0215]QDIANKGAK	2	NA	NA	L	b_ulcer	1	4	20000.3
FIBG	DC[57.0215]QDIANKGAK	2	NA	NA	L	b_ulcer	2	5	NA
FIBG	DC[57.0215]QDIANKGAK	2	NA	NA	L	b_ulcer	3	6	NA
FIBG	DC[57.0215]QDIANKGAK	3	NA	NA	L	a_healthy	1	1	NA
FIBG	DC[57.0215]QDIANKGAK	3	NA	NA	L	a_healthy	2	2	NA
FIBG	DC[57.0215]QDIANKGAK	3	NA	NA	L	a_healthy	3	3	21204.8
FIBG	DC[57.0215]QDIANKGAK	3	NA	NA	L	c_remission	1	7	NA
FIBG	DC[57.0215]QDIANKGAK	3	NA	NA	L	c_remission	2	8	NA
FIBG	DC[57.0215]QDIANKGAK	3	NA	NA	L	c_remission	3	9	NA
FIBG	DC[57.0215]QDIANKGAK	3	NA	NA	L	b_ulcer	1	4	27003.9
FIBG	DC[57.0215]QDIANKGAK	3	NA	NA	L	b_ulcer	2	5	NA
FIBG	DC[57.0215]QDIANKGAK	3	NA	NA	L	b_ulcer	3	6	NA
FIBG	YVATRDNC[57.0215]C[57.0215]ILDER	3	NA	NA	L	a_healthy	1	1	32629.6
FIBG	YVATRDNC[57.0215]C[57.0215]ILDER	3	NA	NA	L	a_healthy	2	2	43087.3
FIBG	YVATRDNC[57.0215]C[57.0215]ILDER	3	NA	NA	L	a_healthy	3	3	33369.2
FIBG	YVATRDNC[57.0215]C[57.0215]ILDER	3	NA	NA	L	c_remission	1	7	NA
FIBG	YVATRDNC[57.0215]C[57.0215]ILDER	3	NA	NA	L	c_remission	2	8	64735.7
FIBG	YVATRDNC[57.0215]C[57.0215]ILDER	3	NA	NA	L	c_remission	3	9	19665.8
FIBG	YVATRDNC[57.0215]C[57.0215]ILDER	3	NA	NA	L	b_ulcer	1	4	25501.2
FIBG	YVATRDNC[57.0215]C[57.0215]ILDER	3	NA	NA	L	b_ulcer	2	5	28567.4
FIBG	YVATRDNC[57.0215]C[57.0215]ILDER	3	NA	NA	L	b_ulcer	3	6	13569.2
FIBG	LTYNPDESSKPNMIDAATLK	3	NA	NA	L	a_healthy	1	1	97057.8
FIBG	LTYNPDESSKPNMIDAATLK	3	NA	NA	L	a_healthy	2	2	57014.6
FIBG	LTYNPDESSKPNMIDAATLK	3	NA	NA	L	a_healthy	3	3	166727
FIBG	LTYNPDESSKPNMIDAATLK	3	NA	NA	L	c_remission	1	7	109235
FIBG	LTYNPDESSKPNMIDAATLK	3	NA	NA	L	c_remission	2	8	143657
FIBG	LTYNPDESSKPNMIDAATLK	3	NA	NA	L	c_remission	3	9	102088
FIBG	LTYNPDESSKPNMIDAATLK	3	NA	NA	L	b_ulcer	1	4	129585
FIBG	LTYNPDESSKPNMIDAATLK	3	NA	NA	L	b_ulcer	2	5	109426
FIBG	LTYNPDESSKPNMIDAATLK	3	NA	NA	L	b_ulcer	3	6	85054.1
FIBG	LTYNPDESSKPNM[15.9949]IDAATLK	3	NA	NA	L	a_healthy	1	1	18329.4
FIBG	LTYNPDESSKPNM[15.9949]IDAATLK	3	NA	NA	L	a_healthy	2	2	11651.5
FIBG	LTYNPDESSKPNM[15.9949]IDAATLK	3	NA	NA	L	a_healthy	3	3	31606.1
FIBG	LTYNPDESSKPNM[15.9949]IDAATLK	3	NA	NA	L	c_remission	1	7	24845
FIBG	LTYNPDESSKPNM[15.9949]IDAATLK	3	NA	NA	L	c_remission	2	8	32859.5
FIBG	LTYNPDESSKPNM[15.9949]IDAATLK	3	NA	NA	L	c_remission	3	9	17046.3
FIBG	LTYNPDESSKPNM[15.9949]IDAATLK	3	NA	NA	L	b_ulcer	1	4	24763.8
FIBG	LTYNPDESSKPNM[15.9949]IDAATLK	3	NA	NA	L	b_ulcer	2	5	19446
FIBG	LTYNPDESSKPNM[15.9949]IDAATLK	3	NA	NA	L	b_ulcer	3	6	23782.7
FIBG	C[57.0215]HAGHLNGVYYQGGTYSK	2	NA	NA	L	a_healthy	1	1	26210.5
FIBG	C[57.0215]HAGHLNGVYYQGGTYSK	2	NA	NA	L	a_healthy	2	2	NA
FIBG	C[57.0215]HAGHLNGVYYQGGTYSK	2	NA	NA	L	a_healthy	3	3	19270.9
FIBG	C[57.0215]HAGHLNGVYYQGGTYSK	2	NA	NA	L	c_remission	1	7	20648.1
FIBG	C[57.0215]HAGHLNGVYYQGGTYSK	2	NA	NA	L	c_remission	2	8	NA
FIBG	C[57.0215]HAGHLNGVYYQGGTYSK	2	NA	NA	L	c_remission	3	9	21284.5
FIBG	C[57.0215]HAGHLNGVYYQGGTYSK	2	NA	NA	L	b_ulcer	1	4	NA
FIBG	C[57.0215]HAGHLNGVYYQGGTYSK	2	NA	NA	L	b_ulcer	2	5	26680.2
FIBG	C[57.0215]HAGHLNGVYYQGGTYSK	2	NA	NA	L	b_ulcer	3	6	2652.82
FIBG	C[57.0215]HAGHLNGVYYQGGTYSK	3	NA	NA	L	a_healthy	1	1	51694.3
FIBG	C[57.0215]HAGHLNGVYYQGGTYSK	3	NA	NA	L	a_healthy	2	2	33998.5
FIBG	C[57.0215]HAGHLNGVYYQGGTYSK	3	NA	NA	L	a_healthy	3	3	56363.6
FIBG	C[57.0215]HAGHLNGVYYQGGTYSK	3	NA	NA	L	c_remission	1	7	45391.2
FIBG	C[57.0215]HAGHLNGVYYQGGTYSK	3	NA	NA	L	c_remission	2	8	23413
FIBG	C[57.0215]HAGHLNGVYYQGGTYSK	3	NA	NA	L	c_remission	3	9	43025.1
FIBG	C[57.0215]HAGHLNGVYYQGGTYSK	3	NA	NA	L	b_ulcer	1	4	68584.2
FIBG	C[57.0215]HAGHLNGVYYQGGTYSK	3	NA	NA	L	b_ulcer	2	5	63584.8
FIBG	C[57.0215]HAGHLNGVYYQGGTYSK	3	NA	NA	L	b_ulcer	3	6	59300.7
FIBG	C[57.0215]HAGHLNGVYYQGGTYSK	4	NA	NA	L	a_healthy	1	1	NA
FIBG	C[57.0215]HAGHLNGVYYQGGTYSK	4	NA	NA	L	a_healthy	2	2	NA
FIBG	C[57.0215]HAGHLNGVYYQGGTYSK	4	NA	NA	L	a_healthy	3	3	39724.9
FIBG	C[57.0215]HAGHLNGVYYQGGTYSK	4	NA	NA	L	c_remission	1	7	NA
FIBG	C[57.0215]HAGHLNGVYYQGGTYSK	4	NA	NA	L	c_remission	2	8	NA
FIBG	C[57.0215]HAGHLNGVYYQGGTYSK	4	NA	NA	L	c_remission	3	9	NA
FIBG	C[57.0215]HAGHLNGVYYQGGTYSK	4	NA	NA	L	b_ulcer	1	4	56928.8
FIBG	C[57.0215]HAGHLNGVYYQGGTYSK	4	NA	NA	L	b_ulcer	2	5	37415.8
FIBG	C[57.0215]HAGHLNGVYYQGGTYSK	4	NA	NA	L	b_ulcer	3	6	41950.8
FIBG	EKVAQLEAQC[57.0215]QEPC[57.0215]KDTVQIHDITGK	4	NA	NA	L	a_healthy	1	1	NA
FIBG	EKVAQLEAQC[57.0215]QEPC[57.0215]KDTVQIHDITGK	4	NA	NA	L	a_healthy	2	2	NA
FIBG	EKVAQLEAQC[57.0215]QEPC[57.0215]KDTVQIHDITGK	4	NA	NA	L	a_healthy	3	3	23270
FIBG	EKVAQLEAQC[57.0215]QEPC[57.0215]KDTVQIHDITGK	4	NA	NA	L	c_remission	1	7	NA
FIBG	EKVAQLEAQC[57.0215]QEPC[57.0215]KDTVQIHDITGK	4	NA	NA	L	c_remission	2	8	NA
FIBG	EKVAQLEAQC[57.0215]QEPC[57.0215]KDTVQIHDITGK	4	NA	NA	L	c_remission	3	9	NA
FIBG	EKVAQLEAQC[57.0215]QEPC[57.0215]KDTVQIHDITGK	4	NA	NA	L	b_ulcer	1	4	21278.8
FIBG	EKVAQLEAQC[57.0215]QEPC[57.0215]KDTVQIHDITGK	4	NA	NA	L	b_ulcer	2	5	19123.5
FIBG	EKVAQLEAQC[57.0215]QEPC[57.0215]KDTVQIHDITGK	4	NA	NA	L	b_ulcer	3	6	15580.6
FIBG	NWIQYKEGFGHLSPTGTTEFWLGNEK	3	NA	NA	L	a_healthy	1	1	29212.3
FIBG	NWIQYKEGFGHLSPTGTTEFWLGNEK	3	NA	NA	L	a_healthy	2	2	25152
FIBG	NWIQYKEGFGHLSPTGTTEFWLGNEK	3	NA	NA	L	a_healthy	3	3	33061.6
FIBG	NWIQYKEGFGHLSPTGTTEFWLGNEK	3	NA	NA	L	c_remission	1	7	22983
FIBG	NWIQYKEGFGHLSPTGTTEFWLGNEK	3	NA	NA	L	c_remission	2	8	29567.9
FIBG	NWIQYKEGFGHLSPTGTTEFWLGNEK	3	NA	NA	L	c_remission	3	9	29242.2
FIBG	NWIQYKEGFGHLSPTGTTEFWLGNEK	3	NA	NA	L	b_ulcer	1	4	31701.3
FIBG	NWIQYKEGFGHLSPTGTTEFWLGNEK	3	NA	NA	L	b_ulcer	2	5	37386.4
FIBG	NWIQYKEGFGHLSPTGTTEFWLGNEK	3	NA	NA	L	b_ulcer	3	6	17898.4
FIBG	NWIQYKEGFGHLSPTGTTEFWLGNEK	4	NA	NA	L	a_healthy	1	1	51293.6
FIBG	NWIQYKEGFGHLSPTGTTEFWLGNEK	4	NA	NA	L	a_healthy	2	2	35303.3
FIBG	NWIQYKEGFGHLSPTGTTEFWLGNEK	4	NA	NA	L	a_healthy	3	3	54962.2
FIBG	NWIQYKEGFGHLSPTGTTEFWLGNEK	4	NA	NA	L	c_remission	1	7	36574.2
FIBG	NWIQYKEGFGHLSPTGTTEFWLGNEK	4	NA	NA	L	c_remission	2	8	49783.3
FIBG	NWIQYKEGFGHLSPTGTTEFWLGNEK	4	NA	NA	L	c_remission	3	9	51971.4
FIBG	NWIQYKEGFGHLSPTGTTEFWLGNEK	4	NA	NA	L	b_ulcer	1	4	48445
FIBG	NWIQYKEGFGHLSPTGTTEFWLGNEK	4	NA	NA	L	b_ulcer	2	5	52013.7
FIBG	NWIQYKEGFGHLSPTGTTEFWLGNEK	4	NA	NA	L	b_ulcer	3	6	32929.9
FIBG	TRDNC[57.0215]C[57.0215]ILDER	3	NA	NA	L	a_healthy	1	1	15131.9
FIBG	TRDNC[57.0215]C[57.0215]ILDER	3	NA	NA	L	a_healthy	2	2	19011.6
FIBG	TRDNC[57.0215]C[57.0215]ILDER	3	NA	NA	L	a_healthy	3	3	31750
FIBG	TRDNC[57.0215]C[57.0215]ILDER	3	NA	NA	L	c_remission	1	7	NA
FIBG	TRDNC[57.0215]C[57.0215]ILDER	3	NA	NA	L	c_remission	2	8	30930.7
FIBG	TRDNC[57.0215]C[57.0215]ILDER	3	NA	NA	L	c_remission	3	9	NA
FIBG	TRDNC[57.0215]C[57.0215]ILDER	3	NA	NA	L	b_ulcer	1	4	33051
FIBG	TRDNC[57.0215]C[57.0215]ILDER	3	NA	NA	L	b_ulcer	2	5	34361
FIBG	TRDNC[57.0215]C[57.0215]ILDER	3	NA	NA	L	b_ulcer	3	6	20334.4
FIBG	EGFGHLSPTGTTEFWLGNEK	2	NA	NA	L	a_healthy	1	1	124115
FIBG	EGFGHLSPTGTTEFWLGNEK	2	NA	NA	L	a_healthy	2	2	299174
FIBG	EGFGHLSPTGTTEFWLGNEK	2	NA	NA	L	a_healthy	3	3	387911
FIBG	EGFGHLSPTGTTEFWLGNEK	2	NA	NA	L	c_remission	1	7	133215
FIBG	EGFGHLSPTGTTEFWLGNEK	2	NA	NA	L	c_remission	2	8	241154
FIBG	EGFGHLSPTGTTEFWLGNEK	2	NA	NA	L	c_remission	3	9	202890
FIBG	EGFGHLSPTGTTEFWLGNEK	2	NA	NA	L	b_ulcer	1	4	326489
FIBG	EGFGHLSPTGTTEFWLGNEK	2	NA	NA	L	b_ulcer	2	5	338135
FIBG	EGFGHLSPTGTTEFWLGNEK	2	NA	NA	L	b_ulcer	3	6	264722
FIBG	EGFGHLSPTGTTEFWLGNEK	3	NA	NA	L	a_healthy	1	1	302100
FIBG	EGFGHLSPTGTTEFWLGNEK	3	NA	NA	L	a_healthy	2	2	262010
FIBG	EGFGHLSPTGTTEFWLGNEK	3	NA	NA	L	a_healthy	3	3	862407
FIBG	EGFGHLSPTGTTEFWLGNEK	3	NA	NA	L	c_remission	1	7	167763
FIBG	EGFGHLSPTGTTEFWLGNEK	3	NA	NA	L	c_remission	2	8	448892
FIBG	EGFGHLSPTGTTEFWLGNEK	3	NA	NA	L	c_remission	3	9	275973
FIBG	EGFGHLSPTGTTEFWLGNEK	3	NA	NA	L	b_ulcer	1	4	722388
FIBG	EGFGHLSPTGTTEFWLGNEK	3	NA	NA	L	b_ulcer	2	5	336664
FIBG	EGFGHLSPTGTTEFWLGNEK	3	NA	NA	L	b_ulcer	3	6	644954
FIBG	EGFGHLSPTGTTEFWLGNEKIHLISTQSAIPYALR	4	NA	NA	L	a_healthy	1	1	12209.8
FIBG	EGFGHLSPTGTTEFWLGNEKIHLISTQSAIPYALR	4	NA	NA	L	a_healthy	2	2	NA
FIBG	EGFGHLSPTGTTEFWLGNEKIHLISTQSAIPYALR	4	NA	NA	L	a_healthy	3	3	10851.6
FIBG	EGFGHLSPTGTTEFWLGNEKIHLISTQSAIPYALR	4	NA	NA	L	c_remission	1	7	NA
FIBG	EGFGHLSPTGTTEFWLGNEKIHLISTQSAIPYALR	4	NA	NA	L	c_remission	2	8	4716.27
FIBG	EGFGHLSPTGTTEFWLGNEKIHLISTQSAIPYALR	4	NA	NA	L	c_remission	3	9	NA
FIBG	EGFGHLSPTGTTEFWLGNEKIHLISTQSAIPYALR	4	NA	NA	L	b_ulcer	1	4	12855.4
FIBG	EGFGHLSPTGTTEFWLGNEKIHLISTQSAIPYALR	4	NA	NA	L	b_ulcer	2	5	NA
FIBG	EGFGHLSPTGTTEFWLGNEKIHLISTQSAIPYALR	4	NA	NA	L	b_ulcer	3	6	4772.28
FIBG	IGEGQQHHLGGAK	2	NA	NA	L	a_healthy	1	1	26755.4
FIBG	IGEGQQHHLGGAK	2	NA	NA	L	a_healthy	2	2	22114.4
FIBG	IGEGQQHHLGGAK	2	NA	NA	L	a_healthy	3	3	15905.1
FIBG	IGEGQQHHLGGAK	2	NA	NA	L	c_remission	1	7	15789
FIBG	IGEGQQHHLGGAK	2	NA	NA	L	c_remission	2	8	26147.4
FIBG	IGEGQQHHLGGAK	2	NA	NA	L	c_remission	3	9	17332.9
FIBG	IGEGQQHHLGGAK	2	NA	NA	L	b_ulcer	1	4	NA
FIBG	IGEGQQHHLGGAK	2	NA	NA	L	b_ulcer	2	5	14667
FIBG	IGEGQQHHLGGAK	2	NA	NA	L	b_ulcer	3	6	14473.4
FIBG	PEADKYR	2	NA	NA	L	a_healthy	1	1	NA
FIBG	PEADKYR	2	NA	NA	L	a_healthy	2	2	NA
FIBG	PEADKYR	2	NA	NA	L	a_healthy	3	3	23071.6
FIBG	PEADKYR	2	NA	NA	L	c_remission	1	7	NA
FIBG	PEADKYR	2	NA	NA	L	c_remission	2	8	32323.4
FIBG	PEADKYR	2	NA	NA	L	c_remission	3	9	NA
FIBG	PEADKYR	2	NA	NA	L	b_ulcer	1	4	35601.2
FIBG	PEADKYR	2	NA	NA	L	b_ulcer	2	5	NA
FIBG	PEADKYR	2	NA	NA	L	b_ulcer	3	6	16497.6
FIBG	IGEGQQHHLGGAK	3	NA	NA	L	a_healthy	1	1	13260.2
FIBG	IGEGQQHHLGGAK	3	NA	NA	L	a_healthy	2	2	NA
FIBG	IGEGQQHHLGGAK	3	NA	NA	L	a_healthy	3	3	41886.5
FIBG	IGEGQQHHLGGAK	3	NA	NA	L	c_remission	1	7	NA
FIBG	IGEGQQHHLGGAK	3	NA	NA	L	c_remission	2	8	NA
FIBG	IGEGQQHHLGGAK	3	NA	NA	L	c_remission	3	9	NA
FIBG	IGEGQQHHLGGAK	3	NA	NA	L	b_ulcer	1	4	NA
FIBG	IGEGQQHHLGGAK	3	NA	NA	L	b_ulcer	2	5	13031.9
FIBG	IGEGQQHHLGGAK	3	NA	NA	L	b_ulcer	3	6	16938.9
SAMP	IVLGQEQDSYGGK	2	NA	NA	L	a_healthy	1	1	NA
SAMP	IVLGQEQDSYGGK	2	NA	NA	L	a_healthy	2	2	NA
SAMP	IVLGQEQDSYGGK	2	NA	NA	L	a_healthy	3	3	16221.9
SAMP	IVLGQEQDSYGGK	2	NA	NA	L	c_remission	1	7	NA
SAMP	IVLGQEQDSYGGK	2	NA	NA	L	c_remission	2	8	23018.6
SAMP	IVLGQEQDSYGGK	2	NA	NA	L	c_remission	3	9	NA
SAMP	IVLGQEQDSYGGK	2	NA	NA	L	b_ulcer	1	4	15457
SAMP	IVLGQEQDSYGGK	2	NA	NA	L	b_ulcer	2	5	35658
SAMP	IVLGQEQDSYGGK	2	NA	NA	L	b_ulcer	3	6	NA
SAMP	IVLGQEQDSYGGKFDR	3	NA	NA	L	a_healthy	1	1	37273.8
SAMP	IVLGQEQDSYGGKFDR	3	NA	NA	L	a_healthy	2	2	27132.9
SAMP	IVLGQEQDSYGGKFDR	3	NA	NA	L	a_healthy	3	3	48613.8
SAMP	IVLGQEQDSYGGKFDR	3	NA	NA	L	c_remission	1	7	60474.9
SAMP	IVLGQEQDSYGGKFDR	3	NA	NA	L	c_remission	2	8	60439.3
SAMP	IVLGQEQDSYGGKFDR	3	NA	NA	L	c_remission	3	9	49204
SAMP	IVLGQEQDSYGGKFDR	3	NA	NA	L	b_ulcer	1	4	53188.4
SAMP	IVLGQEQDSYGGKFDR	3	NA	NA	L	b_ulcer	2	5	69363.8
SAMP	IVLGQEQDSYGGKFDR	3	NA	NA	L	b_ulcer	3	6	38056.4
SAMP	GYVIIKPLVWV	2	NA	NA	L	a_healthy	1	1	NA
SAMP	GYVIIKPLVWV	2	NA	NA	L	a_healthy	2	2	15601.4
SAMP	GYVIIKPLVWV	2	NA	NA	L	a_healthy	3	3	31474.9
SAMP	GYVIIKPLVWV	2	NA	NA	L	c_remission	1	7	32721.9
SAMP	GYVIIKPLVWV	2	NA	NA	L	c_remission	2	8	44231.6
SAMP	GYVIIKPLVWV	2	NA	NA	L	c_remission	3	9	26236.8
SAMP	GYVIIKPLVWV	2	NA	NA	L	b_ulcer	1	4	42756.1
SAMP	GYVIIKPLVWV	2	NA	NA	L	b_ulcer	2	5	57211.6
SAMP	GYVIIKPLVWV	2	NA	NA	L	b_ulcer	3	6	26635.1
SAMP	VGEYSLYIGR	2	NA	NA	L	a_healthy	1	1	NA
SAMP	VGEYSLYIGR	2	NA	NA	L	a_healthy	2	2	NA
SAMP	VGEYSLYIGR	2	NA	NA	L	a_healthy	3	3	35758
SAMP	VGEYSLYIGR	2	NA	NA	L	c_remission	1	7	43846.8
SAMP	VGEYSLYIGR	2	NA	NA	L	c_remission	2	8	51913.8
SAMP	VGEYSLYIGR	2	NA	NA	L	c_remission	3	9	37993.5
SAMP	VGEYSLYIGR	2	NA	NA	L	b_ulcer	1	4	35153.4
SAMP	VGEYSLYIGR	2	NA	NA	L	b_ulcer	2	5	49232.4
SAMP	VGEYSLYIGR	2	NA	NA	L	b_ulcer	3	6	26935
C1QB	GNLC[57.0215]VNLMR	2	NA	NA	L	a_healthy	1	1	NA
C1QB	GNLC[57.0215]VNLMR	2	NA	NA	L	a_healthy	2	2	NA
C1QB	GNLC[57.0215]VNLMR	2	NA	NA	L	a_healthy	3	3	23847.3
C1QB	GNLC[57.0215]VNLMR	2	NA	NA	L	c_remission	1	7	NA
C1QB	GNLC[57.0215]VNLMR	2	NA	NA	L	c_remission	2	8	NA
C1QB	GNLC[57.0215]VNLMR	2	NA	NA	L	c_remission	3	9	NA
C1QB	GNLC[57.0215]VNLMR	2	NA	NA	L	b_ulcer	1	4	22673.4
C1QB	GNLC[57.0215]VNLMR	2	NA	NA	L	b_ulcer	2	5	46958.4
C1QB	GNLC[57.0215]VNLMR	2	NA	NA	L	b_ulcer	3	6	22573.4
C1QB	DQTIRFDHVITNMNNNYEPR	4	NA	NA	L	a_healthy	1	1	NA
C1QB	DQTIRFDHVITNMNNNYEPR	4	NA	NA	L	a_healthy	2	2	NA
C1QB	DQTIRFDHVITNMNNNYEPR	4	NA	NA	L	a_healthy	3	3	NA
C1QB	DQTIRFDHVITNMNNNYEPR	4	NA	NA	L	c_remission	1	7	NA
C1QB	DQTIRFDHVITNMNNNYEPR	4	NA	NA	L	c_remission	2	8	NA
C1QB	DQTIRFDHVITNMNNNYEPR	4	NA	NA	L	c_remission	3	9	NA
C1QB	DQTIRFDHVITNMNNNYEPR	4	NA	NA	L	b_ulcer	1	4	NA
C1QB	DQTIRFDHVITNMNNNYEPR	4	NA	NA	L	b_ulcer	2	5	38100.6
C1QB	DQTIRFDHVITNMNNNYEPR	4	NA	NA	L	b_ulcer	3	6	NA
C1QC	FQSVFTVTR	2	NA	NA	L	a_healthy	1	1	40033.4
C1QC	FQSVFTVTR	2	NA	NA	L	a_healthy	2	2	34684.1
C1QC	FQSVFTVTR	2	NA	NA	L	a_healthy	3	3	30374.4
C1QC	FQSVFTVTR	2	NA	NA	L	c_remission	1	7	35195.7
C1QC	FQSVFTVTR	2	NA	NA	L	c_remission	2	8	25337.3
C1QC	FQSVFTVTR	2	NA	NA	L	c_remission	3	9	NA
C1QC	FQSVFTVTR	2	NA	NA	L	b_ulcer	1	4	40436.8
C1QC	FQSVFTVTR	2	NA	NA	L	b_ulcer	2	5	62736.8
C1QC	FQSVFTVTR	2	NA	NA	L	b_ulcer	3	6	28221.3
C1QC	Q[-17.0265]THQPPAPNSLIR	2	NA	NA	L	a_healthy	1	1	NA
C1QC	Q[-17.0265]THQPPAPNSLIR	2	NA	NA	L	a_healthy	2	2	NA
C1QC	Q[-17.0265]THQPPAPNSLIR	2	NA	NA	L	a_healthy	3	3	27691
C1QC	Q[-17.0265]THQPPAPNSLIR	2	NA	NA	L	c_remission	1	7	NA
C1QC	Q[-17.0265]THQPPAPNSLIR	2	NA	NA	L	c_remission	2	8	NA
C1QC	Q[-17.0265]THQPPAPNSLIR	2	NA	NA	L	c_remission	3	9	NA
C1QC	Q[-17.0265]THQPPAPNSLIR	2	NA	NA	L	b_ulcer	1	4	22297.7
C1QC	Q[-17.0265]THQPPAPNSLIR	2	NA	NA	L	b_ulcer	2	5	50728.9
C1QC	Q[-17.0265]THQPPAPNSLIR	2	NA	NA	L	b_ulcer	3	6	17914.9
C1QC	QTHQPPAPNSLIR	3	NA	NA	L	a_healthy	1	1	NA
C1QC	QTHQPPAPNSLIR	3	NA	NA	L	a_healthy	2	2	NA
C1QC	QTHQPPAPNSLIR	3	NA	NA	L	a_healthy	3	3	NA
C1QC	QTHQPPAPNSLIR	3	NA	NA	L	c_remission	1	7	NA
C1QC	QTHQPPAPNSLIR	3	NA	NA	L	c_remission	2	8	NA
C1QC	QTHQPPAPNSLIR	3	NA	NA	L	c_remission	3	9	NA
C1QC	QTHQPPAPNSLIR	3	NA	NA	L	b_ulcer	1	4	NA
C1QC	QTHQPPAPNSLIR	3	NA	NA	L	b_ulcer	2	5	34707.9
C1QC	QTHQPPAPNSLIR	3	NA	NA	L	b_ulcer	3	6	NA
CO9	FTPTETNKAEQC[57.0215]C[57.0215]EETASSISLHGK	4	NA	NA	L	a_healthy	1	1	32865.3
CO9	FTPTETNKAEQC[57.0215]C[57.0215]EETASSISLHGK	4	NA	NA	L	a_healthy	2	2	31071.3
CO9	FTPTETNKAEQC[57.0215]C[57.0215]EETASSISLHGK	4	NA	NA	L	a_healthy	3	3	29590.1
CO9	FTPTETNKAEQC[57.0215]C[57.0215]EETASSISLHGK	4	NA	NA	L	c_remission	1	7	31303.5
CO9	FTPTETNKAEQC[57.0215]C[57.0215]EETASSISLHGK	4	NA	NA	L	c_remission	2	8	23101.1
CO9	FTPTETNKAEQC[57.0215]C[57.0215]EETASSISLHGK	4	NA	NA	L	c_remission	3	9	13518.3
CO9	FTPTETNKAEQC[57.0215]C[57.0215]EETASSISLHGK	4	NA	NA	L	b_ulcer	1	4	33612.5
CO9	FTPTETNKAEQC[57.0215]C[57.0215]EETASSISLHGK	4	NA	NA	L	b_ulcer	2	5	60818.2
CO9	FTPTETNKAEQC[57.0215]C[57.0215]EETASSISLHGK	4	NA	NA	L	b_ulcer	3	6	27714.2
CO9	LSPIYNLVPVK	2	NA	NA	L	a_healthy	1	1	29459.7
CO9	LSPIYNLVPVK	2	NA	NA	L	a_healthy	2	2	NA
CO9	LSPIYNLVPVK	2	NA	NA	L	a_healthy	3	3	53443.3
CO9	LSPIYNLVPVK	2	NA	NA	L	c_remission	1	7	44082.5
CO9	LSPIYNLVPVK	2	NA	NA	L	c_remission	2	8	59793
CO9	LSPIYNLVPVK	2	NA	NA	L	c_remission	3	9	NA
CO9	LSPIYNLVPVK	2	NA	NA	L	b_ulcer	1	4	73538.8
CO9	LSPIYNLVPVK	2	NA	NA	L	b_ulcer	2	5	78244.6
CO9	LSPIYNLVPVK	2	NA	NA	L	b_ulcer	3	6	37513.5
CO9	AIEDYINEFSVR	2	NA	NA	L	a_healthy	1	1	NA
CO9	AIEDYINEFSVR	2	NA	NA	L	a_healthy	2	2	NA
CO9	AIEDYINEFSVR	2	NA	NA	L	a_healthy	3	3	NA
CO9	AIEDYINEFSVR	2	NA	NA	L	c_remission	1	7	NA
CO9	AIEDYINEFSVR	2	NA	NA	L	c_remission	2	8	NA
CO9	AIEDYINEFSVR	2	NA	NA	L	c_remission	3	9	NA
CO9	AIEDYINEFSVR	2	NA	NA	L	b_ulcer	1	4	NA
CO9	AIEDYINEFSVR	2	NA	NA	L	b_ulcer	2	5	58443.4
CO9	AIEDYINEFSVR	2	NA	NA	L	b_ulcer	3	6	31883.9
CO9	AIEDYINEFSVRK	3	NA	NA	L	a_healthy	1	1	87206.2
CO9	AIEDYINEFSVRK	3	NA	NA	L	a_healthy	2	2	62803.8
CO9	AIEDYINEFSVRK	3	NA	NA	L	a_healthy	3	3	84703.4
CO9	AIEDYINEFSVRK	3	NA	NA	L	c_remission	1	7	71626.1
CO9	AIEDYINEFSVRK	3	NA	NA	L	c_remission	2	8	89194.9
CO9	AIEDYINEFSVRK	3	NA	NA	L	c_remission	3	9	76774.6
CO9	AIEDYINEFSVRK	3	NA	NA	L	b_ulcer	1	4	94057.3
CO9	AIEDYINEFSVRK	3	NA	NA	L	b_ulcer	2	5	125099
CO9	AIEDYINEFSVRK	3	NA	NA	L	b_ulcer	3	6	65559.2
CO9	VVEESELAR	2	NA	NA	L	a_healthy	1	1	NA
CO9	VVEESELAR	2	NA	NA	L	a_healthy	2	2	62699.5
CO9	VVEESELAR	2	NA	NA	L	a_healthy	3	3	80254.7
CO9	VVEESELAR	2	NA	NA	L	c_remission	1	7	NA
CO9	VVEESELAR	2	NA	NA	L	c_remission	2	8	133746
CO9	VVEESELAR	2	NA	NA	L	c_remission	3	9	NA
CO9	VVEESELAR	2	NA	NA	L	b_ulcer	1	4	81319.7
CO9	VVEESELAR	2	NA	NA	L	b_ulcer	2	5	135342
CO9	VVEESELAR	2	NA	NA	L	b_ulcer	3	6	97596.2
CO9	QC[57.0215]VPTEPC[57.0215]EDAEDDC[57.0215]GNDFQC[57.0215]STGR	3	NA	NA	L	a_healthy	1	1	NA
CO9	QC[57.0215]VPTEPC[57.0215]EDAEDDC[57.0215]GNDFQC[57.0215]STGR	3	NA	NA	L	a_healthy	2	2	NA
CO9	QC[57.0215]VPTEPC[57.0215]EDAEDDC[57.0215]GNDFQC[57.0215]STGR	3	NA	NA	L	a_healthy	3	3	NA
CO9	QC[57.0215]VPTEPC[57.0215]EDAEDDC[57.0215]GNDFQC[57.0215]STGR	3	NA	NA	L	c_remission	1	7	NA
CO9	QC[57.0215]VPTEPC[57.0215]EDAEDDC[57.0215]GNDFQC[57.0215]STGR	3	NA	NA	L	c_remission	2	8	NA
CO9	QC[57.0215]VPTEPC[57.0215]EDAEDDC[57.0215]GNDFQC[57.0215]STGR	3	NA	NA	L	c_remission	3	9	NA
CO9	QC[57.0215]VPTEPC[57.0215]EDAEDDC[57.0215]GNDFQC[57.0215]STGR	3	NA	NA	L	b_ulcer	1	4	22650.3
CO9	QC[57.0215]VPTEPC[57.0215]EDAEDDC[57.0215]GNDFQC[57.0215]STGR	3	NA	NA	L	b_ulcer	2	5	NA
CO9	QC[57.0215]VPTEPC[57.0215]EDAEDDC[57.0215]GNDFQC[57.0215]STGR	3	NA	NA	L	b_ulcer	3	6	9977.38
CO9	C[57.0215]LC[57.0215]AC[57.0215]PFKFEGIAC[57.0215]EISK	3	NA	NA	L	a_healthy	1	1	NA
CO9	C[57.0215]LC[57.0215]AC[57.0215]PFKFEGIAC[57.0215]EISK	3	NA	NA	L	a_healthy	2	2	NA
CO9	C[57.0215]LC[57.0215]AC[57.0215]PFKFEGIAC[57.0215]EISK	3	NA	NA	L	a_healthy	3	3	NA
CO9	C[57.0215]LC[57.0215]AC[57.0215]PFKFEGIAC[57.0215]EISK	3	NA	NA	L	c_remission	1	7	NA
CO9	C[57.0215]LC[57.0215]AC[57.0215]PFKFEGIAC[57.0215]EISK	3	NA	NA	L	c_remission	2	8	NA
CO9	C[57.0215]LC[57.0215]AC[57.0215]PFKFEGIAC[57.0215]EISK	3	NA	NA	L	c_remission	3	9	NA
CO9	C[57.0215]LC[57.0215]AC[57.0215]PFKFEGIAC[57.0215]EISK	3	NA	NA	L	b_ulcer	1	4	NA
CO9	C[57.0215]LC[57.0215]AC[57.0215]PFKFEGIAC[57.0215]EISK	3	NA	NA	L	b_ulcer	2	5	22108.5
CO9	C[57.0215]LC[57.0215]AC[57.0215]PFKFEGIAC[57.0215]EISK	3	NA	NA	L	b_ulcer	3	6	NA
CO9	C[-17.0265]LC[57.0215]AC[57.0215]PFKFEGIAC[57.0215]EISK	2	NA	NA	L	a_healthy	1	1	63861
CO9	C[-17.0265]LC[57.0215]AC[57.0215]PFKFEGIAC[57.0215]EISK	2	NA	NA	L	a_healthy	2	2	64250.9
CO9	C[-17.0265]LC[57.0215]AC[57.0215]PFKFEGIAC[57.0215]EISK	2	NA	NA	L	a_healthy	3	3	65246.3
CO9	C[-17.0265]LC[57.0215]AC[57.0215]PFKFEGIAC[57.0215]EISK	2	NA	NA	L	c_remission	1	7	49591.5
CO9	C[-17.0265]LC[57.0215]AC[57.0215]PFKFEGIAC[57.0215]EISK	2	NA	NA	L	c_remission	2	8	58390.3
CO9	C[-17.0265]LC[57.0215]AC[57.0215]PFKFEGIAC[57.0215]EISK	2	NA	NA	L	c_remission	3	9	52951
CO9	C[-17.0265]LC[57.0215]AC[57.0215]PFKFEGIAC[57.0215]EISK	2	NA	NA	L	b_ulcer	1	4	86777.2
CO9	C[-17.0265]LC[57.0215]AC[57.0215]PFKFEGIAC[57.0215]EISK	2	NA	NA	L	b_ulcer	2	5	79841.8
CO9	C[-17.0265]LC[57.0215]AC[57.0215]PFKFEGIAC[57.0215]EISK	2	NA	NA	L	b_ulcer	3	6	56733
APOH	NGMLHGDKVSFFC[57.0215]K	4	NA	NA	L	a_healthy	1	1	NA
APOH	NGMLHGDKVSFFC[57.0215]K	4	NA	NA	L	a_healthy	2	2	21909.5
APOH	NGMLHGDKVSFFC[57.0215]K	4	NA	NA	L	a_healthy	3	3	NA
APOH	NGMLHGDKVSFFC[57.0215]K	4	NA	NA	L	c_remission	1	7	NA
APOH	NGMLHGDKVSFFC[57.0215]K	4	NA	NA	L	c_remission	2	8	NA
APOH	NGMLHGDKVSFFC[57.0215]K	4	NA	NA	L	c_remission	3	9	NA
APOH	NGMLHGDKVSFFC[57.0215]K	4	NA	NA	L	b_ulcer	1	4	40734.4
APOH	NGMLHGDKVSFFC[57.0215]K	4	NA	NA	L	b_ulcer	2	5	NA
APOH	NGMLHGDKVSFFC[57.0215]K	4	NA	NA	L	b_ulcer	3	6	21827.2
APOH	C[57.0215]TEEGKWSPELPVC[57.0215]APIIC[57.0215]PPPSIPTFATLR	3	NA	NA	L	a_healthy	1	1	NA
APOH	C[57.0215]TEEGKWSPELPVC[57.0215]APIIC[57.0215]PPPSIPTFATLR	3	NA	NA	L	a_healthy	2	2	NA
APOH	C[57.0215]TEEGKWSPELPVC[57.0215]APIIC[57.0215]PPPSIPTFATLR	3	NA	NA	L	a_healthy	3	3	NA
APOH	C[57.0215]TEEGKWSPELPVC[57.0215]APIIC[57.0215]PPPSIPTFATLR	3	NA	NA	L	c_remission	1	7	NA
APOH	C[57.0215]TEEGKWSPELPVC[57.0215]APIIC[57.0215]PPPSIPTFATLR	3	NA	NA	L	c_remission	2	8	NA
APOH	C[57.0215]TEEGKWSPELPVC[57.0215]APIIC[57.0215]PPPSIPTFATLR	3	NA	NA	L	c_remission	3	9	NA
APOH	C[57.0215]TEEGKWSPELPVC[57.0215]APIIC[57.0215]PPPSIPTFATLR	3	NA	NA	L	b_ulcer	1	4	109882
APOH	C[57.0215]TEEGKWSPELPVC[57.0215]APIIC[57.0215]PPPSIPTFATLR	3	NA	NA	L	b_ulcer	2	5	37803.6
APOH	C[57.0215]TEEGKWSPELPVC[57.0215]APIIC[57.0215]PPPSIPTFATLR	3	NA	NA	L	b_ulcer	3	6	NA
APOH	ATFGC[57.0215]HDGYSLDGPEEIEC[57.0215]TK	2	NA	NA	L	a_healthy	1	1	NA
APOH	ATFGC[57.0215]HDGYSLDGPEEIEC[57.0215]TK	2	NA	NA	L	a_healthy	2	2	NA
APOH	ATFGC[57.0215]HDGYSLDGPEEIEC[57.0215]TK	2	NA	NA	L	a_healthy	3	3	NA
APOH	ATFGC[57.0215]HDGYSLDGPEEIEC[57.0215]TK	2	NA	NA	L	c_remission	1	7	33874.4
APOH	ATFGC[57.0215]HDGYSLDGPEEIEC[57.0215]TK	2	NA	NA	L	c_remission	2	8	NA
APOH	ATFGC[57.0215]HDGYSLDGPEEIEC[57.0215]TK	2	NA	NA	L	c_remission	3	9	19308.7
APOH	ATFGC[57.0215]HDGYSLDGPEEIEC[57.0215]TK	2	NA	NA	L	b_ulcer	1	4	43855.6
APOH	ATFGC[57.0215]HDGYSLDGPEEIEC[57.0215]TK	2	NA	NA	L	b_ulcer	2	5	NA
APOH	ATFGC[57.0215]HDGYSLDGPEEIEC[57.0215]TK	2	NA	NA	L	b_ulcer	3	6	10472.8
APOH	ATFGC[57.0215]HDGYSLDGPEEIEC[57.0215]TK	3	NA	NA	L	a_healthy	1	1	185816
APOH	ATFGC[57.0215]HDGYSLDGPEEIEC[57.0215]TK	3	NA	NA	L	a_healthy	2	2	149302
APOH	ATFGC[57.0215]HDGYSLDGPEEIEC[57.0215]TK	3	NA	NA	L	a_healthy	3	3	156759
APOH	ATFGC[57.0215]HDGYSLDGPEEIEC[57.0215]TK	3	NA	NA	L	c_remission	1	7	283534
APOH	ATFGC[57.0215]HDGYSLDGPEEIEC[57.0215]TK	3	NA	NA	L	c_remission	2	8	178757
APOH	ATFGC[57.0215]HDGYSLDGPEEIEC[57.0215]TK	3	NA	NA	L	c_remission	3	9	234427
APOH	ATFGC[57.0215]HDGYSLDGPEEIEC[57.0215]TK	3	NA	NA	L	b_ulcer	1	4	281424
APOH	ATFGC[57.0215]HDGYSLDGPEEIEC[57.0215]TK	3	NA	NA	L	b_ulcer	2	5	279120
APOH	ATFGC[57.0215]HDGYSLDGPEEIEC[57.0215]TK	3	NA	NA	L	b_ulcer	3	6	187262
APOH	FIC[57.0215]PLTGLWPI	2	NA	NA	L	a_healthy	1	1	NA
APOH	FIC[57.0215]PLTGLWPI	2	NA	NA	L	a_healthy	2	2	NA
APOH	FIC[57.0215]PLTGLWPI	2	NA	NA	L	a_healthy	3	3	NA
APOH	FIC[57.0215]PLTGLWPI	2	NA	NA	L	c_remission	1	7	NA
APOH	FIC[57.0215]PLTGLWPI	2	NA	NA	L	c_remission	2	8	NA
APOH	FIC[57.0215]PLTGLWPI	2	NA	NA	L	c_remission	3	9	34140.6
APOH	FIC[57.0215]PLTGLWPI	2	NA	NA	L	b_ulcer	1	4	NA
APOH	FIC[57.0215]PLTGLWPI	2	NA	NA	L	b_ulcer	2	5	NA
APOH	FIC[57.0215]PLTGLWPI	2	NA	NA	L	b_ulcer	3	6	NA
APOH	FIC[57.0215]PLTGLWPINTLK	2	NA	NA	L	a_healthy	1	1	226354
APOH	FIC[57.0215]PLTGLWPINTLK	2	NA	NA	L	a_healthy	2	2	318870
APOH	FIC[57.0215]PLTGLWPINTLK	2	NA	NA	L	a_healthy	3	3	181936
APOH	FIC[57.0215]PLTGLWPINTLK	2	NA	NA	L	c_remission	1	7	323098
APOH	FIC[57.0215]PLTGLWPINTLK	2	NA	NA	L	c_remission	2	8	308091
APOH	FIC[57.0215]PLTGLWPINTLK	2	NA	NA	L	c_remission	3	9	317287
APOH	FIC[57.0215]PLTGLWPINTLK	2	NA	NA	L	b_ulcer	1	4	449938
APOH	FIC[57.0215]PLTGLWPINTLK	2	NA	NA	L	b_ulcer	2	5	283271
APOH	FIC[57.0215]PLTGLWPINTLK	2	NA	NA	L	b_ulcer	3	6	212732
APOH	ATVVYQGER	2	NA	NA	L	a_healthy	1	1	114830
APOH	ATVVYQGER	2	NA	NA	L	a_healthy	2	2	136897
APOH	ATVVYQGER	2	NA	NA	L	a_healthy	3	3	25498.8
APOH	ATVVYQGER	2	NA	NA	L	c_remission	1	7	123272
APOH	ATVVYQGER	2	NA	NA	L	c_remission	2	8	103687
APOH	ATVVYQGER	2	NA	NA	L	c_remission	3	9	87367.2
APOH	ATVVYQGER	2	NA	NA	L	b_ulcer	1	4	NA
APOH	ATVVYQGER	2	NA	NA	L	b_ulcer	2	5	213886
APOH	ATVVYQGER	2	NA	NA	L	b_ulcer	3	6	126868
APOH	FIC[57.0215]PLTGLWPINTLK	3	NA	NA	L	a_healthy	1	1	100786
APOH	FIC[57.0215]PLTGLWPINTLK	3	NA	NA	L	a_healthy	2	2	138178
APOH	FIC[57.0215]PLTGLWPINTLK	3	NA	NA	L	a_healthy	3	3	90853
APOH	FIC[57.0215]PLTGLWPINTLK	3	NA	NA	L	c_remission	1	7	173847
APOH	FIC[57.0215]PLTGLWPINTLK	3	NA	NA	L	c_remission	2	8	125181
APOH	FIC[57.0215]PLTGLWPINTLK	3	NA	NA	L	c_remission	3	9	167391
APOH	FIC[57.0215]PLTGLWPINTLK	3	NA	NA	L	b_ulcer	1	4	165951
APOH	FIC[57.0215]PLTGLWPINTLK	3	NA	NA	L	b_ulcer	2	5	130545
APOH	FIC[57.0215]PLTGLWPINTLK	3	NA	NA	L	b_ulcer	3	6	97690.3
APOH	WSPELPVC[57.0215]APIIC[57.0215]PPPSIPTFATLR	3	NA	NA	L	a_healthy	1	1	NA
APOH	WSPELPVC[57.0215]APIIC[57.0215]PPPSIPTFATLR	3	NA	NA	L	a_healthy	2	2	NA
APOH	WSPELPVC[57.0215]APIIC[57.0215]PPPSIPTFATLR	3	NA	NA	L	a_healthy	3	3	NA
APOH	WSPELPVC[57.0215]APIIC[57.0215]PPPSIPTFATLR	3	NA	NA	L	c_remission	1	7	NA
APOH	WSPELPVC[57.0215]APIIC[57.0215]PPPSIPTFATLR	3	NA	NA	L	c_remission	2	8	NA
APOH	WSPELPVC[57.0215]APIIC[57.0215]PPPSIPTFATLR	3	NA	NA	L	c_remission	3	9	NA
APOH	WSPELPVC[57.0215]APIIC[57.0215]PPPSIPTFATLR	3	NA	NA	L	b_ulcer	1	4	NA
APOH	WSPELPVC[57.0215]APIIC[57.0215]PPPSIPTFATLR	3	NA	NA	L	b_ulcer	2	5	NA
APOH	WSPELPVC[57.0215]APIIC[57.0215]PPPSIPTFATLR	3	NA	NA	L	b_ulcer	3	6	NA
APOH	PPPSIPTFATLR	2	NA	NA	L	a_healthy	1	1	NA
APOH	PPPSIPTFATLR	2	NA	NA	L	a_healthy	2	2	9517.89
APOH	PPPSIPTFATLR	2	NA	NA	L	a_healthy	3	3	NA
APOH	PPPSIPTFATLR	2	NA	NA	L	c_remission	1	7	NA
APOH	PPPSIPTFATLR	2	NA	NA	L	c_remission	2	8	NA
APOH	PPPSIPTFATLR	2	NA	NA	L	c_remission	3	9	NA
APOH	PPPSIPTFATLR	2	NA	NA	L	b_ulcer	1	4	21073.2
APOH	PPPSIPTFATLR	2	NA	NA	L	b_ulcer	2	5	NA
APOH	PPPSIPTFATLR	2	NA	NA	L	b_ulcer	3	6	14266.8
APOH	KFIC[57.0215]PLTGLWPINTLK	3	NA	NA	L	a_healthy	1	1	53667.7
APOH	KFIC[57.0215]PLTGLWPINTLK	3	NA	NA	L	a_healthy	2	2	104961
APOH	KFIC[57.0215]PLTGLWPINTLK	3	NA	NA	L	a_healthy	3	3	30208.3
APOH	KFIC[57.0215]PLTGLWPINTLK	3	NA	NA	L	c_remission	1	7	100697
APOH	KFIC[57.0215]PLTGLWPINTLK	3	NA	NA	L	c_remission	2	8	46167.9
APOH	KFIC[57.0215]PLTGLWPINTLK	3	NA	NA	L	c_remission	3	9	87523.1
APOH	KFIC[57.0215]PLTGLWPINTLK	3	NA	NA	L	b_ulcer	1	4	128619
APOH	KFIC[57.0215]PLTGLWPINTLK	3	NA	NA	L	b_ulcer	2	5	96098.7
APOH	KFIC[57.0215]PLTGLWPINTLK	3	NA	NA	L	b_ulcer	3	6	67062.9
APOH	GRTC[57.0215]PKPDDLPFSTVVPLK	3	NA	NA	L	a_healthy	1	1	74709.8
APOH	GRTC[57.0215]PKPDDLPFSTVVPLK	3	NA	NA	L	a_healthy	2	2	32031.9
APOH	GRTC[57.0215]PKPDDLPFSTVVPLK	3	NA	NA	L	a_healthy	3	3	44706.7
APOH	GRTC[57.0215]PKPDDLPFSTVVPLK	3	NA	NA	L	c_remission	1	7	78840.1
APOH	GRTC[57.0215]PKPDDLPFSTVVPLK	3	NA	NA	L	c_remission	2	8	64932.4
APOH	GRTC[57.0215]PKPDDLPFSTVVPLK	3	NA	NA	L	c_remission	3	9	111057
APOH	GRTC[57.0215]PKPDDLPFSTVVPLK	3	NA	NA	L	b_ulcer	1	4	95053.4
APOH	GRTC[57.0215]PKPDDLPFSTVVPLK	3	NA	NA	L	b_ulcer	2	5	129633
APOH	GRTC[57.0215]PKPDDLPFSTVVPLK	3	NA	NA	L	b_ulcer	3	6	74521.2
APOH	C[-17.0265]PFPSRPDNGFVNYPAKPTLYYKDK	4	NA	NA	L	a_healthy	1	1	31019.9
APOH	C[-17.0265]PFPSRPDNGFVNYPAKPTLYYKDK	4	NA	NA	L	a_healthy	2	2	26907.1
APOH	C[-17.0265]PFPSRPDNGFVNYPAKPTLYYKDK	4	NA	NA	L	a_healthy	3	3	23094.2
APOH	C[-17.0265]PFPSRPDNGFVNYPAKPTLYYKDK	4	NA	NA	L	c_remission	1	7	42633.5
APOH	C[-17.0265]PFPSRPDNGFVNYPAKPTLYYKDK	4	NA	NA	L	c_remission	2	8	NA
APOH	C[-17.0265]PFPSRPDNGFVNYPAKPTLYYKDK	4	NA	NA	L	c_remission	3	9	40311.2
APOH	C[-17.0265]PFPSRPDNGFVNYPAKPTLYYKDK	4	NA	NA	L	b_ulcer	1	4	45775.5
APOH	C[-17.0265]PFPSRPDNGFVNYPAKPTLYYKDK	4	NA	NA	L	b_ulcer	2	5	38962.8
APOH	C[-17.0265]PFPSRPDNGFVNYPAKPTLYYKDK	4	NA	NA	L	b_ulcer	3	6	27507
APOH	GRTC[57.0215]PKPDDLPFSTVVPLK	4	NA	NA	L	a_healthy	1	1	64176.8
APOH	GRTC[57.0215]PKPDDLPFSTVVPLK	4	NA	NA	L	a_healthy	2	2	63397.3
APOH	GRTC[57.0215]PKPDDLPFSTVVPLK	4	NA	NA	L	a_healthy	3	3	40216.2
APOH	GRTC[57.0215]PKPDDLPFSTVVPLK	4	NA	NA	L	c_remission	1	7	98761.1
APOH	GRTC[57.0215]PKPDDLPFSTVVPLK	4	NA	NA	L	c_remission	2	8	62383.5
APOH	GRTC[57.0215]PKPDDLPFSTVVPLK	4	NA	NA	L	c_remission	3	9	73133.4
APOH	GRTC[57.0215]PKPDDLPFSTVVPLK	4	NA	NA	L	b_ulcer	1	4	93807.6
APOH	GRTC[57.0215]PKPDDLPFSTVVPLK	4	NA	NA	L	b_ulcer	2	5	55972.1
APOH	GRTC[57.0215]PKPDDLPFSTVVPLK	4	NA	NA	L	b_ulcer	3	6	51799.3
APOH	TC[57.0215]PKPDDLPFSTVVPLKTFYEPGEEITYSC[57.0215]KPGYVSR	5	NA	NA	L	a_healthy	1	1	27067
APOH	TC[57.0215]PKPDDLPFSTVVPLKTFYEPGEEITYSC[57.0215]KPGYVSR	5	NA	NA	L	a_healthy	2	2	24269.3
APOH	TC[57.0215]PKPDDLPFSTVVPLKTFYEPGEEITYSC[57.0215]KPGYVSR	5	NA	NA	L	a_healthy	3	3	NA
APOH	TC[57.0215]PKPDDLPFSTVVPLKTFYEPGEEITYSC[57.0215]KPGYVSR	5	NA	NA	L	c_remission	1	7	35015.1
APOH	TC[57.0215]PKPDDLPFSTVVPLKTFYEPGEEITYSC[57.0215]KPGYVSR	5	NA	NA	L	c_remission	2	8	24972
APOH	TC[57.0215]PKPDDLPFSTVVPLKTFYEPGEEITYSC[57.0215]KPGYVSR	5	NA	NA	L	c_remission	3	9	NA
APOH	TC[57.0215]PKPDDLPFSTVVPLKTFYEPGEEITYSC[57.0215]KPGYVSR	5	NA	NA	L	b_ulcer	1	4	36966
APOH	TC[57.0215]PKPDDLPFSTVVPLKTFYEPGEEITYSC[57.0215]KPGYVSR	5	NA	NA	L	b_ulcer	2	5	35523.2
APOH	TC[57.0215]PKPDDLPFSTVVPLKTFYEPGEEITYSC[57.0215]KPGYVSR	5	NA	NA	L	b_ulcer	3	6	24207.6
APOH	GRTC[57.0215]PKPDDLPFSTVVPLKTFYEPGEEITYSC[57.0215]KPGYVSR	5	NA	NA	L	a_healthy	1	1	109063
APOH	GRTC[57.0215]PKPDDLPFSTVVPLKTFYEPGEEITYSC[57.0215]KPGYVSR	5	NA	NA	L	a_healthy	2	2	177781
APOH	GRTC[57.0215]PKPDDLPFSTVVPLKTFYEPGEEITYSC[57.0215]KPGYVSR	5	NA	NA	L	a_healthy	3	3	69050
APOH	GRTC[57.0215]PKPDDLPFSTVVPLKTFYEPGEEITYSC[57.0215]KPGYVSR	5	NA	NA	L	c_remission	1	7	108268
APOH	GRTC[57.0215]PKPDDLPFSTVVPLKTFYEPGEEITYSC[57.0215]KPGYVSR	5	NA	NA	L	c_remission	2	8	137973
APOH	GRTC[57.0215]PKPDDLPFSTVVPLKTFYEPGEEITYSC[57.0215]KPGYVSR	5	NA	NA	L	c_remission	3	9	162777
APOH	GRTC[57.0215]PKPDDLPFSTVVPLKTFYEPGEEITYSC[57.0215]KPGYVSR	5	NA	NA	L	b_ulcer	1	4	153815
APOH	GRTC[57.0215]PKPDDLPFSTVVPLKTFYEPGEEITYSC[57.0215]KPGYVSR	5	NA	NA	L	b_ulcer	2	5	97601
APOH	GRTC[57.0215]PKPDDLPFSTVVPLKTFYEPGEEITYSC[57.0215]KPGYVSR	5	NA	NA	L	b_ulcer	3	6	96832.2
APOH	DKATFGC[57.0215]HDGYSLDGPEEIEC[57.0215]TK	3	NA	NA	L	a_healthy	1	1	41443.6
APOH	DKATFGC[57.0215]HDGYSLDGPEEIEC[57.0215]TK	3	NA	NA	L	a_healthy	2	2	41978.9
APOH	DKATFGC[57.0215]HDGYSLDGPEEIEC[57.0215]TK	3	NA	NA	L	a_healthy	3	3	42770.7
APOH	DKATFGC[57.0215]HDGYSLDGPEEIEC[57.0215]TK	3	NA	NA	L	c_remission	1	7	53113.8
APOH	DKATFGC[57.0215]HDGYSLDGPEEIEC[57.0215]TK	3	NA	NA	L	c_remission	2	8	29390.3
APOH	DKATFGC[57.0215]HDGYSLDGPEEIEC[57.0215]TK	3	NA	NA	L	c_remission	3	9	51105.6
APOH	DKATFGC[57.0215]HDGYSLDGPEEIEC[57.0215]TK	3	NA	NA	L	b_ulcer	1	4	65260.8
APOH	DKATFGC[57.0215]HDGYSLDGPEEIEC[57.0215]TK	3	NA	NA	L	b_ulcer	2	5	68473.4
APOH	DKATFGC[57.0215]HDGYSLDGPEEIEC[57.0215]TK	3	NA	NA	L	b_ulcer	3	6	40567.9
APOH	VC[57.0215]PFAGILENGAVR	2	NA	NA	L	a_healthy	1	1	15159.2
APOH	VC[57.0215]PFAGILENGAVR	2	NA	NA	L	a_healthy	2	2	44450.1
APOH	VC[57.0215]PFAGILENGAVR	2	NA	NA	L	a_healthy	3	3	34286.8
APOH	VC[57.0215]PFAGILENGAVR	2	NA	NA	L	c_remission	1	7	NA
APOH	VC[57.0215]PFAGILENGAVR	2	NA	NA	L	c_remission	2	8	73384.3
APOH	VC[57.0215]PFAGILENGAVR	2	NA	NA	L	c_remission	3	9	NA
APOH	VC[57.0215]PFAGILENGAVR	2	NA	NA	L	b_ulcer	1	4	70191.6
APOH	VC[57.0215]PFAGILENGAVR	2	NA	NA	L	b_ulcer	2	5	59159.3
APOH	VC[57.0215]PFAGILENGAVR	2	NA	NA	L	b_ulcer	3	6	36554.8
APOH	DKATFGC[57.0215]HDGYSLDGPEEIEC[57.0215]TK	4	NA	NA	L	a_healthy	1	1	78441
APOH	DKATFGC[57.0215]HDGYSLDGPEEIEC[57.0215]TK	4	NA	NA	L	a_healthy	2	2	78298.5
APOH	DKATFGC[57.0215]HDGYSLDGPEEIEC[57.0215]TK	4	NA	NA	L	a_healthy	3	3	76949.8
APOH	DKATFGC[57.0215]HDGYSLDGPEEIEC[57.0215]TK	4	NA	NA	L	c_remission	1	7	130863
APOH	DKATFGC[57.0215]HDGYSLDGPEEIEC[57.0215]TK	4	NA	NA	L	c_remission	2	8	63637
APOH	DKATFGC[57.0215]HDGYSLDGPEEIEC[57.0215]TK	4	NA	NA	L	c_remission	3	9	109357
APOH	DKATFGC[57.0215]HDGYSLDGPEEIEC[57.0215]TK	4	NA	NA	L	b_ulcer	1	4	123628
APOH	DKATFGC[57.0215]HDGYSLDGPEEIEC[57.0215]TK	4	NA	NA	L	b_ulcer	2	5	94986.1
APOH	DKATFGC[57.0215]HDGYSLDGPEEIEC[57.0215]TK	4	NA	NA	L	b_ulcer	3	6	91336.4
APOH	VC[57.0215]PFAGILENGAVR	3	NA	NA	L	a_healthy	1	1	NA
APOH	VC[57.0215]PFAGILENGAVR	3	NA	NA	L	a_healthy	2	2	NA
APOH	VC[57.0215]PFAGILENGAVR	3	NA	NA	L	a_healthy	3	3	28760.3
APOH	VC[57.0215]PFAGILENGAVR	3	NA	NA	L	c_remission	1	7	NA
APOH	VC[57.0215]PFAGILENGAVR	3	NA	NA	L	c_remission	2	8	NA
APOH	VC[57.0215]PFAGILENGAVR	3	NA	NA	L	c_remission	3	9	NA
APOH	VC[57.0215]PFAGILENGAVR	3	NA	NA	L	b_ulcer	1	4	69019.2
APOH	VC[57.0215]PFAGILENGAVR	3	NA	NA	L	b_ulcer	2	5	32732.1
APOH	VC[57.0215]PFAGILENGAVR	3	NA	NA	L	b_ulcer	3	6	26154.9
APOH	C[57.0215]FKEHSSLAFWK	3	NA	NA	L	a_healthy	1	1	NA
APOH	C[57.0215]FKEHSSLAFWK	3	NA	NA	L	a_healthy	2	2	45709.6
APOH	C[57.0215]FKEHSSLAFWK	3	NA	NA	L	a_healthy	3	3	NA
APOH	C[57.0215]FKEHSSLAFWK	3	NA	NA	L	c_remission	1	7	NA
APOH	C[57.0215]FKEHSSLAFWK	3	NA	NA	L	c_remission	2	8	NA
APOH	C[57.0215]FKEHSSLAFWK	3	NA	NA	L	c_remission	3	9	NA
APOH	C[57.0215]FKEHSSLAFWK	3	NA	NA	L	b_ulcer	1	4	48617.6
APOH	C[57.0215]FKEHSSLAFWK	3	NA	NA	L	b_ulcer	2	5	45205.7
APOH	C[57.0215]FKEHSSLAFWK	3	NA	NA	L	b_ulcer	3	6	34036.7
APOH	KC[57.0215]SYTEDAQC[57.0215]IDGTIEVPK	2	NA	NA	L	a_healthy	1	1	52921.6
APOH	KC[57.0215]SYTEDAQC[57.0215]IDGTIEVPK	2	NA	NA	L	a_healthy	2	2	51917.5
APOH	KC[57.0215]SYTEDAQC[57.0215]IDGTIEVPK	2	NA	NA	L	a_healthy	3	3	30802.6
APOH	KC[57.0215]SYTEDAQC[57.0215]IDGTIEVPK	2	NA	NA	L	c_remission	1	7	49537.1
APOH	KC[57.0215]SYTEDAQC[57.0215]IDGTIEVPK	2	NA	NA	L	c_remission	2	8	25156.6
APOH	KC[57.0215]SYTEDAQC[57.0215]IDGTIEVPK	2	NA	NA	L	c_remission	3	9	38374.1
APOH	KC[57.0215]SYTEDAQC[57.0215]IDGTIEVPK	2	NA	NA	L	b_ulcer	1	4	62439.6
APOH	KC[57.0215]SYTEDAQC[57.0215]IDGTIEVPK	2	NA	NA	L	b_ulcer	2	5	70265.6
APOH	KC[57.0215]SYTEDAQC[57.0215]IDGTIEVPK	2	NA	NA	L	b_ulcer	3	6	28183.7
APOH	C[-17.0265]SYTEDAQC[57.0215]IDGTIEVPK	2	NA	NA	L	a_healthy	1	1	NA
APOH	C[-17.0265]SYTEDAQC[57.0215]IDGTIEVPK	2	NA	NA	L	a_healthy	2	2	NA
APOH	C[-17.0265]SYTEDAQC[57.0215]IDGTIEVPK	2	NA	NA	L	a_healthy	3	3	NA
APOH	C[-17.0265]SYTEDAQC[57.0215]IDGTIEVPK	2	NA	NA	L	c_remission	1	7	NA
APOH	C[-17.0265]SYTEDAQC[57.0215]IDGTIEVPK	2	NA	NA	L	c_remission	2	8	NA
APOH	C[-17.0265]SYTEDAQC[57.0215]IDGTIEVPK	2	NA	NA	L	c_remission	3	9	NA
APOH	C[-17.0265]SYTEDAQC[57.0215]IDGTIEVPK	2	NA	NA	L	b_ulcer	1	4	NA
APOH	C[-17.0265]SYTEDAQC[57.0215]IDGTIEVPK	2	NA	NA	L	b_ulcer	2	5	NA
APOH	C[-17.0265]SYTEDAQC[57.0215]IDGTIEVPK	2	NA	NA	L	b_ulcer	3	6	NA
APOH	KC[57.0215]SYTEDAQC[57.0215]IDGTIEVPK	3	NA	NA	L	a_healthy	1	1	167693
APOH	KC[57.0215]SYTEDAQC[57.0215]IDGTIEVPK	3	NA	NA	L	a_healthy	2	2	205636
APOH	KC[57.0215]SYTEDAQC[57.0215]IDGTIEVPK	3	NA	NA	L	a_healthy	3	3	118637
APOH	KC[57.0215]SYTEDAQC[57.0215]IDGTIEVPK	3	NA	NA	L	c_remission	1	7	180606
APOH	KC[57.0215]SYTEDAQC[57.0215]IDGTIEVPK	3	NA	NA	L	c_remission	2	8	149874
APOH	KC[57.0215]SYTEDAQC[57.0215]IDGTIEVPK	3	NA	NA	L	c_remission	3	9	226577
APOH	KC[57.0215]SYTEDAQC[57.0215]IDGTIEVPK	3	NA	NA	L	b_ulcer	1	4	240530
APOH	KC[57.0215]SYTEDAQC[57.0215]IDGTIEVPK	3	NA	NA	L	b_ulcer	2	5	250913
APOH	KC[57.0215]SYTEDAQC[57.0215]IDGTIEVPK	3	NA	NA	L	b_ulcer	3	6	168510
APOH	KATVVYQGER	2	NA	NA	L	a_healthy	1	1	14153.5
APOH	KATVVYQGER	2	NA	NA	L	a_healthy	2	2	NA
APOH	KATVVYQGER	2	NA	NA	L	a_healthy	3	3	NA
APOH	KATVVYQGER	2	NA	NA	L	c_remission	1	7	17414.8
APOH	KATVVYQGER	2	NA	NA	L	c_remission	2	8	17998.9
APOH	KATVVYQGER	2	NA	NA	L	c_remission	3	9	NA
APOH	KATVVYQGER	2	NA	NA	L	b_ulcer	1	4	21606.8
APOH	KATVVYQGER	2	NA	NA	L	b_ulcer	2	5	27997.4
APOH	KATVVYQGER	2	NA	NA	L	b_ulcer	3	6	15901.1
APOH	C[-17.0265]FKEHSSLAFWK	2	NA	NA	L	a_healthy	1	1	43986.3
APOH	C[-17.0265]FKEHSSLAFWK	2	NA	NA	L	a_healthy	2	2	48275
APOH	C[-17.0265]FKEHSSLAFWK	2	NA	NA	L	a_healthy	3	3	40025.2
APOH	C[-17.0265]FKEHSSLAFWK	2	NA	NA	L	c_remission	1	7	68389.6
APOH	C[-17.0265]FKEHSSLAFWK	2	NA	NA	L	c_remission	2	8	51468.4
APOH	C[-17.0265]FKEHSSLAFWK	2	NA	NA	L	c_remission	3	9	76166.2
APOH	C[-17.0265]FKEHSSLAFWK	2	NA	NA	L	b_ulcer	1	4	68597
APOH	C[-17.0265]FKEHSSLAFWK	2	NA	NA	L	b_ulcer	2	5	63505.2
APOH	C[-17.0265]FKEHSSLAFWK	2	NA	NA	L	b_ulcer	3	6	63144.1
APOH	C[-17.0265]FKEHSSLAFWK	3	NA	NA	L	a_healthy	1	1	293799
APOH	C[-17.0265]FKEHSSLAFWK	3	NA	NA	L	a_healthy	2	2	276250
APOH	C[-17.0265]FKEHSSLAFWK	3	NA	NA	L	a_healthy	3	3	196002
APOH	C[-17.0265]FKEHSSLAFWK	3	NA	NA	L	c_remission	1	7	324359
APOH	C[-17.0265]FKEHSSLAFWK	3	NA	NA	L	c_remission	2	8	263390
APOH	C[-17.0265]FKEHSSLAFWK	3	NA	NA	L	c_remission	3	9	390339
APOH	C[-17.0265]FKEHSSLAFWK	3	NA	NA	L	b_ulcer	1	4	395226
APOH	C[-17.0265]FKEHSSLAFWK	3	NA	NA	L	b_ulcer	2	5	411233
APOH	C[-17.0265]FKEHSSLAFWK	3	NA	NA	L	b_ulcer	3	6	263446
APOH	C[57.0215]SYTEDAQC[57.0215]IDGTIEVPK	2	NA	NA	L	a_healthy	1	1	20456.3
APOH	C[57.0215]SYTEDAQC[57.0215]IDGTIEVPK	2	NA	NA	L	a_healthy	2	2	17104.7
APOH	C[57.0215]SYTEDAQC[57.0215]IDGTIEVPK	2	NA	NA	L	a_healthy	3	3	14522.7
APOH	C[57.0215]SYTEDAQC[57.0215]IDGTIEVPK	2	NA	NA	L	c_remission	1	7	24355.2
APOH	C[57.0215]SYTEDAQC[57.0215]IDGTIEVPK	2	NA	NA	L	c_remission	2	8	NA
APOH	C[57.0215]SYTEDAQC[57.0215]IDGTIEVPK	2	NA	NA	L	c_remission	3	9	21415.7
APOH	C[57.0215]SYTEDAQC[57.0215]IDGTIEVPK	2	NA	NA	L	b_ulcer	1	4	32574.4
APOH	C[57.0215]SYTEDAQC[57.0215]IDGTIEVPK	2	NA	NA	L	b_ulcer	2	5	35175.3
APOH	C[57.0215]SYTEDAQC[57.0215]IDGTIEVPK	2	NA	NA	L	b_ulcer	3	6	15644.9
APOH	C[-17.0265]TEEGKWSPELPVC[57.0215]APIIC[57.0215]PPPSIPTFATLR	3	NA	NA	L	a_healthy	1	1	NA
APOH	C[-17.0265]TEEGKWSPELPVC[57.0215]APIIC[57.0215]PPPSIPTFATLR	3	NA	NA	L	a_healthy	2	2	27177.4
APOH	C[-17.0265]TEEGKWSPELPVC[57.0215]APIIC[57.0215]PPPSIPTFATLR	3	NA	NA	L	a_healthy	3	3	NA
APOH	C[-17.0265]TEEGKWSPELPVC[57.0215]APIIC[57.0215]PPPSIPTFATLR	3	NA	NA	L	c_remission	1	7	NA
APOH	C[-17.0265]TEEGKWSPELPVC[57.0215]APIIC[57.0215]PPPSIPTFATLR	3	NA	NA	L	c_remission	2	8	27067
APOH	C[-17.0265]TEEGKWSPELPVC[57.0215]APIIC[57.0215]PPPSIPTFATLR	3	NA	NA	L	c_remission	3	9	33461.6
APOH	C[-17.0265]TEEGKWSPELPVC[57.0215]APIIC[57.0215]PPPSIPTFATLR	3	NA	NA	L	b_ulcer	1	4	48173.9
APOH	C[-17.0265]TEEGKWSPELPVC[57.0215]APIIC[57.0215]PPPSIPTFATLR	3	NA	NA	L	b_ulcer	2	5	NA
APOH	C[-17.0265]TEEGKWSPELPVC[57.0215]APIIC[57.0215]PPPSIPTFATLR	3	NA	NA	L	b_ulcer	3	6	NA
APOH	FYEPGEEITYSC[57.0215]KPGYVSR	3	NA	NA	L	a_healthy	1	1	NA
APOH	FYEPGEEITYSC[57.0215]KPGYVSR	3	NA	NA	L	a_healthy	2	2	NA
APOH	FYEPGEEITYSC[57.0215]KPGYVSR	3	NA	NA	L	a_healthy	3	3	NA
APOH	FYEPGEEITYSC[57.0215]KPGYVSR	3	NA	NA	L	c_remission	1	7	NA
APOH	FYEPGEEITYSC[57.0215]KPGYVSR	3	NA	NA	L	c_remission	2	8	NA
APOH	FYEPGEEITYSC[57.0215]KPGYVSR	3	NA	NA	L	c_remission	3	9	48250.2
APOH	FYEPGEEITYSC[57.0215]KPGYVSR	3	NA	NA	L	b_ulcer	1	4	NA
APOH	FYEPGEEITYSC[57.0215]KPGYVSR	3	NA	NA	L	b_ulcer	2	5	NA
APOH	FYEPGEEITYSC[57.0215]KPGYVSR	3	NA	NA	L	b_ulcer	3	6	NA
APOH	TFYEPGEEITYSC[57.0215]KPGYVSR	2	NA	NA	L	a_healthy	1	1	19473.8
APOH	TFYEPGEEITYSC[57.0215]KPGYVSR	2	NA	NA	L	a_healthy	2	2	NA
APOH	TFYEPGEEITYSC[57.0215]KPGYVSR	2	NA	NA	L	a_healthy	3	3	18651
APOH	TFYEPGEEITYSC[57.0215]KPGYVSR	2	NA	NA	L	c_remission	1	7	41356.1
APOH	TFYEPGEEITYSC[57.0215]KPGYVSR	2	NA	NA	L	c_remission	2	8	21228.6
APOH	TFYEPGEEITYSC[57.0215]KPGYVSR	2	NA	NA	L	c_remission	3	9	26283.5
APOH	TFYEPGEEITYSC[57.0215]KPGYVSR	2	NA	NA	L	b_ulcer	1	4	42305.3
APOH	TFYEPGEEITYSC[57.0215]KPGYVSR	2	NA	NA	L	b_ulcer	2	5	34897.3
APOH	TFYEPGEEITYSC[57.0215]KPGYVSR	2	NA	NA	L	b_ulcer	3	6	33351
APOH	TFYEPGEEITYSC[57.0215]KPGYVSR	3	NA	NA	L	a_healthy	1	1	92718.3
APOH	TFYEPGEEITYSC[57.0215]KPGYVSR	3	NA	NA	L	a_healthy	2	2	131637
APOH	TFYEPGEEITYSC[57.0215]KPGYVSR	3	NA	NA	L	a_healthy	3	3	103107
APOH	TFYEPGEEITYSC[57.0215]KPGYVSR	3	NA	NA	L	c_remission	1	7	178030
APOH	TFYEPGEEITYSC[57.0215]KPGYVSR	3	NA	NA	L	c_remission	2	8	101520
APOH	TFYEPGEEITYSC[57.0215]KPGYVSR	3	NA	NA	L	c_remission	3	9	175612
APOH	TFYEPGEEITYSC[57.0215]KPGYVSR	3	NA	NA	L	b_ulcer	1	4	257718
APOH	TFYEPGEEITYSC[57.0215]KPGYVSR	3	NA	NA	L	b_ulcer	2	5	136696
APOH	TFYEPGEEITYSC[57.0215]KPGYVSR	3	NA	NA	L	b_ulcer	3	6	141256
APOH	NGMLHGDKVSFFC[57.0215]K	3	NA	NA	L	a_healthy	1	1	22238
APOH	NGMLHGDKVSFFC[57.0215]K	3	NA	NA	L	a_healthy	2	2	18423.2
APOH	NGMLHGDKVSFFC[57.0215]K	3	NA	NA	L	a_healthy	3	3	11410.3
APOH	NGMLHGDKVSFFC[57.0215]K	3	NA	NA	L	c_remission	1	7	36848.3
APOH	NGMLHGDKVSFFC[57.0215]K	3	NA	NA	L	c_remission	2	8	22682
APOH	NGMLHGDKVSFFC[57.0215]K	3	NA	NA	L	c_remission	3	9	18324.1
APOH	NGMLHGDKVSFFC[57.0215]K	3	NA	NA	L	b_ulcer	1	4	24648.7
APOH	NGMLHGDKVSFFC[57.0215]K	3	NA	NA	L	b_ulcer	2	5	22924.8
APOH	NGMLHGDKVSFFC[57.0215]K	3	NA	NA	L	b_ulcer	3	6	16627.3
A2GL	GHLDLSGNRLR	3	NA	NA	L	a_healthy	1	1	63613.1
A2GL	GHLDLSGNRLR	3	NA	NA	L	a_healthy	2	2	76132.4
A2GL	GHLDLSGNRLR	3	NA	NA	L	a_healthy	3	3	46850.9
A2GL	GHLDLSGNRLR	3	NA	NA	L	c_remission	1	7	NA
A2GL	GHLDLSGNRLR	3	NA	NA	L	c_remission	2	8	70759
A2GL	GHLDLSGNRLR	3	NA	NA	L	c_remission	3	9	41167.4
A2GL	GHLDLSGNRLR	3	NA	NA	L	b_ulcer	1	4	44121.6
A2GL	GHLDLSGNRLR	3	NA	NA	L	b_ulcer	2	5	68746.1
A2GL	GHLDLSGNRLR	3	NA	NA	L	b_ulcer	3	6	38269.9
A2GL	C[-17.0265]AGPEAVKGQTLLAVAK	2	NA	NA	L	a_healthy	1	1	560743
A2GL	C[-17.0265]AGPEAVKGQTLLAVAK	2	NA	NA	L	a_healthy	2	2	385386
A2GL	C[-17.0265]AGPEAVKGQTLLAVAK	2	NA	NA	L	a_healthy	3	3	431511
A2GL	C[-17.0265]AGPEAVKGQTLLAVAK	2	NA	NA	L	c_remission	1	7	439262
A2GL	C[-17.0265]AGPEAVKGQTLLAVAK	2	NA	NA	L	c_remission	2	8	349826
A2GL	C[-17.0265]AGPEAVKGQTLLAVAK	2	NA	NA	L	c_remission	3	9	546089
A2GL	C[-17.0265]AGPEAVKGQTLLAVAK	2	NA	NA	L	b_ulcer	1	4	403950
A2GL	C[-17.0265]AGPEAVKGQTLLAVAK	2	NA	NA	L	b_ulcer	2	5	636087
A2GL	C[-17.0265]AGPEAVKGQTLLAVAK	2	NA	NA	L	b_ulcer	3	6	422308
A2GL	C[-17.0265]AGPEAVKGQTLLAVAK	3	NA	NA	L	a_healthy	1	1	136552
A2GL	C[-17.0265]AGPEAVKGQTLLAVAK	3	NA	NA	L	a_healthy	2	2	119860
A2GL	C[-17.0265]AGPEAVKGQTLLAVAK	3	NA	NA	L	a_healthy	3	3	152798
A2GL	C[-17.0265]AGPEAVKGQTLLAVAK	3	NA	NA	L	c_remission	1	7	124712
A2GL	C[-17.0265]AGPEAVKGQTLLAVAK	3	NA	NA	L	c_remission	2	8	87139.9
A2GL	C[-17.0265]AGPEAVKGQTLLAVAK	3	NA	NA	L	c_remission	3	9	95708.3
A2GL	C[-17.0265]AGPEAVKGQTLLAVAK	3	NA	NA	L	b_ulcer	1	4	107193
A2GL	C[-17.0265]AGPEAVKGQTLLAVAK	3	NA	NA	L	b_ulcer	2	5	152422
A2GL	C[-17.0265]AGPEAVKGQTLLAVAK	3	NA	NA	L	b_ulcer	3	6	102276
A2GL	DGFDISGNPWIC[57.0215]DQNLSDLYR	2	NA	NA	L	a_healthy	1	1	27963.5
A2GL	DGFDISGNPWIC[57.0215]DQNLSDLYR	2	NA	NA	L	a_healthy	2	2	12388.2
A2GL	DGFDISGNPWIC[57.0215]DQNLSDLYR	2	NA	NA	L	a_healthy	3	3	29301
A2GL	DGFDISGNPWIC[57.0215]DQNLSDLYR	2	NA	NA	L	c_remission	1	7	34927.2
A2GL	DGFDISGNPWIC[57.0215]DQNLSDLYR	2	NA	NA	L	c_remission	2	8	16720.5
A2GL	DGFDISGNPWIC[57.0215]DQNLSDLYR	2	NA	NA	L	c_remission	3	9	20816.2
A2GL	DGFDISGNPWIC[57.0215]DQNLSDLYR	2	NA	NA	L	b_ulcer	1	4	25995
A2GL	DGFDISGNPWIC[57.0215]DQNLSDLYR	2	NA	NA	L	b_ulcer	2	5	36763.8
A2GL	DGFDISGNPWIC[57.0215]DQNLSDLYR	2	NA	NA	L	b_ulcer	3	6	30744.7
A2GL	DGFDISGNPWIC[57.0215]DQNLSDLYR	3	NA	NA	L	a_healthy	1	1	34476.8
A2GL	DGFDISGNPWIC[57.0215]DQNLSDLYR	3	NA	NA	L	a_healthy	2	2	16611.3
A2GL	DGFDISGNPWIC[57.0215]DQNLSDLYR	3	NA	NA	L	a_healthy	3	3	34470.4
A2GL	DGFDISGNPWIC[57.0215]DQNLSDLYR	3	NA	NA	L	c_remission	1	7	46656.6
A2GL	DGFDISGNPWIC[57.0215]DQNLSDLYR	3	NA	NA	L	c_remission	2	8	21323.2
A2GL	DGFDISGNPWIC[57.0215]DQNLSDLYR	3	NA	NA	L	c_remission	3	9	29127.5
A2GL	DGFDISGNPWIC[57.0215]DQNLSDLYR	3	NA	NA	L	b_ulcer	1	4	26488.5
A2GL	DGFDISGNPWIC[57.0215]DQNLSDLYR	3	NA	NA	L	b_ulcer	2	5	46191.2
A2GL	DGFDISGNPWIC[57.0215]DQNLSDLYR	3	NA	NA	L	b_ulcer	3	6	36983.1
A2GL	NALTGLPPGLFQASATLDTLVLKENQLEVLEVSWLHGLK	4	NA	NA	L	a_healthy	1	1	38187.5
A2GL	NALTGLPPGLFQASATLDTLVLKENQLEVLEVSWLHGLK	4	NA	NA	L	a_healthy	2	2	44062.6
A2GL	NALTGLPPGLFQASATLDTLVLKENQLEVLEVSWLHGLK	4	NA	NA	L	a_healthy	3	3	58720.9
A2GL	NALTGLPPGLFQASATLDTLVLKENQLEVLEVSWLHGLK	4	NA	NA	L	c_remission	1	7	47763.3
A2GL	NALTGLPPGLFQASATLDTLVLKENQLEVLEVSWLHGLK	4	NA	NA	L	c_remission	2	8	28189.8
A2GL	NALTGLPPGLFQASATLDTLVLKENQLEVLEVSWLHGLK	4	NA	NA	L	c_remission	3	9	46271.4
A2GL	NALTGLPPGLFQASATLDTLVLKENQLEVLEVSWLHGLK	4	NA	NA	L	b_ulcer	1	4	50574.4
A2GL	NALTGLPPGLFQASATLDTLVLKENQLEVLEVSWLHGLK	4	NA	NA	L	b_ulcer	2	5	42799.3
A2GL	NALTGLPPGLFQASATLDTLVLKENQLEVLEVSWLHGLK	4	NA	NA	L	b_ulcer	3	6	38326.7
A2GL	TLDLGENQLETLPPDLLR	2	NA	NA	L	a_healthy	1	1	162258
A2GL	TLDLGENQLETLPPDLLR	2	NA	NA	L	a_healthy	2	2	152183
A2GL	TLDLGENQLETLPPDLLR	2	NA	NA	L	a_healthy	3	3	259277
A2GL	TLDLGENQLETLPPDLLR	2	NA	NA	L	c_remission	1	7	275242
A2GL	TLDLGENQLETLPPDLLR	2	NA	NA	L	c_remission	2	8	146187
A2GL	TLDLGENQLETLPPDLLR	2	NA	NA	L	c_remission	3	9	198304
A2GL	TLDLGENQLETLPPDLLR	2	NA	NA	L	b_ulcer	1	4	286095
A2GL	TLDLGENQLETLPPDLLR	2	NA	NA	L	b_ulcer	2	5	236186
A2GL	TLDLGENQLETLPPDLLR	2	NA	NA	L	b_ulcer	3	6	209430
A2GL	TLDLGENQLETLPPDLLR	3	NA	NA	L	a_healthy	1	1	43314.2
A2GL	TLDLGENQLETLPPDLLR	3	NA	NA	L	a_healthy	2	2	79170.1
A2GL	TLDLGENQLETLPPDLLR	3	NA	NA	L	a_healthy	3	3	78613.9
A2GL	TLDLGENQLETLPPDLLR	3	NA	NA	L	c_remission	1	7	92237.6
A2GL	TLDLGENQLETLPPDLLR	3	NA	NA	L	c_remission	2	8	62452.4
A2GL	TLDLGENQLETLPPDLLR	3	NA	NA	L	c_remission	3	9	NA
A2GL	TLDLGENQLETLPPDLLR	3	NA	NA	L	b_ulcer	1	4	87312.8
A2GL	TLDLGENQLETLPPDLLR	3	NA	NA	L	b_ulcer	2	5	NA
A2GL	TLDLGENQLETLPPDLLR	3	NA	NA	L	b_ulcer	3	6	65045.8
A2GL	TLDLGENQLETLPPDLLRGPLQLER	3	NA	NA	L	a_healthy	1	1	175356
A2GL	TLDLGENQLETLPPDLLRGPLQLER	3	NA	NA	L	a_healthy	2	2	153297
A2GL	TLDLGENQLETLPPDLLRGPLQLER	3	NA	NA	L	a_healthy	3	3	92244.7
A2GL	TLDLGENQLETLPPDLLRGPLQLER	3	NA	NA	L	c_remission	1	7	90410.3
A2GL	TLDLGENQLETLPPDLLRGPLQLER	3	NA	NA	L	c_remission	2	8	146968
A2GL	TLDLGENQLETLPPDLLRGPLQLER	3	NA	NA	L	c_remission	3	9	109913
A2GL	TLDLGENQLETLPPDLLRGPLQLER	3	NA	NA	L	b_ulcer	1	4	93885.7
A2GL	TLDLGENQLETLPPDLLRGPLQLER	3	NA	NA	L	b_ulcer	2	5	141678
A2GL	TLDLGENQLETLPPDLLRGPLQLER	3	NA	NA	L	b_ulcer	3	6	70292.1
A2GL	LGHLDLSGNRLR	3	NA	NA	L	a_healthy	1	1	52640.1
A2GL	LGHLDLSGNRLR	3	NA	NA	L	a_healthy	2	2	63067.3
A2GL	LGHLDLSGNRLR	3	NA	NA	L	a_healthy	3	3	39069.5
A2GL	LGHLDLSGNRLR	3	NA	NA	L	c_remission	1	7	22569.3
A2GL	LGHLDLSGNRLR	3	NA	NA	L	c_remission	2	8	62199.5
A2GL	LGHLDLSGNRLR	3	NA	NA	L	c_remission	3	9	29488.9
A2GL	LGHLDLSGNRLR	3	NA	NA	L	b_ulcer	1	4	32327.5
A2GL	LGHLDLSGNRLR	3	NA	NA	L	b_ulcer	2	5	49264.1
A2GL	LGHLDLSGNRLR	3	NA	NA	L	b_ulcer	3	6	28912
A2GL	C[57.0215]AGPEAVKGQTLLAVAK	2	NA	NA	L	a_healthy	1	1	55389.5
A2GL	C[57.0215]AGPEAVKGQTLLAVAK	2	NA	NA	L	a_healthy	2	2	39677
A2GL	C[57.0215]AGPEAVKGQTLLAVAK	2	NA	NA	L	a_healthy	3	3	39556.8
A2GL	C[57.0215]AGPEAVKGQTLLAVAK	2	NA	NA	L	c_remission	1	7	33881
A2GL	C[57.0215]AGPEAVKGQTLLAVAK	2	NA	NA	L	c_remission	2	8	23954
A2GL	C[57.0215]AGPEAVKGQTLLAVAK	2	NA	NA	L	c_remission	3	9	26608.6
A2GL	C[57.0215]AGPEAVKGQTLLAVAK	2	NA	NA	L	b_ulcer	1	4	41568.9
A2GL	C[57.0215]AGPEAVKGQTLLAVAK	2	NA	NA	L	b_ulcer	2	5	47705.3
A2GL	C[57.0215]AGPEAVKGQTLLAVAK	2	NA	NA	L	b_ulcer	3	6	34757.6
A2GL	C[57.0215]AGPEAVKGQTLLAVAK	3	NA	NA	L	a_healthy	1	1	115517
A2GL	C[57.0215]AGPEAVKGQTLLAVAK	3	NA	NA	L	a_healthy	2	2	109602
A2GL	C[57.0215]AGPEAVKGQTLLAVAK	3	NA	NA	L	a_healthy	3	3	93568
A2GL	C[57.0215]AGPEAVKGQTLLAVAK	3	NA	NA	L	c_remission	1	7	97315.6
A2GL	C[57.0215]AGPEAVKGQTLLAVAK	3	NA	NA	L	c_remission	2	8	69783
A2GL	C[57.0215]AGPEAVKGQTLLAVAK	3	NA	NA	L	c_remission	3	9	91525.2
A2GL	C[57.0215]AGPEAVKGQTLLAVAK	3	NA	NA	L	b_ulcer	1	4	101652
A2GL	C[57.0215]AGPEAVKGQTLLAVAK	3	NA	NA	L	b_ulcer	2	5	120218
A2GL	C[57.0215]AGPEAVKGQTLLAVAK	3	NA	NA	L	b_ulcer	3	6	87486.4
A2GL	LHLEGNKLQVLGK	3	NA	NA	L	a_healthy	1	1	123504
A2GL	LHLEGNKLQVLGK	3	NA	NA	L	a_healthy	2	2	106231
A2GL	LHLEGNKLQVLGK	3	NA	NA	L	a_healthy	3	3	140220
A2GL	LHLEGNKLQVLGK	3	NA	NA	L	c_remission	1	7	90796.1
A2GL	LHLEGNKLQVLGK	3	NA	NA	L	c_remission	2	8	119123
A2GL	LHLEGNKLQVLGK	3	NA	NA	L	c_remission	3	9	85699.8
A2GL	LHLEGNKLQVLGK	3	NA	NA	L	b_ulcer	1	4	122440
A2GL	LHLEGNKLQVLGK	3	NA	NA	L	b_ulcer	2	5	168486
A2GL	LHLEGNKLQVLGK	3	NA	NA	L	b_ulcer	3	6	99844.3
A2GL	LHLEGNKLQVLGK	4	NA	NA	L	a_healthy	1	1	40060.8
A2GL	LHLEGNKLQVLGK	4	NA	NA	L	a_healthy	2	2	45557.1
A2GL	LHLEGNKLQVLGK	4	NA	NA	L	a_healthy	3	3	61709.6
A2GL	LHLEGNKLQVLGK	4	NA	NA	L	c_remission	1	7	38754.6
A2GL	LHLEGNKLQVLGK	4	NA	NA	L	c_remission	2	8	42694.8
A2GL	LHLEGNKLQVLGK	4	NA	NA	L	c_remission	3	9	26212.5
A2GL	LHLEGNKLQVLGK	4	NA	NA	L	b_ulcer	1	4	39369.7
A2GL	LHLEGNKLQVLGK	4	NA	NA	L	b_ulcer	2	5	72603.8
A2GL	LHLEGNKLQVLGK	4	NA	NA	L	b_ulcer	3	6	44806.4
A2GL	LHLEGNKLQVLGKDLLLPQPDLR	5	NA	NA	L	a_healthy	1	1	33629.8
A2GL	LHLEGNKLQVLGKDLLLPQPDLR	5	NA	NA	L	a_healthy	2	2	59620.3
A2GL	LHLEGNKLQVLGKDLLLPQPDLR	5	NA	NA	L	a_healthy	3	3	39163
A2GL	LHLEGNKLQVLGKDLLLPQPDLR	5	NA	NA	L	c_remission	1	7	NA
A2GL	LHLEGNKLQVLGKDLLLPQPDLR	5	NA	NA	L	c_remission	2	8	60449.3
A2GL	LHLEGNKLQVLGKDLLLPQPDLR	5	NA	NA	L	c_remission	3	9	NA
A2GL	LHLEGNKLQVLGKDLLLPQPDLR	5	NA	NA	L	b_ulcer	1	4	43066.8
A2GL	LHLEGNKLQVLGKDLLLPQPDLR	5	NA	NA	L	b_ulcer	2	5	26338.3
A2GL	LHLEGNKLQVLGKDLLLPQPDLR	5	NA	NA	L	b_ulcer	3	6	24784.9
A2GL	VAAGAFQGLR	2	NA	NA	L	a_healthy	1	1	252997
A2GL	VAAGAFQGLR	2	NA	NA	L	a_healthy	2	2	302056
A2GL	VAAGAFQGLR	2	NA	NA	L	a_healthy	3	3	278605
A2GL	VAAGAFQGLR	2	NA	NA	L	c_remission	1	7	NA
A2GL	VAAGAFQGLR	2	NA	NA	L	c_remission	2	8	481945
A2GL	VAAGAFQGLR	2	NA	NA	L	c_remission	3	9	51492.5
A2GL	VAAGAFQGLR	2	NA	NA	L	b_ulcer	1	4	308609
A2GL	VAAGAFQGLR	2	NA	NA	L	b_ulcer	2	5	430934
A2GL	VAAGAFQGLR	2	NA	NA	L	b_ulcer	3	6	140042
A2GL	ALGHLDLSGNRLR	3	NA	NA	L	a_healthy	1	1	140698
A2GL	ALGHLDLSGNRLR	3	NA	NA	L	a_healthy	2	2	135036
A2GL	ALGHLDLSGNRLR	3	NA	NA	L	a_healthy	3	3	105197
A2GL	ALGHLDLSGNRLR	3	NA	NA	L	c_remission	1	7	80034.8
A2GL	ALGHLDLSGNRLR	3	NA	NA	L	c_remission	2	8	151295
A2GL	ALGHLDLSGNRLR	3	NA	NA	L	c_remission	3	9	100938
A2GL	ALGHLDLSGNRLR	3	NA	NA	L	b_ulcer	1	4	90276.4
A2GL	ALGHLDLSGNRLR	3	NA	NA	L	b_ulcer	2	5	126942
A2GL	ALGHLDLSGNRLR	3	NA	NA	L	b_ulcer	3	6	72753.7
A2GL	ALGHLDLSGNRLR	4	NA	NA	L	a_healthy	1	1	NA
A2GL	ALGHLDLSGNRLR	4	NA	NA	L	a_healthy	2	2	NA
A2GL	ALGHLDLSGNRLR	4	NA	NA	L	a_healthy	3	3	NA
A2GL	ALGHLDLSGNRLR	4	NA	NA	L	c_remission	1	7	NA
A2GL	ALGHLDLSGNRLR	4	NA	NA	L	c_remission	2	8	117312
A2GL	ALGHLDLSGNRLR	4	NA	NA	L	c_remission	3	9	NA
A2GL	ALGHLDLSGNRLR	4	NA	NA	L	b_ulcer	1	4	NA
A2GL	ALGHLDLSGNRLR	4	NA	NA	L	b_ulcer	2	5	NA
A2GL	ALGHLDLSGNRLR	4	NA	NA	L	b_ulcer	3	6	NA
A2GL	ENQLEVLEVSWLHGLK	2	NA	NA	L	a_healthy	1	1	17138.5
A2GL	ENQLEVLEVSWLHGLK	2	NA	NA	L	a_healthy	2	2	15364.6
A2GL	ENQLEVLEVSWLHGLK	2	NA	NA	L	a_healthy	3	3	27287.3
A2GL	ENQLEVLEVSWLHGLK	2	NA	NA	L	c_remission	1	7	33115.3
A2GL	ENQLEVLEVSWLHGLK	2	NA	NA	L	c_remission	2	8	NA
A2GL	ENQLEVLEVSWLHGLK	2	NA	NA	L	c_remission	3	9	19434.7
A2GL	ENQLEVLEVSWLHGLK	2	NA	NA	L	b_ulcer	1	4	25450.8
A2GL	ENQLEVLEVSWLHGLK	2	NA	NA	L	b_ulcer	2	5	28808.7
A2GL	ENQLEVLEVSWLHGLK	2	NA	NA	L	b_ulcer	3	6	25276.9
A2GL	ENQLEVLEVSWLHGLK	3	NA	NA	L	a_healthy	1	1	52238
A2GL	ENQLEVLEVSWLHGLK	3	NA	NA	L	a_healthy	2	2	45513
A2GL	ENQLEVLEVSWLHGLK	3	NA	NA	L	a_healthy	3	3	65281
A2GL	ENQLEVLEVSWLHGLK	3	NA	NA	L	c_remission	1	7	86468.5
A2GL	ENQLEVLEVSWLHGLK	3	NA	NA	L	c_remission	2	8	41790.8
A2GL	ENQLEVLEVSWLHGLK	3	NA	NA	L	c_remission	3	9	55253.2
A2GL	ENQLEVLEVSWLHGLK	3	NA	NA	L	b_ulcer	1	4	66157.4
A2GL	ENQLEVLEVSWLHGLK	3	NA	NA	L	b_ulcer	2	5	76285.1
A2GL	ENQLEVLEVSWLHGLK	3	NA	NA	L	b_ulcer	3	6	63667.6
A2GL	LQELHLSSNGLESLSPEFLRPVPQLR	3	NA	NA	L	a_healthy	1	1	59867.2
A2GL	LQELHLSSNGLESLSPEFLRPVPQLR	3	NA	NA	L	a_healthy	2	2	39503.5
A2GL	LQELHLSSNGLESLSPEFLRPVPQLR	3	NA	NA	L	a_healthy	3	3	53447.7
A2GL	LQELHLSSNGLESLSPEFLRPVPQLR	3	NA	NA	L	c_remission	1	7	53653.9
A2GL	LQELHLSSNGLESLSPEFLRPVPQLR	3	NA	NA	L	c_remission	2	8	42944.4
A2GL	LQELHLSSNGLESLSPEFLRPVPQLR	3	NA	NA	L	c_remission	3	9	50856
A2GL	LQELHLSSNGLESLSPEFLRPVPQLR	3	NA	NA	L	b_ulcer	1	4	61576.5
A2GL	LQELHLSSNGLESLSPEFLRPVPQLR	3	NA	NA	L	b_ulcer	2	5	72126.8
A2GL	LQELHLSSNGLESLSPEFLRPVPQLR	3	NA	NA	L	b_ulcer	3	6	59346.1
A2GL	LQELHLSSNGLESLSPEFLRPVPQLR	4	NA	NA	L	a_healthy	1	1	151155
A2GL	LQELHLSSNGLESLSPEFLRPVPQLR	4	NA	NA	L	a_healthy	2	2	184955
A2GL	LQELHLSSNGLESLSPEFLRPVPQLR	4	NA	NA	L	a_healthy	3	3	136453
A2GL	LQELHLSSNGLESLSPEFLRPVPQLR	4	NA	NA	L	c_remission	1	7	108573
A2GL	LQELHLSSNGLESLSPEFLRPVPQLR	4	NA	NA	L	c_remission	2	8	138327
A2GL	LQELHLSSNGLESLSPEFLRPVPQLR	4	NA	NA	L	c_remission	3	9	62663.4
A2GL	LQELHLSSNGLESLSPEFLRPVPQLR	4	NA	NA	L	b_ulcer	1	4	171087
A2GL	LQELHLSSNGLESLSPEFLRPVPQLR	4	NA	NA	L	b_ulcer	2	5	195493
A2GL	LQELHLSSNGLESLSPEFLRPVPQLR	4	NA	NA	L	b_ulcer	3	6	113193
A2GL	DLLLPQPDLR	2	NA	NA	L	a_healthy	1	1	123246
A2GL	DLLLPQPDLR	2	NA	NA	L	a_healthy	2	2	130076
A2GL	DLLLPQPDLR	2	NA	NA	L	a_healthy	3	3	74226
A2GL	DLLLPQPDLR	2	NA	NA	L	c_remission	1	7	105005
A2GL	DLLLPQPDLR	2	NA	NA	L	c_remission	2	8	146677
A2GL	DLLLPQPDLR	2	NA	NA	L	c_remission	3	9	47246
A2GL	DLLLPQPDLR	2	NA	NA	L	b_ulcer	1	4	197275
A2GL	DLLLPQPDLR	2	NA	NA	L	b_ulcer	2	5	139055
A2GL	DLLLPQPDLR	2	NA	NA	L	b_ulcer	3	6	105753
FINC	TFYSC[57.0215]TTEGRQDGHLWC[57.0215]STTSNYEQDQK	4	NA	NA	L	a_healthy	1	1	NA
FINC	TFYSC[57.0215]TTEGRQDGHLWC[57.0215]STTSNYEQDQK	4	NA	NA	L	a_healthy	2	2	NA
FINC	TFYSC[57.0215]TTEGRQDGHLWC[57.0215]STTSNYEQDQK	4	NA	NA	L	a_healthy	3	3	16427.1
FINC	TFYSC[57.0215]TTEGRQDGHLWC[57.0215]STTSNYEQDQK	4	NA	NA	L	c_remission	1	7	NA
FINC	TFYSC[57.0215]TTEGRQDGHLWC[57.0215]STTSNYEQDQK	4	NA	NA	L	c_remission	2	8	NA
FINC	TFYSC[57.0215]TTEGRQDGHLWC[57.0215]STTSNYEQDQK	4	NA	NA	L	c_remission	3	9	NA
FINC	TFYSC[57.0215]TTEGRQDGHLWC[57.0215]STTSNYEQDQK	4	NA	NA	L	b_ulcer	1	4	18990.8
FINC	TFYSC[57.0215]TTEGRQDGHLWC[57.0215]STTSNYEQDQK	4	NA	NA	L	b_ulcer	2	5	25080.4
FINC	TFYSC[57.0215]TTEGRQDGHLWC[57.0215]STTSNYEQDQK	4	NA	NA	L	b_ulcer	3	6	13775.2
FINC	NLQPASEYTVSLVAIKGNQESPK	3	NA	NA	L	a_healthy	1	1	27303
FINC	NLQPASEYTVSLVAIKGNQESPK	3	NA	NA	L	a_healthy	2	2	15136.6
FINC	NLQPASEYTVSLVAIKGNQESPK	3	NA	NA	L	a_healthy	3	3	38817.2
FINC	NLQPASEYTVSLVAIKGNQESPK	3	NA	NA	L	c_remission	1	7	37567.3
FINC	NLQPASEYTVSLVAIKGNQESPK	3	NA	NA	L	c_remission	2	8	24180.4
FINC	NLQPASEYTVSLVAIKGNQESPK	3	NA	NA	L	c_remission	3	9	25460.4
FINC	NLQPASEYTVSLVAIKGNQESPK	3	NA	NA	L	b_ulcer	1	4	48505.2
FINC	NLQPASEYTVSLVAIKGNQESPK	3	NA	NA	L	b_ulcer	2	5	47971.2
FINC	NLQPASEYTVSLVAIKGNQESPK	3	NA	NA	L	b_ulcer	3	6	33561.7
FINC	SYTITGLQPGTDYK	2	NA	NA	L	a_healthy	1	1	21895.9
FINC	SYTITGLQPGTDYK	2	NA	NA	L	a_healthy	2	2	NA
FINC	SYTITGLQPGTDYK	2	NA	NA	L	a_healthy	3	3	29184.9
FINC	SYTITGLQPGTDYK	2	NA	NA	L	c_remission	1	7	32749.4
FINC	SYTITGLQPGTDYK	2	NA	NA	L	c_remission	2	8	NA
FINC	SYTITGLQPGTDYK	2	NA	NA	L	c_remission	3	9	28991.6
FINC	SYTITGLQPGTDYK	2	NA	NA	L	b_ulcer	1	4	43482.5
FINC	SYTITGLQPGTDYK	2	NA	NA	L	b_ulcer	2	5	48403.1
FINC	SYTITGLQPGTDYK	2	NA	NA	L	b_ulcer	3	6	33687.9
FINC	Q[-17.0265]YNVGPSVSKYPLR	2	NA	NA	L	a_healthy	1	1	NA
FINC	Q[-17.0265]YNVGPSVSKYPLR	2	NA	NA	L	a_healthy	2	2	NA
FINC	Q[-17.0265]YNVGPSVSKYPLR	2	NA	NA	L	a_healthy	3	3	NA
FINC	Q[-17.0265]YNVGPSVSKYPLR	2	NA	NA	L	c_remission	1	7	NA
FINC	Q[-17.0265]YNVGPSVSKYPLR	2	NA	NA	L	c_remission	2	8	NA
FINC	Q[-17.0265]YNVGPSVSKYPLR	2	NA	NA	L	c_remission	3	9	47119.1
FINC	Q[-17.0265]YNVGPSVSKYPLR	2	NA	NA	L	b_ulcer	1	4	NA
FINC	Q[-17.0265]YNVGPSVSKYPLR	2	NA	NA	L	b_ulcer	2	5	NA
FINC	Q[-17.0265]YNVGPSVSKYPLR	2	NA	NA	L	b_ulcer	3	6	NA
FINC	FGFC[57.0215]PMAAHEEIC[57.0215]TTNEGVMYR	3	NA	NA	L	a_healthy	1	1	NA
FINC	FGFC[57.0215]PMAAHEEIC[57.0215]TTNEGVMYR	3	NA	NA	L	a_healthy	2	2	NA
FINC	FGFC[57.0215]PMAAHEEIC[57.0215]TTNEGVMYR	3	NA	NA	L	a_healthy	3	3	21196
FINC	FGFC[57.0215]PMAAHEEIC[57.0215]TTNEGVMYR	3	NA	NA	L	c_remission	1	7	NA
FINC	FGFC[57.0215]PMAAHEEIC[57.0215]TTNEGVMYR	3	NA	NA	L	c_remission	2	8	NA
FINC	FGFC[57.0215]PMAAHEEIC[57.0215]TTNEGVMYR	3	NA	NA	L	c_remission	3	9	NA
FINC	FGFC[57.0215]PMAAHEEIC[57.0215]TTNEGVMYR	3	NA	NA	L	b_ulcer	1	4	16654.6
FINC	FGFC[57.0215]PMAAHEEIC[57.0215]TTNEGVMYR	3	NA	NA	L	b_ulcer	2	5	NA
FINC	FGFC[57.0215]PMAAHEEIC[57.0215]TTNEGVMYR	3	NA	NA	L	b_ulcer	3	6	NA
FINC	QYNVGPSVSKYPLR	3	NA	NA	L	a_healthy	1	1	NA
FINC	QYNVGPSVSKYPLR	3	NA	NA	L	a_healthy	2	2	NA
FINC	QYNVGPSVSKYPLR	3	NA	NA	L	a_healthy	3	3	NA
FINC	QYNVGPSVSKYPLR	3	NA	NA	L	c_remission	1	7	NA
FINC	QYNVGPSVSKYPLR	3	NA	NA	L	c_remission	2	8	NA
FINC	QYNVGPSVSKYPLR	3	NA	NA	L	c_remission	3	9	51108.6
FINC	QYNVGPSVSKYPLR	3	NA	NA	L	b_ulcer	1	4	NA
FINC	QYNVGPSVSKYPLR	3	NA	NA	L	b_ulcer	2	5	NA
FINC	QYNVGPSVSKYPLR	3	NA	NA	L	b_ulcer	3	6	NA
FINC	GFNC[57.0215]ESKPEAEETC[57.0215]FDKYTGNTYR	4	NA	NA	L	a_healthy	1	1	14583.9
FINC	GFNC[57.0215]ESKPEAEETC[57.0215]FDKYTGNTYR	4	NA	NA	L	a_healthy	2	2	NA
FINC	GFNC[57.0215]ESKPEAEETC[57.0215]FDKYTGNTYR	4	NA	NA	L	a_healthy	3	3	NA
FINC	GFNC[57.0215]ESKPEAEETC[57.0215]FDKYTGNTYR	4	NA	NA	L	c_remission	1	7	22467.3
FINC	GFNC[57.0215]ESKPEAEETC[57.0215]FDKYTGNTYR	4	NA	NA	L	c_remission	2	8	NA
FINC	GFNC[57.0215]ESKPEAEETC[57.0215]FDKYTGNTYR	4	NA	NA	L	c_remission	3	9	26108
FINC	GFNC[57.0215]ESKPEAEETC[57.0215]FDKYTGNTYR	4	NA	NA	L	b_ulcer	1	4	36566.7
FINC	GFNC[57.0215]ESKPEAEETC[57.0215]FDKYTGNTYR	4	NA	NA	L	b_ulcer	2	5	NA
FINC	GFNC[57.0215]ESKPEAEETC[57.0215]FDKYTGNTYR	4	NA	NA	L	b_ulcer	3	6	20535.5
FINC	WLPSSSPVTGYR	2	NA	NA	L	a_healthy	1	1	32558
FINC	WLPSSSPVTGYR	2	NA	NA	L	a_healthy	2	2	NA
FINC	WLPSSSPVTGYR	2	NA	NA	L	a_healthy	3	3	39933.2
FINC	WLPSSSPVTGYR	2	NA	NA	L	c_remission	1	7	44101.6
FINC	WLPSSSPVTGYR	2	NA	NA	L	c_remission	2	8	NA
FINC	WLPSSSPVTGYR	2	NA	NA	L	c_remission	3	9	58143.4
FINC	WLPSSSPVTGYR	2	NA	NA	L	b_ulcer	1	4	59469.2
FINC	WLPSSSPVTGYR	2	NA	NA	L	b_ulcer	2	5	68948
FINC	WLPSSSPVTGYR	2	NA	NA	L	b_ulcer	3	6	37950.5
FINC	YQC[57.0215]YC[57.0215]YGR	2	NA	NA	L	a_healthy	1	1	16930.7
FINC	YQC[57.0215]YC[57.0215]YGR	2	NA	NA	L	a_healthy	2	2	NA
FINC	YQC[57.0215]YC[57.0215]YGR	2	NA	NA	L	a_healthy	3	3	30675.9
FINC	YQC[57.0215]YC[57.0215]YGR	2	NA	NA	L	c_remission	1	7	19927.2
FINC	YQC[57.0215]YC[57.0215]YGR	2	NA	NA	L	c_remission	2	8	21837.5
FINC	YQC[57.0215]YC[57.0215]YGR	2	NA	NA	L	c_remission	3	9	19918.2
FINC	YQC[57.0215]YC[57.0215]YGR	2	NA	NA	L	b_ulcer	1	4	27006.1
FINC	YQC[57.0215]YC[57.0215]YGR	2	NA	NA	L	b_ulcer	2	5	33918.5
FINC	YQC[57.0215]YC[57.0215]YGR	2	NA	NA	L	b_ulcer	3	6	27649.4
FINC	IYLYTLNDNAR	2	NA	NA	L	a_healthy	1	1	NA
FINC	IYLYTLNDNAR	2	NA	NA	L	a_healthy	2	2	NA
FINC	IYLYTLNDNAR	2	NA	NA	L	a_healthy	3	3	34168.1
FINC	IYLYTLNDNAR	2	NA	NA	L	c_remission	1	7	21049.5
FINC	IYLYTLNDNAR	2	NA	NA	L	c_remission	2	8	NA
FINC	IYLYTLNDNAR	2	NA	NA	L	c_remission	3	9	50861.7
FINC	IYLYTLNDNAR	2	NA	NA	L	b_ulcer	1	4	41522.5
FINC	IYLYTLNDNAR	2	NA	NA	L	b_ulcer	2	5	23901.3
FINC	IYLYTLNDNAR	2	NA	NA	L	b_ulcer	3	6	31465
FINC	TNTNVNC[57.0215]PIEC[57.0215]FMPLDV	2	NA	NA	L	a_healthy	1	1	NA
FINC	TNTNVNC[57.0215]PIEC[57.0215]FMPLDV	2	NA	NA	L	a_healthy	2	2	NA
FINC	TNTNVNC[57.0215]PIEC[57.0215]FMPLDV	2	NA	NA	L	a_healthy	3	3	NA
FINC	TNTNVNC[57.0215]PIEC[57.0215]FMPLDV	2	NA	NA	L	c_remission	1	7	NA
FINC	TNTNVNC[57.0215]PIEC[57.0215]FMPLDV	2	NA	NA	L	c_remission	2	8	NA
FINC	TNTNVNC[57.0215]PIEC[57.0215]FMPLDV	2	NA	NA	L	c_remission	3	9	NA
FINC	TNTNVNC[57.0215]PIEC[57.0215]FMPLDV	2	NA	NA	L	b_ulcer	1	4	NA
FINC	TNTNVNC[57.0215]PIEC[57.0215]FMPLDV	2	NA	NA	L	b_ulcer	2	5	NA
FINC	TNTNVNC[57.0215]PIEC[57.0215]FMPLDV	2	NA	NA	L	b_ulcer	3	6	NA
FINC	VGDTYERPKDSMIWDC[57.0215]TC[57.0215]IGAGR	4	NA	NA	L	a_healthy	1	1	19621.1
FINC	VGDTYERPKDSMIWDC[57.0215]TC[57.0215]IGAGR	4	NA	NA	L	a_healthy	2	2	NA
FINC	VGDTYERPKDSMIWDC[57.0215]TC[57.0215]IGAGR	4	NA	NA	L	a_healthy	3	3	18318.4
FINC	VGDTYERPKDSMIWDC[57.0215]TC[57.0215]IGAGR	4	NA	NA	L	c_remission	1	7	NA
FINC	VGDTYERPKDSMIWDC[57.0215]TC[57.0215]IGAGR	4	NA	NA	L	c_remission	2	8	23874.7
FINC	VGDTYERPKDSMIWDC[57.0215]TC[57.0215]IGAGR	4	NA	NA	L	c_remission	3	9	NA
FINC	VGDTYERPKDSMIWDC[57.0215]TC[57.0215]IGAGR	4	NA	NA	L	b_ulcer	1	4	40402.1
FINC	VGDTYERPKDSMIWDC[57.0215]TC[57.0215]IGAGR	4	NA	NA	L	b_ulcer	2	5	26203.7
FINC	VGDTYERPKDSMIWDC[57.0215]TC[57.0215]IGAGR	4	NA	NA	L	b_ulcer	3	6	NA
FINC	HYQINQQWER	2	NA	NA	L	a_healthy	1	1	NA
FINC	HYQINQQWER	2	NA	NA	L	a_healthy	2	2	NA
FINC	HYQINQQWER	2	NA	NA	L	a_healthy	3	3	17726.7
FINC	HYQINQQWER	2	NA	NA	L	c_remission	1	7	NA
FINC	HYQINQQWER	2	NA	NA	L	c_remission	2	8	NA
FINC	HYQINQQWER	2	NA	NA	L	c_remission	3	9	NA
FINC	HYQINQQWER	2	NA	NA	L	b_ulcer	1	4	21623.2
FINC	HYQINQQWER	2	NA	NA	L	b_ulcer	2	5	36024.4
FINC	HYQINQQWER	2	NA	NA	L	b_ulcer	3	6	12216
FINC	ISC[57.0215]TIANR	2	NA	NA	L	a_healthy	1	1	NA
FINC	ISC[57.0215]TIANR	2	NA	NA	L	a_healthy	2	2	NA
FINC	ISC[57.0215]TIANR	2	NA	NA	L	a_healthy	3	3	NA
FINC	ISC[57.0215]TIANR	2	NA	NA	L	c_remission	1	7	NA
FINC	ISC[57.0215]TIANR	2	NA	NA	L	c_remission	2	8	NA
FINC	ISC[57.0215]TIANR	2	NA	NA	L	c_remission	3	9	NA
FINC	ISC[57.0215]TIANR	2	NA	NA	L	b_ulcer	1	4	53810.6
FINC	ISC[57.0215]TIANR	2	NA	NA	L	b_ulcer	2	5	53846.8
FINC	ISC[57.0215]TIANR	2	NA	NA	L	b_ulcer	3	6	34678.1
FINC	IGDQWDKQHDMGHMMR	4	NA	NA	L	a_healthy	1	1	30670
FINC	IGDQWDKQHDMGHMMR	4	NA	NA	L	a_healthy	2	2	NA
FINC	IGDQWDKQHDMGHMMR	4	NA	NA	L	a_healthy	3	3	39322.2
FINC	IGDQWDKQHDMGHMMR	4	NA	NA	L	c_remission	1	7	32220
FINC	IGDQWDKQHDMGHMMR	4	NA	NA	L	c_remission	2	8	NA
FINC	IGDQWDKQHDMGHMMR	4	NA	NA	L	c_remission	3	9	46959.9
FINC	IGDQWDKQHDMGHMMR	4	NA	NA	L	b_ulcer	1	4	49894
FINC	IGDQWDKQHDMGHMMR	4	NA	NA	L	b_ulcer	2	5	62416.9
FINC	IGDQWDKQHDMGHMMR	4	NA	NA	L	b_ulcer	3	6	36534.5
FINC	LLC[57.0215]QC[57.0215]LGFGSGHFR	3	NA	NA	L	a_healthy	1	1	99258.9
FINC	LLC[57.0215]QC[57.0215]LGFGSGHFR	3	NA	NA	L	a_healthy	2	2	70135.3
FINC	LLC[57.0215]QC[57.0215]LGFGSGHFR	3	NA	NA	L	a_healthy	3	3	105783
FINC	LLC[57.0215]QC[57.0215]LGFGSGHFR	3	NA	NA	L	c_remission	1	7	97789.3
FINC	LLC[57.0215]QC[57.0215]LGFGSGHFR	3	NA	NA	L	c_remission	2	8	77122.5
FINC	LLC[57.0215]QC[57.0215]LGFGSGHFR	3	NA	NA	L	c_remission	3	9	123522
FINC	LLC[57.0215]QC[57.0215]LGFGSGHFR	3	NA	NA	L	b_ulcer	1	4	176203
FINC	LLC[57.0215]QC[57.0215]LGFGSGHFR	3	NA	NA	L	b_ulcer	2	5	163138
FINC	LLC[57.0215]QC[57.0215]LGFGSGHFR	3	NA	NA	L	b_ulcer	3	6	89888.4
FINC	EYLGAIC[57.0215]SC[57.0215]TC[57.0215]FGGQR	2	NA	NA	L	a_healthy	1	1	11282.2
FINC	EYLGAIC[57.0215]SC[57.0215]TC[57.0215]FGGQR	2	NA	NA	L	a_healthy	2	2	NA
FINC	EYLGAIC[57.0215]SC[57.0215]TC[57.0215]FGGQR	2	NA	NA	L	a_healthy	3	3	23671
FINC	EYLGAIC[57.0215]SC[57.0215]TC[57.0215]FGGQR	2	NA	NA	L	c_remission	1	7	20283.7
FINC	EYLGAIC[57.0215]SC[57.0215]TC[57.0215]FGGQR	2	NA	NA	L	c_remission	2	8	NA
FINC	EYLGAIC[57.0215]SC[57.0215]TC[57.0215]FGGQR	2	NA	NA	L	c_remission	3	9	NA
FINC	EYLGAIC[57.0215]SC[57.0215]TC[57.0215]FGGQR	2	NA	NA	L	b_ulcer	1	4	29653.9
FINC	EYLGAIC[57.0215]SC[57.0215]TC[57.0215]FGGQR	2	NA	NA	L	b_ulcer	2	5	24949.4
FINC	EYLGAIC[57.0215]SC[57.0215]TC[57.0215]FGGQR	2	NA	NA	L	b_ulcer	3	6	18028.8
FINC	SSPVVIDASTAIDAPSNLR	2	NA	NA	L	a_healthy	1	1	26279.7
FINC	SSPVVIDASTAIDAPSNLR	2	NA	NA	L	a_healthy	2	2	17551.6
FINC	SSPVVIDASTAIDAPSNLR	2	NA	NA	L	a_healthy	3	3	46403
FINC	SSPVVIDASTAIDAPSNLR	2	NA	NA	L	c_remission	1	7	NA
FINC	SSPVVIDASTAIDAPSNLR	2	NA	NA	L	c_remission	2	8	NA
FINC	SSPVVIDASTAIDAPSNLR	2	NA	NA	L	c_remission	3	9	61209
FINC	SSPVVIDASTAIDAPSNLR	2	NA	NA	L	b_ulcer	1	4	36205.6
FINC	SSPVVIDASTAIDAPSNLR	2	NA	NA	L	b_ulcer	2	5	42122.8
FINC	SSPVVIDASTAIDAPSNLR	2	NA	NA	L	b_ulcer	3	6	35617.3
FINC	TYLGNALVC[57.0215]TC[57.0215]YGGSR	2	NA	NA	L	a_healthy	1	1	34037.8
FINC	TYLGNALVC[57.0215]TC[57.0215]YGGSR	2	NA	NA	L	a_healthy	2	2	26502.2
FINC	TYLGNALVC[57.0215]TC[57.0215]YGGSR	2	NA	NA	L	a_healthy	3	3	28888.5
FINC	TYLGNALVC[57.0215]TC[57.0215]YGGSR	2	NA	NA	L	c_remission	1	7	37810.7
FINC	TYLGNALVC[57.0215]TC[57.0215]YGGSR	2	NA	NA	L	c_remission	2	8	23865
FINC	TYLGNALVC[57.0215]TC[57.0215]YGGSR	2	NA	NA	L	c_remission	3	9	34581.8
FINC	TYLGNALVC[57.0215]TC[57.0215]YGGSR	2	NA	NA	L	b_ulcer	1	4	58575.3
FINC	TYLGNALVC[57.0215]TC[57.0215]YGGSR	2	NA	NA	L	b_ulcer	2	5	62376.6
FINC	TYLGNALVC[57.0215]TC[57.0215]YGGSR	2	NA	NA	L	b_ulcer	3	6	34306.9
FINC	WC[57.0215]GTTQNYDADQK	2	NA	NA	L	a_healthy	1	1	NA
FINC	WC[57.0215]GTTQNYDADQK	2	NA	NA	L	a_healthy	2	2	NA
FINC	WC[57.0215]GTTQNYDADQK	2	NA	NA	L	a_healthy	3	3	11918.6
FINC	WC[57.0215]GTTQNYDADQK	2	NA	NA	L	c_remission	1	7	NA
FINC	WC[57.0215]GTTQNYDADQK	2	NA	NA	L	c_remission	2	8	NA
FINC	WC[57.0215]GTTQNYDADQK	2	NA	NA	L	c_remission	3	9	NA
FINC	WC[57.0215]GTTQNYDADQK	2	NA	NA	L	b_ulcer	1	4	NA
FINC	WC[57.0215]GTTQNYDADQK	2	NA	NA	L	b_ulcer	2	5	18442.9
FINC	WC[57.0215]GTTQNYDADQK	2	NA	NA	L	b_ulcer	3	6	13801.3
FINC	TFYSC[57.0215]TTEGR	2	NA	NA	L	a_healthy	1	1	NA
FINC	TFYSC[57.0215]TTEGR	2	NA	NA	L	a_healthy	2	2	NA
FINC	TFYSC[57.0215]TTEGR	2	NA	NA	L	a_healthy	3	3	27646.7
FINC	TFYSC[57.0215]TTEGR	2	NA	NA	L	c_remission	1	7	17310.1
FINC	TFYSC[57.0215]TTEGR	2	NA	NA	L	c_remission	2	8	19193
FINC	TFYSC[57.0215]TTEGR	2	NA	NA	L	c_remission	3	9	NA
FINC	TFYSC[57.0215]TTEGR	2	NA	NA	L	b_ulcer	1	4	22007.9
FINC	TFYSC[57.0215]TTEGR	2	NA	NA	L	b_ulcer	2	5	36408.3
FINC	TFYSC[57.0215]TTEGR	2	NA	NA	L	b_ulcer	3	6	24069.2
RET4	YWGVASFLQK	2	NA	NA	L	a_healthy	1	1	NA
RET4	YWGVASFLQK	2	NA	NA	L	a_healthy	2	2	NA
RET4	YWGVASFLQK	2	NA	NA	L	a_healthy	3	3	NA
RET4	YWGVASFLQK	2	NA	NA	L	c_remission	1	7	NA
RET4	YWGVASFLQK	2	NA	NA	L	c_remission	2	8	63401.3
RET4	YWGVASFLQK	2	NA	NA	L	c_remission	3	9	NA
RET4	YWGVASFLQK	2	NA	NA	L	b_ulcer	1	4	NA
RET4	YWGVASFLQK	2	NA	NA	L	b_ulcer	2	5	28628.8
RET4	YWGVASFLQK	2	NA	NA	L	b_ulcer	3	6	NA
RET4	GNDDHWIVDTDYDTYAVQYSC[57.0215]R	3	NA	NA	L	a_healthy	1	1	26658.9
RET4	GNDDHWIVDTDYDTYAVQYSC[57.0215]R	3	NA	NA	L	a_healthy	2	2	23849
RET4	GNDDHWIVDTDYDTYAVQYSC[57.0215]R	3	NA	NA	L	a_healthy	3	3	52018.2
RET4	GNDDHWIVDTDYDTYAVQYSC[57.0215]R	3	NA	NA	L	c_remission	1	7	13338
RET4	GNDDHWIVDTDYDTYAVQYSC[57.0215]R	3	NA	NA	L	c_remission	2	8	44972.4
RET4	GNDDHWIVDTDYDTYAVQYSC[57.0215]R	3	NA	NA	L	c_remission	3	9	28183.1
RET4	GNDDHWIVDTDYDTYAVQYSC[57.0215]R	3	NA	NA	L	b_ulcer	1	4	57990.4
RET4	GNDDHWIVDTDYDTYAVQYSC[57.0215]R	3	NA	NA	L	b_ulcer	2	5	95193.6
RET4	GNDDHWIVDTDYDTYAVQYSC[57.0215]R	3	NA	NA	L	b_ulcer	3	6	36395.5
RET4	Q[-17.0265]RQEELC[57.0215]LAR	2	NA	NA	L	a_healthy	1	1	127951
RET4	Q[-17.0265]RQEELC[57.0215]LAR	2	NA	NA	L	a_healthy	2	2	80675.3
RET4	Q[-17.0265]RQEELC[57.0215]LAR	2	NA	NA	L	a_healthy	3	3	175779
RET4	Q[-17.0265]RQEELC[57.0215]LAR	2	NA	NA	L	c_remission	1	7	124864
RET4	Q[-17.0265]RQEELC[57.0215]LAR	2	NA	NA	L	c_remission	2	8	240559
RET4	Q[-17.0265]RQEELC[57.0215]LAR	2	NA	NA	L	c_remission	3	9	81802.9
RET4	Q[-17.0265]RQEELC[57.0215]LAR	2	NA	NA	L	b_ulcer	1	4	141517
RET4	Q[-17.0265]RQEELC[57.0215]LAR	2	NA	NA	L	b_ulcer	2	5	233109
RET4	Q[-17.0265]RQEELC[57.0215]LAR	2	NA	NA	L	b_ulcer	3	6	106733
RET4	QRQEELC[57.0215]LAR	2	NA	NA	L	a_healthy	1	1	25405.5
RET4	QRQEELC[57.0215]LAR	2	NA	NA	L	a_healthy	2	2	NA
RET4	QRQEELC[57.0215]LAR	2	NA	NA	L	a_healthy	3	3	40163.9
RET4	QRQEELC[57.0215]LAR	2	NA	NA	L	c_remission	1	7	27650.5
RET4	QRQEELC[57.0215]LAR	2	NA	NA	L	c_remission	2	8	31450.3
RET4	QRQEELC[57.0215]LAR	2	NA	NA	L	c_remission	3	9	22066.7
RET4	QRQEELC[57.0215]LAR	2	NA	NA	L	b_ulcer	1	4	NA
RET4	QRQEELC[57.0215]LAR	2	NA	NA	L	b_ulcer	2	5	53569.9
RET4	QRQEELC[57.0215]LAR	2	NA	NA	L	b_ulcer	3	6	26634.8
RET4	QRQEELC[57.0215]LAR	3	NA	NA	L	a_healthy	1	1	37696.3
RET4	QRQEELC[57.0215]LAR	3	NA	NA	L	a_healthy	2	2	27468.7
RET4	QRQEELC[57.0215]LAR	3	NA	NA	L	a_healthy	3	3	NA
RET4	QRQEELC[57.0215]LAR	3	NA	NA	L	c_remission	1	7	35401.3
RET4	QRQEELC[57.0215]LAR	3	NA	NA	L	c_remission	2	8	35184.6
RET4	QRQEELC[57.0215]LAR	3	NA	NA	L	c_remission	3	9	21123.2
RET4	QRQEELC[57.0215]LAR	3	NA	NA	L	b_ulcer	1	4	67743.2
RET4	QRQEELC[57.0215]LAR	3	NA	NA	L	b_ulcer	2	5	84541.3
RET4	QRQEELC[57.0215]LAR	3	NA	NA	L	b_ulcer	3	6	31089.3
RET4	VKENFDKAR	3	NA	NA	L	a_healthy	1	1	NA
RET4	VKENFDKAR	3	NA	NA	L	a_healthy	2	2	NA
RET4	VKENFDKAR	3	NA	NA	L	a_healthy	3	3	19134.5
RET4	VKENFDKAR	3	NA	NA	L	c_remission	1	7	28471.6
RET4	VKENFDKAR	3	NA	NA	L	c_remission	2	8	NA
RET4	VKENFDKAR	3	NA	NA	L	c_remission	3	9	NA
RET4	VKENFDKAR	3	NA	NA	L	b_ulcer	1	4	NA
RET4	VKENFDKAR	3	NA	NA	L	b_ulcer	2	5	41553.4
RET4	VKENFDKAR	3	NA	NA	L	b_ulcer	3	6	NA
RET4	FSGTWYAMAK	2	NA	NA	L	a_healthy	1	1	147360
RET4	FSGTWYAMAK	2	NA	NA	L	a_healthy	2	2	88379.1
RET4	FSGTWYAMAK	2	NA	NA	L	a_healthy	3	3	153344
RET4	FSGTWYAMAK	2	NA	NA	L	c_remission	1	7	221470
RET4	FSGTWYAMAK	2	NA	NA	L	c_remission	2	8	179285
RET4	FSGTWYAMAK	2	NA	NA	L	c_remission	3	9	120237
RET4	FSGTWYAMAK	2	NA	NA	L	b_ulcer	1	4	200458
RET4	FSGTWYAMAK	2	NA	NA	L	b_ulcer	2	5	238754
RET4	FSGTWYAMAK	2	NA	NA	L	b_ulcer	3	6	117529
RET4	MKYWGVASFLQK	3	NA	NA	L	a_healthy	1	1	33173.8
RET4	MKYWGVASFLQK	3	NA	NA	L	a_healthy	2	2	32346.4
RET4	MKYWGVASFLQK	3	NA	NA	L	a_healthy	3	3	39337.1
RET4	MKYWGVASFLQK	3	NA	NA	L	c_remission	1	7	35712.7
RET4	MKYWGVASFLQK	3	NA	NA	L	c_remission	2	8	62235.7
RET4	MKYWGVASFLQK	3	NA	NA	L	c_remission	3	9	30165.5
RET4	MKYWGVASFLQK	3	NA	NA	L	b_ulcer	1	4	42546
RET4	MKYWGVASFLQK	3	NA	NA	L	b_ulcer	2	5	36609.8
RET4	MKYWGVASFLQK	3	NA	NA	L	b_ulcer	3	6	23545.3
RET4	LLNNWDVC[57.0215]ADMVGTFTDTEDPAKFK	3	NA	NA	L	a_healthy	1	1	26918.7
RET4	LLNNWDVC[57.0215]ADMVGTFTDTEDPAKFK	3	NA	NA	L	a_healthy	2	2	NA
RET4	LLNNWDVC[57.0215]ADMVGTFTDTEDPAKFK	3	NA	NA	L	a_healthy	3	3	28772.4
RET4	LLNNWDVC[57.0215]ADMVGTFTDTEDPAKFK	3	NA	NA	L	c_remission	1	7	38910.9
RET4	LLNNWDVC[57.0215]ADMVGTFTDTEDPAKFK	3	NA	NA	L	c_remission	2	8	22706.1
RET4	LLNNWDVC[57.0215]ADMVGTFTDTEDPAKFK	3	NA	NA	L	c_remission	3	9	22506.3
RET4	LLNNWDVC[57.0215]ADMVGTFTDTEDPAKFK	3	NA	NA	L	b_ulcer	1	4	49531.4
RET4	LLNNWDVC[57.0215]ADMVGTFTDTEDPAKFK	3	NA	NA	L	b_ulcer	2	5	50176.9
RET4	LLNNWDVC[57.0215]ADMVGTFTDTEDPAKFK	3	NA	NA	L	b_ulcer	3	6	22769.4
AMBP	KEDSC[57.0215]QLGYSAGPC[57.0215]MGMTSR	3	NA	NA	L	a_healthy	1	1	28648.4
AMBP	KEDSC[57.0215]QLGYSAGPC[57.0215]MGMTSR	3	NA	NA	L	a_healthy	2	2	NA
AMBP	KEDSC[57.0215]QLGYSAGPC[57.0215]MGMTSR	3	NA	NA	L	a_healthy	3	3	28003.2
AMBP	KEDSC[57.0215]QLGYSAGPC[57.0215]MGMTSR	3	NA	NA	L	c_remission	1	7	42593.7
AMBP	KEDSC[57.0215]QLGYSAGPC[57.0215]MGMTSR	3	NA	NA	L	c_remission	2	8	19443.8
AMBP	KEDSC[57.0215]QLGYSAGPC[57.0215]MGMTSR	3	NA	NA	L	c_remission	3	9	NA
AMBP	KEDSC[57.0215]QLGYSAGPC[57.0215]MGMTSR	3	NA	NA	L	b_ulcer	1	4	40241.6
AMBP	KEDSC[57.0215]QLGYSAGPC[57.0215]MGMTSR	3	NA	NA	L	b_ulcer	2	5	91833.7
AMBP	KEDSC[57.0215]QLGYSAGPC[57.0215]MGMTSR	3	NA	NA	L	b_ulcer	3	6	28352.3
AMBP	TVAAC[57.0215]NLPIVR	2	NA	NA	L	a_healthy	1	1	76889.8
AMBP	TVAAC[57.0215]NLPIVR	2	NA	NA	L	a_healthy	2	2	99497.1
AMBP	TVAAC[57.0215]NLPIVR	2	NA	NA	L	a_healthy	3	3	56267.6
AMBP	TVAAC[57.0215]NLPIVR	2	NA	NA	L	c_remission	1	7	55771.3
AMBP	TVAAC[57.0215]NLPIVR	2	NA	NA	L	c_remission	2	8	142596
AMBP	TVAAC[57.0215]NLPIVR	2	NA	NA	L	c_remission	3	9	60411.7
AMBP	TVAAC[57.0215]NLPIVR	2	NA	NA	L	b_ulcer	1	4	213170
AMBP	TVAAC[57.0215]NLPIVR	2	NA	NA	L	b_ulcer	2	5	175977
AMBP	TVAAC[57.0215]NLPIVR	2	NA	NA	L	b_ulcer	3	6	121269
AMBP	VVAQGVGIPEDSIFTMADRGEC[57.0215]VPGEQEPEPILIPR	4	NA	NA	L	a_healthy	1	1	21951
AMBP	VVAQGVGIPEDSIFTMADRGEC[57.0215]VPGEQEPEPILIPR	4	NA	NA	L	a_healthy	2	2	11105.5
AMBP	VVAQGVGIPEDSIFTMADRGEC[57.0215]VPGEQEPEPILIPR	4	NA	NA	L	a_healthy	3	3	30056
AMBP	VVAQGVGIPEDSIFTMADRGEC[57.0215]VPGEQEPEPILIPR	4	NA	NA	L	c_remission	1	7	44307.8
AMBP	VVAQGVGIPEDSIFTMADRGEC[57.0215]VPGEQEPEPILIPR	4	NA	NA	L	c_remission	2	8	NA
AMBP	VVAQGVGIPEDSIFTMADRGEC[57.0215]VPGEQEPEPILIPR	4	NA	NA	L	c_remission	3	9	19354.5
AMBP	VVAQGVGIPEDSIFTMADRGEC[57.0215]VPGEQEPEPILIPR	4	NA	NA	L	b_ulcer	1	4	38299.4
AMBP	VVAQGVGIPEDSIFTMADRGEC[57.0215]VPGEQEPEPILIPR	4	NA	NA	L	b_ulcer	2	5	59718.3
AMBP	VVAQGVGIPEDSIFTMADRGEC[57.0215]VPGEQEPEPILIPR	4	NA	NA	L	b_ulcer	3	6	28226.2
AMBP	TVAAC[57.0215]NLPIVRGPC[57.0215]R	3	NA	NA	L	a_healthy	1	1	31344.1
AMBP	TVAAC[57.0215]NLPIVRGPC[57.0215]R	3	NA	NA	L	a_healthy	2	2	NA
AMBP	TVAAC[57.0215]NLPIVRGPC[57.0215]R	3	NA	NA	L	a_healthy	3	3	NA
AMBP	TVAAC[57.0215]NLPIVRGPC[57.0215]R	3	NA	NA	L	c_remission	1	7	NA
AMBP	TVAAC[57.0215]NLPIVRGPC[57.0215]R	3	NA	NA	L	c_remission	2	8	41675
AMBP	TVAAC[57.0215]NLPIVRGPC[57.0215]R	3	NA	NA	L	c_remission	3	9	NA
AMBP	TVAAC[57.0215]NLPIVRGPC[57.0215]R	3	NA	NA	L	b_ulcer	1	4	NA
AMBP	TVAAC[57.0215]NLPIVRGPC[57.0215]R	3	NA	NA	L	b_ulcer	2	5	50471.4
AMBP	TVAAC[57.0215]NLPIVRGPC[57.0215]R	3	NA	NA	L	b_ulcer	3	6	7152.17
AMBP	WYNLAIGSTC[57.0215]PWLK	2	NA	NA	L	a_healthy	1	1	NA
AMBP	WYNLAIGSTC[57.0215]PWLK	2	NA	NA	L	a_healthy	2	2	NA
AMBP	WYNLAIGSTC[57.0215]PWLK	2	NA	NA	L	a_healthy	3	3	15173.1
AMBP	WYNLAIGSTC[57.0215]PWLK	2	NA	NA	L	c_remission	1	7	NA
AMBP	WYNLAIGSTC[57.0215]PWLK	2	NA	NA	L	c_remission	2	8	NA
AMBP	WYNLAIGSTC[57.0215]PWLK	2	NA	NA	L	c_remission	3	9	NA
AMBP	WYNLAIGSTC[57.0215]PWLK	2	NA	NA	L	b_ulcer	1	4	NA
AMBP	WYNLAIGSTC[57.0215]PWLK	2	NA	NA	L	b_ulcer	2	5	23841.6
AMBP	WYNLAIGSTC[57.0215]PWLK	2	NA	NA	L	b_ulcer	3	6	10305
AMBP	AFIQLWAFDAVK	2	NA	NA	L	a_healthy	1	1	113314
AMBP	AFIQLWAFDAVK	2	NA	NA	L	a_healthy	2	2	77675.8
AMBP	AFIQLWAFDAVK	2	NA	NA	L	a_healthy	3	3	137355
AMBP	AFIQLWAFDAVK	2	NA	NA	L	c_remission	1	7	151134
AMBP	AFIQLWAFDAVK	2	NA	NA	L	c_remission	2	8	170893
AMBP	AFIQLWAFDAVK	2	NA	NA	L	c_remission	3	9	77218.8
AMBP	AFIQLWAFDAVK	2	NA	NA	L	b_ulcer	1	4	170951
AMBP	AFIQLWAFDAVK	2	NA	NA	L	b_ulcer	2	5	268801
AMBP	AFIQLWAFDAVK	2	NA	NA	L	b_ulcer	3	6	133285
AMBP	AFIQLWAFDAVK	3	NA	NA	L	a_healthy	1	1	22759.5
AMBP	AFIQLWAFDAVK	3	NA	NA	L	a_healthy	2	2	NA
AMBP	AFIQLWAFDAVK	3	NA	NA	L	a_healthy	3	3	33823
AMBP	AFIQLWAFDAVK	3	NA	NA	L	c_remission	1	7	30049.5
AMBP	AFIQLWAFDAVK	3	NA	NA	L	c_remission	2	8	22867.7
AMBP	AFIQLWAFDAVK	3	NA	NA	L	c_remission	3	9	10108.4
AMBP	AFIQLWAFDAVK	3	NA	NA	L	b_ulcer	1	4	22708.2
AMBP	AFIQLWAFDAVK	3	NA	NA	L	b_ulcer	2	5	57139.8
AMBP	AFIQLWAFDAVK	3	NA	NA	L	b_ulcer	3	6	17107.9
AMBP	GVC[57.0215]EETSGAYEKTDTDGKFLYHK	4	NA	NA	L	a_healthy	1	1	NA
AMBP	GVC[57.0215]EETSGAYEKTDTDGKFLYHK	4	NA	NA	L	a_healthy	2	2	NA
AMBP	GVC[57.0215]EETSGAYEKTDTDGKFLYHK	4	NA	NA	L	a_healthy	3	3	22547.9
AMBP	GVC[57.0215]EETSGAYEKTDTDGKFLYHK	4	NA	NA	L	c_remission	1	7	NA
AMBP	GVC[57.0215]EETSGAYEKTDTDGKFLYHK	4	NA	NA	L	c_remission	2	8	NA
AMBP	GVC[57.0215]EETSGAYEKTDTDGKFLYHK	4	NA	NA	L	c_remission	3	9	NA
AMBP	GVC[57.0215]EETSGAYEKTDTDGKFLYHK	4	NA	NA	L	b_ulcer	1	4	22599.4
AMBP	GVC[57.0215]EETSGAYEKTDTDGKFLYHK	4	NA	NA	L	b_ulcer	2	5	35086.3
AMBP	GVC[57.0215]EETSGAYEKTDTDGKFLYHK	4	NA	NA	L	b_ulcer	3	6	22287.5
AMBP	EYC[57.0215]GVPGDGDEELLR	2	NA	NA	L	a_healthy	1	1	78668.8
AMBP	EYC[57.0215]GVPGDGDEELLR	2	NA	NA	L	a_healthy	2	2	30428.6
AMBP	EYC[57.0215]GVPGDGDEELLR	2	NA	NA	L	a_healthy	3	3	71189.9
AMBP	EYC[57.0215]GVPGDGDEELLR	2	NA	NA	L	c_remission	1	7	82487.7
AMBP	EYC[57.0215]GVPGDGDEELLR	2	NA	NA	L	c_remission	2	8	63402.9
AMBP	EYC[57.0215]GVPGDGDEELLR	2	NA	NA	L	c_remission	3	9	NA
AMBP	EYC[57.0215]GVPGDGDEELLR	2	NA	NA	L	b_ulcer	1	4	94897.3
AMBP	EYC[57.0215]GVPGDGDEELLR	2	NA	NA	L	b_ulcer	2	5	238656
AMBP	EYC[57.0215]GVPGDGDEELLR	2	NA	NA	L	b_ulcer	3	6	52340.5
AMBP	ETLLQDFR	2	NA	NA	L	a_healthy	1	1	39100.8
AMBP	ETLLQDFR	2	NA	NA	L	a_healthy	2	2	28623.5
AMBP	ETLLQDFR	2	NA	NA	L	a_healthy	3	3	56252
AMBP	ETLLQDFR	2	NA	NA	L	c_remission	1	7	99541.3
AMBP	ETLLQDFR	2	NA	NA	L	c_remission	2	8	39255.7
AMBP	ETLLQDFR	2	NA	NA	L	c_remission	3	9	25583.5
AMBP	ETLLQDFR	2	NA	NA	L	b_ulcer	1	4	74884.4
AMBP	ETLLQDFR	2	NA	NA	L	b_ulcer	2	5	81601.6
AMBP	ETLLQDFR	2	NA	NA	L	b_ulcer	3	6	59261
A1AG1	KDKC[57.0215]EPLEK	2	NA	NA	L	a_healthy	1	1	10497.1
A1AG1	KDKC[57.0215]EPLEK	2	NA	NA	L	a_healthy	2	2	NA
A1AG1	KDKC[57.0215]EPLEK	2	NA	NA	L	a_healthy	3	3	NA
A1AG1	KDKC[57.0215]EPLEK	2	NA	NA	L	c_remission	1	7	21218.4
A1AG1	KDKC[57.0215]EPLEK	2	NA	NA	L	c_remission	2	8	11343.7
A1AG1	KDKC[57.0215]EPLEK	2	NA	NA	L	c_remission	3	9	11469.7
A1AG1	KDKC[57.0215]EPLEK	2	NA	NA	L	b_ulcer	1	4	31058.4
A1AG1	KDKC[57.0215]EPLEK	2	NA	NA	L	b_ulcer	2	5	21633.8
A1AG1	KDKC[57.0215]EPLEK	2	NA	NA	L	b_ulcer	3	6	17219.8
A1AG1	KDKC[57.0215]EPLEK	3	NA	NA	L	a_healthy	1	1	19509.4
A1AG1	KDKC[57.0215]EPLEK	3	NA	NA	L	a_healthy	2	2	NA
A1AG1	KDKC[57.0215]EPLEK	3	NA	NA	L	a_healthy	3	3	NA
A1AG1	KDKC[57.0215]EPLEK	3	NA	NA	L	c_remission	1	7	35204.3
A1AG1	KDKC[57.0215]EPLEK	3	NA	NA	L	c_remission	2	8	NA
A1AG1	KDKC[57.0215]EPLEK	3	NA	NA	L	c_remission	3	9	22141.5
A1AG1	KDKC[57.0215]EPLEK	3	NA	NA	L	b_ulcer	1	4	43139.3
A1AG1	KDKC[57.0215]EPLEK	3	NA	NA	L	b_ulcer	2	5	36267.6
A1AG1	KDKC[57.0215]EPLEK	3	NA	NA	L	b_ulcer	3	6	NA
A1AG1	EQLGEFYEALDC[57.0215]LR	3	NA	NA	L	a_healthy	1	1	NA
A1AG1	EQLGEFYEALDC[57.0215]LR	3	NA	NA	L	a_healthy	2	2	NA
A1AG1	EQLGEFYEALDC[57.0215]LR	3	NA	NA	L	a_healthy	3	3	14618.4
A1AG1	EQLGEFYEALDC[57.0215]LR	3	NA	NA	L	c_remission	1	7	18369.4
A1AG1	EQLGEFYEALDC[57.0215]LR	3	NA	NA	L	c_remission	2	8	NA
A1AG1	EQLGEFYEALDC[57.0215]LR	3	NA	NA	L	c_remission	3	9	NA
A1AG1	EQLGEFYEALDC[57.0215]LR	3	NA	NA	L	b_ulcer	1	4	17645.1
A1AG1	EQLGEFYEALDC[57.0215]LR	3	NA	NA	L	b_ulcer	2	5	NA
A1AG1	EQLGEFYEALDC[57.0215]LR	3	NA	NA	L	b_ulcer	3	6	8687.78
A1AG1	EQLGEFYEALDC[57.0215]LRIPK	2	NA	NA	L	a_healthy	1	1	29827.5
A1AG1	EQLGEFYEALDC[57.0215]LRIPK	2	NA	NA	L	a_healthy	2	2	NA
A1AG1	EQLGEFYEALDC[57.0215]LRIPK	2	NA	NA	L	a_healthy	3	3	51846.5
A1AG1	EQLGEFYEALDC[57.0215]LRIPK	2	NA	NA	L	c_remission	1	7	55806.4
A1AG1	EQLGEFYEALDC[57.0215]LRIPK	2	NA	NA	L	c_remission	2	8	48199.8
A1AG1	EQLGEFYEALDC[57.0215]LRIPK	2	NA	NA	L	c_remission	3	9	33881.9
A1AG1	EQLGEFYEALDC[57.0215]LRIPK	2	NA	NA	L	b_ulcer	1	4	57909.7
A1AG1	EQLGEFYEALDC[57.0215]LRIPK	2	NA	NA	L	b_ulcer	2	5	69217
A1AG1	EQLGEFYEALDC[57.0215]LRIPK	2	NA	NA	L	b_ulcer	3	6	36681.3
A1AG1	EQLGEFYEALDC[57.0215]LRIPK	3	NA	NA	L	a_healthy	1	1	44356.4
A1AG1	EQLGEFYEALDC[57.0215]LRIPK	3	NA	NA	L	a_healthy	2	2	51770.5
A1AG1	EQLGEFYEALDC[57.0215]LRIPK	3	NA	NA	L	a_healthy	3	3	85033.2
A1AG1	EQLGEFYEALDC[57.0215]LRIPK	3	NA	NA	L	c_remission	1	7	105423
A1AG1	EQLGEFYEALDC[57.0215]LRIPK	3	NA	NA	L	c_remission	2	8	63905.1
A1AG1	EQLGEFYEALDC[57.0215]LRIPK	3	NA	NA	L	c_remission	3	9	73107.1
A1AG1	EQLGEFYEALDC[57.0215]LRIPK	3	NA	NA	L	b_ulcer	1	4	90306.4
A1AG1	EQLGEFYEALDC[57.0215]LRIPK	3	NA	NA	L	b_ulcer	2	5	82035.1
A1AG1	EQLGEFYEALDC[57.0215]LRIPK	3	NA	NA	L	b_ulcer	3	6	39047
A1AG1	TYMLAFDVNDEK	2	NA	NA	L	a_healthy	1	1	NA
A1AG1	TYMLAFDVNDEK	2	NA	NA	L	a_healthy	2	2	NA
A1AG1	TYMLAFDVNDEK	2	NA	NA	L	a_healthy	3	3	73327.7
A1AG1	TYMLAFDVNDEK	2	NA	NA	L	c_remission	1	7	93977.6
A1AG1	TYMLAFDVNDEK	2	NA	NA	L	c_remission	2	8	NA
A1AG1	TYMLAFDVNDEK	2	NA	NA	L	c_remission	3	9	45557.2
A1AG1	TYMLAFDVNDEK	2	NA	NA	L	b_ulcer	1	4	58160.1
A1AG1	TYMLAFDVNDEK	2	NA	NA	L	b_ulcer	2	5	58797.7
A1AG1	TYMLAFDVNDEK	2	NA	NA	L	b_ulcer	3	6	48070
A1AG1	SDVVYTDWK	2	NA	NA	L	a_healthy	1	1	655261
A1AG1	SDVVYTDWK	2	NA	NA	L	a_healthy	2	2	510594
A1AG1	SDVVYTDWK	2	NA	NA	L	a_healthy	3	3	984286
A1AG1	SDVVYTDWK	2	NA	NA	L	c_remission	1	7	1.10727e+06
A1AG1	SDVVYTDWK	2	NA	NA	L	c_remission	2	8	828757
A1AG1	SDVVYTDWK	2	NA	NA	L	c_remission	3	9	819147
A1AG1	SDVVYTDWK	2	NA	NA	L	b_ulcer	1	4	1.08264e+06
A1AG1	SDVVYTDWK	2	NA	NA	L	b_ulcer	2	5	1.09762e+06
A1AG1	SDVVYTDWK	2	NA	NA	L	b_ulcer	3	6	597236
A1AG1	SDVVYTDWKK	2	NA	NA	L	a_healthy	1	1	21061.1
A1AG1	SDVVYTDWKK	2	NA	NA	L	a_healthy	2	2	23448.2
A1AG1	SDVVYTDWKK	2	NA	NA	L	a_healthy	3	3	100205
A1AG1	SDVVYTDWKK	2	NA	NA	L	c_remission	1	7	NA
A1AG1	SDVVYTDWKK	2	NA	NA	L	c_remission	2	8	137140
A1AG1	SDVVYTDWKK	2	NA	NA	L	c_remission	3	9	NA
A1AG1	SDVVYTDWKK	2	NA	NA	L	b_ulcer	1	4	41545.7
A1AG1	SDVVYTDWKK	2	NA	NA	L	b_ulcer	2	5	170608
A1AG1	SDVVYTDWKK	2	NA	NA	L	b_ulcer	3	6	8320.96
A1AG1	SDVVYTDWKK	3	NA	NA	L	a_healthy	1	1	NA
A1AG1	SDVVYTDWKK	3	NA	NA	L	a_healthy	2	2	NA
A1AG1	SDVVYTDWKK	3	NA	NA	L	a_healthy	3	3	28643.7
A1AG1	SDVVYTDWKK	3	NA	NA	L	c_remission	1	7	NA
A1AG1	SDVVYTDWKK	3	NA	NA	L	c_remission	2	8	47498.8
A1AG1	SDVVYTDWKK	3	NA	NA	L	c_remission	3	9	NA
A1AG1	SDVVYTDWKK	3	NA	NA	L	b_ulcer	1	4	35883.6
A1AG1	SDVVYTDWKK	3	NA	NA	L	b_ulcer	2	5	68449.1
A1AG1	SDVVYTDWKK	3	NA	NA	L	b_ulcer	3	6	10841.1
A1AG1	SDVVYTDWKKDK	2	NA	NA	L	a_healthy	1	1	28424.4
A1AG1	SDVVYTDWKKDK	2	NA	NA	L	a_healthy	2	2	24310.4
A1AG1	SDVVYTDWKKDK	2	NA	NA	L	a_healthy	3	3	20792.5
A1AG1	SDVVYTDWKKDK	2	NA	NA	L	c_remission	1	7	25983.2
A1AG1	SDVVYTDWKKDK	2	NA	NA	L	c_remission	2	8	36570.3
A1AG1	SDVVYTDWKKDK	2	NA	NA	L	c_remission	3	9	26689.2
A1AG1	SDVVYTDWKKDK	2	NA	NA	L	b_ulcer	1	4	16765.6
A1AG1	SDVVYTDWKKDK	2	NA	NA	L	b_ulcer	2	5	39837.4
A1AG1	SDVVYTDWKKDK	2	NA	NA	L	b_ulcer	3	6	17875.7
A1AG1	SDVVYTDWKKDK	3	NA	NA	L	a_healthy	1	1	151207
A1AG1	SDVVYTDWKKDK	3	NA	NA	L	a_healthy	2	2	146318
A1AG1	SDVVYTDWKKDK	3	NA	NA	L	a_healthy	3	3	147835
A1AG1	SDVVYTDWKKDK	3	NA	NA	L	c_remission	1	7	154027
A1AG1	SDVVYTDWKKDK	3	NA	NA	L	c_remission	2	8	247185
A1AG1	SDVVYTDWKKDK	3	NA	NA	L	c_remission	3	9	156562
A1AG1	SDVVYTDWKKDK	3	NA	NA	L	b_ulcer	1	4	159694
A1AG1	SDVVYTDWKKDK	3	NA	NA	L	b_ulcer	2	5	213352
A1AG1	SDVVYTDWKKDK	3	NA	NA	L	b_ulcer	3	6	97118.9
A1AG1	SDVVYTDWKKDK	4	NA	NA	L	a_healthy	1	1	29009.7
A1AG1	SDVVYTDWKKDK	4	NA	NA	L	a_healthy	2	2	29091.5
A1AG1	SDVVYTDWKKDK	4	NA	NA	L	a_healthy	3	3	34765.4
A1AG1	SDVVYTDWKKDK	4	NA	NA	L	c_remission	1	7	38321.6
A1AG1	SDVVYTDWKKDK	4	NA	NA	L	c_remission	2	8	67543.9
A1AG1	SDVVYTDWKKDK	4	NA	NA	L	c_remission	3	9	36224.5
A1AG1	SDVVYTDWKKDK	4	NA	NA	L	b_ulcer	1	4	38481.7
A1AG1	SDVVYTDWKKDK	4	NA	NA	L	b_ulcer	2	5	48742.4
A1AG1	SDVVYTDWKKDK	4	NA	NA	L	b_ulcer	3	6	17424.5
A1AG1	C[57.0215]EPLEKQHEKER	3	NA	NA	L	a_healthy	1	1	34272
A1AG1	C[57.0215]EPLEKQHEKER	3	NA	NA	L	a_healthy	2	2	26630.2
A1AG1	C[57.0215]EPLEKQHEKER	3	NA	NA	L	a_healthy	3	3	NA
A1AG1	C[57.0215]EPLEKQHEKER	3	NA	NA	L	c_remission	1	7	52818
A1AG1	C[57.0215]EPLEKQHEKER	3	NA	NA	L	c_remission	2	8	26801.4
A1AG1	C[57.0215]EPLEKQHEKER	3	NA	NA	L	c_remission	3	9	48451.8
A1AG1	C[57.0215]EPLEKQHEKER	3	NA	NA	L	b_ulcer	1	4	59318.7
A1AG1	C[57.0215]EPLEKQHEKER	3	NA	NA	L	b_ulcer	2	5	53122.6
A1AG1	C[57.0215]EPLEKQHEKER	3	NA	NA	L	b_ulcer	3	6	26931
A1AG1	C[57.0215]EPLEKQHEKER	4	NA	NA	L	a_healthy	1	1	NA
A1AG1	C[57.0215]EPLEKQHEKER	4	NA	NA	L	a_healthy	2	2	20898.8
A1AG1	C[57.0215]EPLEKQHEKER	4	NA	NA	L	a_healthy	3	3	NA
A1AG1	C[57.0215]EPLEKQHEKER	4	NA	NA	L	c_remission	1	7	36527.3
A1AG1	C[57.0215]EPLEKQHEKER	4	NA	NA	L	c_remission	2	8	20664.7
A1AG1	C[57.0215]EPLEKQHEKER	4	NA	NA	L	c_remission	3	9	32986.8
A1AG1	C[57.0215]EPLEKQHEKER	4	NA	NA	L	b_ulcer	1	4	NA
A1AG1	C[57.0215]EPLEKQHEKER	4	NA	NA	L	b_ulcer	2	5	NA
A1AG1	C[57.0215]EPLEKQHEKER	4	NA	NA	L	b_ulcer	3	6	13311.5
A1AG1	GGQEHFAHLLILR	2	NA	NA	L	a_healthy	1	1	NA
A1AG1	GGQEHFAHLLILR	2	NA	NA	L	a_healthy	2	2	NA
A1AG1	GGQEHFAHLLILR	2	NA	NA	L	a_healthy	3	3	32138.9
A1AG1	GGQEHFAHLLILR	2	NA	NA	L	c_remission	1	7	NA
A1AG1	GGQEHFAHLLILR	2	NA	NA	L	c_remission	2	8	44886.8
A1AG1	GGQEHFAHLLILR	2	NA	NA	L	c_remission	3	9	39542.4
A1AG1	GGQEHFAHLLILR	2	NA	NA	L	b_ulcer	1	4	40818.8
A1AG1	GGQEHFAHLLILR	2	NA	NA	L	b_ulcer	2	5	NA
A1AG1	GGQEHFAHLLILR	2	NA	NA	L	b_ulcer	3	6	27362.4
A1AG1	C[-17.0265]EPLEKQHEK	2	NA	NA	L	a_healthy	1	1	12164.1
A1AG1	C[-17.0265]EPLEKQHEK	2	NA	NA	L	a_healthy	2	2	NA
A1AG1	C[-17.0265]EPLEKQHEK	2	NA	NA	L	a_healthy	3	3	22708.3
A1AG1	C[-17.0265]EPLEKQHEK	2	NA	NA	L	c_remission	1	7	33570.7
A1AG1	C[-17.0265]EPLEKQHEK	2	NA	NA	L	c_remission	2	8	16783
A1AG1	C[-17.0265]EPLEKQHEK	2	NA	NA	L	c_remission	3	9	13052.8
A1AG1	C[-17.0265]EPLEKQHEK	2	NA	NA	L	b_ulcer	1	4	14811.4
A1AG1	C[-17.0265]EPLEKQHEK	2	NA	NA	L	b_ulcer	2	5	34242.7
A1AG1	C[-17.0265]EPLEKQHEK	2	NA	NA	L	b_ulcer	3	6	16588.8
A1AG1	PLEKQHEKER	3	NA	NA	L	a_healthy	1	1	12188.2
A1AG1	PLEKQHEKER	3	NA	NA	L	a_healthy	2	2	13250.9
A1AG1	PLEKQHEKER	3	NA	NA	L	a_healthy	3	3	36744.4
A1AG1	PLEKQHEKER	3	NA	NA	L	c_remission	1	7	22146.8
A1AG1	PLEKQHEKER	3	NA	NA	L	c_remission	2	8	17771.1
A1AG1	PLEKQHEKER	3	NA	NA	L	c_remission	3	9	NA
A1AG1	PLEKQHEKER	3	NA	NA	L	b_ulcer	1	4	27103.9
A1AG1	PLEKQHEKER	3	NA	NA	L	b_ulcer	2	5	35577.7
A1AG1	PLEKQHEKER	3	NA	NA	L	b_ulcer	3	6	5351.98
A1AG1	C[-17.0265]EPLEKQHEK	3	NA	NA	L	a_healthy	1	1	72723.7
A1AG1	C[-17.0265]EPLEKQHEK	3	NA	NA	L	a_healthy	2	2	38212.5
A1AG1	C[-17.0265]EPLEKQHEK	3	NA	NA	L	a_healthy	3	3	132051
A1AG1	C[-17.0265]EPLEKQHEK	3	NA	NA	L	c_remission	1	7	141421
A1AG1	C[-17.0265]EPLEKQHEK	3	NA	NA	L	c_remission	2	8	65941
A1AG1	C[-17.0265]EPLEKQHEK	3	NA	NA	L	c_remission	3	9	84285.5
A1AG1	C[-17.0265]EPLEKQHEK	3	NA	NA	L	b_ulcer	1	4	148060
A1AG1	C[-17.0265]EPLEKQHEK	3	NA	NA	L	b_ulcer	2	5	147146
A1AG1	C[-17.0265]EPLEKQHEK	3	NA	NA	L	b_ulcer	3	6	72922.4
A1AG1	YVGGQEHFAHLLILR	2	NA	NA	L	a_healthy	1	1	103995
A1AG1	YVGGQEHFAHLLILR	2	NA	NA	L	a_healthy	2	2	50496.6
A1AG1	YVGGQEHFAHLLILR	2	NA	NA	L	a_healthy	3	3	153996
A1AG1	YVGGQEHFAHLLILR	2	NA	NA	L	c_remission	1	7	162635
A1AG1	YVGGQEHFAHLLILR	2	NA	NA	L	c_remission	2	8	246048
A1AG1	YVGGQEHFAHLLILR	2	NA	NA	L	c_remission	3	9	236597
A1AG1	YVGGQEHFAHLLILR	2	NA	NA	L	b_ulcer	1	4	210078
A1AG1	YVGGQEHFAHLLILR	2	NA	NA	L	b_ulcer	2	5	285074
A1AG1	YVGGQEHFAHLLILR	2	NA	NA	L	b_ulcer	3	6	122612
A1AG1	C[-17.0265]EPLEKQHEKER	2	NA	NA	L	a_healthy	1	1	20301.5
A1AG1	C[-17.0265]EPLEKQHEKER	2	NA	NA	L	a_healthy	2	2	9979.71
A1AG1	C[-17.0265]EPLEKQHEKER	2	NA	NA	L	a_healthy	3	3	30880.9
A1AG1	C[-17.0265]EPLEKQHEKER	2	NA	NA	L	c_remission	1	7	44172.2
A1AG1	C[-17.0265]EPLEKQHEKER	2	NA	NA	L	c_remission	2	8	11763.2
A1AG1	C[-17.0265]EPLEKQHEKER	2	NA	NA	L	c_remission	3	9	28162
A1AG1	C[-17.0265]EPLEKQHEKER	2	NA	NA	L	b_ulcer	1	4	19966.8
A1AG1	C[-17.0265]EPLEKQHEKER	2	NA	NA	L	b_ulcer	2	5	48285.2
A1AG1	C[-17.0265]EPLEKQHEKER	2	NA	NA	L	b_ulcer	3	6	27419.5
A1AG1	YVGGQEHFAHLLILR	3	NA	NA	L	a_healthy	1	1	536868
A1AG1	YVGGQEHFAHLLILR	3	NA	NA	L	a_healthy	2	2	318890
A1AG1	YVGGQEHFAHLLILR	3	NA	NA	L	a_healthy	3	3	770144
A1AG1	YVGGQEHFAHLLILR	3	NA	NA	L	c_remission	1	7	794007
A1AG1	YVGGQEHFAHLLILR	3	NA	NA	L	c_remission	2	8	864532
A1AG1	YVGGQEHFAHLLILR	3	NA	NA	L	c_remission	3	9	900472
A1AG1	YVGGQEHFAHLLILR	3	NA	NA	L	b_ulcer	1	4	861148
A1AG1	YVGGQEHFAHLLILR	3	NA	NA	L	b_ulcer	2	5	1.01994e+06
A1AG1	YVGGQEHFAHLLILR	3	NA	NA	L	b_ulcer	3	6	510336
A1AG1	C[-17.0265]EPLEKQHEKER	3	NA	NA	L	a_healthy	1	1	86182.1
A1AG1	C[-17.0265]EPLEKQHEKER	3	NA	NA	L	a_healthy	2	2	68128.3
A1AG1	C[-17.0265]EPLEKQHEKER	3	NA	NA	L	a_healthy	3	3	122009
A1AG1	C[-17.0265]EPLEKQHEKER	3	NA	NA	L	c_remission	1	7	167692
A1AG1	C[-17.0265]EPLEKQHEKER	3	NA	NA	L	c_remission	2	8	92541.3
A1AG1	C[-17.0265]EPLEKQHEKER	3	NA	NA	L	c_remission	3	9	100462
A1AG1	C[-17.0265]EPLEKQHEKER	3	NA	NA	L	b_ulcer	1	4	162104
A1AG1	C[-17.0265]EPLEKQHEKER	3	NA	NA	L	b_ulcer	2	5	110604
A1AG1	C[-17.0265]EPLEKQHEKER	3	NA	NA	L	b_ulcer	3	6	62757.3
A1AG1	YVGGQEHFAHLLILR	4	NA	NA	L	a_healthy	1	1	1.07181e+06
A1AG1	YVGGQEHFAHLLILR	4	NA	NA	L	a_healthy	2	2	758265
A1AG1	YVGGQEHFAHLLILR	4	NA	NA	L	a_healthy	3	3	1.56484e+06
A1AG1	YVGGQEHFAHLLILR	4	NA	NA	L	c_remission	1	7	1.99963e+06
A1AG1	YVGGQEHFAHLLILR	4	NA	NA	L	c_remission	2	8	1.95035e+06
A1AG1	YVGGQEHFAHLLILR	4	NA	NA	L	c_remission	3	9	1.67997e+06
A1AG1	YVGGQEHFAHLLILR	4	NA	NA	L	b_ulcer	1	4	1.84172e+06
A1AG1	YVGGQEHFAHLLILR	4	NA	NA	L	b_ulcer	2	5	2.03549e+06
A1AG1	YVGGQEHFAHLLILR	4	NA	NA	L	b_ulcer	3	6	1.1574e+06
A1AG1	C[-17.0265]EPLEKQHEKER	4	NA	NA	L	a_healthy	1	1	35304.7
A1AG1	C[-17.0265]EPLEKQHEKER	4	NA	NA	L	a_healthy	2	2	44093.9
A1AG1	C[-17.0265]EPLEKQHEKER	4	NA	NA	L	a_healthy	3	3	54335.2
A1AG1	C[-17.0265]EPLEKQHEKER	4	NA	NA	L	c_remission	1	7	95058.5
A1AG1	C[-17.0265]EPLEKQHEKER	4	NA	NA	L	c_remission	2	8	42039.1
A1AG1	C[-17.0265]EPLEKQHEKER	4	NA	NA	L	c_remission	3	9	38066.9
A1AG1	C[-17.0265]EPLEKQHEKER	4	NA	NA	L	b_ulcer	1	4	99566.2
A1AG1	C[-17.0265]EPLEKQHEKER	4	NA	NA	L	b_ulcer	2	5	59144.3
A1AG1	C[-17.0265]EPLEKQHEKER	4	NA	NA	L	b_ulcer	3	6	32315.2
A1AG1	YVGGQEHFAHLLILRDTK	3	NA	NA	L	a_healthy	1	1	111042
A1AG1	YVGGQEHFAHLLILRDTK	3	NA	NA	L	a_healthy	2	2	125514
A1AG1	YVGGQEHFAHLLILRDTK	3	NA	NA	L	a_healthy	3	3	89503.5
A1AG1	YVGGQEHFAHLLILRDTK	3	NA	NA	L	c_remission	1	7	54716.7
A1AG1	YVGGQEHFAHLLILRDTK	3	NA	NA	L	c_remission	2	8	145999
A1AG1	YVGGQEHFAHLLILRDTK	3	NA	NA	L	c_remission	3	9	77853.7
A1AG1	YVGGQEHFAHLLILRDTK	3	NA	NA	L	b_ulcer	1	4	112506
A1AG1	YVGGQEHFAHLLILRDTK	3	NA	NA	L	b_ulcer	2	5	125288
A1AG1	YVGGQEHFAHLLILRDTK	3	NA	NA	L	b_ulcer	3	6	36536
A1AG1	YVGGQEHFAHLLILRDTK	4	NA	NA	L	a_healthy	1	1	313346
A1AG1	YVGGQEHFAHLLILRDTK	4	NA	NA	L	a_healthy	2	2	259988
A1AG1	YVGGQEHFAHLLILRDTK	4	NA	NA	L	a_healthy	3	3	182717
A1AG1	YVGGQEHFAHLLILRDTK	4	NA	NA	L	c_remission	1	7	165464
A1AG1	YVGGQEHFAHLLILRDTK	4	NA	NA	L	c_remission	2	8	504235
A1AG1	YVGGQEHFAHLLILRDTK	4	NA	NA	L	c_remission	3	9	254661
A1AG1	YVGGQEHFAHLLILRDTK	4	NA	NA	L	b_ulcer	1	4	304862
A1AG1	YVGGQEHFAHLLILRDTK	4	NA	NA	L	b_ulcer	2	5	343664
A1AG1	YVGGQEHFAHLLILRDTK	4	NA	NA	L	b_ulcer	3	6	63801.6
A1AG1	YVGGQEHFAHLLILRDTK	5	NA	NA	L	a_healthy	1	1	158117
A1AG1	YVGGQEHFAHLLILRDTK	5	NA	NA	L	a_healthy	2	2	144073
A1AG1	YVGGQEHFAHLLILRDTK	5	NA	NA	L	a_healthy	3	3	117520
A1AG1	YVGGQEHFAHLLILRDTK	5	NA	NA	L	c_remission	1	7	141627
A1AG1	YVGGQEHFAHLLILRDTK	5	NA	NA	L	c_remission	2	8	308058
A1AG1	YVGGQEHFAHLLILRDTK	5	NA	NA	L	c_remission	3	9	162028
A1AG1	YVGGQEHFAHLLILRDTK	5	NA	NA	L	b_ulcer	1	4	167174
A1AG1	YVGGQEHFAHLLILRDTK	5	NA	NA	L	b_ulcer	2	5	196026
A1AG1	YVGGQEHFAHLLILRDTK	5	NA	NA	L	b_ulcer	3	6	69332.4
A1AG1	DKC[57.0215]EPLEK	2	NA	NA	L	a_healthy	1	1	24108.4
A1AG1	DKC[57.0215]EPLEK	2	NA	NA	L	a_healthy	2	2	20139.5
A1AG1	DKC[57.0215]EPLEK	2	NA	NA	L	a_healthy	3	3	37339.2
A1AG1	DKC[57.0215]EPLEK	2	NA	NA	L	c_remission	1	7	25798.2
A1AG1	DKC[57.0215]EPLEK	2	NA	NA	L	c_remission	2	8	31437.8
A1AG1	DKC[57.0215]EPLEK	2	NA	NA	L	c_remission	3	9	18775.5
A1AG1	DKC[57.0215]EPLEK	2	NA	NA	L	b_ulcer	1	4	49659
A1AG1	DKC[57.0215]EPLEK	2	NA	NA	L	b_ulcer	2	5	30894.5
A1AG1	DKC[57.0215]EPLEK	2	NA	NA	L	b_ulcer	3	6	24057.9
A1AG1	DKC[57.0215]EPLEKQHEK	3	NA	NA	L	a_healthy	1	1	23718.2
A1AG1	DKC[57.0215]EPLEKQHEK	3	NA	NA	L	a_healthy	2	2	NA
A1AG1	DKC[57.0215]EPLEKQHEK	3	NA	NA	L	a_healthy	3	3	NA
A1AG1	DKC[57.0215]EPLEKQHEK	3	NA	NA	L	c_remission	1	7	16580.3
A1AG1	DKC[57.0215]EPLEKQHEK	3	NA	NA	L	c_remission	2	8	29162.8
A1AG1	DKC[57.0215]EPLEKQHEK	3	NA	NA	L	c_remission	3	9	16343.5
A1AG1	DKC[57.0215]EPLEKQHEK	3	NA	NA	L	b_ulcer	1	4	25968.8
A1AG1	DKC[57.0215]EPLEKQHEK	3	NA	NA	L	b_ulcer	2	5	21730.6
A1AG1	DKC[57.0215]EPLEKQHEK	3	NA	NA	L	b_ulcer	3	6	17478.4
A1AG1	NWGLSVYADKPETTKEQLGEFYEALDC[57.0215]LR	4	NA	NA	L	a_healthy	1	1	6127.54
A1AG1	NWGLSVYADKPETTKEQLGEFYEALDC[57.0215]LR	4	NA	NA	L	a_healthy	2	2	NA
A1AG1	NWGLSVYADKPETTKEQLGEFYEALDC[57.0215]LR	4	NA	NA	L	a_healthy	3	3	25592.8
A1AG1	NWGLSVYADKPETTKEQLGEFYEALDC[57.0215]LR	4	NA	NA	L	c_remission	1	7	37716.1
A1AG1	NWGLSVYADKPETTKEQLGEFYEALDC[57.0215]LR	4	NA	NA	L	c_remission	2	8	NA
A1AG1	NWGLSVYADKPETTKEQLGEFYEALDC[57.0215]LR	4	NA	NA	L	c_remission	3	9	NA
A1AG1	NWGLSVYADKPETTKEQLGEFYEALDC[57.0215]LR	4	NA	NA	L	b_ulcer	1	4	23920.9
A1AG1	NWGLSVYADKPETTKEQLGEFYEALDC[57.0215]LR	4	NA	NA	L	b_ulcer	2	5	33241
A1AG1	NWGLSVYADKPETTKEQLGEFYEALDC[57.0215]LR	4	NA	NA	L	b_ulcer	3	6	NA
A1AG1	NWGLSVYADKPETTKEQLGEFYEALDC[57.0215]LRIPK	4	NA	NA	L	a_healthy	1	1	NA
A1AG1	NWGLSVYADKPETTKEQLGEFYEALDC[57.0215]LRIPK	4	NA	NA	L	a_healthy	2	2	NA
A1AG1	NWGLSVYADKPETTKEQLGEFYEALDC[57.0215]LRIPK	4	NA	NA	L	a_healthy	3	3	NA
A1AG1	NWGLSVYADKPETTKEQLGEFYEALDC[57.0215]LRIPK	4	NA	NA	L	c_remission	1	7	37043
A1AG1	NWGLSVYADKPETTKEQLGEFYEALDC[57.0215]LRIPK	4	NA	NA	L	c_remission	2	8	NA
A1AG1	NWGLSVYADKPETTKEQLGEFYEALDC[57.0215]LRIPK	4	NA	NA	L	c_remission	3	9	30803.9
A1AG1	NWGLSVYADKPETTKEQLGEFYEALDC[57.0215]LRIPK	4	NA	NA	L	b_ulcer	1	4	NA
A1AG1	NWGLSVYADKPETTKEQLGEFYEALDC[57.0215]LRIPK	4	NA	NA	L	b_ulcer	2	5	NA
A1AG1	NWGLSVYADKPETTKEQLGEFYEALDC[57.0215]LRIPK	4	NA	NA	L	b_ulcer	3	6	NA
A1AG1	DKC[57.0215]EPLEKQHEK	4	NA	NA	L	a_healthy	1	1	NA
A1AG1	DKC[57.0215]EPLEKQHEK	4	NA	NA	L	a_healthy	2	2	NA
A1AG1	DKC[57.0215]EPLEKQHEK	4	NA	NA	L	a_healthy	3	3	NA
A1AG1	DKC[57.0215]EPLEKQHEK	4	NA	NA	L	c_remission	1	7	NA
A1AG1	DKC[57.0215]EPLEKQHEK	4	NA	NA	L	c_remission	2	8	NA
A1AG1	DKC[57.0215]EPLEKQHEK	4	NA	NA	L	c_remission	3	9	NA
A1AG1	DKC[57.0215]EPLEKQHEK	4	NA	NA	L	b_ulcer	1	4	13059.7
A1AG1	DKC[57.0215]EPLEKQHEK	4	NA	NA	L	b_ulcer	2	5	NA
A1AG1	DKC[57.0215]EPLEKQHEK	4	NA	NA	L	b_ulcer	3	6	NA
FETUA	C[-17.0265]NLLAEKQYGFC[57.0215]K	2	NA	NA	L	a_healthy	1	1	306597
FETUA	C[-17.0265]NLLAEKQYGFC[57.0215]K	2	NA	NA	L	a_healthy	2	2	201999
FETUA	C[-17.0265]NLLAEKQYGFC[57.0215]K	2	NA	NA	L	a_healthy	3	3	184676
FETUA	C[-17.0265]NLLAEKQYGFC[57.0215]K	2	NA	NA	L	c_remission	1	7	163134
FETUA	C[-17.0265]NLLAEKQYGFC[57.0215]K	2	NA	NA	L	c_remission	2	8	250606
FETUA	C[-17.0265]NLLAEKQYGFC[57.0215]K	2	NA	NA	L	c_remission	3	9	212772
FETUA	C[-17.0265]NLLAEKQYGFC[57.0215]K	2	NA	NA	L	b_ulcer	1	4	272421
FETUA	C[-17.0265]NLLAEKQYGFC[57.0215]K	2	NA	NA	L	b_ulcer	2	5	373705
FETUA	C[-17.0265]NLLAEKQYGFC[57.0215]K	2	NA	NA	L	b_ulcer	3	6	175472
FETUA	HGPGLIYR	2	NA	NA	L	a_healthy	1	1	89511
FETUA	HGPGLIYR	2	NA	NA	L	a_healthy	2	2	39874.3
FETUA	HGPGLIYR	2	NA	NA	L	a_healthy	3	3	98336.8
FETUA	HGPGLIYR	2	NA	NA	L	c_remission	1	7	125287
FETUA	HGPGLIYR	2	NA	NA	L	c_remission	2	8	86131.6
FETUA	HGPGLIYR	2	NA	NA	L	c_remission	3	9	85980.1
FETUA	HGPGLIYR	2	NA	NA	L	b_ulcer	1	4	132522
FETUA	HGPGLIYR	2	NA	NA	L	b_ulcer	2	5	176070
FETUA	HGPGLIYR	2	NA	NA	L	b_ulcer	3	6	118932
FETUA	HGPGLIYRQPNC[57.0215]DDPETEEAALVAIDYINQNLPWGYK	4	NA	NA	L	a_healthy	1	1	16071.1
FETUA	HGPGLIYRQPNC[57.0215]DDPETEEAALVAIDYINQNLPWGYK	4	NA	NA	L	a_healthy	2	2	NA
FETUA	HGPGLIYRQPNC[57.0215]DDPETEEAALVAIDYINQNLPWGYK	4	NA	NA	L	a_healthy	3	3	14791.3
FETUA	HGPGLIYRQPNC[57.0215]DDPETEEAALVAIDYINQNLPWGYK	4	NA	NA	L	c_remission	1	7	21309.1
FETUA	HGPGLIYRQPNC[57.0215]DDPETEEAALVAIDYINQNLPWGYK	4	NA	NA	L	c_remission	2	8	NA
FETUA	HGPGLIYRQPNC[57.0215]DDPETEEAALVAIDYINQNLPWGYK	4	NA	NA	L	c_remission	3	9	11480.8
FETUA	HGPGLIYRQPNC[57.0215]DDPETEEAALVAIDYINQNLPWGYK	4	NA	NA	L	b_ulcer	1	4	NA
FETUA	HGPGLIYRQPNC[57.0215]DDPETEEAALVAIDYINQNLPWGYK	4	NA	NA	L	b_ulcer	2	5	32995.3
FETUA	HGPGLIYRQPNC[57.0215]DDPETEEAALVAIDYINQNLPWGYK	4	NA	NA	L	b_ulcer	3	6	14584.9
FETUA	LDGKFSVVYAK	2	NA	NA	L	a_healthy	1	1	NA
FETUA	LDGKFSVVYAK	2	NA	NA	L	a_healthy	2	2	NA
FETUA	LDGKFSVVYAK	2	NA	NA	L	a_healthy	3	3	NA
FETUA	LDGKFSVVYAK	2	NA	NA	L	c_remission	1	7	NA
FETUA	LDGKFSVVYAK	2	NA	NA	L	c_remission	2	8	52636.2
FETUA	LDGKFSVVYAK	2	NA	NA	L	c_remission	3	9	NA
FETUA	LDGKFSVVYAK	2	NA	NA	L	b_ulcer	1	4	NA
FETUA	LDGKFSVVYAK	2	NA	NA	L	b_ulcer	2	5	47022.5
FETUA	LDGKFSVVYAK	2	NA	NA	L	b_ulcer	3	6	NA
FETUA	LDGKFSVVYAK	3	NA	NA	L	a_healthy	1	1	127544
FETUA	LDGKFSVVYAK	3	NA	NA	L	a_healthy	2	2	104475
FETUA	LDGKFSVVYAK	3	NA	NA	L	a_healthy	3	3	64463.9
FETUA	LDGKFSVVYAK	3	NA	NA	L	c_remission	1	7	49121.7
FETUA	LDGKFSVVYAK	3	NA	NA	L	c_remission	2	8	177676
FETUA	LDGKFSVVYAK	3	NA	NA	L	c_remission	3	9	51072.4
FETUA	LDGKFSVVYAK	3	NA	NA	L	b_ulcer	1	4	106647
FETUA	LDGKFSVVYAK	3	NA	NA	L	b_ulcer	2	5	140483
FETUA	LDGKFSVVYAK	3	NA	NA	L	b_ulcer	3	6	71064.8
FETUA	HTFMGVVSLGSPSGEVSHPR	2	NA	NA	L	a_healthy	1	1	123666
FETUA	HTFMGVVSLGSPSGEVSHPR	2	NA	NA	L	a_healthy	2	2	31351.4
FETUA	HTFMGVVSLGSPSGEVSHPR	2	NA	NA	L	a_healthy	3	3	51666.8
FETUA	HTFMGVVSLGSPSGEVSHPR	2	NA	NA	L	c_remission	1	7	58176.7
FETUA	HTFMGVVSLGSPSGEVSHPR	2	NA	NA	L	c_remission	2	8	101223
FETUA	HTFMGVVSLGSPSGEVSHPR	2	NA	NA	L	c_remission	3	9	59779.6
FETUA	HTFMGVVSLGSPSGEVSHPR	2	NA	NA	L	b_ulcer	1	4	96606.9
FETUA	HTFMGVVSLGSPSGEVSHPR	2	NA	NA	L	b_ulcer	2	5	214094
FETUA	HTFMGVVSLGSPSGEVSHPR	2	NA	NA	L	b_ulcer	3	6	68215.2
FETUA	HTFMGVVSLGSPSGEVSHPR	3	NA	NA	L	a_healthy	1	1	465233
FETUA	HTFMGVVSLGSPSGEVSHPR	3	NA	NA	L	a_healthy	2	2	266968
FETUA	HTFMGVVSLGSPSGEVSHPR	3	NA	NA	L	a_healthy	3	3	419362
FETUA	HTFMGVVSLGSPSGEVSHPR	3	NA	NA	L	c_remission	1	7	304578
FETUA	HTFMGVVSLGSPSGEVSHPR	3	NA	NA	L	c_remission	2	8	361730
FETUA	HTFMGVVSLGSPSGEVSHPR	3	NA	NA	L	c_remission	3	9	250835
FETUA	HTFMGVVSLGSPSGEVSHPR	3	NA	NA	L	b_ulcer	1	4	571392
FETUA	HTFMGVVSLGSPSGEVSHPR	3	NA	NA	L	b_ulcer	2	5	721150
FETUA	HTFMGVVSLGSPSGEVSHPR	3	NA	NA	L	b_ulcer	3	6	327898
FETUA	HTFMGVVSLGSPSGEVSHPR	4	NA	NA	L	a_healthy	1	1	208588
FETUA	HTFMGVVSLGSPSGEVSHPR	4	NA	NA	L	a_healthy	2	2	124921
FETUA	HTFMGVVSLGSPSGEVSHPR	4	NA	NA	L	a_healthy	3	3	172060
FETUA	HTFMGVVSLGSPSGEVSHPR	4	NA	NA	L	c_remission	1	7	206684
FETUA	HTFMGVVSLGSPSGEVSHPR	4	NA	NA	L	c_remission	2	8	210004
FETUA	HTFMGVVSLGSPSGEVSHPR	4	NA	NA	L	c_remission	3	9	164083
FETUA	HTFMGVVSLGSPSGEVSHPR	4	NA	NA	L	b_ulcer	1	4	295824
FETUA	HTFMGVVSLGSPSGEVSHPR	4	NA	NA	L	b_ulcer	2	5	283499
FETUA	HTFMGVVSLGSPSGEVSHPR	4	NA	NA	L	b_ulcer	3	6	213239
FETUA	VWPQQPSGELFEIEIDTLETTC[57.0215]HVLDPTPVAR	3	NA	NA	L	a_healthy	1	1	88296.9
FETUA	VWPQQPSGELFEIEIDTLETTC[57.0215]HVLDPTPVAR	3	NA	NA	L	a_healthy	2	2	27378
FETUA	VWPQQPSGELFEIEIDTLETTC[57.0215]HVLDPTPVAR	3	NA	NA	L	a_healthy	3	3	133800
FETUA	VWPQQPSGELFEIEIDTLETTC[57.0215]HVLDPTPVAR	3	NA	NA	L	c_remission	1	7	204994
FETUA	VWPQQPSGELFEIEIDTLETTC[57.0215]HVLDPTPVAR	3	NA	NA	L	c_remission	2	8	59584
FETUA	VWPQQPSGELFEIEIDTLETTC[57.0215]HVLDPTPVAR	3	NA	NA	L	c_remission	3	9	122314
FETUA	VWPQQPSGELFEIEIDTLETTC[57.0215]HVLDPTPVAR	3	NA	NA	L	b_ulcer	1	4	154228
FETUA	VWPQQPSGELFEIEIDTLETTC[57.0215]HVLDPTPVAR	3	NA	NA	L	b_ulcer	2	5	277475
FETUA	VWPQQPSGELFEIEIDTLETTC[57.0215]HVLDPTPVAR	3	NA	NA	L	b_ulcer	3	6	105364
FETUA	HTFM[15.9949]GVVSLGSPSGEVSHPR	3	NA	NA	L	a_healthy	1	1	56538.3
FETUA	HTFM[15.9949]GVVSLGSPSGEVSHPR	3	NA	NA	L	a_healthy	2	2	39406.1
FETUA	HTFM[15.9949]GVVSLGSPSGEVSHPR	3	NA	NA	L	a_healthy	3	3	41198.7
FETUA	HTFM[15.9949]GVVSLGSPSGEVSHPR	3	NA	NA	L	c_remission	1	7	43899.6
FETUA	HTFM[15.9949]GVVSLGSPSGEVSHPR	3	NA	NA	L	c_remission	2	8	77888.4
FETUA	HTFM[15.9949]GVVSLGSPSGEVSHPR	3	NA	NA	L	c_remission	3	9	32537.2
FETUA	HTFM[15.9949]GVVSLGSPSGEVSHPR	3	NA	NA	L	b_ulcer	1	4	85531.6
FETUA	HTFM[15.9949]GVVSLGSPSGEVSHPR	3	NA	NA	L	b_ulcer	2	5	66820.2
FETUA	HTFM[15.9949]GVVSLGSPSGEVSHPR	3	NA	NA	L	b_ulcer	3	6	57368
FETUA	VWPQQPSGELFEIEIDTLETTC[57.0215]HVLDPTPVAR	4	NA	NA	L	a_healthy	1	1	74370.2
FETUA	VWPQQPSGELFEIEIDTLETTC[57.0215]HVLDPTPVAR	4	NA	NA	L	a_healthy	2	2	12928.6
FETUA	VWPQQPSGELFEIEIDTLETTC[57.0215]HVLDPTPVAR	4	NA	NA	L	a_healthy	3	3	80670.9
FETUA	VWPQQPSGELFEIEIDTLETTC[57.0215]HVLDPTPVAR	4	NA	NA	L	c_remission	1	7	105817
FETUA	VWPQQPSGELFEIEIDTLETTC[57.0215]HVLDPTPVAR	4	NA	NA	L	c_remission	2	8	42923.8
FETUA	VWPQQPSGELFEIEIDTLETTC[57.0215]HVLDPTPVAR	4	NA	NA	L	c_remission	3	9	70329.4
FETUA	VWPQQPSGELFEIEIDTLETTC[57.0215]HVLDPTPVAR	4	NA	NA	L	b_ulcer	1	4	80970.1
FETUA	VWPQQPSGELFEIEIDTLETTC[57.0215]HVLDPTPVAR	4	NA	NA	L	b_ulcer	2	5	178219
FETUA	VWPQQPSGELFEIEIDTLETTC[57.0215]HVLDPTPVAR	4	NA	NA	L	b_ulcer	3	6	89326.4
FETUA	Q[-17.0265]LKEHAVEGDC[57.0215]DFQLLK	2	NA	NA	L	a_healthy	1	1	49547.8
FETUA	Q[-17.0265]LKEHAVEGDC[57.0215]DFQLLK	2	NA	NA	L	a_healthy	2	2	22961.3
FETUA	Q[-17.0265]LKEHAVEGDC[57.0215]DFQLLK	2	NA	NA	L	a_healthy	3	3	59971.1
FETUA	Q[-17.0265]LKEHAVEGDC[57.0215]DFQLLK	2	NA	NA	L	c_remission	1	7	68655.1
FETUA	Q[-17.0265]LKEHAVEGDC[57.0215]DFQLLK	2	NA	NA	L	c_remission	2	8	77900.5
FETUA	Q[-17.0265]LKEHAVEGDC[57.0215]DFQLLK	2	NA	NA	L	c_remission	3	9	51088.3
FETUA	Q[-17.0265]LKEHAVEGDC[57.0215]DFQLLK	2	NA	NA	L	b_ulcer	1	4	65953.3
FETUA	Q[-17.0265]LKEHAVEGDC[57.0215]DFQLLK	2	NA	NA	L	b_ulcer	2	5	114622
FETUA	Q[-17.0265]LKEHAVEGDC[57.0215]DFQLLK	2	NA	NA	L	b_ulcer	3	6	73742.8
FETUA	Q[-17.0265]LKEHAVEGDC[57.0215]DFQLLK	3	NA	NA	L	a_healthy	1	1	366384
FETUA	Q[-17.0265]LKEHAVEGDC[57.0215]DFQLLK	3	NA	NA	L	a_healthy	2	2	183778
FETUA	Q[-17.0265]LKEHAVEGDC[57.0215]DFQLLK	3	NA	NA	L	a_healthy	3	3	404944
FETUA	Q[-17.0265]LKEHAVEGDC[57.0215]DFQLLK	3	NA	NA	L	c_remission	1	7	374946
FETUA	Q[-17.0265]LKEHAVEGDC[57.0215]DFQLLK	3	NA	NA	L	c_remission	2	8	570232
FETUA	Q[-17.0265]LKEHAVEGDC[57.0215]DFQLLK	3	NA	NA	L	c_remission	3	9	360618
FETUA	Q[-17.0265]LKEHAVEGDC[57.0215]DFQLLK	3	NA	NA	L	b_ulcer	1	4	487444
FETUA	Q[-17.0265]LKEHAVEGDC[57.0215]DFQLLK	3	NA	NA	L	b_ulcer	2	5	657450
FETUA	Q[-17.0265]LKEHAVEGDC[57.0215]DFQLLK	3	NA	NA	L	b_ulcer	3	6	431381
FETUA	Q[-17.0265]LKEHAVEGDC[57.0215]DFQLLKLDGK	3	NA	NA	L	a_healthy	1	1	66610
FETUA	Q[-17.0265]LKEHAVEGDC[57.0215]DFQLLKLDGK	3	NA	NA	L	a_healthy	2	2	NA
FETUA	Q[-17.0265]LKEHAVEGDC[57.0215]DFQLLKLDGK	3	NA	NA	L	a_healthy	3	3	56574.1
FETUA	Q[-17.0265]LKEHAVEGDC[57.0215]DFQLLKLDGK	3	NA	NA	L	c_remission	1	7	39403.3
FETUA	Q[-17.0265]LKEHAVEGDC[57.0215]DFQLLKLDGK	3	NA	NA	L	c_remission	2	8	98998.2
FETUA	Q[-17.0265]LKEHAVEGDC[57.0215]DFQLLKLDGK	3	NA	NA	L	c_remission	3	9	59836.7
FETUA	Q[-17.0265]LKEHAVEGDC[57.0215]DFQLLKLDGK	3	NA	NA	L	b_ulcer	1	4	73465.3
FETUA	Q[-17.0265]LKEHAVEGDC[57.0215]DFQLLKLDGK	3	NA	NA	L	b_ulcer	2	5	117810
FETUA	Q[-17.0265]LKEHAVEGDC[57.0215]DFQLLKLDGK	3	NA	NA	L	b_ulcer	3	6	47617.9
FETUA	Q[-17.0265]LKEHAVEGDC[57.0215]DFQLLKLDGK	4	NA	NA	L	a_healthy	1	1	222025
FETUA	Q[-17.0265]LKEHAVEGDC[57.0215]DFQLLKLDGK	4	NA	NA	L	a_healthy	2	2	143008
FETUA	Q[-17.0265]LKEHAVEGDC[57.0215]DFQLLKLDGK	4	NA	NA	L	a_healthy	3	3	219640
FETUA	Q[-17.0265]LKEHAVEGDC[57.0215]DFQLLKLDGK	4	NA	NA	L	c_remission	1	7	169450
FETUA	Q[-17.0265]LKEHAVEGDC[57.0215]DFQLLKLDGK	4	NA	NA	L	c_remission	2	8	370850
FETUA	Q[-17.0265]LKEHAVEGDC[57.0215]DFQLLKLDGK	4	NA	NA	L	c_remission	3	9	185244
FETUA	Q[-17.0265]LKEHAVEGDC[57.0215]DFQLLKLDGK	4	NA	NA	L	b_ulcer	1	4	259517
FETUA	Q[-17.0265]LKEHAVEGDC[57.0215]DFQLLKLDGK	4	NA	NA	L	b_ulcer	2	5	324954
FETUA	Q[-17.0265]LKEHAVEGDC[57.0215]DFQLLKLDGK	4	NA	NA	L	b_ulcer	3	6	185315
FETUA	Q[-17.0265]PNC[57.0215]DDPETEEAALVAIDYINQNLPWGYK	3	NA	NA	L	a_healthy	1	1	4808.43
FETUA	Q[-17.0265]PNC[57.0215]DDPETEEAALVAIDYINQNLPWGYK	3	NA	NA	L	a_healthy	2	2	NA
FETUA	Q[-17.0265]PNC[57.0215]DDPETEEAALVAIDYINQNLPWGYK	3	NA	NA	L	a_healthy	3	3	5302.8
FETUA	Q[-17.0265]PNC[57.0215]DDPETEEAALVAIDYINQNLPWGYK	3	NA	NA	L	c_remission	1	7	NA
FETUA	Q[-17.0265]PNC[57.0215]DDPETEEAALVAIDYINQNLPWGYK	3	NA	NA	L	c_remission	2	8	NA
FETUA	Q[-17.0265]PNC[57.0215]DDPETEEAALVAIDYINQNLPWGYK	3	NA	NA	L	c_remission	3	9	NA
FETUA	Q[-17.0265]PNC[57.0215]DDPETEEAALVAIDYINQNLPWGYK	3	NA	NA	L	b_ulcer	1	4	3185.53
FETUA	Q[-17.0265]PNC[57.0215]DDPETEEAALVAIDYINQNLPWGYK	3	NA	NA	L	b_ulcer	2	5	14837.7
FETUA	Q[-17.0265]PNC[57.0215]DDPETEEAALVAIDYINQNLPWGYK	3	NA	NA	L	b_ulcer	3	6	6786.1
FETUA	FSVVYAK	2	NA	NA	L	a_healthy	1	1	45243.8
FETUA	FSVVYAK	2	NA	NA	L	a_healthy	2	2	147660
FETUA	FSVVYAK	2	NA	NA	L	a_healthy	3	3	99957.6
FETUA	FSVVYAK	2	NA	NA	L	c_remission	1	7	NA
FETUA	FSVVYAK	2	NA	NA	L	c_remission	2	8	464059
FETUA	FSVVYAK	2	NA	NA	L	c_remission	3	9	49556.4
FETUA	FSVVYAK	2	NA	NA	L	b_ulcer	1	4	118718
FETUA	FSVVYAK	2	NA	NA	L	b_ulcer	2	5	40396.4
FETUA	FSVVYAK	2	NA	NA	L	b_ulcer	3	6	32629.4
FETUA	HTLNQIDEVK	2	NA	NA	L	a_healthy	1	1	90071
FETUA	HTLNQIDEVK	2	NA	NA	L	a_healthy	2	2	40205
FETUA	HTLNQIDEVK	2	NA	NA	L	a_healthy	3	3	186174
FETUA	HTLNQIDEVK	2	NA	NA	L	c_remission	1	7	173775
FETUA	HTLNQIDEVK	2	NA	NA	L	c_remission	2	8	103262
FETUA	HTLNQIDEVK	2	NA	NA	L	c_remission	3	9	96160.9
FETUA	HTLNQIDEVK	2	NA	NA	L	b_ulcer	1	4	140319
FETUA	HTLNQIDEVK	2	NA	NA	L	b_ulcer	2	5	318756
FETUA	HTLNQIDEVK	2	NA	NA	L	b_ulcer	3	6	157488
FETUA	HTLNQIDEVKVWPQQPSGELFEIEIDTLETTC[57.0215]HVLDPTPVAR	4	NA	NA	L	a_healthy	1	1	100643
FETUA	HTLNQIDEVKVWPQQPSGELFEIEIDTLETTC[57.0215]HVLDPTPVAR	4	NA	NA	L	a_healthy	2	2	26496.6
FETUA	HTLNQIDEVKVWPQQPSGELFEIEIDTLETTC[57.0215]HVLDPTPVAR	4	NA	NA	L	a_healthy	3	3	95862.1
FETUA	HTLNQIDEVKVWPQQPSGELFEIEIDTLETTC[57.0215]HVLDPTPVAR	4	NA	NA	L	c_remission	1	7	120505
FETUA	HTLNQIDEVKVWPQQPSGELFEIEIDTLETTC[57.0215]HVLDPTPVAR	4	NA	NA	L	c_remission	2	8	37058.6
FETUA	HTLNQIDEVKVWPQQPSGELFEIEIDTLETTC[57.0215]HVLDPTPVAR	4	NA	NA	L	c_remission	3	9	65860.4
FETUA	HTLNQIDEVKVWPQQPSGELFEIEIDTLETTC[57.0215]HVLDPTPVAR	4	NA	NA	L	b_ulcer	1	4	77749.4
FETUA	HTLNQIDEVKVWPQQPSGELFEIEIDTLETTC[57.0215]HVLDPTPVAR	4	NA	NA	L	b_ulcer	2	5	209559
FETUA	HTLNQIDEVKVWPQQPSGELFEIEIDTLETTC[57.0215]HVLDPTPVAR	4	NA	NA	L	b_ulcer	3	6	113311
FETUA	HTLNQIDEVKVWPQQPSGELFEIEIDTLETTC[57.0215]HVLDPTPVAR	5	NA	NA	L	a_healthy	1	1	122616
FETUA	HTLNQIDEVKVWPQQPSGELFEIEIDTLETTC[57.0215]HVLDPTPVAR	5	NA	NA	L	a_healthy	2	2	84518.1
FETUA	HTLNQIDEVKVWPQQPSGELFEIEIDTLETTC[57.0215]HVLDPTPVAR	5	NA	NA	L	a_healthy	3	3	129533
FETUA	HTLNQIDEVKVWPQQPSGELFEIEIDTLETTC[57.0215]HVLDPTPVAR	5	NA	NA	L	c_remission	1	7	158885
FETUA	HTLNQIDEVKVWPQQPSGELFEIEIDTLETTC[57.0215]HVLDPTPVAR	5	NA	NA	L	c_remission	2	8	135918
FETUA	HTLNQIDEVKVWPQQPSGELFEIEIDTLETTC[57.0215]HVLDPTPVAR	5	NA	NA	L	c_remission	3	9	165470
FETUA	HTLNQIDEVKVWPQQPSGELFEIEIDTLETTC[57.0215]HVLDPTPVAR	5	NA	NA	L	b_ulcer	1	4	229710
FETUA	HTLNQIDEVKVWPQQPSGELFEIEIDTLETTC[57.0215]HVLDPTPVAR	5	NA	NA	L	b_ulcer	2	5	129743
FETUA	HTLNQIDEVKVWPQQPSGELFEIEIDTLETTC[57.0215]HVLDPTPVAR	5	NA	NA	L	b_ulcer	3	6	185199
FETUA	EHAVEGDC[57.0215]DFQLLK	3	NA	NA	L	a_healthy	1	1	80913.2
FETUA	EHAVEGDC[57.0215]DFQLLK	3	NA	NA	L	a_healthy	2	2	46738.1
FETUA	EHAVEGDC[57.0215]DFQLLK	3	NA	NA	L	a_healthy	3	3	106546
FETUA	EHAVEGDC[57.0215]DFQLLK	3	NA	NA	L	c_remission	1	7	111650
FETUA	EHAVEGDC[57.0215]DFQLLK	3	NA	NA	L	c_remission	2	8	76724
FETUA	EHAVEGDC[57.0215]DFQLLK	3	NA	NA	L	c_remission	3	9	73922.9
FETUA	EHAVEGDC[57.0215]DFQLLK	3	NA	NA	L	b_ulcer	1	4	123282
FETUA	EHAVEGDC[57.0215]DFQLLK	3	NA	NA	L	b_ulcer	2	5	163964
FETUA	EHAVEGDC[57.0215]DFQLLK	3	NA	NA	L	b_ulcer	3	6	99952.8
FETUA	EHAVEGDC[57.0215]DFQLLKLDGK	3	NA	NA	L	a_healthy	1	1	34208.4
FETUA	EHAVEGDC[57.0215]DFQLLKLDGK	3	NA	NA	L	a_healthy	2	2	22649.2
FETUA	EHAVEGDC[57.0215]DFQLLKLDGK	3	NA	NA	L	a_healthy	3	3	34787.5
FETUA	EHAVEGDC[57.0215]DFQLLKLDGK	3	NA	NA	L	c_remission	1	7	28588.3
FETUA	EHAVEGDC[57.0215]DFQLLKLDGK	3	NA	NA	L	c_remission	2	8	47846.8
FETUA	EHAVEGDC[57.0215]DFQLLKLDGK	3	NA	NA	L	c_remission	3	9	NA
FETUA	EHAVEGDC[57.0215]DFQLLKLDGK	3	NA	NA	L	b_ulcer	1	4	46747.9
FETUA	EHAVEGDC[57.0215]DFQLLKLDGK	3	NA	NA	L	b_ulcer	2	5	63798.5
FETUA	EHAVEGDC[57.0215]DFQLLKLDGK	3	NA	NA	L	b_ulcer	3	6	35259.2
FETUA	EHAVEGDC[57.0215]DFQLLKLDGK	4	NA	NA	L	a_healthy	1	1	55164.1
FETUA	EHAVEGDC[57.0215]DFQLLKLDGK	4	NA	NA	L	a_healthy	2	2	32543.6
FETUA	EHAVEGDC[57.0215]DFQLLKLDGK	4	NA	NA	L	a_healthy	3	3	50950.1
FETUA	EHAVEGDC[57.0215]DFQLLKLDGK	4	NA	NA	L	c_remission	1	7	57564.3
FETUA	EHAVEGDC[57.0215]DFQLLKLDGK	4	NA	NA	L	c_remission	2	8	63699.5
FETUA	EHAVEGDC[57.0215]DFQLLKLDGK	4	NA	NA	L	c_remission	3	9	60165.4
FETUA	EHAVEGDC[57.0215]DFQLLKLDGK	4	NA	NA	L	b_ulcer	1	4	60786.7
FETUA	EHAVEGDC[57.0215]DFQLLKLDGK	4	NA	NA	L	b_ulcer	2	5	93046.9
FETUA	EHAVEGDC[57.0215]DFQLLKLDGK	4	NA	NA	L	b_ulcer	3	6	51917.4
FETUA	EATEAAKC[57.0215]NLLAEK	2	NA	NA	L	a_healthy	1	1	12474.4
FETUA	EATEAAKC[57.0215]NLLAEK	2	NA	NA	L	a_healthy	2	2	17498.2
FETUA	EATEAAKC[57.0215]NLLAEK	2	NA	NA	L	a_healthy	3	3	27882.5
FETUA	EATEAAKC[57.0215]NLLAEK	2	NA	NA	L	c_remission	1	7	NA
FETUA	EATEAAKC[57.0215]NLLAEK	2	NA	NA	L	c_remission	2	8	44996.5
FETUA	EATEAAKC[57.0215]NLLAEK	2	NA	NA	L	c_remission	3	9	NA
FETUA	EATEAAKC[57.0215]NLLAEK	2	NA	NA	L	b_ulcer	1	4	18179.9
FETUA	EATEAAKC[57.0215]NLLAEK	2	NA	NA	L	b_ulcer	2	5	63441.8
FETUA	EATEAAKC[57.0215]NLLAEK	2	NA	NA	L	b_ulcer	3	6	19660.7
FETUA	EATEAAKC[57.0215]NLLAEK	3	NA	NA	L	a_healthy	1	1	67489.8
FETUA	EATEAAKC[57.0215]NLLAEK	3	NA	NA	L	a_healthy	2	2	62071.7
FETUA	EATEAAKC[57.0215]NLLAEK	3	NA	NA	L	a_healthy	3	3	64992.9
FETUA	EATEAAKC[57.0215]NLLAEK	3	NA	NA	L	c_remission	1	7	39432.8
FETUA	EATEAAKC[57.0215]NLLAEK	3	NA	NA	L	c_remission	2	8	100747
FETUA	EATEAAKC[57.0215]NLLAEK	3	NA	NA	L	c_remission	3	9	42254.7
FETUA	EATEAAKC[57.0215]NLLAEK	3	NA	NA	L	b_ulcer	1	4	79683.8
FETUA	EATEAAKC[57.0215]NLLAEK	3	NA	NA	L	b_ulcer	2	5	107027
FETUA	EATEAAKC[57.0215]NLLAEK	3	NA	NA	L	b_ulcer	3	6	59561.9
FETUA	EATEAAKC[57.0215]NLLAEKQYGFC[57.0215]K	3	NA	NA	L	a_healthy	1	1	27479.3
FETUA	EATEAAKC[57.0215]NLLAEKQYGFC[57.0215]K	3	NA	NA	L	a_healthy	2	2	27266.4
FETUA	EATEAAKC[57.0215]NLLAEKQYGFC[57.0215]K	3	NA	NA	L	a_healthy	3	3	NA
FETUA	EATEAAKC[57.0215]NLLAEKQYGFC[57.0215]K	3	NA	NA	L	c_remission	1	7	NA
FETUA	EATEAAKC[57.0215]NLLAEKQYGFC[57.0215]K	3	NA	NA	L	c_remission	2	8	32924.1
FETUA	EATEAAKC[57.0215]NLLAEKQYGFC[57.0215]K	3	NA	NA	L	c_remission	3	9	NA
FETUA	EATEAAKC[57.0215]NLLAEKQYGFC[57.0215]K	3	NA	NA	L	b_ulcer	1	4	18042.5
FETUA	EATEAAKC[57.0215]NLLAEKQYGFC[57.0215]K	3	NA	NA	L	b_ulcer	2	5	27018.5
FETUA	EATEAAKC[57.0215]NLLAEKQYGFC[57.0215]K	3	NA	NA	L	b_ulcer	3	6	NA
FETUA	QLKEHAVEGDC[57.0215]DFQLLK	2	NA	NA	L	a_healthy	1	1	NA
FETUA	QLKEHAVEGDC[57.0215]DFQLLK	2	NA	NA	L	a_healthy	2	2	NA
FETUA	QLKEHAVEGDC[57.0215]DFQLLK	2	NA	NA	L	a_healthy	3	3	20950.6
FETUA	QLKEHAVEGDC[57.0215]DFQLLK	2	NA	NA	L	c_remission	1	7	NA
FETUA	QLKEHAVEGDC[57.0215]DFQLLK	2	NA	NA	L	c_remission	2	8	NA
FETUA	QLKEHAVEGDC[57.0215]DFQLLK	2	NA	NA	L	c_remission	3	9	NA
FETUA	QLKEHAVEGDC[57.0215]DFQLLK	2	NA	NA	L	b_ulcer	1	4	48587.5
FETUA	QLKEHAVEGDC[57.0215]DFQLLK	2	NA	NA	L	b_ulcer	2	5	NA
FETUA	QLKEHAVEGDC[57.0215]DFQLLK	2	NA	NA	L	b_ulcer	3	6	NA
FETUA	QLKEHAVEGDC[57.0215]DFQLLK	3	NA	NA	L	a_healthy	1	1	178519
FETUA	QLKEHAVEGDC[57.0215]DFQLLK	3	NA	NA	L	a_healthy	2	2	125301
FETUA	QLKEHAVEGDC[57.0215]DFQLLK	3	NA	NA	L	a_healthy	3	3	182064
FETUA	QLKEHAVEGDC[57.0215]DFQLLK	3	NA	NA	L	c_remission	1	7	164708
FETUA	QLKEHAVEGDC[57.0215]DFQLLK	3	NA	NA	L	c_remission	2	8	100718
FETUA	QLKEHAVEGDC[57.0215]DFQLLK	3	NA	NA	L	c_remission	3	9	152560
FETUA	QLKEHAVEGDC[57.0215]DFQLLK	3	NA	NA	L	b_ulcer	1	4	259021
FETUA	QLKEHAVEGDC[57.0215]DFQLLK	3	NA	NA	L	b_ulcer	2	5	286739
FETUA	QLKEHAVEGDC[57.0215]DFQLLK	3	NA	NA	L	b_ulcer	3	6	178575
FETUA	QLKEHAVEGDC[57.0215]DFQLLK	4	NA	NA	L	a_healthy	1	1	112470
FETUA	QLKEHAVEGDC[57.0215]DFQLLK	4	NA	NA	L	a_healthy	2	2	87015.7
FETUA	QLKEHAVEGDC[57.0215]DFQLLK	4	NA	NA	L	a_healthy	3	3	114821
FETUA	QLKEHAVEGDC[57.0215]DFQLLK	4	NA	NA	L	c_remission	1	7	122600
FETUA	QLKEHAVEGDC[57.0215]DFQLLK	4	NA	NA	L	c_remission	2	8	75030.5
FETUA	QLKEHAVEGDC[57.0215]DFQLLK	4	NA	NA	L	c_remission	3	9	108762
FETUA	QLKEHAVEGDC[57.0215]DFQLLK	4	NA	NA	L	b_ulcer	1	4	183940
FETUA	QLKEHAVEGDC[57.0215]DFQLLK	4	NA	NA	L	b_ulcer	2	5	182292
FETUA	QLKEHAVEGDC[57.0215]DFQLLK	4	NA	NA	L	b_ulcer	3	6	146574
FETUA	QLKEHAVEGDC[57.0215]DFQLLKLDGK	3	NA	NA	L	a_healthy	1	1	28869.4
FETUA	QLKEHAVEGDC[57.0215]DFQLLKLDGK	3	NA	NA	L	a_healthy	2	2	23924.8
FETUA	QLKEHAVEGDC[57.0215]DFQLLKLDGK	3	NA	NA	L	a_healthy	3	3	22969.9
FETUA	QLKEHAVEGDC[57.0215]DFQLLKLDGK	3	NA	NA	L	c_remission	1	7	NA
FETUA	QLKEHAVEGDC[57.0215]DFQLLKLDGK	3	NA	NA	L	c_remission	2	8	NA
FETUA	QLKEHAVEGDC[57.0215]DFQLLKLDGK	3	NA	NA	L	c_remission	3	9	NA
FETUA	QLKEHAVEGDC[57.0215]DFQLLKLDGK	3	NA	NA	L	b_ulcer	1	4	39973.3
FETUA	QLKEHAVEGDC[57.0215]DFQLLKLDGK	3	NA	NA	L	b_ulcer	2	5	49570.1
FETUA	QLKEHAVEGDC[57.0215]DFQLLKLDGK	3	NA	NA	L	b_ulcer	3	6	22051.2
FETUA	QLKEHAVEGDC[57.0215]DFQLLKLDGK	4	NA	NA	L	a_healthy	1	1	185002
FETUA	QLKEHAVEGDC[57.0215]DFQLLKLDGK	4	NA	NA	L	a_healthy	2	2	181152
FETUA	QLKEHAVEGDC[57.0215]DFQLLKLDGK	4	NA	NA	L	a_healthy	3	3	186850
FETUA	QLKEHAVEGDC[57.0215]DFQLLKLDGK	4	NA	NA	L	c_remission	1	7	192865
FETUA	QLKEHAVEGDC[57.0215]DFQLLKLDGK	4	NA	NA	L	c_remission	2	8	144996
FETUA	QLKEHAVEGDC[57.0215]DFQLLKLDGK	4	NA	NA	L	c_remission	3	9	221037
FETUA	QLKEHAVEGDC[57.0215]DFQLLKLDGK	4	NA	NA	L	b_ulcer	1	4	318574
FETUA	QLKEHAVEGDC[57.0215]DFQLLKLDGK	4	NA	NA	L	b_ulcer	2	5	368623
FETUA	QLKEHAVEGDC[57.0215]DFQLLKLDGK	4	NA	NA	L	b_ulcer	3	6	184391
FETUA	TVVQPSVGAAAGPVVPPC[57.0215]PGR	2	NA	NA	L	a_healthy	1	1	280565
FETUA	TVVQPSVGAAAGPVVPPC[57.0215]PGR	2	NA	NA	L	a_healthy	2	2	102278
FETUA	TVVQPSVGAAAGPVVPPC[57.0215]PGR	2	NA	NA	L	a_healthy	3	3	190929
FETUA	TVVQPSVGAAAGPVVPPC[57.0215]PGR	2	NA	NA	L	c_remission	1	7	100415
FETUA	TVVQPSVGAAAGPVVPPC[57.0215]PGR	2	NA	NA	L	c_remission	2	8	179370
FETUA	TVVQPSVGAAAGPVVPPC[57.0215]PGR	2	NA	NA	L	c_remission	3	9	134826
FETUA	TVVQPSVGAAAGPVVPPC[57.0215]PGR	2	NA	NA	L	b_ulcer	1	4	363533
FETUA	TVVQPSVGAAAGPVVPPC[57.0215]PGR	2	NA	NA	L	b_ulcer	2	5	412952
FETUA	TVVQPSVGAAAGPVVPPC[57.0215]PGR	2	NA	NA	L	b_ulcer	3	6	92022.6
FETUA	QLKEHAVEGDC[57.0215]DFQLLKLDGK	5	NA	NA	L	a_healthy	1	1	37002
FETUA	QLKEHAVEGDC[57.0215]DFQLLKLDGK	5	NA	NA	L	a_healthy	2	2	NA
FETUA	QLKEHAVEGDC[57.0215]DFQLLKLDGK	5	NA	NA	L	a_healthy	3	3	33561.1
FETUA	QLKEHAVEGDC[57.0215]DFQLLKLDGK	5	NA	NA	L	c_remission	1	7	33871.1
FETUA	QLKEHAVEGDC[57.0215]DFQLLKLDGK	5	NA	NA	L	c_remission	2	8	26245
FETUA	QLKEHAVEGDC[57.0215]DFQLLKLDGK	5	NA	NA	L	c_remission	3	9	44057.1
FETUA	QLKEHAVEGDC[57.0215]DFQLLKLDGK	5	NA	NA	L	b_ulcer	1	4	46852
FETUA	QLKEHAVEGDC[57.0215]DFQLLKLDGK	5	NA	NA	L	b_ulcer	2	5	65430.8
FETUA	QLKEHAVEGDC[57.0215]DFQLLKLDGK	5	NA	NA	L	b_ulcer	3	6	26942.6
FETUA	TVVQPSVGAAAGPVVPPC[57.0215]PGR	3	NA	NA	L	a_healthy	1	1	714537
FETUA	TVVQPSVGAAAGPVVPPC[57.0215]PGR	3	NA	NA	L	a_healthy	2	2	488831
FETUA	TVVQPSVGAAAGPVVPPC[57.0215]PGR	3	NA	NA	L	a_healthy	3	3	696788
FETUA	TVVQPSVGAAAGPVVPPC[57.0215]PGR	3	NA	NA	L	c_remission	1	7	563294
FETUA	TVVQPSVGAAAGPVVPPC[57.0215]PGR	3	NA	NA	L	c_remission	2	8	887526
FETUA	TVVQPSVGAAAGPVVPPC[57.0215]PGR	3	NA	NA	L	c_remission	3	9	623050
FETUA	TVVQPSVGAAAGPVVPPC[57.0215]PGR	3	NA	NA	L	b_ulcer	1	4	1.07012e+06
FETUA	TVVQPSVGAAAGPVVPPC[57.0215]PGR	3	NA	NA	L	b_ulcer	2	5	1.21353e+06
FETUA	TVVQPSVGAAAGPVVPPC[57.0215]PGR	3	NA	NA	L	b_ulcer	3	6	563065
FETUA	C[57.0215]NLLAEK	2	NA	NA	L	a_healthy	1	1	130478
FETUA	C[57.0215]NLLAEK	2	NA	NA	L	a_healthy	2	2	70395.5
FETUA	C[57.0215]NLLAEK	2	NA	NA	L	a_healthy	3	3	142801
FETUA	C[57.0215]NLLAEK	2	NA	NA	L	c_remission	1	7	177174
FETUA	C[57.0215]NLLAEK	2	NA	NA	L	c_remission	2	8	89701.2
FETUA	C[57.0215]NLLAEK	2	NA	NA	L	c_remission	3	9	141226
FETUA	C[57.0215]NLLAEK	2	NA	NA	L	b_ulcer	1	4	177171
FETUA	C[57.0215]NLLAEK	2	NA	NA	L	b_ulcer	2	5	271626
FETUA	C[57.0215]NLLAEK	2	NA	NA	L	b_ulcer	3	6	191230
FETUA	APHGPGLIYR	3	NA	NA	L	a_healthy	1	1	NA
FETUA	APHGPGLIYR	3	NA	NA	L	a_healthy	2	2	NA
FETUA	APHGPGLIYR	3	NA	NA	L	a_healthy	3	3	21663.1
FETUA	APHGPGLIYR	3	NA	NA	L	c_remission	1	7	NA
FETUA	APHGPGLIYR	3	NA	NA	L	c_remission	2	8	27252.6
FETUA	APHGPGLIYR	3	NA	NA	L	c_remission	3	9	NA
FETUA	APHGPGLIYR	3	NA	NA	L	b_ulcer	1	4	NA
FETUA	APHGPGLIYR	3	NA	NA	L	b_ulcer	2	5	NA
FETUA	APHGPGLIYR	3	NA	NA	L	b_ulcer	3	6	NA
FETUA	C[57.0215]NLLAEKQYGFC[57.0215]K	2	NA	NA	L	a_healthy	1	1	56371
FETUA	C[57.0215]NLLAEKQYGFC[57.0215]K	2	NA	NA	L	a_healthy	2	2	47635.3
FETUA	C[57.0215]NLLAEKQYGFC[57.0215]K	2	NA	NA	L	a_healthy	3	3	113062
FETUA	C[57.0215]NLLAEKQYGFC[57.0215]K	2	NA	NA	L	c_remission	1	7	NA
FETUA	C[57.0215]NLLAEKQYGFC[57.0215]K	2	NA	NA	L	c_remission	2	8	42459.3
FETUA	C[57.0215]NLLAEKQYGFC[57.0215]K	2	NA	NA	L	c_remission	3	9	NA
FETUA	C[57.0215]NLLAEKQYGFC[57.0215]K	2	NA	NA	L	b_ulcer	1	4	59041.7
FETUA	C[57.0215]NLLAEKQYGFC[57.0215]K	2	NA	NA	L	b_ulcer	2	5	162934
FETUA	C[57.0215]NLLAEKQYGFC[57.0215]K	2	NA	NA	L	b_ulcer	3	6	31056.4
FETUA	APHGPGLIYRQPNC[57.0215]DDPETEEAALVAIDYINQNLPWGYK	4	NA	NA	L	a_healthy	1	1	104682
FETUA	APHGPGLIYRQPNC[57.0215]DDPETEEAALVAIDYINQNLPWGYK	4	NA	NA	L	a_healthy	2	2	NA
FETUA	APHGPGLIYRQPNC[57.0215]DDPETEEAALVAIDYINQNLPWGYK	4	NA	NA	L	a_healthy	3	3	101009
FETUA	APHGPGLIYRQPNC[57.0215]DDPETEEAALVAIDYINQNLPWGYK	4	NA	NA	L	c_remission	1	7	148460
FETUA	APHGPGLIYRQPNC[57.0215]DDPETEEAALVAIDYINQNLPWGYK	4	NA	NA	L	c_remission	2	8	71065.2
FETUA	APHGPGLIYRQPNC[57.0215]DDPETEEAALVAIDYINQNLPWGYK	4	NA	NA	L	c_remission	3	9	103796
FETUA	APHGPGLIYRQPNC[57.0215]DDPETEEAALVAIDYINQNLPWGYK	4	NA	NA	L	b_ulcer	1	4	111816
FETUA	APHGPGLIYRQPNC[57.0215]DDPETEEAALVAIDYINQNLPWGYK	4	NA	NA	L	b_ulcer	2	5	242739
FETUA	APHGPGLIYRQPNC[57.0215]DDPETEEAALVAIDYINQNLPWGYK	4	NA	NA	L	b_ulcer	3	6	133992
FETUA	C[57.0215]NLLAEKQYGFC[57.0215]K	3	NA	NA	L	a_healthy	1	1	66609.4
FETUA	C[57.0215]NLLAEKQYGFC[57.0215]K	3	NA	NA	L	a_healthy	2	2	54773.8
FETUA	C[57.0215]NLLAEKQYGFC[57.0215]K	3	NA	NA	L	a_healthy	3	3	42373.5
FETUA	C[57.0215]NLLAEKQYGFC[57.0215]K	3	NA	NA	L	c_remission	1	7	41203.6
FETUA	C[57.0215]NLLAEKQYGFC[57.0215]K	3	NA	NA	L	c_remission	2	8	57727.4
FETUA	C[57.0215]NLLAEKQYGFC[57.0215]K	3	NA	NA	L	c_remission	3	9	55011.9
FETUA	C[57.0215]NLLAEKQYGFC[57.0215]K	3	NA	NA	L	b_ulcer	1	4	66130.7
FETUA	C[57.0215]NLLAEKQYGFC[57.0215]K	3	NA	NA	L	b_ulcer	2	5	93834.4
FETUA	C[57.0215]NLLAEKQYGFC[57.0215]K	3	NA	NA	L	b_ulcer	3	6	45107.8
FETUA	APHGPGLIYRQPNC[57.0215]DDPETEEAALVAIDYINQNLPWGYK	5	NA	NA	L	a_healthy	1	1	10842.2
FETUA	APHGPGLIYRQPNC[57.0215]DDPETEEAALVAIDYINQNLPWGYK	5	NA	NA	L	a_healthy	2	2	NA
FETUA	APHGPGLIYRQPNC[57.0215]DDPETEEAALVAIDYINQNLPWGYK	5	NA	NA	L	a_healthy	3	3	18636.3
FETUA	APHGPGLIYRQPNC[57.0215]DDPETEEAALVAIDYINQNLPWGYK	5	NA	NA	L	c_remission	1	7	15942.1
FETUA	APHGPGLIYRQPNC[57.0215]DDPETEEAALVAIDYINQNLPWGYK	5	NA	NA	L	c_remission	2	8	NA
FETUA	APHGPGLIYRQPNC[57.0215]DDPETEEAALVAIDYINQNLPWGYK	5	NA	NA	L	c_remission	3	9	NA
FETUA	APHGPGLIYRQPNC[57.0215]DDPETEEAALVAIDYINQNLPWGYK	5	NA	NA	L	b_ulcer	1	4	21318.5
FETUA	APHGPGLIYRQPNC[57.0215]DDPETEEAALVAIDYINQNLPWGYK	5	NA	NA	L	b_ulcer	2	5	25689.3
FETUA	APHGPGLIYRQPNC[57.0215]DDPETEEAALVAIDYINQNLPWGYK	5	NA	NA	L	b_ulcer	3	6	19118.1
FETUA	AALAAFNAQNNGSNFQLEEISR	2	NA	NA	L	a_healthy	1	1	NA
FETUA	AALAAFNAQNNGSNFQLEEISR	2	NA	NA	L	a_healthy	2	2	NA
FETUA	AALAAFNAQNNGSNFQLEEISR	2	NA	NA	L	a_healthy	3	3	NA
FETUA	AALAAFNAQNNGSNFQLEEISR	2	NA	NA	L	c_remission	1	7	NA
FETUA	AALAAFNAQNNGSNFQLEEISR	2	NA	NA	L	c_remission	2	8	NA
FETUA	AALAAFNAQNNGSNFQLEEISR	2	NA	NA	L	c_remission	3	9	39920.7
FETUA	AALAAFNAQNNGSNFQLEEISR	2	NA	NA	L	b_ulcer	1	4	NA
FETUA	AALAAFNAQNNGSNFQLEEISR	2	NA	NA	L	b_ulcer	2	5	36540.9
FETUA	AALAAFNAQNNGSNFQLEEISR	2	NA	NA	L	b_ulcer	3	6	NA
FETUA	AQLVPLPPSTYVEFTVSGTDC[57.0215]VAK	2	NA	NA	L	a_healthy	1	1	NA
FETUA	AQLVPLPPSTYVEFTVSGTDC[57.0215]VAK	2	NA	NA	L	a_healthy	2	2	NA
FETUA	AQLVPLPPSTYVEFTVSGTDC[57.0215]VAK	2	NA	NA	L	a_healthy	3	3	NA
FETUA	AQLVPLPPSTYVEFTVSGTDC[57.0215]VAK	2	NA	NA	L	c_remission	1	7	NA
FETUA	AQLVPLPPSTYVEFTVSGTDC[57.0215]VAK	2	NA	NA	L	c_remission	2	8	NA
FETUA	AQLVPLPPSTYVEFTVSGTDC[57.0215]VAK	2	NA	NA	L	c_remission	3	9	NA
FETUA	AQLVPLPPSTYVEFTVSGTDC[57.0215]VAK	2	NA	NA	L	b_ulcer	1	4	54414.4
FETUA	AQLVPLPPSTYVEFTVSGTDC[57.0215]VAK	2	NA	NA	L	b_ulcer	2	5	36420.9
FETUA	AQLVPLPPSTYVEFTVSGTDC[57.0215]VAK	2	NA	NA	L	b_ulcer	3	6	NA
FETUA	C[-17.0265]DSSPDSAEDVRK	2	NA	NA	L	a_healthy	1	1	27274
FETUA	C[-17.0265]DSSPDSAEDVRK	2	NA	NA	L	a_healthy	2	2	NA
FETUA	C[-17.0265]DSSPDSAEDVRK	2	NA	NA	L	a_healthy	3	3	30885.3
FETUA	C[-17.0265]DSSPDSAEDVRK	2	NA	NA	L	c_remission	1	7	24224.4
FETUA	C[-17.0265]DSSPDSAEDVRK	2	NA	NA	L	c_remission	2	8	18311.5
FETUA	C[-17.0265]DSSPDSAEDVRK	2	NA	NA	L	c_remission	3	9	15858
FETUA	C[-17.0265]DSSPDSAEDVRK	2	NA	NA	L	b_ulcer	1	4	22408.6
FETUA	C[-17.0265]DSSPDSAEDVRK	2	NA	NA	L	b_ulcer	2	5	57541.4
FETUA	C[-17.0265]DSSPDSAEDVRK	2	NA	NA	L	b_ulcer	3	6	23355.1
FETUA	AQLVPLPPSTYVEFTVSGTDC[57.0215]VAK	3	NA	NA	L	a_healthy	1	1	NA
FETUA	AQLVPLPPSTYVEFTVSGTDC[57.0215]VAK	3	NA	NA	L	a_healthy	2	2	NA
FETUA	AQLVPLPPSTYVEFTVSGTDC[57.0215]VAK	3	NA	NA	L	a_healthy	3	3	45853.8
FETUA	AQLVPLPPSTYVEFTVSGTDC[57.0215]VAK	3	NA	NA	L	c_remission	1	7	48847.3
FETUA	AQLVPLPPSTYVEFTVSGTDC[57.0215]VAK	3	NA	NA	L	c_remission	2	8	NA
FETUA	AQLVPLPPSTYVEFTVSGTDC[57.0215]VAK	3	NA	NA	L	c_remission	3	9	NA
FETUA	AQLVPLPPSTYVEFTVSGTDC[57.0215]VAK	3	NA	NA	L	b_ulcer	1	4	96596.7
FETUA	AQLVPLPPSTYVEFTVSGTDC[57.0215]VAK	3	NA	NA	L	b_ulcer	2	5	73324.3
FETUA	AQLVPLPPSTYVEFTVSGTDC[57.0215]VAK	3	NA	NA	L	b_ulcer	3	6	NA
FETUA	AQLVPLPPSTYVEFTVSGTDC[57.0215]VAKEATEAAK	3	NA	NA	L	a_healthy	1	1	190681
FETUA	AQLVPLPPSTYVEFTVSGTDC[57.0215]VAKEATEAAK	3	NA	NA	L	a_healthy	2	2	149618
FETUA	AQLVPLPPSTYVEFTVSGTDC[57.0215]VAKEATEAAK	3	NA	NA	L	a_healthy	3	3	140289
FETUA	AQLVPLPPSTYVEFTVSGTDC[57.0215]VAKEATEAAK	3	NA	NA	L	c_remission	1	7	101255
FETUA	AQLVPLPPSTYVEFTVSGTDC[57.0215]VAKEATEAAK	3	NA	NA	L	c_remission	2	8	232420
FETUA	AQLVPLPPSTYVEFTVSGTDC[57.0215]VAKEATEAAK	3	NA	NA	L	c_remission	3	9	150521
FETUA	AQLVPLPPSTYVEFTVSGTDC[57.0215]VAKEATEAAK	3	NA	NA	L	b_ulcer	1	4	332214
FETUA	AQLVPLPPSTYVEFTVSGTDC[57.0215]VAKEATEAAK	3	NA	NA	L	b_ulcer	2	5	297603
FETUA	AQLVPLPPSTYVEFTVSGTDC[57.0215]VAKEATEAAK	3	NA	NA	L	b_ulcer	3	6	126156
FETUA	AQLVPLPPSTYVEFTVSGTDC[57.0215]VAKEATEAAK	4	NA	NA	L	a_healthy	1	1	39433.5
FETUA	AQLVPLPPSTYVEFTVSGTDC[57.0215]VAKEATEAAK	4	NA	NA	L	a_healthy	2	2	27034.5
FETUA	AQLVPLPPSTYVEFTVSGTDC[57.0215]VAKEATEAAK	4	NA	NA	L	a_healthy	3	3	37603.6
FETUA	AQLVPLPPSTYVEFTVSGTDC[57.0215]VAKEATEAAK	4	NA	NA	L	c_remission	1	7	38403
FETUA	AQLVPLPPSTYVEFTVSGTDC[57.0215]VAKEATEAAK	4	NA	NA	L	c_remission	2	8	44819
FETUA	AQLVPLPPSTYVEFTVSGTDC[57.0215]VAKEATEAAK	4	NA	NA	L	c_remission	3	9	27930.6
FETUA	AQLVPLPPSTYVEFTVSGTDC[57.0215]VAKEATEAAK	4	NA	NA	L	b_ulcer	1	4	58741.6
FETUA	AQLVPLPPSTYVEFTVSGTDC[57.0215]VAKEATEAAK	4	NA	NA	L	b_ulcer	2	5	80461.9
FETUA	AQLVPLPPSTYVEFTVSGTDC[57.0215]VAKEATEAAK	4	NA	NA	L	b_ulcer	3	6	27106.6
FETUA	AQLVPLPPSTYVEFTVSGTDC[57.0215]VAKEATEAAKC[57.0215]NLLAEK	4	NA	NA	L	a_healthy	1	1	122268
FETUA	AQLVPLPPSTYVEFTVSGTDC[57.0215]VAKEATEAAKC[57.0215]NLLAEK	4	NA	NA	L	a_healthy	2	2	99301.2
FETUA	AQLVPLPPSTYVEFTVSGTDC[57.0215]VAKEATEAAKC[57.0215]NLLAEK	4	NA	NA	L	a_healthy	3	3	44862.3
FETUA	AQLVPLPPSTYVEFTVSGTDC[57.0215]VAKEATEAAKC[57.0215]NLLAEK	4	NA	NA	L	c_remission	1	7	36501.9
FETUA	AQLVPLPPSTYVEFTVSGTDC[57.0215]VAKEATEAAKC[57.0215]NLLAEK	4	NA	NA	L	c_remission	2	8	132736
FETUA	AQLVPLPPSTYVEFTVSGTDC[57.0215]VAKEATEAAKC[57.0215]NLLAEK	4	NA	NA	L	c_remission	3	9	59146
FETUA	AQLVPLPPSTYVEFTVSGTDC[57.0215]VAKEATEAAKC[57.0215]NLLAEK	4	NA	NA	L	b_ulcer	1	4	85899.7
FETUA	AQLVPLPPSTYVEFTVSGTDC[57.0215]VAKEATEAAKC[57.0215]NLLAEK	4	NA	NA	L	b_ulcer	2	5	96356.9
FETUA	AQLVPLPPSTYVEFTVSGTDC[57.0215]VAKEATEAAKC[57.0215]NLLAEK	4	NA	NA	L	b_ulcer	3	6	48626
TTHY	VLDAVRGSPAINVAVHVFR	3	NA	NA	L	a_healthy	1	1	72582.1
TTHY	VLDAVRGSPAINVAVHVFR	3	NA	NA	L	a_healthy	2	2	58177.3
TTHY	VLDAVRGSPAINVAVHVFR	3	NA	NA	L	a_healthy	3	3	48049.8
TTHY	VLDAVRGSPAINVAVHVFR	3	NA	NA	L	c_remission	1	7	37735.5
TTHY	VLDAVRGSPAINVAVHVFR	3	NA	NA	L	c_remission	2	8	110932
TTHY	VLDAVRGSPAINVAVHVFR	3	NA	NA	L	c_remission	3	9	45705.7
TTHY	VLDAVRGSPAINVAVHVFR	3	NA	NA	L	b_ulcer	1	4	65638.2
TTHY	VLDAVRGSPAINVAVHVFR	3	NA	NA	L	b_ulcer	2	5	79822.7
TTHY	VLDAVRGSPAINVAVHVFR	3	NA	NA	L	b_ulcer	3	6	34701.8
TTHY	VLDAVRGSPAINVAVHVFR	4	NA	NA	L	a_healthy	1	1	282331
TTHY	VLDAVRGSPAINVAVHVFR	4	NA	NA	L	a_healthy	2	2	152304
TTHY	VLDAVRGSPAINVAVHVFR	4	NA	NA	L	a_healthy	3	3	126373
TTHY	VLDAVRGSPAINVAVHVFR	4	NA	NA	L	c_remission	1	7	137229
TTHY	VLDAVRGSPAINVAVHVFR	4	NA	NA	L	c_remission	2	8	295728
TTHY	VLDAVRGSPAINVAVHVFR	4	NA	NA	L	c_remission	3	9	183633
TTHY	VLDAVRGSPAINVAVHVFR	4	NA	NA	L	b_ulcer	1	4	193433
TTHY	VLDAVRGSPAINVAVHVFR	4	NA	NA	L	b_ulcer	2	5	344156
TTHY	VLDAVRGSPAINVAVHVFR	4	NA	NA	L	b_ulcer	3	6	151610
TTHY	VLDAVRGSPAINVAVHVFRK	4	NA	NA	L	a_healthy	1	1	146114
TTHY	VLDAVRGSPAINVAVHVFRK	4	NA	NA	L	a_healthy	2	2	84324.2
TTHY	VLDAVRGSPAINVAVHVFRK	4	NA	NA	L	a_healthy	3	3	79549.6
TTHY	VLDAVRGSPAINVAVHVFRK	4	NA	NA	L	c_remission	1	7	67472.1
TTHY	VLDAVRGSPAINVAVHVFRK	4	NA	NA	L	c_remission	2	8	296676
TTHY	VLDAVRGSPAINVAVHVFRK	4	NA	NA	L	c_remission	3	9	94805.8
TTHY	VLDAVRGSPAINVAVHVFRK	4	NA	NA	L	b_ulcer	1	4	101482
TTHY	VLDAVRGSPAINVAVHVFRK	4	NA	NA	L	b_ulcer	2	5	227379
TTHY	VLDAVRGSPAINVAVHVFRK	4	NA	NA	L	b_ulcer	3	6	88337.5
TTHY	VLDAVRGSPAINVAVHVFRK	5	NA	NA	L	a_healthy	1	1	120129
TTHY	VLDAVRGSPAINVAVHVFRK	5	NA	NA	L	a_healthy	2	2	42069.7
TTHY	VLDAVRGSPAINVAVHVFRK	5	NA	NA	L	a_healthy	3	3	39399.8
TTHY	VLDAVRGSPAINVAVHVFRK	5	NA	NA	L	c_remission	1	7	NA
TTHY	VLDAVRGSPAINVAVHVFRK	5	NA	NA	L	c_remission	2	8	204580
TTHY	VLDAVRGSPAINVAVHVFRK	5	NA	NA	L	c_remission	3	9	89906.8
TTHY	VLDAVRGSPAINVAVHVFRK	5	NA	NA	L	b_ulcer	1	4	71839.5
TTHY	VLDAVRGSPAINVAVHVFRK	5	NA	NA	L	b_ulcer	2	5	193535
TTHY	VLDAVRGSPAINVAVHVFRK	5	NA	NA	L	b_ulcer	3	6	84322.6
TTHY	GPTGTGESKC[57.0215]PLMVK	2	NA	NA	L	a_healthy	1	1	82744
TTHY	GPTGTGESKC[57.0215]PLMVK	2	NA	NA	L	a_healthy	2	2	52706.4
TTHY	GPTGTGESKC[57.0215]PLMVK	2	NA	NA	L	a_healthy	3	3	72449.6
TTHY	GPTGTGESKC[57.0215]PLMVK	2	NA	NA	L	c_remission	1	7	87321.2
TTHY	GPTGTGESKC[57.0215]PLMVK	2	NA	NA	L	c_remission	2	8	88089.7
TTHY	GPTGTGESKC[57.0215]PLMVK	2	NA	NA	L	c_remission	3	9	87040.9
TTHY	GPTGTGESKC[57.0215]PLMVK	2	NA	NA	L	b_ulcer	1	4	72835.4
TTHY	GPTGTGESKC[57.0215]PLMVK	2	NA	NA	L	b_ulcer	2	5	186603
TTHY	GPTGTGESKC[57.0215]PLMVK	2	NA	NA	L	b_ulcer	3	6	96442
TTHY	GPTGTGESKC[57.0215]PLMVK	3	NA	NA	L	a_healthy	1	1	517357
TTHY	GPTGTGESKC[57.0215]PLMVK	3	NA	NA	L	a_healthy	2	2	352559
TTHY	GPTGTGESKC[57.0215]PLMVK	3	NA	NA	L	a_healthy	3	3	587857
TTHY	GPTGTGESKC[57.0215]PLMVK	3	NA	NA	L	c_remission	1	7	615893
TTHY	GPTGTGESKC[57.0215]PLMVK	3	NA	NA	L	c_remission	2	8	621525
TTHY	GPTGTGESKC[57.0215]PLMVK	3	NA	NA	L	c_remission	3	9	479838
TTHY	GPTGTGESKC[57.0215]PLMVK	3	NA	NA	L	b_ulcer	1	4	448174
TTHY	GPTGTGESKC[57.0215]PLMVK	3	NA	NA	L	b_ulcer	2	5	1.03959e+06
TTHY	GPTGTGESKC[57.0215]PLMVK	3	NA	NA	L	b_ulcer	3	6	636236
TTHY	GPTGTGESKC[57.0215]PLM[15.9949]VK	3	NA	NA	L	a_healthy	1	1	49847.4
TTHY	GPTGTGESKC[57.0215]PLM[15.9949]VK	3	NA	NA	L	a_healthy	2	2	51385.3
TTHY	GPTGTGESKC[57.0215]PLM[15.9949]VK	3	NA	NA	L	a_healthy	3	3	37496.2
TTHY	GPTGTGESKC[57.0215]PLM[15.9949]VK	3	NA	NA	L	c_remission	1	7	50471.2
TTHY	GPTGTGESKC[57.0215]PLM[15.9949]VK	3	NA	NA	L	c_remission	2	8	98436.8
TTHY	GPTGTGESKC[57.0215]PLM[15.9949]VK	3	NA	NA	L	c_remission	3	9	50107.4
TTHY	GPTGTGESKC[57.0215]PLM[15.9949]VK	3	NA	NA	L	b_ulcer	1	4	60891.9
TTHY	GPTGTGESKC[57.0215]PLM[15.9949]VK	3	NA	NA	L	b_ulcer	2	5	49199.9
TTHY	GPTGTGESKC[57.0215]PLM[15.9949]VK	3	NA	NA	L	b_ulcer	3	6	53257.4
TTHY	KAADDTWEPFASGK	2	NA	NA	L	a_healthy	1	1	135104
TTHY	KAADDTWEPFASGK	2	NA	NA	L	a_healthy	2	2	73321.7
TTHY	KAADDTWEPFASGK	2	NA	NA	L	a_healthy	3	3	197937
TTHY	KAADDTWEPFASGK	2	NA	NA	L	c_remission	1	7	126799
TTHY	KAADDTWEPFASGK	2	NA	NA	L	c_remission	2	8	119388
TTHY	KAADDTWEPFASGK	2	NA	NA	L	c_remission	3	9	84858.7
TTHY	KAADDTWEPFASGK	2	NA	NA	L	b_ulcer	1	4	166162
TTHY	KAADDTWEPFASGK	2	NA	NA	L	b_ulcer	2	5	200515
TTHY	KAADDTWEPFASGK	2	NA	NA	L	b_ulcer	3	6	151179
TTHY	KAADDTWEPFASGK	3	NA	NA	L	a_healthy	1	1	NA
TTHY	KAADDTWEPFASGK	3	NA	NA	L	a_healthy	2	2	36800.4
TTHY	KAADDTWEPFASGK	3	NA	NA	L	a_healthy	3	3	75119.1
TTHY	KAADDTWEPFASGK	3	NA	NA	L	c_remission	1	7	47844.4
TTHY	KAADDTWEPFASGK	3	NA	NA	L	c_remission	2	8	23573.3
TTHY	KAADDTWEPFASGK	3	NA	NA	L	c_remission	3	9	44908
TTHY	KAADDTWEPFASGK	3	NA	NA	L	b_ulcer	1	4	97772.6
TTHY	KAADDTWEPFASGK	3	NA	NA	L	b_ulcer	2	5	67214.3
TTHY	KAADDTWEPFASGK	3	NA	NA	L	b_ulcer	3	6	67501.5
TTHY	AADDTWEPFASGK	2	NA	NA	L	a_healthy	1	1	231097
TTHY	AADDTWEPFASGK	2	NA	NA	L	a_healthy	2	2	214557
TTHY	AADDTWEPFASGK	2	NA	NA	L	a_healthy	3	3	479304
TTHY	AADDTWEPFASGK	2	NA	NA	L	c_remission	1	7	596544
TTHY	AADDTWEPFASGK	2	NA	NA	L	c_remission	2	8	390935
TTHY	AADDTWEPFASGK	2	NA	NA	L	c_remission	3	9	403181
TTHY	AADDTWEPFASGK	2	NA	NA	L	b_ulcer	1	4	548326
TTHY	AADDTWEPFASGK	2	NA	NA	L	b_ulcer	2	5	661394
TTHY	AADDTWEPFASGK	2	NA	NA	L	b_ulcer	3	6	486680
TTHY	GSPAINVAVHVFR	2	NA	NA	L	a_healthy	1	1	248825
TTHY	GSPAINVAVHVFR	2	NA	NA	L	a_healthy	2	2	140750
TTHY	GSPAINVAVHVFR	2	NA	NA	L	a_healthy	3	3	200394
TTHY	GSPAINVAVHVFR	2	NA	NA	L	c_remission	1	7	217043
TTHY	GSPAINVAVHVFR	2	NA	NA	L	c_remission	2	8	215437
TTHY	GSPAINVAVHVFR	2	NA	NA	L	c_remission	3	9	187837
TTHY	GSPAINVAVHVFR	2	NA	NA	L	b_ulcer	1	4	345267
TTHY	GSPAINVAVHVFR	2	NA	NA	L	b_ulcer	2	5	406853
TTHY	GSPAINVAVHVFR	2	NA	NA	L	b_ulcer	3	6	199776
TTHY	GSPAINVAVHVFR	3	NA	NA	L	a_healthy	1	1	425541
TTHY	GSPAINVAVHVFR	3	NA	NA	L	a_healthy	2	2	294586
TTHY	GSPAINVAVHVFR	3	NA	NA	L	a_healthy	3	3	449005
TTHY	GSPAINVAVHVFR	3	NA	NA	L	c_remission	1	7	715223
TTHY	GSPAINVAVHVFR	3	NA	NA	L	c_remission	2	8	555377
TTHY	GSPAINVAVHVFR	3	NA	NA	L	c_remission	3	9	455485
TTHY	GSPAINVAVHVFR	3	NA	NA	L	b_ulcer	1	4	716442
TTHY	GSPAINVAVHVFR	3	NA	NA	L	b_ulcer	2	5	547650
TTHY	GSPAINVAVHVFR	3	NA	NA	L	b_ulcer	3	6	514858
TTHY	AADDTWEPFASGKTSESGELHGLTTEEEFVEGIYKVEIDTK	5	NA	NA	L	a_healthy	1	1	25674.6
TTHY	AADDTWEPFASGKTSESGELHGLTTEEEFVEGIYKVEIDTK	5	NA	NA	L	a_healthy	2	2	NA
TTHY	AADDTWEPFASGKTSESGELHGLTTEEEFVEGIYKVEIDTK	5	NA	NA	L	a_healthy	3	3	NA
TTHY	AADDTWEPFASGKTSESGELHGLTTEEEFVEGIYKVEIDTK	5	NA	NA	L	c_remission	1	7	NA
TTHY	AADDTWEPFASGKTSESGELHGLTTEEEFVEGIYKVEIDTK	5	NA	NA	L	c_remission	2	8	NA
TTHY	AADDTWEPFASGKTSESGELHGLTTEEEFVEGIYKVEIDTK	5	NA	NA	L	c_remission	3	9	NA
TTHY	AADDTWEPFASGKTSESGELHGLTTEEEFVEGIYKVEIDTK	5	NA	NA	L	b_ulcer	1	4	20968.5
TTHY	AADDTWEPFASGKTSESGELHGLTTEEEFVEGIYKVEIDTK	5	NA	NA	L	b_ulcer	2	5	34959.2
TTHY	AADDTWEPFASGKTSESGELHGLTTEEEFVEGIYKVEIDTK	5	NA	NA	L	b_ulcer	3	6	NA
TTHY	GSPAINVAVHVFRK	2	NA	NA	L	a_healthy	1	1	64533.2
TTHY	GSPAINVAVHVFRK	2	NA	NA	L	a_healthy	2	2	28362.4
TTHY	GSPAINVAVHVFRK	2	NA	NA	L	a_healthy	3	3	65651.5
TTHY	GSPAINVAVHVFRK	2	NA	NA	L	c_remission	1	7	NA
TTHY	GSPAINVAVHVFRK	2	NA	NA	L	c_remission	2	8	77904.8
TTHY	GSPAINVAVHVFRK	2	NA	NA	L	c_remission	3	9	39445.3
TTHY	GSPAINVAVHVFRK	2	NA	NA	L	b_ulcer	1	4	85923.6
TTHY	GSPAINVAVHVFRK	2	NA	NA	L	b_ulcer	2	5	132934
TTHY	GSPAINVAVHVFRK	2	NA	NA	L	b_ulcer	3	6	81574.2
TTHY	GSPAINVAVHVFRK	3	NA	NA	L	a_healthy	1	1	389493
TTHY	GSPAINVAVHVFRK	3	NA	NA	L	a_healthy	2	2	230837
TTHY	GSPAINVAVHVFRK	3	NA	NA	L	a_healthy	3	3	426161
TTHY	GSPAINVAVHVFRK	3	NA	NA	L	c_remission	1	7	321754
TTHY	GSPAINVAVHVFRK	3	NA	NA	L	c_remission	2	8	403688
TTHY	GSPAINVAVHVFRK	3	NA	NA	L	c_remission	3	9	204726
TTHY	GSPAINVAVHVFRK	3	NA	NA	L	b_ulcer	1	4	548353
TTHY	GSPAINVAVHVFRK	3	NA	NA	L	b_ulcer	2	5	728648
TTHY	GSPAINVAVHVFRK	3	NA	NA	L	b_ulcer	3	6	487530
TTHY	GSPAINVAVHVFRK	4	NA	NA	L	a_healthy	1	1	NA
TTHY	GSPAINVAVHVFRK	4	NA	NA	L	a_healthy	2	2	NA
TTHY	GSPAINVAVHVFRK	4	NA	NA	L	a_healthy	3	3	NA
TTHY	GSPAINVAVHVFRK	4	NA	NA	L	c_remission	1	7	NA
TTHY	GSPAINVAVHVFRK	4	NA	NA	L	c_remission	2	8	NA
TTHY	GSPAINVAVHVFRK	4	NA	NA	L	c_remission	3	9	NA
TTHY	GSPAINVAVHVFRK	4	NA	NA	L	b_ulcer	1	4	NA
TTHY	GSPAINVAVHVFRK	4	NA	NA	L	b_ulcer	2	5	28208.5
TTHY	GSPAINVAVHVFRK	4	NA	NA	L	b_ulcer	3	6	NA
TTHY	GESKC[57.0215]PLMVK	2	NA	NA	L	a_healthy	1	1	NA
TTHY	GESKC[57.0215]PLMVK	2	NA	NA	L	a_healthy	2	2	NA
TTHY	GESKC[57.0215]PLMVK	2	NA	NA	L	a_healthy	3	3	NA
TTHY	GESKC[57.0215]PLMVK	2	NA	NA	L	c_remission	1	7	NA
TTHY	GESKC[57.0215]PLMVK	2	NA	NA	L	c_remission	2	8	NA
TTHY	GESKC[57.0215]PLMVK	2	NA	NA	L	c_remission	3	9	NA
TTHY	GESKC[57.0215]PLMVK	2	NA	NA	L	b_ulcer	1	4	NA
TTHY	GESKC[57.0215]PLMVK	2	NA	NA	L	b_ulcer	2	5	70067.8
TTHY	GESKC[57.0215]PLMVK	2	NA	NA	L	b_ulcer	3	6	NA
TTHY	YTIAALLSPYSYSTTAVVTNPK	2	NA	NA	L	a_healthy	1	1	NA
TTHY	YTIAALLSPYSYSTTAVVTNPK	2	NA	NA	L	a_healthy	2	2	NA
TTHY	YTIAALLSPYSYSTTAVVTNPK	2	NA	NA	L	a_healthy	3	3	14379.6
TTHY	YTIAALLSPYSYSTTAVVTNPK	2	NA	NA	L	c_remission	1	7	NA
TTHY	YTIAALLSPYSYSTTAVVTNPK	2	NA	NA	L	c_remission	2	8	NA
TTHY	YTIAALLSPYSYSTTAVVTNPK	2	NA	NA	L	c_remission	3	9	NA
TTHY	YTIAALLSPYSYSTTAVVTNPK	2	NA	NA	L	b_ulcer	1	4	18364.3
TTHY	YTIAALLSPYSYSTTAVVTNPK	2	NA	NA	L	b_ulcer	2	5	NA
TTHY	YTIAALLSPYSYSTTAVVTNPK	2	NA	NA	L	b_ulcer	3	6	11491.3
TTHY	YTIAALLSPYSYSTTAVVTNPKE	2	NA	NA	L	a_healthy	1	1	557674
TTHY	YTIAALLSPYSYSTTAVVTNPKE	2	NA	NA	L	a_healthy	2	2	310147
TTHY	YTIAALLSPYSYSTTAVVTNPKE	2	NA	NA	L	a_healthy	3	3	539333
TTHY	YTIAALLSPYSYSTTAVVTNPKE	2	NA	NA	L	c_remission	1	7	687994
TTHY	YTIAALLSPYSYSTTAVVTNPKE	2	NA	NA	L	c_remission	2	8	506096
TTHY	YTIAALLSPYSYSTTAVVTNPKE	2	NA	NA	L	c_remission	3	9	482811
TTHY	YTIAALLSPYSYSTTAVVTNPKE	2	NA	NA	L	b_ulcer	1	4	689765
TTHY	YTIAALLSPYSYSTTAVVTNPKE	2	NA	NA	L	b_ulcer	2	5	945705
TTHY	YTIAALLSPYSYSTTAVVTNPKE	2	NA	NA	L	b_ulcer	3	6	619136
TTHY	RYTIAALLSPYSYSTTAVVTNPKE	2	NA	NA	L	a_healthy	1	1	46831.4
TTHY	RYTIAALLSPYSYSTTAVVTNPKE	2	NA	NA	L	a_healthy	2	2	13043.7
TTHY	RYTIAALLSPYSYSTTAVVTNPKE	2	NA	NA	L	a_healthy	3	3	38858.7
TTHY	RYTIAALLSPYSYSTTAVVTNPKE	2	NA	NA	L	c_remission	1	7	39294.8
TTHY	RYTIAALLSPYSYSTTAVVTNPKE	2	NA	NA	L	c_remission	2	8	53550.1
TTHY	RYTIAALLSPYSYSTTAVVTNPKE	2	NA	NA	L	c_remission	3	9	26319.9
TTHY	RYTIAALLSPYSYSTTAVVTNPKE	2	NA	NA	L	b_ulcer	1	4	50858.5
TTHY	RYTIAALLSPYSYSTTAVVTNPKE	2	NA	NA	L	b_ulcer	2	5	129141
TTHY	RYTIAALLSPYSYSTTAVVTNPKE	2	NA	NA	L	b_ulcer	3	6	58075.5
TTHY	YTIAALLSPYSYSTTAVVTNPKE	3	NA	NA	L	a_healthy	1	1	279092
TTHY	YTIAALLSPYSYSTTAVVTNPKE	3	NA	NA	L	a_healthy	2	2	246682
TTHY	YTIAALLSPYSYSTTAVVTNPKE	3	NA	NA	L	a_healthy	3	3	303397
TTHY	YTIAALLSPYSYSTTAVVTNPKE	3	NA	NA	L	c_remission	1	7	372759
TTHY	YTIAALLSPYSYSTTAVVTNPKE	3	NA	NA	L	c_remission	2	8	390188
TTHY	YTIAALLSPYSYSTTAVVTNPKE	3	NA	NA	L	c_remission	3	9	256596
TTHY	YTIAALLSPYSYSTTAVVTNPKE	3	NA	NA	L	b_ulcer	1	4	455342
TTHY	YTIAALLSPYSYSTTAVVTNPKE	3	NA	NA	L	b_ulcer	2	5	406332
TTHY	YTIAALLSPYSYSTTAVVTNPKE	3	NA	NA	L	b_ulcer	3	6	305532
TTHY	RYTIAALLSPYSYSTTAVVTNPKE	3	NA	NA	L	a_healthy	1	1	113447
TTHY	RYTIAALLSPYSYSTTAVVTNPKE	3	NA	NA	L	a_healthy	2	2	92420.7
TTHY	RYTIAALLSPYSYSTTAVVTNPKE	3	NA	NA	L	a_healthy	3	3	139287
TTHY	RYTIAALLSPYSYSTTAVVTNPKE	3	NA	NA	L	c_remission	1	7	135754
TTHY	RYTIAALLSPYSYSTTAVVTNPKE	3	NA	NA	L	c_remission	2	8	169545
TTHY	RYTIAALLSPYSYSTTAVVTNPKE	3	NA	NA	L	c_remission	3	9	115613
TTHY	RYTIAALLSPYSYSTTAVVTNPKE	3	NA	NA	L	b_ulcer	1	4	162363
TTHY	RYTIAALLSPYSYSTTAVVTNPKE	3	NA	NA	L	b_ulcer	2	5	215188
TTHY	RYTIAALLSPYSYSTTAVVTNPKE	3	NA	NA	L	b_ulcer	3	6	105373
TTHY	ALGISPFHEHAEVVFTANDSGPR	3	NA	NA	L	a_healthy	1	1	43244.6
TTHY	ALGISPFHEHAEVVFTANDSGPR	3	NA	NA	L	a_healthy	2	2	18061.7
TTHY	ALGISPFHEHAEVVFTANDSGPR	3	NA	NA	L	a_healthy	3	3	33219.1
TTHY	ALGISPFHEHAEVVFTANDSGPR	3	NA	NA	L	c_remission	1	7	38016.6
TTHY	ALGISPFHEHAEVVFTANDSGPR	3	NA	NA	L	c_remission	2	8	55118.5
TTHY	ALGISPFHEHAEVVFTANDSGPR	3	NA	NA	L	c_remission	3	9	42367.1
TTHY	ALGISPFHEHAEVVFTANDSGPR	3	NA	NA	L	b_ulcer	1	4	41484.4
TTHY	ALGISPFHEHAEVVFTANDSGPR	3	NA	NA	L	b_ulcer	2	5	58620.8
TTHY	ALGISPFHEHAEVVFTANDSGPR	3	NA	NA	L	b_ulcer	3	6	37505
TTHY	ALGISPFHEHAEVVFTANDSGPR	4	NA	NA	L	a_healthy	1	1	174669
TTHY	ALGISPFHEHAEVVFTANDSGPR	4	NA	NA	L	a_healthy	2	2	123962
TTHY	ALGISPFHEHAEVVFTANDSGPR	4	NA	NA	L	a_healthy	3	3	181736
TTHY	ALGISPFHEHAEVVFTANDSGPR	4	NA	NA	L	c_remission	1	7	173743
TTHY	ALGISPFHEHAEVVFTANDSGPR	4	NA	NA	L	c_remission	2	8	NA
TTHY	ALGISPFHEHAEVVFTANDSGPR	4	NA	NA	L	c_remission	3	9	204280
TTHY	ALGISPFHEHAEVVFTANDSGPR	4	NA	NA	L	b_ulcer	1	4	292457
TTHY	ALGISPFHEHAEVVFTANDSGPR	4	NA	NA	L	b_ulcer	2	5	274992
TTHY	ALGISPFHEHAEVVFTANDSGPR	4	NA	NA	L	b_ulcer	3	6	161545
TTHY	ALGISPFHEHAEVVFTANDSGPRR	3	NA	NA	L	a_healthy	1	1	58028
TTHY	ALGISPFHEHAEVVFTANDSGPRR	3	NA	NA	L	a_healthy	2	2	NA
TTHY	ALGISPFHEHAEVVFTANDSGPRR	3	NA	NA	L	a_healthy	3	3	NA
TTHY	ALGISPFHEHAEVVFTANDSGPRR	3	NA	NA	L	c_remission	1	7	28069.7
TTHY	ALGISPFHEHAEVVFTANDSGPRR	3	NA	NA	L	c_remission	2	8	NA
TTHY	ALGISPFHEHAEVVFTANDSGPRR	3	NA	NA	L	c_remission	3	9	30288.7
TTHY	ALGISPFHEHAEVVFTANDSGPRR	3	NA	NA	L	b_ulcer	1	4	57082.7
TTHY	ALGISPFHEHAEVVFTANDSGPRR	3	NA	NA	L	b_ulcer	2	5	57889.8
TTHY	ALGISPFHEHAEVVFTANDSGPRR	3	NA	NA	L	b_ulcer	3	6	28213.6
TTHY	ALGISPFHEHAEVVFTANDSGPRR	4	NA	NA	L	a_healthy	1	1	512943
TTHY	ALGISPFHEHAEVVFTANDSGPRR	4	NA	NA	L	a_healthy	2	2	287671
TTHY	ALGISPFHEHAEVVFTANDSGPRR	4	NA	NA	L	a_healthy	3	3	280051
TTHY	ALGISPFHEHAEVVFTANDSGPRR	4	NA	NA	L	c_remission	1	7	351555
TTHY	ALGISPFHEHAEVVFTANDSGPRR	4	NA	NA	L	c_remission	2	8	372314
TTHY	ALGISPFHEHAEVVFTANDSGPRR	4	NA	NA	L	c_remission	3	9	335482
TTHY	ALGISPFHEHAEVVFTANDSGPRR	4	NA	NA	L	b_ulcer	1	4	508362
TTHY	ALGISPFHEHAEVVFTANDSGPRR	4	NA	NA	L	b_ulcer	2	5	532890
TTHY	ALGISPFHEHAEVVFTANDSGPRR	4	NA	NA	L	b_ulcer	3	6	313081
TTHY	ALGISPFHEHAEVVFTANDSGPRR	5	NA	NA	L	a_healthy	1	1	462295
TTHY	ALGISPFHEHAEVVFTANDSGPRR	5	NA	NA	L	a_healthy	2	2	272675
TTHY	ALGISPFHEHAEVVFTANDSGPRR	5	NA	NA	L	a_healthy	3	3	362082
TTHY	ALGISPFHEHAEVVFTANDSGPRR	5	NA	NA	L	c_remission	1	7	556045
TTHY	ALGISPFHEHAEVVFTANDSGPRR	5	NA	NA	L	c_remission	2	8	410740
TTHY	ALGISPFHEHAEVVFTANDSGPRR	5	NA	NA	L	c_remission	3	9	389381
TTHY	ALGISPFHEHAEVVFTANDSGPRR	5	NA	NA	L	b_ulcer	1	4	534545
TTHY	ALGISPFHEHAEVVFTANDSGPRR	5	NA	NA	L	b_ulcer	2	5	686454
TTHY	ALGISPFHEHAEVVFTANDSGPRR	5	NA	NA	L	b_ulcer	3	6	446127
TTHY	PAINVAVHVFR	3	NA	NA	L	a_healthy	1	1	239739
TTHY	PAINVAVHVFR	3	NA	NA	L	a_healthy	2	2	100414
TTHY	PAINVAVHVFR	3	NA	NA	L	a_healthy	3	3	141103
TTHY	PAINVAVHVFR	3	NA	NA	L	c_remission	1	7	246290
TTHY	PAINVAVHVFR	3	NA	NA	L	c_remission	2	8	182554
TTHY	PAINVAVHVFR	3	NA	NA	L	c_remission	3	9	259556
TTHY	PAINVAVHVFR	3	NA	NA	L	b_ulcer	1	4	252238
TTHY	PAINVAVHVFR	3	NA	NA	L	b_ulcer	2	5	289650
TTHY	PAINVAVHVFR	3	NA	NA	L	b_ulcer	3	6	168717
TTHY	PAINVAVHVFRK	3	NA	NA	L	a_healthy	1	1	117127
TTHY	PAINVAVHVFRK	3	NA	NA	L	a_healthy	2	2	47713
TTHY	PAINVAVHVFRK	3	NA	NA	L	a_healthy	3	3	99050.8
TTHY	PAINVAVHVFRK	3	NA	NA	L	c_remission	1	7	220317
TTHY	PAINVAVHVFRK	3	NA	NA	L	c_remission	2	8	102330
TTHY	PAINVAVHVFRK	3	NA	NA	L	c_remission	3	9	135374
TTHY	PAINVAVHVFRK	3	NA	NA	L	b_ulcer	1	4	116310
TTHY	PAINVAVHVFRK	3	NA	NA	L	b_ulcer	2	5	230055
TTHY	PAINVAVHVFRK	3	NA	NA	L	b_ulcer	3	6	116883
TTHY	TSESGELHGLTTEEEFVEGIYK	3	NA	NA	L	a_healthy	1	1	NA
TTHY	TSESGELHGLTTEEEFVEGIYK	3	NA	NA	L	a_healthy	2	2	NA
TTHY	TSESGELHGLTTEEEFVEGIYK	3	NA	NA	L	a_healthy	3	3	32260.2
TTHY	TSESGELHGLTTEEEFVEGIYK	3	NA	NA	L	c_remission	1	7	42812.9
TTHY	TSESGELHGLTTEEEFVEGIYK	3	NA	NA	L	c_remission	2	8	NA
TTHY	TSESGELHGLTTEEEFVEGIYK	3	NA	NA	L	c_remission	3	9	21413.5
TTHY	TSESGELHGLTTEEEFVEGIYK	3	NA	NA	L	b_ulcer	1	4	31104.2
TTHY	TSESGELHGLTTEEEFVEGIYK	3	NA	NA	L	b_ulcer	2	5	46742.3
TTHY	TSESGELHGLTTEEEFVEGIYK	3	NA	NA	L	b_ulcer	3	6	24936.6
TTHY	TSESGELHGLTTEEEFVEGIYKVEIDTK	3	NA	NA	L	a_healthy	1	1	94817.7
TTHY	TSESGELHGLTTEEEFVEGIYKVEIDTK	3	NA	NA	L	a_healthy	2	2	51134.5
TTHY	TSESGELHGLTTEEEFVEGIYKVEIDTK	3	NA	NA	L	a_healthy	3	3	105498
TTHY	TSESGELHGLTTEEEFVEGIYKVEIDTK	3	NA	NA	L	c_remission	1	7	154768
TTHY	TSESGELHGLTTEEEFVEGIYKVEIDTK	3	NA	NA	L	c_remission	2	8	71281.7
TTHY	TSESGELHGLTTEEEFVEGIYKVEIDTK	3	NA	NA	L	c_remission	3	9	109415
TTHY	TSESGELHGLTTEEEFVEGIYKVEIDTK	3	NA	NA	L	b_ulcer	1	4	137792
TTHY	TSESGELHGLTTEEEFVEGIYKVEIDTK	3	NA	NA	L	b_ulcer	2	5	210303
TTHY	TSESGELHGLTTEEEFVEGIYKVEIDTK	3	NA	NA	L	b_ulcer	3	6	161503
TTHY	TSESGELHGLTTEEEFVEGIYKVEIDTK	4	NA	NA	L	a_healthy	1	1	309387
TTHY	TSESGELHGLTTEEEFVEGIYKVEIDTK	4	NA	NA	L	a_healthy	2	2	194716
TTHY	TSESGELHGLTTEEEFVEGIYKVEIDTK	4	NA	NA	L	a_healthy	3	3	372403
TTHY	TSESGELHGLTTEEEFVEGIYKVEIDTK	4	NA	NA	L	c_remission	1	7	577573
TTHY	TSESGELHGLTTEEEFVEGIYKVEIDTK	4	NA	NA	L	c_remission	2	8	340871
TTHY	TSESGELHGLTTEEEFVEGIYKVEIDTK	4	NA	NA	L	c_remission	3	9	347294
TTHY	TSESGELHGLTTEEEFVEGIYKVEIDTK	4	NA	NA	L	b_ulcer	1	4	521899
TTHY	TSESGELHGLTTEEEFVEGIYKVEIDTK	4	NA	NA	L	b_ulcer	2	5	641769
TTHY	TSESGELHGLTTEEEFVEGIYKVEIDTK	4	NA	NA	L	b_ulcer	3	6	440042
TTHY	AALLSPYSYSTTAVVTNPKE	2	NA	NA	L	a_healthy	1	1	NA
TTHY	AALLSPYSYSTTAVVTNPKE	2	NA	NA	L	a_healthy	2	2	NA
TTHY	AALLSPYSYSTTAVVTNPKE	2	NA	NA	L	a_healthy	3	3	16293.9
TTHY	AALLSPYSYSTTAVVTNPKE	2	NA	NA	L	c_remission	1	7	24181.9
TTHY	AALLSPYSYSTTAVVTNPKE	2	NA	NA	L	c_remission	2	8	15925.8
TTHY	AALLSPYSYSTTAVVTNPKE	2	NA	NA	L	c_remission	3	9	36615.1
TTHY	AALLSPYSYSTTAVVTNPKE	2	NA	NA	L	b_ulcer	1	4	28600.8
TTHY	AALLSPYSYSTTAVVTNPKE	2	NA	NA	L	b_ulcer	2	5	18016
TTHY	AALLSPYSYSTTAVVTNPKE	2	NA	NA	L	b_ulcer	3	6	23322.2
TTHY	GTGESKC[57.0215]PLMVK	2	NA	NA	L	a_healthy	1	1	NA
TTHY	GTGESKC[57.0215]PLMVK	2	NA	NA	L	a_healthy	2	2	NA
TTHY	GTGESKC[57.0215]PLMVK	2	NA	NA	L	a_healthy	3	3	27822.2
TTHY	GTGESKC[57.0215]PLMVK	2	NA	NA	L	c_remission	1	7	NA
TTHY	GTGESKC[57.0215]PLMVK	2	NA	NA	L	c_remission	2	8	NA
TTHY	GTGESKC[57.0215]PLMVK	2	NA	NA	L	c_remission	3	9	NA
TTHY	GTGESKC[57.0215]PLMVK	2	NA	NA	L	b_ulcer	1	4	NA
TTHY	GTGESKC[57.0215]PLMVK	2	NA	NA	L	b_ulcer	2	5	76069.8
TTHY	GTGESKC[57.0215]PLMVK	2	NA	NA	L	b_ulcer	3	6	NA
ALBU	AAADPHEC[57.0215]YAK	2	NA	NA	L	a_healthy	1	1	128419
ALBU	AAADPHEC[57.0215]YAK	2	NA	NA	L	a_healthy	2	2	57388.1
ALBU	AAADPHEC[57.0215]YAK	2	NA	NA	L	a_healthy	3	3	84964.2
ALBU	AAADPHEC[57.0215]YAK	2	NA	NA	L	c_remission	1	7	157190
ALBU	AAADPHEC[57.0215]YAK	2	NA	NA	L	c_remission	2	8	380695
ALBU	AAADPHEC[57.0215]YAK	2	NA	NA	L	c_remission	3	9	103826
ALBU	AAADPHEC[57.0215]YAK	2	NA	NA	L	b_ulcer	1	4	132553
ALBU	AAADPHEC[57.0215]YAK	2	NA	NA	L	b_ulcer	2	5	346036
ALBU	AAADPHEC[57.0215]YAK	2	NA	NA	L	b_ulcer	3	6	110907
ALBU	Q[-17.0265]LC[57.0215]VLHEK	2	NA	NA	L	a_healthy	1	1	123958
ALBU	Q[-17.0265]LC[57.0215]VLHEK	2	NA	NA	L	a_healthy	2	2	65519.9
ALBU	Q[-17.0265]LC[57.0215]VLHEK	2	NA	NA	L	a_healthy	3	3	112789
ALBU	Q[-17.0265]LC[57.0215]VLHEK	2	NA	NA	L	c_remission	1	7	156705
ALBU	Q[-17.0265]LC[57.0215]VLHEK	2	NA	NA	L	c_remission	2	8	172877
ALBU	Q[-17.0265]LC[57.0215]VLHEK	2	NA	NA	L	c_remission	3	9	72901.6
ALBU	Q[-17.0265]LC[57.0215]VLHEK	2	NA	NA	L	b_ulcer	1	4	118804
ALBU	Q[-17.0265]LC[57.0215]VLHEK	2	NA	NA	L	b_ulcer	2	5	161180
ALBU	Q[-17.0265]LC[57.0215]VLHEK	2	NA	NA	L	b_ulcer	3	6	104510
ALBU	Q[-17.0265]LC[57.0215]VLHEKTPVSDR	3	NA	NA	L	a_healthy	1	1	16065.1
ALBU	Q[-17.0265]LC[57.0215]VLHEKTPVSDR	3	NA	NA	L	a_healthy	2	2	NA
ALBU	Q[-17.0265]LC[57.0215]VLHEKTPVSDR	3	NA	NA	L	a_healthy	3	3	13326
ALBU	Q[-17.0265]LC[57.0215]VLHEKTPVSDR	3	NA	NA	L	c_remission	1	7	14973.1
ALBU	Q[-17.0265]LC[57.0215]VLHEKTPVSDR	3	NA	NA	L	c_remission	2	8	26307.5
ALBU	Q[-17.0265]LC[57.0215]VLHEKTPVSDR	3	NA	NA	L	c_remission	3	9	NA
ALBU	Q[-17.0265]LC[57.0215]VLHEKTPVSDR	3	NA	NA	L	b_ulcer	1	4	13743.7
ALBU	Q[-17.0265]LC[57.0215]VLHEKTPVSDR	3	NA	NA	L	b_ulcer	2	5	24300.7
ALBU	Q[-17.0265]LC[57.0215]VLHEKTPVSDR	3	NA	NA	L	b_ulcer	3	6	10017
ALBU	C[57.0215]TESLVNR	2	NA	NA	L	a_healthy	1	1	NA
ALBU	C[57.0215]TESLVNR	2	NA	NA	L	a_healthy	2	2	NA
ALBU	C[57.0215]TESLVNR	2	NA	NA	L	a_healthy	3	3	NA
ALBU	C[57.0215]TESLVNR	2	NA	NA	L	c_remission	1	7	NA
ALBU	C[57.0215]TESLVNR	2	NA	NA	L	c_remission	2	8	NA
ALBU	C[57.0215]TESLVNR	2	NA	NA	L	c_remission	3	9	NA
ALBU	C[57.0215]TESLVNR	2	NA	NA	L	b_ulcer	1	4	NA
ALBU	C[57.0215]TESLVNR	2	NA	NA	L	b_ulcer	2	5	NA
ALBU	C[57.0215]TESLVNR	2	NA	NA	L	b_ulcer	3	6	NA
ALBU	Q[-17.0265]LC[57.0215]VLHEKTPVSDRVTK	3	NA	NA	L	a_healthy	1	1	73449.2
ALBU	Q[-17.0265]LC[57.0215]VLHEKTPVSDRVTK	3	NA	NA	L	a_healthy	2	2	45858.1
ALBU	Q[-17.0265]LC[57.0215]VLHEKTPVSDRVTK	3	NA	NA	L	a_healthy	3	3	35919.4
ALBU	Q[-17.0265]LC[57.0215]VLHEKTPVSDRVTK	3	NA	NA	L	c_remission	1	7	27190.8
ALBU	Q[-17.0265]LC[57.0215]VLHEKTPVSDRVTK	3	NA	NA	L	c_remission	2	8	108568
ALBU	Q[-17.0265]LC[57.0215]VLHEKTPVSDRVTK	3	NA	NA	L	c_remission	3	9	19316.8
ALBU	Q[-17.0265]LC[57.0215]VLHEKTPVSDRVTK	3	NA	NA	L	b_ulcer	1	4	41187.6
ALBU	Q[-17.0265]LC[57.0215]VLHEKTPVSDRVTK	3	NA	NA	L	b_ulcer	2	5	150243
ALBU	Q[-17.0265]LC[57.0215]VLHEKTPVSDRVTK	3	NA	NA	L	b_ulcer	3	6	NA
ALBU	C[57.0215]TESLVNRRPC[57.0215]FSALEVDETYVPK	4	NA	NA	L	a_healthy	1	1	NA
ALBU	C[57.0215]TESLVNRRPC[57.0215]FSALEVDETYVPK	4	NA	NA	L	a_healthy	2	2	NA
ALBU	C[57.0215]TESLVNRRPC[57.0215]FSALEVDETYVPK	4	NA	NA	L	a_healthy	3	3	18094.4
ALBU	C[57.0215]TESLVNRRPC[57.0215]FSALEVDETYVPK	4	NA	NA	L	c_remission	1	7	NA
ALBU	C[57.0215]TESLVNRRPC[57.0215]FSALEVDETYVPK	4	NA	NA	L	c_remission	2	8	NA
ALBU	C[57.0215]TESLVNRRPC[57.0215]FSALEVDETYVPK	4	NA	NA	L	c_remission	3	9	NA
ALBU	C[57.0215]TESLVNRRPC[57.0215]FSALEVDETYVPK	4	NA	NA	L	b_ulcer	1	4	37192.8
ALBU	C[57.0215]TESLVNRRPC[57.0215]FSALEVDETYVPK	4	NA	NA	L	b_ulcer	2	5	NA
ALBU	C[57.0215]TESLVNRRPC[57.0215]FSALEVDETYVPK	4	NA	NA	L	b_ulcer	3	6	11883.1
ALBU	Q[-17.0265]LC[57.0215]VLHEKTPVSDRVTK	4	NA	NA	L	a_healthy	1	1	134825
ALBU	Q[-17.0265]LC[57.0215]VLHEKTPVSDRVTK	4	NA	NA	L	a_healthy	2	2	85795.8
ALBU	Q[-17.0265]LC[57.0215]VLHEKTPVSDRVTK	4	NA	NA	L	a_healthy	3	3	61857.2
ALBU	Q[-17.0265]LC[57.0215]VLHEKTPVSDRVTK	4	NA	NA	L	c_remission	1	7	81424.1
ALBU	Q[-17.0265]LC[57.0215]VLHEKTPVSDRVTK	4	NA	NA	L	c_remission	2	8	182942
ALBU	Q[-17.0265]LC[57.0215]VLHEKTPVSDRVTK	4	NA	NA	L	c_remission	3	9	45080.2
ALBU	Q[-17.0265]LC[57.0215]VLHEKTPVSDRVTK	4	NA	NA	L	b_ulcer	1	4	64747.1
ALBU	Q[-17.0265]LC[57.0215]VLHEKTPVSDRVTK	4	NA	NA	L	b_ulcer	2	5	121470
ALBU	Q[-17.0265]LC[57.0215]VLHEKTPVSDRVTK	4	NA	NA	L	b_ulcer	3	6	47570.7
ALBU	C[57.0215]TLSEKER	2	NA	NA	L	a_healthy	1	1	32187.3
ALBU	C[57.0215]TLSEKER	2	NA	NA	L	a_healthy	2	2	NA
ALBU	C[57.0215]TLSEKER	2	NA	NA	L	a_healthy	3	3	9522.19
ALBU	C[57.0215]TLSEKER	2	NA	NA	L	c_remission	1	7	40097.7
ALBU	C[57.0215]TLSEKER	2	NA	NA	L	c_remission	2	8	13888.9
ALBU	C[57.0215]TLSEKER	2	NA	NA	L	c_remission	3	9	26205.2
ALBU	C[57.0215]TLSEKER	2	NA	NA	L	b_ulcer	1	4	14135
ALBU	C[57.0215]TLSEKER	2	NA	NA	L	b_ulcer	2	5	NA
ALBU	C[57.0215]TLSEKER	2	NA	NA	L	b_ulcer	3	6	13599.8
ALBU	C[57.0215]TVATLR	2	NA	NA	L	a_healthy	1	1	NA
ALBU	C[57.0215]TVATLR	2	NA	NA	L	a_healthy	2	2	NA
ALBU	C[57.0215]TVATLR	2	NA	NA	L	a_healthy	3	3	NA
ALBU	C[57.0215]TVATLR	2	NA	NA	L	c_remission	1	7	NA
ALBU	C[57.0215]TVATLR	2	NA	NA	L	c_remission	2	8	NA
ALBU	C[57.0215]TVATLR	2	NA	NA	L	c_remission	3	9	NA
ALBU	C[57.0215]TVATLR	2	NA	NA	L	b_ulcer	1	4	72195.4
ALBU	C[57.0215]TVATLR	2	NA	NA	L	b_ulcer	2	5	NA
ALBU	C[57.0215]TVATLR	2	NA	NA	L	b_ulcer	3	6	75649.3
ALBU	C[57.0215]TVATLRETYGEMADC[57.0215]C[57.0215]AK	2	NA	NA	L	a_healthy	1	1	24892.5
ALBU	C[57.0215]TVATLRETYGEMADC[57.0215]C[57.0215]AK	2	NA	NA	L	a_healthy	2	2	NA
ALBU	C[57.0215]TVATLRETYGEMADC[57.0215]C[57.0215]AK	2	NA	NA	L	a_healthy	3	3	10508.9
ALBU	C[57.0215]TVATLRETYGEMADC[57.0215]C[57.0215]AK	2	NA	NA	L	c_remission	1	7	76310.3
ALBU	C[57.0215]TVATLRETYGEMADC[57.0215]C[57.0215]AK	2	NA	NA	L	c_remission	2	8	NA
ALBU	C[57.0215]TVATLRETYGEMADC[57.0215]C[57.0215]AK	2	NA	NA	L	c_remission	3	9	NA
ALBU	C[57.0215]TVATLRETYGEMADC[57.0215]C[57.0215]AK	2	NA	NA	L	b_ulcer	1	4	22685.2
ALBU	C[57.0215]TVATLRETYGEMADC[57.0215]C[57.0215]AK	2	NA	NA	L	b_ulcer	2	5	79147.8
ALBU	C[57.0215]TVATLRETYGEMADC[57.0215]C[57.0215]AK	2	NA	NA	L	b_ulcer	3	6	NA
ALBU	AAC[57.0215]LLPK	1	NA	NA	L	a_healthy	1	1	NA
ALBU	AAC[57.0215]LLPK	1	NA	NA	L	a_healthy	2	2	NA
ALBU	AAC[57.0215]LLPK	1	NA	NA	L	a_healthy	3	3	NA
ALBU	AAC[57.0215]LLPK	1	NA	NA	L	c_remission	1	7	NA
ALBU	AAC[57.0215]LLPK	1	NA	NA	L	c_remission	2	8	NA
ALBU	AAC[57.0215]LLPK	1	NA	NA	L	c_remission	3	9	NA
ALBU	AAC[57.0215]LLPK	1	NA	NA	L	b_ulcer	1	4	NA
ALBU	AAC[57.0215]LLPK	1	NA	NA	L	b_ulcer	2	5	290423
ALBU	AAC[57.0215]LLPK	1	NA	NA	L	b_ulcer	3	6	NA
ALBU	C[57.0215]VADESAENC[57.0215]DK	2	NA	NA	L	a_healthy	1	1	38211.2
ALBU	C[57.0215]VADESAENC[57.0215]DK	2	NA	NA	L	a_healthy	2	2	15281.9
ALBU	C[57.0215]VADESAENC[57.0215]DK	2	NA	NA	L	a_healthy	3	3	47443.5
ALBU	C[57.0215]VADESAENC[57.0215]DK	2	NA	NA	L	c_remission	1	7	44403.8
ALBU	C[57.0215]VADESAENC[57.0215]DK	2	NA	NA	L	c_remission	2	8	22477.2
ALBU	C[57.0215]VADESAENC[57.0215]DK	2	NA	NA	L	c_remission	3	9	33310.1
ALBU	C[57.0215]VADESAENC[57.0215]DK	2	NA	NA	L	b_ulcer	1	4	37962.4
ALBU	C[57.0215]VADESAENC[57.0215]DK	2	NA	NA	L	b_ulcer	2	5	99964.3
ALBU	C[57.0215]VADESAENC[57.0215]DK	2	NA	NA	L	b_ulcer	3	6	51594.2
ALBU	AAC[57.0215]LLPK	2	NA	NA	L	a_healthy	1	1	3.32912e+06
ALBU	AAC[57.0215]LLPK	2	NA	NA	L	a_healthy	2	2	4.17659e+06
ALBU	AAC[57.0215]LLPK	2	NA	NA	L	a_healthy	3	3	7.07948e+06
ALBU	AAC[57.0215]LLPK	2	NA	NA	L	c_remission	1	7	3.82226e+06
ALBU	AAC[57.0215]LLPK	2	NA	NA	L	c_remission	2	8	6.69381e+06
ALBU	AAC[57.0215]LLPK	2	NA	NA	L	c_remission	3	9	1.84488e+06
ALBU	AAC[57.0215]LLPK	2	NA	NA	L	b_ulcer	1	4	5.06759e+06
ALBU	AAC[57.0215]LLPK	2	NA	NA	L	b_ulcer	2	5	7809783
ALBU	AAC[57.0215]LLPK	2	NA	NA	L	b_ulcer	3	6	4205160
ALBU	C[57.0215]VADESAENC[57.0215]DKSLHTLFGDKLC[57.0215]TVATLR	3	NA	NA	L	a_healthy	1	1	27093
ALBU	C[57.0215]VADESAENC[57.0215]DKSLHTLFGDKLC[57.0215]TVATLR	3	NA	NA	L	a_healthy	2	2	NA
ALBU	C[57.0215]VADESAENC[57.0215]DKSLHTLFGDKLC[57.0215]TVATLR	3	NA	NA	L	a_healthy	3	3	20057.7
ALBU	C[57.0215]VADESAENC[57.0215]DKSLHTLFGDKLC[57.0215]TVATLR	3	NA	NA	L	c_remission	1	7	24378.5
ALBU	C[57.0215]VADESAENC[57.0215]DKSLHTLFGDKLC[57.0215]TVATLR	3	NA	NA	L	c_remission	2	8	NA
ALBU	C[57.0215]VADESAENC[57.0215]DKSLHTLFGDKLC[57.0215]TVATLR	3	NA	NA	L	c_remission	3	9	NA
ALBU	C[57.0215]VADESAENC[57.0215]DKSLHTLFGDKLC[57.0215]TVATLR	3	NA	NA	L	b_ulcer	1	4	21646.7
ALBU	C[57.0215]VADESAENC[57.0215]DKSLHTLFGDKLC[57.0215]TVATLR	3	NA	NA	L	b_ulcer	2	5	66698.9
ALBU	C[57.0215]VADESAENC[57.0215]DKSLHTLFGDKLC[57.0215]TVATLR	3	NA	NA	L	b_ulcer	3	6	13952.9
ALBU	AAC[57.0215]LLPKLDELRDEGK	2	NA	NA	L	a_healthy	1	1	392020
ALBU	AAC[57.0215]LLPKLDELRDEGK	2	NA	NA	L	a_healthy	2	2	153811
ALBU	AAC[57.0215]LLPKLDELRDEGK	2	NA	NA	L	a_healthy	3	3	132933
ALBU	AAC[57.0215]LLPKLDELRDEGK	2	NA	NA	L	c_remission	1	7	54225
ALBU	AAC[57.0215]LLPKLDELRDEGK	2	NA	NA	L	c_remission	2	8	123631
ALBU	AAC[57.0215]LLPKLDELRDEGK	2	NA	NA	L	c_remission	3	9	56530.2
ALBU	AAC[57.0215]LLPKLDELRDEGK	2	NA	NA	L	b_ulcer	1	4	231740
ALBU	AAC[57.0215]LLPKLDELRDEGK	2	NA	NA	L	b_ulcer	2	5	391766
ALBU	AAC[57.0215]LLPKLDELRDEGK	2	NA	NA	L	b_ulcer	3	6	59445.2
ALBU	C[57.0215]VADESAENC[57.0215]DKSLHTLFGDKLC[57.0215]TVATLR	4	NA	NA	L	a_healthy	1	1	109265
ALBU	C[57.0215]VADESAENC[57.0215]DKSLHTLFGDKLC[57.0215]TVATLR	4	NA	NA	L	a_healthy	2	2	24206.8
ALBU	C[57.0215]VADESAENC[57.0215]DKSLHTLFGDKLC[57.0215]TVATLR	4	NA	NA	L	a_healthy	3	3	82150.5
ALBU	C[57.0215]VADESAENC[57.0215]DKSLHTLFGDKLC[57.0215]TVATLR	4	NA	NA	L	c_remission	1	7	112815
ALBU	C[57.0215]VADESAENC[57.0215]DKSLHTLFGDKLC[57.0215]TVATLR	4	NA	NA	L	c_remission	2	8	24724
ALBU	C[57.0215]VADESAENC[57.0215]DKSLHTLFGDKLC[57.0215]TVATLR	4	NA	NA	L	c_remission	3	9	46133.9
ALBU	C[57.0215]VADESAENC[57.0215]DKSLHTLFGDKLC[57.0215]TVATLR	4	NA	NA	L	b_ulcer	1	4	121802
ALBU	C[57.0215]VADESAENC[57.0215]DKSLHTLFGDKLC[57.0215]TVATLR	4	NA	NA	L	b_ulcer	2	5	203365
ALBU	C[57.0215]VADESAENC[57.0215]DKSLHTLFGDKLC[57.0215]TVATLR	4	NA	NA	L	b_ulcer	3	6	86156.8
ALBU	AAC[57.0215]LLPKLDELRDEGK	3	NA	NA	L	a_healthy	1	1	4.12284e+06
ALBU	AAC[57.0215]LLPKLDELRDEGK	3	NA	NA	L	a_healthy	2	2	2686163
ALBU	AAC[57.0215]LLPKLDELRDEGK	3	NA	NA	L	a_healthy	3	3	1.9059e+06
ALBU	AAC[57.0215]LLPKLDELRDEGK	3	NA	NA	L	c_remission	1	7	1.66511e+06
ALBU	AAC[57.0215]LLPKLDELRDEGK	3	NA	NA	L	c_remission	2	8	3824671
ALBU	AAC[57.0215]LLPKLDELRDEGK	3	NA	NA	L	c_remission	3	9	1.61263e+06
ALBU	AAC[57.0215]LLPKLDELRDEGK	3	NA	NA	L	b_ulcer	1	4	2920050
ALBU	AAC[57.0215]LLPKLDELRDEGK	3	NA	NA	L	b_ulcer	2	5	4.07188e+06
ALBU	AAC[57.0215]LLPKLDELRDEGK	3	NA	NA	L	b_ulcer	3	6	1.34111e+06
ALBU	C[57.0215]VADESAENC[57.0215]DKSLHTLFGDKLC[57.0215]TVATLR	5	NA	NA	L	a_healthy	1	1	53100.8
ALBU	C[57.0215]VADESAENC[57.0215]DKSLHTLFGDKLC[57.0215]TVATLR	5	NA	NA	L	a_healthy	2	2	NA
ALBU	C[57.0215]VADESAENC[57.0215]DKSLHTLFGDKLC[57.0215]TVATLR	5	NA	NA	L	a_healthy	3	3	41583
ALBU	C[57.0215]VADESAENC[57.0215]DKSLHTLFGDKLC[57.0215]TVATLR	5	NA	NA	L	c_remission	1	7	56455.3
ALBU	C[57.0215]VADESAENC[57.0215]DKSLHTLFGDKLC[57.0215]TVATLR	5	NA	NA	L	c_remission	2	8	NA
ALBU	C[57.0215]VADESAENC[57.0215]DKSLHTLFGDKLC[57.0215]TVATLR	5	NA	NA	L	c_remission	3	9	28899.4
ALBU	C[57.0215]VADESAENC[57.0215]DKSLHTLFGDKLC[57.0215]TVATLR	5	NA	NA	L	b_ulcer	1	4	58833.8
ALBU	C[57.0215]VADESAENC[57.0215]DKSLHTLFGDKLC[57.0215]TVATLR	5	NA	NA	L	b_ulcer	2	5	80633.1
ALBU	C[57.0215]VADESAENC[57.0215]DKSLHTLFGDKLC[57.0215]TVATLR	5	NA	NA	L	b_ulcer	3	6	44918.5
ALBU	AAC[57.0215]LLPKLDELRDEGK	4	NA	NA	L	a_healthy	1	1	5.99387e+06
ALBU	AAC[57.0215]LLPKLDELRDEGK	4	NA	NA	L	a_healthy	2	2	4.05452e+06
ALBU	AAC[57.0215]LLPKLDELRDEGK	4	NA	NA	L	a_healthy	3	3	3.49351e+06
ALBU	AAC[57.0215]LLPKLDELRDEGK	4	NA	NA	L	c_remission	1	7	3.45052e+06
ALBU	AAC[57.0215]LLPKLDELRDEGK	4	NA	NA	L	c_remission	2	8	6270364
ALBU	AAC[57.0215]LLPKLDELRDEGK	4	NA	NA	L	c_remission	3	9	3.02003e+06
ALBU	AAC[57.0215]LLPKLDELRDEGK	4	NA	NA	L	b_ulcer	1	4	4.17433e+06
ALBU	AAC[57.0215]LLPKLDELRDEGK	4	NA	NA	L	b_ulcer	2	5	7.60184e+06
ALBU	AAC[57.0215]LLPKLDELRDEGK	4	NA	NA	L	b_ulcer	3	6	2.96602e+06
ALBU	ELFEQLGEYKFQNALLVR	2	NA	NA	L	a_healthy	1	1	202629
ALBU	ELFEQLGEYKFQNALLVR	2	NA	NA	L	a_healthy	2	2	NA
ALBU	ELFEQLGEYKFQNALLVR	2	NA	NA	L	a_healthy	3	3	NA
ALBU	ELFEQLGEYKFQNALLVR	2	NA	NA	L	c_remission	1	7	NA
ALBU	ELFEQLGEYKFQNALLVR	2	NA	NA	L	c_remission	2	8	NA
ALBU	ELFEQLGEYKFQNALLVR	2	NA	NA	L	c_remission	3	9	NA
ALBU	ELFEQLGEYKFQNALLVR	2	NA	NA	L	b_ulcer	1	4	NA
ALBU	ELFEQLGEYKFQNALLVR	2	NA	NA	L	b_ulcer	2	5	377685
ALBU	ELFEQLGEYKFQNALLVR	2	NA	NA	L	b_ulcer	3	6	NA
ALBU	ELFEQLGEYKFQNALLVR	3	NA	NA	L	a_healthy	1	1	83831.8
ALBU	ELFEQLGEYKFQNALLVR	3	NA	NA	L	a_healthy	2	2	NA
ALBU	ELFEQLGEYKFQNALLVR	3	NA	NA	L	a_healthy	3	3	NA
ALBU	ELFEQLGEYKFQNALLVR	3	NA	NA	L	c_remission	1	7	NA
ALBU	ELFEQLGEYKFQNALLVR	3	NA	NA	L	c_remission	2	8	NA
ALBU	ELFEQLGEYKFQNALLVR	3	NA	NA	L	c_remission	3	9	NA
ALBU	ELFEQLGEYKFQNALLVR	3	NA	NA	L	b_ulcer	1	4	NA
ALBU	ELFEQLGEYKFQNALLVR	3	NA	NA	L	b_ulcer	2	5	89796.9
ALBU	ELFEQLGEYKFQNALLVR	3	NA	NA	L	b_ulcer	3	6	NA
ALBU	AADFVESKDVC[57.0215]K	2	NA	NA	L	a_healthy	1	1	43824.4
ALBU	AADFVESKDVC[57.0215]K	2	NA	NA	L	a_healthy	2	2	26564.1
ALBU	AADFVESKDVC[57.0215]K	2	NA	NA	L	a_healthy	3	3	40131
ALBU	AADFVESKDVC[57.0215]K	2	NA	NA	L	c_remission	1	7	43623.2
ALBU	AADFVESKDVC[57.0215]K	2	NA	NA	L	c_remission	2	8	37049.5
ALBU	AADFVESKDVC[57.0215]K	2	NA	NA	L	c_remission	3	9	36452.9
ALBU	AADFVESKDVC[57.0215]K	2	NA	NA	L	b_ulcer	1	4	49055.3
ALBU	AADFVESKDVC[57.0215]K	2	NA	NA	L	b_ulcer	2	5	86104.1
ALBU	AADFVESKDVC[57.0215]K	2	NA	NA	L	b_ulcer	3	6	42240.4
ALBU	C[57.0215]VLHEKTPVSDRVTK	3	NA	NA	L	a_healthy	1	1	598577
ALBU	C[57.0215]VLHEKTPVSDRVTK	3	NA	NA	L	a_healthy	2	2	62684.4
ALBU	C[57.0215]VLHEKTPVSDRVTK	3	NA	NA	L	a_healthy	3	3	81455.4
ALBU	C[57.0215]VLHEKTPVSDRVTK	3	NA	NA	L	c_remission	1	7	88960.6
ALBU	C[57.0215]VLHEKTPVSDRVTK	3	NA	NA	L	c_remission	2	8	82354.2
ALBU	C[57.0215]VLHEKTPVSDRVTK	3	NA	NA	L	c_remission	3	9	143497
ALBU	C[57.0215]VLHEKTPVSDRVTK	3	NA	NA	L	b_ulcer	1	4	83974.9
ALBU	C[57.0215]VLHEKTPVSDRVTK	3	NA	NA	L	b_ulcer	2	5	1.11782e+06
ALBU	C[57.0215]VLHEKTPVSDRVTK	3	NA	NA	L	b_ulcer	3	6	62040.2
ALBU	TVATLRETYGEMADC[57.0215]C[57.0215]AK	2	NA	NA	L	a_healthy	1	1	15791.9
ALBU	TVATLRETYGEMADC[57.0215]C[57.0215]AK	2	NA	NA	L	a_healthy	2	2	NA
ALBU	TVATLRETYGEMADC[57.0215]C[57.0215]AK	2	NA	NA	L	a_healthy	3	3	11957.8
ALBU	TVATLRETYGEMADC[57.0215]C[57.0215]AK	2	NA	NA	L	c_remission	1	7	52677.4
ALBU	TVATLRETYGEMADC[57.0215]C[57.0215]AK	2	NA	NA	L	c_remission	2	8	15797.4
ALBU	TVATLRETYGEMADC[57.0215]C[57.0215]AK	2	NA	NA	L	c_remission	3	9	NA
ALBU	TVATLRETYGEMADC[57.0215]C[57.0215]AK	2	NA	NA	L	b_ulcer	1	4	21083.6
ALBU	TVATLRETYGEMADC[57.0215]C[57.0215]AK	2	NA	NA	L	b_ulcer	2	5	76387.4
ALBU	TVATLRETYGEMADC[57.0215]C[57.0215]AK	2	NA	NA	L	b_ulcer	3	6	8320.41
ALBU	C[57.0215]VLHEKTPVSDRVTK	4	NA	NA	L	a_healthy	1	1	NA
ALBU	C[57.0215]VLHEKTPVSDRVTK	4	NA	NA	L	a_healthy	2	2	NA
ALBU	C[57.0215]VLHEKTPVSDRVTK	4	NA	NA	L	a_healthy	3	3	NA
ALBU	C[57.0215]VLHEKTPVSDRVTK	4	NA	NA	L	c_remission	1	7	NA
ALBU	C[57.0215]VLHEKTPVSDRVTK	4	NA	NA	L	c_remission	2	8	73830.6
ALBU	C[57.0215]VLHEKTPVSDRVTK	4	NA	NA	L	c_remission	3	9	NA
ALBU	C[57.0215]VLHEKTPVSDRVTK	4	NA	NA	L	b_ulcer	1	4	NA
ALBU	C[57.0215]VLHEKTPVSDRVTK	4	NA	NA	L	b_ulcer	2	5	41768
ALBU	C[57.0215]VLHEKTPVSDRVTK	4	NA	NA	L	b_ulcer	3	6	NA
ALBU	TVATLRETYGEMADC[57.0215]C[57.0215]AK	3	NA	NA	L	a_healthy	1	1	34318.6
ALBU	TVATLRETYGEMADC[57.0215]C[57.0215]AK	3	NA	NA	L	a_healthy	2	2	14916
ALBU	TVATLRETYGEMADC[57.0215]C[57.0215]AK	3	NA	NA	L	a_healthy	3	3	37245.1
ALBU	TVATLRETYGEMADC[57.0215]C[57.0215]AK	3	NA	NA	L	c_remission	1	7	36910
ALBU	TVATLRETYGEMADC[57.0215]C[57.0215]AK	3	NA	NA	L	c_remission	2	8	48804.5
ALBU	TVATLRETYGEMADC[57.0215]C[57.0215]AK	3	NA	NA	L	c_remission	3	9	39333.9
ALBU	TVATLRETYGEMADC[57.0215]C[57.0215]AK	3	NA	NA	L	b_ulcer	1	4	56914.1
ALBU	TVATLRETYGEMADC[57.0215]C[57.0215]AK	3	NA	NA	L	b_ulcer	2	5	50779.5
ALBU	TVATLRETYGEMADC[57.0215]C[57.0215]AK	3	NA	NA	L	b_ulcer	3	6	23762.6
ALBU	AADPHEC[57.0215]YAK	2	NA	NA	L	a_healthy	1	1	210422
ALBU	AADPHEC[57.0215]YAK	2	NA	NA	L	a_healthy	2	2	76542.9
ALBU	AADPHEC[57.0215]YAK	2	NA	NA	L	a_healthy	3	3	134183
ALBU	AADPHEC[57.0215]YAK	2	NA	NA	L	c_remission	1	7	257388
ALBU	AADPHEC[57.0215]YAK	2	NA	NA	L	c_remission	2	8	207604
ALBU	AADPHEC[57.0215]YAK	2	NA	NA	L	c_remission	3	9	168096
ALBU	AADPHEC[57.0215]YAK	2	NA	NA	L	b_ulcer	1	4	158052
ALBU	AADPHEC[57.0215]YAK	2	NA	NA	L	b_ulcer	2	5	427435
ALBU	AADPHEC[57.0215]YAK	2	NA	NA	L	b_ulcer	3	6	183043
ALBU	AQYLQQC[57.0215]PFEDHVK	2	NA	NA	L	a_healthy	1	1	76337.6
ALBU	AQYLQQC[57.0215]PFEDHVK	2	NA	NA	L	a_healthy	2	2	NA
ALBU	AQYLQQC[57.0215]PFEDHVK	2	NA	NA	L	a_healthy	3	3	172132
ALBU	AQYLQQC[57.0215]PFEDHVK	2	NA	NA	L	c_remission	1	7	100336
ALBU	AQYLQQC[57.0215]PFEDHVK	2	NA	NA	L	c_remission	2	8	42252.2
ALBU	AQYLQQC[57.0215]PFEDHVK	2	NA	NA	L	c_remission	3	9	45655.6
ALBU	AQYLQQC[57.0215]PFEDHVK	2	NA	NA	L	b_ulcer	1	4	106467
ALBU	AQYLQQC[57.0215]PFEDHVK	2	NA	NA	L	b_ulcer	2	5	566394
ALBU	AQYLQQC[57.0215]PFEDHVK	2	NA	NA	L	b_ulcer	3	6	85512.7
ALBU	AQYLQQC[57.0215]PFEDHVK	3	NA	NA	L	a_healthy	1	1	260805
ALBU	AQYLQQC[57.0215]PFEDHVK	3	NA	NA	L	a_healthy	2	2	90800.9
ALBU	AQYLQQC[57.0215]PFEDHVK	3	NA	NA	L	a_healthy	3	3	328951
ALBU	AQYLQQC[57.0215]PFEDHVK	3	NA	NA	L	c_remission	1	7	376182
ALBU	AQYLQQC[57.0215]PFEDHVK	3	NA	NA	L	c_remission	2	8	154887
ALBU	AQYLQQC[57.0215]PFEDHVK	3	NA	NA	L	c_remission	3	9	223630
ALBU	AQYLQQC[57.0215]PFEDHVK	3	NA	NA	L	b_ulcer	1	4	271894
ALBU	AQYLQQC[57.0215]PFEDHVK	3	NA	NA	L	b_ulcer	2	5	697569
ALBU	AQYLQQC[57.0215]PFEDHVK	3	NA	NA	L	b_ulcer	3	6	238769
ALBU	AQYLQQC[57.0215]PFEDHVKLVNEVTEFAK	3	NA	NA	L	a_healthy	1	1	32880.3
ALBU	AQYLQQC[57.0215]PFEDHVKLVNEVTEFAK	3	NA	NA	L	a_healthy	2	2	18397.2
ALBU	AQYLQQC[57.0215]PFEDHVKLVNEVTEFAK	3	NA	NA	L	a_healthy	3	3	20600.8
ALBU	AQYLQQC[57.0215]PFEDHVKLVNEVTEFAK	3	NA	NA	L	c_remission	1	7	22986
ALBU	AQYLQQC[57.0215]PFEDHVKLVNEVTEFAK	3	NA	NA	L	c_remission	2	8	26187.7
ALBU	AQYLQQC[57.0215]PFEDHVKLVNEVTEFAK	3	NA	NA	L	c_remission	3	9	19038.5
ALBU	AQYLQQC[57.0215]PFEDHVKLVNEVTEFAK	3	NA	NA	L	b_ulcer	1	4	29199.2
ALBU	AQYLQQC[57.0215]PFEDHVKLVNEVTEFAK	3	NA	NA	L	b_ulcer	2	5	57655.8
ALBU	AQYLQQC[57.0215]PFEDHVKLVNEVTEFAK	3	NA	NA	L	b_ulcer	3	6	18365.9
ALBU	AQYLQQC[57.0215]PFEDHVKLVNEVTEFAK	4	NA	NA	L	a_healthy	1	1	66212.2
ALBU	AQYLQQC[57.0215]PFEDHVKLVNEVTEFAK	4	NA	NA	L	a_healthy	2	2	28294
ALBU	AQYLQQC[57.0215]PFEDHVKLVNEVTEFAK	4	NA	NA	L	a_healthy	3	3	38031.1
ALBU	AQYLQQC[57.0215]PFEDHVKLVNEVTEFAK	4	NA	NA	L	c_remission	1	7	41852.4
ALBU	AQYLQQC[57.0215]PFEDHVKLVNEVTEFAK	4	NA	NA	L	c_remission	2	8	58878.5
ALBU	AQYLQQC[57.0215]PFEDHVKLVNEVTEFAK	4	NA	NA	L	c_remission	3	9	29605.2
ALBU	AQYLQQC[57.0215]PFEDHVKLVNEVTEFAK	4	NA	NA	L	b_ulcer	1	4	53382.2
ALBU	AQYLQQC[57.0215]PFEDHVKLVNEVTEFAK	4	NA	NA	L	b_ulcer	2	5	61324.8
ALBU	AQYLQQC[57.0215]PFEDHVKLVNEVTEFAK	4	NA	NA	L	b_ulcer	3	6	28504.1
ALBU	NAETFTFHADIC[57.0215]TLSEKER	3	NA	NA	L	a_healthy	1	1	31132.2
ALBU	NAETFTFHADIC[57.0215]TLSEKER	3	NA	NA	L	a_healthy	2	2	NA
ALBU	NAETFTFHADIC[57.0215]TLSEKER	3	NA	NA	L	a_healthy	3	3	53204.8
ALBU	NAETFTFHADIC[57.0215]TLSEKER	3	NA	NA	L	c_remission	1	7	88334.3
ALBU	NAETFTFHADIC[57.0215]TLSEKER	3	NA	NA	L	c_remission	2	8	75929.8
ALBU	NAETFTFHADIC[57.0215]TLSEKER	3	NA	NA	L	c_remission	3	9	59547.1
ALBU	NAETFTFHADIC[57.0215]TLSEKER	3	NA	NA	L	b_ulcer	1	4	33795.7
ALBU	NAETFTFHADIC[57.0215]TLSEKER	3	NA	NA	L	b_ulcer	2	5	123444
ALBU	NAETFTFHADIC[57.0215]TLSEKER	3	NA	NA	L	b_ulcer	3	6	36206.6
ALBU	AAFTEC[57.0215]C[57.0215]QAADK	1	NA	NA	L	a_healthy	1	1	96233.6
ALBU	AAFTEC[57.0215]C[57.0215]QAADK	1	NA	NA	L	a_healthy	2	2	NA
ALBU	AAFTEC[57.0215]C[57.0215]QAADK	1	NA	NA	L	a_healthy	3	3	92726.7
ALBU	AAFTEC[57.0215]C[57.0215]QAADK	1	NA	NA	L	c_remission	1	7	53611.9
ALBU	AAFTEC[57.0215]C[57.0215]QAADK	1	NA	NA	L	c_remission	2	8	161399
ALBU	AAFTEC[57.0215]C[57.0215]QAADK	1	NA	NA	L	c_remission	3	9	NA
ALBU	AAFTEC[57.0215]C[57.0215]QAADK	1	NA	NA	L	b_ulcer	1	4	11628.9
ALBU	AAFTEC[57.0215]C[57.0215]QAADK	1	NA	NA	L	b_ulcer	2	5	120573
ALBU	AAFTEC[57.0215]C[57.0215]QAADK	1	NA	NA	L	b_ulcer	3	6	137313
ALBU	YLQQC[57.0215]PFEDHVK	2	NA	NA	L	a_healthy	1	1	75851.7
ALBU	YLQQC[57.0215]PFEDHVK	2	NA	NA	L	a_healthy	2	2	NA
ALBU	YLQQC[57.0215]PFEDHVK	2	NA	NA	L	a_healthy	3	3	167320
ALBU	YLQQC[57.0215]PFEDHVK	2	NA	NA	L	c_remission	1	7	106261
ALBU	YLQQC[57.0215]PFEDHVK	2	NA	NA	L	c_remission	2	8	23511.1
ALBU	YLQQC[57.0215]PFEDHVK	2	NA	NA	L	c_remission	3	9	46813
ALBU	YLQQC[57.0215]PFEDHVK	2	NA	NA	L	b_ulcer	1	4	96068.8
ALBU	YLQQC[57.0215]PFEDHVK	2	NA	NA	L	b_ulcer	2	5	557190
ALBU	YLQQC[57.0215]PFEDHVK	2	NA	NA	L	b_ulcer	3	6	87519.6
ALBU	AAFTEC[57.0215]C[57.0215]QAADK	2	NA	NA	L	a_healthy	1	1	8284398
ALBU	AAFTEC[57.0215]C[57.0215]QAADK	2	NA	NA	L	a_healthy	2	2	6.09467e+06
ALBU	AAFTEC[57.0215]C[57.0215]QAADK	2	NA	NA	L	a_healthy	3	3	10400000
ALBU	AAFTEC[57.0215]C[57.0215]QAADK	2	NA	NA	L	c_remission	1	7	7850599
ALBU	AAFTEC[57.0215]C[57.0215]QAADK	2	NA	NA	L	c_remission	2	8	8958492
ALBU	AAFTEC[57.0215]C[57.0215]QAADK	2	NA	NA	L	c_remission	3	9	6.42718e+06
ALBU	AAFTEC[57.0215]C[57.0215]QAADK	2	NA	NA	L	b_ulcer	1	4	8785832
ALBU	AAFTEC[57.0215]C[57.0215]QAADK	2	NA	NA	L	b_ulcer	2	5	14600000
ALBU	AAFTEC[57.0215]C[57.0215]QAADK	2	NA	NA	L	b_ulcer	3	6	10200000
ALBU	YLQQC[57.0215]PFEDHVK	3	NA	NA	L	a_healthy	1	1	104192
ALBU	YLQQC[57.0215]PFEDHVK	3	NA	NA	L	a_healthy	2	2	40528.1
ALBU	YLQQC[57.0215]PFEDHVK	3	NA	NA	L	a_healthy	3	3	170571
ALBU	YLQQC[57.0215]PFEDHVK	3	NA	NA	L	c_remission	1	7	112410
ALBU	YLQQC[57.0215]PFEDHVK	3	NA	NA	L	c_remission	2	8	89818.8
ALBU	YLQQC[57.0215]PFEDHVK	3	NA	NA	L	c_remission	3	9	80452.3
ALBU	YLQQC[57.0215]PFEDHVK	3	NA	NA	L	b_ulcer	1	4	112332
ALBU	YLQQC[57.0215]PFEDHVK	3	NA	NA	L	b_ulcer	2	5	402187
ALBU	YLQQC[57.0215]PFEDHVK	3	NA	NA	L	b_ulcer	3	6	93810.1
ALBU	AAFTEC[57.0215]C[57.0215]QAADKA	2	NA	NA	L	a_healthy	1	1	32020.8
ALBU	AAFTEC[57.0215]C[57.0215]QAADKA	2	NA	NA	L	a_healthy	2	2	12796.1
ALBU	AAFTEC[57.0215]C[57.0215]QAADKA	2	NA	NA	L	a_healthy	3	3	22160.1
ALBU	AAFTEC[57.0215]C[57.0215]QAADKA	2	NA	NA	L	c_remission	1	7	NA
ALBU	AAFTEC[57.0215]C[57.0215]QAADKA	2	NA	NA	L	c_remission	2	8	60127.5
ALBU	AAFTEC[57.0215]C[57.0215]QAADKA	2	NA	NA	L	c_remission	3	9	33398.3
ALBU	AAFTEC[57.0215]C[57.0215]QAADKA	2	NA	NA	L	b_ulcer	1	4	20423.7
ALBU	AAFTEC[57.0215]C[57.0215]QAADKA	2	NA	NA	L	b_ulcer	2	5	20137.7
ALBU	AAFTEC[57.0215]C[57.0215]QAADKA	2	NA	NA	L	b_ulcer	3	6	12305.4
ALBU	AAFTEC[57.0215]C[57.0215]QAADKAA	2	NA	NA	L	a_healthy	1	1	567559
ALBU	AAFTEC[57.0215]C[57.0215]QAADKAA	2	NA	NA	L	a_healthy	2	2	162226
ALBU	AAFTEC[57.0215]C[57.0215]QAADKAA	2	NA	NA	L	a_healthy	3	3	544987
ALBU	AAFTEC[57.0215]C[57.0215]QAADKAA	2	NA	NA	L	c_remission	1	7	103585
ALBU	AAFTEC[57.0215]C[57.0215]QAADKAA	2	NA	NA	L	c_remission	2	8	168090
ALBU	AAFTEC[57.0215]C[57.0215]QAADKAA	2	NA	NA	L	c_remission	3	9	342655
ALBU	AAFTEC[57.0215]C[57.0215]QAADKAA	2	NA	NA	L	b_ulcer	1	4	813545
ALBU	AAFTEC[57.0215]C[57.0215]QAADKAA	2	NA	NA	L	b_ulcer	2	5	222411
ALBU	AAFTEC[57.0215]C[57.0215]QAADKAA	2	NA	NA	L	b_ulcer	3	6	239389
ALBU	YLQQC[57.0215]PFEDHVKLVNEVTEFAK	4	NA	NA	L	a_healthy	1	1	NA
ALBU	YLQQC[57.0215]PFEDHVKLVNEVTEFAK	4	NA	NA	L	a_healthy	2	2	NA
ALBU	YLQQC[57.0215]PFEDHVKLVNEVTEFAK	4	NA	NA	L	a_healthy	3	3	25918
ALBU	YLQQC[57.0215]PFEDHVKLVNEVTEFAK	4	NA	NA	L	c_remission	1	7	NA
ALBU	YLQQC[57.0215]PFEDHVKLVNEVTEFAK	4	NA	NA	L	c_remission	2	8	NA
ALBU	YLQQC[57.0215]PFEDHVKLVNEVTEFAK	4	NA	NA	L	c_remission	3	9	NA
ALBU	YLQQC[57.0215]PFEDHVKLVNEVTEFAK	4	NA	NA	L	b_ulcer	1	4	23311.1
ALBU	YLQQC[57.0215]PFEDHVKLVNEVTEFAK	4	NA	NA	L	b_ulcer	2	5	30356.1
ALBU	YLQQC[57.0215]PFEDHVKLVNEVTEFAK	4	NA	NA	L	b_ulcer	3	6	NA
ALBU	AAFTEC[57.0215]C[57.0215]QAADKAA	3	NA	NA	L	a_healthy	1	1	36379.7
ALBU	AAFTEC[57.0215]C[57.0215]QAADKAA	3	NA	NA	L	a_healthy	2	2	NA
ALBU	AAFTEC[57.0215]C[57.0215]QAADKAA	3	NA	NA	L	a_healthy	3	3	29463.7
ALBU	AAFTEC[57.0215]C[57.0215]QAADKAA	3	NA	NA	L	c_remission	1	7	NA
ALBU	AAFTEC[57.0215]C[57.0215]QAADKAA	3	NA	NA	L	c_remission	2	8	NA
ALBU	AAFTEC[57.0215]C[57.0215]QAADKAA	3	NA	NA	L	c_remission	3	9	12440.3
ALBU	AAFTEC[57.0215]C[57.0215]QAADKAA	3	NA	NA	L	b_ulcer	1	4	167459
ALBU	AAFTEC[57.0215]C[57.0215]QAADKAA	3	NA	NA	L	b_ulcer	2	5	24363.8
ALBU	AAFTEC[57.0215]C[57.0215]QAADKAA	3	NA	NA	L	b_ulcer	3	6	22942.3
ALBU	LQHKDDNPNLPR	2	NA	NA	L	a_healthy	1	1	76503.2
ALBU	LQHKDDNPNLPR	2	NA	NA	L	a_healthy	2	2	NA
ALBU	LQHKDDNPNLPR	2	NA	NA	L	a_healthy	3	3	63358.2
ALBU	LQHKDDNPNLPR	2	NA	NA	L	c_remission	1	7	21341.4
ALBU	LQHKDDNPNLPR	2	NA	NA	L	c_remission	2	8	48871.5
ALBU	LQHKDDNPNLPR	2	NA	NA	L	c_remission	3	9	NA
ALBU	LQHKDDNPNLPR	2	NA	NA	L	b_ulcer	1	4	39318.2
ALBU	LQHKDDNPNLPR	2	NA	NA	L	b_ulcer	2	5	385946
ALBU	LQHKDDNPNLPR	2	NA	NA	L	b_ulcer	3	6	17337.5
ALBU	AAFTEC[57.0215]C[57.0215]QAADKAAC[57.0215]	2	NA	NA	L	a_healthy	1	1	817342
ALBU	AAFTEC[57.0215]C[57.0215]QAADKAAC[57.0215]	2	NA	NA	L	a_healthy	2	2	171021
ALBU	AAFTEC[57.0215]C[57.0215]QAADKAAC[57.0215]	2	NA	NA	L	a_healthy	3	3	566476
ALBU	AAFTEC[57.0215]C[57.0215]QAADKAAC[57.0215]	2	NA	NA	L	c_remission	1	7	190238
ALBU	AAFTEC[57.0215]C[57.0215]QAADKAAC[57.0215]	2	NA	NA	L	c_remission	2	8	128372
ALBU	AAFTEC[57.0215]C[57.0215]QAADKAAC[57.0215]	2	NA	NA	L	c_remission	3	9	1.29823e+06
ALBU	AAFTEC[57.0215]C[57.0215]QAADKAAC[57.0215]	2	NA	NA	L	b_ulcer	1	4	636082
ALBU	AAFTEC[57.0215]C[57.0215]QAADKAAC[57.0215]	2	NA	NA	L	b_ulcer	2	5	284665
ALBU	AAFTEC[57.0215]C[57.0215]QAADKAAC[57.0215]	2	NA	NA	L	b_ulcer	3	6	216960
ALBU	LQHKDDNPNLPR	3	NA	NA	L	a_healthy	1	1	29714.8
ALBU	LQHKDDNPNLPR	3	NA	NA	L	a_healthy	2	2	NA
ALBU	LQHKDDNPNLPR	3	NA	NA	L	a_healthy	3	3	28614.3
ALBU	LQHKDDNPNLPR	3	NA	NA	L	c_remission	1	7	NA
ALBU	LQHKDDNPNLPR	3	NA	NA	L	c_remission	2	8	28796.1
ALBU	LQHKDDNPNLPR	3	NA	NA	L	c_remission	3	9	NA
ALBU	LQHKDDNPNLPR	3	NA	NA	L	b_ulcer	1	4	23741.1
ALBU	LQHKDDNPNLPR	3	NA	NA	L	b_ulcer	2	5	138430
ALBU	LQHKDDNPNLPR	3	NA	NA	L	b_ulcer	3	6	NA
ALBU	AAFTEC[57.0215]C[57.0215]QAADKAAC[57.0215]	3	NA	NA	L	a_healthy	1	1	161272
ALBU	AAFTEC[57.0215]C[57.0215]QAADKAAC[57.0215]	3	NA	NA	L	a_healthy	2	2	54113.2
ALBU	AAFTEC[57.0215]C[57.0215]QAADKAAC[57.0215]	3	NA	NA	L	a_healthy	3	3	80332.8
ALBU	AAFTEC[57.0215]C[57.0215]QAADKAAC[57.0215]	3	NA	NA	L	c_remission	1	7	46253.9
ALBU	AAFTEC[57.0215]C[57.0215]QAADKAAC[57.0215]	3	NA	NA	L	c_remission	2	8	34088.3
ALBU	AAFTEC[57.0215]C[57.0215]QAADKAAC[57.0215]	3	NA	NA	L	c_remission	3	9	173519
ALBU	AAFTEC[57.0215]C[57.0215]QAADKAAC[57.0215]	3	NA	NA	L	b_ulcer	1	4	144087
ALBU	AAFTEC[57.0215]C[57.0215]QAADKAAC[57.0215]	3	NA	NA	L	b_ulcer	2	5	27253.2
ALBU	AAFTEC[57.0215]C[57.0215]QAADKAAC[57.0215]	3	NA	NA	L	b_ulcer	3	6	36978.6
ALBU	AAFTEC[57.0215]C[57.0215]QAADKAAC[57.0215]LLPK	2	NA	NA	L	a_healthy	1	1	11600000
ALBU	AAFTEC[57.0215]C[57.0215]QAADKAAC[57.0215]LLPK	2	NA	NA	L	a_healthy	2	2	7.16019e+06
ALBU	AAFTEC[57.0215]C[57.0215]QAADKAAC[57.0215]LLPK	2	NA	NA	L	a_healthy	3	3	9539522
ALBU	AAFTEC[57.0215]C[57.0215]QAADKAAC[57.0215]LLPK	2	NA	NA	L	c_remission	1	7	8.3715e+06
ALBU	AAFTEC[57.0215]C[57.0215]QAADKAAC[57.0215]LLPK	2	NA	NA	L	c_remission	2	8	12300000
ALBU	AAFTEC[57.0215]C[57.0215]QAADKAAC[57.0215]LLPK	2	NA	NA	L	c_remission	3	9	6845256
ALBU	AAFTEC[57.0215]C[57.0215]QAADKAAC[57.0215]LLPK	2	NA	NA	L	b_ulcer	1	4	9201517
ALBU	AAFTEC[57.0215]C[57.0215]QAADKAAC[57.0215]LLPK	2	NA	NA	L	b_ulcer	2	5	21700000
ALBU	AAFTEC[57.0215]C[57.0215]QAADKAAC[57.0215]LLPK	2	NA	NA	L	b_ulcer	3	6	9552858
ALBU	AAFTEC[57.0215]C[57.0215]QAADKAAC[57.0215]LLPK	3	NA	NA	L	a_healthy	1	1	19000000
ALBU	AAFTEC[57.0215]C[57.0215]QAADKAAC[57.0215]LLPK	3	NA	NA	L	a_healthy	2	2	14200000
ALBU	AAFTEC[57.0215]C[57.0215]QAADKAAC[57.0215]LLPK	3	NA	NA	L	a_healthy	3	3	16400000
ALBU	AAFTEC[57.0215]C[57.0215]QAADKAAC[57.0215]LLPK	3	NA	NA	L	c_remission	1	7	15400000
ALBU	AAFTEC[57.0215]C[57.0215]QAADKAAC[57.0215]LLPK	3	NA	NA	L	c_remission	2	8	19100000
ALBU	AAFTEC[57.0215]C[57.0215]QAADKAAC[57.0215]LLPK	3	NA	NA	L	c_remission	3	9	10800000
ALBU	AAFTEC[57.0215]C[57.0215]QAADKAAC[57.0215]LLPK	3	NA	NA	L	b_ulcer	1	4	19000000
ALBU	AAFTEC[57.0215]C[57.0215]QAADKAAC[57.0215]LLPK	3	NA	NA	L	b_ulcer	2	5	26400000
ALBU	AAFTEC[57.0215]C[57.0215]QAADKAAC[57.0215]LLPK	3	NA	NA	L	b_ulcer	3	6	15800000
ALBU	YLSVVLNQLC[57.0215]VLHEK	2	NA	NA	L	a_healthy	1	1	484778
ALBU	YLSVVLNQLC[57.0215]VLHEK	2	NA	NA	L	a_healthy	2	2	38374.1
ALBU	YLSVVLNQLC[57.0215]VLHEK	2	NA	NA	L	a_healthy	3	3	670554
ALBU	YLSVVLNQLC[57.0215]VLHEK	2	NA	NA	L	c_remission	1	7	734323
ALBU	YLSVVLNQLC[57.0215]VLHEK	2	NA	NA	L	c_remission	2	8	180710
ALBU	YLSVVLNQLC[57.0215]VLHEK	2	NA	NA	L	c_remission	3	9	108276
ALBU	YLSVVLNQLC[57.0215]VLHEK	2	NA	NA	L	b_ulcer	1	4	624850
ALBU	YLSVVLNQLC[57.0215]VLHEK	2	NA	NA	L	b_ulcer	2	5	1434009
ALBU	YLSVVLNQLC[57.0215]VLHEK	2	NA	NA	L	b_ulcer	3	6	593415
ALBU	AAFTEC[57.0215]C[57.0215]QAADKAAC[57.0215]LLPK	4	NA	NA	L	a_healthy	1	1	352230
ALBU	AAFTEC[57.0215]C[57.0215]QAADKAAC[57.0215]LLPK	4	NA	NA	L	a_healthy	2	2	307793
ALBU	AAFTEC[57.0215]C[57.0215]QAADKAAC[57.0215]LLPK	4	NA	NA	L	a_healthy	3	3	308611
ALBU	AAFTEC[57.0215]C[57.0215]QAADKAAC[57.0215]LLPK	4	NA	NA	L	c_remission	1	7	302457
ALBU	AAFTEC[57.0215]C[57.0215]QAADKAAC[57.0215]LLPK	4	NA	NA	L	c_remission	2	8	377494
ALBU	AAFTEC[57.0215]C[57.0215]QAADKAAC[57.0215]LLPK	4	NA	NA	L	c_remission	3	9	132897
ALBU	AAFTEC[57.0215]C[57.0215]QAADKAAC[57.0215]LLPK	4	NA	NA	L	b_ulcer	1	4	313335
ALBU	AAFTEC[57.0215]C[57.0215]QAADKAAC[57.0215]LLPK	4	NA	NA	L	b_ulcer	2	5	454138
ALBU	AAFTEC[57.0215]C[57.0215]QAADKAAC[57.0215]LLPK	4	NA	NA	L	b_ulcer	3	6	298186
ALBU	YLSVVLNQLC[57.0215]VLHEK	3	NA	NA	L	a_healthy	1	1	392329
ALBU	YLSVVLNQLC[57.0215]VLHEK	3	NA	NA	L	a_healthy	2	2	21811.1
ALBU	YLSVVLNQLC[57.0215]VLHEK	3	NA	NA	L	a_healthy	3	3	389776
ALBU	YLSVVLNQLC[57.0215]VLHEK	3	NA	NA	L	c_remission	1	7	501951
ALBU	YLSVVLNQLC[57.0215]VLHEK	3	NA	NA	L	c_remission	2	8	135707
ALBU	YLSVVLNQLC[57.0215]VLHEK	3	NA	NA	L	c_remission	3	9	113116
ALBU	YLSVVLNQLC[57.0215]VLHEK	3	NA	NA	L	b_ulcer	1	4	430263
ALBU	YLSVVLNQLC[57.0215]VLHEK	3	NA	NA	L	b_ulcer	2	5	388712
ALBU	YLSVVLNQLC[57.0215]VLHEK	3	NA	NA	L	b_ulcer	3	6	398752
ALBU	AAFTEC[57.0215]C[57.0215]QAADKAAC[57.0215]LLPKLDEL	3	NA	NA	L	a_healthy	1	1	NA
ALBU	AAFTEC[57.0215]C[57.0215]QAADKAAC[57.0215]LLPKLDEL	3	NA	NA	L	a_healthy	2	2	NA
ALBU	AAFTEC[57.0215]C[57.0215]QAADKAAC[57.0215]LLPKLDEL	3	NA	NA	L	a_healthy	3	3	NA
ALBU	AAFTEC[57.0215]C[57.0215]QAADKAAC[57.0215]LLPKLDEL	3	NA	NA	L	c_remission	1	7	NA
ALBU	AAFTEC[57.0215]C[57.0215]QAADKAAC[57.0215]LLPKLDEL	3	NA	NA	L	c_remission	2	8	NA
ALBU	AAFTEC[57.0215]C[57.0215]QAADKAAC[57.0215]LLPKLDEL	3	NA	NA	L	c_remission	3	9	NA
ALBU	AAFTEC[57.0215]C[57.0215]QAADKAAC[57.0215]LLPKLDEL	3	NA	NA	L	b_ulcer	1	4	NA
ALBU	AAFTEC[57.0215]C[57.0215]QAADKAAC[57.0215]LLPKLDEL	3	NA	NA	L	b_ulcer	2	5	NA
ALBU	AAFTEC[57.0215]C[57.0215]QAADKAAC[57.0215]LLPKLDEL	3	NA	NA	L	b_ulcer	3	6	NA
ALBU	YLSVVLNQLC[57.0215]VLHEKTPVSDRVTK	3	NA	NA	L	a_healthy	1	1	148776
ALBU	YLSVVLNQLC[57.0215]VLHEKTPVSDRVTK	3	NA	NA	L	a_healthy	2	2	NA
ALBU	YLSVVLNQLC[57.0215]VLHEKTPVSDRVTK	3	NA	NA	L	a_healthy	3	3	NA
ALBU	YLSVVLNQLC[57.0215]VLHEKTPVSDRVTK	3	NA	NA	L	c_remission	1	7	NA
ALBU	YLSVVLNQLC[57.0215]VLHEKTPVSDRVTK	3	NA	NA	L	c_remission	2	8	NA
ALBU	YLSVVLNQLC[57.0215]VLHEKTPVSDRVTK	3	NA	NA	L	c_remission	3	9	NA
ALBU	YLSVVLNQLC[57.0215]VLHEKTPVSDRVTK	3	NA	NA	L	b_ulcer	1	4	NA
ALBU	YLSVVLNQLC[57.0215]VLHEKTPVSDRVTK	3	NA	NA	L	b_ulcer	2	5	284805
ALBU	YLSVVLNQLC[57.0215]VLHEKTPVSDRVTK	3	NA	NA	L	b_ulcer	3	6	NA
ALBU	YLSVVLNQLC[57.0215]VLHEKTPVSDRVTK	4	NA	NA	L	a_healthy	1	1	433886
ALBU	YLSVVLNQLC[57.0215]VLHEKTPVSDRVTK	4	NA	NA	L	a_healthy	2	2	102217
ALBU	YLSVVLNQLC[57.0215]VLHEKTPVSDRVTK	4	NA	NA	L	a_healthy	3	3	184769
ALBU	YLSVVLNQLC[57.0215]VLHEKTPVSDRVTK	4	NA	NA	L	c_remission	1	7	133205
ALBU	YLSVVLNQLC[57.0215]VLHEKTPVSDRVTK	4	NA	NA	L	c_remission	2	8	183645
ALBU	YLSVVLNQLC[57.0215]VLHEKTPVSDRVTK	4	NA	NA	L	c_remission	3	9	38912.9
ALBU	YLSVVLNQLC[57.0215]VLHEKTPVSDRVTK	4	NA	NA	L	b_ulcer	1	4	205008
ALBU	YLSVVLNQLC[57.0215]VLHEKTPVSDRVTK	4	NA	NA	L	b_ulcer	2	5	362841
ALBU	YLSVVLNQLC[57.0215]VLHEKTPVSDRVTK	4	NA	NA	L	b_ulcer	3	6	56644.7
ALBU	YLSVVLNQLC[57.0215]VLHEKTPVSDRVTK	5	NA	NA	L	a_healthy	1	1	156561
ALBU	YLSVVLNQLC[57.0215]VLHEKTPVSDRVTK	5	NA	NA	L	a_healthy	2	2	NA
ALBU	YLSVVLNQLC[57.0215]VLHEKTPVSDRVTK	5	NA	NA	L	a_healthy	3	3	NA
ALBU	YLSVVLNQLC[57.0215]VLHEKTPVSDRVTK	5	NA	NA	L	c_remission	1	7	NA
ALBU	YLSVVLNQLC[57.0215]VLHEKTPVSDRVTK	5	NA	NA	L	c_remission	2	8	77406.4
ALBU	YLSVVLNQLC[57.0215]VLHEKTPVSDRVTK	5	NA	NA	L	c_remission	3	9	NA
ALBU	YLSVVLNQLC[57.0215]VLHEKTPVSDRVTK	5	NA	NA	L	b_ulcer	1	4	NA
ALBU	YLSVVLNQLC[57.0215]VLHEKTPVSDRVTK	5	NA	NA	L	b_ulcer	2	5	170077
ALBU	YLSVVLNQLC[57.0215]VLHEKTPVSDRVTK	5	NA	NA	L	b_ulcer	3	6	NA
ALBU	FTEC[57.0215]C[57.0215]QAADK	1	NA	NA	L	a_healthy	1	1	41413.7
ALBU	FTEC[57.0215]C[57.0215]QAADK	1	NA	NA	L	a_healthy	2	2	NA
ALBU	FTEC[57.0215]C[57.0215]QAADK	1	NA	NA	L	a_healthy	3	3	NA
ALBU	FTEC[57.0215]C[57.0215]QAADK	1	NA	NA	L	c_remission	1	7	NA
ALBU	FTEC[57.0215]C[57.0215]QAADK	1	NA	NA	L	c_remission	2	8	NA
ALBU	FTEC[57.0215]C[57.0215]QAADK	1	NA	NA	L	c_remission	3	9	NA
ALBU	FTEC[57.0215]C[57.0215]QAADK	1	NA	NA	L	b_ulcer	1	4	NA
ALBU	FTEC[57.0215]C[57.0215]QAADK	1	NA	NA	L	b_ulcer	2	5	102366
ALBU	FTEC[57.0215]C[57.0215]QAADK	1	NA	NA	L	b_ulcer	3	6	38827.6
ALBU	FTEC[57.0215]C[57.0215]QAADK	2	NA	NA	L	a_healthy	1	1	512085
ALBU	FTEC[57.0215]C[57.0215]QAADK	2	NA	NA	L	a_healthy	2	2	200726
ALBU	FTEC[57.0215]C[57.0215]QAADK	2	NA	NA	L	a_healthy	3	3	396328
ALBU	FTEC[57.0215]C[57.0215]QAADK	2	NA	NA	L	c_remission	1	7	851941
ALBU	FTEC[57.0215]C[57.0215]QAADK	2	NA	NA	L	c_remission	2	8	189213
ALBU	FTEC[57.0215]C[57.0215]QAADK	2	NA	NA	L	c_remission	3	9	249756
ALBU	FTEC[57.0215]C[57.0215]QAADK	2	NA	NA	L	b_ulcer	1	4	694707
ALBU	FTEC[57.0215]C[57.0215]QAADK	2	NA	NA	L	b_ulcer	2	5	1.55605e+06
ALBU	FTEC[57.0215]C[57.0215]QAADK	2	NA	NA	L	b_ulcer	3	6	517063
ALBU	FTEC[57.0215]C[57.0215]QAADKAAC[57.0215]LLPK	2	NA	NA	L	a_healthy	1	1	577234
ALBU	FTEC[57.0215]C[57.0215]QAADKAAC[57.0215]LLPK	2	NA	NA	L	a_healthy	2	2	168949
ALBU	FTEC[57.0215]C[57.0215]QAADKAAC[57.0215]LLPK	2	NA	NA	L	a_healthy	3	3	302228
ALBU	FTEC[57.0215]C[57.0215]QAADKAAC[57.0215]LLPK	2	NA	NA	L	c_remission	1	7	341290
ALBU	FTEC[57.0215]C[57.0215]QAADKAAC[57.0215]LLPK	2	NA	NA	L	c_remission	2	8	192854
ALBU	FTEC[57.0215]C[57.0215]QAADKAAC[57.0215]LLPK	2	NA	NA	L	c_remission	3	9	142305
ALBU	FTEC[57.0215]C[57.0215]QAADKAAC[57.0215]LLPK	2	NA	NA	L	b_ulcer	1	4	345306
ALBU	FTEC[57.0215]C[57.0215]QAADKAAC[57.0215]LLPK	2	NA	NA	L	b_ulcer	2	5	1.46367e+06
ALBU	FTEC[57.0215]C[57.0215]QAADKAAC[57.0215]LLPK	2	NA	NA	L	b_ulcer	3	6	450528
ALBU	FTEC[57.0215]C[57.0215]QAADKAAC[57.0215]LLPK	3	NA	NA	L	a_healthy	1	1	1238983
ALBU	FTEC[57.0215]C[57.0215]QAADKAAC[57.0215]LLPK	3	NA	NA	L	a_healthy	2	2	424576
ALBU	FTEC[57.0215]C[57.0215]QAADKAAC[57.0215]LLPK	3	NA	NA	L	a_healthy	3	3	751664
ALBU	FTEC[57.0215]C[57.0215]QAADKAAC[57.0215]LLPK	3	NA	NA	L	c_remission	1	7	770541
ALBU	FTEC[57.0215]C[57.0215]QAADKAAC[57.0215]LLPK	3	NA	NA	L	c_remission	2	8	512849
ALBU	FTEC[57.0215]C[57.0215]QAADKAAC[57.0215]LLPK	3	NA	NA	L	c_remission	3	9	359248
ALBU	FTEC[57.0215]C[57.0215]QAADKAAC[57.0215]LLPK	3	NA	NA	L	b_ulcer	1	4	846288
ALBU	FTEC[57.0215]C[57.0215]QAADKAAC[57.0215]LLPK	3	NA	NA	L	b_ulcer	2	5	3061495
ALBU	FTEC[57.0215]C[57.0215]QAADKAAC[57.0215]LLPK	3	NA	NA	L	b_ulcer	3	6	1.0079e+06
ALBU	FTFHADIC[57.0215]TLSEKER	3	NA	NA	L	a_healthy	1	1	51453.4
ALBU	FTFHADIC[57.0215]TLSEKER	3	NA	NA	L	a_healthy	2	2	NA
ALBU	FTFHADIC[57.0215]TLSEKER	3	NA	NA	L	a_healthy	3	3	63474.1
ALBU	FTFHADIC[57.0215]TLSEKER	3	NA	NA	L	c_remission	1	7	158709
ALBU	FTFHADIC[57.0215]TLSEKER	3	NA	NA	L	c_remission	2	8	17593
ALBU	FTFHADIC[57.0215]TLSEKER	3	NA	NA	L	c_remission	3	9	76482.6
ALBU	FTFHADIC[57.0215]TLSEKER	3	NA	NA	L	b_ulcer	1	4	49744.4
ALBU	FTFHADIC[57.0215]TLSEKER	3	NA	NA	L	b_ulcer	2	5	178319
ALBU	FTFHADIC[57.0215]TLSEKER	3	NA	NA	L	b_ulcer	3	6	45166.9
ALBU	YLYEIAR	2	NA	NA	L	a_healthy	1	1	9978285
ALBU	YLYEIAR	2	NA	NA	L	a_healthy	2	2	8528408
ALBU	YLYEIAR	2	NA	NA	L	a_healthy	3	3	7725580
ALBU	YLYEIAR	2	NA	NA	L	c_remission	1	7	10300000
ALBU	YLYEIAR	2	NA	NA	L	c_remission	2	8	7473670
ALBU	YLYEIAR	2	NA	NA	L	c_remission	3	9	6.8491e+06
ALBU	YLYEIAR	2	NA	NA	L	b_ulcer	1	4	9609773
ALBU	YLYEIAR	2	NA	NA	L	b_ulcer	2	5	11200000
ALBU	YLYEIAR	2	NA	NA	L	b_ulcer	3	6	8516571
ALBU	YLYEIARR	2	NA	NA	L	a_healthy	1	1	1.34733e+06
ALBU	YLYEIARR	2	NA	NA	L	a_healthy	2	2	972776
ALBU	YLYEIARR	2	NA	NA	L	a_healthy	3	3	1.13419e+06
ALBU	YLYEIARR	2	NA	NA	L	c_remission	1	7	590562
ALBU	YLYEIARR	2	NA	NA	L	c_remission	2	8	1600040
ALBU	YLYEIARR	2	NA	NA	L	c_remission	3	9	586782
ALBU	YLYEIARR	2	NA	NA	L	b_ulcer	1	4	949013
ALBU	YLYEIARR	2	NA	NA	L	b_ulcer	2	5	2.23615e+06
ALBU	YLYEIARR	2	NA	NA	L	b_ulcer	3	6	788013
ALBU	YLYEIARR	3	NA	NA	L	a_healthy	1	1	397590
ALBU	YLYEIARR	3	NA	NA	L	a_healthy	2	2	500284
ALBU	YLYEIARR	3	NA	NA	L	a_healthy	3	3	721015
ALBU	YLYEIARR	3	NA	NA	L	c_remission	1	7	133244
ALBU	YLYEIARR	3	NA	NA	L	c_remission	2	8	924935
ALBU	YLYEIARR	3	NA	NA	L	c_remission	3	9	109293
ALBU	YLYEIARR	3	NA	NA	L	b_ulcer	1	4	418559
ALBU	YLYEIARR	3	NA	NA	L	b_ulcer	2	5	1.06863e+06
ALBU	YLYEIARR	3	NA	NA	L	b_ulcer	3	6	157727
ALBU	ARRHPYFYAPELLFFAK	4	NA	NA	L	a_healthy	1	1	NA
ALBU	ARRHPYFYAPELLFFAK	4	NA	NA	L	a_healthy	2	2	NA
ALBU	ARRHPYFYAPELLFFAK	4	NA	NA	L	a_healthy	3	3	NA
ALBU	ARRHPYFYAPELLFFAK	4	NA	NA	L	c_remission	1	7	NA
ALBU	ARRHPYFYAPELLFFAK	4	NA	NA	L	c_remission	2	8	NA
ALBU	ARRHPYFYAPELLFFAK	4	NA	NA	L	c_remission	3	9	40639.8
ALBU	ARRHPYFYAPELLFFAK	4	NA	NA	L	b_ulcer	1	4	NA
ALBU	ARRHPYFYAPELLFFAK	4	NA	NA	L	b_ulcer	2	5	NA
ALBU	ARRHPYFYAPELLFFAK	4	NA	NA	L	b_ulcer	3	6	NA
ALBU	VPKEFNAETFTFHADIC[57.0215]TLSEKER	4	NA	NA	L	a_healthy	1	1	NA
ALBU	VPKEFNAETFTFHADIC[57.0215]TLSEKER	4	NA	NA	L	a_healthy	2	2	NA
ALBU	VPKEFNAETFTFHADIC[57.0215]TLSEKER	4	NA	NA	L	a_healthy	3	3	NA
ALBU	VPKEFNAETFTFHADIC[57.0215]TLSEKER	4	NA	NA	L	c_remission	1	7	28023.7
ALBU	VPKEFNAETFTFHADIC[57.0215]TLSEKER	4	NA	NA	L	c_remission	2	8	NA
ALBU	VPKEFNAETFTFHADIC[57.0215]TLSEKER	4	NA	NA	L	c_remission	3	9	NA
ALBU	VPKEFNAETFTFHADIC[57.0215]TLSEKER	4	NA	NA	L	b_ulcer	1	4	NA
ALBU	VPKEFNAETFTFHADIC[57.0215]TLSEKER	4	NA	NA	L	b_ulcer	2	5	79531.9
ALBU	VPKEFNAETFTFHADIC[57.0215]TLSEKER	4	NA	NA	L	b_ulcer	3	6	NA
ALBU	LQQC[57.0215]PFEDHVK	2	NA	NA	L	a_healthy	1	1	197832
ALBU	LQQC[57.0215]PFEDHVK	2	NA	NA	L	a_healthy	2	2	18918.1
ALBU	LQQC[57.0215]PFEDHVK	2	NA	NA	L	a_healthy	3	3	414777
ALBU	LQQC[57.0215]PFEDHVK	2	NA	NA	L	c_remission	1	7	290081
ALBU	LQQC[57.0215]PFEDHVK	2	NA	NA	L	c_remission	2	8	51368.4
ALBU	LQQC[57.0215]PFEDHVK	2	NA	NA	L	c_remission	3	9	109076
ALBU	LQQC[57.0215]PFEDHVK	2	NA	NA	L	b_ulcer	1	4	254065
ALBU	LQQC[57.0215]PFEDHVK	2	NA	NA	L	b_ulcer	2	5	965383
ALBU	LQQC[57.0215]PFEDHVK	2	NA	NA	L	b_ulcer	3	6	238377
ALBU	ELRDEGKASSAK	2	NA	NA	L	a_healthy	1	1	270025
ALBU	ELRDEGKASSAK	2	NA	NA	L	a_healthy	2	2	117129
ALBU	ELRDEGKASSAK	2	NA	NA	L	a_healthy	3	3	47064.1
ALBU	ELRDEGKASSAK	2	NA	NA	L	c_remission	1	7	35063.3
ALBU	ELRDEGKASSAK	2	NA	NA	L	c_remission	2	8	131430
ALBU	ELRDEGKASSAK	2	NA	NA	L	c_remission	3	9	92844.4
ALBU	ELRDEGKASSAK	2	NA	NA	L	b_ulcer	1	4	94145.4
ALBU	ELRDEGKASSAK	2	NA	NA	L	b_ulcer	2	5	345592
ALBU	ELRDEGKASSAK	2	NA	NA	L	b_ulcer	3	6	88594.9
ALBU	DAHKSEVAHR	3	NA	NA	L	a_healthy	1	1	9428.29
ALBU	DAHKSEVAHR	3	NA	NA	L	a_healthy	2	2	NA
ALBU	DAHKSEVAHR	3	NA	NA	L	a_healthy	3	3	NA
ALBU	DAHKSEVAHR	3	NA	NA	L	c_remission	1	7	NA
ALBU	DAHKSEVAHR	3	NA	NA	L	c_remission	2	8	NA
ALBU	DAHKSEVAHR	3	NA	NA	L	c_remission	3	9	NA
ALBU	DAHKSEVAHR	3	NA	NA	L	b_ulcer	1	4	NA
ALBU	DAHKSEVAHR	3	NA	NA	L	b_ulcer	2	5	9210.55
ALBU	DAHKSEVAHR	3	NA	NA	L	b_ulcer	3	6	NA
ALBU	LQQC[57.0215]PFEDHVK	3	NA	NA	L	a_healthy	1	1	37244.7
ALBU	LQQC[57.0215]PFEDHVK	3	NA	NA	L	a_healthy	2	2	NA
ALBU	LQQC[57.0215]PFEDHVK	3	NA	NA	L	a_healthy	3	3	99464
ALBU	LQQC[57.0215]PFEDHVK	3	NA	NA	L	c_remission	1	7	60869.4
ALBU	LQQC[57.0215]PFEDHVK	3	NA	NA	L	c_remission	2	8	NA
ALBU	LQQC[57.0215]PFEDHVK	3	NA	NA	L	c_remission	3	9	9978.62
ALBU	LQQC[57.0215]PFEDHVK	3	NA	NA	L	b_ulcer	1	4	50167.8
ALBU	LQQC[57.0215]PFEDHVK	3	NA	NA	L	b_ulcer	2	5	243823
ALBU	LQQC[57.0215]PFEDHVK	3	NA	NA	L	b_ulcer	3	6	49489.9
ALBU	ELRDEGKASSAK	3	NA	NA	L	a_healthy	1	1	281464
ALBU	ELRDEGKASSAK	3	NA	NA	L	a_healthy	2	2	284883
ALBU	ELRDEGKASSAK	3	NA	NA	L	a_healthy	3	3	145458
ALBU	ELRDEGKASSAK	3	NA	NA	L	c_remission	1	7	155014
ALBU	ELRDEGKASSAK	3	NA	NA	L	c_remission	2	8	339844
ALBU	ELRDEGKASSAK	3	NA	NA	L	c_remission	3	9	124004
ALBU	ELRDEGKASSAK	3	NA	NA	L	b_ulcer	1	4	347814
ALBU	ELRDEGKASSAK	3	NA	NA	L	b_ulcer	2	5	301865
ALBU	ELRDEGKASSAK	3	NA	NA	L	b_ulcer	3	6	188162
ALBU	DAHKSEVAHRFK	3	NA	NA	L	a_healthy	1	1	NA
ALBU	DAHKSEVAHRFK	3	NA	NA	L	a_healthy	2	2	NA
ALBU	DAHKSEVAHRFK	3	NA	NA	L	a_healthy	3	3	NA
ALBU	DAHKSEVAHRFK	3	NA	NA	L	c_remission	1	7	NA
ALBU	DAHKSEVAHRFK	3	NA	NA	L	c_remission	2	8	29945.1
ALBU	DAHKSEVAHRFK	3	NA	NA	L	c_remission	3	9	NA
ALBU	DAHKSEVAHRFK	3	NA	NA	L	b_ulcer	1	4	NA
ALBU	DAHKSEVAHRFK	3	NA	NA	L	b_ulcer	2	5	NA
ALBU	DAHKSEVAHRFK	3	NA	NA	L	b_ulcer	3	6	NA
ALBU	NC[57.0215]DKSLHTLFGDKLC[57.0215]TVATLR	2	NA	NA	L	a_healthy	1	1	11731.9
ALBU	NC[57.0215]DKSLHTLFGDKLC[57.0215]TVATLR	2	NA	NA	L	a_healthy	2	2	NA
ALBU	NC[57.0215]DKSLHTLFGDKLC[57.0215]TVATLR	2	NA	NA	L	a_healthy	3	3	6248.53
ALBU	NC[57.0215]DKSLHTLFGDKLC[57.0215]TVATLR	2	NA	NA	L	c_remission	1	7	18469.5
ALBU	NC[57.0215]DKSLHTLFGDKLC[57.0215]TVATLR	2	NA	NA	L	c_remission	2	8	NA
ALBU	NC[57.0215]DKSLHTLFGDKLC[57.0215]TVATLR	2	NA	NA	L	c_remission	3	9	NA
ALBU	NC[57.0215]DKSLHTLFGDKLC[57.0215]TVATLR	2	NA	NA	L	b_ulcer	1	4	12596.1
ALBU	NC[57.0215]DKSLHTLFGDKLC[57.0215]TVATLR	2	NA	NA	L	b_ulcer	2	5	53944.8
ALBU	NC[57.0215]DKSLHTLFGDKLC[57.0215]TVATLR	2	NA	NA	L	b_ulcer	3	6	6679.36
ALBU	NC[57.0215]DKSLHTLFGDKLC[57.0215]TVATLR	3	NA	NA	L	a_healthy	1	1	60146.7
ALBU	NC[57.0215]DKSLHTLFGDKLC[57.0215]TVATLR	3	NA	NA	L	a_healthy	2	2	NA
ALBU	NC[57.0215]DKSLHTLFGDKLC[57.0215]TVATLR	3	NA	NA	L	a_healthy	3	3	43925.8
ALBU	NC[57.0215]DKSLHTLFGDKLC[57.0215]TVATLR	3	NA	NA	L	c_remission	1	7	66909.4
ALBU	NC[57.0215]DKSLHTLFGDKLC[57.0215]TVATLR	3	NA	NA	L	c_remission	2	8	NA
ALBU	NC[57.0215]DKSLHTLFGDKLC[57.0215]TVATLR	3	NA	NA	L	c_remission	3	9	22145.2
ALBU	NC[57.0215]DKSLHTLFGDKLC[57.0215]TVATLR	3	NA	NA	L	b_ulcer	1	4	65491.6
ALBU	NC[57.0215]DKSLHTLFGDKLC[57.0215]TVATLR	3	NA	NA	L	b_ulcer	2	5	176388
ALBU	NC[57.0215]DKSLHTLFGDKLC[57.0215]TVATLR	3	NA	NA	L	b_ulcer	3	6	43854.7
ALBU	NC[57.0215]DKSLHTLFGDKLC[57.0215]TVATLR	4	NA	NA	L	a_healthy	1	1	36149.2
ALBU	NC[57.0215]DKSLHTLFGDKLC[57.0215]TVATLR	4	NA	NA	L	a_healthy	2	2	NA
ALBU	NC[57.0215]DKSLHTLFGDKLC[57.0215]TVATLR	4	NA	NA	L	a_healthy	3	3	28348.5
ALBU	NC[57.0215]DKSLHTLFGDKLC[57.0215]TVATLR	4	NA	NA	L	c_remission	1	7	35190.3
ALBU	NC[57.0215]DKSLHTLFGDKLC[57.0215]TVATLR	4	NA	NA	L	c_remission	2	8	NA
ALBU	NC[57.0215]DKSLHTLFGDKLC[57.0215]TVATLR	4	NA	NA	L	c_remission	3	9	12624.4
ALBU	NC[57.0215]DKSLHTLFGDKLC[57.0215]TVATLR	4	NA	NA	L	b_ulcer	1	4	55720.2
ALBU	NC[57.0215]DKSLHTLFGDKLC[57.0215]TVATLR	4	NA	NA	L	b_ulcer	2	5	94926
ALBU	NC[57.0215]DKSLHTLFGDKLC[57.0215]TVATLR	4	NA	NA	L	b_ulcer	3	6	32790.8
ALBU	NC[57.0215]ELFEQLGEYK	2	NA	NA	L	a_healthy	1	1	NA
ALBU	NC[57.0215]ELFEQLGEYK	2	NA	NA	L	a_healthy	2	2	NA
ALBU	NC[57.0215]ELFEQLGEYK	2	NA	NA	L	a_healthy	3	3	31681.3
ALBU	NC[57.0215]ELFEQLGEYK	2	NA	NA	L	c_remission	1	7	31892.5
ALBU	NC[57.0215]ELFEQLGEYK	2	NA	NA	L	c_remission	2	8	91602.4
ALBU	NC[57.0215]ELFEQLGEYK	2	NA	NA	L	c_remission	3	9	NA
ALBU	NC[57.0215]ELFEQLGEYK	2	NA	NA	L	b_ulcer	1	4	20483.4
ALBU	NC[57.0215]ELFEQLGEYK	2	NA	NA	L	b_ulcer	2	5	61191.4
ALBU	NC[57.0215]ELFEQLGEYK	2	NA	NA	L	b_ulcer	3	6	16553.8
ALBU	NC[57.0215]ELFEQLGEYKFQNALLVR	2	NA	NA	L	a_healthy	1	1	NA
ALBU	NC[57.0215]ELFEQLGEYKFQNALLVR	2	NA	NA	L	a_healthy	2	2	NA
ALBU	NC[57.0215]ELFEQLGEYKFQNALLVR	2	NA	NA	L	a_healthy	3	3	NA
ALBU	NC[57.0215]ELFEQLGEYKFQNALLVR	2	NA	NA	L	c_remission	1	7	16562.7
ALBU	NC[57.0215]ELFEQLGEYKFQNALLVR	2	NA	NA	L	c_remission	2	8	24872.6
ALBU	NC[57.0215]ELFEQLGEYKFQNALLVR	2	NA	NA	L	c_remission	3	9	NA
ALBU	NC[57.0215]ELFEQLGEYKFQNALLVR	2	NA	NA	L	b_ulcer	1	4	NA
ALBU	NC[57.0215]ELFEQLGEYKFQNALLVR	2	NA	NA	L	b_ulcer	2	5	43296.2
ALBU	NC[57.0215]ELFEQLGEYKFQNALLVR	2	NA	NA	L	b_ulcer	3	6	NA
ALBU	NC[57.0215]ELFEQLGEYKFQNALLVR	3	NA	NA	L	a_healthy	1	1	NA
ALBU	NC[57.0215]ELFEQLGEYKFQNALLVR	3	NA	NA	L	a_healthy	2	2	NA
ALBU	NC[57.0215]ELFEQLGEYKFQNALLVR	3	NA	NA	L	a_healthy	3	3	NA
ALBU	NC[57.0215]ELFEQLGEYKFQNALLVR	3	NA	NA	L	c_remission	1	7	NA
ALBU	NC[57.0215]ELFEQLGEYKFQNALLVR	3	NA	NA	L	c_remission	2	8	94081.6
ALBU	NC[57.0215]ELFEQLGEYKFQNALLVR	3	NA	NA	L	c_remission	3	9	NA
ALBU	NC[57.0215]ELFEQLGEYKFQNALLVR	3	NA	NA	L	b_ulcer	1	4	NA
ALBU	NC[57.0215]ELFEQLGEYKFQNALLVR	3	NA	NA	L	b_ulcer	2	5	29008.7
ALBU	NC[57.0215]ELFEQLGEYKFQNALLVR	3	NA	NA	L	b_ulcer	3	6	NA
ALBU	SHC[57.0215]IAEVEN	2	NA	NA	L	a_healthy	1	1	NA
ALBU	SHC[57.0215]IAEVEN	2	NA	NA	L	a_healthy	2	2	NA
ALBU	SHC[57.0215]IAEVEN	2	NA	NA	L	a_healthy	3	3	NA
ALBU	SHC[57.0215]IAEVEN	2	NA	NA	L	c_remission	1	7	NA
ALBU	SHC[57.0215]IAEVEN	2	NA	NA	L	c_remission	2	8	82844.7
ALBU	SHC[57.0215]IAEVEN	2	NA	NA	L	c_remission	3	9	NA
ALBU	SHC[57.0215]IAEVEN	2	NA	NA	L	b_ulcer	1	4	NA
ALBU	SHC[57.0215]IAEVEN	2	NA	NA	L	b_ulcer	2	5	34487.4
ALBU	SHC[57.0215]IAEVEN	2	NA	NA	L	b_ulcer	3	6	NA
ALBU	SHC[57.0215]IAEVEND	2	NA	NA	L	a_healthy	1	1	64758.8
ALBU	SHC[57.0215]IAEVEND	2	NA	NA	L	a_healthy	2	2	39445.2
ALBU	SHC[57.0215]IAEVEND	2	NA	NA	L	a_healthy	3	3	76053.3
ALBU	SHC[57.0215]IAEVEND	2	NA	NA	L	c_remission	1	7	60163.9
ALBU	SHC[57.0215]IAEVEND	2	NA	NA	L	c_remission	2	8	275589
ALBU	SHC[57.0215]IAEVEND	2	NA	NA	L	c_remission	3	9	29631.2
ALBU	SHC[57.0215]IAEVEND	2	NA	NA	L	b_ulcer	1	4	61059.9
ALBU	SHC[57.0215]IAEVEND	2	NA	NA	L	b_ulcer	2	5	113856
ALBU	SHC[57.0215]IAEVEND	2	NA	NA	L	b_ulcer	3	6	54074.8
ALBU	SHC[57.0215]IAEVENDE	2	NA	NA	L	a_healthy	1	1	NA
ALBU	SHC[57.0215]IAEVENDE	2	NA	NA	L	a_healthy	2	2	NA
ALBU	SHC[57.0215]IAEVENDE	2	NA	NA	L	a_healthy	3	3	21438.4
ALBU	SHC[57.0215]IAEVENDE	2	NA	NA	L	c_remission	1	7	NA
ALBU	SHC[57.0215]IAEVENDE	2	NA	NA	L	c_remission	2	8	140654
ALBU	SHC[57.0215]IAEVENDE	2	NA	NA	L	c_remission	3	9	NA
ALBU	SHC[57.0215]IAEVENDE	2	NA	NA	L	b_ulcer	1	4	13311.6
ALBU	SHC[57.0215]IAEVENDE	2	NA	NA	L	b_ulcer	2	5	25749.6
ALBU	SHC[57.0215]IAEVENDE	2	NA	NA	L	b_ulcer	3	6	16719.9
ALBU	SHC[57.0215]IAEVENDEMPA	2	NA	NA	L	a_healthy	1	1	90960
ALBU	SHC[57.0215]IAEVENDEMPA	2	NA	NA	L	a_healthy	2	2	68257.9
ALBU	SHC[57.0215]IAEVENDEMPA	2	NA	NA	L	a_healthy	3	3	87970.3
ALBU	SHC[57.0215]IAEVENDEMPA	2	NA	NA	L	c_remission	1	7	71280.3
ALBU	SHC[57.0215]IAEVENDEMPA	2	NA	NA	L	c_remission	2	8	323575
ALBU	SHC[57.0215]IAEVENDEMPA	2	NA	NA	L	c_remission	3	9	108582
ALBU	SHC[57.0215]IAEVENDEMPA	2	NA	NA	L	b_ulcer	1	4	119691
ALBU	SHC[57.0215]IAEVENDEMPA	2	NA	NA	L	b_ulcer	2	5	116352
ALBU	SHC[57.0215]IAEVENDEMPA	2	NA	NA	L	b_ulcer	3	6	80135
ALBU	VPQVSTPTLVEVSR	2	NA	NA	L	a_healthy	1	1	1.14501e+06
ALBU	VPQVSTPTLVEVSR	2	NA	NA	L	a_healthy	2	2	822360
ALBU	VPQVSTPTLVEVSR	2	NA	NA	L	a_healthy	3	3	1.29553e+06
ALBU	VPQVSTPTLVEVSR	2	NA	NA	L	c_remission	1	7	1.08913e+06
ALBU	VPQVSTPTLVEVSR	2	NA	NA	L	c_remission	2	8	1.47607e+06
ALBU	VPQVSTPTLVEVSR	2	NA	NA	L	c_remission	3	9	977432
ALBU	VPQVSTPTLVEVSR	2	NA	NA	L	b_ulcer	1	4	1.38057e+06
ALBU	VPQVSTPTLVEVSR	2	NA	NA	L	b_ulcer	2	5	2431093
ALBU	VPQVSTPTLVEVSR	2	NA	NA	L	b_ulcer	3	6	1.19193e+06
ALBU	SHC[57.0215]IAEVENDEMPAD	2	NA	NA	L	a_healthy	1	1	192158
ALBU	SHC[57.0215]IAEVENDEMPAD	2	NA	NA	L	a_healthy	2	2	89273.2
ALBU	SHC[57.0215]IAEVENDEMPAD	2	NA	NA	L	a_healthy	3	3	201211
ALBU	SHC[57.0215]IAEVENDEMPAD	2	NA	NA	L	c_remission	1	7	120343
ALBU	SHC[57.0215]IAEVENDEMPAD	2	NA	NA	L	c_remission	2	8	505629
ALBU	SHC[57.0215]IAEVENDEMPAD	2	NA	NA	L	c_remission	3	9	108409
ALBU	SHC[57.0215]IAEVENDEMPAD	2	NA	NA	L	b_ulcer	1	4	200126
ALBU	SHC[57.0215]IAEVENDEMPAD	2	NA	NA	L	b_ulcer	2	5	350100
ALBU	SHC[57.0215]IAEVENDEMPAD	2	NA	NA	L	b_ulcer	3	6	126030
ALBU	LAKTYETTLEK	2	NA	NA	L	a_healthy	1	1	626637
ALBU	LAKTYETTLEK	2	NA	NA	L	a_healthy	2	2	546309
ALBU	LAKTYETTLEK	2	NA	NA	L	a_healthy	3	3	336755
ALBU	LAKTYETTLEK	2	NA	NA	L	c_remission	1	7	286837
ALBU	LAKTYETTLEK	2	NA	NA	L	c_remission	2	8	822916
ALBU	LAKTYETTLEK	2	NA	NA	L	c_remission	3	9	192130
ALBU	LAKTYETTLEK	2	NA	NA	L	b_ulcer	1	4	290940
ALBU	LAKTYETTLEK	2	NA	NA	L	b_ulcer	2	5	796672
ALBU	LAKTYETTLEK	2	NA	NA	L	b_ulcer	3	6	200461
ALBU	VPQVSTPTLVEVSR	3	NA	NA	L	a_healthy	1	1	461032
ALBU	VPQVSTPTLVEVSR	3	NA	NA	L	a_healthy	2	2	335451
ALBU	VPQVSTPTLVEVSR	3	NA	NA	L	a_healthy	3	3	449076
ALBU	VPQVSTPTLVEVSR	3	NA	NA	L	c_remission	1	7	504878
ALBU	VPQVSTPTLVEVSR	3	NA	NA	L	c_remission	2	8	539105
ALBU	VPQVSTPTLVEVSR	3	NA	NA	L	c_remission	3	9	365590
ALBU	VPQVSTPTLVEVSR	3	NA	NA	L	b_ulcer	1	4	522925
ALBU	VPQVSTPTLVEVSR	3	NA	NA	L	b_ulcer	2	5	606050
ALBU	VPQVSTPTLVEVSR	3	NA	NA	L	b_ulcer	3	6	453453
ALBU	LAKTYETTLEK	3	NA	NA	L	a_healthy	1	1	2.61341e+06
ALBU	LAKTYETTLEK	3	NA	NA	L	a_healthy	2	2	2.46457e+06
ALBU	LAKTYETTLEK	3	NA	NA	L	a_healthy	3	3	1.44834e+06
ALBU	LAKTYETTLEK	3	NA	NA	L	c_remission	1	7	1.40639e+06
ALBU	LAKTYETTLEK	3	NA	NA	L	c_remission	2	8	3.17152e+06
ALBU	LAKTYETTLEK	3	NA	NA	L	c_remission	3	9	1.11897e+06
ALBU	LAKTYETTLEK	3	NA	NA	L	b_ulcer	1	4	1.38226e+06
ALBU	LAKTYETTLEK	3	NA	NA	L	b_ulcer	2	5	2.78739e+06
ALBU	LAKTYETTLEK	3	NA	NA	L	b_ulcer	3	6	958434
ALBU	SHC[57.0215]IAEVENDEMPADL	2	NA	NA	L	a_healthy	1	1	NA
ALBU	SHC[57.0215]IAEVENDEMPADL	2	NA	NA	L	a_healthy	2	2	NA
ALBU	SHC[57.0215]IAEVENDEMPADL	2	NA	NA	L	a_healthy	3	3	NA
ALBU	SHC[57.0215]IAEVENDEMPADL	2	NA	NA	L	c_remission	1	7	NA
ALBU	SHC[57.0215]IAEVENDEMPADL	2	NA	NA	L	c_remission	2	8	192483
ALBU	SHC[57.0215]IAEVENDEMPADL	2	NA	NA	L	c_remission	3	9	NA
ALBU	SHC[57.0215]IAEVENDEMPADL	2	NA	NA	L	b_ulcer	1	4	NA
ALBU	SHC[57.0215]IAEVENDEMPADL	2	NA	NA	L	b_ulcer	2	5	26532.2
ALBU	SHC[57.0215]IAEVENDEMPADL	2	NA	NA	L	b_ulcer	3	6	NA
ALBU	Q[-17.0265]NALLVR	2	NA	NA	L	a_healthy	1	1	41021.8
ALBU	Q[-17.0265]NALLVR	2	NA	NA	L	a_healthy	2	2	NA
ALBU	Q[-17.0265]NALLVR	2	NA	NA	L	a_healthy	3	3	39329.4
ALBU	Q[-17.0265]NALLVR	2	NA	NA	L	c_remission	1	7	NA
ALBU	Q[-17.0265]NALLVR	2	NA	NA	L	c_remission	2	8	NA
ALBU	Q[-17.0265]NALLVR	2	NA	NA	L	c_remission	3	9	NA
ALBU	Q[-17.0265]NALLVR	2	NA	NA	L	b_ulcer	1	4	26004.4
ALBU	Q[-17.0265]NALLVR	2	NA	NA	L	b_ulcer	2	5	103718
ALBU	Q[-17.0265]NALLVR	2	NA	NA	L	b_ulcer	3	6	41174.7
ALBU	SHC[57.0215]IAEVENDEMPADLPS	2	NA	NA	L	a_healthy	1	1	45018.3
ALBU	SHC[57.0215]IAEVENDEMPADLPS	2	NA	NA	L	a_healthy	2	2	30948.3
ALBU	SHC[57.0215]IAEVENDEMPADLPS	2	NA	NA	L	a_healthy	3	3	38973.9
ALBU	SHC[57.0215]IAEVENDEMPADLPS	2	NA	NA	L	c_remission	1	7	41806.2
ALBU	SHC[57.0215]IAEVENDEMPADLPS	2	NA	NA	L	c_remission	2	8	97026.7
ALBU	SHC[57.0215]IAEVENDEMPADLPS	2	NA	NA	L	c_remission	3	9	60329.6
ALBU	SHC[57.0215]IAEVENDEMPADLPS	2	NA	NA	L	b_ulcer	1	4	49786.9
ALBU	SHC[57.0215]IAEVENDEMPADLPS	2	NA	NA	L	b_ulcer	2	5	65385
ALBU	SHC[57.0215]IAEVENDEMPADLPS	2	NA	NA	L	b_ulcer	3	6	31102.2
ALBU	Q[-17.0265]NC[57.0215]ELFEQLGEY	2	NA	NA	L	a_healthy	1	1	31971.4
ALBU	Q[-17.0265]NC[57.0215]ELFEQLGEY	2	NA	NA	L	a_healthy	2	2	36146.8
ALBU	Q[-17.0265]NC[57.0215]ELFEQLGEY	2	NA	NA	L	a_healthy	3	3	18640.2
ALBU	Q[-17.0265]NC[57.0215]ELFEQLGEY	2	NA	NA	L	c_remission	1	7	49778.5
ALBU	Q[-17.0265]NC[57.0215]ELFEQLGEY	2	NA	NA	L	c_remission	2	8	41255.6
ALBU	Q[-17.0265]NC[57.0215]ELFEQLGEY	2	NA	NA	L	c_remission	3	9	41202.8
ALBU	Q[-17.0265]NC[57.0215]ELFEQLGEY	2	NA	NA	L	b_ulcer	1	4	36707.7
ALBU	Q[-17.0265]NC[57.0215]ELFEQLGEY	2	NA	NA	L	b_ulcer	2	5	43592.9
ALBU	Q[-17.0265]NC[57.0215]ELFEQLGEY	2	NA	NA	L	b_ulcer	3	6	43539.8
ALBU	Q[-17.0265]NC[57.0215]ELFEQLGEYK	2	NA	NA	L	a_healthy	1	1	1.8992e+06
ALBU	Q[-17.0265]NC[57.0215]ELFEQLGEYK	2	NA	NA	L	a_healthy	2	2	1.33161e+06
ALBU	Q[-17.0265]NC[57.0215]ELFEQLGEYK	2	NA	NA	L	a_healthy	3	3	2181709
ALBU	Q[-17.0265]NC[57.0215]ELFEQLGEYK	2	NA	NA	L	c_remission	1	7	2.32444e+06
ALBU	Q[-17.0265]NC[57.0215]ELFEQLGEYK	2	NA	NA	L	c_remission	2	8	2.44721e+06
ALBU	Q[-17.0265]NC[57.0215]ELFEQLGEYK	2	NA	NA	L	c_remission	3	9	1.42493e+06
ALBU	Q[-17.0265]NC[57.0215]ELFEQLGEYK	2	NA	NA	L	b_ulcer	1	4	3.00919e+06
ALBU	Q[-17.0265]NC[57.0215]ELFEQLGEYK	2	NA	NA	L	b_ulcer	2	5	2.30753e+06
ALBU	Q[-17.0265]NC[57.0215]ELFEQLGEYK	2	NA	NA	L	b_ulcer	3	6	1.70882e+06
ALBU	SHC[57.0215]IAEVENDEMPADLPSL	2	NA	NA	L	a_healthy	1	1	28066.5
ALBU	SHC[57.0215]IAEVENDEMPADLPSL	2	NA	NA	L	a_healthy	2	2	12036.6
ALBU	SHC[57.0215]IAEVENDEMPADLPSL	2	NA	NA	L	a_healthy	3	3	26230.1
ALBU	SHC[57.0215]IAEVENDEMPADLPSL	2	NA	NA	L	c_remission	1	7	21030.3
ALBU	SHC[57.0215]IAEVENDEMPADLPSL	2	NA	NA	L	c_remission	2	8	82054.1
ALBU	SHC[57.0215]IAEVENDEMPADLPSL	2	NA	NA	L	c_remission	3	9	16699.7
ALBU	SHC[57.0215]IAEVENDEMPADLPSL	2	NA	NA	L	b_ulcer	1	4	41866.2
ALBU	SHC[57.0215]IAEVENDEMPADLPSL	2	NA	NA	L	b_ulcer	2	5	33678.3
ALBU	SHC[57.0215]IAEVENDEMPADLPSL	2	NA	NA	L	b_ulcer	3	6	21772.5
ALBU	SHC[57.0215]IAEVENDEMPADLPSLA	2	NA	NA	L	a_healthy	1	1	NA
ALBU	SHC[57.0215]IAEVENDEMPADLPSLA	2	NA	NA	L	a_healthy	2	2	49666.1
ALBU	SHC[57.0215]IAEVENDEMPADLPSLA	2	NA	NA	L	a_healthy	3	3	66916.5
ALBU	SHC[57.0215]IAEVENDEMPADLPSLA	2	NA	NA	L	c_remission	1	7	NA
ALBU	SHC[57.0215]IAEVENDEMPADLPSLA	2	NA	NA	L	c_remission	2	8	202611
ALBU	SHC[57.0215]IAEVENDEMPADLPSLA	2	NA	NA	L	c_remission	3	9	NA
ALBU	SHC[57.0215]IAEVENDEMPADLPSLA	2	NA	NA	L	b_ulcer	1	4	65029.8
ALBU	SHC[57.0215]IAEVENDEMPADLPSLA	2	NA	NA	L	b_ulcer	2	5	97652.3
ALBU	SHC[57.0215]IAEVENDEMPADLPSLA	2	NA	NA	L	b_ulcer	3	6	86113.3
ALBU	LAKTYETTLEKC[57.0215]C[57.0215]AAADPHEC[57.0215]YAK	3	NA	NA	L	a_healthy	1	1	45912.9
ALBU	LAKTYETTLEKC[57.0215]C[57.0215]AAADPHEC[57.0215]YAK	3	NA	NA	L	a_healthy	2	2	48851.2
ALBU	LAKTYETTLEKC[57.0215]C[57.0215]AAADPHEC[57.0215]YAK	3	NA	NA	L	a_healthy	3	3	20766
ALBU	LAKTYETTLEKC[57.0215]C[57.0215]AAADPHEC[57.0215]YAK	3	NA	NA	L	c_remission	1	7	NA
ALBU	LAKTYETTLEKC[57.0215]C[57.0215]AAADPHEC[57.0215]YAK	3	NA	NA	L	c_remission	2	8	59558.7
ALBU	LAKTYETTLEKC[57.0215]C[57.0215]AAADPHEC[57.0215]YAK	3	NA	NA	L	c_remission	3	9	12524.9
ALBU	LAKTYETTLEKC[57.0215]C[57.0215]AAADPHEC[57.0215]YAK	3	NA	NA	L	b_ulcer	1	4	NA
ALBU	LAKTYETTLEKC[57.0215]C[57.0215]AAADPHEC[57.0215]YAK	3	NA	NA	L	b_ulcer	2	5	32281.1
ALBU	LAKTYETTLEKC[57.0215]C[57.0215]AAADPHEC[57.0215]YAK	3	NA	NA	L	b_ulcer	3	6	NA
ALBU	SHC[57.0215]IAEVENDEMPADLPSLA	3	NA	NA	L	a_healthy	1	1	NA
ALBU	SHC[57.0215]IAEVENDEMPADLPSLA	3	NA	NA	L	a_healthy	2	2	NA
ALBU	SHC[57.0215]IAEVENDEMPADLPSLA	3	NA	NA	L	a_healthy	3	3	NA
ALBU	SHC[57.0215]IAEVENDEMPADLPSLA	3	NA	NA	L	c_remission	1	7	NA
ALBU	SHC[57.0215]IAEVENDEMPADLPSLA	3	NA	NA	L	c_remission	2	8	35098.8
ALBU	SHC[57.0215]IAEVENDEMPADLPSLA	3	NA	NA	L	c_remission	3	9	NA
ALBU	SHC[57.0215]IAEVENDEMPADLPSLA	3	NA	NA	L	b_ulcer	1	4	NA
ALBU	SHC[57.0215]IAEVENDEMPADLPSLA	3	NA	NA	L	b_ulcer	2	5	NA
ALBU	SHC[57.0215]IAEVENDEMPADLPSLA	3	NA	NA	L	b_ulcer	3	6	NA
ALBU	LAKTYETTLEKC[57.0215]C[57.0215]AAADPHEC[57.0215]YAK	4	NA	NA	L	a_healthy	1	1	162857
ALBU	LAKTYETTLEKC[57.0215]C[57.0215]AAADPHEC[57.0215]YAK	4	NA	NA	L	a_healthy	2	2	263204
ALBU	LAKTYETTLEKC[57.0215]C[57.0215]AAADPHEC[57.0215]YAK	4	NA	NA	L	a_healthy	3	3	69764.8
ALBU	LAKTYETTLEKC[57.0215]C[57.0215]AAADPHEC[57.0215]YAK	4	NA	NA	L	c_remission	1	7	38706.6
ALBU	LAKTYETTLEKC[57.0215]C[57.0215]AAADPHEC[57.0215]YAK	4	NA	NA	L	c_remission	2	8	305427
ALBU	LAKTYETTLEKC[57.0215]C[57.0215]AAADPHEC[57.0215]YAK	4	NA	NA	L	c_remission	3	9	60727.8
ALBU	LAKTYETTLEKC[57.0215]C[57.0215]AAADPHEC[57.0215]YAK	4	NA	NA	L	b_ulcer	1	4	83067.7
ALBU	LAKTYETTLEKC[57.0215]C[57.0215]AAADPHEC[57.0215]YAK	4	NA	NA	L	b_ulcer	2	5	97731.4
ALBU	LAKTYETTLEKC[57.0215]C[57.0215]AAADPHEC[57.0215]YAK	4	NA	NA	L	b_ulcer	3	6	34796.1
ALBU	Q[-17.0265]NC[57.0215]ELFEQLGEYKFQ	2	NA	NA	L	a_healthy	1	1	NA
ALBU	Q[-17.0265]NC[57.0215]ELFEQLGEYKFQ	2	NA	NA	L	a_healthy	2	2	NA
ALBU	Q[-17.0265]NC[57.0215]ELFEQLGEYKFQ	2	NA	NA	L	a_healthy	3	3	NA
ALBU	Q[-17.0265]NC[57.0215]ELFEQLGEYKFQ	2	NA	NA	L	c_remission	1	7	NA
ALBU	Q[-17.0265]NC[57.0215]ELFEQLGEYKFQ	2	NA	NA	L	c_remission	2	8	52314.7
ALBU	Q[-17.0265]NC[57.0215]ELFEQLGEYKFQ	2	NA	NA	L	c_remission	3	9	NA
ALBU	Q[-17.0265]NC[57.0215]ELFEQLGEYKFQ	2	NA	NA	L	b_ulcer	1	4	NA
ALBU	Q[-17.0265]NC[57.0215]ELFEQLGEYKFQ	2	NA	NA	L	b_ulcer	2	5	NA
ALBU	Q[-17.0265]NC[57.0215]ELFEQLGEYKFQ	2	NA	NA	L	b_ulcer	3	6	NA
ALBU	Q[-17.0265]NC[57.0215]ELFEQLGEYKFQN	2	NA	NA	L	a_healthy	1	1	53705.5
ALBU	Q[-17.0265]NC[57.0215]ELFEQLGEYKFQN	2	NA	NA	L	a_healthy	2	2	32216
ALBU	Q[-17.0265]NC[57.0215]ELFEQLGEYKFQN	2	NA	NA	L	a_healthy	3	3	61918.4
ALBU	Q[-17.0265]NC[57.0215]ELFEQLGEYKFQN	2	NA	NA	L	c_remission	1	7	67083.3
ALBU	Q[-17.0265]NC[57.0215]ELFEQLGEYKFQN	2	NA	NA	L	c_remission	2	8	75279.6
ALBU	Q[-17.0265]NC[57.0215]ELFEQLGEYKFQN	2	NA	NA	L	c_remission	3	9	48695.8
ALBU	Q[-17.0265]NC[57.0215]ELFEQLGEYKFQN	2	NA	NA	L	b_ulcer	1	4	70476.9
ALBU	Q[-17.0265]NC[57.0215]ELFEQLGEYKFQN	2	NA	NA	L	b_ulcer	2	5	99282.3
ALBU	Q[-17.0265]NC[57.0215]ELFEQLGEYKFQN	2	NA	NA	L	b_ulcer	3	6	57581.2
ALBU	LAKTYETTLEKC[57.0215]C[57.0215]AAADPHEC[57.0215]YAK	5	NA	NA	L	a_healthy	1	1	43194.8
ALBU	LAKTYETTLEKC[57.0215]C[57.0215]AAADPHEC[57.0215]YAK	5	NA	NA	L	a_healthy	2	2	51507.9
ALBU	LAKTYETTLEKC[57.0215]C[57.0215]AAADPHEC[57.0215]YAK	5	NA	NA	L	a_healthy	3	3	22463.5
ALBU	LAKTYETTLEKC[57.0215]C[57.0215]AAADPHEC[57.0215]YAK	5	NA	NA	L	c_remission	1	7	20944.8
ALBU	LAKTYETTLEKC[57.0215]C[57.0215]AAADPHEC[57.0215]YAK	5	NA	NA	L	c_remission	2	8	51249.9
ALBU	LAKTYETTLEKC[57.0215]C[57.0215]AAADPHEC[57.0215]YAK	5	NA	NA	L	c_remission	3	9	21972.2
ALBU	LAKTYETTLEKC[57.0215]C[57.0215]AAADPHEC[57.0215]YAK	5	NA	NA	L	b_ulcer	1	4	NA
ALBU	LAKTYETTLEKC[57.0215]C[57.0215]AAADPHEC[57.0215]YAK	5	NA	NA	L	b_ulcer	2	5	NA
ALBU	LAKTYETTLEKC[57.0215]C[57.0215]AAADPHEC[57.0215]YAK	5	NA	NA	L	b_ulcer	3	6	NA
ALBU	SHC[57.0215]IAEVENDEMPADLPSLAA	2	NA	NA	L	a_healthy	1	1	94079.5
ALBU	SHC[57.0215]IAEVENDEMPADLPSLAA	2	NA	NA	L	a_healthy	2	2	55392.8
ALBU	SHC[57.0215]IAEVENDEMPADLPSLAA	2	NA	NA	L	a_healthy	3	3	96100.6
ALBU	SHC[57.0215]IAEVENDEMPADLPSLAA	2	NA	NA	L	c_remission	1	7	NA
ALBU	SHC[57.0215]IAEVENDEMPADLPSLAA	2	NA	NA	L	c_remission	2	8	165151
ALBU	SHC[57.0215]IAEVENDEMPADLPSLAA	2	NA	NA	L	c_remission	3	9	41452.6
ALBU	SHC[57.0215]IAEVENDEMPADLPSLAA	2	NA	NA	L	b_ulcer	1	4	166173
ALBU	SHC[57.0215]IAEVENDEMPADLPSLAA	2	NA	NA	L	b_ulcer	2	5	76999.4
ALBU	SHC[57.0215]IAEVENDEMPADLPSLAA	2	NA	NA	L	b_ulcer	3	6	84616
ALBU	Q[-17.0265]NC[57.0215]ELFEQLGEYKFQNA	2	NA	NA	L	a_healthy	1	1	88851.6
ALBU	Q[-17.0265]NC[57.0215]ELFEQLGEYKFQNA	2	NA	NA	L	a_healthy	2	2	42773.5
ALBU	Q[-17.0265]NC[57.0215]ELFEQLGEYKFQNA	2	NA	NA	L	a_healthy	3	3	65599.9
ALBU	Q[-17.0265]NC[57.0215]ELFEQLGEYKFQNA	2	NA	NA	L	c_remission	1	7	45786.3
ALBU	Q[-17.0265]NC[57.0215]ELFEQLGEYKFQNA	2	NA	NA	L	c_remission	2	8	74175.2
ALBU	Q[-17.0265]NC[57.0215]ELFEQLGEYKFQNA	2	NA	NA	L	c_remission	3	9	263421
ALBU	Q[-17.0265]NC[57.0215]ELFEQLGEYKFQNA	2	NA	NA	L	b_ulcer	1	4	175079
ALBU	Q[-17.0265]NC[57.0215]ELFEQLGEYKFQNA	2	NA	NA	L	b_ulcer	2	5	33643.2
ALBU	Q[-17.0265]NC[57.0215]ELFEQLGEYKFQNA	2	NA	NA	L	b_ulcer	3	6	74070.8
ALBU	SHC[57.0215]IAEVENDEMPADLPSLAAD	2	NA	NA	L	a_healthy	1	1	29913
ALBU	SHC[57.0215]IAEVENDEMPADLPSLAAD	2	NA	NA	L	a_healthy	2	2	18630.3
ALBU	SHC[57.0215]IAEVENDEMPADLPSLAAD	2	NA	NA	L	a_healthy	3	3	23351
ALBU	SHC[57.0215]IAEVENDEMPADLPSLAAD	2	NA	NA	L	c_remission	1	7	NA
ALBU	SHC[57.0215]IAEVENDEMPADLPSLAAD	2	NA	NA	L	c_remission	2	8	180493
ALBU	SHC[57.0215]IAEVENDEMPADLPSLAAD	2	NA	NA	L	c_remission	3	9	NA
ALBU	SHC[57.0215]IAEVENDEMPADLPSLAAD	2	NA	NA	L	b_ulcer	1	4	101920
ALBU	SHC[57.0215]IAEVENDEMPADLPSLAAD	2	NA	NA	L	b_ulcer	2	5	51594.8
ALBU	SHC[57.0215]IAEVENDEMPADLPSLAAD	2	NA	NA	L	b_ulcer	3	6	27758.4
ALBU	SHC[57.0215]IAEVENDEMPADLPSLAAD	3	NA	NA	L	a_healthy	1	1	NA
ALBU	SHC[57.0215]IAEVENDEMPADLPSLAAD	3	NA	NA	L	a_healthy	2	2	NA
ALBU	SHC[57.0215]IAEVENDEMPADLPSLAAD	3	NA	NA	L	a_healthy	3	3	NA
ALBU	SHC[57.0215]IAEVENDEMPADLPSLAAD	3	NA	NA	L	c_remission	1	7	NA
ALBU	SHC[57.0215]IAEVENDEMPADLPSLAAD	3	NA	NA	L	c_remission	2	8	44189.9
ALBU	SHC[57.0215]IAEVENDEMPADLPSLAAD	3	NA	NA	L	c_remission	3	9	NA
ALBU	SHC[57.0215]IAEVENDEMPADLPSLAAD	3	NA	NA	L	b_ulcer	1	4	21518.6
ALBU	SHC[57.0215]IAEVENDEMPADLPSLAAD	3	NA	NA	L	b_ulcer	2	5	NA
ALBU	SHC[57.0215]IAEVENDEMPADLPSLAAD	3	NA	NA	L	b_ulcer	3	6	NA
ALBU	Q[-17.0265]NC[57.0215]ELFEQLGEYKFQNAL	2	NA	NA	L	a_healthy	1	1	27381
ALBU	Q[-17.0265]NC[57.0215]ELFEQLGEYKFQNAL	2	NA	NA	L	a_healthy	2	2	NA
ALBU	Q[-17.0265]NC[57.0215]ELFEQLGEYKFQNAL	2	NA	NA	L	a_healthy	3	3	17832.7
ALBU	Q[-17.0265]NC[57.0215]ELFEQLGEYKFQNAL	2	NA	NA	L	c_remission	1	7	NA
ALBU	Q[-17.0265]NC[57.0215]ELFEQLGEYKFQNAL	2	NA	NA	L	c_remission	2	8	61609
ALBU	Q[-17.0265]NC[57.0215]ELFEQLGEYKFQNAL	2	NA	NA	L	c_remission	3	9	NA
ALBU	Q[-17.0265]NC[57.0215]ELFEQLGEYKFQNAL	2	NA	NA	L	b_ulcer	1	4	34150.4
ALBU	Q[-17.0265]NC[57.0215]ELFEQLGEYKFQNAL	2	NA	NA	L	b_ulcer	2	5	33564.3
ALBU	Q[-17.0265]NC[57.0215]ELFEQLGEYKFQNAL	2	NA	NA	L	b_ulcer	3	6	43337
ALBU	Q[-17.0265]NC[57.0215]ELFEQLGEYKFQNALLV	2	NA	NA	L	a_healthy	1	1	122206
ALBU	Q[-17.0265]NC[57.0215]ELFEQLGEYKFQNALLV	2	NA	NA	L	a_healthy	2	2	NA
ALBU	Q[-17.0265]NC[57.0215]ELFEQLGEYKFQNALLV	2	NA	NA	L	a_healthy	3	3	51674.2
ALBU	Q[-17.0265]NC[57.0215]ELFEQLGEYKFQNALLV	2	NA	NA	L	c_remission	1	7	39068.1
ALBU	Q[-17.0265]NC[57.0215]ELFEQLGEYKFQNALLV	2	NA	NA	L	c_remission	2	8	NA
ALBU	Q[-17.0265]NC[57.0215]ELFEQLGEYKFQNALLV	2	NA	NA	L	c_remission	3	9	394403
ALBU	Q[-17.0265]NC[57.0215]ELFEQLGEYKFQNALLV	2	NA	NA	L	b_ulcer	1	4	126520
ALBU	Q[-17.0265]NC[57.0215]ELFEQLGEYKFQNALLV	2	NA	NA	L	b_ulcer	2	5	29591.5
ALBU	Q[-17.0265]NC[57.0215]ELFEQLGEYKFQNALLV	2	NA	NA	L	b_ulcer	3	6	37061
ALBU	Q[-17.0265]NC[57.0215]ELFEQLGEYKFQNALLV	3	NA	NA	L	a_healthy	1	1	102227
ALBU	Q[-17.0265]NC[57.0215]ELFEQLGEYKFQNALLV	3	NA	NA	L	a_healthy	2	2	NA
ALBU	Q[-17.0265]NC[57.0215]ELFEQLGEYKFQNALLV	3	NA	NA	L	a_healthy	3	3	46487.2
ALBU	Q[-17.0265]NC[57.0215]ELFEQLGEYKFQNALLV	3	NA	NA	L	c_remission	1	7	27615
ALBU	Q[-17.0265]NC[57.0215]ELFEQLGEYKFQNALLV	3	NA	NA	L	c_remission	2	8	22681.3
ALBU	Q[-17.0265]NC[57.0215]ELFEQLGEYKFQNALLV	3	NA	NA	L	c_remission	3	9	409035
ALBU	Q[-17.0265]NC[57.0215]ELFEQLGEYKFQNALLV	3	NA	NA	L	b_ulcer	1	4	141907
ALBU	Q[-17.0265]NC[57.0215]ELFEQLGEYKFQNALLV	3	NA	NA	L	b_ulcer	2	5	21492.7
ALBU	Q[-17.0265]NC[57.0215]ELFEQLGEYKFQNALLV	3	NA	NA	L	b_ulcer	3	6	55780.9
ALBU	SHC[57.0215]IAEVENDEMPADLPSLAADFV	2	NA	NA	L	a_healthy	1	1	27037.2
ALBU	SHC[57.0215]IAEVENDEMPADLPSLAADFV	2	NA	NA	L	a_healthy	2	2	NA
ALBU	SHC[57.0215]IAEVENDEMPADLPSLAADFV	2	NA	NA	L	a_healthy	3	3	27029.6
ALBU	SHC[57.0215]IAEVENDEMPADLPSLAADFV	2	NA	NA	L	c_remission	1	7	NA
ALBU	SHC[57.0215]IAEVENDEMPADLPSLAADFV	2	NA	NA	L	c_remission	2	8	17522.7
ALBU	SHC[57.0215]IAEVENDEMPADLPSLAADFV	2	NA	NA	L	c_remission	3	9	39520.9
ALBU	SHC[57.0215]IAEVENDEMPADLPSLAADFV	2	NA	NA	L	b_ulcer	1	4	36627.8
ALBU	SHC[57.0215]IAEVENDEMPADLPSLAADFV	2	NA	NA	L	b_ulcer	2	5	15714.6
ALBU	SHC[57.0215]IAEVENDEMPADLPSLAADFV	2	NA	NA	L	b_ulcer	3	6	36526.6
ALBU	NDEMPADLPSLAADFVESK	2	NA	NA	L	a_healthy	1	1	53822.8
ALBU	NDEMPADLPSLAADFVESK	2	NA	NA	L	a_healthy	2	2	NA
ALBU	NDEMPADLPSLAADFVESK	2	NA	NA	L	a_healthy	3	3	NA
ALBU	NDEMPADLPSLAADFVESK	2	NA	NA	L	c_remission	1	7	NA
ALBU	NDEMPADLPSLAADFVESK	2	NA	NA	L	c_remission	2	8	NA
ALBU	NDEMPADLPSLAADFVESK	2	NA	NA	L	c_remission	3	9	NA
ALBU	NDEMPADLPSLAADFVESK	2	NA	NA	L	b_ulcer	1	4	NA
ALBU	NDEMPADLPSLAADFVESK	2	NA	NA	L	b_ulcer	2	5	190422
ALBU	NDEMPADLPSLAADFVESK	2	NA	NA	L	b_ulcer	3	6	NA
ALBU	Q[-17.0265]NC[57.0215]ELFEQLGEYKFQNALLVR	2	NA	NA	L	a_healthy	1	1	4.07697e+06
ALBU	Q[-17.0265]NC[57.0215]ELFEQLGEYKFQNALLVR	2	NA	NA	L	a_healthy	2	2	1.24301e+06
ALBU	Q[-17.0265]NC[57.0215]ELFEQLGEYKFQNALLVR	2	NA	NA	L	a_healthy	3	3	3.34085e+06
ALBU	Q[-17.0265]NC[57.0215]ELFEQLGEYKFQNALLVR	2	NA	NA	L	c_remission	1	7	3.82475e+06
ALBU	Q[-17.0265]NC[57.0215]ELFEQLGEYKFQNALLVR	2	NA	NA	L	c_remission	2	8	3052084
ALBU	Q[-17.0265]NC[57.0215]ELFEQLGEYKFQNALLVR	2	NA	NA	L	c_remission	3	9	2.09846e+06
ALBU	Q[-17.0265]NC[57.0215]ELFEQLGEYKFQNALLVR	2	NA	NA	L	b_ulcer	1	4	3.21276e+06
ALBU	Q[-17.0265]NC[57.0215]ELFEQLGEYKFQNALLVR	2	NA	NA	L	b_ulcer	2	5	8091510
ALBU	Q[-17.0265]NC[57.0215]ELFEQLGEYKFQNALLVR	2	NA	NA	L	b_ulcer	3	6	3365666
ALBU	NDEMPADLPSLAADFVESKDVC[57.0215]K	2	NA	NA	L	a_healthy	1	1	202528
ALBU	NDEMPADLPSLAADFVESKDVC[57.0215]K	2	NA	NA	L	a_healthy	2	2	NA
ALBU	NDEMPADLPSLAADFVESKDVC[57.0215]K	2	NA	NA	L	a_healthy	3	3	103069
ALBU	NDEMPADLPSLAADFVESKDVC[57.0215]K	2	NA	NA	L	c_remission	1	7	178942
ALBU	NDEMPADLPSLAADFVESKDVC[57.0215]K	2	NA	NA	L	c_remission	2	8	28825.2
ALBU	NDEMPADLPSLAADFVESKDVC[57.0215]K	2	NA	NA	L	c_remission	3	9	93763
ALBU	NDEMPADLPSLAADFVESKDVC[57.0215]K	2	NA	NA	L	b_ulcer	1	4	80064.5
ALBU	NDEMPADLPSLAADFVESKDVC[57.0215]K	2	NA	NA	L	b_ulcer	2	5	421290
ALBU	NDEMPADLPSLAADFVESKDVC[57.0215]K	2	NA	NA	L	b_ulcer	3	6	131352
ALBU	Q[-17.0265]NC[57.0215]ELFEQLGEYKFQNALLVR	3	NA	NA	L	a_healthy	1	1	2.11706e+06
ALBU	Q[-17.0265]NC[57.0215]ELFEQLGEYKFQNALLVR	3	NA	NA	L	a_healthy	2	2	1.69146e+06
ALBU	Q[-17.0265]NC[57.0215]ELFEQLGEYKFQNALLVR	3	NA	NA	L	a_healthy	3	3	1.83674e+06
ALBU	Q[-17.0265]NC[57.0215]ELFEQLGEYKFQNALLVR	3	NA	NA	L	c_remission	1	7	1.88559e+06
ALBU	Q[-17.0265]NC[57.0215]ELFEQLGEYKFQNALLVR	3	NA	NA	L	c_remission	2	8	3984846
ALBU	Q[-17.0265]NC[57.0215]ELFEQLGEYKFQNALLVR	3	NA	NA	L	c_remission	3	9	1.56002e+06
ALBU	Q[-17.0265]NC[57.0215]ELFEQLGEYKFQNALLVR	3	NA	NA	L	b_ulcer	1	4	3.03009e+06
ALBU	Q[-17.0265]NC[57.0215]ELFEQLGEYKFQNALLVR	3	NA	NA	L	b_ulcer	2	5	2.34753e+06
ALBU	Q[-17.0265]NC[57.0215]ELFEQLGEYKFQNALLVR	3	NA	NA	L	b_ulcer	3	6	2.11054e+06
ALBU	NDEMPADLPSLAADFVESKDVC[57.0215]K	3	NA	NA	L	a_healthy	1	1	281071
ALBU	NDEMPADLPSLAADFVESKDVC[57.0215]K	3	NA	NA	L	a_healthy	2	2	44464.4
ALBU	NDEMPADLPSLAADFVESKDVC[57.0215]K	3	NA	NA	L	a_healthy	3	3	225528
ALBU	NDEMPADLPSLAADFVESKDVC[57.0215]K	3	NA	NA	L	c_remission	1	7	295626
ALBU	NDEMPADLPSLAADFVESKDVC[57.0215]K	3	NA	NA	L	c_remission	2	8	94001.2
ALBU	NDEMPADLPSLAADFVESKDVC[57.0215]K	3	NA	NA	L	c_remission	3	9	192794
ALBU	NDEMPADLPSLAADFVESKDVC[57.0215]K	3	NA	NA	L	b_ulcer	1	4	212773
ALBU	NDEMPADLPSLAADFVESKDVC[57.0215]K	3	NA	NA	L	b_ulcer	2	5	270052
ALBU	NDEMPADLPSLAADFVESKDVC[57.0215]K	3	NA	NA	L	b_ulcer	3	6	222776
ALBU	NDEMPADLPSLAADFVESKDVC[57.0215]KNYAEAK	3	NA	NA	L	a_healthy	1	1	142271
ALBU	NDEMPADLPSLAADFVESKDVC[57.0215]KNYAEAK	3	NA	NA	L	a_healthy	2	2	NA
ALBU	NDEMPADLPSLAADFVESKDVC[57.0215]KNYAEAK	3	NA	NA	L	a_healthy	3	3	43310.2
ALBU	NDEMPADLPSLAADFVESKDVC[57.0215]KNYAEAK	3	NA	NA	L	c_remission	1	7	37622.2
ALBU	NDEMPADLPSLAADFVESKDVC[57.0215]KNYAEAK	3	NA	NA	L	c_remission	2	8	NA
ALBU	NDEMPADLPSLAADFVESKDVC[57.0215]KNYAEAK	3	NA	NA	L	c_remission	3	9	44079.3
ALBU	NDEMPADLPSLAADFVESKDVC[57.0215]KNYAEAK	3	NA	NA	L	b_ulcer	1	4	44811.7
ALBU	NDEMPADLPSLAADFVESKDVC[57.0215]KNYAEAK	3	NA	NA	L	b_ulcer	2	5	292195
ALBU	NDEMPADLPSLAADFVESKDVC[57.0215]KNYAEAK	3	NA	NA	L	b_ulcer	3	6	49067.2
ALBU	SHC[57.0215]IAEVENDEMPADLPSLAADFVESK	2	NA	NA	L	a_healthy	1	1	616929
ALBU	SHC[57.0215]IAEVENDEMPADLPSLAADFVESK	2	NA	NA	L	a_healthy	2	2	53436.7
ALBU	SHC[57.0215]IAEVENDEMPADLPSLAADFVESK	2	NA	NA	L	a_healthy	3	3	696370
ALBU	SHC[57.0215]IAEVENDEMPADLPSLAADFVESK	2	NA	NA	L	c_remission	1	7	780190
ALBU	SHC[57.0215]IAEVENDEMPADLPSLAADFVESK	2	NA	NA	L	c_remission	2	8	81900.5
ALBU	SHC[57.0215]IAEVENDEMPADLPSLAADFVESK	2	NA	NA	L	c_remission	3	9	273507
ALBU	SHC[57.0215]IAEVENDEMPADLPSLAADFVESK	2	NA	NA	L	b_ulcer	1	4	600368
ALBU	SHC[57.0215]IAEVENDEMPADLPSLAADFVESK	2	NA	NA	L	b_ulcer	2	5	2.32824e+06
ALBU	SHC[57.0215]IAEVENDEMPADLPSLAADFVESK	2	NA	NA	L	b_ulcer	3	6	683970
ALBU	NDEMPADLPSLAADFVESKDVC[57.0215]KNYAEAK	4	NA	NA	L	a_healthy	1	1	53139.9
ALBU	NDEMPADLPSLAADFVESKDVC[57.0215]KNYAEAK	4	NA	NA	L	a_healthy	2	2	NA
ALBU	NDEMPADLPSLAADFVESKDVC[57.0215]KNYAEAK	4	NA	NA	L	a_healthy	3	3	19284
ALBU	NDEMPADLPSLAADFVESKDVC[57.0215]KNYAEAK	4	NA	NA	L	c_remission	1	7	NA
ALBU	NDEMPADLPSLAADFVESKDVC[57.0215]KNYAEAK	4	NA	NA	L	c_remission	2	8	NA
ALBU	NDEMPADLPSLAADFVESKDVC[57.0215]KNYAEAK	4	NA	NA	L	c_remission	3	9	23567.1
ALBU	NDEMPADLPSLAADFVESKDVC[57.0215]KNYAEAK	4	NA	NA	L	b_ulcer	1	4	NA
ALBU	NDEMPADLPSLAADFVESKDVC[57.0215]KNYAEAK	4	NA	NA	L	b_ulcer	2	5	116886
ALBU	NDEMPADLPSLAADFVESKDVC[57.0215]KNYAEAK	4	NA	NA	L	b_ulcer	3	6	17044.2
ALBU	SHC[57.0215]IAEVENDEMPADLPSLAADFVESK	3	NA	NA	L	a_healthy	1	1	15700000
ALBU	SHC[57.0215]IAEVENDEMPADLPSLAADFVESK	3	NA	NA	L	a_healthy	2	2	9312871
ALBU	SHC[57.0215]IAEVENDEMPADLPSLAADFVESK	3	NA	NA	L	a_healthy	3	3	18200000
ALBU	SHC[57.0215]IAEVENDEMPADLPSLAADFVESK	3	NA	NA	L	c_remission	1	7	19400000
ALBU	SHC[57.0215]IAEVENDEMPADLPSLAADFVESK	3	NA	NA	L	c_remission	2	8	14400000
ALBU	SHC[57.0215]IAEVENDEMPADLPSLAADFVESK	3	NA	NA	L	c_remission	3	9	13700000
ALBU	SHC[57.0215]IAEVENDEMPADLPSLAADFVESK	3	NA	NA	L	b_ulcer	1	4	20600000
ALBU	SHC[57.0215]IAEVENDEMPADLPSLAADFVESK	3	NA	NA	L	b_ulcer	2	5	22900000
ALBU	SHC[57.0215]IAEVENDEMPADLPSLAADFVESK	3	NA	NA	L	b_ulcer	3	6	19400000
ALBU	SHC[57.0215]IAEVENDEMPADLPSLAADFVESK	4	NA	NA	L	a_healthy	1	1	458130
ALBU	SHC[57.0215]IAEVENDEMPADLPSLAADFVESK	4	NA	NA	L	a_healthy	2	2	323247
ALBU	SHC[57.0215]IAEVENDEMPADLPSLAADFVESK	4	NA	NA	L	a_healthy	3	3	555586
ALBU	SHC[57.0215]IAEVENDEMPADLPSLAADFVESK	4	NA	NA	L	c_remission	1	7	696698
ALBU	SHC[57.0215]IAEVENDEMPADLPSLAADFVESK	4	NA	NA	L	c_remission	2	8	425086
ALBU	SHC[57.0215]IAEVENDEMPADLPSLAADFVESK	4	NA	NA	L	c_remission	3	9	407006
ALBU	SHC[57.0215]IAEVENDEMPADLPSLAADFVESK	4	NA	NA	L	b_ulcer	1	4	548385
ALBU	SHC[57.0215]IAEVENDEMPADLPSLAADFVESK	4	NA	NA	L	b_ulcer	2	5	684477
ALBU	SHC[57.0215]IAEVENDEMPADLPSLAADFVESK	4	NA	NA	L	b_ulcer	3	6	435825
ALBU	SHC[57.0215]IAEVENDEMPADLPSLAADFVESKD	3	NA	NA	L	a_healthy	1	1	76876.9
ALBU	SHC[57.0215]IAEVENDEMPADLPSLAADFVESKD	3	NA	NA	L	a_healthy	2	2	NA
ALBU	SHC[57.0215]IAEVENDEMPADLPSLAADFVESKD	3	NA	NA	L	a_healthy	3	3	67237.4
ALBU	SHC[57.0215]IAEVENDEMPADLPSLAADFVESKD	3	NA	NA	L	c_remission	1	7	74907.8
ALBU	SHC[57.0215]IAEVENDEMPADLPSLAADFVESKD	3	NA	NA	L	c_remission	2	8	205445
ALBU	SHC[57.0215]IAEVENDEMPADLPSLAADFVESKD	3	NA	NA	L	c_remission	3	9	50997.4
ALBU	SHC[57.0215]IAEVENDEMPADLPSLAADFVESKD	3	NA	NA	L	b_ulcer	1	4	60145.2
ALBU	SHC[57.0215]IAEVENDEMPADLPSLAADFVESKD	3	NA	NA	L	b_ulcer	2	5	113080
ALBU	SHC[57.0215]IAEVENDEMPADLPSLAADFVESKD	3	NA	NA	L	b_ulcer	3	6	50659.9
ALBU	SHC[57.0215]IAEVENDEMPADLPSLAADFVESKDVC[57.0215]K	3	NA	NA	L	a_healthy	1	1	6.30776e+06
ALBU	SHC[57.0215]IAEVENDEMPADLPSLAADFVESKDVC[57.0215]K	3	NA	NA	L	a_healthy	2	2	3.35058e+06
ALBU	SHC[57.0215]IAEVENDEMPADLPSLAADFVESKDVC[57.0215]K	3	NA	NA	L	a_healthy	3	3	6.29544e+06
ALBU	SHC[57.0215]IAEVENDEMPADLPSLAADFVESKDVC[57.0215]K	3	NA	NA	L	c_remission	1	7	6.65222e+06
ALBU	SHC[57.0215]IAEVENDEMPADLPSLAADFVESKDVC[57.0215]K	3	NA	NA	L	c_remission	2	8	3.88062e+06
ALBU	SHC[57.0215]IAEVENDEMPADLPSLAADFVESKDVC[57.0215]K	3	NA	NA	L	c_remission	3	9	5182021
ALBU	SHC[57.0215]IAEVENDEMPADLPSLAADFVESKDVC[57.0215]K	3	NA	NA	L	b_ulcer	1	4	6259467
ALBU	SHC[57.0215]IAEVENDEMPADLPSLAADFVESKDVC[57.0215]K	3	NA	NA	L	b_ulcer	2	5	11800000
ALBU	SHC[57.0215]IAEVENDEMPADLPSLAADFVESKDVC[57.0215]K	3	NA	NA	L	b_ulcer	3	6	6254953
ALBU	SHC[57.0215]IAEVENDEMPADLPSLAADFVESKDVC[57.0215]K	4	NA	NA	L	a_healthy	1	1	8940737
ALBU	SHC[57.0215]IAEVENDEMPADLPSLAADFVESKDVC[57.0215]K	4	NA	NA	L	a_healthy	2	2	11200000
ALBU	SHC[57.0215]IAEVENDEMPADLPSLAADFVESKDVC[57.0215]K	4	NA	NA	L	a_healthy	3	3	12700000
ALBU	SHC[57.0215]IAEVENDEMPADLPSLAADFVESKDVC[57.0215]K	4	NA	NA	L	c_remission	1	7	12000000
ALBU	SHC[57.0215]IAEVENDEMPADLPSLAADFVESKDVC[57.0215]K	4	NA	NA	L	c_remission	2	8	13100000
ALBU	SHC[57.0215]IAEVENDEMPADLPSLAADFVESKDVC[57.0215]K	4	NA	NA	L	c_remission	3	9	10600000
ALBU	SHC[57.0215]IAEVENDEMPADLPSLAADFVESKDVC[57.0215]K	4	NA	NA	L	b_ulcer	1	4	14300000
ALBU	SHC[57.0215]IAEVENDEMPADLPSLAADFVESKDVC[57.0215]K	4	NA	NA	L	b_ulcer	2	5	7.28146e+06
ALBU	SHC[57.0215]IAEVENDEMPADLPSLAADFVESKDVC[57.0215]K	4	NA	NA	L	b_ulcer	3	6	10200000
ALBU	SHC[57.0215]IAEVENDEMPADLPSLAADFVESKDVC[57.0215]K	5	NA	NA	L	a_healthy	1	1	117036
ALBU	SHC[57.0215]IAEVENDEMPADLPSLAADFVESKDVC[57.0215]K	5	NA	NA	L	a_healthy	2	2	82627.2
ALBU	SHC[57.0215]IAEVENDEMPADLPSLAADFVESKDVC[57.0215]K	5	NA	NA	L	a_healthy	3	3	124777
ALBU	SHC[57.0215]IAEVENDEMPADLPSLAADFVESKDVC[57.0215]K	5	NA	NA	L	c_remission	1	7	186102
ALBU	SHC[57.0215]IAEVENDEMPADLPSLAADFVESKDVC[57.0215]K	5	NA	NA	L	c_remission	2	8	129879
ALBU	SHC[57.0215]IAEVENDEMPADLPSLAADFVESKDVC[57.0215]K	5	NA	NA	L	c_remission	3	9	106804
ALBU	SHC[57.0215]IAEVENDEMPADLPSLAADFVESKDVC[57.0215]K	5	NA	NA	L	b_ulcer	1	4	153454
ALBU	SHC[57.0215]IAEVENDEMPADLPSLAADFVESKDVC[57.0215]K	5	NA	NA	L	b_ulcer	2	5	44931.7
ALBU	SHC[57.0215]IAEVENDEMPADLPSLAADFVESKDVC[57.0215]K	5	NA	NA	L	b_ulcer	3	6	122203
ALBU	SHC[57.0215]IAEVENDEMPADLPSLAADFVESKDVC[57.0215]KN	4	NA	NA	L	a_healthy	1	1	36620.1
ALBU	SHC[57.0215]IAEVENDEMPADLPSLAADFVESKDVC[57.0215]KN	4	NA	NA	L	a_healthy	2	2	40331.4
ALBU	SHC[57.0215]IAEVENDEMPADLPSLAADFVESKDVC[57.0215]KN	4	NA	NA	L	a_healthy	3	3	34337.5
ALBU	SHC[57.0215]IAEVENDEMPADLPSLAADFVESKDVC[57.0215]KN	4	NA	NA	L	c_remission	1	7	24525.8
ALBU	SHC[57.0215]IAEVENDEMPADLPSLAADFVESKDVC[57.0215]KN	4	NA	NA	L	c_remission	2	8	55926.2
ALBU	SHC[57.0215]IAEVENDEMPADLPSLAADFVESKDVC[57.0215]KN	4	NA	NA	L	c_remission	3	9	18236.4
ALBU	SHC[57.0215]IAEVENDEMPADLPSLAADFVESKDVC[57.0215]KN	4	NA	NA	L	b_ulcer	1	4	52803.8
ALBU	SHC[57.0215]IAEVENDEMPADLPSLAADFVESKDVC[57.0215]KN	4	NA	NA	L	b_ulcer	2	5	70434.3
ALBU	SHC[57.0215]IAEVENDEMPADLPSLAADFVESKDVC[57.0215]KN	4	NA	NA	L	b_ulcer	3	6	26186.4
ALBU	SHC[57.0215]IAEVENDEMPADLPSLAADFVESKDVC[57.0215]KNYAEAK	3	NA	NA	L	a_healthy	1	1	582842
ALBU	SHC[57.0215]IAEVENDEMPADLPSLAADFVESKDVC[57.0215]KNYAEAK	3	NA	NA	L	a_healthy	2	2	311624
ALBU	SHC[57.0215]IAEVENDEMPADLPSLAADFVESKDVC[57.0215]KNYAEAK	3	NA	NA	L	a_healthy	3	3	331925
ALBU	SHC[57.0215]IAEVENDEMPADLPSLAADFVESKDVC[57.0215]KNYAEAK	3	NA	NA	L	c_remission	1	7	317663
ALBU	SHC[57.0215]IAEVENDEMPADLPSLAADFVESKDVC[57.0215]KNYAEAK	3	NA	NA	L	c_remission	2	8	292603
ALBU	SHC[57.0215]IAEVENDEMPADLPSLAADFVESKDVC[57.0215]KNYAEAK	3	NA	NA	L	c_remission	3	9	229823
ALBU	SHC[57.0215]IAEVENDEMPADLPSLAADFVESKDVC[57.0215]KNYAEAK	3	NA	NA	L	b_ulcer	1	4	404147
ALBU	SHC[57.0215]IAEVENDEMPADLPSLAADFVESKDVC[57.0215]KNYAEAK	3	NA	NA	L	b_ulcer	2	5	688344
ALBU	SHC[57.0215]IAEVENDEMPADLPSLAADFVESKDVC[57.0215]KNYAEAK	3	NA	NA	L	b_ulcer	3	6	370993
ALBU	SHC[57.0215]IAEVENDEMPADLPSLAADFVESKDVC[57.0215]KNYAEAK	4	NA	NA	L	a_healthy	1	1	6.07528e+06
ALBU	SHC[57.0215]IAEVENDEMPADLPSLAADFVESKDVC[57.0215]KNYAEAK	4	NA	NA	L	a_healthy	2	2	3.82288e+06
ALBU	SHC[57.0215]IAEVENDEMPADLPSLAADFVESKDVC[57.0215]KNYAEAK	4	NA	NA	L	a_healthy	3	3	3.81851e+06
ALBU	SHC[57.0215]IAEVENDEMPADLPSLAADFVESKDVC[57.0215]KNYAEAK	4	NA	NA	L	c_remission	1	7	3.27941e+06
ALBU	SHC[57.0215]IAEVENDEMPADLPSLAADFVESKDVC[57.0215]KNYAEAK	4	NA	NA	L	c_remission	2	8	4.57705e+06
ALBU	SHC[57.0215]IAEVENDEMPADLPSLAADFVESKDVC[57.0215]KNYAEAK	4	NA	NA	L	c_remission	3	9	3.35454e+06
ALBU	SHC[57.0215]IAEVENDEMPADLPSLAADFVESKDVC[57.0215]KNYAEAK	4	NA	NA	L	b_ulcer	1	4	4.81895e+06
ALBU	SHC[57.0215]IAEVENDEMPADLPSLAADFVESKDVC[57.0215]KNYAEAK	4	NA	NA	L	b_ulcer	2	5	7126512
ALBU	SHC[57.0215]IAEVENDEMPADLPSLAADFVESKDVC[57.0215]KNYAEAK	4	NA	NA	L	b_ulcer	3	6	4.06521e+06
ALBU	SHC[57.0215]IAEVENDEMPADLPSLAADFVESKDVC[57.0215]KNYAEAK	5	NA	NA	L	a_healthy	1	1	4.64762e+06
ALBU	SHC[57.0215]IAEVENDEMPADLPSLAADFVESKDVC[57.0215]KNYAEAK	5	NA	NA	L	a_healthy	2	2	3700956
ALBU	SHC[57.0215]IAEVENDEMPADLPSLAADFVESKDVC[57.0215]KNYAEAK	5	NA	NA	L	a_healthy	3	3	3.29701e+06
ALBU	SHC[57.0215]IAEVENDEMPADLPSLAADFVESKDVC[57.0215]KNYAEAK	5	NA	NA	L	c_remission	1	7	2.68483e+06
ALBU	SHC[57.0215]IAEVENDEMPADLPSLAADFVESKDVC[57.0215]KNYAEAK	5	NA	NA	L	c_remission	2	8	4.83824e+06
ALBU	SHC[57.0215]IAEVENDEMPADLPSLAADFVESKDVC[57.0215]KNYAEAK	5	NA	NA	L	c_remission	3	9	2.57767e+06
ALBU	SHC[57.0215]IAEVENDEMPADLPSLAADFVESKDVC[57.0215]KNYAEAK	5	NA	NA	L	b_ulcer	1	4	4669622
ALBU	SHC[57.0215]IAEVENDEMPADLPSLAADFVESKDVC[57.0215]KNYAEAK	5	NA	NA	L	b_ulcer	2	5	4.33656e+06
ALBU	SHC[57.0215]IAEVENDEMPADLPSLAADFVESKDVC[57.0215]KNYAEAK	5	NA	NA	L	b_ulcer	3	6	3360751
ALBU	SHC[57.0215]IAEVENDEM[15.9949]PA	2	NA	NA	L	a_healthy	1	1	NA
ALBU	SHC[57.0215]IAEVENDEM[15.9949]PA	2	NA	NA	L	a_healthy	2	2	NA
ALBU	SHC[57.0215]IAEVENDEM[15.9949]PA	2	NA	NA	L	a_healthy	3	3	34481.8
ALBU	SHC[57.0215]IAEVENDEM[15.9949]PA	2	NA	NA	L	c_remission	1	7	NA
ALBU	SHC[57.0215]IAEVENDEM[15.9949]PA	2	NA	NA	L	c_remission	2	8	48630.4
ALBU	SHC[57.0215]IAEVENDEM[15.9949]PA	2	NA	NA	L	c_remission	3	9	22118.4
ALBU	SHC[57.0215]IAEVENDEM[15.9949]PA	2	NA	NA	L	b_ulcer	1	4	NA
ALBU	SHC[57.0215]IAEVENDEM[15.9949]PA	2	NA	NA	L	b_ulcer	2	5	20309.2
ALBU	SHC[57.0215]IAEVENDEM[15.9949]PA	2	NA	NA	L	b_ulcer	3	6	NA
ALBU	SHC[57.0215]IAEVENDEM[15.9949]PAD	2	NA	NA	L	a_healthy	1	1	NA
ALBU	SHC[57.0215]IAEVENDEM[15.9949]PAD	2	NA	NA	L	a_healthy	2	2	NA
ALBU	SHC[57.0215]IAEVENDEM[15.9949]PAD	2	NA	NA	L	a_healthy	3	3	NA
ALBU	SHC[57.0215]IAEVENDEM[15.9949]PAD	2	NA	NA	L	c_remission	1	7	NA
ALBU	SHC[57.0215]IAEVENDEM[15.9949]PAD	2	NA	NA	L	c_remission	2	8	44084.8
ALBU	SHC[57.0215]IAEVENDEM[15.9949]PAD	2	NA	NA	L	c_remission	3	9	NA
ALBU	SHC[57.0215]IAEVENDEM[15.9949]PAD	2	NA	NA	L	b_ulcer	1	4	NA
ALBU	SHC[57.0215]IAEVENDEM[15.9949]PAD	2	NA	NA	L	b_ulcer	2	5	NA
ALBU	SHC[57.0215]IAEVENDEM[15.9949]PAD	2	NA	NA	L	b_ulcer	3	6	NA
ALBU	FVESKDVC[57.0215]K	2	NA	NA	L	a_healthy	1	1	12562.5
ALBU	FVESKDVC[57.0215]K	2	NA	NA	L	a_healthy	2	2	NA
ALBU	FVESKDVC[57.0215]K	2	NA	NA	L	a_healthy	3	3	NA
ALBU	FVESKDVC[57.0215]K	2	NA	NA	L	c_remission	1	7	10880.2
ALBU	FVESKDVC[57.0215]K	2	NA	NA	L	c_remission	2	8	43977.4
ALBU	FVESKDVC[57.0215]K	2	NA	NA	L	c_remission	3	9	NA
ALBU	FVESKDVC[57.0215]K	2	NA	NA	L	b_ulcer	1	4	19671.4
ALBU	FVESKDVC[57.0215]K	2	NA	NA	L	b_ulcer	2	5	74206.8
ALBU	FVESKDVC[57.0215]K	2	NA	NA	L	b_ulcer	3	6	12372
ALBU	SHC[57.0215]IAEVENDEM[15.9949]PADLPSLA	2	NA	NA	L	a_healthy	1	1	NA
ALBU	SHC[57.0215]IAEVENDEM[15.9949]PADLPSLA	2	NA	NA	L	a_healthy	2	2	NA
ALBU	SHC[57.0215]IAEVENDEM[15.9949]PADLPSLA	2	NA	NA	L	a_healthy	3	3	15813.1
ALBU	SHC[57.0215]IAEVENDEM[15.9949]PADLPSLA	2	NA	NA	L	c_remission	1	7	NA
ALBU	SHC[57.0215]IAEVENDEM[15.9949]PADLPSLA	2	NA	NA	L	c_remission	2	8	26227
ALBU	SHC[57.0215]IAEVENDEM[15.9949]PADLPSLA	2	NA	NA	L	c_remission	3	9	19810.3
ALBU	SHC[57.0215]IAEVENDEM[15.9949]PADLPSLA	2	NA	NA	L	b_ulcer	1	4	NA
ALBU	SHC[57.0215]IAEVENDEM[15.9949]PADLPSLA	2	NA	NA	L	b_ulcer	2	5	NA
ALBU	SHC[57.0215]IAEVENDEM[15.9949]PADLPSLA	2	NA	NA	L	b_ulcer	3	6	NA
ALBU	SHC[57.0215]IAEVENDEM[15.9949]PADLPSLAA	2	NA	NA	L	a_healthy	1	1	NA
ALBU	SHC[57.0215]IAEVENDEM[15.9949]PADLPSLAA	2	NA	NA	L	a_healthy	2	2	NA
ALBU	SHC[57.0215]IAEVENDEM[15.9949]PADLPSLAA	2	NA	NA	L	a_healthy	3	3	20537.2
ALBU	SHC[57.0215]IAEVENDEM[15.9949]PADLPSLAA	2	NA	NA	L	c_remission	1	7	NA
ALBU	SHC[57.0215]IAEVENDEM[15.9949]PADLPSLAA	2	NA	NA	L	c_remission	2	8	22515.9
ALBU	SHC[57.0215]IAEVENDEM[15.9949]PADLPSLAA	2	NA	NA	L	c_remission	3	9	NA
ALBU	SHC[57.0215]IAEVENDEM[15.9949]PADLPSLAA	2	NA	NA	L	b_ulcer	1	4	21234.1
ALBU	SHC[57.0215]IAEVENDEM[15.9949]PADLPSLAA	2	NA	NA	L	b_ulcer	2	5	NA
ALBU	SHC[57.0215]IAEVENDEM[15.9949]PADLPSLAA	2	NA	NA	L	b_ulcer	3	6	NA
ALBU	SHC[57.0215]IAEVENDEM[15.9949]PADLPSLAADFVESK	2	NA	NA	L	a_healthy	1	1	NA
ALBU	SHC[57.0215]IAEVENDEM[15.9949]PADLPSLAADFVESK	2	NA	NA	L	a_healthy	2	2	NA
ALBU	SHC[57.0215]IAEVENDEM[15.9949]PADLPSLAADFVESK	2	NA	NA	L	a_healthy	3	3	14161.5
ALBU	SHC[57.0215]IAEVENDEM[15.9949]PADLPSLAADFVESK	2	NA	NA	L	c_remission	1	7	NA
ALBU	SHC[57.0215]IAEVENDEM[15.9949]PADLPSLAADFVESK	2	NA	NA	L	c_remission	2	8	NA
ALBU	SHC[57.0215]IAEVENDEM[15.9949]PADLPSLAADFVESK	2	NA	NA	L	c_remission	3	9	NA
ALBU	SHC[57.0215]IAEVENDEM[15.9949]PADLPSLAADFVESK	2	NA	NA	L	b_ulcer	1	4	23273.1
ALBU	SHC[57.0215]IAEVENDEM[15.9949]PADLPSLAADFVESK	2	NA	NA	L	b_ulcer	2	5	35870.2
ALBU	SHC[57.0215]IAEVENDEM[15.9949]PADLPSLAADFVESK	2	NA	NA	L	b_ulcer	3	6	16754.2
ALBU	EMPADLPSLAADFVESK	2	NA	NA	L	a_healthy	1	1	NA
ALBU	EMPADLPSLAADFVESK	2	NA	NA	L	a_healthy	2	2	NA
ALBU	EMPADLPSLAADFVESK	2	NA	NA	L	a_healthy	3	3	NA
ALBU	EMPADLPSLAADFVESK	2	NA	NA	L	c_remission	1	7	NA
ALBU	EMPADLPSLAADFVESK	2	NA	NA	L	c_remission	2	8	80062.9
ALBU	EMPADLPSLAADFVESK	2	NA	NA	L	c_remission	3	9	NA
ALBU	EMPADLPSLAADFVESK	2	NA	NA	L	b_ulcer	1	4	NA
ALBU	EMPADLPSLAADFVESK	2	NA	NA	L	b_ulcer	2	5	92694.3
ALBU	EMPADLPSLAADFVESK	2	NA	NA	L	b_ulcer	3	6	NA
ALBU	EMPADLPSLAADFVESKDVC[57.0215]K	2	NA	NA	L	a_healthy	1	1	489625
ALBU	EMPADLPSLAADFVESKDVC[57.0215]K	2	NA	NA	L	a_healthy	2	2	NA
ALBU	EMPADLPSLAADFVESKDVC[57.0215]K	2	NA	NA	L	a_healthy	3	3	291652
ALBU	EMPADLPSLAADFVESKDVC[57.0215]K	2	NA	NA	L	c_remission	1	7	416074
ALBU	EMPADLPSLAADFVESKDVC[57.0215]K	2	NA	NA	L	c_remission	2	8	82395.9
ALBU	EMPADLPSLAADFVESKDVC[57.0215]K	2	NA	NA	L	c_remission	3	9	244735
ALBU	EMPADLPSLAADFVESKDVC[57.0215]K	2	NA	NA	L	b_ulcer	1	4	226568
ALBU	EMPADLPSLAADFVESKDVC[57.0215]K	2	NA	NA	L	b_ulcer	2	5	1.22158e+06
ALBU	EMPADLPSLAADFVESKDVC[57.0215]K	2	NA	NA	L	b_ulcer	3	6	338718
ALBU	SHC[57.0215]IAEVENDEM[15.9949]PADLPSLAADFVESK	3	NA	NA	L	a_healthy	1	1	1866783
ALBU	SHC[57.0215]IAEVENDEM[15.9949]PADLPSLAADFVESK	3	NA	NA	L	a_healthy	2	2	1.82159e+06
ALBU	SHC[57.0215]IAEVENDEM[15.9949]PADLPSLAADFVESK	3	NA	NA	L	a_healthy	3	3	2705281
ALBU	SHC[57.0215]IAEVENDEM[15.9949]PADLPSLAADFVESK	3	NA	NA	L	c_remission	1	7	2.76339e+06
ALBU	SHC[57.0215]IAEVENDEM[15.9949]PADLPSLAADFVESK	3	NA	NA	L	c_remission	2	8	2.16231e+06
ALBU	SHC[57.0215]IAEVENDEM[15.9949]PADLPSLAADFVESK	3	NA	NA	L	c_remission	3	9	1.65075e+06
ALBU	SHC[57.0215]IAEVENDEM[15.9949]PADLPSLAADFVESK	3	NA	NA	L	b_ulcer	1	4	3.08498e+06
ALBU	SHC[57.0215]IAEVENDEM[15.9949]PADLPSLAADFVESK	3	NA	NA	L	b_ulcer	2	5	2.69131e+06
ALBU	SHC[57.0215]IAEVENDEM[15.9949]PADLPSLAADFVESK	3	NA	NA	L	b_ulcer	3	6	2.57474e+06
ALBU	EMPADLPSLAADFVESKDVC[57.0215]K	3	NA	NA	L	a_healthy	1	1	166424
ALBU	EMPADLPSLAADFVESKDVC[57.0215]K	3	NA	NA	L	a_healthy	2	2	39965.8
ALBU	EMPADLPSLAADFVESKDVC[57.0215]K	3	NA	NA	L	a_healthy	3	3	152021
ALBU	EMPADLPSLAADFVESKDVC[57.0215]K	3	NA	NA	L	c_remission	1	7	163641
ALBU	EMPADLPSLAADFVESKDVC[57.0215]K	3	NA	NA	L	c_remission	2	8	240767
ALBU	EMPADLPSLAADFVESKDVC[57.0215]K	3	NA	NA	L	c_remission	3	9	124386
ALBU	EMPADLPSLAADFVESKDVC[57.0215]K	3	NA	NA	L	b_ulcer	1	4	135254
ALBU	EMPADLPSLAADFVESKDVC[57.0215]K	3	NA	NA	L	b_ulcer	2	5	89877.7
ALBU	EMPADLPSLAADFVESKDVC[57.0215]K	3	NA	NA	L	b_ulcer	3	6	141997
ALBU	EMPADLPSLAADFVESKDVC[57.0215]KNYAEAK	3	NA	NA	L	a_healthy	1	1	195550
ALBU	EMPADLPSLAADFVESKDVC[57.0215]KNYAEAK	3	NA	NA	L	a_healthy	2	2	NA
ALBU	EMPADLPSLAADFVESKDVC[57.0215]KNYAEAK	3	NA	NA	L	a_healthy	3	3	80053.1
ALBU	EMPADLPSLAADFVESKDVC[57.0215]KNYAEAK	3	NA	NA	L	c_remission	1	7	58432.5
ALBU	EMPADLPSLAADFVESKDVC[57.0215]KNYAEAK	3	NA	NA	L	c_remission	2	8	60452.6
ALBU	EMPADLPSLAADFVESKDVC[57.0215]KNYAEAK	3	NA	NA	L	c_remission	3	9	92988.8
ALBU	EMPADLPSLAADFVESKDVC[57.0215]KNYAEAK	3	NA	NA	L	b_ulcer	1	4	75824.2
ALBU	EMPADLPSLAADFVESKDVC[57.0215]KNYAEAK	3	NA	NA	L	b_ulcer	2	5	258762
ALBU	EMPADLPSLAADFVESKDVC[57.0215]KNYAEAK	3	NA	NA	L	b_ulcer	3	6	74443
ALBU	SHC[57.0215]IAEVENDEM[15.9949]PADLPSLAADFVESKDVC[57.0215]K	3	NA	NA	L	a_healthy	1	1	369242
ALBU	SHC[57.0215]IAEVENDEM[15.9949]PADLPSLAADFVESKDVC[57.0215]K	3	NA	NA	L	a_healthy	2	2	459138
ALBU	SHC[57.0215]IAEVENDEM[15.9949]PADLPSLAADFVESKDVC[57.0215]K	3	NA	NA	L	a_healthy	3	3	432546
ALBU	SHC[57.0215]IAEVENDEM[15.9949]PADLPSLAADFVESKDVC[57.0215]K	3	NA	NA	L	c_remission	1	7	379018
ALBU	SHC[57.0215]IAEVENDEM[15.9949]PADLPSLAADFVESKDVC[57.0215]K	3	NA	NA	L	c_remission	2	8	614178
ALBU	SHC[57.0215]IAEVENDEM[15.9949]PADLPSLAADFVESKDVC[57.0215]K	3	NA	NA	L	c_remission	3	9	262905
ALBU	SHC[57.0215]IAEVENDEM[15.9949]PADLPSLAADFVESKDVC[57.0215]K	3	NA	NA	L	b_ulcer	1	4	736622
ALBU	SHC[57.0215]IAEVENDEM[15.9949]PADLPSLAADFVESKDVC[57.0215]K	3	NA	NA	L	b_ulcer	2	5	590729
ALBU	SHC[57.0215]IAEVENDEM[15.9949]PADLPSLAADFVESKDVC[57.0215]K	3	NA	NA	L	b_ulcer	3	6	377071
ALBU	SHC[57.0215]IAEVENDEM[15.9949]PADLPSLAADFVESKDVC[57.0215]K	4	NA	NA	L	a_healthy	1	1	506108
ALBU	SHC[57.0215]IAEVENDEM[15.9949]PADLPSLAADFVESKDVC[57.0215]K	4	NA	NA	L	a_healthy	2	2	809279
ALBU	SHC[57.0215]IAEVENDEM[15.9949]PADLPSLAADFVESKDVC[57.0215]K	4	NA	NA	L	a_healthy	3	3	695123
ALBU	SHC[57.0215]IAEVENDEM[15.9949]PADLPSLAADFVESKDVC[57.0215]K	4	NA	NA	L	c_remission	1	7	721007
ALBU	SHC[57.0215]IAEVENDEM[15.9949]PADLPSLAADFVESKDVC[57.0215]K	4	NA	NA	L	c_remission	2	8	1488549
ALBU	SHC[57.0215]IAEVENDEM[15.9949]PADLPSLAADFVESKDVC[57.0215]K	4	NA	NA	L	c_remission	3	9	448940
ALBU	SHC[57.0215]IAEVENDEM[15.9949]PADLPSLAADFVESKDVC[57.0215]K	4	NA	NA	L	b_ulcer	1	4	1.40398e+06
ALBU	SHC[57.0215]IAEVENDEM[15.9949]PADLPSLAADFVESKDVC[57.0215]K	4	NA	NA	L	b_ulcer	2	5	911460
ALBU	SHC[57.0215]IAEVENDEM[15.9949]PADLPSLAADFVESKDVC[57.0215]K	4	NA	NA	L	b_ulcer	3	6	594982
ALBU	SHC[57.0215]IAEVENDEM[15.9949]PADLPSLAADFVESKDVC[57.0215]KNYAEAK	3	NA	NA	L	a_healthy	1	1	43622.2
ALBU	SHC[57.0215]IAEVENDEM[15.9949]PADLPSLAADFVESKDVC[57.0215]KNYAEAK	3	NA	NA	L	a_healthy	2	2	NA
ALBU	SHC[57.0215]IAEVENDEM[15.9949]PADLPSLAADFVESKDVC[57.0215]KNYAEAK	3	NA	NA	L	a_healthy	3	3	36537.6
ALBU	SHC[57.0215]IAEVENDEM[15.9949]PADLPSLAADFVESKDVC[57.0215]KNYAEAK	3	NA	NA	L	c_remission	1	7	NA
ALBU	SHC[57.0215]IAEVENDEM[15.9949]PADLPSLAADFVESKDVC[57.0215]KNYAEAK	3	NA	NA	L	c_remission	2	8	NA
ALBU	SHC[57.0215]IAEVENDEM[15.9949]PADLPSLAADFVESKDVC[57.0215]KNYAEAK	3	NA	NA	L	c_remission	3	9	19479.6
ALBU	SHC[57.0215]IAEVENDEM[15.9949]PADLPSLAADFVESKDVC[57.0215]KNYAEAK	3	NA	NA	L	b_ulcer	1	4	53091.6
ALBU	SHC[57.0215]IAEVENDEM[15.9949]PADLPSLAADFVESKDVC[57.0215]KNYAEAK	3	NA	NA	L	b_ulcer	2	5	52597.1
ALBU	SHC[57.0215]IAEVENDEM[15.9949]PADLPSLAADFVESKDVC[57.0215]KNYAEAK	3	NA	NA	L	b_ulcer	3	6	39010
ALBU	SHC[57.0215]IAEVENDEM[15.9949]PADLPSLAADFVESKDVC[57.0215]KNYAEAK	4	NA	NA	L	a_healthy	1	1	467193
ALBU	SHC[57.0215]IAEVENDEM[15.9949]PADLPSLAADFVESKDVC[57.0215]KNYAEAK	4	NA	NA	L	a_healthy	2	2	608901
ALBU	SHC[57.0215]IAEVENDEM[15.9949]PADLPSLAADFVESKDVC[57.0215]KNYAEAK	4	NA	NA	L	a_healthy	3	3	436681
ALBU	SHC[57.0215]IAEVENDEM[15.9949]PADLPSLAADFVESKDVC[57.0215]KNYAEAK	4	NA	NA	L	c_remission	1	7	333204
ALBU	SHC[57.0215]IAEVENDEM[15.9949]PADLPSLAADFVESKDVC[57.0215]KNYAEAK	4	NA	NA	L	c_remission	2	8	558193
ALBU	SHC[57.0215]IAEVENDEM[15.9949]PADLPSLAADFVESKDVC[57.0215]KNYAEAK	4	NA	NA	L	c_remission	3	9	289308
ALBU	SHC[57.0215]IAEVENDEM[15.9949]PADLPSLAADFVESKDVC[57.0215]KNYAEAK	4	NA	NA	L	b_ulcer	1	4	656598
ALBU	SHC[57.0215]IAEVENDEM[15.9949]PADLPSLAADFVESKDVC[57.0215]KNYAEAK	4	NA	NA	L	b_ulcer	2	5	547314
ALBU	SHC[57.0215]IAEVENDEM[15.9949]PADLPSLAADFVESKDVC[57.0215]KNYAEAK	4	NA	NA	L	b_ulcer	3	6	452794
ALBU	SHC[57.0215]IAEVENDEM[15.9949]PADLPSLAADFVESKDVC[57.0215]KNYAEAK	5	NA	NA	L	a_healthy	1	1	573676
ALBU	SHC[57.0215]IAEVENDEM[15.9949]PADLPSLAADFVESKDVC[57.0215]KNYAEAK	5	NA	NA	L	a_healthy	2	2	756033
ALBU	SHC[57.0215]IAEVENDEM[15.9949]PADLPSLAADFVESKDVC[57.0215]KNYAEAK	5	NA	NA	L	a_healthy	3	3	478329
ALBU	SHC[57.0215]IAEVENDEM[15.9949]PADLPSLAADFVESKDVC[57.0215]KNYAEAK	5	NA	NA	L	c_remission	1	7	359710
ALBU	SHC[57.0215]IAEVENDEM[15.9949]PADLPSLAADFVESKDVC[57.0215]KNYAEAK	5	NA	NA	L	c_remission	2	8	656572
ALBU	SHC[57.0215]IAEVENDEM[15.9949]PADLPSLAADFVESKDVC[57.0215]KNYAEAK	5	NA	NA	L	c_remission	3	9	376160
ALBU	SHC[57.0215]IAEVENDEM[15.9949]PADLPSLAADFVESKDVC[57.0215]KNYAEAK	5	NA	NA	L	b_ulcer	1	4	685031
ALBU	SHC[57.0215]IAEVENDEM[15.9949]PADLPSLAADFVESKDVC[57.0215]KNYAEAK	5	NA	NA	L	b_ulcer	2	5	550860
ALBU	SHC[57.0215]IAEVENDEM[15.9949]PADLPSLAADFVESKDVC[57.0215]KNYAEAK	5	NA	NA	L	b_ulcer	3	6	422395
ALBU	NEC[57.0215]FLQHKDDNPNLPR	2	NA	NA	L	a_healthy	1	1	25745.2
ALBU	NEC[57.0215]FLQHKDDNPNLPR	2	NA	NA	L	a_healthy	2	2	NA
ALBU	NEC[57.0215]FLQHKDDNPNLPR	2	NA	NA	L	a_healthy	3	3	52585.7
ALBU	NEC[57.0215]FLQHKDDNPNLPR	2	NA	NA	L	c_remission	1	7	14470.4
ALBU	NEC[57.0215]FLQHKDDNPNLPR	2	NA	NA	L	c_remission	2	8	41743.7
ALBU	NEC[57.0215]FLQHKDDNPNLPR	2	NA	NA	L	c_remission	3	9	NA
ALBU	NEC[57.0215]FLQHKDDNPNLPR	2	NA	NA	L	b_ulcer	1	4	26300.9
ALBU	NEC[57.0215]FLQHKDDNPNLPR	2	NA	NA	L	b_ulcer	2	5	100560
ALBU	NEC[57.0215]FLQHKDDNPNLPR	2	NA	NA	L	b_ulcer	3	6	29107.8
ALBU	NEC[57.0215]FLQHKDDNPNLPR	3	NA	NA	L	a_healthy	1	1	325416
ALBU	NEC[57.0215]FLQHKDDNPNLPR	3	NA	NA	L	a_healthy	2	2	155017
ALBU	NEC[57.0215]FLQHKDDNPNLPR	3	NA	NA	L	a_healthy	3	3	422854
ALBU	NEC[57.0215]FLQHKDDNPNLPR	3	NA	NA	L	c_remission	1	7	320032
ALBU	NEC[57.0215]FLQHKDDNPNLPR	3	NA	NA	L	c_remission	2	8	335418
ALBU	NEC[57.0215]FLQHKDDNPNLPR	3	NA	NA	L	c_remission	3	9	229582
ALBU	NEC[57.0215]FLQHKDDNPNLPR	3	NA	NA	L	b_ulcer	1	4	412115
ALBU	NEC[57.0215]FLQHKDDNPNLPR	3	NA	NA	L	b_ulcer	2	5	693568
ALBU	NEC[57.0215]FLQHKDDNPNLPR	3	NA	NA	L	b_ulcer	3	6	350212
ALBU	NEC[57.0215]FLQHKDDNPNLPR	4	NA	NA	L	a_healthy	1	1	480418
ALBU	NEC[57.0215]FLQHKDDNPNLPR	4	NA	NA	L	a_healthy	2	2	357318
ALBU	NEC[57.0215]FLQHKDDNPNLPR	4	NA	NA	L	a_healthy	3	3	678741
ALBU	NEC[57.0215]FLQHKDDNPNLPR	4	NA	NA	L	c_remission	1	7	485840
ALBU	NEC[57.0215]FLQHKDDNPNLPR	4	NA	NA	L	c_remission	2	8	661701
ALBU	NEC[57.0215]FLQHKDDNPNLPR	4	NA	NA	L	c_remission	3	9	310767
ALBU	NEC[57.0215]FLQHKDDNPNLPR	4	NA	NA	L	b_ulcer	1	4	827032
ALBU	NEC[57.0215]FLQHKDDNPNLPR	4	NA	NA	L	b_ulcer	2	5	1.14966e+06
ALBU	NEC[57.0215]FLQHKDDNPNLPR	4	NA	NA	L	b_ulcer	3	6	636468
ALBU	EM[15.9949]PADLPSLAADFVESKDVC[57.0215]K	2	NA	NA	L	a_healthy	1	1	NA
ALBU	EM[15.9949]PADLPSLAADFVESKDVC[57.0215]K	2	NA	NA	L	a_healthy	2	2	NA
ALBU	EM[15.9949]PADLPSLAADFVESKDVC[57.0215]K	2	NA	NA	L	a_healthy	3	3	48200.4
ALBU	EM[15.9949]PADLPSLAADFVESKDVC[57.0215]K	2	NA	NA	L	c_remission	1	7	38585.3
ALBU	EM[15.9949]PADLPSLAADFVESKDVC[57.0215]K	2	NA	NA	L	c_remission	2	8	NA
ALBU	EM[15.9949]PADLPSLAADFVESKDVC[57.0215]K	2	NA	NA	L	c_remission	3	9	NA
ALBU	EM[15.9949]PADLPSLAADFVESKDVC[57.0215]K	2	NA	NA	L	b_ulcer	1	4	NA
ALBU	EM[15.9949]PADLPSLAADFVESKDVC[57.0215]K	2	NA	NA	L	b_ulcer	2	5	34097.3
ALBU	EM[15.9949]PADLPSLAADFVESKDVC[57.0215]K	2	NA	NA	L	b_ulcer	3	6	NA
ALBU	LRDEGKASSAK	2	NA	NA	L	a_healthy	1	1	105499
ALBU	LRDEGKASSAK	2	NA	NA	L	a_healthy	2	2	73444.7
ALBU	LRDEGKASSAK	2	NA	NA	L	a_healthy	3	3	34054.6
ALBU	LRDEGKASSAK	2	NA	NA	L	c_remission	1	7	16276
ALBU	LRDEGKASSAK	2	NA	NA	L	c_remission	2	8	77328.7
ALBU	LRDEGKASSAK	2	NA	NA	L	c_remission	3	9	41256.2
ALBU	LRDEGKASSAK	2	NA	NA	L	b_ulcer	1	4	58962.1
ALBU	LRDEGKASSAK	2	NA	NA	L	b_ulcer	2	5	201366
ALBU	LRDEGKASSAK	2	NA	NA	L	b_ulcer	3	6	50039
ALBU	LRDEGKASSAK	3	NA	NA	L	a_healthy	1	1	NA
ALBU	LRDEGKASSAK	3	NA	NA	L	a_healthy	2	2	NA
ALBU	LRDEGKASSAK	3	NA	NA	L	a_healthy	3	3	NA
ALBU	LRDEGKASSAK	3	NA	NA	L	c_remission	1	7	NA
ALBU	LRDEGKASSAK	3	NA	NA	L	c_remission	2	8	56791.3
ALBU	LRDEGKASSAK	3	NA	NA	L	c_remission	3	9	NA
ALBU	LRDEGKASSAK	3	NA	NA	L	b_ulcer	1	4	NA
ALBU	LRDEGKASSAK	3	NA	NA	L	b_ulcer	2	5	NA
ALBU	LRDEGKASSAK	3	NA	NA	L	b_ulcer	3	6	NA
ALBU	ENC[57.0215]DKSLHTLFGDKLC[57.0215]TVATLR	3	NA	NA	L	a_healthy	1	1	49016.5
ALBU	ENC[57.0215]DKSLHTLFGDKLC[57.0215]TVATLR	3	NA	NA	L	a_healthy	2	2	NA
ALBU	ENC[57.0215]DKSLHTLFGDKLC[57.0215]TVATLR	3	NA	NA	L	a_healthy	3	3	37300.4
ALBU	ENC[57.0215]DKSLHTLFGDKLC[57.0215]TVATLR	3	NA	NA	L	c_remission	1	7	50114.1
ALBU	ENC[57.0215]DKSLHTLFGDKLC[57.0215]TVATLR	3	NA	NA	L	c_remission	2	8	NA
ALBU	ENC[57.0215]DKSLHTLFGDKLC[57.0215]TVATLR	3	NA	NA	L	c_remission	3	9	19126.7
ALBU	ENC[57.0215]DKSLHTLFGDKLC[57.0215]TVATLR	3	NA	NA	L	b_ulcer	1	4	57407.8
ALBU	ENC[57.0215]DKSLHTLFGDKLC[57.0215]TVATLR	3	NA	NA	L	b_ulcer	2	5	117942
ALBU	ENC[57.0215]DKSLHTLFGDKLC[57.0215]TVATLR	3	NA	NA	L	b_ulcer	3	6	35026
ALBU	ENC[57.0215]DKSLHTLFGDKLC[57.0215]TVATLR	4	NA	NA	L	a_healthy	1	1	171106
ALBU	ENC[57.0215]DKSLHTLFGDKLC[57.0215]TVATLR	4	NA	NA	L	a_healthy	2	2	127268
ALBU	ENC[57.0215]DKSLHTLFGDKLC[57.0215]TVATLR	4	NA	NA	L	a_healthy	3	3	211463
ALBU	ENC[57.0215]DKSLHTLFGDKLC[57.0215]TVATLR	4	NA	NA	L	c_remission	1	7	141712
ALBU	ENC[57.0215]DKSLHTLFGDKLC[57.0215]TVATLR	4	NA	NA	L	c_remission	2	8	71776.2
ALBU	ENC[57.0215]DKSLHTLFGDKLC[57.0215]TVATLR	4	NA	NA	L	c_remission	3	9	NA
ALBU	ENC[57.0215]DKSLHTLFGDKLC[57.0215]TVATLR	4	NA	NA	L	b_ulcer	1	4	158967
ALBU	ENC[57.0215]DKSLHTLFGDKLC[57.0215]TVATLR	4	NA	NA	L	b_ulcer	2	5	NA
ALBU	ENC[57.0215]DKSLHTLFGDKLC[57.0215]TVATLR	4	NA	NA	L	b_ulcer	3	6	87115.8
ALBU	ENDEMPADLPSLAADFVESKDVC[57.0215]K	2	NA	NA	L	a_healthy	1	1	39449.5
ALBU	ENDEMPADLPSLAADFVESKDVC[57.0215]K	2	NA	NA	L	a_healthy	2	2	NA
ALBU	ENDEMPADLPSLAADFVESKDVC[57.0215]K	2	NA	NA	L	a_healthy	3	3	9757.38
ALBU	ENDEMPADLPSLAADFVESKDVC[57.0215]K	2	NA	NA	L	c_remission	1	7	25259.6
ALBU	ENDEMPADLPSLAADFVESKDVC[57.0215]K	2	NA	NA	L	c_remission	2	8	NA
ALBU	ENDEMPADLPSLAADFVESKDVC[57.0215]K	2	NA	NA	L	c_remission	3	9	9366.06
ALBU	ENDEMPADLPSLAADFVESKDVC[57.0215]K	2	NA	NA	L	b_ulcer	1	4	NA
ALBU	ENDEMPADLPSLAADFVESKDVC[57.0215]K	2	NA	NA	L	b_ulcer	2	5	121652
ALBU	ENDEMPADLPSLAADFVESKDVC[57.0215]K	2	NA	NA	L	b_ulcer	3	6	17812.2
ALBU	TAFHDNEETFLK	2	NA	NA	L	a_healthy	1	1	822330
ALBU	TAFHDNEETFLK	2	NA	NA	L	a_healthy	2	2	358365
ALBU	TAFHDNEETFLK	2	NA	NA	L	a_healthy	3	3	1.09838e+06
ALBU	TAFHDNEETFLK	2	NA	NA	L	c_remission	1	7	510706
ALBU	TAFHDNEETFLK	2	NA	NA	L	c_remission	2	8	1.04371e+06
ALBU	TAFHDNEETFLK	2	NA	NA	L	c_remission	3	9	874955
ALBU	TAFHDNEETFLK	2	NA	NA	L	b_ulcer	1	4	904672
ALBU	TAFHDNEETFLK	2	NA	NA	L	b_ulcer	2	5	1.88176e+06
ALBU	TAFHDNEETFLK	2	NA	NA	L	b_ulcer	3	6	1.08646e+06
ALBU	ENDEMPADLPSLAADFVESKDVC[57.0215]K	3	NA	NA	L	a_healthy	1	1	179776
ALBU	ENDEMPADLPSLAADFVESKDVC[57.0215]K	3	NA	NA	L	a_healthy	2	2	NA
ALBU	ENDEMPADLPSLAADFVESKDVC[57.0215]K	3	NA	NA	L	a_healthy	3	3	123027
ALBU	ENDEMPADLPSLAADFVESKDVC[57.0215]K	3	NA	NA	L	c_remission	1	7	173956
ALBU	ENDEMPADLPSLAADFVESKDVC[57.0215]K	3	NA	NA	L	c_remission	2	8	49477.5
ALBU	ENDEMPADLPSLAADFVESKDVC[57.0215]K	3	NA	NA	L	c_remission	3	9	113759
ALBU	ENDEMPADLPSLAADFVESKDVC[57.0215]K	3	NA	NA	L	b_ulcer	1	4	118935
ALBU	ENDEMPADLPSLAADFVESKDVC[57.0215]K	3	NA	NA	L	b_ulcer	2	5	296688
ALBU	ENDEMPADLPSLAADFVESKDVC[57.0215]K	3	NA	NA	L	b_ulcer	3	6	153057
ALBU	TAFHDNEETFLK	3	NA	NA	L	a_healthy	1	1	38914.6
ALBU	TAFHDNEETFLK	3	NA	NA	L	a_healthy	2	2	17052.9
ALBU	TAFHDNEETFLK	3	NA	NA	L	a_healthy	3	3	42497.2
ALBU	TAFHDNEETFLK	3	NA	NA	L	c_remission	1	7	29248.5
ALBU	TAFHDNEETFLK	3	NA	NA	L	c_remission	2	8	56520.2
ALBU	TAFHDNEETFLK	3	NA	NA	L	c_remission	3	9	119376
ALBU	TAFHDNEETFLK	3	NA	NA	L	b_ulcer	1	4	86682.6
ALBU	TAFHDNEETFLK	3	NA	NA	L	b_ulcer	2	5	36367.2
ALBU	TAFHDNEETFLK	3	NA	NA	L	b_ulcer	3	6	24437.9
ALBU	TAFHDNEETFLKK	2	NA	NA	L	a_healthy	1	1	3.08819e+06
ALBU	TAFHDNEETFLKK	2	NA	NA	L	a_healthy	2	2	1.35976e+06
ALBU	TAFHDNEETFLKK	2	NA	NA	L	a_healthy	3	3	2127292
ALBU	TAFHDNEETFLKK	2	NA	NA	L	c_remission	1	7	1.74079e+06
ALBU	TAFHDNEETFLKK	2	NA	NA	L	c_remission	2	8	2649204
ALBU	TAFHDNEETFLKK	2	NA	NA	L	c_remission	3	9	1.34562e+06
ALBU	TAFHDNEETFLKK	2	NA	NA	L	b_ulcer	1	4	2.73028e+06
ALBU	TAFHDNEETFLKK	2	NA	NA	L	b_ulcer	2	5	5.21492e+06
ALBU	TAFHDNEETFLKK	2	NA	NA	L	b_ulcer	3	6	2117458
ALBU	TAFHDNEETFLKK	3	NA	NA	L	a_healthy	1	1	1.11215e+06
ALBU	TAFHDNEETFLKK	3	NA	NA	L	a_healthy	2	2	666700
ALBU	TAFHDNEETFLKK	3	NA	NA	L	a_healthy	3	3	777813
ALBU	TAFHDNEETFLKK	3	NA	NA	L	c_remission	1	7	836976
ALBU	TAFHDNEETFLKK	3	NA	NA	L	c_remission	2	8	930226
ALBU	TAFHDNEETFLKK	3	NA	NA	L	c_remission	3	9	644952
ALBU	TAFHDNEETFLKK	3	NA	NA	L	b_ulcer	1	4	1.04104e+06
ALBU	TAFHDNEETFLKK	3	NA	NA	L	b_ulcer	2	5	1.54025e+06
ALBU	TAFHDNEETFLKK	3	NA	NA	L	b_ulcer	3	6	886452
ALBU	ENDEMPADLPSLAADFVESKDVC[57.0215]KNYAEAK	4	NA	NA	L	a_healthy	1	1	52674.4
ALBU	ENDEMPADLPSLAADFVESKDVC[57.0215]KNYAEAK	4	NA	NA	L	a_healthy	2	2	NA
ALBU	ENDEMPADLPSLAADFVESKDVC[57.0215]KNYAEAK	4	NA	NA	L	a_healthy	3	3	NA
ALBU	ENDEMPADLPSLAADFVESKDVC[57.0215]KNYAEAK	4	NA	NA	L	c_remission	1	7	NA
ALBU	ENDEMPADLPSLAADFVESKDVC[57.0215]KNYAEAK	4	NA	NA	L	c_remission	2	8	NA
ALBU	ENDEMPADLPSLAADFVESKDVC[57.0215]KNYAEAK	4	NA	NA	L	c_remission	3	9	NA
ALBU	ENDEMPADLPSLAADFVESKDVC[57.0215]KNYAEAK	4	NA	NA	L	b_ulcer	1	4	NA
ALBU	ENDEMPADLPSLAADFVESKDVC[57.0215]KNYAEAK	4	NA	NA	L	b_ulcer	2	5	104991
ALBU	ENDEMPADLPSLAADFVESKDVC[57.0215]KNYAEAK	4	NA	NA	L	b_ulcer	3	6	18295.3
ALBU	TAFHDNEETFLKK	4	NA	NA	L	a_healthy	1	1	NA
ALBU	TAFHDNEETFLKK	4	NA	NA	L	a_healthy	2	2	NA
ALBU	TAFHDNEETFLKK	4	NA	NA	L	a_healthy	3	3	NA
ALBU	TAFHDNEETFLKK	4	NA	NA	L	c_remission	1	7	NA
ALBU	TAFHDNEETFLKK	4	NA	NA	L	c_remission	2	8	NA
ALBU	TAFHDNEETFLKK	4	NA	NA	L	c_remission	3	9	NA
ALBU	TAFHDNEETFLKK	4	NA	NA	L	b_ulcer	1	4	NA
ALBU	TAFHDNEETFLKK	4	NA	NA	L	b_ulcer	2	5	NA
ALBU	TAFHDNEETFLKK	4	NA	NA	L	b_ulcer	3	6	NA
ALBU	Q[-17.0265]QC[57.0215]PFEDHVK	2	NA	NA	L	a_healthy	1	1	25531.4
ALBU	Q[-17.0265]QC[57.0215]PFEDHVK	2	NA	NA	L	a_healthy	2	2	NA
ALBU	Q[-17.0265]QC[57.0215]PFEDHVK	2	NA	NA	L	a_healthy	3	3	66991.9
ALBU	Q[-17.0265]QC[57.0215]PFEDHVK	2	NA	NA	L	c_remission	1	7	37054.4
ALBU	Q[-17.0265]QC[57.0215]PFEDHVK	2	NA	NA	L	c_remission	2	8	NA
ALBU	Q[-17.0265]QC[57.0215]PFEDHVK	2	NA	NA	L	c_remission	3	9	11877.9
ALBU	Q[-17.0265]QC[57.0215]PFEDHVK	2	NA	NA	L	b_ulcer	1	4	28858.2
ALBU	Q[-17.0265]QC[57.0215]PFEDHVK	2	NA	NA	L	b_ulcer	2	5	405579
ALBU	Q[-17.0265]QC[57.0215]PFEDHVK	2	NA	NA	L	b_ulcer	3	6	25597.4
ALBU	NEETFLKK	2	NA	NA	L	a_healthy	1	1	203330
ALBU	NEETFLKK	2	NA	NA	L	a_healthy	2	2	140333
ALBU	NEETFLKK	2	NA	NA	L	a_healthy	3	3	152636
ALBU	NEETFLKK	2	NA	NA	L	c_remission	1	7	169997
ALBU	NEETFLKK	2	NA	NA	L	c_remission	2	8	198459
ALBU	NEETFLKK	2	NA	NA	L	c_remission	3	9	132612
ALBU	NEETFLKK	2	NA	NA	L	b_ulcer	1	4	207674
ALBU	NEETFLKK	2	NA	NA	L	b_ulcer	2	5	255406
ALBU	NEETFLKK	2	NA	NA	L	b_ulcer	3	6	155589
ALBU	DDFAAFVEK	2	NA	NA	L	a_healthy	1	1	156326
ALBU	DDFAAFVEK	2	NA	NA	L	a_healthy	2	2	52405.5
ALBU	DDFAAFVEK	2	NA	NA	L	a_healthy	3	3	43774.9
ALBU	DDFAAFVEK	2	NA	NA	L	c_remission	1	7	57054
ALBU	DDFAAFVEK	2	NA	NA	L	c_remission	2	8	213136
ALBU	DDFAAFVEK	2	NA	NA	L	c_remission	3	9	54420.2
ALBU	DDFAAFVEK	2	NA	NA	L	b_ulcer	1	4	80468.9
ALBU	DDFAAFVEK	2	NA	NA	L	b_ulcer	2	5	145620
ALBU	DDFAAFVEK	2	NA	NA	L	b_ulcer	3	6	42606.8
ALBU	DDKETC[57.0215]FAEEGK	2	NA	NA	L	a_healthy	1	1	196994
ALBU	DDKETC[57.0215]FAEEGK	2	NA	NA	L	a_healthy	2	2	99209.4
ALBU	DDKETC[57.0215]FAEEGK	2	NA	NA	L	a_healthy	3	3	171599
ALBU	DDKETC[57.0215]FAEEGK	2	NA	NA	L	c_remission	1	7	126839
ALBU	DDKETC[57.0215]FAEEGK	2	NA	NA	L	c_remission	2	8	182550
ALBU	DDKETC[57.0215]FAEEGK	2	NA	NA	L	c_remission	3	9	113321
ALBU	DDKETC[57.0215]FAEEGK	2	NA	NA	L	b_ulcer	1	4	157031
ALBU	DDKETC[57.0215]FAEEGK	2	NA	NA	L	b_ulcer	2	5	396844
ALBU	DDKETC[57.0215]FAEEGK	2	NA	NA	L	b_ulcer	3	6	207432
ALBU	DDKETC[57.0215]FAEEGKK	2	NA	NA	L	a_healthy	1	1	152839
ALBU	DDKETC[57.0215]FAEEGKK	2	NA	NA	L	a_healthy	2	2	27445.8
ALBU	DDKETC[57.0215]FAEEGKK	2	NA	NA	L	a_healthy	3	3	110330
ALBU	DDKETC[57.0215]FAEEGKK	2	NA	NA	L	c_remission	1	7	97113.6
ALBU	DDKETC[57.0215]FAEEGKK	2	NA	NA	L	c_remission	2	8	34820.2
ALBU	DDKETC[57.0215]FAEEGKK	2	NA	NA	L	c_remission	3	9	73740.4
ALBU	DDKETC[57.0215]FAEEGKK	2	NA	NA	L	b_ulcer	1	4	116883
ALBU	DDKETC[57.0215]FAEEGKK	2	NA	NA	L	b_ulcer	2	5	407541
ALBU	DDKETC[57.0215]FAEEGKK	2	NA	NA	L	b_ulcer	3	6	135189
ALBU	TALVELVK	2	NA	NA	L	a_healthy	1	1	67920.1
ALBU	TALVELVK	2	NA	NA	L	a_healthy	2	2	52612.3
ALBU	TALVELVK	2	NA	NA	L	a_healthy	3	3	89608.6
ALBU	TALVELVK	2	NA	NA	L	c_remission	1	7	64052.2
ALBU	TALVELVK	2	NA	NA	L	c_remission	2	8	495042
ALBU	TALVELVK	2	NA	NA	L	c_remission	3	9	66310.4
ALBU	TALVELVK	2	NA	NA	L	b_ulcer	1	4	82215
ALBU	TALVELVK	2	NA	NA	L	b_ulcer	2	5	182537
ALBU	TALVELVK	2	NA	NA	L	b_ulcer	3	6	101036
ALBU	DDKETC[57.0215]FAEEGKK	3	NA	NA	L	a_healthy	1	1	805458
ALBU	DDKETC[57.0215]FAEEGKK	3	NA	NA	L	a_healthy	2	2	655650
ALBU	DDKETC[57.0215]FAEEGKK	3	NA	NA	L	a_healthy	3	3	889829
ALBU	DDKETC[57.0215]FAEEGKK	3	NA	NA	L	c_remission	1	7	902186
ALBU	DDKETC[57.0215]FAEEGKK	3	NA	NA	L	c_remission	2	8	934559
ALBU	DDKETC[57.0215]FAEEGKK	3	NA	NA	L	c_remission	3	9	659497
ALBU	DDKETC[57.0215]FAEEGKK	3	NA	NA	L	b_ulcer	1	4	1.21348e+06
ALBU	DDKETC[57.0215]FAEEGKK	3	NA	NA	L	b_ulcer	2	5	1.3463e+06
ALBU	DDKETC[57.0215]FAEEGKK	3	NA	NA	L	b_ulcer	3	6	889713
ALBU	DDNPNLPR	2	NA	NA	L	a_healthy	1	1	1.27807e+06
ALBU	DDNPNLPR	2	NA	NA	L	a_healthy	2	2	805971
ALBU	DDNPNLPR	2	NA	NA	L	a_healthy	3	3	1.44292e+06
ALBU	DDNPNLPR	2	NA	NA	L	c_remission	1	7	2.24096e+06
ALBU	DDNPNLPR	2	NA	NA	L	c_remission	2	8	1.05829e+06
ALBU	DDNPNLPR	2	NA	NA	L	c_remission	3	9	768228
ALBU	DDNPNLPR	2	NA	NA	L	b_ulcer	1	4	1514281
ALBU	DDNPNLPR	2	NA	NA	L	b_ulcer	2	5	2742954
ALBU	DDNPNLPR	2	NA	NA	L	b_ulcer	3	6	1.43834e+06
ALBU	NEVTEFAK	2	NA	NA	L	a_healthy	1	1	74567.4
ALBU	NEVTEFAK	2	NA	NA	L	a_healthy	2	2	61982.7
ALBU	NEVTEFAK	2	NA	NA	L	a_healthy	3	3	85179.7
ALBU	NEVTEFAK	2	NA	NA	L	c_remission	1	7	79622.1
ALBU	NEVTEFAK	2	NA	NA	L	c_remission	2	8	87614.1
ALBU	NEVTEFAK	2	NA	NA	L	c_remission	3	9	74663.5
ALBU	NEVTEFAK	2	NA	NA	L	b_ulcer	1	4	53155
ALBU	NEVTEFAK	2	NA	NA	L	b_ulcer	2	5	89029.7
ALBU	NEVTEFAK	2	NA	NA	L	b_ulcer	3	6	60877.4
ALBU	FYAPELLFFAK	2	NA	NA	L	a_healthy	1	1	360960
ALBU	FYAPELLFFAK	2	NA	NA	L	a_healthy	2	2	235878
ALBU	FYAPELLFFAK	2	NA	NA	L	a_healthy	3	3	342618
ALBU	FYAPELLFFAK	2	NA	NA	L	c_remission	1	7	459795
ALBU	FYAPELLFFAK	2	NA	NA	L	c_remission	2	8	386242
ALBU	FYAPELLFFAK	2	NA	NA	L	c_remission	3	9	381728
ALBU	FYAPELLFFAK	2	NA	NA	L	b_ulcer	1	4	485343
ALBU	FYAPELLFFAK	2	NA	NA	L	b_ulcer	2	5	391638
ALBU	FYAPELLFFAK	2	NA	NA	L	b_ulcer	3	6	350603
ALBU	FYAPELLFFAKR	2	NA	NA	L	a_healthy	1	1	NA
ALBU	FYAPELLFFAKR	2	NA	NA	L	a_healthy	2	2	NA
ALBU	FYAPELLFFAKR	2	NA	NA	L	a_healthy	3	3	NA
ALBU	FYAPELLFFAKR	2	NA	NA	L	c_remission	1	7	NA
ALBU	FYAPELLFFAKR	2	NA	NA	L	c_remission	2	8	44837.1
ALBU	FYAPELLFFAKR	2	NA	NA	L	c_remission	3	9	NA
ALBU	FYAPELLFFAKR	2	NA	NA	L	b_ulcer	1	4	NA
ALBU	FYAPELLFFAKR	2	NA	NA	L	b_ulcer	2	5	47351.8
ALBU	FYAPELLFFAKR	2	NA	NA	L	b_ulcer	3	6	NA
ALBU	FYAPELLFFAKR	3	NA	NA	L	a_healthy	1	1	366061
ALBU	FYAPELLFFAKR	3	NA	NA	L	a_healthy	2	2	214226
ALBU	FYAPELLFFAKR	3	NA	NA	L	a_healthy	3	3	213591
ALBU	FYAPELLFFAKR	3	NA	NA	L	c_remission	1	7	226264
ALBU	FYAPELLFFAKR	3	NA	NA	L	c_remission	2	8	343831
ALBU	FYAPELLFFAKR	3	NA	NA	L	c_remission	3	9	196705
ALBU	FYAPELLFFAKR	3	NA	NA	L	b_ulcer	1	4	236722
ALBU	FYAPELLFFAKR	3	NA	NA	L	b_ulcer	2	5	376301
ALBU	FYAPELLFFAKR	3	NA	NA	L	b_ulcer	3	6	193447
ALBU	DDRADLAK	2	NA	NA	L	a_healthy	1	1	510299
ALBU	DDRADLAK	2	NA	NA	L	a_healthy	2	2	382632
ALBU	DDRADLAK	2	NA	NA	L	a_healthy	3	3	534439
ALBU	DDRADLAK	2	NA	NA	L	c_remission	1	7	546480
ALBU	DDRADLAK	2	NA	NA	L	c_remission	2	8	378937
ALBU	DDRADLAK	2	NA	NA	L	c_remission	3	9	385166
ALBU	DDRADLAK	2	NA	NA	L	b_ulcer	1	4	621234
ALBU	DDRADLAK	2	NA	NA	L	b_ulcer	2	5	788848
ALBU	DDRADLAK	2	NA	NA	L	b_ulcer	3	6	534316
ALBU	Q[-17.0265]RLKC[57.0215]ASLQK	3	NA	NA	L	a_healthy	1	1	19606.6
ALBU	Q[-17.0265]RLKC[57.0215]ASLQK	3	NA	NA	L	a_healthy	2	2	NA
ALBU	Q[-17.0265]RLKC[57.0215]ASLQK	3	NA	NA	L	a_healthy	3	3	NA
ALBU	Q[-17.0265]RLKC[57.0215]ASLQK	3	NA	NA	L	c_remission	1	7	NA
ALBU	Q[-17.0265]RLKC[57.0215]ASLQK	3	NA	NA	L	c_remission	2	8	38848.1
ALBU	Q[-17.0265]RLKC[57.0215]ASLQK	3	NA	NA	L	c_remission	3	9	10141.4
ALBU	Q[-17.0265]RLKC[57.0215]ASLQK	3	NA	NA	L	b_ulcer	1	4	15112.8
ALBU	Q[-17.0265]RLKC[57.0215]ASLQK	3	NA	NA	L	b_ulcer	2	5	29451.6
ALBU	Q[-17.0265]RLKC[57.0215]ASLQK	3	NA	NA	L	b_ulcer	3	6	11949.6
ALBU	TYETTLEK	1	NA	NA	L	a_healthy	1	1	NA
ALBU	TYETTLEK	1	NA	NA	L	a_healthy	2	2	54658.9
ALBU	TYETTLEK	1	NA	NA	L	a_healthy	3	3	128676
ALBU	TYETTLEK	1	NA	NA	L	c_remission	1	7	NA
ALBU	TYETTLEK	1	NA	NA	L	c_remission	2	8	53597.7
ALBU	TYETTLEK	1	NA	NA	L	c_remission	3	9	NA
ALBU	TYETTLEK	1	NA	NA	L	b_ulcer	1	4	NA
ALBU	TYETTLEK	1	NA	NA	L	b_ulcer	2	5	NA
ALBU	TYETTLEK	1	NA	NA	L	b_ulcer	3	6	NA
ALBU	TYETTLEK	2	NA	NA	L	a_healthy	1	1	6915395
ALBU	TYETTLEK	2	NA	NA	L	a_healthy	2	2	7.72227e+06
ALBU	TYETTLEK	2	NA	NA	L	a_healthy	3	3	9560644
ALBU	TYETTLEK	2	NA	NA	L	c_remission	1	7	5.4095e+06
ALBU	TYETTLEK	2	NA	NA	L	c_remission	2	8	9521612
ALBU	TYETTLEK	2	NA	NA	L	c_remission	3	9	4.47349e+06
ALBU	TYETTLEK	2	NA	NA	L	b_ulcer	1	4	9745622
ALBU	TYETTLEK	2	NA	NA	L	b_ulcer	2	5	10600000
ALBU	TYETTLEK	2	NA	NA	L	b_ulcer	3	6	7.72227e+06
ALBU	TYETTLEKC[57.0215]	2	NA	NA	L	a_healthy	1	1	377682
ALBU	TYETTLEKC[57.0215]	2	NA	NA	L	a_healthy	2	2	148654
ALBU	TYETTLEKC[57.0215]	2	NA	NA	L	a_healthy	3	3	259622
ALBU	TYETTLEKC[57.0215]	2	NA	NA	L	c_remission	1	7	160643
ALBU	TYETTLEKC[57.0215]	2	NA	NA	L	c_remission	2	8	173108
ALBU	TYETTLEKC[57.0215]	2	NA	NA	L	c_remission	3	9	659320
ALBU	TYETTLEKC[57.0215]	2	NA	NA	L	b_ulcer	1	4	567175
ALBU	TYETTLEKC[57.0215]	2	NA	NA	L	b_ulcer	2	5	290083
ALBU	TYETTLEKC[57.0215]	2	NA	NA	L	b_ulcer	3	6	165854
ALBU	TYETTLEKC[57.0215]C[57.0215]AAAD	2	NA	NA	L	a_healthy	1	1	NA
ALBU	TYETTLEKC[57.0215]C[57.0215]AAAD	2	NA	NA	L	a_healthy	2	2	NA
ALBU	TYETTLEKC[57.0215]C[57.0215]AAAD	2	NA	NA	L	a_healthy	3	3	NA
ALBU	TYETTLEKC[57.0215]C[57.0215]AAAD	2	NA	NA	L	c_remission	1	7	NA
ALBU	TYETTLEKC[57.0215]C[57.0215]AAAD	2	NA	NA	L	c_remission	2	8	158068
ALBU	TYETTLEKC[57.0215]C[57.0215]AAAD	2	NA	NA	L	c_remission	3	9	NA
ALBU	TYETTLEKC[57.0215]C[57.0215]AAAD	2	NA	NA	L	b_ulcer	1	4	NA
ALBU	TYETTLEKC[57.0215]C[57.0215]AAAD	2	NA	NA	L	b_ulcer	2	5	28928.3
ALBU	TYETTLEKC[57.0215]C[57.0215]AAAD	2	NA	NA	L	b_ulcer	3	6	NA
ALBU	DEFKPLVEEPQNLIK	2	NA	NA	L	a_healthy	1	1	6747883
ALBU	DEFKPLVEEPQNLIK	2	NA	NA	L	a_healthy	2	2	3.21643e+06
ALBU	DEFKPLVEEPQNLIK	2	NA	NA	L	a_healthy	3	3	7.67869e+06
ALBU	DEFKPLVEEPQNLIK	2	NA	NA	L	c_remission	1	7	8.24496e+06
ALBU	DEFKPLVEEPQNLIK	2	NA	NA	L	c_remission	2	8	5.85941e+06
ALBU	DEFKPLVEEPQNLIK	2	NA	NA	L	c_remission	3	9	6.49033e+06
ALBU	DEFKPLVEEPQNLIK	2	NA	NA	L	b_ulcer	1	4	8112365
ALBU	DEFKPLVEEPQNLIK	2	NA	NA	L	b_ulcer	2	5	8403645
ALBU	DEFKPLVEEPQNLIK	2	NA	NA	L	b_ulcer	3	6	8.1047e+06
ALBU	TYETTLEKC[57.0215]C[57.0215]AAADPHEC[57.0215]YAK	2	NA	NA	L	a_healthy	1	1	688726
ALBU	TYETTLEKC[57.0215]C[57.0215]AAADPHEC[57.0215]YAK	2	NA	NA	L	a_healthy	2	2	479538
ALBU	TYETTLEKC[57.0215]C[57.0215]AAADPHEC[57.0215]YAK	2	NA	NA	L	a_healthy	3	3	52879.4
ALBU	TYETTLEKC[57.0215]C[57.0215]AAADPHEC[57.0215]YAK	2	NA	NA	L	c_remission	1	7	159853
ALBU	TYETTLEKC[57.0215]C[57.0215]AAADPHEC[57.0215]YAK	2	NA	NA	L	c_remission	2	8	177556
ALBU	TYETTLEKC[57.0215]C[57.0215]AAADPHEC[57.0215]YAK	2	NA	NA	L	c_remission	3	9	151576
ALBU	TYETTLEKC[57.0215]C[57.0215]AAADPHEC[57.0215]YAK	2	NA	NA	L	b_ulcer	1	4	191427
ALBU	TYETTLEKC[57.0215]C[57.0215]AAADPHEC[57.0215]YAK	2	NA	NA	L	b_ulcer	2	5	204102
ALBU	TYETTLEKC[57.0215]C[57.0215]AAADPHEC[57.0215]YAK	2	NA	NA	L	b_ulcer	3	6	84866.1
ALBU	DEFKPLVEEPQNLIK	3	NA	NA	L	a_healthy	1	1	NA
ALBU	DEFKPLVEEPQNLIK	3	NA	NA	L	a_healthy	2	2	NA
ALBU	DEFKPLVEEPQNLIK	3	NA	NA	L	a_healthy	3	3	NA
ALBU	DEFKPLVEEPQNLIK	3	NA	NA	L	c_remission	1	7	61174.6
ALBU	DEFKPLVEEPQNLIK	3	NA	NA	L	c_remission	2	8	96253.6
ALBU	DEFKPLVEEPQNLIK	3	NA	NA	L	c_remission	3	9	NA
ALBU	DEFKPLVEEPQNLIK	3	NA	NA	L	b_ulcer	1	4	NA
ALBU	DEFKPLVEEPQNLIK	3	NA	NA	L	b_ulcer	2	5	NA
ALBU	DEFKPLVEEPQNLIK	3	NA	NA	L	b_ulcer	3	6	NA
ALBU	TYETTLEKC[57.0215]C[57.0215]AAADPHEC[57.0215]YAK	3	NA	NA	L	a_healthy	1	1	1.7724e+06
ALBU	TYETTLEKC[57.0215]C[57.0215]AAADPHEC[57.0215]YAK	3	NA	NA	L	a_healthy	2	2	1.70038e+06
ALBU	TYETTLEKC[57.0215]C[57.0215]AAADPHEC[57.0215]YAK	3	NA	NA	L	a_healthy	3	3	739636
ALBU	TYETTLEKC[57.0215]C[57.0215]AAADPHEC[57.0215]YAK	3	NA	NA	L	c_remission	1	7	358890
ALBU	TYETTLEKC[57.0215]C[57.0215]AAADPHEC[57.0215]YAK	3	NA	NA	L	c_remission	2	8	1.8052e+06
ALBU	TYETTLEKC[57.0215]C[57.0215]AAADPHEC[57.0215]YAK	3	NA	NA	L	c_remission	3	9	431251
ALBU	TYETTLEKC[57.0215]C[57.0215]AAADPHEC[57.0215]YAK	3	NA	NA	L	b_ulcer	1	4	549076
ALBU	TYETTLEKC[57.0215]C[57.0215]AAADPHEC[57.0215]YAK	3	NA	NA	L	b_ulcer	2	5	2.01698e+06
ALBU	TYETTLEKC[57.0215]C[57.0215]AAADPHEC[57.0215]YAK	3	NA	NA	L	b_ulcer	3	6	340344
ALBU	TYETTLEKC[57.0215]C[57.0215]AAADPHEC[57.0215]YAK	4	NA	NA	L	a_healthy	1	1	3.95936e+06
ALBU	TYETTLEKC[57.0215]C[57.0215]AAADPHEC[57.0215]YAK	4	NA	NA	L	a_healthy	2	2	3.83584e+06
ALBU	TYETTLEKC[57.0215]C[57.0215]AAADPHEC[57.0215]YAK	4	NA	NA	L	a_healthy	3	3	1514388
ALBU	TYETTLEKC[57.0215]C[57.0215]AAADPHEC[57.0215]YAK	4	NA	NA	L	c_remission	1	7	1.13497e+06
ALBU	TYETTLEKC[57.0215]C[57.0215]AAADPHEC[57.0215]YAK	4	NA	NA	L	c_remission	2	8	4.16967e+06
ALBU	TYETTLEKC[57.0215]C[57.0215]AAADPHEC[57.0215]YAK	4	NA	NA	L	c_remission	3	9	1.19022e+06
ALBU	TYETTLEKC[57.0215]C[57.0215]AAADPHEC[57.0215]YAK	4	NA	NA	L	b_ulcer	1	4	1.50726e+06
ALBU	TYETTLEKC[57.0215]C[57.0215]AAADPHEC[57.0215]YAK	4	NA	NA	L	b_ulcer	2	5	3.60408e+06
ALBU	TYETTLEKC[57.0215]C[57.0215]AAADPHEC[57.0215]YAK	4	NA	NA	L	b_ulcer	3	6	989424
ALBU	DEFKPLVEEPQNLIKQNC[57.0215]ELFEQLGEYKFQNALLVR	4	NA	NA	L	a_healthy	1	1	24737
ALBU	DEFKPLVEEPQNLIKQNC[57.0215]ELFEQLGEYKFQNALLVR	4	NA	NA	L	a_healthy	2	2	NA
ALBU	DEFKPLVEEPQNLIKQNC[57.0215]ELFEQLGEYKFQNALLVR	4	NA	NA	L	a_healthy	3	3	NA
ALBU	DEFKPLVEEPQNLIKQNC[57.0215]ELFEQLGEYKFQNALLVR	4	NA	NA	L	c_remission	1	7	NA
ALBU	DEFKPLVEEPQNLIKQNC[57.0215]ELFEQLGEYKFQNALLVR	4	NA	NA	L	c_remission	2	8	25393.6
ALBU	DEFKPLVEEPQNLIKQNC[57.0215]ELFEQLGEYKFQNALLVR	4	NA	NA	L	c_remission	3	9	NA
ALBU	DEFKPLVEEPQNLIKQNC[57.0215]ELFEQLGEYKFQNALLVR	4	NA	NA	L	b_ulcer	1	4	NA
ALBU	DEFKPLVEEPQNLIKQNC[57.0215]ELFEQLGEYKFQNALLVR	4	NA	NA	L	b_ulcer	2	5	55355.2
ALBU	DEFKPLVEEPQNLIKQNC[57.0215]ELFEQLGEYKFQNALLVR	4	NA	NA	L	b_ulcer	3	6	NA
ALBU	TYETTLEKC[57.0215]C[57.0215]AAADPHEC[57.0215]YAKVFDEFKPLVEEPQNLIK	5	NA	NA	L	a_healthy	1	1	67216.9
ALBU	TYETTLEKC[57.0215]C[57.0215]AAADPHEC[57.0215]YAKVFDEFKPLVEEPQNLIK	5	NA	NA	L	a_healthy	2	2	83483.7
ALBU	TYETTLEKC[57.0215]C[57.0215]AAADPHEC[57.0215]YAKVFDEFKPLVEEPQNLIK	5	NA	NA	L	a_healthy	3	3	8982.91
ALBU	TYETTLEKC[57.0215]C[57.0215]AAADPHEC[57.0215]YAKVFDEFKPLVEEPQNLIK	5	NA	NA	L	c_remission	1	7	NA
ALBU	TYETTLEKC[57.0215]C[57.0215]AAADPHEC[57.0215]YAKVFDEFKPLVEEPQNLIK	5	NA	NA	L	c_remission	2	8	54006.5
ALBU	TYETTLEKC[57.0215]C[57.0215]AAADPHEC[57.0215]YAKVFDEFKPLVEEPQNLIK	5	NA	NA	L	c_remission	3	9	NA
ALBU	TYETTLEKC[57.0215]C[57.0215]AAADPHEC[57.0215]YAKVFDEFKPLVEEPQNLIK	5	NA	NA	L	b_ulcer	1	4	12528.6
ALBU	TYETTLEKC[57.0215]C[57.0215]AAADPHEC[57.0215]YAKVFDEFKPLVEEPQNLIK	5	NA	NA	L	b_ulcer	2	5	27466
ALBU	TYETTLEKC[57.0215]C[57.0215]AAADPHEC[57.0215]YAKVFDEFKPLVEEPQNLIK	5	NA	NA	L	b_ulcer	3	6	NA
ALBU	EPQNLIKQNC[57.0215]ELFEQLGEYK	3	NA	NA	L	a_healthy	1	1	NA
ALBU	EPQNLIKQNC[57.0215]ELFEQLGEYK	3	NA	NA	L	a_healthy	2	2	NA
ALBU	EPQNLIKQNC[57.0215]ELFEQLGEYK	3	NA	NA	L	a_healthy	3	3	23308.1
ALBU	EPQNLIKQNC[57.0215]ELFEQLGEYK	3	NA	NA	L	c_remission	1	7	NA
ALBU	EPQNLIKQNC[57.0215]ELFEQLGEYK	3	NA	NA	L	c_remission	2	8	NA
ALBU	EPQNLIKQNC[57.0215]ELFEQLGEYK	3	NA	NA	L	c_remission	3	9	NA
ALBU	EPQNLIKQNC[57.0215]ELFEQLGEYK	3	NA	NA	L	b_ulcer	1	4	NA
ALBU	EPQNLIKQNC[57.0215]ELFEQLGEYK	3	NA	NA	L	b_ulcer	2	5	73130.3
ALBU	EPQNLIKQNC[57.0215]ELFEQLGEYK	3	NA	NA	L	b_ulcer	3	6	14027.8
ALBU	DELRDEGK	2	NA	NA	L	a_healthy	1	1	3.55115e+06
ALBU	DELRDEGK	2	NA	NA	L	a_healthy	2	2	2731526
ALBU	DELRDEGK	2	NA	NA	L	a_healthy	3	3	4.39704e+06
ALBU	DELRDEGK	2	NA	NA	L	c_remission	1	7	3975230
ALBU	DELRDEGK	2	NA	NA	L	c_remission	2	8	3956953
ALBU	DELRDEGK	2	NA	NA	L	c_remission	3	9	3.06994e+06
ALBU	DELRDEGK	2	NA	NA	L	b_ulcer	1	4	4.26639e+06
ALBU	DELRDEGK	2	NA	NA	L	b_ulcer	2	5	4909113
ALBU	DELRDEGK	2	NA	NA	L	b_ulcer	3	6	3.53959e+06
ALBU	DELRDEGKASSAK	2	NA	NA	L	a_healthy	1	1	502276
ALBU	DELRDEGKASSAK	2	NA	NA	L	a_healthy	2	2	227719
ALBU	DELRDEGKASSAK	2	NA	NA	L	a_healthy	3	3	98370.2
ALBU	DELRDEGKASSAK	2	NA	NA	L	c_remission	1	7	64461.7
ALBU	DELRDEGKASSAK	2	NA	NA	L	c_remission	2	8	291683
ALBU	DELRDEGKASSAK	2	NA	NA	L	c_remission	3	9	168865
ALBU	DELRDEGKASSAK	2	NA	NA	L	b_ulcer	1	4	203995
ALBU	DELRDEGKASSAK	2	NA	NA	L	b_ulcer	2	5	662154
ALBU	DELRDEGKASSAK	2	NA	NA	L	b_ulcer	3	6	160909
ALBU	DELRDEGKASSAK	3	NA	NA	L	a_healthy	1	1	727106
ALBU	DELRDEGKASSAK	3	NA	NA	L	a_healthy	2	2	827885
ALBU	DELRDEGKASSAK	3	NA	NA	L	a_healthy	3	3	682810
ALBU	DELRDEGKASSAK	3	NA	NA	L	c_remission	1	7	601611
ALBU	DELRDEGKASSAK	3	NA	NA	L	c_remission	2	8	1.23299e+06
ALBU	DELRDEGKASSAK	3	NA	NA	L	c_remission	3	9	539059
ALBU	DELRDEGKASSAK	3	NA	NA	L	b_ulcer	1	4	1.09392e+06
ALBU	DELRDEGKASSAK	3	NA	NA	L	b_ulcer	2	5	783835
ALBU	DELRDEGKASSAK	3	NA	NA	L	b_ulcer	3	6	625108
ALBU	DEMPADLPSLAADFVESK	2	NA	NA	L	a_healthy	1	1	27568.6
ALBU	DEMPADLPSLAADFVESK	2	NA	NA	L	a_healthy	2	2	NA
ALBU	DEMPADLPSLAADFVESK	2	NA	NA	L	a_healthy	3	3	32209
ALBU	DEMPADLPSLAADFVESK	2	NA	NA	L	c_remission	1	7	38856.7
ALBU	DEMPADLPSLAADFVESK	2	NA	NA	L	c_remission	2	8	89450.2
ALBU	DEMPADLPSLAADFVESK	2	NA	NA	L	c_remission	3	9	NA
ALBU	DEMPADLPSLAADFVESK	2	NA	NA	L	b_ulcer	1	4	59644.6
ALBU	DEMPADLPSLAADFVESK	2	NA	NA	L	b_ulcer	2	5	75856.5
ALBU	DEMPADLPSLAADFVESK	2	NA	NA	L	b_ulcer	3	6	37953.6
ALBU	DEMPADLPSLAADFVESKDVC[57.0215]K	2	NA	NA	L	a_healthy	1	1	305097
ALBU	DEMPADLPSLAADFVESKDVC[57.0215]K	2	NA	NA	L	a_healthy	2	2	NA
ALBU	DEMPADLPSLAADFVESKDVC[57.0215]K	2	NA	NA	L	a_healthy	3	3	179142
ALBU	DEMPADLPSLAADFVESKDVC[57.0215]K	2	NA	NA	L	c_remission	1	7	259199
ALBU	DEMPADLPSLAADFVESKDVC[57.0215]K	2	NA	NA	L	c_remission	2	8	53826.2
ALBU	DEMPADLPSLAADFVESKDVC[57.0215]K	2	NA	NA	L	c_remission	3	9	175364
ALBU	DEMPADLPSLAADFVESKDVC[57.0215]K	2	NA	NA	L	b_ulcer	1	4	141485
ALBU	DEMPADLPSLAADFVESKDVC[57.0215]K	2	NA	NA	L	b_ulcer	2	5	626292
ALBU	DEMPADLPSLAADFVESKDVC[57.0215]K	2	NA	NA	L	b_ulcer	3	6	170816
ALBU	DEMPADLPSLAADFVESKDVC[57.0215]K	3	NA	NA	L	a_healthy	1	1	83584.6
ALBU	DEMPADLPSLAADFVESKDVC[57.0215]K	3	NA	NA	L	a_healthy	2	2	NA
ALBU	DEMPADLPSLAADFVESKDVC[57.0215]K	3	NA	NA	L	a_healthy	3	3	77073.7
ALBU	DEMPADLPSLAADFVESKDVC[57.0215]K	3	NA	NA	L	c_remission	1	7	73848.4
ALBU	DEMPADLPSLAADFVESKDVC[57.0215]K	3	NA	NA	L	c_remission	2	8	111853
ALBU	DEMPADLPSLAADFVESKDVC[57.0215]K	3	NA	NA	L	c_remission	3	9	56679.5
ALBU	DEMPADLPSLAADFVESKDVC[57.0215]K	3	NA	NA	L	b_ulcer	1	4	76322.6
ALBU	DEMPADLPSLAADFVESKDVC[57.0215]K	3	NA	NA	L	b_ulcer	2	5	49998.2
ALBU	DEMPADLPSLAADFVESKDVC[57.0215]K	3	NA	NA	L	b_ulcer	3	6	74300
ALBU	DEMPADLPSLAADFVESKDVC[57.0215]KNYAEAK	3	NA	NA	L	a_healthy	1	1	104255
ALBU	DEMPADLPSLAADFVESKDVC[57.0215]KNYAEAK	3	NA	NA	L	a_healthy	2	2	NA
ALBU	DEMPADLPSLAADFVESKDVC[57.0215]KNYAEAK	3	NA	NA	L	a_healthy	3	3	NA
ALBU	DEMPADLPSLAADFVESKDVC[57.0215]KNYAEAK	3	NA	NA	L	c_remission	1	7	NA
ALBU	DEMPADLPSLAADFVESKDVC[57.0215]KNYAEAK	3	NA	NA	L	c_remission	2	8	NA
ALBU	DEMPADLPSLAADFVESKDVC[57.0215]KNYAEAK	3	NA	NA	L	c_remission	3	9	NA
ALBU	DEMPADLPSLAADFVESKDVC[57.0215]KNYAEAK	3	NA	NA	L	b_ulcer	1	4	NA
ALBU	DEMPADLPSLAADFVESKDVC[57.0215]KNYAEAK	3	NA	NA	L	b_ulcer	2	5	209998
ALBU	DEMPADLPSLAADFVESKDVC[57.0215]KNYAEAK	3	NA	NA	L	b_ulcer	3	6	NA
ALBU	TYGEMADC[57.0215]C[57.0215]AK	2	NA	NA	L	a_healthy	1	1	67574.7
ALBU	TYGEMADC[57.0215]C[57.0215]AK	2	NA	NA	L	a_healthy	2	2	47118.1
ALBU	TYGEMADC[57.0215]C[57.0215]AK	2	NA	NA	L	a_healthy	3	3	98902.8
ALBU	TYGEMADC[57.0215]C[57.0215]AK	2	NA	NA	L	c_remission	1	7	62474.3
ALBU	TYGEMADC[57.0215]C[57.0215]AK	2	NA	NA	L	c_remission	2	8	67622.1
ALBU	TYGEMADC[57.0215]C[57.0215]AK	2	NA	NA	L	c_remission	3	9	67288.6
ALBU	TYGEMADC[57.0215]C[57.0215]AK	2	NA	NA	L	b_ulcer	1	4	57515.2
ALBU	TYGEMADC[57.0215]C[57.0215]AK	2	NA	NA	L	b_ulcer	2	5	110909
ALBU	TYGEMADC[57.0215]C[57.0215]AK	2	NA	NA	L	b_ulcer	3	6	111411
ALBU	DESAENC[57.0215]DKSLHTLFGDKLC[57.0215]TVATLR	3	NA	NA	L	a_healthy	1	1	158270
ALBU	DESAENC[57.0215]DKSLHTLFGDKLC[57.0215]TVATLR	3	NA	NA	L	a_healthy	2	2	31266.7
ALBU	DESAENC[57.0215]DKSLHTLFGDKLC[57.0215]TVATLR	3	NA	NA	L	a_healthy	3	3	112715
ALBU	DESAENC[57.0215]DKSLHTLFGDKLC[57.0215]TVATLR	3	NA	NA	L	c_remission	1	7	159234
ALBU	DESAENC[57.0215]DKSLHTLFGDKLC[57.0215]TVATLR	3	NA	NA	L	c_remission	2	8	45715.3
ALBU	DESAENC[57.0215]DKSLHTLFGDKLC[57.0215]TVATLR	3	NA	NA	L	c_remission	3	9	48295
ALBU	DESAENC[57.0215]DKSLHTLFGDKLC[57.0215]TVATLR	3	NA	NA	L	b_ulcer	1	4	183366
ALBU	DESAENC[57.0215]DKSLHTLFGDKLC[57.0215]TVATLR	3	NA	NA	L	b_ulcer	2	5	615383
ALBU	DESAENC[57.0215]DKSLHTLFGDKLC[57.0215]TVATLR	3	NA	NA	L	b_ulcer	3	6	96116.8
ALBU	DESAENC[57.0215]DKSLHTLFGDKLC[57.0215]TVATLR	4	NA	NA	L	a_healthy	1	1	190874
ALBU	DESAENC[57.0215]DKSLHTLFGDKLC[57.0215]TVATLR	4	NA	NA	L	a_healthy	2	2	24297.5
ALBU	DESAENC[57.0215]DKSLHTLFGDKLC[57.0215]TVATLR	4	NA	NA	L	a_healthy	3	3	150046
ALBU	DESAENC[57.0215]DKSLHTLFGDKLC[57.0215]TVATLR	4	NA	NA	L	c_remission	1	7	189655
ALBU	DESAENC[57.0215]DKSLHTLFGDKLC[57.0215]TVATLR	4	NA	NA	L	c_remission	2	8	25735.4
ALBU	DESAENC[57.0215]DKSLHTLFGDKLC[57.0215]TVATLR	4	NA	NA	L	c_remission	3	9	67244.7
ALBU	DESAENC[57.0215]DKSLHTLFGDKLC[57.0215]TVATLR	4	NA	NA	L	b_ulcer	1	4	214640
ALBU	DESAENC[57.0215]DKSLHTLFGDKLC[57.0215]TVATLR	4	NA	NA	L	b_ulcer	2	5	381414
ALBU	DESAENC[57.0215]DKSLHTLFGDKLC[57.0215]TVATLR	4	NA	NA	L	b_ulcer	3	6	164057
ALBU	DETYVPKEFNAETFTFHADIC[57.0215]TLSEKER	4	NA	NA	L	a_healthy	1	1	86499.5
ALBU	DETYVPKEFNAETFTFHADIC[57.0215]TLSEKER	4	NA	NA	L	a_healthy	2	2	NA
ALBU	DETYVPKEFNAETFTFHADIC[57.0215]TLSEKER	4	NA	NA	L	a_healthy	3	3	52169.8
ALBU	DETYVPKEFNAETFTFHADIC[57.0215]TLSEKER	4	NA	NA	L	c_remission	1	7	97704.7
ALBU	DETYVPKEFNAETFTFHADIC[57.0215]TLSEKER	4	NA	NA	L	c_remission	2	8	25698.4
ALBU	DETYVPKEFNAETFTFHADIC[57.0215]TLSEKER	4	NA	NA	L	c_remission	3	9	55266.9
ALBU	DETYVPKEFNAETFTFHADIC[57.0215]TLSEKER	4	NA	NA	L	b_ulcer	1	4	104108
ALBU	DETYVPKEFNAETFTFHADIC[57.0215]TLSEKER	4	NA	NA	L	b_ulcer	2	5	201678
ALBU	DETYVPKEFNAETFTFHADIC[57.0215]TLSEKER	4	NA	NA	L	b_ulcer	3	6	56862.6
ALBU	DETYVPKEFNAETFTFHADIC[57.0215]TLSEKER	5	NA	NA	L	a_healthy	1	1	38721.1
ALBU	DETYVPKEFNAETFTFHADIC[57.0215]TLSEKER	5	NA	NA	L	a_healthy	2	2	NA
ALBU	DETYVPKEFNAETFTFHADIC[57.0215]TLSEKER	5	NA	NA	L	a_healthy	3	3	13964.4
ALBU	DETYVPKEFNAETFTFHADIC[57.0215]TLSEKER	5	NA	NA	L	c_remission	1	7	NA
ALBU	DETYVPKEFNAETFTFHADIC[57.0215]TLSEKER	5	NA	NA	L	c_remission	2	8	NA
ALBU	DETYVPKEFNAETFTFHADIC[57.0215]TLSEKER	5	NA	NA	L	c_remission	3	9	18424
ALBU	DETYVPKEFNAETFTFHADIC[57.0215]TLSEKER	5	NA	NA	L	b_ulcer	1	4	43533.5
ALBU	DETYVPKEFNAETFTFHADIC[57.0215]TLSEKER	5	NA	NA	L	b_ulcer	2	5	NA
ALBU	DETYVPKEFNAETFTFHADIC[57.0215]TLSEKER	5	NA	NA	L	b_ulcer	3	6	16255.3
ALBU	AC[57.0215]LLPKLDELRDEGK	3	NA	NA	L	a_healthy	1	1	132356
ALBU	AC[57.0215]LLPKLDELRDEGK	3	NA	NA	L	a_healthy	2	2	89410.7
ALBU	AC[57.0215]LLPKLDELRDEGK	3	NA	NA	L	a_healthy	3	3	65389.1
ALBU	AC[57.0215]LLPKLDELRDEGK	3	NA	NA	L	c_remission	1	7	67657.4
ALBU	AC[57.0215]LLPKLDELRDEGK	3	NA	NA	L	c_remission	2	8	134856
ALBU	AC[57.0215]LLPKLDELRDEGK	3	NA	NA	L	c_remission	3	9	68773.9
ALBU	AC[57.0215]LLPKLDELRDEGK	3	NA	NA	L	b_ulcer	1	4	84228.4
ALBU	AC[57.0215]LLPKLDELRDEGK	3	NA	NA	L	b_ulcer	2	5	151841
ALBU	AC[57.0215]LLPKLDELRDEGK	3	NA	NA	L	b_ulcer	3	6	56695.1
ALBU	DFAAFVEK	2	NA	NA	L	a_healthy	1	1	43419.6
ALBU	DFAAFVEK	2	NA	NA	L	a_healthy	2	2	29355.3
ALBU	DFAAFVEK	2	NA	NA	L	a_healthy	3	3	39088.8
ALBU	DFAAFVEK	2	NA	NA	L	c_remission	1	7	54738
ALBU	DFAAFVEK	2	NA	NA	L	c_remission	2	8	195854
ALBU	DFAAFVEK	2	NA	NA	L	c_remission	3	9	28775.2
ALBU	DFAAFVEK	2	NA	NA	L	b_ulcer	1	4	49122.5
ALBU	DFAAFVEK	2	NA	NA	L	b_ulcer	2	5	84022.7
ALBU	DFAAFVEK	2	NA	NA	L	b_ulcer	3	6	33479.7
ALBU	PQNLIKQNC[57.0215]ELFEQLGEYK	2	NA	NA	L	a_healthy	1	1	29473.7
ALBU	PQNLIKQNC[57.0215]ELFEQLGEYK	2	NA	NA	L	a_healthy	2	2	NA
ALBU	PQNLIKQNC[57.0215]ELFEQLGEYK	2	NA	NA	L	a_healthy	3	3	NA
ALBU	PQNLIKQNC[57.0215]ELFEQLGEYK	2	NA	NA	L	c_remission	1	7	39825.6
ALBU	PQNLIKQNC[57.0215]ELFEQLGEYK	2	NA	NA	L	c_remission	2	8	NA
ALBU	PQNLIKQNC[57.0215]ELFEQLGEYK	2	NA	NA	L	c_remission	3	9	NA
ALBU	PQNLIKQNC[57.0215]ELFEQLGEYK	2	NA	NA	L	b_ulcer	1	4	NA
ALBU	PQNLIKQNC[57.0215]ELFEQLGEYK	2	NA	NA	L	b_ulcer	2	5	333286
ALBU	PQNLIKQNC[57.0215]ELFEQLGEYK	2	NA	NA	L	b_ulcer	3	6	NA
ALBU	PQNLIKQNC[57.0215]ELFEQLGEYK	3	NA	NA	L	a_healthy	1	1	160732
ALBU	PQNLIKQNC[57.0215]ELFEQLGEYK	3	NA	NA	L	a_healthy	2	2	36018.8
ALBU	PQNLIKQNC[57.0215]ELFEQLGEYK	3	NA	NA	L	a_healthy	3	3	137846
ALBU	PQNLIKQNC[57.0215]ELFEQLGEYK	3	NA	NA	L	c_remission	1	7	145453
ALBU	PQNLIKQNC[57.0215]ELFEQLGEYK	3	NA	NA	L	c_remission	2	8	47555.9
ALBU	PQNLIKQNC[57.0215]ELFEQLGEYK	3	NA	NA	L	c_remission	3	9	110437
ALBU	PQNLIKQNC[57.0215]ELFEQLGEYK	3	NA	NA	L	b_ulcer	1	4	87680.8
ALBU	PQNLIKQNC[57.0215]ELFEQLGEYK	3	NA	NA	L	b_ulcer	2	5	411273
ALBU	PQNLIKQNC[57.0215]ELFEQLGEYK	3	NA	NA	L	b_ulcer	3	6	92157.5
ALBU	PQNLIKQNC[57.0215]ELFEQLGEYKFQNALLVR	3	NA	NA	L	a_healthy	1	1	87668.3
ALBU	PQNLIKQNC[57.0215]ELFEQLGEYKFQNALLVR	3	NA	NA	L	a_healthy	2	2	31633.5
ALBU	PQNLIKQNC[57.0215]ELFEQLGEYKFQNALLVR	3	NA	NA	L	a_healthy	3	3	40258
ALBU	PQNLIKQNC[57.0215]ELFEQLGEYKFQNALLVR	3	NA	NA	L	c_remission	1	7	37532.8
ALBU	PQNLIKQNC[57.0215]ELFEQLGEYKFQNALLVR	3	NA	NA	L	c_remission	2	8	43079.1
ALBU	PQNLIKQNC[57.0215]ELFEQLGEYKFQNALLVR	3	NA	NA	L	c_remission	3	9	29893
ALBU	PQNLIKQNC[57.0215]ELFEQLGEYKFQNALLVR	3	NA	NA	L	b_ulcer	1	4	38972.3
ALBU	PQNLIKQNC[57.0215]ELFEQLGEYKFQNALLVR	3	NA	NA	L	b_ulcer	2	5	181905
ALBU	PQNLIKQNC[57.0215]ELFEQLGEYKFQNALLVR	3	NA	NA	L	b_ulcer	3	6	34677.8
ALBU	PQNLIKQNC[57.0215]ELFEQLGEYKFQNALLVR	4	NA	NA	L	a_healthy	1	1	76308.4
ALBU	PQNLIKQNC[57.0215]ELFEQLGEYKFQNALLVR	4	NA	NA	L	a_healthy	2	2	49832.7
ALBU	PQNLIKQNC[57.0215]ELFEQLGEYKFQNALLVR	4	NA	NA	L	a_healthy	3	3	35692.4
ALBU	PQNLIKQNC[57.0215]ELFEQLGEYKFQNALLVR	4	NA	NA	L	c_remission	1	7	37581.8
ALBU	PQNLIKQNC[57.0215]ELFEQLGEYKFQNALLVR	4	NA	NA	L	c_remission	2	8	57520.6
ALBU	PQNLIKQNC[57.0215]ELFEQLGEYKFQNALLVR	4	NA	NA	L	c_remission	3	9	34497.7
ALBU	PQNLIKQNC[57.0215]ELFEQLGEYKFQNALLVR	4	NA	NA	L	b_ulcer	1	4	45506
ALBU	PQNLIKQNC[57.0215]ELFEQLGEYKFQNALLVR	4	NA	NA	L	b_ulcer	2	5	164935
ALBU	PQNLIKQNC[57.0215]ELFEQLGEYKFQNALLVR	4	NA	NA	L	b_ulcer	3	6	34118.8
ALBU	VRPEVDVMC[57.0215]TAFHDNEETFLK	3	NA	NA	L	a_healthy	1	1	80676.3
ALBU	VRPEVDVMC[57.0215]TAFHDNEETFLK	3	NA	NA	L	a_healthy	2	2	35388
ALBU	VRPEVDVMC[57.0215]TAFHDNEETFLK	3	NA	NA	L	a_healthy	3	3	87261.2
ALBU	VRPEVDVMC[57.0215]TAFHDNEETFLK	3	NA	NA	L	c_remission	1	7	61134.2
ALBU	VRPEVDVMC[57.0215]TAFHDNEETFLK	3	NA	NA	L	c_remission	2	8	91350.6
ALBU	VRPEVDVMC[57.0215]TAFHDNEETFLK	3	NA	NA	L	c_remission	3	9	80283.8
ALBU	VRPEVDVMC[57.0215]TAFHDNEETFLK	3	NA	NA	L	b_ulcer	1	4	78919.8
ALBU	VRPEVDVMC[57.0215]TAFHDNEETFLK	3	NA	NA	L	b_ulcer	2	5	156427
ALBU	VRPEVDVMC[57.0215]TAFHDNEETFLK	3	NA	NA	L	b_ulcer	3	6	86099.6
ALBU	TC[57.0215]FAEEGKK	2	NA	NA	L	a_healthy	1	1	53306.8
ALBU	TC[57.0215]FAEEGKK	2	NA	NA	L	a_healthy	2	2	21994.5
ALBU	TC[57.0215]FAEEGKK	2	NA	NA	L	a_healthy	3	3	39676.9
ALBU	TC[57.0215]FAEEGKK	2	NA	NA	L	c_remission	1	7	38470.8
ALBU	TC[57.0215]FAEEGKK	2	NA	NA	L	c_remission	2	8	30003.3
ALBU	TC[57.0215]FAEEGKK	2	NA	NA	L	c_remission	3	9	19308.8
ALBU	TC[57.0215]FAEEGKK	2	NA	NA	L	b_ulcer	1	4	44317
ALBU	TC[57.0215]FAEEGKK	2	NA	NA	L	b_ulcer	2	5	151302
ALBU	TC[57.0215]FAEEGKK	2	NA	NA	L	b_ulcer	3	6	34222.7
ALBU	VRPEVDVMC[57.0215]TAFHDNEETFLKK	3	NA	NA	L	a_healthy	1	1	106960
ALBU	VRPEVDVMC[57.0215]TAFHDNEETFLKK	3	NA	NA	L	a_healthy	2	2	35558
ALBU	VRPEVDVMC[57.0215]TAFHDNEETFLKK	3	NA	NA	L	a_healthy	3	3	57338
ALBU	VRPEVDVMC[57.0215]TAFHDNEETFLKK	3	NA	NA	L	c_remission	1	7	57459.6
ALBU	VRPEVDVMC[57.0215]TAFHDNEETFLKK	3	NA	NA	L	c_remission	2	8	77922.8
ALBU	VRPEVDVMC[57.0215]TAFHDNEETFLKK	3	NA	NA	L	c_remission	3	9	44792.7
ALBU	VRPEVDVMC[57.0215]TAFHDNEETFLKK	3	NA	NA	L	b_ulcer	1	4	85843.2
ALBU	VRPEVDVMC[57.0215]TAFHDNEETFLKK	3	NA	NA	L	b_ulcer	2	5	211381
ALBU	VRPEVDVMC[57.0215]TAFHDNEETFLKK	3	NA	NA	L	b_ulcer	3	6	69991.4
ALBU	Q[-17.0265]TALVELVK	2	NA	NA	L	a_healthy	1	1	141317
ALBU	Q[-17.0265]TALVELVK	2	NA	NA	L	a_healthy	2	2	161290
ALBU	Q[-17.0265]TALVELVK	2	NA	NA	L	a_healthy	3	3	124982
ALBU	Q[-17.0265]TALVELVK	2	NA	NA	L	c_remission	1	7	71174.7
ALBU	Q[-17.0265]TALVELVK	2	NA	NA	L	c_remission	2	8	139061
ALBU	Q[-17.0265]TALVELVK	2	NA	NA	L	c_remission	3	9	54715.5
ALBU	Q[-17.0265]TALVELVK	2	NA	NA	L	b_ulcer	1	4	123452
ALBU	Q[-17.0265]TALVELVK	2	NA	NA	L	b_ulcer	2	5	158005
ALBU	Q[-17.0265]TALVELVK	2	NA	NA	L	b_ulcer	3	6	88212.2
ALBU	VRPEVDVMC[57.0215]TAFHDNEETFLKK	4	NA	NA	L	a_healthy	1	1	1.12021e+06
ALBU	VRPEVDVMC[57.0215]TAFHDNEETFLKK	4	NA	NA	L	a_healthy	2	2	1086236
ALBU	VRPEVDVMC[57.0215]TAFHDNEETFLKK	4	NA	NA	L	a_healthy	3	3	1.03149e+06
ALBU	VRPEVDVMC[57.0215]TAFHDNEETFLKK	4	NA	NA	L	c_remission	1	7	1.15569e+06
ALBU	VRPEVDVMC[57.0215]TAFHDNEETFLKK	4	NA	NA	L	c_remission	2	8	1.31384e+06
ALBU	VRPEVDVMC[57.0215]TAFHDNEETFLKK	4	NA	NA	L	c_remission	3	9	938310
ALBU	VRPEVDVMC[57.0215]TAFHDNEETFLKK	4	NA	NA	L	b_ulcer	1	4	1.24352e+06
ALBU	VRPEVDVMC[57.0215]TAFHDNEETFLKK	4	NA	NA	L	b_ulcer	2	5	1.10121e+06
ALBU	VRPEVDVMC[57.0215]TAFHDNEETFLKK	4	NA	NA	L	b_ulcer	3	6	1.01753e+06
ALBU	Q[-17.0265]TALVELVKHKPK	3	NA	NA	L	a_healthy	1	1	19802.9
ALBU	Q[-17.0265]TALVELVKHKPK	3	NA	NA	L	a_healthy	2	2	NA
ALBU	Q[-17.0265]TALVELVKHKPK	3	NA	NA	L	a_healthy	3	3	NA
ALBU	Q[-17.0265]TALVELVKHKPK	3	NA	NA	L	c_remission	1	7	NA
ALBU	Q[-17.0265]TALVELVKHKPK	3	NA	NA	L	c_remission	2	8	NA
ALBU	Q[-17.0265]TALVELVKHKPK	3	NA	NA	L	c_remission	3	9	NA
ALBU	Q[-17.0265]TALVELVKHKPK	3	NA	NA	L	b_ulcer	1	4	NA
ALBU	Q[-17.0265]TALVELVKHKPK	3	NA	NA	L	b_ulcer	2	5	34395.5
ALBU	Q[-17.0265]TALVELVKHKPK	3	NA	NA	L	b_ulcer	3	6	25374.1
ALBU	EQLGEYKFQNALLVR	2	NA	NA	L	a_healthy	1	1	115997
ALBU	EQLGEYKFQNALLVR	2	NA	NA	L	a_healthy	2	2	NA
ALBU	EQLGEYKFQNALLVR	2	NA	NA	L	a_healthy	3	3	123003
ALBU	EQLGEYKFQNALLVR	2	NA	NA	L	c_remission	1	7	107554
ALBU	EQLGEYKFQNALLVR	2	NA	NA	L	c_remission	2	8	28979.6
ALBU	EQLGEYKFQNALLVR	2	NA	NA	L	c_remission	3	9	46493
ALBU	EQLGEYKFQNALLVR	2	NA	NA	L	b_ulcer	1	4	97237.4
ALBU	EQLGEYKFQNALLVR	2	NA	NA	L	b_ulcer	2	5	333839
ALBU	EQLGEYKFQNALLVR	2	NA	NA	L	b_ulcer	3	6	88789.6
ALBU	EQLGEYKFQNALLVR	3	NA	NA	L	a_healthy	1	1	52423.8
ALBU	EQLGEYKFQNALLVR	3	NA	NA	L	a_healthy	2	2	22188.3
ALBU	EQLGEYKFQNALLVR	3	NA	NA	L	a_healthy	3	3	29200.4
ALBU	EQLGEYKFQNALLVR	3	NA	NA	L	c_remission	1	7	25797.9
ALBU	EQLGEYKFQNALLVR	3	NA	NA	L	c_remission	2	8	66587.2
ALBU	EQLGEYKFQNALLVR	3	NA	NA	L	c_remission	3	9	18198.7
ALBU	EQLGEYKFQNALLVR	3	NA	NA	L	b_ulcer	1	4	21672.5
ALBU	EQLGEYKFQNALLVR	3	NA	NA	L	b_ulcer	2	5	95933.1
ALBU	EQLGEYKFQNALLVR	3	NA	NA	L	b_ulcer	3	6	17719.5
ALBU	EQLKAVMDDFAAF	2	NA	NA	L	a_healthy	1	1	33439.3
ALBU	EQLKAVMDDFAAF	2	NA	NA	L	a_healthy	2	2	NA
ALBU	EQLKAVMDDFAAF	2	NA	NA	L	a_healthy	3	3	NA
ALBU	EQLKAVMDDFAAF	2	NA	NA	L	c_remission	1	7	NA
ALBU	EQLKAVMDDFAAF	2	NA	NA	L	c_remission	2	8	NA
ALBU	EQLKAVMDDFAAF	2	NA	NA	L	c_remission	3	9	NA
ALBU	EQLKAVMDDFAAF	2	NA	NA	L	b_ulcer	1	4	31921.2
ALBU	EQLKAVMDDFAAF	2	NA	NA	L	b_ulcer	2	5	NA
ALBU	EQLKAVMDDFAAF	2	NA	NA	L	b_ulcer	3	6	NA
ALBU	EQLKAVMDDFAAFVEK	2	NA	NA	L	a_healthy	1	1	3141249
ALBU	EQLKAVMDDFAAFVEK	2	NA	NA	L	a_healthy	2	2	2.58379e+06
ALBU	EQLKAVMDDFAAFVEK	2	NA	NA	L	a_healthy	3	3	3.11818e+06
ALBU	EQLKAVMDDFAAFVEK	2	NA	NA	L	c_remission	1	7	3.03548e+06
ALBU	EQLKAVMDDFAAFVEK	2	NA	NA	L	c_remission	2	8	3.65194e+06
ALBU	EQLKAVMDDFAAFVEK	2	NA	NA	L	c_remission	3	9	3.08196e+06
ALBU	EQLKAVMDDFAAFVEK	2	NA	NA	L	b_ulcer	1	4	3.75173e+06
ALBU	EQLKAVMDDFAAFVEK	2	NA	NA	L	b_ulcer	2	5	5354019
ALBU	EQLKAVMDDFAAFVEK	2	NA	NA	L	b_ulcer	3	6	2.76168e+06
ALBU	EQLKAVMDDFAAFVEK	3	NA	NA	L	a_healthy	1	1	9154548
ALBU	EQLKAVMDDFAAFVEK	3	NA	NA	L	a_healthy	2	2	10800000
ALBU	EQLKAVMDDFAAFVEK	3	NA	NA	L	a_healthy	3	3	9102933
ALBU	EQLKAVMDDFAAFVEK	3	NA	NA	L	c_remission	1	7	9947109
ALBU	EQLKAVMDDFAAFVEK	3	NA	NA	L	c_remission	2	8	13600000
ALBU	EQLKAVMDDFAAFVEK	3	NA	NA	L	c_remission	3	9	8.21417e+06
ALBU	EQLKAVMDDFAAFVEK	3	NA	NA	L	b_ulcer	1	4	11000000
ALBU	EQLKAVMDDFAAFVEK	3	NA	NA	L	b_ulcer	2	5	11000000
ALBU	EQLKAVMDDFAAFVEK	3	NA	NA	L	b_ulcer	3	6	8.17457e+06
ALBU	EQLKAVMDDFAAFVEKC[57.0215]	3	NA	NA	L	a_healthy	1	1	49333.7
ALBU	EQLKAVMDDFAAFVEKC[57.0215]	3	NA	NA	L	a_healthy	2	2	19694.9
ALBU	EQLKAVMDDFAAFVEKC[57.0215]	3	NA	NA	L	a_healthy	3	3	30432
ALBU	EQLKAVMDDFAAFVEKC[57.0215]	3	NA	NA	L	c_remission	1	7	22617.6
ALBU	EQLKAVMDDFAAFVEKC[57.0215]	3	NA	NA	L	c_remission	2	8	18877.2
ALBU	EQLKAVMDDFAAFVEKC[57.0215]	3	NA	NA	L	c_remission	3	9	126788
ALBU	EQLKAVMDDFAAFVEKC[57.0215]	3	NA	NA	L	b_ulcer	1	4	112783
ALBU	EQLKAVMDDFAAFVEKC[57.0215]	3	NA	NA	L	b_ulcer	2	5	18172.8
ALBU	EQLKAVMDDFAAFVEKC[57.0215]	3	NA	NA	L	b_ulcer	3	6	17144.5
ALBU	EQLKAVMDDFAAFVEKC[57.0215]C[57.0215]K	3	NA	NA	L	a_healthy	1	1	NA
ALBU	EQLKAVMDDFAAFVEKC[57.0215]C[57.0215]K	3	NA	NA	L	a_healthy	2	2	NA
ALBU	EQLKAVMDDFAAFVEKC[57.0215]C[57.0215]K	3	NA	NA	L	a_healthy	3	3	NA
ALBU	EQLKAVMDDFAAFVEKC[57.0215]C[57.0215]K	3	NA	NA	L	c_remission	1	7	NA
ALBU	EQLKAVMDDFAAFVEKC[57.0215]C[57.0215]K	3	NA	NA	L	c_remission	2	8	23921.7
ALBU	EQLKAVMDDFAAFVEKC[57.0215]C[57.0215]K	3	NA	NA	L	c_remission	3	9	NA
ALBU	EQLKAVMDDFAAFVEKC[57.0215]C[57.0215]K	3	NA	NA	L	b_ulcer	1	4	NA
ALBU	EQLKAVMDDFAAFVEKC[57.0215]C[57.0215]K	3	NA	NA	L	b_ulcer	2	5	NA
ALBU	EQLKAVMDDFAAFVEKC[57.0215]C[57.0215]K	3	NA	NA	L	b_ulcer	3	6	NA
ALBU	EQLKAVM[15.9949]DDFAAFVEK	2	NA	NA	L	a_healthy	1	1	42678.3
ALBU	EQLKAVM[15.9949]DDFAAFVEK	2	NA	NA	L	a_healthy	2	2	53587.8
ALBU	EQLKAVM[15.9949]DDFAAFVEK	2	NA	NA	L	a_healthy	3	3	62333.2
ALBU	EQLKAVM[15.9949]DDFAAFVEK	2	NA	NA	L	c_remission	1	7	42993
ALBU	EQLKAVM[15.9949]DDFAAFVEK	2	NA	NA	L	c_remission	2	8	115704
ALBU	EQLKAVM[15.9949]DDFAAFVEK	2	NA	NA	L	c_remission	3	9	27842.9
ALBU	EQLKAVM[15.9949]DDFAAFVEK	2	NA	NA	L	b_ulcer	1	4	57927.8
ALBU	EQLKAVM[15.9949]DDFAAFVEK	2	NA	NA	L	b_ulcer	2	5	66310.6
ALBU	EQLKAVM[15.9949]DDFAAFVEK	2	NA	NA	L	b_ulcer	3	6	35804.8
ALBU	EQLKAVM[15.9949]DDFAAFVEK	3	NA	NA	L	a_healthy	1	1	108029
ALBU	EQLKAVM[15.9949]DDFAAFVEK	3	NA	NA	L	a_healthy	2	2	186547
ALBU	EQLKAVM[15.9949]DDFAAFVEK	3	NA	NA	L	a_healthy	3	3	206255
ALBU	EQLKAVM[15.9949]DDFAAFVEK	3	NA	NA	L	c_remission	1	7	63557.8
ALBU	EQLKAVM[15.9949]DDFAAFVEK	3	NA	NA	L	c_remission	2	8	293062
ALBU	EQLKAVM[15.9949]DDFAAFVEK	3	NA	NA	L	c_remission	3	9	81522.5
ALBU	EQLKAVM[15.9949]DDFAAFVEK	3	NA	NA	L	b_ulcer	1	4	156155
ALBU	EQLKAVM[15.9949]DDFAAFVEK	3	NA	NA	L	b_ulcer	2	5	110408
ALBU	EQLKAVM[15.9949]DDFAAFVEK	3	NA	NA	L	b_ulcer	3	6	80870.8
ALBU	LC[57.0215]TVATLR	2	NA	NA	L	a_healthy	1	1	1.78091e+06
ALBU	LC[57.0215]TVATLR	2	NA	NA	L	a_healthy	2	2	1.07801e+06
ALBU	LC[57.0215]TVATLR	2	NA	NA	L	a_healthy	3	3	3714515
ALBU	LC[57.0215]TVATLR	2	NA	NA	L	c_remission	1	7	2.51666e+06
ALBU	LC[57.0215]TVATLR	2	NA	NA	L	c_remission	2	8	2.16133e+06
ALBU	LC[57.0215]TVATLR	2	NA	NA	L	c_remission	3	9	977071
ALBU	LC[57.0215]TVATLR	2	NA	NA	L	b_ulcer	1	4	2.44926e+06
ALBU	LC[57.0215]TVATLR	2	NA	NA	L	b_ulcer	2	5	4.56611e+06
ALBU	LC[57.0215]TVATLR	2	NA	NA	L	b_ulcer	3	6	2.11899e+06
ALBU	LC[57.0215]TVATLRETYGEMADC[57.0215]C[57.0215]AK	2	NA	NA	L	a_healthy	1	1	186842
ALBU	LC[57.0215]TVATLRETYGEMADC[57.0215]C[57.0215]AK	2	NA	NA	L	a_healthy	2	2	39005.8
ALBU	LC[57.0215]TVATLRETYGEMADC[57.0215]C[57.0215]AK	2	NA	NA	L	a_healthy	3	3	209561
ALBU	LC[57.0215]TVATLRETYGEMADC[57.0215]C[57.0215]AK	2	NA	NA	L	c_remission	1	7	246804
ALBU	LC[57.0215]TVATLRETYGEMADC[57.0215]C[57.0215]AK	2	NA	NA	L	c_remission	2	8	378482
ALBU	LC[57.0215]TVATLRETYGEMADC[57.0215]C[57.0215]AK	2	NA	NA	L	c_remission	3	9	529061
ALBU	LC[57.0215]TVATLRETYGEMADC[57.0215]C[57.0215]AK	2	NA	NA	L	b_ulcer	1	4	191997
ALBU	LC[57.0215]TVATLRETYGEMADC[57.0215]C[57.0215]AK	2	NA	NA	L	b_ulcer	2	5	1.03829e+06
ALBU	LC[57.0215]TVATLRETYGEMADC[57.0215]C[57.0215]AK	2	NA	NA	L	b_ulcer	3	6	238701
ALBU	ADDKETC[57.0215]F	2	NA	NA	L	a_healthy	1	1	80650.5
ALBU	ADDKETC[57.0215]F	2	NA	NA	L	a_healthy	2	2	25164.4
ALBU	ADDKETC[57.0215]F	2	NA	NA	L	a_healthy	3	3	31753
ALBU	ADDKETC[57.0215]F	2	NA	NA	L	c_remission	1	7	NA
ALBU	ADDKETC[57.0215]F	2	NA	NA	L	c_remission	2	8	35224.8
ALBU	ADDKETC[57.0215]F	2	NA	NA	L	c_remission	3	9	NA
ALBU	ADDKETC[57.0215]F	2	NA	NA	L	b_ulcer	1	4	41405.2
ALBU	ADDKETC[57.0215]F	2	NA	NA	L	b_ulcer	2	5	NA
ALBU	ADDKETC[57.0215]F	2	NA	NA	L	b_ulcer	3	6	18125.6
ALBU	PQVSTPTLVEVSR	2	NA	NA	L	a_healthy	1	1	2.88509e+06
ALBU	PQVSTPTLVEVSR	2	NA	NA	L	a_healthy	2	2	1.44033e+06
ALBU	PQVSTPTLVEVSR	2	NA	NA	L	a_healthy	3	3	2.40277e+06
ALBU	PQVSTPTLVEVSR	2	NA	NA	L	c_remission	1	7	2.14611e+06
ALBU	PQVSTPTLVEVSR	2	NA	NA	L	c_remission	2	8	2018826
ALBU	PQVSTPTLVEVSR	2	NA	NA	L	c_remission	3	9	1.52499e+06
ALBU	PQVSTPTLVEVSR	2	NA	NA	L	b_ulcer	1	4	2641722
ALBU	PQVSTPTLVEVSR	2	NA	NA	L	b_ulcer	2	5	4906558
ALBU	PQVSTPTLVEVSR	2	NA	NA	L	b_ulcer	3	6	2.0965e+06
ALBU	LC[57.0215]TVATLRETYGEMADC[57.0215]C[57.0215]AK	3	NA	NA	L	a_healthy	1	1	2.76682e+06
ALBU	LC[57.0215]TVATLRETYGEMADC[57.0215]C[57.0215]AK	3	NA	NA	L	a_healthy	2	2	1.31338e+06
ALBU	LC[57.0215]TVATLRETYGEMADC[57.0215]C[57.0215]AK	3	NA	NA	L	a_healthy	3	3	3.2519e+06
ALBU	LC[57.0215]TVATLRETYGEMADC[57.0215]C[57.0215]AK	3	NA	NA	L	c_remission	1	7	3.84141e+06
ALBU	LC[57.0215]TVATLRETYGEMADC[57.0215]C[57.0215]AK	3	NA	NA	L	c_remission	2	8	2.06138e+06
ALBU	LC[57.0215]TVATLRETYGEMADC[57.0215]C[57.0215]AK	3	NA	NA	L	c_remission	3	9	2.82568e+06
ALBU	LC[57.0215]TVATLRETYGEMADC[57.0215]C[57.0215]AK	3	NA	NA	L	b_ulcer	1	4	3.47529e+06
ALBU	LC[57.0215]TVATLRETYGEMADC[57.0215]C[57.0215]AK	3	NA	NA	L	b_ulcer	2	5	6.5798e+06
ALBU	LC[57.0215]TVATLRETYGEMADC[57.0215]C[57.0215]AK	3	NA	NA	L	b_ulcer	3	6	3.30468e+06
ALBU	ADDKETC[57.0215]FAEEGK	2	NA	NA	L	a_healthy	1	1	1.33857e+06
ALBU	ADDKETC[57.0215]FAEEGK	2	NA	NA	L	a_healthy	2	2	854227
ALBU	ADDKETC[57.0215]FAEEGK	2	NA	NA	L	a_healthy	3	3	1.32957e+06
ALBU	ADDKETC[57.0215]FAEEGK	2	NA	NA	L	c_remission	1	7	1.25363e+06
ALBU	ADDKETC[57.0215]FAEEGK	2	NA	NA	L	c_remission	2	8	1.16617e+06
ALBU	ADDKETC[57.0215]FAEEGK	2	NA	NA	L	c_remission	3	9	752548
ALBU	ADDKETC[57.0215]FAEEGK	2	NA	NA	L	b_ulcer	1	4	1347552
ALBU	ADDKETC[57.0215]FAEEGK	2	NA	NA	L	b_ulcer	2	5	2.76336e+06
ALBU	ADDKETC[57.0215]FAEEGK	2	NA	NA	L	b_ulcer	3	6	1.67441e+06
ALBU	ADDKETC[57.0215]FAEEGK	3	NA	NA	L	a_healthy	1	1	681407
ALBU	ADDKETC[57.0215]FAEEGK	3	NA	NA	L	a_healthy	2	2	646839
ALBU	ADDKETC[57.0215]FAEEGK	3	NA	NA	L	a_healthy	3	3	220044
ALBU	ADDKETC[57.0215]FAEEGK	3	NA	NA	L	c_remission	1	7	1.49041e+06
ALBU	ADDKETC[57.0215]FAEEGK	3	NA	NA	L	c_remission	2	8	407041
ALBU	ADDKETC[57.0215]FAEEGK	3	NA	NA	L	c_remission	3	9	512544
ALBU	ADDKETC[57.0215]FAEEGK	3	NA	NA	L	b_ulcer	1	4	719270
ALBU	ADDKETC[57.0215]FAEEGK	3	NA	NA	L	b_ulcer	2	5	1.36213e+06
ALBU	ADDKETC[57.0215]FAEEGK	3	NA	NA	L	b_ulcer	3	6	619291
ALBU	LC[57.0215]TVATLRETYGEM[15.9949]ADC[57.0215]C[57.0215]AK	3	NA	NA	L	a_healthy	1	1	26607.4
ALBU	LC[57.0215]TVATLRETYGEM[15.9949]ADC[57.0215]C[57.0215]AK	3	NA	NA	L	a_healthy	2	2	30289.7
ALBU	LC[57.0215]TVATLRETYGEM[15.9949]ADC[57.0215]C[57.0215]AK	3	NA	NA	L	a_healthy	3	3	57673.4
ALBU	LC[57.0215]TVATLRETYGEM[15.9949]ADC[57.0215]C[57.0215]AK	3	NA	NA	L	c_remission	1	7	73991.5
ALBU	LC[57.0215]TVATLRETYGEM[15.9949]ADC[57.0215]C[57.0215]AK	3	NA	NA	L	c_remission	2	8	43337.2
ALBU	LC[57.0215]TVATLRETYGEM[15.9949]ADC[57.0215]C[57.0215]AK	3	NA	NA	L	c_remission	3	9	40266.8
ALBU	LC[57.0215]TVATLRETYGEM[15.9949]ADC[57.0215]C[57.0215]AK	3	NA	NA	L	b_ulcer	1	4	68240.2
ALBU	LC[57.0215]TVATLRETYGEM[15.9949]ADC[57.0215]C[57.0215]AK	3	NA	NA	L	b_ulcer	2	5	55275.1
ALBU	LC[57.0215]TVATLRETYGEM[15.9949]ADC[57.0215]C[57.0215]AK	3	NA	NA	L	b_ulcer	3	6	47291.4
ALBU	ADDKETC[57.0215]FAEEGKK	2	NA	NA	L	a_healthy	1	1	1.34703e+06
ALBU	ADDKETC[57.0215]FAEEGKK	2	NA	NA	L	a_healthy	2	2	626221
ALBU	ADDKETC[57.0215]FAEEGKK	2	NA	NA	L	a_healthy	3	3	1.17418e+06
ALBU	ADDKETC[57.0215]FAEEGKK	2	NA	NA	L	c_remission	1	7	1.39488e+06
ALBU	ADDKETC[57.0215]FAEEGKK	2	NA	NA	L	c_remission	2	8	956478
ALBU	ADDKETC[57.0215]FAEEGKK	2	NA	NA	L	c_remission	3	9	922904
ALBU	ADDKETC[57.0215]FAEEGKK	2	NA	NA	L	b_ulcer	1	4	1.32592e+06
ALBU	ADDKETC[57.0215]FAEEGKK	2	NA	NA	L	b_ulcer	2	5	2.43165e+06
ALBU	ADDKETC[57.0215]FAEEGKK	2	NA	NA	L	b_ulcer	3	6	1.78915e+06
ALBU	LC[57.0215]VLHEK	2	NA	NA	L	a_healthy	1	1	72842.7
ALBU	LC[57.0215]VLHEK	2	NA	NA	L	a_healthy	2	2	NA
ALBU	LC[57.0215]VLHEK	2	NA	NA	L	a_healthy	3	3	92290.4
ALBU	LC[57.0215]VLHEK	2	NA	NA	L	c_remission	1	7	120247
ALBU	LC[57.0215]VLHEK	2	NA	NA	L	c_remission	2	8	NA
ALBU	LC[57.0215]VLHEK	2	NA	NA	L	c_remission	3	9	NA
ALBU	LC[57.0215]VLHEK	2	NA	NA	L	b_ulcer	1	4	87108.9
ALBU	LC[57.0215]VLHEK	2	NA	NA	L	b_ulcer	2	5	116721
ALBU	LC[57.0215]VLHEK	2	NA	NA	L	b_ulcer	3	6	85830.6
ALBU	ADDKETC[57.0215]FAEEGKK	3	NA	NA	L	a_healthy	1	1	3079120
ALBU	ADDKETC[57.0215]FAEEGKK	3	NA	NA	L	a_healthy	2	2	2.61268e+06
ALBU	ADDKETC[57.0215]FAEEGKK	3	NA	NA	L	a_healthy	3	3	3.05772e+06
ALBU	ADDKETC[57.0215]FAEEGKK	3	NA	NA	L	c_remission	1	7	3449780
ALBU	ADDKETC[57.0215]FAEEGKK	3	NA	NA	L	c_remission	2	8	3.23861e+06
ALBU	ADDKETC[57.0215]FAEEGKK	3	NA	NA	L	c_remission	3	9	2.04254e+06
ALBU	ADDKETC[57.0215]FAEEGKK	3	NA	NA	L	b_ulcer	1	4	3.3782e+06
ALBU	ADDKETC[57.0215]FAEEGKK	3	NA	NA	L	b_ulcer	2	5	3.80006e+06
ALBU	ADDKETC[57.0215]FAEEGKK	3	NA	NA	L	b_ulcer	3	6	3388061
ALBU	ADDKETC[57.0215]FAEEGKK	4	NA	NA	L	a_healthy	1	1	433400
ALBU	ADDKETC[57.0215]FAEEGKK	4	NA	NA	L	a_healthy	2	2	461362
ALBU	ADDKETC[57.0215]FAEEGKK	4	NA	NA	L	a_healthy	3	3	426411
ALBU	ADDKETC[57.0215]FAEEGKK	4	NA	NA	L	c_remission	1	7	578486
ALBU	ADDKETC[57.0215]FAEEGKK	4	NA	NA	L	c_remission	2	8	751402
ALBU	ADDKETC[57.0215]FAEEGKK	4	NA	NA	L	c_remission	3	9	313871
ALBU	ADDKETC[57.0215]FAEEGKK	4	NA	NA	L	b_ulcer	1	4	623378
ALBU	ADDKETC[57.0215]FAEEGKK	4	NA	NA	L	b_ulcer	2	5	716612
ALBU	ADDKETC[57.0215]FAEEGKK	4	NA	NA	L	b_ulcer	3	6	507289
ALBU	LC[57.0215]VLHEKTPVSDRVTK	2	NA	NA	L	a_healthy	1	1	43622.4
ALBU	LC[57.0215]VLHEKTPVSDRVTK	2	NA	NA	L	a_healthy	2	2	NA
ALBU	LC[57.0215]VLHEKTPVSDRVTK	2	NA	NA	L	a_healthy	3	3	NA
ALBU	LC[57.0215]VLHEKTPVSDRVTK	2	NA	NA	L	c_remission	1	7	NA
ALBU	LC[57.0215]VLHEKTPVSDRVTK	2	NA	NA	L	c_remission	2	8	NA
ALBU	LC[57.0215]VLHEKTPVSDRVTK	2	NA	NA	L	c_remission	3	9	NA
ALBU	LC[57.0215]VLHEKTPVSDRVTK	2	NA	NA	L	b_ulcer	1	4	NA
ALBU	LC[57.0215]VLHEKTPVSDRVTK	2	NA	NA	L	b_ulcer	2	5	286800
ALBU	LC[57.0215]VLHEKTPVSDRVTK	2	NA	NA	L	b_ulcer	3	6	NA
ALBU	LC[57.0215]VLHEKTPVSDRVTK	3	NA	NA	L	a_healthy	1	1	564920
ALBU	LC[57.0215]VLHEKTPVSDRVTK	3	NA	NA	L	a_healthy	2	2	60899.3
ALBU	LC[57.0215]VLHEKTPVSDRVTK	3	NA	NA	L	a_healthy	3	3	84896.8
ALBU	LC[57.0215]VLHEKTPVSDRVTK	3	NA	NA	L	c_remission	1	7	89983.5
ALBU	LC[57.0215]VLHEKTPVSDRVTK	3	NA	NA	L	c_remission	2	8	82715.2
ALBU	LC[57.0215]VLHEKTPVSDRVTK	3	NA	NA	L	c_remission	3	9	19059.4
ALBU	LC[57.0215]VLHEKTPVSDRVTK	3	NA	NA	L	b_ulcer	1	4	79907.9
ALBU	LC[57.0215]VLHEKTPVSDRVTK	3	NA	NA	L	b_ulcer	2	5	991346
ALBU	LC[57.0215]VLHEKTPVSDRVTK	3	NA	NA	L	b_ulcer	3	6	62549.2
ALBU	DFVESKDVC[57.0215]K	2	NA	NA	L	a_healthy	1	1	37023.7
ALBU	DFVESKDVC[57.0215]K	2	NA	NA	L	a_healthy	2	2	18092.1
ALBU	DFVESKDVC[57.0215]K	2	NA	NA	L	a_healthy	3	3	64274.5
ALBU	DFVESKDVC[57.0215]K	2	NA	NA	L	c_remission	1	7	17304.8
ALBU	DFVESKDVC[57.0215]K	2	NA	NA	L	c_remission	2	8	57582.6
ALBU	DFVESKDVC[57.0215]K	2	NA	NA	L	c_remission	3	9	27027.1
ALBU	DFVESKDVC[57.0215]K	2	NA	NA	L	b_ulcer	1	4	36685.9
ALBU	DFVESKDVC[57.0215]K	2	NA	NA	L	b_ulcer	2	5	45280.2
ALBU	DFVESKDVC[57.0215]K	2	NA	NA	L	b_ulcer	3	6	26953
ALBU	DFVESKDVC[57.0215]K	3	NA	NA	L	a_healthy	1	1	NA
ALBU	DFVESKDVC[57.0215]K	3	NA	NA	L	a_healthy	2	2	NA
ALBU	DFVESKDVC[57.0215]K	3	NA	NA	L	a_healthy	3	3	NA
ALBU	DFVESKDVC[57.0215]K	3	NA	NA	L	c_remission	1	7	NA
ALBU	DFVESKDVC[57.0215]K	3	NA	NA	L	c_remission	2	8	43650.4
ALBU	DFVESKDVC[57.0215]K	3	NA	NA	L	c_remission	3	9	NA
ALBU	DFVESKDVC[57.0215]K	3	NA	NA	L	b_ulcer	1	4	NA
ALBU	DFVESKDVC[57.0215]K	3	NA	NA	L	b_ulcer	2	5	NA
ALBU	DFVESKDVC[57.0215]K	3	NA	NA	L	b_ulcer	3	6	NA
ALBU	DFVESKDVC[57.0215]KNYAEAK	3	NA	NA	L	a_healthy	1	1	NA
ALBU	DFVESKDVC[57.0215]KNYAEAK	3	NA	NA	L	a_healthy	2	2	NA
ALBU	DFVESKDVC[57.0215]KNYAEAK	3	NA	NA	L	a_healthy	3	3	NA
ALBU	DFVESKDVC[57.0215]KNYAEAK	3	NA	NA	L	c_remission	1	7	NA
ALBU	DFVESKDVC[57.0215]KNYAEAK	3	NA	NA	L	c_remission	2	8	44978.9
ALBU	DFVESKDVC[57.0215]KNYAEAK	3	NA	NA	L	c_remission	3	9	NA
ALBU	DFVESKDVC[57.0215]KNYAEAK	3	NA	NA	L	b_ulcer	1	4	NA
ALBU	DFVESKDVC[57.0215]KNYAEAK	3	NA	NA	L	b_ulcer	2	5	NA
ALBU	DFVESKDVC[57.0215]KNYAEAK	3	NA	NA	L	b_ulcer	3	6	NA
ALBU	ADDRADLAK	2	NA	NA	L	a_healthy	1	1	1.01071e+06
ALBU	ADDRADLAK	2	NA	NA	L	a_healthy	2	2	723968
ALBU	ADDRADLAK	2	NA	NA	L	a_healthy	3	3	983269
ALBU	ADDRADLAK	2	NA	NA	L	c_remission	1	7	1.0053e+06
ALBU	ADDRADLAK	2	NA	NA	L	c_remission	2	8	1.01064e+06
ALBU	ADDRADLAK	2	NA	NA	L	c_remission	3	9	745186
ALBU	ADDRADLAK	2	NA	NA	L	b_ulcer	1	4	1.13067e+06
ALBU	ADDRADLAK	2	NA	NA	L	b_ulcer	2	5	1.50958e+06
ALBU	ADDRADLAK	2	NA	NA	L	b_ulcer	3	6	997561
ALBU	VSDRVTK	2	NA	NA	L	a_healthy	1	1	NA
ALBU	VSDRVTK	2	NA	NA	L	a_healthy	2	2	NA
ALBU	VSDRVTK	2	NA	NA	L	a_healthy	3	3	128407
ALBU	VSDRVTK	2	NA	NA	L	c_remission	1	7	NA
ALBU	VSDRVTK	2	NA	NA	L	c_remission	2	8	NA
ALBU	VSDRVTK	2	NA	NA	L	c_remission	3	9	NA
ALBU	VSDRVTK	2	NA	NA	L	b_ulcer	1	4	147058
ALBU	VSDRVTK	2	NA	NA	L	b_ulcer	2	5	106051
ALBU	VSDRVTK	2	NA	NA	L	b_ulcer	3	6	78947
ALBU	TYVPKEFNAETFTFHADIC[57.0215]TLSEKER	4	NA	NA	L	a_healthy	1	1	NA
ALBU	TYVPKEFNAETFTFHADIC[57.0215]TLSEKER	4	NA	NA	L	a_healthy	2	2	NA
ALBU	TYVPKEFNAETFTFHADIC[57.0215]TLSEKER	4	NA	NA	L	a_healthy	3	3	NA
ALBU	TYVPKEFNAETFTFHADIC[57.0215]TLSEKER	4	NA	NA	L	c_remission	1	7	NA
ALBU	TYVPKEFNAETFTFHADIC[57.0215]TLSEKER	4	NA	NA	L	c_remission	2	8	35973.7
ALBU	TYVPKEFNAETFTFHADIC[57.0215]TLSEKER	4	NA	NA	L	c_remission	3	9	NA
ALBU	TYVPKEFNAETFTFHADIC[57.0215]TLSEKER	4	NA	NA	L	b_ulcer	1	4	NA
ALBU	TYVPKEFNAETFTFHADIC[57.0215]TLSEKER	4	NA	NA	L	b_ulcer	2	5	39605.3
ALBU	TYVPKEFNAETFTFHADIC[57.0215]TLSEKER	4	NA	NA	L	b_ulcer	3	6	NA
ALBU	ADESAENC[57.0215]DK	1	NA	NA	L	a_healthy	1	1	41307.7
ALBU	ADESAENC[57.0215]DK	1	NA	NA	L	a_healthy	2	2	NA
ALBU	ADESAENC[57.0215]DK	1	NA	NA	L	a_healthy	3	3	29798.7
ALBU	ADESAENC[57.0215]DK	1	NA	NA	L	c_remission	1	7	NA
ALBU	ADESAENC[57.0215]DK	1	NA	NA	L	c_remission	2	8	NA
ALBU	ADESAENC[57.0215]DK	1	NA	NA	L	c_remission	3	9	32831.4
ALBU	ADESAENC[57.0215]DK	1	NA	NA	L	b_ulcer	1	4	NA
ALBU	ADESAENC[57.0215]DK	1	NA	NA	L	b_ulcer	2	5	64899.9
ALBU	ADESAENC[57.0215]DK	1	NA	NA	L	b_ulcer	3	6	24537
ALBU	YSVVLLLR	2	NA	NA	L	a_healthy	1	1	43420.9
ALBU	YSVVLLLR	2	NA	NA	L	a_healthy	2	2	40188.7
ALBU	YSVVLLLR	2	NA	NA	L	a_healthy	3	3	75533.1
ALBU	YSVVLLLR	2	NA	NA	L	c_remission	1	7	49167.7
ALBU	YSVVLLLR	2	NA	NA	L	c_remission	2	8	248002
ALBU	YSVVLLLR	2	NA	NA	L	c_remission	3	9	24779
ALBU	YSVVLLLR	2	NA	NA	L	b_ulcer	1	4	59980.4
ALBU	YSVVLLLR	2	NA	NA	L	b_ulcer	2	5	54354
ALBU	YSVVLLLR	2	NA	NA	L	b_ulcer	3	6	41697.1
ALBU	ADESAENC[57.0215]DKSLHTLFGDKLC[57.0215]TVATLR	3	NA	NA	L	a_healthy	1	1	359490
ALBU	ADESAENC[57.0215]DKSLHTLFGDKLC[57.0215]TVATLR	3	NA	NA	L	a_healthy	2	2	31564.3
ALBU	ADESAENC[57.0215]DKSLHTLFGDKLC[57.0215]TVATLR	3	NA	NA	L	a_healthy	3	3	236154
ALBU	ADESAENC[57.0215]DKSLHTLFGDKLC[57.0215]TVATLR	3	NA	NA	L	c_remission	1	7	347065
ALBU	ADESAENC[57.0215]DKSLHTLFGDKLC[57.0215]TVATLR	3	NA	NA	L	c_remission	2	8	40164.3
ALBU	ADESAENC[57.0215]DKSLHTLFGDKLC[57.0215]TVATLR	3	NA	NA	L	c_remission	3	9	65869.2
ALBU	ADESAENC[57.0215]DKSLHTLFGDKLC[57.0215]TVATLR	3	NA	NA	L	b_ulcer	1	4	398150
ALBU	ADESAENC[57.0215]DKSLHTLFGDKLC[57.0215]TVATLR	3	NA	NA	L	b_ulcer	2	5	1.42305e+06
ALBU	ADESAENC[57.0215]DKSLHTLFGDKLC[57.0215]TVATLR	3	NA	NA	L	b_ulcer	3	6	216980
ALBU	ADESAENC[57.0215]DKSLHTLFGDKLC[57.0215]TVATLR	4	NA	NA	L	a_healthy	1	1	766011
ALBU	ADESAENC[57.0215]DKSLHTLFGDKLC[57.0215]TVATLR	4	NA	NA	L	a_healthy	2	2	99325.5
ALBU	ADESAENC[57.0215]DKSLHTLFGDKLC[57.0215]TVATLR	4	NA	NA	L	a_healthy	3	3	687710
ALBU	ADESAENC[57.0215]DKSLHTLFGDKLC[57.0215]TVATLR	4	NA	NA	L	c_remission	1	7	788915
ALBU	ADESAENC[57.0215]DKSLHTLFGDKLC[57.0215]TVATLR	4	NA	NA	L	c_remission	2	8	113204
ALBU	ADESAENC[57.0215]DKSLHTLFGDKLC[57.0215]TVATLR	4	NA	NA	L	c_remission	3	9	327947
ALBU	ADESAENC[57.0215]DKSLHTLFGDKLC[57.0215]TVATLR	4	NA	NA	L	b_ulcer	1	4	974710
ALBU	ADESAENC[57.0215]DKSLHTLFGDKLC[57.0215]TVATLR	4	NA	NA	L	b_ulcer	2	5	1.47012e+06
ALBU	ADESAENC[57.0215]DKSLHTLFGDKLC[57.0215]TVATLR	4	NA	NA	L	b_ulcer	3	6	724660
ALBU	LDELRDEGK	2	NA	NA	L	a_healthy	1	1	5.15257e+06
ALBU	LDELRDEGK	2	NA	NA	L	a_healthy	2	2	3.28103e+06
ALBU	LDELRDEGK	2	NA	NA	L	a_healthy	3	3	6453862
ALBU	LDELRDEGK	2	NA	NA	L	c_remission	1	7	5413301
ALBU	LDELRDEGK	2	NA	NA	L	c_remission	2	8	5623361
ALBU	LDELRDEGK	2	NA	NA	L	c_remission	3	9	3600880
ALBU	LDELRDEGK	2	NA	NA	L	b_ulcer	1	4	4798226
ALBU	LDELRDEGK	2	NA	NA	L	b_ulcer	2	5	6541727
ALBU	LDELRDEGK	2	NA	NA	L	b_ulcer	3	6	5.61593e+06
ALBU	HADIC[57.0215]TLSEKER	2	NA	NA	L	a_healthy	1	1	75157.3
ALBU	HADIC[57.0215]TLSEKER	2	NA	NA	L	a_healthy	2	2	NA
ALBU	HADIC[57.0215]TLSEKER	2	NA	NA	L	a_healthy	3	3	15722.4
ALBU	HADIC[57.0215]TLSEKER	2	NA	NA	L	c_remission	1	7	NA
ALBU	HADIC[57.0215]TLSEKER	2	NA	NA	L	c_remission	2	8	NA
ALBU	HADIC[57.0215]TLSEKER	2	NA	NA	L	c_remission	3	9	33757.6
ALBU	HADIC[57.0215]TLSEKER	2	NA	NA	L	b_ulcer	1	4	41273.1
ALBU	HADIC[57.0215]TLSEKER	2	NA	NA	L	b_ulcer	2	5	173721
ALBU	HADIC[57.0215]TLSEKER	2	NA	NA	L	b_ulcer	3	6	37839.5
ALBU	LDELRDEGK	3	NA	NA	L	a_healthy	1	1	567249
ALBU	LDELRDEGK	3	NA	NA	L	a_healthy	2	2	589722
ALBU	LDELRDEGK	3	NA	NA	L	a_healthy	3	3	712611
ALBU	LDELRDEGK	3	NA	NA	L	c_remission	1	7	665013
ALBU	LDELRDEGK	3	NA	NA	L	c_remission	2	8	768884
ALBU	LDELRDEGK	3	NA	NA	L	c_remission	3	9	423432
ALBU	LDELRDEGK	3	NA	NA	L	b_ulcer	1	4	789888
ALBU	LDELRDEGK	3	NA	NA	L	b_ulcer	2	5	NA
ALBU	LDELRDEGK	3	NA	NA	L	b_ulcer	3	6	654557
ALBU	HADIC[57.0215]TLSEKER	3	NA	NA	L	a_healthy	1	1	173406
ALBU	HADIC[57.0215]TLSEKER	3	NA	NA	L	a_healthy	2	2	84613.1
ALBU	HADIC[57.0215]TLSEKER	3	NA	NA	L	a_healthy	3	3	109842
ALBU	HADIC[57.0215]TLSEKER	3	NA	NA	L	c_remission	1	7	98948.1
ALBU	HADIC[57.0215]TLSEKER	3	NA	NA	L	c_remission	2	8	149555
ALBU	HADIC[57.0215]TLSEKER	3	NA	NA	L	c_remission	3	9	84171.1
ALBU	HADIC[57.0215]TLSEKER	3	NA	NA	L	b_ulcer	1	4	108301
ALBU	HADIC[57.0215]TLSEKER	3	NA	NA	L	b_ulcer	2	5	123117
ALBU	HADIC[57.0215]TLSEKER	3	NA	NA	L	b_ulcer	3	6	84013.6
ALBU	ADFVESKDVC[57.0215]K	2	NA	NA	L	a_healthy	1	1	35304.6
ALBU	ADFVESKDVC[57.0215]K	2	NA	NA	L	a_healthy	2	2	NA
ALBU	ADFVESKDVC[57.0215]K	2	NA	NA	L	a_healthy	3	3	37337.5
ALBU	ADFVESKDVC[57.0215]K	2	NA	NA	L	c_remission	1	7	43763.2
ALBU	ADFVESKDVC[57.0215]K	2	NA	NA	L	c_remission	2	8	NA
ALBU	ADFVESKDVC[57.0215]K	2	NA	NA	L	c_remission	3	9	31894.8
ALBU	ADFVESKDVC[57.0215]K	2	NA	NA	L	b_ulcer	1	4	40478.2
ALBU	ADFVESKDVC[57.0215]K	2	NA	NA	L	b_ulcer	2	5	75717.9
ALBU	ADFVESKDVC[57.0215]K	2	NA	NA	L	b_ulcer	3	6	34233.2
ALBU	ADFVESKDVC[57.0215]KNYAEAK	3	NA	NA	L	a_healthy	1	1	NA
ALBU	ADFVESKDVC[57.0215]KNYAEAK	3	NA	NA	L	a_healthy	2	2	NA
ALBU	ADFVESKDVC[57.0215]KNYAEAK	3	NA	NA	L	a_healthy	3	3	NA
ALBU	ADFVESKDVC[57.0215]KNYAEAK	3	NA	NA	L	c_remission	1	7	NA
ALBU	ADFVESKDVC[57.0215]KNYAEAK	3	NA	NA	L	c_remission	2	8	38293.3
ALBU	ADFVESKDVC[57.0215]KNYAEAK	3	NA	NA	L	c_remission	3	9	NA
ALBU	ADFVESKDVC[57.0215]KNYAEAK	3	NA	NA	L	b_ulcer	1	4	NA
ALBU	ADFVESKDVC[57.0215]KNYAEAK	3	NA	NA	L	b_ulcer	2	5	NA
ALBU	ADFVESKDVC[57.0215]KNYAEAK	3	NA	NA	L	b_ulcer	3	6	NA
ALBU	ESAENC[57.0215]DKSLHTLFGDKLC[57.0215]TVATLR	3	NA	NA	L	a_healthy	1	1	64546.7
ALBU	ESAENC[57.0215]DKSLHTLFGDKLC[57.0215]TVATLR	3	NA	NA	L	a_healthy	2	2	NA
ALBU	ESAENC[57.0215]DKSLHTLFGDKLC[57.0215]TVATLR	3	NA	NA	L	a_healthy	3	3	43999.8
ALBU	ESAENC[57.0215]DKSLHTLFGDKLC[57.0215]TVATLR	3	NA	NA	L	c_remission	1	7	69612.3
ALBU	ESAENC[57.0215]DKSLHTLFGDKLC[57.0215]TVATLR	3	NA	NA	L	c_remission	2	8	NA
ALBU	ESAENC[57.0215]DKSLHTLFGDKLC[57.0215]TVATLR	3	NA	NA	L	c_remission	3	9	18206
ALBU	ESAENC[57.0215]DKSLHTLFGDKLC[57.0215]TVATLR	3	NA	NA	L	b_ulcer	1	4	70248.2
ALBU	ESAENC[57.0215]DKSLHTLFGDKLC[57.0215]TVATLR	3	NA	NA	L	b_ulcer	2	5	243808
ALBU	ESAENC[57.0215]DKSLHTLFGDKLC[57.0215]TVATLR	3	NA	NA	L	b_ulcer	3	6	42180.5
ALBU	LDELRDEGKASSAK	2	NA	NA	L	a_healthy	1	1	1.45085e+06
ALBU	LDELRDEGKASSAK	2	NA	NA	L	a_healthy	2	2	847438
ALBU	LDELRDEGKASSAK	2	NA	NA	L	a_healthy	3	3	802787
ALBU	LDELRDEGKASSAK	2	NA	NA	L	c_remission	1	7	534451
ALBU	LDELRDEGKASSAK	2	NA	NA	L	c_remission	2	8	1.46503e+06
ALBU	LDELRDEGKASSAK	2	NA	NA	L	c_remission	3	9	672885
ALBU	LDELRDEGKASSAK	2	NA	NA	L	b_ulcer	1	4	869581
ALBU	LDELRDEGKASSAK	2	NA	NA	L	b_ulcer	2	5	2.08034e+06
ALBU	LDELRDEGKASSAK	2	NA	NA	L	b_ulcer	3	6	1312344
ALBU	ESAENC[57.0215]DKSLHTLFGDKLC[57.0215]TVATLR	4	NA	NA	L	a_healthy	1	1	70622.8
ALBU	ESAENC[57.0215]DKSLHTLFGDKLC[57.0215]TVATLR	4	NA	NA	L	a_healthy	2	2	14918.9
ALBU	ESAENC[57.0215]DKSLHTLFGDKLC[57.0215]TVATLR	4	NA	NA	L	a_healthy	3	3	53652
ALBU	ESAENC[57.0215]DKSLHTLFGDKLC[57.0215]TVATLR	4	NA	NA	L	c_remission	1	7	72153
ALBU	ESAENC[57.0215]DKSLHTLFGDKLC[57.0215]TVATLR	4	NA	NA	L	c_remission	2	8	43745
ALBU	ESAENC[57.0215]DKSLHTLFGDKLC[57.0215]TVATLR	4	NA	NA	L	c_remission	3	9	30158.3
ALBU	ESAENC[57.0215]DKSLHTLFGDKLC[57.0215]TVATLR	4	NA	NA	L	b_ulcer	1	4	77109.6
ALBU	ESAENC[57.0215]DKSLHTLFGDKLC[57.0215]TVATLR	4	NA	NA	L	b_ulcer	2	5	143796
ALBU	ESAENC[57.0215]DKSLHTLFGDKLC[57.0215]TVATLR	4	NA	NA	L	b_ulcer	3	6	53625.8
ALBU	LDELRDEGKASSAK	3	NA	NA	L	a_healthy	1	1	3.46248e+06
ALBU	LDELRDEGKASSAK	3	NA	NA	L	a_healthy	2	2	3.28881e+06
ALBU	LDELRDEGKASSAK	3	NA	NA	L	a_healthy	3	3	2.71661e+06
ALBU	LDELRDEGKASSAK	3	NA	NA	L	c_remission	1	7	2.26645e+06
ALBU	LDELRDEGKASSAK	3	NA	NA	L	c_remission	2	8	4476194
ALBU	LDELRDEGKASSAK	3	NA	NA	L	c_remission	3	9	1.68139e+06
ALBU	LDELRDEGKASSAK	3	NA	NA	L	b_ulcer	1	4	3.43149e+06
ALBU	LDELRDEGKASSAK	3	NA	NA	L	b_ulcer	2	5	4183732
ALBU	LDELRDEGKASSAK	3	NA	NA	L	b_ulcer	3	6	3.02961e+06
ALBU	LDELRDEGKASSAK	4	NA	NA	L	a_healthy	1	1	NA
ALBU	LDELRDEGKASSAK	4	NA	NA	L	a_healthy	2	2	NA
ALBU	LDELRDEGKASSAK	4	NA	NA	L	a_healthy	3	3	NA
ALBU	LDELRDEGKASSAK	4	NA	NA	L	c_remission	1	7	222471
ALBU	LDELRDEGKASSAK	4	NA	NA	L	c_remission	2	8	NA
ALBU	LDELRDEGKASSAK	4	NA	NA	L	c_remission	3	9	134752
ALBU	LDELRDEGKASSAK	4	NA	NA	L	b_ulcer	1	4	NA
ALBU	LDELRDEGKASSAK	4	NA	NA	L	b_ulcer	2	5	NA
ALBU	LDELRDEGKASSAK	4	NA	NA	L	b_ulcer	3	6	NA
ALBU	TC[57.0215]VADESAENC[57.0215]D	2	NA	NA	L	a_healthy	1	1	26696.8
ALBU	TC[57.0215]VADESAENC[57.0215]D	2	NA	NA	L	a_healthy	2	2	17920.9
ALBU	TC[57.0215]VADESAENC[57.0215]D	2	NA	NA	L	a_healthy	3	3	36726.8
ALBU	TC[57.0215]VADESAENC[57.0215]D	2	NA	NA	L	c_remission	1	7	27042.7
ALBU	TC[57.0215]VADESAENC[57.0215]D	2	NA	NA	L	c_remission	2	8	79125.7
ALBU	TC[57.0215]VADESAENC[57.0215]D	2	NA	NA	L	c_remission	3	9	11849.7
ALBU	TC[57.0215]VADESAENC[57.0215]D	2	NA	NA	L	b_ulcer	1	4	32300.3
ALBU	TC[57.0215]VADESAENC[57.0215]D	2	NA	NA	L	b_ulcer	2	5	53996
ALBU	TC[57.0215]VADESAENC[57.0215]D	2	NA	NA	L	b_ulcer	3	6	26865.4
ALBU	TC[57.0215]VADESAENC[57.0215]DK	2	NA	NA	L	a_healthy	1	1	4072393
ALBU	TC[57.0215]VADESAENC[57.0215]DK	2	NA	NA	L	a_healthy	2	2	3.405e+06
ALBU	TC[57.0215]VADESAENC[57.0215]DK	2	NA	NA	L	a_healthy	3	3	5.7844e+06
ALBU	TC[57.0215]VADESAENC[57.0215]DK	2	NA	NA	L	c_remission	1	7	4688642
ALBU	TC[57.0215]VADESAENC[57.0215]DK	2	NA	NA	L	c_remission	2	8	4543339
ALBU	TC[57.0215]VADESAENC[57.0215]DK	2	NA	NA	L	c_remission	3	9	3948677
ALBU	TC[57.0215]VADESAENC[57.0215]DK	2	NA	NA	L	b_ulcer	1	4	5831858
ALBU	TC[57.0215]VADESAENC[57.0215]DK	2	NA	NA	L	b_ulcer	2	5	6.57871e+06
ALBU	TC[57.0215]VADESAENC[57.0215]DK	2	NA	NA	L	b_ulcer	3	6	5371414
ALBU	TC[57.0215]VADESAENC[57.0215]DK	3	NA	NA	L	a_healthy	1	1	NA
ALBU	TC[57.0215]VADESAENC[57.0215]DK	3	NA	NA	L	a_healthy	2	2	NA
ALBU	TC[57.0215]VADESAENC[57.0215]DK	3	NA	NA	L	a_healthy	3	3	NA
ALBU	TC[57.0215]VADESAENC[57.0215]DK	3	NA	NA	L	c_remission	1	7	NA
ALBU	TC[57.0215]VADESAENC[57.0215]DK	3	NA	NA	L	c_remission	2	8	NA
ALBU	TC[57.0215]VADESAENC[57.0215]DK	3	NA	NA	L	c_remission	3	9	NA
ALBU	TC[57.0215]VADESAENC[57.0215]DK	3	NA	NA	L	b_ulcer	1	4	38394
ALBU	TC[57.0215]VADESAENC[57.0215]DK	3	NA	NA	L	b_ulcer	2	5	NA
ALBU	TC[57.0215]VADESAENC[57.0215]DK	3	NA	NA	L	b_ulcer	3	6	NA
ALBU	TC[57.0215]VADESAENC[57.0215]DKSLH	2	NA	NA	L	a_healthy	1	1	25668.6
ALBU	TC[57.0215]VADESAENC[57.0215]DKSLH	2	NA	NA	L	a_healthy	2	2	NA
ALBU	TC[57.0215]VADESAENC[57.0215]DKSLH	2	NA	NA	L	a_healthy	3	3	26177.7
ALBU	TC[57.0215]VADESAENC[57.0215]DKSLH	2	NA	NA	L	c_remission	1	7	22145.8
ALBU	TC[57.0215]VADESAENC[57.0215]DKSLH	2	NA	NA	L	c_remission	2	8	41074.9
ALBU	TC[57.0215]VADESAENC[57.0215]DKSLH	2	NA	NA	L	c_remission	3	9	15202.2
ALBU	TC[57.0215]VADESAENC[57.0215]DKSLH	2	NA	NA	L	b_ulcer	1	4	18193
ALBU	TC[57.0215]VADESAENC[57.0215]DKSLH	2	NA	NA	L	b_ulcer	2	5	42566.5
ALBU	TC[57.0215]VADESAENC[57.0215]DKSLH	2	NA	NA	L	b_ulcer	3	6	18849.2
ALBU	TC[57.0215]VADESAENC[57.0215]DKSLH	3	NA	NA	L	a_healthy	1	1	54755.3
ALBU	TC[57.0215]VADESAENC[57.0215]DKSLH	3	NA	NA	L	a_healthy	2	2	41005.9
ALBU	TC[57.0215]VADESAENC[57.0215]DKSLH	3	NA	NA	L	a_healthy	3	3	60887.6
ALBU	TC[57.0215]VADESAENC[57.0215]DKSLH	3	NA	NA	L	c_remission	1	7	61067.7
ALBU	TC[57.0215]VADESAENC[57.0215]DKSLH	3	NA	NA	L	c_remission	2	8	121795
ALBU	TC[57.0215]VADESAENC[57.0215]DKSLH	3	NA	NA	L	c_remission	3	9	49951.7
ALBU	TC[57.0215]VADESAENC[57.0215]DKSLH	3	NA	NA	L	b_ulcer	1	4	68035.7
ALBU	TC[57.0215]VADESAENC[57.0215]DKSLH	3	NA	NA	L	b_ulcer	2	5	118355
ALBU	TC[57.0215]VADESAENC[57.0215]DKSLH	3	NA	NA	L	b_ulcer	3	6	56997.2
ALBU	TC[57.0215]VADESAENC[57.0215]DKSLHTLF	2	NA	NA	L	a_healthy	1	1	35686.9
ALBU	TC[57.0215]VADESAENC[57.0215]DKSLHTLF	2	NA	NA	L	a_healthy	2	2	NA
ALBU	TC[57.0215]VADESAENC[57.0215]DKSLHTLF	2	NA	NA	L	a_healthy	3	3	16664.9
ALBU	TC[57.0215]VADESAENC[57.0215]DKSLHTLF	2	NA	NA	L	c_remission	1	7	29663.9
ALBU	TC[57.0215]VADESAENC[57.0215]DKSLHTLF	2	NA	NA	L	c_remission	2	8	67437.7
ALBU	TC[57.0215]VADESAENC[57.0215]DKSLHTLF	2	NA	NA	L	c_remission	3	9	25946
ALBU	TC[57.0215]VADESAENC[57.0215]DKSLHTLF	2	NA	NA	L	b_ulcer	1	4	37719.7
ALBU	TC[57.0215]VADESAENC[57.0215]DKSLHTLF	2	NA	NA	L	b_ulcer	2	5	25787.4
ALBU	TC[57.0215]VADESAENC[57.0215]DKSLHTLF	2	NA	NA	L	b_ulcer	3	6	21393
ALBU	TC[57.0215]VADESAENC[57.0215]DKSLHTLF	3	NA	NA	L	a_healthy	1	1	126870
ALBU	TC[57.0215]VADESAENC[57.0215]DKSLHTLF	3	NA	NA	L	a_healthy	2	2	72090.1
ALBU	TC[57.0215]VADESAENC[57.0215]DKSLHTLF	3	NA	NA	L	a_healthy	3	3	71610.3
ALBU	TC[57.0215]VADESAENC[57.0215]DKSLHTLF	3	NA	NA	L	c_remission	1	7	107586
ALBU	TC[57.0215]VADESAENC[57.0215]DKSLHTLF	3	NA	NA	L	c_remission	2	8	265951
ALBU	TC[57.0215]VADESAENC[57.0215]DKSLHTLF	3	NA	NA	L	c_remission	3	9	91928
ALBU	TC[57.0215]VADESAENC[57.0215]DKSLHTLF	3	NA	NA	L	b_ulcer	1	4	101928
ALBU	TC[57.0215]VADESAENC[57.0215]DKSLHTLF	3	NA	NA	L	b_ulcer	2	5	95173.2
ALBU	TC[57.0215]VADESAENC[57.0215]DKSLHTLF	3	NA	NA	L	b_ulcer	3	6	88475.7
ALBU	TC[57.0215]VADESAENC[57.0215]DKSLHTLFG	2	NA	NA	L	a_healthy	1	1	19507.5
ALBU	TC[57.0215]VADESAENC[57.0215]DKSLHTLFG	2	NA	NA	L	a_healthy	2	2	NA
ALBU	TC[57.0215]VADESAENC[57.0215]DKSLHTLFG	2	NA	NA	L	a_healthy	3	3	NA
ALBU	TC[57.0215]VADESAENC[57.0215]DKSLHTLFG	2	NA	NA	L	c_remission	1	7	NA
ALBU	TC[57.0215]VADESAENC[57.0215]DKSLHTLFG	2	NA	NA	L	c_remission	2	8	105433
ALBU	TC[57.0215]VADESAENC[57.0215]DKSLHTLFG	2	NA	NA	L	c_remission	3	9	NA
ALBU	TC[57.0215]VADESAENC[57.0215]DKSLHTLFG	2	NA	NA	L	b_ulcer	1	4	NA
ALBU	TC[57.0215]VADESAENC[57.0215]DKSLHTLFG	2	NA	NA	L	b_ulcer	2	5	9849.32
ALBU	TC[57.0215]VADESAENC[57.0215]DKSLHTLFG	2	NA	NA	L	b_ulcer	3	6	NA
ALBU	TC[57.0215]VADESAENC[57.0215]DKSLHTLFG	3	NA	NA	L	a_healthy	1	1	65605.3
ALBU	TC[57.0215]VADESAENC[57.0215]DKSLHTLFG	3	NA	NA	L	a_healthy	2	2	45955.2
ALBU	TC[57.0215]VADESAENC[57.0215]DKSLHTLFG	3	NA	NA	L	a_healthy	3	3	39554.4
ALBU	TC[57.0215]VADESAENC[57.0215]DKSLHTLFG	3	NA	NA	L	c_remission	1	7	32254.5
ALBU	TC[57.0215]VADESAENC[57.0215]DKSLHTLFG	3	NA	NA	L	c_remission	2	8	446961
ALBU	TC[57.0215]VADESAENC[57.0215]DKSLHTLFG	3	NA	NA	L	c_remission	3	9	36691
ALBU	TC[57.0215]VADESAENC[57.0215]DKSLHTLFG	3	NA	NA	L	b_ulcer	1	4	76690.1
ALBU	TC[57.0215]VADESAENC[57.0215]DKSLHTLFG	3	NA	NA	L	b_ulcer	2	5	51653
ALBU	TC[57.0215]VADESAENC[57.0215]DKSLHTLFG	3	NA	NA	L	b_ulcer	3	6	38144.6
ALBU	PSLAADFVESK	1	NA	NA	L	a_healthy	1	1	65716.5
ALBU	PSLAADFVESK	1	NA	NA	L	a_healthy	2	2	NA
ALBU	PSLAADFVESK	1	NA	NA	L	a_healthy	3	3	NA
ALBU	PSLAADFVESK	1	NA	NA	L	c_remission	1	7	78038.6
ALBU	PSLAADFVESK	1	NA	NA	L	c_remission	2	8	NA
ALBU	PSLAADFVESK	1	NA	NA	L	c_remission	3	9	NA
ALBU	PSLAADFVESK	1	NA	NA	L	b_ulcer	1	4	88734.9
ALBU	PSLAADFVESK	1	NA	NA	L	b_ulcer	2	5	96106
ALBU	PSLAADFVESK	1	NA	NA	L	b_ulcer	3	6	70487.6
ALBU	TC[57.0215]VADESAENC[57.0215]DKSLHTLFGD	2	NA	NA	L	a_healthy	1	1	NA
ALBU	TC[57.0215]VADESAENC[57.0215]DKSLHTLFGD	2	NA	NA	L	a_healthy	2	2	NA
ALBU	TC[57.0215]VADESAENC[57.0215]DKSLHTLFGD	2	NA	NA	L	a_healthy	3	3	NA
ALBU	TC[57.0215]VADESAENC[57.0215]DKSLHTLFGD	2	NA	NA	L	c_remission	1	7	NA
ALBU	TC[57.0215]VADESAENC[57.0215]DKSLHTLFGD	2	NA	NA	L	c_remission	2	8	27091.9
ALBU	TC[57.0215]VADESAENC[57.0215]DKSLHTLFGD	2	NA	NA	L	c_remission	3	9	NA
ALBU	TC[57.0215]VADESAENC[57.0215]DKSLHTLFGD	2	NA	NA	L	b_ulcer	1	4	NA
ALBU	TC[57.0215]VADESAENC[57.0215]DKSLHTLFGD	2	NA	NA	L	b_ulcer	2	5	28458.6
ALBU	TC[57.0215]VADESAENC[57.0215]DKSLHTLFGD	2	NA	NA	L	b_ulcer	3	6	NA
ALBU	PSLAADFVESK	2	NA	NA	L	a_healthy	1	1	204468
ALBU	PSLAADFVESK	2	NA	NA	L	a_healthy	2	2	NA
ALBU	PSLAADFVESK	2	NA	NA	L	a_healthy	3	3	330223
ALBU	PSLAADFVESK	2	NA	NA	L	c_remission	1	7	300960
ALBU	PSLAADFVESK	2	NA	NA	L	c_remission	2	8	103610
ALBU	PSLAADFVESK	2	NA	NA	L	c_remission	3	9	189246
ALBU	PSLAADFVESK	2	NA	NA	L	b_ulcer	1	4	229109
ALBU	PSLAADFVESK	2	NA	NA	L	b_ulcer	2	5	1.44577e+06
ALBU	PSLAADFVESK	2	NA	NA	L	b_ulcer	3	6	314285
ALBU	TC[57.0215]VADESAENC[57.0215]DKSLHTLFGD	3	NA	NA	L	a_healthy	1	1	76368.2
ALBU	TC[57.0215]VADESAENC[57.0215]DKSLHTLFGD	3	NA	NA	L	a_healthy	2	2	54339.3
ALBU	TC[57.0215]VADESAENC[57.0215]DKSLHTLFGD	3	NA	NA	L	a_healthy	3	3	56144.4
ALBU	TC[57.0215]VADESAENC[57.0215]DKSLHTLFGD	3	NA	NA	L	c_remission	1	7	70492.8
ALBU	TC[57.0215]VADESAENC[57.0215]DKSLHTLFGD	3	NA	NA	L	c_remission	2	8	235275
ALBU	TC[57.0215]VADESAENC[57.0215]DKSLHTLFGD	3	NA	NA	L	c_remission	3	9	58601.8
ALBU	TC[57.0215]VADESAENC[57.0215]DKSLHTLFGD	3	NA	NA	L	b_ulcer	1	4	67606
ALBU	TC[57.0215]VADESAENC[57.0215]DKSLHTLFGD	3	NA	NA	L	b_ulcer	2	5	95086.2
ALBU	TC[57.0215]VADESAENC[57.0215]DKSLHTLFGD	3	NA	NA	L	b_ulcer	3	6	50349.4
ALBU	TC[57.0215]VADESAENC[57.0215]DKSLHTLFGDK	2	NA	NA	L	a_healthy	1	1	391349
ALBU	TC[57.0215]VADESAENC[57.0215]DKSLHTLFGDK	2	NA	NA	L	a_healthy	2	2	149259
ALBU	TC[57.0215]VADESAENC[57.0215]DKSLHTLFGDK	2	NA	NA	L	a_healthy	3	3	360501
ALBU	TC[57.0215]VADESAENC[57.0215]DKSLHTLFGDK	2	NA	NA	L	c_remission	1	7	453425
ALBU	TC[57.0215]VADESAENC[57.0215]DKSLHTLFGDK	2	NA	NA	L	c_remission	2	8	261820
ALBU	TC[57.0215]VADESAENC[57.0215]DKSLHTLFGDK	2	NA	NA	L	c_remission	3	9	304749
ALBU	TC[57.0215]VADESAENC[57.0215]DKSLHTLFGDK	2	NA	NA	L	b_ulcer	1	4	359974
ALBU	TC[57.0215]VADESAENC[57.0215]DKSLHTLFGDK	2	NA	NA	L	b_ulcer	2	5	921187
ALBU	TC[57.0215]VADESAENC[57.0215]DKSLHTLFGDK	2	NA	NA	L	b_ulcer	3	6	299378
ALBU	PSLAADFVESKDVC[57.0215]K	1	NA	NA	L	a_healthy	1	1	NA
ALBU	PSLAADFVESKDVC[57.0215]K	1	NA	NA	L	a_healthy	2	2	NA
ALBU	PSLAADFVESKDVC[57.0215]K	1	NA	NA	L	a_healthy	3	3	94055.5
ALBU	PSLAADFVESKDVC[57.0215]K	1	NA	NA	L	c_remission	1	7	NA
ALBU	PSLAADFVESKDVC[57.0215]K	1	NA	NA	L	c_remission	2	8	NA
ALBU	PSLAADFVESKDVC[57.0215]K	1	NA	NA	L	c_remission	3	9	NA
ALBU	PSLAADFVESKDVC[57.0215]K	1	NA	NA	L	b_ulcer	1	4	135420
ALBU	PSLAADFVESKDVC[57.0215]K	1	NA	NA	L	b_ulcer	2	5	117332
ALBU	PSLAADFVESKDVC[57.0215]K	1	NA	NA	L	b_ulcer	3	6	91092.3
ALBU	TC[57.0215]VADESAENC[57.0215]DKSLHTLFGDK	3	NA	NA	L	a_healthy	1	1	2939432
ALBU	TC[57.0215]VADESAENC[57.0215]DKSLHTLFGDK	3	NA	NA	L	a_healthy	2	2	1627522
ALBU	TC[57.0215]VADESAENC[57.0215]DKSLHTLFGDK	3	NA	NA	L	a_healthy	3	3	3.33088e+06
ALBU	TC[57.0215]VADESAENC[57.0215]DKSLHTLFGDK	3	NA	NA	L	c_remission	1	7	2605219
ALBU	TC[57.0215]VADESAENC[57.0215]DKSLHTLFGDK	3	NA	NA	L	c_remission	2	8	1.79303e+06
ALBU	TC[57.0215]VADESAENC[57.0215]DKSLHTLFGDK	3	NA	NA	L	c_remission	3	9	1.88939e+06
ALBU	TC[57.0215]VADESAENC[57.0215]DKSLHTLFGDK	3	NA	NA	L	b_ulcer	1	4	3.52814e+06
ALBU	TC[57.0215]VADESAENC[57.0215]DKSLHTLFGDK	3	NA	NA	L	b_ulcer	2	5	5802115
ALBU	TC[57.0215]VADESAENC[57.0215]DKSLHTLFGDK	3	NA	NA	L	b_ulcer	3	6	2816138
ALBU	PSLAADFVESKDVC[57.0215]K	2	NA	NA	L	a_healthy	1	1	465191
ALBU	PSLAADFVESKDVC[57.0215]K	2	NA	NA	L	a_healthy	2	2	74532.3
ALBU	PSLAADFVESKDVC[57.0215]K	2	NA	NA	L	a_healthy	3	3	295850
ALBU	PSLAADFVESKDVC[57.0215]K	2	NA	NA	L	c_remission	1	7	395759
ALBU	PSLAADFVESKDVC[57.0215]K	2	NA	NA	L	c_remission	2	8	81479.1
ALBU	PSLAADFVESKDVC[57.0215]K	2	NA	NA	L	c_remission	3	9	236481
ALBU	PSLAADFVESKDVC[57.0215]K	2	NA	NA	L	b_ulcer	1	4	253010
ALBU	PSLAADFVESKDVC[57.0215]K	2	NA	NA	L	b_ulcer	2	5	1.36603e+06
ALBU	PSLAADFVESKDVC[57.0215]K	2	NA	NA	L	b_ulcer	3	6	313500
ALBU	TC[57.0215]VADESAENC[57.0215]DKSLHTLFGDK	4	NA	NA	L	a_healthy	1	1	5.67592e+06
ALBU	TC[57.0215]VADESAENC[57.0215]DKSLHTLFGDK	4	NA	NA	L	a_healthy	2	2	3.05425e+06
ALBU	TC[57.0215]VADESAENC[57.0215]DKSLHTLFGDK	4	NA	NA	L	a_healthy	3	3	5647704
ALBU	TC[57.0215]VADESAENC[57.0215]DKSLHTLFGDK	4	NA	NA	L	c_remission	1	7	6249060
ALBU	TC[57.0215]VADESAENC[57.0215]DKSLHTLFGDK	4	NA	NA	L	c_remission	2	8	3940528
ALBU	TC[57.0215]VADESAENC[57.0215]DKSLHTLFGDK	4	NA	NA	L	c_remission	3	9	4650250
ALBU	TC[57.0215]VADESAENC[57.0215]DKSLHTLFGDK	4	NA	NA	L	b_ulcer	1	4	6263811
ALBU	TC[57.0215]VADESAENC[57.0215]DKSLHTLFGDK	4	NA	NA	L	b_ulcer	2	5	10900000
ALBU	TC[57.0215]VADESAENC[57.0215]DKSLHTLFGDK	4	NA	NA	L	b_ulcer	3	6	5545561
ALBU	PSLAADFVESKDVC[57.0215]K	3	NA	NA	L	a_healthy	1	1	208382
ALBU	PSLAADFVESKDVC[57.0215]K	3	NA	NA	L	a_healthy	2	2	106623
ALBU	PSLAADFVESKDVC[57.0215]K	3	NA	NA	L	a_healthy	3	3	210852
ALBU	PSLAADFVESKDVC[57.0215]K	3	NA	NA	L	c_remission	1	7	219687
ALBU	PSLAADFVESKDVC[57.0215]K	3	NA	NA	L	c_remission	2	8	147269
ALBU	PSLAADFVESKDVC[57.0215]K	3	NA	NA	L	c_remission	3	9	156361
ALBU	PSLAADFVESKDVC[57.0215]K	3	NA	NA	L	b_ulcer	1	4	227665
ALBU	PSLAADFVESKDVC[57.0215]K	3	NA	NA	L	b_ulcer	2	5	397839
ALBU	PSLAADFVESKDVC[57.0215]K	3	NA	NA	L	b_ulcer	3	6	165142
ALBU	ADIC[57.0215]TLSEK	2	NA	NA	L	a_healthy	1	1	43950.9
ALBU	ADIC[57.0215]TLSEK	2	NA	NA	L	a_healthy	2	2	23763.3
ALBU	ADIC[57.0215]TLSEK	2	NA	NA	L	a_healthy	3	3	31829.4
ALBU	ADIC[57.0215]TLSEK	2	NA	NA	L	c_remission	1	7	35931
ALBU	ADIC[57.0215]TLSEK	2	NA	NA	L	c_remission	2	8	43052.8
ALBU	ADIC[57.0215]TLSEK	2	NA	NA	L	c_remission	3	9	16754.7
ALBU	ADIC[57.0215]TLSEK	2	NA	NA	L	b_ulcer	1	4	58428.9
ALBU	ADIC[57.0215]TLSEK	2	NA	NA	L	b_ulcer	2	5	47308.7
ALBU	ADIC[57.0215]TLSEK	2	NA	NA	L	b_ulcer	3	6	38531.2
ALBU	TC[57.0215]VADESAENC[57.0215]DKSLHTLFGDKL	3	NA	NA	L	a_healthy	1	1	38310.3
ALBU	TC[57.0215]VADESAENC[57.0215]DKSLHTLFGDKL	3	NA	NA	L	a_healthy	2	2	12207.4
ALBU	TC[57.0215]VADESAENC[57.0215]DKSLHTLFGDKL	3	NA	NA	L	a_healthy	3	3	16562.8
ALBU	TC[57.0215]VADESAENC[57.0215]DKSLHTLFGDKL	3	NA	NA	L	c_remission	1	7	NA
ALBU	TC[57.0215]VADESAENC[57.0215]DKSLHTLFGDKL	3	NA	NA	L	c_remission	2	8	63353.6
ALBU	TC[57.0215]VADESAENC[57.0215]DKSLHTLFGDKL	3	NA	NA	L	c_remission	3	9	NA
ALBU	TC[57.0215]VADESAENC[57.0215]DKSLHTLFGDKL	3	NA	NA	L	b_ulcer	1	4	25936.2
ALBU	TC[57.0215]VADESAENC[57.0215]DKSLHTLFGDKL	3	NA	NA	L	b_ulcer	2	5	32167.3
ALBU	TC[57.0215]VADESAENC[57.0215]DKSLHTLFGDKL	3	NA	NA	L	b_ulcer	3	6	9529.56
ALBU	ADIC[57.0215]TLSEKER	2	NA	NA	L	a_healthy	1	1	189972
ALBU	ADIC[57.0215]TLSEKER	2	NA	NA	L	a_healthy	2	2	73795.1
ALBU	ADIC[57.0215]TLSEKER	2	NA	NA	L	a_healthy	3	3	84652.8
ALBU	ADIC[57.0215]TLSEKER	2	NA	NA	L	c_remission	1	7	97641.4
ALBU	ADIC[57.0215]TLSEKER	2	NA	NA	L	c_remission	2	8	117317
ALBU	ADIC[57.0215]TLSEKER	2	NA	NA	L	c_remission	3	9	65275.6
ALBU	ADIC[57.0215]TLSEKER	2	NA	NA	L	b_ulcer	1	4	193242
ALBU	ADIC[57.0215]TLSEKER	2	NA	NA	L	b_ulcer	2	5	177093
ALBU	ADIC[57.0215]TLSEKER	2	NA	NA	L	b_ulcer	3	6	96595.3
ALBU	TC[57.0215]VADESAENC[57.0215]DKSLHTLFGDKL	4	NA	NA	L	a_healthy	1	1	61281.8
ALBU	TC[57.0215]VADESAENC[57.0215]DKSLHTLFGDKL	4	NA	NA	L	a_healthy	2	2	NA
ALBU	TC[57.0215]VADESAENC[57.0215]DKSLHTLFGDKL	4	NA	NA	L	a_healthy	3	3	32588.5
ALBU	TC[57.0215]VADESAENC[57.0215]DKSLHTLFGDKL	4	NA	NA	L	c_remission	1	7	NA
ALBU	TC[57.0215]VADESAENC[57.0215]DKSLHTLFGDKL	4	NA	NA	L	c_remission	2	8	121413
ALBU	TC[57.0215]VADESAENC[57.0215]DKSLHTLFGDKL	4	NA	NA	L	c_remission	3	9	NA
ALBU	TC[57.0215]VADESAENC[57.0215]DKSLHTLFGDKL	4	NA	NA	L	b_ulcer	1	4	44364.6
ALBU	TC[57.0215]VADESAENC[57.0215]DKSLHTLFGDKL	4	NA	NA	L	b_ulcer	2	5	47259.3
ALBU	TC[57.0215]VADESAENC[57.0215]DKSLHTLFGDKL	4	NA	NA	L	b_ulcer	3	6	23040.2
ALBU	PSLAADFVESKDVC[57.0215]KNYAEAK	3	NA	NA	L	a_healthy	1	1	46223.2
ALBU	PSLAADFVESKDVC[57.0215]KNYAEAK	3	NA	NA	L	a_healthy	2	2	23805.5
ALBU	PSLAADFVESKDVC[57.0215]KNYAEAK	3	NA	NA	L	a_healthy	3	3	27426.2
ALBU	PSLAADFVESKDVC[57.0215]KNYAEAK	3	NA	NA	L	c_remission	1	7	20741.1
ALBU	PSLAADFVESKDVC[57.0215]KNYAEAK	3	NA	NA	L	c_remission	2	8	22753.7
ALBU	PSLAADFVESKDVC[57.0215]KNYAEAK	3	NA	NA	L	c_remission	3	9	NA
ALBU	PSLAADFVESKDVC[57.0215]KNYAEAK	3	NA	NA	L	b_ulcer	1	4	32537.9
ALBU	PSLAADFVESKDVC[57.0215]KNYAEAK	3	NA	NA	L	b_ulcer	2	5	82422.8
ALBU	PSLAADFVESKDVC[57.0215]KNYAEAK	3	NA	NA	L	b_ulcer	3	6	24667.5
ALBU	VSKLVTDLTK	2	NA	NA	L	a_healthy	1	1	348071
ALBU	VSKLVTDLTK	2	NA	NA	L	a_healthy	2	2	126990
ALBU	VSKLVTDLTK	2	NA	NA	L	a_healthy	3	3	185333
ALBU	VSKLVTDLTK	2	NA	NA	L	c_remission	1	7	188160
ALBU	VSKLVTDLTK	2	NA	NA	L	c_remission	2	8	234376
ALBU	VSKLVTDLTK	2	NA	NA	L	c_remission	3	9	159129
ALBU	VSKLVTDLTK	2	NA	NA	L	b_ulcer	1	4	182826
ALBU	VSKLVTDLTK	2	NA	NA	L	b_ulcer	2	5	360323
ALBU	VSKLVTDLTK	2	NA	NA	L	b_ulcer	3	6	154880
ALBU	ADIC[57.0215]TLSEKER	3	NA	NA	L	a_healthy	1	1	512259
ALBU	ADIC[57.0215]TLSEKER	3	NA	NA	L	a_healthy	2	2	196455
ALBU	ADIC[57.0215]TLSEKER	3	NA	NA	L	a_healthy	3	3	186443
ALBU	ADIC[57.0215]TLSEKER	3	NA	NA	L	c_remission	1	7	345653
ALBU	ADIC[57.0215]TLSEKER	3	NA	NA	L	c_remission	2	8	279694
ALBU	ADIC[57.0215]TLSEKER	3	NA	NA	L	c_remission	3	9	198841
ALBU	ADIC[57.0215]TLSEKER	3	NA	NA	L	b_ulcer	1	4	621653
ALBU	ADIC[57.0215]TLSEKER	3	NA	NA	L	b_ulcer	2	5	416209
ALBU	ADIC[57.0215]TLSEKER	3	NA	NA	L	b_ulcer	3	6	282806
ALBU	PSLAADFVESKDVC[57.0215]KNYAEAK	4	NA	NA	L	a_healthy	1	1	46626.3
ALBU	PSLAADFVESKDVC[57.0215]KNYAEAK	4	NA	NA	L	a_healthy	2	2	22555.5
ALBU	PSLAADFVESKDVC[57.0215]KNYAEAK	4	NA	NA	L	a_healthy	3	3	20461.2
ALBU	PSLAADFVESKDVC[57.0215]KNYAEAK	4	NA	NA	L	c_remission	1	7	24809.1
ALBU	PSLAADFVESKDVC[57.0215]KNYAEAK	4	NA	NA	L	c_remission	2	8	45948.4
ALBU	PSLAADFVESKDVC[57.0215]KNYAEAK	4	NA	NA	L	c_remission	3	9	20979.5
ALBU	PSLAADFVESKDVC[57.0215]KNYAEAK	4	NA	NA	L	b_ulcer	1	4	20879.7
ALBU	PSLAADFVESKDVC[57.0215]KNYAEAK	4	NA	NA	L	b_ulcer	2	5	61497
ALBU	PSLAADFVESKDVC[57.0215]KNYAEAK	4	NA	NA	L	b_ulcer	3	6	20199
ALBU	TC[57.0215]VADESAENC[57.0215]DKSLHTLFGDKLC[57.0215]	4	NA	NA	L	a_healthy	1	1	28557.8
ALBU	TC[57.0215]VADESAENC[57.0215]DKSLHTLFGDKLC[57.0215]	4	NA	NA	L	a_healthy	2	2	NA
ALBU	TC[57.0215]VADESAENC[57.0215]DKSLHTLFGDKLC[57.0215]	4	NA	NA	L	a_healthy	3	3	23522.4
ALBU	TC[57.0215]VADESAENC[57.0215]DKSLHTLFGDKLC[57.0215]	4	NA	NA	L	c_remission	1	7	22279.9
ALBU	TC[57.0215]VADESAENC[57.0215]DKSLHTLFGDKLC[57.0215]	4	NA	NA	L	c_remission	2	8	62452.2
ALBU	TC[57.0215]VADESAENC[57.0215]DKSLHTLFGDKLC[57.0215]	4	NA	NA	L	c_remission	3	9	23283.9
ALBU	TC[57.0215]VADESAENC[57.0215]DKSLHTLFGDKLC[57.0215]	4	NA	NA	L	b_ulcer	1	4	40220.4
ALBU	TC[57.0215]VADESAENC[57.0215]DKSLHTLFGDKLC[57.0215]	4	NA	NA	L	b_ulcer	2	5	34117.7
ALBU	TC[57.0215]VADESAENC[57.0215]DKSLHTLFGDKLC[57.0215]	4	NA	NA	L	b_ulcer	3	6	13817.1
ALBU	TC[57.0215]VADESAENC[57.0215]DKSLHTLFGDKLC[57.0215]T	3	NA	NA	L	a_healthy	1	1	13943.6
ALBU	TC[57.0215]VADESAENC[57.0215]DKSLHTLFGDKLC[57.0215]T	3	NA	NA	L	a_healthy	2	2	24580.1
ALBU	TC[57.0215]VADESAENC[57.0215]DKSLHTLFGDKLC[57.0215]T	3	NA	NA	L	a_healthy	3	3	NA
ALBU	TC[57.0215]VADESAENC[57.0215]DKSLHTLFGDKLC[57.0215]T	3	NA	NA	L	c_remission	1	7	NA
ALBU	TC[57.0215]VADESAENC[57.0215]DKSLHTLFGDKLC[57.0215]T	3	NA	NA	L	c_remission	2	8	NA
ALBU	TC[57.0215]VADESAENC[57.0215]DKSLHTLFGDKLC[57.0215]T	3	NA	NA	L	c_remission	3	9	24343.8
ALBU	TC[57.0215]VADESAENC[57.0215]DKSLHTLFGDKLC[57.0215]T	3	NA	NA	L	b_ulcer	1	4	24630.9
ALBU	TC[57.0215]VADESAENC[57.0215]DKSLHTLFGDKLC[57.0215]T	3	NA	NA	L	b_ulcer	2	5	14319.8
ALBU	TC[57.0215]VADESAENC[57.0215]DKSLHTLFGDKLC[57.0215]T	3	NA	NA	L	b_ulcer	3	6	32629.3
ALBU	TC[57.0215]VADESAENC[57.0215]DKSLHTLFGDKLC[57.0215]T	4	NA	NA	L	a_healthy	1	1	15459.9
ALBU	TC[57.0215]VADESAENC[57.0215]DKSLHTLFGDKLC[57.0215]T	4	NA	NA	L	a_healthy	2	2	25399.4
ALBU	TC[57.0215]VADESAENC[57.0215]DKSLHTLFGDKLC[57.0215]T	4	NA	NA	L	a_healthy	3	3	NA
ALBU	TC[57.0215]VADESAENC[57.0215]DKSLHTLFGDKLC[57.0215]T	4	NA	NA	L	c_remission	1	7	10830.2
ALBU	TC[57.0215]VADESAENC[57.0215]DKSLHTLFGDKLC[57.0215]T	4	NA	NA	L	c_remission	2	8	30093.9
ALBU	TC[57.0215]VADESAENC[57.0215]DKSLHTLFGDKLC[57.0215]T	4	NA	NA	L	c_remission	3	9	19541.5
ALBU	TC[57.0215]VADESAENC[57.0215]DKSLHTLFGDKLC[57.0215]T	4	NA	NA	L	b_ulcer	1	4	22084.4
ALBU	TC[57.0215]VADESAENC[57.0215]DKSLHTLFGDKLC[57.0215]T	4	NA	NA	L	b_ulcer	2	5	16586.8
ALBU	TC[57.0215]VADESAENC[57.0215]DKSLHTLFGDKLC[57.0215]T	4	NA	NA	L	b_ulcer	3	6	28792.2
ALBU	TC[57.0215]VADESAENC[57.0215]DKSLHTLFGDKLC[57.0215]TV	3	NA	NA	L	a_healthy	1	1	82609.9
ALBU	TC[57.0215]VADESAENC[57.0215]DKSLHTLFGDKLC[57.0215]TV	3	NA	NA	L	a_healthy	2	2	44387.8
ALBU	TC[57.0215]VADESAENC[57.0215]DKSLHTLFGDKLC[57.0215]TV	3	NA	NA	L	a_healthy	3	3	62547.4
ALBU	TC[57.0215]VADESAENC[57.0215]DKSLHTLFGDKLC[57.0215]TV	3	NA	NA	L	c_remission	1	7	43426.1
ALBU	TC[57.0215]VADESAENC[57.0215]DKSLHTLFGDKLC[57.0215]TV	3	NA	NA	L	c_remission	2	8	55757.8
ALBU	TC[57.0215]VADESAENC[57.0215]DKSLHTLFGDKLC[57.0215]TV	3	NA	NA	L	c_remission	3	9	161811
ALBU	TC[57.0215]VADESAENC[57.0215]DKSLHTLFGDKLC[57.0215]TV	3	NA	NA	L	b_ulcer	1	4	176429
ALBU	TC[57.0215]VADESAENC[57.0215]DKSLHTLFGDKLC[57.0215]TV	3	NA	NA	L	b_ulcer	2	5	63483.9
ALBU	TC[57.0215]VADESAENC[57.0215]DKSLHTLFGDKLC[57.0215]TV	3	NA	NA	L	b_ulcer	3	6	77673.2
ALBU	TC[57.0215]VADESAENC[57.0215]DKSLHTLFGDKLC[57.0215]TV	4	NA	NA	L	a_healthy	1	1	241805
ALBU	TC[57.0215]VADESAENC[57.0215]DKSLHTLFGDKLC[57.0215]TV	4	NA	NA	L	a_healthy	2	2	122896
ALBU	TC[57.0215]VADESAENC[57.0215]DKSLHTLFGDKLC[57.0215]TV	4	NA	NA	L	a_healthy	3	3	180858
ALBU	TC[57.0215]VADESAENC[57.0215]DKSLHTLFGDKLC[57.0215]TV	4	NA	NA	L	c_remission	1	7	109234
ALBU	TC[57.0215]VADESAENC[57.0215]DKSLHTLFGDKLC[57.0215]TV	4	NA	NA	L	c_remission	2	8	171960
ALBU	TC[57.0215]VADESAENC[57.0215]DKSLHTLFGDKLC[57.0215]TV	4	NA	NA	L	c_remission	3	9	468322
ALBU	TC[57.0215]VADESAENC[57.0215]DKSLHTLFGDKLC[57.0215]TV	4	NA	NA	L	b_ulcer	1	4	522834
ALBU	TC[57.0215]VADESAENC[57.0215]DKSLHTLFGDKLC[57.0215]TV	4	NA	NA	L	b_ulcer	2	5	166740
ALBU	TC[57.0215]VADESAENC[57.0215]DKSLHTLFGDKLC[57.0215]TV	4	NA	NA	L	b_ulcer	3	6	251416
ALBU	TC[57.0215]VADESAENC[57.0215]DKSLHTLFGDKLC[57.0215]TVA	3	NA	NA	L	a_healthy	1	1	114000
ALBU	TC[57.0215]VADESAENC[57.0215]DKSLHTLFGDKLC[57.0215]TVA	3	NA	NA	L	a_healthy	2	2	56762
ALBU	TC[57.0215]VADESAENC[57.0215]DKSLHTLFGDKLC[57.0215]TVA	3	NA	NA	L	a_healthy	3	3	97509.7
ALBU	TC[57.0215]VADESAENC[57.0215]DKSLHTLFGDKLC[57.0215]TVA	3	NA	NA	L	c_remission	1	7	55115.8
ALBU	TC[57.0215]VADESAENC[57.0215]DKSLHTLFGDKLC[57.0215]TVA	3	NA	NA	L	c_remission	2	8	97547.4
ALBU	TC[57.0215]VADESAENC[57.0215]DKSLHTLFGDKLC[57.0215]TVA	3	NA	NA	L	c_remission	3	9	160877
ALBU	TC[57.0215]VADESAENC[57.0215]DKSLHTLFGDKLC[57.0215]TVA	3	NA	NA	L	b_ulcer	1	4	195004
ALBU	TC[57.0215]VADESAENC[57.0215]DKSLHTLFGDKLC[57.0215]TVA	3	NA	NA	L	b_ulcer	2	5	85572.3
ALBU	TC[57.0215]VADESAENC[57.0215]DKSLHTLFGDKLC[57.0215]TVA	3	NA	NA	L	b_ulcer	3	6	84446.3
ALBU	TC[57.0215]VADESAENC[57.0215]DKSLHTLFGDKLC[57.0215]TVA	4	NA	NA	L	a_healthy	1	1	339839
ALBU	TC[57.0215]VADESAENC[57.0215]DKSLHTLFGDKLC[57.0215]TVA	4	NA	NA	L	a_healthy	2	2	180243
ALBU	TC[57.0215]VADESAENC[57.0215]DKSLHTLFGDKLC[57.0215]TVA	4	NA	NA	L	a_healthy	3	3	281055
ALBU	TC[57.0215]VADESAENC[57.0215]DKSLHTLFGDKLC[57.0215]TVA	4	NA	NA	L	c_remission	1	7	160711
ALBU	TC[57.0215]VADESAENC[57.0215]DKSLHTLFGDKLC[57.0215]TVA	4	NA	NA	L	c_remission	2	8	289386
ALBU	TC[57.0215]VADESAENC[57.0215]DKSLHTLFGDKLC[57.0215]TVA	4	NA	NA	L	c_remission	3	9	519345
ALBU	TC[57.0215]VADESAENC[57.0215]DKSLHTLFGDKLC[57.0215]TVA	4	NA	NA	L	b_ulcer	1	4	596320
ALBU	TC[57.0215]VADESAENC[57.0215]DKSLHTLFGDKLC[57.0215]TVA	4	NA	NA	L	b_ulcer	2	5	216264
ALBU	TC[57.0215]VADESAENC[57.0215]DKSLHTLFGDKLC[57.0215]TVA	4	NA	NA	L	b_ulcer	3	6	256094
ALBU	ADKAAC[57.0215]LLPK	2	NA	NA	L	a_healthy	1	1	111833
ALBU	ADKAAC[57.0215]LLPK	2	NA	NA	L	a_healthy	2	2	40940.2
ALBU	ADKAAC[57.0215]LLPK	2	NA	NA	L	a_healthy	3	3	69722.5
ALBU	ADKAAC[57.0215]LLPK	2	NA	NA	L	c_remission	1	7	74347.2
ALBU	ADKAAC[57.0215]LLPK	2	NA	NA	L	c_remission	2	8	49939
ALBU	ADKAAC[57.0215]LLPK	2	NA	NA	L	c_remission	3	9	40828.3
ALBU	ADKAAC[57.0215]LLPK	2	NA	NA	L	b_ulcer	1	4	72873.3
ALBU	ADKAAC[57.0215]LLPK	2	NA	NA	L	b_ulcer	2	5	270314
ALBU	ADKAAC[57.0215]LLPK	2	NA	NA	L	b_ulcer	3	6	90469.9
ALBU	TC[57.0215]VADESAENC[57.0215]DKSLHTLFGDKLC[57.0215]TVAT	3	NA	NA	L	a_healthy	1	1	22304.5
ALBU	TC[57.0215]VADESAENC[57.0215]DKSLHTLFGDKLC[57.0215]TVAT	3	NA	NA	L	a_healthy	2	2	19458.2
ALBU	TC[57.0215]VADESAENC[57.0215]DKSLHTLFGDKLC[57.0215]TVAT	3	NA	NA	L	a_healthy	3	3	NA
ALBU	TC[57.0215]VADESAENC[57.0215]DKSLHTLFGDKLC[57.0215]TVAT	3	NA	NA	L	c_remission	1	7	11183.9
ALBU	TC[57.0215]VADESAENC[57.0215]DKSLHTLFGDKLC[57.0215]TVAT	3	NA	NA	L	c_remission	2	8	22999.4
ALBU	TC[57.0215]VADESAENC[57.0215]DKSLHTLFGDKLC[57.0215]TVAT	3	NA	NA	L	c_remission	3	9	NA
ALBU	TC[57.0215]VADESAENC[57.0215]DKSLHTLFGDKLC[57.0215]TVAT	3	NA	NA	L	b_ulcer	1	4	16605.6
ALBU	TC[57.0215]VADESAENC[57.0215]DKSLHTLFGDKLC[57.0215]TVAT	3	NA	NA	L	b_ulcer	2	5	NA
ALBU	TC[57.0215]VADESAENC[57.0215]DKSLHTLFGDKLC[57.0215]TVAT	3	NA	NA	L	b_ulcer	3	6	8863.33
ALBU	TC[57.0215]VADESAENC[57.0215]DKSLHTLFGDKLC[57.0215]TVAT	4	NA	NA	L	a_healthy	1	1	83399.1
ALBU	TC[57.0215]VADESAENC[57.0215]DKSLHTLFGDKLC[57.0215]TVAT	4	NA	NA	L	a_healthy	2	2	80465.6
ALBU	TC[57.0215]VADESAENC[57.0215]DKSLHTLFGDKLC[57.0215]TVAT	4	NA	NA	L	a_healthy	3	3	59345.4
ALBU	TC[57.0215]VADESAENC[57.0215]DKSLHTLFGDKLC[57.0215]TVAT	4	NA	NA	L	c_remission	1	7	61699.2
ALBU	TC[57.0215]VADESAENC[57.0215]DKSLHTLFGDKLC[57.0215]TVAT	4	NA	NA	L	c_remission	2	8	85993.3
ALBU	TC[57.0215]VADESAENC[57.0215]DKSLHTLFGDKLC[57.0215]TVAT	4	NA	NA	L	c_remission	3	9	75158
ALBU	TC[57.0215]VADESAENC[57.0215]DKSLHTLFGDKLC[57.0215]TVAT	4	NA	NA	L	b_ulcer	1	4	81656.7
ALBU	TC[57.0215]VADESAENC[57.0215]DKSLHTLFGDKLC[57.0215]TVAT	4	NA	NA	L	b_ulcer	2	5	66912.6
ALBU	TC[57.0215]VADESAENC[57.0215]DKSLHTLFGDKLC[57.0215]TVAT	4	NA	NA	L	b_ulcer	3	6	58734.3
ALBU	YTKKVPQVSTPTLVEV	3	NA	NA	L	a_healthy	1	1	36698.3
ALBU	YTKKVPQVSTPTLVEV	3	NA	NA	L	a_healthy	2	2	26550.9
ALBU	YTKKVPQVSTPTLVEV	3	NA	NA	L	a_healthy	3	3	NA
ALBU	YTKKVPQVSTPTLVEV	3	NA	NA	L	c_remission	1	7	NA
ALBU	YTKKVPQVSTPTLVEV	3	NA	NA	L	c_remission	2	8	42874
ALBU	YTKKVPQVSTPTLVEV	3	NA	NA	L	c_remission	3	9	46856.5
ALBU	YTKKVPQVSTPTLVEV	3	NA	NA	L	b_ulcer	1	4	25735.9
ALBU	YTKKVPQVSTPTLVEV	3	NA	NA	L	b_ulcer	2	5	NA
ALBU	YTKKVPQVSTPTLVEV	3	NA	NA	L	b_ulcer	3	6	16304.7
ALBU	TC[57.0215]VADESAENC[57.0215]DKSLHTLFGDKLC[57.0215]TVATL	3	NA	NA	L	a_healthy	1	1	176794
ALBU	TC[57.0215]VADESAENC[57.0215]DKSLHTLFGDKLC[57.0215]TVATL	3	NA	NA	L	a_healthy	2	2	256743
ALBU	TC[57.0215]VADESAENC[57.0215]DKSLHTLFGDKLC[57.0215]TVATL	3	NA	NA	L	a_healthy	3	3	124774
ALBU	TC[57.0215]VADESAENC[57.0215]DKSLHTLFGDKLC[57.0215]TVATL	3	NA	NA	L	c_remission	1	7	136163
ALBU	TC[57.0215]VADESAENC[57.0215]DKSLHTLFGDKLC[57.0215]TVATL	3	NA	NA	L	c_remission	2	8	123264
ALBU	TC[57.0215]VADESAENC[57.0215]DKSLHTLFGDKLC[57.0215]TVATL	3	NA	NA	L	c_remission	3	9	164067
ALBU	TC[57.0215]VADESAENC[57.0215]DKSLHTLFGDKLC[57.0215]TVATL	3	NA	NA	L	b_ulcer	1	4	138011
ALBU	TC[57.0215]VADESAENC[57.0215]DKSLHTLFGDKLC[57.0215]TVATL	3	NA	NA	L	b_ulcer	2	5	120939
ALBU	TC[57.0215]VADESAENC[57.0215]DKSLHTLFGDKLC[57.0215]TVATL	3	NA	NA	L	b_ulcer	3	6	139398
ALBU	YTKKVPQVSTPTLVEVSR	2	NA	NA	L	a_healthy	1	1	261580
ALBU	YTKKVPQVSTPTLVEVSR	2	NA	NA	L	a_healthy	2	2	196526
ALBU	YTKKVPQVSTPTLVEVSR	2	NA	NA	L	a_healthy	3	3	51081.8
ALBU	YTKKVPQVSTPTLVEVSR	2	NA	NA	L	c_remission	1	7	34060.4
ALBU	YTKKVPQVSTPTLVEVSR	2	NA	NA	L	c_remission	2	8	227790
ALBU	YTKKVPQVSTPTLVEVSR	2	NA	NA	L	c_remission	3	9	NA
ALBU	YTKKVPQVSTPTLVEVSR	2	NA	NA	L	b_ulcer	1	4	99441.2
ALBU	YTKKVPQVSTPTLVEVSR	2	NA	NA	L	b_ulcer	2	5	104420
ALBU	YTKKVPQVSTPTLVEVSR	2	NA	NA	L	b_ulcer	3	6	51127.4
ALBU	TC[57.0215]VADESAENC[57.0215]DKSLHTLFGDKLC[57.0215]TVATL	4	NA	NA	L	a_healthy	1	1	336299
ALBU	TC[57.0215]VADESAENC[57.0215]DKSLHTLFGDKLC[57.0215]TVATL	4	NA	NA	L	a_healthy	2	2	572710
ALBU	TC[57.0215]VADESAENC[57.0215]DKSLHTLFGDKLC[57.0215]TVATL	4	NA	NA	L	a_healthy	3	3	236652
ALBU	TC[57.0215]VADESAENC[57.0215]DKSLHTLFGDKLC[57.0215]TVATL	4	NA	NA	L	c_remission	1	7	157512
ALBU	TC[57.0215]VADESAENC[57.0215]DKSLHTLFGDKLC[57.0215]TVATL	4	NA	NA	L	c_remission	2	8	317368
ALBU	TC[57.0215]VADESAENC[57.0215]DKSLHTLFGDKLC[57.0215]TVATL	4	NA	NA	L	c_remission	3	9	260234
ALBU	TC[57.0215]VADESAENC[57.0215]DKSLHTLFGDKLC[57.0215]TVATL	4	NA	NA	L	b_ulcer	1	4	232704
ALBU	TC[57.0215]VADESAENC[57.0215]DKSLHTLFGDKLC[57.0215]TVATL	4	NA	NA	L	b_ulcer	2	5	171833
ALBU	TC[57.0215]VADESAENC[57.0215]DKSLHTLFGDKLC[57.0215]TVATL	4	NA	NA	L	b_ulcer	3	6	169983
ALBU	YTKKVPQVSTPTLVEVSR	3	NA	NA	L	a_healthy	1	1	1.11798e+06
ALBU	YTKKVPQVSTPTLVEVSR	3	NA	NA	L	a_healthy	2	2	915172
ALBU	YTKKVPQVSTPTLVEVSR	3	NA	NA	L	a_healthy	3	3	672023
ALBU	YTKKVPQVSTPTLVEVSR	3	NA	NA	L	c_remission	1	7	453221
ALBU	YTKKVPQVSTPTLVEVSR	3	NA	NA	L	c_remission	2	8	1.29566e+06
ALBU	YTKKVPQVSTPTLVEVSR	3	NA	NA	L	c_remission	3	9	283882
ALBU	YTKKVPQVSTPTLVEVSR	3	NA	NA	L	b_ulcer	1	4	759393
ALBU	YTKKVPQVSTPTLVEVSR	3	NA	NA	L	b_ulcer	2	5	1.11077e+06
ALBU	YTKKVPQVSTPTLVEVSR	3	NA	NA	L	b_ulcer	3	6	377550
ALBU	TC[57.0215]VADESAENC[57.0215]DKSLHTLFGDKLC[57.0215]TVATLR	3	NA	NA	L	a_healthy	1	1	1.97424e+06
ALBU	TC[57.0215]VADESAENC[57.0215]DKSLHTLFGDKLC[57.0215]TVATLR	3	NA	NA	L	a_healthy	2	2	1.35224e+06
ALBU	TC[57.0215]VADESAENC[57.0215]DKSLHTLFGDKLC[57.0215]TVATLR	3	NA	NA	L	a_healthy	3	3	2.04877e+06
ALBU	TC[57.0215]VADESAENC[57.0215]DKSLHTLFGDKLC[57.0215]TVATLR	3	NA	NA	L	c_remission	1	7	1995201
ALBU	TC[57.0215]VADESAENC[57.0215]DKSLHTLFGDKLC[57.0215]TVATLR	3	NA	NA	L	c_remission	2	8	1.53478e+06
ALBU	TC[57.0215]VADESAENC[57.0215]DKSLHTLFGDKLC[57.0215]TVATLR	3	NA	NA	L	c_remission	3	9	1.45612e+06
ALBU	TC[57.0215]VADESAENC[57.0215]DKSLHTLFGDKLC[57.0215]TVATLR	3	NA	NA	L	b_ulcer	1	4	2.20904e+06
ALBU	TC[57.0215]VADESAENC[57.0215]DKSLHTLFGDKLC[57.0215]TVATLR	3	NA	NA	L	b_ulcer	2	5	3.15952e+06
ALBU	TC[57.0215]VADESAENC[57.0215]DKSLHTLFGDKLC[57.0215]TVATLR	3	NA	NA	L	b_ulcer	3	6	1.74268e+06
ALBU	ADLAKYIC[57.0215]ENQDSISSK	2	NA	NA	L	a_healthy	1	1	46137.1
ALBU	ADLAKYIC[57.0215]ENQDSISSK	2	NA	NA	L	a_healthy	2	2	40439.6
ALBU	ADLAKYIC[57.0215]ENQDSISSK	2	NA	NA	L	a_healthy	3	3	19074.5
ALBU	ADLAKYIC[57.0215]ENQDSISSK	2	NA	NA	L	c_remission	1	7	11796.3
ALBU	ADLAKYIC[57.0215]ENQDSISSK	2	NA	NA	L	c_remission	2	8	41932.6
ALBU	ADLAKYIC[57.0215]ENQDSISSK	2	NA	NA	L	c_remission	3	9	NA
ALBU	ADLAKYIC[57.0215]ENQDSISSK	2	NA	NA	L	b_ulcer	1	4	23967.7
ALBU	ADLAKYIC[57.0215]ENQDSISSK	2	NA	NA	L	b_ulcer	2	5	46075.1
ALBU	ADLAKYIC[57.0215]ENQDSISSK	2	NA	NA	L	b_ulcer	3	6	10194
ALBU	YTKKVPQVSTPTLVEVSR	4	NA	NA	L	a_healthy	1	1	241800
ALBU	YTKKVPQVSTPTLVEVSR	4	NA	NA	L	a_healthy	2	2	286106
ALBU	YTKKVPQVSTPTLVEVSR	4	NA	NA	L	a_healthy	3	3	495614
ALBU	YTKKVPQVSTPTLVEVSR	4	NA	NA	L	c_remission	1	7	476221
ALBU	YTKKVPQVSTPTLVEVSR	4	NA	NA	L	c_remission	2	8	566437
ALBU	YTKKVPQVSTPTLVEVSR	4	NA	NA	L	c_remission	3	9	214375
ALBU	YTKKVPQVSTPTLVEVSR	4	NA	NA	L	b_ulcer	1	4	502677
ALBU	YTKKVPQVSTPTLVEVSR	4	NA	NA	L	b_ulcer	2	5	669378
ALBU	YTKKVPQVSTPTLVEVSR	4	NA	NA	L	b_ulcer	3	6	262858
ALBU	TC[57.0215]VADESAENC[57.0215]DKSLHTLFGDKLC[57.0215]TVATLR	4	NA	NA	L	a_healthy	1	1	7690780
ALBU	TC[57.0215]VADESAENC[57.0215]DKSLHTLFGDKLC[57.0215]TVATLR	4	NA	NA	L	a_healthy	2	2	5.64667e+06
ALBU	TC[57.0215]VADESAENC[57.0215]DKSLHTLFGDKLC[57.0215]TVATLR	4	NA	NA	L	a_healthy	3	3	7.4498e+06
ALBU	TC[57.0215]VADESAENC[57.0215]DKSLHTLFGDKLC[57.0215]TVATLR	4	NA	NA	L	c_remission	1	7	7583451
ALBU	TC[57.0215]VADESAENC[57.0215]DKSLHTLFGDKLC[57.0215]TVATLR	4	NA	NA	L	c_remission	2	8	6193611
ALBU	TC[57.0215]VADESAENC[57.0215]DKSLHTLFGDKLC[57.0215]TVATLR	4	NA	NA	L	c_remission	3	9	6909688
ALBU	TC[57.0215]VADESAENC[57.0215]DKSLHTLFGDKLC[57.0215]TVATLR	4	NA	NA	L	b_ulcer	1	4	8655384
ALBU	TC[57.0215]VADESAENC[57.0215]DKSLHTLFGDKLC[57.0215]TVATLR	4	NA	NA	L	b_ulcer	2	5	9114325
ALBU	TC[57.0215]VADESAENC[57.0215]DKSLHTLFGDKLC[57.0215]TVATLR	4	NA	NA	L	b_ulcer	3	6	6951827
ALBU	ADLAKYIC[57.0215]ENQDSISSK	3	NA	NA	L	a_healthy	1	1	107718
ALBU	ADLAKYIC[57.0215]ENQDSISSK	3	NA	NA	L	a_healthy	2	2	98047.4
ALBU	ADLAKYIC[57.0215]ENQDSISSK	3	NA	NA	L	a_healthy	3	3	44239.2
ALBU	ADLAKYIC[57.0215]ENQDSISSK	3	NA	NA	L	c_remission	1	7	31320.2
ALBU	ADLAKYIC[57.0215]ENQDSISSK	3	NA	NA	L	c_remission	2	8	100541
ALBU	ADLAKYIC[57.0215]ENQDSISSK	3	NA	NA	L	c_remission	3	9	45797
ALBU	ADLAKYIC[57.0215]ENQDSISSK	3	NA	NA	L	b_ulcer	1	4	99945.6
ALBU	ADLAKYIC[57.0215]ENQDSISSK	3	NA	NA	L	b_ulcer	2	5	157411
ALBU	ADLAKYIC[57.0215]ENQDSISSK	3	NA	NA	L	b_ulcer	3	6	27440.3
ALBU	TC[57.0215]VADESAENC[57.0215]DKSLHTLFGDKLC[57.0215]TVATLR	5	NA	NA	L	a_healthy	1	1	4359351
ALBU	TC[57.0215]VADESAENC[57.0215]DKSLHTLFGDKLC[57.0215]TVATLR	5	NA	NA	L	a_healthy	2	2	4.42102e+06
ALBU	TC[57.0215]VADESAENC[57.0215]DKSLHTLFGDKLC[57.0215]TVATLR	5	NA	NA	L	a_healthy	3	3	4573986
ALBU	TC[57.0215]VADESAENC[57.0215]DKSLHTLFGDKLC[57.0215]TVATLR	5	NA	NA	L	c_remission	1	7	5.18734e+06
ALBU	TC[57.0215]VADESAENC[57.0215]DKSLHTLFGDKLC[57.0215]TVATLR	5	NA	NA	L	c_remission	2	8	5.1745e+06
ALBU	TC[57.0215]VADESAENC[57.0215]DKSLHTLFGDKLC[57.0215]TVATLR	5	NA	NA	L	c_remission	3	9	5498904
ALBU	TC[57.0215]VADESAENC[57.0215]DKSLHTLFGDKLC[57.0215]TVATLR	5	NA	NA	L	b_ulcer	1	4	4231182
ALBU	TC[57.0215]VADESAENC[57.0215]DKSLHTLFGDKLC[57.0215]TVATLR	5	NA	NA	L	b_ulcer	2	5	3.89834e+06
ALBU	TC[57.0215]VADESAENC[57.0215]DKSLHTLFGDKLC[57.0215]TVATLR	5	NA	NA	L	b_ulcer	3	6	4.37597e+06
ALBU	HDNEETFLK	2	NA	NA	L	a_healthy	1	1	470889
ALBU	HDNEETFLK	2	NA	NA	L	a_healthy	2	2	230727
ALBU	HDNEETFLK	2	NA	NA	L	a_healthy	3	3	569245
ALBU	HDNEETFLK	2	NA	NA	L	c_remission	1	7	555091
ALBU	HDNEETFLK	2	NA	NA	L	c_remission	2	8	452982
ALBU	HDNEETFLK	2	NA	NA	L	c_remission	3	9	403596
ALBU	HDNEETFLK	2	NA	NA	L	b_ulcer	1	4	564591
ALBU	HDNEETFLK	2	NA	NA	L	b_ulcer	2	5	1.03369e+06
ALBU	HDNEETFLK	2	NA	NA	L	b_ulcer	3	6	447795
ALBU	HDNEETFLKK	2	NA	NA	L	a_healthy	1	1	386470
ALBU	HDNEETFLKK	2	NA	NA	L	a_healthy	2	2	92190.7
ALBU	HDNEETFLKK	2	NA	NA	L	a_healthy	3	3	193468
ALBU	HDNEETFLKK	2	NA	NA	L	c_remission	1	7	172846
ALBU	HDNEETFLKK	2	NA	NA	L	c_remission	2	8	158106
ALBU	HDNEETFLKK	2	NA	NA	L	c_remission	3	9	112700
ALBU	HDNEETFLKK	2	NA	NA	L	b_ulcer	1	4	281256
ALBU	HDNEETFLKK	2	NA	NA	L	b_ulcer	2	5	758244
ALBU	HDNEETFLKK	2	NA	NA	L	b_ulcer	3	6	254589
ALBU	HDNEETFLKK	3	NA	NA	L	a_healthy	1	1	315955
ALBU	HDNEETFLKK	3	NA	NA	L	a_healthy	2	2	125569
ALBU	HDNEETFLKK	3	NA	NA	L	a_healthy	3	3	135632
ALBU	HDNEETFLKK	3	NA	NA	L	c_remission	1	7	141729
ALBU	HDNEETFLKK	3	NA	NA	L	c_remission	2	8	182760
ALBU	HDNEETFLKK	3	NA	NA	L	c_remission	3	9	128836
ALBU	HDNEETFLKK	3	NA	NA	L	b_ulcer	1	4	136962
ALBU	HDNEETFLKK	3	NA	NA	L	b_ulcer	2	5	248479
ALBU	HDNEETFLKK	3	NA	NA	L	b_ulcer	3	6	115172
ALBU	Q[-17.0265]VSTPTLVEVSR	2	NA	NA	L	a_healthy	1	1	58363.3
ALBU	Q[-17.0265]VSTPTLVEVSR	2	NA	NA	L	a_healthy	2	2	NA
ALBU	Q[-17.0265]VSTPTLVEVSR	2	NA	NA	L	a_healthy	3	3	38072.5
ALBU	Q[-17.0265]VSTPTLVEVSR	2	NA	NA	L	c_remission	1	7	NA
ALBU	Q[-17.0265]VSTPTLVEVSR	2	NA	NA	L	c_remission	2	8	56671.1
ALBU	Q[-17.0265]VSTPTLVEVSR	2	NA	NA	L	c_remission	3	9	NA
ALBU	Q[-17.0265]VSTPTLVEVSR	2	NA	NA	L	b_ulcer	1	4	68588.8
ALBU	Q[-17.0265]VSTPTLVEVSR	2	NA	NA	L	b_ulcer	2	5	89842.2
ALBU	Q[-17.0265]VSTPTLVEVSR	2	NA	NA	L	b_ulcer	3	6	39646.3
ALBU	ATKEQLKAVMDDFAAF	3	NA	NA	L	a_healthy	1	1	30827.9
ALBU	ATKEQLKAVMDDFAAF	3	NA	NA	L	a_healthy	2	2	NA
ALBU	ATKEQLKAVMDDFAAF	3	NA	NA	L	a_healthy	3	3	NA
ALBU	ATKEQLKAVMDDFAAF	3	NA	NA	L	c_remission	1	7	NA
ALBU	ATKEQLKAVMDDFAAF	3	NA	NA	L	c_remission	2	8	65321
ALBU	ATKEQLKAVMDDFAAF	3	NA	NA	L	c_remission	3	9	NA
ALBU	ATKEQLKAVMDDFAAF	3	NA	NA	L	b_ulcer	1	4	14359.4
ALBU	ATKEQLKAVMDDFAAF	3	NA	NA	L	b_ulcer	2	5	12805.9
ALBU	ATKEQLKAVMDDFAAF	3	NA	NA	L	b_ulcer	3	6	NA
ALBU	ATKEQLKAVMDDFAAFVEK	2	NA	NA	L	a_healthy	1	1	2.05475e+06
ALBU	ATKEQLKAVMDDFAAFVEK	2	NA	NA	L	a_healthy	2	2	1.80739e+06
ALBU	ATKEQLKAVMDDFAAFVEK	2	NA	NA	L	a_healthy	3	3	849463
ALBU	ATKEQLKAVMDDFAAFVEK	2	NA	NA	L	c_remission	1	7	740033
ALBU	ATKEQLKAVMDDFAAFVEK	2	NA	NA	L	c_remission	2	8	2.23575e+06
ALBU	ATKEQLKAVMDDFAAFVEK	2	NA	NA	L	c_remission	3	9	956297
ALBU	ATKEQLKAVMDDFAAFVEK	2	NA	NA	L	b_ulcer	1	4	1.13987e+06
ALBU	ATKEQLKAVMDDFAAFVEK	2	NA	NA	L	b_ulcer	2	5	1.90431e+06
ALBU	ATKEQLKAVMDDFAAFVEK	2	NA	NA	L	b_ulcer	3	6	641411
ALBU	ATKEQLKAVMDDFAAFVEK	3	NA	NA	L	a_healthy	1	1	11900000
ALBU	ATKEQLKAVMDDFAAFVEK	3	NA	NA	L	a_healthy	2	2	8885468
ALBU	ATKEQLKAVMDDFAAFVEK	3	NA	NA	L	a_healthy	3	3	4.01211e+06
ALBU	ATKEQLKAVMDDFAAFVEK	3	NA	NA	L	c_remission	1	7	3.4093e+06
ALBU	ATKEQLKAVMDDFAAFVEK	3	NA	NA	L	c_remission	2	8	11400000
ALBU	ATKEQLKAVMDDFAAFVEK	3	NA	NA	L	c_remission	3	9	5282286
ALBU	ATKEQLKAVMDDFAAFVEK	3	NA	NA	L	b_ulcer	1	4	5.64097e+06
ALBU	ATKEQLKAVMDDFAAFVEK	3	NA	NA	L	b_ulcer	2	5	11200000
ALBU	ATKEQLKAVMDDFAAFVEK	3	NA	NA	L	b_ulcer	3	6	3.01867e+06
ALBU	ATKEQLKAVMDDFAAFVEK	4	NA	NA	L	a_healthy	1	1	3.27771e+06
ALBU	ATKEQLKAVMDDFAAFVEK	4	NA	NA	L	a_healthy	2	2	4.44282e+06
ALBU	ATKEQLKAVMDDFAAFVEK	4	NA	NA	L	a_healthy	3	3	1.99548e+06
ALBU	ATKEQLKAVMDDFAAFVEK	4	NA	NA	L	c_remission	1	7	1.62385e+06
ALBU	ATKEQLKAVMDDFAAFVEK	4	NA	NA	L	c_remission	2	8	5.17026e+06
ALBU	ATKEQLKAVMDDFAAFVEK	4	NA	NA	L	c_remission	3	9	2.14209e+06
ALBU	ATKEQLKAVMDDFAAFVEK	4	NA	NA	L	b_ulcer	1	4	3.00406e+06
ALBU	ATKEQLKAVMDDFAAFVEK	4	NA	NA	L	b_ulcer	2	5	2.66475e+06
ALBU	ATKEQLKAVMDDFAAFVEK	4	NA	NA	L	b_ulcer	3	6	1477801
ALBU	ATKEQLKAVM[15.9949]DDFAAFVEK	2	NA	NA	L	a_healthy	1	1	125213
ALBU	ATKEQLKAVM[15.9949]DDFAAFVEK	2	NA	NA	L	a_healthy	2	2	141472
ALBU	ATKEQLKAVM[15.9949]DDFAAFVEK	2	NA	NA	L	a_healthy	3	3	56995.3
ALBU	ATKEQLKAVM[15.9949]DDFAAFVEK	2	NA	NA	L	c_remission	1	7	51996.8
ALBU	ATKEQLKAVM[15.9949]DDFAAFVEK	2	NA	NA	L	c_remission	2	8	142066
ALBU	ATKEQLKAVM[15.9949]DDFAAFVEK	2	NA	NA	L	c_remission	3	9	33217.4
ALBU	ATKEQLKAVM[15.9949]DDFAAFVEK	2	NA	NA	L	b_ulcer	1	4	65789.8
ALBU	ATKEQLKAVM[15.9949]DDFAAFVEK	2	NA	NA	L	b_ulcer	2	5	90941.5
ALBU	ATKEQLKAVM[15.9949]DDFAAFVEK	2	NA	NA	L	b_ulcer	3	6	NA
ALBU	VADESAENC[57.0215]DK	2	NA	NA	L	a_healthy	1	1	15044.1
ALBU	VADESAENC[57.0215]DK	2	NA	NA	L	a_healthy	2	2	NA
ALBU	VADESAENC[57.0215]DK	2	NA	NA	L	a_healthy	3	3	23393.3
ALBU	VADESAENC[57.0215]DK	2	NA	NA	L	c_remission	1	7	20589.7
ALBU	VADESAENC[57.0215]DK	2	NA	NA	L	c_remission	2	8	NA
ALBU	VADESAENC[57.0215]DK	2	NA	NA	L	c_remission	3	9	NA
ALBU	VADESAENC[57.0215]DK	2	NA	NA	L	b_ulcer	1	4	40722.8
ALBU	VADESAENC[57.0215]DK	2	NA	NA	L	b_ulcer	2	5	53986.6
ALBU	VADESAENC[57.0215]DK	2	NA	NA	L	b_ulcer	3	6	21656.2
ALBU	ATKEQLKAVM[15.9949]DDFAAFVEK	3	NA	NA	L	a_healthy	1	1	316062
ALBU	ATKEQLKAVM[15.9949]DDFAAFVEK	3	NA	NA	L	a_healthy	2	2	393542
ALBU	ATKEQLKAVM[15.9949]DDFAAFVEK	3	NA	NA	L	a_healthy	3	3	173865
ALBU	ATKEQLKAVM[15.9949]DDFAAFVEK	3	NA	NA	L	c_remission	1	7	117803
ALBU	ATKEQLKAVM[15.9949]DDFAAFVEK	3	NA	NA	L	c_remission	2	8	435949
ALBU	ATKEQLKAVM[15.9949]DDFAAFVEK	3	NA	NA	L	c_remission	3	9	137797
ALBU	ATKEQLKAVM[15.9949]DDFAAFVEK	3	NA	NA	L	b_ulcer	1	4	219776
ALBU	ATKEQLKAVM[15.9949]DDFAAFVEK	3	NA	NA	L	b_ulcer	2	5	271505
ALBU	ATKEQLKAVM[15.9949]DDFAAFVEK	3	NA	NA	L	b_ulcer	3	6	112663
ALBU	VADESAENC[57.0215]DKSLHTLFGDK	3	NA	NA	L	a_healthy	1	1	32052.5
ALBU	VADESAENC[57.0215]DKSLHTLFGDK	3	NA	NA	L	a_healthy	2	2	24786.2
ALBU	VADESAENC[57.0215]DKSLHTLFGDK	3	NA	NA	L	a_healthy	3	3	38742
ALBU	VADESAENC[57.0215]DKSLHTLFGDK	3	NA	NA	L	c_remission	1	7	38814.6
ALBU	VADESAENC[57.0215]DKSLHTLFGDK	3	NA	NA	L	c_remission	2	8	26218.5
ALBU	VADESAENC[57.0215]DKSLHTLFGDK	3	NA	NA	L	c_remission	3	9	31669.5
ALBU	VADESAENC[57.0215]DKSLHTLFGDK	3	NA	NA	L	b_ulcer	1	4	33992.9
ALBU	VADESAENC[57.0215]DKSLHTLFGDK	3	NA	NA	L	b_ulcer	2	5	64957.6
ALBU	VADESAENC[57.0215]DKSLHTLFGDK	3	NA	NA	L	b_ulcer	3	6	28020.9
ALBU	ATKEQLKAVM[15.9949]DDFAAFVEK	4	NA	NA	L	a_healthy	1	1	215046
ALBU	ATKEQLKAVM[15.9949]DDFAAFVEK	4	NA	NA	L	a_healthy	2	2	318576
ALBU	ATKEQLKAVM[15.9949]DDFAAFVEK	4	NA	NA	L	a_healthy	3	3	102561
ALBU	ATKEQLKAVM[15.9949]DDFAAFVEK	4	NA	NA	L	c_remission	1	7	81113.1
ALBU	ATKEQLKAVM[15.9949]DDFAAFVEK	4	NA	NA	L	c_remission	2	8	338264
ALBU	ATKEQLKAVM[15.9949]DDFAAFVEK	4	NA	NA	L	c_remission	3	9	62023.8
ALBU	ATKEQLKAVM[15.9949]DDFAAFVEK	4	NA	NA	L	b_ulcer	1	4	153482
ALBU	ATKEQLKAVM[15.9949]DDFAAFVEK	4	NA	NA	L	b_ulcer	2	5	88716.4
ALBU	ATKEQLKAVM[15.9949]DDFAAFVEK	4	NA	NA	L	b_ulcer	3	6	77831.6
ALBU	VADESAENC[57.0215]DKSLHTLFGDKLC[57.0215]TVATLR	3	NA	NA	L	a_healthy	1	1	451436
ALBU	VADESAENC[57.0215]DKSLHTLFGDKLC[57.0215]TVATLR	3	NA	NA	L	a_healthy	2	2	NA
ALBU	VADESAENC[57.0215]DKSLHTLFGDKLC[57.0215]TVATLR	3	NA	NA	L	a_healthy	3	3	325498
ALBU	VADESAENC[57.0215]DKSLHTLFGDKLC[57.0215]TVATLR	3	NA	NA	L	c_remission	1	7	462656
ALBU	VADESAENC[57.0215]DKSLHTLFGDKLC[57.0215]TVATLR	3	NA	NA	L	c_remission	2	8	NA
ALBU	VADESAENC[57.0215]DKSLHTLFGDKLC[57.0215]TVATLR	3	NA	NA	L	c_remission	3	9	106746
ALBU	VADESAENC[57.0215]DKSLHTLFGDKLC[57.0215]TVATLR	3	NA	NA	L	b_ulcer	1	4	489822
ALBU	VADESAENC[57.0215]DKSLHTLFGDKLC[57.0215]TVATLR	3	NA	NA	L	b_ulcer	2	5	1.52599e+06
ALBU	VADESAENC[57.0215]DKSLHTLFGDKLC[57.0215]TVATLR	3	NA	NA	L	b_ulcer	3	6	288778
ALBU	VADESAENC[57.0215]DKSLHTLFGDKLC[57.0215]TVATLR	4	NA	NA	L	a_healthy	1	1	1.15712e+06
ALBU	VADESAENC[57.0215]DKSLHTLFGDKLC[57.0215]TVATLR	4	NA	NA	L	a_healthy	2	2	147814
ALBU	VADESAENC[57.0215]DKSLHTLFGDKLC[57.0215]TVATLR	4	NA	NA	L	a_healthy	3	3	1.05952e+06
ALBU	VADESAENC[57.0215]DKSLHTLFGDKLC[57.0215]TVATLR	4	NA	NA	L	c_remission	1	7	1100926
ALBU	VADESAENC[57.0215]DKSLHTLFGDKLC[57.0215]TVATLR	4	NA	NA	L	c_remission	2	8	181793
ALBU	VADESAENC[57.0215]DKSLHTLFGDKLC[57.0215]TVATLR	4	NA	NA	L	c_remission	3	9	488429
ALBU	VADESAENC[57.0215]DKSLHTLFGDKLC[57.0215]TVATLR	4	NA	NA	L	b_ulcer	1	4	1.38242e+06
ALBU	VADESAENC[57.0215]DKSLHTLFGDKLC[57.0215]TVATLR	4	NA	NA	L	b_ulcer	2	5	2.06947e+06
ALBU	VADESAENC[57.0215]DKSLHTLFGDKLC[57.0215]TVATLR	4	NA	NA	L	b_ulcer	3	6	1.10082e+06
ALBU	HEKTPVSDR	2	NA	NA	L	a_healthy	1	1	NA
ALBU	HEKTPVSDR	2	NA	NA	L	a_healthy	2	2	NA
ALBU	HEKTPVSDR	2	NA	NA	L	a_healthy	3	3	NA
ALBU	HEKTPVSDR	2	NA	NA	L	c_remission	1	7	NA
ALBU	HEKTPVSDR	2	NA	NA	L	c_remission	2	8	NA
ALBU	HEKTPVSDR	2	NA	NA	L	c_remission	3	9	NA
ALBU	HEKTPVSDR	2	NA	NA	L	b_ulcer	1	4	NA
ALBU	HEKTPVSDR	2	NA	NA	L	b_ulcer	2	5	91243.1
ALBU	HEKTPVSDR	2	NA	NA	L	b_ulcer	3	6	NA
ALBU	HEKTPVSDRVTK	2	NA	NA	L	a_healthy	1	1	NA
ALBU	HEKTPVSDRVTK	2	NA	NA	L	a_healthy	2	2	NA
ALBU	HEKTPVSDRVTK	2	NA	NA	L	a_healthy	3	3	NA
ALBU	HEKTPVSDRVTK	2	NA	NA	L	c_remission	1	7	NA
ALBU	HEKTPVSDRVTK	2	NA	NA	L	c_remission	2	8	NA
ALBU	HEKTPVSDRVTK	2	NA	NA	L	c_remission	3	9	NA
ALBU	HEKTPVSDRVTK	2	NA	NA	L	b_ulcer	1	4	NA
ALBU	HEKTPVSDRVTK	2	NA	NA	L	b_ulcer	2	5	90616.4
ALBU	HEKTPVSDRVTK	2	NA	NA	L	b_ulcer	3	6	NA
ALBU	HEKTPVSDRVTK	3	NA	NA	L	a_healthy	1	1	188803
ALBU	HEKTPVSDRVTK	3	NA	NA	L	a_healthy	2	2	NA
ALBU	HEKTPVSDRVTK	3	NA	NA	L	a_healthy	3	3	55337.6
ALBU	HEKTPVSDRVTK	3	NA	NA	L	c_remission	1	7	22884.3
ALBU	HEKTPVSDRVTK	3	NA	NA	L	c_remission	2	8	17884
ALBU	HEKTPVSDRVTK	3	NA	NA	L	c_remission	3	9	506569
ALBU	HEKTPVSDRVTK	3	NA	NA	L	b_ulcer	1	4	168333
ALBU	HEKTPVSDRVTK	3	NA	NA	L	b_ulcer	2	5	343675
ALBU	HEKTPVSDRVTK	3	NA	NA	L	b_ulcer	3	6	26190.8
ALBU	ADLPSLAADFVESKDVC[57.0215]K	2	NA	NA	L	a_healthy	1	1	557840
ALBU	ADLPSLAADFVESKDVC[57.0215]K	2	NA	NA	L	a_healthy	2	2	15199.5
ALBU	ADLPSLAADFVESKDVC[57.0215]K	2	NA	NA	L	a_healthy	3	3	334140
ALBU	ADLPSLAADFVESKDVC[57.0215]K	2	NA	NA	L	c_remission	1	7	491120
ALBU	ADLPSLAADFVESKDVC[57.0215]K	2	NA	NA	L	c_remission	2	8	88647.9
ALBU	ADLPSLAADFVESKDVC[57.0215]K	2	NA	NA	L	c_remission	3	9	278340
ALBU	ADLPSLAADFVESKDVC[57.0215]K	2	NA	NA	L	b_ulcer	1	4	272716
ALBU	ADLPSLAADFVESKDVC[57.0215]K	2	NA	NA	L	b_ulcer	2	5	1.27377e+06
ALBU	ADLPSLAADFVESKDVC[57.0215]K	2	NA	NA	L	b_ulcer	3	6	394715
ALBU	ATLRETYGEMADC[57.0215]C[57.0215]AK	2	NA	NA	L	a_healthy	1	1	54551.3
ALBU	ATLRETYGEMADC[57.0215]C[57.0215]AK	2	NA	NA	L	a_healthy	2	2	NA
ALBU	ATLRETYGEMADC[57.0215]C[57.0215]AK	2	NA	NA	L	a_healthy	3	3	43030.6
ALBU	ATLRETYGEMADC[57.0215]C[57.0215]AK	2	NA	NA	L	c_remission	1	7	76781.6
ALBU	ATLRETYGEMADC[57.0215]C[57.0215]AK	2	NA	NA	L	c_remission	2	8	NA
ALBU	ATLRETYGEMADC[57.0215]C[57.0215]AK	2	NA	NA	L	c_remission	3	9	46752.7
ALBU	ATLRETYGEMADC[57.0215]C[57.0215]AK	2	NA	NA	L	b_ulcer	1	4	58986.4
ALBU	ATLRETYGEMADC[57.0215]C[57.0215]AK	2	NA	NA	L	b_ulcer	2	5	144906
ALBU	ATLRETYGEMADC[57.0215]C[57.0215]AK	2	NA	NA	L	b_ulcer	3	6	46225.6
ALBU	ATLRETYGEMADC[57.0215]C[57.0215]AK	3	NA	NA	L	a_healthy	1	1	48282.1
ALBU	ATLRETYGEMADC[57.0215]C[57.0215]AK	3	NA	NA	L	a_healthy	2	2	27166
ALBU	ATLRETYGEMADC[57.0215]C[57.0215]AK	3	NA	NA	L	a_healthy	3	3	48468.7
ALBU	ATLRETYGEMADC[57.0215]C[57.0215]AK	3	NA	NA	L	c_remission	1	7	NA
ALBU	ATLRETYGEMADC[57.0215]C[57.0215]AK	3	NA	NA	L	c_remission	2	8	54604.1
ALBU	ATLRETYGEMADC[57.0215]C[57.0215]AK	3	NA	NA	L	c_remission	3	9	118863
ALBU	ATLRETYGEMADC[57.0215]C[57.0215]AK	3	NA	NA	L	b_ulcer	1	4	260722
ALBU	ATLRETYGEMADC[57.0215]C[57.0215]AK	3	NA	NA	L	b_ulcer	2	5	49283.2
ALBU	ATLRETYGEMADC[57.0215]C[57.0215]AK	3	NA	NA	L	b_ulcer	3	6	140864
ALBU	Q[-17.0265]YLQQC[57.0215]PFEDHVK	2	NA	NA	L	a_healthy	1	1	27215
ALBU	Q[-17.0265]YLQQC[57.0215]PFEDHVK	2	NA	NA	L	a_healthy	2	2	NA
ALBU	Q[-17.0265]YLQQC[57.0215]PFEDHVK	2	NA	NA	L	a_healthy	3	3	34421.3
ALBU	Q[-17.0265]YLQQC[57.0215]PFEDHVK	2	NA	NA	L	c_remission	1	7	NA
ALBU	Q[-17.0265]YLQQC[57.0215]PFEDHVK	2	NA	NA	L	c_remission	2	8	32693.2
ALBU	Q[-17.0265]YLQQC[57.0215]PFEDHVK	2	NA	NA	L	c_remission	3	9	59829.3
ALBU	Q[-17.0265]YLQQC[57.0215]PFEDHVK	2	NA	NA	L	b_ulcer	1	4	62474.4
ALBU	Q[-17.0265]YLQQC[57.0215]PFEDHVK	2	NA	NA	L	b_ulcer	2	5	76221.5
ALBU	Q[-17.0265]YLQQC[57.0215]PFEDHVK	2	NA	NA	L	b_ulcer	3	6	23210.3
ALBU	Q[-17.0265]YLQQC[57.0215]PFEDHVKLVNEVTEFAK	3	NA	NA	L	a_healthy	1	1	23241.9
ALBU	Q[-17.0265]YLQQC[57.0215]PFEDHVKLVNEVTEFAK	3	NA	NA	L	a_healthy	2	2	NA
ALBU	Q[-17.0265]YLQQC[57.0215]PFEDHVKLVNEVTEFAK	3	NA	NA	L	a_healthy	3	3	NA
ALBU	Q[-17.0265]YLQQC[57.0215]PFEDHVKLVNEVTEFAK	3	NA	NA	L	c_remission	1	7	NA
ALBU	Q[-17.0265]YLQQC[57.0215]PFEDHVKLVNEVTEFAK	3	NA	NA	L	c_remission	2	8	28919.7
ALBU	Q[-17.0265]YLQQC[57.0215]PFEDHVKLVNEVTEFAK	3	NA	NA	L	c_remission	3	9	29647.8
ALBU	Q[-17.0265]YLQQC[57.0215]PFEDHVKLVNEVTEFAK	3	NA	NA	L	b_ulcer	1	4	NA
ALBU	Q[-17.0265]YLQQC[57.0215]PFEDHVKLVNEVTEFAK	3	NA	NA	L	b_ulcer	2	5	NA
ALBU	Q[-17.0265]YLQQC[57.0215]PFEDHVKLVNEVTEFAK	3	NA	NA	L	b_ulcer	3	6	NA
ALBU	SKLKEC[57.0215]C[57.0215]EKPLLEK	4	NA	NA	L	a_healthy	1	1	58743.6
ALBU	SKLKEC[57.0215]C[57.0215]EKPLLEK	4	NA	NA	L	a_healthy	2	2	19765.1
ALBU	SKLKEC[57.0215]C[57.0215]EKPLLEK	4	NA	NA	L	a_healthy	3	3	54201.6
ALBU	SKLKEC[57.0215]C[57.0215]EKPLLEK	4	NA	NA	L	c_remission	1	7	NA
ALBU	SKLKEC[57.0215]C[57.0215]EKPLLEK	4	NA	NA	L	c_remission	2	8	24335.9
ALBU	SKLKEC[57.0215]C[57.0215]EKPLLEK	4	NA	NA	L	c_remission	3	9	NA
ALBU	SKLKEC[57.0215]C[57.0215]EKPLLEK	4	NA	NA	L	b_ulcer	1	4	NA
ALBU	SKLKEC[57.0215]C[57.0215]EKPLLEK	4	NA	NA	L	b_ulcer	2	5	NA
ALBU	SKLKEC[57.0215]C[57.0215]EKPLLEK	4	NA	NA	L	b_ulcer	3	6	18247.7
ALBU	SKLVTDLTK	2	NA	NA	L	a_healthy	1	1	589188
ALBU	SKLVTDLTK	2	NA	NA	L	a_healthy	2	2	192415
ALBU	SKLVTDLTK	2	NA	NA	L	a_healthy	3	3	351412
ALBU	SKLVTDLTK	2	NA	NA	L	c_remission	1	7	250199
ALBU	SKLVTDLTK	2	NA	NA	L	c_remission	2	8	243162
ALBU	SKLVTDLTK	2	NA	NA	L	c_remission	3	9	1.12377e+06
ALBU	SKLVTDLTK	2	NA	NA	L	b_ulcer	1	4	977160
ALBU	SKLVTDLTK	2	NA	NA	L	b_ulcer	2	5	250953
ALBU	SKLVTDLTK	2	NA	NA	L	b_ulcer	3	6	313478
ALBU	ADPHEC[57.0215]YAK	2	NA	NA	L	a_healthy	1	1	219775
ALBU	ADPHEC[57.0215]YAK	2	NA	NA	L	a_healthy	2	2	79663.4
ALBU	ADPHEC[57.0215]YAK	2	NA	NA	L	a_healthy	3	3	103676
ALBU	ADPHEC[57.0215]YAK	2	NA	NA	L	c_remission	1	7	293194
ALBU	ADPHEC[57.0215]YAK	2	NA	NA	L	c_remission	2	8	210753
ALBU	ADPHEC[57.0215]YAK	2	NA	NA	L	c_remission	3	9	156622
ALBU	ADPHEC[57.0215]YAK	2	NA	NA	L	b_ulcer	1	4	144909
ALBU	ADPHEC[57.0215]YAK	2	NA	NA	L	b_ulcer	2	5	364254
ALBU	ADPHEC[57.0215]YAK	2	NA	NA	L	b_ulcer	3	6	191192
ALBU	PTLVEVSR	2	NA	NA	L	a_healthy	1	1	2.90341e+06
ALBU	PTLVEVSR	2	NA	NA	L	a_healthy	2	2	2388018
ALBU	PTLVEVSR	2	NA	NA	L	a_healthy	3	3	2.7821e+06
ALBU	PTLVEVSR	2	NA	NA	L	c_remission	1	7	2685041
ALBU	PTLVEVSR	2	NA	NA	L	c_remission	2	8	3.00911e+06
ALBU	PTLVEVSR	2	NA	NA	L	c_remission	3	9	2332422
ALBU	PTLVEVSR	2	NA	NA	L	b_ulcer	1	4	3.1922e+06
ALBU	PTLVEVSR	2	NA	NA	L	b_ulcer	2	5	3789528
ALBU	PTLVEVSR	2	NA	NA	L	b_ulcer	3	6	2.65811e+06
ALBU	ETC[57.0215]FAEEGKK	2	NA	NA	L	a_healthy	1	1	80321.4
ALBU	ETC[57.0215]FAEEGKK	2	NA	NA	L	a_healthy	2	2	26282.2
ALBU	ETC[57.0215]FAEEGKK	2	NA	NA	L	a_healthy	3	3	85608.6
ALBU	ETC[57.0215]FAEEGKK	2	NA	NA	L	c_remission	1	7	60666.9
ALBU	ETC[57.0215]FAEEGKK	2	NA	NA	L	c_remission	2	8	39432.7
ALBU	ETC[57.0215]FAEEGKK	2	NA	NA	L	c_remission	3	9	46574.3
ALBU	ETC[57.0215]FAEEGKK	2	NA	NA	L	b_ulcer	1	4	102555
ALBU	ETC[57.0215]FAEEGKK	2	NA	NA	L	b_ulcer	2	5	262404
ALBU	ETC[57.0215]FAEEGKK	2	NA	NA	L	b_ulcer	3	6	83584.2
ALBU	VSTPTLVEVSR	2	NA	NA	L	a_healthy	1	1	96852.9
ALBU	VSTPTLVEVSR	2	NA	NA	L	a_healthy	2	2	134568
ALBU	VSTPTLVEVSR	2	NA	NA	L	a_healthy	3	3	92586.4
ALBU	VSTPTLVEVSR	2	NA	NA	L	c_remission	1	7	160493
ALBU	VSTPTLVEVSR	2	NA	NA	L	c_remission	2	8	265750
ALBU	VSTPTLVEVSR	2	NA	NA	L	c_remission	3	9	122680
ALBU	VSTPTLVEVSR	2	NA	NA	L	b_ulcer	1	4	147298
ALBU	VSTPTLVEVSR	2	NA	NA	L	b_ulcer	2	5	161287
ALBU	VSTPTLVEVSR	2	NA	NA	L	b_ulcer	3	6	106484
ALBU	TDLTKVHTEC[57.0215]C[57.0215]HGDLLEC[57.0215]ADDRADLAK	4	NA	NA	L	a_healthy	1	1	85345.5
ALBU	TDLTKVHTEC[57.0215]C[57.0215]HGDLLEC[57.0215]ADDRADLAK	4	NA	NA	L	a_healthy	2	2	69012.4
ALBU	TDLTKVHTEC[57.0215]C[57.0215]HGDLLEC[57.0215]ADDRADLAK	4	NA	NA	L	a_healthy	3	3	25546.5
ALBU	TDLTKVHTEC[57.0215]C[57.0215]HGDLLEC[57.0215]ADDRADLAK	4	NA	NA	L	c_remission	1	7	13621.9
ALBU	TDLTKVHTEC[57.0215]C[57.0215]HGDLLEC[57.0215]ADDRADLAK	4	NA	NA	L	c_remission	2	8	53138.2
ALBU	TDLTKVHTEC[57.0215]C[57.0215]HGDLLEC[57.0215]ADDRADLAK	4	NA	NA	L	c_remission	3	9	70421.4
ALBU	TDLTKVHTEC[57.0215]C[57.0215]HGDLLEC[57.0215]ADDRADLAK	4	NA	NA	L	b_ulcer	1	4	67500.2
ALBU	TDLTKVHTEC[57.0215]C[57.0215]HGDLLEC[57.0215]ADDRADLAK	4	NA	NA	L	b_ulcer	2	5	60301.1
ALBU	TDLTKVHTEC[57.0215]C[57.0215]HGDLLEC[57.0215]ADDRADLAK	4	NA	NA	L	b_ulcer	3	6	25804.3
ALBU	TDLTKVHTEC[57.0215]C[57.0215]HGDLLEC[57.0215]ADDRADLAK	5	NA	NA	L	a_healthy	1	1	98732.6
ALBU	TDLTKVHTEC[57.0215]C[57.0215]HGDLLEC[57.0215]ADDRADLAK	5	NA	NA	L	a_healthy	2	2	36374.8
ALBU	TDLTKVHTEC[57.0215]C[57.0215]HGDLLEC[57.0215]ADDRADLAK	5	NA	NA	L	a_healthy	3	3	47418.1
ALBU	TDLTKVHTEC[57.0215]C[57.0215]HGDLLEC[57.0215]ADDRADLAK	5	NA	NA	L	c_remission	1	7	NA
ALBU	TDLTKVHTEC[57.0215]C[57.0215]HGDLLEC[57.0215]ADDRADLAK	5	NA	NA	L	c_remission	2	8	NA
ALBU	TDLTKVHTEC[57.0215]C[57.0215]HGDLLEC[57.0215]ADDRADLAK	5	NA	NA	L	c_remission	3	9	167146
ALBU	TDLTKVHTEC[57.0215]C[57.0215]HGDLLEC[57.0215]ADDRADLAK	5	NA	NA	L	b_ulcer	1	4	122064
ALBU	TDLTKVHTEC[57.0215]C[57.0215]HGDLLEC[57.0215]ADDRADLAK	5	NA	NA	L	b_ulcer	2	5	34363
ALBU	TDLTKVHTEC[57.0215]C[57.0215]HGDLLEC[57.0215]ADDRADLAK	5	NA	NA	L	b_ulcer	3	6	55473.8
ALBU	ETFTFHADIC[57.0215]TLSEK	2	NA	NA	L	a_healthy	1	1	NA
ALBU	ETFTFHADIC[57.0215]TLSEK	2	NA	NA	L	a_healthy	2	2	NA
ALBU	ETFTFHADIC[57.0215]TLSEK	2	NA	NA	L	a_healthy	3	3	37077
ALBU	ETFTFHADIC[57.0215]TLSEK	2	NA	NA	L	c_remission	1	7	NA
ALBU	ETFTFHADIC[57.0215]TLSEK	2	NA	NA	L	c_remission	2	8	NA
ALBU	ETFTFHADIC[57.0215]TLSEK	2	NA	NA	L	c_remission	3	9	NA
ALBU	ETFTFHADIC[57.0215]TLSEK	2	NA	NA	L	b_ulcer	1	4	NA
ALBU	ETFTFHADIC[57.0215]TLSEK	2	NA	NA	L	b_ulcer	2	5	NA
ALBU	ETFTFHADIC[57.0215]TLSEK	2	NA	NA	L	b_ulcer	3	6	20667.1
ALBU	ETFTFHADIC[57.0215]TLSEKER	3	NA	NA	L	a_healthy	1	1	189114
ALBU	ETFTFHADIC[57.0215]TLSEKER	3	NA	NA	L	a_healthy	2	2	38344.2
ALBU	ETFTFHADIC[57.0215]TLSEKER	3	NA	NA	L	a_healthy	3	3	181470
ALBU	ETFTFHADIC[57.0215]TLSEKER	3	NA	NA	L	c_remission	1	7	340191
ALBU	ETFTFHADIC[57.0215]TLSEKER	3	NA	NA	L	c_remission	2	8	75491.9
ALBU	ETFTFHADIC[57.0215]TLSEKER	3	NA	NA	L	c_remission	3	9	208627
ALBU	ETFTFHADIC[57.0215]TLSEKER	3	NA	NA	L	b_ulcer	1	4	179361
ALBU	ETFTFHADIC[57.0215]TLSEKER	3	NA	NA	L	b_ulcer	2	5	386048
ALBU	ETFTFHADIC[57.0215]TLSEKER	3	NA	NA	L	b_ulcer	3	6	173786
ALBU	LSQRFPK	2	NA	NA	L	a_healthy	1	1	32423
ALBU	LSQRFPK	2	NA	NA	L	a_healthy	2	2	NA
ALBU	LSQRFPK	2	NA	NA	L	a_healthy	3	3	NA
ALBU	LSQRFPK	2	NA	NA	L	c_remission	1	7	3730706
ALBU	LSQRFPK	2	NA	NA	L	c_remission	2	8	2615837
ALBU	LSQRFPK	2	NA	NA	L	c_remission	3	9	27287.8
ALBU	LSQRFPK	2	NA	NA	L	b_ulcer	1	4	NA
ALBU	LSQRFPK	2	NA	NA	L	b_ulcer	2	5	4632351
ALBU	LSQRFPK	2	NA	NA	L	b_ulcer	3	6	24498.6
ALBU	LSQRFPKAEFAEV	3	NA	NA	L	a_healthy	1	1	NA
ALBU	LSQRFPKAEFAEV	3	NA	NA	L	a_healthy	2	2	48514.4
ALBU	LSQRFPKAEFAEV	3	NA	NA	L	a_healthy	3	3	NA
ALBU	LSQRFPKAEFAEV	3	NA	NA	L	c_remission	1	7	NA
ALBU	LSQRFPKAEFAEV	3	NA	NA	L	c_remission	2	8	NA
ALBU	LSQRFPKAEFAEV	3	NA	NA	L	c_remission	3	9	NA
ALBU	LSQRFPKAEFAEV	3	NA	NA	L	b_ulcer	1	4	NA
ALBU	LSQRFPKAEFAEV	3	NA	NA	L	b_ulcer	2	5	NA
ALBU	LSQRFPKAEFAEV	3	NA	NA	L	b_ulcer	3	6	NA
ALBU	DIC[57.0215]TLSEKER	2	NA	NA	L	a_healthy	1	1	NA
ALBU	DIC[57.0215]TLSEKER	2	NA	NA	L	a_healthy	2	2	NA
ALBU	DIC[57.0215]TLSEKER	2	NA	NA	L	a_healthy	3	3	13171.7
ALBU	DIC[57.0215]TLSEKER	2	NA	NA	L	c_remission	1	7	NA
ALBU	DIC[57.0215]TLSEKER	2	NA	NA	L	c_remission	2	8	34412.1
ALBU	DIC[57.0215]TLSEKER	2	NA	NA	L	c_remission	3	9	NA
ALBU	DIC[57.0215]TLSEKER	2	NA	NA	L	b_ulcer	1	4	NA
ALBU	DIC[57.0215]TLSEKER	2	NA	NA	L	b_ulcer	2	5	17000.9
ALBU	DIC[57.0215]TLSEKER	2	NA	NA	L	b_ulcer	3	6	6417.31
ALBU	LSQRFPKAEFAEVSK	2	NA	NA	L	a_healthy	1	1	79368.8
ALBU	LSQRFPKAEFAEVSK	2	NA	NA	L	a_healthy	2	2	72397.1
ALBU	LSQRFPKAEFAEVSK	2	NA	NA	L	a_healthy	3	3	NA
ALBU	LSQRFPKAEFAEVSK	2	NA	NA	L	c_remission	1	7	NA
ALBU	LSQRFPKAEFAEVSK	2	NA	NA	L	c_remission	2	8	119021
ALBU	LSQRFPKAEFAEVSK	2	NA	NA	L	c_remission	3	9	NA
ALBU	LSQRFPKAEFAEVSK	2	NA	NA	L	b_ulcer	1	4	NA
ALBU	LSQRFPKAEFAEVSK	2	NA	NA	L	b_ulcer	2	5	102318
ALBU	LSQRFPKAEFAEVSK	2	NA	NA	L	b_ulcer	3	6	NA
ALBU	HGDLLEC[57.0215]ADDRADLAK	2	NA	NA	L	a_healthy	1	1	158382
ALBU	HGDLLEC[57.0215]ADDRADLAK	2	NA	NA	L	a_healthy	2	2	34897.8
ALBU	HGDLLEC[57.0215]ADDRADLAK	2	NA	NA	L	a_healthy	3	3	128333
ALBU	HGDLLEC[57.0215]ADDRADLAK	2	NA	NA	L	c_remission	1	7	127107
ALBU	HGDLLEC[57.0215]ADDRADLAK	2	NA	NA	L	c_remission	2	8	58769.5
ALBU	HGDLLEC[57.0215]ADDRADLAK	2	NA	NA	L	c_remission	3	9	164642
ALBU	HGDLLEC[57.0215]ADDRADLAK	2	NA	NA	L	b_ulcer	1	4	163834
ALBU	HGDLLEC[57.0215]ADDRADLAK	2	NA	NA	L	b_ulcer	2	5	454540
ALBU	HGDLLEC[57.0215]ADDRADLAK	2	NA	NA	L	b_ulcer	3	6	116961
ALBU	LSQRFPKAEFAEVSK	3	NA	NA	L	a_healthy	1	1	608057
ALBU	LSQRFPKAEFAEVSK	3	NA	NA	L	a_healthy	2	2	747211
ALBU	LSQRFPKAEFAEVSK	3	NA	NA	L	a_healthy	3	3	207562
ALBU	LSQRFPKAEFAEVSK	3	NA	NA	L	c_remission	1	7	164016
ALBU	LSQRFPKAEFAEVSK	3	NA	NA	L	c_remission	2	8	819023
ALBU	LSQRFPKAEFAEVSK	3	NA	NA	L	c_remission	3	9	160921
ALBU	LSQRFPKAEFAEVSK	3	NA	NA	L	b_ulcer	1	4	227415
ALBU	LSQRFPKAEFAEVSK	3	NA	NA	L	b_ulcer	2	5	418632
ALBU	LSQRFPKAEFAEVSK	3	NA	NA	L	b_ulcer	3	6	93491.5
ALBU	GDKLC[57.0215]TVATLR	2	NA	NA	L	a_healthy	1	1	201486
ALBU	GDKLC[57.0215]TVATLR	2	NA	NA	L	a_healthy	2	2	61300.9
ALBU	GDKLC[57.0215]TVATLR	2	NA	NA	L	a_healthy	3	3	290330
ALBU	GDKLC[57.0215]TVATLR	2	NA	NA	L	c_remission	1	7	322363
ALBU	GDKLC[57.0215]TVATLR	2	NA	NA	L	c_remission	2	8	121410
ALBU	GDKLC[57.0215]TVATLR	2	NA	NA	L	c_remission	3	9	206393
ALBU	GDKLC[57.0215]TVATLR	2	NA	NA	L	b_ulcer	1	4	265673
ALBU	GDKLC[57.0215]TVATLR	2	NA	NA	L	b_ulcer	2	5	426268
ALBU	GDKLC[57.0215]TVATLR	2	NA	NA	L	b_ulcer	3	6	306269
ALBU	HGDLLEC[57.0215]ADDRADLAK	3	NA	NA	L	a_healthy	1	1	539074
ALBU	HGDLLEC[57.0215]ADDRADLAK	3	NA	NA	L	a_healthy	2	2	217732
ALBU	HGDLLEC[57.0215]ADDRADLAK	3	NA	NA	L	a_healthy	3	3	341971
ALBU	HGDLLEC[57.0215]ADDRADLAK	3	NA	NA	L	c_remission	1	7	214823
ALBU	HGDLLEC[57.0215]ADDRADLAK	3	NA	NA	L	c_remission	2	8	371293
ALBU	HGDLLEC[57.0215]ADDRADLAK	3	NA	NA	L	c_remission	3	9	1205083
ALBU	HGDLLEC[57.0215]ADDRADLAK	3	NA	NA	L	b_ulcer	1	4	1.12471e+06
ALBU	HGDLLEC[57.0215]ADDRADLAK	3	NA	NA	L	b_ulcer	2	5	378978
ALBU	HGDLLEC[57.0215]ADDRADLAK	3	NA	NA	L	b_ulcer	3	6	325242
ALBU	LSQRFPKAEFAEVSK	4	NA	NA	L	a_healthy	1	1	461288
ALBU	LSQRFPKAEFAEVSK	4	NA	NA	L	a_healthy	2	2	739730
ALBU	LSQRFPKAEFAEVSK	4	NA	NA	L	a_healthy	3	3	127789
ALBU	LSQRFPKAEFAEVSK	4	NA	NA	L	c_remission	1	7	97892.7
ALBU	LSQRFPKAEFAEVSK	4	NA	NA	L	c_remission	2	8	694111
ALBU	LSQRFPKAEFAEVSK	4	NA	NA	L	c_remission	3	9	87269.9
ALBU	LSQRFPKAEFAEVSK	4	NA	NA	L	b_ulcer	1	4	194183
ALBU	LSQRFPKAEFAEVSK	4	NA	NA	L	b_ulcer	2	5	159772
ALBU	LSQRFPKAEFAEVSK	4	NA	NA	L	b_ulcer	3	6	69016.6
ALBU	GDKLC[57.0215]TVATLRETYGEMADC[57.0215]C[57.0215]AK	3	NA	NA	L	a_healthy	1	1	NA
ALBU	GDKLC[57.0215]TVATLRETYGEMADC[57.0215]C[57.0215]AK	3	NA	NA	L	a_healthy	2	2	NA
ALBU	GDKLC[57.0215]TVATLRETYGEMADC[57.0215]C[57.0215]AK	3	NA	NA	L	a_healthy	3	3	NA
ALBU	GDKLC[57.0215]TVATLRETYGEMADC[57.0215]C[57.0215]AK	3	NA	NA	L	c_remission	1	7	NA
ALBU	GDKLC[57.0215]TVATLRETYGEMADC[57.0215]C[57.0215]AK	3	NA	NA	L	c_remission	2	8	55276.7
ALBU	GDKLC[57.0215]TVATLRETYGEMADC[57.0215]C[57.0215]AK	3	NA	NA	L	c_remission	3	9	NA
ALBU	GDKLC[57.0215]TVATLRETYGEMADC[57.0215]C[57.0215]AK	3	NA	NA	L	b_ulcer	1	4	NA
ALBU	GDKLC[57.0215]TVATLRETYGEMADC[57.0215]C[57.0215]AK	3	NA	NA	L	b_ulcer	2	5	41254.7
ALBU	GDKLC[57.0215]TVATLRETYGEMADC[57.0215]C[57.0215]AK	3	NA	NA	L	b_ulcer	3	6	NA
ALBU	HGDLLEC[57.0215]ADDRADLAK	4	NA	NA	L	a_healthy	1	1	NA
ALBU	HGDLLEC[57.0215]ADDRADLAK	4	NA	NA	L	a_healthy	2	2	NA
ALBU	HGDLLEC[57.0215]ADDRADLAK	4	NA	NA	L	a_healthy	3	3	NA
ALBU	HGDLLEC[57.0215]ADDRADLAK	4	NA	NA	L	c_remission	1	7	NA
ALBU	HGDLLEC[57.0215]ADDRADLAK	4	NA	NA	L	c_remission	2	8	NA
ALBU	HGDLLEC[57.0215]ADDRADLAK	4	NA	NA	L	c_remission	3	9	NA
ALBU	HGDLLEC[57.0215]ADDRADLAK	4	NA	NA	L	b_ulcer	1	4	11482.7
ALBU	HGDLLEC[57.0215]ADDRADLAK	4	NA	NA	L	b_ulcer	2	5	NA
ALBU	HGDLLEC[57.0215]ADDRADLAK	4	NA	NA	L	b_ulcer	3	6	NA
ALBU	GDKLC[57.0215]TVATLRETYGEMADC[57.0215]C[57.0215]AK	4	NA	NA	L	a_healthy	1	1	55606.4
ALBU	GDKLC[57.0215]TVATLRETYGEMADC[57.0215]C[57.0215]AK	4	NA	NA	L	a_healthy	2	2	NA
ALBU	GDKLC[57.0215]TVATLRETYGEMADC[57.0215]C[57.0215]AK	4	NA	NA	L	a_healthy	3	3	27528.5
ALBU	GDKLC[57.0215]TVATLRETYGEMADC[57.0215]C[57.0215]AK	4	NA	NA	L	c_remission	1	7	47385.9
ALBU	GDKLC[57.0215]TVATLRETYGEMADC[57.0215]C[57.0215]AK	4	NA	NA	L	c_remission	2	8	64823
ALBU	GDKLC[57.0215]TVATLRETYGEMADC[57.0215]C[57.0215]AK	4	NA	NA	L	c_remission	3	9	51105.9
ALBU	GDKLC[57.0215]TVATLRETYGEMADC[57.0215]C[57.0215]AK	4	NA	NA	L	b_ulcer	1	4	39685.4
ALBU	GDKLC[57.0215]TVATLRETYGEMADC[57.0215]C[57.0215]AK	4	NA	NA	L	b_ulcer	2	5	45347.8
ALBU	GDKLC[57.0215]TVATLRETYGEMADC[57.0215]C[57.0215]AK	4	NA	NA	L	b_ulcer	3	6	32105.2
ALBU	HGDLLEC[57.0215]ADDRADLAKYIC[57.0215]ENQDSISSK	4	NA	NA	L	a_healthy	1	1	68783.8
ALBU	HGDLLEC[57.0215]ADDRADLAKYIC[57.0215]ENQDSISSK	4	NA	NA	L	a_healthy	2	2	25864.1
ALBU	HGDLLEC[57.0215]ADDRADLAKYIC[57.0215]ENQDSISSK	4	NA	NA	L	a_healthy	3	3	14522.7
ALBU	HGDLLEC[57.0215]ADDRADLAKYIC[57.0215]ENQDSISSK	4	NA	NA	L	c_remission	1	7	NA
ALBU	HGDLLEC[57.0215]ADDRADLAKYIC[57.0215]ENQDSISSK	4	NA	NA	L	c_remission	2	8	45119.6
ALBU	HGDLLEC[57.0215]ADDRADLAKYIC[57.0215]ENQDSISSK	4	NA	NA	L	c_remission	3	9	112466
ALBU	HGDLLEC[57.0215]ADDRADLAKYIC[57.0215]ENQDSISSK	4	NA	NA	L	b_ulcer	1	4	62125.6
ALBU	HGDLLEC[57.0215]ADDRADLAKYIC[57.0215]ENQDSISSK	4	NA	NA	L	b_ulcer	2	5	NA
ALBU	HGDLLEC[57.0215]ADDRADLAKYIC[57.0215]ENQDSISSK	4	NA	NA	L	b_ulcer	3	6	NA
ALBU	HGDLLEC[57.0215]ADDRADLAKYIC[57.0215]ENQDSISSK	5	NA	NA	L	a_healthy	1	1	NA
ALBU	HGDLLEC[57.0215]ADDRADLAKYIC[57.0215]ENQDSISSK	5	NA	NA	L	a_healthy	2	2	NA
ALBU	HGDLLEC[57.0215]ADDRADLAKYIC[57.0215]ENQDSISSK	5	NA	NA	L	a_healthy	3	3	NA
ALBU	HGDLLEC[57.0215]ADDRADLAKYIC[57.0215]ENQDSISSK	5	NA	NA	L	c_remission	1	7	NA
ALBU	HGDLLEC[57.0215]ADDRADLAKYIC[57.0215]ENQDSISSK	5	NA	NA	L	c_remission	2	8	NA
ALBU	HGDLLEC[57.0215]ADDRADLAKYIC[57.0215]ENQDSISSK	5	NA	NA	L	c_remission	3	9	41105
ALBU	HGDLLEC[57.0215]ADDRADLAKYIC[57.0215]ENQDSISSK	5	NA	NA	L	b_ulcer	1	4	NA
ALBU	HGDLLEC[57.0215]ADDRADLAKYIC[57.0215]ENQDSISSK	5	NA	NA	L	b_ulcer	2	5	NA
ALBU	HGDLLEC[57.0215]ADDRADLAKYIC[57.0215]ENQDSISSK	5	NA	NA	L	b_ulcer	3	6	NA
ALBU	YVPKEFNAETFTFHADIC[57.0215]TLSEKER	4	NA	NA	L	a_healthy	1	1	NA
ALBU	YVPKEFNAETFTFHADIC[57.0215]TLSEKER	4	NA	NA	L	a_healthy	2	2	NA
ALBU	YVPKEFNAETFTFHADIC[57.0215]TLSEKER	4	NA	NA	L	a_healthy	3	3	24996.9
ALBU	YVPKEFNAETFTFHADIC[57.0215]TLSEKER	4	NA	NA	L	c_remission	1	7	27475.3
ALBU	YVPKEFNAETFTFHADIC[57.0215]TLSEKER	4	NA	NA	L	c_remission	2	8	NA
ALBU	YVPKEFNAETFTFHADIC[57.0215]TLSEKER	4	NA	NA	L	c_remission	3	9	NA
ALBU	YVPKEFNAETFTFHADIC[57.0215]TLSEKER	4	NA	NA	L	b_ulcer	1	4	28883.1
ALBU	YVPKEFNAETFTFHADIC[57.0215]TLSEKER	4	NA	NA	L	b_ulcer	2	5	61021.9
ALBU	YVPKEFNAETFTFHADIC[57.0215]TLSEKER	4	NA	NA	L	b_ulcer	3	6	16287.5
ALBU	ETTLEKC[57.0215]C[57.0215]AAADPHEC[57.0215]YAK	3	NA	NA	L	a_healthy	1	1	47191.3
ALBU	ETTLEKC[57.0215]C[57.0215]AAADPHEC[57.0215]YAK	3	NA	NA	L	a_healthy	2	2	42759.2
ALBU	ETTLEKC[57.0215]C[57.0215]AAADPHEC[57.0215]YAK	3	NA	NA	L	a_healthy	3	3	14075.2
ALBU	ETTLEKC[57.0215]C[57.0215]AAADPHEC[57.0215]YAK	3	NA	NA	L	c_remission	1	7	NA
ALBU	ETTLEKC[57.0215]C[57.0215]AAADPHEC[57.0215]YAK	3	NA	NA	L	c_remission	2	8	43299.7
ALBU	ETTLEKC[57.0215]C[57.0215]AAADPHEC[57.0215]YAK	3	NA	NA	L	c_remission	3	9	NA
ALBU	ETTLEKC[57.0215]C[57.0215]AAADPHEC[57.0215]YAK	3	NA	NA	L	b_ulcer	1	4	14376.6
ALBU	ETTLEKC[57.0215]C[57.0215]AAADPHEC[57.0215]YAK	3	NA	NA	L	b_ulcer	2	5	36771.5
ALBU	ETTLEKC[57.0215]C[57.0215]AAADPHEC[57.0215]YAK	3	NA	NA	L	b_ulcer	3	6	7416.76
ALBU	AEAKDVFLGMFLYEYAR	2	NA	NA	L	a_healthy	1	1	36474.6
ALBU	AEAKDVFLGMFLYEYAR	2	NA	NA	L	a_healthy	2	2	NA
ALBU	AEAKDVFLGMFLYEYAR	2	NA	NA	L	a_healthy	3	3	30316.8
ALBU	AEAKDVFLGMFLYEYAR	2	NA	NA	L	c_remission	1	7	26038.3
ALBU	AEAKDVFLGMFLYEYAR	2	NA	NA	L	c_remission	2	8	NA
ALBU	AEAKDVFLGMFLYEYAR	2	NA	NA	L	c_remission	3	9	19651.4
ALBU	AEAKDVFLGMFLYEYAR	2	NA	NA	L	b_ulcer	1	4	24827.2
ALBU	AEAKDVFLGMFLYEYAR	2	NA	NA	L	b_ulcer	2	5	102986
ALBU	AEAKDVFLGMFLYEYAR	2	NA	NA	L	b_ulcer	3	6	22195.2
ALBU	ETYGEMADC[57.0215]C[57.0215]AK	1	NA	NA	L	a_healthy	1	1	NA
ALBU	ETYGEMADC[57.0215]C[57.0215]AK	1	NA	NA	L	a_healthy	2	2	NA
ALBU	ETYGEMADC[57.0215]C[57.0215]AK	1	NA	NA	L	a_healthy	3	3	3344.56
ALBU	ETYGEMADC[57.0215]C[57.0215]AK	1	NA	NA	L	c_remission	1	7	NA
ALBU	ETYGEMADC[57.0215]C[57.0215]AK	1	NA	NA	L	c_remission	2	8	NA
ALBU	ETYGEMADC[57.0215]C[57.0215]AK	1	NA	NA	L	c_remission	3	9	NA
ALBU	ETYGEMADC[57.0215]C[57.0215]AK	1	NA	NA	L	b_ulcer	1	4	NA
ALBU	ETYGEMADC[57.0215]C[57.0215]AK	1	NA	NA	L	b_ulcer	2	5	NA
ALBU	ETYGEMADC[57.0215]C[57.0215]AK	1	NA	NA	L	b_ulcer	3	6	NA
ALBU	TEC[57.0215]C[57.0215]HGDLLEC[57.0215]ADDRADLAK	2	NA	NA	L	a_healthy	1	1	380510
ALBU	TEC[57.0215]C[57.0215]HGDLLEC[57.0215]ADDRADLAK	2	NA	NA	L	a_healthy	2	2	67090.8
ALBU	TEC[57.0215]C[57.0215]HGDLLEC[57.0215]ADDRADLAK	2	NA	NA	L	a_healthy	3	3	203225
ALBU	TEC[57.0215]C[57.0215]HGDLLEC[57.0215]ADDRADLAK	2	NA	NA	L	c_remission	1	7	428513
ALBU	TEC[57.0215]C[57.0215]HGDLLEC[57.0215]ADDRADLAK	2	NA	NA	L	c_remission	2	8	63884.6
ALBU	TEC[57.0215]C[57.0215]HGDLLEC[57.0215]ADDRADLAK	2	NA	NA	L	c_remission	3	9	320347
ALBU	TEC[57.0215]C[57.0215]HGDLLEC[57.0215]ADDRADLAK	2	NA	NA	L	b_ulcer	1	4	341813
ALBU	TEC[57.0215]C[57.0215]HGDLLEC[57.0215]ADDRADLAK	2	NA	NA	L	b_ulcer	2	5	827533
ALBU	TEC[57.0215]C[57.0215]HGDLLEC[57.0215]ADDRADLAK	2	NA	NA	L	b_ulcer	3	6	256952
ALBU	ETYGEMADC[57.0215]C[57.0215]AK	2	NA	NA	L	a_healthy	1	1	1.96836e+06
ALBU	ETYGEMADC[57.0215]C[57.0215]AK	2	NA	NA	L	a_healthy	2	2	1.89544e+06
ALBU	ETYGEMADC[57.0215]C[57.0215]AK	2	NA	NA	L	a_healthy	3	3	5525734
ALBU	ETYGEMADC[57.0215]C[57.0215]AK	2	NA	NA	L	c_remission	1	7	1.87517e+06
ALBU	ETYGEMADC[57.0215]C[57.0215]AK	2	NA	NA	L	c_remission	2	8	3.78369e+06
ALBU	ETYGEMADC[57.0215]C[57.0215]AK	2	NA	NA	L	c_remission	3	9	1.55464e+06
ALBU	ETYGEMADC[57.0215]C[57.0215]AK	2	NA	NA	L	b_ulcer	1	4	4.8779e+06
ALBU	ETYGEMADC[57.0215]C[57.0215]AK	2	NA	NA	L	b_ulcer	2	5	8507415
ALBU	ETYGEMADC[57.0215]C[57.0215]AK	2	NA	NA	L	b_ulcer	3	6	4.41663e+06
ALBU	TEC[57.0215]C[57.0215]HGDLLEC[57.0215]ADDRADLAK	3	NA	NA	L	a_healthy	1	1	4799370
ALBU	TEC[57.0215]C[57.0215]HGDLLEC[57.0215]ADDRADLAK	3	NA	NA	L	a_healthy	2	2	2.28173e+06
ALBU	TEC[57.0215]C[57.0215]HGDLLEC[57.0215]ADDRADLAK	3	NA	NA	L	a_healthy	3	3	4902437
ALBU	TEC[57.0215]C[57.0215]HGDLLEC[57.0215]ADDRADLAK	3	NA	NA	L	c_remission	1	7	3.92211e+06
ALBU	TEC[57.0215]C[57.0215]HGDLLEC[57.0215]ADDRADLAK	3	NA	NA	L	c_remission	2	8	3.67693e+06
ALBU	TEC[57.0215]C[57.0215]HGDLLEC[57.0215]ADDRADLAK	3	NA	NA	L	c_remission	3	9	2.93037e+06
ALBU	TEC[57.0215]C[57.0215]HGDLLEC[57.0215]ADDRADLAK	3	NA	NA	L	b_ulcer	1	4	5009367
ALBU	TEC[57.0215]C[57.0215]HGDLLEC[57.0215]ADDRADLAK	3	NA	NA	L	b_ulcer	2	5	9119362
ALBU	TEC[57.0215]C[57.0215]HGDLLEC[57.0215]ADDRADLAK	3	NA	NA	L	b_ulcer	3	6	4.52142e+06
ALBU	ETYGEMADC[57.0215]C[57.0215]AK	3	NA	NA	L	a_healthy	1	1	4879.95
ALBU	ETYGEMADC[57.0215]C[57.0215]AK	3	NA	NA	L	a_healthy	2	2	26063
ALBU	ETYGEMADC[57.0215]C[57.0215]AK	3	NA	NA	L	a_healthy	3	3	18739
ALBU	ETYGEMADC[57.0215]C[57.0215]AK	3	NA	NA	L	c_remission	1	7	NA
ALBU	ETYGEMADC[57.0215]C[57.0215]AK	3	NA	NA	L	c_remission	2	8	24899.2
ALBU	ETYGEMADC[57.0215]C[57.0215]AK	3	NA	NA	L	c_remission	3	9	NA
ALBU	ETYGEMADC[57.0215]C[57.0215]AK	3	NA	NA	L	b_ulcer	1	4	91126
ALBU	ETYGEMADC[57.0215]C[57.0215]AK	3	NA	NA	L	b_ulcer	2	5	22222.3
ALBU	ETYGEMADC[57.0215]C[57.0215]AK	3	NA	NA	L	b_ulcer	3	6	14790.5
ALBU	ETYGEMADC[57.0215]C[57.0215]AKQEPER	2	NA	NA	L	a_healthy	1	1	NA
ALBU	ETYGEMADC[57.0215]C[57.0215]AKQEPER	2	NA	NA	L	a_healthy	2	2	NA
ALBU	ETYGEMADC[57.0215]C[57.0215]AKQEPER	2	NA	NA	L	a_healthy	3	3	31016.8
ALBU	ETYGEMADC[57.0215]C[57.0215]AKQEPER	2	NA	NA	L	c_remission	1	7	NA
ALBU	ETYGEMADC[57.0215]C[57.0215]AKQEPER	2	NA	NA	L	c_remission	2	8	NA
ALBU	ETYGEMADC[57.0215]C[57.0215]AKQEPER	2	NA	NA	L	c_remission	3	9	NA
ALBU	ETYGEMADC[57.0215]C[57.0215]AKQEPER	2	NA	NA	L	b_ulcer	1	4	NA
ALBU	ETYGEMADC[57.0215]C[57.0215]AKQEPER	2	NA	NA	L	b_ulcer	2	5	56977.9
ALBU	ETYGEMADC[57.0215]C[57.0215]AKQEPER	2	NA	NA	L	b_ulcer	3	6	NA
ALBU	TEC[57.0215]C[57.0215]HGDLLEC[57.0215]ADDRADLAK	4	NA	NA	L	a_healthy	1	1	92485.9
ALBU	TEC[57.0215]C[57.0215]HGDLLEC[57.0215]ADDRADLAK	4	NA	NA	L	a_healthy	2	2	60787.7
ALBU	TEC[57.0215]C[57.0215]HGDLLEC[57.0215]ADDRADLAK	4	NA	NA	L	a_healthy	3	3	97696.6
ALBU	TEC[57.0215]C[57.0215]HGDLLEC[57.0215]ADDRADLAK	4	NA	NA	L	c_remission	1	7	111343
ALBU	TEC[57.0215]C[57.0215]HGDLLEC[57.0215]ADDRADLAK	4	NA	NA	L	c_remission	2	8	160607
ALBU	TEC[57.0215]C[57.0215]HGDLLEC[57.0215]ADDRADLAK	4	NA	NA	L	c_remission	3	9	73577.9
ALBU	TEC[57.0215]C[57.0215]HGDLLEC[57.0215]ADDRADLAK	4	NA	NA	L	b_ulcer	1	4	76558.1
ALBU	TEC[57.0215]C[57.0215]HGDLLEC[57.0215]ADDRADLAK	4	NA	NA	L	b_ulcer	2	5	157526
ALBU	TEC[57.0215]C[57.0215]HGDLLEC[57.0215]ADDRADLAK	4	NA	NA	L	b_ulcer	3	6	80966.8
ALBU	TEC[57.0215]C[57.0215]QAADK	1	NA	NA	L	a_healthy	1	1	NA
ALBU	TEC[57.0215]C[57.0215]QAADK	1	NA	NA	L	a_healthy	2	2	NA
ALBU	TEC[57.0215]C[57.0215]QAADK	1	NA	NA	L	a_healthy	3	3	49572.1
ALBU	TEC[57.0215]C[57.0215]QAADK	1	NA	NA	L	c_remission	1	7	81641.5
ALBU	TEC[57.0215]C[57.0215]QAADK	1	NA	NA	L	c_remission	2	8	NA
ALBU	TEC[57.0215]C[57.0215]QAADK	1	NA	NA	L	c_remission	3	9	NA
ALBU	TEC[57.0215]C[57.0215]QAADK	1	NA	NA	L	b_ulcer	1	4	NA
ALBU	TEC[57.0215]C[57.0215]QAADK	1	NA	NA	L	b_ulcer	2	5	111867
ALBU	TEC[57.0215]C[57.0215]QAADK	1	NA	NA	L	b_ulcer	3	6	50633
ALBU	ETYGEMADC[57.0215]C[57.0215]AKQEPER	3	NA	NA	L	a_healthy	1	1	85866.2
ALBU	ETYGEMADC[57.0215]C[57.0215]AKQEPER	3	NA	NA	L	a_healthy	2	2	46198.4
ALBU	ETYGEMADC[57.0215]C[57.0215]AKQEPER	3	NA	NA	L	a_healthy	3	3	106576
ALBU	ETYGEMADC[57.0215]C[57.0215]AKQEPER	3	NA	NA	L	c_remission	1	7	89672.6
ALBU	ETYGEMADC[57.0215]C[57.0215]AKQEPER	3	NA	NA	L	c_remission	2	8	86836.7
ALBU	ETYGEMADC[57.0215]C[57.0215]AKQEPER	3	NA	NA	L	c_remission	3	9	52462.5
ALBU	ETYGEMADC[57.0215]C[57.0215]AKQEPER	3	NA	NA	L	b_ulcer	1	4	94775.1
ALBU	ETYGEMADC[57.0215]C[57.0215]AKQEPER	3	NA	NA	L	b_ulcer	2	5	192833
ALBU	ETYGEMADC[57.0215]C[57.0215]AKQEPER	3	NA	NA	L	b_ulcer	3	6	90236
ALBU	TEC[57.0215]C[57.0215]QAADK	2	NA	NA	L	a_healthy	1	1	106319
ALBU	TEC[57.0215]C[57.0215]QAADK	2	NA	NA	L	a_healthy	2	2	NA
ALBU	TEC[57.0215]C[57.0215]QAADK	2	NA	NA	L	a_healthy	3	3	112152
ALBU	TEC[57.0215]C[57.0215]QAADK	2	NA	NA	L	c_remission	1	7	212347
ALBU	TEC[57.0215]C[57.0215]QAADK	2	NA	NA	L	c_remission	2	8	NA
ALBU	TEC[57.0215]C[57.0215]QAADK	2	NA	NA	L	c_remission	3	9	56051.2
ALBU	TEC[57.0215]C[57.0215]QAADK	2	NA	NA	L	b_ulcer	1	4	41247.3
ALBU	TEC[57.0215]C[57.0215]QAADK	2	NA	NA	L	b_ulcer	2	5	384616
ALBU	TEC[57.0215]C[57.0215]QAADK	2	NA	NA	L	b_ulcer	3	6	104483
ALBU	ETYGEMADC[57.0215]C[57.0215]AKQEPERNEC[57.0215]	3	NA	NA	L	a_healthy	1	1	NA
ALBU	ETYGEMADC[57.0215]C[57.0215]AKQEPERNEC[57.0215]	3	NA	NA	L	a_healthy	2	2	NA
ALBU	ETYGEMADC[57.0215]C[57.0215]AKQEPERNEC[57.0215]	3	NA	NA	L	a_healthy	3	3	NA
ALBU	ETYGEMADC[57.0215]C[57.0215]AKQEPERNEC[57.0215]	3	NA	NA	L	c_remission	1	7	NA
ALBU	ETYGEMADC[57.0215]C[57.0215]AKQEPERNEC[57.0215]	3	NA	NA	L	c_remission	2	8	NA
ALBU	ETYGEMADC[57.0215]C[57.0215]AKQEPERNEC[57.0215]	3	NA	NA	L	c_remission	3	9	43445.9
ALBU	ETYGEMADC[57.0215]C[57.0215]AKQEPERNEC[57.0215]	3	NA	NA	L	b_ulcer	1	4	NA
ALBU	ETYGEMADC[57.0215]C[57.0215]AKQEPERNEC[57.0215]	3	NA	NA	L	b_ulcer	2	5	NA
ALBU	ETYGEMADC[57.0215]C[57.0215]AKQEPERNEC[57.0215]	3	NA	NA	L	b_ulcer	3	6	NA
ALBU	TEC[57.0215]C[57.0215]QAADKAAC[57.0215]LLPK	2	NA	NA	L	a_healthy	1	1	1.28919e+06
ALBU	TEC[57.0215]C[57.0215]QAADKAAC[57.0215]LLPK	2	NA	NA	L	a_healthy	2	2	390877
ALBU	TEC[57.0215]C[57.0215]QAADKAAC[57.0215]LLPK	2	NA	NA	L	a_healthy	3	3	718244
ALBU	TEC[57.0215]C[57.0215]QAADKAAC[57.0215]LLPK	2	NA	NA	L	c_remission	1	7	774774
ALBU	TEC[57.0215]C[57.0215]QAADKAAC[57.0215]LLPK	2	NA	NA	L	c_remission	2	8	469957
ALBU	TEC[57.0215]C[57.0215]QAADKAAC[57.0215]LLPK	2	NA	NA	L	c_remission	3	9	374647
ALBU	TEC[57.0215]C[57.0215]QAADKAAC[57.0215]LLPK	2	NA	NA	L	b_ulcer	1	4	807697
ALBU	TEC[57.0215]C[57.0215]QAADKAAC[57.0215]LLPK	2	NA	NA	L	b_ulcer	2	5	3276054
ALBU	TEC[57.0215]C[57.0215]QAADKAAC[57.0215]LLPK	2	NA	NA	L	b_ulcer	3	6	1.04851e+06
ALBU	GDLLEC[57.0215]ADDRADLAK	2	NA	NA	L	a_healthy	1	1	789114
ALBU	GDLLEC[57.0215]ADDRADLAK	2	NA	NA	L	a_healthy	2	2	229314
ALBU	GDLLEC[57.0215]ADDRADLAK	2	NA	NA	L	a_healthy	3	3	734350
ALBU	GDLLEC[57.0215]ADDRADLAK	2	NA	NA	L	c_remission	1	7	545000
ALBU	GDLLEC[57.0215]ADDRADLAK	2	NA	NA	L	c_remission	2	8	410232
ALBU	GDLLEC[57.0215]ADDRADLAK	2	NA	NA	L	c_remission	3	9	374851
ALBU	GDLLEC[57.0215]ADDRADLAK	2	NA	NA	L	b_ulcer	1	4	845188
ALBU	GDLLEC[57.0215]ADDRADLAK	2	NA	NA	L	b_ulcer	2	5	2.12508e+06
ALBU	GDLLEC[57.0215]ADDRADLAK	2	NA	NA	L	b_ulcer	3	6	638557
ALBU	ETYGEMADC[57.0215]C[57.0215]AKQEPERNEC[57.0215]FLQHK	3	NA	NA	L	a_healthy	1	1	72584.5
ALBU	ETYGEMADC[57.0215]C[57.0215]AKQEPERNEC[57.0215]FLQHK	3	NA	NA	L	a_healthy	2	2	NA
ALBU	ETYGEMADC[57.0215]C[57.0215]AKQEPERNEC[57.0215]FLQHK	3	NA	NA	L	a_healthy	3	3	19203.1
ALBU	ETYGEMADC[57.0215]C[57.0215]AKQEPERNEC[57.0215]FLQHK	3	NA	NA	L	c_remission	1	7	55481
ALBU	ETYGEMADC[57.0215]C[57.0215]AKQEPERNEC[57.0215]FLQHK	3	NA	NA	L	c_remission	2	8	39379
ALBU	ETYGEMADC[57.0215]C[57.0215]AKQEPERNEC[57.0215]FLQHK	3	NA	NA	L	c_remission	3	9	37222.3
ALBU	ETYGEMADC[57.0215]C[57.0215]AKQEPERNEC[57.0215]FLQHK	3	NA	NA	L	b_ulcer	1	4	81346.7
ALBU	ETYGEMADC[57.0215]C[57.0215]AKQEPERNEC[57.0215]FLQHK	3	NA	NA	L	b_ulcer	2	5	148839
ALBU	ETYGEMADC[57.0215]C[57.0215]AKQEPERNEC[57.0215]FLQHK	3	NA	NA	L	b_ulcer	3	6	69547.6
ALBU	TEC[57.0215]C[57.0215]QAADKAAC[57.0215]LLPK	3	NA	NA	L	a_healthy	1	1	194406
ALBU	TEC[57.0215]C[57.0215]QAADKAAC[57.0215]LLPK	3	NA	NA	L	a_healthy	2	2	76906.8
ALBU	TEC[57.0215]C[57.0215]QAADKAAC[57.0215]LLPK	3	NA	NA	L	a_healthy	3	3	122803
ALBU	TEC[57.0215]C[57.0215]QAADKAAC[57.0215]LLPK	3	NA	NA	L	c_remission	1	7	140421
ALBU	TEC[57.0215]C[57.0215]QAADKAAC[57.0215]LLPK	3	NA	NA	L	c_remission	2	8	99257.2
ALBU	TEC[57.0215]C[57.0215]QAADKAAC[57.0215]LLPK	3	NA	NA	L	c_remission	3	9	60835.9
ALBU	TEC[57.0215]C[57.0215]QAADKAAC[57.0215]LLPK	3	NA	NA	L	b_ulcer	1	4	134807
ALBU	TEC[57.0215]C[57.0215]QAADKAAC[57.0215]LLPK	3	NA	NA	L	b_ulcer	2	5	453360
ALBU	TEC[57.0215]C[57.0215]QAADKAAC[57.0215]LLPK	3	NA	NA	L	b_ulcer	3	6	156540
ALBU	ETYGEMADC[57.0215]C[57.0215]AKQEPERNEC[57.0215]FLQHK	4	NA	NA	L	a_healthy	1	1	205488
ALBU	ETYGEMADC[57.0215]C[57.0215]AKQEPERNEC[57.0215]FLQHK	4	NA	NA	L	a_healthy	2	2	202989
ALBU	ETYGEMADC[57.0215]C[57.0215]AKQEPERNEC[57.0215]FLQHK	4	NA	NA	L	a_healthy	3	3	408352
ALBU	ETYGEMADC[57.0215]C[57.0215]AKQEPERNEC[57.0215]FLQHK	4	NA	NA	L	c_remission	1	7	429234
ALBU	ETYGEMADC[57.0215]C[57.0215]AKQEPERNEC[57.0215]FLQHK	4	NA	NA	L	c_remission	2	8	218252
ALBU	ETYGEMADC[57.0215]C[57.0215]AKQEPERNEC[57.0215]FLQHK	4	NA	NA	L	c_remission	3	9	177390
ALBU	ETYGEMADC[57.0215]C[57.0215]AKQEPERNEC[57.0215]FLQHK	4	NA	NA	L	b_ulcer	1	4	505340
ALBU	ETYGEMADC[57.0215]C[57.0215]AKQEPERNEC[57.0215]FLQHK	4	NA	NA	L	b_ulcer	2	5	740128
ALBU	ETYGEMADC[57.0215]C[57.0215]AKQEPERNEC[57.0215]FLQHK	4	NA	NA	L	b_ulcer	3	6	461432
ALBU	PVSDRVTK	2	NA	NA	L	a_healthy	1	1	998761
ALBU	PVSDRVTK	2	NA	NA	L	a_healthy	2	2	939373
ALBU	PVSDRVTK	2	NA	NA	L	a_healthy	3	3	1.15009e+06
ALBU	PVSDRVTK	2	NA	NA	L	c_remission	1	7	994165
ALBU	PVSDRVTK	2	NA	NA	L	c_remission	2	8	1507194
ALBU	PVSDRVTK	2	NA	NA	L	c_remission	3	9	676571
ALBU	PVSDRVTK	2	NA	NA	L	b_ulcer	1	4	1.55796e+06
ALBU	PVSDRVTK	2	NA	NA	L	b_ulcer	2	5	1.16611e+06
ALBU	PVSDRVTK	2	NA	NA	L	b_ulcer	3	6	1054473
ALBU	ETYGEMADC[57.0215]C[57.0215]AKQEPERNEC[57.0215]FLQHK	5	NA	NA	L	a_healthy	1	1	119917
ALBU	ETYGEMADC[57.0215]C[57.0215]AKQEPERNEC[57.0215]FLQHK	5	NA	NA	L	a_healthy	2	2	88459.6
ALBU	ETYGEMADC[57.0215]C[57.0215]AKQEPERNEC[57.0215]FLQHK	5	NA	NA	L	a_healthy	3	3	119673
ALBU	ETYGEMADC[57.0215]C[57.0215]AKQEPERNEC[57.0215]FLQHK	5	NA	NA	L	c_remission	1	7	219853
ALBU	ETYGEMADC[57.0215]C[57.0215]AKQEPERNEC[57.0215]FLQHK	5	NA	NA	L	c_remission	2	8	81083.7
ALBU	ETYGEMADC[57.0215]C[57.0215]AKQEPERNEC[57.0215]FLQHK	5	NA	NA	L	c_remission	3	9	90310.8
ALBU	ETYGEMADC[57.0215]C[57.0215]AKQEPERNEC[57.0215]FLQHK	5	NA	NA	L	b_ulcer	1	4	210385
ALBU	ETYGEMADC[57.0215]C[57.0215]AKQEPERNEC[57.0215]FLQHK	5	NA	NA	L	b_ulcer	2	5	276235
ALBU	ETYGEMADC[57.0215]C[57.0215]AKQEPERNEC[57.0215]FLQHK	5	NA	NA	L	b_ulcer	3	6	180881
ALBU	ETYGEM[15.9949]ADC[57.0215]C[57.0215]AK	2	NA	NA	L	a_healthy	1	1	176137
ALBU	ETYGEM[15.9949]ADC[57.0215]C[57.0215]AK	2	NA	NA	L	a_healthy	2	2	173338
ALBU	ETYGEM[15.9949]ADC[57.0215]C[57.0215]AK	2	NA	NA	L	a_healthy	3	3	433121
ALBU	ETYGEM[15.9949]ADC[57.0215]C[57.0215]AK	2	NA	NA	L	c_remission	1	7	427958
ALBU	ETYGEM[15.9949]ADC[57.0215]C[57.0215]AK	2	NA	NA	L	c_remission	2	8	301256
ALBU	ETYGEM[15.9949]ADC[57.0215]C[57.0215]AK	2	NA	NA	L	c_remission	3	9	182480
ALBU	ETYGEM[15.9949]ADC[57.0215]C[57.0215]AK	2	NA	NA	L	b_ulcer	1	4	417078
ALBU	ETYGEM[15.9949]ADC[57.0215]C[57.0215]AK	2	NA	NA	L	b_ulcer	2	5	628333
ALBU	ETYGEM[15.9949]ADC[57.0215]C[57.0215]AK	2	NA	NA	L	b_ulcer	3	6	441169
ALBU	ETYVPKEFNAETFTFHADIC[57.0215]TLSEKER	4	NA	NA	L	a_healthy	1	1	NA
ALBU	ETYVPKEFNAETFTFHADIC[57.0215]TLSEKER	4	NA	NA	L	a_healthy	2	2	NA
ALBU	ETYVPKEFNAETFTFHADIC[57.0215]TLSEKER	4	NA	NA	L	a_healthy	3	3	NA
ALBU	ETYVPKEFNAETFTFHADIC[57.0215]TLSEKER	4	NA	NA	L	c_remission	1	7	NA
ALBU	ETYVPKEFNAETFTFHADIC[57.0215]TLSEKER	4	NA	NA	L	c_remission	2	8	50350.2
ALBU	ETYVPKEFNAETFTFHADIC[57.0215]TLSEKER	4	NA	NA	L	c_remission	3	9	NA
ALBU	ETYVPKEFNAETFTFHADIC[57.0215]TLSEKER	4	NA	NA	L	b_ulcer	1	4	NA
ALBU	ETYVPKEFNAETFTFHADIC[57.0215]TLSEKER	4	NA	NA	L	b_ulcer	2	5	32533.5
ALBU	ETYVPKEFNAETFTFHADIC[57.0215]TLSEKER	4	NA	NA	L	b_ulcer	3	6	NA
ALBU	LSVVLNQLC[57.0215]VLHEK	2	NA	NA	L	a_healthy	1	1	523080
ALBU	LSVVLNQLC[57.0215]VLHEK	2	NA	NA	L	a_healthy	2	2	51749.1
ALBU	LSVVLNQLC[57.0215]VLHEK	2	NA	NA	L	a_healthy	3	3	692051
ALBU	LSVVLNQLC[57.0215]VLHEK	2	NA	NA	L	c_remission	1	7	762348
ALBU	LSVVLNQLC[57.0215]VLHEK	2	NA	NA	L	c_remission	2	8	238720
ALBU	LSVVLNQLC[57.0215]VLHEK	2	NA	NA	L	c_remission	3	9	146627
ALBU	LSVVLNQLC[57.0215]VLHEK	2	NA	NA	L	b_ulcer	1	4	686392
ALBU	LSVVLNQLC[57.0215]VLHEK	2	NA	NA	L	b_ulcer	2	5	1.27087e+06
ALBU	LSVVLNQLC[57.0215]VLHEK	2	NA	NA	L	b_ulcer	3	6	601419
ALBU	VTDLTKVHTEC[57.0215]C[57.0215]HGDLLEC[57.0215]ADDRADLAK	4	NA	NA	L	a_healthy	1	1	25906.1
ALBU	VTDLTKVHTEC[57.0215]C[57.0215]HGDLLEC[57.0215]ADDRADLAK	4	NA	NA	L	a_healthy	2	2	25801.6
ALBU	VTDLTKVHTEC[57.0215]C[57.0215]HGDLLEC[57.0215]ADDRADLAK	4	NA	NA	L	a_healthy	3	3	NA
ALBU	VTDLTKVHTEC[57.0215]C[57.0215]HGDLLEC[57.0215]ADDRADLAK	4	NA	NA	L	c_remission	1	7	NA
ALBU	VTDLTKVHTEC[57.0215]C[57.0215]HGDLLEC[57.0215]ADDRADLAK	4	NA	NA	L	c_remission	2	8	NA
ALBU	VTDLTKVHTEC[57.0215]C[57.0215]HGDLLEC[57.0215]ADDRADLAK	4	NA	NA	L	c_remission	3	9	NA
ALBU	VTDLTKVHTEC[57.0215]C[57.0215]HGDLLEC[57.0215]ADDRADLAK	4	NA	NA	L	b_ulcer	1	4	NA
ALBU	VTDLTKVHTEC[57.0215]C[57.0215]HGDLLEC[57.0215]ADDRADLAK	4	NA	NA	L	b_ulcer	2	5	17325.7
ALBU	VTDLTKVHTEC[57.0215]C[57.0215]HGDLLEC[57.0215]ADDRADLAK	4	NA	NA	L	b_ulcer	3	6	NA
ALBU	LSVVLNQLC[57.0215]VLHEK	3	NA	NA	L	a_healthy	1	1	874787
ALBU	LSVVLNQLC[57.0215]VLHEK	3	NA	NA	L	a_healthy	2	2	37499.7
ALBU	LSVVLNQLC[57.0215]VLHEK	3	NA	NA	L	a_healthy	3	3	1.01535e+06
ALBU	LSVVLNQLC[57.0215]VLHEK	3	NA	NA	L	c_remission	1	7	1.19779e+06
ALBU	LSVVLNQLC[57.0215]VLHEK	3	NA	NA	L	c_remission	2	8	256336
ALBU	LSVVLNQLC[57.0215]VLHEK	3	NA	NA	L	c_remission	3	9	212279
ALBU	LSVVLNQLC[57.0215]VLHEK	3	NA	NA	L	b_ulcer	1	4	940175
ALBU	LSVVLNQLC[57.0215]VLHEK	3	NA	NA	L	b_ulcer	2	5	1353030
ALBU	LSVVLNQLC[57.0215]VLHEK	3	NA	NA	L	b_ulcer	3	6	957888
ALBU	AEDYLSVVLNQLC[57.0215]VLHEK	2	NA	NA	L	a_healthy	1	1	335843
ALBU	AEDYLSVVLNQLC[57.0215]VLHEK	2	NA	NA	L	a_healthy	2	2	38824.7
ALBU	AEDYLSVVLNQLC[57.0215]VLHEK	2	NA	NA	L	a_healthy	3	3	191428
ALBU	AEDYLSVVLNQLC[57.0215]VLHEK	2	NA	NA	L	c_remission	1	7	221711
ALBU	AEDYLSVVLNQLC[57.0215]VLHEK	2	NA	NA	L	c_remission	2	8	48681.3
ALBU	AEDYLSVVLNQLC[57.0215]VLHEK	2	NA	NA	L	c_remission	3	9	396577
ALBU	AEDYLSVVLNQLC[57.0215]VLHEK	2	NA	NA	L	b_ulcer	1	4	373839
ALBU	AEDYLSVVLNQLC[57.0215]VLHEK	2	NA	NA	L	b_ulcer	2	5	289023
ALBU	AEDYLSVVLNQLC[57.0215]VLHEK	2	NA	NA	L	b_ulcer	3	6	171534
ALBU	AEDYLSVVLNQLC[57.0215]VLHEK	3	NA	NA	L	a_healthy	1	1	473064
ALBU	AEDYLSVVLNQLC[57.0215]VLHEK	3	NA	NA	L	a_healthy	2	2	81783
ALBU	AEDYLSVVLNQLC[57.0215]VLHEK	3	NA	NA	L	a_healthy	3	3	226757
ALBU	AEDYLSVVLNQLC[57.0215]VLHEK	3	NA	NA	L	c_remission	1	7	260451
ALBU	AEDYLSVVLNQLC[57.0215]VLHEK	3	NA	NA	L	c_remission	2	8	79119.2
ALBU	AEDYLSVVLNQLC[57.0215]VLHEK	3	NA	NA	L	c_remission	3	9	820028
ALBU	AEDYLSVVLNQLC[57.0215]VLHEK	3	NA	NA	L	b_ulcer	1	4	513752
ALBU	AEDYLSVVLNQLC[57.0215]VLHEK	3	NA	NA	L	b_ulcer	2	5	145099
ALBU	AEDYLSVVLNQLC[57.0215]VLHEK	3	NA	NA	L	b_ulcer	3	6	194081
ALBU	LSVVLNQLC[57.0215]VLHEKTPVSDRVTK	3	NA	NA	L	a_healthy	1	1	838100
ALBU	LSVVLNQLC[57.0215]VLHEKTPVSDRVTK	3	NA	NA	L	a_healthy	2	2	43914.3
ALBU	LSVVLNQLC[57.0215]VLHEKTPVSDRVTK	3	NA	NA	L	a_healthy	3	3	66771.8
ALBU	LSVVLNQLC[57.0215]VLHEKTPVSDRVTK	3	NA	NA	L	c_remission	1	7	74626.3
ALBU	LSVVLNQLC[57.0215]VLHEKTPVSDRVTK	3	NA	NA	L	c_remission	2	8	55762.7
ALBU	LSVVLNQLC[57.0215]VLHEKTPVSDRVTK	3	NA	NA	L	c_remission	3	9	NA
ALBU	LSVVLNQLC[57.0215]VLHEKTPVSDRVTK	3	NA	NA	L	b_ulcer	1	4	57419
ALBU	LSVVLNQLC[57.0215]VLHEKTPVSDRVTK	3	NA	NA	L	b_ulcer	2	5	1.55019e+06
ALBU	LSVVLNQLC[57.0215]VLHEKTPVSDRVTK	3	NA	NA	L	b_ulcer	3	6	59177.5
ALBU	AEDYLSVVLNQLC[57.0215]VLHEKTPVSDR	3	NA	NA	L	a_healthy	1	1	27685
ALBU	AEDYLSVVLNQLC[57.0215]VLHEKTPVSDR	3	NA	NA	L	a_healthy	2	2	NA
ALBU	AEDYLSVVLNQLC[57.0215]VLHEKTPVSDR	3	NA	NA	L	a_healthy	3	3	NA
ALBU	AEDYLSVVLNQLC[57.0215]VLHEKTPVSDR	3	NA	NA	L	c_remission	1	7	NA
ALBU	AEDYLSVVLNQLC[57.0215]VLHEKTPVSDR	3	NA	NA	L	c_remission	2	8	NA
ALBU	AEDYLSVVLNQLC[57.0215]VLHEKTPVSDR	3	NA	NA	L	c_remission	3	9	47011.4
ALBU	AEDYLSVVLNQLC[57.0215]VLHEKTPVSDR	3	NA	NA	L	b_ulcer	1	4	20338.9
ALBU	AEDYLSVVLNQLC[57.0215]VLHEKTPVSDR	3	NA	NA	L	b_ulcer	2	5	NA
ALBU	AEDYLSVVLNQLC[57.0215]VLHEKTPVSDR	3	NA	NA	L	b_ulcer	3	6	NA
ALBU	LSVVLNQLC[57.0215]VLHEKTPVSDRVTK	4	NA	NA	L	a_healthy	1	1	1.2775e+06
ALBU	LSVVLNQLC[57.0215]VLHEKTPVSDRVTK	4	NA	NA	L	a_healthy	2	2	244325
ALBU	LSVVLNQLC[57.0215]VLHEKTPVSDRVTK	4	NA	NA	L	a_healthy	3	3	433492
ALBU	LSVVLNQLC[57.0215]VLHEKTPVSDRVTK	4	NA	NA	L	c_remission	1	7	416994
ALBU	LSVVLNQLC[57.0215]VLHEKTPVSDRVTK	4	NA	NA	L	c_remission	2	8	372742
ALBU	LSVVLNQLC[57.0215]VLHEKTPVSDRVTK	4	NA	NA	L	c_remission	3	9	107412
ALBU	LSVVLNQLC[57.0215]VLHEKTPVSDRVTK	4	NA	NA	L	b_ulcer	1	4	419531
ALBU	LSVVLNQLC[57.0215]VLHEKTPVSDRVTK	4	NA	NA	L	b_ulcer	2	5	1.39812e+06
ALBU	LSVVLNQLC[57.0215]VLHEKTPVSDRVTK	4	NA	NA	L	b_ulcer	3	6	342592
ALBU	AEDYLSVVLNQLC[57.0215]VLHEKTPVSDR	4	NA	NA	L	a_healthy	1	1	102532
ALBU	AEDYLSVVLNQLC[57.0215]VLHEKTPVSDR	4	NA	NA	L	a_healthy	2	2	26223.8
ALBU	AEDYLSVVLNQLC[57.0215]VLHEKTPVSDR	4	NA	NA	L	a_healthy	3	3	36800.6
ALBU	AEDYLSVVLNQLC[57.0215]VLHEKTPVSDR	4	NA	NA	L	c_remission	1	7	44798.3
ALBU	AEDYLSVVLNQLC[57.0215]VLHEKTPVSDR	4	NA	NA	L	c_remission	2	8	31801.4
ALBU	AEDYLSVVLNQLC[57.0215]VLHEKTPVSDR	4	NA	NA	L	c_remission	3	9	259212
ALBU	AEDYLSVVLNQLC[57.0215]VLHEKTPVSDR	4	NA	NA	L	b_ulcer	1	4	96584.3
ALBU	AEDYLSVVLNQLC[57.0215]VLHEKTPVSDR	4	NA	NA	L	b_ulcer	2	5	24333.4
ALBU	AEDYLSVVLNQLC[57.0215]VLHEKTPVSDR	4	NA	NA	L	b_ulcer	3	6	27771.3
ALBU	AEDYLSVVLNQLC[57.0215]VLHEKTPVSDRVTK	3	NA	NA	L	a_healthy	1	1	NA
ALBU	AEDYLSVVLNQLC[57.0215]VLHEKTPVSDRVTK	3	NA	NA	L	a_healthy	2	2	NA
ALBU	AEDYLSVVLNQLC[57.0215]VLHEKTPVSDRVTK	3	NA	NA	L	a_healthy	3	3	NA
ALBU	AEDYLSVVLNQLC[57.0215]VLHEKTPVSDRVTK	3	NA	NA	L	c_remission	1	7	NA
ALBU	AEDYLSVVLNQLC[57.0215]VLHEKTPVSDRVTK	3	NA	NA	L	c_remission	2	8	NA
ALBU	AEDYLSVVLNQLC[57.0215]VLHEKTPVSDRVTK	3	NA	NA	L	c_remission	3	9	54383.1
ALBU	AEDYLSVVLNQLC[57.0215]VLHEKTPVSDRVTK	3	NA	NA	L	b_ulcer	1	4	NA
ALBU	AEDYLSVVLNQLC[57.0215]VLHEKTPVSDRVTK	3	NA	NA	L	b_ulcer	2	5	NA
ALBU	AEDYLSVVLNQLC[57.0215]VLHEKTPVSDRVTK	3	NA	NA	L	b_ulcer	3	6	NA
ALBU	LSVVLNQLC[57.0215]VLHEKTPVSDRVTK	5	NA	NA	L	a_healthy	1	1	124994
ALBU	LSVVLNQLC[57.0215]VLHEKTPVSDRVTK	5	NA	NA	L	a_healthy	2	2	NA
ALBU	LSVVLNQLC[57.0215]VLHEKTPVSDRVTK	5	NA	NA	L	a_healthy	3	3	32102.4
ALBU	LSVVLNQLC[57.0215]VLHEKTPVSDRVTK	5	NA	NA	L	c_remission	1	7	28170.4
ALBU	LSVVLNQLC[57.0215]VLHEKTPVSDRVTK	5	NA	NA	L	c_remission	2	8	23687.1
ALBU	LSVVLNQLC[57.0215]VLHEKTPVSDRVTK	5	NA	NA	L	c_remission	3	9	NA
ALBU	LSVVLNQLC[57.0215]VLHEKTPVSDRVTK	5	NA	NA	L	b_ulcer	1	4	33127.2
ALBU	LSVVLNQLC[57.0215]VLHEKTPVSDRVTK	5	NA	NA	L	b_ulcer	2	5	167204
ALBU	LSVVLNQLC[57.0215]VLHEKTPVSDRVTK	5	NA	NA	L	b_ulcer	3	6	22894
ALBU	AEDYLSVVLNQLC[57.0215]VLHEKTPVSDRVTK	4	NA	NA	L	a_healthy	1	1	204111
ALBU	AEDYLSVVLNQLC[57.0215]VLHEKTPVSDRVTK	4	NA	NA	L	a_healthy	2	2	48974.6
ALBU	AEDYLSVVLNQLC[57.0215]VLHEKTPVSDRVTK	4	NA	NA	L	a_healthy	3	3	68165.8
ALBU	AEDYLSVVLNQLC[57.0215]VLHEKTPVSDRVTK	4	NA	NA	L	c_remission	1	7	76377.8
ALBU	AEDYLSVVLNQLC[57.0215]VLHEKTPVSDRVTK	4	NA	NA	L	c_remission	2	8	58918.3
ALBU	AEDYLSVVLNQLC[57.0215]VLHEKTPVSDRVTK	4	NA	NA	L	c_remission	3	9	241525
ALBU	AEDYLSVVLNQLC[57.0215]VLHEKTPVSDRVTK	4	NA	NA	L	b_ulcer	1	4	124194
ALBU	AEDYLSVVLNQLC[57.0215]VLHEKTPVSDRVTK	4	NA	NA	L	b_ulcer	2	5	77567.6
ALBU	AEDYLSVVLNQLC[57.0215]VLHEKTPVSDRVTK	4	NA	NA	L	b_ulcer	3	6	49249
ALBU	AEDYLSVVLNQLC[57.0215]VLHEKTPVSDRVTK	5	NA	NA	L	a_healthy	1	1	229162
ALBU	AEDYLSVVLNQLC[57.0215]VLHEKTPVSDRVTK	5	NA	NA	L	a_healthy	2	2	56033
ALBU	AEDYLSVVLNQLC[57.0215]VLHEKTPVSDRVTK	5	NA	NA	L	a_healthy	3	3	40836.3
ALBU	AEDYLSVVLNQLC[57.0215]VLHEKTPVSDRVTK	5	NA	NA	L	c_remission	1	7	41338.5
ALBU	AEDYLSVVLNQLC[57.0215]VLHEKTPVSDRVTK	5	NA	NA	L	c_remission	2	8	49914.7
ALBU	AEDYLSVVLNQLC[57.0215]VLHEKTPVSDRVTK	5	NA	NA	L	c_remission	3	9	290508
ALBU	AEDYLSVVLNQLC[57.0215]VLHEKTPVSDRVTK	5	NA	NA	L	b_ulcer	1	4	149164
ALBU	AEDYLSVVLNQLC[57.0215]VLHEKTPVSDRVTK	5	NA	NA	L	b_ulcer	2	5	91063.4
ALBU	AEDYLSVVLNQLC[57.0215]VLHEKTPVSDRVTK	5	NA	NA	L	b_ulcer	3	6	32812.8
ALBU	EVDETYVPK	2	NA	NA	L	a_healthy	1	1	NA
ALBU	EVDETYVPK	2	NA	NA	L	a_healthy	2	2	NA
ALBU	EVDETYVPK	2	NA	NA	L	a_healthy	3	3	38737.2
ALBU	EVDETYVPK	2	NA	NA	L	c_remission	1	7	NA
ALBU	EVDETYVPK	2	NA	NA	L	c_remission	2	8	24950.1
ALBU	EVDETYVPK	2	NA	NA	L	c_remission	3	9	NA
ALBU	EVDETYVPK	2	NA	NA	L	b_ulcer	1	4	27071.6
ALBU	EVDETYVPK	2	NA	NA	L	b_ulcer	2	5	22363.5
ALBU	EVDETYVPK	2	NA	NA	L	b_ulcer	3	6	14876.5
ALBU	EVDETYVPKEFNAETFTFHADIC[57.0215]TLSEKER	4	NA	NA	L	a_healthy	1	1	31036.5
ALBU	EVDETYVPKEFNAETFTFHADIC[57.0215]TLSEKER	4	NA	NA	L	a_healthy	2	2	NA
ALBU	EVDETYVPKEFNAETFTFHADIC[57.0215]TLSEKER	4	NA	NA	L	a_healthy	3	3	28786.5
ALBU	EVDETYVPKEFNAETFTFHADIC[57.0215]TLSEKER	4	NA	NA	L	c_remission	1	7	31082.4
ALBU	EVDETYVPKEFNAETFTFHADIC[57.0215]TLSEKER	4	NA	NA	L	c_remission	2	8	36971.6
ALBU	EVDETYVPKEFNAETFTFHADIC[57.0215]TLSEKER	4	NA	NA	L	c_remission	3	9	22787.4
ALBU	EVDETYVPKEFNAETFTFHADIC[57.0215]TLSEKER	4	NA	NA	L	b_ulcer	1	4	27260.3
ALBU	EVDETYVPKEFNAETFTFHADIC[57.0215]TLSEKER	4	NA	NA	L	b_ulcer	2	5	39061.5
ALBU	EVDETYVPKEFNAETFTFHADIC[57.0215]TLSEKER	4	NA	NA	L	b_ulcer	3	6	25554.6
ALBU	EVDETYVPKEFNAETFTFHADIC[57.0215]TLSEKER	5	NA	NA	L	a_healthy	1	1	37086.6
ALBU	EVDETYVPKEFNAETFTFHADIC[57.0215]TLSEKER	5	NA	NA	L	a_healthy	2	2	21859.7
ALBU	EVDETYVPKEFNAETFTFHADIC[57.0215]TLSEKER	5	NA	NA	L	a_healthy	3	3	30052.1
ALBU	EVDETYVPKEFNAETFTFHADIC[57.0215]TLSEKER	5	NA	NA	L	c_remission	1	7	25757.9
ALBU	EVDETYVPKEFNAETFTFHADIC[57.0215]TLSEKER	5	NA	NA	L	c_remission	2	8	33748.7
ALBU	EVDETYVPKEFNAETFTFHADIC[57.0215]TLSEKER	5	NA	NA	L	c_remission	3	9	15955.5
ALBU	EVDETYVPKEFNAETFTFHADIC[57.0215]TLSEKER	5	NA	NA	L	b_ulcer	1	4	27562.8
ALBU	EVDETYVPKEFNAETFTFHADIC[57.0215]TLSEKER	5	NA	NA	L	b_ulcer	2	5	26021.1
ALBU	EVDETYVPKEFNAETFTFHADIC[57.0215]TLSEKER	5	NA	NA	L	b_ulcer	3	6	26183.9
ALBU	VATLRETYGEMADC[57.0215]C[57.0215]AK	2	NA	NA	L	a_healthy	1	1	NA
ALBU	VATLRETYGEMADC[57.0215]C[57.0215]AK	2	NA	NA	L	a_healthy	2	2	NA
ALBU	VATLRETYGEMADC[57.0215]C[57.0215]AK	2	NA	NA	L	a_healthy	3	3	NA
ALBU	VATLRETYGEMADC[57.0215]C[57.0215]AK	2	NA	NA	L	c_remission	1	7	39377
ALBU	VATLRETYGEMADC[57.0215]C[57.0215]AK	2	NA	NA	L	c_remission	2	8	NA
ALBU	VATLRETYGEMADC[57.0215]C[57.0215]AK	2	NA	NA	L	c_remission	3	9	17292.8
ALBU	VATLRETYGEMADC[57.0215]C[57.0215]AK	2	NA	NA	L	b_ulcer	1	4	NA
ALBU	VATLRETYGEMADC[57.0215]C[57.0215]AK	2	NA	NA	L	b_ulcer	2	5	30746.3
ALBU	VATLRETYGEMADC[57.0215]C[57.0215]AK	2	NA	NA	L	b_ulcer	3	6	NA
ALBU	VATLRETYGEMADC[57.0215]C[57.0215]AK	3	NA	NA	L	a_healthy	1	1	15339.4
ALBU	VATLRETYGEMADC[57.0215]C[57.0215]AK	3	NA	NA	L	a_healthy	2	2	NA
ALBU	VATLRETYGEMADC[57.0215]C[57.0215]AK	3	NA	NA	L	a_healthy	3	3	NA
ALBU	VATLRETYGEMADC[57.0215]C[57.0215]AK	3	NA	NA	L	c_remission	1	7	19557.2
ALBU	VATLRETYGEMADC[57.0215]C[57.0215]AK	3	NA	NA	L	c_remission	2	8	NA
ALBU	VATLRETYGEMADC[57.0215]C[57.0215]AK	3	NA	NA	L	c_remission	3	9	31027.4
ALBU	VATLRETYGEMADC[57.0215]C[57.0215]AK	3	NA	NA	L	b_ulcer	1	4	14271
ALBU	VATLRETYGEMADC[57.0215]C[57.0215]AK	3	NA	NA	L	b_ulcer	2	5	NA
ALBU	VATLRETYGEMADC[57.0215]C[57.0215]AK	3	NA	NA	L	b_ulcer	3	6	30303
ALBU	EVDVMC[57.0215]TAFHDNEETFLK	2	NA	NA	L	a_healthy	1	1	NA
ALBU	EVDVMC[57.0215]TAFHDNEETFLK	2	NA	NA	L	a_healthy	2	2	NA
ALBU	EVDVMC[57.0215]TAFHDNEETFLK	2	NA	NA	L	a_healthy	3	3	16366.5
ALBU	EVDVMC[57.0215]TAFHDNEETFLK	2	NA	NA	L	c_remission	1	7	29495.5
ALBU	EVDVMC[57.0215]TAFHDNEETFLK	2	NA	NA	L	c_remission	2	8	NA
ALBU	EVDVMC[57.0215]TAFHDNEETFLK	2	NA	NA	L	c_remission	3	9	NA
ALBU	EVDVMC[57.0215]TAFHDNEETFLK	2	NA	NA	L	b_ulcer	1	4	21014
ALBU	EVDVMC[57.0215]TAFHDNEETFLK	2	NA	NA	L	b_ulcer	2	5	47207.3
ALBU	EVDVMC[57.0215]TAFHDNEETFLK	2	NA	NA	L	b_ulcer	3	6	NA
ALBU	EVDVMC[57.0215]TAFHDNEETFLKK	3	NA	NA	L	a_healthy	1	1	64167.4
ALBU	EVDVMC[57.0215]TAFHDNEETFLKK	3	NA	NA	L	a_healthy	2	2	42250.2
ALBU	EVDVMC[57.0215]TAFHDNEETFLKK	3	NA	NA	L	a_healthy	3	3	48800
ALBU	EVDVMC[57.0215]TAFHDNEETFLKK	3	NA	NA	L	c_remission	1	7	51342.9
ALBU	EVDVMC[57.0215]TAFHDNEETFLKK	3	NA	NA	L	c_remission	2	8	58027.5
ALBU	EVDVMC[57.0215]TAFHDNEETFLKK	3	NA	NA	L	c_remission	3	9	38185.9
ALBU	EVDVMC[57.0215]TAFHDNEETFLKK	3	NA	NA	L	b_ulcer	1	4	68385.7
ALBU	EVDVMC[57.0215]TAFHDNEETFLKK	3	NA	NA	L	b_ulcer	2	5	70240.1
ALBU	EVDVMC[57.0215]TAFHDNEETFLKK	3	NA	NA	L	b_ulcer	3	6	54435.9
ALBU	AEFAEVSK	1	NA	NA	L	a_healthy	1	1	NA
ALBU	AEFAEVSK	1	NA	NA	L	a_healthy	2	2	81689.5
ALBU	AEFAEVSK	1	NA	NA	L	a_healthy	3	3	344986
ALBU	AEFAEVSK	1	NA	NA	L	c_remission	1	7	NA
ALBU	AEFAEVSK	1	NA	NA	L	c_remission	2	8	142395
ALBU	AEFAEVSK	1	NA	NA	L	c_remission	3	9	NA
ALBU	AEFAEVSK	1	NA	NA	L	b_ulcer	1	4	56777.1
ALBU	AEFAEVSK	1	NA	NA	L	b_ulcer	2	5	146539
ALBU	AEFAEVSK	1	NA	NA	L	b_ulcer	3	6	83838.7
ALBU	AEFAEVSK	2	NA	NA	L	a_healthy	1	1	1.26971e+06
ALBU	AEFAEVSK	2	NA	NA	L	a_healthy	2	2	2163411
ALBU	AEFAEVSK	2	NA	NA	L	a_healthy	3	3	2720750
ALBU	AEFAEVSK	2	NA	NA	L	c_remission	1	7	1.11852e+06
ALBU	AEFAEVSK	2	NA	NA	L	c_remission	2	8	2.18696e+06
ALBU	AEFAEVSK	2	NA	NA	L	c_remission	3	9	807250
ALBU	AEFAEVSK	2	NA	NA	L	b_ulcer	1	4	3165800
ALBU	AEFAEVSK	2	NA	NA	L	b_ulcer	2	5	1.24228e+06
ALBU	AEFAEVSK	2	NA	NA	L	b_ulcer	3	6	1.64634e+06
ALBU	EVENDEMPADLPSLAADFVESK	2	NA	NA	L	a_healthy	1	1	NA
ALBU	EVENDEMPADLPSLAADFVESK	2	NA	NA	L	a_healthy	2	2	NA
ALBU	EVENDEMPADLPSLAADFVESK	2	NA	NA	L	a_healthy	3	3	NA
ALBU	EVENDEMPADLPSLAADFVESK	2	NA	NA	L	c_remission	1	7	NA
ALBU	EVENDEMPADLPSLAADFVESK	2	NA	NA	L	c_remission	2	8	16993.3
ALBU	EVENDEMPADLPSLAADFVESK	2	NA	NA	L	c_remission	3	9	NA
ALBU	EVENDEMPADLPSLAADFVESK	2	NA	NA	L	b_ulcer	1	4	NA
ALBU	EVENDEMPADLPSLAADFVESK	2	NA	NA	L	b_ulcer	2	5	78818.5
ALBU	EVENDEMPADLPSLAADFVESK	2	NA	NA	L	b_ulcer	3	6	NA
ALBU	EVENDEMPADLPSLAADFVESKDVC[57.0215]K	3	NA	NA	L	a_healthy	1	1	35109.7
ALBU	EVENDEMPADLPSLAADFVESKDVC[57.0215]K	3	NA	NA	L	a_healthy	2	2	NA
ALBU	EVENDEMPADLPSLAADFVESKDVC[57.0215]K	3	NA	NA	L	a_healthy	3	3	19869.9
ALBU	EVENDEMPADLPSLAADFVESKDVC[57.0215]K	3	NA	NA	L	c_remission	1	7	28205.1
ALBU	EVENDEMPADLPSLAADFVESKDVC[57.0215]K	3	NA	NA	L	c_remission	2	8	NA
ALBU	EVENDEMPADLPSLAADFVESKDVC[57.0215]K	3	NA	NA	L	c_remission	3	9	NA
ALBU	EVENDEMPADLPSLAADFVESKDVC[57.0215]K	3	NA	NA	L	b_ulcer	1	4	NA
ALBU	EVENDEMPADLPSLAADFVESKDVC[57.0215]K	3	NA	NA	L	b_ulcer	2	5	76314.7
ALBU	EVENDEMPADLPSLAADFVESKDVC[57.0215]K	3	NA	NA	L	b_ulcer	3	6	15236.2
ALBU	AEFAEVSKLV	2	NA	NA	L	a_healthy	1	1	127754
ALBU	AEFAEVSKLV	2	NA	NA	L	a_healthy	2	2	45232.8
ALBU	AEFAEVSKLV	2	NA	NA	L	a_healthy	3	3	61229.9
ALBU	AEFAEVSKLV	2	NA	NA	L	c_remission	1	7	46475.5
ALBU	AEFAEVSKLV	2	NA	NA	L	c_remission	2	8	62832.2
ALBU	AEFAEVSKLV	2	NA	NA	L	c_remission	3	9	298102
ALBU	AEFAEVSKLV	2	NA	NA	L	b_ulcer	1	4	189295
ALBU	AEFAEVSKLV	2	NA	NA	L	b_ulcer	2	5	52032.2
ALBU	AEFAEVSKLV	2	NA	NA	L	b_ulcer	3	6	68857.3
ALBU	AEFAEVSKLVT	2	NA	NA	L	a_healthy	1	1	82550.9
ALBU	AEFAEVSKLVT	2	NA	NA	L	a_healthy	2	2	26746.8
ALBU	AEFAEVSKLVT	2	NA	NA	L	a_healthy	3	3	33053.8
ALBU	AEFAEVSKLVT	2	NA	NA	L	c_remission	1	7	21692.9
ALBU	AEFAEVSKLVT	2	NA	NA	L	c_remission	2	8	83497.4
ALBU	AEFAEVSKLVT	2	NA	NA	L	c_remission	3	9	187484
ALBU	AEFAEVSKLVT	2	NA	NA	L	b_ulcer	1	4	71360.3
ALBU	AEFAEVSKLVT	2	NA	NA	L	b_ulcer	2	5	35090.6
ALBU	AEFAEVSKLVT	2	NA	NA	L	b_ulcer	3	6	24950.7
ALBU	PYFYAPELLFFAK	2	NA	NA	L	a_healthy	1	1	387488
ALBU	PYFYAPELLFFAK	2	NA	NA	L	a_healthy	2	2	48060
ALBU	PYFYAPELLFFAK	2	NA	NA	L	a_healthy	3	3	294022
ALBU	PYFYAPELLFFAK	2	NA	NA	L	c_remission	1	7	341794
ALBU	PYFYAPELLFFAK	2	NA	NA	L	c_remission	2	8	175635
ALBU	PYFYAPELLFFAK	2	NA	NA	L	c_remission	3	9	199330
ALBU	PYFYAPELLFFAK	2	NA	NA	L	b_ulcer	1	4	245179
ALBU	PYFYAPELLFFAK	2	NA	NA	L	b_ulcer	2	5	487370
ALBU	PYFYAPELLFFAK	2	NA	NA	L	b_ulcer	3	6	313281
ALBU	AEFAEVSKLVTD	2	NA	NA	L	a_healthy	1	1	NA
ALBU	AEFAEVSKLVTD	2	NA	NA	L	a_healthy	2	2	NA
ALBU	AEFAEVSKLVTD	2	NA	NA	L	a_healthy	3	3	NA
ALBU	AEFAEVSKLVTD	2	NA	NA	L	c_remission	1	7	NA
ALBU	AEFAEVSKLVTD	2	NA	NA	L	c_remission	2	8	166754
ALBU	AEFAEVSKLVTD	2	NA	NA	L	c_remission	3	9	NA
ALBU	AEFAEVSKLVTD	2	NA	NA	L	b_ulcer	1	4	NA
ALBU	AEFAEVSKLVTD	2	NA	NA	L	b_ulcer	2	5	73745.1
ALBU	AEFAEVSKLVTD	2	NA	NA	L	b_ulcer	3	6	NA
ALBU	AEFAEVSKLVTDLTK	2	NA	NA	L	a_healthy	1	1	7711018
ALBU	AEFAEVSKLVTDLTK	2	NA	NA	L	a_healthy	2	2	8.04197e+06
ALBU	AEFAEVSKLVTDLTK	2	NA	NA	L	a_healthy	3	3	6017705
ALBU	AEFAEVSKLVTDLTK	2	NA	NA	L	c_remission	1	7	5.0716e+06
ALBU	AEFAEVSKLVTDLTK	2	NA	NA	L	c_remission	2	8	10000000
ALBU	AEFAEVSKLVTDLTK	2	NA	NA	L	c_remission	3	9	5744434
ALBU	AEFAEVSKLVTDLTK	2	NA	NA	L	b_ulcer	1	4	7596058
ALBU	AEFAEVSKLVTDLTK	2	NA	NA	L	b_ulcer	2	5	7963437
ALBU	AEFAEVSKLVTDLTK	2	NA	NA	L	b_ulcer	3	6	5596657
ALBU	AEFAEVSKLVTDLTK	3	NA	NA	L	a_healthy	1	1	5143994
ALBU	AEFAEVSKLVTDLTK	3	NA	NA	L	a_healthy	2	2	9041096
ALBU	AEFAEVSKLVTDLTK	3	NA	NA	L	a_healthy	3	3	4.19957e+06
ALBU	AEFAEVSKLVTDLTK	3	NA	NA	L	c_remission	1	7	4.08303e+06
ALBU	AEFAEVSKLVTDLTK	3	NA	NA	L	c_remission	2	8	11000000
ALBU	AEFAEVSKLVTDLTK	3	NA	NA	L	c_remission	3	9	5269789
ALBU	AEFAEVSKLVTDLTK	3	NA	NA	L	b_ulcer	1	4	6.22916e+06
ALBU	AEFAEVSKLVTDLTK	3	NA	NA	L	b_ulcer	2	5	2.7482e+06
ALBU	AEFAEVSKLVTDLTK	3	NA	NA	L	b_ulcer	3	6	3.84877e+06
ALBU	PYFYAPELLFFAKR	3	NA	NA	L	a_healthy	1	1	1316606
ALBU	PYFYAPELLFFAKR	3	NA	NA	L	a_healthy	2	2	328301
ALBU	PYFYAPELLFFAKR	3	NA	NA	L	a_healthy	3	3	451893
ALBU	PYFYAPELLFFAKR	3	NA	NA	L	c_remission	1	7	325819
ALBU	PYFYAPELLFFAKR	3	NA	NA	L	c_remission	2	8	816656
ALBU	PYFYAPELLFFAKR	3	NA	NA	L	c_remission	3	9	289388
ALBU	PYFYAPELLFFAKR	3	NA	NA	L	b_ulcer	1	4	473748
ALBU	PYFYAPELLFFAKR	3	NA	NA	L	b_ulcer	2	5	2.85405e+06
ALBU	PYFYAPELLFFAKR	3	NA	NA	L	b_ulcer	3	6	344153
ALBU	AEFAEVSKLVTDLTK	4	NA	NA	L	a_healthy	1	1	NA
ALBU	AEFAEVSKLVTDLTK	4	NA	NA	L	a_healthy	2	2	NA
ALBU	AEFAEVSKLVTDLTK	4	NA	NA	L	a_healthy	3	3	NA
ALBU	AEFAEVSKLVTDLTK	4	NA	NA	L	c_remission	1	7	NA
ALBU	AEFAEVSKLVTDLTK	4	NA	NA	L	c_remission	2	8	46700.6
ALBU	AEFAEVSKLVTDLTK	4	NA	NA	L	c_remission	3	9	NA
ALBU	AEFAEVSKLVTDLTK	4	NA	NA	L	b_ulcer	1	4	NA
ALBU	AEFAEVSKLVTDLTK	4	NA	NA	L	b_ulcer	2	5	51809.8
ALBU	AEFAEVSKLVTDLTK	4	NA	NA	L	b_ulcer	3	6	NA
ALBU	AEFAEVSKLVTDLTKV	3	NA	NA	L	a_healthy	1	1	25399.5
ALBU	AEFAEVSKLVTDLTKV	3	NA	NA	L	a_healthy	2	2	NA
ALBU	AEFAEVSKLVTDLTKV	3	NA	NA	L	a_healthy	3	3	NA
ALBU	AEFAEVSKLVTDLTKV	3	NA	NA	L	c_remission	1	7	NA
ALBU	AEFAEVSKLVTDLTKV	3	NA	NA	L	c_remission	2	8	NA
ALBU	AEFAEVSKLVTDLTKV	3	NA	NA	L	c_remission	3	9	59539.5
ALBU	AEFAEVSKLVTDLTKV	3	NA	NA	L	b_ulcer	1	4	34616.4
ALBU	AEFAEVSKLVTDLTKV	3	NA	NA	L	b_ulcer	2	5	NA
ALBU	AEFAEVSKLVTDLTKV	3	NA	NA	L	b_ulcer	3	6	9325.5
ALBU	NLGKVGSK	2	NA	NA	L	a_healthy	1	1	40931.4
ALBU	NLGKVGSK	2	NA	NA	L	a_healthy	2	2	60812.3
ALBU	NLGKVGSK	2	NA	NA	L	a_healthy	3	3	NA
ALBU	NLGKVGSK	2	NA	NA	L	c_remission	1	7	38311
ALBU	NLGKVGSK	2	NA	NA	L	c_remission	2	8	62916.3
ALBU	NLGKVGSK	2	NA	NA	L	c_remission	3	9	31639.1
ALBU	NLGKVGSK	2	NA	NA	L	b_ulcer	1	4	31920.5
ALBU	NLGKVGSK	2	NA	NA	L	b_ulcer	2	5	52803.1
ALBU	NLGKVGSK	2	NA	NA	L	b_ulcer	3	6	NA
ALBU	LEC[57.0215]ADDRADLAK	2	NA	NA	L	a_healthy	1	1	180395
ALBU	LEC[57.0215]ADDRADLAK	2	NA	NA	L	a_healthy	2	2	86352.5
ALBU	LEC[57.0215]ADDRADLAK	2	NA	NA	L	a_healthy	3	3	179593
ALBU	LEC[57.0215]ADDRADLAK	2	NA	NA	L	c_remission	1	7	129303
ALBU	LEC[57.0215]ADDRADLAK	2	NA	NA	L	c_remission	2	8	125598
ALBU	LEC[57.0215]ADDRADLAK	2	NA	NA	L	c_remission	3	9	82251.6
ALBU	LEC[57.0215]ADDRADLAK	2	NA	NA	L	b_ulcer	1	4	193251
ALBU	LEC[57.0215]ADDRADLAK	2	NA	NA	L	b_ulcer	2	5	358622
ALBU	LEC[57.0215]ADDRADLAK	2	NA	NA	L	b_ulcer	3	6	160169
ALBU	LEC[57.0215]ADDRADLAK	3	NA	NA	L	a_healthy	1	1	NA
ALBU	LEC[57.0215]ADDRADLAK	3	NA	NA	L	a_healthy	2	2	32381.5
ALBU	LEC[57.0215]ADDRADLAK	3	NA	NA	L	a_healthy	3	3	NA
ALBU	LEC[57.0215]ADDRADLAK	3	NA	NA	L	c_remission	1	7	NA
ALBU	LEC[57.0215]ADDRADLAK	3	NA	NA	L	c_remission	2	8	55734.2
ALBU	LEC[57.0215]ADDRADLAK	3	NA	NA	L	c_remission	3	9	NA
ALBU	LEC[57.0215]ADDRADLAK	3	NA	NA	L	b_ulcer	1	4	NA
ALBU	LEC[57.0215]ADDRADLAK	3	NA	NA	L	b_ulcer	2	5	NA
ALBU	LEC[57.0215]ADDRADLAK	3	NA	NA	L	b_ulcer	3	6	NA
ALBU	NLIKQNC[57.0215]ELFEQLGEYKFQNALLVR	3	NA	NA	L	a_healthy	1	1	26340.9
ALBU	NLIKQNC[57.0215]ELFEQLGEYKFQNALLVR	3	NA	NA	L	a_healthy	2	2	NA
ALBU	NLIKQNC[57.0215]ELFEQLGEYKFQNALLVR	3	NA	NA	L	a_healthy	3	3	12815.9
ALBU	NLIKQNC[57.0215]ELFEQLGEYKFQNALLVR	3	NA	NA	L	c_remission	1	7	15390.6
ALBU	NLIKQNC[57.0215]ELFEQLGEYKFQNALLVR	3	NA	NA	L	c_remission	2	8	18859.6
ALBU	NLIKQNC[57.0215]ELFEQLGEYKFQNALLVR	3	NA	NA	L	c_remission	3	9	NA
ALBU	NLIKQNC[57.0215]ELFEQLGEYKFQNALLVR	3	NA	NA	L	b_ulcer	1	4	14984.2
ALBU	NLIKQNC[57.0215]ELFEQLGEYKFQNALLVR	3	NA	NA	L	b_ulcer	2	5	38438.6
ALBU	NLIKQNC[57.0215]ELFEQLGEYKFQNALLVR	3	NA	NA	L	b_ulcer	3	6	14602.8
ALBU	AENC[57.0215]DKSLHTLFGDKLC[57.0215]TVATLR	3	NA	NA	L	a_healthy	1	1	47385.6
ALBU	AENC[57.0215]DKSLHTLFGDKLC[57.0215]TVATLR	3	NA	NA	L	a_healthy	2	2	15669.4
ALBU	AENC[57.0215]DKSLHTLFGDKLC[57.0215]TVATLR	3	NA	NA	L	a_healthy	3	3	35942.2
ALBU	AENC[57.0215]DKSLHTLFGDKLC[57.0215]TVATLR	3	NA	NA	L	c_remission	1	7	47991.5
ALBU	AENC[57.0215]DKSLHTLFGDKLC[57.0215]TVATLR	3	NA	NA	L	c_remission	2	8	NA
ALBU	AENC[57.0215]DKSLHTLFGDKLC[57.0215]TVATLR	3	NA	NA	L	c_remission	3	9	18949.7
ALBU	AENC[57.0215]DKSLHTLFGDKLC[57.0215]TVATLR	3	NA	NA	L	b_ulcer	1	4	52303.5
ALBU	AENC[57.0215]DKSLHTLFGDKLC[57.0215]TVATLR	3	NA	NA	L	b_ulcer	2	5	145455
ALBU	AENC[57.0215]DKSLHTLFGDKLC[57.0215]TVATLR	3	NA	NA	L	b_ulcer	3	6	34259.6
ALBU	RETYGEMADC[57.0215]C[57.0215]AK	2	NA	NA	L	a_healthy	1	1	17592
ALBU	RETYGEMADC[57.0215]C[57.0215]AK	2	NA	NA	L	a_healthy	2	2	NA
ALBU	RETYGEMADC[57.0215]C[57.0215]AK	2	NA	NA	L	a_healthy	3	3	20820.2
ALBU	RETYGEMADC[57.0215]C[57.0215]AK	2	NA	NA	L	c_remission	1	7	18313.1
ALBU	RETYGEMADC[57.0215]C[57.0215]AK	2	NA	NA	L	c_remission	2	8	NA
ALBU	RETYGEMADC[57.0215]C[57.0215]AK	2	NA	NA	L	c_remission	3	9	19533.1
ALBU	RETYGEMADC[57.0215]C[57.0215]AK	2	NA	NA	L	b_ulcer	1	4	13147.3
ALBU	RETYGEMADC[57.0215]C[57.0215]AK	2	NA	NA	L	b_ulcer	2	5	13234.6
ALBU	RETYGEMADC[57.0215]C[57.0215]AK	2	NA	NA	L	b_ulcer	3	6	13676.1
ALBU	QAADKAAC[57.0215]LLPK	2	NA	NA	L	a_healthy	1	1	NA
ALBU	QAADKAAC[57.0215]LLPK	2	NA	NA	L	a_healthy	2	2	NA
ALBU	QAADKAAC[57.0215]LLPK	2	NA	NA	L	a_healthy	3	3	NA
ALBU	QAADKAAC[57.0215]LLPK	2	NA	NA	L	c_remission	1	7	NA
ALBU	QAADKAAC[57.0215]LLPK	2	NA	NA	L	c_remission	2	8	NA
ALBU	QAADKAAC[57.0215]LLPK	2	NA	NA	L	c_remission	3	9	NA
ALBU	QAADKAAC[57.0215]LLPK	2	NA	NA	L	b_ulcer	1	4	NA
ALBU	QAADKAAC[57.0215]LLPK	2	NA	NA	L	b_ulcer	2	5	43294.1
ALBU	QAADKAAC[57.0215]LLPK	2	NA	NA	L	b_ulcer	3	6	NA
ALBU	GEMADC[57.0215]C[57.0215]AK	2	NA	NA	L	a_healthy	1	1	47015.6
ALBU	GEMADC[57.0215]C[57.0215]AK	2	NA	NA	L	a_healthy	2	2	31280
ALBU	GEMADC[57.0215]C[57.0215]AK	2	NA	NA	L	a_healthy	3	3	66736.2
ALBU	GEMADC[57.0215]C[57.0215]AK	2	NA	NA	L	c_remission	1	7	44166.3
ALBU	GEMADC[57.0215]C[57.0215]AK	2	NA	NA	L	c_remission	2	8	33651.6
ALBU	GEMADC[57.0215]C[57.0215]AK	2	NA	NA	L	c_remission	3	9	36472.2
ALBU	GEMADC[57.0215]C[57.0215]AK	2	NA	NA	L	b_ulcer	1	4	50507.8
ALBU	GEMADC[57.0215]C[57.0215]AK	2	NA	NA	L	b_ulcer	2	5	90134.7
ALBU	GEMADC[57.0215]C[57.0215]AK	2	NA	NA	L	b_ulcer	3	6	46123.8
ALBU	SLHTLFGDK	2	NA	NA	L	a_healthy	1	1	649499
ALBU	SLHTLFGDK	2	NA	NA	L	a_healthy	2	2	365196
ALBU	SLHTLFGDK	2	NA	NA	L	a_healthy	3	3	1.179e+06
ALBU	SLHTLFGDK	2	NA	NA	L	c_remission	1	7	779390
ALBU	SLHTLFGDK	2	NA	NA	L	c_remission	2	8	694198
ALBU	SLHTLFGDK	2	NA	NA	L	c_remission	3	9	544408
ALBU	SLHTLFGDK	2	NA	NA	L	b_ulcer	1	4	1.07672e+06
ALBU	SLHTLFGDK	2	NA	NA	L	b_ulcer	2	5	1.30183e+06
ALBU	SLHTLFGDK	2	NA	NA	L	b_ulcer	3	6	969472
ALBU	SLHTLFGDK	3	NA	NA	L	a_healthy	1	1	17728.2
ALBU	SLHTLFGDK	3	NA	NA	L	a_healthy	2	2	15424.2
ALBU	SLHTLFGDK	3	NA	NA	L	a_healthy	3	3	91985.1
ALBU	SLHTLFGDK	3	NA	NA	L	c_remission	1	7	NA
ALBU	SLHTLFGDK	3	NA	NA	L	c_remission	2	8	38958.8
ALBU	SLHTLFGDK	3	NA	NA	L	c_remission	3	9	NA
ALBU	SLHTLFGDK	3	NA	NA	L	b_ulcer	1	4	31872.1
ALBU	SLHTLFGDK	3	NA	NA	L	b_ulcer	2	5	43757.2
ALBU	SLHTLFGDK	3	NA	NA	L	b_ulcer	3	6	18279.7
ALBU	SLHTLFGDKLC[57.0215]TV	2	NA	NA	L	a_healthy	1	1	20095.8
ALBU	SLHTLFGDKLC[57.0215]TV	2	NA	NA	L	a_healthy	2	2	NA
ALBU	SLHTLFGDKLC[57.0215]TV	2	NA	NA	L	a_healthy	3	3	17263.8
ALBU	SLHTLFGDKLC[57.0215]TV	2	NA	NA	L	c_remission	1	7	NA
ALBU	SLHTLFGDKLC[57.0215]TV	2	NA	NA	L	c_remission	2	8	NA
ALBU	SLHTLFGDKLC[57.0215]TV	2	NA	NA	L	c_remission	3	9	31041.8
ALBU	SLHTLFGDKLC[57.0215]TV	2	NA	NA	L	b_ulcer	1	4	37535
ALBU	SLHTLFGDKLC[57.0215]TV	2	NA	NA	L	b_ulcer	2	5	13350.4
ALBU	SLHTLFGDKLC[57.0215]TV	2	NA	NA	L	b_ulcer	3	6	19828.6
ALBU	SLHTLFGDKLC[57.0215]TV	3	NA	NA	L	a_healthy	1	1	148113
ALBU	SLHTLFGDKLC[57.0215]TV	3	NA	NA	L	a_healthy	2	2	27149.3
ALBU	SLHTLFGDKLC[57.0215]TV	3	NA	NA	L	a_healthy	3	3	123458
ALBU	SLHTLFGDKLC[57.0215]TV	3	NA	NA	L	c_remission	1	7	46546.1
ALBU	SLHTLFGDKLC[57.0215]TV	3	NA	NA	L	c_remission	2	8	82297.4
ALBU	SLHTLFGDKLC[57.0215]TV	3	NA	NA	L	c_remission	3	9	322548
ALBU	SLHTLFGDKLC[57.0215]TV	3	NA	NA	L	b_ulcer	1	4	371674
ALBU	SLHTLFGDKLC[57.0215]TV	3	NA	NA	L	b_ulcer	2	5	130883
ALBU	SLHTLFGDKLC[57.0215]TV	3	NA	NA	L	b_ulcer	3	6	161842
ALBU	DKAAC[57.0215]LLPK	2	NA	NA	L	a_healthy	1	1	61052.7
ALBU	DKAAC[57.0215]LLPK	2	NA	NA	L	a_healthy	2	2	24216.2
ALBU	DKAAC[57.0215]LLPK	2	NA	NA	L	a_healthy	3	3	52138.4
ALBU	DKAAC[57.0215]LLPK	2	NA	NA	L	c_remission	1	7	52017.1
ALBU	DKAAC[57.0215]LLPK	2	NA	NA	L	c_remission	2	8	42000
ALBU	DKAAC[57.0215]LLPK	2	NA	NA	L	c_remission	3	9	NA
ALBU	DKAAC[57.0215]LLPK	2	NA	NA	L	b_ulcer	1	4	51533.2
ALBU	DKAAC[57.0215]LLPK	2	NA	NA	L	b_ulcer	2	5	125692
ALBU	DKAAC[57.0215]LLPK	2	NA	NA	L	b_ulcer	3	6	57460.1
ALBU	SLHTLFGDKLC[57.0215]TVA	2	NA	NA	L	a_healthy	1	1	28113.9
ALBU	SLHTLFGDKLC[57.0215]TVA	2	NA	NA	L	a_healthy	2	2	NA
ALBU	SLHTLFGDKLC[57.0215]TVA	2	NA	NA	L	a_healthy	3	3	28830.3
ALBU	SLHTLFGDKLC[57.0215]TVA	2	NA	NA	L	c_remission	1	7	NA
ALBU	SLHTLFGDKLC[57.0215]TVA	2	NA	NA	L	c_remission	2	8	28426.5
ALBU	SLHTLFGDKLC[57.0215]TVA	2	NA	NA	L	c_remission	3	9	37882
ALBU	SLHTLFGDKLC[57.0215]TVA	2	NA	NA	L	b_ulcer	1	4	69344.9
ALBU	SLHTLFGDKLC[57.0215]TVA	2	NA	NA	L	b_ulcer	2	5	17730.1
ALBU	SLHTLFGDKLC[57.0215]TVA	2	NA	NA	L	b_ulcer	3	6	30395.6
ALBU	SLHTLFGDKLC[57.0215]TVA	3	NA	NA	L	a_healthy	1	1	131074
ALBU	SLHTLFGDKLC[57.0215]TVA	3	NA	NA	L	a_healthy	2	2	40529.8
ALBU	SLHTLFGDKLC[57.0215]TVA	3	NA	NA	L	a_healthy	3	3	139362
ALBU	SLHTLFGDKLC[57.0215]TVA	3	NA	NA	L	c_remission	1	7	NA
ALBU	SLHTLFGDKLC[57.0215]TVA	3	NA	NA	L	c_remission	2	8	155248
ALBU	SLHTLFGDKLC[57.0215]TVA	3	NA	NA	L	c_remission	3	9	148087
ALBU	SLHTLFGDKLC[57.0215]TVA	3	NA	NA	L	b_ulcer	1	4	256961
ALBU	SLHTLFGDKLC[57.0215]TVA	3	NA	NA	L	b_ulcer	2	5	57774
ALBU	SLHTLFGDKLC[57.0215]TVA	3	NA	NA	L	b_ulcer	3	6	NA
ALBU	SLHTLFGDKLC[57.0215]TVAT	3	NA	NA	L	a_healthy	1	1	NA
ALBU	SLHTLFGDKLC[57.0215]TVAT	3	NA	NA	L	a_healthy	2	2	NA
ALBU	SLHTLFGDKLC[57.0215]TVAT	3	NA	NA	L	a_healthy	3	3	18795.3
ALBU	SLHTLFGDKLC[57.0215]TVAT	3	NA	NA	L	c_remission	1	7	NA
ALBU	SLHTLFGDKLC[57.0215]TVAT	3	NA	NA	L	c_remission	2	8	NA
ALBU	SLHTLFGDKLC[57.0215]TVAT	3	NA	NA	L	c_remission	3	9	NA
ALBU	SLHTLFGDKLC[57.0215]TVAT	3	NA	NA	L	b_ulcer	1	4	27647.4
ALBU	SLHTLFGDKLC[57.0215]TVAT	3	NA	NA	L	b_ulcer	2	5	NA
ALBU	SLHTLFGDKLC[57.0215]TVAT	3	NA	NA	L	b_ulcer	3	6	16061.8
ALBU	HKDDNPNLPR	2	NA	NA	L	a_healthy	1	1	123977
ALBU	HKDDNPNLPR	2	NA	NA	L	a_healthy	2	2	NA
ALBU	HKDDNPNLPR	2	NA	NA	L	a_healthy	3	3	38861
ALBU	HKDDNPNLPR	2	NA	NA	L	c_remission	1	7	37626.8
ALBU	HKDDNPNLPR	2	NA	NA	L	c_remission	2	8	47247.7
ALBU	HKDDNPNLPR	2	NA	NA	L	c_remission	3	9	22987.3
ALBU	HKDDNPNLPR	2	NA	NA	L	b_ulcer	1	4	34665.7
ALBU	HKDDNPNLPR	2	NA	NA	L	b_ulcer	2	5	194250
ALBU	HKDDNPNLPR	2	NA	NA	L	b_ulcer	3	6	29046
ALBU	SLHTLFGDKLC[57.0215]TVATL	3	NA	NA	L	a_healthy	1	1	63800.1
ALBU	SLHTLFGDKLC[57.0215]TVATL	3	NA	NA	L	a_healthy	2	2	76076.7
ALBU	SLHTLFGDKLC[57.0215]TVATL	3	NA	NA	L	a_healthy	3	3	52434.1
ALBU	SLHTLFGDKLC[57.0215]TVATL	3	NA	NA	L	c_remission	1	7	54102.2
ALBU	SLHTLFGDKLC[57.0215]TVATL	3	NA	NA	L	c_remission	2	8	60105.8
ALBU	SLHTLFGDKLC[57.0215]TVATL	3	NA	NA	L	c_remission	3	9	70794.1
ALBU	SLHTLFGDKLC[57.0215]TVATL	3	NA	NA	L	b_ulcer	1	4	46519.2
ALBU	SLHTLFGDKLC[57.0215]TVATL	3	NA	NA	L	b_ulcer	2	5	56247.4
ALBU	SLHTLFGDKLC[57.0215]TVATL	3	NA	NA	L	b_ulcer	3	6	94992.9
ALBU	HKDDNPNLPR	3	NA	NA	L	a_healthy	1	1	NA
ALBU	HKDDNPNLPR	3	NA	NA	L	a_healthy	2	2	NA
ALBU	HKDDNPNLPR	3	NA	NA	L	a_healthy	3	3	NA
ALBU	HKDDNPNLPR	3	NA	NA	L	c_remission	1	7	NA
ALBU	HKDDNPNLPR	3	NA	NA	L	c_remission	2	8	63542.2
ALBU	HKDDNPNLPR	3	NA	NA	L	c_remission	3	9	NA
ALBU	HKDDNPNLPR	3	NA	NA	L	b_ulcer	1	4	NA
ALBU	HKDDNPNLPR	3	NA	NA	L	b_ulcer	2	5	46315.6
ALBU	HKDDNPNLPR	3	NA	NA	L	b_ulcer	3	6	NA
ALBU	SLHTLFGDKLC[57.0215]TVATLR	2	NA	NA	L	a_healthy	1	1	2255333
ALBU	SLHTLFGDKLC[57.0215]TVATLR	2	NA	NA	L	a_healthy	2	2	797392
ALBU	SLHTLFGDKLC[57.0215]TVATLR	2	NA	NA	L	a_healthy	3	3	3176363
ALBU	SLHTLFGDKLC[57.0215]TVATLR	2	NA	NA	L	c_remission	1	7	2.13491e+06
ALBU	SLHTLFGDKLC[57.0215]TVATLR	2	NA	NA	L	c_remission	2	8	1.70126e+06
ALBU	SLHTLFGDKLC[57.0215]TVATLR	2	NA	NA	L	c_remission	3	9	1.93159e+06
ALBU	SLHTLFGDKLC[57.0215]TVATLR	2	NA	NA	L	b_ulcer	1	4	2.65691e+06
ALBU	SLHTLFGDKLC[57.0215]TVATLR	2	NA	NA	L	b_ulcer	2	5	4959327
ALBU	SLHTLFGDKLC[57.0215]TVATLR	2	NA	NA	L	b_ulcer	3	6	2.7968e+06
ALBU	SLHTLFGDKLC[57.0215]TVATLR	3	NA	NA	L	a_healthy	1	1	3.53297e+06
ALBU	SLHTLFGDKLC[57.0215]TVATLR	3	NA	NA	L	a_healthy	2	2	1.83717e+06
ALBU	SLHTLFGDKLC[57.0215]TVATLR	3	NA	NA	L	a_healthy	3	3	5.50432e+06
ALBU	SLHTLFGDKLC[57.0215]TVATLR	3	NA	NA	L	c_remission	1	7	4783114
ALBU	SLHTLFGDKLC[57.0215]TVATLR	3	NA	NA	L	c_remission	2	8	3130319
ALBU	SLHTLFGDKLC[57.0215]TVATLR	3	NA	NA	L	c_remission	3	9	3.72159e+06
ALBU	SLHTLFGDKLC[57.0215]TVATLR	3	NA	NA	L	b_ulcer	1	4	5925282
ALBU	SLHTLFGDKLC[57.0215]TVATLR	3	NA	NA	L	b_ulcer	2	5	6446344
ALBU	SLHTLFGDKLC[57.0215]TVATLR	3	NA	NA	L	b_ulcer	3	6	4700808
ALBU	SLHTLFGDKLC[57.0215]TVATLR	4	NA	NA	L	a_healthy	1	1	1.77289e+06
ALBU	SLHTLFGDKLC[57.0215]TVATLR	4	NA	NA	L	a_healthy	2	2	1.41806e+06
ALBU	SLHTLFGDKLC[57.0215]TVATLR	4	NA	NA	L	a_healthy	3	3	3.51558e+06
ALBU	SLHTLFGDKLC[57.0215]TVATLR	4	NA	NA	L	c_remission	1	7	2.99746e+06
ALBU	SLHTLFGDKLC[57.0215]TVATLR	4	NA	NA	L	c_remission	2	8	1.98604e+06
ALBU	SLHTLFGDKLC[57.0215]TVATLR	4	NA	NA	L	c_remission	3	9	2.13177e+06
ALBU	SLHTLFGDKLC[57.0215]TVATLR	4	NA	NA	L	b_ulcer	1	4	3.47571e+06
ALBU	SLHTLFGDKLC[57.0215]TVATLR	4	NA	NA	L	b_ulcer	2	5	3855857
ALBU	SLHTLFGDKLC[57.0215]TVATLR	4	NA	NA	L	b_ulcer	3	6	2.95152e+06
ALBU	SLHTLFGDKLC[57.0215]TVATLRE	2	NA	NA	L	a_healthy	1	1	17542.2
ALBU	SLHTLFGDKLC[57.0215]TVATLRE	2	NA	NA	L	a_healthy	2	2	NA
ALBU	SLHTLFGDKLC[57.0215]TVATLRE	2	NA	NA	L	a_healthy	3	3	21635.6
ALBU	SLHTLFGDKLC[57.0215]TVATLRE	2	NA	NA	L	c_remission	1	7	NA
ALBU	SLHTLFGDKLC[57.0215]TVATLRE	2	NA	NA	L	c_remission	2	8	NA
ALBU	SLHTLFGDKLC[57.0215]TVATLRE	2	NA	NA	L	c_remission	3	9	13717.2
ALBU	SLHTLFGDKLC[57.0215]TVATLRE	2	NA	NA	L	b_ulcer	1	4	NA
ALBU	SLHTLFGDKLC[57.0215]TVATLRE	2	NA	NA	L	b_ulcer	2	5	19770.8
ALBU	SLHTLFGDKLC[57.0215]TVATLRE	2	NA	NA	L	b_ulcer	3	6	31610.7
ALBU	SLHTLFGDKLC[57.0215]TVATLRE	3	NA	NA	L	a_healthy	1	1	28444.7
ALBU	SLHTLFGDKLC[57.0215]TVATLRE	3	NA	NA	L	a_healthy	2	2	NA
ALBU	SLHTLFGDKLC[57.0215]TVATLRE	3	NA	NA	L	a_healthy	3	3	NA
ALBU	SLHTLFGDKLC[57.0215]TVATLRE	3	NA	NA	L	c_remission	1	7	NA
ALBU	SLHTLFGDKLC[57.0215]TVATLRE	3	NA	NA	L	c_remission	2	8	NA
ALBU	SLHTLFGDKLC[57.0215]TVATLRE	3	NA	NA	L	c_remission	3	9	33033.3
ALBU	SLHTLFGDKLC[57.0215]TVATLRE	3	NA	NA	L	b_ulcer	1	4	NA
ALBU	SLHTLFGDKLC[57.0215]TVATLRE	3	NA	NA	L	b_ulcer	2	5	27733.7
ALBU	SLHTLFGDKLC[57.0215]TVATLRE	3	NA	NA	L	b_ulcer	3	6	37921.3
ALBU	SLHTLFGDKLC[57.0215]TVATLRE	4	NA	NA	L	a_healthy	1	1	71473.9
ALBU	SLHTLFGDKLC[57.0215]TVATLRE	4	NA	NA	L	a_healthy	2	2	42958.7
ALBU	SLHTLFGDKLC[57.0215]TVATLRE	4	NA	NA	L	a_healthy	3	3	80493.1
ALBU	SLHTLFGDKLC[57.0215]TVATLRE	4	NA	NA	L	c_remission	1	7	69723.4
ALBU	SLHTLFGDKLC[57.0215]TVATLRE	4	NA	NA	L	c_remission	2	8	45146.4
ALBU	SLHTLFGDKLC[57.0215]TVATLRE	4	NA	NA	L	c_remission	3	9	70742.3
ALBU	SLHTLFGDKLC[57.0215]TVATLRE	4	NA	NA	L	b_ulcer	1	4	68047.1
ALBU	SLHTLFGDKLC[57.0215]TVATLRE	4	NA	NA	L	b_ulcer	2	5	58254.6
ALBU	SLHTLFGDKLC[57.0215]TVATLRE	4	NA	NA	L	b_ulcer	3	6	109537
ALBU	SLHTLFGDKLC[57.0215]TVATLRETYGEMADC[57.0215]C[57.0215]AK	3	NA	NA	L	a_healthy	1	1	1.0105e+06
ALBU	SLHTLFGDKLC[57.0215]TVATLRETYGEMADC[57.0215]C[57.0215]AK	3	NA	NA	L	a_healthy	2	2	503026
ALBU	SLHTLFGDKLC[57.0215]TVATLRETYGEMADC[57.0215]C[57.0215]AK	3	NA	NA	L	a_healthy	3	3	1.08962e+06
ALBU	SLHTLFGDKLC[57.0215]TVATLRETYGEMADC[57.0215]C[57.0215]AK	3	NA	NA	L	c_remission	1	7	1.06852e+06
ALBU	SLHTLFGDKLC[57.0215]TVATLRETYGEMADC[57.0215]C[57.0215]AK	3	NA	NA	L	c_remission	2	8	738794
ALBU	SLHTLFGDKLC[57.0215]TVATLRETYGEMADC[57.0215]C[57.0215]AK	3	NA	NA	L	c_remission	3	9	735895
ALBU	SLHTLFGDKLC[57.0215]TVATLRETYGEMADC[57.0215]C[57.0215]AK	3	NA	NA	L	b_ulcer	1	4	1.1626e+06
ALBU	SLHTLFGDKLC[57.0215]TVATLRETYGEMADC[57.0215]C[57.0215]AK	3	NA	NA	L	b_ulcer	2	5	2.22988e+06
ALBU	SLHTLFGDKLC[57.0215]TVATLRETYGEMADC[57.0215]C[57.0215]AK	3	NA	NA	L	b_ulcer	3	6	1.17867e+06
ALBU	SLHTLFGDKLC[57.0215]TVATLRETYGEMADC[57.0215]C[57.0215]AK	4	NA	NA	L	a_healthy	1	1	577777
ALBU	SLHTLFGDKLC[57.0215]TVATLRETYGEMADC[57.0215]C[57.0215]AK	4	NA	NA	L	a_healthy	2	2	720309
ALBU	SLHTLFGDKLC[57.0215]TVATLRETYGEMADC[57.0215]C[57.0215]AK	4	NA	NA	L	a_healthy	3	3	1.31587e+06
ALBU	SLHTLFGDKLC[57.0215]TVATLRETYGEMADC[57.0215]C[57.0215]AK	4	NA	NA	L	c_remission	1	7	134669
ALBU	SLHTLFGDKLC[57.0215]TVATLRETYGEMADC[57.0215]C[57.0215]AK	4	NA	NA	L	c_remission	2	8	1.51383e+06
ALBU	SLHTLFGDKLC[57.0215]TVATLRETYGEMADC[57.0215]C[57.0215]AK	4	NA	NA	L	c_remission	3	9	250675
ALBU	SLHTLFGDKLC[57.0215]TVATLRETYGEMADC[57.0215]C[57.0215]AK	4	NA	NA	L	b_ulcer	1	4	1210561
ALBU	SLHTLFGDKLC[57.0215]TVATLRETYGEMADC[57.0215]C[57.0215]AK	4	NA	NA	L	b_ulcer	2	5	1.48248e+06
ALBU	SLHTLFGDKLC[57.0215]TVATLRETYGEMADC[57.0215]C[57.0215]AK	4	NA	NA	L	b_ulcer	3	6	1216546
ALBU	SLHTLFGDKLC[57.0215]TVATLRETYGEMADC[57.0215]C[57.0215]AK	5	NA	NA	L	a_healthy	1	1	307013
ALBU	SLHTLFGDKLC[57.0215]TVATLRETYGEMADC[57.0215]C[57.0215]AK	5	NA	NA	L	a_healthy	2	2	282553
ALBU	SLHTLFGDKLC[57.0215]TVATLRETYGEMADC[57.0215]C[57.0215]AK	5	NA	NA	L	a_healthy	3	3	370367
ALBU	SLHTLFGDKLC[57.0215]TVATLRETYGEMADC[57.0215]C[57.0215]AK	5	NA	NA	L	c_remission	1	7	189024
ALBU	SLHTLFGDKLC[57.0215]TVATLRETYGEMADC[57.0215]C[57.0215]AK	5	NA	NA	L	c_remission	2	8	724311
ALBU	SLHTLFGDKLC[57.0215]TVATLRETYGEMADC[57.0215]C[57.0215]AK	5	NA	NA	L	c_remission	3	9	165157
ALBU	SLHTLFGDKLC[57.0215]TVATLRETYGEMADC[57.0215]C[57.0215]AK	5	NA	NA	L	b_ulcer	1	4	576732
ALBU	SLHTLFGDKLC[57.0215]TVATLRETYGEMADC[57.0215]C[57.0215]AK	5	NA	NA	L	b_ulcer	2	5	415320
ALBU	SLHTLFGDKLC[57.0215]TVATLRETYGEMADC[57.0215]C[57.0215]AK	5	NA	NA	L	b_ulcer	3	6	366410
ALBU	DKETC[57.0215]FAEEGK	2	NA	NA	L	a_healthy	1	1	308649
ALBU	DKETC[57.0215]FAEEGK	2	NA	NA	L	a_healthy	2	2	181428
ALBU	DKETC[57.0215]FAEEGK	2	NA	NA	L	a_healthy	3	3	324840
ALBU	DKETC[57.0215]FAEEGK	2	NA	NA	L	c_remission	1	7	256958
ALBU	DKETC[57.0215]FAEEGK	2	NA	NA	L	c_remission	2	8	302660
ALBU	DKETC[57.0215]FAEEGK	2	NA	NA	L	c_remission	3	9	156739
ALBU	DKETC[57.0215]FAEEGK	2	NA	NA	L	b_ulcer	1	4	316271
ALBU	DKETC[57.0215]FAEEGK	2	NA	NA	L	b_ulcer	2	5	675039
ALBU	DKETC[57.0215]FAEEGK	2	NA	NA	L	b_ulcer	3	6	362645
ALBU	GEYKFQNALLVR	2	NA	NA	L	a_healthy	1	1	225691
ALBU	GEYKFQNALLVR	2	NA	NA	L	a_healthy	2	2	42646.2
ALBU	GEYKFQNALLVR	2	NA	NA	L	a_healthy	3	3	78220.9
ALBU	GEYKFQNALLVR	2	NA	NA	L	c_remission	1	7	56451.8
ALBU	GEYKFQNALLVR	2	NA	NA	L	c_remission	2	8	68743.6
ALBU	GEYKFQNALLVR	2	NA	NA	L	c_remission	3	9	45596.8
ALBU	GEYKFQNALLVR	2	NA	NA	L	b_ulcer	1	4	44555.9
ALBU	GEYKFQNALLVR	2	NA	NA	L	b_ulcer	2	5	349715
ALBU	GEYKFQNALLVR	2	NA	NA	L	b_ulcer	3	6	50284.1
ALBU	DKETC[57.0215]FAEEGKK	2	NA	NA	L	a_healthy	1	1	160232
ALBU	DKETC[57.0215]FAEEGKK	2	NA	NA	L	a_healthy	2	2	27408.7
ALBU	DKETC[57.0215]FAEEGKK	2	NA	NA	L	a_healthy	3	3	121860
ALBU	DKETC[57.0215]FAEEGKK	2	NA	NA	L	c_remission	1	7	108092
ALBU	DKETC[57.0215]FAEEGKK	2	NA	NA	L	c_remission	2	8	31198.8
ALBU	DKETC[57.0215]FAEEGKK	2	NA	NA	L	c_remission	3	9	91604.1
ALBU	DKETC[57.0215]FAEEGKK	2	NA	NA	L	b_ulcer	1	4	114471
ALBU	DKETC[57.0215]FAEEGKK	2	NA	NA	L	b_ulcer	2	5	480312
ALBU	DKETC[57.0215]FAEEGKK	2	NA	NA	L	b_ulcer	3	6	156645
ALBU	SLHTLFGDKLC[57.0215]TVATLRETYGEM[15.9949]ADC[57.0215]C[57.0215]AK	3	NA	NA	L	a_healthy	1	1	25879.8
ALBU	SLHTLFGDKLC[57.0215]TVATLRETYGEM[15.9949]ADC[57.0215]C[57.0215]AK	3	NA	NA	L	a_healthy	2	2	NA
ALBU	SLHTLFGDKLC[57.0215]TVATLRETYGEM[15.9949]ADC[57.0215]C[57.0215]AK	3	NA	NA	L	a_healthy	3	3	57254.6
ALBU	SLHTLFGDKLC[57.0215]TVATLRETYGEM[15.9949]ADC[57.0215]C[57.0215]AK	3	NA	NA	L	c_remission	1	7	46122.9
ALBU	SLHTLFGDKLC[57.0215]TVATLRETYGEM[15.9949]ADC[57.0215]C[57.0215]AK	3	NA	NA	L	c_remission	2	8	NA
ALBU	SLHTLFGDKLC[57.0215]TVATLRETYGEM[15.9949]ADC[57.0215]C[57.0215]AK	3	NA	NA	L	c_remission	3	9	NA
ALBU	SLHTLFGDKLC[57.0215]TVATLRETYGEM[15.9949]ADC[57.0215]C[57.0215]AK	3	NA	NA	L	b_ulcer	1	4	49261.1
ALBU	SLHTLFGDKLC[57.0215]TVATLRETYGEM[15.9949]ADC[57.0215]C[57.0215]AK	3	NA	NA	L	b_ulcer	2	5	58141.3
ALBU	SLHTLFGDKLC[57.0215]TVATLRETYGEM[15.9949]ADC[57.0215]C[57.0215]AK	3	NA	NA	L	b_ulcer	3	6	34487.5
ALBU	GEYKFQNALLVR	3	NA	NA	L	a_healthy	1	1	79406.2
ALBU	GEYKFQNALLVR	3	NA	NA	L	a_healthy	2	2	34407.4
ALBU	GEYKFQNALLVR	3	NA	NA	L	a_healthy	3	3	47493.8
ALBU	GEYKFQNALLVR	3	NA	NA	L	c_remission	1	7	90473.1
ALBU	GEYKFQNALLVR	3	NA	NA	L	c_remission	2	8	157900
ALBU	GEYKFQNALLVR	3	NA	NA	L	c_remission	3	9	34812.6
ALBU	GEYKFQNALLVR	3	NA	NA	L	b_ulcer	1	4	64269.9
ALBU	GEYKFQNALLVR	3	NA	NA	L	b_ulcer	2	5	95638.9
ALBU	GEYKFQNALLVR	3	NA	NA	L	b_ulcer	3	6	37934.1
ALBU	DKETC[57.0215]FAEEGKK	3	NA	NA	L	a_healthy	1	1	1.58216e+06
ALBU	DKETC[57.0215]FAEEGKK	3	NA	NA	L	a_healthy	2	2	706379
ALBU	DKETC[57.0215]FAEEGKK	3	NA	NA	L	a_healthy	3	3	938777
ALBU	DKETC[57.0215]FAEEGKK	3	NA	NA	L	c_remission	1	7	938268
ALBU	DKETC[57.0215]FAEEGKK	3	NA	NA	L	c_remission	2	8	1.02292e+06
ALBU	DKETC[57.0215]FAEEGKK	3	NA	NA	L	c_remission	3	9	811877
ALBU	DKETC[57.0215]FAEEGKK	3	NA	NA	L	b_ulcer	1	4	1.27116e+06
ALBU	DKETC[57.0215]FAEEGKK	3	NA	NA	L	b_ulcer	2	5	2.33138e+06
ALBU	DKETC[57.0215]FAEEGKK	3	NA	NA	L	b_ulcer	3	6	1.05712e+06
ALBU	SLHTLFGDKLC[57.0215]TVATLRETYGEM[15.9949]ADC[57.0215]C[57.0215]AK	4	NA	NA	L	a_healthy	1	1	NA
ALBU	SLHTLFGDKLC[57.0215]TVATLRETYGEM[15.9949]ADC[57.0215]C[57.0215]AK	4	NA	NA	L	a_healthy	2	2	NA
ALBU	SLHTLFGDKLC[57.0215]TVATLRETYGEM[15.9949]ADC[57.0215]C[57.0215]AK	4	NA	NA	L	a_healthy	3	3	123600
ALBU	SLHTLFGDKLC[57.0215]TVATLRETYGEM[15.9949]ADC[57.0215]C[57.0215]AK	4	NA	NA	L	c_remission	1	7	107885
ALBU	SLHTLFGDKLC[57.0215]TVATLRETYGEM[15.9949]ADC[57.0215]C[57.0215]AK	4	NA	NA	L	c_remission	2	8	134726
ALBU	SLHTLFGDKLC[57.0215]TVATLRETYGEM[15.9949]ADC[57.0215]C[57.0215]AK	4	NA	NA	L	c_remission	3	9	NA
ALBU	SLHTLFGDKLC[57.0215]TVATLRETYGEM[15.9949]ADC[57.0215]C[57.0215]AK	4	NA	NA	L	b_ulcer	1	4	130261
ALBU	SLHTLFGDKLC[57.0215]TVATLRETYGEM[15.9949]ADC[57.0215]C[57.0215]AK	4	NA	NA	L	b_ulcer	2	5	NA
ALBU	SLHTLFGDKLC[57.0215]TVATLRETYGEM[15.9949]ADC[57.0215]C[57.0215]AK	4	NA	NA	L	b_ulcer	3	6	60849
ALBU	SLHTLFGDKLC[57.0215]TVATLRETYGEM[15.9949]ADC[57.0215]C[57.0215]AK	5	NA	NA	L	a_healthy	1	1	72767.4
ALBU	SLHTLFGDKLC[57.0215]TVATLRETYGEM[15.9949]ADC[57.0215]C[57.0215]AK	5	NA	NA	L	a_healthy	2	2	NA
ALBU	SLHTLFGDKLC[57.0215]TVATLRETYGEM[15.9949]ADC[57.0215]C[57.0215]AK	5	NA	NA	L	a_healthy	3	3	110712
ALBU	SLHTLFGDKLC[57.0215]TVATLRETYGEM[15.9949]ADC[57.0215]C[57.0215]AK	5	NA	NA	L	c_remission	1	7	89018.5
ALBU	SLHTLFGDKLC[57.0215]TVATLRETYGEM[15.9949]ADC[57.0215]C[57.0215]AK	5	NA	NA	L	c_remission	2	8	NA
ALBU	SLHTLFGDKLC[57.0215]TVATLRETYGEM[15.9949]ADC[57.0215]C[57.0215]AK	5	NA	NA	L	c_remission	3	9	55560.4
ALBU	SLHTLFGDKLC[57.0215]TVATLRETYGEM[15.9949]ADC[57.0215]C[57.0215]AK	5	NA	NA	L	b_ulcer	1	4	74611.2
ALBU	SLHTLFGDKLC[57.0215]TVATLRETYGEM[15.9949]ADC[57.0215]C[57.0215]AK	5	NA	NA	L	b_ulcer	2	5	109311
ALBU	SLHTLFGDKLC[57.0215]TVATLRETYGEM[15.9949]ADC[57.0215]C[57.0215]AK	5	NA	NA	L	b_ulcer	3	6	82738.8
ALBU	AETFTFHADIC[57.0215]TLSEKER	3	NA	NA	L	a_healthy	1	1	55925.7
ALBU	AETFTFHADIC[57.0215]TLSEKER	3	NA	NA	L	a_healthy	2	2	29168
ALBU	AETFTFHADIC[57.0215]TLSEKER	3	NA	NA	L	a_healthy	3	3	53605.7
ALBU	AETFTFHADIC[57.0215]TLSEKER	3	NA	NA	L	c_remission	1	7	96228.1
ALBU	AETFTFHADIC[57.0215]TLSEKER	3	NA	NA	L	c_remission	2	8	60132.9
ALBU	AETFTFHADIC[57.0215]TLSEKER	3	NA	NA	L	c_remission	3	9	65212.1
ALBU	AETFTFHADIC[57.0215]TLSEKER	3	NA	NA	L	b_ulcer	1	4	49836
ALBU	AETFTFHADIC[57.0215]TLSEKER	3	NA	NA	L	b_ulcer	2	5	114587
ALBU	AETFTFHADIC[57.0215]TLSEKER	3	NA	NA	L	b_ulcer	3	6	48811.6
ALBU	AETFTFHADIC[57.0215]TLSEKER	4	NA	NA	L	a_healthy	1	1	32735.6
ALBU	AETFTFHADIC[57.0215]TLSEKER	4	NA	NA	L	a_healthy	2	2	35981.3
ALBU	AETFTFHADIC[57.0215]TLSEKER	4	NA	NA	L	a_healthy	3	3	34570.1
ALBU	AETFTFHADIC[57.0215]TLSEKER	4	NA	NA	L	c_remission	1	7	51900.5
ALBU	AETFTFHADIC[57.0215]TLSEKER	4	NA	NA	L	c_remission	2	8	51240.5
ALBU	AETFTFHADIC[57.0215]TLSEKER	4	NA	NA	L	c_remission	3	9	31706
ALBU	AETFTFHADIC[57.0215]TLSEKER	4	NA	NA	L	b_ulcer	1	4	43623.4
ALBU	AETFTFHADIC[57.0215]TLSEKER	4	NA	NA	L	b_ulcer	2	5	23162.1
ALBU	AETFTFHADIC[57.0215]TLSEKER	4	NA	NA	L	b_ulcer	3	6	30260.4
ALBU	EVSKLVTDLTK	2	NA	NA	L	a_healthy	1	1	696618
ALBU	EVSKLVTDLTK	2	NA	NA	L	a_healthy	2	2	240104
ALBU	EVSKLVTDLTK	2	NA	NA	L	a_healthy	3	3	379459
ALBU	EVSKLVTDLTK	2	NA	NA	L	c_remission	1	7	354223
ALBU	EVSKLVTDLTK	2	NA	NA	L	c_remission	2	8	413161
ALBU	EVSKLVTDLTK	2	NA	NA	L	c_remission	3	9	307908
ALBU	EVSKLVTDLTK	2	NA	NA	L	b_ulcer	1	4	391391
ALBU	EVSKLVTDLTK	2	NA	NA	L	b_ulcer	2	5	1.00937e+06
ALBU	EVSKLVTDLTK	2	NA	NA	L	b_ulcer	3	6	337797
ALBU	EVSKLVTDLTK	3	NA	NA	L	a_healthy	1	1	NA
ALBU	EVSKLVTDLTK	3	NA	NA	L	a_healthy	2	2	NA
ALBU	EVSKLVTDLTK	3	NA	NA	L	a_healthy	3	3	NA
ALBU	EVSKLVTDLTK	3	NA	NA	L	c_remission	1	7	NA
ALBU	EVSKLVTDLTK	3	NA	NA	L	c_remission	2	8	NA
ALBU	EVSKLVTDLTK	3	NA	NA	L	c_remission	3	9	NA
ALBU	EVSKLVTDLTK	3	NA	NA	L	b_ulcer	1	4	NA
ALBU	EVSKLVTDLTK	3	NA	NA	L	b_ulcer	2	5	NA
ALBU	EVSKLVTDLTK	3	NA	NA	L	b_ulcer	3	6	NA
ALBU	DKLC[57.0215]TVATLR	2	NA	NA	L	a_healthy	1	1	25356.6
ALBU	DKLC[57.0215]TVATLR	2	NA	NA	L	a_healthy	2	2	NA
ALBU	DKLC[57.0215]TVATLR	2	NA	NA	L	a_healthy	3	3	35875.6
ALBU	DKLC[57.0215]TVATLR	2	NA	NA	L	c_remission	1	7	37783.9
ALBU	DKLC[57.0215]TVATLR	2	NA	NA	L	c_remission	2	8	88444.5
ALBU	DKLC[57.0215]TVATLR	2	NA	NA	L	c_remission	3	9	24063.3
ALBU	DKLC[57.0215]TVATLR	2	NA	NA	L	b_ulcer	1	4	27948
ALBU	DKLC[57.0215]TVATLR	2	NA	NA	L	b_ulcer	2	5	56656.3
ALBU	DKLC[57.0215]TVATLR	2	NA	NA	L	b_ulcer	3	6	31920.9
ALBU	AEVSKLVTDLTK	2	NA	NA	L	a_healthy	1	1	1.27184e+06
ALBU	AEVSKLVTDLTK	2	NA	NA	L	a_healthy	2	2	590298
ALBU	AEVSKLVTDLTK	2	NA	NA	L	a_healthy	3	3	704426
ALBU	AEVSKLVTDLTK	2	NA	NA	L	c_remission	1	7	672982
ALBU	AEVSKLVTDLTK	2	NA	NA	L	c_remission	2	8	769040
ALBU	AEVSKLVTDLTK	2	NA	NA	L	c_remission	3	9	547402
ALBU	AEVSKLVTDLTK	2	NA	NA	L	b_ulcer	1	4	742340
ALBU	AEVSKLVTDLTK	2	NA	NA	L	b_ulcer	2	5	1.95963e+06
ALBU	AEVSKLVTDLTK	2	NA	NA	L	b_ulcer	3	6	657262
ALBU	AEVSKLVTDLTK	3	NA	NA	L	a_healthy	1	1	174518
ALBU	AEVSKLVTDLTK	3	NA	NA	L	a_healthy	2	2	75940.8
ALBU	AEVSKLVTDLTK	3	NA	NA	L	a_healthy	3	3	45916
ALBU	AEVSKLVTDLTK	3	NA	NA	L	c_remission	1	7	45358.2
ALBU	AEVSKLVTDLTK	3	NA	NA	L	c_remission	2	8	172917
ALBU	AEVSKLVTDLTK	3	NA	NA	L	c_remission	3	9	51948.1
ALBU	AEVSKLVTDLTK	3	NA	NA	L	b_ulcer	1	4	72753.2
ALBU	AEVSKLVTDLTK	3	NA	NA	L	b_ulcer	2	5	42175
ALBU	AEVSKLVTDLTK	3	NA	NA	L	b_ulcer	3	6	26551.2
ALBU	VDETYVPKEFNAETFTFHADIC[57.0215]TLSEKER	4	NA	NA	L	a_healthy	1	1	61247
ALBU	VDETYVPKEFNAETFTFHADIC[57.0215]TLSEKER	4	NA	NA	L	a_healthy	2	2	NA
ALBU	VDETYVPKEFNAETFTFHADIC[57.0215]TLSEKER	4	NA	NA	L	a_healthy	3	3	48011.8
ALBU	VDETYVPKEFNAETFTFHADIC[57.0215]TLSEKER	4	NA	NA	L	c_remission	1	7	38506.9
ALBU	VDETYVPKEFNAETFTFHADIC[57.0215]TLSEKER	4	NA	NA	L	c_remission	2	8	57782.4
ALBU	VDETYVPKEFNAETFTFHADIC[57.0215]TLSEKER	4	NA	NA	L	c_remission	3	9	39457.2
ALBU	VDETYVPKEFNAETFTFHADIC[57.0215]TLSEKER	4	NA	NA	L	b_ulcer	1	4	48189.1
ALBU	VDETYVPKEFNAETFTFHADIC[57.0215]TLSEKER	4	NA	NA	L	b_ulcer	2	5	67715.9
ALBU	VDETYVPKEFNAETFTFHADIC[57.0215]TLSEKER	4	NA	NA	L	b_ulcer	3	6	36943.3
ALBU	VDETYVPKEFNAETFTFHADIC[57.0215]TLSEKER	5	NA	NA	L	a_healthy	1	1	58085
ALBU	VDETYVPKEFNAETFTFHADIC[57.0215]TLSEKER	5	NA	NA	L	a_healthy	2	2	NA
ALBU	VDETYVPKEFNAETFTFHADIC[57.0215]TLSEKER	5	NA	NA	L	a_healthy	3	3	28721.7
ALBU	VDETYVPKEFNAETFTFHADIC[57.0215]TLSEKER	5	NA	NA	L	c_remission	1	7	52243.9
ALBU	VDETYVPKEFNAETFTFHADIC[57.0215]TLSEKER	5	NA	NA	L	c_remission	2	8	55027.7
ALBU	VDETYVPKEFNAETFTFHADIC[57.0215]TLSEKER	5	NA	NA	L	c_remission	3	9	NA
ALBU	VDETYVPKEFNAETFTFHADIC[57.0215]TLSEKER	5	NA	NA	L	b_ulcer	1	4	14555.7
ALBU	VDETYVPKEFNAETFTFHADIC[57.0215]TLSEKER	5	NA	NA	L	b_ulcer	2	5	40847.7
ALBU	VDETYVPKEFNAETFTFHADIC[57.0215]TLSEKER	5	NA	NA	L	b_ulcer	3	6	15967.4
ALBU	AFAQYLQQC[57.0215]PFEDHVK	2	NA	NA	L	a_healthy	1	1	288003
ALBU	AFAQYLQQC[57.0215]PFEDHVK	2	NA	NA	L	a_healthy	2	2	NA
ALBU	AFAQYLQQC[57.0215]PFEDHVK	2	NA	NA	L	a_healthy	3	3	666075
ALBU	AFAQYLQQC[57.0215]PFEDHVK	2	NA	NA	L	c_remission	1	7	354144
ALBU	AFAQYLQQC[57.0215]PFEDHVK	2	NA	NA	L	c_remission	2	8	33066.5
ALBU	AFAQYLQQC[57.0215]PFEDHVK	2	NA	NA	L	c_remission	3	9	113300
ALBU	AFAQYLQQC[57.0215]PFEDHVK	2	NA	NA	L	b_ulcer	1	4	398963
ALBU	AFAQYLQQC[57.0215]PFEDHVK	2	NA	NA	L	b_ulcer	2	5	1.87239e+06
ALBU	AFAQYLQQC[57.0215]PFEDHVK	2	NA	NA	L	b_ulcer	3	6	307071
ALBU	AFAQYLQQC[57.0215]PFEDHVK	3	NA	NA	L	a_healthy	1	1	208164
ALBU	AFAQYLQQC[57.0215]PFEDHVK	3	NA	NA	L	a_healthy	2	2	53304.2
ALBU	AFAQYLQQC[57.0215]PFEDHVK	3	NA	NA	L	a_healthy	3	3	432105
ALBU	AFAQYLQQC[57.0215]PFEDHVK	3	NA	NA	L	c_remission	1	7	309154
ALBU	AFAQYLQQC[57.0215]PFEDHVK	3	NA	NA	L	c_remission	2	8	71029.9
ALBU	AFAQYLQQC[57.0215]PFEDHVK	3	NA	NA	L	c_remission	3	9	399064
ALBU	AFAQYLQQC[57.0215]PFEDHVK	3	NA	NA	L	b_ulcer	1	4	312570
ALBU	AFAQYLQQC[57.0215]PFEDHVK	3	NA	NA	L	b_ulcer	2	5	827331
ALBU	AFAQYLQQC[57.0215]PFEDHVK	3	NA	NA	L	b_ulcer	3	6	218215
ALBU	AFAQYLQQC[57.0215]PFEDHVKLVNEVTEFAK	3	NA	NA	L	a_healthy	1	1	18581.4
ALBU	AFAQYLQQC[57.0215]PFEDHVKLVNEVTEFAK	3	NA	NA	L	a_healthy	2	2	NA
ALBU	AFAQYLQQC[57.0215]PFEDHVKLVNEVTEFAK	3	NA	NA	L	a_healthy	3	3	NA
ALBU	AFAQYLQQC[57.0215]PFEDHVKLVNEVTEFAK	3	NA	NA	L	c_remission	1	7	NA
ALBU	AFAQYLQQC[57.0215]PFEDHVKLVNEVTEFAK	3	NA	NA	L	c_remission	2	8	NA
ALBU	AFAQYLQQC[57.0215]PFEDHVKLVNEVTEFAK	3	NA	NA	L	c_remission	3	9	42998.1
ALBU	AFAQYLQQC[57.0215]PFEDHVKLVNEVTEFAK	3	NA	NA	L	b_ulcer	1	4	32808.5
ALBU	AFAQYLQQC[57.0215]PFEDHVKLVNEVTEFAK	3	NA	NA	L	b_ulcer	2	5	61682.4
ALBU	AFAQYLQQC[57.0215]PFEDHVKLVNEVTEFAK	3	NA	NA	L	b_ulcer	3	6	NA
ALBU	AFAQYLQQC[57.0215]PFEDHVKLVNEVTEFAK	4	NA	NA	L	a_healthy	1	1	63594.7
ALBU	AFAQYLQQC[57.0215]PFEDHVKLVNEVTEFAK	4	NA	NA	L	a_healthy	2	2	29305.5
ALBU	AFAQYLQQC[57.0215]PFEDHVKLVNEVTEFAK	4	NA	NA	L	a_healthy	3	3	37071
ALBU	AFAQYLQQC[57.0215]PFEDHVKLVNEVTEFAK	4	NA	NA	L	c_remission	1	7	23072.5
ALBU	AFAQYLQQC[57.0215]PFEDHVKLVNEVTEFAK	4	NA	NA	L	c_remission	2	8	35087.1
ALBU	AFAQYLQQC[57.0215]PFEDHVKLVNEVTEFAK	4	NA	NA	L	c_remission	3	9	108096
ALBU	AFAQYLQQC[57.0215]PFEDHVKLVNEVTEFAK	4	NA	NA	L	b_ulcer	1	4	88294.9
ALBU	AFAQYLQQC[57.0215]PFEDHVKLVNEVTEFAK	4	NA	NA	L	b_ulcer	2	5	26587.4
ALBU	AFAQYLQQC[57.0215]PFEDHVKLVNEVTEFAK	4	NA	NA	L	b_ulcer	3	6	40048.5
ALBU	TFHADIC[57.0215]TLSEK	2	NA	NA	L	a_healthy	1	1	NA
ALBU	TFHADIC[57.0215]TLSEK	2	NA	NA	L	a_healthy	2	2	NA
ALBU	TFHADIC[57.0215]TLSEK	2	NA	NA	L	a_healthy	3	3	25705.1
ALBU	TFHADIC[57.0215]TLSEK	2	NA	NA	L	c_remission	1	7	NA
ALBU	TFHADIC[57.0215]TLSEK	2	NA	NA	L	c_remission	2	8	NA
ALBU	TFHADIC[57.0215]TLSEK	2	NA	NA	L	c_remission	3	9	NA
ALBU	TFHADIC[57.0215]TLSEK	2	NA	NA	L	b_ulcer	1	4	23095.6
ALBU	TFHADIC[57.0215]TLSEK	2	NA	NA	L	b_ulcer	2	5	26048.2
ALBU	TFHADIC[57.0215]TLSEK	2	NA	NA	L	b_ulcer	3	6	NA
ALBU	TFHADIC[57.0215]TLSEK	3	NA	NA	L	a_healthy	1	1	83869.1
ALBU	TFHADIC[57.0215]TLSEK	3	NA	NA	L	a_healthy	2	2	51887.9
ALBU	TFHADIC[57.0215]TLSEK	3	NA	NA	L	a_healthy	3	3	103342
ALBU	TFHADIC[57.0215]TLSEK	3	NA	NA	L	c_remission	1	7	75181.1
ALBU	TFHADIC[57.0215]TLSEK	3	NA	NA	L	c_remission	2	8	73514.6
ALBU	TFHADIC[57.0215]TLSEK	3	NA	NA	L	c_remission	3	9	54123.9
ALBU	TFHADIC[57.0215]TLSEK	3	NA	NA	L	b_ulcer	1	4	101414
ALBU	TFHADIC[57.0215]TLSEK	3	NA	NA	L	b_ulcer	2	5	89255.9
ALBU	TFHADIC[57.0215]TLSEK	3	NA	NA	L	b_ulcer	3	6	69559.6
ALBU	TFHADIC[57.0215]TLSEKER	2	NA	NA	L	a_healthy	1	1	132477
ALBU	TFHADIC[57.0215]TLSEKER	2	NA	NA	L	a_healthy	2	2	70423.1
ALBU	TFHADIC[57.0215]TLSEKER	2	NA	NA	L	a_healthy	3	3	114529
ALBU	TFHADIC[57.0215]TLSEKER	2	NA	NA	L	c_remission	1	7	58240.4
ALBU	TFHADIC[57.0215]TLSEKER	2	NA	NA	L	c_remission	2	8	88542.2
ALBU	TFHADIC[57.0215]TLSEKER	2	NA	NA	L	c_remission	3	9	52595.5
ALBU	TFHADIC[57.0215]TLSEKER	2	NA	NA	L	b_ulcer	1	4	67242.2
ALBU	TFHADIC[57.0215]TLSEKER	2	NA	NA	L	b_ulcer	2	5	92977.8
ALBU	TFHADIC[57.0215]TLSEKER	2	NA	NA	L	b_ulcer	3	6	56860.4
ALBU	TFHADIC[57.0215]TLSEKER	3	NA	NA	L	a_healthy	1	1	934090
ALBU	TFHADIC[57.0215]TLSEKER	3	NA	NA	L	a_healthy	2	2	488979
ALBU	TFHADIC[57.0215]TLSEKER	3	NA	NA	L	a_healthy	3	3	665682
ALBU	TFHADIC[57.0215]TLSEKER	3	NA	NA	L	c_remission	1	7	587501
ALBU	TFHADIC[57.0215]TLSEKER	3	NA	NA	L	c_remission	2	8	653383
ALBU	TFHADIC[57.0215]TLSEKER	3	NA	NA	L	c_remission	3	9	575258
ALBU	TFHADIC[57.0215]TLSEKER	3	NA	NA	L	b_ulcer	1	4	597785
ALBU	TFHADIC[57.0215]TLSEKER	3	NA	NA	L	b_ulcer	2	5	594831
ALBU	TFHADIC[57.0215]TLSEKER	3	NA	NA	L	b_ulcer	3	6	481354
ALBU	TFHADIC[57.0215]TLSEKER	4	NA	NA	L	a_healthy	1	1	842171
ALBU	TFHADIC[57.0215]TLSEKER	4	NA	NA	L	a_healthy	2	2	509468
ALBU	TFHADIC[57.0215]TLSEKER	4	NA	NA	L	a_healthy	3	3	604918
ALBU	TFHADIC[57.0215]TLSEKER	4	NA	NA	L	c_remission	1	7	622757
ALBU	TFHADIC[57.0215]TLSEKER	4	NA	NA	L	c_remission	2	8	648873
ALBU	TFHADIC[57.0215]TLSEKER	4	NA	NA	L	c_remission	3	9	557926
ALBU	TFHADIC[57.0215]TLSEKER	4	NA	NA	L	b_ulcer	1	4	625784
ALBU	TFHADIC[57.0215]TLSEKER	4	NA	NA	L	b_ulcer	2	5	611364
ALBU	TFHADIC[57.0215]TLSEKER	4	NA	NA	L	b_ulcer	3	6	483902
ALBU	QC[57.0215]PFEDHVK	2	NA	NA	L	a_healthy	1	1	88107.5
ALBU	QC[57.0215]PFEDHVK	2	NA	NA	L	a_healthy	2	2	NA
ALBU	QC[57.0215]PFEDHVK	2	NA	NA	L	a_healthy	3	3	188669
ALBU	QC[57.0215]PFEDHVK	2	NA	NA	L	c_remission	1	7	107705
ALBU	QC[57.0215]PFEDHVK	2	NA	NA	L	c_remission	2	8	NA
ALBU	QC[57.0215]PFEDHVK	2	NA	NA	L	c_remission	3	9	42557.9
ALBU	QC[57.0215]PFEDHVK	2	NA	NA	L	b_ulcer	1	4	132690
ALBU	QC[57.0215]PFEDHVK	2	NA	NA	L	b_ulcer	2	5	318822
ALBU	QC[57.0215]PFEDHVK	2	NA	NA	L	b_ulcer	3	6	111088
ALBU	AVMDDFAAFVEK	2	NA	NA	L	a_healthy	1	1	560817
ALBU	AVMDDFAAFVEK	2	NA	NA	L	a_healthy	2	2	413150
ALBU	AVMDDFAAFVEK	2	NA	NA	L	a_healthy	3	3	345361
ALBU	AVMDDFAAFVEK	2	NA	NA	L	c_remission	1	7	807965
ALBU	AVMDDFAAFVEK	2	NA	NA	L	c_remission	2	8	938636
ALBU	AVMDDFAAFVEK	2	NA	NA	L	c_remission	3	9	378386
ALBU	AVMDDFAAFVEK	2	NA	NA	L	b_ulcer	1	4	670723
ALBU	AVMDDFAAFVEK	2	NA	NA	L	b_ulcer	2	5	1.04025e+06
ALBU	AVMDDFAAFVEK	2	NA	NA	L	b_ulcer	3	6	489862
ALBU	AVMDDFAAFVEK	3	NA	NA	L	a_healthy	1	1	242071
ALBU	AVMDDFAAFVEK	3	NA	NA	L	a_healthy	2	2	188526
ALBU	AVMDDFAAFVEK	3	NA	NA	L	a_healthy	3	3	201064
ALBU	AVMDDFAAFVEK	3	NA	NA	L	c_remission	1	7	279568
ALBU	AVMDDFAAFVEK	3	NA	NA	L	c_remission	2	8	343526
ALBU	AVMDDFAAFVEK	3	NA	NA	L	c_remission	3	9	198255
ALBU	AVMDDFAAFVEK	3	NA	NA	L	b_ulcer	1	4	227082
ALBU	AVMDDFAAFVEK	3	NA	NA	L	b_ulcer	2	5	338951
ALBU	AVMDDFAAFVEK	3	NA	NA	L	b_ulcer	3	6	212729
ALBU	AVMDDFAAFVEKC[57.0215]	2	NA	NA	L	a_healthy	1	1	118659
ALBU	AVMDDFAAFVEKC[57.0215]	2	NA	NA	L	a_healthy	2	2	44723.8
ALBU	AVMDDFAAFVEKC[57.0215]	2	NA	NA	L	a_healthy	3	3	72109
ALBU	AVMDDFAAFVEKC[57.0215]	2	NA	NA	L	c_remission	1	7	50129.5
ALBU	AVMDDFAAFVEKC[57.0215]	2	NA	NA	L	c_remission	2	8	40491.2
ALBU	AVMDDFAAFVEKC[57.0215]	2	NA	NA	L	c_remission	3	9	275321
ALBU	AVMDDFAAFVEKC[57.0215]	2	NA	NA	L	b_ulcer	1	4	281931
ALBU	AVMDDFAAFVEKC[57.0215]	2	NA	NA	L	b_ulcer	2	5	42329.3
ALBU	AVMDDFAAFVEKC[57.0215]	2	NA	NA	L	b_ulcer	3	6	45019.5
ALBU	AVMDDFAAFVEKC[57.0215]	3	NA	NA	L	a_healthy	1	1	30280.2
ALBU	AVMDDFAAFVEKC[57.0215]	3	NA	NA	L	a_healthy	2	2	15172.7
ALBU	AVMDDFAAFVEKC[57.0215]	3	NA	NA	L	a_healthy	3	3	19424.5
ALBU	AVMDDFAAFVEKC[57.0215]	3	NA	NA	L	c_remission	1	7	NA
ALBU	AVMDDFAAFVEKC[57.0215]	3	NA	NA	L	c_remission	2	8	NA
ALBU	AVMDDFAAFVEKC[57.0215]	3	NA	NA	L	c_remission	3	9	74940.9
ALBU	AVMDDFAAFVEKC[57.0215]	3	NA	NA	L	b_ulcer	1	4	67647.3
ALBU	AVMDDFAAFVEKC[57.0215]	3	NA	NA	L	b_ulcer	2	5	NA
ALBU	AVMDDFAAFVEKC[57.0215]	3	NA	NA	L	b_ulcer	3	6	10571.8
ALBU	AVMDDFAAFVEKC[57.0215]C[57.0215]K	2	NA	NA	L	a_healthy	1	1	25363.8
ALBU	AVMDDFAAFVEKC[57.0215]C[57.0215]K	2	NA	NA	L	a_healthy	2	2	24072.9
ALBU	AVMDDFAAFVEKC[57.0215]C[57.0215]K	2	NA	NA	L	a_healthy	3	3	24439.6
ALBU	AVMDDFAAFVEKC[57.0215]C[57.0215]K	2	NA	NA	L	c_remission	1	7	39519.5
ALBU	AVMDDFAAFVEKC[57.0215]C[57.0215]K	2	NA	NA	L	c_remission	2	8	46473.8
ALBU	AVMDDFAAFVEKC[57.0215]C[57.0215]K	2	NA	NA	L	c_remission	3	9	21631.9
ALBU	AVMDDFAAFVEKC[57.0215]C[57.0215]K	2	NA	NA	L	b_ulcer	1	4	10194.2
ALBU	AVMDDFAAFVEKC[57.0215]C[57.0215]K	2	NA	NA	L	b_ulcer	2	5	33937.1
ALBU	AVMDDFAAFVEKC[57.0215]C[57.0215]K	2	NA	NA	L	b_ulcer	3	6	5929.84
ALBU	AVMDDFAAFVEKC[57.0215]C[57.0215]K	3	NA	NA	L	a_healthy	1	1	70706.3
ALBU	AVMDDFAAFVEKC[57.0215]C[57.0215]K	3	NA	NA	L	a_healthy	2	2	148113
ALBU	AVMDDFAAFVEKC[57.0215]C[57.0215]K	3	NA	NA	L	a_healthy	3	3	83660
ALBU	AVMDDFAAFVEKC[57.0215]C[57.0215]K	3	NA	NA	L	c_remission	1	7	94299.4
ALBU	AVMDDFAAFVEKC[57.0215]C[57.0215]K	3	NA	NA	L	c_remission	2	8	191267
ALBU	AVMDDFAAFVEKC[57.0215]C[57.0215]K	3	NA	NA	L	c_remission	3	9	76697.4
ALBU	AVMDDFAAFVEKC[57.0215]C[57.0215]K	3	NA	NA	L	b_ulcer	1	4	53084.8
ALBU	AVMDDFAAFVEKC[57.0215]C[57.0215]K	3	NA	NA	L	b_ulcer	2	5	98430.4
ALBU	AVMDDFAAFVEKC[57.0215]C[57.0215]K	3	NA	NA	L	b_ulcer	3	6	24575.8
ALBU	AVM[15.9949]DDFAAFVEK	2	NA	NA	L	a_healthy	1	1	1.38427e+06
ALBU	AVM[15.9949]DDFAAFVEK	2	NA	NA	L	a_healthy	2	2	1.07481e+06
ALBU	AVM[15.9949]DDFAAFVEK	2	NA	NA	L	a_healthy	3	3	1.60514e+06
ALBU	AVM[15.9949]DDFAAFVEK	2	NA	NA	L	c_remission	1	7	1.52859e+06
ALBU	AVM[15.9949]DDFAAFVEK	2	NA	NA	L	c_remission	2	8	2.04603e+06
ALBU	AVM[15.9949]DDFAAFVEK	2	NA	NA	L	c_remission	3	9	1.06413e+06
ALBU	AVM[15.9949]DDFAAFVEK	2	NA	NA	L	b_ulcer	1	4	1.52103e+06
ALBU	AVM[15.9949]DDFAAFVEK	2	NA	NA	L	b_ulcer	2	5	1.88247e+06
ALBU	AVM[15.9949]DDFAAFVEK	2	NA	NA	L	b_ulcer	3	6	1.38427e+06
ALBU	AVM[15.9949]DDFAAFVEK	3	NA	NA	L	a_healthy	1	1	79383.8
ALBU	AVM[15.9949]DDFAAFVEK	3	NA	NA	L	a_healthy	2	2	52824.4
ALBU	AVM[15.9949]DDFAAFVEK	3	NA	NA	L	a_healthy	3	3	88367.1
ALBU	AVM[15.9949]DDFAAFVEK	3	NA	NA	L	c_remission	1	7	107929
ALBU	AVM[15.9949]DDFAAFVEK	3	NA	NA	L	c_remission	2	8	150296
ALBU	AVM[15.9949]DDFAAFVEK	3	NA	NA	L	c_remission	3	9	61439
ALBU	AVM[15.9949]DDFAAFVEK	3	NA	NA	L	b_ulcer	1	4	101091
ALBU	AVM[15.9949]DDFAAFVEK	3	NA	NA	L	b_ulcer	2	5	116028
ALBU	AVM[15.9949]DDFAAFVEK	3	NA	NA	L	b_ulcer	3	6	106125
ALBU	EYKFQNALLVR	2	NA	NA	L	a_healthy	1	1	142032
ALBU	EYKFQNALLVR	2	NA	NA	L	a_healthy	2	2	NA
ALBU	EYKFQNALLVR	2	NA	NA	L	a_healthy	3	3	40977.1
ALBU	EYKFQNALLVR	2	NA	NA	L	c_remission	1	7	37628.9
ALBU	EYKFQNALLVR	2	NA	NA	L	c_remission	2	8	100482
ALBU	EYKFQNALLVR	2	NA	NA	L	c_remission	3	9	19552.5
ALBU	EYKFQNALLVR	2	NA	NA	L	b_ulcer	1	4	34687.2
ALBU	EYKFQNALLVR	2	NA	NA	L	b_ulcer	2	5	281412
ALBU	EYKFQNALLVR	2	NA	NA	L	b_ulcer	3	6	33402.4
ALBU	AFHDNEETFLK	2	NA	NA	L	a_healthy	1	1	376522
ALBU	AFHDNEETFLK	2	NA	NA	L	a_healthy	2	2	191501
ALBU	AFHDNEETFLK	2	NA	NA	L	a_healthy	3	3	507149
ALBU	AFHDNEETFLK	2	NA	NA	L	c_remission	1	7	288326
ALBU	AFHDNEETFLK	2	NA	NA	L	c_remission	2	8	377890
ALBU	AFHDNEETFLK	2	NA	NA	L	c_remission	3	9	857387
ALBU	AFHDNEETFLK	2	NA	NA	L	b_ulcer	1	4	464896
ALBU	AFHDNEETFLK	2	NA	NA	L	b_ulcer	2	5	823415
ALBU	AFHDNEETFLK	2	NA	NA	L	b_ulcer	3	6	427949
ALBU	AFHDNEETFLK	3	NA	NA	L	a_healthy	1	1	748677
ALBU	AFHDNEETFLK	3	NA	NA	L	a_healthy	2	2	216421
ALBU	AFHDNEETFLK	3	NA	NA	L	a_healthy	3	3	625481
ALBU	AFHDNEETFLK	3	NA	NA	L	c_remission	1	7	321463
ALBU	AFHDNEETFLK	3	NA	NA	L	c_remission	2	8	356676
ALBU	AFHDNEETFLK	3	NA	NA	L	c_remission	3	9	1579414
ALBU	AFHDNEETFLK	3	NA	NA	L	b_ulcer	1	4	1.21183e+06
ALBU	AFHDNEETFLK	3	NA	NA	L	b_ulcer	2	5	364240
ALBU	AFHDNEETFLK	3	NA	NA	L	b_ulcer	3	6	413825
ALBU	AFHDNEETFLKK	2	NA	NA	L	a_healthy	1	1	1.57459e+06
ALBU	AFHDNEETFLKK	2	NA	NA	L	a_healthy	2	2	610749
ALBU	AFHDNEETFLKK	2	NA	NA	L	a_healthy	3	3	1.02276e+06
ALBU	AFHDNEETFLKK	2	NA	NA	L	c_remission	1	7	832884
ALBU	AFHDNEETFLKK	2	NA	NA	L	c_remission	2	8	1.12706e+06
ALBU	AFHDNEETFLKK	2	NA	NA	L	c_remission	3	9	616466
ALBU	AFHDNEETFLKK	2	NA	NA	L	b_ulcer	1	4	1.34737e+06
ALBU	AFHDNEETFLKK	2	NA	NA	L	b_ulcer	2	5	2775340
ALBU	AFHDNEETFLKK	2	NA	NA	L	b_ulcer	3	6	1.08238e+06
ALBU	AFHDNEETFLKK	3	NA	NA	L	a_healthy	1	1	646303
ALBU	AFHDNEETFLKK	3	NA	NA	L	a_healthy	2	2	226412
ALBU	AFHDNEETFLKK	3	NA	NA	L	a_healthy	3	3	443892
ALBU	AFHDNEETFLKK	3	NA	NA	L	c_remission	1	7	307124
ALBU	AFHDNEETFLKK	3	NA	NA	L	c_remission	2	8	359192
ALBU	AFHDNEETFLKK	3	NA	NA	L	c_remission	3	9	1.35627e+06
ALBU	AFHDNEETFLKK	3	NA	NA	L	b_ulcer	1	4	815936
ALBU	AFHDNEETFLKK	3	NA	NA	L	b_ulcer	2	5	299134
ALBU	AFHDNEETFLKK	3	NA	NA	L	b_ulcer	3	6	390442
ALBU	AFHDNEETFLKK	4	NA	NA	L	a_healthy	1	1	275537
ALBU	AFHDNEETFLKK	4	NA	NA	L	a_healthy	2	2	NA
ALBU	AFHDNEETFLKK	4	NA	NA	L	a_healthy	3	3	190686
ALBU	AFHDNEETFLKK	4	NA	NA	L	c_remission	1	7	110555
ALBU	AFHDNEETFLKK	4	NA	NA	L	c_remission	2	8	NA
ALBU	AFHDNEETFLKK	4	NA	NA	L	c_remission	3	9	476715
ALBU	AFHDNEETFLKK	4	NA	NA	L	b_ulcer	1	4	184919
ALBU	AFHDNEETFLKK	4	NA	NA	L	b_ulcer	2	5	151987
ALBU	AFHDNEETFLKK	4	NA	NA	L	b_ulcer	3	6	174417
ALBU	RHPDYSVV	2	NA	NA	L	a_healthy	1	1	1.75139e+06
ALBU	RHPDYSVV	2	NA	NA	L	a_healthy	2	2	719172
ALBU	RHPDYSVV	2	NA	NA	L	a_healthy	3	3	1.0348e+06
ALBU	RHPDYSVV	2	NA	NA	L	c_remission	1	7	NA
ALBU	RHPDYSVV	2	NA	NA	L	c_remission	2	8	NA
ALBU	RHPDYSVV	2	NA	NA	L	c_remission	3	9	2944916
ALBU	RHPDYSVV	2	NA	NA	L	b_ulcer	1	4	2.63821e+06
ALBU	RHPDYSVV	2	NA	NA	L	b_ulcer	2	5	800937
ALBU	RHPDYSVV	2	NA	NA	L	b_ulcer	3	6	1.32585e+06
ALBU	RHPDYSVVL	2	NA	NA	L	a_healthy	1	1	167891
ALBU	RHPDYSVVL	2	NA	NA	L	a_healthy	2	2	NA
ALBU	RHPDYSVVL	2	NA	NA	L	a_healthy	3	3	94387.1
ALBU	RHPDYSVVL	2	NA	NA	L	c_remission	1	7	NA
ALBU	RHPDYSVVL	2	NA	NA	L	c_remission	2	8	194043
ALBU	RHPDYSVVL	2	NA	NA	L	c_remission	3	9	70698.2
ALBU	RHPDYSVVL	2	NA	NA	L	b_ulcer	1	4	152817
ALBU	RHPDYSVVL	2	NA	NA	L	b_ulcer	2	5	75600.7
ALBU	RHPDYSVVL	2	NA	NA	L	b_ulcer	3	6	64244.9
ALBU	RHPDYSVVLL	2	NA	NA	L	a_healthy	1	1	43699.2
ALBU	RHPDYSVVLL	2	NA	NA	L	a_healthy	2	2	NA
ALBU	RHPDYSVVLL	2	NA	NA	L	a_healthy	3	3	22625.2
ALBU	RHPDYSVVLL	2	NA	NA	L	c_remission	1	7	63975.6
ALBU	RHPDYSVVLL	2	NA	NA	L	c_remission	2	8	55586.2
ALBU	RHPDYSVVLL	2	NA	NA	L	c_remission	3	9	NA
ALBU	RHPDYSVVLL	2	NA	NA	L	b_ulcer	1	4	30275.1
ALBU	RHPDYSVVLL	2	NA	NA	L	b_ulcer	2	5	40884.6
ALBU	RHPDYSVVLL	2	NA	NA	L	b_ulcer	3	6	29780.8
ALBU	RHPDYSVVLLL	2	NA	NA	L	a_healthy	1	1	NA
ALBU	RHPDYSVVLLL	2	NA	NA	L	a_healthy	2	2	NA
ALBU	RHPDYSVVLLL	2	NA	NA	L	a_healthy	3	3	NA
ALBU	RHPDYSVVLLL	2	NA	NA	L	c_remission	1	7	NA
ALBU	RHPDYSVVLLL	2	NA	NA	L	c_remission	2	8	NA
ALBU	RHPDYSVVLLL	2	NA	NA	L	c_remission	3	9	85933.6
ALBU	RHPDYSVVLLL	2	NA	NA	L	b_ulcer	1	4	NA
ALBU	RHPDYSVVLLL	2	NA	NA	L	b_ulcer	2	5	NA
ALBU	RHPDYSVVLLL	2	NA	NA	L	b_ulcer	3	6	NA
ALBU	RHPDYSVVLLLR	2	NA	NA	L	a_healthy	1	1	11300000
ALBU	RHPDYSVVLLLR	2	NA	NA	L	a_healthy	2	2	5941141
ALBU	RHPDYSVVLLLR	2	NA	NA	L	a_healthy	3	3	10900000
ALBU	RHPDYSVVLLLR	2	NA	NA	L	c_remission	1	7	10300000
ALBU	RHPDYSVVLLLR	2	NA	NA	L	c_remission	2	8	12900000
ALBU	RHPDYSVVLLLR	2	NA	NA	L	c_remission	3	9	7.13744e+06
ALBU	RHPDYSVVLLLR	2	NA	NA	L	b_ulcer	1	4	9845326
ALBU	RHPDYSVVLLLR	2	NA	NA	L	b_ulcer	2	5	22400000
ALBU	RHPDYSVVLLLR	2	NA	NA	L	b_ulcer	3	6	11200000
ALBU	RHPDYSVVLLLR	3	NA	NA	L	a_healthy	1	1	47700000
ALBU	RHPDYSVVLLLR	3	NA	NA	L	a_healthy	2	2	40300000
ALBU	RHPDYSVVLLLR	3	NA	NA	L	a_healthy	3	3	51500000
ALBU	RHPDYSVVLLLR	3	NA	NA	L	c_remission	1	7	49000000
ALBU	RHPDYSVVLLLR	3	NA	NA	L	c_remission	2	8	56800000
ALBU	RHPDYSVVLLLR	3	NA	NA	L	c_remission	3	9	37800000
ALBU	RHPDYSVVLLLR	3	NA	NA	L	b_ulcer	1	4	55500000
ALBU	RHPDYSVVLLLR	3	NA	NA	L	b_ulcer	2	5	50700000
ALBU	RHPDYSVVLLLR	3	NA	NA	L	b_ulcer	3	6	50800000
ALBU	DLGEENFK	2	NA	NA	L	a_healthy	1	1	59886
ALBU	DLGEENFK	2	NA	NA	L	a_healthy	2	2	78925.4
ALBU	DLGEENFK	2	NA	NA	L	a_healthy	3	3	95775.2
ALBU	DLGEENFK	2	NA	NA	L	c_remission	1	7	23498.6
ALBU	DLGEENFK	2	NA	NA	L	c_remission	2	8	341599
ALBU	DLGEENFK	2	NA	NA	L	c_remission	3	9	NA
ALBU	DLGEENFK	2	NA	NA	L	b_ulcer	1	4	163856
ALBU	DLGEENFK	2	NA	NA	L	b_ulcer	2	5	717082
ALBU	DLGEENFK	2	NA	NA	L	b_ulcer	3	6	23759.2
ALBU	RHPDYSVVLLLR	4	NA	NA	L	a_healthy	1	1	30394.6
ALBU	RHPDYSVVLLLR	4	NA	NA	L	a_healthy	2	2	22857.7
ALBU	RHPDYSVVLLLR	4	NA	NA	L	a_healthy	3	3	NA
ALBU	RHPDYSVVLLLR	4	NA	NA	L	c_remission	1	7	40869.8
ALBU	RHPDYSVVLLLR	4	NA	NA	L	c_remission	2	8	37842.2
ALBU	RHPDYSVVLLLR	4	NA	NA	L	c_remission	3	9	24965.3
ALBU	RHPDYSVVLLLR	4	NA	NA	L	b_ulcer	1	4	33587.1
ALBU	RHPDYSVVLLLR	4	NA	NA	L	b_ulcer	2	5	NA
ALBU	RHPDYSVVLLLR	4	NA	NA	L	b_ulcer	3	6	21200.3
ALBU	RHPYFYAPEL	2	NA	NA	L	a_healthy	1	1	NA
ALBU	RHPYFYAPEL	2	NA	NA	L	a_healthy	2	2	NA
ALBU	RHPYFYAPEL	2	NA	NA	L	a_healthy	3	3	NA
ALBU	RHPYFYAPEL	2	NA	NA	L	c_remission	1	7	NA
ALBU	RHPYFYAPEL	2	NA	NA	L	c_remission	2	8	54906.7
ALBU	RHPYFYAPEL	2	NA	NA	L	c_remission	3	9	NA
ALBU	RHPYFYAPEL	2	NA	NA	L	b_ulcer	1	4	63497.1
ALBU	RHPYFYAPEL	2	NA	NA	L	b_ulcer	2	5	NA
ALBU	RHPYFYAPEL	2	NA	NA	L	b_ulcer	3	6	31170.7
ALBU	AFKAWAVAR	2	NA	NA	L	a_healthy	1	1	396423
ALBU	AFKAWAVAR	2	NA	NA	L	a_healthy	2	2	439331
ALBU	AFKAWAVAR	2	NA	NA	L	a_healthy	3	3	293901
ALBU	AFKAWAVAR	2	NA	NA	L	c_remission	1	7	75699.9
ALBU	AFKAWAVAR	2	NA	NA	L	c_remission	2	8	716616
ALBU	AFKAWAVAR	2	NA	NA	L	c_remission	3	9	57558.6
ALBU	AFKAWAVAR	2	NA	NA	L	b_ulcer	1	4	265563
ALBU	AFKAWAVAR	2	NA	NA	L	b_ulcer	2	5	628545
ALBU	AFKAWAVAR	2	NA	NA	L	b_ulcer	3	6	91444.3
ALBU	LFEQLGEYK	2	NA	NA	L	a_healthy	1	1	26880.3
ALBU	LFEQLGEYK	2	NA	NA	L	a_healthy	2	2	NA
ALBU	LFEQLGEYK	2	NA	NA	L	a_healthy	3	3	NA
ALBU	LFEQLGEYK	2	NA	NA	L	c_remission	1	7	25532.5
ALBU	LFEQLGEYK	2	NA	NA	L	c_remission	2	8	31505.1
ALBU	LFEQLGEYK	2	NA	NA	L	c_remission	3	9	15558.6
ALBU	LFEQLGEYK	2	NA	NA	L	b_ulcer	1	4	9753.42
ALBU	LFEQLGEYK	2	NA	NA	L	b_ulcer	2	5	75521.5
ALBU	LFEQLGEYK	2	NA	NA	L	b_ulcer	3	6	11286.1
ALBU	AFKAWAVAR	3	NA	NA	L	a_healthy	1	1	NA
ALBU	AFKAWAVAR	3	NA	NA	L	a_healthy	2	2	NA
ALBU	AFKAWAVAR	3	NA	NA	L	a_healthy	3	3	NA
ALBU	AFKAWAVAR	3	NA	NA	L	c_remission	1	7	NA
ALBU	AFKAWAVAR	3	NA	NA	L	c_remission	2	8	NA
ALBU	AFKAWAVAR	3	NA	NA	L	c_remission	3	9	NA
ALBU	AFKAWAVAR	3	NA	NA	L	b_ulcer	1	4	NA
ALBU	AFKAWAVAR	3	NA	NA	L	b_ulcer	2	5	24090.1
ALBU	AFKAWAVAR	3	NA	NA	L	b_ulcer	3	6	NA
ALBU	RHPYFYAPELL	2	NA	NA	L	a_healthy	1	1	1.20217e+06
ALBU	RHPYFYAPELL	2	NA	NA	L	a_healthy	2	2	408455
ALBU	RHPYFYAPELL	2	NA	NA	L	a_healthy	3	3	674585
ALBU	RHPYFYAPELL	2	NA	NA	L	c_remission	1	7	613296
ALBU	RHPYFYAPELL	2	NA	NA	L	c_remission	2	8	872784
ALBU	RHPYFYAPELL	2	NA	NA	L	c_remission	3	9	1.71493e+06
ALBU	RHPYFYAPELL	2	NA	NA	L	b_ulcer	1	4	1.40441e+06
ALBU	RHPYFYAPELL	2	NA	NA	L	b_ulcer	2	5	568585
ALBU	RHPYFYAPELL	2	NA	NA	L	b_ulcer	3	6	676627
ALBU	LFEQLGEYKFQNALLVR	2	NA	NA	L	a_healthy	1	1	166913
ALBU	LFEQLGEYKFQNALLVR	2	NA	NA	L	a_healthy	2	2	NA
ALBU	LFEQLGEYKFQNALLVR	2	NA	NA	L	a_healthy	3	3	100131
ALBU	LFEQLGEYKFQNALLVR	2	NA	NA	L	c_remission	1	7	102934
ALBU	LFEQLGEYKFQNALLVR	2	NA	NA	L	c_remission	2	8	NA
ALBU	LFEQLGEYKFQNALLVR	2	NA	NA	L	c_remission	3	9	47603.9
ALBU	LFEQLGEYKFQNALLVR	2	NA	NA	L	b_ulcer	1	4	72221.4
ALBU	LFEQLGEYKFQNALLVR	2	NA	NA	L	b_ulcer	2	5	383582
ALBU	LFEQLGEYKFQNALLVR	2	NA	NA	L	b_ulcer	3	6	73843.3
ALBU	RHPYFYAPELL	3	NA	NA	L	a_healthy	1	1	681165
ALBU	RHPYFYAPELL	3	NA	NA	L	a_healthy	2	2	157513
ALBU	RHPYFYAPELL	3	NA	NA	L	a_healthy	3	3	304902
ALBU	RHPYFYAPELL	3	NA	NA	L	c_remission	1	7	271725
ALBU	RHPYFYAPELL	3	NA	NA	L	c_remission	2	8	384089
ALBU	RHPYFYAPELL	3	NA	NA	L	c_remission	3	9	889147
ALBU	RHPYFYAPELL	3	NA	NA	L	b_ulcer	1	4	729090
ALBU	RHPYFYAPELL	3	NA	NA	L	b_ulcer	2	5	260920
ALBU	RHPYFYAPELL	3	NA	NA	L	b_ulcer	3	6	333289
ALBU	RHPYFYAPELLF	2	NA	NA	L	a_healthy	1	1	184994
ALBU	RHPYFYAPELLF	2	NA	NA	L	a_healthy	2	2	NA
ALBU	RHPYFYAPELLF	2	NA	NA	L	a_healthy	3	3	89689.3
ALBU	RHPYFYAPELLF	2	NA	NA	L	c_remission	1	7	78534.8
ALBU	RHPYFYAPELLF	2	NA	NA	L	c_remission	2	8	206897
ALBU	RHPYFYAPELLF	2	NA	NA	L	c_remission	3	9	88413.2
ALBU	RHPYFYAPELLF	2	NA	NA	L	b_ulcer	1	4	259823
ALBU	RHPYFYAPELLF	2	NA	NA	L	b_ulcer	2	5	110521
ALBU	RHPYFYAPELLF	2	NA	NA	L	b_ulcer	3	6	104694
ALBU	LFEQLGEYKFQNALLVR	3	NA	NA	L	a_healthy	1	1	56097.3
ALBU	LFEQLGEYKFQNALLVR	3	NA	NA	L	a_healthy	2	2	NA
ALBU	LFEQLGEYKFQNALLVR	3	NA	NA	L	a_healthy	3	3	18056.3
ALBU	LFEQLGEYKFQNALLVR	3	NA	NA	L	c_remission	1	7	NA
ALBU	LFEQLGEYKFQNALLVR	3	NA	NA	L	c_remission	2	8	NA
ALBU	LFEQLGEYKFQNALLVR	3	NA	NA	L	c_remission	3	9	NA
ALBU	LFEQLGEYKFQNALLVR	3	NA	NA	L	b_ulcer	1	4	11230.1
ALBU	LFEQLGEYKFQNALLVR	3	NA	NA	L	b_ulcer	2	5	106137
ALBU	LFEQLGEYKFQNALLVR	3	NA	NA	L	b_ulcer	3	6	10887
ALBU	RHPYFYAPELLF	3	NA	NA	L	a_healthy	1	1	NA
ALBU	RHPYFYAPELLF	3	NA	NA	L	a_healthy	2	2	70195.4
ALBU	RHPYFYAPELLF	3	NA	NA	L	a_healthy	3	3	NA
ALBU	RHPYFYAPELLF	3	NA	NA	L	c_remission	1	7	NA
ALBU	RHPYFYAPELLF	3	NA	NA	L	c_remission	2	8	83798.8
ALBU	RHPYFYAPELLF	3	NA	NA	L	c_remission	3	9	NA
ALBU	RHPYFYAPELLF	3	NA	NA	L	b_ulcer	1	4	40020
ALBU	RHPYFYAPELLF	3	NA	NA	L	b_ulcer	2	5	NA
ALBU	RHPYFYAPELLF	3	NA	NA	L	b_ulcer	3	6	NA
ALBU	RHPYFYAPELLFF	3	NA	NA	L	a_healthy	1	1	581803
ALBU	RHPYFYAPELLFF	3	NA	NA	L	a_healthy	2	2	336635
ALBU	RHPYFYAPELLFF	3	NA	NA	L	a_healthy	3	3	511827
ALBU	RHPYFYAPELLFF	3	NA	NA	L	c_remission	1	7	379335
ALBU	RHPYFYAPELLFF	3	NA	NA	L	c_remission	2	8	751699
ALBU	RHPYFYAPELLFF	3	NA	NA	L	c_remission	3	9	275809
ALBU	RHPYFYAPELLFF	3	NA	NA	L	b_ulcer	1	4	648373
ALBU	RHPYFYAPELLFF	3	NA	NA	L	b_ulcer	2	5	460843
ALBU	RHPYFYAPELLFF	3	NA	NA	L	b_ulcer	3	6	435819
ALBU	RHPYFYAPELLFFA	3	NA	NA	L	a_healthy	1	1	72436.2
ALBU	RHPYFYAPELLFFA	3	NA	NA	L	a_healthy	2	2	NA
ALBU	RHPYFYAPELLFFA	3	NA	NA	L	a_healthy	3	3	54497.6
ALBU	RHPYFYAPELLFFA	3	NA	NA	L	c_remission	1	7	21782.3
ALBU	RHPYFYAPELLFFA	3	NA	NA	L	c_remission	2	8	85185.1
ALBU	RHPYFYAPELLFFA	3	NA	NA	L	c_remission	3	9	75106.2
ALBU	RHPYFYAPELLFFA	3	NA	NA	L	b_ulcer	1	4	56034.1
ALBU	RHPYFYAPELLFFA	3	NA	NA	L	b_ulcer	2	5	32011.5
ALBU	RHPYFYAPELLFFA	3	NA	NA	L	b_ulcer	3	6	40907.1
ALBU	LVAASQAALG	2	NA	NA	L	a_healthy	1	1	80001.5
ALBU	LVAASQAALG	2	NA	NA	L	a_healthy	2	2	428544
ALBU	LVAASQAALG	2	NA	NA	L	a_healthy	3	3	190103
ALBU	LVAASQAALG	2	NA	NA	L	c_remission	1	7	NA
ALBU	LVAASQAALG	2	NA	NA	L	c_remission	2	8	299757
ALBU	LVAASQAALG	2	NA	NA	L	c_remission	3	9	NA
ALBU	LVAASQAALG	2	NA	NA	L	b_ulcer	1	4	52229.3
ALBU	LVAASQAALG	2	NA	NA	L	b_ulcer	2	5	142421
ALBU	LVAASQAALG	2	NA	NA	L	b_ulcer	3	6	110633
ALBU	RHPYFYAPELLFFAK	2	NA	NA	L	a_healthy	1	1	7928396
ALBU	RHPYFYAPELLFFAK	2	NA	NA	L	a_healthy	2	2	4840959
ALBU	RHPYFYAPELLFFAK	2	NA	NA	L	a_healthy	3	3	8390688
ALBU	RHPYFYAPELLFFAK	2	NA	NA	L	c_remission	1	7	7856937
ALBU	RHPYFYAPELLFFAK	2	NA	NA	L	c_remission	2	8	9545314
ALBU	RHPYFYAPELLFFAK	2	NA	NA	L	c_remission	3	9	5.22676e+06
ALBU	RHPYFYAPELLFFAK	2	NA	NA	L	b_ulcer	1	4	8458103
ALBU	RHPYFYAPELLFFAK	2	NA	NA	L	b_ulcer	2	5	14600000
ALBU	RHPYFYAPELLFFAK	2	NA	NA	L	b_ulcer	3	6	7833892
ALBU	LVAASQAALGL	1	NA	NA	L	a_healthy	1	1	NA
ALBU	LVAASQAALGL	1	NA	NA	L	a_healthy	2	2	NA
ALBU	LVAASQAALGL	1	NA	NA	L	a_healthy	3	3	54993.6
ALBU	LVAASQAALGL	1	NA	NA	L	c_remission	1	7	NA
ALBU	LVAASQAALGL	1	NA	NA	L	c_remission	2	8	197595
ALBU	LVAASQAALGL	1	NA	NA	L	c_remission	3	9	NA
ALBU	LVAASQAALGL	1	NA	NA	L	b_ulcer	1	4	NA
ALBU	LVAASQAALGL	1	NA	NA	L	b_ulcer	2	5	NA
ALBU	LVAASQAALGL	1	NA	NA	L	b_ulcer	3	6	NA
ALBU	RHPYFYAPELLFFAK	3	NA	NA	L	a_healthy	1	1	35900000
ALBU	RHPYFYAPELLFFAK	3	NA	NA	L	a_healthy	2	2	29300000
ALBU	RHPYFYAPELLFFAK	3	NA	NA	L	a_healthy	3	3	33100000
ALBU	RHPYFYAPELLFFAK	3	NA	NA	L	c_remission	1	7	26100000
ALBU	RHPYFYAPELLFFAK	3	NA	NA	L	c_remission	2	8	31400000
ALBU	RHPYFYAPELLFFAK	3	NA	NA	L	c_remission	3	9	24500000
ALBU	RHPYFYAPELLFFAK	3	NA	NA	L	b_ulcer	1	4	25000000
ALBU	RHPYFYAPELLFFAK	3	NA	NA	L	b_ulcer	2	5	36100000
ALBU	RHPYFYAPELLFFAK	3	NA	NA	L	b_ulcer	3	6	26900000
ALBU	LFGDKLC[57.0215]TVATLR	2	NA	NA	L	a_healthy	1	1	37538.5
ALBU	LFGDKLC[57.0215]TVATLR	2	NA	NA	L	a_healthy	2	2	NA
ALBU	LFGDKLC[57.0215]TVATLR	2	NA	NA	L	a_healthy	3	3	15108.4
ALBU	LFGDKLC[57.0215]TVATLR	2	NA	NA	L	c_remission	1	7	88263.1
ALBU	LFGDKLC[57.0215]TVATLR	2	NA	NA	L	c_remission	2	8	NA
ALBU	LFGDKLC[57.0215]TVATLR	2	NA	NA	L	c_remission	3	9	52807.8
ALBU	LFGDKLC[57.0215]TVATLR	2	NA	NA	L	b_ulcer	1	4	13788.7
ALBU	LFGDKLC[57.0215]TVATLR	2	NA	NA	L	b_ulcer	2	5	195393
ALBU	LFGDKLC[57.0215]TVATLR	2	NA	NA	L	b_ulcer	3	6	79263.7
ALBU	LVAASQAALGL	2	NA	NA	L	a_healthy	1	1	2239452
ALBU	LVAASQAALGL	2	NA	NA	L	a_healthy	2	2	3.33448e+06
ALBU	LVAASQAALGL	2	NA	NA	L	a_healthy	3	3	1.92338e+06
ALBU	LVAASQAALGL	2	NA	NA	L	c_remission	1	7	1.47381e+06
ALBU	LVAASQAALGL	2	NA	NA	L	c_remission	2	8	1.89685e+06
ALBU	LVAASQAALGL	2	NA	NA	L	c_remission	3	9	978943
ALBU	LVAASQAALGL	2	NA	NA	L	b_ulcer	1	4	2319412
ALBU	LVAASQAALGL	2	NA	NA	L	b_ulcer	2	5	1.73529e+06
ALBU	LVAASQAALGL	2	NA	NA	L	b_ulcer	3	6	1.54755e+06
ALBU	RHPYFYAPELLFFAK	4	NA	NA	L	a_healthy	1	1	3.41313e+06
ALBU	RHPYFYAPELLFFAK	4	NA	NA	L	a_healthy	2	2	7416164
ALBU	RHPYFYAPELLFFAK	4	NA	NA	L	a_healthy	3	3	5.42148e+06
ALBU	RHPYFYAPELLFFAK	4	NA	NA	L	c_remission	1	7	2.80922e+06
ALBU	RHPYFYAPELLFFAK	4	NA	NA	L	c_remission	2	8	7244093
ALBU	RHPYFYAPELLFFAK	4	NA	NA	L	c_remission	3	9	3.08924e+06
ALBU	RHPYFYAPELLFFAK	4	NA	NA	L	b_ulcer	1	4	3.62279e+06
ALBU	RHPYFYAPELLFFAK	4	NA	NA	L	b_ulcer	2	5	1.87511e+06
ALBU	RHPYFYAPELLFFAK	4	NA	NA	L	b_ulcer	3	6	2.14156e+06
ALBU	RHPYFYAPELLFFAKR	2	NA	NA	L	a_healthy	1	1	748972
ALBU	RHPYFYAPELLFFAKR	2	NA	NA	L	a_healthy	2	2	373060
ALBU	RHPYFYAPELLFFAKR	2	NA	NA	L	a_healthy	3	3	389554
ALBU	RHPYFYAPELLFFAKR	2	NA	NA	L	c_remission	1	7	294988
ALBU	RHPYFYAPELLFFAKR	2	NA	NA	L	c_remission	2	8	727232
ALBU	RHPYFYAPELLFFAKR	2	NA	NA	L	c_remission	3	9	313718
ALBU	RHPYFYAPELLFFAKR	2	NA	NA	L	b_ulcer	1	4	413195
ALBU	RHPYFYAPELLFFAKR	2	NA	NA	L	b_ulcer	2	5	1.05251e+06
ALBU	RHPYFYAPELLFFAKR	2	NA	NA	L	b_ulcer	3	6	400015
ALBU	RHPYFYAPELLFFAKR	3	NA	NA	L	a_healthy	1	1	1.83031e+06
ALBU	RHPYFYAPELLFFAKR	3	NA	NA	L	a_healthy	2	2	1081113
ALBU	RHPYFYAPELLFFAKR	3	NA	NA	L	a_healthy	3	3	987847
ALBU	RHPYFYAPELLFFAKR	3	NA	NA	L	c_remission	1	7	1.00463e+06
ALBU	RHPYFYAPELLFFAKR	3	NA	NA	L	c_remission	2	8	1919947
ALBU	RHPYFYAPELLFFAKR	3	NA	NA	L	c_remission	3	9	804121
ALBU	RHPYFYAPELLFFAKR	3	NA	NA	L	b_ulcer	1	4	1.05598e+06
ALBU	RHPYFYAPELLFFAKR	3	NA	NA	L	b_ulcer	2	5	3.29989e+06
ALBU	RHPYFYAPELLFFAKR	3	NA	NA	L	b_ulcer	3	6	1.03833e+06
ALBU	RHPYFYAPELLFFAKR	4	NA	NA	L	a_healthy	1	1	22200000
ALBU	RHPYFYAPELLFFAKR	4	NA	NA	L	a_healthy	2	2	18800000
ALBU	RHPYFYAPELLFFAKR	4	NA	NA	L	a_healthy	3	3	15900000
ALBU	RHPYFYAPELLFFAKR	4	NA	NA	L	c_remission	1	7	11800000
ALBU	RHPYFYAPELLFFAKR	4	NA	NA	L	c_remission	2	8	30100000
ALBU	RHPYFYAPELLFFAKR	4	NA	NA	L	c_remission	3	9	13500000
ALBU	RHPYFYAPELLFFAKR	4	NA	NA	L	b_ulcer	1	4	17000000
ALBU	RHPYFYAPELLFFAKR	4	NA	NA	L	b_ulcer	2	5	27800000
ALBU	RHPYFYAPELLFFAKR	4	NA	NA	L	b_ulcer	3	6	15500000
ALBU	RHPYFYAPELLFFAKR	5	NA	NA	L	a_healthy	1	1	12910.1
ALBU	RHPYFYAPELLFFAKR	5	NA	NA	L	a_healthy	2	2	NA
ALBU	RHPYFYAPELLFFAKR	5	NA	NA	L	a_healthy	3	3	NA
ALBU	RHPYFYAPELLFFAKR	5	NA	NA	L	c_remission	1	7	NA
ALBU	RHPYFYAPELLFFAKR	5	NA	NA	L	c_remission	2	8	NA
ALBU	RHPYFYAPELLFFAKR	5	NA	NA	L	c_remission	3	9	NA
ALBU	RHPYFYAPELLFFAKR	5	NA	NA	L	b_ulcer	1	4	NA
ALBU	RHPYFYAPELLFFAKR	5	NA	NA	L	b_ulcer	2	5	18338.4
ALBU	RHPYFYAPELLFFAKR	5	NA	NA	L	b_ulcer	3	6	11437.2
ALBU	TFTFHADIC[57.0215]TLSEKER	3	NA	NA	L	a_healthy	1	1	247758
ALBU	TFTFHADIC[57.0215]TLSEKER	3	NA	NA	L	a_healthy	2	2	68925.4
ALBU	TFTFHADIC[57.0215]TLSEKER	3	NA	NA	L	a_healthy	3	3	266986
ALBU	TFTFHADIC[57.0215]TLSEKER	3	NA	NA	L	c_remission	1	7	422797
ALBU	TFTFHADIC[57.0215]TLSEKER	3	NA	NA	L	c_remission	2	8	80046.1
ALBU	TFTFHADIC[57.0215]TLSEKER	3	NA	NA	L	c_remission	3	9	276186
ALBU	TFTFHADIC[57.0215]TLSEKER	3	NA	NA	L	b_ulcer	1	4	217074
ALBU	TFTFHADIC[57.0215]TLSEKER	3	NA	NA	L	b_ulcer	2	5	476239
ALBU	TFTFHADIC[57.0215]TLSEKER	3	NA	NA	L	b_ulcer	3	6	213766
ALBU	TFTFHADIC[57.0215]TLSEKER	4	NA	NA	L	a_healthy	1	1	37537.9
ALBU	TFTFHADIC[57.0215]TLSEKER	4	NA	NA	L	a_healthy	2	2	NA
ALBU	TFTFHADIC[57.0215]TLSEKER	4	NA	NA	L	a_healthy	3	3	23532.8
ALBU	TFTFHADIC[57.0215]TLSEKER	4	NA	NA	L	c_remission	1	7	26189.3
ALBU	TFTFHADIC[57.0215]TLSEKER	4	NA	NA	L	c_remission	2	8	90539
ALBU	TFTFHADIC[57.0215]TLSEKER	4	NA	NA	L	c_remission	3	9	NA
ALBU	TFTFHADIC[57.0215]TLSEKER	4	NA	NA	L	b_ulcer	1	4	NA
ALBU	TFTFHADIC[57.0215]TLSEKER	4	NA	NA	L	b_ulcer	2	5	34514.5
ALBU	TFTFHADIC[57.0215]TLSEKER	4	NA	NA	L	b_ulcer	3	6	13240.8
ALBU	QEPERNEC[57.0215]FLQHK	2	NA	NA	L	a_healthy	1	1	NA
ALBU	QEPERNEC[57.0215]FLQHK	2	NA	NA	L	a_healthy	2	2	NA
ALBU	QEPERNEC[57.0215]FLQHK	2	NA	NA	L	a_healthy	3	3	92347.9
ALBU	QEPERNEC[57.0215]FLQHK	2	NA	NA	L	c_remission	1	7	108489
ALBU	QEPERNEC[57.0215]FLQHK	2	NA	NA	L	c_remission	2	8	NA
ALBU	QEPERNEC[57.0215]FLQHK	2	NA	NA	L	c_remission	3	9	52207.5
ALBU	QEPERNEC[57.0215]FLQHK	2	NA	NA	L	b_ulcer	1	4	NA
ALBU	QEPERNEC[57.0215]FLQHK	2	NA	NA	L	b_ulcer	2	5	126816
ALBU	QEPERNEC[57.0215]FLQHK	2	NA	NA	L	b_ulcer	3	6	108692
ALBU	QEPERNEC[57.0215]FLQHK	3	NA	NA	L	a_healthy	1	1	129985
ALBU	QEPERNEC[57.0215]FLQHK	3	NA	NA	L	a_healthy	2	2	88673.1
ALBU	QEPERNEC[57.0215]FLQHK	3	NA	NA	L	a_healthy	3	3	239681
ALBU	QEPERNEC[57.0215]FLQHK	3	NA	NA	L	c_remission	1	7	292813
ALBU	QEPERNEC[57.0215]FLQHK	3	NA	NA	L	c_remission	2	8	75297.3
ALBU	QEPERNEC[57.0215]FLQHK	3	NA	NA	L	c_remission	3	9	112868
ALBU	QEPERNEC[57.0215]FLQHK	3	NA	NA	L	b_ulcer	1	4	323987
ALBU	QEPERNEC[57.0215]FLQHK	3	NA	NA	L	b_ulcer	2	5	360988
ALBU	QEPERNEC[57.0215]FLQHK	3	NA	NA	L	b_ulcer	3	6	289749
ALBU	QEPERNEC[57.0215]FLQHK	4	NA	NA	L	a_healthy	1	1	NA
ALBU	QEPERNEC[57.0215]FLQHK	4	NA	NA	L	a_healthy	2	2	36239.6
ALBU	QEPERNEC[57.0215]FLQHK	4	NA	NA	L	a_healthy	3	3	NA
ALBU	QEPERNEC[57.0215]FLQHK	4	NA	NA	L	c_remission	1	7	136585
ALBU	QEPERNEC[57.0215]FLQHK	4	NA	NA	L	c_remission	2	8	NA
ALBU	QEPERNEC[57.0215]FLQHK	4	NA	NA	L	c_remission	3	9	68870.9
ALBU	QEPERNEC[57.0215]FLQHK	4	NA	NA	L	b_ulcer	1	4	NA
ALBU	QEPERNEC[57.0215]FLQHK	4	NA	NA	L	b_ulcer	2	5	257603
ALBU	QEPERNEC[57.0215]FLQHK	4	NA	NA	L	b_ulcer	3	6	NA
ALBU	QEPERNEC[57.0215]FLQHKDDNPNLPR	3	NA	NA	L	a_healthy	1	1	2.82097e+06
ALBU	QEPERNEC[57.0215]FLQHKDDNPNLPR	3	NA	NA	L	a_healthy	2	2	1.74955e+06
ALBU	QEPERNEC[57.0215]FLQHKDDNPNLPR	3	NA	NA	L	a_healthy	3	3	3.61769e+06
ALBU	QEPERNEC[57.0215]FLQHKDDNPNLPR	3	NA	NA	L	c_remission	1	7	1.7893e+06
ALBU	QEPERNEC[57.0215]FLQHKDDNPNLPR	3	NA	NA	L	c_remission	2	8	1.25969e+06
ALBU	QEPERNEC[57.0215]FLQHKDDNPNLPR	3	NA	NA	L	c_remission	3	9	1.97237e+06
ALBU	QEPERNEC[57.0215]FLQHKDDNPNLPR	3	NA	NA	L	b_ulcer	1	4	3.0333e+06
ALBU	QEPERNEC[57.0215]FLQHKDDNPNLPR	3	NA	NA	L	b_ulcer	2	5	6297901
ALBU	QEPERNEC[57.0215]FLQHKDDNPNLPR	3	NA	NA	L	b_ulcer	3	6	2638153
ALBU	DLLEC[57.0215]ADDRADLAK	2	NA	NA	L	a_healthy	1	1	173079
ALBU	DLLEC[57.0215]ADDRADLAK	2	NA	NA	L	a_healthy	2	2	56597.2
ALBU	DLLEC[57.0215]ADDRADLAK	2	NA	NA	L	a_healthy	3	3	157258
ALBU	DLLEC[57.0215]ADDRADLAK	2	NA	NA	L	c_remission	1	7	122313
ALBU	DLLEC[57.0215]ADDRADLAK	2	NA	NA	L	c_remission	2	8	120428
ALBU	DLLEC[57.0215]ADDRADLAK	2	NA	NA	L	c_remission	3	9	89023.2
ALBU	DLLEC[57.0215]ADDRADLAK	2	NA	NA	L	b_ulcer	1	4	181691
ALBU	DLLEC[57.0215]ADDRADLAK	2	NA	NA	L	b_ulcer	2	5	378553
ALBU	DLLEC[57.0215]ADDRADLAK	2	NA	NA	L	b_ulcer	3	6	133245
ALBU	QEPERNEC[57.0215]FLQHKDDNPNLPR	4	NA	NA	L	a_healthy	1	1	19600000
ALBU	QEPERNEC[57.0215]FLQHKDDNPNLPR	4	NA	NA	L	a_healthy	2	2	11600000
ALBU	QEPERNEC[57.0215]FLQHKDDNPNLPR	4	NA	NA	L	a_healthy	3	3	21500000
ALBU	QEPERNEC[57.0215]FLQHKDDNPNLPR	4	NA	NA	L	c_remission	1	7	15200000
ALBU	QEPERNEC[57.0215]FLQHKDDNPNLPR	4	NA	NA	L	c_remission	2	8	9122662
ALBU	QEPERNEC[57.0215]FLQHKDDNPNLPR	4	NA	NA	L	c_remission	3	9	15600000
ALBU	QEPERNEC[57.0215]FLQHKDDNPNLPR	4	NA	NA	L	b_ulcer	1	4	21500000
ALBU	QEPERNEC[57.0215]FLQHKDDNPNLPR	4	NA	NA	L	b_ulcer	2	5	34300000
ALBU	QEPERNEC[57.0215]FLQHKDDNPNLPR	4	NA	NA	L	b_ulcer	3	6	18200000
ALBU	DLLEC[57.0215]ADDRADLAK	3	NA	NA	L	a_healthy	1	1	63544.8
ALBU	DLLEC[57.0215]ADDRADLAK	3	NA	NA	L	a_healthy	2	2	34703.2
ALBU	DLLEC[57.0215]ADDRADLAK	3	NA	NA	L	a_healthy	3	3	58937.4
ALBU	DLLEC[57.0215]ADDRADLAK	3	NA	NA	L	c_remission	1	7	73511.7
ALBU	DLLEC[57.0215]ADDRADLAK	3	NA	NA	L	c_remission	2	8	732875
ALBU	DLLEC[57.0215]ADDRADLAK	3	NA	NA	L	c_remission	3	9	47624.9
ALBU	DLLEC[57.0215]ADDRADLAK	3	NA	NA	L	b_ulcer	1	4	62227.1
ALBU	DLLEC[57.0215]ADDRADLAK	3	NA	NA	L	b_ulcer	2	5	93612.2
ALBU	DLLEC[57.0215]ADDRADLAK	3	NA	NA	L	b_ulcer	3	6	55172.1
ALBU	QEPERNEC[57.0215]FLQHKDDNPNLPR	5	NA	NA	L	a_healthy	1	1	11600000
ALBU	QEPERNEC[57.0215]FLQHKDDNPNLPR	5	NA	NA	L	a_healthy	2	2	7.7414e+06
ALBU	QEPERNEC[57.0215]FLQHKDDNPNLPR	5	NA	NA	L	a_healthy	3	3	12500000
ALBU	QEPERNEC[57.0215]FLQHKDDNPNLPR	5	NA	NA	L	c_remission	1	7	9277943
ALBU	QEPERNEC[57.0215]FLQHKDDNPNLPR	5	NA	NA	L	c_remission	2	8	5607384
ALBU	QEPERNEC[57.0215]FLQHKDDNPNLPR	5	NA	NA	L	c_remission	3	9	8617107
ALBU	QEPERNEC[57.0215]FLQHKDDNPNLPR	5	NA	NA	L	b_ulcer	1	4	9833820
ALBU	QEPERNEC[57.0215]FLQHKDDNPNLPR	5	NA	NA	L	b_ulcer	2	5	10900000
ALBU	QEPERNEC[57.0215]FLQHKDDNPNLPR	5	NA	NA	L	b_ulcer	3	6	8284030
ALBU	E[-18.0106]C[57.0215]ADDRADLAK	2	NA	NA	L	a_healthy	1	1	453769
ALBU	E[-18.0106]C[57.0215]ADDRADLAK	2	NA	NA	L	a_healthy	2	2	365190
ALBU	E[-18.0106]C[57.0215]ADDRADLAK	2	NA	NA	L	a_healthy	3	3	471112
ALBU	E[-18.0106]C[57.0215]ADDRADLAK	2	NA	NA	L	c_remission	1	7	457294
ALBU	E[-18.0106]C[57.0215]ADDRADLAK	2	NA	NA	L	c_remission	2	8	456370
ALBU	E[-18.0106]C[57.0215]ADDRADLAK	2	NA	NA	L	c_remission	3	9	335033
ALBU	E[-18.0106]C[57.0215]ADDRADLAK	2	NA	NA	L	b_ulcer	1	4	519991
ALBU	E[-18.0106]C[57.0215]ADDRADLAK	2	NA	NA	L	b_ulcer	2	5	652075
ALBU	E[-18.0106]C[57.0215]ADDRADLAK	2	NA	NA	L	b_ulcer	3	6	484443
ALBU	E[-18.0106]C[57.0215]C[57.0215]EKPLLEK	2	NA	NA	L	a_healthy	1	1	1875701
ALBU	E[-18.0106]C[57.0215]C[57.0215]EKPLLEK	2	NA	NA	L	a_healthy	2	2	802420
ALBU	E[-18.0106]C[57.0215]C[57.0215]EKPLLEK	2	NA	NA	L	a_healthy	3	3	1.56786e+06
ALBU	E[-18.0106]C[57.0215]C[57.0215]EKPLLEK	2	NA	NA	L	c_remission	1	7	1.18737e+06
ALBU	E[-18.0106]C[57.0215]C[57.0215]EKPLLEK	2	NA	NA	L	c_remission	2	8	1.39486e+06
ALBU	E[-18.0106]C[57.0215]C[57.0215]EKPLLEK	2	NA	NA	L	c_remission	3	9	923801
ALBU	E[-18.0106]C[57.0215]C[57.0215]EKPLLEK	2	NA	NA	L	b_ulcer	1	4	1.17305e+06
ALBU	E[-18.0106]C[57.0215]C[57.0215]EKPLLEK	2	NA	NA	L	b_ulcer	2	5	3613646
ALBU	E[-18.0106]C[57.0215]C[57.0215]EKPLLEK	2	NA	NA	L	b_ulcer	3	6	1.5287e+06
ALBU	E[-18.0106]C[57.0215]C[57.0215]EKPLLEK	3	NA	NA	L	a_healthy	1	1	194982
ALBU	E[-18.0106]C[57.0215]C[57.0215]EKPLLEK	3	NA	NA	L	a_healthy	2	2	155053
ALBU	E[-18.0106]C[57.0215]C[57.0215]EKPLLEK	3	NA	NA	L	a_healthy	3	3	261466
ALBU	E[-18.0106]C[57.0215]C[57.0215]EKPLLEK	3	NA	NA	L	c_remission	1	7	202581
ALBU	E[-18.0106]C[57.0215]C[57.0215]EKPLLEK	3	NA	NA	L	c_remission	2	8	290011
ALBU	E[-18.0106]C[57.0215]C[57.0215]EKPLLEK	3	NA	NA	L	c_remission	3	9	97366.4
ALBU	E[-18.0106]C[57.0215]C[57.0215]EKPLLEK	3	NA	NA	L	b_ulcer	1	4	466403
ALBU	E[-18.0106]C[57.0215]C[57.0215]EKPLLEK	3	NA	NA	L	b_ulcer	2	5	247350
ALBU	E[-18.0106]C[57.0215]C[57.0215]EKPLLEK	3	NA	NA	L	b_ulcer	3	6	211311
ALBU	E[-18.0106]C[57.0215]C[57.0215]HGDLLEC[57.0215]ADDRADLAK	2	NA	NA	L	a_healthy	1	1	16102.9
ALBU	E[-18.0106]C[57.0215]C[57.0215]HGDLLEC[57.0215]ADDRADLAK	2	NA	NA	L	a_healthy	2	2	NA
ALBU	E[-18.0106]C[57.0215]C[57.0215]HGDLLEC[57.0215]ADDRADLAK	2	NA	NA	L	a_healthy	3	3	NA
ALBU	E[-18.0106]C[57.0215]C[57.0215]HGDLLEC[57.0215]ADDRADLAK	2	NA	NA	L	c_remission	1	7	31215.6
ALBU	E[-18.0106]C[57.0215]C[57.0215]HGDLLEC[57.0215]ADDRADLAK	2	NA	NA	L	c_remission	2	8	NA
ALBU	E[-18.0106]C[57.0215]C[57.0215]HGDLLEC[57.0215]ADDRADLAK	2	NA	NA	L	c_remission	3	9	12890
ALBU	E[-18.0106]C[57.0215]C[57.0215]HGDLLEC[57.0215]ADDRADLAK	2	NA	NA	L	b_ulcer	1	4	9410.27
ALBU	E[-18.0106]C[57.0215]C[57.0215]HGDLLEC[57.0215]ADDRADLAK	2	NA	NA	L	b_ulcer	2	5	49216.7
ALBU	E[-18.0106]C[57.0215]C[57.0215]HGDLLEC[57.0215]ADDRADLAK	2	NA	NA	L	b_ulcer	3	6	8696.84
ALBU	E[-18.0106]C[57.0215]C[57.0215]HGDLLEC[57.0215]ADDRADLAK	3	NA	NA	L	a_healthy	1	1	262895
ALBU	E[-18.0106]C[57.0215]C[57.0215]HGDLLEC[57.0215]ADDRADLAK	3	NA	NA	L	a_healthy	2	2	70410.1
ALBU	E[-18.0106]C[57.0215]C[57.0215]HGDLLEC[57.0215]ADDRADLAK	3	NA	NA	L	a_healthy	3	3	218956
ALBU	E[-18.0106]C[57.0215]C[57.0215]HGDLLEC[57.0215]ADDRADLAK	3	NA	NA	L	c_remission	1	7	220863
ALBU	E[-18.0106]C[57.0215]C[57.0215]HGDLLEC[57.0215]ADDRADLAK	3	NA	NA	L	c_remission	2	8	100600
ALBU	E[-18.0106]C[57.0215]C[57.0215]HGDLLEC[57.0215]ADDRADLAK	3	NA	NA	L	c_remission	3	9	135343
ALBU	E[-18.0106]C[57.0215]C[57.0215]HGDLLEC[57.0215]ADDRADLAK	3	NA	NA	L	b_ulcer	1	4	267469
ALBU	E[-18.0106]C[57.0215]C[57.0215]HGDLLEC[57.0215]ADDRADLAK	3	NA	NA	L	b_ulcer	2	5	543562
ALBU	E[-18.0106]C[57.0215]C[57.0215]HGDLLEC[57.0215]ADDRADLAK	3	NA	NA	L	b_ulcer	3	6	211822
ALBU	E[-18.0106]C[57.0215]FLQHKDDNPNLPR	4	NA	NA	L	a_healthy	1	1	34273.3
ALBU	E[-18.0106]C[57.0215]FLQHKDDNPNLPR	4	NA	NA	L	a_healthy	2	2	33952
ALBU	E[-18.0106]C[57.0215]FLQHKDDNPNLPR	4	NA	NA	L	a_healthy	3	3	29727.8
ALBU	E[-18.0106]C[57.0215]FLQHKDDNPNLPR	4	NA	NA	L	c_remission	1	7	NA
ALBU	E[-18.0106]C[57.0215]FLQHKDDNPNLPR	4	NA	NA	L	c_remission	2	8	54341.7
ALBU	E[-18.0106]C[57.0215]FLQHKDDNPNLPR	4	NA	NA	L	c_remission	3	9	NA
ALBU	E[-18.0106]C[57.0215]FLQHKDDNPNLPR	4	NA	NA	L	b_ulcer	1	4	29674.7
ALBU	E[-18.0106]C[57.0215]FLQHKDDNPNLPR	4	NA	NA	L	b_ulcer	2	5	66510
ALBU	E[-18.0106]C[57.0215]FLQHKDDNPNLPR	4	NA	NA	L	b_ulcer	3	6	24433.9
ALBU	AFTEC[57.0215]C[57.0215]QAADK	2	NA	NA	L	a_healthy	1	1	107195
ALBU	AFTEC[57.0215]C[57.0215]QAADK	2	NA	NA	L	a_healthy	2	2	32635
ALBU	AFTEC[57.0215]C[57.0215]QAADK	2	NA	NA	L	a_healthy	3	3	100838
ALBU	AFTEC[57.0215]C[57.0215]QAADK	2	NA	NA	L	c_remission	1	7	158805
ALBU	AFTEC[57.0215]C[57.0215]QAADK	2	NA	NA	L	c_remission	2	8	52887.7
ALBU	AFTEC[57.0215]C[57.0215]QAADK	2	NA	NA	L	c_remission	3	9	212529
ALBU	AFTEC[57.0215]C[57.0215]QAADK	2	NA	NA	L	b_ulcer	1	4	47425
ALBU	AFTEC[57.0215]C[57.0215]QAADK	2	NA	NA	L	b_ulcer	2	5	276782
ALBU	AFTEC[57.0215]C[57.0215]QAADK	2	NA	NA	L	b_ulcer	3	6	96489.6
ALBU	AFTEC[57.0215]C[57.0215]QAADKAAC[57.0215]LLPK	2	NA	NA	L	a_healthy	1	1	35905.6
ALBU	AFTEC[57.0215]C[57.0215]QAADKAAC[57.0215]LLPK	2	NA	NA	L	a_healthy	2	2	NA
ALBU	AFTEC[57.0215]C[57.0215]QAADKAAC[57.0215]LLPK	2	NA	NA	L	a_healthy	3	3	23446.4
ALBU	AFTEC[57.0215]C[57.0215]QAADKAAC[57.0215]LLPK	2	NA	NA	L	c_remission	1	7	NA
ALBU	AFTEC[57.0215]C[57.0215]QAADKAAC[57.0215]LLPK	2	NA	NA	L	c_remission	2	8	30457.2
ALBU	AFTEC[57.0215]C[57.0215]QAADKAAC[57.0215]LLPK	2	NA	NA	L	c_remission	3	9	379103
ALBU	AFTEC[57.0215]C[57.0215]QAADKAAC[57.0215]LLPK	2	NA	NA	L	b_ulcer	1	4	52120.3
ALBU	AFTEC[57.0215]C[57.0215]QAADKAAC[57.0215]LLPK	2	NA	NA	L	b_ulcer	2	5	94703.3
ALBU	AFTEC[57.0215]C[57.0215]QAADKAAC[57.0215]LLPK	2	NA	NA	L	b_ulcer	3	6	29223.5
ALBU	AFTEC[57.0215]C[57.0215]QAADKAAC[57.0215]LLPK	3	NA	NA	L	a_healthy	1	1	274218
ALBU	AFTEC[57.0215]C[57.0215]QAADKAAC[57.0215]LLPK	3	NA	NA	L	a_healthy	2	2	87397.2
ALBU	AFTEC[57.0215]C[57.0215]QAADKAAC[57.0215]LLPK	3	NA	NA	L	a_healthy	3	3	110019
ALBU	AFTEC[57.0215]C[57.0215]QAADKAAC[57.0215]LLPK	3	NA	NA	L	c_remission	1	7	94394.2
ALBU	AFTEC[57.0215]C[57.0215]QAADKAAC[57.0215]LLPK	3	NA	NA	L	c_remission	2	8	138900
ALBU	AFTEC[57.0215]C[57.0215]QAADKAAC[57.0215]LLPK	3	NA	NA	L	c_remission	3	9	677466
ALBU	AFTEC[57.0215]C[57.0215]QAADKAAC[57.0215]LLPK	3	NA	NA	L	b_ulcer	1	4	377810
ALBU	AFTEC[57.0215]C[57.0215]QAADKAAC[57.0215]LLPK	3	NA	NA	L	b_ulcer	2	5	140518
ALBU	AFTEC[57.0215]C[57.0215]QAADKAAC[57.0215]LLPK	3	NA	NA	L	b_ulcer	3	6	88225.9
ALBU	LVEEPQNLIK	2	NA	NA	L	a_healthy	1	1	NA
ALBU	LVEEPQNLIK	2	NA	NA	L	a_healthy	2	2	NA
ALBU	LVEEPQNLIK	2	NA	NA	L	a_healthy	3	3	NA
ALBU	LVEEPQNLIK	2	NA	NA	L	c_remission	1	7	NA
ALBU	LVEEPQNLIK	2	NA	NA	L	c_remission	2	8	50637.8
ALBU	LVEEPQNLIK	2	NA	NA	L	c_remission	3	9	NA
ALBU	LVEEPQNLIK	2	NA	NA	L	b_ulcer	1	4	NA
ALBU	LVEEPQNLIK	2	NA	NA	L	b_ulcer	2	5	44304.1
ALBU	LVEEPQNLIK	2	NA	NA	L	b_ulcer	3	6	NA
ALBU	DLPSLAADFVESKDVC[57.0215]K	2	NA	NA	L	a_healthy	1	1	673222
ALBU	DLPSLAADFVESKDVC[57.0215]K	2	NA	NA	L	a_healthy	2	2	19080
ALBU	DLPSLAADFVESKDVC[57.0215]K	2	NA	NA	L	a_healthy	3	3	431536
ALBU	DLPSLAADFVESKDVC[57.0215]K	2	NA	NA	L	c_remission	1	7	567292
ALBU	DLPSLAADFVESKDVC[57.0215]K	2	NA	NA	L	c_remission	2	8	110943
ALBU	DLPSLAADFVESKDVC[57.0215]K	2	NA	NA	L	c_remission	3	9	365896
ALBU	DLPSLAADFVESKDVC[57.0215]K	2	NA	NA	L	b_ulcer	1	4	370333
ALBU	DLPSLAADFVESKDVC[57.0215]K	2	NA	NA	L	b_ulcer	2	5	1.77063e+06
ALBU	DLPSLAADFVESKDVC[57.0215]K	2	NA	NA	L	b_ulcer	3	6	467158
ALBU	DLPSLAADFVESKDVC[57.0215]K	3	NA	NA	L	a_healthy	1	1	28900.6
ALBU	DLPSLAADFVESKDVC[57.0215]K	3	NA	NA	L	a_healthy	2	2	14918.3
ALBU	DLPSLAADFVESKDVC[57.0215]K	3	NA	NA	L	a_healthy	3	3	25395.6
ALBU	DLPSLAADFVESKDVC[57.0215]K	3	NA	NA	L	c_remission	1	7	31298.4
ALBU	DLPSLAADFVESKDVC[57.0215]K	3	NA	NA	L	c_remission	2	8	251162
ALBU	DLPSLAADFVESKDVC[57.0215]K	3	NA	NA	L	c_remission	3	9	55314.7
ALBU	DLPSLAADFVESKDVC[57.0215]K	3	NA	NA	L	b_ulcer	1	4	41148.7
ALBU	DLPSLAADFVESKDVC[57.0215]K	3	NA	NA	L	b_ulcer	2	5	NA
ALBU	DLPSLAADFVESKDVC[57.0215]K	3	NA	NA	L	b_ulcer	3	6	23164.2
ALBU	HPDYSVVLLLR	2	NA	NA	L	a_healthy	1	1	586127
ALBU	HPDYSVVLLLR	2	NA	NA	L	a_healthy	2	2	361036
ALBU	HPDYSVVLLLR	2	NA	NA	L	a_healthy	3	3	679809
ALBU	HPDYSVVLLLR	2	NA	NA	L	c_remission	1	7	392577
ALBU	HPDYSVVLLLR	2	NA	NA	L	c_remission	2	8	673686
ALBU	HPDYSVVLLLR	2	NA	NA	L	c_remission	3	9	306569
ALBU	HPDYSVVLLLR	2	NA	NA	L	b_ulcer	1	4	611042
ALBU	HPDYSVVLLLR	2	NA	NA	L	b_ulcer	2	5	1.18139e+06
ALBU	HPDYSVVLLLR	2	NA	NA	L	b_ulcer	3	6	391973
ALBU	HPDYSVVLLLR	3	NA	NA	L	a_healthy	1	1	641531
ALBU	HPDYSVVLLLR	3	NA	NA	L	a_healthy	2	2	454774
ALBU	HPDYSVVLLLR	3	NA	NA	L	a_healthy	3	3	736240
ALBU	HPDYSVVLLLR	3	NA	NA	L	c_remission	1	7	518308
ALBU	HPDYSVVLLLR	3	NA	NA	L	c_remission	2	8	867309
ALBU	HPDYSVVLLLR	3	NA	NA	L	c_remission	3	9	423888
ALBU	HPDYSVVLLLR	3	NA	NA	L	b_ulcer	1	4	610876
ALBU	HPDYSVVLLLR	3	NA	NA	L	b_ulcer	2	5	1082376
ALBU	HPDYSVVLLLR	3	NA	NA	L	b_ulcer	3	6	467174
ALBU	AWAVARL	2	NA	NA	L	a_healthy	1	1	89934.2
ALBU	AWAVARL	2	NA	NA	L	a_healthy	2	2	48461.7
ALBU	AWAVARL	2	NA	NA	L	a_healthy	3	3	32700.9
ALBU	AWAVARL	2	NA	NA	L	c_remission	1	7	28834
ALBU	AWAVARL	2	NA	NA	L	c_remission	2	8	NA
ALBU	AWAVARL	2	NA	NA	L	c_remission	3	9	NA
ALBU	AWAVARL	2	NA	NA	L	b_ulcer	1	4	36803
ALBU	AWAVARL	2	NA	NA	L	b_ulcer	2	5	NA
ALBU	AWAVARL	2	NA	NA	L	b_ulcer	3	6	17024
ALBU	E[-18.0106]DYLSVVLNQLC[57.0215]VLHEK	2	NA	NA	L	a_healthy	1	1	27367.8
ALBU	E[-18.0106]DYLSVVLNQLC[57.0215]VLHEK	2	NA	NA	L	a_healthy	2	2	NA
ALBU	E[-18.0106]DYLSVVLNQLC[57.0215]VLHEK	2	NA	NA	L	a_healthy	3	3	32387.1
ALBU	E[-18.0106]DYLSVVLNQLC[57.0215]VLHEK	2	NA	NA	L	c_remission	1	7	37999.5
ALBU	E[-18.0106]DYLSVVLNQLC[57.0215]VLHEK	2	NA	NA	L	c_remission	2	8	NA
ALBU	E[-18.0106]DYLSVVLNQLC[57.0215]VLHEK	2	NA	NA	L	c_remission	3	9	NA
ALBU	E[-18.0106]DYLSVVLNQLC[57.0215]VLHEK	2	NA	NA	L	b_ulcer	1	4	31956.8
ALBU	E[-18.0106]DYLSVVLNQLC[57.0215]VLHEK	2	NA	NA	L	b_ulcer	2	5	58700.3
ALBU	E[-18.0106]DYLSVVLNQLC[57.0215]VLHEK	2	NA	NA	L	b_ulcer	3	6	25206.3
ALBU	E[-18.0106]DYLSVVLNQLC[57.0215]VLHEK	3	NA	NA	L	a_healthy	1	1	53150.4
ALBU	E[-18.0106]DYLSVVLNQLC[57.0215]VLHEK	3	NA	NA	L	a_healthy	2	2	NA
ALBU	E[-18.0106]DYLSVVLNQLC[57.0215]VLHEK	3	NA	NA	L	a_healthy	3	3	47283.1
ALBU	E[-18.0106]DYLSVVLNQLC[57.0215]VLHEK	3	NA	NA	L	c_remission	1	7	56818.8
ALBU	E[-18.0106]DYLSVVLNQLC[57.0215]VLHEK	3	NA	NA	L	c_remission	2	8	NA
ALBU	E[-18.0106]DYLSVVLNQLC[57.0215]VLHEK	3	NA	NA	L	c_remission	3	9	NA
ALBU	E[-18.0106]DYLSVVLNQLC[57.0215]VLHEK	3	NA	NA	L	b_ulcer	1	4	46149
ALBU	E[-18.0106]DYLSVVLNQLC[57.0215]VLHEK	3	NA	NA	L	b_ulcer	2	5	48455.8
ALBU	E[-18.0106]DYLSVVLNQLC[57.0215]VLHEK	3	NA	NA	L	b_ulcer	3	6	50237.5
ALBU	E[-18.0106]DYLSVVLNQLC[57.0215]VLHEKTPVSDRVTK	4	NA	NA	L	a_healthy	1	1	121767
ALBU	E[-18.0106]DYLSVVLNQLC[57.0215]VLHEKTPVSDRVTK	4	NA	NA	L	a_healthy	2	2	NA
ALBU	E[-18.0106]DYLSVVLNQLC[57.0215]VLHEKTPVSDRVTK	4	NA	NA	L	a_healthy	3	3	40815.9
ALBU	E[-18.0106]DYLSVVLNQLC[57.0215]VLHEKTPVSDRVTK	4	NA	NA	L	c_remission	1	7	41325.4
ALBU	E[-18.0106]DYLSVVLNQLC[57.0215]VLHEKTPVSDRVTK	4	NA	NA	L	c_remission	2	8	26380.7
ALBU	E[-18.0106]DYLSVVLNQLC[57.0215]VLHEKTPVSDRVTK	4	NA	NA	L	c_remission	3	9	NA
ALBU	E[-18.0106]DYLSVVLNQLC[57.0215]VLHEKTPVSDRVTK	4	NA	NA	L	b_ulcer	1	4	33140.5
ALBU	E[-18.0106]DYLSVVLNQLC[57.0215]VLHEKTPVSDRVTK	4	NA	NA	L	b_ulcer	2	5	96980.4
ALBU	E[-18.0106]DYLSVVLNQLC[57.0215]VLHEKTPVSDRVTK	4	NA	NA	L	b_ulcer	3	6	30636.5
ALBU	VDVMC[57.0215]TAFHDNEETFLK	2	NA	NA	L	a_healthy	1	1	105542
ALBU	VDVMC[57.0215]TAFHDNEETFLK	2	NA	NA	L	a_healthy	2	2	35628.6
ALBU	VDVMC[57.0215]TAFHDNEETFLK	2	NA	NA	L	a_healthy	3	3	90921
ALBU	VDVMC[57.0215]TAFHDNEETFLK	2	NA	NA	L	c_remission	1	7	122885
ALBU	VDVMC[57.0215]TAFHDNEETFLK	2	NA	NA	L	c_remission	2	8	61541.3
ALBU	VDVMC[57.0215]TAFHDNEETFLK	2	NA	NA	L	c_remission	3	9	60707.1
ALBU	VDVMC[57.0215]TAFHDNEETFLK	2	NA	NA	L	b_ulcer	1	4	96555.8
ALBU	VDVMC[57.0215]TAFHDNEETFLK	2	NA	NA	L	b_ulcer	2	5	210701
ALBU	VDVMC[57.0215]TAFHDNEETFLK	2	NA	NA	L	b_ulcer	3	6	75528.3
ALBU	VDVMC[57.0215]TAFHDNEETFLK	3	NA	NA	L	a_healthy	1	1	64115.5
ALBU	VDVMC[57.0215]TAFHDNEETFLK	3	NA	NA	L	a_healthy	2	2	51042.3
ALBU	VDVMC[57.0215]TAFHDNEETFLK	3	NA	NA	L	a_healthy	3	3	50514.6
ALBU	VDVMC[57.0215]TAFHDNEETFLK	3	NA	NA	L	c_remission	1	7	67440.7
ALBU	VDVMC[57.0215]TAFHDNEETFLK	3	NA	NA	L	c_remission	2	8	45517.9
ALBU	VDVMC[57.0215]TAFHDNEETFLK	3	NA	NA	L	c_remission	3	9	59172.5
ALBU	VDVMC[57.0215]TAFHDNEETFLK	3	NA	NA	L	b_ulcer	1	4	66392.7
ALBU	VDVMC[57.0215]TAFHDNEETFLK	3	NA	NA	L	b_ulcer	2	5	70978.1
ALBU	VDVMC[57.0215]TAFHDNEETFLK	3	NA	NA	L	b_ulcer	3	6	60177
ALBU	VDVMC[57.0215]TAFHDNEETFLKK	2	NA	NA	L	a_healthy	1	1	29965
ALBU	VDVMC[57.0215]TAFHDNEETFLKK	2	NA	NA	L	a_healthy	2	2	NA
ALBU	VDVMC[57.0215]TAFHDNEETFLKK	2	NA	NA	L	a_healthy	3	3	14183.9
ALBU	VDVMC[57.0215]TAFHDNEETFLKK	2	NA	NA	L	c_remission	1	7	16660.2
ALBU	VDVMC[57.0215]TAFHDNEETFLKK	2	NA	NA	L	c_remission	2	8	NA
ALBU	VDVMC[57.0215]TAFHDNEETFLKK	2	NA	NA	L	c_remission	3	9	8493.91
ALBU	VDVMC[57.0215]TAFHDNEETFLKK	2	NA	NA	L	b_ulcer	1	4	21215
ALBU	VDVMC[57.0215]TAFHDNEETFLKK	2	NA	NA	L	b_ulcer	2	5	56004.3
ALBU	VDVMC[57.0215]TAFHDNEETFLKK	2	NA	NA	L	b_ulcer	3	6	19049.6
ALBU	VDVMC[57.0215]TAFHDNEETFLKK	3	NA	NA	L	a_healthy	1	1	219095
ALBU	VDVMC[57.0215]TAFHDNEETFLKK	3	NA	NA	L	a_healthy	2	2	199425
ALBU	VDVMC[57.0215]TAFHDNEETFLKK	3	NA	NA	L	a_healthy	3	3	200556
ALBU	VDVMC[57.0215]TAFHDNEETFLKK	3	NA	NA	L	c_remission	1	7	209267
ALBU	VDVMC[57.0215]TAFHDNEETFLKK	3	NA	NA	L	c_remission	2	8	251309
ALBU	VDVMC[57.0215]TAFHDNEETFLKK	3	NA	NA	L	c_remission	3	9	158013
ALBU	VDVMC[57.0215]TAFHDNEETFLKK	3	NA	NA	L	b_ulcer	1	4	252731
ALBU	VDVMC[57.0215]TAFHDNEETFLKK	3	NA	NA	L	b_ulcer	2	5	251701
ALBU	VDVMC[57.0215]TAFHDNEETFLKK	3	NA	NA	L	b_ulcer	3	6	195449
ALBU	VDVMC[57.0215]TAFHDNEETFLKK	4	NA	NA	L	a_healthy	1	1	204508
ALBU	VDVMC[57.0215]TAFHDNEETFLKK	4	NA	NA	L	a_healthy	2	2	404628
ALBU	VDVMC[57.0215]TAFHDNEETFLKK	4	NA	NA	L	a_healthy	3	3	215813
ALBU	VDVMC[57.0215]TAFHDNEETFLKK	4	NA	NA	L	c_remission	1	7	340955
ALBU	VDVMC[57.0215]TAFHDNEETFLKK	4	NA	NA	L	c_remission	2	8	432234
ALBU	VDVMC[57.0215]TAFHDNEETFLKK	4	NA	NA	L	c_remission	3	9	289184
ALBU	VDVMC[57.0215]TAFHDNEETFLKK	4	NA	NA	L	b_ulcer	1	4	311989
ALBU	VDVMC[57.0215]TAFHDNEETFLKK	4	NA	NA	L	b_ulcer	2	5	241701
ALBU	VDVMC[57.0215]TAFHDNEETFLKK	4	NA	NA	L	b_ulcer	3	6	234524
ALBU	HPYFYAPELL	2	NA	NA	L	a_healthy	1	1	26054.8
ALBU	HPYFYAPELL	2	NA	NA	L	a_healthy	2	2	17960.2
ALBU	HPYFYAPELL	2	NA	NA	L	a_healthy	3	3	30126.5
ALBU	HPYFYAPELL	2	NA	NA	L	c_remission	1	7	NA
ALBU	HPYFYAPELL	2	NA	NA	L	c_remission	2	8	50463.4
ALBU	HPYFYAPELL	2	NA	NA	L	c_remission	3	9	71747.4
ALBU	HPYFYAPELL	2	NA	NA	L	b_ulcer	1	4	31061.9
ALBU	HPYFYAPELL	2	NA	NA	L	b_ulcer	2	5	NA
ALBU	HPYFYAPELL	2	NA	NA	L	b_ulcer	3	6	16321.2
ALBU	E[-18.0106]EPQNLIK	2	NA	NA	L	a_healthy	1	1	137335
ALBU	E[-18.0106]EPQNLIK	2	NA	NA	L	a_healthy	2	2	187179
ALBU	E[-18.0106]EPQNLIK	2	NA	NA	L	a_healthy	3	3	161579
ALBU	E[-18.0106]EPQNLIK	2	NA	NA	L	c_remission	1	7	206511
ALBU	E[-18.0106]EPQNLIK	2	NA	NA	L	c_remission	2	8	207605
ALBU	E[-18.0106]EPQNLIK	2	NA	NA	L	c_remission	3	9	176286
ALBU	E[-18.0106]EPQNLIK	2	NA	NA	L	b_ulcer	1	4	285201
ALBU	E[-18.0106]EPQNLIK	2	NA	NA	L	b_ulcer	2	5	160052
ALBU	E[-18.0106]EPQNLIK	2	NA	NA	L	b_ulcer	3	6	206418
ALBU	HPYFYAPELLF	2	NA	NA	L	a_healthy	1	1	NA
ALBU	HPYFYAPELLF	2	NA	NA	L	a_healthy	2	2	NA
ALBU	HPYFYAPELLF	2	NA	NA	L	a_healthy	3	3	NA
ALBU	HPYFYAPELLF	2	NA	NA	L	c_remission	1	7	NA
ALBU	HPYFYAPELLF	2	NA	NA	L	c_remission	2	8	84007.5
ALBU	HPYFYAPELLF	2	NA	NA	L	c_remission	3	9	NA
ALBU	HPYFYAPELLF	2	NA	NA	L	b_ulcer	1	4	NA
ALBU	HPYFYAPELLF	2	NA	NA	L	b_ulcer	2	5	NA
ALBU	HPYFYAPELLF	2	NA	NA	L	b_ulcer	3	6	NA
ALBU	HPYFYAPELLFF	2	NA	NA	L	a_healthy	1	1	28244.4
ALBU	HPYFYAPELLFF	2	NA	NA	L	a_healthy	2	2	NA
ALBU	HPYFYAPELLFF	2	NA	NA	L	a_healthy	3	3	32561.7
ALBU	HPYFYAPELLFF	2	NA	NA	L	c_remission	1	7	NA
ALBU	HPYFYAPELLFF	2	NA	NA	L	c_remission	2	8	51320.2
ALBU	HPYFYAPELLFF	2	NA	NA	L	c_remission	3	9	NA
ALBU	HPYFYAPELLFF	2	NA	NA	L	b_ulcer	1	4	40725
ALBU	HPYFYAPELLFF	2	NA	NA	L	b_ulcer	2	5	49664.1
ALBU	HPYFYAPELLFF	2	NA	NA	L	b_ulcer	3	6	14265.5
ALBU	HPYFYAPELLFFAK	2	NA	NA	L	a_healthy	1	1	1.56345e+06
ALBU	HPYFYAPELLFFAK	2	NA	NA	L	a_healthy	2	2	1.0319e+06
ALBU	HPYFYAPELLFFAK	2	NA	NA	L	a_healthy	3	3	2.0638e+06
ALBU	HPYFYAPELLFFAK	2	NA	NA	L	c_remission	1	7	1.53529e+06
ALBU	HPYFYAPELLFFAK	2	NA	NA	L	c_remission	2	8	1.86054e+06
ALBU	HPYFYAPELLFFAK	2	NA	NA	L	c_remission	3	9	1272128
ALBU	HPYFYAPELLFFAK	2	NA	NA	L	b_ulcer	1	4	1.79021e+06
ALBU	HPYFYAPELLFFAK	2	NA	NA	L	b_ulcer	2	5	3.32821e+06
ALBU	HPYFYAPELLFFAK	2	NA	NA	L	b_ulcer	3	6	1459230
ALBU	E[-18.0106]ETFLKK	2	NA	NA	L	a_healthy	1	1	57938.4
ALBU	E[-18.0106]ETFLKK	2	NA	NA	L	a_healthy	2	2	NA
ALBU	E[-18.0106]ETFLKK	2	NA	NA	L	a_healthy	3	3	28463.6
ALBU	E[-18.0106]ETFLKK	2	NA	NA	L	c_remission	1	7	33303.5
ALBU	E[-18.0106]ETFLKK	2	NA	NA	L	c_remission	2	8	29827.8
ALBU	E[-18.0106]ETFLKK	2	NA	NA	L	c_remission	3	9	NA
ALBU	E[-18.0106]ETFLKK	2	NA	NA	L	b_ulcer	1	4	41186.9
ALBU	E[-18.0106]ETFLKK	2	NA	NA	L	b_ulcer	2	5	NA
ALBU	E[-18.0106]ETFLKK	2	NA	NA	L	b_ulcer	3	6	35243.2
ALBU	HPYFYAPELLFFAK	3	NA	NA	L	a_healthy	1	1	3.31793e+06
ALBU	HPYFYAPELLFFAK	3	NA	NA	L	a_healthy	2	2	3.04327e+06
ALBU	HPYFYAPELLFFAK	3	NA	NA	L	a_healthy	3	3	5.16771e+06
ALBU	HPYFYAPELLFFAK	3	NA	NA	L	c_remission	1	7	4.15375e+06
ALBU	HPYFYAPELLFFAK	3	NA	NA	L	c_remission	2	8	5.27446e+06
ALBU	HPYFYAPELLFFAK	3	NA	NA	L	c_remission	3	9	3.42467e+06
ALBU	HPYFYAPELLFFAK	3	NA	NA	L	b_ulcer	1	4	4.75586e+06
ALBU	HPYFYAPELLFFAK	3	NA	NA	L	b_ulcer	2	5	6.62718e+06
ALBU	HPYFYAPELLFFAK	3	NA	NA	L	b_ulcer	3	6	3.60937e+06
ALBU	HPYFYAPELLFFAKR	3	NA	NA	L	a_healthy	1	1	18100000
ALBU	HPYFYAPELLFFAKR	3	NA	NA	L	a_healthy	2	2	NA
ALBU	HPYFYAPELLFFAKR	3	NA	NA	L	a_healthy	3	3	NA
ALBU	HPYFYAPELLFFAKR	3	NA	NA	L	c_remission	1	7	NA
ALBU	HPYFYAPELLFFAKR	3	NA	NA	L	c_remission	2	8	NA
ALBU	HPYFYAPELLFFAKR	3	NA	NA	L	c_remission	3	9	14300000
ALBU	HPYFYAPELLFFAKR	3	NA	NA	L	b_ulcer	1	4	NA
ALBU	HPYFYAPELLFFAKR	3	NA	NA	L	b_ulcer	2	5	27900000
ALBU	HPYFYAPELLFFAKR	3	NA	NA	L	b_ulcer	3	6	15700000
ALBU	VEEPQNLIK	2	NA	NA	L	a_healthy	1	1	183080
ALBU	VEEPQNLIK	2	NA	NA	L	a_healthy	2	2	164001
ALBU	VEEPQNLIK	2	NA	NA	L	a_healthy	3	3	227466
ALBU	VEEPQNLIK	2	NA	NA	L	c_remission	1	7	272471
ALBU	VEEPQNLIK	2	NA	NA	L	c_remission	2	8	224697
ALBU	VEEPQNLIK	2	NA	NA	L	c_remission	3	9	220667
ALBU	VEEPQNLIK	2	NA	NA	L	b_ulcer	1	4	283764
ALBU	VEEPQNLIK	2	NA	NA	L	b_ulcer	2	5	209569
ALBU	VEEPQNLIK	2	NA	NA	L	b_ulcer	3	6	240653
ALBU	HPYFYAPELLFFAKR	4	NA	NA	L	a_healthy	1	1	NA
ALBU	HPYFYAPELLFFAKR	4	NA	NA	L	a_healthy	2	2	NA
ALBU	HPYFYAPELLFFAKR	4	NA	NA	L	a_healthy	3	3	NA
ALBU	HPYFYAPELLFFAKR	4	NA	NA	L	c_remission	1	7	NA
ALBU	HPYFYAPELLFFAKR	4	NA	NA	L	c_remission	2	8	NA
ALBU	HPYFYAPELLFFAKR	4	NA	NA	L	c_remission	3	9	NA
ALBU	HPYFYAPELLFFAKR	4	NA	NA	L	b_ulcer	1	4	NA
ALBU	HPYFYAPELLFFAKR	4	NA	NA	L	b_ulcer	2	5	NA
ALBU	HPYFYAPELLFFAKR	4	NA	NA	L	b_ulcer	3	6	NA
ALBU	E[-18.0106]FAEVSKLVTDLTK	2	NA	NA	L	a_healthy	1	1	79532.5
ALBU	E[-18.0106]FAEVSKLVTDLTK	2	NA	NA	L	a_healthy	2	2	26470.9
ALBU	E[-18.0106]FAEVSKLVTDLTK	2	NA	NA	L	a_healthy	3	3	37938.3
ALBU	E[-18.0106]FAEVSKLVTDLTK	2	NA	NA	L	c_remission	1	7	38707.8
ALBU	E[-18.0106]FAEVSKLVTDLTK	2	NA	NA	L	c_remission	2	8	43269.6
ALBU	E[-18.0106]FAEVSKLVTDLTK	2	NA	NA	L	c_remission	3	9	31270.3
ALBU	E[-18.0106]FAEVSKLVTDLTK	2	NA	NA	L	b_ulcer	1	4	33583.6
ALBU	E[-18.0106]FAEVSKLVTDLTK	2	NA	NA	L	b_ulcer	2	5	174589
ALBU	E[-18.0106]FAEVSKLVTDLTK	2	NA	NA	L	b_ulcer	3	6	35682.2
ALBU	E[-18.0106]FAEVSKLVTDLTK	3	NA	NA	L	a_healthy	1	1	28310.2
ALBU	E[-18.0106]FAEVSKLVTDLTK	3	NA	NA	L	a_healthy	2	2	54386.5
ALBU	E[-18.0106]FAEVSKLVTDLTK	3	NA	NA	L	a_healthy	3	3	28280.6
ALBU	E[-18.0106]FAEVSKLVTDLTK	3	NA	NA	L	c_remission	1	7	17307.6
ALBU	E[-18.0106]FAEVSKLVTDLTK	3	NA	NA	L	c_remission	2	8	65235.9
ALBU	E[-18.0106]FAEVSKLVTDLTK	3	NA	NA	L	c_remission	3	9	36847.4
ALBU	E[-18.0106]FAEVSKLVTDLTK	3	NA	NA	L	b_ulcer	1	4	48353.9
ALBU	E[-18.0106]FAEVSKLVTDLTK	3	NA	NA	L	b_ulcer	2	5	12312
ALBU	E[-18.0106]FAEVSKLVTDLTK	3	NA	NA	L	b_ulcer	3	6	20629.8
ALBU	E[-18.0106]FKPLVEEPQNLIK	2	NA	NA	L	a_healthy	1	1	165268
ALBU	E[-18.0106]FKPLVEEPQNLIK	2	NA	NA	L	a_healthy	2	2	NA
ALBU	E[-18.0106]FKPLVEEPQNLIK	2	NA	NA	L	a_healthy	3	3	147623
ALBU	E[-18.0106]FKPLVEEPQNLIK	2	NA	NA	L	c_remission	1	7	151422
ALBU	E[-18.0106]FKPLVEEPQNLIK	2	NA	NA	L	c_remission	2	8	68665.7
ALBU	E[-18.0106]FKPLVEEPQNLIK	2	NA	NA	L	c_remission	3	9	98294.3
ALBU	E[-18.0106]FKPLVEEPQNLIK	2	NA	NA	L	b_ulcer	1	4	133897
ALBU	E[-18.0106]FKPLVEEPQNLIK	2	NA	NA	L	b_ulcer	2	5	412408
ALBU	E[-18.0106]FKPLVEEPQNLIK	2	NA	NA	L	b_ulcer	3	6	145423
ALBU	DLTKVHTEC[57.0215]C[57.0215]HGDLLEC[57.0215]ADDRADLAK	4	NA	NA	L	a_healthy	1	1	121951
ALBU	DLTKVHTEC[57.0215]C[57.0215]HGDLLEC[57.0215]ADDRADLAK	4	NA	NA	L	a_healthy	2	2	40703.1
ALBU	DLTKVHTEC[57.0215]C[57.0215]HGDLLEC[57.0215]ADDRADLAK	4	NA	NA	L	a_healthy	3	3	46363.9
ALBU	DLTKVHTEC[57.0215]C[57.0215]HGDLLEC[57.0215]ADDRADLAK	4	NA	NA	L	c_remission	1	7	26873.6
ALBU	DLTKVHTEC[57.0215]C[57.0215]HGDLLEC[57.0215]ADDRADLAK	4	NA	NA	L	c_remission	2	8	49748.7
ALBU	DLTKVHTEC[57.0215]C[57.0215]HGDLLEC[57.0215]ADDRADLAK	4	NA	NA	L	c_remission	3	9	146549
ALBU	DLTKVHTEC[57.0215]C[57.0215]HGDLLEC[57.0215]ADDRADLAK	4	NA	NA	L	b_ulcer	1	4	117211
ALBU	DLTKVHTEC[57.0215]C[57.0215]HGDLLEC[57.0215]ADDRADLAK	4	NA	NA	L	b_ulcer	2	5	40517.4
ALBU	DLTKVHTEC[57.0215]C[57.0215]HGDLLEC[57.0215]ADDRADLAK	4	NA	NA	L	b_ulcer	3	6	40755.3
ALBU	DLTKVHTEC[57.0215]C[57.0215]HGDLLEC[57.0215]ADDRADLAK	5	NA	NA	L	a_healthy	1	1	171284
ALBU	DLTKVHTEC[57.0215]C[57.0215]HGDLLEC[57.0215]ADDRADLAK	5	NA	NA	L	a_healthy	2	2	72562.7
ALBU	DLTKVHTEC[57.0215]C[57.0215]HGDLLEC[57.0215]ADDRADLAK	5	NA	NA	L	a_healthy	3	3	73326.8
ALBU	DLTKVHTEC[57.0215]C[57.0215]HGDLLEC[57.0215]ADDRADLAK	5	NA	NA	L	c_remission	1	7	49121.9
ALBU	DLTKVHTEC[57.0215]C[57.0215]HGDLLEC[57.0215]ADDRADLAK	5	NA	NA	L	c_remission	2	8	70015.4
ALBU	DLTKVHTEC[57.0215]C[57.0215]HGDLLEC[57.0215]ADDRADLAK	5	NA	NA	L	c_remission	3	9	286121
ALBU	DLTKVHTEC[57.0215]C[57.0215]HGDLLEC[57.0215]ADDRADLAK	5	NA	NA	L	b_ulcer	1	4	189704
ALBU	DLTKVHTEC[57.0215]C[57.0215]HGDLLEC[57.0215]ADDRADLAK	5	NA	NA	L	b_ulcer	2	5	57308.7
ALBU	DLTKVHTEC[57.0215]C[57.0215]HGDLLEC[57.0215]ADDRADLAK	5	NA	NA	L	b_ulcer	3	6	68691.1
ALBU	E[-18.0106]FNAETFTFHADIC[57.0215]TLSEK	3	NA	NA	L	a_healthy	1	1	NA
ALBU	E[-18.0106]FNAETFTFHADIC[57.0215]TLSEK	3	NA	NA	L	a_healthy	2	2	NA
ALBU	E[-18.0106]FNAETFTFHADIC[57.0215]TLSEK	3	NA	NA	L	a_healthy	3	3	25557.5
ALBU	E[-18.0106]FNAETFTFHADIC[57.0215]TLSEK	3	NA	NA	L	c_remission	1	7	NA
ALBU	E[-18.0106]FNAETFTFHADIC[57.0215]TLSEK	3	NA	NA	L	c_remission	2	8	9415.46
ALBU	E[-18.0106]FNAETFTFHADIC[57.0215]TLSEK	3	NA	NA	L	c_remission	3	9	NA
ALBU	E[-18.0106]FNAETFTFHADIC[57.0215]TLSEK	3	NA	NA	L	b_ulcer	1	4	21506.3
ALBU	E[-18.0106]FNAETFTFHADIC[57.0215]TLSEK	3	NA	NA	L	b_ulcer	2	5	67586.6
ALBU	E[-18.0106]FNAETFTFHADIC[57.0215]TLSEK	3	NA	NA	L	b_ulcer	3	6	24002.3
ALBU	E[-18.0106]FNAETFTFHADIC[57.0215]TLSEKER	3	NA	NA	L	a_healthy	1	1	68755.8
ALBU	E[-18.0106]FNAETFTFHADIC[57.0215]TLSEKER	3	NA	NA	L	a_healthy	2	2	NA
ALBU	E[-18.0106]FNAETFTFHADIC[57.0215]TLSEKER	3	NA	NA	L	a_healthy	3	3	70600.8
ALBU	E[-18.0106]FNAETFTFHADIC[57.0215]TLSEKER	3	NA	NA	L	c_remission	1	7	68249.9
ALBU	E[-18.0106]FNAETFTFHADIC[57.0215]TLSEKER	3	NA	NA	L	c_remission	2	8	NA
ALBU	E[-18.0106]FNAETFTFHADIC[57.0215]TLSEKER	3	NA	NA	L	c_remission	3	9	NA
ALBU	E[-18.0106]FNAETFTFHADIC[57.0215]TLSEKER	3	NA	NA	L	b_ulcer	1	4	60605.1
ALBU	E[-18.0106]FNAETFTFHADIC[57.0215]TLSEKER	3	NA	NA	L	b_ulcer	2	5	175406
ALBU	E[-18.0106]FNAETFTFHADIC[57.0215]TLSEKER	3	NA	NA	L	b_ulcer	3	6	51208
ALBU	E[-18.0106]FNAETFTFHADIC[57.0215]TLSEKER	4	NA	NA	L	a_healthy	1	1	162907
ALBU	E[-18.0106]FNAETFTFHADIC[57.0215]TLSEKER	4	NA	NA	L	a_healthy	2	2	66831.1
ALBU	E[-18.0106]FNAETFTFHADIC[57.0215]TLSEKER	4	NA	NA	L	a_healthy	3	3	309807
ALBU	E[-18.0106]FNAETFTFHADIC[57.0215]TLSEKER	4	NA	NA	L	c_remission	1	7	377822
ALBU	E[-18.0106]FNAETFTFHADIC[57.0215]TLSEKER	4	NA	NA	L	c_remission	2	8	135856
ALBU	E[-18.0106]FNAETFTFHADIC[57.0215]TLSEKER	4	NA	NA	L	c_remission	3	9	119393
ALBU	E[-18.0106]FNAETFTFHADIC[57.0215]TLSEKER	4	NA	NA	L	b_ulcer	1	4	226023
ALBU	E[-18.0106]FNAETFTFHADIC[57.0215]TLSEKER	4	NA	NA	L	b_ulcer	2	5	1.25609e+06
ALBU	E[-18.0106]FNAETFTFHADIC[57.0215]TLSEKER	4	NA	NA	L	b_ulcer	3	6	232509
ALBU	VVLNQLC[57.0215]VLHEK	2	NA	NA	L	a_healthy	1	1	631102
ALBU	VVLNQLC[57.0215]VLHEK	2	NA	NA	L	a_healthy	2	2	49732.4
ALBU	VVLNQLC[57.0215]VLHEK	2	NA	NA	L	a_healthy	3	3	916199
ALBU	VVLNQLC[57.0215]VLHEK	2	NA	NA	L	c_remission	1	7	945251
ALBU	VVLNQLC[57.0215]VLHEK	2	NA	NA	L	c_remission	2	8	266193
ALBU	VVLNQLC[57.0215]VLHEK	2	NA	NA	L	c_remission	3	9	150033
ALBU	VVLNQLC[57.0215]VLHEK	2	NA	NA	L	b_ulcer	1	4	830238
ALBU	VVLNQLC[57.0215]VLHEK	2	NA	NA	L	b_ulcer	2	5	1.63585e+06
ALBU	VVLNQLC[57.0215]VLHEK	2	NA	NA	L	b_ulcer	3	6	750480
ALBU	VVLNQLC[57.0215]VLHEK	3	NA	NA	L	a_healthy	1	1	98382.2
ALBU	VVLNQLC[57.0215]VLHEK	3	NA	NA	L	a_healthy	2	2	NA
ALBU	VVLNQLC[57.0215]VLHEK	3	NA	NA	L	a_healthy	3	3	130762
ALBU	VVLNQLC[57.0215]VLHEK	3	NA	NA	L	c_remission	1	7	40464
ALBU	VVLNQLC[57.0215]VLHEK	3	NA	NA	L	c_remission	2	8	54697.2
ALBU	VVLNQLC[57.0215]VLHEK	3	NA	NA	L	c_remission	3	9	NA
ALBU	VVLNQLC[57.0215]VLHEK	3	NA	NA	L	b_ulcer	1	4	100212
ALBU	VVLNQLC[57.0215]VLHEK	3	NA	NA	L	b_ulcer	2	5	277530
ALBU	VVLNQLC[57.0215]VLHEK	3	NA	NA	L	b_ulcer	3	6	110042
ALBU	VVLNQLC[57.0215]VLHEKTPVSDRVTK	3	NA	NA	L	a_healthy	1	1	969805
ALBU	VVLNQLC[57.0215]VLHEKTPVSDRVTK	3	NA	NA	L	a_healthy	2	2	56849.4
ALBU	VVLNQLC[57.0215]VLHEKTPVSDRVTK	3	NA	NA	L	a_healthy	3	3	110299
ALBU	VVLNQLC[57.0215]VLHEKTPVSDRVTK	3	NA	NA	L	c_remission	1	7	109757
ALBU	VVLNQLC[57.0215]VLHEKTPVSDRVTK	3	NA	NA	L	c_remission	2	8	90966.8
ALBU	VVLNQLC[57.0215]VLHEKTPVSDRVTK	3	NA	NA	L	c_remission	3	9	25061.2
ALBU	VVLNQLC[57.0215]VLHEKTPVSDRVTK	3	NA	NA	L	b_ulcer	1	4	103415
ALBU	VVLNQLC[57.0215]VLHEKTPVSDRVTK	3	NA	NA	L	b_ulcer	2	5	1.71481e+06
ALBU	VVLNQLC[57.0215]VLHEKTPVSDRVTK	3	NA	NA	L	b_ulcer	3	6	93714.8
ALBU	SLVNRRPC[57.0215]FSALEVDETYVPK	3	NA	NA	L	a_healthy	1	1	31735.7
ALBU	SLVNRRPC[57.0215]FSALEVDETYVPK	3	NA	NA	L	a_healthy	2	2	NA
ALBU	SLVNRRPC[57.0215]FSALEVDETYVPK	3	NA	NA	L	a_healthy	3	3	25640.3
ALBU	SLVNRRPC[57.0215]FSALEVDETYVPK	3	NA	NA	L	c_remission	1	7	55465.9
ALBU	SLVNRRPC[57.0215]FSALEVDETYVPK	3	NA	NA	L	c_remission	2	8	NA
ALBU	SLVNRRPC[57.0215]FSALEVDETYVPK	3	NA	NA	L	c_remission	3	9	25761
ALBU	SLVNRRPC[57.0215]FSALEVDETYVPK	3	NA	NA	L	b_ulcer	1	4	39890.3
ALBU	SLVNRRPC[57.0215]FSALEVDETYVPK	3	NA	NA	L	b_ulcer	2	5	80916
ALBU	SLVNRRPC[57.0215]FSALEVDETYVPK	3	NA	NA	L	b_ulcer	3	6	19933
ALBU	E[-18.0106]GKASSAK	2	NA	NA	L	a_healthy	1	1	105971
ALBU	E[-18.0106]GKASSAK	2	NA	NA	L	a_healthy	2	2	79034.2
ALBU	E[-18.0106]GKASSAK	2	NA	NA	L	a_healthy	3	3	NA
ALBU	E[-18.0106]GKASSAK	2	NA	NA	L	c_remission	1	7	NA
ALBU	E[-18.0106]GKASSAK	2	NA	NA	L	c_remission	2	8	118391
ALBU	E[-18.0106]GKASSAK	2	NA	NA	L	c_remission	3	9	52720.7
ALBU	E[-18.0106]GKASSAK	2	NA	NA	L	b_ulcer	1	4	76539.7
ALBU	E[-18.0106]GKASSAK	2	NA	NA	L	b_ulcer	2	5	137077
ALBU	E[-18.0106]GKASSAK	2	NA	NA	L	b_ulcer	3	6	49676.5
ALBU	KAAC[57.0215]LLPK	2	NA	NA	L	a_healthy	1	1	84470.1
ALBU	KAAC[57.0215]LLPK	2	NA	NA	L	a_healthy	2	2	NA
ALBU	KAAC[57.0215]LLPK	2	NA	NA	L	a_healthy	3	3	46458
ALBU	KAAC[57.0215]LLPK	2	NA	NA	L	c_remission	1	7	52212.7
ALBU	KAAC[57.0215]LLPK	2	NA	NA	L	c_remission	2	8	60573.6
ALBU	KAAC[57.0215]LLPK	2	NA	NA	L	c_remission	3	9	NA
ALBU	KAAC[57.0215]LLPK	2	NA	NA	L	b_ulcer	1	4	55799.9
ALBU	KAAC[57.0215]LLPK	2	NA	NA	L	b_ulcer	2	5	210198
ALBU	KAAC[57.0215]LLPK	2	NA	NA	L	b_ulcer	3	6	67821.4
ALBU	LVLIAFAQYLQQC[57.0215]PFEDHVK	3	NA	NA	L	a_healthy	1	1	11574.6
ALBU	LVLIAFAQYLQQC[57.0215]PFEDHVK	3	NA	NA	L	a_healthy	2	2	NA
ALBU	LVLIAFAQYLQQC[57.0215]PFEDHVK	3	NA	NA	L	a_healthy	3	3	20076.7
ALBU	LVLIAFAQYLQQC[57.0215]PFEDHVK	3	NA	NA	L	c_remission	1	7	14294
ALBU	LVLIAFAQYLQQC[57.0215]PFEDHVK	3	NA	NA	L	c_remission	2	8	NA
ALBU	LVLIAFAQYLQQC[57.0215]PFEDHVK	3	NA	NA	L	c_remission	3	9	9533.8
ALBU	LVLIAFAQYLQQC[57.0215]PFEDHVK	3	NA	NA	L	b_ulcer	1	4	18876.2
ALBU	LVLIAFAQYLQQC[57.0215]PFEDHVK	3	NA	NA	L	b_ulcer	2	5	35229
ALBU	LVLIAFAQYLQQC[57.0215]PFEDHVK	3	NA	NA	L	b_ulcer	3	6	13424
ALBU	VENDEMPADLPSLAADFVESK	2	NA	NA	L	a_healthy	1	1	19112.6
ALBU	VENDEMPADLPSLAADFVESK	2	NA	NA	L	a_healthy	2	2	NA
ALBU	VENDEMPADLPSLAADFVESK	2	NA	NA	L	a_healthy	3	3	NA
ALBU	VENDEMPADLPSLAADFVESK	2	NA	NA	L	c_remission	1	7	NA
ALBU	VENDEMPADLPSLAADFVESK	2	NA	NA	L	c_remission	2	8	29020
ALBU	VENDEMPADLPSLAADFVESK	2	NA	NA	L	c_remission	3	9	NA
ALBU	VENDEMPADLPSLAADFVESK	2	NA	NA	L	b_ulcer	1	4	NA
ALBU	VENDEMPADLPSLAADFVESK	2	NA	NA	L	b_ulcer	2	5	210611
ALBU	VENDEMPADLPSLAADFVESK	2	NA	NA	L	b_ulcer	3	6	28754
ALBU	VENDEMPADLPSLAADFVESKDVC[57.0215]K	3	NA	NA	L	a_healthy	1	1	NA
ALBU	VENDEMPADLPSLAADFVESKDVC[57.0215]K	3	NA	NA	L	a_healthy	2	2	NA
ALBU	VENDEMPADLPSLAADFVESKDVC[57.0215]K	3	NA	NA	L	a_healthy	3	3	68075.4
ALBU	VENDEMPADLPSLAADFVESKDVC[57.0215]K	3	NA	NA	L	c_remission	1	7	443502
ALBU	VENDEMPADLPSLAADFVESKDVC[57.0215]K	3	NA	NA	L	c_remission	2	8	NA
ALBU	VENDEMPADLPSLAADFVESKDVC[57.0215]K	3	NA	NA	L	c_remission	3	9	NA
ALBU	VENDEMPADLPSLAADFVESKDVC[57.0215]K	3	NA	NA	L	b_ulcer	1	4	NA
ALBU	VENDEMPADLPSLAADFVESKDVC[57.0215]K	3	NA	NA	L	b_ulcer	2	5	NA
ALBU	VENDEMPADLPSLAADFVESKDVC[57.0215]K	3	NA	NA	L	b_ulcer	3	6	89199.4
ALBU	VENDEMPADLPSLAADFVESKDVC[57.0215]KNYAEAK	4	NA	NA	L	a_healthy	1	1	39200.6
ALBU	VENDEMPADLPSLAADFVESKDVC[57.0215]KNYAEAK	4	NA	NA	L	a_healthy	2	2	NA
ALBU	VENDEMPADLPSLAADFVESKDVC[57.0215]KNYAEAK	4	NA	NA	L	a_healthy	3	3	NA
ALBU	VENDEMPADLPSLAADFVESKDVC[57.0215]KNYAEAK	4	NA	NA	L	c_remission	1	7	NA
ALBU	VENDEMPADLPSLAADFVESKDVC[57.0215]KNYAEAK	4	NA	NA	L	c_remission	2	8	NA
ALBU	VENDEMPADLPSLAADFVESKDVC[57.0215]KNYAEAK	4	NA	NA	L	c_remission	3	9	NA
ALBU	VENDEMPADLPSLAADFVESKDVC[57.0215]KNYAEAK	4	NA	NA	L	b_ulcer	1	4	NA
ALBU	VENDEMPADLPSLAADFVESKDVC[57.0215]KNYAEAK	4	NA	NA	L	b_ulcer	2	5	80306.5
ALBU	VENDEMPADLPSLAADFVESKDVC[57.0215]KNYAEAK	4	NA	NA	L	b_ulcer	3	6	NA
ALBU	VENDEM[15.9949]PADLPSLAADFVESKDVC[57.0215]K	3	NA	NA	L	a_healthy	1	1	21876.3
ALBU	VENDEM[15.9949]PADLPSLAADFVESKDVC[57.0215]K	3	NA	NA	L	a_healthy	2	2	16123.5
ALBU	VENDEM[15.9949]PADLPSLAADFVESKDVC[57.0215]K	3	NA	NA	L	a_healthy	3	3	19234.1
ALBU	VENDEM[15.9949]PADLPSLAADFVESKDVC[57.0215]K	3	NA	NA	L	c_remission	1	7	21039.9
ALBU	VENDEM[15.9949]PADLPSLAADFVESKDVC[57.0215]K	3	NA	NA	L	c_remission	2	8	NA
ALBU	VENDEM[15.9949]PADLPSLAADFVESKDVC[57.0215]K	3	NA	NA	L	c_remission	3	9	NA
ALBU	VENDEM[15.9949]PADLPSLAADFVESKDVC[57.0215]K	3	NA	NA	L	b_ulcer	1	4	21576.5
ALBU	VENDEM[15.9949]PADLPSLAADFVESKDVC[57.0215]K	3	NA	NA	L	b_ulcer	2	5	25587.1
ALBU	VENDEM[15.9949]PADLPSLAADFVESKDVC[57.0215]K	3	NA	NA	L	b_ulcer	3	6	15204.2
ALBU	DNEETFLKK	2	NA	NA	L	a_healthy	1	1	84676.4
ALBU	DNEETFLKK	2	NA	NA	L	a_healthy	2	2	48745.6
ALBU	DNEETFLKK	2	NA	NA	L	a_healthy	3	3	64119.9
ALBU	DNEETFLKK	2	NA	NA	L	c_remission	1	7	60896.4
ALBU	DNEETFLKK	2	NA	NA	L	c_remission	2	8	65452.5
ALBU	DNEETFLKK	2	NA	NA	L	c_remission	3	9	50586.1
ALBU	DNEETFLKK	2	NA	NA	L	b_ulcer	1	4	76586.7
ALBU	DNEETFLKK	2	NA	NA	L	b_ulcer	2	5	119043
ALBU	DNEETFLKK	2	NA	NA	L	b_ulcer	3	6	66458.1
ALBU	LVNEVTEFAK	1	NA	NA	L	a_healthy	1	1	38605.3
ALBU	LVNEVTEFAK	1	NA	NA	L	a_healthy	2	2	NA
ALBU	LVNEVTEFAK	1	NA	NA	L	a_healthy	3	3	48616.8
ALBU	LVNEVTEFAK	1	NA	NA	L	c_remission	1	7	NA
ALBU	LVNEVTEFAK	1	NA	NA	L	c_remission	2	8	52945.2
ALBU	LVNEVTEFAK	1	NA	NA	L	c_remission	3	9	NA
ALBU	LVNEVTEFAK	1	NA	NA	L	b_ulcer	1	4	43115.7
ALBU	LVNEVTEFAK	1	NA	NA	L	b_ulcer	2	5	NA
ALBU	LVNEVTEFAK	1	NA	NA	L	b_ulcer	3	6	35601
ALBU	LVNEVTEFAK	2	NA	NA	L	a_healthy	1	1	1.19692e+06
ALBU	LVNEVTEFAK	2	NA	NA	L	a_healthy	2	2	1.01345e+06
ALBU	LVNEVTEFAK	2	NA	NA	L	a_healthy	3	3	826511
ALBU	LVNEVTEFAK	2	NA	NA	L	c_remission	1	7	1.30945e+06
ALBU	LVNEVTEFAK	2	NA	NA	L	c_remission	2	8	1.36202e+06
ALBU	LVNEVTEFAK	2	NA	NA	L	c_remission	3	9	1.212e+06
ALBU	LVNEVTEFAK	2	NA	NA	L	b_ulcer	1	4	1.43268e+06
ALBU	LVNEVTEFAK	2	NA	NA	L	b_ulcer	2	5	1.2004e+06
ALBU	LVNEVTEFAK	2	NA	NA	L	b_ulcer	3	6	1.03993e+06
ALBU	LVNEVTEFAKT	2	NA	NA	L	a_healthy	1	1	32149.3
ALBU	LVNEVTEFAKT	2	NA	NA	L	a_healthy	2	2	NA
ALBU	LVNEVTEFAKT	2	NA	NA	L	a_healthy	3	3	29465.1
ALBU	LVNEVTEFAKT	2	NA	NA	L	c_remission	1	7	28515.1
ALBU	LVNEVTEFAKT	2	NA	NA	L	c_remission	2	8	NA
ALBU	LVNEVTEFAKT	2	NA	NA	L	c_remission	3	9	41681.5
ALBU	LVNEVTEFAKT	2	NA	NA	L	b_ulcer	1	4	70778.9
ALBU	LVNEVTEFAKT	2	NA	NA	L	b_ulcer	2	5	35467.9
ALBU	LVNEVTEFAKT	2	NA	NA	L	b_ulcer	3	6	35103.8
ALBU	LVNEVTEFAKTC[57.0215]VADESAENC[57.0215]DK	3	NA	NA	L	a_healthy	1	1	80142
ALBU	LVNEVTEFAKTC[57.0215]VADESAENC[57.0215]DK	3	NA	NA	L	a_healthy	2	2	91454.6
ALBU	LVNEVTEFAKTC[57.0215]VADESAENC[57.0215]DK	3	NA	NA	L	a_healthy	3	3	60048.4
ALBU	LVNEVTEFAKTC[57.0215]VADESAENC[57.0215]DK	3	NA	NA	L	c_remission	1	7	67290.4
ALBU	LVNEVTEFAKTC[57.0215]VADESAENC[57.0215]DK	3	NA	NA	L	c_remission	2	8	107014
ALBU	LVNEVTEFAKTC[57.0215]VADESAENC[57.0215]DK	3	NA	NA	L	c_remission	3	9	50305.2
ALBU	LVNEVTEFAKTC[57.0215]VADESAENC[57.0215]DK	3	NA	NA	L	b_ulcer	1	4	27680.1
ALBU	LVNEVTEFAKTC[57.0215]VADESAENC[57.0215]DK	3	NA	NA	L	b_ulcer	2	5	66921.2
ALBU	LVNEVTEFAKTC[57.0215]VADESAENC[57.0215]DK	3	NA	NA	L	b_ulcer	3	6	NA
ALBU	NQLC[57.0215]VLHEK	2	NA	NA	L	a_healthy	1	1	1499301
ALBU	NQLC[57.0215]VLHEK	2	NA	NA	L	a_healthy	2	2	144282
ALBU	NQLC[57.0215]VLHEK	2	NA	NA	L	a_healthy	3	3	1.85703e+06
ALBU	NQLC[57.0215]VLHEK	2	NA	NA	L	c_remission	1	7	2.14264e+06
ALBU	NQLC[57.0215]VLHEK	2	NA	NA	L	c_remission	2	8	585476
ALBU	NQLC[57.0215]VLHEK	2	NA	NA	L	c_remission	3	9	777592
ALBU	NQLC[57.0215]VLHEK	2	NA	NA	L	b_ulcer	1	4	1.44914e+06
ALBU	NQLC[57.0215]VLHEK	2	NA	NA	L	b_ulcer	2	5	2665640
ALBU	NQLC[57.0215]VLHEK	2	NA	NA	L	b_ulcer	3	6	1.5852e+06
ALBU	NQLC[57.0215]VLHEK	3	NA	NA	L	a_healthy	1	1	35403.7
ALBU	NQLC[57.0215]VLHEK	3	NA	NA	L	a_healthy	2	2	NA
ALBU	NQLC[57.0215]VLHEK	3	NA	NA	L	a_healthy	3	3	78670.5
ALBU	NQLC[57.0215]VLHEK	3	NA	NA	L	c_remission	1	7	NA
ALBU	NQLC[57.0215]VLHEK	3	NA	NA	L	c_remission	2	8	37142
ALBU	NQLC[57.0215]VLHEK	3	NA	NA	L	c_remission	3	9	NA
ALBU	NQLC[57.0215]VLHEK	3	NA	NA	L	b_ulcer	1	4	31390.2
ALBU	NQLC[57.0215]VLHEK	3	NA	NA	L	b_ulcer	2	5	NA
ALBU	NQLC[57.0215]VLHEK	3	NA	NA	L	b_ulcer	3	6	21233.7
ALBU	NQLC[57.0215]VLHEKTPVSDR	3	NA	NA	L	a_healthy	1	1	80185.8
ALBU	NQLC[57.0215]VLHEKTPVSDR	3	NA	NA	L	a_healthy	2	2	NA
ALBU	NQLC[57.0215]VLHEKTPVSDR	3	NA	NA	L	a_healthy	3	3	96372
ALBU	NQLC[57.0215]VLHEKTPVSDR	3	NA	NA	L	c_remission	1	7	NA
ALBU	NQLC[57.0215]VLHEKTPVSDR	3	NA	NA	L	c_remission	2	8	NA
ALBU	NQLC[57.0215]VLHEKTPVSDR	3	NA	NA	L	c_remission	3	9	39506.4
ALBU	NQLC[57.0215]VLHEKTPVSDR	3	NA	NA	L	b_ulcer	1	4	NA
ALBU	NQLC[57.0215]VLHEKTPVSDR	3	NA	NA	L	b_ulcer	2	5	717143
ALBU	NQLC[57.0215]VLHEKTPVSDR	3	NA	NA	L	b_ulcer	3	6	37125
ALBU	C[-17.0265]AAADPHEC[57.0215]YAK	2	NA	NA	L	a_healthy	1	1	440936
ALBU	C[-17.0265]AAADPHEC[57.0215]YAK	2	NA	NA	L	a_healthy	2	2	158821
ALBU	C[-17.0265]AAADPHEC[57.0215]YAK	2	NA	NA	L	a_healthy	3	3	336112
ALBU	C[-17.0265]AAADPHEC[57.0215]YAK	2	NA	NA	L	c_remission	1	7	194353
ALBU	C[-17.0265]AAADPHEC[57.0215]YAK	2	NA	NA	L	c_remission	2	8	161393
ALBU	C[-17.0265]AAADPHEC[57.0215]YAK	2	NA	NA	L	c_remission	3	9	769341
ALBU	C[-17.0265]AAADPHEC[57.0215]YAK	2	NA	NA	L	b_ulcer	1	4	448749
ALBU	C[-17.0265]AAADPHEC[57.0215]YAK	2	NA	NA	L	b_ulcer	2	5	375547
ALBU	C[-17.0265]AAADPHEC[57.0215]YAK	2	NA	NA	L	b_ulcer	3	6	209320
ALBU	NQLC[57.0215]VLHEKTPVSDRVTK	3	NA	NA	L	a_healthy	1	1	2.32121e+06
ALBU	NQLC[57.0215]VLHEKTPVSDRVTK	3	NA	NA	L	a_healthy	2	2	256532
ALBU	NQLC[57.0215]VLHEKTPVSDRVTK	3	NA	NA	L	a_healthy	3	3	375409
ALBU	NQLC[57.0215]VLHEKTPVSDRVTK	3	NA	NA	L	c_remission	1	7	362593
ALBU	NQLC[57.0215]VLHEKTPVSDRVTK	3	NA	NA	L	c_remission	2	8	371800
ALBU	NQLC[57.0215]VLHEKTPVSDRVTK	3	NA	NA	L	c_remission	3	9	79882.3
ALBU	NQLC[57.0215]VLHEKTPVSDRVTK	3	NA	NA	L	b_ulcer	1	4	360229
ALBU	NQLC[57.0215]VLHEKTPVSDRVTK	3	NA	NA	L	b_ulcer	2	5	4717081
ALBU	NQLC[57.0215]VLHEKTPVSDRVTK	3	NA	NA	L	b_ulcer	3	6	287735
ALBU	VESKDVC[57.0215]K	2	NA	NA	L	a_healthy	1	1	22280.3
ALBU	VESKDVC[57.0215]K	2	NA	NA	L	a_healthy	2	2	NA
ALBU	VESKDVC[57.0215]K	2	NA	NA	L	a_healthy	3	3	21631
ALBU	VESKDVC[57.0215]K	2	NA	NA	L	c_remission	1	7	22932.1
ALBU	VESKDVC[57.0215]K	2	NA	NA	L	c_remission	2	8	NA
ALBU	VESKDVC[57.0215]K	2	NA	NA	L	c_remission	3	9	17129.6
ALBU	VESKDVC[57.0215]K	2	NA	NA	L	b_ulcer	1	4	20871.6
ALBU	VESKDVC[57.0215]K	2	NA	NA	L	b_ulcer	2	5	50195.4
ALBU	VESKDVC[57.0215]K	2	NA	NA	L	b_ulcer	3	6	20829.3
ALBU	C[-17.0265]AAADPHEC[57.0215]YAKVFDEFKPLVEEPQNLIK	4	NA	NA	L	a_healthy	1	1	NA
ALBU	C[-17.0265]AAADPHEC[57.0215]YAKVFDEFKPLVEEPQNLIK	4	NA	NA	L	a_healthy	2	2	NA
ALBU	C[-17.0265]AAADPHEC[57.0215]YAKVFDEFKPLVEEPQNLIK	4	NA	NA	L	a_healthy	3	3	NA
ALBU	C[-17.0265]AAADPHEC[57.0215]YAKVFDEFKPLVEEPQNLIK	4	NA	NA	L	c_remission	1	7	NA
ALBU	C[-17.0265]AAADPHEC[57.0215]YAKVFDEFKPLVEEPQNLIK	4	NA	NA	L	c_remission	2	8	NA
ALBU	C[-17.0265]AAADPHEC[57.0215]YAKVFDEFKPLVEEPQNLIK	4	NA	NA	L	c_remission	3	9	19958.2
ALBU	C[-17.0265]AAADPHEC[57.0215]YAKVFDEFKPLVEEPQNLIK	4	NA	NA	L	b_ulcer	1	4	NA
ALBU	C[-17.0265]AAADPHEC[57.0215]YAKVFDEFKPLVEEPQNLIK	4	NA	NA	L	b_ulcer	2	5	NA
ALBU	C[-17.0265]AAADPHEC[57.0215]YAKVFDEFKPLVEEPQNLIK	4	NA	NA	L	b_ulcer	3	6	NA
ALBU	NQLC[57.0215]VLHEKTPVSDRVTK	4	NA	NA	L	a_healthy	1	1	213646
ALBU	NQLC[57.0215]VLHEKTPVSDRVTK	4	NA	NA	L	a_healthy	2	2	NA
ALBU	NQLC[57.0215]VLHEKTPVSDRVTK	4	NA	NA	L	a_healthy	3	3	63329.6
ALBU	NQLC[57.0215]VLHEKTPVSDRVTK	4	NA	NA	L	c_remission	1	7	74082.3
ALBU	NQLC[57.0215]VLHEKTPVSDRVTK	4	NA	NA	L	c_remission	2	8	75894.2
ALBU	NQLC[57.0215]VLHEKTPVSDRVTK	4	NA	NA	L	c_remission	3	9	401596
ALBU	NQLC[57.0215]VLHEKTPVSDRVTK	4	NA	NA	L	b_ulcer	1	4	102490
ALBU	NQLC[57.0215]VLHEKTPVSDRVTK	4	NA	NA	L	b_ulcer	2	5	372465
ALBU	NQLC[57.0215]VLHEKTPVSDRVTK	4	NA	NA	L	b_ulcer	3	6	50971.4
ALBU	C[-17.0265]ADDRADLAK	2	NA	NA	L	a_healthy	1	1	195233
ALBU	C[-17.0265]ADDRADLAK	2	NA	NA	L	a_healthy	2	2	NA
ALBU	C[-17.0265]ADDRADLAK	2	NA	NA	L	a_healthy	3	3	171216
ALBU	C[-17.0265]ADDRADLAK	2	NA	NA	L	c_remission	1	7	204207
ALBU	C[-17.0265]ADDRADLAK	2	NA	NA	L	c_remission	2	8	142556
ALBU	C[-17.0265]ADDRADLAK	2	NA	NA	L	c_remission	3	9	143304
ALBU	C[-17.0265]ADDRADLAK	2	NA	NA	L	b_ulcer	1	4	217124
ALBU	C[-17.0265]ADDRADLAK	2	NA	NA	L	b_ulcer	2	5	345885
ALBU	C[-17.0265]ADDRADLAK	2	NA	NA	L	b_ulcer	3	6	168363
ALBU	C[-17.0265]AEDYLSVVLNQLC[57.0215]VLHEK	2	NA	NA	L	a_healthy	1	1	311274
ALBU	C[-17.0265]AEDYLSVVLNQLC[57.0215]VLHEK	2	NA	NA	L	a_healthy	2	2	67867.9
ALBU	C[-17.0265]AEDYLSVVLNQLC[57.0215]VLHEK	2	NA	NA	L	a_healthy	3	3	212495
ALBU	C[-17.0265]AEDYLSVVLNQLC[57.0215]VLHEK	2	NA	NA	L	c_remission	1	7	465546
ALBU	C[-17.0265]AEDYLSVVLNQLC[57.0215]VLHEK	2	NA	NA	L	c_remission	2	8	90890.5
ALBU	C[-17.0265]AEDYLSVVLNQLC[57.0215]VLHEK	2	NA	NA	L	c_remission	3	9	109823
ALBU	C[-17.0265]AEDYLSVVLNQLC[57.0215]VLHEK	2	NA	NA	L	b_ulcer	1	4	273274
ALBU	C[-17.0265]AEDYLSVVLNQLC[57.0215]VLHEK	2	NA	NA	L	b_ulcer	2	5	624911
ALBU	C[-17.0265]AEDYLSVVLNQLC[57.0215]VLHEK	2	NA	NA	L	b_ulcer	3	6	272899
ALBU	C[-17.0265]AEDYLSVVLNQLC[57.0215]VLHEK	3	NA	NA	L	a_healthy	1	1	318055
ALBU	C[-17.0265]AEDYLSVVLNQLC[57.0215]VLHEK	3	NA	NA	L	a_healthy	2	2	104889
ALBU	C[-17.0265]AEDYLSVVLNQLC[57.0215]VLHEK	3	NA	NA	L	a_healthy	3	3	209744
ALBU	C[-17.0265]AEDYLSVVLNQLC[57.0215]VLHEK	3	NA	NA	L	c_remission	1	7	421252
ALBU	C[-17.0265]AEDYLSVVLNQLC[57.0215]VLHEK	3	NA	NA	L	c_remission	2	8	176731
ALBU	C[-17.0265]AEDYLSVVLNQLC[57.0215]VLHEK	3	NA	NA	L	c_remission	3	9	145248
ALBU	C[-17.0265]AEDYLSVVLNQLC[57.0215]VLHEK	3	NA	NA	L	b_ulcer	1	4	382075
ALBU	C[-17.0265]AEDYLSVVLNQLC[57.0215]VLHEK	3	NA	NA	L	b_ulcer	2	5	671406
ALBU	C[-17.0265]AEDYLSVVLNQLC[57.0215]VLHEK	3	NA	NA	L	b_ulcer	3	6	308567
ALBU	C[-17.0265]AEDYLSVVLNQLC[57.0215]VLHEKTPVSDR	3	NA	NA	L	a_healthy	1	1	64567
ALBU	C[-17.0265]AEDYLSVVLNQLC[57.0215]VLHEKTPVSDR	3	NA	NA	L	a_healthy	2	2	26251.6
ALBU	C[-17.0265]AEDYLSVVLNQLC[57.0215]VLHEKTPVSDR	3	NA	NA	L	a_healthy	3	3	38447.7
ALBU	C[-17.0265]AEDYLSVVLNQLC[57.0215]VLHEKTPVSDR	3	NA	NA	L	c_remission	1	7	77090.4
ALBU	C[-17.0265]AEDYLSVVLNQLC[57.0215]VLHEKTPVSDR	3	NA	NA	L	c_remission	2	8	28575.8
ALBU	C[-17.0265]AEDYLSVVLNQLC[57.0215]VLHEKTPVSDR	3	NA	NA	L	c_remission	3	9	29753.6
ALBU	C[-17.0265]AEDYLSVVLNQLC[57.0215]VLHEKTPVSDR	3	NA	NA	L	b_ulcer	1	4	70976.6
ALBU	C[-17.0265]AEDYLSVVLNQLC[57.0215]VLHEKTPVSDR	3	NA	NA	L	b_ulcer	2	5	114934
ALBU	C[-17.0265]AEDYLSVVLNQLC[57.0215]VLHEKTPVSDR	3	NA	NA	L	b_ulcer	3	6	53912.6
ALBU	C[-17.0265]AEDYLSVVLNQLC[57.0215]VLHEKTPVSDR	4	NA	NA	L	a_healthy	1	1	15715.2
ALBU	C[-17.0265]AEDYLSVVLNQLC[57.0215]VLHEKTPVSDR	4	NA	NA	L	a_healthy	2	2	NA
ALBU	C[-17.0265]AEDYLSVVLNQLC[57.0215]VLHEKTPVSDR	4	NA	NA	L	a_healthy	3	3	7956.97
ALBU	C[-17.0265]AEDYLSVVLNQLC[57.0215]VLHEKTPVSDR	4	NA	NA	L	c_remission	1	7	17814.4
ALBU	C[-17.0265]AEDYLSVVLNQLC[57.0215]VLHEKTPVSDR	4	NA	NA	L	c_remission	2	8	NA
ALBU	C[-17.0265]AEDYLSVVLNQLC[57.0215]VLHEKTPVSDR	4	NA	NA	L	c_remission	3	9	NA
ALBU	C[-17.0265]AEDYLSVVLNQLC[57.0215]VLHEKTPVSDR	4	NA	NA	L	b_ulcer	1	4	11722.9
ALBU	C[-17.0265]AEDYLSVVLNQLC[57.0215]VLHEKTPVSDR	4	NA	NA	L	b_ulcer	2	5	23168.3
ALBU	C[-17.0265]AEDYLSVVLNQLC[57.0215]VLHEKTPVSDR	4	NA	NA	L	b_ulcer	3	6	11597.6
ALBU	C[-17.0265]AEDYLSVVLNQLC[57.0215]VLHEKTPVSDRVTK	3	NA	NA	L	a_healthy	1	1	51672.2
ALBU	C[-17.0265]AEDYLSVVLNQLC[57.0215]VLHEKTPVSDRVTK	3	NA	NA	L	a_healthy	2	2	NA
ALBU	C[-17.0265]AEDYLSVVLNQLC[57.0215]VLHEKTPVSDRVTK	3	NA	NA	L	a_healthy	3	3	NA
ALBU	C[-17.0265]AEDYLSVVLNQLC[57.0215]VLHEKTPVSDRVTK	3	NA	NA	L	c_remission	1	7	NA
ALBU	C[-17.0265]AEDYLSVVLNQLC[57.0215]VLHEKTPVSDRVTK	3	NA	NA	L	c_remission	2	8	14408.9
ALBU	C[-17.0265]AEDYLSVVLNQLC[57.0215]VLHEKTPVSDRVTK	3	NA	NA	L	c_remission	3	9	NA
ALBU	C[-17.0265]AEDYLSVVLNQLC[57.0215]VLHEKTPVSDRVTK	3	NA	NA	L	b_ulcer	1	4	14049.7
ALBU	C[-17.0265]AEDYLSVVLNQLC[57.0215]VLHEKTPVSDRVTK	3	NA	NA	L	b_ulcer	2	5	58569
ALBU	C[-17.0265]AEDYLSVVLNQLC[57.0215]VLHEKTPVSDRVTK	3	NA	NA	L	b_ulcer	3	6	NA
ALBU	C[-17.0265]AEDYLSVVLNQLC[57.0215]VLHEKTPVSDRVTK	4	NA	NA	L	a_healthy	1	1	325751
ALBU	C[-17.0265]AEDYLSVVLNQLC[57.0215]VLHEKTPVSDRVTK	4	NA	NA	L	a_healthy	2	2	168958
ALBU	C[-17.0265]AEDYLSVVLNQLC[57.0215]VLHEKTPVSDRVTK	4	NA	NA	L	a_healthy	3	3	128440
ALBU	C[-17.0265]AEDYLSVVLNQLC[57.0215]VLHEKTPVSDRVTK	4	NA	NA	L	c_remission	1	7	183665
ALBU	C[-17.0265]AEDYLSVVLNQLC[57.0215]VLHEKTPVSDRVTK	4	NA	NA	L	c_remission	2	8	176855
ALBU	C[-17.0265]AEDYLSVVLNQLC[57.0215]VLHEKTPVSDRVTK	4	NA	NA	L	c_remission	3	9	98432
ALBU	C[-17.0265]AEDYLSVVLNQLC[57.0215]VLHEKTPVSDRVTK	4	NA	NA	L	b_ulcer	1	4	227625
ALBU	C[-17.0265]AEDYLSVVLNQLC[57.0215]VLHEKTPVSDRVTK	4	NA	NA	L	b_ulcer	2	5	409833
ALBU	C[-17.0265]AEDYLSVVLNQLC[57.0215]VLHEKTPVSDRVTK	4	NA	NA	L	b_ulcer	3	6	172747
ALBU	E[-18.0106]KPLIEK	2	NA	NA	L	a_healthy	1	1	50811.1
ALBU	E[-18.0106]KPLIEK	2	NA	NA	L	a_healthy	2	2	50837
ALBU	E[-18.0106]KPLIEK	2	NA	NA	L	a_healthy	3	3	50034.2
ALBU	E[-18.0106]KPLIEK	2	NA	NA	L	c_remission	1	7	51794.2
ALBU	E[-18.0106]KPLIEK	2	NA	NA	L	c_remission	2	8	64767
ALBU	E[-18.0106]KPLIEK	2	NA	NA	L	c_remission	3	9	39092.3
ALBU	E[-18.0106]KPLIEK	2	NA	NA	L	b_ulcer	1	4	56739
ALBU	E[-18.0106]KPLIEK	2	NA	NA	L	b_ulcer	2	5	76488.6
ALBU	E[-18.0106]KPLIEK	2	NA	NA	L	b_ulcer	3	6	49830.8
ALBU	E[-18.0106]KTPVSDRVTK	3	NA	NA	L	a_healthy	1	1	NA
ALBU	E[-18.0106]KTPVSDRVTK	3	NA	NA	L	a_healthy	2	2	NA
ALBU	E[-18.0106]KTPVSDRVTK	3	NA	NA	L	a_healthy	3	3	NA
ALBU	E[-18.0106]KTPVSDRVTK	3	NA	NA	L	c_remission	1	7	NA
ALBU	E[-18.0106]KTPVSDRVTK	3	NA	NA	L	c_remission	2	8	NA
ALBU	E[-18.0106]KTPVSDRVTK	3	NA	NA	L	c_remission	3	9	48631.3
ALBU	E[-18.0106]KTPVSDRVTK	3	NA	NA	L	b_ulcer	1	4	15820.3
ALBU	E[-18.0106]KTPVSDRVTK	3	NA	NA	L	b_ulcer	2	5	NA
ALBU	E[-18.0106]KTPVSDRVTK	3	NA	NA	L	b_ulcer	3	6	NA
ALBU	RLVRPEVDVMC[57.0215]TAFHDNEETFLKK	5	NA	NA	L	a_healthy	1	1	89880.2
ALBU	RLVRPEVDVMC[57.0215]TAFHDNEETFLKK	5	NA	NA	L	a_healthy	2	2	45224.7
ALBU	RLVRPEVDVMC[57.0215]TAFHDNEETFLKK	5	NA	NA	L	a_healthy	3	3	50214.6
ALBU	RLVRPEVDVMC[57.0215]TAFHDNEETFLKK	5	NA	NA	L	c_remission	1	7	38421.5
ALBU	RLVRPEVDVMC[57.0215]TAFHDNEETFLKK	5	NA	NA	L	c_remission	2	8	88939.2
ALBU	RLVRPEVDVMC[57.0215]TAFHDNEETFLKK	5	NA	NA	L	c_remission	3	9	35479.8
ALBU	RLVRPEVDVMC[57.0215]TAFHDNEETFLKK	5	NA	NA	L	b_ulcer	1	4	66143.6
ALBU	RLVRPEVDVMC[57.0215]TAFHDNEETFLKK	5	NA	NA	L	b_ulcer	2	5	186988
ALBU	RLVRPEVDVMC[57.0215]TAFHDNEETFLKK	5	NA	NA	L	b_ulcer	3	6	51235.2
ALBU	RMPC[57.0215]AEDY	2	NA	NA	L	a_healthy	1	1	NA
ALBU	RMPC[57.0215]AEDY	2	NA	NA	L	a_healthy	2	2	NA
ALBU	RMPC[57.0215]AEDY	2	NA	NA	L	a_healthy	3	3	NA
ALBU	RMPC[57.0215]AEDY	2	NA	NA	L	c_remission	1	7	NA
ALBU	RMPC[57.0215]AEDY	2	NA	NA	L	c_remission	2	8	23734.2
ALBU	RMPC[57.0215]AEDY	2	NA	NA	L	c_remission	3	9	NA
ALBU	RMPC[57.0215]AEDY	2	NA	NA	L	b_ulcer	1	4	88098.6
ALBU	RMPC[57.0215]AEDY	2	NA	NA	L	b_ulcer	2	5	NA
ALBU	RMPC[57.0215]AEDY	2	NA	NA	L	b_ulcer	3	6	NA
ALBU	RMPC[57.0215]AEDYL	2	NA	NA	L	a_healthy	1	1	93575.5
ALBU	RMPC[57.0215]AEDYL	2	NA	NA	L	a_healthy	2	2	NA
ALBU	RMPC[57.0215]AEDYL	2	NA	NA	L	a_healthy	3	3	42979.3
ALBU	RMPC[57.0215]AEDYL	2	NA	NA	L	c_remission	1	7	35238.4
ALBU	RMPC[57.0215]AEDYL	2	NA	NA	L	c_remission	2	8	145508
ALBU	RMPC[57.0215]AEDYL	2	NA	NA	L	c_remission	3	9	42851.3
ALBU	RMPC[57.0215]AEDYL	2	NA	NA	L	b_ulcer	1	4	74609
ALBU	RMPC[57.0215]AEDYL	2	NA	NA	L	b_ulcer	2	5	47122.3
ALBU	RMPC[57.0215]AEDYL	2	NA	NA	L	b_ulcer	3	6	38136.9
ALBU	RMPC[57.0215]AEDYLSV	2	NA	NA	L	a_healthy	1	1	3.69838e+06
ALBU	RMPC[57.0215]AEDYLSV	2	NA	NA	L	a_healthy	2	2	777056
ALBU	RMPC[57.0215]AEDYLSV	2	NA	NA	L	a_healthy	3	3	1.33561e+06
ALBU	RMPC[57.0215]AEDYLSV	2	NA	NA	L	c_remission	1	7	1.03513e+06
ALBU	RMPC[57.0215]AEDYLSV	2	NA	NA	L	c_remission	2	8	737816
ALBU	RMPC[57.0215]AEDYLSV	2	NA	NA	L	c_remission	3	9	5948238
ALBU	RMPC[57.0215]AEDYLSV	2	NA	NA	L	b_ulcer	1	4	2.56919e+06
ALBU	RMPC[57.0215]AEDYLSV	2	NA	NA	L	b_ulcer	2	5	518196
ALBU	RMPC[57.0215]AEDYLSV	2	NA	NA	L	b_ulcer	3	6	1.47576e+06
ALBU	RMPC[57.0215]AEDYLSVV	2	NA	NA	L	a_healthy	1	1	NA
ALBU	RMPC[57.0215]AEDYLSVV	2	NA	NA	L	a_healthy	2	2	NA
ALBU	RMPC[57.0215]AEDYLSVV	2	NA	NA	L	a_healthy	3	3	117266
ALBU	RMPC[57.0215]AEDYLSVV	2	NA	NA	L	c_remission	1	7	NA
ALBU	RMPC[57.0215]AEDYLSVV	2	NA	NA	L	c_remission	2	8	87933.3
ALBU	RMPC[57.0215]AEDYLSVV	2	NA	NA	L	c_remission	3	9	667141
ALBU	RMPC[57.0215]AEDYLSVV	2	NA	NA	L	b_ulcer	1	4	351654
ALBU	RMPC[57.0215]AEDYLSVV	2	NA	NA	L	b_ulcer	2	5	44926.8
ALBU	RMPC[57.0215]AEDYLSVV	2	NA	NA	L	b_ulcer	3	6	68115.4
ALBU	C[-17.0265]ASLQKF	2	NA	NA	L	a_healthy	1	1	42352.9
ALBU	C[-17.0265]ASLQKF	2	NA	NA	L	a_healthy	2	2	NA
ALBU	C[-17.0265]ASLQKF	2	NA	NA	L	a_healthy	3	3	14197.1
ALBU	C[-17.0265]ASLQKF	2	NA	NA	L	c_remission	1	7	NA
ALBU	C[-17.0265]ASLQKF	2	NA	NA	L	c_remission	2	8	NA
ALBU	C[-17.0265]ASLQKF	2	NA	NA	L	c_remission	3	9	NA
ALBU	C[-17.0265]ASLQKF	2	NA	NA	L	b_ulcer	1	4	26203.3
ALBU	C[-17.0265]ASLQKF	2	NA	NA	L	b_ulcer	2	5	NA
ALBU	C[-17.0265]ASLQKF	2	NA	NA	L	b_ulcer	3	6	NA
ALBU	RMPC[57.0215]AEDYLSVVL	2	NA	NA	L	a_healthy	1	1	90013
ALBU	RMPC[57.0215]AEDYLSVVL	2	NA	NA	L	a_healthy	2	2	NA
ALBU	RMPC[57.0215]AEDYLSVVL	2	NA	NA	L	a_healthy	3	3	76733
ALBU	RMPC[57.0215]AEDYLSVVL	2	NA	NA	L	c_remission	1	7	36859.3
ALBU	RMPC[57.0215]AEDYLSVVL	2	NA	NA	L	c_remission	2	8	111132
ALBU	RMPC[57.0215]AEDYLSVVL	2	NA	NA	L	c_remission	3	9	52867.2
ALBU	RMPC[57.0215]AEDYLSVVL	2	NA	NA	L	b_ulcer	1	4	73366.2
ALBU	RMPC[57.0215]AEDYLSVVL	2	NA	NA	L	b_ulcer	2	5	23753.4
ALBU	RMPC[57.0215]AEDYLSVVL	2	NA	NA	L	b_ulcer	3	6	27000.4
ALBU	C[-17.0265]ASLQKFGER	2	NA	NA	L	a_healthy	1	1	76215
ALBU	C[-17.0265]ASLQKFGER	2	NA	NA	L	a_healthy	2	2	78400.6
ALBU	C[-17.0265]ASLQKFGER	2	NA	NA	L	a_healthy	3	3	98060.3
ALBU	C[-17.0265]ASLQKFGER	2	NA	NA	L	c_remission	1	7	148486
ALBU	C[-17.0265]ASLQKFGER	2	NA	NA	L	c_remission	2	8	120540
ALBU	C[-17.0265]ASLQKFGER	2	NA	NA	L	c_remission	3	9	115502
ALBU	C[-17.0265]ASLQKFGER	2	NA	NA	L	b_ulcer	1	4	52027
ALBU	C[-17.0265]ASLQKFGER	2	NA	NA	L	b_ulcer	2	5	127815
ALBU	C[-17.0265]ASLQKFGER	2	NA	NA	L	b_ulcer	3	6	28865.7
ALBU	RMPC[57.0215]AEDYLSVVLN	2	NA	NA	L	a_healthy	1	1	129330
ALBU	RMPC[57.0215]AEDYLSVVLN	2	NA	NA	L	a_healthy	2	2	59620.5
ALBU	RMPC[57.0215]AEDYLSVVLN	2	NA	NA	L	a_healthy	3	3	92957
ALBU	RMPC[57.0215]AEDYLSVVLN	2	NA	NA	L	c_remission	1	7	117542
ALBU	RMPC[57.0215]AEDYLSVVLN	2	NA	NA	L	c_remission	2	8	130270
ALBU	RMPC[57.0215]AEDYLSVVLN	2	NA	NA	L	c_remission	3	9	52603.3
ALBU	RMPC[57.0215]AEDYLSVVLN	2	NA	NA	L	b_ulcer	1	4	103506
ALBU	RMPC[57.0215]AEDYLSVVLN	2	NA	NA	L	b_ulcer	2	5	109148
ALBU	RMPC[57.0215]AEDYLSVVLN	2	NA	NA	L	b_ulcer	3	6	74654.2
ALBU	RMPC[57.0215]AEDYLSVVLNQL	2	NA	NA	L	a_healthy	1	1	180841
ALBU	RMPC[57.0215]AEDYLSVVLNQL	2	NA	NA	L	a_healthy	2	2	67036.6
ALBU	RMPC[57.0215]AEDYLSVVLNQL	2	NA	NA	L	a_healthy	3	3	141364
ALBU	RMPC[57.0215]AEDYLSVVLNQL	2	NA	NA	L	c_remission	1	7	135232
ALBU	RMPC[57.0215]AEDYLSVVLNQL	2	NA	NA	L	c_remission	2	8	248206
ALBU	RMPC[57.0215]AEDYLSVVLNQL	2	NA	NA	L	c_remission	3	9	85443.9
ALBU	RMPC[57.0215]AEDYLSVVLNQL	2	NA	NA	L	b_ulcer	1	4	242636
ALBU	RMPC[57.0215]AEDYLSVVLNQL	2	NA	NA	L	b_ulcer	2	5	124655
ALBU	RMPC[57.0215]AEDYLSVVLNQL	2	NA	NA	L	b_ulcer	3	6	177282
ALBU	RMPC[57.0215]AEDYLSVVLNQLC[57.0215]	2	NA	NA	L	a_healthy	1	1	1.58148e+06
ALBU	RMPC[57.0215]AEDYLSVVLNQLC[57.0215]	2	NA	NA	L	a_healthy	2	2	320831
ALBU	RMPC[57.0215]AEDYLSVVLNQLC[57.0215]	2	NA	NA	L	a_healthy	3	3	862979
ALBU	RMPC[57.0215]AEDYLSVVLNQLC[57.0215]	2	NA	NA	L	c_remission	1	7	634428
ALBU	RMPC[57.0215]AEDYLSVVLNQLC[57.0215]	2	NA	NA	L	c_remission	2	8	269481
ALBU	RMPC[57.0215]AEDYLSVVLNQLC[57.0215]	2	NA	NA	L	c_remission	3	9	3.4874e+06
ALBU	RMPC[57.0215]AEDYLSVVLNQLC[57.0215]	2	NA	NA	L	b_ulcer	1	4	1.93432e+06
ALBU	RMPC[57.0215]AEDYLSVVLNQLC[57.0215]	2	NA	NA	L	b_ulcer	2	5	335422
ALBU	RMPC[57.0215]AEDYLSVVLNQLC[57.0215]	2	NA	NA	L	b_ulcer	3	6	746942
ALBU	RMPC[57.0215]AEDYLSVVLNQLC[57.0215]	3	NA	NA	L	a_healthy	1	1	234867
ALBU	RMPC[57.0215]AEDYLSVVLNQLC[57.0215]	3	NA	NA	L	a_healthy	2	2	46293.3
ALBU	RMPC[57.0215]AEDYLSVVLNQLC[57.0215]	3	NA	NA	L	a_healthy	3	3	108820
ALBU	RMPC[57.0215]AEDYLSVVLNQLC[57.0215]	3	NA	NA	L	c_remission	1	7	106606
ALBU	RMPC[57.0215]AEDYLSVVLNQLC[57.0215]	3	NA	NA	L	c_remission	2	8	28863.8
ALBU	RMPC[57.0215]AEDYLSVVLNQLC[57.0215]	3	NA	NA	L	c_remission	3	9	620141
ALBU	RMPC[57.0215]AEDYLSVVLNQLC[57.0215]	3	NA	NA	L	b_ulcer	1	4	243474
ALBU	RMPC[57.0215]AEDYLSVVLNQLC[57.0215]	3	NA	NA	L	b_ulcer	2	5	37213.9
ALBU	RMPC[57.0215]AEDYLSVVLNQLC[57.0215]	3	NA	NA	L	b_ulcer	3	6	85463.5
ALBU	RMPC[57.0215]AEDYLSVVLNQLC[57.0215]V	2	NA	NA	L	a_healthy	1	1	85051.5
ALBU	RMPC[57.0215]AEDYLSVVLNQLC[57.0215]V	2	NA	NA	L	a_healthy	2	2	NA
ALBU	RMPC[57.0215]AEDYLSVVLNQLC[57.0215]V	2	NA	NA	L	a_healthy	3	3	46237.2
ALBU	RMPC[57.0215]AEDYLSVVLNQLC[57.0215]V	2	NA	NA	L	c_remission	1	7	46714
ALBU	RMPC[57.0215]AEDYLSVVLNQLC[57.0215]V	2	NA	NA	L	c_remission	2	8	NA
ALBU	RMPC[57.0215]AEDYLSVVLNQLC[57.0215]V	2	NA	NA	L	c_remission	3	9	223014
ALBU	RMPC[57.0215]AEDYLSVVLNQLC[57.0215]V	2	NA	NA	L	b_ulcer	1	4	92310.9
ALBU	RMPC[57.0215]AEDYLSVVLNQLC[57.0215]V	2	NA	NA	L	b_ulcer	2	5	32966
ALBU	RMPC[57.0215]AEDYLSVVLNQLC[57.0215]V	2	NA	NA	L	b_ulcer	3	6	54953.4
ALBU	RMPC[57.0215]AEDYLSVVLNQLC[57.0215]V	3	NA	NA	L	a_healthy	1	1	28675.8
ALBU	RMPC[57.0215]AEDYLSVVLNQLC[57.0215]V	3	NA	NA	L	a_healthy	2	2	NA
ALBU	RMPC[57.0215]AEDYLSVVLNQLC[57.0215]V	3	NA	NA	L	a_healthy	3	3	13206.5
ALBU	RMPC[57.0215]AEDYLSVVLNQLC[57.0215]V	3	NA	NA	L	c_remission	1	7	NA
ALBU	RMPC[57.0215]AEDYLSVVLNQLC[57.0215]V	3	NA	NA	L	c_remission	2	8	NA
ALBU	RMPC[57.0215]AEDYLSVVLNQLC[57.0215]V	3	NA	NA	L	c_remission	3	9	87109.9
ALBU	RMPC[57.0215]AEDYLSVVLNQLC[57.0215]V	3	NA	NA	L	b_ulcer	1	4	28763.2
ALBU	RMPC[57.0215]AEDYLSVVLNQLC[57.0215]V	3	NA	NA	L	b_ulcer	2	5	NA
ALBU	RMPC[57.0215]AEDYLSVVLNQLC[57.0215]V	3	NA	NA	L	b_ulcer	3	6	12703.7
ALBU	VFDEFKPL	2	NA	NA	L	a_healthy	1	1	202409
ALBU	VFDEFKPL	2	NA	NA	L	a_healthy	2	2	141755
ALBU	VFDEFKPL	2	NA	NA	L	a_healthy	3	3	151199
ALBU	VFDEFKPL	2	NA	NA	L	c_remission	1	7	209205
ALBU	VFDEFKPL	2	NA	NA	L	c_remission	2	8	237454
ALBU	VFDEFKPL	2	NA	NA	L	c_remission	3	9	137484
ALBU	VFDEFKPL	2	NA	NA	L	b_ulcer	1	4	221640
ALBU	VFDEFKPL	2	NA	NA	L	b_ulcer	2	5	230188
ALBU	VFDEFKPL	2	NA	NA	L	b_ulcer	3	6	132867
ALBU	RMPC[57.0215]AEDYLSVVLNQLC[57.0215]VL	2	NA	NA	L	a_healthy	1	1	86166.2
ALBU	RMPC[57.0215]AEDYLSVVLNQLC[57.0215]VL	2	NA	NA	L	a_healthy	2	2	NA
ALBU	RMPC[57.0215]AEDYLSVVLNQLC[57.0215]VL	2	NA	NA	L	a_healthy	3	3	NA
ALBU	RMPC[57.0215]AEDYLSVVLNQLC[57.0215]VL	2	NA	NA	L	c_remission	1	7	NA
ALBU	RMPC[57.0215]AEDYLSVVLNQLC[57.0215]VL	2	NA	NA	L	c_remission	2	8	NA
ALBU	RMPC[57.0215]AEDYLSVVLNQLC[57.0215]VL	2	NA	NA	L	c_remission	3	9	NA
ALBU	RMPC[57.0215]AEDYLSVVLNQLC[57.0215]VL	2	NA	NA	L	b_ulcer	1	4	NA
ALBU	RMPC[57.0215]AEDYLSVVLNQLC[57.0215]VL	2	NA	NA	L	b_ulcer	2	5	17633.7
ALBU	RMPC[57.0215]AEDYLSVVLNQLC[57.0215]VL	2	NA	NA	L	b_ulcer	3	6	NA
ALBU	VFDEFKPLVEEPQ	2	NA	NA	L	a_healthy	1	1	NA
ALBU	VFDEFKPLVEEPQ	2	NA	NA	L	a_healthy	2	2	NA
ALBU	VFDEFKPLVEEPQ	2	NA	NA	L	a_healthy	3	3	NA
ALBU	VFDEFKPLVEEPQ	2	NA	NA	L	c_remission	1	7	NA
ALBU	VFDEFKPLVEEPQ	2	NA	NA	L	c_remission	2	8	47512.3
ALBU	VFDEFKPLVEEPQ	2	NA	NA	L	c_remission	3	9	NA
ALBU	VFDEFKPLVEEPQ	2	NA	NA	L	b_ulcer	1	4	NA
ALBU	VFDEFKPLVEEPQ	2	NA	NA	L	b_ulcer	2	5	NA
ALBU	VFDEFKPLVEEPQ	2	NA	NA	L	b_ulcer	3	6	NA
ALBU	E[-18.0106]LRDEGK	2	NA	NA	L	a_healthy	1	1	NA
ALBU	E[-18.0106]LRDEGK	2	NA	NA	L	a_healthy	2	2	NA
ALBU	E[-18.0106]LRDEGK	2	NA	NA	L	a_healthy	3	3	373482
ALBU	E[-18.0106]LRDEGK	2	NA	NA	L	c_remission	1	7	NA
ALBU	E[-18.0106]LRDEGK	2	NA	NA	L	c_remission	2	8	326225
ALBU	E[-18.0106]LRDEGK	2	NA	NA	L	c_remission	3	9	NA
ALBU	E[-18.0106]LRDEGK	2	NA	NA	L	b_ulcer	1	4	354054
ALBU	E[-18.0106]LRDEGK	2	NA	NA	L	b_ulcer	2	5	533531
ALBU	E[-18.0106]LRDEGK	2	NA	NA	L	b_ulcer	3	6	302490
ALBU	RMPC[57.0215]AEDYLSVVLNQLC[57.0215]VL	3	NA	NA	L	a_healthy	1	1	183296
ALBU	RMPC[57.0215]AEDYLSVVLNQLC[57.0215]VL	3	NA	NA	L	a_healthy	2	2	28374.3
ALBU	RMPC[57.0215]AEDYLSVVLNQLC[57.0215]VL	3	NA	NA	L	a_healthy	3	3	47595.3
ALBU	RMPC[57.0215]AEDYLSVVLNQLC[57.0215]VL	3	NA	NA	L	c_remission	1	7	55265.5
ALBU	RMPC[57.0215]AEDYLSVVLNQLC[57.0215]VL	3	NA	NA	L	c_remission	2	8	34581.9
ALBU	RMPC[57.0215]AEDYLSVVLNQLC[57.0215]VL	3	NA	NA	L	c_remission	3	9	30603.5
ALBU	RMPC[57.0215]AEDYLSVVLNQLC[57.0215]VL	3	NA	NA	L	b_ulcer	1	4	46895.2
ALBU	RMPC[57.0215]AEDYLSVVLNQLC[57.0215]VL	3	NA	NA	L	b_ulcer	2	5	44809.5
ALBU	RMPC[57.0215]AEDYLSVVLNQLC[57.0215]VL	3	NA	NA	L	b_ulcer	3	6	33889.5
ALBU	RMPC[57.0215]AEDYLSVVLNQLC[57.0215]VLH	3	NA	NA	L	a_healthy	1	1	22059.6
ALBU	RMPC[57.0215]AEDYLSVVLNQLC[57.0215]VLH	3	NA	NA	L	a_healthy	2	2	NA
ALBU	RMPC[57.0215]AEDYLSVVLNQLC[57.0215]VLH	3	NA	NA	L	a_healthy	3	3	NA
ALBU	RMPC[57.0215]AEDYLSVVLNQLC[57.0215]VLH	3	NA	NA	L	c_remission	1	7	NA
ALBU	RMPC[57.0215]AEDYLSVVLNQLC[57.0215]VLH	3	NA	NA	L	c_remission	2	8	81770.9
ALBU	RMPC[57.0215]AEDYLSVVLNQLC[57.0215]VLH	3	NA	NA	L	c_remission	3	9	NA
ALBU	RMPC[57.0215]AEDYLSVVLNQLC[57.0215]VLH	3	NA	NA	L	b_ulcer	1	4	22816.9
ALBU	RMPC[57.0215]AEDYLSVVLNQLC[57.0215]VLH	3	NA	NA	L	b_ulcer	2	5	37278.9
ALBU	RMPC[57.0215]AEDYLSVVLNQLC[57.0215]VLH	3	NA	NA	L	b_ulcer	3	6	11181.8
ALBU	VFDEFKPLVEEPQN	2	NA	NA	L	a_healthy	1	1	21999.3
ALBU	VFDEFKPLVEEPQN	2	NA	NA	L	a_healthy	2	2	36184.3
ALBU	VFDEFKPLVEEPQN	2	NA	NA	L	a_healthy	3	3	39159.5
ALBU	VFDEFKPLVEEPQN	2	NA	NA	L	c_remission	1	7	NA
ALBU	VFDEFKPLVEEPQN	2	NA	NA	L	c_remission	2	8	107937
ALBU	VFDEFKPLVEEPQN	2	NA	NA	L	c_remission	3	9	57395.5
ALBU	VFDEFKPLVEEPQN	2	NA	NA	L	b_ulcer	1	4	70358.2
ALBU	VFDEFKPLVEEPQN	2	NA	NA	L	b_ulcer	2	5	63335.6
ALBU	VFDEFKPLVEEPQN	2	NA	NA	L	b_ulcer	3	6	36946.5
ALBU	E[-18.0106]LRDEGKASSAK	3	NA	NA	L	a_healthy	1	1	97604.4
ALBU	E[-18.0106]LRDEGKASSAK	3	NA	NA	L	a_healthy	2	2	92270.5
ALBU	E[-18.0106]LRDEGKASSAK	3	NA	NA	L	a_healthy	3	3	60082.8
ALBU	E[-18.0106]LRDEGKASSAK	3	NA	NA	L	c_remission	1	7	29283.4
ALBU	E[-18.0106]LRDEGKASSAK	3	NA	NA	L	c_remission	2	8	122376
ALBU	E[-18.0106]LRDEGKASSAK	3	NA	NA	L	c_remission	3	9	51603.2
ALBU	E[-18.0106]LRDEGKASSAK	3	NA	NA	L	b_ulcer	1	4	NA
ALBU	E[-18.0106]LRDEGKASSAK	3	NA	NA	L	b_ulcer	2	5	123472
ALBU	E[-18.0106]LRDEGKASSAK	3	NA	NA	L	b_ulcer	3	6	61374.7
ALBU	VFDEFKPLVEEPQN	3	NA	NA	L	a_healthy	1	1	NA
ALBU	VFDEFKPLVEEPQN	3	NA	NA	L	a_healthy	2	2	NA
ALBU	VFDEFKPLVEEPQN	3	NA	NA	L	a_healthy	3	3	NA
ALBU	VFDEFKPLVEEPQN	3	NA	NA	L	c_remission	1	7	NA
ALBU	VFDEFKPLVEEPQN	3	NA	NA	L	c_remission	2	8	NA
ALBU	VFDEFKPLVEEPQN	3	NA	NA	L	c_remission	3	9	NA
ALBU	VFDEFKPLVEEPQN	3	NA	NA	L	b_ulcer	1	4	NA
ALBU	VFDEFKPLVEEPQN	3	NA	NA	L	b_ulcer	2	5	NA
ALBU	VFDEFKPLVEEPQN	3	NA	NA	L	b_ulcer	3	6	NA
ALBU	VFDEFKPLVEEPQNL	2	NA	NA	L	a_healthy	1	1	44688
ALBU	VFDEFKPLVEEPQNL	2	NA	NA	L	a_healthy	2	2	50512.7
ALBU	VFDEFKPLVEEPQNL	2	NA	NA	L	a_healthy	3	3	46110.6
ALBU	VFDEFKPLVEEPQNL	2	NA	NA	L	c_remission	1	7	58638
ALBU	VFDEFKPLVEEPQNL	2	NA	NA	L	c_remission	2	8	95383.8
ALBU	VFDEFKPLVEEPQNL	2	NA	NA	L	c_remission	3	9	49020.6
ALBU	VFDEFKPLVEEPQNL	2	NA	NA	L	b_ulcer	1	4	52080.4
ALBU	VFDEFKPLVEEPQNL	2	NA	NA	L	b_ulcer	2	5	68706.3
ALBU	VFDEFKPLVEEPQNL	2	NA	NA	L	b_ulcer	3	6	46522.7
ALBU	C[-17.0265]C[57.0215]AAADPHEC[57.0215]YA	2	NA	NA	L	a_healthy	1	1	9882.07
ALBU	C[-17.0265]C[57.0215]AAADPHEC[57.0215]YA	2	NA	NA	L	a_healthy	2	2	NA
ALBU	C[-17.0265]C[57.0215]AAADPHEC[57.0215]YA	2	NA	NA	L	a_healthy	3	3	16435.7
ALBU	C[-17.0265]C[57.0215]AAADPHEC[57.0215]YA	2	NA	NA	L	c_remission	1	7	NA
ALBU	C[-17.0265]C[57.0215]AAADPHEC[57.0215]YA	2	NA	NA	L	c_remission	2	8	36070.2
ALBU	C[-17.0265]C[57.0215]AAADPHEC[57.0215]YA	2	NA	NA	L	c_remission	3	9	NA
ALBU	C[-17.0265]C[57.0215]AAADPHEC[57.0215]YA	2	NA	NA	L	b_ulcer	1	4	15811.8
ALBU	C[-17.0265]C[57.0215]AAADPHEC[57.0215]YA	2	NA	NA	L	b_ulcer	2	5	NA
ALBU	C[-17.0265]C[57.0215]AAADPHEC[57.0215]YA	2	NA	NA	L	b_ulcer	3	6	NA
ALBU	VFDEFKPLVEEPQNL	3	NA	NA	L	a_healthy	1	1	NA
ALBU	VFDEFKPLVEEPQNL	3	NA	NA	L	a_healthy	2	2	NA
ALBU	VFDEFKPLVEEPQNL	3	NA	NA	L	a_healthy	3	3	NA
ALBU	VFDEFKPLVEEPQNL	3	NA	NA	L	c_remission	1	7	NA
ALBU	VFDEFKPLVEEPQNL	3	NA	NA	L	c_remission	2	8	NA
ALBU	VFDEFKPLVEEPQNL	3	NA	NA	L	c_remission	3	9	NA
ALBU	VFDEFKPLVEEPQNL	3	NA	NA	L	b_ulcer	1	4	NA
ALBU	VFDEFKPLVEEPQNL	3	NA	NA	L	b_ulcer	2	5	NA
ALBU	VFDEFKPLVEEPQNL	3	NA	NA	L	b_ulcer	3	6	NA
ALBU	C[-17.0265]C[57.0215]AAADPHEC[57.0215]YAK	1	NA	NA	L	a_healthy	1	1	NA
ALBU	C[-17.0265]C[57.0215]AAADPHEC[57.0215]YAK	1	NA	NA	L	a_healthy	2	2	NA
ALBU	C[-17.0265]C[57.0215]AAADPHEC[57.0215]YAK	1	NA	NA	L	a_healthy	3	3	135904
ALBU	C[-17.0265]C[57.0215]AAADPHEC[57.0215]YAK	1	NA	NA	L	c_remission	1	7	NA
ALBU	C[-17.0265]C[57.0215]AAADPHEC[57.0215]YAK	1	NA	NA	L	c_remission	2	8	127246
ALBU	C[-17.0265]C[57.0215]AAADPHEC[57.0215]YAK	1	NA	NA	L	c_remission	3	9	NA
ALBU	C[-17.0265]C[57.0215]AAADPHEC[57.0215]YAK	1	NA	NA	L	b_ulcer	1	4	NA
ALBU	C[-17.0265]C[57.0215]AAADPHEC[57.0215]YAK	1	NA	NA	L	b_ulcer	2	5	49314.8
ALBU	C[-17.0265]C[57.0215]AAADPHEC[57.0215]YAK	1	NA	NA	L	b_ulcer	3	6	NA
ALBU	RMPC[57.0215]AEDYLSVVLNQLC[57.0215]VLHEK	2	NA	NA	L	a_healthy	1	1	2.07296e+06
ALBU	RMPC[57.0215]AEDYLSVVLNQLC[57.0215]VLHEK	2	NA	NA	L	a_healthy	2	2	854038
ALBU	RMPC[57.0215]AEDYLSVVLNQLC[57.0215]VLHEK	2	NA	NA	L	a_healthy	3	3	2378411
ALBU	RMPC[57.0215]AEDYLSVVLNQLC[57.0215]VLHEK	2	NA	NA	L	c_remission	1	7	2.33852e+06
ALBU	RMPC[57.0215]AEDYLSVVLNQLC[57.0215]VLHEK	2	NA	NA	L	c_remission	2	8	1.28594e+06
ALBU	RMPC[57.0215]AEDYLSVVLNQLC[57.0215]VLHEK	2	NA	NA	L	c_remission	3	9	935958
ALBU	RMPC[57.0215]AEDYLSVVLNQLC[57.0215]VLHEK	2	NA	NA	L	b_ulcer	1	4	1.75862e+06
ALBU	RMPC[57.0215]AEDYLSVVLNQLC[57.0215]VLHEK	2	NA	NA	L	b_ulcer	2	5	3.00895e+06
ALBU	RMPC[57.0215]AEDYLSVVLNQLC[57.0215]VLHEK	2	NA	NA	L	b_ulcer	3	6	1.99627e+06
ALBU	C[-17.0265]C[57.0215]AAADPHEC[57.0215]YAK	2	NA	NA	L	a_healthy	1	1	13700000
ALBU	C[-17.0265]C[57.0215]AAADPHEC[57.0215]YAK	2	NA	NA	L	a_healthy	2	2	10500000
ALBU	C[-17.0265]C[57.0215]AAADPHEC[57.0215]YAK	2	NA	NA	L	a_healthy	3	3	16500000
ALBU	C[-17.0265]C[57.0215]AAADPHEC[57.0215]YAK	2	NA	NA	L	c_remission	1	7	10000000
ALBU	C[-17.0265]C[57.0215]AAADPHEC[57.0215]YAK	2	NA	NA	L	c_remission	2	8	11000000
ALBU	C[-17.0265]C[57.0215]AAADPHEC[57.0215]YAK	2	NA	NA	L	c_remission	3	9	6.11892e+06
ALBU	C[-17.0265]C[57.0215]AAADPHEC[57.0215]YAK	2	NA	NA	L	b_ulcer	1	4	12400000
ALBU	C[-17.0265]C[57.0215]AAADPHEC[57.0215]YAK	2	NA	NA	L	b_ulcer	2	5	22700000
ALBU	C[-17.0265]C[57.0215]AAADPHEC[57.0215]YAK	2	NA	NA	L	b_ulcer	3	6	12300000
ALBU	VFDEFKPLVEEPQNLIK	2	NA	NA	L	a_healthy	1	1	11600000
ALBU	VFDEFKPLVEEPQNLIK	2	NA	NA	L	a_healthy	2	2	7.93544e+06
ALBU	VFDEFKPLVEEPQNLIK	2	NA	NA	L	a_healthy	3	3	12600000
ALBU	VFDEFKPLVEEPQNLIK	2	NA	NA	L	c_remission	1	7	13100000
ALBU	VFDEFKPLVEEPQNLIK	2	NA	NA	L	c_remission	2	8	9295636
ALBU	VFDEFKPLVEEPQNLIK	2	NA	NA	L	c_remission	3	9	10300000
ALBU	VFDEFKPLVEEPQNLIK	2	NA	NA	L	b_ulcer	1	4	13200000
ALBU	VFDEFKPLVEEPQNLIK	2	NA	NA	L	b_ulcer	2	5	16100000
ALBU	VFDEFKPLVEEPQNLIK	2	NA	NA	L	b_ulcer	3	6	13500000
ALBU	RMPC[57.0215]AEDYLSVVLNQLC[57.0215]VLHEK	3	NA	NA	L	a_healthy	1	1	13500000
ALBU	RMPC[57.0215]AEDYLSVVLNQLC[57.0215]VLHEK	3	NA	NA	L	a_healthy	2	2	7.00102e+06
ALBU	RMPC[57.0215]AEDYLSVVLNQLC[57.0215]VLHEK	3	NA	NA	L	a_healthy	3	3	14600000
ALBU	RMPC[57.0215]AEDYLSVVLNQLC[57.0215]VLHEK	3	NA	NA	L	c_remission	1	7	14800000
ALBU	RMPC[57.0215]AEDYLSVVLNQLC[57.0215]VLHEK	3	NA	NA	L	c_remission	2	8	10500000
ALBU	RMPC[57.0215]AEDYLSVVLNQLC[57.0215]VLHEK	3	NA	NA	L	c_remission	3	9	7597702
ALBU	RMPC[57.0215]AEDYLSVVLNQLC[57.0215]VLHEK	3	NA	NA	L	b_ulcer	1	4	14300000
ALBU	RMPC[57.0215]AEDYLSVVLNQLC[57.0215]VLHEK	3	NA	NA	L	b_ulcer	2	5	17800000
ALBU	RMPC[57.0215]AEDYLSVVLNQLC[57.0215]VLHEK	3	NA	NA	L	b_ulcer	3	6	15100000
ALBU	C[-17.0265]C[57.0215]AAADPHEC[57.0215]YAK	3	NA	NA	L	a_healthy	1	1	181291
ALBU	C[-17.0265]C[57.0215]AAADPHEC[57.0215]YAK	3	NA	NA	L	a_healthy	2	2	233173
ALBU	C[-17.0265]C[57.0215]AAADPHEC[57.0215]YAK	3	NA	NA	L	a_healthy	3	3	244199
ALBU	C[-17.0265]C[57.0215]AAADPHEC[57.0215]YAK	3	NA	NA	L	c_remission	1	7	110224
ALBU	C[-17.0265]C[57.0215]AAADPHEC[57.0215]YAK	3	NA	NA	L	c_remission	2	8	180107
ALBU	C[-17.0265]C[57.0215]AAADPHEC[57.0215]YAK	3	NA	NA	L	c_remission	3	9	NA
ALBU	C[-17.0265]C[57.0215]AAADPHEC[57.0215]YAK	3	NA	NA	L	b_ulcer	1	4	285341
ALBU	C[-17.0265]C[57.0215]AAADPHEC[57.0215]YAK	3	NA	NA	L	b_ulcer	2	5	287207
ALBU	C[-17.0265]C[57.0215]AAADPHEC[57.0215]YAK	3	NA	NA	L	b_ulcer	3	6	180944
ALBU	VFDEFKPLVEEPQNLIK	3	NA	NA	L	a_healthy	1	1	10700000
ALBU	VFDEFKPLVEEPQNLIK	3	NA	NA	L	a_healthy	2	2	15700000
ALBU	VFDEFKPLVEEPQNLIK	3	NA	NA	L	a_healthy	3	3	10600000
ALBU	VFDEFKPLVEEPQNLIK	3	NA	NA	L	c_remission	1	7	13000000
ALBU	VFDEFKPLVEEPQNLIK	3	NA	NA	L	c_remission	2	8	12100000
ALBU	VFDEFKPLVEEPQNLIK	3	NA	NA	L	c_remission	3	9	10100000
ALBU	VFDEFKPLVEEPQNLIK	3	NA	NA	L	b_ulcer	1	4	14800000
ALBU	VFDEFKPLVEEPQNLIK	3	NA	NA	L	b_ulcer	2	5	10600000
ALBU	VFDEFKPLVEEPQNLIK	3	NA	NA	L	b_ulcer	3	6	12300000
ALBU	RMPC[57.0215]AEDYLSVVLNQLC[57.0215]VLHEK	4	NA	NA	L	a_healthy	1	1	10500000
ALBU	RMPC[57.0215]AEDYLSVVLNQLC[57.0215]VLHEK	4	NA	NA	L	a_healthy	2	2	17100000
ALBU	RMPC[57.0215]AEDYLSVVLNQLC[57.0215]VLHEK	4	NA	NA	L	a_healthy	3	3	6.42098e+06
ALBU	RMPC[57.0215]AEDYLSVVLNQLC[57.0215]VLHEK	4	NA	NA	L	c_remission	1	7	7999380
ALBU	RMPC[57.0215]AEDYLSVVLNQLC[57.0215]VLHEK	4	NA	NA	L	c_remission	2	8	21200000
ALBU	RMPC[57.0215]AEDYLSVVLNQLC[57.0215]VLHEK	4	NA	NA	L	c_remission	3	9	14700000
ALBU	RMPC[57.0215]AEDYLSVVLNQLC[57.0215]VLHEK	4	NA	NA	L	b_ulcer	1	4	13500000
ALBU	RMPC[57.0215]AEDYLSVVLNQLC[57.0215]VLHEK	4	NA	NA	L	b_ulcer	2	5	8769111
ALBU	RMPC[57.0215]AEDYLSVVLNQLC[57.0215]VLHEK	4	NA	NA	L	b_ulcer	3	6	14800000
ALBU	C[-17.0265]C[57.0215]AAADPHEC[57.0215]YAKVFDEFKPLVEEPQNLIK	3	NA	NA	L	a_healthy	1	1	484378
ALBU	C[-17.0265]C[57.0215]AAADPHEC[57.0215]YAKVFDEFKPLVEEPQNLIK	3	NA	NA	L	a_healthy	2	2	385718
ALBU	C[-17.0265]C[57.0215]AAADPHEC[57.0215]YAKVFDEFKPLVEEPQNLIK	3	NA	NA	L	a_healthy	3	3	167681
ALBU	C[-17.0265]C[57.0215]AAADPHEC[57.0215]YAKVFDEFKPLVEEPQNLIK	3	NA	NA	L	c_remission	1	7	148830
ALBU	C[-17.0265]C[57.0215]AAADPHEC[57.0215]YAKVFDEFKPLVEEPQNLIK	3	NA	NA	L	c_remission	2	8	267830
ALBU	C[-17.0265]C[57.0215]AAADPHEC[57.0215]YAKVFDEFKPLVEEPQNLIK	3	NA	NA	L	c_remission	3	9	180565
ALBU	C[-17.0265]C[57.0215]AAADPHEC[57.0215]YAKVFDEFKPLVEEPQNLIK	3	NA	NA	L	b_ulcer	1	4	198047
ALBU	C[-17.0265]C[57.0215]AAADPHEC[57.0215]YAKVFDEFKPLVEEPQNLIK	3	NA	NA	L	b_ulcer	2	5	428254
ALBU	C[-17.0265]C[57.0215]AAADPHEC[57.0215]YAKVFDEFKPLVEEPQNLIK	3	NA	NA	L	b_ulcer	3	6	87318.6
ALBU	VFDEFKPLVEEPQNLIK	4	NA	NA	L	a_healthy	1	1	45301.9
ALBU	VFDEFKPLVEEPQNLIK	4	NA	NA	L	a_healthy	2	2	78638.4
ALBU	VFDEFKPLVEEPQNLIK	4	NA	NA	L	a_healthy	3	3	52574.3
ALBU	VFDEFKPLVEEPQNLIK	4	NA	NA	L	c_remission	1	7	88461.1
ALBU	VFDEFKPLVEEPQNLIK	4	NA	NA	L	c_remission	2	8	72885.1
ALBU	VFDEFKPLVEEPQNLIK	4	NA	NA	L	c_remission	3	9	66065.2
ALBU	VFDEFKPLVEEPQNLIK	4	NA	NA	L	b_ulcer	1	4	62422.5
ALBU	VFDEFKPLVEEPQNLIK	4	NA	NA	L	b_ulcer	2	5	48564.8
ALBU	VFDEFKPLVEEPQNLIK	4	NA	NA	L	b_ulcer	3	6	63968
ALBU	RMPC[57.0215]AEDYLSVVLNQLC[57.0215]VLHEK	5	NA	NA	L	a_healthy	1	1	183791
ALBU	RMPC[57.0215]AEDYLSVVLNQLC[57.0215]VLHEK	5	NA	NA	L	a_healthy	2	2	212283
ALBU	RMPC[57.0215]AEDYLSVVLNQLC[57.0215]VLHEK	5	NA	NA	L	a_healthy	3	3	183009
ALBU	RMPC[57.0215]AEDYLSVVLNQLC[57.0215]VLHEK	5	NA	NA	L	c_remission	1	7	203925
ALBU	RMPC[57.0215]AEDYLSVVLNQLC[57.0215]VLHEK	5	NA	NA	L	c_remission	2	8	335568
ALBU	RMPC[57.0215]AEDYLSVVLNQLC[57.0215]VLHEK	5	NA	NA	L	c_remission	3	9	177008
ALBU	RMPC[57.0215]AEDYLSVVLNQLC[57.0215]VLHEK	5	NA	NA	L	b_ulcer	1	4	222687
ALBU	RMPC[57.0215]AEDYLSVVLNQLC[57.0215]VLHEK	5	NA	NA	L	b_ulcer	2	5	109114
ALBU	RMPC[57.0215]AEDYLSVVLNQLC[57.0215]VLHEK	5	NA	NA	L	b_ulcer	3	6	152330
ALBU	C[-17.0265]C[57.0215]AAADPHEC[57.0215]YAKVFDEFKPLVEEPQNLIK	4	NA	NA	L	a_healthy	1	1	1.86176e+06
ALBU	C[-17.0265]C[57.0215]AAADPHEC[57.0215]YAKVFDEFKPLVEEPQNLIK	4	NA	NA	L	a_healthy	2	2	1.93424e+06
ALBU	C[-17.0265]C[57.0215]AAADPHEC[57.0215]YAKVFDEFKPLVEEPQNLIK	4	NA	NA	L	a_healthy	3	3	718097
ALBU	C[-17.0265]C[57.0215]AAADPHEC[57.0215]YAKVFDEFKPLVEEPQNLIK	4	NA	NA	L	c_remission	1	7	657817
ALBU	C[-17.0265]C[57.0215]AAADPHEC[57.0215]YAKVFDEFKPLVEEPQNLIK	4	NA	NA	L	c_remission	2	8	1.66072e+06
ALBU	C[-17.0265]C[57.0215]AAADPHEC[57.0215]YAKVFDEFKPLVEEPQNLIK	4	NA	NA	L	c_remission	3	9	850543
ALBU	C[-17.0265]C[57.0215]AAADPHEC[57.0215]YAKVFDEFKPLVEEPQNLIK	4	NA	NA	L	b_ulcer	1	4	987362
ALBU	C[-17.0265]C[57.0215]AAADPHEC[57.0215]YAKVFDEFKPLVEEPQNLIK	4	NA	NA	L	b_ulcer	2	5	1.55226e+06
ALBU	C[-17.0265]C[57.0215]AAADPHEC[57.0215]YAKVFDEFKPLVEEPQNLIK	4	NA	NA	L	b_ulcer	3	6	447684
ALBU	VFDEFKPLVEEPQNLIKQ	3	NA	NA	L	a_healthy	1	1	69184.8
ALBU	VFDEFKPLVEEPQNLIKQ	3	NA	NA	L	a_healthy	2	2	43533.3
ALBU	VFDEFKPLVEEPQNLIKQ	3	NA	NA	L	a_healthy	3	3	46855.1
ALBU	VFDEFKPLVEEPQNLIKQ	3	NA	NA	L	c_remission	1	7	43470.2
ALBU	VFDEFKPLVEEPQNLIKQ	3	NA	NA	L	c_remission	2	8	97885.6
ALBU	VFDEFKPLVEEPQNLIKQ	3	NA	NA	L	c_remission	3	9	41353.6
ALBU	VFDEFKPLVEEPQNLIKQ	3	NA	NA	L	b_ulcer	1	4	42985.7
ALBU	VFDEFKPLVEEPQNLIKQ	3	NA	NA	L	b_ulcer	2	5	42953.4
ALBU	VFDEFKPLVEEPQNLIKQ	3	NA	NA	L	b_ulcer	3	6	39832.8
ALBU	LVRPEVDV	2	NA	NA	L	a_healthy	1	1	55045.8
ALBU	LVRPEVDV	2	NA	NA	L	a_healthy	2	2	23669.4
ALBU	LVRPEVDV	2	NA	NA	L	a_healthy	3	3	30956.4
ALBU	LVRPEVDV	2	NA	NA	L	c_remission	1	7	NA
ALBU	LVRPEVDV	2	NA	NA	L	c_remission	2	8	45110.3
ALBU	LVRPEVDV	2	NA	NA	L	c_remission	3	9	NA
ALBU	LVRPEVDV	2	NA	NA	L	b_ulcer	1	4	82829.8
ALBU	LVRPEVDV	2	NA	NA	L	b_ulcer	2	5	72644
ALBU	LVRPEVDV	2	NA	NA	L	b_ulcer	3	6	48156.3
ALBU	RMPC[57.0215]AEDYLSVVLNQLC[57.0215]VLHEKTPV	3	NA	NA	L	a_healthy	1	1	60614.1
ALBU	RMPC[57.0215]AEDYLSVVLNQLC[57.0215]VLHEKTPV	3	NA	NA	L	a_healthy	2	2	25310.2
ALBU	RMPC[57.0215]AEDYLSVVLNQLC[57.0215]VLHEKTPV	3	NA	NA	L	a_healthy	3	3	25026.5
ALBU	RMPC[57.0215]AEDYLSVVLNQLC[57.0215]VLHEKTPV	3	NA	NA	L	c_remission	1	7	29260.4
ALBU	RMPC[57.0215]AEDYLSVVLNQLC[57.0215]VLHEKTPV	3	NA	NA	L	c_remission	2	8	16697
ALBU	RMPC[57.0215]AEDYLSVVLNQLC[57.0215]VLHEKTPV	3	NA	NA	L	c_remission	3	9	65960.4
ALBU	RMPC[57.0215]AEDYLSVVLNQLC[57.0215]VLHEKTPV	3	NA	NA	L	b_ulcer	1	4	42910.3
ALBU	RMPC[57.0215]AEDYLSVVLNQLC[57.0215]VLHEKTPV	3	NA	NA	L	b_ulcer	2	5	28127.5
ALBU	RMPC[57.0215]AEDYLSVVLNQLC[57.0215]VLHEKTPV	3	NA	NA	L	b_ulcer	3	6	33001.7
ALBU	LVRPEVDVM	2	NA	NA	L	a_healthy	1	1	1.16714e+06
ALBU	LVRPEVDVM	2	NA	NA	L	a_healthy	2	2	504708
ALBU	LVRPEVDVM	2	NA	NA	L	a_healthy	3	3	894858
ALBU	LVRPEVDVM	2	NA	NA	L	c_remission	1	7	785514
ALBU	LVRPEVDVM	2	NA	NA	L	c_remission	2	8	796439
ALBU	LVRPEVDVM	2	NA	NA	L	c_remission	3	9	636514
ALBU	LVRPEVDVM	2	NA	NA	L	b_ulcer	1	4	900838
ALBU	LVRPEVDVM	2	NA	NA	L	b_ulcer	2	5	697080
ALBU	LVRPEVDVM	2	NA	NA	L	b_ulcer	3	6	509065
ALBU	RMPC[57.0215]AEDYLSVVLNQLC[57.0215]VLHEKTPV	4	NA	NA	L	a_healthy	1	1	198340
ALBU	RMPC[57.0215]AEDYLSVVLNQLC[57.0215]VLHEKTPV	4	NA	NA	L	a_healthy	2	2	77143.7
ALBU	RMPC[57.0215]AEDYLSVVLNQLC[57.0215]VLHEKTPV	4	NA	NA	L	a_healthy	3	3	72728.9
ALBU	RMPC[57.0215]AEDYLSVVLNQLC[57.0215]VLHEKTPV	4	NA	NA	L	c_remission	1	7	82054.2
ALBU	RMPC[57.0215]AEDYLSVVLNQLC[57.0215]VLHEKTPV	4	NA	NA	L	c_remission	2	8	66098.8
ALBU	RMPC[57.0215]AEDYLSVVLNQLC[57.0215]VLHEKTPV	4	NA	NA	L	c_remission	3	9	242250
ALBU	RMPC[57.0215]AEDYLSVVLNQLC[57.0215]VLHEKTPV	4	NA	NA	L	b_ulcer	1	4	126857
ALBU	RMPC[57.0215]AEDYLSVVLNQLC[57.0215]VLHEKTPV	4	NA	NA	L	b_ulcer	2	5	53418.3
ALBU	RMPC[57.0215]AEDYLSVVLNQLC[57.0215]VLHEKTPV	4	NA	NA	L	b_ulcer	3	6	99719.7
ALBU	C[-17.0265]C[57.0215]AAADPHEC[57.0215]YAKVFDEFKPLVEEPQNLIKQNC[57.0215]ELFEQLGEYK	4	NA	NA	L	a_healthy	1	1	27559.2
ALBU	C[-17.0265]C[57.0215]AAADPHEC[57.0215]YAKVFDEFKPLVEEPQNLIKQNC[57.0215]ELFEQLGEYK	4	NA	NA	L	a_healthy	2	2	NA
ALBU	C[-17.0265]C[57.0215]AAADPHEC[57.0215]YAKVFDEFKPLVEEPQNLIKQNC[57.0215]ELFEQLGEYK	4	NA	NA	L	a_healthy	3	3	NA
ALBU	C[-17.0265]C[57.0215]AAADPHEC[57.0215]YAKVFDEFKPLVEEPQNLIKQNC[57.0215]ELFEQLGEYK	4	NA	NA	L	c_remission	1	7	NA
ALBU	C[-17.0265]C[57.0215]AAADPHEC[57.0215]YAKVFDEFKPLVEEPQNLIKQNC[57.0215]ELFEQLGEYK	4	NA	NA	L	c_remission	2	8	NA
ALBU	C[-17.0265]C[57.0215]AAADPHEC[57.0215]YAKVFDEFKPLVEEPQNLIKQNC[57.0215]ELFEQLGEYK	4	NA	NA	L	c_remission	3	9	NA
ALBU	C[-17.0265]C[57.0215]AAADPHEC[57.0215]YAKVFDEFKPLVEEPQNLIKQNC[57.0215]ELFEQLGEYK	4	NA	NA	L	b_ulcer	1	4	NA
ALBU	C[-17.0265]C[57.0215]AAADPHEC[57.0215]YAKVFDEFKPLVEEPQNLIKQNC[57.0215]ELFEQLGEYK	4	NA	NA	L	b_ulcer	2	5	17690.5
ALBU	C[-17.0265]C[57.0215]AAADPHEC[57.0215]YAKVFDEFKPLVEEPQNLIKQNC[57.0215]ELFEQLGEYK	4	NA	NA	L	b_ulcer	3	6	NA
ALBU	VFDEFKPLVEEPQNLIKQN	2	NA	NA	L	a_healthy	1	1	30677.3
ALBU	VFDEFKPLVEEPQNLIKQN	2	NA	NA	L	a_healthy	2	2	26554.7
ALBU	VFDEFKPLVEEPQNLIKQN	2	NA	NA	L	a_healthy	3	3	21332.3
ALBU	VFDEFKPLVEEPQNLIKQN	2	NA	NA	L	c_remission	1	7	19045.2
ALBU	VFDEFKPLVEEPQNLIKQN	2	NA	NA	L	c_remission	2	8	32259.9
ALBU	VFDEFKPLVEEPQNLIKQN	2	NA	NA	L	c_remission	3	9	18543
ALBU	VFDEFKPLVEEPQNLIKQN	2	NA	NA	L	b_ulcer	1	4	20900
ALBU	VFDEFKPLVEEPQNLIKQN	2	NA	NA	L	b_ulcer	2	5	38589.6
ALBU	VFDEFKPLVEEPQNLIKQN	2	NA	NA	L	b_ulcer	3	6	15153.4
ALBU	C[-17.0265]C[57.0215]AAADPHEC[57.0215]YAKVFDEFKPLVEEPQNLIKQNC[57.0215]ELFEQLGEYK	5	NA	NA	L	a_healthy	1	1	82589.1
ALBU	C[-17.0265]C[57.0215]AAADPHEC[57.0215]YAKVFDEFKPLVEEPQNLIKQNC[57.0215]ELFEQLGEYK	5	NA	NA	L	a_healthy	2	2	75218.6
ALBU	C[-17.0265]C[57.0215]AAADPHEC[57.0215]YAKVFDEFKPLVEEPQNLIKQNC[57.0215]ELFEQLGEYK	5	NA	NA	L	a_healthy	3	3	26735.1
ALBU	C[-17.0265]C[57.0215]AAADPHEC[57.0215]YAKVFDEFKPLVEEPQNLIKQNC[57.0215]ELFEQLGEYK	5	NA	NA	L	c_remission	1	7	28914.7
ALBU	C[-17.0265]C[57.0215]AAADPHEC[57.0215]YAKVFDEFKPLVEEPQNLIKQNC[57.0215]ELFEQLGEYK	5	NA	NA	L	c_remission	2	8	65927.8
ALBU	C[-17.0265]C[57.0215]AAADPHEC[57.0215]YAKVFDEFKPLVEEPQNLIKQNC[57.0215]ELFEQLGEYK	5	NA	NA	L	c_remission	3	9	47254.2
ALBU	C[-17.0265]C[57.0215]AAADPHEC[57.0215]YAKVFDEFKPLVEEPQNLIKQNC[57.0215]ELFEQLGEYK	5	NA	NA	L	b_ulcer	1	4	31336.3
ALBU	C[-17.0265]C[57.0215]AAADPHEC[57.0215]YAKVFDEFKPLVEEPQNLIKQNC[57.0215]ELFEQLGEYK	5	NA	NA	L	b_ulcer	2	5	29805.5
ALBU	C[-17.0265]C[57.0215]AAADPHEC[57.0215]YAKVFDEFKPLVEEPQNLIKQNC[57.0215]ELFEQLGEYK	5	NA	NA	L	b_ulcer	3	6	17589.5
ALBU	VFDEFKPLVEEPQNLIKQN	3	NA	NA	L	a_healthy	1	1	75896.3
ALBU	VFDEFKPLVEEPQNLIKQN	3	NA	NA	L	a_healthy	2	2	76983.4
ALBU	VFDEFKPLVEEPQNLIKQN	3	NA	NA	L	a_healthy	3	3	49686.5
ALBU	VFDEFKPLVEEPQNLIKQN	3	NA	NA	L	c_remission	1	7	59245.7
ALBU	VFDEFKPLVEEPQNLIKQN	3	NA	NA	L	c_remission	2	8	97288
ALBU	VFDEFKPLVEEPQNLIKQN	3	NA	NA	L	c_remission	3	9	39061.8
ALBU	VFDEFKPLVEEPQNLIKQN	3	NA	NA	L	b_ulcer	1	4	51051.2
ALBU	VFDEFKPLVEEPQNLIKQN	3	NA	NA	L	b_ulcer	2	5	46294.8
ALBU	VFDEFKPLVEEPQNLIKQN	3	NA	NA	L	b_ulcer	3	6	24812.1
ALBU	LVRPEVDVMC[57.0215]	2	NA	NA	L	a_healthy	1	1	148245
ALBU	LVRPEVDVMC[57.0215]	2	NA	NA	L	a_healthy	2	2	54711.8
ALBU	LVRPEVDVMC[57.0215]	2	NA	NA	L	a_healthy	3	3	121315
ALBU	LVRPEVDVMC[57.0215]	2	NA	NA	L	c_remission	1	7	103161
ALBU	LVRPEVDVMC[57.0215]	2	NA	NA	L	c_remission	2	8	185716
ALBU	LVRPEVDVMC[57.0215]	2	NA	NA	L	c_remission	3	9	315973
ALBU	LVRPEVDVMC[57.0215]	2	NA	NA	L	b_ulcer	1	4	218448
ALBU	LVRPEVDVMC[57.0215]	2	NA	NA	L	b_ulcer	2	5	115456
ALBU	LVRPEVDVMC[57.0215]	2	NA	NA	L	b_ulcer	3	6	78226
ALBU	VFDEFKPLVEEPQNLIKQNC[57.0215]EL	3	NA	NA	L	a_healthy	1	1	44356.4
ALBU	VFDEFKPLVEEPQNLIKQNC[57.0215]EL	3	NA	NA	L	a_healthy	2	2	18404
ALBU	VFDEFKPLVEEPQNLIKQNC[57.0215]EL	3	NA	NA	L	a_healthy	3	3	NA
ALBU	VFDEFKPLVEEPQNLIKQNC[57.0215]EL	3	NA	NA	L	c_remission	1	7	NA
ALBU	VFDEFKPLVEEPQNLIKQNC[57.0215]EL	3	NA	NA	L	c_remission	2	8	60890.7
ALBU	VFDEFKPLVEEPQNLIKQNC[57.0215]EL	3	NA	NA	L	c_remission	3	9	NA
ALBU	VFDEFKPLVEEPQNLIKQNC[57.0215]EL	3	NA	NA	L	b_ulcer	1	4	43289.5
ALBU	VFDEFKPLVEEPQNLIKQNC[57.0215]EL	3	NA	NA	L	b_ulcer	2	5	NA
ALBU	VFDEFKPLVEEPQNLIKQNC[57.0215]EL	3	NA	NA	L	b_ulcer	3	6	NA
ALBU	RMPC[57.0215]AEDYLSVVLNQLC[57.0215]VLHEKTPVSDR	3	NA	NA	L	a_healthy	1	1	544916
ALBU	RMPC[57.0215]AEDYLSVVLNQLC[57.0215]VLHEKTPVSDR	3	NA	NA	L	a_healthy	2	2	NA
ALBU	RMPC[57.0215]AEDYLSVVLNQLC[57.0215]VLHEKTPVSDR	3	NA	NA	L	a_healthy	3	3	508953
ALBU	RMPC[57.0215]AEDYLSVVLNQLC[57.0215]VLHEKTPVSDR	3	NA	NA	L	c_remission	1	7	484022
ALBU	RMPC[57.0215]AEDYLSVVLNQLC[57.0215]VLHEKTPVSDR	3	NA	NA	L	c_remission	2	8	274222
ALBU	RMPC[57.0215]AEDYLSVVLNQLC[57.0215]VLHEKTPVSDR	3	NA	NA	L	c_remission	3	9	236085
ALBU	RMPC[57.0215]AEDYLSVVLNQLC[57.0215]VLHEKTPVSDR	3	NA	NA	L	b_ulcer	1	4	400048
ALBU	RMPC[57.0215]AEDYLSVVLNQLC[57.0215]VLHEKTPVSDR	3	NA	NA	L	b_ulcer	2	5	1.12307e+06
ALBU	RMPC[57.0215]AEDYLSVVLNQLC[57.0215]VLHEKTPVSDR	3	NA	NA	L	b_ulcer	3	6	457303
ALBU	LVRPEVDVMC[57.0215]T	2	NA	NA	L	a_healthy	1	1	2.33521e+06
ALBU	LVRPEVDVMC[57.0215]T	2	NA	NA	L	a_healthy	2	2	987438
ALBU	LVRPEVDVMC[57.0215]T	2	NA	NA	L	a_healthy	3	3	2000811
ALBU	LVRPEVDVMC[57.0215]T	2	NA	NA	L	c_remission	1	7	1.25035e+06
ALBU	LVRPEVDVMC[57.0215]T	2	NA	NA	L	c_remission	2	8	1.3192e+06
ALBU	LVRPEVDVMC[57.0215]T	2	NA	NA	L	c_remission	3	9	5582867
ALBU	LVRPEVDVMC[57.0215]T	2	NA	NA	L	b_ulcer	1	4	3.52856e+06
ALBU	LVRPEVDVMC[57.0215]T	2	NA	NA	L	b_ulcer	2	5	1.09944e+06
ALBU	LVRPEVDVMC[57.0215]T	2	NA	NA	L	b_ulcer	3	6	1.50298e+06
ALBU	E[-18.0106]MPADLPSLAADFVESKDVC[57.0215]K	3	NA	NA	L	a_healthy	1	1	30442.6
ALBU	E[-18.0106]MPADLPSLAADFVESKDVC[57.0215]K	3	NA	NA	L	a_healthy	2	2	NA
ALBU	E[-18.0106]MPADLPSLAADFVESKDVC[57.0215]K	3	NA	NA	L	a_healthy	3	3	NA
ALBU	E[-18.0106]MPADLPSLAADFVESKDVC[57.0215]K	3	NA	NA	L	c_remission	1	7	19833.3
ALBU	E[-18.0106]MPADLPSLAADFVESKDVC[57.0215]K	3	NA	NA	L	c_remission	2	8	NA
ALBU	E[-18.0106]MPADLPSLAADFVESKDVC[57.0215]K	3	NA	NA	L	c_remission	3	9	NA
ALBU	E[-18.0106]MPADLPSLAADFVESKDVC[57.0215]K	3	NA	NA	L	b_ulcer	1	4	NA
ALBU	E[-18.0106]MPADLPSLAADFVESKDVC[57.0215]K	3	NA	NA	L	b_ulcer	2	5	87880.4
ALBU	E[-18.0106]MPADLPSLAADFVESKDVC[57.0215]K	3	NA	NA	L	b_ulcer	3	6	12976.7
ALBU	LVRPEVDVMC[57.0215]TA	2	NA	NA	L	a_healthy	1	1	190902
ALBU	LVRPEVDVMC[57.0215]TA	2	NA	NA	L	a_healthy	2	2	86381.5
ALBU	LVRPEVDVMC[57.0215]TA	2	NA	NA	L	a_healthy	3	3	177818
ALBU	LVRPEVDVMC[57.0215]TA	2	NA	NA	L	c_remission	1	7	109190
ALBU	LVRPEVDVMC[57.0215]TA	2	NA	NA	L	c_remission	2	8	245829
ALBU	LVRPEVDVMC[57.0215]TA	2	NA	NA	L	c_remission	3	9	153172
ALBU	LVRPEVDVMC[57.0215]TA	2	NA	NA	L	b_ulcer	1	4	149797
ALBU	LVRPEVDVMC[57.0215]TA	2	NA	NA	L	b_ulcer	2	5	113750
ALBU	LVRPEVDVMC[57.0215]TA	2	NA	NA	L	b_ulcer	3	6	93033.9
ALBU	VFDEFKPLVEEPQNLIKQNC[57.0215]ELF	3	NA	NA	L	a_healthy	1	1	NA
ALBU	VFDEFKPLVEEPQNLIKQNC[57.0215]ELF	3	NA	NA	L	a_healthy	2	2	NA
ALBU	VFDEFKPLVEEPQNLIKQNC[57.0215]ELF	3	NA	NA	L	a_healthy	3	3	NA
ALBU	VFDEFKPLVEEPQNLIKQNC[57.0215]ELF	3	NA	NA	L	c_remission	1	7	NA
ALBU	VFDEFKPLVEEPQNLIKQNC[57.0215]ELF	3	NA	NA	L	c_remission	2	8	31905
ALBU	VFDEFKPLVEEPQNLIKQNC[57.0215]ELF	3	NA	NA	L	c_remission	3	9	NA
ALBU	VFDEFKPLVEEPQNLIKQNC[57.0215]ELF	3	NA	NA	L	b_ulcer	1	4	NA
ALBU	VFDEFKPLVEEPQNLIKQNC[57.0215]ELF	3	NA	NA	L	b_ulcer	2	5	NA
ALBU	VFDEFKPLVEEPQNLIKQNC[57.0215]ELF	3	NA	NA	L	b_ulcer	3	6	NA
ALBU	RMPC[57.0215]AEDYLSVVLNQLC[57.0215]VLHEKTPVSDR	4	NA	NA	L	a_healthy	1	1	4.40935e+06
ALBU	RMPC[57.0215]AEDYLSVVLNQLC[57.0215]VLHEKTPVSDR	4	NA	NA	L	a_healthy	2	2	2776136
ALBU	RMPC[57.0215]AEDYLSVVLNQLC[57.0215]VLHEKTPVSDR	4	NA	NA	L	a_healthy	3	3	3981316
ALBU	RMPC[57.0215]AEDYLSVVLNQLC[57.0215]VLHEKTPVSDR	4	NA	NA	L	c_remission	1	7	4083897
ALBU	RMPC[57.0215]AEDYLSVVLNQLC[57.0215]VLHEKTPVSDR	4	NA	NA	L	c_remission	2	8	3.72142e+06
ALBU	RMPC[57.0215]AEDYLSVVLNQLC[57.0215]VLHEKTPVSDR	4	NA	NA	L	c_remission	3	9	2.33592e+06
ALBU	RMPC[57.0215]AEDYLSVVLNQLC[57.0215]VLHEKTPVSDR	4	NA	NA	L	b_ulcer	1	4	4.21679e+06
ALBU	RMPC[57.0215]AEDYLSVVLNQLC[57.0215]VLHEKTPVSDR	4	NA	NA	L	b_ulcer	2	5	9211053
ALBU	RMPC[57.0215]AEDYLSVVLNQLC[57.0215]VLHEKTPVSDR	4	NA	NA	L	b_ulcer	3	6	3.78776e+06
ALBU	LVRPEVDVMC[57.0215]TAF	2	NA	NA	L	a_healthy	1	1	113986
ALBU	LVRPEVDVMC[57.0215]TAF	2	NA	NA	L	a_healthy	2	2	94723.7
ALBU	LVRPEVDVMC[57.0215]TAF	2	NA	NA	L	a_healthy	3	3	167499
ALBU	LVRPEVDVMC[57.0215]TAF	2	NA	NA	L	c_remission	1	7	NA
ALBU	LVRPEVDVMC[57.0215]TAF	2	NA	NA	L	c_remission	2	8	185993
ALBU	LVRPEVDVMC[57.0215]TAF	2	NA	NA	L	c_remission	3	9	64881.7
ALBU	LVRPEVDVMC[57.0215]TAF	2	NA	NA	L	b_ulcer	1	4	173398
ALBU	LVRPEVDVMC[57.0215]TAF	2	NA	NA	L	b_ulcer	2	5	101212
ALBU	LVRPEVDVMC[57.0215]TAF	2	NA	NA	L	b_ulcer	3	6	83525.8
ALBU	RMPC[57.0215]AEDYLSVVLNQLC[57.0215]VLHEKTPVSDR	5	NA	NA	L	a_healthy	1	1	3.76004e+06
ALBU	RMPC[57.0215]AEDYLSVVLNQLC[57.0215]VLHEKTPVSDR	5	NA	NA	L	a_healthy	2	2	2.6093e+06
ALBU	RMPC[57.0215]AEDYLSVVLNQLC[57.0215]VLHEKTPVSDR	5	NA	NA	L	a_healthy	3	3	3.37978e+06
ALBU	RMPC[57.0215]AEDYLSVVLNQLC[57.0215]VLHEKTPVSDR	5	NA	NA	L	c_remission	1	7	3.63714e+06
ALBU	RMPC[57.0215]AEDYLSVVLNQLC[57.0215]VLHEKTPVSDR	5	NA	NA	L	c_remission	2	8	3.64531e+06
ALBU	RMPC[57.0215]AEDYLSVVLNQLC[57.0215]VLHEKTPVSDR	5	NA	NA	L	c_remission	3	9	1.96897e+06
ALBU	RMPC[57.0215]AEDYLSVVLNQLC[57.0215]VLHEKTPVSDR	5	NA	NA	L	b_ulcer	1	4	3861104
ALBU	RMPC[57.0215]AEDYLSVVLNQLC[57.0215]VLHEKTPVSDR	5	NA	NA	L	b_ulcer	2	5	4898033
ALBU	RMPC[57.0215]AEDYLSVVLNQLC[57.0215]VLHEKTPVSDR	5	NA	NA	L	b_ulcer	3	6	3.4311e+06
ALBU	VFDEFKPLVEEPQNLIKQNC[57.0215]ELFEQL	3	NA	NA	L	a_healthy	1	1	41739
ALBU	VFDEFKPLVEEPQNLIKQNC[57.0215]ELFEQL	3	NA	NA	L	a_healthy	2	2	NA
ALBU	VFDEFKPLVEEPQNLIKQNC[57.0215]ELFEQL	3	NA	NA	L	a_healthy	3	3	19386.1
ALBU	VFDEFKPLVEEPQNLIKQNC[57.0215]ELFEQL	3	NA	NA	L	c_remission	1	7	NA
ALBU	VFDEFKPLVEEPQNLIKQNC[57.0215]ELFEQL	3	NA	NA	L	c_remission	2	8	58870.8
ALBU	VFDEFKPLVEEPQNLIKQNC[57.0215]ELFEQL	3	NA	NA	L	c_remission	3	9	NA
ALBU	VFDEFKPLVEEPQNLIKQNC[57.0215]ELFEQL	3	NA	NA	L	b_ulcer	1	4	26773.1
ALBU	VFDEFKPLVEEPQNLIKQNC[57.0215]ELFEQL	3	NA	NA	L	b_ulcer	2	5	53864.2
ALBU	VFDEFKPLVEEPQNLIKQNC[57.0215]ELFEQL	3	NA	NA	L	b_ulcer	3	6	13725.3
ALBU	LVRPEVDVMC[57.0215]TAFH	3	NA	NA	L	a_healthy	1	1	26895
ALBU	LVRPEVDVMC[57.0215]TAFH	3	NA	NA	L	a_healthy	2	2	14059.3
ALBU	LVRPEVDVMC[57.0215]TAFH	3	NA	NA	L	a_healthy	3	3	20374.8
ALBU	LVRPEVDVMC[57.0215]TAFH	3	NA	NA	L	c_remission	1	7	25405.4
ALBU	LVRPEVDVMC[57.0215]TAFH	3	NA	NA	L	c_remission	2	8	298027
ALBU	LVRPEVDVMC[57.0215]TAFH	3	NA	NA	L	c_remission	3	9	21265.3
ALBU	LVRPEVDVMC[57.0215]TAFH	3	NA	NA	L	b_ulcer	1	4	21749.8
ALBU	LVRPEVDVMC[57.0215]TAFH	3	NA	NA	L	b_ulcer	2	5	47194.9
ALBU	LVRPEVDVMC[57.0215]TAFH	3	NA	NA	L	b_ulcer	3	6	17895.7
ALBU	E[-18.0106]NC[57.0215]DKSLHTLFGDKLC[57.0215]TVATLR	4	NA	NA	L	a_healthy	1	1	6830.57
ALBU	E[-18.0106]NC[57.0215]DKSLHTLFGDKLC[57.0215]TVATLR	4	NA	NA	L	a_healthy	2	2	NA
ALBU	E[-18.0106]NC[57.0215]DKSLHTLFGDKLC[57.0215]TVATLR	4	NA	NA	L	a_healthy	3	3	8175.09
ALBU	E[-18.0106]NC[57.0215]DKSLHTLFGDKLC[57.0215]TVATLR	4	NA	NA	L	c_remission	1	7	8851.64
ALBU	E[-18.0106]NC[57.0215]DKSLHTLFGDKLC[57.0215]TVATLR	4	NA	NA	L	c_remission	2	8	NA
ALBU	E[-18.0106]NC[57.0215]DKSLHTLFGDKLC[57.0215]TVATLR	4	NA	NA	L	c_remission	3	9	NA
ALBU	E[-18.0106]NC[57.0215]DKSLHTLFGDKLC[57.0215]TVATLR	4	NA	NA	L	b_ulcer	1	4	10472
ALBU	E[-18.0106]NC[57.0215]DKSLHTLFGDKLC[57.0215]TVATLR	4	NA	NA	L	b_ulcer	2	5	28359.4
ALBU	E[-18.0106]NC[57.0215]DKSLHTLFGDKLC[57.0215]TVATLR	4	NA	NA	L	b_ulcer	3	6	6140.99
ALBU	LVRPEVDVMC[57.0215]TAFHD	2	NA	NA	L	a_healthy	1	1	23945.8
ALBU	LVRPEVDVMC[57.0215]TAFHD	2	NA	NA	L	a_healthy	2	2	NA
ALBU	LVRPEVDVMC[57.0215]TAFHD	2	NA	NA	L	a_healthy	3	3	29269
ALBU	LVRPEVDVMC[57.0215]TAFHD	2	NA	NA	L	c_remission	1	7	17245.8
ALBU	LVRPEVDVMC[57.0215]TAFHD	2	NA	NA	L	c_remission	2	8	69313.5
ALBU	LVRPEVDVMC[57.0215]TAFHD	2	NA	NA	L	c_remission	3	9	17774.9
ALBU	LVRPEVDVMC[57.0215]TAFHD	2	NA	NA	L	b_ulcer	1	4	20320
ALBU	LVRPEVDVMC[57.0215]TAFHD	2	NA	NA	L	b_ulcer	2	5	36079.4
ALBU	LVRPEVDVMC[57.0215]TAFHD	2	NA	NA	L	b_ulcer	3	6	18191
ALBU	C[-17.0265]C[57.0215]EKPLLEK	2	NA	NA	L	a_healthy	1	1	NA
ALBU	C[-17.0265]C[57.0215]EKPLLEK	2	NA	NA	L	a_healthy	2	2	NA
ALBU	C[-17.0265]C[57.0215]EKPLLEK	2	NA	NA	L	a_healthy	3	3	NA
ALBU	C[-17.0265]C[57.0215]EKPLLEK	2	NA	NA	L	c_remission	1	7	NA
ALBU	C[-17.0265]C[57.0215]EKPLLEK	2	NA	NA	L	c_remission	2	8	41502.5
ALBU	C[-17.0265]C[57.0215]EKPLLEK	2	NA	NA	L	c_remission	3	9	NA
ALBU	C[-17.0265]C[57.0215]EKPLLEK	2	NA	NA	L	b_ulcer	1	4	56764
ALBU	C[-17.0265]C[57.0215]EKPLLEK	2	NA	NA	L	b_ulcer	2	5	243344
ALBU	C[-17.0265]C[57.0215]EKPLLEK	2	NA	NA	L	b_ulcer	3	6	NA
ALBU	LVRPEVDVMC[57.0215]TAFHD	3	NA	NA	L	a_healthy	1	1	199144
ALBU	LVRPEVDVMC[57.0215]TAFHD	3	NA	NA	L	a_healthy	2	2	104523
ALBU	LVRPEVDVMC[57.0215]TAFHD	3	NA	NA	L	a_healthy	3	3	208601
ALBU	LVRPEVDVMC[57.0215]TAFHD	3	NA	NA	L	c_remission	1	7	210540
ALBU	LVRPEVDVMC[57.0215]TAFHD	3	NA	NA	L	c_remission	2	8	880644
ALBU	LVRPEVDVMC[57.0215]TAFHD	3	NA	NA	L	c_remission	3	9	139454
ALBU	LVRPEVDVMC[57.0215]TAFHD	3	NA	NA	L	b_ulcer	1	4	206634
ALBU	LVRPEVDVMC[57.0215]TAFHD	3	NA	NA	L	b_ulcer	2	5	326456
ALBU	LVRPEVDVMC[57.0215]TAFHD	3	NA	NA	L	b_ulcer	3	6	183944
ALBU	VFDEFKPLVEEPQNLIKQNC[57.0215]ELFEQLGEY	3	NA	NA	L	a_healthy	1	1	116246
ALBU	VFDEFKPLVEEPQNLIKQNC[57.0215]ELFEQLGEY	3	NA	NA	L	a_healthy	2	2	81610.9
ALBU	VFDEFKPLVEEPQNLIKQNC[57.0215]ELFEQLGEY	3	NA	NA	L	a_healthy	3	3	89566
ALBU	VFDEFKPLVEEPQNLIKQNC[57.0215]ELFEQLGEY	3	NA	NA	L	c_remission	1	7	114540
ALBU	VFDEFKPLVEEPQNLIKQNC[57.0215]ELFEQLGEY	3	NA	NA	L	c_remission	2	8	113067
ALBU	VFDEFKPLVEEPQNLIKQNC[57.0215]ELFEQLGEY	3	NA	NA	L	c_remission	3	9	139228
ALBU	VFDEFKPLVEEPQNLIKQNC[57.0215]ELFEQLGEY	3	NA	NA	L	b_ulcer	1	4	78739.6
ALBU	VFDEFKPLVEEPQNLIKQNC[57.0215]ELFEQLGEY	3	NA	NA	L	b_ulcer	2	5	159406
ALBU	VFDEFKPLVEEPQNLIKQNC[57.0215]ELFEQLGEY	3	NA	NA	L	b_ulcer	3	6	88171.4
ALBU	VFDEFKPLVEEPQNLIKQNC[57.0215]ELFEQLGEY	4	NA	NA	L	a_healthy	1	1	68961.2
ALBU	VFDEFKPLVEEPQNLIKQNC[57.0215]ELFEQLGEY	4	NA	NA	L	a_healthy	2	2	38960.4
ALBU	VFDEFKPLVEEPQNLIKQNC[57.0215]ELFEQLGEY	4	NA	NA	L	a_healthy	3	3	58719.3
ALBU	VFDEFKPLVEEPQNLIKQNC[57.0215]ELFEQLGEY	4	NA	NA	L	c_remission	1	7	81129.6
ALBU	VFDEFKPLVEEPQNLIKQNC[57.0215]ELFEQLGEY	4	NA	NA	L	c_remission	2	8	62633.9
ALBU	VFDEFKPLVEEPQNLIKQNC[57.0215]ELFEQLGEY	4	NA	NA	L	c_remission	3	9	68549.9
ALBU	VFDEFKPLVEEPQNLIKQNC[57.0215]ELFEQLGEY	4	NA	NA	L	b_ulcer	1	4	38932.7
ALBU	VFDEFKPLVEEPQNLIKQNC[57.0215]ELFEQLGEY	4	NA	NA	L	b_ulcer	2	5	96488.5
ALBU	VFDEFKPLVEEPQNLIKQNC[57.0215]ELFEQLGEY	4	NA	NA	L	b_ulcer	3	6	37933.2
ALBU	RM[15.9949]PC[57.0215]AEDYLSV	2	NA	NA	L	a_healthy	1	1	68752.4
ALBU	RM[15.9949]PC[57.0215]AEDYLSV	2	NA	NA	L	a_healthy	2	2	24577.1
ALBU	RM[15.9949]PC[57.0215]AEDYLSV	2	NA	NA	L	a_healthy	3	3	25717.8
ALBU	RM[15.9949]PC[57.0215]AEDYLSV	2	NA	NA	L	c_remission	1	7	33797.9
ALBU	RM[15.9949]PC[57.0215]AEDYLSV	2	NA	NA	L	c_remission	2	8	26528.2
ALBU	RM[15.9949]PC[57.0215]AEDYLSV	2	NA	NA	L	c_remission	3	9	147581
ALBU	RM[15.9949]PC[57.0215]AEDYLSV	2	NA	NA	L	b_ulcer	1	4	65842.4
ALBU	RM[15.9949]PC[57.0215]AEDYLSV	2	NA	NA	L	b_ulcer	2	5	NA
ALBU	RM[15.9949]PC[57.0215]AEDYLSV	2	NA	NA	L	b_ulcer	3	6	30629.3
ALBU	LVRPEVDVMC[57.0215]TAFHDN	3	NA	NA	L	a_healthy	1	1	160642
ALBU	LVRPEVDVMC[57.0215]TAFHDN	3	NA	NA	L	a_healthy	2	2	77504.1
ALBU	LVRPEVDVMC[57.0215]TAFHDN	3	NA	NA	L	a_healthy	3	3	118370
ALBU	LVRPEVDVMC[57.0215]TAFHDN	3	NA	NA	L	c_remission	1	7	127208
ALBU	LVRPEVDVMC[57.0215]TAFHDN	3	NA	NA	L	c_remission	2	8	357220
ALBU	LVRPEVDVMC[57.0215]TAFHDN	3	NA	NA	L	c_remission	3	9	119284
ALBU	LVRPEVDVMC[57.0215]TAFHDN	3	NA	NA	L	b_ulcer	1	4	132907
ALBU	LVRPEVDVMC[57.0215]TAFHDN	3	NA	NA	L	b_ulcer	2	5	279607
ALBU	LVRPEVDVMC[57.0215]TAFHDN	3	NA	NA	L	b_ulcer	3	6	126405
ALBU	VFDEFKPLVEEPQNLIKQNC[57.0215]ELFEQLGEYK	3	NA	NA	L	a_healthy	1	1	1.68238e+06
ALBU	VFDEFKPLVEEPQNLIKQNC[57.0215]ELFEQLGEYK	3	NA	NA	L	a_healthy	2	2	707270
ALBU	VFDEFKPLVEEPQNLIKQNC[57.0215]ELFEQLGEYK	3	NA	NA	L	a_healthy	3	3	1.50977e+06
ALBU	VFDEFKPLVEEPQNLIKQNC[57.0215]ELFEQLGEYK	3	NA	NA	L	c_remission	1	7	1.52416e+06
ALBU	VFDEFKPLVEEPQNLIKQNC[57.0215]ELFEQLGEYK	3	NA	NA	L	c_remission	2	8	1.07545e+06
ALBU	VFDEFKPLVEEPQNLIKQNC[57.0215]ELFEQLGEYK	3	NA	NA	L	c_remission	3	9	1.35622e+06
ALBU	VFDEFKPLVEEPQNLIKQNC[57.0215]ELFEQLGEYK	3	NA	NA	L	b_ulcer	1	4	1.38154e+06
ALBU	VFDEFKPLVEEPQNLIKQNC[57.0215]ELFEQLGEYK	3	NA	NA	L	b_ulcer	2	5	2.12526e+06
ALBU	VFDEFKPLVEEPQNLIKQNC[57.0215]ELFEQLGEYK	3	NA	NA	L	b_ulcer	3	6	1.31325e+06
ALBU	RM[15.9949]PC[57.0215]AEDYLSVV	2	NA	NA	L	a_healthy	1	1	NA
ALBU	RM[15.9949]PC[57.0215]AEDYLSVV	2	NA	NA	L	a_healthy	2	2	NA
ALBU	RM[15.9949]PC[57.0215]AEDYLSVV	2	NA	NA	L	a_healthy	3	3	NA
ALBU	RM[15.9949]PC[57.0215]AEDYLSVV	2	NA	NA	L	c_remission	1	7	NA
ALBU	RM[15.9949]PC[57.0215]AEDYLSVV	2	NA	NA	L	c_remission	2	8	NA
ALBU	RM[15.9949]PC[57.0215]AEDYLSVV	2	NA	NA	L	c_remission	3	9	65237.8
ALBU	RM[15.9949]PC[57.0215]AEDYLSVV	2	NA	NA	L	b_ulcer	1	4	NA
ALBU	RM[15.9949]PC[57.0215]AEDYLSVV	2	NA	NA	L	b_ulcer	2	5	NA
ALBU	RM[15.9949]PC[57.0215]AEDYLSVV	2	NA	NA	L	b_ulcer	3	6	NA
ALBU	HTEC[57.0215]C[57.0215]HGDLLEC[57.0215]ADDRADLAK	3	NA	NA	L	a_healthy	1	1	244372
ALBU	HTEC[57.0215]C[57.0215]HGDLLEC[57.0215]ADDRADLAK	3	NA	NA	L	a_healthy	2	2	88787.7
ALBU	HTEC[57.0215]C[57.0215]HGDLLEC[57.0215]ADDRADLAK	3	NA	NA	L	a_healthy	3	3	196237
ALBU	HTEC[57.0215]C[57.0215]HGDLLEC[57.0215]ADDRADLAK	3	NA	NA	L	c_remission	1	7	227298
ALBU	HTEC[57.0215]C[57.0215]HGDLLEC[57.0215]ADDRADLAK	3	NA	NA	L	c_remission	2	8	130972
ALBU	HTEC[57.0215]C[57.0215]HGDLLEC[57.0215]ADDRADLAK	3	NA	NA	L	c_remission	3	9	168478
ALBU	HTEC[57.0215]C[57.0215]HGDLLEC[57.0215]ADDRADLAK	3	NA	NA	L	b_ulcer	1	4	245303
ALBU	HTEC[57.0215]C[57.0215]HGDLLEC[57.0215]ADDRADLAK	3	NA	NA	L	b_ulcer	2	5	496130
ALBU	HTEC[57.0215]C[57.0215]HGDLLEC[57.0215]ADDRADLAK	3	NA	NA	L	b_ulcer	3	6	197712
ALBU	VFDEFKPLVEEPQNLIKQNC[57.0215]ELFEQLGEYK	4	NA	NA	L	a_healthy	1	1	4.16213e+06
ALBU	VFDEFKPLVEEPQNLIKQNC[57.0215]ELFEQLGEYK	4	NA	NA	L	a_healthy	2	2	3.37116e+06
ALBU	VFDEFKPLVEEPQNLIKQNC[57.0215]ELFEQLGEYK	4	NA	NA	L	a_healthy	3	3	3.45632e+06
ALBU	VFDEFKPLVEEPQNLIKQNC[57.0215]ELFEQLGEYK	4	NA	NA	L	c_remission	1	7	3.42834e+06
ALBU	VFDEFKPLVEEPQNLIKQNC[57.0215]ELFEQLGEYK	4	NA	NA	L	c_remission	2	8	4162026
ALBU	VFDEFKPLVEEPQNLIKQNC[57.0215]ELFEQLGEYK	4	NA	NA	L	c_remission	3	9	4.15768e+06
ALBU	VFDEFKPLVEEPQNLIKQNC[57.0215]ELFEQLGEYK	4	NA	NA	L	b_ulcer	1	4	4829854
ALBU	VFDEFKPLVEEPQNLIKQNC[57.0215]ELFEQLGEYK	4	NA	NA	L	b_ulcer	2	5	2.78633e+06
ALBU	VFDEFKPLVEEPQNLIKQNC[57.0215]ELFEQLGEYK	4	NA	NA	L	b_ulcer	3	6	3948319
ALBU	RM[15.9949]PC[57.0215]AEDYLSVVLNQLC[57.0215]	2	NA	NA	L	a_healthy	1	1	38825.8
ALBU	RM[15.9949]PC[57.0215]AEDYLSVVLNQLC[57.0215]	2	NA	NA	L	a_healthy	2	2	NA
ALBU	RM[15.9949]PC[57.0215]AEDYLSVVLNQLC[57.0215]	2	NA	NA	L	a_healthy	3	3	NA
ALBU	RM[15.9949]PC[57.0215]AEDYLSVVLNQLC[57.0215]	2	NA	NA	L	c_remission	1	7	NA
ALBU	RM[15.9949]PC[57.0215]AEDYLSVVLNQLC[57.0215]	2	NA	NA	L	c_remission	2	8	NA
ALBU	RM[15.9949]PC[57.0215]AEDYLSVVLNQLC[57.0215]	2	NA	NA	L	c_remission	3	9	94015.7
ALBU	RM[15.9949]PC[57.0215]AEDYLSVVLNQLC[57.0215]	2	NA	NA	L	b_ulcer	1	4	58516.8
ALBU	RM[15.9949]PC[57.0215]AEDYLSVVLNQLC[57.0215]	2	NA	NA	L	b_ulcer	2	5	NA
ALBU	RM[15.9949]PC[57.0215]AEDYLSVVLNQLC[57.0215]	2	NA	NA	L	b_ulcer	3	6	15161.6
ALBU	QHKDDNPNLPR	2	NA	NA	L	a_healthy	1	1	75814.3
ALBU	QHKDDNPNLPR	2	NA	NA	L	a_healthy	2	2	NA
ALBU	QHKDDNPNLPR	2	NA	NA	L	a_healthy	3	3	70592.8
ALBU	QHKDDNPNLPR	2	NA	NA	L	c_remission	1	7	NA
ALBU	QHKDDNPNLPR	2	NA	NA	L	c_remission	2	8	59552
ALBU	QHKDDNPNLPR	2	NA	NA	L	c_remission	3	9	NA
ALBU	QHKDDNPNLPR	2	NA	NA	L	b_ulcer	1	4	39111
ALBU	QHKDDNPNLPR	2	NA	NA	L	b_ulcer	2	5	352512
ALBU	QHKDDNPNLPR	2	NA	NA	L	b_ulcer	3	6	16702.2
ALBU	LVRPEVDVMC[57.0215]TAFHDNEE	3	NA	NA	L	a_healthy	1	1	27708.3
ALBU	LVRPEVDVMC[57.0215]TAFHDNEE	3	NA	NA	L	a_healthy	2	2	NA
ALBU	LVRPEVDVMC[57.0215]TAFHDNEE	3	NA	NA	L	a_healthy	3	3	20431.2
ALBU	LVRPEVDVMC[57.0215]TAFHDNEE	3	NA	NA	L	c_remission	1	7	25932.6
ALBU	LVRPEVDVMC[57.0215]TAFHDNEE	3	NA	NA	L	c_remission	2	8	288196
ALBU	LVRPEVDVMC[57.0215]TAFHDNEE	3	NA	NA	L	c_remission	3	9	18594.7
ALBU	LVRPEVDVMC[57.0215]TAFHDNEE	3	NA	NA	L	b_ulcer	1	4	21796.9
ALBU	LVRPEVDVMC[57.0215]TAFHDNEE	3	NA	NA	L	b_ulcer	2	5	35455.3
ALBU	LVRPEVDVMC[57.0215]TAFHDNEE	3	NA	NA	L	b_ulcer	3	6	14269.1
ALBU	HTEC[57.0215]C[57.0215]HGDLLEC[57.0215]ADDRADLAK	4	NA	NA	L	a_healthy	1	1	911747
ALBU	HTEC[57.0215]C[57.0215]HGDLLEC[57.0215]ADDRADLAK	4	NA	NA	L	a_healthy	2	2	464611
ALBU	HTEC[57.0215]C[57.0215]HGDLLEC[57.0215]ADDRADLAK	4	NA	NA	L	a_healthy	3	3	835478
ALBU	HTEC[57.0215]C[57.0215]HGDLLEC[57.0215]ADDRADLAK	4	NA	NA	L	c_remission	1	7	896158
ALBU	HTEC[57.0215]C[57.0215]HGDLLEC[57.0215]ADDRADLAK	4	NA	NA	L	c_remission	2	8	644640
ALBU	HTEC[57.0215]C[57.0215]HGDLLEC[57.0215]ADDRADLAK	4	NA	NA	L	c_remission	3	9	615979
ALBU	HTEC[57.0215]C[57.0215]HGDLLEC[57.0215]ADDRADLAK	4	NA	NA	L	b_ulcer	1	4	930676
ALBU	HTEC[57.0215]C[57.0215]HGDLLEC[57.0215]ADDRADLAK	4	NA	NA	L	b_ulcer	2	5	1.32863e+06
ALBU	HTEC[57.0215]C[57.0215]HGDLLEC[57.0215]ADDRADLAK	4	NA	NA	L	b_ulcer	3	6	840194
ALBU	VFDEFKPLVEEPQNLIKQNC[57.0215]ELFEQLGEYK	5	NA	NA	L	a_healthy	1	1	325792
ALBU	VFDEFKPLVEEPQNLIKQNC[57.0215]ELFEQLGEYK	5	NA	NA	L	a_healthy	2	2	174254
ALBU	VFDEFKPLVEEPQNLIKQNC[57.0215]ELFEQLGEYK	5	NA	NA	L	a_healthy	3	3	341076
ALBU	VFDEFKPLVEEPQNLIKQNC[57.0215]ELFEQLGEYK	5	NA	NA	L	c_remission	1	7	360534
ALBU	VFDEFKPLVEEPQNLIKQNC[57.0215]ELFEQLGEYK	5	NA	NA	L	c_remission	2	8	271856
ALBU	VFDEFKPLVEEPQNLIKQNC[57.0215]ELFEQLGEYK	5	NA	NA	L	c_remission	3	9	275589
ALBU	VFDEFKPLVEEPQNLIKQNC[57.0215]ELFEQLGEYK	5	NA	NA	L	b_ulcer	1	4	311330
ALBU	VFDEFKPLVEEPQNLIKQNC[57.0215]ELFEQLGEYK	5	NA	NA	L	b_ulcer	2	5	519592
ALBU	VFDEFKPLVEEPQNLIKQNC[57.0215]ELFEQLGEYK	5	NA	NA	L	b_ulcer	3	6	217242
ALBU	RM[15.9949]PC[57.0215]AEDYLSVVLNQLC[57.0215]	3	NA	NA	L	a_healthy	1	1	19555.9
ALBU	RM[15.9949]PC[57.0215]AEDYLSVVLNQLC[57.0215]	3	NA	NA	L	a_healthy	2	2	NA
ALBU	RM[15.9949]PC[57.0215]AEDYLSVVLNQLC[57.0215]	3	NA	NA	L	a_healthy	3	3	NA
ALBU	RM[15.9949]PC[57.0215]AEDYLSVVLNQLC[57.0215]	3	NA	NA	L	c_remission	1	7	NA
ALBU	RM[15.9949]PC[57.0215]AEDYLSVVLNQLC[57.0215]	3	NA	NA	L	c_remission	2	8	NA
ALBU	RM[15.9949]PC[57.0215]AEDYLSVVLNQLC[57.0215]	3	NA	NA	L	c_remission	3	9	58745.2
ALBU	RM[15.9949]PC[57.0215]AEDYLSVVLNQLC[57.0215]	3	NA	NA	L	b_ulcer	1	4	23640.9
ALBU	RM[15.9949]PC[57.0215]AEDYLSVVLNQLC[57.0215]	3	NA	NA	L	b_ulcer	2	5	NA
ALBU	RM[15.9949]PC[57.0215]AEDYLSVVLNQLC[57.0215]	3	NA	NA	L	b_ulcer	3	6	NA
ALBU	LVRPEVDVMC[57.0215]TAFHDNEET	3	NA	NA	L	a_healthy	1	1	190317
ALBU	LVRPEVDVMC[57.0215]TAFHDNEET	3	NA	NA	L	a_healthy	2	2	43161.4
ALBU	LVRPEVDVMC[57.0215]TAFHDNEET	3	NA	NA	L	a_healthy	3	3	126784
ALBU	LVRPEVDVMC[57.0215]TAFHDNEET	3	NA	NA	L	c_remission	1	7	73753.8
ALBU	LVRPEVDVMC[57.0215]TAFHDNEET	3	NA	NA	L	c_remission	2	8	173882
ALBU	LVRPEVDVMC[57.0215]TAFHDNEET	3	NA	NA	L	c_remission	3	9	714940
ALBU	LVRPEVDVMC[57.0215]TAFHDNEET	3	NA	NA	L	b_ulcer	1	4	284837
ALBU	LVRPEVDVMC[57.0215]TAFHDNEET	3	NA	NA	L	b_ulcer	2	5	75448
ALBU	LVRPEVDVMC[57.0215]TAFHDNEET	3	NA	NA	L	b_ulcer	3	6	87546.6
ALBU	HTEC[57.0215]C[57.0215]HGDLLEC[57.0215]ADDRADLAKYIC[57.0215]ENQDSISSK	5	NA	NA	L	a_healthy	1	1	NA
ALBU	HTEC[57.0215]C[57.0215]HGDLLEC[57.0215]ADDRADLAKYIC[57.0215]ENQDSISSK	5	NA	NA	L	a_healthy	2	2	NA
ALBU	HTEC[57.0215]C[57.0215]HGDLLEC[57.0215]ADDRADLAKYIC[57.0215]ENQDSISSK	5	NA	NA	L	a_healthy	3	3	NA
ALBU	HTEC[57.0215]C[57.0215]HGDLLEC[57.0215]ADDRADLAKYIC[57.0215]ENQDSISSK	5	NA	NA	L	c_remission	1	7	NA
ALBU	HTEC[57.0215]C[57.0215]HGDLLEC[57.0215]ADDRADLAKYIC[57.0215]ENQDSISSK	5	NA	NA	L	c_remission	2	8	NA
ALBU	HTEC[57.0215]C[57.0215]HGDLLEC[57.0215]ADDRADLAKYIC[57.0215]ENQDSISSK	5	NA	NA	L	c_remission	3	9	NA
ALBU	HTEC[57.0215]C[57.0215]HGDLLEC[57.0215]ADDRADLAKYIC[57.0215]ENQDSISSK	5	NA	NA	L	b_ulcer	1	4	NA
ALBU	HTEC[57.0215]C[57.0215]HGDLLEC[57.0215]ADDRADLAKYIC[57.0215]ENQDSISSK	5	NA	NA	L	b_ulcer	2	5	17853.6
ALBU	HTEC[57.0215]C[57.0215]HGDLLEC[57.0215]ADDRADLAKYIC[57.0215]ENQDSISSK	5	NA	NA	L	b_ulcer	3	6	NA
ALBU	VFDEFKPLVEEPQNLIKQNC[57.0215]ELFEQLGEYKFQN	4	NA	NA	L	a_healthy	1	1	57788.4
ALBU	VFDEFKPLVEEPQNLIKQNC[57.0215]ELFEQLGEYKFQN	4	NA	NA	L	a_healthy	2	2	NA
ALBU	VFDEFKPLVEEPQNLIKQNC[57.0215]ELFEQLGEYKFQN	4	NA	NA	L	a_healthy	3	3	29133
ALBU	VFDEFKPLVEEPQNLIKQNC[57.0215]ELFEQLGEYKFQN	4	NA	NA	L	c_remission	1	7	NA
ALBU	VFDEFKPLVEEPQNLIKQNC[57.0215]ELFEQLGEYKFQN	4	NA	NA	L	c_remission	2	8	41626.4
ALBU	VFDEFKPLVEEPQNLIKQNC[57.0215]ELFEQLGEYKFQN	4	NA	NA	L	c_remission	3	9	44928.9
ALBU	VFDEFKPLVEEPQNLIKQNC[57.0215]ELFEQLGEYKFQN	4	NA	NA	L	b_ulcer	1	4	34661.6
ALBU	VFDEFKPLVEEPQNLIKQNC[57.0215]ELFEQLGEYKFQN	4	NA	NA	L	b_ulcer	2	5	60564.5
ALBU	VFDEFKPLVEEPQNLIKQNC[57.0215]ELFEQLGEYKFQN	4	NA	NA	L	b_ulcer	3	6	21323.2
ALBU	RM[15.9949]PC[57.0215]AEDYLSVVLNQLC[57.0215]VLHEK	2	NA	NA	L	a_healthy	1	1	56341.1
ALBU	RM[15.9949]PC[57.0215]AEDYLSVVLNQLC[57.0215]VLHEK	2	NA	NA	L	a_healthy	2	2	NA
ALBU	RM[15.9949]PC[57.0215]AEDYLSVVLNQLC[57.0215]VLHEK	2	NA	NA	L	a_healthy	3	3	79705.8
ALBU	RM[15.9949]PC[57.0215]AEDYLSVVLNQLC[57.0215]VLHEK	2	NA	NA	L	c_remission	1	7	83630.4
ALBU	RM[15.9949]PC[57.0215]AEDYLSVVLNQLC[57.0215]VLHEK	2	NA	NA	L	c_remission	2	8	45363.1
ALBU	RM[15.9949]PC[57.0215]AEDYLSVVLNQLC[57.0215]VLHEK	2	NA	NA	L	c_remission	3	9	34095.6
ALBU	RM[15.9949]PC[57.0215]AEDYLSVVLNQLC[57.0215]VLHEK	2	NA	NA	L	b_ulcer	1	4	48590.9
ALBU	RM[15.9949]PC[57.0215]AEDYLSVVLNQLC[57.0215]VLHEK	2	NA	NA	L	b_ulcer	2	5	121592
ALBU	RM[15.9949]PC[57.0215]AEDYLSVVLNQLC[57.0215]VLHEK	2	NA	NA	L	b_ulcer	3	6	68869.3
ALBU	RM[15.9949]PC[57.0215]AEDYLSVVLNQLC[57.0215]VLHEK	3	NA	NA	L	a_healthy	1	1	372304
ALBU	RM[15.9949]PC[57.0215]AEDYLSVVLNQLC[57.0215]VLHEK	3	NA	NA	L	a_healthy	2	2	332389
ALBU	RM[15.9949]PC[57.0215]AEDYLSVVLNQLC[57.0215]VLHEK	3	NA	NA	L	a_healthy	3	3	440086
ALBU	RM[15.9949]PC[57.0215]AEDYLSVVLNQLC[57.0215]VLHEK	3	NA	NA	L	c_remission	1	7	635457
ALBU	RM[15.9949]PC[57.0215]AEDYLSVVLNQLC[57.0215]VLHEK	3	NA	NA	L	c_remission	2	8	564624
ALBU	RM[15.9949]PC[57.0215]AEDYLSVVLNQLC[57.0215]VLHEK	3	NA	NA	L	c_remission	3	9	241658
ALBU	RM[15.9949]PC[57.0215]AEDYLSVVLNQLC[57.0215]VLHEK	3	NA	NA	L	b_ulcer	1	4	467789
ALBU	RM[15.9949]PC[57.0215]AEDYLSVVLNQLC[57.0215]VLHEK	3	NA	NA	L	b_ulcer	2	5	701156
ALBU	RM[15.9949]PC[57.0215]AEDYLSVVLNQLC[57.0215]VLHEK	3	NA	NA	L	b_ulcer	3	6	490815
ALBU	LVRPEVDVMC[57.0215]TAFHDNEETFL	2	NA	NA	L	a_healthy	1	1	40853.9
ALBU	LVRPEVDVMC[57.0215]TAFHDNEETFL	2	NA	NA	L	a_healthy	2	2	13973.1
ALBU	LVRPEVDVMC[57.0215]TAFHDNEETFL	2	NA	NA	L	a_healthy	3	3	30940
ALBU	LVRPEVDVMC[57.0215]TAFHDNEETFL	2	NA	NA	L	c_remission	1	7	44231.7
ALBU	LVRPEVDVMC[57.0215]TAFHDNEETFL	2	NA	NA	L	c_remission	2	8	NA
ALBU	LVRPEVDVMC[57.0215]TAFHDNEETFL	2	NA	NA	L	c_remission	3	9	18162.2
ALBU	LVRPEVDVMC[57.0215]TAFHDNEETFL	2	NA	NA	L	b_ulcer	1	4	33785.5
ALBU	LVRPEVDVMC[57.0215]TAFHDNEETFL	2	NA	NA	L	b_ulcer	2	5	68838.8
ALBU	LVRPEVDVMC[57.0215]TAFHDNEETFL	2	NA	NA	L	b_ulcer	3	6	31710.7
ALBU	C[-17.0265]C[57.0215]HGDLLEC[57.0215]ADDRADLAK	3	NA	NA	L	a_healthy	1	1	125951
ALBU	C[-17.0265]C[57.0215]HGDLLEC[57.0215]ADDRADLAK	3	NA	NA	L	a_healthy	2	2	56444.9
ALBU	C[-17.0265]C[57.0215]HGDLLEC[57.0215]ADDRADLAK	3	NA	NA	L	a_healthy	3	3	99109
ALBU	C[-17.0265]C[57.0215]HGDLLEC[57.0215]ADDRADLAK	3	NA	NA	L	c_remission	1	7	99553.9
ALBU	C[-17.0265]C[57.0215]HGDLLEC[57.0215]ADDRADLAK	3	NA	NA	L	c_remission	2	8	101766
ALBU	C[-17.0265]C[57.0215]HGDLLEC[57.0215]ADDRADLAK	3	NA	NA	L	c_remission	3	9	55787.4
ALBU	C[-17.0265]C[57.0215]HGDLLEC[57.0215]ADDRADLAK	3	NA	NA	L	b_ulcer	1	4	93601.2
ALBU	C[-17.0265]C[57.0215]HGDLLEC[57.0215]ADDRADLAK	3	NA	NA	L	b_ulcer	2	5	138887
ALBU	C[-17.0265]C[57.0215]HGDLLEC[57.0215]ADDRADLAK	3	NA	NA	L	b_ulcer	3	6	72028.7
ALBU	KAVMDDFAAFVEK	2	NA	NA	L	a_healthy	1	1	40435.8
ALBU	KAVMDDFAAFVEK	2	NA	NA	L	a_healthy	2	2	NA
ALBU	KAVMDDFAAFVEK	2	NA	NA	L	a_healthy	3	3	18373.9
ALBU	KAVMDDFAAFVEK	2	NA	NA	L	c_remission	1	7	NA
ALBU	KAVMDDFAAFVEK	2	NA	NA	L	c_remission	2	8	NA
ALBU	KAVMDDFAAFVEK	2	NA	NA	L	c_remission	3	9	14526.3
ALBU	KAVMDDFAAFVEK	2	NA	NA	L	b_ulcer	1	4	24334.4
ALBU	KAVMDDFAAFVEK	2	NA	NA	L	b_ulcer	2	5	95775.4
ALBU	KAVMDDFAAFVEK	2	NA	NA	L	b_ulcer	3	6	11344.9
ALBU	VFDEFKPLVEEPQNLIKQNC[57.0215]ELFEQLGEYKFQNA	4	NA	NA	L	a_healthy	1	1	44129.4
ALBU	VFDEFKPLVEEPQNLIKQNC[57.0215]ELFEQLGEYKFQNA	4	NA	NA	L	a_healthy	2	2	NA
ALBU	VFDEFKPLVEEPQNLIKQNC[57.0215]ELFEQLGEYKFQNA	4	NA	NA	L	a_healthy	3	3	14224.4
ALBU	VFDEFKPLVEEPQNLIKQNC[57.0215]ELFEQLGEYKFQNA	4	NA	NA	L	c_remission	1	7	NA
ALBU	VFDEFKPLVEEPQNLIKQNC[57.0215]ELFEQLGEYKFQNA	4	NA	NA	L	c_remission	2	8	NA
ALBU	VFDEFKPLVEEPQNLIKQNC[57.0215]ELFEQLGEYKFQNA	4	NA	NA	L	c_remission	3	9	94210.7
ALBU	VFDEFKPLVEEPQNLIKQNC[57.0215]ELFEQLGEYKFQNA	4	NA	NA	L	b_ulcer	1	4	46496.5
ALBU	VFDEFKPLVEEPQNLIKQNC[57.0215]ELFEQLGEYKFQNA	4	NA	NA	L	b_ulcer	2	5	NA
ALBU	VFDEFKPLVEEPQNLIKQNC[57.0215]ELFEQLGEYKFQNA	4	NA	NA	L	b_ulcer	3	6	17995.2
ALBU	RM[15.9949]PC[57.0215]AEDYLSVVLNQLC[57.0215]VLHEK	4	NA	NA	L	a_healthy	1	1	532738
ALBU	RM[15.9949]PC[57.0215]AEDYLSVVLNQLC[57.0215]VLHEK	4	NA	NA	L	a_healthy	2	2	594667
ALBU	RM[15.9949]PC[57.0215]AEDYLSVVLNQLC[57.0215]VLHEK	4	NA	NA	L	a_healthy	3	3	686286
ALBU	RM[15.9949]PC[57.0215]AEDYLSVVLNQLC[57.0215]VLHEK	4	NA	NA	L	c_remission	1	7	979158
ALBU	RM[15.9949]PC[57.0215]AEDYLSVVLNQLC[57.0215]VLHEK	4	NA	NA	L	c_remission	2	8	1.03589e+06
ALBU	RM[15.9949]PC[57.0215]AEDYLSVVLNQLC[57.0215]VLHEK	4	NA	NA	L	c_remission	3	9	471026
ALBU	RM[15.9949]PC[57.0215]AEDYLSVVLNQLC[57.0215]VLHEK	4	NA	NA	L	b_ulcer	1	4	725941
ALBU	RM[15.9949]PC[57.0215]AEDYLSVVLNQLC[57.0215]VLHEK	4	NA	NA	L	b_ulcer	2	5	983825
ALBU	RM[15.9949]PC[57.0215]AEDYLSVVLNQLC[57.0215]VLHEK	4	NA	NA	L	b_ulcer	3	6	746330
ALBU	LVRPEVDVMC[57.0215]TAFHDNEETFL	3	NA	NA	L	a_healthy	1	1	13775.3
ALBU	LVRPEVDVMC[57.0215]TAFHDNEETFL	3	NA	NA	L	a_healthy	2	2	NA
ALBU	LVRPEVDVMC[57.0215]TAFHDNEETFL	3	NA	NA	L	a_healthy	3	3	23156.2
ALBU	LVRPEVDVMC[57.0215]TAFHDNEETFL	3	NA	NA	L	c_remission	1	7	14183.3
ALBU	LVRPEVDVMC[57.0215]TAFHDNEETFL	3	NA	NA	L	c_remission	2	8	144606
ALBU	LVRPEVDVMC[57.0215]TAFHDNEETFL	3	NA	NA	L	c_remission	3	9	16070
ALBU	LVRPEVDVMC[57.0215]TAFHDNEETFL	3	NA	NA	L	b_ulcer	1	4	20615.8
ALBU	LVRPEVDVMC[57.0215]TAFHDNEETFL	3	NA	NA	L	b_ulcer	2	5	17145.4
ALBU	LVRPEVDVMC[57.0215]TAFHDNEETFL	3	NA	NA	L	b_ulcer	3	6	15717.7
ALBU	LVRPEVDVMC[57.0215]TAFHDNEETFLK	2	NA	NA	L	a_healthy	1	1	288552
ALBU	LVRPEVDVMC[57.0215]TAFHDNEETFLK	2	NA	NA	L	a_healthy	2	2	150559
ALBU	LVRPEVDVMC[57.0215]TAFHDNEETFLK	2	NA	NA	L	a_healthy	3	3	305772
ALBU	LVRPEVDVMC[57.0215]TAFHDNEETFLK	2	NA	NA	L	c_remission	1	7	163893
ALBU	LVRPEVDVMC[57.0215]TAFHDNEETFLK	2	NA	NA	L	c_remission	2	8	161638
ALBU	LVRPEVDVMC[57.0215]TAFHDNEETFLK	2	NA	NA	L	c_remission	3	9	184248
ALBU	LVRPEVDVMC[57.0215]TAFHDNEETFLK	2	NA	NA	L	b_ulcer	1	4	373219
ALBU	LVRPEVDVMC[57.0215]TAFHDNEETFLK	2	NA	NA	L	b_ulcer	2	5	519181
ALBU	LVRPEVDVMC[57.0215]TAFHDNEETFLK	2	NA	NA	L	b_ulcer	3	6	331221
ALBU	KAVMDDFAAFVEK	3	NA	NA	L	a_healthy	1	1	70644.4
ALBU	KAVMDDFAAFVEK	3	NA	NA	L	a_healthy	2	2	25091.2
ALBU	KAVMDDFAAFVEK	3	NA	NA	L	a_healthy	3	3	26842.7
ALBU	KAVMDDFAAFVEK	3	NA	NA	L	c_remission	1	7	37538.9
ALBU	KAVMDDFAAFVEK	3	NA	NA	L	c_remission	2	8	59688.9
ALBU	KAVMDDFAAFVEK	3	NA	NA	L	c_remission	3	9	49613.5
ALBU	KAVMDDFAAFVEK	3	NA	NA	L	b_ulcer	1	4	51107.9
ALBU	KAVMDDFAAFVEK	3	NA	NA	L	b_ulcer	2	5	24137.2
ALBU	KAVMDDFAAFVEK	3	NA	NA	L	b_ulcer	3	6	26332.5
ALBU	RM[15.9949]PC[57.0215]AEDYLSVVLNQLC[57.0215]VLHEK	5	NA	NA	L	a_healthy	1	1	NA
ALBU	RM[15.9949]PC[57.0215]AEDYLSVVLNQLC[57.0215]VLHEK	5	NA	NA	L	a_healthy	2	2	NA
ALBU	RM[15.9949]PC[57.0215]AEDYLSVVLNQLC[57.0215]VLHEK	5	NA	NA	L	a_healthy	3	3	26638.3
ALBU	RM[15.9949]PC[57.0215]AEDYLSVVLNQLC[57.0215]VLHEK	5	NA	NA	L	c_remission	1	7	41202.5
ALBU	RM[15.9949]PC[57.0215]AEDYLSVVLNQLC[57.0215]VLHEK	5	NA	NA	L	c_remission	2	8	25548.2
ALBU	RM[15.9949]PC[57.0215]AEDYLSVVLNQLC[57.0215]VLHEK	5	NA	NA	L	c_remission	3	9	NA
ALBU	RM[15.9949]PC[57.0215]AEDYLSVVLNQLC[57.0215]VLHEK	5	NA	NA	L	b_ulcer	1	4	NA
ALBU	RM[15.9949]PC[57.0215]AEDYLSVVLNQLC[57.0215]VLHEK	5	NA	NA	L	b_ulcer	2	5	NA
ALBU	RM[15.9949]PC[57.0215]AEDYLSVVLNQLC[57.0215]VLHEK	5	NA	NA	L	b_ulcer	3	6	16046.9
ALBU	LVRPEVDVMC[57.0215]TAFHDNEETFLK	3	NA	NA	L	a_healthy	1	1	2.95827e+06
ALBU	LVRPEVDVMC[57.0215]TAFHDNEETFLK	3	NA	NA	L	a_healthy	2	2	1442519
ALBU	LVRPEVDVMC[57.0215]TAFHDNEETFLK	3	NA	NA	L	a_healthy	3	3	3.04742e+06
ALBU	LVRPEVDVMC[57.0215]TAFHDNEETFLK	3	NA	NA	L	c_remission	1	7	2558115
ALBU	LVRPEVDVMC[57.0215]TAFHDNEETFLK	3	NA	NA	L	c_remission	2	8	3.9919e+06
ALBU	LVRPEVDVMC[57.0215]TAFHDNEETFLK	3	NA	NA	L	c_remission	3	9	3.69541e+06
ALBU	LVRPEVDVMC[57.0215]TAFHDNEETFLK	3	NA	NA	L	b_ulcer	1	4	2480661
ALBU	LVRPEVDVMC[57.0215]TAFHDNEETFLK	3	NA	NA	L	b_ulcer	2	5	4.74824e+06
ALBU	LVRPEVDVMC[57.0215]TAFHDNEETFLK	3	NA	NA	L	b_ulcer	3	6	3.72151e+06
ALBU	VFDEFKPLVEEPQNLIKQNC[57.0215]ELFEQLGEYKFQNALLV	4	NA	NA	L	a_healthy	1	1	532941
ALBU	VFDEFKPLVEEPQNLIKQNC[57.0215]ELFEQLGEYKFQNALLV	4	NA	NA	L	a_healthy	2	2	79729.5
ALBU	VFDEFKPLVEEPQNLIKQNC[57.0215]ELFEQLGEYKFQNALLV	4	NA	NA	L	a_healthy	3	3	142944
ALBU	VFDEFKPLVEEPQNLIKQNC[57.0215]ELFEQLGEYKFQNALLV	4	NA	NA	L	c_remission	1	7	67242.1
ALBU	VFDEFKPLVEEPQNLIKQNC[57.0215]ELFEQLGEYKFQNALLV	4	NA	NA	L	c_remission	2	8	61161.9
ALBU	VFDEFKPLVEEPQNLIKQNC[57.0215]ELFEQLGEYKFQNALLV	4	NA	NA	L	c_remission	3	9	1.29707e+06
ALBU	VFDEFKPLVEEPQNLIKQNC[57.0215]ELFEQLGEYKFQNALLV	4	NA	NA	L	b_ulcer	1	4	431347
ALBU	VFDEFKPLVEEPQNLIKQNC[57.0215]ELFEQLGEYKFQNALLV	4	NA	NA	L	b_ulcer	2	5	94695.8
ALBU	VFDEFKPLVEEPQNLIKQNC[57.0215]ELFEQLGEYKFQNALLV	4	NA	NA	L	b_ulcer	3	6	132798
ALBU	RM[15.9949]PC[57.0215]AEDYLSVVLNQLC[57.0215]VLHEKTPVSDR	4	NA	NA	L	a_healthy	1	1	153204
ALBU	RM[15.9949]PC[57.0215]AEDYLSVVLNQLC[57.0215]VLHEKTPVSDR	4	NA	NA	L	a_healthy	2	2	139915
ALBU	RM[15.9949]PC[57.0215]AEDYLSVVLNQLC[57.0215]VLHEKTPVSDR	4	NA	NA	L	a_healthy	3	3	133121
ALBU	RM[15.9949]PC[57.0215]AEDYLSVVLNQLC[57.0215]VLHEKTPVSDR	4	NA	NA	L	c_remission	1	7	194389
ALBU	RM[15.9949]PC[57.0215]AEDYLSVVLNQLC[57.0215]VLHEKTPVSDR	4	NA	NA	L	c_remission	2	8	194151
ALBU	RM[15.9949]PC[57.0215]AEDYLSVVLNQLC[57.0215]VLHEKTPVSDR	4	NA	NA	L	c_remission	3	9	78052.1
ALBU	RM[15.9949]PC[57.0215]AEDYLSVVLNQLC[57.0215]VLHEKTPVSDR	4	NA	NA	L	b_ulcer	1	4	138976
ALBU	RM[15.9949]PC[57.0215]AEDYLSVVLNQLC[57.0215]VLHEKTPVSDR	4	NA	NA	L	b_ulcer	2	5	290536
ALBU	RM[15.9949]PC[57.0215]AEDYLSVVLNQLC[57.0215]VLHEKTPVSDR	4	NA	NA	L	b_ulcer	3	6	140555
ALBU	KAWAVAR	2	NA	NA	L	a_healthy	1	1	NA
ALBU	KAWAVAR	2	NA	NA	L	a_healthy	2	2	NA
ALBU	KAWAVAR	2	NA	NA	L	a_healthy	3	3	NA
ALBU	KAWAVAR	2	NA	NA	L	c_remission	1	7	NA
ALBU	KAWAVAR	2	NA	NA	L	c_remission	2	8	143612
ALBU	KAWAVAR	2	NA	NA	L	c_remission	3	9	NA
ALBU	KAWAVAR	2	NA	NA	L	b_ulcer	1	4	NA
ALBU	KAWAVAR	2	NA	NA	L	b_ulcer	2	5	113907
ALBU	KAWAVAR	2	NA	NA	L	b_ulcer	3	6	NA
ALBU	LVRPEVDVMC[57.0215]TAFHDNEETFLK	4	NA	NA	L	a_healthy	1	1	3.76574e+06
ALBU	LVRPEVDVMC[57.0215]TAFHDNEETFLK	4	NA	NA	L	a_healthy	2	2	4.84621e+06
ALBU	LVRPEVDVMC[57.0215]TAFHDNEETFLK	4	NA	NA	L	a_healthy	3	3	3756657
ALBU	LVRPEVDVMC[57.0215]TAFHDNEETFLK	4	NA	NA	L	c_remission	1	7	3194641
ALBU	LVRPEVDVMC[57.0215]TAFHDNEETFLK	4	NA	NA	L	c_remission	2	8	3.95723e+06
ALBU	LVRPEVDVMC[57.0215]TAFHDNEETFLK	4	NA	NA	L	c_remission	3	9	3.77715e+06
ALBU	LVRPEVDVMC[57.0215]TAFHDNEETFLK	4	NA	NA	L	b_ulcer	1	4	4.47972e+06
ALBU	LVRPEVDVMC[57.0215]TAFHDNEETFLK	4	NA	NA	L	b_ulcer	2	5	4.03943e+06
ALBU	LVRPEVDVMC[57.0215]TAFHDNEETFLK	4	NA	NA	L	b_ulcer	3	6	3535503
ALBU	VFDEFKPLVEEPQNLIKQNC[57.0215]ELFEQLGEYKFQNALLV	5	NA	NA	L	a_healthy	1	1	79536.5
ALBU	VFDEFKPLVEEPQNLIKQNC[57.0215]ELFEQLGEYKFQNALLV	5	NA	NA	L	a_healthy	2	2	NA
ALBU	VFDEFKPLVEEPQNLIKQNC[57.0215]ELFEQLGEYKFQNALLV	5	NA	NA	L	a_healthy	3	3	22779.7
ALBU	VFDEFKPLVEEPQNLIKQNC[57.0215]ELFEQLGEYKFQNALLV	5	NA	NA	L	c_remission	1	7	NA
ALBU	VFDEFKPLVEEPQNLIKQNC[57.0215]ELFEQLGEYKFQNALLV	5	NA	NA	L	c_remission	2	8	NA
ALBU	VFDEFKPLVEEPQNLIKQNC[57.0215]ELFEQLGEYKFQNALLV	5	NA	NA	L	c_remission	3	9	239306
ALBU	VFDEFKPLVEEPQNLIKQNC[57.0215]ELFEQLGEYKFQNALLV	5	NA	NA	L	b_ulcer	1	4	74476.8
ALBU	VFDEFKPLVEEPQNLIKQNC[57.0215]ELFEQLGEYKFQNALLV	5	NA	NA	L	b_ulcer	2	5	NA
ALBU	VFDEFKPLVEEPQNLIKQNC[57.0215]ELFEQLGEYKFQNALLV	5	NA	NA	L	b_ulcer	3	6	23054.5
ALBU	RM[15.9949]PC[57.0215]AEDYLSVVLNQLC[57.0215]VLHEKTPVSDR	5	NA	NA	L	a_healthy	1	1	104272
ALBU	RM[15.9949]PC[57.0215]AEDYLSVVLNQLC[57.0215]VLHEKTPVSDR	5	NA	NA	L	a_healthy	2	2	124386
ALBU	RM[15.9949]PC[57.0215]AEDYLSVVLNQLC[57.0215]VLHEKTPVSDR	5	NA	NA	L	a_healthy	3	3	107247
ALBU	RM[15.9949]PC[57.0215]AEDYLSVVLNQLC[57.0215]VLHEKTPVSDR	5	NA	NA	L	c_remission	1	7	165803
ALBU	RM[15.9949]PC[57.0215]AEDYLSVVLNQLC[57.0215]VLHEKTPVSDR	5	NA	NA	L	c_remission	2	8	187008
ALBU	RM[15.9949]PC[57.0215]AEDYLSVVLNQLC[57.0215]VLHEKTPVSDR	5	NA	NA	L	c_remission	3	9	61664.5
ALBU	RM[15.9949]PC[57.0215]AEDYLSVVLNQLC[57.0215]VLHEKTPVSDR	5	NA	NA	L	b_ulcer	1	4	119060
ALBU	RM[15.9949]PC[57.0215]AEDYLSVVLNQLC[57.0215]VLHEKTPVSDR	5	NA	NA	L	b_ulcer	2	5	232492
ALBU	RM[15.9949]PC[57.0215]AEDYLSVVLNQLC[57.0215]VLHEKTPVSDR	5	NA	NA	L	b_ulcer	3	6	106342
ALBU	DPHEC[57.0215]YAK	2	NA	NA	L	a_healthy	1	1	171999
ALBU	DPHEC[57.0215]YAK	2	NA	NA	L	a_healthy	2	2	68306.6
ALBU	DPHEC[57.0215]YAK	2	NA	NA	L	a_healthy	3	3	91047.6
ALBU	DPHEC[57.0215]YAK	2	NA	NA	L	c_remission	1	7	202392
ALBU	DPHEC[57.0215]YAK	2	NA	NA	L	c_remission	2	8	81145
ALBU	DPHEC[57.0215]YAK	2	NA	NA	L	c_remission	3	9	84399.6
ALBU	DPHEC[57.0215]YAK	2	NA	NA	L	b_ulcer	1	4	130173
ALBU	DPHEC[57.0215]YAK	2	NA	NA	L	b_ulcer	2	5	273997
ALBU	DPHEC[57.0215]YAK	2	NA	NA	L	b_ulcer	3	6	153914
ALBU	LVRPEVDVMC[57.0215]TAFHDNEETFLK	5	NA	NA	L	a_healthy	1	1	126730
ALBU	LVRPEVDVMC[57.0215]TAFHDNEETFLK	5	NA	NA	L	a_healthy	2	2	NA
ALBU	LVRPEVDVMC[57.0215]TAFHDNEETFLK	5	NA	NA	L	a_healthy	3	3	213809
ALBU	LVRPEVDVMC[57.0215]TAFHDNEETFLK	5	NA	NA	L	c_remission	1	7	181505
ALBU	LVRPEVDVMC[57.0215]TAFHDNEETFLK	5	NA	NA	L	c_remission	2	8	556954
ALBU	LVRPEVDVMC[57.0215]TAFHDNEETFLK	5	NA	NA	L	c_remission	3	9	125717
ALBU	LVRPEVDVMC[57.0215]TAFHDNEETFLK	5	NA	NA	L	b_ulcer	1	4	116630
ALBU	LVRPEVDVMC[57.0215]TAFHDNEETFLK	5	NA	NA	L	b_ulcer	2	5	203559
ALBU	LVRPEVDVMC[57.0215]TAFHDNEETFLK	5	NA	NA	L	b_ulcer	3	6	112684
ALBU	VFDEFKPLVEEPQNLIKQNC[57.0215]ELFEQLGEYKFQNALLVR	3	NA	NA	L	a_healthy	1	1	72823.7
ALBU	VFDEFKPLVEEPQNLIKQNC[57.0215]ELFEQLGEYKFQNALLVR	3	NA	NA	L	a_healthy	2	2	NA
ALBU	VFDEFKPLVEEPQNLIKQNC[57.0215]ELFEQLGEYKFQNALLVR	3	NA	NA	L	a_healthy	3	3	NA
ALBU	VFDEFKPLVEEPQNLIKQNC[57.0215]ELFEQLGEYKFQNALLVR	3	NA	NA	L	c_remission	1	7	NA
ALBU	VFDEFKPLVEEPQNLIKQNC[57.0215]ELFEQLGEYKFQNALLVR	3	NA	NA	L	c_remission	2	8	NA
ALBU	VFDEFKPLVEEPQNLIKQNC[57.0215]ELFEQLGEYKFQNALLVR	3	NA	NA	L	c_remission	3	9	NA
ALBU	VFDEFKPLVEEPQNLIKQNC[57.0215]ELFEQLGEYKFQNALLVR	3	NA	NA	L	b_ulcer	1	4	NA
ALBU	VFDEFKPLVEEPQNLIKQNC[57.0215]ELFEQLGEYKFQNALLVR	3	NA	NA	L	b_ulcer	2	5	60448.4
ALBU	VFDEFKPLVEEPQNLIKQNC[57.0215]ELFEQLGEYKFQNALLVR	3	NA	NA	L	b_ulcer	3	6	NA
ALBU	C[-17.0265]C[57.0215]KADDKETC[57.0215]F	2	NA	NA	L	a_healthy	1	1	167980
ALBU	C[-17.0265]C[57.0215]KADDKETC[57.0215]F	2	NA	NA	L	a_healthy	2	2	52782.7
ALBU	C[-17.0265]C[57.0215]KADDKETC[57.0215]F	2	NA	NA	L	a_healthy	3	3	40016.1
ALBU	C[-17.0265]C[57.0215]KADDKETC[57.0215]F	2	NA	NA	L	c_remission	1	7	29801.2
ALBU	C[-17.0265]C[57.0215]KADDKETC[57.0215]F	2	NA	NA	L	c_remission	2	8	39062.9
ALBU	C[-17.0265]C[57.0215]KADDKETC[57.0215]F	2	NA	NA	L	c_remission	3	9	39033.6
ALBU	C[-17.0265]C[57.0215]KADDKETC[57.0215]F	2	NA	NA	L	b_ulcer	1	4	52848.8
ALBU	C[-17.0265]C[57.0215]KADDKETC[57.0215]F	2	NA	NA	L	b_ulcer	2	5	23269.6
ALBU	C[-17.0265]C[57.0215]KADDKETC[57.0215]F	2	NA	NA	L	b_ulcer	3	6	21172.9
ALBU	LVRPEVDVMC[57.0215]TAFHDNEETFLKK	2	NA	NA	L	a_healthy	1	1	55328.8
ALBU	LVRPEVDVMC[57.0215]TAFHDNEETFLKK	2	NA	NA	L	a_healthy	2	2	NA
ALBU	LVRPEVDVMC[57.0215]TAFHDNEETFLKK	2	NA	NA	L	a_healthy	3	3	20344.3
ALBU	LVRPEVDVMC[57.0215]TAFHDNEETFLKK	2	NA	NA	L	c_remission	1	7	8357.37
ALBU	LVRPEVDVMC[57.0215]TAFHDNEETFLKK	2	NA	NA	L	c_remission	2	8	22451.5
ALBU	LVRPEVDVMC[57.0215]TAFHDNEETFLKK	2	NA	NA	L	c_remission	3	9	NA
ALBU	LVRPEVDVMC[57.0215]TAFHDNEETFLKK	2	NA	NA	L	b_ulcer	1	4	30398.4
ALBU	LVRPEVDVMC[57.0215]TAFHDNEETFLKK	2	NA	NA	L	b_ulcer	2	5	165201
ALBU	LVRPEVDVMC[57.0215]TAFHDNEETFLKK	2	NA	NA	L	b_ulcer	3	6	30061.4
ALBU	VFDEFKPLVEEPQNLIKQNC[57.0215]ELFEQLGEYKFQNALLVR	4	NA	NA	L	a_healthy	1	1	2.7886e+06
ALBU	VFDEFKPLVEEPQNLIKQNC[57.0215]ELFEQLGEYKFQNALLVR	4	NA	NA	L	a_healthy	2	2	2245377
ALBU	VFDEFKPLVEEPQNLIKQNC[57.0215]ELFEQLGEYKFQNALLVR	4	NA	NA	L	a_healthy	3	3	1.69476e+06
ALBU	VFDEFKPLVEEPQNLIKQNC[57.0215]ELFEQLGEYKFQNALLVR	4	NA	NA	L	c_remission	1	7	1.63155e+06
ALBU	VFDEFKPLVEEPQNLIKQNC[57.0215]ELFEQLGEYKFQNALLVR	4	NA	NA	L	c_remission	2	8	3.36438e+06
ALBU	VFDEFKPLVEEPQNLIKQNC[57.0215]ELFEQLGEYKFQNALLVR	4	NA	NA	L	c_remission	3	9	1.59988e+06
ALBU	VFDEFKPLVEEPQNLIKQNC[57.0215]ELFEQLGEYKFQNALLVR	4	NA	NA	L	b_ulcer	1	4	2.11852e+06
ALBU	VFDEFKPLVEEPQNLIKQNC[57.0215]ELFEQLGEYKFQNALLVR	4	NA	NA	L	b_ulcer	2	5	3.03389e+06
ALBU	VFDEFKPLVEEPQNLIKQNC[57.0215]ELFEQLGEYKFQNALLVR	4	NA	NA	L	b_ulcer	3	6	1.80561e+06
ALBU	LVRPEVDVMC[57.0215]TAFHDNEETFLKK	3	NA	NA	L	a_healthy	1	1	2592736
ALBU	LVRPEVDVMC[57.0215]TAFHDNEETFLKK	3	NA	NA	L	a_healthy	2	2	1.9052e+06
ALBU	LVRPEVDVMC[57.0215]TAFHDNEETFLKK	3	NA	NA	L	a_healthy	3	3	1.8966e+06
ALBU	LVRPEVDVMC[57.0215]TAFHDNEETFLKK	3	NA	NA	L	c_remission	1	7	1760089
ALBU	LVRPEVDVMC[57.0215]TAFHDNEETFLKK	3	NA	NA	L	c_remission	2	8	2.61752e+06
ALBU	LVRPEVDVMC[57.0215]TAFHDNEETFLKK	3	NA	NA	L	c_remission	3	9	1.67702e+06
ALBU	LVRPEVDVMC[57.0215]TAFHDNEETFLKK	3	NA	NA	L	b_ulcer	1	4	2.50017e+06
ALBU	LVRPEVDVMC[57.0215]TAFHDNEETFLKK	3	NA	NA	L	b_ulcer	2	5	3.9833e+06
ALBU	LVRPEVDVMC[57.0215]TAFHDNEETFLKK	3	NA	NA	L	b_ulcer	3	6	1.9061e+06
ALBU	VFDEFKPLVEEPQNLIKQNC[57.0215]ELFEQLGEYKFQNALLVR	5	NA	NA	L	a_healthy	1	1	4.07354e+06
ALBU	VFDEFKPLVEEPQNLIKQNC[57.0215]ELFEQLGEYKFQNALLVR	5	NA	NA	L	a_healthy	2	2	5257154
ALBU	VFDEFKPLVEEPQNLIKQNC[57.0215]ELFEQLGEYKFQNALLVR	5	NA	NA	L	a_healthy	3	3	3.06621e+06
ALBU	VFDEFKPLVEEPQNLIKQNC[57.0215]ELFEQLGEYKFQNALLVR	5	NA	NA	L	c_remission	1	7	3344035
ALBU	VFDEFKPLVEEPQNLIKQNC[57.0215]ELFEQLGEYKFQNALLVR	5	NA	NA	L	c_remission	2	8	6334564
ALBU	VFDEFKPLVEEPQNLIKQNC[57.0215]ELFEQLGEYKFQNALLVR	5	NA	NA	L	c_remission	3	9	3.55054e+06
ALBU	VFDEFKPLVEEPQNLIKQNC[57.0215]ELFEQLGEYKFQNALLVR	5	NA	NA	L	b_ulcer	1	4	4.66297e+06
ALBU	VFDEFKPLVEEPQNLIKQNC[57.0215]ELFEQLGEYKFQNALLVR	5	NA	NA	L	b_ulcer	2	5	2.38245e+06
ALBU	VFDEFKPLVEEPQNLIKQNC[57.0215]ELFEQLGEYKFQNALLVR	5	NA	NA	L	b_ulcer	3	6	3550485
ALBU	E[-18.0106]PQNLIK	2	NA	NA	L	a_healthy	1	1	79293.3
ALBU	E[-18.0106]PQNLIK	2	NA	NA	L	a_healthy	2	2	124496
ALBU	E[-18.0106]PQNLIK	2	NA	NA	L	a_healthy	3	3	81449.1
ALBU	E[-18.0106]PQNLIK	2	NA	NA	L	c_remission	1	7	85870.1
ALBU	E[-18.0106]PQNLIK	2	NA	NA	L	c_remission	2	8	102111
ALBU	E[-18.0106]PQNLIK	2	NA	NA	L	c_remission	3	9	66661.2
ALBU	E[-18.0106]PQNLIK	2	NA	NA	L	b_ulcer	1	4	90660.6
ALBU	E[-18.0106]PQNLIK	2	NA	NA	L	b_ulcer	2	5	80595.2
ALBU	E[-18.0106]PQNLIK	2	NA	NA	L	b_ulcer	3	6	61871.7
ALBU	LVRPEVDVMC[57.0215]TAFHDNEETFLKK	4	NA	NA	L	a_healthy	1	1	18100000
ALBU	LVRPEVDVMC[57.0215]TAFHDNEETFLKK	4	NA	NA	L	a_healthy	2	2	16600000
ALBU	LVRPEVDVMC[57.0215]TAFHDNEETFLKK	4	NA	NA	L	a_healthy	3	3	16300000
ALBU	LVRPEVDVMC[57.0215]TAFHDNEETFLKK	4	NA	NA	L	c_remission	1	7	17900000
ALBU	LVRPEVDVMC[57.0215]TAFHDNEETFLKK	4	NA	NA	L	c_remission	2	8	19500000
ALBU	LVRPEVDVMC[57.0215]TAFHDNEETFLKK	4	NA	NA	L	c_remission	3	9	16100000
ALBU	LVRPEVDVMC[57.0215]TAFHDNEETFLKK	4	NA	NA	L	b_ulcer	1	4	19900000
ALBU	LVRPEVDVMC[57.0215]TAFHDNEETFLKK	4	NA	NA	L	b_ulcer	2	5	22000000
ALBU	LVRPEVDVMC[57.0215]TAFHDNEETFLKK	4	NA	NA	L	b_ulcer	3	6	16500000
ALBU	RNEC[57.0215]FLQHKDDNPNLPR	3	NA	NA	L	a_healthy	1	1	32067.2
ALBU	RNEC[57.0215]FLQHKDDNPNLPR	3	NA	NA	L	a_healthy	2	2	NA
ALBU	RNEC[57.0215]FLQHKDDNPNLPR	3	NA	NA	L	a_healthy	3	3	27338.4
ALBU	RNEC[57.0215]FLQHKDDNPNLPR	3	NA	NA	L	c_remission	1	7	NA
ALBU	RNEC[57.0215]FLQHKDDNPNLPR	3	NA	NA	L	c_remission	2	8	NA
ALBU	RNEC[57.0215]FLQHKDDNPNLPR	3	NA	NA	L	c_remission	3	9	NA
ALBU	RNEC[57.0215]FLQHKDDNPNLPR	3	NA	NA	L	b_ulcer	1	4	19773
ALBU	RNEC[57.0215]FLQHKDDNPNLPR	3	NA	NA	L	b_ulcer	2	5	109536
ALBU	RNEC[57.0215]FLQHKDDNPNLPR	3	NA	NA	L	b_ulcer	3	6	NA
ALBU	C[-17.0265]C[57.0215]KADDKETC[57.0215]FAEEG	2	NA	NA	L	a_healthy	1	1	NA
ALBU	C[-17.0265]C[57.0215]KADDKETC[57.0215]FAEEG	2	NA	NA	L	a_healthy	2	2	NA
ALBU	C[-17.0265]C[57.0215]KADDKETC[57.0215]FAEEG	2	NA	NA	L	a_healthy	3	3	NA
ALBU	C[-17.0265]C[57.0215]KADDKETC[57.0215]FAEEG	2	NA	NA	L	c_remission	1	7	NA
ALBU	C[-17.0265]C[57.0215]KADDKETC[57.0215]FAEEG	2	NA	NA	L	c_remission	2	8	114951
ALBU	C[-17.0265]C[57.0215]KADDKETC[57.0215]FAEEG	2	NA	NA	L	c_remission	3	9	NA
ALBU	C[-17.0265]C[57.0215]KADDKETC[57.0215]FAEEG	2	NA	NA	L	b_ulcer	1	4	NA
ALBU	C[-17.0265]C[57.0215]KADDKETC[57.0215]FAEEG	2	NA	NA	L	b_ulcer	2	5	31631.4
ALBU	C[-17.0265]C[57.0215]KADDKETC[57.0215]FAEEG	2	NA	NA	L	b_ulcer	3	6	NA
ALBU	LVRPEVDVMC[57.0215]TAFHDNEETFLKK	5	NA	NA	L	a_healthy	1	1	14700000
ALBU	LVRPEVDVMC[57.0215]TAFHDNEETFLKK	5	NA	NA	L	a_healthy	2	2	11700000
ALBU	LVRPEVDVMC[57.0215]TAFHDNEETFLKK	5	NA	NA	L	a_healthy	3	3	13400000
ALBU	LVRPEVDVMC[57.0215]TAFHDNEETFLKK	5	NA	NA	L	c_remission	1	7	12900000
ALBU	LVRPEVDVMC[57.0215]TAFHDNEETFLKK	5	NA	NA	L	c_remission	2	8	15600000
ALBU	LVRPEVDVMC[57.0215]TAFHDNEETFLKK	5	NA	NA	L	c_remission	3	9	10900000
ALBU	LVRPEVDVMC[57.0215]TAFHDNEETFLKK	5	NA	NA	L	b_ulcer	1	4	14900000
ALBU	LVRPEVDVMC[57.0215]TAFHDNEETFLKK	5	NA	NA	L	b_ulcer	2	5	17600000
ALBU	LVRPEVDVMC[57.0215]TAFHDNEETFLKK	5	NA	NA	L	b_ulcer	3	6	11800000
ALBU	RNEC[57.0215]FLQHKDDNPNLPR	4	NA	NA	L	a_healthy	1	1	22501.2
ALBU	RNEC[57.0215]FLQHKDDNPNLPR	4	NA	NA	L	a_healthy	2	2	NA
ALBU	RNEC[57.0215]FLQHKDDNPNLPR	4	NA	NA	L	a_healthy	3	3	15506.8
ALBU	RNEC[57.0215]FLQHKDDNPNLPR	4	NA	NA	L	c_remission	1	7	NA
ALBU	RNEC[57.0215]FLQHKDDNPNLPR	4	NA	NA	L	c_remission	2	8	78983.7
ALBU	RNEC[57.0215]FLQHKDDNPNLPR	4	NA	NA	L	c_remission	3	9	NA
ALBU	RNEC[57.0215]FLQHKDDNPNLPR	4	NA	NA	L	b_ulcer	1	4	NA
ALBU	RNEC[57.0215]FLQHKDDNPNLPR	4	NA	NA	L	b_ulcer	2	5	83298.4
ALBU	RNEC[57.0215]FLQHKDDNPNLPR	4	NA	NA	L	b_ulcer	3	6	6759.69
ALBU	LVRPEVDVMC[57.0215]TAFHDNEETFLKKY	4	NA	NA	L	a_healthy	1	1	800136
ALBU	LVRPEVDVMC[57.0215]TAFHDNEETFLKKY	4	NA	NA	L	a_healthy	2	2	NA
ALBU	LVRPEVDVMC[57.0215]TAFHDNEETFLKKY	4	NA	NA	L	a_healthy	3	3	669199
ALBU	LVRPEVDVMC[57.0215]TAFHDNEETFLKKY	4	NA	NA	L	c_remission	1	7	NA
ALBU	LVRPEVDVMC[57.0215]TAFHDNEETFLKKY	4	NA	NA	L	c_remission	2	8	NA
ALBU	LVRPEVDVMC[57.0215]TAFHDNEETFLKKY	4	NA	NA	L	c_remission	3	9	NA
ALBU	LVRPEVDVMC[57.0215]TAFHDNEETFLKKY	4	NA	NA	L	b_ulcer	1	4	NA
ALBU	LVRPEVDVMC[57.0215]TAFHDNEETFLKKY	4	NA	NA	L	b_ulcer	2	5	NA
ALBU	LVRPEVDVMC[57.0215]TAFHDNEETFLKKY	4	NA	NA	L	b_ulcer	3	6	NA
ALBU	C[-17.0265]C[57.0215]KADDKETC[57.0215]FAEEGK	2	NA	NA	L	a_healthy	1	1	842818
ALBU	C[-17.0265]C[57.0215]KADDKETC[57.0215]FAEEGK	2	NA	NA	L	a_healthy	2	2	736727
ALBU	C[-17.0265]C[57.0215]KADDKETC[57.0215]FAEEGK	2	NA	NA	L	a_healthy	3	3	1.10561e+06
ALBU	C[-17.0265]C[57.0215]KADDKETC[57.0215]FAEEGK	2	NA	NA	L	c_remission	1	7	748450
ALBU	C[-17.0265]C[57.0215]KADDKETC[57.0215]FAEEGK	2	NA	NA	L	c_remission	2	8	971890
ALBU	C[-17.0265]C[57.0215]KADDKETC[57.0215]FAEEGK	2	NA	NA	L	c_remission	3	9	689828
ALBU	C[-17.0265]C[57.0215]KADDKETC[57.0215]FAEEGK	2	NA	NA	L	b_ulcer	1	4	572702
ALBU	C[-17.0265]C[57.0215]KADDKETC[57.0215]FAEEGK	2	NA	NA	L	b_ulcer	2	5	2.08214e+06
ALBU	C[-17.0265]C[57.0215]KADDKETC[57.0215]FAEEGK	2	NA	NA	L	b_ulcer	3	6	659721
ALBU	HTLFGDK	2	NA	NA	L	a_healthy	1	1	39186.5
ALBU	HTLFGDK	2	NA	NA	L	a_healthy	2	2	26730
ALBU	HTLFGDK	2	NA	NA	L	a_healthy	3	3	812858
ALBU	HTLFGDK	2	NA	NA	L	c_remission	1	7	201192
ALBU	HTLFGDK	2	NA	NA	L	c_remission	2	8	43327.9
ALBU	HTLFGDK	2	NA	NA	L	c_remission	3	9	312219
ALBU	HTLFGDK	2	NA	NA	L	b_ulcer	1	4	71388.8
ALBU	HTLFGDK	2	NA	NA	L	b_ulcer	2	5	381957
ALBU	HTLFGDK	2	NA	NA	L	b_ulcer	3	6	68599.9
ALBU	C[-17.0265]C[57.0215]KADDKETC[57.0215]FAEEGK	3	NA	NA	L	a_healthy	1	1	5.9716e+06
ALBU	C[-17.0265]C[57.0215]KADDKETC[57.0215]FAEEGK	3	NA	NA	L	a_healthy	2	2	4356005
ALBU	C[-17.0265]C[57.0215]KADDKETC[57.0215]FAEEGK	3	NA	NA	L	a_healthy	3	3	4.39942e+06
ALBU	C[-17.0265]C[57.0215]KADDKETC[57.0215]FAEEGK	3	NA	NA	L	c_remission	1	7	4897057
ALBU	C[-17.0265]C[57.0215]KADDKETC[57.0215]FAEEGK	3	NA	NA	L	c_remission	2	8	4618349
ALBU	C[-17.0265]C[57.0215]KADDKETC[57.0215]FAEEGK	3	NA	NA	L	c_remission	3	9	3.61094e+06
ALBU	C[-17.0265]C[57.0215]KADDKETC[57.0215]FAEEGK	3	NA	NA	L	b_ulcer	1	4	5.21045e+06
ALBU	C[-17.0265]C[57.0215]KADDKETC[57.0215]FAEEGK	3	NA	NA	L	b_ulcer	2	5	10400000
ALBU	C[-17.0265]C[57.0215]KADDKETC[57.0215]FAEEGK	3	NA	NA	L	b_ulcer	3	6	4.53144e+06
ALBU	HTLFGDKLC[57.0215]TVATLR	2	NA	NA	L	a_healthy	1	1	51416.4
ALBU	HTLFGDKLC[57.0215]TVATLR	2	NA	NA	L	a_healthy	2	2	NA
ALBU	HTLFGDKLC[57.0215]TVATLR	2	NA	NA	L	a_healthy	3	3	53621.2
ALBU	HTLFGDKLC[57.0215]TVATLR	2	NA	NA	L	c_remission	1	7	79248.8
ALBU	HTLFGDKLC[57.0215]TVATLR	2	NA	NA	L	c_remission	2	8	NA
ALBU	HTLFGDKLC[57.0215]TVATLR	2	NA	NA	L	c_remission	3	9	53778
ALBU	HTLFGDKLC[57.0215]TVATLR	2	NA	NA	L	b_ulcer	1	4	29861
ALBU	HTLFGDKLC[57.0215]TVATLR	2	NA	NA	L	b_ulcer	2	5	180295
ALBU	HTLFGDKLC[57.0215]TVATLR	2	NA	NA	L	b_ulcer	3	6	84653.2
ALBU	HTLFGDKLC[57.0215]TVATLR	3	NA	NA	L	a_healthy	1	1	232299
ALBU	HTLFGDKLC[57.0215]TVATLR	3	NA	NA	L	a_healthy	2	2	NA
ALBU	HTLFGDKLC[57.0215]TVATLR	3	NA	NA	L	a_healthy	3	3	266521
ALBU	HTLFGDKLC[57.0215]TVATLR	3	NA	NA	L	c_remission	1	7	322678
ALBU	HTLFGDKLC[57.0215]TVATLR	3	NA	NA	L	c_remission	2	8	63727.7
ALBU	HTLFGDKLC[57.0215]TVATLR	3	NA	NA	L	c_remission	3	9	259151
ALBU	HTLFGDKLC[57.0215]TVATLR	3	NA	NA	L	b_ulcer	1	4	149131
ALBU	HTLFGDKLC[57.0215]TVATLR	3	NA	NA	L	b_ulcer	2	5	650073
ALBU	HTLFGDKLC[57.0215]TVATLR	3	NA	NA	L	b_ulcer	3	6	367239
ALBU	LVRPEVDVMC[57.0215]TAFHDNEETFLKKYLYEIAR	5	NA	NA	L	a_healthy	1	1	153262
ALBU	LVRPEVDVMC[57.0215]TAFHDNEETFLKKYLYEIAR	5	NA	NA	L	a_healthy	2	2	127499
ALBU	LVRPEVDVMC[57.0215]TAFHDNEETFLKKYLYEIAR	5	NA	NA	L	a_healthy	3	3	82065.4
ALBU	LVRPEVDVMC[57.0215]TAFHDNEETFLKKYLYEIAR	5	NA	NA	L	c_remission	1	7	83143.5
ALBU	LVRPEVDVMC[57.0215]TAFHDNEETFLKKYLYEIAR	5	NA	NA	L	c_remission	2	8	194858
ALBU	LVRPEVDVMC[57.0215]TAFHDNEETFLKKYLYEIAR	5	NA	NA	L	c_remission	3	9	71408.5
ALBU	LVRPEVDVMC[57.0215]TAFHDNEETFLKKYLYEIAR	5	NA	NA	L	b_ulcer	1	4	83298.7
ALBU	LVRPEVDVMC[57.0215]TAFHDNEETFLKKYLYEIAR	5	NA	NA	L	b_ulcer	2	5	224487
ALBU	LVRPEVDVMC[57.0215]TAFHDNEETFLKKYLYEIAR	5	NA	NA	L	b_ulcer	3	6	49161.4
ALBU	HTLFGDKLC[57.0215]TVATLRETYGEMADC[57.0215]C[57.0215]AK	4	NA	NA	L	a_healthy	1	1	35131.4
ALBU	HTLFGDKLC[57.0215]TVATLRETYGEMADC[57.0215]C[57.0215]AK	4	NA	NA	L	a_healthy	2	2	NA
ALBU	HTLFGDKLC[57.0215]TVATLRETYGEMADC[57.0215]C[57.0215]AK	4	NA	NA	L	a_healthy	3	3	NA
ALBU	HTLFGDKLC[57.0215]TVATLRETYGEMADC[57.0215]C[57.0215]AK	4	NA	NA	L	c_remission	1	7	43828.7
ALBU	HTLFGDKLC[57.0215]TVATLRETYGEMADC[57.0215]C[57.0215]AK	4	NA	NA	L	c_remission	2	8	NA
ALBU	HTLFGDKLC[57.0215]TVATLRETYGEMADC[57.0215]C[57.0215]AK	4	NA	NA	L	c_remission	3	9	NA
ALBU	HTLFGDKLC[57.0215]TVATLRETYGEMADC[57.0215]C[57.0215]AK	4	NA	NA	L	b_ulcer	1	4	36933.9
ALBU	HTLFGDKLC[57.0215]TVATLRETYGEMADC[57.0215]C[57.0215]AK	4	NA	NA	L	b_ulcer	2	5	66168.7
ALBU	HTLFGDKLC[57.0215]TVATLRETYGEMADC[57.0215]C[57.0215]AK	4	NA	NA	L	b_ulcer	3	6	19948.5
ALBU	KC[57.0215]ASLQK	2	NA	NA	L	a_healthy	1	1	298659
ALBU	KC[57.0215]ASLQK	2	NA	NA	L	a_healthy	2	2	397713
ALBU	KC[57.0215]ASLQK	2	NA	NA	L	a_healthy	3	3	95206.5
ALBU	KC[57.0215]ASLQK	2	NA	NA	L	c_remission	1	7	110130
ALBU	KC[57.0215]ASLQK	2	NA	NA	L	c_remission	2	8	601746
ALBU	KC[57.0215]ASLQK	2	NA	NA	L	c_remission	3	9	NA
ALBU	KC[57.0215]ASLQK	2	NA	NA	L	b_ulcer	1	4	394823
ALBU	KC[57.0215]ASLQK	2	NA	NA	L	b_ulcer	2	5	168686
ALBU	KC[57.0215]ASLQK	2	NA	NA	L	b_ulcer	3	6	198218
ALBU	LVRPEVDVM[15.9949]C[57.0215]T	2	NA	NA	L	a_healthy	1	1	113138
ALBU	LVRPEVDVM[15.9949]C[57.0215]T	2	NA	NA	L	a_healthy	2	2	69834.5
ALBU	LVRPEVDVM[15.9949]C[57.0215]T	2	NA	NA	L	a_healthy	3	3	88265.9
ALBU	LVRPEVDVM[15.9949]C[57.0215]T	2	NA	NA	L	c_remission	1	7	66012.9
ALBU	LVRPEVDVM[15.9949]C[57.0215]T	2	NA	NA	L	c_remission	2	8	103851
ALBU	LVRPEVDVM[15.9949]C[57.0215]T	2	NA	NA	L	c_remission	3	9	214517
ALBU	LVRPEVDVM[15.9949]C[57.0215]T	2	NA	NA	L	b_ulcer	1	4	163274
ALBU	LVRPEVDVM[15.9949]C[57.0215]T	2	NA	NA	L	b_ulcer	2	5	67129.9
ALBU	LVRPEVDVM[15.9949]C[57.0215]T	2	NA	NA	L	b_ulcer	3	6	77298.8
ALBU	LVRPEVDVM[15.9949]C[57.0215]TAF	2	NA	NA	L	a_healthy	1	1	65925.8
ALBU	LVRPEVDVM[15.9949]C[57.0215]TAF	2	NA	NA	L	a_healthy	2	2	66393.9
ALBU	LVRPEVDVM[15.9949]C[57.0215]TAF	2	NA	NA	L	a_healthy	3	3	NA
ALBU	LVRPEVDVM[15.9949]C[57.0215]TAF	2	NA	NA	L	c_remission	1	7	NA
ALBU	LVRPEVDVM[15.9949]C[57.0215]TAF	2	NA	NA	L	c_remission	2	8	NA
ALBU	LVRPEVDVM[15.9949]C[57.0215]TAF	2	NA	NA	L	c_remission	3	9	NA
ALBU	LVRPEVDVM[15.9949]C[57.0215]TAF	2	NA	NA	L	b_ulcer	1	4	65300.6
ALBU	LVRPEVDVM[15.9949]C[57.0215]TAF	2	NA	NA	L	b_ulcer	2	5	NA
ALBU	LVRPEVDVM[15.9949]C[57.0215]TAF	2	NA	NA	L	b_ulcer	3	6	NA
ALBU	C[-17.0265]C[57.0215]KHPEAK	1	NA	NA	L	a_healthy	1	1	NA
ALBU	C[-17.0265]C[57.0215]KHPEAK	1	NA	NA	L	a_healthy	2	2	NA
ALBU	C[-17.0265]C[57.0215]KHPEAK	1	NA	NA	L	a_healthy	3	3	NA
ALBU	C[-17.0265]C[57.0215]KHPEAK	1	NA	NA	L	c_remission	1	7	NA
ALBU	C[-17.0265]C[57.0215]KHPEAK	1	NA	NA	L	c_remission	2	8	NA
ALBU	C[-17.0265]C[57.0215]KHPEAK	1	NA	NA	L	c_remission	3	9	NA
ALBU	C[-17.0265]C[57.0215]KHPEAK	1	NA	NA	L	b_ulcer	1	4	NA
ALBU	C[-17.0265]C[57.0215]KHPEAK	1	NA	NA	L	b_ulcer	2	5	113024
ALBU	C[-17.0265]C[57.0215]KHPEAK	1	NA	NA	L	b_ulcer	3	6	62678
ALBU	LVRPEVDVM[15.9949]C[57.0215]TAFHDNEETFLK	3	NA	NA	L	a_healthy	1	1	468234
ALBU	LVRPEVDVM[15.9949]C[57.0215]TAFHDNEETFLK	3	NA	NA	L	a_healthy	2	2	265538
ALBU	LVRPEVDVM[15.9949]C[57.0215]TAFHDNEETFLK	3	NA	NA	L	a_healthy	3	3	352912
ALBU	LVRPEVDVM[15.9949]C[57.0215]TAFHDNEETFLK	3	NA	NA	L	c_remission	1	7	521732
ALBU	LVRPEVDVM[15.9949]C[57.0215]TAFHDNEETFLK	3	NA	NA	L	c_remission	2	8	693155
ALBU	LVRPEVDVM[15.9949]C[57.0215]TAFHDNEETFLK	3	NA	NA	L	c_remission	3	9	489919
ALBU	LVRPEVDVM[15.9949]C[57.0215]TAFHDNEETFLK	3	NA	NA	L	b_ulcer	1	4	465407
ALBU	LVRPEVDVM[15.9949]C[57.0215]TAFHDNEETFLK	3	NA	NA	L	b_ulcer	2	5	818861
ALBU	LVRPEVDVM[15.9949]C[57.0215]TAFHDNEETFLK	3	NA	NA	L	b_ulcer	3	6	420629
ALBU	C[-17.0265]C[57.0215]KHPEAK	2	NA	NA	L	a_healthy	1	1	4609519
ALBU	C[-17.0265]C[57.0215]KHPEAK	2	NA	NA	L	a_healthy	2	2	2.53217e+06
ALBU	C[-17.0265]C[57.0215]KHPEAK	2	NA	NA	L	a_healthy	3	3	NA
ALBU	C[-17.0265]C[57.0215]KHPEAK	2	NA	NA	L	c_remission	1	7	3.62288e+06
ALBU	C[-17.0265]C[57.0215]KHPEAK	2	NA	NA	L	c_remission	2	8	2.96192e+06
ALBU	C[-17.0265]C[57.0215]KHPEAK	2	NA	NA	L	c_remission	3	9	3.19771e+06
ALBU	C[-17.0265]C[57.0215]KHPEAK	2	NA	NA	L	b_ulcer	1	4	3853071
ALBU	C[-17.0265]C[57.0215]KHPEAK	2	NA	NA	L	b_ulcer	2	5	6.4762e+06
ALBU	C[-17.0265]C[57.0215]KHPEAK	2	NA	NA	L	b_ulcer	3	6	3.87882e+06
ALBU	LVRPEVDVM[15.9949]C[57.0215]TAFHDNEETFLK	4	NA	NA	L	a_healthy	1	1	2487954
ALBU	LVRPEVDVM[15.9949]C[57.0215]TAFHDNEETFLK	4	NA	NA	L	a_healthy	2	2	2.153e+06
ALBU	LVRPEVDVM[15.9949]C[57.0215]TAFHDNEETFLK	4	NA	NA	L	a_healthy	3	3	2815083
ALBU	LVRPEVDVM[15.9949]C[57.0215]TAFHDNEETFLK	4	NA	NA	L	c_remission	1	7	3.32764e+06
ALBU	LVRPEVDVM[15.9949]C[57.0215]TAFHDNEETFLK	4	NA	NA	L	c_remission	2	8	3.80113e+06
ALBU	LVRPEVDVM[15.9949]C[57.0215]TAFHDNEETFLK	4	NA	NA	L	c_remission	3	9	2.65778e+06
ALBU	LVRPEVDVM[15.9949]C[57.0215]TAFHDNEETFLK	4	NA	NA	L	b_ulcer	1	4	2.6866e+06
ALBU	LVRPEVDVM[15.9949]C[57.0215]TAFHDNEETFLK	4	NA	NA	L	b_ulcer	2	5	4.24229e+06
ALBU	LVRPEVDVM[15.9949]C[57.0215]TAFHDNEETFLK	4	NA	NA	L	b_ulcer	3	6	2655415
ALBU	C[-17.0265]C[57.0215]KHPEAK	3	NA	NA	L	a_healthy	1	1	777795
ALBU	C[-17.0265]C[57.0215]KHPEAK	3	NA	NA	L	a_healthy	2	2	491176
ALBU	C[-17.0265]C[57.0215]KHPEAK	3	NA	NA	L	a_healthy	3	3	NA
ALBU	C[-17.0265]C[57.0215]KHPEAK	3	NA	NA	L	c_remission	1	7	765232
ALBU	C[-17.0265]C[57.0215]KHPEAK	3	NA	NA	L	c_remission	2	8	584022
ALBU	C[-17.0265]C[57.0215]KHPEAK	3	NA	NA	L	c_remission	3	9	576542
ALBU	C[-17.0265]C[57.0215]KHPEAK	3	NA	NA	L	b_ulcer	1	4	774968
ALBU	C[-17.0265]C[57.0215]KHPEAK	3	NA	NA	L	b_ulcer	2	5	1.11577e+06
ALBU	C[-17.0265]C[57.0215]KHPEAK	3	NA	NA	L	b_ulcer	3	6	687840
ALBU	LVRPEVDVM[15.9949]C[57.0215]TAFHDNEETFLKK	3	NA	NA	L	a_healthy	1	1	47235.3
ALBU	LVRPEVDVM[15.9949]C[57.0215]TAFHDNEETFLKK	3	NA	NA	L	a_healthy	2	2	NA
ALBU	LVRPEVDVM[15.9949]C[57.0215]TAFHDNEETFLKK	3	NA	NA	L	a_healthy	3	3	39476.5
ALBU	LVRPEVDVM[15.9949]C[57.0215]TAFHDNEETFLKK	3	NA	NA	L	c_remission	1	7	43234.6
ALBU	LVRPEVDVM[15.9949]C[57.0215]TAFHDNEETFLKK	3	NA	NA	L	c_remission	2	8	91194.8
ALBU	LVRPEVDVM[15.9949]C[57.0215]TAFHDNEETFLKK	3	NA	NA	L	c_remission	3	9	23892.1
ALBU	LVRPEVDVM[15.9949]C[57.0215]TAFHDNEETFLKK	3	NA	NA	L	b_ulcer	1	4	53641.1
ALBU	LVRPEVDVM[15.9949]C[57.0215]TAFHDNEETFLKK	3	NA	NA	L	b_ulcer	2	5	82465.4
ALBU	LVRPEVDVM[15.9949]C[57.0215]TAFHDNEETFLKK	3	NA	NA	L	b_ulcer	3	6	43215.2
ALBU	C[-17.0265]C[57.0215]KHPEAKR	2	NA	NA	L	a_healthy	1	1	72824.3
ALBU	C[-17.0265]C[57.0215]KHPEAKR	2	NA	NA	L	a_healthy	2	2	32548.6
ALBU	C[-17.0265]C[57.0215]KHPEAKR	2	NA	NA	L	a_healthy	3	3	NA
ALBU	C[-17.0265]C[57.0215]KHPEAKR	2	NA	NA	L	c_remission	1	7	20101
ALBU	C[-17.0265]C[57.0215]KHPEAKR	2	NA	NA	L	c_remission	2	8	26889.5
ALBU	C[-17.0265]C[57.0215]KHPEAKR	2	NA	NA	L	c_remission	3	9	32192.6
ALBU	C[-17.0265]C[57.0215]KHPEAKR	2	NA	NA	L	b_ulcer	1	4	43851
ALBU	C[-17.0265]C[57.0215]KHPEAKR	2	NA	NA	L	b_ulcer	2	5	63608.5
ALBU	C[-17.0265]C[57.0215]KHPEAKR	2	NA	NA	L	b_ulcer	3	6	31476.1
ALBU	LVRPEVDVM[15.9949]C[57.0215]TAFHDNEETFLKK	4	NA	NA	L	a_healthy	1	1	983134
ALBU	LVRPEVDVM[15.9949]C[57.0215]TAFHDNEETFLKK	4	NA	NA	L	a_healthy	2	2	1.13144e+06
ALBU	LVRPEVDVM[15.9949]C[57.0215]TAFHDNEETFLKK	4	NA	NA	L	a_healthy	3	3	1.01296e+06
ALBU	LVRPEVDVM[15.9949]C[57.0215]TAFHDNEETFLKK	4	NA	NA	L	c_remission	1	7	1.27525e+06
ALBU	LVRPEVDVM[15.9949]C[57.0215]TAFHDNEETFLKK	4	NA	NA	L	c_remission	2	8	2.03767e+06
ALBU	LVRPEVDVM[15.9949]C[57.0215]TAFHDNEETFLKK	4	NA	NA	L	c_remission	3	9	973534
ALBU	LVRPEVDVM[15.9949]C[57.0215]TAFHDNEETFLKK	4	NA	NA	L	b_ulcer	1	4	1.11557e+06
ALBU	LVRPEVDVM[15.9949]C[57.0215]TAFHDNEETFLKK	4	NA	NA	L	b_ulcer	2	5	1.41517e+06
ALBU	LVRPEVDVM[15.9949]C[57.0215]TAFHDNEETFLKK	4	NA	NA	L	b_ulcer	3	6	1.0928e+06
ALBU	QIKKQTALVELVK	3	NA	NA	L	a_healthy	1	1	NA
ALBU	QIKKQTALVELVK	3	NA	NA	L	a_healthy	2	2	117589
ALBU	QIKKQTALVELVK	3	NA	NA	L	a_healthy	3	3	87643.4
ALBU	QIKKQTALVELVK	3	NA	NA	L	c_remission	1	7	NA
ALBU	QIKKQTALVELVK	3	NA	NA	L	c_remission	2	8	NA
ALBU	QIKKQTALVELVK	3	NA	NA	L	c_remission	3	9	NA
ALBU	QIKKQTALVELVK	3	NA	NA	L	b_ulcer	1	4	102608
ALBU	QIKKQTALVELVK	3	NA	NA	L	b_ulcer	2	5	140906
ALBU	QIKKQTALVELVK	3	NA	NA	L	b_ulcer	3	6	30124.4
ALBU	E[-18.0106]QLKAVMDDFAAFVEK	2	NA	NA	L	a_healthy	1	1	64616.1
ALBU	E[-18.0106]QLKAVMDDFAAFVEK	2	NA	NA	L	a_healthy	2	2	45642.2
ALBU	E[-18.0106]QLKAVMDDFAAFVEK	2	NA	NA	L	a_healthy	3	3	47196.3
ALBU	E[-18.0106]QLKAVMDDFAAFVEK	2	NA	NA	L	c_remission	1	7	57709.7
ALBU	E[-18.0106]QLKAVMDDFAAFVEK	2	NA	NA	L	c_remission	2	8	86156.3
ALBU	E[-18.0106]QLKAVMDDFAAFVEK	2	NA	NA	L	c_remission	3	9	51973
ALBU	E[-18.0106]QLKAVMDDFAAFVEK	2	NA	NA	L	b_ulcer	1	4	63655.8
ALBU	E[-18.0106]QLKAVMDDFAAFVEK	2	NA	NA	L	b_ulcer	2	5	76343.6
ALBU	E[-18.0106]QLKAVMDDFAAFVEK	2	NA	NA	L	b_ulcer	3	6	49049.2
ALBU	C[-17.0265]C[57.0215]KHPEAKR	3	NA	NA	L	a_healthy	1	1	364699
ALBU	C[-17.0265]C[57.0215]KHPEAKR	3	NA	NA	L	a_healthy	2	2	217259
ALBU	C[-17.0265]C[57.0215]KHPEAKR	3	NA	NA	L	a_healthy	3	3	NA
ALBU	C[-17.0265]C[57.0215]KHPEAKR	3	NA	NA	L	c_remission	1	7	223410
ALBU	C[-17.0265]C[57.0215]KHPEAKR	3	NA	NA	L	c_remission	2	8	278283
ALBU	C[-17.0265]C[57.0215]KHPEAKR	3	NA	NA	L	c_remission	3	9	221265
ALBU	C[-17.0265]C[57.0215]KHPEAKR	3	NA	NA	L	b_ulcer	1	4	361539
ALBU	C[-17.0265]C[57.0215]KHPEAKR	3	NA	NA	L	b_ulcer	2	5	544418
ALBU	C[-17.0265]C[57.0215]KHPEAKR	3	NA	NA	L	b_ulcer	3	6	227567
ALBU	LVRPEVDVM[15.9949]C[57.0215]TAFHDNEETFLKK	5	NA	NA	L	a_healthy	1	1	2249162
ALBU	LVRPEVDVM[15.9949]C[57.0215]TAFHDNEETFLKK	5	NA	NA	L	a_healthy	2	2	2.47724e+06
ALBU	LVRPEVDVM[15.9949]C[57.0215]TAFHDNEETFLKK	5	NA	NA	L	a_healthy	3	3	2.21465e+06
ALBU	LVRPEVDVM[15.9949]C[57.0215]TAFHDNEETFLKK	5	NA	NA	L	c_remission	1	7	2.80043e+06
ALBU	LVRPEVDVM[15.9949]C[57.0215]TAFHDNEETFLKK	5	NA	NA	L	c_remission	2	8	3810496
ALBU	LVRPEVDVM[15.9949]C[57.0215]TAFHDNEETFLKK	5	NA	NA	L	c_remission	3	9	1.95093e+06
ALBU	LVRPEVDVM[15.9949]C[57.0215]TAFHDNEETFLKK	5	NA	NA	L	b_ulcer	1	4	2.46211e+06
ALBU	LVRPEVDVM[15.9949]C[57.0215]TAFHDNEETFLKK	5	NA	NA	L	b_ulcer	2	5	3.24507e+06
ALBU	LVRPEVDVM[15.9949]C[57.0215]TAFHDNEETFLKK	5	NA	NA	L	b_ulcer	3	6	2384055
ALBU	E[-18.0106]QLKAVMDDFAAFVEK	3	NA	NA	L	a_healthy	1	1	2.42309e+06
ALBU	E[-18.0106]QLKAVMDDFAAFVEK	3	NA	NA	L	a_healthy	2	2	399995
ALBU	E[-18.0106]QLKAVMDDFAAFVEK	3	NA	NA	L	a_healthy	3	3	1711761
ALBU	E[-18.0106]QLKAVMDDFAAFVEK	3	NA	NA	L	c_remission	1	7	1234129
ALBU	E[-18.0106]QLKAVMDDFAAFVEK	3	NA	NA	L	c_remission	2	8	921717
ALBU	E[-18.0106]QLKAVMDDFAAFVEK	3	NA	NA	L	c_remission	3	9	1.42369e+06
ALBU	E[-18.0106]QLKAVMDDFAAFVEK	3	NA	NA	L	b_ulcer	1	4	1.58801e+06
ALBU	E[-18.0106]QLKAVMDDFAAFVEK	3	NA	NA	L	b_ulcer	2	5	3.20507e+06
ALBU	E[-18.0106]QLKAVMDDFAAFVEK	3	NA	NA	L	b_ulcer	3	6	1.44983e+06
ALBU	E[-18.0106]QLKAVM[15.9949]DDFAAFVEK	3	NA	NA	L	a_healthy	1	1	37028.1
ALBU	E[-18.0106]QLKAVM[15.9949]DDFAAFVEK	3	NA	NA	L	a_healthy	2	2	NA
ALBU	E[-18.0106]QLKAVM[15.9949]DDFAAFVEK	3	NA	NA	L	a_healthy	3	3	44681.2
ALBU	E[-18.0106]QLKAVM[15.9949]DDFAAFVEK	3	NA	NA	L	c_remission	1	7	22950.9
ALBU	E[-18.0106]QLKAVM[15.9949]DDFAAFVEK	3	NA	NA	L	c_remission	2	8	63397.6
ALBU	E[-18.0106]QLKAVM[15.9949]DDFAAFVEK	3	NA	NA	L	c_remission	3	9	15559.4
ALBU	E[-18.0106]QLKAVM[15.9949]DDFAAFVEK	3	NA	NA	L	b_ulcer	1	4	60712.6
ALBU	E[-18.0106]QLKAVM[15.9949]DDFAAFVEK	3	NA	NA	L	b_ulcer	2	5	58682.9
ALBU	E[-18.0106]QLKAVM[15.9949]DDFAAFVEK	3	NA	NA	L	b_ulcer	3	6	43772.9
ALBU	E[-18.0106]SAENC[57.0215]DKSLHTLFGDKLC[57.0215]TVATLR	4	NA	NA	L	a_healthy	1	1	28692.1
ALBU	E[-18.0106]SAENC[57.0215]DKSLHTLFGDKLC[57.0215]TVATLR	4	NA	NA	L	a_healthy	2	2	NA
ALBU	E[-18.0106]SAENC[57.0215]DKSLHTLFGDKLC[57.0215]TVATLR	4	NA	NA	L	a_healthy	3	3	24105.7
ALBU	E[-18.0106]SAENC[57.0215]DKSLHTLFGDKLC[57.0215]TVATLR	4	NA	NA	L	c_remission	1	7	29885.1
ALBU	E[-18.0106]SAENC[57.0215]DKSLHTLFGDKLC[57.0215]TVATLR	4	NA	NA	L	c_remission	2	8	NA
ALBU	E[-18.0106]SAENC[57.0215]DKSLHTLFGDKLC[57.0215]TVATLR	4	NA	NA	L	c_remission	3	9	8083.18
ALBU	E[-18.0106]SAENC[57.0215]DKSLHTLFGDKLC[57.0215]TVATLR	4	NA	NA	L	b_ulcer	1	4	34971.8
ALBU	E[-18.0106]SAENC[57.0215]DKSLHTLFGDKLC[57.0215]TVATLR	4	NA	NA	L	b_ulcer	2	5	118599
ALBU	E[-18.0106]SAENC[57.0215]DKSLHTLFGDKLC[57.0215]TVATLR	4	NA	NA	L	b_ulcer	3	6	21977.7
ALBU	C[-17.0265]C[57.0215]TESLVNR	1	NA	NA	L	a_healthy	1	1	NA
ALBU	C[-17.0265]C[57.0215]TESLVNR	1	NA	NA	L	a_healthy	2	2	NA
ALBU	C[-17.0265]C[57.0215]TESLVNR	1	NA	NA	L	a_healthy	3	3	NA
ALBU	C[-17.0265]C[57.0215]TESLVNR	1	NA	NA	L	c_remission	1	7	NA
ALBU	C[-17.0265]C[57.0215]TESLVNR	1	NA	NA	L	c_remission	2	8	NA
ALBU	C[-17.0265]C[57.0215]TESLVNR	1	NA	NA	L	c_remission	3	9	NA
ALBU	C[-17.0265]C[57.0215]TESLVNR	1	NA	NA	L	b_ulcer	1	4	NA
ALBU	C[-17.0265]C[57.0215]TESLVNR	1	NA	NA	L	b_ulcer	2	5	NA
ALBU	C[-17.0265]C[57.0215]TESLVNR	1	NA	NA	L	b_ulcer	3	6	NA
ALBU	C[-17.0265]C[57.0215]TESLVNR	2	NA	NA	L	a_healthy	1	1	218466
ALBU	C[-17.0265]C[57.0215]TESLVNR	2	NA	NA	L	a_healthy	2	2	510200
ALBU	C[-17.0265]C[57.0215]TESLVNR	2	NA	NA	L	a_healthy	3	3	268520
ALBU	C[-17.0265]C[57.0215]TESLVNR	2	NA	NA	L	c_remission	1	7	638561
ALBU	C[-17.0265]C[57.0215]TESLVNR	2	NA	NA	L	c_remission	2	8	73395.8
ALBU	C[-17.0265]C[57.0215]TESLVNR	2	NA	NA	L	c_remission	3	9	219917
ALBU	C[-17.0265]C[57.0215]TESLVNR	2	NA	NA	L	b_ulcer	1	4	607058
ALBU	C[-17.0265]C[57.0215]TESLVNR	2	NA	NA	L	b_ulcer	2	5	204536
ALBU	C[-17.0265]C[57.0215]TESLVNR	2	NA	NA	L	b_ulcer	3	6	469513
ALBU	C[-17.0265]C[57.0215]TESLVNRR	2	NA	NA	L	a_healthy	1	1	NA
ALBU	C[-17.0265]C[57.0215]TESLVNRR	2	NA	NA	L	a_healthy	2	2	NA
ALBU	C[-17.0265]C[57.0215]TESLVNRR	2	NA	NA	L	a_healthy	3	3	97456.2
ALBU	C[-17.0265]C[57.0215]TESLVNRR	2	NA	NA	L	c_remission	1	7	93959.8
ALBU	C[-17.0265]C[57.0215]TESLVNRR	2	NA	NA	L	c_remission	2	8	138656
ALBU	C[-17.0265]C[57.0215]TESLVNRR	2	NA	NA	L	c_remission	3	9	58978.6
ALBU	C[-17.0265]C[57.0215]TESLVNRR	2	NA	NA	L	b_ulcer	1	4	87439.2
ALBU	C[-17.0265]C[57.0215]TESLVNRR	2	NA	NA	L	b_ulcer	2	5	195634
ALBU	C[-17.0265]C[57.0215]TESLVNRR	2	NA	NA	L	b_ulcer	3	6	86404.9
ALBU	C[-17.0265]C[57.0215]TESLVNRRPC[57.0215]	2	NA	NA	L	a_healthy	1	1	557301
ALBU	C[-17.0265]C[57.0215]TESLVNRRPC[57.0215]	2	NA	NA	L	a_healthy	2	2	292894
ALBU	C[-17.0265]C[57.0215]TESLVNRRPC[57.0215]	2	NA	NA	L	a_healthy	3	3	591842
ALBU	C[-17.0265]C[57.0215]TESLVNRRPC[57.0215]	2	NA	NA	L	c_remission	1	7	453485
ALBU	C[-17.0265]C[57.0215]TESLVNRRPC[57.0215]	2	NA	NA	L	c_remission	2	8	322994
ALBU	C[-17.0265]C[57.0215]TESLVNRRPC[57.0215]	2	NA	NA	L	c_remission	3	9	465328
ALBU	C[-17.0265]C[57.0215]TESLVNRRPC[57.0215]	2	NA	NA	L	b_ulcer	1	4	604603
ALBU	C[-17.0265]C[57.0215]TESLVNRRPC[57.0215]	2	NA	NA	L	b_ulcer	2	5	1.02992e+06
ALBU	C[-17.0265]C[57.0215]TESLVNRRPC[57.0215]	2	NA	NA	L	b_ulcer	3	6	457878
ALBU	LVTDLTK	2	NA	NA	L	a_healthy	1	1	NA
ALBU	LVTDLTK	2	NA	NA	L	a_healthy	2	2	NA
ALBU	LVTDLTK	2	NA	NA	L	a_healthy	3	3	275534
ALBU	LVTDLTK	2	NA	NA	L	c_remission	1	7	NA
ALBU	LVTDLTK	2	NA	NA	L	c_remission	2	8	NA
ALBU	LVTDLTK	2	NA	NA	L	c_remission	3	9	NA
ALBU	LVTDLTK	2	NA	NA	L	b_ulcer	1	4	282379
ALBU	LVTDLTK	2	NA	NA	L	b_ulcer	2	5	474210
ALBU	LVTDLTK	2	NA	NA	L	b_ulcer	3	6	260009
ALBU	C[-17.0265]C[57.0215]TESLVNRRPC[57.0215]	3	NA	NA	L	a_healthy	1	1	NA
ALBU	C[-17.0265]C[57.0215]TESLVNRRPC[57.0215]	3	NA	NA	L	a_healthy	2	2	NA
ALBU	C[-17.0265]C[57.0215]TESLVNRRPC[57.0215]	3	NA	NA	L	a_healthy	3	3	NA
ALBU	C[-17.0265]C[57.0215]TESLVNRRPC[57.0215]	3	NA	NA	L	c_remission	1	7	NA
ALBU	C[-17.0265]C[57.0215]TESLVNRRPC[57.0215]	3	NA	NA	L	c_remission	2	8	NA
ALBU	C[-17.0265]C[57.0215]TESLVNRRPC[57.0215]	3	NA	NA	L	c_remission	3	9	NA
ALBU	C[-17.0265]C[57.0215]TESLVNRRPC[57.0215]	3	NA	NA	L	b_ulcer	1	4	NA
ALBU	C[-17.0265]C[57.0215]TESLVNRRPC[57.0215]	3	NA	NA	L	b_ulcer	2	5	32370.1
ALBU	C[-17.0265]C[57.0215]TESLVNRRPC[57.0215]	3	NA	NA	L	b_ulcer	3	6	NA
ALBU	RPC[57.0215]FSALEVDETYVPK	2	NA	NA	L	a_healthy	1	1	1.47336e+06
ALBU	RPC[57.0215]FSALEVDETYVPK	2	NA	NA	L	a_healthy	2	2	591382
ALBU	RPC[57.0215]FSALEVDETYVPK	2	NA	NA	L	a_healthy	3	3	2.38081e+06
ALBU	RPC[57.0215]FSALEVDETYVPK	2	NA	NA	L	c_remission	1	7	2.19093e+06
ALBU	RPC[57.0215]FSALEVDETYVPK	2	NA	NA	L	c_remission	2	8	1.22108e+06
ALBU	RPC[57.0215]FSALEVDETYVPK	2	NA	NA	L	c_remission	3	9	1997011
ALBU	RPC[57.0215]FSALEVDETYVPK	2	NA	NA	L	b_ulcer	1	4	2.18285e+06
ALBU	RPC[57.0215]FSALEVDETYVPK	2	NA	NA	L	b_ulcer	2	5	4268671
ALBU	RPC[57.0215]FSALEVDETYVPK	2	NA	NA	L	b_ulcer	3	6	2.45984e+06
ALBU	LGM[15.9949]FLYEYAR	2	NA	NA	L	a_healthy	1	1	32022
ALBU	LGM[15.9949]FLYEYAR	2	NA	NA	L	a_healthy	2	2	NA
ALBU	LGM[15.9949]FLYEYAR	2	NA	NA	L	a_healthy	3	3	41106.6
ALBU	LGM[15.9949]FLYEYAR	2	NA	NA	L	c_remission	1	7	56932
ALBU	LGM[15.9949]FLYEYAR	2	NA	NA	L	c_remission	2	8	29028
ALBU	LGM[15.9949]FLYEYAR	2	NA	NA	L	c_remission	3	9	34859.4
ALBU	LGM[15.9949]FLYEYAR	2	NA	NA	L	b_ulcer	1	4	35350.4
ALBU	LGM[15.9949]FLYEYAR	2	NA	NA	L	b_ulcer	2	5	56132.7
ALBU	LGM[15.9949]FLYEYAR	2	NA	NA	L	b_ulcer	3	6	38622.5
ALBU	LVTDLTKV	2	NA	NA	L	a_healthy	1	1	NA
ALBU	LVTDLTKV	2	NA	NA	L	a_healthy	2	2	NA
ALBU	LVTDLTKV	2	NA	NA	L	a_healthy	3	3	37673
ALBU	LVTDLTKV	2	NA	NA	L	c_remission	1	7	NA
ALBU	LVTDLTKV	2	NA	NA	L	c_remission	2	8	25265.8
ALBU	LVTDLTKV	2	NA	NA	L	c_remission	3	9	NA
ALBU	LVTDLTKV	2	NA	NA	L	b_ulcer	1	4	108868
ALBU	LVTDLTKV	2	NA	NA	L	b_ulcer	2	5	34461.9
ALBU	LVTDLTKV	2	NA	NA	L	b_ulcer	3	6	44249.3
ALBU	RPC[57.0215]FSALEVDETYVPK	3	NA	NA	L	a_healthy	1	1	1.96053e+06
ALBU	RPC[57.0215]FSALEVDETYVPK	3	NA	NA	L	a_healthy	2	2	931690
ALBU	RPC[57.0215]FSALEVDETYVPK	3	NA	NA	L	a_healthy	3	3	2.34056e+06
ALBU	RPC[57.0215]FSALEVDETYVPK	3	NA	NA	L	c_remission	1	7	3.36888e+06
ALBU	RPC[57.0215]FSALEVDETYVPK	3	NA	NA	L	c_remission	2	8	1.64678e+06
ALBU	RPC[57.0215]FSALEVDETYVPK	3	NA	NA	L	c_remission	3	9	2.56947e+06
ALBU	RPC[57.0215]FSALEVDETYVPK	3	NA	NA	L	b_ulcer	1	4	3596616
ALBU	RPC[57.0215]FSALEVDETYVPK	3	NA	NA	L	b_ulcer	2	5	2.38636e+06
ALBU	RPC[57.0215]FSALEVDETYVPK	3	NA	NA	L	b_ulcer	3	6	2.782e+06
ALBU	RPC[57.0215]FSALEVDETYVPKEFNAETF	2	NA	NA	L	a_healthy	1	1	17326.5
ALBU	RPC[57.0215]FSALEVDETYVPKEFNAETF	2	NA	NA	L	a_healthy	2	2	NA
ALBU	RPC[57.0215]FSALEVDETYVPKEFNAETF	2	NA	NA	L	a_healthy	3	3	13345
ALBU	RPC[57.0215]FSALEVDETYVPKEFNAETF	2	NA	NA	L	c_remission	1	7	10808.6
ALBU	RPC[57.0215]FSALEVDETYVPKEFNAETF	2	NA	NA	L	c_remission	2	8	NA
ALBU	RPC[57.0215]FSALEVDETYVPKEFNAETF	2	NA	NA	L	c_remission	3	9	7616.25
ALBU	RPC[57.0215]FSALEVDETYVPKEFNAETF	2	NA	NA	L	b_ulcer	1	4	13872.8
ALBU	RPC[57.0215]FSALEVDETYVPKEFNAETF	2	NA	NA	L	b_ulcer	2	5	22730
ALBU	RPC[57.0215]FSALEVDETYVPKEFNAETF	2	NA	NA	L	b_ulcer	3	6	8256.48
ALBU	RPC[57.0215]FSALEVDETYVPKEFNAETF	3	NA	NA	L	a_healthy	1	1	250855
ALBU	RPC[57.0215]FSALEVDETYVPKEFNAETF	3	NA	NA	L	a_healthy	2	2	105232
ALBU	RPC[57.0215]FSALEVDETYVPKEFNAETF	3	NA	NA	L	a_healthy	3	3	218585
ALBU	RPC[57.0215]FSALEVDETYVPKEFNAETF	3	NA	NA	L	c_remission	1	7	234384
ALBU	RPC[57.0215]FSALEVDETYVPKEFNAETF	3	NA	NA	L	c_remission	2	8	122963
ALBU	RPC[57.0215]FSALEVDETYVPKEFNAETF	3	NA	NA	L	c_remission	3	9	191075
ALBU	RPC[57.0215]FSALEVDETYVPKEFNAETF	3	NA	NA	L	b_ulcer	1	4	219063
ALBU	RPC[57.0215]FSALEVDETYVPKEFNAETF	3	NA	NA	L	b_ulcer	2	5	177797
ALBU	RPC[57.0215]FSALEVDETYVPKEFNAETF	3	NA	NA	L	b_ulcer	3	6	163877
ALBU	C[-17.0265]C[57.0215]TESLVNRRPC[57.0215]FSAL	3	NA	NA	L	a_healthy	1	1	47933.2
ALBU	C[-17.0265]C[57.0215]TESLVNRRPC[57.0215]FSAL	3	NA	NA	L	a_healthy	2	2	27940.4
ALBU	C[-17.0265]C[57.0215]TESLVNRRPC[57.0215]FSAL	3	NA	NA	L	a_healthy	3	3	45449.3
ALBU	C[-17.0265]C[57.0215]TESLVNRRPC[57.0215]FSAL	3	NA	NA	L	c_remission	1	7	36713.6
ALBU	C[-17.0265]C[57.0215]TESLVNRRPC[57.0215]FSAL	3	NA	NA	L	c_remission	2	8	35090.7
ALBU	C[-17.0265]C[57.0215]TESLVNRRPC[57.0215]FSAL	3	NA	NA	L	c_remission	3	9	27249.5
ALBU	C[-17.0265]C[57.0215]TESLVNRRPC[57.0215]FSAL	3	NA	NA	L	b_ulcer	1	4	40450.9
ALBU	C[-17.0265]C[57.0215]TESLVNRRPC[57.0215]FSAL	3	NA	NA	L	b_ulcer	2	5	34568.2
ALBU	C[-17.0265]C[57.0215]TESLVNRRPC[57.0215]FSAL	3	NA	NA	L	b_ulcer	3	6	36995.3
ALBU	LVTDLTKVHTEC[57.0215]C[57.0215]	3	NA	NA	L	a_healthy	1	1	NA
ALBU	LVTDLTKVHTEC[57.0215]C[57.0215]	3	NA	NA	L	a_healthy	2	2	NA
ALBU	LVTDLTKVHTEC[57.0215]C[57.0215]	3	NA	NA	L	a_healthy	3	3	NA
ALBU	LVTDLTKVHTEC[57.0215]C[57.0215]	3	NA	NA	L	c_remission	1	7	NA
ALBU	LVTDLTKVHTEC[57.0215]C[57.0215]	3	NA	NA	L	c_remission	2	8	13620.8
ALBU	LVTDLTKVHTEC[57.0215]C[57.0215]	3	NA	NA	L	c_remission	3	9	NA
ALBU	LVTDLTKVHTEC[57.0215]C[57.0215]	3	NA	NA	L	b_ulcer	1	4	17257.5
ALBU	LVTDLTKVHTEC[57.0215]C[57.0215]	3	NA	NA	L	b_ulcer	2	5	NA
ALBU	LVTDLTKVHTEC[57.0215]C[57.0215]	3	NA	NA	L	b_ulcer	3	6	NA
ALBU	C[-17.0265]C[57.0215]TESLVNRRPC[57.0215]FSALE	3	NA	NA	L	a_healthy	1	1	90220.3
ALBU	C[-17.0265]C[57.0215]TESLVNRRPC[57.0215]FSALE	3	NA	NA	L	a_healthy	2	2	16008
ALBU	C[-17.0265]C[57.0215]TESLVNRRPC[57.0215]FSALE	3	NA	NA	L	a_healthy	3	3	47691.5
ALBU	C[-17.0265]C[57.0215]TESLVNRRPC[57.0215]FSALE	3	NA	NA	L	c_remission	1	7	72230.2
ALBU	C[-17.0265]C[57.0215]TESLVNRRPC[57.0215]FSALE	3	NA	NA	L	c_remission	2	8	79873
ALBU	C[-17.0265]C[57.0215]TESLVNRRPC[57.0215]FSALE	3	NA	NA	L	c_remission	3	9	NA
ALBU	C[-17.0265]C[57.0215]TESLVNRRPC[57.0215]FSALE	3	NA	NA	L	b_ulcer	1	4	30972.5
ALBU	C[-17.0265]C[57.0215]TESLVNRRPC[57.0215]FSALE	3	NA	NA	L	b_ulcer	2	5	34228.9
ALBU	C[-17.0265]C[57.0215]TESLVNRRPC[57.0215]FSALE	3	NA	NA	L	b_ulcer	3	6	31712.8
ALBU	RPC[57.0215]FSALEVDETYVPKEFNAETFTF	3	NA	NA	L	a_healthy	1	1	NA
ALBU	RPC[57.0215]FSALEVDETYVPKEFNAETFTF	3	NA	NA	L	a_healthy	2	2	NA
ALBU	RPC[57.0215]FSALEVDETYVPKEFNAETFTF	3	NA	NA	L	a_healthy	3	3	NA
ALBU	RPC[57.0215]FSALEVDETYVPKEFNAETFTF	3	NA	NA	L	c_remission	1	7	NA
ALBU	RPC[57.0215]FSALEVDETYVPKEFNAETFTF	3	NA	NA	L	c_remission	2	8	NA
ALBU	RPC[57.0215]FSALEVDETYVPKEFNAETFTF	3	NA	NA	L	c_remission	3	9	NA
ALBU	RPC[57.0215]FSALEVDETYVPKEFNAETFTF	3	NA	NA	L	b_ulcer	1	4	45976.4
ALBU	RPC[57.0215]FSALEVDETYVPKEFNAETFTF	3	NA	NA	L	b_ulcer	2	5	31702.8
ALBU	RPC[57.0215]FSALEVDETYVPKEFNAETFTF	3	NA	NA	L	b_ulcer	3	6	NA
ALBU	C[-17.0265]C[57.0215]TESLVNRRPC[57.0215]FSALEVDETYVPK	2	NA	NA	L	a_healthy	1	1	4777.09
ALBU	C[-17.0265]C[57.0215]TESLVNRRPC[57.0215]FSALEVDETYVPK	2	NA	NA	L	a_healthy	2	2	NA
ALBU	C[-17.0265]C[57.0215]TESLVNRRPC[57.0215]FSALEVDETYVPK	2	NA	NA	L	a_healthy	3	3	26578.3
ALBU	C[-17.0265]C[57.0215]TESLVNRRPC[57.0215]FSALEVDETYVPK	2	NA	NA	L	c_remission	1	7	NA
ALBU	C[-17.0265]C[57.0215]TESLVNRRPC[57.0215]FSALEVDETYVPK	2	NA	NA	L	c_remission	2	8	NA
ALBU	C[-17.0265]C[57.0215]TESLVNRRPC[57.0215]FSALEVDETYVPK	2	NA	NA	L	c_remission	3	9	NA
ALBU	C[-17.0265]C[57.0215]TESLVNRRPC[57.0215]FSALEVDETYVPK	2	NA	NA	L	b_ulcer	1	4	20679.2
ALBU	C[-17.0265]C[57.0215]TESLVNRRPC[57.0215]FSALEVDETYVPK	2	NA	NA	L	b_ulcer	2	5	104630
ALBU	C[-17.0265]C[57.0215]TESLVNRRPC[57.0215]FSALEVDETYVPK	2	NA	NA	L	b_ulcer	3	6	33870.1
ALBU	RPC[57.0215]FSALEVDETYVPKEFNAETFTFH	3	NA	NA	L	a_healthy	1	1	44140.8
ALBU	RPC[57.0215]FSALEVDETYVPKEFNAETFTFH	3	NA	NA	L	a_healthy	2	2	NA
ALBU	RPC[57.0215]FSALEVDETYVPKEFNAETFTFH	3	NA	NA	L	a_healthy	3	3	NA
ALBU	RPC[57.0215]FSALEVDETYVPKEFNAETFTFH	3	NA	NA	L	c_remission	1	7	39113
ALBU	RPC[57.0215]FSALEVDETYVPKEFNAETFTFH	3	NA	NA	L	c_remission	2	8	23313.9
ALBU	RPC[57.0215]FSALEVDETYVPKEFNAETFTFH	3	NA	NA	L	c_remission	3	9	NA
ALBU	RPC[57.0215]FSALEVDETYVPKEFNAETFTFH	3	NA	NA	L	b_ulcer	1	4	67602.7
ALBU	RPC[57.0215]FSALEVDETYVPKEFNAETFTFH	3	NA	NA	L	b_ulcer	2	5	NA
ALBU	RPC[57.0215]FSALEVDETYVPKEFNAETFTFH	3	NA	NA	L	b_ulcer	3	6	27573.8
ALBU	LVTDLTKVHTEC[57.0215]C[57.0215]HGDLLEC[57.0215]ADDR	4	NA	NA	L	a_healthy	1	1	180642
ALBU	LVTDLTKVHTEC[57.0215]C[57.0215]HGDLLEC[57.0215]ADDR	4	NA	NA	L	a_healthy	2	2	122584
ALBU	LVTDLTKVHTEC[57.0215]C[57.0215]HGDLLEC[57.0215]ADDR	4	NA	NA	L	a_healthy	3	3	105793
ALBU	LVTDLTKVHTEC[57.0215]C[57.0215]HGDLLEC[57.0215]ADDR	4	NA	NA	L	c_remission	1	7	77309.7
ALBU	LVTDLTKVHTEC[57.0215]C[57.0215]HGDLLEC[57.0215]ADDR	4	NA	NA	L	c_remission	2	8	147356
ALBU	LVTDLTKVHTEC[57.0215]C[57.0215]HGDLLEC[57.0215]ADDR	4	NA	NA	L	c_remission	3	9	89259.1
ALBU	LVTDLTKVHTEC[57.0215]C[57.0215]HGDLLEC[57.0215]ADDR	4	NA	NA	L	b_ulcer	1	4	155959
ALBU	LVTDLTKVHTEC[57.0215]C[57.0215]HGDLLEC[57.0215]ADDR	4	NA	NA	L	b_ulcer	2	5	168848
ALBU	LVTDLTKVHTEC[57.0215]C[57.0215]HGDLLEC[57.0215]ADDR	4	NA	NA	L	b_ulcer	3	6	82893.3
ALBU	C[-17.0265]C[57.0215]TESLVNRRPC[57.0215]FSALEVDETYVPK	3	NA	NA	L	a_healthy	1	1	4025182
ALBU	C[-17.0265]C[57.0215]TESLVNRRPC[57.0215]FSALEVDETYVPK	3	NA	NA	L	a_healthy	2	2	2.64806e+06
ALBU	C[-17.0265]C[57.0215]TESLVNRRPC[57.0215]FSALEVDETYVPK	3	NA	NA	L	a_healthy	3	3	95459.4
ALBU	C[-17.0265]C[57.0215]TESLVNRRPC[57.0215]FSALEVDETYVPK	3	NA	NA	L	c_remission	1	7	2.25495e+06
ALBU	C[-17.0265]C[57.0215]TESLVNRRPC[57.0215]FSALEVDETYVPK	3	NA	NA	L	c_remission	2	8	3418206
ALBU	C[-17.0265]C[57.0215]TESLVNRRPC[57.0215]FSALEVDETYVPK	3	NA	NA	L	c_remission	3	9	2.71395e+06
ALBU	C[-17.0265]C[57.0215]TESLVNRRPC[57.0215]FSALEVDETYVPK	3	NA	NA	L	b_ulcer	1	4	4.10484e+06
ALBU	C[-17.0265]C[57.0215]TESLVNRRPC[57.0215]FSALEVDETYVPK	3	NA	NA	L	b_ulcer	2	5	7675909
ALBU	C[-17.0265]C[57.0215]TESLVNRRPC[57.0215]FSALEVDETYVPK	3	NA	NA	L	b_ulcer	3	6	4.85829e+06
ALBU	RPC[57.0215]FSALEVDETYVPKEFNAETFTFH	4	NA	NA	L	a_healthy	1	1	42236.1
ALBU	RPC[57.0215]FSALEVDETYVPKEFNAETFTFH	4	NA	NA	L	a_healthy	2	2	NA
ALBU	RPC[57.0215]FSALEVDETYVPKEFNAETFTFH	4	NA	NA	L	a_healthy	3	3	29061.4
ALBU	RPC[57.0215]FSALEVDETYVPKEFNAETFTFH	4	NA	NA	L	c_remission	1	7	NA
ALBU	RPC[57.0215]FSALEVDETYVPKEFNAETFTFH	4	NA	NA	L	c_remission	2	8	43050.2
ALBU	RPC[57.0215]FSALEVDETYVPKEFNAETFTFH	4	NA	NA	L	c_remission	3	9	NA
ALBU	RPC[57.0215]FSALEVDETYVPKEFNAETFTFH	4	NA	NA	L	b_ulcer	1	4	133321
ALBU	RPC[57.0215]FSALEVDETYVPKEFNAETFTFH	4	NA	NA	L	b_ulcer	2	5	47674.2
ALBU	RPC[57.0215]FSALEVDETYVPKEFNAETFTFH	4	NA	NA	L	b_ulcer	3	6	28018.7
ALBU	E[-18.0106]TC[57.0215]FAEEGKK	2	NA	NA	L	a_healthy	1	1	26644.2
ALBU	E[-18.0106]TC[57.0215]FAEEGKK	2	NA	NA	L	a_healthy	2	2	NA
ALBU	E[-18.0106]TC[57.0215]FAEEGKK	2	NA	NA	L	a_healthy	3	3	15521
ALBU	E[-18.0106]TC[57.0215]FAEEGKK	2	NA	NA	L	c_remission	1	7	9587.73
ALBU	E[-18.0106]TC[57.0215]FAEEGKK	2	NA	NA	L	c_remission	2	8	NA
ALBU	E[-18.0106]TC[57.0215]FAEEGKK	2	NA	NA	L	c_remission	3	9	13868
ALBU	E[-18.0106]TC[57.0215]FAEEGKK	2	NA	NA	L	b_ulcer	1	4	24554.2
ALBU	E[-18.0106]TC[57.0215]FAEEGKK	2	NA	NA	L	b_ulcer	2	5	80716.6
ALBU	E[-18.0106]TC[57.0215]FAEEGKK	2	NA	NA	L	b_ulcer	3	6	17998.9
ALBU	LVTDLTKVHTEC[57.0215]C[57.0215]HGDLLEC[57.0215]ADDR	5	NA	NA	L	a_healthy	1	1	94893.1
ALBU	LVTDLTKVHTEC[57.0215]C[57.0215]HGDLLEC[57.0215]ADDR	5	NA	NA	L	a_healthy	2	2	67423.4
ALBU	LVTDLTKVHTEC[57.0215]C[57.0215]HGDLLEC[57.0215]ADDR	5	NA	NA	L	a_healthy	3	3	55057.4
ALBU	LVTDLTKVHTEC[57.0215]C[57.0215]HGDLLEC[57.0215]ADDR	5	NA	NA	L	c_remission	1	7	61460.3
ALBU	LVTDLTKVHTEC[57.0215]C[57.0215]HGDLLEC[57.0215]ADDR	5	NA	NA	L	c_remission	2	8	83966.8
ALBU	LVTDLTKVHTEC[57.0215]C[57.0215]HGDLLEC[57.0215]ADDR	5	NA	NA	L	c_remission	3	9	51320.5
ALBU	LVTDLTKVHTEC[57.0215]C[57.0215]HGDLLEC[57.0215]ADDR	5	NA	NA	L	b_ulcer	1	4	77830.8
ALBU	LVTDLTKVHTEC[57.0215]C[57.0215]HGDLLEC[57.0215]ADDR	5	NA	NA	L	b_ulcer	2	5	113213
ALBU	LVTDLTKVHTEC[57.0215]C[57.0215]HGDLLEC[57.0215]ADDR	5	NA	NA	L	b_ulcer	3	6	54594.7
ALBU	C[-17.0265]C[57.0215]TESLVNRRPC[57.0215]FSALEVDETYVPK	4	NA	NA	L	a_healthy	1	1	57576.1
ALBU	C[-17.0265]C[57.0215]TESLVNRRPC[57.0215]FSALEVDETYVPK	4	NA	NA	L	a_healthy	2	2	NA
ALBU	C[-17.0265]C[57.0215]TESLVNRRPC[57.0215]FSALEVDETYVPK	4	NA	NA	L	a_healthy	3	3	94383.8
ALBU	C[-17.0265]C[57.0215]TESLVNRRPC[57.0215]FSALEVDETYVPK	4	NA	NA	L	c_remission	1	7	91981.5
ALBU	C[-17.0265]C[57.0215]TESLVNRRPC[57.0215]FSALEVDETYVPK	4	NA	NA	L	c_remission	2	8	177663
ALBU	C[-17.0265]C[57.0215]TESLVNRRPC[57.0215]FSALEVDETYVPK	4	NA	NA	L	c_remission	3	9	48054.1
ALBU	C[-17.0265]C[57.0215]TESLVNRRPC[57.0215]FSALEVDETYVPK	4	NA	NA	L	b_ulcer	1	4	62300.4
ALBU	C[-17.0265]C[57.0215]TESLVNRRPC[57.0215]FSALEVDETYVPK	4	NA	NA	L	b_ulcer	2	5	74128.5
ALBU	C[-17.0265]C[57.0215]TESLVNRRPC[57.0215]FSALEVDETYVPK	4	NA	NA	L	b_ulcer	3	6	54395.1
ALBU	RPC[57.0215]FSALEVDETYVPKEFNAETFTFHADIC[57.0215]TLSEK	4	NA	NA	L	a_healthy	1	1	81898.2
ALBU	RPC[57.0215]FSALEVDETYVPKEFNAETFTFHADIC[57.0215]TLSEK	4	NA	NA	L	a_healthy	2	2	NA
ALBU	RPC[57.0215]FSALEVDETYVPKEFNAETFTFHADIC[57.0215]TLSEK	4	NA	NA	L	a_healthy	3	3	135056
ALBU	RPC[57.0215]FSALEVDETYVPKEFNAETFTFHADIC[57.0215]TLSEK	4	NA	NA	L	c_remission	1	7	148740
ALBU	RPC[57.0215]FSALEVDETYVPKEFNAETFTFHADIC[57.0215]TLSEK	4	NA	NA	L	c_remission	2	8	NA
ALBU	RPC[57.0215]FSALEVDETYVPKEFNAETFTFHADIC[57.0215]TLSEK	4	NA	NA	L	c_remission	3	9	85724.5
ALBU	RPC[57.0215]FSALEVDETYVPKEFNAETFTFHADIC[57.0215]TLSEK	4	NA	NA	L	b_ulcer	1	4	123715
ALBU	RPC[57.0215]FSALEVDETYVPKEFNAETFTFHADIC[57.0215]TLSEK	4	NA	NA	L	b_ulcer	2	5	347355
ALBU	RPC[57.0215]FSALEVDETYVPKEFNAETFTFHADIC[57.0215]TLSEK	4	NA	NA	L	b_ulcer	3	6	147916
ALBU	RPC[57.0215]FSALEVDETYVPKEFNAETFTFHADIC[57.0215]TLSEK	5	NA	NA	L	a_healthy	1	1	28865.6
ALBU	RPC[57.0215]FSALEVDETYVPKEFNAETFTFHADIC[57.0215]TLSEK	5	NA	NA	L	a_healthy	2	2	NA
ALBU	RPC[57.0215]FSALEVDETYVPKEFNAETFTFHADIC[57.0215]TLSEK	5	NA	NA	L	a_healthy	3	3	87015.9
ALBU	RPC[57.0215]FSALEVDETYVPKEFNAETFTFHADIC[57.0215]TLSEK	5	NA	NA	L	c_remission	1	7	156046
ALBU	RPC[57.0215]FSALEVDETYVPKEFNAETFTFHADIC[57.0215]TLSEK	5	NA	NA	L	c_remission	2	8	NA
ALBU	RPC[57.0215]FSALEVDETYVPKEFNAETFTFHADIC[57.0215]TLSEK	5	NA	NA	L	c_remission	3	9	51549.4
ALBU	RPC[57.0215]FSALEVDETYVPKEFNAETFTFHADIC[57.0215]TLSEK	5	NA	NA	L	b_ulcer	1	4	94755.3
ALBU	RPC[57.0215]FSALEVDETYVPKEFNAETFTFHADIC[57.0215]TLSEK	5	NA	NA	L	b_ulcer	2	5	213916
ALBU	RPC[57.0215]FSALEVDETYVPKEFNAETFTFHADIC[57.0215]TLSEK	5	NA	NA	L	b_ulcer	3	6	85981.1
ALBU	C[-17.0265]C[57.0215]TESLVNRRPC[57.0215]FSALEVDETYVPKEF	3	NA	NA	L	a_healthy	1	1	61078.3
ALBU	C[-17.0265]C[57.0215]TESLVNRRPC[57.0215]FSALEVDETYVPKEF	3	NA	NA	L	a_healthy	2	2	NA
ALBU	C[-17.0265]C[57.0215]TESLVNRRPC[57.0215]FSALEVDETYVPKEF	3	NA	NA	L	a_healthy	3	3	54170.9
ALBU	C[-17.0265]C[57.0215]TESLVNRRPC[57.0215]FSALEVDETYVPKEF	3	NA	NA	L	c_remission	1	7	45067.7
ALBU	C[-17.0265]C[57.0215]TESLVNRRPC[57.0215]FSALEVDETYVPKEF	3	NA	NA	L	c_remission	2	8	NA
ALBU	C[-17.0265]C[57.0215]TESLVNRRPC[57.0215]FSALEVDETYVPKEF	3	NA	NA	L	c_remission	3	9	66880.8
ALBU	C[-17.0265]C[57.0215]TESLVNRRPC[57.0215]FSALEVDETYVPKEF	3	NA	NA	L	b_ulcer	1	4	36072.8
ALBU	C[-17.0265]C[57.0215]TESLVNRRPC[57.0215]FSALEVDETYVPKEF	3	NA	NA	L	b_ulcer	2	5	76033.8
ALBU	C[-17.0265]C[57.0215]TESLVNRRPC[57.0215]FSALEVDETYVPKEF	3	NA	NA	L	b_ulcer	3	6	45606.3
ALBU	RPC[57.0215]FSALEVDETYVPKEFNAETFTFHADIC[57.0215]TLSEKER	4	NA	NA	L	a_healthy	1	1	806899
ALBU	RPC[57.0215]FSALEVDETYVPKEFNAETFTFHADIC[57.0215]TLSEKER	4	NA	NA	L	a_healthy	2	2	359155
ALBU	RPC[57.0215]FSALEVDETYVPKEFNAETFTFHADIC[57.0215]TLSEKER	4	NA	NA	L	a_healthy	3	3	913896
ALBU	RPC[57.0215]FSALEVDETYVPKEFNAETFTFHADIC[57.0215]TLSEKER	4	NA	NA	L	c_remission	1	7	1.01386e+06
ALBU	RPC[57.0215]FSALEVDETYVPKEFNAETFTFHADIC[57.0215]TLSEKER	4	NA	NA	L	c_remission	2	8	446173
ALBU	RPC[57.0215]FSALEVDETYVPKEFNAETFTFHADIC[57.0215]TLSEKER	4	NA	NA	L	c_remission	3	9	558542
ALBU	RPC[57.0215]FSALEVDETYVPKEFNAETFTFHADIC[57.0215]TLSEKER	4	NA	NA	L	b_ulcer	1	4	924355
ALBU	RPC[57.0215]FSALEVDETYVPKEFNAETFTFHADIC[57.0215]TLSEKER	4	NA	NA	L	b_ulcer	2	5	1.82344e+06
ALBU	RPC[57.0215]FSALEVDETYVPKEFNAETFTFHADIC[57.0215]TLSEKER	4	NA	NA	L	b_ulcer	3	6	930826
ALBU	C[-17.0265]C[57.0215]TESLVNRRPC[57.0215]FSALEVDETYVPKEFNAETF	4	NA	NA	L	a_healthy	1	1	60528.1
ALBU	C[-17.0265]C[57.0215]TESLVNRRPC[57.0215]FSALEVDETYVPKEFNAETF	4	NA	NA	L	a_healthy	2	2	52080.9
ALBU	C[-17.0265]C[57.0215]TESLVNRRPC[57.0215]FSALEVDETYVPKEFNAETF	4	NA	NA	L	a_healthy	3	3	67404.7
ALBU	C[-17.0265]C[57.0215]TESLVNRRPC[57.0215]FSALEVDETYVPKEFNAETF	4	NA	NA	L	c_remission	1	7	47350.5
ALBU	C[-17.0265]C[57.0215]TESLVNRRPC[57.0215]FSALEVDETYVPKEFNAETF	4	NA	NA	L	c_remission	2	8	49053.5
ALBU	C[-17.0265]C[57.0215]TESLVNRRPC[57.0215]FSALEVDETYVPKEFNAETF	4	NA	NA	L	c_remission	3	9	51283.3
ALBU	C[-17.0265]C[57.0215]TESLVNRRPC[57.0215]FSALEVDETYVPKEFNAETF	4	NA	NA	L	b_ulcer	1	4	62552
ALBU	C[-17.0265]C[57.0215]TESLVNRRPC[57.0215]FSALEVDETYVPKEFNAETF	4	NA	NA	L	b_ulcer	2	5	18146.5
ALBU	C[-17.0265]C[57.0215]TESLVNRRPC[57.0215]FSALEVDETYVPKEFNAETF	4	NA	NA	L	b_ulcer	3	6	18980
ALBU	LVTDLTKVHTEC[57.0215]C[57.0215]HGDLLEC[57.0215]ADDRADLAK	3	NA	NA	L	a_healthy	1	1	137914
ALBU	LVTDLTKVHTEC[57.0215]C[57.0215]HGDLLEC[57.0215]ADDRADLAK	3	NA	NA	L	a_healthy	2	2	94117.7
ALBU	LVTDLTKVHTEC[57.0215]C[57.0215]HGDLLEC[57.0215]ADDRADLAK	3	NA	NA	L	a_healthy	3	3	57545.7
ALBU	LVTDLTKVHTEC[57.0215]C[57.0215]HGDLLEC[57.0215]ADDRADLAK	3	NA	NA	L	c_remission	1	7	26578.7
ALBU	LVTDLTKVHTEC[57.0215]C[57.0215]HGDLLEC[57.0215]ADDRADLAK	3	NA	NA	L	c_remission	2	8	89534.8
ALBU	LVTDLTKVHTEC[57.0215]C[57.0215]HGDLLEC[57.0215]ADDRADLAK	3	NA	NA	L	c_remission	3	9	45921.3
ALBU	LVTDLTKVHTEC[57.0215]C[57.0215]HGDLLEC[57.0215]ADDRADLAK	3	NA	NA	L	b_ulcer	1	4	80694.2
ALBU	LVTDLTKVHTEC[57.0215]C[57.0215]HGDLLEC[57.0215]ADDRADLAK	3	NA	NA	L	b_ulcer	2	5	101691
ALBU	LVTDLTKVHTEC[57.0215]C[57.0215]HGDLLEC[57.0215]ADDRADLAK	3	NA	NA	L	b_ulcer	3	6	40143.4
ALBU	C[-17.0265]C[57.0215]TESLVNRRPC[57.0215]FSALEVDETYVPKEFNAETFTFH	4	NA	NA	L	a_healthy	1	1	230547
ALBU	C[-17.0265]C[57.0215]TESLVNRRPC[57.0215]FSALEVDETYVPKEFNAETFTFH	4	NA	NA	L	a_healthy	2	2	78612.7
ALBU	C[-17.0265]C[57.0215]TESLVNRRPC[57.0215]FSALEVDETYVPKEFNAETFTFH	4	NA	NA	L	a_healthy	3	3	73058.4
ALBU	C[-17.0265]C[57.0215]TESLVNRRPC[57.0215]FSALEVDETYVPKEFNAETFTFH	4	NA	NA	L	c_remission	1	7	122633
ALBU	C[-17.0265]C[57.0215]TESLVNRRPC[57.0215]FSALEVDETYVPKEFNAETFTFH	4	NA	NA	L	c_remission	2	8	77950.2
ALBU	C[-17.0265]C[57.0215]TESLVNRRPC[57.0215]FSALEVDETYVPKEFNAETFTFH	4	NA	NA	L	c_remission	3	9	118697
ALBU	C[-17.0265]C[57.0215]TESLVNRRPC[57.0215]FSALEVDETYVPKEFNAETFTFH	4	NA	NA	L	b_ulcer	1	4	272834
ALBU	C[-17.0265]C[57.0215]TESLVNRRPC[57.0215]FSALEVDETYVPKEFNAETFTFH	4	NA	NA	L	b_ulcer	2	5	148096
ALBU	C[-17.0265]C[57.0215]TESLVNRRPC[57.0215]FSALEVDETYVPKEFNAETFTFH	4	NA	NA	L	b_ulcer	3	6	100801
ALBU	RPC[57.0215]FSALEVDETYVPKEFNAETFTFHADIC[57.0215]TLSEKER	5	NA	NA	L	a_healthy	1	1	3.32561e+06
ALBU	RPC[57.0215]FSALEVDETYVPKEFNAETFTFHADIC[57.0215]TLSEKER	5	NA	NA	L	a_healthy	2	2	1722468
ALBU	RPC[57.0215]FSALEVDETYVPKEFNAETFTFHADIC[57.0215]TLSEKER	5	NA	NA	L	a_healthy	3	3	3.49969e+06
ALBU	RPC[57.0215]FSALEVDETYVPKEFNAETFTFHADIC[57.0215]TLSEKER	5	NA	NA	L	c_remission	1	7	3.85278e+06
ALBU	RPC[57.0215]FSALEVDETYVPKEFNAETFTFHADIC[57.0215]TLSEKER	5	NA	NA	L	c_remission	2	8	2.69273e+06
ALBU	RPC[57.0215]FSALEVDETYVPKEFNAETFTFHADIC[57.0215]TLSEKER	5	NA	NA	L	c_remission	3	9	2.51735e+06
ALBU	RPC[57.0215]FSALEVDETYVPKEFNAETFTFHADIC[57.0215]TLSEKER	5	NA	NA	L	b_ulcer	1	4	3.79957e+06
ALBU	RPC[57.0215]FSALEVDETYVPKEFNAETFTFHADIC[57.0215]TLSEKER	5	NA	NA	L	b_ulcer	2	5	7.02129e+06
ALBU	RPC[57.0215]FSALEVDETYVPKEFNAETFTFHADIC[57.0215]TLSEKER	5	NA	NA	L	b_ulcer	3	6	3.69285e+06
ALBU	E[-18.0106]TFTFHADIC[57.0215]TLSEKER	3	NA	NA	L	a_healthy	1	1	58099.6
ALBU	E[-18.0106]TFTFHADIC[57.0215]TLSEKER	3	NA	NA	L	a_healthy	2	2	NA
ALBU	E[-18.0106]TFTFHADIC[57.0215]TLSEKER	3	NA	NA	L	a_healthy	3	3	NA
ALBU	E[-18.0106]TFTFHADIC[57.0215]TLSEKER	3	NA	NA	L	c_remission	1	7	96902.2
ALBU	E[-18.0106]TFTFHADIC[57.0215]TLSEKER	3	NA	NA	L	c_remission	2	8	NA
ALBU	E[-18.0106]TFTFHADIC[57.0215]TLSEKER	3	NA	NA	L	c_remission	3	9	82546.6
ALBU	E[-18.0106]TFTFHADIC[57.0215]TLSEKER	3	NA	NA	L	b_ulcer	1	4	43563.1
ALBU	E[-18.0106]TFTFHADIC[57.0215]TLSEKER	3	NA	NA	L	b_ulcer	2	5	109387
ALBU	E[-18.0106]TFTFHADIC[57.0215]TLSEKER	3	NA	NA	L	b_ulcer	3	6	49841.8
ALBU	LVTDLTKVHTEC[57.0215]C[57.0215]HGDLLEC[57.0215]ADDRADLAK	4	NA	NA	L	a_healthy	1	1	2208291
ALBU	LVTDLTKVHTEC[57.0215]C[57.0215]HGDLLEC[57.0215]ADDRADLAK	4	NA	NA	L	a_healthy	2	2	1.70945e+06
ALBU	LVTDLTKVHTEC[57.0215]C[57.0215]HGDLLEC[57.0215]ADDRADLAK	4	NA	NA	L	a_healthy	3	3	1113943
ALBU	LVTDLTKVHTEC[57.0215]C[57.0215]HGDLLEC[57.0215]ADDRADLAK	4	NA	NA	L	c_remission	1	7	862978
ALBU	LVTDLTKVHTEC[57.0215]C[57.0215]HGDLLEC[57.0215]ADDRADLAK	4	NA	NA	L	c_remission	2	8	2339749
ALBU	LVTDLTKVHTEC[57.0215]C[57.0215]HGDLLEC[57.0215]ADDRADLAK	4	NA	NA	L	c_remission	3	9	1.20417e+06
ALBU	LVTDLTKVHTEC[57.0215]C[57.0215]HGDLLEC[57.0215]ADDRADLAK	4	NA	NA	L	b_ulcer	1	4	1.519e+06
ALBU	LVTDLTKVHTEC[57.0215]C[57.0215]HGDLLEC[57.0215]ADDRADLAK	4	NA	NA	L	b_ulcer	2	5	1.95652e+06
ALBU	LVTDLTKVHTEC[57.0215]C[57.0215]HGDLLEC[57.0215]ADDRADLAK	4	NA	NA	L	b_ulcer	3	6	980374
ALBU	LVTDLTKVHTEC[57.0215]C[57.0215]HGDLLEC[57.0215]ADDRADLAK	5	NA	NA	L	a_healthy	1	1	7162212
ALBU	LVTDLTKVHTEC[57.0215]C[57.0215]HGDLLEC[57.0215]ADDRADLAK	5	NA	NA	L	a_healthy	2	2	5080355
ALBU	LVTDLTKVHTEC[57.0215]C[57.0215]HGDLLEC[57.0215]ADDRADLAK	5	NA	NA	L	a_healthy	3	3	3.97807e+06
ALBU	LVTDLTKVHTEC[57.0215]C[57.0215]HGDLLEC[57.0215]ADDRADLAK	5	NA	NA	L	c_remission	1	7	3.02221e+06
ALBU	LVTDLTKVHTEC[57.0215]C[57.0215]HGDLLEC[57.0215]ADDRADLAK	5	NA	NA	L	c_remission	2	8	7.33495e+06
ALBU	LVTDLTKVHTEC[57.0215]C[57.0215]HGDLLEC[57.0215]ADDRADLAK	5	NA	NA	L	c_remission	3	9	4333125
ALBU	LVTDLTKVHTEC[57.0215]C[57.0215]HGDLLEC[57.0215]ADDRADLAK	5	NA	NA	L	b_ulcer	1	4	5174586
ALBU	LVTDLTKVHTEC[57.0215]C[57.0215]HGDLLEC[57.0215]ADDRADLAK	5	NA	NA	L	b_ulcer	2	5	7.83996e+06
ALBU	LVTDLTKVHTEC[57.0215]C[57.0215]HGDLLEC[57.0215]ADDRADLAK	5	NA	NA	L	b_ulcer	3	6	3.57399e+06
ALBU	RPEVDVMC[57.0215]TAFHDNEETFLK	3	NA	NA	L	a_healthy	1	1	435153
ALBU	RPEVDVMC[57.0215]TAFHDNEETFLK	3	NA	NA	L	a_healthy	2	2	203572
ALBU	RPEVDVMC[57.0215]TAFHDNEETFLK	3	NA	NA	L	a_healthy	3	3	495148
ALBU	RPEVDVMC[57.0215]TAFHDNEETFLK	3	NA	NA	L	c_remission	1	7	341814
ALBU	RPEVDVMC[57.0215]TAFHDNEETFLK	3	NA	NA	L	c_remission	2	8	428040
ALBU	RPEVDVMC[57.0215]TAFHDNEETFLK	3	NA	NA	L	c_remission	3	9	403114
ALBU	RPEVDVMC[57.0215]TAFHDNEETFLK	3	NA	NA	L	b_ulcer	1	4	454984
ALBU	RPEVDVMC[57.0215]TAFHDNEETFLK	3	NA	NA	L	b_ulcer	2	5	864554
ALBU	RPEVDVMC[57.0215]TAFHDNEETFLK	3	NA	NA	L	b_ulcer	3	6	453233
ALBU	RPEVDVMC[57.0215]TAFHDNEETFLKK	3	NA	NA	L	a_healthy	1	1	241174
ALBU	RPEVDVMC[57.0215]TAFHDNEETFLKK	3	NA	NA	L	a_healthy	2	2	85614.5
ALBU	RPEVDVMC[57.0215]TAFHDNEETFLKK	3	NA	NA	L	a_healthy	3	3	140313
ALBU	RPEVDVMC[57.0215]TAFHDNEETFLKK	3	NA	NA	L	c_remission	1	7	123035
ALBU	RPEVDVMC[57.0215]TAFHDNEETFLKK	3	NA	NA	L	c_remission	2	8	164682
ALBU	RPEVDVMC[57.0215]TAFHDNEETFLKK	3	NA	NA	L	c_remission	3	9	98849.1
ALBU	RPEVDVMC[57.0215]TAFHDNEETFLKK	3	NA	NA	L	b_ulcer	1	4	198307
ALBU	RPEVDVMC[57.0215]TAFHDNEETFLKK	3	NA	NA	L	b_ulcer	2	5	396775
ALBU	RPEVDVMC[57.0215]TAFHDNEETFLKK	3	NA	NA	L	b_ulcer	3	6	150664
ALBU	E[-18.0106]TYGEMADC[57.0215]C[57.0215]AK	2	NA	NA	L	a_healthy	1	1	90800.7
ALBU	E[-18.0106]TYGEMADC[57.0215]C[57.0215]AK	2	NA	NA	L	a_healthy	2	2	30247.4
ALBU	E[-18.0106]TYGEMADC[57.0215]C[57.0215]AK	2	NA	NA	L	a_healthy	3	3	149052
ALBU	E[-18.0106]TYGEMADC[57.0215]C[57.0215]AK	2	NA	NA	L	c_remission	1	7	128911
ALBU	E[-18.0106]TYGEMADC[57.0215]C[57.0215]AK	2	NA	NA	L	c_remission	2	8	64614.5
ALBU	E[-18.0106]TYGEMADC[57.0215]C[57.0215]AK	2	NA	NA	L	c_remission	3	9	85026.2
ALBU	E[-18.0106]TYGEMADC[57.0215]C[57.0215]AK	2	NA	NA	L	b_ulcer	1	4	90056
ALBU	E[-18.0106]TYGEMADC[57.0215]C[57.0215]AK	2	NA	NA	L	b_ulcer	2	5	266036
ALBU	E[-18.0106]TYGEMADC[57.0215]C[57.0215]AK	2	NA	NA	L	b_ulcer	3	6	162253
ALBU	RPEVDVMC[57.0215]TAFHDNEETFLKK	4	NA	NA	L	a_healthy	1	1	2.54417e+06
ALBU	RPEVDVMC[57.0215]TAFHDNEETFLKK	4	NA	NA	L	a_healthy	2	2	2.61631e+06
ALBU	RPEVDVMC[57.0215]TAFHDNEETFLKK	4	NA	NA	L	a_healthy	3	3	2.38434e+06
ALBU	RPEVDVMC[57.0215]TAFHDNEETFLKK	4	NA	NA	L	c_remission	1	7	2.76613e+06
ALBU	RPEVDVMC[57.0215]TAFHDNEETFLKK	4	NA	NA	L	c_remission	2	8	3.39434e+06
ALBU	RPEVDVMC[57.0215]TAFHDNEETFLKK	4	NA	NA	L	c_remission	3	9	2.28419e+06
ALBU	RPEVDVMC[57.0215]TAFHDNEETFLKK	4	NA	NA	L	b_ulcer	1	4	2.68291e+06
ALBU	RPEVDVMC[57.0215]TAFHDNEETFLKK	4	NA	NA	L	b_ulcer	2	5	2898316
ALBU	RPEVDVMC[57.0215]TAFHDNEETFLKK	4	NA	NA	L	b_ulcer	3	6	2.2616e+06
ALBU	DRADLAK	2	NA	NA	L	a_healthy	1	1	NA
ALBU	DRADLAK	2	NA	NA	L	a_healthy	2	2	NA
ALBU	DRADLAK	2	NA	NA	L	a_healthy	3	3	722113
ALBU	DRADLAK	2	NA	NA	L	c_remission	1	7	NA
ALBU	DRADLAK	2	NA	NA	L	c_remission	2	8	NA
ALBU	DRADLAK	2	NA	NA	L	c_remission	3	9	NA
ALBU	DRADLAK	2	NA	NA	L	b_ulcer	1	4	846689
ALBU	DRADLAK	2	NA	NA	L	b_ulcer	2	5	1.10655e+06
ALBU	DRADLAK	2	NA	NA	L	b_ulcer	3	6	655264
ALBU	E[-18.0106]TYGEMADC[57.0215]C[57.0215]AK	3	NA	NA	L	a_healthy	1	1	NA
ALBU	E[-18.0106]TYGEMADC[57.0215]C[57.0215]AK	3	NA	NA	L	a_healthy	2	2	NA
ALBU	E[-18.0106]TYGEMADC[57.0215]C[57.0215]AK	3	NA	NA	L	a_healthy	3	3	NA
ALBU	E[-18.0106]TYGEMADC[57.0215]C[57.0215]AK	3	NA	NA	L	c_remission	1	7	NA
ALBU	E[-18.0106]TYGEMADC[57.0215]C[57.0215]AK	3	NA	NA	L	c_remission	2	8	NA
ALBU	E[-18.0106]TYGEMADC[57.0215]C[57.0215]AK	3	NA	NA	L	c_remission	3	9	NA
ALBU	E[-18.0106]TYGEMADC[57.0215]C[57.0215]AK	3	NA	NA	L	b_ulcer	1	4	38590.9
ALBU	E[-18.0106]TYGEMADC[57.0215]C[57.0215]AK	3	NA	NA	L	b_ulcer	2	5	NA
ALBU	E[-18.0106]TYGEMADC[57.0215]C[57.0215]AK	3	NA	NA	L	b_ulcer	3	6	NA
ALBU	E[-18.0106]TYGEMADC[57.0215]C[57.0215]AKQEPERNEC[57.0215]FLQHK	5	NA	NA	L	a_healthy	1	1	76251.6
ALBU	E[-18.0106]TYGEMADC[57.0215]C[57.0215]AKQEPERNEC[57.0215]FLQHK	5	NA	NA	L	a_healthy	2	2	35129.1
ALBU	E[-18.0106]TYGEMADC[57.0215]C[57.0215]AKQEPERNEC[57.0215]FLQHK	5	NA	NA	L	a_healthy	3	3	61409.9
ALBU	E[-18.0106]TYGEMADC[57.0215]C[57.0215]AKQEPERNEC[57.0215]FLQHK	5	NA	NA	L	c_remission	1	7	65212
ALBU	E[-18.0106]TYGEMADC[57.0215]C[57.0215]AKQEPERNEC[57.0215]FLQHK	5	NA	NA	L	c_remission	2	8	53854.8
ALBU	E[-18.0106]TYGEMADC[57.0215]C[57.0215]AKQEPERNEC[57.0215]FLQHK	5	NA	NA	L	c_remission	3	9	60610.1
ALBU	E[-18.0106]TYGEMADC[57.0215]C[57.0215]AKQEPERNEC[57.0215]FLQHK	5	NA	NA	L	b_ulcer	1	4	80545.6
ALBU	E[-18.0106]TYGEMADC[57.0215]C[57.0215]AKQEPERNEC[57.0215]FLQHK	5	NA	NA	L	b_ulcer	2	5	114171
ALBU	E[-18.0106]TYGEMADC[57.0215]C[57.0215]AKQEPERNEC[57.0215]FLQHK	5	NA	NA	L	b_ulcer	3	6	74432.3
ALBU	C[-17.0265]DKSLHTLFGDK	3	NA	NA	L	a_healthy	1	1	16764
ALBU	C[-17.0265]DKSLHTLFGDK	3	NA	NA	L	a_healthy	2	2	NA
ALBU	C[-17.0265]DKSLHTLFGDK	3	NA	NA	L	a_healthy	3	3	11094.4
ALBU	C[-17.0265]DKSLHTLFGDK	3	NA	NA	L	c_remission	1	7	NA
ALBU	C[-17.0265]DKSLHTLFGDK	3	NA	NA	L	c_remission	2	8	NA
ALBU	C[-17.0265]DKSLHTLFGDK	3	NA	NA	L	c_remission	3	9	NA
ALBU	C[-17.0265]DKSLHTLFGDK	3	NA	NA	L	b_ulcer	1	4	12783.8
ALBU	C[-17.0265]DKSLHTLFGDK	3	NA	NA	L	b_ulcer	2	5	29865.4
ALBU	C[-17.0265]DKSLHTLFGDK	3	NA	NA	L	b_ulcer	3	6	6977.65
ALBU	C[-17.0265]DKSLHTLFGDKLC[57.0215]TVATLR	4	NA	NA	L	a_healthy	1	1	NA
ALBU	C[-17.0265]DKSLHTLFGDKLC[57.0215]TVATLR	4	NA	NA	L	a_healthy	2	2	NA
ALBU	C[-17.0265]DKSLHTLFGDKLC[57.0215]TVATLR	4	NA	NA	L	a_healthy	3	3	21334.9
ALBU	C[-17.0265]DKSLHTLFGDKLC[57.0215]TVATLR	4	NA	NA	L	c_remission	1	7	NA
ALBU	C[-17.0265]DKSLHTLFGDKLC[57.0215]TVATLR	4	NA	NA	L	c_remission	2	8	NA
ALBU	C[-17.0265]DKSLHTLFGDKLC[57.0215]TVATLR	4	NA	NA	L	c_remission	3	9	NA
ALBU	C[-17.0265]DKSLHTLFGDKLC[57.0215]TVATLR	4	NA	NA	L	b_ulcer	1	4	21616.2
ALBU	C[-17.0265]DKSLHTLFGDKLC[57.0215]TVATLR	4	NA	NA	L	b_ulcer	2	5	38801.8
ALBU	C[-17.0265]DKSLHTLFGDKLC[57.0215]TVATLR	4	NA	NA	L	b_ulcer	3	6	13006.4
ALBU	E[-18.0106]VDVMC[57.0215]TAFHDNEETFLKK	3	NA	NA	L	a_healthy	1	1	90777.7
ALBU	E[-18.0106]VDVMC[57.0215]TAFHDNEETFLKK	3	NA	NA	L	a_healthy	2	2	55365.5
ALBU	E[-18.0106]VDVMC[57.0215]TAFHDNEETFLKK	3	NA	NA	L	a_healthy	3	3	69078.5
ALBU	E[-18.0106]VDVMC[57.0215]TAFHDNEETFLKK	3	NA	NA	L	c_remission	1	7	68436.7
ALBU	E[-18.0106]VDVMC[57.0215]TAFHDNEETFLKK	3	NA	NA	L	c_remission	2	8	81505.7
ALBU	E[-18.0106]VDVMC[57.0215]TAFHDNEETFLKK	3	NA	NA	L	c_remission	3	9	45899.1
ALBU	E[-18.0106]VDVMC[57.0215]TAFHDNEETFLKK	3	NA	NA	L	b_ulcer	1	4	91603.5
ALBU	E[-18.0106]VDVMC[57.0215]TAFHDNEETFLKK	3	NA	NA	L	b_ulcer	2	5	124076
ALBU	E[-18.0106]VDVMC[57.0215]TAFHDNEETFLKK	3	NA	NA	L	b_ulcer	3	6	77254.8
ALBU	KDDNPNLPR	2	NA	NA	L	a_healthy	1	1	45846.9
ALBU	KDDNPNLPR	2	NA	NA	L	a_healthy	2	2	NA
ALBU	KDDNPNLPR	2	NA	NA	L	a_healthy	3	3	49416.6
ALBU	KDDNPNLPR	2	NA	NA	L	c_remission	1	7	27149.7
ALBU	KDDNPNLPR	2	NA	NA	L	c_remission	2	8	42092.9
ALBU	KDDNPNLPR	2	NA	NA	L	c_remission	3	9	NA
ALBU	KDDNPNLPR	2	NA	NA	L	b_ulcer	1	4	44094.3
ALBU	KDDNPNLPR	2	NA	NA	L	b_ulcer	2	5	146582
ALBU	KDDNPNLPR	2	NA	NA	L	b_ulcer	3	6	23316
ALBU	KDLGEENFK	2	NA	NA	L	a_healthy	1	1	4.01484e+06
ALBU	KDLGEENFK	2	NA	NA	L	a_healthy	2	2	2453919
ALBU	KDLGEENFK	2	NA	NA	L	a_healthy	3	3	3.27696e+06
ALBU	KDLGEENFK	2	NA	NA	L	c_remission	1	7	3.18437e+06
ALBU	KDLGEENFK	2	NA	NA	L	c_remission	2	8	3.96926e+06
ALBU	KDLGEENFK	2	NA	NA	L	c_remission	3	9	2.96012e+06
ALBU	KDLGEENFK	2	NA	NA	L	b_ulcer	1	4	3.58688e+06
ALBU	KDLGEENFK	2	NA	NA	L	b_ulcer	2	5	6.23212e+06
ALBU	KDLGEENFK	2	NA	NA	L	b_ulcer	3	6	3403092
ALBU	E[-18.0106]VSKLVTDLTK	2	NA	NA	L	a_healthy	1	1	71968.4
ALBU	E[-18.0106]VSKLVTDLTK	2	NA	NA	L	a_healthy	2	2	NA
ALBU	E[-18.0106]VSKLVTDLTK	2	NA	NA	L	a_healthy	3	3	29733.9
ALBU	E[-18.0106]VSKLVTDLTK	2	NA	NA	L	c_remission	1	7	32505.1
ALBU	E[-18.0106]VSKLVTDLTK	2	NA	NA	L	c_remission	2	8	37115.7
ALBU	E[-18.0106]VSKLVTDLTK	2	NA	NA	L	c_remission	3	9	22369.3
ALBU	E[-18.0106]VSKLVTDLTK	2	NA	NA	L	b_ulcer	1	4	NA
ALBU	E[-18.0106]VSKLVTDLTK	2	NA	NA	L	b_ulcer	2	5	168122
ALBU	E[-18.0106]VSKLVTDLTK	2	NA	NA	L	b_ulcer	3	6	25729.4
ALBU	E[-18.0106]VSKLVTDLTK	3	NA	NA	L	a_healthy	1	1	NA
ALBU	E[-18.0106]VSKLVTDLTK	3	NA	NA	L	a_healthy	2	2	NA
ALBU	E[-18.0106]VSKLVTDLTK	3	NA	NA	L	a_healthy	3	3	NA
ALBU	E[-18.0106]VSKLVTDLTK	3	NA	NA	L	c_remission	1	7	NA
ALBU	E[-18.0106]VSKLVTDLTK	3	NA	NA	L	c_remission	2	8	NA
ALBU	E[-18.0106]VSKLVTDLTK	3	NA	NA	L	c_remission	3	9	NA
ALBU	E[-18.0106]VSKLVTDLTK	3	NA	NA	L	b_ulcer	1	4	NA
ALBU	E[-18.0106]VSKLVTDLTK	3	NA	NA	L	b_ulcer	2	5	NA
ALBU	E[-18.0106]VSKLVTDLTK	3	NA	NA	L	b_ulcer	3	6	NA
ALBU	QLC[57.0215]VLHEK	2	NA	NA	L	a_healthy	1	1	37172.5
ALBU	QLC[57.0215]VLHEK	2	NA	NA	L	a_healthy	2	2	NA
ALBU	QLC[57.0215]VLHEK	2	NA	NA	L	a_healthy	3	3	124825
ALBU	QLC[57.0215]VLHEK	2	NA	NA	L	c_remission	1	7	150337
ALBU	QLC[57.0215]VLHEK	2	NA	NA	L	c_remission	2	8	52168.8
ALBU	QLC[57.0215]VLHEK	2	NA	NA	L	c_remission	3	9	126450
ALBU	QLC[57.0215]VLHEK	2	NA	NA	L	b_ulcer	1	4	124418
ALBU	QLC[57.0215]VLHEK	2	NA	NA	L	b_ulcer	2	5	202991
ALBU	QLC[57.0215]VLHEK	2	NA	NA	L	b_ulcer	3	6	111261
ALBU	C[-17.0265]EKPLLEK	2	NA	NA	L	a_healthy	1	1	30487.1
ALBU	C[-17.0265]EKPLLEK	2	NA	NA	L	a_healthy	2	2	NA
ALBU	C[-17.0265]EKPLLEK	2	NA	NA	L	a_healthy	3	3	22312.1
ALBU	C[-17.0265]EKPLLEK	2	NA	NA	L	c_remission	1	7	NA
ALBU	C[-17.0265]EKPLLEK	2	NA	NA	L	c_remission	2	8	28704.3
ALBU	C[-17.0265]EKPLLEK	2	NA	NA	L	c_remission	3	9	NA
ALBU	C[-17.0265]EKPLLEK	2	NA	NA	L	b_ulcer	1	4	NA
ALBU	C[-17.0265]EKPLLEK	2	NA	NA	L	b_ulcer	2	5	35122.7
ALBU	C[-17.0265]EKPLLEK	2	NA	NA	L	b_ulcer	3	6	25508.4
ALBU	QLC[57.0215]VLHEKTPVSDRVTK	3	NA	NA	L	a_healthy	1	1	276931
ALBU	QLC[57.0215]VLHEKTPVSDRVTK	3	NA	NA	L	a_healthy	2	2	51702
ALBU	QLC[57.0215]VLHEKTPVSDRVTK	3	NA	NA	L	a_healthy	3	3	49905.8
ALBU	QLC[57.0215]VLHEKTPVSDRVTK	3	NA	NA	L	c_remission	1	7	53299.1
ALBU	QLC[57.0215]VLHEKTPVSDRVTK	3	NA	NA	L	c_remission	2	8	64581
ALBU	QLC[57.0215]VLHEKTPVSDRVTK	3	NA	NA	L	c_remission	3	9	NA
ALBU	QLC[57.0215]VLHEKTPVSDRVTK	3	NA	NA	L	b_ulcer	1	4	58657.8
ALBU	QLC[57.0215]VLHEKTPVSDRVTK	3	NA	NA	L	b_ulcer	2	5	528471
ALBU	QLC[57.0215]VLHEKTPVSDRVTK	3	NA	NA	L	b_ulcer	3	6	40301.2
ALBU	QLC[57.0215]VLHEKTPVSDRVTK	4	NA	NA	L	a_healthy	1	1	NA
ALBU	QLC[57.0215]VLHEKTPVSDRVTK	4	NA	NA	L	a_healthy	2	2	NA
ALBU	QLC[57.0215]VLHEKTPVSDRVTK	4	NA	NA	L	a_healthy	3	3	47138.6
ALBU	QLC[57.0215]VLHEKTPVSDRVTK	4	NA	NA	L	c_remission	1	7	NA
ALBU	QLC[57.0215]VLHEKTPVSDRVTK	4	NA	NA	L	c_remission	2	8	NA
ALBU	QLC[57.0215]VLHEKTPVSDRVTK	4	NA	NA	L	c_remission	3	9	NA
ALBU	QLC[57.0215]VLHEKTPVSDRVTK	4	NA	NA	L	b_ulcer	1	4	58839.9
ALBU	QLC[57.0215]VLHEKTPVSDRVTK	4	NA	NA	L	b_ulcer	2	5	89376.3
ALBU	QLC[57.0215]VLHEKTPVSDRVTK	4	NA	NA	L	b_ulcer	3	6	41239.3
ALBU	C[-17.0265]ELFEQLGEYKFQNALLVR	2	NA	NA	L	a_healthy	1	1	61875
ALBU	C[-17.0265]ELFEQLGEYKFQNALLVR	2	NA	NA	L	a_healthy	2	2	26525
ALBU	C[-17.0265]ELFEQLGEYKFQNALLVR	2	NA	NA	L	a_healthy	3	3	38765.6
ALBU	C[-17.0265]ELFEQLGEYKFQNALLVR	2	NA	NA	L	c_remission	1	7	43644.4
ALBU	C[-17.0265]ELFEQLGEYKFQNALLVR	2	NA	NA	L	c_remission	2	8	40488.2
ALBU	C[-17.0265]ELFEQLGEYKFQNALLVR	2	NA	NA	L	c_remission	3	9	28910.9
ALBU	C[-17.0265]ELFEQLGEYKFQNALLVR	2	NA	NA	L	b_ulcer	1	4	43855.5
ALBU	C[-17.0265]ELFEQLGEYKFQNALLVR	2	NA	NA	L	b_ulcer	2	5	96000.1
ALBU	C[-17.0265]ELFEQLGEYKFQNALLVR	2	NA	NA	L	b_ulcer	3	6	39956.6
ALBU	C[-17.0265]ELFEQLGEYKFQNALLVR	3	NA	NA	L	a_healthy	1	1	45342.4
ALBU	C[-17.0265]ELFEQLGEYKFQNALLVR	3	NA	NA	L	a_healthy	2	2	33004.4
ALBU	C[-17.0265]ELFEQLGEYKFQNALLVR	3	NA	NA	L	a_healthy	3	3	27190.5
ALBU	C[-17.0265]ELFEQLGEYKFQNALLVR	3	NA	NA	L	c_remission	1	7	28408.6
ALBU	C[-17.0265]ELFEQLGEYKFQNALLVR	3	NA	NA	L	c_remission	2	8	43055.9
ALBU	C[-17.0265]ELFEQLGEYKFQNALLVR	3	NA	NA	L	c_remission	3	9	24639
ALBU	C[-17.0265]ELFEQLGEYKFQNALLVR	3	NA	NA	L	b_ulcer	1	4	42614.9
ALBU	C[-17.0265]ELFEQLGEYKFQNALLVR	3	NA	NA	L	b_ulcer	2	5	67623.6
ALBU	C[-17.0265]ELFEQLGEYKFQNALLVR	3	NA	NA	L	b_ulcer	3	6	30906.9
ALBU	C[-17.0265]ENQDSISSK	2	NA	NA	L	a_healthy	1	1	245248
ALBU	C[-17.0265]ENQDSISSK	2	NA	NA	L	a_healthy	2	2	66639
ALBU	C[-17.0265]ENQDSISSK	2	NA	NA	L	a_healthy	3	3	138149
ALBU	C[-17.0265]ENQDSISSK	2	NA	NA	L	c_remission	1	7	210248
ALBU	C[-17.0265]ENQDSISSK	2	NA	NA	L	c_remission	2	8	110310
ALBU	C[-17.0265]ENQDSISSK	2	NA	NA	L	c_remission	3	9	143048
ALBU	C[-17.0265]ENQDSISSK	2	NA	NA	L	b_ulcer	1	4	217540
ALBU	C[-17.0265]ENQDSISSK	2	NA	NA	L	b_ulcer	2	5	419127
ALBU	C[-17.0265]ENQDSISSK	2	NA	NA	L	b_ulcer	3	6	171722
ALBU	FAAFVEK	2	NA	NA	L	a_healthy	1	1	70042.9
ALBU	FAAFVEK	2	NA	NA	L	a_healthy	2	2	NA
ALBU	FAAFVEK	2	NA	NA	L	a_healthy	3	3	46343.5
ALBU	FAAFVEK	2	NA	NA	L	c_remission	1	7	16287.4
ALBU	FAAFVEK	2	NA	NA	L	c_remission	2	8	167273
ALBU	FAAFVEK	2	NA	NA	L	c_remission	3	9	24441
ALBU	FAAFVEK	2	NA	NA	L	b_ulcer	1	4	22117
ALBU	FAAFVEK	2	NA	NA	L	b_ulcer	2	5	37196.7
ALBU	FAAFVEK	2	NA	NA	L	b_ulcer	3	6	24180.5
ALBU	LYEIARR	2	NA	NA	L	a_healthy	1	1	NA
ALBU	LYEIARR	2	NA	NA	L	a_healthy	2	2	NA
ALBU	LYEIARR	2	NA	NA	L	a_healthy	3	3	144072
ALBU	LYEIARR	2	NA	NA	L	c_remission	1	7	NA
ALBU	LYEIARR	2	NA	NA	L	c_remission	2	8	493138
ALBU	LYEIARR	2	NA	NA	L	c_remission	3	9	NA
ALBU	LYEIARR	2	NA	NA	L	b_ulcer	1	4	360535
ALBU	LYEIARR	2	NA	NA	L	b_ulcer	2	5	99254.2
ALBU	LYEIARR	2	NA	NA	L	b_ulcer	3	6	355532
ALBU	KEC[57.0215]C[57.0215]EKPLLEK	2	NA	NA	L	a_healthy	1	1	2.21555e+06
ALBU	KEC[57.0215]C[57.0215]EKPLLEK	2	NA	NA	L	a_healthy	2	2	1.21865e+06
ALBU	KEC[57.0215]C[57.0215]EKPLLEK	2	NA	NA	L	a_healthy	3	3	1.83304e+06
ALBU	KEC[57.0215]C[57.0215]EKPLLEK	2	NA	NA	L	c_remission	1	7	1.29536e+06
ALBU	KEC[57.0215]C[57.0215]EKPLLEK	2	NA	NA	L	c_remission	2	8	1.86982e+06
ALBU	KEC[57.0215]C[57.0215]EKPLLEK	2	NA	NA	L	c_remission	3	9	1.3561e+06
ALBU	KEC[57.0215]C[57.0215]EKPLLEK	2	NA	NA	L	b_ulcer	1	4	1.28601e+06
ALBU	KEC[57.0215]C[57.0215]EKPLLEK	2	NA	NA	L	b_ulcer	2	5	3.4815e+06
ALBU	KEC[57.0215]C[57.0215]EKPLLEK	2	NA	NA	L	b_ulcer	3	6	1.82547e+06
ALBU	KEC[57.0215]C[57.0215]EKPLLEK	3	NA	NA	L	a_healthy	1	1	2.37273e+06
ALBU	KEC[57.0215]C[57.0215]EKPLLEK	3	NA	NA	L	a_healthy	2	2	2.65253e+06
ALBU	KEC[57.0215]C[57.0215]EKPLLEK	3	NA	NA	L	a_healthy	3	3	3.36582e+06
ALBU	KEC[57.0215]C[57.0215]EKPLLEK	3	NA	NA	L	c_remission	1	7	2515817
ALBU	KEC[57.0215]C[57.0215]EKPLLEK	3	NA	NA	L	c_remission	2	8	4.02382e+06
ALBU	KEC[57.0215]C[57.0215]EKPLLEK	3	NA	NA	L	c_remission	3	9	2.32197e+06
ALBU	KEC[57.0215]C[57.0215]EKPLLEK	3	NA	NA	L	b_ulcer	1	4	2887225
ALBU	KEC[57.0215]C[57.0215]EKPLLEK	3	NA	NA	L	b_ulcer	2	5	4.01937e+06
ALBU	KEC[57.0215]C[57.0215]EKPLLEK	3	NA	NA	L	b_ulcer	3	6	2824042
ALBU	C[-17.0265]FSALEVDETYVPK	2	NA	NA	L	a_healthy	1	1	105339
ALBU	C[-17.0265]FSALEVDETYVPK	2	NA	NA	L	a_healthy	2	2	69434.7
ALBU	C[-17.0265]FSALEVDETYVPK	2	NA	NA	L	a_healthy	3	3	136780
ALBU	C[-17.0265]FSALEVDETYVPK	2	NA	NA	L	c_remission	1	7	323799
ALBU	C[-17.0265]FSALEVDETYVPK	2	NA	NA	L	c_remission	2	8	90858.7
ALBU	C[-17.0265]FSALEVDETYVPK	2	NA	NA	L	c_remission	3	9	132531
ALBU	C[-17.0265]FSALEVDETYVPK	2	NA	NA	L	b_ulcer	1	4	255947
ALBU	C[-17.0265]FSALEVDETYVPK	2	NA	NA	L	b_ulcer	2	5	250974
ALBU	C[-17.0265]FSALEVDETYVPK	2	NA	NA	L	b_ulcer	3	6	161607
ALBU	C[-17.0265]FSALEVDETYVPKEFNAETFTFHADIC[57.0215]TLSEKER	4	NA	NA	L	a_healthy	1	1	44728.1
ALBU	C[-17.0265]FSALEVDETYVPKEFNAETFTFHADIC[57.0215]TLSEKER	4	NA	NA	L	a_healthy	2	2	NA
ALBU	C[-17.0265]FSALEVDETYVPKEFNAETFTFHADIC[57.0215]TLSEKER	4	NA	NA	L	a_healthy	3	3	NA
ALBU	C[-17.0265]FSALEVDETYVPKEFNAETFTFHADIC[57.0215]TLSEKER	4	NA	NA	L	c_remission	1	7	NA
ALBU	C[-17.0265]FSALEVDETYVPKEFNAETFTFHADIC[57.0215]TLSEKER	4	NA	NA	L	c_remission	2	8	NA
ALBU	C[-17.0265]FSALEVDETYVPKEFNAETFTFHADIC[57.0215]TLSEKER	4	NA	NA	L	c_remission	3	9	NA
ALBU	C[-17.0265]FSALEVDETYVPKEFNAETFTFHADIC[57.0215]TLSEKER	4	NA	NA	L	b_ulcer	1	4	NA
ALBU	C[-17.0265]FSALEVDETYVPKEFNAETFTFHADIC[57.0215]TLSEKER	4	NA	NA	L	b_ulcer	2	5	126414
ALBU	C[-17.0265]FSALEVDETYVPKEFNAETFTFHADIC[57.0215]TLSEKER	4	NA	NA	L	b_ulcer	3	6	NA
ALBU	FAEEGKK	2	NA	NA	L	a_healthy	1	1	NA
ALBU	FAEEGKK	2	NA	NA	L	a_healthy	2	2	NA
ALBU	FAEEGKK	2	NA	NA	L	a_healthy	3	3	33342.6
ALBU	FAEEGKK	2	NA	NA	L	c_remission	1	7	NA
ALBU	FAEEGKK	2	NA	NA	L	c_remission	2	8	53876
ALBU	FAEEGKK	2	NA	NA	L	c_remission	3	9	NA
ALBU	FAEEGKK	2	NA	NA	L	b_ulcer	1	4	54199.4
ALBU	FAEEGKK	2	NA	NA	L	b_ulcer	2	5	57729.3
ALBU	FAEEGKK	2	NA	NA	L	b_ulcer	3	6	36213.8
ALBU	LHEKTPVSDR	3	NA	NA	L	a_healthy	1	1	NA
ALBU	LHEKTPVSDR	3	NA	NA	L	a_healthy	2	2	NA
ALBU	LHEKTPVSDR	3	NA	NA	L	a_healthy	3	3	NA
ALBU	LHEKTPVSDR	3	NA	NA	L	c_remission	1	7	NA
ALBU	LHEKTPVSDR	3	NA	NA	L	c_remission	2	8	NA
ALBU	LHEKTPVSDR	3	NA	NA	L	c_remission	3	9	NA
ALBU	LHEKTPVSDR	3	NA	NA	L	b_ulcer	1	4	NA
ALBU	LHEKTPVSDR	3	NA	NA	L	b_ulcer	2	5	NA
ALBU	LHEKTPVSDR	3	NA	NA	L	b_ulcer	3	6	NA
ALBU	LHEKTPVSDRVTK	2	NA	NA	L	a_healthy	1	1	2974.25
ALBU	LHEKTPVSDRVTK	2	NA	NA	L	a_healthy	2	2	NA
ALBU	LHEKTPVSDRVTK	2	NA	NA	L	a_healthy	3	3	NA
ALBU	LHEKTPVSDRVTK	2	NA	NA	L	c_remission	1	7	NA
ALBU	LHEKTPVSDRVTK	2	NA	NA	L	c_remission	2	8	NA
ALBU	LHEKTPVSDRVTK	2	NA	NA	L	c_remission	3	9	24092
ALBU	LHEKTPVSDRVTK	2	NA	NA	L	b_ulcer	1	4	NA
ALBU	LHEKTPVSDRVTK	2	NA	NA	L	b_ulcer	2	5	50802.4
ALBU	LHEKTPVSDRVTK	2	NA	NA	L	b_ulcer	3	6	NA
ALBU	FAEVSKLVTDLTK	2	NA	NA	L	a_healthy	1	1	5.03608e+06
ALBU	FAEVSKLVTDLTK	2	NA	NA	L	a_healthy	2	2	2.84041e+06
ALBU	FAEVSKLVTDLTK	2	NA	NA	L	a_healthy	3	3	3465884
ALBU	FAEVSKLVTDLTK	2	NA	NA	L	c_remission	1	7	3.2513e+06
ALBU	FAEVSKLVTDLTK	2	NA	NA	L	c_remission	2	8	4.35072e+06
ALBU	FAEVSKLVTDLTK	2	NA	NA	L	c_remission	3	9	2969056
ALBU	FAEVSKLVTDLTK	2	NA	NA	L	b_ulcer	1	4	3598100
ALBU	FAEVSKLVTDLTK	2	NA	NA	L	b_ulcer	2	5	6.59897e+06
ALBU	FAEVSKLVTDLTK	2	NA	NA	L	b_ulcer	3	6	3.23206e+06
ALBU	RRPC[57.0215]FSALEVDETYVPK	3	NA	NA	L	a_healthy	1	1	75198.1
ALBU	RRPC[57.0215]FSALEVDETYVPK	3	NA	NA	L	a_healthy	2	2	45209.8
ALBU	RRPC[57.0215]FSALEVDETYVPK	3	NA	NA	L	a_healthy	3	3	60531
ALBU	RRPC[57.0215]FSALEVDETYVPK	3	NA	NA	L	c_remission	1	7	72612.3
ALBU	RRPC[57.0215]FSALEVDETYVPK	3	NA	NA	L	c_remission	2	8	62810.1
ALBU	RRPC[57.0215]FSALEVDETYVPK	3	NA	NA	L	c_remission	3	9	56990.4
ALBU	RRPC[57.0215]FSALEVDETYVPK	3	NA	NA	L	b_ulcer	1	4	88517
ALBU	RRPC[57.0215]FSALEVDETYVPK	3	NA	NA	L	b_ulcer	2	5	106502
ALBU	RRPC[57.0215]FSALEVDETYVPK	3	NA	NA	L	b_ulcer	3	6	59509.9
ALBU	LHEKTPVSDRVTK	3	NA	NA	L	a_healthy	1	1	122213
ALBU	LHEKTPVSDRVTK	3	NA	NA	L	a_healthy	2	2	30889.8
ALBU	LHEKTPVSDRVTK	3	NA	NA	L	a_healthy	3	3	38493
ALBU	LHEKTPVSDRVTK	3	NA	NA	L	c_remission	1	7	NA
ALBU	LHEKTPVSDRVTK	3	NA	NA	L	c_remission	2	8	NA
ALBU	LHEKTPVSDRVTK	3	NA	NA	L	c_remission	3	9	318007
ALBU	LHEKTPVSDRVTK	3	NA	NA	L	b_ulcer	1	4	104177
ALBU	LHEKTPVSDRVTK	3	NA	NA	L	b_ulcer	2	5	160200
ALBU	LHEKTPVSDRVTK	3	NA	NA	L	b_ulcer	3	6	NA
ALBU	FAEVSKLVTDLTK	3	NA	NA	L	a_healthy	1	1	398312
ALBU	FAEVSKLVTDLTK	3	NA	NA	L	a_healthy	2	2	308966
ALBU	FAEVSKLVTDLTK	3	NA	NA	L	a_healthy	3	3	317224
ALBU	FAEVSKLVTDLTK	3	NA	NA	L	c_remission	1	7	277771
ALBU	FAEVSKLVTDLTK	3	NA	NA	L	c_remission	2	8	470161
ALBU	FAEVSKLVTDLTK	3	NA	NA	L	c_remission	3	9	312728
ALBU	FAEVSKLVTDLTK	3	NA	NA	L	b_ulcer	1	4	372233
ALBU	FAEVSKLVTDLTK	3	NA	NA	L	b_ulcer	2	5	191036
ALBU	FAEVSKLVTDLTK	3	NA	NA	L	b_ulcer	3	6	251770
ALBU	RRPC[57.0215]FSALEVDETYVPK	4	NA	NA	L	a_healthy	1	1	49463.2
ALBU	RRPC[57.0215]FSALEVDETYVPK	4	NA	NA	L	a_healthy	2	2	29000.4
ALBU	RRPC[57.0215]FSALEVDETYVPK	4	NA	NA	L	a_healthy	3	3	51105.1
ALBU	RRPC[57.0215]FSALEVDETYVPK	4	NA	NA	L	c_remission	1	7	71903
ALBU	RRPC[57.0215]FSALEVDETYVPK	4	NA	NA	L	c_remission	2	8	53158.6
ALBU	RRPC[57.0215]FSALEVDETYVPK	4	NA	NA	L	c_remission	3	9	41842.5
ALBU	RRPC[57.0215]FSALEVDETYVPK	4	NA	NA	L	b_ulcer	1	4	62394.3
ALBU	RRPC[57.0215]FSALEVDETYVPK	4	NA	NA	L	b_ulcer	2	5	103864
ALBU	RRPC[57.0215]FSALEVDETYVPK	4	NA	NA	L	b_ulcer	3	6	55441.9
ALBU	LHEKTPVSDRVTK	4	NA	NA	L	a_healthy	1	1	NA
ALBU	LHEKTPVSDRVTK	4	NA	NA	L	a_healthy	2	2	NA
ALBU	LHEKTPVSDRVTK	4	NA	NA	L	a_healthy	3	3	NA
ALBU	LHEKTPVSDRVTK	4	NA	NA	L	c_remission	1	7	NA
ALBU	LHEKTPVSDRVTK	4	NA	NA	L	c_remission	2	8	NA
ALBU	LHEKTPVSDRVTK	4	NA	NA	L	c_remission	3	9	NA
ALBU	LHEKTPVSDRVTK	4	NA	NA	L	b_ulcer	1	4	23176.8
ALBU	LHEKTPVSDRVTK	4	NA	NA	L	b_ulcer	2	5	NA
ALBU	LHEKTPVSDRVTK	4	NA	NA	L	b_ulcer	3	6	NA
ALBU	QLGEYKFQNALLVR	2	NA	NA	L	a_healthy	1	1	36979.7
ALBU	QLGEYKFQNALLVR	2	NA	NA	L	a_healthy	2	2	NA
ALBU	QLGEYKFQNALLVR	2	NA	NA	L	a_healthy	3	3	39595.5
ALBU	QLGEYKFQNALLVR	2	NA	NA	L	c_remission	1	7	33081.9
ALBU	QLGEYKFQNALLVR	2	NA	NA	L	c_remission	2	8	NA
ALBU	QLGEYKFQNALLVR	2	NA	NA	L	c_remission	3	9	15761.2
ALBU	QLGEYKFQNALLVR	2	NA	NA	L	b_ulcer	1	4	34766.9
ALBU	QLGEYKFQNALLVR	2	NA	NA	L	b_ulcer	2	5	121539
ALBU	QLGEYKFQNALLVR	2	NA	NA	L	b_ulcer	3	6	28577.7
ALBU	QLGEYKFQNALLVR	3	NA	NA	L	a_healthy	1	1	45984.7
ALBU	QLGEYKFQNALLVR	3	NA	NA	L	a_healthy	2	2	15054.5
ALBU	QLGEYKFQNALLVR	3	NA	NA	L	a_healthy	3	3	19330.6
ALBU	QLGEYKFQNALLVR	3	NA	NA	L	c_remission	1	7	14089.6
ALBU	QLGEYKFQNALLVR	3	NA	NA	L	c_remission	2	8	17529.6
ALBU	QLGEYKFQNALLVR	3	NA	NA	L	c_remission	3	9	NA
ALBU	QLGEYKFQNALLVR	3	NA	NA	L	b_ulcer	1	4	14565.8
ALBU	QLGEYKFQNALLVR	3	NA	NA	L	b_ulcer	2	5	87047.3
ALBU	QLGEYKFQNALLVR	3	NA	NA	L	b_ulcer	3	6	12613.7
ALBU	C[-17.0265]HGDLLEC[57.0215]ADDRADLAK	2	NA	NA	L	a_healthy	1	1	NA
ALBU	C[-17.0265]HGDLLEC[57.0215]ADDRADLAK	2	NA	NA	L	a_healthy	2	2	NA
ALBU	C[-17.0265]HGDLLEC[57.0215]ADDRADLAK	2	NA	NA	L	a_healthy	3	3	NA
ALBU	C[-17.0265]HGDLLEC[57.0215]ADDRADLAK	2	NA	NA	L	c_remission	1	7	NA
ALBU	C[-17.0265]HGDLLEC[57.0215]ADDRADLAK	2	NA	NA	L	c_remission	2	8	NA
ALBU	C[-17.0265]HGDLLEC[57.0215]ADDRADLAK	2	NA	NA	L	c_remission	3	9	NA
ALBU	C[-17.0265]HGDLLEC[57.0215]ADDRADLAK	2	NA	NA	L	b_ulcer	1	4	NA
ALBU	C[-17.0265]HGDLLEC[57.0215]ADDRADLAK	2	NA	NA	L	b_ulcer	2	5	29285
ALBU	C[-17.0265]HGDLLEC[57.0215]ADDRADLAK	2	NA	NA	L	b_ulcer	3	6	NA
ALBU	FAQYLQQC[57.0215]PFEDHVK	2	NA	NA	L	a_healthy	1	1	192668
ALBU	FAQYLQQC[57.0215]PFEDHVK	2	NA	NA	L	a_healthy	2	2	NA
ALBU	FAQYLQQC[57.0215]PFEDHVK	2	NA	NA	L	a_healthy	3	3	443166
ALBU	FAQYLQQC[57.0215]PFEDHVK	2	NA	NA	L	c_remission	1	7	231391
ALBU	FAQYLQQC[57.0215]PFEDHVK	2	NA	NA	L	c_remission	2	8	NA
ALBU	FAQYLQQC[57.0215]PFEDHVK	2	NA	NA	L	c_remission	3	9	72939.9
ALBU	FAQYLQQC[57.0215]PFEDHVK	2	NA	NA	L	b_ulcer	1	4	273299
ALBU	FAQYLQQC[57.0215]PFEDHVK	2	NA	NA	L	b_ulcer	2	5	1.18133e+06
ALBU	FAQYLQQC[57.0215]PFEDHVK	2	NA	NA	L	b_ulcer	3	6	221770
ALBU	C[-17.0265]HGDLLEC[57.0215]ADDRADLAK	3	NA	NA	L	a_healthy	1	1	58668.7
ALBU	C[-17.0265]HGDLLEC[57.0215]ADDRADLAK	3	NA	NA	L	a_healthy	2	2	25236.5
ALBU	C[-17.0265]HGDLLEC[57.0215]ADDRADLAK	3	NA	NA	L	a_healthy	3	3	44173
ALBU	C[-17.0265]HGDLLEC[57.0215]ADDRADLAK	3	NA	NA	L	c_remission	1	7	39796.9
ALBU	C[-17.0265]HGDLLEC[57.0215]ADDRADLAK	3	NA	NA	L	c_remission	2	8	72250.2
ALBU	C[-17.0265]HGDLLEC[57.0215]ADDRADLAK	3	NA	NA	L	c_remission	3	9	91571.2
ALBU	C[-17.0265]HGDLLEC[57.0215]ADDRADLAK	3	NA	NA	L	b_ulcer	1	4	75321.9
ALBU	C[-17.0265]HGDLLEC[57.0215]ADDRADLAK	3	NA	NA	L	b_ulcer	2	5	85661.5
ALBU	C[-17.0265]HGDLLEC[57.0215]ADDRADLAK	3	NA	NA	L	b_ulcer	3	6	32826.7
ALBU	FAQYLQQC[57.0215]PFEDHVK	3	NA	NA	L	a_healthy	1	1	143367
ALBU	FAQYLQQC[57.0215]PFEDHVK	3	NA	NA	L	a_healthy	2	2	44724.3
ALBU	FAQYLQQC[57.0215]PFEDHVK	3	NA	NA	L	a_healthy	3	3	107506
ALBU	FAQYLQQC[57.0215]PFEDHVK	3	NA	NA	L	c_remission	1	7	221829
ALBU	FAQYLQQC[57.0215]PFEDHVK	3	NA	NA	L	c_remission	2	8	80699.2
ALBU	FAQYLQQC[57.0215]PFEDHVK	3	NA	NA	L	c_remission	3	9	106859
ALBU	FAQYLQQC[57.0215]PFEDHVK	3	NA	NA	L	b_ulcer	1	4	180639
ALBU	FAQYLQQC[57.0215]PFEDHVK	3	NA	NA	L	b_ulcer	2	5	638656
ALBU	FAQYLQQC[57.0215]PFEDHVK	3	NA	NA	L	b_ulcer	3	6	166200
ALBU	KETC[57.0215]FAEEGK	2	NA	NA	L	a_healthy	1	1	31259.2
ALBU	KETC[57.0215]FAEEGK	2	NA	NA	L	a_healthy	2	2	23422.4
ALBU	KETC[57.0215]FAEEGK	2	NA	NA	L	a_healthy	3	3	NA
ALBU	KETC[57.0215]FAEEGK	2	NA	NA	L	c_remission	1	7	31207.1
ALBU	KETC[57.0215]FAEEGK	2	NA	NA	L	c_remission	2	8	26675.4
ALBU	KETC[57.0215]FAEEGK	2	NA	NA	L	c_remission	3	9	21659
ALBU	KETC[57.0215]FAEEGK	2	NA	NA	L	b_ulcer	1	4	25561.9
ALBU	KETC[57.0215]FAEEGK	2	NA	NA	L	b_ulcer	2	5	65065.9
ALBU	KETC[57.0215]FAEEGK	2	NA	NA	L	b_ulcer	3	6	32995.8
ALBU	KETC[57.0215]FAEEGKK	2	NA	NA	L	a_healthy	1	1	71232
ALBU	KETC[57.0215]FAEEGKK	2	NA	NA	L	a_healthy	2	2	17050.1
ALBU	KETC[57.0215]FAEEGKK	2	NA	NA	L	a_healthy	3	3	57057.5
ALBU	KETC[57.0215]FAEEGKK	2	NA	NA	L	c_remission	1	7	52664.2
ALBU	KETC[57.0215]FAEEGKK	2	NA	NA	L	c_remission	2	8	21360.7
ALBU	KETC[57.0215]FAEEGKK	2	NA	NA	L	c_remission	3	9	40596.9
ALBU	KETC[57.0215]FAEEGKK	2	NA	NA	L	b_ulcer	1	4	70876
ALBU	KETC[57.0215]FAEEGKK	2	NA	NA	L	b_ulcer	2	5	198889
ALBU	KETC[57.0215]FAEEGKK	2	NA	NA	L	b_ulcer	3	6	66934.9
ALBU	KETC[57.0215]FAEEGKK	3	NA	NA	L	a_healthy	1	1	123176
ALBU	KETC[57.0215]FAEEGKK	3	NA	NA	L	a_healthy	2	2	44232.9
ALBU	KETC[57.0215]FAEEGKK	3	NA	NA	L	a_healthy	3	3	52150.9
ALBU	KETC[57.0215]FAEEGKK	3	NA	NA	L	c_remission	1	7	63685.6
ALBU	KETC[57.0215]FAEEGKK	3	NA	NA	L	c_remission	2	8	56969.5
ALBU	KETC[57.0215]FAEEGKK	3	NA	NA	L	c_remission	3	9	46957.6
ALBU	KETC[57.0215]FAEEGKK	3	NA	NA	L	b_ulcer	1	4	72139.4
ALBU	KETC[57.0215]FAEEGKK	3	NA	NA	L	b_ulcer	2	5	226268
ALBU	KETC[57.0215]FAEEGKK	3	NA	NA	L	b_ulcer	3	6	62890.6
ALBU	IAFAQYLQQC[57.0215]PFEDHVK	2	NA	NA	L	a_healthy	1	1	299174
ALBU	IAFAQYLQQC[57.0215]PFEDHVK	2	NA	NA	L	a_healthy	2	2	18691.2
ALBU	IAFAQYLQQC[57.0215]PFEDHVK	2	NA	NA	L	a_healthy	3	3	637997
ALBU	IAFAQYLQQC[57.0215]PFEDHVK	2	NA	NA	L	c_remission	1	7	371492
ALBU	IAFAQYLQQC[57.0215]PFEDHVK	2	NA	NA	L	c_remission	2	8	41924.8
ALBU	IAFAQYLQQC[57.0215]PFEDHVK	2	NA	NA	L	c_remission	3	9	131293
ALBU	IAFAQYLQQC[57.0215]PFEDHVK	2	NA	NA	L	b_ulcer	1	4	380270
ALBU	IAFAQYLQQC[57.0215]PFEDHVK	2	NA	NA	L	b_ulcer	2	5	1.80738e+06
ALBU	IAFAQYLQQC[57.0215]PFEDHVK	2	NA	NA	L	b_ulcer	3	6	303436
ALBU	IAFAQYLQQC[57.0215]PFEDHVK	3	NA	NA	L	a_healthy	1	1	134030
ALBU	IAFAQYLQQC[57.0215]PFEDHVK	3	NA	NA	L	a_healthy	2	2	NA
ALBU	IAFAQYLQQC[57.0215]PFEDHVK	3	NA	NA	L	a_healthy	3	3	240267
ALBU	IAFAQYLQQC[57.0215]PFEDHVK	3	NA	NA	L	c_remission	1	7	183122
ALBU	IAFAQYLQQC[57.0215]PFEDHVK	3	NA	NA	L	c_remission	2	8	98124.2
ALBU	IAFAQYLQQC[57.0215]PFEDHVK	3	NA	NA	L	c_remission	3	9	72602.9
ALBU	IAFAQYLQQC[57.0215]PFEDHVK	3	NA	NA	L	b_ulcer	1	4	161341
ALBU	IAFAQYLQQC[57.0215]PFEDHVK	3	NA	NA	L	b_ulcer	2	5	582607
ALBU	IAFAQYLQQC[57.0215]PFEDHVK	3	NA	NA	L	b_ulcer	3	6	148632
ALBU	TKKVPQVSTPTLVEVSR	3	NA	NA	L	a_healthy	1	1	43581.1
ALBU	TKKVPQVSTPTLVEVSR	3	NA	NA	L	a_healthy	2	2	25841.3
ALBU	TKKVPQVSTPTLVEVSR	3	NA	NA	L	a_healthy	3	3	13136.4
ALBU	TKKVPQVSTPTLVEVSR	3	NA	NA	L	c_remission	1	7	NA
ALBU	TKKVPQVSTPTLVEVSR	3	NA	NA	L	c_remission	2	8	28955.5
ALBU	TKKVPQVSTPTLVEVSR	3	NA	NA	L	c_remission	3	9	NA
ALBU	TKKVPQVSTPTLVEVSR	3	NA	NA	L	b_ulcer	1	4	27546.9
ALBU	TKKVPQVSTPTLVEVSR	3	NA	NA	L	b_ulcer	2	5	35042.4
ALBU	TKKVPQVSTPTLVEVSR	3	NA	NA	L	b_ulcer	3	6	11489.7
ALBU	LHTLFGDK	2	NA	NA	L	a_healthy	1	1	73670.2
ALBU	LHTLFGDK	2	NA	NA	L	a_healthy	2	2	53029.4
ALBU	LHTLFGDK	2	NA	NA	L	a_healthy	3	3	143943
ALBU	LHTLFGDK	2	NA	NA	L	c_remission	1	7	79094.6
ALBU	LHTLFGDK	2	NA	NA	L	c_remission	2	8	83809.9
ALBU	LHTLFGDK	2	NA	NA	L	c_remission	3	9	35973
ALBU	LHTLFGDK	2	NA	NA	L	b_ulcer	1	4	130725
ALBU	LHTLFGDK	2	NA	NA	L	b_ulcer	2	5	119922
ALBU	LHTLFGDK	2	NA	NA	L	b_ulcer	3	6	106500
ALBU	LHTLFGDKLC[57.0215]TVATLR	3	NA	NA	L	a_healthy	1	1	NA
ALBU	LHTLFGDKLC[57.0215]TVATLR	3	NA	NA	L	a_healthy	2	2	NA
ALBU	LHTLFGDKLC[57.0215]TVATLR	3	NA	NA	L	a_healthy	3	3	12847.2
ALBU	LHTLFGDKLC[57.0215]TVATLR	3	NA	NA	L	c_remission	1	7	NA
ALBU	LHTLFGDKLC[57.0215]TVATLR	3	NA	NA	L	c_remission	2	8	NA
ALBU	LHTLFGDKLC[57.0215]TVATLR	3	NA	NA	L	c_remission	3	9	NA
ALBU	LHTLFGDKLC[57.0215]TVATLR	3	NA	NA	L	b_ulcer	1	4	NA
ALBU	LHTLFGDKLC[57.0215]TVATLR	3	NA	NA	L	b_ulcer	2	5	19719.2
ALBU	LHTLFGDKLC[57.0215]TVATLR	3	NA	NA	L	b_ulcer	3	6	14362.1
ALBU	IAFAQYLQQC[57.0215]PFEDHVKLVNEVTEFAK	4	NA	NA	L	a_healthy	1	1	34108.3
ALBU	IAFAQYLQQC[57.0215]PFEDHVKLVNEVTEFAK	4	NA	NA	L	a_healthy	2	2	17673.5
ALBU	IAFAQYLQQC[57.0215]PFEDHVKLVNEVTEFAK	4	NA	NA	L	a_healthy	3	3	26672.7
ALBU	IAFAQYLQQC[57.0215]PFEDHVKLVNEVTEFAK	4	NA	NA	L	c_remission	1	7	NA
ALBU	IAFAQYLQQC[57.0215]PFEDHVKLVNEVTEFAK	4	NA	NA	L	c_remission	2	8	46313.4
ALBU	IAFAQYLQQC[57.0215]PFEDHVKLVNEVTEFAK	4	NA	NA	L	c_remission	3	9	30910.1
ALBU	IAFAQYLQQC[57.0215]PFEDHVKLVNEVTEFAK	4	NA	NA	L	b_ulcer	1	4	44093.2
ALBU	IAFAQYLQQC[57.0215]PFEDHVKLVNEVTEFAK	4	NA	NA	L	b_ulcer	2	5	24988.5
ALBU	IAFAQYLQQC[57.0215]PFEDHVKLVNEVTEFAK	4	NA	NA	L	b_ulcer	3	6	11359.6
ALBU	LIAFAQYLQQC[57.0215]PFEDHVK	2	NA	NA	L	a_healthy	1	1	309848
ALBU	LIAFAQYLQQC[57.0215]PFEDHVK	2	NA	NA	L	a_healthy	2	2	13821.3
ALBU	LIAFAQYLQQC[57.0215]PFEDHVK	2	NA	NA	L	a_healthy	3	3	634866
ALBU	LIAFAQYLQQC[57.0215]PFEDHVK	2	NA	NA	L	c_remission	1	7	377710
ALBU	LIAFAQYLQQC[57.0215]PFEDHVK	2	NA	NA	L	c_remission	2	8	29944.2
ALBU	LIAFAQYLQQC[57.0215]PFEDHVK	2	NA	NA	L	c_remission	3	9	134416
ALBU	LIAFAQYLQQC[57.0215]PFEDHVK	2	NA	NA	L	b_ulcer	1	4	339173
ALBU	LIAFAQYLQQC[57.0215]PFEDHVK	2	NA	NA	L	b_ulcer	2	5	1.58089e+06
ALBU	LIAFAQYLQQC[57.0215]PFEDHVK	2	NA	NA	L	b_ulcer	3	6	289558
ALBU	LIAFAQYLQQC[57.0215]PFEDHVK	3	NA	NA	L	a_healthy	1	1	225969
ALBU	LIAFAQYLQQC[57.0215]PFEDHVK	3	NA	NA	L	a_healthy	2	2	25402.2
ALBU	LIAFAQYLQQC[57.0215]PFEDHVK	3	NA	NA	L	a_healthy	3	3	444303
ALBU	LIAFAQYLQQC[57.0215]PFEDHVK	3	NA	NA	L	c_remission	1	7	336126
ALBU	LIAFAQYLQQC[57.0215]PFEDHVK	3	NA	NA	L	c_remission	2	8	70961.4
ALBU	LIAFAQYLQQC[57.0215]PFEDHVK	3	NA	NA	L	c_remission	3	9	140553
ALBU	LIAFAQYLQQC[57.0215]PFEDHVK	3	NA	NA	L	b_ulcer	1	4	298657
ALBU	LIAFAQYLQQC[57.0215]PFEDHVK	3	NA	NA	L	b_ulcer	2	5	849288
ALBU	LIAFAQYLQQC[57.0215]PFEDHVK	3	NA	NA	L	b_ulcer	3	6	269406
ALBU	MADC[57.0215]C[57.0215]AK	2	NA	NA	L	a_healthy	1	1	NA
ALBU	MADC[57.0215]C[57.0215]AK	2	NA	NA	L	a_healthy	2	2	NA
ALBU	MADC[57.0215]C[57.0215]AK	2	NA	NA	L	a_healthy	3	3	20189.7
ALBU	MADC[57.0215]C[57.0215]AK	2	NA	NA	L	c_remission	1	7	NA
ALBU	MADC[57.0215]C[57.0215]AK	2	NA	NA	L	c_remission	2	8	NA
ALBU	MADC[57.0215]C[57.0215]AK	2	NA	NA	L	c_remission	3	9	NA
ALBU	MADC[57.0215]C[57.0215]AK	2	NA	NA	L	b_ulcer	1	4	24262.1
ALBU	MADC[57.0215]C[57.0215]AK	2	NA	NA	L	b_ulcer	2	5	226327
ALBU	MADC[57.0215]C[57.0215]AK	2	NA	NA	L	b_ulcer	3	6	17645
ALBU	C[-17.0265]KADDKETC[57.0215]FAEEGK	2	NA	NA	L	a_healthy	1	1	21485.6
ALBU	C[-17.0265]KADDKETC[57.0215]FAEEGK	2	NA	NA	L	a_healthy	2	2	NA
ALBU	C[-17.0265]KADDKETC[57.0215]FAEEGK	2	NA	NA	L	a_healthy	3	3	NA
ALBU	C[-17.0265]KADDKETC[57.0215]FAEEGK	2	NA	NA	L	c_remission	1	7	NA
ALBU	C[-17.0265]KADDKETC[57.0215]FAEEGK	2	NA	NA	L	c_remission	2	8	NA
ALBU	C[-17.0265]KADDKETC[57.0215]FAEEGK	2	NA	NA	L	c_remission	3	9	32127.4
ALBU	C[-17.0265]KADDKETC[57.0215]FAEEGK	2	NA	NA	L	b_ulcer	1	4	8737.8
ALBU	C[-17.0265]KADDKETC[57.0215]FAEEGK	2	NA	NA	L	b_ulcer	2	5	NA
ALBU	C[-17.0265]KADDKETC[57.0215]FAEEGK	2	NA	NA	L	b_ulcer	3	6	NA
ALBU	MADC[57.0215]C[57.0215]AKQEPERNEC[57.0215]FLQHK	4	NA	NA	L	a_healthy	1	1	NA
ALBU	MADC[57.0215]C[57.0215]AKQEPERNEC[57.0215]FLQHK	4	NA	NA	L	a_healthy	2	2	NA
ALBU	MADC[57.0215]C[57.0215]AKQEPERNEC[57.0215]FLQHK	4	NA	NA	L	a_healthy	3	3	NA
ALBU	MADC[57.0215]C[57.0215]AKQEPERNEC[57.0215]FLQHK	4	NA	NA	L	c_remission	1	7	NA
ALBU	MADC[57.0215]C[57.0215]AKQEPERNEC[57.0215]FLQHK	4	NA	NA	L	c_remission	2	8	NA
ALBU	MADC[57.0215]C[57.0215]AKQEPERNEC[57.0215]FLQHK	4	NA	NA	L	c_remission	3	9	22463.9
ALBU	MADC[57.0215]C[57.0215]AKQEPERNEC[57.0215]FLQHK	4	NA	NA	L	b_ulcer	1	4	NA
ALBU	MADC[57.0215]C[57.0215]AKQEPERNEC[57.0215]FLQHK	4	NA	NA	L	b_ulcer	2	5	30435.5
ALBU	MADC[57.0215]C[57.0215]AKQEPERNEC[57.0215]FLQHK	4	NA	NA	L	b_ulcer	3	6	NA
ALBU	C[-17.0265]KADDKETC[57.0215]FAEEGK	3	NA	NA	L	a_healthy	1	1	144065
ALBU	C[-17.0265]KADDKETC[57.0215]FAEEGK	3	NA	NA	L	a_healthy	2	2	46500.2
ALBU	C[-17.0265]KADDKETC[57.0215]FAEEGK	3	NA	NA	L	a_healthy	3	3	64871.3
ALBU	C[-17.0265]KADDKETC[57.0215]FAEEGK	3	NA	NA	L	c_remission	1	7	65648
ALBU	C[-17.0265]KADDKETC[57.0215]FAEEGK	3	NA	NA	L	c_remission	2	8	34374.2
ALBU	C[-17.0265]KADDKETC[57.0215]FAEEGK	3	NA	NA	L	c_remission	3	9	303508
ALBU	C[-17.0265]KADDKETC[57.0215]FAEEGK	3	NA	NA	L	b_ulcer	1	4	218943
ALBU	C[-17.0265]KADDKETC[57.0215]FAEEGK	3	NA	NA	L	b_ulcer	2	5	64108.5
ALBU	C[-17.0265]KADDKETC[57.0215]FAEEGK	3	NA	NA	L	b_ulcer	3	6	54973.2
ALBU	DVC[57.0215]KNYAEAK	2	NA	NA	L	a_healthy	1	1	365543
ALBU	DVC[57.0215]KNYAEAK	2	NA	NA	L	a_healthy	2	2	250633
ALBU	DVC[57.0215]KNYAEAK	2	NA	NA	L	a_healthy	3	3	346672
ALBU	DVC[57.0215]KNYAEAK	2	NA	NA	L	c_remission	1	7	326268
ALBU	DVC[57.0215]KNYAEAK	2	NA	NA	L	c_remission	2	8	439784
ALBU	DVC[57.0215]KNYAEAK	2	NA	NA	L	c_remission	3	9	199243
ALBU	DVC[57.0215]KNYAEAK	2	NA	NA	L	b_ulcer	1	4	448575
ALBU	DVC[57.0215]KNYAEAK	2	NA	NA	L	b_ulcer	2	5	777394
ALBU	DVC[57.0215]KNYAEAK	2	NA	NA	L	b_ulcer	3	6	510235
ALBU	C[-17.0265]KNYAEAK	2	NA	NA	L	a_healthy	1	1	NA
ALBU	C[-17.0265]KNYAEAK	2	NA	NA	L	a_healthy	2	2	NA
ALBU	C[-17.0265]KNYAEAK	2	NA	NA	L	a_healthy	3	3	3959.17
ALBU	C[-17.0265]KNYAEAK	2	NA	NA	L	c_remission	1	7	NA
ALBU	C[-17.0265]KNYAEAK	2	NA	NA	L	c_remission	2	8	NA
ALBU	C[-17.0265]KNYAEAK	2	NA	NA	L	c_remission	3	9	NA
ALBU	C[-17.0265]KNYAEAK	2	NA	NA	L	b_ulcer	1	4	NA
ALBU	C[-17.0265]KNYAEAK	2	NA	NA	L	b_ulcer	2	5	12356.1
ALBU	C[-17.0265]KNYAEAK	2	NA	NA	L	b_ulcer	3	6	5594.76
ALBU	DVC[57.0215]KNYAEAK	3	NA	NA	L	a_healthy	1	1	18724.6
ALBU	DVC[57.0215]KNYAEAK	3	NA	NA	L	a_healthy	2	2	12335.3
ALBU	DVC[57.0215]KNYAEAK	3	NA	NA	L	a_healthy	3	3	23957.1
ALBU	DVC[57.0215]KNYAEAK	3	NA	NA	L	c_remission	1	7	30643.3
ALBU	DVC[57.0215]KNYAEAK	3	NA	NA	L	c_remission	2	8	43724.1
ALBU	DVC[57.0215]KNYAEAK	3	NA	NA	L	c_remission	3	9	NA
ALBU	DVC[57.0215]KNYAEAK	3	NA	NA	L	b_ulcer	1	4	30113.6
ALBU	DVC[57.0215]KNYAEAK	3	NA	NA	L	b_ulcer	2	5	46617.6
ALBU	DVC[57.0215]KNYAEAK	3	NA	NA	L	b_ulcer	3	6	28124.4
ALBU	DVC[57.0215]KNYAEAKDVFLGMF	3	NA	NA	L	a_healthy	1	1	63329.3
ALBU	DVC[57.0215]KNYAEAKDVFLGMF	3	NA	NA	L	a_healthy	2	2	24172.5
ALBU	DVC[57.0215]KNYAEAKDVFLGMF	3	NA	NA	L	a_healthy	3	3	21197.6
ALBU	DVC[57.0215]KNYAEAKDVFLGMF	3	NA	NA	L	c_remission	1	7	30598.8
ALBU	DVC[57.0215]KNYAEAKDVFLGMF	3	NA	NA	L	c_remission	2	8	151088
ALBU	DVC[57.0215]KNYAEAKDVFLGMF	3	NA	NA	L	c_remission	3	9	34554.6
ALBU	DVC[57.0215]KNYAEAKDVFLGMF	3	NA	NA	L	b_ulcer	1	4	83795
ALBU	DVC[57.0215]KNYAEAKDVFLGMF	3	NA	NA	L	b_ulcer	2	5	20745
ALBU	DVC[57.0215]KNYAEAKDVFLGMF	3	NA	NA	L	b_ulcer	3	6	24096.8
ALBU	DVC[57.0215]KNYAEAKDVFLGMFLYEYAR	2	NA	NA	L	a_healthy	1	1	95744.9
ALBU	DVC[57.0215]KNYAEAKDVFLGMFLYEYAR	2	NA	NA	L	a_healthy	2	2	10381.3
ALBU	DVC[57.0215]KNYAEAKDVFLGMFLYEYAR	2	NA	NA	L	a_healthy	3	3	55052.5
ALBU	DVC[57.0215]KNYAEAKDVFLGMFLYEYAR	2	NA	NA	L	c_remission	1	7	76894.9
ALBU	DVC[57.0215]KNYAEAKDVFLGMFLYEYAR	2	NA	NA	L	c_remission	2	8	26228.6
ALBU	DVC[57.0215]KNYAEAKDVFLGMFLYEYAR	2	NA	NA	L	c_remission	3	9	NA
ALBU	DVC[57.0215]KNYAEAKDVFLGMFLYEYAR	2	NA	NA	L	b_ulcer	1	4	25348.6
ALBU	DVC[57.0215]KNYAEAKDVFLGMFLYEYAR	2	NA	NA	L	b_ulcer	2	5	156778
ALBU	DVC[57.0215]KNYAEAKDVFLGMFLYEYAR	2	NA	NA	L	b_ulcer	3	6	65834.9
ALBU	DVC[57.0215]KNYAEAKDVFLGMFLYEYAR	3	NA	NA	L	a_healthy	1	1	545874
ALBU	DVC[57.0215]KNYAEAKDVFLGMFLYEYAR	3	NA	NA	L	a_healthy	2	2	270226
ALBU	DVC[57.0215]KNYAEAKDVFLGMFLYEYAR	3	NA	NA	L	a_healthy	3	3	261912
ALBU	DVC[57.0215]KNYAEAKDVFLGMFLYEYAR	3	NA	NA	L	c_remission	1	7	256065
ALBU	DVC[57.0215]KNYAEAKDVFLGMFLYEYAR	3	NA	NA	L	c_remission	2	8	437871
ALBU	DVC[57.0215]KNYAEAKDVFLGMFLYEYAR	3	NA	NA	L	c_remission	3	9	275528
ALBU	DVC[57.0215]KNYAEAKDVFLGMFLYEYAR	3	NA	NA	L	b_ulcer	1	4	381509
ALBU	DVC[57.0215]KNYAEAKDVFLGMFLYEYAR	3	NA	NA	L	b_ulcer	2	5	724182
ALBU	DVC[57.0215]KNYAEAKDVFLGMFLYEYAR	3	NA	NA	L	b_ulcer	3	6	259654
ALBU	DVC[57.0215]KNYAEAKDVFLGMFLYEYAR	4	NA	NA	L	a_healthy	1	1	1.33542e+06
ALBU	DVC[57.0215]KNYAEAKDVFLGMFLYEYAR	4	NA	NA	L	a_healthy	2	2	832268
ALBU	DVC[57.0215]KNYAEAKDVFLGMFLYEYAR	4	NA	NA	L	a_healthy	3	3	655049
ALBU	DVC[57.0215]KNYAEAKDVFLGMFLYEYAR	4	NA	NA	L	c_remission	1	7	602097
ALBU	DVC[57.0215]KNYAEAKDVFLGMFLYEYAR	4	NA	NA	L	c_remission	2	8	1.45556e+06
ALBU	DVC[57.0215]KNYAEAKDVFLGMFLYEYAR	4	NA	NA	L	c_remission	3	9	622597
ALBU	DVC[57.0215]KNYAEAKDVFLGMFLYEYAR	4	NA	NA	L	b_ulcer	1	4	1.00568e+06
ALBU	DVC[57.0215]KNYAEAKDVFLGMFLYEYAR	4	NA	NA	L	b_ulcer	2	5	1.29325e+06
ALBU	DVC[57.0215]KNYAEAKDVFLGMFLYEYAR	4	NA	NA	L	b_ulcer	3	6	588039
ALBU	DVC[57.0215]KNYAEAKDVFLGM[15.9949]FLYEYAR	3	NA	NA	L	a_healthy	1	1	74075.9
ALBU	DVC[57.0215]KNYAEAKDVFLGM[15.9949]FLYEYAR	3	NA	NA	L	a_healthy	2	2	96895.8
ALBU	DVC[57.0215]KNYAEAKDVFLGM[15.9949]FLYEYAR	3	NA	NA	L	a_healthy	3	3	59547.5
ALBU	DVC[57.0215]KNYAEAKDVFLGM[15.9949]FLYEYAR	3	NA	NA	L	c_remission	1	7	49747.5
ALBU	DVC[57.0215]KNYAEAKDVFLGM[15.9949]FLYEYAR	3	NA	NA	L	c_remission	2	8	94494.6
ALBU	DVC[57.0215]KNYAEAKDVFLGM[15.9949]FLYEYAR	3	NA	NA	L	c_remission	3	9	56569.3
ALBU	DVC[57.0215]KNYAEAKDVFLGM[15.9949]FLYEYAR	3	NA	NA	L	b_ulcer	1	4	104004
ALBU	DVC[57.0215]KNYAEAKDVFLGM[15.9949]FLYEYAR	3	NA	NA	L	b_ulcer	2	5	77233
ALBU	DVC[57.0215]KNYAEAKDVFLGM[15.9949]FLYEYAR	3	NA	NA	L	b_ulcer	3	6	52873.3
ALBU	DVC[57.0215]KNYAEAKDVFLGM[15.9949]FLYEYAR	4	NA	NA	L	a_healthy	1	1	222092
ALBU	DVC[57.0215]KNYAEAKDVFLGM[15.9949]FLYEYAR	4	NA	NA	L	a_healthy	2	2	332259
ALBU	DVC[57.0215]KNYAEAKDVFLGM[15.9949]FLYEYAR	4	NA	NA	L	a_healthy	3	3	155567
ALBU	DVC[57.0215]KNYAEAKDVFLGM[15.9949]FLYEYAR	4	NA	NA	L	c_remission	1	7	169965
ALBU	DVC[57.0215]KNYAEAKDVFLGM[15.9949]FLYEYAR	4	NA	NA	L	c_remission	2	8	426108
ALBU	DVC[57.0215]KNYAEAKDVFLGM[15.9949]FLYEYAR	4	NA	NA	L	c_remission	3	9	212571
ALBU	DVC[57.0215]KNYAEAKDVFLGM[15.9949]FLYEYAR	4	NA	NA	L	b_ulcer	1	4	287509
ALBU	DVC[57.0215]KNYAEAKDVFLGM[15.9949]FLYEYAR	4	NA	NA	L	b_ulcer	2	5	178443
ALBU	DVC[57.0215]KNYAEAKDVFLGM[15.9949]FLYEYAR	4	NA	NA	L	b_ulcer	3	6	154052
ALBU	KFQNALLVR	2	NA	NA	L	a_healthy	1	1	155943
ALBU	KFQNALLVR	2	NA	NA	L	a_healthy	2	2	82519.6
ALBU	KFQNALLVR	2	NA	NA	L	a_healthy	3	3	138610
ALBU	KFQNALLVR	2	NA	NA	L	c_remission	1	7	101321
ALBU	KFQNALLVR	2	NA	NA	L	c_remission	2	8	145109
ALBU	KFQNALLVR	2	NA	NA	L	c_remission	3	9	48080.7
ALBU	KFQNALLVR	2	NA	NA	L	b_ulcer	1	4	79332
ALBU	KFQNALLVR	2	NA	NA	L	b_ulcer	2	5	319479
ALBU	KFQNALLVR	2	NA	NA	L	b_ulcer	3	6	78847
ALBU	FDEFKPLVEEPQNLIK	2	NA	NA	L	a_healthy	1	1	NA
ALBU	FDEFKPLVEEPQNLIK	2	NA	NA	L	a_healthy	2	2	511231
ALBU	FDEFKPLVEEPQNLIK	2	NA	NA	L	a_healthy	3	3	1.97861e+06
ALBU	FDEFKPLVEEPQNLIK	2	NA	NA	L	c_remission	1	7	NA
ALBU	FDEFKPLVEEPQNLIK	2	NA	NA	L	c_remission	2	8	NA
ALBU	FDEFKPLVEEPQNLIK	2	NA	NA	L	c_remission	3	9	NA
ALBU	FDEFKPLVEEPQNLIK	2	NA	NA	L	b_ulcer	1	4	1.20824e+06
ALBU	FDEFKPLVEEPQNLIK	2	NA	NA	L	b_ulcer	2	5	34184
ALBU	FDEFKPLVEEPQNLIK	2	NA	NA	L	b_ulcer	3	6	NA
ALBU	FDEFKPLVEEPQNLIK	3	NA	NA	L	a_healthy	1	1	300833
ALBU	FDEFKPLVEEPQNLIK	3	NA	NA	L	a_healthy	2	2	163976
ALBU	FDEFKPLVEEPQNLIK	3	NA	NA	L	a_healthy	3	3	283527
ALBU	FDEFKPLVEEPQNLIK	3	NA	NA	L	c_remission	1	7	382342
ALBU	FDEFKPLVEEPQNLIK	3	NA	NA	L	c_remission	2	8	280462
ALBU	FDEFKPLVEEPQNLIK	3	NA	NA	L	c_remission	3	9	265673
ALBU	FDEFKPLVEEPQNLIK	3	NA	NA	L	b_ulcer	1	4	359159
ALBU	FDEFKPLVEEPQNLIK	3	NA	NA	L	b_ulcer	2	5	287740
ALBU	FDEFKPLVEEPQNLIK	3	NA	NA	L	b_ulcer	3	6	332820
ALBU	QNC[57.0215]ELFEQLGEY	2	NA	NA	L	a_healthy	1	1	NA
ALBU	QNC[57.0215]ELFEQLGEY	2	NA	NA	L	a_healthy	2	2	NA
ALBU	QNC[57.0215]ELFEQLGEY	2	NA	NA	L	a_healthy	3	3	NA
ALBU	QNC[57.0215]ELFEQLGEY	2	NA	NA	L	c_remission	1	7	NA
ALBU	QNC[57.0215]ELFEQLGEY	2	NA	NA	L	c_remission	2	8	NA
ALBU	QNC[57.0215]ELFEQLGEY	2	NA	NA	L	c_remission	3	9	NA
ALBU	QNC[57.0215]ELFEQLGEY	2	NA	NA	L	b_ulcer	1	4	NA
ALBU	QNC[57.0215]ELFEQLGEY	2	NA	NA	L	b_ulcer	2	5	NA
ALBU	QNC[57.0215]ELFEQLGEY	2	NA	NA	L	b_ulcer	3	6	NA
ALBU	QNC[57.0215]ELFEQLGEYK	2	NA	NA	L	a_healthy	1	1	6035787
ALBU	QNC[57.0215]ELFEQLGEYK	2	NA	NA	L	a_healthy	2	2	3336458
ALBU	QNC[57.0215]ELFEQLGEYK	2	NA	NA	L	a_healthy	3	3	8541495
ALBU	QNC[57.0215]ELFEQLGEYK	2	NA	NA	L	c_remission	1	7	9976306
ALBU	QNC[57.0215]ELFEQLGEYK	2	NA	NA	L	c_remission	2	8	2.81213e+06
ALBU	QNC[57.0215]ELFEQLGEYK	2	NA	NA	L	c_remission	3	9	6446327
ALBU	QNC[57.0215]ELFEQLGEYK	2	NA	NA	L	b_ulcer	1	4	8972560
ALBU	QNC[57.0215]ELFEQLGEYK	2	NA	NA	L	b_ulcer	2	5	12000000
ALBU	QNC[57.0215]ELFEQLGEYK	2	NA	NA	L	b_ulcer	3	6	9289333
ALBU	QNC[57.0215]ELFEQLGEYK	3	NA	NA	L	a_healthy	1	1	1.59544e+06
ALBU	QNC[57.0215]ELFEQLGEYK	3	NA	NA	L	a_healthy	2	2	777933
ALBU	QNC[57.0215]ELFEQLGEYK	3	NA	NA	L	a_healthy	3	3	1.93114e+06
ALBU	QNC[57.0215]ELFEQLGEYK	3	NA	NA	L	c_remission	1	7	2.25613e+06
ALBU	QNC[57.0215]ELFEQLGEYK	3	NA	NA	L	c_remission	2	8	613504
ALBU	QNC[57.0215]ELFEQLGEYK	3	NA	NA	L	c_remission	3	9	1.69921e+06
ALBU	QNC[57.0215]ELFEQLGEYK	3	NA	NA	L	b_ulcer	1	4	2.45724e+06
ALBU	QNC[57.0215]ELFEQLGEYK	3	NA	NA	L	b_ulcer	2	5	2.52226e+06
ALBU	QNC[57.0215]ELFEQLGEYK	3	NA	NA	L	b_ulcer	3	6	2231909
ALBU	QNC[57.0215]ELFEQLGEYKFQ	2	NA	NA	L	a_healthy	1	1	36899.4
ALBU	QNC[57.0215]ELFEQLGEYKFQ	2	NA	NA	L	a_healthy	2	2	24530.5
ALBU	QNC[57.0215]ELFEQLGEYKFQ	2	NA	NA	L	a_healthy	3	3	32397.4
ALBU	QNC[57.0215]ELFEQLGEYKFQ	2	NA	NA	L	c_remission	1	7	39032.1
ALBU	QNC[57.0215]ELFEQLGEYKFQ	2	NA	NA	L	c_remission	2	8	25534.6
ALBU	QNC[57.0215]ELFEQLGEYKFQ	2	NA	NA	L	c_remission	3	9	28256.7
ALBU	QNC[57.0215]ELFEQLGEYKFQ	2	NA	NA	L	b_ulcer	1	4	52555.7
ALBU	QNC[57.0215]ELFEQLGEYKFQ	2	NA	NA	L	b_ulcer	2	5	35164.8
ALBU	QNC[57.0215]ELFEQLGEYKFQ	2	NA	NA	L	b_ulcer	3	6	31641.1
ALBU	QNC[57.0215]ELFEQLGEYKFQN	2	NA	NA	L	a_healthy	1	1	44585.3
ALBU	QNC[57.0215]ELFEQLGEYKFQN	2	NA	NA	L	a_healthy	2	2	30038.5
ALBU	QNC[57.0215]ELFEQLGEYKFQN	2	NA	NA	L	a_healthy	3	3	49344
ALBU	QNC[57.0215]ELFEQLGEYKFQN	2	NA	NA	L	c_remission	1	7	52634.2
ALBU	QNC[57.0215]ELFEQLGEYKFQN	2	NA	NA	L	c_remission	2	8	18926.6
ALBU	QNC[57.0215]ELFEQLGEYKFQN	2	NA	NA	L	c_remission	3	9	43093.4
ALBU	QNC[57.0215]ELFEQLGEYKFQN	2	NA	NA	L	b_ulcer	1	4	55265.6
ALBU	QNC[57.0215]ELFEQLGEYKFQN	2	NA	NA	L	b_ulcer	2	5	90201.6
ALBU	QNC[57.0215]ELFEQLGEYKFQN	2	NA	NA	L	b_ulcer	3	6	58902.7
ALBU	QNC[57.0215]ELFEQLGEYKFQN	3	NA	NA	L	a_healthy	1	1	26170.7
ALBU	QNC[57.0215]ELFEQLGEYKFQN	3	NA	NA	L	a_healthy	2	2	16719.1
ALBU	QNC[57.0215]ELFEQLGEYKFQN	3	NA	NA	L	a_healthy	3	3	26800.3
ALBU	QNC[57.0215]ELFEQLGEYKFQN	3	NA	NA	L	c_remission	1	7	29988.1
ALBU	QNC[57.0215]ELFEQLGEYKFQN	3	NA	NA	L	c_remission	2	8	NA
ALBU	QNC[57.0215]ELFEQLGEYKFQN	3	NA	NA	L	c_remission	3	9	16372.4
ALBU	QNC[57.0215]ELFEQLGEYKFQN	3	NA	NA	L	b_ulcer	1	4	35845.2
ALBU	QNC[57.0215]ELFEQLGEYKFQN	3	NA	NA	L	b_ulcer	2	5	47196.5
ALBU	QNC[57.0215]ELFEQLGEYKFQN	3	NA	NA	L	b_ulcer	3	6	32224.2
ALBU	QNC[57.0215]ELFEQLGEYKFQNA	2	NA	NA	L	a_healthy	1	1	26234.4
ALBU	QNC[57.0215]ELFEQLGEYKFQNA	2	NA	NA	L	a_healthy	2	2	10782.8
ALBU	QNC[57.0215]ELFEQLGEYKFQNA	2	NA	NA	L	a_healthy	3	3	10923.9
ALBU	QNC[57.0215]ELFEQLGEYKFQNA	2	NA	NA	L	c_remission	1	7	NA
ALBU	QNC[57.0215]ELFEQLGEYKFQNA	2	NA	NA	L	c_remission	2	8	NA
ALBU	QNC[57.0215]ELFEQLGEYKFQNA	2	NA	NA	L	c_remission	3	9	34143.8
ALBU	QNC[57.0215]ELFEQLGEYKFQNA	2	NA	NA	L	b_ulcer	1	4	52357
ALBU	QNC[57.0215]ELFEQLGEYKFQNA	2	NA	NA	L	b_ulcer	2	5	7599.53
ALBU	QNC[57.0215]ELFEQLGEYKFQNA	2	NA	NA	L	b_ulcer	3	6	13407.3
ALBU	QNC[57.0215]ELFEQLGEYKFQNA	3	NA	NA	L	a_healthy	1	1	NA
ALBU	QNC[57.0215]ELFEQLGEYKFQNA	3	NA	NA	L	a_healthy	2	2	NA
ALBU	QNC[57.0215]ELFEQLGEYKFQNA	3	NA	NA	L	a_healthy	3	3	NA
ALBU	QNC[57.0215]ELFEQLGEYKFQNA	3	NA	NA	L	c_remission	1	7	NA
ALBU	QNC[57.0215]ELFEQLGEYKFQNA	3	NA	NA	L	c_remission	2	8	NA
ALBU	QNC[57.0215]ELFEQLGEYKFQNA	3	NA	NA	L	c_remission	3	9	NA
ALBU	QNC[57.0215]ELFEQLGEYKFQNA	3	NA	NA	L	b_ulcer	1	4	NA
ALBU	QNC[57.0215]ELFEQLGEYKFQNA	3	NA	NA	L	b_ulcer	2	5	NA
ALBU	QNC[57.0215]ELFEQLGEYKFQNA	3	NA	NA	L	b_ulcer	3	6	NA
ALBU	LIKQNC[57.0215]ELFEQLGEYK	3	NA	NA	L	a_healthy	1	1	101878
ALBU	LIKQNC[57.0215]ELFEQLGEYK	3	NA	NA	L	a_healthy	2	2	45833.6
ALBU	LIKQNC[57.0215]ELFEQLGEYK	3	NA	NA	L	a_healthy	3	3	46205.5
ALBU	LIKQNC[57.0215]ELFEQLGEYK	3	NA	NA	L	c_remission	1	7	54010.7
ALBU	LIKQNC[57.0215]ELFEQLGEYK	3	NA	NA	L	c_remission	2	8	60523.1
ALBU	LIKQNC[57.0215]ELFEQLGEYK	3	NA	NA	L	c_remission	3	9	61015.9
ALBU	LIKQNC[57.0215]ELFEQLGEYK	3	NA	NA	L	b_ulcer	1	4	59488.7
ALBU	LIKQNC[57.0215]ELFEQLGEYK	3	NA	NA	L	b_ulcer	2	5	135013
ALBU	LIKQNC[57.0215]ELFEQLGEYK	3	NA	NA	L	b_ulcer	3	6	47227.3
ALBU	QNC[57.0215]ELFEQLGEYKFQNAL	2	NA	NA	L	a_healthy	1	1	24281.2
ALBU	QNC[57.0215]ELFEQLGEYKFQNAL	2	NA	NA	L	a_healthy	2	2	14810.2
ALBU	QNC[57.0215]ELFEQLGEYKFQNAL	2	NA	NA	L	a_healthy	3	3	29543.8
ALBU	QNC[57.0215]ELFEQLGEYKFQNAL	2	NA	NA	L	c_remission	1	7	20092.9
ALBU	QNC[57.0215]ELFEQLGEYKFQNAL	2	NA	NA	L	c_remission	2	8	12835.7
ALBU	QNC[57.0215]ELFEQLGEYKFQNAL	2	NA	NA	L	c_remission	3	9	NA
ALBU	QNC[57.0215]ELFEQLGEYKFQNAL	2	NA	NA	L	b_ulcer	1	4	40406.2
ALBU	QNC[57.0215]ELFEQLGEYKFQNAL	2	NA	NA	L	b_ulcer	2	5	34220.7
ALBU	QNC[57.0215]ELFEQLGEYKFQNAL	2	NA	NA	L	b_ulcer	3	6	38847.6
ALBU	QNC[57.0215]ELFEQLGEYKFQNALLV	2	NA	NA	L	a_healthy	1	1	184718
ALBU	QNC[57.0215]ELFEQLGEYKFQNALLV	2	NA	NA	L	a_healthy	2	2	45795.2
ALBU	QNC[57.0215]ELFEQLGEYKFQNALLV	2	NA	NA	L	a_healthy	3	3	73631
ALBU	QNC[57.0215]ELFEQLGEYKFQNALLV	2	NA	NA	L	c_remission	1	7	49748
ALBU	QNC[57.0215]ELFEQLGEYKFQNALLV	2	NA	NA	L	c_remission	2	8	22061
ALBU	QNC[57.0215]ELFEQLGEYKFQNALLV	2	NA	NA	L	c_remission	3	9	677294
ALBU	QNC[57.0215]ELFEQLGEYKFQNALLV	2	NA	NA	L	b_ulcer	1	4	274231
ALBU	QNC[57.0215]ELFEQLGEYKFQNALLV	2	NA	NA	L	b_ulcer	2	5	24737.3
ALBU	QNC[57.0215]ELFEQLGEYKFQNALLV	2	NA	NA	L	b_ulcer	3	6	89770.7
ALBU	LIKQNC[57.0215]ELFEQLGEYKFQNALLVR	4	NA	NA	L	a_healthy	1	1	26062.8
ALBU	LIKQNC[57.0215]ELFEQLGEYKFQNALLVR	4	NA	NA	L	a_healthy	2	2	24276.5
ALBU	LIKQNC[57.0215]ELFEQLGEYKFQNALLVR	4	NA	NA	L	a_healthy	3	3	14821.5
ALBU	LIKQNC[57.0215]ELFEQLGEYKFQNALLVR	4	NA	NA	L	c_remission	1	7	13964.3
ALBU	LIKQNC[57.0215]ELFEQLGEYKFQNALLVR	4	NA	NA	L	c_remission	2	8	44977.3
ALBU	LIKQNC[57.0215]ELFEQLGEYKFQNALLVR	4	NA	NA	L	c_remission	3	9	NA
ALBU	LIKQNC[57.0215]ELFEQLGEYKFQNALLVR	4	NA	NA	L	b_ulcer	1	4	21556.8
ALBU	LIKQNC[57.0215]ELFEQLGEYKFQNALLVR	4	NA	NA	L	b_ulcer	2	5	69885.1
ALBU	LIKQNC[57.0215]ELFEQLGEYKFQNALLVR	4	NA	NA	L	b_ulcer	3	6	13103.5
ALBU	QNC[57.0215]ELFEQLGEYKFQNALLV	3	NA	NA	L	a_healthy	1	1	NA
ALBU	QNC[57.0215]ELFEQLGEYKFQNALLV	3	NA	NA	L	a_healthy	2	2	NA
ALBU	QNC[57.0215]ELFEQLGEYKFQNALLV	3	NA	NA	L	a_healthy	3	3	NA
ALBU	QNC[57.0215]ELFEQLGEYKFQNALLV	3	NA	NA	L	c_remission	1	7	NA
ALBU	QNC[57.0215]ELFEQLGEYKFQNALLV	3	NA	NA	L	c_remission	2	8	NA
ALBU	QNC[57.0215]ELFEQLGEYKFQNALLV	3	NA	NA	L	c_remission	3	9	NA
ALBU	QNC[57.0215]ELFEQLGEYKFQNALLV	3	NA	NA	L	b_ulcer	1	4	NA
ALBU	QNC[57.0215]ELFEQLGEYKFQNALLV	3	NA	NA	L	b_ulcer	2	5	NA
ALBU	QNC[57.0215]ELFEQLGEYKFQNALLV	3	NA	NA	L	b_ulcer	3	6	NA
ALBU	QNC[57.0215]ELFEQLGEYKFQNALLVR	2	NA	NA	L	a_healthy	1	1	1.46598e+06
ALBU	QNC[57.0215]ELFEQLGEYKFQNALLVR	2	NA	NA	L	a_healthy	2	2	400230
ALBU	QNC[57.0215]ELFEQLGEYKFQNALLVR	2	NA	NA	L	a_healthy	3	3	1.01259e+06
ALBU	QNC[57.0215]ELFEQLGEYKFQNALLVR	2	NA	NA	L	c_remission	1	7	1.04271e+06
ALBU	QNC[57.0215]ELFEQLGEYKFQNALLVR	2	NA	NA	L	c_remission	2	8	259311
ALBU	QNC[57.0215]ELFEQLGEYKFQNALLVR	2	NA	NA	L	c_remission	3	9	591155
ALBU	QNC[57.0215]ELFEQLGEYKFQNALLVR	2	NA	NA	L	b_ulcer	1	4	1.25825e+06
ALBU	QNC[57.0215]ELFEQLGEYKFQNALLVR	2	NA	NA	L	b_ulcer	2	5	2.86523e+06
ALBU	QNC[57.0215]ELFEQLGEYKFQNALLVR	2	NA	NA	L	b_ulcer	3	6	1.17913e+06
ALBU	QNC[57.0215]ELFEQLGEYKFQNALLVR	3	NA	NA	L	a_healthy	1	1	5731229
ALBU	QNC[57.0215]ELFEQLGEYKFQNALLVR	3	NA	NA	L	a_healthy	2	2	3.85258e+06
ALBU	QNC[57.0215]ELFEQLGEYKFQNALLVR	3	NA	NA	L	a_healthy	3	3	5331266
ALBU	QNC[57.0215]ELFEQLGEYKFQNALLVR	3	NA	NA	L	c_remission	1	7	5.37422e+06
ALBU	QNC[57.0215]ELFEQLGEYKFQNALLVR	3	NA	NA	L	c_remission	2	8	2.33172e+06
ALBU	QNC[57.0215]ELFEQLGEYKFQNALLVR	3	NA	NA	L	c_remission	3	9	3015748
ALBU	QNC[57.0215]ELFEQLGEYKFQNALLVR	3	NA	NA	L	b_ulcer	1	4	7.75569e+06
ALBU	QNC[57.0215]ELFEQLGEYKFQNALLVR	3	NA	NA	L	b_ulcer	2	5	9642365
ALBU	QNC[57.0215]ELFEQLGEYKFQNALLVR	3	NA	NA	L	b_ulcer	3	6	5.88015e+06
ALBU	DVFLGMFLYEYAR	2	NA	NA	L	a_healthy	1	1	3.52649e+06
ALBU	DVFLGMFLYEYAR	2	NA	NA	L	a_healthy	2	2	1.00618e+06
ALBU	DVFLGMFLYEYAR	2	NA	NA	L	a_healthy	3	3	4163904
ALBU	DVFLGMFLYEYAR	2	NA	NA	L	c_remission	1	7	3.55766e+06
ALBU	DVFLGMFLYEYAR	2	NA	NA	L	c_remission	2	8	2254774
ALBU	DVFLGMFLYEYAR	2	NA	NA	L	c_remission	3	9	2.95821e+06
ALBU	DVFLGMFLYEYAR	2	NA	NA	L	b_ulcer	1	4	4586801
ALBU	DVFLGMFLYEYAR	2	NA	NA	L	b_ulcer	2	5	6.28906e+06
ALBU	DVFLGMFLYEYAR	2	NA	NA	L	b_ulcer	3	6	4468147
ALBU	QNC[57.0215]ELFEQLGEYKFQNALLVR	4	NA	NA	L	a_healthy	1	1	1.3722e+06
ALBU	QNC[57.0215]ELFEQLGEYKFQNALLVR	4	NA	NA	L	a_healthy	2	2	946252
ALBU	QNC[57.0215]ELFEQLGEYKFQNALLVR	4	NA	NA	L	a_healthy	3	3	1.28903e+06
ALBU	QNC[57.0215]ELFEQLGEYKFQNALLVR	4	NA	NA	L	c_remission	1	7	1.31414e+06
ALBU	QNC[57.0215]ELFEQLGEYKFQNALLVR	4	NA	NA	L	c_remission	2	8	453629
ALBU	QNC[57.0215]ELFEQLGEYKFQNALLVR	4	NA	NA	L	c_remission	3	9	655110
ALBU	QNC[57.0215]ELFEQLGEYKFQNALLVR	4	NA	NA	L	b_ulcer	1	4	1.63274e+06
ALBU	QNC[57.0215]ELFEQLGEYKFQNALLVR	4	NA	NA	L	b_ulcer	2	5	2.16328e+06
ALBU	QNC[57.0215]ELFEQLGEYKFQNALLVR	4	NA	NA	L	b_ulcer	3	6	1.15389e+06
ALBU	DVFLGMFLYEYAR	3	NA	NA	L	a_healthy	1	1	1.66238e+06
ALBU	DVFLGMFLYEYAR	3	NA	NA	L	a_healthy	2	2	452030
ALBU	DVFLGMFLYEYAR	3	NA	NA	L	a_healthy	3	3	1.42372e+06
ALBU	DVFLGMFLYEYAR	3	NA	NA	L	c_remission	1	7	1.50705e+06
ALBU	DVFLGMFLYEYAR	3	NA	NA	L	c_remission	2	8	1.00542e+06
ALBU	DVFLGMFLYEYAR	3	NA	NA	L	c_remission	3	9	1.20152e+06
ALBU	DVFLGMFLYEYAR	3	NA	NA	L	b_ulcer	1	4	1.67601e+06
ALBU	DVFLGMFLYEYAR	3	NA	NA	L	b_ulcer	2	5	2.44342e+06
ALBU	DVFLGMFLYEYAR	3	NA	NA	L	b_ulcer	3	6	1.49682e+06
ALBU	DVFLGMFLYEYARR	3	NA	NA	L	a_healthy	1	1	28605.4
ALBU	DVFLGMFLYEYARR	3	NA	NA	L	a_healthy	2	2	NA
ALBU	DVFLGMFLYEYARR	3	NA	NA	L	a_healthy	3	3	NA
ALBU	DVFLGMFLYEYARR	3	NA	NA	L	c_remission	1	7	NA
ALBU	DVFLGMFLYEYARR	3	NA	NA	L	c_remission	2	8	NA
ALBU	DVFLGMFLYEYARR	3	NA	NA	L	c_remission	3	9	NA
ALBU	DVFLGMFLYEYARR	3	NA	NA	L	b_ulcer	1	4	NA
ALBU	DVFLGMFLYEYARR	3	NA	NA	L	b_ulcer	2	5	31033.4
ALBU	DVFLGMFLYEYARR	3	NA	NA	L	b_ulcer	3	6	NA
ALBU	DVFLGM[15.9949]FLYE	2	NA	NA	L	a_healthy	1	1	NA
ALBU	DVFLGM[15.9949]FLYE	2	NA	NA	L	a_healthy	2	2	NA
ALBU	DVFLGM[15.9949]FLYE	2	NA	NA	L	a_healthy	3	3	NA
ALBU	DVFLGM[15.9949]FLYE	2	NA	NA	L	c_remission	1	7	NA
ALBU	DVFLGM[15.9949]FLYE	2	NA	NA	L	c_remission	2	8	60547.2
ALBU	DVFLGM[15.9949]FLYE	2	NA	NA	L	c_remission	3	9	NA
ALBU	DVFLGM[15.9949]FLYE	2	NA	NA	L	b_ulcer	1	4	34967.4
ALBU	DVFLGM[15.9949]FLYE	2	NA	NA	L	b_ulcer	2	5	NA
ALBU	DVFLGM[15.9949]FLYE	2	NA	NA	L	b_ulcer	3	6	NA
ALBU	DVFLGM[15.9949]FLYEYAR	2	NA	NA	L	a_healthy	1	1	764323
ALBU	DVFLGM[15.9949]FLYEYAR	2	NA	NA	L	a_healthy	2	2	877946
ALBU	DVFLGM[15.9949]FLYEYAR	2	NA	NA	L	a_healthy	3	3	941877
ALBU	DVFLGM[15.9949]FLYEYAR	2	NA	NA	L	c_remission	1	7	858922
ALBU	DVFLGM[15.9949]FLYEYAR	2	NA	NA	L	c_remission	2	8	1.38711e+06
ALBU	DVFLGM[15.9949]FLYEYAR	2	NA	NA	L	c_remission	3	9	748883
ALBU	DVFLGM[15.9949]FLYEYAR	2	NA	NA	L	b_ulcer	1	4	1.57454e+06
ALBU	DVFLGM[15.9949]FLYEYAR	2	NA	NA	L	b_ulcer	2	5	328448
ALBU	DVFLGM[15.9949]FLYEYAR	2	NA	NA	L	b_ulcer	3	6	1.02148e+06
ALBU	DVFLGM[15.9949]FLYEYAR	3	NA	NA	L	a_healthy	1	1	116024
ALBU	DVFLGM[15.9949]FLYEYAR	3	NA	NA	L	a_healthy	2	2	94412.3
ALBU	DVFLGM[15.9949]FLYEYAR	3	NA	NA	L	a_healthy	3	3	201156
ALBU	DVFLGM[15.9949]FLYEYAR	3	NA	NA	L	c_remission	1	7	237949
ALBU	DVFLGM[15.9949]FLYEYAR	3	NA	NA	L	c_remission	2	8	258672
ALBU	DVFLGM[15.9949]FLYEYAR	3	NA	NA	L	c_remission	3	9	116851
ALBU	DVFLGM[15.9949]FLYEYAR	3	NA	NA	L	b_ulcer	1	4	205924
ALBU	DVFLGM[15.9949]FLYEYAR	3	NA	NA	L	b_ulcer	2	5	71343
ALBU	DVFLGM[15.9949]FLYEYAR	3	NA	NA	L	b_ulcer	3	6	121557
ALBU	DVFLGM[15.9949]FLYEYARR	3	NA	NA	L	a_healthy	1	1	NA
ALBU	DVFLGM[15.9949]FLYEYARR	3	NA	NA	L	a_healthy	2	2	NA
ALBU	DVFLGM[15.9949]FLYEYARR	3	NA	NA	L	a_healthy	3	3	NA
ALBU	DVFLGM[15.9949]FLYEYARR	3	NA	NA	L	c_remission	1	7	NA
ALBU	DVFLGM[15.9949]FLYEYARR	3	NA	NA	L	c_remission	2	8	32267.5
ALBU	DVFLGM[15.9949]FLYEYARR	3	NA	NA	L	c_remission	3	9	NA
ALBU	DVFLGM[15.9949]FLYEYARR	3	NA	NA	L	b_ulcer	1	4	NA
ALBU	DVFLGM[15.9949]FLYEYARR	3	NA	NA	L	b_ulcer	2	5	NA
ALBU	DVFLGM[15.9949]FLYEYARR	3	NA	NA	L	b_ulcer	3	6	NA
ALBU	IC[57.0215]ENQDSISSK	2	NA	NA	L	a_healthy	1	1	658412
ALBU	IC[57.0215]ENQDSISSK	2	NA	NA	L	a_healthy	2	2	262891
ALBU	IC[57.0215]ENQDSISSK	2	NA	NA	L	a_healthy	3	3	535513
ALBU	IC[57.0215]ENQDSISSK	2	NA	NA	L	c_remission	1	7	613161
ALBU	IC[57.0215]ENQDSISSK	2	NA	NA	L	c_remission	2	8	366520
ALBU	IC[57.0215]ENQDSISSK	2	NA	NA	L	c_remission	3	9	406125
ALBU	IC[57.0215]ENQDSISSK	2	NA	NA	L	b_ulcer	1	4	608811
ALBU	IC[57.0215]ENQDSISSK	2	NA	NA	L	b_ulcer	2	5	1.03884e+06
ALBU	IC[57.0215]ENQDSISSK	2	NA	NA	L	b_ulcer	3	6	543169
ALBU	DVMC[57.0215]TAFHDNEETFLK	2	NA	NA	L	a_healthy	1	1	586845
ALBU	DVMC[57.0215]TAFHDNEETFLK	2	NA	NA	L	a_healthy	2	2	214406
ALBU	DVMC[57.0215]TAFHDNEETFLK	2	NA	NA	L	a_healthy	3	3	606670
ALBU	DVMC[57.0215]TAFHDNEETFLK	2	NA	NA	L	c_remission	1	7	613811
ALBU	DVMC[57.0215]TAFHDNEETFLK	2	NA	NA	L	c_remission	2	8	530498
ALBU	DVMC[57.0215]TAFHDNEETFLK	2	NA	NA	L	c_remission	3	9	506096
ALBU	DVMC[57.0215]TAFHDNEETFLK	2	NA	NA	L	b_ulcer	1	4	559701
ALBU	DVMC[57.0215]TAFHDNEETFLK	2	NA	NA	L	b_ulcer	2	5	1148643
ALBU	DVMC[57.0215]TAFHDNEETFLK	2	NA	NA	L	b_ulcer	3	6	506579
ALBU	DVMC[57.0215]TAFHDNEETFLK	3	NA	NA	L	a_healthy	1	1	207059
ALBU	DVMC[57.0215]TAFHDNEETFLK	3	NA	NA	L	a_healthy	2	2	172776
ALBU	DVMC[57.0215]TAFHDNEETFLK	3	NA	NA	L	a_healthy	3	3	123624
ALBU	DVMC[57.0215]TAFHDNEETFLK	3	NA	NA	L	c_remission	1	7	230787
ALBU	DVMC[57.0215]TAFHDNEETFLK	3	NA	NA	L	c_remission	2	8	111116
ALBU	DVMC[57.0215]TAFHDNEETFLK	3	NA	NA	L	c_remission	3	9	179946
ALBU	DVMC[57.0215]TAFHDNEETFLK	3	NA	NA	L	b_ulcer	1	4	182396
ALBU	DVMC[57.0215]TAFHDNEETFLK	3	NA	NA	L	b_ulcer	2	5	196197
ALBU	DVMC[57.0215]TAFHDNEETFLK	3	NA	NA	L	b_ulcer	3	6	154351
ALBU	DVMC[57.0215]TAFHDNEETFLKK	2	NA	NA	L	a_healthy	1	1	675846
ALBU	DVMC[57.0215]TAFHDNEETFLKK	2	NA	NA	L	a_healthy	2	2	231743
ALBU	DVMC[57.0215]TAFHDNEETFLKK	2	NA	NA	L	a_healthy	3	3	389177
ALBU	DVMC[57.0215]TAFHDNEETFLKK	2	NA	NA	L	c_remission	1	7	368227
ALBU	DVMC[57.0215]TAFHDNEETFLKK	2	NA	NA	L	c_remission	2	8	418932
ALBU	DVMC[57.0215]TAFHDNEETFLKK	2	NA	NA	L	c_remission	3	9	258493
ALBU	DVMC[57.0215]TAFHDNEETFLKK	2	NA	NA	L	b_ulcer	1	4	548583
ALBU	DVMC[57.0215]TAFHDNEETFLKK	2	NA	NA	L	b_ulcer	2	5	1.11049e+06
ALBU	DVMC[57.0215]TAFHDNEETFLKK	2	NA	NA	L	b_ulcer	3	6	487274
ALBU	DVMC[57.0215]TAFHDNEETFLKK	3	NA	NA	L	a_healthy	1	1	1.69348e+06
ALBU	DVMC[57.0215]TAFHDNEETFLKK	3	NA	NA	L	a_healthy	2	2	1.70782e+06
ALBU	DVMC[57.0215]TAFHDNEETFLKK	3	NA	NA	L	a_healthy	3	3	1.53713e+06
ALBU	DVMC[57.0215]TAFHDNEETFLKK	3	NA	NA	L	c_remission	1	7	1.79028e+06
ALBU	DVMC[57.0215]TAFHDNEETFLKK	3	NA	NA	L	c_remission	2	8	1.9498e+06
ALBU	DVMC[57.0215]TAFHDNEETFLKK	3	NA	NA	L	c_remission	3	9	1.43285e+06
ALBU	DVMC[57.0215]TAFHDNEETFLKK	3	NA	NA	L	b_ulcer	1	4	1706663
ALBU	DVMC[57.0215]TAFHDNEETFLKK	3	NA	NA	L	b_ulcer	2	5	1.77727e+06
ALBU	DVMC[57.0215]TAFHDNEETFLKK	3	NA	NA	L	b_ulcer	3	6	1.43843e+06
ALBU	DVMC[57.0215]TAFHDNEETFLKK	4	NA	NA	L	a_healthy	1	1	478213
ALBU	DVMC[57.0215]TAFHDNEETFLKK	4	NA	NA	L	a_healthy	2	2	607374
ALBU	DVMC[57.0215]TAFHDNEETFLKK	4	NA	NA	L	a_healthy	3	3	344836
ALBU	DVMC[57.0215]TAFHDNEETFLKK	4	NA	NA	L	c_remission	1	7	465835
ALBU	DVMC[57.0215]TAFHDNEETFLKK	4	NA	NA	L	c_remission	2	8	525260
ALBU	DVMC[57.0215]TAFHDNEETFLKK	4	NA	NA	L	c_remission	3	9	424721
ALBU	DVMC[57.0215]TAFHDNEETFLKK	4	NA	NA	L	b_ulcer	1	4	424304
ALBU	DVMC[57.0215]TAFHDNEETFLKK	4	NA	NA	L	b_ulcer	2	5	608198
ALBU	DVMC[57.0215]TAFHDNEETFLKK	4	NA	NA	L	b_ulcer	3	6	346434
ALBU	C[-17.0265]LLPKLDELRDEGK	3	NA	NA	L	a_healthy	1	1	262583
ALBU	C[-17.0265]LLPKLDELRDEGK	3	NA	NA	L	a_healthy	2	2	81356.9
ALBU	C[-17.0265]LLPKLDELRDEGK	3	NA	NA	L	a_healthy	3	3	56505.3
ALBU	C[-17.0265]LLPKLDELRDEGK	3	NA	NA	L	c_remission	1	7	NA
ALBU	C[-17.0265]LLPKLDELRDEGK	3	NA	NA	L	c_remission	2	8	66016.4
ALBU	C[-17.0265]LLPKLDELRDEGK	3	NA	NA	L	c_remission	3	9	384175
ALBU	C[-17.0265]LLPKLDELRDEGK	3	NA	NA	L	b_ulcer	1	4	143211
ALBU	C[-17.0265]LLPKLDELRDEGK	3	NA	NA	L	b_ulcer	2	5	72765.8
ALBU	C[-17.0265]LLPKLDELRDEGK	3	NA	NA	L	b_ulcer	3	6	44411.2
ALBU	RYKAAFTEC[57.0215]C[57.0215]QAADK	3	NA	NA	L	a_healthy	1	1	37917.3
ALBU	RYKAAFTEC[57.0215]C[57.0215]QAADK	3	NA	NA	L	a_healthy	2	2	60109.1
ALBU	RYKAAFTEC[57.0215]C[57.0215]QAADK	3	NA	NA	L	a_healthy	3	3	37620.4
ALBU	RYKAAFTEC[57.0215]C[57.0215]QAADK	3	NA	NA	L	c_remission	1	7	41855
ALBU	RYKAAFTEC[57.0215]C[57.0215]QAADK	3	NA	NA	L	c_remission	2	8	59835.6
ALBU	RYKAAFTEC[57.0215]C[57.0215]QAADK	3	NA	NA	L	c_remission	3	9	19996.7
ALBU	RYKAAFTEC[57.0215]C[57.0215]QAADK	3	NA	NA	L	b_ulcer	1	4	NA
ALBU	RYKAAFTEC[57.0215]C[57.0215]QAADK	3	NA	NA	L	b_ulcer	2	5	43430.1
ALBU	RYKAAFTEC[57.0215]C[57.0215]QAADK	3	NA	NA	L	b_ulcer	3	6	NA
ALBU	IC[57.0215]TLSEKER	2	NA	NA	L	a_healthy	1	1	30299.5
ALBU	IC[57.0215]TLSEKER	2	NA	NA	L	a_healthy	2	2	NA
ALBU	IC[57.0215]TLSEKER	2	NA	NA	L	a_healthy	3	3	NA
ALBU	IC[57.0215]TLSEKER	2	NA	NA	L	c_remission	1	7	NA
ALBU	IC[57.0215]TLSEKER	2	NA	NA	L	c_remission	2	8	33736.4
ALBU	IC[57.0215]TLSEKER	2	NA	NA	L	c_remission	3	9	21938.7
ALBU	IC[57.0215]TLSEKER	2	NA	NA	L	b_ulcer	1	4	NA
ALBU	IC[57.0215]TLSEKER	2	NA	NA	L	b_ulcer	2	5	NA
ALBU	IC[57.0215]TLSEKER	2	NA	NA	L	b_ulcer	3	6	NA
ALBU	TLFGDKLC[57.0215]TVATLR	2	NA	NA	L	a_healthy	1	1	60600.8
ALBU	TLFGDKLC[57.0215]TVATLR	2	NA	NA	L	a_healthy	2	2	NA
ALBU	TLFGDKLC[57.0215]TVATLR	2	NA	NA	L	a_healthy	3	3	132038
ALBU	TLFGDKLC[57.0215]TVATLR	2	NA	NA	L	c_remission	1	7	215389
ALBU	TLFGDKLC[57.0215]TVATLR	2	NA	NA	L	c_remission	2	8	32056
ALBU	TLFGDKLC[57.0215]TVATLR	2	NA	NA	L	c_remission	3	9	141185
ALBU	TLFGDKLC[57.0215]TVATLR	2	NA	NA	L	b_ulcer	1	4	71088.1
ALBU	TLFGDKLC[57.0215]TVATLR	2	NA	NA	L	b_ulcer	2	5	487691
ALBU	TLFGDKLC[57.0215]TVATLR	2	NA	NA	L	b_ulcer	3	6	204243
ALBU	TLFGDKLC[57.0215]TVATLR	3	NA	NA	L	a_healthy	1	1	69353.1
ALBU	TLFGDKLC[57.0215]TVATLR	3	NA	NA	L	a_healthy	2	2	NA
ALBU	TLFGDKLC[57.0215]TVATLR	3	NA	NA	L	a_healthy	3	3	95284.7
ALBU	TLFGDKLC[57.0215]TVATLR	3	NA	NA	L	c_remission	1	7	95953.6
ALBU	TLFGDKLC[57.0215]TVATLR	3	NA	NA	L	c_remission	2	8	119341
ALBU	TLFGDKLC[57.0215]TVATLR	3	NA	NA	L	c_remission	3	9	60061.6
ALBU	TLFGDKLC[57.0215]TVATLR	3	NA	NA	L	b_ulcer	1	4	86540.8
ALBU	TLFGDKLC[57.0215]TVATLR	3	NA	NA	L	b_ulcer	2	5	158698
ALBU	TLFGDKLC[57.0215]TVATLR	3	NA	NA	L	b_ulcer	3	6	89958.3
ALBU	TLFGDKLC[57.0215]TVATLRETYGEMADC[57.0215]C[57.0215]AK	4	NA	NA	L	a_healthy	1	1	NA
ALBU	TLFGDKLC[57.0215]TVATLRETYGEMADC[57.0215]C[57.0215]AK	4	NA	NA	L	a_healthy	2	2	NA
ALBU	TLFGDKLC[57.0215]TVATLRETYGEMADC[57.0215]C[57.0215]AK	4	NA	NA	L	a_healthy	3	3	NA
ALBU	TLFGDKLC[57.0215]TVATLRETYGEMADC[57.0215]C[57.0215]AK	4	NA	NA	L	c_remission	1	7	NA
ALBU	TLFGDKLC[57.0215]TVATLRETYGEMADC[57.0215]C[57.0215]AK	4	NA	NA	L	c_remission	2	8	28410.2
ALBU	TLFGDKLC[57.0215]TVATLRETYGEMADC[57.0215]C[57.0215]AK	4	NA	NA	L	c_remission	3	9	NA
ALBU	TLFGDKLC[57.0215]TVATLRETYGEMADC[57.0215]C[57.0215]AK	4	NA	NA	L	b_ulcer	1	4	NA
ALBU	TLFGDKLC[57.0215]TVATLRETYGEMADC[57.0215]C[57.0215]AK	4	NA	NA	L	b_ulcer	2	5	NA
ALBU	TLFGDKLC[57.0215]TVATLRETYGEMADC[57.0215]C[57.0215]AK	4	NA	NA	L	b_ulcer	3	6	NA
ALBU	FEQLGEYK	2	NA	NA	L	a_healthy	1	1	58024.9
ALBU	FEQLGEYK	2	NA	NA	L	a_healthy	2	2	NA
ALBU	FEQLGEYK	2	NA	NA	L	a_healthy	3	3	45548.2
ALBU	FEQLGEYK	2	NA	NA	L	c_remission	1	7	45110.1
ALBU	FEQLGEYK	2	NA	NA	L	c_remission	2	8	479685
ALBU	FEQLGEYK	2	NA	NA	L	c_remission	3	9	29830.9
ALBU	FEQLGEYK	2	NA	NA	L	b_ulcer	1	4	109770
ALBU	FEQLGEYK	2	NA	NA	L	b_ulcer	2	5	135937
ALBU	FEQLGEYK	2	NA	NA	L	b_ulcer	3	6	30925.2
ALBU	MC[57.0215]TAFHDNEETFLK	2	NA	NA	L	a_healthy	1	1	939661
ALBU	MC[57.0215]TAFHDNEETFLK	2	NA	NA	L	a_healthy	2	2	557384
ALBU	MC[57.0215]TAFHDNEETFLK	2	NA	NA	L	a_healthy	3	3	1.47679e+06
ALBU	MC[57.0215]TAFHDNEETFLK	2	NA	NA	L	c_remission	1	7	701706
ALBU	MC[57.0215]TAFHDNEETFLK	2	NA	NA	L	c_remission	2	8	1.56258e+06
ALBU	MC[57.0215]TAFHDNEETFLK	2	NA	NA	L	c_remission	3	9	1.2465e+06
ALBU	MC[57.0215]TAFHDNEETFLK	2	NA	NA	L	b_ulcer	1	4	1.23976e+06
ALBU	MC[57.0215]TAFHDNEETFLK	2	NA	NA	L	b_ulcer	2	5	2.09247e+06
ALBU	MC[57.0215]TAFHDNEETFLK	2	NA	NA	L	b_ulcer	3	6	1.27657e+06
ALBU	FEQLGEYKFQNALLVR	2	NA	NA	L	a_healthy	1	1	237584
ALBU	FEQLGEYKFQNALLVR	2	NA	NA	L	a_healthy	2	2	NA
ALBU	FEQLGEYKFQNALLVR	2	NA	NA	L	a_healthy	3	3	238676
ALBU	FEQLGEYKFQNALLVR	2	NA	NA	L	c_remission	1	7	186031
ALBU	FEQLGEYKFQNALLVR	2	NA	NA	L	c_remission	2	8	87452
ALBU	FEQLGEYKFQNALLVR	2	NA	NA	L	c_remission	3	9	81403.3
ALBU	FEQLGEYKFQNALLVR	2	NA	NA	L	b_ulcer	1	4	177533
ALBU	FEQLGEYKFQNALLVR	2	NA	NA	L	b_ulcer	2	5	568478
ALBU	FEQLGEYKFQNALLVR	2	NA	NA	L	b_ulcer	3	6	170119
ALBU	MC[57.0215]TAFHDNEETFLK	3	NA	NA	L	a_healthy	1	1	1.6003e+06
ALBU	MC[57.0215]TAFHDNEETFLK	3	NA	NA	L	a_healthy	2	2	833148
ALBU	MC[57.0215]TAFHDNEETFLK	3	NA	NA	L	a_healthy	3	3	1562498
ALBU	MC[57.0215]TAFHDNEETFLK	3	NA	NA	L	c_remission	1	7	1.4669e+06
ALBU	MC[57.0215]TAFHDNEETFLK	3	NA	NA	L	c_remission	2	8	1.34395e+06
ALBU	MC[57.0215]TAFHDNEETFLK	3	NA	NA	L	c_remission	3	9	1.26601e+06
ALBU	MC[57.0215]TAFHDNEETFLK	3	NA	NA	L	b_ulcer	1	4	1685389
ALBU	MC[57.0215]TAFHDNEETFLK	3	NA	NA	L	b_ulcer	2	5	2474871
ALBU	MC[57.0215]TAFHDNEETFLK	3	NA	NA	L	b_ulcer	3	6	1.55917e+06
ALBU	FEQLGEYKFQNALLVR	3	NA	NA	L	a_healthy	1	1	101639
ALBU	FEQLGEYKFQNALLVR	3	NA	NA	L	a_healthy	2	2	NA
ALBU	FEQLGEYKFQNALLVR	3	NA	NA	L	a_healthy	3	3	31157.7
ALBU	FEQLGEYKFQNALLVR	3	NA	NA	L	c_remission	1	7	NA
ALBU	FEQLGEYKFQNALLVR	3	NA	NA	L	c_remission	2	8	164078
ALBU	FEQLGEYKFQNALLVR	3	NA	NA	L	c_remission	3	9	22123.3
ALBU	FEQLGEYKFQNALLVR	3	NA	NA	L	b_ulcer	1	4	40973.7
ALBU	FEQLGEYKFQNALLVR	3	NA	NA	L	b_ulcer	2	5	174983
ALBU	FEQLGEYKFQNALLVR	3	NA	NA	L	b_ulcer	3	6	28823.9
ALBU	MC[57.0215]TAFHDNEETFLKK	2	NA	NA	L	a_healthy	1	1	3.93723e+06
ALBU	MC[57.0215]TAFHDNEETFLKK	2	NA	NA	L	a_healthy	2	2	1.30224e+06
ALBU	MC[57.0215]TAFHDNEETFLKK	2	NA	NA	L	a_healthy	3	3	2.40502e+06
ALBU	MC[57.0215]TAFHDNEETFLKK	2	NA	NA	L	c_remission	1	7	1.92616e+06
ALBU	MC[57.0215]TAFHDNEETFLKK	2	NA	NA	L	c_remission	2	8	2.76857e+06
ALBU	MC[57.0215]TAFHDNEETFLKK	2	NA	NA	L	c_remission	3	9	1.38365e+06
ALBU	MC[57.0215]TAFHDNEETFLKK	2	NA	NA	L	b_ulcer	1	4	3.17857e+06
ALBU	MC[57.0215]TAFHDNEETFLKK	2	NA	NA	L	b_ulcer	2	5	7197002
ALBU	MC[57.0215]TAFHDNEETFLKK	2	NA	NA	L	b_ulcer	3	6	2.90183e+06
ALBU	MC[57.0215]TAFHDNEETFLKK	3	NA	NA	L	a_healthy	1	1	3855092
ALBU	MC[57.0215]TAFHDNEETFLKK	3	NA	NA	L	a_healthy	2	2	3030371
ALBU	MC[57.0215]TAFHDNEETFLKK	3	NA	NA	L	a_healthy	3	3	3.22628e+06
ALBU	MC[57.0215]TAFHDNEETFLKK	3	NA	NA	L	c_remission	1	7	3662045
ALBU	MC[57.0215]TAFHDNEETFLKK	3	NA	NA	L	c_remission	2	8	4.02962e+06
ALBU	MC[57.0215]TAFHDNEETFLKK	3	NA	NA	L	c_remission	3	9	2.93341e+06
ALBU	MC[57.0215]TAFHDNEETFLKK	3	NA	NA	L	b_ulcer	1	4	3.8221e+06
ALBU	MC[57.0215]TAFHDNEETFLKK	3	NA	NA	L	b_ulcer	2	5	4.54844e+06
ALBU	MC[57.0215]TAFHDNEETFLKK	3	NA	NA	L	b_ulcer	3	6	3.41108e+06
ALBU	MC[57.0215]TAFHDNEETFLKK	4	NA	NA	L	a_healthy	1	1	1.43239e+06
ALBU	MC[57.0215]TAFHDNEETFLKK	4	NA	NA	L	a_healthy	2	2	936087
ALBU	MC[57.0215]TAFHDNEETFLKK	4	NA	NA	L	a_healthy	3	3	1.11938e+06
ALBU	MC[57.0215]TAFHDNEETFLKK	4	NA	NA	L	c_remission	1	7	1.13436e+06
ALBU	MC[57.0215]TAFHDNEETFLKK	4	NA	NA	L	c_remission	2	8	1.33931e+06
ALBU	MC[57.0215]TAFHDNEETFLKK	4	NA	NA	L	c_remission	3	9	924621
ALBU	MC[57.0215]TAFHDNEETFLKK	4	NA	NA	L	b_ulcer	1	4	1.33718e+06
ALBU	MC[57.0215]TAFHDNEETFLKK	4	NA	NA	L	b_ulcer	2	5	1.89582e+06
ALBU	MC[57.0215]TAFHDNEETFLKK	4	NA	NA	L	b_ulcer	3	6	1.1776e+06
ALBU	MDDFAAFVEK	1	NA	NA	L	a_healthy	1	1	54268.7
ALBU	MDDFAAFVEK	1	NA	NA	L	a_healthy	2	2	31655.5
ALBU	MDDFAAFVEK	1	NA	NA	L	a_healthy	3	3	37353.4
ALBU	MDDFAAFVEK	1	NA	NA	L	c_remission	1	7	75390
ALBU	MDDFAAFVEK	1	NA	NA	L	c_remission	2	8	68663.7
ALBU	MDDFAAFVEK	1	NA	NA	L	c_remission	3	9	45384
ALBU	MDDFAAFVEK	1	NA	NA	L	b_ulcer	1	4	65715.6
ALBU	MDDFAAFVEK	1	NA	NA	L	b_ulcer	2	5	98884.8
ALBU	MDDFAAFVEK	1	NA	NA	L	b_ulcer	3	6	58812.2
ALBU	NYAEAKDVFL	2	NA	NA	L	a_healthy	1	1	NA
ALBU	NYAEAKDVFL	2	NA	NA	L	a_healthy	2	2	NA
ALBU	NYAEAKDVFL	2	NA	NA	L	a_healthy	3	3	38158.6
ALBU	NYAEAKDVFL	2	NA	NA	L	c_remission	1	7	NA
ALBU	NYAEAKDVFL	2	NA	NA	L	c_remission	2	8	NA
ALBU	NYAEAKDVFL	2	NA	NA	L	c_remission	3	9	NA
ALBU	NYAEAKDVFL	2	NA	NA	L	b_ulcer	1	4	60817.9
ALBU	NYAEAKDVFL	2	NA	NA	L	b_ulcer	2	5	NA
ALBU	NYAEAKDVFL	2	NA	NA	L	b_ulcer	3	6	19416.1
ALBU	QQC[57.0215]PFEDHVK	2	NA	NA	L	a_healthy	1	1	357485
ALBU	QQC[57.0215]PFEDHVK	2	NA	NA	L	a_healthy	2	2	15447.3
ALBU	QQC[57.0215]PFEDHVK	2	NA	NA	L	a_healthy	3	3	462323
ALBU	QQC[57.0215]PFEDHVK	2	NA	NA	L	c_remission	1	7	485572
ALBU	QQC[57.0215]PFEDHVK	2	NA	NA	L	c_remission	2	8	62168.2
ALBU	QQC[57.0215]PFEDHVK	2	NA	NA	L	c_remission	3	9	187528
ALBU	QQC[57.0215]PFEDHVK	2	NA	NA	L	b_ulcer	1	4	460799
ALBU	QQC[57.0215]PFEDHVK	2	NA	NA	L	b_ulcer	2	5	1341612
ALBU	QQC[57.0215]PFEDHVK	2	NA	NA	L	b_ulcer	3	6	421741
ALBU	MDDFAAFVEK	2	NA	NA	L	a_healthy	1	1	1.86821e+06
ALBU	MDDFAAFVEK	2	NA	NA	L	a_healthy	2	2	1.3122e+06
ALBU	MDDFAAFVEK	2	NA	NA	L	a_healthy	3	3	1403665
ALBU	MDDFAAFVEK	2	NA	NA	L	c_remission	1	7	2.33316e+06
ALBU	MDDFAAFVEK	2	NA	NA	L	c_remission	2	8	2.57885e+06
ALBU	MDDFAAFVEK	2	NA	NA	L	c_remission	3	9	1.60862e+06
ALBU	MDDFAAFVEK	2	NA	NA	L	b_ulcer	1	4	1.96203e+06
ALBU	MDDFAAFVEK	2	NA	NA	L	b_ulcer	2	5	2714725
ALBU	MDDFAAFVEK	2	NA	NA	L	b_ulcer	3	6	1.63589e+06
ALBU	NYAEAKDVFLG	2	NA	NA	L	a_healthy	1	1	3.7706e+06
ALBU	NYAEAKDVFLG	2	NA	NA	L	a_healthy	2	2	NA
ALBU	NYAEAKDVFLG	2	NA	NA	L	a_healthy	3	3	NA
ALBU	NYAEAKDVFLG	2	NA	NA	L	c_remission	1	7	6874737
ALBU	NYAEAKDVFLG	2	NA	NA	L	c_remission	2	8	NA
ALBU	NYAEAKDVFLG	2	NA	NA	L	c_remission	3	9	2.87824e+06
ALBU	NYAEAKDVFLG	2	NA	NA	L	b_ulcer	1	4	NA
ALBU	NYAEAKDVFLG	2	NA	NA	L	b_ulcer	2	5	NA
ALBU	NYAEAKDVFLG	2	NA	NA	L	b_ulcer	3	6	NA
ALBU	NYAEAKDVFLGM	2	NA	NA	L	a_healthy	1	1	NA
ALBU	NYAEAKDVFLGM	2	NA	NA	L	a_healthy	2	2	NA
ALBU	NYAEAKDVFLGM	2	NA	NA	L	a_healthy	3	3	NA
ALBU	NYAEAKDVFLGM	2	NA	NA	L	c_remission	1	7	NA
ALBU	NYAEAKDVFLGM	2	NA	NA	L	c_remission	2	8	58414.9
ALBU	NYAEAKDVFLGM	2	NA	NA	L	c_remission	3	9	NA
ALBU	NYAEAKDVFLGM	2	NA	NA	L	b_ulcer	1	4	NA
ALBU	NYAEAKDVFLGM	2	NA	NA	L	b_ulcer	2	5	37874.1
ALBU	NYAEAKDVFLGM	2	NA	NA	L	b_ulcer	3	6	38363.7
ALBU	QQC[57.0215]PFEDHVK	3	NA	NA	L	a_healthy	1	1	NA
ALBU	QQC[57.0215]PFEDHVK	3	NA	NA	L	a_healthy	2	2	NA
ALBU	QQC[57.0215]PFEDHVK	3	NA	NA	L	a_healthy	3	3	25743.2
ALBU	QQC[57.0215]PFEDHVK	3	NA	NA	L	c_remission	1	7	17716.2
ALBU	QQC[57.0215]PFEDHVK	3	NA	NA	L	c_remission	2	8	NA
ALBU	QQC[57.0215]PFEDHVK	3	NA	NA	L	c_remission	3	9	NA
ALBU	QQC[57.0215]PFEDHVK	3	NA	NA	L	b_ulcer	1	4	14512.7
ALBU	QQC[57.0215]PFEDHVK	3	NA	NA	L	b_ulcer	2	5	71046.8
ALBU	QQC[57.0215]PFEDHVK	3	NA	NA	L	b_ulcer	3	6	12315.1
ALBU	NYAEAKDVFLGMF	2	NA	NA	L	a_healthy	1	1	139293
ALBU	NYAEAKDVFLGMF	2	NA	NA	L	a_healthy	2	2	42763.4
ALBU	NYAEAKDVFLGMF	2	NA	NA	L	a_healthy	3	3	81011.3
ALBU	NYAEAKDVFLGMF	2	NA	NA	L	c_remission	1	7	134835
ALBU	NYAEAKDVFLGMF	2	NA	NA	L	c_remission	2	8	434791
ALBU	NYAEAKDVFLGMF	2	NA	NA	L	c_remission	3	9	127187
ALBU	NYAEAKDVFLGMF	2	NA	NA	L	b_ulcer	1	4	264357
ALBU	NYAEAKDVFLGMF	2	NA	NA	L	b_ulcer	2	5	111234
ALBU	NYAEAKDVFLGMF	2	NA	NA	L	b_ulcer	3	6	90423.6
ALBU	LKAVMDDFAAFVEK	2	NA	NA	L	a_healthy	1	1	38628.5
ALBU	LKAVMDDFAAFVEK	2	NA	NA	L	a_healthy	2	2	NA
ALBU	LKAVMDDFAAFVEK	2	NA	NA	L	a_healthy	3	3	21523.3
ALBU	LKAVMDDFAAFVEK	2	NA	NA	L	c_remission	1	7	21570.6
ALBU	LKAVMDDFAAFVEK	2	NA	NA	L	c_remission	2	8	NA
ALBU	LKAVMDDFAAFVEK	2	NA	NA	L	c_remission	3	9	15576.6
ALBU	LKAVMDDFAAFVEK	2	NA	NA	L	b_ulcer	1	4	NA
ALBU	LKAVMDDFAAFVEK	2	NA	NA	L	b_ulcer	2	5	105921
ALBU	LKAVMDDFAAFVEK	2	NA	NA	L	b_ulcer	3	6	17822.8
ALBU	NYAEAKDVFLGMFL	2	NA	NA	L	a_healthy	1	1	NA
ALBU	NYAEAKDVFLGMFL	2	NA	NA	L	a_healthy	2	2	NA
ALBU	NYAEAKDVFLGMFL	2	NA	NA	L	a_healthy	3	3	NA
ALBU	NYAEAKDVFLGMFL	2	NA	NA	L	c_remission	1	7	NA
ALBU	NYAEAKDVFLGMFL	2	NA	NA	L	c_remission	2	8	116334
ALBU	NYAEAKDVFLGMFL	2	NA	NA	L	c_remission	3	9	NA
ALBU	NYAEAKDVFLGMFL	2	NA	NA	L	b_ulcer	1	4	69786.4
ALBU	NYAEAKDVFLGMFL	2	NA	NA	L	b_ulcer	2	5	NA
ALBU	NYAEAKDVFLGMFL	2	NA	NA	L	b_ulcer	3	6	NA
ALBU	LKC[57.0215]ASLQK	2	NA	NA	L	a_healthy	1	1	1.54468e+06
ALBU	LKC[57.0215]ASLQK	2	NA	NA	L	a_healthy	2	2	1.58255e+06
ALBU	LKC[57.0215]ASLQK	2	NA	NA	L	a_healthy	3	3	1.22458e+06
ALBU	LKC[57.0215]ASLQK	2	NA	NA	L	c_remission	1	7	614781
ALBU	LKC[57.0215]ASLQK	2	NA	NA	L	c_remission	2	8	2.09707e+06
ALBU	LKC[57.0215]ASLQK	2	NA	NA	L	c_remission	3	9	564469
ALBU	LKC[57.0215]ASLQK	2	NA	NA	L	b_ulcer	1	4	1.26955e+06
ALBU	LKC[57.0215]ASLQK	2	NA	NA	L	b_ulcer	2	5	1243571
ALBU	LKC[57.0215]ASLQK	2	NA	NA	L	b_ulcer	3	6	981745
ALBU	LKC[57.0215]ASLQKF	2	NA	NA	L	a_healthy	1	1	27283.5
ALBU	LKC[57.0215]ASLQKF	2	NA	NA	L	a_healthy	2	2	13392.5
ALBU	LKC[57.0215]ASLQKF	2	NA	NA	L	a_healthy	3	3	NA
ALBU	LKC[57.0215]ASLQKF	2	NA	NA	L	c_remission	1	7	NA
ALBU	LKC[57.0215]ASLQKF	2	NA	NA	L	c_remission	2	8	14680.7
ALBU	LKC[57.0215]ASLQKF	2	NA	NA	L	c_remission	3	9	NA
ALBU	LKC[57.0215]ASLQKF	2	NA	NA	L	b_ulcer	1	4	NA
ALBU	LKC[57.0215]ASLQKF	2	NA	NA	L	b_ulcer	2	5	NA
ALBU	LKC[57.0215]ASLQKF	2	NA	NA	L	b_ulcer	3	6	NA
ALBU	SAENC[57.0215]DKSLHTLFGDKLC[57.0215]TVATLR	3	NA	NA	L	a_healthy	1	1	87667
ALBU	SAENC[57.0215]DKSLHTLFGDKLC[57.0215]TVATLR	3	NA	NA	L	a_healthy	2	2	27335.4
ALBU	SAENC[57.0215]DKSLHTLFGDKLC[57.0215]TVATLR	3	NA	NA	L	a_healthy	3	3	64250.7
ALBU	SAENC[57.0215]DKSLHTLFGDKLC[57.0215]TVATLR	3	NA	NA	L	c_remission	1	7	91347.6
ALBU	SAENC[57.0215]DKSLHTLFGDKLC[57.0215]TVATLR	3	NA	NA	L	c_remission	2	8	NA
ALBU	SAENC[57.0215]DKSLHTLFGDKLC[57.0215]TVATLR	3	NA	NA	L	c_remission	3	9	35691.2
ALBU	SAENC[57.0215]DKSLHTLFGDKLC[57.0215]TVATLR	3	NA	NA	L	b_ulcer	1	4	88488
ALBU	SAENC[57.0215]DKSLHTLFGDKLC[57.0215]TVATLR	3	NA	NA	L	b_ulcer	2	5	297856
ALBU	SAENC[57.0215]DKSLHTLFGDKLC[57.0215]TVATLR	3	NA	NA	L	b_ulcer	3	6	56712.5
ALBU	NYAEAKDVFLGMFLYEYAR	2	NA	NA	L	a_healthy	1	1	4.61802e+06
ALBU	NYAEAKDVFLGMFLYEYAR	2	NA	NA	L	a_healthy	2	2	1853087
ALBU	NYAEAKDVFLGMFLYEYAR	2	NA	NA	L	a_healthy	3	3	4.14497e+06
ALBU	NYAEAKDVFLGMFLYEYAR	2	NA	NA	L	c_remission	1	7	3755224
ALBU	NYAEAKDVFLGMFLYEYAR	2	NA	NA	L	c_remission	2	8	3.66372e+06
ALBU	NYAEAKDVFLGMFLYEYAR	2	NA	NA	L	c_remission	3	9	3.44142e+06
ALBU	NYAEAKDVFLGMFLYEYAR	2	NA	NA	L	b_ulcer	1	4	3.2125e+06
ALBU	NYAEAKDVFLGMFLYEYAR	2	NA	NA	L	b_ulcer	2	5	6.70207e+06
ALBU	NYAEAKDVFLGMFLYEYAR	2	NA	NA	L	b_ulcer	3	6	3325255
ALBU	LKC[57.0215]ASLQKFGER	3	NA	NA	L	a_healthy	1	1	69224.1
