## Supplementary material for "Salivary proteome of aphthous stomatitis reveals the participation of vitamin metabolism, nutrients, and bacteria": Database (part 5 of 16)

### Sheet: Identified proteins FragPipe (continued)
Identified human proteins		Database content
ALBU	LKC[57.0215]ASLQKFGER	3	NA	NA	L	a_healthy	2	2	68831.6
ALBU	LKC[57.0215]ASLQKFGER	3	NA	NA	L	a_healthy	3	3	33655.5
ALBU	LKC[57.0215]ASLQKFGER	3	NA	NA	L	c_remission	1	7	38038.8
ALBU	LKC[57.0215]ASLQKFGER	3	NA	NA	L	c_remission	2	8	91345.3
ALBU	LKC[57.0215]ASLQKFGER	3	NA	NA	L	c_remission	3	9	31236.4
ALBU	LKC[57.0215]ASLQKFGER	3	NA	NA	L	b_ulcer	1	4	NA
ALBU	LKC[57.0215]ASLQKFGER	3	NA	NA	L	b_ulcer	2	5	87467.2
ALBU	LKC[57.0215]ASLQKFGER	3	NA	NA	L	b_ulcer	3	6	20704.4
ALBU	SAENC[57.0215]DKSLHTLFGDKLC[57.0215]TVATLR	4	NA	NA	L	a_healthy	1	1	63481.9
ALBU	SAENC[57.0215]DKSLHTLFGDKLC[57.0215]TVATLR	4	NA	NA	L	a_healthy	2	2	NA
ALBU	SAENC[57.0215]DKSLHTLFGDKLC[57.0215]TVATLR	4	NA	NA	L	a_healthy	3	3	55173.2
ALBU	SAENC[57.0215]DKSLHTLFGDKLC[57.0215]TVATLR	4	NA	NA	L	c_remission	1	7	68378.4
ALBU	SAENC[57.0215]DKSLHTLFGDKLC[57.0215]TVATLR	4	NA	NA	L	c_remission	2	8	62908.2
ALBU	SAENC[57.0215]DKSLHTLFGDKLC[57.0215]TVATLR	4	NA	NA	L	c_remission	3	9	27332.3
ALBU	SAENC[57.0215]DKSLHTLFGDKLC[57.0215]TVATLR	4	NA	NA	L	b_ulcer	1	4	70580.5
ALBU	SAENC[57.0215]DKSLHTLFGDKLC[57.0215]TVATLR	4	NA	NA	L	b_ulcer	2	5	129827
ALBU	SAENC[57.0215]DKSLHTLFGDKLC[57.0215]TVATLR	4	NA	NA	L	b_ulcer	3	6	50688.6
ALBU	NYAEAKDVFLGMFLYEYAR	3	NA	NA	L	a_healthy	1	1	3463871
ALBU	NYAEAKDVFLGMFLYEYAR	3	NA	NA	L	a_healthy	2	2	2405968
ALBU	NYAEAKDVFLGMFLYEYAR	3	NA	NA	L	a_healthy	3	3	2.75234e+06
ALBU	NYAEAKDVFLGMFLYEYAR	3	NA	NA	L	c_remission	1	7	2445721
ALBU	NYAEAKDVFLGMFLYEYAR	3	NA	NA	L	c_remission	2	8	4.17205e+06
ALBU	NYAEAKDVFLGMFLYEYAR	3	NA	NA	L	c_remission	3	9	3.16254e+06
ALBU	NYAEAKDVFLGMFLYEYAR	3	NA	NA	L	b_ulcer	1	4	3552703
ALBU	NYAEAKDVFLGMFLYEYAR	3	NA	NA	L	b_ulcer	2	5	4459185
ALBU	NYAEAKDVFLGMFLYEYAR	3	NA	NA	L	b_ulcer	3	6	2.62732e+06
ALBU	LKC[57.0215]ASLQKFGER	4	NA	NA	L	a_healthy	1	1	NA
ALBU	LKC[57.0215]ASLQKFGER	4	NA	NA	L	a_healthy	2	2	NA
ALBU	LKC[57.0215]ASLQKFGER	4	NA	NA	L	a_healthy	3	3	NA
ALBU	LKC[57.0215]ASLQKFGER	4	NA	NA	L	c_remission	1	7	NA
ALBU	LKC[57.0215]ASLQKFGER	4	NA	NA	L	c_remission	2	8	44908
ALBU	LKC[57.0215]ASLQKFGER	4	NA	NA	L	c_remission	3	9	NA
ALBU	LKC[57.0215]ASLQKFGER	4	NA	NA	L	b_ulcer	1	4	NA
ALBU	LKC[57.0215]ASLQKFGER	4	NA	NA	L	b_ulcer	2	5	NA
ALBU	LKC[57.0215]ASLQKFGER	4	NA	NA	L	b_ulcer	3	6	NA
ALBU	NYAEAKDVFLGMFLYEYAR	4	NA	NA	L	a_healthy	1	1	199177
ALBU	NYAEAKDVFLGMFLYEYAR	4	NA	NA	L	a_healthy	2	2	77483.1
ALBU	NYAEAKDVFLGMFLYEYAR	4	NA	NA	L	a_healthy	3	3	198639
ALBU	NYAEAKDVFLGMFLYEYAR	4	NA	NA	L	c_remission	1	7	204779
ALBU	NYAEAKDVFLGMFLYEYAR	4	NA	NA	L	c_remission	2	8	156742
ALBU	NYAEAKDVFLGMFLYEYAR	4	NA	NA	L	c_remission	3	9	128287
ALBU	NYAEAKDVFLGMFLYEYAR	4	NA	NA	L	b_ulcer	1	4	163628
ALBU	NYAEAKDVFLGMFLYEYAR	4	NA	NA	L	b_ulcer	2	5	321229
ALBU	NYAEAKDVFLGMFLYEYAR	4	NA	NA	L	b_ulcer	3	6	121336
ALBU	NYAEAKDVFLGM[15.9949]FLYEYAR	2	NA	NA	L	a_healthy	1	1	1.45581e+06
ALBU	NYAEAKDVFLGM[15.9949]FLYEYAR	2	NA	NA	L	a_healthy	2	2	1.1605e+06
ALBU	NYAEAKDVFLGM[15.9949]FLYEYAR	2	NA	NA	L	a_healthy	3	3	1.72857e+06
ALBU	NYAEAKDVFLGM[15.9949]FLYEYAR	2	NA	NA	L	c_remission	1	7	1.66049e+06
ALBU	NYAEAKDVFLGM[15.9949]FLYEYAR	2	NA	NA	L	c_remission	2	8	1.51532e+06
ALBU	NYAEAKDVFLGM[15.9949]FLYEYAR	2	NA	NA	L	c_remission	3	9	1.2036e+06
ALBU	NYAEAKDVFLGM[15.9949]FLYEYAR	2	NA	NA	L	b_ulcer	1	4	1.69613e+06
ALBU	NYAEAKDVFLGM[15.9949]FLYEYAR	2	NA	NA	L	b_ulcer	2	5	1.65684e+06
ALBU	NYAEAKDVFLGM[15.9949]FLYEYAR	2	NA	NA	L	b_ulcer	3	6	1.33203e+06
ALBU	NYAEAKDVFLGM[15.9949]FLYEYAR	3	NA	NA	L	a_healthy	1	1	1.09103e+06
ALBU	NYAEAKDVFLGM[15.9949]FLYEYAR	3	NA	NA	L	a_healthy	2	2	1.97775e+06
ALBU	NYAEAKDVFLGM[15.9949]FLYEYAR	3	NA	NA	L	a_healthy	3	3	1.56407e+06
ALBU	NYAEAKDVFLGM[15.9949]FLYEYAR	3	NA	NA	L	c_remission	1	7	1.60375e+06
ALBU	NYAEAKDVFLGM[15.9949]FLYEYAR	3	NA	NA	L	c_remission	2	8	2.07892e+06
ALBU	NYAEAKDVFLGM[15.9949]FLYEYAR	3	NA	NA	L	c_remission	3	9	1.22374e+06
ALBU	NYAEAKDVFLGM[15.9949]FLYEYAR	3	NA	NA	L	b_ulcer	1	4	2.18364e+06
ALBU	NYAEAKDVFLGM[15.9949]FLYEYAR	3	NA	NA	L	b_ulcer	2	5	1.21964e+06
ALBU	NYAEAKDVFLGM[15.9949]FLYEYAR	3	NA	NA	L	b_ulcer	3	6	1.15796e+06
ALBU	VHTEC[57.0215]C[57.0215]HGDLLE	3	NA	NA	L	a_healthy	1	1	NA
ALBU	VHTEC[57.0215]C[57.0215]HGDLLE	3	NA	NA	L	a_healthy	2	2	NA
ALBU	VHTEC[57.0215]C[57.0215]HGDLLE	3	NA	NA	L	a_healthy	3	3	16422.6
ALBU	VHTEC[57.0215]C[57.0215]HGDLLE	3	NA	NA	L	c_remission	1	7	NA
ALBU	VHTEC[57.0215]C[57.0215]HGDLLE	3	NA	NA	L	c_remission	2	8	NA
ALBU	VHTEC[57.0215]C[57.0215]HGDLLE	3	NA	NA	L	c_remission	3	9	NA
ALBU	VHTEC[57.0215]C[57.0215]HGDLLE	3	NA	NA	L	b_ulcer	1	4	20723.1
ALBU	VHTEC[57.0215]C[57.0215]HGDLLE	3	NA	NA	L	b_ulcer	2	5	20102.5
ALBU	VHTEC[57.0215]C[57.0215]HGDLLE	3	NA	NA	L	b_ulcer	3	6	16517.5
ALBU	VHTEC[57.0215]C[57.0215]HGDLLEC[57.0215]A	3	NA	NA	L	a_healthy	1	1	14785.8
ALBU	VHTEC[57.0215]C[57.0215]HGDLLEC[57.0215]A	3	NA	NA	L	a_healthy	2	2	11246.1
ALBU	VHTEC[57.0215]C[57.0215]HGDLLEC[57.0215]A	3	NA	NA	L	a_healthy	3	3	13644.6
ALBU	VHTEC[57.0215]C[57.0215]HGDLLEC[57.0215]A	3	NA	NA	L	c_remission	1	7	NA
ALBU	VHTEC[57.0215]C[57.0215]HGDLLEC[57.0215]A	3	NA	NA	L	c_remission	2	8	158778
ALBU	VHTEC[57.0215]C[57.0215]HGDLLEC[57.0215]A	3	NA	NA	L	c_remission	3	9	NA
ALBU	VHTEC[57.0215]C[57.0215]HGDLLEC[57.0215]A	3	NA	NA	L	b_ulcer	1	4	21901.5
ALBU	VHTEC[57.0215]C[57.0215]HGDLLEC[57.0215]A	3	NA	NA	L	b_ulcer	2	5	33127.2
ALBU	VHTEC[57.0215]C[57.0215]HGDLLEC[57.0215]A	3	NA	NA	L	b_ulcer	3	6	6543.5
ALBU	VHTEC[57.0215]C[57.0215]HGDLLEC[57.0215]AD	3	NA	NA	L	a_healthy	1	1	60339
ALBU	VHTEC[57.0215]C[57.0215]HGDLLEC[57.0215]AD	3	NA	NA	L	a_healthy	2	2	36898.9
ALBU	VHTEC[57.0215]C[57.0215]HGDLLEC[57.0215]AD	3	NA	NA	L	a_healthy	3	3	59152.9
ALBU	VHTEC[57.0215]C[57.0215]HGDLLEC[57.0215]AD	3	NA	NA	L	c_remission	1	7	47111
ALBU	VHTEC[57.0215]C[57.0215]HGDLLEC[57.0215]AD	3	NA	NA	L	c_remission	2	8	238152
ALBU	VHTEC[57.0215]C[57.0215]HGDLLEC[57.0215]AD	3	NA	NA	L	c_remission	3	9	26528
ALBU	VHTEC[57.0215]C[57.0215]HGDLLEC[57.0215]AD	3	NA	NA	L	b_ulcer	1	4	61152.3
ALBU	VHTEC[57.0215]C[57.0215]HGDLLEC[57.0215]AD	3	NA	NA	L	b_ulcer	2	5	113325
ALBU	VHTEC[57.0215]C[57.0215]HGDLLEC[57.0215]AD	3	NA	NA	L	b_ulcer	3	6	45070.1
ALBU	VHTEC[57.0215]C[57.0215]HGDLLEC[57.0215]ADD	3	NA	NA	L	a_healthy	1	1	63947.9
ALBU	VHTEC[57.0215]C[57.0215]HGDLLEC[57.0215]ADD	3	NA	NA	L	a_healthy	2	2	36326.8
ALBU	VHTEC[57.0215]C[57.0215]HGDLLEC[57.0215]ADD	3	NA	NA	L	a_healthy	3	3	63748.8
ALBU	VHTEC[57.0215]C[57.0215]HGDLLEC[57.0215]ADD	3	NA	NA	L	c_remission	1	7	45230.4
ALBU	VHTEC[57.0215]C[57.0215]HGDLLEC[57.0215]ADD	3	NA	NA	L	c_remission	2	8	208278
ALBU	VHTEC[57.0215]C[57.0215]HGDLLEC[57.0215]ADD	3	NA	NA	L	c_remission	3	9	45648.7
ALBU	VHTEC[57.0215]C[57.0215]HGDLLEC[57.0215]ADD	3	NA	NA	L	b_ulcer	1	4	57960.5
ALBU	VHTEC[57.0215]C[57.0215]HGDLLEC[57.0215]ADD	3	NA	NA	L	b_ulcer	2	5	100588
ALBU	VHTEC[57.0215]C[57.0215]HGDLLEC[57.0215]ADD	3	NA	NA	L	b_ulcer	3	6	52730.1
ALBU	VHTEC[57.0215]C[57.0215]HGDLLEC[57.0215]ADDR	2	NA	NA	L	a_healthy	1	1	90440.5
ALBU	VHTEC[57.0215]C[57.0215]HGDLLEC[57.0215]ADDR	2	NA	NA	L	a_healthy	2	2	38643.3
ALBU	VHTEC[57.0215]C[57.0215]HGDLLEC[57.0215]ADDR	2	NA	NA	L	a_healthy	3	3	118852
ALBU	VHTEC[57.0215]C[57.0215]HGDLLEC[57.0215]ADDR	2	NA	NA	L	c_remission	1	7	127844
ALBU	VHTEC[57.0215]C[57.0215]HGDLLEC[57.0215]ADDR	2	NA	NA	L	c_remission	2	8	76282.9
ALBU	VHTEC[57.0215]C[57.0215]HGDLLEC[57.0215]ADDR	2	NA	NA	L	c_remission	3	9	52754.9
ALBU	VHTEC[57.0215]C[57.0215]HGDLLEC[57.0215]ADDR	2	NA	NA	L	b_ulcer	1	4	56398.5
ALBU	VHTEC[57.0215]C[57.0215]HGDLLEC[57.0215]ADDR	2	NA	NA	L	b_ulcer	2	5	203405
ALBU	VHTEC[57.0215]C[57.0215]HGDLLEC[57.0215]ADDR	2	NA	NA	L	b_ulcer	3	6	90619.2
ALBU	VHTEC[57.0215]C[57.0215]HGDLLEC[57.0215]ADDR	3	NA	NA	L	a_healthy	1	1	492061
ALBU	VHTEC[57.0215]C[57.0215]HGDLLEC[57.0215]ADDR	3	NA	NA	L	a_healthy	2	2	266457
ALBU	VHTEC[57.0215]C[57.0215]HGDLLEC[57.0215]ADDR	3	NA	NA	L	a_healthy	3	3	707249
ALBU	VHTEC[57.0215]C[57.0215]HGDLLEC[57.0215]ADDR	3	NA	NA	L	c_remission	1	7	652980
ALBU	VHTEC[57.0215]C[57.0215]HGDLLEC[57.0215]ADDR	3	NA	NA	L	c_remission	2	8	427120
ALBU	VHTEC[57.0215]C[57.0215]HGDLLEC[57.0215]ADDR	3	NA	NA	L	c_remission	3	9	342307
ALBU	VHTEC[57.0215]C[57.0215]HGDLLEC[57.0215]ADDR	3	NA	NA	L	b_ulcer	1	4	588639
ALBU	VHTEC[57.0215]C[57.0215]HGDLLEC[57.0215]ADDR	3	NA	NA	L	b_ulcer	2	5	1193921
ALBU	VHTEC[57.0215]C[57.0215]HGDLLEC[57.0215]ADDR	3	NA	NA	L	b_ulcer	3	6	635710
ALBU	VHTEC[57.0215]C[57.0215]HGDLLEC[57.0215]ADDR	4	NA	NA	L	a_healthy	1	1	348788
ALBU	VHTEC[57.0215]C[57.0215]HGDLLEC[57.0215]ADDR	4	NA	NA	L	a_healthy	2	2	166505
ALBU	VHTEC[57.0215]C[57.0215]HGDLLEC[57.0215]ADDR	4	NA	NA	L	a_healthy	3	3	382717
ALBU	VHTEC[57.0215]C[57.0215]HGDLLEC[57.0215]ADDR	4	NA	NA	L	c_remission	1	7	441754
ALBU	VHTEC[57.0215]C[57.0215]HGDLLEC[57.0215]ADDR	4	NA	NA	L	c_remission	2	8	250497
ALBU	VHTEC[57.0215]C[57.0215]HGDLLEC[57.0215]ADDR	4	NA	NA	L	c_remission	3	9	235979
ALBU	VHTEC[57.0215]C[57.0215]HGDLLEC[57.0215]ADDR	4	NA	NA	L	b_ulcer	1	4	458937
ALBU	VHTEC[57.0215]C[57.0215]HGDLLEC[57.0215]ADDR	4	NA	NA	L	b_ulcer	2	5	721530
ALBU	VHTEC[57.0215]C[57.0215]HGDLLEC[57.0215]ADDR	4	NA	NA	L	b_ulcer	3	6	426867
ALBU	SALEVDETYVPK	2	NA	NA	L	a_healthy	1	1	27898.3
ALBU	SALEVDETYVPK	2	NA	NA	L	a_healthy	2	2	NA
ALBU	SALEVDETYVPK	2	NA	NA	L	a_healthy	3	3	NA
ALBU	SALEVDETYVPK	2	NA	NA	L	c_remission	1	7	NA
ALBU	SALEVDETYVPK	2	NA	NA	L	c_remission	2	8	61181.5
ALBU	SALEVDETYVPK	2	NA	NA	L	c_remission	3	9	NA
ALBU	SALEVDETYVPK	2	NA	NA	L	b_ulcer	1	4	48631.6
ALBU	SALEVDETYVPK	2	NA	NA	L	b_ulcer	2	5	NA
ALBU	SALEVDETYVPK	2	NA	NA	L	b_ulcer	3	6	NA
ALBU	SALEVDETYVPKEFNAETFTFHADIC[57.0215]TLSEKER	5	NA	NA	L	a_healthy	1	1	28054.1
ALBU	SALEVDETYVPKEFNAETFTFHADIC[57.0215]TLSEKER	5	NA	NA	L	a_healthy	2	2	NA
ALBU	SALEVDETYVPKEFNAETFTFHADIC[57.0215]TLSEKER	5	NA	NA	L	a_healthy	3	3	NA
ALBU	SALEVDETYVPKEFNAETFTFHADIC[57.0215]TLSEKER	5	NA	NA	L	c_remission	1	7	NA
ALBU	SALEVDETYVPKEFNAETFTFHADIC[57.0215]TLSEKER	5	NA	NA	L	c_remission	2	8	27141.9
ALBU	SALEVDETYVPKEFNAETFTFHADIC[57.0215]TLSEKER	5	NA	NA	L	c_remission	3	9	NA
ALBU	SALEVDETYVPKEFNAETFTFHADIC[57.0215]TLSEKER	5	NA	NA	L	b_ulcer	1	4	28547.6
ALBU	SALEVDETYVPKEFNAETFTFHADIC[57.0215]TLSEKER	5	NA	NA	L	b_ulcer	2	5	29170.3
ALBU	SALEVDETYVPKEFNAETFTFHADIC[57.0215]TLSEKER	5	NA	NA	L	b_ulcer	3	6	NA
ALBU	VHTEC[57.0215]C[57.0215]HGDLLEC[57.0215]ADDRAD	3	NA	NA	L	a_healthy	1	1	NA
ALBU	VHTEC[57.0215]C[57.0215]HGDLLEC[57.0215]ADDRAD	3	NA	NA	L	a_healthy	2	2	NA
ALBU	VHTEC[57.0215]C[57.0215]HGDLLEC[57.0215]ADDRAD	3	NA	NA	L	a_healthy	3	3	NA
ALBU	VHTEC[57.0215]C[57.0215]HGDLLEC[57.0215]ADDRAD	3	NA	NA	L	c_remission	1	7	NA
ALBU	VHTEC[57.0215]C[57.0215]HGDLLEC[57.0215]ADDRAD	3	NA	NA	L	c_remission	2	8	75467.1
ALBU	VHTEC[57.0215]C[57.0215]HGDLLEC[57.0215]ADDRAD	3	NA	NA	L	c_remission	3	9	NA
ALBU	VHTEC[57.0215]C[57.0215]HGDLLEC[57.0215]ADDRAD	3	NA	NA	L	b_ulcer	1	4	NA
ALBU	VHTEC[57.0215]C[57.0215]HGDLLEC[57.0215]ADDRAD	3	NA	NA	L	b_ulcer	2	5	45719.1
ALBU	VHTEC[57.0215]C[57.0215]HGDLLEC[57.0215]ADDRAD	3	NA	NA	L	b_ulcer	3	6	NA
ALBU	VHTEC[57.0215]C[57.0215]HGDLLEC[57.0215]ADDRAD	4	NA	NA	L	a_healthy	1	1	NA
ALBU	VHTEC[57.0215]C[57.0215]HGDLLEC[57.0215]ADDRAD	4	NA	NA	L	a_healthy	2	2	NA
ALBU	VHTEC[57.0215]C[57.0215]HGDLLEC[57.0215]ADDRAD	4	NA	NA	L	a_healthy	3	3	NA
ALBU	VHTEC[57.0215]C[57.0215]HGDLLEC[57.0215]ADDRAD	4	NA	NA	L	c_remission	1	7	NA
ALBU	VHTEC[57.0215]C[57.0215]HGDLLEC[57.0215]ADDRAD	4	NA	NA	L	c_remission	2	8	47546.5
ALBU	VHTEC[57.0215]C[57.0215]HGDLLEC[57.0215]ADDRAD	4	NA	NA	L	c_remission	3	9	NA
ALBU	VHTEC[57.0215]C[57.0215]HGDLLEC[57.0215]ADDRAD	4	NA	NA	L	b_ulcer	1	4	NA
ALBU	VHTEC[57.0215]C[57.0215]HGDLLEC[57.0215]ADDRAD	4	NA	NA	L	b_ulcer	2	5	22781.9
ALBU	VHTEC[57.0215]C[57.0215]HGDLLEC[57.0215]ADDRAD	4	NA	NA	L	b_ulcer	3	6	NA
ALBU	VHTEC[57.0215]C[57.0215]HGDLLEC[57.0215]ADDRADLA	2	NA	NA	L	a_healthy	1	1	17964.1
ALBU	VHTEC[57.0215]C[57.0215]HGDLLEC[57.0215]ADDRADLA	2	NA	NA	L	a_healthy	2	2	NA
ALBU	VHTEC[57.0215]C[57.0215]HGDLLEC[57.0215]ADDRADLA	2	NA	NA	L	a_healthy	3	3	8456.75
ALBU	VHTEC[57.0215]C[57.0215]HGDLLEC[57.0215]ADDRADLA	2	NA	NA	L	c_remission	1	7	26705.6
ALBU	VHTEC[57.0215]C[57.0215]HGDLLEC[57.0215]ADDRADLA	2	NA	NA	L	c_remission	2	8	NA
ALBU	VHTEC[57.0215]C[57.0215]HGDLLEC[57.0215]ADDRADLA	2	NA	NA	L	c_remission	3	9	16117.5
ALBU	VHTEC[57.0215]C[57.0215]HGDLLEC[57.0215]ADDRADLA	2	NA	NA	L	b_ulcer	1	4	14389.8
ALBU	VHTEC[57.0215]C[57.0215]HGDLLEC[57.0215]ADDRADLA	2	NA	NA	L	b_ulcer	2	5	39274.2
ALBU	VHTEC[57.0215]C[57.0215]HGDLLEC[57.0215]ADDRADLA	2	NA	NA	L	b_ulcer	3	6	10810.1
ALBU	AKTYETTLEK	2	NA	NA	L	a_healthy	1	1	76857.4
ALBU	AKTYETTLEK	2	NA	NA	L	a_healthy	2	2	64586.8
ALBU	AKTYETTLEK	2	NA	NA	L	a_healthy	3	3	41704.9
ALBU	AKTYETTLEK	2	NA	NA	L	c_remission	1	7	44844
ALBU	AKTYETTLEK	2	NA	NA	L	c_remission	2	8	119051
ALBU	AKTYETTLEK	2	NA	NA	L	c_remission	3	9	40421.2
ALBU	AKTYETTLEK	2	NA	NA	L	b_ulcer	1	4	39938.6
ALBU	AKTYETTLEK	2	NA	NA	L	b_ulcer	2	5	111681
ALBU	AKTYETTLEK	2	NA	NA	L	b_ulcer	3	6	26551.7
ALBU	VHTEC[57.0215]C[57.0215]HGDLLEC[57.0215]ADDRADLA	3	NA	NA	L	a_healthy	1	1	62657.1
ALBU	VHTEC[57.0215]C[57.0215]HGDLLEC[57.0215]ADDRADLA	3	NA	NA	L	a_healthy	2	2	46858.7
ALBU	VHTEC[57.0215]C[57.0215]HGDLLEC[57.0215]ADDRADLA	3	NA	NA	L	a_healthy	3	3	78513.1
ALBU	VHTEC[57.0215]C[57.0215]HGDLLEC[57.0215]ADDRADLA	3	NA	NA	L	c_remission	1	7	83478.6
ALBU	VHTEC[57.0215]C[57.0215]HGDLLEC[57.0215]ADDRADLA	3	NA	NA	L	c_remission	2	8	76385.7
ALBU	VHTEC[57.0215]C[57.0215]HGDLLEC[57.0215]ADDRADLA	3	NA	NA	L	c_remission	3	9	180367
ALBU	VHTEC[57.0215]C[57.0215]HGDLLEC[57.0215]ADDRADLA	3	NA	NA	L	b_ulcer	1	4	126816
ALBU	VHTEC[57.0215]C[57.0215]HGDLLEC[57.0215]ADDRADLA	3	NA	NA	L	b_ulcer	2	5	64529.4
ALBU	VHTEC[57.0215]C[57.0215]HGDLLEC[57.0215]ADDRADLA	3	NA	NA	L	b_ulcer	3	6	58336.8
ALBU	VHTEC[57.0215]C[57.0215]HGDLLEC[57.0215]ADDRADLA	4	NA	NA	L	a_healthy	1	1	51027.6
ALBU	VHTEC[57.0215]C[57.0215]HGDLLEC[57.0215]ADDRADLA	4	NA	NA	L	a_healthy	2	2	30110.9
ALBU	VHTEC[57.0215]C[57.0215]HGDLLEC[57.0215]ADDRADLA	4	NA	NA	L	a_healthy	3	3	77009.3
ALBU	VHTEC[57.0215]C[57.0215]HGDLLEC[57.0215]ADDRADLA	4	NA	NA	L	c_remission	1	7	40763.9
ALBU	VHTEC[57.0215]C[57.0215]HGDLLEC[57.0215]ADDRADLA	4	NA	NA	L	c_remission	2	8	84613.8
ALBU	VHTEC[57.0215]C[57.0215]HGDLLEC[57.0215]ADDRADLA	4	NA	NA	L	c_remission	3	9	116198
ALBU	VHTEC[57.0215]C[57.0215]HGDLLEC[57.0215]ADDRADLA	4	NA	NA	L	b_ulcer	1	4	125675
ALBU	VHTEC[57.0215]C[57.0215]HGDLLEC[57.0215]ADDRADLA	4	NA	NA	L	b_ulcer	2	5	41767
ALBU	VHTEC[57.0215]C[57.0215]HGDLLEC[57.0215]ADDRADLA	4	NA	NA	L	b_ulcer	3	6	63181.7
ALBU	VHTEC[57.0215]C[57.0215]HGDLLEC[57.0215]ADDRADLAK	2	NA	NA	L	a_healthy	1	1	1.62835e+06
ALBU	VHTEC[57.0215]C[57.0215]HGDLLEC[57.0215]ADDRADLAK	2	NA	NA	L	a_healthy	2	2	943384
ALBU	VHTEC[57.0215]C[57.0215]HGDLLEC[57.0215]ADDRADLAK	2	NA	NA	L	a_healthy	3	3	1.05177e+06
ALBU	VHTEC[57.0215]C[57.0215]HGDLLEC[57.0215]ADDRADLAK	2	NA	NA	L	c_remission	1	7	1.23243e+06
ALBU	VHTEC[57.0215]C[57.0215]HGDLLEC[57.0215]ADDRADLAK	2	NA	NA	L	c_remission	2	8	847173
ALBU	VHTEC[57.0215]C[57.0215]HGDLLEC[57.0215]ADDRADLAK	2	NA	NA	L	c_remission	3	9	1.09515e+06
ALBU	VHTEC[57.0215]C[57.0215]HGDLLEC[57.0215]ADDRADLAK	2	NA	NA	L	b_ulcer	1	4	1.25964e+06
ALBU	VHTEC[57.0215]C[57.0215]HGDLLEC[57.0215]ADDRADLAK	2	NA	NA	L	b_ulcer	2	5	2.34566e+06
ALBU	VHTEC[57.0215]C[57.0215]HGDLLEC[57.0215]ADDRADLAK	2	NA	NA	L	b_ulcer	3	6	687352
ALBU	VHTEC[57.0215]C[57.0215]HGDLLEC[57.0215]ADDRADLAK	3	NA	NA	L	a_healthy	1	1	6.22149e+06
ALBU	VHTEC[57.0215]C[57.0215]HGDLLEC[57.0215]ADDRADLAK	3	NA	NA	L	a_healthy	2	2	4.1151e+06
ALBU	VHTEC[57.0215]C[57.0215]HGDLLEC[57.0215]ADDRADLAK	3	NA	NA	L	a_healthy	3	3	6752024
ALBU	VHTEC[57.0215]C[57.0215]HGDLLEC[57.0215]ADDRADLAK	3	NA	NA	L	c_remission	1	7	4579992
ALBU	VHTEC[57.0215]C[57.0215]HGDLLEC[57.0215]ADDRADLAK	3	NA	NA	L	c_remission	2	8	5700477
ALBU	VHTEC[57.0215]C[57.0215]HGDLLEC[57.0215]ADDRADLAK	3	NA	NA	L	c_remission	3	9	4.16124e+06
ALBU	VHTEC[57.0215]C[57.0215]HGDLLEC[57.0215]ADDRADLAK	3	NA	NA	L	b_ulcer	1	4	6473784
ALBU	VHTEC[57.0215]C[57.0215]HGDLLEC[57.0215]ADDRADLAK	3	NA	NA	L	b_ulcer	2	5	10500000
ALBU	VHTEC[57.0215]C[57.0215]HGDLLEC[57.0215]ADDRADLAK	3	NA	NA	L	b_ulcer	3	6	5010041
ALBU	VHTEC[57.0215]C[57.0215]HGDLLEC[57.0215]ADDRADLAK	4	NA	NA	L	a_healthy	1	1	11400000
ALBU	VHTEC[57.0215]C[57.0215]HGDLLEC[57.0215]ADDRADLAK	4	NA	NA	L	a_healthy	2	2	11400000
ALBU	VHTEC[57.0215]C[57.0215]HGDLLEC[57.0215]ADDRADLAK	4	NA	NA	L	a_healthy	3	3	17300000
ALBU	VHTEC[57.0215]C[57.0215]HGDLLEC[57.0215]ADDRADLAK	4	NA	NA	L	c_remission	1	7	9776445
ALBU	VHTEC[57.0215]C[57.0215]HGDLLEC[57.0215]ADDRADLAK	4	NA	NA	L	c_remission	2	8	13400000
ALBU	VHTEC[57.0215]C[57.0215]HGDLLEC[57.0215]ADDRADLAK	4	NA	NA	L	c_remission	3	9	8941287
ALBU	VHTEC[57.0215]C[57.0215]HGDLLEC[57.0215]ADDRADLAK	4	NA	NA	L	b_ulcer	1	4	16700000
ALBU	VHTEC[57.0215]C[57.0215]HGDLLEC[57.0215]ADDRADLAK	4	NA	NA	L	b_ulcer	2	5	20100000
ALBU	VHTEC[57.0215]C[57.0215]HGDLLEC[57.0215]ADDRADLAK	4	NA	NA	L	b_ulcer	3	6	10900000
ALBU	LKEC[57.0215]C[57.0215]EKPLLE	2	NA	NA	L	a_healthy	1	1	282935
ALBU	LKEC[57.0215]C[57.0215]EKPLLE	2	NA	NA	L	a_healthy	2	2	190584
ALBU	LKEC[57.0215]C[57.0215]EKPLLE	2	NA	NA	L	a_healthy	3	3	244655
ALBU	LKEC[57.0215]C[57.0215]EKPLLE	2	NA	NA	L	c_remission	1	7	180197
ALBU	LKEC[57.0215]C[57.0215]EKPLLE	2	NA	NA	L	c_remission	2	8	271699
ALBU	LKEC[57.0215]C[57.0215]EKPLLE	2	NA	NA	L	c_remission	3	9	209822
ALBU	LKEC[57.0215]C[57.0215]EKPLLE	2	NA	NA	L	b_ulcer	1	4	188854
ALBU	LKEC[57.0215]C[57.0215]EKPLLE	2	NA	NA	L	b_ulcer	2	5	394398
ALBU	LKEC[57.0215]C[57.0215]EKPLLE	2	NA	NA	L	b_ulcer	3	6	230572
ALBU	VHTEC[57.0215]C[57.0215]HGDLLEC[57.0215]ADDRADLAK	5	NA	NA	L	a_healthy	1	1	2.79286e+06
ALBU	VHTEC[57.0215]C[57.0215]HGDLLEC[57.0215]ADDRADLAK	5	NA	NA	L	a_healthy	2	2	2.17037e+06
ALBU	VHTEC[57.0215]C[57.0215]HGDLLEC[57.0215]ADDRADLAK	5	NA	NA	L	a_healthy	3	3	2.82018e+06
ALBU	VHTEC[57.0215]C[57.0215]HGDLLEC[57.0215]ADDRADLAK	5	NA	NA	L	c_remission	1	7	2.74564e+06
ALBU	VHTEC[57.0215]C[57.0215]HGDLLEC[57.0215]ADDRADLAK	5	NA	NA	L	c_remission	2	8	2.619e+06
ALBU	VHTEC[57.0215]C[57.0215]HGDLLEC[57.0215]ADDRADLAK	5	NA	NA	L	c_remission	3	9	1.98389e+06
ALBU	VHTEC[57.0215]C[57.0215]HGDLLEC[57.0215]ADDRADLAK	5	NA	NA	L	b_ulcer	1	4	3.38224e+06
ALBU	VHTEC[57.0215]C[57.0215]HGDLLEC[57.0215]ADDRADLAK	5	NA	NA	L	b_ulcer	2	5	3359076
ALBU	VHTEC[57.0215]C[57.0215]HGDLLEC[57.0215]ADDRADLAK	5	NA	NA	L	b_ulcer	3	6	2.70195e+06
ALBU	VHTEC[57.0215]C[57.0215]HGDLLEC[57.0215]ADDRADLAKY	4	NA	NA	L	a_healthy	1	1	46718.7
ALBU	VHTEC[57.0215]C[57.0215]HGDLLEC[57.0215]ADDRADLAKY	4	NA	NA	L	a_healthy	2	2	50742.1
ALBU	VHTEC[57.0215]C[57.0215]HGDLLEC[57.0215]ADDRADLAKY	4	NA	NA	L	a_healthy	3	3	38915.7
ALBU	VHTEC[57.0215]C[57.0215]HGDLLEC[57.0215]ADDRADLAKY	4	NA	NA	L	c_remission	1	7	40624.7
ALBU	VHTEC[57.0215]C[57.0215]HGDLLEC[57.0215]ADDRADLAKY	4	NA	NA	L	c_remission	2	8	48366
ALBU	VHTEC[57.0215]C[57.0215]HGDLLEC[57.0215]ADDRADLAKY	4	NA	NA	L	c_remission	3	9	38899.5
ALBU	VHTEC[57.0215]C[57.0215]HGDLLEC[57.0215]ADDRADLAKY	4	NA	NA	L	b_ulcer	1	4	42896.5
ALBU	VHTEC[57.0215]C[57.0215]HGDLLEC[57.0215]ADDRADLAKY	4	NA	NA	L	b_ulcer	2	5	52989.5
ALBU	VHTEC[57.0215]C[57.0215]HGDLLEC[57.0215]ADDRADLAKY	4	NA	NA	L	b_ulcer	3	6	39001.9
ALBU	VHTEC[57.0215]C[57.0215]HGDLLEC[57.0215]ADDRADLAKYIC[57.0215]ENQD	4	NA	NA	L	a_healthy	1	1	NA
ALBU	VHTEC[57.0215]C[57.0215]HGDLLEC[57.0215]ADDRADLAKYIC[57.0215]ENQD	4	NA	NA	L	a_healthy	2	2	NA
ALBU	VHTEC[57.0215]C[57.0215]HGDLLEC[57.0215]ADDRADLAKYIC[57.0215]ENQD	4	NA	NA	L	a_healthy	3	3	NA
ALBU	VHTEC[57.0215]C[57.0215]HGDLLEC[57.0215]ADDRADLAKYIC[57.0215]ENQD	4	NA	NA	L	c_remission	1	7	NA
ALBU	VHTEC[57.0215]C[57.0215]HGDLLEC[57.0215]ADDRADLAKYIC[57.0215]ENQD	4	NA	NA	L	c_remission	2	8	53823.3
ALBU	VHTEC[57.0215]C[57.0215]HGDLLEC[57.0215]ADDRADLAKYIC[57.0215]ENQD	4	NA	NA	L	c_remission	3	9	NA
ALBU	VHTEC[57.0215]C[57.0215]HGDLLEC[57.0215]ADDRADLAKYIC[57.0215]ENQD	4	NA	NA	L	b_ulcer	1	4	NA
ALBU	VHTEC[57.0215]C[57.0215]HGDLLEC[57.0215]ADDRADLAKYIC[57.0215]ENQD	4	NA	NA	L	b_ulcer	2	5	NA
ALBU	VHTEC[57.0215]C[57.0215]HGDLLEC[57.0215]ADDRADLAKYIC[57.0215]ENQD	4	NA	NA	L	b_ulcer	3	6	NA
ALBU	LKEC[57.0215]C[57.0215]EKPLLEK	2	NA	NA	L	a_healthy	1	1	5917102
ALBU	LKEC[57.0215]C[57.0215]EKPLLEK	2	NA	NA	L	a_healthy	2	2	3.46159e+06
ALBU	LKEC[57.0215]C[57.0215]EKPLLEK	2	NA	NA	L	a_healthy	3	3	5.72452e+06
ALBU	LKEC[57.0215]C[57.0215]EKPLLEK	2	NA	NA	L	c_remission	1	7	5.2305e+06
ALBU	LKEC[57.0215]C[57.0215]EKPLLEK	2	NA	NA	L	c_remission	2	8	5330615
ALBU	LKEC[57.0215]C[57.0215]EKPLLEK	2	NA	NA	L	c_remission	3	9	3.46908e+06
ALBU	LKEC[57.0215]C[57.0215]EKPLLEK	2	NA	NA	L	b_ulcer	1	4	4642156
ALBU	LKEC[57.0215]C[57.0215]EKPLLEK	2	NA	NA	L	b_ulcer	2	5	9451182
ALBU	LKEC[57.0215]C[57.0215]EKPLLEK	2	NA	NA	L	b_ulcer	3	6	5375544
ALBU	LKEC[57.0215]C[57.0215]EKPLLEK	3	NA	NA	L	a_healthy	1	1	8781437
ALBU	LKEC[57.0215]C[57.0215]EKPLLEK	3	NA	NA	L	a_healthy	2	2	7.9164e+06
ALBU	LKEC[57.0215]C[57.0215]EKPLLEK	3	NA	NA	L	a_healthy	3	3	10400000
ALBU	LKEC[57.0215]C[57.0215]EKPLLEK	3	NA	NA	L	c_remission	1	7	7.35898e+06
ALBU	LKEC[57.0215]C[57.0215]EKPLLEK	3	NA	NA	L	c_remission	2	8	11300000
ALBU	LKEC[57.0215]C[57.0215]EKPLLEK	3	NA	NA	L	c_remission	3	9	5.94801e+06
ALBU	LKEC[57.0215]C[57.0215]EKPLLEK	3	NA	NA	L	b_ulcer	1	4	8583646
ALBU	LKEC[57.0215]C[57.0215]EKPLLEK	3	NA	NA	L	b_ulcer	2	5	10400000
ALBU	LKEC[57.0215]C[57.0215]EKPLLEK	3	NA	NA	L	b_ulcer	3	6	8069508
ALBU	VHTEC[57.0215]C[57.0215]HGDLLEC[57.0215]ADDRADLAKYIC[57.0215]ENQDSISSK	3	NA	NA	L	a_healthy	1	1	NA
ALBU	VHTEC[57.0215]C[57.0215]HGDLLEC[57.0215]ADDRADLAKYIC[57.0215]ENQDSISSK	3	NA	NA	L	a_healthy	2	2	NA
ALBU	VHTEC[57.0215]C[57.0215]HGDLLEC[57.0215]ADDRADLAKYIC[57.0215]ENQDSISSK	3	NA	NA	L	a_healthy	3	3	NA
ALBU	VHTEC[57.0215]C[57.0215]HGDLLEC[57.0215]ADDRADLAKYIC[57.0215]ENQDSISSK	3	NA	NA	L	c_remission	1	7	NA
ALBU	VHTEC[57.0215]C[57.0215]HGDLLEC[57.0215]ADDRADLAKYIC[57.0215]ENQDSISSK	3	NA	NA	L	c_remission	2	8	101165
ALBU	VHTEC[57.0215]C[57.0215]HGDLLEC[57.0215]ADDRADLAKYIC[57.0215]ENQDSISSK	3	NA	NA	L	c_remission	3	9	NA
ALBU	VHTEC[57.0215]C[57.0215]HGDLLEC[57.0215]ADDRADLAKYIC[57.0215]ENQDSISSK	3	NA	NA	L	b_ulcer	1	4	NA
ALBU	VHTEC[57.0215]C[57.0215]HGDLLEC[57.0215]ADDRADLAKYIC[57.0215]ENQDSISSK	3	NA	NA	L	b_ulcer	2	5	173099
ALBU	VHTEC[57.0215]C[57.0215]HGDLLEC[57.0215]ADDRADLAKYIC[57.0215]ENQDSISSK	3	NA	NA	L	b_ulcer	3	6	NA
ALBU	LKEC[57.0215]C[57.0215]EKPLLEK	4	NA	NA	L	a_healthy	1	1	3.91561e+06
ALBU	LKEC[57.0215]C[57.0215]EKPLLEK	4	NA	NA	L	a_healthy	2	2	3.58896e+06
ALBU	LKEC[57.0215]C[57.0215]EKPLLEK	4	NA	NA	L	a_healthy	3	3	4.06364e+06
ALBU	LKEC[57.0215]C[57.0215]EKPLLEK	4	NA	NA	L	c_remission	1	7	3.41898e+06
ALBU	LKEC[57.0215]C[57.0215]EKPLLEK	4	NA	NA	L	c_remission	2	8	4926076
ALBU	LKEC[57.0215]C[57.0215]EKPLLEK	4	NA	NA	L	c_remission	3	9	3.29469e+06
ALBU	LKEC[57.0215]C[57.0215]EKPLLEK	4	NA	NA	L	b_ulcer	1	4	5.96074e+06
ALBU	LKEC[57.0215]C[57.0215]EKPLLEK	4	NA	NA	L	b_ulcer	2	5	4947285
ALBU	LKEC[57.0215]C[57.0215]EKPLLEK	4	NA	NA	L	b_ulcer	3	6	3.78308e+06
ALBU	VHTEC[57.0215]C[57.0215]HGDLLEC[57.0215]ADDRADLAKYIC[57.0215]ENQDSISSK	4	NA	NA	L	a_healthy	1	1	1.98795e+06
ALBU	VHTEC[57.0215]C[57.0215]HGDLLEC[57.0215]ADDRADLAKYIC[57.0215]ENQDSISSK	4	NA	NA	L	a_healthy	2	2	1.63786e+06
ALBU	VHTEC[57.0215]C[57.0215]HGDLLEC[57.0215]ADDRADLAKYIC[57.0215]ENQDSISSK	4	NA	NA	L	a_healthy	3	3	840089
ALBU	VHTEC[57.0215]C[57.0215]HGDLLEC[57.0215]ADDRADLAKYIC[57.0215]ENQDSISSK	4	NA	NA	L	c_remission	1	7	432506
ALBU	VHTEC[57.0215]C[57.0215]HGDLLEC[57.0215]ADDRADLAKYIC[57.0215]ENQDSISSK	4	NA	NA	L	c_remission	2	8	1.7889e+06
ALBU	VHTEC[57.0215]C[57.0215]HGDLLEC[57.0215]ADDRADLAKYIC[57.0215]ENQDSISSK	4	NA	NA	L	c_remission	3	9	871944
ALBU	VHTEC[57.0215]C[57.0215]HGDLLEC[57.0215]ADDRADLAKYIC[57.0215]ENQDSISSK	4	NA	NA	L	b_ulcer	1	4	1.14533e+06
ALBU	VHTEC[57.0215]C[57.0215]HGDLLEC[57.0215]ADDRADLAKYIC[57.0215]ENQDSISSK	4	NA	NA	L	b_ulcer	2	5	1955241
ALBU	VHTEC[57.0215]C[57.0215]HGDLLEC[57.0215]ADDRADLAKYIC[57.0215]ENQDSISSK	4	NA	NA	L	b_ulcer	3	6	677693
ALBU	LKEC[57.0215]C[57.0215]EKPLLEKSHC[57.0215]IAEVENDEMPADLPSLAADFVESK	5	NA	NA	L	a_healthy	1	1	29297.3
ALBU	LKEC[57.0215]C[57.0215]EKPLLEKSHC[57.0215]IAEVENDEMPADLPSLAADFVESK	5	NA	NA	L	a_healthy	2	2	114753
ALBU	LKEC[57.0215]C[57.0215]EKPLLEKSHC[57.0215]IAEVENDEMPADLPSLAADFVESK	5	NA	NA	L	a_healthy	3	3	NA
ALBU	LKEC[57.0215]C[57.0215]EKPLLEKSHC[57.0215]IAEVENDEMPADLPSLAADFVESK	5	NA	NA	L	c_remission	1	7	NA
ALBU	LKEC[57.0215]C[57.0215]EKPLLEKSHC[57.0215]IAEVENDEMPADLPSLAADFVESK	5	NA	NA	L	c_remission	2	8	182162
ALBU	LKEC[57.0215]C[57.0215]EKPLLEKSHC[57.0215]IAEVENDEMPADLPSLAADFVESK	5	NA	NA	L	c_remission	3	9	41695.5
ALBU	LKEC[57.0215]C[57.0215]EKPLLEKSHC[57.0215]IAEVENDEMPADLPSLAADFVESK	5	NA	NA	L	b_ulcer	1	4	29409.6
ALBU	LKEC[57.0215]C[57.0215]EKPLLEKSHC[57.0215]IAEVENDEMPADLPSLAADFVESK	5	NA	NA	L	b_ulcer	2	5	NA
ALBU	LKEC[57.0215]C[57.0215]EKPLLEKSHC[57.0215]IAEVENDEMPADLPSLAADFVESK	5	NA	NA	L	b_ulcer	3	6	NA
ALBU	VHTEC[57.0215]C[57.0215]HGDLLEC[57.0215]ADDRADLAKYIC[57.0215]ENQDSISSK	5	NA	NA	L	a_healthy	1	1	6.97055e+06
ALBU	VHTEC[57.0215]C[57.0215]HGDLLEC[57.0215]ADDRADLAKYIC[57.0215]ENQDSISSK	5	NA	NA	L	a_healthy	2	2	5.42016e+06
ALBU	VHTEC[57.0215]C[57.0215]HGDLLEC[57.0215]ADDRADLAKYIC[57.0215]ENQDSISSK	5	NA	NA	L	a_healthy	3	3	2748100
ALBU	VHTEC[57.0215]C[57.0215]HGDLLEC[57.0215]ADDRADLAKYIC[57.0215]ENQDSISSK	5	NA	NA	L	c_remission	1	7	1.77106e+06
ALBU	VHTEC[57.0215]C[57.0215]HGDLLEC[57.0215]ADDRADLAKYIC[57.0215]ENQDSISSK	5	NA	NA	L	c_remission	2	8	5480067
ALBU	VHTEC[57.0215]C[57.0215]HGDLLEC[57.0215]ADDRADLAKYIC[57.0215]ENQDSISSK	5	NA	NA	L	c_remission	3	9	3.06059e+06
ALBU	VHTEC[57.0215]C[57.0215]HGDLLEC[57.0215]ADDRADLAKYIC[57.0215]ENQDSISSK	5	NA	NA	L	b_ulcer	1	4	3.59157e+06
ALBU	VHTEC[57.0215]C[57.0215]HGDLLEC[57.0215]ADDRADLAKYIC[57.0215]ENQDSISSK	5	NA	NA	L	b_ulcer	2	5	6.31601e+06
ALBU	VHTEC[57.0215]C[57.0215]HGDLLEC[57.0215]ADDRADLAKYIC[57.0215]ENQDSISSK	5	NA	NA	L	b_ulcer	3	6	2.29129e+06
ALBU	FGDKLC[57.0215]TVATLR	2	NA	NA	L	a_healthy	1	1	74888.5
ALBU	FGDKLC[57.0215]TVATLR	2	NA	NA	L	a_healthy	2	2	NA
ALBU	FGDKLC[57.0215]TVATLR	2	NA	NA	L	a_healthy	3	3	100857
ALBU	FGDKLC[57.0215]TVATLR	2	NA	NA	L	c_remission	1	7	122929
ALBU	FGDKLC[57.0215]TVATLR	2	NA	NA	L	c_remission	2	8	33989.3
ALBU	FGDKLC[57.0215]TVATLR	2	NA	NA	L	c_remission	3	9	79940.5
ALBU	FGDKLC[57.0215]TVATLR	2	NA	NA	L	b_ulcer	1	4	68383.9
ALBU	FGDKLC[57.0215]TVATLR	2	NA	NA	L	b_ulcer	2	5	242300
ALBU	FGDKLC[57.0215]TVATLR	2	NA	NA	L	b_ulcer	3	6	120609
ALBU	FGDKLC[57.0215]TVATLR	3	NA	NA	L	a_healthy	1	1	NA
ALBU	FGDKLC[57.0215]TVATLR	3	NA	NA	L	a_healthy	2	2	NA
ALBU	FGDKLC[57.0215]TVATLR	3	NA	NA	L	a_healthy	3	3	NA
ALBU	FGDKLC[57.0215]TVATLR	3	NA	NA	L	c_remission	1	7	NA
ALBU	FGDKLC[57.0215]TVATLR	3	NA	NA	L	c_remission	2	8	42438.4
ALBU	FGDKLC[57.0215]TVATLR	3	NA	NA	L	c_remission	3	9	NA
ALBU	FGDKLC[57.0215]TVATLR	3	NA	NA	L	b_ulcer	1	4	NA
ALBU	FGDKLC[57.0215]TVATLR	3	NA	NA	L	b_ulcer	2	5	NA
ALBU	FGDKLC[57.0215]TVATLR	3	NA	NA	L	b_ulcer	3	6	NA
ALBU	C[-17.0265]QAADKAAC[57.0215]LLPK	2	NA	NA	L	a_healthy	1	1	553014
ALBU	C[-17.0265]QAADKAAC[57.0215]LLPK	2	NA	NA	L	a_healthy	2	2	122705
ALBU	C[-17.0265]QAADKAAC[57.0215]LLPK	2	NA	NA	L	a_healthy	3	3	135755
ALBU	C[-17.0265]QAADKAAC[57.0215]LLPK	2	NA	NA	L	c_remission	1	7	118364
ALBU	C[-17.0265]QAADKAAC[57.0215]LLPK	2	NA	NA	L	c_remission	2	8	72214.3
ALBU	C[-17.0265]QAADKAAC[57.0215]LLPK	2	NA	NA	L	c_remission	3	9	953805
ALBU	C[-17.0265]QAADKAAC[57.0215]LLPK	2	NA	NA	L	b_ulcer	1	4	479027
ALBU	C[-17.0265]QAADKAAC[57.0215]LLPK	2	NA	NA	L	b_ulcer	2	5	117458
ALBU	C[-17.0265]QAADKAAC[57.0215]LLPK	2	NA	NA	L	b_ulcer	3	6	89707.2
ALBU	FGERAFKAWAVAR	4	NA	NA	L	a_healthy	1	1	27230.9
ALBU	FGERAFKAWAVAR	4	NA	NA	L	a_healthy	2	2	21942.2
ALBU	FGERAFKAWAVAR	4	NA	NA	L	a_healthy	3	3	NA
ALBU	FGERAFKAWAVAR	4	NA	NA	L	c_remission	1	7	NA
ALBU	FGERAFKAWAVAR	4	NA	NA	L	c_remission	2	8	33137.9
ALBU	FGERAFKAWAVAR	4	NA	NA	L	c_remission	3	9	NA
ALBU	FGERAFKAWAVAR	4	NA	NA	L	b_ulcer	1	4	NA
ALBU	FGERAFKAWAVAR	4	NA	NA	L	b_ulcer	2	5	34282.4
ALBU	FGERAFKAWAVAR	4	NA	NA	L	b_ulcer	3	6	NA
ALBU	MFLYEYAR	2	NA	NA	L	a_healthy	1	1	81655.9
ALBU	MFLYEYAR	2	NA	NA	L	a_healthy	2	2	44382.6
ALBU	MFLYEYAR	2	NA	NA	L	a_healthy	3	3	53274.8
ALBU	MFLYEYAR	2	NA	NA	L	c_remission	1	7	119128
ALBU	MFLYEYAR	2	NA	NA	L	c_remission	2	8	112383
ALBU	MFLYEYAR	2	NA	NA	L	c_remission	3	9	90604.1
ALBU	MFLYEYAR	2	NA	NA	L	b_ulcer	1	4	111362
ALBU	MFLYEYAR	2	NA	NA	L	b_ulcer	2	5	94546.5
ALBU	MFLYEYAR	2	NA	NA	L	b_ulcer	3	6	47333.9
ALBU	PADLPSLAADFVESK	1	NA	NA	L	a_healthy	1	1	NA
ALBU	PADLPSLAADFVESK	1	NA	NA	L	a_healthy	2	2	NA
ALBU	PADLPSLAADFVESK	1	NA	NA	L	a_healthy	3	3	48362.9
ALBU	PADLPSLAADFVESK	1	NA	NA	L	c_remission	1	7	42634.1
ALBU	PADLPSLAADFVESK	1	NA	NA	L	c_remission	2	8	NA
ALBU	PADLPSLAADFVESK	1	NA	NA	L	c_remission	3	9	36010.5
ALBU	PADLPSLAADFVESK	1	NA	NA	L	b_ulcer	1	4	NA
ALBU	PADLPSLAADFVESK	1	NA	NA	L	b_ulcer	2	5	91910.4
ALBU	PADLPSLAADFVESK	1	NA	NA	L	b_ulcer	3	6	51742
ALBU	PADLPSLAADFVESK	2	NA	NA	L	a_healthy	1	1	100497
ALBU	PADLPSLAADFVESK	2	NA	NA	L	a_healthy	2	2	NA
ALBU	PADLPSLAADFVESK	2	NA	NA	L	a_healthy	3	3	49950.2
ALBU	PADLPSLAADFVESK	2	NA	NA	L	c_remission	1	7	59477.9
ALBU	PADLPSLAADFVESK	2	NA	NA	L	c_remission	2	8	NA
ALBU	PADLPSLAADFVESK	2	NA	NA	L	c_remission	3	9	NA
ALBU	PADLPSLAADFVESK	2	NA	NA	L	b_ulcer	1	4	26375.5
ALBU	PADLPSLAADFVESK	2	NA	NA	L	b_ulcer	2	5	566968
ALBU	PADLPSLAADFVESK	2	NA	NA	L	b_ulcer	3	6	43615.3
ALBU	DYLSVVLNQLC[57.0215]VLHEK	2	NA	NA	L	a_healthy	1	1	1.01181e+06
ALBU	DYLSVVLNQLC[57.0215]VLHEK	2	NA	NA	L	a_healthy	2	2	102712
ALBU	DYLSVVLNQLC[57.0215]VLHEK	2	NA	NA	L	a_healthy	3	3	1.37983e+06
ALBU	DYLSVVLNQLC[57.0215]VLHEK	2	NA	NA	L	c_remission	1	7	1.47013e+06
ALBU	DYLSVVLNQLC[57.0215]VLHEK	2	NA	NA	L	c_remission	2	8	446649
ALBU	DYLSVVLNQLC[57.0215]VLHEK	2	NA	NA	L	c_remission	3	9	238845
ALBU	DYLSVVLNQLC[57.0215]VLHEK	2	NA	NA	L	b_ulcer	1	4	1.30523e+06
ALBU	DYLSVVLNQLC[57.0215]VLHEK	2	NA	NA	L	b_ulcer	2	5	2.54938e+06
ALBU	DYLSVVLNQLC[57.0215]VLHEK	2	NA	NA	L	b_ulcer	3	6	1244831
ALBU	PADLPSLAADFVESKDVC[57.0215]K	2	NA	NA	L	a_healthy	1	1	14500000
ALBU	PADLPSLAADFVESKDVC[57.0215]K	2	NA	NA	L	a_healthy	2	2	601894
ALBU	PADLPSLAADFVESKDVC[57.0215]K	2	NA	NA	L	a_healthy	3	3	8632937
ALBU	PADLPSLAADFVESKDVC[57.0215]K	2	NA	NA	L	c_remission	1	7	11200000
ALBU	PADLPSLAADFVESKDVC[57.0215]K	2	NA	NA	L	c_remission	2	8	2.86087e+06
ALBU	PADLPSLAADFVESKDVC[57.0215]K	2	NA	NA	L	c_remission	3	9	7801475
ALBU	PADLPSLAADFVESKDVC[57.0215]K	2	NA	NA	L	b_ulcer	1	4	6384208
ALBU	PADLPSLAADFVESKDVC[57.0215]K	2	NA	NA	L	b_ulcer	2	5	29300000
ALBU	PADLPSLAADFVESKDVC[57.0215]K	2	NA	NA	L	b_ulcer	3	6	10300000
ALBU	DYLSVVLNQLC[57.0215]VLHEK	3	NA	NA	L	a_healthy	1	1	115859
ALBU	DYLSVVLNQLC[57.0215]VLHEK	3	NA	NA	L	a_healthy	2	2	NA
ALBU	DYLSVVLNQLC[57.0215]VLHEK	3	NA	NA	L	a_healthy	3	3	74798.8
ALBU	DYLSVVLNQLC[57.0215]VLHEK	3	NA	NA	L	c_remission	1	7	131120
ALBU	DYLSVVLNQLC[57.0215]VLHEK	3	NA	NA	L	c_remission	2	8	109615
ALBU	DYLSVVLNQLC[57.0215]VLHEK	3	NA	NA	L	c_remission	3	9	58743.9
ALBU	DYLSVVLNQLC[57.0215]VLHEK	3	NA	NA	L	b_ulcer	1	4	132348
ALBU	DYLSVVLNQLC[57.0215]VLHEK	3	NA	NA	L	b_ulcer	2	5	58707.3
ALBU	DYLSVVLNQLC[57.0215]VLHEK	3	NA	NA	L	b_ulcer	3	6	100636
ALBU	PADLPSLAADFVESKDVC[57.0215]K	3	NA	NA	L	a_healthy	1	1	4451854
ALBU	PADLPSLAADFVESKDVC[57.0215]K	3	NA	NA	L	a_healthy	2	2	1.09624e+06
ALBU	PADLPSLAADFVESKDVC[57.0215]K	3	NA	NA	L	a_healthy	3	3	3.6717e+06
ALBU	PADLPSLAADFVESKDVC[57.0215]K	3	NA	NA	L	c_remission	1	7	3.93319e+06
ALBU	PADLPSLAADFVESKDVC[57.0215]K	3	NA	NA	L	c_remission	2	8	2086209
ALBU	PADLPSLAADFVESKDVC[57.0215]K	3	NA	NA	L	c_remission	3	9	3.26451e+06
ALBU	PADLPSLAADFVESKDVC[57.0215]K	3	NA	NA	L	b_ulcer	1	4	3.41372e+06
ALBU	PADLPSLAADFVESKDVC[57.0215]K	3	NA	NA	L	b_ulcer	2	5	10500000
ALBU	PADLPSLAADFVESKDVC[57.0215]K	3	NA	NA	L	b_ulcer	3	6	3548395
ALBU	PADLPSLAADFVESKDVC[57.0215]KNYAEAK	3	NA	NA	L	a_healthy	1	1	686787
ALBU	PADLPSLAADFVESKDVC[57.0215]KNYAEAK	3	NA	NA	L	a_healthy	2	2	80801.3
ALBU	PADLPSLAADFVESKDVC[57.0215]KNYAEAK	3	NA	NA	L	a_healthy	3	3	241826
ALBU	PADLPSLAADFVESKDVC[57.0215]KNYAEAK	3	NA	NA	L	c_remission	1	7	214007
ALBU	PADLPSLAADFVESKDVC[57.0215]KNYAEAK	3	NA	NA	L	c_remission	2	8	141551
ALBU	PADLPSLAADFVESKDVC[57.0215]KNYAEAK	3	NA	NA	L	c_remission	3	9	312589
ALBU	PADLPSLAADFVESKDVC[57.0215]KNYAEAK	3	NA	NA	L	b_ulcer	1	4	229112
ALBU	PADLPSLAADFVESKDVC[57.0215]KNYAEAK	3	NA	NA	L	b_ulcer	2	5	1.38642e+06
ALBU	PADLPSLAADFVESKDVC[57.0215]KNYAEAK	3	NA	NA	L	b_ulcer	3	6	255963
ALBU	DYLSVVLNQLC[57.0215]VLHEKTPVSDRVTK	3	NA	NA	L	a_healthy	1	1	268447
ALBU	DYLSVVLNQLC[57.0215]VLHEKTPVSDRVTK	3	NA	NA	L	a_healthy	2	2	8528.79
ALBU	DYLSVVLNQLC[57.0215]VLHEKTPVSDRVTK	3	NA	NA	L	a_healthy	3	3	25478.3
ALBU	DYLSVVLNQLC[57.0215]VLHEKTPVSDRVTK	3	NA	NA	L	c_remission	1	7	22741.5
ALBU	DYLSVVLNQLC[57.0215]VLHEKTPVSDRVTK	3	NA	NA	L	c_remission	2	8	NA
ALBU	DYLSVVLNQLC[57.0215]VLHEKTPVSDRVTK	3	NA	NA	L	c_remission	3	9	NA
ALBU	DYLSVVLNQLC[57.0215]VLHEKTPVSDRVTK	3	NA	NA	L	b_ulcer	1	4	19324.8
ALBU	DYLSVVLNQLC[57.0215]VLHEKTPVSDRVTK	3	NA	NA	L	b_ulcer	2	5	479275
ALBU	DYLSVVLNQLC[57.0215]VLHEKTPVSDRVTK	3	NA	NA	L	b_ulcer	3	6	13011.5
ALBU	PADLPSLAADFVESKDVC[57.0215]KNYAEAK	4	NA	NA	L	a_healthy	1	1	395132
ALBU	PADLPSLAADFVESKDVC[57.0215]KNYAEAK	4	NA	NA	L	a_healthy	2	2	128905
ALBU	PADLPSLAADFVESKDVC[57.0215]KNYAEAK	4	NA	NA	L	a_healthy	3	3	153371
ALBU	PADLPSLAADFVESKDVC[57.0215]KNYAEAK	4	NA	NA	L	c_remission	1	7	148819
ALBU	PADLPSLAADFVESKDVC[57.0215]KNYAEAK	4	NA	NA	L	c_remission	2	8	167292
ALBU	PADLPSLAADFVESKDVC[57.0215]KNYAEAK	4	NA	NA	L	c_remission	3	9	137889
ALBU	PADLPSLAADFVESKDVC[57.0215]KNYAEAK	4	NA	NA	L	b_ulcer	1	4	207078
ALBU	PADLPSLAADFVESKDVC[57.0215]KNYAEAK	4	NA	NA	L	b_ulcer	2	5	780163
ALBU	PADLPSLAADFVESKDVC[57.0215]KNYAEAK	4	NA	NA	L	b_ulcer	3	6	175223
ALBU	DYLSVVLNQLC[57.0215]VLHEKTPVSDRVTK	4	NA	NA	L	a_healthy	1	1	675915
ALBU	DYLSVVLNQLC[57.0215]VLHEKTPVSDRVTK	4	NA	NA	L	a_healthy	2	2	246323
ALBU	DYLSVVLNQLC[57.0215]VLHEKTPVSDRVTK	4	NA	NA	L	a_healthy	3	3	467463
ALBU	DYLSVVLNQLC[57.0215]VLHEKTPVSDRVTK	4	NA	NA	L	c_remission	1	7	456242
ALBU	DYLSVVLNQLC[57.0215]VLHEKTPVSDRVTK	4	NA	NA	L	c_remission	2	8	363335
ALBU	DYLSVVLNQLC[57.0215]VLHEKTPVSDRVTK	4	NA	NA	L	c_remission	3	9	102669
ALBU	DYLSVVLNQLC[57.0215]VLHEKTPVSDRVTK	4	NA	NA	L	b_ulcer	1	4	441056
ALBU	DYLSVVLNQLC[57.0215]VLHEKTPVSDRVTK	4	NA	NA	L	b_ulcer	2	5	516514
ALBU	DYLSVVLNQLC[57.0215]VLHEKTPVSDRVTK	4	NA	NA	L	b_ulcer	3	6	349415
ALBU	DYSVVLLLR	2	NA	NA	L	a_healthy	1	1	142723
ALBU	DYSVVLLLR	2	NA	NA	L	a_healthy	2	2	98435
ALBU	DYSVVLLLR	2	NA	NA	L	a_healthy	3	3	58086.6
ALBU	DYSVVLLLR	2	NA	NA	L	c_remission	1	7	253920
ALBU	DYSVVLLLR	2	NA	NA	L	c_remission	2	8	147223
ALBU	DYSVVLLLR	2	NA	NA	L	c_remission	3	9	82379.2
ALBU	DYSVVLLLR	2	NA	NA	L	b_ulcer	1	4	160178
ALBU	DYSVVLLLR	2	NA	NA	L	b_ulcer	2	5	154369
ALBU	DYSVVLLLR	2	NA	NA	L	b_ulcer	3	6	96726.8
ALBU	TLRETYGEMADC[57.0215]C[57.0215]AK	2	NA	NA	L	a_healthy	1	1	32042.5
ALBU	TLRETYGEMADC[57.0215]C[57.0215]AK	2	NA	NA	L	a_healthy	2	2	16908.7
ALBU	TLRETYGEMADC[57.0215]C[57.0215]AK	2	NA	NA	L	a_healthy	3	3	51789.9
ALBU	TLRETYGEMADC[57.0215]C[57.0215]AK	2	NA	NA	L	c_remission	1	7	16652.5
ALBU	TLRETYGEMADC[57.0215]C[57.0215]AK	2	NA	NA	L	c_remission	2	8	29077.5
ALBU	TLRETYGEMADC[57.0215]C[57.0215]AK	2	NA	NA	L	c_remission	3	9	47304.9
ALBU	TLRETYGEMADC[57.0215]C[57.0215]AK	2	NA	NA	L	b_ulcer	1	4	54738.2
ALBU	TLRETYGEMADC[57.0215]C[57.0215]AK	2	NA	NA	L	b_ulcer	2	5	61906.7
ALBU	TLRETYGEMADC[57.0215]C[57.0215]AK	2	NA	NA	L	b_ulcer	3	6	33531.4
ALBU	TLRETYGEMADC[57.0215]C[57.0215]AK	3	NA	NA	L	a_healthy	1	1	110692
ALBU	TLRETYGEMADC[57.0215]C[57.0215]AK	3	NA	NA	L	a_healthy	2	2	42198
ALBU	TLRETYGEMADC[57.0215]C[57.0215]AK	3	NA	NA	L	a_healthy	3	3	179481
ALBU	TLRETYGEMADC[57.0215]C[57.0215]AK	3	NA	NA	L	c_remission	1	7	73654.9
ALBU	TLRETYGEMADC[57.0215]C[57.0215]AK	3	NA	NA	L	c_remission	2	8	98841.2
ALBU	TLRETYGEMADC[57.0215]C[57.0215]AK	3	NA	NA	L	c_remission	3	9	161694
ALBU	TLRETYGEMADC[57.0215]C[57.0215]AK	3	NA	NA	L	b_ulcer	1	4	229507
ALBU	TLRETYGEMADC[57.0215]C[57.0215]AK	3	NA	NA	L	b_ulcer	2	5	123445
ALBU	TLRETYGEMADC[57.0215]C[57.0215]AK	3	NA	NA	L	b_ulcer	3	6	102854
ALBU	GMFLYEYAR	2	NA	NA	L	a_healthy	1	1	130520
ALBU	GMFLYEYAR	2	NA	NA	L	a_healthy	2	2	53438.3
ALBU	GMFLYEYAR	2	NA	NA	L	a_healthy	3	3	115642
ALBU	GMFLYEYAR	2	NA	NA	L	c_remission	1	7	99513.7
ALBU	GMFLYEYAR	2	NA	NA	L	c_remission	2	8	101342
ALBU	GMFLYEYAR	2	NA	NA	L	c_remission	3	9	84130.9
ALBU	GMFLYEYAR	2	NA	NA	L	b_ulcer	1	4	132323
ALBU	GMFLYEYAR	2	NA	NA	L	b_ulcer	2	5	65929.4
ALBU	GMFLYEYAR	2	NA	NA	L	b_ulcer	3	6	70980
ALBU	QTALVELVK	1	NA	NA	L	a_healthy	1	1	222973
ALBU	QTALVELVK	1	NA	NA	L	a_healthy	2	2	168845
ALBU	QTALVELVK	1	NA	NA	L	a_healthy	3	3	212328
ALBU	QTALVELVK	1	NA	NA	L	c_remission	1	7	136545
ALBU	QTALVELVK	1	NA	NA	L	c_remission	2	8	108829
ALBU	QTALVELVK	1	NA	NA	L	c_remission	3	9	112708
ALBU	QTALVELVK	1	NA	NA	L	b_ulcer	1	4	301568
ALBU	QTALVELVK	1	NA	NA	L	b_ulcer	2	5	277614
ALBU	QTALVELVK	1	NA	NA	L	b_ulcer	3	6	202525
ALBU	QTALVELVK	2	NA	NA	L	a_healthy	1	1	4727945
ALBU	QTALVELVK	2	NA	NA	L	a_healthy	2	2	6.75427e+06
ALBU	QTALVELVK	2	NA	NA	L	a_healthy	3	3	6.286e+06
ALBU	QTALVELVK	2	NA	NA	L	c_remission	1	7	7581405
ALBU	QTALVELVK	2	NA	NA	L	c_remission	2	8	5.39329e+06
ALBU	QTALVELVK	2	NA	NA	L	c_remission	3	9	6.84085e+06
ALBU	QTALVELVK	2	NA	NA	L	b_ulcer	1	4	6788734
ALBU	QTALVELVK	2	NA	NA	L	b_ulcer	2	5	2.50252e+06
ALBU	QTALVELVK	2	NA	NA	L	b_ulcer	3	6	5997200
ALBU	ALEVDETYVPK	2	NA	NA	L	a_healthy	1	1	NA
ALBU	ALEVDETYVPK	2	NA	NA	L	a_healthy	2	2	NA
ALBU	ALEVDETYVPK	2	NA	NA	L	a_healthy	3	3	53804.4
ALBU	ALEVDETYVPK	2	NA	NA	L	c_remission	1	7	NA
ALBU	ALEVDETYVPK	2	NA	NA	L	c_remission	2	8	81906.1
ALBU	ALEVDETYVPK	2	NA	NA	L	c_remission	3	9	NA
ALBU	ALEVDETYVPK	2	NA	NA	L	b_ulcer	1	4	NA
ALBU	ALEVDETYVPK	2	NA	NA	L	b_ulcer	2	5	NA
ALBU	ALEVDETYVPK	2	NA	NA	L	b_ulcer	3	6	NA
ALBU	KLC[57.0215]TVATLR	2	NA	NA	L	a_healthy	1	1	63416
ALBU	KLC[57.0215]TVATLR	2	NA	NA	L	a_healthy	2	2	25438.2
ALBU	KLC[57.0215]TVATLR	2	NA	NA	L	a_healthy	3	3	52682.7
ALBU	KLC[57.0215]TVATLR	2	NA	NA	L	c_remission	1	7	61512.4
ALBU	KLC[57.0215]TVATLR	2	NA	NA	L	c_remission	2	8	67586.9
ALBU	KLC[57.0215]TVATLR	2	NA	NA	L	c_remission	3	9	31182.6
ALBU	KLC[57.0215]TVATLR	2	NA	NA	L	b_ulcer	1	4	71821.7
ALBU	KLC[57.0215]TVATLR	2	NA	NA	L	b_ulcer	2	5	154261
ALBU	KLC[57.0215]TVATLR	2	NA	NA	L	b_ulcer	3	6	49146.8
ALBU	KLC[57.0215]TVATLRETYGEMADC[57.0215]C[57.0215]AK	3	NA	NA	L	a_healthy	1	1	21147.6
ALBU	KLC[57.0215]TVATLRETYGEMADC[57.0215]C[57.0215]AK	3	NA	NA	L	a_healthy	2	2	NA
ALBU	KLC[57.0215]TVATLRETYGEMADC[57.0215]C[57.0215]AK	3	NA	NA	L	a_healthy	3	3	NA
ALBU	KLC[57.0215]TVATLRETYGEMADC[57.0215]C[57.0215]AK	3	NA	NA	L	c_remission	1	7	8572.26
ALBU	KLC[57.0215]TVATLRETYGEMADC[57.0215]C[57.0215]AK	3	NA	NA	L	c_remission	2	8	49701.2
ALBU	KLC[57.0215]TVATLRETYGEMADC[57.0215]C[57.0215]AK	3	NA	NA	L	c_remission	3	9	NA
ALBU	KLC[57.0215]TVATLRETYGEMADC[57.0215]C[57.0215]AK	3	NA	NA	L	b_ulcer	1	4	19811.1
ALBU	KLC[57.0215]TVATLRETYGEMADC[57.0215]C[57.0215]AK	3	NA	NA	L	b_ulcer	2	5	44651.6
ALBU	KLC[57.0215]TVATLRETYGEMADC[57.0215]C[57.0215]AK	3	NA	NA	L	b_ulcer	3	6	9598.08
ALBU	KLC[57.0215]TVATLRETYGEMADC[57.0215]C[57.0215]AK	4	NA	NA	L	a_healthy	1	1	21206.2
ALBU	KLC[57.0215]TVATLRETYGEMADC[57.0215]C[57.0215]AK	4	NA	NA	L	a_healthy	2	2	NA
ALBU	KLC[57.0215]TVATLRETYGEMADC[57.0215]C[57.0215]AK	4	NA	NA	L	a_healthy	3	3	16567.1
ALBU	KLC[57.0215]TVATLRETYGEMADC[57.0215]C[57.0215]AK	4	NA	NA	L	c_remission	1	7	25356.8
ALBU	KLC[57.0215]TVATLRETYGEMADC[57.0215]C[57.0215]AK	4	NA	NA	L	c_remission	2	8	62888
ALBU	KLC[57.0215]TVATLRETYGEMADC[57.0215]C[57.0215]AK	4	NA	NA	L	c_remission	3	9	16324.5
ALBU	KLC[57.0215]TVATLRETYGEMADC[57.0215]C[57.0215]AK	4	NA	NA	L	b_ulcer	1	4	20488.2
ALBU	KLC[57.0215]TVATLRETYGEMADC[57.0215]C[57.0215]AK	4	NA	NA	L	b_ulcer	2	5	35397.5
ALBU	KLC[57.0215]TVATLRETYGEMADC[57.0215]C[57.0215]AK	4	NA	NA	L	b_ulcer	3	6	12781.1
ALBU	PC[57.0215]AEDYLSVVLNQLC[57.0215]VLHEK	3	NA	NA	L	a_healthy	1	1	59754.5
ALBU	PC[57.0215]AEDYLSVVLNQLC[57.0215]VLHEK	3	NA	NA	L	a_healthy	2	2	NA
ALBU	PC[57.0215]AEDYLSVVLNQLC[57.0215]VLHEK	3	NA	NA	L	a_healthy	3	3	117123
ALBU	PC[57.0215]AEDYLSVVLNQLC[57.0215]VLHEK	3	NA	NA	L	c_remission	1	7	NA
ALBU	PC[57.0215]AEDYLSVVLNQLC[57.0215]VLHEK	3	NA	NA	L	c_remission	2	8	53533.3
ALBU	PC[57.0215]AEDYLSVVLNQLC[57.0215]VLHEK	3	NA	NA	L	c_remission	3	9	NA
ALBU	PC[57.0215]AEDYLSVVLNQLC[57.0215]VLHEK	3	NA	NA	L	b_ulcer	1	4	NA
ALBU	PC[57.0215]AEDYLSVVLNQLC[57.0215]VLHEK	3	NA	NA	L	b_ulcer	2	5	175628
ALBU	PC[57.0215]AEDYLSVVLNQLC[57.0215]VLHEK	3	NA	NA	L	b_ulcer	3	6	NA
ALBU	PC[57.0215]AEDYLSVVLNQLC[57.0215]VLHEKTPVSDRVTK	4	NA	NA	L	a_healthy	1	1	60144.1
ALBU	PC[57.0215]AEDYLSVVLNQLC[57.0215]VLHEKTPVSDRVTK	4	NA	NA	L	a_healthy	2	2	NA
ALBU	PC[57.0215]AEDYLSVVLNQLC[57.0215]VLHEKTPVSDRVTK	4	NA	NA	L	a_healthy	3	3	24186
ALBU	PC[57.0215]AEDYLSVVLNQLC[57.0215]VLHEKTPVSDRVTK	4	NA	NA	L	c_remission	1	7	24034
ALBU	PC[57.0215]AEDYLSVVLNQLC[57.0215]VLHEKTPVSDRVTK	4	NA	NA	L	c_remission	2	8	31789.4
ALBU	PC[57.0215]AEDYLSVVLNQLC[57.0215]VLHEKTPVSDRVTK	4	NA	NA	L	c_remission	3	9	NA
ALBU	PC[57.0215]AEDYLSVVLNQLC[57.0215]VLHEKTPVSDRVTK	4	NA	NA	L	b_ulcer	1	4	41756.7
ALBU	PC[57.0215]AEDYLSVVLNQLC[57.0215]VLHEKTPVSDRVTK	4	NA	NA	L	b_ulcer	2	5	110428
ALBU	PC[57.0215]AEDYLSVVLNQLC[57.0215]VLHEKTPVSDRVTK	4	NA	NA	L	b_ulcer	3	6	34331.1
ALBU	PC[57.0215]AEDYLSVVLNQLC[57.0215]VLHEKTPVSDRVTK	5	NA	NA	L	a_healthy	1	1	137570
ALBU	PC[57.0215]AEDYLSVVLNQLC[57.0215]VLHEKTPVSDRVTK	5	NA	NA	L	a_healthy	2	2	27757
ALBU	PC[57.0215]AEDYLSVVLNQLC[57.0215]VLHEKTPVSDRVTK	5	NA	NA	L	a_healthy	3	3	56094.1
ALBU	PC[57.0215]AEDYLSVVLNQLC[57.0215]VLHEKTPVSDRVTK	5	NA	NA	L	c_remission	1	7	66836.7
ALBU	PC[57.0215]AEDYLSVVLNQLC[57.0215]VLHEKTPVSDRVTK	5	NA	NA	L	c_remission	2	8	63320.4
ALBU	PC[57.0215]AEDYLSVVLNQLC[57.0215]VLHEKTPVSDRVTK	5	NA	NA	L	c_remission	3	9	30030
ALBU	PC[57.0215]AEDYLSVVLNQLC[57.0215]VLHEKTPVSDRVTK	5	NA	NA	L	b_ulcer	1	4	73751.6
ALBU	PC[57.0215]AEDYLSVVLNQLC[57.0215]VLHEKTPVSDRVTK	5	NA	NA	L	b_ulcer	2	5	166371
ALBU	PC[57.0215]AEDYLSVVLNQLC[57.0215]VLHEKTPVSDRVTK	5	NA	NA	L	b_ulcer	3	6	78210.7
ALBU	FHADIC[57.0215]TLSEKER	3	NA	NA	L	a_healthy	1	1	33065.1
ALBU	FHADIC[57.0215]TLSEKER	3	NA	NA	L	a_healthy	2	2	30207.3
ALBU	FHADIC[57.0215]TLSEKER	3	NA	NA	L	a_healthy	3	3	NA
ALBU	FHADIC[57.0215]TLSEKER	3	NA	NA	L	c_remission	1	7	24036.1
ALBU	FHADIC[57.0215]TLSEKER	3	NA	NA	L	c_remission	2	8	52379.7
ALBU	FHADIC[57.0215]TLSEKER	3	NA	NA	L	c_remission	3	9	36827.5
ALBU	FHADIC[57.0215]TLSEKER	3	NA	NA	L	b_ulcer	1	4	46430.8
ALBU	FHADIC[57.0215]TLSEKER	3	NA	NA	L	b_ulcer	2	5	22993.3
ALBU	FHADIC[57.0215]TLSEKER	3	NA	NA	L	b_ulcer	3	6	22714.3
ALBU	C[-17.0265]TAFHDNEETFLK	2	NA	NA	L	a_healthy	1	1	337340
ALBU	C[-17.0265]TAFHDNEETFLK	2	NA	NA	L	a_healthy	2	2	116780
ALBU	C[-17.0265]TAFHDNEETFLK	2	NA	NA	L	a_healthy	3	3	334592
ALBU	C[-17.0265]TAFHDNEETFLK	2	NA	NA	L	c_remission	1	7	260958
ALBU	C[-17.0265]TAFHDNEETFLK	2	NA	NA	L	c_remission	2	8	346938
ALBU	C[-17.0265]TAFHDNEETFLK	2	NA	NA	L	c_remission	3	9	300349
ALBU	C[-17.0265]TAFHDNEETFLK	2	NA	NA	L	b_ulcer	1	4	318230
ALBU	C[-17.0265]TAFHDNEETFLK	2	NA	NA	L	b_ulcer	2	5	696912
ALBU	C[-17.0265]TAFHDNEETFLK	2	NA	NA	L	b_ulcer	3	6	372324
ALBU	C[-17.0265]TAFHDNEETFLK	3	NA	NA	L	a_healthy	1	1	NA
ALBU	C[-17.0265]TAFHDNEETFLK	3	NA	NA	L	a_healthy	2	2	NA
ALBU	C[-17.0265]TAFHDNEETFLK	3	NA	NA	L	a_healthy	3	3	NA
ALBU	C[-17.0265]TAFHDNEETFLK	3	NA	NA	L	c_remission	1	7	NA
ALBU	C[-17.0265]TAFHDNEETFLK	3	NA	NA	L	c_remission	2	8	NA
ALBU	C[-17.0265]TAFHDNEETFLK	3	NA	NA	L	c_remission	3	9	23194.1
ALBU	C[-17.0265]TAFHDNEETFLK	3	NA	NA	L	b_ulcer	1	4	NA
ALBU	C[-17.0265]TAFHDNEETFLK	3	NA	NA	L	b_ulcer	2	5	NA
ALBU	C[-17.0265]TAFHDNEETFLK	3	NA	NA	L	b_ulcer	3	6	25136
ALBU	FHDNEETFLK	2	NA	NA	L	a_healthy	1	1	548499
ALBU	FHDNEETFLK	2	NA	NA	L	a_healthy	2	2	290543
ALBU	FHDNEETFLK	2	NA	NA	L	a_healthy	3	3	674768
ALBU	FHDNEETFLK	2	NA	NA	L	c_remission	1	7	548988
ALBU	FHDNEETFLK	2	NA	NA	L	c_remission	2	8	505157
ALBU	FHDNEETFLK	2	NA	NA	L	c_remission	3	9	481228
ALBU	FHDNEETFLK	2	NA	NA	L	b_ulcer	1	4	658704
ALBU	FHDNEETFLK	2	NA	NA	L	b_ulcer	2	5	1.06759e+06
ALBU	FHDNEETFLK	2	NA	NA	L	b_ulcer	3	6	552319
ALBU	C[-17.0265]TAFHDNEETFLKK	2	NA	NA	L	a_healthy	1	1	51254
ALBU	C[-17.0265]TAFHDNEETFLKK	2	NA	NA	L	a_healthy	2	2	NA
ALBU	C[-17.0265]TAFHDNEETFLKK	2	NA	NA	L	a_healthy	3	3	30509.3
ALBU	C[-17.0265]TAFHDNEETFLKK	2	NA	NA	L	c_remission	1	7	31580.8
ALBU	C[-17.0265]TAFHDNEETFLKK	2	NA	NA	L	c_remission	2	8	33550.3
ALBU	C[-17.0265]TAFHDNEETFLKK	2	NA	NA	L	c_remission	3	9	NA
ALBU	C[-17.0265]TAFHDNEETFLKK	2	NA	NA	L	b_ulcer	1	4	30616.9
ALBU	C[-17.0265]TAFHDNEETFLKK	2	NA	NA	L	b_ulcer	2	5	615114
ALBU	C[-17.0265]TAFHDNEETFLKK	2	NA	NA	L	b_ulcer	3	6	22029.4
ALBU	FHDNEETFLK	3	NA	NA	L	a_healthy	1	1	NA
ALBU	FHDNEETFLK	3	NA	NA	L	a_healthy	2	2	NA
ALBU	FHDNEETFLK	3	NA	NA	L	a_healthy	3	3	34880
ALBU	FHDNEETFLK	3	NA	NA	L	c_remission	1	7	NA
ALBU	FHDNEETFLK	3	NA	NA	L	c_remission	2	8	64668.2
ALBU	FHDNEETFLK	3	NA	NA	L	c_remission	3	9	NA
ALBU	FHDNEETFLK	3	NA	NA	L	b_ulcer	1	4	NA
ALBU	FHDNEETFLK	3	NA	NA	L	b_ulcer	2	5	NA
ALBU	FHDNEETFLK	3	NA	NA	L	b_ulcer	3	6	NA
ALBU	FHDNEETFLKK	2	NA	NA	L	a_healthy	1	1	1.36139e+06
ALBU	FHDNEETFLKK	2	NA	NA	L	a_healthy	2	2	580997
ALBU	FHDNEETFLKK	2	NA	NA	L	a_healthy	3	3	926729
ALBU	FHDNEETFLKK	2	NA	NA	L	c_remission	1	7	766546
ALBU	FHDNEETFLKK	2	NA	NA	L	c_remission	2	8	1.01155e+06
ALBU	FHDNEETFLKK	2	NA	NA	L	c_remission	3	9	574505
ALBU	FHDNEETFLKK	2	NA	NA	L	b_ulcer	1	4	1.26477e+06
ALBU	FHDNEETFLKK	2	NA	NA	L	b_ulcer	2	5	2.30776e+06
ALBU	FHDNEETFLKK	2	NA	NA	L	b_ulcer	3	6	1.01495e+06
ALBU	C[-17.0265]TAFHDNEETFLKK	3	NA	NA	L	a_healthy	1	1	1.00351e+06
ALBU	C[-17.0265]TAFHDNEETFLKK	3	NA	NA	L	a_healthy	2	2	143807
ALBU	C[-17.0265]TAFHDNEETFLKK	3	NA	NA	L	a_healthy	3	3	590482
ALBU	C[-17.0265]TAFHDNEETFLKK	3	NA	NA	L	c_remission	1	7	221106
ALBU	C[-17.0265]TAFHDNEETFLKK	3	NA	NA	L	c_remission	2	8	607811
ALBU	C[-17.0265]TAFHDNEETFLKK	3	NA	NA	L	c_remission	3	9	170656
ALBU	C[-17.0265]TAFHDNEETFLKK	3	NA	NA	L	b_ulcer	1	4	851410
ALBU	C[-17.0265]TAFHDNEETFLKK	3	NA	NA	L	b_ulcer	2	5	1.68246e+06
ALBU	C[-17.0265]TAFHDNEETFLKK	3	NA	NA	L	b_ulcer	3	6	719044
ALBU	FHDNEETFLKK	3	NA	NA	L	a_healthy	1	1	329917
ALBU	FHDNEETFLKK	3	NA	NA	L	a_healthy	2	2	191559
ALBU	FHDNEETFLKK	3	NA	NA	L	a_healthy	3	3	215593
ALBU	FHDNEETFLKK	3	NA	NA	L	c_remission	1	7	237233
ALBU	FHDNEETFLKK	3	NA	NA	L	c_remission	2	8	246242
ALBU	FHDNEETFLKK	3	NA	NA	L	c_remission	3	9	166869
ALBU	FHDNEETFLKK	3	NA	NA	L	b_ulcer	1	4	301522
ALBU	FHDNEETFLKK	3	NA	NA	L	b_ulcer	2	5	470879
ALBU	FHDNEETFLKK	3	NA	NA	L	b_ulcer	3	6	235678
ALBU	C[-17.0265]VADESAENC[57.0215]DKSLHTLFGDKLC[57.0215]TVATLR	4	NA	NA	L	a_healthy	1	1	22444.4
ALBU	C[-17.0265]VADESAENC[57.0215]DKSLHTLFGDKLC[57.0215]TVATLR	4	NA	NA	L	a_healthy	2	2	NA
ALBU	C[-17.0265]VADESAENC[57.0215]DKSLHTLFGDKLC[57.0215]TVATLR	4	NA	NA	L	a_healthy	3	3	14240.4
ALBU	C[-17.0265]VADESAENC[57.0215]DKSLHTLFGDKLC[57.0215]TVATLR	4	NA	NA	L	c_remission	1	7	19168
ALBU	C[-17.0265]VADESAENC[57.0215]DKSLHTLFGDKLC[57.0215]TVATLR	4	NA	NA	L	c_remission	2	8	NA
ALBU	C[-17.0265]VADESAENC[57.0215]DKSLHTLFGDKLC[57.0215]TVATLR	4	NA	NA	L	c_remission	3	9	3484.23
ALBU	C[-17.0265]VADESAENC[57.0215]DKSLHTLFGDKLC[57.0215]TVATLR	4	NA	NA	L	b_ulcer	1	4	21508.4
ALBU	C[-17.0265]VADESAENC[57.0215]DKSLHTLFGDKLC[57.0215]TVATLR	4	NA	NA	L	b_ulcer	2	5	61880.7
ALBU	C[-17.0265]VADESAENC[57.0215]DKSLHTLFGDKLC[57.0215]TVATLR	4	NA	NA	L	b_ulcer	3	6	12259.9
ALBU	C[-17.0265]VLHEKTPVSDR	3	NA	NA	L	a_healthy	1	1	27753.1
ALBU	C[-17.0265]VLHEKTPVSDR	3	NA	NA	L	a_healthy	2	2	NA
ALBU	C[-17.0265]VLHEKTPVSDR	3	NA	NA	L	a_healthy	3	3	NA
ALBU	C[-17.0265]VLHEKTPVSDR	3	NA	NA	L	c_remission	1	7	NA
ALBU	C[-17.0265]VLHEKTPVSDR	3	NA	NA	L	c_remission	2	8	NA
ALBU	C[-17.0265]VLHEKTPVSDR	3	NA	NA	L	c_remission	3	9	19778.4
ALBU	C[-17.0265]VLHEKTPVSDR	3	NA	NA	L	b_ulcer	1	4	NA
ALBU	C[-17.0265]VLHEKTPVSDR	3	NA	NA	L	b_ulcer	2	5	NA
ALBU	C[-17.0265]VLHEKTPVSDR	3	NA	NA	L	b_ulcer	3	6	15943.9
ALBU	C[-17.0265]VLHEKTPVSDRVTK	3	NA	NA	L	a_healthy	1	1	73702.8
ALBU	C[-17.0265]VLHEKTPVSDRVTK	3	NA	NA	L	a_healthy	2	2	43960.5
ALBU	C[-17.0265]VLHEKTPVSDRVTK	3	NA	NA	L	a_healthy	3	3	39688.9
ALBU	C[-17.0265]VLHEKTPVSDRVTK	3	NA	NA	L	c_remission	1	7	24335.5
ALBU	C[-17.0265]VLHEKTPVSDRVTK	3	NA	NA	L	c_remission	2	8	49824.8
ALBU	C[-17.0265]VLHEKTPVSDRVTK	3	NA	NA	L	c_remission	3	9	45921.8
ALBU	C[-17.0265]VLHEKTPVSDRVTK	3	NA	NA	L	b_ulcer	1	4	38597.1
ALBU	C[-17.0265]VLHEKTPVSDRVTK	3	NA	NA	L	b_ulcer	2	5	42420.6
ALBU	C[-17.0265]VLHEKTPVSDRVTK	3	NA	NA	L	b_ulcer	3	6	41145.3
ALBU	C[-17.0265]VLHEKTPVSDRVTK	4	NA	NA	L	a_healthy	1	1	139947
ALBU	C[-17.0265]VLHEKTPVSDRVTK	4	NA	NA	L	a_healthy	2	2	83122.6
ALBU	C[-17.0265]VLHEKTPVSDRVTK	4	NA	NA	L	a_healthy	3	3	61504.1
ALBU	C[-17.0265]VLHEKTPVSDRVTK	4	NA	NA	L	c_remission	1	7	64717.5
ALBU	C[-17.0265]VLHEKTPVSDRVTK	4	NA	NA	L	c_remission	2	8	95284.9
ALBU	C[-17.0265]VLHEKTPVSDRVTK	4	NA	NA	L	c_remission	3	9	91328.9
ALBU	C[-17.0265]VLHEKTPVSDRVTK	4	NA	NA	L	b_ulcer	1	4	81739.3
ALBU	C[-17.0265]VLHEKTPVSDRVTK	4	NA	NA	L	b_ulcer	2	5	81738.2
ALBU	C[-17.0265]VLHEKTPVSDRVTK	4	NA	NA	L	b_ulcer	3	6	69787.5
ALBU	EC[57.0215]ADDRADLAK	2	NA	NA	L	a_healthy	1	1	582176
ALBU	EC[57.0215]ADDRADLAK	2	NA	NA	L	a_healthy	2	2	598228
ALBU	EC[57.0215]ADDRADLAK	2	NA	NA	L	a_healthy	3	3	529984
ALBU	EC[57.0215]ADDRADLAK	2	NA	NA	L	c_remission	1	7	604472
ALBU	EC[57.0215]ADDRADLAK	2	NA	NA	L	c_remission	2	8	731463
ALBU	EC[57.0215]ADDRADLAK	2	NA	NA	L	c_remission	3	9	460768
ALBU	EC[57.0215]ADDRADLAK	2	NA	NA	L	b_ulcer	1	4	661417
ALBU	EC[57.0215]ADDRADLAK	2	NA	NA	L	b_ulcer	2	5	856686
ALBU	EC[57.0215]ADDRADLAK	2	NA	NA	L	b_ulcer	3	6	602577
ALBU	EC[57.0215]C[57.0215]EKPLLEK	1	NA	NA	L	a_healthy	1	1	NA
ALBU	EC[57.0215]C[57.0215]EKPLLEK	1	NA	NA	L	a_healthy	2	2	NA
ALBU	EC[57.0215]C[57.0215]EKPLLEK	1	NA	NA	L	a_healthy	3	3	14375.7
ALBU	EC[57.0215]C[57.0215]EKPLLEK	1	NA	NA	L	c_remission	1	7	NA
ALBU	EC[57.0215]C[57.0215]EKPLLEK	1	NA	NA	L	c_remission	2	8	NA
ALBU	EC[57.0215]C[57.0215]EKPLLEK	1	NA	NA	L	c_remission	3	9	NA
ALBU	EC[57.0215]C[57.0215]EKPLLEK	1	NA	NA	L	b_ulcer	1	4	NA
ALBU	EC[57.0215]C[57.0215]EKPLLEK	1	NA	NA	L	b_ulcer	2	5	37316.9
ALBU	EC[57.0215]C[57.0215]EKPLLEK	1	NA	NA	L	b_ulcer	3	6	NA
ALBU	LLEC[57.0215]ADDRADLAK	2	NA	NA	L	a_healthy	1	1	161619
ALBU	LLEC[57.0215]ADDRADLAK	2	NA	NA	L	a_healthy	2	2	58910.5
ALBU	LLEC[57.0215]ADDRADLAK	2	NA	NA	L	a_healthy	3	3	135753
ALBU	LLEC[57.0215]ADDRADLAK	2	NA	NA	L	c_remission	1	7	132307
ALBU	LLEC[57.0215]ADDRADLAK	2	NA	NA	L	c_remission	2	8	82651.7
ALBU	LLEC[57.0215]ADDRADLAK	2	NA	NA	L	c_remission	3	9	87023.1
ALBU	LLEC[57.0215]ADDRADLAK	2	NA	NA	L	b_ulcer	1	4	162932
ALBU	LLEC[57.0215]ADDRADLAK	2	NA	NA	L	b_ulcer	2	5	386143
ALBU	LLEC[57.0215]ADDRADLAK	2	NA	NA	L	b_ulcer	3	6	125386
ALBU	YAEAKDVFLGMFLYEYAR	2	NA	NA	L	a_healthy	1	1	67642.3
ALBU	YAEAKDVFLGMFLYEYAR	2	NA	NA	L	a_healthy	2	2	NA
ALBU	YAEAKDVFLGMFLYEYAR	2	NA	NA	L	a_healthy	3	3	44871.1
ALBU	YAEAKDVFLGMFLYEYAR	2	NA	NA	L	c_remission	1	7	44912.2
ALBU	YAEAKDVFLGMFLYEYAR	2	NA	NA	L	c_remission	2	8	52182.4
ALBU	YAEAKDVFLGMFLYEYAR	2	NA	NA	L	c_remission	3	9	NA
ALBU	YAEAKDVFLGMFLYEYAR	2	NA	NA	L	b_ulcer	1	4	37608.3
ALBU	YAEAKDVFLGMFLYEYAR	2	NA	NA	L	b_ulcer	2	5	86455.3
ALBU	YAEAKDVFLGMFLYEYAR	2	NA	NA	L	b_ulcer	3	6	35120.6
ALBU	EC[57.0215]C[57.0215]EKPLLEK	2	NA	NA	L	a_healthy	1	1	3.87386e+06
ALBU	EC[57.0215]C[57.0215]EKPLLEK	2	NA	NA	L	a_healthy	2	2	2.63535e+06
ALBU	EC[57.0215]C[57.0215]EKPLLEK	2	NA	NA	L	a_healthy	3	3	3.2461e+06
ALBU	EC[57.0215]C[57.0215]EKPLLEK	2	NA	NA	L	c_remission	1	7	2.66597e+06
ALBU	EC[57.0215]C[57.0215]EKPLLEK	2	NA	NA	L	c_remission	2	8	4295988
ALBU	EC[57.0215]C[57.0215]EKPLLEK	2	NA	NA	L	c_remission	3	9	2.58716e+06
ALBU	EC[57.0215]C[57.0215]EKPLLEK	2	NA	NA	L	b_ulcer	1	4	2.36987e+06
ALBU	EC[57.0215]C[57.0215]EKPLLEK	2	NA	NA	L	b_ulcer	2	5	5725464
ALBU	EC[57.0215]C[57.0215]EKPLLEK	2	NA	NA	L	b_ulcer	3	6	3733290
ALBU	LLEC[57.0215]ADDRADLAK	3	NA	NA	L	a_healthy	1	1	NA
ALBU	LLEC[57.0215]ADDRADLAK	3	NA	NA	L	a_healthy	2	2	53228.1
ALBU	LLEC[57.0215]ADDRADLAK	3	NA	NA	L	a_healthy	3	3	67136.6
ALBU	LLEC[57.0215]ADDRADLAK	3	NA	NA	L	c_remission	1	7	NA
ALBU	LLEC[57.0215]ADDRADLAK	3	NA	NA	L	c_remission	2	8	270485
ALBU	LLEC[57.0215]ADDRADLAK	3	NA	NA	L	c_remission	3	9	NA
ALBU	LLEC[57.0215]ADDRADLAK	3	NA	NA	L	b_ulcer	1	4	54012.9
ALBU	LLEC[57.0215]ADDRADLAK	3	NA	NA	L	b_ulcer	2	5	69747.4
ALBU	LLEC[57.0215]ADDRADLAK	3	NA	NA	L	b_ulcer	3	6	37417.2
ALBU	YAEAKDVFLGMFLYEYAR	3	NA	NA	L	a_healthy	1	1	41618.6
ALBU	YAEAKDVFLGMFLYEYAR	3	NA	NA	L	a_healthy	2	2	24227.8
ALBU	YAEAKDVFLGMFLYEYAR	3	NA	NA	L	a_healthy	3	3	25613
ALBU	YAEAKDVFLGMFLYEYAR	3	NA	NA	L	c_remission	1	7	25735.2
ALBU	YAEAKDVFLGMFLYEYAR	3	NA	NA	L	c_remission	2	8	44873.8
ALBU	YAEAKDVFLGMFLYEYAR	3	NA	NA	L	c_remission	3	9	30532.4
ALBU	YAEAKDVFLGMFLYEYAR	3	NA	NA	L	b_ulcer	1	4	30047.8
ALBU	YAEAKDVFLGMFLYEYAR	3	NA	NA	L	b_ulcer	2	5	62747.7
ALBU	YAEAKDVFLGMFLYEYAR	3	NA	NA	L	b_ulcer	3	6	26228
ALBU	EC[57.0215]C[57.0215]EKPLLEK	3	NA	NA	L	a_healthy	1	1	189814
ALBU	EC[57.0215]C[57.0215]EKPLLEK	3	NA	NA	L	a_healthy	2	2	164356
ALBU	EC[57.0215]C[57.0215]EKPLLEK	3	NA	NA	L	a_healthy	3	3	238738
ALBU	EC[57.0215]C[57.0215]EKPLLEK	3	NA	NA	L	c_remission	1	7	176980
ALBU	EC[57.0215]C[57.0215]EKPLLEK	3	NA	NA	L	c_remission	2	8	266112
ALBU	EC[57.0215]C[57.0215]EKPLLEK	3	NA	NA	L	c_remission	3	9	113341
ALBU	EC[57.0215]C[57.0215]EKPLLEK	3	NA	NA	L	b_ulcer	1	4	1.08828e+06
ALBU	EC[57.0215]C[57.0215]EKPLLEK	3	NA	NA	L	b_ulcer	2	5	208883
ALBU	EC[57.0215]C[57.0215]EKPLLEK	3	NA	NA	L	b_ulcer	3	6	176332
ALBU	EC[57.0215]C[57.0215]HGDLLEC[57.0215]ADDRADLAK	2	NA	NA	L	a_healthy	1	1	85543.6
ALBU	EC[57.0215]C[57.0215]HGDLLEC[57.0215]ADDRADLAK	2	NA	NA	L	a_healthy	2	2	NA
ALBU	EC[57.0215]C[57.0215]HGDLLEC[57.0215]ADDRADLAK	2	NA	NA	L	a_healthy	3	3	49888.5
ALBU	EC[57.0215]C[57.0215]HGDLLEC[57.0215]ADDRADLAK	2	NA	NA	L	c_remission	1	7	96951.7
ALBU	EC[57.0215]C[57.0215]HGDLLEC[57.0215]ADDRADLAK	2	NA	NA	L	c_remission	2	8	NA
ALBU	EC[57.0215]C[57.0215]HGDLLEC[57.0215]ADDRADLAK	2	NA	NA	L	c_remission	3	9	65406.6
ALBU	EC[57.0215]C[57.0215]HGDLLEC[57.0215]ADDRADLAK	2	NA	NA	L	b_ulcer	1	4	79344.2
ALBU	EC[57.0215]C[57.0215]HGDLLEC[57.0215]ADDRADLAK	2	NA	NA	L	b_ulcer	2	5	224698
ALBU	EC[57.0215]C[57.0215]HGDLLEC[57.0215]ADDRADLAK	2	NA	NA	L	b_ulcer	3	6	57317.9
ALBU	EC[57.0215]C[57.0215]HGDLLEC[57.0215]ADDRADLAK	3	NA	NA	L	a_healthy	1	1	198601
ALBU	EC[57.0215]C[57.0215]HGDLLEC[57.0215]ADDRADLAK	3	NA	NA	L	a_healthy	2	2	118501
ALBU	EC[57.0215]C[57.0215]HGDLLEC[57.0215]ADDRADLAK	3	NA	NA	L	a_healthy	3	3	200751
ALBU	EC[57.0215]C[57.0215]HGDLLEC[57.0215]ADDRADLAK	3	NA	NA	L	c_remission	1	7	179431
ALBU	EC[57.0215]C[57.0215]HGDLLEC[57.0215]ADDRADLAK	3	NA	NA	L	c_remission	2	8	176638
ALBU	EC[57.0215]C[57.0215]HGDLLEC[57.0215]ADDRADLAK	3	NA	NA	L	c_remission	3	9	127911
ALBU	EC[57.0215]C[57.0215]HGDLLEC[57.0215]ADDRADLAK	3	NA	NA	L	b_ulcer	1	4	217999
ALBU	EC[57.0215]C[57.0215]HGDLLEC[57.0215]ADDRADLAK	3	NA	NA	L	b_ulcer	2	5	330495
ALBU	EC[57.0215]C[57.0215]HGDLLEC[57.0215]ADDRADLAK	3	NA	NA	L	b_ulcer	3	6	177957
ALBU	QVSTPTLVEVSR	2	NA	NA	L	a_healthy	1	1	260817
ALBU	QVSTPTLVEVSR	2	NA	NA	L	a_healthy	2	2	122005
ALBU	QVSTPTLVEVSR	2	NA	NA	L	a_healthy	3	3	165819
ALBU	QVSTPTLVEVSR	2	NA	NA	L	c_remission	1	7	245330
ALBU	QVSTPTLVEVSR	2	NA	NA	L	c_remission	2	8	NA
ALBU	QVSTPTLVEVSR	2	NA	NA	L	c_remission	3	9	NA
ALBU	QVSTPTLVEVSR	2	NA	NA	L	b_ulcer	1	4	340042
ALBU	QVSTPTLVEVSR	2	NA	NA	L	b_ulcer	2	5	NA
ALBU	QVSTPTLVEVSR	2	NA	NA	L	b_ulcer	3	6	190067
ALBU	EC[57.0215]C[57.0215]QAADKAAC[57.0215]LLPK	2	NA	NA	L	a_healthy	1	1	929841
ALBU	EC[57.0215]C[57.0215]QAADKAAC[57.0215]LLPK	2	NA	NA	L	a_healthy	2	2	296180
ALBU	EC[57.0215]C[57.0215]QAADKAAC[57.0215]LLPK	2	NA	NA	L	a_healthy	3	3	542697
ALBU	EC[57.0215]C[57.0215]QAADKAAC[57.0215]LLPK	2	NA	NA	L	c_remission	1	7	482925
ALBU	EC[57.0215]C[57.0215]QAADKAAC[57.0215]LLPK	2	NA	NA	L	c_remission	2	8	309520
ALBU	EC[57.0215]C[57.0215]QAADKAAC[57.0215]LLPK	2	NA	NA	L	c_remission	3	9	232654
ALBU	EC[57.0215]C[57.0215]QAADKAAC[57.0215]LLPK	2	NA	NA	L	b_ulcer	1	4	503467
ALBU	EC[57.0215]C[57.0215]QAADKAAC[57.0215]LLPK	2	NA	NA	L	b_ulcer	2	5	2.44481e+06
ALBU	EC[57.0215]C[57.0215]QAADKAAC[57.0215]LLPK	2	NA	NA	L	b_ulcer	3	6	725175
ALBU	EC[57.0215]FLQHKDDNPNLPR	2	NA	NA	L	a_healthy	1	1	NA
ALBU	EC[57.0215]FLQHKDDNPNLPR	2	NA	NA	L	a_healthy	2	2	NA
ALBU	EC[57.0215]FLQHKDDNPNLPR	2	NA	NA	L	a_healthy	3	3	19484.1
ALBU	EC[57.0215]FLQHKDDNPNLPR	2	NA	NA	L	c_remission	1	7	NA
ALBU	EC[57.0215]FLQHKDDNPNLPR	2	NA	NA	L	c_remission	2	8	NA
ALBU	EC[57.0215]FLQHKDDNPNLPR	2	NA	NA	L	c_remission	3	9	NA
ALBU	EC[57.0215]FLQHKDDNPNLPR	2	NA	NA	L	b_ulcer	1	4	NA
ALBU	EC[57.0215]FLQHKDDNPNLPR	2	NA	NA	L	b_ulcer	2	5	41296
ALBU	EC[57.0215]FLQHKDDNPNLPR	2	NA	NA	L	b_ulcer	3	6	NA
ALBU	EC[57.0215]FLQHKDDNPNLPR	3	NA	NA	L	a_healthy	1	1	137910
ALBU	EC[57.0215]FLQHKDDNPNLPR	3	NA	NA	L	a_healthy	2	2	105531
ALBU	EC[57.0215]FLQHKDDNPNLPR	3	NA	NA	L	a_healthy	3	3	98665.1
ALBU	EC[57.0215]FLQHKDDNPNLPR	3	NA	NA	L	c_remission	1	7	73271.3
ALBU	EC[57.0215]FLQHKDDNPNLPR	3	NA	NA	L	c_remission	2	8	144113
ALBU	EC[57.0215]FLQHKDDNPNLPR	3	NA	NA	L	c_remission	3	9	85364.6
ALBU	EC[57.0215]FLQHKDDNPNLPR	3	NA	NA	L	b_ulcer	1	4	144864
ALBU	EC[57.0215]FLQHKDDNPNLPR	3	NA	NA	L	b_ulcer	2	5	285954
ALBU	EC[57.0215]FLQHKDDNPNLPR	3	NA	NA	L	b_ulcer	3	6	109129
ALBU	EC[57.0215]FLQHKDDNPNLPR	4	NA	NA	L	a_healthy	1	1	138015
ALBU	EC[57.0215]FLQHKDDNPNLPR	4	NA	NA	L	a_healthy	2	2	77362.8
ALBU	EC[57.0215]FLQHKDDNPNLPR	4	NA	NA	L	a_healthy	3	3	NA
ALBU	EC[57.0215]FLQHKDDNPNLPR	4	NA	NA	L	c_remission	1	7	49572
ALBU	EC[57.0215]FLQHKDDNPNLPR	4	NA	NA	L	c_remission	2	8	NA
ALBU	EC[57.0215]FLQHKDDNPNLPR	4	NA	NA	L	c_remission	3	9	NA
ALBU	EC[57.0215]FLQHKDDNPNLPR	4	NA	NA	L	b_ulcer	1	4	NA
ALBU	EC[57.0215]FLQHKDDNPNLPR	4	NA	NA	L	b_ulcer	2	5	NA
ALBU	EC[57.0215]FLQHKDDNPNLPR	4	NA	NA	L	b_ulcer	3	6	NA
ALBU	PDYSVVLLLR	2	NA	NA	L	a_healthy	1	1	869592
ALBU	PDYSVVLLLR	2	NA	NA	L	a_healthy	2	2	169700
ALBU	PDYSVVLLLR	2	NA	NA	L	a_healthy	3	3	750820
ALBU	PDYSVVLLLR	2	NA	NA	L	c_remission	1	7	864555
ALBU	PDYSVVLLLR	2	NA	NA	L	c_remission	2	8	1.05191e+06
ALBU	PDYSVVLLLR	2	NA	NA	L	c_remission	3	9	438178
ALBU	PDYSVVLLLR	2	NA	NA	L	b_ulcer	1	4	568023
ALBU	PDYSVVLLLR	2	NA	NA	L	b_ulcer	2	5	1.75399e+06
ALBU	PDYSVVLLLR	2	NA	NA	L	b_ulcer	3	6	805846
ALBU	C[57.0215]AAADPHEC[57.0215]YAK	2	NA	NA	L	a_healthy	1	1	49434.6
ALBU	C[57.0215]AAADPHEC[57.0215]YAK	2	NA	NA	L	a_healthy	2	2	34787.8
ALBU	C[57.0215]AAADPHEC[57.0215]YAK	2	NA	NA	L	a_healthy	3	3	38768.8
ALBU	C[57.0215]AAADPHEC[57.0215]YAK	2	NA	NA	L	c_remission	1	7	35598.6
ALBU	C[57.0215]AAADPHEC[57.0215]YAK	2	NA	NA	L	c_remission	2	8	40335
ALBU	C[57.0215]AAADPHEC[57.0215]YAK	2	NA	NA	L	c_remission	3	9	37190.2
ALBU	C[57.0215]AAADPHEC[57.0215]YAK	2	NA	NA	L	b_ulcer	1	4	60740.7
ALBU	C[57.0215]AAADPHEC[57.0215]YAK	2	NA	NA	L	b_ulcer	2	5	119923
ALBU	C[57.0215]AAADPHEC[57.0215]YAK	2	NA	NA	L	b_ulcer	3	6	44555.9
ALBU	YAPELLFFAK	2	NA	NA	L	a_healthy	1	1	152602
ALBU	YAPELLFFAK	2	NA	NA	L	a_healthy	2	2	72189.2
ALBU	YAPELLFFAK	2	NA	NA	L	a_healthy	3	3	117875
ALBU	YAPELLFFAK	2	NA	NA	L	c_remission	1	7	44659
ALBU	YAPELLFFAK	2	NA	NA	L	c_remission	2	8	107979
ALBU	YAPELLFFAK	2	NA	NA	L	c_remission	3	9	51109.1
ALBU	YAPELLFFAK	2	NA	NA	L	b_ulcer	1	4	145212
ALBU	YAPELLFFAK	2	NA	NA	L	b_ulcer	2	5	122030
ALBU	YAPELLFFAK	2	NA	NA	L	b_ulcer	3	6	70485.5
ALBU	YAPELLFFAKR	3	NA	NA	L	a_healthy	1	1	67971
ALBU	YAPELLFFAKR	3	NA	NA	L	a_healthy	2	2	55386.5
ALBU	YAPELLFFAKR	3	NA	NA	L	a_healthy	3	3	38853.4
ALBU	YAPELLFFAKR	3	NA	NA	L	c_remission	1	7	39745.8
ALBU	YAPELLFFAKR	3	NA	NA	L	c_remission	2	8	105426
ALBU	YAPELLFFAKR	3	NA	NA	L	c_remission	3	9	36645.8
ALBU	YAPELLFFAKR	3	NA	NA	L	b_ulcer	1	4	62126
ALBU	YAPELLFFAKR	3	NA	NA	L	b_ulcer	2	5	42694.4
ALBU	YAPELLFFAKR	3	NA	NA	L	b_ulcer	3	6	21386.4
ALBU	C[57.0215]ADDRADLAK	2	NA	NA	L	a_healthy	1	1	2559434
ALBU	C[57.0215]ADDRADLAK	2	NA	NA	L	a_healthy	2	2	1643312
ALBU	C[57.0215]ADDRADLAK	2	NA	NA	L	a_healthy	3	3	2.43187e+06
ALBU	C[57.0215]ADDRADLAK	2	NA	NA	L	c_remission	1	7	2.57005e+06
ALBU	C[57.0215]ADDRADLAK	2	NA	NA	L	c_remission	2	8	2.33058e+06
ALBU	C[57.0215]ADDRADLAK	2	NA	NA	L	c_remission	3	9	1.86896e+06
ALBU	C[57.0215]ADDRADLAK	2	NA	NA	L	b_ulcer	1	4	2.75564e+06
ALBU	C[57.0215]ADDRADLAK	2	NA	NA	L	b_ulcer	2	5	3.90162e+06
ALBU	C[57.0215]ADDRADLAK	2	NA	NA	L	b_ulcer	3	6	2.57595e+06
ALBU	FKAWAVAR	2	NA	NA	L	a_healthy	1	1	179836
ALBU	FKAWAVAR	2	NA	NA	L	a_healthy	2	2	238888
ALBU	FKAWAVAR	2	NA	NA	L	a_healthy	3	3	124882
ALBU	FKAWAVAR	2	NA	NA	L	c_remission	1	7	NA
ALBU	FKAWAVAR	2	NA	NA	L	c_remission	2	8	384391
ALBU	FKAWAVAR	2	NA	NA	L	c_remission	3	9	NA
ALBU	FKAWAVAR	2	NA	NA	L	b_ulcer	1	4	122941
ALBU	FKAWAVAR	2	NA	NA	L	b_ulcer	2	5	297828
ALBU	FKAWAVAR	2	NA	NA	L	b_ulcer	3	6	26784.2
ALBU	KLVAASQAAL	2	NA	NA	L	a_healthy	1	1	NA
ALBU	KLVAASQAAL	2	NA	NA	L	a_healthy	2	2	NA
ALBU	KLVAASQAAL	2	NA	NA	L	a_healthy	3	3	NA
ALBU	KLVAASQAAL	2	NA	NA	L	c_remission	1	7	NA
ALBU	KLVAASQAAL	2	NA	NA	L	c_remission	2	8	53271.9
ALBU	KLVAASQAAL	2	NA	NA	L	c_remission	3	9	NA
ALBU	KLVAASQAAL	2	NA	NA	L	b_ulcer	1	4	NA
ALBU	KLVAASQAAL	2	NA	NA	L	b_ulcer	2	5	52227.7
ALBU	KLVAASQAAL	2	NA	NA	L	b_ulcer	3	6	NA
ALBU	KLVAASQAALG	2	NA	NA	L	a_healthy	1	1	1725538
ALBU	KLVAASQAALG	2	NA	NA	L	a_healthy	2	2	1.52803e+06
ALBU	KLVAASQAALG	2	NA	NA	L	a_healthy	3	3	2238286
ALBU	KLVAASQAALG	2	NA	NA	L	c_remission	1	7	1.46274e+06
ALBU	KLVAASQAALG	2	NA	NA	L	c_remission	2	8	2.10871e+06
ALBU	KLVAASQAALG	2	NA	NA	L	c_remission	3	9	663981
ALBU	KLVAASQAALG	2	NA	NA	L	b_ulcer	1	4	1494340
ALBU	KLVAASQAALG	2	NA	NA	L	b_ulcer	2	5	2921880
ALBU	KLVAASQAALG	2	NA	NA	L	b_ulcer	3	6	1.29936e+06
ALBU	C[57.0215]AEDYLSVVLNQLC[57.0215]VLHEK	2	NA	NA	L	a_healthy	1	1	208379
ALBU	C[57.0215]AEDYLSVVLNQLC[57.0215]VLHEK	2	NA	NA	L	a_healthy	2	2	67225.8
ALBU	C[57.0215]AEDYLSVVLNQLC[57.0215]VLHEK	2	NA	NA	L	a_healthy	3	3	178302
ALBU	C[57.0215]AEDYLSVVLNQLC[57.0215]VLHEK	2	NA	NA	L	c_remission	1	7	323895
ALBU	C[57.0215]AEDYLSVVLNQLC[57.0215]VLHEK	2	NA	NA	L	c_remission	2	8	60172
ALBU	C[57.0215]AEDYLSVVLNQLC[57.0215]VLHEK	2	NA	NA	L	c_remission	3	9	83728.4
ALBU	C[57.0215]AEDYLSVVLNQLC[57.0215]VLHEK	2	NA	NA	L	b_ulcer	1	4	248788
ALBU	C[57.0215]AEDYLSVVLNQLC[57.0215]VLHEK	2	NA	NA	L	b_ulcer	2	5	379467
ALBU	C[57.0215]AEDYLSVVLNQLC[57.0215]VLHEK	2	NA	NA	L	b_ulcer	3	6	220531
ALBU	KLVAASQAALGL	1	NA	NA	L	a_healthy	1	1	27147.8
ALBU	KLVAASQAALGL	1	NA	NA	L	a_healthy	2	2	27371.7
ALBU	KLVAASQAALGL	1	NA	NA	L	a_healthy	3	3	77432.2
ALBU	KLVAASQAALGL	1	NA	NA	L	c_remission	1	7	37124.9
ALBU	KLVAASQAALGL	1	NA	NA	L	c_remission	2	8	79632.1
ALBU	KLVAASQAALGL	1	NA	NA	L	c_remission	3	9	30249.2
ALBU	KLVAASQAALGL	1	NA	NA	L	b_ulcer	1	4	47969.3
ALBU	KLVAASQAALGL	1	NA	NA	L	b_ulcer	2	5	124476
ALBU	KLVAASQAALGL	1	NA	NA	L	b_ulcer	3	6	36440.8
ALBU	C[57.0215]AEDYLSVVLNQLC[57.0215]VLHEK	3	NA	NA	L	a_healthy	1	1	174252
ALBU	C[57.0215]AEDYLSVVLNQLC[57.0215]VLHEK	3	NA	NA	L	a_healthy	2	2	96144.2
ALBU	C[57.0215]AEDYLSVVLNQLC[57.0215]VLHEK	3	NA	NA	L	a_healthy	3	3	165853
ALBU	C[57.0215]AEDYLSVVLNQLC[57.0215]VLHEK	3	NA	NA	L	c_remission	1	7	321208
ALBU	C[57.0215]AEDYLSVVLNQLC[57.0215]VLHEK	3	NA	NA	L	c_remission	2	8	119066
ALBU	C[57.0215]AEDYLSVVLNQLC[57.0215]VLHEK	3	NA	NA	L	c_remission	3	9	99900.1
ALBU	C[57.0215]AEDYLSVVLNQLC[57.0215]VLHEK	3	NA	NA	L	b_ulcer	1	4	337669
ALBU	C[57.0215]AEDYLSVVLNQLC[57.0215]VLHEK	3	NA	NA	L	b_ulcer	2	5	402982
ALBU	C[57.0215]AEDYLSVVLNQLC[57.0215]VLHEK	3	NA	NA	L	b_ulcer	3	6	197516
ALBU	KLVAASQAALGL	2	NA	NA	L	a_healthy	1	1	15900000
ALBU	KLVAASQAALGL	2	NA	NA	L	a_healthy	2	2	10600000
ALBU	KLVAASQAALGL	2	NA	NA	L	a_healthy	3	3	16200000
ALBU	KLVAASQAALGL	2	NA	NA	L	c_remission	1	7	17000000
ALBU	KLVAASQAALGL	2	NA	NA	L	c_remission	2	8	18000000
ALBU	KLVAASQAALGL	2	NA	NA	L	c_remission	3	9	13100000
ALBU	KLVAASQAALGL	2	NA	NA	L	b_ulcer	1	4	16600000
ALBU	KLVAASQAALGL	2	NA	NA	L	b_ulcer	2	5	23400000
ALBU	KLVAASQAALGL	2	NA	NA	L	b_ulcer	3	6	13900000
ALBU	C[57.0215]AEDYLSVVLNQLC[57.0215]VLHEK	4	NA	NA	L	a_healthy	1	1	41213.5
ALBU	C[57.0215]AEDYLSVVLNQLC[57.0215]VLHEK	4	NA	NA	L	a_healthy	2	2	23670.4
ALBU	C[57.0215]AEDYLSVVLNQLC[57.0215]VLHEK	4	NA	NA	L	a_healthy	3	3	37967.6
ALBU	C[57.0215]AEDYLSVVLNQLC[57.0215]VLHEK	4	NA	NA	L	c_remission	1	7	64441.6
ALBU	C[57.0215]AEDYLSVVLNQLC[57.0215]VLHEK	4	NA	NA	L	c_remission	2	8	19830.4
ALBU	C[57.0215]AEDYLSVVLNQLC[57.0215]VLHEK	4	NA	NA	L	c_remission	3	9	19965.2
ALBU	C[57.0215]AEDYLSVVLNQLC[57.0215]VLHEK	4	NA	NA	L	b_ulcer	1	4	57947.5
ALBU	C[57.0215]AEDYLSVVLNQLC[57.0215]VLHEK	4	NA	NA	L	b_ulcer	2	5	73404.7
ALBU	C[57.0215]AEDYLSVVLNQLC[57.0215]VLHEK	4	NA	NA	L	b_ulcer	3	6	43394.9
ALBU	C[57.0215]AEDYLSVVLNQLC[57.0215]VLHEKTPVSDR	4	NA	NA	L	a_healthy	1	1	39430.5
ALBU	C[57.0215]AEDYLSVVLNQLC[57.0215]VLHEKTPVSDR	4	NA	NA	L	a_healthy	2	2	22681.1
ALBU	C[57.0215]AEDYLSVVLNQLC[57.0215]VLHEKTPVSDR	4	NA	NA	L	a_healthy	3	3	25373.7
ALBU	C[57.0215]AEDYLSVVLNQLC[57.0215]VLHEKTPVSDR	4	NA	NA	L	c_remission	1	7	44573.6
ALBU	C[57.0215]AEDYLSVVLNQLC[57.0215]VLHEKTPVSDR	4	NA	NA	L	c_remission	2	8	17037.8
ALBU	C[57.0215]AEDYLSVVLNQLC[57.0215]VLHEKTPVSDR	4	NA	NA	L	c_remission	3	9	17450.2
ALBU	C[57.0215]AEDYLSVVLNQLC[57.0215]VLHEKTPVSDR	4	NA	NA	L	b_ulcer	1	4	45401.1
ALBU	C[57.0215]AEDYLSVVLNQLC[57.0215]VLHEKTPVSDR	4	NA	NA	L	b_ulcer	2	5	80892.3
ALBU	C[57.0215]AEDYLSVVLNQLC[57.0215]VLHEKTPVSDR	4	NA	NA	L	b_ulcer	3	6	29821.7
ALBU	QYLQQC[57.0215]PFEDHVK	2	NA	NA	L	a_healthy	1	1	77090.4
ALBU	QYLQQC[57.0215]PFEDHVK	2	NA	NA	L	a_healthy	2	2	NA
ALBU	QYLQQC[57.0215]PFEDHVK	2	NA	NA	L	a_healthy	3	3	178629
ALBU	QYLQQC[57.0215]PFEDHVK	2	NA	NA	L	c_remission	1	7	113689
ALBU	QYLQQC[57.0215]PFEDHVK	2	NA	NA	L	c_remission	2	8	18916.5
ALBU	QYLQQC[57.0215]PFEDHVK	2	NA	NA	L	c_remission	3	9	43380.4
ALBU	QYLQQC[57.0215]PFEDHVK	2	NA	NA	L	b_ulcer	1	4	112124
ALBU	QYLQQC[57.0215]PFEDHVK	2	NA	NA	L	b_ulcer	2	5	502831
ALBU	QYLQQC[57.0215]PFEDHVK	2	NA	NA	L	b_ulcer	3	6	95881.9
ALBU	C[57.0215]AEDYLSVVLNQLC[57.0215]VLHEKTPVSDRVTK	4	NA	NA	L	a_healthy	1	1	154208
ALBU	C[57.0215]AEDYLSVVLNQLC[57.0215]VLHEKTPVSDRVTK	4	NA	NA	L	a_healthy	2	2	87806.7
ALBU	C[57.0215]AEDYLSVVLNQLC[57.0215]VLHEKTPVSDRVTK	4	NA	NA	L	a_healthy	3	3	55847.1
ALBU	C[57.0215]AEDYLSVVLNQLC[57.0215]VLHEKTPVSDRVTK	4	NA	NA	L	c_remission	1	7	90373.3
ALBU	C[57.0215]AEDYLSVVLNQLC[57.0215]VLHEKTPVSDRVTK	4	NA	NA	L	c_remission	2	8	61420.2
ALBU	C[57.0215]AEDYLSVVLNQLC[57.0215]VLHEKTPVSDRVTK	4	NA	NA	L	c_remission	3	9	50438.5
ALBU	C[57.0215]AEDYLSVVLNQLC[57.0215]VLHEKTPVSDRVTK	4	NA	NA	L	b_ulcer	1	4	121806
ALBU	C[57.0215]AEDYLSVVLNQLC[57.0215]VLHEKTPVSDRVTK	4	NA	NA	L	b_ulcer	2	5	202505
ALBU	C[57.0215]AEDYLSVVLNQLC[57.0215]VLHEKTPVSDRVTK	4	NA	NA	L	b_ulcer	3	6	70402.1
ALBU	QYLQQC[57.0215]PFEDHVK	3	NA	NA	L	a_healthy	1	1	73542.7
ALBU	QYLQQC[57.0215]PFEDHVK	3	NA	NA	L	a_healthy	2	2	NA
ALBU	QYLQQC[57.0215]PFEDHVK	3	NA	NA	L	a_healthy	3	3	165216
ALBU	QYLQQC[57.0215]PFEDHVK	3	NA	NA	L	c_remission	1	7	115337
ALBU	QYLQQC[57.0215]PFEDHVK	3	NA	NA	L	c_remission	2	8	19323.7
ALBU	QYLQQC[57.0215]PFEDHVK	3	NA	NA	L	c_remission	3	9	47318.9
ALBU	QYLQQC[57.0215]PFEDHVK	3	NA	NA	L	b_ulcer	1	4	89393.5
ALBU	QYLQQC[57.0215]PFEDHVK	3	NA	NA	L	b_ulcer	2	5	318081
ALBU	QYLQQC[57.0215]PFEDHVK	3	NA	NA	L	b_ulcer	3	6	76482.9
ALBU	FKDLGEEN	2	NA	NA	L	a_healthy	1	1	NA
ALBU	FKDLGEEN	2	NA	NA	L	a_healthy	2	2	NA
ALBU	FKDLGEEN	2	NA	NA	L	a_healthy	3	3	NA
ALBU	FKDLGEEN	2	NA	NA	L	c_remission	1	7	NA
ALBU	FKDLGEEN	2	NA	NA	L	c_remission	2	8	NA
ALBU	FKDLGEEN	2	NA	NA	L	c_remission	3	9	NA
ALBU	FKDLGEEN	2	NA	NA	L	b_ulcer	1	4	NA
ALBU	FKDLGEEN	2	NA	NA	L	b_ulcer	2	5	NA
ALBU	FKDLGEEN	2	NA	NA	L	b_ulcer	3	6	NA
ALBU	FKDLGEENF	2	NA	NA	L	a_healthy	1	1	91081.9
ALBU	FKDLGEENF	2	NA	NA	L	a_healthy	2	2	92038.8
ALBU	FKDLGEENF	2	NA	NA	L	a_healthy	3	3	96283.5
ALBU	FKDLGEENF	2	NA	NA	L	c_remission	1	7	64565.7
ALBU	FKDLGEENF	2	NA	NA	L	c_remission	2	8	144606
ALBU	FKDLGEENF	2	NA	NA	L	c_remission	3	9	76709.5
ALBU	FKDLGEENF	2	NA	NA	L	b_ulcer	1	4	98925.4
ALBU	FKDLGEENF	2	NA	NA	L	b_ulcer	2	5	125953
ALBU	FKDLGEENF	2	NA	NA	L	b_ulcer	3	6	83248.9
ALBU	C[57.0215]AEDYLSVVLNQLC[57.0215]VLHEKTPVSDRVTK	5	NA	NA	L	a_healthy	1	1	149542
ALBU	C[57.0215]AEDYLSVVLNQLC[57.0215]VLHEKTPVSDRVTK	5	NA	NA	L	a_healthy	2	2	89244.7
ALBU	C[57.0215]AEDYLSVVLNQLC[57.0215]VLHEKTPVSDRVTK	5	NA	NA	L	a_healthy	3	3	54944.5
ALBU	C[57.0215]AEDYLSVVLNQLC[57.0215]VLHEKTPVSDRVTK	5	NA	NA	L	c_remission	1	7	93903.1
ALBU	C[57.0215]AEDYLSVVLNQLC[57.0215]VLHEKTPVSDRVTK	5	NA	NA	L	c_remission	2	8	59809.2
ALBU	C[57.0215]AEDYLSVVLNQLC[57.0215]VLHEKTPVSDRVTK	5	NA	NA	L	c_remission	3	9	46369.9
ALBU	C[57.0215]AEDYLSVVLNQLC[57.0215]VLHEKTPVSDRVTK	5	NA	NA	L	b_ulcer	1	4	121342
ALBU	C[57.0215]AEDYLSVVLNQLC[57.0215]VLHEKTPVSDRVTK	5	NA	NA	L	b_ulcer	2	5	229540
ALBU	C[57.0215]AEDYLSVVLNQLC[57.0215]VLHEKTPVSDRVTK	5	NA	NA	L	b_ulcer	3	6	68915
ALBU	QYLQQC[57.0215]PFEDHVKLVNEVTEFAK	4	NA	NA	L	a_healthy	1	1	27080.4
ALBU	QYLQQC[57.0215]PFEDHVKLVNEVTEFAK	4	NA	NA	L	a_healthy	2	2	NA
ALBU	QYLQQC[57.0215]PFEDHVKLVNEVTEFAK	4	NA	NA	L	a_healthy	3	3	NA
ALBU	QYLQQC[57.0215]PFEDHVKLVNEVTEFAK	4	NA	NA	L	c_remission	1	7	NA
ALBU	QYLQQC[57.0215]PFEDHVKLVNEVTEFAK	4	NA	NA	L	c_remission	2	8	NA
ALBU	QYLQQC[57.0215]PFEDHVKLVNEVTEFAK	4	NA	NA	L	c_remission	3	9	NA
ALBU	QYLQQC[57.0215]PFEDHVKLVNEVTEFAK	4	NA	NA	L	b_ulcer	1	4	NA
ALBU	QYLQQC[57.0215]PFEDHVKLVNEVTEFAK	4	NA	NA	L	b_ulcer	2	5	NA
ALBU	QYLQQC[57.0215]PFEDHVKLVNEVTEFAK	4	NA	NA	L	b_ulcer	3	6	NA
ALBU	FKDLGEENFK	1	NA	NA	L	a_healthy	1	1	NA
ALBU	FKDLGEENFK	1	NA	NA	L	a_healthy	2	2	NA
ALBU	FKDLGEENFK	1	NA	NA	L	a_healthy	3	3	194260
ALBU	FKDLGEENFK	1	NA	NA	L	c_remission	1	7	NA
ALBU	FKDLGEENFK	1	NA	NA	L	c_remission	2	8	168699
ALBU	FKDLGEENFK	1	NA	NA	L	c_remission	3	9	NA
ALBU	FKDLGEENFK	1	NA	NA	L	b_ulcer	1	4	86150.1
ALBU	FKDLGEENFK	1	NA	NA	L	b_ulcer	2	5	281342
ALBU	FKDLGEENFK	1	NA	NA	L	b_ulcer	3	6	NA
ALBU	FKDLGEENFK	2	NA	NA	L	a_healthy	1	1	14500000
ALBU	FKDLGEENFK	2	NA	NA	L	a_healthy	2	2	10800000
ALBU	FKDLGEENFK	2	NA	NA	L	a_healthy	3	3	15700000
ALBU	FKDLGEENFK	2	NA	NA	L	c_remission	1	7	8017274
ALBU	FKDLGEENFK	2	NA	NA	L	c_remission	2	8	16600000
ALBU	FKDLGEENFK	2	NA	NA	L	c_remission	3	9	10800000
ALBU	FKDLGEENFK	2	NA	NA	L	b_ulcer	1	4	14000000
ALBU	FKDLGEENFK	2	NA	NA	L	b_ulcer	2	5	23400000
ALBU	FKDLGEENFK	2	NA	NA	L	b_ulcer	3	6	12400000
ALBU	FKDLGEENFK	3	NA	NA	L	a_healthy	1	1	6891336
ALBU	FKDLGEENFK	3	NA	NA	L	a_healthy	2	2	6.62407e+06
ALBU	FKDLGEENFK	3	NA	NA	L	a_healthy	3	3	9045713
ALBU	FKDLGEENFK	3	NA	NA	L	c_remission	1	7	4430617
ALBU	FKDLGEENFK	3	NA	NA	L	c_remission	2	8	9986980
ALBU	FKDLGEENFK	3	NA	NA	L	c_remission	3	9	5366504
ALBU	FKDLGEENFK	3	NA	NA	L	b_ulcer	1	4	7.66895e+06
ALBU	FKDLGEENFK	3	NA	NA	L	b_ulcer	2	5	11000000
ALBU	FKDLGEENFK	3	NA	NA	L	b_ulcer	3	6	6.19576e+06
ALBU	FKDLGEENFKAL	2	NA	NA	L	a_healthy	1	1	53422.3
ALBU	FKDLGEENFKAL	2	NA	NA	L	a_healthy	2	2	24113.3
ALBU	FKDLGEENFKAL	2	NA	NA	L	a_healthy	3	3	21602.3
ALBU	FKDLGEENFKAL	2	NA	NA	L	c_remission	1	7	26334.6
ALBU	FKDLGEENFKAL	2	NA	NA	L	c_remission	2	8	38558.8
ALBU	FKDLGEENFKAL	2	NA	NA	L	c_remission	3	9	20303.7
ALBU	FKDLGEENFKAL	2	NA	NA	L	b_ulcer	1	4	25987.2
ALBU	FKDLGEENFKAL	2	NA	NA	L	b_ulcer	2	5	25649.6
ALBU	FKDLGEENFKAL	2	NA	NA	L	b_ulcer	3	6	15052.5
ALBU	FKDLGEENFKAL	3	NA	NA	L	a_healthy	1	1	252563
ALBU	FKDLGEENFKAL	3	NA	NA	L	a_healthy	2	2	106070
ALBU	FKDLGEENFKAL	3	NA	NA	L	a_healthy	3	3	90576.6
ALBU	FKDLGEENFKAL	3	NA	NA	L	c_remission	1	7	93914.5
ALBU	FKDLGEENFKAL	3	NA	NA	L	c_remission	2	8	181069
ALBU	FKDLGEENFKAL	3	NA	NA	L	c_remission	3	9	86247.9
ALBU	FKDLGEENFKAL	3	NA	NA	L	b_ulcer	1	4	111944
ALBU	FKDLGEENFKAL	3	NA	NA	L	b_ulcer	2	5	121801
ALBU	FKDLGEENFKAL	3	NA	NA	L	b_ulcer	3	6	56132.4
ALBU	KLVNEVTEFAK	2	NA	NA	L	a_healthy	1	1	68959.9
ALBU	KLVNEVTEFAK	2	NA	NA	L	a_healthy	2	2	35864
ALBU	KLVNEVTEFAK	2	NA	NA	L	a_healthy	3	3	83169.9
ALBU	KLVNEVTEFAK	2	NA	NA	L	c_remission	1	7	NA
ALBU	KLVNEVTEFAK	2	NA	NA	L	c_remission	2	8	70680.5
ALBU	KLVNEVTEFAK	2	NA	NA	L	c_remission	3	9	59499.7
ALBU	KLVNEVTEFAK	2	NA	NA	L	b_ulcer	1	4	120833
ALBU	KLVNEVTEFAK	2	NA	NA	L	b_ulcer	2	5	53976
ALBU	KLVNEVTEFAK	2	NA	NA	L	b_ulcer	3	6	90859.1
ALBU	KLVTDLTK	2	NA	NA	L	a_healthy	1	1	140311
ALBU	KLVTDLTK	2	NA	NA	L	a_healthy	2	2	93444.8
ALBU	KLVTDLTK	2	NA	NA	L	a_healthy	3	3	147929
ALBU	KLVTDLTK	2	NA	NA	L	c_remission	1	7	66215.6
ALBU	KLVTDLTK	2	NA	NA	L	c_remission	2	8	139078
ALBU	KLVTDLTK	2	NA	NA	L	c_remission	3	9	84554.7
ALBU	KLVTDLTK	2	NA	NA	L	b_ulcer	1	4	171365
ALBU	KLVTDLTK	2	NA	NA	L	b_ulcer	2	5	80862.6
ALBU	KLVTDLTK	2	NA	NA	L	b_ulcer	3	6	97401.1
ALBU	Q[-17.0265]AADKAAC[57.0215]LLPK	2	NA	NA	L	a_healthy	1	1	218538
ALBU	Q[-17.0265]AADKAAC[57.0215]LLPK	2	NA	NA	L	a_healthy	2	2	107905
ALBU	Q[-17.0265]AADKAAC[57.0215]LLPK	2	NA	NA	L	a_healthy	3	3	91433.2
ALBU	Q[-17.0265]AADKAAC[57.0215]LLPK	2	NA	NA	L	c_remission	1	7	95546.1
ALBU	Q[-17.0265]AADKAAC[57.0215]LLPK	2	NA	NA	L	c_remission	2	8	122201
ALBU	Q[-17.0265]AADKAAC[57.0215]LLPK	2	NA	NA	L	c_remission	3	9	845005
ALBU	Q[-17.0265]AADKAAC[57.0215]LLPK	2	NA	NA	L	b_ulcer	1	4	340157
ALBU	Q[-17.0265]AADKAAC[57.0215]LLPK	2	NA	NA	L	b_ulcer	2	5	32505.1
ALBU	Q[-17.0265]AADKAAC[57.0215]LLPK	2	NA	NA	L	b_ulcer	3	6	66205.2
ALBU	PELLFFAK	2	NA	NA	L	a_healthy	1	1	4685022
ALBU	PELLFFAK	2	NA	NA	L	a_healthy	2	2	1.03315e+06
ALBU	PELLFFAK	2	NA	NA	L	a_healthy	3	3	4265356
ALBU	PELLFFAK	2	NA	NA	L	c_remission	1	7	4.47045e+06
ALBU	PELLFFAK	2	NA	NA	L	c_remission	2	8	3177259
ALBU	PELLFFAK	2	NA	NA	L	c_remission	3	9	3.10143e+06
ALBU	PELLFFAK	2	NA	NA	L	b_ulcer	1	4	3.92157e+06
ALBU	PELLFFAK	2	NA	NA	L	b_ulcer	2	5	6.44749e+06
ALBU	PELLFFAK	2	NA	NA	L	b_ulcer	3	6	4.5582e+06
ALBU	C[57.0215]ASLQKF	2	NA	NA	L	a_healthy	1	1	53816.8
ALBU	C[57.0215]ASLQKF	2	NA	NA	L	a_healthy	2	2	23489
ALBU	C[57.0215]ASLQKF	2	NA	NA	L	a_healthy	3	3	NA
ALBU	C[57.0215]ASLQKF	2	NA	NA	L	c_remission	1	7	NA
ALBU	C[57.0215]ASLQKF	2	NA	NA	L	c_remission	2	8	NA
ALBU	C[57.0215]ASLQKF	2	NA	NA	L	c_remission	3	9	47476.3
ALBU	C[57.0215]ASLQKF	2	NA	NA	L	b_ulcer	1	4	45889.4
ALBU	C[57.0215]ASLQKF	2	NA	NA	L	b_ulcer	2	5	NA
ALBU	C[57.0215]ASLQKF	2	NA	NA	L	b_ulcer	3	6	NA
ALBU	C[57.0215]ASLQKFGER	2	NA	NA	L	a_healthy	1	1	11364.5
ALBU	C[57.0215]ASLQKFGER	2	NA	NA	L	a_healthy	2	2	12950.5
ALBU	C[57.0215]ASLQKFGER	2	NA	NA	L	a_healthy	3	3	15068.2
ALBU	C[57.0215]ASLQKFGER	2	NA	NA	L	c_remission	1	7	NA
ALBU	C[57.0215]ASLQKFGER	2	NA	NA	L	c_remission	2	8	15554.8
ALBU	C[57.0215]ASLQKFGER	2	NA	NA	L	c_remission	3	9	NA
ALBU	C[57.0215]ASLQKFGER	2	NA	NA	L	b_ulcer	1	4	NA
ALBU	C[57.0215]ASLQKFGER	2	NA	NA	L	b_ulcer	2	5	35545.8
ALBU	C[57.0215]ASLQKFGER	2	NA	NA	L	b_ulcer	3	6	NA
ALBU	PELLFFAKR	2	NA	NA	L	a_healthy	1	1	396891
ALBU	PELLFFAKR	2	NA	NA	L	a_healthy	2	2	98998.6
ALBU	PELLFFAKR	2	NA	NA	L	a_healthy	3	3	140147
ALBU	PELLFFAKR	2	NA	NA	L	c_remission	1	7	96047.6
ALBU	PELLFFAKR	2	NA	NA	L	c_remission	2	8	223495
ALBU	PELLFFAKR	2	NA	NA	L	c_remission	3	9	75949.1
ALBU	PELLFFAKR	2	NA	NA	L	b_ulcer	1	4	143511
ALBU	PELLFFAKR	2	NA	NA	L	b_ulcer	2	5	1.02251e+06
ALBU	PELLFFAKR	2	NA	NA	L	b_ulcer	3	6	101615
ALBU	C[57.0215]ASLQKFGER	3	NA	NA	L	a_healthy	1	1	36737.7
ALBU	C[57.0215]ASLQKFGER	3	NA	NA	L	a_healthy	2	2	27377.3
ALBU	C[57.0215]ASLQKFGER	3	NA	NA	L	a_healthy	3	3	27478.2
ALBU	C[57.0215]ASLQKFGER	3	NA	NA	L	c_remission	1	7	NA
ALBU	C[57.0215]ASLQKFGER	3	NA	NA	L	c_remission	2	8	NA
ALBU	C[57.0215]ASLQKFGER	3	NA	NA	L	c_remission	3	9	38877.4
ALBU	C[57.0215]ASLQKFGER	3	NA	NA	L	b_ulcer	1	4	NA
ALBU	C[57.0215]ASLQKFGER	3	NA	NA	L	b_ulcer	2	5	NA
ALBU	C[57.0215]ASLQKFGER	3	NA	NA	L	b_ulcer	3	6	NA
ALBU	PELLFFAKR	3	NA	NA	L	a_healthy	1	1	214153
ALBU	PELLFFAKR	3	NA	NA	L	a_healthy	2	2	142212
ALBU	PELLFFAKR	3	NA	NA	L	a_healthy	3	3	172729
ALBU	PELLFFAKR	3	NA	NA	L	c_remission	1	7	108262
ALBU	PELLFFAKR	3	NA	NA	L	c_remission	2	8	354539
ALBU	PELLFFAKR	3	NA	NA	L	c_remission	3	9	128877
ALBU	PELLFFAKR	3	NA	NA	L	b_ulcer	1	4	140128
ALBU	PELLFFAKR	3	NA	NA	L	b_ulcer	2	5	482666
ALBU	PELLFFAKR	3	NA	NA	L	b_ulcer	3	6	128110
ALBU	FKPLVEEPQNLIK	2	NA	NA	L	a_healthy	1	1	1.14928e+06
ALBU	FKPLVEEPQNLIK	2	NA	NA	L	a_healthy	2	2	546458
ALBU	FKPLVEEPQNLIK	2	NA	NA	L	a_healthy	3	3	1.31359e+06
ALBU	FKPLVEEPQNLIK	2	NA	NA	L	c_remission	1	7	1438237
ALBU	FKPLVEEPQNLIK	2	NA	NA	L	c_remission	2	8	748702
ALBU	FKPLVEEPQNLIK	2	NA	NA	L	c_remission	3	9	979934
ALBU	FKPLVEEPQNLIK	2	NA	NA	L	b_ulcer	1	4	1.44935e+06
ALBU	FKPLVEEPQNLIK	2	NA	NA	L	b_ulcer	2	5	1.88971e+06
ALBU	FKPLVEEPQNLIK	2	NA	NA	L	b_ulcer	3	6	1.38066e+06
ALBU	C[57.0215]C[57.0215]AAADPHEC[57.0215]YAK	2	NA	NA	L	a_healthy	1	1	2.25716e+06
ALBU	C[57.0215]C[57.0215]AAADPHEC[57.0215]YAK	2	NA	NA	L	a_healthy	2	2	1.43943e+06
ALBU	C[57.0215]C[57.0215]AAADPHEC[57.0215]YAK	2	NA	NA	L	a_healthy	3	3	1.99915e+06
ALBU	C[57.0215]C[57.0215]AAADPHEC[57.0215]YAK	2	NA	NA	L	c_remission	1	7	2032465
ALBU	C[57.0215]C[57.0215]AAADPHEC[57.0215]YAK	2	NA	NA	L	c_remission	2	8	1.29161e+06
ALBU	C[57.0215]C[57.0215]AAADPHEC[57.0215]YAK	2	NA	NA	L	c_remission	3	9	1414490
ALBU	C[57.0215]C[57.0215]AAADPHEC[57.0215]YAK	2	NA	NA	L	b_ulcer	1	4	2.16565e+06
ALBU	C[57.0215]C[57.0215]AAADPHEC[57.0215]YAK	2	NA	NA	L	b_ulcer	2	5	3.78876e+06
ALBU	C[57.0215]C[57.0215]AAADPHEC[57.0215]YAK	2	NA	NA	L	b_ulcer	3	6	2323875
ALBU	C[57.0215]C[57.0215]AAADPHEC[57.0215]YAK	3	NA	NA	L	a_healthy	1	1	1.57456e+06
ALBU	C[57.0215]C[57.0215]AAADPHEC[57.0215]YAK	3	NA	NA	L	a_healthy	2	2	1.97436e+06
ALBU	C[57.0215]C[57.0215]AAADPHEC[57.0215]YAK	3	NA	NA	L	a_healthy	3	3	2.90524e+06
ALBU	C[57.0215]C[57.0215]AAADPHEC[57.0215]YAK	3	NA	NA	L	c_remission	1	7	1.41902e+06
ALBU	C[57.0215]C[57.0215]AAADPHEC[57.0215]YAK	3	NA	NA	L	c_remission	2	8	2.05683e+06
ALBU	C[57.0215]C[57.0215]AAADPHEC[57.0215]YAK	3	NA	NA	L	c_remission	3	9	960949
ALBU	C[57.0215]C[57.0215]AAADPHEC[57.0215]YAK	3	NA	NA	L	b_ulcer	1	4	2.50001e+06
ALBU	C[57.0215]C[57.0215]AAADPHEC[57.0215]YAK	3	NA	NA	L	b_ulcer	2	5	2.43157e+06
ALBU	C[57.0215]C[57.0215]AAADPHEC[57.0215]YAK	3	NA	NA	L	b_ulcer	3	6	1.86318e+06
ALBU	C[57.0215]C[57.0215]AAADPHEC[57.0215]YAKVFDEFKPLVEEPQNLIK	3	NA	NA	L	a_healthy	1	1	78967.8
ALBU	C[57.0215]C[57.0215]AAADPHEC[57.0215]YAKVFDEFKPLVEEPQNLIK	3	NA	NA	L	a_healthy	2	2	89544.3
ALBU	C[57.0215]C[57.0215]AAADPHEC[57.0215]YAKVFDEFKPLVEEPQNLIK	3	NA	NA	L	a_healthy	3	3	NA
ALBU	C[57.0215]C[57.0215]AAADPHEC[57.0215]YAKVFDEFKPLVEEPQNLIK	3	NA	NA	L	c_remission	1	7	NA
ALBU	C[57.0215]C[57.0215]AAADPHEC[57.0215]YAKVFDEFKPLVEEPQNLIK	3	NA	NA	L	c_remission	2	8	45532.5
ALBU	C[57.0215]C[57.0215]AAADPHEC[57.0215]YAKVFDEFKPLVEEPQNLIK	3	NA	NA	L	c_remission	3	9	NA
ALBU	C[57.0215]C[57.0215]AAADPHEC[57.0215]YAKVFDEFKPLVEEPQNLIK	3	NA	NA	L	b_ulcer	1	4	37427.7
ALBU	C[57.0215]C[57.0215]AAADPHEC[57.0215]YAKVFDEFKPLVEEPQNLIK	3	NA	NA	L	b_ulcer	2	5	74039
ALBU	C[57.0215]C[57.0215]AAADPHEC[57.0215]YAKVFDEFKPLVEEPQNLIK	3	NA	NA	L	b_ulcer	3	6	18105.9
ALBU	C[57.0215]C[57.0215]AAADPHEC[57.0215]YAKVFDEFKPLVEEPQNLIK	4	NA	NA	L	a_healthy	1	1	537477
ALBU	C[57.0215]C[57.0215]AAADPHEC[57.0215]YAKVFDEFKPLVEEPQNLIK	4	NA	NA	L	a_healthy	2	2	449213
ALBU	C[57.0215]C[57.0215]AAADPHEC[57.0215]YAKVFDEFKPLVEEPQNLIK	4	NA	NA	L	a_healthy	3	3	174332
ALBU	C[57.0215]C[57.0215]AAADPHEC[57.0215]YAKVFDEFKPLVEEPQNLIK	4	NA	NA	L	c_remission	1	7	142682
ALBU	C[57.0215]C[57.0215]AAADPHEC[57.0215]YAKVFDEFKPLVEEPQNLIK	4	NA	NA	L	c_remission	2	8	301279
ALBU	C[57.0215]C[57.0215]AAADPHEC[57.0215]YAKVFDEFKPLVEEPQNLIK	4	NA	NA	L	c_remission	3	9	186450
ALBU	C[57.0215]C[57.0215]AAADPHEC[57.0215]YAKVFDEFKPLVEEPQNLIK	4	NA	NA	L	b_ulcer	1	4	267502
ALBU	C[57.0215]C[57.0215]AAADPHEC[57.0215]YAKVFDEFKPLVEEPQNLIK	4	NA	NA	L	b_ulcer	2	5	483501
ALBU	C[57.0215]C[57.0215]AAADPHEC[57.0215]YAKVFDEFKPLVEEPQNLIK	4	NA	NA	L	b_ulcer	3	6	128192
ALBU	C[57.0215]C[57.0215]AAADPHEC[57.0215]YAKVFDEFKPLVEEPQNLIK	5	NA	NA	L	a_healthy	1	1	253796
ALBU	C[57.0215]C[57.0215]AAADPHEC[57.0215]YAKVFDEFKPLVEEPQNLIK	5	NA	NA	L	a_healthy	2	2	282658
ALBU	C[57.0215]C[57.0215]AAADPHEC[57.0215]YAKVFDEFKPLVEEPQNLIK	5	NA	NA	L	a_healthy	3	3	94515.7
ALBU	C[57.0215]C[57.0215]AAADPHEC[57.0215]YAKVFDEFKPLVEEPQNLIK	5	NA	NA	L	c_remission	1	7	81976.5
ALBU	C[57.0215]C[57.0215]AAADPHEC[57.0215]YAKVFDEFKPLVEEPQNLIK	5	NA	NA	L	c_remission	2	8	166348
ALBU	C[57.0215]C[57.0215]AAADPHEC[57.0215]YAKVFDEFKPLVEEPQNLIK	5	NA	NA	L	c_remission	3	9	95035.1
ALBU	C[57.0215]C[57.0215]AAADPHEC[57.0215]YAKVFDEFKPLVEEPQNLIK	5	NA	NA	L	b_ulcer	1	4	162037
ALBU	C[57.0215]C[57.0215]AAADPHEC[57.0215]YAKVFDEFKPLVEEPQNLIK	5	NA	NA	L	b_ulcer	2	5	233080
ALBU	C[57.0215]C[57.0215]AAADPHEC[57.0215]YAKVFDEFKPLVEEPQNLIK	5	NA	NA	L	b_ulcer	3	6	62605
ALBU	C[57.0215]C[57.0215]AAADPHEC[57.0215]YAKVFDEFKPLVEEPQNLIKQNC[57.0215]ELFEQLGEYK	5	NA	NA	L	a_healthy	1	1	43398.3
ALBU	C[57.0215]C[57.0215]AAADPHEC[57.0215]YAKVFDEFKPLVEEPQNLIKQNC[57.0215]ELFEQLGEYK	5	NA	NA	L	a_healthy	2	2	28798.9
ALBU	C[57.0215]C[57.0215]AAADPHEC[57.0215]YAKVFDEFKPLVEEPQNLIKQNC[57.0215]ELFEQLGEYK	5	NA	NA	L	a_healthy	3	3	14415.1
ALBU	C[57.0215]C[57.0215]AAADPHEC[57.0215]YAKVFDEFKPLVEEPQNLIKQNC[57.0215]ELFEQLGEYK	5	NA	NA	L	c_remission	1	7	NA
ALBU	C[57.0215]C[57.0215]AAADPHEC[57.0215]YAKVFDEFKPLVEEPQNLIKQNC[57.0215]ELFEQLGEYK	5	NA	NA	L	c_remission	2	8	NA
ALBU	C[57.0215]C[57.0215]AAADPHEC[57.0215]YAKVFDEFKPLVEEPQNLIKQNC[57.0215]ELFEQLGEYK	5	NA	NA	L	c_remission	3	9	19015.2
ALBU	C[57.0215]C[57.0215]AAADPHEC[57.0215]YAKVFDEFKPLVEEPQNLIKQNC[57.0215]ELFEQLGEYK	5	NA	NA	L	b_ulcer	1	4	17123.2
ALBU	C[57.0215]C[57.0215]AAADPHEC[57.0215]YAKVFDEFKPLVEEPQNLIKQNC[57.0215]ELFEQLGEYK	5	NA	NA	L	b_ulcer	2	5	31373.1
ALBU	C[57.0215]C[57.0215]AAADPHEC[57.0215]YAKVFDEFKPLVEEPQNLIKQNC[57.0215]ELFEQLGEYK	5	NA	NA	L	b_ulcer	3	6	NA
ALBU	C[57.0215]C[57.0215]EKPLLEK	2	NA	NA	L	a_healthy	1	1	814798
ALBU	C[57.0215]C[57.0215]EKPLLEK	2	NA	NA	L	a_healthy	2	2	457546
ALBU	C[57.0215]C[57.0215]EKPLLEK	2	NA	NA	L	a_healthy	3	3	663475
ALBU	C[57.0215]C[57.0215]EKPLLEK	2	NA	NA	L	c_remission	1	7	554543
ALBU	C[57.0215]C[57.0215]EKPLLEK	2	NA	NA	L	c_remission	2	8	751054
ALBU	C[57.0215]C[57.0215]EKPLLEK	2	NA	NA	L	c_remission	3	9	423861
ALBU	C[57.0215]C[57.0215]EKPLLEK	2	NA	NA	L	b_ulcer	1	4	483365
ALBU	C[57.0215]C[57.0215]EKPLLEK	2	NA	NA	L	b_ulcer	2	5	1.32799e+06
ALBU	C[57.0215]C[57.0215]EKPLLEK	2	NA	NA	L	b_ulcer	3	6	750290
ALBU	C[57.0215]C[57.0215]HGDLLEC[57.0215]ADDRADLAK	2	NA	NA	L	a_healthy	1	1	179482
ALBU	C[57.0215]C[57.0215]HGDLLEC[57.0215]ADDRADLAK	2	NA	NA	L	a_healthy	2	2	27073.6
ALBU	C[57.0215]C[57.0215]HGDLLEC[57.0215]ADDRADLAK	2	NA	NA	L	a_healthy	3	3	109398
ALBU	C[57.0215]C[57.0215]HGDLLEC[57.0215]ADDRADLAK	2	NA	NA	L	c_remission	1	7	162593
ALBU	C[57.0215]C[57.0215]HGDLLEC[57.0215]ADDRADLAK	2	NA	NA	L	c_remission	2	8	34049.1
ALBU	C[57.0215]C[57.0215]HGDLLEC[57.0215]ADDRADLAK	2	NA	NA	L	c_remission	3	9	115564
ALBU	C[57.0215]C[57.0215]HGDLLEC[57.0215]ADDRADLAK	2	NA	NA	L	b_ulcer	1	4	162496
ALBU	C[57.0215]C[57.0215]HGDLLEC[57.0215]ADDRADLAK	2	NA	NA	L	b_ulcer	2	5	410088
ALBU	C[57.0215]C[57.0215]HGDLLEC[57.0215]ADDRADLAK	2	NA	NA	L	b_ulcer	3	6	121244
ALBU	C[57.0215]C[57.0215]HGDLLEC[57.0215]ADDRADLAK	3	NA	NA	L	a_healthy	1	1	209829
ALBU	C[57.0215]C[57.0215]HGDLLEC[57.0215]ADDRADLAK	3	NA	NA	L	a_healthy	2	2	75291.1
ALBU	C[57.0215]C[57.0215]HGDLLEC[57.0215]ADDRADLAK	3	NA	NA	L	a_healthy	3	3	174387
ALBU	C[57.0215]C[57.0215]HGDLLEC[57.0215]ADDRADLAK	3	NA	NA	L	c_remission	1	7	196093
ALBU	C[57.0215]C[57.0215]HGDLLEC[57.0215]ADDRADLAK	3	NA	NA	L	c_remission	2	8	101668
ALBU	C[57.0215]C[57.0215]HGDLLEC[57.0215]ADDRADLAK	3	NA	NA	L	c_remission	3	9	125440
ALBU	C[57.0215]C[57.0215]HGDLLEC[57.0215]ADDRADLAK	3	NA	NA	L	b_ulcer	1	4	216519
ALBU	C[57.0215]C[57.0215]HGDLLEC[57.0215]ADDRADLAK	3	NA	NA	L	b_ulcer	2	5	419819
ALBU	C[57.0215]C[57.0215]HGDLLEC[57.0215]ADDRADLAK	3	NA	NA	L	b_ulcer	3	6	174345
ALBU	C[57.0215]C[57.0215]HGDLLEC[57.0215]ADDRADLAK	4	NA	NA	L	a_healthy	1	1	NA
ALBU	C[57.0215]C[57.0215]HGDLLEC[57.0215]ADDRADLAK	4	NA	NA	L	a_healthy	2	2	NA
ALBU	C[57.0215]C[57.0215]HGDLLEC[57.0215]ADDRADLAK	4	NA	NA	L	a_healthy	3	3	NA
ALBU	C[57.0215]C[57.0215]HGDLLEC[57.0215]ADDRADLAK	4	NA	NA	L	c_remission	1	7	NA
ALBU	C[57.0215]C[57.0215]HGDLLEC[57.0215]ADDRADLAK	4	NA	NA	L	c_remission	2	8	56123.1
ALBU	C[57.0215]C[57.0215]HGDLLEC[57.0215]ADDRADLAK	4	NA	NA	L	c_remission	3	9	NA
ALBU	C[57.0215]C[57.0215]HGDLLEC[57.0215]ADDRADLAK	4	NA	NA	L	b_ulcer	1	4	NA
ALBU	C[57.0215]C[57.0215]HGDLLEC[57.0215]ADDRADLAK	4	NA	NA	L	b_ulcer	2	5	24939.7
ALBU	C[57.0215]C[57.0215]HGDLLEC[57.0215]ADDRADLAK	4	NA	NA	L	b_ulcer	3	6	NA
ALBU	PERNEC[57.0215]FLQHKDDNPNLPR	3	NA	NA	L	a_healthy	1	1	104067
ALBU	PERNEC[57.0215]FLQHKDDNPNLPR	3	NA	NA	L	a_healthy	2	2	NA
ALBU	PERNEC[57.0215]FLQHKDDNPNLPR	3	NA	NA	L	a_healthy	3	3	40028.7
ALBU	PERNEC[57.0215]FLQHKDDNPNLPR	3	NA	NA	L	c_remission	1	7	93098.5
ALBU	PERNEC[57.0215]FLQHKDDNPNLPR	3	NA	NA	L	c_remission	2	8	NA
ALBU	PERNEC[57.0215]FLQHKDDNPNLPR	3	NA	NA	L	c_remission	3	9	NA
ALBU	PERNEC[57.0215]FLQHKDDNPNLPR	3	NA	NA	L	b_ulcer	1	4	101828
ALBU	PERNEC[57.0215]FLQHKDDNPNLPR	3	NA	NA	L	b_ulcer	2	5	246221
ALBU	PERNEC[57.0215]FLQHKDDNPNLPR	3	NA	NA	L	b_ulcer	3	6	157017
ALBU	C[57.0215]C[57.0215]KADDKETC[57.0215]FAEEGK	2	NA	NA	L	a_healthy	1	1	513265
ALBU	C[57.0215]C[57.0215]KADDKETC[57.0215]FAEEGK	2	NA	NA	L	a_healthy	2	2	180366
ALBU	C[57.0215]C[57.0215]KADDKETC[57.0215]FAEEGK	2	NA	NA	L	a_healthy	3	3	212018
ALBU	C[57.0215]C[57.0215]KADDKETC[57.0215]FAEEGK	2	NA	NA	L	c_remission	1	7	483071
ALBU	C[57.0215]C[57.0215]KADDKETC[57.0215]FAEEGK	2	NA	NA	L	c_remission	2	8	259032
ALBU	C[57.0215]C[57.0215]KADDKETC[57.0215]FAEEGK	2	NA	NA	L	c_remission	3	9	255522
ALBU	C[57.0215]C[57.0215]KADDKETC[57.0215]FAEEGK	2	NA	NA	L	b_ulcer	1	4	225910
ALBU	C[57.0215]C[57.0215]KADDKETC[57.0215]FAEEGK	2	NA	NA	L	b_ulcer	2	5	909926
ALBU	C[57.0215]C[57.0215]KADDKETC[57.0215]FAEEGK	2	NA	NA	L	b_ulcer	3	6	420212
ALBU	PERNEC[57.0215]FLQHKDDNPNLPR	4	NA	NA	L	a_healthy	1	1	152938
ALBU	PERNEC[57.0215]FLQHKDDNPNLPR	4	NA	NA	L	a_healthy	2	2	25325
ALBU	PERNEC[57.0215]FLQHKDDNPNLPR	4	NA	NA	L	a_healthy	3	3	80391.3
ALBU	PERNEC[57.0215]FLQHKDDNPNLPR	4	NA	NA	L	c_remission	1	7	149796
ALBU	PERNEC[57.0215]FLQHKDDNPNLPR	4	NA	NA	L	c_remission	2	8	123753
ALBU	PERNEC[57.0215]FLQHKDDNPNLPR	4	NA	NA	L	c_remission	3	9	85418.1
ALBU	PERNEC[57.0215]FLQHKDDNPNLPR	4	NA	NA	L	b_ulcer	1	4	160841
ALBU	PERNEC[57.0215]FLQHKDDNPNLPR	4	NA	NA	L	b_ulcer	2	5	544727
ALBU	PERNEC[57.0215]FLQHKDDNPNLPR	4	NA	NA	L	b_ulcer	3	6	176979
ALBU	EDYLSVVLNQLC[57.0215]VLHEK	2	NA	NA	L	a_healthy	1	1	361112
ALBU	EDYLSVVLNQLC[57.0215]VLHEK	2	NA	NA	L	a_healthy	2	2	37888.6
ALBU	EDYLSVVLNQLC[57.0215]VLHEK	2	NA	NA	L	a_healthy	3	3	472232
ALBU	EDYLSVVLNQLC[57.0215]VLHEK	2	NA	NA	L	c_remission	1	7	528634
ALBU	EDYLSVVLNQLC[57.0215]VLHEK	2	NA	NA	L	c_remission	2	8	141137
ALBU	EDYLSVVLNQLC[57.0215]VLHEK	2	NA	NA	L	c_remission	3	9	81923
ALBU	EDYLSVVLNQLC[57.0215]VLHEK	2	NA	NA	L	b_ulcer	1	4	447801
ALBU	EDYLSVVLNQLC[57.0215]VLHEK	2	NA	NA	L	b_ulcer	2	5	805708
ALBU	EDYLSVVLNQLC[57.0215]VLHEK	2	NA	NA	L	b_ulcer	3	6	405310
ALBU	C[57.0215]C[57.0215]KADDKETC[57.0215]FAEEGK	3	NA	NA	L	a_healthy	1	1	684378
ALBU	C[57.0215]C[57.0215]KADDKETC[57.0215]FAEEGK	3	NA	NA	L	a_healthy	2	2	555137
ALBU	C[57.0215]C[57.0215]KADDKETC[57.0215]FAEEGK	3	NA	NA	L	a_healthy	3	3	783878
ALBU	C[57.0215]C[57.0215]KADDKETC[57.0215]FAEEGK	3	NA	NA	L	c_remission	1	7	475726
ALBU	C[57.0215]C[57.0215]KADDKETC[57.0215]FAEEGK	3	NA	NA	L	c_remission	2	8	404273
ALBU	C[57.0215]C[57.0215]KADDKETC[57.0215]FAEEGK	3	NA	NA	L	c_remission	3	9	461129
ALBU	C[57.0215]C[57.0215]KADDKETC[57.0215]FAEEGK	3	NA	NA	L	b_ulcer	1	4	1.0215e+06
ALBU	C[57.0215]C[57.0215]KADDKETC[57.0215]FAEEGK	3	NA	NA	L	b_ulcer	2	5	901363
ALBU	C[57.0215]C[57.0215]KADDKETC[57.0215]FAEEGK	3	NA	NA	L	b_ulcer	3	6	460923
ALBU	PERNEC[57.0215]FLQHKDDNPNLPR	5	NA	NA	L	a_healthy	1	1	55946.9
ALBU	PERNEC[57.0215]FLQHKDDNPNLPR	5	NA	NA	L	a_healthy	2	2	NA
ALBU	PERNEC[57.0215]FLQHKDDNPNLPR	5	NA	NA	L	a_healthy	3	3	46455.5
ALBU	PERNEC[57.0215]FLQHKDDNPNLPR	5	NA	NA	L	c_remission	1	7	70976.6
ALBU	PERNEC[57.0215]FLQHKDDNPNLPR	5	NA	NA	L	c_remission	2	8	91965
ALBU	PERNEC[57.0215]FLQHKDDNPNLPR	5	NA	NA	L	c_remission	3	9	30746.5
ALBU	PERNEC[57.0215]FLQHKDDNPNLPR	5	NA	NA	L	b_ulcer	1	4	52571.2
ALBU	PERNEC[57.0215]FLQHKDDNPNLPR	5	NA	NA	L	b_ulcer	2	5	217432
ALBU	PERNEC[57.0215]FLQHKDDNPNLPR	5	NA	NA	L	b_ulcer	3	6	72303.7
ALBU	EDYLSVVLNQLC[57.0215]VLHEK	3	NA	NA	L	a_healthy	1	1	79431.1
ALBU	EDYLSVVLNQLC[57.0215]VLHEK	3	NA	NA	L	a_healthy	2	2	NA
ALBU	EDYLSVVLNQLC[57.0215]VLHEK	3	NA	NA	L	a_healthy	3	3	61501.1
ALBU	EDYLSVVLNQLC[57.0215]VLHEK	3	NA	NA	L	c_remission	1	7	100009
ALBU	EDYLSVVLNQLC[57.0215]VLHEK	3	NA	NA	L	c_remission	2	8	61736.6
ALBU	EDYLSVVLNQLC[57.0215]VLHEK	3	NA	NA	L	c_remission	3	9	34365.2
ALBU	EDYLSVVLNQLC[57.0215]VLHEK	3	NA	NA	L	b_ulcer	1	4	76436.4
ALBU	EDYLSVVLNQLC[57.0215]VLHEK	3	NA	NA	L	b_ulcer	2	5	51904.2
ALBU	EDYLSVVLNQLC[57.0215]VLHEK	3	NA	NA	L	b_ulcer	3	6	63610.2
ALBU	C[57.0215]C[57.0215]KADDKETC[57.0215]FAEEGK	4	NA	NA	L	a_healthy	1	1	216356
ALBU	C[57.0215]C[57.0215]KADDKETC[57.0215]FAEEGK	4	NA	NA	L	a_healthy	2	2	324477
ALBU	C[57.0215]C[57.0215]KADDKETC[57.0215]FAEEGK	4	NA	NA	L	a_healthy	3	3	599651
ALBU	C[57.0215]C[57.0215]KADDKETC[57.0215]FAEEGK	4	NA	NA	L	c_remission	1	7	163679
ALBU	C[57.0215]C[57.0215]KADDKETC[57.0215]FAEEGK	4	NA	NA	L	c_remission	2	8	212643
ALBU	C[57.0215]C[57.0215]KADDKETC[57.0215]FAEEGK	4	NA	NA	L	c_remission	3	9	169063
ALBU	C[57.0215]C[57.0215]KADDKETC[57.0215]FAEEGK	4	NA	NA	L	b_ulcer	1	4	804963
ALBU	C[57.0215]C[57.0215]KADDKETC[57.0215]FAEEGK	4	NA	NA	L	b_ulcer	2	5	144555
ALBU	C[57.0215]C[57.0215]KADDKETC[57.0215]FAEEGK	4	NA	NA	L	b_ulcer	3	6	116698
ALBU	EDYLSVVLNQLC[57.0215]VLHEKTPVSDRVTK	3	NA	NA	L	a_healthy	1	1	57989.7
ALBU	EDYLSVVLNQLC[57.0215]VLHEKTPVSDRVTK	3	NA	NA	L	a_healthy	2	2	NA
ALBU	EDYLSVVLNQLC[57.0215]VLHEKTPVSDRVTK	3	NA	NA	L	a_healthy	3	3	NA
ALBU	EDYLSVVLNQLC[57.0215]VLHEKTPVSDRVTK	3	NA	NA	L	c_remission	1	7	NA
ALBU	EDYLSVVLNQLC[57.0215]VLHEKTPVSDRVTK	3	NA	NA	L	c_remission	2	8	NA
ALBU	EDYLSVVLNQLC[57.0215]VLHEKTPVSDRVTK	3	NA	NA	L	c_remission	3	9	NA
ALBU	EDYLSVVLNQLC[57.0215]VLHEKTPVSDRVTK	3	NA	NA	L	b_ulcer	1	4	NA
ALBU	EDYLSVVLNQLC[57.0215]VLHEKTPVSDRVTK	3	NA	NA	L	b_ulcer	2	5	111358
ALBU	EDYLSVVLNQLC[57.0215]VLHEKTPVSDRVTK	3	NA	NA	L	b_ulcer	3	6	NA
ALBU	EDYLSVVLNQLC[57.0215]VLHEKTPVSDRVTK	4	NA	NA	L	a_healthy	1	1	112629
ALBU	EDYLSVVLNQLC[57.0215]VLHEKTPVSDRVTK	4	NA	NA	L	a_healthy	2	2	62997.2
ALBU	EDYLSVVLNQLC[57.0215]VLHEKTPVSDRVTK	4	NA	NA	L	a_healthy	3	3	117660
ALBU	EDYLSVVLNQLC[57.0215]VLHEKTPVSDRVTK	4	NA	NA	L	c_remission	1	7	120801
ALBU	EDYLSVVLNQLC[57.0215]VLHEKTPVSDRVTK	4	NA	NA	L	c_remission	2	8	102127
ALBU	EDYLSVVLNQLC[57.0215]VLHEKTPVSDRVTK	4	NA	NA	L	c_remission	3	9	31032.1
ALBU	EDYLSVVLNQLC[57.0215]VLHEKTPVSDRVTK	4	NA	NA	L	b_ulcer	1	4	126372
ALBU	EDYLSVVLNQLC[57.0215]VLHEKTPVSDRVTK	4	NA	NA	L	b_ulcer	2	5	80026.4
ALBU	EDYLSVVLNQLC[57.0215]VLHEKTPVSDRVTK	4	NA	NA	L	b_ulcer	3	6	62915
ALBU	PEVDVMC[57.0215]TAFHDNEETFLK	2	NA	NA	L	a_healthy	1	1	235551
ALBU	PEVDVMC[57.0215]TAFHDNEETFLK	2	NA	NA	L	a_healthy	2	2	76006.8
ALBU	PEVDVMC[57.0215]TAFHDNEETFLK	2	NA	NA	L	a_healthy	3	3	159522
ALBU	PEVDVMC[57.0215]TAFHDNEETFLK	2	NA	NA	L	c_remission	1	7	300774
ALBU	PEVDVMC[57.0215]TAFHDNEETFLK	2	NA	NA	L	c_remission	2	8	55048
ALBU	PEVDVMC[57.0215]TAFHDNEETFLK	2	NA	NA	L	c_remission	3	9	93072.8
ALBU	PEVDVMC[57.0215]TAFHDNEETFLK	2	NA	NA	L	b_ulcer	1	4	202447
ALBU	PEVDVMC[57.0215]TAFHDNEETFLK	2	NA	NA	L	b_ulcer	2	5	432033
ALBU	PEVDVMC[57.0215]TAFHDNEETFLK	2	NA	NA	L	b_ulcer	3	6	151212
ALBU	C[57.0215]C[57.0215]QAADKAAC[57.0215]LLPK	2	NA	NA	L	a_healthy	1	1	802819
ALBU	C[57.0215]C[57.0215]QAADKAAC[57.0215]LLPK	2	NA	NA	L	a_healthy	2	2	248856
ALBU	C[57.0215]C[57.0215]QAADKAAC[57.0215]LLPK	2	NA	NA	L	a_healthy	3	3	474535
ALBU	C[57.0215]C[57.0215]QAADKAAC[57.0215]LLPK	2	NA	NA	L	c_remission	1	7	475741
ALBU	C[57.0215]C[57.0215]QAADKAAC[57.0215]LLPK	2	NA	NA	L	c_remission	2	8	250040
ALBU	C[57.0215]C[57.0215]QAADKAAC[57.0215]LLPK	2	NA	NA	L	c_remission	3	9	241706
ALBU	C[57.0215]C[57.0215]QAADKAAC[57.0215]LLPK	2	NA	NA	L	b_ulcer	1	4	485799
ALBU	C[57.0215]C[57.0215]QAADKAAC[57.0215]LLPK	2	NA	NA	L	b_ulcer	2	5	2.02503e+06
ALBU	C[57.0215]C[57.0215]QAADKAAC[57.0215]LLPK	2	NA	NA	L	b_ulcer	3	6	670278
ALBU	PEVDVMC[57.0215]TAFHDNEETFLK	3	NA	NA	L	a_healthy	1	1	136391
ALBU	PEVDVMC[57.0215]TAFHDNEETFLK	3	NA	NA	L	a_healthy	2	2	73040.8
ALBU	PEVDVMC[57.0215]TAFHDNEETFLK	3	NA	NA	L	a_healthy	3	3	148313
ALBU	PEVDVMC[57.0215]TAFHDNEETFLK	3	NA	NA	L	c_remission	1	7	119018
ALBU	PEVDVMC[57.0215]TAFHDNEETFLK	3	NA	NA	L	c_remission	2	8	126327
ALBU	PEVDVMC[57.0215]TAFHDNEETFLK	3	NA	NA	L	c_remission	3	9	114421
ALBU	PEVDVMC[57.0215]TAFHDNEETFLK	3	NA	NA	L	b_ulcer	1	4	147564
ALBU	PEVDVMC[57.0215]TAFHDNEETFLK	3	NA	NA	L	b_ulcer	2	5	263225
ALBU	PEVDVMC[57.0215]TAFHDNEETFLK	3	NA	NA	L	b_ulcer	3	6	133635
ALBU	PEVDVMC[57.0215]TAFHDNEETFLKK	3	NA	NA	L	a_healthy	1	1	258467
ALBU	PEVDVMC[57.0215]TAFHDNEETFLKK	3	NA	NA	L	a_healthy	2	2	122462
ALBU	PEVDVMC[57.0215]TAFHDNEETFLKK	3	NA	NA	L	a_healthy	3	3	161816
ALBU	PEVDVMC[57.0215]TAFHDNEETFLKK	3	NA	NA	L	c_remission	1	7	149444
ALBU	PEVDVMC[57.0215]TAFHDNEETFLKK	3	NA	NA	L	c_remission	2	8	184907
ALBU	PEVDVMC[57.0215]TAFHDNEETFLKK	3	NA	NA	L	c_remission	3	9	117759
ALBU	PEVDVMC[57.0215]TAFHDNEETFLKK	3	NA	NA	L	b_ulcer	1	4	234136
ALBU	PEVDVMC[57.0215]TAFHDNEETFLKK	3	NA	NA	L	b_ulcer	2	5	391901
ALBU	PEVDVMC[57.0215]TAFHDNEETFLKK	3	NA	NA	L	b_ulcer	3	6	173880
ALBU	PEVDVMC[57.0215]TAFHDNEETFLKK	4	NA	NA	L	a_healthy	1	1	97450.5
ALBU	PEVDVMC[57.0215]TAFHDNEETFLKK	4	NA	NA	L	a_healthy	2	2	92322.6
ALBU	PEVDVMC[57.0215]TAFHDNEETFLKK	4	NA	NA	L	a_healthy	3	3	90060.4
ALBU	PEVDVMC[57.0215]TAFHDNEETFLKK	4	NA	NA	L	c_remission	1	7	107847
ALBU	PEVDVMC[57.0215]TAFHDNEETFLKK	4	NA	NA	L	c_remission	2	8	101623
ALBU	PEVDVMC[57.0215]TAFHDNEETFLKK	4	NA	NA	L	c_remission	3	9	78069.8
ALBU	PEVDVMC[57.0215]TAFHDNEETFLKK	4	NA	NA	L	b_ulcer	1	4	104744
ALBU	PEVDVMC[57.0215]TAFHDNEETFLKK	4	NA	NA	L	b_ulcer	2	5	106425
ALBU	PEVDVMC[57.0215]TAFHDNEETFLKK	4	NA	NA	L	b_ulcer	3	6	83628.6
ALBU	C[57.0215]C[57.0215]TESLVNR	2	NA	NA	L	a_healthy	1	1	2.89847e+06
ALBU	C[57.0215]C[57.0215]TESLVNR	2	NA	NA	L	a_healthy	2	2	1907846
ALBU	C[57.0215]C[57.0215]TESLVNR	2	NA	NA	L	a_healthy	3	3	3.46957e+06
ALBU	C[57.0215]C[57.0215]TESLVNR	2	NA	NA	L	c_remission	1	7	3.60571e+06
ALBU	C[57.0215]C[57.0215]TESLVNR	2	NA	NA	L	c_remission	2	8	1.79864e+06
ALBU	C[57.0215]C[57.0215]TESLVNR	2	NA	NA	L	c_remission	3	9	2.33317e+06
ALBU	C[57.0215]C[57.0215]TESLVNR	2	NA	NA	L	b_ulcer	1	4	3.56458e+06
ALBU	C[57.0215]C[57.0215]TESLVNR	2	NA	NA	L	b_ulcer	2	5	6.21371e+06
ALBU	C[57.0215]C[57.0215]TESLVNR	2	NA	NA	L	b_ulcer	3	6	4.00212e+06
ALBU	C[57.0215]C[57.0215]TESLVNRR	3	NA	NA	L	a_healthy	1	1	NA
ALBU	C[57.0215]C[57.0215]TESLVNRR	3	NA	NA	L	a_healthy	2	2	NA
ALBU	C[57.0215]C[57.0215]TESLVNRR	3	NA	NA	L	a_healthy	3	3	NA
ALBU	C[57.0215]C[57.0215]TESLVNRR	3	NA	NA	L	c_remission	1	7	NA
ALBU	C[57.0215]C[57.0215]TESLVNRR	3	NA	NA	L	c_remission	2	8	NA
ALBU	C[57.0215]C[57.0215]TESLVNRR	3	NA	NA	L	c_remission	3	9	NA
ALBU	C[57.0215]C[57.0215]TESLVNRR	3	NA	NA	L	b_ulcer	1	4	122308
ALBU	C[57.0215]C[57.0215]TESLVNRR	3	NA	NA	L	b_ulcer	2	5	60223.5
ALBU	C[57.0215]C[57.0215]TESLVNRR	3	NA	NA	L	b_ulcer	3	6	40685.5
ALBU	C[57.0215]C[57.0215]TESLVNRRPC[57.0215]	3	NA	NA	L	a_healthy	1	1	204780
ALBU	C[57.0215]C[57.0215]TESLVNRRPC[57.0215]	3	NA	NA	L	a_healthy	2	2	88192.6
ALBU	C[57.0215]C[57.0215]TESLVNRRPC[57.0215]	3	NA	NA	L	a_healthy	3	3	155585
ALBU	C[57.0215]C[57.0215]TESLVNRRPC[57.0215]	3	NA	NA	L	c_remission	1	7	198310
ALBU	C[57.0215]C[57.0215]TESLVNRRPC[57.0215]	3	NA	NA	L	c_remission	2	8	85332.5
ALBU	C[57.0215]C[57.0215]TESLVNRRPC[57.0215]	3	NA	NA	L	c_remission	3	9	184590
ALBU	C[57.0215]C[57.0215]TESLVNRRPC[57.0215]	3	NA	NA	L	b_ulcer	1	4	219921
ALBU	C[57.0215]C[57.0215]TESLVNRRPC[57.0215]	3	NA	NA	L	b_ulcer	2	5	338104
ALBU	C[57.0215]C[57.0215]TESLVNRRPC[57.0215]	3	NA	NA	L	b_ulcer	3	6	184093
ALBU	C[57.0215]C[57.0215]TESLVNRRPC[57.0215]FSAL	3	NA	NA	L	a_healthy	1	1	65655.2
ALBU	C[57.0215]C[57.0215]TESLVNRRPC[57.0215]FSAL	3	NA	NA	L	a_healthy	2	2	29141.6
ALBU	C[57.0215]C[57.0215]TESLVNRRPC[57.0215]FSAL	3	NA	NA	L	a_healthy	3	3	38804.5
ALBU	C[57.0215]C[57.0215]TESLVNRRPC[57.0215]FSAL	3	NA	NA	L	c_remission	1	7	45957.7
ALBU	C[57.0215]C[57.0215]TESLVNRRPC[57.0215]FSAL	3	NA	NA	L	c_remission	2	8	32211.1
ALBU	C[57.0215]C[57.0215]TESLVNRRPC[57.0215]FSAL	3	NA	NA	L	c_remission	3	9	NA
ALBU	C[57.0215]C[57.0215]TESLVNRRPC[57.0215]FSAL	3	NA	NA	L	b_ulcer	1	4	44684.8
ALBU	C[57.0215]C[57.0215]TESLVNRRPC[57.0215]FSAL	3	NA	NA	L	b_ulcer	2	5	54978.3
ALBU	C[57.0215]C[57.0215]TESLVNRRPC[57.0215]FSAL	3	NA	NA	L	b_ulcer	3	6	40200.3
ALBU	C[57.0215]C[57.0215]TESLVNRRPC[57.0215]FSALE	3	NA	NA	L	a_healthy	1	1	84478.5
ALBU	C[57.0215]C[57.0215]TESLVNRRPC[57.0215]FSALE	3	NA	NA	L	a_healthy	2	2	NA
ALBU	C[57.0215]C[57.0215]TESLVNRRPC[57.0215]FSALE	3	NA	NA	L	a_healthy	3	3	46386.7
ALBU	C[57.0215]C[57.0215]TESLVNRRPC[57.0215]FSALE	3	NA	NA	L	c_remission	1	7	64690.2
ALBU	C[57.0215]C[57.0215]TESLVNRRPC[57.0215]FSALE	3	NA	NA	L	c_remission	2	8	59256.4
ALBU	C[57.0215]C[57.0215]TESLVNRRPC[57.0215]FSALE	3	NA	NA	L	c_remission	3	9	NA
ALBU	C[57.0215]C[57.0215]TESLVNRRPC[57.0215]FSALE	3	NA	NA	L	b_ulcer	1	4	32304.2
ALBU	C[57.0215]C[57.0215]TESLVNRRPC[57.0215]FSALE	3	NA	NA	L	b_ulcer	2	5	34307.8
ALBU	C[57.0215]C[57.0215]TESLVNRRPC[57.0215]FSALE	3	NA	NA	L	b_ulcer	3	6	28392.4
ALBU	C[57.0215]C[57.0215]TESLVNRRPC[57.0215]FSALEV	3	NA	NA	L	a_healthy	1	1	162217
ALBU	C[57.0215]C[57.0215]TESLVNRRPC[57.0215]FSALEV	3	NA	NA	L	a_healthy	2	2	37099.1
ALBU	C[57.0215]C[57.0215]TESLVNRRPC[57.0215]FSALEV	3	NA	NA	L	a_healthy	3	3	61466.5
ALBU	C[57.0215]C[57.0215]TESLVNRRPC[57.0215]FSALEV	3	NA	NA	L	c_remission	1	7	43420.9
ALBU	C[57.0215]C[57.0215]TESLVNRRPC[57.0215]FSALEV	3	NA	NA	L	c_remission	2	8	NA
ALBU	C[57.0215]C[57.0215]TESLVNRRPC[57.0215]FSALEV	3	NA	NA	L	c_remission	3	9	100230
ALBU	C[57.0215]C[57.0215]TESLVNRRPC[57.0215]FSALEV	3	NA	NA	L	b_ulcer	1	4	204835
ALBU	C[57.0215]C[57.0215]TESLVNRRPC[57.0215]FSALEV	3	NA	NA	L	b_ulcer	2	5	96559.4
ALBU	C[57.0215]C[57.0215]TESLVNRRPC[57.0215]FSALEV	3	NA	NA	L	b_ulcer	3	6	100699
ALBU	C[57.0215]C[57.0215]TESLVNRRPC[57.0215]FSALEVDETYVPK	3	NA	NA	L	a_healthy	1	1	1.06956e+06
ALBU	C[57.0215]C[57.0215]TESLVNRRPC[57.0215]FSALEVDETYVPK	3	NA	NA	L	a_healthy	2	2	606445
ALBU	C[57.0215]C[57.0215]TESLVNRRPC[57.0215]FSALEVDETYVPK	3	NA	NA	L	a_healthy	3	3	1.06832e+06
ALBU	C[57.0215]C[57.0215]TESLVNRRPC[57.0215]FSALEVDETYVPK	3	NA	NA	L	c_remission	1	7	1.01293e+06
ALBU	C[57.0215]C[57.0215]TESLVNRRPC[57.0215]FSALEVDETYVPK	3	NA	NA	L	c_remission	2	8	515124
ALBU	C[57.0215]C[57.0215]TESLVNRRPC[57.0215]FSALEVDETYVPK	3	NA	NA	L	c_remission	3	9	924749
ALBU	C[57.0215]C[57.0215]TESLVNRRPC[57.0215]FSALEVDETYVPK	3	NA	NA	L	b_ulcer	1	4	1.3963e+06
ALBU	C[57.0215]C[57.0215]TESLVNRRPC[57.0215]FSALEVDETYVPK	3	NA	NA	L	b_ulcer	2	5	2.10667e+06
ALBU	C[57.0215]C[57.0215]TESLVNRRPC[57.0215]FSALEVDETYVPK	3	NA	NA	L	b_ulcer	3	6	1.19984e+06
ALBU	C[57.0215]C[57.0215]TESLVNRRPC[57.0215]FSALEVDETYVPK	4	NA	NA	L	a_healthy	1	1	2.69895e+06
ALBU	C[57.0215]C[57.0215]TESLVNRRPC[57.0215]FSALEVDETYVPK	4	NA	NA	L	a_healthy	2	2	1.19661e+06
ALBU	C[57.0215]C[57.0215]TESLVNRRPC[57.0215]FSALEVDETYVPK	4	NA	NA	L	a_healthy	3	3	2.94041e+06
ALBU	C[57.0215]C[57.0215]TESLVNRRPC[57.0215]FSALEVDETYVPK	4	NA	NA	L	c_remission	1	7	2.4319e+06
ALBU	C[57.0215]C[57.0215]TESLVNRRPC[57.0215]FSALEVDETYVPK	4	NA	NA	L	c_remission	2	8	1.1659e+06
ALBU	C[57.0215]C[57.0215]TESLVNRRPC[57.0215]FSALEVDETYVPK	4	NA	NA	L	c_remission	3	9	2281861
ALBU	C[57.0215]C[57.0215]TESLVNRRPC[57.0215]FSALEVDETYVPK	4	NA	NA	L	b_ulcer	1	4	3519736
ALBU	C[57.0215]C[57.0215]TESLVNRRPC[57.0215]FSALEVDETYVPK	4	NA	NA	L	b_ulcer	2	5	4.52976e+06
ALBU	C[57.0215]C[57.0215]TESLVNRRPC[57.0215]FSALEVDETYVPK	4	NA	NA	L	b_ulcer	3	6	3.01093e+06
ALBU	C[57.0215]C[57.0215]TESLVNRRPC[57.0215]FSALEVDETYVPKEFNAETF	4	NA	NA	L	a_healthy	1	1	85282.2
ALBU	C[57.0215]C[57.0215]TESLVNRRPC[57.0215]FSALEVDETYVPKEFNAETF	4	NA	NA	L	a_healthy	2	2	85696.5
ALBU	C[57.0215]C[57.0215]TESLVNRRPC[57.0215]FSALEVDETYVPKEFNAETF	4	NA	NA	L	a_healthy	3	3	60884
ALBU	C[57.0215]C[57.0215]TESLVNRRPC[57.0215]FSALEVDETYVPKEFNAETF	4	NA	NA	L	c_remission	1	7	39483.9
ALBU	C[57.0215]C[57.0215]TESLVNRRPC[57.0215]FSALEVDETYVPKEFNAETF	4	NA	NA	L	c_remission	2	8	61579
ALBU	C[57.0215]C[57.0215]TESLVNRRPC[57.0215]FSALEVDETYVPKEFNAETF	4	NA	NA	L	c_remission	3	9	47907.4
ALBU	C[57.0215]C[57.0215]TESLVNRRPC[57.0215]FSALEVDETYVPKEFNAETF	4	NA	NA	L	b_ulcer	1	4	82419
ALBU	C[57.0215]C[57.0215]TESLVNRRPC[57.0215]FSALEVDETYVPKEFNAETF	4	NA	NA	L	b_ulcer	2	5	25591.3
ALBU	C[57.0215]C[57.0215]TESLVNRRPC[57.0215]FSALEVDETYVPKEFNAETF	4	NA	NA	L	b_ulcer	3	6	27617.8
ALBU	C[57.0215]C[57.0215]TESLVNRRPC[57.0215]FSALEVDETYVPKEFNAETFTFH	5	NA	NA	L	a_healthy	1	1	47574.6
ALBU	C[57.0215]C[57.0215]TESLVNRRPC[57.0215]FSALEVDETYVPKEFNAETFTFH	5	NA	NA	L	a_healthy	2	2	NA
ALBU	C[57.0215]C[57.0215]TESLVNRRPC[57.0215]FSALEVDETYVPKEFNAETFTFH	5	NA	NA	L	a_healthy	3	3	NA
ALBU	C[57.0215]C[57.0215]TESLVNRRPC[57.0215]FSALEVDETYVPKEFNAETFTFH	5	NA	NA	L	c_remission	1	7	NA
ALBU	C[57.0215]C[57.0215]TESLVNRRPC[57.0215]FSALEVDETYVPKEFNAETFTFH	5	NA	NA	L	c_remission	2	8	24165.5
ALBU	C[57.0215]C[57.0215]TESLVNRRPC[57.0215]FSALEVDETYVPKEFNAETFTFH	5	NA	NA	L	c_remission	3	9	NA
ALBU	C[57.0215]C[57.0215]TESLVNRRPC[57.0215]FSALEVDETYVPKEFNAETFTFH	5	NA	NA	L	b_ulcer	1	4	58620.7
ALBU	C[57.0215]C[57.0215]TESLVNRRPC[57.0215]FSALEVDETYVPKEFNAETFTFH	5	NA	NA	L	b_ulcer	2	5	NA
ALBU	C[57.0215]C[57.0215]TESLVNRRPC[57.0215]FSALEVDETYVPKEFNAETFTFH	5	NA	NA	L	b_ulcer	3	6	17885.4
ALBU	PFEDHVK	2	NA	NA	L	a_healthy	1	1	103613
ALBU	PFEDHVK	2	NA	NA	L	a_healthy	2	2	NA
ALBU	PFEDHVK	2	NA	NA	L	a_healthy	3	3	170553
ALBU	PFEDHVK	2	NA	NA	L	c_remission	1	7	116686
ALBU	PFEDHVK	2	NA	NA	L	c_remission	2	8	254722
ALBU	PFEDHVK	2	NA	NA	L	c_remission	3	9	48184.8
ALBU	PFEDHVK	2	NA	NA	L	b_ulcer	1	4	107068
ALBU	PFEDHVK	2	NA	NA	L	b_ulcer	2	5	793087
ALBU	PFEDHVK	2	NA	NA	L	b_ulcer	3	6	97855.1
ALBU	C[57.0215]C[57.0215]TESLVNRRPC[57.0215]FSALEVDETYVPKEFNAETFTFHADIC[57.0215]	5	NA	NA	L	a_healthy	1	1	26015.9
ALBU	C[57.0215]C[57.0215]TESLVNRRPC[57.0215]FSALEVDETYVPKEFNAETFTFHADIC[57.0215]	5	NA	NA	L	a_healthy	2	2	NA
ALBU	C[57.0215]C[57.0215]TESLVNRRPC[57.0215]FSALEVDETYVPKEFNAETFTFHADIC[57.0215]	5	NA	NA	L	a_healthy	3	3	NA
ALBU	C[57.0215]C[57.0215]TESLVNRRPC[57.0215]FSALEVDETYVPKEFNAETFTFHADIC[57.0215]	5	NA	NA	L	c_remission	1	7	NA
ALBU	C[57.0215]C[57.0215]TESLVNRRPC[57.0215]FSALEVDETYVPKEFNAETFTFHADIC[57.0215]	5	NA	NA	L	c_remission	2	8	NA
ALBU	C[57.0215]C[57.0215]TESLVNRRPC[57.0215]FSALEVDETYVPKEFNAETFTFHADIC[57.0215]	5	NA	NA	L	c_remission	3	9	88680.6
ALBU	C[57.0215]C[57.0215]TESLVNRRPC[57.0215]FSALEVDETYVPKEFNAETFTFHADIC[57.0215]	5	NA	NA	L	b_ulcer	1	4	31564.3
ALBU	C[57.0215]C[57.0215]TESLVNRRPC[57.0215]FSALEVDETYVPKEFNAETFTFHADIC[57.0215]	5	NA	NA	L	b_ulcer	2	5	NA
ALBU	C[57.0215]C[57.0215]TESLVNRRPC[57.0215]FSALEVDETYVPKEFNAETFTFHADIC[57.0215]	5	NA	NA	L	b_ulcer	3	6	NA
ALBU	PFEDHVKLVNEVTEFAK	2	NA	NA	L	a_healthy	1	1	54634.6
ALBU	PFEDHVKLVNEVTEFAK	2	NA	NA	L	a_healthy	2	2	NA
ALBU	PFEDHVKLVNEVTEFAK	2	NA	NA	L	a_healthy	3	3	33497
ALBU	PFEDHVKLVNEVTEFAK	2	NA	NA	L	c_remission	1	7	NA
ALBU	PFEDHVKLVNEVTEFAK	2	NA	NA	L	c_remission	2	8	493950
ALBU	PFEDHVKLVNEVTEFAK	2	NA	NA	L	c_remission	3	9	NA
ALBU	PFEDHVKLVNEVTEFAK	2	NA	NA	L	b_ulcer	1	4	28096.4
ALBU	PFEDHVKLVNEVTEFAK	2	NA	NA	L	b_ulcer	2	5	90724.3
ALBU	PFEDHVKLVNEVTEFAK	2	NA	NA	L	b_ulcer	3	6	NA
ALBU	PFEDHVKLVNEVTEFAK	3	NA	NA	L	a_healthy	1	1	210214
ALBU	PFEDHVKLVNEVTEFAK	3	NA	NA	L	a_healthy	2	2	126136
ALBU	PFEDHVKLVNEVTEFAK	3	NA	NA	L	a_healthy	3	3	168562
ALBU	PFEDHVKLVNEVTEFAK	3	NA	NA	L	c_remission	1	7	126686
ALBU	PFEDHVKLVNEVTEFAK	3	NA	NA	L	c_remission	2	8	1.94684e+06
ALBU	PFEDHVKLVNEVTEFAK	3	NA	NA	L	c_remission	3	9	144945
ALBU	PFEDHVKLVNEVTEFAK	3	NA	NA	L	b_ulcer	1	4	193348
ALBU	PFEDHVKLVNEVTEFAK	3	NA	NA	L	b_ulcer	2	5	235853
ALBU	PFEDHVKLVNEVTEFAK	3	NA	NA	L	b_ulcer	3	6	178243
ALBU	PFEDHVKLVNEVTEFAK	4	NA	NA	L	a_healthy	1	1	180394
ALBU	PFEDHVKLVNEVTEFAK	4	NA	NA	L	a_healthy	2	2	103367
ALBU	PFEDHVKLVNEVTEFAK	4	NA	NA	L	a_healthy	3	3	139420
ALBU	PFEDHVKLVNEVTEFAK	4	NA	NA	L	c_remission	1	7	128697
ALBU	PFEDHVKLVNEVTEFAK	4	NA	NA	L	c_remission	2	8	1.44199e+06
ALBU	PFEDHVKLVNEVTEFAK	4	NA	NA	L	c_remission	3	9	117436
ALBU	PFEDHVKLVNEVTEFAK	4	NA	NA	L	b_ulcer	1	4	161394
ALBU	PFEDHVKLVNEVTEFAK	4	NA	NA	L	b_ulcer	2	5	217940
ALBU	PFEDHVKLVNEVTEFAK	4	NA	NA	L	b_ulcer	3	6	132024
ALBU	KPLVEEPQNLIK	2	NA	NA	L	a_healthy	1	1	730288
ALBU	KPLVEEPQNLIK	2	NA	NA	L	a_healthy	2	2	324055
ALBU	KPLVEEPQNLIK	2	NA	NA	L	a_healthy	3	3	798381
ALBU	KPLVEEPQNLIK	2	NA	NA	L	c_remission	1	7	854514
ALBU	KPLVEEPQNLIK	2	NA	NA	L	c_remission	2	8	375754
ALBU	KPLVEEPQNLIK	2	NA	NA	L	c_remission	3	9	588391
ALBU	KPLVEEPQNLIK	2	NA	NA	L	b_ulcer	1	4	944047
ALBU	KPLVEEPQNLIK	2	NA	NA	L	b_ulcer	2	5	1.50094e+06
ALBU	KPLVEEPQNLIK	2	NA	NA	L	b_ulcer	3	6	852954
ALBU	C[57.0215]DKSLHTLFGDKLC[57.0215]TVATLR	4	NA	NA	L	a_healthy	1	1	32867.4
ALBU	C[57.0215]DKSLHTLFGDKLC[57.0215]TVATLR	4	NA	NA	L	a_healthy	2	2	NA
ALBU	C[57.0215]DKSLHTLFGDKLC[57.0215]TVATLR	4	NA	NA	L	a_healthy	3	3	21509
ALBU	C[57.0215]DKSLHTLFGDKLC[57.0215]TVATLR	4	NA	NA	L	c_remission	1	7	29247.1
ALBU	C[57.0215]DKSLHTLFGDKLC[57.0215]TVATLR	4	NA	NA	L	c_remission	2	8	NA
ALBU	C[57.0215]DKSLHTLFGDKLC[57.0215]TVATLR	4	NA	NA	L	c_remission	3	9	32795.6
ALBU	C[57.0215]DKSLHTLFGDKLC[57.0215]TVATLR	4	NA	NA	L	b_ulcer	1	4	19595.2
ALBU	C[57.0215]DKSLHTLFGDKLC[57.0215]TVATLR	4	NA	NA	L	b_ulcer	2	5	58976.7
ALBU	C[57.0215]DKSLHTLFGDKLC[57.0215]TVATLR	4	NA	NA	L	b_ulcer	3	6	25233.1
ALBU	FLGMFLYEYAR	2	NA	NA	L	a_healthy	1	1	56931.1
ALBU	FLGMFLYEYAR	2	NA	NA	L	a_healthy	2	2	NA
ALBU	FLGMFLYEYAR	2	NA	NA	L	a_healthy	3	3	33126.7
ALBU	FLGMFLYEYAR	2	NA	NA	L	c_remission	1	7	42348.4
ALBU	FLGMFLYEYAR	2	NA	NA	L	c_remission	2	8	24202.3
ALBU	FLGMFLYEYAR	2	NA	NA	L	c_remission	3	9	48857.2
ALBU	FLGMFLYEYAR	2	NA	NA	L	b_ulcer	1	4	49924.8
ALBU	FLGMFLYEYAR	2	NA	NA	L	b_ulcer	2	5	132044
ALBU	FLGMFLYEYAR	2	NA	NA	L	b_ulcer	3	6	46727.8
ALBU	FLGM[15.9949]FLYEYAR	2	NA	NA	L	a_healthy	1	1	106277
ALBU	FLGM[15.9949]FLYEYAR	2	NA	NA	L	a_healthy	2	2	101039
ALBU	FLGM[15.9949]FLYEYAR	2	NA	NA	L	a_healthy	3	3	348962
ALBU	FLGM[15.9949]FLYEYAR	2	NA	NA	L	c_remission	1	7	289777
ALBU	FLGM[15.9949]FLYEYAR	2	NA	NA	L	c_remission	2	8	130147
ALBU	FLGM[15.9949]FLYEYAR	2	NA	NA	L	c_remission	3	9	50691
ALBU	FLGM[15.9949]FLYEYAR	2	NA	NA	L	b_ulcer	1	4	308637
ALBU	FLGM[15.9949]FLYEYAR	2	NA	NA	L	b_ulcer	2	5	201800
ALBU	FLGM[15.9949]FLYEYAR	2	NA	NA	L	b_ulcer	3	6	315493
ALBU	Q[-17.0265]C[57.0215]PFEDHVK	2	NA	NA	L	a_healthy	1	1	6904.24
ALBU	Q[-17.0265]C[57.0215]PFEDHVK	2	NA	NA	L	a_healthy	2	2	NA
ALBU	Q[-17.0265]C[57.0215]PFEDHVK	2	NA	NA	L	a_healthy	3	3	24604.2
ALBU	Q[-17.0265]C[57.0215]PFEDHVK	2	NA	NA	L	c_remission	1	7	14519.9
ALBU	Q[-17.0265]C[57.0215]PFEDHVK	2	NA	NA	L	c_remission	2	8	NA
ALBU	Q[-17.0265]C[57.0215]PFEDHVK	2	NA	NA	L	c_remission	3	9	NA
ALBU	Q[-17.0265]C[57.0215]PFEDHVK	2	NA	NA	L	b_ulcer	1	4	5709.24
ALBU	Q[-17.0265]C[57.0215]PFEDHVK	2	NA	NA	L	b_ulcer	2	5	146252
ALBU	Q[-17.0265]C[57.0215]PFEDHVK	2	NA	NA	L	b_ulcer	3	6	8216.43
ALBU	MPADLPSLAADFVESKDVC[57.0215]K	2	NA	NA	L	a_healthy	1	1	2.06349e+06
ALBU	MPADLPSLAADFVESKDVC[57.0215]K	2	NA	NA	L	a_healthy	2	2	15678.6
ALBU	MPADLPSLAADFVESKDVC[57.0215]K	2	NA	NA	L	a_healthy	3	3	1.29758e+06
ALBU	MPADLPSLAADFVESKDVC[57.0215]K	2	NA	NA	L	c_remission	1	7	1770746
ALBU	MPADLPSLAADFVESKDVC[57.0215]K	2	NA	NA	L	c_remission	2	8	338403
ALBU	MPADLPSLAADFVESKDVC[57.0215]K	2	NA	NA	L	c_remission	3	9	1.17629e+06
ALBU	MPADLPSLAADFVESKDVC[57.0215]K	2	NA	NA	L	b_ulcer	1	4	993674
ALBU	MPADLPSLAADFVESKDVC[57.0215]K	2	NA	NA	L	b_ulcer	2	5	4165624
ALBU	MPADLPSLAADFVESKDVC[57.0215]K	2	NA	NA	L	b_ulcer	3	6	1449601
ALBU	MPADLPSLAADFVESKDVC[57.0215]K	3	NA	NA	L	a_healthy	1	1	1090548
ALBU	MPADLPSLAADFVESKDVC[57.0215]K	3	NA	NA	L	a_healthy	2	2	278422
ALBU	MPADLPSLAADFVESKDVC[57.0215]K	3	NA	NA	L	a_healthy	3	3	759444
ALBU	MPADLPSLAADFVESKDVC[57.0215]K	3	NA	NA	L	c_remission	1	7	951262
ALBU	MPADLPSLAADFVESKDVC[57.0215]K	3	NA	NA	L	c_remission	2	8	424669
ALBU	MPADLPSLAADFVESKDVC[57.0215]K	3	NA	NA	L	c_remission	3	9	691962
ALBU	MPADLPSLAADFVESKDVC[57.0215]K	3	NA	NA	L	b_ulcer	1	4	738112
ALBU	MPADLPSLAADFVESKDVC[57.0215]K	3	NA	NA	L	b_ulcer	2	5	2340096
ALBU	MPADLPSLAADFVESKDVC[57.0215]K	3	NA	NA	L	b_ulcer	3	6	805727
ALBU	MPADLPSLAADFVESKDVC[57.0215]KNYAEAK	3	NA	NA	L	a_healthy	1	1	205085
ALBU	MPADLPSLAADFVESKDVC[57.0215]KNYAEAK	3	NA	NA	L	a_healthy	2	2	23231.9
ALBU	MPADLPSLAADFVESKDVC[57.0215]KNYAEAK	3	NA	NA	L	a_healthy	3	3	76893.3
ALBU	MPADLPSLAADFVESKDVC[57.0215]KNYAEAK	3	NA	NA	L	c_remission	1	7	66238.4
ALBU	MPADLPSLAADFVESKDVC[57.0215]KNYAEAK	3	NA	NA	L	c_remission	2	8	40963
ALBU	MPADLPSLAADFVESKDVC[57.0215]KNYAEAK	3	NA	NA	L	c_remission	3	9	91163
ALBU	MPADLPSLAADFVESKDVC[57.0215]KNYAEAK	3	NA	NA	L	b_ulcer	1	4	62195.6
ALBU	MPADLPSLAADFVESKDVC[57.0215]KNYAEAK	3	NA	NA	L	b_ulcer	2	5	356751
ALBU	MPADLPSLAADFVESKDVC[57.0215]KNYAEAK	3	NA	NA	L	b_ulcer	3	6	71451.7
ALBU	MPADLPSLAADFVESKDVC[57.0215]KNYAEAK	4	NA	NA	L	a_healthy	1	1	83777.5
ALBU	MPADLPSLAADFVESKDVC[57.0215]KNYAEAK	4	NA	NA	L	a_healthy	2	2	NA
ALBU	MPADLPSLAADFVESKDVC[57.0215]KNYAEAK	4	NA	NA	L	a_healthy	3	3	32737.3
ALBU	MPADLPSLAADFVESKDVC[57.0215]KNYAEAK	4	NA	NA	L	c_remission	1	7	NA
ALBU	MPADLPSLAADFVESKDVC[57.0215]KNYAEAK	4	NA	NA	L	c_remission	2	8	NA
ALBU	MPADLPSLAADFVESKDVC[57.0215]KNYAEAK	4	NA	NA	L	c_remission	3	9	NA
ALBU	MPADLPSLAADFVESKDVC[57.0215]KNYAEAK	4	NA	NA	L	b_ulcer	1	4	37734
ALBU	MPADLPSLAADFVESKDVC[57.0215]KNYAEAK	4	NA	NA	L	b_ulcer	2	5	163370
ALBU	MPADLPSLAADFVESKDVC[57.0215]KNYAEAK	4	NA	NA	L	b_ulcer	3	6	NA
ALBU	MPC[57.0215]AEDYLSV	2	NA	NA	L	a_healthy	1	1	NA
ALBU	MPC[57.0215]AEDYLSV	2	NA	NA	L	a_healthy	2	2	NA
ALBU	MPC[57.0215]AEDYLSV	2	NA	NA	L	a_healthy	3	3	NA
ALBU	MPC[57.0215]AEDYLSV	2	NA	NA	L	c_remission	1	7	NA
ALBU	MPC[57.0215]AEDYLSV	2	NA	NA	L	c_remission	2	8	NA
ALBU	MPC[57.0215]AEDYLSV	2	NA	NA	L	c_remission	3	9	NA
ALBU	MPC[57.0215]AEDYLSV	2	NA	NA	L	b_ulcer	1	4	NA
ALBU	MPC[57.0215]AEDYLSV	2	NA	NA	L	b_ulcer	2	5	NA
ALBU	MPC[57.0215]AEDYLSV	2	NA	NA	L	b_ulcer	3	6	NA
ALBU	MPC[57.0215]AEDYLSVVLNQLC[57.0215]	2	NA	NA	L	a_healthy	1	1	35042.8
ALBU	MPC[57.0215]AEDYLSVVLNQLC[57.0215]	2	NA	NA	L	a_healthy	2	2	NA
ALBU	MPC[57.0215]AEDYLSVVLNQLC[57.0215]	2	NA	NA	L	a_healthy	3	3	22829.2
ALBU	MPC[57.0215]AEDYLSVVLNQLC[57.0215]	2	NA	NA	L	c_remission	1	7	NA
ALBU	MPC[57.0215]AEDYLSVVLNQLC[57.0215]	2	NA	NA	L	c_remission	2	8	NA
ALBU	MPC[57.0215]AEDYLSVVLNQLC[57.0215]	2	NA	NA	L	c_remission	3	9	93633.3
ALBU	MPC[57.0215]AEDYLSVVLNQLC[57.0215]	2	NA	NA	L	b_ulcer	1	4	46498
ALBU	MPC[57.0215]AEDYLSVVLNQLC[57.0215]	2	NA	NA	L	b_ulcer	2	5	NA
ALBU	MPC[57.0215]AEDYLSVVLNQLC[57.0215]	2	NA	NA	L	b_ulcer	3	6	NA
ALBU	MPC[57.0215]AEDYLSVVLNQLC[57.0215]	3	NA	NA	L	a_healthy	1	1	NA
ALBU	MPC[57.0215]AEDYLSVVLNQLC[57.0215]	3	NA	NA	L	a_healthy	2	2	NA
ALBU	MPC[57.0215]AEDYLSVVLNQLC[57.0215]	3	NA	NA	L	a_healthy	3	3	NA
ALBU	MPC[57.0215]AEDYLSVVLNQLC[57.0215]	3	NA	NA	L	c_remission	1	7	NA
ALBU	MPC[57.0215]AEDYLSVVLNQLC[57.0215]	3	NA	NA	L	c_remission	2	8	NA
ALBU	MPC[57.0215]AEDYLSVVLNQLC[57.0215]	3	NA	NA	L	c_remission	3	9	114424
ALBU	MPC[57.0215]AEDYLSVVLNQLC[57.0215]	3	NA	NA	L	b_ulcer	1	4	NA
ALBU	MPC[57.0215]AEDYLSVVLNQLC[57.0215]	3	NA	NA	L	b_ulcer	2	5	NA
ALBU	MPC[57.0215]AEDYLSVVLNQLC[57.0215]	3	NA	NA	L	b_ulcer	3	6	NA
ALBU	MPC[57.0215]AEDYLSVVLNQLC[57.0215]VLHEK	2	NA	NA	L	a_healthy	1	1	220944
ALBU	MPC[57.0215]AEDYLSVVLNQLC[57.0215]VLHEK	2	NA	NA	L	a_healthy	2	2	31178.6
ALBU	MPC[57.0215]AEDYLSVVLNQLC[57.0215]VLHEK	2	NA	NA	L	a_healthy	3	3	379042
ALBU	MPC[57.0215]AEDYLSVVLNQLC[57.0215]VLHEK	2	NA	NA	L	c_remission	1	7	329001
ALBU	MPC[57.0215]AEDYLSVVLNQLC[57.0215]VLHEK	2	NA	NA	L	c_remission	2	8	30287.1
ALBU	MPC[57.0215]AEDYLSVVLNQLC[57.0215]VLHEK	2	NA	NA	L	c_remission	3	9	85815.6
ALBU	MPC[57.0215]AEDYLSVVLNQLC[57.0215]VLHEK	2	NA	NA	L	b_ulcer	1	4	157365
ALBU	MPC[57.0215]AEDYLSVVLNQLC[57.0215]VLHEK	2	NA	NA	L	b_ulcer	2	5	835307
ALBU	MPC[57.0215]AEDYLSVVLNQLC[57.0215]VLHEK	2	NA	NA	L	b_ulcer	3	6	228518
ALBU	MPC[57.0215]AEDYLSVVLNQLC[57.0215]VLHEK	3	NA	NA	L	a_healthy	1	1	2.33434e+06
ALBU	MPC[57.0215]AEDYLSVVLNQLC[57.0215]VLHEK	3	NA	NA	L	a_healthy	2	2	1.50101e+06
ALBU	MPC[57.0215]AEDYLSVVLNQLC[57.0215]VLHEK	3	NA	NA	L	a_healthy	3	3	2997767
ALBU	MPC[57.0215]AEDYLSVVLNQLC[57.0215]VLHEK	3	NA	NA	L	c_remission	1	7	3191454
ALBU	MPC[57.0215]AEDYLSVVLNQLC[57.0215]VLHEK	3	NA	NA	L	c_remission	2	8	2474215
ALBU	MPC[57.0215]AEDYLSVVLNQLC[57.0215]VLHEK	3	NA	NA	L	c_remission	3	9	1.52106e+06
ALBU	MPC[57.0215]AEDYLSVVLNQLC[57.0215]VLHEK	3	NA	NA	L	b_ulcer	1	4	3238129
ALBU	MPC[57.0215]AEDYLSVVLNQLC[57.0215]VLHEK	3	NA	NA	L	b_ulcer	2	5	5.10193e+06
ALBU	MPC[57.0215]AEDYLSVVLNQLC[57.0215]VLHEK	3	NA	NA	L	b_ulcer	3	6	2.90756e+06
ALBU	MPC[57.0215]AEDYLSVVLNQLC[57.0215]VLHEK	4	NA	NA	L	a_healthy	1	1	790876
ALBU	MPC[57.0215]AEDYLSVVLNQLC[57.0215]VLHEK	4	NA	NA	L	a_healthy	2	2	495081
ALBU	MPC[57.0215]AEDYLSVVLNQLC[57.0215]VLHEK	4	NA	NA	L	a_healthy	3	3	1.0654e+06
ALBU	MPC[57.0215]AEDYLSVVLNQLC[57.0215]VLHEK	4	NA	NA	L	c_remission	1	7	1.08614e+06
ALBU	MPC[57.0215]AEDYLSVVLNQLC[57.0215]VLHEK	4	NA	NA	L	c_remission	2	8	817236
ALBU	MPC[57.0215]AEDYLSVVLNQLC[57.0215]VLHEK	4	NA	NA	L	c_remission	3	9	531699
ALBU	MPC[57.0215]AEDYLSVVLNQLC[57.0215]VLHEK	4	NA	NA	L	b_ulcer	1	4	1.08764e+06
ALBU	MPC[57.0215]AEDYLSVVLNQLC[57.0215]VLHEK	4	NA	NA	L	b_ulcer	2	5	1.6509e+06
ALBU	MPC[57.0215]AEDYLSVVLNQLC[57.0215]VLHEK	4	NA	NA	L	b_ulcer	3	6	972903
ALBU	C[57.0215]EKPLLEK	2	NA	NA	L	a_healthy	1	1	185497
ALBU	C[57.0215]EKPLLEK	2	NA	NA	L	a_healthy	2	2	125776
ALBU	C[57.0215]EKPLLEK	2	NA	NA	L	a_healthy	3	3	421744
ALBU	C[57.0215]EKPLLEK	2	NA	NA	L	c_remission	1	7	218047
ALBU	C[57.0215]EKPLLEK	2	NA	NA	L	c_remission	2	8	586957
ALBU	C[57.0215]EKPLLEK	2	NA	NA	L	c_remission	3	9	365975
ALBU	C[57.0215]EKPLLEK	2	NA	NA	L	b_ulcer	1	4	245862
ALBU	C[57.0215]EKPLLEK	2	NA	NA	L	b_ulcer	2	5	655974
ALBU	C[57.0215]EKPLLEK	2	NA	NA	L	b_ulcer	3	6	452882
ALBU	EEPQNLIK	2	NA	NA	L	a_healthy	1	1	217007
ALBU	EEPQNLIK	2	NA	NA	L	a_healthy	2	2	300759
ALBU	EEPQNLIK	2	NA	NA	L	a_healthy	3	3	229905
ALBU	EEPQNLIK	2	NA	NA	L	c_remission	1	7	103325
ALBU	EEPQNLIK	2	NA	NA	L	c_remission	2	8	304121
ALBU	EEPQNLIK	2	NA	NA	L	c_remission	3	9	258621
ALBU	EEPQNLIK	2	NA	NA	L	b_ulcer	1	4	350731
ALBU	EEPQNLIK	2	NA	NA	L	b_ulcer	2	5	221234
ALBU	EEPQNLIK	2	NA	NA	L	b_ulcer	3	6	264173
ALBU	MPC[57.0215]AEDYLSVVLNQLC[57.0215]VLHEKTPV	3	NA	NA	L	a_healthy	1	1	NA
ALBU	MPC[57.0215]AEDYLSVVLNQLC[57.0215]VLHEKTPV	3	NA	NA	L	a_healthy	2	2	NA
ALBU	MPC[57.0215]AEDYLSVVLNQLC[57.0215]VLHEKTPV	3	NA	NA	L	a_healthy	3	3	NA
ALBU	MPC[57.0215]AEDYLSVVLNQLC[57.0215]VLHEKTPV	3	NA	NA	L	c_remission	1	7	NA
ALBU	MPC[57.0215]AEDYLSVVLNQLC[57.0215]VLHEKTPV	3	NA	NA	L	c_remission	2	8	NA
ALBU	MPC[57.0215]AEDYLSVVLNQLC[57.0215]VLHEKTPV	3	NA	NA	L	c_remission	3	9	NA
ALBU	MPC[57.0215]AEDYLSVVLNQLC[57.0215]VLHEKTPV	3	NA	NA	L	b_ulcer	1	4	NA
ALBU	MPC[57.0215]AEDYLSVVLNQLC[57.0215]VLHEKTPV	3	NA	NA	L	b_ulcer	2	5	NA
ALBU	MPC[57.0215]AEDYLSVVLNQLC[57.0215]VLHEKTPV	3	NA	NA	L	b_ulcer	3	6	NA
ALBU	C[57.0215]ELFEQLGEYK	2	NA	NA	L	a_healthy	1	1	96610.2
ALBU	C[57.0215]ELFEQLGEYK	2	NA	NA	L	a_healthy	2	2	57425.7
ALBU	C[57.0215]ELFEQLGEYK	2	NA	NA	L	a_healthy	3	3	115037
ALBU	C[57.0215]ELFEQLGEYK	2	NA	NA	L	c_remission	1	7	125748
ALBU	C[57.0215]ELFEQLGEYK	2	NA	NA	L	c_remission	2	8	22926.6
ALBU	C[57.0215]ELFEQLGEYK	2	NA	NA	L	c_remission	3	9	91015.6
ALBU	C[57.0215]ELFEQLGEYK	2	NA	NA	L	b_ulcer	1	4	96076.8
ALBU	C[57.0215]ELFEQLGEYK	2	NA	NA	L	b_ulcer	2	5	202542
ALBU	C[57.0215]ELFEQLGEYK	2	NA	NA	L	b_ulcer	3	6	112313
ALBU	C[57.0215]ELFEQLGEYKFQNALLVR	2	NA	NA	L	a_healthy	1	1	38541
ALBU	C[57.0215]ELFEQLGEYKFQNALLVR	2	NA	NA	L	a_healthy	2	2	NA
ALBU	C[57.0215]ELFEQLGEYKFQNALLVR	2	NA	NA	L	a_healthy	3	3	NA
ALBU	C[57.0215]ELFEQLGEYKFQNALLVR	2	NA	NA	L	c_remission	1	7	NA
ALBU	C[57.0215]ELFEQLGEYKFQNALLVR	2	NA	NA	L	c_remission	2	8	NA
ALBU	C[57.0215]ELFEQLGEYKFQNALLVR	2	NA	NA	L	c_remission	3	9	NA
ALBU	C[57.0215]ELFEQLGEYKFQNALLVR	2	NA	NA	L	b_ulcer	1	4	NA
ALBU	C[57.0215]ELFEQLGEYKFQNALLVR	2	NA	NA	L	b_ulcer	2	5	173683
ALBU	C[57.0215]ELFEQLGEYKFQNALLVR	2	NA	NA	L	b_ulcer	3	6	NA
ALBU	MPC[57.0215]AEDYLSVVLNQLC[57.0215]VLHEKTPVSDR	3	NA	NA	L	a_healthy	1	1	63374.2
ALBU	MPC[57.0215]AEDYLSVVLNQLC[57.0215]VLHEKTPVSDR	3	NA	NA	L	a_healthy	2	2	36409.7
ALBU	MPC[57.0215]AEDYLSVVLNQLC[57.0215]VLHEKTPVSDR	3	NA	NA	L	a_healthy	3	3	71781
ALBU	MPC[57.0215]AEDYLSVVLNQLC[57.0215]VLHEKTPVSDR	3	NA	NA	L	c_remission	1	7	78733.5
ALBU	MPC[57.0215]AEDYLSVVLNQLC[57.0215]VLHEKTPVSDR	3	NA	NA	L	c_remission	2	8	67150.4
ALBU	MPC[57.0215]AEDYLSVVLNQLC[57.0215]VLHEKTPVSDR	3	NA	NA	L	c_remission	3	9	31200.3
ALBU	MPC[57.0215]AEDYLSVVLNQLC[57.0215]VLHEKTPVSDR	3	NA	NA	L	b_ulcer	1	4	77405.4
ALBU	MPC[57.0215]AEDYLSVVLNQLC[57.0215]VLHEKTPVSDR	3	NA	NA	L	b_ulcer	2	5	141390
ALBU	MPC[57.0215]AEDYLSVVLNQLC[57.0215]VLHEKTPVSDR	3	NA	NA	L	b_ulcer	3	6	64882.7
ALBU	C[57.0215]ELFEQLGEYKFQNALLVR	3	NA	NA	L	a_healthy	1	1	50963.9
ALBU	C[57.0215]ELFEQLGEYKFQNALLVR	3	NA	NA	L	a_healthy	2	2	31467.8
ALBU	C[57.0215]ELFEQLGEYKFQNALLVR	3	NA	NA	L	a_healthy	3	3	35287.4
ALBU	C[57.0215]ELFEQLGEYKFQNALLVR	3	NA	NA	L	c_remission	1	7	37668.5
ALBU	C[57.0215]ELFEQLGEYKFQNALLVR	3	NA	NA	L	c_remission	2	8	50520
ALBU	C[57.0215]ELFEQLGEYKFQNALLVR	3	NA	NA	L	c_remission	3	9	20533.3
ALBU	C[57.0215]ELFEQLGEYKFQNALLVR	3	NA	NA	L	b_ulcer	1	4	52666.3
ALBU	C[57.0215]ELFEQLGEYKFQNALLVR	3	NA	NA	L	b_ulcer	2	5	62501.2
ALBU	C[57.0215]ELFEQLGEYKFQNALLVR	3	NA	NA	L	b_ulcer	3	6	38778.6
ALBU	MPC[57.0215]AEDYLSVVLNQLC[57.0215]VLHEKTPVSDR	4	NA	NA	L	a_healthy	1	1	587257
ALBU	MPC[57.0215]AEDYLSVVLNQLC[57.0215]VLHEKTPVSDR	4	NA	NA	L	a_healthy	2	2	394817
ALBU	MPC[57.0215]AEDYLSVVLNQLC[57.0215]VLHEKTPVSDR	4	NA	NA	L	a_healthy	3	3	603235
ALBU	MPC[57.0215]AEDYLSVVLNQLC[57.0215]VLHEKTPVSDR	4	NA	NA	L	c_remission	1	7	570945
ALBU	MPC[57.0215]AEDYLSVVLNQLC[57.0215]VLHEKTPVSDR	4	NA	NA	L	c_remission	2	8	591133
ALBU	MPC[57.0215]AEDYLSVVLNQLC[57.0215]VLHEKTPVSDR	4	NA	NA	L	c_remission	3	9	310397
ALBU	MPC[57.0215]AEDYLSVVLNQLC[57.0215]VLHEKTPVSDR	4	NA	NA	L	b_ulcer	1	4	663714
ALBU	MPC[57.0215]AEDYLSVVLNQLC[57.0215]VLHEKTPVSDR	4	NA	NA	L	b_ulcer	2	5	1.11361e+06
ALBU	MPC[57.0215]AEDYLSVVLNQLC[57.0215]VLHEKTPVSDR	4	NA	NA	L	b_ulcer	3	6	495895
ALBU	MPC[57.0215]AEDYLSVVLNQLC[57.0215]VLHEKTPVSDR	5	NA	NA	L	a_healthy	1	1	37224.8
ALBU	MPC[57.0215]AEDYLSVVLNQLC[57.0215]VLHEKTPVSDR	5	NA	NA	L	a_healthy	2	2	26979
ALBU	MPC[57.0215]AEDYLSVVLNQLC[57.0215]VLHEKTPVSDR	5	NA	NA	L	a_healthy	3	3	39528.8
ALBU	MPC[57.0215]AEDYLSVVLNQLC[57.0215]VLHEKTPVSDR	5	NA	NA	L	c_remission	1	7	45112.3
ALBU	MPC[57.0215]AEDYLSVVLNQLC[57.0215]VLHEKTPVSDR	5	NA	NA	L	c_remission	2	8	32417.1
ALBU	MPC[57.0215]AEDYLSVVLNQLC[57.0215]VLHEKTPVSDR	5	NA	NA	L	c_remission	3	9	18241.3
ALBU	MPC[57.0215]AEDYLSVVLNQLC[57.0215]VLHEKTPVSDR	5	NA	NA	L	b_ulcer	1	4	36386.9
ALBU	MPC[57.0215]AEDYLSVVLNQLC[57.0215]VLHEKTPVSDR	5	NA	NA	L	b_ulcer	2	5	68741.8
ALBU	MPC[57.0215]AEDYLSVVLNQLC[57.0215]VLHEKTPVSDR	5	NA	NA	L	b_ulcer	3	6	31095.4
ALBU	MPC[57.0215]AEDYLSVVLNQLC[57.0215]VLHEKTPVSDRVTK	3	NA	NA	L	a_healthy	1	1	136785
ALBU	MPC[57.0215]AEDYLSVVLNQLC[57.0215]VLHEKTPVSDRVTK	3	NA	NA	L	a_healthy	2	2	106905
ALBU	MPC[57.0215]AEDYLSVVLNQLC[57.0215]VLHEKTPVSDRVTK	3	NA	NA	L	a_healthy	3	3	89411.1
ALBU	MPC[57.0215]AEDYLSVVLNQLC[57.0215]VLHEKTPVSDRVTK	3	NA	NA	L	c_remission	1	7	76854.1
ALBU	MPC[57.0215]AEDYLSVVLNQLC[57.0215]VLHEKTPVSDRVTK	3	NA	NA	L	c_remission	2	8	92788.6
ALBU	MPC[57.0215]AEDYLSVVLNQLC[57.0215]VLHEKTPVSDRVTK	3	NA	NA	L	c_remission	3	9	49720.3
ALBU	MPC[57.0215]AEDYLSVVLNQLC[57.0215]VLHEKTPVSDRVTK	3	NA	NA	L	b_ulcer	1	4	92346.6
ALBU	MPC[57.0215]AEDYLSVVLNQLC[57.0215]VLHEKTPVSDRVTK	3	NA	NA	L	b_ulcer	2	5	231160
ALBU	MPC[57.0215]AEDYLSVVLNQLC[57.0215]VLHEKTPVSDRVTK	3	NA	NA	L	b_ulcer	3	6	66162.7
ALBU	C[57.0215]ENQDSISSK	1	NA	NA	L	a_healthy	1	1	74740
ALBU	C[57.0215]ENQDSISSK	1	NA	NA	L	a_healthy	2	2	141292
ALBU	C[57.0215]ENQDSISSK	1	NA	NA	L	a_healthy	3	3	193780
ALBU	C[57.0215]ENQDSISSK	1	NA	NA	L	c_remission	1	7	52326.8
ALBU	C[57.0215]ENQDSISSK	1	NA	NA	L	c_remission	2	8	NA
ALBU	C[57.0215]ENQDSISSK	1	NA	NA	L	c_remission	3	9	71294.4
ALBU	C[57.0215]ENQDSISSK	1	NA	NA	L	b_ulcer	1	4	160597
ALBU	C[57.0215]ENQDSISSK	1	NA	NA	L	b_ulcer	2	5	262196
ALBU	C[57.0215]ENQDSISSK	1	NA	NA	L	b_ulcer	3	6	40306.7
ALBU	MPC[57.0215]AEDYLSVVLNQLC[57.0215]VLHEKTPVSDRVTK	4	NA	NA	L	a_healthy	1	1	694351
ALBU	MPC[57.0215]AEDYLSVVLNQLC[57.0215]VLHEKTPVSDRVTK	4	NA	NA	L	a_healthy	2	2	702245
ALBU	MPC[57.0215]AEDYLSVVLNQLC[57.0215]VLHEKTPVSDRVTK	4	NA	NA	L	a_healthy	3	3	477507
ALBU	MPC[57.0215]AEDYLSVVLNQLC[57.0215]VLHEKTPVSDRVTK	4	NA	NA	L	c_remission	1	7	395289
ALBU	MPC[57.0215]AEDYLSVVLNQLC[57.0215]VLHEKTPVSDRVTK	4	NA	NA	L	c_remission	2	8	664057
ALBU	MPC[57.0215]AEDYLSVVLNQLC[57.0215]VLHEKTPVSDRVTK	4	NA	NA	L	c_remission	3	9	305665
ALBU	MPC[57.0215]AEDYLSVVLNQLC[57.0215]VLHEKTPVSDRVTK	4	NA	NA	L	b_ulcer	1	4	532135
ALBU	MPC[57.0215]AEDYLSVVLNQLC[57.0215]VLHEKTPVSDRVTK	4	NA	NA	L	b_ulcer	2	5	1.00479e+06
ALBU	MPC[57.0215]AEDYLSVVLNQLC[57.0215]VLHEKTPVSDRVTK	4	NA	NA	L	b_ulcer	3	6	350086
ALBU	C[57.0215]ENQDSISSK	2	NA	NA	L	a_healthy	1	1	3.666e+06
ALBU	C[57.0215]ENQDSISSK	2	NA	NA	L	a_healthy	2	2	738732
ALBU	C[57.0215]ENQDSISSK	2	NA	NA	L	a_healthy	3	3	2536644
ALBU	C[57.0215]ENQDSISSK	2	NA	NA	L	c_remission	1	7	3.14788e+06
ALBU	C[57.0215]ENQDSISSK	2	NA	NA	L	c_remission	2	8	1428546
ALBU	C[57.0215]ENQDSISSK	2	NA	NA	L	c_remission	3	9	2.38789e+06
ALBU	C[57.0215]ENQDSISSK	2	NA	NA	L	b_ulcer	1	4	3184196
ALBU	C[57.0215]ENQDSISSK	2	NA	NA	L	b_ulcer	2	5	6531478
ALBU	C[57.0215]ENQDSISSK	2	NA	NA	L	b_ulcer	3	6	2.87292e+06
ALBU	MPC[57.0215]AEDYLSVVLNQLC[57.0215]VLHEKTPVSDRVTK	5	NA	NA	L	a_healthy	1	1	1.78924e+06
ALBU	MPC[57.0215]AEDYLSVVLNQLC[57.0215]VLHEKTPVSDRVTK	5	NA	NA	L	a_healthy	2	2	1.47392e+06
ALBU	MPC[57.0215]AEDYLSVVLNQLC[57.0215]VLHEKTPVSDRVTK	5	NA	NA	L	a_healthy	3	3	1.13161e+06
ALBU	MPC[57.0215]AEDYLSVVLNQLC[57.0215]VLHEKTPVSDRVTK	5	NA	NA	L	c_remission	1	7	941742
ALBU	MPC[57.0215]AEDYLSVVLNQLC[57.0215]VLHEKTPVSDRVTK	5	NA	NA	L	c_remission	2	8	1.54538e+06
ALBU	MPC[57.0215]AEDYLSVVLNQLC[57.0215]VLHEKTPVSDRVTK	5	NA	NA	L	c_remission	3	9	696829
ALBU	MPC[57.0215]AEDYLSVVLNQLC[57.0215]VLHEKTPVSDRVTK	5	NA	NA	L	b_ulcer	1	4	1.32671e+06
ALBU	MPC[57.0215]AEDYLSVVLNQLC[57.0215]VLHEKTPVSDRVTK	5	NA	NA	L	b_ulcer	2	5	2.69738e+06
ALBU	MPC[57.0215]AEDYLSVVLNQLC[57.0215]VLHEKTPVSDRVTK	5	NA	NA	L	b_ulcer	3	6	851798
ALBU	C[57.0215]ENQDSISSKLK	2	NA	NA	L	a_healthy	1	1	42142.7
ALBU	C[57.0215]ENQDSISSKLK	2	NA	NA	L	a_healthy	2	2	44950.3
ALBU	C[57.0215]ENQDSISSKLK	2	NA	NA	L	a_healthy	3	3	NA
ALBU	C[57.0215]ENQDSISSKLK	2	NA	NA	L	c_remission	1	7	14172.2
ALBU	C[57.0215]ENQDSISSKLK	2	NA	NA	L	c_remission	2	8	27780.6
ALBU	C[57.0215]ENQDSISSKLK	2	NA	NA	L	c_remission	3	9	19606
ALBU	C[57.0215]ENQDSISSKLK	2	NA	NA	L	b_ulcer	1	4	NA
ALBU	C[57.0215]ENQDSISSKLK	2	NA	NA	L	b_ulcer	2	5	28334.1
ALBU	C[57.0215]ENQDSISSKLK	2	NA	NA	L	b_ulcer	3	6	NA
ALBU	YETTLEK	2	NA	NA	L	a_healthy	1	1	299952
ALBU	YETTLEK	2	NA	NA	L	a_healthy	2	2	NA
ALBU	YETTLEK	2	NA	NA	L	a_healthy	3	3	272792
ALBU	YETTLEK	2	NA	NA	L	c_remission	1	7	259547
ALBU	YETTLEK	2	NA	NA	L	c_remission	2	8	331629
ALBU	YETTLEK	2	NA	NA	L	c_remission	3	9	185464
ALBU	YETTLEK	2	NA	NA	L	b_ulcer	1	4	341964
ALBU	YETTLEK	2	NA	NA	L	b_ulcer	2	5	459403
ALBU	YETTLEK	2	NA	NA	L	b_ulcer	3	6	286195
ALBU	EETFLKK	2	NA	NA	L	a_healthy	1	1	NA
ALBU	EETFLKK	2	NA	NA	L	a_healthy	2	2	NA
ALBU	EETFLKK	2	NA	NA	L	a_healthy	3	3	NA
ALBU	EETFLKK	2	NA	NA	L	c_remission	1	7	NA
ALBU	EETFLKK	2	NA	NA	L	c_remission	2	8	NA
ALBU	EETFLKK	2	NA	NA	L	c_remission	3	9	NA
ALBU	EETFLKK	2	NA	NA	L	b_ulcer	1	4	NA
ALBU	EETFLKK	2	NA	NA	L	b_ulcer	2	5	41848.6
ALBU	EETFLKK	2	NA	NA	L	b_ulcer	3	6	27998.2
ALBU	LLPKLDELRDEGK	2	NA	NA	L	a_healthy	1	1	106138
ALBU	LLPKLDELRDEGK	2	NA	NA	L	a_healthy	2	2	24331.5
ALBU	LLPKLDELRDEGK	2	NA	NA	L	a_healthy	3	3	44254.9
ALBU	LLPKLDELRDEGK	2	NA	NA	L	c_remission	1	7	NA
ALBU	LLPKLDELRDEGK	2	NA	NA	L	c_remission	2	8	24742.8
ALBU	LLPKLDELRDEGK	2	NA	NA	L	c_remission	3	9	118808
ALBU	LLPKLDELRDEGK	2	NA	NA	L	b_ulcer	1	4	123006
ALBU	LLPKLDELRDEGK	2	NA	NA	L	b_ulcer	2	5	NA
ALBU	LLPKLDELRDEGK	2	NA	NA	L	b_ulcer	3	6	11763.7
ALBU	LLPKLDELRDEGK	3	NA	NA	L	a_healthy	1	1	2.11854e+06
ALBU	LLPKLDELRDEGK	3	NA	NA	L	a_healthy	2	2	572293
ALBU	LLPKLDELRDEGK	3	NA	NA	L	a_healthy	3	3	853667
ALBU	LLPKLDELRDEGK	3	NA	NA	L	c_remission	1	7	517738
ALBU	LLPKLDELRDEGK	3	NA	NA	L	c_remission	2	8	420902
ALBU	LLPKLDELRDEGK	3	NA	NA	L	c_remission	3	9	3.6117e+06
ALBU	LLPKLDELRDEGK	3	NA	NA	L	b_ulcer	1	4	2.15406e+06
ALBU	LLPKLDELRDEGK	3	NA	NA	L	b_ulcer	2	5	329491
ALBU	LLPKLDELRDEGK	3	NA	NA	L	b_ulcer	3	6	549434
ALBU	LLPKLDELRDEGK	4	NA	NA	L	a_healthy	1	1	1.1298e+06
ALBU	LLPKLDELRDEGK	4	NA	NA	L	a_healthy	2	2	366838
ALBU	LLPKLDELRDEGK	4	NA	NA	L	a_healthy	3	3	494480
ALBU	LLPKLDELRDEGK	4	NA	NA	L	c_remission	1	7	342270
ALBU	LLPKLDELRDEGK	4	NA	NA	L	c_remission	2	8	287318
ALBU	LLPKLDELRDEGK	4	NA	NA	L	c_remission	3	9	2207660
ALBU	LLPKLDELRDEGK	4	NA	NA	L	b_ulcer	1	4	1.26227e+06
ALBU	LLPKLDELRDEGK	4	NA	NA	L	b_ulcer	2	5	243151
ALBU	LLPKLDELRDEGK	4	NA	NA	L	b_ulcer	3	6	373737
ALBU	ALVLIAFAQYLQQC[57.0215]PFEDHVK	2	NA	NA	L	a_healthy	1	1	1.06088e+06
ALBU	ALVLIAFAQYLQQC[57.0215]PFEDHVK	2	NA	NA	L	a_healthy	2	2	309330
ALBU	ALVLIAFAQYLQQC[57.0215]PFEDHVK	2	NA	NA	L	a_healthy	3	3	1.19736e+06
ALBU	ALVLIAFAQYLQQC[57.0215]PFEDHVK	2	NA	NA	L	c_remission	1	7	1336806
ALBU	ALVLIAFAQYLQQC[57.0215]PFEDHVK	2	NA	NA	L	c_remission	2	8	460351
ALBU	ALVLIAFAQYLQQC[57.0215]PFEDHVK	2	NA	NA	L	c_remission	3	9	816651
ALBU	ALVLIAFAQYLQQC[57.0215]PFEDHVK	2	NA	NA	L	b_ulcer	1	4	1.15437e+06
ALBU	ALVLIAFAQYLQQC[57.0215]PFEDHVK	2	NA	NA	L	b_ulcer	2	5	2.97775e+06
ALBU	ALVLIAFAQYLQQC[57.0215]PFEDHVK	2	NA	NA	L	b_ulcer	3	6	1.04353e+06
ALBU	C[57.0215]FAEEGKK	2	NA	NA	L	a_healthy	1	1	26627.4
ALBU	C[57.0215]FAEEGKK	2	NA	NA	L	a_healthy	2	2	33618.5
ALBU	C[57.0215]FAEEGKK	2	NA	NA	L	a_healthy	3	3	42156.2
ALBU	C[57.0215]FAEEGKK	2	NA	NA	L	c_remission	1	7	40597.1
ALBU	C[57.0215]FAEEGKK	2	NA	NA	L	c_remission	2	8	39023.2
ALBU	C[57.0215]FAEEGKK	2	NA	NA	L	c_remission	3	9	20586.2
ALBU	C[57.0215]FAEEGKK	2	NA	NA	L	b_ulcer	1	4	25047.9
ALBU	C[57.0215]FAEEGKK	2	NA	NA	L	b_ulcer	2	5	57174
ALBU	C[57.0215]FAEEGKK	2	NA	NA	L	b_ulcer	3	6	23577.1
ALBU	ALVLIAFAQYLQQC[57.0215]PFEDHVK	3	NA	NA	L	a_healthy	1	1	4.94492e+06
ALBU	ALVLIAFAQYLQQC[57.0215]PFEDHVK	3	NA	NA	L	a_healthy	2	2	3.42928e+06
ALBU	ALVLIAFAQYLQQC[57.0215]PFEDHVK	3	NA	NA	L	a_healthy	3	3	5.27875e+06
ALBU	ALVLIAFAQYLQQC[57.0215]PFEDHVK	3	NA	NA	L	c_remission	1	7	5657615
ALBU	ALVLIAFAQYLQQC[57.0215]PFEDHVK	3	NA	NA	L	c_remission	2	8	5.0661e+06
ALBU	ALVLIAFAQYLQQC[57.0215]PFEDHVK	3	NA	NA	L	c_remission	3	9	4.69669e+06
ALBU	ALVLIAFAQYLQQC[57.0215]PFEDHVK	3	NA	NA	L	b_ulcer	1	4	6377429
ALBU	ALVLIAFAQYLQQC[57.0215]PFEDHVK	3	NA	NA	L	b_ulcer	2	5	5423638
ALBU	ALVLIAFAQYLQQC[57.0215]PFEDHVK	3	NA	NA	L	b_ulcer	3	6	5.8816e+06
ALBU	ALVLIAFAQYLQQC[57.0215]PFEDHVK	4	NA	NA	L	a_healthy	1	1	6.48433e+06
ALBU	ALVLIAFAQYLQQC[57.0215]PFEDHVK	4	NA	NA	L	a_healthy	2	2	4.1127e+06
ALBU	ALVLIAFAQYLQQC[57.0215]PFEDHVK	4	NA	NA	L	a_healthy	3	3	4.20529e+06
ALBU	ALVLIAFAQYLQQC[57.0215]PFEDHVK	4	NA	NA	L	c_remission	1	7	5.53732e+06
ALBU	ALVLIAFAQYLQQC[57.0215]PFEDHVK	4	NA	NA	L	c_remission	2	8	7.24358e+06
ALBU	ALVLIAFAQYLQQC[57.0215]PFEDHVK	4	NA	NA	L	c_remission	3	9	5368804
ALBU	ALVLIAFAQYLQQC[57.0215]PFEDHVK	4	NA	NA	L	b_ulcer	1	4	7.6543e+06
ALBU	ALVLIAFAQYLQQC[57.0215]PFEDHVK	4	NA	NA	L	b_ulcer	2	5	2643639
ALBU	ALVLIAFAQYLQQC[57.0215]PFEDHVK	4	NA	NA	L	b_ulcer	3	6	7031759
ALBU	FLQHKDDNPNLPR	2	NA	NA	L	a_healthy	1	1	62922.1
ALBU	FLQHKDDNPNLPR	2	NA	NA	L	a_healthy	2	2	NA
ALBU	FLQHKDDNPNLPR	2	NA	NA	L	a_healthy	3	3	65203
ALBU	FLQHKDDNPNLPR	2	NA	NA	L	c_remission	1	7	NA
ALBU	FLQHKDDNPNLPR	2	NA	NA	L	c_remission	2	8	48076.8
ALBU	FLQHKDDNPNLPR	2	NA	NA	L	c_remission	3	9	51866.4
ALBU	FLQHKDDNPNLPR	2	NA	NA	L	b_ulcer	1	4	40851.3
ALBU	FLQHKDDNPNLPR	2	NA	NA	L	b_ulcer	2	5	425857
ALBU	FLQHKDDNPNLPR	2	NA	NA	L	b_ulcer	3	6	14200.1
ALBU	FLQHKDDNPNLPR	3	NA	NA	L	a_healthy	1	1	285564
ALBU	FLQHKDDNPNLPR	3	NA	NA	L	a_healthy	2	2	103971
ALBU	FLQHKDDNPNLPR	3	NA	NA	L	a_healthy	3	3	242035
ALBU	FLQHKDDNPNLPR	3	NA	NA	L	c_remission	1	7	166819
ALBU	FLQHKDDNPNLPR	3	NA	NA	L	c_remission	2	8	180601
ALBU	FLQHKDDNPNLPR	3	NA	NA	L	c_remission	3	9	782038
ALBU	FLQHKDDNPNLPR	3	NA	NA	L	b_ulcer	1	4	539075
ALBU	FLQHKDDNPNLPR	3	NA	NA	L	b_ulcer	2	5	186915
ALBU	FLQHKDDNPNLPR	3	NA	NA	L	b_ulcer	3	6	170588
ALBU	ALVLIAFAQYLQQC[57.0215]PFEDHVKLV	4	NA	NA	L	a_healthy	1	1	13184.5
ALBU	ALVLIAFAQYLQQC[57.0215]PFEDHVKLV	4	NA	NA	L	a_healthy	2	2	NA
ALBU	ALVLIAFAQYLQQC[57.0215]PFEDHVKLV	4	NA	NA	L	a_healthy	3	3	11499.2
ALBU	ALVLIAFAQYLQQC[57.0215]PFEDHVKLV	4	NA	NA	L	c_remission	1	7	NA
ALBU	ALVLIAFAQYLQQC[57.0215]PFEDHVKLV	4	NA	NA	L	c_remission	2	8	NA
ALBU	ALVLIAFAQYLQQC[57.0215]PFEDHVKLV	4	NA	NA	L	c_remission	3	9	12898.1
ALBU	ALVLIAFAQYLQQC[57.0215]PFEDHVKLV	4	NA	NA	L	b_ulcer	1	4	16675
ALBU	ALVLIAFAQYLQQC[57.0215]PFEDHVKLV	4	NA	NA	L	b_ulcer	2	5	11331.9
ALBU	ALVLIAFAQYLQQC[57.0215]PFEDHVKLV	4	NA	NA	L	b_ulcer	3	6	11499.2
ALBU	EFAEVSKLVTDLTK	2	NA	NA	L	a_healthy	1	1	314137
ALBU	EFAEVSKLVTDLTK	2	NA	NA	L	a_healthy	2	2	190420
ALBU	EFAEVSKLVTDLTK	2	NA	NA	L	a_healthy	3	3	197755
ALBU	EFAEVSKLVTDLTK	2	NA	NA	L	c_remission	1	7	200142
ALBU	EFAEVSKLVTDLTK	2	NA	NA	L	c_remission	2	8	278761
ALBU	EFAEVSKLVTDLTK	2	NA	NA	L	c_remission	3	9	177832
ALBU	EFAEVSKLVTDLTK	2	NA	NA	L	b_ulcer	1	4	221480
ALBU	EFAEVSKLVTDLTK	2	NA	NA	L	b_ulcer	2	5	439589
ALBU	EFAEVSKLVTDLTK	2	NA	NA	L	b_ulcer	3	6	187969
ALBU	ALVLIAFAQYLQQC[57.0215]PFEDHVKLVNEVTEFAK	3	NA	NA	L	a_healthy	1	1	1.58972e+06
ALBU	ALVLIAFAQYLQQC[57.0215]PFEDHVKLVNEVTEFAK	3	NA	NA	L	a_healthy	2	2	746741
ALBU	ALVLIAFAQYLQQC[57.0215]PFEDHVKLVNEVTEFAK	3	NA	NA	L	a_healthy	3	3	791195
ALBU	ALVLIAFAQYLQQC[57.0215]PFEDHVKLVNEVTEFAK	3	NA	NA	L	c_remission	1	7	733261
ALBU	ALVLIAFAQYLQQC[57.0215]PFEDHVKLVNEVTEFAK	3	NA	NA	L	c_remission	2	8	662684
ALBU	ALVLIAFAQYLQQC[57.0215]PFEDHVKLVNEVTEFAK	3	NA	NA	L	c_remission	3	9	971988
ALBU	ALVLIAFAQYLQQC[57.0215]PFEDHVKLVNEVTEFAK	3	NA	NA	L	b_ulcer	1	4	927315
ALBU	ALVLIAFAQYLQQC[57.0215]PFEDHVKLVNEVTEFAK	3	NA	NA	L	b_ulcer	2	5	2.53069e+06
ALBU	ALVLIAFAQYLQQC[57.0215]PFEDHVKLVNEVTEFAK	3	NA	NA	L	b_ulcer	3	6	693377
ALBU	TPTLVEVSR	2	NA	NA	L	a_healthy	1	1	518767
ALBU	TPTLVEVSR	2	NA	NA	L	a_healthy	2	2	426801
ALBU	TPTLVEVSR	2	NA	NA	L	a_healthy	3	3	460331
ALBU	TPTLVEVSR	2	NA	NA	L	c_remission	1	7	514680
ALBU	TPTLVEVSR	2	NA	NA	L	c_remission	2	8	479595
ALBU	TPTLVEVSR	2	NA	NA	L	c_remission	3	9	402896
ALBU	TPTLVEVSR	2	NA	NA	L	b_ulcer	1	4	566378
ALBU	TPTLVEVSR	2	NA	NA	L	b_ulcer	2	5	592639
ALBU	TPTLVEVSR	2	NA	NA	L	b_ulcer	3	6	460896
ALBU	FLQHKDDNPNLPR	4	NA	NA	L	a_healthy	1	1	NA
ALBU	FLQHKDDNPNLPR	4	NA	NA	L	a_healthy	2	2	NA
ALBU	FLQHKDDNPNLPR	4	NA	NA	L	a_healthy	3	3	52474.5
ALBU	FLQHKDDNPNLPR	4	NA	NA	L	c_remission	1	7	NA
ALBU	FLQHKDDNPNLPR	4	NA	NA	L	c_remission	2	8	57158.7
ALBU	FLQHKDDNPNLPR	4	NA	NA	L	c_remission	3	9	85329.1
ALBU	FLQHKDDNPNLPR	4	NA	NA	L	b_ulcer	1	4	139909
ALBU	FLQHKDDNPNLPR	4	NA	NA	L	b_ulcer	2	5	NA
ALBU	FLQHKDDNPNLPR	4	NA	NA	L	b_ulcer	3	6	NA
ALBU	EFAEVSKLVTDLTK	3	NA	NA	L	a_healthy	1	1	27650.9
ALBU	EFAEVSKLVTDLTK	3	NA	NA	L	a_healthy	2	2	40145
ALBU	EFAEVSKLVTDLTK	3	NA	NA	L	a_healthy	3	3	NA
ALBU	EFAEVSKLVTDLTK	3	NA	NA	L	c_remission	1	7	NA
ALBU	EFAEVSKLVTDLTK	3	NA	NA	L	c_remission	2	8	52416.9
ALBU	EFAEVSKLVTDLTK	3	NA	NA	L	c_remission	3	9	NA
ALBU	EFAEVSKLVTDLTK	3	NA	NA	L	b_ulcer	1	4	NA
ALBU	EFAEVSKLVTDLTK	3	NA	NA	L	b_ulcer	2	5	32104.4
ALBU	EFAEVSKLVTDLTK	3	NA	NA	L	b_ulcer	3	6	NA
ALBU	ALVLIAFAQYLQQC[57.0215]PFEDHVKLVNEVTEFAK	4	NA	NA	L	a_healthy	1	1	4.92339e+06
ALBU	ALVLIAFAQYLQQC[57.0215]PFEDHVKLVNEVTEFAK	4	NA	NA	L	a_healthy	2	2	2.98391e+06
ALBU	ALVLIAFAQYLQQC[57.0215]PFEDHVKLVNEVTEFAK	4	NA	NA	L	a_healthy	3	3	3.36136e+06
ALBU	ALVLIAFAQYLQQC[57.0215]PFEDHVKLVNEVTEFAK	4	NA	NA	L	c_remission	1	7	3.13896e+06
ALBU	ALVLIAFAQYLQQC[57.0215]PFEDHVKLVNEVTEFAK	4	NA	NA	L	c_remission	2	8	3.76075e+06
ALBU	ALVLIAFAQYLQQC[57.0215]PFEDHVKLVNEVTEFAK	4	NA	NA	L	c_remission	3	9	3.40291e+06
ALBU	ALVLIAFAQYLQQC[57.0215]PFEDHVKLVNEVTEFAK	4	NA	NA	L	b_ulcer	1	4	3.38279e+06
ALBU	ALVLIAFAQYLQQC[57.0215]PFEDHVKLVNEVTEFAK	4	NA	NA	L	b_ulcer	2	5	7.96838e+06
ALBU	ALVLIAFAQYLQQC[57.0215]PFEDHVKLVNEVTEFAK	4	NA	NA	L	b_ulcer	3	6	2689486
ALBU	ALVLIAFAQYLQQC[57.0215]PFEDHVKLVNEVTEFAK	5	NA	NA	L	a_healthy	1	1	563238
ALBU	ALVLIAFAQYLQQC[57.0215]PFEDHVKLVNEVTEFAK	5	NA	NA	L	a_healthy	2	2	413322
ALBU	ALVLIAFAQYLQQC[57.0215]PFEDHVKLVNEVTEFAK	5	NA	NA	L	a_healthy	3	3	433338
ALBU	ALVLIAFAQYLQQC[57.0215]PFEDHVKLVNEVTEFAK	5	NA	NA	L	c_remission	1	7	378856
ALBU	ALVLIAFAQYLQQC[57.0215]PFEDHVKLVNEVTEFAK	5	NA	NA	L	c_remission	2	8	482500
ALBU	ALVLIAFAQYLQQC[57.0215]PFEDHVKLVNEVTEFAK	5	NA	NA	L	c_remission	3	9	401756
ALBU	ALVLIAFAQYLQQC[57.0215]PFEDHVKLVNEVTEFAK	5	NA	NA	L	b_ulcer	1	4	377837
ALBU	ALVLIAFAQYLQQC[57.0215]PFEDHVKLVNEVTEFAK	5	NA	NA	L	b_ulcer	2	5	1.02475e+06
ALBU	ALVLIAFAQYLQQC[57.0215]PFEDHVKLVNEVTEFAK	5	NA	NA	L	b_ulcer	3	6	331708
ALBU	ALVLIAFAQYLQQC[57.0215]PFEDHVKLVNEVTEFAKTC[57.0215]	4	NA	NA	L	a_healthy	1	1	29518.9
ALBU	ALVLIAFAQYLQQC[57.0215]PFEDHVKLVNEVTEFAKTC[57.0215]	4	NA	NA	L	a_healthy	2	2	NA
ALBU	ALVLIAFAQYLQQC[57.0215]PFEDHVKLVNEVTEFAKTC[57.0215]	4	NA	NA	L	a_healthy	3	3	NA
ALBU	ALVLIAFAQYLQQC[57.0215]PFEDHVKLVNEVTEFAKTC[57.0215]	4	NA	NA	L	c_remission	1	7	NA
ALBU	ALVLIAFAQYLQQC[57.0215]PFEDHVKLVNEVTEFAKTC[57.0215]	4	NA	NA	L	c_remission	2	8	NA
ALBU	ALVLIAFAQYLQQC[57.0215]PFEDHVKLVNEVTEFAKTC[57.0215]	4	NA	NA	L	c_remission	3	9	NA
ALBU	ALVLIAFAQYLQQC[57.0215]PFEDHVKLVNEVTEFAKTC[57.0215]	4	NA	NA	L	b_ulcer	1	4	NA
ALBU	ALVLIAFAQYLQQC[57.0215]PFEDHVKLVNEVTEFAKTC[57.0215]	4	NA	NA	L	b_ulcer	2	5	29975.7
ALBU	ALVLIAFAQYLQQC[57.0215]PFEDHVKLVNEVTEFAKTC[57.0215]	4	NA	NA	L	b_ulcer	3	6	15189
ALBU	TPVSDRVTK	2	NA	NA	L	a_healthy	1	1	2.94638e+06
ALBU	TPVSDRVTK	2	NA	NA	L	a_healthy	2	2	2.59844e+06
ALBU	TPVSDRVTK	2	NA	NA	L	a_healthy	3	3	3.34376e+06
ALBU	TPVSDRVTK	2	NA	NA	L	c_remission	1	7	2.7911e+06
ALBU	TPVSDRVTK	2	NA	NA	L	c_remission	2	8	3755862
ALBU	TPVSDRVTK	2	NA	NA	L	c_remission	3	9	1955015
ALBU	TPVSDRVTK	2	NA	NA	L	b_ulcer	1	4	3.52833e+06
ALBU	TPVSDRVTK	2	NA	NA	L	b_ulcer	2	5	2.67533e+06
ALBU	TPVSDRVTK	2	NA	NA	L	b_ulcer	3	6	3.0649e+06
ALBU	TPVSDRVTK	3	NA	NA	L	a_healthy	1	1	59205.8
ALBU	TPVSDRVTK	3	NA	NA	L	a_healthy	2	2	68999
ALBU	TPVSDRVTK	3	NA	NA	L	a_healthy	3	3	NA
ALBU	TPVSDRVTK	3	NA	NA	L	c_remission	1	7	82651
ALBU	TPVSDRVTK	3	NA	NA	L	c_remission	2	8	123263
ALBU	TPVSDRVTK	3	NA	NA	L	c_remission	3	9	51329.7
ALBU	TPVSDRVTK	3	NA	NA	L	b_ulcer	1	4	99029.6
ALBU	TPVSDRVTK	3	NA	NA	L	b_ulcer	2	5	79935.6
ALBU	TPVSDRVTK	3	NA	NA	L	b_ulcer	3	6	69063.4
ALBU	TPVSDRVTKC[57.0215]	2	NA	NA	L	a_healthy	1	1	NA
ALBU	TPVSDRVTKC[57.0215]	2	NA	NA	L	a_healthy	2	2	NA
ALBU	TPVSDRVTKC[57.0215]	2	NA	NA	L	a_healthy	3	3	NA
ALBU	TPVSDRVTKC[57.0215]	2	NA	NA	L	c_remission	1	7	NA
ALBU	TPVSDRVTKC[57.0215]	2	NA	NA	L	c_remission	2	8	NA
ALBU	TPVSDRVTKC[57.0215]	2	NA	NA	L	c_remission	3	9	19486.5
ALBU	TPVSDRVTKC[57.0215]	2	NA	NA	L	b_ulcer	1	4	NA
ALBU	TPVSDRVTKC[57.0215]	2	NA	NA	L	b_ulcer	2	5	NA
ALBU	TPVSDRVTKC[57.0215]	2	NA	NA	L	b_ulcer	3	6	NA
ALBU	C[57.0215]FLQHKDDNPNLPR	2	NA	NA	L	a_healthy	1	1	36700.7
ALBU	C[57.0215]FLQHKDDNPNLPR	2	NA	NA	L	a_healthy	2	2	NA
ALBU	C[57.0215]FLQHKDDNPNLPR	2	NA	NA	L	a_healthy	3	3	37229.9
ALBU	C[57.0215]FLQHKDDNPNLPR	2	NA	NA	L	c_remission	1	7	NA
ALBU	C[57.0215]FLQHKDDNPNLPR	2	NA	NA	L	c_remission	2	8	NA
ALBU	C[57.0215]FLQHKDDNPNLPR	2	NA	NA	L	c_remission	3	9	NA
ALBU	C[57.0215]FLQHKDDNPNLPR	2	NA	NA	L	b_ulcer	1	4	NA
ALBU	C[57.0215]FLQHKDDNPNLPR	2	NA	NA	L	b_ulcer	2	5	207702
ALBU	C[57.0215]FLQHKDDNPNLPR	2	NA	NA	L	b_ulcer	3	6	NA
ALBU	C[57.0215]FLQHKDDNPNLPR	3	NA	NA	L	a_healthy	1	1	121586
ALBU	C[57.0215]FLQHKDDNPNLPR	3	NA	NA	L	a_healthy	2	2	NA
ALBU	C[57.0215]FLQHKDDNPNLPR	3	NA	NA	L	a_healthy	3	3	74616
ALBU	C[57.0215]FLQHKDDNPNLPR	3	NA	NA	L	c_remission	1	7	50623.8
ALBU	C[57.0215]FLQHKDDNPNLPR	3	NA	NA	L	c_remission	2	8	192177
ALBU	C[57.0215]FLQHKDDNPNLPR	3	NA	NA	L	c_remission	3	9	38101.3
ALBU	C[57.0215]FLQHKDDNPNLPR	3	NA	NA	L	b_ulcer	1	4	70360.8
ALBU	C[57.0215]FLQHKDDNPNLPR	3	NA	NA	L	b_ulcer	2	5	462087
ALBU	C[57.0215]FLQHKDDNPNLPR	3	NA	NA	L	b_ulcer	3	6	49526.5
ALBU	C[57.0215]FSALEVDETYVPK	2	NA	NA	L	a_healthy	1	1	174122
ALBU	C[57.0215]FSALEVDETYVPK	2	NA	NA	L	a_healthy	2	2	91359.7
ALBU	C[57.0215]FSALEVDETYVPK	2	NA	NA	L	a_healthy	3	3	288212
ALBU	C[57.0215]FSALEVDETYVPK	2	NA	NA	L	c_remission	1	7	374942
ALBU	C[57.0215]FSALEVDETYVPK	2	NA	NA	L	c_remission	2	8	114873
ALBU	C[57.0215]FSALEVDETYVPK	2	NA	NA	L	c_remission	3	9	232554
ALBU	C[57.0215]FSALEVDETYVPK	2	NA	NA	L	b_ulcer	1	4	399314
ALBU	C[57.0215]FSALEVDETYVPK	2	NA	NA	L	b_ulcer	2	5	148564
ALBU	C[57.0215]FSALEVDETYVPK	2	NA	NA	L	b_ulcer	3	6	140882
ALBU	C[57.0215]FSALEVDETYVPKEFNAETFTFHADIC[57.0215]TLSEKER	4	NA	NA	L	a_healthy	1	1	58429
ALBU	C[57.0215]FSALEVDETYVPKEFNAETFTFHADIC[57.0215]TLSEKER	4	NA	NA	L	a_healthy	2	2	NA
ALBU	C[57.0215]FSALEVDETYVPKEFNAETFTFHADIC[57.0215]TLSEKER	4	NA	NA	L	a_healthy	3	3	NA
ALBU	C[57.0215]FSALEVDETYVPKEFNAETFTFHADIC[57.0215]TLSEKER	4	NA	NA	L	c_remission	1	7	125119
ALBU	C[57.0215]FSALEVDETYVPKEFNAETFTFHADIC[57.0215]TLSEKER	4	NA	NA	L	c_remission	2	8	NA
ALBU	C[57.0215]FSALEVDETYVPKEFNAETFTFHADIC[57.0215]TLSEKER	4	NA	NA	L	c_remission	3	9	NA
ALBU	C[57.0215]FSALEVDETYVPKEFNAETFTFHADIC[57.0215]TLSEKER	4	NA	NA	L	b_ulcer	1	4	NA
ALBU	C[57.0215]FSALEVDETYVPKEFNAETFTFHADIC[57.0215]TLSEKER	4	NA	NA	L	b_ulcer	2	5	152536
ALBU	C[57.0215]FSALEVDETYVPKEFNAETFTFHADIC[57.0215]TLSEKER	4	NA	NA	L	b_ulcer	3	6	92831.7
ALBU	C[57.0215]FSALEVDETYVPKEFNAETFTFHADIC[57.0215]TLSEKER	5	NA	NA	L	a_healthy	1	1	37762.5
ALBU	C[57.0215]FSALEVDETYVPKEFNAETFTFHADIC[57.0215]TLSEKER	5	NA	NA	L	a_healthy	2	2	NA
ALBU	C[57.0215]FSALEVDETYVPKEFNAETFTFHADIC[57.0215]TLSEKER	5	NA	NA	L	a_healthy	3	3	43129.8
ALBU	C[57.0215]FSALEVDETYVPKEFNAETFTFHADIC[57.0215]TLSEKER	5	NA	NA	L	c_remission	1	7	61218.3
ALBU	C[57.0215]FSALEVDETYVPKEFNAETFTFHADIC[57.0215]TLSEKER	5	NA	NA	L	c_remission	2	8	NA
ALBU	C[57.0215]FSALEVDETYVPKEFNAETFTFHADIC[57.0215]TLSEKER	5	NA	NA	L	c_remission	3	9	31311.8
ALBU	C[57.0215]FSALEVDETYVPKEFNAETFTFHADIC[57.0215]TLSEKER	5	NA	NA	L	b_ulcer	1	4	64273.6
ALBU	C[57.0215]FSALEVDETYVPKEFNAETFTFHADIC[57.0215]TLSEKER	5	NA	NA	L	b_ulcer	2	5	211681
ALBU	C[57.0215]FSALEVDETYVPKEFNAETFTFHADIC[57.0215]TLSEKER	5	NA	NA	L	b_ulcer	3	6	54969.7
ALBU	EFKPLVEEPQNLIK	2	NA	NA	L	a_healthy	1	1	680472
ALBU	EFKPLVEEPQNLIK	2	NA	NA	L	a_healthy	2	2	387956
ALBU	EFKPLVEEPQNLIK	2	NA	NA	L	a_healthy	3	3	731655
ALBU	EFKPLVEEPQNLIK	2	NA	NA	L	c_remission	1	7	901943
ALBU	EFKPLVEEPQNLIK	2	NA	NA	L	c_remission	2	8	624317
ALBU	EFKPLVEEPQNLIK	2	NA	NA	L	c_remission	3	9	639497
ALBU	EFKPLVEEPQNLIK	2	NA	NA	L	b_ulcer	1	4	860845
ALBU	EFKPLVEEPQNLIK	2	NA	NA	L	b_ulcer	2	5	926356
ALBU	EFKPLVEEPQNLIK	2	NA	NA	L	b_ulcer	3	6	778272
ALBU	EFKPLVEEPQNLIK	3	NA	NA	L	a_healthy	1	1	NA
ALBU	EFKPLVEEPQNLIK	3	NA	NA	L	a_healthy	2	2	NA
ALBU	EFKPLVEEPQNLIK	3	NA	NA	L	a_healthy	3	3	50429
ALBU	EFKPLVEEPQNLIK	3	NA	NA	L	c_remission	1	7	61188.9
ALBU	EFKPLVEEPQNLIK	3	NA	NA	L	c_remission	2	8	244397
ALBU	EFKPLVEEPQNLIK	3	NA	NA	L	c_remission	3	9	42740.8
ALBU	EFKPLVEEPQNLIK	3	NA	NA	L	b_ulcer	1	4	62708.7
ALBU	EFKPLVEEPQNLIK	3	NA	NA	L	b_ulcer	2	5	87253.4
ALBU	EFKPLVEEPQNLIK	3	NA	NA	L	b_ulcer	3	6	44403.7
ALBU	EFKPLVEEPQNLIKQNC[57.0215]ELFEQLGEYKFQNALLVR	5	NA	NA	L	a_healthy	1	1	5879.72
ALBU	EFKPLVEEPQNLIKQNC[57.0215]ELFEQLGEYKFQNALLVR	5	NA	NA	L	a_healthy	2	2	NA
ALBU	EFKPLVEEPQNLIKQNC[57.0215]ELFEQLGEYKFQNALLVR	5	NA	NA	L	a_healthy	3	3	NA
ALBU	EFKPLVEEPQNLIKQNC[57.0215]ELFEQLGEYKFQNALLVR	5	NA	NA	L	c_remission	1	7	NA
ALBU	EFKPLVEEPQNLIKQNC[57.0215]ELFEQLGEYKFQNALLVR	5	NA	NA	L	c_remission	2	8	22559.4
ALBU	EFKPLVEEPQNLIKQNC[57.0215]ELFEQLGEYKFQNALLVR	5	NA	NA	L	c_remission	3	9	NA
ALBU	EFKPLVEEPQNLIKQNC[57.0215]ELFEQLGEYKFQNALLVR	5	NA	NA	L	b_ulcer	1	4	NA
ALBU	EFKPLVEEPQNLIKQNC[57.0215]ELFEQLGEYKFQNALLVR	5	NA	NA	L	b_ulcer	2	5	NA
ALBU	EFKPLVEEPQNLIKQNC[57.0215]ELFEQLGEYKFQNALLVR	5	NA	NA	L	b_ulcer	3	6	NA
ALBU	Q[-17.0265]EPERNEC[57.0215]FLQHK	2	NA	NA	L	a_healthy	1	1	163198
ALBU	Q[-17.0265]EPERNEC[57.0215]FLQHK	2	NA	NA	L	a_healthy	2	2	66995.2
ALBU	Q[-17.0265]EPERNEC[57.0215]FLQHK	2	NA	NA	L	a_healthy	3	3	253384
ALBU	Q[-17.0265]EPERNEC[57.0215]FLQHK	2	NA	NA	L	c_remission	1	7	222250
ALBU	Q[-17.0265]EPERNEC[57.0215]FLQHK	2	NA	NA	L	c_remission	2	8	152197
ALBU	Q[-17.0265]EPERNEC[57.0215]FLQHK	2	NA	NA	L	c_remission	3	9	105202
ALBU	Q[-17.0265]EPERNEC[57.0215]FLQHK	2	NA	NA	L	b_ulcer	1	4	137795
ALBU	Q[-17.0265]EPERNEC[57.0215]FLQHK	2	NA	NA	L	b_ulcer	2	5	505045
ALBU	Q[-17.0265]EPERNEC[57.0215]FLQHK	2	NA	NA	L	b_ulcer	3	6	202458
ALBU	Q[-17.0265]EPERNEC[57.0215]FLQHK	3	NA	NA	L	a_healthy	1	1	945116
ALBU	Q[-17.0265]EPERNEC[57.0215]FLQHK	3	NA	NA	L	a_healthy	2	2	403064
ALBU	Q[-17.0265]EPERNEC[57.0215]FLQHK	3	NA	NA	L	a_healthy	3	3	1.30431e+06
ALBU	Q[-17.0265]EPERNEC[57.0215]FLQHK	3	NA	NA	L	c_remission	1	7	1480158
ALBU	Q[-17.0265]EPERNEC[57.0215]FLQHK	3	NA	NA	L	c_remission	2	8	990641
ALBU	Q[-17.0265]EPERNEC[57.0215]FLQHK	3	NA	NA	L	c_remission	3	9	852076
ALBU	Q[-17.0265]EPERNEC[57.0215]FLQHK	3	NA	NA	L	b_ulcer	1	4	1.06995e+06
ALBU	Q[-17.0265]EPERNEC[57.0215]FLQHK	3	NA	NA	L	b_ulcer	2	5	2.04851e+06
ALBU	Q[-17.0265]EPERNEC[57.0215]FLQHK	3	NA	NA	L	b_ulcer	3	6	1.14098e+06
ALBU	Q[-17.0265]EPERNEC[57.0215]FLQHKD	3	NA	NA	L	a_healthy	1	1	NA
ALBU	Q[-17.0265]EPERNEC[57.0215]FLQHKD	3	NA	NA	L	a_healthy	2	2	NA
ALBU	Q[-17.0265]EPERNEC[57.0215]FLQHKD	3	NA	NA	L	a_healthy	3	3	NA
ALBU	Q[-17.0265]EPERNEC[57.0215]FLQHKD	3	NA	NA	L	c_remission	1	7	NA
ALBU	Q[-17.0265]EPERNEC[57.0215]FLQHKD	3	NA	NA	L	c_remission	2	8	117667
ALBU	Q[-17.0265]EPERNEC[57.0215]FLQHKD	3	NA	NA	L	c_remission	3	9	NA
ALBU	Q[-17.0265]EPERNEC[57.0215]FLQHKD	3	NA	NA	L	b_ulcer	1	4	NA
ALBU	Q[-17.0265]EPERNEC[57.0215]FLQHKD	3	NA	NA	L	b_ulcer	2	5	45464.2
ALBU	Q[-17.0265]EPERNEC[57.0215]FLQHKD	3	NA	NA	L	b_ulcer	3	6	NA
ALBU	Q[-17.0265]EPERNEC[57.0215]FLQHKDD	3	NA	NA	L	a_healthy	1	1	52250.6
ALBU	Q[-17.0265]EPERNEC[57.0215]FLQHKDD	3	NA	NA	L	a_healthy	2	2	25622.5
ALBU	Q[-17.0265]EPERNEC[57.0215]FLQHKDD	3	NA	NA	L	a_healthy	3	3	54679.1
ALBU	Q[-17.0265]EPERNEC[57.0215]FLQHKDD	3	NA	NA	L	c_remission	1	7	74682.7
ALBU	Q[-17.0265]EPERNEC[57.0215]FLQHKDD	3	NA	NA	L	c_remission	2	8	262702
ALBU	Q[-17.0265]EPERNEC[57.0215]FLQHKDD	3	NA	NA	L	c_remission	3	9	41578.9
ALBU	Q[-17.0265]EPERNEC[57.0215]FLQHKDD	3	NA	NA	L	b_ulcer	1	4	41507.1
ALBU	Q[-17.0265]EPERNEC[57.0215]FLQHKDD	3	NA	NA	L	b_ulcer	2	5	88973.5
ALBU	Q[-17.0265]EPERNEC[57.0215]FLQHKDD	3	NA	NA	L	b_ulcer	3	6	48127.4
ALBU	Q[-17.0265]EPERNEC[57.0215]FLQHKDDN	3	NA	NA	L	a_healthy	1	1	35486.8
ALBU	Q[-17.0265]EPERNEC[57.0215]FLQHKDDN	3	NA	NA	L	a_healthy	2	2	NA
ALBU	Q[-17.0265]EPERNEC[57.0215]FLQHKDDN	3	NA	NA	L	a_healthy	3	3	38584.6
ALBU	Q[-17.0265]EPERNEC[57.0215]FLQHKDDN	3	NA	NA	L	c_remission	1	7	34278
ALBU	Q[-17.0265]EPERNEC[57.0215]FLQHKDDN	3	NA	NA	L	c_remission	2	8	74365.8
ALBU	Q[-17.0265]EPERNEC[57.0215]FLQHKDDN	3	NA	NA	L	c_remission	3	9	NA
ALBU	Q[-17.0265]EPERNEC[57.0215]FLQHKDDN	3	NA	NA	L	b_ulcer	1	4	35445.1
ALBU	Q[-17.0265]EPERNEC[57.0215]FLQHKDDN	3	NA	NA	L	b_ulcer	2	5	83003.7
ALBU	Q[-17.0265]EPERNEC[57.0215]FLQHKDDN	3	NA	NA	L	b_ulcer	3	6	24170
ALBU	EFNAETFTFH	2	NA	NA	L	a_healthy	1	1	66500.4
ALBU	EFNAETFTFH	2	NA	NA	L	a_healthy	2	2	25133
ALBU	EFNAETFTFH	2	NA	NA	L	a_healthy	3	3	38753.6
ALBU	EFNAETFTFH	2	NA	NA	L	c_remission	1	7	84334.4
ALBU	EFNAETFTFH	2	NA	NA	L	c_remission	2	8	38476.7
ALBU	EFNAETFTFH	2	NA	NA	L	c_remission	3	9	51938.3
ALBU	EFNAETFTFH	2	NA	NA	L	b_ulcer	1	4	208494
ALBU	EFNAETFTFH	2	NA	NA	L	b_ulcer	2	5	64990.5
ALBU	EFNAETFTFH	2	NA	NA	L	b_ulcer	3	6	72745.2
ALBU	FLYEYAR	2	NA	NA	L	a_healthy	1	1	373721
ALBU	FLYEYAR	2	NA	NA	L	a_healthy	2	2	NA
ALBU	FLYEYAR	2	NA	NA	L	a_healthy	3	3	277658
ALBU	FLYEYAR	2	NA	NA	L	c_remission	1	7	565473
ALBU	FLYEYAR	2	NA	NA	L	c_remission	2	8	433064
ALBU	FLYEYAR	2	NA	NA	L	c_remission	3	9	252952
ALBU	FLYEYAR	2	NA	NA	L	b_ulcer	1	4	356705
ALBU	FLYEYAR	2	NA	NA	L	b_ulcer	2	5	374282
ALBU	FLYEYAR	2	NA	NA	L	b_ulcer	3	6	457831
ALBU	Q[-17.0265]EPERNEC[57.0215]FLQHKDDNPNLPR	2	NA	NA	L	a_healthy	1	1	570555
ALBU	Q[-17.0265]EPERNEC[57.0215]FLQHKDDNPNLPR	2	NA	NA	L	a_healthy	2	2	243918
ALBU	Q[-17.0265]EPERNEC[57.0215]FLQHKDDNPNLPR	2	NA	NA	L	a_healthy	3	3	400990
ALBU	Q[-17.0265]EPERNEC[57.0215]FLQHKDDNPNLPR	2	NA	NA	L	c_remission	1	7	383273
ALBU	Q[-17.0265]EPERNEC[57.0215]FLQHKDDNPNLPR	2	NA	NA	L	c_remission	2	8	490937
ALBU	Q[-17.0265]EPERNEC[57.0215]FLQHKDDNPNLPR	2	NA	NA	L	c_remission	3	9	201933
ALBU	Q[-17.0265]EPERNEC[57.0215]FLQHKDDNPNLPR	2	NA	NA	L	b_ulcer	1	4	425964
ALBU	Q[-17.0265]EPERNEC[57.0215]FLQHKDDNPNLPR	2	NA	NA	L	b_ulcer	2	5	631236
ALBU	Q[-17.0265]EPERNEC[57.0215]FLQHKDDNPNLPR	2	NA	NA	L	b_ulcer	3	6	360444
ALBU	EFNAETFTFHADIC[57.0215]TLSEK	2	NA	NA	L	a_healthy	1	1	132459
ALBU	EFNAETFTFHADIC[57.0215]TLSEK	2	NA	NA	L	a_healthy	2	2	50380.3
ALBU	EFNAETFTFHADIC[57.0215]TLSEK	2	NA	NA	L	a_healthy	3	3	242241
ALBU	EFNAETFTFHADIC[57.0215]TLSEK	2	NA	NA	L	c_remission	1	7	213785
ALBU	EFNAETFTFHADIC[57.0215]TLSEK	2	NA	NA	L	c_remission	2	8	90838.9
ALBU	EFNAETFTFHADIC[57.0215]TLSEK	2	NA	NA	L	c_remission	3	9	62865.8
ALBU	EFNAETFTFHADIC[57.0215]TLSEK	2	NA	NA	L	b_ulcer	1	4	212795
ALBU	EFNAETFTFHADIC[57.0215]TLSEK	2	NA	NA	L	b_ulcer	2	5	469829
ALBU	EFNAETFTFHADIC[57.0215]TLSEK	2	NA	NA	L	b_ulcer	3	6	216600
ALBU	Q[-17.0265]EPERNEC[57.0215]FLQHKDDNPNLPR	3	NA	NA	L	a_healthy	1	1	7173876
ALBU	Q[-17.0265]EPERNEC[57.0215]FLQHKDDNPNLPR	3	NA	NA	L	a_healthy	2	2	3.41672e+06
ALBU	Q[-17.0265]EPERNEC[57.0215]FLQHKDDNPNLPR	3	NA	NA	L	a_healthy	3	3	7.32667e+06
ALBU	Q[-17.0265]EPERNEC[57.0215]FLQHKDDNPNLPR	3	NA	NA	L	c_remission	1	7	5958461
ALBU	Q[-17.0265]EPERNEC[57.0215]FLQHKDDNPNLPR	3	NA	NA	L	c_remission	2	8	6.7058e+06
ALBU	Q[-17.0265]EPERNEC[57.0215]FLQHKDDNPNLPR	3	NA	NA	L	c_remission	3	9	4200241
ALBU	Q[-17.0265]EPERNEC[57.0215]FLQHKDDNPNLPR	3	NA	NA	L	b_ulcer	1	4	6925130
ALBU	Q[-17.0265]EPERNEC[57.0215]FLQHKDDNPNLPR	3	NA	NA	L	b_ulcer	2	5	10700000
ALBU	Q[-17.0265]EPERNEC[57.0215]FLQHKDDNPNLPR	3	NA	NA	L	b_ulcer	3	6	6362997
ALBU	EFNAETFTFHADIC[57.0215]TLSEK	3	NA	NA	L	a_healthy	1	1	136890
ALBU	EFNAETFTFHADIC[57.0215]TLSEK	3	NA	NA	L	a_healthy	2	2	76007.9
ALBU	EFNAETFTFHADIC[57.0215]TLSEK	3	NA	NA	L	a_healthy	3	3	227294
ALBU	EFNAETFTFHADIC[57.0215]TLSEK	3	NA	NA	L	c_remission	1	7	148883
ALBU	EFNAETFTFHADIC[57.0215]TLSEK	3	NA	NA	L	c_remission	2	8	115183
ALBU	EFNAETFTFHADIC[57.0215]TLSEK	3	NA	NA	L	c_remission	3	9	NA
ALBU	EFNAETFTFHADIC[57.0215]TLSEK	3	NA	NA	L	b_ulcer	1	4	273467
ALBU	EFNAETFTFHADIC[57.0215]TLSEK	3	NA	NA	L	b_ulcer	2	5	462432
ALBU	EFNAETFTFHADIC[57.0215]TLSEK	3	NA	NA	L	b_ulcer	3	6	205978
ALBU	Q[-17.0265]EPERNEC[57.0215]FLQHKDDNPNLPR	4	NA	NA	L	a_healthy	1	1	24700000
ALBU	Q[-17.0265]EPERNEC[57.0215]FLQHKDDNPNLPR	4	NA	NA	L	a_healthy	2	2	14800000
ALBU	Q[-17.0265]EPERNEC[57.0215]FLQHKDDNPNLPR	4	NA	NA	L	a_healthy	3	3	25700000
ALBU	Q[-17.0265]EPERNEC[57.0215]FLQHKDDNPNLPR	4	NA	NA	L	c_remission	1	7	24300000
ALBU	Q[-17.0265]EPERNEC[57.0215]FLQHKDDNPNLPR	4	NA	NA	L	c_remission	2	8	25700000
ALBU	Q[-17.0265]EPERNEC[57.0215]FLQHKDDNPNLPR	4	NA	NA	L	c_remission	3	9	21200000
ALBU	Q[-17.0265]EPERNEC[57.0215]FLQHKDDNPNLPR	4	NA	NA	L	b_ulcer	1	4	25800000
ALBU	Q[-17.0265]EPERNEC[57.0215]FLQHKDDNPNLPR	4	NA	NA	L	b_ulcer	2	5	27800000
ALBU	Q[-17.0265]EPERNEC[57.0215]FLQHKDDNPNLPR	4	NA	NA	L	b_ulcer	3	6	25600000
ALBU	VLHEKTPVSDR	2	NA	NA	L	a_healthy	1	1	51937.9
ALBU	VLHEKTPVSDR	2	NA	NA	L	a_healthy	2	2	NA
ALBU	VLHEKTPVSDR	2	NA	NA	L	a_healthy	3	3	24154.4
ALBU	VLHEKTPVSDR	2	NA	NA	L	c_remission	1	7	39823.1
ALBU	VLHEKTPVSDR	2	NA	NA	L	c_remission	2	8	NA
ALBU	VLHEKTPVSDR	2	NA	NA	L	c_remission	3	9	141219
ALBU	VLHEKTPVSDR	2	NA	NA	L	b_ulcer	1	4	91452.1
ALBU	VLHEKTPVSDR	2	NA	NA	L	b_ulcer	2	5	13480.8
ALBU	VLHEKTPVSDR	2	NA	NA	L	b_ulcer	3	6	26770.7
ALBU	EFNAETFTFHADIC[57.0215]TLSEKER	2	NA	NA	L	a_healthy	1	1	544755
ALBU	EFNAETFTFHADIC[57.0215]TLSEKER	2	NA	NA	L	a_healthy	2	2	199462
ALBU	EFNAETFTFHADIC[57.0215]TLSEKER	2	NA	NA	L	a_healthy	3	3	704313
ALBU	EFNAETFTFHADIC[57.0215]TLSEKER	2	NA	NA	L	c_remission	1	7	658694
ALBU	EFNAETFTFHADIC[57.0215]TLSEKER	2	NA	NA	L	c_remission	2	8	338962
ALBU	EFNAETFTFHADIC[57.0215]TLSEKER	2	NA	NA	L	c_remission	3	9	218309
ALBU	EFNAETFTFHADIC[57.0215]TLSEKER	2	NA	NA	L	b_ulcer	1	4	667409
ALBU	EFNAETFTFHADIC[57.0215]TLSEKER	2	NA	NA	L	b_ulcer	2	5	1.47472e+06
ALBU	EFNAETFTFHADIC[57.0215]TLSEKER	2	NA	NA	L	b_ulcer	3	6	596773
ALBU	Q[-17.0265]EPERNEC[57.0215]FLQHKDDNPNLPR	5	NA	NA	L	a_healthy	1	1	1.30205e+06
ALBU	Q[-17.0265]EPERNEC[57.0215]FLQHKDDNPNLPR	5	NA	NA	L	a_healthy	2	2	159706
ALBU	Q[-17.0265]EPERNEC[57.0215]FLQHKDDNPNLPR	5	NA	NA	L	a_healthy	3	3	220288
ALBU	Q[-17.0265]EPERNEC[57.0215]FLQHKDDNPNLPR	5	NA	NA	L	c_remission	1	7	265370
ALBU	Q[-17.0265]EPERNEC[57.0215]FLQHKDDNPNLPR	5	NA	NA	L	c_remission	2	8	195515
ALBU	Q[-17.0265]EPERNEC[57.0215]FLQHKDDNPNLPR	5	NA	NA	L	c_remission	3	9	98932.8
ALBU	Q[-17.0265]EPERNEC[57.0215]FLQHKDDNPNLPR	5	NA	NA	L	b_ulcer	1	4	314723
ALBU	Q[-17.0265]EPERNEC[57.0215]FLQHKDDNPNLPR	5	NA	NA	L	b_ulcer	2	5	1.23169e+06
ALBU	Q[-17.0265]EPERNEC[57.0215]FLQHKDDNPNLPR	5	NA	NA	L	b_ulcer	3	6	241041
ALBU	VLHEKTPVSDR	3	NA	NA	L	a_healthy	1	1	NA
ALBU	VLHEKTPVSDR	3	NA	NA	L	a_healthy	2	2	NA
ALBU	VLHEKTPVSDR	3	NA	NA	L	a_healthy	3	3	49128.5
ALBU	VLHEKTPVSDR	3	NA	NA	L	c_remission	1	7	NA
ALBU	VLHEKTPVSDR	3	NA	NA	L	c_remission	2	8	NA
ALBU	VLHEKTPVSDR	3	NA	NA	L	c_remission	3	9	139255
ALBU	VLHEKTPVSDR	3	NA	NA	L	b_ulcer	1	4	NA
ALBU	VLHEKTPVSDR	3	NA	NA	L	b_ulcer	2	5	25134.1
ALBU	VLHEKTPVSDR	3	NA	NA	L	b_ulcer	3	6	55740.9
ALBU	EFNAETFTFHADIC[57.0215]TLSEKER	3	NA	NA	L	a_healthy	1	1	2692312
ALBU	EFNAETFTFHADIC[57.0215]TLSEKER	3	NA	NA	L	a_healthy	2	2	1.40854e+06
ALBU	EFNAETFTFHADIC[57.0215]TLSEKER	3	NA	NA	L	a_healthy	3	3	3.40286e+06
ALBU	EFNAETFTFHADIC[57.0215]TLSEKER	3	NA	NA	L	c_remission	1	7	2.70216e+06
ALBU	EFNAETFTFHADIC[57.0215]TLSEKER	3	NA	NA	L	c_remission	2	8	2.13091e+06
ALBU	EFNAETFTFHADIC[57.0215]TLSEKER	3	NA	NA	L	c_remission	3	9	1.77532e+06
ALBU	EFNAETFTFHADIC[57.0215]TLSEKER	3	NA	NA	L	b_ulcer	1	4	3.60448e+06
ALBU	EFNAETFTFHADIC[57.0215]TLSEKER	3	NA	NA	L	b_ulcer	2	5	7025017
ALBU	EFNAETFTFHADIC[57.0215]TLSEKER	3	NA	NA	L	b_ulcer	3	6	3.01597e+06
ALBU	EFNAETFTFHADIC[57.0215]TLSEKER	4	NA	NA	L	a_healthy	1	1	3.24881e+06
ALBU	EFNAETFTFHADIC[57.0215]TLSEKER	4	NA	NA	L	a_healthy	2	2	1952013
ALBU	EFNAETFTFHADIC[57.0215]TLSEKER	4	NA	NA	L	a_healthy	3	3	3.66718e+06
ALBU	EFNAETFTFHADIC[57.0215]TLSEKER	4	NA	NA	L	c_remission	1	7	2.93392e+06
ALBU	EFNAETFTFHADIC[57.0215]TLSEKER	4	NA	NA	L	c_remission	2	8	3123810
ALBU	EFNAETFTFHADIC[57.0215]TLSEKER	4	NA	NA	L	c_remission	3	9	1.46198e+06
ALBU	EFNAETFTFHADIC[57.0215]TLSEKER	4	NA	NA	L	b_ulcer	1	4	4.29482e+06
ALBU	EFNAETFTFHADIC[57.0215]TLSEKER	4	NA	NA	L	b_ulcer	2	5	5969251
ALBU	EFNAETFTFHADIC[57.0215]TLSEKER	4	NA	NA	L	b_ulcer	3	6	4.00057e+06
ALBU	VLHEKTPVSDRVTK	2	NA	NA	L	a_healthy	1	1	158038
ALBU	VLHEKTPVSDRVTK	2	NA	NA	L	a_healthy	2	2	25189
ALBU	VLHEKTPVSDRVTK	2	NA	NA	L	a_healthy	3	3	29668.7
ALBU	VLHEKTPVSDRVTK	2	NA	NA	L	c_remission	1	7	39780
ALBU	VLHEKTPVSDRVTK	2	NA	NA	L	c_remission	2	8	NA
ALBU	VLHEKTPVSDRVTK	2	NA	NA	L	c_remission	3	9	358637
ALBU	VLHEKTPVSDRVTK	2	NA	NA	L	b_ulcer	1	4	39510.6
ALBU	VLHEKTPVSDRVTK	2	NA	NA	L	b_ulcer	2	5	40062.6
ALBU	VLHEKTPVSDRVTK	2	NA	NA	L	b_ulcer	3	6	53792.9
ALBU	VLHEKTPVSDRVTK	3	NA	NA	L	a_healthy	1	1	652461
ALBU	VLHEKTPVSDRVTK	3	NA	NA	L	a_healthy	2	2	136971
ALBU	VLHEKTPVSDRVTK	3	NA	NA	L	a_healthy	3	3	211695
ALBU	VLHEKTPVSDRVTK	3	NA	NA	L	c_remission	1	7	139395
ALBU	VLHEKTPVSDRVTK	3	NA	NA	L	c_remission	2	8	130978
ALBU	VLHEKTPVSDRVTK	3	NA	NA	L	c_remission	3	9	1.49085e+06
ALBU	VLHEKTPVSDRVTK	3	NA	NA	L	b_ulcer	1	4	630380
ALBU	VLHEKTPVSDRVTK	3	NA	NA	L	b_ulcer	2	5	320079
ALBU	VLHEKTPVSDRVTK	3	NA	NA	L	b_ulcer	3	6	162556
ALBU	VLHEKTPVSDRVTK	4	NA	NA	L	a_healthy	1	1	242506
ALBU	VLHEKTPVSDRVTK	4	NA	NA	L	a_healthy	2	2	105969
ALBU	VLHEKTPVSDRVTK	4	NA	NA	L	a_healthy	3	3	270097
ALBU	VLHEKTPVSDRVTK	4	NA	NA	L	c_remission	1	7	75317.6
ALBU	VLHEKTPVSDRVTK	4	NA	NA	L	c_remission	2	8	129483
ALBU	VLHEKTPVSDRVTK	4	NA	NA	L	c_remission	3	9	586843
ALBU	VLHEKTPVSDRVTK	4	NA	NA	L	b_ulcer	1	4	855088
ALBU	VLHEKTPVSDRVTK	4	NA	NA	L	b_ulcer	2	5	49828.4
ALBU	VLHEKTPVSDRVTK	4	NA	NA	L	b_ulcer	3	6	76492.9
ALBU	VLIAFAQYLQQC[57.0215]PFEDHVK	2	NA	NA	L	a_healthy	1	1	196474
ALBU	VLIAFAQYLQQC[57.0215]PFEDHVK	2	NA	NA	L	a_healthy	2	2	NA
ALBU	VLIAFAQYLQQC[57.0215]PFEDHVK	2	NA	NA	L	a_healthy	3	3	403742
ALBU	VLIAFAQYLQQC[57.0215]PFEDHVK	2	NA	NA	L	c_remission	1	7	236252
ALBU	VLIAFAQYLQQC[57.0215]PFEDHVK	2	NA	NA	L	c_remission	2	8	16373.9
ALBU	VLIAFAQYLQQC[57.0215]PFEDHVK	2	NA	NA	L	c_remission	3	9	80721.3
ALBU	VLIAFAQYLQQC[57.0215]PFEDHVK	2	NA	NA	L	b_ulcer	1	4	198090
ALBU	VLIAFAQYLQQC[57.0215]PFEDHVK	2	NA	NA	L	b_ulcer	2	5	1.05384e+06
ALBU	VLIAFAQYLQQC[57.0215]PFEDHVK	2	NA	NA	L	b_ulcer	3	6	195304
ALBU	VLIAFAQYLQQC[57.0215]PFEDHVK	3	NA	NA	L	a_healthy	1	1	465226
ALBU	VLIAFAQYLQQC[57.0215]PFEDHVK	3	NA	NA	L	a_healthy	2	2	55803.5
ALBU	VLIAFAQYLQQC[57.0215]PFEDHVK	3	NA	NA	L	a_healthy	3	3	967226
ALBU	VLIAFAQYLQQC[57.0215]PFEDHVK	3	NA	NA	L	c_remission	1	7	646596
ALBU	VLIAFAQYLQQC[57.0215]PFEDHVK	3	NA	NA	L	c_remission	2	8	152823
ALBU	VLIAFAQYLQQC[57.0215]PFEDHVK	3	NA	NA	L	c_remission	3	9	279650
ALBU	VLIAFAQYLQQC[57.0215]PFEDHVK	3	NA	NA	L	b_ulcer	1	4	610109
ALBU	VLIAFAQYLQQC[57.0215]PFEDHVK	3	NA	NA	L	b_ulcer	2	5	1.7353e+06
ALBU	VLIAFAQYLQQC[57.0215]PFEDHVK	3	NA	NA	L	b_ulcer	3	6	543227
ALBU	VLIAFAQYLQQC[57.0215]PFEDHVK	4	NA	NA	L	a_healthy	1	1	28150.2
ALBU	VLIAFAQYLQQC[57.0215]PFEDHVK	4	NA	NA	L	a_healthy	2	2	NA
ALBU	VLIAFAQYLQQC[57.0215]PFEDHVK	4	NA	NA	L	a_healthy	3	3	62762.3
ALBU	VLIAFAQYLQQC[57.0215]PFEDHVK	4	NA	NA	L	c_remission	1	7	55354.5
ALBU	VLIAFAQYLQQC[57.0215]PFEDHVK	4	NA	NA	L	c_remission	2	8	NA
ALBU	VLIAFAQYLQQC[57.0215]PFEDHVK	4	NA	NA	L	c_remission	3	9	15071.5
ALBU	VLIAFAQYLQQC[57.0215]PFEDHVK	4	NA	NA	L	b_ulcer	1	4	41230
ALBU	VLIAFAQYLQQC[57.0215]PFEDHVK	4	NA	NA	L	b_ulcer	2	5	85471.1
ALBU	VLIAFAQYLQQC[57.0215]PFEDHVK	4	NA	NA	L	b_ulcer	3	6	38204.7
ALBU	VLIAFAQYLQQC[57.0215]PFEDHVKLVNEVTEFAK	4	NA	NA	L	a_healthy	1	1	38880.2
ALBU	VLIAFAQYLQQC[57.0215]PFEDHVKLVNEVTEFAK	4	NA	NA	L	a_healthy	2	2	11788
ALBU	VLIAFAQYLQQC[57.0215]PFEDHVKLVNEVTEFAK	4	NA	NA	L	a_healthy	3	3	22516.4
ALBU	VLIAFAQYLQQC[57.0215]PFEDHVKLVNEVTEFAK	4	NA	NA	L	c_remission	1	7	19380.9
ALBU	VLIAFAQYLQQC[57.0215]PFEDHVKLVNEVTEFAK	4	NA	NA	L	c_remission	2	8	23470.8
ALBU	VLIAFAQYLQQC[57.0215]PFEDHVKLVNEVTEFAK	4	NA	NA	L	c_remission	3	9	18630.1
ALBU	VLIAFAQYLQQC[57.0215]PFEDHVKLVNEVTEFAK	4	NA	NA	L	b_ulcer	1	4	17374.3
ALBU	VLIAFAQYLQQC[57.0215]PFEDHVKLVNEVTEFAK	4	NA	NA	L	b_ulcer	2	5	32597.5
ALBU	VLIAFAQYLQQC[57.0215]PFEDHVKLVNEVTEFAK	4	NA	NA	L	b_ulcer	3	6	10875.8
ALBU	KQTALVELV	2	NA	NA	L	a_healthy	1	1	523333
ALBU	KQTALVELV	2	NA	NA	L	a_healthy	2	2	NA
ALBU	KQTALVELV	2	NA	NA	L	a_healthy	3	3	183162
ALBU	KQTALVELV	2	NA	NA	L	c_remission	1	7	NA
ALBU	KQTALVELV	2	NA	NA	L	c_remission	2	8	82851.5
ALBU	KQTALVELV	2	NA	NA	L	c_remission	3	9	NA
ALBU	KQTALVELV	2	NA	NA	L	b_ulcer	1	4	686905
ALBU	KQTALVELV	2	NA	NA	L	b_ulcer	2	5	NA
ALBU	KQTALVELV	2	NA	NA	L	b_ulcer	3	6	132769
ALBU	KQTALVELVK	1	NA	NA	L	a_healthy	1	1	NA
ALBU	KQTALVELVK	1	NA	NA	L	a_healthy	2	2	NA
ALBU	KQTALVELVK	1	NA	NA	L	a_healthy	3	3	NA
ALBU	KQTALVELVK	1	NA	NA	L	c_remission	1	7	NA
ALBU	KQTALVELVK	1	NA	NA	L	c_remission	2	8	NA
ALBU	KQTALVELVK	1	NA	NA	L	c_remission	3	9	NA
ALBU	KQTALVELVK	1	NA	NA	L	b_ulcer	1	4	NA
ALBU	KQTALVELVK	1	NA	NA	L	b_ulcer	2	5	69945.4
ALBU	KQTALVELVK	1	NA	NA	L	b_ulcer	3	6	NA
ALBU	C[57.0215]HGDLLEC[57.0215]ADDRADLAK	2	NA	NA	L	a_healthy	1	1	101771
ALBU	C[57.0215]HGDLLEC[57.0215]ADDRADLAK	2	NA	NA	L	a_healthy	2	2	12453.4
ALBU	C[57.0215]HGDLLEC[57.0215]ADDRADLAK	2	NA	NA	L	a_healthy	3	3	67451.2
ALBU	C[57.0215]HGDLLEC[57.0215]ADDRADLAK	2	NA	NA	L	c_remission	1	7	95741.9
ALBU	C[57.0215]HGDLLEC[57.0215]ADDRADLAK	2	NA	NA	L	c_remission	2	8	22903.9
ALBU	C[57.0215]HGDLLEC[57.0215]ADDRADLAK	2	NA	NA	L	c_remission	3	9	62607.8
ALBU	C[57.0215]HGDLLEC[57.0215]ADDRADLAK	2	NA	NA	L	b_ulcer	1	4	103770
ALBU	C[57.0215]HGDLLEC[57.0215]ADDRADLAK	2	NA	NA	L	b_ulcer	2	5	257390
ALBU	C[57.0215]HGDLLEC[57.0215]ADDRADLAK	2	NA	NA	L	b_ulcer	3	6	66869.1
ALBU	KQTALVELVK	2	NA	NA	L	a_healthy	1	1	10600000
ALBU	KQTALVELVK	2	NA	NA	L	a_healthy	2	2	9947197
ALBU	KQTALVELVK	2	NA	NA	L	a_healthy	3	3	11300000
ALBU	KQTALVELVK	2	NA	NA	L	c_remission	1	7	6.39812e+06
ALBU	KQTALVELVK	2	NA	NA	L	c_remission	2	8	15500000
ALBU	KQTALVELVK	2	NA	NA	L	c_remission	3	9	5873987
ALBU	KQTALVELVK	2	NA	NA	L	b_ulcer	1	4	13900000
ALBU	KQTALVELVK	2	NA	NA	L	b_ulcer	2	5	22100000
ALBU	KQTALVELVK	2	NA	NA	L	b_ulcer	3	6	9947192
ALBU	C[57.0215]HGDLLEC[57.0215]ADDRADLAK	3	NA	NA	L	a_healthy	1	1	42632.7
ALBU	C[57.0215]HGDLLEC[57.0215]ADDRADLAK	3	NA	NA	L	a_healthy	2	2	NA
ALBU	C[57.0215]HGDLLEC[57.0215]ADDRADLAK	3	NA	NA	L	a_healthy	3	3	36303.4
ALBU	C[57.0215]HGDLLEC[57.0215]ADDRADLAK	3	NA	NA	L	c_remission	1	7	32721.1
ALBU	C[57.0215]HGDLLEC[57.0215]ADDRADLAK	3	NA	NA	L	c_remission	2	8	70210.6
ALBU	C[57.0215]HGDLLEC[57.0215]ADDRADLAK	3	NA	NA	L	c_remission	3	9	46598.1
ALBU	C[57.0215]HGDLLEC[57.0215]ADDRADLAK	3	NA	NA	L	b_ulcer	1	4	42475.1
ALBU	C[57.0215]HGDLLEC[57.0215]ADDRADLAK	3	NA	NA	L	b_ulcer	2	5	NA
ALBU	C[57.0215]HGDLLEC[57.0215]ADDRADLAK	3	NA	NA	L	b_ulcer	3	6	31626.3
ALBU	KQTALVELVK	3	NA	NA	L	a_healthy	1	1	80216.9
ALBU	KQTALVELVK	3	NA	NA	L	a_healthy	2	2	93222.4
ALBU	KQTALVELVK	3	NA	NA	L	a_healthy	3	3	115272
ALBU	KQTALVELVK	3	NA	NA	L	c_remission	1	7	63447.2
ALBU	KQTALVELVK	3	NA	NA	L	c_remission	2	8	155405
ALBU	KQTALVELVK	3	NA	NA	L	c_remission	3	9	51656.2
ALBU	KQTALVELVK	3	NA	NA	L	b_ulcer	1	4	112899
ALBU	KQTALVELVK	3	NA	NA	L	b_ulcer	2	5	237570
ALBU	KQTALVELVK	3	NA	NA	L	b_ulcer	3	6	77087.9
ALBU	YFYAPELLFFAK	2	NA	NA	L	a_healthy	1	1	1.6705e+06
ALBU	YFYAPELLFFAK	2	NA	NA	L	a_healthy	2	2	848379
ALBU	YFYAPELLFFAK	2	NA	NA	L	a_healthy	3	3	1.34768e+06
ALBU	YFYAPELLFFAK	2	NA	NA	L	c_remission	1	7	1.69141e+06
ALBU	YFYAPELLFFAK	2	NA	NA	L	c_remission	2	8	1.40299e+06
ALBU	YFYAPELLFFAK	2	NA	NA	L	c_remission	3	9	1.15031e+06
ALBU	YFYAPELLFFAK	2	NA	NA	L	b_ulcer	1	4	2.10018e+06
ALBU	YFYAPELLFFAK	2	NA	NA	L	b_ulcer	2	5	2.28607e+06
ALBU	YFYAPELLFFAK	2	NA	NA	L	b_ulcer	3	6	1.71479e+06
ALBU	STPTLVEVSR	2	NA	NA	L	a_healthy	1	1	82109.9
ALBU	STPTLVEVSR	2	NA	NA	L	a_healthy	2	2	87457
ALBU	STPTLVEVSR	2	NA	NA	L	a_healthy	3	3	86282.9
ALBU	STPTLVEVSR	2	NA	NA	L	c_remission	1	7	18279.6
ALBU	STPTLVEVSR	2	NA	NA	L	c_remission	2	8	55313.5
ALBU	STPTLVEVSR	2	NA	NA	L	c_remission	3	9	49861.6
ALBU	STPTLVEVSR	2	NA	NA	L	b_ulcer	1	4	100016
ALBU	STPTLVEVSR	2	NA	NA	L	b_ulcer	2	5	78283.1
ALBU	STPTLVEVSR	2	NA	NA	L	b_ulcer	3	6	71159.1
ALBU	YFYAPELLFFAK	3	NA	NA	L	a_healthy	1	1	582577
ALBU	YFYAPELLFFAK	3	NA	NA	L	a_healthy	2	2	256486
ALBU	YFYAPELLFFAK	3	NA	NA	L	a_healthy	3	3	516880
ALBU	YFYAPELLFFAK	3	NA	NA	L	c_remission	1	7	651740
ALBU	YFYAPELLFFAK	3	NA	NA	L	c_remission	2	8	503232
ALBU	YFYAPELLFFAK	3	NA	NA	L	c_remission	3	9	355331
ALBU	YFYAPELLFFAK	3	NA	NA	L	b_ulcer	1	4	646020
ALBU	YFYAPELLFFAK	3	NA	NA	L	b_ulcer	2	5	799678
ALBU	YFYAPELLFFAK	3	NA	NA	L	b_ulcer	3	6	512539
ALBU	YFYAPELLFFAKR	2	NA	NA	L	a_healthy	1	1	344078
ALBU	YFYAPELLFFAKR	2	NA	NA	L	a_healthy	2	2	322131
ALBU	YFYAPELLFFAKR	2	NA	NA	L	a_healthy	3	3	298148
ALBU	YFYAPELLFFAKR	2	NA	NA	L	c_remission	1	7	304542
ALBU	YFYAPELLFFAKR	2	NA	NA	L	c_remission	2	8	563290
ALBU	YFYAPELLFFAKR	2	NA	NA	L	c_remission	3	9	251021
ALBU	YFYAPELLFFAKR	2	NA	NA	L	b_ulcer	1	4	493219
ALBU	YFYAPELLFFAKR	2	NA	NA	L	b_ulcer	2	5	325515
ALBU	YFYAPELLFFAKR	2	NA	NA	L	b_ulcer	3	6	245005
ALBU	YFYAPELLFFAKR	3	NA	NA	L	a_healthy	1	1	1.73103e+06
ALBU	YFYAPELLFFAKR	3	NA	NA	L	a_healthy	2	2	1094817
ALBU	YFYAPELLFFAKR	3	NA	NA	L	a_healthy	3	3	957985
ALBU	YFYAPELLFFAKR	3	NA	NA	L	c_remission	1	7	1112711
ALBU	YFYAPELLFFAKR	3	NA	NA	L	c_remission	2	8	1602515
ALBU	YFYAPELLFFAKR	3	NA	NA	L	c_remission	3	9	820095
ALBU	YFYAPELLFFAKR	3	NA	NA	L	b_ulcer	1	4	1.62811e+06
ALBU	YFYAPELLFFAKR	3	NA	NA	L	b_ulcer	2	5	2.05462e+06
ALBU	YFYAPELLFFAKR	3	NA	NA	L	b_ulcer	3	6	887694
ALBU	C[57.0215]KADDKETC[57.0215]FAEEGK	3	NA	NA	L	a_healthy	1	1	NA
ALBU	C[57.0215]KADDKETC[57.0215]FAEEGK	3	NA	NA	L	a_healthy	2	2	NA
ALBU	C[57.0215]KADDKETC[57.0215]FAEEGK	3	NA	NA	L	a_healthy	3	3	NA
ALBU	C[57.0215]KADDKETC[57.0215]FAEEGK	3	NA	NA	L	c_remission	1	7	NA
ALBU	C[57.0215]KADDKETC[57.0215]FAEEGK	3	NA	NA	L	c_remission	2	8	NA
ALBU	C[57.0215]KADDKETC[57.0215]FAEEGK	3	NA	NA	L	c_remission	3	9	NA
ALBU	C[57.0215]KADDKETC[57.0215]FAEEGK	3	NA	NA	L	b_ulcer	1	4	21902.4
ALBU	C[57.0215]KADDKETC[57.0215]FAEEGK	3	NA	NA	L	b_ulcer	2	5	NA
ALBU	C[57.0215]KADDKETC[57.0215]FAEEGK	3	NA	NA	L	b_ulcer	3	6	NA
ALBU	C[57.0215]KNYAEAK	2	NA	NA	L	a_healthy	1	1	126698
ALBU	C[57.0215]KNYAEAK	2	NA	NA	L	a_healthy	2	2	116156
ALBU	C[57.0215]KNYAEAK	2	NA	NA	L	a_healthy	3	3	173885
ALBU	C[57.0215]KNYAEAK	2	NA	NA	L	c_remission	1	7	138916
ALBU	C[57.0215]KNYAEAK	2	NA	NA	L	c_remission	2	8	218199
ALBU	C[57.0215]KNYAEAK	2	NA	NA	L	c_remission	3	9	57702.2
ALBU	C[57.0215]KNYAEAK	2	NA	NA	L	b_ulcer	1	4	180702
ALBU	C[57.0215]KNYAEAK	2	NA	NA	L	b_ulcer	2	5	371760
ALBU	C[57.0215]KNYAEAK	2	NA	NA	L	b_ulcer	3	6	200122
ALBU	VLNQLC[57.0215]VLHEK	2	NA	NA	L	a_healthy	1	1	2.08976e+06
ALBU	VLNQLC[57.0215]VLHEK	2	NA	NA	L	a_healthy	2	2	179985
ALBU	VLNQLC[57.0215]VLHEK	2	NA	NA	L	a_healthy	3	3	3.10166e+06
ALBU	VLNQLC[57.0215]VLHEK	2	NA	NA	L	c_remission	1	7	3.1998e+06
ALBU	VLNQLC[57.0215]VLHEK	2	NA	NA	L	c_remission	2	8	819281
ALBU	VLNQLC[57.0215]VLHEK	2	NA	NA	L	c_remission	3	9	1.15375e+06
ALBU	VLNQLC[57.0215]VLHEK	2	NA	NA	L	b_ulcer	1	4	2.36642e+06
ALBU	VLNQLC[57.0215]VLHEK	2	NA	NA	L	b_ulcer	2	5	5722402
ALBU	VLNQLC[57.0215]VLHEK	2	NA	NA	L	b_ulcer	3	6	2.59377e+06
ALBU	VLNQLC[57.0215]VLHEK	3	NA	NA	L	a_healthy	1	1	3.24498e+06
ALBU	VLNQLC[57.0215]VLHEK	3	NA	NA	L	a_healthy	2	2	815754
ALBU	VLNQLC[57.0215]VLHEK	3	NA	NA	L	a_healthy	3	3	1.85799e+06
ALBU	VLNQLC[57.0215]VLHEK	3	NA	NA	L	c_remission	1	7	1.50007e+06
ALBU	VLNQLC[57.0215]VLHEK	3	NA	NA	L	c_remission	2	8	649577
ALBU	VLNQLC[57.0215]VLHEK	3	NA	NA	L	c_remission	3	9	5.0921e+06
ALBU	VLNQLC[57.0215]VLHEK	3	NA	NA	L	b_ulcer	1	4	3.6179e+06
ALBU	VLNQLC[57.0215]VLHEK	3	NA	NA	L	b_ulcer	2	5	996744
ALBU	VLNQLC[57.0215]VLHEK	3	NA	NA	L	b_ulcer	3	6	1.86996e+06
ALBU	VLNQLC[57.0215]VLHEKTPVSDR	2	NA	NA	L	a_healthy	1	1	NA
ALBU	VLNQLC[57.0215]VLHEKTPVSDR	2	NA	NA	L	a_healthy	2	2	NA
ALBU	VLNQLC[57.0215]VLHEKTPVSDR	2	NA	NA	L	a_healthy	3	3	NA
ALBU	VLNQLC[57.0215]VLHEKTPVSDR	2	NA	NA	L	c_remission	1	7	NA
ALBU	VLNQLC[57.0215]VLHEKTPVSDR	2	NA	NA	L	c_remission	2	8	NA
ALBU	VLNQLC[57.0215]VLHEKTPVSDR	2	NA	NA	L	c_remission	3	9	58962.5
ALBU	VLNQLC[57.0215]VLHEKTPVSDR	2	NA	NA	L	b_ulcer	1	4	NA
ALBU	VLNQLC[57.0215]VLHEKTPVSDR	2	NA	NA	L	b_ulcer	2	5	78751.9
ALBU	VLNQLC[57.0215]VLHEKTPVSDR	2	NA	NA	L	b_ulcer	3	6	NA
ALBU	VLNQLC[57.0215]VLHEKTPVSDR	3	NA	NA	L	a_healthy	1	1	267810
ALBU	VLNQLC[57.0215]VLHEKTPVSDR	3	NA	NA	L	a_healthy	2	2	59599.7
ALBU	VLNQLC[57.0215]VLHEKTPVSDR	3	NA	NA	L	a_healthy	3	3	115050
ALBU	VLNQLC[57.0215]VLHEKTPVSDR	3	NA	NA	L	c_remission	1	7	54233.8
ALBU	VLNQLC[57.0215]VLHEKTPVSDR	3	NA	NA	L	c_remission	2	8	26069.5
ALBU	VLNQLC[57.0215]VLHEKTPVSDR	3	NA	NA	L	c_remission	3	9	587953
ALBU	VLNQLC[57.0215]VLHEKTPVSDR	3	NA	NA	L	b_ulcer	1	4	297570
ALBU	VLNQLC[57.0215]VLHEKTPVSDR	3	NA	NA	L	b_ulcer	2	5	483363
ALBU	VLNQLC[57.0215]VLHEKTPVSDR	3	NA	NA	L	b_ulcer	3	6	85460.6
ALBU	YGEMADC[57.0215]C[57.0215]AK	2	NA	NA	L	a_healthy	1	1	229907
ALBU	YGEMADC[57.0215]C[57.0215]AK	2	NA	NA	L	a_healthy	2	2	25138.6
ALBU	YGEMADC[57.0215]C[57.0215]AK	2	NA	NA	L	a_healthy	3	3	89343.2
ALBU	YGEMADC[57.0215]C[57.0215]AK	2	NA	NA	L	c_remission	1	7	493506
ALBU	YGEMADC[57.0215]C[57.0215]AK	2	NA	NA	L	c_remission	2	8	4548.28
ALBU	YGEMADC[57.0215]C[57.0215]AK	2	NA	NA	L	c_remission	3	9	183837
ALBU	YGEMADC[57.0215]C[57.0215]AK	2	NA	NA	L	b_ulcer	1	4	102008
ALBU	YGEMADC[57.0215]C[57.0215]AK	2	NA	NA	L	b_ulcer	2	5	446450
ALBU	YGEMADC[57.0215]C[57.0215]AK	2	NA	NA	L	b_ulcer	3	6	240413
ALBU	VLNQLC[57.0215]VLHEKTPVSDR	4	NA	NA	L	a_healthy	1	1	680170
ALBU	VLNQLC[57.0215]VLHEKTPVSDR	4	NA	NA	L	a_healthy	2	2	160225
ALBU	VLNQLC[57.0215]VLHEKTPVSDR	4	NA	NA	L	a_healthy	3	3	276865
ALBU	VLNQLC[57.0215]VLHEKTPVSDR	4	NA	NA	L	c_remission	1	7	235282
ALBU	VLNQLC[57.0215]VLHEKTPVSDR	4	NA	NA	L	c_remission	2	8	99548.4
ALBU	VLNQLC[57.0215]VLHEKTPVSDR	4	NA	NA	L	c_remission	3	9	1.29574e+06
ALBU	VLNQLC[57.0215]VLHEKTPVSDR	4	NA	NA	L	b_ulcer	1	4	702682
ALBU	VLNQLC[57.0215]VLHEKTPVSDR	4	NA	NA	L	b_ulcer	2	5	145847
ALBU	VLNQLC[57.0215]VLHEKTPVSDR	4	NA	NA	L	b_ulcer	3	6	272465
ALBU	VLNQLC[57.0215]VLHEKTPVSDRVTK	3	NA	NA	L	a_healthy	1	1	2402553
ALBU	VLNQLC[57.0215]VLHEKTPVSDRVTK	3	NA	NA	L	a_healthy	2	2	196569
ALBU	VLNQLC[57.0215]VLHEKTPVSDRVTK	3	NA	NA	L	a_healthy	3	3	335679
ALBU	VLNQLC[57.0215]VLHEKTPVSDRVTK	3	NA	NA	L	c_remission	1	7	331080
ALBU	VLNQLC[57.0215]VLHEKTPVSDRVTK	3	NA	NA	L	c_remission	2	8	288141
ALBU	VLNQLC[57.0215]VLHEKTPVSDRVTK	3	NA	NA	L	c_remission	3	9	500538
ALBU	VLNQLC[57.0215]VLHEKTPVSDRVTK	3	NA	NA	L	b_ulcer	1	4	301073
ALBU	VLNQLC[57.0215]VLHEKTPVSDRVTK	3	NA	NA	L	b_ulcer	2	5	4.75624e+06
ALBU	VLNQLC[57.0215]VLHEKTPVSDRVTK	3	NA	NA	L	b_ulcer	3	6	258940
ALBU	PHEC[57.0215]YAK	2	NA	NA	L	a_healthy	1	1	1.31019e+06
ALBU	PHEC[57.0215]YAK	2	NA	NA	L	a_healthy	2	2	752775
ALBU	PHEC[57.0215]YAK	2	NA	NA	L	a_healthy	3	3	1.07102e+06
ALBU	PHEC[57.0215]YAK	2	NA	NA	L	c_remission	1	7	1.09751e+06
ALBU	PHEC[57.0215]YAK	2	NA	NA	L	c_remission	2	8	1.78546e+06
ALBU	PHEC[57.0215]YAK	2	NA	NA	L	c_remission	3	9	986628
ALBU	PHEC[57.0215]YAK	2	NA	NA	L	b_ulcer	1	4	1.34568e+06
ALBU	PHEC[57.0215]YAK	2	NA	NA	L	b_ulcer	2	5	2.59085e+06
ALBU	PHEC[57.0215]YAK	2	NA	NA	L	b_ulcer	3	6	1.02659e+06
ALBU	PHEC[57.0215]YAKVFDEFKPLVEEPQNLIK	4	NA	NA	L	a_healthy	1	1	60526.9
ALBU	PHEC[57.0215]YAKVFDEFKPLVEEPQNLIK	4	NA	NA	L	a_healthy	2	2	46509.2
ALBU	PHEC[57.0215]YAKVFDEFKPLVEEPQNLIK	4	NA	NA	L	a_healthy	3	3	NA
ALBU	PHEC[57.0215]YAKVFDEFKPLVEEPQNLIK	4	NA	NA	L	c_remission	1	7	NA
ALBU	PHEC[57.0215]YAKVFDEFKPLVEEPQNLIK	4	NA	NA	L	c_remission	2	8	283064
ALBU	PHEC[57.0215]YAKVFDEFKPLVEEPQNLIK	4	NA	NA	L	c_remission	3	9	NA
ALBU	PHEC[57.0215]YAKVFDEFKPLVEEPQNLIK	4	NA	NA	L	b_ulcer	1	4	NA
ALBU	PHEC[57.0215]YAKVFDEFKPLVEEPQNLIK	4	NA	NA	L	b_ulcer	2	5	42860.7
ALBU	PHEC[57.0215]YAKVFDEFKPLVEEPQNLIK	4	NA	NA	L	b_ulcer	3	6	NA
ALBU	VLNQLC[57.0215]VLHEKTPVSDRVTK	4	NA	NA	L	a_healthy	1	1	1.68042e+06
ALBU	VLNQLC[57.0215]VLHEKTPVSDRVTK	4	NA	NA	L	a_healthy	2	2	538007
ALBU	VLNQLC[57.0215]VLHEKTPVSDRVTK	4	NA	NA	L	a_healthy	3	3	461169
ALBU	VLNQLC[57.0215]VLHEKTPVSDRVTK	4	NA	NA	L	c_remission	1	7	372436
ALBU	VLNQLC[57.0215]VLHEKTPVSDRVTK	4	NA	NA	L	c_remission	2	8	272960
ALBU	VLNQLC[57.0215]VLHEKTPVSDRVTK	4	NA	NA	L	c_remission	3	9	2769323
ALBU	VLNQLC[57.0215]VLHEKTPVSDRVTK	4	NA	NA	L	b_ulcer	1	4	1.21736e+06
ALBU	VLNQLC[57.0215]VLHEKTPVSDRVTK	4	NA	NA	L	b_ulcer	2	5	1.0609e+06
ALBU	VLNQLC[57.0215]VLHEKTPVSDRVTK	4	NA	NA	L	b_ulcer	3	6	415707
ALBU	VLNQLC[57.0215]VLHEKTPVSDRVTK	5	NA	NA	L	a_healthy	1	1	1.0719e+06
ALBU	VLNQLC[57.0215]VLHEKTPVSDRVTK	5	NA	NA	L	a_healthy	2	2	332450
ALBU	VLNQLC[57.0215]VLHEKTPVSDRVTK	5	NA	NA	L	a_healthy	3	3	280104
ALBU	VLNQLC[57.0215]VLHEKTPVSDRVTK	5	NA	NA	L	c_remission	1	7	205964
ALBU	VLNQLC[57.0215]VLHEKTPVSDRVTK	5	NA	NA	L	c_remission	2	8	169197
ALBU	VLNQLC[57.0215]VLHEKTPVSDRVTK	5	NA	NA	L	c_remission	3	9	1.44383e+06
ALBU	VLNQLC[57.0215]VLHEKTPVSDRVTK	5	NA	NA	L	b_ulcer	1	4	809847
ALBU	VLNQLC[57.0215]VLHEKTPVSDRVTK	5	NA	NA	L	b_ulcer	2	5	130381
ALBU	VLNQLC[57.0215]VLHEKTPVSDRVTK	5	NA	NA	L	b_ulcer	3	6	249321
ALBU	KSLHTLFGDKLC[57.0215]TVATLR	3	NA	NA	L	a_healthy	1	1	40447.4
ALBU	KSLHTLFGDKLC[57.0215]TVATLR	3	NA	NA	L	a_healthy	2	2	NA
ALBU	KSLHTLFGDKLC[57.0215]TVATLR	3	NA	NA	L	a_healthy	3	3	32768.5
ALBU	KSLHTLFGDKLC[57.0215]TVATLR	3	NA	NA	L	c_remission	1	7	42652.5
ALBU	KSLHTLFGDKLC[57.0215]TVATLR	3	NA	NA	L	c_remission	2	8	NA
ALBU	KSLHTLFGDKLC[57.0215]TVATLR	3	NA	NA	L	c_remission	3	9	9579.08
ALBU	KSLHTLFGDKLC[57.0215]TVATLR	3	NA	NA	L	b_ulcer	1	4	49119.9
ALBU	KSLHTLFGDKLC[57.0215]TVATLR	3	NA	NA	L	b_ulcer	2	5	143507
ALBU	KSLHTLFGDKLC[57.0215]TVATLR	3	NA	NA	L	b_ulcer	3	6	28431.4
ALBU	KSLHTLFGDKLC[57.0215]TVATLR	4	NA	NA	L	a_healthy	1	1	27108.8
ALBU	KSLHTLFGDKLC[57.0215]TVATLR	4	NA	NA	L	a_healthy	2	2	NA
ALBU	KSLHTLFGDKLC[57.0215]TVATLR	4	NA	NA	L	a_healthy	3	3	28402.8
ALBU	KSLHTLFGDKLC[57.0215]TVATLR	4	NA	NA	L	c_remission	1	7	33195.8
ALBU	KSLHTLFGDKLC[57.0215]TVATLR	4	NA	NA	L	c_remission	2	8	NA
ALBU	KSLHTLFGDKLC[57.0215]TVATLR	4	NA	NA	L	c_remission	3	9	18406.7
ALBU	KSLHTLFGDKLC[57.0215]TVATLR	4	NA	NA	L	b_ulcer	1	4	33564.3
ALBU	KSLHTLFGDKLC[57.0215]TVATLR	4	NA	NA	L	b_ulcer	2	5	44147
ALBU	KSLHTLFGDKLC[57.0215]TVATLR	4	NA	NA	L	b_ulcer	3	6	25797.5
ALBU	EGKASSAK	2	NA	NA	L	a_healthy	1	1	NA
ALBU	EGKASSAK	2	NA	NA	L	a_healthy	2	2	NA
ALBU	EGKASSAK	2	NA	NA	L	a_healthy	3	3	NA
ALBU	EGKASSAK	2	NA	NA	L	c_remission	1	7	NA
ALBU	EGKASSAK	2	NA	NA	L	c_remission	2	8	122764
ALBU	EGKASSAK	2	NA	NA	L	c_remission	3	9	NA
ALBU	EGKASSAK	2	NA	NA	L	b_ulcer	1	4	NA
ALBU	EGKASSAK	2	NA	NA	L	b_ulcer	2	5	106820
ALBU	EGKASSAK	2	NA	NA	L	b_ulcer	3	6	NA
ALBU	SEVAHRFK	2	NA	NA	L	a_healthy	1	1	NA
ALBU	SEVAHRFK	2	NA	NA	L	a_healthy	2	2	51699.3
ALBU	SEVAHRFK	2	NA	NA	L	a_healthy	3	3	NA
ALBU	SEVAHRFK	2	NA	NA	L	c_remission	1	7	NA
ALBU	SEVAHRFK	2	NA	NA	L	c_remission	2	8	35470.9
ALBU	SEVAHRFK	2	NA	NA	L	c_remission	3	9	13050.9
ALBU	SEVAHRFK	2	NA	NA	L	b_ulcer	1	4	NA
ALBU	SEVAHRFK	2	NA	NA	L	b_ulcer	2	5	37857
ALBU	SEVAHRFK	2	NA	NA	L	b_ulcer	3	6	NA
ALBU	FPKAEFAEVSK	2	NA	NA	L	a_healthy	1	1	87056.1
ALBU	FPKAEFAEVSK	2	NA	NA	L	a_healthy	2	2	97262.4
ALBU	FPKAEFAEVSK	2	NA	NA	L	a_healthy	3	3	68244.6
ALBU	FPKAEFAEVSK	2	NA	NA	L	c_remission	1	7	NA
ALBU	FPKAEFAEVSK	2	NA	NA	L	c_remission	2	8	167414
ALBU	FPKAEFAEVSK	2	NA	NA	L	c_remission	3	9	NA
ALBU	FPKAEFAEVSK	2	NA	NA	L	b_ulcer	1	4	93588.1
ALBU	FPKAEFAEVSK	2	NA	NA	L	b_ulcer	2	5	130693
ALBU	FPKAEFAEVSK	2	NA	NA	L	b_ulcer	3	6	50874.3
ALBU	FPKAEFAEVSK	3	NA	NA	L	a_healthy	1	1	239188
ALBU	FPKAEFAEVSK	3	NA	NA	L	a_healthy	2	2	276400
ALBU	FPKAEFAEVSK	3	NA	NA	L	a_healthy	3	3	118080
ALBU	FPKAEFAEVSK	3	NA	NA	L	c_remission	1	7	75244.4
ALBU	FPKAEFAEVSK	3	NA	NA	L	c_remission	2	8	284469
ALBU	FPKAEFAEVSK	3	NA	NA	L	c_remission	3	9	NA
ALBU	FPKAEFAEVSK	3	NA	NA	L	b_ulcer	1	4	242610
ALBU	FPKAEFAEVSK	3	NA	NA	L	b_ulcer	2	5	269820
ALBU	FPKAEFAEVSK	3	NA	NA	L	b_ulcer	3	6	23530.9
ALBU	FPKAEFAEVSKLVTDLTK	3	NA	NA	L	a_healthy	1	1	70258.7
ALBU	FPKAEFAEVSKLVTDLTK	3	NA	NA	L	a_healthy	2	2	71913
ALBU	FPKAEFAEVSKLVTDLTK	3	NA	NA	L	a_healthy	3	3	NA
ALBU	FPKAEFAEVSKLVTDLTK	3	NA	NA	L	c_remission	1	7	NA
ALBU	FPKAEFAEVSKLVTDLTK	3	NA	NA	L	c_remission	2	8	94506.1
ALBU	FPKAEFAEVSKLVTDLTK	3	NA	NA	L	c_remission	3	9	NA
ALBU	FPKAEFAEVSKLVTDLTK	3	NA	NA	L	b_ulcer	1	4	NA
ALBU	FPKAEFAEVSKLVTDLTK	3	NA	NA	L	b_ulcer	2	5	46848.1
ALBU	FPKAEFAEVSKLVTDLTK	3	NA	NA	L	b_ulcer	3	6	NA
ALBU	FPKAEFAEVSKLVTDLTK	4	NA	NA	L	a_healthy	1	1	71324
ALBU	FPKAEFAEVSKLVTDLTK	4	NA	NA	L	a_healthy	2	2	67896.7
ALBU	FPKAEFAEVSKLVTDLTK	4	NA	NA	L	a_healthy	3	3	NA
ALBU	FPKAEFAEVSKLVTDLTK	4	NA	NA	L	c_remission	1	7	NA
ALBU	FPKAEFAEVSKLVTDLTK	4	NA	NA	L	c_remission	2	8	82431
ALBU	FPKAEFAEVSKLVTDLTK	4	NA	NA	L	c_remission	3	9	NA
ALBU	FPKAEFAEVSKLVTDLTK	4	NA	NA	L	b_ulcer	1	4	22095.8
ALBU	FPKAEFAEVSKLVTDLTK	4	NA	NA	L	b_ulcer	2	5	45484.8
ALBU	FPKAEFAEVSKLVTDLTK	4	NA	NA	L	b_ulcer	3	6	NA
ALBU	C[57.0215]LLPKLDELRDEGK	3	NA	NA	L	a_healthy	1	1	122574
ALBU	C[57.0215]LLPKLDELRDEGK	3	NA	NA	L	a_healthy	2	2	77030.6
ALBU	C[57.0215]LLPKLDELRDEGK	3	NA	NA	L	a_healthy	3	3	56047.3
ALBU	C[57.0215]LLPKLDELRDEGK	3	NA	NA	L	c_remission	1	7	58849.5
ALBU	C[57.0215]LLPKLDELRDEGK	3	NA	NA	L	c_remission	2	8	100669
ALBU	C[57.0215]LLPKLDELRDEGK	3	NA	NA	L	c_remission	3	9	50196.2
ALBU	C[57.0215]LLPKLDELRDEGK	3	NA	NA	L	b_ulcer	1	4	85599.8
ALBU	C[57.0215]LLPKLDELRDEGK	3	NA	NA	L	b_ulcer	2	5	226012
ALBU	C[57.0215]LLPKLDELRDEGK	3	NA	NA	L	b_ulcer	3	6	46433.5
ALBU	C[57.0215]LLPKLDELRDEGK	4	NA	NA	L	a_healthy	1	1	NA
ALBU	C[57.0215]LLPKLDELRDEGK	4	NA	NA	L	a_healthy	2	2	NA
ALBU	C[57.0215]LLPKLDELRDEGK	4	NA	NA	L	a_healthy	3	3	NA
ALBU	C[57.0215]LLPKLDELRDEGK	4	NA	NA	L	c_remission	1	7	NA
ALBU	C[57.0215]LLPKLDELRDEGK	4	NA	NA	L	c_remission	2	8	NA
ALBU	C[57.0215]LLPKLDELRDEGK	4	NA	NA	L	c_remission	3	9	NA
ALBU	C[57.0215]LLPKLDELRDEGK	4	NA	NA	L	b_ulcer	1	4	NA
ALBU	C[57.0215]LLPKLDELRDEGK	4	NA	NA	L	b_ulcer	2	5	NA
ALBU	C[57.0215]LLPKLDELRDEGK	4	NA	NA	L	b_ulcer	3	6	NA
ALBU	PKEFNAETFTFHADIC[57.0215]TLSEKER	3	NA	NA	L	a_healthy	1	1	204985
ALBU	PKEFNAETFTFHADIC[57.0215]TLSEKER	3	NA	NA	L	a_healthy	2	2	72580
ALBU	PKEFNAETFTFHADIC[57.0215]TLSEKER	3	NA	NA	L	a_healthy	3	3	122290
ALBU	PKEFNAETFTFHADIC[57.0215]TLSEKER	3	NA	NA	L	c_remission	1	7	135851
ALBU	PKEFNAETFTFHADIC[57.0215]TLSEKER	3	NA	NA	L	c_remission	2	8	111266
ALBU	PKEFNAETFTFHADIC[57.0215]TLSEKER	3	NA	NA	L	c_remission	3	9	50954.7
ALBU	PKEFNAETFTFHADIC[57.0215]TLSEKER	3	NA	NA	L	b_ulcer	1	4	122697
ALBU	PKEFNAETFTFHADIC[57.0215]TLSEKER	3	NA	NA	L	b_ulcer	2	5	467286
ALBU	PKEFNAETFTFHADIC[57.0215]TLSEKER	3	NA	NA	L	b_ulcer	3	6	114159
ALBU	PKEFNAETFTFHADIC[57.0215]TLSEKER	4	NA	NA	L	a_healthy	1	1	67593.2
ALBU	PKEFNAETFTFHADIC[57.0215]TLSEKER	4	NA	NA	L	a_healthy	2	2	28094.3
ALBU	PKEFNAETFTFHADIC[57.0215]TLSEKER	4	NA	NA	L	a_healthy	3	3	39702.7
ALBU	PKEFNAETFTFHADIC[57.0215]TLSEKER	4	NA	NA	L	c_remission	1	7	42510.3
ALBU	PKEFNAETFTFHADIC[57.0215]TLSEKER	4	NA	NA	L	c_remission	2	8	NA
ALBU	PKEFNAETFTFHADIC[57.0215]TLSEKER	4	NA	NA	L	c_remission	3	9	19897.7
ALBU	PKEFNAETFTFHADIC[57.0215]TLSEKER	4	NA	NA	L	b_ulcer	1	4	44171.7
ALBU	PKEFNAETFTFHADIC[57.0215]TLSEKER	4	NA	NA	L	b_ulcer	2	5	118872
ALBU	PKEFNAETFTFHADIC[57.0215]TLSEKER	4	NA	NA	L	b_ulcer	3	6	35359.9
ALBU	PKLDELRDEGK	2	NA	NA	L	a_healthy	1	1	34647.7
ALBU	PKLDELRDEGK	2	NA	NA	L	a_healthy	2	2	29220.5
ALBU	PKLDELRDEGK	2	NA	NA	L	a_healthy	3	3	14001.1
ALBU	PKLDELRDEGK	2	NA	NA	L	c_remission	1	7	20730.1
ALBU	PKLDELRDEGK	2	NA	NA	L	c_remission	2	8	43103.4
ALBU	PKLDELRDEGK	2	NA	NA	L	c_remission	3	9	91430.4
ALBU	PKLDELRDEGK	2	NA	NA	L	b_ulcer	1	4	27755.2
ALBU	PKLDELRDEGK	2	NA	NA	L	b_ulcer	2	5	40724.3
ALBU	PKLDELRDEGK	2	NA	NA	L	b_ulcer	3	6	13730.7
ALBU	PKLDELRDEGK	3	NA	NA	L	a_healthy	1	1	1.07536e+06
ALBU	PKLDELRDEGK	3	NA	NA	L	a_healthy	2	2	NA
ALBU	PKLDELRDEGK	3	NA	NA	L	a_healthy	3	3	351860
ALBU	PKLDELRDEGK	3	NA	NA	L	c_remission	1	7	308434
ALBU	PKLDELRDEGK	3	NA	NA	L	c_remission	2	8	225095
ALBU	PKLDELRDEGK	3	NA	NA	L	c_remission	3	9	2.22534e+06
ALBU	PKLDELRDEGK	3	NA	NA	L	b_ulcer	1	4	1.03419e+06
ALBU	PKLDELRDEGK	3	NA	NA	L	b_ulcer	2	5	186576
ALBU	PKLDELRDEGK	3	NA	NA	L	b_ulcer	3	6	292397
ALBU	APELLFFAK	2	NA	NA	L	a_healthy	1	1	683560
ALBU	APELLFFAK	2	NA	NA	L	a_healthy	2	2	139731
ALBU	APELLFFAK	2	NA	NA	L	a_healthy	3	3	575471
ALBU	APELLFFAK	2	NA	NA	L	c_remission	1	7	636642
ALBU	APELLFFAK	2	NA	NA	L	c_remission	2	8	436059
ALBU	APELLFFAK	2	NA	NA	L	c_remission	3	9	441217
ALBU	APELLFFAK	2	NA	NA	L	b_ulcer	1	4	570898
ALBU	APELLFFAK	2	NA	NA	L	b_ulcer	2	5	837937
ALBU	APELLFFAK	2	NA	NA	L	b_ulcer	3	6	593959
ALBU	APELLFFAKR	2	NA	NA	L	a_healthy	1	1	116725
ALBU	APELLFFAKR	2	NA	NA	L	a_healthy	2	2	NA
ALBU	APELLFFAKR	2	NA	NA	L	a_healthy	3	3	NA
ALBU	APELLFFAKR	2	NA	NA	L	c_remission	1	7	NA
ALBU	APELLFFAKR	2	NA	NA	L	c_remission	2	8	NA
ALBU	APELLFFAKR	2	NA	NA	L	c_remission	3	9	NA
ALBU	APELLFFAKR	2	NA	NA	L	b_ulcer	1	4	NA
ALBU	APELLFFAKR	2	NA	NA	L	b_ulcer	2	5	362312
ALBU	APELLFFAKR	2	NA	NA	L	b_ulcer	3	6	NA
ALBU	APELLFFAKR	3	NA	NA	L	a_healthy	1	1	29646.9
ALBU	APELLFFAKR	3	NA	NA	L	a_healthy	2	2	NA
ALBU	APELLFFAKR	3	NA	NA	L	a_healthy	3	3	13762.8
ALBU	APELLFFAKR	3	NA	NA	L	c_remission	1	7	NA
ALBU	APELLFFAKR	3	NA	NA	L	c_remission	2	8	67682.5
ALBU	APELLFFAKR	3	NA	NA	L	c_remission	3	9	NA
ALBU	APELLFFAKR	3	NA	NA	L	b_ulcer	1	4	17923.7
ALBU	APELLFFAKR	3	NA	NA	L	b_ulcer	2	5	86217.6
ALBU	APELLFFAKR	3	NA	NA	L	b_ulcer	3	6	NA
ALBU	YIC[57.0215]ENQDSIS	2	NA	NA	L	a_healthy	1	1	NA
ALBU	YIC[57.0215]ENQDSIS	2	NA	NA	L	a_healthy	2	2	NA
ALBU	YIC[57.0215]ENQDSIS	2	NA	NA	L	a_healthy	3	3	55887
ALBU	YIC[57.0215]ENQDSIS	2	NA	NA	L	c_remission	1	7	NA
ALBU	YIC[57.0215]ENQDSIS	2	NA	NA	L	c_remission	2	8	60203.9
ALBU	YIC[57.0215]ENQDSIS	2	NA	NA	L	c_remission	3	9	NA
ALBU	YIC[57.0215]ENQDSIS	2	NA	NA	L	b_ulcer	1	4	NA
ALBU	YIC[57.0215]ENQDSIS	2	NA	NA	L	b_ulcer	2	5	NA
ALBU	YIC[57.0215]ENQDSIS	2	NA	NA	L	b_ulcer	3	6	NA
ALBU	YIC[57.0215]ENQDSISSK	1	NA	NA	L	a_healthy	1	1	NA
ALBU	YIC[57.0215]ENQDSISSK	1	NA	NA	L	a_healthy	2	2	160442
ALBU	YIC[57.0215]ENQDSISSK	1	NA	NA	L	a_healthy	3	3	26311.6
ALBU	YIC[57.0215]ENQDSISSK	1	NA	NA	L	c_remission	1	7	43458.5
ALBU	YIC[57.0215]ENQDSISSK	1	NA	NA	L	c_remission	2	8	14752.2
ALBU	YIC[57.0215]ENQDSISSK	1	NA	NA	L	c_remission	3	9	39637.1
ALBU	YIC[57.0215]ENQDSISSK	1	NA	NA	L	b_ulcer	1	4	26995.2
ALBU	YIC[57.0215]ENQDSISSK	1	NA	NA	L	b_ulcer	2	5	22149.1
ALBU	YIC[57.0215]ENQDSISSK	1	NA	NA	L	b_ulcer	3	6	92232.4
ALBU	YIC[57.0215]ENQDSISSK	2	NA	NA	L	a_healthy	1	1	15100000
ALBU	YIC[57.0215]ENQDSISSK	2	NA	NA	L	a_healthy	2	2	13600000
ALBU	YIC[57.0215]ENQDSISSK	2	NA	NA	L	a_healthy	3	3	16300000
ALBU	YIC[57.0215]ENQDSISSK	2	NA	NA	L	c_remission	1	7	15100000
ALBU	YIC[57.0215]ENQDSISSK	2	NA	NA	L	c_remission	2	8	16400000
ALBU	YIC[57.0215]ENQDSISSK	2	NA	NA	L	c_remission	3	9	13600000
ALBU	YIC[57.0215]ENQDSISSK	2	NA	NA	L	b_ulcer	1	4	16100000
ALBU	YIC[57.0215]ENQDSISSK	2	NA	NA	L	b_ulcer	2	5	23500000
ALBU	YIC[57.0215]ENQDSISSK	2	NA	NA	L	b_ulcer	3	6	16200000
ALBU	YIC[57.0215]ENQDSISSK	3	NA	NA	L	a_healthy	1	1	NA
ALBU	YIC[57.0215]ENQDSISSK	3	NA	NA	L	a_healthy	2	2	NA
ALBU	YIC[57.0215]ENQDSISSK	3	NA	NA	L	a_healthy	3	3	18528.4
ALBU	YIC[57.0215]ENQDSISSK	3	NA	NA	L	c_remission	1	7	25055.8
ALBU	YIC[57.0215]ENQDSISSK	3	NA	NA	L	c_remission	2	8	115777
ALBU	YIC[57.0215]ENQDSISSK	3	NA	NA	L	c_remission	3	9	NA
ALBU	YIC[57.0215]ENQDSISSK	3	NA	NA	L	b_ulcer	1	4	27014.4
ALBU	YIC[57.0215]ENQDSISSK	3	NA	NA	L	b_ulcer	2	5	33107.7
ALBU	YIC[57.0215]ENQDSISSK	3	NA	NA	L	b_ulcer	3	6	19224.4
ALBU	YIC[57.0215]ENQDSISSKLK	2	NA	NA	L	a_healthy	1	1	33879.6
ALBU	YIC[57.0215]ENQDSISSKLK	2	NA	NA	L	a_healthy	2	2	43609.8
ALBU	YIC[57.0215]ENQDSISSKLK	2	NA	NA	L	a_healthy	3	3	16961.6
ALBU	YIC[57.0215]ENQDSISSKLK	2	NA	NA	L	c_remission	1	7	NA
ALBU	YIC[57.0215]ENQDSISSKLK	2	NA	NA	L	c_remission	2	8	39944
ALBU	YIC[57.0215]ENQDSISSKLK	2	NA	NA	L	c_remission	3	9	16555.5
ALBU	YIC[57.0215]ENQDSISSKLK	2	NA	NA	L	b_ulcer	1	4	9959.7
ALBU	YIC[57.0215]ENQDSISSKLK	2	NA	NA	L	b_ulcer	2	5	38477.7
ALBU	YIC[57.0215]ENQDSISSKLK	2	NA	NA	L	b_ulcer	3	6	NA
ALBU	YIC[57.0215]ENQDSISSKLK	3	NA	NA	L	a_healthy	1	1	26252.5
ALBU	YIC[57.0215]ENQDSISSKLK	3	NA	NA	L	a_healthy	2	2	33965.8
ALBU	YIC[57.0215]ENQDSISSKLK	3	NA	NA	L	a_healthy	3	3	53431.2
ALBU	YIC[57.0215]ENQDSISSKLK	3	NA	NA	L	c_remission	1	7	37397.6
ALBU	YIC[57.0215]ENQDSISSKLK	3	NA	NA	L	c_remission	2	8	132172
ALBU	YIC[57.0215]ENQDSISSKLK	3	NA	NA	L	c_remission	3	9	21973.8
ALBU	YIC[57.0215]ENQDSISSKLK	3	NA	NA	L	b_ulcer	1	4	24883.7
ALBU	YIC[57.0215]ENQDSISSKLK	3	NA	NA	L	b_ulcer	2	5	48700.2
ALBU	YIC[57.0215]ENQDSISSKLK	3	NA	NA	L	b_ulcer	3	6	23823.6
ALBU	YIC[57.0215]ENQDSISSKLKEC[57.0215]C[57.0215]EKPLLEK	3	NA	NA	L	a_healthy	1	1	29517.3
ALBU	YIC[57.0215]ENQDSISSKLKEC[57.0215]C[57.0215]EKPLLEK	3	NA	NA	L	a_healthy	2	2	48257.8
ALBU	YIC[57.0215]ENQDSISSKLKEC[57.0215]C[57.0215]EKPLLEK	3	NA	NA	L	a_healthy	3	3	NA
ALBU	YIC[57.0215]ENQDSISSKLKEC[57.0215]C[57.0215]EKPLLEK	3	NA	NA	L	c_remission	1	7	NA
ALBU	YIC[57.0215]ENQDSISSKLKEC[57.0215]C[57.0215]EKPLLEK	3	NA	NA	L	c_remission	2	8	33843.4
ALBU	YIC[57.0215]ENQDSISSKLKEC[57.0215]C[57.0215]EKPLLEK	3	NA	NA	L	c_remission	3	9	NA
ALBU	YIC[57.0215]ENQDSISSKLKEC[57.0215]C[57.0215]EKPLLEK	3	NA	NA	L	b_ulcer	1	4	NA
ALBU	YIC[57.0215]ENQDSISSKLKEC[57.0215]C[57.0215]EKPLLEK	3	NA	NA	L	b_ulcer	2	5	19837.2
ALBU	YIC[57.0215]ENQDSISSKLKEC[57.0215]C[57.0215]EKPLLEK	3	NA	NA	L	b_ulcer	3	6	NA
ALBU	YIC[57.0215]ENQDSISSKLKEC[57.0215]C[57.0215]EKPLLEK	4	NA	NA	L	a_healthy	1	1	356731
ALBU	YIC[57.0215]ENQDSISSKLKEC[57.0215]C[57.0215]EKPLLEK	4	NA	NA	L	a_healthy	2	2	545778
ALBU	YIC[57.0215]ENQDSISSKLKEC[57.0215]C[57.0215]EKPLLEK	4	NA	NA	L	a_healthy	3	3	110686
ALBU	YIC[57.0215]ENQDSISSKLKEC[57.0215]C[57.0215]EKPLLEK	4	NA	NA	L	c_remission	1	7	110261
ALBU	YIC[57.0215]ENQDSISSKLKEC[57.0215]C[57.0215]EKPLLEK	4	NA	NA	L	c_remission	2	8	309969
ALBU	YIC[57.0215]ENQDSISSKLKEC[57.0215]C[57.0215]EKPLLEK	4	NA	NA	L	c_remission	3	9	127776
ALBU	YIC[57.0215]ENQDSISSKLKEC[57.0215]C[57.0215]EKPLLEK	4	NA	NA	L	b_ulcer	1	4	101271
ALBU	YIC[57.0215]ENQDSISSKLKEC[57.0215]C[57.0215]EKPLLEK	4	NA	NA	L	b_ulcer	2	5	203814
ALBU	YIC[57.0215]ENQDSISSKLKEC[57.0215]C[57.0215]EKPLLEK	4	NA	NA	L	b_ulcer	3	6	69954.4
ALBU	YIC[57.0215]ENQDSISSKLKEC[57.0215]C[57.0215]EKPLLEK	5	NA	NA	L	a_healthy	1	1	227724
ALBU	YIC[57.0215]ENQDSISSKLKEC[57.0215]C[57.0215]EKPLLEK	5	NA	NA	L	a_healthy	2	2	351258
ALBU	YIC[57.0215]ENQDSISSKLKEC[57.0215]C[57.0215]EKPLLEK	5	NA	NA	L	a_healthy	3	3	71597.7
ALBU	YIC[57.0215]ENQDSISSKLKEC[57.0215]C[57.0215]EKPLLEK	5	NA	NA	L	c_remission	1	7	98596.3
ALBU	YIC[57.0215]ENQDSISSKLKEC[57.0215]C[57.0215]EKPLLEK	5	NA	NA	L	c_remission	2	8	72338.7
ALBU	YIC[57.0215]ENQDSISSKLKEC[57.0215]C[57.0215]EKPLLEK	5	NA	NA	L	c_remission	3	9	106637
ALBU	YIC[57.0215]ENQDSISSKLKEC[57.0215]C[57.0215]EKPLLEK	5	NA	NA	L	b_ulcer	1	4	91957
ALBU	YIC[57.0215]ENQDSISSKLKEC[57.0215]C[57.0215]EKPLLEK	5	NA	NA	L	b_ulcer	2	5	163697
ALBU	YIC[57.0215]ENQDSISSKLKEC[57.0215]C[57.0215]EKPLLEK	5	NA	NA	L	b_ulcer	3	6	71628.9
ALBU	KTYETTLEK	2	NA	NA	L	a_healthy	1	1	33106.4
ALBU	KTYETTLEK	2	NA	NA	L	a_healthy	2	2	NA
ALBU	KTYETTLEK	2	NA	NA	L	a_healthy	3	3	20088
ALBU	KTYETTLEK	2	NA	NA	L	c_remission	1	7	14254.5
ALBU	KTYETTLEK	2	NA	NA	L	c_remission	2	8	59342.5
ALBU	KTYETTLEK	2	NA	NA	L	c_remission	3	9	12717.5
ALBU	KTYETTLEK	2	NA	NA	L	b_ulcer	1	4	21148.1
ALBU	KTYETTLEK	2	NA	NA	L	b_ulcer	2	5	50478.5
ALBU	KTYETTLEK	2	NA	NA	L	b_ulcer	3	6	18408.9
ALBU	FQNALLVR	1	NA	NA	L	a_healthy	1	1	NA
ALBU	FQNALLVR	1	NA	NA	L	a_healthy	2	2	NA
ALBU	FQNALLVR	1	NA	NA	L	a_healthy	3	3	NA
ALBU	FQNALLVR	1	NA	NA	L	c_remission	1	7	NA
ALBU	FQNALLVR	1	NA	NA	L	c_remission	2	8	NA
ALBU	FQNALLVR	1	NA	NA	L	c_remission	3	9	NA
ALBU	FQNALLVR	1	NA	NA	L	b_ulcer	1	4	NA
ALBU	FQNALLVR	1	NA	NA	L	b_ulcer	2	5	NA
ALBU	FQNALLVR	1	NA	NA	L	b_ulcer	3	6	NA
ALBU	FQNALLVR	2	NA	NA	L	a_healthy	1	1	12600000
ALBU	FQNALLVR	2	NA	NA	L	a_healthy	2	2	8424919
ALBU	FQNALLVR	2	NA	NA	L	a_healthy	3	3	12700000
ALBU	FQNALLVR	2	NA	NA	L	c_remission	1	7	15700000
ALBU	FQNALLVR	2	NA	NA	L	c_remission	2	8	9350351
ALBU	FQNALLVR	2	NA	NA	L	c_remission	3	9	9914228
ALBU	FQNALLVR	2	NA	NA	L	b_ulcer	1	4	13600000
ALBU	FQNALLVR	2	NA	NA	L	b_ulcer	2	5	16600000
ALBU	FQNALLVR	2	NA	NA	L	b_ulcer	3	6	14000000
ALBU	C[57.0215]PFEDHVK	2	NA	NA	L	a_healthy	1	1	215240
ALBU	C[57.0215]PFEDHVK	2	NA	NA	L	a_healthy	2	2	NA
ALBU	C[57.0215]PFEDHVK	2	NA	NA	L	a_healthy	3	3	371423
ALBU	C[57.0215]PFEDHVK	2	NA	NA	L	c_remission	1	7	260238
ALBU	C[57.0215]PFEDHVK	2	NA	NA	L	c_remission	2	8	30206
ALBU	C[57.0215]PFEDHVK	2	NA	NA	L	c_remission	3	9	103243
ALBU	C[57.0215]PFEDHVK	2	NA	NA	L	b_ulcer	1	4	240229
ALBU	C[57.0215]PFEDHVK	2	NA	NA	L	b_ulcer	2	5	889790
ALBU	C[57.0215]PFEDHVK	2	NA	NA	L	b_ulcer	3	6	197153
ALBU	YKAAFTEC[57.0215]	2	NA	NA	L	a_healthy	1	1	85006.3
ALBU	YKAAFTEC[57.0215]	2	NA	NA	L	a_healthy	2	2	NA
ALBU	YKAAFTEC[57.0215]	2	NA	NA	L	a_healthy	3	3	39671.2
ALBU	YKAAFTEC[57.0215]	2	NA	NA	L	c_remission	1	7	NA
ALBU	YKAAFTEC[57.0215]	2	NA	NA	L	c_remission	2	8	NA
ALBU	YKAAFTEC[57.0215]	2	NA	NA	L	c_remission	3	9	60943.7
ALBU	YKAAFTEC[57.0215]	2	NA	NA	L	b_ulcer	1	4	91408.8
ALBU	YKAAFTEC[57.0215]	2	NA	NA	L	b_ulcer	2	5	31219.1
ALBU	YKAAFTEC[57.0215]	2	NA	NA	L	b_ulcer	3	6	28737.1
ALBU	YKAAFTEC[57.0215]C[57.0215]	2	NA	NA	L	a_healthy	1	1	120356
ALBU	YKAAFTEC[57.0215]C[57.0215]	2	NA	NA	L	a_healthy	2	2	33987
ALBU	YKAAFTEC[57.0215]C[57.0215]	2	NA	NA	L	a_healthy	3	3	66550.3
ALBU	YKAAFTEC[57.0215]C[57.0215]	2	NA	NA	L	c_remission	1	7	33693.9
ALBU	YKAAFTEC[57.0215]C[57.0215]	2	NA	NA	L	c_remission	2	8	48130.3
ALBU	YKAAFTEC[57.0215]C[57.0215]	2	NA	NA	L	c_remission	3	9	171732
ALBU	YKAAFTEC[57.0215]C[57.0215]	2	NA	NA	L	b_ulcer	1	4	120835
ALBU	YKAAFTEC[57.0215]C[57.0215]	2	NA	NA	L	b_ulcer	2	5	38351.9
ALBU	YKAAFTEC[57.0215]C[57.0215]	2	NA	NA	L	b_ulcer	3	6	33322.1
ALBU	YKAAFTEC[57.0215]C[57.0215]QA	2	NA	NA	L	a_healthy	1	1	NA
ALBU	YKAAFTEC[57.0215]C[57.0215]QA	2	NA	NA	L	a_healthy	2	2	NA
ALBU	YKAAFTEC[57.0215]C[57.0215]QA	2	NA	NA	L	a_healthy	3	3	NA
ALBU	YKAAFTEC[57.0215]C[57.0215]QA	2	NA	NA	L	c_remission	1	7	NA
ALBU	YKAAFTEC[57.0215]C[57.0215]QA	2	NA	NA	L	c_remission	2	8	31589.4
ALBU	YKAAFTEC[57.0215]C[57.0215]QA	2	NA	NA	L	c_remission	3	9	NA
ALBU	YKAAFTEC[57.0215]C[57.0215]QA	2	NA	NA	L	b_ulcer	1	4	NA
ALBU	YKAAFTEC[57.0215]C[57.0215]QA	2	NA	NA	L	b_ulcer	2	5	NA
ALBU	YKAAFTEC[57.0215]C[57.0215]QA	2	NA	NA	L	b_ulcer	3	6	NA
ALBU	Q[-17.0265]HKDDNPNLPR	2	NA	NA	L	a_healthy	1	1	25792.5
ALBU	Q[-17.0265]HKDDNPNLPR	2	NA	NA	L	a_healthy	2	2	NA
ALBU	Q[-17.0265]HKDDNPNLPR	2	NA	NA	L	a_healthy	3	3	21650.9
ALBU	Q[-17.0265]HKDDNPNLPR	2	NA	NA	L	c_remission	1	7	NA
ALBU	Q[-17.0265]HKDDNPNLPR	2	NA	NA	L	c_remission	2	8	NA
ALBU	Q[-17.0265]HKDDNPNLPR	2	NA	NA	L	c_remission	3	9	NA
ALBU	Q[-17.0265]HKDDNPNLPR	2	NA	NA	L	b_ulcer	1	4	NA
ALBU	Q[-17.0265]HKDDNPNLPR	2	NA	NA	L	b_ulcer	2	5	181442
ALBU	Q[-17.0265]HKDDNPNLPR	2	NA	NA	L	b_ulcer	3	6	NA
ALBU	KVHTEC[57.0215]C[57.0215]HGDLLEC[57.0215]ADDRADLAK	4	NA	NA	L	a_healthy	1	1	23233.5
ALBU	KVHTEC[57.0215]C[57.0215]HGDLLEC[57.0215]ADDRADLAK	4	NA	NA	L	a_healthy	2	2	NA
ALBU	KVHTEC[57.0215]C[57.0215]HGDLLEC[57.0215]ADDRADLAK	4	NA	NA	L	a_healthy	3	3	NA
ALBU	KVHTEC[57.0215]C[57.0215]HGDLLEC[57.0215]ADDRADLAK	4	NA	NA	L	c_remission	1	7	9866.15
ALBU	KVHTEC[57.0215]C[57.0215]HGDLLEC[57.0215]ADDRADLAK	4	NA	NA	L	c_remission	2	8	NA
ALBU	KVHTEC[57.0215]C[57.0215]HGDLLEC[57.0215]ADDRADLAK	4	NA	NA	L	c_remission	3	9	NA
ALBU	KVHTEC[57.0215]C[57.0215]HGDLLEC[57.0215]ADDRADLAK	4	NA	NA	L	b_ulcer	1	4	19459.7
ALBU	KVHTEC[57.0215]C[57.0215]HGDLLEC[57.0215]ADDRADLAK	4	NA	NA	L	b_ulcer	2	5	NA
ALBU	KVHTEC[57.0215]C[57.0215]HGDLLEC[57.0215]ADDRADLAK	4	NA	NA	L	b_ulcer	3	6	16512.9
ALBU	YKAAFTEC[57.0215]C[57.0215]QAADK	2	NA	NA	L	a_healthy	1	1	1.61048e+06
ALBU	YKAAFTEC[57.0215]C[57.0215]QAADK	2	NA	NA	L	a_healthy	2	2	871351
ALBU	YKAAFTEC[57.0215]C[57.0215]QAADK	2	NA	NA	L	a_healthy	3	3	1.41299e+06
ALBU	YKAAFTEC[57.0215]C[57.0215]QAADK	2	NA	NA	L	c_remission	1	7	1.40478e+06
ALBU	YKAAFTEC[57.0215]C[57.0215]QAADK	2	NA	NA	L	c_remission	2	8	1.10542e+06
ALBU	YKAAFTEC[57.0215]C[57.0215]QAADK	2	NA	NA	L	c_remission	3	9	686018
ALBU	YKAAFTEC[57.0215]C[57.0215]QAADK	2	NA	NA	L	b_ulcer	1	4	696848
ALBU	YKAAFTEC[57.0215]C[57.0215]QAADK	2	NA	NA	L	b_ulcer	2	5	3.05803e+06
ALBU	YKAAFTEC[57.0215]C[57.0215]QAADK	2	NA	NA	L	b_ulcer	3	6	1427923
ALBU	KVHTEC[57.0215]C[57.0215]HGDLLEC[57.0215]ADDRADLAK	5	NA	NA	L	a_healthy	1	1	NA
ALBU	KVHTEC[57.0215]C[57.0215]HGDLLEC[57.0215]ADDRADLAK	5	NA	NA	L	a_healthy	2	2	NA
ALBU	KVHTEC[57.0215]C[57.0215]HGDLLEC[57.0215]ADDRADLAK	5	NA	NA	L	a_healthy	3	3	NA
ALBU	KVHTEC[57.0215]C[57.0215]HGDLLEC[57.0215]ADDRADLAK	5	NA	NA	L	c_remission	1	7	NA
ALBU	KVHTEC[57.0215]C[57.0215]HGDLLEC[57.0215]ADDRADLAK	5	NA	NA	L	c_remission	2	8	NA
ALBU	KVHTEC[57.0215]C[57.0215]HGDLLEC[57.0215]ADDRADLAK	5	NA	NA	L	c_remission	3	9	50613.8
ALBU	KVHTEC[57.0215]C[57.0215]HGDLLEC[57.0215]ADDRADLAK	5	NA	NA	L	b_ulcer	1	4	NA
ALBU	KVHTEC[57.0215]C[57.0215]HGDLLEC[57.0215]ADDRADLAK	5	NA	NA	L	b_ulcer	2	5	NA
ALBU	KVHTEC[57.0215]C[57.0215]HGDLLEC[57.0215]ADDRADLAK	5	NA	NA	L	b_ulcer	3	6	NA
ALBU	YKAAFTEC[57.0215]C[57.0215]QAADK	3	NA	NA	L	a_healthy	1	1	5.16458e+06
ALBU	YKAAFTEC[57.0215]C[57.0215]QAADK	3	NA	NA	L	a_healthy	2	2	3.12107e+06
ALBU	YKAAFTEC[57.0215]C[57.0215]QAADK	3	NA	NA	L	a_healthy	3	3	4791438
ALBU	YKAAFTEC[57.0215]C[57.0215]QAADK	3	NA	NA	L	c_remission	1	7	5627605
ALBU	YKAAFTEC[57.0215]C[57.0215]QAADK	3	NA	NA	L	c_remission	2	8	4025966
ALBU	YKAAFTEC[57.0215]C[57.0215]QAADK	3	NA	NA	L	c_remission	3	9	3137843
ALBU	YKAAFTEC[57.0215]C[57.0215]QAADK	3	NA	NA	L	b_ulcer	1	4	4738663
ALBU	YKAAFTEC[57.0215]C[57.0215]QAADK	3	NA	NA	L	b_ulcer	2	5	8432865
ALBU	YKAAFTEC[57.0215]C[57.0215]QAADK	3	NA	NA	L	b_ulcer	3	6	5.2631e+06
ALBU	YKAAFTEC[57.0215]C[57.0215]QAADKA	3	NA	NA	L	a_healthy	1	1	NA
ALBU	YKAAFTEC[57.0215]C[57.0215]QAADKA	3	NA	NA	L	a_healthy	2	2	NA
ALBU	YKAAFTEC[57.0215]C[57.0215]QAADKA	3	NA	NA	L	a_healthy	3	3	NA
ALBU	YKAAFTEC[57.0215]C[57.0215]QAADKA	3	NA	NA	L	c_remission	1	7	NA
ALBU	YKAAFTEC[57.0215]C[57.0215]QAADKA	3	NA	NA	L	c_remission	2	8	23275
ALBU	YKAAFTEC[57.0215]C[57.0215]QAADKA	3	NA	NA	L	c_remission	3	9	NA
ALBU	YKAAFTEC[57.0215]C[57.0215]QAADKA	3	NA	NA	L	b_ulcer	1	4	NA
ALBU	YKAAFTEC[57.0215]C[57.0215]QAADKA	3	NA	NA	L	b_ulcer	2	5	NA
ALBU	YKAAFTEC[57.0215]C[57.0215]QAADKA	3	NA	NA	L	b_ulcer	3	6	NA
ALBU	YKAAFTEC[57.0215]C[57.0215]QAADKAA	2	NA	NA	L	a_healthy	1	1	60486.9
ALBU	YKAAFTEC[57.0215]C[57.0215]QAADKAA	2	NA	NA	L	a_healthy	2	2	21484.6
ALBU	YKAAFTEC[57.0215]C[57.0215]QAADKAA	2	NA	NA	L	a_healthy	3	3	41121.5
ALBU	YKAAFTEC[57.0215]C[57.0215]QAADKAA	2	NA	NA	L	c_remission	1	7	16106.6
ALBU	YKAAFTEC[57.0215]C[57.0215]QAADKAA	2	NA	NA	L	c_remission	2	8	23084.5
ALBU	YKAAFTEC[57.0215]C[57.0215]QAADKAA	2	NA	NA	L	c_remission	3	9	90478.3
ALBU	YKAAFTEC[57.0215]C[57.0215]QAADKAA	2	NA	NA	L	b_ulcer	1	4	34312.4
ALBU	YKAAFTEC[57.0215]C[57.0215]QAADKAA	2	NA	NA	L	b_ulcer	2	5	22487.1
ALBU	YKAAFTEC[57.0215]C[57.0215]QAADKAA	2	NA	NA	L	b_ulcer	3	6	20184.4
ALBU	YKAAFTEC[57.0215]C[57.0215]QAADKAA	3	NA	NA	L	a_healthy	1	1	386879
ALBU	YKAAFTEC[57.0215]C[57.0215]QAADKAA	3	NA	NA	L	a_healthy	2	2	102701
ALBU	YKAAFTEC[57.0215]C[57.0215]QAADKAA	3	NA	NA	L	a_healthy	3	3	194866
ALBU	YKAAFTEC[57.0215]C[57.0215]QAADKAA	3	NA	NA	L	c_remission	1	7	109896
ALBU	YKAAFTEC[57.0215]C[57.0215]QAADKAA	3	NA	NA	L	c_remission	2	8	113102
ALBU	YKAAFTEC[57.0215]C[57.0215]QAADKAA	3	NA	NA	L	c_remission	3	9	808481
ALBU	YKAAFTEC[57.0215]C[57.0215]QAADKAA	3	NA	NA	L	b_ulcer	1	4	469231
ALBU	YKAAFTEC[57.0215]C[57.0215]QAADKAA	3	NA	NA	L	b_ulcer	2	5	91058.1
ALBU	YKAAFTEC[57.0215]C[57.0215]QAADKAA	3	NA	NA	L	b_ulcer	3	6	139578
ALBU	YKAAFTEC[57.0215]C[57.0215]QAADKAAC[57.0215]	2	NA	NA	L	a_healthy	1	1	58866.8
ALBU	YKAAFTEC[57.0215]C[57.0215]QAADKAAC[57.0215]	2	NA	NA	L	a_healthy	2	2	13552.6
ALBU	YKAAFTEC[57.0215]C[57.0215]QAADKAAC[57.0215]	2	NA	NA	L	a_healthy	3	3	30848.3
ALBU	YKAAFTEC[57.0215]C[57.0215]QAADKAAC[57.0215]	2	NA	NA	L	c_remission	1	7	13332.4
ALBU	YKAAFTEC[57.0215]C[57.0215]QAADKAAC[57.0215]	2	NA	NA	L	c_remission	2	8	9840.84
ALBU	YKAAFTEC[57.0215]C[57.0215]QAADKAAC[57.0215]	2	NA	NA	L	c_remission	3	9	114507
ALBU	YKAAFTEC[57.0215]C[57.0215]QAADKAAC[57.0215]	2	NA	NA	L	b_ulcer	1	4	28149.9
ALBU	YKAAFTEC[57.0215]C[57.0215]QAADKAAC[57.0215]	2	NA	NA	L	b_ulcer	2	5	16962.4
ALBU	YKAAFTEC[57.0215]C[57.0215]QAADKAAC[57.0215]	2	NA	NA	L	b_ulcer	3	6	15089.3
ALBU	LNQLC[57.0215]VLHEK	2	NA	NA	L	a_healthy	1	1	1332469
ALBU	LNQLC[57.0215]VLHEK	2	NA	NA	L	a_healthy	2	2	97039.7
ALBU	LNQLC[57.0215]VLHEK	2	NA	NA	L	a_healthy	3	3	1666694
ALBU	LNQLC[57.0215]VLHEK	2	NA	NA	L	c_remission	1	7	1.82659e+06
ALBU	LNQLC[57.0215]VLHEK	2	NA	NA	L	c_remission	2	8	420857
ALBU	LNQLC[57.0215]VLHEK	2	NA	NA	L	c_remission	3	9	343947
ALBU	LNQLC[57.0215]VLHEK	2	NA	NA	L	b_ulcer	1	4	1.34706e+06
ALBU	LNQLC[57.0215]VLHEK	2	NA	NA	L	b_ulcer	2	5	3.15409e+06
ALBU	LNQLC[57.0215]VLHEK	2	NA	NA	L	b_ulcer	3	6	1.50891e+06
ALBU	YKAAFTEC[57.0215]C[57.0215]QAADKAAC[57.0215]	3	NA	NA	L	a_healthy	1	1	459939
ALBU	YKAAFTEC[57.0215]C[57.0215]QAADKAAC[57.0215]	3	NA	NA	L	a_healthy	2	2	107749
ALBU	YKAAFTEC[57.0215]C[57.0215]QAADKAAC[57.0215]	3	NA	NA	L	a_healthy	3	3	182605
ALBU	YKAAFTEC[57.0215]C[57.0215]QAADKAAC[57.0215]	3	NA	NA	L	c_remission	1	7	113583
ALBU	YKAAFTEC[57.0215]C[57.0215]QAADKAAC[57.0215]	3	NA	NA	L	c_remission	2	8	65826.8
ALBU	YKAAFTEC[57.0215]C[57.0215]QAADKAAC[57.0215]	3	NA	NA	L	c_remission	3	9	827835
ALBU	YKAAFTEC[57.0215]C[57.0215]QAADKAAC[57.0215]	3	NA	NA	L	b_ulcer	1	4	411640
ALBU	YKAAFTEC[57.0215]C[57.0215]QAADKAAC[57.0215]	3	NA	NA	L	b_ulcer	2	5	93724
ALBU	YKAAFTEC[57.0215]C[57.0215]QAADKAAC[57.0215]	3	NA	NA	L	b_ulcer	3	6	123018
ALBU	LNQLC[57.0215]VLHEK	3	NA	NA	L	a_healthy	1	1	512074
ALBU	LNQLC[57.0215]VLHEK	3	NA	NA	L	a_healthy	2	2	135548
ALBU	LNQLC[57.0215]VLHEK	3	NA	NA	L	a_healthy	3	3	372255
ALBU	LNQLC[57.0215]VLHEK	3	NA	NA	L	c_remission	1	7	262444
ALBU	LNQLC[57.0215]VLHEK	3	NA	NA	L	c_remission	2	8	129569
ALBU	LNQLC[57.0215]VLHEK	3	NA	NA	L	c_remission	3	9	991033
ALBU	LNQLC[57.0215]VLHEK	3	NA	NA	L	b_ulcer	1	4	580501
ALBU	LNQLC[57.0215]VLHEK	3	NA	NA	L	b_ulcer	2	5	174983
ALBU	LNQLC[57.0215]VLHEK	3	NA	NA	L	b_ulcer	3	6	218478
ALBU	YKAAFTEC[57.0215]C[57.0215]QAADKAAC[57.0215]LLPK	2	NA	NA	L	a_healthy	1	1	1.62106e+06
ALBU	YKAAFTEC[57.0215]C[57.0215]QAADKAAC[57.0215]LLPK	2	NA	NA	L	a_healthy	2	2	654581
ALBU	YKAAFTEC[57.0215]C[57.0215]QAADKAAC[57.0215]LLPK	2	NA	NA	L	a_healthy	3	3	811233
ALBU	YKAAFTEC[57.0215]C[57.0215]QAADKAAC[57.0215]LLPK	2	NA	NA	L	c_remission	1	7	935238
ALBU	YKAAFTEC[57.0215]C[57.0215]QAADKAAC[57.0215]LLPK	2	NA	NA	L	c_remission	2	8	976300
ALBU	YKAAFTEC[57.0215]C[57.0215]QAADKAAC[57.0215]LLPK	2	NA	NA	L	c_remission	3	9	439181
ALBU	YKAAFTEC[57.0215]C[57.0215]QAADKAAC[57.0215]LLPK	2	NA	NA	L	b_ulcer	1	4	994742
ALBU	YKAAFTEC[57.0215]C[57.0215]QAADKAAC[57.0215]LLPK	2	NA	NA	L	b_ulcer	2	5	2.24835e+06
ALBU	YKAAFTEC[57.0215]C[57.0215]QAADKAAC[57.0215]LLPK	2	NA	NA	L	b_ulcer	3	6	1.09046e+06
ALBU	PLVEEPQNLIK	2	NA	NA	L	a_healthy	1	1	370398
ALBU	PLVEEPQNLIK	2	NA	NA	L	a_healthy	2	2	166811
ALBU	PLVEEPQNLIK	2	NA	NA	L	a_healthy	3	3	371046
ALBU	PLVEEPQNLIK	2	NA	NA	L	c_remission	1	7	399062
ALBU	PLVEEPQNLIK	2	NA	NA	L	c_remission	2	8	215302
ALBU	PLVEEPQNLIK	2	NA	NA	L	c_remission	3	9	296834
ALBU	PLVEEPQNLIK	2	NA	NA	L	b_ulcer	1	4	448606
ALBU	PLVEEPQNLIK	2	NA	NA	L	b_ulcer	2	5	720547
ALBU	PLVEEPQNLIK	2	NA	NA	L	b_ulcer	3	6	408134
ALBU	LNQLC[57.0215]VLHEKTPVSDR	3	NA	NA	L	a_healthy	1	1	94015.8
ALBU	LNQLC[57.0215]VLHEKTPVSDR	3	NA	NA	L	a_healthy	2	2	25268.8
ALBU	LNQLC[57.0215]VLHEKTPVSDR	3	NA	NA	L	a_healthy	3	3	60658.9
ALBU	LNQLC[57.0215]VLHEKTPVSDR	3	NA	NA	L	c_remission	1	7	46530.6
ALBU	LNQLC[57.0215]VLHEKTPVSDR	3	NA	NA	L	c_remission	2	8	NA
ALBU	LNQLC[57.0215]VLHEKTPVSDR	3	NA	NA	L	c_remission	3	9	256435
ALBU	LNQLC[57.0215]VLHEKTPVSDR	3	NA	NA	L	b_ulcer	1	4	117809
ALBU	LNQLC[57.0215]VLHEKTPVSDR	3	NA	NA	L	b_ulcer	2	5	457655
ALBU	LNQLC[57.0215]VLHEKTPVSDR	3	NA	NA	L	b_ulcer	3	6	35957.2
ALBU	YKAAFTEC[57.0215]C[57.0215]QAADKAAC[57.0215]LLPK	3	NA	NA	L	a_healthy	1	1	5000184
ALBU	YKAAFTEC[57.0215]C[57.0215]QAADKAAC[57.0215]LLPK	3	NA	NA	L	a_healthy	2	2	4.11911e+06
ALBU	YKAAFTEC[57.0215]C[57.0215]QAADKAAC[57.0215]LLPK	3	NA	NA	L	a_healthy	3	3	3.57944e+06
ALBU	YKAAFTEC[57.0215]C[57.0215]QAADKAAC[57.0215]LLPK	3	NA	NA	L	c_remission	1	7	3.08857e+06
ALBU	YKAAFTEC[57.0215]C[57.0215]QAADKAAC[57.0215]LLPK	3	NA	NA	L	c_remission	2	8	4793515
ALBU	YKAAFTEC[57.0215]C[57.0215]QAADKAAC[57.0215]LLPK	3	NA	NA	L	c_remission	3	9	2.05336e+06
ALBU	YKAAFTEC[57.0215]C[57.0215]QAADKAAC[57.0215]LLPK	3	NA	NA	L	b_ulcer	1	4	4278568
ALBU	YKAAFTEC[57.0215]C[57.0215]QAADKAAC[57.0215]LLPK	3	NA	NA	L	b_ulcer	2	5	6995449
ALBU	YKAAFTEC[57.0215]C[57.0215]QAADKAAC[57.0215]LLPK	3	NA	NA	L	b_ulcer	3	6	3.98335e+06
ALBU	VMC[57.0215]TAFHDNEETFLK	2	NA	NA	L	a_healthy	1	1	657243
ALBU	VMC[57.0215]TAFHDNEETFLK	2	NA	NA	L	a_healthy	2	2	217001
ALBU	VMC[57.0215]TAFHDNEETFLK	2	NA	NA	L	a_healthy	3	3	699918
ALBU	VMC[57.0215]TAFHDNEETFLK	2	NA	NA	L	c_remission	1	7	715036
ALBU	VMC[57.0215]TAFHDNEETFLK	2	NA	NA	L	c_remission	2	8	523512
ALBU	VMC[57.0215]TAFHDNEETFLK	2	NA	NA	L	c_remission	3	9	572925
ALBU	VMC[57.0215]TAFHDNEETFLK	2	NA	NA	L	b_ulcer	1	4	626013
ALBU	VMC[57.0215]TAFHDNEETFLK	2	NA	NA	L	b_ulcer	2	5	1.36419e+06
ALBU	VMC[57.0215]TAFHDNEETFLK	2	NA	NA	L	b_ulcer	3	6	614708
ALBU	LNQLC[57.0215]VLHEKTPVSDR	4	NA	NA	L	a_healthy	1	1	150800
ALBU	LNQLC[57.0215]VLHEKTPVSDR	4	NA	NA	L	a_healthy	2	2	NA
ALBU	LNQLC[57.0215]VLHEKTPVSDR	4	NA	NA	L	a_healthy	3	3	78423.3
ALBU	LNQLC[57.0215]VLHEKTPVSDR	4	NA	NA	L	c_remission	1	7	60855.6
ALBU	LNQLC[57.0215]VLHEKTPVSDR	4	NA	NA	L	c_remission	2	8	NA
ALBU	LNQLC[57.0215]VLHEKTPVSDR	4	NA	NA	L	c_remission	3	9	341898
ALBU	LNQLC[57.0215]VLHEKTPVSDR	4	NA	NA	L	b_ulcer	1	4	192216
ALBU	LNQLC[57.0215]VLHEKTPVSDR	4	NA	NA	L	b_ulcer	2	5	37453.8
ALBU	LNQLC[57.0215]VLHEKTPVSDR	4	NA	NA	L	b_ulcer	3	6	44559.5
ALBU	YKAAFTEC[57.0215]C[57.0215]QAADKAAC[57.0215]LLPK	4	NA	NA	L	a_healthy	1	1	6637366
ALBU	YKAAFTEC[57.0215]C[57.0215]QAADKAAC[57.0215]LLPK	4	NA	NA	L	a_healthy	2	2	4528164
ALBU	YKAAFTEC[57.0215]C[57.0215]QAADKAAC[57.0215]LLPK	4	NA	NA	L	a_healthy	3	3	3.88042e+06
ALBU	YKAAFTEC[57.0215]C[57.0215]QAADKAAC[57.0215]LLPK	4	NA	NA	L	c_remission	1	7	3.9598e+06
ALBU	YKAAFTEC[57.0215]C[57.0215]QAADKAAC[57.0215]LLPK	4	NA	NA	L	c_remission	2	8	4720015
ALBU	YKAAFTEC[57.0215]C[57.0215]QAADKAAC[57.0215]LLPK	4	NA	NA	L	c_remission	3	9	2.1509e+06
ALBU	YKAAFTEC[57.0215]C[57.0215]QAADKAAC[57.0215]LLPK	4	NA	NA	L	b_ulcer	1	4	5.8338e+06
ALBU	YKAAFTEC[57.0215]C[57.0215]QAADKAAC[57.0215]LLPK	4	NA	NA	L	b_ulcer	2	5	8942811
ALBU	YKAAFTEC[57.0215]C[57.0215]QAADKAAC[57.0215]LLPK	4	NA	NA	L	b_ulcer	3	6	4608981
ALBU	VMC[57.0215]TAFHDNEETFLK	3	NA	NA	L	a_healthy	1	1	623338
ALBU	VMC[57.0215]TAFHDNEETFLK	3	NA	NA	L	a_healthy	2	2	428586
ALBU	VMC[57.0215]TAFHDNEETFLK	3	NA	NA	L	a_healthy	3	3	473735
ALBU	VMC[57.0215]TAFHDNEETFLK	3	NA	NA	L	c_remission	1	7	711237
ALBU	VMC[57.0215]TAFHDNEETFLK	3	NA	NA	L	c_remission	2	8	454768
ALBU	VMC[57.0215]TAFHDNEETFLK	3	NA	NA	L	c_remission	3	9	568664
ALBU	VMC[57.0215]TAFHDNEETFLK	3	NA	NA	L	b_ulcer	1	4	593067
ALBU	VMC[57.0215]TAFHDNEETFLK	3	NA	NA	L	b_ulcer	2	5	691984
ALBU	VMC[57.0215]TAFHDNEETFLK	3	NA	NA	L	b_ulcer	3	6	547695
ALBU	LNQLC[57.0215]VLHEKTPVSDRVTK	2	NA	NA	L	a_healthy	1	1	131495
ALBU	LNQLC[57.0215]VLHEKTPVSDRVTK	2	NA	NA	L	a_healthy	2	2	NA
ALBU	LNQLC[57.0215]VLHEKTPVSDRVTK	2	NA	NA	L	a_healthy	3	3	NA
ALBU	LNQLC[57.0215]VLHEKTPVSDRVTK	2	NA	NA	L	c_remission	1	7	NA
ALBU	LNQLC[57.0215]VLHEKTPVSDRVTK	2	NA	NA	L	c_remission	2	8	NA
ALBU	LNQLC[57.0215]VLHEKTPVSDRVTK	2	NA	NA	L	c_remission	3	9	NA
ALBU	LNQLC[57.0215]VLHEKTPVSDRVTK	2	NA	NA	L	b_ulcer	1	4	NA
ALBU	LNQLC[57.0215]VLHEKTPVSDRVTK	2	NA	NA	L	b_ulcer	2	5	571739
ALBU	LNQLC[57.0215]VLHEKTPVSDRVTK	2	NA	NA	L	b_ulcer	3	6	NA
ALBU	VMC[57.0215]TAFHDNEETFLKK	2	NA	NA	L	a_healthy	1	1	748853
ALBU	VMC[57.0215]TAFHDNEETFLKK	2	NA	NA	L	a_healthy	2	2	273968
ALBU	VMC[57.0215]TAFHDNEETFLKK	2	NA	NA	L	a_healthy	3	3	442547
ALBU	VMC[57.0215]TAFHDNEETFLKK	2	NA	NA	L	c_remission	1	7	412681
ALBU	VMC[57.0215]TAFHDNEETFLKK	2	NA	NA	L	c_remission	2	8	489723
ALBU	VMC[57.0215]TAFHDNEETFLKK	2	NA	NA	L	c_remission	3	9	303453
ALBU	VMC[57.0215]TAFHDNEETFLKK	2	NA	NA	L	b_ulcer	1	4	637530
ALBU	VMC[57.0215]TAFHDNEETFLKK	2	NA	NA	L	b_ulcer	2	5	1221738
ALBU	VMC[57.0215]TAFHDNEETFLKK	2	NA	NA	L	b_ulcer	3	6	532202
ALBU	LNQLC[57.0215]VLHEKTPVSDRVTK	3	NA	NA	L	a_healthy	1	1	2123182
ALBU	LNQLC[57.0215]VLHEKTPVSDRVTK	3	NA	NA	L	a_healthy	2	2	237315
ALBU	LNQLC[57.0215]VLHEKTPVSDRVTK	3	NA	NA	L	a_healthy	3	3	329676
ALBU	LNQLC[57.0215]VLHEKTPVSDRVTK	3	NA	NA	L	c_remission	1	7	305731
ALBU	LNQLC[57.0215]VLHEKTPVSDRVTK	3	NA	NA	L	c_remission	2	8	320761
ALBU	LNQLC[57.0215]VLHEKTPVSDRVTK	3	NA	NA	L	c_remission	3	9	193851
ALBU	LNQLC[57.0215]VLHEKTPVSDRVTK	3	NA	NA	L	b_ulcer	1	4	339612
ALBU	LNQLC[57.0215]VLHEKTPVSDRVTK	3	NA	NA	L	b_ulcer	2	5	4.00325e+06
ALBU	LNQLC[57.0215]VLHEKTPVSDRVTK	3	NA	NA	L	b_ulcer	3	6	270119
ALBU	VMC[57.0215]TAFHDNEETFLKK	3	NA	NA	L	a_healthy	1	1	1.22818e+06
ALBU	VMC[57.0215]TAFHDNEETFLKK	3	NA	NA	L	a_healthy	2	2	1.11478e+06
ALBU	VMC[57.0215]TAFHDNEETFLKK	3	NA	NA	L	a_healthy	3	3	1.03182e+06
ALBU	VMC[57.0215]TAFHDNEETFLKK	3	NA	NA	L	c_remission	1	7	1230775
ALBU	VMC[57.0215]TAFHDNEETFLKK	3	NA	NA	L	c_remission	2	8	1.42484e+06
ALBU	VMC[57.0215]TAFHDNEETFLKK	3	NA	NA	L	c_remission	3	9	1.00695e+06
ALBU	VMC[57.0215]TAFHDNEETFLKK	3	NA	NA	L	b_ulcer	1	4	1.26817e+06
ALBU	VMC[57.0215]TAFHDNEETFLKK	3	NA	NA	L	b_ulcer	2	5	1.06795e+06
ALBU	VMC[57.0215]TAFHDNEETFLKK	3	NA	NA	L	b_ulcer	3	6	1.03002e+06
ALBU	LNQLC[57.0215]VLHEKTPVSDRVTK	4	NA	NA	L	a_healthy	1	1	518094
ALBU	LNQLC[57.0215]VLHEKTPVSDRVTK	4	NA	NA	L	a_healthy	2	2	129318
ALBU	LNQLC[57.0215]VLHEKTPVSDRVTK	4	NA	NA	L	a_healthy	3	3	118887
ALBU	LNQLC[57.0215]VLHEKTPVSDRVTK	4	NA	NA	L	c_remission	1	7	100898
ALBU	LNQLC[57.0215]VLHEKTPVSDRVTK	4	NA	NA	L	c_remission	2	8	93375.4
ALBU	LNQLC[57.0215]VLHEKTPVSDRVTK	4	NA	NA	L	c_remission	3	9	1.11793e+06
ALBU	LNQLC[57.0215]VLHEKTPVSDRVTK	4	NA	NA	L	b_ulcer	1	4	454161
ALBU	LNQLC[57.0215]VLHEKTPVSDRVTK	4	NA	NA	L	b_ulcer	2	5	431527
ALBU	LNQLC[57.0215]VLHEKTPVSDRVTK	4	NA	NA	L	b_ulcer	3	6	122151
ALBU	VMC[57.0215]TAFHDNEETFLKK	4	NA	NA	L	a_healthy	1	1	1158824
ALBU	VMC[57.0215]TAFHDNEETFLKK	4	NA	NA	L	a_healthy	2	2	1.03129e+06
ALBU	VMC[57.0215]TAFHDNEETFLKK	4	NA	NA	L	a_healthy	3	3	1.05561e+06
ALBU	VMC[57.0215]TAFHDNEETFLKK	4	NA	NA	L	c_remission	1	7	1.1014e+06
ALBU	VMC[57.0215]TAFHDNEETFLKK	4	NA	NA	L	c_remission	2	8	1350439
ALBU	VMC[57.0215]TAFHDNEETFLKK	4	NA	NA	L	c_remission	3	9	948835
ALBU	VMC[57.0215]TAFHDNEETFLKK	4	NA	NA	L	b_ulcer	1	4	1.27744e+06
ALBU	VMC[57.0215]TAFHDNEETFLKK	4	NA	NA	L	b_ulcer	2	5	1.35897e+06
ALBU	VMC[57.0215]TAFHDNEETFLKK	4	NA	NA	L	b_ulcer	3	6	1.06767e+06
ALBU	LNQLC[57.0215]VLHEKTPVSDRVTK	5	NA	NA	L	a_healthy	1	1	186256
ALBU	LNQLC[57.0215]VLHEKTPVSDRVTK	5	NA	NA	L	a_healthy	2	2	NA
ALBU	LNQLC[57.0215]VLHEKTPVSDRVTK	5	NA	NA	L	a_healthy	3	3	62684.9
ALBU	LNQLC[57.0215]VLHEKTPVSDRVTK	5	NA	NA	L	c_remission	1	7	60808.7
ALBU	LNQLC[57.0215]VLHEKTPVSDRVTK	5	NA	NA	L	c_remission	2	8	NA
ALBU	LNQLC[57.0215]VLHEKTPVSDRVTK	5	NA	NA	L	c_remission	3	9	558031
ALBU	LNQLC[57.0215]VLHEKTPVSDRVTK	5	NA	NA	L	b_ulcer	1	4	184476
ALBU	LNQLC[57.0215]VLHEKTPVSDRVTK	5	NA	NA	L	b_ulcer	2	5	NA
ALBU	LNQLC[57.0215]VLHEKTPVSDRVTK	5	NA	NA	L	b_ulcer	3	6	61397.8
ALBU	VMDDFAAFVEK	2	NA	NA	L	a_healthy	1	1	184227
ALBU	VMDDFAAFVEK	2	NA	NA	L	a_healthy	2	2	134066
ALBU	VMDDFAAFVEK	2	NA	NA	L	a_healthy	3	3	134276
ALBU	VMDDFAAFVEK	2	NA	NA	L	c_remission	1	7	247126
ALBU	VMDDFAAFVEK	2	NA	NA	L	c_remission	2	8	197283
ALBU	VMDDFAAFVEK	2	NA	NA	L	c_remission	3	9	152174
ALBU	VMDDFAAFVEK	2	NA	NA	L	b_ulcer	1	4	196484
ALBU	VMDDFAAFVEK	2	NA	NA	L	b_ulcer	2	5	264290
ALBU	VMDDFAAFVEK	2	NA	NA	L	b_ulcer	3	6	156895
ALBU	C[57.0215]QAADKAAC[57.0215]LLPK	2	NA	NA	L	a_healthy	1	1	106465
ALBU	C[57.0215]QAADKAAC[57.0215]LLPK	2	NA	NA	L	a_healthy	2	2	50575.1
ALBU	C[57.0215]QAADKAAC[57.0215]LLPK	2	NA	NA	L	a_healthy	3	3	75945.7
ALBU	C[57.0215]QAADKAAC[57.0215]LLPK	2	NA	NA	L	c_remission	1	7	77987.5
ALBU	C[57.0215]QAADKAAC[57.0215]LLPK	2	NA	NA	L	c_remission	2	8	50794.3
ALBU	C[57.0215]QAADKAAC[57.0215]LLPK	2	NA	NA	L	c_remission	3	9	78003
ALBU	C[57.0215]QAADKAAC[57.0215]LLPK	2	NA	NA	L	b_ulcer	1	4	68255.1
ALBU	C[57.0215]QAADKAAC[57.0215]LLPK	2	NA	NA	L	b_ulcer	2	5	326046
ALBU	C[57.0215]QAADKAAC[57.0215]LLPK	2	NA	NA	L	b_ulcer	3	6	102469
ALBU	C[57.0215]QAADKAAC[57.0215]LLPK	3	NA	NA	L	a_healthy	1	1	70045.1
ALBU	C[57.0215]QAADKAAC[57.0215]LLPK	3	NA	NA	L	a_healthy	2	2	NA
ALBU	C[57.0215]QAADKAAC[57.0215]LLPK	3	NA	NA	L	a_healthy	3	3	29531.3
ALBU	C[57.0215]QAADKAAC[57.0215]LLPK	3	NA	NA	L	c_remission	1	7	NA
ALBU	C[57.0215]QAADKAAC[57.0215]LLPK	3	NA	NA	L	c_remission	2	8	NA
ALBU	C[57.0215]QAADKAAC[57.0215]LLPK	3	NA	NA	L	c_remission	3	9	150544
ALBU	C[57.0215]QAADKAAC[57.0215]LLPK	3	NA	NA	L	b_ulcer	1	4	77188
ALBU	C[57.0215]QAADKAAC[57.0215]LLPK	3	NA	NA	L	b_ulcer	2	5	NA
ALBU	C[57.0215]QAADKAAC[57.0215]LLPK	3	NA	NA	L	b_ulcer	3	6	NA
ALBU	YKFQNALLVR	2	NA	NA	L	a_healthy	1	1	152142
ALBU	YKFQNALLVR	2	NA	NA	L	a_healthy	2	2	NA
ALBU	YKFQNALLVR	2	NA	NA	L	a_healthy	3	3	72040.2
ALBU	YKFQNALLVR	2	NA	NA	L	c_remission	1	7	73639.6
ALBU	YKFQNALLVR	2	NA	NA	L	c_remission	2	8	33180.2
ALBU	YKFQNALLVR	2	NA	NA	L	c_remission	3	9	36005.8
ALBU	YKFQNALLVR	2	NA	NA	L	b_ulcer	1	4	55257.9
ALBU	YKFQNALLVR	2	NA	NA	L	b_ulcer	2	5	354918
ALBU	YKFQNALLVR	2	NA	NA	L	b_ulcer	3	6	54258
ALBU	Q[-17.0265]IKKQTALVELVK	2	NA	NA	L	a_healthy	1	1	42767.3
ALBU	Q[-17.0265]IKKQTALVELVK	2	NA	NA	L	a_healthy	2	2	43838.3
ALBU	Q[-17.0265]IKKQTALVELVK	2	NA	NA	L	a_healthy	3	3	NA
ALBU	Q[-17.0265]IKKQTALVELVK	2	NA	NA	L	c_remission	1	7	NA
ALBU	Q[-17.0265]IKKQTALVELVK	2	NA	NA	L	c_remission	2	8	76150
ALBU	Q[-17.0265]IKKQTALVELVK	2	NA	NA	L	c_remission	3	9	NA
ALBU	Q[-17.0265]IKKQTALVELVK	2	NA	NA	L	b_ulcer	1	4	19283.7
ALBU	Q[-17.0265]IKKQTALVELVK	2	NA	NA	L	b_ulcer	2	5	41540.2
ALBU	Q[-17.0265]IKKQTALVELVK	2	NA	NA	L	b_ulcer	3	6	NA
ALBU	Q[-17.0265]IKKQTALVELVK	3	NA	NA	L	a_healthy	1	1	187224
ALBU	Q[-17.0265]IKKQTALVELVK	3	NA	NA	L	a_healthy	2	2	217784
ALBU	Q[-17.0265]IKKQTALVELVK	3	NA	NA	L	a_healthy	3	3	95097.4
ALBU	Q[-17.0265]IKKQTALVELVK	3	NA	NA	L	c_remission	1	7	97137.3
ALBU	Q[-17.0265]IKKQTALVELVK	3	NA	NA	L	c_remission	2	8	476966
ALBU	Q[-17.0265]IKKQTALVELVK	3	NA	NA	L	c_remission	3	9	56409.4
ALBU	Q[-17.0265]IKKQTALVELVK	3	NA	NA	L	b_ulcer	1	4	84764.8
ALBU	Q[-17.0265]IKKQTALVELVK	3	NA	NA	L	b_ulcer	2	5	188804
ALBU	Q[-17.0265]IKKQTALVELVK	3	NA	NA	L	b_ulcer	3	6	45094.3
ALBU	KVPQVSTPT	2	NA	NA	L	a_healthy	1	1	401075
ALBU	KVPQVSTPT	2	NA	NA	L	a_healthy	2	2	84707
ALBU	KVPQVSTPT	2	NA	NA	L	a_healthy	3	3	94702.7
ALBU	KVPQVSTPT	2	NA	NA	L	c_remission	1	7	96384.3
ALBU	KVPQVSTPT	2	NA	NA	L	c_remission	2	8	68191.6
ALBU	KVPQVSTPT	2	NA	NA	L	c_remission	3	9	308441
ALBU	KVPQVSTPT	2	NA	NA	L	b_ulcer	1	4	352156
ALBU	KVPQVSTPT	2	NA	NA	L	b_ulcer	2	5	63646.2
ALBU	KVPQVSTPT	2	NA	NA	L	b_ulcer	3	6	89021.2
ALBU	KVPQVSTPTLV	2	NA	NA	L	a_healthy	1	1	610166
ALBU	KVPQVSTPTLV	2	NA	NA	L	a_healthy	2	2	91763.5
ALBU	KVPQVSTPTLV	2	NA	NA	L	a_healthy	3	3	111901
ALBU	KVPQVSTPTLV	2	NA	NA	L	c_remission	1	7	130030
ALBU	KVPQVSTPTLV	2	NA	NA	L	c_remission	2	8	58865.2
ALBU	KVPQVSTPTLV	2	NA	NA	L	c_remission	3	9	960594
ALBU	KVPQVSTPTLV	2	NA	NA	L	b_ulcer	1	4	635554
ALBU	KVPQVSTPTLV	2	NA	NA	L	b_ulcer	2	5	49047.8
ALBU	KVPQVSTPTLV	2	NA	NA	L	b_ulcer	3	6	118303
ALBU	KVPQVSTPTLVEV	2	NA	NA	L	a_healthy	1	1	4305658
ALBU	KVPQVSTPTLVEV	2	NA	NA	L	a_healthy	2	2	661142
ALBU	KVPQVSTPTLVEV	2	NA	NA	L	a_healthy	3	3	1.19223e+06
ALBU	KVPQVSTPTLVEV	2	NA	NA	L	c_remission	1	7	955309
ALBU	KVPQVSTPTLVEV	2	NA	NA	L	c_remission	2	8	471148
ALBU	KVPQVSTPTLVEV	2	NA	NA	L	c_remission	3	9	7.31324e+06
ALBU	KVPQVSTPTLVEV	2	NA	NA	L	b_ulcer	1	4	4.54246e+06
ALBU	KVPQVSTPTLVEV	2	NA	NA	L	b_ulcer	2	5	552361
ALBU	KVPQVSTPTLVEV	2	NA	NA	L	b_ulcer	3	6	1.06508e+06
ALBU	KVPQVSTPTLVEV	3	NA	NA	L	a_healthy	1	1	24394
ALBU	KVPQVSTPTLVEV	3	NA	NA	L	a_healthy	2	2	NA
ALBU	KVPQVSTPTLVEV	3	NA	NA	L	a_healthy	3	3	NA
ALBU	KVPQVSTPTLVEV	3	NA	NA	L	c_remission	1	7	NA
ALBU	KVPQVSTPTLVEV	3	NA	NA	L	c_remission	2	8	NA
ALBU	KVPQVSTPTLVEV	3	NA	NA	L	c_remission	3	9	26896.6
ALBU	KVPQVSTPTLVEV	3	NA	NA	L	b_ulcer	1	4	39625.2
ALBU	KVPQVSTPTLVEV	3	NA	NA	L	b_ulcer	2	5	NA
ALBU	KVPQVSTPTLVEV	3	NA	NA	L	b_ulcer	3	6	6354.98
ALBU	KVPQVSTPTLVEVS	2	NA	NA	L	a_healthy	1	1	172180
ALBU	KVPQVSTPTLVEVS	2	NA	NA	L	a_healthy	2	2	38836.2
ALBU	KVPQVSTPTLVEVS	2	NA	NA	L	a_healthy	3	3	80381.9
ALBU	KVPQVSTPTLVEVS	2	NA	NA	L	c_remission	1	7	71193
ALBU	KVPQVSTPTLVEVS	2	NA	NA	L	c_remission	2	8	289968
ALBU	KVPQVSTPTLVEVS	2	NA	NA	L	c_remission	3	9	248593
ALBU	KVPQVSTPTLVEVS	2	NA	NA	L	b_ulcer	1	4	161651
ALBU	KVPQVSTPTLVEVS	2	NA	NA	L	b_ulcer	2	5	93526.6
ALBU	KVPQVSTPTLVEVS	2	NA	NA	L	b_ulcer	3	6	48004.2
ALBU	KVPQVSTPTLVEVSR	2	NA	NA	L	a_healthy	1	1	25200000
ALBU	KVPQVSTPTLVEVSR	2	NA	NA	L	a_healthy	2	2	15300000
ALBU	KVPQVSTPTLVEVSR	2	NA	NA	L	a_healthy	3	3	16300000
ALBU	KVPQVSTPTLVEVSR	2	NA	NA	L	c_remission	1	7	14600000
ALBU	KVPQVSTPTLVEVSR	2	NA	NA	L	c_remission	2	8	14600000
ALBU	KVPQVSTPTLVEVSR	2	NA	NA	L	c_remission	3	9	9770244
ALBU	KVPQVSTPTLVEVSR	2	NA	NA	L	b_ulcer	1	4	21900000
ALBU	KVPQVSTPTLVEVSR	2	NA	NA	L	b_ulcer	2	5	32100000
ALBU	KVPQVSTPTLVEVSR	2	NA	NA	L	b_ulcer	3	6	18200000
ALBU	KVPQVSTPTLVEVSR	3	NA	NA	L	a_healthy	1	1	8969337
ALBU	KVPQVSTPTLVEVSR	3	NA	NA	L	a_healthy	2	2	9204694
ALBU	KVPQVSTPTLVEVSR	3	NA	NA	L	a_healthy	3	3	9178625
ALBU	KVPQVSTPTLVEVSR	3	NA	NA	L	c_remission	1	7	11000000
ALBU	KVPQVSTPTLVEVSR	3	NA	NA	L	c_remission	2	8	10300000
ALBU	KVPQVSTPTLVEVSR	3	NA	NA	L	c_remission	3	9	9413798
ALBU	KVPQVSTPTLVEVSR	3	NA	NA	L	b_ulcer	1	4	9877911
ALBU	KVPQVSTPTLVEVSR	3	NA	NA	L	b_ulcer	2	5	7148293
ALBU	KVPQVSTPTLVEVSR	3	NA	NA	L	b_ulcer	3	6	8533079
ALBU	KVPQVSTPTLVEVSR	4	NA	NA	L	a_healthy	1	1	NA
ALBU	KVPQVSTPTLVEVSR	4	NA	NA	L	a_healthy	2	2	NA
ALBU	KVPQVSTPTLVEVSR	4	NA	NA	L	a_healthy	3	3	NA
ALBU	KVPQVSTPTLVEVSR	4	NA	NA	L	c_remission	1	7	NA
ALBU	KVPQVSTPTLVEVSR	4	NA	NA	L	c_remission	2	8	41587.4
ALBU	KVPQVSTPTLVEVSR	4	NA	NA	L	c_remission	3	9	NA
ALBU	KVPQVSTPTLVEVSR	4	NA	NA	L	b_ulcer	1	4	NA
ALBU	KVPQVSTPTLVEVSR	4	NA	NA	L	b_ulcer	2	5	38711.3
ALBU	KVPQVSTPTLVEVSR	4	NA	NA	L	b_ulcer	3	6	NA
ALBU	KVPQVSTPTLVEVSRNLGK	3	NA	NA	L	a_healthy	1	1	NA
ALBU	KVPQVSTPTLVEVSRNLGK	3	NA	NA	L	a_healthy	2	2	NA
ALBU	KVPQVSTPTLVEVSRNLGK	3	NA	NA	L	a_healthy	3	3	NA
ALBU	KVPQVSTPTLVEVSRNLGK	3	NA	NA	L	c_remission	1	7	NA
ALBU	KVPQVSTPTLVEVSRNLGK	3	NA	NA	L	c_remission	2	8	NA
ALBU	KVPQVSTPTLVEVSRNLGK	3	NA	NA	L	c_remission	3	9	NA
ALBU	KVPQVSTPTLVEVSRNLGK	3	NA	NA	L	b_ulcer	1	4	NA
ALBU	KVPQVSTPTLVEVSRNLGK	3	NA	NA	L	b_ulcer	2	5	NA
ALBU	KVPQVSTPTLVEVSRNLGK	3	NA	NA	L	b_ulcer	3	6	NA
ALBU	M[15.9949]DDFAAFVEK	2	NA	NA	L	a_healthy	1	1	75922.4
ALBU	M[15.9949]DDFAAFVEK	2	NA	NA	L	a_healthy	2	2	42003.7
ALBU	M[15.9949]DDFAAFVEK	2	NA	NA	L	a_healthy	3	3	66596.6
ALBU	M[15.9949]DDFAAFVEK	2	NA	NA	L	c_remission	1	7	34535.9
ALBU	M[15.9949]DDFAAFVEK	2	NA	NA	L	c_remission	2	8	92062.6
ALBU	M[15.9949]DDFAAFVEK	2	NA	NA	L	c_remission	3	9	49310.7
ALBU	M[15.9949]DDFAAFVEK	2	NA	NA	L	b_ulcer	1	4	61500.8
ALBU	M[15.9949]DDFAAFVEK	2	NA	NA	L	b_ulcer	2	5	87236.6
ALBU	M[15.9949]DDFAAFVEK	2	NA	NA	L	b_ulcer	3	6	34868.6
ALBU	FSALEVDETYVPK	2	NA	NA	L	a_healthy	1	1	200379
ALBU	FSALEVDETYVPK	2	NA	NA	L	a_healthy	2	2	95353.4
ALBU	FSALEVDETYVPK	2	NA	NA	L	a_healthy	3	3	277676
ALBU	FSALEVDETYVPK	2	NA	NA	L	c_remission	1	7	361702
ALBU	FSALEVDETYVPK	2	NA	NA	L	c_remission	2	8	169665
ALBU	FSALEVDETYVPK	2	NA	NA	L	c_remission	3	9	282364
ALBU	FSALEVDETYVPK	2	NA	NA	L	b_ulcer	1	4	370522
ALBU	FSALEVDETYVPK	2	NA	NA	L	b_ulcer	2	5	409720
ALBU	FSALEVDETYVPK	2	NA	NA	L	b_ulcer	3	6	285584
ALBU	FSALEVDETYVPKEFNAETFTFHADIC[57.0215]TLSEKER	4	NA	NA	L	a_healthy	1	1	146657
ALBU	FSALEVDETYVPKEFNAETFTFHADIC[57.0215]TLSEKER	4	NA	NA	L	a_healthy	2	2	46650.9
ALBU	FSALEVDETYVPKEFNAETFTFHADIC[57.0215]TLSEKER	4	NA	NA	L	a_healthy	3	3	136766
ALBU	FSALEVDETYVPKEFNAETFTFHADIC[57.0215]TLSEKER	4	NA	NA	L	c_remission	1	7	146177
ALBU	FSALEVDETYVPKEFNAETFTFHADIC[57.0215]TLSEKER	4	NA	NA	L	c_remission	2	8	82978.1
ALBU	FSALEVDETYVPKEFNAETFTFHADIC[57.0215]TLSEKER	4	NA	NA	L	c_remission	3	9	140477
ALBU	FSALEVDETYVPKEFNAETFTFHADIC[57.0215]TLSEKER	4	NA	NA	L	b_ulcer	1	4	176690
ALBU	FSALEVDETYVPKEFNAETFTFHADIC[57.0215]TLSEKER	4	NA	NA	L	b_ulcer	2	5	292027
ALBU	FSALEVDETYVPKEFNAETFTFHADIC[57.0215]TLSEKER	4	NA	NA	L	b_ulcer	3	6	129219
ALBU	FSALEVDETYVPKEFNAETFTFHADIC[57.0215]TLSEKER	5	NA	NA	L	a_healthy	1	1	129007
ALBU	FSALEVDETYVPKEFNAETFTFHADIC[57.0215]TLSEKER	5	NA	NA	L	a_healthy	2	2	48225
ALBU	FSALEVDETYVPKEFNAETFTFHADIC[57.0215]TLSEKER	5	NA	NA	L	a_healthy	3	3	128402
ALBU	FSALEVDETYVPKEFNAETFTFHADIC[57.0215]TLSEKER	5	NA	NA	L	c_remission	1	7	137096
ALBU	FSALEVDETYVPKEFNAETFTFHADIC[57.0215]TLSEKER	5	NA	NA	L	c_remission	2	8	79867.4
ALBU	FSALEVDETYVPKEFNAETFTFHADIC[57.0215]TLSEKER	5	NA	NA	L	c_remission	3	9	112888
ALBU	FSALEVDETYVPKEFNAETFTFHADIC[57.0215]TLSEKER	5	NA	NA	L	b_ulcer	1	4	166117
ALBU	FSALEVDETYVPKEFNAETFTFHADIC[57.0215]TLSEKER	5	NA	NA	L	b_ulcer	2	5	290118
ALBU	FSALEVDETYVPKEFNAETFTFHADIC[57.0215]TLSEKER	5	NA	NA	L	b_ulcer	3	6	107597
ALBU	LPKLDELRDEGK	3	NA	NA	L	a_healthy	1	1	76860.6
ALBU	LPKLDELRDEGK	3	NA	NA	L	a_healthy	2	2	27416.5
ALBU	LPKLDELRDEGK	3	NA	NA	L	a_healthy	3	3	34467.1
ALBU	LPKLDELRDEGK	3	NA	NA	L	c_remission	1	7	25460.2
ALBU	LPKLDELRDEGK	3	NA	NA	L	c_remission	2	8	26019.4
ALBU	LPKLDELRDEGK	3	NA	NA	L	c_remission	3	9	129509
ALBU	LPKLDELRDEGK	3	NA	NA	L	b_ulcer	1	4	80637.5
ALBU	LPKLDELRDEGK	3	NA	NA	L	b_ulcer	2	5	NA
ALBU	LPKLDELRDEGK	3	NA	NA	L	b_ulcer	3	6	24209.5
ALBU	SVVLNQLC[57.0215]VLHEK	2	NA	NA	L	a_healthy	1	1	1.05465e+06
ALBU	SVVLNQLC[57.0215]VLHEK	2	NA	NA	L	a_healthy	2	2	121987
ALBU	SVVLNQLC[57.0215]VLHEK	2	NA	NA	L	a_healthy	3	3	1697427
ALBU	SVVLNQLC[57.0215]VLHEK	2	NA	NA	L	c_remission	1	7	1.80112e+06
ALBU	SVVLNQLC[57.0215]VLHEK	2	NA	NA	L	c_remission	2	8	603870
ALBU	SVVLNQLC[57.0215]VLHEK	2	NA	NA	L	c_remission	3	9	355174
ALBU	SVVLNQLC[57.0215]VLHEK	2	NA	NA	L	b_ulcer	1	4	1.41626e+06
ALBU	SVVLNQLC[57.0215]VLHEK	2	NA	NA	L	b_ulcer	2	5	2.88397e+06
ALBU	SVVLNQLC[57.0215]VLHEK	2	NA	NA	L	b_ulcer	3	6	1.273e+06
ALBU	SVVLNQLC[57.0215]VLHEK	3	NA	NA	L	a_healthy	1	1	374859
ALBU	SVVLNQLC[57.0215]VLHEK	3	NA	NA	L	a_healthy	2	2	NA
ALBU	SVVLNQLC[57.0215]VLHEK	3	NA	NA	L	a_healthy	3	3	393060
ALBU	SVVLNQLC[57.0215]VLHEK	3	NA	NA	L	c_remission	1	7	489654
ALBU	SVVLNQLC[57.0215]VLHEK	3	NA	NA	L	c_remission	2	8	136694
ALBU	SVVLNQLC[57.0215]VLHEK	3	NA	NA	L	c_remission	3	9	97134.8
ALBU	SVVLNQLC[57.0215]VLHEK	3	NA	NA	L	b_ulcer	1	4	386137
ALBU	SVVLNQLC[57.0215]VLHEK	3	NA	NA	L	b_ulcer	2	5	433366
ALBU	SVVLNQLC[57.0215]VLHEK	3	NA	NA	L	b_ulcer	3	6	377333
ALBU	SVVLNQLC[57.0215]VLHEKTPVSDR	3	NA	NA	L	a_healthy	1	1	68562.9
ALBU	SVVLNQLC[57.0215]VLHEKTPVSDR	3	NA	NA	L	a_healthy	2	2	24613.6
ALBU	SVVLNQLC[57.0215]VLHEKTPVSDR	3	NA	NA	L	a_healthy	3	3	69502.6
ALBU	SVVLNQLC[57.0215]VLHEKTPVSDR	3	NA	NA	L	c_remission	1	7	47374.2
ALBU	SVVLNQLC[57.0215]VLHEKTPVSDR	3	NA	NA	L	c_remission	2	8	32015.4
ALBU	SVVLNQLC[57.0215]VLHEKTPVSDR	3	NA	NA	L	c_remission	3	9	20541.2
ALBU	SVVLNQLC[57.0215]VLHEKTPVSDR	3	NA	NA	L	b_ulcer	1	4	48884.5
ALBU	SVVLNQLC[57.0215]VLHEKTPVSDR	3	NA	NA	L	b_ulcer	2	5	673176
ALBU	SVVLNQLC[57.0215]VLHEKTPVSDR	3	NA	NA	L	b_ulcer	3	6	48477.1
ALBU	LPSLAADFVESK	2	NA	NA	L	a_healthy	1	1	30229.1
ALBU	LPSLAADFVESK	2	NA	NA	L	a_healthy	2	2	NA
ALBU	LPSLAADFVESK	2	NA	NA	L	a_healthy	3	3	76670.9
ALBU	LPSLAADFVESK	2	NA	NA	L	c_remission	1	7	88863.1
ALBU	LPSLAADFVESK	2	NA	NA	L	c_remission	2	8	181043
ALBU	LPSLAADFVESK	2	NA	NA	L	c_remission	3	9	13530
ALBU	LPSLAADFVESK	2	NA	NA	L	b_ulcer	1	4	63398
ALBU	LPSLAADFVESK	2	NA	NA	L	b_ulcer	2	5	110599
ALBU	LPSLAADFVESK	2	NA	NA	L	b_ulcer	3	6	25969.4
ALBU	EKTPVSDRVTK	2	NA	NA	L	a_healthy	1	1	NA
ALBU	EKTPVSDRVTK	2	NA	NA	L	a_healthy	2	2	NA
ALBU	EKTPVSDRVTK	2	NA	NA	L	a_healthy	3	3	NA
ALBU	EKTPVSDRVTK	2	NA	NA	L	c_remission	1	7	NA
ALBU	EKTPVSDRVTK	2	NA	NA	L	c_remission	2	8	NA
ALBU	EKTPVSDRVTK	2	NA	NA	L	c_remission	3	9	45327.9
ALBU	EKTPVSDRVTK	2	NA	NA	L	b_ulcer	1	4	NA
ALBU	EKTPVSDRVTK	2	NA	NA	L	b_ulcer	2	5	87571.1
ALBU	EKTPVSDRVTK	2	NA	NA	L	b_ulcer	3	6	NA
ALBU	LPSLAADFVESKDVC[57.0215]K	2	NA	NA	L	a_healthy	1	1	302370
ALBU	LPSLAADFVESKDVC[57.0215]K	2	NA	NA	L	a_healthy	2	2	NA
ALBU	LPSLAADFVESKDVC[57.0215]K	2	NA	NA	L	a_healthy	3	3	194969
ALBU	LPSLAADFVESKDVC[57.0215]K	2	NA	NA	L	c_remission	1	7	260537
ALBU	LPSLAADFVESKDVC[57.0215]K	2	NA	NA	L	c_remission	2	8	82472.8
ALBU	LPSLAADFVESKDVC[57.0215]K	2	NA	NA	L	c_remission	3	9	150350
ALBU	LPSLAADFVESKDVC[57.0215]K	2	NA	NA	L	b_ulcer	1	4	164316
ALBU	LPSLAADFVESKDVC[57.0215]K	2	NA	NA	L	b_ulcer	2	5	912485
ALBU	LPSLAADFVESKDVC[57.0215]K	2	NA	NA	L	b_ulcer	3	6	189008
ALBU	SVVLNQLC[57.0215]VLHEKTPVSDRVTK	3	NA	NA	L	a_healthy	1	1	3.21721e+06
ALBU	SVVLNQLC[57.0215]VLHEKTPVSDRVTK	3	NA	NA	L	a_healthy	2	2	176361
ALBU	SVVLNQLC[57.0215]VLHEKTPVSDRVTK	3	NA	NA	L	a_healthy	3	3	303726
ALBU	SVVLNQLC[57.0215]VLHEKTPVSDRVTK	3	NA	NA	L	c_remission	1	7	318753
ALBU	SVVLNQLC[57.0215]VLHEKTPVSDRVTK	3	NA	NA	L	c_remission	2	8	237603
ALBU	SVVLNQLC[57.0215]VLHEKTPVSDRVTK	3	NA	NA	L	c_remission	3	9	66159.4
ALBU	SVVLNQLC[57.0215]VLHEKTPVSDRVTK	3	NA	NA	L	b_ulcer	1	4	273908
ALBU	SVVLNQLC[57.0215]VLHEKTPVSDRVTK	3	NA	NA	L	b_ulcer	2	5	6218780
ALBU	SVVLNQLC[57.0215]VLHEKTPVSDRVTK	3	NA	NA	L	b_ulcer	3	6	265360
ALBU	LPSLAADFVESKDVC[57.0215]K	3	NA	NA	L	a_healthy	1	1	258801
ALBU	LPSLAADFVESKDVC[57.0215]K	3	NA	NA	L	a_healthy	2	2	65693.7
ALBU	LPSLAADFVESKDVC[57.0215]K	3	NA	NA	L	a_healthy	3	3	203191
ALBU	LPSLAADFVESKDVC[57.0215]K	3	NA	NA	L	c_remission	1	7	213088
ALBU	LPSLAADFVESKDVC[57.0215]K	3	NA	NA	L	c_remission	2	8	686112
ALBU	LPSLAADFVESKDVC[57.0215]K	3	NA	NA	L	c_remission	3	9	192728
ALBU	LPSLAADFVESKDVC[57.0215]K	3	NA	NA	L	b_ulcer	1	4	166413
ALBU	LPSLAADFVESKDVC[57.0215]K	3	NA	NA	L	b_ulcer	2	5	378536
ALBU	LPSLAADFVESKDVC[57.0215]K	3	NA	NA	L	b_ulcer	3	6	163221
ALBU	SVVLNQLC[57.0215]VLHEKTPVSDRVTK	4	NA	NA	L	a_healthy	1	1	1.64266e+06
ALBU	SVVLNQLC[57.0215]VLHEKTPVSDRVTK	4	NA	NA	L	a_healthy	2	2	317990
ALBU	SVVLNQLC[57.0215]VLHEKTPVSDRVTK	4	NA	NA	L	a_healthy	3	3	524362
ALBU	SVVLNQLC[57.0215]VLHEKTPVSDRVTK	4	NA	NA	L	c_remission	1	7	517718
ALBU	SVVLNQLC[57.0215]VLHEKTPVSDRVTK	4	NA	NA	L	c_remission	2	8	441536
ALBU	SVVLNQLC[57.0215]VLHEKTPVSDRVTK	4	NA	NA	L	c_remission	3	9	147771
ALBU	SVVLNQLC[57.0215]VLHEKTPVSDRVTK	4	NA	NA	L	b_ulcer	1	4	481973
ALBU	SVVLNQLC[57.0215]VLHEKTPVSDRVTK	4	NA	NA	L	b_ulcer	2	5	2.06101e+06
ALBU	SVVLNQLC[57.0215]VLHEKTPVSDRVTK	4	NA	NA	L	b_ulcer	3	6	413604
ALBU	SVVLNQLC[57.0215]VLHEKTPVSDRVTK	5	NA	NA	L	a_healthy	1	1	73518.7
ALBU	SVVLNQLC[57.0215]VLHEKTPVSDRVTK	5	NA	NA	L	a_healthy	2	2	NA
ALBU	SVVLNQLC[57.0215]VLHEKTPVSDRVTK	5	NA	NA	L	a_healthy	3	3	NA
ALBU	SVVLNQLC[57.0215]VLHEKTPVSDRVTK	5	NA	NA	L	c_remission	1	7	NA
ALBU	SVVLNQLC[57.0215]VLHEKTPVSDRVTK	5	NA	NA	L	c_remission	2	8	107184
ALBU	SVVLNQLC[57.0215]VLHEKTPVSDRVTK	5	NA	NA	L	c_remission	3	9	NA
ALBU	SVVLNQLC[57.0215]VLHEKTPVSDRVTK	5	NA	NA	L	b_ulcer	1	4	NA
ALBU	SVVLNQLC[57.0215]VLHEKTPVSDRVTK	5	NA	NA	L	b_ulcer	2	5	63335
ALBU	SVVLNQLC[57.0215]VLHEKTPVSDRVTK	5	NA	NA	L	b_ulcer	3	6	NA
ALBU	VNEVTEFAK	2	NA	NA	L	a_healthy	1	1	42821
ALBU	VNEVTEFAK	2	NA	NA	L	a_healthy	2	2	47955
ALBU	VNEVTEFAK	2	NA	NA	L	a_healthy	3	3	31381.4
ALBU	VNEVTEFAK	2	NA	NA	L	c_remission	1	7	40527.5
ALBU	VNEVTEFAK	2	NA	NA	L	c_remission	2	8	105534
ALBU	VNEVTEFAK	2	NA	NA	L	c_remission	3	9	47591.5
ALBU	VNEVTEFAK	2	NA	NA	L	b_ulcer	1	4	49662.1
ALBU	VNEVTEFAK	2	NA	NA	L	b_ulcer	2	5	87753.4
ALBU	VNEVTEFAK	2	NA	NA	L	b_ulcer	3	6	37326.9
ALBU	M[15.9949]PADLPSLAADFVESKDVC[57.0215]K	2	NA	NA	L	a_healthy	1	1	175598
ALBU	M[15.9949]PADLPSLAADFVESKDVC[57.0215]K	2	NA	NA	L	a_healthy	2	2	88817.6
ALBU	M[15.9949]PADLPSLAADFVESKDVC[57.0215]K	2	NA	NA	L	a_healthy	3	3	151122
ALBU	M[15.9949]PADLPSLAADFVESKDVC[57.0215]K	2	NA	NA	L	c_remission	1	7	205662
ALBU	M[15.9949]PADLPSLAADFVESKDVC[57.0215]K	2	NA	NA	L	c_remission	2	8	40516.6
ALBU	M[15.9949]PADLPSLAADFVESKDVC[57.0215]K	2	NA	NA	L	c_remission	3	9	130841
ALBU	M[15.9949]PADLPSLAADFVESKDVC[57.0215]K	2	NA	NA	L	b_ulcer	1	4	130918
ALBU	M[15.9949]PADLPSLAADFVESKDVC[57.0215]K	2	NA	NA	L	b_ulcer	2	5	175796
ALBU	M[15.9949]PADLPSLAADFVESKDVC[57.0215]K	2	NA	NA	L	b_ulcer	3	6	159165
ALBU	M[15.9949]PADLPSLAADFVESKDVC[57.0215]K	3	NA	NA	L	a_healthy	1	1	36200.2
ALBU	M[15.9949]PADLPSLAADFVESKDVC[57.0215]K	3	NA	NA	L	a_healthy	2	2	25694.9
ALBU	M[15.9949]PADLPSLAADFVESKDVC[57.0215]K	3	NA	NA	L	a_healthy	3	3	48882.2
ALBU	M[15.9949]PADLPSLAADFVESKDVC[57.0215]K	3	NA	NA	L	c_remission	1	7	50044.2
ALBU	M[15.9949]PADLPSLAADFVESKDVC[57.0215]K	3	NA	NA	L	c_remission	2	8	NA
ALBU	M[15.9949]PADLPSLAADFVESKDVC[57.0215]K	3	NA	NA	L	c_remission	3	9	32989.8
ALBU	M[15.9949]PADLPSLAADFVESKDVC[57.0215]K	3	NA	NA	L	b_ulcer	1	4	45149.5
ALBU	M[15.9949]PADLPSLAADFVESKDVC[57.0215]K	3	NA	NA	L	b_ulcer	2	5	60173.2
ALBU	M[15.9949]PADLPSLAADFVESKDVC[57.0215]K	3	NA	NA	L	b_ulcer	3	6	40245.9
ALBU	M[15.9949]PC[57.0215]AEDYLSVVLNQLC[57.0215]VLHEK	3	NA	NA	L	a_healthy	1	1	57797.4
ALBU	M[15.9949]PC[57.0215]AEDYLSVVLNQLC[57.0215]VLHEK	3	NA	NA	L	a_healthy	2	2	61698.5
ALBU	M[15.9949]PC[57.0215]AEDYLSVVLNQLC[57.0215]VLHEK	3	NA	NA	L	a_healthy	3	3	76104.1
ALBU	M[15.9949]PC[57.0215]AEDYLSVVLNQLC[57.0215]VLHEK	3	NA	NA	L	c_remission	1	7	111508
ALBU	M[15.9949]PC[57.0215]AEDYLSVVLNQLC[57.0215]VLHEK	3	NA	NA	L	c_remission	2	8	116978
ALBU	M[15.9949]PC[57.0215]AEDYLSVVLNQLC[57.0215]VLHEK	3	NA	NA	L	c_remission	3	9	44888.9
ALBU	M[15.9949]PC[57.0215]AEDYLSVVLNQLC[57.0215]VLHEK	3	NA	NA	L	b_ulcer	1	4	81796.8
ALBU	M[15.9949]PC[57.0215]AEDYLSVVLNQLC[57.0215]VLHEK	3	NA	NA	L	b_ulcer	2	5	129361
ALBU	M[15.9949]PC[57.0215]AEDYLSVVLNQLC[57.0215]VLHEK	3	NA	NA	L	b_ulcer	3	6	77668.9
ALBU	M[15.9949]PC[57.0215]AEDYLSVVLNQLC[57.0215]VLHEK	4	NA	NA	L	a_healthy	1	1	22483.9
ALBU	M[15.9949]PC[57.0215]AEDYLSVVLNQLC[57.0215]VLHEK	4	NA	NA	L	a_healthy	2	2	19610.8
ALBU	M[15.9949]PC[57.0215]AEDYLSVVLNQLC[57.0215]VLHEK	4	NA	NA	L	a_healthy	3	3	24501.4
ALBU	M[15.9949]PC[57.0215]AEDYLSVVLNQLC[57.0215]VLHEK	4	NA	NA	L	c_remission	1	7	43092.1
ALBU	M[15.9949]PC[57.0215]AEDYLSVVLNQLC[57.0215]VLHEK	4	NA	NA	L	c_remission	2	8	48672.4
ALBU	M[15.9949]PC[57.0215]AEDYLSVVLNQLC[57.0215]VLHEK	4	NA	NA	L	c_remission	3	9	12049.2
ALBU	M[15.9949]PC[57.0215]AEDYLSVVLNQLC[57.0215]VLHEK	4	NA	NA	L	b_ulcer	1	4	22179.6
ALBU	M[15.9949]PC[57.0215]AEDYLSVVLNQLC[57.0215]VLHEK	4	NA	NA	L	b_ulcer	2	5	43939.1
ALBU	M[15.9949]PC[57.0215]AEDYLSVVLNQLC[57.0215]VLHEK	4	NA	NA	L	b_ulcer	3	6	26850.2
ALBU	KYIC[57.0215]ENQDSISSK	2	NA	NA	L	a_healthy	1	1	42115.3
ALBU	KYIC[57.0215]ENQDSISSK	2	NA	NA	L	a_healthy	2	2	22159
ALBU	KYIC[57.0215]ENQDSISSK	2	NA	NA	L	a_healthy	3	3	42123.6
ALBU	KYIC[57.0215]ENQDSISSK	2	NA	NA	L	c_remission	1	7	32594.1
ALBU	KYIC[57.0215]ENQDSISSK	2	NA	NA	L	c_remission	2	8	30509.7
ALBU	KYIC[57.0215]ENQDSISSK	2	NA	NA	L	c_remission	3	9	110746
ALBU	KYIC[57.0215]ENQDSISSK	2	NA	NA	L	b_ulcer	1	4	81604.2
ALBU	KYIC[57.0215]ENQDSISSK	2	NA	NA	L	b_ulcer	2	5	36308
ALBU	KYIC[57.0215]ENQDSISSK	2	NA	NA	L	b_ulcer	3	6	39249.7
ALBU	KYIC[57.0215]ENQDSISSK	3	NA	NA	L	a_healthy	1	1	NA
ALBU	KYIC[57.0215]ENQDSISSK	3	NA	NA	L	a_healthy	2	2	NA
ALBU	KYIC[57.0215]ENQDSISSK	3	NA	NA	L	a_healthy	3	3	NA
ALBU	KYIC[57.0215]ENQDSISSK	3	NA	NA	L	c_remission	1	7	NA
ALBU	KYIC[57.0215]ENQDSISSK	3	NA	NA	L	c_remission	2	8	NA
ALBU	KYIC[57.0215]ENQDSISSK	3	NA	NA	L	c_remission	3	9	25067.7
ALBU	KYIC[57.0215]ENQDSISSK	3	NA	NA	L	b_ulcer	1	4	22432.2
ALBU	KYIC[57.0215]ENQDSISSK	3	NA	NA	L	b_ulcer	2	5	10937.1
ALBU	KYIC[57.0215]ENQDSISSK	3	NA	NA	L	b_ulcer	3	6	8075.51
ALBU	KYLYEIAR	1	NA	NA	L	a_healthy	1	1	NA
ALBU	KYLYEIAR	1	NA	NA	L	a_healthy	2	2	NA
ALBU	KYLYEIAR	1	NA	NA	L	a_healthy	3	3	NA
ALBU	KYLYEIAR	1	NA	NA	L	c_remission	1	7	NA
ALBU	KYLYEIAR	1	NA	NA	L	c_remission	2	8	NA
ALBU	KYLYEIAR	1	NA	NA	L	c_remission	3	9	NA
ALBU	KYLYEIAR	1	NA	NA	L	b_ulcer	1	4	NA
ALBU	KYLYEIAR	1	NA	NA	L	b_ulcer	2	5	NA
ALBU	KYLYEIAR	1	NA	NA	L	b_ulcer	3	6	NA
ALBU	C[57.0215]TAFHDNEETFLK	2	NA	NA	L	a_healthy	1	1	1.16013e+06
ALBU	C[57.0215]TAFHDNEETFLK	2	NA	NA	L	a_healthy	2	2	640293
ALBU	C[57.0215]TAFHDNEETFLK	2	NA	NA	L	a_healthy	3	3	1.41843e+06
ALBU	C[57.0215]TAFHDNEETFLK	2	NA	NA	L	c_remission	1	7	771347
ALBU	C[57.0215]TAFHDNEETFLK	2	NA	NA	L	c_remission	2	8	1.52325e+06
ALBU	C[57.0215]TAFHDNEETFLK	2	NA	NA	L	c_remission	3	9	1.22359e+06
ALBU	C[57.0215]TAFHDNEETFLK	2	NA	NA	L	b_ulcer	1	4	1.26018e+06
ALBU	C[57.0215]TAFHDNEETFLK	2	NA	NA	L	b_ulcer	2	5	2.36605e+06
ALBU	C[57.0215]TAFHDNEETFLK	2	NA	NA	L	b_ulcer	3	6	1.50174e+06
ALBU	KYLYEIAR	2	NA	NA	L	a_healthy	1	1	10400000
ALBU	KYLYEIAR	2	NA	NA	L	a_healthy	2	2	7147659
ALBU	KYLYEIAR	2	NA	NA	L	a_healthy	3	3	13100000
ALBU	KYLYEIAR	2	NA	NA	L	c_remission	1	7	6417333
ALBU	KYLYEIAR	2	NA	NA	L	c_remission	2	8	12100000
ALBU	KYLYEIAR	2	NA	NA	L	c_remission	3	9	7285292
ALBU	KYLYEIAR	2	NA	NA	L	b_ulcer	1	4	10900000
ALBU	KYLYEIAR	2	NA	NA	L	b_ulcer	2	5	15400000
ALBU	KYLYEIAR	2	NA	NA	L	b_ulcer	3	6	8359713
ALBU	C[57.0215]TAFHDNEETFLK	3	NA	NA	L	a_healthy	1	1	915668
ALBU	C[57.0215]TAFHDNEETFLK	3	NA	NA	L	a_healthy	2	2	521209
ALBU	C[57.0215]TAFHDNEETFLK	3	NA	NA	L	a_healthy	3	3	979724
ALBU	C[57.0215]TAFHDNEETFLK	3	NA	NA	L	c_remission	1	7	954534
ALBU	C[57.0215]TAFHDNEETFLK	3	NA	NA	L	c_remission	2	8	888074
ALBU	C[57.0215]TAFHDNEETFLK	3	NA	NA	L	c_remission	3	9	839102
ALBU	C[57.0215]TAFHDNEETFLK	3	NA	NA	L	b_ulcer	1	4	1005296
ALBU	C[57.0215]TAFHDNEETFLK	3	NA	NA	L	b_ulcer	2	5	1.52177e+06
ALBU	C[57.0215]TAFHDNEETFLK	3	NA	NA	L	b_ulcer	3	6	889515
ALBU	C[57.0215]TAFHDNEETFLKK	2	NA	NA	L	a_healthy	1	1	4.13045e+06
ALBU	C[57.0215]TAFHDNEETFLKK	2	NA	NA	L	a_healthy	2	2	1720664
ALBU	C[57.0215]TAFHDNEETFLKK	2	NA	NA	L	a_healthy	3	3	2.75858e+06
ALBU	C[57.0215]TAFHDNEETFLKK	2	NA	NA	L	c_remission	1	7	2.28963e+06
ALBU	C[57.0215]TAFHDNEETFLKK	2	NA	NA	L	c_remission	2	8	3.4262e+06
ALBU	C[57.0215]TAFHDNEETFLKK	2	NA	NA	L	c_remission	3	9	1.75383e+06
ALBU	C[57.0215]TAFHDNEETFLKK	2	NA	NA	L	b_ulcer	1	4	3508541
ALBU	C[57.0215]TAFHDNEETFLKK	2	NA	NA	L	b_ulcer	2	5	6882205
ALBU	C[57.0215]TAFHDNEETFLKK	2	NA	NA	L	b_ulcer	3	6	3.1129e+06
ALBU	KYLYEIARR	2	NA	NA	L	a_healthy	1	1	299045
ALBU	KYLYEIARR	2	NA	NA	L	a_healthy	2	2	172513
ALBU	KYLYEIARR	2	NA	NA	L	a_healthy	3	3	253541
ALBU	KYLYEIARR	2	NA	NA	L	c_remission	1	7	250478
ALBU	KYLYEIARR	2	NA	NA	L	c_remission	2	8	272636
ALBU	KYLYEIARR	2	NA	NA	L	c_remission	3	9	171236
ALBU	KYLYEIARR	2	NA	NA	L	b_ulcer	1	4	119220
ALBU	KYLYEIARR	2	NA	NA	L	b_ulcer	2	5	538013
ALBU	KYLYEIARR	2	NA	NA	L	b_ulcer	3	6	219886
ALBU	C[57.0215]TAFHDNEETFLKK	3	NA	NA	L	a_healthy	1	1	3.90496e+06
ALBU	C[57.0215]TAFHDNEETFLKK	3	NA	NA	L	a_healthy	2	2	2.61175e+06
ALBU	C[57.0215]TAFHDNEETFLKK	3	NA	NA	L	a_healthy	3	3	3145030
ALBU	C[57.0215]TAFHDNEETFLKK	3	NA	NA	L	c_remission	1	7	3.00482e+06
ALBU	C[57.0215]TAFHDNEETFLKK	3	NA	NA	L	c_remission	2	8	3.69659e+06
ALBU	C[57.0215]TAFHDNEETFLKK	3	NA	NA	L	c_remission	3	9	2444709
ALBU	C[57.0215]TAFHDNEETFLKK	3	NA	NA	L	b_ulcer	1	4	3.56355e+06
ALBU	C[57.0215]TAFHDNEETFLKK	3	NA	NA	L	b_ulcer	2	5	4.80407e+06
ALBU	C[57.0215]TAFHDNEETFLKK	3	NA	NA	L	b_ulcer	3	6	3223016
ALBU	KYLYEIARR	3	NA	NA	L	a_healthy	1	1	1.82882e+06
ALBU	KYLYEIARR	3	NA	NA	L	a_healthy	2	2	1.23358e+06
ALBU	KYLYEIARR	3	NA	NA	L	a_healthy	3	3	1.67568e+06
ALBU	KYLYEIARR	3	NA	NA	L	c_remission	1	7	1.91429e+06
ALBU	KYLYEIARR	3	NA	NA	L	c_remission	2	8	2.06836e+06
ALBU	KYLYEIARR	3	NA	NA	L	c_remission	3	9	1.47034e+06
ALBU	KYLYEIARR	3	NA	NA	L	b_ulcer	1	4	1.72461e+06
ALBU	KYLYEIARR	3	NA	NA	L	b_ulcer	2	5	2470116
ALBU	KYLYEIARR	3	NA	NA	L	b_ulcer	3	6	1.45364e+06
ALBU	C[57.0215]TAFHDNEETFLKK	4	NA	NA	L	a_healthy	1	1	460343
ALBU	C[57.0215]TAFHDNEETFLKK	4	NA	NA	L	a_healthy	2	2	268395
ALBU	C[57.0215]TAFHDNEETFLKK	4	NA	NA	L	a_healthy	3	3	312469
ALBU	C[57.0215]TAFHDNEETFLKK	4	NA	NA	L	c_remission	1	7	322010
ALBU	C[57.0215]TAFHDNEETFLKK	4	NA	NA	L	c_remission	2	8	350104
ALBU	C[57.0215]TAFHDNEETFLKK	4	NA	NA	L	c_remission	3	9	250443
ALBU	C[57.0215]TAFHDNEETFLKK	4	NA	NA	L	b_ulcer	1	4	422928
ALBU	C[57.0215]TAFHDNEETFLKK	4	NA	NA	L	b_ulcer	2	5	610333
ALBU	C[57.0215]TAFHDNEETFLKK	4	NA	NA	L	b_ulcer	3	6	348703
VTDB	MDKYTFELSR	2	NA	NA	L	a_healthy	1	1	49697.2
VTDB	MDKYTFELSR	2	NA	NA	L	a_healthy	2	2	23721.5
VTDB	MDKYTFELSR	2	NA	NA	L	a_healthy	3	3	52756.2
VTDB	MDKYTFELSR	2	NA	NA	L	c_remission	1	7	84766.4
VTDB	MDKYTFELSR	2	NA	NA	L	c_remission	2	8	33591.2
VTDB	MDKYTFELSR	2	NA	NA	L	c_remission	3	9	52031
VTDB	MDKYTFELSR	2	NA	NA	L	b_ulcer	1	4	38197.8
VTDB	MDKYTFELSR	2	NA	NA	L	b_ulcer	2	5	72050
VTDB	MDKYTFELSR	2	NA	NA	L	b_ulcer	3	6	56225.8
VTDB	MDKYTFELSRR	3	NA	NA	L	a_healthy	1	1	32746.1
VTDB	MDKYTFELSRR	3	NA	NA	L	a_healthy	2	2	NA
VTDB	MDKYTFELSRR	3	NA	NA	L	a_healthy	3	3	14936.4
VTDB	MDKYTFELSRR	3	NA	NA	L	c_remission	1	7	35550.3
VTDB	MDKYTFELSRR	3	NA	NA	L	c_remission	2	8	NA
VTDB	MDKYTFELSRR	3	NA	NA	L	c_remission	3	9	22350.5
VTDB	MDKYTFELSRR	3	NA	NA	L	b_ulcer	1	4	20683
VTDB	MDKYTFELSRR	3	NA	NA	L	b_ulcer	2	5	NA
VTDB	MDKYTFELSRR	3	NA	NA	L	b_ulcer	3	6	23198.1
VTDB	TYFMPAAQLPELPDVELPTNKDVC[57.0215]DPGNTK	3	NA	NA	L	a_healthy	1	1	NA
VTDB	TYFMPAAQLPELPDVELPTNKDVC[57.0215]DPGNTK	3	NA	NA	L	a_healthy	2	2	NA
VTDB	TYFMPAAQLPELPDVELPTNKDVC[57.0215]DPGNTK	3	NA	NA	L	a_healthy	3	3	NA
VTDB	TYFMPAAQLPELPDVELPTNKDVC[57.0215]DPGNTK	3	NA	NA	L	c_remission	1	7	NA
VTDB	TYFMPAAQLPELPDVELPTNKDVC[57.0215]DPGNTK	3	NA	NA	L	c_remission	2	8	NA
VTDB	TYFMPAAQLPELPDVELPTNKDVC[57.0215]DPGNTK	3	NA	NA	L	c_remission	3	9	NA
VTDB	TYFMPAAQLPELPDVELPTNKDVC[57.0215]DPGNTK	3	NA	NA	L	b_ulcer	1	4	41190.5
VTDB	TYFMPAAQLPELPDVELPTNKDVC[57.0215]DPGNTK	3	NA	NA	L	b_ulcer	2	5	NA
VTDB	TYFMPAAQLPELPDVELPTNKDVC[57.0215]DPGNTK	3	NA	NA	L	b_ulcer	3	6	13901.8
VTDB	KDPKEYANQFMWEYSTNYGQAPLSLLVSYTK	4	NA	NA	L	a_healthy	1	1	25998.5
VTDB	KDPKEYANQFMWEYSTNYGQAPLSLLVSYTK	4	NA	NA	L	a_healthy	2	2	NA
VTDB	KDPKEYANQFMWEYSTNYGQAPLSLLVSYTK	4	NA	NA	L	a_healthy	3	3	18778.2
VTDB	KDPKEYANQFMWEYSTNYGQAPLSLLVSYTK	4	NA	NA	L	c_remission	1	7	13788.5
VTDB	KDPKEYANQFMWEYSTNYGQAPLSLLVSYTK	4	NA	NA	L	c_remission	2	8	15513.4
VTDB	KDPKEYANQFMWEYSTNYGQAPLSLLVSYTK	4	NA	NA	L	c_remission	3	9	12345.3
VTDB	KDPKEYANQFMWEYSTNYGQAPLSLLVSYTK	4	NA	NA	L	b_ulcer	1	4	21387.3
VTDB	KDPKEYANQFMWEYSTNYGQAPLSLLVSYTK	4	NA	NA	L	b_ulcer	2	5	39129.6
VTDB	KDPKEYANQFMWEYSTNYGQAPLSLLVSYTK	4	NA	NA	L	b_ulcer	3	6	23641.6
VTDB	LC[57.0215]DNLSTK	2	NA	NA	L	a_healthy	1	1	384799
VTDB	LC[57.0215]DNLSTK	2	NA	NA	L	a_healthy	2	2	237949
VTDB	LC[57.0215]DNLSTK	2	NA	NA	L	a_healthy	3	3	24139.3
VTDB	LC[57.0215]DNLSTK	2	NA	NA	L	c_remission	1	7	370013
VTDB	LC[57.0215]DNLSTK	2	NA	NA	L	c_remission	2	8	303322
VTDB	LC[57.0215]DNLSTK	2	NA	NA	L	c_remission	3	9	237365
VTDB	LC[57.0215]DNLSTK	2	NA	NA	L	b_ulcer	1	4	NA
VTDB	LC[57.0215]DNLSTK	2	NA	NA	L	b_ulcer	2	5	791994
VTDB	LC[57.0215]DNLSTK	2	NA	NA	L	b_ulcer	3	6	569752
VTDB	SDFASNC[57.0215]C[57.0215]SINSPPLYC[57.0215]DSEIDAELKNIL	3	NA	NA	L	a_healthy	1	1	186573
VTDB	SDFASNC[57.0215]C[57.0215]SINSPPLYC[57.0215]DSEIDAELKNIL	3	NA	NA	L	a_healthy	2	2	102009
VTDB	SDFASNC[57.0215]C[57.0215]SINSPPLYC[57.0215]DSEIDAELKNIL	3	NA	NA	L	a_healthy	3	3	141277
VTDB	SDFASNC[57.0215]C[57.0215]SINSPPLYC[57.0215]DSEIDAELKNIL	3	NA	NA	L	c_remission	1	7	137336
VTDB	SDFASNC[57.0215]C[57.0215]SINSPPLYC[57.0215]DSEIDAELKNIL	3	NA	NA	L	c_remission	2	8	150116
VTDB	SDFASNC[57.0215]C[57.0215]SINSPPLYC[57.0215]DSEIDAELKNIL	3	NA	NA	L	c_remission	3	9	142187
VTDB	SDFASNC[57.0215]C[57.0215]SINSPPLYC[57.0215]DSEIDAELKNIL	3	NA	NA	L	b_ulcer	1	4	234314
VTDB	SDFASNC[57.0215]C[57.0215]SINSPPLYC[57.0215]DSEIDAELKNIL	3	NA	NA	L	b_ulcer	2	5	266209
VTDB	SDFASNC[57.0215]C[57.0215]SINSPPLYC[57.0215]DSEIDAELKNIL	3	NA	NA	L	b_ulcer	3	6	200090
VTDB	C[57.0215]C[57.0215]ESASEDC[57.0215]MAK	2	NA	NA	L	a_healthy	1	1	65974.3
VTDB	C[57.0215]C[57.0215]ESASEDC[57.0215]MAK	2	NA	NA	L	a_healthy	2	2	39341.1
VTDB	C[57.0215]C[57.0215]ESASEDC[57.0215]MAK	2	NA	NA	L	a_healthy	3	3	52294.9
VTDB	C[57.0215]C[57.0215]ESASEDC[57.0215]MAK	2	NA	NA	L	c_remission	1	7	59280.4
VTDB	C[57.0215]C[57.0215]ESASEDC[57.0215]MAK	2	NA	NA	L	c_remission	2	8	31889.8
VTDB	C[57.0215]C[57.0215]ESASEDC[57.0215]MAK	2	NA	NA	L	c_remission	3	9	45274.2
VTDB	C[57.0215]C[57.0215]ESASEDC[57.0215]MAK	2	NA	NA	L	b_ulcer	1	4	111244
VTDB	C[57.0215]C[57.0215]ESASEDC[57.0215]MAK	2	NA	NA	L	b_ulcer	2	5	116310
VTDB	C[57.0215]C[57.0215]ESASEDC[57.0215]MAK	2	NA	NA	L	b_ulcer	3	6	80914.6
VTDB	C[57.0215]C[57.0215]ESASEDC[57.0215]MAKELPEHTVK	3	NA	NA	L	a_healthy	1	1	38874
VTDB	C[57.0215]C[57.0215]ESASEDC[57.0215]MAKELPEHTVK	3	NA	NA	L	a_healthy	2	2	32350.6
VTDB	C[57.0215]C[57.0215]ESASEDC[57.0215]MAKELPEHTVK	3	NA	NA	L	a_healthy	3	3	45975.8
VTDB	C[57.0215]C[57.0215]ESASEDC[57.0215]MAKELPEHTVK	3	NA	NA	L	c_remission	1	7	NA
VTDB	C[57.0215]C[57.0215]ESASEDC[57.0215]MAKELPEHTVK	3	NA	NA	L	c_remission	2	8	35699.3
VTDB	C[57.0215]C[57.0215]ESASEDC[57.0215]MAKELPEHTVK	3	NA	NA	L	c_remission	3	9	NA
VTDB	C[57.0215]C[57.0215]ESASEDC[57.0215]MAKELPEHTVK	3	NA	NA	L	b_ulcer	1	4	37359.4
VTDB	C[57.0215]C[57.0215]ESASEDC[57.0215]MAKELPEHTVK	3	NA	NA	L	b_ulcer	2	5	81354.9
VTDB	C[57.0215]C[57.0215]ESASEDC[57.0215]MAKELPEHTVK	3	NA	NA	L	b_ulcer	3	6	22866.4
VTDB	C[57.0215]C[57.0215]ESASEDC[57.0215]MAKELPEHTVK	4	NA	NA	L	a_healthy	1	1	150483
VTDB	C[57.0215]C[57.0215]ESASEDC[57.0215]MAKELPEHTVK	4	NA	NA	L	a_healthy	2	2	84398.4
VTDB	C[57.0215]C[57.0215]ESASEDC[57.0215]MAKELPEHTVK	4	NA	NA	L	a_healthy	3	3	72768.9
VTDB	C[57.0215]C[57.0215]ESASEDC[57.0215]MAKELPEHTVK	4	NA	NA	L	c_remission	1	7	81477.3
VTDB	C[57.0215]C[57.0215]ESASEDC[57.0215]MAKELPEHTVK	4	NA	NA	L	c_remission	2	8	87372.6
VTDB	C[57.0215]C[57.0215]ESASEDC[57.0215]MAKELPEHTVK	4	NA	NA	L	c_remission	3	9	77343.1
VTDB	C[57.0215]C[57.0215]ESASEDC[57.0215]MAKELPEHTVK	4	NA	NA	L	b_ulcer	1	4	105768
VTDB	C[57.0215]C[57.0215]ESASEDC[57.0215]MAKELPEHTVK	4	NA	NA	L	b_ulcer	2	5	244932
VTDB	C[57.0215]C[57.0215]ESASEDC[57.0215]MAKELPEHTVK	4	NA	NA	L	b_ulcer	3	6	109929
VTDB	LC[57.0215]MAALK	2	NA	NA	L	a_healthy	1	1	19573.8
VTDB	LC[57.0215]MAALK	2	NA	NA	L	a_healthy	2	2	54155.3
VTDB	LC[57.0215]MAALK	2	NA	NA	L	a_healthy	3	3	82325
VTDB	LC[57.0215]MAALK	2	NA	NA	L	c_remission	1	7	NA
VTDB	LC[57.0215]MAALK	2	NA	NA	L	c_remission	2	8	99306.2
VTDB	LC[57.0215]MAALK	2	NA	NA	L	c_remission	3	9	NA
VTDB	LC[57.0215]MAALK	2	NA	NA	L	b_ulcer	1	4	46556.5
VTDB	LC[57.0215]MAALK	2	NA	NA	L	b_ulcer	2	5	NA
VTDB	LC[57.0215]MAALK	2	NA	NA	L	b_ulcer	3	6	NA
VTDB	C[57.0215]C[57.0215]ESASEDC[57.0215]MAKELPEHTVKLC[57.0215]DNLSTK	4	NA	NA	L	a_healthy	1	1	27430.6
VTDB	C[57.0215]C[57.0215]ESASEDC[57.0215]MAKELPEHTVKLC[57.0215]DNLSTK	4	NA	NA	L	a_healthy	2	2	26401.8
VTDB	C[57.0215]C[57.0215]ESASEDC[57.0215]MAKELPEHTVKLC[57.0215]DNLSTK	4	NA	NA	L	a_healthy	3	3	NA
VTDB	C[57.0215]C[57.0215]ESASEDC[57.0215]MAKELPEHTVKLC[57.0215]DNLSTK	4	NA	NA	L	c_remission	1	7	NA
VTDB	C[57.0215]C[57.0215]ESASEDC[57.0215]MAKELPEHTVKLC[57.0215]DNLSTK	4	NA	NA	L	c_remission	2	8	14925.3
VTDB	C[57.0215]C[57.0215]ESASEDC[57.0215]MAKELPEHTVKLC[57.0215]DNLSTK	4	NA	NA	L	c_remission	3	9	NA
VTDB	C[57.0215]C[57.0215]ESASEDC[57.0215]MAKELPEHTVKLC[57.0215]DNLSTK	4	NA	NA	L	b_ulcer	1	4	NA
VTDB	C[57.0215]C[57.0215]ESASEDC[57.0215]MAKELPEHTVKLC[57.0215]DNLSTK	4	NA	NA	L	b_ulcer	2	5	22289.7
VTDB	C[57.0215]C[57.0215]ESASEDC[57.0215]MAKELPEHTVKLC[57.0215]DNLSTK	4	NA	NA	L	b_ulcer	3	6	NA
VTDB	SLGEC[57.0215]C[57.0215]DVEDSTTC[57.0215]FNAK	2	NA	NA	L	a_healthy	1	1	721094
VTDB	SLGEC[57.0215]C[57.0215]DVEDSTTC[57.0215]FNAK	2	NA	NA	L	a_healthy	2	2	481982
VTDB	SLGEC[57.0215]C[57.0215]DVEDSTTC[57.0215]FNAK	2	NA	NA	L	a_healthy	3	3	784647
VTDB	SLGEC[57.0215]C[57.0215]DVEDSTTC[57.0215]FNAK	2	NA	NA	L	c_remission	1	7	474062
VTDB	SLGEC[57.0215]C[57.0215]DVEDSTTC[57.0215]FNAK	2	NA	NA	L	c_remission	2	8	508419
VTDB	SLGEC[57.0215]C[57.0215]DVEDSTTC[57.0215]FNAK	2	NA	NA	L	c_remission	3	9	437341
VTDB	SLGEC[57.0215]C[57.0215]DVEDSTTC[57.0215]FNAK	2	NA	NA	L	b_ulcer	1	4	848580
VTDB	SLGEC[57.0215]C[57.0215]DVEDSTTC[57.0215]FNAK	2	NA	NA	L	b_ulcer	2	5	1.09372e+06
VTDB	SLGEC[57.0215]C[57.0215]DVEDSTTC[57.0215]FNAK	2	NA	NA	L	b_ulcer	3	6	674112
VTDB	SLGEC[57.0215]C[57.0215]DVEDSTTC[57.0215]FNAK	3	NA	NA	L	a_healthy	1	1	58002.1
VTDB	SLGEC[57.0215]C[57.0215]DVEDSTTC[57.0215]FNAK	3	NA	NA	L	a_healthy	2	2	82713.7
VTDB	SLGEC[57.0215]C[57.0215]DVEDSTTC[57.0215]FNAK	3	NA	NA	L	a_healthy	3	3	117403
VTDB	SLGEC[57.0215]C[57.0215]DVEDSTTC[57.0215]FNAK	3	NA	NA	L	c_remission	1	7	39808.3
VTDB	SLGEC[57.0215]C[57.0215]DVEDSTTC[57.0215]FNAK	3	NA	NA	L	c_remission	2	8	121956
VTDB	SLGEC[57.0215]C[57.0215]DVEDSTTC[57.0215]FNAK	3	NA	NA	L	c_remission	3	9	57653
VTDB	SLGEC[57.0215]C[57.0215]DVEDSTTC[57.0215]FNAK	3	NA	NA	L	b_ulcer	1	4	120125
VTDB	SLGEC[57.0215]C[57.0215]DVEDSTTC[57.0215]FNAK	3	NA	NA	L	b_ulcer	2	5	84760.4
VTDB	SLGEC[57.0215]C[57.0215]DVEDSTTC[57.0215]FNAK	3	NA	NA	L	b_ulcer	3	6	68256.2
VTDB	SLGEC[57.0215]C[57.0215]DVEDSTTC[57.0215]FNAKGPLLK	3	NA	NA	L	a_healthy	1	1	31512.3
VTDB	SLGEC[57.0215]C[57.0215]DVEDSTTC[57.0215]FNAKGPLLK	3	NA	NA	L	a_healthy	2	2	37447.6
VTDB	SLGEC[57.0215]C[57.0215]DVEDSTTC[57.0215]FNAKGPLLK	3	NA	NA	L	a_healthy	3	3	NA
VTDB	SLGEC[57.0215]C[57.0215]DVEDSTTC[57.0215]FNAKGPLLK	3	NA	NA	L	c_remission	1	7	NA
VTDB	SLGEC[57.0215]C[57.0215]DVEDSTTC[57.0215]FNAKGPLLK	3	NA	NA	L	c_remission	2	8	NA
VTDB	SLGEC[57.0215]C[57.0215]DVEDSTTC[57.0215]FNAKGPLLK	3	NA	NA	L	c_remission	3	9	NA
VTDB	SLGEC[57.0215]C[57.0215]DVEDSTTC[57.0215]FNAKGPLLK	3	NA	NA	L	b_ulcer	1	4	NA
VTDB	SLGEC[57.0215]C[57.0215]DVEDSTTC[57.0215]FNAKGPLLK	3	NA	NA	L	b_ulcer	2	5	NA
VTDB	SLGEC[57.0215]C[57.0215]DVEDSTTC[57.0215]FNAKGPLLK	3	NA	NA	L	b_ulcer	3	6	NA
VTDB	LC[57.0215]M[15.9949]AALK	2	NA	NA	L	a_healthy	1	1	NA
VTDB	LC[57.0215]M[15.9949]AALK	2	NA	NA	L	a_healthy	2	2	NA
VTDB	LC[57.0215]M[15.9949]AALK	2	NA	NA	L	a_healthy	3	3	NA
VTDB	LC[57.0215]M[15.9949]AALK	2	NA	NA	L	c_remission	1	7	NA
VTDB	LC[57.0215]M[15.9949]AALK	2	NA	NA	L	c_remission	2	8	21904.2
VTDB	LC[57.0215]M[15.9949]AALK	2	NA	NA	L	c_remission	3	9	NA
VTDB	LC[57.0215]M[15.9949]AALK	2	NA	NA	L	b_ulcer	1	4	NA
VTDB	LC[57.0215]M[15.9949]AALK	2	NA	NA	L	b_ulcer	2	5	18526
VTDB	LC[57.0215]M[15.9949]AALK	2	NA	NA	L	b_ulcer	3	6	NA
VTDB	HQPQEFPTYVEPTNDEIC[57.0215]EAFR	2	NA	NA	L	a_healthy	1	1	3646.35
VTDB	HQPQEFPTYVEPTNDEIC[57.0215]EAFR	2	NA	NA	L	a_healthy	2	2	NA
VTDB	HQPQEFPTYVEPTNDEIC[57.0215]EAFR	2	NA	NA	L	a_healthy	3	3	13428
VTDB	HQPQEFPTYVEPTNDEIC[57.0215]EAFR	2	NA	NA	L	c_remission	1	7	NA
VTDB	HQPQEFPTYVEPTNDEIC[57.0215]EAFR	2	NA	NA	L	c_remission	2	8	NA
VTDB	HQPQEFPTYVEPTNDEIC[57.0215]EAFR	2	NA	NA	L	c_remission	3	9	NA
VTDB	HQPQEFPTYVEPTNDEIC[57.0215]EAFR	2	NA	NA	L	b_ulcer	1	4	12881.7
VTDB	HQPQEFPTYVEPTNDEIC[57.0215]EAFR	2	NA	NA	L	b_ulcer	2	5	19328.9
VTDB	HQPQEFPTYVEPTNDEIC[57.0215]EAFR	2	NA	NA	L	b_ulcer	3	6	10651.6
VTDB	HQPQEFPTYVEPTNDEIC[57.0215]EAFR	3	NA	NA	L	a_healthy	1	1	52370.1
VTDB	HQPQEFPTYVEPTNDEIC[57.0215]EAFR	3	NA	NA	L	a_healthy	2	2	44664
VTDB	HQPQEFPTYVEPTNDEIC[57.0215]EAFR	3	NA	NA	L	a_healthy	3	3	94418.1
VTDB	HQPQEFPTYVEPTNDEIC[57.0215]EAFR	3	NA	NA	L	c_remission	1	7	39351.5
VTDB	HQPQEFPTYVEPTNDEIC[57.0215]EAFR	3	NA	NA	L	c_remission	2	8	65722.6
VTDB	HQPQEFPTYVEPTNDEIC[57.0215]EAFR	3	NA	NA	L	c_remission	3	9	NA
VTDB	HQPQEFPTYVEPTNDEIC[57.0215]EAFR	3	NA	NA	L	b_ulcer	1	4	131767
VTDB	HQPQEFPTYVEPTNDEIC[57.0215]EAFR	3	NA	NA	L	b_ulcer	2	5	122096
VTDB	HQPQEFPTYVEPTNDEIC[57.0215]EAFR	3	NA	NA	L	b_ulcer	3	6	72062.9
VTDB	SYLSMVGSC[57.0215]C[57.0215]TSASPTVC[57.0215]FLK	2	NA	NA	L	a_healthy	1	1	376513
VTDB	SYLSMVGSC[57.0215]C[57.0215]TSASPTVC[57.0215]FLK	2	NA	NA	L	a_healthy	2	2	204330
VTDB	SYLSMVGSC[57.0215]C[57.0215]TSASPTVC[57.0215]FLK	2	NA	NA	L	a_healthy	3	3	394248
VTDB	SYLSMVGSC[57.0215]C[57.0215]TSASPTVC[57.0215]FLK	2	NA	NA	L	c_remission	1	7	418235
VTDB	SYLSMVGSC[57.0215]C[57.0215]TSASPTVC[57.0215]FLK	2	NA	NA	L	c_remission	2	8	3.44467e+06
VTDB	SYLSMVGSC[57.0215]C[57.0215]TSASPTVC[57.0215]FLK	2	NA	NA	L	c_remission	3	9	250749
VTDB	SYLSMVGSC[57.0215]C[57.0215]TSASPTVC[57.0215]FLK	2	NA	NA	L	b_ulcer	1	4	431711
VTDB	SYLSMVGSC[57.0215]C[57.0215]TSASPTVC[57.0215]FLK	2	NA	NA	L	b_ulcer	2	5	768761
VTDB	SYLSMVGSC[57.0215]C[57.0215]TSASPTVC[57.0215]FLK	2	NA	NA	L	b_ulcer	3	6	443193
VTDB	HQPQEFPTYVEPTNDEIC[57.0215]EAFRK	3	NA	NA	L	a_healthy	1	1	17602
VTDB	HQPQEFPTYVEPTNDEIC[57.0215]EAFRK	3	NA	NA	L	a_healthy	2	2	NA
VTDB	HQPQEFPTYVEPTNDEIC[57.0215]EAFRK	3	NA	NA	L	a_healthy	3	3	37514.9
VTDB	HQPQEFPTYVEPTNDEIC[57.0215]EAFRK	3	NA	NA	L	c_remission	1	7	35084.8
VTDB	HQPQEFPTYVEPTNDEIC[57.0215]EAFRK	3	NA	NA	L	c_remission	2	8	NA
VTDB	HQPQEFPTYVEPTNDEIC[57.0215]EAFRK	3	NA	NA	L	c_remission	3	9	12167.5
VTDB	HQPQEFPTYVEPTNDEIC[57.0215]EAFRK	3	NA	NA	L	b_ulcer	1	4	26370.8
VTDB	HQPQEFPTYVEPTNDEIC[57.0215]EAFRK	3	NA	NA	L	b_ulcer	2	5	58933.1
VTDB	HQPQEFPTYVEPTNDEIC[57.0215]EAFRK	3	NA	NA	L	b_ulcer	3	6	35424.6
VTDB	VC[57.0215]KEFSHLGKEDFTSLSLVLYSR	3	NA	NA	L	a_healthy	1	1	NA
VTDB	VC[57.0215]KEFSHLGKEDFTSLSLVLYSR	3	NA	NA	L	a_healthy	2	2	NA
VTDB	VC[57.0215]KEFSHLGKEDFTSLSLVLYSR	3	NA	NA	L	a_healthy	3	3	17796
VTDB	VC[57.0215]KEFSHLGKEDFTSLSLVLYSR	3	NA	NA	L	c_remission	1	7	NA
VTDB	VC[57.0215]KEFSHLGKEDFTSLSLVLYSR	3	NA	NA	L	c_remission	2	8	NA
VTDB	VC[57.0215]KEFSHLGKEDFTSLSLVLYSR	3	NA	NA	L	c_remission	3	9	NA
VTDB	VC[57.0215]KEFSHLGKEDFTSLSLVLYSR	3	NA	NA	L	b_ulcer	1	4	20972
VTDB	VC[57.0215]KEFSHLGKEDFTSLSLVLYSR	3	NA	NA	L	b_ulcer	2	5	33482.3
VTDB	VC[57.0215]KEFSHLGKEDFTSLSLVLYSR	3	NA	NA	L	b_ulcer	3	6	19408.8
VTDB	SYLSMVGSC[57.0215]C[57.0215]TSASPTVC[57.0215]FLK	3	NA	NA	L	a_healthy	1	1	49127.3
VTDB	SYLSMVGSC[57.0215]C[57.0215]TSASPTVC[57.0215]FLK	3	NA	NA	L	a_healthy	2	2	34570.7
VTDB	SYLSMVGSC[57.0215]C[57.0215]TSASPTVC[57.0215]FLK	3	NA	NA	L	a_healthy	3	3	71661.3
VTDB	SYLSMVGSC[57.0215]C[57.0215]TSASPTVC[57.0215]FLK	3	NA	NA	L	c_remission	1	7	56311.4
VTDB	SYLSMVGSC[57.0215]C[57.0215]TSASPTVC[57.0215]FLK	3	NA	NA	L	c_remission	2	8	60078.1
VTDB	SYLSMVGSC[57.0215]C[57.0215]TSASPTVC[57.0215]FLK	3	NA	NA	L	c_remission	3	9	43502.3
VTDB	SYLSMVGSC[57.0215]C[57.0215]TSASPTVC[57.0215]FLK	3	NA	NA	L	b_ulcer	1	4	67696.7
VTDB	SYLSMVGSC[57.0215]C[57.0215]TSASPTVC[57.0215]FLK	3	NA	NA	L	b_ulcer	2	5	115043
VTDB	SYLSMVGSC[57.0215]C[57.0215]TSASPTVC[57.0215]FLK	3	NA	NA	L	b_ulcer	3	6	79723.4
VTDB	HQPQEFPTYVEPTNDEIC[57.0215]EAFRK	4	NA	NA	L	a_healthy	1	1	90423.7
VTDB	HQPQEFPTYVEPTNDEIC[57.0215]EAFRK	4	NA	NA	L	a_healthy	2	2	54840
VTDB	HQPQEFPTYVEPTNDEIC[57.0215]EAFRK	4	NA	NA	L	a_healthy	3	3	105766
VTDB	HQPQEFPTYVEPTNDEIC[57.0215]EAFRK	4	NA	NA	L	c_remission	1	7	143572
VTDB	HQPQEFPTYVEPTNDEIC[57.0215]EAFRK	4	NA	NA	L	c_remission	2	8	59689.8
VTDB	HQPQEFPTYVEPTNDEIC[57.0215]EAFRK	4	NA	NA	L	c_remission	3	9	87090.9
VTDB	HQPQEFPTYVEPTNDEIC[57.0215]EAFRK	4	NA	NA	L	b_ulcer	1	4	142149
VTDB	HQPQEFPTYVEPTNDEIC[57.0215]EAFRK	4	NA	NA	L	b_ulcer	2	5	196441
VTDB	HQPQEFPTYVEPTNDEIC[57.0215]EAFRK	4	NA	NA	L	b_ulcer	3	6	112733
VTDB	ELPEHTVKLC[57.0215]DNLSTK	3	NA	NA	L	a_healthy	1	1	97152.1
VTDB	ELPEHTVKLC[57.0215]DNLSTK	3	NA	NA	L	a_healthy	2	2	81344.4
VTDB	ELPEHTVKLC[57.0215]DNLSTK	3	NA	NA	L	a_healthy	3	3	58781.9
VTDB	ELPEHTVKLC[57.0215]DNLSTK	3	NA	NA	L	c_remission	1	7	45896.3
VTDB	ELPEHTVKLC[57.0215]DNLSTK	3	NA	NA	L	c_remission	2	8	96623.4
VTDB	ELPEHTVKLC[57.0215]DNLSTK	3	NA	NA	L	c_remission	3	9	51931.8
VTDB	ELPEHTVKLC[57.0215]DNLSTK	3	NA	NA	L	b_ulcer	1	4	70358.4
VTDB	ELPEHTVKLC[57.0215]DNLSTK	3	NA	NA	L	b_ulcer	2	5	109193
VTDB	ELPEHTVKLC[57.0215]DNLSTK	3	NA	NA	L	b_ulcer	3	6	44015.4
VTDB	VC[57.0215]KEFSHLGKEDFTSLSLVLYSR	4	NA	NA	L	a_healthy	1	1	16848.3
VTDB	VC[57.0215]KEFSHLGKEDFTSLSLVLYSR	4	NA	NA	L	a_healthy	2	2	64125.3
VTDB	VC[57.0215]KEFSHLGKEDFTSLSLVLYSR	4	NA	NA	L	a_healthy	3	3	105646
VTDB	VC[57.0215]KEFSHLGKEDFTSLSLVLYSR	4	NA	NA	L	c_remission	1	7	NA
VTDB	VC[57.0215]KEFSHLGKEDFTSLSLVLYSR	4	NA	NA	L	c_remission	2	8	126805
VTDB	VC[57.0215]KEFSHLGKEDFTSLSLVLYSR	4	NA	NA	L	c_remission	3	9	NA
VTDB	VC[57.0215]KEFSHLGKEDFTSLSLVLYSR	4	NA	NA	L	b_ulcer	1	4	122028
VTDB	VC[57.0215]KEFSHLGKEDFTSLSLVLYSR	4	NA	NA	L	b_ulcer	2	5	69489.8
VTDB	VC[57.0215]KEFSHLGKEDFTSLSLVLYSR	4	NA	NA	L	b_ulcer	3	6	70159.6
VTDB	SYLSMVGSC[57.0215]C[57.0215]TSASPTVC[57.0215]FLKER	3	NA	NA	L	a_healthy	1	1	23046.8
VTDB	SYLSMVGSC[57.0215]C[57.0215]TSASPTVC[57.0215]FLKER	3	NA	NA	L	a_healthy	2	2	40227.9
VTDB	SYLSMVGSC[57.0215]C[57.0215]TSASPTVC[57.0215]FLKER	3	NA	NA	L	a_healthy	3	3	27493.4
VTDB	SYLSMVGSC[57.0215]C[57.0215]TSASPTVC[57.0215]FLKER	3	NA	NA	L	c_remission	1	7	NA
VTDB	SYLSMVGSC[57.0215]C[57.0215]TSASPTVC[57.0215]FLKER	3	NA	NA	L	c_remission	2	8	NA
VTDB	SYLSMVGSC[57.0215]C[57.0215]TSASPTVC[57.0215]FLKER	3	NA	NA	L	c_remission	3	9	NA
VTDB	SYLSMVGSC[57.0215]C[57.0215]TSASPTVC[57.0215]FLKER	3	NA	NA	L	b_ulcer	1	4	37706.6
VTDB	SYLSMVGSC[57.0215]C[57.0215]TSASPTVC[57.0215]FLKER	3	NA	NA	L	b_ulcer	2	5	45572.2
VTDB	SYLSMVGSC[57.0215]C[57.0215]TSASPTVC[57.0215]FLKER	3	NA	NA	L	b_ulcer	3	6	26801.5
VTDB	ELPEHTVKLC[57.0215]DNLSTK	4	NA	NA	L	a_healthy	1	1	NA
VTDB	ELPEHTVKLC[57.0215]DNLSTK	4	NA	NA	L	a_healthy	2	2	35852.9
VTDB	ELPEHTVKLC[57.0215]DNLSTK	4	NA	NA	L	a_healthy	3	3	26038.5
VTDB	ELPEHTVKLC[57.0215]DNLSTK	4	NA	NA	L	c_remission	1	7	NA
VTDB	ELPEHTVKLC[57.0215]DNLSTK	4	NA	NA	L	c_remission	2	8	61520
VTDB	ELPEHTVKLC[57.0215]DNLSTK	4	NA	NA	L	c_remission	3	9	NA
VTDB	ELPEHTVKLC[57.0215]DNLSTK	4	NA	NA	L	b_ulcer	1	4	21252.7
VTDB	ELPEHTVKLC[57.0215]DNLSTK	4	NA	NA	L	b_ulcer	2	5	49804.7
VTDB	ELPEHTVKLC[57.0215]DNLSTK	4	NA	NA	L	b_ulcer	3	6	14038
VTDB	VC[57.0215]KEFSHLGKEDFTSLSLVLYSR	5	NA	NA	L	a_healthy	1	1	NA
VTDB	VC[57.0215]KEFSHLGKEDFTSLSLVLYSR	5	NA	NA	L	a_healthy	2	2	30116
VTDB	VC[57.0215]KEFSHLGKEDFTSLSLVLYSR	5	NA	NA	L	a_healthy	3	3	47590.3
VTDB	VC[57.0215]KEFSHLGKEDFTSLSLVLYSR	5	NA	NA	L	c_remission	1	7	NA
VTDB	VC[57.0215]KEFSHLGKEDFTSLSLVLYSR	5	NA	NA	L	c_remission	2	8	51249
VTDB	VC[57.0215]KEFSHLGKEDFTSLSLVLYSR	5	NA	NA	L	c_remission	3	9	NA
VTDB	VC[57.0215]KEFSHLGKEDFTSLSLVLYSR	5	NA	NA	L	b_ulcer	1	4	54009.4
VTDB	VC[57.0215]KEFSHLGKEDFTSLSLVLYSR	5	NA	NA	L	b_ulcer	2	5	36353.3
VTDB	VC[57.0215]KEFSHLGKEDFTSLSLVLYSR	5	NA	NA	L	b_ulcer	3	6	48887.9
VTDB	HQPQEFPTYVEPTNDEIC[57.0215]EAFRKD	4	NA	NA	L	a_healthy	1	1	26126
VTDB	HQPQEFPTYVEPTNDEIC[57.0215]EAFRKD	4	NA	NA	L	a_healthy	2	2	NA
VTDB	HQPQEFPTYVEPTNDEIC[57.0215]EAFRKD	4	NA	NA	L	a_healthy	3	3	30015.8
VTDB	HQPQEFPTYVEPTNDEIC[57.0215]EAFRKD	4	NA	NA	L	c_remission	1	7	26394
VTDB	HQPQEFPTYVEPTNDEIC[57.0215]EAFRKD	4	NA	NA	L	c_remission	2	8	75919.8
VTDB	HQPQEFPTYVEPTNDEIC[57.0215]EAFRKD	4	NA	NA	L	c_remission	3	9	NA
VTDB	HQPQEFPTYVEPTNDEIC[57.0215]EAFRKD	4	NA	NA	L	b_ulcer	1	4	26848.1
VTDB	HQPQEFPTYVEPTNDEIC[57.0215]EAFRKD	4	NA	NA	L	b_ulcer	2	5	33064.5
VTDB	HQPQEFPTYVEPTNDEIC[57.0215]EAFRKD	4	NA	NA	L	b_ulcer	3	6	24027.7
VTDB	HQPQEFPTYVEPTNDEIC[57.0215]EAFRKDPK	3	NA	NA	L	a_healthy	1	1	103187
VTDB	HQPQEFPTYVEPTNDEIC[57.0215]EAFRKDPK	3	NA	NA	L	a_healthy	2	2	NA
VTDB	HQPQEFPTYVEPTNDEIC[57.0215]EAFRKDPK	3	NA	NA	L	a_healthy	3	3	109815
VTDB	HQPQEFPTYVEPTNDEIC[57.0215]EAFRKDPK	3	NA	NA	L	c_remission	1	7	105202
VTDB	HQPQEFPTYVEPTNDEIC[57.0215]EAFRKDPK	3	NA	NA	L	c_remission	2	8	93588.7
VTDB	HQPQEFPTYVEPTNDEIC[57.0215]EAFRKDPK	3	NA	NA	L	c_remission	3	9	63461.2
VTDB	HQPQEFPTYVEPTNDEIC[57.0215]EAFRKDPK	3	NA	NA	L	b_ulcer	1	4	129792
VTDB	HQPQEFPTYVEPTNDEIC[57.0215]EAFRKDPK	3	NA	NA	L	b_ulcer	2	5	228931
VTDB	HQPQEFPTYVEPTNDEIC[57.0215]EAFRKDPK	3	NA	NA	L	b_ulcer	3	6	117058
VTDB	HQPQEFPTYVEPTNDEIC[57.0215]EAFRKDPK	4	NA	NA	L	a_healthy	1	1	252101
VTDB	HQPQEFPTYVEPTNDEIC[57.0215]EAFRKDPK	4	NA	NA	L	a_healthy	2	2	81749.5
VTDB	HQPQEFPTYVEPTNDEIC[57.0215]EAFRKDPK	4	NA	NA	L	a_healthy	3	3	344570
VTDB	HQPQEFPTYVEPTNDEIC[57.0215]EAFRKDPK	4	NA	NA	L	c_remission	1	7	317019
VTDB	HQPQEFPTYVEPTNDEIC[57.0215]EAFRKDPK	4	NA	NA	L	c_remission	2	8	266134
VTDB	HQPQEFPTYVEPTNDEIC[57.0215]EAFRKDPK	4	NA	NA	L	c_remission	3	9	376612
VTDB	HQPQEFPTYVEPTNDEIC[57.0215]EAFRKDPK	4	NA	NA	L	b_ulcer	1	4	281050
VTDB	HQPQEFPTYVEPTNDEIC[57.0215]EAFRKDPK	4	NA	NA	L	b_ulcer	2	5	551270
VTDB	HQPQEFPTYVEPTNDEIC[57.0215]EAFRKDPK	4	NA	NA	L	b_ulcer	3	6	351736
VTDB	HQPQEFPTYVEPTNDEIC[57.0215]EAFRKDPK	5	NA	NA	L	a_healthy	1	1	212365
VTDB	HQPQEFPTYVEPTNDEIC[57.0215]EAFRKDPK	5	NA	NA	L	a_healthy	2	2	167669
VTDB	HQPQEFPTYVEPTNDEIC[57.0215]EAFRKDPK	5	NA	NA	L	a_healthy	3	3	325006
VTDB	HQPQEFPTYVEPTNDEIC[57.0215]EAFRKDPK	5	NA	NA	L	c_remission	1	7	325935
VTDB	HQPQEFPTYVEPTNDEIC[57.0215]EAFRKDPK	5	NA	NA	L	c_remission	2	8	214150
VTDB	HQPQEFPTYVEPTNDEIC[57.0215]EAFRKDPK	5	NA	NA	L	c_remission	3	9	278500
VTDB	HQPQEFPTYVEPTNDEIC[57.0215]EAFRKDPK	5	NA	NA	L	b_ulcer	1	4	310328
VTDB	HQPQEFPTYVEPTNDEIC[57.0215]EAFRKDPK	5	NA	NA	L	b_ulcer	2	5	409558
VTDB	HQPQEFPTYVEPTNDEIC[57.0215]EAFRKDPK	5	NA	NA	L	b_ulcer	3	6	362180
VTDB	KELSSFIDK	2	NA	NA	L	a_healthy	1	1	NA
VTDB	KELSSFIDK	2	NA	NA	L	a_healthy	2	2	NA
VTDB	KELSSFIDK	2	NA	NA	L	a_healthy	3	3	25772.2
VTDB	KELSSFIDK	2	NA	NA	L	c_remission	1	7	NA
VTDB	KELSSFIDK	2	NA	NA	L	c_remission	2	8	NA
VTDB	KELSSFIDK	2	NA	NA	L	c_remission	3	9	NA
VTDB	KELSSFIDK	2	NA	NA	L	b_ulcer	1	4	NA
VTDB	KELSSFIDK	2	NA	NA	L	b_ulcer	2	5	30647.6
VTDB	KELSSFIDK	2	NA	NA	L	b_ulcer	3	6	NA
VTDB	KELSSFIDKGQELC[57.0215]ADYSENTFTEYK	3	NA	NA	L	a_healthy	1	1	74647.2
VTDB	KELSSFIDKGQELC[57.0215]ADYSENTFTEYK	3	NA	NA	L	a_healthy	2	2	44814.7
VTDB	KELSSFIDKGQELC[57.0215]ADYSENTFTEYK	3	NA	NA	L	a_healthy	3	3	79644.1
VTDB	KELSSFIDKGQELC[57.0215]ADYSENTFTEYK	3	NA	NA	L	c_remission	1	7	88370.8
VTDB	KELSSFIDKGQELC[57.0215]ADYSENTFTEYK	3	NA	NA	L	c_remission	2	8	55437.4
VTDB	KELSSFIDKGQELC[57.0215]ADYSENTFTEYK	3	NA	NA	L	c_remission	3	9	58923.8
VTDB	KELSSFIDKGQELC[57.0215]ADYSENTFTEYK	3	NA	NA	L	b_ulcer	1	4	99995.1
VTDB	KELSSFIDKGQELC[57.0215]ADYSENTFTEYK	3	NA	NA	L	b_ulcer	2	5	153842
VTDB	KELSSFIDKGQELC[57.0215]ADYSENTFTEYK	3	NA	NA	L	b_ulcer	3	6	86453.4
VTDB	KELSSFIDKGQELC[57.0215]ADYSENTFTEYK	4	NA	NA	L	a_healthy	1	1	70171.8
VTDB	KELSSFIDKGQELC[57.0215]ADYSENTFTEYK	4	NA	NA	L	a_healthy	2	2	64322.5
VTDB	KELSSFIDKGQELC[57.0215]ADYSENTFTEYK	4	NA	NA	L	a_healthy	3	3	113094
VTDB	KELSSFIDKGQELC[57.0215]ADYSENTFTEYK	4	NA	NA	L	c_remission	1	7	122322
VTDB	KELSSFIDKGQELC[57.0215]ADYSENTFTEYK	4	NA	NA	L	c_remission	2	8	79042.8
VTDB	KELSSFIDKGQELC[57.0215]ADYSENTFTEYK	4	NA	NA	L	c_remission	3	9	95313.6
VTDB	KELSSFIDKGQELC[57.0215]ADYSENTFTEYK	4	NA	NA	L	b_ulcer	1	4	119464
VTDB	KELSSFIDKGQELC[57.0215]ADYSENTFTEYK	4	NA	NA	L	b_ulcer	2	5	129527
VTDB	KELSSFIDKGQELC[57.0215]ADYSENTFTEYK	4	NA	NA	L	b_ulcer	3	6	123229
VTDB	RTHLPEVFLSK	2	NA	NA	L	a_healthy	1	1	105620
VTDB	RTHLPEVFLSK	2	NA	NA	L	a_healthy	2	2	NA
VTDB	RTHLPEVFLSK	2	NA	NA	L	a_healthy	3	3	68677.9
VTDB	RTHLPEVFLSK	2	NA	NA	L	c_remission	1	7	NA
VTDB	RTHLPEVFLSK	2	NA	NA	L	c_remission	2	8	83360.6
VTDB	RTHLPEVFLSK	2	NA	NA	L	c_remission	3	9	NA
VTDB	RTHLPEVFLSK	2	NA	NA	L	b_ulcer	1	4	79925.3
VTDB	RTHLPEVFLSK	2	NA	NA	L	b_ulcer	2	5	124621
VTDB	RTHLPEVFLSK	2	NA	NA	L	b_ulcer	3	6	84640.7
VTDB	RTHLPEVFLSK	3	NA	NA	L	a_healthy	1	1	950584
VTDB	RTHLPEVFLSK	3	NA	NA	L	a_healthy	2	2	691396
VTDB	RTHLPEVFLSK	3	NA	NA	L	a_healthy	3	3	913611
VTDB	RTHLPEVFLSK	3	NA	NA	L	c_remission	1	7	650162
VTDB	RTHLPEVFLSK	3	NA	NA	L	c_remission	2	8	885333
VTDB	RTHLPEVFLSK	3	NA	NA	L	c_remission	3	9	357239
VTDB	RTHLPEVFLSK	3	NA	NA	L	b_ulcer	1	4	1.13227e+06
VTDB	RTHLPEVFLSK	3	NA	NA	L	b_ulcer	2	5	1374762
VTDB	RTHLPEVFLSK	3	NA	NA	L	b_ulcer	3	6	928241
VTDB	VC[57.0215]SQYAAYGEK	2	NA	NA	L	a_healthy	1	1	181289
VTDB	VC[57.0215]SQYAAYGEK	2	NA	NA	L	a_healthy	2	2	132262
VTDB	VC[57.0215]SQYAAYGEK	2	NA	NA	L	a_healthy	3	3	263830
VTDB	VC[57.0215]SQYAAYGEK	2	NA	NA	L	c_remission	1	7	240656
VTDB	VC[57.0215]SQYAAYGEK	2	NA	NA	L	c_remission	2	8	210559
VTDB	VC[57.0215]SQYAAYGEK	2	NA	NA	L	c_remission	3	9	202977
VTDB	VC[57.0215]SQYAAYGEK	2	NA	NA	L	b_ulcer	1	4	209736
VTDB	VC[57.0215]SQYAAYGEK	2	NA	NA	L	b_ulcer	2	5	389276
VTDB	VC[57.0215]SQYAAYGEK	2	NA	NA	L	b_ulcer	3	6	313594
VTDB	VC[57.0215]SQYAAYGEKK	2	NA	NA	L	a_healthy	1	1	20477.3
VTDB	VC[57.0215]SQYAAYGEKK	2	NA	NA	L	a_healthy	2	2	17555.6
VTDB	VC[57.0215]SQYAAYGEKK	2	NA	NA	L	a_healthy	3	3	17946
VTDB	VC[57.0215]SQYAAYGEKK	2	NA	NA	L	c_remission	1	7	15487.7
VTDB	VC[57.0215]SQYAAYGEKK	2	NA	NA	L	c_remission	2	8	25788.2
VTDB	VC[57.0215]SQYAAYGEKK	2	NA	NA	L	c_remission	3	9	10627.2
VTDB	VC[57.0215]SQYAAYGEKK	2	NA	NA	L	b_ulcer	1	4	8184.09
VTDB	VC[57.0215]SQYAAYGEKK	2	NA	NA	L	b_ulcer	2	5	34462.5
VTDB	VC[57.0215]SQYAAYGEKK	2	NA	NA	L	b_ulcer	3	6	18884.4
VTDB	VC[57.0215]SQYAAYGEKK	3	NA	NA	L	a_healthy	1	1	89000
VTDB	VC[57.0215]SQYAAYGEKK	3	NA	NA	L	a_healthy	2	2	73860.4
VTDB	VC[57.0215]SQYAAYGEKK	3	NA	NA	L	a_healthy	3	3	73198.8
VTDB	VC[57.0215]SQYAAYGEKK	3	NA	NA	L	c_remission	1	7	47436.3
VTDB	VC[57.0215]SQYAAYGEKK	3	NA	NA	L	c_remission	2	8	82520.5
VTDB	VC[57.0215]SQYAAYGEKK	3	NA	NA	L	c_remission	3	9	51431.7
VTDB	VC[57.0215]SQYAAYGEKK	3	NA	NA	L	b_ulcer	1	4	83332.8
VTDB	VC[57.0215]SQYAAYGEKK	3	NA	NA	L	b_ulcer	2	5	145471
VTDB	VC[57.0215]SQYAAYGEKK	3	NA	NA	L	b_ulcer	3	6	88911.9
VTDB	ELSSFIDKGQELC[57.0215]ADYSENTFTEYK	3	NA	NA	L	a_healthy	1	1	36275.3
VTDB	ELSSFIDKGQELC[57.0215]ADYSENTFTEYK	3	NA	NA	L	a_healthy	2	2	28818.4
VTDB	ELSSFIDKGQELC[57.0215]ADYSENTFTEYK	3	NA	NA	L	a_healthy	3	3	42060.8
VTDB	ELSSFIDKGQELC[57.0215]ADYSENTFTEYK	3	NA	NA	L	c_remission	1	7	45073.8
VTDB	ELSSFIDKGQELC[57.0215]ADYSENTFTEYK	3	NA	NA	L	c_remission	2	8	51453.9
VTDB	ELSSFIDKGQELC[57.0215]ADYSENTFTEYK	3	NA	NA	L	c_remission	3	9	34953.4
VTDB	ELSSFIDKGQELC[57.0215]ADYSENTFTEYK	3	NA	NA	L	b_ulcer	1	4	54410.9
VTDB	ELSSFIDKGQELC[57.0215]ADYSENTFTEYK	3	NA	NA	L	b_ulcer	2	5	71849.2
VTDB	ELSSFIDKGQELC[57.0215]ADYSENTFTEYK	3	NA	NA	L	b_ulcer	3	6	49884.7
VTDB	ELSSFIDKGQELC[57.0215]ADYSENTFTEYKK	3	NA	NA	L	a_healthy	1	1	NA
VTDB	ELSSFIDKGQELC[57.0215]ADYSENTFTEYKK	3	NA	NA	L	a_healthy	2	2	NA
VTDB	ELSSFIDKGQELC[57.0215]ADYSENTFTEYKK	3	NA	NA	L	a_healthy	3	3	NA
VTDB	ELSSFIDKGQELC[57.0215]ADYSENTFTEYKK	3	NA	NA	L	c_remission	1	7	9131.22
VTDB	ELSSFIDKGQELC[57.0215]ADYSENTFTEYKK	3	NA	NA	L	c_remission	2	8	NA
VTDB	ELSSFIDKGQELC[57.0215]ADYSENTFTEYKK	3	NA	NA	L	c_remission	3	9	4788.71
VTDB	ELSSFIDKGQELC[57.0215]ADYSENTFTEYKK	3	NA	NA	L	b_ulcer	1	4	NA
VTDB	ELSSFIDKGQELC[57.0215]ADYSENTFTEYKK	3	NA	NA	L	b_ulcer	2	5	NA
VTDB	ELSSFIDKGQELC[57.0215]ADYSENTFTEYKK	3	NA	NA	L	b_ulcer	3	6	NA
VTDB	ELSSFIDKGQELC[57.0215]ADYSENTFTEYKK	4	NA	NA	L	a_healthy	1	1	NA
VTDB	ELSSFIDKGQELC[57.0215]ADYSENTFTEYKK	4	NA	NA	L	a_healthy	2	2	NA
VTDB	ELSSFIDKGQELC[57.0215]ADYSENTFTEYKK	4	NA	NA	L	a_healthy	3	3	NA
VTDB	ELSSFIDKGQELC[57.0215]ADYSENTFTEYKK	4	NA	NA	L	c_remission	1	7	NA
VTDB	ELSSFIDKGQELC[57.0215]ADYSENTFTEYKK	4	NA	NA	L	c_remission	2	8	32815.8
VTDB	ELSSFIDKGQELC[57.0215]ADYSENTFTEYKK	4	NA	NA	L	c_remission	3	9	NA
VTDB	ELSSFIDKGQELC[57.0215]ADYSENTFTEYKK	4	NA	NA	L	b_ulcer	1	4	NA
VTDB	ELSSFIDKGQELC[57.0215]ADYSENTFTEYKK	4	NA	NA	L	b_ulcer	2	5	NA
VTDB	ELSSFIDKGQELC[57.0215]ADYSENTFTEYKK	4	NA	NA	L	b_ulcer	3	6	NA
VTDB	THLPEVFLSK	2	NA	NA	L	a_healthy	1	1	182269
VTDB	THLPEVFLSK	2	NA	NA	L	a_healthy	2	2	98552
VTDB	THLPEVFLSK	2	NA	NA	L	a_healthy	3	3	188918
VTDB	THLPEVFLSK	2	NA	NA	L	c_remission	1	7	100203
VTDB	THLPEVFLSK	2	NA	NA	L	c_remission	2	8	155486
VTDB	THLPEVFLSK	2	NA	NA	L	c_remission	3	9	91616.6
VTDB	THLPEVFLSK	2	NA	NA	L	b_ulcer	1	4	193992
VTDB	THLPEVFLSK	2	NA	NA	L	b_ulcer	2	5	261991
VTDB	THLPEVFLSK	2	NA	NA	L	b_ulcer	3	6	153803
VTDB	THLPEVFLSK	3	NA	NA	L	a_healthy	1	1	17968.2
VTDB	THLPEVFLSK	3	NA	NA	L	a_healthy	2	2	27557.6
VTDB	THLPEVFLSK	3	NA	NA	L	a_healthy	3	3	16892.4
VTDB	THLPEVFLSK	3	NA	NA	L	c_remission	1	7	NA
VTDB	THLPEVFLSK	3	NA	NA	L	c_remission	2	8	25452.5
VTDB	THLPEVFLSK	3	NA	NA	L	c_remission	3	9	NA
VTDB	THLPEVFLSK	3	NA	NA	L	b_ulcer	1	4	22586.7
VTDB	THLPEVFLSK	3	NA	NA	L	b_ulcer	2	5	30964
VTDB	THLPEVFLSK	3	NA	NA	L	b_ulcer	3	6	8875.72
VTDB	DKYTFELSR	2	NA	NA	L	a_healthy	1	1	29487.9
VTDB	DKYTFELSR	2	NA	NA	L	a_healthy	2	2	NA
VTDB	DKYTFELSR	2	NA	NA	L	a_healthy	3	3	25023.3
VTDB	DKYTFELSR	2	NA	NA	L	c_remission	1	7	58425.1
VTDB	DKYTFELSR	2	NA	NA	L	c_remission	2	8	NA
VTDB	DKYTFELSR	2	NA	NA	L	c_remission	3	9	19381.8
VTDB	DKYTFELSR	2	NA	NA	L	b_ulcer	1	4	14459
VTDB	DKYTFELSR	2	NA	NA	L	b_ulcer	2	5	90674.4
VTDB	DKYTFELSR	2	NA	NA	L	b_ulcer	3	6	22566.2
VTDB	VLEPTLK	2	NA	NA	L	a_healthy	1	1	NA
VTDB	VLEPTLK	2	NA	NA	L	a_healthy	2	2	NA
VTDB	VLEPTLK	2	NA	NA	L	a_healthy	3	3	627594
VTDB	VLEPTLK	2	NA	NA	L	c_remission	1	7	NA
VTDB	VLEPTLK	2	NA	NA	L	c_remission	2	8	NA
VTDB	VLEPTLK	2	NA	NA	L	c_remission	3	9	NA
VTDB	VLEPTLK	2	NA	NA	L	b_ulcer	1	4	NA
VTDB	VLEPTLK	2	NA	NA	L	b_ulcer	2	5	790204
VTDB	VLEPTLK	2	NA	NA	L	b_ulcer	3	6	NA
VTDB	E[-18.0106]LPEHTVKLC[57.0215]DNLSTK	4	NA	NA	L	a_healthy	1	1	NA
VTDB	E[-18.0106]LPEHTVKLC[57.0215]DNLSTK	4	NA	NA	L	a_healthy	2	2	NA
VTDB	E[-18.0106]LPEHTVKLC[57.0215]DNLSTK	4	NA	NA	L	a_healthy	3	3	NA
VTDB	E[-18.0106]LPEHTVKLC[57.0215]DNLSTK	4	NA	NA	L	c_remission	1	7	NA
VTDB	E[-18.0106]LPEHTVKLC[57.0215]DNLSTK	4	NA	NA	L	c_remission	2	8	52675
VTDB	E[-18.0106]LPEHTVKLC[57.0215]DNLSTK	4	NA	NA	L	c_remission	3	9	NA
VTDB	E[-18.0106]LPEHTVKLC[57.0215]DNLSTK	4	NA	NA	L	b_ulcer	1	4	NA
VTDB	E[-18.0106]LPEHTVKLC[57.0215]DNLSTK	4	NA	NA	L	b_ulcer	2	5	16515.7
VTDB	E[-18.0106]LPEHTVKLC[57.0215]DNLSTK	4	NA	NA	L	b_ulcer	3	6	NA
VTDB	VPTADLEDVLPLAEDITNILSK	2	NA	NA	L	a_healthy	1	1	12976.7
VTDB	VPTADLEDVLPLAEDITNILSK	2	NA	NA	L	a_healthy	2	2	NA
VTDB	VPTADLEDVLPLAEDITNILSK	2	NA	NA	L	a_healthy	3	3	15172
VTDB	VPTADLEDVLPLAEDITNILSK	2	NA	NA	L	c_remission	1	7	26067.9
VTDB	VPTADLEDVLPLAEDITNILSK	2	NA	NA	L	c_remission	2	8	3958.36
VTDB	VPTADLEDVLPLAEDITNILSK	2	NA	NA	L	c_remission	3	9	NA
VTDB	VPTADLEDVLPLAEDITNILSK	2	NA	NA	L	b_ulcer	1	4	5379.98
VTDB	VPTADLEDVLPLAEDITNILSK	2	NA	NA	L	b_ulcer	2	5	34726
VTDB	VPTADLEDVLPLAEDITNILSK	2	NA	NA	L	b_ulcer	3	6	14593.8
VTDB	VPTADLEDVLPLAEDITNILSK	3	NA	NA	L	a_healthy	1	1	14088.8
VTDB	VPTADLEDVLPLAEDITNILSK	3	NA	NA	L	a_healthy	2	2	4608.42
VTDB	VPTADLEDVLPLAEDITNILSK	3	NA	NA	L	a_healthy	3	3	22423
VTDB	VPTADLEDVLPLAEDITNILSK	3	NA	NA	L	c_remission	1	7	22574.3
VTDB	VPTADLEDVLPLAEDITNILSK	3	NA	NA	L	c_remission	2	8	22071.8
VTDB	VPTADLEDVLPLAEDITNILSK	3	NA	NA	L	c_remission	3	9	16506.1
VTDB	VPTADLEDVLPLAEDITNILSK	3	NA	NA	L	b_ulcer	1	4	21304.4
VTDB	VPTADLEDVLPLAEDITNILSK	3	NA	NA	L	b_ulcer	2	5	31741.3
VTDB	VPTADLEDVLPLAEDITNILSK	3	NA	NA	L	b_ulcer	3	6	19441
VTDB	KLC[57.0215]MAALK	2	NA	NA	L	a_healthy	1	1	278811
VTDB	KLC[57.0215]MAALK	2	NA	NA	L	a_healthy	2	2	161784
VTDB	KLC[57.0215]MAALK	2	NA	NA	L	a_healthy	3	3	264169
VTDB	KLC[57.0215]MAALK	2	NA	NA	L	c_remission	1	7	190643
VTDB	KLC[57.0215]MAALK	2	NA	NA	L	c_remission	2	8	264609
VTDB	KLC[57.0215]MAALK	2	NA	NA	L	c_remission	3	9	138287
VTDB	KLC[57.0215]MAALK	2	NA	NA	L	b_ulcer	1	4	222020
VTDB	KLC[57.0215]MAALK	2	NA	NA	L	b_ulcer	2	5	453664
VTDB	KLC[57.0215]MAALK	2	NA	NA	L	b_ulcer	3	6	273572
VTDB	VMDKYTFELSR	2	NA	NA	L	a_healthy	1	1	279071
VTDB	VMDKYTFELSR	2	NA	NA	L	a_healthy	2	2	197747
VTDB	VMDKYTFELSR	2	NA	NA	L	a_healthy	3	3	279308
VTDB	VMDKYTFELSR	2	NA	NA	L	c_remission	1	7	248606
VTDB	VMDKYTFELSR	2	NA	NA	L	c_remission	2	8	263173
VTDB	VMDKYTFELSR	2	NA	NA	L	c_remission	3	9	189276
VTDB	VMDKYTFELSR	2	NA	NA	L	b_ulcer	1	4	329729
VTDB	VMDKYTFELSR	2	NA	NA	L	b_ulcer	2	5	395221
VTDB	VMDKYTFELSR	2	NA	NA	L	b_ulcer	3	6	279657
VTDB	SKFEDC[57.0215]C[57.0215]QEK	2	NA	NA	L	a_healthy	1	1	3832.77
VTDB	SKFEDC[57.0215]C[57.0215]QEK	2	NA	NA	L	a_healthy	2	2	NA
VTDB	SKFEDC[57.0215]C[57.0215]QEK	2	NA	NA	L	a_healthy	3	3	NA
VTDB	SKFEDC[57.0215]C[57.0215]QEK	2	NA	NA	L	c_remission	1	7	NA
VTDB	SKFEDC[57.0215]C[57.0215]QEK	2	NA	NA	L	c_remission	2	8	NA
VTDB	SKFEDC[57.0215]C[57.0215]QEK	2	NA	NA	L	c_remission	3	9	NA
VTDB	SKFEDC[57.0215]C[57.0215]QEK	2	NA	NA	L	b_ulcer	1	4	4098.39
VTDB	SKFEDC[57.0215]C[57.0215]QEK	2	NA	NA	L	b_ulcer	2	5	NA
VTDB	SKFEDC[57.0215]C[57.0215]QEK	2	NA	NA	L	b_ulcer	3	6	NA
VTDB	VMDKYTFELSR	3	NA	NA	L	a_healthy	1	1	510417
VTDB	VMDKYTFELSR	3	NA	NA	L	a_healthy	2	2	420151
VTDB	VMDKYTFELSR	3	NA	NA	L	a_healthy	3	3	539579
VTDB	VMDKYTFELSR	3	NA	NA	L	c_remission	1	7	331187
VTDB	VMDKYTFELSR	3	NA	NA	L	c_remission	2	8	639671
VTDB	VMDKYTFELSR	3	NA	NA	L	c_remission	3	9	377495
VTDB	VMDKYTFELSR	3	NA	NA	L	b_ulcer	1	4	806973
VTDB	VMDKYTFELSR	3	NA	NA	L	b_ulcer	2	5	784590
VTDB	VMDKYTFELSR	3	NA	NA	L	b_ulcer	3	6	595581
VTDB	VMDKYTFELSRR	2	NA	NA	L	a_healthy	1	1	35030
VTDB	VMDKYTFELSRR	2	NA	NA	L	a_healthy	2	2	23330.1
VTDB	VMDKYTFELSRR	2	NA	NA	L	a_healthy	3	3	NA
VTDB	VMDKYTFELSRR	2	NA	NA	L	c_remission	1	7	NA
VTDB	VMDKYTFELSRR	2	NA	NA	L	c_remission	2	8	32614.9
VTDB	VMDKYTFELSRR	2	NA	NA	L	c_remission	3	9	NA
VTDB	VMDKYTFELSRR	2	NA	NA	L	b_ulcer	1	4	NA
VTDB	VMDKYTFELSRR	2	NA	NA	L	b_ulcer	2	5	76008.9
VTDB	VMDKYTFELSRR	2	NA	NA	L	b_ulcer	3	6	28896.2
VTDB	EVVSLTEAC[57.0215]C[57.0215]AEGADPDC[57.0215]YDTR	2	NA	NA	L	a_healthy	1	1	89755.9
VTDB	EVVSLTEAC[57.0215]C[57.0215]AEGADPDC[57.0215]YDTR	2	NA	NA	L	a_healthy	2	2	26637.7
VTDB	EVVSLTEAC[57.0215]C[57.0215]AEGADPDC[57.0215]YDTR	2	NA	NA	L	a_healthy	3	3	84574.4
VTDB	EVVSLTEAC[57.0215]C[57.0215]AEGADPDC[57.0215]YDTR	2	NA	NA	L	c_remission	1	7	89012.7
VTDB	EVVSLTEAC[57.0215]C[57.0215]AEGADPDC[57.0215]YDTR	2	NA	NA	L	c_remission	2	8	62137.7
VTDB	EVVSLTEAC[57.0215]C[57.0215]AEGADPDC[57.0215]YDTR	2	NA	NA	L	c_remission	3	9	88723.4
VTDB	EVVSLTEAC[57.0215]C[57.0215]AEGADPDC[57.0215]YDTR	2	NA	NA	L	b_ulcer	1	4	76313.3
VTDB	EVVSLTEAC[57.0215]C[57.0215]AEGADPDC[57.0215]YDTR	2	NA	NA	L	b_ulcer	2	5	237682
VTDB	EVVSLTEAC[57.0215]C[57.0215]AEGADPDC[57.0215]YDTR	2	NA	NA	L	b_ulcer	3	6	127360
VTDB	VMDKYTFELSRR	3	NA	NA	L	a_healthy	1	1	261128
VTDB	VMDKYTFELSRR	3	NA	NA	L	a_healthy	2	2	165195
VTDB	VMDKYTFELSRR	3	NA	NA	L	a_healthy	3	3	192941
VTDB	VMDKYTFELSRR	3	NA	NA	L	c_remission	1	7	157118
VTDB	VMDKYTFELSRR	3	NA	NA	L	c_remission	2	8	216812
VTDB	VMDKYTFELSRR	3	NA	NA	L	c_remission	3	9	166810
VTDB	VMDKYTFELSRR	3	NA	NA	L	b_ulcer	1	4	237544
VTDB	VMDKYTFELSRR	3	NA	NA	L	b_ulcer	2	5	421869
VTDB	VMDKYTFELSRR	3	NA	NA	L	b_ulcer	3	6	210954
VTDB	EVVSLTEAC[57.0215]C[57.0215]AEGADPDC[57.0215]YDTR	3	NA	NA	L	a_healthy	1	1	383644
VTDB	EVVSLTEAC[57.0215]C[57.0215]AEGADPDC[57.0215]YDTR	3	NA	NA	L	a_healthy	2	2	264007
VTDB	EVVSLTEAC[57.0215]C[57.0215]AEGADPDC[57.0215]YDTR	3	NA	NA	L	a_healthy	3	3	427058
VTDB	EVVSLTEAC[57.0215]C[57.0215]AEGADPDC[57.0215]YDTR	3	NA	NA	L	c_remission	1	7	393656
VTDB	EVVSLTEAC[57.0215]C[57.0215]AEGADPDC[57.0215]YDTR	3	NA	NA	L	c_remission	2	8	219438
VTDB	EVVSLTEAC[57.0215]C[57.0215]AEGADPDC[57.0215]YDTR	3	NA	NA	L	c_remission	3	9	246452
VTDB	EVVSLTEAC[57.0215]C[57.0215]AEGADPDC[57.0215]YDTR	3	NA	NA	L	b_ulcer	1	4	520089
VTDB	EVVSLTEAC[57.0215]C[57.0215]AEGADPDC[57.0215]YDTR	3	NA	NA	L	b_ulcer	2	5	628256
VTDB	EVVSLTEAC[57.0215]C[57.0215]AEGADPDC[57.0215]YDTR	3	NA	NA	L	b_ulcer	3	6	512830
VTDB	VMDKYTFELSRR	4	NA	NA	L	a_healthy	1	1	158352
VTDB	VMDKYTFELSRR	4	NA	NA	L	a_healthy	2	2	123709
VTDB	VMDKYTFELSRR	4	NA	NA	L	a_healthy	3	3	130067
VTDB	VMDKYTFELSRR	4	NA	NA	L	c_remission	1	7	110173
VTDB	VMDKYTFELSRR	4	NA	NA	L	c_remission	2	8	191509
VTDB	VMDKYTFELSRR	4	NA	NA	L	c_remission	3	9	104399
VTDB	VMDKYTFELSRR	4	NA	NA	L	b_ulcer	1	4	168976
VTDB	VMDKYTFELSRR	4	NA	NA	L	b_ulcer	2	5	241349
VTDB	VMDKYTFELSRR	4	NA	NA	L	b_ulcer	3	6	126225
VTDB	EVVSLTEAC[57.0215]C[57.0215]AEGADPDC[57.0215]YDTRTSALSAK	4	NA	NA	L	a_healthy	1	1	20703
VTDB	EVVSLTEAC[57.0215]C[57.0215]AEGADPDC[57.0215]YDTRTSALSAK	4	NA	NA	L	a_healthy	2	2	26378.7
VTDB	EVVSLTEAC[57.0215]C[57.0215]AEGADPDC[57.0215]YDTRTSALSAK	4	NA	NA	L	a_healthy	3	3	39255.4
VTDB	EVVSLTEAC[57.0215]C[57.0215]AEGADPDC[57.0215]YDTRTSALSAK	4	NA	NA	L	c_remission	1	7	17313.5
VTDB	EVVSLTEAC[57.0215]C[57.0215]AEGADPDC[57.0215]YDTRTSALSAK	4	NA	NA	L	c_remission	2	8	22502.1
VTDB	EVVSLTEAC[57.0215]C[57.0215]AEGADPDC[57.0215]YDTRTSALSAK	4	NA	NA	L	c_remission	3	9	25127.7
VTDB	EVVSLTEAC[57.0215]C[57.0215]AEGADPDC[57.0215]YDTRTSALSAK	4	NA	NA	L	b_ulcer	1	4	36477.6
VTDB	EVVSLTEAC[57.0215]C[57.0215]AEGADPDC[57.0215]YDTRTSALSAK	4	NA	NA	L	b_ulcer	2	5	51038.3
VTDB	EVVSLTEAC[57.0215]C[57.0215]AEGADPDC[57.0215]YDTRTSALSAK	4	NA	NA	L	b_ulcer	3	6	NA
VTDB	KFPSGTFEQVSQLVK	2	NA	NA	L	a_healthy	1	1	295283
VTDB	KFPSGTFEQVSQLVK	2	NA	NA	L	a_healthy	2	2	104910
VTDB	KFPSGTFEQVSQLVK	2	NA	NA	L	a_healthy	3	3	NA
VTDB	KFPSGTFEQVSQLVK	2	NA	NA	L	c_remission	1	7	152854
VTDB	KFPSGTFEQVSQLVK	2	NA	NA	L	c_remission	2	8	NA
VTDB	KFPSGTFEQVSQLVK	2	NA	NA	L	c_remission	3	9	191008
VTDB	KFPSGTFEQVSQLVK	2	NA	NA	L	b_ulcer	1	4	313632
VTDB	KFPSGTFEQVSQLVK	2	NA	NA	L	b_ulcer	2	5	646516
VTDB	KFPSGTFEQVSQLVK	2	NA	NA	L	b_ulcer	3	6	413312
VTDB	KFPSGTFEQVSQLVK	3	NA	NA	L	a_healthy	1	1	1.01368e+06
VTDB	KFPSGTFEQVSQLVK	3	NA	NA	L	a_healthy	2	2	540584
VTDB	KFPSGTFEQVSQLVK	3	NA	NA	L	a_healthy	3	3	1050151
VTDB	KFPSGTFEQVSQLVK	3	NA	NA	L	c_remission	1	7	826046
VTDB	KFPSGTFEQVSQLVK	3	NA	NA	L	c_remission	2	8	767851
VTDB	KFPSGTFEQVSQLVK	3	NA	NA	L	c_remission	3	9	670181
VTDB	KFPSGTFEQVSQLVK	3	NA	NA	L	b_ulcer	1	4	1.03307e+06
VTDB	KFPSGTFEQVSQLVK	3	NA	NA	L	b_ulcer	2	5	1.45889e+06
VTDB	KFPSGTFEQVSQLVK	3	NA	NA	L	b_ulcer	3	6	1.07374e+06
VTDB	KFPSGTFEQVSQLVKEVVSLTEAC[57.0215]C[57.0215]AEGADPDC[57.0215]YDTR	4	NA	NA	L	a_healthy	1	1	102866
VTDB	KFPSGTFEQVSQLVKEVVSLTEAC[57.0215]C[57.0215]AEGADPDC[57.0215]YDTR	4	NA	NA	L	a_healthy	2	2	48415.7
VTDB	KFPSGTFEQVSQLVKEVVSLTEAC[57.0215]C[57.0215]AEGADPDC[57.0215]YDTR	4	NA	NA	L	a_healthy	3	3	43204.5
VTDB	KFPSGTFEQVSQLVKEVVSLTEAC[57.0215]C[57.0215]AEGADPDC[57.0215]YDTR	4	NA	NA	L	c_remission	1	7	34500
VTDB	KFPSGTFEQVSQLVKEVVSLTEAC[57.0215]C[57.0215]AEGADPDC[57.0215]YDTR	4	NA	NA	L	c_remission	2	8	49948
VTDB	KFPSGTFEQVSQLVKEVVSLTEAC[57.0215]C[57.0215]AEGADPDC[57.0215]YDTR	4	NA	NA	L	c_remission	3	9	43073.4
VTDB	KFPSGTFEQVSQLVKEVVSLTEAC[57.0215]C[57.0215]AEGADPDC[57.0215]YDTR	4	NA	NA	L	b_ulcer	1	4	39770
VTDB	KFPSGTFEQVSQLVKEVVSLTEAC[57.0215]C[57.0215]AEGADPDC[57.0215]YDTR	4	NA	NA	L	b_ulcer	2	5	147193
VTDB	KFPSGTFEQVSQLVKEVVSLTEAC[57.0215]C[57.0215]AEGADPDC[57.0215]YDTR	4	NA	NA	L	b_ulcer	3	6	35573.8
VTDB	C[-17.0265]C[57.0215]ESASEDC[57.0215]MAK	2	NA	NA	L	a_healthy	1	1	NA
VTDB	C[-17.0265]C[57.0215]ESASEDC[57.0215]MAK	2	NA	NA	L	a_healthy	2	2	NA
VTDB	C[-17.0265]C[57.0215]ESASEDC[57.0215]MAK	2	NA	NA	L	a_healthy	3	3	20910.7
VTDB	C[-17.0265]C[57.0215]ESASEDC[57.0215]MAK	2	NA	NA	L	c_remission	1	7	NA
VTDB	C[-17.0265]C[57.0215]ESASEDC[57.0215]MAK	2	NA	NA	L	c_remission	2	8	NA
VTDB	C[-17.0265]C[57.0215]ESASEDC[57.0215]MAK	2	NA	NA	L	c_remission	3	9	NA
VTDB	C[-17.0265]C[57.0215]ESASEDC[57.0215]MAK	2	NA	NA	L	b_ulcer	1	4	NA
VTDB	C[-17.0265]C[57.0215]ESASEDC[57.0215]MAK	2	NA	NA	L	b_ulcer	2	5	40485.8
VTDB	C[-17.0265]C[57.0215]ESASEDC[57.0215]MAK	2	NA	NA	L	b_ulcer	3	6	NA
VTDB	C[-17.0265]C[57.0215]ESASEDC[57.0215]MAKELPEHTVK	2	NA	NA	L	a_healthy	1	1	49222.1
VTDB	C[-17.0265]C[57.0215]ESASEDC[57.0215]MAKELPEHTVK	2	NA	NA	L	a_healthy	2	2	NA
VTDB	C[-17.0265]C[57.0215]ESASEDC[57.0215]MAKELPEHTVK	2	NA	NA	L	a_healthy	3	3	25831.9
VTDB	C[-17.0265]C[57.0215]ESASEDC[57.0215]MAKELPEHTVK	2	NA	NA	L	c_remission	1	7	23148.1
VTDB	C[-17.0265]C[57.0215]ESASEDC[57.0215]MAKELPEHTVK	2	NA	NA	L	c_remission	2	8	NA
VTDB	C[-17.0265]C[57.0215]ESASEDC[57.0215]MAKELPEHTVK	2	NA	NA	L	c_remission	3	9	19037.6
VTDB	C[-17.0265]C[57.0215]ESASEDC[57.0215]MAKELPEHTVK	2	NA	NA	L	b_ulcer	1	4	33809.5
VTDB	C[-17.0265]C[57.0215]ESASEDC[57.0215]MAKELPEHTVK	2	NA	NA	L	b_ulcer	2	5	35447.1
VTDB	C[-17.0265]C[57.0215]ESASEDC[57.0215]MAKELPEHTVK	2	NA	NA	L	b_ulcer	3	6	30661
VTDB	C[-17.0265]C[57.0215]ESASEDC[57.0215]MAKELPEHTVK	3	NA	NA	L	a_healthy	1	1	382722
VTDB	C[-17.0265]C[57.0215]ESASEDC[57.0215]MAKELPEHTVK	3	NA	NA	L	a_healthy	2	2	416636
VTDB	C[-17.0265]C[57.0215]ESASEDC[57.0215]MAKELPEHTVK	3	NA	NA	L	a_healthy	3	3	311067
VTDB	C[-17.0265]C[57.0215]ESASEDC[57.0215]MAKELPEHTVK	3	NA	NA	L	c_remission	1	7	277066
VTDB	C[-17.0265]C[57.0215]ESASEDC[57.0215]MAKELPEHTVK	3	NA	NA	L	c_remission	2	8	316102
VTDB	C[-17.0265]C[57.0215]ESASEDC[57.0215]MAKELPEHTVK	3	NA	NA	L	c_remission	3	9	228260
VTDB	C[-17.0265]C[57.0215]ESASEDC[57.0215]MAKELPEHTVK	3	NA	NA	L	b_ulcer	1	4	370195
VTDB	C[-17.0265]C[57.0215]ESASEDC[57.0215]MAKELPEHTVK	3	NA	NA	L	b_ulcer	2	5	423209
VTDB	C[-17.0265]C[57.0215]ESASEDC[57.0215]MAKELPEHTVK	3	NA	NA	L	b_ulcer	3	6	309814
VTDB	C[-17.0265]C[57.0215]ESASEDC[57.0215]MAKELPEHTVKLC[57.0215]DNLSTK	4	NA	NA	L	a_healthy	1	1	62386.3
VTDB	C[-17.0265]C[57.0215]ESASEDC[57.0215]MAKELPEHTVKLC[57.0215]DNLSTK	4	NA	NA	L	a_healthy	2	2	75489.2
VTDB	C[-17.0265]C[57.0215]ESASEDC[57.0215]MAKELPEHTVKLC[57.0215]DNLSTK	4	NA	NA	L	a_healthy	3	3	20483.9
VTDB	C[-17.0265]C[57.0215]ESASEDC[57.0215]MAKELPEHTVKLC[57.0215]DNLSTK	4	NA	NA	L	c_remission	1	7	17487.9
VTDB	C[-17.0265]C[57.0215]ESASEDC[57.0215]MAKELPEHTVKLC[57.0215]DNLSTK	4	NA	NA	L	c_remission	2	8	71547.8
VTDB	C[-17.0265]C[57.0215]ESASEDC[57.0215]MAKELPEHTVKLC[57.0215]DNLSTK	4	NA	NA	L	c_remission	3	9	40223.8
VTDB	C[-17.0265]C[57.0215]ESASEDC[57.0215]MAKELPEHTVKLC[57.0215]DNLSTK	4	NA	NA	L	b_ulcer	1	4	39569.9
VTDB	C[-17.0265]C[57.0215]ESASEDC[57.0215]MAKELPEHTVKLC[57.0215]DNLSTK	4	NA	NA	L	b_ulcer	2	5	57336.1
VTDB	C[-17.0265]C[57.0215]ESASEDC[57.0215]MAKELPEHTVKLC[57.0215]DNLSTK	4	NA	NA	L	b_ulcer	3	6	21384.5
VTDB	EYANQFMWEYSTNYGQAPLSLLVSYTK	3	NA	NA	L	a_healthy	1	1	84394.8
VTDB	EYANQFMWEYSTNYGQAPLSLLVSYTK	3	NA	NA	L	a_healthy	2	2	27831.7
VTDB	EYANQFMWEYSTNYGQAPLSLLVSYTK	3	NA	NA	L	a_healthy	3	3	63396.2
VTDB	EYANQFMWEYSTNYGQAPLSLLVSYTK	3	NA	NA	L	c_remission	1	7	76214.6
VTDB	EYANQFMWEYSTNYGQAPLSLLVSYTK	3	NA	NA	L	c_remission	2	8	41660.1
VTDB	EYANQFMWEYSTNYGQAPLSLLVSYTK	3	NA	NA	L	c_remission	3	9	61189.5
VTDB	EYANQFMWEYSTNYGQAPLSLLVSYTK	3	NA	NA	L	b_ulcer	1	4	72296.7
VTDB	EYANQFMWEYSTNYGQAPLSLLVSYTK	3	NA	NA	L	b_ulcer	2	5	144468
VTDB	EYANQFMWEYSTNYGQAPLSLLVSYTK	3	NA	NA	L	b_ulcer	3	6	101799
VTDB	LPDATPTELAK	2	NA	NA	L	a_healthy	1	1	110592
VTDB	LPDATPTELAK	2	NA	NA	L	a_healthy	2	2	81715.1
VTDB	LPDATPTELAK	2	NA	NA	L	a_healthy	3	3	49213.2
VTDB	LPDATPTELAK	2	NA	NA	L	c_remission	1	7	129622
VTDB	LPDATPTELAK	2	NA	NA	L	c_remission	2	8	81291.8
VTDB	LPDATPTELAK	2	NA	NA	L	c_remission	3	9	93521.9
VTDB	LPDATPTELAK	2	NA	NA	L	b_ulcer	1	4	119336
VTDB	LPDATPTELAK	2	NA	NA	L	b_ulcer	2	5	150267
VTDB	LPDATPTELAK	2	NA	NA	L	b_ulcer	3	6	NA
VTDB	SC[57.0215]ESNSPFPVHPGTAEC[57.0215]C[57.0215]TK	2	NA	NA	L	a_healthy	1	1	221970
VTDB	SC[57.0215]ESNSPFPVHPGTAEC[57.0215]C[57.0215]TK	2	NA	NA	L	a_healthy	2	2	113613
VTDB	SC[57.0215]ESNSPFPVHPGTAEC[57.0215]C[57.0215]TK	2	NA	NA	L	a_healthy	3	3	151529
VTDB	SC[57.0215]ESNSPFPVHPGTAEC[57.0215]C[57.0215]TK	2	NA	NA	L	c_remission	1	7	225974
VTDB	SC[57.0215]ESNSPFPVHPGTAEC[57.0215]C[57.0215]TK	2	NA	NA	L	c_remission	2	8	136143
VTDB	SC[57.0215]ESNSPFPVHPGTAEC[57.0215]C[57.0215]TK	2	NA	NA	L	c_remission	3	9	267280
VTDB	SC[57.0215]ESNSPFPVHPGTAEC[57.0215]C[57.0215]TK	2	NA	NA	L	b_ulcer	1	4	194591
VTDB	SC[57.0215]ESNSPFPVHPGTAEC[57.0215]C[57.0215]TK	2	NA	NA	L	b_ulcer	2	5	354952
VTDB	SC[57.0215]ESNSPFPVHPGTAEC[57.0215]C[57.0215]TK	2	NA	NA	L	b_ulcer	3	6	194054
VTDB	SC[57.0215]ESNSPFPVHPGTAEC[57.0215]C[57.0215]TK	3	NA	NA	L	a_healthy	1	1	1.08498e+06
VTDB	SC[57.0215]ESNSPFPVHPGTAEC[57.0215]C[57.0215]TK	3	NA	NA	L	a_healthy	2	2	709792
VTDB	SC[57.0215]ESNSPFPVHPGTAEC[57.0215]C[57.0215]TK	3	NA	NA	L	a_healthy	3	3	1.36429e+06
VTDB	SC[57.0215]ESNSPFPVHPGTAEC[57.0215]C[57.0215]TK	3	NA	NA	L	c_remission	1	7	687217
VTDB	SC[57.0215]ESNSPFPVHPGTAEC[57.0215]C[57.0215]TK	3	NA	NA	L	c_remission	2	8	891640
VTDB	SC[57.0215]ESNSPFPVHPGTAEC[57.0215]C[57.0215]TK	3	NA	NA	L	c_remission	3	9	633761
VTDB	SC[57.0215]ESNSPFPVHPGTAEC[57.0215]C[57.0215]TK	3	NA	NA	L	b_ulcer	1	4	1.3071e+06
VTDB	SC[57.0215]ESNSPFPVHPGTAEC[57.0215]C[57.0215]TK	3	NA	NA	L	b_ulcer	2	5	2.24308e+06
VTDB	SC[57.0215]ESNSPFPVHPGTAEC[57.0215]C[57.0215]TK	3	NA	NA	L	b_ulcer	3	6	1.26296e+06
VTDB	SC[57.0215]ESNSPFPVHPGTAEC[57.0215]C[57.0215]TKEGLER	3	NA	NA	L	a_healthy	1	1	95766.8
VTDB	SC[57.0215]ESNSPFPVHPGTAEC[57.0215]C[57.0215]TKEGLER	3	NA	NA	L	a_healthy	2	2	80727.3
VTDB	SC[57.0215]ESNSPFPVHPGTAEC[57.0215]C[57.0215]TKEGLER	3	NA	NA	L	a_healthy	3	3	58992.7
VTDB	SC[57.0215]ESNSPFPVHPGTAEC[57.0215]C[57.0215]TKEGLER	3	NA	NA	L	c_remission	1	7	37057
VTDB	SC[57.0215]ESNSPFPVHPGTAEC[57.0215]C[57.0215]TKEGLER	3	NA	NA	L	c_remission	2	8	102727
VTDB	SC[57.0215]ESNSPFPVHPGTAEC[57.0215]C[57.0215]TKEGLER	3	NA	NA	L	c_remission	3	9	39406.9
VTDB	SC[57.0215]ESNSPFPVHPGTAEC[57.0215]C[57.0215]TKEGLER	3	NA	NA	L	b_ulcer	1	4	68080.5
VTDB	SC[57.0215]ESNSPFPVHPGTAEC[57.0215]C[57.0215]TKEGLER	3	NA	NA	L	b_ulcer	2	5	140154
VTDB	SC[57.0215]ESNSPFPVHPGTAEC[57.0215]C[57.0215]TKEGLER	3	NA	NA	L	b_ulcer	3	6	58279.4
VTDB	SC[57.0215]ESNSPFPVHPGTAEC[57.0215]C[57.0215]TKEGLER	4	NA	NA	L	a_healthy	1	1	341909
VTDB	SC[57.0215]ESNSPFPVHPGTAEC[57.0215]C[57.0215]TKEGLER	4	NA	NA	L	a_healthy	2	2	301242
VTDB	SC[57.0215]ESNSPFPVHPGTAEC[57.0215]C[57.0215]TKEGLER	4	NA	NA	L	a_healthy	3	3	194808
VTDB	SC[57.0215]ESNSPFPVHPGTAEC[57.0215]C[57.0215]TKEGLER	4	NA	NA	L	c_remission	1	7	140509
VTDB	SC[57.0215]ESNSPFPVHPGTAEC[57.0215]C[57.0215]TKEGLER	4	NA	NA	L	c_remission	2	8	243568
VTDB	SC[57.0215]ESNSPFPVHPGTAEC[57.0215]C[57.0215]TKEGLER	4	NA	NA	L	c_remission	3	9	152845
VTDB	SC[57.0215]ESNSPFPVHPGTAEC[57.0215]C[57.0215]TKEGLER	4	NA	NA	L	b_ulcer	1	4	277064
VTDB	SC[57.0215]ESNSPFPVHPGTAEC[57.0215]C[57.0215]TKEGLER	4	NA	NA	L	b_ulcer	2	5	401132
VTDB	SC[57.0215]ESNSPFPVHPGTAEC[57.0215]C[57.0215]TKEGLER	4	NA	NA	L	b_ulcer	3	6	213905
VTDB	SC[57.0215]ESNSPFPVHPGTAEC[57.0215]C[57.0215]TKEGLERK	4	NA	NA	L	a_healthy	1	1	76359.8
VTDB	SC[57.0215]ESNSPFPVHPGTAEC[57.0215]C[57.0215]TKEGLERK	4	NA	NA	L	a_healthy	2	2	72169.1
VTDB	SC[57.0215]ESNSPFPVHPGTAEC[57.0215]C[57.0215]TKEGLERK	4	NA	NA	L	a_healthy	3	3	46149.7
VTDB	SC[57.0215]ESNSPFPVHPGTAEC[57.0215]C[57.0215]TKEGLERK	4	NA	NA	L	c_remission	1	7	13798.8
VTDB	SC[57.0215]ESNSPFPVHPGTAEC[57.0215]C[57.0215]TKEGLERK	4	NA	NA	L	c_remission	2	8	93958.3
VTDB	SC[57.0215]ESNSPFPVHPGTAEC[57.0215]C[57.0215]TKEGLERK	4	NA	NA	L	c_remission	3	9	32764.6
VTDB	SC[57.0215]ESNSPFPVHPGTAEC[57.0215]C[57.0215]TKEGLERK	4	NA	NA	L	b_ulcer	1	4	46440
VTDB	SC[57.0215]ESNSPFPVHPGTAEC[57.0215]C[57.0215]TKEGLERK	4	NA	NA	L	b_ulcer	2	5	95390.4
VTDB	SC[57.0215]ESNSPFPVHPGTAEC[57.0215]C[57.0215]TKEGLERK	4	NA	NA	L	b_ulcer	3	6	25106.7
VTDB	HLSLLTTLSNR	2	NA	NA	L	a_healthy	1	1	317654
VTDB	HLSLLTTLSNR	2	NA	NA	L	a_healthy	2	2	180928
VTDB	HLSLLTTLSNR	2	NA	NA	L	a_healthy	3	3	376569
VTDB	HLSLLTTLSNR	2	NA	NA	L	c_remission	1	7	344685
VTDB	HLSLLTTLSNR	2	NA	NA	L	c_remission	2	8	265647
VTDB	HLSLLTTLSNR	2	NA	NA	L	c_remission	3	9	242198
VTDB	HLSLLTTLSNR	2	NA	NA	L	b_ulcer	1	4	395824
VTDB	HLSLLTTLSNR	2	NA	NA	L	b_ulcer	2	5	601056
VTDB	HLSLLTTLSNR	2	NA	NA	L	b_ulcer	3	6	410552
VTDB	SC[57.0215]ESNSPFPVHPGTAEC[57.0215]C[57.0215]TKEGLERK	5	NA	NA	L	a_healthy	1	1	59102.7
VTDB	SC[57.0215]ESNSPFPVHPGTAEC[57.0215]C[57.0215]TKEGLERK	5	NA	NA	L	a_healthy	2	2	29127
VTDB	SC[57.0215]ESNSPFPVHPGTAEC[57.0215]C[57.0215]TKEGLERK	5	NA	NA	L	a_healthy	3	3	18778.2
VTDB	SC[57.0215]ESNSPFPVHPGTAEC[57.0215]C[57.0215]TKEGLERK	5	NA	NA	L	c_remission	1	7	NA
VTDB	SC[57.0215]ESNSPFPVHPGTAEC[57.0215]C[57.0215]TKEGLERK	5	NA	NA	L	c_remission	2	8	66137.4
VTDB	SC[57.0215]ESNSPFPVHPGTAEC[57.0215]C[57.0215]TKEGLERK	5	NA	NA	L	c_remission	3	9	33291.6
VTDB	SC[57.0215]ESNSPFPVHPGTAEC[57.0215]C[57.0215]TKEGLERK	5	NA	NA	L	b_ulcer	1	4	22054.6
VTDB	SC[57.0215]ESNSPFPVHPGTAEC[57.0215]C[57.0215]TKEGLERK	5	NA	NA	L	b_ulcer	2	5	51742.9
VTDB	SC[57.0215]ESNSPFPVHPGTAEC[57.0215]C[57.0215]TKEGLERK	5	NA	NA	L	b_ulcer	3	6	28793.4
VTDB	HLSLLTTLSNR	3	NA	NA	L	a_healthy	1	1	34768.3
VTDB	HLSLLTTLSNR	3	NA	NA	L	a_healthy	2	2	57478
VTDB	HLSLLTTLSNR	3	NA	NA	L	a_healthy	3	3	64177.8
VTDB	HLSLLTTLSNR	3	NA	NA	L	c_remission	1	7	38483.8
VTDB	HLSLLTTLSNR	3	NA	NA	L	c_remission	2	8	60745
VTDB	HLSLLTTLSNR	3	NA	NA	L	c_remission	3	9	20117.3
VTDB	HLSLLTTLSNR	3	NA	NA	L	b_ulcer	1	4	87985.3
VTDB	HLSLLTTLSNR	3	NA	NA	L	b_ulcer	2	5	106578
VTDB	HLSLLTTLSNR	3	NA	NA	L	b_ulcer	3	6	69853
VTDB	HLSLLTTLSNRVC[57.0215]SQYAAYGEK	2	NA	NA	L	a_healthy	1	1	6693.01
VTDB	HLSLLTTLSNRVC[57.0215]SQYAAYGEK	2	NA	NA	L	a_healthy	2	2	9400.51
VTDB	HLSLLTTLSNRVC[57.0215]SQYAAYGEK	2	NA	NA	L	a_healthy	3	3	11859.9
VTDB	HLSLLTTLSNRVC[57.0215]SQYAAYGEK	2	NA	NA	L	c_remission	1	7	8320.02
VTDB	HLSLLTTLSNRVC[57.0215]SQYAAYGEK	2	NA	NA	L	c_remission	2	8	19778.6
VTDB	HLSLLTTLSNRVC[57.0215]SQYAAYGEK	2	NA	NA	L	c_remission	3	9	12585.1
VTDB	HLSLLTTLSNRVC[57.0215]SQYAAYGEK	2	NA	NA	L	b_ulcer	1	4	10801.7
VTDB	HLSLLTTLSNRVC[57.0215]SQYAAYGEK	2	NA	NA	L	b_ulcer	2	5	15891.9
VTDB	HLSLLTTLSNRVC[57.0215]SQYAAYGEK	2	NA	NA	L	b_ulcer	3	6	10590.3
VTDB	HLSLLTTLSNRVC[57.0215]SQYAAYGEK	3	NA	NA	L	a_healthy	1	1	85799.8
VTDB	HLSLLTTLSNRVC[57.0215]SQYAAYGEK	3	NA	NA	L	a_healthy	2	2	45221.1
VTDB	HLSLLTTLSNRVC[57.0215]SQYAAYGEK	3	NA	NA	L	a_healthy	3	3	50005.7
VTDB	HLSLLTTLSNRVC[57.0215]SQYAAYGEK	3	NA	NA	L	c_remission	1	7	40348.1
VTDB	HLSLLTTLSNRVC[57.0215]SQYAAYGEK	3	NA	NA	L	c_remission	2	8	51241.2
VTDB	HLSLLTTLSNRVC[57.0215]SQYAAYGEK	3	NA	NA	L	c_remission	3	9	51584.9
VTDB	HLSLLTTLSNRVC[57.0215]SQYAAYGEK	3	NA	NA	L	b_ulcer	1	4	47117.4
VTDB	HLSLLTTLSNRVC[57.0215]SQYAAYGEK	3	NA	NA	L	b_ulcer	2	5	111746
VTDB	HLSLLTTLSNRVC[57.0215]SQYAAYGEK	3	NA	NA	L	b_ulcer	3	6	45530.6
VTDB	HLSLLTTLSNRVC[57.0215]SQYAAYGEK	4	NA	NA	L	a_healthy	1	1	64295.4
VTDB	HLSLLTTLSNRVC[57.0215]SQYAAYGEK	4	NA	NA	L	a_healthy	2	2	31663.4
VTDB	HLSLLTTLSNRVC[57.0215]SQYAAYGEK	4	NA	NA	L	a_healthy	3	3	49091.2
VTDB	HLSLLTTLSNRVC[57.0215]SQYAAYGEK	4	NA	NA	L	c_remission	1	7	27557
VTDB	HLSLLTTLSNRVC[57.0215]SQYAAYGEK	4	NA	NA	L	c_remission	2	8	39339.4
VTDB	HLSLLTTLSNRVC[57.0215]SQYAAYGEK	4	NA	NA	L	c_remission	3	9	49859.8
VTDB	HLSLLTTLSNRVC[57.0215]SQYAAYGEK	4	NA	NA	L	b_ulcer	1	4	35823.5
VTDB	HLSLLTTLSNRVC[57.0215]SQYAAYGEK	4	NA	NA	L	b_ulcer	2	5	88739.9
VTDB	HLSLLTTLSNRVC[57.0215]SQYAAYGEK	4	NA	NA	L	b_ulcer	3	6	42641.9
VTDB	HLSLLTTLSNRVC[57.0215]SQYAAYGEKK	4	NA	NA	L	a_healthy	1	1	104202
VTDB	HLSLLTTLSNRVC[57.0215]SQYAAYGEKK	4	NA	NA	L	a_healthy	2	2	85457.1
VTDB	HLSLLTTLSNRVC[57.0215]SQYAAYGEKK	4	NA	NA	L	a_healthy	3	3	58483.2
VTDB	HLSLLTTLSNRVC[57.0215]SQYAAYGEKK	4	NA	NA	L	c_remission	1	7	38184
VTDB	HLSLLTTLSNRVC[57.0215]SQYAAYGEKK	4	NA	NA	L	c_remission	2	8	102594
VTDB	HLSLLTTLSNRVC[57.0215]SQYAAYGEKK	4	NA	NA	L	c_remission	3	9	60577.3
VTDB	HLSLLTTLSNRVC[57.0215]SQYAAYGEKK	4	NA	NA	L	b_ulcer	1	4	58937.9
VTDB	HLSLLTTLSNRVC[57.0215]SQYAAYGEKK	4	NA	NA	L	b_ulcer	2	5	122618
VTDB	HLSLLTTLSNRVC[57.0215]SQYAAYGEKK	4	NA	NA	L	b_ulcer	3	6	53380
VTDB	EFSHLGKEDFTSLSLVLYSR	2	NA	NA	L	a_healthy	1	1	50458.2
VTDB	EFSHLGKEDFTSLSLVLYSR	2	NA	NA	L	a_healthy	2	2	19501.7
VTDB	EFSHLGKEDFTSLSLVLYSR	2	NA	NA	L	a_healthy	3	3	50886.6
VTDB	EFSHLGKEDFTSLSLVLYSR	2	NA	NA	L	c_remission	1	7	47267.7
VTDB	EFSHLGKEDFTSLSLVLYSR	2	NA	NA	L	c_remission	2	8	33587.3
VTDB	EFSHLGKEDFTSLSLVLYSR	2	NA	NA	L	c_remission	3	9	31229.5
VTDB	EFSHLGKEDFTSLSLVLYSR	2	NA	NA	L	b_ulcer	1	4	51619.9
VTDB	EFSHLGKEDFTSLSLVLYSR	2	NA	NA	L	b_ulcer	2	5	110083
VTDB	EFSHLGKEDFTSLSLVLYSR	2	NA	NA	L	b_ulcer	3	6	59713.2
VTDB	NSKFEDC[57.0215]C[57.0215]QEK	2	NA	NA	L	a_healthy	1	1	75200.7
VTDB	NSKFEDC[57.0215]C[57.0215]QEK	2	NA	NA	L	a_healthy	2	2	37141.1
VTDB	NSKFEDC[57.0215]C[57.0215]QEK	2	NA	NA	L	a_healthy	3	3	66532.3
VTDB	NSKFEDC[57.0215]C[57.0215]QEK	2	NA	NA	L	c_remission	1	7	55026.3
VTDB	NSKFEDC[57.0215]C[57.0215]QEK	2	NA	NA	L	c_remission	2	8	58493.7
VTDB	NSKFEDC[57.0215]C[57.0215]QEK	2	NA	NA	L	c_remission	3	9	35349.1
VTDB	NSKFEDC[57.0215]C[57.0215]QEK	2	NA	NA	L	b_ulcer	1	4	104426
VTDB	NSKFEDC[57.0215]C[57.0215]QEK	2	NA	NA	L	b_ulcer	2	5	107641
VTDB	NSKFEDC[57.0215]C[57.0215]QEK	2	NA	NA	L	b_ulcer	3	6	87746.4
VTDB	EFSHLGKEDFTSLSLVLYSR	3	NA	NA	L	a_healthy	1	1	NA
VTDB	EFSHLGKEDFTSLSLVLYSR	3	NA	NA	L	a_healthy	2	2	NA
VTDB	EFSHLGKEDFTSLSLVLYSR	3	NA	NA	L	a_healthy	3	3	NA
VTDB	EFSHLGKEDFTSLSLVLYSR	3	NA	NA	L	c_remission	1	7	NA
VTDB	EFSHLGKEDFTSLSLVLYSR	3	NA	NA	L	c_remission	2	8	NA
VTDB	EFSHLGKEDFTSLSLVLYSR	3	NA	NA	L	c_remission	3	9	NA
VTDB	EFSHLGKEDFTSLSLVLYSR	3	NA	NA	L	b_ulcer	1	4	NA
VTDB	EFSHLGKEDFTSLSLVLYSR	3	NA	NA	L	b_ulcer	2	5	52887.5
VTDB	EFSHLGKEDFTSLSLVLYSR	3	NA	NA	L	b_ulcer	3	6	NA
VTDB	NSKFEDC[57.0215]C[57.0215]QEK	3	NA	NA	L	a_healthy	1	1	NA
VTDB	NSKFEDC[57.0215]C[57.0215]QEK	3	NA	NA	L	a_healthy	2	2	NA
VTDB	NSKFEDC[57.0215]C[57.0215]QEK	3	NA	NA	L	a_healthy	3	3	39848.9
VTDB	NSKFEDC[57.0215]C[57.0215]QEK	3	NA	NA	L	c_remission	1	7	15786.1
VTDB	NSKFEDC[57.0215]C[57.0215]QEK	3	NA	NA	L	c_remission	2	8	39923.6
VTDB	NSKFEDC[57.0215]C[57.0215]QEK	3	NA	NA	L	c_remission	3	9	NA
VTDB	NSKFEDC[57.0215]C[57.0215]QEK	3	NA	NA	L	b_ulcer	1	4	51005.7
VTDB	NSKFEDC[57.0215]C[57.0215]QEK	3	NA	NA	L	b_ulcer	2	5	26356.8
VTDB	NSKFEDC[57.0215]C[57.0215]QEK	3	NA	NA	L	b_ulcer	3	6	14160
VTDB	FEDC[57.0215]C[57.0215]QEK	2	NA	NA	L	a_healthy	1	1	23224.5
VTDB	FEDC[57.0215]C[57.0215]QEK	2	NA	NA	L	a_healthy	2	2	15561.6
VTDB	FEDC[57.0215]C[57.0215]QEK	2	NA	NA	L	a_healthy	3	3	41167
VTDB	FEDC[57.0215]C[57.0215]QEK	2	NA	NA	L	c_remission	1	7	37797
VTDB	FEDC[57.0215]C[57.0215]QEK	2	NA	NA	L	c_remission	2	8	18136.2
VTDB	FEDC[57.0215]C[57.0215]QEK	2	NA	NA	L	c_remission	3	9	NA
VTDB	FEDC[57.0215]C[57.0215]QEK	2	NA	NA	L	b_ulcer	1	4	40814.2
VTDB	FEDC[57.0215]C[57.0215]QEK	2	NA	NA	L	b_ulcer	2	5	72649.2
VTDB	FEDC[57.0215]C[57.0215]QEK	2	NA	NA	L	b_ulcer	3	6	39434.1
VTDB	LAQKVPTADLEDVLPLAEDITNILSK	3	NA	NA	L	a_healthy	1	1	1.83652e+06
VTDB	LAQKVPTADLEDVLPLAEDITNILSK	3	NA	NA	L	a_healthy	2	2	1.06022e+06
VTDB	LAQKVPTADLEDVLPLAEDITNILSK	3	NA	NA	L	a_healthy	3	3	1.56028e+06
VTDB	LAQKVPTADLEDVLPLAEDITNILSK	3	NA	NA	L	c_remission	1	7	1.49864e+06
VTDB	LAQKVPTADLEDVLPLAEDITNILSK	3	NA	NA	L	c_remission	2	8	1.91134e+06
VTDB	LAQKVPTADLEDVLPLAEDITNILSK	3	NA	NA	L	c_remission	3	9	1.43068e+06
VTDB	LAQKVPTADLEDVLPLAEDITNILSK	3	NA	NA	L	b_ulcer	1	4	2.05732e+06
VTDB	LAQKVPTADLEDVLPLAEDITNILSK	3	NA	NA	L	b_ulcer	2	5	3.06216e+06
VTDB	LAQKVPTADLEDVLPLAEDITNILSK	3	NA	NA	L	b_ulcer	3	6	1.98138e+06
VTDB	LAQKVPTADLEDVLPLAEDITNILSK	4	NA	NA	L	a_healthy	1	1	376564
VTDB	LAQKVPTADLEDVLPLAEDITNILSK	4	NA	NA	L	a_healthy	2	2	219314
VTDB	LAQKVPTADLEDVLPLAEDITNILSK	4	NA	NA	L	a_healthy	3	3	347280
VTDB	LAQKVPTADLEDVLPLAEDITNILSK	4	NA	NA	L	c_remission	1	7	317407
VTDB	LAQKVPTADLEDVLPLAEDITNILSK	4	NA	NA	L	c_remission	2	8	380647
VTDB	LAQKVPTADLEDVLPLAEDITNILSK	4	NA	NA	L	c_remission	3	9	292824
VTDB	LAQKVPTADLEDVLPLAEDITNILSK	4	NA	NA	L	b_ulcer	1	4	451254
VTDB	LAQKVPTADLEDVLPLAEDITNILSK	4	NA	NA	L	b_ulcer	2	5	671719
VTDB	LAQKVPTADLEDVLPLAEDITNILSK	4	NA	NA	L	b_ulcer	3	6	423902
VTDB	TAMDVFVC[57.0215]TYFMPAAQLPELPDVELPTNKDVC[57.0215]DPGNTK	3	NA	NA	L	a_healthy	1	1	39873
VTDB	TAMDVFVC[57.0215]TYFMPAAQLPELPDVELPTNKDVC[57.0215]DPGNTK	3	NA	NA	L	a_healthy	2	2	NA
VTDB	TAMDVFVC[57.0215]TYFMPAAQLPELPDVELPTNKDVC[57.0215]DPGNTK	3	NA	NA	L	a_healthy	3	3	35716.3
VTDB	TAMDVFVC[57.0215]TYFMPAAQLPELPDVELPTNKDVC[57.0215]DPGNTK	3	NA	NA	L	c_remission	1	7	50107.2
VTDB	TAMDVFVC[57.0215]TYFMPAAQLPELPDVELPTNKDVC[57.0215]DPGNTK	3	NA	NA	L	c_remission	2	8	NA
VTDB	TAMDVFVC[57.0215]TYFMPAAQLPELPDVELPTNKDVC[57.0215]DPGNTK	3	NA	NA	L	c_remission	3	9	26785.7
VTDB	TAMDVFVC[57.0215]TYFMPAAQLPELPDVELPTNKDVC[57.0215]DPGNTK	3	NA	NA	L	b_ulcer	1	4	46892.9
VTDB	TAMDVFVC[57.0215]TYFMPAAQLPELPDVELPTNKDVC[57.0215]DPGNTK	3	NA	NA	L	b_ulcer	2	5	92393
VTDB	TAMDVFVC[57.0215]TYFMPAAQLPELPDVELPTNKDVC[57.0215]DPGNTK	3	NA	NA	L	b_ulcer	3	6	56013.3
VTDB	TAMDVFVC[57.0215]TYFMPAAQLPELPDVELPTNKDVC[57.0215]DPGNTK	4	NA	NA	L	a_healthy	1	1	170392
VTDB	TAMDVFVC[57.0215]TYFMPAAQLPELPDVELPTNKDVC[57.0215]DPGNTK	4	NA	NA	L	a_healthy	2	2	43950.7
VTDB	TAMDVFVC[57.0215]TYFMPAAQLPELPDVELPTNKDVC[57.0215]DPGNTK	4	NA	NA	L	a_healthy	3	3	181067
VTDB	TAMDVFVC[57.0215]TYFMPAAQLPELPDVELPTNKDVC[57.0215]DPGNTK	4	NA	NA	L	c_remission	1	7	193394
VTDB	TAMDVFVC[57.0215]TYFMPAAQLPELPDVELPTNKDVC[57.0215]DPGNTK	4	NA	NA	L	c_remission	2	8	69100
VTDB	TAMDVFVC[57.0215]TYFMPAAQLPELPDVELPTNKDVC[57.0215]DPGNTK	4	NA	NA	L	c_remission	3	9	123926
VTDB	TAMDVFVC[57.0215]TYFMPAAQLPELPDVELPTNKDVC[57.0215]DPGNTK	4	NA	NA	L	b_ulcer	1	4	176253
VTDB	TAMDVFVC[57.0215]TYFMPAAQLPELPDVELPTNKDVC[57.0215]DPGNTK	4	NA	NA	L	b_ulcer	2	5	321027
VTDB	TAMDVFVC[57.0215]TYFMPAAQLPELPDVELPTNKDVC[57.0215]DPGNTK	4	NA	NA	L	b_ulcer	3	6	239752
VTDB	TAMDVFVC[57.0215]TYFMPAAQLPELPDVELPTNKDVC[57.0215]DPGNTK	5	NA	NA	L	a_healthy	1	1	19581.1
VTDB	TAMDVFVC[57.0215]TYFMPAAQLPELPDVELPTNKDVC[57.0215]DPGNTK	5	NA	NA	L	a_healthy	2	2	NA
VTDB	TAMDVFVC[57.0215]TYFMPAAQLPELPDVELPTNKDVC[57.0215]DPGNTK	5	NA	NA	L	a_healthy	3	3	20893.1
VTDB	TAMDVFVC[57.0215]TYFMPAAQLPELPDVELPTNKDVC[57.0215]DPGNTK	5	NA	NA	L	c_remission	1	7	27772.1
VTDB	TAMDVFVC[57.0215]TYFMPAAQLPELPDVELPTNKDVC[57.0215]DPGNTK	5	NA	NA	L	c_remission	2	8	10051.5
VTDB	TAMDVFVC[57.0215]TYFMPAAQLPELPDVELPTNKDVC[57.0215]DPGNTK	5	NA	NA	L	c_remission	3	9	14269.8
VTDB	TAMDVFVC[57.0215]TYFMPAAQLPELPDVELPTNKDVC[57.0215]DPGNTK	5	NA	NA	L	b_ulcer	1	4	20782.5
VTDB	TAMDVFVC[57.0215]TYFMPAAQLPELPDVELPTNKDVC[57.0215]DPGNTK	5	NA	NA	L	b_ulcer	2	5	41396.5
VTDB	TAMDVFVC[57.0215]TYFMPAAQLPELPDVELPTNKDVC[57.0215]DPGNTK	5	NA	NA	L	b_ulcer	3	6	23346.3
VTDB	AKLPDATPTELAK	2	NA	NA	L	a_healthy	1	1	NA
VTDB	AKLPDATPTELAK	2	NA	NA	L	a_healthy	2	2	NA
VTDB	AKLPDATPTELAK	2	NA	NA	L	a_healthy	3	3	NA
VTDB	AKLPDATPTELAK	2	NA	NA	L	c_remission	1	7	NA
VTDB	AKLPDATPTELAK	2	NA	NA	L	c_remission	2	8	33211.8
VTDB	AKLPDATPTELAK	2	NA	NA	L	c_remission	3	9	NA
VTDB	AKLPDATPTELAK	2	NA	NA	L	b_ulcer	1	4	NA
VTDB	AKLPDATPTELAK	2	NA	NA	L	b_ulcer	2	5	80285.1
VTDB	AKLPDATPTELAK	2	NA	NA	L	b_ulcer	3	6	NA
VTDB	AKLPDATPTELAK	3	NA	NA	L	a_healthy	1	1	NA
VTDB	AKLPDATPTELAK	3	NA	NA	L	a_healthy	2	2	NA
VTDB	AKLPDATPTELAK	3	NA	NA	L	a_healthy	3	3	NA
VTDB	AKLPDATPTELAK	3	NA	NA	L	c_remission	1	7	NA
VTDB	AKLPDATPTELAK	3	NA	NA	L	c_remission	2	8	NA
VTDB	AKLPDATPTELAK	3	NA	NA	L	c_remission	3	9	NA
VTDB	AKLPDATPTELAK	3	NA	NA	L	b_ulcer	1	4	NA
VTDB	AKLPDATPTELAK	3	NA	NA	L	b_ulcer	2	5	NA
VTDB	AKLPDATPTELAK	3	NA	NA	L	b_ulcer	3	6	NA
TRFE	M[15.9949]YLGYEYVTAIR	2	NA	NA	L	a_healthy	1	1	120570
TRFE	M[15.9949]YLGYEYVTAIR	2	NA	NA	L	a_healthy	2	2	127447
TRFE	M[15.9949]YLGYEYVTAIR	2	NA	NA	L	a_healthy	3	3	117894
TRFE	M[15.9949]YLGYEYVTAIR	2	NA	NA	L	c_remission	1	7	139876
TRFE	M[15.9949]YLGYEYVTAIR	2	NA	NA	L	c_remission	2	8	233003
TRFE	M[15.9949]YLGYEYVTAIR	2	NA	NA	L	c_remission	3	9	91187.8
TRFE	M[15.9949]YLGYEYVTAIR	2	NA	NA	L	b_ulcer	1	4	141053
TRFE	M[15.9949]YLGYEYVTAIR	2	NA	NA	L	b_ulcer	2	5	155768
TRFE	M[15.9949]YLGYEYVTAIR	2	NA	NA	L	b_ulcer	3	6	117579
TRFE	M[15.9949]YLGYEYVTAIR	3	NA	NA	L	a_healthy	1	1	24831.3
TRFE	M[15.9949]YLGYEYVTAIR	3	NA	NA	L	a_healthy	2	2	21883.7
TRFE	M[15.9949]YLGYEYVTAIR	3	NA	NA	L	a_healthy	3	3	21158
TRFE	M[15.9949]YLGYEYVTAIR	3	NA	NA	L	c_remission	1	7	27317.4
TRFE	M[15.9949]YLGYEYVTAIR	3	NA	NA	L	c_remission	2	8	47280.1
TRFE	M[15.9949]YLGYEYVTAIR	3	NA	NA	L	c_remission	3	9	17175.9
TRFE	M[15.9949]YLGYEYVTAIR	3	NA	NA	L	b_ulcer	1	4	22721.5
TRFE	M[15.9949]YLGYEYVTAIR	3	NA	NA	L	b_ulcer	2	5	NA
TRFE	M[15.9949]YLGYEYVTAIR	3	NA	NA	L	b_ulcer	3	6	23360.3
TRFE	DSAHGFLK	2	NA	NA	L	a_healthy	1	1	98980.7
TRFE	DSAHGFLK	2	NA	NA	L	a_healthy	2	2	61964.1
TRFE	DSAHGFLK	2	NA	NA	L	a_healthy	3	3	39415.8
TRFE	DSAHGFLK	2	NA	NA	L	c_remission	1	7	151909
TRFE	DSAHGFLK	2	NA	NA	L	c_remission	2	8	89274.4
TRFE	DSAHGFLK	2	NA	NA	L	c_remission	3	9	56287.5
TRFE	DSAHGFLK	2	NA	NA	L	b_ulcer	1	4	138397
TRFE	DSAHGFLK	2	NA	NA	L	b_ulcer	2	5	259343
TRFE	DSAHGFLK	2	NA	NA	L	b_ulcer	3	6	219208
TRFE	DSAHGFLKVPPR	3	NA	NA	L	a_healthy	1	1	196942
TRFE	DSAHGFLKVPPR	3	NA	NA	L	a_healthy	2	2	98086.1
TRFE	DSAHGFLKVPPR	3	NA	NA	L	a_healthy	3	3	231251
TRFE	DSAHGFLKVPPR	3	NA	NA	L	c_remission	1	7	225641
TRFE	DSAHGFLKVPPR	3	NA	NA	L	c_remission	2	8	195907
TRFE	DSAHGFLKVPPR	3	NA	NA	L	c_remission	3	9	166067
TRFE	DSAHGFLKVPPR	3	NA	NA	L	b_ulcer	1	4	253539
TRFE	DSAHGFLKVPPR	3	NA	NA	L	b_ulcer	2	5	430614
TRFE	DSAHGFLKVPPR	3	NA	NA	L	b_ulcer	3	6	259747
TRFE	DSAHGFLKVPPRMDAK	4	NA	NA	L	a_healthy	1	1	NA
TRFE	DSAHGFLKVPPRMDAK	4	NA	NA	L	a_healthy	2	2	NA
TRFE	DSAHGFLKVPPRMDAK	4	NA	NA	L	a_healthy	3	3	NA
TRFE	DSAHGFLKVPPRMDAK	4	NA	NA	L	c_remission	1	7	NA
TRFE	DSAHGFLKVPPRMDAK	4	NA	NA	L	c_remission	2	8	128447
TRFE	DSAHGFLKVPPRMDAK	4	NA	NA	L	c_remission	3	9	31523.8
TRFE	DSAHGFLKVPPRMDAK	4	NA	NA	L	b_ulcer	1	4	NA
TRFE	DSAHGFLKVPPRMDAK	4	NA	NA	L	b_ulcer	2	5	86249.8
TRFE	DSAHGFLKVPPRMDAK	4	NA	NA	L	b_ulcer	3	6	NA
TRFE	YLGEEYVK	2	NA	NA	L	a_healthy	1	1	3442063
TRFE	YLGEEYVK	2	NA	NA	L	a_healthy	2	2	2.14507e+06
TRFE	YLGEEYVK	2	NA	NA	L	a_healthy	3	3	3695621
TRFE	YLGEEYVK	2	NA	NA	L	c_remission	1	7	3.56762e+06
TRFE	YLGEEYVK	2	NA	NA	L	c_remission	2	8	3.8977e+06
TRFE	YLGEEYVK	2	NA	NA	L	c_remission	3	9	2.71772e+06
TRFE	YLGEEYVK	2	NA	NA	L	b_ulcer	1	4	3.94379e+06
TRFE	YLGEEYVK	2	NA	NA	L	b_ulcer	2	5	5.91987e+06
TRFE	YLGEEYVK	2	NA	NA	L	b_ulcer	3	6	3833476
TRFE	YLGEEYVKAVGNLRK	4	NA	NA	L	a_healthy	1	1	28688.9
TRFE	YLGEEYVKAVGNLRK	4	NA	NA	L	a_healthy	2	2	22579.5
TRFE	YLGEEYVKAVGNLRK	4	NA	NA	L	a_healthy	3	3	24576.1
TRFE	YLGEEYVKAVGNLRK	4	NA	NA	L	c_remission	1	7	40364.1
TRFE	YLGEEYVKAVGNLRK	4	NA	NA	L	c_remission	2	8	71757.9
TRFE	YLGEEYVKAVGNLRK	4	NA	NA	L	c_remission	3	9	36231.9
TRFE	YLGEEYVKAVGNLRK	4	NA	NA	L	b_ulcer	1	4	12381.6
TRFE	YLGEEYVKAVGNLRK	4	NA	NA	L	b_ulcer	2	5	49677.4
TRFE	YLGEEYVKAVGNLRK	4	NA	NA	L	b_ulcer	3	6	11343.6
TRFE	Q[-17.0265]LFSSPHGK	2	NA	NA	L	a_healthy	1	1	NA
TRFE	Q[-17.0265]LFSSPHGK	2	NA	NA	L	a_healthy	2	2	NA
TRFE	Q[-17.0265]LFSSPHGK	2	NA	NA	L	a_healthy	3	3	NA
TRFE	Q[-17.0265]LFSSPHGK	2	NA	NA	L	c_remission	1	7	63381.3
TRFE	Q[-17.0265]LFSSPHGK	2	NA	NA	L	c_remission	2	8	NA
TRFE	Q[-17.0265]LFSSPHGK	2	NA	NA	L	c_remission	3	9	29420.2
TRFE	Q[-17.0265]LFSSPHGK	2	NA	NA	L	b_ulcer	1	4	18666
TRFE	Q[-17.0265]LFSSPHGK	2	NA	NA	L	b_ulcer	2	5	46212
TRFE	Q[-17.0265]LFSSPHGK	2	NA	NA	L	b_ulcer	3	6	24130.6
TRFE	KDSGFQMNQLR	2	NA	NA	L	a_healthy	1	1	658943
TRFE	KDSGFQMNQLR	2	NA	NA	L	a_healthy	2	2	328015
TRFE	KDSGFQMNQLR	2	NA	NA	L	a_healthy	3	3	593911
TRFE	KDSGFQMNQLR	2	NA	NA	L	c_remission	1	7	312794
TRFE	KDSGFQMNQLR	2	NA	NA	L	c_remission	2	8	453213
TRFE	KDSGFQMNQLR	2	NA	NA	L	c_remission	3	9	299996
TRFE	KDSGFQMNQLR	2	NA	NA	L	b_ulcer	1	4	412270
TRFE	KDSGFQMNQLR	2	NA	NA	L	b_ulcer	2	5	1.18123e+06
TRFE	KDSGFQMNQLR	2	NA	NA	L	b_ulcer	3	6	475526
TRFE	KDSGFQMNQLR	3	NA	NA	L	a_healthy	1	1	46022.6
TRFE	KDSGFQMNQLR	3	NA	NA	L	a_healthy	2	2	NA
TRFE	KDSGFQMNQLR	3	NA	NA	L	a_healthy	3	3	51611.6
TRFE	KDSGFQMNQLR	3	NA	NA	L	c_remission	1	7	NA
TRFE	KDSGFQMNQLR	3	NA	NA	L	c_remission	2	8	209993
TRFE	KDSGFQMNQLR	3	NA	NA	L	c_remission	3	9	19141.6
TRFE	KDSGFQMNQLR	3	NA	NA	L	b_ulcer	1	4	NA
TRFE	KDSGFQMNQLR	3	NA	NA	L	b_ulcer	2	5	174743
TRFE	KDSGFQMNQLR	3	NA	NA	L	b_ulcer	3	6	21714.8
TRFE	AIAANEADAVTLDAGLVYDAYLAPNNLKPV	3	NA	NA	L	a_healthy	1	1	NA
TRFE	AIAANEADAVTLDAGLVYDAYLAPNNLKPV	3	NA	NA	L	a_healthy	2	2	NA
TRFE	AIAANEADAVTLDAGLVYDAYLAPNNLKPV	3	NA	NA	L	a_healthy	3	3	NA
TRFE	AIAANEADAVTLDAGLVYDAYLAPNNLKPV	3	NA	NA	L	c_remission	1	7	NA
TRFE	AIAANEADAVTLDAGLVYDAYLAPNNLKPV	3	NA	NA	L	c_remission	2	8	NA
TRFE	AIAANEADAVTLDAGLVYDAYLAPNNLKPV	3	NA	NA	L	c_remission	3	9	54250.9
TRFE	AIAANEADAVTLDAGLVYDAYLAPNNLKPV	3	NA	NA	L	b_ulcer	1	4	NA
TRFE	AIAANEADAVTLDAGLVYDAYLAPNNLKPV	3	NA	NA	L	b_ulcer	2	5	NA
TRFE	AIAANEADAVTLDAGLVYDAYLAPNNLKPV	3	NA	NA	L	b_ulcer	3	6	36206.8
TRFE	YLGYEYVTAIR	2	NA	NA	L	a_healthy	1	1	NA
TRFE	YLGYEYVTAIR	2	NA	NA	L	a_healthy	2	2	NA
TRFE	YLGYEYVTAIR	2	NA	NA	L	a_healthy	3	3	29101.8
TRFE	YLGYEYVTAIR	2	NA	NA	L	c_remission	1	7	NA
TRFE	YLGYEYVTAIR	2	NA	NA	L	c_remission	2	8	NA
TRFE	YLGYEYVTAIR	2	NA	NA	L	c_remission	3	9	NA
TRFE	YLGYEYVTAIR	2	NA	NA	L	b_ulcer	1	4	29119.4
TRFE	YLGYEYVTAIR	2	NA	NA	L	b_ulcer	2	5	NA
TRFE	YLGYEYVTAIR	2	NA	NA	L	b_ulcer	3	6	30875.2
TRFE	AIAANEADAVTLDAGLVYDAYLAPNNLKPVVAEFYGSK	3	NA	NA	L	a_healthy	1	1	36570.8
TRFE	AIAANEADAVTLDAGLVYDAYLAPNNLKPVVAEFYGSK	3	NA	NA	L	a_healthy	2	2	NA
TRFE	AIAANEADAVTLDAGLVYDAYLAPNNLKPVVAEFYGSK	3	NA	NA	L	a_healthy	3	3	22773.2
TRFE	AIAANEADAVTLDAGLVYDAYLAPNNLKPVVAEFYGSK	3	NA	NA	L	c_remission	1	7	38172.6
TRFE	AIAANEADAVTLDAGLVYDAYLAPNNLKPVVAEFYGSK	3	NA	NA	L	c_remission	2	8	NA
TRFE	AIAANEADAVTLDAGLVYDAYLAPNNLKPVVAEFYGSK	3	NA	NA	L	c_remission	3	9	23746.6
TRFE	AIAANEADAVTLDAGLVYDAYLAPNNLKPVVAEFYGSK	3	NA	NA	L	b_ulcer	1	4	37373.7
TRFE	AIAANEADAVTLDAGLVYDAYLAPNNLKPVVAEFYGSK	3	NA	NA	L	b_ulcer	2	5	94332.8
TRFE	AIAANEADAVTLDAGLVYDAYLAPNNLKPVVAEFYGSK	3	NA	NA	L	b_ulcer	3	6	48184.2
TRFE	LGYEYVTAIR	2	NA	NA	L	a_healthy	1	1	50973
TRFE	LGYEYVTAIR	2	NA	NA	L	a_healthy	2	2	54343.4
TRFE	LGYEYVTAIR	2	NA	NA	L	a_healthy	3	3	80164.4
TRFE	LGYEYVTAIR	2	NA	NA	L	c_remission	1	7	52826.1
TRFE	LGYEYVTAIR	2	NA	NA	L	c_remission	2	8	87658.6
TRFE	LGYEYVTAIR	2	NA	NA	L	c_remission	3	9	58228.6
TRFE	LGYEYVTAIR	2	NA	NA	L	b_ulcer	1	4	84083.4
TRFE	LGYEYVTAIR	2	NA	NA	L	b_ulcer	2	5	NA
TRFE	LGYEYVTAIR	2	NA	NA	L	b_ulcer	3	6	86304.6
TRFE	KDSGFQM[15.9949]NQLR	2	NA	NA	L	a_healthy	1	1	NA
TRFE	KDSGFQM[15.9949]NQLR	2	NA	NA	L	a_healthy	2	2	NA
TRFE	KDSGFQM[15.9949]NQLR	2	NA	NA	L	a_healthy	3	3	14489.9
TRFE	KDSGFQM[15.9949]NQLR	2	NA	NA	L	c_remission	1	7	NA
TRFE	KDSGFQM[15.9949]NQLR	2	NA	NA	L	c_remission	2	8	23161.5
TRFE	KDSGFQM[15.9949]NQLR	2	NA	NA	L	c_remission	3	9	NA
TRFE	KDSGFQM[15.9949]NQLR	2	NA	NA	L	b_ulcer	1	4	12056.2
TRFE	KDSGFQM[15.9949]NQLR	2	NA	NA	L	b_ulcer	2	5	30591.5
TRFE	KDSGFQM[15.9949]NQLR	2	NA	NA	L	b_ulcer	3	6	19162.3
TRFE	AIAANEADAVTLDAGLVYDAYLAPNNLKPVVAEFYGSK	4	NA	NA	L	a_healthy	1	1	54004.3
TRFE	AIAANEADAVTLDAGLVYDAYLAPNNLKPVVAEFYGSK	4	NA	NA	L	a_healthy	2	2	21947.4
TRFE	AIAANEADAVTLDAGLVYDAYLAPNNLKPVVAEFYGSK	4	NA	NA	L	a_healthy	3	3	50764.2
TRFE	AIAANEADAVTLDAGLVYDAYLAPNNLKPVVAEFYGSK	4	NA	NA	L	c_remission	1	7	81881.7
TRFE	AIAANEADAVTLDAGLVYDAYLAPNNLKPVVAEFYGSK	4	NA	NA	L	c_remission	2	8	36611.9
TRFE	AIAANEADAVTLDAGLVYDAYLAPNNLKPVVAEFYGSK	4	NA	NA	L	c_remission	3	9	55472.2
TRFE	AIAANEADAVTLDAGLVYDAYLAPNNLKPVVAEFYGSK	4	NA	NA	L	b_ulcer	1	4	98533.2
TRFE	AIAANEADAVTLDAGLVYDAYLAPNNLKPVVAEFYGSK	4	NA	NA	L	b_ulcer	2	5	160131
TRFE	AIAANEADAVTLDAGLVYDAYLAPNNLKPVVAEFYGSK	4	NA	NA	L	b_ulcer	3	6	119139
TRFE	KDSGFQM[15.9949]NQLR	3	NA	NA	L	a_healthy	1	1	NA
TRFE	KDSGFQM[15.9949]NQLR	3	NA	NA	L	a_healthy	2	2	21892.2
TRFE	KDSGFQM[15.9949]NQLR	3	NA	NA	L	a_healthy	3	3	16243.6
TRFE	KDSGFQM[15.9949]NQLR	3	NA	NA	L	c_remission	1	7	34495.6
TRFE	KDSGFQM[15.9949]NQLR	3	NA	NA	L	c_remission	2	8	65173.4
TRFE	KDSGFQM[15.9949]NQLR	3	NA	NA	L	c_remission	3	9	NA
TRFE	KDSGFQM[15.9949]NQLR	3	NA	NA	L	b_ulcer	1	4	26100
TRFE	KDSGFQM[15.9949]NQLR	3	NA	NA	L	b_ulcer	2	5	57031.4
TRFE	KDSGFQM[15.9949]NQLR	3	NA	NA	L	b_ulcer	3	6	29679.6
TRFE	FSSPHGK	2	NA	NA	L	a_healthy	1	1	102242
TRFE	FSSPHGK	2	NA	NA	L	a_healthy	2	2	NA
TRFE	FSSPHGK	2	NA	NA	L	a_healthy	3	3	150195
TRFE	FSSPHGK	2	NA	NA	L	c_remission	1	7	NA
TRFE	FSSPHGK	2	NA	NA	L	c_remission	2	8	NA
TRFE	FSSPHGK	2	NA	NA	L	c_remission	3	9	NA
TRFE	FSSPHGK	2	NA	NA	L	b_ulcer	1	4	168437
TRFE	FSSPHGK	2	NA	NA	L	b_ulcer	2	5	NA
TRFE	FSSPHGK	2	NA	NA	L	b_ulcer	3	6	119790
TRFE	DSGFQMNQLR	2	NA	NA	L	a_healthy	1	1	2234374
TRFE	DSGFQMNQLR	2	NA	NA	L	a_healthy	2	2	1683878
TRFE	DSGFQMNQLR	2	NA	NA	L	a_healthy	3	3	1.97712e+06
TRFE	DSGFQMNQLR	2	NA	NA	L	c_remission	1	7	1.71163e+06
TRFE	DSGFQMNQLR	2	NA	NA	L	c_remission	2	8	1905417
TRFE	DSGFQMNQLR	2	NA	NA	L	c_remission	3	9	1.5086e+06
TRFE	DSGFQMNQLR	2	NA	NA	L	b_ulcer	1	4	2.33591e+06
TRFE	DSGFQMNQLR	2	NA	NA	L	b_ulcer	2	5	3152978
TRFE	DSGFQMNQLR	2	NA	NA	L	b_ulcer	3	6	2124795
TRFE	DSGFQMNQLR	3	NA	NA	L	a_healthy	1	1	16987.8
TRFE	DSGFQMNQLR	3	NA	NA	L	a_healthy	2	2	14463.7
TRFE	DSGFQMNQLR	3	NA	NA	L	a_healthy	3	3	NA
TRFE	DSGFQMNQLR	3	NA	NA	L	c_remission	1	7	10339.4
TRFE	DSGFQMNQLR	3	NA	NA	L	c_remission	2	8	20208
TRFE	DSGFQMNQLR	3	NA	NA	L	c_remission	3	9	NA
TRFE	DSGFQMNQLR	3	NA	NA	L	b_ulcer	1	4	15527.7
TRFE	DSGFQMNQLR	3	NA	NA	L	b_ulcer	2	5	25781.3
TRFE	DSGFQMNQLR	3	NA	NA	L	b_ulcer	3	6	NA
TRFE	C[57.0215]VSAETTEDC[57.0215]IAK	2	NA	NA	L	a_healthy	1	1	NA
TRFE	C[57.0215]VSAETTEDC[57.0215]IAK	2	NA	NA	L	a_healthy	2	2	NA
TRFE	C[57.0215]VSAETTEDC[57.0215]IAK	2	NA	NA	L	a_healthy	3	3	NA
TRFE	C[57.0215]VSAETTEDC[57.0215]IAK	2	NA	NA	L	c_remission	1	7	13006.8
TRFE	C[57.0215]VSAETTEDC[57.0215]IAK	2	NA	NA	L	c_remission	2	8	NA
TRFE	C[57.0215]VSAETTEDC[57.0215]IAK	2	NA	NA	L	c_remission	3	9	NA
TRFE	C[57.0215]VSAETTEDC[57.0215]IAK	2	NA	NA	L	b_ulcer	1	4	NA
TRFE	C[57.0215]VSAETTEDC[57.0215]IAK	2	NA	NA	L	b_ulcer	2	5	24602.3
TRFE	C[57.0215]VSAETTEDC[57.0215]IAK	2	NA	NA	L	b_ulcer	3	6	NA
TRFE	DSGFQMNQLRGK	3	NA	NA	L	a_healthy	1	1	NA
TRFE	DSGFQMNQLRGK	3	NA	NA	L	a_healthy	2	2	30832.4
TRFE	DSGFQMNQLRGK	3	NA	NA	L	a_healthy	3	3	NA
TRFE	DSGFQMNQLRGK	3	NA	NA	L	c_remission	1	7	NA
TRFE	DSGFQMNQLRGK	3	NA	NA	L	c_remission	2	8	32745.7
TRFE	DSGFQMNQLRGK	3	NA	NA	L	c_remission	3	9	NA
TRFE	DSGFQMNQLRGK	3	NA	NA	L	b_ulcer	1	4	NA
TRFE	DSGFQMNQLRGK	3	NA	NA	L	b_ulcer	2	5	NA
TRFE	DSGFQMNQLRGK	3	NA	NA	L	b_ulcer	3	6	NA
TRFE	LHDRNTYEK	2	NA	NA	L	a_healthy	1	1	233747
TRFE	LHDRNTYEK	2	NA	NA	L	a_healthy	2	2	107896
TRFE	LHDRNTYEK	2	NA	NA	L	a_healthy	3	3	NA
TRFE	LHDRNTYEK	2	NA	NA	L	c_remission	1	7	209206
TRFE	LHDRNTYEK	2	NA	NA	L	c_remission	2	8	192897
TRFE	LHDRNTYEK	2	NA	NA	L	c_remission	3	9	151229
TRFE	LHDRNTYEK	2	NA	NA	L	b_ulcer	1	4	335573
TRFE	LHDRNTYEK	2	NA	NA	L	b_ulcer	2	5	436900
TRFE	LHDRNTYEK	2	NA	NA	L	b_ulcer	3	6	282987
TRFE	DSGFQM[15.9949]NQLR	2	NA	NA	L	a_healthy	1	1	35403.4
TRFE	DSGFQM[15.9949]NQLR	2	NA	NA	L	a_healthy	2	2	31706.5
TRFE	DSGFQM[15.9949]NQLR	2	NA	NA	L	a_healthy	3	3	38747.4
TRFE	DSGFQM[15.9949]NQLR	2	NA	NA	L	c_remission	1	7	34641.1
TRFE	DSGFQM[15.9949]NQLR	2	NA	NA	L	c_remission	2	8	66154.2
TRFE	DSGFQM[15.9949]NQLR	2	NA	NA	L	c_remission	3	9	23915.4
TRFE	DSGFQM[15.9949]NQLR	2	NA	NA	L	b_ulcer	1	4	29394.3
TRFE	DSGFQM[15.9949]NQLR	2	NA	NA	L	b_ulcer	2	5	67946
TRFE	DSGFQM[15.9949]NQLR	2	NA	NA	L	b_ulcer	3	6	37076
TRFE	NTGGKNPDPWAK	2	NA	NA	L	a_healthy	1	1	NA
TRFE	NTGGKNPDPWAK	2	NA	NA	L	a_healthy	2	2	NA
TRFE	NTGGKNPDPWAK	2	NA	NA	L	a_healthy	3	3	NA
TRFE	NTGGKNPDPWAK	2	NA	NA	L	c_remission	1	7	NA
TRFE	NTGGKNPDPWAK	2	NA	NA	L	c_remission	2	8	NA
TRFE	NTGGKNPDPWAK	2	NA	NA	L	c_remission	3	9	NA
TRFE	NTGGKNPDPWAK	2	NA	NA	L	b_ulcer	1	4	NA
TRFE	NTGGKNPDPWAK	2	NA	NA	L	b_ulcer	2	5	63591.6
TRFE	NTGGKNPDPWAK	2	NA	NA	L	b_ulcer	3	6	NA
TRFE	LHDRNTYEK	3	NA	NA	L	a_healthy	1	1	628131
TRFE	LHDRNTYEK	3	NA	NA	L	a_healthy	2	2	413941
TRFE	LHDRNTYEK	3	NA	NA	L	a_healthy	3	3	NA
TRFE	LHDRNTYEK	3	NA	NA	L	c_remission	1	7	614480
TRFE	LHDRNTYEK	3	NA	NA	L	c_remission	2	8	656929
TRFE	LHDRNTYEK	3	NA	NA	L	c_remission	3	9	546236
TRFE	LHDRNTYEK	3	NA	NA	L	b_ulcer	1	4	758577
TRFE	LHDRNTYEK	3	NA	NA	L	b_ulcer	2	5	931475
TRFE	LHDRNTYEK	3	NA	NA	L	b_ulcer	3	6	661267
TRFE	LHDRNTYEKYLGEEYVK	3	NA	NA	L	a_healthy	1	1	396470
TRFE	LHDRNTYEKYLGEEYVK	3	NA	NA	L	a_healthy	2	2	299437
TRFE	LHDRNTYEKYLGEEYVK	3	NA	NA	L	a_healthy	3	3	186052
TRFE	LHDRNTYEKYLGEEYVK	3	NA	NA	L	c_remission	1	7	100135
TRFE	LHDRNTYEKYLGEEYVK	3	NA	NA	L	c_remission	2	8	458854
TRFE	LHDRNTYEKYLGEEYVK	3	NA	NA	L	c_remission	3	9	106173
TRFE	LHDRNTYEKYLGEEYVK	3	NA	NA	L	b_ulcer	1	4	226440
TRFE	LHDRNTYEKYLGEEYVK	3	NA	NA	L	b_ulcer	2	5	463870
TRFE	LHDRNTYEKYLGEEYVK	3	NA	NA	L	b_ulcer	3	6	158013
TRFE	LHDRNTYEKYLGEEYVK	4	NA	NA	L	a_healthy	1	1	1.41126e+06
TRFE	LHDRNTYEKYLGEEYVK	4	NA	NA	L	a_healthy	2	2	999748
TRFE	LHDRNTYEKYLGEEYVK	4	NA	NA	L	a_healthy	3	3	543910
TRFE	LHDRNTYEKYLGEEYVK	4	NA	NA	L	c_remission	1	7	469843
TRFE	LHDRNTYEKYLGEEYVK	4	NA	NA	L	c_remission	2	8	1.65578e+06
TRFE	LHDRNTYEKYLGEEYVK	4	NA	NA	L	c_remission	3	9	607884
TRFE	LHDRNTYEKYLGEEYVK	4	NA	NA	L	b_ulcer	1	4	816261
TRFE	LHDRNTYEKYLGEEYVK	4	NA	NA	L	b_ulcer	2	5	1.32079e+06
TRFE	LHDRNTYEKYLGEEYVK	4	NA	NA	L	b_ulcer	3	6	612419
TRFE	IMNGEADAMSLDGGFVYIAGK	2	NA	NA	L	a_healthy	1	1	1.16717e+06
TRFE	IMNGEADAMSLDGGFVYIAGK	2	NA	NA	L	a_healthy	2	2	845644
TRFE	IMNGEADAMSLDGGFVYIAGK	2	NA	NA	L	a_healthy	3	3	1.008e+06
TRFE	IMNGEADAMSLDGGFVYIAGK	2	NA	NA	L	c_remission	1	7	980006
TRFE	IMNGEADAMSLDGGFVYIAGK	2	NA	NA	L	c_remission	2	8	1.22885e+06
TRFE	IMNGEADAMSLDGGFVYIAGK	2	NA	NA	L	c_remission	3	9	807167
TRFE	IMNGEADAMSLDGGFVYIAGK	2	NA	NA	L	b_ulcer	1	4	1.75149e+06
TRFE	IMNGEADAMSLDGGFVYIAGK	2	NA	NA	L	b_ulcer	2	5	2.14356e+06
TRFE	IMNGEADAMSLDGGFVYIAGK	2	NA	NA	L	b_ulcer	3	6	1.25883e+06
TRFE	LHDRNTYEKYLGEEYVK	5	NA	NA	L	a_healthy	1	1	60380.3
TRFE	LHDRNTYEKYLGEEYVK	5	NA	NA	L	a_healthy	2	2	94679.6
TRFE	LHDRNTYEKYLGEEYVK	5	NA	NA	L	a_healthy	3	3	52327.2
TRFE	LHDRNTYEKYLGEEYVK	5	NA	NA	L	c_remission	1	7	32362.1
TRFE	LHDRNTYEKYLGEEYVK	5	NA	NA	L	c_remission	2	8	154145
TRFE	LHDRNTYEKYLGEEYVK	5	NA	NA	L	c_remission	3	9	32578
TRFE	LHDRNTYEKYLGEEYVK	5	NA	NA	L	b_ulcer	1	4	55682.9
TRFE	LHDRNTYEKYLGEEYVK	5	NA	NA	L	b_ulcer	2	5	115766
TRFE	LHDRNTYEKYLGEEYVK	5	NA	NA	L	b_ulcer	3	6	43134.7
TRFE	WC[57.0215]ALSHHER	2	NA	NA	L	a_healthy	1	1	226295
TRFE	WC[57.0215]ALSHHER	2	NA	NA	L	a_healthy	2	2	100314
TRFE	WC[57.0215]ALSHHER	2	NA	NA	L	a_healthy	3	3	202390
TRFE	WC[57.0215]ALSHHER	2	NA	NA	L	c_remission	1	7	317727
TRFE	WC[57.0215]ALSHHER	2	NA	NA	L	c_remission	2	8	161548
TRFE	WC[57.0215]ALSHHER	2	NA	NA	L	c_remission	3	9	169950
TRFE	WC[57.0215]ALSHHER	2	NA	NA	L	b_ulcer	1	4	276298
TRFE	WC[57.0215]ALSHHER	2	NA	NA	L	b_ulcer	2	5	347521
TRFE	WC[57.0215]ALSHHER	2	NA	NA	L	b_ulcer	3	6	289676
TRFE	IMNGEADAMSLDGGFVYIAGK	3	NA	NA	L	a_healthy	1	1	212562
TRFE	IMNGEADAMSLDGGFVYIAGK	3	NA	NA	L	a_healthy	2	2	192627
TRFE	IMNGEADAMSLDGGFVYIAGK	3	NA	NA	L	a_healthy	3	3	205981
TRFE	IMNGEADAMSLDGGFVYIAGK	3	NA	NA	L	c_remission	1	7	211086
TRFE	IMNGEADAMSLDGGFVYIAGK	3	NA	NA	L	c_remission	2	8	249808
TRFE	IMNGEADAMSLDGGFVYIAGK	3	NA	NA	L	c_remission	3	9	153260
TRFE	IMNGEADAMSLDGGFVYIAGK	3	NA	NA	L	b_ulcer	1	4	342535
TRFE	IMNGEADAMSLDGGFVYIAGK	3	NA	NA	L	b_ulcer	2	5	291717
TRFE	IMNGEADAMSLDGGFVYIAGK	3	NA	NA	L	b_ulcer	3	6	207716
TRFE	WC[57.0215]ALSHHER	3	NA	NA	L	a_healthy	1	1	145505
TRFE	WC[57.0215]ALSHHER	3	NA	NA	L	a_healthy	2	2	170872
TRFE	WC[57.0215]ALSHHER	3	NA	NA	L	a_healthy	3	3	249367
TRFE	WC[57.0215]ALSHHER	3	NA	NA	L	c_remission	1	7	395170
TRFE	WC[57.0215]ALSHHER	3	NA	NA	L	c_remission	2	8	282599
TRFE	WC[57.0215]ALSHHER	3	NA	NA	L	c_remission	3	9	98218.1
TRFE	WC[57.0215]ALSHHER	3	NA	NA	L	b_ulcer	1	4	424209
TRFE	WC[57.0215]ALSHHER	3	NA	NA	L	b_ulcer	2	5	276168
TRFE	WC[57.0215]ALSHHER	3	NA	NA	L	b_ulcer	3	6	287301
TRFE	QLFSSPHGK	2	NA	NA	L	a_healthy	1	1	NA
TRFE	QLFSSPHGK	2	NA	NA	L	a_healthy	2	2	NA
TRFE	QLFSSPHGK	2	NA	NA	L	a_healthy	3	3	NA
TRFE	QLFSSPHGK	2	NA	NA	L	c_remission	1	7	39473
TRFE	QLFSSPHGK	2	NA	NA	L	c_remission	2	8	NA
TRFE	QLFSSPHGK	2	NA	NA	L	c_remission	3	9	38824
TRFE	QLFSSPHGK	2	NA	NA	L	b_ulcer	1	4	NA
TRFE	QLFSSPHGK	2	NA	NA	L	b_ulcer	2	5	92563.8
TRFE	QLFSSPHGK	2	NA	NA	L	b_ulcer	3	6	NA
TRFE	WC[57.0215]AVSEHEATK	1	NA	NA	L	a_healthy	1	1	NA
TRFE	WC[57.0215]AVSEHEATK	1	NA	NA	L	a_healthy	2	2	NA
TRFE	WC[57.0215]AVSEHEATK	1	NA	NA	L	a_healthy	3	3	NA
TRFE	WC[57.0215]AVSEHEATK	1	NA	NA	L	c_remission	1	7	NA
TRFE	WC[57.0215]AVSEHEATK	1	NA	NA	L	c_remission	2	8	NA
TRFE	WC[57.0215]AVSEHEATK	1	NA	NA	L	c_remission	3	9	NA
TRFE	WC[57.0215]AVSEHEATK	1	NA	NA	L	b_ulcer	1	4	NA
TRFE	WC[57.0215]AVSEHEATK	1	NA	NA	L	b_ulcer	2	5	30482.8
TRFE	WC[57.0215]AVSEHEATK	1	NA	NA	L	b_ulcer	3	6	15587.4
TRFE	WC[57.0215]AVSEHEATK	2	NA	NA	L	a_healthy	1	1	818688
TRFE	WC[57.0215]AVSEHEATK	2	NA	NA	L	a_healthy	2	2	569959
TRFE	WC[57.0215]AVSEHEATK	2	NA	NA	L	a_healthy	3	3	1.06169e+06
TRFE	WC[57.0215]AVSEHEATK	2	NA	NA	L	c_remission	1	7	658697
TRFE	WC[57.0215]AVSEHEATK	2	NA	NA	L	c_remission	2	8	980903
TRFE	WC[57.0215]AVSEHEATK	2	NA	NA	L	c_remission	3	9	437070
TRFE	WC[57.0215]AVSEHEATK	2	NA	NA	L	b_ulcer	1	4	713145
TRFE	WC[57.0215]AVSEHEATK	2	NA	NA	L	b_ulcer	2	5	1.5393e+06
TRFE	WC[57.0215]AVSEHEATK	2	NA	NA	L	b_ulcer	3	6	932214
TRFE	WC[57.0215]AVSEHEATK	3	NA	NA	L	a_healthy	1	1	646818
TRFE	WC[57.0215]AVSEHEATK	3	NA	NA	L	a_healthy	2	2	442454
TRFE	WC[57.0215]AVSEHEATK	3	NA	NA	L	a_healthy	3	3	695441
TRFE	WC[57.0215]AVSEHEATK	3	NA	NA	L	c_remission	1	7	1.04246e+06
TRFE	WC[57.0215]AVSEHEATK	3	NA	NA	L	c_remission	2	8	880356
TRFE	WC[57.0215]AVSEHEATK	3	NA	NA	L	c_remission	3	9	506569
TRFE	WC[57.0215]AVSEHEATK	3	NA	NA	L	b_ulcer	1	4	2.02862e+06
TRFE	WC[57.0215]AVSEHEATK	3	NA	NA	L	b_ulcer	2	5	819488
TRFE	WC[57.0215]AVSEHEATK	3	NA	NA	L	b_ulcer	3	6	1.08304e+06
TRFE	WC[57.0215]AVSEHEATKC[57.0215]QSFR	2	NA	NA	L	a_healthy	1	1	48089.2
TRFE	WC[57.0215]AVSEHEATKC[57.0215]QSFR	2	NA	NA	L	a_healthy	2	2	34757.4
TRFE	WC[57.0215]AVSEHEATKC[57.0215]QSFR	2	NA	NA	L	a_healthy	3	3	23756.1
TRFE	WC[57.0215]AVSEHEATKC[57.0215]QSFR	2	NA	NA	L	c_remission	1	7	13982.8
TRFE	WC[57.0215]AVSEHEATKC[57.0215]QSFR	2	NA	NA	L	c_remission	2	8	48028.9
TRFE	WC[57.0215]AVSEHEATKC[57.0215]QSFR	2	NA	NA	L	c_remission	3	9	NA
TRFE	WC[57.0215]AVSEHEATKC[57.0215]QSFR	2	NA	NA	L	b_ulcer	1	4	NA
TRFE	WC[57.0215]AVSEHEATKC[57.0215]QSFR	2	NA	NA	L	b_ulcer	2	5	35648.6
TRFE	WC[57.0215]AVSEHEATKC[57.0215]QSFR	2	NA	NA	L	b_ulcer	3	6	14199.5
TRFE	WC[57.0215]AVSEHEATKC[57.0215]QSFR	3	NA	NA	L	a_healthy	1	1	109553
TRFE	WC[57.0215]AVSEHEATKC[57.0215]QSFR	3	NA	NA	L	a_healthy	2	2	84232.3
TRFE	WC[57.0215]AVSEHEATKC[57.0215]QSFR	3	NA	NA	L	a_healthy	3	3	72179.2
TRFE	WC[57.0215]AVSEHEATKC[57.0215]QSFR	3	NA	NA	L	c_remission	1	7	45627.2
TRFE	WC[57.0215]AVSEHEATKC[57.0215]QSFR	3	NA	NA	L	c_remission	2	8	106130
TRFE	WC[57.0215]AVSEHEATKC[57.0215]QSFR	3	NA	NA	L	c_remission	3	9	48439.6
TRFE	WC[57.0215]AVSEHEATKC[57.0215]QSFR	3	NA	NA	L	b_ulcer	1	4	72425.6
TRFE	WC[57.0215]AVSEHEATKC[57.0215]QSFR	3	NA	NA	L	b_ulcer	2	5	166623
TRFE	WC[57.0215]AVSEHEATKC[57.0215]QSFR	3	NA	NA	L	b_ulcer	3	6	57264.3
TRFE	WC[57.0215]AVSEHEATKC[57.0215]QSFR	4	NA	NA	L	a_healthy	1	1	171624
TRFE	WC[57.0215]AVSEHEATKC[57.0215]QSFR	4	NA	NA	L	a_healthy	2	2	139103
TRFE	WC[57.0215]AVSEHEATKC[57.0215]QSFR	4	NA	NA	L	a_healthy	3	3	95772.2
TRFE	WC[57.0215]AVSEHEATKC[57.0215]QSFR	4	NA	NA	L	c_remission	1	7	77997.9
TRFE	WC[57.0215]AVSEHEATKC[57.0215]QSFR	4	NA	NA	L	c_remission	2	8	164825
TRFE	WC[57.0215]AVSEHEATKC[57.0215]QSFR	4	NA	NA	L	c_remission	3	9	78268.5
TRFE	WC[57.0215]AVSEHEATKC[57.0215]QSFR	4	NA	NA	L	b_ulcer	1	4	121922
TRFE	WC[57.0215]AVSEHEATKC[57.0215]QSFR	4	NA	NA	L	b_ulcer	2	5	228897
TRFE	WC[57.0215]AVSEHEATKC[57.0215]QSFR	4	NA	NA	L	b_ulcer	3	6	92210.2
TRFE	WC[57.0215]AVSEHEATKC[57.0215]QSFRDHMK	3	NA	NA	L	a_healthy	1	1	65862
TRFE	WC[57.0215]AVSEHEATKC[57.0215]QSFRDHMK	3	NA	NA	L	a_healthy	2	2	69621.5
TRFE	WC[57.0215]AVSEHEATKC[57.0215]QSFRDHMK	3	NA	NA	L	a_healthy	3	3	28776.4
TRFE	WC[57.0215]AVSEHEATKC[57.0215]QSFRDHMK	3	NA	NA	L	c_remission	1	7	NA
TRFE	WC[57.0215]AVSEHEATKC[57.0215]QSFRDHMK	3	NA	NA	L	c_remission	2	8	81828.1
TRFE	WC[57.0215]AVSEHEATKC[57.0215]QSFRDHMK	3	NA	NA	L	c_remission	3	9	20059.7
TRFE	WC[57.0215]AVSEHEATKC[57.0215]QSFRDHMK	3	NA	NA	L	b_ulcer	1	4	18353.6
TRFE	WC[57.0215]AVSEHEATKC[57.0215]QSFRDHMK	3	NA	NA	L	b_ulcer	2	5	74851.7
TRFE	WC[57.0215]AVSEHEATKC[57.0215]QSFRDHMK	3	NA	NA	L	b_ulcer	3	6	25692.1
TRFE	WC[57.0215]AVSEHEATKC[57.0215]QSFRDHMK	4	NA	NA	L	a_healthy	1	1	458012
TRFE	WC[57.0215]AVSEHEATKC[57.0215]QSFRDHMK	4	NA	NA	L	a_healthy	2	2	461871
TRFE	WC[57.0215]AVSEHEATKC[57.0215]QSFRDHMK	4	NA	NA	L	a_healthy	3	3	161951
TRFE	WC[57.0215]AVSEHEATKC[57.0215]QSFRDHMK	4	NA	NA	L	c_remission	1	7	78436.6
TRFE	WC[57.0215]AVSEHEATKC[57.0215]QSFRDHMK	4	NA	NA	L	c_remission	2	8	604588
TRFE	WC[57.0215]AVSEHEATKC[57.0215]QSFRDHMK	4	NA	NA	L	c_remission	3	9	159489
TRFE	WC[57.0215]AVSEHEATKC[57.0215]QSFRDHMK	4	NA	NA	L	b_ulcer	1	4	227119
TRFE	WC[57.0215]AVSEHEATKC[57.0215]QSFRDHMK	4	NA	NA	L	b_ulcer	2	5	460728
TRFE	WC[57.0215]AVSEHEATKC[57.0215]QSFRDHMK	4	NA	NA	L	b_ulcer	3	6	113109
TRFE	WC[57.0215]AVSEHEATKC[57.0215]QSFRDHMK	5	NA	NA	L	a_healthy	1	1	417715
TRFE	WC[57.0215]AVSEHEATKC[57.0215]QSFRDHMK	5	NA	NA	L	a_healthy	2	2	361222
TRFE	WC[57.0215]AVSEHEATKC[57.0215]QSFRDHMK	5	NA	NA	L	a_healthy	3	3	NA
TRFE	WC[57.0215]AVSEHEATKC[57.0215]QSFRDHMK	5	NA	NA	L	c_remission	1	7	NA
TRFE	WC[57.0215]AVSEHEATKC[57.0215]QSFRDHMK	5	NA	NA	L	c_remission	2	8	483697
TRFE	WC[57.0215]AVSEHEATKC[57.0215]QSFRDHMK	5	NA	NA	L	c_remission	3	9	NA
TRFE	WC[57.0215]AVSEHEATKC[57.0215]QSFRDHMK	5	NA	NA	L	b_ulcer	1	4	NA
TRFE	WC[57.0215]AVSEHEATKC[57.0215]QSFRDHMK	5	NA	NA	L	b_ulcer	2	5	NA
TRFE	WC[57.0215]AVSEHEATKC[57.0215]QSFRDHMK	5	NA	NA	L	b_ulcer	3	6	NA
TRFE	ELLNQAQEHFGKDK	2	NA	NA	L	a_healthy	1	1	29297.8
TRFE	ELLNQAQEHFGKDK	2	NA	NA	L	a_healthy	2	2	NA
TRFE	ELLNQAQEHFGKDK	2	NA	NA	L	a_healthy	3	3	NA
TRFE	ELLNQAQEHFGKDK	2	NA	NA	L	c_remission	1	7	NA
TRFE	ELLNQAQEHFGKDK	2	NA	NA	L	c_remission	2	8	NA
TRFE	ELLNQAQEHFGKDK	2	NA	NA	L	c_remission	3	9	NA
TRFE	ELLNQAQEHFGKDK	2	NA	NA	L	b_ulcer	1	4	NA
TRFE	ELLNQAQEHFGKDK	2	NA	NA	L	b_ulcer	2	5	171828
TRFE	ELLNQAQEHFGKDK	2	NA	NA	L	b_ulcer	3	6	NA
TRFE	INHC[57.0215]RFDEFFSEGC[57.0215]APGSK	2	NA	NA	L	a_healthy	1	1	706112
TRFE	INHC[57.0215]RFDEFFSEGC[57.0215]APGSK	2	NA	NA	L	a_healthy	2	2	322831
TRFE	INHC[57.0215]RFDEFFSEGC[57.0215]APGSK	2	NA	NA	L	a_healthy	3	3	442470
TRFE	INHC[57.0215]RFDEFFSEGC[57.0215]APGSK	2	NA	NA	L	c_remission	1	7	532801
TRFE	INHC[57.0215]RFDEFFSEGC[57.0215]APGSK	2	NA	NA	L	c_remission	2	8	423234
TRFE	INHC[57.0215]RFDEFFSEGC[57.0215]APGSK	2	NA	NA	L	c_remission	3	9	426407
TRFE	INHC[57.0215]RFDEFFSEGC[57.0215]APGSK	2	NA	NA	L	b_ulcer	1	4	626579
TRFE	INHC[57.0215]RFDEFFSEGC[57.0215]APGSK	2	NA	NA	L	b_ulcer	2	5	1.03999e+06
TRFE	INHC[57.0215]RFDEFFSEGC[57.0215]APGSK	2	NA	NA	L	b_ulcer	3	6	531864
TRFE	INHC[57.0215]RFDEFFSEGC[57.0215]APGSK	3	NA	NA	L	a_healthy	1	1	994503
TRFE	INHC[57.0215]RFDEFFSEGC[57.0215]APGSK	3	NA	NA	L	a_healthy	2	2	688417
TRFE	INHC[57.0215]RFDEFFSEGC[57.0215]APGSK	3	NA	NA	L	a_healthy	3	3	836599
TRFE	INHC[57.0215]RFDEFFSEGC[57.0215]APGSK	3	NA	NA	L	c_remission	1	7	839538
TRFE	INHC[57.0215]RFDEFFSEGC[57.0215]APGSK	3	NA	NA	L	c_remission	2	8	845335
TRFE	INHC[57.0215]RFDEFFSEGC[57.0215]APGSK	3	NA	NA	L	c_remission	3	9	719735
TRFE	INHC[57.0215]RFDEFFSEGC[57.0215]APGSK	3	NA	NA	L	b_ulcer	1	4	1.13713e+06
TRFE	INHC[57.0215]RFDEFFSEGC[57.0215]APGSK	3	NA	NA	L	b_ulcer	2	5	1546810
TRFE	INHC[57.0215]RFDEFFSEGC[57.0215]APGSK	3	NA	NA	L	b_ulcer	3	6	849646
TRFE	WDNLKGK	2	NA	NA	L	a_healthy	1	1	NA
TRFE	WDNLKGK	2	NA	NA	L	a_healthy	2	2	NA
TRFE	WDNLKGK	2	NA	NA	L	a_healthy	3	3	NA
TRFE	WDNLKGK	2	NA	NA	L	c_remission	1	7	NA
TRFE	WDNLKGK	2	NA	NA	L	c_remission	2	8	44743.6
TRFE	WDNLKGK	2	NA	NA	L	c_remission	3	9	NA
TRFE	WDNLKGK	2	NA	NA	L	b_ulcer	1	4	NA
TRFE	WDNLKGK	2	NA	NA	L	b_ulcer	2	5	NA
TRFE	WDNLKGK	2	NA	NA	L	b_ulcer	3	6	NA
TRFE	INHC[57.0215]RFDEFFSEGC[57.0215]APGSK	4	NA	NA	L	a_healthy	1	1	1.42209e+06
TRFE	INHC[57.0215]RFDEFFSEGC[57.0215]APGSK	4	NA	NA	L	a_healthy	2	2	1.29737e+06
TRFE	INHC[57.0215]RFDEFFSEGC[57.0215]APGSK	4	NA	NA	L	a_healthy	3	3	1.55415e+06
TRFE	INHC[57.0215]RFDEFFSEGC[57.0215]APGSK	4	NA	NA	L	c_remission	1	7	1.68304e+06
TRFE	INHC[57.0215]RFDEFFSEGC[57.0215]APGSK	4	NA	NA	L	c_remission	2	8	1.52547e+06
TRFE	INHC[57.0215]RFDEFFSEGC[57.0215]APGSK	4	NA	NA	L	c_remission	3	9	1.27333e+06
TRFE	INHC[57.0215]RFDEFFSEGC[57.0215]APGSK	4	NA	NA	L	b_ulcer	1	4	1732900
TRFE	INHC[57.0215]RFDEFFSEGC[57.0215]APGSK	4	NA	NA	L	b_ulcer	2	5	1.82113e+06
TRFE	INHC[57.0215]RFDEFFSEGC[57.0215]APGSK	4	NA	NA	L	b_ulcer	3	6	1391112
TRFE	SYLDC[57.0215]IR	2	NA	NA	L	a_healthy	1	1	80799.8
TRFE	SYLDC[57.0215]IR	2	NA	NA	L	a_healthy	2	2	75846.9
TRFE	SYLDC[57.0215]IR	2	NA	NA	L	a_healthy	3	3	31192.3
TRFE	SYLDC[57.0215]IR	2	NA	NA	L	c_remission	1	7	102243
TRFE	SYLDC[57.0215]IR	2	NA	NA	L	c_remission	2	8	51022.8
TRFE	SYLDC[57.0215]IR	2	NA	NA	L	c_remission	3	9	60556.1
TRFE	SYLDC[57.0215]IR	2	NA	NA	L	b_ulcer	1	4	92212
TRFE	SYLDC[57.0215]IR	2	NA	NA	L	b_ulcer	2	5	102028
TRFE	SYLDC[57.0215]IR	2	NA	NA	L	b_ulcer	3	6	83291.2
TRFE	WDNLKGKK	2	NA	NA	L	a_healthy	1	1	30015.7
TRFE	WDNLKGKK	2	NA	NA	L	a_healthy	2	2	NA
TRFE	WDNLKGKK	2	NA	NA	L	a_healthy	3	3	NA
TRFE	WDNLKGKK	2	NA	NA	L	c_remission	1	7	NA
TRFE	WDNLKGKK	2	NA	NA	L	c_remission	2	8	41085.7
TRFE	WDNLKGKK	2	NA	NA	L	c_remission	3	9	NA
TRFE	WDNLKGKK	2	NA	NA	L	b_ulcer	1	4	NA
TRFE	WDNLKGKK	2	NA	NA	L	b_ulcer	2	5	NA
TRFE	WDNLKGKK	2	NA	NA	L	b_ulcer	3	6	NA
TRFE	INHC[57.0215]RFDEFFSEGC[57.0215]APGSKK	3	NA	NA	L	a_healthy	1	1	138611
TRFE	INHC[57.0215]RFDEFFSEGC[57.0215]APGSKK	3	NA	NA	L	a_healthy	2	2	88775.8
TRFE	INHC[57.0215]RFDEFFSEGC[57.0215]APGSKK	3	NA	NA	L	a_healthy	3	3	107704
TRFE	INHC[57.0215]RFDEFFSEGC[57.0215]APGSKK	3	NA	NA	L	c_remission	1	7	95010.5
TRFE	INHC[57.0215]RFDEFFSEGC[57.0215]APGSKK	3	NA	NA	L	c_remission	2	8	123073
TRFE	INHC[57.0215]RFDEFFSEGC[57.0215]APGSKK	3	NA	NA	L	c_remission	3	9	86328.1
TRFE	INHC[57.0215]RFDEFFSEGC[57.0215]APGSKK	3	NA	NA	L	b_ulcer	1	4	148014
TRFE	INHC[57.0215]RFDEFFSEGC[57.0215]APGSKK	3	NA	NA	L	b_ulcer	2	5	231672
TRFE	INHC[57.0215]RFDEFFSEGC[57.0215]APGSKK	3	NA	NA	L	b_ulcer	3	6	108305
TRFE	INHC[57.0215]RFDEFFSEGC[57.0215]APGSKK	4	NA	NA	L	a_healthy	1	1	646068
TRFE	INHC[57.0215]RFDEFFSEGC[57.0215]APGSKK	4	NA	NA	L	a_healthy	2	2	470934
TRFE	INHC[57.0215]RFDEFFSEGC[57.0215]APGSKK	4	NA	NA	L	a_healthy	3	3	474748
TRFE	INHC[57.0215]RFDEFFSEGC[57.0215]APGSKK	4	NA	NA	L	c_remission	1	7	467966
TRFE	INHC[57.0215]RFDEFFSEGC[57.0215]APGSKK	4	NA	NA	L	c_remission	2	8	538377
TRFE	INHC[57.0215]RFDEFFSEGC[57.0215]APGSKK	4	NA	NA	L	c_remission	3	9	429721
TRFE	INHC[57.0215]RFDEFFSEGC[57.0215]APGSKK	4	NA	NA	L	b_ulcer	1	4	658109
TRFE	INHC[57.0215]RFDEFFSEGC[57.0215]APGSKK	4	NA	NA	L	b_ulcer	2	5	914047
TRFE	INHC[57.0215]RFDEFFSEGC[57.0215]APGSKK	4	NA	NA	L	b_ulcer	3	6	524740
TRFE	NTYEKYLGEEYVK	2	NA	NA	L	a_healthy	1	1	53381.4
TRFE	NTYEKYLGEEYVK	2	NA	NA	L	a_healthy	2	2	26148.8
TRFE	NTYEKYLGEEYVK	2	NA	NA	L	a_healthy	3	3	49708
TRFE	NTYEKYLGEEYVK	2	NA	NA	L	c_remission	1	7	34149.8
TRFE	NTYEKYLGEEYVK	2	NA	NA	L	c_remission	2	8	76572.6
TRFE	NTYEKYLGEEYVK	2	NA	NA	L	c_remission	3	9	32191.4
TRFE	NTYEKYLGEEYVK	2	NA	NA	L	b_ulcer	1	4	51700.9
TRFE	NTYEKYLGEEYVK	2	NA	NA	L	b_ulcer	2	5	120227
TRFE	NTYEKYLGEEYVK	2	NA	NA	L	b_ulcer	3	6	43772
TRFE	NTYEKYLGEEYVK	3	NA	NA	L	a_healthy	1	1	195800
TRFE	NTYEKYLGEEYVK	3	NA	NA	L	a_healthy	2	2	146339
TRFE	NTYEKYLGEEYVK	3	NA	NA	L	a_healthy	3	3	149169
TRFE	NTYEKYLGEEYVK	3	NA	NA	L	c_remission	1	7	143116
TRFE	NTYEKYLGEEYVK	3	NA	NA	L	c_remission	2	8	224616
TRFE	NTYEKYLGEEYVK	3	NA	NA	L	c_remission	3	9	142500
TRFE	NTYEKYLGEEYVK	3	NA	NA	L	b_ulcer	1	4	198644
TRFE	NTYEKYLGEEYVK	3	NA	NA	L	b_ulcer	2	5	261219
TRFE	NTYEKYLGEEYVK	3	NA	NA	L	b_ulcer	3	6	151473
TRFE	WELLNQAQEHFGKDK	2	NA	NA	L	a_healthy	1	1	60734.3
TRFE	WELLNQAQEHFGKDK	2	NA	NA	L	a_healthy	2	2	NA
TRFE	WELLNQAQEHFGKDK	2	NA	NA	L	a_healthy	3	3	NA
TRFE	WELLNQAQEHFGKDK	2	NA	NA	L	c_remission	1	7	NA
TRFE	WELLNQAQEHFGKDK	2	NA	NA	L	c_remission	2	8	NA
TRFE	WELLNQAQEHFGKDK	2	NA	NA	L	c_remission	3	9	NA
TRFE	WELLNQAQEHFGKDK	2	NA	NA	L	b_ulcer	1	4	NA
TRFE	WELLNQAQEHFGKDK	2	NA	NA	L	b_ulcer	2	5	418382
TRFE	WELLNQAQEHFGKDK	2	NA	NA	L	b_ulcer	3	6	NA
TRFE	WELLNQAQEHFGKDK	3	NA	NA	L	a_healthy	1	1	196482
TRFE	WELLNQAQEHFGKDK	3	NA	NA	L	a_healthy	2	2	NA
TRFE	WELLNQAQEHFGKDK	3	NA	NA	L	a_healthy	3	3	42200.8
TRFE	WELLNQAQEHFGKDK	3	NA	NA	L	c_remission	1	7	62933.8
TRFE	WELLNQAQEHFGKDK	3	NA	NA	L	c_remission	2	8	NA
TRFE	WELLNQAQEHFGKDK	3	NA	NA	L	c_remission	3	9	NA
TRFE	WELLNQAQEHFGKDK	3	NA	NA	L	b_ulcer	1	4	50296.8
TRFE	WELLNQAQEHFGKDK	3	NA	NA	L	b_ulcer	2	5	749813
TRFE	WELLNQAQEHFGKDK	3	NA	NA	L	b_ulcer	3	6	52444.3
TRFE	TKDLLFRDDTVC[57.0215]LAK	3	NA	NA	L	a_healthy	1	1	37632.4
TRFE	TKDLLFRDDTVC[57.0215]LAK	3	NA	NA	L	a_healthy	2	2	NA
TRFE	TKDLLFRDDTVC[57.0215]LAK	3	NA	NA	L	a_healthy	3	3	18874.3
TRFE	TKDLLFRDDTVC[57.0215]LAK	3	NA	NA	L	c_remission	1	7	23065.2
TRFE	TKDLLFRDDTVC[57.0215]LAK	3	NA	NA	L	c_remission	2	8	33390
TRFE	TKDLLFRDDTVC[57.0215]LAK	3	NA	NA	L	c_remission	3	9	23135.4
TRFE	TKDLLFRDDTVC[57.0215]LAK	3	NA	NA	L	b_ulcer	1	4	39172
TRFE	TKDLLFRDDTVC[57.0215]LAK	3	NA	NA	L	b_ulcer	2	5	57338.9
TRFE	TKDLLFRDDTVC[57.0215]LAK	3	NA	NA	L	b_ulcer	3	6	32727.9
TRFE	ARSM[15.9949]GGKEDLIWELLNQAQEHFGK	4	NA	NA	L	a_healthy	1	1	123204
TRFE	ARSM[15.9949]GGKEDLIWELLNQAQEHFGK	4	NA	NA	L	a_healthy	2	2	NA
TRFE	ARSM[15.9949]GGKEDLIWELLNQAQEHFGK	4	NA	NA	L	a_healthy	3	3	NA
TRFE	ARSM[15.9949]GGKEDLIWELLNQAQEHFGK	4	NA	NA	L	c_remission	1	7	103499
TRFE	ARSM[15.9949]GGKEDLIWELLNQAQEHFGK	4	NA	NA	L	c_remission	2	8	NA
TRFE	ARSM[15.9949]GGKEDLIWELLNQAQEHFGK	4	NA	NA	L	c_remission	3	9	NA
TRFE	ARSM[15.9949]GGKEDLIWELLNQAQEHFGK	4	NA	NA	L	b_ulcer	1	4	155769
TRFE	ARSM[15.9949]GGKEDLIWELLNQAQEHFGK	4	NA	NA	L	b_ulcer	2	5	NA
TRFE	ARSM[15.9949]GGKEDLIWELLNQAQEHFGK	4	NA	NA	L	b_ulcer	3	6	NA
TRFE	ARSM[15.9949]GGKEDLIWELLNQAQEHFGK	5	NA	NA	L	a_healthy	1	1	NA
TRFE	ARSM[15.9949]GGKEDLIWELLNQAQEHFGK	5	NA	NA	L	a_healthy	2	2	NA
TRFE	ARSM[15.9949]GGKEDLIWELLNQAQEHFGK	5	NA	NA	L	a_healthy	3	3	14007.5
TRFE	ARSM[15.9949]GGKEDLIWELLNQAQEHFGK	5	NA	NA	L	c_remission	1	7	18968.2
TRFE	ARSM[15.9949]GGKEDLIWELLNQAQEHFGK	5	NA	NA	L	c_remission	2	8	NA
TRFE	ARSM[15.9949]GGKEDLIWELLNQAQEHFGK	5	NA	NA	L	c_remission	3	9	15214.8
TRFE	ARSM[15.9949]GGKEDLIWELLNQAQEHFGK	5	NA	NA	L	b_ulcer	1	4	18749.1
TRFE	ARSM[15.9949]GGKEDLIWELLNQAQEHFGK	5	NA	NA	L	b_ulcer	2	5	NA
TRFE	ARSM[15.9949]GGKEDLIWELLNQAQEHFGK	5	NA	NA	L	b_ulcer	3	6	17572
TRFE	FDEFFSEGC[57.0215]APGSK	2	NA	NA	L	a_healthy	1	1	1867829
TRFE	FDEFFSEGC[57.0215]APGSK	2	NA	NA	L	a_healthy	2	2	1.0952e+06
TRFE	FDEFFSEGC[57.0215]APGSK	2	NA	NA	L	a_healthy	3	3	2295605
TRFE	FDEFFSEGC[57.0215]APGSK	2	NA	NA	L	c_remission	1	7	2.39957e+06
TRFE	FDEFFSEGC[57.0215]APGSK	2	NA	NA	L	c_remission	2	8	1.85462e+06
TRFE	FDEFFSEGC[57.0215]APGSK	2	NA	NA	L	c_remission	3	9	1.54277e+06
TRFE	FDEFFSEGC[57.0215]APGSK	2	NA	NA	L	b_ulcer	1	4	2.48233e+06
TRFE	FDEFFSEGC[57.0215]APGSK	2	NA	NA	L	b_ulcer	2	5	3.41862e+06
TRFE	FDEFFSEGC[57.0215]APGSK	2	NA	NA	L	b_ulcer	3	6	2.57024e+06
TRFE	FDEFFSEGC[57.0215]APGSK	3	NA	NA	L	a_healthy	1	1	37201.1
TRFE	FDEFFSEGC[57.0215]APGSK	3	NA	NA	L	a_healthy	2	2	25326.4
TRFE	FDEFFSEGC[57.0215]APGSK	3	NA	NA	L	a_healthy	3	3	37012.6
TRFE	FDEFFSEGC[57.0215]APGSK	3	NA	NA	L	c_remission	1	7	80145.7
TRFE	FDEFFSEGC[57.0215]APGSK	3	NA	NA	L	c_remission	2	8	48664.2
TRFE	FDEFFSEGC[57.0215]APGSK	3	NA	NA	L	c_remission	3	9	35040.5
TRFE	FDEFFSEGC[57.0215]APGSK	3	NA	NA	L	b_ulcer	1	4	66111.8
TRFE	FDEFFSEGC[57.0215]APGSK	3	NA	NA	L	b_ulcer	2	5	71596.6
TRFE	FDEFFSEGC[57.0215]APGSK	3	NA	NA	L	b_ulcer	3	6	69403.1
TRFE	FDEFFSEGC[57.0215]APGSKK	2	NA	NA	L	a_healthy	1	1	183648
TRFE	FDEFFSEGC[57.0215]APGSKK	2	NA	NA	L	a_healthy	2	2	83262.7
TRFE	FDEFFSEGC[57.0215]APGSKK	2	NA	NA	L	a_healthy	3	3	204326
TRFE	FDEFFSEGC[57.0215]APGSKK	2	NA	NA	L	c_remission	1	7	122033
TRFE	FDEFFSEGC[57.0215]APGSKK	2	NA	NA	L	c_remission	2	8	187813
TRFE	FDEFFSEGC[57.0215]APGSKK	2	NA	NA	L	c_remission	3	9	83311.1
TRFE	FDEFFSEGC[57.0215]APGSKK	2	NA	NA	L	b_ulcer	1	4	228083
TRFE	FDEFFSEGC[57.0215]APGSKK	2	NA	NA	L	b_ulcer	2	5	398024
TRFE	FDEFFSEGC[57.0215]APGSKK	2	NA	NA	L	b_ulcer	3	6	195015
TRFE	IPMGLLYNK	2	NA	NA	L	a_healthy	1	1	NA
TRFE	IPMGLLYNK	2	NA	NA	L	a_healthy	2	2	NA
TRFE	IPMGLLYNK	2	NA	NA	L	a_healthy	3	3	NA
TRFE	IPMGLLYNK	2	NA	NA	L	c_remission	1	7	NA
TRFE	IPMGLLYNK	2	NA	NA	L	c_remission	2	8	29750.3
TRFE	IPMGLLYNK	2	NA	NA	L	c_remission	3	9	NA
TRFE	IPMGLLYNK	2	NA	NA	L	b_ulcer	1	4	NA
TRFE	IPMGLLYNK	2	NA	NA	L	b_ulcer	2	5	NA
TRFE	IPMGLLYNK	2	NA	NA	L	b_ulcer	3	6	NA
TRFE	FDEFFSEGC[57.0215]APGSKK	3	NA	NA	L	a_healthy	1	1	474929
TRFE	FDEFFSEGC[57.0215]APGSKK	3	NA	NA	L	a_healthy	2	2	385073
TRFE	FDEFFSEGC[57.0215]APGSKK	3	NA	NA	L	a_healthy	3	3	393635
TRFE	FDEFFSEGC[57.0215]APGSKK	3	NA	NA	L	c_remission	1	7	326728
TRFE	FDEFFSEGC[57.0215]APGSKK	3	NA	NA	L	c_remission	2	8	563920
TRFE	FDEFFSEGC[57.0215]APGSKK	3	NA	NA	L	c_remission	3	9	386095
TRFE	FDEFFSEGC[57.0215]APGSKK	3	NA	NA	L	b_ulcer	1	4	728154
TRFE	FDEFFSEGC[57.0215]APGSKK	3	NA	NA	L	b_ulcer	2	5	623191
TRFE	FDEFFSEGC[57.0215]APGSKK	3	NA	NA	L	b_ulcer	3	6	639626
TRFE	FDEFFSEGC[57.0215]APGSKKDSSLC[57.0215]K	3	NA	NA	L	a_healthy	1	1	73422.3
TRFE	FDEFFSEGC[57.0215]APGSKKDSSLC[57.0215]K	3	NA	NA	L	a_healthy	2	2	77167.3
TRFE	FDEFFSEGC[57.0215]APGSKKDSSLC[57.0215]K	3	NA	NA	L	a_healthy	3	3	37797.7
TRFE	FDEFFSEGC[57.0215]APGSKKDSSLC[57.0215]K	3	NA	NA	L	c_remission	1	7	14268.2
TRFE	FDEFFSEGC[57.0215]APGSKKDSSLC[57.0215]K	3	NA	NA	L	c_remission	2	8	76015.9
TRFE	FDEFFSEGC[57.0215]APGSKKDSSLC[57.0215]K	3	NA	NA	L	c_remission	3	9	20805.3
TRFE	FDEFFSEGC[57.0215]APGSKKDSSLC[57.0215]K	3	NA	NA	L	b_ulcer	1	4	57957
TRFE	FDEFFSEGC[57.0215]APGSKKDSSLC[57.0215]K	3	NA	NA	L	b_ulcer	2	5	48981.8
TRFE	FDEFFSEGC[57.0215]APGSKKDSSLC[57.0215]K	3	NA	NA	L	b_ulcer	3	6	27488.3
TRFE	FDEFFSEGC[57.0215]APGSKKDSSLC[57.0215]K	4	NA	NA	L	a_healthy	1	1	131135
TRFE	FDEFFSEGC[57.0215]APGSKKDSSLC[57.0215]K	4	NA	NA	L	a_healthy	2	2	137841
TRFE	FDEFFSEGC[57.0215]APGSKKDSSLC[57.0215]K	4	NA	NA	L	a_healthy	3	3	66054.2
TRFE	FDEFFSEGC[57.0215]APGSKKDSSLC[57.0215]K	4	NA	NA	L	c_remission	1	7	61257.3
TRFE	FDEFFSEGC[57.0215]APGSKKDSSLC[57.0215]K	4	NA	NA	L	c_remission	2	8	149601
TRFE	FDEFFSEGC[57.0215]APGSKKDSSLC[57.0215]K	4	NA	NA	L	c_remission	3	9	63991
TRFE	FDEFFSEGC[57.0215]APGSKKDSSLC[57.0215]K	4	NA	NA	L	b_ulcer	1	4	107764
TRFE	FDEFFSEGC[57.0215]APGSKKDSSLC[57.0215]K	4	NA	NA	L	b_ulcer	2	5	99837.4
TRFE	FDEFFSEGC[57.0215]APGSKKDSSLC[57.0215]K	4	NA	NA	L	b_ulcer	3	6	75926.5
TRFE	IPSDGPSVAC[57.0215]VKK	2	NA	NA	L	a_healthy	1	1	268191
TRFE	IPSDGPSVAC[57.0215]VKK	2	NA	NA	L	a_healthy	2	2	89795.5
TRFE	IPSDGPSVAC[57.0215]VKK	2	NA	NA	L	a_healthy	3	3	147683
TRFE	IPSDGPSVAC[57.0215]VKK	2	NA	NA	L	c_remission	1	7	207844
TRFE	IPSDGPSVAC[57.0215]VKK	2	NA	NA	L	c_remission	2	8	220751
TRFE	IPSDGPSVAC[57.0215]VKK	2	NA	NA	L	c_remission	3	9	215072
TRFE	IPSDGPSVAC[57.0215]VKK	2	NA	NA	L	b_ulcer	1	4	172455
TRFE	IPSDGPSVAC[57.0215]VKK	2	NA	NA	L	b_ulcer	2	5	561660
TRFE	IPSDGPSVAC[57.0215]VKK	2	NA	NA	L	b_ulcer	3	6	250777
TRFE	IPSDGPSVAC[57.0215]VKK	3	NA	NA	L	a_healthy	1	1	NA
TRFE	IPSDGPSVAC[57.0215]VKK	3	NA	NA	L	a_healthy	2	2	NA
TRFE	IPSDGPSVAC[57.0215]VKK	3	NA	NA	L	a_healthy	3	3	47469.2
TRFE	IPSDGPSVAC[57.0215]VKK	3	NA	NA	L	c_remission	1	7	138447
TRFE	IPSDGPSVAC[57.0215]VKK	3	NA	NA	L	c_remission	2	8	NA
TRFE	IPSDGPSVAC[57.0215]VKK	3	NA	NA	L	c_remission	3	9	109728
TRFE	IPSDGPSVAC[57.0215]VKK	3	NA	NA	L	b_ulcer	1	4	NA
TRFE	IPSDGPSVAC[57.0215]VKK	3	NA	NA	L	b_ulcer	2	5	NA
TRFE	IPSDGPSVAC[57.0215]VKK	3	NA	NA	L	b_ulcer	3	6	88888.8
TRFE	C[-17.0265]LDGTRKPVEEYANC[57.0215]HLAR	4	NA	NA	L	a_healthy	1	1	36591.3
TRFE	C[-17.0265]LDGTRKPVEEYANC[57.0215]HLAR	4	NA	NA	L	a_healthy	2	2	19652.3
TRFE	C[-17.0265]LDGTRKPVEEYANC[57.0215]HLAR	4	NA	NA	L	a_healthy	3	3	19605.4
TRFE	C[-17.0265]LDGTRKPVEEYANC[57.0215]HLAR	4	NA	NA	L	c_remission	1	7	33977.2
TRFE	C[-17.0265]LDGTRKPVEEYANC[57.0215]HLAR	4	NA	NA	L	c_remission	2	8	23746.7
TRFE	C[-17.0265]LDGTRKPVEEYANC[57.0215]HLAR	4	NA	NA	L	c_remission	3	9	36464.5
TRFE	C[-17.0265]LDGTRKPVEEYANC[57.0215]HLAR	4	NA	NA	L	b_ulcer	1	4	27323.6
TRFE	C[-17.0265]LDGTRKPVEEYANC[57.0215]HLAR	4	NA	NA	L	b_ulcer	2	5	27032.5
TRFE	C[-17.0265]LDGTRKPVEEYANC[57.0215]HLAR	4	NA	NA	L	b_ulcer	3	6	27771.7
TRFE	C[-17.0265]LDNTRKPVDEYKDC[57.0215]HLAQVPSHTVVAR	5	NA	NA	L	a_healthy	1	1	48690.7
TRFE	C[-17.0265]LDNTRKPVDEYKDC[57.0215]HLAQVPSHTVVAR	5	NA	NA	L	a_healthy	2	2	27747.4
TRFE	C[-17.0265]LDNTRKPVDEYKDC[57.0215]HLAQVPSHTVVAR	5	NA	NA	L	a_healthy	3	3	41833.5
TRFE	C[-17.0265]LDNTRKPVDEYKDC[57.0215]HLAQVPSHTVVAR	5	NA	NA	L	c_remission	1	7	41347.1
TRFE	C[-17.0265]LDNTRKPVDEYKDC[57.0215]HLAQVPSHTVVAR	5	NA	NA	L	c_remission	2	8	24340.3
TRFE	C[-17.0265]LDNTRKPVDEYKDC[57.0215]HLAQVPSHTVVAR	5	NA	NA	L	c_remission	3	9	50962.2
TRFE	C[-17.0265]LDNTRKPVDEYKDC[57.0215]HLAQVPSHTVVAR	5	NA	NA	L	b_ulcer	1	4	39599.6
TRFE	C[-17.0265]LDNTRKPVDEYKDC[57.0215]HLAQVPSHTVVAR	5	NA	NA	L	b_ulcer	2	5	39143.8
TRFE	C[-17.0265]LDNTRKPVDEYKDC[57.0215]HLAQVPSHTVVAR	5	NA	NA	L	b_ulcer	3	6	39622.3
TRFE	DC[57.0215]HLAQVPSHTVVAR	3	NA	NA	L	a_healthy	1	1	NA
TRFE	DC[57.0215]HLAQVPSHTVVAR	3	NA	NA	L	a_healthy	2	2	24642.9
TRFE	DC[57.0215]HLAQVPSHTVVAR	3	NA	NA	L	a_healthy	3	3	51277.7
TRFE	DC[57.0215]HLAQVPSHTVVAR	3	NA	NA	L	c_remission	1	7	47756
TRFE	DC[57.0215]HLAQVPSHTVVAR	3	NA	NA	L	c_remission	2	8	52327.5
TRFE	DC[57.0215]HLAQVPSHTVVAR	3	NA	NA	L	c_remission	3	9	39377.8
TRFE	DC[57.0215]HLAQVPSHTVVAR	3	NA	NA	L	b_ulcer	1	4	52414.3
TRFE	DC[57.0215]HLAQVPSHTVVAR	3	NA	NA	L	b_ulcer	2	5	86759.7
TRFE	DC[57.0215]HLAQVPSHTVVAR	3	NA	NA	L	b_ulcer	3	6	52074.2
TRFE	DC[57.0215]HLAQVPSHTVVAR	4	NA	NA	L	a_healthy	1	1	36529
TRFE	DC[57.0215]HLAQVPSHTVVAR	4	NA	NA	L	a_healthy	2	2	26454.9
TRFE	DC[57.0215]HLAQVPSHTVVAR	4	NA	NA	L	a_healthy	3	3	42414.1
TRFE	DC[57.0215]HLAQVPSHTVVAR	4	NA	NA	L	c_remission	1	7	25560.4
TRFE	DC[57.0215]HLAQVPSHTVVAR	4	NA	NA	L	c_remission	2	8	53428.4
TRFE	DC[57.0215]HLAQVPSHTVVAR	4	NA	NA	L	c_remission	3	9	NA
TRFE	DC[57.0215]HLAQVPSHTVVAR	4	NA	NA	L	b_ulcer	1	4	44585.8
TRFE	DC[57.0215]HLAQVPSHTVVAR	4	NA	NA	L	b_ulcer	2	5	80747.1
TRFE	DC[57.0215]HLAQVPSHTVVAR	4	NA	NA	L	b_ulcer	3	6	37013.8
TRFE	LAPNNLKPVVAEFYGSKEDPQTFYYAVAVVK	4	NA	NA	L	a_healthy	1	1	31585.1
TRFE	LAPNNLKPVVAEFYGSKEDPQTFYYAVAVVK	4	NA	NA	L	a_healthy	2	2	NA
TRFE	LAPNNLKPVVAEFYGSKEDPQTFYYAVAVVK	4	NA	NA	L	a_healthy	3	3	NA
TRFE	LAPNNLKPVVAEFYGSKEDPQTFYYAVAVVK	4	NA	NA	L	c_remission	1	7	37195.1
TRFE	LAPNNLKPVVAEFYGSKEDPQTFYYAVAVVK	4	NA	NA	L	c_remission	2	8	NA
TRFE	LAPNNLKPVVAEFYGSKEDPQTFYYAVAVVK	4	NA	NA	L	c_remission	3	9	NA
TRFE	LAPNNLKPVVAEFYGSKEDPQTFYYAVAVVK	4	NA	NA	L	b_ulcer	1	4	25204
TRFE	LAPNNLKPVVAEFYGSKEDPQTFYYAVAVVK	4	NA	NA	L	b_ulcer	2	5	30237.3
TRFE	LAPNNLKPVVAEFYGSKEDPQTFYYAVAVVK	4	NA	NA	L	b_ulcer	3	6	26286.2
TRFE	C[-17.0265]LKDGAGDVAFVK	2	NA	NA	L	a_healthy	1	1	4330574
TRFE	C[-17.0265]LKDGAGDVAFVK	2	NA	NA	L	a_healthy	2	2	2.54918e+06
TRFE	C[-17.0265]LKDGAGDVAFVK	2	NA	NA	L	a_healthy	3	3	3.68111e+06
TRFE	C[-17.0265]LKDGAGDVAFVK	2	NA	NA	L	c_remission	1	7	3645247
TRFE	C[-17.0265]LKDGAGDVAFVK	2	NA	NA	L	c_remission	2	8	3.9773e+06
TRFE	C[-17.0265]LKDGAGDVAFVK	2	NA	NA	L	c_remission	3	9	3.40304e+06
TRFE	C[-17.0265]LKDGAGDVAFVK	2	NA	NA	L	b_ulcer	1	4	4323839
TRFE	C[-17.0265]LKDGAGDVAFVK	2	NA	NA	L	b_ulcer	2	5	6686488
TRFE	C[-17.0265]LKDGAGDVAFVK	2	NA	NA	L	b_ulcer	3	6	4327678
TRFE	C[-17.0265]LKDGAGDVAFVK	3	NA	NA	L	a_healthy	1	1	200336
TRFE	C[-17.0265]LKDGAGDVAFVK	3	NA	NA	L	a_healthy	2	2	119343
TRFE	C[-17.0265]LKDGAGDVAFVK	3	NA	NA	L	a_healthy	3	3	144871
TRFE	C[-17.0265]LKDGAGDVAFVK	3	NA	NA	L	c_remission	1	7	181760
TRFE	C[-17.0265]LKDGAGDVAFVK	3	NA	NA	L	c_remission	2	8	188753
TRFE	C[-17.0265]LKDGAGDVAFVK	3	NA	NA	L	c_remission	3	9	123650
TRFE	C[-17.0265]LKDGAGDVAFVK	3	NA	NA	L	b_ulcer	1	4	209491
TRFE	C[-17.0265]LKDGAGDVAFVK	3	NA	NA	L	b_ulcer	2	5	278238
TRFE	C[-17.0265]LKDGAGDVAFVK	3	NA	NA	L	b_ulcer	3	6	194627
TRFE	C[-17.0265]LKDGAGDVAFVKH	3	NA	NA	L	a_healthy	1	1	NA
TRFE	C[-17.0265]LKDGAGDVAFVKH	3	NA	NA	L	a_healthy	2	2	21061.3
TRFE	C[-17.0265]LKDGAGDVAFVKH	3	NA	NA	L	a_healthy	3	3	17197.6
TRFE	C[-17.0265]LKDGAGDVAFVKH	3	NA	NA	L	c_remission	1	7	NA
TRFE	C[-17.0265]LKDGAGDVAFVKH	3	NA	NA	L	c_remission	2	8	21852.9
TRFE	C[-17.0265]LKDGAGDVAFVKH	3	NA	NA	L	c_remission	3	9	NA
TRFE	C[-17.0265]LKDGAGDVAFVKH	3	NA	NA	L	b_ulcer	1	4	16715.3
TRFE	C[-17.0265]LKDGAGDVAFVKH	3	NA	NA	L	b_ulcer	2	5	24287.5
TRFE	C[-17.0265]LKDGAGDVAFVKH	3	NA	NA	L	b_ulcer	3	6	NA
TRFE	C[-17.0265]LKDGAGDVAFVKHSTIFENLANK	4	NA	NA	L	a_healthy	1	1	32100.9
TRFE	C[-17.0265]LKDGAGDVAFVKHSTIFENLANK	4	NA	NA	L	a_healthy	2	2	25513.9
TRFE	C[-17.0265]LKDGAGDVAFVKHSTIFENLANK	4	NA	NA	L	a_healthy	3	3	30649
TRFE	C[-17.0265]LKDGAGDVAFVKHSTIFENLANK	4	NA	NA	L	c_remission	1	7	NA
TRFE	C[-17.0265]LKDGAGDVAFVKHSTIFENLANK	4	NA	NA	L	c_remission	2	8	31651.9
TRFE	C[-17.0265]LKDGAGDVAFVKHSTIFENLANK	4	NA	NA	L	c_remission	3	9	26698.7
TRFE	C[-17.0265]LKDGAGDVAFVKHSTIFENLANK	4	NA	NA	L	b_ulcer	1	4	17082
TRFE	C[-17.0265]LKDGAGDVAFVKHSTIFENLANK	4	NA	NA	L	b_ulcer	2	5	39408.8
TRFE	C[-17.0265]LKDGAGDVAFVKHSTIFENLANK	4	NA	NA	L	b_ulcer	3	6	NA
TRFE	TAGWNIPMGLLYNK	2	NA	NA	L	a_healthy	1	1	1.83463e+06
TRFE	TAGWNIPMGLLYNK	2	NA	NA	L	a_healthy	2	2	1.8885e+06
TRFE	TAGWNIPMGLLYNK	2	NA	NA	L	a_healthy	3	3	1.96514e+06
TRFE	TAGWNIPMGLLYNK	2	NA	NA	L	c_remission	1	7	2.18781e+06
TRFE	TAGWNIPMGLLYNK	2	NA	NA	L	c_remission	2	8	2241158
TRFE	TAGWNIPMGLLYNK	2	NA	NA	L	c_remission	3	9	1.58686e+06
TRFE	TAGWNIPMGLLYNK	2	NA	NA	L	b_ulcer	1	4	2.34398e+06
TRFE	TAGWNIPMGLLYNK	2	NA	NA	L	b_ulcer	2	5	2585735
TRFE	TAGWNIPMGLLYNK	2	NA	NA	L	b_ulcer	3	6	2.05245e+06
TRFE	TAGWNIPMGLLYNK	3	NA	NA	L	a_healthy	1	1	1.38169e+06
TRFE	TAGWNIPMGLLYNK	3	NA	NA	L	a_healthy	2	2	1.05956e+06
TRFE	TAGWNIPMGLLYNK	3	NA	NA	L	a_healthy	3	3	1.18801e+06
TRFE	TAGWNIPMGLLYNK	3	NA	NA	L	c_remission	1	7	1.54418e+06
TRFE	TAGWNIPMGLLYNK	3	NA	NA	L	c_remission	2	8	1.64071e+06
TRFE	TAGWNIPMGLLYNK	3	NA	NA	L	c_remission	3	9	1.17445e+06
TRFE	TAGWNIPMGLLYNK	3	NA	NA	L	b_ulcer	1	4	1.68971e+06
TRFE	TAGWNIPMGLLYNK	3	NA	NA	L	b_ulcer	2	5	1.05107e+06
TRFE	TAGWNIPMGLLYNK	3	NA	NA	L	b_ulcer	3	6	1.48404e+06
TRFE	TAGWNIPMGLLYNKINHC[57.0215]R	3	NA	NA	L	a_healthy	1	1	81345.3
TRFE	TAGWNIPMGLLYNKINHC[57.0215]R	3	NA	NA	L	a_healthy	2	2	76694.9
TRFE	TAGWNIPMGLLYNKINHC[57.0215]R	3	NA	NA	L	a_healthy	3	3	38183.4
TRFE	TAGWNIPMGLLYNKINHC[57.0215]R	3	NA	NA	L	c_remission	1	7	NA
TRFE	TAGWNIPMGLLYNKINHC[57.0215]R	3	NA	NA	L	c_remission	2	8	91277.6
TRFE	TAGWNIPMGLLYNKINHC[57.0215]R	3	NA	NA	L	c_remission	3	9	36465.3
TRFE	TAGWNIPMGLLYNKINHC[57.0215]R	3	NA	NA	L	b_ulcer	1	4	47795.4
TRFE	TAGWNIPMGLLYNKINHC[57.0215]R	3	NA	NA	L	b_ulcer	2	5	74285.1
TRFE	TAGWNIPMGLLYNKINHC[57.0215]R	3	NA	NA	L	b_ulcer	3	6	31487.8
TRFE	TAGWNIPMGLLYNKINHC[57.0215]R	4	NA	NA	L	a_healthy	1	1	332744
TRFE	TAGWNIPMGLLYNKINHC[57.0215]R	4	NA	NA	L	a_healthy	2	2	309462
TRFE	TAGWNIPMGLLYNKINHC[57.0215]R	4	NA	NA	L	a_healthy	3	3	128857
TRFE	TAGWNIPMGLLYNKINHC[57.0215]R	4	NA	NA	L	c_remission	1	7	100909
TRFE	TAGWNIPMGLLYNKINHC[57.0215]R	4	NA	NA	L	c_remission	2	8	385908
TRFE	TAGWNIPMGLLYNKINHC[57.0215]R	4	NA	NA	L	c_remission	3	9	151990
TRFE	TAGWNIPMGLLYNKINHC[57.0215]R	4	NA	NA	L	b_ulcer	1	4	224789
TRFE	TAGWNIPMGLLYNKINHC[57.0215]R	4	NA	NA	L	b_ulcer	2	5	280997
TRFE	TAGWNIPMGLLYNKINHC[57.0215]R	4	NA	NA	L	b_ulcer	3	6	122608
TRFE	TAGWNIPMGLLYNKINHC[57.0215]RFDEFFSEGC[57.0215]APGSK	4	NA	NA	L	a_healthy	1	1	75263.1
TRFE	TAGWNIPMGLLYNKINHC[57.0215]RFDEFFSEGC[57.0215]APGSK	4	NA	NA	L	a_healthy	2	2	NA
TRFE	TAGWNIPMGLLYNKINHC[57.0215]RFDEFFSEGC[57.0215]APGSK	4	NA	NA	L	a_healthy	3	3	NA
TRFE	TAGWNIPMGLLYNKINHC[57.0215]RFDEFFSEGC[57.0215]APGSK	4	NA	NA	L	c_remission	1	7	NA
TRFE	TAGWNIPMGLLYNKINHC[57.0215]RFDEFFSEGC[57.0215]APGSK	4	NA	NA	L	c_remission	2	8	NA
TRFE	TAGWNIPMGLLYNKINHC[57.0215]RFDEFFSEGC[57.0215]APGSK	4	NA	NA	L	c_remission	3	9	NA
TRFE	TAGWNIPMGLLYNKINHC[57.0215]RFDEFFSEGC[57.0215]APGSK	4	NA	NA	L	b_ulcer	1	4	NA
TRFE	TAGWNIPMGLLYNKINHC[57.0215]RFDEFFSEGC[57.0215]APGSK	4	NA	NA	L	b_ulcer	2	5	54598.2
TRFE	TAGWNIPMGLLYNKINHC[57.0215]RFDEFFSEGC[57.0215]APGSK	4	NA	NA	L	b_ulcer	3	6	NA
TRFE	TAGWNIPMGLLYNKINHC[57.0215]RFDEFFSEGC[57.0215]APGSK	5	NA	NA	L	a_healthy	1	1	112960
TRFE	TAGWNIPMGLLYNKINHC[57.0215]RFDEFFSEGC[57.0215]APGSK	5	NA	NA	L	a_healthy	2	2	98836.2
TRFE	TAGWNIPMGLLYNKINHC[57.0215]RFDEFFSEGC[57.0215]APGSK	5	NA	NA	L	a_healthy	3	3	40607.6
TRFE	TAGWNIPMGLLYNKINHC[57.0215]RFDEFFSEGC[57.0215]APGSK	5	NA	NA	L	c_remission	1	7	30842.3
TRFE	TAGWNIPMGLLYNKINHC[57.0215]RFDEFFSEGC[57.0215]APGSK	5	NA	NA	L	c_remission	2	8	121095
TRFE	TAGWNIPMGLLYNKINHC[57.0215]RFDEFFSEGC[57.0215]APGSK	5	NA	NA	L	c_remission	3	9	58295.8
TRFE	TAGWNIPMGLLYNKINHC[57.0215]RFDEFFSEGC[57.0215]APGSK	5	NA	NA	L	b_ulcer	1	4	49028.3
TRFE	TAGWNIPMGLLYNKINHC[57.0215]RFDEFFSEGC[57.0215]APGSK	5	NA	NA	L	b_ulcer	2	5	61380.6
TRFE	TAGWNIPMGLLYNKINHC[57.0215]RFDEFFSEGC[57.0215]APGSK	5	NA	NA	L	b_ulcer	3	6	30822.1
TRFE	TAGWNIPM[15.9949]GLLYNK	2	NA	NA	L	a_healthy	1	1	NA
TRFE	TAGWNIPM[15.9949]GLLYNK	2	NA	NA	L	a_healthy	2	2	NA
TRFE	TAGWNIPM[15.9949]GLLYNK	2	NA	NA	L	a_healthy	3	3	NA
TRFE	TAGWNIPM[15.9949]GLLYNK	2	NA	NA	L	c_remission	1	7	NA
TRFE	TAGWNIPM[15.9949]GLLYNK	2	NA	NA	L	c_remission	2	8	NA
TRFE	TAGWNIPM[15.9949]GLLYNK	2	NA	NA	L	c_remission	3	9	NA
TRFE	TAGWNIPM[15.9949]GLLYNK	2	NA	NA	L	b_ulcer	1	4	NA
TRFE	TAGWNIPM[15.9949]GLLYNK	2	NA	NA	L	b_ulcer	2	5	NA
TRFE	TAGWNIPM[15.9949]GLLYNK	2	NA	NA	L	b_ulcer	3	6	NA
TRFE	TAGWNIPM[15.9949]GLLYNK	3	NA	NA	L	a_healthy	1	1	14895
TRFE	TAGWNIPM[15.9949]GLLYNK	3	NA	NA	L	a_healthy	2	2	NA
TRFE	TAGWNIPM[15.9949]GLLYNK	3	NA	NA	L	a_healthy	3	3	NA
TRFE	TAGWNIPM[15.9949]GLLYNK	3	NA	NA	L	c_remission	1	7	NA
TRFE	TAGWNIPM[15.9949]GLLYNK	3	NA	NA	L	c_remission	2	8	41874.9
TRFE	TAGWNIPM[15.9949]GLLYNK	3	NA	NA	L	c_remission	3	9	NA
TRFE	TAGWNIPM[15.9949]GLLYNK	3	NA	NA	L	b_ulcer	1	4	21356.2
TRFE	TAGWNIPM[15.9949]GLLYNK	3	NA	NA	L	b_ulcer	2	5	27621.8
TRFE	TAGWNIPM[15.9949]GLLYNK	3	NA	NA	L	b_ulcer	3	6	16620.1
TRFE	TWDNLKGK	2	NA	NA	L	a_healthy	1	1	46279.3
TRFE	TWDNLKGK	2	NA	NA	L	a_healthy	2	2	NA
TRFE	TWDNLKGK	2	NA	NA	L	a_healthy	3	3	NA
TRFE	TWDNLKGK	2	NA	NA	L	c_remission	1	7	39487.8
TRFE	TWDNLKGK	2	NA	NA	L	c_remission	2	8	55819.5
TRFE	TWDNLKGK	2	NA	NA	L	c_remission	3	9	NA
TRFE	TWDNLKGK	2	NA	NA	L	b_ulcer	1	4	34808.2
TRFE	TWDNLKGK	2	NA	NA	L	b_ulcer	2	5	45158.6
TRFE	TWDNLKGK	2	NA	NA	L	b_ulcer	3	6	32640.4
TRFE	Q[-17.0265]QQHLFGSNVTDC[57.0215]SGNFC[57.0215]LFR	2	NA	NA	L	a_healthy	1	1	26963.6
TRFE	Q[-17.0265]QQHLFGSNVTDC[57.0215]SGNFC[57.0215]LFR	2	NA	NA	L	a_healthy	2	2	NA
TRFE	Q[-17.0265]QQHLFGSNVTDC[57.0215]SGNFC[57.0215]LFR	2	NA	NA	L	a_healthy	3	3	30625.5
TRFE	Q[-17.0265]QQHLFGSNVTDC[57.0215]SGNFC[57.0215]LFR	2	NA	NA	L	c_remission	1	7	32269.5
TRFE	Q[-17.0265]QQHLFGSNVTDC[57.0215]SGNFC[57.0215]LFR	2	NA	NA	L	c_remission	2	8	20853.5
TRFE	Q[-17.0265]QQHLFGSNVTDC[57.0215]SGNFC[57.0215]LFR	2	NA	NA	L	c_remission	3	9	34977.2
TRFE	Q[-17.0265]QQHLFGSNVTDC[57.0215]SGNFC[57.0215]LFR	2	NA	NA	L	b_ulcer	1	4	26053.1
TRFE	Q[-17.0265]QQHLFGSNVTDC[57.0215]SGNFC[57.0215]LFR	2	NA	NA	L	b_ulcer	2	5	38065.7
TRFE	Q[-17.0265]QQHLFGSNVTDC[57.0215]SGNFC[57.0215]LFR	2	NA	NA	L	b_ulcer	3	6	25444.3
TRFE	C[-17.0265]LVEKGDVAFVK	2	NA	NA	L	a_healthy	1	1	3.73939e+06
TRFE	C[-17.0265]LVEKGDVAFVK	2	NA	NA	L	a_healthy	2	2	2.43781e+06
TRFE	C[-17.0265]LVEKGDVAFVK	2	NA	NA	L	a_healthy	3	3	3.78053e+06
TRFE	C[-17.0265]LVEKGDVAFVK	2	NA	NA	L	c_remission	1	7	3652952
TRFE	C[-17.0265]LVEKGDVAFVK	2	NA	NA	L	c_remission	2	8	3.13003e+06
TRFE	C[-17.0265]LVEKGDVAFVK	2	NA	NA	L	c_remission	3	9	3.02229e+06
TRFE	C[-17.0265]LVEKGDVAFVK	2	NA	NA	L	b_ulcer	1	4	4144674
TRFE	C[-17.0265]LVEKGDVAFVK	2	NA	NA	L	b_ulcer	2	5	6066591
TRFE	C[-17.0265]LVEKGDVAFVK	2	NA	NA	L	b_ulcer	3	6	4.12207e+06
TRFE	C[-17.0265]LVEKGDVAFVK	3	NA	NA	L	a_healthy	1	1	57707
TRFE	C[-17.0265]LVEKGDVAFVK	3	NA	NA	L	a_healthy	2	2	28750.9
TRFE	C[-17.0265]LVEKGDVAFVK	3	NA	NA	L	a_healthy	3	3	40010
TRFE	C[-17.0265]LVEKGDVAFVK	3	NA	NA	L	c_remission	1	7	66304.2
TRFE	C[-17.0265]LVEKGDVAFVK	3	NA	NA	L	c_remission	2	8	60041.9
TRFE	C[-17.0265]LVEKGDVAFVK	3	NA	NA	L	c_remission	3	9	51279.7
TRFE	C[-17.0265]LVEKGDVAFVK	3	NA	NA	L	b_ulcer	1	4	61805.6
TRFE	C[-17.0265]LVEKGDVAFVK	3	NA	NA	L	b_ulcer	2	5	61338.6
TRFE	C[-17.0265]LVEKGDVAFVK	3	NA	NA	L	b_ulcer	3	6	63508.5
TRFE	C[-17.0265]LVEKGDVAFVKHQTVPQNTGGK	4	NA	NA	L	a_healthy	1	1	173325
TRFE	C[-17.0265]LVEKGDVAFVKHQTVPQNTGGK	4	NA	NA	L	a_healthy	2	2	132716
TRFE	C[-17.0265]LVEKGDVAFVKHQTVPQNTGGK	4	NA	NA	L	a_healthy	3	3	78454.5
TRFE	C[-17.0265]LVEKGDVAFVKHQTVPQNTGGK	4	NA	NA	L	c_remission	1	7	81457.5
TRFE	C[-17.0265]LVEKGDVAFVKHQTVPQNTGGK	4	NA	NA	L	c_remission	2	8	102602
TRFE	C[-17.0265]LVEKGDVAFVKHQTVPQNTGGK	4	NA	NA	L	c_remission	3	9	102237
TRFE	C[-17.0265]LVEKGDVAFVKHQTVPQNTGGK	4	NA	NA	L	b_ulcer	1	4	141342
TRFE	C[-17.0265]LVEKGDVAFVKHQTVPQNTGGK	4	NA	NA	L	b_ulcer	2	5	157655
TRFE	C[-17.0265]LVEKGDVAFVKHQTVPQNTGGK	4	NA	NA	L	b_ulcer	3	6	85440.5
TRFE	DDTVC[57.0215]LAK	2	NA	NA	L	a_healthy	1	1	NA
TRFE	DDTVC[57.0215]LAK	2	NA	NA	L	a_healthy	2	2	NA
TRFE	DDTVC[57.0215]LAK	2	NA	NA	L	a_healthy	3	3	45708.2
TRFE	DDTVC[57.0215]LAK	2	NA	NA	L	c_remission	1	7	NA
TRFE	DDTVC[57.0215]LAK	2	NA	NA	L	c_remission	2	8	NA
TRFE	DDTVC[57.0215]LAK	2	NA	NA	L	c_remission	3	9	NA
TRFE	DDTVC[57.0215]LAK	2	NA	NA	L	b_ulcer	1	4	102463
TRFE	DDTVC[57.0215]LAK	2	NA	NA	L	b_ulcer	2	5	46549.2
TRFE	DDTVC[57.0215]LAK	2	NA	NA	L	b_ulcer	3	6	NA
TRFE	LKC[57.0215]DEWSVNSVGK	2	NA	NA	L	a_healthy	1	1	812715
TRFE	LKC[57.0215]DEWSVNSVGK	2	NA	NA	L	a_healthy	2	2	517946
TRFE	LKC[57.0215]DEWSVNSVGK	2	NA	NA	L	a_healthy	3	3	700237
TRFE	LKC[57.0215]DEWSVNSVGK	2	NA	NA	L	c_remission	1	7	444107
TRFE	LKC[57.0215]DEWSVNSVGK	2	NA	NA	L	c_remission	2	8	762396
TRFE	LKC[57.0215]DEWSVNSVGK	2	NA	NA	L	c_remission	3	9	423478
TRFE	LKC[57.0215]DEWSVNSVGK	2	NA	NA	L	b_ulcer	1	4	604250
TRFE	LKC[57.0215]DEWSVNSVGK	2	NA	NA	L	b_ulcer	2	5	1.57201e+06
TRFE	LKC[57.0215]DEWSVNSVGK	2	NA	NA	L	b_ulcer	3	6	683871
TRFE	LKC[57.0215]DEWSVNSVGK	3	NA	NA	L	a_healthy	1	1	2.04675e+06
TRFE	LKC[57.0215]DEWSVNSVGK	3	NA	NA	L	a_healthy	2	2	1177024
TRFE	LKC[57.0215]DEWSVNSVGK	3	NA	NA	L	a_healthy	3	3	2.25745e+06
TRFE	LKC[57.0215]DEWSVNSVGK	3	NA	NA	L	c_remission	1	7	1.87156e+06
TRFE	LKC[57.0215]DEWSVNSVGK	3	NA	NA	L	c_remission	2	8	2.08579e+06
TRFE	LKC[57.0215]DEWSVNSVGK	3	NA	NA	L	c_remission	3	9	1.68062e+06
TRFE	LKC[57.0215]DEWSVNSVGK	3	NA	NA	L	b_ulcer	1	4	2368053
TRFE	LKC[57.0215]DEWSVNSVGK	3	NA	NA	L	b_ulcer	2	5	3.28651e+06
TRFE	LKC[57.0215]DEWSVNSVGK	3	NA	NA	L	b_ulcer	3	6	2.31187e+06
TRFE	SAETTEDC[57.0215]IAK	2	NA	NA	L	a_healthy	1	1	19136.2
TRFE	SAETTEDC[57.0215]IAK	2	NA	NA	L	a_healthy	2	2	NA
TRFE	SAETTEDC[57.0215]IAK	2	NA	NA	L	a_healthy	3	3	23341.3
TRFE	SAETTEDC[57.0215]IAK	2	NA	NA	L	c_remission	1	7	NA
TRFE	SAETTEDC[57.0215]IAK	2	NA	NA	L	c_remission	2	8	22379
TRFE	SAETTEDC[57.0215]IAK	2	NA	NA	L	c_remission	3	9	18474.7
TRFE	SAETTEDC[57.0215]IAK	2	NA	NA	L	b_ulcer	1	4	47291.1
TRFE	SAETTEDC[57.0215]IAK	2	NA	NA	L	b_ulcer	2	5	18781.4
TRFE	SAETTEDC[57.0215]IAK	2	NA	NA	L	b_ulcer	3	6	30930.3
TRFE	LKC[57.0215]DEWSVNSVGKIEC[57.0215]V	3	NA	NA	L	a_healthy	1	1	16560.2
TRFE	LKC[57.0215]DEWSVNSVGKIEC[57.0215]V	3	NA	NA	L	a_healthy	2	2	NA
TRFE	LKC[57.0215]DEWSVNSVGKIEC[57.0215]V	3	NA	NA	L	a_healthy	3	3	13694.4
TRFE	LKC[57.0215]DEWSVNSVGKIEC[57.0215]V	3	NA	NA	L	c_remission	1	7	NA
TRFE	LKC[57.0215]DEWSVNSVGKIEC[57.0215]V	3	NA	NA	L	c_remission	2	8	NA
TRFE	LKC[57.0215]DEWSVNSVGKIEC[57.0215]V	3	NA	NA	L	c_remission	3	9	29208
TRFE	LKC[57.0215]DEWSVNSVGKIEC[57.0215]V	3	NA	NA	L	b_ulcer	1	4	28209.7
TRFE	LKC[57.0215]DEWSVNSVGKIEC[57.0215]V	3	NA	NA	L	b_ulcer	2	5	NA
TRFE	LKC[57.0215]DEWSVNSVGKIEC[57.0215]V	3	NA	NA	L	b_ulcer	3	6	22752.2
TRFE	LKC[57.0215]DEWSVNSVGKIEC[57.0215]VSAETTEDC[57.0215]IAK	3	NA	NA	L	a_healthy	1	1	394631
TRFE	LKC[57.0215]DEWSVNSVGKIEC[57.0215]VSAETTEDC[57.0215]IAK	3	NA	NA	L	a_healthy	2	2	291221
TRFE	LKC[57.0215]DEWSVNSVGKIEC[57.0215]VSAETTEDC[57.0215]IAK	3	NA	NA	L	a_healthy	3	3	246083
TRFE	LKC[57.0215]DEWSVNSVGKIEC[57.0215]VSAETTEDC[57.0215]IAK	3	NA	NA	L	c_remission	1	7	209417
TRFE	LKC[57.0215]DEWSVNSVGKIEC[57.0215]VSAETTEDC[57.0215]IAK	3	NA	NA	L	c_remission	2	8	369303
TRFE	LKC[57.0215]DEWSVNSVGKIEC[57.0215]VSAETTEDC[57.0215]IAK	3	NA	NA	L	c_remission	3	9	240600
TRFE	LKC[57.0215]DEWSVNSVGKIEC[57.0215]VSAETTEDC[57.0215]IAK	3	NA	NA	L	b_ulcer	1	4	425981
TRFE	LKC[57.0215]DEWSVNSVGKIEC[57.0215]VSAETTEDC[57.0215]IAK	3	NA	NA	L	b_ulcer	2	5	493979
TRFE	LKC[57.0215]DEWSVNSVGKIEC[57.0215]VSAETTEDC[57.0215]IAK	3	NA	NA	L	b_ulcer	3	6	316175
TRFE	LKC[57.0215]DEWSVNSVGKIEC[57.0215]VSAETTEDC[57.0215]IAK	4	NA	NA	L	a_healthy	1	1	986161
TRFE	LKC[57.0215]DEWSVNSVGKIEC[57.0215]VSAETTEDC[57.0215]IAK	4	NA	NA	L	a_healthy	2	2	928670
TRFE	LKC[57.0215]DEWSVNSVGKIEC[57.0215]VSAETTEDC[57.0215]IAK	4	NA	NA	L	a_healthy	3	3	819494
TRFE	LKC[57.0215]DEWSVNSVGKIEC[57.0215]VSAETTEDC[57.0215]IAK	4	NA	NA	L	c_remission	1	7	666609
TRFE	LKC[57.0215]DEWSVNSVGKIEC[57.0215]VSAETTEDC[57.0215]IAK	4	NA	NA	L	c_remission	2	8	1.21977e+06
TRFE	LKC[57.0215]DEWSVNSVGKIEC[57.0215]VSAETTEDC[57.0215]IAK	4	NA	NA	L	c_remission	3	9	741735
TRFE	LKC[57.0215]DEWSVNSVGKIEC[57.0215]VSAETTEDC[57.0215]IAK	4	NA	NA	L	b_ulcer	1	4	1127116
TRFE	LKC[57.0215]DEWSVNSVGKIEC[57.0215]VSAETTEDC[57.0215]IAK	4	NA	NA	L	b_ulcer	2	5	1.00267e+06
TRFE	LKC[57.0215]DEWSVNSVGKIEC[57.0215]VSAETTEDC[57.0215]IAK	4	NA	NA	L	b_ulcer	3	6	820047
TRFE	LKC[57.0215]DEWSVNSVGKIEC[57.0215]VSAETTEDC[57.0215]IAK	5	NA	NA	L	a_healthy	1	1	28068.5
TRFE	LKC[57.0215]DEWSVNSVGKIEC[57.0215]VSAETTEDC[57.0215]IAK	5	NA	NA	L	a_healthy	2	2	23350.9
TRFE	LKC[57.0215]DEWSVNSVGKIEC[57.0215]VSAETTEDC[57.0215]IAK	5	NA	NA	L	a_healthy	3	3	17123.9
TRFE	LKC[57.0215]DEWSVNSVGKIEC[57.0215]VSAETTEDC[57.0215]IAK	5	NA	NA	L	c_remission	1	7	13953.7
TRFE	LKC[57.0215]DEWSVNSVGKIEC[57.0215]VSAETTEDC[57.0215]IAK	5	NA	NA	L	c_remission	2	8	23210
TRFE	LKC[57.0215]DEWSVNSVGKIEC[57.0215]VSAETTEDC[57.0215]IAK	5	NA	NA	L	c_remission	3	9	18066.8
TRFE	LKC[57.0215]DEWSVNSVGKIEC[57.0215]VSAETTEDC[57.0215]IAK	5	NA	NA	L	b_ulcer	1	4	31411.1
TRFE	LKC[57.0215]DEWSVNSVGKIEC[57.0215]VSAETTEDC[57.0215]IAK	5	NA	NA	L	b_ulcer	2	5	NA
TRFE	LKC[57.0215]DEWSVNSVGKIEC[57.0215]VSAETTEDC[57.0215]IAK	5	NA	NA	L	b_ulcer	3	6	20158.9
TRFE	SAGWNIPIGLL	2	NA	NA	L	a_healthy	1	1	21174.8
TRFE	SAGWNIPIGLL	2	NA	NA	L	a_healthy	2	2	NA
TRFE	SAGWNIPIGLL	2	NA	NA	L	a_healthy	3	3	NA
TRFE	SAGWNIPIGLL	2	NA	NA	L	c_remission	1	7	NA
TRFE	SAGWNIPIGLL	2	NA	NA	L	c_remission	2	8	182469
TRFE	SAGWNIPIGLL	2	NA	NA	L	c_remission	3	9	30834.5
TRFE	SAGWNIPIGLL	2	NA	NA	L	b_ulcer	1	4	85857.7
TRFE	SAGWNIPIGLL	2	NA	NA	L	b_ulcer	2	5	NA
TRFE	SAGWNIPIGLL	2	NA	NA	L	b_ulcer	3	6	24469.9
TRFE	SAGWNIPIGLLYC[57.0215]DLPEPR	2	NA	NA	L	a_healthy	1	1	4.1718e+06
TRFE	SAGWNIPIGLLYC[57.0215]DLPEPR	2	NA	NA	L	a_healthy	2	2	2.63553e+06
TRFE	SAGWNIPIGLLYC[57.0215]DLPEPR	2	NA	NA	L	a_healthy	3	3	3.83984e+06
TRFE	SAGWNIPIGLLYC[57.0215]DLPEPR	2	NA	NA	L	c_remission	1	7	3.80441e+06
TRFE	SAGWNIPIGLLYC[57.0215]DLPEPR	2	NA	NA	L	c_remission	2	8	4085686
TRFE	SAGWNIPIGLLYC[57.0215]DLPEPR	2	NA	NA	L	c_remission	3	9	3046548
TRFE	SAGWNIPIGLLYC[57.0215]DLPEPR	2	NA	NA	L	b_ulcer	1	4	4286002
TRFE	SAGWNIPIGLLYC[57.0215]DLPEPR	2	NA	NA	L	b_ulcer	2	5	6603211
TRFE	SAGWNIPIGLLYC[57.0215]DLPEPR	2	NA	NA	L	b_ulcer	3	6	4616862
TRFE	SAGWNIPIGLLYC[57.0215]DLPEPR	3	NA	NA	L	a_healthy	1	1	5188185
TRFE	SAGWNIPIGLLYC[57.0215]DLPEPR	3	NA	NA	L	a_healthy	2	2	3.07035e+06
TRFE	SAGWNIPIGLLYC[57.0215]DLPEPR	3	NA	NA	L	a_healthy	3	3	4.41532e+06
TRFE	SAGWNIPIGLLYC[57.0215]DLPEPR	3	NA	NA	L	c_remission	1	7	5013748
TRFE	SAGWNIPIGLLYC[57.0215]DLPEPR	3	NA	NA	L	c_remission	2	8	4711470
TRFE	SAGWNIPIGLLYC[57.0215]DLPEPR	3	NA	NA	L	c_remission	3	9	3.71055e+06
TRFE	SAGWNIPIGLLYC[57.0215]DLPEPR	3	NA	NA	L	b_ulcer	1	4	4861476
TRFE	SAGWNIPIGLLYC[57.0215]DLPEPR	3	NA	NA	L	b_ulcer	2	5	7.21782e+06
TRFE	SAGWNIPIGLLYC[57.0215]DLPEPR	3	NA	NA	L	b_ulcer	3	6	5.48942e+06
TRFE	SAGWNIPIGLLYC[57.0215]DLPEPR	4	NA	NA	L	a_healthy	1	1	56456.4
TRFE	SAGWNIPIGLLYC[57.0215]DLPEPR	4	NA	NA	L	a_healthy	2	2	31988.1
TRFE	SAGWNIPIGLLYC[57.0215]DLPEPR	4	NA	NA	L	a_healthy	3	3	53301.6
TRFE	SAGWNIPIGLLYC[57.0215]DLPEPR	4	NA	NA	L	c_remission	1	7	68121.3
TRFE	SAGWNIPIGLLYC[57.0215]DLPEPR	4	NA	NA	L	c_remission	2	8	48794.2
TRFE	SAGWNIPIGLLYC[57.0215]DLPEPR	4	NA	NA	L	c_remission	3	9	42308.3
TRFE	SAGWNIPIGLLYC[57.0215]DLPEPR	4	NA	NA	L	b_ulcer	1	4	51831.1
TRFE	SAGWNIPIGLLYC[57.0215]DLPEPR	4	NA	NA	L	b_ulcer	2	5	69606.9
TRFE	SAGWNIPIGLLYC[57.0215]DLPEPR	4	NA	NA	L	b_ulcer	3	6	50963.8
TRFE	SAHGFLK	2	NA	NA	L	a_healthy	1	1	NA
TRFE	SAHGFLK	2	NA	NA	L	a_healthy	2	2	NA
TRFE	SAHGFLK	2	NA	NA	L	a_healthy	3	3	NA
TRFE	SAHGFLK	2	NA	NA	L	c_remission	1	7	33618.5
TRFE	SAHGFLK	2	NA	NA	L	c_remission	2	8	NA
TRFE	SAHGFLK	2	NA	NA	L	c_remission	3	9	NA
TRFE	SAHGFLK	2	NA	NA	L	b_ulcer	1	4	NA
TRFE	SAHGFLK	2	NA	NA	L	b_ulcer	2	5	46358.3
TRFE	SAHGFLK	2	NA	NA	L	b_ulcer	3	6	38731.7
TRFE	QQQHLFGSNVTDC[57.0215]SGNFC[57.0215]LFR	3	NA	NA	L	a_healthy	1	1	27470.4
TRFE	QQQHLFGSNVTDC[57.0215]SGNFC[57.0215]LFR	3	NA	NA	L	a_healthy	2	2	15358.6
TRFE	QQQHLFGSNVTDC[57.0215]SGNFC[57.0215]LFR	3	NA	NA	L	a_healthy	3	3	27738
TRFE	QQQHLFGSNVTDC[57.0215]SGNFC[57.0215]LFR	3	NA	NA	L	c_remission	1	7	24832.1
TRFE	QQQHLFGSNVTDC[57.0215]SGNFC[57.0215]LFR	3	NA	NA	L	c_remission	2	8	15010.1
TRFE	QQQHLFGSNVTDC[57.0215]SGNFC[57.0215]LFR	3	NA	NA	L	c_remission	3	9	19486
TRFE	QQQHLFGSNVTDC[57.0215]SGNFC[57.0215]LFR	3	NA	NA	L	b_ulcer	1	4	38239.6
TRFE	QQQHLFGSNVTDC[57.0215]SGNFC[57.0215]LFR	3	NA	NA	L	b_ulcer	2	5	50871.1
TRFE	QQQHLFGSNVTDC[57.0215]SGNFC[57.0215]LFR	3	NA	NA	L	b_ulcer	3	6	29707.3
TRFE	GLLYC[57.0215]DLPEPR	2	NA	NA	L	a_healthy	1	1	76009.3
TRFE	GLLYC[57.0215]DLPEPR	2	NA	NA	L	a_healthy	2	2	22675.3
TRFE	GLLYC[57.0215]DLPEPR	2	NA	NA	L	a_healthy	3	3	55455.5
TRFE	GLLYC[57.0215]DLPEPR	2	NA	NA	L	c_remission	1	7	38329.7
TRFE	GLLYC[57.0215]DLPEPR	2	NA	NA	L	c_remission	2	8	58448
TRFE	GLLYC[57.0215]DLPEPR	2	NA	NA	L	c_remission	3	9	293977
TRFE	GLLYC[57.0215]DLPEPR	2	NA	NA	L	b_ulcer	1	4	167643
TRFE	GLLYC[57.0215]DLPEPR	2	NA	NA	L	b_ulcer	2	5	24715.4
TRFE	GLLYC[57.0215]DLPEPR	2	NA	NA	L	b_ulcer	3	6	37482.5
TRFE	DYELLC[57.0215]LDGTRK	3	NA	NA	L	a_healthy	1	1	15059.9
TRFE	DYELLC[57.0215]LDGTRK	3	NA	NA	L	a_healthy	2	2	NA
TRFE	DYELLC[57.0215]LDGTRK	3	NA	NA	L	a_healthy	3	3	22963
TRFE	DYELLC[57.0215]LDGTRK	3	NA	NA	L	c_remission	1	7	28330.6
TRFE	DYELLC[57.0215]LDGTRK	3	NA	NA	L	c_remission	2	8	NA
TRFE	DYELLC[57.0215]LDGTRK	3	NA	NA	L	c_remission	3	9	17938.5
TRFE	DYELLC[57.0215]LDGTRK	3	NA	NA	L	b_ulcer	1	4	NA
TRFE	DYELLC[57.0215]LDGTRK	3	NA	NA	L	b_ulcer	2	5	29562.5
TRFE	DYELLC[57.0215]LDGTRK	3	NA	NA	L	b_ulcer	3	6	17566.7
TRFE	DYELLC[57.0215]LDGTRKPVEEYANC[57.0215]HLAR	3	NA	NA	L	a_healthy	1	1	NA
TRFE	DYELLC[57.0215]LDGTRKPVEEYANC[57.0215]HLAR	3	NA	NA	L	a_healthy	2	2	NA
TRFE	DYELLC[57.0215]LDGTRKPVEEYANC[57.0215]HLAR	3	NA	NA	L	a_healthy	3	3	21202
TRFE	DYELLC[57.0215]LDGTRKPVEEYANC[57.0215]HLAR	3	NA	NA	L	c_remission	1	7	NA
TRFE	DYELLC[57.0215]LDGTRKPVEEYANC[57.0215]HLAR	3	NA	NA	L	c_remission	2	8	NA
TRFE	DYELLC[57.0215]LDGTRKPVEEYANC[57.0215]HLAR	3	NA	NA	L	c_remission	3	9	NA
TRFE	DYELLC[57.0215]LDGTRKPVEEYANC[57.0215]HLAR	3	NA	NA	L	b_ulcer	1	4	15157.1
TRFE	DYELLC[57.0215]LDGTRKPVEEYANC[57.0215]HLAR	3	NA	NA	L	b_ulcer	2	5	34571.4
TRFE	DYELLC[57.0215]LDGTRKPVEEYANC[57.0215]HLAR	3	NA	NA	L	b_ulcer	3	6	20275.3
TRFE	DYELLC[57.0215]LDGTRKPVEEYANC[57.0215]HLAR	4	NA	NA	L	a_healthy	1	1	192582
TRFE	DYELLC[57.0215]LDGTRKPVEEYANC[57.0215]HLAR	4	NA	NA	L	a_healthy	2	2	79792.3
TRFE	DYELLC[57.0215]LDGTRKPVEEYANC[57.0215]HLAR	4	NA	NA	L	a_healthy	3	3	199621
TRFE	DYELLC[57.0215]LDGTRKPVEEYANC[57.0215]HLAR	4	NA	NA	L	c_remission	1	7	173095
TRFE	DYELLC[57.0215]LDGTRKPVEEYANC[57.0215]HLAR	4	NA	NA	L	c_remission	2	8	173334
TRFE	DYELLC[57.0215]LDGTRKPVEEYANC[57.0215]HLAR	4	NA	NA	L	c_remission	3	9	196587
TRFE	DYELLC[57.0215]LDGTRKPVEEYANC[57.0215]HLAR	4	NA	NA	L	b_ulcer	1	4	220891
TRFE	DYELLC[57.0215]LDGTRKPVEEYANC[57.0215]HLAR	4	NA	NA	L	b_ulcer	2	5	338285
TRFE	DYELLC[57.0215]LDGTRKPVEEYANC[57.0215]HLAR	4	NA	NA	L	b_ulcer	3	6	203760
TRFE	DYELLC[57.0215]LDGTRKPVEEYANC[57.0215]HLAR	5	NA	NA	L	a_healthy	1	1	146276
TRFE	DYELLC[57.0215]LDGTRKPVEEYANC[57.0215]HLAR	5	NA	NA	L	a_healthy	2	2	78731.9
TRFE	DYELLC[57.0215]LDGTRKPVEEYANC[57.0215]HLAR	5	NA	NA	L	a_healthy	3	3	149234
TRFE	DYELLC[57.0215]LDGTRKPVEEYANC[57.0215]HLAR	5	NA	NA	L	c_remission	1	7	195320
TRFE	DYELLC[57.0215]LDGTRKPVEEYANC[57.0215]HLAR	5	NA	NA	L	c_remission	2	8	115172
TRFE	DYELLC[57.0215]LDGTRKPVEEYANC[57.0215]HLAR	5	NA	NA	L	c_remission	3	9	156580
TRFE	DYELLC[57.0215]LDGTRKPVEEYANC[57.0215]HLAR	5	NA	NA	L	b_ulcer	1	4	194843
TRFE	DYELLC[57.0215]LDGTRKPVEEYANC[57.0215]HLAR	5	NA	NA	L	b_ulcer	2	5	272083
TRFE	DYELLC[57.0215]LDGTRKPVEEYANC[57.0215]HLAR	5	NA	NA	L	b_ulcer	3	6	186764
TRFE	GLNLC[57.0215]EPNNKEGYYGYTGAFR	2	NA	NA	L	a_healthy	1	1	19396.3
TRFE	GLNLC[57.0215]EPNNKEGYYGYTGAFR	2	NA	NA	L	a_healthy	2	2	NA
TRFE	GLNLC[57.0215]EPNNKEGYYGYTGAFR	2	NA	NA	L	a_healthy	3	3	NA
TRFE	GLNLC[57.0215]EPNNKEGYYGYTGAFR	2	NA	NA	L	c_remission	1	7	17177.5
TRFE	GLNLC[57.0215]EPNNKEGYYGYTGAFR	2	NA	NA	L	c_remission	2	8	NA
TRFE	GLNLC[57.0215]EPNNKEGYYGYTGAFR	2	NA	NA	L	c_remission	3	9	NA
TRFE	GLNLC[57.0215]EPNNKEGYYGYTGAFR	2	NA	NA	L	b_ulcer	1	4	4743.54
TRFE	GLNLC[57.0215]EPNNKEGYYGYTGAFR	2	NA	NA	L	b_ulcer	2	5	41081.4
TRFE	GLNLC[57.0215]EPNNKEGYYGYTGAFR	2	NA	NA	L	b_ulcer	3	6	10351.8
TRFE	LC[57.0215]MGSGLNLC[57.0215]EPNNK	2	NA	NA	L	a_healthy	1	1	467169
TRFE	LC[57.0215]MGSGLNLC[57.0215]EPNNK	2	NA	NA	L	a_healthy	2	2	272409
TRFE	LC[57.0215]MGSGLNLC[57.0215]EPNNK	2	NA	NA	L	a_healthy	3	3	667236
TRFE	LC[57.0215]MGSGLNLC[57.0215]EPNNK	2	NA	NA	L	c_remission	1	7	694404
TRFE	LC[57.0215]MGSGLNLC[57.0215]EPNNK	2	NA	NA	L	c_remission	2	8	386026
TRFE	LC[57.0215]MGSGLNLC[57.0215]EPNNK	2	NA	NA	L	c_remission	3	9	432790
TRFE	LC[57.0215]MGSGLNLC[57.0215]EPNNK	2	NA	NA	L	b_ulcer	1	4	696135
TRFE	LC[57.0215]MGSGLNLC[57.0215]EPNNK	2	NA	NA	L	b_ulcer	2	5	1.01742e+06
TRFE	LC[57.0215]MGSGLNLC[57.0215]EPNNK	2	NA	NA	L	b_ulcer	3	6	654728
TRFE	LC[57.0215]MGSGLNLC[57.0215]EPNNK	3	NA	NA	L	a_healthy	1	1	96289.3
TRFE	LC[57.0215]MGSGLNLC[57.0215]EPNNK	3	NA	NA	L	a_healthy	2	2	70092.4
TRFE	LC[57.0215]MGSGLNLC[57.0215]EPNNK	3	NA	NA	L	a_healthy	3	3	95578.8
TRFE	LC[57.0215]MGSGLNLC[57.0215]EPNNK	3	NA	NA	L	c_remission	1	7	176912
TRFE	LC[57.0215]MGSGLNLC[57.0215]EPNNK	3	NA	NA	L	c_remission	2	8	83131.5
TRFE	LC[57.0215]MGSGLNLC[57.0215]EPNNK	3	NA	NA	L	c_remission	3	9	102207
TRFE	LC[57.0215]MGSGLNLC[57.0215]EPNNK	3	NA	NA	L	b_ulcer	1	4	160219
TRFE	LC[57.0215]MGSGLNLC[57.0215]EPNNK	3	NA	NA	L	b_ulcer	2	5	184657
TRFE	LC[57.0215]MGSGLNLC[57.0215]EPNNK	3	NA	NA	L	b_ulcer	3	6	118907
TRFE	LC[57.0215]MGSGLNLC[57.0215]EPNNKEGYYGYTGAFR	2	NA	NA	L	a_healthy	1	1	26514.2
TRFE	LC[57.0215]MGSGLNLC[57.0215]EPNNKEGYYGYTGAFR	2	NA	NA	L	a_healthy	2	2	NA
TRFE	LC[57.0215]MGSGLNLC[57.0215]EPNNKEGYYGYTGAFR	2	NA	NA	L	a_healthy	3	3	14831
TRFE	LC[57.0215]MGSGLNLC[57.0215]EPNNKEGYYGYTGAFR	2	NA	NA	L	c_remission	1	7	2843.99
TRFE	LC[57.0215]MGSGLNLC[57.0215]EPNNKEGYYGYTGAFR	2	NA	NA	L	c_remission	2	8	NA
TRFE	LC[57.0215]MGSGLNLC[57.0215]EPNNKEGYYGYTGAFR	2	NA	NA	L	c_remission	3	9	11819.2
TRFE	LC[57.0215]MGSGLNLC[57.0215]EPNNKEGYYGYTGAFR	2	NA	NA	L	b_ulcer	1	4	21327
TRFE	LC[57.0215]MGSGLNLC[57.0215]EPNNKEGYYGYTGAFR	2	NA	NA	L	b_ulcer	2	5	90441.1
TRFE	LC[57.0215]MGSGLNLC[57.0215]EPNNKEGYYGYTGAFR	2	NA	NA	L	b_ulcer	3	6	29354.8
TRFE	LC[57.0215]MGSGLNLC[57.0215]EPNNKEGYYGYTGAFR	3	NA	NA	L	a_healthy	1	1	1.19897e+06
TRFE	LC[57.0215]MGSGLNLC[57.0215]EPNNKEGYYGYTGAFR	3	NA	NA	L	a_healthy	2	2	813969
TRFE	LC[57.0215]MGSGLNLC[57.0215]EPNNKEGYYGYTGAFR	3	NA	NA	L	a_healthy	3	3	1.08024e+06
TRFE	LC[57.0215]MGSGLNLC[57.0215]EPNNKEGYYGYTGAFR	3	NA	NA	L	c_remission	1	7	1.05327e+06
TRFE	LC[57.0215]MGSGLNLC[57.0215]EPNNKEGYYGYTGAFR	3	NA	NA	L	c_remission	2	8	1.22597e+06
TRFE	LC[57.0215]MGSGLNLC[57.0215]EPNNKEGYYGYTGAFR	3	NA	NA	L	c_remission	3	9	1.02291e+06
TRFE	LC[57.0215]MGSGLNLC[57.0215]EPNNKEGYYGYTGAFR	3	NA	NA	L	b_ulcer	1	4	1.37996e+06
TRFE	LC[57.0215]MGSGLNLC[57.0215]EPNNKEGYYGYTGAFR	3	NA	NA	L	b_ulcer	2	5	1.96399e+06
TRFE	LC[57.0215]MGSGLNLC[57.0215]EPNNKEGYYGYTGAFR	3	NA	NA	L	b_ulcer	3	6	1202856
TRFE	LC[57.0215]MGSGLNLC[57.0215]EPNNKEGYYGYTGAFR	4	NA	NA	L	a_healthy	1	1	27075.2
TRFE	LC[57.0215]MGSGLNLC[57.0215]EPNNKEGYYGYTGAFR	4	NA	NA	L	a_healthy	2	2	NA
TRFE	LC[57.0215]MGSGLNLC[57.0215]EPNNKEGYYGYTGAFR	4	NA	NA	L	a_healthy	3	3	32409.8
TRFE	LC[57.0215]MGSGLNLC[57.0215]EPNNKEGYYGYTGAFR	4	NA	NA	L	c_remission	1	7	23885.7
TRFE	LC[57.0215]MGSGLNLC[57.0215]EPNNKEGYYGYTGAFR	4	NA	NA	L	c_remission	2	8	60150.8
TRFE	LC[57.0215]MGSGLNLC[57.0215]EPNNKEGYYGYTGAFR	4	NA	NA	L	c_remission	3	9	18780.6
TRFE	LC[57.0215]MGSGLNLC[57.0215]EPNNKEGYYGYTGAFR	4	NA	NA	L	b_ulcer	1	4	20754.4
TRFE	LC[57.0215]MGSGLNLC[57.0215]EPNNKEGYYGYTGAFR	4	NA	NA	L	b_ulcer	2	5	32523.6
TRFE	LC[57.0215]MGSGLNLC[57.0215]EPNNKEGYYGYTGAFR	4	NA	NA	L	b_ulcer	3	6	17817.1
TRFE	LC[57.0215]M[15.9949]GSGLNLC[57.0215]EPNNK	2	NA	NA	L	a_healthy	1	1	58290.1
TRFE	LC[57.0215]M[15.9949]GSGLNLC[57.0215]EPNNK	2	NA	NA	L	a_healthy	2	2	38705.5
TRFE	LC[57.0215]M[15.9949]GSGLNLC[57.0215]EPNNK	2	NA	NA	L	a_healthy	3	3	81535.5
TRFE	LC[57.0215]M[15.9949]GSGLNLC[57.0215]EPNNK	2	NA	NA	L	c_remission	1	7	NA
TRFE	LC[57.0215]M[15.9949]GSGLNLC[57.0215]EPNNK	2	NA	NA	L	c_remission	2	8	42732.2
TRFE	LC[57.0215]M[15.9949]GSGLNLC[57.0215]EPNNK	2	NA	NA	L	c_remission	3	9	46847.6
TRFE	LC[57.0215]M[15.9949]GSGLNLC[57.0215]EPNNK	2	NA	NA	L	b_ulcer	1	4	78207.6
TRFE	LC[57.0215]M[15.9949]GSGLNLC[57.0215]EPNNK	2	NA	NA	L	b_ulcer	2	5	95787.8
TRFE	LC[57.0215]M[15.9949]GSGLNLC[57.0215]EPNNK	2	NA	NA	L	b_ulcer	3	6	68136.8
TRFE	LC[57.0215]M[15.9949]GSGLNLC[57.0215]EPNNKEGYYGYTGAFR	3	NA	NA	L	a_healthy	1	1	367481
TRFE	LC[57.0215]M[15.9949]GSGLNLC[57.0215]EPNNKEGYYGYTGAFR	3	NA	NA	L	a_healthy	2	2	359436
TRFE	LC[57.0215]M[15.9949]GSGLNLC[57.0215]EPNNKEGYYGYTGAFR	3	NA	NA	L	a_healthy	3	3	394866
TRFE	LC[57.0215]M[15.9949]GSGLNLC[57.0215]EPNNKEGYYGYTGAFR	3	NA	NA	L	c_remission	1	7	290335
TRFE	LC[57.0215]M[15.9949]GSGLNLC[57.0215]EPNNKEGYYGYTGAFR	3	NA	NA	L	c_remission	2	8	465979
TRFE	LC[57.0215]M[15.9949]GSGLNLC[57.0215]EPNNKEGYYGYTGAFR	3	NA	NA	L	c_remission	3	9	284868
TRFE	LC[57.0215]M[15.9949]GSGLNLC[57.0215]EPNNKEGYYGYTGAFR	3	NA	NA	L	b_ulcer	1	4	552153
TRFE	LC[57.0215]M[15.9949]GSGLNLC[57.0215]EPNNKEGYYGYTGAFR	3	NA	NA	L	b_ulcer	2	5	381932
TRFE	LC[57.0215]M[15.9949]GSGLNLC[57.0215]EPNNKEGYYGYTGAFR	3	NA	NA	L	b_ulcer	3	6	361259
TRFE	LC[57.0215]M[15.9949]GSGLNLC[57.0215]EPNNKEGYYGYTGAFR	4	NA	NA	L	a_healthy	1	1	67339
TRFE	LC[57.0215]M[15.9949]GSGLNLC[57.0215]EPNNKEGYYGYTGAFR	4	NA	NA	L	a_healthy	2	2	69776.7
TRFE	LC[57.0215]M[15.9949]GSGLNLC[57.0215]EPNNKEGYYGYTGAFR	4	NA	NA	L	a_healthy	3	3	60172.7
TRFE	LC[57.0215]M[15.9949]GSGLNLC[57.0215]EPNNKEGYYGYTGAFR	4	NA	NA	L	c_remission	1	7	NA
TRFE	LC[57.0215]M[15.9949]GSGLNLC[57.0215]EPNNKEGYYGYTGAFR	4	NA	NA	L	c_remission	2	8	80100.6
TRFE	LC[57.0215]M[15.9949]GSGLNLC[57.0215]EPNNKEGYYGYTGAFR	4	NA	NA	L	c_remission	3	9	35230.4
TRFE	LC[57.0215]M[15.9949]GSGLNLC[57.0215]EPNNKEGYYGYTGAFR	4	NA	NA	L	b_ulcer	1	4	115488
TRFE	LC[57.0215]M[15.9949]GSGLNLC[57.0215]EPNNKEGYYGYTGAFR	4	NA	NA	L	b_ulcer	2	5	66732.6
TRFE	LC[57.0215]M[15.9949]GSGLNLC[57.0215]EPNNKEGYYGYTGAFR	4	NA	NA	L	b_ulcer	3	6	57730.9
TRFE	PQNTGGKNPDPWAK	3	NA	NA	L	a_healthy	1	1	36424.3
TRFE	PQNTGGKNPDPWAK	3	NA	NA	L	a_healthy	2	2	NA
TRFE	PQNTGGKNPDPWAK	3	NA	NA	L	a_healthy	3	3	22968.8
TRFE	PQNTGGKNPDPWAK	3	NA	NA	L	c_remission	1	7	38468.3
TRFE	PQNTGGKNPDPWAK	3	NA	NA	L	c_remission	2	8	NA
TRFE	PQNTGGKNPDPWAK	3	NA	NA	L	c_remission	3	9	NA
TRFE	PQNTGGKNPDPWAK	3	NA	NA	L	b_ulcer	1	4	NA
TRFE	PQNTGGKNPDPWAK	3	NA	NA	L	b_ulcer	2	5	49551.1
TRFE	PQNTGGKNPDPWAK	3	NA	NA	L	b_ulcer	3	6	40476.3
TRFE	ASYLDC[57.0215]IR	2	NA	NA	L	a_healthy	1	1	1.19203e+06
TRFE	ASYLDC[57.0215]IR	2	NA	NA	L	a_healthy	2	2	1.42589e+06
TRFE	ASYLDC[57.0215]IR	2	NA	NA	L	a_healthy	3	3	1.17465e+06
TRFE	ASYLDC[57.0215]IR	2	NA	NA	L	c_remission	1	7	280691
TRFE	ASYLDC[57.0215]IR	2	NA	NA	L	c_remission	2	8	1.03207e+06
TRFE	ASYLDC[57.0215]IR	2	NA	NA	L	c_remission	3	9	282128
TRFE	ASYLDC[57.0215]IR	2	NA	NA	L	b_ulcer	1	4	2.13119e+06
TRFE	ASYLDC[57.0215]IR	2	NA	NA	L	b_ulcer	2	5	1.93166e+06
TRFE	ASYLDC[57.0215]IR	2	NA	NA	L	b_ulcer	3	6	1.14038e+06
TRFE	IEC[57.0215]VSAETTEDC[57.0215]IAK	2	NA	NA	L	a_healthy	1	1	2943944
TRFE	IEC[57.0215]VSAETTEDC[57.0215]IAK	2	NA	NA	L	a_healthy	2	2	1.62163e+06
TRFE	IEC[57.0215]VSAETTEDC[57.0215]IAK	2	NA	NA	L	a_healthy	3	3	3.57904e+06
TRFE	IEC[57.0215]VSAETTEDC[57.0215]IAK	2	NA	NA	L	c_remission	1	7	2.79077e+06
TRFE	IEC[57.0215]VSAETTEDC[57.0215]IAK	2	NA	NA	L	c_remission	2	8	2.71223e+06
TRFE	IEC[57.0215]VSAETTEDC[57.0215]IAK	2	NA	NA	L	c_remission	3	9	2.22767e+06
TRFE	IEC[57.0215]VSAETTEDC[57.0215]IAK	2	NA	NA	L	b_ulcer	1	4	3.26965e+06
TRFE	IEC[57.0215]VSAETTEDC[57.0215]IAK	2	NA	NA	L	b_ulcer	2	5	6252276
TRFE	IEC[57.0215]VSAETTEDC[57.0215]IAK	2	NA	NA	L	b_ulcer	3	6	3421550
TRFE	IEC[57.0215]VSAETTEDC[57.0215]IAK	3	NA	NA	L	a_healthy	1	1	676060
TRFE	IEC[57.0215]VSAETTEDC[57.0215]IAK	3	NA	NA	L	a_healthy	2	2	493804
TRFE	IEC[57.0215]VSAETTEDC[57.0215]IAK	3	NA	NA	L	a_healthy	3	3	782885
TRFE	IEC[57.0215]VSAETTEDC[57.0215]IAK	3	NA	NA	L	c_remission	1	7	941686
TRFE	IEC[57.0215]VSAETTEDC[57.0215]IAK	3	NA	NA	L	c_remission	2	8	761348
TRFE	IEC[57.0215]VSAETTEDC[57.0215]IAK	3	NA	NA	L	c_remission	3	9	747499
TRFE	IEC[57.0215]VSAETTEDC[57.0215]IAK	3	NA	NA	L	b_ulcer	1	4	890932
TRFE	IEC[57.0215]VSAETTEDC[57.0215]IAK	3	NA	NA	L	b_ulcer	2	5	1.07903e+06
TRFE	IEC[57.0215]VSAETTEDC[57.0215]IAK	3	NA	NA	L	b_ulcer	3	6	749384
TRFE	GWNIPIGLLYC[57.0215]DLPEPR	2	NA	NA	L	a_healthy	1	1	NA
TRFE	GWNIPIGLLYC[57.0215]DLPEPR	2	NA	NA	L	a_healthy	2	2	NA
TRFE	GWNIPIGLLYC[57.0215]DLPEPR	2	NA	NA	L	a_healthy	3	3	NA
TRFE	GWNIPIGLLYC[57.0215]DLPEPR	2	NA	NA	L	c_remission	1	7	NA
TRFE	GWNIPIGLLYC[57.0215]DLPEPR	2	NA	NA	L	c_remission	2	8	NA
TRFE	GWNIPIGLLYC[57.0215]DLPEPR	2	NA	NA	L	c_remission	3	9	NA
TRFE	GWNIPIGLLYC[57.0215]DLPEPR	2	NA	NA	L	b_ulcer	1	4	NA
TRFE	GWNIPIGLLYC[57.0215]DLPEPR	2	NA	NA	L	b_ulcer	2	5	NA
TRFE	GWNIPIGLLYC[57.0215]DLPEPR	2	NA	NA	L	b_ulcer	3	6	NA
TRFE	GWNIPIGLLYC[57.0215]DLPEPR	3	NA	NA	L	a_healthy	1	1	45413
TRFE	GWNIPIGLLYC[57.0215]DLPEPR	3	NA	NA	L	a_healthy	2	2	12332.1
TRFE	GWNIPIGLLYC[57.0215]DLPEPR	3	NA	NA	L	a_healthy	3	3	38777.2
TRFE	GWNIPIGLLYC[57.0215]DLPEPR	3	NA	NA	L	c_remission	1	7	40242.2
TRFE	GWNIPIGLLYC[57.0215]DLPEPR	3	NA	NA	L	c_remission	2	8	62811.3
TRFE	GWNIPIGLLYC[57.0215]DLPEPR	3	NA	NA	L	c_remission	3	9	29090.4
TRFE	GWNIPIGLLYC[57.0215]DLPEPR	3	NA	NA	L	b_ulcer	1	4	36478.8
TRFE	GWNIPIGLLYC[57.0215]DLPEPR	3	NA	NA	L	b_ulcer	2	5	61930.1
TRFE	GWNIPIGLLYC[57.0215]DLPEPR	3	NA	NA	L	b_ulcer	3	6	25344.5
TRFE	GWNIPMGLLYNK	2	NA	NA	L	a_healthy	1	1	26070.9
TRFE	GWNIPMGLLYNK	2	NA	NA	L	a_healthy	2	2	NA
TRFE	GWNIPMGLLYNK	2	NA	NA	L	a_healthy	3	3	21823.3
TRFE	GWNIPMGLLYNK	2	NA	NA	L	c_remission	1	7	39659.2
TRFE	GWNIPMGLLYNK	2	NA	NA	L	c_remission	2	8	29233
TRFE	GWNIPMGLLYNK	2	NA	NA	L	c_remission	3	9	NA
TRFE	GWNIPMGLLYNK	2	NA	NA	L	b_ulcer	1	4	48185.2
TRFE	GWNIPMGLLYNK	2	NA	NA	L	b_ulcer	2	5	83519.1
TRFE	GWNIPMGLLYNK	2	NA	NA	L	b_ulcer	3	6	34183.1
TRFE	C[-17.0265]QSFRDHMK	2	NA	NA	L	a_healthy	1	1	613449
TRFE	C[-17.0265]QSFRDHMK	2	NA	NA	L	a_healthy	2	2	349816
TRFE	C[-17.0265]QSFRDHMK	2	NA	NA	L	a_healthy	3	3	519965
TRFE	C[-17.0265]QSFRDHMK	2	NA	NA	L	c_remission	1	7	492572
TRFE	C[-17.0265]QSFRDHMK	2	NA	NA	L	c_remission	2	8	479284
TRFE	C[-17.0265]QSFRDHMK	2	NA	NA	L	c_remission	3	9	361474
TRFE	C[-17.0265]QSFRDHMK	2	NA	NA	L	b_ulcer	1	4	306142
TRFE	C[-17.0265]QSFRDHMK	2	NA	NA	L	b_ulcer	2	5	886759
TRFE	C[-17.0265]QSFRDHMK	2	NA	NA	L	b_ulcer	3	6	592817
TRFE	C[-17.0265]QSFRDHMK	3	NA	NA	L	a_healthy	1	1	2.04088e+06
TRFE	C[-17.0265]QSFRDHMK	3	NA	NA	L	a_healthy	2	2	1.29013e+06
TRFE	C[-17.0265]QSFRDHMK	3	NA	NA	L	a_healthy	3	3	1.70799e+06
TRFE	C[-17.0265]QSFRDHMK	3	NA	NA	L	c_remission	1	7	1.80666e+06
TRFE	C[-17.0265]QSFRDHMK	3	NA	NA	L	c_remission	2	8	1.77329e+06
TRFE	C[-17.0265]QSFRDHMK	3	NA	NA	L	c_remission	3	9	1.55577e+06
TRFE	C[-17.0265]QSFRDHMK	3	NA	NA	L	b_ulcer	1	4	1.54494e+06
TRFE	C[-17.0265]QSFRDHMK	3	NA	NA	L	b_ulcer	2	5	2.62456e+06
TRFE	C[-17.0265]QSFRDHMK	3	NA	NA	L	b_ulcer	3	6	1.86995e+06
TRFE	SASDLTWDNLK	2	NA	NA	L	a_healthy	1	1	2.07598e+06
TRFE	SASDLTWDNLK	2	NA	NA	L	a_healthy	2	2	1395677
TRFE	SASDLTWDNLK	2	NA	NA	L	a_healthy	3	3	2.1776e+06
TRFE	SASDLTWDNLK	2	NA	NA	L	c_remission	1	7	2264833
TRFE	SASDLTWDNLK	2	NA	NA	L	c_remission	2	8	2110783
TRFE	SASDLTWDNLK	2	NA	NA	L	c_remission	3	9	1.75791e+06
TRFE	SASDLTWDNLK	2	NA	NA	L	b_ulcer	1	4	1.98535e+06
TRFE	SASDLTWDNLK	2	NA	NA	L	b_ulcer	2	5	3192001
TRFE	SASDLTWDNLK	2	NA	NA	L	b_ulcer	3	6	2.31679e+06
TRFE	SASDLTWDNLKGK	2	NA	NA	L	a_healthy	1	1	839909
TRFE	SASDLTWDNLKGK	2	NA	NA	L	a_healthy	2	2	547460
TRFE	SASDLTWDNLKGK	2	NA	NA	L	a_healthy	3	3	749758
TRFE	SASDLTWDNLKGK	2	NA	NA	L	c_remission	1	7	586354
TRFE	SASDLTWDNLKGK	2	NA	NA	L	c_remission	2	8	917759
TRFE	SASDLTWDNLKGK	2	NA	NA	L	c_remission	3	9	483922
TRFE	SASDLTWDNLKGK	2	NA	NA	L	b_ulcer	1	4	834018
TRFE	SASDLTWDNLKGK	2	NA	NA	L	b_ulcer	2	5	1.3834e+06
TRFE	SASDLTWDNLKGK	2	NA	NA	L	b_ulcer	3	6	679334
TRFE	SASDLTWDNLKGK	3	NA	NA	L	a_healthy	1	1	1748145
TRFE	SASDLTWDNLKGK	3	NA	NA	L	a_healthy	2	2	1.21169e+06
TRFE	SASDLTWDNLKGK	3	NA	NA	L	a_healthy	3	3	1.38739e+06
TRFE	SASDLTWDNLKGK	3	NA	NA	L	c_remission	1	7	1.68005e+06
TRFE	SASDLTWDNLKGK	3	NA	NA	L	c_remission	2	8	2.02211e+06
TRFE	SASDLTWDNLKGK	3	NA	NA	L	c_remission	3	9	1.36131e+06
TRFE	SASDLTWDNLKGK	3	NA	NA	L	b_ulcer	1	4	1.63863e+06
TRFE	SASDLTWDNLKGK	3	NA	NA	L	b_ulcer	2	5	1.89831e+06
TRFE	SASDLTWDNLKGK	3	NA	NA	L	b_ulcer	3	6	1.5955e+06
TRFE	SASDLTWDNLKGKK	2	NA	NA	L	a_healthy	1	1	NA
TRFE	SASDLTWDNLKGKK	2	NA	NA	L	a_healthy	2	2	52437.6
TRFE	SASDLTWDNLKGKK	2	NA	NA	L	a_healthy	3	3	24422.5
TRFE	SASDLTWDNLKGKK	2	NA	NA	L	c_remission	1	7	NA
TRFE	SASDLTWDNLKGKK	2	NA	NA	L	c_remission	2	8	54505.7
TRFE	SASDLTWDNLKGKK	2	NA	NA	L	c_remission	3	9	NA
TRFE	SASDLTWDNLKGKK	2	NA	NA	L	b_ulcer	1	4	31574.3
TRFE	SASDLTWDNLKGKK	2	NA	NA	L	b_ulcer	2	5	37384.1
TRFE	SASDLTWDNLKGKK	2	NA	NA	L	b_ulcer	3	6	NA
TRFE	SASDLTWDNLKGKK	3	NA	NA	L	a_healthy	1	1	311629
TRFE	SASDLTWDNLKGKK	3	NA	NA	L	a_healthy	2	2	259465
TRFE	SASDLTWDNLKGKK	3	NA	NA	L	a_healthy	3	3	186284
TRFE	SASDLTWDNLKGKK	3	NA	NA	L	c_remission	1	7	110852
TRFE	SASDLTWDNLKGKK	3	NA	NA	L	c_remission	2	8	394923
TRFE	SASDLTWDNLKGKK	3	NA	NA	L	c_remission	3	9	138299
TRFE	SASDLTWDNLKGKK	3	NA	NA	L	b_ulcer	1	4	173122
TRFE	SASDLTWDNLKGKK	3	NA	NA	L	b_ulcer	2	5	340524
TRFE	SASDLTWDNLKGKK	3	NA	NA	L	b_ulcer	3	6	103547
TRFE	SASDLTWDNLKGKK	4	NA	NA	L	a_healthy	1	1	25367
TRFE	SASDLTWDNLKGKK	4	NA	NA	L	a_healthy	2	2	19978.2
TRFE	SASDLTWDNLKGKK	4	NA	NA	L	a_healthy	3	3	22755.1
TRFE	SASDLTWDNLKGKK	4	NA	NA	L	c_remission	1	7	NA
TRFE	SASDLTWDNLKGKK	4	NA	NA	L	c_remission	2	8	NA
TRFE	SASDLTWDNLKGKK	4	NA	NA	L	c_remission	3	9	NA
TRFE	SASDLTWDNLKGKK	4	NA	NA	L	b_ulcer	1	4	NA
TRFE	SASDLTWDNLKGKK	4	NA	NA	L	b_ulcer	2	5	68219.8
TRFE	SASDLTWDNLKGKK	4	NA	NA	L	b_ulcer	3	6	NA
TRFE	PQTFYYAVAVVK	2	NA	NA	L	a_healthy	1	1	71080.6
TRFE	PQTFYYAVAVVK	2	NA	NA	L	a_healthy	2	2	31355.1
TRFE	PQTFYYAVAVVK	2	NA	NA	L	a_healthy	3	3	77440.9
TRFE	PQTFYYAVAVVK	2	NA	NA	L	c_remission	1	7	75135.6
TRFE	PQTFYYAVAVVK	2	NA	NA	L	c_remission	2	8	603580
TRFE	PQTFYYAVAVVK	2	NA	NA	L	c_remission	3	9	65121
TRFE	PQTFYYAVAVVK	2	NA	NA	L	b_ulcer	1	4	63389
TRFE	PQTFYYAVAVVK	2	NA	NA	L	b_ulcer	2	5	104471
TRFE	PQTFYYAVAVVK	2	NA	NA	L	b_ulcer	3	6	59249.8
TRFE	NHAVVTRK	2	NA	NA	L	a_healthy	1	1	20493.3
TRFE	NHAVVTRK	2	NA	NA	L	a_healthy	2	2	14114.8
TRFE	NHAVVTRK	2	NA	NA	L	a_healthy	3	3	NA
TRFE	NHAVVTRK	2	NA	NA	L	c_remission	1	7	NA
TRFE	NHAVVTRK	2	NA	NA	L	c_remission	2	8	30826.6
TRFE	NHAVVTRK	2	NA	NA	L	c_remission	3	9	16476.9
TRFE	NHAVVTRK	2	NA	NA	L	b_ulcer	1	4	21399
TRFE	NHAVVTRK	2	NA	NA	L	b_ulcer	2	5	36042.4
TRFE	NHAVVTRK	2	NA	NA	L	b_ulcer	3	6	19310
TRFE	PQTFYYAVAVVKK	3	NA	NA	L	a_healthy	1	1	43728.1
TRFE	PQTFYYAVAVVKK	3	NA	NA	L	a_healthy	2	2	27285.9
TRFE	PQTFYYAVAVVKK	3	NA	NA	L	a_healthy	3	3	38857.7
TRFE	PQTFYYAVAVVKK	3	NA	NA	L	c_remission	1	7	43762.6
TRFE	PQTFYYAVAVVKK	3	NA	NA	L	c_remission	2	8	441120
TRFE	PQTFYYAVAVVKK	3	NA	NA	L	c_remission	3	9	27393.6
TRFE	PQTFYYAVAVVKK	3	NA	NA	L	b_ulcer	1	4	29382.7
TRFE	PQTFYYAVAVVKK	3	NA	NA	L	b_ulcer	2	5	57233.8
TRFE	PQTFYYAVAVVKK	3	NA	NA	L	b_ulcer	3	6	34707.4
TRFE	KKDSGFQMNQLR	3	NA	NA	L	a_healthy	1	1	NA
TRFE	KKDSGFQMNQLR	3	NA	NA	L	a_healthy	2	2	NA
TRFE	KKDSGFQMNQLR	3	NA	NA	L	a_healthy	3	3	NA
TRFE	KKDSGFQMNQLR	3	NA	NA	L	c_remission	1	7	NA
TRFE	KKDSGFQMNQLR	3	NA	NA	L	c_remission	2	8	NA
TRFE	KKDSGFQMNQLR	3	NA	NA	L	c_remission	3	9	42334.8
TRFE	KKDSGFQMNQLR	3	NA	NA	L	b_ulcer	1	4	41912.5
TRFE	KKDSGFQMNQLR	3	NA	NA	L	b_ulcer	2	5	NA
TRFE	KKDSGFQMNQLR	3	NA	NA	L	b_ulcer	3	6	NA
TRFE	PSDGPSVAC[57.0215]VK	2	NA	NA	L	a_healthy	1	1	NA
TRFE	PSDGPSVAC[57.0215]VK	2	NA	NA	L	a_healthy	2	2	NA
TRFE	PSDGPSVAC[57.0215]VK	2	NA	NA	L	a_healthy	3	3	NA
TRFE	PSDGPSVAC[57.0215]VK	2	NA	NA	L	c_remission	1	7	NA
TRFE	PSDGPSVAC[57.0215]VK	2	NA	NA	L	c_remission	2	8	NA
TRFE	PSDGPSVAC[57.0215]VK	2	NA	NA	L	c_remission	3	9	NA
TRFE	PSDGPSVAC[57.0215]VK	2	NA	NA	L	b_ulcer	1	4	NA
TRFE	PSDGPSVAC[57.0215]VK	2	NA	NA	L	b_ulcer	2	5	96041.5
TRFE	PSDGPSVAC[57.0215]VK	2	NA	NA	L	b_ulcer	3	6	NA
TRFE	PSDGPSVAC[57.0215]VKK	2	NA	NA	L	a_healthy	1	1	409617
TRFE	PSDGPSVAC[57.0215]VKK	2	NA	NA	L	a_healthy	2	2	134386
TRFE	PSDGPSVAC[57.0215]VKK	2	NA	NA	L	a_healthy	3	3	264453
TRFE	PSDGPSVAC[57.0215]VKK	2	NA	NA	L	c_remission	1	7	424300
TRFE	PSDGPSVAC[57.0215]VKK	2	NA	NA	L	c_remission	2	8	353656
TRFE	PSDGPSVAC[57.0215]VKK	2	NA	NA	L	c_remission	3	9	368444
TRFE	PSDGPSVAC[57.0215]VKK	2	NA	NA	L	b_ulcer	1	4	350839
TRFE	PSDGPSVAC[57.0215]VKK	2	NA	NA	L	b_ulcer	2	5	792238
TRFE	PSDGPSVAC[57.0215]VKK	2	NA	NA	L	b_ulcer	3	6	417468
TRFE	VSEHEATK	2	NA	NA	L	a_healthy	1	1	25490.8
TRFE	VSEHEATK	2	NA	NA	L	a_healthy	2	2	NA
TRFE	VSEHEATK	2	NA	NA	L	a_healthy	3	3	23484.9
TRFE	VSEHEATK	2	NA	NA	L	c_remission	1	7	21419.8
TRFE	VSEHEATK	2	NA	NA	L	c_remission	2	8	23156.8
TRFE	VSEHEATK	2	NA	NA	L	c_remission	3	9	25933.9
TRFE	VSEHEATK	2	NA	NA	L	b_ulcer	1	4	NA
TRFE	VSEHEATK	2	NA	NA	L	b_ulcer	2	5	52689.1
TRFE	VSEHEATK	2	NA	NA	L	b_ulcer	3	6	26236.7
TRFE	DGAGDVAFVK	2	NA	NA	L	a_healthy	1	1	241335
TRFE	DGAGDVAFVK	2	NA	NA	L	a_healthy	2	2	311678
TRFE	DGAGDVAFVK	2	NA	NA	L	a_healthy	3	3	500492
TRFE	DGAGDVAFVK	2	NA	NA	L	c_remission	1	7	190879
TRFE	DGAGDVAFVK	2	NA	NA	L	c_remission	2	8	424618
TRFE	DGAGDVAFVK	2	NA	NA	L	c_remission	3	9	144218
TRFE	DGAGDVAFVK	2	NA	NA	L	b_ulcer	1	4	607146
TRFE	DGAGDVAFVK	2	NA	NA	L	b_ulcer	2	5	758852
TRFE	DGAGDVAFVK	2	NA	NA	L	b_ulcer	3	6	408411
TRFE	SKEFQLFSSPHGK	2	NA	NA	L	a_healthy	1	1	204561
TRFE	SKEFQLFSSPHGK	2	NA	NA	L	a_healthy	2	2	93156.6
TRFE	SKEFQLFSSPHGK	2	NA	NA	L	a_healthy	3	3	157017
TRFE	SKEFQLFSSPHGK	2	NA	NA	L	c_remission	1	7	121390
TRFE	SKEFQLFSSPHGK	2	NA	NA	L	c_remission	2	8	164672
TRFE	SKEFQLFSSPHGK	2	NA	NA	L	c_remission	3	9	128329
TRFE	SKEFQLFSSPHGK	2	NA	NA	L	b_ulcer	1	4	143452
TRFE	SKEFQLFSSPHGK	2	NA	NA	L	b_ulcer	2	5	378740
TRFE	SKEFQLFSSPHGK	2	NA	NA	L	b_ulcer	3	6	225034
TRFE	SKEFQLFSSPHGK	3	NA	NA	L	a_healthy	1	1	1.64212e+06
TRFE	SKEFQLFSSPHGK	3	NA	NA	L	a_healthy	2	2	857986
TRFE	SKEFQLFSSPHGK	3	NA	NA	L	a_healthy	3	3	1.56524e+06
TRFE	SKEFQLFSSPHGK	3	NA	NA	L	c_remission	1	7	1.40466e+06
TRFE	SKEFQLFSSPHGK	3	NA	NA	L	c_remission	2	8	1.52026e+06
TRFE	SKEFQLFSSPHGK	3	NA	NA	L	c_remission	3	9	1229649
TRFE	SKEFQLFSSPHGK	3	NA	NA	L	b_ulcer	1	4	1.73934e+06
TRFE	SKEFQLFSSPHGK	3	NA	NA	L	b_ulcer	2	5	2600302
TRFE	SKEFQLFSSPHGK	3	NA	NA	L	b_ulcer	3	6	1.77897e+06
TRFE	SKEFQLFSSPHGK	4	NA	NA	L	a_healthy	1	1	138294
TRFE	SKEFQLFSSPHGK	4	NA	NA	L	a_healthy	2	2	140877
TRFE	SKEFQLFSSPHGK	4	NA	NA	L	a_healthy	3	3	371872
TRFE	SKEFQLFSSPHGK	4	NA	NA	L	c_remission	1	7	95447.6
TRFE	SKEFQLFSSPHGK	4	NA	NA	L	c_remission	2	8	319658
TRFE	SKEFQLFSSPHGK	4	NA	NA	L	c_remission	3	9	49911
TRFE	SKEFQLFSSPHGK	4	NA	NA	L	b_ulcer	1	4	226244
TRFE	SKEFQLFSSPHGK	4	NA	NA	L	b_ulcer	2	5	495068
TRFE	SKEFQLFSSPHGK	4	NA	NA	L	b_ulcer	3	6	104877
TRFE	SKEFQLFSSPHGKDLLFK	3	NA	NA	L	a_healthy	1	1	96057.4
TRFE	SKEFQLFSSPHGKDLLFK	3	NA	NA	L	a_healthy	2	2	46928.2
TRFE	SKEFQLFSSPHGKDLLFK	3	NA	NA	L	a_healthy	3	3	76946.5
TRFE	SKEFQLFSSPHGKDLLFK	3	NA	NA	L	c_remission	1	7	51017.1
TRFE	SKEFQLFSSPHGKDLLFK	3	NA	NA	L	c_remission	2	8	122146
TRFE	SKEFQLFSSPHGKDLLFK	3	NA	NA	L	c_remission	3	9	60307.6
TRFE	SKEFQLFSSPHGKDLLFK	3	NA	NA	L	b_ulcer	1	4	96832.7
TRFE	SKEFQLFSSPHGKDLLFK	3	NA	NA	L	b_ulcer	2	5	167456
TRFE	SKEFQLFSSPHGKDLLFK	3	NA	NA	L	b_ulcer	3	6	83348.3
TRFE	SKEFQLFSSPHGKDLLFK	4	NA	NA	L	a_healthy	1	1	901649
TRFE	SKEFQLFSSPHGKDLLFK	4	NA	NA	L	a_healthy	2	2	406955
TRFE	SKEFQLFSSPHGKDLLFK	4	NA	NA	L	a_healthy	3	3	620142
TRFE	SKEFQLFSSPHGKDLLFK	4	NA	NA	L	c_remission	1	7	552982
TRFE	SKEFQLFSSPHGKDLLFK	4	NA	NA	L	c_remission	2	8	1.10328e+06
TRFE	SKEFQLFSSPHGKDLLFK	4	NA	NA	L	c_remission	3	9	674504
TRFE	SKEFQLFSSPHGKDLLFK	4	NA	NA	L	b_ulcer	1	4	895927
TRFE	SKEFQLFSSPHGKDLLFK	4	NA	NA	L	b_ulcer	2	5	1.41787e+06
TRFE	SKEFQLFSSPHGKDLLFK	4	NA	NA	L	b_ulcer	3	6	843042
TRFE	SKEFQLFSSPHGKDLLFK	5	NA	NA	L	a_healthy	1	1	312279
TRFE	SKEFQLFSSPHGKDLLFK	5	NA	NA	L	a_healthy	2	2	146931
TRFE	SKEFQLFSSPHGKDLLFK	5	NA	NA	L	a_healthy	3	3	176144
TRFE	SKEFQLFSSPHGKDLLFK	5	NA	NA	L	c_remission	1	7	320329
TRFE	SKEFQLFSSPHGKDLLFK	5	NA	NA	L	c_remission	2	8	387814
TRFE	SKEFQLFSSPHGKDLLFK	5	NA	NA	L	c_remission	3	9	261544
TRFE	SKEFQLFSSPHGKDLLFK	5	NA	NA	L	b_ulcer	1	4	364061
TRFE	SKEFQLFSSPHGKDLLFK	5	NA	NA	L	b_ulcer	2	5	410289
TRFE	SKEFQLFSSPHGKDLLFK	5	NA	NA	L	b_ulcer	3	6	357810
TRFE	MGSGLNLC[57.0215]EPNNKEGYYGYTGAFR	2	NA	NA	L	a_healthy	1	1	28083.8
TRFE	MGSGLNLC[57.0215]EPNNKEGYYGYTGAFR	2	NA	NA	L	a_healthy	2	2	NA
TRFE	MGSGLNLC[57.0215]EPNNKEGYYGYTGAFR	2	NA	NA	L	a_healthy	3	3	13769.2
TRFE	MGSGLNLC[57.0215]EPNNKEGYYGYTGAFR	2	NA	NA	L	c_remission	1	7	26790.7
TRFE	MGSGLNLC[57.0215]EPNNKEGYYGYTGAFR	2	NA	NA	L	c_remission	2	8	NA
TRFE	MGSGLNLC[57.0215]EPNNKEGYYGYTGAFR	2	NA	NA	L	c_remission	3	9	2267.27
TRFE	MGSGLNLC[57.0215]EPNNKEGYYGYTGAFR	2	NA	NA	L	b_ulcer	1	4	9081.19
TRFE	MGSGLNLC[57.0215]EPNNKEGYYGYTGAFR	2	NA	NA	L	b_ulcer	2	5	80074.6
TRFE	MGSGLNLC[57.0215]EPNNKEGYYGYTGAFR	2	NA	NA	L	b_ulcer	3	6	15638.7
TRFE	MGSGLNLC[57.0215]EPNNKEGYYGYTGAFR	3	NA	NA	L	a_healthy	1	1	28787.5
TRFE	MGSGLNLC[57.0215]EPNNKEGYYGYTGAFR	3	NA	NA	L	a_healthy	2	2	NA
TRFE	MGSGLNLC[57.0215]EPNNKEGYYGYTGAFR	3	NA	NA	L	a_healthy	3	3	17702
TRFE	MGSGLNLC[57.0215]EPNNKEGYYGYTGAFR	3	NA	NA	L	c_remission	1	7	21927.6
TRFE	MGSGLNLC[57.0215]EPNNKEGYYGYTGAFR	3	NA	NA	L	c_remission	2	8	11581.9
TRFE	MGSGLNLC[57.0215]EPNNKEGYYGYTGAFR	3	NA	NA	L	c_remission	3	9	14069.6
TRFE	MGSGLNLC[57.0215]EPNNKEGYYGYTGAFR	3	NA	NA	L	b_ulcer	1	4	21778.6
TRFE	MGSGLNLC[57.0215]EPNNKEGYYGYTGAFR	3	NA	NA	L	b_ulcer	2	5	51320.2
TRFE	MGSGLNLC[57.0215]EPNNKEGYYGYTGAFR	3	NA	NA	L	b_ulcer	3	6	20294.2
TRFE	PSHTVVAR	2	NA	NA	L	a_healthy	1	1	102193
TRFE	PSHTVVAR	2	NA	NA	L	a_healthy	2	2	NA
TRFE	PSHTVVAR	2	NA	NA	L	a_healthy	3	3	34423.1
TRFE	PSHTVVAR	2	NA	NA	L	c_remission	1	7	68704.8
TRFE	PSHTVVAR	2	NA	NA	L	c_remission	2	8	48279.7
TRFE	PSHTVVAR	2	NA	NA	L	c_remission	3	9	27443.1
TRFE	PSHTVVAR	2	NA	NA	L	b_ulcer	1	4	90085.7
TRFE	PSHTVVAR	2	NA	NA	L	b_ulcer	2	5	212561
TRFE	PSHTVVAR	2	NA	NA	L	b_ulcer	3	6	89077.5
TRFE	C[-17.0265]STSSLLEAC[57.0215]TFR	2	NA	NA	L	a_healthy	1	1	45440.3
TRFE	C[-17.0265]STSSLLEAC[57.0215]TFR	2	NA	NA	L	a_healthy	2	2	120688
TRFE	C[-17.0265]STSSLLEAC[57.0215]TFR	2	NA	NA	L	a_healthy	3	3	244182
TRFE	C[-17.0265]STSSLLEAC[57.0215]TFR	2	NA	NA	L	c_remission	1	7	NA
TRFE	C[-17.0265]STSSLLEAC[57.0215]TFR	2	NA	NA	L	c_remission	2	8	197596
TRFE	C[-17.0265]STSSLLEAC[57.0215]TFR	2	NA	NA	L	c_remission	3	9	NA
TRFE	C[-17.0265]STSSLLEAC[57.0215]TFR	2	NA	NA	L	b_ulcer	1	4	266590
TRFE	C[-17.0265]STSSLLEAC[57.0215]TFR	2	NA	NA	L	b_ulcer	2	5	422008
TRFE	C[-17.0265]STSSLLEAC[57.0215]TFR	2	NA	NA	L	b_ulcer	3	6	321046
TRFE	C[-17.0265]STSSLLEAC[57.0215]TFRRP	2	NA	NA	L	a_healthy	1	1	4106845
TRFE	C[-17.0265]STSSLLEAC[57.0215]TFRRP	2	NA	NA	L	a_healthy	2	2	3.01522e+06
TRFE	C[-17.0265]STSSLLEAC[57.0215]TFRRP	2	NA	NA	L	a_healthy	3	3	2.53514e+06
TRFE	C[-17.0265]STSSLLEAC[57.0215]TFRRP	2	NA	NA	L	c_remission	1	7	1.9742e+06
TRFE	C[-17.0265]STSSLLEAC[57.0215]TFRRP	2	NA	NA	L	c_remission	2	8	3.35219e+06
TRFE	C[-17.0265]STSSLLEAC[57.0215]TFRRP	2	NA	NA	L	c_remission	3	9	2452854
TRFE	C[-17.0265]STSSLLEAC[57.0215]TFRRP	2	NA	NA	L	b_ulcer	1	4	2.85299e+06
TRFE	C[-17.0265]STSSLLEAC[57.0215]TFRRP	2	NA	NA	L	b_ulcer	2	5	4.74988e+06
TRFE	C[-17.0265]STSSLLEAC[57.0215]TFRRP	2	NA	NA	L	b_ulcer	3	6	2.60615e+06
TRFE	C[-17.0265]STSSLLEAC[57.0215]TFRRP	3	NA	NA	L	a_healthy	1	1	157210
TRFE	C[-17.0265]STSSLLEAC[57.0215]TFRRP	3	NA	NA	L	a_healthy	2	2	123144
TRFE	C[-17.0265]STSSLLEAC[57.0215]TFRRP	3	NA	NA	L	a_healthy	3	3	71630.8
TRFE	C[-17.0265]STSSLLEAC[57.0215]TFRRP	3	NA	NA	L	c_remission	1	7	92215.5
TRFE	C[-17.0265]STSSLLEAC[57.0215]TFRRP	3	NA	NA	L	c_remission	2	8	118497
TRFE	C[-17.0265]STSSLLEAC[57.0215]TFRRP	3	NA	NA	L	c_remission	3	9	90982.2
TRFE	C[-17.0265]STSSLLEAC[57.0215]TFRRP	3	NA	NA	L	b_ulcer	1	4	74746.4
TRFE	C[-17.0265]STSSLLEAC[57.0215]TFRRP	3	NA	NA	L	b_ulcer	2	5	123925
TRFE	C[-17.0265]STSSLLEAC[57.0215]TFRRP	3	NA	NA	L	b_ulcer	3	6	88759.3
TRFE	HDRNTYEK	2	NA	NA	L	a_healthy	1	1	28021.5
TRFE	HDRNTYEK	2	NA	NA	L	a_healthy	2	2	NA
TRFE	HDRNTYEK	2	NA	NA	L	a_healthy	3	3	NA
TRFE	HDRNTYEK	2	NA	NA	L	c_remission	1	7	30194.7
TRFE	HDRNTYEK	2	NA	NA	L	c_remission	2	8	23971
TRFE	HDRNTYEK	2	NA	NA	L	c_remission	3	9	16181.9
TRFE	HDRNTYEK	2	NA	NA	L	b_ulcer	1	4	17229.3
TRFE	HDRNTYEK	2	NA	NA	L	b_ulcer	2	5	49053.8
TRFE	HDRNTYEK	2	NA	NA	L	b_ulcer	3	6	33461.9
TRFE	VAEFYGSKEDPQTFYYAVAVVK	2	NA	NA	L	a_healthy	1	1	NA
TRFE	VAEFYGSKEDPQTFYYAVAVVK	2	NA	NA	L	a_healthy	2	2	NA
TRFE	VAEFYGSKEDPQTFYYAVAVVK	2	NA	NA	L	a_healthy	3	3	NA
TRFE	VAEFYGSKEDPQTFYYAVAVVK	2	NA	NA	L	c_remission	1	7	NA
TRFE	VAEFYGSKEDPQTFYYAVAVVK	2	NA	NA	L	c_remission	2	8	NA
TRFE	VAEFYGSKEDPQTFYYAVAVVK	2	NA	NA	L	c_remission	3	9	16906.6
TRFE	VAEFYGSKEDPQTFYYAVAVVK	2	NA	NA	L	b_ulcer	1	4	12603.8
TRFE	VAEFYGSKEDPQTFYYAVAVVK	2	NA	NA	L	b_ulcer	2	5	NA
TRFE	VAEFYGSKEDPQTFYYAVAVVK	2	NA	NA	L	b_ulcer	3	6	16758.5
TRFE	VAEFYGSKEDPQTFYYAVAVVK	3	NA	NA	L	a_healthy	1	1	15425.6
TRFE	VAEFYGSKEDPQTFYYAVAVVK	3	NA	NA	L	a_healthy	2	2	NA
TRFE	VAEFYGSKEDPQTFYYAVAVVK	3	NA	NA	L	a_healthy	3	3	17216.4
TRFE	VAEFYGSKEDPQTFYYAVAVVK	3	NA	NA	L	c_remission	1	7	NA
TRFE	VAEFYGSKEDPQTFYYAVAVVK	3	NA	NA	L	c_remission	2	8	14927.8
TRFE	VAEFYGSKEDPQTFYYAVAVVK	3	NA	NA	L	c_remission	3	9	43416.5
TRFE	VAEFYGSKEDPQTFYYAVAVVK	3	NA	NA	L	b_ulcer	1	4	40434.1
TRFE	VAEFYGSKEDPQTFYYAVAVVK	3	NA	NA	L	b_ulcer	2	5	NA
TRFE	VAEFYGSKEDPQTFYYAVAVVK	3	NA	NA	L	b_ulcer	3	6	31446.6
TRFE	VAEFYGSKEDPQTFYYAVAVVKK	3	NA	NA	L	a_healthy	1	1	13057.4
TRFE	VAEFYGSKEDPQTFYYAVAVVKK	3	NA	NA	L	a_healthy	2	2	NA
TRFE	VAEFYGSKEDPQTFYYAVAVVKK	3	NA	NA	L	a_healthy	3	3	16514.1
TRFE	VAEFYGSKEDPQTFYYAVAVVKK	3	NA	NA	L	c_remission	1	7	NA
TRFE	VAEFYGSKEDPQTFYYAVAVVKK	3	NA	NA	L	c_remission	2	8	NA
TRFE	VAEFYGSKEDPQTFYYAVAVVKK	3	NA	NA	L	c_remission	3	9	38306.2
TRFE	VAEFYGSKEDPQTFYYAVAVVKK	3	NA	NA	L	b_ulcer	1	4	23033.6
TRFE	VAEFYGSKEDPQTFYYAVAVVKK	3	NA	NA	L	b_ulcer	2	5	NA
TRFE	VAEFYGSKEDPQTFYYAVAVVKK	3	NA	NA	L	b_ulcer	3	6	26722.9
TRFE	VAEFYGSKEDPQTFYYAVAVVKK	4	NA	NA	L	a_healthy	1	1	15153.8
TRFE	VAEFYGSKEDPQTFYYAVAVVKK	4	NA	NA	L	a_healthy	2	2	10703.3
TRFE	VAEFYGSKEDPQTFYYAVAVVKK	4	NA	NA	L	a_healthy	3	3	23383.3
TRFE	VAEFYGSKEDPQTFYYAVAVVKK	4	NA	NA	L	c_remission	1	7	12889.2
TRFE	VAEFYGSKEDPQTFYYAVAVVKK	4	NA	NA	L	c_remission	2	8	23694.8
TRFE	VAEFYGSKEDPQTFYYAVAVVKK	4	NA	NA	L	c_remission	3	9	50571.6
TRFE	VAEFYGSKEDPQTFYYAVAVVKK	4	NA	NA	L	b_ulcer	1	4	39601.2
TRFE	VAEFYGSKEDPQTFYYAVAVVKK	4	NA	NA	L	b_ulcer	2	5	NA
TRFE	VAEFYGSKEDPQTFYYAVAVVKK	4	NA	NA	L	b_ulcer	3	6	41809.1
TRFE	PTDEC[57.0215]KPVKWC[57.0215]ALSHHER	3	NA	NA	L	a_healthy	1	1	61973.8
TRFE	PTDEC[57.0215]KPVKWC[57.0215]ALSHHER	3	NA	NA	L	a_healthy	2	2	37398.8
TRFE	PTDEC[57.0215]KPVKWC[57.0215]ALSHHER	3	NA	NA	L	a_healthy	3	3	NA
TRFE	PTDEC[57.0215]KPVKWC[57.0215]ALSHHER	3	NA	NA	L	c_remission	1	7	NA
TRFE	PTDEC[57.0215]KPVKWC[57.0215]ALSHHER	3	NA	NA	L	c_remission	2	8	NA
TRFE	PTDEC[57.0215]KPVKWC[57.0215]ALSHHER	3	NA	NA	L	c_remission	3	9	21269.9
TRFE	PTDEC[57.0215]KPVKWC[57.0215]ALSHHER	3	NA	NA	L	b_ulcer	1	4	NA
TRFE	PTDEC[57.0215]KPVKWC[57.0215]ALSHHER	3	NA	NA	L	b_ulcer	2	5	24551.5
TRFE	PTDEC[57.0215]KPVKWC[57.0215]ALSHHER	3	NA	NA	L	b_ulcer	3	6	NA
TRFE	PTDEC[57.0215]KPVKWC[57.0215]ALSHHER	4	NA	NA	L	a_healthy	1	1	152038
TRFE	PTDEC[57.0215]KPVKWC[57.0215]ALSHHER	4	NA	NA	L	a_healthy	2	2	76179
TRFE	PTDEC[57.0215]KPVKWC[57.0215]ALSHHER	4	NA	NA	L	a_healthy	3	3	69009.6
TRFE	PTDEC[57.0215]KPVKWC[57.0215]ALSHHER	4	NA	NA	L	c_remission	1	7	118166
TRFE	PTDEC[57.0215]KPVKWC[57.0215]ALSHHER	4	NA	NA	L	c_remission	2	8	69866.4
TRFE	PTDEC[57.0215]KPVKWC[57.0215]ALSHHER	4	NA	NA	L	c_remission	3	9	89525.7
TRFE	PTDEC[57.0215]KPVKWC[57.0215]ALSHHER	4	NA	NA	L	b_ulcer	1	4	95858.8
TRFE	PTDEC[57.0215]KPVKWC[57.0215]ALSHHER	4	NA	NA	L	b_ulcer	2	5	283690
TRFE	PTDEC[57.0215]KPVKWC[57.0215]ALSHHER	4	NA	NA	L	b_ulcer	3	6	124341
TRFE	ADRDQYELLC[57.0215]LDNTR	2	NA	NA	L	a_healthy	1	1	NA
TRFE	ADRDQYELLC[57.0215]LDNTR	2	NA	NA	L	a_healthy	2	2	NA
TRFE	ADRDQYELLC[57.0215]LDNTR	2	NA	NA	L	a_healthy	3	3	104518
TRFE	ADRDQYELLC[57.0215]LDNTR	2	NA	NA	L	c_remission	1	7	NA
TRFE	ADRDQYELLC[57.0215]LDNTR	2	NA	NA	L	c_remission	2	8	NA
TRFE	ADRDQYELLC[57.0215]LDNTR	2	NA	NA	L	c_remission	3	9	NA
TRFE	ADRDQYELLC[57.0215]LDNTR	2	NA	NA	L	b_ulcer	1	4	125317
TRFE	ADRDQYELLC[57.0215]LDNTR	2	NA	NA	L	b_ulcer	2	5	195007
TRFE	ADRDQYELLC[57.0215]LDNTR	2	NA	NA	L	b_ulcer	3	6	139213
TRFE	ADRDQYELLC[57.0215]LDNTR	3	NA	NA	L	a_healthy	1	1	124877
TRFE	ADRDQYELLC[57.0215]LDNTR	3	NA	NA	L	a_healthy	2	2	67002.2
TRFE	ADRDQYELLC[57.0215]LDNTR	3	NA	NA	L	a_healthy	3	3	197431
TRFE	ADRDQYELLC[57.0215]LDNTR	3	NA	NA	L	c_remission	1	7	312902
TRFE	ADRDQYELLC[57.0215]LDNTR	3	NA	NA	L	c_remission	2	8	102183
TRFE	ADRDQYELLC[57.0215]LDNTR	3	NA	NA	L	c_remission	3	9	118998
TRFE	ADRDQYELLC[57.0215]LDNTR	3	NA	NA	L	b_ulcer	1	4	294908
TRFE	ADRDQYELLC[57.0215]LDNTR	3	NA	NA	L	b_ulcer	2	5	397582
TRFE	ADRDQYELLC[57.0215]LDNTR	3	NA	NA	L	b_ulcer	3	6	262668
TRFE	SC[57.0215]HTGLGR	2	NA	NA	L	a_healthy	1	1	415366
TRFE	SC[57.0215]HTGLGR	2	NA	NA	L	a_healthy	2	2	236625
TRFE	SC[57.0215]HTGLGR	2	NA	NA	L	a_healthy	3	3	NA
TRFE	SC[57.0215]HTGLGR	2	NA	NA	L	c_remission	1	7	315233
TRFE	SC[57.0215]HTGLGR	2	NA	NA	L	c_remission	2	8	362440
TRFE	SC[57.0215]HTGLGR	2	NA	NA	L	c_remission	3	9	261007
TRFE	SC[57.0215]HTGLGR	2	NA	NA	L	b_ulcer	1	4	465811
TRFE	SC[57.0215]HTGLGR	2	NA	NA	L	b_ulcer	2	5	609701
TRFE	SC[57.0215]HTGLGR	2	NA	NA	L	b_ulcer	3	6	401470
TRFE	PEAPTDEC[57.0215]KPVK	2	NA	NA	L	a_healthy	1	1	43174.8
TRFE	PEAPTDEC[57.0215]KPVK	2	NA	NA	L	a_healthy	2	2	26564.5
TRFE	PEAPTDEC[57.0215]KPVK	2	NA	NA	L	a_healthy	3	3	42332.8
TRFE	PEAPTDEC[57.0215]KPVK	2	NA	NA	L	c_remission	1	7	39255.6
TRFE	PEAPTDEC[57.0215]KPVK	2	NA	NA	L	c_remission	2	8	38573.4
TRFE	PEAPTDEC[57.0215]KPVK	2	NA	NA	L	c_remission	3	9	41820.9
TRFE	PEAPTDEC[57.0215]KPVK	2	NA	NA	L	b_ulcer	1	4	41729.1
TRFE	PEAPTDEC[57.0215]KPVK	2	NA	NA	L	b_ulcer	2	5	154583
TRFE	PEAPTDEC[57.0215]KPVK	2	NA	NA	L	b_ulcer	3	6	47508.7
TRFE	YANC[57.0215]HLAR	2	NA	NA	L	a_healthy	1	1	NA
TRFE	YANC[57.0215]HLAR	2	NA	NA	L	a_healthy	2	2	NA
TRFE	YANC[57.0215]HLAR	2	NA	NA	L	a_healthy	3	3	25022.3
TRFE	YANC[57.0215]HLAR	2	NA	NA	L	c_remission	1	7	NA
TRFE	YANC[57.0215]HLAR	2	NA	NA	L	c_remission	2	8	33730.8
TRFE	YANC[57.0215]HLAR	2	NA	NA	L	c_remission	3	9	NA
TRFE	YANC[57.0215]HLAR	2	NA	NA	L	b_ulcer	1	4	25235.3
TRFE	YANC[57.0215]HLAR	2	NA	NA	L	b_ulcer	2	5	45023.9
TRFE	YANC[57.0215]HLAR	2	NA	NA	L	b_ulcer	3	6	38440
TRFE	PEAPTDEC[57.0215]KPVKWC[57.0215]ALSHHER	3	NA	NA	L	a_healthy	1	1	86604.9
TRFE	PEAPTDEC[57.0215]KPVKWC[57.0215]ALSHHER	3	NA	NA	L	a_healthy	2	2	60843.1
TRFE	PEAPTDEC[57.0215]KPVKWC[57.0215]ALSHHER	3	NA	NA	L	a_healthy	3	3	NA
TRFE	PEAPTDEC[57.0215]KPVKWC[57.0215]ALSHHER	3	NA	NA	L	c_remission	1	7	14367.7
TRFE	PEAPTDEC[57.0215]KPVKWC[57.0215]ALSHHER	3	NA	NA	L	c_remission	2	8	NA
TRFE	PEAPTDEC[57.0215]KPVKWC[57.0215]ALSHHER	3	NA	NA	L	c_remission	3	9	30509.8
TRFE	PEAPTDEC[57.0215]KPVKWC[57.0215]ALSHHER	3	NA	NA	L	b_ulcer	1	4	19351.8
TRFE	PEAPTDEC[57.0215]KPVKWC[57.0215]ALSHHER	3	NA	NA	L	b_ulcer	2	5	33106.3
TRFE	PEAPTDEC[57.0215]KPVKWC[57.0215]ALSHHER	3	NA	NA	L	b_ulcer	3	6	22142.9
TRFE	PEAPTDEC[57.0215]KPVKWC[57.0215]ALSHHER	4	NA	NA	L	a_healthy	1	1	141163
TRFE	PEAPTDEC[57.0215]KPVKWC[57.0215]ALSHHER	4	NA	NA	L	a_healthy	2	2	98675.5
TRFE	PEAPTDEC[57.0215]KPVKWC[57.0215]ALSHHER	4	NA	NA	L	a_healthy	3	3	36149.2
TRFE	PEAPTDEC[57.0215]KPVKWC[57.0215]ALSHHER	4	NA	NA	L	c_remission	1	7	110380
TRFE	PEAPTDEC[57.0215]KPVKWC[57.0215]ALSHHER	4	NA	NA	L	c_remission	2	8	66781.9
TRFE	PEAPTDEC[57.0215]KPVKWC[57.0215]ALSHHER	4	NA	NA	L	c_remission	3	9	72405.8
TRFE	PEAPTDEC[57.0215]KPVKWC[57.0215]ALSHHER	4	NA	NA	L	b_ulcer	1	4	66793.7
TRFE	PEAPTDEC[57.0215]KPVKWC[57.0215]ALSHHER	4	NA	NA	L	b_ulcer	2	5	281336
TRFE	PEAPTDEC[57.0215]KPVKWC[57.0215]ALSHHER	4	NA	NA	L	b_ulcer	3	6	111168
TRFE	PEAPTDEC[57.0215]KPVKWC[57.0215]ALSHHER	5	NA	NA	L	a_healthy	1	1	62487.4
TRFE	PEAPTDEC[57.0215]KPVKWC[57.0215]ALSHHER	5	NA	NA	L	a_healthy	2	2	52370.7
TRFE	PEAPTDEC[57.0215]KPVKWC[57.0215]ALSHHER	5	NA	NA	L	a_healthy	3	3	14642.5
TRFE	PEAPTDEC[57.0215]KPVKWC[57.0215]ALSHHER	5	NA	NA	L	c_remission	1	7	NA
TRFE	PEAPTDEC[57.0215]KPVKWC[57.0215]ALSHHER	5	NA	NA	L	c_remission	2	8	30546.3
TRFE	PEAPTDEC[57.0215]KPVKWC[57.0215]ALSHHER	5	NA	NA	L	c_remission	3	9	22897.5
TRFE	PEAPTDEC[57.0215]KPVKWC[57.0215]ALSHHER	5	NA	NA	L	b_ulcer	1	4	31769.7
TRFE	PEAPTDEC[57.0215]KPVKWC[57.0215]ALSHHER	5	NA	NA	L	b_ulcer	2	5	66075.1
TRFE	PEAPTDEC[57.0215]KPVKWC[57.0215]ALSHHER	5	NA	NA	L	b_ulcer	3	6	17735.8
TRFE	EDLIWELLNQAQEHFGK	3	NA	NA	L	a_healthy	1	1	21641.1
TRFE	EDLIWELLNQAQEHFGK	3	NA	NA	L	a_healthy	2	2	NA
TRFE	EDLIWELLNQAQEHFGK	3	NA	NA	L	a_healthy	3	3	20311.3
TRFE	EDLIWELLNQAQEHFGK	3	NA	NA	L	c_remission	1	7	29412.9
TRFE	EDLIWELLNQAQEHFGK	3	NA	NA	L	c_remission	2	8	NA
TRFE	EDLIWELLNQAQEHFGK	3	NA	NA	L	c_remission	3	9	19885.9
TRFE	EDLIWELLNQAQEHFGK	3	NA	NA	L	b_ulcer	1	4	24828.7
TRFE	EDLIWELLNQAQEHFGK	3	NA	NA	L	b_ulcer	2	5	35230.3
TRFE	EDLIWELLNQAQEHFGK	3	NA	NA	L	b_ulcer	3	6	26186.4
TRFE	C[57.0215]ALSHHER	2	NA	NA	L	a_healthy	1	1	100082
TRFE	C[57.0215]ALSHHER	2	NA	NA	L	a_healthy	2	2	60152
TRFE	C[57.0215]ALSHHER	2	NA	NA	L	a_healthy	3	3	112494
TRFE	C[57.0215]ALSHHER	2	NA	NA	L	c_remission	1	7	119736
TRFE	C[57.0215]ALSHHER	2	NA	NA	L	c_remission	2	8	84635.5
TRFE	C[57.0215]ALSHHER	2	NA	NA	L	c_remission	3	9	75957
TRFE	C[57.0215]ALSHHER	2	NA	NA	L	b_ulcer	1	4	147890
TRFE	C[57.0215]ALSHHER	2	NA	NA	L	b_ulcer	2	5	236317
TRFE	C[57.0215]ALSHHER	2	NA	NA	L	b_ulcer	3	6	155458
TRFE	EDLIWELLNQAQEHFGKDK	3	NA	NA	L	a_healthy	1	1	37753.7
TRFE	EDLIWELLNQAQEHFGKDK	3	NA	NA	L	a_healthy	2	2	13602.5
TRFE	EDLIWELLNQAQEHFGKDK	3	NA	NA	L	a_healthy	3	3	39818.8
TRFE	EDLIWELLNQAQEHFGKDK	3	NA	NA	L	c_remission	1	7	39973.3
TRFE	EDLIWELLNQAQEHFGKDK	3	NA	NA	L	c_remission	2	8	24937.7
TRFE	EDLIWELLNQAQEHFGKDK	3	NA	NA	L	c_remission	3	9	34883.6
TRFE	EDLIWELLNQAQEHFGKDK	3	NA	NA	L	b_ulcer	1	4	38188
TRFE	EDLIWELLNQAQEHFGKDK	3	NA	NA	L	b_ulcer	2	5	68479.7
TRFE	EDLIWELLNQAQEHFGKDK	3	NA	NA	L	b_ulcer	3	6	37582.3
TRFE	EDLIWELLNQAQEHFGKDK	4	NA	NA	L	a_healthy	1	1	111086
TRFE	EDLIWELLNQAQEHFGKDK	4	NA	NA	L	a_healthy	2	2	41017.2
TRFE	EDLIWELLNQAQEHFGKDK	4	NA	NA	L	a_healthy	3	3	135585
TRFE	EDLIWELLNQAQEHFGKDK	4	NA	NA	L	c_remission	1	7	155429
TRFE	EDLIWELLNQAQEHFGKDK	4	NA	NA	L	c_remission	2	8	78740.8
TRFE	EDLIWELLNQAQEHFGKDK	4	NA	NA	L	c_remission	3	9	116891
TRFE	EDLIWELLNQAQEHFGKDK	4	NA	NA	L	b_ulcer	1	4	123125
TRFE	EDLIWELLNQAQEHFGKDK	4	NA	NA	L	b_ulcer	2	5	217949
TRFE	EDLIWELLNQAQEHFGKDK	4	NA	NA	L	b_ulcer	3	6	129494
TRFE	RDDTVC[57.0215]LAK	2	NA	NA	L	a_healthy	1	1	29804
TRFE	RDDTVC[57.0215]LAK	2	NA	NA	L	a_healthy	2	2	NA
TRFE	RDDTVC[57.0215]LAK	2	NA	NA	L	a_healthy	3	3	35616.5
TRFE	RDDTVC[57.0215]LAK	2	NA	NA	L	c_remission	1	7	51039.2
TRFE	RDDTVC[57.0215]LAK	2	NA	NA	L	c_remission	2	8	NA
TRFE	RDDTVC[57.0215]LAK	2	NA	NA	L	c_remission	3	9	26749.4
TRFE	RDDTVC[57.0215]LAK	2	NA	NA	L	b_ulcer	1	4	39214.8
TRFE	RDDTVC[57.0215]LAK	2	NA	NA	L	b_ulcer	2	5	61445.8
TRFE	RDDTVC[57.0215]LAK	2	NA	NA	L	b_ulcer	3	6	43616
TRFE	AVANFFSGSC[57.0215]APC[57.0215]ADGTDFPQLC[57.0215]	2	NA	NA	L	a_healthy	1	1	NA
TRFE	AVANFFSGSC[57.0215]APC[57.0215]ADGTDFPQLC[57.0215]	2	NA	NA	L	a_healthy	2	2	NA
TRFE	AVANFFSGSC[57.0215]APC[57.0215]ADGTDFPQLC[57.0215]	2	NA	NA	L	a_healthy	3	3	NA
TRFE	AVANFFSGSC[57.0215]APC[57.0215]ADGTDFPQLC[57.0215]	2	NA	NA	L	c_remission	1	7	NA
TRFE	AVANFFSGSC[57.0215]APC[57.0215]ADGTDFPQLC[57.0215]	2	NA	NA	L	c_remission	2	8	NA
TRFE	AVANFFSGSC[57.0215]APC[57.0215]ADGTDFPQLC[57.0215]	2	NA	NA	L	c_remission	3	9	59476.5
TRFE	AVANFFSGSC[57.0215]APC[57.0215]ADGTDFPQLC[57.0215]	2	NA	NA	L	b_ulcer	1	4	45291.6
TRFE	AVANFFSGSC[57.0215]APC[57.0215]ADGTDFPQLC[57.0215]	2	NA	NA	L	b_ulcer	2	5	NA
TRFE	AVANFFSGSC[57.0215]APC[57.0215]ADGTDFPQLC[57.0215]	2	NA	NA	L	b_ulcer	3	6	NA
TRFE	AVANFFSGSC[57.0215]APC[57.0215]ADGTDFPQLC[57.0215]	3	NA	NA	L	a_healthy	1	1	NA
TRFE	AVANFFSGSC[57.0215]APC[57.0215]ADGTDFPQLC[57.0215]	3	NA	NA	L	a_healthy	2	2	NA
TRFE	AVANFFSGSC[57.0215]APC[57.0215]ADGTDFPQLC[57.0215]	3	NA	NA	L	a_healthy	3	3	NA
TRFE	AVANFFSGSC[57.0215]APC[57.0215]ADGTDFPQLC[57.0215]	3	NA	NA	L	c_remission	1	7	NA
TRFE	AVANFFSGSC[57.0215]APC[57.0215]ADGTDFPQLC[57.0215]	3	NA	NA	L	c_remission	2	8	NA
TRFE	AVANFFSGSC[57.0215]APC[57.0215]ADGTDFPQLC[57.0215]	3	NA	NA	L	c_remission	3	9	83692.5
TRFE	AVANFFSGSC[57.0215]APC[57.0215]ADGTDFPQLC[57.0215]	3	NA	NA	L	b_ulcer	1	4	87972
TRFE	AVANFFSGSC[57.0215]APC[57.0215]ADGTDFPQLC[57.0215]	3	NA	NA	L	b_ulcer	2	5	NA
TRFE	AVANFFSGSC[57.0215]APC[57.0215]ADGTDFPQLC[57.0215]	3	NA	NA	L	b_ulcer	3	6	NA
TRFE	AVANFFSGSC[57.0215]APC[57.0215]ADGTDFPQLC[57.0215]QLC[57.0215]PGC[57.0215]GC[57.0215]STLNQYFGYSGAFK	3	NA	NA	L	a_healthy	1	1	NA
TRFE	AVANFFSGSC[57.0215]APC[57.0215]ADGTDFPQLC[57.0215]QLC[57.0215]PGC[57.0215]GC[57.0215]STLNQYFGYSGAFK	3	NA	NA	L	a_healthy	2	2	NA
TRFE	AVANFFSGSC[57.0215]APC[57.0215]ADGTDFPQLC[57.0215]QLC[57.0215]PGC[57.0215]GC[57.0215]STLNQYFGYSGAFK	3	NA	NA	L	a_healthy	3	3	NA
TRFE	AVANFFSGSC[57.0215]APC[57.0215]ADGTDFPQLC[57.0215]QLC[57.0215]PGC[57.0215]GC[57.0215]STLNQYFGYSGAFK	3	NA	NA	L	c_remission	1	7	NA
TRFE	AVANFFSGSC[57.0215]APC[57.0215]ADGTDFPQLC[57.0215]QLC[57.0215]PGC[57.0215]GC[57.0215]STLNQYFGYSGAFK	3	NA	NA	L	c_remission	2	8	NA
TRFE	AVANFFSGSC[57.0215]APC[57.0215]ADGTDFPQLC[57.0215]QLC[57.0215]PGC[57.0215]GC[57.0215]STLNQYFGYSGAFK	3	NA	NA	L	c_remission	3	9	15558
TRFE	AVANFFSGSC[57.0215]APC[57.0215]ADGTDFPQLC[57.0215]QLC[57.0215]PGC[57.0215]GC[57.0215]STLNQYFGYSGAFK	3	NA	NA	L	b_ulcer	1	4	NA
TRFE	AVANFFSGSC[57.0215]APC[57.0215]ADGTDFPQLC[57.0215]QLC[57.0215]PGC[57.0215]GC[57.0215]STLNQYFGYSGAFK	3	NA	NA	L	b_ulcer	2	5	20596.7
TRFE	AVANFFSGSC[57.0215]APC[57.0215]ADGTDFPQLC[57.0215]QLC[57.0215]PGC[57.0215]GC[57.0215]STLNQYFGYSGAFK	3	NA	NA	L	b_ulcer	3	6	NA
TRFE	AVANFFSGSC[57.0215]APC[57.0215]ADGTDFPQLC[57.0215]QLC[57.0215]PGC[57.0215]GC[57.0215]STLNQYFGYSGAFK	4	NA	NA	L	a_healthy	1	1	355449
TRFE	AVANFFSGSC[57.0215]APC[57.0215]ADGTDFPQLC[57.0215]QLC[57.0215]PGC[57.0215]GC[57.0215]STLNQYFGYSGAFK	4	NA	NA	L	a_healthy	2	2	188992
TRFE	AVANFFSGSC[57.0215]APC[57.0215]ADGTDFPQLC[57.0215]QLC[57.0215]PGC[57.0215]GC[57.0215]STLNQYFGYSGAFK	4	NA	NA	L	a_healthy	3	3	337182
TRFE	AVANFFSGSC[57.0215]APC[57.0215]ADGTDFPQLC[57.0215]QLC[57.0215]PGC[57.0215]GC[57.0215]STLNQYFGYSGAFK	4	NA	NA	L	c_remission	1	7	397347
TRFE	AVANFFSGSC[57.0215]APC[57.0215]ADGTDFPQLC[57.0215]QLC[57.0215]PGC[57.0215]GC[57.0215]STLNQYFGYSGAFK	4	NA	NA	L	c_remission	2	8	179441
TRFE	AVANFFSGSC[57.0215]APC[57.0215]ADGTDFPQLC[57.0215]QLC[57.0215]PGC[57.0215]GC[57.0215]STLNQYFGYSGAFK	4	NA	NA	L	c_remission	3	9	338754
TRFE	AVANFFSGSC[57.0215]APC[57.0215]ADGTDFPQLC[57.0215]QLC[57.0215]PGC[57.0215]GC[57.0215]STLNQYFGYSGAFK	4	NA	NA	L	b_ulcer	1	4	470999
TRFE	AVANFFSGSC[57.0215]APC[57.0215]ADGTDFPQLC[57.0215]QLC[57.0215]PGC[57.0215]GC[57.0215]STLNQYFGYSGAFK	4	NA	NA	L	b_ulcer	2	5	687081
TRFE	AVANFFSGSC[57.0215]APC[57.0215]ADGTDFPQLC[57.0215]QLC[57.0215]PGC[57.0215]GC[57.0215]STLNQYFGYSGAFK	4	NA	NA	L	b_ulcer	3	6	421247
TRFE	YC[57.0215]DLPEPR	2	NA	NA	L	a_healthy	1	1	NA
TRFE	YC[57.0215]DLPEPR	2	NA	NA	L	a_healthy	2	2	NA
TRFE	YC[57.0215]DLPEPR	2	NA	NA	L	a_healthy	3	3	NA
TRFE	YC[57.0215]DLPEPR	2	NA	NA	L	c_remission	1	7	NA
TRFE	YC[57.0215]DLPEPR	2	NA	NA	L	c_remission	2	8	153483
TRFE	YC[57.0215]DLPEPR	2	NA	NA	L	c_remission	3	9	NA
TRFE	YC[57.0215]DLPEPR	2	NA	NA	L	b_ulcer	1	4	NA
TRFE	YC[57.0215]DLPEPR	2	NA	NA	L	b_ulcer	2	5	34974.6
TRFE	YC[57.0215]DLPEPR	2	NA	NA	L	b_ulcer	3	6	NA
TRFE	AVANFFSGSC[57.0215]APC[57.0215]ADGTDFPQLC[57.0215]QLC[57.0215]PGC[57.0215]GC[57.0215]STLNQYFGYSGAFK	5	NA	NA	L	a_healthy	1	1	26881.1
TRFE	AVANFFSGSC[57.0215]APC[57.0215]ADGTDFPQLC[57.0215]QLC[57.0215]PGC[57.0215]GC[57.0215]STLNQYFGYSGAFK	5	NA	NA	L	a_healthy	2	2	26768.3
TRFE	AVANFFSGSC[57.0215]APC[57.0215]ADGTDFPQLC[57.0215]QLC[57.0215]PGC[57.0215]GC[57.0215]STLNQYFGYSGAFK	5	NA	NA	L	a_healthy	3	3	50024.2
TRFE	AVANFFSGSC[57.0215]APC[57.0215]ADGTDFPQLC[57.0215]QLC[57.0215]PGC[57.0215]GC[57.0215]STLNQYFGYSGAFK	5	NA	NA	L	c_remission	1	7	86340.5
TRFE	AVANFFSGSC[57.0215]APC[57.0215]ADGTDFPQLC[57.0215]QLC[57.0215]PGC[57.0215]GC[57.0215]STLNQYFGYSGAFK	5	NA	NA	L	c_remission	2	8	31131.5
TRFE	AVANFFSGSC[57.0215]APC[57.0215]ADGTDFPQLC[57.0215]QLC[57.0215]PGC[57.0215]GC[57.0215]STLNQYFGYSGAFK	5	NA	NA	L	c_remission	3	9	48203.1
TRFE	AVANFFSGSC[57.0215]APC[57.0215]ADGTDFPQLC[57.0215]QLC[57.0215]PGC[57.0215]GC[57.0215]STLNQYFGYSGAFK	5	NA	NA	L	b_ulcer	1	4	72593.1
TRFE	AVANFFSGSC[57.0215]APC[57.0215]ADGTDFPQLC[57.0215]QLC[57.0215]PGC[57.0215]GC[57.0215]STLNQYFGYSGAFK	5	NA	NA	L	b_ulcer	2	5	109696
TRFE	AVANFFSGSC[57.0215]APC[57.0215]ADGTDFPQLC[57.0215]QLC[57.0215]PGC[57.0215]GC[57.0215]STLNQYFGYSGAFK	5	NA	NA	L	b_ulcer	3	6	107900
TRFE	EDPQTFYYAVAVVK	3	NA	NA	L	a_healthy	1	1	NA
TRFE	EDPQTFYYAVAVVK	3	NA	NA	L	a_healthy	2	2	18111.1
TRFE	EDPQTFYYAVAVVK	3	NA	NA	L	a_healthy	3	3	15936.6
TRFE	EDPQTFYYAVAVVK	3	NA	NA	L	c_remission	1	7	NA
TRFE	EDPQTFYYAVAVVK	3	NA	NA	L	c_remission	2	8	24738.2
TRFE	EDPQTFYYAVAVVK	3	NA	NA	L	c_remission	3	9	NA
TRFE	EDPQTFYYAVAVVK	3	NA	NA	L	b_ulcer	1	4	33920
TRFE	EDPQTFYYAVAVVK	3	NA	NA	L	b_ulcer	2	5	NA
TRFE	EDPQTFYYAVAVVK	3	NA	NA	L	b_ulcer	3	6	17762.2
TRFE	C[57.0215]AVSEHEATK	2	NA	NA	L	a_healthy	1	1	338936
TRFE	C[57.0215]AVSEHEATK	2	NA	NA	L	a_healthy	2	2	441259
TRFE	C[57.0215]AVSEHEATK	2	NA	NA	L	a_healthy	3	3	273891
TRFE	C[57.0215]AVSEHEATK	2	NA	NA	L	c_remission	1	7	436875
TRFE	C[57.0215]AVSEHEATK	2	NA	NA	L	c_remission	2	8	474303
TRFE	C[57.0215]AVSEHEATK	2	NA	NA	L	c_remission	3	9	590981
TRFE	C[57.0215]AVSEHEATK	2	NA	NA	L	b_ulcer	1	4	NA
TRFE	C[57.0215]AVSEHEATK	2	NA	NA	L	b_ulcer	2	5	513174
TRFE	C[57.0215]AVSEHEATK	2	NA	NA	L	b_ulcer	3	6	866025
TRFE	EDPQTFYYAVAVVKK	2	NA	NA	L	a_healthy	1	1	53542.8
TRFE	EDPQTFYYAVAVVKK	2	NA	NA	L	a_healthy	2	2	25768.3
TRFE	EDPQTFYYAVAVVKK	2	NA	NA	L	a_healthy	3	3	64610.3
TRFE	EDPQTFYYAVAVVKK	2	NA	NA	L	c_remission	1	7	54345.1
TRFE	EDPQTFYYAVAVVKK	2	NA	NA	L	c_remission	2	8	50786.2
TRFE	EDPQTFYYAVAVVKK	2	NA	NA	L	c_remission	3	9	47577.9
TRFE	EDPQTFYYAVAVVKK	2	NA	NA	L	b_ulcer	1	4	61965.8
TRFE	EDPQTFYYAVAVVKK	2	NA	NA	L	b_ulcer	2	5	115176
TRFE	EDPQTFYYAVAVVKK	2	NA	NA	L	b_ulcer	3	6	70843.5
TRFE	EDPQTFYYAVAVVKK	3	NA	NA	L	a_healthy	1	1	179372
TRFE	EDPQTFYYAVAVVKK	3	NA	NA	L	a_healthy	2	2	102625
TRFE	EDPQTFYYAVAVVKK	3	NA	NA	L	a_healthy	3	3	181192
TRFE	EDPQTFYYAVAVVKK	3	NA	NA	L	c_remission	1	7	208751
TRFE	EDPQTFYYAVAVVKK	3	NA	NA	L	c_remission	2	8	176460
TRFE	EDPQTFYYAVAVVKK	3	NA	NA	L	c_remission	3	9	171502
TRFE	EDPQTFYYAVAVVKK	3	NA	NA	L	b_ulcer	1	4	233600
TRFE	EDPQTFYYAVAVVKK	3	NA	NA	L	b_ulcer	2	5	351042
TRFE	EDPQTFYYAVAVVKK	3	NA	NA	L	b_ulcer	3	6	263448
TRFE	GDVAFVK	2	NA	NA	L	a_healthy	1	1	NA
TRFE	GDVAFVK	2	NA	NA	L	a_healthy	2	2	NA
TRFE	GDVAFVK	2	NA	NA	L	a_healthy	3	3	NA
TRFE	GDVAFVK	2	NA	NA	L	c_remission	1	7	NA
TRFE	GDVAFVK	2	NA	NA	L	c_remission	2	8	NA
TRFE	GDVAFVK	2	NA	NA	L	c_remission	3	9	NA
TRFE	GDVAFVK	2	NA	NA	L	b_ulcer	1	4	NA
TRFE	GDVAFVK	2	NA	NA	L	b_ulcer	2	5	38288.1
TRFE	GDVAFVK	2	NA	NA	L	b_ulcer	3	6	NA
TRFE	SSPHGKDLLFK	3	NA	NA	L	a_healthy	1	1	53714
TRFE	SSPHGKDLLFK	3	NA	NA	L	a_healthy	2	2	NA
TRFE	SSPHGKDLLFK	3	NA	NA	L	a_healthy	3	3	28365.4
TRFE	SSPHGKDLLFK	3	NA	NA	L	c_remission	1	7	32089.4
TRFE	SSPHGKDLLFK	3	NA	NA	L	c_remission	2	8	10251.9
TRFE	SSPHGKDLLFK	3	NA	NA	L	c_remission	3	9	20837.8
TRFE	SSPHGKDLLFK	3	NA	NA	L	b_ulcer	1	4	33746.1
TRFE	SSPHGKDLLFK	3	NA	NA	L	b_ulcer	2	5	125069
TRFE	SSPHGKDLLFK	3	NA	NA	L	b_ulcer	3	6	46795
TRFE	GDVAFVKHQTVPQNTGGKNPDPWAK	4	NA	NA	L	a_healthy	1	1	90818.8
TRFE	GDVAFVKHQTVPQNTGGKNPDPWAK	4	NA	NA	L	a_healthy	2	2	104947
TRFE	GDVAFVKHQTVPQNTGGKNPDPWAK	4	NA	NA	L	a_healthy	3	3	53138
TRFE	GDVAFVKHQTVPQNTGGKNPDPWAK	4	NA	NA	L	c_remission	1	7	NA
TRFE	GDVAFVKHQTVPQNTGGKNPDPWAK	4	NA	NA	L	c_remission	2	8	111248
TRFE	GDVAFVKHQTVPQNTGGKNPDPWAK	4	NA	NA	L	c_remission	3	9	48238.8
TRFE	GDVAFVKHQTVPQNTGGKNPDPWAK	4	NA	NA	L	b_ulcer	1	4	94076.9
TRFE	GDVAFVKHQTVPQNTGGKNPDPWAK	4	NA	NA	L	b_ulcer	2	5	134066
TRFE	GDVAFVKHQTVPQNTGGKNPDPWAK	4	NA	NA	L	b_ulcer	3	6	52098.1
TRFE	GDVAFVKHQTVPQNTGGKNPDPWAK	5	NA	NA	L	a_healthy	1	1	NA
TRFE	GDVAFVKHQTVPQNTGGKNPDPWAK	5	NA	NA	L	a_healthy	2	2	NA
TRFE	GDVAFVKHQTVPQNTGGKNPDPWAK	5	NA	NA	L	a_healthy	3	3	NA
TRFE	GDVAFVKHQTVPQNTGGKNPDPWAK	5	NA	NA	L	c_remission	1	7	NA
TRFE	GDVAFVKHQTVPQNTGGKNPDPWAK	5	NA	NA	L	c_remission	2	8	NA
TRFE	GDVAFVKHQTVPQNTGGKNPDPWAK	5	NA	NA	L	c_remission	3	9	NA
TRFE	GDVAFVKHQTVPQNTGGKNPDPWAK	5	NA	NA	L	b_ulcer	1	4	NA
TRFE	GDVAFVKHQTVPQNTGGKNPDPWAK	5	NA	NA	L	b_ulcer	2	5	NA
TRFE	GDVAFVKHQTVPQNTGGKNPDPWAK	5	NA	NA	L	b_ulcer	3	6	NA
TRFE	ALSHHER	2	NA	NA	L	a_healthy	1	1	NA
TRFE	ALSHHER	2	NA	NA	L	a_healthy	2	2	NA
TRFE	ALSHHER	2	NA	NA	L	a_healthy	3	3	44887.3
TRFE	ALSHHER	2	NA	NA	L	c_remission	1	7	NA
TRFE	ALSHHER	2	NA	NA	L	c_remission	2	8	NA
TRFE	ALSHHER	2	NA	NA	L	c_remission	3	9	NA
TRFE	ALSHHER	2	NA	NA	L	b_ulcer	1	4	64220.2
TRFE	ALSHHER	2	NA	NA	L	b_ulcer	2	5	85537.9
TRFE	ALSHHER	2	NA	NA	L	b_ulcer	3	6	72198.8
TRFE	YYGYTGAFR	2	NA	NA	L	a_healthy	1	1	681991
TRFE	YYGYTGAFR	2	NA	NA	L	a_healthy	2	2	1.743e+06
TRFE	YYGYTGAFR	2	NA	NA	L	a_healthy	3	3	389962
TRFE	YYGYTGAFR	2	NA	NA	L	c_remission	1	7	2.05512e+06
TRFE	YYGYTGAFR	2	NA	NA	L	c_remission	2	8	869036
TRFE	YYGYTGAFR	2	NA	NA	L	c_remission	3	9	2.20188e+06
TRFE	YYGYTGAFR	2	NA	NA	L	b_ulcer	1	4	973993
TRFE	YYGYTGAFR	2	NA	NA	L	b_ulcer	2	5	823968
TRFE	YYGYTGAFR	2	NA	NA	L	b_ulcer	3	6	1209214
TRFE	NLNEKDYELL	2	NA	NA	L	a_healthy	1	1	44403
TRFE	NLNEKDYELL	2	NA	NA	L	a_healthy	2	2	25242.1
TRFE	NLNEKDYELL	2	NA	NA	L	a_healthy	3	3	NA
TRFE	NLNEKDYELL	2	NA	NA	L	c_remission	1	7	63548.8
TRFE	NLNEKDYELL	2	NA	NA	L	c_remission	2	8	NA
TRFE	NLNEKDYELL	2	NA	NA	L	c_remission	3	9	NA
TRFE	NLNEKDYELL	2	NA	NA	L	b_ulcer	1	4	57080.8
TRFE	NLNEKDYELL	2	NA	NA	L	b_ulcer	2	5	NA
TRFE	NLNEKDYELL	2	NA	NA	L	b_ulcer	3	6	NA
TRFE	NLNEKDYELLC[57.0215]LDGTR	2	NA	NA	L	a_healthy	1	1	298473
TRFE	NLNEKDYELLC[57.0215]LDGTR	2	NA	NA	L	a_healthy	2	2	119671
TRFE	NLNEKDYELLC[57.0215]LDGTR	2	NA	NA	L	a_healthy	3	3	317128
TRFE	NLNEKDYELLC[57.0215]LDGTR	2	NA	NA	L	c_remission	1	7	424007
TRFE	NLNEKDYELLC[57.0215]LDGTR	2	NA	NA	L	c_remission	2	8	108596
TRFE	NLNEKDYELLC[57.0215]LDGTR	2	NA	NA	L	c_remission	3	9	216732
TRFE	NLNEKDYELLC[57.0215]LDGTR	2	NA	NA	L	b_ulcer	1	4	377157
TRFE	NLNEKDYELLC[57.0215]LDGTR	2	NA	NA	L	b_ulcer	2	5	561842
TRFE	NLNEKDYELLC[57.0215]LDGTR	2	NA	NA	L	b_ulcer	3	6	385180
TRFE	SDLTWDNLKGK	2	NA	NA	L	a_healthy	1	1	154281
TRFE	SDLTWDNLKGK	2	NA	NA	L	a_healthy	2	2	67200.4
TRFE	SDLTWDNLKGK	2	NA	NA	L	a_healthy	3	3	106524
TRFE	SDLTWDNLKGK	2	NA	NA	L	c_remission	1	7	62765.1
TRFE	SDLTWDNLKGK	2	NA	NA	L	c_remission	2	8	101078
TRFE	SDLTWDNLKGK	2	NA	NA	L	c_remission	3	9	53556.1
TRFE	SDLTWDNLKGK	2	NA	NA	L	b_ulcer	1	4	125598
TRFE	SDLTWDNLKGK	2	NA	NA	L	b_ulcer	2	5	355622
TRFE	SDLTWDNLKGK	2	NA	NA	L	b_ulcer	3	6	92259.9
TRFE	NLNEKDYELLC[57.0215]LDGTR	3	NA	NA	L	a_healthy	1	1	359941
TRFE	NLNEKDYELLC[57.0215]LDGTR	3	NA	NA	L	a_healthy	2	2	189902
TRFE	NLNEKDYELLC[57.0215]LDGTR	3	NA	NA	L	a_healthy	3	3	345554
TRFE	NLNEKDYELLC[57.0215]LDGTR	3	NA	NA	L	c_remission	1	7	441578
TRFE	NLNEKDYELLC[57.0215]LDGTR	3	NA	NA	L	c_remission	2	8	219770
TRFE	NLNEKDYELLC[57.0215]LDGTR	3	NA	NA	L	c_remission	3	9	338474
TRFE	NLNEKDYELLC[57.0215]LDGTR	3	NA	NA	L	b_ulcer	1	4	462892
TRFE	NLNEKDYELLC[57.0215]LDGTR	3	NA	NA	L	b_ulcer	2	5	692867
TRFE	NLNEKDYELLC[57.0215]LDGTR	3	NA	NA	L	b_ulcer	3	6	493734
TRFE	NLNEKDYELLC[57.0215]LDGTRK	2	NA	NA	L	a_healthy	1	1	119321
TRFE	NLNEKDYELLC[57.0215]LDGTRK	2	NA	NA	L	a_healthy	2	2	NA
TRFE	NLNEKDYELLC[57.0215]LDGTRK	2	NA	NA	L	a_healthy	3	3	109914
TRFE	NLNEKDYELLC[57.0215]LDGTRK	2	NA	NA	L	c_remission	1	7	66190.8
TRFE	NLNEKDYELLC[57.0215]LDGTRK	2	NA	NA	L	c_remission	2	8	NA
TRFE	NLNEKDYELLC[57.0215]LDGTRK	2	NA	NA	L	c_remission	3	9	NA
TRFE	NLNEKDYELLC[57.0215]LDGTRK	2	NA	NA	L	b_ulcer	1	4	NA
TRFE	NLNEKDYELLC[57.0215]LDGTRK	2	NA	NA	L	b_ulcer	2	5	267045
TRFE	NLNEKDYELLC[57.0215]LDGTRK	2	NA	NA	L	b_ulcer	3	6	74045.8
TRFE	NLNEKDYELLC[57.0215]LDGTRK	3	NA	NA	L	a_healthy	1	1	846436
TRFE	NLNEKDYELLC[57.0215]LDGTRK	3	NA	NA	L	a_healthy	2	2	381571
TRFE	NLNEKDYELLC[57.0215]LDGTRK	3	NA	NA	L	a_healthy	3	3	969964
TRFE	NLNEKDYELLC[57.0215]LDGTRK	3	NA	NA	L	c_remission	1	7	592454
TRFE	NLNEKDYELLC[57.0215]LDGTRK	3	NA	NA	L	c_remission	2	8	166660
TRFE	NLNEKDYELLC[57.0215]LDGTRK	3	NA	NA	L	c_remission	3	9	403909
TRFE	NLNEKDYELLC[57.0215]LDGTRK	3	NA	NA	L	b_ulcer	1	4	113450
TRFE	NLNEKDYELLC[57.0215]LDGTRK	3	NA	NA	L	b_ulcer	2	5	1.58879e+06
TRFE	NLNEKDYELLC[57.0215]LDGTRK	3	NA	NA	L	b_ulcer	3	6	622486
TRFE	NLNEKDYELLC[57.0215]LDGTRK	4	NA	NA	L	a_healthy	1	1	897417
TRFE	NLNEKDYELLC[57.0215]LDGTRK	4	NA	NA	L	a_healthy	2	2	377503
TRFE	NLNEKDYELLC[57.0215]LDGTRK	4	NA	NA	L	a_healthy	3	3	885986
TRFE	NLNEKDYELLC[57.0215]LDGTRK	4	NA	NA	L	c_remission	1	7	863053
TRFE	NLNEKDYELLC[57.0215]LDGTRK	4	NA	NA	L	c_remission	2	8	207320
TRFE	NLNEKDYELLC[57.0215]LDGTRK	4	NA	NA	L	c_remission	3	9	538975
TRFE	NLNEKDYELLC[57.0215]LDGTRK	4	NA	NA	L	b_ulcer	1	4	132907
TRFE	NLNEKDYELLC[57.0215]LDGTRK	4	NA	NA	L	b_ulcer	2	5	1.96976e+06
TRFE	NLNEKDYELLC[57.0215]LDGTRK	4	NA	NA	L	b_ulcer	3	6	710212
TRFE	C[57.0215]DEWSVNSVGK	2	NA	NA	L	a_healthy	1	1	104735
TRFE	C[57.0215]DEWSVNSVGK	2	NA	NA	L	a_healthy	2	2	49410.1
TRFE	C[57.0215]DEWSVNSVGK	2	NA	NA	L	a_healthy	3	3	187843
TRFE	C[57.0215]DEWSVNSVGK	2	NA	NA	L	c_remission	1	7	183915
TRFE	C[57.0215]DEWSVNSVGK	2	NA	NA	L	c_remission	2	8	80118.9
TRFE	C[57.0215]DEWSVNSVGK	2	NA	NA	L	c_remission	3	9	107093
TRFE	C[57.0215]DEWSVNSVGK	2	NA	NA	L	b_ulcer	1	4	139281
TRFE	C[57.0215]DEWSVNSVGK	2	NA	NA	L	b_ulcer	2	5	378566
TRFE	C[57.0215]DEWSVNSVGK	2	NA	NA	L	b_ulcer	3	6	178618
TRFE	NLNEKDYELLC[57.0215]LDGTRKPVEEYANC[57.0215]HLAR	3	NA	NA	L	a_healthy	1	1	218718
TRFE	NLNEKDYELLC[57.0215]LDGTRKPVEEYANC[57.0215]HLAR	3	NA	NA	L	a_healthy	2	2	95677.8
TRFE	NLNEKDYELLC[57.0215]LDGTRKPVEEYANC[57.0215]HLAR	3	NA	NA	L	a_healthy	3	3	NA
TRFE	NLNEKDYELLC[57.0215]LDGTRKPVEEYANC[57.0215]HLAR	3	NA	NA	L	c_remission	1	7	142980
TRFE	NLNEKDYELLC[57.0215]LDGTRKPVEEYANC[57.0215]HLAR	3	NA	NA	L	c_remission	2	8	207102
TRFE	NLNEKDYELLC[57.0215]LDGTRKPVEEYANC[57.0215]HLAR	3	NA	NA	L	c_remission	3	9	NA
TRFE	NLNEKDYELLC[57.0215]LDGTRKPVEEYANC[57.0215]HLAR	3	NA	NA	L	b_ulcer	1	4	211679
TRFE	NLNEKDYELLC[57.0215]LDGTRKPVEEYANC[57.0215]HLAR	3	NA	NA	L	b_ulcer	2	5	NA
TRFE	NLNEKDYELLC[57.0215]LDGTRKPVEEYANC[57.0215]HLAR	3	NA	NA	L	b_ulcer	3	6	NA
TRFE	NLNEKDYELLC[57.0215]LDGTRKPVEEYANC[57.0215]HLAR	4	NA	NA	L	a_healthy	1	1	905342
TRFE	NLNEKDYELLC[57.0215]LDGTRKPVEEYANC[57.0215]HLAR	4	NA	NA	L	a_healthy	2	2	500565
TRFE	NLNEKDYELLC[57.0215]LDGTRKPVEEYANC[57.0215]HLAR	4	NA	NA	L	a_healthy	3	3	763723
TRFE	NLNEKDYELLC[57.0215]LDGTRKPVEEYANC[57.0215]HLAR	4	NA	NA	L	c_remission	1	7	644627
TRFE	NLNEKDYELLC[57.0215]LDGTRKPVEEYANC[57.0215]HLAR	4	NA	NA	L	c_remission	2	8	1.37622e+06
TRFE	NLNEKDYELLC[57.0215]LDGTRKPVEEYANC[57.0215]HLAR	4	NA	NA	L	c_remission	3	9	918559
TRFE	NLNEKDYELLC[57.0215]LDGTRKPVEEYANC[57.0215]HLAR	4	NA	NA	L	b_ulcer	1	4	998913
TRFE	NLNEKDYELLC[57.0215]LDGTRKPVEEYANC[57.0215]HLAR	4	NA	NA	L	b_ulcer	2	5	1361328
TRFE	NLNEKDYELLC[57.0215]LDGTRKPVEEYANC[57.0215]HLAR	4	NA	NA	L	b_ulcer	3	6	922363
TRFE	NLNEKDYELLC[57.0215]LDGTRKPVEEYANC[57.0215]HLAR	5	NA	NA	L	a_healthy	1	1	2.03473e+06
TRFE	NLNEKDYELLC[57.0215]LDGTRKPVEEYANC[57.0215]HLAR	5	NA	NA	L	a_healthy	2	2	695094
TRFE	NLNEKDYELLC[57.0215]LDGTRKPVEEYANC[57.0215]HLAR	5	NA	NA	L	a_healthy	3	3	1.54682e+06
TRFE	NLNEKDYELLC[57.0215]LDGTRKPVEEYANC[57.0215]HLAR	5	NA	NA	L	c_remission	1	7	1.48114e+06
TRFE	NLNEKDYELLC[57.0215]LDGTRKPVEEYANC[57.0215]HLAR	5	NA	NA	L	c_remission	2	8	2.05994e+06
TRFE	NLNEKDYELLC[57.0215]LDGTRKPVEEYANC[57.0215]HLAR	5	NA	NA	L	c_remission	3	9	2504921
TRFE	NLNEKDYELLC[57.0215]LDGTRKPVEEYANC[57.0215]HLAR	5	NA	NA	L	b_ulcer	1	4	1.82232e+06
TRFE	NLNEKDYELLC[57.0215]LDGTRKPVEEYANC[57.0215]HLAR	5	NA	NA	L	b_ulcer	2	5	2.74949e+06
TRFE	NLNEKDYELLC[57.0215]LDGTRKPVEEYANC[57.0215]HLAR	5	NA	NA	L	b_ulcer	3	6	1.9225e+06
TRFE	KPVDEYKDC[57.0215]HLAQVPSHTVVAR	3	NA	NA	L	a_healthy	1	1	31340.9
TRFE	KPVDEYKDC[57.0215]HLAQVPSHTVVAR	3	NA	NA	L	a_healthy	2	2	NA
TRFE	KPVDEYKDC[57.0215]HLAQVPSHTVVAR	3	NA	NA	L	a_healthy	3	3	50997.3
TRFE	KPVDEYKDC[57.0215]HLAQVPSHTVVAR	3	NA	NA	L	c_remission	1	7	NA
TRFE	KPVDEYKDC[57.0215]HLAQVPSHTVVAR	3	NA	NA	L	c_remission	2	8	NA
TRFE	KPVDEYKDC[57.0215]HLAQVPSHTVVAR	3	NA	NA	L	c_remission	3	9	31313.8
TRFE	KPVDEYKDC[57.0215]HLAQVPSHTVVAR	3	NA	NA	L	b_ulcer	1	4	51022
TRFE	KPVDEYKDC[57.0215]HLAQVPSHTVVAR	3	NA	NA	L	b_ulcer	2	5	65900.2
TRFE	KPVDEYKDC[57.0215]HLAQVPSHTVVAR	3	NA	NA	L	b_ulcer	3	6	83227.6
TRFE	KPVDEYKDC[57.0215]HLAQVPSHTVVAR	4	NA	NA	L	a_healthy	1	1	297570
TRFE	KPVDEYKDC[57.0215]HLAQVPSHTVVAR	4	NA	NA	L	a_healthy	2	2	168320
TRFE	KPVDEYKDC[57.0215]HLAQVPSHTVVAR	4	NA	NA	L	a_healthy	3	3	464021
TRFE	KPVDEYKDC[57.0215]HLAQVPSHTVVAR	4	NA	NA	L	c_remission	1	7	353325
TRFE	KPVDEYKDC[57.0215]HLAQVPSHTVVAR	4	NA	NA	L	c_remission	2	8	333537
TRFE	KPVDEYKDC[57.0215]HLAQVPSHTVVAR	4	NA	NA	L	c_remission	3	9	258755
TRFE	KPVDEYKDC[57.0215]HLAQVPSHTVVAR	4	NA	NA	L	b_ulcer	1	4	446421
TRFE	KPVDEYKDC[57.0215]HLAQVPSHTVVAR	4	NA	NA	L	b_ulcer	2	5	645053
TRFE	KPVDEYKDC[57.0215]HLAQVPSHTVVAR	4	NA	NA	L	b_ulcer	3	6	468807
TRFE	KPVDEYKDC[57.0215]HLAQVPSHTVVAR	5	NA	NA	L	a_healthy	1	1	944196
TRFE	KPVDEYKDC[57.0215]HLAQVPSHTVVAR	5	NA	NA	L	a_healthy	2	2	558842
TRFE	KPVDEYKDC[57.0215]HLAQVPSHTVVAR	5	NA	NA	L	a_healthy	3	3	1.3427e+06
TRFE	KPVDEYKDC[57.0215]HLAQVPSHTVVAR	5	NA	NA	L	c_remission	1	7	1.14436e+06
TRFE	KPVDEYKDC[57.0215]HLAQVPSHTVVAR	5	NA	NA	L	c_remission	2	8	944170
TRFE	KPVDEYKDC[57.0215]HLAQVPSHTVVAR	5	NA	NA	L	c_remission	3	9	836778
TRFE	KPVDEYKDC[57.0215]HLAQVPSHTVVAR	5	NA	NA	L	b_ulcer	1	4	1372733
TRFE	KPVDEYKDC[57.0215]HLAQVPSHTVVAR	5	NA	NA	L	b_ulcer	2	5	1.92376e+06
TRFE	KPVDEYKDC[57.0215]HLAQVPSHTVVAR	5	NA	NA	L	b_ulcer	3	6	1.47522e+06
TRFE	NLREGTC[57.0215]PEAPTDEC[57.0215]KPVK	2	NA	NA	L	a_healthy	1	1	92702.9
TRFE	NLREGTC[57.0215]PEAPTDEC[57.0215]KPVK	2	NA	NA	L	a_healthy	2	2	31822.1
TRFE	NLREGTC[57.0215]PEAPTDEC[57.0215]KPVK	2	NA	NA	L	a_healthy	3	3	70332.5
TRFE	NLREGTC[57.0215]PEAPTDEC[57.0215]KPVK	2	NA	NA	L	c_remission	1	7	117016
TRFE	NLREGTC[57.0215]PEAPTDEC[57.0215]KPVK	2	NA	NA	L	c_remission	2	8	61233.7
TRFE	NLREGTC[57.0215]PEAPTDEC[57.0215]KPVK	2	NA	NA	L	c_remission	3	9	56970.7
TRFE	NLREGTC[57.0215]PEAPTDEC[57.0215]KPVK	2	NA	NA	L	b_ulcer	1	4	36727
TRFE	NLREGTC[57.0215]PEAPTDEC[57.0215]KPVK	2	NA	NA	L	b_ulcer	2	5	112357
TRFE	NLREGTC[57.0215]PEAPTDEC[57.0215]KPVK	2	NA	NA	L	b_ulcer	3	6	110435
TRFE	NLREGTC[57.0215]PEAPTDEC[57.0215]KPVK	3	NA	NA	L	a_healthy	1	1	832018
TRFE	NLREGTC[57.0215]PEAPTDEC[57.0215]KPVK	3	NA	NA	L	a_healthy	2	2	509163
TRFE	NLREGTC[57.0215]PEAPTDEC[57.0215]KPVK	3	NA	NA	L	a_healthy	3	3	885347
TRFE	NLREGTC[57.0215]PEAPTDEC[57.0215]KPVK	3	NA	NA	L	c_remission	1	7	936586
TRFE	NLREGTC[57.0215]PEAPTDEC[57.0215]KPVK	3	NA	NA	L	c_remission	2	8	772242
TRFE	NLREGTC[57.0215]PEAPTDEC[57.0215]KPVK	3	NA	NA	L	c_remission	3	9	654697
TRFE	NLREGTC[57.0215]PEAPTDEC[57.0215]KPVK	3	NA	NA	L	b_ulcer	1	4	892109
TRFE	NLREGTC[57.0215]PEAPTDEC[57.0215]KPVK	3	NA	NA	L	b_ulcer	2	5	1.49082e+06
TRFE	NLREGTC[57.0215]PEAPTDEC[57.0215]KPVK	3	NA	NA	L	b_ulcer	3	6	1.17014e+06
TRFE	KPVEEYANC[57.0215]HLAR	2	NA	NA	L	a_healthy	1	1	50572
TRFE	KPVEEYANC[57.0215]HLAR	2	NA	NA	L	a_healthy	2	2	28911.5
TRFE	KPVEEYANC[57.0215]HLAR	2	NA	NA	L	a_healthy	3	3	38015.3
TRFE	KPVEEYANC[57.0215]HLAR	2	NA	NA	L	c_remission	1	7	64870.9
TRFE	KPVEEYANC[57.0215]HLAR	2	NA	NA	L	c_remission	2	8	53115.6
TRFE	KPVEEYANC[57.0215]HLAR	2	NA	NA	L	c_remission	3	9	43674.8
TRFE	KPVEEYANC[57.0215]HLAR	2	NA	NA	L	b_ulcer	1	4	23878.4
TRFE	KPVEEYANC[57.0215]HLAR	2	NA	NA	L	b_ulcer	2	5	74374.8
TRFE	KPVEEYANC[57.0215]HLAR	2	NA	NA	L	b_ulcer	3	6	76418.2
TRFE	DKSKEFQLFSSPHGK	3	NA	NA	L	a_healthy	1	1	30248.6
TRFE	DKSKEFQLFSSPHGK	3	NA	NA	L	a_healthy	2	2	53477
TRFE	DKSKEFQLFSSPHGK	3	NA	NA	L	a_healthy	3	3	88805.5
TRFE	DKSKEFQLFSSPHGK	3	NA	NA	L	c_remission	1	7	84312.3
TRFE	DKSKEFQLFSSPHGK	3	NA	NA	L	c_remission	2	8	67297.7
TRFE	DKSKEFQLFSSPHGK	3	NA	NA	L	c_remission	3	9	48373.8
TRFE	DKSKEFQLFSSPHGK	3	NA	NA	L	b_ulcer	1	4	73996.1
TRFE	DKSKEFQLFSSPHGK	3	NA	NA	L	b_ulcer	2	5	177966
TRFE	DKSKEFQLFSSPHGK	3	NA	NA	L	b_ulcer	3	6	69049.1
TRFE	NLREGTC[57.0215]PEAPTDEC[57.0215]KPVK	4	NA	NA	L	a_healthy	1	1	1.14808e+06
TRFE	NLREGTC[57.0215]PEAPTDEC[57.0215]KPVK	4	NA	NA	L	a_healthy	2	2	741678
TRFE	NLREGTC[57.0215]PEAPTDEC[57.0215]KPVK	4	NA	NA	L	a_healthy	3	3	1.13941e+06
TRFE	NLREGTC[57.0215]PEAPTDEC[57.0215]KPVK	4	NA	NA	L	c_remission	1	7	1.37693e+06
TRFE	NLREGTC[57.0215]PEAPTDEC[57.0215]KPVK	4	NA	NA	L	c_remission	2	8	1.15279e+06
TRFE	NLREGTC[57.0215]PEAPTDEC[57.0215]KPVK	4	NA	NA	L	c_remission	3	9	1.04314e+06
TRFE	NLREGTC[57.0215]PEAPTDEC[57.0215]KPVK	4	NA	NA	L	b_ulcer	1	4	1.41238e+06
TRFE	NLREGTC[57.0215]PEAPTDEC[57.0215]KPVK	4	NA	NA	L	b_ulcer	2	5	2407115
TRFE	NLREGTC[57.0215]PEAPTDEC[57.0215]KPVK	4	NA	NA	L	b_ulcer	3	6	1.56108e+06
TRFE	KPVEEYANC[57.0215]HLAR	3	NA	NA	L	a_healthy	1	1	250032
TRFE	KPVEEYANC[57.0215]HLAR	3	NA	NA	L	a_healthy	2	2	168318
TRFE	KPVEEYANC[57.0215]HLAR	3	NA	NA	L	a_healthy	3	3	364882
TRFE	KPVEEYANC[57.0215]HLAR	3	NA	NA	L	c_remission	1	7	280408
TRFE	KPVEEYANC[57.0215]HLAR	3	NA	NA	L	c_remission	2	8	297034
TRFE	KPVEEYANC[57.0215]HLAR	3	NA	NA	L	c_remission	3	9	226531
TRFE	KPVEEYANC[57.0215]HLAR	3	NA	NA	L	b_ulcer	1	4	320627
TRFE	KPVEEYANC[57.0215]HLAR	3	NA	NA	L	b_ulcer	2	5	459837
TRFE	KPVEEYANC[57.0215]HLAR	3	NA	NA	L	b_ulcer	3	6	394872
TRFE	DKSKEFQLFSSPHGK	4	NA	NA	L	a_healthy	1	1	296796
TRFE	DKSKEFQLFSSPHGK	4	NA	NA	L	a_healthy	2	2	162297
TRFE	DKSKEFQLFSSPHGK	4	NA	NA	L	a_healthy	3	3	243620
TRFE	DKSKEFQLFSSPHGK	4	NA	NA	L	c_remission	1	7	263228
TRFE	DKSKEFQLFSSPHGK	4	NA	NA	L	c_remission	2	8	242836
TRFE	DKSKEFQLFSSPHGK	4	NA	NA	L	c_remission	3	9	207036
TRFE	DKSKEFQLFSSPHGK	4	NA	NA	L	b_ulcer	1	4	268555
TRFE	DKSKEFQLFSSPHGK	4	NA	NA	L	b_ulcer	2	5	427082
TRFE	DKSKEFQLFSSPHGK	4	NA	NA	L	b_ulcer	3	6	286092
TRFE	KPVEEYANC[57.0215]HLAR	4	NA	NA	L	a_healthy	1	1	NA
TRFE	KPVEEYANC[57.0215]HLAR	4	NA	NA	L	a_healthy	2	2	NA
TRFE	KPVEEYANC[57.0215]HLAR	4	NA	NA	L	a_healthy	3	3	NA
TRFE	KPVEEYANC[57.0215]HLAR	4	NA	NA	L	c_remission	1	7	NA
TRFE	KPVEEYANC[57.0215]HLAR	4	NA	NA	L	c_remission	2	8	NA
TRFE	KPVEEYANC[57.0215]HLAR	4	NA	NA	L	c_remission	3	9	NA
TRFE	KPVEEYANC[57.0215]HLAR	4	NA	NA	L	b_ulcer	1	4	21315
TRFE	KPVEEYANC[57.0215]HLAR	4	NA	NA	L	b_ulcer	2	5	NA
TRFE	KPVEEYANC[57.0215]HLAR	4	NA	NA	L	b_ulcer	3	6	NA
TRFE	NLREGTC[57.0215]PEAPTDEC[57.0215]KPVKW	3	NA	NA	L	a_healthy	1	1	31009.2
TRFE	NLREGTC[57.0215]PEAPTDEC[57.0215]KPVKW	3	NA	NA	L	a_healthy	2	2	29542.5
TRFE	NLREGTC[57.0215]PEAPTDEC[57.0215]KPVKW	3	NA	NA	L	a_healthy	3	3	31727.9
TRFE	NLREGTC[57.0215]PEAPTDEC[57.0215]KPVKW	3	NA	NA	L	c_remission	1	7	23611.5
TRFE	NLREGTC[57.0215]PEAPTDEC[57.0215]KPVKW	3	NA	NA	L	c_remission	2	8	NA
TRFE	NLREGTC[57.0215]PEAPTDEC[57.0215]KPVKW	3	NA	NA	L	c_remission	3	9	25022.9
TRFE	NLREGTC[57.0215]PEAPTDEC[57.0215]KPVKW	3	NA	NA	L	b_ulcer	1	4	23455.5
TRFE	NLREGTC[57.0215]PEAPTDEC[57.0215]KPVKW	3	NA	NA	L	b_ulcer	2	5	37077.5
TRFE	NLREGTC[57.0215]PEAPTDEC[57.0215]KPVKW	3	NA	NA	L	b_ulcer	3	6	25793.3
TRFE	NLREGTC[57.0215]PEAPTDEC[57.0215]KPVKW	4	NA	NA	L	a_healthy	1	1	56759.8
TRFE	NLREGTC[57.0215]PEAPTDEC[57.0215]KPVKW	4	NA	NA	L	a_healthy	2	2	57154.2
TRFE	NLREGTC[57.0215]PEAPTDEC[57.0215]KPVKW	4	NA	NA	L	a_healthy	3	3	61282.8
TRFE	NLREGTC[57.0215]PEAPTDEC[57.0215]KPVKW	4	NA	NA	L	c_remission	1	7	56503.7
TRFE	NLREGTC[57.0215]PEAPTDEC[57.0215]KPVKW	4	NA	NA	L	c_remission	2	8	58832.8
TRFE	NLREGTC[57.0215]PEAPTDEC[57.0215]KPVKW	4	NA	NA	L	c_remission	3	9	71723.8
TRFE	NLREGTC[57.0215]PEAPTDEC[57.0215]KPVKW	4	NA	NA	L	b_ulcer	1	4	32778
TRFE	NLREGTC[57.0215]PEAPTDEC[57.0215]KPVKW	4	NA	NA	L	b_ulcer	2	5	66251.7
TRFE	NLREGTC[57.0215]PEAPTDEC[57.0215]KPVKW	4	NA	NA	L	b_ulcer	3	6	56944.5
TRFE	NLREGTC[57.0215]PEAPTDEC[57.0215]KPVKWC[57.0215]ALSHHER	4	NA	NA	L	a_healthy	1	1	205233
TRFE	NLREGTC[57.0215]PEAPTDEC[57.0215]KPVKWC[57.0215]ALSHHER	4	NA	NA	L	a_healthy	2	2	119306
TRFE	NLREGTC[57.0215]PEAPTDEC[57.0215]KPVKWC[57.0215]ALSHHER	4	NA	NA	L	a_healthy	3	3	114725
TRFE	NLREGTC[57.0215]PEAPTDEC[57.0215]KPVKWC[57.0215]ALSHHER	4	NA	NA	L	c_remission	1	7	73712.8
TRFE	NLREGTC[57.0215]PEAPTDEC[57.0215]KPVKWC[57.0215]ALSHHER	4	NA	NA	L	c_remission	2	8	167415
TRFE	NLREGTC[57.0215]PEAPTDEC[57.0215]KPVKWC[57.0215]ALSHHER	4	NA	NA	L	c_remission	3	9	116917
TRFE	NLREGTC[57.0215]PEAPTDEC[57.0215]KPVKWC[57.0215]ALSHHER	4	NA	NA	L	b_ulcer	1	4	167459
TRFE	NLREGTC[57.0215]PEAPTDEC[57.0215]KPVKWC[57.0215]ALSHHER	4	NA	NA	L	b_ulcer	2	5	293358
TRFE	NLREGTC[57.0215]PEAPTDEC[57.0215]KPVKWC[57.0215]ALSHHER	4	NA	NA	L	b_ulcer	3	6	125417
TRFE	NLREGTC[57.0215]PEAPTDEC[57.0215]KPVKWC[57.0215]ALSHHER	5	NA	NA	L	a_healthy	1	1	320245
TRFE	NLREGTC[57.0215]PEAPTDEC[57.0215]KPVKWC[57.0215]ALSHHER	5	NA	NA	L	a_healthy	2	2	292272
TRFE	NLREGTC[57.0215]PEAPTDEC[57.0215]KPVKWC[57.0215]ALSHHER	5	NA	NA	L	a_healthy	3	3	434362
TRFE	NLREGTC[57.0215]PEAPTDEC[57.0215]KPVKWC[57.0215]ALSHHER	5	NA	NA	L	c_remission	1	7	294882
TRFE	NLREGTC[57.0215]PEAPTDEC[57.0215]KPVKWC[57.0215]ALSHHER	5	NA	NA	L	c_remission	2	8	562900
TRFE	NLREGTC[57.0215]PEAPTDEC[57.0215]KPVKWC[57.0215]ALSHHER	5	NA	NA	L	c_remission	3	9	305636
TRFE	NLREGTC[57.0215]PEAPTDEC[57.0215]KPVKWC[57.0215]ALSHHER	5	NA	NA	L	b_ulcer	1	4	365534
TRFE	NLREGTC[57.0215]PEAPTDEC[57.0215]KPVKWC[57.0215]ALSHHER	5	NA	NA	L	b_ulcer	2	5	712109
TRFE	NLREGTC[57.0215]PEAPTDEC[57.0215]KPVKWC[57.0215]ALSHHER	5	NA	NA	L	b_ulcer	3	6	307444
TRFE	VDEYKDC[57.0215]HLAQVPSHTVVAR	4	NA	NA	L	a_healthy	1	1	98753.7
TRFE	VDEYKDC[57.0215]HLAQVPSHTVVAR	4	NA	NA	L	a_healthy	2	2	38166.8
TRFE	VDEYKDC[57.0215]HLAQVPSHTVVAR	4	NA	NA	L	a_healthy	3	3	64394.7
TRFE	VDEYKDC[57.0215]HLAQVPSHTVVAR	4	NA	NA	L	c_remission	1	7	91217.4
TRFE	VDEYKDC[57.0215]HLAQVPSHTVVAR	4	NA	NA	L	c_remission	2	8	41946.2
TRFE	VDEYKDC[57.0215]HLAQVPSHTVVAR	4	NA	NA	L	c_remission	3	9	55148.3
TRFE	VDEYKDC[57.0215]HLAQVPSHTVVAR	4	NA	NA	L	b_ulcer	1	4	115613
TRFE	VDEYKDC[57.0215]HLAQVPSHTVVAR	4	NA	NA	L	b_ulcer	2	5	187275
TRFE	VDEYKDC[57.0215]HLAQVPSHTVVAR	4	NA	NA	L	b_ulcer	3	6	95647.2
TRFE	VDEYKDC[57.0215]HLAQVPSHTVVAR	5	NA	NA	L	a_healthy	1	1	67887.6
TRFE	VDEYKDC[57.0215]HLAQVPSHTVVAR	5	NA	NA	L	a_healthy	2	2	NA
TRFE	VDEYKDC[57.0215]HLAQVPSHTVVAR	5	NA	NA	L	a_healthy	3	3	38029.9
TRFE	VDEYKDC[57.0215]HLAQVPSHTVVAR	5	NA	NA	L	c_remission	1	7	103400
TRFE	VDEYKDC[57.0215]HLAQVPSHTVVAR	5	NA	NA	L	c_remission	2	8	NA
TRFE	VDEYKDC[57.0215]HLAQVPSHTVVAR	5	NA	NA	L	c_remission	3	9	41140
TRFE	VDEYKDC[57.0215]HLAQVPSHTVVAR	5	NA	NA	L	b_ulcer	1	4	95548.1
TRFE	VDEYKDC[57.0215]HLAQVPSHTVVAR	5	NA	NA	L	b_ulcer	2	5	84170.7
TRFE	VDEYKDC[57.0215]HLAQVPSHTVVAR	5	NA	NA	L	b_ulcer	3	6	80861.5
TRFE	C[57.0215]EPNNKEGYYGYTGAFR	2	NA	NA	L	a_healthy	1	1	15116
TRFE	C[57.0215]EPNNKEGYYGYTGAFR	2	NA	NA	L	a_healthy	2	2	NA
TRFE	C[57.0215]EPNNKEGYYGYTGAFR	2	NA	NA	L	a_healthy	3	3	NA
TRFE	C[57.0215]EPNNKEGYYGYTGAFR	2	NA	NA	L	c_remission	1	7	13335.5
TRFE	C[57.0215]EPNNKEGYYGYTGAFR	2	NA	NA	L	c_remission	2	8	NA
TRFE	C[57.0215]EPNNKEGYYGYTGAFR	2	NA	NA	L	c_remission	3	9	NA
TRFE	C[57.0215]EPNNKEGYYGYTGAFR	2	NA	NA	L	b_ulcer	1	4	NA
TRFE	C[57.0215]EPNNKEGYYGYTGAFR	2	NA	NA	L	b_ulcer	2	5	34656.6
TRFE	C[57.0215]EPNNKEGYYGYTGAFR	2	NA	NA	L	b_ulcer	3	6	NA
TRFE	EEYANC[57.0215]HLAR	2	NA	NA	L	a_healthy	1	1	58654.5
TRFE	EEYANC[57.0215]HLAR	2	NA	NA	L	a_healthy	2	2	NA
TRFE	EEYANC[57.0215]HLAR	2	NA	NA	L	a_healthy	3	3	52685.5
TRFE	EEYANC[57.0215]HLAR	2	NA	NA	L	c_remission	1	7	81624.3
TRFE	EEYANC[57.0215]HLAR	2	NA	NA	L	c_remission	2	8	NA
TRFE	EEYANC[57.0215]HLAR	2	NA	NA	L	c_remission	3	9	52214.2
TRFE	EEYANC[57.0215]HLAR	2	NA	NA	L	b_ulcer	1	4	NA
TRFE	EEYANC[57.0215]HLAR	2	NA	NA	L	b_ulcer	2	5	151892
TRFE	EEYANC[57.0215]HLAR	2	NA	NA	L	b_ulcer	3	6	55377.2
TRFE	EFFSEGC[57.0215]APGSKK	2	NA	NA	L	a_healthy	1	1	31134.1
TRFE	EFFSEGC[57.0215]APGSKK	2	NA	NA	L	a_healthy	2	2	NA
TRFE	EFFSEGC[57.0215]APGSKK	2	NA	NA	L	a_healthy	3	3	49760.9
TRFE	EFFSEGC[57.0215]APGSKK	2	NA	NA	L	c_remission	1	7	77699.9
TRFE	EFFSEGC[57.0215]APGSKK	2	NA	NA	L	c_remission	2	8	NA
TRFE	EFFSEGC[57.0215]APGSKK	2	NA	NA	L	c_remission	3	9	9520.51
TRFE	EFFSEGC[57.0215]APGSKK	2	NA	NA	L	b_ulcer	1	4	NA
TRFE	EFFSEGC[57.0215]APGSKK	2	NA	NA	L	b_ulcer	2	5	86641.8
TRFE	EFFSEGC[57.0215]APGSKK	2	NA	NA	L	b_ulcer	3	6	NA
TRFE	EYANC[57.0215]HLAR	2	NA	NA	L	a_healthy	1	1	27816
TRFE	EYANC[57.0215]HLAR	2	NA	NA	L	a_healthy	2	2	NA
TRFE	EYANC[57.0215]HLAR	2	NA	NA	L	a_healthy	3	3	NA
TRFE	EYANC[57.0215]HLAR	2	NA	NA	L	c_remission	1	7	46150
TRFE	EYANC[57.0215]HLAR	2	NA	NA	L	c_remission	2	8	16183.1
TRFE	EYANC[57.0215]HLAR	2	NA	NA	L	c_remission	3	9	31423.4
TRFE	EYANC[57.0215]HLAR	2	NA	NA	L	b_ulcer	1	4	20411.2
TRFE	EYANC[57.0215]HLAR	2	NA	NA	L	b_ulcer	2	5	42526.8
TRFE	EYANC[57.0215]HLAR	2	NA	NA	L	b_ulcer	3	6	34990.1
TRFE	SEGC[57.0215]APGSKK	2	NA	NA	L	a_healthy	1	1	49730.7
TRFE	SEGC[57.0215]APGSKK	2	NA	NA	L	a_healthy	2	2	NA
TRFE	SEGC[57.0215]APGSKK	2	NA	NA	L	a_healthy	3	3	32540.7
TRFE	SEGC[57.0215]APGSKK	2	NA	NA	L	c_remission	1	7	35563.8
TRFE	SEGC[57.0215]APGSKK	2	NA	NA	L	c_remission	2	8	37688.1
TRFE	SEGC[57.0215]APGSKK	2	NA	NA	L	c_remission	3	9	27495.1
TRFE	SEGC[57.0215]APGSKK	2	NA	NA	L	b_ulcer	1	4	48481
TRFE	SEGC[57.0215]APGSKK	2	NA	NA	L	b_ulcer	2	5	75825.3
TRFE	SEGC[57.0215]APGSKK	2	NA	NA	L	b_ulcer	3	6	34438.4
TRFE	EFQLFSSPHGK	2	NA	NA	L	a_healthy	1	1	445455
TRFE	EFQLFSSPHGK	2	NA	NA	L	a_healthy	2	2	252819
TRFE	EFQLFSSPHGK	2	NA	NA	L	a_healthy	3	3	515337
TRFE	EFQLFSSPHGK	2	NA	NA	L	c_remission	1	7	551637
TRFE	EFQLFSSPHGK	2	NA	NA	L	c_remission	2	8	352233
TRFE	EFQLFSSPHGK	2	NA	NA	L	c_remission	3	9	366467
TRFE	EFQLFSSPHGK	2	NA	NA	L	b_ulcer	1	4	654177
TRFE	EFQLFSSPHGK	2	NA	NA	L	b_ulcer	2	5	896217
TRFE	EFQLFSSPHGK	2	NA	NA	L	b_ulcer	3	6	628080
TRFE	EFQLFSSPHGK	3	NA	NA	L	a_healthy	1	1	72866.9
TRFE	EFQLFSSPHGK	3	NA	NA	L	a_healthy	2	2	70786.9
TRFE	EFQLFSSPHGK	3	NA	NA	L	a_healthy	3	3	81930.7
TRFE	EFQLFSSPHGK	3	NA	NA	L	c_remission	1	7	46321.1
TRFE	EFQLFSSPHGK	3	NA	NA	L	c_remission	2	8	77407.7
TRFE	EFQLFSSPHGK	3	NA	NA	L	c_remission	3	9	76306.8
TRFE	EFQLFSSPHGK	3	NA	NA	L	b_ulcer	1	4	165215
TRFE	EFQLFSSPHGK	3	NA	NA	L	b_ulcer	2	5	133864
TRFE	EFQLFSSPHGK	3	NA	NA	L	b_ulcer	3	6	110384
TRFE	EFQLFSSPHGKDLLFK	2	NA	NA	L	a_healthy	1	1	55646.4
TRFE	EFQLFSSPHGKDLLFK	2	NA	NA	L	a_healthy	2	2	66878.1
TRFE	EFQLFSSPHGKDLLFK	2	NA	NA	L	a_healthy	3	3	76905.8
TRFE	EFQLFSSPHGKDLLFK	2	NA	NA	L	c_remission	1	7	90587.2
TRFE	EFQLFSSPHGKDLLFK	2	NA	NA	L	c_remission	2	8	97202.1
TRFE	EFQLFSSPHGKDLLFK	2	NA	NA	L	c_remission	3	9	76714.4
TRFE	EFQLFSSPHGKDLLFK	2	NA	NA	L	b_ulcer	1	4	103107
TRFE	EFQLFSSPHGKDLLFK	2	NA	NA	L	b_ulcer	2	5	103691
TRFE	EFQLFSSPHGKDLLFK	2	NA	NA	L	b_ulcer	3	6	96580.3
TRFE	EFQLFSSPHGKDLLFK	3	NA	NA	L	a_healthy	1	1	130396
TRFE	EFQLFSSPHGKDLLFK	3	NA	NA	L	a_healthy	2	2	99737.1
TRFE	EFQLFSSPHGKDLLFK	3	NA	NA	L	a_healthy	3	3	148814
TRFE	EFQLFSSPHGKDLLFK	3	NA	NA	L	c_remission	1	7	168873
TRFE	EFQLFSSPHGKDLLFK	3	NA	NA	L	c_remission	2	8	142300
TRFE	EFQLFSSPHGKDLLFK	3	NA	NA	L	c_remission	3	9	121604
TRFE	EFQLFSSPHGKDLLFK	3	NA	NA	L	b_ulcer	1	4	207263
TRFE	EFQLFSSPHGKDLLFK	3	NA	NA	L	b_ulcer	2	5	216364
TRFE	EFQLFSSPHGKDLLFK	3	NA	NA	L	b_ulcer	3	6	145066
TRFE	EFQLFSSPHGKDLLFK	4	NA	NA	L	a_healthy	1	1	130456
TRFE	EFQLFSSPHGKDLLFK	4	NA	NA	L	a_healthy	2	2	159080
TRFE	EFQLFSSPHGKDLLFK	4	NA	NA	L	a_healthy	3	3	167073
TRFE	EFQLFSSPHGKDLLFK	4	NA	NA	L	c_remission	1	7	168282
TRFE	EFQLFSSPHGKDLLFK	4	NA	NA	L	c_remission	2	8	221079
TRFE	EFQLFSSPHGKDLLFK	4	NA	NA	L	c_remission	3	9	153490
TRFE	EFQLFSSPHGKDLLFK	4	NA	NA	L	b_ulcer	1	4	259613
TRFE	EFQLFSSPHGKDLLFK	4	NA	NA	L	b_ulcer	2	5	168005
TRFE	EFQLFSSPHGKDLLFK	4	NA	NA	L	b_ulcer	3	6	192319
TRFE	EFQLFSSPHGKDLLFKDSAHGFLK	5	NA	NA	L	a_healthy	1	1	58145.2
TRFE	EFQLFSSPHGKDLLFKDSAHGFLK	5	NA	NA	L	a_healthy	2	2	NA
TRFE	EFQLFSSPHGKDLLFKDSAHGFLK	5	NA	NA	L	a_healthy	3	3	38114.7
TRFE	EFQLFSSPHGKDLLFKDSAHGFLK	5	NA	NA	L	c_remission	1	7	50764.4
TRFE	EFQLFSSPHGKDLLFKDSAHGFLK	5	NA	NA	L	c_remission	2	8	47637.2
TRFE	EFQLFSSPHGKDLLFKDSAHGFLK	5	NA	NA	L	c_remission	3	9	51124.8
TRFE	EFQLFSSPHGKDLLFKDSAHGFLK	5	NA	NA	L	b_ulcer	1	4	62939.1
TRFE	EFQLFSSPHGKDLLFKDSAHGFLK	5	NA	NA	L	b_ulcer	2	5	124527
TRFE	EFQLFSSPHGKDLLFKDSAHGFLK	5	NA	NA	L	b_ulcer	3	6	57117.5
TRFE	SEHEATK	2	NA	NA	L	a_healthy	1	1	NA
TRFE	SEHEATK	2	NA	NA	L	a_healthy	2	2	NA
TRFE	SEHEATK	2	NA	NA	L	a_healthy	3	3	30391.7
TRFE	SEHEATK	2	NA	NA	L	c_remission	1	7	NA
TRFE	SEHEATK	2	NA	NA	L	c_remission	2	8	26297.2
TRFE	SEHEATK	2	NA	NA	L	c_remission	3	9	NA
TRFE	SEHEATK	2	NA	NA	L	b_ulcer	1	4	NA
TRFE	SEHEATK	2	NA	NA	L	b_ulcer	2	5	43718.3
TRFE	SEHEATK	2	NA	NA	L	b_ulcer	3	6	26846.4
TRFE	AVSEHEATK	2	NA	NA	L	a_healthy	1	1	134179
TRFE	AVSEHEATK	2	NA	NA	L	a_healthy	2	2	74911.6
TRFE	AVSEHEATK	2	NA	NA	L	a_healthy	3	3	140703
TRFE	AVSEHEATK	2	NA	NA	L	c_remission	1	7	130683
TRFE	AVSEHEATK	2	NA	NA	L	c_remission	2	8	147732
TRFE	AVSEHEATK	2	NA	NA	L	c_remission	3	9	99153.6
TRFE	AVSEHEATK	2	NA	NA	L	b_ulcer	1	4	55559.1
TRFE	AVSEHEATK	2	NA	NA	L	b_ulcer	2	5	278320
TRFE	AVSEHEATK	2	NA	NA	L	b_ulcer	3	6	178635
TRFE	C[57.0215]HLAQVPSHTVVAR	3	NA	NA	L	a_healthy	1	1	39113.8
TRFE	C[57.0215]HLAQVPSHTVVAR	3	NA	NA	L	a_healthy	2	2	NA
TRFE	C[57.0215]HLAQVPSHTVVAR	3	NA	NA	L	a_healthy	3	3	17278.5
TRFE	C[57.0215]HLAQVPSHTVVAR	3	NA	NA	L	c_remission	1	7	24587.5
TRFE	C[57.0215]HLAQVPSHTVVAR	3	NA	NA	L	c_remission	2	8	NA
TRFE	C[57.0215]HLAQVPSHTVVAR	3	NA	NA	L	c_remission	3	9	11012.2
TRFE	C[57.0215]HLAQVPSHTVVAR	3	NA	NA	L	b_ulcer	1	4	NA
TRFE	C[57.0215]HLAQVPSHTVVAR	3	NA	NA	L	b_ulcer	2	5	68209.3
TRFE	C[57.0215]HLAQVPSHTVVAR	3	NA	NA	L	b_ulcer	3	6	32302.7
TRFE	DLLFKDSAHGFLK	2	NA	NA	L	a_healthy	1	1	31765.3
TRFE	DLLFKDSAHGFLK	2	NA	NA	L	a_healthy	2	2	NA
TRFE	DLLFKDSAHGFLK	2	NA	NA	L	a_healthy	3	3	43042.7
TRFE	DLLFKDSAHGFLK	2	NA	NA	L	c_remission	1	7	46403.9
TRFE	DLLFKDSAHGFLK	2	NA	NA	L	c_remission	2	8	39134.3
TRFE	DLLFKDSAHGFLK	2	NA	NA	L	c_remission	3	9	47418.8
TRFE	DLLFKDSAHGFLK	2	NA	NA	L	b_ulcer	1	4	48427.1
TRFE	DLLFKDSAHGFLK	2	NA	NA	L	b_ulcer	2	5	84298.4
TRFE	DLLFKDSAHGFLK	2	NA	NA	L	b_ulcer	3	6	49293
TRFE	DLLFKDSAHGFLK	3	NA	NA	L	a_healthy	1	1	598178
TRFE	DLLFKDSAHGFLK	3	NA	NA	L	a_healthy	2	2	266959
TRFE	DLLFKDSAHGFLK	3	NA	NA	L	a_healthy	3	3	665441
TRFE	DLLFKDSAHGFLK	3	NA	NA	L	c_remission	1	7	664698
TRFE	DLLFKDSAHGFLK	3	NA	NA	L	c_remission	2	8	648796
TRFE	DLLFKDSAHGFLK	3	NA	NA	L	c_remission	3	9	613736
TRFE	DLLFKDSAHGFLK	3	NA	NA	L	b_ulcer	1	4	641488
TRFE	DLLFKDSAHGFLK	3	NA	NA	L	b_ulcer	2	5	1.31362e+06
TRFE	DLLFKDSAHGFLK	3	NA	NA	L	b_ulcer	3	6	748270
TRFE	KSASDLTWDNLK	2	NA	NA	L	a_healthy	1	1	453585
TRFE	KSASDLTWDNLK	2	NA	NA	L	a_healthy	2	2	261705
TRFE	KSASDLTWDNLK	2	NA	NA	L	a_healthy	3	3	483582
TRFE	KSASDLTWDNLK	2	NA	NA	L	c_remission	1	7	451846
TRFE	KSASDLTWDNLK	2	NA	NA	L	c_remission	2	8	408304
TRFE	KSASDLTWDNLK	2	NA	NA	L	c_remission	3	9	291992
TRFE	KSASDLTWDNLK	2	NA	NA	L	b_ulcer	1	4	556357
TRFE	KSASDLTWDNLK	2	NA	NA	L	b_ulcer	2	5	896417
TRFE	KSASDLTWDNLK	2	NA	NA	L	b_ulcer	3	6	533836
TRFE	DLLFKDSAHGFLK	4	NA	NA	L	a_healthy	1	1	146921
TRFE	DLLFKDSAHGFLK	4	NA	NA	L	a_healthy	2	2	57636.7
TRFE	DLLFKDSAHGFLK	4	NA	NA	L	a_healthy	3	3	131731
TRFE	DLLFKDSAHGFLK	4	NA	NA	L	c_remission	1	7	233310
TRFE	DLLFKDSAHGFLK	4	NA	NA	L	c_remission	2	8	200603
TRFE	DLLFKDSAHGFLK	4	NA	NA	L	c_remission	3	9	122634
TRFE	DLLFKDSAHGFLK	4	NA	NA	L	b_ulcer	1	4	164165
TRFE	DLLFKDSAHGFLK	4	NA	NA	L	b_ulcer	2	5	420579
TRFE	DLLFKDSAHGFLK	4	NA	NA	L	b_ulcer	3	6	213801
TRFE	KSASDLTWDNLK	3	NA	NA	L	a_healthy	1	1	NA
TRFE	KSASDLTWDNLK	3	NA	NA	L	a_healthy	2	2	58212
TRFE	KSASDLTWDNLK	3	NA	NA	L	a_healthy	3	3	NA
TRFE	KSASDLTWDNLK	3	NA	NA	L	c_remission	1	7	106579
TRFE	KSASDLTWDNLK	3	NA	NA	L	c_remission	2	8	28589.9
TRFE	KSASDLTWDNLK	3	NA	NA	L	c_remission	3	9	53518.1
TRFE	KSASDLTWDNLK	3	NA	NA	L	b_ulcer	1	4	82488.3
TRFE	KSASDLTWDNLK	3	NA	NA	L	b_ulcer	2	5	24754
TRFE	KSASDLTWDNLK	3	NA	NA	L	b_ulcer	3	6	NA
TRFE	DLLFKDSAHGFLKVPPR	4	NA	NA	L	a_healthy	1	1	1.12517e+06
TRFE	DLLFKDSAHGFLKVPPR	4	NA	NA	L	a_healthy	2	2	288219
TRFE	DLLFKDSAHGFLKVPPR	4	NA	NA	L	a_healthy	3	3	890586
TRFE	DLLFKDSAHGFLKVPPR	4	NA	NA	L	c_remission	1	7	630866
TRFE	DLLFKDSAHGFLKVPPR	4	NA	NA	L	c_remission	2	8	1.61177e+06
TRFE	DLLFKDSAHGFLKVPPR	4	NA	NA	L	c_remission	3	9	819398
TRFE	DLLFKDSAHGFLKVPPR	4	NA	NA	L	b_ulcer	1	4	768076
TRFE	DLLFKDSAHGFLKVPPR	4	NA	NA	L	b_ulcer	2	5	2.05258e+06
TRFE	DLLFKDSAHGFLKVPPR	4	NA	NA	L	b_ulcer	3	6	1.05761e+06
TRFE	KSASDLTWDNLKGK	2	NA	NA	L	a_healthy	1	1	91704
TRFE	KSASDLTWDNLKGK	2	NA	NA	L	a_healthy	2	2	68484.6
TRFE	KSASDLTWDNLKGK	2	NA	NA	L	a_healthy	3	3	71646.1
TRFE	KSASDLTWDNLKGK	2	NA	NA	L	c_remission	1	7	42408.8
TRFE	KSASDLTWDNLKGK	2	NA	NA	L	c_remission	2	8	73766.7
TRFE	KSASDLTWDNLKGK	2	NA	NA	L	c_remission	3	9	52073.1
TRFE	KSASDLTWDNLKGK	2	NA	NA	L	b_ulcer	1	4	64781.6
TRFE	KSASDLTWDNLKGK	2	NA	NA	L	b_ulcer	2	5	147675
TRFE	KSASDLTWDNLKGK	2	NA	NA	L	b_ulcer	3	6	49840.8
TRFE	DLLFKDSAHGFLKVPPR	5	NA	NA	L	a_healthy	1	1	14047
TRFE	DLLFKDSAHGFLKVPPR	5	NA	NA	L	a_healthy	2	2	NA
TRFE	DLLFKDSAHGFLKVPPR	5	NA	NA	L	a_healthy	3	3	8708.86
TRFE	DLLFKDSAHGFLKVPPR	5	NA	NA	L	c_remission	1	7	19788.7
TRFE	DLLFKDSAHGFLKVPPR	5	NA	NA	L	c_remission	2	8	42217.2
TRFE	DLLFKDSAHGFLKVPPR	5	NA	NA	L	c_remission	3	9	35797.6
TRFE	DLLFKDSAHGFLKVPPR	5	NA	NA	L	b_ulcer	1	4	14034.1
TRFE	DLLFKDSAHGFLKVPPR	5	NA	NA	L	b_ulcer	2	5	53652.7
TRFE	DLLFKDSAHGFLKVPPR	5	NA	NA	L	b_ulcer	3	6	33985
TRFE	KSASDLTWDNLKGK	3	NA	NA	L	a_healthy	1	1	830293
TRFE	KSASDLTWDNLKGK	3	NA	NA	L	a_healthy	2	2	625746
TRFE	KSASDLTWDNLKGK	3	NA	NA	L	a_healthy	3	3	635969
TRFE	KSASDLTWDNLKGK	3	NA	NA	L	c_remission	1	7	488923
TRFE	KSASDLTWDNLKGK	3	NA	NA	L	c_remission	2	8	923410
TRFE	KSASDLTWDNLKGK	3	NA	NA	L	c_remission	3	9	635429
TRFE	KSASDLTWDNLKGK	3	NA	NA	L	b_ulcer	1	4	691201
TRFE	KSASDLTWDNLKGK	3	NA	NA	L	b_ulcer	2	5	958789
TRFE	KSASDLTWDNLKGK	3	NA	NA	L	b_ulcer	3	6	584305
TRFE	DLLFRDDTVC[57.0215]LAK	2	NA	NA	L	a_healthy	1	1	695290
TRFE	DLLFRDDTVC[57.0215]LAK	2	NA	NA	L	a_healthy	2	2	485804
TRFE	DLLFRDDTVC[57.0215]LAK	2	NA	NA	L	a_healthy	3	3	850028
TRFE	DLLFRDDTVC[57.0215]LAK	2	NA	NA	L	c_remission	1	7	845688
TRFE	DLLFRDDTVC[57.0215]LAK	2	NA	NA	L	c_remission	2	8	689713
TRFE	DLLFRDDTVC[57.0215]LAK	2	NA	NA	L	c_remission	3	9	629483
TRFE	DLLFRDDTVC[57.0215]LAK	2	NA	NA	L	b_ulcer	1	4	936532
TRFE	DLLFRDDTVC[57.0215]LAK	2	NA	NA	L	b_ulcer	2	5	1.28817e+06
TRFE	DLLFRDDTVC[57.0215]LAK	2	NA	NA	L	b_ulcer	3	6	858148
TRFE	DLLFRDDTVC[57.0215]LAK	3	NA	NA	L	a_healthy	1	1	231610
TRFE	DLLFRDDTVC[57.0215]LAK	3	NA	NA	L	a_healthy	2	2	519061
TRFE	DLLFRDDTVC[57.0215]LAK	3	NA	NA	L	a_healthy	3	3	575184
TRFE	DLLFRDDTVC[57.0215]LAK	3	NA	NA	L	c_remission	1	7	754872
TRFE	DLLFRDDTVC[57.0215]LAK	3	NA	NA	L	c_remission	2	8	408023
TRFE	DLLFRDDTVC[57.0215]LAK	3	NA	NA	L	c_remission	3	9	355281
TRFE	DLLFRDDTVC[57.0215]LAK	3	NA	NA	L	b_ulcer	1	4	832428
TRFE	DLLFRDDTVC[57.0215]LAK	3	NA	NA	L	b_ulcer	2	5	316796
TRFE	DLLFRDDTVC[57.0215]LAK	3	NA	NA	L	b_ulcer	3	6	835791
TRFE	LFRDDTVC[57.0215]LAK	3	NA	NA	L	a_healthy	1	1	37310.5
TRFE	LFRDDTVC[57.0215]LAK	3	NA	NA	L	a_healthy	2	2	NA
TRFE	LFRDDTVC[57.0215]LAK	3	NA	NA	L	a_healthy	3	3	25602.7
TRFE	LFRDDTVC[57.0215]LAK	3	NA	NA	L	c_remission	1	7	56360
TRFE	LFRDDTVC[57.0215]LAK	3	NA	NA	L	c_remission	2	8	31192.6
TRFE	LFRDDTVC[57.0215]LAK	3	NA	NA	L	c_remission	3	9	23995.6
TRFE	LFRDDTVC[57.0215]LAK	3	NA	NA	L	b_ulcer	1	4	30094.9
TRFE	LFRDDTVC[57.0215]LAK	3	NA	NA	L	b_ulcer	2	5	51698.8
TRFE	LFRDDTVC[57.0215]LAK	3	NA	NA	L	b_ulcer	3	6	31232.6
TRFE	SETKDLLFR	2	NA	NA	L	a_healthy	1	1	24746.4
TRFE	SETKDLLFR	2	NA	NA	L	a_healthy	2	2	NA
TRFE	SETKDLLFR	2	NA	NA	L	a_healthy	3	3	32479.6
TRFE	SETKDLLFR	2	NA	NA	L	c_remission	1	7	32435.3
TRFE	SETKDLLFR	2	NA	NA	L	c_remission	2	8	32626.1
TRFE	SETKDLLFR	2	NA	NA	L	c_remission	3	9	20268.4
TRFE	SETKDLLFR	2	NA	NA	L	b_ulcer	1	4	36414.6
TRFE	SETKDLLFR	2	NA	NA	L	b_ulcer	2	5	33991.9
TRFE	SETKDLLFR	2	NA	NA	L	b_ulcer	3	6	34089.5
TRFE	LFSSPHGK	2	NA	NA	L	a_healthy	1	1	106835
TRFE	LFSSPHGK	2	NA	NA	L	a_healthy	2	2	59502.8
TRFE	LFSSPHGK	2	NA	NA	L	a_healthy	3	3	58924.2
TRFE	LFSSPHGK	2	NA	NA	L	c_remission	1	7	141172
TRFE	LFSSPHGK	2	NA	NA	L	c_remission	2	8	130888
TRFE	LFSSPHGK	2	NA	NA	L	c_remission	3	9	70734.2
TRFE	LFSSPHGK	2	NA	NA	L	b_ulcer	1	4	79192.8
TRFE	LFSSPHGK	2	NA	NA	L	b_ulcer	2	5	171090
TRFE	LFSSPHGK	2	NA	NA	L	b_ulcer	3	6	99563.2
TRFE	SETKDLLFRDDTVC[57.0215]LA	3	NA	NA	L	a_healthy	1	1	18142.4
TRFE	SETKDLLFRDDTVC[57.0215]LA	3	NA	NA	L	a_healthy	2	2	NA
TRFE	SETKDLLFRDDTVC[57.0215]LA	3	NA	NA	L	a_healthy	3	3	NA
TRFE	SETKDLLFRDDTVC[57.0215]LA	3	NA	NA	L	c_remission	1	7	NA
TRFE	SETKDLLFRDDTVC[57.0215]LA	3	NA	NA	L	c_remission	2	8	26367.2
TRFE	SETKDLLFRDDTVC[57.0215]LA	3	NA	NA	L	c_remission	3	9	46905.4
TRFE	SETKDLLFRDDTVC[57.0215]LA	3	NA	NA	L	b_ulcer	1	4	30789.8
TRFE	SETKDLLFRDDTVC[57.0215]LA	3	NA	NA	L	b_ulcer	2	5	NA
TRFE	SETKDLLFRDDTVC[57.0215]LA	3	NA	NA	L	b_ulcer	3	6	11247
TRFE	SETKDLLFRDDTVC[57.0215]LAK	2	NA	NA	L	a_healthy	1	1	488557
TRFE	SETKDLLFRDDTVC[57.0215]LAK	2	NA	NA	L	a_healthy	2	2	126898
TRFE	SETKDLLFRDDTVC[57.0215]LAK	2	NA	NA	L	a_healthy	3	3	221051
TRFE	SETKDLLFRDDTVC[57.0215]LAK	2	NA	NA	L	c_remission	1	7	182694
TRFE	SETKDLLFRDDTVC[57.0215]LAK	2	NA	NA	L	c_remission	2	8	244325
TRFE	SETKDLLFRDDTVC[57.0215]LAK	2	NA	NA	L	c_remission	3	9	229536
TRFE	SETKDLLFRDDTVC[57.0215]LAK	2	NA	NA	L	b_ulcer	1	4	482166
TRFE	SETKDLLFRDDTVC[57.0215]LAK	2	NA	NA	L	b_ulcer	2	5	646847
TRFE	SETKDLLFRDDTVC[57.0215]LAK	2	NA	NA	L	b_ulcer	3	6	260067
TRFE	SETKDLLFRDDTVC[57.0215]LAK	3	NA	NA	L	a_healthy	1	1	4.63148e+06
TRFE	SETKDLLFRDDTVC[57.0215]LAK	3	NA	NA	L	a_healthy	2	2	3.04057e+06
TRFE	SETKDLLFRDDTVC[57.0215]LAK	3	NA	NA	L	a_healthy	3	3	2.8813e+06
TRFE	SETKDLLFRDDTVC[57.0215]LAK	3	NA	NA	L	c_remission	1	7	2.62607e+06
TRFE	SETKDLLFRDDTVC[57.0215]LAK	3	NA	NA	L	c_remission	2	8	3.97471e+06
TRFE	SETKDLLFRDDTVC[57.0215]LAK	3	NA	NA	L	c_remission	3	9	2.89347e+06
TRFE	SETKDLLFRDDTVC[57.0215]LAK	3	NA	NA	L	b_ulcer	1	4	4.4081e+06
TRFE	SETKDLLFRDDTVC[57.0215]LAK	3	NA	NA	L	b_ulcer	2	5	4889563
TRFE	SETKDLLFRDDTVC[57.0215]LAK	3	NA	NA	L	b_ulcer	3	6	3233712
TRFE	ANC[57.0215]HLAR	2	NA	NA	L	a_healthy	1	1	24217.8
TRFE	ANC[57.0215]HLAR	2	NA	NA	L	a_healthy	2	2	21217.4
TRFE	ANC[57.0215]HLAR	2	NA	NA	L	a_healthy	3	3	30496.2
TRFE	ANC[57.0215]HLAR	2	NA	NA	L	c_remission	1	7	27989.2
TRFE	ANC[57.0215]HLAR	2	NA	NA	L	c_remission	2	8	34683.6
TRFE	ANC[57.0215]HLAR	2	NA	NA	L	c_remission	3	9	18394.2
TRFE	ANC[57.0215]HLAR	2	NA	NA	L	b_ulcer	1	4	NA
TRFE	ANC[57.0215]HLAR	2	NA	NA	L	b_ulcer	2	5	50222.9
TRFE	ANC[57.0215]HLAR	2	NA	NA	L	b_ulcer	3	6	37866.6
TRFE	SETKDLLFRDDTVC[57.0215]LAK	4	NA	NA	L	a_healthy	1	1	3.67412e+06
TRFE	SETKDLLFRDDTVC[57.0215]LAK	4	NA	NA	L	a_healthy	2	2	1.7932e+06
TRFE	SETKDLLFRDDTVC[57.0215]LAK	4	NA	NA	L	a_healthy	3	3	1.85355e+06
TRFE	SETKDLLFRDDTVC[57.0215]LAK	4	NA	NA	L	c_remission	1	7	2.03699e+06
TRFE	SETKDLLFRDDTVC[57.0215]LAK	4	NA	NA	L	c_remission	2	8	3.38289e+06
TRFE	SETKDLLFRDDTVC[57.0215]LAK	4	NA	NA	L	c_remission	3	9	2.95275e+06
TRFE	SETKDLLFRDDTVC[57.0215]LAK	4	NA	NA	L	b_ulcer	1	4	4191800
TRFE	SETKDLLFRDDTVC[57.0215]LAK	4	NA	NA	L	b_ulcer	2	5	3.79361e+06
TRFE	SETKDLLFRDDTVC[57.0215]LAK	4	NA	NA	L	b_ulcer	3	6	3.90207e+06
TRFE	STSSLLEAC[57.0215]TFR	2	NA	NA	L	a_healthy	1	1	NA
TRFE	STSSLLEAC[57.0215]TFR	2	NA	NA	L	a_healthy	2	2	NA
TRFE	STSSLLEAC[57.0215]TFR	2	NA	NA	L	a_healthy	3	3	NA
TRFE	STSSLLEAC[57.0215]TFR	2	NA	NA	L	c_remission	1	7	NA
TRFE	STSSLLEAC[57.0215]TFR	2	NA	NA	L	c_remission	2	8	30947.5
TRFE	STSSLLEAC[57.0215]TFR	2	NA	NA	L	c_remission	3	9	24741.7
TRFE	STSSLLEAC[57.0215]TFR	2	NA	NA	L	b_ulcer	1	4	NA
TRFE	STSSLLEAC[57.0215]TFR	2	NA	NA	L	b_ulcer	2	5	NA
TRFE	STSSLLEAC[57.0215]TFR	2	NA	NA	L	b_ulcer	3	6	NA
TRFE	C[57.0215]LDGTRKPVEEYANC[57.0215]HLAR	4	NA	NA	L	a_healthy	1	1	26689.7
TRFE	C[57.0215]LDGTRKPVEEYANC[57.0215]HLAR	4	NA	NA	L	a_healthy	2	2	23506.5
TRFE	C[57.0215]LDGTRKPVEEYANC[57.0215]HLAR	4	NA	NA	L	a_healthy	3	3	14427.8
TRFE	C[57.0215]LDGTRKPVEEYANC[57.0215]HLAR	4	NA	NA	L	c_remission	1	7	19452.2
TRFE	C[57.0215]LDGTRKPVEEYANC[57.0215]HLAR	4	NA	NA	L	c_remission	2	8	34259.5
TRFE	C[57.0215]LDGTRKPVEEYANC[57.0215]HLAR	4	NA	NA	L	c_remission	3	9	12146.8
TRFE	C[57.0215]LDGTRKPVEEYANC[57.0215]HLAR	4	NA	NA	L	b_ulcer	1	4	33512.5
TRFE	C[57.0215]LDGTRKPVEEYANC[57.0215]HLAR	4	NA	NA	L	b_ulcer	2	5	38710.6
TRFE	C[57.0215]LDGTRKPVEEYANC[57.0215]HLAR	4	NA	NA	L	b_ulcer	3	6	18026
TRFE	VEEYANC[57.0215]HLAR	2	NA	NA	L	a_healthy	1	1	32750.2
TRFE	VEEYANC[57.0215]HLAR	2	NA	NA	L	a_healthy	2	2	15776.7
TRFE	VEEYANC[57.0215]HLAR	2	NA	NA	L	a_healthy	3	3	24171.6
TRFE	VEEYANC[57.0215]HLAR	2	NA	NA	L	c_remission	1	7	54959.8
TRFE	VEEYANC[57.0215]HLAR	2	NA	NA	L	c_remission	2	8	26359.1
TRFE	VEEYANC[57.0215]HLAR	2	NA	NA	L	c_remission	3	9	21619.4
TRFE	VEEYANC[57.0215]HLAR	2	NA	NA	L	b_ulcer	1	4	43582.3
TRFE	VEEYANC[57.0215]HLAR	2	NA	NA	L	b_ulcer	2	5	45061.6
TRFE	VEEYANC[57.0215]HLAR	2	NA	NA	L	b_ulcer	3	6	46039.9
TRFE	C[57.0215]LKDGAGDVAFVK	2	NA	NA	L	a_healthy	1	1	358261
TRFE	C[57.0215]LKDGAGDVAFVK	2	NA	NA	L	a_healthy	2	2	182318
TRFE	C[57.0215]LKDGAGDVAFVK	2	NA	NA	L	a_healthy	3	3	507626
TRFE	C[57.0215]LKDGAGDVAFVK	2	NA	NA	L	c_remission	1	7	198127
TRFE	C[57.0215]LKDGAGDVAFVK	2	NA	NA	L	c_remission	2	8	278240
TRFE	C[57.0215]LKDGAGDVAFVK	2	NA	NA	L	c_remission	3	9	196757
TRFE	C[57.0215]LKDGAGDVAFVK	2	NA	NA	L	b_ulcer	1	4	370233
TRFE	C[57.0215]LKDGAGDVAFVK	2	NA	NA	L	b_ulcer	2	5	709972
TRFE	C[57.0215]LKDGAGDVAFVK	2	NA	NA	L	b_ulcer	3	6	335238
TRFE	VEEYANC[57.0215]HLAR	3	NA	NA	L	a_healthy	1	1	59950.3
TRFE	VEEYANC[57.0215]HLAR	3	NA	NA	L	a_healthy	2	2	29362.6
TRFE	VEEYANC[57.0215]HLAR	3	NA	NA	L	a_healthy	3	3	80031.5
TRFE	VEEYANC[57.0215]HLAR	3	NA	NA	L	c_remission	1	7	73512.6
TRFE	VEEYANC[57.0215]HLAR	3	NA	NA	L	c_remission	2	8	43828.1
TRFE	VEEYANC[57.0215]HLAR	3	NA	NA	L	c_remission	3	9	39630.3
TRFE	VEEYANC[57.0215]HLAR	3	NA	NA	L	b_ulcer	1	4	152485
TRFE	VEEYANC[57.0215]HLAR	3	NA	NA	L	b_ulcer	2	5	41337.5
TRFE	VEEYANC[57.0215]HLAR	3	NA	NA	L	b_ulcer	3	6	68844.3
TRFE	C[57.0215]LKDGAGDVAFVK	3	NA	NA	L	a_healthy	1	1	1.10353e+06
TRFE	C[57.0215]LKDGAGDVAFVK	3	NA	NA	L	a_healthy	2	2	694832
TRFE	C[57.0215]LKDGAGDVAFVK	3	NA	NA	L	a_healthy	3	3	1.02862e+06
TRFE	C[57.0215]LKDGAGDVAFVK	3	NA	NA	L	c_remission	1	7	917882
TRFE	C[57.0215]LKDGAGDVAFVK	3	NA	NA	L	c_remission	2	8	932347
TRFE	C[57.0215]LKDGAGDVAFVK	3	NA	NA	L	c_remission	3	9	895334
TRFE	C[57.0215]LKDGAGDVAFVK	3	NA	NA	L	b_ulcer	1	4	1.31275e+06
TRFE	C[57.0215]LKDGAGDVAFVK	3	NA	NA	L	b_ulcer	2	5	1.94723e+06
TRFE	C[57.0215]LKDGAGDVAFVK	3	NA	NA	L	b_ulcer	3	6	1.25299e+06
TRFE	E[-18.0106]FQLFSSPHGK	2	NA	NA	L	a_healthy	1	1	24292.6
TRFE	E[-18.0106]FQLFSSPHGK	2	NA	NA	L	a_healthy	2	2	NA
TRFE	E[-18.0106]FQLFSSPHGK	2	NA	NA	L	a_healthy	3	3	39099.3
TRFE	E[-18.0106]FQLFSSPHGK	2	NA	NA	L	c_remission	1	7	NA
TRFE	E[-18.0106]FQLFSSPHGK	2	NA	NA	L	c_remission	2	8	NA
TRFE	E[-18.0106]FQLFSSPHGK	2	NA	NA	L	c_remission	3	9	19110.4
TRFE	E[-18.0106]FQLFSSPHGK	2	NA	NA	L	b_ulcer	1	4	55726
TRFE	E[-18.0106]FQLFSSPHGK	2	NA	NA	L	b_ulcer	2	5	58614.8
TRFE	E[-18.0106]FQLFSSPHGK	2	NA	NA	L	b_ulcer	3	6	32641.6
TRFE	EGTC[57.0215]PEAPTDEC[57.0215]KPVK	2	NA	NA	L	a_healthy	1	1	221469
TRFE	EGTC[57.0215]PEAPTDEC[57.0215]KPVK	2	NA	NA	L	a_healthy	2	2	111112
TRFE	EGTC[57.0215]PEAPTDEC[57.0215]KPVK	2	NA	NA	L	a_healthy	3	3	258675
TRFE	EGTC[57.0215]PEAPTDEC[57.0215]KPVK	2	NA	NA	L	c_remission	1	7	316532
TRFE	EGTC[57.0215]PEAPTDEC[57.0215]KPVK	2	NA	NA	L	c_remission	2	8	161067
TRFE	EGTC[57.0215]PEAPTDEC[57.0215]KPVK	2	NA	NA	L	c_remission	3	9	161211
TRFE	EGTC[57.0215]PEAPTDEC[57.0215]KPVK	2	NA	NA	L	b_ulcer	1	4	200777
TRFE	EGTC[57.0215]PEAPTDEC[57.0215]KPVK	2	NA	NA	L	b_ulcer	2	5	464160
TRFE	EGTC[57.0215]PEAPTDEC[57.0215]KPVK	2	NA	NA	L	b_ulcer	3	6	325395
TRFE	E[-18.0106]FQLFSSPHGK	3	NA	NA	L	a_healthy	1	1	134321
TRFE	E[-18.0106]FQLFSSPHGK	3	NA	NA	L	a_healthy	2	2	133562
TRFE	E[-18.0106]FQLFSSPHGK	3	NA	NA	L	a_healthy	3	3	205710
TRFE	E[-18.0106]FQLFSSPHGK	3	NA	NA	L	c_remission	1	7	89382.3
TRFE	E[-18.0106]FQLFSSPHGK	3	NA	NA	L	c_remission	2	8	133198
TRFE	E[-18.0106]FQLFSSPHGK	3	NA	NA	L	c_remission	3	9	149118
TRFE	E[-18.0106]FQLFSSPHGK	3	NA	NA	L	b_ulcer	1	4	320303
TRFE	E[-18.0106]FQLFSSPHGK	3	NA	NA	L	b_ulcer	2	5	333866
TRFE	E[-18.0106]FQLFSSPHGK	3	NA	NA	L	b_ulcer	3	6	235901
TRFE	EGTC[57.0215]PEAPTDEC[57.0215]KPVK	3	NA	NA	L	a_healthy	1	1	866902
TRFE	EGTC[57.0215]PEAPTDEC[57.0215]KPVK	3	NA	NA	L	a_healthy	2	2	612963
TRFE	EGTC[57.0215]PEAPTDEC[57.0215]KPVK	3	NA	NA	L	a_healthy	3	3	1.07595e+06
TRFE	EGTC[57.0215]PEAPTDEC[57.0215]KPVK	3	NA	NA	L	c_remission	1	7	1.33461e+06
TRFE	EGTC[57.0215]PEAPTDEC[57.0215]KPVK	3	NA	NA	L	c_remission	2	8	935602
TRFE	EGTC[57.0215]PEAPTDEC[57.0215]KPVK	3	NA	NA	L	c_remission	3	9	856927
TRFE	EGTC[57.0215]PEAPTDEC[57.0215]KPVK	3	NA	NA	L	b_ulcer	1	4	1147313
TRFE	EGTC[57.0215]PEAPTDEC[57.0215]KPVK	3	NA	NA	L	b_ulcer	2	5	1.48666e+06
TRFE	EGTC[57.0215]PEAPTDEC[57.0215]KPVK	3	NA	NA	L	b_ulcer	3	6	1.57087e+06
TRFE	E[-18.0106]FQLFSSPHGKDLLFK	3	NA	NA	L	a_healthy	1	1	65237.4
TRFE	E[-18.0106]FQLFSSPHGKDLLFK	3	NA	NA	L	a_healthy	2	2	NA
TRFE	E[-18.0106]FQLFSSPHGKDLLFK	3	NA	NA	L	a_healthy	3	3	30334
TRFE	E[-18.0106]FQLFSSPHGKDLLFK	3	NA	NA	L	c_remission	1	7	32465.5
TRFE	E[-18.0106]FQLFSSPHGKDLLFK	3	NA	NA	L	c_remission	2	8	26352
TRFE	E[-18.0106]FQLFSSPHGKDLLFK	3	NA	NA	L	c_remission	3	9	33560.8
TRFE	E[-18.0106]FQLFSSPHGKDLLFK	3	NA	NA	L	b_ulcer	1	4	46771.7
TRFE	E[-18.0106]FQLFSSPHGKDLLFK	3	NA	NA	L	b_ulcer	2	5	108487
TRFE	E[-18.0106]FQLFSSPHGKDLLFK	3	NA	NA	L	b_ulcer	3	6	64372.9
TRFE	EGTC[57.0215]PEAPTDEC[57.0215]KPVKWC[57.0215]ALSHHER	3	NA	NA	L	a_healthy	1	1	105590
TRFE	EGTC[57.0215]PEAPTDEC[57.0215]KPVKWC[57.0215]ALSHHER	3	NA	NA	L	a_healthy	2	2	76620.2
TRFE	EGTC[57.0215]PEAPTDEC[57.0215]KPVKWC[57.0215]ALSHHER	3	NA	NA	L	a_healthy	3	3	79159.1
TRFE	EGTC[57.0215]PEAPTDEC[57.0215]KPVKWC[57.0215]ALSHHER	3	NA	NA	L	c_remission	1	7	33415.4
TRFE	EGTC[57.0215]PEAPTDEC[57.0215]KPVKWC[57.0215]ALSHHER	3	NA	NA	L	c_remission	2	8	109111
TRFE	EGTC[57.0215]PEAPTDEC[57.0215]KPVKWC[57.0215]ALSHHER	3	NA	NA	L	c_remission	3	9	60455.7
TRFE	EGTC[57.0215]PEAPTDEC[57.0215]KPVKWC[57.0215]ALSHHER	3	NA	NA	L	b_ulcer	1	4	95244
TRFE	EGTC[57.0215]PEAPTDEC[57.0215]KPVKWC[57.0215]ALSHHER	3	NA	NA	L	b_ulcer	2	5	273611
TRFE	EGTC[57.0215]PEAPTDEC[57.0215]KPVKWC[57.0215]ALSHHER	3	NA	NA	L	b_ulcer	3	6	62729.7
TRFE	E[-18.0106]FQLFSSPHGKDLLFK	4	NA	NA	L	a_healthy	1	1	NA
TRFE	E[-18.0106]FQLFSSPHGKDLLFK	4	NA	NA	L	a_healthy	2	2	NA
TRFE	E[-18.0106]FQLFSSPHGKDLLFK	4	NA	NA	L	a_healthy	3	3	NA
TRFE	E[-18.0106]FQLFSSPHGKDLLFK	4	NA	NA	L	c_remission	1	7	39086.2
TRFE	E[-18.0106]FQLFSSPHGKDLLFK	4	NA	NA	L	c_remission	2	8	NA
TRFE	E[-18.0106]FQLFSSPHGKDLLFK	4	NA	NA	L	c_remission	3	9	42692
TRFE	E[-18.0106]FQLFSSPHGKDLLFK	4	NA	NA	L	b_ulcer	1	4	77540.2
TRFE	E[-18.0106]FQLFSSPHGKDLLFK	4	NA	NA	L	b_ulcer	2	5	NA
TRFE	E[-18.0106]FQLFSSPHGKDLLFK	4	NA	NA	L	b_ulcer	3	6	21127.2
TRFE	EGTC[57.0215]PEAPTDEC[57.0215]KPVKWC[57.0215]ALSHHER	4	NA	NA	L	a_healthy	1	1	365825
TRFE	EGTC[57.0215]PEAPTDEC[57.0215]KPVKWC[57.0215]ALSHHER	4	NA	NA	L	a_healthy	2	2	316497
TRFE	EGTC[57.0215]PEAPTDEC[57.0215]KPVKWC[57.0215]ALSHHER	4	NA	NA	L	a_healthy	3	3	347601
TRFE	EGTC[57.0215]PEAPTDEC[57.0215]KPVKWC[57.0215]ALSHHER	4	NA	NA	L	c_remission	1	7	121361
TRFE	EGTC[57.0215]PEAPTDEC[57.0215]KPVKWC[57.0215]ALSHHER	4	NA	NA	L	c_remission	2	8	445806
TRFE	EGTC[57.0215]PEAPTDEC[57.0215]KPVKWC[57.0215]ALSHHER	4	NA	NA	L	c_remission	3	9	284321
TRFE	EGTC[57.0215]PEAPTDEC[57.0215]KPVKWC[57.0215]ALSHHER	4	NA	NA	L	b_ulcer	1	4	357277
TRFE	EGTC[57.0215]PEAPTDEC[57.0215]KPVKWC[57.0215]ALSHHER	4	NA	NA	L	b_ulcer	2	5	451410
TRFE	EGTC[57.0215]PEAPTDEC[57.0215]KPVKWC[57.0215]ALSHHER	4	NA	NA	L	b_ulcer	3	6	232008
TRFE	EGTC[57.0215]PEAPTDEC[57.0215]KPVKWC[57.0215]ALSHHER	5	NA	NA	L	a_healthy	1	1	453858
TRFE	EGTC[57.0215]PEAPTDEC[57.0215]KPVKWC[57.0215]ALSHHER	5	NA	NA	L	a_healthy	2	2	615647
TRFE	EGTC[57.0215]PEAPTDEC[57.0215]KPVKWC[57.0215]ALSHHER	5	NA	NA	L	a_healthy	3	3	511528
TRFE	EGTC[57.0215]PEAPTDEC[57.0215]KPVKWC[57.0215]ALSHHER	5	NA	NA	L	c_remission	1	7	217755
TRFE	EGTC[57.0215]PEAPTDEC[57.0215]KPVKWC[57.0215]ALSHHER	5	NA	NA	L	c_remission	2	8	782942
TRFE	EGTC[57.0215]PEAPTDEC[57.0215]KPVKWC[57.0215]ALSHHER	5	NA	NA	L	c_remission	3	9	380566
TRFE	EGTC[57.0215]PEAPTDEC[57.0215]KPVKWC[57.0215]ALSHHER	5	NA	NA	L	b_ulcer	1	4	522054
TRFE	EGTC[57.0215]PEAPTDEC[57.0215]KPVKWC[57.0215]ALSHHER	5	NA	NA	L	b_ulcer	2	5	388799
TRFE	EGTC[57.0215]PEAPTDEC[57.0215]KPVKWC[57.0215]ALSHHER	5	NA	NA	L	b_ulcer	3	6	263475
TRFE	E[-18.0106]FQLFSSPHGKDLLFKDSAHGFLK	5	NA	NA	L	a_healthy	1	1	10858.3
TRFE	E[-18.0106]FQLFSSPHGKDLLFKDSAHGFLK	5	NA	NA	L	a_healthy	2	2	NA
TRFE	E[-18.0106]FQLFSSPHGKDLLFKDSAHGFLK	5	NA	NA	L	a_healthy	3	3	NA
TRFE	E[-18.0106]FQLFSSPHGKDLLFKDSAHGFLK	5	NA	NA	L	c_remission	1	7	9629.1
TRFE	E[-18.0106]FQLFSSPHGKDLLFKDSAHGFLK	5	NA	NA	L	c_remission	2	8	NA
TRFE	E[-18.0106]FQLFSSPHGKDLLFKDSAHGFLK	5	NA	NA	L	c_remission	3	9	NA
TRFE	E[-18.0106]FQLFSSPHGKDLLFKDSAHGFLK	5	NA	NA	L	b_ulcer	1	4	9188.53
TRFE	E[-18.0106]FQLFSSPHGKDLLFKDSAHGFLK	5	NA	NA	L	b_ulcer	2	5	34701.8
TRFE	E[-18.0106]FQLFSSPHGKDLLFKDSAHGFLK	5	NA	NA	L	b_ulcer	3	6	NA
TRFE	C[57.0215]LVEKGDVAFVK	2	NA	NA	L	a_healthy	1	1	414272
TRFE	C[57.0215]LVEKGDVAFVK	2	NA	NA	L	a_healthy	2	2	234006
TRFE	C[57.0215]LVEKGDVAFVK	2	NA	NA	L	a_healthy	3	3	388143
TRFE	C[57.0215]LVEKGDVAFVK	2	NA	NA	L	c_remission	1	7	321742
TRFE	C[57.0215]LVEKGDVAFVK	2	NA	NA	L	c_remission	2	8	313651
TRFE	C[57.0215]LVEKGDVAFVK	2	NA	NA	L	c_remission	3	9	253247
TRFE	C[57.0215]LVEKGDVAFVK	2	NA	NA	L	b_ulcer	1	4	483525
TRFE	C[57.0215]LVEKGDVAFVK	2	NA	NA	L	b_ulcer	2	5	685051
TRFE	C[57.0215]LVEKGDVAFVK	2	NA	NA	L	b_ulcer	3	6	400325
TRFE	C[57.0215]LVEKGDVAFVK	3	NA	NA	L	a_healthy	1	1	847215
TRFE	C[57.0215]LVEKGDVAFVK	3	NA	NA	L	a_healthy	2	2	591354
TRFE	C[57.0215]LVEKGDVAFVK	3	NA	NA	L	a_healthy	3	3	704769
TRFE	C[57.0215]LVEKGDVAFVK	3	NA	NA	L	c_remission	1	7	1.09365e+06
TRFE	C[57.0215]LVEKGDVAFVK	3	NA	NA	L	c_remission	2	8	511956
TRFE	C[57.0215]LVEKGDVAFVK	3	NA	NA	L	c_remission	3	9	881793
TRFE	C[57.0215]LVEKGDVAFVK	3	NA	NA	L	b_ulcer	1	4	973973
TRFE	C[57.0215]LVEKGDVAFVK	3	NA	NA	L	b_ulcer	2	5	1.64255e+06
TRFE	C[57.0215]LVEKGDVAFVK	3	NA	NA	L	b_ulcer	3	6	1137432
TRFE	EGYYGYTGAFR	2	NA	NA	L	a_healthy	1	1	399933
TRFE	EGYYGYTGAFR	2	NA	NA	L	a_healthy	2	2	215755
TRFE	EGYYGYTGAFR	2	NA	NA	L	a_healthy	3	3	590370
TRFE	EGYYGYTGAFR	2	NA	NA	L	c_remission	1	7	768729
TRFE	EGYYGYTGAFR	2	NA	NA	L	c_remission	2	8	524600
TRFE	EGYYGYTGAFR	2	NA	NA	L	c_remission	3	9	437755
TRFE	EGYYGYTGAFR	2	NA	NA	L	b_ulcer	1	4	588335
TRFE	EGYYGYTGAFR	2	NA	NA	L	b_ulcer	2	5	713400
TRFE	EGYYGYTGAFR	2	NA	NA	L	b_ulcer	3	6	667732
TRFE	C[57.0215]LVEKGDVAFVKHQTVPQNTGGK	4	NA	NA	L	a_healthy	1	1	34731.3
TRFE	C[57.0215]LVEKGDVAFVKHQTVPQNTGGK	4	NA	NA	L	a_healthy	2	2	NA
TRFE	C[57.0215]LVEKGDVAFVKHQTVPQNTGGK	4	NA	NA	L	a_healthy	3	3	19817.8
TRFE	C[57.0215]LVEKGDVAFVKHQTVPQNTGGK	4	NA	NA	L	c_remission	1	7	NA
TRFE	C[57.0215]LVEKGDVAFVKHQTVPQNTGGK	4	NA	NA	L	c_remission	2	8	20285.1
TRFE	C[57.0215]LVEKGDVAFVKHQTVPQNTGGK	4	NA	NA	L	c_remission	3	9	19921.6
TRFE	C[57.0215]LVEKGDVAFVKHQTVPQNTGGK	4	NA	NA	L	b_ulcer	1	4	25859.4
TRFE	C[57.0215]LVEKGDVAFVKHQTVPQNTGGK	4	NA	NA	L	b_ulcer	2	5	40469.3
TRFE	C[57.0215]LVEKGDVAFVKHQTVPQNTGGK	4	NA	NA	L	b_ulcer	3	6	17493.9
TRFE	VEKGDVAFVK	2	NA	NA	L	a_healthy	1	1	30550.3
TRFE	VEKGDVAFVK	2	NA	NA	L	a_healthy	2	2	NA
TRFE	VEKGDVAFVK	2	NA	NA	L	a_healthy	3	3	26613.6
TRFE	VEKGDVAFVK	2	NA	NA	L	c_remission	1	7	29932
TRFE	VEKGDVAFVK	2	NA	NA	L	c_remission	2	8	270903
TRFE	VEKGDVAFVK	2	NA	NA	L	c_remission	3	9	NA
TRFE	VEKGDVAFVK	2	NA	NA	L	b_ulcer	1	4	28127.9
TRFE	VEKGDVAFVK	2	NA	NA	L	b_ulcer	2	5	40666.9
TRFE	VEKGDVAFVK	2	NA	NA	L	b_ulcer	3	6	25647.3
TRFE	E[-18.0106]GTC[57.0215]PEAPTDEC[57.0215]KPVK	2	NA	NA	L	a_healthy	1	1	NA
TRFE	E[-18.0106]GTC[57.0215]PEAPTDEC[57.0215]KPVK	2	NA	NA	L	a_healthy	2	2	NA
TRFE	E[-18.0106]GTC[57.0215]PEAPTDEC[57.0215]KPVK	2	NA	NA	L	a_healthy	3	3	15641.4
TRFE	E[-18.0106]GTC[57.0215]PEAPTDEC[57.0215]KPVK	2	NA	NA	L	c_remission	1	7	NA
TRFE	E[-18.0106]GTC[57.0215]PEAPTDEC[57.0215]KPVK	2	NA	NA	L	c_remission	2	8	NA
TRFE	E[-18.0106]GTC[57.0215]PEAPTDEC[57.0215]KPVK	2	NA	NA	L	c_remission	3	9	NA
TRFE	E[-18.0106]GTC[57.0215]PEAPTDEC[57.0215]KPVK	2	NA	NA	L	b_ulcer	1	4	NA
TRFE	E[-18.0106]GTC[57.0215]PEAPTDEC[57.0215]KPVK	2	NA	NA	L	b_ulcer	2	5	33233.4
TRFE	E[-18.0106]GTC[57.0215]PEAPTDEC[57.0215]KPVK	2	NA	NA	L	b_ulcer	3	6	10461.7
TRFE	NQAQEHFGKDK	2	NA	NA	L	a_healthy	1	1	37666.6
TRFE	NQAQEHFGKDK	2	NA	NA	L	a_healthy	2	2	NA
TRFE	NQAQEHFGKDK	2	NA	NA	L	a_healthy	3	3	NA
TRFE	NQAQEHFGKDK	2	NA	NA	L	c_remission	1	7	NA
TRFE	NQAQEHFGKDK	2	NA	NA	L	c_remission	2	8	NA
TRFE	NQAQEHFGKDK	2	NA	NA	L	c_remission	3	9	NA
TRFE	NQAQEHFGKDK	2	NA	NA	L	b_ulcer	1	4	NA
TRFE	NQAQEHFGKDK	2	NA	NA	L	b_ulcer	2	5	202009
TRFE	NQAQEHFGKDK	2	NA	NA	L	b_ulcer	3	6	NA
TRFE	E[-18.0106]GTC[57.0215]PEAPTDEC[57.0215]KPVK	3	NA	NA	L	a_healthy	1	1	139019
TRFE	E[-18.0106]GTC[57.0215]PEAPTDEC[57.0215]KPVK	3	NA	NA	L	a_healthy	2	2	40205
TRFE	E[-18.0106]GTC[57.0215]PEAPTDEC[57.0215]KPVK	3	NA	NA	L	a_healthy	3	3	165349
TRFE	E[-18.0106]GTC[57.0215]PEAPTDEC[57.0215]KPVK	3	NA	NA	L	c_remission	1	7	130662
TRFE	E[-18.0106]GTC[57.0215]PEAPTDEC[57.0215]KPVK	3	NA	NA	L	c_remission	2	8	65406.1
TRFE	E[-18.0106]GTC[57.0215]PEAPTDEC[57.0215]KPVK	3	NA	NA	L	c_remission	3	9	91610.6
TRFE	E[-18.0106]GTC[57.0215]PEAPTDEC[57.0215]KPVK	3	NA	NA	L	b_ulcer	1	4	145355
TRFE	E[-18.0106]GTC[57.0215]PEAPTDEC[57.0215]KPVK	3	NA	NA	L	b_ulcer	2	5	277549
TRFE	E[-18.0106]GTC[57.0215]PEAPTDEC[57.0215]KPVK	3	NA	NA	L	b_ulcer	3	6	186436
TRFE	E[-18.0106]GTC[57.0215]PEAPTDEC[57.0215]KPVKWC[57.0215]ALSHHER	4	NA	NA	L	a_healthy	1	1	46249.8
TRFE	E[-18.0106]GTC[57.0215]PEAPTDEC[57.0215]KPVKWC[57.0215]ALSHHER	4	NA	NA	L	a_healthy	2	2	NA
TRFE	E[-18.0106]GTC[57.0215]PEAPTDEC[57.0215]KPVKWC[57.0215]ALSHHER	4	NA	NA	L	a_healthy	3	3	20703.6
TRFE	E[-18.0106]GTC[57.0215]PEAPTDEC[57.0215]KPVKWC[57.0215]ALSHHER	4	NA	NA	L	c_remission	1	7	41937.4
TRFE	E[-18.0106]GTC[57.0215]PEAPTDEC[57.0215]KPVKWC[57.0215]ALSHHER	4	NA	NA	L	c_remission	2	8	31052.6
TRFE	E[-18.0106]GTC[57.0215]PEAPTDEC[57.0215]KPVKWC[57.0215]ALSHHER	4	NA	NA	L	c_remission	3	9	28107.5
TRFE	E[-18.0106]GTC[57.0215]PEAPTDEC[57.0215]KPVKWC[57.0215]ALSHHER	4	NA	NA	L	b_ulcer	1	4	33506.2
TRFE	E[-18.0106]GTC[57.0215]PEAPTDEC[57.0215]KPVKWC[57.0215]ALSHHER	4	NA	NA	L	b_ulcer	2	5	116298
TRFE	E[-18.0106]GTC[57.0215]PEAPTDEC[57.0215]KPVKWC[57.0215]ALSHHER	4	NA	NA	L	b_ulcer	3	6	46937.7
TRFE	E[-18.0106]GTC[57.0215]PEAPTDEC[57.0215]KPVKWC[57.0215]ALSHHER	5	NA	NA	L	a_healthy	1	1	321686
TRFE	E[-18.0106]GTC[57.0215]PEAPTDEC[57.0215]KPVKWC[57.0215]ALSHHER	5	NA	NA	L	a_healthy	2	2	112317
TRFE	E[-18.0106]GTC[57.0215]PEAPTDEC[57.0215]KPVKWC[57.0215]ALSHHER	5	NA	NA	L	a_healthy	3	3	172748
TRFE	E[-18.0106]GTC[57.0215]PEAPTDEC[57.0215]KPVKWC[57.0215]ALSHHER	5	NA	NA	L	c_remission	1	7	124652
TRFE	E[-18.0106]GTC[57.0215]PEAPTDEC[57.0215]KPVKWC[57.0215]ALSHHER	5	NA	NA	L	c_remission	2	8	151153
TRFE	E[-18.0106]GTC[57.0215]PEAPTDEC[57.0215]KPVKWC[57.0215]ALSHHER	5	NA	NA	L	c_remission	3	9	113726
TRFE	E[-18.0106]GTC[57.0215]PEAPTDEC[57.0215]KPVKWC[57.0215]ALSHHER	5	NA	NA	L	b_ulcer	1	4	282770
TRFE	E[-18.0106]GTC[57.0215]PEAPTDEC[57.0215]KPVKWC[57.0215]ALSHHER	5	NA	NA	L	b_ulcer	2	5	320690
TRFE	E[-18.0106]GTC[57.0215]PEAPTDEC[57.0215]KPVKWC[57.0215]ALSHHER	5	NA	NA	L	b_ulcer	3	6	146355
TRFE	C[57.0215]MGSGLNLC[57.0215]EPNNKEGYYGYTGAFR	3	NA	NA	L	a_healthy	1	1	35072.9
TRFE	C[57.0215]MGSGLNLC[57.0215]EPNNKEGYYGYTGAFR	3	NA	NA	L	a_healthy	2	2	23047.7
TRFE	C[57.0215]MGSGLNLC[57.0215]EPNNKEGYYGYTGAFR	3	NA	NA	L	a_healthy	3	3	27200.2
TRFE	C[57.0215]MGSGLNLC[57.0215]EPNNKEGYYGYTGAFR	3	NA	NA	L	c_remission	1	7	35896.3
TRFE	C[57.0215]MGSGLNLC[57.0215]EPNNKEGYYGYTGAFR	3	NA	NA	L	c_remission	2	8	24480.7
TRFE	C[57.0215]MGSGLNLC[57.0215]EPNNKEGYYGYTGAFR	3	NA	NA	L	c_remission	3	9	19057.9
TRFE	C[57.0215]MGSGLNLC[57.0215]EPNNKEGYYGYTGAFR	3	NA	NA	L	b_ulcer	1	4	35337.1
TRFE	C[57.0215]MGSGLNLC[57.0215]EPNNKEGYYGYTGAFR	3	NA	NA	L	b_ulcer	2	5	68220.6
TRFE	C[57.0215]MGSGLNLC[57.0215]EPNNKEGYYGYTGAFR	3	NA	NA	L	b_ulcer	3	6	28840.7
TRFE	SVGKIEC[57.0215]VSAETTEDC[57.0215]IAK	3	NA	NA	L	a_healthy	1	1	34365.3
TRFE	SVGKIEC[57.0215]VSAETTEDC[57.0215]IAK	3	NA	NA	L	a_healthy	2	2	25021.3
TRFE	SVGKIEC[57.0215]VSAETTEDC[57.0215]IAK	3	NA	NA	L	a_healthy	3	3	NA
TRFE	SVGKIEC[57.0215]VSAETTEDC[57.0215]IAK	3	NA	NA	L	c_remission	1	7	22863.4
TRFE	SVGKIEC[57.0215]VSAETTEDC[57.0215]IAK	3	NA	NA	L	c_remission	2	8	40601.4
TRFE	SVGKIEC[57.0215]VSAETTEDC[57.0215]IAK	3	NA	NA	L	c_remission	3	9	NA
TRFE	SVGKIEC[57.0215]VSAETTEDC[57.0215]IAK	3	NA	NA	L	b_ulcer	1	4	31342.2
TRFE	SVGKIEC[57.0215]VSAETTEDC[57.0215]IAK	3	NA	NA	L	b_ulcer	2	5	33594.7
TRFE	SVGKIEC[57.0215]VSAETTEDC[57.0215]IAK	3	NA	NA	L	b_ulcer	3	6	31747.8
TRFE	LNEKDYELLC[57.0215]LDGTRKPVEEYANC[57.0215]HLAR	5	NA	NA	L	a_healthy	1	1	23595.8
TRFE	LNEKDYELLC[57.0215]LDGTRKPVEEYANC[57.0215]HLAR	5	NA	NA	L	a_healthy	2	2	NA
TRFE	LNEKDYELLC[57.0215]LDGTRKPVEEYANC[57.0215]HLAR	5	NA	NA	L	a_healthy	3	3	15788.8
TRFE	LNEKDYELLC[57.0215]LDGTRKPVEEYANC[57.0215]HLAR	5	NA	NA	L	c_remission	1	7	19579.4
TRFE	LNEKDYELLC[57.0215]LDGTRKPVEEYANC[57.0215]HLAR	5	NA	NA	L	c_remission	2	8	26145.7
TRFE	LNEKDYELLC[57.0215]LDGTRKPVEEYANC[57.0215]HLAR	5	NA	NA	L	c_remission	3	9	18161.5
TRFE	LNEKDYELLC[57.0215]LDGTRKPVEEYANC[57.0215]HLAR	5	NA	NA	L	b_ulcer	1	4	21738.4
TRFE	LNEKDYELLC[57.0215]LDGTRKPVEEYANC[57.0215]HLAR	5	NA	NA	L	b_ulcer	2	5	32581.7
TRFE	LNEKDYELLC[57.0215]LDGTRKPVEEYANC[57.0215]HLAR	5	NA	NA	L	b_ulcer	3	6	20076.2
TRFE	SVIPSDGPSVAC[57.0215]VK	2	NA	NA	L	a_healthy	1	1	5.49012e+06
TRFE	SVIPSDGPSVAC[57.0215]VK	2	NA	NA	L	a_healthy	2	2	3.18366e+06
TRFE	SVIPSDGPSVAC[57.0215]VK	2	NA	NA	L	a_healthy	3	3	5226433
TRFE	SVIPSDGPSVAC[57.0215]VK	2	NA	NA	L	c_remission	1	7	4036598
TRFE	SVIPSDGPSVAC[57.0215]VK	2	NA	NA	L	c_remission	2	8	5.10999e+06
TRFE	SVIPSDGPSVAC[57.0215]VK	2	NA	NA	L	c_remission	3	9	3.37202e+06
TRFE	SVIPSDGPSVAC[57.0215]VK	2	NA	NA	L	b_ulcer	1	4	5559022
TRFE	SVIPSDGPSVAC[57.0215]VK	2	NA	NA	L	b_ulcer	2	5	8442889
TRFE	SVIPSDGPSVAC[57.0215]VK	2	NA	NA	L	b_ulcer	3	6	4957252
TRFE	SVIPSDGPSVAC[57.0215]VK	3	NA	NA	L	a_healthy	1	1	110463
TRFE	SVIPSDGPSVAC[57.0215]VK	3	NA	NA	L	a_healthy	2	2	123380
TRFE	SVIPSDGPSVAC[57.0215]VK	3	NA	NA	L	a_healthy	3	3	143480
TRFE	SVIPSDGPSVAC[57.0215]VK	3	NA	NA	L	c_remission	1	7	98981.8
TRFE	SVIPSDGPSVAC[57.0215]VK	3	NA	NA	L	c_remission	2	8	168224
TRFE	SVIPSDGPSVAC[57.0215]VK	3	NA	NA	L	c_remission	3	9	66972.2
TRFE	SVIPSDGPSVAC[57.0215]VK	3	NA	NA	L	b_ulcer	1	4	188468
TRFE	SVIPSDGPSVAC[57.0215]VK	3	NA	NA	L	b_ulcer	2	5	139017
TRFE	SVIPSDGPSVAC[57.0215]VK	3	NA	NA	L	b_ulcer	3	6	151253
TRFE	SVIPSDGPSVAC[57.0215]VKK	2	NA	NA	L	a_healthy	1	1	988207
TRFE	SVIPSDGPSVAC[57.0215]VKK	2	NA	NA	L	a_healthy	2	2	786005
TRFE	SVIPSDGPSVAC[57.0215]VKK	2	NA	NA	L	a_healthy	3	3	652436
TRFE	SVIPSDGPSVAC[57.0215]VKK	2	NA	NA	L	c_remission	1	7	325213
TRFE	SVIPSDGPSVAC[57.0215]VKK	2	NA	NA	L	c_remission	2	8	940171
TRFE	SVIPSDGPSVAC[57.0215]VKK	2	NA	NA	L	c_remission	3	9	368058
TRFE	SVIPSDGPSVAC[57.0215]VKK	2	NA	NA	L	b_ulcer	1	4	767796
TRFE	SVIPSDGPSVAC[57.0215]VKK	2	NA	NA	L	b_ulcer	2	5	1.689e+06
TRFE	SVIPSDGPSVAC[57.0215]VKK	2	NA	NA	L	b_ulcer	3	6	569291
TRFE	GGKEDLIWELLNQAQEHFGKDK	3	NA	NA	L	a_healthy	1	1	25414.7
TRFE	GGKEDLIWELLNQAQEHFGKDK	3	NA	NA	L	a_healthy	2	2	NA
TRFE	GGKEDLIWELLNQAQEHFGKDK	3	NA	NA	L	a_healthy	3	3	NA
TRFE	GGKEDLIWELLNQAQEHFGKDK	3	NA	NA	L	c_remission	1	7	NA
TRFE	GGKEDLIWELLNQAQEHFGKDK	3	NA	NA	L	c_remission	2	8	NA
TRFE	GGKEDLIWELLNQAQEHFGKDK	3	NA	NA	L	c_remission	3	9	NA
TRFE	GGKEDLIWELLNQAQEHFGKDK	3	NA	NA	L	b_ulcer	1	4	NA
TRFE	GGKEDLIWELLNQAQEHFGKDK	3	NA	NA	L	b_ulcer	2	5	142481
TRFE	GGKEDLIWELLNQAQEHFGKDK	3	NA	NA	L	b_ulcer	3	6	NA
TRFE	SVIPSDGPSVAC[57.0215]VKK	3	NA	NA	L	a_healthy	1	1	3569215
TRFE	SVIPSDGPSVAC[57.0215]VKK	3	NA	NA	L	a_healthy	2	2	2.49992e+06
TRFE	SVIPSDGPSVAC[57.0215]VKK	3	NA	NA	L	a_healthy	3	3	3.42339e+06
TRFE	SVIPSDGPSVAC[57.0215]VKK	3	NA	NA	L	c_remission	1	7	2.36496e+06
TRFE	SVIPSDGPSVAC[57.0215]VKK	3	NA	NA	L	c_remission	2	8	4.12445e+06
TRFE	SVIPSDGPSVAC[57.0215]VKK	3	NA	NA	L	c_remission	3	9	2375271
TRFE	SVIPSDGPSVAC[57.0215]VKK	3	NA	NA	L	b_ulcer	1	4	3.5817e+06
TRFE	SVIPSDGPSVAC[57.0215]VKK	3	NA	NA	L	b_ulcer	2	5	4832488
TRFE	SVIPSDGPSVAC[57.0215]VKK	3	NA	NA	L	b_ulcer	3	6	3.36546e+06
TRFE	GGKEDLIWELLNQAQEHFGKDK	4	NA	NA	L	a_healthy	1	1	153811
TRFE	GGKEDLIWELLNQAQEHFGKDK	4	NA	NA	L	a_healthy	2	2	NA
TRFE	GGKEDLIWELLNQAQEHFGKDK	4	NA	NA	L	a_healthy	3	3	55617.4
TRFE	GGKEDLIWELLNQAQEHFGKDK	4	NA	NA	L	c_remission	1	7	82303.9
TRFE	GGKEDLIWELLNQAQEHFGKDK	4	NA	NA	L	c_remission	2	8	22677.8
TRFE	GGKEDLIWELLNQAQEHFGKDK	4	NA	NA	L	c_remission	3	9	NA
TRFE	GGKEDLIWELLNQAQEHFGKDK	4	NA	NA	L	b_ulcer	1	4	47211
TRFE	GGKEDLIWELLNQAQEHFGKDK	4	NA	NA	L	b_ulcer	2	5	412875
TRFE	GGKEDLIWELLNQAQEHFGKDK	4	NA	NA	L	b_ulcer	3	6	65510.9
TRFE	SFRDHMK	2	NA	NA	L	a_healthy	1	1	110151
TRFE	SFRDHMK	2	NA	NA	L	a_healthy	2	2	72519.6
TRFE	SFRDHMK	2	NA	NA	L	a_healthy	3	3	94375
TRFE	SFRDHMK	2	NA	NA	L	c_remission	1	7	108828
TRFE	SFRDHMK	2	NA	NA	L	c_remission	2	8	84894.8
TRFE	SFRDHMK	2	NA	NA	L	c_remission	3	9	79066.3
TRFE	SFRDHMK	2	NA	NA	L	b_ulcer	1	4	91351
TRFE	SFRDHMK	2	NA	NA	L	b_ulcer	2	5	150542
TRFE	SFRDHMK	2	NA	NA	L	b_ulcer	3	6	93805
TRFE	GGKNPDPWAK	2	NA	NA	L	a_healthy	1	1	119109
TRFE	GGKNPDPWAK	2	NA	NA	L	a_healthy	2	2	75955.3
TRFE	GGKNPDPWAK	2	NA	NA	L	a_healthy	3	3	97752.8
TRFE	GGKNPDPWAK	2	NA	NA	L	c_remission	1	7	134277
TRFE	GGKNPDPWAK	2	NA	NA	L	c_remission	2	8	127118
TRFE	GGKNPDPWAK	2	NA	NA	L	c_remission	3	9	115587
TRFE	GGKNPDPWAK	2	NA	NA	L	b_ulcer	1	4	152622
TRFE	GGKNPDPWAK	2	NA	NA	L	b_ulcer	2	5	215569
TRFE	GGKNPDPWAK	2	NA	NA	L	b_ulcer	3	6	148472
TRFE	SMGGKEDLIWELLNQAQEHFGK	2	NA	NA	L	a_healthy	1	1	22854.5
TRFE	SMGGKEDLIWELLNQAQEHFGK	2	NA	NA	L	a_healthy	2	2	NA
TRFE	SMGGKEDLIWELLNQAQEHFGK	2	NA	NA	L	a_healthy	3	3	22932.7
TRFE	SMGGKEDLIWELLNQAQEHFGK	2	NA	NA	L	c_remission	1	7	37311
TRFE	SMGGKEDLIWELLNQAQEHFGK	2	NA	NA	L	c_remission	2	8	NA
TRFE	SMGGKEDLIWELLNQAQEHFGK	2	NA	NA	L	c_remission	3	9	15986.2
TRFE	SMGGKEDLIWELLNQAQEHFGK	2	NA	NA	L	b_ulcer	1	4	NA
TRFE	SMGGKEDLIWELLNQAQEHFGK	2	NA	NA	L	b_ulcer	2	5	73046
TRFE	SMGGKEDLIWELLNQAQEHFGK	2	NA	NA	L	b_ulcer	3	6	20619.3
TRFE	SMGGKEDLIWELLNQAQEHFGK	3	NA	NA	L	a_healthy	1	1	99365.1
TRFE	SMGGKEDLIWELLNQAQEHFGK	3	NA	NA	L	a_healthy	2	2	47610.4
TRFE	SMGGKEDLIWELLNQAQEHFGK	3	NA	NA	L	a_healthy	3	3	97925
TRFE	SMGGKEDLIWELLNQAQEHFGK	3	NA	NA	L	c_remission	1	7	81499.7
TRFE	SMGGKEDLIWELLNQAQEHFGK	3	NA	NA	L	c_remission	2	8	93353.4
TRFE	SMGGKEDLIWELLNQAQEHFGK	3	NA	NA	L	c_remission	3	9	66012
TRFE	SMGGKEDLIWELLNQAQEHFGK	3	NA	NA	L	b_ulcer	1	4	94409
TRFE	SMGGKEDLIWELLNQAQEHFGK	3	NA	NA	L	b_ulcer	2	5	212572
TRFE	SMGGKEDLIWELLNQAQEHFGK	3	NA	NA	L	b_ulcer	3	6	111962
TRFE	HQTVPQNTGGK	2	NA	NA	L	a_healthy	1	1	281633
TRFE	HQTVPQNTGGK	2	NA	NA	L	a_healthy	2	2	121208
TRFE	HQTVPQNTGGK	2	NA	NA	L	a_healthy	3	3	NA
TRFE	HQTVPQNTGGK	2	NA	NA	L	c_remission	1	7	272671
TRFE	HQTVPQNTGGK	2	NA	NA	L	c_remission	2	8	192981
TRFE	HQTVPQNTGGK	2	NA	NA	L	c_remission	3	9	202041
TRFE	HQTVPQNTGGK	2	NA	NA	L	b_ulcer	1	4	263914
TRFE	HQTVPQNTGGK	2	NA	NA	L	b_ulcer	2	5	491639
TRFE	HQTVPQNTGGK	2	NA	NA	L	b_ulcer	3	6	448003
TRFE	SMGGKEDLIWELLNQAQEHFGK	4	NA	NA	L	a_healthy	1	1	855351
TRFE	SMGGKEDLIWELLNQAQEHFGK	4	NA	NA	L	a_healthy	2	2	442529
TRFE	SMGGKEDLIWELLNQAQEHFGK	4	NA	NA	L	a_healthy	3	3	915668
TRFE	SMGGKEDLIWELLNQAQEHFGK	4	NA	NA	L	c_remission	1	7	970839
TRFE	SMGGKEDLIWELLNQAQEHFGK	4	NA	NA	L	c_remission	2	8	798884
TRFE	SMGGKEDLIWELLNQAQEHFGK	4	NA	NA	L	c_remission	3	9	650171
TRFE	SMGGKEDLIWELLNQAQEHFGK	4	NA	NA	L	b_ulcer	1	4	996124
TRFE	SMGGKEDLIWELLNQAQEHFGK	4	NA	NA	L	b_ulcer	2	5	1.74864e+06
TRFE	SMGGKEDLIWELLNQAQEHFGK	4	NA	NA	L	b_ulcer	3	6	1.09882e+06
TRFE	SMGGKEDLIWELLNQAQEHFGKD	4	NA	NA	L	a_healthy	1	1	NA
TRFE	SMGGKEDLIWELLNQAQEHFGKD	4	NA	NA	L	a_healthy	2	2	NA
TRFE	SMGGKEDLIWELLNQAQEHFGKD	4	NA	NA	L	a_healthy	3	3	NA
TRFE	SMGGKEDLIWELLNQAQEHFGKD	4	NA	NA	L	c_remission	1	7	NA
TRFE	SMGGKEDLIWELLNQAQEHFGKD	4	NA	NA	L	c_remission	2	8	54525.5
TRFE	SMGGKEDLIWELLNQAQEHFGKD	4	NA	NA	L	c_remission	3	9	NA
TRFE	SMGGKEDLIWELLNQAQEHFGKD	4	NA	NA	L	b_ulcer	1	4	NA
TRFE	SMGGKEDLIWELLNQAQEHFGKD	4	NA	NA	L	b_ulcer	2	5	28352.9
TRFE	SMGGKEDLIWELLNQAQEHFGKD	4	NA	NA	L	b_ulcer	3	6	NA
TRFE	SMGGKEDLIWELLNQAQEHFGKDK	2	NA	NA	L	a_healthy	1	1	27196.3
TRFE	SMGGKEDLIWELLNQAQEHFGKDK	2	NA	NA	L	a_healthy	2	2	NA
TRFE	SMGGKEDLIWELLNQAQEHFGKDK	2	NA	NA	L	a_healthy	3	3	20718.9
TRFE	SMGGKEDLIWELLNQAQEHFGKDK	2	NA	NA	L	c_remission	1	7	13947
TRFE	SMGGKEDLIWELLNQAQEHFGKDK	2	NA	NA	L	c_remission	2	8	NA
TRFE	SMGGKEDLIWELLNQAQEHFGKDK	2	NA	NA	L	c_remission	3	9	NA
TRFE	SMGGKEDLIWELLNQAQEHFGKDK	2	NA	NA	L	b_ulcer	1	4	16042.3
TRFE	SMGGKEDLIWELLNQAQEHFGKDK	2	NA	NA	L	b_ulcer	2	5	95204.8
TRFE	SMGGKEDLIWELLNQAQEHFGKDK	2	NA	NA	L	b_ulcer	3	6	26378.2
TRFE	HQTVPQNTGGKNPD	2	NA	NA	L	a_healthy	1	1	21502.9
TRFE	HQTVPQNTGGKNPD	2	NA	NA	L	a_healthy	2	2	NA
TRFE	HQTVPQNTGGKNPD	2	NA	NA	L	a_healthy	3	3	NA
TRFE	HQTVPQNTGGKNPD	2	NA	NA	L	c_remission	1	7	NA
TRFE	HQTVPQNTGGKNPD	2	NA	NA	L	c_remission	2	8	NA
TRFE	HQTVPQNTGGKNPD	2	NA	NA	L	c_remission	3	9	NA
TRFE	HQTVPQNTGGKNPD	2	NA	NA	L	b_ulcer	1	4	NA
TRFE	HQTVPQNTGGKNPD	2	NA	NA	L	b_ulcer	2	5	27502.8
TRFE	HQTVPQNTGGKNPD	2	NA	NA	L	b_ulcer	3	6	NA
TRFE	HQTVPQNTGGKNPDPWAK	2	NA	NA	L	a_healthy	1	1	544757
TRFE	HQTVPQNTGGKNPDPWAK	2	NA	NA	L	a_healthy	2	2	248526
TRFE	HQTVPQNTGGKNPDPWAK	2	NA	NA	L	a_healthy	3	3	312779
TRFE	HQTVPQNTGGKNPDPWAK	2	NA	NA	L	c_remission	1	7	635920
TRFE	HQTVPQNTGGKNPDPWAK	2	NA	NA	L	c_remission	2	8	300429
TRFE	HQTVPQNTGGKNPDPWAK	2	NA	NA	L	c_remission	3	9	428631
TRFE	HQTVPQNTGGKNPDPWAK	2	NA	NA	L	b_ulcer	1	4	195449
TRFE	HQTVPQNTGGKNPDPWAK	2	NA	NA	L	b_ulcer	2	5	694407
TRFE	HQTVPQNTGGKNPDPWAK	2	NA	NA	L	b_ulcer	3	6	572113
TRFE	SMGGKEDLIWELLNQAQEHFGKDK	3	NA	NA	L	a_healthy	1	1	257910
TRFE	SMGGKEDLIWELLNQAQEHFGKDK	3	NA	NA	L	a_healthy	2	2	170375
TRFE	SMGGKEDLIWELLNQAQEHFGKDK	3	NA	NA	L	a_healthy	3	3	297671
TRFE	SMGGKEDLIWELLNQAQEHFGKDK	3	NA	NA	L	c_remission	1	7	348332
TRFE	SMGGKEDLIWELLNQAQEHFGKDK	3	NA	NA	L	c_remission	2	8	220644
TRFE	SMGGKEDLIWELLNQAQEHFGKDK	3	NA	NA	L	c_remission	3	9	232894
TRFE	SMGGKEDLIWELLNQAQEHFGKDK	3	NA	NA	L	b_ulcer	1	4	301302
TRFE	SMGGKEDLIWELLNQAQEHFGKDK	3	NA	NA	L	b_ulcer	2	5	425469
TRFE	SMGGKEDLIWELLNQAQEHFGKDK	3	NA	NA	L	b_ulcer	3	6	316103
TRFE	APNHAVVTR	2	NA	NA	L	a_healthy	1	1	NA
TRFE	APNHAVVTR	2	NA	NA	L	a_healthy	2	2	NA
TRFE	APNHAVVTR	2	NA	NA	L	a_healthy	3	3	113689
TRFE	APNHAVVTR	2	NA	NA	L	c_remission	1	7	40765.9
TRFE	APNHAVVTR	2	NA	NA	L	c_remission	2	8	NA
TRFE	APNHAVVTR	2	NA	NA	L	c_remission	3	9	48459
TRFE	APNHAVVTR	2	NA	NA	L	b_ulcer	1	4	NA
TRFE	APNHAVVTR	2	NA	NA	L	b_ulcer	2	5	117577
TRFE	APNHAVVTR	2	NA	NA	L	b_ulcer	3	6	58959.4
TRFE	HQTVPQNTGGKNPDPWAK	3	NA	NA	L	a_healthy	1	1	2.99573e+06
TRFE	HQTVPQNTGGKNPDPWAK	3	NA	NA	L	a_healthy	2	2	1.91025e+06
TRFE	HQTVPQNTGGKNPDPWAK	3	NA	NA	L	a_healthy	3	3	3.3283e+06
TRFE	HQTVPQNTGGKNPDPWAK	3	NA	NA	L	c_remission	1	7	2.7492e+06
TRFE	HQTVPQNTGGKNPDPWAK	3	NA	NA	L	c_remission	2	8	2.87393e+06
TRFE	HQTVPQNTGGKNPDPWAK	3	NA	NA	L	c_remission	3	9	1.92205e+06
TRFE	HQTVPQNTGGKNPDPWAK	3	NA	NA	L	b_ulcer	1	4	2792537
TRFE	HQTVPQNTGGKNPDPWAK	3	NA	NA	L	b_ulcer	2	5	5562842
TRFE	HQTVPQNTGGKNPDPWAK	3	NA	NA	L	b_ulcer	3	6	3.48078e+06
TRFE	SMGGKEDLIWELLNQAQEHFGKDK	4	NA	NA	L	a_healthy	1	1	3.0705e+06
TRFE	SMGGKEDLIWELLNQAQEHFGKDK	4	NA	NA	L	a_healthy	2	2	2.22244e+06
TRFE	SMGGKEDLIWELLNQAQEHFGKDK	4	NA	NA	L	a_healthy	3	3	4140627
TRFE	SMGGKEDLIWELLNQAQEHFGKDK	4	NA	NA	L	c_remission	1	7	4.33186e+06
TRFE	SMGGKEDLIWELLNQAQEHFGKDK	4	NA	NA	L	c_remission	2	8	3.63344e+06
TRFE	SMGGKEDLIWELLNQAQEHFGKDK	4	NA	NA	L	c_remission	3	9	3269752
TRFE	SMGGKEDLIWELLNQAQEHFGKDK	4	NA	NA	L	b_ulcer	1	4	4.00624e+06
TRFE	SMGGKEDLIWELLNQAQEHFGKDK	4	NA	NA	L	b_ulcer	2	5	3.03802e+06
TRFE	SMGGKEDLIWELLNQAQEHFGKDK	4	NA	NA	L	b_ulcer	3	6	4867853
TRFE	APNHAVVTRK	2	NA	NA	L	a_healthy	1	1	171385
TRFE	APNHAVVTRK	2	NA	NA	L	a_healthy	2	2	127566
TRFE	APNHAVVTRK	2	NA	NA	L	a_healthy	3	3	NA
TRFE	APNHAVVTRK	2	NA	NA	L	c_remission	1	7	97981.7
TRFE	APNHAVVTRK	2	NA	NA	L	c_remission	2	8	231373
TRFE	APNHAVVTRK	2	NA	NA	L	c_remission	3	9	128693
TRFE	APNHAVVTRK	2	NA	NA	L	b_ulcer	1	4	166034
TRFE	APNHAVVTRK	2	NA	NA	L	b_ulcer	2	5	385917
TRFE	APNHAVVTRK	2	NA	NA	L	b_ulcer	3	6	177993
TRFE	HQTVPQNTGGKNPDPWAK	4	NA	NA	L	a_healthy	1	1	1.17644e+06
TRFE	HQTVPQNTGGKNPDPWAK	4	NA	NA	L	a_healthy	2	2	712852
TRFE	HQTVPQNTGGKNPDPWAK	4	NA	NA	L	a_healthy	3	3	1.33545e+06
TRFE	HQTVPQNTGGKNPDPWAK	4	NA	NA	L	c_remission	1	7	1.18165e+06
TRFE	HQTVPQNTGGKNPDPWAK	4	NA	NA	L	c_remission	2	8	1.19986e+06
TRFE	HQTVPQNTGGKNPDPWAK	4	NA	NA	L	c_remission	3	9	931329
TRFE	HQTVPQNTGGKNPDPWAK	4	NA	NA	L	b_ulcer	1	4	1449588
TRFE	HQTVPQNTGGKNPDPWAK	4	NA	NA	L	b_ulcer	2	5	1.44911e+06
TRFE	HQTVPQNTGGKNPDPWAK	4	NA	NA	L	b_ulcer	3	6	1.3152e+06
TRFE	SMGGKEDLIWELLNQAQEHFGKDK	5	NA	NA	L	a_healthy	1	1	1.53297e+06
TRFE	SMGGKEDLIWELLNQAQEHFGKDK	5	NA	NA	L	a_healthy	2	2	1464047
TRFE	SMGGKEDLIWELLNQAQEHFGKDK	5	NA	NA	L	a_healthy	3	3	2.30407e+06
TRFE	SMGGKEDLIWELLNQAQEHFGKDK	5	NA	NA	L	c_remission	1	7	2.51503e+06
TRFE	SMGGKEDLIWELLNQAQEHFGKDK	5	NA	NA	L	c_remission	2	8	2.28207e+06
TRFE	SMGGKEDLIWELLNQAQEHFGKDK	5	NA	NA	L	c_remission	3	9	1.86294e+06
TRFE	SMGGKEDLIWELLNQAQEHFGKDK	5	NA	NA	L	b_ulcer	1	4	2431767
TRFE	SMGGKEDLIWELLNQAQEHFGKDK	5	NA	NA	L	b_ulcer	2	5	1.66224e+06
TRFE	SMGGKEDLIWELLNQAQEHFGKDK	5	NA	NA	L	b_ulcer	3	6	2.37403e+06
TRFE	APNHAVVTRK	3	NA	NA	L	a_healthy	1	1	95902.1
TRFE	APNHAVVTRK	3	NA	NA	L	a_healthy	2	2	115144
TRFE	APNHAVVTRK	3	NA	NA	L	a_healthy	3	3	NA
TRFE	APNHAVVTRK	3	NA	NA	L	c_remission	1	7	85652.8
TRFE	APNHAVVTRK	3	NA	NA	L	c_remission	2	8	212419
TRFE	APNHAVVTRK	3	NA	NA	L	c_remission	3	9	97095.9
TRFE	APNHAVVTRK	3	NA	NA	L	b_ulcer	1	4	132228
TRFE	APNHAVVTRK	3	NA	NA	L	b_ulcer	2	5	213871
TRFE	APNHAVVTRK	3	NA	NA	L	b_ulcer	3	6	109802
TRFE	APTDEC[57.0215]KPVKWC[57.0215]ALSHHER	4	NA	NA	L	a_healthy	1	1	64555.6
TRFE	APTDEC[57.0215]KPVKWC[57.0215]ALSHHER	4	NA	NA	L	a_healthy	2	2	NA
TRFE	APTDEC[57.0215]KPVKWC[57.0215]ALSHHER	4	NA	NA	L	a_healthy	3	3	22434.7
TRFE	APTDEC[57.0215]KPVKWC[57.0215]ALSHHER	4	NA	NA	L	c_remission	1	7	48633.3
TRFE	APTDEC[57.0215]KPVKWC[57.0215]ALSHHER	4	NA	NA	L	c_remission	2	8	NA
TRFE	APTDEC[57.0215]KPVKWC[57.0215]ALSHHER	4	NA	NA	L	c_remission	3	9	35640.3
TRFE	APTDEC[57.0215]KPVKWC[57.0215]ALSHHER	4	NA	NA	L	b_ulcer	1	4	45012.2
TRFE	APTDEC[57.0215]KPVKWC[57.0215]ALSHHER	4	NA	NA	L	b_ulcer	2	5	114533
TRFE	APTDEC[57.0215]KPVKWC[57.0215]ALSHHER	4	NA	NA	L	b_ulcer	3	6	43412.9
TRFE	LNQAQEHFGKDK	2	NA	NA	L	a_healthy	1	1	46932.2
TRFE	LNQAQEHFGKDK	2	NA	NA	L	a_healthy	2	2	NA
TRFE	LNQAQEHFGKDK	2	NA	NA	L	a_healthy	3	3	NA
TRFE	LNQAQEHFGKDK	2	NA	NA	L	c_remission	1	7	NA
TRFE	LNQAQEHFGKDK	2	NA	NA	L	c_remission	2	8	NA
TRFE	LNQAQEHFGKDK	2	NA	NA	L	c_remission	3	9	NA
TRFE	LNQAQEHFGKDK	2	NA	NA	L	b_ulcer	1	4	NA
TRFE	LNQAQEHFGKDK	2	NA	NA	L	b_ulcer	2	5	168399
TRFE	LNQAQEHFGKDK	2	NA	NA	L	b_ulcer	3	6	NA
TRFE	LNQAQEHFGKDK	3	NA	NA	L	a_healthy	1	1	NA
TRFE	LNQAQEHFGKDK	3	NA	NA	L	a_healthy	2	2	NA
TRFE	LNQAQEHFGKDK	3	NA	NA	L	a_healthy	3	3	NA
TRFE	LNQAQEHFGKDK	3	NA	NA	L	c_remission	1	7	14872.7
TRFE	LNQAQEHFGKDK	3	NA	NA	L	c_remission	2	8	NA
TRFE	LNQAQEHFGKDK	3	NA	NA	L	c_remission	3	9	NA
TRFE	LNQAQEHFGKDK	3	NA	NA	L	b_ulcer	1	4	NA
TRFE	LNQAQEHFGKDK	3	NA	NA	L	b_ulcer	2	5	145699
TRFE	LNQAQEHFGKDK	3	NA	NA	L	b_ulcer	3	6	NA
TRFE	SM[15.9949]GGKEDLIWELLNQAQEHFGK	3	NA	NA	L	a_healthy	1	1	50806.6
TRFE	SM[15.9949]GGKEDLIWELLNQAQEHFGK	3	NA	NA	L	a_healthy	2	2	50004
TRFE	SM[15.9949]GGKEDLIWELLNQAQEHFGK	3	NA	NA	L	a_healthy	3	3	50992.2
TRFE	SM[15.9949]GGKEDLIWELLNQAQEHFGK	3	NA	NA	L	c_remission	1	7	60581.9
TRFE	SM[15.9949]GGKEDLIWELLNQAQEHFGK	3	NA	NA	L	c_remission	2	8	57934.8
TRFE	SM[15.9949]GGKEDLIWELLNQAQEHFGK	3	NA	NA	L	c_remission	3	9	40571.4
TRFE	SM[15.9949]GGKEDLIWELLNQAQEHFGK	3	NA	NA	L	b_ulcer	1	4	64388.2
TRFE	SM[15.9949]GGKEDLIWELLNQAQEHFGK	3	NA	NA	L	b_ulcer	2	5	50648.5
TRFE	SM[15.9949]GGKEDLIWELLNQAQEHFGK	3	NA	NA	L	b_ulcer	3	6	47879.8
TRFE	SM[15.9949]GGKEDLIWELLNQAQEHFGK	4	NA	NA	L	a_healthy	1	1	262885
TRFE	SM[15.9949]GGKEDLIWELLNQAQEHFGK	4	NA	NA	L	a_healthy	2	2	218045
TRFE	SM[15.9949]GGKEDLIWELLNQAQEHFGK	4	NA	NA	L	a_healthy	3	3	305868
TRFE	SM[15.9949]GGKEDLIWELLNQAQEHFGK	4	NA	NA	L	c_remission	1	7	359437
TRFE	SM[15.9949]GGKEDLIWELLNQAQEHFGK	4	NA	NA	L	c_remission	2	8	296552
TRFE	SM[15.9949]GGKEDLIWELLNQAQEHFGK	4	NA	NA	L	c_remission	3	9	226661
TRFE	SM[15.9949]GGKEDLIWELLNQAQEHFGK	4	NA	NA	L	b_ulcer	1	4	378016
TRFE	SM[15.9949]GGKEDLIWELLNQAQEHFGK	4	NA	NA	L	b_ulcer	2	5	308356
TRFE	SM[15.9949]GGKEDLIWELLNQAQEHFGK	4	NA	NA	L	b_ulcer	3	6	319403
TRFE	SM[15.9949]GGKEDLIWELLNQAQEHFGKDK	3	NA	NA	L	a_healthy	1	1	25476.2
TRFE	SM[15.9949]GGKEDLIWELLNQAQEHFGKDK	3	NA	NA	L	a_healthy	2	2	26344.2
TRFE	SM[15.9949]GGKEDLIWELLNQAQEHFGKDK	3	NA	NA	L	a_healthy	3	3	35911.3
TRFE	SM[15.9949]GGKEDLIWELLNQAQEHFGKDK	3	NA	NA	L	c_remission	1	7	44733.8
TRFE	SM[15.9949]GGKEDLIWELLNQAQEHFGKDK	3	NA	NA	L	c_remission	2	8	37839.7
TRFE	SM[15.9949]GGKEDLIWELLNQAQEHFGKDK	3	NA	NA	L	c_remission	3	9	20646.4
TRFE	SM[15.9949]GGKEDLIWELLNQAQEHFGKDK	3	NA	NA	L	b_ulcer	1	4	45657.6
TRFE	SM[15.9949]GGKEDLIWELLNQAQEHFGKDK	3	NA	NA	L	b_ulcer	2	5	34630.2
TRFE	SM[15.9949]GGKEDLIWELLNQAQEHFGKDK	3	NA	NA	L	b_ulcer	3	6	36167.7
TRFE	SM[15.9949]GGKEDLIWELLNQAQEHFGKDK	4	NA	NA	L	a_healthy	1	1	1.51314e+06
TRFE	SM[15.9949]GGKEDLIWELLNQAQEHFGKDK	4	NA	NA	L	a_healthy	2	2	1.3485e+06
TRFE	SM[15.9949]GGKEDLIWELLNQAQEHFGKDK	4	NA	NA	L	a_healthy	3	3	1.599e+06
TRFE	SM[15.9949]GGKEDLIWELLNQAQEHFGKDK	4	NA	NA	L	c_remission	1	7	1.64823e+06
TRFE	SM[15.9949]GGKEDLIWELLNQAQEHFGKDK	4	NA	NA	L	c_remission	2	8	1438424
TRFE	SM[15.9949]GGKEDLIWELLNQAQEHFGKDK	4	NA	NA	L	c_remission	3	9	1.20237e+06
TRFE	SM[15.9949]GGKEDLIWELLNQAQEHFGKDK	4	NA	NA	L	b_ulcer	1	4	1.93378e+06
TRFE	SM[15.9949]GGKEDLIWELLNQAQEHFGKDK	4	NA	NA	L	b_ulcer	2	5	1.71064e+06
TRFE	SM[15.9949]GGKEDLIWELLNQAQEHFGKDK	4	NA	NA	L	b_ulcer	3	6	1.653e+06
TRFE	SM[15.9949]GGKEDLIWELLNQAQEHFGKDK	5	NA	NA	L	a_healthy	1	1	965507
TRFE	SM[15.9949]GGKEDLIWELLNQAQEHFGKDK	5	NA	NA	L	a_healthy	2	2	829176
TRFE	SM[15.9949]GGKEDLIWELLNQAQEHFGKDK	5	NA	NA	L	a_healthy	3	3	1.00745e+06
TRFE	SM[15.9949]GGKEDLIWELLNQAQEHFGKDK	5	NA	NA	L	c_remission	1	7	1.13088e+06
TRFE	SM[15.9949]GGKEDLIWELLNQAQEHFGKDK	5	NA	NA	L	c_remission	2	8	998118
TRFE	SM[15.9949]GGKEDLIWELLNQAQEHFGKDK	5	NA	NA	L	c_remission	3	9	773972
TRFE	SM[15.9949]GGKEDLIWELLNQAQEHFGKDK	5	NA	NA	L	b_ulcer	1	4	1.24657e+06
TRFE	SM[15.9949]GGKEDLIWELLNQAQEHFGKDK	5	NA	NA	L	b_ulcer	2	5	1.10919e+06
TRFE	SM[15.9949]GGKEDLIWELLNQAQEHFGKDK	5	NA	NA	L	b_ulcer	3	6	1.00237e+06
TRFE	E[-18.0106]LLNQAQEHFGKDK	3	NA	NA	L	a_healthy	1	1	12882.3
TRFE	E[-18.0106]LLNQAQEHFGKDK	3	NA	NA	L	a_healthy	2	2	NA
TRFE	E[-18.0106]LLNQAQEHFGKDK	3	NA	NA	L	a_healthy	3	3	NA
TRFE	E[-18.0106]LLNQAQEHFGKDK	3	NA	NA	L	c_remission	1	7	NA
TRFE	E[-18.0106]LLNQAQEHFGKDK	3	NA	NA	L	c_remission	2	8	NA
TRFE	E[-18.0106]LLNQAQEHFGKDK	3	NA	NA	L	c_remission	3	9	NA
TRFE	E[-18.0106]LLNQAQEHFGKDK	3	NA	NA	L	b_ulcer	1	4	NA
TRFE	E[-18.0106]LLNQAQEHFGKDK	3	NA	NA	L	b_ulcer	2	5	91512.2
TRFE	E[-18.0106]LLNQAQEHFGKDK	3	NA	NA	L	b_ulcer	3	6	NA
TRFE	C[-17.0265]AVSEHEATK	2	NA	NA	L	a_healthy	1	1	47049.4
TRFE	C[-17.0265]AVSEHEATK	2	NA	NA	L	a_healthy	2	2	29449.6
TRFE	C[-17.0265]AVSEHEATK	2	NA	NA	L	a_healthy	3	3	42531.6
TRFE	C[-17.0265]AVSEHEATK	2	NA	NA	L	c_remission	1	7	20561.2
TRFE	C[-17.0265]AVSEHEATK	2	NA	NA	L	c_remission	2	8	NA
TRFE	C[-17.0265]AVSEHEATK	2	NA	NA	L	c_remission	3	9	41033.6
TRFE	C[-17.0265]AVSEHEATK	2	NA	NA	L	b_ulcer	1	4	NA
TRFE	C[-17.0265]AVSEHEATK	2	NA	NA	L	b_ulcer	2	5	81377.8
TRFE	C[-17.0265]AVSEHEATK	2	NA	NA	L	b_ulcer	3	6	27203.6
TRFE	HSTIFENLANK	2	NA	NA	L	a_healthy	1	1	771311
TRFE	HSTIFENLANK	2	NA	NA	L	a_healthy	2	2	451454
TRFE	HSTIFENLANK	2	NA	NA	L	a_healthy	3	3	1.35949e+06
TRFE	HSTIFENLANK	2	NA	NA	L	c_remission	1	7	431385
TRFE	HSTIFENLANK	2	NA	NA	L	c_remission	2	8	946123
TRFE	HSTIFENLANK	2	NA	NA	L	c_remission	3	9	584870
TRFE	HSTIFENLANK	2	NA	NA	L	b_ulcer	1	4	908730
TRFE	HSTIFENLANK	2	NA	NA	L	b_ulcer	2	5	2170850
TRFE	HSTIFENLANK	2	NA	NA	L	b_ulcer	3	6	731518
TRFE	MYLGYEYVTAIR	2	NA	NA	L	a_healthy	1	1	95912.8
TRFE	MYLGYEYVTAIR	2	NA	NA	L	a_healthy	2	2	411221
TRFE	MYLGYEYVTAIR	2	NA	NA	L	a_healthy	3	3	617458
TRFE	MYLGYEYVTAIR	2	NA	NA	L	c_remission	1	7	29963.8
TRFE	MYLGYEYVTAIR	2	NA	NA	L	c_remission	2	8	767481
TRFE	MYLGYEYVTAIR	2	NA	NA	L	c_remission	3	9	105120
TRFE	MYLGYEYVTAIR	2	NA	NA	L	b_ulcer	1	4	607477
TRFE	MYLGYEYVTAIR	2	NA	NA	L	b_ulcer	2	5	256806
TRFE	MYLGYEYVTAIR	2	NA	NA	L	b_ulcer	3	6	298300
TRFE	HSTIFENLANK	3	NA	NA	L	a_healthy	1	1	21726
TRFE	HSTIFENLANK	3	NA	NA	L	a_healthy	2	2	42372.4
TRFE	HSTIFENLANK	3	NA	NA	L	a_healthy	3	3	151650
TRFE	HSTIFENLANK	3	NA	NA	L	c_remission	1	7	NA
TRFE	HSTIFENLANK	3	NA	NA	L	c_remission	2	8	143459
TRFE	HSTIFENLANK	3	NA	NA	L	c_remission	3	9	NA
TRFE	HSTIFENLANK	3	NA	NA	L	b_ulcer	1	4	53425.3
TRFE	HSTIFENLANK	3	NA	NA	L	b_ulcer	2	5	178426
TRFE	HSTIFENLANK	3	NA	NA	L	b_ulcer	3	6	35372
TRFE	MYLGYEYVTAIR	3	NA	NA	L	a_healthy	1	1	NA
TRFE	MYLGYEYVTAIR	3	NA	NA	L	a_healthy	2	2	115107
TRFE	MYLGYEYVTAIR	3	NA	NA	L	a_healthy	3	3	74119.2
TRFE	MYLGYEYVTAIR	3	NA	NA	L	c_remission	1	7	18717.6
TRFE	MYLGYEYVTAIR	3	NA	NA	L	c_remission	2	8	110519
TRFE	MYLGYEYVTAIR	3	NA	NA	L	c_remission	3	9	18019.3
TRFE	MYLGYEYVTAIR	3	NA	NA	L	b_ulcer	1	4	166045
TRFE	MYLGYEYVTAIR	3	NA	NA	L	b_ulcer	2	5	NA
TRFE	MYLGYEYVTAIR	3	NA	NA	L	b_ulcer	3	6	32485.1
TRFE	HSTIFENLANKADR	3	NA	NA	L	a_healthy	1	1	60640.4
TRFE	HSTIFENLANKADR	3	NA	NA	L	a_healthy	2	2	NA
TRFE	HSTIFENLANKADR	3	NA	NA	L	a_healthy	3	3	49838.5
TRFE	HSTIFENLANKADR	3	NA	NA	L	c_remission	1	7	86462
TRFE	HSTIFENLANKADR	3	NA	NA	L	c_remission	2	8	43296.1
TRFE	HSTIFENLANKADR	3	NA	NA	L	c_remission	3	9	51605.3
TRFE	HSTIFENLANKADR	3	NA	NA	L	b_ulcer	1	4	56787.5
TRFE	HSTIFENLANKADR	3	NA	NA	L	b_ulcer	2	5	103282
TRFE	HSTIFENLANKADR	3	NA	NA	L	b_ulcer	3	6	74989.5
TRFE	MYLGYEYVTAIRNLR	3	NA	NA	L	a_healthy	1	1	NA
TRFE	MYLGYEYVTAIRNLR	3	NA	NA	L	a_healthy	2	2	NA
TRFE	MYLGYEYVTAIRNLR	3	NA	NA	L	a_healthy	3	3	NA
TRFE	MYLGYEYVTAIRNLR	3	NA	NA	L	c_remission	1	7	NA
TRFE	MYLGYEYVTAIRNLR	3	NA	NA	L	c_remission	2	8	27127.1
TRFE	MYLGYEYVTAIRNLR	3	NA	NA	L	c_remission	3	9	NA
TRFE	MYLGYEYVTAIRNLR	3	NA	NA	L	b_ulcer	1	4	NA
TRFE	MYLGYEYVTAIRNLR	3	NA	NA	L	b_ulcer	2	5	NA
TRFE	MYLGYEYVTAIRNLR	3	NA	NA	L	b_ulcer	3	6	NA
TRFE	KASYLDC[57.0215]IR	2	NA	NA	L	a_healthy	1	1	1149964
TRFE	KASYLDC[57.0215]IR	2	NA	NA	L	a_healthy	2	2	768115
TRFE	KASYLDC[57.0215]IR	2	NA	NA	L	a_healthy	3	3	1.24077e+06
TRFE	KASYLDC[57.0215]IR	2	NA	NA	L	c_remission	1	7	632723
TRFE	KASYLDC[57.0215]IR	2	NA	NA	L	c_remission	2	8	1.31037e+06
TRFE	KASYLDC[57.0215]IR	2	NA	NA	L	c_remission	3	9	660638
TRFE	KASYLDC[57.0215]IR	2	NA	NA	L	b_ulcer	1	4	845028
TRFE	KASYLDC[57.0215]IR	2	NA	NA	L	b_ulcer	2	5	2.16526e+06
TRFE	KASYLDC[57.0215]IR	2	NA	NA	L	b_ulcer	3	6	966162
TRFE	HSTIFENLANKADRDQYELLC[57.0215]LDNTR	3	NA	NA	L	a_healthy	1	1	947507
TRFE	HSTIFENLANKADRDQYELLC[57.0215]LDNTR	3	NA	NA	L	a_healthy	2	2	1.74289e+06
TRFE	HSTIFENLANKADRDQYELLC[57.0215]LDNTR	3	NA	NA	L	a_healthy	3	3	673441
TRFE	HSTIFENLANKADRDQYELLC[57.0215]LDNTR	3	NA	NA	L	c_remission	1	7	232206
TRFE	HSTIFENLANKADRDQYELLC[57.0215]LDNTR	3	NA	NA	L	c_remission	2	8	1.3719e+06
TRFE	HSTIFENLANKADRDQYELLC[57.0215]LDNTR	3	NA	NA	L	c_remission	3	9	755587
TRFE	HSTIFENLANKADRDQYELLC[57.0215]LDNTR	3	NA	NA	L	b_ulcer	1	4	945254
TRFE	HSTIFENLANKADRDQYELLC[57.0215]LDNTR	3	NA	NA	L	b_ulcer	2	5	1.02661e+06
TRFE	HSTIFENLANKADRDQYELLC[57.0215]LDNTR	3	NA	NA	L	b_ulcer	3	6	621694
TRFE	KASYLDC[57.0215]IR	3	NA	NA	L	a_healthy	1	1	NA
TRFE	KASYLDC[57.0215]IR	3	NA	NA	L	a_healthy	2	2	NA
TRFE	KASYLDC[57.0215]IR	3	NA	NA	L	a_healthy	3	3	NA
TRFE	KASYLDC[57.0215]IR	3	NA	NA	L	c_remission	1	7	NA
TRFE	KASYLDC[57.0215]IR	3	NA	NA	L	c_remission	2	8	NA
TRFE	KASYLDC[57.0215]IR	3	NA	NA	L	c_remission	3	9	NA
TRFE	KASYLDC[57.0215]IR	3	NA	NA	L	b_ulcer	1	4	NA
TRFE	KASYLDC[57.0215]IR	3	NA	NA	L	b_ulcer	2	5	NA
TRFE	KASYLDC[57.0215]IR	3	NA	NA	L	b_ulcer	3	6	NA
TRFE	HSTIFENLANKADRDQYELLC[57.0215]LDNTR	4	NA	NA	L	a_healthy	1	1	68628.3
TRFE	HSTIFENLANKADRDQYELLC[57.0215]LDNTR	4	NA	NA	L	a_healthy	2	2	113958
TRFE	HSTIFENLANKADRDQYELLC[57.0215]LDNTR	4	NA	NA	L	a_healthy	3	3	236118
TRFE	HSTIFENLANKADRDQYELLC[57.0215]LDNTR	4	NA	NA	L	c_remission	1	7	NA
TRFE	HSTIFENLANKADRDQYELLC[57.0215]LDNTR	4	NA	NA	L	c_remission	2	8	183845
TRFE	HSTIFENLANKADRDQYELLC[57.0215]LDNTR	4	NA	NA	L	c_remission	3	9	60835.8
TRFE	HSTIFENLANKADRDQYELLC[57.0215]LDNTR	4	NA	NA	L	b_ulcer	1	4	307254
TRFE	HSTIFENLANKADRDQYELLC[57.0215]LDNTR	4	NA	NA	L	b_ulcer	2	5	264094
TRFE	HSTIFENLANKADRDQYELLC[57.0215]LDNTR	4	NA	NA	L	b_ulcer	3	6	249830
TRFE	PMGLLYNK	2	NA	NA	L	a_healthy	1	1	139849
TRFE	PMGLLYNK	2	NA	NA	L	a_healthy	2	2	49812.9
TRFE	PMGLLYNK	2	NA	NA	L	a_healthy	3	3	109868
TRFE	PMGLLYNK	2	NA	NA	L	c_remission	1	7	165300
TRFE	PMGLLYNK	2	NA	NA	L	c_remission	2	8	84031.7
TRFE	PMGLLYNK	2	NA	NA	L	c_remission	3	9	90545.1
TRFE	PMGLLYNK	2	NA	NA	L	b_ulcer	1	4	93534.1
TRFE	PMGLLYNK	2	NA	NA	L	b_ulcer	2	5	382188
TRFE	PMGLLYNK	2	NA	NA	L	b_ulcer	3	6	114543
TRFE	HSTIFENLANKADRDQYELLC[57.0215]LDNTR	5	NA	NA	L	a_healthy	1	1	NA
TRFE	HSTIFENLANKADRDQYELLC[57.0215]LDNTR	5	NA	NA	L	a_healthy	2	2	NA
TRFE	HSTIFENLANKADRDQYELLC[57.0215]LDNTR	5	NA	NA	L	a_healthy	3	3	NA
TRFE	HSTIFENLANKADRDQYELLC[57.0215]LDNTR	5	NA	NA	L	c_remission	1	7	NA
TRFE	HSTIFENLANKADRDQYELLC[57.0215]LDNTR	5	NA	NA	L	c_remission	2	8	2.04761e+06
TRFE	HSTIFENLANKADRDQYELLC[57.0215]LDNTR	5	NA	NA	L	c_remission	3	9	NA
TRFE	HSTIFENLANKADRDQYELLC[57.0215]LDNTR	5	NA	NA	L	b_ulcer	1	4	NA
TRFE	HSTIFENLANKADRDQYELLC[57.0215]LDNTR	5	NA	NA	L	b_ulcer	2	5	NA
TRFE	HSTIFENLANKADRDQYELLC[57.0215]LDNTR	5	NA	NA	L	b_ulcer	3	6	NA
TRFE	FRDDTVC[57.0215]LAK	2	NA	NA	L	a_healthy	1	1	187261
TRFE	FRDDTVC[57.0215]LAK	2	NA	NA	L	a_healthy	2	2	101129
TRFE	FRDDTVC[57.0215]LAK	2	NA	NA	L	a_healthy	3	3	225788
TRFE	FRDDTVC[57.0215]LAK	2	NA	NA	L	c_remission	1	7	232317
TRFE	FRDDTVC[57.0215]LAK	2	NA	NA	L	c_remission	2	8	217682
TRFE	FRDDTVC[57.0215]LAK	2	NA	NA	L	c_remission	3	9	199324
TRFE	FRDDTVC[57.0215]LAK	2	NA	NA	L	b_ulcer	1	4	232138
TRFE	FRDDTVC[57.0215]LAK	2	NA	NA	L	b_ulcer	2	5	390642
TRFE	FRDDTVC[57.0215]LAK	2	NA	NA	L	b_ulcer	3	6	233540
TRFE	C[57.0215]QSFRDHMK	2	NA	NA	L	a_healthy	1	1	95205.3
TRFE	C[57.0215]QSFRDHMK	2	NA	NA	L	a_healthy	2	2	47300.5
TRFE	C[57.0215]QSFRDHMK	2	NA	NA	L	a_healthy	3	3	77124.9
TRFE	C[57.0215]QSFRDHMK	2	NA	NA	L	c_remission	1	7	92648.8
TRFE	C[57.0215]QSFRDHMK	2	NA	NA	L	c_remission	2	8	56190.8
TRFE	C[57.0215]QSFRDHMK	2	NA	NA	L	c_remission	3	9	87800.7
TRFE	C[57.0215]QSFRDHMK	2	NA	NA	L	b_ulcer	1	4	91921.2
TRFE	C[57.0215]QSFRDHMK	2	NA	NA	L	b_ulcer	2	5	125444
TRFE	C[57.0215]QSFRDHMK	2	NA	NA	L	b_ulcer	3	6	85604.4
TRFE	C[57.0215]QSFRDHMK	3	NA	NA	L	a_healthy	1	1	255345
TRFE	C[57.0215]QSFRDHMK	3	NA	NA	L	a_healthy	2	2	193383
TRFE	C[57.0215]QSFRDHMK	3	NA	NA	L	a_healthy	3	3	286704
TRFE	C[57.0215]QSFRDHMK	3	NA	NA	L	c_remission	1	7	179302
TRFE	C[57.0215]QSFRDHMK	3	NA	NA	L	c_remission	2	8	215073
TRFE	C[57.0215]QSFRDHMK	3	NA	NA	L	c_remission	3	9	114145
TRFE	C[57.0215]QSFRDHMK	3	NA	NA	L	b_ulcer	1	4	321206
TRFE	C[57.0215]QSFRDHMK	3	NA	NA	L	b_ulcer	2	5	229655
TRFE	C[57.0215]QSFRDHMK	3	NA	NA	L	b_ulcer	3	6	205458
TRFE	PNHAVVTR	2	NA	NA	L	a_healthy	1	1	NA
TRFE	PNHAVVTR	2	NA	NA	L	a_healthy	2	2	NA
TRFE	PNHAVVTR	2	NA	NA	L	a_healthy	3	3	29385.7
TRFE	PNHAVVTR	2	NA	NA	L	c_remission	1	7	15932.9
TRFE	PNHAVVTR	2	NA	NA	L	c_remission	2	8	NA
TRFE	PNHAVVTR	2	NA	NA	L	c_remission	3	9	18837
TRFE	PNHAVVTR	2	NA	NA	L	b_ulcer	1	4	NA
TRFE	PNHAVVTR	2	NA	NA	L	b_ulcer	2	5	55147.1
TRFE	PNHAVVTR	2	NA	NA	L	b_ulcer	3	6	25315.1
TRFE	SGFQMNQLR	2	NA	NA	L	a_healthy	1	1	NA
TRFE	SGFQMNQLR	2	NA	NA	L	a_healthy	2	2	NA
TRFE	SGFQMNQLR	2	NA	NA	L	a_healthy	3	3	NA
TRFE	SGFQMNQLR	2	NA	NA	L	c_remission	1	7	NA
TRFE	SGFQMNQLR	2	NA	NA	L	c_remission	2	8	52927.7
TRFE	SGFQMNQLR	2	NA	NA	L	c_remission	3	9	NA
TRFE	SGFQMNQLR	2	NA	NA	L	b_ulcer	1	4	NA
TRFE	SGFQMNQLR	2	NA	NA	L	b_ulcer	2	5	45289.8
TRFE	SGFQMNQLR	2	NA	NA	L	b_ulcer	3	6	NA
TRFE	PNHAVVTRK	2	NA	NA	L	a_healthy	1	1	66935.7
TRFE	PNHAVVTRK	2	NA	NA	L	a_healthy	2	2	67003.7
TRFE	PNHAVVTRK	2	NA	NA	L	a_healthy	3	3	19309.6
TRFE	PNHAVVTRK	2	NA	NA	L	c_remission	1	7	46639.8
TRFE	PNHAVVTRK	2	NA	NA	L	c_remission	2	8	112930
TRFE	PNHAVVTRK	2	NA	NA	L	c_remission	3	9	56782.4
TRFE	PNHAVVTRK	2	NA	NA	L	b_ulcer	1	4	78293.7
TRFE	PNHAVVTRK	2	NA	NA	L	b_ulcer	2	5	137322
TRFE	PNHAVVTRK	2	NA	NA	L	b_ulcer	3	6	63632.5
TRFE	PNHAVVTRK	3	NA	NA	L	a_healthy	1	1	NA
TRFE	PNHAVVTRK	3	NA	NA	L	a_healthy	2	2	NA
TRFE	PNHAVVTRK	3	NA	NA	L	a_healthy	3	3	NA
TRFE	PNHAVVTRK	3	NA	NA	L	c_remission	1	7	NA
TRFE	PNHAVVTRK	3	NA	NA	L	c_remission	2	8	NA
TRFE	PNHAVVTRK	3	NA	NA	L	c_remission	3	9	15403.1
TRFE	PNHAVVTRK	3	NA	NA	L	b_ulcer	1	4	NA
TRFE	PNHAVVTRK	3	NA	NA	L	b_ulcer	2	5	37940.5
TRFE	PNHAVVTRK	3	NA	NA	L	b_ulcer	3	6	NA
TRFE	AQEHFGKDK	2	NA	NA	L	a_healthy	1	1	43948.2
TRFE	AQEHFGKDK	2	NA	NA	L	a_healthy	2	2	NA
TRFE	AQEHFGKDK	2	NA	NA	L	a_healthy	3	3	NA
TRFE	AQEHFGKDK	2	NA	NA	L	c_remission	1	7	NA
TRFE	AQEHFGKDK	2	NA	NA	L	c_remission	2	8	NA
TRFE	AQEHFGKDK	2	NA	NA	L	c_remission	3	9	NA
TRFE	AQEHFGKDK	2	NA	NA	L	b_ulcer	1	4	NA
TRFE	AQEHFGKDK	2	NA	NA	L	b_ulcer	2	5	159317
TRFE	AQEHFGKDK	2	NA	NA	L	b_ulcer	3	6	NA
TRFE	PNNKEGYYGYTGAFR	2	NA	NA	L	a_healthy	1	1	35078.8
TRFE	PNNKEGYYGYTGAFR	2	NA	NA	L	a_healthy	2	2	NA
TRFE	PNNKEGYYGYTGAFR	2	NA	NA	L	a_healthy	3	3	20973.2
TRFE	PNNKEGYYGYTGAFR	2	NA	NA	L	c_remission	1	7	22925.5
TRFE	PNNKEGYYGYTGAFR	2	NA	NA	L	c_remission	2	8	9924.71
TRFE	PNNKEGYYGYTGAFR	2	NA	NA	L	c_remission	3	9	15089
TRFE	PNNKEGYYGYTGAFR	2	NA	NA	L	b_ulcer	1	4	24645.9
TRFE	PNNKEGYYGYTGAFR	2	NA	NA	L	b_ulcer	2	5	62615.6
TRFE	PNNKEGYYGYTGAFR	2	NA	NA	L	b_ulcer	3	6	22455.3
TRFE	DQYELLC[57.0215]LDNTRKPVDEYKDC[57.0215]HLAQVPSHTVVAR	5	NA	NA	L	a_healthy	1	1	NA
TRFE	DQYELLC[57.0215]LDNTRKPVDEYKDC[57.0215]HLAQVPSHTVVAR	5	NA	NA	L	a_healthy	2	2	NA
TRFE	DQYELLC[57.0215]LDNTRKPVDEYKDC[57.0215]HLAQVPSHTVVAR	5	NA	NA	L	a_healthy	3	3	8828.33
TRFE	DQYELLC[57.0215]LDNTRKPVDEYKDC[57.0215]HLAQVPSHTVVAR	5	NA	NA	L	c_remission	1	7	NA
TRFE	DQYELLC[57.0215]LDNTRKPVDEYKDC[57.0215]HLAQVPSHTVVAR	5	NA	NA	L	c_remission	2	8	NA
TRFE	DQYELLC[57.0215]LDNTRKPVDEYKDC[57.0215]HLAQVPSHTVVAR	5	NA	NA	L	c_remission	3	9	NA
TRFE	DQYELLC[57.0215]LDNTRKPVDEYKDC[57.0215]HLAQVPSHTVVAR	5	NA	NA	L	b_ulcer	1	4	NA
TRFE	DQYELLC[57.0215]LDNTRKPVDEYKDC[57.0215]HLAQVPSHTVVAR	5	NA	NA	L	b_ulcer	2	5	21297.5
TRFE	DQYELLC[57.0215]LDNTRKPVDEYKDC[57.0215]HLAQVPSHTVVAR	5	NA	NA	L	b_ulcer	3	6	8744.72
TRFE	KC[57.0215]STSSLLEAC[57.0215]TFR	2	NA	NA	L	a_healthy	1	1	98429.2
TRFE	KC[57.0215]STSSLLEAC[57.0215]TFR	2	NA	NA	L	a_healthy	2	2	57007
TRFE	KC[57.0215]STSSLLEAC[57.0215]TFR	2	NA	NA	L	a_healthy	3	3	107268
TRFE	KC[57.0215]STSSLLEAC[57.0215]TFR	2	NA	NA	L	c_remission	1	7	110860
TRFE	KC[57.0215]STSSLLEAC[57.0215]TFR	2	NA	NA	L	c_remission	2	8	74630.8
TRFE	KC[57.0215]STSSLLEAC[57.0215]TFR	2	NA	NA	L	c_remission	3	9	68515.7
TRFE	KC[57.0215]STSSLLEAC[57.0215]TFR	2	NA	NA	L	b_ulcer	1	4	109665
TRFE	KC[57.0215]STSSLLEAC[57.0215]TFR	2	NA	NA	L	b_ulcer	2	5	212069
TRFE	KC[57.0215]STSSLLEAC[57.0215]TFR	2	NA	NA	L	b_ulcer	3	6	107214
TRFE	KC[57.0215]STSSLLEAC[57.0215]TFR	3	NA	NA	L	a_healthy	1	1	332134
TRFE	KC[57.0215]STSSLLEAC[57.0215]TFR	3	NA	NA	L	a_healthy	2	2	248619
TRFE	KC[57.0215]STSSLLEAC[57.0215]TFR	3	NA	NA	L	a_healthy	3	3	358761
TRFE	KC[57.0215]STSSLLEAC[57.0215]TFR	3	NA	NA	L	c_remission	1	7	416163
TRFE	KC[57.0215]STSSLLEAC[57.0215]TFR	3	NA	NA	L	c_remission	2	8	270246
TRFE	KC[57.0215]STSSLLEAC[57.0215]TFR	3	NA	NA	L	c_remission	3	9	218025
TRFE	KC[57.0215]STSSLLEAC[57.0215]TFR	3	NA	NA	L	b_ulcer	1	4	422861
TRFE	KC[57.0215]STSSLLEAC[57.0215]TFR	3	NA	NA	L	b_ulcer	2	5	495907
TRFE	KC[57.0215]STSSLLEAC[57.0215]TFR	3	NA	NA	L	b_ulcer	3	6	376725
TRFE	KC[57.0215]STSSLLEAC[57.0215]TFRRP	3	NA	NA	L	a_healthy	1	1	217705
TRFE	KC[57.0215]STSSLLEAC[57.0215]TFRRP	3	NA	NA	L	a_healthy	2	2	159886
TRFE	KC[57.0215]STSSLLEAC[57.0215]TFRRP	3	NA	NA	L	a_healthy	3	3	129017
TRFE	KC[57.0215]STSSLLEAC[57.0215]TFRRP	3	NA	NA	L	c_remission	1	7	87580.1
TRFE	KC[57.0215]STSSLLEAC[57.0215]TFRRP	3	NA	NA	L	c_remission	2	8	211511
TRFE	KC[57.0215]STSSLLEAC[57.0215]TFRRP	3	NA	NA	L	c_remission	3	9	64995.6
TRFE	KC[57.0215]STSSLLEAC[57.0215]TFRRP	3	NA	NA	L	b_ulcer	1	4	166709
TRFE	KC[57.0215]STSSLLEAC[57.0215]TFRRP	3	NA	NA	L	b_ulcer	2	5	239436
TRFE	KC[57.0215]STSSLLEAC[57.0215]TFRRP	3	NA	NA	L	b_ulcer	3	6	109444
TRFE	C[57.0215]STSSLLEAC[57.0215]TFR	2	NA	NA	L	a_healthy	1	1	506348
TRFE	C[57.0215]STSSLLEAC[57.0215]TFR	2	NA	NA	L	a_healthy	2	2	331743
TRFE	C[57.0215]STSSLLEAC[57.0215]TFR	2	NA	NA	L	a_healthy	3	3	596243
TRFE	C[57.0215]STSSLLEAC[57.0215]TFR	2	NA	NA	L	c_remission	1	7	664922
TRFE	C[57.0215]STSSLLEAC[57.0215]TFR	2	NA	NA	L	c_remission	2	8	405599
TRFE	C[57.0215]STSSLLEAC[57.0215]TFR	2	NA	NA	L	c_remission	3	9	532850
TRFE	C[57.0215]STSSLLEAC[57.0215]TFR	2	NA	NA	L	b_ulcer	1	4	822153
TRFE	C[57.0215]STSSLLEAC[57.0215]TFR	2	NA	NA	L	b_ulcer	2	5	796797
TRFE	C[57.0215]STSSLLEAC[57.0215]TFR	2	NA	NA	L	b_ulcer	3	6	686632
TRFE	KC[57.0215]STSSLLEAC[57.0215]TFRRP	4	NA	NA	L	a_healthy	1	1	70791
TRFE	KC[57.0215]STSSLLEAC[57.0215]TFRRP	4	NA	NA	L	a_healthy	2	2	75939.3
TRFE	KC[57.0215]STSSLLEAC[57.0215]TFRRP	4	NA	NA	L	a_healthy	3	3	50545.9
TRFE	KC[57.0215]STSSLLEAC[57.0215]TFRRP	4	NA	NA	L	c_remission	1	7	31608
TRFE	KC[57.0215]STSSLLEAC[57.0215]TFRRP	4	NA	NA	L	c_remission	2	8	97965.5
TRFE	KC[57.0215]STSSLLEAC[57.0215]TFRRP	4	NA	NA	L	c_remission	3	9	31361.7
TRFE	KC[57.0215]STSSLLEAC[57.0215]TFRRP	4	NA	NA	L	b_ulcer	1	4	65182.1
TRFE	KC[57.0215]STSSLLEAC[57.0215]TFRRP	4	NA	NA	L	b_ulcer	2	5	79233
TRFE	KC[57.0215]STSSLLEAC[57.0215]TFRRP	4	NA	NA	L	b_ulcer	3	6	40849.5
TRFE	C[57.0215]STSSLLEAC[57.0215]TFR	3	NA	NA	L	a_healthy	1	1	NA
TRFE	C[57.0215]STSSLLEAC[57.0215]TFR	3	NA	NA	L	a_healthy	2	2	63766.6
TRFE	C[57.0215]STSSLLEAC[57.0215]TFR	3	NA	NA	L	a_healthy	3	3	NA
TRFE	C[57.0215]STSSLLEAC[57.0215]TFR	3	NA	NA	L	c_remission	1	7	8072.4
TRFE	C[57.0215]STSSLLEAC[57.0215]TFR	3	NA	NA	L	c_remission	2	8	24193
TRFE	C[57.0215]STSSLLEAC[57.0215]TFR	3	NA	NA	L	c_remission	3	9	NA
TRFE	C[57.0215]STSSLLEAC[57.0215]TFR	3	NA	NA	L	b_ulcer	1	4	99515.4
TRFE	C[57.0215]STSSLLEAC[57.0215]TFR	3	NA	NA	L	b_ulcer	2	5	NA
TRFE	C[57.0215]STSSLLEAC[57.0215]TFR	3	NA	NA	L	b_ulcer	3	6	NA
TRFE	C[-17.0265]DEWSVNSVGK	2	NA	NA	L	a_healthy	1	1	192508
TRFE	C[-17.0265]DEWSVNSVGK	2	NA	NA	L	a_healthy	2	2	86630.6
TRFE	C[-17.0265]DEWSVNSVGK	2	NA	NA	L	a_healthy	3	3	257778
TRFE	C[-17.0265]DEWSVNSVGK	2	NA	NA	L	c_remission	1	7	315236
TRFE	C[-17.0265]DEWSVNSVGK	2	NA	NA	L	c_remission	2	8	112614
TRFE	C[-17.0265]DEWSVNSVGK	2	NA	NA	L	c_remission	3	9	187358
TRFE	C[-17.0265]DEWSVNSVGK	2	NA	NA	L	b_ulcer	1	4	275863
TRFE	C[-17.0265]DEWSVNSVGK	2	NA	NA	L	b_ulcer	2	5	461876
TRFE	C[-17.0265]DEWSVNSVGK	2	NA	NA	L	b_ulcer	3	6	242409
TRFE	C[57.0215]STSSLLEAC[57.0215]TFRRP	2	NA	NA	L	a_healthy	1	1	371676
TRFE	C[57.0215]STSSLLEAC[57.0215]TFRRP	2	NA	NA	L	a_healthy	2	2	247910
TRFE	C[57.0215]STSSLLEAC[57.0215]TFRRP	2	NA	NA	L	a_healthy	3	3	NA
TRFE	C[57.0215]STSSLLEAC[57.0215]TFRRP	2	NA	NA	L	c_remission	1	7	NA
TRFE	C[57.0215]STSSLLEAC[57.0215]TFRRP	2	NA	NA	L	c_remission	2	8	239569
TRFE	C[57.0215]STSSLLEAC[57.0215]TFRRP	2	NA	NA	L	c_remission	3	9	NA
TRFE	C[57.0215]STSSLLEAC[57.0215]TFRRP	2	NA	NA	L	b_ulcer	1	4	NA
TRFE	C[57.0215]STSSLLEAC[57.0215]TFRRP	2	NA	NA	L	b_ulcer	2	5	456328
TRFE	C[57.0215]STSSLLEAC[57.0215]TFRRP	2	NA	NA	L	b_ulcer	3	6	NA
TRFE	C[-17.0265]DEWSVNSVGKIEC[57.0215]VSAETTEDC[57.0215]IAK	3	NA	NA	L	a_healthy	1	1	27759.5
TRFE	C[-17.0265]DEWSVNSVGKIEC[57.0215]VSAETTEDC[57.0215]IAK	3	NA	NA	L	a_healthy	2	2	24055.5
TRFE	C[-17.0265]DEWSVNSVGKIEC[57.0215]VSAETTEDC[57.0215]IAK	3	NA	NA	L	a_healthy	3	3	19651.5
TRFE	C[-17.0265]DEWSVNSVGKIEC[57.0215]VSAETTEDC[57.0215]IAK	3	NA	NA	L	c_remission	1	7	15167.5
TRFE	C[-17.0265]DEWSVNSVGKIEC[57.0215]VSAETTEDC[57.0215]IAK	3	NA	NA	L	c_remission	2	8	23338.2
TRFE	C[-17.0265]DEWSVNSVGKIEC[57.0215]VSAETTEDC[57.0215]IAK	3	NA	NA	L	c_remission	3	9	19235.9
TRFE	C[-17.0265]DEWSVNSVGKIEC[57.0215]VSAETTEDC[57.0215]IAK	3	NA	NA	L	b_ulcer	1	4	34671.2
TRFE	C[-17.0265]DEWSVNSVGKIEC[57.0215]VSAETTEDC[57.0215]IAK	3	NA	NA	L	b_ulcer	2	5	17215.4
TRFE	C[-17.0265]DEWSVNSVGKIEC[57.0215]VSAETTEDC[57.0215]IAK	3	NA	NA	L	b_ulcer	3	6	16828.5
TRFE	C[57.0215]STSSLLEAC[57.0215]TFRRP	3	NA	NA	L	a_healthy	1	1	1.10506e+06
TRFE	C[57.0215]STSSLLEAC[57.0215]TFRRP	3	NA	NA	L	a_healthy	2	2	798322
TRFE	C[57.0215]STSSLLEAC[57.0215]TFRRP	3	NA	NA	L	a_healthy	3	3	582575
TRFE	C[57.0215]STSSLLEAC[57.0215]TFRRP	3	NA	NA	L	c_remission	1	7	527666
TRFE	C[57.0215]STSSLLEAC[57.0215]TFRRP	3	NA	NA	L	c_remission	2	8	631249
TRFE	C[57.0215]STSSLLEAC[57.0215]TFRRP	3	NA	NA	L	c_remission	3	9	553974
TRFE	C[57.0215]STSSLLEAC[57.0215]TFRRP	3	NA	NA	L	b_ulcer	1	4	817364
TRFE	C[57.0215]STSSLLEAC[57.0215]TFRRP	3	NA	NA	L	b_ulcer	2	5	1370867
TRFE	C[57.0215]STSSLLEAC[57.0215]TFRRP	3	NA	NA	L	b_ulcer	3	6	608616
TRFE	GSGLNLC[57.0215]EPNNKEGYYGYTGAFR	2	NA	NA	L	a_healthy	1	1	26624.8
TRFE	GSGLNLC[57.0215]EPNNKEGYYGYTGAFR	2	NA	NA	L	a_healthy	2	2	NA
TRFE	GSGLNLC[57.0215]EPNNKEGYYGYTGAFR	2	NA	NA	L	a_healthy	3	3	NA
TRFE	GSGLNLC[57.0215]EPNNKEGYYGYTGAFR	2	NA	NA	L	c_remission	1	7	24649.5
TRFE	GSGLNLC[57.0215]EPNNKEGYYGYTGAFR	2	NA	NA	L	c_remission	2	8	NA
TRFE	GSGLNLC[57.0215]EPNNKEGYYGYTGAFR	2	NA	NA	L	c_remission	3	9	NA
TRFE	GSGLNLC[57.0215]EPNNKEGYYGYTGAFR	2	NA	NA	L	b_ulcer	1	4	13270.9
TRFE	GSGLNLC[57.0215]EPNNKEGYYGYTGAFR	2	NA	NA	L	b_ulcer	2	5	68650.7
TRFE	GSGLNLC[57.0215]EPNNKEGYYGYTGAFR	2	NA	NA	L	b_ulcer	3	6	17913.9
TRFE	KDGAGDVAFVK	2	NA	NA	L	a_healthy	1	1	NA
TRFE	KDGAGDVAFVK	2	NA	NA	L	a_healthy	2	2	NA
TRFE	KDGAGDVAFVK	2	NA	NA	L	a_healthy	3	3	NA
TRFE	KDGAGDVAFVK	2	NA	NA	L	c_remission	1	7	NA
TRFE	KDGAGDVAFVK	2	NA	NA	L	c_remission	2	8	51300.3
TRFE	KDGAGDVAFVK	2	NA	NA	L	c_remission	3	9	NA
TRFE	KDGAGDVAFVK	2	NA	NA	L	b_ulcer	1	4	NA
TRFE	KDGAGDVAFVK	2	NA	NA	L	b_ulcer	2	5	28612.6
TRFE	KDGAGDVAFVK	2	NA	NA	L	b_ulcer	3	6	NA
TRFE	QLC[57.0215]PGC[57.0215]GC[57.0215]STLNQYFGYSGAFK	2	NA	NA	L	a_healthy	1	1	NA
TRFE	QLC[57.0215]PGC[57.0215]GC[57.0215]STLNQYFGYSGAFK	2	NA	NA	L	a_healthy	2	2	NA
TRFE	QLC[57.0215]PGC[57.0215]GC[57.0215]STLNQYFGYSGAFK	2	NA	NA	L	a_healthy	3	3	NA
TRFE	QLC[57.0215]PGC[57.0215]GC[57.0215]STLNQYFGYSGAFK	2	NA	NA	L	c_remission	1	7	NA
TRFE	QLC[57.0215]PGC[57.0215]GC[57.0215]STLNQYFGYSGAFK	2	NA	NA	L	c_remission	2	8	NA
TRFE	QLC[57.0215]PGC[57.0215]GC[57.0215]STLNQYFGYSGAFK	2	NA	NA	L	c_remission	3	9	47937.1
TRFE	QLC[57.0215]PGC[57.0215]GC[57.0215]STLNQYFGYSGAFK	2	NA	NA	L	b_ulcer	1	4	58087.6
TRFE	QLC[57.0215]PGC[57.0215]GC[57.0215]STLNQYFGYSGAFK	2	NA	NA	L	b_ulcer	2	5	NA
TRFE	QLC[57.0215]PGC[57.0215]GC[57.0215]STLNQYFGYSGAFK	2	NA	NA	L	b_ulcer	3	6	NA
TRFE	QLC[57.0215]PGC[57.0215]GC[57.0215]STLNQYFGYSGAFK	3	NA	NA	L	a_healthy	1	1	NA
TRFE	QLC[57.0215]PGC[57.0215]GC[57.0215]STLNQYFGYSGAFK	3	NA	NA	L	a_healthy	2	2	NA
TRFE	QLC[57.0215]PGC[57.0215]GC[57.0215]STLNQYFGYSGAFK	3	NA	NA	L	a_healthy	3	3	NA
TRFE	QLC[57.0215]PGC[57.0215]GC[57.0215]STLNQYFGYSGAFK	3	NA	NA	L	c_remission	1	7	NA
TRFE	QLC[57.0215]PGC[57.0215]GC[57.0215]STLNQYFGYSGAFK	3	NA	NA	L	c_remission	2	8	NA
TRFE	QLC[57.0215]PGC[57.0215]GC[57.0215]STLNQYFGYSGAFK	3	NA	NA	L	c_remission	3	9	NA
TRFE	QLC[57.0215]PGC[57.0215]GC[57.0215]STLNQYFGYSGAFK	3	NA	NA	L	b_ulcer	1	4	21018.1
TRFE	QLC[57.0215]PGC[57.0215]GC[57.0215]STLNQYFGYSGAFK	3	NA	NA	L	b_ulcer	2	5	NA
TRFE	QLC[57.0215]PGC[57.0215]GC[57.0215]STLNQYFGYSGAFK	3	NA	NA	L	b_ulcer	3	6	NA
TRFL	PVLAENYK	2	NA	NA	L	a_healthy	1	1	217469
TRFL	PVLAENYK	2	NA	NA	L	a_healthy	2	2	198108
TRFL	PVLAENYK	2	NA	NA	L	a_healthy	3	3	74761.5
TRFL	PVLAENYK	2	NA	NA	L	c_remission	1	7	367238
TRFL	PVLAENYK	2	NA	NA	L	c_remission	2	8	111369
TRFL	PVLAENYK	2	NA	NA	L	c_remission	3	9	588480
TRFL	PVLAENYK	2	NA	NA	L	b_ulcer	1	4	108644
TRFL	PVLAENYK	2	NA	NA	L	b_ulcer	2	5	182400
TRFL	PVLAENYK	2	NA	NA	L	b_ulcer	3	6	307663
TRFL	EDAIWNLLR	2	NA	NA	L	a_healthy	1	1	49293.8
TRFL	EDAIWNLLR	2	NA	NA	L	a_healthy	2	2	114279
TRFL	EDAIWNLLR	2	NA	NA	L	a_healthy	3	3	51545.5
TRFL	EDAIWNLLR	2	NA	NA	L	c_remission	1	7	160942
TRFL	EDAIWNLLR	2	NA	NA	L	c_remission	2	8	71302.2
TRFL	EDAIWNLLR	2	NA	NA	L	c_remission	3	9	222524
TRFL	EDAIWNLLR	2	NA	NA	L	b_ulcer	1	4	33631.8
TRFL	EDAIWNLLR	2	NA	NA	L	b_ulcer	2	5	55016.2
TRFL	EDAIWNLLR	2	NA	NA	L	b_ulcer	3	6	76385.6
TRFL	FKDC[57.0215]HLAR	2	NA	NA	L	a_healthy	1	1	24329.3
TRFL	FKDC[57.0215]HLAR	2	NA	NA	L	a_healthy	2	2	42966.9
TRFL	FKDC[57.0215]HLAR	2	NA	NA	L	a_healthy	3	3	29365.4
TRFL	FKDC[57.0215]HLAR	2	NA	NA	L	c_remission	1	7	93738.2
TRFL	FKDC[57.0215]HLAR	2	NA	NA	L	c_remission	2	8	36026.5
TRFL	FKDC[57.0215]HLAR	2	NA	NA	L	c_remission	3	9	96649.6
TRFL	FKDC[57.0215]HLAR	2	NA	NA	L	b_ulcer	1	4	27370.5
TRFL	FKDC[57.0215]HLAR	2	NA	NA	L	b_ulcer	2	5	34295.1
TRFL	FKDC[57.0215]HLAR	2	NA	NA	L	b_ulcer	3	6	71210.4
TRFL	FKDC[57.0215]HLAR	3	NA	NA	L	a_healthy	1	1	NA
TRFL	FKDC[57.0215]HLAR	3	NA	NA	L	a_healthy	2	2	50681
TRFL	FKDC[57.0215]HLAR	3	NA	NA	L	a_healthy	3	3	NA
TRFL	FKDC[57.0215]HLAR	3	NA	NA	L	c_remission	1	7	65320.8
TRFL	FKDC[57.0215]HLAR	3	NA	NA	L	c_remission	2	8	47338.3
TRFL	FKDC[57.0215]HLAR	3	NA	NA	L	c_remission	3	9	NA
TRFL	FKDC[57.0215]HLAR	3	NA	NA	L	b_ulcer	1	4	NA
TRFL	FKDC[57.0215]HLAR	3	NA	NA	L	b_ulcer	2	5	NA
TRFL	FKDC[57.0215]HLAR	3	NA	NA	L	b_ulcer	3	6	NA
TRFL	TTYEKYLGPQYV	2	NA	NA	L	a_healthy	1	1	12683.9
TRFL	TTYEKYLGPQYV	2	NA	NA	L	a_healthy	2	2	30915.9
TRFL	TTYEKYLGPQYV	2	NA	NA	L	a_healthy	3	3	NA
TRFL	TTYEKYLGPQYV	2	NA	NA	L	c_remission	1	7	NA
TRFL	TTYEKYLGPQYV	2	NA	NA	L	c_remission	2	8	NA
TRFL	TTYEKYLGPQYV	2	NA	NA	L	c_remission	3	9	38986.7
TRFL	TTYEKYLGPQYV	2	NA	NA	L	b_ulcer	1	4	NA
TRFL	TTYEKYLGPQYV	2	NA	NA	L	b_ulcer	2	5	NA
TRFL	TTYEKYLGPQYV	2	NA	NA	L	b_ulcer	3	6	NA
TRFL	TTYEKYLGPQYVAGITNLK	2	NA	NA	L	a_healthy	1	1	77418.1
TRFL	TTYEKYLGPQYVAGITNLK	2	NA	NA	L	a_healthy	2	2	286825
TRFL	TTYEKYLGPQYVAGITNLK	2	NA	NA	L	a_healthy	3	3	28555.8
TRFL	TTYEKYLGPQYVAGITNLK	2	NA	NA	L	c_remission	1	7	81800.6
TRFL	TTYEKYLGPQYVAGITNLK	2	NA	NA	L	c_remission	2	8	128103
TRFL	TTYEKYLGPQYVAGITNLK	2	NA	NA	L	c_remission	3	9	145202
TRFL	TTYEKYLGPQYVAGITNLK	2	NA	NA	L	b_ulcer	1	4	61112.8
TRFL	TTYEKYLGPQYVAGITNLK	2	NA	NA	L	b_ulcer	2	5	41013.3
TRFL	TTYEKYLGPQYVAGITNLK	2	NA	NA	L	b_ulcer	3	6	68631
TRFL	TTYEKYLGPQYVAGITNLK	3	NA	NA	L	a_healthy	1	1	NA
TRFL	TTYEKYLGPQYVAGITNLK	3	NA	NA	L	a_healthy	2	2	85539.2
TRFL	TTYEKYLGPQYVAGITNLK	3	NA	NA	L	a_healthy	3	3	NA
TRFL	TTYEKYLGPQYVAGITNLK	3	NA	NA	L	c_remission	1	7	NA
TRFL	TTYEKYLGPQYVAGITNLK	3	NA	NA	L	c_remission	2	8	75317.5
TRFL	TTYEKYLGPQYVAGITNLK	3	NA	NA	L	c_remission	3	9	69797.9
TRFL	TTYEKYLGPQYVAGITNLK	3	NA	NA	L	b_ulcer	1	4	NA
TRFL	TTYEKYLGPQYVAGITNLK	3	NA	NA	L	b_ulcer	2	5	NA
TRFL	TTYEKYLGPQYVAGITNLK	3	NA	NA	L	b_ulcer	3	6	NA
TRFL	TTYEKYLGPQYVAGITNLKK	3	NA	NA	L	a_healthy	1	1	118955
TRFL	TTYEKYLGPQYVAGITNLKK	3	NA	NA	L	a_healthy	2	2	445952
TRFL	TTYEKYLGPQYVAGITNLKK	3	NA	NA	L	a_healthy	3	3	39365
TRFL	TTYEKYLGPQYVAGITNLKK	3	NA	NA	L	c_remission	1	7	108437
TRFL	TTYEKYLGPQYVAGITNLKK	3	NA	NA	L	c_remission	2	8	175776
TRFL	TTYEKYLGPQYVAGITNLKK	3	NA	NA	L	c_remission	3	9	303524
TRFL	TTYEKYLGPQYVAGITNLKK	3	NA	NA	L	b_ulcer	1	4	85677.7
TRFL	TTYEKYLGPQYVAGITNLKK	3	NA	NA	L	b_ulcer	2	5	72232.3
TRFL	TTYEKYLGPQYVAGITNLKK	3	NA	NA	L	b_ulcer	3	6	104425
TRFL	TTYEKYLGPQYVAGITNLKK	4	NA	NA	L	a_healthy	1	1	225252
TRFL	TTYEKYLGPQYVAGITNLKK	4	NA	NA	L	a_healthy	2	2	827285
TRFL	TTYEKYLGPQYVAGITNLKK	4	NA	NA	L	a_healthy	3	3	73547.7
TRFL	TTYEKYLGPQYVAGITNLKK	4	NA	NA	L	c_remission	1	7	214693
TRFL	TTYEKYLGPQYVAGITNLKK	4	NA	NA	L	c_remission	2	8	413474
TRFL	TTYEKYLGPQYVAGITNLKK	4	NA	NA	L	c_remission	3	9	465813
TRFL	TTYEKYLGPQYVAGITNLKK	4	NA	NA	L	b_ulcer	1	4	137939
TRFL	TTYEKYLGPQYVAGITNLKK	4	NA	NA	L	b_ulcer	2	5	123349
TRFL	TTYEKYLGPQYVAGITNLKK	4	NA	NA	L	b_ulcer	3	6	205217
TRFL	DSAIGFSR	2	NA	NA	L	a_healthy	1	1	NA
TRFL	DSAIGFSR	2	NA	NA	L	a_healthy	2	2	123842
TRFL	DSAIGFSR	2	NA	NA	L	a_healthy	3	3	76855.8
TRFL	DSAIGFSR	2	NA	NA	L	c_remission	1	7	33302
TRFL	DSAIGFSR	2	NA	NA	L	c_remission	2	8	40425
TRFL	DSAIGFSR	2	NA	NA	L	c_remission	3	9	NA
TRFL	DSAIGFSR	2	NA	NA	L	b_ulcer	1	4	NA
TRFL	DSAIGFSR	2	NA	NA	L	b_ulcer	2	5	NA
TRFL	DSAIGFSR	2	NA	NA	L	b_ulcer	3	6	18134.5
TRFL	LLFNDNTEC[57.0215]LAR	2	NA	NA	L	a_healthy	1	1	15242.5
TRFL	LLFNDNTEC[57.0215]LAR	2	NA	NA	L	a_healthy	2	2	32074.8
TRFL	LLFNDNTEC[57.0215]LAR	2	NA	NA	L	a_healthy	3	3	NA
TRFL	LLFNDNTEC[57.0215]LAR	2	NA	NA	L	c_remission	1	7	37432.4
TRFL	LLFNDNTEC[57.0215]LAR	2	NA	NA	L	c_remission	2	8	30204.5
TRFL	LLFNDNTEC[57.0215]LAR	2	NA	NA	L	c_remission	3	9	54347
TRFL	LLFNDNTEC[57.0215]LAR	2	NA	NA	L	b_ulcer	1	4	19309.3
TRFL	LLFNDNTEC[57.0215]LAR	2	NA	NA	L	b_ulcer	2	5	NA
TRFL	LLFNDNTEC[57.0215]LAR	2	NA	NA	L	b_ulcer	3	6	24868.2
TRFL	PVSC[57.0215]IKR	2	NA	NA	L	a_healthy	1	1	NA
TRFL	PVSC[57.0215]IKR	2	NA	NA	L	a_healthy	2	2	72502.2
TRFL	PVSC[57.0215]IKR	2	NA	NA	L	a_healthy	3	3	NA
TRFL	PVSC[57.0215]IKR	2	NA	NA	L	c_remission	1	7	NA
TRFL	PVSC[57.0215]IKR	2	NA	NA	L	c_remission	2	8	38087.3
TRFL	PVSC[57.0215]IKR	2	NA	NA	L	c_remission	3	9	NA
TRFL	PVSC[57.0215]IKR	2	NA	NA	L	b_ulcer	1	4	NA
TRFL	PVSC[57.0215]IKR	2	NA	NA	L	b_ulcer	2	5	NA
TRFL	PVSC[57.0215]IKR	2	NA	NA	L	b_ulcer	3	6	NA
TRFL	FKDSAIGFSR	2	NA	NA	L	a_healthy	1	1	34076.7
TRFL	FKDSAIGFSR	2	NA	NA	L	a_healthy	2	2	70759.7
TRFL	FKDSAIGFSR	2	NA	NA	L	a_healthy	3	3	30971.3
TRFL	FKDSAIGFSR	2	NA	NA	L	c_remission	1	7	103369
TRFL	FKDSAIGFSR	2	NA	NA	L	c_remission	2	8	30243.2
TRFL	FKDSAIGFSR	2	NA	NA	L	c_remission	3	9	195408
TRFL	FKDSAIGFSR	2	NA	NA	L	b_ulcer	1	4	42660.1
TRFL	FKDSAIGFSR	2	NA	NA	L	b_ulcer	2	5	41111.2
TRFL	FKDSAIGFSR	2	NA	NA	L	b_ulcer	3	6	63448.8
TRFL	YLGPQYVAGITNLK	2	NA	NA	L	a_healthy	1	1	432184
TRFL	YLGPQYVAGITNLK	2	NA	NA	L	a_healthy	2	2	1.16437e+06
TRFL	YLGPQYVAGITNLK	2	NA	NA	L	a_healthy	3	3	337467
TRFL	YLGPQYVAGITNLK	2	NA	NA	L	c_remission	1	7	1.35139e+06
TRFL	YLGPQYVAGITNLK	2	NA	NA	L	c_remission	2	8	803522
TRFL	YLGPQYVAGITNLK	2	NA	NA	L	c_remission	3	9	2498815
TRFL	YLGPQYVAGITNLK	2	NA	NA	L	b_ulcer	1	4	557529
TRFL	YLGPQYVAGITNLK	2	NA	NA	L	b_ulcer	2	5	210532
TRFL	YLGPQYVAGITNLK	2	NA	NA	L	b_ulcer	3	6	812905
TRFL	C[57.0215]AFSSQEPYFSYSGAFK	2	NA	NA	L	a_healthy	1	1	NA
TRFL	C[57.0215]AFSSQEPYFSYSGAFK	2	NA	NA	L	a_healthy	2	2	87122.6
TRFL	C[57.0215]AFSSQEPYFSYSGAFK	2	NA	NA	L	a_healthy	3	3	150575
TRFL	C[57.0215]AFSSQEPYFSYSGAFK	2	NA	NA	L	c_remission	1	7	NA
TRFL	C[57.0215]AFSSQEPYFSYSGAFK	2	NA	NA	L	c_remission	2	8	200670
TRFL	C[57.0215]AFSSQEPYFSYSGAFK	2	NA	NA	L	c_remission	3	9	645782
TRFL	C[57.0215]AFSSQEPYFSYSGAFK	2	NA	NA	L	b_ulcer	1	4	170828
TRFL	C[57.0215]AFSSQEPYFSYSGAFK	2	NA	NA	L	b_ulcer	2	5	154499
TRFL	C[57.0215]AFSSQEPYFSYSGAFK	2	NA	NA	L	b_ulcer	3	6	129452
TRFL	YLGPQYVAGITNLK	3	NA	NA	L	a_healthy	1	1	26459.5
TRFL	YLGPQYVAGITNLK	3	NA	NA	L	a_healthy	2	2	97192.9
TRFL	YLGPQYVAGITNLK	3	NA	NA	L	a_healthy	3	3	20034.6
TRFL	YLGPQYVAGITNLK	3	NA	NA	L	c_remission	1	7	76975.1
TRFL	YLGPQYVAGITNLK	3	NA	NA	L	c_remission	2	8	61167.1
TRFL	YLGPQYVAGITNLK	3	NA	NA	L	c_remission	3	9	145089
TRFL	YLGPQYVAGITNLK	3	NA	NA	L	b_ulcer	1	4	44750
TRFL	YLGPQYVAGITNLK	3	NA	NA	L	b_ulcer	2	5	11432.3
TRFL	YLGPQYVAGITNLK	3	NA	NA	L	b_ulcer	3	6	56477.6
TRFL	C[57.0215]AFSSQEPYFSYSGAFK	3	NA	NA	L	a_healthy	1	1	NA
TRFL	C[57.0215]AFSSQEPYFSYSGAFK	3	NA	NA	L	a_healthy	2	2	50322.3
TRFL	C[57.0215]AFSSQEPYFSYSGAFK	3	NA	NA	L	a_healthy	3	3	39606.2
TRFL	C[57.0215]AFSSQEPYFSYSGAFK	3	NA	NA	L	c_remission	1	7	NA
TRFL	C[57.0215]AFSSQEPYFSYSGAFK	3	NA	NA	L	c_remission	2	8	62598.7
TRFL	C[57.0215]AFSSQEPYFSYSGAFK	3	NA	NA	L	c_remission	3	9	175664
TRFL	C[57.0215]AFSSQEPYFSYSGAFK	3	NA	NA	L	b_ulcer	1	4	55446.1
TRFL	C[57.0215]AFSSQEPYFSYSGAFK	3	NA	NA	L	b_ulcer	2	5	29176.2
TRFL	C[57.0215]AFSSQEPYFSYSGAFK	3	NA	NA	L	b_ulcer	3	6	28491.8
TRFL	YLGPQYVAGITNLKK	2	NA	NA	L	a_healthy	1	1	338061
TRFL	YLGPQYVAGITNLKK	2	NA	NA	L	a_healthy	2	2	771178
TRFL	YLGPQYVAGITNLKK	2	NA	NA	L	a_healthy	3	3	263422
TRFL	YLGPQYVAGITNLKK	2	NA	NA	L	c_remission	1	7	711069
TRFL	YLGPQYVAGITNLKK	2	NA	NA	L	c_remission	2	8	598944
TRFL	YLGPQYVAGITNLKK	2	NA	NA	L	c_remission	3	9	1505226
TRFL	YLGPQYVAGITNLKK	2	NA	NA	L	b_ulcer	1	4	355155
TRFL	YLGPQYVAGITNLKK	2	NA	NA	L	b_ulcer	2	5	438253
TRFL	YLGPQYVAGITNLKK	2	NA	NA	L	b_ulcer	3	6	735297
TRFL	YLGPQYVAGITNLKK	3	NA	NA	L	a_healthy	1	1	863197
TRFL	YLGPQYVAGITNLKK	3	NA	NA	L	a_healthy	2	2	2.7126e+06
TRFL	YLGPQYVAGITNLKK	3	NA	NA	L	a_healthy	3	3	767247
TRFL	YLGPQYVAGITNLKK	3	NA	NA	L	c_remission	1	7	3.23201e+06
TRFL	YLGPQYVAGITNLKK	3	NA	NA	L	c_remission	2	8	1.8024e+06
TRFL	YLGPQYVAGITNLKK	3	NA	NA	L	c_remission	3	9	5.1762e+06
TRFL	YLGPQYVAGITNLKK	3	NA	NA	L	b_ulcer	1	4	1526170
TRFL	YLGPQYVAGITNLKK	3	NA	NA	L	b_ulcer	2	5	1722145
TRFL	YLGPQYVAGITNLKK	3	NA	NA	L	b_ulcer	3	6	3092081
TRFL	YLGSGYFTAIQNLRK	2	NA	NA	L	a_healthy	1	1	NA
TRFL	YLGSGYFTAIQNLRK	2	NA	NA	L	a_healthy	2	2	NA
TRFL	YLGSGYFTAIQNLRK	2	NA	NA	L	a_healthy	3	3	NA
TRFL	YLGSGYFTAIQNLRK	2	NA	NA	L	c_remission	1	7	11938
TRFL	YLGSGYFTAIQNLRK	2	NA	NA	L	c_remission	2	8	NA
TRFL	YLGSGYFTAIQNLRK	2	NA	NA	L	c_remission	3	9	23801.8
TRFL	YLGSGYFTAIQNLRK	2	NA	NA	L	b_ulcer	1	4	NA
TRFL	YLGSGYFTAIQNLRK	2	NA	NA	L	b_ulcer	2	5	NA
TRFL	YLGSGYFTAIQNLRK	2	NA	NA	L	b_ulcer	3	6	NA
TRFL	SC[57.0215]VPGADKGQFPNLC[57.0215]R	3	NA	NA	L	a_healthy	1	1	21011.9
TRFL	SC[57.0215]VPGADKGQFPNLC[57.0215]R	3	NA	NA	L	a_healthy	2	2	41713.6
TRFL	SC[57.0215]VPGADKGQFPNLC[57.0215]R	3	NA	NA	L	a_healthy	3	3	NA
TRFL	SC[57.0215]VPGADKGQFPNLC[57.0215]R	3	NA	NA	L	c_remission	1	7	61136.6
TRFL	SC[57.0215]VPGADKGQFPNLC[57.0215]R	3	NA	NA	L	c_remission	2	8	20914.9
TRFL	SC[57.0215]VPGADKGQFPNLC[57.0215]R	3	NA	NA	L	c_remission	3	9	87442.7
TRFL	SC[57.0215]VPGADKGQFPNLC[57.0215]R	3	NA	NA	L	b_ulcer	1	4	17175.1
TRFL	SC[57.0215]VPGADKGQFPNLC[57.0215]R	3	NA	NA	L	b_ulcer	2	5	10892.6
TRFL	SC[57.0215]VPGADKGQFPNLC[57.0215]R	3	NA	NA	L	b_ulcer	3	6	34356
TRFL	FSSQEPYFSYSGAFK	2	NA	NA	L	a_healthy	1	1	NA
TRFL	FSSQEPYFSYSGAFK	2	NA	NA	L	a_healthy	2	2	NA
TRFL	FSSQEPYFSYSGAFK	2	NA	NA	L	a_healthy	3	3	NA
TRFL	FSSQEPYFSYSGAFK	2	NA	NA	L	c_remission	1	7	157441
TRFL	FSSQEPYFSYSGAFK	2	NA	NA	L	c_remission	2	8	47295.5
TRFL	FSSQEPYFSYSGAFK	2	NA	NA	L	c_remission	3	9	156623
TRFL	FSSQEPYFSYSGAFK	2	NA	NA	L	b_ulcer	1	4	57910.7
TRFL	FSSQEPYFSYSGAFK	2	NA	NA	L	b_ulcer	2	5	NA
TRFL	FSSQEPYFSYSGAFK	2	NA	NA	L	b_ulcer	3	6	79502.4
TRFL	C[57.0215]VPNSNER	2	NA	NA	L	a_healthy	1	1	NA
TRFL	C[57.0215]VPNSNER	2	NA	NA	L	a_healthy	2	2	NA
TRFL	C[57.0215]VPNSNER	2	NA	NA	L	a_healthy	3	3	NA
TRFL	C[57.0215]VPNSNER	2	NA	NA	L	c_remission	1	7	NA
TRFL	C[57.0215]VPNSNER	2	NA	NA	L	c_remission	2	8	NA
TRFL	C[57.0215]VPNSNER	2	NA	NA	L	c_remission	3	9	NA
TRFL	C[57.0215]VPNSNER	2	NA	NA	L	b_ulcer	1	4	NA
TRFL	C[57.0215]VPNSNER	2	NA	NA	L	b_ulcer	2	5	NA
TRFL	C[57.0215]VPNSNER	2	NA	NA	L	b_ulcer	3	6	NA
TRFL	SDC[57.0215]PDKFC[57.0215]LFQSETK	3	NA	NA	L	a_healthy	1	1	NA
TRFL	SDC[57.0215]PDKFC[57.0215]LFQSETK	3	NA	NA	L	a_healthy	2	2	NA
TRFL	SDC[57.0215]PDKFC[57.0215]LFQSETK	3	NA	NA	L	a_healthy	3	3	NA
TRFL	SDC[57.0215]PDKFC[57.0215]LFQSETK	3	NA	NA	L	c_remission	1	7	NA
TRFL	SDC[57.0215]PDKFC[57.0215]LFQSETK	3	NA	NA	L	c_remission	2	8	46531.5
TRFL	SDC[57.0215]PDKFC[57.0215]LFQSETK	3	NA	NA	L	c_remission	3	9	39846.9
TRFL	SDC[57.0215]PDKFC[57.0215]LFQSETK	3	NA	NA	L	b_ulcer	1	4	NA
TRFL	SDC[57.0215]PDKFC[57.0215]LFQSETK	3	NA	NA	L	b_ulcer	2	5	NA
TRFL	SDC[57.0215]PDKFC[57.0215]LFQSETK	3	NA	NA	L	b_ulcer	3	6	NA
TRFL	C[57.0215]AVGEQELRK	2	NA	NA	L	a_healthy	1	1	NA
TRFL	C[57.0215]AVGEQELRK	2	NA	NA	L	a_healthy	2	2	NA
TRFL	C[57.0215]AVGEQELRK	2	NA	NA	L	a_healthy	3	3	NA
TRFL	C[57.0215]AVGEQELRK	2	NA	NA	L	c_remission	1	7	43163.7
TRFL	C[57.0215]AVGEQELRK	2	NA	NA	L	c_remission	2	8	NA
TRFL	C[57.0215]AVGEQELRK	2	NA	NA	L	c_remission	3	9	46378.6
TRFL	C[57.0215]AVGEQELRK	2	NA	NA	L	b_ulcer	1	4	NA
TRFL	C[57.0215]AVGEQELRK	2	NA	NA	L	b_ulcer	2	5	NA
TRFL	C[57.0215]AVGEQELRK	2	NA	NA	L	b_ulcer	3	6	NA
TRFL	AAEVYGTER	2	NA	NA	L	a_healthy	1	1	NA
TRFL	AAEVYGTER	2	NA	NA	L	a_healthy	2	2	NA
TRFL	AAEVYGTER	2	NA	NA	L	a_healthy	3	3	NA
TRFL	AAEVYGTER	2	NA	NA	L	c_remission	1	7	50279.2
TRFL	AAEVYGTER	2	NA	NA	L	c_remission	2	8	NA
TRFL	AAEVYGTER	2	NA	NA	L	c_remission	3	9	NA
TRFL	AAEVYGTER	2	NA	NA	L	b_ulcer	1	4	37535.3
TRFL	AAEVYGTER	2	NA	NA	L	b_ulcer	2	5	NA
TRFL	AAEVYGTER	2	NA	NA	L	b_ulcer	3	6	36004.1
TRFL	AAEVYGTERQPR	2	NA	NA	L	a_healthy	1	1	51072.4
TRFL	AAEVYGTERQPR	2	NA	NA	L	a_healthy	2	2	112634
TRFL	AAEVYGTERQPR	2	NA	NA	L	a_healthy	3	3	36138.1
TRFL	AAEVYGTERQPR	2	NA	NA	L	c_remission	1	7	83197.9
TRFL	AAEVYGTERQPR	2	NA	NA	L	c_remission	2	8	60907.8
TRFL	AAEVYGTERQPR	2	NA	NA	L	c_remission	3	9	130333
TRFL	AAEVYGTERQPR	2	NA	NA	L	b_ulcer	1	4	34119.6
TRFL	AAEVYGTERQPR	2	NA	NA	L	b_ulcer	2	5	35478.3
TRFL	AAEVYGTERQPR	2	NA	NA	L	b_ulcer	3	6	103150
TRFL	AAEVYGTERQPR	3	NA	NA	L	a_healthy	1	1	NA
TRFL	AAEVYGTERQPR	3	NA	NA	L	a_healthy	2	2	30645.1
TRFL	AAEVYGTERQPR	3	NA	NA	L	a_healthy	3	3	NA
TRFL	AAEVYGTERQPR	3	NA	NA	L	c_remission	1	7	15024.8
TRFL	AAEVYGTERQPR	3	NA	NA	L	c_remission	2	8	37890.5
TRFL	AAEVYGTERQPR	3	NA	NA	L	c_remission	3	9	19429.6
TRFL	AAEVYGTERQPR	3	NA	NA	L	b_ulcer	1	4	NA
TRFL	AAEVYGTERQPR	3	NA	NA	L	b_ulcer	2	5	NA
TRFL	AAEVYGTERQPR	3	NA	NA	L	b_ulcer	3	6	29032.1
TRFL	WC[57.0215]AVGEQELR	2	NA	NA	L	a_healthy	1	1	49337.1
TRFL	WC[57.0215]AVGEQELR	2	NA	NA	L	a_healthy	2	2	127489
TRFL	WC[57.0215]AVGEQELR	2	NA	NA	L	a_healthy	3	3	46693.9
TRFL	WC[57.0215]AVGEQELR	2	NA	NA	L	c_remission	1	7	78675.1
TRFL	WC[57.0215]AVGEQELR	2	NA	NA	L	c_remission	2	8	56254.3
TRFL	WC[57.0215]AVGEQELR	2	NA	NA	L	c_remission	3	9	172817
TRFL	WC[57.0215]AVGEQELR	2	NA	NA	L	b_ulcer	1	4	68912.3
TRFL	WC[57.0215]AVGEQELR	2	NA	NA	L	b_ulcer	2	5	81690.6
TRFL	WC[57.0215]AVGEQELR	2	NA	NA	L	b_ulcer	3	6	77810.8
TRFL	LEAC[57.0215]EFLRK	3	NA	NA	L	a_healthy	1	1	40559.6
TRFL	LEAC[57.0215]EFLRK	3	NA	NA	L	a_healthy	2	2	79636.8
TRFL	LEAC[57.0215]EFLRK	3	NA	NA	L	a_healthy	3	3	NA
TRFL	LEAC[57.0215]EFLRK	3	NA	NA	L	c_remission	1	7	NA
TRFL	LEAC[57.0215]EFLRK	3	NA	NA	L	c_remission	2	8	NA
TRFL	LEAC[57.0215]EFLRK	3	NA	NA	L	c_remission	3	9	NA
TRFL	LEAC[57.0215]EFLRK	3	NA	NA	L	b_ulcer	1	4	NA
TRFL	LEAC[57.0215]EFLRK	3	NA	NA	L	b_ulcer	2	5	21659.4
TRFL	LEAC[57.0215]EFLRK	3	NA	NA	L	b_ulcer	3	6	NA
TRFL	WC[57.0215]AVGEQELRK	2	NA	NA	L	a_healthy	1	1	57916.2
TRFL	WC[57.0215]AVGEQELRK	2	NA	NA	L	a_healthy	2	2	105738
TRFL	WC[57.0215]AVGEQELRK	2	NA	NA	L	a_healthy	3	3	52657.4
TRFL	WC[57.0215]AVGEQELRK	2	NA	NA	L	c_remission	1	7	128073
TRFL	WC[57.0215]AVGEQELRK	2	NA	NA	L	c_remission	2	8	65502.8
TRFL	WC[57.0215]AVGEQELRK	2	NA	NA	L	c_remission	3	9	213768
TRFL	WC[57.0215]AVGEQELRK	2	NA	NA	L	b_ulcer	1	4	53831.8
TRFL	WC[57.0215]AVGEQELRK	2	NA	NA	L	b_ulcer	2	5	120123
TRFL	WC[57.0215]AVGEQELRK	2	NA	NA	L	b_ulcer	3	6	96224.3
TRFL	WC[57.0215]AVGEQELRK	3	NA	NA	L	a_healthy	1	1	71551.4
TRFL	WC[57.0215]AVGEQELRK	3	NA	NA	L	a_healthy	2	2	174559
TRFL	WC[57.0215]AVGEQELRK	3	NA	NA	L	a_healthy	3	3	73697.8
TRFL	WC[57.0215]AVGEQELRK	3	NA	NA	L	c_remission	1	7	101299
TRFL	WC[57.0215]AVGEQELRK	3	NA	NA	L	c_remission	2	8	100847
TRFL	WC[57.0215]AVGEQELRK	3	NA	NA	L	c_remission	3	9	197332
TRFL	WC[57.0215]AVGEQELRK	3	NA	NA	L	b_ulcer	1	4	81506.3
TRFL	WC[57.0215]AVGEQELRK	3	NA	NA	L	b_ulcer	2	5	103451
TRFL	WC[57.0215]AVGEQELRK	3	NA	NA	L	b_ulcer	3	6	88749.1
TRFL	RDSPIQC[57.0215]I	2	NA	NA	L	a_healthy	1	1	157467
TRFL	RDSPIQC[57.0215]I	2	NA	NA	L	a_healthy	2	2	528136
TRFL	RDSPIQC[57.0215]I	2	NA	NA	L	a_healthy	3	3	172149
TRFL	RDSPIQC[57.0215]I	2	NA	NA	L	c_remission	1	7	306263
TRFL	RDSPIQC[57.0215]I	2	NA	NA	L	c_remission	2	8	239311
TRFL	RDSPIQC[57.0215]I	2	NA	NA	L	c_remission	3	9	427985
TRFL	RDSPIQC[57.0215]I	2	NA	NA	L	b_ulcer	1	4	204683
TRFL	RDSPIQC[57.0215]I	2	NA	NA	L	b_ulcer	2	5	186056
TRFL	RDSPIQC[57.0215]I	2	NA	NA	L	b_ulcer	3	6	377548
TRFL	RDSPIQC[57.0215]IQAI	2	NA	NA	L	a_healthy	1	1	14472.3
TRFL	RDSPIQC[57.0215]IQAI	2	NA	NA	L	a_healthy	2	2	NA
TRFL	RDSPIQC[57.0215]IQAI	2	NA	NA	L	a_healthy	3	3	NA
TRFL	RDSPIQC[57.0215]IQAI	2	NA	NA	L	c_remission	1	7	51213.2
TRFL	RDSPIQC[57.0215]IQAI	2	NA	NA	L	c_remission	2	8	NA
TRFL	RDSPIQC[57.0215]IQAI	2	NA	NA	L	c_remission	3	9	50507.7
TRFL	RDSPIQC[57.0215]IQAI	2	NA	NA	L	b_ulcer	1	4	18641.2
TRFL	RDSPIQC[57.0215]IQAI	2	NA	NA	L	b_ulcer	2	5	NA
TRFL	RDSPIQC[57.0215]IQAI	2	NA	NA	L	b_ulcer	3	6	36363.4
TRFL	RDSPIQC[57.0215]IQAIAENR	2	NA	NA	L	a_healthy	1	1	31403.4
TRFL	RDSPIQC[57.0215]IQAIAENR	2	NA	NA	L	a_healthy	2	2	NA
TRFL	RDSPIQC[57.0215]IQAIAENR	2	NA	NA	L	a_healthy	3	3	NA
TRFL	RDSPIQC[57.0215]IQAIAENR	2	NA	NA	L	c_remission	1	7	134551
TRFL	RDSPIQC[57.0215]IQAIAENR	2	NA	NA	L	c_remission	2	8	NA
TRFL	RDSPIQC[57.0215]IQAIAENR	2	NA	NA	L	c_remission	3	9	94215.1
TRFL	RDSPIQC[57.0215]IQAIAENR	2	NA	NA	L	b_ulcer	1	4	33901.8
TRFL	RDSPIQC[57.0215]IQAIAENR	2	NA	NA	L	b_ulcer	2	5	NA
TRFL	RDSPIQC[57.0215]IQAIAENR	2	NA	NA	L	b_ulcer	3	6	70041.9
TRFL	RDSPIQC[57.0215]IQAIAENR	3	NA	NA	L	a_healthy	1	1	116259
TRFL	RDSPIQC[57.0215]IQAIAENR	3	NA	NA	L	a_healthy	2	2	262069
TRFL	RDSPIQC[57.0215]IQAIAENR	3	NA	NA	L	a_healthy	3	3	89895.3
TRFL	RDSPIQC[57.0215]IQAIAENR	3	NA	NA	L	c_remission	1	7	444899
TRFL	RDSPIQC[57.0215]IQAIAENR	3	NA	NA	L	c_remission	2	8	127463
TRFL	RDSPIQC[57.0215]IQAIAENR	3	NA	NA	L	c_remission	3	9	191690
TRFL	RDSPIQC[57.0215]IQAIAENR	3	NA	NA	L	b_ulcer	1	4	128548
TRFL	RDSPIQC[57.0215]IQAIAENR	3	NA	NA	L	b_ulcer	2	5	126133
TRFL	RDSPIQC[57.0215]IQAIAENR	3	NA	NA	L	b_ulcer	3	6	283276
TRFL	RDSPIQC[57.0215]IQAIAENRADAV	3	NA	NA	L	a_healthy	1	1	NA
TRFL	RDSPIQC[57.0215]IQAIAENRADAV	3	NA	NA	L	a_healthy	2	2	188924
TRFL	RDSPIQC[57.0215]IQAIAENRADAV	3	NA	NA	L	a_healthy	3	3	103246
TRFL	RDSPIQC[57.0215]IQAIAENRADAV	3	NA	NA	L	c_remission	1	7	58245.3
TRFL	RDSPIQC[57.0215]IQAIAENRADAV	3	NA	NA	L	c_remission	2	8	196730
TRFL	RDSPIQC[57.0215]IQAIAENRADAV	3	NA	NA	L	c_remission	3	9	318398
TRFL	RDSPIQC[57.0215]IQAIAENRADAV	3	NA	NA	L	b_ulcer	1	4	74061.7
TRFL	RDSPIQC[57.0215]IQAIAENRADAV	3	NA	NA	L	b_ulcer	2	5	57146.6
TRFL	RDSPIQC[57.0215]IQAIAENRADAV	3	NA	NA	L	b_ulcer	3	6	157179
TRFL	DSPIQC[57.0215]IQAIAENR	2	NA	NA	L	a_healthy	1	1	NA
TRFL	DSPIQC[57.0215]IQAIAENR	2	NA	NA	L	a_healthy	2	2	NA
TRFL	DSPIQC[57.0215]IQAIAENR	2	NA	NA	L	a_healthy	3	3	NA
TRFL	DSPIQC[57.0215]IQAIAENR	2	NA	NA	L	c_remission	1	7	120341
TRFL	DSPIQC[57.0215]IQAIAENR	2	NA	NA	L	c_remission	2	8	NA
TRFL	DSPIQC[57.0215]IQAIAENR	2	NA	NA	L	c_remission	3	9	NA
TRFL	DSPIQC[57.0215]IQAIAENR	2	NA	NA	L	b_ulcer	1	4	NA
TRFL	DSPIQC[57.0215]IQAIAENR	2	NA	NA	L	b_ulcer	2	5	NA
TRFL	DSPIQC[57.0215]IQAIAENR	2	NA	NA	L	b_ulcer	3	6	107410
TRFL	RDSPIQC[57.0215]IQAIAENRADAVTLDGGFIYEAGLAPYK	4	NA	NA	L	a_healthy	1	1	35565.4
TRFL	RDSPIQC[57.0215]IQAIAENRADAVTLDGGFIYEAGLAPYK	4	NA	NA	L	a_healthy	2	2	44316.2
TRFL	RDSPIQC[57.0215]IQAIAENRADAVTLDGGFIYEAGLAPYK	4	NA	NA	L	a_healthy	3	3	NA
TRFL	RDSPIQC[57.0215]IQAIAENRADAVTLDGGFIYEAGLAPYK	4	NA	NA	L	c_remission	1	7	36733.1
TRFL	RDSPIQC[57.0215]IQAIAENRADAVTLDGGFIYEAGLAPYK	4	NA	NA	L	c_remission	2	8	42305.5
TRFL	RDSPIQC[57.0215]IQAIAENRADAVTLDGGFIYEAGLAPYK	4	NA	NA	L	c_remission	3	9	31955.7
TRFL	RDSPIQC[57.0215]IQAIAENRADAVTLDGGFIYEAGLAPYK	4	NA	NA	L	b_ulcer	1	4	42362.4
TRFL	RDSPIQC[57.0215]IQAIAENRADAVTLDGGFIYEAGLAPYK	4	NA	NA	L	b_ulcer	2	5	45798.4
TRFL	RDSPIQC[57.0215]IQAIAENRADAVTLDGGFIYEAGLAPYK	4	NA	NA	L	b_ulcer	3	6	43483.4
TRFL	LADFALLC[57.0215]LDGK	2	NA	NA	L	a_healthy	1	1	1.69863e+06
TRFL	LADFALLC[57.0215]LDGK	2	NA	NA	L	a_healthy	2	2	3.55679e+06
TRFL	LADFALLC[57.0215]LDGK	2	NA	NA	L	a_healthy	3	3	1366664
TRFL	LADFALLC[57.0215]LDGK	2	NA	NA	L	c_remission	1	7	3.04105e+06
TRFL	LADFALLC[57.0215]LDGK	2	NA	NA	L	c_remission	2	8	2.17884e+06
TRFL	LADFALLC[57.0215]LDGK	2	NA	NA	L	c_remission	3	9	3.86209e+06
TRFL	LADFALLC[57.0215]LDGK	2	NA	NA	L	b_ulcer	1	4	1.70289e+06
TRFL	LADFALLC[57.0215]LDGK	2	NA	NA	L	b_ulcer	2	5	1.48118e+06
TRFL	LADFALLC[57.0215]LDGK	2	NA	NA	L	b_ulcer	3	6	2.94256e+06
TRFL	DSPIQC[57.0215]IQAIAENRADAV	2	NA	NA	L	a_healthy	1	1	NA
TRFL	DSPIQC[57.0215]IQAIAENRADAV	2	NA	NA	L	a_healthy	2	2	NA
TRFL	DSPIQC[57.0215]IQAIAENRADAV	2	NA	NA	L	a_healthy	3	3	NA
TRFL	DSPIQC[57.0215]IQAIAENRADAV	2	NA	NA	L	c_remission	1	7	NA
TRFL	DSPIQC[57.0215]IQAIAENRADAV	2	NA	NA	L	c_remission	2	8	NA
TRFL	DSPIQC[57.0215]IQAIAENRADAV	2	NA	NA	L	c_remission	3	9	88897.1
TRFL	DSPIQC[57.0215]IQAIAENRADAV	2	NA	NA	L	b_ulcer	1	4	NA
TRFL	DSPIQC[57.0215]IQAIAENRADAV	2	NA	NA	L	b_ulcer	2	5	NA
TRFL	DSPIQC[57.0215]IQAIAENRADAV	2	NA	NA	L	b_ulcer	3	6	NA
TRFL	SSQEPYFSYSGAFK	2	NA	NA	L	a_healthy	1	1	27743.2
TRFL	SSQEPYFSYSGAFK	2	NA	NA	L	a_healthy	2	2	56108.2
TRFL	SSQEPYFSYSGAFK	2	NA	NA	L	a_healthy	3	3	15183.1
TRFL	SSQEPYFSYSGAFK	2	NA	NA	L	c_remission	1	7	57879.4
TRFL	SSQEPYFSYSGAFK	2	NA	NA	L	c_remission	2	8	34148.9
TRFL	SSQEPYFSYSGAFK	2	NA	NA	L	c_remission	3	9	49180.7
TRFL	SSQEPYFSYSGAFK	2	NA	NA	L	b_ulcer	1	4	16937.7
TRFL	SSQEPYFSYSGAFK	2	NA	NA	L	b_ulcer	2	5	24465.6
TRFL	SSQEPYFSYSGAFK	2	NA	NA	L	b_ulcer	3	6	37200.2
TRFL	LADFALLC[57.0215]LDGKR	3	NA	NA	L	a_healthy	1	1	33578.5
TRFL	LADFALLC[57.0215]LDGKR	3	NA	NA	L	a_healthy	2	2	97481.2
TRFL	LADFALLC[57.0215]LDGKR	3	NA	NA	L	a_healthy	3	3	26519
TRFL	LADFALLC[57.0215]LDGKR	3	NA	NA	L	c_remission	1	7	89536.9
TRFL	LADFALLC[57.0215]LDGKR	3	NA	NA	L	c_remission	2	8	55071.8
TRFL	LADFALLC[57.0215]LDGKR	3	NA	NA	L	c_remission	3	9	101147
TRFL	LADFALLC[57.0215]LDGKR	3	NA	NA	L	b_ulcer	1	4	42196.5
TRFL	LADFALLC[57.0215]LDGKR	3	NA	NA	L	b_ulcer	2	5	40314.1
TRFL	LADFALLC[57.0215]LDGKR	3	NA	NA	L	b_ulcer	3	6	63034.6
TRFL	DSPIQC[57.0215]IQAIAENRADAV	3	NA	NA	L	a_healthy	1	1	50688.1
TRFL	DSPIQC[57.0215]IQAIAENRADAV	3	NA	NA	L	a_healthy	2	2	190075
TRFL	DSPIQC[57.0215]IQAIAENRADAV	3	NA	NA	L	a_healthy	3	3	58092
TRFL	DSPIQC[57.0215]IQAIAENRADAV	3	NA	NA	L	c_remission	1	7	116454
TRFL	DSPIQC[57.0215]IQAIAENRADAV	3	NA	NA	L	c_remission	2	8	100321
TRFL	DSPIQC[57.0215]IQAIAENRADAV	3	NA	NA	L	c_remission	3	9	167870
TRFL	DSPIQC[57.0215]IQAIAENRADAV	3	NA	NA	L	b_ulcer	1	4	68432.5
TRFL	DSPIQC[57.0215]IQAIAENRADAV	3	NA	NA	L	b_ulcer	2	5	36460.2
TRFL	DSPIQC[57.0215]IQAIAENRADAV	3	NA	NA	L	b_ulcer	3	6	123938
TRFL	DSPIQC[57.0215]IQAIAENRADAVTLDGGFIYEAGLAPYK	3	NA	NA	L	a_healthy	1	1	NA
TRFL	DSPIQC[57.0215]IQAIAENRADAVTLDGGFIYEAGLAPYK	3	NA	NA	L	a_healthy	2	2	NA
TRFL	DSPIQC[57.0215]IQAIAENRADAVTLDGGFIYEAGLAPYK	3	NA	NA	L	a_healthy	3	3	NA
TRFL	DSPIQC[57.0215]IQAIAENRADAVTLDGGFIYEAGLAPYK	3	NA	NA	L	c_remission	1	7	33866.9
TRFL	DSPIQC[57.0215]IQAIAENRADAVTLDGGFIYEAGLAPYK	3	NA	NA	L	c_remission	2	8	NA
TRFL	DSPIQC[57.0215]IQAIAENRADAVTLDGGFIYEAGLAPYK	3	NA	NA	L	c_remission	3	9	39494.6
TRFL	DSPIQC[57.0215]IQAIAENRADAVTLDGGFIYEAGLAPYK	3	NA	NA	L	b_ulcer	1	4	NA
TRFL	DSPIQC[57.0215]IQAIAENRADAVTLDGGFIYEAGLAPYK	3	NA	NA	L	b_ulcer	2	5	289583
TRFL	DSPIQC[57.0215]IQAIAENRADAVTLDGGFIYEAGLAPYK	3	NA	NA	L	b_ulcer	3	6	42821.7
TRFL	LADFALLC[57.0215]LDGKRKPVTEAR	4	NA	NA	L	a_healthy	1	1	9924.83
TRFL	LADFALLC[57.0215]LDGKRKPVTEAR	4	NA	NA	L	a_healthy	2	2	35440.7
TRFL	LADFALLC[57.0215]LDGKRKPVTEAR	4	NA	NA	L	a_healthy	3	3	NA
TRFL	LADFALLC[57.0215]LDGKRKPVTEAR	4	NA	NA	L	c_remission	1	7	NA
TRFL	LADFALLC[57.0215]LDGKRKPVTEAR	4	NA	NA	L	c_remission	2	8	25964.7
TRFL	LADFALLC[57.0215]LDGKRKPVTEAR	4	NA	NA	L	c_remission	3	9	NA
TRFL	LADFALLC[57.0215]LDGKRKPVTEAR	4	NA	NA	L	b_ulcer	1	4	NA
TRFL	LADFALLC[57.0215]LDGKRKPVTEAR	4	NA	NA	L	b_ulcer	2	5	NA
TRFL	LADFALLC[57.0215]LDGKRKPVTEAR	4	NA	NA	L	b_ulcer	3	6	NA
TRFL	LADFALLC[57.0215]LDGKRKPVTEAR	5	NA	NA	L	a_healthy	1	1	NA
TRFL	LADFALLC[57.0215]LDGKRKPVTEAR	5	NA	NA	L	a_healthy	2	2	24437.7
TRFL	LADFALLC[57.0215]LDGKRKPVTEAR	5	NA	NA	L	a_healthy	3	3	NA
TRFL	LADFALLC[57.0215]LDGKRKPVTEAR	5	NA	NA	L	c_remission	1	7	NA
TRFL	LADFALLC[57.0215]LDGKRKPVTEAR	5	NA	NA	L	c_remission	2	8	NA
TRFL	LADFALLC[57.0215]LDGKRKPVTEAR	5	NA	NA	L	c_remission	3	9	25650.1
TRFL	LADFALLC[57.0215]LDGKRKPVTEAR	5	NA	NA	L	b_ulcer	1	4	NA
TRFL	LADFALLC[57.0215]LDGKRKPVTEAR	5	NA	NA	L	b_ulcer	2	5	NA
TRFL	LADFALLC[57.0215]LDGKRKPVTEAR	5	NA	NA	L	b_ulcer	3	6	NA
TRFL	RRSDTSLTWNSVK	3	NA	NA	L	a_healthy	1	1	27423.9
TRFL	RRSDTSLTWNSVK	3	NA	NA	L	a_healthy	2	2	55411.2
TRFL	RRSDTSLTWNSVK	3	NA	NA	L	a_healthy	3	3	25382.3
TRFL	RRSDTSLTWNSVK	3	NA	NA	L	c_remission	1	7	40645.9
TRFL	RRSDTSLTWNSVK	3	NA	NA	L	c_remission	2	8	36776.6
TRFL	RRSDTSLTWNSVK	3	NA	NA	L	c_remission	3	9	136547
TRFL	RRSDTSLTWNSVK	3	NA	NA	L	b_ulcer	1	4	36504.1
TRFL	RRSDTSLTWNSVK	3	NA	NA	L	b_ulcer	2	5	36723.1
TRFL	RRSDTSLTWNSVK	3	NA	NA	L	b_ulcer	3	6	37310.6
TRFL	Q[-17.0265]AIAENRADAVTLDGGFIYEAGLAPYK	3	NA	NA	L	a_healthy	1	1	25483.6
TRFL	Q[-17.0265]AIAENRADAVTLDGGFIYEAGLAPYK	3	NA	NA	L	a_healthy	2	2	100164
TRFL	Q[-17.0265]AIAENRADAVTLDGGFIYEAGLAPYK	3	NA	NA	L	a_healthy	3	3	17572.3
TRFL	Q[-17.0265]AIAENRADAVTLDGGFIYEAGLAPYK	3	NA	NA	L	c_remission	1	7	118193
TRFL	Q[-17.0265]AIAENRADAVTLDGGFIYEAGLAPYK	3	NA	NA	L	c_remission	2	8	49204
TRFL	Q[-17.0265]AIAENRADAVTLDGGFIYEAGLAPYK	3	NA	NA	L	c_remission	3	9	215194
TRFL	Q[-17.0265]AIAENRADAVTLDGGFIYEAGLAPYK	3	NA	NA	L	b_ulcer	1	4	46828.1
TRFL	Q[-17.0265]AIAENRADAVTLDGGFIYEAGLAPYK	3	NA	NA	L	b_ulcer	2	5	16140.5
TRFL	Q[-17.0265]AIAENRADAVTLDGGFIYEAGLAPYK	3	NA	NA	L	b_ulcer	3	6	70016.1
TRFL	RSDTSLTWNSVK	2	NA	NA	L	a_healthy	1	1	336919
TRFL	RSDTSLTWNSVK	2	NA	NA	L	a_healthy	2	2	821478
TRFL	RSDTSLTWNSVK	2	NA	NA	L	a_healthy	3	3	371167
TRFL	RSDTSLTWNSVK	2	NA	NA	L	c_remission	1	7	474259
TRFL	RSDTSLTWNSVK	2	NA	NA	L	c_remission	2	8	514932
TRFL	RSDTSLTWNSVK	2	NA	NA	L	c_remission	3	9	978728
TRFL	RSDTSLTWNSVK	2	NA	NA	L	b_ulcer	1	4	292772
TRFL	RSDTSLTWNSVK	2	NA	NA	L	b_ulcer	2	5	383084
TRFL	RSDTSLTWNSVK	2	NA	NA	L	b_ulcer	3	6	567477
TRFL	RSDTSLTWNSVK	3	NA	NA	L	a_healthy	1	1	NA
TRFL	RSDTSLTWNSVK	3	NA	NA	L	a_healthy	2	2	71583.4
TRFL	RSDTSLTWNSVK	3	NA	NA	L	a_healthy	3	3	NA
TRFL	RSDTSLTWNSVK	3	NA	NA	L	c_remission	1	7	NA
TRFL	RSDTSLTWNSVK	3	NA	NA	L	c_remission	2	8	NA
TRFL	RSDTSLTWNSVK	3	NA	NA	L	c_remission	3	9	51246.9
TRFL	RSDTSLTWNSVK	3	NA	NA	L	b_ulcer	1	4	NA
TRFL	RSDTSLTWNSVK	3	NA	NA	L	b_ulcer	2	5	NA
TRFL	RSDTSLTWNSVK	3	NA	NA	L	b_ulcer	3	6	NA
TRFL	GEADAMSLDGGYVYTAGK	2	NA	NA	L	a_healthy	1	1	46299.1
TRFL	GEADAMSLDGGYVYTAGK	2	NA	NA	L	a_healthy	2	2	111208
TRFL	GEADAMSLDGGYVYTAGK	2	NA	NA	L	a_healthy	3	3	49903.1
TRFL	GEADAMSLDGGYVYTAGK	2	NA	NA	L	c_remission	1	7	230234
TRFL	GEADAMSLDGGYVYTAGK	2	NA	NA	L	c_remission	2	8	61545.3
TRFL	GEADAMSLDGGYVYTAGK	2	NA	NA	L	c_remission	3	9	236220
TRFL	GEADAMSLDGGYVYTAGK	2	NA	NA	L	b_ulcer	1	4	74097
TRFL	GEADAMSLDGGYVYTAGK	2	NA	NA	L	b_ulcer	2	5	62227.3
TRFL	GEADAMSLDGGYVYTAGK	2	NA	NA	L	b_ulcer	3	6	172201
TRFL	RSDTSLTWNSVKGK	3	NA	NA	L	a_healthy	1	1	126291
TRFL	RSDTSLTWNSVKGK	3	NA	NA	L	a_healthy	2	2	421291
TRFL	RSDTSLTWNSVKGK	3	NA	NA	L	a_healthy	3	3	49731
TRFL	RSDTSLTWNSVKGK	3	NA	NA	L	c_remission	1	7	107136
TRFL	RSDTSLTWNSVKGK	3	NA	NA	L	c_remission	2	8	193058
TRFL	RSDTSLTWNSVKGK	3	NA	NA	L	c_remission	3	9	265815
TRFL	RSDTSLTWNSVKGK	3	NA	NA	L	b_ulcer	1	4	71114.1
TRFL	RSDTSLTWNSVKGK	3	NA	NA	L	b_ulcer	2	5	78958.8
TRFL	RSDTSLTWNSVKGK	3	NA	NA	L	b_ulcer	3	6	82340.6
TRFL	C[-17.0265]GLVPVLAENYK	2	NA	NA	L	a_healthy	1	1	250088
TRFL	C[-17.0265]GLVPVLAENYK	2	NA	NA	L	a_healthy	2	2	1.27477e+06
TRFL	C[-17.0265]GLVPVLAENYK	2	NA	NA	L	a_healthy	3	3	374407
TRFL	C[-17.0265]GLVPVLAENYK	2	NA	NA	L	c_remission	1	7	902575
TRFL	C[-17.0265]GLVPVLAENYK	2	NA	NA	L	c_remission	2	8	626728
TRFL	C[-17.0265]GLVPVLAENYK	2	NA	NA	L	c_remission	3	9	850767
TRFL	C[-17.0265]GLVPVLAENYK	2	NA	NA	L	b_ulcer	1	4	601067
TRFL	C[-17.0265]GLVPVLAENYK	2	NA	NA	L	b_ulcer	2	5	243224
TRFL	C[-17.0265]GLVPVLAENYK	2	NA	NA	L	b_ulcer	3	6	604311
TRFL	C[-17.0265]GLVPVLAENYKSQQSSDPDPNC[57.0215]VDRPVEGYLAVAVVR	4	NA	NA	L	a_healthy	1	1	NA
TRFL	C[-17.0265]GLVPVLAENYKSQQSSDPDPNC[57.0215]VDRPVEGYLAVAVVR	4	NA	NA	L	a_healthy	2	2	29644.3
TRFL	C[-17.0265]GLVPVLAENYKSQQSSDPDPNC[57.0215]VDRPVEGYLAVAVVR	4	NA	NA	L	a_healthy	3	3	NA
TRFL	C[-17.0265]GLVPVLAENYKSQQSSDPDPNC[57.0215]VDRPVEGYLAVAVVR	4	NA	NA	L	c_remission	1	7	NA
TRFL	C[-17.0265]GLVPVLAENYKSQQSSDPDPNC[57.0215]VDRPVEGYLAVAVVR	4	NA	NA	L	c_remission	2	8	NA
TRFL	C[-17.0265]GLVPVLAENYKSQQSSDPDPNC[57.0215]VDRPVEGYLAVAVVR	4	NA	NA	L	c_remission	3	9	NA
TRFL	C[-17.0265]GLVPVLAENYKSQQSSDPDPNC[57.0215]VDRPVEGYLAVAVVR	4	NA	NA	L	b_ulcer	1	4	NA
TRFL	C[-17.0265]GLVPVLAENYKSQQSSDPDPNC[57.0215]VDRPVEGYLAVAVVR	4	NA	NA	L	b_ulcer	2	5	NA
TRFL	C[-17.0265]GLVPVLAENYKSQQSSDPDPNC[57.0215]VDRPVEGYLAVAVVR	4	NA	NA	L	b_ulcer	3	6	NA
TRFL	LAENYKSQQSSDPDPNC[57.0215]VDRPVEGYLAVAVVR	4	NA	NA	L	a_healthy	1	1	NA
TRFL	LAENYKSQQSSDPDPNC[57.0215]VDRPVEGYLAVAVVR	4	NA	NA	L	a_healthy	2	2	NA
TRFL	LAENYKSQQSSDPDPNC[57.0215]VDRPVEGYLAVAVVR	4	NA	NA	L	a_healthy	3	3	NA
TRFL	LAENYKSQQSSDPDPNC[57.0215]VDRPVEGYLAVAVVR	4	NA	NA	L	c_remission	1	7	NA
TRFL	LAENYKSQQSSDPDPNC[57.0215]VDRPVEGYLAVAVVR	4	NA	NA	L	c_remission	2	8	NA
TRFL	LAENYKSQQSSDPDPNC[57.0215]VDRPVEGYLAVAVVR	4	NA	NA	L	c_remission	3	9	45409.4
TRFL	LAENYKSQQSSDPDPNC[57.0215]VDRPVEGYLAVAVVR	4	NA	NA	L	b_ulcer	1	4	NA
TRFL	LAENYKSQQSSDPDPNC[57.0215]VDRPVEGYLAVAVVR	4	NA	NA	L	b_ulcer	2	5	NA
TRFL	LAENYKSQQSSDPDPNC[57.0215]VDRPVEGYLAVAVVR	4	NA	NA	L	b_ulcer	3	6	NA
TRFL	NLLFNDNTEC[57.0215]LAR	2	NA	NA	L	a_healthy	1	1	2.24925e+06
TRFL	NLLFNDNTEC[57.0215]LAR	2	NA	NA	L	a_healthy	2	2	4.77569e+06
TRFL	NLLFNDNTEC[57.0215]LAR	2	NA	NA	L	a_healthy	3	3	2.05643e+06
TRFL	NLLFNDNTEC[57.0215]LAR	2	NA	NA	L	c_remission	1	7	4673186
TRFL	NLLFNDNTEC[57.0215]LAR	2	NA	NA	L	c_remission	2	8	3396131
TRFL	NLLFNDNTEC[57.0215]LAR	2	NA	NA	L	c_remission	3	9	6.93375e+06
TRFL	NLLFNDNTEC[57.0215]LAR	2	NA	NA	L	b_ulcer	1	4	2.26268e+06
TRFL	NLLFNDNTEC[57.0215]LAR	2	NA	NA	L	b_ulcer	2	5	1.69879e+06
TRFL	NLLFNDNTEC[57.0215]LAR	2	NA	NA	L	b_ulcer	3	6	3.16501e+06
TRFL	NLLFNDNTEC[57.0215]LAR	3	NA	NA	L	a_healthy	1	1	NA
TRFL	NLLFNDNTEC[57.0215]LAR	3	NA	NA	L	a_healthy	2	2	26632.3
TRFL	NLLFNDNTEC[57.0215]LAR	3	NA	NA	L	a_healthy	3	3	NA
TRFL	NLLFNDNTEC[57.0215]LAR	3	NA	NA	L	c_remission	1	7	NA
TRFL	NLLFNDNTEC[57.0215]LAR	3	NA	NA	L	c_remission	2	8	NA
TRFL	NLLFNDNTEC[57.0215]LAR	3	NA	NA	L	c_remission	3	9	NA
TRFL	NLLFNDNTEC[57.0215]LAR	3	NA	NA	L	b_ulcer	1	4	NA
TRFL	NLLFNDNTEC[57.0215]LAR	3	NA	NA	L	b_ulcer	2	5	NA
TRFL	NLLFNDNTEC[57.0215]LAR	3	NA	NA	L	b_ulcer	3	6	NA
TRFL	RSVQWC[57.0215]AVSQPEAT	2	NA	NA	L	a_healthy	1	1	NA
TRFL	RSVQWC[57.0215]AVSQPEAT	2	NA	NA	L	a_healthy	2	2	NA
TRFL	RSVQWC[57.0215]AVSQPEAT	2	NA	NA	L	a_healthy	3	3	NA
TRFL	RSVQWC[57.0215]AVSQPEAT	2	NA	NA	L	c_remission	1	7	NA
TRFL	RSVQWC[57.0215]AVSQPEAT	2	NA	NA	L	c_remission	2	8	NA
TRFL	RSVQWC[57.0215]AVSQPEAT	2	NA	NA	L	c_remission	3	9	233911
TRFL	RSVQWC[57.0215]AVSQPEAT	2	NA	NA	L	b_ulcer	1	4	NA
TRFL	RSVQWC[57.0215]AVSQPEAT	2	NA	NA	L	b_ulcer	2	5	NA
TRFL	RSVQWC[57.0215]AVSQPEAT	2	NA	NA	L	b_ulcer	3	6	131367
TRFL	Q[-17.0265]AQEKFGK	2	NA	NA	L	a_healthy	1	1	70566.3
TRFL	Q[-17.0265]AQEKFGK	2	NA	NA	L	a_healthy	2	2	191566
TRFL	Q[-17.0265]AQEKFGK	2	NA	NA	L	a_healthy	3	3	39005.9
TRFL	Q[-17.0265]AQEKFGK	2	NA	NA	L	c_remission	1	7	94046.7
TRFL	Q[-17.0265]AQEKFGK	2	NA	NA	L	c_remission	2	8	141767
TRFL	Q[-17.0265]AQEKFGK	2	NA	NA	L	c_remission	3	9	140504
TRFL	Q[-17.0265]AQEKFGK	2	NA	NA	L	b_ulcer	1	4	55422.6
TRFL	Q[-17.0265]AQEKFGK	2	NA	NA	L	b_ulcer	2	5	55796.5
TRFL	Q[-17.0265]AQEKFGK	2	NA	NA	L	b_ulcer	3	6	120079
TRFL	Q[-17.0265]AQEKFGKDK	3	NA	NA	L	a_healthy	1	1	NA
TRFL	Q[-17.0265]AQEKFGKDK	3	NA	NA	L	a_healthy	2	2	25886
TRFL	Q[-17.0265]AQEKFGKDK	3	NA	NA	L	a_healthy	3	3	NA
TRFL	Q[-17.0265]AQEKFGKDK	3	NA	NA	L	c_remission	1	7	NA
TRFL	Q[-17.0265]AQEKFGKDK	3	NA	NA	L	c_remission	2	8	NA
TRFL	Q[-17.0265]AQEKFGKDK	3	NA	NA	L	c_remission	3	9	19558.4
TRFL	Q[-17.0265]AQEKFGKDK	3	NA	NA	L	b_ulcer	1	4	NA
TRFL	Q[-17.0265]AQEKFGKDK	3	NA	NA	L	b_ulcer	2	5	NA
TRFL	Q[-17.0265]AQEKFGKDK	3	NA	NA	L	b_ulcer	3	6	9379.57
TRFL	QAIAENRADAVTLDGGFIYEAGLAPYK	3	NA	NA	L	a_healthy	1	1	70585.6
TRFL	QAIAENRADAVTLDGGFIYEAGLAPYK	3	NA	NA	L	a_healthy	2	2	170423
TRFL	QAIAENRADAVTLDGGFIYEAGLAPYK	3	NA	NA	L	a_healthy	3	3	39833.5
TRFL	QAIAENRADAVTLDGGFIYEAGLAPYK	3	NA	NA	L	c_remission	1	7	166664
TRFL	QAIAENRADAVTLDGGFIYEAGLAPYK	3	NA	NA	L	c_remission	2	8	48550.8
TRFL	QAIAENRADAVTLDGGFIYEAGLAPYK	3	NA	NA	L	c_remission	3	9	291279
TRFL	QAIAENRADAVTLDGGFIYEAGLAPYK	3	NA	NA	L	b_ulcer	1	4	66888.7
TRFL	QAIAENRADAVTLDGGFIYEAGLAPYK	3	NA	NA	L	b_ulcer	2	5	64979.9
TRFL	QAIAENRADAVTLDGGFIYEAGLAPYK	3	NA	NA	L	b_ulcer	3	6	132690
TRFL	EEEVAARR	2	NA	NA	L	a_healthy	1	1	NA
TRFL	EEEVAARR	2	NA	NA	L	a_healthy	2	2	NA
TRFL	EEEVAARR	2	NA	NA	L	a_healthy	3	3	NA
TRFL	EEEVAARR	2	NA	NA	L	c_remission	1	7	NA
TRFL	EEEVAARR	2	NA	NA	L	c_remission	2	8	NA
TRFL	EEEVAARR	2	NA	NA	L	c_remission	3	9	NA
TRFL	EEEVAARR	2	NA	NA	L	b_ulcer	1	4	NA
TRFL	EEEVAARR	2	NA	NA	L	b_ulcer	2	5	NA
TRFL	EEEVAARR	2	NA	NA	L	b_ulcer	3	6	26501.2
TRFL	HLAMAPNHAVVSR	2	NA	NA	L	a_healthy	1	1	NA
TRFL	HLAMAPNHAVVSR	2	NA	NA	L	a_healthy	2	2	NA
TRFL	HLAMAPNHAVVSR	2	NA	NA	L	a_healthy	3	3	NA
TRFL	HLAMAPNHAVVSR	2	NA	NA	L	c_remission	1	7	NA
TRFL	HLAMAPNHAVVSR	2	NA	NA	L	c_remission	2	8	NA
TRFL	HLAMAPNHAVVSR	2	NA	NA	L	c_remission	3	9	43483.5
TRFL	HLAMAPNHAVVSR	2	NA	NA	L	b_ulcer	1	4	NA
TRFL	HLAMAPNHAVVSR	2	NA	NA	L	b_ulcer	2	5	NA
TRFL	HLAMAPNHAVVSR	2	NA	NA	L	b_ulcer	3	6	NA
TRFL	HLAMAPNHAVVSR	3	NA	NA	L	a_healthy	1	1	77630.2
TRFL	HLAMAPNHAVVSR	3	NA	NA	L	a_healthy	2	2	115161
TRFL	HLAMAPNHAVVSR	3	NA	NA	L	a_healthy	3	3	26509.5
TRFL	HLAMAPNHAVVSR	3	NA	NA	L	c_remission	1	7	98322.8
TRFL	HLAMAPNHAVVSR	3	NA	NA	L	c_remission	2	8	90477.5
TRFL	HLAMAPNHAVVSR	3	NA	NA	L	c_remission	3	9	311240
TRFL	HLAMAPNHAVVSR	3	NA	NA	L	b_ulcer	1	4	NA
TRFL	HLAMAPNHAVVSR	3	NA	NA	L	b_ulcer	2	5	50432.4
TRFL	HLAMAPNHAVVSR	3	NA	NA	L	b_ulcer	3	6	101795
TRFL	HLAM[15.9949]APNHAVVSR	3	NA	NA	L	a_healthy	1	1	NA
TRFL	HLAM[15.9949]APNHAVVSR	3	NA	NA	L	a_healthy	2	2	NA
TRFL	HLAM[15.9949]APNHAVVSR	3	NA	NA	L	a_healthy	3	3	NA
TRFL	HLAM[15.9949]APNHAVVSR	3	NA	NA	L	c_remission	1	7	NA
TRFL	HLAM[15.9949]APNHAVVSR	3	NA	NA	L	c_remission	2	8	NA
TRFL	HLAM[15.9949]APNHAVVSR	3	NA	NA	L	c_remission	3	9	41780.7
TRFL	HLAM[15.9949]APNHAVVSR	3	NA	NA	L	b_ulcer	1	4	NA
TRFL	HLAM[15.9949]APNHAVVSR	3	NA	NA	L	b_ulcer	2	5	NA
TRFL	HLAM[15.9949]APNHAVVSR	3	NA	NA	L	b_ulcer	3	6	NA
TRFL	ARVVWC[57.0215]AVGEQELR	3	NA	NA	L	a_healthy	1	1	76147.4
TRFL	ARVVWC[57.0215]AVGEQELR	3	NA	NA	L	a_healthy	2	2	161920
TRFL	ARVVWC[57.0215]AVGEQELR	3	NA	NA	L	a_healthy	3	3	NA
TRFL	ARVVWC[57.0215]AVGEQELR	3	NA	NA	L	c_remission	1	7	78601.8
TRFL	ARVVWC[57.0215]AVGEQELR	3	NA	NA	L	c_remission	2	8	70269.2
TRFL	ARVVWC[57.0215]AVGEQELR	3	NA	NA	L	c_remission	3	9	129780
TRFL	ARVVWC[57.0215]AVGEQELR	3	NA	NA	L	b_ulcer	1	4	28238.4
TRFL	ARVVWC[57.0215]AVGEQELR	3	NA	NA	L	b_ulcer	2	5	NA
TRFL	ARVVWC[57.0215]AVGEQELR	3	NA	NA	L	b_ulcer	3	6	99036.1
TRFL	ARVVWC[57.0215]AVGEQELRK	3	NA	NA	L	a_healthy	1	1	98249.2
TRFL	ARVVWC[57.0215]AVGEQELRK	3	NA	NA	L	a_healthy	2	2	287591
TRFL	ARVVWC[57.0215]AVGEQELRK	3	NA	NA	L	a_healthy	3	3	58254
TRFL	ARVVWC[57.0215]AVGEQELRK	3	NA	NA	L	c_remission	1	7	194866
TRFL	ARVVWC[57.0215]AVGEQELRK	3	NA	NA	L	c_remission	2	8	126249
TRFL	ARVVWC[57.0215]AVGEQELRK	3	NA	NA	L	c_remission	3	9	360989
TRFL	ARVVWC[57.0215]AVGEQELRK	3	NA	NA	L	b_ulcer	1	4	69836.4
TRFL	ARVVWC[57.0215]AVGEQELRK	3	NA	NA	L	b_ulcer	2	5	87732.6
TRFL	ARVVWC[57.0215]AVGEQELRK	3	NA	NA	L	b_ulcer	3	6	136048
TRFL	ARVVWC[57.0215]AVGEQELRK	4	NA	NA	L	a_healthy	1	1	83635.1
TRFL	ARVVWC[57.0215]AVGEQELRK	4	NA	NA	L	a_healthy	2	2	223195
TRFL	ARVVWC[57.0215]AVGEQELRK	4	NA	NA	L	a_healthy	3	3	43009.4
TRFL	ARVVWC[57.0215]AVGEQELRK	4	NA	NA	L	c_remission	1	7	155921
TRFL	ARVVWC[57.0215]AVGEQELRK	4	NA	NA	L	c_remission	2	8	108837
TRFL	ARVVWC[57.0215]AVGEQELRK	4	NA	NA	L	c_remission	3	9	288137
TRFL	ARVVWC[57.0215]AVGEQELRK	4	NA	NA	L	b_ulcer	1	4	60136.9
TRFL	ARVVWC[57.0215]AVGEQELRK	4	NA	NA	L	b_ulcer	2	5	70078.7
TRFL	ARVVWC[57.0215]AVGEQELRK	4	NA	NA	L	b_ulcer	3	6	135107
TRFL	SDTSLTWNSVK	2	NA	NA	L	a_healthy	1	1	470103
TRFL	SDTSLTWNSVK	2	NA	NA	L	a_healthy	2	2	1.00482e+06
TRFL	SDTSLTWNSVK	2	NA	NA	L	a_healthy	3	3	370715
TRFL	SDTSLTWNSVK	2	NA	NA	L	c_remission	1	7	723108
TRFL	SDTSLTWNSVK	2	NA	NA	L	c_remission	2	8	580971
TRFL	SDTSLTWNSVK	2	NA	NA	L	c_remission	3	9	1.32213e+06
TRFL	SDTSLTWNSVK	2	NA	NA	L	b_ulcer	1	4	600333
TRFL	SDTSLTWNSVK	2	NA	NA	L	b_ulcer	2	5	522584
TRFL	SDTSLTWNSVK	2	NA	NA	L	b_ulcer	3	6	996166
TRFL	VPPRIDSGLYLGSGYFTAI	2	NA	NA	L	a_healthy	1	1	NA
TRFL	VPPRIDSGLYLGSGYFTAI	2	NA	NA	L	a_healthy	2	2	110609
TRFL	VPPRIDSGLYLGSGYFTAI	2	NA	NA	L	a_healthy	3	3	NA
TRFL	VPPRIDSGLYLGSGYFTAI	2	NA	NA	L	c_remission	1	7	NA
TRFL	VPPRIDSGLYLGSGYFTAI	2	NA	NA	L	c_remission	2	8	61760.3
TRFL	VPPRIDSGLYLGSGYFTAI	2	NA	NA	L	c_remission	3	9	299952
TRFL	VPPRIDSGLYLGSGYFTAI	2	NA	NA	L	b_ulcer	1	4	NA
TRFL	VPPRIDSGLYLGSGYFTAI	2	NA	NA	L	b_ulcer	2	5	NA
TRFL	VPPRIDSGLYLGSGYFTAI	2	NA	NA	L	b_ulcer	3	6	NA
TRFL	SDTSLTWNSVKGK	2	NA	NA	L	a_healthy	1	1	NA
TRFL	SDTSLTWNSVKGK	2	NA	NA	L	a_healthy	2	2	65939.8
TRFL	SDTSLTWNSVKGK	2	NA	NA	L	a_healthy	3	3	15354
TRFL	SDTSLTWNSVKGK	2	NA	NA	L	c_remission	1	7	NA
TRFL	SDTSLTWNSVKGK	2	NA	NA	L	c_remission	2	8	35922
TRFL	SDTSLTWNSVKGK	2	NA	NA	L	c_remission	3	9	33191.7
TRFL	SDTSLTWNSVKGK	2	NA	NA	L	b_ulcer	1	4	NA
TRFL	SDTSLTWNSVKGK	2	NA	NA	L	b_ulcer	2	5	22387.2
TRFL	SDTSLTWNSVKGK	2	NA	NA	L	b_ulcer	3	6	11469.1
TRFL	SDTSLTWNSVKGK	3	NA	NA	L	a_healthy	1	1	27035.8
TRFL	SDTSLTWNSVKGK	3	NA	NA	L	a_healthy	2	2	82257.7
TRFL	SDTSLTWNSVKGK	3	NA	NA	L	a_healthy	3	3	NA
TRFL	SDTSLTWNSVKGK	3	NA	NA	L	c_remission	1	7	NA
TRFL	SDTSLTWNSVKGK	3	NA	NA	L	c_remission	2	8	53153.8
TRFL	SDTSLTWNSVKGK	3	NA	NA	L	c_remission	3	9	NA
TRFL	SDTSLTWNSVKGK	3	NA	NA	L	b_ulcer	1	4	NA
TRFL	SDTSLTWNSVKGK	3	NA	NA	L	b_ulcer	2	5	NA
TRFL	SDTSLTWNSVKGK	3	NA	NA	L	b_ulcer	3	6	NA
TRFL	VPPRIDSGLYLGSGYFTAIQNLR	3	NA	NA	L	a_healthy	1	1	586178
TRFL	VPPRIDSGLYLGSGYFTAIQNLR	3	NA	NA	L	a_healthy	2	2	1.75434e+06
TRFL	VPPRIDSGLYLGSGYFTAIQNLR	3	NA	NA	L	a_healthy	3	3	390426
TRFL	VPPRIDSGLYLGSGYFTAIQNLR	3	NA	NA	L	c_remission	1	7	1.22934e+06
TRFL	VPPRIDSGLYLGSGYFTAIQNLR	3	NA	NA	L	c_remission	2	8	837811
TRFL	VPPRIDSGLYLGSGYFTAIQNLR	3	NA	NA	L	c_remission	3	9	1.58174e+06
TRFL	VPPRIDSGLYLGSGYFTAIQNLR	3	NA	NA	L	b_ulcer	1	4	624141
TRFL	VPPRIDSGLYLGSGYFTAIQNLR	3	NA	NA	L	b_ulcer	2	5	491975
TRFL	VPPRIDSGLYLGSGYFTAIQNLR	3	NA	NA	L	b_ulcer	3	6	989114
TRFL	KPVDKFKDC[57.0215]HLAR	2	NA	NA	L	a_healthy	1	1	NA
TRFL	KPVDKFKDC[57.0215]HLAR	2	NA	NA	L	a_healthy	2	2	NA
TRFL	KPVDKFKDC[57.0215]HLAR	2	NA	NA	L	a_healthy	3	3	NA
TRFL	KPVDKFKDC[57.0215]HLAR	2	NA	NA	L	c_remission	1	7	NA
TRFL	KPVDKFKDC[57.0215]HLAR	2	NA	NA	L	c_remission	2	8	NA
TRFL	KPVDKFKDC[57.0215]HLAR	2	NA	NA	L	c_remission	3	9	53475.8
TRFL	KPVDKFKDC[57.0215]HLAR	2	NA	NA	L	b_ulcer	1	4	NA
TRFL	KPVDKFKDC[57.0215]HLAR	2	NA	NA	L	b_ulcer	2	5	NA
TRFL	KPVDKFKDC[57.0215]HLAR	2	NA	NA	L	b_ulcer	3	6	266380
TRFL	VPPRIDSGLYLGSGYFTAIQNLR	4	NA	NA	L	a_healthy	1	1	338276
TRFL	VPPRIDSGLYLGSGYFTAIQNLR	4	NA	NA	L	a_healthy	2	2	989075
TRFL	VPPRIDSGLYLGSGYFTAIQNLR	4	NA	NA	L	a_healthy	3	3	NA
TRFL	VPPRIDSGLYLGSGYFTAIQNLR	4	NA	NA	L	c_remission	1	7	939900
TRFL	VPPRIDSGLYLGSGYFTAIQNLR	4	NA	NA	L	c_remission	2	8	NA
TRFL	VPPRIDSGLYLGSGYFTAIQNLR	4	NA	NA	L	c_remission	3	9	1.17094e+06
TRFL	VPPRIDSGLYLGSGYFTAIQNLR	4	NA	NA	L	b_ulcer	1	4	412322
TRFL	VPPRIDSGLYLGSGYFTAIQNLR	4	NA	NA	L	b_ulcer	2	5	350586
TRFL	VPPRIDSGLYLGSGYFTAIQNLR	4	NA	NA	L	b_ulcer	3	6	701743
TRFL	KPVDKFKDC[57.0215]HLAR	3	NA	NA	L	a_healthy	1	1	75860.5
TRFL	KPVDKFKDC[57.0215]HLAR	3	NA	NA	L	a_healthy	2	2	118334
TRFL	KPVDKFKDC[57.0215]HLAR	3	NA	NA	L	a_healthy	3	3	44801
TRFL	KPVDKFKDC[57.0215]HLAR	3	NA	NA	L	c_remission	1	7	135452
TRFL	KPVDKFKDC[57.0215]HLAR	3	NA	NA	L	c_remission	2	8	60188.1
TRFL	KPVDKFKDC[57.0215]HLAR	3	NA	NA	L	c_remission	3	9	247465
TRFL	KPVDKFKDC[57.0215]HLAR	3	NA	NA	L	b_ulcer	1	4	36693
TRFL	KPVDKFKDC[57.0215]HLAR	3	NA	NA	L	b_ulcer	2	5	42170
TRFL	KPVDKFKDC[57.0215]HLAR	3	NA	NA	L	b_ulcer	3	6	142210
TRFL	VPPRIDSGLYLGSGYFTAIQNLRK	3	NA	NA	L	a_healthy	1	1	90507.9
TRFL	VPPRIDSGLYLGSGYFTAIQNLRK	3	NA	NA	L	a_healthy	2	2	202502
TRFL	VPPRIDSGLYLGSGYFTAIQNLRK	3	NA	NA	L	a_healthy	3	3	51210.6
TRFL	VPPRIDSGLYLGSGYFTAIQNLRK	3	NA	NA	L	c_remission	1	7	218662
TRFL	VPPRIDSGLYLGSGYFTAIQNLRK	3	NA	NA	L	c_remission	2	8	103804
TRFL	VPPRIDSGLYLGSGYFTAIQNLRK	3	NA	NA	L	c_remission	3	9	393032
TRFL	VPPRIDSGLYLGSGYFTAIQNLRK	3	NA	NA	L	b_ulcer	1	4	127686
TRFL	VPPRIDSGLYLGSGYFTAIQNLRK	3	NA	NA	L	b_ulcer	2	5	83069.5
TRFL	VPPRIDSGLYLGSGYFTAIQNLRK	3	NA	NA	L	b_ulcer	3	6	148364
TRFL	KPVDKFKDC[57.0215]HLAR	4	NA	NA	L	a_healthy	1	1	60475.6
TRFL	KPVDKFKDC[57.0215]HLAR	4	NA	NA	L	a_healthy	2	2	178005
TRFL	KPVDKFKDC[57.0215]HLAR	4	NA	NA	L	a_healthy	3	3	73041.4
TRFL	KPVDKFKDC[57.0215]HLAR	4	NA	NA	L	c_remission	1	7	183177
TRFL	KPVDKFKDC[57.0215]HLAR	4	NA	NA	L	c_remission	2	8	166742
TRFL	KPVDKFKDC[57.0215]HLAR	4	NA	NA	L	c_remission	3	9	118204
TRFL	KPVDKFKDC[57.0215]HLAR	4	NA	NA	L	b_ulcer	1	4	81844.3
TRFL	KPVDKFKDC[57.0215]HLAR	4	NA	NA	L	b_ulcer	2	5	76901.2
TRFL	KPVDKFKDC[57.0215]HLAR	4	NA	NA	L	b_ulcer	3	6	171241
TRFL	AEVYGTERQPR	3	NA	NA	L	a_healthy	1	1	33042.3
TRFL	AEVYGTERQPR	3	NA	NA	L	a_healthy	2	2	NA
TRFL	AEVYGTERQPR	3	NA	NA	L	a_healthy	3	3	NA
TRFL	AEVYGTERQPR	3	NA	NA	L	c_remission	1	7	59783.4
TRFL	AEVYGTERQPR	3	NA	NA	L	c_remission	2	8	NA
TRFL	AEVYGTERQPR	3	NA	NA	L	c_remission	3	9	48387
TRFL	AEVYGTERQPR	3	NA	NA	L	b_ulcer	1	4	NA
TRFL	AEVYGTERQPR	3	NA	NA	L	b_ulcer	2	5	NA
TRFL	AEVYGTERQPR	3	NA	NA	L	b_ulcer	3	6	74640.1
TRFL	VPPRIDSGLYLGSGYFTAIQNLRK	4	NA	NA	L	a_healthy	1	1	447670
TRFL	VPPRIDSGLYLGSGYFTAIQNLRK	4	NA	NA	L	a_healthy	2	2	833330
TRFL	VPPRIDSGLYLGSGYFTAIQNLRK	4	NA	NA	L	a_healthy	3	3	271030
TRFL	VPPRIDSGLYLGSGYFTAIQNLRK	4	NA	NA	L	c_remission	1	7	920503
TRFL	VPPRIDSGLYLGSGYFTAIQNLRK	4	NA	NA	L	c_remission	2	8	495638
TRFL	VPPRIDSGLYLGSGYFTAIQNLRK	4	NA	NA	L	c_remission	3	9	1.22147e+06
TRFL	VPPRIDSGLYLGSGYFTAIQNLRK	4	NA	NA	L	b_ulcer	1	4	377464
TRFL	VPPRIDSGLYLGSGYFTAIQNLRK	4	NA	NA	L	b_ulcer	2	5	428577
TRFL	VPPRIDSGLYLGSGYFTAIQNLRK	4	NA	NA	L	b_ulcer	3	6	699057
TRFL	QAQEKFGK	2	NA	NA	L	a_healthy	1	1	26053.7
TRFL	QAQEKFGK	2	NA	NA	L	a_healthy	2	2	47425.3
TRFL	QAQEKFGK	2	NA	NA	L	a_healthy	3	3	NA
TRFL	QAQEKFGK	2	NA	NA	L	c_remission	1	7	30082.8
TRFL	QAQEKFGK	2	NA	NA	L	c_remission	2	8	16320.6
TRFL	QAQEKFGK	2	NA	NA	L	c_remission	3	9	56072.6
TRFL	QAQEKFGK	2	NA	NA	L	b_ulcer	1	4	24502.6
TRFL	QAQEKFGK	2	NA	NA	L	b_ulcer	2	5	19321.4
TRFL	QAQEKFGK	2	NA	NA	L	b_ulcer	3	6	40488.9
TRFL	FC[57.0215]LFQSETK	2	NA	NA	L	a_healthy	1	1	NA
TRFL	FC[57.0215]LFQSETK	2	NA	NA	L	a_healthy	2	2	NA
TRFL	FC[57.0215]LFQSETK	2	NA	NA	L	a_healthy	3	3	NA
TRFL	FC[57.0215]LFQSETK	2	NA	NA	L	c_remission	1	7	NA
TRFL	FC[57.0215]LFQSETK	2	NA	NA	L	c_remission	2	8	NA
TRFL	FC[57.0215]LFQSETK	2	NA	NA	L	c_remission	3	9	41772
TRFL	FC[57.0215]LFQSETK	2	NA	NA	L	b_ulcer	1	4	NA
TRFL	FC[57.0215]LFQSETK	2	NA	NA	L	b_ulcer	2	5	NA
TRFL	FC[57.0215]LFQSETK	2	NA	NA	L	b_ulcer	3	6	NA
TRFL	VPSHAVVAR	2	NA	NA	L	a_healthy	1	1	27399.9
TRFL	VPSHAVVAR	2	NA	NA	L	a_healthy	2	2	192841
TRFL	VPSHAVVAR	2	NA	NA	L	a_healthy	3	3	NA
TRFL	VPSHAVVAR	2	NA	NA	L	c_remission	1	7	69024.9
TRFL	VPSHAVVAR	2	NA	NA	L	c_remission	2	8	214069
TRFL	VPSHAVVAR	2	NA	NA	L	c_remission	3	9	31046.2
TRFL	VPSHAVVAR	2	NA	NA	L	b_ulcer	1	4	117952
TRFL	VPSHAVVAR	2	NA	NA	L	b_ulcer	2	5	NA
TRFL	VPSHAVVAR	2	NA	NA	L	b_ulcer	3	6	77959.9
TRFL	EEVAARR	2	NA	NA	L	a_healthy	1	1	NA
TRFL	EEVAARR	2	NA	NA	L	a_healthy	2	2	NA
TRFL	EEVAARR	2	NA	NA	L	a_healthy	3	3	NA
TRFL	EEVAARR	2	NA	NA	L	c_remission	1	7	50034.5
TRFL	EEVAARR	2	NA	NA	L	c_remission	2	8	NA
TRFL	EEVAARR	2	NA	NA	L	c_remission	3	9	73083.2
TRFL	EEVAARR	2	NA	NA	L	b_ulcer	1	4	NA
TRFL	EEVAARR	2	NA	NA	L	b_ulcer	2	5	NA
TRFL	EEVAARR	2	NA	NA	L	b_ulcer	3	6	29418.2
TRFL	EVYGTERQPR	2	NA	NA	L	a_healthy	1	1	45698.2
TRFL	EVYGTERQPR	2	NA	NA	L	a_healthy	2	2	135015
TRFL	EVYGTERQPR	2	NA	NA	L	a_healthy	3	3	46241.3
TRFL	EVYGTERQPR	2	NA	NA	L	c_remission	1	7	158287
TRFL	EVYGTERQPR	2	NA	NA	L	c_remission	2	8	60148.4
TRFL	EVYGTERQPR	2	NA	NA	L	c_remission	3	9	198896
TRFL	EVYGTERQPR	2	NA	NA	L	b_ulcer	1	4	NA
TRFL	EVYGTERQPR	2	NA	NA	L	b_ulcer	2	5	50490
TRFL	EVYGTERQPR	2	NA	NA	L	b_ulcer	3	6	86612.4
TRFL	Q[-17.0265]NLRKSEEEVAAR	3	NA	NA	L	a_healthy	1	1	NA
TRFL	Q[-17.0265]NLRKSEEEVAAR	3	NA	NA	L	a_healthy	2	2	41932.6
TRFL	Q[-17.0265]NLRKSEEEVAAR	3	NA	NA	L	a_healthy	3	3	NA
TRFL	Q[-17.0265]NLRKSEEEVAAR	3	NA	NA	L	c_remission	1	7	NA
TRFL	Q[-17.0265]NLRKSEEEVAAR	3	NA	NA	L	c_remission	2	8	NA
TRFL	Q[-17.0265]NLRKSEEEVAAR	3	NA	NA	L	c_remission	3	9	NA
TRFL	Q[-17.0265]NLRKSEEEVAAR	3	NA	NA	L	b_ulcer	1	4	NA
TRFL	Q[-17.0265]NLRKSEEEVAAR	3	NA	NA	L	b_ulcer	2	5	NA
TRFL	Q[-17.0265]NLRKSEEEVAAR	3	NA	NA	L	b_ulcer	3	6	NA
TRFL	FDEYFSQSC[57.0215]APGSD	2	NA	NA	L	a_healthy	1	1	24643
TRFL	FDEYFSQSC[57.0215]APGSD	2	NA	NA	L	a_healthy	2	2	57912.5
TRFL	FDEYFSQSC[57.0215]APGSD	2	NA	NA	L	a_healthy	3	3	25927.7
TRFL	FDEYFSQSC[57.0215]APGSD	2	NA	NA	L	c_remission	1	7	96906.4
TRFL	FDEYFSQSC[57.0215]APGSD	2	NA	NA	L	c_remission	2	8	68860.9
TRFL	FDEYFSQSC[57.0215]APGSD	2	NA	NA	L	c_remission	3	9	88363.4
TRFL	FDEYFSQSC[57.0215]APGSD	2	NA	NA	L	b_ulcer	1	4	23245.6
TRFL	FDEYFSQSC[57.0215]APGSD	2	NA	NA	L	b_ulcer	2	5	NA
TRFL	FDEYFSQSC[57.0215]APGSD	2	NA	NA	L	b_ulcer	3	6	55155
TRFL	VPVLAENYK	2	NA	NA	L	a_healthy	1	1	18389.4
TRFL	VPVLAENYK	2	NA	NA	L	a_healthy	2	2	NA
TRFL	VPVLAENYK	2	NA	NA	L	a_healthy	3	3	NA
TRFL	VPVLAENYK	2	NA	NA	L	c_remission	1	7	36784.9
TRFL	VPVLAENYK	2	NA	NA	L	c_remission	2	8	NA
TRFL	VPVLAENYK	2	NA	NA	L	c_remission	3	9	54419.4
TRFL	VPVLAENYK	2	NA	NA	L	b_ulcer	1	4	NA
TRFL	VPVLAENYK	2	NA	NA	L	b_ulcer	2	5	NA
TRFL	VPVLAENYK	2	NA	NA	L	b_ulcer	3	6	31190.5
TRFL	FDEYFSQSC[57.0215]APGSDPR	2	NA	NA	L	a_healthy	1	1	472462
TRFL	FDEYFSQSC[57.0215]APGSDPR	2	NA	NA	L	a_healthy	2	2	781562
TRFL	FDEYFSQSC[57.0215]APGSDPR	2	NA	NA	L	a_healthy	3	3	481849
TRFL	FDEYFSQSC[57.0215]APGSDPR	2	NA	NA	L	c_remission	1	7	1.2897e+06
TRFL	FDEYFSQSC[57.0215]APGSDPR	2	NA	NA	L	c_remission	2	8	358971
TRFL	FDEYFSQSC[57.0215]APGSDPR	2	NA	NA	L	c_remission	3	9	1.53737e+06
TRFL	FDEYFSQSC[57.0215]APGSDPR	2	NA	NA	L	b_ulcer	1	4	530438
TRFL	FDEYFSQSC[57.0215]APGSDPR	2	NA	NA	L	b_ulcer	2	5	664209
TRFL	FDEYFSQSC[57.0215]APGSDPR	2	NA	NA	L	b_ulcer	3	6	1.06639e+06
TRFL	FDEYFSQSC[57.0215]APGSDPR	3	NA	NA	L	a_healthy	1	1	318051
TRFL	FDEYFSQSC[57.0215]APGSDPR	3	NA	NA	L	a_healthy	2	2	571462
TRFL	FDEYFSQSC[57.0215]APGSDPR	3	NA	NA	L	a_healthy	3	3	263085
TRFL	FDEYFSQSC[57.0215]APGSDPR	3	NA	NA	L	c_remission	1	7	956744
TRFL	FDEYFSQSC[57.0215]APGSDPR	3	NA	NA	L	c_remission	2	8	227268
TRFL	FDEYFSQSC[57.0215]APGSDPR	3	NA	NA	L	c_remission	3	9	938845
TRFL	FDEYFSQSC[57.0215]APGSDPR	3	NA	NA	L	b_ulcer	1	4	347140
TRFL	FDEYFSQSC[57.0215]APGSDPR	3	NA	NA	L	b_ulcer	2	5	415498
TRFL	FDEYFSQSC[57.0215]APGSDPR	3	NA	NA	L	b_ulcer	3	6	595562
TRFL	ALVLKGEADAMSLDGGYVYTAGK	3	NA	NA	L	a_healthy	1	1	NA
TRFL	ALVLKGEADAMSLDGGYVYTAGK	3	NA	NA	L	a_healthy	2	2	NA
TRFL	ALVLKGEADAMSLDGGYVYTAGK	3	NA	NA	L	a_healthy	3	3	23798.4
TRFL	ALVLKGEADAMSLDGGYVYTAGK	3	NA	NA	L	c_remission	1	7	23139.6
TRFL	ALVLKGEADAMSLDGGYVYTAGK	3	NA	NA	L	c_remission	2	8	NA
TRFL	ALVLKGEADAMSLDGGYVYTAGK	3	NA	NA	L	c_remission	3	9	111152
TRFL	ALVLKGEADAMSLDGGYVYTAGK	3	NA	NA	L	b_ulcer	1	4	26936.7
TRFL	ALVLKGEADAMSLDGGYVYTAGK	3	NA	NA	L	b_ulcer	2	5	30414
TRFL	ALVLKGEADAMSLDGGYVYTAGK	3	NA	NA	L	b_ulcer	3	6	31581.8
TRFL	NDNTEC[57.0215]LAR	2	NA	NA	L	a_healthy	1	1	27338.8
TRFL	NDNTEC[57.0215]LAR	2	NA	NA	L	a_healthy	2	2	54547.7
TRFL	NDNTEC[57.0215]LAR	2	NA	NA	L	a_healthy	3	3	NA
TRFL	NDNTEC[57.0215]LAR	2	NA	NA	L	c_remission	1	7	33460.3
TRFL	NDNTEC[57.0215]LAR	2	NA	NA	L	c_remission	2	8	NA
TRFL	NDNTEC[57.0215]LAR	2	NA	NA	L	c_remission	3	9	34975.5
TRFL	NDNTEC[57.0215]LAR	2	NA	NA	L	b_ulcer	1	4	NA
TRFL	NDNTEC[57.0215]LAR	2	NA	NA	L	b_ulcer	2	5	19391.8
TRFL	NDNTEC[57.0215]LAR	2	NA	NA	L	b_ulcer	3	6	25622.4
TRFL	C[-17.0265]LAENAGDVAFVK	2	NA	NA	L	a_healthy	1	1	10490.6
TRFL	C[-17.0265]LAENAGDVAFVK	2	NA	NA	L	a_healthy	2	2	38384.6
TRFL	C[-17.0265]LAENAGDVAFVK	2	NA	NA	L	a_healthy	3	3	13608.8
TRFL	C[-17.0265]LAENAGDVAFVK	2	NA	NA	L	c_remission	1	7	24878.4
TRFL	C[-17.0265]LAENAGDVAFVK	2	NA	NA	L	c_remission	2	8	11050.4
TRFL	C[-17.0265]LAENAGDVAFVK	2	NA	NA	L	c_remission	3	9	51352.4
TRFL	C[-17.0265]LAENAGDVAFVK	2	NA	NA	L	b_ulcer	1	4	14176
TRFL	C[-17.0265]LAENAGDVAFVK	2	NA	NA	L	b_ulcer	2	5	NA
TRFL	C[-17.0265]LAENAGDVAFVK	2	NA	NA	L	b_ulcer	3	6	25621.4
TRFL	C[-17.0265]LAENAGDVAFVKDVTVLQNTDGNNNEAWAK	3	NA	NA	L	a_healthy	1	1	222728
TRFL	C[-17.0265]LAENAGDVAFVKDVTVLQNTDGNNNEAWAK	3	NA	NA	L	a_healthy	2	2	572604
TRFL	C[-17.0265]LAENAGDVAFVKDVTVLQNTDGNNNEAWAK	3	NA	NA	L	a_healthy	3	3	245432
TRFL	C[-17.0265]LAENAGDVAFVKDVTVLQNTDGNNNEAWAK	3	NA	NA	L	c_remission	1	7	870716
TRFL	C[-17.0265]LAENAGDVAFVKDVTVLQNTDGNNNEAWAK	3	NA	NA	L	c_remission	2	8	334545
TRFL	C[-17.0265]LAENAGDVAFVKDVTVLQNTDGNNNEAWAK	3	NA	NA	L	c_remission	3	9	1.18134e+06
TRFL	C[-17.0265]LAENAGDVAFVKDVTVLQNTDGNNNEAWAK	3	NA	NA	L	b_ulcer	1	4	395271
TRFL	C[-17.0265]LAENAGDVAFVKDVTVLQNTDGNNNEAWAK	3	NA	NA	L	b_ulcer	2	5	261085
TRFL	C[-17.0265]LAENAGDVAFVKDVTVLQNTDGNNNEAWAK	3	NA	NA	L	b_ulcer	3	6	568576
TRFL	C[-17.0265]LAENAGDVAFVKDVTVLQNTDGNNNEAWAK	4	NA	NA	L	a_healthy	1	1	28218.8
TRFL	C[-17.0265]LAENAGDVAFVKDVTVLQNTDGNNNEAWAK	4	NA	NA	L	a_healthy	2	2	35477.5
TRFL	C[-17.0265]LAENAGDVAFVKDVTVLQNTDGNNNEAWAK	4	NA	NA	L	a_healthy	3	3	26765.3
TRFL	C[-17.0265]LAENAGDVAFVKDVTVLQNTDGNNNEAWAK	4	NA	NA	L	c_remission	1	7	98006.8
TRFL	C[-17.0265]LAENAGDVAFVKDVTVLQNTDGNNNEAWAK	4	NA	NA	L	c_remission	2	8	25333.7
TRFL	C[-17.0265]LAENAGDVAFVKDVTVLQNTDGNNNEAWAK	4	NA	NA	L	c_remission	3	9	85934.9
TRFL	C[-17.0265]LAENAGDVAFVKDVTVLQNTDGNNNEAWAK	4	NA	NA	L	b_ulcer	1	4	22248.5
TRFL	C[-17.0265]LAENAGDVAFVKDVTVLQNTDGNNNEAWAK	4	NA	NA	L	b_ulcer	2	5	51480.9
TRFL	C[-17.0265]LAENAGDVAFVKDVTVLQNTDGNNNEAWAK	4	NA	NA	L	b_ulcer	3	6	44516.1
TRFL	MAPNHAVVSR	2	NA	NA	L	a_healthy	1	1	23140
TRFL	MAPNHAVVSR	2	NA	NA	L	a_healthy	2	2	39044.9
TRFL	MAPNHAVVSR	2	NA	NA	L	a_healthy	3	3	NA
TRFL	MAPNHAVVSR	2	NA	NA	L	c_remission	1	7	103152
TRFL	MAPNHAVVSR	2	NA	NA	L	c_remission	2	8	28420.7
TRFL	MAPNHAVVSR	2	NA	NA	L	c_remission	3	9	217868
TRFL	MAPNHAVVSR	2	NA	NA	L	b_ulcer	1	4	NA
TRFL	MAPNHAVVSR	2	NA	NA	L	b_ulcer	2	5	NA
TRFL	MAPNHAVVSR	2	NA	NA	L	b_ulcer	3	6	63018.9
TRFL	C[-17.0265]LAENAGDVAFVKDVTVLQNTDGNNNEAWAKDLK	3	NA	NA	L	a_healthy	1	1	76748.9
TRFL	C[-17.0265]LAENAGDVAFVKDVTVLQNTDGNNNEAWAKDLK	3	NA	NA	L	a_healthy	2	2	204020
TRFL	C[-17.0265]LAENAGDVAFVKDVTVLQNTDGNNNEAWAKDLK	3	NA	NA	L	a_healthy	3	3	32105.5
TRFL	C[-17.0265]LAENAGDVAFVKDVTVLQNTDGNNNEAWAKDLK	3	NA	NA	L	c_remission	1	7	89795.1
TRFL	C[-17.0265]LAENAGDVAFVKDVTVLQNTDGNNNEAWAKDLK	3	NA	NA	L	c_remission	2	8	74629.1
TRFL	C[-17.0265]LAENAGDVAFVKDVTVLQNTDGNNNEAWAKDLK	3	NA	NA	L	c_remission	3	9	238971
TRFL	C[-17.0265]LAENAGDVAFVKDVTVLQNTDGNNNEAWAKDLK	3	NA	NA	L	b_ulcer	1	4	55837.8
TRFL	C[-17.0265]LAENAGDVAFVKDVTVLQNTDGNNNEAWAKDLK	3	NA	NA	L	b_ulcer	2	5	56289.9
TRFL	C[-17.0265]LAENAGDVAFVKDVTVLQNTDGNNNEAWAKDLK	3	NA	NA	L	b_ulcer	3	6	68276.9
TRFL	GPPVSC[57.0215]IK	2	NA	NA	L	a_healthy	1	1	NA
TRFL	GPPVSC[57.0215]IK	2	NA	NA	L	a_healthy	2	2	90483.8
TRFL	GPPVSC[57.0215]IK	2	NA	NA	L	a_healthy	3	3	NA
TRFL	GPPVSC[57.0215]IK	2	NA	NA	L	c_remission	1	7	53273.8
TRFL	GPPVSC[57.0215]IK	2	NA	NA	L	c_remission	2	8	NA
TRFL	GPPVSC[57.0215]IK	2	NA	NA	L	c_remission	3	9	29367.4
TRFL	GPPVSC[57.0215]IK	2	NA	NA	L	b_ulcer	1	4	NA
TRFL	GPPVSC[57.0215]IK	2	NA	NA	L	b_ulcer	2	5	NA
TRFL	GPPVSC[57.0215]IK	2	NA	NA	L	b_ulcer	3	6	86807.5
TRFL	SEEEVAARR	2	NA	NA	L	a_healthy	1	1	19220.5
TRFL	SEEEVAARR	2	NA	NA	L	a_healthy	2	2	69407.8
TRFL	SEEEVAARR	2	NA	NA	L	a_healthy	3	3	99834.1
TRFL	SEEEVAARR	2	NA	NA	L	c_remission	1	7	422523
TRFL	SEEEVAARR	2	NA	NA	L	c_remission	2	8	21782.1
TRFL	SEEEVAARR	2	NA	NA	L	c_remission	3	9	41847.7
TRFL	SEEEVAARR	2	NA	NA	L	b_ulcer	1	4	17044.1
TRFL	SEEEVAARR	2	NA	NA	L	b_ulcer	2	5	14465.4
TRFL	SEEEVAARR	2	NA	NA	L	b_ulcer	3	6	310018
TRFL	C[-17.0265]LAENAGDVAFVKDVTVLQNTDGNNNEAWAKDLK	4	NA	NA	L	a_healthy	1	1	NA
TRFL	C[-17.0265]LAENAGDVAFVKDVTVLQNTDGNNNEAWAKDLK	4	NA	NA	L	a_healthy	2	2	253936
TRFL	C[-17.0265]LAENAGDVAFVKDVTVLQNTDGNNNEAWAKDLK	4	NA	NA	L	a_healthy	3	3	NA
TRFL	C[-17.0265]LAENAGDVAFVKDVTVLQNTDGNNNEAWAKDLK	4	NA	NA	L	c_remission	1	7	NA
TRFL	C[-17.0265]LAENAGDVAFVKDVTVLQNTDGNNNEAWAKDLK	4	NA	NA	L	c_remission	2	8	127454
TRFL	C[-17.0265]LAENAGDVAFVKDVTVLQNTDGNNNEAWAKDLK	4	NA	NA	L	c_remission	3	9	313626
TRFL	C[-17.0265]LAENAGDVAFVKDVTVLQNTDGNNNEAWAKDLK	4	NA	NA	L	b_ulcer	1	4	NA
TRFL	C[-17.0265]LAENAGDVAFVKDVTVLQNTDGNNNEAWAKDLK	4	NA	NA	L	b_ulcer	2	5	NA
TRFL	C[-17.0265]LAENAGDVAFVKDVTVLQNTDGNNNEAWAKDLK	4	NA	NA	L	b_ulcer	3	6	NA
TRFL	SEEEVAARR	3	NA	NA	L	a_healthy	1	1	NA
TRFL	SEEEVAARR	3	NA	NA	L	a_healthy	2	2	NA
TRFL	SEEEVAARR	3	NA	NA	L	a_healthy	3	3	NA
TRFL	SEEEVAARR	3	NA	NA	L	c_remission	1	7	NA
TRFL	SEEEVAARR	3	NA	NA	L	c_remission	2	8	NA
TRFL	SEEEVAARR	3	NA	NA	L	c_remission	3	9	49758
TRFL	SEEEVAARR	3	NA	NA	L	b_ulcer	1	4	NA
TRFL	SEEEVAARR	3	NA	NA	L	b_ulcer	2	5	20394.8
TRFL	SEEEVAARR	3	NA	NA	L	b_ulcer	3	6	NA
TRFL	GPQYVAGITNLKK	2	NA	NA	L	a_healthy	1	1	79697
TRFL	GPQYVAGITNLKK	2	NA	NA	L	a_healthy	2	2	168052
TRFL	GPQYVAGITNLKK	2	NA	NA	L	a_healthy	3	3	41333.4
TRFL	GPQYVAGITNLKK	2	NA	NA	L	c_remission	1	7	201695
TRFL	GPQYVAGITNLKK	2	NA	NA	L	c_remission	2	8	193259
TRFL	GPQYVAGITNLKK	2	NA	NA	L	c_remission	3	9	1.01338e+06
TRFL	GPQYVAGITNLKK	2	NA	NA	L	b_ulcer	1	4	94995.2
TRFL	GPQYVAGITNLKK	2	NA	NA	L	b_ulcer	2	5	215391
TRFL	GPQYVAGITNLKK	2	NA	NA	L	b_ulcer	3	6	264651
TRFL	VDKFKDC[57.0215]HLAR	3	NA	NA	L	a_healthy	1	1	NA
TRFL	VDKFKDC[57.0215]HLAR	3	NA	NA	L	a_healthy	2	2	NA
TRFL	VDKFKDC[57.0215]HLAR	3	NA	NA	L	a_healthy	3	3	NA
TRFL	VDKFKDC[57.0215]HLAR	3	NA	NA	L	c_remission	1	7	41816.9
TRFL	VDKFKDC[57.0215]HLAR	3	NA	NA	L	c_remission	2	8	NA
TRFL	VDKFKDC[57.0215]HLAR	3	NA	NA	L	c_remission	3	9	36711.2
TRFL	VDKFKDC[57.0215]HLAR	3	NA	NA	L	b_ulcer	1	4	NA
TRFL	VDKFKDC[57.0215]HLAR	3	NA	NA	L	b_ulcer	2	5	13463.4
TRFL	VDKFKDC[57.0215]HLAR	3	NA	NA	L	b_ulcer	3	6	27594.3
TRFL	C[57.0215]GLVPVLAENYK	2	NA	NA	L	a_healthy	1	1	621522
TRFL	C[57.0215]GLVPVLAENYK	2	NA	NA	L	a_healthy	2	2	1.45006e+06
TRFL	C[57.0215]GLVPVLAENYK	2	NA	NA	L	a_healthy	3	3	482174
TRFL	C[57.0215]GLVPVLAENYK	2	NA	NA	L	c_remission	1	7	1.36484e+06
TRFL	C[57.0215]GLVPVLAENYK	2	NA	NA	L	c_remission	2	8	593361
TRFL	C[57.0215]GLVPVLAENYK	2	NA	NA	L	c_remission	3	9	2.40033e+06
TRFL	C[57.0215]GLVPVLAENYK	2	NA	NA	L	b_ulcer	1	4	745057
TRFL	C[57.0215]GLVPVLAENYK	2	NA	NA	L	b_ulcer	2	5	679824
TRFL	C[57.0215]GLVPVLAENYK	2	NA	NA	L	b_ulcer	3	6	1.22869e+06
TRFL	C[57.0215]GLVPVLAENYK	3	NA	NA	L	a_healthy	1	1	NA
TRFL	C[57.0215]GLVPVLAENYK	3	NA	NA	L	a_healthy	2	2	34947
TRFL	C[57.0215]GLVPVLAENYK	3	NA	NA	L	a_healthy	3	3	NA
TRFL	C[57.0215]GLVPVLAENYK	3	NA	NA	L	c_remission	1	7	NA
TRFL	C[57.0215]GLVPVLAENYK	3	NA	NA	L	c_remission	2	8	NA
TRFL	C[57.0215]GLVPVLAENYK	3	NA	NA	L	c_remission	3	9	50455
TRFL	C[57.0215]GLVPVLAENYK	3	NA	NA	L	b_ulcer	1	4	NA
TRFL	C[57.0215]GLVPVLAENYK	3	NA	NA	L	b_ulcer	2	5	NA
TRFL	C[57.0215]GLVPVLAENYK	3	NA	NA	L	b_ulcer	3	6	NA
TRFL	TLDGGFIYEAGLAPYK	2	NA	NA	L	a_healthy	1	1	215222
TRFL	TLDGGFIYEAGLAPYK	2	NA	NA	L	a_healthy	2	2	592649
TRFL	TLDGGFIYEAGLAPYK	2	NA	NA	L	a_healthy	3	3	290757
TRFL	TLDGGFIYEAGLAPYK	2	NA	NA	L	c_remission	1	7	585425
TRFL	TLDGGFIYEAGLAPYK	2	NA	NA	L	c_remission	2	8	397954
TRFL	TLDGGFIYEAGLAPYK	2	NA	NA	L	c_remission	3	9	1.43975e+06
TRFL	TLDGGFIYEAGLAPYK	2	NA	NA	L	b_ulcer	1	4	304310
TRFL	TLDGGFIYEAGLAPYK	2	NA	NA	L	b_ulcer	2	5	194083
TRFL	TLDGGFIYEAGLAPYK	2	NA	NA	L	b_ulcer	3	6	603005
TRFL	TLDGGFIYEAGLAPYK	3	NA	NA	L	a_healthy	1	1	31024.3
TRFL	TLDGGFIYEAGLAPYK	3	NA	NA	L	a_healthy	2	2	110440
TRFL	TLDGGFIYEAGLAPYK	3	NA	NA	L	a_healthy	3	3	47721.5
TRFL	TLDGGFIYEAGLAPYK	3	NA	NA	L	c_remission	1	7	77060.9
TRFL	TLDGGFIYEAGLAPYK	3	NA	NA	L	c_remission	2	8	73015.1
TRFL	TLDGGFIYEAGLAPYK	3	NA	NA	L	c_remission	3	9	177160
TRFL	TLDGGFIYEAGLAPYK	3	NA	NA	L	b_ulcer	1	4	46510.2
TRFL	TLDGGFIYEAGLAPYK	3	NA	NA	L	b_ulcer	2	5	23491.6
TRFL	TLDGGFIYEAGLAPYK	3	NA	NA	L	b_ulcer	3	6	98869.2
TRFL	DLKLADFALLC[57.0215]LDGK	2	NA	NA	L	a_healthy	1	1	32612
TRFL	DLKLADFALLC[57.0215]LDGK	2	NA	NA	L	a_healthy	2	2	126757
TRFL	DLKLADFALLC[57.0215]LDGK	2	NA	NA	L	a_healthy	3	3	34245.1
TRFL	DLKLADFALLC[57.0215]LDGK	2	NA	NA	L	c_remission	1	7	98484.2
TRFL	DLKLADFALLC[57.0215]LDGK	2	NA	NA	L	c_remission	2	8	64233.5
TRFL	DLKLADFALLC[57.0215]LDGK	2	NA	NA	L	c_remission	3	9	128994
TRFL	DLKLADFALLC[57.0215]LDGK	2	NA	NA	L	b_ulcer	1	4	42622.7
TRFL	DLKLADFALLC[57.0215]LDGK	2	NA	NA	L	b_ulcer	2	5	45257.4
TRFL	DLKLADFALLC[57.0215]LDGK	2	NA	NA	L	b_ulcer	3	6	71316.9
TRFL	C[57.0215]HLAMAPNHAVVSR	3	NA	NA	L	a_healthy	1	1	NA
TRFL	C[57.0215]HLAMAPNHAVVSR	3	NA	NA	L	a_healthy	2	2	NA
TRFL	C[57.0215]HLAMAPNHAVVSR	3	NA	NA	L	a_healthy	3	3	NA
TRFL	C[57.0215]HLAMAPNHAVVSR	3	NA	NA	L	c_remission	1	7	35992.9
TRFL	C[57.0215]HLAMAPNHAVVSR	3	NA	NA	L	c_remission	2	8	NA
TRFL	C[57.0215]HLAMAPNHAVVSR	3	NA	NA	L	c_remission	3	9	93401.5
TRFL	C[57.0215]HLAMAPNHAVVSR	3	NA	NA	L	b_ulcer	1	4	NA
TRFL	C[57.0215]HLAMAPNHAVVSR	3	NA	NA	L	b_ulcer	2	5	NA
TRFL	C[57.0215]HLAMAPNHAVVSR	3	NA	NA	L	b_ulcer	3	6	NA
TRFL	TAGWNVPIGTLRPFLNWTGPPEPIEAAVAR	3	NA	NA	L	a_healthy	1	1	10166.7
TRFL	TAGWNVPIGTLRPFLNWTGPPEPIEAAVAR	3	NA	NA	L	a_healthy	2	2	NA
TRFL	TAGWNVPIGTLRPFLNWTGPPEPIEAAVAR	3	NA	NA	L	a_healthy	3	3	NA
TRFL	TAGWNVPIGTLRPFLNWTGPPEPIEAAVAR	3	NA	NA	L	c_remission	1	7	44191.7
TRFL	TAGWNVPIGTLRPFLNWTGPPEPIEAAVAR	3	NA	NA	L	c_remission	2	8	NA
TRFL	TAGWNVPIGTLRPFLNWTGPPEPIEAAVAR	3	NA	NA	L	c_remission	3	9	50561.7
TRFL	TAGWNVPIGTLRPFLNWTGPPEPIEAAVAR	3	NA	NA	L	b_ulcer	1	4	NA
TRFL	TAGWNVPIGTLRPFLNWTGPPEPIEAAVAR	3	NA	NA	L	b_ulcer	2	5	NA
TRFL	TAGWNVPIGTLRPFLNWTGPPEPIEAAVAR	3	NA	NA	L	b_ulcer	3	6	35401.8
TRFL	DLKLADFALLC[57.0215]LDGK	3	NA	NA	L	a_healthy	1	1	381305
TRFL	DLKLADFALLC[57.0215]LDGK	3	NA	NA	L	a_healthy	2	2	834882
TRFL	DLKLADFALLC[57.0215]LDGK	3	NA	NA	L	a_healthy	3	3	221137
TRFL	DLKLADFALLC[57.0215]LDGK	3	NA	NA	L	c_remission	1	7	655299
TRFL	DLKLADFALLC[57.0215]LDGK	3	NA	NA	L	c_remission	2	8	533395
TRFL	DLKLADFALLC[57.0215]LDGK	3	NA	NA	L	c_remission	3	9	1.00719e+06
TRFL	DLKLADFALLC[57.0215]LDGK	3	NA	NA	L	b_ulcer	1	4	322309
TRFL	DLKLADFALLC[57.0215]LDGK	3	NA	NA	L	b_ulcer	2	5	335969
TRFL	DLKLADFALLC[57.0215]LDGK	3	NA	NA	L	b_ulcer	3	6	501729
TRFL	KQVLLHQQAK	2	NA	NA	L	a_healthy	1	1	81528.4
TRFL	KQVLLHQQAK	2	NA	NA	L	a_healthy	2	2	185734
TRFL	KQVLLHQQAK	2	NA	NA	L	a_healthy	3	3	52751.9
TRFL	KQVLLHQQAK	2	NA	NA	L	c_remission	1	7	140666
TRFL	KQVLLHQQAK	2	NA	NA	L	c_remission	2	8	83858.7
TRFL	KQVLLHQQAK	2	NA	NA	L	c_remission	3	9	225634
TRFL	KQVLLHQQAK	2	NA	NA	L	b_ulcer	1	4	38820.7
TRFL	KQVLLHQQAK	2	NA	NA	L	b_ulcer	2	5	99743
TRFL	KQVLLHQQAK	2	NA	NA	L	b_ulcer	3	6	165714
TRFL	LRPVAAEVYGTER	2	NA	NA	L	a_healthy	1	1	165495
TRFL	LRPVAAEVYGTER	2	NA	NA	L	a_healthy	2	2	330106
TRFL	LRPVAAEVYGTER	2	NA	NA	L	a_healthy	3	3	190325
TRFL	LRPVAAEVYGTER	2	NA	NA	L	c_remission	1	7	365917
TRFL	LRPVAAEVYGTER	2	NA	NA	L	c_remission	2	8	220498
TRFL	LRPVAAEVYGTER	2	NA	NA	L	c_remission	3	9	582313
TRFL	LRPVAAEVYGTER	2	NA	NA	L	b_ulcer	1	4	181585
TRFL	LRPVAAEVYGTER	2	NA	NA	L	b_ulcer	2	5	253073
TRFL	LRPVAAEVYGTER	2	NA	NA	L	b_ulcer	3	6	365725
TRFL	KRDSPIQC[57.0215]IQAIAENR	3	NA	NA	L	a_healthy	1	1	NA
TRFL	KRDSPIQC[57.0215]IQAIAENR	3	NA	NA	L	a_healthy	2	2	94677.1
TRFL	KRDSPIQC[57.0215]IQAIAENR	3	NA	NA	L	a_healthy	3	3	NA
TRFL	KRDSPIQC[57.0215]IQAIAENR	3	NA	NA	L	c_remission	1	7	121041
TRFL	KRDSPIQC[57.0215]IQAIAENR	3	NA	NA	L	c_remission	2	8	25780.3
TRFL	KRDSPIQC[57.0215]IQAIAENR	3	NA	NA	L	c_remission	3	9	219445
TRFL	KRDSPIQC[57.0215]IQAIAENR	3	NA	NA	L	b_ulcer	1	4	56351.1
TRFL	KRDSPIQC[57.0215]IQAIAENR	3	NA	NA	L	b_ulcer	2	5	NA
TRFL	KRDSPIQC[57.0215]IQAIAENR	3	NA	NA	L	b_ulcer	3	6	108563
TRFL	SQEPYFSYSGAFK	2	NA	NA	L	a_healthy	1	1	NA
TRFL	SQEPYFSYSGAFK	2	NA	NA	L	a_healthy	2	2	NA
TRFL	SQEPYFSYSGAFK	2	NA	NA	L	a_healthy	3	3	NA
TRFL	SQEPYFSYSGAFK	2	NA	NA	L	c_remission	1	7	25362.3
TRFL	SQEPYFSYSGAFK	2	NA	NA	L	c_remission	2	8	NA
TRFL	SQEPYFSYSGAFK	2	NA	NA	L	c_remission	3	9	45149
TRFL	SQEPYFSYSGAFK	2	NA	NA	L	b_ulcer	1	4	NA
TRFL	SQEPYFSYSGAFK	2	NA	NA	L	b_ulcer	2	5	NA
TRFL	SQEPYFSYSGAFK	2	NA	NA	L	b_ulcer	3	6	18225.4
TRFL	LRPVAAEVYGTER	3	NA	NA	L	a_healthy	1	1	NA
TRFL	LRPVAAEVYGTER	3	NA	NA	L	a_healthy	2	2	84761.8
TRFL	LRPVAAEVYGTER	3	NA	NA	L	a_healthy	3	3	NA
TRFL	LRPVAAEVYGTER	3	NA	NA	L	c_remission	1	7	NA
TRFL	LRPVAAEVYGTER	3	NA	NA	L	c_remission	2	8	73207.4
TRFL	LRPVAAEVYGTER	3	NA	NA	L	c_remission	3	9	NA
TRFL	LRPVAAEVYGTER	3	NA	NA	L	b_ulcer	1	4	NA
TRFL	LRPVAAEVYGTER	3	NA	NA	L	b_ulcer	2	5	NA
TRFL	LRPVAAEVYGTER	3	NA	NA	L	b_ulcer	3	6	NA
TRFL	KRDSPIQC[57.0215]IQAIAENR	4	NA	NA	L	a_healthy	1	1	20990
TRFL	KRDSPIQC[57.0215]IQAIAENR	4	NA	NA	L	a_healthy	2	2	47217.7
TRFL	KRDSPIQC[57.0215]IQAIAENR	4	NA	NA	L	a_healthy	3	3	12819
TRFL	KRDSPIQC[57.0215]IQAIAENR	4	NA	NA	L	c_remission	1	7	67536.8
TRFL	KRDSPIQC[57.0215]IQAIAENR	4	NA	NA	L	c_remission	2	8	15860
TRFL	KRDSPIQC[57.0215]IQAIAENR	4	NA	NA	L	c_remission	3	9	126569
TRFL	KRDSPIQC[57.0215]IQAIAENR	4	NA	NA	L	b_ulcer	1	4	21468.1
TRFL	KRDSPIQC[57.0215]IQAIAENR	4	NA	NA	L	b_ulcer	2	5	10632.1
TRFL	KRDSPIQC[57.0215]IQAIAENR	4	NA	NA	L	b_ulcer	3	6	60336
TRFL	LFGSPSGQKDLLFK	2	NA	NA	L	a_healthy	1	1	34444.4
TRFL	LFGSPSGQKDLLFK	2	NA	NA	L	a_healthy	2	2	79452.9
TRFL	LFGSPSGQKDLLFK	2	NA	NA	L	a_healthy	3	3	31821.2
TRFL	LFGSPSGQKDLLFK	2	NA	NA	L	c_remission	1	7	57595.4
TRFL	LFGSPSGQKDLLFK	2	NA	NA	L	c_remission	2	8	38252.6
TRFL	LFGSPSGQKDLLFK	2	NA	NA	L	c_remission	3	9	123313
TRFL	LFGSPSGQKDLLFK	2	NA	NA	L	b_ulcer	1	4	36438.8
TRFL	LFGSPSGQKDLLFK	2	NA	NA	L	b_ulcer	2	5	40508.5
TRFL	LFGSPSGQKDLLFK	2	NA	NA	L	b_ulcer	3	6	94181.1
TRFL	C[-17.0265]LRDGAGDVAFIR	2	NA	NA	L	a_healthy	1	1	438125
TRFL	C[-17.0265]LRDGAGDVAFIR	2	NA	NA	L	a_healthy	2	2	961726
TRFL	C[-17.0265]LRDGAGDVAFIR	2	NA	NA	L	a_healthy	3	3	555491
TRFL	C[-17.0265]LRDGAGDVAFIR	2	NA	NA	L	c_remission	1	7	1.21577e+06
TRFL	C[-17.0265]LRDGAGDVAFIR	2	NA	NA	L	c_remission	2	8	627325
TRFL	C[-17.0265]LRDGAGDVAFIR	2	NA	NA	L	c_remission	3	9	2.12622e+06
TRFL	C[-17.0265]LRDGAGDVAFIR	2	NA	NA	L	b_ulcer	1	4	774867
TRFL	C[-17.0265]LRDGAGDVAFIR	2	NA	NA	L	b_ulcer	2	5	691336
TRFL	C[-17.0265]LRDGAGDVAFIR	2	NA	NA	L	b_ulcer	3	6	1.50004e+06
TRFL	LFGSPSGQKDLLFKDSAIGFSR	3	NA	NA	L	a_healthy	1	1	66752.1
TRFL	LFGSPSGQKDLLFKDSAIGFSR	3	NA	NA	L	a_healthy	2	2	100912
TRFL	LFGSPSGQKDLLFKDSAIGFSR	3	NA	NA	L	a_healthy	3	3	22903.3
TRFL	LFGSPSGQKDLLFKDSAIGFSR	3	NA	NA	L	c_remission	1	7	56341.9
TRFL	LFGSPSGQKDLLFKDSAIGFSR	3	NA	NA	L	c_remission	2	8	NA
TRFL	LFGSPSGQKDLLFKDSAIGFSR	3	NA	NA	L	c_remission	3	9	157389
TRFL	LFGSPSGQKDLLFKDSAIGFSR	3	NA	NA	L	b_ulcer	1	4	20677.4
TRFL	LFGSPSGQKDLLFKDSAIGFSR	3	NA	NA	L	b_ulcer	2	5	34189.5
TRFL	LFGSPSGQKDLLFKDSAIGFSR	3	NA	NA	L	b_ulcer	3	6	48717.5
TRFL	LRPVAAEVYGTERQPR	3	NA	NA	L	a_healthy	1	1	744706
TRFL	LRPVAAEVYGTERQPR	3	NA	NA	L	a_healthy	2	2	1.33648e+06
TRFL	LRPVAAEVYGTERQPR	3	NA	NA	L	a_healthy	3	3	577591
TRFL	LRPVAAEVYGTERQPR	3	NA	NA	L	c_remission	1	7	886523
TRFL	LRPVAAEVYGTERQPR	3	NA	NA	L	c_remission	2	8	790537
TRFL	LRPVAAEVYGTERQPR	3	NA	NA	L	c_remission	3	9	1.11767e+06
TRFL	LRPVAAEVYGTERQPR	3	NA	NA	L	b_ulcer	1	4	513988
TRFL	LRPVAAEVYGTERQPR	3	NA	NA	L	b_ulcer	2	5	823040
TRFL	LRPVAAEVYGTERQPR	3	NA	NA	L	b_ulcer	3	6	807244
TRFL	C[-17.0265]LRDGAGDVAFIR	3	NA	NA	L	a_healthy	1	1	16023.6
TRFL	C[-17.0265]LRDGAGDVAFIR	3	NA	NA	L	a_healthy	2	2	76164.4
TRFL	C[-17.0265]LRDGAGDVAFIR	3	NA	NA	L	a_healthy	3	3	19034.7
TRFL	C[-17.0265]LRDGAGDVAFIR	3	NA	NA	L	c_remission	1	7	42983.6
TRFL	C[-17.0265]LRDGAGDVAFIR	3	NA	NA	L	c_remission	2	8	44172.1
TRFL	C[-17.0265]LRDGAGDVAFIR	3	NA	NA	L	c_remission	3	9	74589.2
TRFL	C[-17.0265]LRDGAGDVAFIR	3	NA	NA	L	b_ulcer	1	4	46706.1
TRFL	C[-17.0265]LRDGAGDVAFIR	3	NA	NA	L	b_ulcer	2	5	15766.2
TRFL	C[-17.0265]LRDGAGDVAFIR	3	NA	NA	L	b_ulcer	3	6	42500.8
TRFL	LRPVAAEVYGTERQPR	4	NA	NA	L	a_healthy	1	1	833375
TRFL	LRPVAAEVYGTERQPR	4	NA	NA	L	a_healthy	2	2	2.06085e+06
TRFL	LRPVAAEVYGTERQPR	4	NA	NA	L	a_healthy	3	3	723452
TRFL	LRPVAAEVYGTERQPR	4	NA	NA	L	c_remission	1	7	721035
TRFL	LRPVAAEVYGTERQPR	4	NA	NA	L	c_remission	2	8	1.31993e+06
TRFL	LRPVAAEVYGTERQPR	4	NA	NA	L	c_remission	3	9	354151
TRFL	LRPVAAEVYGTERQPR	4	NA	NA	L	b_ulcer	1	4	879140
TRFL	LRPVAAEVYGTERQPR	4	NA	NA	L	b_ulcer	2	5	991184
TRFL	LRPVAAEVYGTERQPR	4	NA	NA	L	b_ulcer	3	6	1.01207e+06
TRFL	LFKDSAIGFSR	2	NA	NA	L	a_healthy	1	1	30751.4
TRFL	LFKDSAIGFSR	2	NA	NA	L	a_healthy	2	2	37306.3
TRFL	LFKDSAIGFSR	2	NA	NA	L	a_healthy	3	3	30982.4
TRFL	LFKDSAIGFSR	2	NA	NA	L	c_remission	1	7	104469
TRFL	LFKDSAIGFSR	2	NA	NA	L	c_remission	2	8	47211
TRFL	LFKDSAIGFSR	2	NA	NA	L	c_remission	3	9	145164
TRFL	LFKDSAIGFSR	2	NA	NA	L	b_ulcer	1	4	25553.1
TRFL	LFKDSAIGFSR	2	NA	NA	L	b_ulcer	2	5	37353.8
TRFL	LFKDSAIGFSR	2	NA	NA	L	b_ulcer	3	6	48447.1
TRFL	KGGSFQLNELQGLK	2	NA	NA	L	a_healthy	1	1	518043
TRFL	KGGSFQLNELQGLK	2	NA	NA	L	a_healthy	2	2	1.16746e+06
TRFL	KGGSFQLNELQGLK	2	NA	NA	L	a_healthy	3	3	384473
TRFL	KGGSFQLNELQGLK	2	NA	NA	L	c_remission	1	7	1.30683e+06
TRFL	KGGSFQLNELQGLK	2	NA	NA	L	c_remission	2	8	678197
TRFL	KGGSFQLNELQGLK	2	NA	NA	L	c_remission	3	9	1.79281e+06
TRFL	KGGSFQLNELQGLK	2	NA	NA	L	b_ulcer	1	4	531733
TRFL	KGGSFQLNELQGLK	2	NA	NA	L	b_ulcer	2	5	514216
TRFL	KGGSFQLNELQGLK	2	NA	NA	L	b_ulcer	3	6	1.08702e+06
TRFL	KGGSFQLNELQGLK	3	NA	NA	L	a_healthy	1	1	383685
TRFL	KGGSFQLNELQGLK	3	NA	NA	L	a_healthy	2	2	953922
TRFL	KGGSFQLNELQGLK	3	NA	NA	L	a_healthy	3	3	346474
TRFL	KGGSFQLNELQGLK	3	NA	NA	L	c_remission	1	7	963518
TRFL	KGGSFQLNELQGLK	3	NA	NA	L	c_remission	2	8	778326
TRFL	KGGSFQLNELQGLK	3	NA	NA	L	c_remission	3	9	823586
TRFL	KGGSFQLNELQGLK	3	NA	NA	L	b_ulcer	1	4	537572
TRFL	KGGSFQLNELQGLK	3	NA	NA	L	b_ulcer	2	5	262004
TRFL	KGGSFQLNELQGLK	3	NA	NA	L	b_ulcer	3	6	778816
TRFL	DLLFKDSAIGF	2	NA	NA	L	a_healthy	1	1	31766.1
TRFL	DLLFKDSAIGF	2	NA	NA	L	a_healthy	2	2	78997.4
TRFL	DLLFKDSAIGF	2	NA	NA	L	a_healthy	3	3	NA
TRFL	DLLFKDSAIGF	2	NA	NA	L	c_remission	1	7	92268.7
TRFL	DLLFKDSAIGF	2	NA	NA	L	c_remission	2	8	46257.7
TRFL	DLLFKDSAIGF	2	NA	NA	L	c_remission	3	9	133585
TRFL	DLLFKDSAIGF	2	NA	NA	L	b_ulcer	1	4	30435
TRFL	DLLFKDSAIGF	2	NA	NA	L	b_ulcer	2	5	NA
TRFL	DLLFKDSAIGF	2	NA	NA	L	b_ulcer	3	6	67496.1
TRFL	DLLFKDSAIGFSR	2	NA	NA	L	a_healthy	1	1	249392
TRFL	DLLFKDSAIGFSR	2	NA	NA	L	a_healthy	2	2	532638
TRFL	DLLFKDSAIGFSR	2	NA	NA	L	a_healthy	3	3	219353
TRFL	DLLFKDSAIGFSR	2	NA	NA	L	c_remission	1	7	667120
TRFL	DLLFKDSAIGFSR	2	NA	NA	L	c_remission	2	8	270514
TRFL	DLLFKDSAIGFSR	2	NA	NA	L	c_remission	3	9	1.11174e+06
TRFL	DLLFKDSAIGFSR	2	NA	NA	L	b_ulcer	1	4	309481
TRFL	DLLFKDSAIGFSR	2	NA	NA	L	b_ulcer	2	5	276658
TRFL	DLLFKDSAIGFSR	2	NA	NA	L	b_ulcer	3	6	538737
TRFL	DLLFKDSAIGFSR	3	NA	NA	L	a_healthy	1	1	249977
TRFL	DLLFKDSAIGFSR	3	NA	NA	L	a_healthy	2	2	556204
TRFL	DLLFKDSAIGFSR	3	NA	NA	L	a_healthy	3	3	338765
TRFL	DLLFKDSAIGFSR	3	NA	NA	L	c_remission	1	7	849483
TRFL	DLLFKDSAIGFSR	3	NA	NA	L	c_remission	2	8	845395
TRFL	DLLFKDSAIGFSR	3	NA	NA	L	c_remission	3	9	914147
TRFL	DLLFKDSAIGFSR	3	NA	NA	L	b_ulcer	1	4	417614
TRFL	DLLFKDSAIGFSR	3	NA	NA	L	b_ulcer	2	5	229491
TRFL	DLLFKDSAIGFSR	3	NA	NA	L	b_ulcer	3	6	562524
TRFL	DLLFKDSAIGFSRVPPR	4	NA	NA	L	a_healthy	1	1	NA
TRFL	DLLFKDSAIGFSRVPPR	4	NA	NA	L	a_healthy	2	2	102271
TRFL	DLLFKDSAIGFSRVPPR	4	NA	NA	L	a_healthy	3	3	NA
TRFL	DLLFKDSAIGFSRVPPR	4	NA	NA	L	c_remission	1	7	NA
TRFL	DLLFKDSAIGFSRVPPR	4	NA	NA	L	c_remission	2	8	59752.7
TRFL	DLLFKDSAIGFSRVPPR	4	NA	NA	L	c_remission	3	9	163488
TRFL	DLLFKDSAIGFSRVPPR	4	NA	NA	L	b_ulcer	1	4	NA
TRFL	DLLFKDSAIGFSRVPPR	4	NA	NA	L	b_ulcer	2	5	NA
TRFL	DLLFKDSAIGFSRVPPR	4	NA	NA	L	b_ulcer	3	6	NA
TRFL	LFNDNTEC[57.0215]LAR	2	NA	NA	L	a_healthy	1	1	6496.64
TRFL	LFNDNTEC[57.0215]LAR	2	NA	NA	L	a_healthy	2	2	NA
TRFL	LFNDNTEC[57.0215]LAR	2	NA	NA	L	a_healthy	3	3	NA
TRFL	LFNDNTEC[57.0215]LAR	2	NA	NA	L	c_remission	1	7	30925.7
TRFL	LFNDNTEC[57.0215]LAR	2	NA	NA	L	c_remission	2	8	NA
TRFL	LFNDNTEC[57.0215]LAR	2	NA	NA	L	c_remission	3	9	66454.7
TRFL	LFNDNTEC[57.0215]LAR	2	NA	NA	L	b_ulcer	1	4	12597.2
TRFL	LFNDNTEC[57.0215]LAR	2	NA	NA	L	b_ulcer	2	5	39353.6
TRFL	LFNDNTEC[57.0215]LAR	2	NA	NA	L	b_ulcer	3	6	60755.4
TRFL	KSEEEVAAR	2	NA	NA	L	a_healthy	1	1	NA
TRFL	KSEEEVAAR	2	NA	NA	L	a_healthy	2	2	NA
TRFL	KSEEEVAAR	2	NA	NA	L	a_healthy	3	3	NA
TRFL	KSEEEVAAR	2	NA	NA	L	c_remission	1	7	402228
TRFL	KSEEEVAAR	2	NA	NA	L	c_remission	2	8	227498
TRFL	KSEEEVAAR	2	NA	NA	L	c_remission	3	9	NA
TRFL	KSEEEVAAR	2	NA	NA	L	b_ulcer	1	4	NA
TRFL	KSEEEVAAR	2	NA	NA	L	b_ulcer	2	5	NA
TRFL	KSEEEVAAR	2	NA	NA	L	b_ulcer	3	6	NA
TRFL	KSEEEVAARR	2	NA	NA	L	a_healthy	1	1	36329.6
TRFL	KSEEEVAARR	2	NA	NA	L	a_healthy	2	2	81224.4
TRFL	KSEEEVAARR	2	NA	NA	L	a_healthy	3	3	NA
TRFL	KSEEEVAARR	2	NA	NA	L	c_remission	1	7	65272.3
TRFL	KSEEEVAARR	2	NA	NA	L	c_remission	2	8	44587.5
TRFL	KSEEEVAARR	2	NA	NA	L	c_remission	3	9	89231.7
TRFL	KSEEEVAARR	2	NA	NA	L	b_ulcer	1	4	41809.9
TRFL	KSEEEVAARR	2	NA	NA	L	b_ulcer	2	5	34366.4
TRFL	KSEEEVAARR	2	NA	NA	L	b_ulcer	3	6	73556.7
TRFL	KSEEEVAARR	3	NA	NA	L	a_healthy	1	1	150669
TRFL	KSEEEVAARR	3	NA	NA	L	a_healthy	2	2	329609
TRFL	KSEEEVAARR	3	NA	NA	L	a_healthy	3	3	NA
TRFL	KSEEEVAARR	3	NA	NA	L	c_remission	1	7	320638
TRFL	KSEEEVAARR	3	NA	NA	L	c_remission	2	8	222818
TRFL	KSEEEVAARR	3	NA	NA	L	c_remission	3	9	451820
TRFL	KSEEEVAARR	3	NA	NA	L	b_ulcer	1	4	180393
TRFL	KSEEEVAARR	3	NA	NA	L	b_ulcer	2	5	135868
TRFL	KSEEEVAARR	3	NA	NA	L	b_ulcer	3	6	280658
TRFL	C[57.0215]LAENAGDVAFVK	2	NA	NA	L	a_healthy	1	1	NA
TRFL	C[57.0215]LAENAGDVAFVK	2	NA	NA	L	a_healthy	2	2	170557
TRFL	C[57.0215]LAENAGDVAFVK	2	NA	NA	L	a_healthy	3	3	NA
TRFL	C[57.0215]LAENAGDVAFVK	2	NA	NA	L	c_remission	1	7	237573
TRFL	C[57.0215]LAENAGDVAFVK	2	NA	NA	L	c_remission	2	8	64525.4
TRFL	C[57.0215]LAENAGDVAFVK	2	NA	NA	L	c_remission	3	9	326369
TRFL	C[57.0215]LAENAGDVAFVK	2	NA	NA	L	b_ulcer	1	4	NA
TRFL	C[57.0215]LAENAGDVAFVK	2	NA	NA	L	b_ulcer	2	5	NA
TRFL	C[57.0215]LAENAGDVAFVK	2	NA	NA	L	b_ulcer	3	6	252054
TRFL	DVTVLQNTDGNNNEAWAK	2	NA	NA	L	a_healthy	1	1	85396.6
TRFL	DVTVLQNTDGNNNEAWAK	2	NA	NA	L	a_healthy	2	2	128346
TRFL	DVTVLQNTDGNNNEAWAK	2	NA	NA	L	a_healthy	3	3	146674
TRFL	DVTVLQNTDGNNNEAWAK	2	NA	NA	L	c_remission	1	7	306309
TRFL	DVTVLQNTDGNNNEAWAK	2	NA	NA	L	c_remission	2	8	104375
TRFL	DVTVLQNTDGNNNEAWAK	2	NA	NA	L	c_remission	3	9	338659
TRFL	DVTVLQNTDGNNNEAWAK	2	NA	NA	L	b_ulcer	1	4	99625.9
TRFL	DVTVLQNTDGNNNEAWAK	2	NA	NA	L	b_ulcer	2	5	142968
TRFL	DVTVLQNTDGNNNEAWAK	2	NA	NA	L	b_ulcer	3	6	241323
TRFL	C[57.0215]LAENAGDVAFVKDVTVLQNTDGNNNEAWAK	3	NA	NA	L	a_healthy	1	1	98708.6
TRFL	C[57.0215]LAENAGDVAFVKDVTVLQNTDGNNNEAWAK	3	NA	NA	L	a_healthy	2	2	202024
TRFL	C[57.0215]LAENAGDVAFVKDVTVLQNTDGNNNEAWAK	3	NA	NA	L	a_healthy	3	3	77456.9
TRFL	C[57.0215]LAENAGDVAFVKDVTVLQNTDGNNNEAWAK	3	NA	NA	L	c_remission	1	7	243257
TRFL	C[57.0215]LAENAGDVAFVKDVTVLQNTDGNNNEAWAK	3	NA	NA	L	c_remission	2	8	83508.8
TRFL	C[57.0215]LAENAGDVAFVKDVTVLQNTDGNNNEAWAK	3	NA	NA	L	c_remission	3	9	292843
TRFL	C[57.0215]LAENAGDVAFVKDVTVLQNTDGNNNEAWAK	3	NA	NA	L	b_ulcer	1	4	162456
TRFL	C[57.0215]LAENAGDVAFVKDVTVLQNTDGNNNEAWAK	3	NA	NA	L	b_ulcer	2	5	124879
TRFL	C[57.0215]LAENAGDVAFVKDVTVLQNTDGNNNEAWAK	3	NA	NA	L	b_ulcer	3	6	195198
TRFL	DVTVLQNTDGNNNEAWAK	3	NA	NA	L	a_healthy	1	1	26121.5
TRFL	DVTVLQNTDGNNNEAWAK	3	NA	NA	L	a_healthy	2	2	36015.3
TRFL	DVTVLQNTDGNNNEAWAK	3	NA	NA	L	a_healthy	3	3	24412.3
TRFL	DVTVLQNTDGNNNEAWAK	3	NA	NA	L	c_remission	1	7	134845
TRFL	DVTVLQNTDGNNNEAWAK	3	NA	NA	L	c_remission	2	8	NA
TRFL	DVTVLQNTDGNNNEAWAK	3	NA	NA	L	c_remission	3	9	131360
TRFL	DVTVLQNTDGNNNEAWAK	3	NA	NA	L	b_ulcer	1	4	41432.1
TRFL	DVTVLQNTDGNNNEAWAK	3	NA	NA	L	b_ulcer	2	5	33440.1
TRFL	DVTVLQNTDGNNNEAWAK	3	NA	NA	L	b_ulcer	3	6	76130.2
TRFL	C[57.0215]LAENAGDVAFVKDVTVLQNTDGNNNEAWAK	4	NA	NA	L	a_healthy	1	1	11950.4
TRFL	C[57.0215]LAENAGDVAFVKDVTVLQNTDGNNNEAWAK	4	NA	NA	L	a_healthy	2	2	60021.4
TRFL	C[57.0215]LAENAGDVAFVKDVTVLQNTDGNNNEAWAK	4	NA	NA	L	a_healthy	3	3	6626.04
TRFL	C[57.0215]LAENAGDVAFVKDVTVLQNTDGNNNEAWAK	4	NA	NA	L	c_remission	1	7	30176.2
TRFL	C[57.0215]LAENAGDVAFVKDVTVLQNTDGNNNEAWAK	4	NA	NA	L	c_remission	2	8	25466.4
TRFL	C[57.0215]LAENAGDVAFVKDVTVLQNTDGNNNEAWAK	4	NA	NA	L	c_remission	3	9	40458.1
TRFL	C[57.0215]LAENAGDVAFVKDVTVLQNTDGNNNEAWAK	4	NA	NA	L	b_ulcer	1	4	46692
TRFL	C[57.0215]LAENAGDVAFVKDVTVLQNTDGNNNEAWAK	4	NA	NA	L	b_ulcer	2	5	17455.6
TRFL	C[57.0215]LAENAGDVAFVKDVTVLQNTDGNNNEAWAK	4	NA	NA	L	b_ulcer	3	6	39527.7
TRFL	DVTVLQNTDGNNNEAWAKDLK	3	NA	NA	L	a_healthy	1	1	63886.7
TRFL	DVTVLQNTDGNNNEAWAKDLK	3	NA	NA	L	a_healthy	2	2	99313.2
TRFL	DVTVLQNTDGNNNEAWAKDLK	3	NA	NA	L	a_healthy	3	3	40050.4
TRFL	DVTVLQNTDGNNNEAWAKDLK	3	NA	NA	L	c_remission	1	7	106975
TRFL	DVTVLQNTDGNNNEAWAKDLK	3	NA	NA	L	c_remission	2	8	97698.2
TRFL	DVTVLQNTDGNNNEAWAKDLK	3	NA	NA	L	c_remission	3	9	202169
TRFL	DVTVLQNTDGNNNEAWAKDLK	3	NA	NA	L	b_ulcer	1	4	44272.1
TRFL	DVTVLQNTDGNNNEAWAKDLK	3	NA	NA	L	b_ulcer	2	5	57142.1
TRFL	DVTVLQNTDGNNNEAWAKDLK	3	NA	NA	L	b_ulcer	3	6	73904.7
TRFL	C[57.0215]LAENAGDVAFVKDVTVLQNTDGNNNEAWAKDLK	4	NA	NA	L	a_healthy	1	1	44085.3
TRFL	C[57.0215]LAENAGDVAFVKDVTVLQNTDGNNNEAWAKDLK	4	NA	NA	L	a_healthy	2	2	118427
TRFL	C[57.0215]LAENAGDVAFVKDVTVLQNTDGNNNEAWAKDLK	4	NA	NA	L	a_healthy	3	3	15054.8
TRFL	C[57.0215]LAENAGDVAFVKDVTVLQNTDGNNNEAWAKDLK	4	NA	NA	L	c_remission	1	7	45089.8
TRFL	C[57.0215]LAENAGDVAFVKDVTVLQNTDGNNNEAWAKDLK	4	NA	NA	L	c_remission	2	8	43218.8
TRFL	C[57.0215]LAENAGDVAFVKDVTVLQNTDGNNNEAWAKDLK	4	NA	NA	L	c_remission	3	9	60452.7
TRFL	C[57.0215]LAENAGDVAFVKDVTVLQNTDGNNNEAWAKDLK	4	NA	NA	L	b_ulcer	1	4	40366.8
TRFL	C[57.0215]LAENAGDVAFVKDVTVLQNTDGNNNEAWAKDLK	4	NA	NA	L	b_ulcer	2	5	39465.6
TRFL	C[57.0215]LAENAGDVAFVKDVTVLQNTDGNNNEAWAKDLK	4	NA	NA	L	b_ulcer	3	6	35218.1
TRFL	STSPLLEAC[57.0215]EFLRK	3	NA	NA	L	a_healthy	1	1	NA
TRFL	STSPLLEAC[57.0215]EFLRK	3	NA	NA	L	a_healthy	2	2	NA
TRFL	STSPLLEAC[57.0215]EFLRK	3	NA	NA	L	a_healthy	3	3	NA
TRFL	STSPLLEAC[57.0215]EFLRK	3	NA	NA	L	c_remission	1	7	NA
TRFL	STSPLLEAC[57.0215]EFLRK	3	NA	NA	L	c_remission	2	8	NA
TRFL	STSPLLEAC[57.0215]EFLRK	3	NA	NA	L	c_remission	3	9	NA
TRFL	STSPLLEAC[57.0215]EFLRK	3	NA	NA	L	b_ulcer	1	4	NA
TRFL	STSPLLEAC[57.0215]EFLRK	3	NA	NA	L	b_ulcer	2	5	NA
TRFL	STSPLLEAC[57.0215]EFLRK	3	NA	NA	L	b_ulcer	3	6	NA
TRFL	LC[57.0215]AGTGENK	2	NA	NA	L	a_healthy	1	1	282336
TRFL	LC[57.0215]AGTGENK	2	NA	NA	L	a_healthy	2	2	495400
TRFL	LC[57.0215]AGTGENK	2	NA	NA	L	a_healthy	3	3	351034
TRFL	LC[57.0215]AGTGENK	2	NA	NA	L	c_remission	1	7	874938
TRFL	LC[57.0215]AGTGENK	2	NA	NA	L	c_remission	2	8	180326
TRFL	LC[57.0215]AGTGENK	2	NA	NA	L	c_remission	3	9	1249823
TRFL	LC[57.0215]AGTGENK	2	NA	NA	L	b_ulcer	1	4	245194
TRFL	LC[57.0215]AGTGENK	2	NA	NA	L	b_ulcer	2	5	498854
TRFL	LC[57.0215]AGTGENK	2	NA	NA	L	b_ulcer	3	6	714922
TRFL	LC[57.0215]AGTGENKC[57.0215]AFSSQEPYFSYSGAFK	3	NA	NA	L	a_healthy	1	1	616541
TRFL	LC[57.0215]AGTGENKC[57.0215]AFSSQEPYFSYSGAFK	3	NA	NA	L	a_healthy	2	2	1817093
TRFL	LC[57.0215]AGTGENKC[57.0215]AFSSQEPYFSYSGAFK	3	NA	NA	L	a_healthy	3	3	260014
TRFL	LC[57.0215]AGTGENKC[57.0215]AFSSQEPYFSYSGAFK	3	NA	NA	L	c_remission	1	7	627390
TRFL	LC[57.0215]AGTGENKC[57.0215]AFSSQEPYFSYSGAFK	3	NA	NA	L	c_remission	2	8	672656
TRFL	LC[57.0215]AGTGENKC[57.0215]AFSSQEPYFSYSGAFK	3	NA	NA	L	c_remission	3	9	1.21083e+06
TRFL	LC[57.0215]AGTGENKC[57.0215]AFSSQEPYFSYSGAFK	3	NA	NA	L	b_ulcer	1	4	500155
TRFL	LC[57.0215]AGTGENKC[57.0215]AFSSQEPYFSYSGAFK	3	NA	NA	L	b_ulcer	2	5	402683
TRFL	LC[57.0215]AGTGENKC[57.0215]AFSSQEPYFSYSGAFK	3	NA	NA	L	b_ulcer	3	6	769068
TRFL	LC[57.0215]AGTGENKC[57.0215]AFSSQEPYFSYSGAFK	4	NA	NA	L	a_healthy	1	1	70425.2
TRFL	LC[57.0215]AGTGENKC[57.0215]AFSSQEPYFSYSGAFK	4	NA	NA	L	a_healthy	2	2	201149
TRFL	LC[57.0215]AGTGENKC[57.0215]AFSSQEPYFSYSGAFK	4	NA	NA	L	a_healthy	3	3	28670.8
TRFL	LC[57.0215]AGTGENKC[57.0215]AFSSQEPYFSYSGAFK	4	NA	NA	L	c_remission	1	7	63926.8
TRFL	LC[57.0215]AGTGENKC[57.0215]AFSSQEPYFSYSGAFK	4	NA	NA	L	c_remission	2	8	75820
TRFL	LC[57.0215]AGTGENKC[57.0215]AFSSQEPYFSYSGAFK	4	NA	NA	L	c_remission	3	9	139493
TRFL	LC[57.0215]AGTGENKC[57.0215]AFSSQEPYFSYSGAFK	4	NA	NA	L	b_ulcer	1	4	58400.5
TRFL	LC[57.0215]AGTGENKC[57.0215]AFSSQEPYFSYSGAFK	4	NA	NA	L	b_ulcer	2	5	42018.5
TRFL	LC[57.0215]AGTGENKC[57.0215]AFSSQEPYFSYSGAFK	4	NA	NA	L	b_ulcer	3	6	76604
TRFL	FFSASC[57.0215]VPGADK	2	NA	NA	L	a_healthy	1	1	75674.7
TRFL	FFSASC[57.0215]VPGADK	2	NA	NA	L	a_healthy	2	2	162380
TRFL	FFSASC[57.0215]VPGADK	2	NA	NA	L	a_healthy	3	3	94982.4
TRFL	FFSASC[57.0215]VPGADK	2	NA	NA	L	c_remission	1	7	287109
TRFL	FFSASC[57.0215]VPGADK	2	NA	NA	L	c_remission	2	8	104044
TRFL	FFSASC[57.0215]VPGADK	2	NA	NA	L	c_remission	3	9	300115
TRFL	FFSASC[57.0215]VPGADK	2	NA	NA	L	b_ulcer	1	4	104826
TRFL	FFSASC[57.0215]VPGADK	2	NA	NA	L	b_ulcer	2	5	98066.2
TRFL	FFSASC[57.0215]VPGADK	2	NA	NA	L	b_ulcer	3	6	235300
TRFL	IDSGLYLGSGYFTAI	2	NA	NA	L	a_healthy	1	1	NA
TRFL	IDSGLYLGSGYFTAI	2	NA	NA	L	a_healthy	2	2	NA
TRFL	IDSGLYLGSGYFTAI	2	NA	NA	L	a_healthy	3	3	NA
TRFL	IDSGLYLGSGYFTAI	2	NA	NA	L	c_remission	1	7	NA
TRFL	IDSGLYLGSGYFTAI	2	NA	NA	L	c_remission	2	8	NA
TRFL	IDSGLYLGSGYFTAI	2	NA	NA	L	c_remission	3	9	69237.6
TRFL	IDSGLYLGSGYFTAI	2	NA	NA	L	b_ulcer	1	4	NA
TRFL	IDSGLYLGSGYFTAI	2	NA	NA	L	b_ulcer	2	5	NA
TRFL	IDSGLYLGSGYFTAI	2	NA	NA	L	b_ulcer	3	6	NA
TRFL	FFSASC[57.0215]VPGADKGQFPNLC[57.0215]	2	NA	NA	L	a_healthy	1	1	NA
TRFL	FFSASC[57.0215]VPGADKGQFPNLC[57.0215]	2	NA	NA	L	a_healthy	2	2	NA
TRFL	FFSASC[57.0215]VPGADKGQFPNLC[57.0215]	2	NA	NA	L	a_healthy	3	3	NA
TRFL	FFSASC[57.0215]VPGADKGQFPNLC[57.0215]	2	NA	NA	L	c_remission	1	7	NA
TRFL	FFSASC[57.0215]VPGADKGQFPNLC[57.0215]	2	NA	NA	L	c_remission	2	8	NA
TRFL	FFSASC[57.0215]VPGADKGQFPNLC[57.0215]	2	NA	NA	L	c_remission	3	9	26287.8
TRFL	FFSASC[57.0215]VPGADKGQFPNLC[57.0215]	2	NA	NA	L	b_ulcer	1	4	NA
TRFL	FFSASC[57.0215]VPGADKGQFPNLC[57.0215]	2	NA	NA	L	b_ulcer	2	5	NA
TRFL	FFSASC[57.0215]VPGADKGQFPNLC[57.0215]	2	NA	NA	L	b_ulcer	3	6	NA
TRFL	IDSGLYLGSGYFTAIQNLR	2	NA	NA	L	a_healthy	1	1	328831
TRFL	IDSGLYLGSGYFTAIQNLR	2	NA	NA	L	a_healthy	2	2	836704
TRFL	IDSGLYLGSGYFTAIQNLR	2	NA	NA	L	a_healthy	3	3	261594
TRFL	IDSGLYLGSGYFTAIQNLR	2	NA	NA	L	c_remission	1	7	990323
TRFL	IDSGLYLGSGYFTAIQNLR	2	NA	NA	L	c_remission	2	8	565598
TRFL	IDSGLYLGSGYFTAIQNLR	2	NA	NA	L	c_remission	3	9	1.19576e+06
TRFL	IDSGLYLGSGYFTAIQNLR	2	NA	NA	L	b_ulcer	1	4	567209
TRFL	IDSGLYLGSGYFTAIQNLR	2	NA	NA	L	b_ulcer	2	5	366835
TRFL	IDSGLYLGSGYFTAIQNLR	2	NA	NA	L	b_ulcer	3	6	888394
TRFL	FFSASC[57.0215]VPGADKGQFPNLC[57.0215]R	2	NA	NA	L	a_healthy	1	1	522867
TRFL	FFSASC[57.0215]VPGADKGQFPNLC[57.0215]R	2	NA	NA	L	a_healthy	2	2	1.06054e+06
TRFL	FFSASC[57.0215]VPGADKGQFPNLC[57.0215]R	2	NA	NA	L	a_healthy	3	3	352615
TRFL	FFSASC[57.0215]VPGADKGQFPNLC[57.0215]R	2	NA	NA	L	c_remission	1	7	1.31302e+06
TRFL	FFSASC[57.0215]VPGADKGQFPNLC[57.0215]R	2	NA	NA	L	c_remission	2	8	512861
TRFL	FFSASC[57.0215]VPGADKGQFPNLC[57.0215]R	2	NA	NA	L	c_remission	3	9	1.50341e+06
TRFL	FFSASC[57.0215]VPGADKGQFPNLC[57.0215]R	2	NA	NA	L	b_ulcer	1	4	524006
TRFL	FFSASC[57.0215]VPGADKGQFPNLC[57.0215]R	2	NA	NA	L	b_ulcer	2	5	426424
TRFL	FFSASC[57.0215]VPGADKGQFPNLC[57.0215]R	2	NA	NA	L	b_ulcer	3	6	977467
TRFL	IDSGLYLGSGYFTAIQNLR	3	NA	NA	L	a_healthy	1	1	284047
TRFL	IDSGLYLGSGYFTAIQNLR	3	NA	NA	L	a_healthy	2	2	654253
TRFL	IDSGLYLGSGYFTAIQNLR	3	NA	NA	L	a_healthy	3	3	251648
TRFL	IDSGLYLGSGYFTAIQNLR	3	NA	NA	L	c_remission	1	7	949371
TRFL	IDSGLYLGSGYFTAIQNLR	3	NA	NA	L	c_remission	2	8	403959
TRFL	IDSGLYLGSGYFTAIQNLR	3	NA	NA	L	c_remission	3	9	941737
TRFL	IDSGLYLGSGYFTAIQNLR	3	NA	NA	L	b_ulcer	1	4	399340
TRFL	IDSGLYLGSGYFTAIQNLR	3	NA	NA	L	b_ulcer	2	5	295464
TRFL	IDSGLYLGSGYFTAIQNLR	3	NA	NA	L	b_ulcer	3	6	666840
TRFL	FFSASC[57.0215]VPGADKGQFPNLC[57.0215]R	3	NA	NA	L	a_healthy	1	1	4.01728e+06
TRFL	FFSASC[57.0215]VPGADKGQFPNLC[57.0215]R	3	NA	NA	L	a_healthy	2	2	8390235
TRFL	FFSASC[57.0215]VPGADKGQFPNLC[57.0215]R	3	NA	NA	L	a_healthy	3	3	2.84785e+06
TRFL	FFSASC[57.0215]VPGADKGQFPNLC[57.0215]R	3	NA	NA	L	c_remission	1	7	8.1973e+06
TRFL	FFSASC[57.0215]VPGADKGQFPNLC[57.0215]R	3	NA	NA	L	c_remission	2	8	3807427
TRFL	FFSASC[57.0215]VPGADKGQFPNLC[57.0215]R	3	NA	NA	L	c_remission	3	9	11200000
TRFL	FFSASC[57.0215]VPGADKGQFPNLC[57.0215]R	3	NA	NA	L	b_ulcer	1	4	3.79857e+06
TRFL	FFSASC[57.0215]VPGADKGQFPNLC[57.0215]R	3	NA	NA	L	b_ulcer	2	5	3.90248e+06
TRFL	FFSASC[57.0215]VPGADKGQFPNLC[57.0215]R	3	NA	NA	L	b_ulcer	3	6	7668399
TRFL	IDSGLYLGSGYFTAIQNLRK	2	NA	NA	L	a_healthy	1	1	90125.4
TRFL	IDSGLYLGSGYFTAIQNLRK	2	NA	NA	L	a_healthy	2	2	209743
TRFL	IDSGLYLGSGYFTAIQNLRK	2	NA	NA	L	a_healthy	3	3	70485.6
TRFL	IDSGLYLGSGYFTAIQNLRK	2	NA	NA	L	c_remission	1	7	281817
TRFL	IDSGLYLGSGYFTAIQNLRK	2	NA	NA	L	c_remission	2	8	127235
TRFL	IDSGLYLGSGYFTAIQNLRK	2	NA	NA	L	c_remission	3	9	341831
TRFL	IDSGLYLGSGYFTAIQNLRK	2	NA	NA	L	b_ulcer	1	4	97828.3
TRFL	IDSGLYLGSGYFTAIQNLRK	2	NA	NA	L	b_ulcer	2	5	133294
TRFL	IDSGLYLGSGYFTAIQNLRK	2	NA	NA	L	b_ulcer	3	6	244902
TRFL	RLC[57.0215]AGTGENK	2	NA	NA	L	a_healthy	1	1	NA
TRFL	RLC[57.0215]AGTGENK	2	NA	NA	L	a_healthy	2	2	8984.12
TRFL	RLC[57.0215]AGTGENK	2	NA	NA	L	a_healthy	3	3	NA
TRFL	RLC[57.0215]AGTGENK	2	NA	NA	L	c_remission	1	7	13633.3
TRFL	RLC[57.0215]AGTGENK	2	NA	NA	L	c_remission	2	8	NA
TRFL	RLC[57.0215]AGTGENK	2	NA	NA	L	c_remission	3	9	38613.7
TRFL	RLC[57.0215]AGTGENK	2	NA	NA	L	b_ulcer	1	4	NA
TRFL	RLC[57.0215]AGTGENK	2	NA	NA	L	b_ulcer	2	5	NA
TRFL	RLC[57.0215]AGTGENK	2	NA	NA	L	b_ulcer	3	6	NA
TRFL	FFSASC[57.0215]VPGADKGQFPNLC[57.0215]R	4	NA	NA	L	a_healthy	1	1	149845
TRFL	FFSASC[57.0215]VPGADKGQFPNLC[57.0215]R	4	NA	NA	L	a_healthy	2	2	358415
TRFL	FFSASC[57.0215]VPGADKGQFPNLC[57.0215]R	4	NA	NA	L	a_healthy	3	3	94011.4
TRFL	FFSASC[57.0215]VPGADKGQFPNLC[57.0215]R	4	NA	NA	L	c_remission	1	7	361780
TRFL	FFSASC[57.0215]VPGADKGQFPNLC[57.0215]R	4	NA	NA	L	c_remission	2	8	153767
TRFL	FFSASC[57.0215]VPGADKGQFPNLC[57.0215]R	4	NA	NA	L	c_remission	3	9	474178
TRFL	FFSASC[57.0215]VPGADKGQFPNLC[57.0215]R	4	NA	NA	L	b_ulcer	1	4	148276
TRFL	FFSASC[57.0215]VPGADKGQFPNLC[57.0215]R	4	NA	NA	L	b_ulcer	2	5	129804
TRFL	FFSASC[57.0215]VPGADKGQFPNLC[57.0215]R	4	NA	NA	L	b_ulcer	3	6	321937
TRFL	IDSGLYLGSGYFTAIQNLRK	3	NA	NA	L	a_healthy	1	1	406458
TRFL	IDSGLYLGSGYFTAIQNLRK	3	NA	NA	L	a_healthy	2	2	769693
TRFL	IDSGLYLGSGYFTAIQNLRK	3	NA	NA	L	a_healthy	3	3	348504
TRFL	IDSGLYLGSGYFTAIQNLRK	3	NA	NA	L	c_remission	1	7	1.27185e+06
TRFL	IDSGLYLGSGYFTAIQNLRK	3	NA	NA	L	c_remission	2	8	416144
TRFL	IDSGLYLGSGYFTAIQNLRK	3	NA	NA	L	c_remission	3	9	1.44491e+06
TRFL	IDSGLYLGSGYFTAIQNLRK	3	NA	NA	L	b_ulcer	1	4	438662
TRFL	IDSGLYLGSGYFTAIQNLRK	3	NA	NA	L	b_ulcer	2	5	467023
TRFL	IDSGLYLGSGYFTAIQNLRK	3	NA	NA	L	b_ulcer	3	6	980716
TRFL	IDSGLYLGSGYFTAIQNLRK	4	NA	NA	L	a_healthy	1	1	13731.5
TRFL	IDSGLYLGSGYFTAIQNLRK	4	NA	NA	L	a_healthy	2	2	38903.3
TRFL	IDSGLYLGSGYFTAIQNLRK	4	NA	NA	L	a_healthy	3	3	15258.7
TRFL	IDSGLYLGSGYFTAIQNLRK	4	NA	NA	L	c_remission	1	7	32906.7
TRFL	IDSGLYLGSGYFTAIQNLRK	4	NA	NA	L	c_remission	2	8	31511.5
TRFL	IDSGLYLGSGYFTAIQNLRK	4	NA	NA	L	c_remission	3	9	41491.1
TRFL	IDSGLYLGSGYFTAIQNLRK	4	NA	NA	L	b_ulcer	1	4	21705.2
TRFL	IDSGLYLGSGYFTAIQNLRK	4	NA	NA	L	b_ulcer	2	5	NA
TRFL	IDSGLYLGSGYFTAIQNLRK	4	NA	NA	L	b_ulcer	3	6	20092.6
TRFL	SQQSSDPDPNC[57.0215]VDRPVEGYLAV	2	NA	NA	L	a_healthy	1	1	121770
TRFL	SQQSSDPDPNC[57.0215]VDRPVEGYLAV	2	NA	NA	L	a_healthy	2	2	257751
TRFL	SQQSSDPDPNC[57.0215]VDRPVEGYLAV	2	NA	NA	L	a_healthy	3	3	133017
TRFL	SQQSSDPDPNC[57.0215]VDRPVEGYLAV	2	NA	NA	L	c_remission	1	7	253527
TRFL	SQQSSDPDPNC[57.0215]VDRPVEGYLAV	2	NA	NA	L	c_remission	2	8	114411
TRFL	SQQSSDPDPNC[57.0215]VDRPVEGYLAV	2	NA	NA	L	c_remission	3	9	911730
TRFL	SQQSSDPDPNC[57.0215]VDRPVEGYLAV	2	NA	NA	L	b_ulcer	1	4	208678
TRFL	SQQSSDPDPNC[57.0215]VDRPVEGYLAV	2	NA	NA	L	b_ulcer	2	5	165709
TRFL	SQQSSDPDPNC[57.0215]VDRPVEGYLAV	2	NA	NA	L	b_ulcer	3	6	243099
TRFL	SQQSSDPDPNC[57.0215]VDRPVEGYLAV	3	NA	NA	L	a_healthy	1	1	129556
TRFL	SQQSSDPDPNC[57.0215]VDRPVEGYLAV	3	NA	NA	L	a_healthy	2	2	347922
TRFL	SQQSSDPDPNC[57.0215]VDRPVEGYLAV	3	NA	NA	L	a_healthy	3	3	141682
TRFL	SQQSSDPDPNC[57.0215]VDRPVEGYLAV	3	NA	NA	L	c_remission	1	7	274438
TRFL	SQQSSDPDPNC[57.0215]VDRPVEGYLAV	3	NA	NA	L	c_remission	2	8	138259
TRFL	SQQSSDPDPNC[57.0215]VDRPVEGYLAV	3	NA	NA	L	c_remission	3	9	1.01728e+06
TRFL	SQQSSDPDPNC[57.0215]VDRPVEGYLAV	3	NA	NA	L	b_ulcer	1	4	204717
TRFL	SQQSSDPDPNC[57.0215]VDRPVEGYLAV	3	NA	NA	L	b_ulcer	2	5	133963
TRFL	SQQSSDPDPNC[57.0215]VDRPVEGYLAV	3	NA	NA	L	b_ulcer	3	6	247301
TRFL	SQQSSDPDPNC[57.0215]VDRPVEGYLAVAV	2	NA	NA	L	a_healthy	1	1	NA
TRFL	SQQSSDPDPNC[57.0215]VDRPVEGYLAVAV	2	NA	NA	L	a_healthy	2	2	NA
TRFL	SQQSSDPDPNC[57.0215]VDRPVEGYLAVAV	2	NA	NA	L	a_healthy	3	3	NA
TRFL	SQQSSDPDPNC[57.0215]VDRPVEGYLAVAV	2	NA	NA	L	c_remission	1	7	NA
TRFL	SQQSSDPDPNC[57.0215]VDRPVEGYLAVAV	2	NA	NA	L	c_remission	2	8	NA
TRFL	SQQSSDPDPNC[57.0215]VDRPVEGYLAVAV	2	NA	NA	L	c_remission	3	9	54138
TRFL	SQQSSDPDPNC[57.0215]VDRPVEGYLAVAV	2	NA	NA	L	b_ulcer	1	4	NA
TRFL	SQQSSDPDPNC[57.0215]VDRPVEGYLAVAV	2	NA	NA	L	b_ulcer	2	5	NA
TRFL	SQQSSDPDPNC[57.0215]VDRPVEGYLAVAV	2	NA	NA	L	b_ulcer	3	6	NA
TRFL	SQQSSDPDPNC[57.0215]VDRPVEGYLAVAVVR	2	NA	NA	L	a_healthy	1	1	NA
TRFL	SQQSSDPDPNC[57.0215]VDRPVEGYLAVAVVR	2	NA	NA	L	a_healthy	2	2	56595.1
TRFL	SQQSSDPDPNC[57.0215]VDRPVEGYLAVAVVR	2	NA	NA	L	a_healthy	3	3	NA
TRFL	SQQSSDPDPNC[57.0215]VDRPVEGYLAVAVVR	2	NA	NA	L	c_remission	1	7	73115.3
TRFL	SQQSSDPDPNC[57.0215]VDRPVEGYLAVAVVR	2	NA	NA	L	c_remission	2	8	NA
TRFL	SQQSSDPDPNC[57.0215]VDRPVEGYLAVAVVR	2	NA	NA	L	c_remission	3	9	54986.3
TRFL	SQQSSDPDPNC[57.0215]VDRPVEGYLAVAVVR	2	NA	NA	L	b_ulcer	1	4	NA
TRFL	SQQSSDPDPNC[57.0215]VDRPVEGYLAVAVVR	2	NA	NA	L	b_ulcer	2	5	21191.4
TRFL	SQQSSDPDPNC[57.0215]VDRPVEGYLAVAVVR	2	NA	NA	L	b_ulcer	3	6	54261.4
TRFL	SQQSSDPDPNC[57.0215]VDRPVEGYLAVAVVR	3	NA	NA	L	a_healthy	1	1	972686
TRFL	SQQSSDPDPNC[57.0215]VDRPVEGYLAVAVVR	3	NA	NA	L	a_healthy	2	2	1.85549e+06
TRFL	SQQSSDPDPNC[57.0215]VDRPVEGYLAVAVVR	3	NA	NA	L	a_healthy	3	3	856198
TRFL	SQQSSDPDPNC[57.0215]VDRPVEGYLAVAVVR	3	NA	NA	L	c_remission	1	7	2.4973e+06
TRFL	SQQSSDPDPNC[57.0215]VDRPVEGYLAVAVVR	3	NA	NA	L	c_remission	2	8	791237
TRFL	SQQSSDPDPNC[57.0215]VDRPVEGYLAVAVVR	3	NA	NA	L	c_remission	3	9	2.66139e+06
TRFL	SQQSSDPDPNC[57.0215]VDRPVEGYLAVAVVR	3	NA	NA	L	b_ulcer	1	4	1.07317e+06
TRFL	SQQSSDPDPNC[57.0215]VDRPVEGYLAVAVVR	3	NA	NA	L	b_ulcer	2	5	1.08253e+06
TRFL	SQQSSDPDPNC[57.0215]VDRPVEGYLAVAVVR	3	NA	NA	L	b_ulcer	3	6	1.90405e+06
TRFL	SQQSSDPDPNC[57.0215]VDRPVEGYLAVAVVR	4	NA	NA	L	a_healthy	1	1	206246
TRFL	SQQSSDPDPNC[57.0215]VDRPVEGYLAVAVVR	4	NA	NA	L	a_healthy	2	2	470778
TRFL	SQQSSDPDPNC[57.0215]VDRPVEGYLAVAVVR	4	NA	NA	L	a_healthy	3	3	176849
TRFL	SQQSSDPDPNC[57.0215]VDRPVEGYLAVAVVR	4	NA	NA	L	c_remission	1	7	621949
TRFL	SQQSSDPDPNC[57.0215]VDRPVEGYLAVAVVR	4	NA	NA	L	c_remission	2	8	226695
TRFL	SQQSSDPDPNC[57.0215]VDRPVEGYLAVAVVR	4	NA	NA	L	c_remission	3	9	764011
TRFL	SQQSSDPDPNC[57.0215]VDRPVEGYLAVAVVR	4	NA	NA	L	b_ulcer	1	4	229099
TRFL	SQQSSDPDPNC[57.0215]VDRPVEGYLAVAVVR	4	NA	NA	L	b_ulcer	2	5	239882
TRFL	SQQSSDPDPNC[57.0215]VDRPVEGYLAVAVVR	4	NA	NA	L	b_ulcer	3	6	440661
TRFL	SQQSSDPDPNC[57.0215]VDRPVEGYLAVAVVRR	3	NA	NA	L	a_healthy	1	1	134038
TRFL	SQQSSDPDPNC[57.0215]VDRPVEGYLAVAVVRR	3	NA	NA	L	a_healthy	2	2	NA
TRFL	SQQSSDPDPNC[57.0215]VDRPVEGYLAVAVVRR	3	NA	NA	L	a_healthy	3	3	68026.2
TRFL	SQQSSDPDPNC[57.0215]VDRPVEGYLAVAVVRR	3	NA	NA	L	c_remission	1	7	244260
TRFL	SQQSSDPDPNC[57.0215]VDRPVEGYLAVAVVRR	3	NA	NA	L	c_remission	2	8	88551.8
TRFL	SQQSSDPDPNC[57.0215]VDRPVEGYLAVAVVRR	3	NA	NA	L	c_remission	3	9	312551
TRFL	SQQSSDPDPNC[57.0215]VDRPVEGYLAVAVVRR	3	NA	NA	L	b_ulcer	1	4	86649.4
TRFL	SQQSSDPDPNC[57.0215]VDRPVEGYLAVAVVRR	3	NA	NA	L	b_ulcer	2	5	89150.5
TRFL	SQQSSDPDPNC[57.0215]VDRPVEGYLAVAVVRR	3	NA	NA	L	b_ulcer	3	6	173388
TRFL	SQQSSDPDPNC[57.0215]VDRPVEGYLAVAVVRR	4	NA	NA	L	a_healthy	1	1	734561
TRFL	SQQSSDPDPNC[57.0215]VDRPVEGYLAVAVVRR	4	NA	NA	L	a_healthy	2	2	1.42395e+06
TRFL	SQQSSDPDPNC[57.0215]VDRPVEGYLAVAVVRR	4	NA	NA	L	a_healthy	3	3	502846
TRFL	SQQSSDPDPNC[57.0215]VDRPVEGYLAVAVVRR	4	NA	NA	L	c_remission	1	7	1.33411e+06
TRFL	SQQSSDPDPNC[57.0215]VDRPVEGYLAVAVVRR	4	NA	NA	L	c_remission	2	8	704251
TRFL	SQQSSDPDPNC[57.0215]VDRPVEGYLAVAVVRR	4	NA	NA	L	c_remission	3	9	2.01396e+06
TRFL	SQQSSDPDPNC[57.0215]VDRPVEGYLAVAVVRR	4	NA	NA	L	b_ulcer	1	4	656557
TRFL	SQQSSDPDPNC[57.0215]VDRPVEGYLAVAVVRR	4	NA	NA	L	b_ulcer	2	5	715089
TRFL	SQQSSDPDPNC[57.0215]VDRPVEGYLAVAVVRR	4	NA	NA	L	b_ulcer	3	6	1.19466e+06
TRFL	C[57.0215]LRDGAGDVAFIR	2	NA	NA	L	a_healthy	1	1	102266
TRFL	C[57.0215]LRDGAGDVAFIR	2	NA	NA	L	a_healthy	2	2	192769
TRFL	C[57.0215]LRDGAGDVAFIR	2	NA	NA	L	a_healthy	3	3	90847.4
TRFL	C[57.0215]LRDGAGDVAFIR	2	NA	NA	L	c_remission	1	7	270153
TRFL	C[57.0215]LRDGAGDVAFIR	2	NA	NA	L	c_remission	2	8	94279.4
TRFL	C[57.0215]LRDGAGDVAFIR	2	NA	NA	L	c_remission	3	9	321447
TRFL	C[57.0215]LRDGAGDVAFIR	2	NA	NA	L	b_ulcer	1	4	146152
TRFL	C[57.0215]LRDGAGDVAFIR	2	NA	NA	L	b_ulcer	2	5	92162.3
TRFL	C[57.0215]LRDGAGDVAFIR	2	NA	NA	L	b_ulcer	3	6	268352
TRFL	C[57.0215]LRDGAGDVAFIR	3	NA	NA	L	a_healthy	1	1	231686
TRFL	C[57.0215]LRDGAGDVAFIR	3	NA	NA	L	a_healthy	2	2	545046
TRFL	C[57.0215]LRDGAGDVAFIR	3	NA	NA	L	a_healthy	3	3	163948
TRFL	C[57.0215]LRDGAGDVAFIR	3	NA	NA	L	c_remission	1	7	509070
TRFL	C[57.0215]LRDGAGDVAFIR	3	NA	NA	L	c_remission	2	8	219709
TRFL	C[57.0215]LRDGAGDVAFIR	3	NA	NA	L	c_remission	3	9	524456
TRFL	C[57.0215]LRDGAGDVAFIR	3	NA	NA	L	b_ulcer	1	4	270731
TRFL	C[57.0215]LRDGAGDVAFIR	3	NA	NA	L	b_ulcer	2	5	229912
TRFL	C[57.0215]LRDGAGDVAFIR	3	NA	NA	L	b_ulcer	3	6	572101
TRFL	NGKEDAIWNLLR	2	NA	NA	L	a_healthy	1	1	37243.6
TRFL	NGKEDAIWNLLR	2	NA	NA	L	a_healthy	2	2	74659
TRFL	NGKEDAIWNLLR	2	NA	NA	L	a_healthy	3	3	27432.7
TRFL	NGKEDAIWNLLR	2	NA	NA	L	c_remission	1	7	94069
TRFL	NGKEDAIWNLLR	2	NA	NA	L	c_remission	2	8	44419.6
TRFL	NGKEDAIWNLLR	2	NA	NA	L	c_remission	3	9	176319
TRFL	NGKEDAIWNLLR	2	NA	NA	L	b_ulcer	1	4	47483.2
TRFL	NGKEDAIWNLLR	2	NA	NA	L	b_ulcer	2	5	47182.5
TRFL	NGKEDAIWNLLR	2	NA	NA	L	b_ulcer	3	6	76461.6
TRFL	VRGPPVSC[57.0215]I	2	NA	NA	L	a_healthy	1	1	252018
TRFL	VRGPPVSC[57.0215]I	2	NA	NA	L	a_healthy	2	2	611432
TRFL	VRGPPVSC[57.0215]I	2	NA	NA	L	a_healthy	3	3	216307
TRFL	VRGPPVSC[57.0215]I	2	NA	NA	L	c_remission	1	7	539629
TRFL	VRGPPVSC[57.0215]I	2	NA	NA	L	c_remission	2	8	433927
TRFL	VRGPPVSC[57.0215]I	2	NA	NA	L	c_remission	3	9	1.52321e+06
TRFL	VRGPPVSC[57.0215]I	2	NA	NA	L	b_ulcer	1	4	425056
TRFL	VRGPPVSC[57.0215]I	2	NA	NA	L	b_ulcer	2	5	183264
TRFL	VRGPPVSC[57.0215]I	2	NA	NA	L	b_ulcer	3	6	477877
TRFL	DFALLC[57.0215]LDGK	2	NA	NA	L	a_healthy	1	1	29667
TRFL	DFALLC[57.0215]LDGK	2	NA	NA	L	a_healthy	2	2	53632.1
TRFL	DFALLC[57.0215]LDGK	2	NA	NA	L	a_healthy	3	3	14412.6
TRFL	DFALLC[57.0215]LDGK	2	NA	NA	L	c_remission	1	7	78855.4
TRFL	DFALLC[57.0215]LDGK	2	NA	NA	L	c_remission	2	8	27572.1
TRFL	DFALLC[57.0215]LDGK	2	NA	NA	L	c_remission	3	9	87349.4
TRFL	DFALLC[57.0215]LDGK	2	NA	NA	L	b_ulcer	1	4	39187.7
TRFL	DFALLC[57.0215]LDGK	2	NA	NA	L	b_ulcer	2	5	13214.9
TRFL	DFALLC[57.0215]LDGK	2	NA	NA	L	b_ulcer	3	6	39752.8
TRFL	YGTERQPR	2	NA	NA	L	a_healthy	1	1	262487
TRFL	YGTERQPR	2	NA	NA	L	a_healthy	2	2	438070
TRFL	YGTERQPR	2	NA	NA	L	a_healthy	3	3	104294
TRFL	YGTERQPR	2	NA	NA	L	c_remission	1	7	726428
TRFL	YGTERQPR	2	NA	NA	L	c_remission	2	8	198340
TRFL	YGTERQPR	2	NA	NA	L	c_remission	3	9	961240
TRFL	YGTERQPR	2	NA	NA	L	b_ulcer	1	4	143054
TRFL	YGTERQPR	2	NA	NA	L	b_ulcer	2	5	124797
TRFL	YGTERQPR	2	NA	NA	L	b_ulcer	3	6	454141
TRFL	VRGPPVSC[57.0215]IK	2	NA	NA	L	a_healthy	1	1	228434
TRFL	VRGPPVSC[57.0215]IK	2	NA	NA	L	a_healthy	2	2	673467
TRFL	VRGPPVSC[57.0215]IK	2	NA	NA	L	a_healthy	3	3	192247
TRFL	VRGPPVSC[57.0215]IK	2	NA	NA	L	c_remission	1	7	555223
TRFL	VRGPPVSC[57.0215]IK	2	NA	NA	L	c_remission	2	8	318215
TRFL	VRGPPVSC[57.0215]IK	2	NA	NA	L	c_remission	3	9	486621
TRFL	VRGPPVSC[57.0215]IK	2	NA	NA	L	b_ulcer	1	4	136805
TRFL	VRGPPVSC[57.0215]IK	2	NA	NA	L	b_ulcer	2	5	276248
TRFL	VRGPPVSC[57.0215]IK	2	NA	NA	L	b_ulcer	3	6	579356
TRFL	VRGPPVSC[57.0215]IK	3	NA	NA	L	a_healthy	1	1	100082
TRFL	VRGPPVSC[57.0215]IK	3	NA	NA	L	a_healthy	2	2	261672
TRFL	VRGPPVSC[57.0215]IK	3	NA	NA	L	a_healthy	3	3	44722.4
TRFL	VRGPPVSC[57.0215]IK	3	NA	NA	L	c_remission	1	7	391073
TRFL	VRGPPVSC[57.0215]IK	3	NA	NA	L	c_remission	2	8	168849
TRFL	VRGPPVSC[57.0215]IK	3	NA	NA	L	c_remission	3	9	134864
TRFL	VRGPPVSC[57.0215]IK	3	NA	NA	L	b_ulcer	1	4	55184.3
TRFL	VRGPPVSC[57.0215]IK	3	NA	NA	L	b_ulcer	2	5	136763
TRFL	VRGPPVSC[57.0215]IK	3	NA	NA	L	b_ulcer	3	6	243421
TRFL	VRGPPVSC[57.0215]IKR	2	NA	NA	L	a_healthy	1	1	23519.2
TRFL	VRGPPVSC[57.0215]IKR	2	NA	NA	L	a_healthy	2	2	47908.4
TRFL	VRGPPVSC[57.0215]IKR	2	NA	NA	L	a_healthy	3	3	NA
TRFL	VRGPPVSC[57.0215]IKR	2	NA	NA	L	c_remission	1	7	58316.1
TRFL	VRGPPVSC[57.0215]IKR	2	NA	NA	L	c_remission	2	8	39513.3
TRFL	VRGPPVSC[57.0215]IKR	2	NA	NA	L	c_remission	3	9	43415.4
TRFL	VRGPPVSC[57.0215]IKR	2	NA	NA	L	b_ulcer	1	4	NA
TRFL	VRGPPVSC[57.0215]IKR	2	NA	NA	L	b_ulcer	2	5	NA
TRFL	VRGPPVSC[57.0215]IKR	2	NA	NA	L	b_ulcer	3	6	47630.2
TRFL	VRGPPVSC[57.0215]IKR	3	NA	NA	L	a_healthy	1	1	123797
TRFL	VRGPPVSC[57.0215]IKR	3	NA	NA	L	a_healthy	2	2	391237
TRFL	VRGPPVSC[57.0215]IKR	3	NA	NA	L	a_healthy	3	3	119715
TRFL	VRGPPVSC[57.0215]IKR	3	NA	NA	L	c_remission	1	7	301097
TRFL	VRGPPVSC[57.0215]IKR	3	NA	NA	L	c_remission	2	8	210950
TRFL	VRGPPVSC[57.0215]IKR	3	NA	NA	L	c_remission	3	9	260014
TRFL	VRGPPVSC[57.0215]IKR	3	NA	NA	L	b_ulcer	1	4	134163
TRFL	VRGPPVSC[57.0215]IKR	3	NA	NA	L	b_ulcer	2	5	114834
TRFL	VRGPPVSC[57.0215]IKR	3	NA	NA	L	b_ulcer	3	6	209434
TRFL	LKGEADAMSLDGGYVYTAGK	3	NA	NA	L	a_healthy	1	1	NA
TRFL	LKGEADAMSLDGGYVYTAGK	3	NA	NA	L	a_healthy	2	2	NA
TRFL	LKGEADAMSLDGGYVYTAGK	3	NA	NA	L	a_healthy	3	3	11188.6
TRFL	LKGEADAMSLDGGYVYTAGK	3	NA	NA	L	c_remission	1	7	13855.7
TRFL	LKGEADAMSLDGGYVYTAGK	3	NA	NA	L	c_remission	2	8	NA
TRFL	LKGEADAMSLDGGYVYTAGK	3	NA	NA	L	c_remission	3	9	68815.9
TRFL	LKGEADAMSLDGGYVYTAGK	3	NA	NA	L	b_ulcer	1	4	NA
TRFL	LKGEADAMSLDGGYVYTAGK	3	NA	NA	L	b_ulcer	2	5	NA
TRFL	LKGEADAMSLDGGYVYTAGK	3	NA	NA	L	b_ulcer	3	6	18087.2
TRFL	ALC[57.0215]IGDEQGENK	2	NA	NA	L	a_healthy	1	1	18186.7
TRFL	ALC[57.0215]IGDEQGENK	2	NA	NA	L	a_healthy	2	2	29964.3
TRFL	ALC[57.0215]IGDEQGENK	2	NA	NA	L	a_healthy	3	3	26253
TRFL	ALC[57.0215]IGDEQGENK	2	NA	NA	L	c_remission	1	7	31582.1
TRFL	ALC[57.0215]IGDEQGENK	2	NA	NA	L	c_remission	2	8	23988.8
TRFL	ALC[57.0215]IGDEQGENK	2	NA	NA	L	c_remission	3	9	95579.4
TRFL	ALC[57.0215]IGDEQGENK	2	NA	NA	L	b_ulcer	1	4	23191
TRFL	ALC[57.0215]IGDEQGENK	2	NA	NA	L	b_ulcer	2	5	36465.7
TRFL	ALC[57.0215]IGDEQGENK	2	NA	NA	L	b_ulcer	3	6	30386
TRFL	ALC[57.0215]IGDEQGENKC[57.0215]VPNSNER	3	NA	NA	L	a_healthy	1	1	22775.2
TRFL	ALC[57.0215]IGDEQGENKC[57.0215]VPNSNER	3	NA	NA	L	a_healthy	2	2	51808.8
TRFL	ALC[57.0215]IGDEQGENKC[57.0215]VPNSNER	3	NA	NA	L	a_healthy	3	3	18037.7
TRFL	ALC[57.0215]IGDEQGENKC[57.0215]VPNSNER	3	NA	NA	L	c_remission	1	7	39558.7
TRFL	ALC[57.0215]IGDEQGENKC[57.0215]VPNSNER	3	NA	NA	L	c_remission	2	8	37066.1
TRFL	ALC[57.0215]IGDEQGENKC[57.0215]VPNSNER	3	NA	NA	L	c_remission	3	9	175783
TRFL	ALC[57.0215]IGDEQGENKC[57.0215]VPNSNER	3	NA	NA	L	b_ulcer	1	4	34561.2
TRFL	ALC[57.0215]IGDEQGENKC[57.0215]VPNSNER	3	NA	NA	L	b_ulcer	2	5	20991.8
TRFL	ALC[57.0215]IGDEQGENKC[57.0215]VPNSNER	3	NA	NA	L	b_ulcer	3	6	30204.9
TRFL	NGSDC[57.0215]PDKFC[57.0215]LFQSETK	2	NA	NA	L	a_healthy	1	1	207603
TRFL	NGSDC[57.0215]PDKFC[57.0215]LFQSETK	2	NA	NA	L	a_healthy	2	2	375990
TRFL	NGSDC[57.0215]PDKFC[57.0215]LFQSETK	2	NA	NA	L	a_healthy	3	3	186791
TRFL	NGSDC[57.0215]PDKFC[57.0215]LFQSETK	2	NA	NA	L	c_remission	1	7	653050
TRFL	NGSDC[57.0215]PDKFC[57.0215]LFQSETK	2	NA	NA	L	c_remission	2	8	237483
TRFL	NGSDC[57.0215]PDKFC[57.0215]LFQSETK	2	NA	NA	L	c_remission	3	9	889791
TRFL	NGSDC[57.0215]PDKFC[57.0215]LFQSETK	2	NA	NA	L	b_ulcer	1	4	233720
TRFL	NGSDC[57.0215]PDKFC[57.0215]LFQSETK	2	NA	NA	L	b_ulcer	2	5	288445
TRFL	NGSDC[57.0215]PDKFC[57.0215]LFQSETK	2	NA	NA	L	b_ulcer	3	6	481633
TRFL	NGSDC[57.0215]PDKFC[57.0215]LFQSETK	3	NA	NA	L	a_healthy	1	1	683942
TRFL	NGSDC[57.0215]PDKFC[57.0215]LFQSETK	3	NA	NA	L	a_healthy	2	2	1.46037e+06
TRFL	NGSDC[57.0215]PDKFC[57.0215]LFQSETK	3	NA	NA	L	a_healthy	3	3	563638
TRFL	NGSDC[57.0215]PDKFC[57.0215]LFQSETK	3	NA	NA	L	c_remission	1	7	1.67029e+06
TRFL	NGSDC[57.0215]PDKFC[57.0215]LFQSETK	3	NA	NA	L	c_remission	2	8	750773
TRFL	NGSDC[57.0215]PDKFC[57.0215]LFQSETK	3	NA	NA	L	c_remission	3	9	2430715
TRFL	NGSDC[57.0215]PDKFC[57.0215]LFQSETK	3	NA	NA	L	b_ulcer	1	4	938501
TRFL	NGSDC[57.0215]PDKFC[57.0215]LFQSETK	3	NA	NA	L	b_ulcer	2	5	783175
TRFL	NGSDC[57.0215]PDKFC[57.0215]LFQSETK	3	NA	NA	L	b_ulcer	3	6	1405772
TRFL	NGSDC[57.0215]PDKFC[57.0215]LFQSETKNLLFNDNTEC[57.0215]LAR	4	NA	NA	L	a_healthy	1	1	NA
TRFL	NGSDC[57.0215]PDKFC[57.0215]LFQSETKNLLFNDNTEC[57.0215]LAR	4	NA	NA	L	a_healthy	2	2	82528.3
TRFL	NGSDC[57.0215]PDKFC[57.0215]LFQSETKNLLFNDNTEC[57.0215]LAR	4	NA	NA	L	a_healthy	3	3	NA
TRFL	NGSDC[57.0215]PDKFC[57.0215]LFQSETKNLLFNDNTEC[57.0215]LAR	4	NA	NA	L	c_remission	1	7	NA
TRFL	NGSDC[57.0215]PDKFC[57.0215]LFQSETKNLLFNDNTEC[57.0215]LAR	4	NA	NA	L	c_remission	2	8	35264.8
TRFL	NGSDC[57.0215]PDKFC[57.0215]LFQSETKNLLFNDNTEC[57.0215]LAR	4	NA	NA	L	c_remission	3	9	NA
TRFL	NGSDC[57.0215]PDKFC[57.0215]LFQSETKNLLFNDNTEC[57.0215]LAR	4	NA	NA	L	b_ulcer	1	4	NA
TRFL	NGSDC[57.0215]PDKFC[57.0215]LFQSETKNLLFNDNTEC[57.0215]LAR	4	NA	NA	L	b_ulcer	2	5	NA
TRFL	NGSDC[57.0215]PDKFC[57.0215]LFQSETKNLLFNDNTEC[57.0215]LAR	4	NA	NA	L	b_ulcer	3	6	NA
TRFL	FQLFGSPSGQK	2	NA	NA	L	a_healthy	1	1	408458
TRFL	FQLFGSPSGQK	2	NA	NA	L	a_healthy	2	2	1.00153e+06
TRFL	FQLFGSPSGQK	2	NA	NA	L	a_healthy	3	3	326496
TRFL	FQLFGSPSGQK	2	NA	NA	L	c_remission	1	7	1.74038e+06
TRFL	FQLFGSPSGQK	2	NA	NA	L	c_remission	2	8	733498
TRFL	FQLFGSPSGQK	2	NA	NA	L	c_remission	3	9	2.43236e+06
TRFL	FQLFGSPSGQK	2	NA	NA	L	b_ulcer	1	4	497123
TRFL	FQLFGSPSGQK	2	NA	NA	L	b_ulcer	2	5	407710
TRFL	FQLFGSPSGQK	2	NA	NA	L	b_ulcer	3	6	1067348
TRFL	FQLFGSPSGQKDLLF	2	NA	NA	L	a_healthy	1	1	58296.7
TRFL	FQLFGSPSGQKDLLF	2	NA	NA	L	a_healthy	2	2	128839
TRFL	FQLFGSPSGQKDLLF	2	NA	NA	L	a_healthy	3	3	28477.2
TRFL	FQLFGSPSGQKDLLF	2	NA	NA	L	c_remission	1	7	77738
TRFL	FQLFGSPSGQKDLLF	2	NA	NA	L	c_remission	2	8	50148.2
TRFL	FQLFGSPSGQKDLLF	2	NA	NA	L	c_remission	3	9	89022.6
TRFL	FQLFGSPSGQKDLLF	2	NA	NA	L	b_ulcer	1	4	32755.8
TRFL	FQLFGSPSGQKDLLF	2	NA	NA	L	b_ulcer	2	5	33397.2
TRFL	FQLFGSPSGQKDLLF	2	NA	NA	L	b_ulcer	3	6	54114.6
TRFL	SASC[57.0215]VPGADKGQFPNLC[57.0215]R	2	NA	NA	L	a_healthy	1	1	54199.8
TRFL	SASC[57.0215]VPGADKGQFPNLC[57.0215]R	2	NA	NA	L	a_healthy	2	2	82444.6
TRFL	SASC[57.0215]VPGADKGQFPNLC[57.0215]R	2	NA	NA	L	a_healthy	3	3	41418.7
TRFL	SASC[57.0215]VPGADKGQFPNLC[57.0215]R	2	NA	NA	L	c_remission	1	7	111492
TRFL	SASC[57.0215]VPGADKGQFPNLC[57.0215]R	2	NA	NA	L	c_remission	2	8	40313.9
TRFL	SASC[57.0215]VPGADKGQFPNLC[57.0215]R	2	NA	NA	L	c_remission	3	9	264065
TRFL	SASC[57.0215]VPGADKGQFPNLC[57.0215]R	2	NA	NA	L	b_ulcer	1	4	55040.5
TRFL	SASC[57.0215]VPGADKGQFPNLC[57.0215]R	2	NA	NA	L	b_ulcer	2	5	39485.6
TRFL	SASC[57.0215]VPGADKGQFPNLC[57.0215]R	2	NA	NA	L	b_ulcer	3	6	95692.6
TRFL	FQLFGSPSGQKDLLFK	2	NA	NA	L	a_healthy	1	1	37163.8
TRFL	FQLFGSPSGQKDLLFK	2	NA	NA	L	a_healthy	2	2	85927.1
TRFL	FQLFGSPSGQKDLLFK	2	NA	NA	L	a_healthy	3	3	31601
TRFL	FQLFGSPSGQKDLLFK	2	NA	NA	L	c_remission	1	7	85387.1
TRFL	FQLFGSPSGQKDLLFK	2	NA	NA	L	c_remission	2	8	54349.4
TRFL	FQLFGSPSGQKDLLFK	2	NA	NA	L	c_remission	3	9	107351
TRFL	FQLFGSPSGQKDLLFK	2	NA	NA	L	b_ulcer	1	4	44254
TRFL	FQLFGSPSGQKDLLFK	2	NA	NA	L	b_ulcer	2	5	42566.8
TRFL	FQLFGSPSGQKDLLFK	2	NA	NA	L	b_ulcer	3	6	95509.3
TRFL	SASC[57.0215]VPGADKGQFPNLC[57.0215]R	3	NA	NA	L	a_healthy	1	1	321473
TRFL	SASC[57.0215]VPGADKGQFPNLC[57.0215]R	3	NA	NA	L	a_healthy	2	2	640419
TRFL	SASC[57.0215]VPGADKGQFPNLC[57.0215]R	3	NA	NA	L	a_healthy	3	3	233741
TRFL	SASC[57.0215]VPGADKGQFPNLC[57.0215]R	3	NA	NA	L	c_remission	1	7	600965
TRFL	SASC[57.0215]VPGADKGQFPNLC[57.0215]R	3	NA	NA	L	c_remission	2	8	277830
TRFL	SASC[57.0215]VPGADKGQFPNLC[57.0215]R	3	NA	NA	L	c_remission	3	9	1379245
TRFL	SASC[57.0215]VPGADKGQFPNLC[57.0215]R	3	NA	NA	L	b_ulcer	1	4	386917
TRFL	SASC[57.0215]VPGADKGQFPNLC[57.0215]R	3	NA	NA	L	b_ulcer	2	5	214821
TRFL	SASC[57.0215]VPGADKGQFPNLC[57.0215]R	3	NA	NA	L	b_ulcer	3	6	528057
TRFL	FQLFGSPSGQKDLLFK	3	NA	NA	L	a_healthy	1	1	111860
TRFL	FQLFGSPSGQKDLLFK	3	NA	NA	L	a_healthy	2	2	240534
TRFL	FQLFGSPSGQKDLLFK	3	NA	NA	L	a_healthy	3	3	90190.4
TRFL	FQLFGSPSGQKDLLFK	3	NA	NA	L	c_remission	1	7	222556
TRFL	FQLFGSPSGQKDLLFK	3	NA	NA	L	c_remission	2	8	367390
TRFL	FQLFGSPSGQKDLLFK	3	NA	NA	L	c_remission	3	9	299828
TRFL	FQLFGSPSGQKDLLFK	3	NA	NA	L	b_ulcer	1	4	117692
TRFL	FQLFGSPSGQKDLLFK	3	NA	NA	L	b_ulcer	2	5	121533
TRFL	FQLFGSPSGQKDLLFK	3	NA	NA	L	b_ulcer	3	6	161734
TRFL	FQLFGSPSGQKDLLFKDSAI	3	NA	NA	L	a_healthy	1	1	NA
TRFL	FQLFGSPSGQKDLLFKDSAI	3	NA	NA	L	a_healthy	2	2	NA
TRFL	FQLFGSPSGQKDLLFKDSAI	3	NA	NA	L	a_healthy	3	3	NA
TRFL	FQLFGSPSGQKDLLFKDSAI	3	NA	NA	L	c_remission	1	7	NA
TRFL	FQLFGSPSGQKDLLFKDSAI	3	NA	NA	L	c_remission	2	8	NA
TRFL	FQLFGSPSGQKDLLFKDSAI	3	NA	NA	L	c_remission	3	9	35390.6
TRFL	FQLFGSPSGQKDLLFKDSAI	3	NA	NA	L	b_ulcer	1	4	NA
TRFL	FQLFGSPSGQKDLLFKDSAI	3	NA	NA	L	b_ulcer	2	5	NA
TRFL	FQLFGSPSGQKDLLFKDSAI	3	NA	NA	L	b_ulcer	3	6	NA
TRFL	FQLFGSPSGQKDLLFKDSAIGF	3	NA	NA	L	a_healthy	1	1	34896.1
TRFL	FQLFGSPSGQKDLLFKDSAIGF	3	NA	NA	L	a_healthy	2	2	104313
TRFL	FQLFGSPSGQKDLLFKDSAIGF	3	NA	NA	L	a_healthy	3	3	17932.3
TRFL	FQLFGSPSGQKDLLFKDSAIGF	3	NA	NA	L	c_remission	1	7	60472.4
TRFL	FQLFGSPSGQKDLLFKDSAIGF	3	NA	NA	L	c_remission	2	8	46629.5
TRFL	FQLFGSPSGQKDLLFKDSAIGF	3	NA	NA	L	c_remission	3	9	109827
TRFL	FQLFGSPSGQKDLLFKDSAIGF	3	NA	NA	L	b_ulcer	1	4	23359.2
TRFL	FQLFGSPSGQKDLLFKDSAIGF	3	NA	NA	L	b_ulcer	2	5	25978.5
TRFL	FQLFGSPSGQKDLLFKDSAIGF	3	NA	NA	L	b_ulcer	3	6	48117.6
TRFL	FQLFGSPSGQKDLLFKDSAIGFSR	2	NA	NA	L	a_healthy	1	1	17329.1
TRFL	FQLFGSPSGQKDLLFKDSAIGFSR	2	NA	NA	L	a_healthy	2	2	46593.7
TRFL	FQLFGSPSGQKDLLFKDSAIGFSR	2	NA	NA	L	a_healthy	3	3	6482.88
TRFL	FQLFGSPSGQKDLLFKDSAIGFSR	2	NA	NA	L	c_remission	1	7	22298
TRFL	FQLFGSPSGQKDLLFKDSAIGFSR	2	NA	NA	L	c_remission	2	8	25299.7
TRFL	FQLFGSPSGQKDLLFKDSAIGFSR	2	NA	NA	L	c_remission	3	9	33960.3
TRFL	FQLFGSPSGQKDLLFKDSAIGFSR	2	NA	NA	L	b_ulcer	1	4	10611
TRFL	FQLFGSPSGQKDLLFKDSAIGFSR	2	NA	NA	L	b_ulcer	2	5	12156.2
TRFL	FQLFGSPSGQKDLLFKDSAIGFSR	2	NA	NA	L	b_ulcer	3	6	25635.6
TRFL	FQLFGSPSGQKDLLFKDSAIGFSR	3	NA	NA	L	a_healthy	1	1	180979
TRFL	FQLFGSPSGQKDLLFKDSAIGFSR	3	NA	NA	L	a_healthy	2	2	485933
TRFL	FQLFGSPSGQKDLLFKDSAIGFSR	3	NA	NA	L	a_healthy	3	3	87272.5
TRFL	FQLFGSPSGQKDLLFKDSAIGFSR	3	NA	NA	L	c_remission	1	7	237524
TRFL	FQLFGSPSGQKDLLFKDSAIGFSR	3	NA	NA	L	c_remission	2	8	182770
TRFL	FQLFGSPSGQKDLLFKDSAIGFSR	3	NA	NA	L	c_remission	3	9	453227
TRFL	FQLFGSPSGQKDLLFKDSAIGFSR	3	NA	NA	L	b_ulcer	1	4	150513
TRFL	FQLFGSPSGQKDLLFKDSAIGFSR	3	NA	NA	L	b_ulcer	2	5	148452
TRFL	FQLFGSPSGQKDLLFKDSAIGFSR	3	NA	NA	L	b_ulcer	3	6	262814
TRFL	FQLFGSPSGQKDLLFKDSAIGFSR	4	NA	NA	L	a_healthy	1	1	373572
TRFL	FQLFGSPSGQKDLLFKDSAIGFSR	4	NA	NA	L	a_healthy	2	2	1.05959e+06
TRFL	FQLFGSPSGQKDLLFKDSAIGFSR	4	NA	NA	L	a_healthy	3	3	190028
TRFL	FQLFGSPSGQKDLLFKDSAIGFSR	4	NA	NA	L	c_remission	1	7	596662
TRFL	FQLFGSPSGQKDLLFKDSAIGFSR	4	NA	NA	L	c_remission	2	8	632265
TRFL	FQLFGSPSGQKDLLFKDSAIGFSR	4	NA	NA	L	c_remission	3	9	865694
TRFL	FQLFGSPSGQKDLLFKDSAIGFSR	4	NA	NA	L	b_ulcer	1	4	391127
TRFL	FQLFGSPSGQKDLLFKDSAIGFSR	4	NA	NA	L	b_ulcer	2	5	326725
TRFL	FQLFGSPSGQKDLLFKDSAIGFSR	4	NA	NA	L	b_ulcer	3	6	602044
TRFL	ADAVTLDGGFIYEAGLAPYK	2	NA	NA	L	a_healthy	1	1	NA
TRFL	ADAVTLDGGFIYEAGLAPYK	2	NA	NA	L	a_healthy	2	2	40454.8
TRFL	ADAVTLDGGFIYEAGLAPYK	2	NA	NA	L	a_healthy	3	3	NA
TRFL	ADAVTLDGGFIYEAGLAPYK	2	NA	NA	L	c_remission	1	7	79329
TRFL	ADAVTLDGGFIYEAGLAPYK	2	NA	NA	L	c_remission	2	8	NA
TRFL	ADAVTLDGGFIYEAGLAPYK	2	NA	NA	L	c_remission	3	9	99297.9
TRFL	ADAVTLDGGFIYEAGLAPYK	2	NA	NA	L	b_ulcer	1	4	19693.3
TRFL	ADAVTLDGGFIYEAGLAPYK	2	NA	NA	L	b_ulcer	2	5	NA
TRFL	ADAVTLDGGFIYEAGLAPYK	2	NA	NA	L	b_ulcer	3	6	92890.7
TRFL	APNHAVVSR	2	NA	NA	L	a_healthy	1	1	NA
TRFL	APNHAVVSR	2	NA	NA	L	a_healthy	2	2	69637
TRFL	APNHAVVSR	2	NA	NA	L	a_healthy	3	3	NA
TRFL	APNHAVVSR	2	NA	NA	L	c_remission	1	7	120753
TRFL	APNHAVVSR	2	NA	NA	L	c_remission	2	8	43720
TRFL	APNHAVVSR	2	NA	NA	L	c_remission	3	9	203406
TRFL	APNHAVVSR	2	NA	NA	L	b_ulcer	1	4	NA
TRFL	APNHAVVSR	2	NA	NA	L	b_ulcer	2	5	36076.7
TRFL	APNHAVVSR	2	NA	NA	L	b_ulcer	3	6	88237.2
TRFL	PLLEAC[57.0215]EFLRK	3	NA	NA	L	a_healthy	1	1	NA
TRFL	PLLEAC[57.0215]EFLRK	3	NA	NA	L	a_healthy	2	2	103042
TRFL	PLLEAC[57.0215]EFLRK	3	NA	NA	L	a_healthy	3	3	NA
TRFL	PLLEAC[57.0215]EFLRK	3	NA	NA	L	c_remission	1	7	NA
TRFL	PLLEAC[57.0215]EFLRK	3	NA	NA	L	c_remission	2	8	86557.4
TRFL	PLLEAC[57.0215]EFLRK	3	NA	NA	L	c_remission	3	9	118366
TRFL	PLLEAC[57.0215]EFLRK	3	NA	NA	L	b_ulcer	1	4	NA
TRFL	PLLEAC[57.0215]EFLRK	3	NA	NA	L	b_ulcer	2	5	NA
TRFL	PLLEAC[57.0215]EFLRK	3	NA	NA	L	b_ulcer	3	6	NA
TRFL	FGRNGSDC[57.0215]PDKFC[57.0215]LFQSETK	3	NA	NA	L	a_healthy	1	1	31031.8
TRFL	FGRNGSDC[57.0215]PDKFC[57.0215]LFQSETK	3	NA	NA	L	a_healthy	2	2	94443.5
TRFL	FGRNGSDC[57.0215]PDKFC[57.0215]LFQSETK	3	NA	NA	L	a_healthy	3	3	11312.9
TRFL	FGRNGSDC[57.0215]PDKFC[57.0215]LFQSETK	3	NA	NA	L	c_remission	1	7	24039.7
TRFL	FGRNGSDC[57.0215]PDKFC[57.0215]LFQSETK	3	NA	NA	L	c_remission	2	8	31531.2
TRFL	FGRNGSDC[57.0215]PDKFC[57.0215]LFQSETK	3	NA	NA	L	c_remission	3	9	71765.4
TRFL	FGRNGSDC[57.0215]PDKFC[57.0215]LFQSETK	3	NA	NA	L	b_ulcer	1	4	21005.2
TRFL	FGRNGSDC[57.0215]PDKFC[57.0215]LFQSETK	3	NA	NA	L	b_ulcer	2	5	NA
TRFL	FGRNGSDC[57.0215]PDKFC[57.0215]LFQSETK	3	NA	NA	L	b_ulcer	3	6	19196.6
TRFL	FGRNGSDC[57.0215]PDKFC[57.0215]LFQSETK	4	NA	NA	L	a_healthy	1	1	68020.6
TRFL	FGRNGSDC[57.0215]PDKFC[57.0215]LFQSETK	4	NA	NA	L	a_healthy	2	2	221355
TRFL	FGRNGSDC[57.0215]PDKFC[57.0215]LFQSETK	4	NA	NA	L	a_healthy	3	3	27083.3
TRFL	FGRNGSDC[57.0215]PDKFC[57.0215]LFQSETK	4	NA	NA	L	c_remission	1	7	69204.7
TRFL	FGRNGSDC[57.0215]PDKFC[57.0215]LFQSETK	4	NA	NA	L	c_remission	2	8	76096.7
TRFL	FGRNGSDC[57.0215]PDKFC[57.0215]LFQSETK	4	NA	NA	L	c_remission	3	9	184730
TRFL	FGRNGSDC[57.0215]PDKFC[57.0215]LFQSETK	4	NA	NA	L	b_ulcer	1	4	51258
TRFL	FGRNGSDC[57.0215]PDKFC[57.0215]LFQSETK	4	NA	NA	L	b_ulcer	2	5	52768.7
TRFL	FGRNGSDC[57.0215]PDKFC[57.0215]LFQSETK	4	NA	NA	L	b_ulcer	3	6	61909.2
TRFL	FGSPSGQKDLLFK	2	NA	NA	L	a_healthy	1	1	16772.6
TRFL	FGSPSGQKDLLFK	2	NA	NA	L	a_healthy	2	2	44325.2
TRFL	FGSPSGQKDLLFK	2	NA	NA	L	a_healthy	3	3	14044
TRFL	FGSPSGQKDLLFK	2	NA	NA	L	c_remission	1	7	27766.1
TRFL	FGSPSGQKDLLFK	2	NA	NA	L	c_remission	2	8	22499.3
TRFL	FGSPSGQKDLLFK	2	NA	NA	L	c_remission	3	9	53676.8
TRFL	FGSPSGQKDLLFK	2	NA	NA	L	b_ulcer	1	4	21249.6
TRFL	FGSPSGQKDLLFK	2	NA	NA	L	b_ulcer	2	5	19783.9
TRFL	FGSPSGQKDLLFK	2	NA	NA	L	b_ulcer	3	6	47959.8
TRFL	FGSPSGQKDLLFKDSAIGFSR	3	NA	NA	L	a_healthy	1	1	30564.1
TRFL	FGSPSGQKDLLFKDSAIGFSR	3	NA	NA	L	a_healthy	2	2	65729.4
TRFL	FGSPSGQKDLLFKDSAIGFSR	3	NA	NA	L	a_healthy	3	3	10081
TRFL	FGSPSGQKDLLFKDSAIGFSR	3	NA	NA	L	c_remission	1	7	31001.5
TRFL	FGSPSGQKDLLFKDSAIGFSR	3	NA	NA	L	c_remission	2	8	NA
TRFL	FGSPSGQKDLLFKDSAIGFSR	3	NA	NA	L	c_remission	3	9	78541.2
TRFL	FGSPSGQKDLLFKDSAIGFSR	3	NA	NA	L	b_ulcer	1	4	NA
TRFL	FGSPSGQKDLLFKDSAIGFSR	3	NA	NA	L	b_ulcer	2	5	35266.7
TRFL	FGSPSGQKDLLFKDSAIGFSR	3	NA	NA	L	b_ulcer	3	6	27196.1
TRFL	DGAGDVAFIR	2	NA	NA	L	a_healthy	1	1	92920.2
TRFL	DGAGDVAFIR	2	NA	NA	L	a_healthy	2	2	399722
TRFL	DGAGDVAFIR	2	NA	NA	L	a_healthy	3	3	75837.4
TRFL	DGAGDVAFIR	2	NA	NA	L	c_remission	1	7	313003
TRFL	DGAGDVAFIR	2	NA	NA	L	c_remission	2	8	175533
TRFL	DGAGDVAFIR	2	NA	NA	L	c_remission	3	9	586760
TRFL	DGAGDVAFIR	2	NA	NA	L	b_ulcer	1	4	237874
TRFL	DGAGDVAFIR	2	NA	NA	L	b_ulcer	2	5	56792.4
TRFL	DGAGDVAFIR	2	NA	NA	L	b_ulcer	3	6	338394
TRFL	DGAGDVAFIRESTVFEDLSDEAERDEYELLC[57.0215]PDNTR	4	NA	NA	L	a_healthy	1	1	21263.5
TRFL	DGAGDVAFIRESTVFEDLSDEAERDEYELLC[57.0215]PDNTR	4	NA	NA	L	a_healthy	2	2	40808.8
TRFL	DGAGDVAFIRESTVFEDLSDEAERDEYELLC[57.0215]PDNTR	4	NA	NA	L	a_healthy	3	3	17496.5
TRFL	DGAGDVAFIRESTVFEDLSDEAERDEYELLC[57.0215]PDNTR	4	NA	NA	L	c_remission	1	7	71323.4
TRFL	DGAGDVAFIRESTVFEDLSDEAERDEYELLC[57.0215]PDNTR	4	NA	NA	L	c_remission	2	8	NA
TRFL	DGAGDVAFIRESTVFEDLSDEAERDEYELLC[57.0215]PDNTR	4	NA	NA	L	c_remission	3	9	85908.1
TRFL	DGAGDVAFIRESTVFEDLSDEAERDEYELLC[57.0215]PDNTR	4	NA	NA	L	b_ulcer	1	4	53217.2
TRFL	DGAGDVAFIRESTVFEDLSDEAERDEYELLC[57.0215]PDNTR	4	NA	NA	L	b_ulcer	2	5	30796
TRFL	DGAGDVAFIRESTVFEDLSDEAERDEYELLC[57.0215]PDNTR	4	NA	NA	L	b_ulcer	3	6	72720.3
TRFL	LKQVLLHQQAK	2	NA	NA	L	a_healthy	1	1	202348
TRFL	LKQVLLHQQAK	2	NA	NA	L	a_healthy	2	2	390692
TRFL	LKQVLLHQQAK	2	NA	NA	L	a_healthy	3	3	140384
TRFL	LKQVLLHQQAK	2	NA	NA	L	c_remission	1	7	373824
TRFL	LKQVLLHQQAK	2	NA	NA	L	c_remission	2	8	229098
TRFL	LKQVLLHQQAK	2	NA	NA	L	c_remission	3	9	456560
TRFL	LKQVLLHQQAK	2	NA	NA	L	b_ulcer	1	4	128911
TRFL	LKQVLLHQQAK	2	NA	NA	L	b_ulcer	2	5	222051
TRFL	LKQVLLHQQAK	2	NA	NA	L	b_ulcer	3	6	529969
TRFL	C[-17.0265]AFSSQEPYFSYSGAFK	2	NA	NA	L	a_healthy	1	1	288862
TRFL	C[-17.0265]AFSSQEPYFSYSGAFK	2	NA	NA	L	a_healthy	2	2	892471
TRFL	C[-17.0265]AFSSQEPYFSYSGAFK	2	NA	NA	L	a_healthy	3	3	364875
TRFL	C[-17.0265]AFSSQEPYFSYSGAFK	2	NA	NA	L	c_remission	1	7	952125
TRFL	C[-17.0265]AFSSQEPYFSYSGAFK	2	NA	NA	L	c_remission	2	8	349935
TRFL	C[-17.0265]AFSSQEPYFSYSGAFK	2	NA	NA	L	c_remission	3	9	1.30098e+06
TRFL	C[-17.0265]AFSSQEPYFSYSGAFK	2	NA	NA	L	b_ulcer	1	4	500710
TRFL	C[-17.0265]AFSSQEPYFSYSGAFK	2	NA	NA	L	b_ulcer	2	5	372722
TRFL	C[-17.0265]AFSSQEPYFSYSGAFK	2	NA	NA	L	b_ulcer	3	6	796056
TRFL	LKQVLLHQQAK	3	NA	NA	L	a_healthy	1	1	103044
TRFL	LKQVLLHQQAK	3	NA	NA	L	a_healthy	2	2	389223
TRFL	LKQVLLHQQAK	3	NA	NA	L	a_healthy	3	3	188250
TRFL	LKQVLLHQQAK	3	NA	NA	L	c_remission	1	7	393964
TRFL	LKQVLLHQQAK	3	NA	NA	L	c_remission	2	8	243299
TRFL	LKQVLLHQQAK	3	NA	NA	L	c_remission	3	9	278868
TRFL	LKQVLLHQQAK	3	NA	NA	L	b_ulcer	1	4	510887
TRFL	LKQVLLHQQAK	3	NA	NA	L	b_ulcer	2	5	73460.5
TRFL	LKQVLLHQQAK	3	NA	NA	L	b_ulcer	3	6	281088
TRFL	C[-17.0265]AFSSQEPYFSYSGAFK	3	NA	NA	L	a_healthy	1	1	70363.2
TRFL	C[-17.0265]AFSSQEPYFSYSGAFK	3	NA	NA	L	a_healthy	2	2	133307
TRFL	C[-17.0265]AFSSQEPYFSYSGAFK	3	NA	NA	L	a_healthy	3	3	68991.5
TRFL	C[-17.0265]AFSSQEPYFSYSGAFK	3	NA	NA	L	c_remission	1	7	247575
TRFL	C[-17.0265]AFSSQEPYFSYSGAFK	3	NA	NA	L	c_remission	2	8	54936.6
TRFL	C[-17.0265]AFSSQEPYFSYSGAFK	3	NA	NA	L	c_remission	3	9	259988
TRFL	C[-17.0265]AFSSQEPYFSYSGAFK	3	NA	NA	L	b_ulcer	1	4	97294.8
TRFL	C[-17.0265]AFSSQEPYFSYSGAFK	3	NA	NA	L	b_ulcer	2	5	85106.7
TRFL	C[-17.0265]AFSSQEPYFSYSGAFK	3	NA	NA	L	b_ulcer	3	6	151384
TRFL	KKGGSFQLNELQGLK	3	NA	NA	L	a_healthy	1	1	51716.8
TRFL	KKGGSFQLNELQGLK	3	NA	NA	L	a_healthy	2	2	103955
TRFL	KKGGSFQLNELQGLK	3	NA	NA	L	a_healthy	3	3	33232.3
TRFL	KKGGSFQLNELQGLK	3	NA	NA	L	c_remission	1	7	114686
TRFL	KKGGSFQLNELQGLK	3	NA	NA	L	c_remission	2	8	50252.3
TRFL	KKGGSFQLNELQGLK	3	NA	NA	L	c_remission	3	9	246054
TRFL	KKGGSFQLNELQGLK	3	NA	NA	L	b_ulcer	1	4	49361.7
TRFL	KKGGSFQLNELQGLK	3	NA	NA	L	b_ulcer	2	5	45089.3
TRFL	KKGGSFQLNELQGLK	3	NA	NA	L	b_ulcer	3	6	100821
TRFL	SVNGKEDAIWNLLR	2	NA	NA	L	a_healthy	1	1	66981.6
TRFL	SVNGKEDAIWNLLR	2	NA	NA	L	a_healthy	2	2	173029
TRFL	SVNGKEDAIWNLLR	2	NA	NA	L	a_healthy	3	3	55804.1
TRFL	SVNGKEDAIWNLLR	2	NA	NA	L	c_remission	1	7	607368
TRFL	SVNGKEDAIWNLLR	2	NA	NA	L	c_remission	2	8	166733
TRFL	SVNGKEDAIWNLLR	2	NA	NA	L	c_remission	3	9	333027
TRFL	SVNGKEDAIWNLLR	2	NA	NA	L	b_ulcer	1	4	90834.3
TRFL	SVNGKEDAIWNLLR	2	NA	NA	L	b_ulcer	2	5	85627.6
TRFL	SVNGKEDAIWNLLR	2	NA	NA	L	b_ulcer	3	6	141670
TRFL	ADFALLC[57.0215]LDGK	2	NA	NA	L	a_healthy	1	1	NA
TRFL	ADFALLC[57.0215]LDGK	2	NA	NA	L	a_healthy	2	2	NA
TRFL	ADFALLC[57.0215]LDGK	2	NA	NA	L	a_healthy	3	3	NA
TRFL	ADFALLC[57.0215]LDGK	2	NA	NA	L	c_remission	1	7	31088.7
TRFL	ADFALLC[57.0215]LDGK	2	NA	NA	L	c_remission	2	8	NA
TRFL	ADFALLC[57.0215]LDGK	2	NA	NA	L	c_remission	3	9	34730.3
TRFL	ADFALLC[57.0215]LDGK	2	NA	NA	L	b_ulcer	1	4	NA
TRFL	ADFALLC[57.0215]LDGK	2	NA	NA	L	b_ulcer	2	5	NA
TRFL	ADFALLC[57.0215]LDGK	2	NA	NA	L	b_ulcer	3	6	NA
TRFL	KKGGSFQLNELQGLK	4	NA	NA	L	a_healthy	1	1	NA
TRFL	KKGGSFQLNELQGLK	4	NA	NA	L	a_healthy	2	2	NA
TRFL	KKGGSFQLNELQGLK	4	NA	NA	L	a_healthy	3	3	NA
TRFL	KKGGSFQLNELQGLK	4	NA	NA	L	c_remission	1	7	34148.7
TRFL	KKGGSFQLNELQGLK	4	NA	NA	L	c_remission	2	8	NA
TRFL	KKGGSFQLNELQGLK	4	NA	NA	L	c_remission	3	9	58680.6
TRFL	KKGGSFQLNELQGLK	4	NA	NA	L	b_ulcer	1	4	NA
TRFL	KKGGSFQLNELQGLK	4	NA	NA	L	b_ulcer	2	5	NA
TRFL	KKGGSFQLNELQGLK	4	NA	NA	L	b_ulcer	3	6	NA
TRFL	SVNGKEDAIWNLLR	3	NA	NA	L	a_healthy	1	1	70636.8
TRFL	SVNGKEDAIWNLLR	3	NA	NA	L	a_healthy	2	2	512875
TRFL	SVNGKEDAIWNLLR	3	NA	NA	L	a_healthy	3	3	46294.3
TRFL	SVNGKEDAIWNLLR	3	NA	NA	L	c_remission	1	7	131607
TRFL	SVNGKEDAIWNLLR	3	NA	NA	L	c_remission	2	8	468284
TRFL	SVNGKEDAIWNLLR	3	NA	NA	L	c_remission	3	9	427102
TRFL	SVNGKEDAIWNLLR	3	NA	NA	L	b_ulcer	1	4	161442
TRFL	SVNGKEDAIWNLLR	3	NA	NA	L	b_ulcer	2	5	56484.6
TRFL	SVNGKEDAIWNLLR	3	NA	NA	L	b_ulcer	3	6	136778
TRFL	Q[-17.0265]VLLHQQAK	2	NA	NA	L	a_healthy	1	1	447104
TRFL	Q[-17.0265]VLLHQQAK	2	NA	NA	L	a_healthy	2	2	892730
TRFL	Q[-17.0265]VLLHQQAK	2	NA	NA	L	a_healthy	3	3	455052
TRFL	Q[-17.0265]VLLHQQAK	2	NA	NA	L	c_remission	1	7	1.09441e+06
TRFL	Q[-17.0265]VLLHQQAK	2	NA	NA	L	c_remission	2	8	737869
TRFL	Q[-17.0265]VLLHQQAK	2	NA	NA	L	c_remission	3	9	1164798
TRFL	Q[-17.0265]VLLHQQAK	2	NA	NA	L	b_ulcer	1	4	437714
TRFL	Q[-17.0265]VLLHQQAK	2	NA	NA	L	b_ulcer	2	5	554994
TRFL	Q[-17.0265]VLLHQQAK	2	NA	NA	L	b_ulcer	3	6	975829
TRFL	PSHAVVAR	2	NA	NA	L	a_healthy	1	1	25396.3
TRFL	PSHAVVAR	2	NA	NA	L	a_healthy	2	2	113201
TRFL	PSHAVVAR	2	NA	NA	L	a_healthy	3	3	NA
TRFL	PSHAVVAR	2	NA	NA	L	c_remission	1	7	57514.8
TRFL	PSHAVVAR	2	NA	NA	L	c_remission	2	8	133854
TRFL	PSHAVVAR	2	NA	NA	L	c_remission	3	9	52944.6
TRFL	PSHAVVAR	2	NA	NA	L	b_ulcer	1	4	89808
TRFL	PSHAVVAR	2	NA	NA	L	b_ulcer	2	5	NA
TRFL	PSHAVVAR	2	NA	NA	L	b_ulcer	3	6	53039.5
TRFL	SVQWC[57.0215]AVSQPEAT	2	NA	NA	L	a_healthy	1	1	108488
TRFL	SVQWC[57.0215]AVSQPEAT	2	NA	NA	L	a_healthy	2	2	379605
TRFL	SVQWC[57.0215]AVSQPEAT	2	NA	NA	L	a_healthy	3	3	95058
TRFL	SVQWC[57.0215]AVSQPEAT	2	NA	NA	L	c_remission	1	7	211053
TRFL	SVQWC[57.0215]AVSQPEAT	2	NA	NA	L	c_remission	2	8	198475
TRFL	SVQWC[57.0215]AVSQPEAT	2	NA	NA	L	c_remission	3	9	375989
TRFL	SVQWC[57.0215]AVSQPEAT	2	NA	NA	L	b_ulcer	1	4	120537
TRFL	SVQWC[57.0215]AVSQPEAT	2	NA	NA	L	b_ulcer	2	5	155164
TRFL	SVQWC[57.0215]AVSQPEAT	2	NA	NA	L	b_ulcer	3	6	259468
TRFL	SVQWC[57.0215]AVSQPEATK	2	NA	NA	L	a_healthy	1	1	155471
TRFL	SVQWC[57.0215]AVSQPEATK	2	NA	NA	L	a_healthy	2	2	475672
TRFL	SVQWC[57.0215]AVSQPEATK	2	NA	NA	L	a_healthy	3	3	130795
TRFL	SVQWC[57.0215]AVSQPEATK	2	NA	NA	L	c_remission	1	7	219519
TRFL	SVQWC[57.0215]AVSQPEATK	2	NA	NA	L	c_remission	2	8	229328
TRFL	SVQWC[57.0215]AVSQPEATK	2	NA	NA	L	c_remission	3	9	226325
TRFL	SVQWC[57.0215]AVSQPEATK	2	NA	NA	L	b_ulcer	1	4	199387
TRFL	SVQWC[57.0215]AVSQPEATK	2	NA	NA	L	b_ulcer	2	5	336085
TRFL	SVQWC[57.0215]AVSQPEATK	2	NA	NA	L	b_ulcer	3	6	327205
TRFL	SVQWC[57.0215]AVSQPEATK	3	NA	NA	L	a_healthy	1	1	NA
TRFL	SVQWC[57.0215]AVSQPEATK	3	NA	NA	L	a_healthy	2	2	60893.2
TRFL	SVQWC[57.0215]AVSQPEATK	3	NA	NA	L	a_healthy	3	3	NA
TRFL	SVQWC[57.0215]AVSQPEATK	3	NA	NA	L	c_remission	1	7	NA
TRFL	SVQWC[57.0215]AVSQPEATK	3	NA	NA	L	c_remission	2	8	NA
TRFL	SVQWC[57.0215]AVSQPEATK	3	NA	NA	L	c_remission	3	9	NA
TRFL	SVQWC[57.0215]AVSQPEATK	3	NA	NA	L	b_ulcer	1	4	NA
TRFL	SVQWC[57.0215]AVSQPEATK	3	NA	NA	L	b_ulcer	2	5	NA
TRFL	SVQWC[57.0215]AVSQPEATK	3	NA	NA	L	b_ulcer	3	6	NA
TRFL	C[-17.0265]STSPLLEAC[57.0215]EFLR	2	NA	NA	L	a_healthy	1	1	15097.8
TRFL	C[-17.0265]STSPLLEAC[57.0215]EFLR	2	NA	NA	L	a_healthy	2	2	64437.4
TRFL	C[-17.0265]STSPLLEAC[57.0215]EFLR	2	NA	NA	L	a_healthy	3	3	19238.3
TRFL	C[-17.0265]STSPLLEAC[57.0215]EFLR	2	NA	NA	L	c_remission	1	7	66168.5
TRFL	C[-17.0265]STSPLLEAC[57.0215]EFLR	2	NA	NA	L	c_remission	2	8	35065.9
TRFL	C[-17.0265]STSPLLEAC[57.0215]EFLR	2	NA	NA	L	c_remission	3	9	76763.7
TRFL	C[-17.0265]STSPLLEAC[57.0215]EFLR	2	NA	NA	L	b_ulcer	1	4	44209
TRFL	C[-17.0265]STSPLLEAC[57.0215]EFLR	2	NA	NA	L	b_ulcer	2	5	17082.6
TRFL	C[-17.0265]STSPLLEAC[57.0215]EFLR	2	NA	NA	L	b_ulcer	3	6	61864.3
TRFL	C[-17.0265]STSPLLEAC[57.0215]EFLRK	2	NA	NA	L	a_healthy	1	1	1.34955e+06
TRFL	C[-17.0265]STSPLLEAC[57.0215]EFLRK	2	NA	NA	L	a_healthy	2	2	3.75849e+06
TRFL	C[-17.0265]STSPLLEAC[57.0215]EFLRK	2	NA	NA	L	a_healthy	3	3	1.27171e+06
TRFL	C[-17.0265]STSPLLEAC[57.0215]EFLRK	2	NA	NA	L	c_remission	1	7	3.41751e+06
TRFL	C[-17.0265]STSPLLEAC[57.0215]EFLRK	2	NA	NA	L	c_remission	2	8	1.56889e+06
TRFL	C[-17.0265]STSPLLEAC[57.0215]EFLRK	2	NA	NA	L	c_remission	3	9	3.98357e+06
TRFL	C[-17.0265]STSPLLEAC[57.0215]EFLRK	2	NA	NA	L	b_ulcer	1	4	1.64693e+06
TRFL	C[-17.0265]STSPLLEAC[57.0215]EFLRK	2	NA	NA	L	b_ulcer	2	5	1.27249e+06
TRFL	C[-17.0265]STSPLLEAC[57.0215]EFLRK	2	NA	NA	L	b_ulcer	3	6	2811799
TRFL	VVWC[57.0215]AVGEQELR	2	NA	NA	L	a_healthy	1	1	734244
TRFL	VVWC[57.0215]AVGEQELR	2	NA	NA	L	a_healthy	2	2	1.73079e+06
TRFL	VVWC[57.0215]AVGEQELR	2	NA	NA	L	a_healthy	3	3	753365
TRFL	VVWC[57.0215]AVGEQELR	2	NA	NA	L	c_remission	1	7	1.93665e+06
TRFL	VVWC[57.0215]AVGEQELR	2	NA	NA	L	c_remission	2	8	1.29453e+06
TRFL	VVWC[57.0215]AVGEQELR	2	NA	NA	L	c_remission	3	9	2.91916e+06
TRFL	VVWC[57.0215]AVGEQELR	2	NA	NA	L	b_ulcer	1	4	880619
TRFL	VVWC[57.0215]AVGEQELR	2	NA	NA	L	b_ulcer	2	5	820323
TRFL	VVWC[57.0215]AVGEQELR	2	NA	NA	L	b_ulcer	3	6	1.69202e+06
TRFL	VVWC[57.0215]AVGEQELR	3	NA	NA	L	a_healthy	1	1	72355.7
TRFL	VVWC[57.0215]AVGEQELR	3	NA	NA	L	a_healthy	2	2	152370
TRFL	VVWC[57.0215]AVGEQELR	3	NA	NA	L	a_healthy	3	3	NA
TRFL	VVWC[57.0215]AVGEQELR	3	NA	NA	L	c_remission	1	7	223773
TRFL	VVWC[57.0215]AVGEQELR	3	NA	NA	L	c_remission	2	8	102654
TRFL	VVWC[57.0215]AVGEQELR	3	NA	NA	L	c_remission	3	9	203831
TRFL	VVWC[57.0215]AVGEQELR	3	NA	NA	L	b_ulcer	1	4	NA
TRFL	VVWC[57.0215]AVGEQELR	3	NA	NA	L	b_ulcer	2	5	NA
TRFL	VVWC[57.0215]AVGEQELR	3	NA	NA	L	b_ulcer	3	6	NA
TRFL	VVWC[57.0215]AVGEQELRK	2	NA	NA	L	a_healthy	1	1	524823
TRFL	VVWC[57.0215]AVGEQELRK	2	NA	NA	L	a_healthy	2	2	865759
TRFL	VVWC[57.0215]AVGEQELRK	2	NA	NA	L	a_healthy	3	3	469995
TRFL	VVWC[57.0215]AVGEQELRK	2	NA	NA	L	c_remission	1	7	703403
TRFL	VVWC[57.0215]AVGEQELRK	2	NA	NA	L	c_remission	2	8	579114
TRFL	VVWC[57.0215]AVGEQELRK	2	NA	NA	L	c_remission	3	9	1.34394e+06
TRFL	VVWC[57.0215]AVGEQELRK	2	NA	NA	L	b_ulcer	1	4	464463
TRFL	VVWC[57.0215]AVGEQELRK	2	NA	NA	L	b_ulcer	2	5	646864
TRFL	VVWC[57.0215]AVGEQELRK	2	NA	NA	L	b_ulcer	3	6	915066
TRFL	VVWC[57.0215]AVGEQELRK	3	NA	NA	L	a_healthy	1	1	1.82251e+06
TRFL	VVWC[57.0215]AVGEQELRK	3	NA	NA	L	a_healthy	2	2	3.30193e+06
TRFL	VVWC[57.0215]AVGEQELRK	3	NA	NA	L	a_healthy	3	3	1438007
TRFL	VVWC[57.0215]AVGEQELRK	3	NA	NA	L	c_remission	1	7	3930860
TRFL	VVWC[57.0215]AVGEQELRK	3	NA	NA	L	c_remission	2	8	2.10925e+06
TRFL	VVWC[57.0215]AVGEQELRK	3	NA	NA	L	c_remission	3	9	5.69614e+06
TRFL	VVWC[57.0215]AVGEQELRK	3	NA	NA	L	b_ulcer	1	4	1.77347e+06
TRFL	VVWC[57.0215]AVGEQELRK	3	NA	NA	L	b_ulcer	2	5	1.82163e+06
TRFL	VVWC[57.0215]AVGEQELRK	3	NA	NA	L	b_ulcer	3	6	3121780
TRFL	GGSFQLNELQGLK	2	NA	NA	L	a_healthy	1	1	672856
TRFL	GGSFQLNELQGLK	2	NA	NA	L	a_healthy	2	2	1.5293e+06
TRFL	GGSFQLNELQGLK	2	NA	NA	L	a_healthy	3	3	582605
TRFL	GGSFQLNELQGLK	2	NA	NA	L	c_remission	1	7	1.55421e+06
TRFL	GGSFQLNELQGLK	2	NA	NA	L	c_remission	2	8	775049
TRFL	GGSFQLNELQGLK	2	NA	NA	L	c_remission	3	9	2.61151e+06
TRFL	GGSFQLNELQGLK	2	NA	NA	L	b_ulcer	1	4	887125
TRFL	GGSFQLNELQGLK	2	NA	NA	L	b_ulcer	2	5	684696
TRFL	GGSFQLNELQGLK	2	NA	NA	L	b_ulcer	3	6	1.44735e+06
TRFL	VWC[57.0215]AVGEQELR	2	NA	NA	L	a_healthy	1	1	NA
TRFL	VWC[57.0215]AVGEQELR	2	NA	NA	L	a_healthy	2	2	72522.1
TRFL	VWC[57.0215]AVGEQELR	2	NA	NA	L	a_healthy	3	3	27314.8
TRFL	VWC[57.0215]AVGEQELR	2	NA	NA	L	c_remission	1	7	NA
TRFL	VWC[57.0215]AVGEQELR	2	NA	NA	L	c_remission	2	8	85737.8
TRFL	VWC[57.0215]AVGEQELR	2	NA	NA	L	c_remission	3	9	79834
TRFL	VWC[57.0215]AVGEQELR	2	NA	NA	L	b_ulcer	1	4	54012.6
TRFL	VWC[57.0215]AVGEQELR	2	NA	NA	L	b_ulcer	2	5	NA
TRFL	VWC[57.0215]AVGEQELR	2	NA	NA	L	b_ulcer	3	6	56012.9
TRFL	VWC[57.0215]AVGEQELRK	2	NA	NA	L	a_healthy	1	1	14223.1
TRFL	VWC[57.0215]AVGEQELRK	2	NA	NA	L	a_healthy	2	2	NA
TRFL	VWC[57.0215]AVGEQELRK	2	NA	NA	L	a_healthy	3	3	NA
TRFL	VWC[57.0215]AVGEQELRK	2	NA	NA	L	c_remission	1	7	24425.4
TRFL	VWC[57.0215]AVGEQELRK	2	NA	NA	L	c_remission	2	8	NA
TRFL	VWC[57.0215]AVGEQELRK	2	NA	NA	L	c_remission	3	9	38552.3
TRFL	VWC[57.0215]AVGEQELRK	2	NA	NA	L	b_ulcer	1	4	NA
TRFL	VWC[57.0215]AVGEQELRK	2	NA	NA	L	b_ulcer	2	5	18107.5
TRFL	VWC[57.0215]AVGEQELRK	2	NA	NA	L	b_ulcer	3	6	21430.1
TRFL	GGSFQLNELQGLK	3	NA	NA	L	a_healthy	1	1	NA
TRFL	GGSFQLNELQGLK	3	NA	NA	L	a_healthy	2	2	NA
TRFL	GGSFQLNELQGLK	3	NA	NA	L	a_healthy	3	3	NA
TRFL	GGSFQLNELQGLK	3	NA	NA	L	c_remission	1	7	23633.2
TRFL	GGSFQLNELQGLK	3	NA	NA	L	c_remission	2	8	15698.1
TRFL	GGSFQLNELQGLK	3	NA	NA	L	c_remission	3	9	76918.3
TRFL	GGSFQLNELQGLK	3	NA	NA	L	b_ulcer	1	4	NA
TRFL	GGSFQLNELQGLK	3	NA	NA	L	b_ulcer	2	5	NA
TRFL	GGSFQLNELQGLK	3	NA	NA	L	b_ulcer	3	6	34837.8
TRFL	VWC[57.0215]AVGEQELRK	3	NA	NA	L	a_healthy	1	1	42943.7
TRFL	VWC[57.0215]AVGEQELRK	3	NA	NA	L	a_healthy	2	2	89446.2
TRFL	VWC[57.0215]AVGEQELRK	3	NA	NA	L	a_healthy	3	3	NA
TRFL	VWC[57.0215]AVGEQELRK	3	NA	NA	L	c_remission	1	7	NA
TRFL	VWC[57.0215]AVGEQELRK	3	NA	NA	L	c_remission	2	8	64079.6
TRFL	VWC[57.0215]AVGEQELRK	3	NA	NA	L	c_remission	3	9	160838
TRFL	VWC[57.0215]AVGEQELRK	3	NA	NA	L	b_ulcer	1	4	NA
TRFL	VWC[57.0215]AVGEQELRK	3	NA	NA	L	b_ulcer	2	5	68229.3
TRFL	VWC[57.0215]AVGEQELRK	3	NA	NA	L	b_ulcer	3	6	NA
TRFL	PNC[57.0215]VDRPVEGYLAVAVVR	3	NA	NA	L	a_healthy	1	1	35521.6
TRFL	PNC[57.0215]VDRPVEGYLAVAVVR	3	NA	NA	L	a_healthy	2	2	59388.1
TRFL	PNC[57.0215]VDRPVEGYLAVAVVR	3	NA	NA	L	a_healthy	3	3	32710.8
TRFL	PNC[57.0215]VDRPVEGYLAVAVVR	3	NA	NA	L	c_remission	1	7	108500
TRFL	PNC[57.0215]VDRPVEGYLAVAVVR	3	NA	NA	L	c_remission	2	8	225191
TRFL	PNC[57.0215]VDRPVEGYLAVAVVR	3	NA	NA	L	c_remission	3	9	102377
TRFL	PNC[57.0215]VDRPVEGYLAVAVVR	3	NA	NA	L	b_ulcer	1	4	NA
TRFL	PNC[57.0215]VDRPVEGYLAVAVVR	3	NA	NA	L	b_ulcer	2	5	NA
TRFL	PNC[57.0215]VDRPVEGYLAVAVVR	3	NA	NA	L	b_ulcer	3	6	76089.1
TRFL	THYYAVAVV	2	NA	NA	L	a_healthy	1	1	34254.1
TRFL	THYYAVAVV	2	NA	NA	L	a_healthy	2	2	80049.2
TRFL	THYYAVAVV	2	NA	NA	L	a_healthy	3	3	23755.3
TRFL	THYYAVAVV	2	NA	NA	L	c_remission	1	7	61719.1
TRFL	THYYAVAVV	2	NA	NA	L	c_remission	2	8	41719.6
TRFL	THYYAVAVV	2	NA	NA	L	c_remission	3	9	106547
TRFL	THYYAVAVV	2	NA	NA	L	b_ulcer	1	4	42708.3
TRFL	THYYAVAVV	2	NA	NA	L	b_ulcer	2	5	25761.3
TRFL	THYYAVAVV	2	NA	NA	L	b_ulcer	3	6	60357.4
TRFL	THYYAVAVVK	2	NA	NA	L	a_healthy	1	1	516279
TRFL	THYYAVAVVK	2	NA	NA	L	a_healthy	2	2	1.13577e+06
TRFL	THYYAVAVVK	2	NA	NA	L	a_healthy	3	3	479127
TRFL	THYYAVAVVK	2	NA	NA	L	c_remission	1	7	921888
TRFL	THYYAVAVVK	2	NA	NA	L	c_remission	2	8	766076
TRFL	THYYAVAVVK	2	NA	NA	L	c_remission	3	9	1.08039e+06
TRFL	THYYAVAVVK	2	NA	NA	L	b_ulcer	1	4	212311
TRFL	THYYAVAVVK	2	NA	NA	L	b_ulcer	2	5	644358
TRFL	THYYAVAVVK	2	NA	NA	L	b_ulcer	3	6	1113777
TRFL	THYYAVAVVK	3	NA	NA	L	a_healthy	1	1	NA
TRFL	THYYAVAVVK	3	NA	NA	L	a_healthy	2	2	NA
TRFL	THYYAVAVVK	3	NA	NA	L	a_healthy	3	3	98879.9
TRFL	THYYAVAVVK	3	NA	NA	L	c_remission	1	7	39332.9
TRFL	THYYAVAVVK	3	NA	NA	L	c_remission	2	8	NA
TRFL	THYYAVAVVK	3	NA	NA	L	c_remission	3	9	20165.4
TRFL	THYYAVAVVK	3	NA	NA	L	b_ulcer	1	4	NA
TRFL	THYYAVAVVK	3	NA	NA	L	b_ulcer	2	5	173912
TRFL	THYYAVAVVK	3	NA	NA	L	b_ulcer	3	6	44903.7
TRFL	THYYAVAVVKK	2	NA	NA	L	a_healthy	1	1	41309.1
TRFL	THYYAVAVVKK	2	NA	NA	L	a_healthy	2	2	90417.9
TRFL	THYYAVAVVKK	2	NA	NA	L	a_healthy	3	3	23836.2
TRFL	THYYAVAVVKK	2	NA	NA	L	c_remission	1	7	95807.2
TRFL	THYYAVAVVKK	2	NA	NA	L	c_remission	2	8	60960.6
TRFL	THYYAVAVVKK	2	NA	NA	L	c_remission	3	9	57917.8
TRFL	THYYAVAVVKK	2	NA	NA	L	b_ulcer	1	4	29620.4
TRFL	THYYAVAVVKK	2	NA	NA	L	b_ulcer	2	5	38736.2
TRFL	THYYAVAVVKK	2	NA	NA	L	b_ulcer	3	6	83480.9
TRFL	THYYAVAVVKK	3	NA	NA	L	a_healthy	1	1	292273
TRFL	THYYAVAVVKK	3	NA	NA	L	a_healthy	2	2	699367
TRFL	THYYAVAVVKK	3	NA	NA	L	a_healthy	3	3	211543
TRFL	THYYAVAVVKK	3	NA	NA	L	c_remission	1	7	595492
TRFL	THYYAVAVVKK	3	NA	NA	L	c_remission	2	8	440413
TRFL	THYYAVAVVKK	3	NA	NA	L	c_remission	3	9	679563
TRFL	THYYAVAVVKK	3	NA	NA	L	b_ulcer	1	4	118954
TRFL	THYYAVAVVKK	3	NA	NA	L	b_ulcer	2	5	278878
TRFL	THYYAVAVVKK	3	NA	NA	L	b_ulcer	3	6	622019
TRFL	Q[-17.0265]WC[57.0215]AVSQPEATK	2	NA	NA	L	a_healthy	1	1	44885.9
TRFL	Q[-17.0265]WC[57.0215]AVSQPEATK	2	NA	NA	L	a_healthy	2	2	136453
TRFL	Q[-17.0265]WC[57.0215]AVSQPEATK	2	NA	NA	L	a_healthy	3	3	31169
TRFL	Q[-17.0265]WC[57.0215]AVSQPEATK	2	NA	NA	L	c_remission	1	7	110472
TRFL	Q[-17.0265]WC[57.0215]AVSQPEATK	2	NA	NA	L	c_remission	2	8	68567.2
TRFL	Q[-17.0265]WC[57.0215]AVSQPEATK	2	NA	NA	L	c_remission	3	9	127986
TRFL	Q[-17.0265]WC[57.0215]AVSQPEATK	2	NA	NA	L	b_ulcer	1	4	34753.6
TRFL	Q[-17.0265]WC[57.0215]AVSQPEATK	2	NA	NA	L	b_ulcer	2	5	37715.8
TRFL	Q[-17.0265]WC[57.0215]AVSQPEATK	2	NA	NA	L	b_ulcer	3	6	95730
TRFL	KVRGPPVSC[57.0215]I	2	NA	NA	L	a_healthy	1	1	NA
TRFL	KVRGPPVSC[57.0215]I	2	NA	NA	L	a_healthy	2	2	NA
TRFL	KVRGPPVSC[57.0215]I	2	NA	NA	L	a_healthy	3	3	NA
TRFL	KVRGPPVSC[57.0215]I	2	NA	NA	L	c_remission	1	7	NA
TRFL	KVRGPPVSC[57.0215]I	2	NA	NA	L	c_remission	2	8	NA
TRFL	KVRGPPVSC[57.0215]I	2	NA	NA	L	c_remission	3	9	93409.2
TRFL	KVRGPPVSC[57.0215]I	2	NA	NA	L	b_ulcer	1	4	NA
TRFL	KVRGPPVSC[57.0215]I	2	NA	NA	L	b_ulcer	2	5	NA
TRFL	KVRGPPVSC[57.0215]I	2	NA	NA	L	b_ulcer	3	6	NA
TRFL	KVRGPPVSC[57.0215]IK	3	NA	NA	L	a_healthy	1	1	14540.2
TRFL	KVRGPPVSC[57.0215]IK	3	NA	NA	L	a_healthy	2	2	61024.2
TRFL	KVRGPPVSC[57.0215]IK	3	NA	NA	L	a_healthy	3	3	NA
TRFL	KVRGPPVSC[57.0215]IK	3	NA	NA	L	c_remission	1	7	56796.8
TRFL	KVRGPPVSC[57.0215]IK	3	NA	NA	L	c_remission	2	8	33732.6
TRFL	KVRGPPVSC[57.0215]IK	3	NA	NA	L	c_remission	3	9	24694.8
TRFL	KVRGPPVSC[57.0215]IK	3	NA	NA	L	b_ulcer	1	4	48001.1
TRFL	KVRGPPVSC[57.0215]IK	3	NA	NA	L	b_ulcer	2	5	23035.1
TRFL	KVRGPPVSC[57.0215]IK	3	NA	NA	L	b_ulcer	3	6	36571.8
TRFL	PNHAVVSR	2	NA	NA	L	a_healthy	1	1	41979.2
TRFL	PNHAVVSR	2	NA	NA	L	a_healthy	2	2	87889.6
TRFL	PNHAVVSR	2	NA	NA	L	a_healthy	3	3	NA
TRFL	PNHAVVSR	2	NA	NA	L	c_remission	1	7	269513
TRFL	PNHAVVSR	2	NA	NA	L	c_remission	2	8	98691.9
TRFL	PNHAVVSR	2	NA	NA	L	c_remission	3	9	405397
TRFL	PNHAVVSR	2	NA	NA	L	b_ulcer	1	4	NA
TRFL	PNHAVVSR	2	NA	NA	L	b_ulcer	2	5	103228
TRFL	PNHAVVSR	2	NA	NA	L	b_ulcer	3	6	147566
TRFL	GSDC[57.0215]PDKFC[57.0215]LFQSETK	3	NA	NA	L	a_healthy	1	1	25221.3
TRFL	GSDC[57.0215]PDKFC[57.0215]LFQSETK	3	NA	NA	L	a_healthy	2	2	53432.3
TRFL	GSDC[57.0215]PDKFC[57.0215]LFQSETK	3	NA	NA	L	a_healthy	3	3	19294.4
TRFL	GSDC[57.0215]PDKFC[57.0215]LFQSETK	3	NA	NA	L	c_remission	1	7	63846.5
TRFL	GSDC[57.0215]PDKFC[57.0215]LFQSETK	3	NA	NA	L	c_remission	2	8	32111.1
TRFL	GSDC[57.0215]PDKFC[57.0215]LFQSETK	3	NA	NA	L	c_remission	3	9	75108.1
TRFL	GSDC[57.0215]PDKFC[57.0215]LFQSETK	3	NA	NA	L	b_ulcer	1	4	27080.6
TRFL	GSDC[57.0215]PDKFC[57.0215]LFQSETK	3	NA	NA	L	b_ulcer	2	5	NA
TRFL	GSDC[57.0215]PDKFC[57.0215]LFQSETK	3	NA	NA	L	b_ulcer	3	6	57197.8
TRFL	SNLC[57.0215]ALC[57.0215]IGDEQGENK	2	NA	NA	L	a_healthy	1	1	661920
TRFL	SNLC[57.0215]ALC[57.0215]IGDEQGENK	2	NA	NA	L	a_healthy	2	2	1.08344e+06
TRFL	SNLC[57.0215]ALC[57.0215]IGDEQGENK	2	NA	NA	L	a_healthy	3	3	702293
TRFL	SNLC[57.0215]ALC[57.0215]IGDEQGENK	2	NA	NA	L	c_remission	1	7	1.5298e+06
TRFL	SNLC[57.0215]ALC[57.0215]IGDEQGENK	2	NA	NA	L	c_remission	2	8	536217
TRFL	SNLC[57.0215]ALC[57.0215]IGDEQGENK	2	NA	NA	L	c_remission	3	9	1.80362e+06
TRFL	SNLC[57.0215]ALC[57.0215]IGDEQGENK	2	NA	NA	L	b_ulcer	1	4	773813
TRFL	SNLC[57.0215]ALC[57.0215]IGDEQGENK	2	NA	NA	L	b_ulcer	2	5	896446
TRFL	SNLC[57.0215]ALC[57.0215]IGDEQGENK	2	NA	NA	L	b_ulcer	3	6	1470793
TRFL	SNLC[57.0215]ALC[57.0215]IGDEQGENK	3	NA	NA	L	a_healthy	1	1	226538
TRFL	SNLC[57.0215]ALC[57.0215]IGDEQGENK	3	NA	NA	L	a_healthy	2	2	502022
TRFL	SNLC[57.0215]ALC[57.0215]IGDEQGENK	3	NA	NA	L	a_healthy	3	3	222372
TRFL	SNLC[57.0215]ALC[57.0215]IGDEQGENK	3	NA	NA	L	c_remission	1	7	738810
TRFL	SNLC[57.0215]ALC[57.0215]IGDEQGENK	3	NA	NA	L	c_remission	2	8	207420
TRFL	SNLC[57.0215]ALC[57.0215]IGDEQGENK	3	NA	NA	L	c_remission	3	9	873025
TRFL	SNLC[57.0215]ALC[57.0215]IGDEQGENK	3	NA	NA	L	b_ulcer	1	4	313944
TRFL	SNLC[57.0215]ALC[57.0215]IGDEQGENK	3	NA	NA	L	b_ulcer	2	5	271421
TRFL	SNLC[57.0215]ALC[57.0215]IGDEQGENK	3	NA	NA	L	b_ulcer	3	6	537842
TRFL	SNLC[57.0215]ALC[57.0215]IGDEQGENKC[57.0215]VPNSNER	2	NA	NA	L	a_healthy	1	1	NA
TRFL	SNLC[57.0215]ALC[57.0215]IGDEQGENKC[57.0215]VPNSNER	2	NA	NA	L	a_healthy	2	2	8231.3
TRFL	SNLC[57.0215]ALC[57.0215]IGDEQGENKC[57.0215]VPNSNER	2	NA	NA	L	a_healthy	3	3	NA
TRFL	SNLC[57.0215]ALC[57.0215]IGDEQGENKC[57.0215]VPNSNER	2	NA	NA	L	c_remission	1	7	52645.1
TRFL	SNLC[57.0215]ALC[57.0215]IGDEQGENKC[57.0215]VPNSNER	2	NA	NA	L	c_remission	2	8	NA
TRFL	SNLC[57.0215]ALC[57.0215]IGDEQGENKC[57.0215]VPNSNER	2	NA	NA	L	c_remission	3	9	94839.4
TRFL	SNLC[57.0215]ALC[57.0215]IGDEQGENKC[57.0215]VPNSNER	2	NA	NA	L	b_ulcer	1	4	NA
TRFL	SNLC[57.0215]ALC[57.0215]IGDEQGENKC[57.0215]VPNSNER	2	NA	NA	L	b_ulcer	2	5	15341.7
TRFL	SNLC[57.0215]ALC[57.0215]IGDEQGENKC[57.0215]VPNSNER	2	NA	NA	L	b_ulcer	3	6	12198.1
TRFL	SNLC[57.0215]ALC[57.0215]IGDEQGENKC[57.0215]VPNSNER	3	NA	NA	L	a_healthy	1	1	1.5719e+06
TRFL	SNLC[57.0215]ALC[57.0215]IGDEQGENKC[57.0215]VPNSNER	3	NA	NA	L	a_healthy	2	2	3.28926e+06
TRFL	SNLC[57.0215]ALC[57.0215]IGDEQGENKC[57.0215]VPNSNER	3	NA	NA	L	a_healthy	3	3	1.27178e+06
TRFL	SNLC[57.0215]ALC[57.0215]IGDEQGENKC[57.0215]VPNSNER	3	NA	NA	L	c_remission	1	7	2.77072e+06
TRFL	SNLC[57.0215]ALC[57.0215]IGDEQGENKC[57.0215]VPNSNER	3	NA	NA	L	c_remission	2	8	1.5225e+06
TRFL	SNLC[57.0215]ALC[57.0215]IGDEQGENKC[57.0215]VPNSNER	3	NA	NA	L	c_remission	3	9	4.01767e+06
TRFL	SNLC[57.0215]ALC[57.0215]IGDEQGENKC[57.0215]VPNSNER	3	NA	NA	L	b_ulcer	1	4	1.6483e+06
TRFL	SNLC[57.0215]ALC[57.0215]IGDEQGENKC[57.0215]VPNSNER	3	NA	NA	L	b_ulcer	2	5	1.30457e+06
TRFL	SNLC[57.0215]ALC[57.0215]IGDEQGENKC[57.0215]VPNSNER	3	NA	NA	L	b_ulcer	3	6	2.92774e+06
TRFL	SNLC[57.0215]ALC[57.0215]IGDEQGENKC[57.0215]VPNSNER	4	NA	NA	L	a_healthy	1	1	193296
TRFL	SNLC[57.0215]ALC[57.0215]IGDEQGENKC[57.0215]VPNSNER	4	NA	NA	L	a_healthy	2	2	468542
TRFL	SNLC[57.0215]ALC[57.0215]IGDEQGENKC[57.0215]VPNSNER	4	NA	NA	L	a_healthy	3	3	131959
TRFL	SNLC[57.0215]ALC[57.0215]IGDEQGENKC[57.0215]VPNSNER	4	NA	NA	L	c_remission	1	7	380800
TRFL	SNLC[57.0215]ALC[57.0215]IGDEQGENKC[57.0215]VPNSNER	4	NA	NA	L	c_remission	2	8	170797
TRFL	SNLC[57.0215]ALC[57.0215]IGDEQGENKC[57.0215]VPNSNER	4	NA	NA	L	c_remission	3	9	589836
TRFL	SNLC[57.0215]ALC[57.0215]IGDEQGENKC[57.0215]VPNSNER	4	NA	NA	L	b_ulcer	1	4	222613
TRFL	SNLC[57.0215]ALC[57.0215]IGDEQGENKC[57.0215]VPNSNER	4	NA	NA	L	b_ulcer	2	5	191426
TRFL	SNLC[57.0215]ALC[57.0215]IGDEQGENKC[57.0215]VPNSNER	4	NA	NA	L	b_ulcer	3	6	341703
TRFL	SNLC[57.0215]ALC[57.0215]IGDEQGENKC[57.0215]VPNSNERYYGYTGAFR	3	NA	NA	L	a_healthy	1	1	26740.6
TRFL	SNLC[57.0215]ALC[57.0215]IGDEQGENKC[57.0215]VPNSNERYYGYTGAFR	3	NA	NA	L	a_healthy	2	2	78843.8
TRFL	SNLC[57.0215]ALC[57.0215]IGDEQGENKC[57.0215]VPNSNERYYGYTGAFR	3	NA	NA	L	a_healthy	3	3	NA
TRFL	SNLC[57.0215]ALC[57.0215]IGDEQGENKC[57.0215]VPNSNERYYGYTGAFR	3	NA	NA	L	c_remission	1	7	NA
TRFL	SNLC[57.0215]ALC[57.0215]IGDEQGENKC[57.0215]VPNSNERYYGYTGAFR	3	NA	NA	L	c_remission	2	8	NA
TRFL	SNLC[57.0215]ALC[57.0215]IGDEQGENKC[57.0215]VPNSNERYYGYTGAFR	3	NA	NA	L	c_remission	3	9	NA
TRFL	SNLC[57.0215]ALC[57.0215]IGDEQGENKC[57.0215]VPNSNERYYGYTGAFR	3	NA	NA	L	b_ulcer	1	4	NA
TRFL	SNLC[57.0215]ALC[57.0215]IGDEQGENKC[57.0215]VPNSNERYYGYTGAFR	3	NA	NA	L	b_ulcer	2	5	NA
TRFL	SNLC[57.0215]ALC[57.0215]IGDEQGENKC[57.0215]VPNSNERYYGYTGAFR	3	NA	NA	L	b_ulcer	3	6	NA
TRFL	SNLC[57.0215]ALC[57.0215]IGDEQGENKC[57.0215]VPNSNERYYGYTGAFR	4	NA	NA	L	a_healthy	1	1	252951
TRFL	SNLC[57.0215]ALC[57.0215]IGDEQGENKC[57.0215]VPNSNERYYGYTGAFR	4	NA	NA	L	a_healthy	2	2	755629
TRFL	SNLC[57.0215]ALC[57.0215]IGDEQGENKC[57.0215]VPNSNERYYGYTGAFR	4	NA	NA	L	a_healthy	3	3	77824.1
TRFL	SNLC[57.0215]ALC[57.0215]IGDEQGENKC[57.0215]VPNSNERYYGYTGAFR	4	NA	NA	L	c_remission	1	7	154490
TRFL	SNLC[57.0215]ALC[57.0215]IGDEQGENKC[57.0215]VPNSNERYYGYTGAFR	4	NA	NA	L	c_remission	2	8	221320
TRFL	SNLC[57.0215]ALC[57.0215]IGDEQGENKC[57.0215]VPNSNERYYGYTGAFR	4	NA	NA	L	c_remission	3	9	485487
TRFL	SNLC[57.0215]ALC[57.0215]IGDEQGENKC[57.0215]VPNSNERYYGYTGAFR	4	NA	NA	L	b_ulcer	1	4	113500
TRFL	SNLC[57.0215]ALC[57.0215]IGDEQGENKC[57.0215]VPNSNERYYGYTGAFR	4	NA	NA	L	b_ulcer	2	5	132732
TRFL	SNLC[57.0215]ALC[57.0215]IGDEQGENKC[57.0215]VPNSNERYYGYTGAFR	4	NA	NA	L	b_ulcer	3	6	179901
TRFL	C[-17.0265]VPNSNERYYGYTGAFR	3	NA	NA	L	a_healthy	1	1	25428.5
TRFL	C[-17.0265]VPNSNERYYGYTGAFR	3	NA	NA	L	a_healthy	2	2	77068.6
TRFL	C[-17.0265]VPNSNERYYGYTGAFR	3	NA	NA	L	a_healthy	3	3	NA
TRFL	C[-17.0265]VPNSNERYYGYTGAFR	3	NA	NA	L	c_remission	1	7	NA
TRFL	C[-17.0265]VPNSNERYYGYTGAFR	3	NA	NA	L	c_remission	2	8	21798.3
TRFL	C[-17.0265]VPNSNERYYGYTGAFR	3	NA	NA	L	c_remission	3	9	68993
TRFL	C[-17.0265]VPNSNERYYGYTGAFR	3	NA	NA	L	b_ulcer	1	4	NA
TRFL	C[-17.0265]VPNSNERYYGYTGAFR	3	NA	NA	L	b_ulcer	2	5	NA
TRFL	C[-17.0265]VPNSNERYYGYTGAFR	3	NA	NA	L	b_ulcer	3	6	NA
TRFL	QVLLHQQAK	2	NA	NA	L	a_healthy	1	1	260039
TRFL	QVLLHQQAK	2	NA	NA	L	a_healthy	2	2	442999
TRFL	QVLLHQQAK	2	NA	NA	L	a_healthy	3	3	288197
TRFL	QVLLHQQAK	2	NA	NA	L	c_remission	1	7	304928
TRFL	QVLLHQQAK	2	NA	NA	L	c_remission	2	8	272294
TRFL	QVLLHQQAK	2	NA	NA	L	c_remission	3	9	527957
TRFL	QVLLHQQAK	2	NA	NA	L	b_ulcer	1	4	64479.7
TRFL	QVLLHQQAK	2	NA	NA	L	b_ulcer	2	5	590743
TRFL	QVLLHQQAK	2	NA	NA	L	b_ulcer	3	6	573836
TRFL	KC[57.0215]FQWQR	2	NA	NA	L	a_healthy	1	1	82080.2
TRFL	KC[57.0215]FQWQR	2	NA	NA	L	a_healthy	2	2	177275
TRFL	KC[57.0215]FQWQR	2	NA	NA	L	a_healthy	3	3	60499.3
TRFL	KC[57.0215]FQWQR	2	NA	NA	L	c_remission	1	7	160339
TRFL	KC[57.0215]FQWQR	2	NA	NA	L	c_remission	2	8	81815.8
TRFL	KC[57.0215]FQWQR	2	NA	NA	L	c_remission	3	9	348695
TRFL	KC[57.0215]FQWQR	2	NA	NA	L	b_ulcer	1	4	69293.6
TRFL	KC[57.0215]FQWQR	2	NA	NA	L	b_ulcer	2	5	69411.4
TRFL	KC[57.0215]FQWQR	2	NA	NA	L	b_ulcer	3	6	162421
TRFL	ESTVFEDLSDEAERDEYELLC[57.0215]PDNTR	3	NA	NA	L	a_healthy	1	1	210517
TRFL	ESTVFEDLSDEAERDEYELLC[57.0215]PDNTR	3	NA	NA	L	a_healthy	2	2	296828
TRFL	ESTVFEDLSDEAERDEYELLC[57.0215]PDNTR	3	NA	NA	L	a_healthy	3	3	232732
TRFL	ESTVFEDLSDEAERDEYELLC[57.0215]PDNTR	3	NA	NA	L	c_remission	1	7	905578
TRFL	ESTVFEDLSDEAERDEYELLC[57.0215]PDNTR	3	NA	NA	L	c_remission	2	8	183800
TRFL	ESTVFEDLSDEAERDEYELLC[57.0215]PDNTR	3	NA	NA	L	c_remission	3	9	923751
TRFL	ESTVFEDLSDEAERDEYELLC[57.0215]PDNTR	3	NA	NA	L	b_ulcer	1	4	366804
TRFL	ESTVFEDLSDEAERDEYELLC[57.0215]PDNTR	3	NA	NA	L	b_ulcer	2	5	302398
TRFL	ESTVFEDLSDEAERDEYELLC[57.0215]PDNTR	3	NA	NA	L	b_ulcer	3	6	693720
TRFL	SC[57.0215]HLAMAPN	2	NA	NA	L	a_healthy	1	1	10854.8
TRFL	SC[57.0215]HLAMAPN	2	NA	NA	L	a_healthy	2	2	NA
TRFL	SC[57.0215]HLAMAPN	2	NA	NA	L	a_healthy	3	3	NA
TRFL	SC[57.0215]HLAMAPN	2	NA	NA	L	c_remission	1	7	29335.6
TRFL	SC[57.0215]HLAMAPN	2	NA	NA	L	c_remission	2	8	NA
TRFL	SC[57.0215]HLAMAPN	2	NA	NA	L	c_remission	3	9	21154.8
TRFL	SC[57.0215]HLAMAPN	2	NA	NA	L	b_ulcer	1	4	11817.6
TRFL	SC[57.0215]HLAMAPN	2	NA	NA	L	b_ulcer	2	5	NA
TRFL	SC[57.0215]HLAMAPN	2	NA	NA	L	b_ulcer	3	6	26103
TRFL	ESTVFEDLSDEAERDEYELLC[57.0215]PDNTR	4	NA	NA	L	a_healthy	1	1	75330
TRFL	ESTVFEDLSDEAERDEYELLC[57.0215]PDNTR	4	NA	NA	L	a_healthy	2	2	97081.6
TRFL	ESTVFEDLSDEAERDEYELLC[57.0215]PDNTR	4	NA	NA	L	a_healthy	3	3	97078
TRFL	ESTVFEDLSDEAERDEYELLC[57.0215]PDNTR	4	NA	NA	L	c_remission	1	7	348035
TRFL	ESTVFEDLSDEAERDEYELLC[57.0215]PDNTR	4	NA	NA	L	c_remission	2	8	67859.6
TRFL	ESTVFEDLSDEAERDEYELLC[57.0215]PDNTR	4	NA	NA	L	c_remission	3	9	314411
TRFL	ESTVFEDLSDEAERDEYELLC[57.0215]PDNTR	4	NA	NA	L	b_ulcer	1	4	116019
TRFL	ESTVFEDLSDEAERDEYELLC[57.0215]PDNTR	4	NA	NA	L	b_ulcer	2	5	106107
TRFL	ESTVFEDLSDEAERDEYELLC[57.0215]PDNTR	4	NA	NA	L	b_ulcer	3	6	227817
TRFL	SC[57.0215]HLAMAPNHAV	3	NA	NA	L	a_healthy	1	1	NA
TRFL	SC[57.0215]HLAMAPNHAV	3	NA	NA	L	a_healthy	2	2	NA
TRFL	SC[57.0215]HLAMAPNHAV	3	NA	NA	L	a_healthy	3	3	NA
TRFL	SC[57.0215]HLAMAPNHAV	3	NA	NA	L	c_remission	1	7	NA
TRFL	SC[57.0215]HLAMAPNHAV	3	NA	NA	L	c_remission	2	8	NA
TRFL	SC[57.0215]HLAMAPNHAV	3	NA	NA	L	c_remission	3	9	35869.7
TRFL	SC[57.0215]HLAMAPNHAV	3	NA	NA	L	b_ulcer	1	4	NA
TRFL	SC[57.0215]HLAMAPNHAV	3	NA	NA	L	b_ulcer	2	5	NA
TRFL	SC[57.0215]HLAMAPNHAV	3	NA	NA	L	b_ulcer	3	6	NA
TRFL	ESTVFEDLSDEAERDEYELLC[57.0215]PDNTRKPVDK	4	NA	NA	L	a_healthy	1	1	76904
TRFL	ESTVFEDLSDEAERDEYELLC[57.0215]PDNTRKPVDK	4	NA	NA	L	a_healthy	2	2	150607
TRFL	ESTVFEDLSDEAERDEYELLC[57.0215]PDNTRKPVDK	4	NA	NA	L	a_healthy	3	3	84200.9
TRFL	ESTVFEDLSDEAERDEYELLC[57.0215]PDNTRKPVDK	4	NA	NA	L	c_remission	1	7	334476
TRFL	ESTVFEDLSDEAERDEYELLC[57.0215]PDNTRKPVDK	4	NA	NA	L	c_remission	2	8	88055.8
TRFL	ESTVFEDLSDEAERDEYELLC[57.0215]PDNTRKPVDK	4	NA	NA	L	c_remission	3	9	407993
TRFL	ESTVFEDLSDEAERDEYELLC[57.0215]PDNTRKPVDK	4	NA	NA	L	b_ulcer	1	4	138679
TRFL	ESTVFEDLSDEAERDEYELLC[57.0215]PDNTRKPVDK	4	NA	NA	L	b_ulcer	2	5	113988
TRFL	ESTVFEDLSDEAERDEYELLC[57.0215]PDNTRKPVDK	4	NA	NA	L	b_ulcer	3	6	295777
TRFL	SC[57.0215]HLAMAPNHAVV	2	NA	NA	L	a_healthy	1	1	NA
TRFL	SC[57.0215]HLAMAPNHAVV	2	NA	NA	L	a_healthy	2	2	NA
TRFL	SC[57.0215]HLAMAPNHAVV	2	NA	NA	L	a_healthy	3	3	NA
TRFL	SC[57.0215]HLAMAPNHAVV	2	NA	NA	L	c_remission	1	7	NA
TRFL	SC[57.0215]HLAMAPNHAVV	2	NA	NA	L	c_remission	2	8	NA
TRFL	SC[57.0215]HLAMAPNHAVV	2	NA	NA	L	c_remission	3	9	59077.4
TRFL	SC[57.0215]HLAMAPNHAVV	2	NA	NA	L	b_ulcer	1	4	NA
TRFL	SC[57.0215]HLAMAPNHAVV	2	NA	NA	L	b_ulcer	2	5	NA
TRFL	SC[57.0215]HLAMAPNHAVV	2	NA	NA	L	b_ulcer	3	6	NA
TRFL	ESTVFEDLSDEAERDEYELLC[57.0215]PDNTRKPVDK	5	NA	NA	L	a_healthy	1	1	151244
TRFL	ESTVFEDLSDEAERDEYELLC[57.0215]PDNTRKPVDK	5	NA	NA	L	a_healthy	2	2	339823
TRFL	ESTVFEDLSDEAERDEYELLC[57.0215]PDNTRKPVDK	5	NA	NA	L	a_healthy	3	3	182392
TRFL	ESTVFEDLSDEAERDEYELLC[57.0215]PDNTRKPVDK	5	NA	NA	L	c_remission	1	7	678795
TRFL	ESTVFEDLSDEAERDEYELLC[57.0215]PDNTRKPVDK	5	NA	NA	L	c_remission	2	8	178796
TRFL	ESTVFEDLSDEAERDEYELLC[57.0215]PDNTRKPVDK	5	NA	NA	L	c_remission	3	9	744476
TRFL	ESTVFEDLSDEAERDEYELLC[57.0215]PDNTRKPVDK	5	NA	NA	L	b_ulcer	1	4	277984
TRFL	ESTVFEDLSDEAERDEYELLC[57.0215]PDNTRKPVDK	5	NA	NA	L	b_ulcer	2	5	229222
TRFL	ESTVFEDLSDEAERDEYELLC[57.0215]PDNTRKPVDK	5	NA	NA	L	b_ulcer	3	6	498533
TRFL	SC[57.0215]HLAMAPNHAVV	3	NA	NA	L	a_healthy	1	1	NA
TRFL	SC[57.0215]HLAMAPNHAVV	3	NA	NA	L	a_healthy	2	2	NA
TRFL	SC[57.0215]HLAMAPNHAVV	3	NA	NA	L	a_healthy	3	3	NA
TRFL	SC[57.0215]HLAMAPNHAVV	3	NA	NA	L	c_remission	1	7	NA
TRFL	SC[57.0215]HLAMAPNHAVV	3	NA	NA	L	c_remission	2	8	33766.2
TRFL	SC[57.0215]HLAMAPNHAVV	3	NA	NA	L	c_remission	3	9	91111.1
TRFL	SC[57.0215]HLAMAPNHAVV	3	NA	NA	L	b_ulcer	1	4	NA
TRFL	SC[57.0215]HLAMAPNHAVV	3	NA	NA	L	b_ulcer	2	5	NA
TRFL	SC[57.0215]HLAMAPNHAVV	3	NA	NA	L	b_ulcer	3	6	NA
TRFL	KC[57.0215]NQWSGLSEGSVTC[57.0215]	2	NA	NA	L	a_healthy	1	1	10919.1
TRFL	KC[57.0215]NQWSGLSEGSVTC[57.0215]	2	NA	NA	L	a_healthy	2	2	24588.5
TRFL	KC[57.0215]NQWSGLSEGSVTC[57.0215]	2	NA	NA	L	a_healthy	3	3	NA
TRFL	KC[57.0215]NQWSGLSEGSVTC[57.0215]	2	NA	NA	L	c_remission	1	7	NA
TRFL	KC[57.0215]NQWSGLSEGSVTC[57.0215]	2	NA	NA	L	c_remission	2	8	10518.4
TRFL	KC[57.0215]NQWSGLSEGSVTC[57.0215]	2	NA	NA	L	c_remission	3	9	43589.4
TRFL	KC[57.0215]NQWSGLSEGSVTC[57.0215]	2	NA	NA	L	b_ulcer	1	4	20495.9
TRFL	KC[57.0215]NQWSGLSEGSVTC[57.0215]	2	NA	NA	L	b_ulcer	2	5	22376.4
TRFL	KC[57.0215]NQWSGLSEGSVTC[57.0215]	2	NA	NA	L	b_ulcer	3	6	20109.8
TRFL	SC[57.0215]HLAMAPNHAVVSR	2	NA	NA	L	a_healthy	1	1	201916
TRFL	SC[57.0215]HLAMAPNHAVVSR	2	NA	NA	L	a_healthy	2	2	397004
TRFL	SC[57.0215]HLAMAPNHAVVSR	2	NA	NA	L	a_healthy	3	3	102997
TRFL	SC[57.0215]HLAMAPNHAVVSR	2	NA	NA	L	c_remission	1	7	470374
TRFL	SC[57.0215]HLAMAPNHAVVSR	2	NA	NA	L	c_remission	2	8	213067
TRFL	SC[57.0215]HLAMAPNHAVVSR	2	NA	NA	L	c_remission	3	9	555106
TRFL	SC[57.0215]HLAMAPNHAVVSR	2	NA	NA	L	b_ulcer	1	4	41569
TRFL	SC[57.0215]HLAMAPNHAVVSR	2	NA	NA	L	b_ulcer	2	5	182102
TRFL	SC[57.0215]HLAMAPNHAVVSR	2	NA	NA	L	b_ulcer	3	6	395670
TRFL	SC[57.0215]HLAMAPNHAVVSR	3	NA	NA	L	a_healthy	1	1	993732
TRFL	SC[57.0215]HLAMAPNHAVVSR	3	NA	NA	L	a_healthy	2	2	2.19602e+06
TRFL	SC[57.0215]HLAMAPNHAVVSR	3	NA	NA	L	a_healthy	3	3	718191
TRFL	SC[57.0215]HLAMAPNHAVVSR	3	NA	NA	L	c_remission	1	7	2143814
TRFL	SC[57.0215]HLAMAPNHAVVSR	3	NA	NA	L	c_remission	2	8	1.37702e+06
TRFL	SC[57.0215]HLAMAPNHAVVSR	3	NA	NA	L	c_remission	3	9	2.37536e+06
TRFL	SC[57.0215]HLAMAPNHAVVSR	3	NA	NA	L	b_ulcer	1	4	953888
TRFL	SC[57.0215]HLAMAPNHAVVSR	3	NA	NA	L	b_ulcer	2	5	1.10043e+06
TRFL	SC[57.0215]HLAMAPNHAVVSR	3	NA	NA	L	b_ulcer	3	6	2130616
TRFL	SC[57.0215]HLAMAPNHAVVSR	4	NA	NA	L	a_healthy	1	1	1.19747e+06
TRFL	SC[57.0215]HLAMAPNHAVVSR	4	NA	NA	L	a_healthy	2	2	2393384
TRFL	SC[57.0215]HLAMAPNHAVVSR	4	NA	NA	L	a_healthy	3	3	800589
TRFL	SC[57.0215]HLAMAPNHAVVSR	4	NA	NA	L	c_remission	1	7	2306328
TRFL	SC[57.0215]HLAMAPNHAVVSR	4	NA	NA	L	c_remission	2	8	1.59784e+06
TRFL	SC[57.0215]HLAMAPNHAVVSR	4	NA	NA	L	c_remission	3	9	2.02306e+06
TRFL	SC[57.0215]HLAMAPNHAVVSR	4	NA	NA	L	b_ulcer	1	4	1223321
TRFL	SC[57.0215]HLAMAPNHAVVSR	4	NA	NA	L	b_ulcer	2	5	1.20654e+06
TRFL	SC[57.0215]HLAMAPNHAVVSR	4	NA	NA	L	b_ulcer	3	6	2276895
TRFL	SC[57.0215]HLAMAPNHAVVSRM[15.9949]DK	4	NA	NA	L	a_healthy	1	1	NA
TRFL	SC[57.0215]HLAMAPNHAVVSRM[15.9949]DK	4	NA	NA	L	a_healthy	2	2	NA
TRFL	SC[57.0215]HLAMAPNHAVVSRM[15.9949]DK	4	NA	NA	L	a_healthy	3	3	NA
TRFL	SC[57.0215]HLAMAPNHAVVSRM[15.9949]DK	4	NA	NA	L	c_remission	1	7	NA
TRFL	SC[57.0215]HLAMAPNHAVVSRM[15.9949]DK	4	NA	NA	L	c_remission	2	8	NA
TRFL	SC[57.0215]HLAMAPNHAVVSRM[15.9949]DK	4	NA	NA	L	c_remission	3	9	NA
TRFL	SC[57.0215]HLAMAPNHAVVSRM[15.9949]DK	4	NA	NA	L	b_ulcer	1	4	NA
TRFL	SC[57.0215]HLAMAPNHAVVSRM[15.9949]DK	4	NA	NA	L	b_ulcer	2	5	NA
TRFL	SC[57.0215]HLAMAPNHAVVSRM[15.9949]DK	4	NA	NA	L	b_ulcer	3	6	NA
TRFL	PDPNC[57.0215]VDRPVEGYLAVAVVR	3	NA	NA	L	a_healthy	1	1	NA
TRFL	PDPNC[57.0215]VDRPVEGYLAVAVVR	3	NA	NA	L	a_healthy	2	2	53946.5
TRFL	PDPNC[57.0215]VDRPVEGYLAVAVVR	3	NA	NA	L	a_healthy	3	3	NA
TRFL	PDPNC[57.0215]VDRPVEGYLAVAVVR	3	NA	NA	L	c_remission	1	7	72554.2
TRFL	PDPNC[57.0215]VDRPVEGYLAVAVVR	3	NA	NA	L	c_remission	2	8	80691.5
TRFL	PDPNC[57.0215]VDRPVEGYLAVAVVR	3	NA	NA	L	c_remission	3	9	58793.7
TRFL	PDPNC[57.0215]VDRPVEGYLAVAVVR	3	NA	NA	L	b_ulcer	1	4	NA
TRFL	PDPNC[57.0215]VDRPVEGYLAVAVVR	3	NA	NA	L	b_ulcer	2	5	NA
TRFL	PDPNC[57.0215]VDRPVEGYLAVAVVR	3	NA	NA	L	b_ulcer	3	6	45645.2
TRFL	KC[57.0215]STSPLLEAC[57.0215]	2	NA	NA	L	a_healthy	1	1	60797.3
TRFL	KC[57.0215]STSPLLEAC[57.0215]	2	NA	NA	L	a_healthy	2	2	129788
TRFL	KC[57.0215]STSPLLEAC[57.0215]	2	NA	NA	L	a_healthy	3	3	43308.1
TRFL	KC[57.0215]STSPLLEAC[57.0215]	2	NA	NA	L	c_remission	1	7	76314.8
TRFL	KC[57.0215]STSPLLEAC[57.0215]	2	NA	NA	L	c_remission	2	8	59653.4
TRFL	KC[57.0215]STSPLLEAC[57.0215]	2	NA	NA	L	c_remission	3	9	390325
TRFL	KC[57.0215]STSPLLEAC[57.0215]	2	NA	NA	L	b_ulcer	1	4	78329.1
TRFL	KC[57.0215]STSPLLEAC[57.0215]	2	NA	NA	L	b_ulcer	2	5	60728.3
TRFL	KC[57.0215]STSPLLEAC[57.0215]	2	NA	NA	L	b_ulcer	3	6	95754.1
TRFL	SC[57.0215]HLAM[15.9949]APNHAVV	3	NA	NA	L	a_healthy	1	1	NA
TRFL	SC[57.0215]HLAM[15.9949]APNHAVV	3	NA	NA	L	a_healthy	2	2	NA
TRFL	SC[57.0215]HLAM[15.9949]APNHAVV	3	NA	NA	L	a_healthy	3	3	NA
TRFL	SC[57.0215]HLAM[15.9949]APNHAVV	3	NA	NA	L	c_remission	1	7	NA
TRFL	SC[57.0215]HLAM[15.9949]APNHAVV	3	NA	NA	L	c_remission	2	8	NA
TRFL	SC[57.0215]HLAM[15.9949]APNHAVV	3	NA	NA	L	c_remission	3	9	51549.1
TRFL	SC[57.0215]HLAM[15.9949]APNHAVV	3	NA	NA	L	b_ulcer	1	4	NA
TRFL	SC[57.0215]HLAM[15.9949]APNHAVV	3	NA	NA	L	b_ulcer	2	5	NA
TRFL	SC[57.0215]HLAM[15.9949]APNHAVV	3	NA	NA	L	b_ulcer	3	6	NA
TRFL	KC[57.0215]STSPLLEAC[57.0215]EFLR	2	NA	NA	L	a_healthy	1	1	NA
TRFL	KC[57.0215]STSPLLEAC[57.0215]EFLR	2	NA	NA	L	a_healthy	2	2	NA
TRFL	KC[57.0215]STSPLLEAC[57.0215]EFLR	2	NA	NA	L	a_healthy	3	3	NA
TRFL	KC[57.0215]STSPLLEAC[57.0215]EFLR	2	NA	NA	L	c_remission	1	7	158505
TRFL	KC[57.0215]STSPLLEAC[57.0215]EFLR	2	NA	NA	L	c_remission	2	8	NA
TRFL	KC[57.0215]STSPLLEAC[57.0215]EFLR	2	NA	NA	L	c_remission	3	9	NA
TRFL	KC[57.0215]STSPLLEAC[57.0215]EFLR	2	NA	NA	L	b_ulcer	1	4	NA
TRFL	KC[57.0215]STSPLLEAC[57.0215]EFLR	2	NA	NA	L	b_ulcer	2	5	NA
TRFL	KC[57.0215]STSPLLEAC[57.0215]EFLR	2	NA	NA	L	b_ulcer	3	6	96550.3
TRFL	PDPNC[57.0215]VDRPVEGYLAVAVVRR	4	NA	NA	L	a_healthy	1	1	NA
TRFL	PDPNC[57.0215]VDRPVEGYLAVAVVRR	4	NA	NA	L	a_healthy	2	2	NA
TRFL	PDPNC[57.0215]VDRPVEGYLAVAVVRR	4	NA	NA	L	a_healthy	3	3	NA
TRFL	PDPNC[57.0215]VDRPVEGYLAVAVVRR	4	NA	NA	L	c_remission	1	7	NA
TRFL	PDPNC[57.0215]VDRPVEGYLAVAVVRR	4	NA	NA	L	c_remission	2	8	111481
TRFL	PDPNC[57.0215]VDRPVEGYLAVAVVRR	4	NA	NA	L	c_remission	3	9	54975.6
TRFL	PDPNC[57.0215]VDRPVEGYLAVAVVRR	4	NA	NA	L	b_ulcer	1	4	NA
TRFL	PDPNC[57.0215]VDRPVEGYLAVAVVRR	4	NA	NA	L	b_ulcer	2	5	NA
TRFL	PDPNC[57.0215]VDRPVEGYLAVAVVRR	4	NA	NA	L	b_ulcer	3	6	NA
TRFL	SC[57.0215]HLAM[15.9949]APNHAVVSR	2	NA	NA	L	a_healthy	1	1	103731
TRFL	SC[57.0215]HLAM[15.9949]APNHAVVSR	2	NA	NA	L	a_healthy	2	2	263237
TRFL	SC[57.0215]HLAM[15.9949]APNHAVVSR	2	NA	NA	L	a_healthy	3	3	84832.8
TRFL	SC[57.0215]HLAM[15.9949]APNHAVVSR	2	NA	NA	L	c_remission	1	7	322848
TRFL	SC[57.0215]HLAM[15.9949]APNHAVVSR	2	NA	NA	L	c_remission	2	8	138659
TRFL	SC[57.0215]HLAM[15.9949]APNHAVVSR	2	NA	NA	L	c_remission	3	9	355860
TRFL	SC[57.0215]HLAM[15.9949]APNHAVVSR	2	NA	NA	L	b_ulcer	1	4	10226.5
TRFL	SC[57.0215]HLAM[15.9949]APNHAVVSR	2	NA	NA	L	b_ulcer	2	5	84976.4
TRFL	SC[57.0215]HLAM[15.9949]APNHAVVSR	2	NA	NA	L	b_ulcer	3	6	186150
TRFL	KC[57.0215]STSPLLEAC[57.0215]EFLR	3	NA	NA	L	a_healthy	1	1	23236.3
TRFL	KC[57.0215]STSPLLEAC[57.0215]EFLR	3	NA	NA	L	a_healthy	2	2	36649.7
TRFL	KC[57.0215]STSPLLEAC[57.0215]EFLR	3	NA	NA	L	a_healthy	3	3	18689
TRFL	KC[57.0215]STSPLLEAC[57.0215]EFLR	3	NA	NA	L	c_remission	1	7	99044.6
TRFL	KC[57.0215]STSPLLEAC[57.0215]EFLR	3	NA	NA	L	c_remission	2	8	56171.4
TRFL	KC[57.0215]STSPLLEAC[57.0215]EFLR	3	NA	NA	L	c_remission	3	9	127234
TRFL	KC[57.0215]STSPLLEAC[57.0215]EFLR	3	NA	NA	L	b_ulcer	1	4	34345
TRFL	KC[57.0215]STSPLLEAC[57.0215]EFLR	3	NA	NA	L	b_ulcer	2	5	12087.9
TRFL	KC[57.0215]STSPLLEAC[57.0215]EFLR	3	NA	NA	L	b_ulcer	3	6	48322.5
TRFL	SC[57.0215]HLAM[15.9949]APNHAVVSR	3	NA	NA	L	a_healthy	1	1	254703
TRFL	SC[57.0215]HLAM[15.9949]APNHAVVSR	3	NA	NA	L	a_healthy	2	2	594953
TRFL	SC[57.0215]HLAM[15.9949]APNHAVVSR	3	NA	NA	L	a_healthy	3	3	328700
TRFL	SC[57.0215]HLAM[15.9949]APNHAVVSR	3	NA	NA	L	c_remission	1	7	615942
TRFL	SC[57.0215]HLAM[15.9949]APNHAVVSR	3	NA	NA	L	c_remission	2	8	449410
TRFL	SC[57.0215]HLAM[15.9949]APNHAVVSR	3	NA	NA	L	c_remission	3	9	717832
TRFL	SC[57.0215]HLAM[15.9949]APNHAVVSR	3	NA	NA	L	b_ulcer	1	4	266213
TRFL	SC[57.0215]HLAM[15.9949]APNHAVVSR	3	NA	NA	L	b_ulcer	2	5	351351
TRFL	SC[57.0215]HLAM[15.9949]APNHAVVSR	3	NA	NA	L	b_ulcer	3	6	546324
TRFL	KC[57.0215]STSPLLEAC[57.0215]EFLRK	2	NA	NA	L	a_healthy	1	1	NA
TRFL	KC[57.0215]STSPLLEAC[57.0215]EFLRK	2	NA	NA	L	a_healthy	2	2	29501.6
TRFL	KC[57.0215]STSPLLEAC[57.0215]EFLRK	2	NA	NA	L	a_healthy	3	3	NA
TRFL	KC[57.0215]STSPLLEAC[57.0215]EFLRK	2	NA	NA	L	c_remission	1	7	NA
TRFL	KC[57.0215]STSPLLEAC[57.0215]EFLRK	2	NA	NA	L	c_remission	2	8	56985.2
TRFL	KC[57.0215]STSPLLEAC[57.0215]EFLRK	2	NA	NA	L	c_remission	3	9	44044.8
TRFL	KC[57.0215]STSPLLEAC[57.0215]EFLRK	2	NA	NA	L	b_ulcer	1	4	NA
TRFL	KC[57.0215]STSPLLEAC[57.0215]EFLRK	2	NA	NA	L	b_ulcer	2	5	NA
TRFL	KC[57.0215]STSPLLEAC[57.0215]EFLRK	2	NA	NA	L	b_ulcer	3	6	NA
TRFL	SC[57.0215]HLAM[15.9949]APNHAVVSR	4	NA	NA	L	a_healthy	1	1	306033
TRFL	SC[57.0215]HLAM[15.9949]APNHAVVSR	4	NA	NA	L	a_healthy	2	2	949408
TRFL	SC[57.0215]HLAM[15.9949]APNHAVVSR	4	NA	NA	L	a_healthy	3	3	477618
TRFL	SC[57.0215]HLAM[15.9949]APNHAVVSR	4	NA	NA	L	c_remission	1	7	710635
TRFL	SC[57.0215]HLAM[15.9949]APNHAVVSR	4	NA	NA	L	c_remission	2	8	817183
TRFL	SC[57.0215]HLAM[15.9949]APNHAVVSR	4	NA	NA	L	c_remission	3	9	785653
TRFL	SC[57.0215]HLAM[15.9949]APNHAVVSR	4	NA	NA	L	b_ulcer	1	4	302760
TRFL	SC[57.0215]HLAM[15.9949]APNHAVVSR	4	NA	NA	L	b_ulcer	2	5	466642
TRFL	SC[57.0215]HLAM[15.9949]APNHAVVSR	4	NA	NA	L	b_ulcer	3	6	737993
TRFL	KC[57.0215]STSPLLEAC[57.0215]EFLRK	3	NA	NA	L	a_healthy	1	1	531841
TRFL	KC[57.0215]STSPLLEAC[57.0215]EFLRK	3	NA	NA	L	a_healthy	2	2	1.21123e+06
TRFL	KC[57.0215]STSPLLEAC[57.0215]EFLRK	3	NA	NA	L	a_healthy	3	3	200113
TRFL	KC[57.0215]STSPLLEAC[57.0215]EFLRK	3	NA	NA	L	c_remission	1	7	1.20438e+06
TRFL	KC[57.0215]STSPLLEAC[57.0215]EFLRK	3	NA	NA	L	c_remission	2	8	955721
TRFL	KC[57.0215]STSPLLEAC[57.0215]EFLRK	3	NA	NA	L	c_remission	3	9	1.57233e+06
TRFL	KC[57.0215]STSPLLEAC[57.0215]EFLRK	3	NA	NA	L	b_ulcer	1	4	439779
TRFL	KC[57.0215]STSPLLEAC[57.0215]EFLRK	3	NA	NA	L	b_ulcer	2	5	703837
TRFL	KC[57.0215]STSPLLEAC[57.0215]EFLRK	3	NA	NA	L	b_ulcer	3	6	747411
TRFL	C[57.0215]STSPLLEAC[57.0215]	2	NA	NA	L	a_healthy	1	1	NA
TRFL	C[57.0215]STSPLLEAC[57.0215]	2	NA	NA	L	a_healthy	2	2	NA
TRFL	C[57.0215]STSPLLEAC[57.0215]	2	NA	NA	L	a_healthy	3	3	NA
TRFL	C[57.0215]STSPLLEAC[57.0215]	2	NA	NA	L	c_remission	1	7	NA
TRFL	C[57.0215]STSPLLEAC[57.0215]	2	NA	NA	L	c_remission	2	8	NA
TRFL	C[57.0215]STSPLLEAC[57.0215]	2	NA	NA	L	c_remission	3	9	49235.4
TRFL	C[57.0215]STSPLLEAC[57.0215]	2	NA	NA	L	b_ulcer	1	4	NA
TRFL	C[57.0215]STSPLLEAC[57.0215]	2	NA	NA	L	b_ulcer	2	5	NA
TRFL	C[57.0215]STSPLLEAC[57.0215]	2	NA	NA	L	b_ulcer	3	6	NA
TRFL	C[57.0215]STSPLLEAC[57.0215]EFLR	2	NA	NA	L	a_healthy	1	1	NA
TRFL	C[57.0215]STSPLLEAC[57.0215]EFLR	2	NA	NA	L	a_healthy	2	2	NA
TRFL	C[57.0215]STSPLLEAC[57.0215]EFLR	2	NA	NA	L	a_healthy	3	3	NA
TRFL	C[57.0215]STSPLLEAC[57.0215]EFLR	2	NA	NA	L	c_remission	1	7	NA
TRFL	C[57.0215]STSPLLEAC[57.0215]EFLR	2	NA	NA	L	c_remission	2	8	NA
TRFL	C[57.0215]STSPLLEAC[57.0215]EFLR	2	NA	NA	L	c_remission	3	9	64600.2
TRFL	C[57.0215]STSPLLEAC[57.0215]EFLR	2	NA	NA	L	b_ulcer	1	4	NA
TRFL	C[57.0215]STSPLLEAC[57.0215]EFLR	2	NA	NA	L	b_ulcer	2	5	NA
TRFL	C[57.0215]STSPLLEAC[57.0215]EFLR	2	NA	NA	L	b_ulcer	3	6	NA
TRFL	KC[57.0215]STSPLLEAC[57.0215]EFLRK	4	NA	NA	L	a_healthy	1	1	641507
TRFL	KC[57.0215]STSPLLEAC[57.0215]EFLRK	4	NA	NA	L	a_healthy	2	2	1.24506e+06
TRFL	KC[57.0215]STSPLLEAC[57.0215]EFLRK	4	NA	NA	L	a_healthy	3	3	428106
TRFL	KC[57.0215]STSPLLEAC[57.0215]EFLRK	4	NA	NA	L	c_remission	1	7	1.56159e+06
TRFL	KC[57.0215]STSPLLEAC[57.0215]EFLRK	4	NA	NA	L	c_remission	2	8	941177
TRFL	KC[57.0215]STSPLLEAC[57.0215]EFLRK	4	NA	NA	L	c_remission	3	9	1.86052e+06
TRFL	KC[57.0215]STSPLLEAC[57.0215]EFLRK	4	NA	NA	L	b_ulcer	1	4	615058
TRFL	KC[57.0215]STSPLLEAC[57.0215]EFLRK	4	NA	NA	L	b_ulcer	2	5	683240
TRFL	KC[57.0215]STSPLLEAC[57.0215]EFLRK	4	NA	NA	L	b_ulcer	3	6	1.24141e+06
TRFL	SC[57.0215]HLAM[15.9949]APNHAVVSRM[15.9949]DK	4	NA	NA	L	a_healthy	1	1	18188.2
TRFL	SC[57.0215]HLAM[15.9949]APNHAVVSRM[15.9949]DK	4	NA	NA	L	a_healthy	2	2	57539.3
TRFL	SC[57.0215]HLAM[15.9949]APNHAVVSRM[15.9949]DK	4	NA	NA	L	a_healthy	3	3	NA
TRFL	SC[57.0215]HLAM[15.9949]APNHAVVSRM[15.9949]DK	4	NA	NA	L	c_remission	1	7	NA
TRFL	SC[57.0215]HLAM[15.9949]APNHAVVSRM[15.9949]DK	4	NA	NA	L	c_remission	2	8	32143
TRFL	SC[57.0215]HLAM[15.9949]APNHAVVSRM[15.9949]DK	4	NA	NA	L	c_remission	3	9	48786.2
TRFL	SC[57.0215]HLAM[15.9949]APNHAVVSRM[15.9949]DK	4	NA	NA	L	b_ulcer	1	4	NA
TRFL	SC[57.0215]HLAM[15.9949]APNHAVVSRM[15.9949]DK	4	NA	NA	L	b_ulcer	2	5	NA
TRFL	SC[57.0215]HLAM[15.9949]APNHAVVSRM[15.9949]DK	4	NA	NA	L	b_ulcer	3	6	NA
TRFL	C[57.0215]STSPLLEAC[57.0215]EFLRK	2	NA	NA	L	a_healthy	1	1	63913
TRFL	C[57.0215]STSPLLEAC[57.0215]EFLRK	2	NA	NA	L	a_healthy	2	2	178204
TRFL	C[57.0215]STSPLLEAC[57.0215]EFLRK	2	NA	NA	L	a_healthy	3	3	75463.6
TRFL	C[57.0215]STSPLLEAC[57.0215]EFLRK	2	NA	NA	L	c_remission	1	7	150458
TRFL	C[57.0215]STSPLLEAC[57.0215]EFLRK	2	NA	NA	L	c_remission	2	8	101794
TRFL	C[57.0215]STSPLLEAC[57.0215]EFLRK	2	NA	NA	L	c_remission	3	9	309734
TRFL	C[57.0215]STSPLLEAC[57.0215]EFLRK	2	NA	NA	L	b_ulcer	1	4	121489
TRFL	C[57.0215]STSPLLEAC[57.0215]EFLRK	2	NA	NA	L	b_ulcer	2	5	108175
TRFL	C[57.0215]STSPLLEAC[57.0215]EFLRK	2	NA	NA	L	b_ulcer	3	6	156153
TRFL	C[57.0215]STSPLLEAC[57.0215]EFLRK	3	NA	NA	L	a_healthy	1	1	343897
TRFL	C[57.0215]STSPLLEAC[57.0215]EFLRK	3	NA	NA	L	a_healthy	2	2	650130
TRFL	C[57.0215]STSPLLEAC[57.0215]EFLRK	3	NA	NA	L	a_healthy	3	3	280196
TRFL	C[57.0215]STSPLLEAC[57.0215]EFLRK	3	NA	NA	L	c_remission	1	7	877789
TRFL	C[57.0215]STSPLLEAC[57.0215]EFLRK	3	NA	NA	L	c_remission	2	8	348529
TRFL	C[57.0215]STSPLLEAC[57.0215]EFLRK	3	NA	NA	L	c_remission	3	9	1.19397e+06
TRFL	C[57.0215]STSPLLEAC[57.0215]EFLRK	3	NA	NA	L	b_ulcer	1	4	459247
TRFL	C[57.0215]STSPLLEAC[57.0215]EFLRK	3	NA	NA	L	b_ulcer	2	5	436918
TRFL	C[57.0215]STSPLLEAC[57.0215]EFLRK	3	NA	NA	L	b_ulcer	3	6	793844
TRFL	PPEPIEAAVAR	2	NA	NA	L	a_healthy	1	1	NA
TRFL	PPEPIEAAVAR	2	NA	NA	L	a_healthy	2	2	NA
TRFL	PPEPIEAAVAR	2	NA	NA	L	a_healthy	3	3	NA
TRFL	PPEPIEAAVAR	2	NA	NA	L	c_remission	1	7	29663.2
TRFL	PPEPIEAAVAR	2	NA	NA	L	c_remission	2	8	NA
TRFL	PPEPIEAAVAR	2	NA	NA	L	c_remission	3	9	32555.8
TRFL	PPEPIEAAVAR	2	NA	NA	L	b_ulcer	1	4	NA
TRFL	PPEPIEAAVAR	2	NA	NA	L	b_ulcer	2	5	28192.1
TRFL	PPEPIEAAVAR	2	NA	NA	L	b_ulcer	3	6	NA
TRFL	PVDKFKDC[57.0215]HLAR	3	NA	NA	L	a_healthy	1	1	33742.7
TRFL	PVDKFKDC[57.0215]HLAR	3	NA	NA	L	a_healthy	2	2	61949.8
TRFL	PVDKFKDC[57.0215]HLAR	3	NA	NA	L	a_healthy	3	3	23861.7
TRFL	PVDKFKDC[57.0215]HLAR	3	NA	NA	L	c_remission	1	7	68462.7
TRFL	PVDKFKDC[57.0215]HLAR	3	NA	NA	L	c_remission	2	8	31443.7
TRFL	PVDKFKDC[57.0215]HLAR	3	NA	NA	L	c_remission	3	9	128999
TRFL	PVDKFKDC[57.0215]HLAR	3	NA	NA	L	b_ulcer	1	4	33878
TRFL	PVDKFKDC[57.0215]HLAR	3	NA	NA	L	b_ulcer	2	5	34257.6
TRFL	PVDKFKDC[57.0215]HLAR	3	NA	NA	L	b_ulcer	3	6	70022.7
TRFL	KDC[57.0215]HLAR	2	NA	NA	L	a_healthy	1	1	NA
TRFL	KDC[57.0215]HLAR	2	NA	NA	L	a_healthy	2	2	19611.1
TRFL	KDC[57.0215]HLAR	2	NA	NA	L	a_healthy	3	3	NA
TRFL	KDC[57.0215]HLAR	2	NA	NA	L	c_remission	1	7	53464.9
TRFL	KDC[57.0215]HLAR	2	NA	NA	L	c_remission	2	8	18730.1
TRFL	KDC[57.0215]HLAR	2	NA	NA	L	c_remission	3	9	51339.7
TRFL	KDC[57.0215]HLAR	2	NA	NA	L	b_ulcer	1	4	NA
TRFL	KDC[57.0215]HLAR	2	NA	NA	L	b_ulcer	2	5	NA
TRFL	KDC[57.0215]HLAR	2	NA	NA	L	b_ulcer	3	6	NA
TRFL	VYGTERQPR	2	NA	NA	L	a_healthy	1	1	56012.3
TRFL	VYGTERQPR	2	NA	NA	L	a_healthy	2	2	62876.7
TRFL	VYGTERQPR	2	NA	NA	L	a_healthy	3	3	NA
TRFL	VYGTERQPR	2	NA	NA	L	c_remission	1	7	120185
TRFL	VYGTERQPR	2	NA	NA	L	c_remission	2	8	66157.6
TRFL	VYGTERQPR	2	NA	NA	L	c_remission	3	9	392318
TRFL	VYGTERQPR	2	NA	NA	L	b_ulcer	1	4	26107.9
TRFL	VYGTERQPR	2	NA	NA	L	b_ulcer	2	5	33425.9
TRFL	VYGTERQPR	2	NA	NA	L	b_ulcer	3	6	142808
TRFL	QWC[57.0215]AVSQPEATK	2	NA	NA	L	a_healthy	1	1	55786.3
TRFL	QWC[57.0215]AVSQPEATK	2	NA	NA	L	a_healthy	2	2	156123
TRFL	QWC[57.0215]AVSQPEATK	2	NA	NA	L	a_healthy	3	3	63014.1
TRFL	QWC[57.0215]AVSQPEATK	2	NA	NA	L	c_remission	1	7	NA
TRFL	QWC[57.0215]AVSQPEATK	2	NA	NA	L	c_remission	2	8	52140.7
TRFL	QWC[57.0215]AVSQPEATK	2	NA	NA	L	c_remission	3	9	63004.6
TRFL	QWC[57.0215]AVSQPEATK	2	NA	NA	L	b_ulcer	1	4	42004.1
TRFL	QWC[57.0215]AVSQPEATK	2	NA	NA	L	b_ulcer	2	5	62736.5
TRFL	QWC[57.0215]AVSQPEATK	2	NA	NA	L	b_ulcer	3	6	40838.5
TRFL	GSGYFTAIQNLRK	2	NA	NA	L	a_healthy	1	1	NA
TRFL	GSGYFTAIQNLRK	2	NA	NA	L	a_healthy	2	2	NA
TRFL	GSGYFTAIQNLRK	2	NA	NA	L	a_healthy	3	3	NA
TRFL	GSGYFTAIQNLRK	2	NA	NA	L	c_remission	1	7	25616.6
TRFL	GSGYFTAIQNLRK	2	NA	NA	L	c_remission	2	8	NA
TRFL	GSGYFTAIQNLRK	2	NA	NA	L	c_remission	3	9	58969.7
TRFL	GSGYFTAIQNLRK	2	NA	NA	L	b_ulcer	1	4	NA
TRFL	GSGYFTAIQNLRK	2	NA	NA	L	b_ulcer	2	5	6112.86
TRFL	GSGYFTAIQNLRK	2	NA	NA	L	b_ulcer	3	6	16881.5
HEMO	RLWWLDLK	2	NA	NA	L	a_healthy	1	1	706650
HEMO	RLWWLDLK	2	NA	NA	L	a_healthy	2	2	445601
HEMO	RLWWLDLK	2	NA	NA	L	a_healthy	3	3	793585
HEMO	RLWWLDLK	2	NA	NA	L	c_remission	1	7	908329
HEMO	RLWWLDLK	2	NA	NA	L	c_remission	2	8	837929
HEMO	RLWWLDLK	2	NA	NA	L	c_remission	3	9	703445
HEMO	RLWWLDLK	2	NA	NA	L	b_ulcer	1	4	766764
HEMO	RLWWLDLK	2	NA	NA	L	b_ulcer	2	5	1.60907e+06
HEMO	RLWWLDLK	2	NA	NA	L	b_ulcer	3	6	911940
HEMO	GDKVWVYPPEK	3	NA	NA	L	a_healthy	1	1	NA
HEMO	GDKVWVYPPEK	3	NA	NA	L	a_healthy	2	2	NA
HEMO	GDKVWVYPPEK	3	NA	NA	L	a_healthy	3	3	25765.3
HEMO	GDKVWVYPPEK	3	NA	NA	L	c_remission	1	7	NA
HEMO	GDKVWVYPPEK	3	NA	NA	L	c_remission	2	8	NA
HEMO	GDKVWVYPPEK	3	NA	NA	L	c_remission	3	9	NA
HEMO	GDKVWVYPPEK	3	NA	NA	L	b_ulcer	1	4	NA
HEMO	GDKVWVYPPEK	3	NA	NA	L	b_ulcer	2	5	61091.9
HEMO	GDKVWVYPPEK	3	NA	NA	L	b_ulcer	3	6	NA
HEMO	GDKVWVYPPEKK	3	NA	NA	L	a_healthy	1	1	256201
HEMO	GDKVWVYPPEKK	3	NA	NA	L	a_healthy	2	2	98386.4
HEMO	GDKVWVYPPEKK	3	NA	NA	L	a_healthy	3	3	312056
HEMO	GDKVWVYPPEKK	3	NA	NA	L	c_remission	1	7	272740
HEMO	GDKVWVYPPEKK	3	NA	NA	L	c_remission	2	8	246898
HEMO	GDKVWVYPPEKK	3	NA	NA	L	c_remission	3	9	166631
HEMO	GDKVWVYPPEKK	3	NA	NA	L	b_ulcer	1	4	247832
HEMO	GDKVWVYPPEKK	3	NA	NA	L	b_ulcer	2	5	640005
HEMO	GDKVWVYPPEKK	3	NA	NA	L	b_ulcer	3	6	212142
HEMO	GDKVWVYPPEKK	4	NA	NA	L	a_healthy	1	1	92347
HEMO	GDKVWVYPPEKK	4	NA	NA	L	a_healthy	2	2	37279.6
HEMO	GDKVWVYPPEKK	4	NA	NA	L	a_healthy	3	3	75761.9
HEMO	GDKVWVYPPEKK	4	NA	NA	L	c_remission	1	7	130935
HEMO	GDKVWVYPPEKK	4	NA	NA	L	c_remission	2	8	79497.2
HEMO	GDKVWVYPPEKK	4	NA	NA	L	c_remission	3	9	52775.2
HEMO	GDKVWVYPPEKK	4	NA	NA	L	b_ulcer	1	4	88589.3
HEMO	GDKVWVYPPEKK	4	NA	NA	L	b_ulcer	2	5	268515
HEMO	GDKVWVYPPEKK	4	NA	NA	L	b_ulcer	3	6	145854
HEMO	PVRGEVPPRYPR	3	NA	NA	L	a_healthy	1	1	135050
HEMO	PVRGEVPPRYPR	3	NA	NA	L	a_healthy	2	2	NA
HEMO	PVRGEVPPRYPR	3	NA	NA	L	a_healthy	3	3	68240.3
HEMO	PVRGEVPPRYPR	3	NA	NA	L	c_remission	1	7	126549
HEMO	PVRGEVPPRYPR	3	NA	NA	L	c_remission	2	8	81607.3
HEMO	PVRGEVPPRYPR	3	NA	NA	L	c_remission	3	9	97772.9
HEMO	PVRGEVPPRYPR	3	NA	NA	L	b_ulcer	1	4	74638
HEMO	PVRGEVPPRYPR	3	NA	NA	L	b_ulcer	2	5	201817
HEMO	PVRGEVPPRYPR	3	NA	NA	L	b_ulcer	3	6	85569.5
HEMO	SWPAVGNC[57.0215]SSALR	2	NA	NA	L	a_healthy	1	1	NA
HEMO	SWPAVGNC[57.0215]SSALR	2	NA	NA	L	a_healthy	2	2	NA
HEMO	SWPAVGNC[57.0215]SSALR	2	NA	NA	L	a_healthy	3	3	NA
HEMO	SWPAVGNC[57.0215]SSALR	2	NA	NA	L	c_remission	1	7	NA
HEMO	SWPAVGNC[57.0215]SSALR	2	NA	NA	L	c_remission	2	8	NA
HEMO	SWPAVGNC[57.0215]SSALR	2	NA	NA	L	c_remission	3	9	NA
HEMO	SWPAVGNC[57.0215]SSALR	2	NA	NA	L	b_ulcer	1	4	NA
HEMO	SWPAVGNC[57.0215]SSALR	2	NA	NA	L	b_ulcer	2	5	55073.1
HEMO	SWPAVGNC[57.0215]SSALR	2	NA	NA	L	b_ulcer	3	6	NA
HEMO	SGAQATWTELPWPHEK	2	NA	NA	L	a_healthy	1	1	47684.2
HEMO	SGAQATWTELPWPHEK	2	NA	NA	L	a_healthy	2	2	29337
HEMO	SGAQATWTELPWPHEK	2	NA	NA	L	a_healthy	3	3	124805
HEMO	SGAQATWTELPWPHEK	2	NA	NA	L	c_remission	1	7	165932
HEMO	SGAQATWTELPWPHEK	2	NA	NA	L	c_remission	2	8	NA
HEMO	SGAQATWTELPWPHEK	2	NA	NA	L	c_remission	3	9	62394.3
HEMO	SGAQATWTELPWPHEK	2	NA	NA	L	b_ulcer	1	4	117291
HEMO	SGAQATWTELPWPHEK	2	NA	NA	L	b_ulcer	2	5	215400
HEMO	SGAQATWTELPWPHEK	2	NA	NA	L	b_ulcer	3	6	121604
HEMO	SGAQATWTELPWPHEK	3	NA	NA	L	a_healthy	1	1	233588
HEMO	SGAQATWTELPWPHEK	3	NA	NA	L	a_healthy	2	2	68778.6
HEMO	SGAQATWTELPWPHEK	3	NA	NA	L	a_healthy	3	3	311757
HEMO	SGAQATWTELPWPHEK	3	NA	NA	L	c_remission	1	7	369083
HEMO	SGAQATWTELPWPHEK	3	NA	NA	L	c_remission	2	8	195003
HEMO	SGAQATWTELPWPHEK	3	NA	NA	L	c_remission	3	9	234780
HEMO	SGAQATWTELPWPHEK	3	NA	NA	L	b_ulcer	1	4	360810
HEMO	SGAQATWTELPWPHEK	3	NA	NA	L	b_ulcer	2	5	575420
HEMO	SGAQATWTELPWPHEK	3	NA	NA	L	b_ulcer	3	6	317915
HEMO	SGAQATWTELPWPHEKVDGALC[57.0215]MEK	2	NA	NA	L	a_healthy	1	1	NA
HEMO	SGAQATWTELPWPHEKVDGALC[57.0215]MEK	2	NA	NA	L	a_healthy	2	2	NA
HEMO	SGAQATWTELPWPHEKVDGALC[57.0215]MEK	2	NA	NA	L	a_healthy	3	3	14288.5
HEMO	SGAQATWTELPWPHEKVDGALC[57.0215]MEK	2	NA	NA	L	c_remission	1	7	NA
HEMO	SGAQATWTELPWPHEKVDGALC[57.0215]MEK	2	NA	NA	L	c_remission	2	8	NA
HEMO	SGAQATWTELPWPHEKVDGALC[57.0215]MEK	2	NA	NA	L	c_remission	3	9	NA
HEMO	SGAQATWTELPWPHEKVDGALC[57.0215]MEK	2	NA	NA	L	b_ulcer	1	4	NA
HEMO	SGAQATWTELPWPHEKVDGALC[57.0215]MEK	2	NA	NA	L	b_ulcer	2	5	31756.2
HEMO	SGAQATWTELPWPHEKVDGALC[57.0215]MEK	2	NA	NA	L	b_ulcer	3	6	8445.7
HEMO	SGAQATWTELPWPHEKVDGALC[57.0215]MEK	3	NA	NA	L	a_healthy	1	1	148858
HEMO	SGAQATWTELPWPHEKVDGALC[57.0215]MEK	3	NA	NA	L	a_healthy	2	2	138252
HEMO	SGAQATWTELPWPHEKVDGALC[57.0215]MEK	3	NA	NA	L	a_healthy	3	3	236050
HEMO	SGAQATWTELPWPHEKVDGALC[57.0215]MEK	3	NA	NA	L	c_remission	1	7	106122
HEMO	SGAQATWTELPWPHEKVDGALC[57.0215]MEK	3	NA	NA	L	c_remission	2	8	210971
HEMO	SGAQATWTELPWPHEKVDGALC[57.0215]MEK	3	NA	NA	L	c_remission	3	9	107677
HEMO	SGAQATWTELPWPHEKVDGALC[57.0215]MEK	3	NA	NA	L	b_ulcer	1	4	260731
HEMO	SGAQATWTELPWPHEKVDGALC[57.0215]MEK	3	NA	NA	L	b_ulcer	2	5	463349
HEMO	SGAQATWTELPWPHEKVDGALC[57.0215]MEK	3	NA	NA	L	b_ulcer	3	6	244615
HEMO	C[-17.0265]SPHLVLSALTSDNHGATYAFSGTHYWR	3	NA	NA	L	a_healthy	1	1	93310.9
HEMO	C[-17.0265]SPHLVLSALTSDNHGATYAFSGTHYWR	3	NA	NA	L	a_healthy	2	2	79418.9
HEMO	C[-17.0265]SPHLVLSALTSDNHGATYAFSGTHYWR	3	NA	NA	L	a_healthy	3	3	109505
HEMO	C[-17.0265]SPHLVLSALTSDNHGATYAFSGTHYWR	3	NA	NA	L	c_remission	1	7	140252
HEMO	C[-17.0265]SPHLVLSALTSDNHGATYAFSGTHYWR	3	NA	NA	L	c_remission	2	8	89233
HEMO	C[-17.0265]SPHLVLSALTSDNHGATYAFSGTHYWR	3	NA	NA	L	c_remission	3	9	104648
HEMO	C[-17.0265]SPHLVLSALTSDNHGATYAFSGTHYWR	3	NA	NA	L	b_ulcer	1	4	136483
HEMO	C[-17.0265]SPHLVLSALTSDNHGATYAFSGTHYWR	3	NA	NA	L	b_ulcer	2	5	162170
HEMO	C[-17.0265]SPHLVLSALTSDNHGATYAFSGTHYWR	3	NA	NA	L	b_ulcer	3	6	129548
HEMO	C[-17.0265]SPHLVLSALTSDNHGATYAFSGTHYWR	4	NA	NA	L	a_healthy	1	1	495424
HEMO	C[-17.0265]SPHLVLSALTSDNHGATYAFSGTHYWR	4	NA	NA	L	a_healthy	2	2	280196
HEMO	C[-17.0265]SPHLVLSALTSDNHGATYAFSGTHYWR	4	NA	NA	L	a_healthy	3	3	501298
HEMO	C[-17.0265]SPHLVLSALTSDNHGATYAFSGTHYWR	4	NA	NA	L	c_remission	1	7	625195
HEMO	C[-17.0265]SPHLVLSALTSDNHGATYAFSGTHYWR	4	NA	NA	L	c_remission	2	8	351269
HEMO	C[-17.0265]SPHLVLSALTSDNHGATYAFSGTHYWR	4	NA	NA	L	c_remission	3	9	424776
HEMO	C[-17.0265]SPHLVLSALTSDNHGATYAFSGTHYWR	4	NA	NA	L	b_ulcer	1	4	543508
HEMO	C[-17.0265]SPHLVLSALTSDNHGATYAFSGTHYWR	4	NA	NA	L	b_ulcer	2	5	936636
HEMO	C[-17.0265]SPHLVLSALTSDNHGATYAFSGTHYWR	4	NA	NA	L	b_ulcer	3	6	596704
HEMO	SGAQATWTELPWPHEKVDGALC[57.0215]MEK	4	NA	NA	L	a_healthy	1	1	554807
HEMO	SGAQATWTELPWPHEKVDGALC[57.0215]MEK	4	NA	NA	L	a_healthy	2	2	460592
HEMO	SGAQATWTELPWPHEKVDGALC[57.0215]MEK	4	NA	NA	L	a_healthy	3	3	718594
HEMO	SGAQATWTELPWPHEKVDGALC[57.0215]MEK	4	NA	NA	L	c_remission	1	7	398694
HEMO	SGAQATWTELPWPHEKVDGALC[57.0215]MEK	4	NA	NA	L	c_remission	2	8	751557
HEMO	SGAQATWTELPWPHEKVDGALC[57.0215]MEK	4	NA	NA	L	c_remission	3	9	435705
HEMO	SGAQATWTELPWPHEKVDGALC[57.0215]MEK	4	NA	NA	L	b_ulcer	1	4	805462
HEMO	SGAQATWTELPWPHEKVDGALC[57.0215]MEK	4	NA	NA	L	b_ulcer	2	5	1.05083e+06
HEMO	SGAQATWTELPWPHEKVDGALC[57.0215]MEK	4	NA	NA	L	b_ulcer	3	6	747250
HEMO	HGNVAEGETKPDPDVTER	3	NA	NA	L	a_healthy	1	1	NA
HEMO	HGNVAEGETKPDPDVTER	3	NA	NA	L	a_healthy	2	2	NA
HEMO	HGNVAEGETKPDPDVTER	3	NA	NA	L	a_healthy	3	3	NA
HEMO	HGNVAEGETKPDPDVTER	3	NA	NA	L	c_remission	1	7	NA
HEMO	HGNVAEGETKPDPDVTER	3	NA	NA	L	c_remission	2	8	16690.5
HEMO	HGNVAEGETKPDPDVTER	3	NA	NA	L	c_remission	3	9	NA
HEMO	HGNVAEGETKPDPDVTER	3	NA	NA	L	b_ulcer	1	4	17451.4
HEMO	HGNVAEGETKPDPDVTER	3	NA	NA	L	b_ulcer	2	5	NA
HEMO	HGNVAEGETKPDPDVTER	3	NA	NA	L	b_ulcer	3	6	7853.3
HEMO	HGPNLYC[57.0215]YSDVEKLNAAK	3	NA	NA	L	a_healthy	1	1	NA
HEMO	HGPNLYC[57.0215]YSDVEKLNAAK	3	NA	NA	L	a_healthy	2	2	NA
HEMO	HGPNLYC[57.0215]YSDVEKLNAAK	3	NA	NA	L	a_healthy	3	3	14900.2
HEMO	HGPNLYC[57.0215]YSDVEKLNAAK	3	NA	NA	L	c_remission	1	7	NA
HEMO	HGPNLYC[57.0215]YSDVEKLNAAK	3	NA	NA	L	c_remission	2	8	NA
HEMO	HGPNLYC[57.0215]YSDVEKLNAAK	3	NA	NA	L	c_remission	3	9	NA
HEMO	HGPNLYC[57.0215]YSDVEKLNAAK	3	NA	NA	L	b_ulcer	1	4	22321.7
HEMO	HGPNLYC[57.0215]YSDVEKLNAAK	3	NA	NA	L	b_ulcer	2	5	NA
HEMO	HGPNLYC[57.0215]YSDVEKLNAAK	3	NA	NA	L	b_ulcer	3	6	23893.4
HEMO	VDGALC[57.0215]MEK	2	NA	NA	L	a_healthy	1	1	204121
HEMO	VDGALC[57.0215]MEK	2	NA	NA	L	a_healthy	2	2	111486
HEMO	VDGALC[57.0215]MEK	2	NA	NA	L	a_healthy	3	3	295683
HEMO	VDGALC[57.0215]MEK	2	NA	NA	L	c_remission	1	7	235344
HEMO	VDGALC[57.0215]MEK	2	NA	NA	L	c_remission	2	8	267816
HEMO	VDGALC[57.0215]MEK	2	NA	NA	L	c_remission	3	9	84627.8
HEMO	VDGALC[57.0215]MEK	2	NA	NA	L	b_ulcer	1	4	206656
HEMO	VDGALC[57.0215]MEK	2	NA	NA	L	b_ulcer	2	5	498356
HEMO	VDGALC[57.0215]MEK	2	NA	NA	L	b_ulcer	3	6	253040
HEMO	NFPSPVDAAFR	2	NA	NA	L	a_healthy	1	1	1.15697e+06
HEMO	NFPSPVDAAFR	2	NA	NA	L	a_healthy	2	2	700086
HEMO	NFPSPVDAAFR	2	NA	NA	L	a_healthy	3	3	1.20964e+06
HEMO	NFPSPVDAAFR	2	NA	NA	L	c_remission	1	7	1.32199e+06
HEMO	NFPSPVDAAFR	2	NA	NA	L	c_remission	2	8	1412318
HEMO	NFPSPVDAAFR	2	NA	NA	L	c_remission	3	9	1.24765e+06
HEMO	NFPSPVDAAFR	2	NA	NA	L	b_ulcer	1	4	1252020
HEMO	NFPSPVDAAFR	2	NA	NA	L	b_ulcer	2	5	2133970
HEMO	NFPSPVDAAFR	2	NA	NA	L	b_ulcer	3	6	1.13405e+06
HEMO	LWWLDLK	2	NA	NA	L	a_healthy	1	1	463599
HEMO	LWWLDLK	2	NA	NA	L	a_healthy	2	2	295480
HEMO	LWWLDLK	2	NA	NA	L	a_healthy	3	3	518279
HEMO	LWWLDLK	2	NA	NA	L	c_remission	1	7	584966
HEMO	LWWLDLK	2	NA	NA	L	c_remission	2	8	551910
HEMO	LWWLDLK	2	NA	NA	L	c_remission	3	9	415920
HEMO	LWWLDLK	2	NA	NA	L	b_ulcer	1	4	572970
HEMO	LWWLDLK	2	NA	NA	L	b_ulcer	2	5	892899
HEMO	LWWLDLK	2	NA	NA	L	b_ulcer	3	6	482545
HEMO	Q[-17.0265]GHNSVFLIK	2	NA	NA	L	a_healthy	1	1	666922
HEMO	Q[-17.0265]GHNSVFLIK	2	NA	NA	L	a_healthy	2	2	362912
HEMO	Q[-17.0265]GHNSVFLIK	2	NA	NA	L	a_healthy	3	3	749568
HEMO	Q[-17.0265]GHNSVFLIK	2	NA	NA	L	c_remission	1	7	838242
HEMO	Q[-17.0265]GHNSVFLIK	2	NA	NA	L	c_remission	2	8	950485
HEMO	Q[-17.0265]GHNSVFLIK	2	NA	NA	L	c_remission	3	9	649647
HEMO	Q[-17.0265]GHNSVFLIK	2	NA	NA	L	b_ulcer	1	4	825330
HEMO	Q[-17.0265]GHNSVFLIK	2	NA	NA	L	b_ulcer	2	5	1.245e+06
HEMO	Q[-17.0265]GHNSVFLIK	2	NA	NA	L	b_ulcer	3	6	743681
HEMO	Q[-17.0265]GHNSVFLIKGDK	2	NA	NA	L	a_healthy	1	1	37760.6
HEMO	Q[-17.0265]GHNSVFLIKGDK	2	NA	NA	L	a_healthy	2	2	23317.7
HEMO	Q[-17.0265]GHNSVFLIKGDK	2	NA	NA	L	a_healthy	3	3	45555.5
HEMO	Q[-17.0265]GHNSVFLIKGDK	2	NA	NA	L	c_remission	1	7	28793.1
HEMO	Q[-17.0265]GHNSVFLIKGDK	2	NA	NA	L	c_remission	2	8	61603
HEMO	Q[-17.0265]GHNSVFLIKGDK	2	NA	NA	L	c_remission	3	9	34208.4
HEMO	Q[-17.0265]GHNSVFLIKGDK	2	NA	NA	L	b_ulcer	1	4	33900.9
HEMO	Q[-17.0265]GHNSVFLIKGDK	2	NA	NA	L	b_ulcer	2	5	72160.8
HEMO	Q[-17.0265]GHNSVFLIKGDK	2	NA	NA	L	b_ulcer	3	6	36263.1
HEMO	Q[-17.0265]GHNSVFLIKGDK	3	NA	NA	L	a_healthy	1	1	164969
HEMO	Q[-17.0265]GHNSVFLIKGDK	3	NA	NA	L	a_healthy	2	2	92402.3
HEMO	Q[-17.0265]GHNSVFLIKGDK	3	NA	NA	L	a_healthy	3	3	144130
HEMO	Q[-17.0265]GHNSVFLIKGDK	3	NA	NA	L	c_remission	1	7	187985
HEMO	Q[-17.0265]GHNSVFLIKGDK	3	NA	NA	L	c_remission	2	8	227541
HEMO	Q[-17.0265]GHNSVFLIKGDK	3	NA	NA	L	c_remission	3	9	161593
HEMO	Q[-17.0265]GHNSVFLIKGDK	3	NA	NA	L	b_ulcer	1	4	173335
HEMO	Q[-17.0265]GHNSVFLIKGDK	3	NA	NA	L	b_ulcer	2	5	291725
HEMO	Q[-17.0265]GHNSVFLIKGDK	3	NA	NA	L	b_ulcer	3	6	170129
HEMO	Q[-17.0265]GHNSVFLIKGDKVWVYPPEK	4	NA	NA	L	a_healthy	1	1	NA
HEMO	Q[-17.0265]GHNSVFLIKGDKVWVYPPEK	4	NA	NA	L	a_healthy	2	2	NA
HEMO	Q[-17.0265]GHNSVFLIKGDKVWVYPPEK	4	NA	NA	L	a_healthy	3	3	14163.4
HEMO	Q[-17.0265]GHNSVFLIKGDKVWVYPPEK	4	NA	NA	L	c_remission	1	7	NA
HEMO	Q[-17.0265]GHNSVFLIKGDKVWVYPPEK	4	NA	NA	L	c_remission	2	8	NA
HEMO	Q[-17.0265]GHNSVFLIKGDKVWVYPPEK	4	NA	NA	L	c_remission	3	9	NA
HEMO	Q[-17.0265]GHNSVFLIKGDKVWVYPPEK	4	NA	NA	L	b_ulcer	1	4	23837.3
HEMO	Q[-17.0265]GHNSVFLIKGDKVWVYPPEK	4	NA	NA	L	b_ulcer	2	5	63655.3
HEMO	Q[-17.0265]GHNSVFLIKGDKVWVYPPEK	4	NA	NA	L	b_ulcer	3	6	11039.1
HEMO	TSAHGNVAEGETKPDPDVTER	4	NA	NA	L	a_healthy	1	1	30544.8
HEMO	TSAHGNVAEGETKPDPDVTER	4	NA	NA	L	a_healthy	2	2	24873.2
HEMO	TSAHGNVAEGETKPDPDVTER	4	NA	NA	L	a_healthy	3	3	34645.1
HEMO	TSAHGNVAEGETKPDPDVTER	4	NA	NA	L	c_remission	1	7	20132.5
HEMO	TSAHGNVAEGETKPDPDVTER	4	NA	NA	L	c_remission	2	8	38310.5
HEMO	TSAHGNVAEGETKPDPDVTER	4	NA	NA	L	c_remission	3	9	23190.5
HEMO	TSAHGNVAEGETKPDPDVTER	4	NA	NA	L	b_ulcer	1	4	28832
HEMO	TSAHGNVAEGETKPDPDVTER	4	NA	NA	L	b_ulcer	2	5	54068.6
HEMO	TSAHGNVAEGETKPDPDVTER	4	NA	NA	L	b_ulcer	3	6	31093.7
HEMO	WKNFPSPVDAAFR	2	NA	NA	L	a_healthy	1	1	255262
HEMO	WKNFPSPVDAAFR	2	NA	NA	L	a_healthy	2	2	177245
HEMO	WKNFPSPVDAAFR	2	NA	NA	L	a_healthy	3	3	201760
HEMO	WKNFPSPVDAAFR	2	NA	NA	L	c_remission	1	7	134395
HEMO	WKNFPSPVDAAFR	2	NA	NA	L	c_remission	2	8	323756
HEMO	WKNFPSPVDAAFR	2	NA	NA	L	c_remission	3	9	177908
HEMO	WKNFPSPVDAAFR	2	NA	NA	L	b_ulcer	1	4	315145
HEMO	WKNFPSPVDAAFR	2	NA	NA	L	b_ulcer	2	5	443239
HEMO	WKNFPSPVDAAFR	2	NA	NA	L	b_ulcer	3	6	239384
HEMO	WKNFPSPVDAAFR	3	NA	NA	L	a_healthy	1	1	2.02171e+06
HEMO	WKNFPSPVDAAFR	3	NA	NA	L	a_healthy	2	2	1.33188e+06
HEMO	WKNFPSPVDAAFR	3	NA	NA	L	a_healthy	3	3	1.66836e+06
HEMO	WKNFPSPVDAAFR	3	NA	NA	L	c_remission	1	7	1.40933e+06
HEMO	WKNFPSPVDAAFR	3	NA	NA	L	c_remission	2	8	3029586
HEMO	WKNFPSPVDAAFR	3	NA	NA	L	c_remission	3	9	1.9598e+06
HEMO	WKNFPSPVDAAFR	3	NA	NA	L	b_ulcer	1	4	2.17765e+06
HEMO	WKNFPSPVDAAFR	3	NA	NA	L	b_ulcer	2	5	3.16919e+06
HEMO	WKNFPSPVDAAFR	3	NA	NA	L	b_ulcer	3	6	1830631
HEMO	LLQDEFPGIPSPLDAAVEC[57.0215]HR	3	NA	NA	L	a_healthy	1	1	72875.4
HEMO	LLQDEFPGIPSPLDAAVEC[57.0215]HR	3	NA	NA	L	a_healthy	2	2	48819.7
HEMO	LLQDEFPGIPSPLDAAVEC[57.0215]HR	3	NA	NA	L	a_healthy	3	3	106341
HEMO	LLQDEFPGIPSPLDAAVEC[57.0215]HR	3	NA	NA	L	c_remission	1	7	114199
HEMO	LLQDEFPGIPSPLDAAVEC[57.0215]HR	3	NA	NA	L	c_remission	2	8	81264.1
HEMO	LLQDEFPGIPSPLDAAVEC[57.0215]HR	3	NA	NA	L	c_remission	3	9	90112.4
HEMO	LLQDEFPGIPSPLDAAVEC[57.0215]HR	3	NA	NA	L	b_ulcer	1	4	118548
HEMO	LLQDEFPGIPSPLDAAVEC[57.0215]HR	3	NA	NA	L	b_ulcer	2	5	276228
HEMO	LLQDEFPGIPSPLDAAVEC[57.0215]HR	3	NA	NA	L	b_ulcer	3	6	113302
HEMO	WLGRYYC[57.0215]FQGNQFLR	3	NA	NA	L	a_healthy	1	1	26783.7
HEMO	WLGRYYC[57.0215]FQGNQFLR	3	NA	NA	L	a_healthy	2	2	25116.4
HEMO	WLGRYYC[57.0215]FQGNQFLR	3	NA	NA	L	a_healthy	3	3	14918.2
HEMO	WLGRYYC[57.0215]FQGNQFLR	3	NA	NA	L	c_remission	1	7	14272.6
HEMO	WLGRYYC[57.0215]FQGNQFLR	3	NA	NA	L	c_remission	2	8	28379
HEMO	WLGRYYC[57.0215]FQGNQFLR	3	NA	NA	L	c_remission	3	9	21888.5
HEMO	WLGRYYC[57.0215]FQGNQFLR	3	NA	NA	L	b_ulcer	1	4	15228
HEMO	WLGRYYC[57.0215]FQGNQFLR	3	NA	NA	L	b_ulcer	2	5	32030.7
HEMO	WLGRYYC[57.0215]FQGNQFLR	3	NA	NA	L	b_ulcer	3	6	7356.09
HEMO	EVGTPHGIILDSVDAAFIC[57.0215]PGSSR	2	NA	NA	L	a_healthy	1	1	95368.5
HEMO	EVGTPHGIILDSVDAAFIC[57.0215]PGSSR	2	NA	NA	L	a_healthy	2	2	55340.5
HEMO	EVGTPHGIILDSVDAAFIC[57.0215]PGSSR	2	NA	NA	L	a_healthy	3	3	84661.2
HEMO	EVGTPHGIILDSVDAAFIC[57.0215]PGSSR	2	NA	NA	L	c_remission	1	7	104765
HEMO	EVGTPHGIILDSVDAAFIC[57.0215]PGSSR	2	NA	NA	L	c_remission	2	8	62063.3
HEMO	EVGTPHGIILDSVDAAFIC[57.0215]PGSSR	2	NA	NA	L	c_remission	3	9	55120.3
HEMO	EVGTPHGIILDSVDAAFIC[57.0215]PGSSR	2	NA	NA	L	b_ulcer	1	4	96585.8
HEMO	EVGTPHGIILDSVDAAFIC[57.0215]PGSSR	2	NA	NA	L	b_ulcer	2	5	205044
HEMO	EVGTPHGIILDSVDAAFIC[57.0215]PGSSR	2	NA	NA	L	b_ulcer	3	6	97580.5
HEMO	EVGTPHGIILDSVDAAFIC[57.0215]PGSSR	3	NA	NA	L	a_healthy	1	1	129151
HEMO	EVGTPHGIILDSVDAAFIC[57.0215]PGSSR	3	NA	NA	L	a_healthy	2	2	131934
HEMO	EVGTPHGIILDSVDAAFIC[57.0215]PGSSR	3	NA	NA	L	a_healthy	3	3	136531
HEMO	EVGTPHGIILDSVDAAFIC[57.0215]PGSSR	3	NA	NA	L	c_remission	1	7	137964
HEMO	EVGTPHGIILDSVDAAFIC[57.0215]PGSSR	3	NA	NA	L	c_remission	2	8	88260.5
HEMO	EVGTPHGIILDSVDAAFIC[57.0215]PGSSR	3	NA	NA	L	c_remission	3	9	64362.6
HEMO	EVGTPHGIILDSVDAAFIC[57.0215]PGSSR	3	NA	NA	L	b_ulcer	1	4	119715
HEMO	EVGTPHGIILDSVDAAFIC[57.0215]PGSSR	3	NA	NA	L	b_ulcer	2	5	217377
HEMO	EVGTPHGIILDSVDAAFIC[57.0215]PGSSR	3	NA	NA	L	b_ulcer	3	6	103306
HEMO	VWVYPPEKK	3	NA	NA	L	a_healthy	1	1	26077.9
HEMO	VWVYPPEKK	3	NA	NA	L	a_healthy	2	2	NA
HEMO	VWVYPPEKK	3	NA	NA	L	a_healthy	3	3	NA
HEMO	VWVYPPEKK	3	NA	NA	L	c_remission	1	7	NA
HEMO	VWVYPPEKK	3	NA	NA	L	c_remission	2	8	36955.6
HEMO	VWVYPPEKK	3	NA	NA	L	c_remission	3	9	NA
HEMO	VWVYPPEKK	3	NA	NA	L	b_ulcer	1	4	26242.7
HEMO	VWVYPPEKK	3	NA	NA	L	b_ulcer	2	5	114723
HEMO	VWVYPPEKK	3	NA	NA	L	b_ulcer	3	6	NA
HEMO	DYFMPC[57.0215]PGR	2	NA	NA	L	a_healthy	1	1	220390
HEMO	DYFMPC[57.0215]PGR	2	NA	NA	L	a_healthy	2	2	123496
HEMO	DYFMPC[57.0215]PGR	2	NA	NA	L	a_healthy	3	3	283832
HEMO	DYFMPC[57.0215]PGR	2	NA	NA	L	c_remission	1	7	363092
HEMO	DYFMPC[57.0215]PGR	2	NA	NA	L	c_remission	2	8	184985
HEMO	DYFMPC[57.0215]PGR	2	NA	NA	L	c_remission	3	9	250384
HEMO	DYFMPC[57.0215]PGR	2	NA	NA	L	b_ulcer	1	4	370920
HEMO	DYFMPC[57.0215]PGR	2	NA	NA	L	b_ulcer	2	5	439262
HEMO	DYFMPC[57.0215]PGR	2	NA	NA	L	b_ulcer	3	6	331002
HEMO	RLEKEVGTPHGIILDSVDAAFIC[57.0215]PGSSR	3	NA	NA	L	a_healthy	1	1	59572.9
HEMO	RLEKEVGTPHGIILDSVDAAFIC[57.0215]PGSSR	3	NA	NA	L	a_healthy	2	2	NA
HEMO	RLEKEVGTPHGIILDSVDAAFIC[57.0215]PGSSR	3	NA	NA	L	a_healthy	3	3	56324.6
HEMO	RLEKEVGTPHGIILDSVDAAFIC[57.0215]PGSSR	3	NA	NA	L	c_remission	1	7	61948.9
HEMO	RLEKEVGTPHGIILDSVDAAFIC[57.0215]PGSSR	3	NA	NA	L	c_remission	2	8	48186.4
HEMO	RLEKEVGTPHGIILDSVDAAFIC[57.0215]PGSSR	3	NA	NA	L	c_remission	3	9	41737.7
HEMO	RLEKEVGTPHGIILDSVDAAFIC[57.0215]PGSSR	3	NA	NA	L	b_ulcer	1	4	66446.3
HEMO	RLEKEVGTPHGIILDSVDAAFIC[57.0215]PGSSR	3	NA	NA	L	b_ulcer	2	5	137012
HEMO	RLEKEVGTPHGIILDSVDAAFIC[57.0215]PGSSR	3	NA	NA	L	b_ulcer	3	6	49877.1
HEMO	RLEKEVGTPHGIILDSVDAAFIC[57.0215]PGSSR	4	NA	NA	L	a_healthy	1	1	106581
HEMO	RLEKEVGTPHGIILDSVDAAFIC[57.0215]PGSSR	4	NA	NA	L	a_healthy	2	2	156448
HEMO	RLEKEVGTPHGIILDSVDAAFIC[57.0215]PGSSR	4	NA	NA	L	a_healthy	3	3	182431
HEMO	RLEKEVGTPHGIILDSVDAAFIC[57.0215]PGSSR	4	NA	NA	L	c_remission	1	7	188963
HEMO	RLEKEVGTPHGIILDSVDAAFIC[57.0215]PGSSR	4	NA	NA	L	c_remission	2	8	220920
HEMO	RLEKEVGTPHGIILDSVDAAFIC[57.0215]PGSSR	4	NA	NA	L	c_remission	3	9	138659
HEMO	RLEKEVGTPHGIILDSVDAAFIC[57.0215]PGSSR	4	NA	NA	L	b_ulcer	1	4	224861
HEMO	RLEKEVGTPHGIILDSVDAAFIC[57.0215]PGSSR	4	NA	NA	L	b_ulcer	2	5	337906
HEMO	RLEKEVGTPHGIILDSVDAAFIC[57.0215]PGSSR	4	NA	NA	L	b_ulcer	3	6	124431
HEMO	RLEKEVGTPHGIILDSVDAAFIC[57.0215]PGSSR	5	NA	NA	L	a_healthy	1	1	120617
HEMO	RLEKEVGTPHGIILDSVDAAFIC[57.0215]PGSSR	5	NA	NA	L	a_healthy	2	2	125762
HEMO	RLEKEVGTPHGIILDSVDAAFIC[57.0215]PGSSR	5	NA	NA	L	a_healthy	3	3	152986
HEMO	RLEKEVGTPHGIILDSVDAAFIC[57.0215]PGSSR	5	NA	NA	L	c_remission	1	7	179094
HEMO	RLEKEVGTPHGIILDSVDAAFIC[57.0215]PGSSR	5	NA	NA	L	c_remission	2	8	212514
HEMO	RLEKEVGTPHGIILDSVDAAFIC[57.0215]PGSSR	5	NA	NA	L	c_remission	3	9	125649
HEMO	RLEKEVGTPHGIILDSVDAAFIC[57.0215]PGSSR	5	NA	NA	L	b_ulcer	1	4	176177
HEMO	RLEKEVGTPHGIILDSVDAAFIC[57.0215]PGSSR	5	NA	NA	L	b_ulcer	2	5	208854
HEMO	RLEKEVGTPHGIILDSVDAAFIC[57.0215]PGSSR	5	NA	NA	L	b_ulcer	3	6	142120
HEMO	FDPVRGEVPPRYPR	3	NA	NA	L	a_healthy	1	1	473703
HEMO	FDPVRGEVPPRYPR	3	NA	NA	L	a_healthy	2	2	202093
HEMO	FDPVRGEVPPRYPR	3	NA	NA	L	a_healthy	3	3	455285
HEMO	FDPVRGEVPPRYPR	3	NA	NA	L	c_remission	1	7	315416
HEMO	FDPVRGEVPPRYPR	3	NA	NA	L	c_remission	2	8	571939
HEMO	FDPVRGEVPPRYPR	3	NA	NA	L	c_remission	3	9	297506
HEMO	FDPVRGEVPPRYPR	3	NA	NA	L	b_ulcer	1	4	467966
HEMO	FDPVRGEVPPRYPR	3	NA	NA	L	b_ulcer	2	5	1.04576e+06
HEMO	FDPVRGEVPPRYPR	3	NA	NA	L	b_ulcer	3	6	315442
HEMO	VAEGETKPDPDVTER	3	NA	NA	L	a_healthy	1	1	31253.3
HEMO	VAEGETKPDPDVTER	3	NA	NA	L	a_healthy	2	2	25325.7
HEMO	VAEGETKPDPDVTER	3	NA	NA	L	a_healthy	3	3	35392.8
HEMO	VAEGETKPDPDVTER	3	NA	NA	L	c_remission	1	7	25455.2
HEMO	VAEGETKPDPDVTER	3	NA	NA	L	c_remission	2	8	35219.1
HEMO	VAEGETKPDPDVTER	3	NA	NA	L	c_remission	3	9	29657.8
HEMO	VAEGETKPDPDVTER	3	NA	NA	L	b_ulcer	1	4	32015.8
HEMO	VAEGETKPDPDVTER	3	NA	NA	L	b_ulcer	2	5	39871.5
HEMO	VAEGETKPDPDVTER	3	NA	NA	L	b_ulcer	3	6	27971.8
HEMO	FDPVRGEVPPRYPR	4	NA	NA	L	a_healthy	1	1	563869
HEMO	FDPVRGEVPPRYPR	4	NA	NA	L	a_healthy	2	2	406762
HEMO	FDPVRGEVPPRYPR	4	NA	NA	L	a_healthy	3	3	645423
HEMO	FDPVRGEVPPRYPR	4	NA	NA	L	c_remission	1	7	475613
HEMO	FDPVRGEVPPRYPR	4	NA	NA	L	c_remission	2	8	1.03669e+06
HEMO	FDPVRGEVPPRYPR	4	NA	NA	L	c_remission	3	9	113801
HEMO	FDPVRGEVPPRYPR	4	NA	NA	L	b_ulcer	1	4	608800
HEMO	FDPVRGEVPPRYPR	4	NA	NA	L	b_ulcer	2	5	1.86659e+06
HEMO	FDPVRGEVPPRYPR	4	NA	NA	L	b_ulcer	3	6	649456
HEMO	YYC[57.0215]FQGNQFLR	2	NA	NA	L	a_healthy	1	1	1.24274e+06
HEMO	YYC[57.0215]FQGNQFLR	2	NA	NA	L	a_healthy	2	2	879265
HEMO	YYC[57.0215]FQGNQFLR	2	NA	NA	L	a_healthy	3	3	1375134
HEMO	YYC[57.0215]FQGNQFLR	2	NA	NA	L	c_remission	1	7	1.20793e+06
HEMO	YYC[57.0215]FQGNQFLR	2	NA	NA	L	c_remission	2	8	1.3041e+06
HEMO	YYC[57.0215]FQGNQFLR	2	NA	NA	L	c_remission	3	9	944920
HEMO	YYC[57.0215]FQGNQFLR	2	NA	NA	L	b_ulcer	1	4	1.28048e+06
HEMO	YYC[57.0215]FQGNQFLR	2	NA	NA	L	b_ulcer	2	5	1.64947e+06
HEMO	YYC[57.0215]FQGNQFLR	2	NA	NA	L	b_ulcer	3	6	989604
HEMO	YYC[57.0215]FQGNQFLR	3	NA	NA	L	a_healthy	1	1	277799
HEMO	YYC[57.0215]FQGNQFLR	3	NA	NA	L	a_healthy	2	2	186840
HEMO	YYC[57.0215]FQGNQFLR	3	NA	NA	L	a_healthy	3	3	205336
HEMO	YYC[57.0215]FQGNQFLR	3	NA	NA	L	c_remission	1	7	318094
HEMO	YYC[57.0215]FQGNQFLR	3	NA	NA	L	c_remission	2	8	323325
HEMO	YYC[57.0215]FQGNQFLR	3	NA	NA	L	c_remission	3	9	242395
HEMO	YYC[57.0215]FQGNQFLR	3	NA	NA	L	b_ulcer	1	4	288714
HEMO	YYC[57.0215]FQGNQFLR	3	NA	NA	L	b_ulcer	2	5	362736
HEMO	YYC[57.0215]FQGNQFLR	3	NA	NA	L	b_ulcer	3	6	260704
HEMO	SHKWDRELISER	3	NA	NA	L	a_healthy	1	1	66744.1
HEMO	SHKWDRELISER	3	NA	NA	L	a_healthy	2	2	35868
HEMO	SHKWDRELISER	3	NA	NA	L	a_healthy	3	3	15676.4
HEMO	SHKWDRELISER	3	NA	NA	L	c_remission	1	7	NA
HEMO	SHKWDRELISER	3	NA	NA	L	c_remission	2	8	113090
HEMO	SHKWDRELISER	3	NA	NA	L	c_remission	3	9	36497.2
HEMO	SHKWDRELISER	3	NA	NA	L	b_ulcer	1	4	NA
HEMO	SHKWDRELISER	3	NA	NA	L	b_ulcer	2	5	60757.8
HEMO	SHKWDRELISER	3	NA	NA	L	b_ulcer	3	6	35860.4
HEMO	SHKWDRELISER	4	NA	NA	L	a_healthy	1	1	320383
HEMO	SHKWDRELISER	4	NA	NA	L	a_healthy	2	2	287169
HEMO	SHKWDRELISER	4	NA	NA	L	a_healthy	3	3	112656
HEMO	SHKWDRELISER	4	NA	NA	L	c_remission	1	7	119946
HEMO	SHKWDRELISER	4	NA	NA	L	c_remission	2	8	435105
HEMO	SHKWDRELISER	4	NA	NA	L	c_remission	3	9	NA
HEMO	SHKWDRELISER	4	NA	NA	L	b_ulcer	1	4	237232
HEMO	SHKWDRELISER	4	NA	NA	L	b_ulcer	2	5	315870
HEMO	SHKWDRELISER	4	NA	NA	L	b_ulcer	3	6	214994
HEMO	SLGPNSC[57.0215]SANGPGLYLIHGPNLYC[57.0215]YSDVEK	3	NA	NA	L	a_healthy	1	1	208010
HEMO	SLGPNSC[57.0215]SANGPGLYLIHGPNLYC[57.0215]YSDVEK	3	NA	NA	L	a_healthy	2	2	122948
HEMO	SLGPNSC[57.0215]SANGPGLYLIHGPNLYC[57.0215]YSDVEK	3	NA	NA	L	a_healthy	3	3	280478
HEMO	SLGPNSC[57.0215]SANGPGLYLIHGPNLYC[57.0215]YSDVEK	3	NA	NA	L	c_remission	1	7	330886
HEMO	SLGPNSC[57.0215]SANGPGLYLIHGPNLYC[57.0215]YSDVEK	3	NA	NA	L	c_remission	2	8	157151
HEMO	SLGPNSC[57.0215]SANGPGLYLIHGPNLYC[57.0215]YSDVEK	3	NA	NA	L	c_remission	3	9	235348
HEMO	SLGPNSC[57.0215]SANGPGLYLIHGPNLYC[57.0215]YSDVEK	3	NA	NA	L	b_ulcer	1	4	305588
HEMO	SLGPNSC[57.0215]SANGPGLYLIHGPNLYC[57.0215]YSDVEK	3	NA	NA	L	b_ulcer	2	5	474563
HEMO	SLGPNSC[57.0215]SANGPGLYLIHGPNLYC[57.0215]YSDVEK	3	NA	NA	L	b_ulcer	3	6	273390
HEMO	LHIMAGR	2	NA	NA	L	a_healthy	1	1	51395.2
HEMO	LHIMAGR	2	NA	NA	L	a_healthy	2	2	71448.6
HEMO	LHIMAGR	2	NA	NA	L	a_healthy	3	3	111631
HEMO	LHIMAGR	2	NA	NA	L	c_remission	1	7	71479.9
HEMO	LHIMAGR	2	NA	NA	L	c_remission	2	8	287025
HEMO	LHIMAGR	2	NA	NA	L	c_remission	3	9	NA
HEMO	LHIMAGR	2	NA	NA	L	b_ulcer	1	4	257532
HEMO	LHIMAGR	2	NA	NA	L	b_ulcer	2	5	311188
HEMO	LHIMAGR	2	NA	NA	L	b_ulcer	3	6	185635
HEMO	SLGPNSC[57.0215]SANGPGLYLIHGPNLYC[57.0215]YSDVEK	4	NA	NA	L	a_healthy	1	1	43773.2
HEMO	SLGPNSC[57.0215]SANGPGLYLIHGPNLYC[57.0215]YSDVEK	4	NA	NA	L	a_healthy	2	2	36703.7
HEMO	SLGPNSC[57.0215]SANGPGLYLIHGPNLYC[57.0215]YSDVEK	4	NA	NA	L	a_healthy	3	3	67678.4
HEMO	SLGPNSC[57.0215]SANGPGLYLIHGPNLYC[57.0215]YSDVEK	4	NA	NA	L	c_remission	1	7	74150.5
HEMO	SLGPNSC[57.0215]SANGPGLYLIHGPNLYC[57.0215]YSDVEK	4	NA	NA	L	c_remission	2	8	40159.5
HEMO	SLGPNSC[57.0215]SANGPGLYLIHGPNLYC[57.0215]YSDVEK	4	NA	NA	L	c_remission	3	9	51607.5
HEMO	SLGPNSC[57.0215]SANGPGLYLIHGPNLYC[57.0215]YSDVEK	4	NA	NA	L	b_ulcer	1	4	73929
HEMO	SLGPNSC[57.0215]SANGPGLYLIHGPNLYC[57.0215]YSDVEK	4	NA	NA	L	b_ulcer	2	5	96116
HEMO	SLGPNSC[57.0215]SANGPGLYLIHGPNLYC[57.0215]YSDVEK	4	NA	NA	L	b_ulcer	3	6	64163.8
HEMO	QGHNSVFLIK	2	NA	NA	L	a_healthy	1	1	112026
HEMO	QGHNSVFLIK	2	NA	NA	L	a_healthy	2	2	73733.4
HEMO	QGHNSVFLIK	2	NA	NA	L	a_healthy	3	3	152485
HEMO	QGHNSVFLIK	2	NA	NA	L	c_remission	1	7	97007.1
HEMO	QGHNSVFLIK	2	NA	NA	L	c_remission	2	8	77765.4
HEMO	QGHNSVFLIK	2	NA	NA	L	c_remission	3	9	87211.3
HEMO	QGHNSVFLIK	2	NA	NA	L	b_ulcer	1	4	97667.2
HEMO	QGHNSVFLIK	2	NA	NA	L	b_ulcer	2	5	324101
HEMO	QGHNSVFLIK	2	NA	NA	L	b_ulcer	3	6	108532
HEMO	WDRELISER	2	NA	NA	L	a_healthy	1	1	274926
HEMO	WDRELISER	2	NA	NA	L	a_healthy	2	2	154790
HEMO	WDRELISER	2	NA	NA	L	a_healthy	3	3	305064
HEMO	WDRELISER	2	NA	NA	L	c_remission	1	7	248749
HEMO	WDRELISER	2	NA	NA	L	c_remission	2	8	364599
HEMO	WDRELISER	2	NA	NA	L	c_remission	3	9	272672
HEMO	WDRELISER	2	NA	NA	L	b_ulcer	1	4	301448
HEMO	WDRELISER	2	NA	NA	L	b_ulcer	2	5	587680
HEMO	WDRELISER	2	NA	NA	L	b_ulcer	3	6	310815
HEMO	SLGPNSC[57.0215]SANGPGLYLIHGPNLYC[57.0215]YSDVEKLNAAK	3	NA	NA	L	a_healthy	1	1	108384
HEMO	SLGPNSC[57.0215]SANGPGLYLIHGPNLYC[57.0215]YSDVEKLNAAK	3	NA	NA	L	a_healthy	2	2	77417.5
HEMO	SLGPNSC[57.0215]SANGPGLYLIHGPNLYC[57.0215]YSDVEKLNAAK	3	NA	NA	L	a_healthy	3	3	95797.2
HEMO	SLGPNSC[57.0215]SANGPGLYLIHGPNLYC[57.0215]YSDVEKLNAAK	3	NA	NA	L	c_remission	1	7	100118
HEMO	SLGPNSC[57.0215]SANGPGLYLIHGPNLYC[57.0215]YSDVEKLNAAK	3	NA	NA	L	c_remission	2	8	98407.5
HEMO	SLGPNSC[57.0215]SANGPGLYLIHGPNLYC[57.0215]YSDVEKLNAAK	3	NA	NA	L	c_remission	3	9	92709.9
HEMO	SLGPNSC[57.0215]SANGPGLYLIHGPNLYC[57.0215]YSDVEKLNAAK	3	NA	NA	L	b_ulcer	1	4	132264
HEMO	SLGPNSC[57.0215]SANGPGLYLIHGPNLYC[57.0215]YSDVEKLNAAK	3	NA	NA	L	b_ulcer	2	5	201955
HEMO	SLGPNSC[57.0215]SANGPGLYLIHGPNLYC[57.0215]YSDVEKLNAAK	3	NA	NA	L	b_ulcer	3	6	100325
HEMO	QGHNSVFLIK	3	NA	NA	L	a_healthy	1	1	100316
HEMO	QGHNSVFLIK	3	NA	NA	L	a_healthy	2	2	94477.8
HEMO	QGHNSVFLIK	3	NA	NA	L	a_healthy	3	3	249232
HEMO	QGHNSVFLIK	3	NA	NA	L	c_remission	1	7	NA
HEMO	QGHNSVFLIK	3	NA	NA	L	c_remission	2	8	NA
HEMO	QGHNSVFLIK	3	NA	NA	L	c_remission	3	9	39618.6
HEMO	QGHNSVFLIK	3	NA	NA	L	b_ulcer	1	4	156758
HEMO	QGHNSVFLIK	3	NA	NA	L	b_ulcer	2	5	458345
HEMO	QGHNSVFLIK	3	NA	NA	L	b_ulcer	3	6	49997.5
HEMO	WDRELISER	3	NA	NA	L	a_healthy	1	1	70034
HEMO	WDRELISER	3	NA	NA	L	a_healthy	2	2	77748.6
HEMO	WDRELISER	3	NA	NA	L	a_healthy	3	3	275210
HEMO	WDRELISER	3	NA	NA	L	c_remission	1	7	75095.2
HEMO	WDRELISER	3	NA	NA	L	c_remission	2	8	305832
HEMO	WDRELISER	3	NA	NA	L	c_remission	3	9	74898.4
HEMO	WDRELISER	3	NA	NA	L	b_ulcer	1	4	225823
HEMO	WDRELISER	3	NA	NA	L	b_ulcer	2	5	607193
HEMO	WDRELISER	3	NA	NA	L	b_ulcer	3	6	99612.2
HEMO	SLGPNSC[57.0215]SANGPGLYLIHGPNLYC[57.0215]YSDVEKLNAAK	4	NA	NA	L	a_healthy	1	1	267849
HEMO	SLGPNSC[57.0215]SANGPGLYLIHGPNLYC[57.0215]YSDVEKLNAAK	4	NA	NA	L	a_healthy	2	2	370149
HEMO	SLGPNSC[57.0215]SANGPGLYLIHGPNLYC[57.0215]YSDVEKLNAAK	4	NA	NA	L	a_healthy	3	3	307895
HEMO	SLGPNSC[57.0215]SANGPGLYLIHGPNLYC[57.0215]YSDVEKLNAAK	4	NA	NA	L	c_remission	1	7	248663
HEMO	SLGPNSC[57.0215]SANGPGLYLIHGPNLYC[57.0215]YSDVEKLNAAK	4	NA	NA	L	c_remission	2	8	564192
HEMO	SLGPNSC[57.0215]SANGPGLYLIHGPNLYC[57.0215]YSDVEKLNAAK	4	NA	NA	L	c_remission	3	9	497880
HEMO	SLGPNSC[57.0215]SANGPGLYLIHGPNLYC[57.0215]YSDVEKLNAAK	4	NA	NA	L	b_ulcer	1	4	377452
HEMO	SLGPNSC[57.0215]SANGPGLYLIHGPNLYC[57.0215]YSDVEKLNAAK	4	NA	NA	L	b_ulcer	2	5	381368
HEMO	SLGPNSC[57.0215]SANGPGLYLIHGPNLYC[57.0215]YSDVEKLNAAK	4	NA	NA	L	b_ulcer	3	6	291453
HEMO	QGHNSVFLIKGDK	3	NA	NA	L	a_healthy	1	1	100742
HEMO	QGHNSVFLIKGDK	3	NA	NA	L	a_healthy	2	2	65851.2
HEMO	QGHNSVFLIKGDK	3	NA	NA	L	a_healthy	3	3	100917
HEMO	QGHNSVFLIKGDK	3	NA	NA	L	c_remission	1	7	103859
HEMO	QGHNSVFLIKGDK	3	NA	NA	L	c_remission	2	8	60307.3
HEMO	QGHNSVFLIKGDK	3	NA	NA	L	c_remission	3	9	71004.6
HEMO	QGHNSVFLIKGDK	3	NA	NA	L	b_ulcer	1	4	98286.6
HEMO	QGHNSVFLIKGDK	3	NA	NA	L	b_ulcer	2	5	185471
HEMO	QGHNSVFLIKGDK	3	NA	NA	L	b_ulcer	3	6	100584
HEMO	QGHNSVFLIKGDK	4	NA	NA	L	a_healthy	1	1	36732
HEMO	QGHNSVFLIKGDK	4	NA	NA	L	a_healthy	2	2	27454.3
HEMO	QGHNSVFLIKGDK	4	NA	NA	L	a_healthy	3	3	35266
HEMO	QGHNSVFLIKGDK	4	NA	NA	L	c_remission	1	7	43133.3
HEMO	QGHNSVFLIKGDK	4	NA	NA	L	c_remission	2	8	23163.1
HEMO	QGHNSVFLIKGDK	4	NA	NA	L	c_remission	3	9	39005.3
HEMO	QGHNSVFLIKGDK	4	NA	NA	L	b_ulcer	1	4	NA
HEMO	QGHNSVFLIKGDK	4	NA	NA	L	b_ulcer	2	5	71672.5
HEMO	QGHNSVFLIKGDK	4	NA	NA	L	b_ulcer	3	6	43492.7
HEMO	PPTSAHGNVAEGETKPDPDVTER	4	NA	NA	L	a_healthy	1	1	NA
HEMO	PPTSAHGNVAEGETKPDPDVTER	4	NA	NA	L	a_healthy	2	2	NA
HEMO	PPTSAHGNVAEGETKPDPDVTER	4	NA	NA	L	a_healthy	3	3	NA
HEMO	PPTSAHGNVAEGETKPDPDVTER	4	NA	NA	L	c_remission	1	7	NA
HEMO	PPTSAHGNVAEGETKPDPDVTER	4	NA	NA	L	c_remission	2	8	24887.2
HEMO	PPTSAHGNVAEGETKPDPDVTER	4	NA	NA	L	c_remission	3	9	NA
HEMO	PPTSAHGNVAEGETKPDPDVTER	4	NA	NA	L	b_ulcer	1	4	NA
HEMO	PPTSAHGNVAEGETKPDPDVTER	4	NA	NA	L	b_ulcer	2	5	32867.5
HEMO	PPTSAHGNVAEGETKPDPDVTER	4	NA	NA	L	b_ulcer	3	6	NA
HEMO	GGYTLVSGYPK	2	NA	NA	L	a_healthy	1	1	159422
HEMO	GGYTLVSGYPK	2	NA	NA	L	a_healthy	2	2	133703
HEMO	GGYTLVSGYPK	2	NA	NA	L	a_healthy	3	3	198204
HEMO	GGYTLVSGYPK	2	NA	NA	L	c_remission	1	7	266064
HEMO	GGYTLVSGYPK	2	NA	NA	L	c_remission	2	8	333795
HEMO	GGYTLVSGYPK	2	NA	NA	L	c_remission	3	9	148686
HEMO	GGYTLVSGYPK	2	NA	NA	L	b_ulcer	1	4	197612
HEMO	GGYTLVSGYPK	2	NA	NA	L	b_ulcer	2	5	297672
HEMO	GGYTLVSGYPK	2	NA	NA	L	b_ulcer	3	6	227447
HEMO	LPPTSAHGNVAEGETKPDPDVTER	4	NA	NA	L	a_healthy	1	1	81055.2
HEMO	LPPTSAHGNVAEGETKPDPDVTER	4	NA	NA	L	a_healthy	2	2	50718.6
HEMO	LPPTSAHGNVAEGETKPDPDVTER	4	NA	NA	L	a_healthy	3	3	77440.2
HEMO	LPPTSAHGNVAEGETKPDPDVTER	4	NA	NA	L	c_remission	1	7	45584.7
HEMO	LPPTSAHGNVAEGETKPDPDVTER	4	NA	NA	L	c_remission	2	8	108679
HEMO	LPPTSAHGNVAEGETKPDPDVTER	4	NA	NA	L	c_remission	3	9	50669.1
HEMO	LPPTSAHGNVAEGETKPDPDVTER	4	NA	NA	L	b_ulcer	1	4	85373.2
HEMO	LPPTSAHGNVAEGETKPDPDVTER	4	NA	NA	L	b_ulcer	2	5	247889
HEMO	LPPTSAHGNVAEGETKPDPDVTER	4	NA	NA	L	b_ulcer	3	6	50398.8
HEMO	C[57.0215]SPHLVLSALTSDNHGATYAFSGTHYWR	3	NA	NA	L	a_healthy	1	1	32289.1
HEMO	C[57.0215]SPHLVLSALTSDNHGATYAFSGTHYWR	3	NA	NA	L	a_healthy	2	2	NA
HEMO	C[57.0215]SPHLVLSALTSDNHGATYAFSGTHYWR	3	NA	NA	L	a_healthy	3	3	NA
HEMO	C[57.0215]SPHLVLSALTSDNHGATYAFSGTHYWR	3	NA	NA	L	c_remission	1	7	39290.4
HEMO	C[57.0215]SPHLVLSALTSDNHGATYAFSGTHYWR	3	NA	NA	L	c_remission	2	8	14360.2
HEMO	C[57.0215]SPHLVLSALTSDNHGATYAFSGTHYWR	3	NA	NA	L	c_remission	3	9	29167.4
HEMO	C[57.0215]SPHLVLSALTSDNHGATYAFSGTHYWR	3	NA	NA	L	b_ulcer	1	4	46995.2
HEMO	C[57.0215]SPHLVLSALTSDNHGATYAFSGTHYWR	3	NA	NA	L	b_ulcer	2	5	88844.7
HEMO	C[57.0215]SPHLVLSALTSDNHGATYAFSGTHYWR	3	NA	NA	L	b_ulcer	3	6	31877.8
HEMO	DGWHSWPIAHQWPQGPSAVDAAFSWEEK	4	NA	NA	L	a_healthy	1	1	NA
HEMO	DGWHSWPIAHQWPQGPSAVDAAFSWEEK	4	NA	NA	L	a_healthy	2	2	NA
HEMO	DGWHSWPIAHQWPQGPSAVDAAFSWEEK	4	NA	NA	L	a_healthy	3	3	NA
HEMO	DGWHSWPIAHQWPQGPSAVDAAFSWEEK	4	NA	NA	L	c_remission	1	7	36328
HEMO	DGWHSWPIAHQWPQGPSAVDAAFSWEEK	4	NA	NA	L	c_remission	2	8	NA
HEMO	DGWHSWPIAHQWPQGPSAVDAAFSWEEK	4	NA	NA	L	c_remission	3	9	NA
HEMO	DGWHSWPIAHQWPQGPSAVDAAFSWEEK	4	NA	NA	L	b_ulcer	1	4	NA
HEMO	DGWHSWPIAHQWPQGPSAVDAAFSWEEK	4	NA	NA	L	b_ulcer	2	5	41080.6
HEMO	DGWHSWPIAHQWPQGPSAVDAAFSWEEK	4	NA	NA	L	b_ulcer	3	6	NA
HEMO	C[57.0215]SPHLVLSALTSDNHGATYAFSGTHYWR	4	NA	NA	L	a_healthy	1	1	81117.5
HEMO	C[57.0215]SPHLVLSALTSDNHGATYAFSGTHYWR	4	NA	NA	L	a_healthy	2	2	39316.8
HEMO	C[57.0215]SPHLVLSALTSDNHGATYAFSGTHYWR	4	NA	NA	L	a_healthy	3	3	81860
HEMO	C[57.0215]SPHLVLSALTSDNHGATYAFSGTHYWR	4	NA	NA	L	c_remission	1	7	108584
HEMO	C[57.0215]SPHLVLSALTSDNHGATYAFSGTHYWR	4	NA	NA	L	c_remission	2	8	68823.6
HEMO	C[57.0215]SPHLVLSALTSDNHGATYAFSGTHYWR	4	NA	NA	L	c_remission	3	9	85122.1
HEMO	C[57.0215]SPHLVLSALTSDNHGATYAFSGTHYWR	4	NA	NA	L	b_ulcer	1	4	100907
HEMO	C[57.0215]SPHLVLSALTSDNHGATYAFSGTHYWR	4	NA	NA	L	b_ulcer	2	5	187770
HEMO	C[57.0215]SPHLVLSALTSDNHGATYAFSGTHYWR	4	NA	NA	L	b_ulcer	3	6	90100.3
HEMO	C[57.0215]SPHLVLSALTSDNHGATYAFSGTHYWR	5	NA	NA	L	a_healthy	1	1	37711.7
HEMO	C[57.0215]SPHLVLSALTSDNHGATYAFSGTHYWR	5	NA	NA	L	a_healthy	2	2	23949.9
HEMO	C[57.0215]SPHLVLSALTSDNHGATYAFSGTHYWR	5	NA	NA	L	a_healthy	3	3	38201.2
HEMO	C[57.0215]SPHLVLSALTSDNHGATYAFSGTHYWR	5	NA	NA	L	c_remission	1	7	60144.3
HEMO	C[57.0215]SPHLVLSALTSDNHGATYAFSGTHYWR	5	NA	NA	L	c_remission	2	8	35338.6
HEMO	C[57.0215]SPHLVLSALTSDNHGATYAFSGTHYWR	5	NA	NA	L	c_remission	3	9	50244.7
HEMO	C[57.0215]SPHLVLSALTSDNHGATYAFSGTHYWR	5	NA	NA	L	b_ulcer	1	4	60485.1
HEMO	C[57.0215]SPHLVLSALTSDNHGATYAFSGTHYWR	5	NA	NA	L	b_ulcer	2	5	69111.2
HEMO	C[57.0215]SPHLVLSALTSDNHGATYAFSGTHYWR	5	NA	NA	L	b_ulcer	3	6	58625.8
HEMO	DRELISER	2	NA	NA	L	a_healthy	1	1	150155
HEMO	DRELISER	2	NA	NA	L	a_healthy	2	2	73165.4
HEMO	DRELISER	2	NA	NA	L	a_healthy	3	3	147920
HEMO	DRELISER	2	NA	NA	L	c_remission	1	7	186080
HEMO	DRELISER	2	NA	NA	L	c_remission	2	8	136660
HEMO	DRELISER	2	NA	NA	L	c_remission	3	9	144852
HEMO	DRELISER	2	NA	NA	L	b_ulcer	1	4	165829
HEMO	DRELISER	2	NA	NA	L	b_ulcer	2	5	235786
HEMO	DRELISER	2	NA	NA	L	b_ulcer	3	6	154447
HEMO	GETKPDPDVTER	2	NA	NA	L	a_healthy	1	1	NA
HEMO	GETKPDPDVTER	2	NA	NA	L	a_healthy	2	2	NA
HEMO	GETKPDPDVTER	2	NA	NA	L	a_healthy	3	3	15322.3
HEMO	GETKPDPDVTER	2	NA	NA	L	c_remission	1	7	NA
HEMO	GETKPDPDVTER	2	NA	NA	L	c_remission	2	8	NA
HEMO	GETKPDPDVTER	2	NA	NA	L	c_remission	3	9	NA
HEMO	GETKPDPDVTER	2	NA	NA	L	b_ulcer	1	4	10110.5
HEMO	GETKPDPDVTER	2	NA	NA	L	b_ulcer	2	5	NA
HEMO	GETKPDPDVTER	2	NA	NA	L	b_ulcer	3	6	12390.6
HEMO	DVRDYFMPC[57.0215]PGR	2	NA	NA	L	a_healthy	1	1	197839
HEMO	DVRDYFMPC[57.0215]PGR	2	NA	NA	L	a_healthy	2	2	115911
HEMO	DVRDYFMPC[57.0215]PGR	2	NA	NA	L	a_healthy	3	3	238242
HEMO	DVRDYFMPC[57.0215]PGR	2	NA	NA	L	c_remission	1	7	219986
HEMO	DVRDYFMPC[57.0215]PGR	2	NA	NA	L	c_remission	2	8	218598
HEMO	DVRDYFMPC[57.0215]PGR	2	NA	NA	L	c_remission	3	9	221597
HEMO	DVRDYFMPC[57.0215]PGR	2	NA	NA	L	b_ulcer	1	4	280006
HEMO	DVRDYFMPC[57.0215]PGR	2	NA	NA	L	b_ulcer	2	5	367833
HEMO	DVRDYFMPC[57.0215]PGR	2	NA	NA	L	b_ulcer	3	6	272114
HEMO	DVRDYFMPC[57.0215]PGR	3	NA	NA	L	a_healthy	1	1	699380
HEMO	DVRDYFMPC[57.0215]PGR	3	NA	NA	L	a_healthy	2	2	330631
HEMO	DVRDYFMPC[57.0215]PGR	3	NA	NA	L	a_healthy	3	3	733213
HEMO	DVRDYFMPC[57.0215]PGR	3	NA	NA	L	c_remission	1	7	744470
HEMO	DVRDYFMPC[57.0215]PGR	3	NA	NA	L	c_remission	2	8	963467
HEMO	DVRDYFMPC[57.0215]PGR	3	NA	NA	L	c_remission	3	9	622842
HEMO	DVRDYFMPC[57.0215]PGR	3	NA	NA	L	b_ulcer	1	4	954512
HEMO	DVRDYFMPC[57.0215]PGR	3	NA	NA	L	b_ulcer	2	5	1594718
HEMO	DVRDYFMPC[57.0215]PGR	3	NA	NA	L	b_ulcer	3	6	802109
HEMO	DVRDYFMPC[57.0215]PGRGHGHR	4	NA	NA	L	a_healthy	1	1	292005
HEMO	DVRDYFMPC[57.0215]PGRGHGHR	4	NA	NA	L	a_healthy	2	2	NA
HEMO	DVRDYFMPC[57.0215]PGRGHGHR	4	NA	NA	L	a_healthy	3	3	187231
HEMO	DVRDYFMPC[57.0215]PGRGHGHR	4	NA	NA	L	c_remission	1	7	176790
HEMO	DVRDYFMPC[57.0215]PGRGHGHR	4	NA	NA	L	c_remission	2	8	333884
HEMO	DVRDYFMPC[57.0215]PGRGHGHR	4	NA	NA	L	c_remission	3	9	222539
HEMO	DVRDYFMPC[57.0215]PGRGHGHR	4	NA	NA	L	b_ulcer	1	4	301873
HEMO	DVRDYFMPC[57.0215]PGRGHGHR	4	NA	NA	L	b_ulcer	2	5	380737
HEMO	DVRDYFMPC[57.0215]PGRGHGHR	4	NA	NA	L	b_ulcer	3	6	234528
HEMO	DVRDYFMPC[57.0215]PGRGHGHR	5	NA	NA	L	a_healthy	1	1	NA
HEMO	DVRDYFMPC[57.0215]PGRGHGHR	5	NA	NA	L	a_healthy	2	2	NA
HEMO	DVRDYFMPC[57.0215]PGRGHGHR	5	NA	NA	L	a_healthy	3	3	23442.9
HEMO	DVRDYFMPC[57.0215]PGRGHGHR	5	NA	NA	L	c_remission	1	7	NA
HEMO	DVRDYFMPC[57.0215]PGRGHGHR	5	NA	NA	L	c_remission	2	8	70676.5
HEMO	DVRDYFMPC[57.0215]PGRGHGHR	5	NA	NA	L	c_remission	3	9	NA
HEMO	DVRDYFMPC[57.0215]PGRGHGHR	5	NA	NA	L	b_ulcer	1	4	32033
HEMO	DVRDYFMPC[57.0215]PGRGHGHR	5	NA	NA	L	b_ulcer	2	5	65827.5
HEMO	DVRDYFMPC[57.0215]PGRGHGHR	5	NA	NA	L	b_ulcer	3	6	9294.77
HEMO	DVRDYFM[15.9949]PC[57.0215]PGR	3	NA	NA	L	a_healthy	1	1	27139.1
HEMO	DVRDYFM[15.9949]PC[57.0215]PGR	3	NA	NA	L	a_healthy	2	2	NA
HEMO	DVRDYFM[15.9949]PC[57.0215]PGR	3	NA	NA	L	a_healthy	3	3	33255.2
HEMO	DVRDYFM[15.9949]PC[57.0215]PGR	3	NA	NA	L	c_remission	1	7	37127.4
HEMO	DVRDYFM[15.9949]PC[57.0215]PGR	3	NA	NA	L	c_remission	2	8	32091
HEMO	DVRDYFM[15.9949]PC[57.0215]PGR	3	NA	NA	L	c_remission	3	9	26434.4
HEMO	DVRDYFM[15.9949]PC[57.0215]PGR	3	NA	NA	L	b_ulcer	1	4	32123.4
HEMO	DVRDYFM[15.9949]PC[57.0215]PGR	3	NA	NA	L	b_ulcer	2	5	39985
HEMO	DVRDYFM[15.9949]PC[57.0215]PGR	3	NA	NA	L	b_ulcer	3	6	25343.5
HEMO	GNVAEGETKPDPDVTER	3	NA	NA	L	a_healthy	1	1	35185.1
HEMO	GNVAEGETKPDPDVTER	3	NA	NA	L	a_healthy	2	2	36770.4
HEMO	GNVAEGETKPDPDVTER	3	NA	NA	L	a_healthy	3	3	34664.4
HEMO	GNVAEGETKPDPDVTER	3	NA	NA	L	c_remission	1	7	27548.9
HEMO	GNVAEGETKPDPDVTER	3	NA	NA	L	c_remission	2	8	46547.5
HEMO	GNVAEGETKPDPDVTER	3	NA	NA	L	c_remission	3	9	65448.8
HEMO	GNVAEGETKPDPDVTER	3	NA	NA	L	b_ulcer	1	4	60735.6
HEMO	GNVAEGETKPDPDVTER	3	NA	NA	L	b_ulcer	2	5	68845.7
HEMO	GNVAEGETKPDPDVTER	3	NA	NA	L	b_ulcer	3	6	33939.8
HEMO	TPLPPTSAHGNVAEGETKPDPDVTER	3	NA	NA	L	a_healthy	1	1	41221.1
HEMO	TPLPPTSAHGNVAEGETKPDPDVTER	3	NA	NA	L	a_healthy	2	2	23160.4
HEMO	TPLPPTSAHGNVAEGETKPDPDVTER	3	NA	NA	L	a_healthy	3	3	NA
HEMO	TPLPPTSAHGNVAEGETKPDPDVTER	3	NA	NA	L	c_remission	1	7	129225
HEMO	TPLPPTSAHGNVAEGETKPDPDVTER	3	NA	NA	L	c_remission	2	8	NA
HEMO	TPLPPTSAHGNVAEGETKPDPDVTER	3	NA	NA	L	c_remission	3	9	163562
HEMO	TPLPPTSAHGNVAEGETKPDPDVTER	3	NA	NA	L	b_ulcer	1	4	84219.7
HEMO	TPLPPTSAHGNVAEGETKPDPDVTER	3	NA	NA	L	b_ulcer	2	5	41598.2
HEMO	TPLPPTSAHGNVAEGETKPDPDVTER	3	NA	NA	L	b_ulcer	3	6	109294
HEMO	TPLPPTSAHGNVAEGETKPDPDVTER	4	NA	NA	L	a_healthy	1	1	NA
HEMO	TPLPPTSAHGNVAEGETKPDPDVTER	4	NA	NA	L	a_healthy	2	2	NA
HEMO	TPLPPTSAHGNVAEGETKPDPDVTER	4	NA	NA	L	a_healthy	3	3	91928.2
HEMO	TPLPPTSAHGNVAEGETKPDPDVTER	4	NA	NA	L	c_remission	1	7	NA
HEMO	TPLPPTSAHGNVAEGETKPDPDVTER	4	NA	NA	L	c_remission	2	8	NA
HEMO	TPLPPTSAHGNVAEGETKPDPDVTER	4	NA	NA	L	c_remission	3	9	NA
HEMO	TPLPPTSAHGNVAEGETKPDPDVTER	4	NA	NA	L	b_ulcer	1	4	NA
HEMO	TPLPPTSAHGNVAEGETKPDPDVTER	4	NA	NA	L	b_ulcer	2	5	139942
HEMO	TPLPPTSAHGNVAEGETKPDPDVTER	4	NA	NA	L	b_ulcer	3	6	40261.4
FRIH	NVNQSLLELHK	3	NA	NA	L	a_healthy	1	1	NA
FRIH	NVNQSLLELHK	3	NA	NA	L	a_healthy	2	2	NA
FRIH	NVNQSLLELHK	3	NA	NA	L	a_healthy	3	3	12867.5
FRIH	NVNQSLLELHK	3	NA	NA	L	c_remission	1	7	NA
FRIH	NVNQSLLELHK	3	NA	NA	L	c_remission	2	8	NA
FRIH	NVNQSLLELHK	3	NA	NA	L	c_remission	3	9	NA
FRIH	NVNQSLLELHK	3	NA	NA	L	b_ulcer	1	4	5031.07
FRIH	NVNQSLLELHK	3	NA	NA	L	b_ulcer	2	5	13638.6
FRIH	NVNQSLLELHK	3	NA	NA	L	b_ulcer	3	6	10198.5
FRIH	IFLQDIKKPDC[57.0215]DDWESGLNAMEC[57.0215]ALHLEK	4	NA	NA	L	a_healthy	1	1	NA
FRIH	IFLQDIKKPDC[57.0215]DDWESGLNAMEC[57.0215]ALHLEK	4	NA	NA	L	a_healthy	2	2	NA
FRIH	IFLQDIKKPDC[57.0215]DDWESGLNAMEC[57.0215]ALHLEK	4	NA	NA	L	a_healthy	3	3	NA
FRIH	IFLQDIKKPDC[57.0215]DDWESGLNAMEC[57.0215]ALHLEK	4	NA	NA	L	c_remission	1	7	NA
FRIH	IFLQDIKKPDC[57.0215]DDWESGLNAMEC[57.0215]ALHLEK	4	NA	NA	L	c_remission	2	8	NA
FRIH	IFLQDIKKPDC[57.0215]DDWESGLNAMEC[57.0215]ALHLEK	4	NA	NA	L	c_remission	3	9	16340.6
FRIH	IFLQDIKKPDC[57.0215]DDWESGLNAMEC[57.0215]ALHLEK	4	NA	NA	L	b_ulcer	1	4	NA
FRIH	IFLQDIKKPDC[57.0215]DDWESGLNAMEC[57.0215]ALHLEK	4	NA	NA	L	b_ulcer	2	5	NA
FRIH	IFLQDIKKPDC[57.0215]DDWESGLNAMEC[57.0215]ALHLEK	4	NA	NA	L	b_ulcer	3	6	14239.6
MT2	SC[57.0215]C[57.0215]SC[57.0215]C[57.0215]PVGC[57.0215]AK	2	NA	NA	L	a_healthy	1	1	6227.75
MT2	SC[57.0215]C[57.0215]SC[57.0215]C[57.0215]PVGC[57.0215]AK	2	NA	NA	L	a_healthy	2	2	NA
MT2	SC[57.0215]C[57.0215]SC[57.0215]C[57.0215]PVGC[57.0215]AK	2	NA	NA	L	a_healthy	3	3	14356.5
MT2	SC[57.0215]C[57.0215]SC[57.0215]C[57.0215]PVGC[57.0215]AK	2	NA	NA	L	c_remission	1	7	NA
MT2	SC[57.0215]C[57.0215]SC[57.0215]C[57.0215]PVGC[57.0215]AK	2	NA	NA	L	c_remission	2	8	15289.2
MT2	SC[57.0215]C[57.0215]SC[57.0215]C[57.0215]PVGC[57.0215]AK	2	NA	NA	L	c_remission	3	9	NA
MT2	SC[57.0215]C[57.0215]SC[57.0215]C[57.0215]PVGC[57.0215]AK	2	NA	NA	L	b_ulcer	1	4	7944.61
MT2	SC[57.0215]C[57.0215]SC[57.0215]C[57.0215]PVGC[57.0215]AK	2	NA	NA	L	b_ulcer	2	5	17362.8
MT2	SC[57.0215]C[57.0215]SC[57.0215]C[57.0215]PVGC[57.0215]AK	2	NA	NA	L	b_ulcer	3	6	6796.35
STAT	PVPEQPLYPQPYQPQYQQYTF	2	NA	NA	L	a_healthy	1	1	NA
STAT	PVPEQPLYPQPYQPQYQQYTF	2	NA	NA	L	a_healthy	2	2	4910.37
STAT	PVPEQPLYPQPYQPQYQQYTF	2	NA	NA	L	a_healthy	3	3	5845.62
STAT	PVPEQPLYPQPYQPQYQQYTF	2	NA	NA	L	c_remission	1	7	NA
STAT	PVPEQPLYPQPYQPQYQQYTF	2	NA	NA	L	c_remission	2	8	NA
STAT	PVPEQPLYPQPYQPQYQQYTF	2	NA	NA	L	c_remission	3	9	37139.3
STAT	PVPEQPLYPQPYQPQYQQYTF	2	NA	NA	L	b_ulcer	1	4	21466.5
STAT	PVPEQPLYPQPYQPQYQQYTF	2	NA	NA	L	b_ulcer	2	5	NA
STAT	PVPEQPLYPQPYQPQYQQYTF	2	NA	NA	L	b_ulcer	3	6	62500.9
STAT	FGYGYGPYQPVPE	2	NA	NA	L	a_healthy	1	1	NA
STAT	FGYGYGPYQPVPE	2	NA	NA	L	a_healthy	2	2	NA
STAT	FGYGYGPYQPVPE	2	NA	NA	L	a_healthy	3	3	NA
STAT	FGYGYGPYQPVPE	2	NA	NA	L	c_remission	1	7	NA
STAT	FGYGYGPYQPVPE	2	NA	NA	L	c_remission	2	8	NA
STAT	FGYGYGPYQPVPE	2	NA	NA	L	c_remission	3	9	NA
STAT	FGYGYGPYQPVPE	2	NA	NA	L	b_ulcer	1	4	NA
STAT	FGYGYGPYQPVPE	2	NA	NA	L	b_ulcer	2	5	NA
STAT	FGYGYGPYQPVPE	2	NA	NA	L	b_ulcer	3	6	NA
STAT	FGYGYGPYQPVPEQP	2	NA	NA	L	a_healthy	1	1	NA
STAT	FGYGYGPYQPVPEQP	2	NA	NA	L	a_healthy	2	2	NA
STAT	FGYGYGPYQPVPEQP	2	NA	NA	L	a_healthy	3	3	NA
STAT	FGYGYGPYQPVPEQP	2	NA	NA	L	c_remission	1	7	NA
STAT	FGYGYGPYQPVPEQP	2	NA	NA	L	c_remission	2	8	181723
STAT	FGYGYGPYQPVPEQP	2	NA	NA	L	c_remission	3	9	NA
STAT	FGYGYGPYQPVPEQP	2	NA	NA	L	b_ulcer	1	4	NA
STAT	FGYGYGPYQPVPEQP	2	NA	NA	L	b_ulcer	2	5	NA
STAT	FGYGYGPYQPVPEQP	2	NA	NA	L	b_ulcer	3	6	NA
STAT	FGYGYGPYQPVPEQPL	2	NA	NA	L	a_healthy	1	1	NA
STAT	FGYGYGPYQPVPEQPL	2	NA	NA	L	a_healthy	2	2	830394
STAT	FGYGYGPYQPVPEQPL	2	NA	NA	L	a_healthy	3	3	NA
STAT	FGYGYGPYQPVPEQPL	2	NA	NA	L	c_remission	1	7	NA
STAT	FGYGYGPYQPVPEQPL	2	NA	NA	L	c_remission	2	8	478713
STAT	FGYGYGPYQPVPEQPL	2	NA	NA	L	c_remission	3	9	NA
STAT	FGYGYGPYQPVPEQPL	2	NA	NA	L	b_ulcer	1	4	NA
STAT	FGYGYGPYQPVPEQPL	2	NA	NA	L	b_ulcer	2	5	NA
STAT	FGYGYGPYQPVPEQPL	2	NA	NA	L	b_ulcer	3	6	NA
STAT	FGYGYGPYQPVPEQPLYP	2	NA	NA	L	a_healthy	1	1	54906.6
STAT	FGYGYGPYQPVPEQPLYP	2	NA	NA	L	a_healthy	2	2	87684.9
STAT	FGYGYGPYQPVPEQPLYP	2	NA	NA	L	a_healthy	3	3	39716.2
STAT	FGYGYGPYQPVPEQPLYP	2	NA	NA	L	c_remission	1	7	114139
STAT	FGYGYGPYQPVPEQPLYP	2	NA	NA	L	c_remission	2	8	NA
STAT	FGYGYGPYQPVPEQPLYP	2	NA	NA	L	c_remission	3	9	59380
STAT	FGYGYGPYQPVPEQPLYP	2	NA	NA	L	b_ulcer	1	4	50055.8
STAT	FGYGYGPYQPVPEQPLYP	2	NA	NA	L	b_ulcer	2	5	33593.2
STAT	FGYGYGPYQPVPEQPLYP	2	NA	NA	L	b_ulcer	3	6	48291.1
STAT	FGYGYGPYQPVPEQPLYPQ	2	NA	NA	L	a_healthy	1	1	19587.3
STAT	FGYGYGPYQPVPEQPLYPQ	2	NA	NA	L	a_healthy	2	2	176634
STAT	FGYGYGPYQPVPEQPLYPQ	2	NA	NA	L	a_healthy	3	3	35502.4
STAT	FGYGYGPYQPVPEQPLYPQ	2	NA	NA	L	c_remission	1	7	31724.4
STAT	FGYGYGPYQPVPEQPLYPQ	2	NA	NA	L	c_remission	2	8	144566
STAT	FGYGYGPYQPVPEQPLYPQ	2	NA	NA	L	c_remission	3	9	143133
STAT	FGYGYGPYQPVPEQPLYPQ	2	NA	NA	L	b_ulcer	1	4	110229
STAT	FGYGYGPYQPVPEQPLYPQ	2	NA	NA	L	b_ulcer	2	5	NA
STAT	FGYGYGPYQPVPEQPLYPQ	2	NA	NA	L	b_ulcer	3	6	74325.2
STAT	FGYGYGPYQPVPEQPLYPQ	3	NA	NA	L	a_healthy	1	1	NA
STAT	FGYGYGPYQPVPEQPLYPQ	3	NA	NA	L	a_healthy	2	2	67446.8
STAT	FGYGYGPYQPVPEQPLYPQ	3	NA	NA	L	a_healthy	3	3	NA
STAT	FGYGYGPYQPVPEQPLYPQ	3	NA	NA	L	c_remission	1	7	NA
STAT	FGYGYGPYQPVPEQPLYPQ	3	NA	NA	L	c_remission	2	8	20328.8
STAT	FGYGYGPYQPVPEQPLYPQ	3	NA	NA	L	c_remission	3	9	15968.5
STAT	FGYGYGPYQPVPEQPLYPQ	3	NA	NA	L	b_ulcer	1	4	NA
STAT	FGYGYGPYQPVPEQPLYPQ	3	NA	NA	L	b_ulcer	2	5	NA
STAT	FGYGYGPYQPVPEQPLYPQ	3	NA	NA	L	b_ulcer	3	6	NA
STAT	FGYGYGPYQPVPEQPLYPQP	2	NA	NA	L	a_healthy	1	1	202838
STAT	FGYGYGPYQPVPEQPLYPQP	2	NA	NA	L	a_healthy	2	2	1.26417e+06
STAT	FGYGYGPYQPVPEQPLYPQP	2	NA	NA	L	a_healthy	3	3	288232
STAT	FGYGYGPYQPVPEQPLYPQP	2	NA	NA	L	c_remission	1	7	664749
STAT	FGYGYGPYQPVPEQPLYPQP	2	NA	NA	L	c_remission	2	8	727036
STAT	FGYGYGPYQPVPEQPLYPQP	2	NA	NA	L	c_remission	3	9	1.66945e+06
STAT	FGYGYGPYQPVPEQPLYPQP	2	NA	NA	L	b_ulcer	1	4	483037
STAT	FGYGYGPYQPVPEQPLYPQP	2	NA	NA	L	b_ulcer	2	5	330213
STAT	FGYGYGPYQPVPEQPLYPQP	2	NA	NA	L	b_ulcer	3	6	1042745
STAT	FGYGYGPYQPVPEQPLYPQP	3	NA	NA	L	a_healthy	1	1	69839.2
STAT	FGYGYGPYQPVPEQPLYPQP	3	NA	NA	L	a_healthy	2	2	771836
STAT	FGYGYGPYQPVPEQPLYPQP	3	NA	NA	L	a_healthy	3	3	95743
STAT	FGYGYGPYQPVPEQPLYPQP	3	NA	NA	L	c_remission	1	7	217157
STAT	FGYGYGPYQPVPEQPLYPQP	3	NA	NA	L	c_remission	2	8	296367
STAT	FGYGYGPYQPVPEQPLYPQP	3	NA	NA	L	c_remission	3	9	502082
STAT	FGYGYGPYQPVPEQPLYPQP	3	NA	NA	L	b_ulcer	1	4	223876
STAT	FGYGYGPYQPVPEQPLYPQP	3	NA	NA	L	b_ulcer	2	5	98003.3
STAT	FGYGYGPYQPVPEQPLYPQP	3	NA	NA	L	b_ulcer	3	6	431327
STAT	FGYGYGPYQPVPEQPLYPQPY	2	NA	NA	L	a_healthy	1	1	688076
STAT	FGYGYGPYQPVPEQPLYPQPY	2	NA	NA	L	a_healthy	2	2	930323
STAT	FGYGYGPYQPVPEQPLYPQPY	2	NA	NA	L	a_healthy	3	3	479764
STAT	FGYGYGPYQPVPEQPLYPQPY	2	NA	NA	L	c_remission	1	7	933785
STAT	FGYGYGPYQPVPEQPLYPQPY	2	NA	NA	L	c_remission	2	8	465518
STAT	FGYGYGPYQPVPEQPLYPQPY	2	NA	NA	L	c_remission	3	9	1240584
STAT	FGYGYGPYQPVPEQPLYPQPY	2	NA	NA	L	b_ulcer	1	4	730456
STAT	FGYGYGPYQPVPEQPLYPQPY	2	NA	NA	L	b_ulcer	2	5	657540
STAT	FGYGYGPYQPVPEQPLYPQPY	2	NA	NA	L	b_ulcer	3	6	849933
STAT	FGYGYGPYQPVPEQPLYPQPY	3	NA	NA	L	a_healthy	1	1	185490
STAT	FGYGYGPYQPVPEQPLYPQPY	3	NA	NA	L	a_healthy	2	2	970690
STAT	FGYGYGPYQPVPEQPLYPQPY	3	NA	NA	L	a_healthy	3	3	52879.4
STAT	FGYGYGPYQPVPEQPLYPQPY	3	NA	NA	L	c_remission	1	7	293762
STAT	FGYGYGPYQPVPEQPLYPQPY	3	NA	NA	L	c_remission	2	8	446329
STAT	FGYGYGPYQPVPEQPLYPQPY	3	NA	NA	L	c_remission	3	9	NA
STAT	FGYGYGPYQPVPEQPLYPQPY	3	NA	NA	L	b_ulcer	1	4	164761
STAT	FGYGYGPYQPVPEQPLYPQPY	3	NA	NA	L	b_ulcer	2	5	125509
STAT	FGYGYGPYQPVPEQPLYPQPY	3	NA	NA	L	b_ulcer	3	6	149160
STAT	FGYGYGPYQPVPEQPLYPQPYQP	2	NA	NA	L	a_healthy	1	1	24507.5
STAT	FGYGYGPYQPVPEQPLYPQPYQP	2	NA	NA	L	a_healthy	2	2	13686.4
STAT	FGYGYGPYQPVPEQPLYPQPYQP	2	NA	NA	L	a_healthy	3	3	NA
STAT	FGYGYGPYQPVPEQPLYPQPYQP	2	NA	NA	L	c_remission	1	7	13225
STAT	FGYGYGPYQPVPEQPLYPQPYQP	2	NA	NA	L	c_remission	2	8	NA
STAT	FGYGYGPYQPVPEQPLYPQPYQP	2	NA	NA	L	c_remission	3	9	15341.7
STAT	FGYGYGPYQPVPEQPLYPQPYQP	2	NA	NA	L	b_ulcer	1	4	9366.65
STAT	FGYGYGPYQPVPEQPLYPQPYQP	2	NA	NA	L	b_ulcer	2	5	NA
STAT	FGYGYGPYQPVPEQPLYPQPYQP	2	NA	NA	L	b_ulcer	3	6	20151.7
STAT	FGYGYGPYQPVPEQPLYPQPYQP	3	NA	NA	L	a_healthy	1	1	NA
STAT	FGYGYGPYQPVPEQPLYPQPYQP	3	NA	NA	L	a_healthy	2	2	80475.7
STAT	FGYGYGPYQPVPEQPLYPQPYQP	3	NA	NA	L	a_healthy	3	3	NA
STAT	FGYGYGPYQPVPEQPLYPQPYQP	3	NA	NA	L	c_remission	1	7	NA
STAT	FGYGYGPYQPVPEQPLYPQPYQP	3	NA	NA	L	c_remission	2	8	NA
STAT	FGYGYGPYQPVPEQPLYPQPYQP	3	NA	NA	L	c_remission	3	9	NA
STAT	FGYGYGPYQPVPEQPLYPQPYQP	3	NA	NA	L	b_ulcer	1	4	NA
STAT	FGYGYGPYQPVPEQPLYPQPYQP	3	NA	NA	L	b_ulcer	2	5	NA
STAT	FGYGYGPYQPVPEQPLYPQPYQP	3	NA	NA	L	b_ulcer	3	6	NA
STAT	FGYGYGPYQPVPEQPLYPQPYQPQ	2	NA	NA	L	a_healthy	1	1	615238
STAT	FGYGYGPYQPVPEQPLYPQPYQPQ	2	NA	NA	L	a_healthy	2	2	1.14036e+06
STAT	FGYGYGPYQPVPEQPLYPQPYQPQ	2	NA	NA	L	a_healthy	3	3	335084
STAT	FGYGYGPYQPVPEQPLYPQPYQPQ	2	NA	NA	L	c_remission	1	7	772844
STAT	FGYGYGPYQPVPEQPLYPQPYQPQ	2	NA	NA	L	c_remission	2	8	206623
STAT	FGYGYGPYQPVPEQPLYPQPYQPQ	2	NA	NA	L	c_remission	3	9	1.84357e+06
STAT	FGYGYGPYQPVPEQPLYPQPYQPQ	2	NA	NA	L	b_ulcer	1	4	377240
STAT	FGYGYGPYQPVPEQPLYPQPYQPQ	2	NA	NA	L	b_ulcer	2	5	678857
STAT	FGYGYGPYQPVPEQPLYPQPYQPQ	2	NA	NA	L	b_ulcer	3	6	626500
STAT	FGYGYGPYQPVPEQPLYPQPYQPQ	3	NA	NA	L	a_healthy	1	1	683588
STAT	FGYGYGPYQPVPEQPLYPQPYQPQ	3	NA	NA	L	a_healthy	2	2	4.82577e+06
STAT	FGYGYGPYQPVPEQPLYPQPYQPQ	3	NA	NA	L	a_healthy	3	3	1.23516e+06
STAT	FGYGYGPYQPVPEQPLYPQPYQPQ	3	NA	NA	L	c_remission	1	7	1.43e+06
STAT	FGYGYGPYQPVPEQPLYPQPYQPQ	3	NA	NA	L	c_remission	2	8	1.44323e+06
STAT	FGYGYGPYQPVPEQPLYPQPYQPQ	3	NA	NA	L	c_remission	3	9	1.09573e+06
STAT	FGYGYGPYQPVPEQPLYPQPYQPQ	3	NA	NA	L	b_ulcer	1	4	2.09298e+06
STAT	FGYGYGPYQPVPEQPLYPQPYQPQ	3	NA	NA	L	b_ulcer	2	5	623152
STAT	FGYGYGPYQPVPEQPLYPQPYQPQ	3	NA	NA	L	b_ulcer	3	6	1.01025e+06
STAT	FGYGYGPYQPVPEQPLYPQPYQPQY	3	NA	NA	L	a_healthy	1	1	NA
STAT	FGYGYGPYQPVPEQPLYPQPYQPQY	3	NA	NA	L	a_healthy	2	2	336117
STAT	FGYGYGPYQPVPEQPLYPQPYQPQY	3	NA	NA	L	a_healthy	3	3	86115.4
STAT	FGYGYGPYQPVPEQPLYPQPYQPQY	3	NA	NA	L	c_remission	1	7	153005
STAT	FGYGYGPYQPVPEQPLYPQPYQPQY	3	NA	NA	L	c_remission	2	8	96347.3
STAT	FGYGYGPYQPVPEQPLYPQPYQPQY	3	NA	NA	L	c_remission	3	9	NA
STAT	FGYGYGPYQPVPEQPLYPQPYQPQY	3	NA	NA	L	b_ulcer	1	4	142665
STAT	FGYGYGPYQPVPEQPLYPQPYQPQY	3	NA	NA	L	b_ulcer	2	5	NA
STAT	FGYGYGPYQPVPEQPLYPQPYQPQY	3	NA	NA	L	b_ulcer	3	6	266018
STAT	PLYPQPYQPQYQQYTF	2	NA	NA	L	a_healthy	1	1	NA
STAT	PLYPQPYQPQYQQYTF	2	NA	NA	L	a_healthy	2	2	40116.2
STAT	PLYPQPYQPQYQQYTF	2	NA	NA	L	a_healthy	3	3	NA
STAT	PLYPQPYQPQYQQYTF	2	NA	NA	L	c_remission	1	7	NA
STAT	PLYPQPYQPQYQQYTF	2	NA	NA	L	c_remission	2	8	NA
STAT	PLYPQPYQPQYQQYTF	2	NA	NA	L	c_remission	3	9	NA
STAT	PLYPQPYQPQYQQYTF	2	NA	NA	L	b_ulcer	1	4	NA
STAT	PLYPQPYQPQYQQYTF	2	NA	NA	L	b_ulcer	2	5	NA
STAT	PLYPQPYQPQYQQYTF	2	NA	NA	L	b_ulcer	3	6	NA
STAT	FGYGYGPYQPVPEQPLYPQPYQPQYQ	3	NA	NA	L	a_healthy	1	1	74574.1
STAT	FGYGYGPYQPVPEQPLYPQPYQPQYQ	3	NA	NA	L	a_healthy	2	2	536948
STAT	FGYGYGPYQPVPEQPLYPQPYQPQYQ	3	NA	NA	L	a_healthy	3	3	146481
STAT	FGYGYGPYQPVPEQPLYPQPYQPQYQ	3	NA	NA	L	c_remission	1	7	308720
STAT	FGYGYGPYQPVPEQPLYPQPYQPQYQ	3	NA	NA	L	c_remission	2	8	97403.5
STAT	FGYGYGPYQPVPEQPLYPQPYQPQYQ	3	NA	NA	L	c_remission	3	9	298640
STAT	FGYGYGPYQPVPEQPLYPQPYQPQYQ	3	NA	NA	L	b_ulcer	1	4	206594
STAT	FGYGYGPYQPVPEQPLYPQPYQPQYQ	3	NA	NA	L	b_ulcer	2	5	71284.7
STAT	FGYGYGPYQPVPEQPLYPQPYQPQYQ	3	NA	NA	L	b_ulcer	3	6	283232
STAT	FGYGYGPYQPVPEQPLYPQPYQPQYQQ	3	NA	NA	L	a_healthy	1	1	111743
STAT	FGYGYGPYQPVPEQPLYPQPYQPQYQQ	3	NA	NA	L	a_healthy	2	2	235047
STAT	FGYGYGPYQPVPEQPLYPQPYQPQYQQ	3	NA	NA	L	a_healthy	3	3	100047
STAT	FGYGYGPYQPVPEQPLYPQPYQPQYQQ	3	NA	NA	L	c_remission	1	7	215018
STAT	FGYGYGPYQPVPEQPLYPQPYQPQYQQ	3	NA	NA	L	c_remission	2	8	62612.6
STAT	FGYGYGPYQPVPEQPLYPQPYQPQYQQ	3	NA	NA	L	c_remission	3	9	226162
STAT	FGYGYGPYQPVPEQPLYPQPYQPQYQQ	3	NA	NA	L	b_ulcer	1	4	127905
STAT	FGYGYGPYQPVPEQPLYPQPYQPQYQQ	3	NA	NA	L	b_ulcer	2	5	137137
STAT	FGYGYGPYQPVPEQPLYPQPYQPQYQQ	3	NA	NA	L	b_ulcer	3	6	194052
STAT	FGYGYGPYQPVPEQPLYPQPYQPQYQQY	3	NA	NA	L	a_healthy	1	1	NA
STAT	FGYGYGPYQPVPEQPLYPQPYQPQYQQY	3	NA	NA	L	a_healthy	2	2	1.69184e+06
STAT	FGYGYGPYQPVPEQPLYPQPYQPQYQQY	3	NA	NA	L	a_healthy	3	3	372038
STAT	FGYGYGPYQPVPEQPLYPQPYQPQYQQY	3	NA	NA	L	c_remission	1	7	923428
STAT	FGYGYGPYQPVPEQPLYPQPYQPQYQQY	3	NA	NA	L	c_remission	2	8	228948
STAT	FGYGYGPYQPVPEQPLYPQPYQPQYQQY	3	NA	NA	L	c_remission	3	9	1.66908e+06
STAT	FGYGYGPYQPVPEQPLYPQPYQPQYQQY	3	NA	NA	L	b_ulcer	1	4	839470
STAT	FGYGYGPYQPVPEQPLYPQPYQPQYQQY	3	NA	NA	L	b_ulcer	2	5	NA
STAT	FGYGYGPYQPVPEQPLYPQPYQPQYQQY	3	NA	NA	L	b_ulcer	3	6	900948
STAT	FGYGYGPYQPVPEQPLYPQPYQPQYQQY	4	NA	NA	L	a_healthy	1	1	NA
STAT	FGYGYGPYQPVPEQPLYPQPYQPQYQQY	4	NA	NA	L	a_healthy	2	2	127553
STAT	FGYGYGPYQPVPEQPLYPQPYQPQYQQY	4	NA	NA	L	a_healthy	3	3	NA
STAT	FGYGYGPYQPVPEQPLYPQPYQPQYQQY	4	NA	NA	L	c_remission	1	7	NA
STAT	FGYGYGPYQPVPEQPLYPQPYQPQYQQY	4	NA	NA	L	c_remission	2	8	NA
STAT	FGYGYGPYQPVPEQPLYPQPYQPQYQQY	4	NA	NA	L	c_remission	3	9	114642
STAT	FGYGYGPYQPVPEQPLYPQPYQPQYQQY	4	NA	NA	L	b_ulcer	1	4	NA
STAT	FGYGYGPYQPVPEQPLYPQPYQPQYQQY	4	NA	NA	L	b_ulcer	2	5	NA
STAT	FGYGYGPYQPVPEQPLYPQPYQPQYQQY	4	NA	NA	L	b_ulcer	3	6	NA
STAT	FGYGYGPYQPVPEQPLYPQPYQPQYQQYT	3	NA	NA	L	a_healthy	1	1	574452
STAT	FGYGYGPYQPVPEQPLYPQPYQPQYQQYT	3	NA	NA	L	a_healthy	2	2	1.23357e+06
STAT	FGYGYGPYQPVPEQPLYPQPYQPQYQQYT	3	NA	NA	L	a_healthy	3	3	561108
STAT	FGYGYGPYQPVPEQPLYPQPYQPQYQQYT	3	NA	NA	L	c_remission	1	7	920845
STAT	FGYGYGPYQPVPEQPLYPQPYQPQYQQYT	3	NA	NA	L	c_remission	2	8	211479
STAT	FGYGYGPYQPVPEQPLYPQPYQPQYQQYT	3	NA	NA	L	c_remission	3	9	809726
STAT	FGYGYGPYQPVPEQPLYPQPYQPQYQQYT	3	NA	NA	L	b_ulcer	1	4	816400
STAT	FGYGYGPYQPVPEQPLYPQPYQPQYQQYT	3	NA	NA	L	b_ulcer	2	5	431765
STAT	FGYGYGPYQPVPEQPLYPQPYQPQYQQYT	3	NA	NA	L	b_ulcer	3	6	1.08942e+06
STAT	FGYGYGPYQPVPEQPLYPQPYQPQYQQYT	4	NA	NA	L	a_healthy	1	1	NA
STAT	FGYGYGPYQPVPEQPLYPQPYQPQYQQYT	4	NA	NA	L	a_healthy	2	2	71680.6
STAT	FGYGYGPYQPVPEQPLYPQPYQPQYQQYT	4	NA	NA	L	a_healthy	3	3	NA
STAT	FGYGYGPYQPVPEQPLYPQPYQPQYQQYT	4	NA	NA	L	c_remission	1	7	75347.6
STAT	FGYGYGPYQPVPEQPLYPQPYQPQYQQYT	4	NA	NA	L	c_remission	2	8	NA
STAT	FGYGYGPYQPVPEQPLYPQPYQPQYQQYT	4	NA	NA	L	c_remission	3	9	NA
STAT	FGYGYGPYQPVPEQPLYPQPYQPQYQQYT	4	NA	NA	L	b_ulcer	1	4	52368
STAT	FGYGYGPYQPVPEQPLYPQPYQPQYQQYT	4	NA	NA	L	b_ulcer	2	5	NA
STAT	FGYGYGPYQPVPEQPLYPQPYQPQYQQYT	4	NA	NA	L	b_ulcer	3	6	75729.3
STAT	FGYGYGPYQPVPEQPLYPQPYQPQYQQYTF	3	NA	NA	L	a_healthy	1	1	NA
STAT	FGYGYGPYQPVPEQPLYPQPYQPQYQQYTF	3	NA	NA	L	a_healthy	2	2	854607
STAT	FGYGYGPYQPVPEQPLYPQPYQPQYQQYTF	3	NA	NA	L	a_healthy	3	3	NA
STAT	FGYGYGPYQPVPEQPLYPQPYQPQYQQYTF	3	NA	NA	L	c_remission	1	7	NA
STAT	FGYGYGPYQPVPEQPLYPQPYQPQYQQYTF	3	NA	NA	L	c_remission	2	8	86079.1
STAT	FGYGYGPYQPVPEQPLYPQPYQPQYQQYTF	3	NA	NA	L	c_remission	3	9	150899
STAT	FGYGYGPYQPVPEQPLYPQPYQPQYQQYTF	3	NA	NA	L	b_ulcer	1	4	58265.1
STAT	FGYGYGPYQPVPEQPLYPQPYQPQYQQYTF	3	NA	NA	L	b_ulcer	2	5	NA
STAT	FGYGYGPYQPVPEQPLYPQPYQPQYQQYTF	3	NA	NA	L	b_ulcer	3	6	101648
STAT	FGYGYGPYQPVPEQPLYPQPYQPQYQQYTF	4	NA	NA	L	a_healthy	1	1	NA
STAT	FGYGYGPYQPVPEQPLYPQPYQPQYQQYTF	4	NA	NA	L	a_healthy	2	2	130796
STAT	FGYGYGPYQPVPEQPLYPQPYQPQYQQYTF	4	NA	NA	L	a_healthy	3	3	NA
STAT	FGYGYGPYQPVPEQPLYPQPYQPQYQQYTF	4	NA	NA	L	c_remission	1	7	NA
STAT	FGYGYGPYQPVPEQPLYPQPYQPQYQQYTF	4	NA	NA	L	c_remission	2	8	NA
STAT	FGYGYGPYQPVPEQPLYPQPYQPQYQQYTF	4	NA	NA	L	c_remission	3	9	NA
STAT	FGYGYGPYQPVPEQPLYPQPYQPQYQQYTF	4	NA	NA	L	b_ulcer	1	4	NA
STAT	FGYGYGPYQPVPEQPLYPQPYQPQYQQYTF	4	NA	NA	L	b_ulcer	2	5	NA
STAT	FGYGYGPYQPVPEQPLYPQPYQPQYQQYTF	4	NA	NA	L	b_ulcer	3	6	NA
STAT	IGRFGYG	2	NA	NA	L	a_healthy	1	1	140693
STAT	IGRFGYG	2	NA	NA	L	a_healthy	2	2	164835
STAT	IGRFGYG	2	NA	NA	L	a_healthy	3	3	87374
STAT	IGRFGYG	2	NA	NA	L	c_remission	1	7	65715.4
STAT	IGRFGYG	2	NA	NA	L	c_remission	2	8	205006
STAT	IGRFGYG	2	NA	NA	L	c_remission	3	9	51713.5
STAT	IGRFGYG	2	NA	NA	L	b_ulcer	1	4	96957
STAT	IGRFGYG	2	NA	NA	L	b_ulcer	2	5	164049
STAT	IGRFGYG	2	NA	NA	L	b_ulcer	3	6	54419
STAT	IGRFGYGY	2	NA	NA	L	a_healthy	1	1	119571
STAT	IGRFGYGY	2	NA	NA	L	a_healthy	2	2	222754
STAT	IGRFGYGY	2	NA	NA	L	a_healthy	3	3	79912.6
STAT	IGRFGYGY	2	NA	NA	L	c_remission	1	7	87992.7
STAT	IGRFGYGY	2	NA	NA	L	c_remission	2	8	188029
STAT	IGRFGYGY	2	NA	NA	L	c_remission	3	9	105105
STAT	IGRFGYGY	2	NA	NA	L	b_ulcer	1	4	150639
STAT	IGRFGYGY	2	NA	NA	L	b_ulcer	2	5	147639
STAT	IGRFGYGY	2	NA	NA	L	b_ulcer	3	6	66453.6
STAT	IGRFGYGYGP	2	NA	NA	L	a_healthy	1	1	232377
STAT	IGRFGYGYGP	2	NA	NA	L	a_healthy	2	2	275288
STAT	IGRFGYGYGP	2	NA	NA	L	a_healthy	3	3	93959.1
STAT	IGRFGYGYGP	2	NA	NA	L	c_remission	1	7	102052
STAT	IGRFGYGYGP	2	NA	NA	L	c_remission	2	8	306484
STAT	IGRFGYGYGP	2	NA	NA	L	c_remission	3	9	166462
STAT	IGRFGYGYGP	2	NA	NA	L	b_ulcer	1	4	170623
STAT	IGRFGYGYGP	2	NA	NA	L	b_ulcer	2	5	207797
STAT	IGRFGYGYGP	2	NA	NA	L	b_ulcer	3	6	170093
STAT	IGRFGYGYGPY	2	NA	NA	L	a_healthy	1	1	259467
STAT	IGRFGYGYGPY	2	NA	NA	L	a_healthy	2	2	853627
STAT	IGRFGYGYGPY	2	NA	NA	L	a_healthy	3	3	286389
STAT	IGRFGYGYGPY	2	NA	NA	L	c_remission	1	7	258933
STAT	IGRFGYGYGPY	2	NA	NA	L	c_remission	2	8	608787
STAT	IGRFGYGYGPY	2	NA	NA	L	c_remission	3	9	620490
STAT	IGRFGYGYGPY	2	NA	NA	L	b_ulcer	1	4	501837
STAT	IGRFGYGYGPY	2	NA	NA	L	b_ulcer	2	5	465327
STAT	IGRFGYGYGPY	2	NA	NA	L	b_ulcer	3	6	301974
STAT	IGRFGYGYGPYQP	2	NA	NA	L	a_healthy	1	1	54157.1
STAT	IGRFGYGYGPYQP	2	NA	NA	L	a_healthy	2	2	76096.2
STAT	IGRFGYGYGPYQP	2	NA	NA	L	a_healthy	3	3	NA
STAT	IGRFGYGYGPYQP	2	NA	NA	L	c_remission	1	7	NA
STAT	IGRFGYGYGPYQP	2	NA	NA	L	c_remission	2	8	NA
STAT	IGRFGYGYGPYQP	2	NA	NA	L	c_remission	3	9	NA
STAT	IGRFGYGYGPYQP	2	NA	NA	L	b_ulcer	1	4	NA
STAT	IGRFGYGYGPYQP	2	NA	NA	L	b_ulcer	2	5	NA
STAT	IGRFGYGYGPYQP	2	NA	NA	L	b_ulcer	3	6	NA
STAT	IGRFGYGYGPYQPVPEQP	2	NA	NA	L	a_healthy	1	1	NA
STAT	IGRFGYGYGPYQPVPEQP	2	NA	NA	L	a_healthy	2	2	NA
STAT	IGRFGYGYGPYQPVPEQP	2	NA	NA	L	a_healthy	3	3	NA
STAT	IGRFGYGYGPYQPVPEQP	2	NA	NA	L	c_remission	1	7	NA
STAT	IGRFGYGYGPYQPVPEQP	2	NA	NA	L	c_remission	2	8	NA
STAT	IGRFGYGYGPYQPVPEQP	2	NA	NA	L	c_remission	3	9	NA
STAT	IGRFGYGYGPYQPVPEQP	2	NA	NA	L	b_ulcer	1	4	NA
STAT	IGRFGYGYGPYQPVPEQP	2	NA	NA	L	b_ulcer	2	5	NA
STAT	IGRFGYGYGPYQPVPEQP	2	NA	NA	L	b_ulcer	3	6	NA
STAT	IGRFGYGYGPYQPVPEQPL	2	NA	NA	L	a_healthy	1	1	58819.6
STAT	IGRFGYGYGPYQPVPEQPL	2	NA	NA	L	a_healthy	2	2	103165
STAT	IGRFGYGYGPYQPVPEQPL	2	NA	NA	L	a_healthy	3	3	17092.7
STAT	IGRFGYGYGPYQPVPEQPL	2	NA	NA	L	c_remission	1	7	NA
STAT	IGRFGYGYGPYQPVPEQPL	2	NA	NA	L	c_remission	2	8	42753.7
STAT	IGRFGYGYGPYQPVPEQPL	2	NA	NA	L	c_remission	3	9	33280.1
STAT	IGRFGYGYGPYQPVPEQPL	2	NA	NA	L	b_ulcer	1	4	41420.2
STAT	IGRFGYGYGPYQPVPEQPL	2	NA	NA	L	b_ulcer	2	5	42052.2
STAT	IGRFGYGYGPYQPVPEQPL	2	NA	NA	L	b_ulcer	3	6	27744.4
STAT	IGRFGYGYGPYQPVPEQPLYPQP	2	NA	NA	L	a_healthy	1	1	NA
STAT	IGRFGYGYGPYQPVPEQPLYPQP	2	NA	NA	L	a_healthy	2	2	72847.3
STAT	IGRFGYGYGPYQPVPEQPLYPQP	2	NA	NA	L	a_healthy	3	3	NA
STAT	IGRFGYGYGPYQPVPEQPLYPQP	2	NA	NA	L	c_remission	1	7	NA
STAT	IGRFGYGYGPYQPVPEQPLYPQP	2	NA	NA	L	c_remission	2	8	29336.7
STAT	IGRFGYGYGPYQPVPEQPLYPQP	2	NA	NA	L	c_remission	3	9	51366.7
STAT	IGRFGYGYGPYQPVPEQPLYPQP	2	NA	NA	L	b_ulcer	1	4	NA
STAT	IGRFGYGYGPYQPVPEQPLYPQP	2	NA	NA	L	b_ulcer	2	5	NA
STAT	IGRFGYGYGPYQPVPEQPLYPQP	2	NA	NA	L	b_ulcer	3	6	NA
STAT	IGRFGYGYGPYQPVPEQPLYPQP	3	NA	NA	L	a_healthy	1	1	NA
STAT	IGRFGYGYGPYQPVPEQPLYPQP	3	NA	NA	L	a_healthy	2	2	308534
STAT	IGRFGYGYGPYQPVPEQPLYPQP	3	NA	NA	L	a_healthy	3	3	NA
STAT	IGRFGYGYGPYQPVPEQPLYPQP	3	NA	NA	L	c_remission	1	7	NA
STAT	IGRFGYGYGPYQPVPEQPLYPQP	3	NA	NA	L	c_remission	2	8	60352.2
STAT	IGRFGYGYGPYQPVPEQPLYPQP	3	NA	NA	L	c_remission	3	9	108959
STAT	IGRFGYGYGPYQPVPEQPLYPQP	3	NA	NA	L	b_ulcer	1	4	19451.2
STAT	IGRFGYGYGPYQPVPEQPLYPQP	3	NA	NA	L	b_ulcer	2	5	NA
STAT	IGRFGYGYGPYQPVPEQPLYPQP	3	NA	NA	L	b_ulcer	3	6	39257.5
STAT	IGRFGYGYGPYQPVPEQPLYPQPY	2	NA	NA	L	a_healthy	1	1	4215.83
STAT	IGRFGYGYGPYQPVPEQPLYPQPY	2	NA	NA	L	a_healthy	2	2	21403.4
STAT	IGRFGYGYGPYQPVPEQPLYPQPY	2	NA	NA	L	a_healthy	3	3	NA
STAT	IGRFGYGYGPYQPVPEQPLYPQPY	2	NA	NA	L	c_remission	1	7	NA
STAT	IGRFGYGYGPYQPVPEQPLYPQPY	2	NA	NA	L	c_remission	2	8	NA
STAT	IGRFGYGYGPYQPVPEQPLYPQPY	2	NA	NA	L	c_remission	3	9	4531.31
STAT	IGRFGYGYGPYQPVPEQPLYPQPY	2	NA	NA	L	b_ulcer	1	4	NA
STAT	IGRFGYGYGPYQPVPEQPLYPQPY	2	NA	NA	L	b_ulcer	2	5	NA
STAT	IGRFGYGYGPYQPVPEQPLYPQPY	2	NA	NA	L	b_ulcer	3	6	NA
STAT	IGRFGYGYGPYQPVPEQPLYPQPY	3	NA	NA	L	a_healthy	1	1	NA
STAT	IGRFGYGYGPYQPVPEQPLYPQPY	3	NA	NA	L	a_healthy	2	2	167577
STAT	IGRFGYGYGPYQPVPEQPLYPQPY	3	NA	NA	L	a_healthy	3	3	NA
STAT	IGRFGYGYGPYQPVPEQPLYPQPY	3	NA	NA	L	c_remission	1	7	NA
STAT	IGRFGYGYGPYQPVPEQPLYPQPY	3	NA	NA	L	c_remission	2	8	71915.1
STAT	IGRFGYGYGPYQPVPEQPLYPQPY	3	NA	NA	L	c_remission	3	9	NA
STAT	IGRFGYGYGPYQPVPEQPLYPQPY	3	NA	NA	L	b_ulcer	1	4	NA
STAT	IGRFGYGYGPYQPVPEQPLYPQPY	3	NA	NA	L	b_ulcer	2	5	NA
STAT	IGRFGYGYGPYQPVPEQPLYPQPY	3	NA	NA	L	b_ulcer	3	6	NA
STAT	IGRFGYGYGPYQPVPEQPLYPQPYQPQ	2	NA	NA	L	a_healthy	1	1	NA
STAT	IGRFGYGYGPYQPVPEQPLYPQPYQPQ	2	NA	NA	L	a_healthy	2	2	24306.8
STAT	IGRFGYGYGPYQPVPEQPLYPQPYQPQ	2	NA	NA	L	a_healthy	3	3	NA
STAT	IGRFGYGYGPYQPVPEQPLYPQPYQPQ	2	NA	NA	L	c_remission	1	7	NA
STAT	IGRFGYGYGPYQPVPEQPLYPQPYQPQ	2	NA	NA	L	c_remission	2	8	NA
STAT	IGRFGYGYGPYQPVPEQPLYPQPYQPQ	2	NA	NA	L	c_remission	3	9	18149.1
STAT	IGRFGYGYGPYQPVPEQPLYPQPYQPQ	2	NA	NA	L	b_ulcer	1	4	NA
STAT	IGRFGYGYGPYQPVPEQPLYPQPYQPQ	2	NA	NA	L	b_ulcer	2	5	NA
STAT	IGRFGYGYGPYQPVPEQPLYPQPYQPQ	2	NA	NA	L	b_ulcer	3	6	NA
STAT	IGRFGYGYGPYQPVPEQPLYPQPYQPQ	3	NA	NA	L	a_healthy	1	1	117269
STAT	IGRFGYGYGPYQPVPEQPLYPQPYQPQ	3	NA	NA	L	a_healthy	2	2	577299
STAT	IGRFGYGYGPYQPVPEQPLYPQPYQPQ	3	NA	NA	L	a_healthy	3	3	21342.1
STAT	IGRFGYGYGPYQPVPEQPLYPQPYQPQ	3	NA	NA	L	c_remission	1	7	23063.6
STAT	IGRFGYGYGPYQPVPEQPLYPQPYQPQ	3	NA	NA	L	c_remission	2	8	206925
STAT	IGRFGYGYGPYQPVPEQPLYPQPYQPQ	3	NA	NA	L	c_remission	3	9	33156.9
STAT	IGRFGYGYGPYQPVPEQPLYPQPYQPQ	3	NA	NA	L	b_ulcer	1	4	68343.9
STAT	IGRFGYGYGPYQPVPEQPLYPQPYQPQ	3	NA	NA	L	b_ulcer	2	5	96304.5
STAT	IGRFGYGYGPYQPVPEQPLYPQPYQPQ	3	NA	NA	L	b_ulcer	3	6	11383.1
STAT	IGRFGYGYGPYQPVPEQPLYPQPYQPQ	4	NA	NA	L	a_healthy	1	1	NA
STAT	IGRFGYGYGPYQPVPEQPLYPQPYQPQ	4	NA	NA	L	a_healthy	2	2	85723.7
STAT	IGRFGYGYGPYQPVPEQPLYPQPYQPQ	4	NA	NA	L	a_healthy	3	3	NA
STAT	IGRFGYGYGPYQPVPEQPLYPQPYQPQ	4	NA	NA	L	c_remission	1	7	NA
STAT	IGRFGYGYGPYQPVPEQPLYPQPYQPQ	4	NA	NA	L	c_remission	2	8	NA
STAT	IGRFGYGYGPYQPVPEQPLYPQPYQPQ	4	NA	NA	L	c_remission	3	9	NA
STAT	IGRFGYGYGPYQPVPEQPLYPQPYQPQ	4	NA	NA	L	b_ulcer	1	4	NA
STAT	IGRFGYGYGPYQPVPEQPLYPQPYQPQ	4	NA	NA	L	b_ulcer	2	5	NA
STAT	IGRFGYGYGPYQPVPEQPLYPQPYQPQ	4	NA	NA	L	b_ulcer	3	6	NA
STAT	IGRFGYGYGPYQPVPEQPLYPQPYQPQYQQY	3	NA	NA	L	a_healthy	1	1	NA
STAT	IGRFGYGYGPYQPVPEQPLYPQPYQPQYQQY	3	NA	NA	L	a_healthy	2	2	214204
STAT	IGRFGYGYGPYQPVPEQPLYPQPYQPQYQQY	3	NA	NA	L	a_healthy	3	3	NA
STAT	IGRFGYGYGPYQPVPEQPLYPQPYQPQYQQY	3	NA	NA	L	c_remission	1	7	NA
STAT	IGRFGYGYGPYQPVPEQPLYPQPYQPQYQQY	3	NA	NA	L	c_remission	2	8	NA
STAT	IGRFGYGYGPYQPVPEQPLYPQPYQPQYQQY	3	NA	NA	L	c_remission	3	9	62329.2
STAT	IGRFGYGYGPYQPVPEQPLYPQPYQPQYQQY	3	NA	NA	L	b_ulcer	1	4	NA
STAT	IGRFGYGYGPYQPVPEQPLYPQPYQPQYQQY	3	NA	NA	L	b_ulcer	2	5	NA
STAT	IGRFGYGYGPYQPVPEQPLYPQPYQPQYQQY	3	NA	NA	L	b_ulcer	3	6	NA
STAT	IGRFGYGYGPYQPVPEQPLYPQPYQPQYQQYT	3	NA	NA	L	a_healthy	1	1	34429.7
STAT	IGRFGYGYGPYQPVPEQPLYPQPYQPQYQQYT	3	NA	NA	L	a_healthy	2	2	95824.2
STAT	IGRFGYGYGPYQPVPEQPLYPQPYQPQYQQYT	3	NA	NA	L	a_healthy	3	3	NA
STAT	IGRFGYGYGPYQPVPEQPLYPQPYQPQYQQYT	3	NA	NA	L	c_remission	1	7	NA
STAT	IGRFGYGYGPYQPVPEQPLYPQPYQPQYQQYT	3	NA	NA	L	c_remission	2	8	NA
STAT	IGRFGYGYGPYQPVPEQPLYPQPYQPQYQQYT	3	NA	NA	L	c_remission	3	9	NA
STAT	IGRFGYGYGPYQPVPEQPLYPQPYQPQYQQYT	3	NA	NA	L	b_ulcer	1	4	NA
STAT	IGRFGYGYGPYQPVPEQPLYPQPYQPQYQQYT	3	NA	NA	L	b_ulcer	2	5	NA
STAT	IGRFGYGYGPYQPVPEQPLYPQPYQPQYQQYT	3	NA	NA	L	b_ulcer	3	6	NA
STAT	IGRFGYGYGPYQPVPEQPLYPQPYQPQYQQYTF	3	NA	NA	L	a_healthy	1	1	NA
STAT	IGRFGYGYGPYQPVPEQPLYPQPYQPQYQQYTF	3	NA	NA	L	a_healthy	2	2	228700
STAT	IGRFGYGYGPYQPVPEQPLYPQPYQPQYQQYTF	3	NA	NA	L	a_healthy	3	3	13428.9
STAT	IGRFGYGYGPYQPVPEQPLYPQPYQPQYQQYTF	3	NA	NA	L	c_remission	1	7	NA
STAT	IGRFGYGYGPYQPVPEQPLYPQPYQPQYQQYTF	3	NA	NA	L	c_remission	2	8	NA
STAT	IGRFGYGYGPYQPVPEQPLYPQPYQPQYQQYTF	3	NA	NA	L	c_remission	3	9	39782.7
STAT	IGRFGYGYGPYQPVPEQPLYPQPYQPQYQQYTF	3	NA	NA	L	b_ulcer	1	4	14152.4
STAT	IGRFGYGYGPYQPVPEQPLYPQPYQPQYQQYTF	3	NA	NA	L	b_ulcer	2	5	NA
STAT	IGRFGYGYGPYQPVPEQPLYPQPYQPQYQQYTF	3	NA	NA	L	b_ulcer	3	6	25795.2
STAT	IGRFGYGYGPYQPVPEQPLYPQPYQPQYQQYTF	4	NA	NA	L	a_healthy	1	1	NA
STAT	IGRFGYGYGPYQPVPEQPLYPQPYQPQYQQYTF	4	NA	NA	L	a_healthy	2	2	353253
STAT	IGRFGYGYGPYQPVPEQPLYPQPYQPQYQQYTF	4	NA	NA	L	a_healthy	3	3	NA
STAT	IGRFGYGYGPYQPVPEQPLYPQPYQPQYQQYTF	4	NA	NA	L	c_remission	1	7	NA
STAT	IGRFGYGYGPYQPVPEQPLYPQPYQPQYQQYTF	4	NA	NA	L	c_remission	2	8	18018.1
STAT	IGRFGYGYGPYQPVPEQPLYPQPYQPQYQQYTF	4	NA	NA	L	c_remission	3	9	60966
STAT	IGRFGYGYGPYQPVPEQPLYPQPYQPQYQQYTF	4	NA	NA	L	b_ulcer	1	4	NA
STAT	IGRFGYGYGPYQPVPEQPLYPQPYQPQYQQYTF	4	NA	NA	L	b_ulcer	2	5	NA
STAT	IGRFGYGYGPYQPVPEQPLYPQPYQPQYQQYTF	4	NA	NA	L	b_ulcer	3	6	NA
STAT	PEQPLYPQPYQPQYQQYTF	2	NA	NA	L	a_healthy	1	1	36173.1
STAT	PEQPLYPQPYQPQYQQYTF	2	NA	NA	L	a_healthy	2	2	150737
STAT	PEQPLYPQPYQPQYQQYTF	2	NA	NA	L	a_healthy	3	3	33516.1
STAT	PEQPLYPQPYQPQYQQYTF	2	NA	NA	L	c_remission	1	7	102156
STAT	PEQPLYPQPYQPQYQQYTF	2	NA	NA	L	c_remission	2	8	33978.4
STAT	PEQPLYPQPYQPQYQQYTF	2	NA	NA	L	c_remission	3	9	208839
STAT	PEQPLYPQPYQPQYQQYTF	2	NA	NA	L	b_ulcer	1	4	106695
STAT	PEQPLYPQPYQPQYQQYTF	2	NA	NA	L	b_ulcer	2	5	55995.8
STAT	PEQPLYPQPYQPQYQQYTF	2	NA	NA	L	b_ulcer	3	6	183383
STAT	GYGPYQPVPEQPLYPQPYQPQYQQYTF	3	NA	NA	L	a_healthy	1	1	NA
STAT	GYGPYQPVPEQPLYPQPYQPQYQQYTF	3	NA	NA	L	a_healthy	2	2	NA
STAT	GYGPYQPVPEQPLYPQPYQPQYQQYTF	3	NA	NA	L	a_healthy	3	3	NA
STAT	GYGPYQPVPEQPLYPQPYQPQYQQYTF	3	NA	NA	L	c_remission	1	7	44422.8
STAT	GYGPYQPVPEQPLYPQPYQPQYQQYTF	3	NA	NA	L	c_remission	2	8	NA
STAT	GYGPYQPVPEQPLYPQPYQPQYQQYTF	3	NA	NA	L	c_remission	3	9	58731.6
STAT	GYGPYQPVPEQPLYPQPYQPQYQQYTF	3	NA	NA	L	b_ulcer	1	4	NA
STAT	GYGPYQPVPEQPLYPQPYQPQYQQYTF	3	NA	NA	L	b_ulcer	2	5	38332.4
STAT	GYGPYQPVPEQPLYPQPYQPQYQQYTF	3	NA	NA	L	b_ulcer	3	6	40023.4
STAT	GYGYGPYQPVPEQPLYPQPYQPQYQQYTF	3	NA	NA	L	a_healthy	1	1	NA
STAT	GYGYGPYQPVPEQPLYPQPYQPQYQQYTF	3	NA	NA	L	a_healthy	2	2	86636.2
STAT	GYGYGPYQPVPEQPLYPQPYQPQYQQYTF	3	NA	NA	L	a_healthy	3	3	NA
STAT	GYGYGPYQPVPEQPLYPQPYQPQYQQYTF	3	NA	NA	L	c_remission	1	7	NA
STAT	GYGYGPYQPVPEQPLYPQPYQPQYQQYTF	3	NA	NA	L	c_remission	2	8	NA
STAT	GYGYGPYQPVPEQPLYPQPYQPQYQQYTF	3	NA	NA	L	c_remission	3	9	NA
STAT	GYGYGPYQPVPEQPLYPQPYQPQYQQYTF	3	NA	NA	L	b_ulcer	1	4	NA
STAT	GYGYGPYQPVPEQPLYPQPYQPQYQQYTF	3	NA	NA	L	b_ulcer	2	5	NA
STAT	GYGYGPYQPVPEQPLYPQPYQPQYQQYTF	3	NA	NA	L	b_ulcer	3	6	NA
STAT	VPEQPLYPQPYQPQYQQYTF	2	NA	NA	L	a_healthy	1	1	NA
STAT	VPEQPLYPQPYQPQYQQYTF	2	NA	NA	L	a_healthy	2	2	14240.4
STAT	VPEQPLYPQPYQPQYQQYTF	2	NA	NA	L	a_healthy	3	3	NA
STAT	VPEQPLYPQPYQPQYQQYTF	2	NA	NA	L	c_remission	1	7	NA
STAT	VPEQPLYPQPYQPQYQQYTF	2	NA	NA	L	c_remission	2	8	NA
STAT	VPEQPLYPQPYQPQYQQYTF	2	NA	NA	L	c_remission	3	9	NA
STAT	VPEQPLYPQPYQPQYQQYTF	2	NA	NA	L	b_ulcer	1	4	NA
STAT	VPEQPLYPQPYQPQYQQYTF	2	NA	NA	L	b_ulcer	2	5	14086.3
STAT	VPEQPLYPQPYQPQYQQYTF	2	NA	NA	L	b_ulcer	3	6	NA
STAT	YQPVPEQPLYPQPYQPQYQQYTF	3	NA	NA	L	a_healthy	1	1	21154.5
STAT	YQPVPEQPLYPQPYQPQYQQYTF	3	NA	NA	L	a_healthy	2	2	62985.4
STAT	YQPVPEQPLYPQPYQPQYQQYTF	3	NA	NA	L	a_healthy	3	3	NA
STAT	YQPVPEQPLYPQPYQPQYQQYTF	3	NA	NA	L	c_remission	1	7	68511.8
STAT	YQPVPEQPLYPQPYQPQYQQYTF	3	NA	NA	L	c_remission	2	8	22869.2
STAT	YQPVPEQPLYPQPYQPQYQQYTF	3	NA	NA	L	c_remission	3	9	29541.1
STAT	YQPVPEQPLYPQPYQPQYQQYTF	3	NA	NA	L	b_ulcer	1	4	21607.5
STAT	YQPVPEQPLYPQPYQPQYQQYTF	3	NA	NA	L	b_ulcer	2	5	50998.5
STAT	YQPVPEQPLYPQPYQPQYQQYTF	3	NA	NA	L	b_ulcer	3	6	41367
PRPC	PPGKPQGPPPQGGRPQGPPQGQSPQ	3	NA	NA	L	a_healthy	1	1	398204
PRPC	PPGKPQGPPPQGGRPQGPPQGQSPQ	3	NA	NA	L	a_healthy	2	2	326308
PRPC	PPGKPQGPPPQGGRPQGPPQGQSPQ	3	NA	NA	L	a_healthy	3	3	84236.2
PRPC	PPGKPQGPPPQGGRPQGPPQGQSPQ	3	NA	NA	L	c_remission	1	7	960240
PRPC	PPGKPQGPPPQGGRPQGPPQGQSPQ	3	NA	NA	L	c_remission	2	8	66503.1
PRPC	PPGKPQGPPPQGGRPQGPPQGQSPQ	3	NA	NA	L	c_remission	3	9	266443
PRPC	PPGKPQGPPPQGGRPQGPPQGQSPQ	3	NA	NA	L	b_ulcer	1	4	112024
PRPC	PPGKPQGPPPQGGRPQGPPQGQSPQ	3	NA	NA	L	b_ulcer	2	5	108355
PRPC	PPGKPQGPPPQGGRPQGPPQGQSPQ	3	NA	NA	L	b_ulcer	3	6	270061
PRPC	GHPPPPQGRPQGPPQQGGHPRPPR	4	NA	NA	L	a_healthy	1	1	69615.4
PRPC	GHPPPPQGRPQGPPQQGGHPRPPR	4	NA	NA	L	a_healthy	2	2	NA
PRPC	GHPPPPQGRPQGPPQQGGHPRPPR	4	NA	NA	L	a_healthy	3	3	NA
PRPC	GHPPPPQGRPQGPPQQGGHPRPPR	4	NA	NA	L	c_remission	1	7	230225
PRPC	GHPPPPQGRPQGPPQQGGHPRPPR	4	NA	NA	L	c_remission	2	8	606108
PRPC	GHPPPPQGRPQGPPQQGGHPRPPR	4	NA	NA	L	c_remission	3	9	43387
PRPC	GHPPPPQGRPQGPPQQGGHPRPPR	4	NA	NA	L	b_ulcer	1	4	NA
PRPC	GHPPPPQGRPQGPPQQGGHPRPPR	4	NA	NA	L	b_ulcer	2	5	NA
PRPC	GHPPPPQGRPQGPPQQGGHPRPPR	4	NA	NA	L	b_ulcer	3	6	68269
PRPC	GHPPPPQGRPQGPPQQGGHPRPPR	5	NA	NA	L	a_healthy	1	1	95566.4
PRPC	GHPPPPQGRPQGPPQQGGHPRPPR	5	NA	NA	L	a_healthy	2	2	114920
PRPC	GHPPPPQGRPQGPPQQGGHPRPPR	5	NA	NA	L	a_healthy	3	3	64418.2
PRPC	GHPPPPQGRPQGPPQQGGHPRPPR	5	NA	NA	L	c_remission	1	7	260369
PRPC	GHPPPPQGRPQGPPQQGGHPRPPR	5	NA	NA	L	c_remission	2	8	807156
PRPC	GHPPPPQGRPQGPPQQGGHPRPPR	5	NA	NA	L	c_remission	3	9	55291.9
PRPC	GHPPPPQGRPQGPPQQGGHPRPPR	5	NA	NA	L	b_ulcer	1	4	56316.3
PRPC	GHPPPPQGRPQGPPQQGGHPRPPR	5	NA	NA	L	b_ulcer	2	5	46652.8
PRPC	GHPPPPQGRPQGPPQQGGHPRPPR	5	NA	NA	L	b_ulcer	3	6	108687
PRPC	GHPRPPR	2	NA	NA	L	a_healthy	1	1	117519
PRPC	GHPRPPR	2	NA	NA	L	a_healthy	2	2	101464
PRPC	GHPRPPR	2	NA	NA	L	a_healthy	3	3	NA
PRPC	GHPRPPR	2	NA	NA	L	c_remission	1	7	NA
PRPC	GHPRPPR	2	NA	NA	L	c_remission	2	8	NA
PRPC	GHPRPPR	2	NA	NA	L	c_remission	3	9	NA
PRPC	GHPRPPR	2	NA	NA	L	b_ulcer	1	4	NA
PRPC	GHPRPPR	2	NA	NA	L	b_ulcer	2	5	NA
PRPC	GHPRPPR	2	NA	NA	L	b_ulcer	3	6	NA
PRPC	GHQQGPPPPPPGKPQGPPPQGGRPQGPPQGQSPQ	4	NA	NA	L	a_healthy	1	1	NA
PRPC	GHQQGPPPPPPGKPQGPPPQGGRPQGPPQGQSPQ	4	NA	NA	L	a_healthy	2	2	NA
PRPC	GHQQGPPPPPPGKPQGPPPQGGRPQGPPQGQSPQ	4	NA	NA	L	a_healthy	3	3	NA
PRPC	GHQQGPPPPPPGKPQGPPPQGGRPQGPPQGQSPQ	4	NA	NA	L	c_remission	1	7	115471
PRPC	GHQQGPPPPPPGKPQGPPPQGGRPQGPPQGQSPQ	4	NA	NA	L	c_remission	2	8	239192
PRPC	GHQQGPPPPPPGKPQGPPPQGGRPQGPPQGQSPQ	4	NA	NA	L	c_remission	3	9	NA
PRPC	GHQQGPPPPPPGKPQGPPPQGGRPQGPPQGQSPQ	4	NA	NA	L	b_ulcer	1	4	NA
PRPC	GHQQGPPPPPPGKPQGPPPQGGRPQGPPQGQSPQ	4	NA	NA	L	b_ulcer	2	5	NA
PRPC	GHQQGPPPPPPGKPQGPPPQGGRPQGPPQGQSPQ	4	NA	NA	L	b_ulcer	3	6	NA
PRPC	RPQGPPQGQSPQ	2	NA	NA	L	a_healthy	1	1	61746.2
PRPC	RPQGPPQGQSPQ	2	NA	NA	L	a_healthy	2	2	72761.2
PRPC	RPQGPPQGQSPQ	2	NA	NA	L	a_healthy	3	3	53784
PRPC	RPQGPPQGQSPQ	2	NA	NA	L	c_remission	1	7	70745.4
PRPC	RPQGPPQGQSPQ	2	NA	NA	L	c_remission	2	8	162355
PRPC	RPQGPPQGQSPQ	2	NA	NA	L	c_remission	3	9	74566.2
PRPC	RPQGPPQGQSPQ	2	NA	NA	L	b_ulcer	1	4	20329.4
PRPC	RPQGPPQGQSPQ	2	NA	NA	L	b_ulcer	2	5	39341.4
PRPC	RPQGPPQGQSPQ	2	NA	NA	L	b_ulcer	3	6	43138.1
PRPC	RPQGPPQQGGHPRPPR	3	NA	NA	L	a_healthy	1	1	NA
PRPC	RPQGPPQQGGHPRPPR	3	NA	NA	L	a_healthy	2	2	498581
PRPC	RPQGPPQQGGHPRPPR	3	NA	NA	L	a_healthy	3	3	52439
PRPC	RPQGPPQQGGHPRPPR	3	NA	NA	L	c_remission	1	7	91802.2
PRPC	RPQGPPQQGGHPRPPR	3	NA	NA	L	c_remission	2	8	284305
PRPC	RPQGPPQQGGHPRPPR	3	NA	NA	L	c_remission	3	9	NA
PRPC	RPQGPPQQGGHPRPPR	3	NA	NA	L	b_ulcer	1	4	NA
PRPC	RPQGPPQQGGHPRPPR	3	NA	NA	L	b_ulcer	2	5	NA
PRPC	RPQGPPQQGGHPRPPR	3	NA	NA	L	b_ulcer	3	6	115533
PRPC	RPQGPPQQGGHPRPPR	4	NA	NA	L	a_healthy	1	1	201143
PRPC	RPQGPPQQGGHPRPPR	4	NA	NA	L	a_healthy	2	2	596610
PRPC	RPQGPPQQGGHPRPPR	4	NA	NA	L	a_healthy	3	3	88102.1
PRPC	RPQGPPQQGGHPRPPR	4	NA	NA	L	c_remission	1	7	NA
PRPC	RPQGPPQQGGHPRPPR	4	NA	NA	L	c_remission	2	8	149653
PRPC	RPQGPPQQGGHPRPPR	4	NA	NA	L	c_remission	3	9	NA
PRPC	RPQGPPQQGGHPRPPR	4	NA	NA	L	b_ulcer	1	4	57086
PRPC	RPQGPPQQGGHPRPPR	4	NA	NA	L	b_ulcer	2	5	NA
PRPC	RPQGPPQQGGHPRPPR	4	NA	NA	L	b_ulcer	3	6	124937
PRPC	SDGGDSEQFIDEER	2	NA	NA	L	a_healthy	1	1	57391
PRPC	SDGGDSEQFIDEER	2	NA	NA	L	a_healthy	2	2	25841.1
PRPC	SDGGDSEQFIDEER	2	NA	NA	L	a_healthy	3	3	61608.7
PRPC	SDGGDSEQFIDEER	2	NA	NA	L	c_remission	1	7	163097
PRPC	SDGGDSEQFIDEER	2	NA	NA	L	c_remission	2	8	34368.3
PRPC	SDGGDSEQFIDEER	2	NA	NA	L	c_remission	3	9	78295.4
PRPC	SDGGDSEQFIDEER	2	NA	NA	L	b_ulcer	1	4	65266.6
PRPC	SDGGDSEQFIDEER	2	NA	NA	L	b_ulcer	2	5	37666.9
PRPC	SDGGDSEQFIDEER	2	NA	NA	L	b_ulcer	3	6	57110
PRPC	PPPGKPQGPPPQGGRPQGPPQGQSPQ	3	NA	NA	L	a_healthy	1	1	450659
PRPC	PPPGKPQGPPPQGGRPQGPPQGQSPQ	3	NA	NA	L	a_healthy	2	2	367234
PRPC	PPPGKPQGPPPQGGRPQGPPQGQSPQ	3	NA	NA	L	a_healthy	3	3	93693.7
PRPC	PPPGKPQGPPPQGGRPQGPPQGQSPQ	3	NA	NA	L	c_remission	1	7	1.0894e+06
PRPC	PPPGKPQGPPPQGGRPQGPPQGQSPQ	3	NA	NA	L	c_remission	2	8	78649.4
PRPC	PPPGKPQGPPPQGGRPQGPPQGQSPQ	3	NA	NA	L	c_remission	3	9	356788
PRPC	PPPGKPQGPPPQGGRPQGPPQGQSPQ	3	NA	NA	L	b_ulcer	1	4	137697
PRPC	PPPGKPQGPPPQGGRPQGPPQGQSPQ	3	NA	NA	L	b_ulcer	2	5	133439
PRPC	PPPGKPQGPPPQGGRPQGPPQGQSPQ	3	NA	NA	L	b_ulcer	3	6	286223
PRPC	PPPGKPQGPPPQGGRPQGPPQGQSPQ	4	NA	NA	L	a_healthy	1	1	366352
PRPC	PPPGKPQGPPPQGGRPQGPPQGQSPQ	4	NA	NA	L	a_healthy	2	2	NA
PRPC	PPPGKPQGPPPQGGRPQGPPQGQSPQ	4	NA	NA	L	a_healthy	3	3	NA
PRPC	PPPGKPQGPPPQGGRPQGPPQGQSPQ	4	NA	NA	L	c_remission	1	7	NA
PRPC	PPPGKPQGPPPQGGRPQGPPQGQSPQ	4	NA	NA	L	c_remission	2	8	NA
PRPC	PPPGKPQGPPPQGGRPQGPPQGQSPQ	4	NA	NA	L	c_remission	3	9	NA
PRPC	PPPGKPQGPPPQGGRPQGPPQGQSPQ	4	NA	NA	L	b_ulcer	1	4	NA
PRPC	PPPGKPQGPPPQGGRPQGPPQGQSPQ	4	NA	NA	L	b_ulcer	2	5	53489.4
PRPC	PPPGKPQGPPPQGGRPQGPPQGQSPQ	4	NA	NA	L	b_ulcer	3	6	NA
PRPC	PPPPGKPQGPPPQGGRPQGPPQGQSPQ	3	NA	NA	L	a_healthy	1	1	211332
PRPC	PPPPGKPQGPPPQGGRPQGPPQGQSPQ	3	NA	NA	L	a_healthy	2	2	146389
PRPC	PPPPGKPQGPPPQGGRPQGPPQGQSPQ	3	NA	NA	L	a_healthy	3	3	37253.9
PRPC	PPPPGKPQGPPPQGGRPQGPPQGQSPQ	3	NA	NA	L	c_remission	1	7	548311
PRPC	PPPPGKPQGPPPQGGRPQGPPQGQSPQ	3	NA	NA	L	c_remission	2	8	25330.5
PRPC	PPPPGKPQGPPPQGGRPQGPPQGQSPQ	3	NA	NA	L	c_remission	3	9	120569
PRPC	PPPPGKPQGPPPQGGRPQGPPQGQSPQ	3	NA	NA	L	b_ulcer	1	4	58982.1
PRPC	PPPPGKPQGPPPQGGRPQGPPQGQSPQ	3	NA	NA	L	b_ulcer	2	5	45046
PRPC	PPPPGKPQGPPPQGGRPQGPPQGQSPQ	3	NA	NA	L	b_ulcer	3	6	119542
PRPC	PPPPPGKPQGPPPQGGRPQGPPQGQSPQ	3	NA	NA	L	a_healthy	1	1	123739
PRPC	PPPPPGKPQGPPPQGGRPQGPPQGQSPQ	3	NA	NA	L	a_healthy	2	2	92628.4
PRPC	PPPPPGKPQGPPPQGGRPQGPPQGQSPQ	3	NA	NA	L	a_healthy	3	3	NA
PRPC	PPPPPGKPQGPPPQGGRPQGPPQGQSPQ	3	NA	NA	L	c_remission	1	7	314967
PRPC	PPPPPGKPQGPPPQGGRPQGPPQGQSPQ	3	NA	NA	L	c_remission	2	8	NA
PRPC	PPPPPGKPQGPPPQGGRPQGPPQGQSPQ	3	NA	NA	L	c_remission	3	9	NA
PRPC	PPPPPGKPQGPPPQGGRPQGPPQGQSPQ	3	NA	NA	L	b_ulcer	1	4	NA
PRPC	PPPPPGKPQGPPPQGGRPQGPPQGQSPQ	3	NA	NA	L	b_ulcer	2	5	NA
PRPC	PPPPPGKPQGPPPQGGRPQGPPQGQSPQ	3	NA	NA	L	b_ulcer	3	6	NA
PRPC	PPPPPPGKPQGPPPQGGRPQGPPQGQSPQ	3	NA	NA	L	a_healthy	1	1	30185.7
PRPC	PPPPPPGKPQGPPPQGGRPQGPPQGQSPQ	3	NA	NA	L	a_healthy	2	2	30570.2
PRPC	PPPPPPGKPQGPPPQGGRPQGPPQGQSPQ	3	NA	NA	L	a_healthy	3	3	NA
PRPC	PPPPPPGKPQGPPPQGGRPQGPPQGQSPQ	3	NA	NA	L	c_remission	1	7	88313.3
PRPC	PPPPPPGKPQGPPPQGGRPQGPPQGQSPQ	3	NA	NA	L	c_remission	2	8	NA
PRPC	PPPPPPGKPQGPPPQGGRPQGPPQGQSPQ	3	NA	NA	L	c_remission	3	9	24706.4
PRPC	PPPPPPGKPQGPPPQGGRPQGPPQGQSPQ	3	NA	NA	L	b_ulcer	1	4	NA
PRPC	PPPPPPGKPQGPPPQGGRPQGPPQGQSPQ	3	NA	NA	L	b_ulcer	2	5	NA
PRPC	PPPPPPGKPQGPPPQGGRPQGPPQGQSPQ	3	NA	NA	L	b_ulcer	3	6	NA
PRPC	GPPPPPPGKPQGPPPQGGRPQGPPQGQSPQ	3	NA	NA	L	a_healthy	1	1	4640315
PRPC	GPPPPPPGKPQGPPPQGGRPQGPPQGQSPQ	3	NA	NA	L	a_healthy	2	2	5046538
PRPC	GPPPPPPGKPQGPPPQGGRPQGPPQGQSPQ	3	NA	NA	L	a_healthy	3	3	849197
PRPC	GPPPPPPGKPQGPPPQGGRPQGPPQGQSPQ	3	NA	NA	L	c_remission	1	7	8488528
PRPC	GPPPPPPGKPQGPPPQGGRPQGPPQGQSPQ	3	NA	NA	L	c_remission	2	8	984613
PRPC	GPPPPPPGKPQGPPPQGGRPQGPPQGQSPQ	3	NA	NA	L	c_remission	3	9	5.42015e+06
PRPC	GPPPPPPGKPQGPPPQGGRPQGPPQGQSPQ	3	NA	NA	L	b_ulcer	1	4	1520592
PRPC	GPPPPPPGKPQGPPPQGGRPQGPPQGQSPQ	3	NA	NA	L	b_ulcer	2	5	3.10308e+06
PRPC	GPPPPPPGKPQGPPPQGGRPQGPPQGQSPQ	3	NA	NA	L	b_ulcer	3	6	2.92662e+06
PRPC	GPPPPPPGKPQGPPPQGGRPQGPPQGQSPQ	4	NA	NA	L	a_healthy	1	1	9887642
PRPC	GPPPPPPGKPQGPPPQGGRPQGPPQGQSPQ	4	NA	NA	L	a_healthy	2	2	12100000
PRPC	GPPPPPPGKPQGPPPQGGRPQGPPQGQSPQ	4	NA	NA	L	a_healthy	3	3	2758194
PRPC	GPPPPPPGKPQGPPPQGGRPQGPPQGQSPQ	4	NA	NA	L	c_remission	1	7	9098845
PRPC	GPPPPPPGKPQGPPPQGGRPQGPPQGQSPQ	4	NA	NA	L	c_remission	2	8	2833028
PRPC	GPPPPPPGKPQGPPPQGGRPQGPPQGQSPQ	4	NA	NA	L	c_remission	3	9	949686
PRPC	GPPPPPPGKPQGPPPQGGRPQGPPQGQSPQ	4	NA	NA	L	b_ulcer	1	4	4894185
PRPC	GPPPPPPGKPQGPPPQGGRPQGPPQGQSPQ	4	NA	NA	L	b_ulcer	2	5	9726905
PRPC	GPPPPPPGKPQGPPPQGGRPQGPPQGQSPQ	4	NA	NA	L	b_ulcer	3	6	6125102
PRPC	GPPPPPPGKPQGPPPQGGRPQGPPQGQSPQ	5	NA	NA	L	a_healthy	1	1	3.13707e+06
PRPC	GPPPPPPGKPQGPPPQGGRPQGPPQGQSPQ	5	NA	NA	L	a_healthy	2	2	3.37937e+06
PRPC	GPPPPPPGKPQGPPPQGGRPQGPPQGQSPQ	5	NA	NA	L	a_healthy	3	3	542471
PRPC	GPPPPPPGKPQGPPPQGGRPQGPPQGQSPQ	5	NA	NA	L	c_remission	1	7	5946828
PRPC	GPPPPPPGKPQGPPPQGGRPQGPPQGQSPQ	5	NA	NA	L	c_remission	2	8	640455
PRPC	GPPPPPPGKPQGPPPQGGRPQGPPQGQSPQ	5	NA	NA	L	c_remission	3	9	2.49686e+06
PRPC	GPPPPPPGKPQGPPPQGGRPQGPPQGQSPQ	5	NA	NA	L	b_ulcer	1	4	1.47351e+06
PRPC	GPPPPPPGKPQGPPPQGGRPQGPPQGQSPQ	5	NA	NA	L	b_ulcer	2	5	2.05106e+06
PRPC	GPPPPPPGKPQGPPPQGGRPQGPPQGQSPQ	5	NA	NA	L	b_ulcer	3	6	1.73321e+06
PRPC	KPQGPPQQGGHPPPPQGRPQGPPQQGGHPRPPR	5	NA	NA	L	a_healthy	1	1	23955
PRPC	KPQGPPQQGGHPPPPQGRPQGPPQQGGHPRPPR	5	NA	NA	L	a_healthy	2	2	NA
PRPC	KPQGPPQQGGHPPPPQGRPQGPPQQGGHPRPPR	5	NA	NA	L	a_healthy	3	3	NA
PRPC	KPQGPPQQGGHPPPPQGRPQGPPQQGGHPRPPR	5	NA	NA	L	c_remission	1	7	58840.6
PRPC	KPQGPPQQGGHPPPPQGRPQGPPQQGGHPRPPR	5	NA	NA	L	c_remission	2	8	105726
PRPC	KPQGPPQQGGHPPPPQGRPQGPPQQGGHPRPPR	5	NA	NA	L	c_remission	3	9	16120.6
PRPC	KPQGPPQQGGHPPPPQGRPQGPPQQGGHPRPPR	5	NA	NA	L	b_ulcer	1	4	NA
PRPC	KPQGPPQQGGHPPPPQGRPQGPPQQGGHPRPPR	5	NA	NA	L	b_ulcer	2	5	NA
PRPC	KPQGPPQQGGHPPPPQGRPQGPPQQGGHPRPPR	5	NA	NA	L	b_ulcer	3	6	20349.1
PRPC	VPLVISDGGDSEQFIDEER	2	NA	NA	L	a_healthy	1	1	NA
PRPC	VPLVISDGGDSEQFIDEER	2	NA	NA	L	a_healthy	2	2	NA
PRPC	VPLVISDGGDSEQFIDEER	2	NA	NA	L	a_healthy	3	3	NA
PRPC	VPLVISDGGDSEQFIDEER	2	NA	NA	L	c_remission	1	7	37276.3
PRPC	VPLVISDGGDSEQFIDEER	2	NA	NA	L	c_remission	2	8	58030.6
PRPC	VPLVISDGGDSEQFIDEER	2	NA	NA	L	c_remission	3	9	NA
PRPC	VPLVISDGGDSEQFIDEER	2	NA	NA	L	b_ulcer	1	4	NA
PRPC	VPLVISDGGDSEQFIDEER	2	NA	NA	L	b_ulcer	2	5	NA
PRPC	VPLVISDGGDSEQFIDEER	2	NA	NA	L	b_ulcer	3	6	NA
PRPC	PPPPQGKPQGPPQQGGHPPPPQGRPQGPPQQGGHPRPPR	5	NA	NA	L	a_healthy	1	1	2.14686e+06
PRPC	PPPPQGKPQGPPQQGGHPPPPQGRPQGPPQQGGHPRPPR	5	NA	NA	L	a_healthy	2	2	1.32689e+06
PRPC	PPPPQGKPQGPPQQGGHPPPPQGRPQGPPQQGGHPRPPR	5	NA	NA	L	a_healthy	3	3	98305
PRPC	PPPPQGKPQGPPQQGGHPPPPQGRPQGPPQQGGHPRPPR	5	NA	NA	L	c_remission	1	7	3.48641e+06
PRPC	PPPPQGKPQGPPQQGGHPPPPQGRPQGPPQQGGHPRPPR	5	NA	NA	L	c_remission	2	8	145515
PRPC	PPPPQGKPQGPPQQGGHPPPPQGRPQGPPQQGGHPRPPR	5	NA	NA	L	c_remission	3	9	1.60532e+06
PRPC	PPPPQGKPQGPPQQGGHPPPPQGRPQGPPQQGGHPRPPR	5	NA	NA	L	b_ulcer	1	4	206570
PRPC	PPPPQGKPQGPPQQGGHPPPPQGRPQGPPQQGGHPRPPR	5	NA	NA	L	b_ulcer	2	5	383776
PRPC	PPPPQGKPQGPPQQGGHPPPPQGRPQGPPQQGGHPRPPR	5	NA	NA	L	b_ulcer	3	6	808580
PRPC	PPPPQGRPQGPPQQGGHPRPPR	3	NA	NA	L	a_healthy	1	1	7786380
PRPC	PPPPQGRPQGPPQQGGHPRPPR	3	NA	NA	L	a_healthy	2	2	3.84817e+06
PRPC	PPPPQGRPQGPPQQGGHPRPPR	3	NA	NA	L	a_healthy	3	3	1441648
PRPC	PPPPQGRPQGPPQQGGHPRPPR	3	NA	NA	L	c_remission	1	7	14800000
PRPC	PPPPQGRPQGPPQQGGHPRPPR	3	NA	NA	L	c_remission	2	8	NA
PRPC	PPPPQGRPQGPPQQGGHPRPPR	3	NA	NA	L	c_remission	3	9	3.41586e+06
PRPC	PPPPQGRPQGPPQQGGHPRPPR	3	NA	NA	L	b_ulcer	1	4	1.32178e+06
PRPC	PPPPQGRPQGPPQQGGHPRPPR	3	NA	NA	L	b_ulcer	2	5	1.71446e+06
PRPC	PPPPQGRPQGPPQQGGHPRPPR	3	NA	NA	L	b_ulcer	3	6	3.17055e+06
PRPC	GPPPPQGKPQGPPQQGGHPPPPQGRPQGPPQQGGHPRPPR	5	NA	NA	L	a_healthy	1	1	1609935
PRPC	GPPPPQGKPQGPPQQGGHPPPPQGRPQGPPQQGGHPRPPR	5	NA	NA	L	a_healthy	2	2	1.28725e+06
PRPC	GPPPPQGKPQGPPQQGGHPPPPQGRPQGPPQQGGHPRPPR	5	NA	NA	L	a_healthy	3	3	59195.5
PRPC	GPPPPQGKPQGPPQQGGHPPPPQGRPQGPPQQGGHPRPPR	5	NA	NA	L	c_remission	1	7	3.70146e+06
PRPC	GPPPPQGKPQGPPQQGGHPPPPQGRPQGPPQQGGHPRPPR	5	NA	NA	L	c_remission	2	8	61780.6
PRPC	GPPPPQGKPQGPPQQGGHPPPPQGRPQGPPQQGGHPRPPR	5	NA	NA	L	c_remission	3	9	1.51555e+06
PRPC	GPPPPQGKPQGPPQQGGHPPPPQGRPQGPPQQGGHPRPPR	5	NA	NA	L	b_ulcer	1	4	248292
PRPC	GPPPPQGKPQGPPQQGGHPPPPQGRPQGPPQQGGHPRPPR	5	NA	NA	L	b_ulcer	2	5	423057
PRPC	GPPPPQGKPQGPPQQGGHPPPPQGRPQGPPQQGGHPRPPR	5	NA	NA	L	b_ulcer	3	6	840201
PRPC	PPPPQGRPQGPPQQGGHPRPPR	4	NA	NA	L	a_healthy	1	1	1.33916e+06
PRPC	PPPPQGRPQGPPQQGGHPRPPR	4	NA	NA	L	a_healthy	2	2	806251
PRPC	PPPPQGRPQGPPQQGGHPRPPR	4	NA	NA	L	a_healthy	3	3	315942
PRPC	PPPPQGRPQGPPQQGGHPRPPR	4	NA	NA	L	c_remission	1	7	2.21844e+06
PRPC	PPPPQGRPQGPPQQGGHPRPPR	4	NA	NA	L	c_remission	2	8	396322
PRPC	PPPPQGRPQGPPQQGGHPRPPR	4	NA	NA	L	c_remission	3	9	888207
PRPC	PPPPQGRPQGPPQQGGHPRPPR	4	NA	NA	L	b_ulcer	1	4	426028
PRPC	PPPPQGRPQGPPQQGGHPRPPR	4	NA	NA	L	b_ulcer	2	5	377224
PRPC	PPPPQGRPQGPPQQGGHPRPPR	4	NA	NA	L	b_ulcer	3	6	614848
PRPC	PPPQGGRPQGPPQGQSPQ	2	NA	NA	L	a_healthy	1	1	205032
PRPC	PPPQGGRPQGPPQGQSPQ	2	NA	NA	L	a_healthy	2	2	NA
PRPC	PPPQGGRPQGPPQGQSPQ	2	NA	NA	L	a_healthy	3	3	NA
PRPC	PPPQGGRPQGPPQGQSPQ	2	NA	NA	L	c_remission	1	7	NA
PRPC	PPPQGGRPQGPPQGQSPQ	2	NA	NA	L	c_remission	2	8	NA
PRPC	PPPQGGRPQGPPQGQSPQ	2	NA	NA	L	c_remission	3	9	127672
PRPC	PPPQGGRPQGPPQGQSPQ	2	NA	NA	L	b_ulcer	1	4	43149.2
PRPC	PPPQGGRPQGPPQGQSPQ	2	NA	NA	L	b_ulcer	2	5	NA
PRPC	PPPQGGRPQGPPQGQSPQ	2	NA	NA	L	b_ulcer	3	6	NA
PRPC	PPPQGGRPQGPPQGQSPQ	3	NA	NA	L	a_healthy	1	1	193685
PRPC	PPPQGGRPQGPPQGQSPQ	3	NA	NA	L	a_healthy	2	2	NA
PRPC	PPPQGGRPQGPPQGQSPQ	3	NA	NA	L	a_healthy	3	3	94693.9
PRPC	PPPQGGRPQGPPQGQSPQ	3	NA	NA	L	c_remission	1	7	111151
PRPC	PPPQGGRPQGPPQGQSPQ	3	NA	NA	L	c_remission	2	8	142887
PRPC	PPPQGGRPQGPPQGQSPQ	3	NA	NA	L	c_remission	3	9	846408
PRPC	PPPQGGRPQGPPQGQSPQ	3	NA	NA	L	b_ulcer	1	4	NA
PRPC	PPPQGGRPQGPPQGQSPQ	3	NA	NA	L	b_ulcer	2	5	94335.3
PRPC	PPPQGGRPQGPPQGQSPQ	3	NA	NA	L	b_ulcer	3	6	NA
PRPC	PPPQGKPQGPPQQGGHPPPPQGRPQGPPQQGGHPRPPR	5	NA	NA	L	a_healthy	1	1	1.85386e+06
PRPC	PPPQGKPQGPPQQGGHPPPPQGRPQGPPQQGGHPRPPR	5	NA	NA	L	a_healthy	2	2	843171
PRPC	PPPQGKPQGPPQQGGHPPPPQGRPQGPPQQGGHPRPPR	5	NA	NA	L	a_healthy	3	3	88425.4
PRPC	PPPQGKPQGPPQQGGHPPPPQGRPQGPPQQGGHPRPPR	5	NA	NA	L	c_remission	1	7	3.29683e+06
PRPC	PPPQGKPQGPPQQGGHPPPPQGRPQGPPQQGGHPRPPR	5	NA	NA	L	c_remission	2	8	113954
PRPC	PPPQGKPQGPPQQGGHPPPPQGRPQGPPQQGGHPRPPR	5	NA	NA	L	c_remission	3	9	1.04693e+06
PRPC	PPPQGKPQGPPQQGGHPPPPQGRPQGPPQQGGHPRPPR	5	NA	NA	L	b_ulcer	1	4	110756
PRPC	PPPQGKPQGPPQQGGHPPPPQGRPQGPPQQGGHPRPPR	5	NA	NA	L	b_ulcer	2	5	131450
PRPC	PPPQGKPQGPPQQGGHPPPPQGRPQGPPQQGGHPRPPR	5	NA	NA	L	b_ulcer	3	6	424496
PRPC	PPPQGRPQGPPQQGGHPRPPR	3	NA	NA	L	a_healthy	1	1	2.88989e+06
PRPC	PPPQGRPQGPPQQGGHPRPPR	3	NA	NA	L	a_healthy	2	2	2.12874e+06
PRPC	PPPQGRPQGPPQQGGHPRPPR	3	NA	NA	L	a_healthy	3	3	974661
PRPC	PPPQGRPQGPPQQGGHPRPPR	3	NA	NA	L	c_remission	1	7	7.8607e+06
PRPC	PPPQGRPQGPPQQGGHPRPPR	3	NA	NA	L	c_remission	2	8	NA
PRPC	PPPQGRPQGPPQQGGHPRPPR	3	NA	NA	L	c_remission	3	9	2.36546e+06
PRPC	PPPQGRPQGPPQQGGHPRPPR	3	NA	NA	L	b_ulcer	1	4	1.29835e+06
PRPC	PPPQGRPQGPPQQGGHPRPPR	3	NA	NA	L	b_ulcer	2	5	1.16303e+06
PRPC	PPPQGRPQGPPQQGGHPRPPR	3	NA	NA	L	b_ulcer	3	6	2007330
PRPC	PPPQGRPQGPPQQGGHPRPPR	4	NA	NA	L	a_healthy	1	1	214925
PRPC	PPPQGRPQGPPQQGGHPRPPR	4	NA	NA	L	a_healthy	2	2	149765
PRPC	PPPQGRPQGPPQQGGHPRPPR	4	NA	NA	L	a_healthy	3	3	43981
PRPC	PPPQGRPQGPPQQGGHPRPPR	4	NA	NA	L	c_remission	1	7	422959
PRPC	PPPQGRPQGPPQQGGHPRPPR	4	NA	NA	L	c_remission	2	8	NA
PRPC	PPPQGRPQGPPQQGGHPRPPR	4	NA	NA	L	c_remission	3	9	134814
PRPC	PPPQGRPQGPPQQGGHPRPPR	4	NA	NA	L	b_ulcer	1	4	75456.9
PRPC	PPPQGRPQGPPQQGGHPRPPR	4	NA	NA	L	b_ulcer	2	5	NA
PRPC	PPPQGRPQGPPQQGGHPRPPR	4	NA	NA	L	b_ulcer	3	6	94209
PRPC	Q[-17.0265]DLDEDVSQEDVPLVISDGGDSEQFIDEER	3	NA	NA	L	a_healthy	1	1	NA
PRPC	Q[-17.0265]DLDEDVSQEDVPLVISDGGDSEQFIDEER	3	NA	NA	L	a_healthy	2	2	272550
PRPC	Q[-17.0265]DLDEDVSQEDVPLVISDGGDSEQFIDEER	3	NA	NA	L	a_healthy	3	3	NA
PRPC	Q[-17.0265]DLDEDVSQEDVPLVISDGGDSEQFIDEER	3	NA	NA	L	c_remission	1	7	249017
PRPC	Q[-17.0265]DLDEDVSQEDVPLVISDGGDSEQFIDEER	3	NA	NA	L	c_remission	2	8	368534
PRPC	Q[-17.0265]DLDEDVSQEDVPLVISDGGDSEQFIDEER	3	NA	NA	L	c_remission	3	9	45565.4
PRPC	Q[-17.0265]DLDEDVSQEDVPLVISDGGDSEQFIDEER	3	NA	NA	L	b_ulcer	1	4	465514
PRPC	Q[-17.0265]DLDEDVSQEDVPLVISDGGDSEQFIDEER	3	NA	NA	L	b_ulcer	2	5	NA
PRPC	Q[-17.0265]DLDEDVSQEDVPLVISDGGDSEQFIDEER	3	NA	NA	L	b_ulcer	3	6	NA
PRPC	GPPPQGGRPQGPPQGQSPQ	2	NA	NA	L	a_healthy	1	1	12700000
PRPC	GPPPQGGRPQGPPQGQSPQ	2	NA	NA	L	a_healthy	2	2	9447553
PRPC	GPPPQGGRPQGPPQGQSPQ	2	NA	NA	L	a_healthy	3	3	3.1204e+06
PRPC	GPPPQGGRPQGPPQGQSPQ	2	NA	NA	L	c_remission	1	7	9854211
PRPC	GPPPQGGRPQGPPQGQSPQ	2	NA	NA	L	c_remission	2	8	2.52381e+06
PRPC	GPPPQGGRPQGPPQGQSPQ	2	NA	NA	L	c_remission	3	9	15200000
PRPC	GPPPQGGRPQGPPQGQSPQ	2	NA	NA	L	b_ulcer	1	4	2606254
PRPC	GPPPQGGRPQGPPQGQSPQ	2	NA	NA	L	b_ulcer	2	5	8788246
PRPC	GPPPQGGRPQGPPQGQSPQ	2	NA	NA	L	b_ulcer	3	6	4712000
PRPC	GPPPQGGRPQGPPQGQSPQ	3	NA	NA	L	a_healthy	1	1	10100000
PRPC	GPPPQGGRPQGPPQGQSPQ	3	NA	NA	L	a_healthy	2	2	10300000
PRPC	GPPPQGGRPQGPPQGQSPQ	3	NA	NA	L	a_healthy	3	3	3.40886e+06
PRPC	GPPPQGGRPQGPPQGQSPQ	3	NA	NA	L	c_remission	1	7	9472769
PRPC	GPPPQGGRPQGPPQGQSPQ	3	NA	NA	L	c_remission	2	8	3.00799e+06
PRPC	GPPPQGGRPQGPPQGQSPQ	3	NA	NA	L	c_remission	3	9	8045108
PRPC	GPPPQGGRPQGPPQGQSPQ	3	NA	NA	L	b_ulcer	1	4	4.24654e+06
PRPC	GPPPQGGRPQGPPQGQSPQ	3	NA	NA	L	b_ulcer	2	5	8554582
PRPC	GPPPQGGRPQGPPQGQSPQ	3	NA	NA	L	b_ulcer	3	6	4.76292e+06
PRPC	GPPQQGGHPPPPQGRPQGPPQQGGHPRPPR	4	NA	NA	L	a_healthy	1	1	647703
PRPC	GPPQQGGHPPPPQGRPQGPPQQGGHPRPPR	4	NA	NA	L	a_healthy	2	2	454754
PRPC	GPPQQGGHPPPPQGRPQGPPQQGGHPRPPR	4	NA	NA	L	a_healthy	3	3	291947
PRPC	GPPQQGGHPPPPQGRPQGPPQQGGHPRPPR	4	NA	NA	L	c_remission	1	7	1.33728e+06
PRPC	GPPQQGGHPPPPQGRPQGPPQQGGHPRPPR	4	NA	NA	L	c_remission	2	8	325155
PRPC	GPPQQGGHPPPPQGRPQGPPQQGGHPRPPR	4	NA	NA	L	c_remission	3	9	318072
PRPC	GPPQQGGHPPPPQGRPQGPPQQGGHPRPPR	4	NA	NA	L	b_ulcer	1	4	47951.9
PRPC	GPPQQGGHPPPPQGRPQGPPQQGGHPRPPR	4	NA	NA	L	b_ulcer	2	5	300038
PRPC	GPPQQGGHPPPPQGRPQGPPQQGGHPRPPR	4	NA	NA	L	b_ulcer	3	6	437185
PRPC	GPPQQGGHPPPPQGRPQGPPQQGGHPRPPR	5	NA	NA	L	a_healthy	1	1	2.30173e+06
PRPC	GPPQQGGHPPPPQGRPQGPPQQGGHPRPPR	5	NA	NA	L	a_healthy	2	2	2.34872e+06
PRPC	GPPQQGGHPPPPQGRPQGPPQQGGHPRPPR	5	NA	NA	L	a_healthy	3	3	1.57196e+06
PRPC	GPPQQGGHPPPPQGRPQGPPQQGGHPRPPR	5	NA	NA	L	c_remission	1	7	3.19761e+06
PRPC	GPPQQGGHPPPPQGRPQGPPQQGGHPRPPR	5	NA	NA	L	c_remission	2	8	1.71386e+06
PRPC	GPPQQGGHPPPPQGRPQGPPQQGGHPRPPR	5	NA	NA	L	c_remission	3	9	1.55292e+06
PRPC	GPPQQGGHPPPPQGRPQGPPQQGGHPRPPR	5	NA	NA	L	b_ulcer	1	4	968187
PRPC	GPPQQGGHPPPPQGRPQGPPQQGGHPRPPR	5	NA	NA	L	b_ulcer	2	5	1.48764e+06
PRPC	GPPQQGGHPPPPQGRPQGPPQQGGHPRPPR	5	NA	NA	L	b_ulcer	3	6	1.77646e+06
PRPC	GPPQQGGHPRPPR	2	NA	NA	L	a_healthy	1	1	3070187
PRPC	GPPQQGGHPRPPR	2	NA	NA	L	a_healthy	2	2	2170508
PRPC	GPPQQGGHPRPPR	2	NA	NA	L	a_healthy	3	3	4.39786e+06
PRPC	GPPQQGGHPRPPR	2	NA	NA	L	c_remission	1	7	3.78467e+06
PRPC	GPPQQGGHPRPPR	2	NA	NA	L	c_remission	2	8	969816
PRPC	GPPQQGGHPRPPR	2	NA	NA	L	c_remission	3	9	2.01465e+06
PRPC	GPPQQGGHPRPPR	2	NA	NA	L	b_ulcer	1	4	1304131
PRPC	GPPQQGGHPRPPR	2	NA	NA	L	b_ulcer	2	5	2.12316e+06
PRPC	GPPQQGGHPRPPR	2	NA	NA	L	b_ulcer	3	6	2745070
PRPC	GPPQQGGHPRPPR	3	NA	NA	L	a_healthy	1	1	3013792
PRPC	GPPQQGGHPRPPR	3	NA	NA	L	a_healthy	2	2	1.61774e+06
PRPC	GPPQQGGHPRPPR	3	NA	NA	L	a_healthy	3	3	12400000
PRPC	GPPQQGGHPRPPR	3	NA	NA	L	c_remission	1	7	7.69782e+06
PRPC	GPPQQGGHPRPPR	3	NA	NA	L	c_remission	2	8	2311261
PRPC	GPPQQGGHPRPPR	3	NA	NA	L	c_remission	3	9	5445555
PRPC	GPPQQGGHPRPPR	3	NA	NA	L	b_ulcer	1	4	1.1739e+06
PRPC	GPPQQGGHPRPPR	3	NA	NA	L	b_ulcer	2	5	8561344
PRPC	GPPQQGGHPRPPR	3	NA	NA	L	b_ulcer	3	6	9874006
PRPC	PPQGGRPQGPPQGQSPQ	2	NA	NA	L	a_healthy	1	1	171281
PRPC	PPQGGRPQGPPQGQSPQ	2	NA	NA	L	a_healthy	2	2	96747.1
PRPC	PPQGGRPQGPPQGQSPQ	2	NA	NA	L	a_healthy	3	3	39984
PRPC	PPQGGRPQGPPQGQSPQ	2	NA	NA	L	c_remission	1	7	60119.7
PRPC	PPQGGRPQGPPQGQSPQ	2	NA	NA	L	c_remission	2	8	NA
PRPC	PPQGGRPQGPPQGQSPQ	2	NA	NA	L	c_remission	3	9	98231.1
PRPC	PPQGGRPQGPPQGQSPQ	2	NA	NA	L	b_ulcer	1	4	NA
PRPC	PPQGGRPQGPPQGQSPQ	2	NA	NA	L	b_ulcer	2	5	66289.7
PRPC	PPQGGRPQGPPQGQSPQ	2	NA	NA	L	b_ulcer	3	6	NA
PRPC	GPPQQGGHPRPPR	4	NA	NA	L	a_healthy	1	1	39146
PRPC	GPPQQGGHPRPPR	4	NA	NA	L	a_healthy	2	2	51298.6
PRPC	GPPQQGGHPRPPR	4	NA	NA	L	a_healthy	3	3	550551
PRPC	GPPQQGGHPRPPR	4	NA	NA	L	c_remission	1	7	356364
PRPC	GPPQQGGHPRPPR	4	NA	NA	L	c_remission	2	8	NA
PRPC	GPPQQGGHPRPPR	4	NA	NA	L	c_remission	3	9	249747
PRPC	GPPQQGGHPRPPR	4	NA	NA	L	b_ulcer	1	4	21572.8
PRPC	GPPQQGGHPRPPR	4	NA	NA	L	b_ulcer	2	5	153611
PRPC	GPPQQGGHPRPPR	4	NA	NA	L	b_ulcer	3	6	231257
PRPC	PPQGGRPQGPPQGQSPQ	3	NA	NA	L	a_healthy	1	1	75666
PRPC	PPQGGRPQGPPQGQSPQ	3	NA	NA	L	a_healthy	2	2	69180.1
PRPC	PPQGGRPQGPPQGQSPQ	3	NA	NA	L	a_healthy	3	3	49647.8
PRPC	PPQGGRPQGPPQGQSPQ	3	NA	NA	L	c_remission	1	7	43939.4
PRPC	PPQGGRPQGPPQGQSPQ	3	NA	NA	L	c_remission	2	8	31881.8
PRPC	PPQGGRPQGPPQGQSPQ	3	NA	NA	L	c_remission	3	9	NA
PRPC	PPQGGRPQGPPQGQSPQ	3	NA	NA	L	b_ulcer	1	4	44420.3
PRPC	PPQGGRPQGPPQGQSPQ	3	NA	NA	L	b_ulcer	2	5	52093.4
PRPC	PPQGGRPQGPPQGQSPQ	3	NA	NA	L	b_ulcer	3	6	16637.3
PRPC	GPPQQGGHQQGPPPPPPGKPQGPPPQGGRPQGPPQGQSPQ	4	NA	NA	L	a_healthy	1	1	1.76505e+06
PRPC	GPPQQGGHQQGPPPPPPGKPQGPPPQGGRPQGPPQGQSPQ	4	NA	NA	L	a_healthy	2	2	1977835
PRPC	GPPQQGGHQQGPPPPPPGKPQGPPPQGGRPQGPPQGQSPQ	4	NA	NA	L	a_healthy	3	3	437629
PRPC	GPPQQGGHQQGPPPPPPGKPQGPPPQGGRPQGPPQGQSPQ	4	NA	NA	L	c_remission	1	7	3.3836e+06
PRPC	GPPQQGGHQQGPPPPPPGKPQGPPPQGGRPQGPPQGQSPQ	4	NA	NA	L	c_remission	2	8	247588
PRPC	GPPQQGGHQQGPPPPPPGKPQGPPPQGGRPQGPPQGQSPQ	4	NA	NA	L	c_remission	3	9	2.11666e+06
PRPC	GPPQQGGHQQGPPPPPPGKPQGPPPQGGRPQGPPQGQSPQ	4	NA	NA	L	b_ulcer	1	4	1.2461e+06
PRPC	GPPQQGGHQQGPPPPPPGKPQGPPPQGGRPQGPPQGQSPQ	4	NA	NA	L	b_ulcer	2	5	1.08422e+06
PRPC	GPPQQGGHQQGPPPPPPGKPQGPPPQGGRPQGPPQGQSPQ	4	NA	NA	L	b_ulcer	3	6	959329
PRPC	GPPQQGGHQQGPPPPPPGKPQGPPPQGGRPQGPPQGQSPQ	5	NA	NA	L	a_healthy	1	1	1.0961e+06
PRPC	GPPQQGGHQQGPPPPPPGKPQGPPPQGGRPQGPPQGQSPQ	5	NA	NA	L	a_healthy	2	2	1.53481e+06
PRPC	GPPQQGGHQQGPPPPPPGKPQGPPPQGGRPQGPPQGQSPQ	5	NA	NA	L	a_healthy	3	3	244812
PRPC	GPPQQGGHQQGPPPPPPGKPQGPPPQGGRPQGPPQGQSPQ	5	NA	NA	L	c_remission	1	7	1.82476e+06
PRPC	GPPQQGGHQQGPPPPPPGKPQGPPPQGGRPQGPPQGQSPQ	5	NA	NA	L	c_remission	2	8	195646
PRPC	GPPQQGGHQQGPPPPPPGKPQGPPPQGGRPQGPPQGQSPQ	5	NA	NA	L	c_remission	3	9	917900
PRPC	GPPQQGGHQQGPPPPPPGKPQGPPPQGGRPQGPPQGQSPQ	5	NA	NA	L	b_ulcer	1	4	718644
PRPC	GPPQQGGHQQGPPPPPPGKPQGPPPQGGRPQGPPQGQSPQ	5	NA	NA	L	b_ulcer	2	5	718769
PRPC	GPPQQGGHQQGPPPPPPGKPQGPPPQGGRPQGPPQGQSPQ	5	NA	NA	L	b_ulcer	3	6	580702
PRPC	PPQGKPQGPPQQGGHPPPPQGRPQGPPQQGGHPRPPR	5	NA	NA	L	a_healthy	1	1	1056040
PRPC	PPQGKPQGPPQQGGHPPPPQGRPQGPPQQGGHPRPPR	5	NA	NA	L	a_healthy	2	2	404667
PRPC	PPQGKPQGPPQQGGHPPPPQGRPQGPPQQGGHPRPPR	5	NA	NA	L	a_healthy	3	3	50323.5
PRPC	PPQGKPQGPPQQGGHPPPPQGRPQGPPQQGGHPRPPR	5	NA	NA	L	c_remission	1	7	2673625
PRPC	PPQGKPQGPPQQGGHPPPPQGRPQGPPQQGGHPRPPR	5	NA	NA	L	c_remission	2	8	78503.6
PRPC	PPQGKPQGPPQQGGHPPPPQGRPQGPPQQGGHPRPPR	5	NA	NA	L	c_remission	3	9	576915
PRPC	PPQGKPQGPPQQGGHPPPPQGRPQGPPQQGGHPRPPR	5	NA	NA	L	b_ulcer	1	4	81729.6
PRPC	PPQGKPQGPPQQGGHPPPPQGRPQGPPQQGGHPRPPR	5	NA	NA	L	b_ulcer	2	5	84074.5
PRPC	PPQGKPQGPPQQGGHPPPPQGRPQGPPQQGGHPRPPR	5	NA	NA	L	b_ulcer	3	6	213110
PRPC	PPQGRPQGPPQQGGHPRPPR	3	NA	NA	L	a_healthy	1	1	2520296
PRPC	PPQGRPQGPPQQGGHPRPPR	3	NA	NA	L	a_healthy	2	2	1.67889e+06
PRPC	PPQGRPQGPPQQGGHPRPPR	3	NA	NA	L	a_healthy	3	3	37915.8
PRPC	PPQGRPQGPPQQGGHPRPPR	3	NA	NA	L	c_remission	1	7	4588552
PRPC	PPQGRPQGPPQQGGHPRPPR	3	NA	NA	L	c_remission	2	8	466683
PRPC	PPQGRPQGPPQQGGHPRPPR	3	NA	NA	L	c_remission	3	9	143647
PRPC	PPQGRPQGPPQQGGHPRPPR	3	NA	NA	L	b_ulcer	1	4	54514.4
PRPC	PPQGRPQGPPQQGGHPRPPR	3	NA	NA	L	b_ulcer	2	5	NA
PRPC	PPQGRPQGPPQQGGHPRPPR	3	NA	NA	L	b_ulcer	3	6	128327
PRPC	PPQGRPQGPPQQGGHPRPPR	4	NA	NA	L	a_healthy	1	1	119837
PRPC	PPQGRPQGPPQQGGHPRPPR	4	NA	NA	L	a_healthy	2	2	89039.4
PRPC	PPQGRPQGPPQQGGHPRPPR	4	NA	NA	L	a_healthy	3	3	NA
PRPC	PPQGRPQGPPQQGGHPRPPR	4	NA	NA	L	c_remission	1	7	228826
PRPC	PPQGRPQGPPQQGGHPRPPR	4	NA	NA	L	c_remission	2	8	NA
PRPC	PPQGRPQGPPQQGGHPRPPR	4	NA	NA	L	c_remission	3	9	97033.7
PRPC	PPQGRPQGPPQQGGHPRPPR	4	NA	NA	L	b_ulcer	1	4	NA
PRPC	PPQGRPQGPPQQGGHPRPPR	4	NA	NA	L	b_ulcer	2	5	NA
PRPC	PPQGRPQGPPQQGGHPRPPR	4	NA	NA	L	b_ulcer	3	6	55760.9
PRPC	RGRPQGPPQQGGHQQGPPPPPPGKPQGPPPQGGRPQGPPQGQSPQ	5	NA	NA	L	a_healthy	1	1	994288
PRPC	RGRPQGPPQQGGHQQGPPPPPPGKPQGPPPQGGRPQGPPQGQSPQ	5	NA	NA	L	a_healthy	2	2	1.96299e+06
PRPC	RGRPQGPPQQGGHQQGPPPPPPGKPQGPPPQGGRPQGPPQGQSPQ	5	NA	NA	L	a_healthy	3	3	125887
PRPC	RGRPQGPPQQGGHQQGPPPPPPGKPQGPPPQGGRPQGPPQGQSPQ	5	NA	NA	L	c_remission	1	7	3.93657e+06
PRPC	RGRPQGPPQQGGHQQGPPPPPPGKPQGPPPQGGRPQGPPQGQSPQ	5	NA	NA	L	c_remission	2	8	284593
PRPC	RGRPQGPPQQGGHQQGPPPPPPGKPQGPPPQGGRPQGPPQGQSPQ	5	NA	NA	L	c_remission	3	9	2.59172e+06
PRPC	RGRPQGPPQQGGHQQGPPPPPPGKPQGPPPQGGRPQGPPQGQSPQ	5	NA	NA	L	b_ulcer	1	4	1.44488e+06
PRPC	RGRPQGPPQQGGHQQGPPPPPPGKPQGPPPQGGRPQGPPQGQSPQ	5	NA	NA	L	b_ulcer	2	5	552056
PRPC	RGRPQGPPQQGGHQQGPPPPPPGKPQGPPPQGGRPQGPPQGQSPQ	5	NA	NA	L	b_ulcer	3	6	1143819
PRPC	PPQQGGHPPPPQGRPQGPPQQGGHPRPPR	4	NA	NA	L	a_healthy	1	1	177740
PRPC	PPQQGGHPPPPQGRPQGPPQQGGHPRPPR	4	NA	NA	L	a_healthy	2	2	106444
PRPC	PPQQGGHPPPPQGRPQGPPQQGGHPRPPR	4	NA	NA	L	a_healthy	3	3	81610
PRPC	PPQQGGHPPPPQGRPQGPPQQGGHPRPPR	4	NA	NA	L	c_remission	1	7	434121
PRPC	PPQQGGHPPPPQGRPQGPPQQGGHPRPPR	4	NA	NA	L	c_remission	2	8	102717
PRPC	PPQQGGHPPPPQGRPQGPPQQGGHPRPPR	4	NA	NA	L	c_remission	3	9	119598
PRPC	PPQQGGHPPPPQGRPQGPPQQGGHPRPPR	4	NA	NA	L	b_ulcer	1	4	NA
PRPC	PPQQGGHPPPPQGRPQGPPQQGGHPRPPR	4	NA	NA	L	b_ulcer	2	5	NA
PRPC	PPQQGGHPPPPQGRPQGPPQQGGHPRPPR	4	NA	NA	L	b_ulcer	3	6	48573.3
PRPC	PPQQGGHPPPPQGRPQGPPQQGGHPRPPR	5	NA	NA	L	a_healthy	1	1	589310
PRPC	PPQQGGHPPPPQGRPQGPPQQGGHPRPPR	5	NA	NA	L	a_healthy	2	2	651620
PRPC	PPQQGGHPPPPQGRPQGPPQQGGHPRPPR	5	NA	NA	L	a_healthy	3	3	487754
PRPC	PPQQGGHPPPPQGRPQGPPQQGGHPRPPR	5	NA	NA	L	c_remission	1	7	372696
PRPC	PPQQGGHPPPPQGRPQGPPQQGGHPRPPR	5	NA	NA	L	c_remission	2	8	388378
PRPC	PPQQGGHPPPPQGRPQGPPQQGGHPRPPR	5	NA	NA	L	c_remission	3	9	403848
PRPC	PPQQGGHPPPPQGRPQGPPQQGGHPRPPR	5	NA	NA	L	b_ulcer	1	4	204507
PRPC	PPQQGGHPPPPQGRPQGPPQQGGHPRPPR	5	NA	NA	L	b_ulcer	2	5	328424
PRPC	PPQQGGHPPPPQGRPQGPPQQGGHPRPPR	5	NA	NA	L	b_ulcer	3	6	202258
PRPC	PPQQGGHPRPPR	2	NA	NA	L	a_healthy	1	1	290198
PRPC	PPQQGGHPRPPR	2	NA	NA	L	a_healthy	2	2	277346
PRPC	PPQQGGHPRPPR	2	NA	NA	L	a_healthy	3	3	463460
PRPC	PPQQGGHPRPPR	2	NA	NA	L	c_remission	1	7	95919.2
PRPC	PPQQGGHPRPPR	2	NA	NA	L	c_remission	2	8	151273
PRPC	PPQQGGHPRPPR	2	NA	NA	L	c_remission	3	9	111879
PRPC	PPQQGGHPRPPR	2	NA	NA	L	b_ulcer	1	4	NA
PRPC	PPQQGGHPRPPR	2	NA	NA	L	b_ulcer	2	5	123171
PRPC	PPQQGGHPRPPR	2	NA	NA	L	b_ulcer	3	6	60323.7
PRPC	PPQQGGHPRPPR	3	NA	NA	L	a_healthy	1	1	1401140
PRPC	PPQQGGHPRPPR	3	NA	NA	L	a_healthy	2	2	1.02503e+06
PRPC	PPQQGGHPRPPR	3	NA	NA	L	a_healthy	3	3	2.6778e+06
PRPC	PPQQGGHPRPPR	3	NA	NA	L	c_remission	1	7	879143
PRPC	PPQQGGHPRPPR	3	NA	NA	L	c_remission	2	8	749272
PRPC	PPQQGGHPRPPR	3	NA	NA	L	c_remission	3	9	468918
PRPC	PPQQGGHPRPPR	3	NA	NA	L	b_ulcer	1	4	247774
PRPC	PPQQGGHPRPPR	3	NA	NA	L	b_ulcer	2	5	701764
PRPC	PPQQGGHPRPPR	3	NA	NA	L	b_ulcer	3	6	480227
PRPC	GKPQGPPQQGGHPPPPQGRPQGPPQQGGHPRPPR	4	NA	NA	L	a_healthy	1	1	103883
PRPC	GKPQGPPQQGGHPPPPQGRPQGPPQQGGHPRPPR	4	NA	NA	L	a_healthy	2	2	NA
PRPC	GKPQGPPQQGGHPPPPQGRPQGPPQQGGHPRPPR	4	NA	NA	L	a_healthy	3	3	NA
PRPC	GKPQGPPQQGGHPPPPQGRPQGPPQQGGHPRPPR	4	NA	NA	L	c_remission	1	7	256574
PRPC	GKPQGPPQQGGHPPPPQGRPQGPPQQGGHPRPPR	4	NA	NA	L	c_remission	2	8	NA
PRPC	GKPQGPPQQGGHPPPPQGRPQGPPQQGGHPRPPR	4	NA	NA	L	c_remission	3	9	56850.1
PRPC	GKPQGPPQQGGHPPPPQGRPQGPPQQGGHPRPPR	4	NA	NA	L	b_ulcer	1	4	NA
PRPC	GKPQGPPQQGGHPPPPQGRPQGPPQQGGHPRPPR	4	NA	NA	L	b_ulcer	2	5	NA
PRPC	GKPQGPPQQGGHPPPPQGRPQGPPQQGGHPRPPR	4	NA	NA	L	b_ulcer	3	6	NA
PRPC	PPQQGGHPRPPR	4	NA	NA	L	a_healthy	1	1	NA
PRPC	PPQQGGHPRPPR	4	NA	NA	L	a_healthy	2	2	NA
PRPC	PPQQGGHPRPPR	4	NA	NA	L	a_healthy	3	3	26871.9
PRPC	PPQQGGHPRPPR	4	NA	NA	L	c_remission	1	7	NA
PRPC	PPQQGGHPRPPR	4	NA	NA	L	c_remission	2	8	NA
PRPC	PPQQGGHPRPPR	4	NA	NA	L	c_remission	3	9	NA
PRPC	PPQQGGHPRPPR	4	NA	NA	L	b_ulcer	1	4	NA
PRPC	PPQQGGHPRPPR	4	NA	NA	L	b_ulcer	2	5	30292.9
PRPC	PPQQGGHPRPPR	4	NA	NA	L	b_ulcer	3	6	28307.8
PRPC	GKPQGPPQQGGHPPPPQGRPQGPPQQGGHPRPPR	5	NA	NA	L	a_healthy	1	1	63057.1
PRPC	GKPQGPPQQGGHPPPPQGRPQGPPQQGGHPRPPR	5	NA	NA	L	a_healthy	2	2	33028.2
PRPC	GKPQGPPQQGGHPPPPQGRPQGPPQQGGHPRPPR	5	NA	NA	L	a_healthy	3	3	NA
PRPC	GKPQGPPQQGGHPPPPQGRPQGPPQQGGHPRPPR	5	NA	NA	L	c_remission	1	7	107128
PRPC	GKPQGPPQQGGHPPPPQGRPQGPPQQGGHPRPPR	5	NA	NA	L	c_remission	2	8	60489.7
PRPC	GKPQGPPQQGGHPPPPQGRPQGPPQQGGHPRPPR	5	NA	NA	L	c_remission	3	9	38533.6
PRPC	GKPQGPPQQGGHPPPPQGRPQGPPQQGGHPRPPR	5	NA	NA	L	b_ulcer	1	4	NA
PRPC	GKPQGPPQQGGHPPPPQGRPQGPPQQGGHPRPPR	5	NA	NA	L	b_ulcer	2	5	NA
PRPC	GKPQGPPQQGGHPPPPQGRPQGPPQQGGHPRPPR	5	NA	NA	L	b_ulcer	3	6	23995.5
PRPC	PGKPQGPPPQGGRPQGPPQGQSPQ	3	NA	NA	L	a_healthy	1	1	341042
PRPC	PGKPQGPPPQGGRPQGPPQGQSPQ	3	NA	NA	L	a_healthy	2	2	189335
PRPC	PGKPQGPPPQGGRPQGPPQGQSPQ	3	NA	NA	L	a_healthy	3	3	53094.7
PRPC	PGKPQGPPPQGGRPQGPPQGQSPQ	3	NA	NA	L	c_remission	1	7	1055552
PRPC	PGKPQGPPPQGGRPQGPPQGQSPQ	3	NA	NA	L	c_remission	2	8	NA
PRPC	PGKPQGPPPQGGRPQGPPQGQSPQ	3	NA	NA	L	c_remission	3	9	244256
PRPC	PGKPQGPPPQGGRPQGPPQGQSPQ	3	NA	NA	L	b_ulcer	1	4	97277.8
PRPC	PGKPQGPPPQGGRPQGPPQGQSPQ	3	NA	NA	L	b_ulcer	2	5	70599
PRPC	PGKPQGPPPQGGRPQGPPQGQSPQ	3	NA	NA	L	b_ulcer	3	6	212688
PRPC	Q[-17.0265]QGGHPPPPQGRPQGPPQQGGHPRPPR	4	NA	NA	L	a_healthy	1	1	649256
PRPC	Q[-17.0265]QGGHPPPPQGRPQGPPQQGGHPRPPR	4	NA	NA	L	a_healthy	2	2	132287
PRPC	Q[-17.0265]QGGHPPPPQGRPQGPPQQGGHPRPPR	4	NA	NA	L	a_healthy	3	3	64006.3
PRPC	Q[-17.0265]QGGHPPPPQGRPQGPPQQGGHPRPPR	4	NA	NA	L	c_remission	1	7	364302
PRPC	Q[-17.0265]QGGHPPPPQGRPQGPPQQGGHPRPPR	4	NA	NA	L	c_remission	2	8	NA
PRPC	Q[-17.0265]QGGHPPPPQGRPQGPPQQGGHPRPPR	4	NA	NA	L	c_remission	3	9	NA
PRPC	Q[-17.0265]QGGHPPPPQGRPQGPPQQGGHPRPPR	4	NA	NA	L	b_ulcer	1	4	NA
PRPC	Q[-17.0265]QGGHPPPPQGRPQGPPQQGGHPRPPR	4	NA	NA	L	b_ulcer	2	5	NA
PRPC	Q[-17.0265]QGGHPPPPQGRPQGPPQQGGHPRPPR	4	NA	NA	L	b_ulcer	3	6	69113.4
PRPC	Q[-17.0265]QGGHPPPPQGRPQGPPQQGGHPRPPR	5	NA	NA	L	a_healthy	1	1	559941
PRPC	Q[-17.0265]QGGHPPPPQGRPQGPPQQGGHPRPPR	5	NA	NA	L	a_healthy	2	2	404759
PRPC	Q[-17.0265]QGGHPPPPQGRPQGPPQQGGHPRPPR	5	NA	NA	L	a_healthy	3	3	96415.1
PRPC	Q[-17.0265]QGGHPPPPQGRPQGPPQQGGHPRPPR	5	NA	NA	L	c_remission	1	7	291289
PRPC	Q[-17.0265]QGGHPPPPQGRPQGPPQQGGHPRPPR	5	NA	NA	L	c_remission	2	8	138263
PRPC	Q[-17.0265]QGGHPPPPQGRPQGPPQQGGHPRPPR	5	NA	NA	L	c_remission	3	9	103083
PRPC	Q[-17.0265]QGGHPPPPQGRPQGPPQQGGHPRPPR	5	NA	NA	L	b_ulcer	1	4	164623
PRPC	Q[-17.0265]QGGHPPPPQGRPQGPPQQGGHPRPPR	5	NA	NA	L	b_ulcer	2	5	79881.7
PRPC	Q[-17.0265]QGGHPPPPQGRPQGPPQQGGHPRPPR	5	NA	NA	L	b_ulcer	3	6	147336
PRPC	Q[-17.0265]QGGHPRPPR	2	NA	NA	L	a_healthy	1	1	2495094
PRPC	Q[-17.0265]QGGHPRPPR	2	NA	NA	L	a_healthy	2	2	1354363
PRPC	Q[-17.0265]QGGHPRPPR	2	NA	NA	L	a_healthy	3	3	1.45043e+06
PRPC	Q[-17.0265]QGGHPRPPR	2	NA	NA	L	c_remission	1	7	862364
PRPC	Q[-17.0265]QGGHPRPPR	2	NA	NA	L	c_remission	2	8	507278
PRPC	Q[-17.0265]QGGHPRPPR	2	NA	NA	L	c_remission	3	9	331099
PRPC	Q[-17.0265]QGGHPRPPR	2	NA	NA	L	b_ulcer	1	4	979535
PRPC	Q[-17.0265]QGGHPRPPR	2	NA	NA	L	b_ulcer	2	5	460977
PRPC	Q[-17.0265]QGGHPRPPR	2	NA	NA	L	b_ulcer	3	6	330631
PRPC	Q[-17.0265]QGGHPRPPR	3	NA	NA	L	a_healthy	1	1	682329
PRPC	Q[-17.0265]QGGHPRPPR	3	NA	NA	L	a_healthy	2	2	422070
PRPC	Q[-17.0265]QGGHPRPPR	3	NA	NA	L	a_healthy	3	3	1.07993e+06
PRPC	Q[-17.0265]QGGHPRPPR	3	NA	NA	L	c_remission	1	7	668567
PRPC	Q[-17.0265]QGGHPRPPR	3	NA	NA	L	c_remission	2	8	170460
PRPC	Q[-17.0265]QGGHPRPPR	3	NA	NA	L	c_remission	3	9	452005
PRPC	Q[-17.0265]QGGHPRPPR	3	NA	NA	L	b_ulcer	1	4	242990
PRPC	Q[-17.0265]QGGHPRPPR	3	NA	NA	L	b_ulcer	2	5	777788
PRPC	Q[-17.0265]QGGHPRPPR	3	NA	NA	L	b_ulcer	3	6	489569
PRPC	Q[-17.0265]QGGHQQGPPPPPPGKPQGPPPQGGRPQGPPQGQSPQ	4	NA	NA	L	a_healthy	1	1	132240
PRPC	Q[-17.0265]QGGHQQGPPPPPPGKPQGPPPQGGRPQGPPQGQSPQ	4	NA	NA	L	a_healthy	2	2	59055.4
PRPC	Q[-17.0265]QGGHQQGPPPPPPGKPQGPPPQGGRPQGPPQGQSPQ	4	NA	NA	L	a_healthy	3	3	NA
PRPC	Q[-17.0265]QGGHQQGPPPPPPGKPQGPPPQGGRPQGPPQGQSPQ	4	NA	NA	L	c_remission	1	7	NA
PRPC	Q[-17.0265]QGGHQQGPPPPPPGKPQGPPPQGGRPQGPPQGQSPQ	4	NA	NA	L	c_remission	2	8	NA
PRPC	Q[-17.0265]QGGHQQGPPPPPPGKPQGPPPQGGRPQGPPQGQSPQ	4	NA	NA	L	c_remission	3	9	NA
PRPC	Q[-17.0265]QGGHQQGPPPPPPGKPQGPPPQGGRPQGPPQGQSPQ	4	NA	NA	L	b_ulcer	1	4	NA
PRPC	Q[-17.0265]QGGHQQGPPPPPPGKPQGPPPQGGRPQGPPQGQSPQ	4	NA	NA	L	b_ulcer	2	5	42712
PRPC	Q[-17.0265]QGGHQQGPPPPPPGKPQGPPPQGGRPQGPPQGQSPQ	4	NA	NA	L	b_ulcer	3	6	NA
PRPC	SQEDVPLVISDGGDSEQFIDEER	2	NA	NA	L	a_healthy	1	1	40011.3
PRPC	SQEDVPLVISDGGDSEQFIDEER	2	NA	NA	L	a_healthy	2	2	NA
PRPC	SQEDVPLVISDGGDSEQFIDEER	2	NA	NA	L	a_healthy	3	3	14748.1
PRPC	SQEDVPLVISDGGDSEQFIDEER	2	NA	NA	L	c_remission	1	7	44983.8
PRPC	SQEDVPLVISDGGDSEQFIDEER	2	NA	NA	L	c_remission	2	8	NA
PRPC	SQEDVPLVISDGGDSEQFIDEER	2	NA	NA	L	c_remission	3	9	12977.4
PRPC	SQEDVPLVISDGGDSEQFIDEER	2	NA	NA	L	b_ulcer	1	4	7972.05
PRPC	SQEDVPLVISDGGDSEQFIDEER	2	NA	NA	L	b_ulcer	2	5	16157
PRPC	SQEDVPLVISDGGDSEQFIDEER	2	NA	NA	L	b_ulcer	3	6	22385
PRPC	Q[-17.0265]QGPPPPQGKPQGPPQQGGHPPPPQGRPQGPPQQGGHPRPPR	5	NA	NA	L	a_healthy	1	1	313724
PRPC	Q[-17.0265]QGPPPPQGKPQGPPQQGGHPPPPQGRPQGPPQQGGHPRPPR	5	NA	NA	L	a_healthy	2	2	199757
PRPC	Q[-17.0265]QGPPPPQGKPQGPPQQGGHPPPPQGRPQGPPQQGGHPRPPR	5	NA	NA	L	a_healthy	3	3	NA
PRPC	Q[-17.0265]QGPPPPQGKPQGPPQQGGHPPPPQGRPQGPPQQGGHPRPPR	5	NA	NA	L	c_remission	1	7	491663
PRPC	Q[-17.0265]QGPPPPQGKPQGPPQQGGHPPPPQGRPQGPPQQGGHPRPPR	5	NA	NA	L	c_remission	2	8	NA
PRPC	Q[-17.0265]QGPPPPQGKPQGPPQQGGHPPPPQGRPQGPPQQGGHPRPPR	5	NA	NA	L	c_remission	3	9	194358
PRPC	Q[-17.0265]QGPPPPQGKPQGPPQQGGHPPPPQGRPQGPPQQGGHPRPPR	5	NA	NA	L	b_ulcer	1	4	NA
PRPC	Q[-17.0265]QGPPPPQGKPQGPPQQGGHPPPPQGRPQGPPQQGGHPRPPR	5	NA	NA	L	b_ulcer	2	5	48763.5
PRPC	Q[-17.0265]QGPPPPQGKPQGPPQQGGHPPPPQGRPQGPPQQGGHPRPPR	5	NA	NA	L	b_ulcer	3	6	116015
PRPC	DVPLVISDGGDSEQFIDEER	2	NA	NA	L	a_healthy	1	1	NA
PRPC	DVPLVISDGGDSEQFIDEER	2	NA	NA	L	a_healthy	2	2	NA
PRPC	DVPLVISDGGDSEQFIDEER	2	NA	NA	L	a_healthy	3	3	46879.8
PRPC	DVPLVISDGGDSEQFIDEER	2	NA	NA	L	c_remission	1	7	124793
PRPC	DVPLVISDGGDSEQFIDEER	2	NA	NA	L	c_remission	2	8	60320.2
PRPC	DVPLVISDGGDSEQFIDEER	2	NA	NA	L	c_remission	3	9	NA
PRPC	DVPLVISDGGDSEQFIDEER	2	NA	NA	L	b_ulcer	1	4	49503
PRPC	DVPLVISDGGDSEQFIDEER	2	NA	NA	L	b_ulcer	2	5	NA
PRPC	DVPLVISDGGDSEQFIDEER	2	NA	NA	L	b_ulcer	3	6	59769.7
PRPC	DVPLVISDGGDSEQFIDEER	3	NA	NA	L	a_healthy	1	1	NA
PRPC	DVPLVISDGGDSEQFIDEER	3	NA	NA	L	a_healthy	2	2	NA
PRPC	DVPLVISDGGDSEQFIDEER	3	NA	NA	L	a_healthy	3	3	NA
PRPC	DVPLVISDGGDSEQFIDEER	3	NA	NA	L	c_remission	1	7	NA
PRPC	DVPLVISDGGDSEQFIDEER	3	NA	NA	L	c_remission	2	8	NA
PRPC	DVPLVISDGGDSEQFIDEER	3	NA	NA	L	c_remission	3	9	NA
PRPC	DVPLVISDGGDSEQFIDEER	3	NA	NA	L	b_ulcer	1	4	NA
PRPC	DVPLVISDGGDSEQFIDEER	3	NA	NA	L	b_ulcer	2	5	NA
PRPC	DVPLVISDGGDSEQFIDEER	3	NA	NA	L	b_ulcer	3	6	NA
PRPC	SEQFIDEER	2	NA	NA	L	a_healthy	1	1	26743.1
PRPC	SEQFIDEER	2	NA	NA	L	a_healthy	2	2	19827.9
PRPC	SEQFIDEER	2	NA	NA	L	a_healthy	3	3	36507.6
PRPC	SEQFIDEER	2	NA	NA	L	c_remission	1	7	54105.7
PRPC	SEQFIDEER	2	NA	NA	L	c_remission	2	8	59868.3
PRPC	SEQFIDEER	2	NA	NA	L	c_remission	3	9	NA
PRPC	SEQFIDEER	2	NA	NA	L	b_ulcer	1	4	NA
PRPC	SEQFIDEER	2	NA	NA	L	b_ulcer	2	5	NA
PRPC	SEQFIDEER	2	NA	NA	L	b_ulcer	3	6	NA
PRPC	PQGKPQGPPQQGGHPPPPQGRPQGPPQQGGHPRPPR	4	NA	NA	L	a_healthy	1	1	716418
PRPC	PQGKPQGPPQQGGHPPPPQGRPQGPPQQGGHPRPPR	4	NA	NA	L	a_healthy	2	2	467190
PRPC	PQGKPQGPPQQGGHPPPPQGRPQGPPQQGGHPRPPR	4	NA	NA	L	a_healthy	3	3	NA
PRPC	PQGKPQGPPQQGGHPPPPQGRPQGPPQQGGHPRPPR	4	NA	NA	L	c_remission	1	7	NA
PRPC	PQGKPQGPPQQGGHPPPPQGRPQGPPQQGGHPRPPR	4	NA	NA	L	c_remission	2	8	NA
PRPC	PQGKPQGPPQQGGHPPPPQGRPQGPPQQGGHPRPPR	4	NA	NA	L	c_remission	3	9	NA
PRPC	PQGKPQGPPQQGGHPPPPQGRPQGPPQQGGHPRPPR	4	NA	NA	L	b_ulcer	1	4	NA
PRPC	PQGKPQGPPQQGGHPPPPQGRPQGPPQQGGHPRPPR	4	NA	NA	L	b_ulcer	2	5	NA
PRPC	PQGKPQGPPQQGGHPPPPQGRPQGPPQQGGHPRPPR	4	NA	NA	L	b_ulcer	3	6	NA
PRPC	PQGKPQGPPQQGGHPPPPQGRPQGPPQQGGHPRPPR	5	NA	NA	L	a_healthy	1	1	329071
PRPC	PQGKPQGPPQQGGHPPPPQGRPQGPPQQGGHPRPPR	5	NA	NA	L	a_healthy	2	2	118165
PRPC	PQGKPQGPPQQGGHPPPPQGRPQGPPQQGGHPRPPR	5	NA	NA	L	a_healthy	3	3	NA
PRPC	PQGKPQGPPQQGGHPPPPQGRPQGPPQQGGHPRPPR	5	NA	NA	L	c_remission	1	7	836431
PRPC	PQGKPQGPPQQGGHPPPPQGRPQGPPQQGGHPRPPR	5	NA	NA	L	c_remission	2	8	NA
PRPC	PQGKPQGPPQQGGHPPPPQGRPQGPPQQGGHPRPPR	5	NA	NA	L	c_remission	3	9	169563
PRPC	PQGKPQGPPQQGGHPPPPQGRPQGPPQQGGHPRPPR	5	NA	NA	L	b_ulcer	1	4	NA
PRPC	PQGKPQGPPQQGGHPPPPQGRPQGPPQQGGHPRPPR	5	NA	NA	L	b_ulcer	2	5	NA
PRPC	PQGKPQGPPQQGGHPPPPQGRPQGPPQQGGHPRPPR	5	NA	NA	L	b_ulcer	3	6	64244.5
PRPC	QQGGHPPPPQGRPQGPPQQGGHPRPPR	5	NA	NA	L	a_healthy	1	1	103256
PRPC	QQGGHPPPPQGRPQGPPQQGGHPRPPR	5	NA	NA	L	a_healthy	2	2	71662.7
PRPC	QQGGHPPPPQGRPQGPPQQGGHPRPPR	5	NA	NA	L	a_healthy	3	3	37750.9
PRPC	QQGGHPPPPQGRPQGPPQQGGHPRPPR	5	NA	NA	L	c_remission	1	7	102043
PRPC	QQGGHPPPPQGRPQGPPQQGGHPRPPR	5	NA	NA	L	c_remission	2	8	29887.4
PRPC	QQGGHPPPPQGRPQGPPQQGGHPRPPR	5	NA	NA	L	c_remission	3	9	47571.2
PRPC	QQGGHPPPPQGRPQGPPQQGGHPRPPR	5	NA	NA	L	b_ulcer	1	4	36648.8
PRPC	QQGGHPPPPQGRPQGPPQQGGHPRPPR	5	NA	NA	L	b_ulcer	2	5	33813.6
PRPC	QQGGHPPPPQGRPQGPPQQGGHPRPPR	5	NA	NA	L	b_ulcer	3	6	38645.9
PRPC	QQGGHPRPPR	2	NA	NA	L	a_healthy	1	1	828746
PRPC	QQGGHPRPPR	2	NA	NA	L	a_healthy	2	2	687322
PRPC	QQGGHPRPPR	2	NA	NA	L	a_healthy	3	3	763608
PRPC	QQGGHPRPPR	2	NA	NA	L	c_remission	1	7	2.21783e+06
PRPC	QQGGHPRPPR	2	NA	NA	L	c_remission	2	8	344990
PRPC	QQGGHPRPPR	2	NA	NA	L	c_remission	3	9	561334
PRPC	QQGGHPRPPR	2	NA	NA	L	b_ulcer	1	4	382702
PRPC	QQGGHPRPPR	2	NA	NA	L	b_ulcer	2	5	501892
PRPC	QQGGHPRPPR	2	NA	NA	L	b_ulcer	3	6	496188
PRPC	QQGGHPRPPR	3	NA	NA	L	a_healthy	1	1	445132
PRPC	QQGGHPRPPR	3	NA	NA	L	a_healthy	2	2	NA
PRPC	QQGGHPRPPR	3	NA	NA	L	a_healthy	3	3	NA
PRPC	QQGGHPRPPR	3	NA	NA	L	c_remission	1	7	NA
PRPC	QQGGHPRPPR	3	NA	NA	L	c_remission	2	8	NA
PRPC	QQGGHPRPPR	3	NA	NA	L	c_remission	3	9	NA
PRPC	QQGGHPRPPR	3	NA	NA	L	b_ulcer	1	4	175970
PRPC	QQGGHPRPPR	3	NA	NA	L	b_ulcer	2	5	152680
PRPC	QQGGHPRPPR	3	NA	NA	L	b_ulcer	3	6	78510.5
PRPC	Q[-17.0265]GGHPPPPQGRPQGPPQQGGHPRPPR	5	NA	NA	L	a_healthy	1	1	47461.9
PRPC	Q[-17.0265]GGHPPPPQGRPQGPPQQGGHPRPPR	5	NA	NA	L	a_healthy	2	2	76664.4
PRPC	Q[-17.0265]GGHPPPPQGRPQGPPQQGGHPRPPR	5	NA	NA	L	a_healthy	3	3	NA
PRPC	Q[-17.0265]GGHPPPPQGRPQGPPQQGGHPRPPR	5	NA	NA	L	c_remission	1	7	100118
PRPC	Q[-17.0265]GGHPPPPQGRPQGPPQQGGHPRPPR	5	NA	NA	L	c_remission	2	8	113566
PRPC	Q[-17.0265]GGHPPPPQGRPQGPPQQGGHPRPPR	5	NA	NA	L	c_remission	3	9	28223.2
PRPC	Q[-17.0265]GGHPPPPQGRPQGPPQQGGHPRPPR	5	NA	NA	L	b_ulcer	1	4	NA
PRPC	Q[-17.0265]GGHPPPPQGRPQGPPQQGGHPRPPR	5	NA	NA	L	b_ulcer	2	5	NA
PRPC	Q[-17.0265]GGHPPPPQGRPQGPPQQGGHPRPPR	5	NA	NA	L	b_ulcer	3	6	39426.3
PRPC	Q[-17.0265]GGHPRPPR	2	NA	NA	L	a_healthy	1	1	852128
PRPC	Q[-17.0265]GGHPRPPR	2	NA	NA	L	a_healthy	2	2	722388
PRPC	Q[-17.0265]GGHPRPPR	2	NA	NA	L	a_healthy	3	3	107313
PRPC	Q[-17.0265]GGHPRPPR	2	NA	NA	L	c_remission	1	7	603302
PRPC	Q[-17.0265]GGHPRPPR	2	NA	NA	L	c_remission	2	8	235726
PRPC	Q[-17.0265]GGHPRPPR	2	NA	NA	L	c_remission	3	9	100616
PRPC	Q[-17.0265]GGHPRPPR	2	NA	NA	L	b_ulcer	1	4	385173
PRPC	Q[-17.0265]GGHPRPPR	2	NA	NA	L	b_ulcer	2	5	171338
PRPC	Q[-17.0265]GGHPRPPR	2	NA	NA	L	b_ulcer	3	6	149035
PRPC	GGDSEQFIDEER	2	NA	NA	L	a_healthy	1	1	428170
PRPC	GGDSEQFIDEER	2	NA	NA	L	a_healthy	2	2	416075
PRPC	GGDSEQFIDEER	2	NA	NA	L	a_healthy	3	3	946738
PRPC	GGDSEQFIDEER	2	NA	NA	L	c_remission	1	7	748905
PRPC	GGDSEQFIDEER	2	NA	NA	L	c_remission	2	8	365221
PRPC	GGDSEQFIDEER	2	NA	NA	L	c_remission	3	9	1.07712e+06
PRPC	GGDSEQFIDEER	2	NA	NA	L	b_ulcer	1	4	623735
PRPC	GGDSEQFIDEER	2	NA	NA	L	b_ulcer	2	5	766165
PRPC	GGDSEQFIDEER	2	NA	NA	L	b_ulcer	3	6	411537
PRPC	Q[-17.0265]GGRPQGPPQGQSPQ	2	NA	NA	L	a_healthy	1	1	131414
PRPC	Q[-17.0265]GGRPQGPPQGQSPQ	2	NA	NA	L	a_healthy	2	2	95089.8
PRPC	Q[-17.0265]GGRPQGPPQGQSPQ	2	NA	NA	L	a_healthy	3	3	55862
PRPC	Q[-17.0265]GGRPQGPPQGQSPQ	2	NA	NA	L	c_remission	1	7	52457.9
PRPC	Q[-17.0265]GGRPQGPPQGQSPQ	2	NA	NA	L	c_remission	2	8	NA
PRPC	Q[-17.0265]GGRPQGPPQGQSPQ	2	NA	NA	L	c_remission	3	9	NA
PRPC	Q[-17.0265]GGRPQGPPQGQSPQ	2	NA	NA	L	b_ulcer	1	4	48117
PRPC	Q[-17.0265]GGRPQGPPQGQSPQ	2	NA	NA	L	b_ulcer	2	5	60226.5
PRPC	Q[-17.0265]GGRPQGPPQGQSPQ	2	NA	NA	L	b_ulcer	3	6	47141.2
PRPC	HPPPPQGRPQGPPQQGGHPRPPR	4	NA	NA	L	a_healthy	1	1	47859
PRPC	HPPPPQGRPQGPPQQGGHPRPPR	4	NA	NA	L	a_healthy	2	2	NA
PRPC	HPPPPQGRPQGPPQQGGHPRPPR	4	NA	NA	L	a_healthy	3	3	24994.9
PRPC	HPPPPQGRPQGPPQQGGHPRPPR	4	NA	NA	L	c_remission	1	7	117235
PRPC	HPPPPQGRPQGPPQQGGHPRPPR	4	NA	NA	L	c_remission	2	8	471561
PRPC	HPPPPQGRPQGPPQQGGHPRPPR	4	NA	NA	L	c_remission	3	9	34095.3
PRPC	HPPPPQGRPQGPPQQGGHPRPPR	4	NA	NA	L	b_ulcer	1	4	NA
PRPC	HPPPPQGRPQGPPQQGGHPRPPR	4	NA	NA	L	b_ulcer	2	5	NA
PRPC	HPPPPQGRPQGPPQQGGHPRPPR	4	NA	NA	L	b_ulcer	3	6	48199.9
PRPC	HPPPPQGRPQGPPQQGGHPRPPR	5	NA	NA	L	a_healthy	1	1	NA
PRPC	HPPPPQGRPQGPPQQGGHPRPPR	5	NA	NA	L	a_healthy	2	2	76025.4
PRPC	HPPPPQGRPQGPPQQGGHPRPPR	5	NA	NA	L	a_healthy	3	3	NA
PRPC	HPPPPQGRPQGPPQQGGHPRPPR	5	NA	NA	L	c_remission	1	7	151910
PRPC	HPPPPQGRPQGPPQQGGHPRPPR	5	NA	NA	L	c_remission	2	8	640444
PRPC	HPPPPQGRPQGPPQQGGHPRPPR	5	NA	NA	L	c_remission	3	9	NA
PRPC	HPPPPQGRPQGPPQQGGHPRPPR	5	NA	NA	L	b_ulcer	1	4	NA
PRPC	HPPPPQGRPQGPPQQGGHPRPPR	5	NA	NA	L	b_ulcer	2	5	NA
PRPC	HPPPPQGRPQGPPQQGGHPRPPR	5	NA	NA	L	b_ulcer	3	6	70989.2
PRPC	EQFIDEER	2	NA	NA	L	a_healthy	1	1	49353.2
PRPC	EQFIDEER	2	NA	NA	L	a_healthy	2	2	45059.7
PRPC	EQFIDEER	2	NA	NA	L	a_healthy	3	3	32576.5
PRPC	EQFIDEER	2	NA	NA	L	c_remission	1	7	53526.1
PRPC	EQFIDEER	2	NA	NA	L	c_remission	2	8	78275.4
PRPC	EQFIDEER	2	NA	NA	L	c_remission	3	9	NA
PRPC	EQFIDEER	2	NA	NA	L	b_ulcer	1	4	49174.6
PRPC	EQFIDEER	2	NA	NA	L	b_ulcer	2	5	56626.7
PRPC	EQFIDEER	2	NA	NA	L	b_ulcer	3	6	36323.7
PRPC	PQGPPQGQSPQ	2	NA	NA	L	a_healthy	1	1	NA
PRPC	PQGPPQGQSPQ	2	NA	NA	L	a_healthy	2	2	NA
PRPC	PQGPPQGQSPQ	2	NA	NA	L	a_healthy	3	3	NA
PRPC	PQGPPQGQSPQ	2	NA	NA	L	c_remission	1	7	77869.2
PRPC	PQGPPQGQSPQ	2	NA	NA	L	c_remission	2	8	101509
PRPC	PQGPPQGQSPQ	2	NA	NA	L	c_remission	3	9	NA
PRPC	PQGPPQGQSPQ	2	NA	NA	L	b_ulcer	1	4	NA
PRPC	PQGPPQGQSPQ	2	NA	NA	L	b_ulcer	2	5	NA
PRPC	PQGPPQGQSPQ	2	NA	NA	L	b_ulcer	3	6	NA
PRPC	PQGPPQQGGHPPPPQGRPQGPPQQGGHPRPPR	4	NA	NA	L	a_healthy	1	1	90358.9
PRPC	PQGPPQQGGHPPPPQGRPQGPPQQGGHPRPPR	4	NA	NA	L	a_healthy	2	2	3182.12
PRPC	PQGPPQQGGHPPPPQGRPQGPPQQGGHPRPPR	4	NA	NA	L	a_healthy	3	3	NA
PRPC	PQGPPQQGGHPPPPQGRPQGPPQQGGHPRPPR	4	NA	NA	L	c_remission	1	7	810482
PRPC	PQGPPQQGGHPPPPQGRPQGPPQQGGHPRPPR	4	NA	NA	L	c_remission	2	8	NA
PRPC	PQGPPQQGGHPPPPQGRPQGPPQQGGHPRPPR	4	NA	NA	L	c_remission	3	9	NA
PRPC	PQGPPQQGGHPPPPQGRPQGPPQQGGHPRPPR	4	NA	NA	L	b_ulcer	1	4	NA
PRPC	PQGPPQQGGHPPPPQGRPQGPPQQGGHPRPPR	4	NA	NA	L	b_ulcer	2	5	624471
PRPC	PQGPPQQGGHPPPPQGRPQGPPQQGGHPRPPR	4	NA	NA	L	b_ulcer	3	6	1.16938e+06
PRPC	PQGPPQQGGHPPPPQGRPQGPPQQGGHPRPPR	5	NA	NA	L	a_healthy	1	1	936409
PRPC	PQGPPQQGGHPPPPQGRPQGPPQQGGHPRPPR	5	NA	NA	L	a_healthy	2	2	803109
PRPC	PQGPPQQGGHPPPPQGRPQGPPQQGGHPRPPR	5	NA	NA	L	a_healthy	3	3	487169
PRPC	PQGPPQQGGHPPPPQGRPQGPPQQGGHPRPPR	5	NA	NA	L	c_remission	1	7	2.52694e+06
PRPC	PQGPPQQGGHPPPPQGRPQGPPQQGGHPRPPR	5	NA	NA	L	c_remission	2	8	509536
PRPC	PQGPPQQGGHPPPPQGRPQGPPQQGGHPRPPR	5	NA	NA	L	c_remission	3	9	736145
PRPC	PQGPPQQGGHPPPPQGRPQGPPQQGGHPRPPR	5	NA	NA	L	b_ulcer	1	4	507451
PRPC	PQGPPQQGGHPPPPQGRPQGPPQQGGHPRPPR	5	NA	NA	L	b_ulcer	2	5	594648
PRPC	PQGPPQQGGHPPPPQGRPQGPPQQGGHPRPPR	5	NA	NA	L	b_ulcer	3	6	1.13103e+06
PRPC	PQGPPQQGGHPRPPR	2	NA	NA	L	a_healthy	1	1	285668
PRPC	PQGPPQQGGHPRPPR	2	NA	NA	L	a_healthy	2	2	219348
PRPC	PQGPPQQGGHPRPPR	2	NA	NA	L	a_healthy	3	3	NA
PRPC	PQGPPQQGGHPRPPR	2	NA	NA	L	c_remission	1	7	NA
PRPC	PQGPPQQGGHPRPPR	2	NA	NA	L	c_remission	2	8	171986
PRPC	PQGPPQQGGHPRPPR	2	NA	NA	L	c_remission	3	9	NA
PRPC	PQGPPQQGGHPRPPR	2	NA	NA	L	b_ulcer	1	4	58886.7
PRPC	PQGPPQQGGHPRPPR	2	NA	NA	L	b_ulcer	2	5	NA
PRPC	PQGPPQQGGHPRPPR	2	NA	NA	L	b_ulcer	3	6	NA
PRPC	PQGPPQQGGHPRPPR	3	NA	NA	L	a_healthy	1	1	2295660
PRPC	PQGPPQQGGHPRPPR	3	NA	NA	L	a_healthy	2	2	2.27596e+06
PRPC	PQGPPQQGGHPRPPR	3	NA	NA	L	a_healthy	3	3	948232
PRPC	PQGPPQQGGHPRPPR	3	NA	NA	L	c_remission	1	7	5.08477e+06
PRPC	PQGPPQQGGHPRPPR	3	NA	NA	L	c_remission	2	8	1.29283e+06
PRPC	PQGPPQQGGHPRPPR	3	NA	NA	L	c_remission	3	9	1.57579e+06
PRPC	PQGPPQQGGHPRPPR	3	NA	NA	L	b_ulcer	1	4	1.25677e+06
PRPC	PQGPPQQGGHPRPPR	3	NA	NA	L	b_ulcer	2	5	1.03911e+06
PRPC	PQGPPQQGGHPRPPR	3	NA	NA	L	b_ulcer	3	6	2.08969e+06
PRPC	PQGPPQQGGHPRPPR	4	NA	NA	L	a_healthy	1	1	675753
PRPC	PQGPPQQGGHPRPPR	4	NA	NA	L	a_healthy	2	2	760491
PRPC	PQGPPQQGGHPRPPR	4	NA	NA	L	a_healthy	3	3	216621
PRPC	PQGPPQQGGHPRPPR	4	NA	NA	L	c_remission	1	7	1.12641e+06
PRPC	PQGPPQQGGHPRPPR	4	NA	NA	L	c_remission	2	8	582855
PRPC	PQGPPQQGGHPRPPR	4	NA	NA	L	c_remission	3	9	404691
PRPC	PQGPPQQGGHPRPPR	4	NA	NA	L	b_ulcer	1	4	773613
PRPC	PQGPPQQGGHPRPPR	4	NA	NA	L	b_ulcer	2	5	302174
PRPC	PQGPPQQGGHPRPPR	4	NA	NA	L	b_ulcer	3	6	826883
PRPC	ISDGGDSEQFIDEER	2	NA	NA	L	a_healthy	1	1	34032.9
PRPC	ISDGGDSEQFIDEER	2	NA	NA	L	a_healthy	2	2	NA
PRPC	ISDGGDSEQFIDEER	2	NA	NA	L	a_healthy	3	3	25302.5
PRPC	ISDGGDSEQFIDEER	2	NA	NA	L	c_remission	1	7	105271
PRPC	ISDGGDSEQFIDEER	2	NA	NA	L	c_remission	2	8	NA
PRPC	ISDGGDSEQFIDEER	2	NA	NA	L	c_remission	3	9	37153.2
PRPC	ISDGGDSEQFIDEER	2	NA	NA	L	b_ulcer	1	4	NA
PRPC	ISDGGDSEQFIDEER	2	NA	NA	L	b_ulcer	2	5	15297.7
PRPC	ISDGGDSEQFIDEER	2	NA	NA	L	b_ulcer	3	6	NA
PRPC	Q[-17.0265]GPPLGGQQ	2	NA	NA	L	a_healthy	1	1	NA
PRPC	Q[-17.0265]GPPLGGQQ	2	NA	NA	L	a_healthy	2	2	NA
PRPC	Q[-17.0265]GPPLGGQQ	2	NA	NA	L	a_healthy	3	3	NA
PRPC	Q[-17.0265]GPPLGGQQ	2	NA	NA	L	c_remission	1	7	NA
PRPC	Q[-17.0265]GPPLGGQQ	2	NA	NA	L	c_remission	2	8	NA
PRPC	Q[-17.0265]GPPLGGQQ	2	NA	NA	L	c_remission	3	9	NA
PRPC	Q[-17.0265]GPPLGGQQ	2	NA	NA	L	b_ulcer	1	4	NA
PRPC	Q[-17.0265]GPPLGGQQ	2	NA	NA	L	b_ulcer	2	5	NA
PRPC	Q[-17.0265]GPPLGGQQ	2	NA	NA	L	b_ulcer	3	6	NA
PRPC	PQGRPQGPPQQGGHPRPPR	3	NA	NA	L	a_healthy	1	1	1.24431e+06
PRPC	PQGRPQGPPQQGGHPRPPR	3	NA	NA	L	a_healthy	2	2	773974
PRPC	PQGRPQGPPQQGGHPRPPR	3	NA	NA	L	a_healthy	3	3	220562
PRPC	PQGRPQGPPQQGGHPRPPR	3	NA	NA	L	c_remission	1	7	1.98712e+06
PRPC	PQGRPQGPPQQGGHPRPPR	3	NA	NA	L	c_remission	2	8	140747
PRPC	PQGRPQGPPQQGGHPRPPR	3	NA	NA	L	c_remission	3	9	693312
PRPC	PQGRPQGPPQQGGHPRPPR	3	NA	NA	L	b_ulcer	1	4	271848
PRPC	PQGRPQGPPQQGGHPRPPR	3	NA	NA	L	b_ulcer	2	5	176112
PRPC	PQGRPQGPPQQGGHPRPPR	3	NA	NA	L	b_ulcer	3	6	466074
PRPC	Q[-17.0265]GPPLGGQQSQPS	2	NA	NA	L	a_healthy	1	1	702931
PRPC	Q[-17.0265]GPPLGGQQSQPS	2	NA	NA	L	a_healthy	2	2	709826
PRPC	Q[-17.0265]GPPLGGQQSQPS	2	NA	NA	L	a_healthy	3	3	1.14322e+06
PRPC	Q[-17.0265]GPPLGGQQSQPS	2	NA	NA	L	c_remission	1	7	1.68098e+06
PRPC	Q[-17.0265]GPPLGGQQSQPS	2	NA	NA	L	c_remission	2	8	618435
PRPC	Q[-17.0265]GPPLGGQQSQPS	2	NA	NA	L	c_remission	3	9	2.71877e+06
PRPC	Q[-17.0265]GPPLGGQQSQPS	2	NA	NA	L	b_ulcer	1	4	490589
PRPC	Q[-17.0265]GPPLGGQQSQPS	2	NA	NA	L	b_ulcer	2	5	914488
PRPC	Q[-17.0265]GPPLGGQQSQPS	2	NA	NA	L	b_ulcer	3	6	435350
PRPC	PQGRPQGPPQQGGHPRPPR	4	NA	NA	L	a_healthy	1	1	NA
PRPC	PQGRPQGPPQQGGHPRPPR	4	NA	NA	L	a_healthy	2	2	NA
PRPC	PQGRPQGPPQQGGHPRPPR	4	NA	NA	L	a_healthy	3	3	NA
PRPC	PQGRPQGPPQQGGHPRPPR	4	NA	NA	L	c_remission	1	7	96173.8
PRPC	PQGRPQGPPQQGGHPRPPR	4	NA	NA	L	c_remission	2	8	140080
PRPC	PQGRPQGPPQQGGHPRPPR	4	NA	NA	L	c_remission	3	9	50692.3
PRPC	PQGRPQGPPQQGGHPRPPR	4	NA	NA	L	b_ulcer	1	4	NA
PRPC	PQGRPQGPPQQGGHPRPPR	4	NA	NA	L	b_ulcer	2	5	NA
PRPC	PQGRPQGPPQQGGHPRPPR	4	NA	NA	L	b_ulcer	3	6	NA
PRPC	Q[-17.0265]GPPLGGQQSQPSAGD	2	NA	NA	L	a_healthy	1	1	NA
PRPC	Q[-17.0265]GPPLGGQQSQPSAGD	2	NA	NA	L	a_healthy	2	2	NA
PRPC	Q[-17.0265]GPPLGGQQSQPSAGD	2	NA	NA	L	a_healthy	3	3	60131
PRPC	Q[-17.0265]GPPLGGQQSQPSAGD	2	NA	NA	L	c_remission	1	7	246290
PRPC	Q[-17.0265]GPPLGGQQSQPSAGD	2	NA	NA	L	c_remission	2	8	186795
PRPC	Q[-17.0265]GPPLGGQQSQPSAGD	2	NA	NA	L	c_remission	3	9	88509
PRPC	Q[-17.0265]GPPLGGQQSQPSAGD	2	NA	NA	L	b_ulcer	1	4	65187.5
PRPC	Q[-17.0265]GPPLGGQQSQPSAGD	2	NA	NA	L	b_ulcer	2	5	NA
PRPC	Q[-17.0265]GPPLGGQQSQPSAGD	2	NA	NA	L	b_ulcer	3	6	NA
PRPC	Q[-17.0265]GPPLGGQQSQPSAGDGN	2	NA	NA	L	a_healthy	1	1	NA
PRPC	Q[-17.0265]GPPLGGQQSQPSAGDGN	2	NA	NA	L	a_healthy	2	2	NA
PRPC	Q[-17.0265]GPPLGGQQSQPSAGDGN	2	NA	NA	L	a_healthy	3	3	NA
PRPC	Q[-17.0265]GPPLGGQQSQPSAGDGN	2	NA	NA	L	c_remission	1	7	73034.3
PRPC	Q[-17.0265]GPPLGGQQSQPSAGDGN	2	NA	NA	L	c_remission	2	8	NA
PRPC	Q[-17.0265]GPPLGGQQSQPSAGDGN	2	NA	NA	L	c_remission	3	9	21358
PRPC	Q[-17.0265]GPPLGGQQSQPSAGDGN	2	NA	NA	L	b_ulcer	1	4	NA
PRPC	Q[-17.0265]GPPLGGQQSQPSAGDGN	2	NA	NA	L	b_ulcer	2	5	NA
PRPC	Q[-17.0265]GPPLGGQQSQPSAGDGN	2	NA	NA	L	b_ulcer	3	6	NA
PRPC	Q[-17.0265]GPPLGGQQSQPSAGDGNQDD	2	NA	NA	L	a_healthy	1	1	NA
PRPC	Q[-17.0265]GPPLGGQQSQPSAGDGNQDD	2	NA	NA	L	a_healthy	2	2	NA
PRPC	Q[-17.0265]GPPLGGQQSQPSAGDGNQDD	2	NA	NA	L	a_healthy	3	3	43546
PRPC	Q[-17.0265]GPPLGGQQSQPSAGDGNQDD	2	NA	NA	L	c_remission	1	7	133753
PRPC	Q[-17.0265]GPPLGGQQSQPSAGDGNQDD	2	NA	NA	L	c_remission	2	8	76724.3
PRPC	Q[-17.0265]GPPLGGQQSQPSAGDGNQDD	2	NA	NA	L	c_remission	3	9	NA
PRPC	Q[-17.0265]GPPLGGQQSQPSAGDGNQDD	2	NA	NA	L	b_ulcer	1	4	31405.2
PRPC	Q[-17.0265]GPPLGGQQSQPSAGDGNQDD	2	NA	NA	L	b_ulcer	2	5	NA
PRPC	Q[-17.0265]GPPLGGQQSQPSAGDGNQDD	2	NA	NA	L	b_ulcer	3	6	38954.4
PRPC	QGGHPPPPQGRPQGPPQQGGHPRPPR	5	NA	NA	L	a_healthy	1	1	NA
PRPC	QGGHPPPPQGRPQGPPQQGGHPRPPR	5	NA	NA	L	a_healthy	2	2	NA
PRPC	QGGHPPPPQGRPQGPPQQGGHPRPPR	5	NA	NA	L	a_healthy	3	3	NA
PRPC	QGGHPPPPQGRPQGPPQQGGHPRPPR	5	NA	NA	L	c_remission	1	7	51686.6
PRPC	QGGHPPPPQGRPQGPPQQGGHPRPPR	5	NA	NA	L	c_remission	2	8	68708.4
PRPC	QGGHPPPPQGRPQGPPQQGGHPRPPR	5	NA	NA	L	c_remission	3	9	10737
PRPC	QGGHPPPPQGRPQGPPQQGGHPRPPR	5	NA	NA	L	b_ulcer	1	4	NA
PRPC	QGGHPPPPQGRPQGPPQQGGHPRPPR	5	NA	NA	L	b_ulcer	2	5	NA
PRPC	QGGHPPPPQGRPQGPPQQGGHPRPPR	5	NA	NA	L	b_ulcer	3	6	NA
PRPC	Q[-17.0265]GPPLGGQQSQPSAGDGNQDDGPQ	2	NA	NA	L	a_healthy	1	1	79695.1
PRPC	Q[-17.0265]GPPLGGQQSQPSAGDGNQDDGPQ	2	NA	NA	L	a_healthy	2	2	43362.2
PRPC	Q[-17.0265]GPPLGGQQSQPSAGDGNQDDGPQ	2	NA	NA	L	a_healthy	3	3	178410
PRPC	Q[-17.0265]GPPLGGQQSQPSAGDGNQDDGPQ	2	NA	NA	L	c_remission	1	7	289878
PRPC	Q[-17.0265]GPPLGGQQSQPSAGDGNQDDGPQ	2	NA	NA	L	c_remission	2	8	NA
PRPC	Q[-17.0265]GPPLGGQQSQPSAGDGNQDDGPQ	2	NA	NA	L	c_remission	3	9	450931
PRPC	Q[-17.0265]GPPLGGQQSQPSAGDGNQDDGPQ	2	NA	NA	L	b_ulcer	1	4	75795.3
PRPC	Q[-17.0265]GPPLGGQQSQPSAGDGNQDDGPQ	2	NA	NA	L	b_ulcer	2	5	140947
PRPC	Q[-17.0265]GPPLGGQQSQPSAGDGNQDDGPQ	2	NA	NA	L	b_ulcer	3	6	195510
PRPC	QGGHPRPPR	2	NA	NA	L	a_healthy	1	1	6629356
PRPC	QGGHPRPPR	2	NA	NA	L	a_healthy	2	2	3.17288e+06
PRPC	QGGHPRPPR	2	NA	NA	L	a_healthy	3	3	1.68469e+06
PRPC	QGGHPRPPR	2	NA	NA	L	c_remission	1	7	9423202
PRPC	QGGHPRPPR	2	NA	NA	L	c_remission	2	8	1.95333e+06
PRPC	QGGHPRPPR	2	NA	NA	L	c_remission	3	9	3080440
PRPC	QGGHPRPPR	2	NA	NA	L	b_ulcer	1	4	2.12822e+06
PRPC	QGGHPRPPR	2	NA	NA	L	b_ulcer	2	5	2.12929e+06
PRPC	QGGHPRPPR	2	NA	NA	L	b_ulcer	3	6	3.50314e+06
PRPC	Q[-17.0265]GPPLGGQQSQPSAGDGNQDDGPQ	3	NA	NA	L	a_healthy	1	1	198019
PRPC	Q[-17.0265]GPPLGGQQSQPSAGDGNQDDGPQ	3	NA	NA	L	a_healthy	2	2	181502
PRPC	Q[-17.0265]GPPLGGQQSQPSAGDGNQDDGPQ	3	NA	NA	L	a_healthy	3	3	554473
PRPC	Q[-17.0265]GPPLGGQQSQPSAGDGNQDDGPQ	3	NA	NA	L	c_remission	1	7	912363
PRPC	Q[-17.0265]GPPLGGQQSQPSAGDGNQDDGPQ	3	NA	NA	L	c_remission	2	8	152388
PRPC	Q[-17.0265]GPPLGGQQSQPSAGDGNQDDGPQ	3	NA	NA	L	c_remission	3	9	1.39798e+06
PRPC	Q[-17.0265]GPPLGGQQSQPSAGDGNQDDGPQ	3	NA	NA	L	b_ulcer	1	4	342565
PRPC	Q[-17.0265]GPPLGGQQSQPSAGDGNQDDGPQ	3	NA	NA	L	b_ulcer	2	5	362391
PRPC	Q[-17.0265]GPPLGGQQSQPSAGDGNQDDGPQ	3	NA	NA	L	b_ulcer	3	6	445525
PRPC	Q[-17.0265]GPPLGGQQSQPSAGDGNQDDGPQQGPPQQGGQQ	3	NA	NA	L	a_healthy	1	1	NA
PRPC	Q[-17.0265]GPPLGGQQSQPSAGDGNQDDGPQQGPPQQGGQQ	3	NA	NA	L	a_healthy	2	2	NA
PRPC	Q[-17.0265]GPPLGGQQSQPSAGDGNQDDGPQQGPPQQGGQQ	3	NA	NA	L	a_healthy	3	3	NA
PRPC	Q[-17.0265]GPPLGGQQSQPSAGDGNQDDGPQQGPPQQGGQQ	3	NA	NA	L	c_remission	1	7	32115.9
PRPC	Q[-17.0265]GPPLGGQQSQPSAGDGNQDDGPQQGPPQQGGQQ	3	NA	NA	L	c_remission	2	8	NA
PRPC	Q[-17.0265]GPPLGGQQSQPSAGDGNQDDGPQQGPPQQGGQQ	3	NA	NA	L	c_remission	3	9	57795
PRPC	Q[-17.0265]GPPLGGQQSQPSAGDGNQDDGPQQGPPQQGGQQ	3	NA	NA	L	b_ulcer	1	4	NA
PRPC	Q[-17.0265]GPPLGGQQSQPSAGDGNQDDGPQQGPPQQGGQQ	3	NA	NA	L	b_ulcer	2	5	NA
PRPC	Q[-17.0265]GPPLGGQQSQPSAGDGNQDDGPQQGPPQQGGQQ	3	NA	NA	L	b_ulcer	3	6	NA
PRPC	LVISDGGDSEQFIDEER	2	NA	NA	L	a_healthy	1	1	18226.1
PRPC	LVISDGGDSEQFIDEER	2	NA	NA	L	a_healthy	2	2	NA
PRPC	LVISDGGDSEQFIDEER	2	NA	NA	L	a_healthy	3	3	17170.8
PRPC	LVISDGGDSEQFIDEER	2	NA	NA	L	c_remission	1	7	46477.9
PRPC	LVISDGGDSEQFIDEER	2	NA	NA	L	c_remission	2	8	NA
PRPC	LVISDGGDSEQFIDEER	2	NA	NA	L	c_remission	3	9	NA
PRPC	LVISDGGDSEQFIDEER	2	NA	NA	L	b_ulcer	1	4	19863.5
PRPC	LVISDGGDSEQFIDEER	2	NA	NA	L	b_ulcer	2	5	NA
PRPC	LVISDGGDSEQFIDEER	2	NA	NA	L	b_ulcer	3	6	12893.5
PRPC	Q[-17.0265]GPPLGGQQSQPSAGDGNQDDGPQQGPPQQGGQQQ	3	NA	NA	L	a_healthy	1	1	36564.8
PRPC	Q[-17.0265]GPPLGGQQSQPSAGDGNQDDGPQQGPPQQGGQQQ	3	NA	NA	L	a_healthy	2	2	NA
PRPC	Q[-17.0265]GPPLGGQQSQPSAGDGNQDDGPQQGPPQQGGQQQ	3	NA	NA	L	a_healthy	3	3	164321
PRPC	Q[-17.0265]GPPLGGQQSQPSAGDGNQDDGPQQGPPQQGGQQQ	3	NA	NA	L	c_remission	1	7	98130.8
PRPC	Q[-17.0265]GPPLGGQQSQPSAGDGNQDDGPQQGPPQQGGQQQ	3	NA	NA	L	c_remission	2	8	NA
PRPC	Q[-17.0265]GPPLGGQQSQPSAGDGNQDDGPQQGPPQQGGQQQ	3	NA	NA	L	c_remission	3	9	269766
PRPC	Q[-17.0265]GPPLGGQQSQPSAGDGNQDDGPQQGPPQQGGQQQ	3	NA	NA	L	b_ulcer	1	4	42571.1
PRPC	Q[-17.0265]GPPLGGQQSQPSAGDGNQDDGPQQGPPQQGGQQQ	3	NA	NA	L	b_ulcer	2	5	57890.4
PRPC	Q[-17.0265]GPPLGGQQSQPSAGDGNQDDGPQQGPPQQGGQQQ	3	NA	NA	L	b_ulcer	3	6	51057.3
PRPC	Q[-17.0265]GPPLGGQQSQPSAGDGNQDDGPQQGPPQQGGQQQ	4	NA	NA	L	a_healthy	1	1	37914.7
PRPC	Q[-17.0265]GPPLGGQQSQPSAGDGNQDDGPQQGPPQQGGQQQ	4	NA	NA	L	a_healthy	2	2	25358.6
PRPC	Q[-17.0265]GPPLGGQQSQPSAGDGNQDDGPQQGPPQQGGQQQ	4	NA	NA	L	a_healthy	3	3	123576
PRPC	Q[-17.0265]GPPLGGQQSQPSAGDGNQDDGPQQGPPQQGGQQQ	4	NA	NA	L	c_remission	1	7	85350.8
PRPC	Q[-17.0265]GPPLGGQQSQPSAGDGNQDDGPQQGPPQQGGQQQ	4	NA	NA	L	c_remission	2	8	NA
PRPC	Q[-17.0265]GPPLGGQQSQPSAGDGNQDDGPQQGPPQQGGQQQ	4	NA	NA	L	c_remission	3	9	212051
PRPC	Q[-17.0265]GPPLGGQQSQPSAGDGNQDDGPQQGPPQQGGQQQ	4	NA	NA	L	b_ulcer	1	4	48388.5
PRPC	Q[-17.0265]GPPLGGQQSQPSAGDGNQDDGPQQGPPQQGGQQQ	4	NA	NA	L	b_ulcer	2	5	48801.2
PRPC	Q[-17.0265]GPPLGGQQSQPSAGDGNQDDGPQQGPPQQGGQQQ	4	NA	NA	L	b_ulcer	3	6	41850.4
PRPC	Q[-17.0265]GPPLGGQQSQPSAGDGNQDDGPQQGPPQQGGQQQQ	3	NA	NA	L	a_healthy	1	1	325630
PRPC	Q[-17.0265]GPPLGGQQSQPSAGDGNQDDGPQQGPPQQGGQQQQ	3	NA	NA	L	a_healthy	2	2	217208
PRPC	Q[-17.0265]GPPLGGQQSQPSAGDGNQDDGPQQGPPQQGGQQQQ	3	NA	NA	L	a_healthy	3	3	543791
PRPC	Q[-17.0265]GPPLGGQQSQPSAGDGNQDDGPQQGPPQQGGQQQQ	3	NA	NA	L	c_remission	1	7	803224
PRPC	Q[-17.0265]GPPLGGQQSQPSAGDGNQDDGPQQGPPQQGGQQQQ	3	NA	NA	L	c_remission	2	8	62979.4
PRPC	Q[-17.0265]GPPLGGQQSQPSAGDGNQDDGPQQGPPQQGGQQQQ	3	NA	NA	L	c_remission	3	9	333068
PRPC	Q[-17.0265]GPPLGGQQSQPSAGDGNQDDGPQQGPPQQGGQQQQ	3	NA	NA	L	b_ulcer	1	4	226236
PRPC	Q[-17.0265]GPPLGGQQSQPSAGDGNQDDGPQQGPPQQGGQQQQ	3	NA	NA	L	b_ulcer	2	5	634809
PRPC	Q[-17.0265]GPPLGGQQSQPSAGDGNQDDGPQQGPPQQGGQQQQ	3	NA	NA	L	b_ulcer	3	6	383326
PRPC	PQQGGHPPPPQGRPQGPPQQGGHPRPPR	4	NA	NA	L	a_healthy	1	1	1.07935e+06
PRPC	PQQGGHPPPPQGRPQGPPQQGGHPRPPR	4	NA	NA	L	a_healthy	2	2	43504
PRPC	PQQGGHPPPPQGRPQGPPQQGGHPRPPR	4	NA	NA	L	a_healthy	3	3	NA
PRPC	PQQGGHPPPPQGRPQGPPQQGGHPRPPR	4	NA	NA	L	c_remission	1	7	1.65301e+06
PRPC	PQQGGHPPPPQGRPQGPPQQGGHPRPPR	4	NA	NA	L	c_remission	2	8	NA
PRPC	PQQGGHPPPPQGRPQGPPQQGGHPRPPR	4	NA	NA	L	c_remission	3	9	1.34388e+06
PRPC	PQQGGHPPPPQGRPQGPPQQGGHPRPPR	4	NA	NA	L	b_ulcer	1	4	NA
PRPC	PQQGGHPPPPQGRPQGPPQQGGHPRPPR	4	NA	NA	L	b_ulcer	2	5	NA
PRPC	PQQGGHPPPPQGRPQGPPQQGGHPRPPR	4	NA	NA	L	b_ulcer	3	6	NA
PRPC	Q[-17.0265]GPPLGGQQSQPSAGDGNQDDGPQQGPPQQGGQQQQ	4	NA	NA	L	a_healthy	1	1	586595
PRPC	Q[-17.0265]GPPLGGQQSQPSAGDGNQDDGPQQGPPQQGGQQQQ	4	NA	NA	L	a_healthy	2	2	408327
PRPC	Q[-17.0265]GPPLGGQQSQPSAGDGNQDDGPQQGPPQQGGQQQQ	4	NA	NA	L	a_healthy	3	3	793523
PRPC	Q[-17.0265]GPPLGGQQSQPSAGDGNQDDGPQQGPPQQGGQQQQ	4	NA	NA	L	c_remission	1	7	1.22218e+06
PRPC	Q[-17.0265]GPPLGGQQSQPSAGDGNQDDGPQQGPPQQGGQQQQ	4	NA	NA	L	c_remission	2	8	71833.9
PRPC	Q[-17.0265]GPPLGGQQSQPSAGDGNQDDGPQQGPPQQGGQQQQ	4	NA	NA	L	c_remission	3	9	697604
PRPC	Q[-17.0265]GPPLGGQQSQPSAGDGNQDDGPQQGPPQQGGQQQQ	4	NA	NA	L	b_ulcer	1	4	421864
PRPC	Q[-17.0265]GPPLGGQQSQPSAGDGNQDDGPQQGPPQQGGQQQQ	4	NA	NA	L	b_ulcer	2	5	808084
PRPC	Q[-17.0265]GPPLGGQQSQPSAGDGNQDDGPQQGPPQQGGQQQQ	4	NA	NA	L	b_ulcer	3	6	534407
PRPC	Q[-17.0265]GPPLGGQQSQPSAGDGNQDDGPQQGPPQQGGQQQQGPPPPQGK	4	NA	NA	L	a_healthy	1	1	NA
PRPC	Q[-17.0265]GPPLGGQQSQPSAGDGNQDDGPQQGPPQQGGQQQQGPPPPQGK	4	NA	NA	L	a_healthy	2	2	NA
PRPC	Q[-17.0265]GPPLGGQQSQPSAGDGNQDDGPQQGPPQQGGQQQQGPPPPQGK	4	NA	NA	L	a_healthy	3	3	NA
PRPC	Q[-17.0265]GPPLGGQQSQPSAGDGNQDDGPQQGPPQQGGQQQQGPPPPQGK	4	NA	NA	L	c_remission	1	7	265766
PRPC	Q[-17.0265]GPPLGGQQSQPSAGDGNQDDGPQQGPPQQGGQQQQGPPPPQGK	4	NA	NA	L	c_remission	2	8	NA
PRPC	Q[-17.0265]GPPLGGQQSQPSAGDGNQDDGPQQGPPQQGGQQQQGPPPPQGK	4	NA	NA	L	c_remission	3	9	53066.2
PRPC	Q[-17.0265]GPPLGGQQSQPSAGDGNQDDGPQQGPPQQGGQQQQGPPPPQGK	4	NA	NA	L	b_ulcer	1	4	22708.4
PRPC	Q[-17.0265]GPPLGGQQSQPSAGDGNQDDGPQQGPPQQGGQQQQGPPPPQGK	4	NA	NA	L	b_ulcer	2	5	NA
PRPC	Q[-17.0265]GPPLGGQQSQPSAGDGNQDDGPQQGPPQQGGQQQQGPPPPQGK	4	NA	NA	L	b_ulcer	3	6	38819.4
PRPC	PQQGGHPPPPQGRPQGPPQQGGHPRPPR	5	NA	NA	L	a_healthy	1	1	183208
PRPC	PQQGGHPPPPQGRPQGPPQQGGHPRPPR	5	NA	NA	L	a_healthy	2	2	77460.9
PRPC	PQQGGHPPPPQGRPQGPPQQGGHPRPPR	5	NA	NA	L	a_healthy	3	3	54826.4
PRPC	PQQGGHPPPPQGRPQGPPQQGGHPRPPR	5	NA	NA	L	c_remission	1	7	153712
PRPC	PQQGGHPPPPQGRPQGPPQQGGHPRPPR	5	NA	NA	L	c_remission	2	8	71515.4
PRPC	PQQGGHPPPPQGRPQGPPQQGGHPRPPR	5	NA	NA	L	c_remission	3	9	118879
PRPC	PQQGGHPPPPQGRPQGPPQQGGHPRPPR	5	NA	NA	L	b_ulcer	1	4	NA
PRPC	PQQGGHPPPPQGRPQGPPQQGGHPRPPR	5	NA	NA	L	b_ulcer	2	5	126941
PRPC	PQQGGHPPPPQGRPQGPPQQGGHPRPPR	5	NA	NA	L	b_ulcer	3	6	101153
PRPC	PQQGGHPRPPR	2	NA	NA	L	a_healthy	1	1	2.90623e+06
PRPC	PQQGGHPRPPR	2	NA	NA	L	a_healthy	2	2	2.23776e+06
PRPC	PQQGGHPRPPR	2	NA	NA	L	a_healthy	3	3	1.71901e+06
PRPC	PQQGGHPRPPR	2	NA	NA	L	c_remission	1	7	3.70992e+06
PRPC	PQQGGHPRPPR	2	NA	NA	L	c_remission	2	8	1.20212e+06
PRPC	PQQGGHPRPPR	2	NA	NA	L	c_remission	3	9	895248
PRPC	PQQGGHPRPPR	2	NA	NA	L	b_ulcer	1	4	1.34975e+06
PRPC	PQQGGHPRPPR	2	NA	NA	L	b_ulcer	2	5	698633
PRPC	PQQGGHPRPPR	2	NA	NA	L	b_ulcer	3	6	795278
PRPC	GGHPPPPQGRPQGPPQQGGHPRPPR	4	NA	NA	L	a_healthy	1	1	129036
PRPC	GGHPPPPQGRPQGPPQQGGHPRPPR	4	NA	NA	L	a_healthy	2	2	97982
PRPC	GGHPPPPQGRPQGPPQQGGHPRPPR	4	NA	NA	L	a_healthy	3	3	42614.9
PRPC	GGHPPPPQGRPQGPPQQGGHPRPPR	4	NA	NA	L	c_remission	1	7	269199
PRPC	GGHPPPPQGRPQGPPQQGGHPRPPR	4	NA	NA	L	c_remission	2	8	215003
PRPC	GGHPPPPQGRPQGPPQQGGHPRPPR	4	NA	NA	L	c_remission	3	9	69532.2
PRPC	GGHPPPPQGRPQGPPQQGGHPRPPR	4	NA	NA	L	b_ulcer	1	4	36296.8
PRPC	GGHPPPPQGRPQGPPQQGGHPRPPR	4	NA	NA	L	b_ulcer	2	5	42144.9
PRPC	GGHPPPPQGRPQGPPQQGGHPRPPR	4	NA	NA	L	b_ulcer	3	6	84077.7
PRPC	PQQGGHPRPPR	3	NA	NA	L	a_healthy	1	1	1.25547e+06
PRPC	PQQGGHPRPPR	3	NA	NA	L	a_healthy	2	2	1.23336e+06
PRPC	PQQGGHPRPPR	3	NA	NA	L	a_healthy	3	3	2.6003e+06
PRPC	PQQGGHPRPPR	3	NA	NA	L	c_remission	1	7	5.03203e+06
PRPC	PQQGGHPRPPR	3	NA	NA	L	c_remission	2	8	689680
PRPC	PQQGGHPRPPR	3	NA	NA	L	c_remission	3	9	3.45558e+06
PRPC	PQQGGHPRPPR	3	NA	NA	L	b_ulcer	1	4	540343
PRPC	PQQGGHPRPPR	3	NA	NA	L	b_ulcer	2	5	2.98739e+06
PRPC	PQQGGHPRPPR	3	NA	NA	L	b_ulcer	3	6	2422468
PRPC	Q[-17.0265]GPPLGGQQSQPSAGDGNQDDGPQQGPPQQGGQQQQGPPPPQGKPQ	3	NA	NA	L	a_healthy	1	1	9644.4
PRPC	Q[-17.0265]GPPLGGQQSQPSAGDGNQDDGPQQGPPQQGGQQQQGPPPPQGKPQ	3	NA	NA	L	a_healthy	2	2	NA
PRPC	Q[-17.0265]GPPLGGQQSQPSAGDGNQDDGPQQGPPQQGGQQQQGPPPPQGKPQ	3	NA	NA	L	a_healthy	3	3	39405.4
PRPC	Q[-17.0265]GPPLGGQQSQPSAGDGNQDDGPQQGPPQQGGQQQQGPPPPQGKPQ	3	NA	NA	L	c_remission	1	7	2206.22
PRPC	Q[-17.0265]GPPLGGQQSQPSAGDGNQDDGPQQGPPQQGGQQQQGPPPPQGKPQ	3	NA	NA	L	c_remission	2	8	NA
PRPC	Q[-17.0265]GPPLGGQQSQPSAGDGNQDDGPQQGPPQQGGQQQQGPPPPQGKPQ	3	NA	NA	L	c_remission	3	9	3879.93
PRPC	Q[-17.0265]GPPLGGQQSQPSAGDGNQDDGPQQGPPQQGGQQQQGPPPPQGKPQ	3	NA	NA	L	b_ulcer	1	4	NA
PRPC	Q[-17.0265]GPPLGGQQSQPSAGDGNQDDGPQQGPPQQGGQQQQGPPPPQGKPQ	3	NA	NA	L	b_ulcer	2	5	8997.78
PRPC	Q[-17.0265]GPPLGGQQSQPSAGDGNQDDGPQQGPPQQGGQQQQGPPPPQGKPQ	3	NA	NA	L	b_ulcer	3	6	NA
PRPC	GGHPPPPQGRPQGPPQQGGHPRPPR	5	NA	NA	L	a_healthy	1	1	180788
PRPC	GGHPPPPQGRPQGPPQQGGHPRPPR	5	NA	NA	L	a_healthy	2	2	240781
PRPC	GGHPPPPQGRPQGPPQQGGHPRPPR	5	NA	NA	L	a_healthy	3	3	NA
PRPC	GGHPPPPQGRPQGPPQQGGHPRPPR	5	NA	NA	L	c_remission	1	7	321115
PRPC	GGHPPPPQGRPQGPPQQGGHPRPPR	5	NA	NA	L	c_remission	2	8	353732
PRPC	GGHPPPPQGRPQGPPQQGGHPRPPR	5	NA	NA	L	c_remission	3	9	89011.8
PRPC	GGHPPPPQGRPQGPPQQGGHPRPPR	5	NA	NA	L	b_ulcer	1	4	89764.3
PRPC	GGHPPPPQGRPQGPPQQGGHPRPPR	5	NA	NA	L	b_ulcer	2	5	94820.8
PRPC	GGHPPPPQGRPQGPPQQGGHPRPPR	5	NA	NA	L	b_ulcer	3	6	151685
PRPC	Q[-17.0265]GPPLGGQQSQPSAGDGNQDDGPQQGPPQQGGQQQQGPPPPQGKPQ	4	NA	NA	L	a_healthy	1	1	1089595
PRPC	Q[-17.0265]GPPLGGQQSQPSAGDGNQDDGPQQGPPQQGGQQQQGPPPPQGKPQ	4	NA	NA	L	a_healthy	2	2	750982
PRPC	Q[-17.0265]GPPLGGQQSQPSAGDGNQDDGPQQGPPQQGGQQQQGPPPPQGKPQ	4	NA	NA	L	a_healthy	3	3	2.78753e+06
PRPC	Q[-17.0265]GPPLGGQQSQPSAGDGNQDDGPQQGPPQQGGQQQQGPPPPQGKPQ	4	NA	NA	L	c_remission	1	7	2.76984e+06
PRPC	Q[-17.0265]GPPLGGQQSQPSAGDGNQDDGPQQGPPQQGGQQQQGPPPPQGKPQ	4	NA	NA	L	c_remission	2	8	255009
PRPC	Q[-17.0265]GPPLGGQQSQPSAGDGNQDDGPQQGPPQQGGQQQQGPPPPQGKPQ	4	NA	NA	L	c_remission	3	9	2.01445e+06
PRPC	Q[-17.0265]GPPLGGQQSQPSAGDGNQDDGPQQGPPQQGGQQQQGPPPPQGKPQ	4	NA	NA	L	b_ulcer	1	4	1.0809e+06
PRPC	Q[-17.0265]GPPLGGQQSQPSAGDGNQDDGPQQGPPQQGGQQQQGPPPPQGKPQ	4	NA	NA	L	b_ulcer	2	5	883245
PRPC	Q[-17.0265]GPPLGGQQSQPSAGDGNQDDGPQQGPPQQGGQQQQGPPPPQGKPQ	4	NA	NA	L	b_ulcer	3	6	1172874
PRPC	GGHPRPPR	2	NA	NA	L	a_healthy	1	1	3.71432e+06
PRPC	GGHPRPPR	2	NA	NA	L	a_healthy	2	2	2.32993e+06
PRPC	GGHPRPPR	2	NA	NA	L	a_healthy	3	3	905099
PRPC	GGHPRPPR	2	NA	NA	L	c_remission	1	7	5636743
PRPC	GGHPRPPR	2	NA	NA	L	c_remission	2	8	276145
PRPC	GGHPRPPR	2	NA	NA	L	c_remission	3	9	2.21136e+06
PRPC	GGHPRPPR	2	NA	NA	L	b_ulcer	1	4	1109047
PRPC	GGHPRPPR	2	NA	NA	L	b_ulcer	2	5	974360
PRPC	GGHPRPPR	2	NA	NA	L	b_ulcer	3	6	1.23468e+06
PRPC	Q[-17.0265]GPPLGGQQSQPSAGDGNQDDGPQQGPPQQGGQQQQGPPPPQGKPQ	5	NA	NA	L	a_healthy	1	1	108002
PRPC	Q[-17.0265]GPPLGGQQSQPSAGDGNQDDGPQQGPPQQGGQQQQGPPPPQGKPQ	5	NA	NA	L	a_healthy	2	2	40946.7
PRPC	Q[-17.0265]GPPLGGQQSQPSAGDGNQDDGPQQGPPQQGGQQQQGPPPPQGKPQ	5	NA	NA	L	a_healthy	3	3	218679
PRPC	Q[-17.0265]GPPLGGQQSQPSAGDGNQDDGPQQGPPQQGGQQQQGPPPPQGKPQ	5	NA	NA	L	c_remission	1	7	203923
PRPC	Q[-17.0265]GPPLGGQQSQPSAGDGNQDDGPQQGPPQQGGQQQQGPPPPQGKPQ	5	NA	NA	L	c_remission	2	8	NA
PRPC	Q[-17.0265]GPPLGGQQSQPSAGDGNQDDGPQQGPPQQGGQQQQGPPPPQGKPQ	5	NA	NA	L	c_remission	3	9	164813
PRPC	Q[-17.0265]GPPLGGQQSQPSAGDGNQDDGPQQGPPQQGGQQQQGPPPPQGKPQ	5	NA	NA	L	b_ulcer	1	4	91381.6
PRPC	Q[-17.0265]GPPLGGQQSQPSAGDGNQDDGPQQGPPQQGGQQQQGPPPPQGKPQ	5	NA	NA	L	b_ulcer	2	5	90123.1
PRPC	Q[-17.0265]GPPLGGQQSQPSAGDGNQDDGPQQGPPQQGGQQQQGPPPPQGKPQ	5	NA	NA	L	b_ulcer	3	6	89790.5
PRPC	GGHQQGPPPPPPGKPQGPPPQGGRPQGPPQGQSPQ	4	NA	NA	L	a_healthy	1	1	170840
PRPC	GGHQQGPPPPPPGKPQGPPPQGGRPQGPPQGQSPQ	4	NA	NA	L	a_healthy	2	2	136176
PRPC	GGHQQGPPPPPPGKPQGPPPQGGRPQGPPQGQSPQ	4	NA	NA	L	a_healthy	3	3	NA
PRPC	GGHQQGPPPPPPGKPQGPPPQGGRPQGPPQGQSPQ	4	NA	NA	L	c_remission	1	7	398494
PRPC	GGHQQGPPPPPPGKPQGPPPQGGRPQGPPQGQSPQ	4	NA	NA	L	c_remission	2	8	70759.5
PRPC	GGHQQGPPPPPPGKPQGPPPQGGRPQGPPQGQSPQ	4	NA	NA	L	c_remission	3	9	183913
PRPC	GGHQQGPPPPPPGKPQGPPPQGGRPQGPPQGQSPQ	4	NA	NA	L	b_ulcer	1	4	NA
PRPC	GGHQQGPPPPPPGKPQGPPPQGGRPQGPPQGQSPQ	4	NA	NA	L	b_ulcer	2	5	NA
PRPC	GGHQQGPPPPPPGKPQGPPPQGGRPQGPPQGQSPQ	4	NA	NA	L	b_ulcer	3	6	55266.9
PRPC	Q[-17.0265]GPPPPQGKPQGPPQQGGHPPPPQGRPQGPPQQGGHPRPPR	5	NA	NA	L	a_healthy	1	1	681848
PRPC	Q[-17.0265]GPPPPQGKPQGPPQQGGHPPPPQGRPQGPPQQGGHPRPPR	5	NA	NA	L	a_healthy	2	2	423550
PRPC	Q[-17.0265]GPPPPQGKPQGPPQQGGHPPPPQGRPQGPPQQGGHPRPPR	5	NA	NA	L	a_healthy	3	3	NA
PRPC	Q[-17.0265]GPPPPQGKPQGPPQQGGHPPPPQGRPQGPPQQGGHPRPPR	5	NA	NA	L	c_remission	1	7	1.3145e+06
PRPC	Q[-17.0265]GPPPPQGKPQGPPQQGGHPPPPQGRPQGPPQQGGHPRPPR	5	NA	NA	L	c_remission	2	8	NA
PRPC	Q[-17.0265]GPPPPQGKPQGPPQQGGHPPPPQGRPQGPPQQGGHPRPPR	5	NA	NA	L	c_remission	3	9	525955
PRPC	Q[-17.0265]GPPPPQGKPQGPPQQGGHPPPPQGRPQGPPQQGGHPRPPR	5	NA	NA	L	b_ulcer	1	4	NA
PRPC	Q[-17.0265]GPPPPQGKPQGPPQQGGHPPPPQGRPQGPPQQGGHPRPPR	5	NA	NA	L	b_ulcer	2	5	54975.3
PRPC	Q[-17.0265]GPPPPQGKPQGPPQQGGHPPPPQGRPQGPPQQGGHPRPPR	5	NA	NA	L	b_ulcer	3	6	241530
PRPC	Q[-17.0265]GPPQQGGHPPPPQGRPQGPPQQGGHPRPPR	4	NA	NA	L	a_healthy	1	1	NA
PRPC	Q[-17.0265]GPPQQGGHPPPPQGRPQGPPQQGGHPRPPR	4	NA	NA	L	a_healthy	2	2	NA
PRPC	Q[-17.0265]GPPQQGGHPPPPQGRPQGPPQQGGHPRPPR	4	NA	NA	L	a_healthy	3	3	NA
PRPC	Q[-17.0265]GPPQQGGHPPPPQGRPQGPPQQGGHPRPPR	4	NA	NA	L	c_remission	1	7	298085
PRPC	Q[-17.0265]GPPQQGGHPPPPQGRPQGPPQQGGHPRPPR	4	NA	NA	L	c_remission	2	8	NA
PRPC	Q[-17.0265]GPPQQGGHPPPPQGRPQGPPQQGGHPRPPR	4	NA	NA	L	c_remission	3	9	70629.3
PRPC	Q[-17.0265]GPPQQGGHPPPPQGRPQGPPQQGGHPRPPR	4	NA	NA	L	b_ulcer	1	4	NA
PRPC	Q[-17.0265]GPPQQGGHPPPPQGRPQGPPQQGGHPRPPR	4	NA	NA	L	b_ulcer	2	5	NA
PRPC	Q[-17.0265]GPPQQGGHPPPPQGRPQGPPQQGGHPRPPR	4	NA	NA	L	b_ulcer	3	6	NA
PRPC	Q[-17.0265]GPPQQGGHPRPPR	3	NA	NA	L	a_healthy	1	1	NA
PRPC	Q[-17.0265]GPPQQGGHPRPPR	3	NA	NA	L	a_healthy	2	2	945741
PRPC	Q[-17.0265]GPPQQGGHPRPPR	3	NA	NA	L	a_healthy	3	3	NA
PRPC	Q[-17.0265]GPPQQGGHPRPPR	3	NA	NA	L	c_remission	1	7	56431.8
PRPC	Q[-17.0265]GPPQQGGHPRPPR	3	NA	NA	L	c_remission	2	8	NA
PRPC	Q[-17.0265]GPPQQGGHPRPPR	3	NA	NA	L	c_remission	3	9	NA
PRPC	Q[-17.0265]GPPQQGGHPRPPR	3	NA	NA	L	b_ulcer	1	4	NA
PRPC	Q[-17.0265]GPPQQGGHPRPPR	3	NA	NA	L	b_ulcer	2	5	NA
PRPC	Q[-17.0265]GPPQQGGHPRPPR	3	NA	NA	L	b_ulcer	3	6	NA
PRPC	Q[-17.0265]GPPQQGGHQQGPPPPPPGKPQGPPPQGGRPQGPPQGQSPQ	4	NA	NA	L	a_healthy	1	1	406758
PRPC	Q[-17.0265]GPPQQGGHQQGPPPPPPGKPQGPPPQGGRPQGPPQGQSPQ	4	NA	NA	L	a_healthy	2	2	223464
PRPC	Q[-17.0265]GPPQQGGHQQGPPPPPPGKPQGPPPQGGRPQGPPQGQSPQ	4	NA	NA	L	a_healthy	3	3	NA
PRPC	Q[-17.0265]GPPQQGGHQQGPPPPPPGKPQGPPPQGGRPQGPPQGQSPQ	4	NA	NA	L	c_remission	1	7	150498
PRPC	Q[-17.0265]GPPQQGGHQQGPPPPPPGKPQGPPPQGGRPQGPPQGQSPQ	4	NA	NA	L	c_remission	2	8	NA
PRPC	Q[-17.0265]GPPQQGGHQQGPPPPPPGKPQGPPPQGGRPQGPPQGQSPQ	4	NA	NA	L	c_remission	3	9	120518
PRPC	Q[-17.0265]GPPQQGGHQQGPPPPPPGKPQGPPPQGGRPQGPPQGQSPQ	4	NA	NA	L	b_ulcer	1	4	81722.9
PRPC	Q[-17.0265]GPPQQGGHQQGPPPPPPGKPQGPPPQGGRPQGPPQGQSPQ	4	NA	NA	L	b_ulcer	2	5	56354.4
PRPC	Q[-17.0265]GPPQQGGHQQGPPPPPPGKPQGPPPQGGRPQGPPQGQSPQ	4	NA	NA	L	b_ulcer	3	6	39254.2
PRPC	Q[-17.0265]GPPQQGGHQQGPPPPPPGKPQGPPPQGGRPQGPPQGQSPQ	5	NA	NA	L	a_healthy	1	1	70879.8
PRPC	Q[-17.0265]GPPQQGGHQQGPPPPPPGKPQGPPPQGGRPQGPPQGQSPQ	5	NA	NA	L	a_healthy	2	2	49388.5
PRPC	Q[-17.0265]GPPQQGGHQQGPPPPPPGKPQGPPPQGGRPQGPPQGQSPQ	5	NA	NA	L	a_healthy	3	3	NA
PRPC	Q[-17.0265]GPPQQGGHQQGPPPPPPGKPQGPPPQGGRPQGPPQGQSPQ	5	NA	NA	L	c_remission	1	7	NA
PRPC	Q[-17.0265]GPPQQGGHQQGPPPPPPGKPQGPPPQGGRPQGPPQGQSPQ	5	NA	NA	L	c_remission	2	8	NA
PRPC	Q[-17.0265]GPPQQGGHQQGPPPPPPGKPQGPPPQGGRPQGPPQGQSPQ	5	NA	NA	L	c_remission	3	9	NA
PRPC	Q[-17.0265]GPPQQGGHQQGPPPPPPGKPQGPPPQGGRPQGPPQGQSPQ	5	NA	NA	L	b_ulcer	1	4	NA
PRPC	Q[-17.0265]GPPQQGGHQQGPPPPPPGKPQGPPPQGGRPQGPPQGQSPQ	5	NA	NA	L	b_ulcer	2	5	NA
PRPC	Q[-17.0265]GPPQQGGHQQGPPPPPPGKPQGPPPQGGRPQGPPQGQSPQ	5	NA	NA	L	b_ulcer	3	6	NA
PRPC	HQQGPPPPPPGKPQGPPPQGGRPQGPPQGQSPQ	4	NA	NA	L	a_healthy	1	1	NA
PRPC	HQQGPPPPPPGKPQGPPPQGGRPQGPPQGQSPQ	4	NA	NA	L	a_healthy	2	2	NA
PRPC	HQQGPPPPPPGKPQGPPPQGGRPQGPPQGQSPQ	4	NA	NA	L	a_healthy	3	3	NA
PRPC	HQQGPPPPPPGKPQGPPPQGGRPQGPPQGQSPQ	4	NA	NA	L	c_remission	1	7	77324.8
PRPC	HQQGPPPPPPGKPQGPPPQGGRPQGPPQGQSPQ	4	NA	NA	L	c_remission	2	8	40992.3
PRPC	HQQGPPPPPPGKPQGPPPQGGRPQGPPQGQSPQ	4	NA	NA	L	c_remission	3	9	NA
PRPC	HQQGPPPPPPGKPQGPPPQGGRPQGPPQGQSPQ	4	NA	NA	L	b_ulcer	1	4	NA
PRPC	HQQGPPPPPPGKPQGPPPQGGRPQGPPQGQSPQ	4	NA	NA	L	b_ulcer	2	5	NA
PRPC	HQQGPPPPPPGKPQGPPPQGGRPQGPPQGQSPQ	4	NA	NA	L	b_ulcer	3	6	NA
PRPC	QGPPLGGQQ	2	NA	NA	L	a_healthy	1	1	NA
PRPC	QGPPLGGQQ	2	NA	NA	L	a_healthy	2	2	174421
PRPC	QGPPLGGQQ	2	NA	NA	L	a_healthy	3	3	NA
PRPC	QGPPLGGQQ	2	NA	NA	L	c_remission	1	7	NA
PRPC	QGPPLGGQQ	2	NA	NA	L	c_remission	2	8	NA
PRPC	QGPPLGGQQ	2	NA	NA	L	c_remission	3	9	NA
PRPC	QGPPLGGQQ	2	NA	NA	L	b_ulcer	1	4	83043.3
PRPC	QGPPLGGQQ	2	NA	NA	L	b_ulcer	2	5	45663.8
PRPC	QGPPLGGQQ	2	NA	NA	L	b_ulcer	3	6	NA
PRPC	QGPPLGGQQSQPS	2	NA	NA	L	a_healthy	1	1	746648
PRPC	QGPPLGGQQSQPS	2	NA	NA	L	a_healthy	2	2	853779
PRPC	QGPPLGGQQSQPS	2	NA	NA	L	a_healthy	3	3	1.71194e+06
PRPC	QGPPLGGQQSQPS	2	NA	NA	L	c_remission	1	7	318596
PRPC	QGPPLGGQQSQPS	2	NA	NA	L	c_remission	2	8	421024
PRPC	QGPPLGGQQSQPS	2	NA	NA	L	c_remission	3	9	661546
PRPC	QGPPLGGQQSQPS	2	NA	NA	L	b_ulcer	1	4	759644
PRPC	QGPPLGGQQSQPS	2	NA	NA	L	b_ulcer	2	5	1.7783e+06
PRPC	QGPPLGGQQSQPS	2	NA	NA	L	b_ulcer	3	6	650170
PRPC	QGPPLGGQQSQPSA	2	NA	NA	L	a_healthy	1	1	NA
PRPC	QGPPLGGQQSQPSA	2	NA	NA	L	a_healthy	2	2	NA
PRPC	QGPPLGGQQSQPSA	2	NA	NA	L	a_healthy	3	3	44879.6
PRPC	QGPPLGGQQSQPSA	2	NA	NA	L	c_remission	1	7	NA
PRPC	QGPPLGGQQSQPSA	2	NA	NA	L	c_remission	2	8	NA
PRPC	QGPPLGGQQSQPSA	2	NA	NA	L	c_remission	3	9	NA
PRPC	QGPPLGGQQSQPSA	2	NA	NA	L	b_ulcer	1	4	NA
PRPC	QGPPLGGQQSQPSA	2	NA	NA	L	b_ulcer	2	5	40929
PRPC	QGPPLGGQQSQPSA	2	NA	NA	L	b_ulcer	3	6	NA
PRPC	GRPQGPPQ	2	NA	NA	L	a_healthy	1	1	NA
PRPC	GRPQGPPQ	2	NA	NA	L	a_healthy	2	2	NA
PRPC	GRPQGPPQ	2	NA	NA	L	a_healthy	3	3	241206
PRPC	GRPQGPPQ	2	NA	NA	L	c_remission	1	7	NA
PRPC	GRPQGPPQ	2	NA	NA	L	c_remission	2	8	NA
PRPC	GRPQGPPQ	2	NA	NA	L	c_remission	3	9	NA
PRPC	GRPQGPPQ	2	NA	NA	L	b_ulcer	1	4	NA
PRPC	GRPQGPPQ	2	NA	NA	L	b_ulcer	2	5	57985.5
PRPC	GRPQGPPQ	2	NA	NA	L	b_ulcer	3	6	NA
PRPC	QGPPLGGQQSQPSAGD	2	NA	NA	L	a_healthy	1	1	NA
PRPC	QGPPLGGQQSQPSAGD	2	NA	NA	L	a_healthy	2	2	NA
PRPC	QGPPLGGQQSQPSAGD	2	NA	NA	L	a_healthy	3	3	24132.1
PRPC	QGPPLGGQQSQPSAGD	2	NA	NA	L	c_remission	1	7	NA
PRPC	QGPPLGGQQSQPSAGD	2	NA	NA	L	c_remission	2	8	51755.8
PRPC	QGPPLGGQQSQPSAGD	2	NA	NA	L	c_remission	3	9	NA
PRPC	QGPPLGGQQSQPSAGD	2	NA	NA	L	b_ulcer	1	4	NA
PRPC	QGPPLGGQQSQPSAGD	2	NA	NA	L	b_ulcer	2	5	38552.4
PRPC	QGPPLGGQQSQPSAGD	2	NA	NA	L	b_ulcer	3	6	NA
PRPC	GRPQGPPQGQSPQ	2	NA	NA	L	a_healthy	1	1	688199
PRPC	GRPQGPPQGQSPQ	2	NA	NA	L	a_healthy	2	2	426056
PRPC	GRPQGPPQGQSPQ	2	NA	NA	L	a_healthy	3	3	391390
PRPC	GRPQGPPQGQSPQ	2	NA	NA	L	c_remission	1	7	821368
PRPC	GRPQGPPQGQSPQ	2	NA	NA	L	c_remission	2	8	464527
PRPC	GRPQGPPQGQSPQ	2	NA	NA	L	c_remission	3	9	705724
PRPC	GRPQGPPQGQSPQ	2	NA	NA	L	b_ulcer	1	4	198298
PRPC	GRPQGPPQGQSPQ	2	NA	NA	L	b_ulcer	2	5	402718
PRPC	GRPQGPPQGQSPQ	2	NA	NA	L	b_ulcer	3	6	741885
PRPC	GRPQGPPQQ	2	NA	NA	L	a_healthy	1	1	3.11852e+06
PRPC	GRPQGPPQQ	2	NA	NA	L	a_healthy	2	2	2763685
PRPC	GRPQGPPQQ	2	NA	NA	L	a_healthy	3	3	826894
PRPC	GRPQGPPQQ	2	NA	NA	L	c_remission	1	7	767071
PRPC	GRPQGPPQQ	2	NA	NA	L	c_remission	2	8	1.80826e+06
PRPC	GRPQGPPQQ	2	NA	NA	L	c_remission	3	9	169882
PRPC	GRPQGPPQQ	2	NA	NA	L	b_ulcer	1	4	843146
PRPC	GRPQGPPQQ	2	NA	NA	L	b_ulcer	2	5	184436
PRPC	GRPQGPPQQ	2	NA	NA	L	b_ulcer	3	6	694098
PRPC	GRPQGPPQQG	2	NA	NA	L	a_healthy	1	1	367643
PRPC	GRPQGPPQQG	2	NA	NA	L	a_healthy	2	2	284776
PRPC	GRPQGPPQQG	2	NA	NA	L	a_healthy	3	3	91153.3
PRPC	GRPQGPPQQG	2	NA	NA	L	c_remission	1	7	178359
PRPC	GRPQGPPQQG	2	NA	NA	L	c_remission	2	8	867261
PRPC	GRPQGPPQQG	2	NA	NA	L	c_remission	3	9	112510
PRPC	GRPQGPPQQG	2	NA	NA	L	b_ulcer	1	4	159787
PRPC	GRPQGPPQQG	2	NA	NA	L	b_ulcer	2	5	45471.2
PRPC	GRPQGPPQQG	2	NA	NA	L	b_ulcer	3	6	109804
PRPC	QGPPLGGQQSQPSAGDGNQDD	3	NA	NA	L	a_healthy	1	1	NA
PRPC	QGPPLGGQQSQPSAGDGNQDD	3	NA	NA	L	a_healthy	2	2	NA
PRPC	QGPPLGGQQSQPSAGDGNQDD	3	NA	NA	L	a_healthy	3	3	NA
PRPC	QGPPLGGQQSQPSAGDGNQDD	3	NA	NA	L	c_remission	1	7	47146.6
PRPC	QGPPLGGQQSQPSAGDGNQDD	3	NA	NA	L	c_remission	2	8	NA
PRPC	QGPPLGGQQSQPSAGDGNQDD	3	NA	NA	L	c_remission	3	9	23480.6
PRPC	QGPPLGGQQSQPSAGDGNQDD	3	NA	NA	L	b_ulcer	1	4	NA
PRPC	QGPPLGGQQSQPSAGDGNQDD	3	NA	NA	L	b_ulcer	2	5	NA
PRPC	QGPPLGGQQSQPSAGDGNQDD	3	NA	NA	L	b_ulcer	3	6	NA
PRPC	QGPPLGGQQSQPSAGDGNQDDGPQ	2	NA	NA	L	a_healthy	1	1	47453.7
PRPC	QGPPLGGQQSQPSAGDGNQDDGPQ	2	NA	NA	L	a_healthy	2	2	49532.9
PRPC	QGPPLGGQQSQPSAGDGNQDDGPQ	2	NA	NA	L	a_healthy	3	3	153618
PRPC	QGPPLGGQQSQPSAGDGNQDDGPQ	2	NA	NA	L	c_remission	1	7	NA
PRPC	QGPPLGGQQSQPSAGDGNQDDGPQ	2	NA	NA	L	c_remission	2	8	NA
PRPC	QGPPLGGQQSQPSAGDGNQDDGPQ	2	NA	NA	L	c_remission	3	9	NA
PRPC	QGPPLGGQQSQPSAGDGNQDDGPQ	2	NA	NA	L	b_ulcer	1	4	25278.1
PRPC	QGPPLGGQQSQPSAGDGNQDDGPQ	2	NA	NA	L	b_ulcer	2	5	166945
PRPC	QGPPLGGQQSQPSAGDGNQDDGPQ	2	NA	NA	L	b_ulcer	3	6	NA
PRPC	GRPQGPPQQGG	2	NA	NA	L	a_healthy	1	1	274593
PRPC	GRPQGPPQQGG	2	NA	NA	L	a_healthy	2	2	248116
PRPC	GRPQGPPQQGG	2	NA	NA	L	a_healthy	3	3	108669
PRPC	GRPQGPPQQGG	2	NA	NA	L	c_remission	1	7	279796
PRPC	GRPQGPPQQGG	2	NA	NA	L	c_remission	2	8	867688
PRPC	GRPQGPPQQGG	2	NA	NA	L	c_remission	3	9	161311
PRPC	GRPQGPPQQGG	2	NA	NA	L	b_ulcer	1	4	197284
PRPC	GRPQGPPQQGG	2	NA	NA	L	b_ulcer	2	5	183856
PRPC	GRPQGPPQQGG	2	NA	NA	L	b_ulcer	3	6	161512
PRPC	QGPPLGGQQSQPSAGDGNQDDGPQ	3	NA	NA	L	a_healthy	1	1	201604
PRPC	QGPPLGGQQSQPSAGDGNQDDGPQ	3	NA	NA	L	a_healthy	2	2	160695
PRPC	QGPPLGGQQSQPSAGDGNQDDGPQ	3	NA	NA	L	a_healthy	3	3	716466
PRPC	QGPPLGGQQSQPSAGDGNQDDGPQ	3	NA	NA	L	c_remission	1	7	110907
PRPC	QGPPLGGQQSQPSAGDGNQDDGPQ	3	NA	NA	L	c_remission	2	8	89976.2
PRPC	QGPPLGGQQSQPSAGDGNQDDGPQ	3	NA	NA	L	c_remission	3	9	283833
PRPC	QGPPLGGQQSQPSAGDGNQDDGPQ	3	NA	NA	L	b_ulcer	1	4	465543
PRPC	QGPPLGGQQSQPSAGDGNQDDGPQ	3	NA	NA	L	b_ulcer	2	5	649912
PRPC	QGPPLGGQQSQPSAGDGNQDDGPQ	3	NA	NA	L	b_ulcer	3	6	350234
PRPC	GRPQGPPQQGGH	2	NA	NA	L	a_healthy	1	1	95266.4
PRPC	GRPQGPPQQGGH	2	NA	NA	L	a_healthy	2	2	55627.2
PRPC	GRPQGPPQQGGH	2	NA	NA	L	a_healthy	3	3	35189.9
PRPC	GRPQGPPQQGGH	2	NA	NA	L	c_remission	1	7	99109.8
PRPC	GRPQGPPQQGGH	2	NA	NA	L	c_remission	2	8	43889.5
PRPC	GRPQGPPQQGGH	2	NA	NA	L	c_remission	3	9	58406.8
PRPC	GRPQGPPQQGGH	2	NA	NA	L	b_ulcer	1	4	NA
PRPC	GRPQGPPQQGGH	2	NA	NA	L	b_ulcer	2	5	26445.3
PRPC	GRPQGPPQQGGH	2	NA	NA	L	b_ulcer	3	6	NA
PRPC	QGPPLGGQQSQPSAGDGNQDDGPQQ	3	NA	NA	L	a_healthy	1	1	NA
PRPC	QGPPLGGQQSQPSAGDGNQDDGPQQ	3	NA	NA	L	a_healthy	2	2	NA
PRPC	QGPPLGGQQSQPSAGDGNQDDGPQQ	3	NA	NA	L	a_healthy	3	3	NA
PRPC	QGPPLGGQQSQPSAGDGNQDDGPQQ	3	NA	NA	L	c_remission	1	7	NA
PRPC	QGPPLGGQQSQPSAGDGNQDDGPQQ	3	NA	NA	L	c_remission	2	8	NA
PRPC	QGPPLGGQQSQPSAGDGNQDDGPQQ	3	NA	NA	L	c_remission	3	9	83498.4
PRPC	QGPPLGGQQSQPSAGDGNQDDGPQQ	3	NA	NA	L	b_ulcer	1	4	NA
PRPC	QGPPLGGQQSQPSAGDGNQDDGPQQ	3	NA	NA	L	b_ulcer	2	5	62431
PRPC	QGPPLGGQQSQPSAGDGNQDDGPQQ	3	NA	NA	L	b_ulcer	3	6	NA
PRPC	GRPQGPPQQGGH	3	NA	NA	L	a_healthy	1	1	NA
PRPC	GRPQGPPQQGGH	3	NA	NA	L	a_healthy	2	2	8947.75
PRPC	GRPQGPPQQGGH	3	NA	NA	L	a_healthy	3	3	80922.1
PRPC	GRPQGPPQQGGH	3	NA	NA	L	c_remission	1	7	12053.3
PRPC	GRPQGPPQQGGH	3	NA	NA	L	c_remission	2	8	NA
PRPC	GRPQGPPQQGGH	3	NA	NA	L	c_remission	3	9	NA
PRPC	GRPQGPPQQGGH	3	NA	NA	L	b_ulcer	1	4	2590.6
PRPC	GRPQGPPQQGGH	3	NA	NA	L	b_ulcer	2	5	NA
PRPC	GRPQGPPQQGGH	3	NA	NA	L	b_ulcer	3	6	NA
PRPC	GRPQGPPQQGGHPRPPR	3	NA	NA	L	a_healthy	1	1	158049
PRPC	GRPQGPPQQGGHPRPPR	3	NA	NA	L	a_healthy	2	2	68143.5
PRPC	GRPQGPPQQGGHPRPPR	3	NA	NA	L	a_healthy	3	3	43085.9
PRPC	GRPQGPPQQGGHPRPPR	3	NA	NA	L	c_remission	1	7	145356
PRPC	GRPQGPPQQGGHPRPPR	3	NA	NA	L	c_remission	2	8	101740
PRPC	GRPQGPPQQGGHPRPPR	3	NA	NA	L	c_remission	3	9	34780.1
PRPC	GRPQGPPQQGGHPRPPR	3	NA	NA	L	b_ulcer	1	4	16165.7
PRPC	GRPQGPPQQGGHPRPPR	3	NA	NA	L	b_ulcer	2	5	22908.3
PRPC	GRPQGPPQQGGHPRPPR	3	NA	NA	L	b_ulcer	3	6	60601.8
PRPC	GRPQGPPQQGGHPRPPR	4	NA	NA	L	a_healthy	1	1	372875
PRPC	GRPQGPPQQGGHPRPPR	4	NA	NA	L	a_healthy	2	2	207197
PRPC	GRPQGPPQQGGHPRPPR	4	NA	NA	L	a_healthy	3	3	137491
PRPC	GRPQGPPQQGGHPRPPR	4	NA	NA	L	c_remission	1	7	222713
PRPC	GRPQGPPQQGGHPRPPR	4	NA	NA	L	c_remission	2	8	328708
PRPC	GRPQGPPQQGGHPRPPR	4	NA	NA	L	c_remission	3	9	50136
PRPC	GRPQGPPQQGGHPRPPR	4	NA	NA	L	b_ulcer	1	4	71953
PRPC	GRPQGPPQQGGHPRPPR	4	NA	NA	L	b_ulcer	2	5	35239.5
PRPC	GRPQGPPQQGGHPRPPR	4	NA	NA	L	b_ulcer	3	6	147307
PRPC	QGPPLGGQQSQPSAGDGNQDDGPQQGPPQQ	3	NA	NA	L	a_healthy	1	1	NA
PRPC	QGPPLGGQQSQPSAGDGNQDDGPQQGPPQQ	3	NA	NA	L	a_healthy	2	2	NA
PRPC	QGPPLGGQQSQPSAGDGNQDDGPQQGPPQQ	3	NA	NA	L	a_healthy	3	3	NA
PRPC	QGPPLGGQQSQPSAGDGNQDDGPQQGPPQQ	3	NA	NA	L	c_remission	1	7	57483.1
PRPC	QGPPLGGQQSQPSAGDGNQDDGPQQGPPQQ	3	NA	NA	L	c_remission	2	8	NA
PRPC	QGPPLGGQQSQPSAGDGNQDDGPQQGPPQQ	3	NA	NA	L	c_remission	3	9	NA
PRPC	QGPPLGGQQSQPSAGDGNQDDGPQQGPPQQ	3	NA	NA	L	b_ulcer	1	4	NA
PRPC	QGPPLGGQQSQPSAGDGNQDDGPQQGPPQQ	3	NA	NA	L	b_ulcer	2	5	NA
PRPC	QGPPLGGQQSQPSAGDGNQDDGPQQGPPQQ	3	NA	NA	L	b_ulcer	3	6	NA
PRPC	GRPQGPPQQGGHQ	2	NA	NA	L	a_healthy	1	1	81590.3
PRPC	GRPQGPPQQGGHQ	2	NA	NA	L	a_healthy	2	2	123465
PRPC	GRPQGPPQQGGHQ	2	NA	NA	L	a_healthy	3	3	107761
PRPC	GRPQGPPQQGGHQ	2	NA	NA	L	c_remission	1	7	317687
PRPC	GRPQGPPQQGGHQ	2	NA	NA	L	c_remission	2	8	17778.7
PRPC	GRPQGPPQQGGHQ	2	NA	NA	L	c_remission	3	9	338668
PRPC	GRPQGPPQQGGHQ	2	NA	NA	L	b_ulcer	1	4	NA
PRPC	GRPQGPPQQGGHQ	2	NA	NA	L	b_ulcer	2	5	95304.1
PRPC	GRPQGPPQQGGHQ	2	NA	NA	L	b_ulcer	3	6	136363
PRPC	QGPPLGGQQSQPSAGDGNQDDGPQQGPPQQG	3	NA	NA	L	a_healthy	1	1	NA
PRPC	QGPPLGGQQSQPSAGDGNQDDGPQQGPPQQG	3	NA	NA	L	a_healthy	2	2	NA
PRPC	QGPPLGGQQSQPSAGDGNQDDGPQQGPPQQG	3	NA	NA	L	a_healthy	3	3	NA
PRPC	QGPPLGGQQSQPSAGDGNQDDGPQQGPPQQG	3	NA	NA	L	c_remission	1	7	76674.6
PRPC	QGPPLGGQQSQPSAGDGNQDDGPQQGPPQQG	3	NA	NA	L	c_remission	2	8	NA
PRPC	QGPPLGGQQSQPSAGDGNQDDGPQQGPPQQG	3	NA	NA	L	c_remission	3	9	NA
PRPC	QGPPLGGQQSQPSAGDGNQDDGPQQGPPQQG	3	NA	NA	L	b_ulcer	1	4	NA
PRPC	QGPPLGGQQSQPSAGDGNQDDGPQQGPPQQG	3	NA	NA	L	b_ulcer	2	5	18557.3
PRPC	QGPPLGGQQSQPSAGDGNQDDGPQQGPPQQG	3	NA	NA	L	b_ulcer	3	6	NA
PRPC	QGPPLGGQQSQPSAGDGNQDDGPQQGPPQQGGQ	3	NA	NA	L	a_healthy	1	1	NA
PRPC	QGPPLGGQQSQPSAGDGNQDDGPQQGPPQQGGQ	3	NA	NA	L	a_healthy	2	2	NA
PRPC	QGPPLGGQQSQPSAGDGNQDDGPQQGPPQQGGQ	3	NA	NA	L	a_healthy	3	3	NA
PRPC	QGPPLGGQQSQPSAGDGNQDDGPQQGPPQQGGQ	3	NA	NA	L	c_remission	1	7	9179.76
PRPC	QGPPLGGQQSQPSAGDGNQDDGPQQGPPQQGGQ	3	NA	NA	L	c_remission	2	8	NA
PRPC	QGPPLGGQQSQPSAGDGNQDDGPQQGPPQQGGQ	3	NA	NA	L	c_remission	3	9	16501.5
PRPC	QGPPLGGQQSQPSAGDGNQDDGPQQGPPQQGGQ	3	NA	NA	L	b_ulcer	1	4	NA
PRPC	QGPPLGGQQSQPSAGDGNQDDGPQQGPPQQGGQ	3	NA	NA	L	b_ulcer	2	5	NA
PRPC	QGPPLGGQQSQPSAGDGNQDDGPQQGPPQQGGQ	3	NA	NA	L	b_ulcer	3	6	NA
PRPC	GRPQGPPQQGGHQ	3	NA	NA	L	a_healthy	1	1	NA
PRPC	GRPQGPPQQGGHQ	3	NA	NA	L	a_healthy	2	2	NA
PRPC	GRPQGPPQQGGHQ	3	NA	NA	L	a_healthy	3	3	267270
PRPC	GRPQGPPQQGGHQ	3	NA	NA	L	c_remission	1	7	43160.1
PRPC	GRPQGPPQQGGHQ	3	NA	NA	L	c_remission	2	8	NA
PRPC	GRPQGPPQQGGHQ	3	NA	NA	L	c_remission	3	9	59427.7
PRPC	GRPQGPPQQGGHQ	3	NA	NA	L	b_ulcer	1	4	NA
PRPC	GRPQGPPQQGGHQ	3	NA	NA	L	b_ulcer	2	5	NA
PRPC	GRPQGPPQQGGHQ	3	NA	NA	L	b_ulcer	3	6	NA
PRPC	GRPQGPPQQGGHQQ	2	NA	NA	L	a_healthy	1	1	2.14443e+06
PRPC	GRPQGPPQQGGHQQ	2	NA	NA	L	a_healthy	2	2	3.61086e+06
PRPC	GRPQGPPQQGGHQQ	2	NA	NA	L	a_healthy	3	3	5752810
PRPC	GRPQGPPQQGGHQQ	2	NA	NA	L	c_remission	1	7	7.91728e+06
PRPC	GRPQGPPQQGGHQQ	2	NA	NA	L	c_remission	2	8	2.18207e+06
PRPC	GRPQGPPQQGGHQQ	2	NA	NA	L	c_remission	3	9	8074511
PRPC	GRPQGPPQQGGHQQ	2	NA	NA	L	b_ulcer	1	4	1.68005e+06
PRPC	GRPQGPPQQGGHQQ	2	NA	NA	L	b_ulcer	2	5	3.36483e+06
PRPC	GRPQGPPQQGGHQQ	2	NA	NA	L	b_ulcer	3	6	4.02439e+06
PRPC	QGPPLGGQQSQPSAGDGNQDDGPQQGPPQQGGQQ	3	NA	NA	L	a_healthy	1	1	NA
PRPC	QGPPLGGQQSQPSAGDGNQDDGPQQGPPQQGGQQ	3	NA	NA	L	a_healthy	2	2	NA
PRPC	QGPPLGGQQSQPSAGDGNQDDGPQQGPPQQGGQQ	3	NA	NA	L	a_healthy	3	3	25922.2
PRPC	QGPPLGGQQSQPSAGDGNQDDGPQQGPPQQGGQQ	3	NA	NA	L	c_remission	1	7	41291.5
PRPC	QGPPLGGQQSQPSAGDGNQDDGPQQGPPQQGGQQ	3	NA	NA	L	c_remission	2	8	NA
PRPC	QGPPLGGQQSQPSAGDGNQDDGPQQGPPQQGGQQ	3	NA	NA	L	c_remission	3	9	54157.9
PRPC	QGPPLGGQQSQPSAGDGNQDDGPQQGPPQQGGQQ	3	NA	NA	L	b_ulcer	1	4	NA
PRPC	QGPPLGGQQSQPSAGDGNQDDGPQQGPPQQGGQQ	3	NA	NA	L	b_ulcer	2	5	22465.2
PRPC	QGPPLGGQQSQPSAGDGNQDDGPQQGPPQQGGQQ	3	NA	NA	L	b_ulcer	3	6	17290.6
PRPC	GRPQGPPQQGGHQQ	3	NA	NA	L	a_healthy	1	1	847212
PRPC	GRPQGPPQQGGHQQ	3	NA	NA	L	a_healthy	2	2	2.15827e+06
PRPC	GRPQGPPQQGGHQQ	3	NA	NA	L	a_healthy	3	3	14700000
PRPC	GRPQGPPQQGGHQQ	3	NA	NA	L	c_remission	1	7	5494915
PRPC	GRPQGPPQQGGHQQ	3	NA	NA	L	c_remission	2	8	1.05734e+06
PRPC	GRPQGPPQQGGHQQ	3	NA	NA	L	c_remission	3	9	5.0201e+06
PRPC	GRPQGPPQQGGHQQ	3	NA	NA	L	b_ulcer	1	4	1.0219e+06
PRPC	GRPQGPPQQGGHQQ	3	NA	NA	L	b_ulcer	2	5	1334706
PRPC	GRPQGPPQQGGHQQ	3	NA	NA	L	b_ulcer	3	6	2.11569e+06
PRPC	QGPPLGGQQSQPSAGDGNQDDGPQQGPPQQGGQQ	4	NA	NA	L	a_healthy	1	1	NA
PRPC	QGPPLGGQQSQPSAGDGNQDDGPQQGPPQQGGQQ	4	NA	NA	L	a_healthy	2	2	NA
PRPC	QGPPLGGQQSQPSAGDGNQDDGPQQGPPQQGGQQ	4	NA	NA	L	a_healthy	3	3	31457.3
PRPC	QGPPLGGQQSQPSAGDGNQDDGPQQGPPQQGGQQ	4	NA	NA	L	c_remission	1	7	NA
PRPC	QGPPLGGQQSQPSAGDGNQDDGPQQGPPQQGGQQ	4	NA	NA	L	c_remission	2	8	NA
PRPC	QGPPLGGQQSQPSAGDGNQDDGPQQGPPQQGGQQ	4	NA	NA	L	c_remission	3	9	42905.3
PRPC	QGPPLGGQQSQPSAGDGNQDDGPQQGPPQQGGQQ	4	NA	NA	L	b_ulcer	1	4	NA
PRPC	QGPPLGGQQSQPSAGDGNQDDGPQQGPPQQGGQQ	4	NA	NA	L	b_ulcer	2	5	NA
PRPC	QGPPLGGQQSQPSAGDGNQDDGPQQGPPQQGGQQ	4	NA	NA	L	b_ulcer	3	6	NA
PRPC	QGPPLGGQQSQPSAGDGNQDDGPQQGPPQQGGQQQ	3	NA	NA	L	a_healthy	1	1	43526.1
PRPC	QGPPLGGQQSQPSAGDGNQDDGPQQGPPQQGGQQQ	3	NA	NA	L	a_healthy	2	2	NA
PRPC	QGPPLGGQQSQPSAGDGNQDDGPQQGPPQQGGQQQ	3	NA	NA	L	a_healthy	3	3	166054
PRPC	QGPPLGGQQSQPSAGDGNQDDGPQQGPPQQGGQQQ	3	NA	NA	L	c_remission	1	7	111724
PRPC	QGPPLGGQQSQPSAGDGNQDDGPQQGPPQQGGQQQ	3	NA	NA	L	c_remission	2	8	NA
PRPC	QGPPLGGQQSQPSAGDGNQDDGPQQGPPQQGGQQQ	3	NA	NA	L	c_remission	3	9	177194
PRPC	QGPPLGGQQSQPSAGDGNQDDGPQQGPPQQGGQQQ	3	NA	NA	L	b_ulcer	1	4	70642.6
PRPC	QGPPLGGQQSQPSAGDGNQDDGPQQGPPQQGGQQQ	3	NA	NA	L	b_ulcer	2	5	88520.4
PRPC	QGPPLGGQQSQPSAGDGNQDDGPQQGPPQQGGQQQ	3	NA	NA	L	b_ulcer	3	6	73069.1
PRPC	GRPQGPPQQGGHQQG	3	NA	NA	L	a_healthy	1	1	NA
PRPC	GRPQGPPQQGGHQQG	3	NA	NA	L	a_healthy	2	2	NA
PRPC	GRPQGPPQQGGHQQG	3	NA	NA	L	a_healthy	3	3	NA
PRPC	GRPQGPPQQGGHQQG	3	NA	NA	L	c_remission	1	7	21456.8
PRPC	GRPQGPPQQGGHQQG	3	NA	NA	L	c_remission	2	8	NA
PRPC	GRPQGPPQQGGHQQG	3	NA	NA	L	c_remission	3	9	20489.7
PRPC	GRPQGPPQQGGHQQG	3	NA	NA	L	b_ulcer	1	4	NA
PRPC	GRPQGPPQQGGHQQG	3	NA	NA	L	b_ulcer	2	5	NA
PRPC	GRPQGPPQQGGHQQG	3	NA	NA	L	b_ulcer	3	6	NA
PRPC	QGPPLGGQQSQPSAGDGNQDDGPQQGPPQQGGQQQ	4	NA	NA	L	a_healthy	1	1	80048.7
PRPC	QGPPLGGQQSQPSAGDGNQDDGPQQGPPQQGGQQQ	4	NA	NA	L	a_healthy	2	2	46973.1
PRPC	QGPPLGGQQSQPSAGDGNQDDGPQQGPPQQGGQQQ	4	NA	NA	L	a_healthy	3	3	223146
PRPC	QGPPLGGQQSQPSAGDGNQDDGPQQGPPQQGGQQQ	4	NA	NA	L	c_remission	1	7	189468
PRPC	QGPPLGGQQSQPSAGDGNQDDGPQQGPPQQGGQQQ	4	NA	NA	L	c_remission	2	8	NA
PRPC	QGPPLGGQQSQPSAGDGNQDDGPQQGPPQQGGQQQ	4	NA	NA	L	c_remission	3	9	286780
PRPC	QGPPLGGQQSQPSAGDGNQDDGPQQGPPQQGGQQQ	4	NA	NA	L	b_ulcer	1	4	75975.5
PRPC	QGPPLGGQQSQPSAGDGNQDDGPQQGPPQQGGQQQ	4	NA	NA	L	b_ulcer	2	5	114080
PRPC	QGPPLGGQQSQPSAGDGNQDDGPQQGPPQQGGQQQ	4	NA	NA	L	b_ulcer	3	6	94486.6
PRPC	QGPPLGGQQSQPSAGDGNQDDGPQQGPPQQGGQQQQ	3	NA	NA	L	a_healthy	1	1	314051
PRPC	QGPPLGGQQSQPSAGDGNQDDGPQQGPPQQGGQQQQ	3	NA	NA	L	a_healthy	2	2	207030
PRPC	QGPPLGGQQSQPSAGDGNQDDGPQQGPPQQGGQQQQ	3	NA	NA	L	a_healthy	3	3	468573
PRPC	QGPPLGGQQSQPSAGDGNQDDGPQQGPPQQGGQQQQ	3	NA	NA	L	c_remission	1	7	822092
PRPC	QGPPLGGQQSQPSAGDGNQDDGPQQGPPQQGGQQQQ	3	NA	NA	L	c_remission	2	8	NA
PRPC	QGPPLGGQQSQPSAGDGNQDDGPQQGPPQQGGQQQQ	3	NA	NA	L	c_remission	3	9	357998
PRPC	QGPPLGGQQSQPSAGDGNQDDGPQQGPPQQGGQQQQ	3	NA	NA	L	b_ulcer	1	4	254343
PRPC	QGPPLGGQQSQPSAGDGNQDDGPQQGPPQQGGQQQQ	3	NA	NA	L	b_ulcer	2	5	670062
PRPC	QGPPLGGQQSQPSAGDGNQDDGPQQGPPQQGGQQQQ	3	NA	NA	L	b_ulcer	3	6	319690
PRPC	QGPPLGGQQSQPSAGDGNQDDGPQQGPPQQGGQQQQ	4	NA	NA	L	a_healthy	1	1	610960
PRPC	QGPPLGGQQSQPSAGDGNQDDGPQQGPPQQGGQQQQ	4	NA	NA	L	a_healthy	2	2	489980
PRPC	QGPPLGGQQSQPSAGDGNQDDGPQQGPPQQGGQQQQ	4	NA	NA	L	a_healthy	3	3	864368
PRPC	QGPPLGGQQSQPSAGDGNQDDGPQQGPPQQGGQQQQ	4	NA	NA	L	c_remission	1	7	1.49479e+06
PRPC	QGPPLGGQQSQPSAGDGNQDDGPQQGPPQQGGQQQQ	4	NA	NA	L	c_remission	2	8	56573.8
PRPC	QGPPLGGQQSQPSAGDGNQDDGPQQGPPQQGGQQQQ	4	NA	NA	L	c_remission	3	9	652768
PRPC	QGPPLGGQQSQPSAGDGNQDDGPQQGPPQQGGQQQQ	4	NA	NA	L	b_ulcer	1	4	529445
PRPC	QGPPLGGQQSQPSAGDGNQDDGPQQGPPQQGGQQQQ	4	NA	NA	L	b_ulcer	2	5	1.15122e+06
PRPC	QGPPLGGQQSQPSAGDGNQDDGPQQGPPQQGGQQQQ	4	NA	NA	L	b_ulcer	3	6	683234
PRPC	GRPQGPPQQGGHQQGPPPPPPGK	4	NA	NA	L	a_healthy	1	1	NA
PRPC	GRPQGPPQQGGHQQGPPPPPPGK	4	NA	NA	L	a_healthy	2	2	NA
PRPC	GRPQGPPQQGGHQQGPPPPPPGK	4	NA	NA	L	a_healthy	3	3	NA
PRPC	GRPQGPPQQGGHQQGPPPPPPGK	4	NA	NA	L	c_remission	1	7	76362.7
PRPC	GRPQGPPQQGGHQQGPPPPPPGK	4	NA	NA	L	c_remission	2	8	79572.1
PRPC	GRPQGPPQQGGHQQGPPPPPPGK	4	NA	NA	L	c_remission	3	9	NA
PRPC	GRPQGPPQQGGHQQGPPPPPPGK	4	NA	NA	L	b_ulcer	1	4	NA
PRPC	GRPQGPPQQGGHQQGPPPPPPGK	4	NA	NA	L	b_ulcer	2	5	NA
PRPC	GRPQGPPQQGGHQQGPPPPPPGK	4	NA	NA	L	b_ulcer	3	6	NA
PRPC	GRPQGPPQQGGHQQGPPPPPPGKP	4	NA	NA	L	a_healthy	1	1	47027.8
PRPC	GRPQGPPQQGGHQQGPPPPPPGKP	4	NA	NA	L	a_healthy	2	2	NA
PRPC	GRPQGPPQQGGHQQGPPPPPPGKP	4	NA	NA	L	a_healthy	3	3	NA
PRPC	GRPQGPPQQGGHQQGPPPPPPGKP	4	NA	NA	L	c_remission	1	7	75535.8
PRPC	GRPQGPPQQGGHQQGPPPPPPGKP	4	NA	NA	L	c_remission	2	8	NA
PRPC	GRPQGPPQQGGHQQGPPPPPPGKP	4	NA	NA	L	c_remission	3	9	NA
PRPC	GRPQGPPQQGGHQQGPPPPPPGKP	4	NA	NA	L	b_ulcer	1	4	NA
PRPC	GRPQGPPQQGGHQQGPPPPPPGKP	4	NA	NA	L	b_ulcer	2	5	NA
PRPC	GRPQGPPQQGGHQQGPPPPPPGKP	4	NA	NA	L	b_ulcer	3	6	43760.5
PRPC	QGPPLGGQQSQPSAGDGNQDDGPQQGPPQQGGQQQQGPPPPQGK	4	NA	NA	L	a_healthy	1	1	72163.4
PRPC	QGPPLGGQQSQPSAGDGNQDDGPQQGPPQQGGQQQQGPPPPQGK	4	NA	NA	L	a_healthy	2	2	41667.9
PRPC	QGPPLGGQQSQPSAGDGNQDDGPQQGPPQQGGQQQQGPPPPQGK	4	NA	NA	L	a_healthy	3	3	45790.2
PRPC	QGPPLGGQQSQPSAGDGNQDDGPQQGPPQQGGQQQQGPPPPQGK	4	NA	NA	L	c_remission	1	7	497372
PRPC	QGPPLGGQQSQPSAGDGNQDDGPQQGPPQQGGQQQQGPPPPQGK	4	NA	NA	L	c_remission	2	8	NA
PRPC	QGPPLGGQQSQPSAGDGNQDDGPQQGPPQQGGQQQQGPPPPQGK	4	NA	NA	L	c_remission	3	9	130261
PRPC	QGPPLGGQQSQPSAGDGNQDDGPQQGPPQQGGQQQQGPPPPQGK	4	NA	NA	L	b_ulcer	1	4	76779.2
PRPC	QGPPLGGQQSQPSAGDGNQDDGPQQGPPQQGGQQQQGPPPPQGK	4	NA	NA	L	b_ulcer	2	5	30641.8
PRPC	QGPPLGGQQSQPSAGDGNQDDGPQQGPPQQGGQQQQGPPPPQGK	4	NA	NA	L	b_ulcer	3	6	101831
PRPC	GRPQGPPQQGGHQQGPPPPPPGKPQ	2	NA	NA	L	a_healthy	1	1	1.05025e+06
PRPC	GRPQGPPQQGGHQQGPPPPPPGKPQ	2	NA	NA	L	a_healthy	2	2	817495
PRPC	GRPQGPPQQGGHQQGPPPPPPGKPQ	2	NA	NA	L	a_healthy	3	3	87599.7
PRPC	GRPQGPPQQGGHQQGPPPPPPGKPQ	2	NA	NA	L	c_remission	1	7	1755529
PRPC	GRPQGPPQQGGHQQGPPPPPPGKPQ	2	NA	NA	L	c_remission	2	8	NA
PRPC	GRPQGPPQQGGHQQGPPPPPPGKPQ	2	NA	NA	L	c_remission	3	9	757064
PRPC	GRPQGPPQQGGHQQGPPPPPPGKPQ	2	NA	NA	L	b_ulcer	1	4	NA
PRPC	GRPQGPPQQGGHQQGPPPPPPGKPQ	2	NA	NA	L	b_ulcer	2	5	50399.8
PRPC	GRPQGPPQQGGHQQGPPPPPPGKPQ	2	NA	NA	L	b_ulcer	3	6	322049
PRPC	QGPPLGGQQSQPSAGDGNQDDGPQQGPPQQGGQQQQGPPPPQGK	5	NA	NA	L	a_healthy	1	1	NA
PRPC	QGPPLGGQQSQPSAGDGNQDDGPQQGPPQQGGQQQQGPPPPQGK	5	NA	NA	L	a_healthy	2	2	NA
PRPC	QGPPLGGQQSQPSAGDGNQDDGPQQGPPQQGGQQQQGPPPPQGK	5	NA	NA	L	a_healthy	3	3	NA
PRPC	QGPPLGGQQSQPSAGDGNQDDGPQQGPPQQGGQQQQGPPPPQGK	5	NA	NA	L	c_remission	1	7	47925.3
PRPC	QGPPLGGQQSQPSAGDGNQDDGPQQGPPQQGGQQQQGPPPPQGK	5	NA	NA	L	c_remission	2	8	NA
PRPC	QGPPLGGQQSQPSAGDGNQDDGPQQGPPQQGGQQQQGPPPPQGK	5	NA	NA	L	c_remission	3	9	NA
PRPC	QGPPLGGQQSQPSAGDGNQDDGPQQGPPQQGGQQQQGPPPPQGK	5	NA	NA	L	b_ulcer	1	4	NA
PRPC	QGPPLGGQQSQPSAGDGNQDDGPQQGPPQQGGQQQQGPPPPQGK	5	NA	NA	L	b_ulcer	2	5	NA
PRPC	QGPPLGGQQSQPSAGDGNQDDGPQQGPPQQGGQQQQGPPPPQGK	5	NA	NA	L	b_ulcer	3	6	NA
PRPC	GRPQGPPQQGGHQQGPPPPPPGKPQ	3	NA	NA	L	a_healthy	1	1	9969237
PRPC	GRPQGPPQQGGHQQGPPPPPPGKPQ	3	NA	NA	L	a_healthy	2	2	9379295
PRPC	GRPQGPPQQGGHQQGPPPPPPGKPQ	3	NA	NA	L	a_healthy	3	3	4.85316e+06
PRPC	GRPQGPPQQGGHQQGPPPPPPGKPQ	3	NA	NA	L	c_remission	1	7	15200000
PRPC	GRPQGPPQQGGHQQGPPPPPPGKPQ	3	NA	NA	L	c_remission	2	8	4.223e+06
PRPC	GRPQGPPQQGGHQQGPPPPPPGKPQ	3	NA	NA	L	c_remission	3	9	7830196
PRPC	GRPQGPPQQGGHQQGPPPPPPGKPQ	3	NA	NA	L	b_ulcer	1	4	2.72726e+06
PRPC	GRPQGPPQQGGHQQGPPPPPPGKPQ	3	NA	NA	L	b_ulcer	2	5	4.64409e+06
PRPC	GRPQGPPQQGGHQQGPPPPPPGKPQ	3	NA	NA	L	b_ulcer	3	6	7.12063e+06
PRPC	GRPQGPPQQGGHQQGPPPPPPGKPQ	4	NA	NA	L	a_healthy	1	1	33600000
PRPC	GRPQGPPQQGGHQQGPPPPPPGKPQ	4	NA	NA	L	a_healthy	2	2	36400000
PRPC	GRPQGPPQQGGHQQGPPPPPPGKPQ	4	NA	NA	L	a_healthy	3	3	20400000
PRPC	GRPQGPPQQGGHQQGPPPPPPGKPQ	4	NA	NA	L	c_remission	1	7	42900000
PRPC	GRPQGPPQQGGHQQGPPPPPPGKPQ	4	NA	NA	L	c_remission	2	8	19400000
PRPC	GRPQGPPQQGGHQQGPPPPPPGKPQ	4	NA	NA	L	c_remission	3	9	26300000
PRPC	GRPQGPPQQGGHQQGPPPPPPGKPQ	4	NA	NA	L	b_ulcer	1	4	26700000
PRPC	GRPQGPPQQGGHQQGPPPPPPGKPQ	4	NA	NA	L	b_ulcer	2	5	20900000
PRPC	GRPQGPPQQGGHQQGPPPPPPGKPQ	4	NA	NA	L	b_ulcer	3	6	28300000
PRPC	QGPPLGGQQSQPSAGDGNQDDGPQQGPPQQGGQQQQGPPPPQGKPQ	3	NA	NA	L	a_healthy	1	1	49116.9
PRPC	QGPPLGGQQSQPSAGDGNQDDGPQQGPPQQGGQQQQGPPPPQGKPQ	3	NA	NA	L	a_healthy	2	2	8687.1
PRPC	QGPPLGGQQSQPSAGDGNQDDGPQQGPPQQGGQQQQGPPPPQGKPQ	3	NA	NA	L	a_healthy	3	3	23759.4
PRPC	QGPPLGGQQSQPSAGDGNQDDGPQQGPPQQGGQQQQGPPPPQGKPQ	3	NA	NA	L	c_remission	1	7	116608
PRPC	QGPPLGGQQSQPSAGDGNQDDGPQQGPPQQGGQQQQGPPPPQGKPQ	3	NA	NA	L	c_remission	2	8	NA
PRPC	QGPPLGGQQSQPSAGDGNQDDGPQQGPPQQGGQQQQGPPPPQGKPQ	3	NA	NA	L	c_remission	3	9	56415.9
PRPC	QGPPLGGQQSQPSAGDGNQDDGPQQGPPQQGGQQQQGPPPPQGKPQ	3	NA	NA	L	b_ulcer	1	4	NA
PRPC	QGPPLGGQQSQPSAGDGNQDDGPQQGPPQQGGQQQQGPPPPQGKPQ	3	NA	NA	L	b_ulcer	2	5	8834.44
PRPC	QGPPLGGQQSQPSAGDGNQDDGPQQGPPQQGGQQQQGPPPPQGKPQ	3	NA	NA	L	b_ulcer	3	6	10306.3
PRPC	GRPQGPPQQGGHQQGPPPPPPGKPQ	5	NA	NA	L	a_healthy	1	1	804228
PRPC	GRPQGPPQQGGHQQGPPPPPPGKPQ	5	NA	NA	L	a_healthy	2	2	981840
PRPC	GRPQGPPQQGGHQQGPPPPPPGKPQ	5	NA	NA	L	a_healthy	3	3	568391
PRPC	GRPQGPPQQGGHQQGPPPPPPGKPQ	5	NA	NA	L	c_remission	1	7	1.64937e+06
PRPC	GRPQGPPQQGGHQQGPPPPPPGKPQ	5	NA	NA	L	c_remission	2	8	590233
PRPC	GRPQGPPQQGGHQQGPPPPPPGKPQ	5	NA	NA	L	c_remission	3	9	771973
PRPC	GRPQGPPQQGGHQQGPPPPPPGKPQ	5	NA	NA	L	b_ulcer	1	4	824871
PRPC	GRPQGPPQQGGHQQGPPPPPPGKPQ	5	NA	NA	L	b_ulcer	2	5	491903
PRPC	GRPQGPPQQGGHQQGPPPPPPGKPQ	5	NA	NA	L	b_ulcer	3	6	643824
PRPC	QGPPLGGQQSQPSAGDGNQDDGPQQGPPQQGGQQQQGPPPPQGKPQ	4	NA	NA	L	a_healthy	1	1	619287
PRPC	QGPPLGGQQSQPSAGDGNQDDGPQQGPPQQGGQQQQGPPPPQGKPQ	4	NA	NA	L	a_healthy	2	2	440904
PRPC	QGPPLGGQQSQPSAGDGNQDDGPQQGPPQQGGQQQQGPPPPQGKPQ	4	NA	NA	L	a_healthy	3	3	872986
PRPC	QGPPLGGQQSQPSAGDGNQDDGPQQGPPQQGGQQQQGPPPPQGKPQ	4	NA	NA	L	c_remission	1	7	1.21962e+06
PRPC	QGPPLGGQQSQPSAGDGNQDDGPQQGPPQQGGQQQQGPPPPQGKPQ	4	NA	NA	L	c_remission	2	8	34945.2
PRPC	QGPPLGGQQSQPSAGDGNQDDGPQQGPPQQGGQQQQGPPPPQGKPQ	4	NA	NA	L	c_remission	3	9	839782
PRPC	QGPPLGGQQSQPSAGDGNQDDGPQQGPPQQGGQQQQGPPPPQGKPQ	4	NA	NA	L	b_ulcer	1	4	NA
PRPC	QGPPLGGQQSQPSAGDGNQDDGPQQGPPQQGGQQQQGPPPPQGKPQ	4	NA	NA	L	b_ulcer	2	5	28068.7
PRPC	QGPPLGGQQSQPSAGDGNQDDGPQQGPPQQGGQQQQGPPPPQGKPQ	4	NA	NA	L	b_ulcer	3	6	495551
PRPC	QGPPLGGQQSQPSAGDGNQDDGPQQGPPQQGGQQQQGPPPPQGKPQ	5	NA	NA	L	a_healthy	1	1	276997
PRPC	QGPPLGGQQSQPSAGDGNQDDGPQQGPPQQGGQQQQGPPPPQGKPQ	5	NA	NA	L	a_healthy	2	2	164439
PRPC	QGPPLGGQQSQPSAGDGNQDDGPQQGPPQQGGQQQQGPPPPQGKPQ	5	NA	NA	L	a_healthy	3	3	566627
PRPC	QGPPLGGQQSQPSAGDGNQDDGPQQGPPQQGGQQQQGPPPPQGKPQ	5	NA	NA	L	c_remission	1	7	431258
PRPC	QGPPLGGQQSQPSAGDGNQDDGPQQGPPQQGGQQQQGPPPPQGKPQ	5	NA	NA	L	c_remission	2	8	NA
PRPC	QGPPLGGQQSQPSAGDGNQDDGPQQGPPQQGGQQQQGPPPPQGKPQ	5	NA	NA	L	c_remission	3	9	250016
PRPC	QGPPLGGQQSQPSAGDGNQDDGPQQGPPQQGGQQQQGPPPPQGKPQ	5	NA	NA	L	b_ulcer	1	4	301476
PRPC	QGPPLGGQQSQPSAGDGNQDDGPQQGPPQQGGQQQQGPPPPQGKPQ	5	NA	NA	L	b_ulcer	2	5	403953
PRPC	QGPPLGGQQSQPSAGDGNQDDGPQQGPPQQGGQQQQGPPPPQGKPQ	5	NA	NA	L	b_ulcer	3	6	284260
PRPC	GRPQGPPQQGGHQQGPPPPPPGKPQGPPP	4	NA	NA	L	a_healthy	1	1	NA
PRPC	GRPQGPPQQGGHQQGPPPPPPGKPQGPPP	4	NA	NA	L	a_healthy	2	2	135516
PRPC	GRPQGPPQQGGHQQGPPPPPPGKPQGPPP	4	NA	NA	L	a_healthy	3	3	NA
PRPC	GRPQGPPQQGGHQQGPPPPPPGKPQGPPP	4	NA	NA	L	c_remission	1	7	80550.7
PRPC	GRPQGPPQQGGHQQGPPPPPPGKPQGPPP	4	NA	NA	L	c_remission	2	8	NA
PRPC	GRPQGPPQQGGHQQGPPPPPPGKPQGPPP	4	NA	NA	L	c_remission	3	9	NA
PRPC	GRPQGPPQQGGHQQGPPPPPPGKPQGPPP	4	NA	NA	L	b_ulcer	1	4	NA
PRPC	GRPQGPPQQGGHQQGPPPPPPGKPQGPPP	4	NA	NA	L	b_ulcer	2	5	NA
PRPC	GRPQGPPQQGGHQQGPPPPPPGKPQGPPP	4	NA	NA	L	b_ulcer	3	6	21123.5
PRPC	GRPQGPPQQGGHQQGPPPPPPGKPQGPPPQ	3	NA	NA	L	a_healthy	1	1	690352
PRPC	GRPQGPPQQGGHQQGPPPPPPGKPQGPPPQ	3	NA	NA	L	a_healthy	2	2	323563
PRPC	GRPQGPPQQGGHQQGPPPPPPGKPQGPPPQ	3	NA	NA	L	a_healthy	3	3	74014
PRPC	GRPQGPPQQGGHQQGPPPPPPGKPQGPPPQ	3	NA	NA	L	c_remission	1	7	1222955
PRPC	GRPQGPPQQGGHQQGPPPPPPGKPQGPPPQ	3	NA	NA	L	c_remission	2	8	93577.8
PRPC	GRPQGPPQQGGHQQGPPPPPPGKPQGPPPQ	3	NA	NA	L	c_remission	3	9	563831
PRPC	GRPQGPPQQGGHQQGPPPPPPGKPQGPPPQ	3	NA	NA	L	b_ulcer	1	4	NA
PRPC	GRPQGPPQQGGHQQGPPPPPPGKPQGPPPQ	3	NA	NA	L	b_ulcer	2	5	41328.4
PRPC	GRPQGPPQQGGHQQGPPPPPPGKPQGPPPQ	3	NA	NA	L	b_ulcer	3	6	262291
PRPC	GRPQGPPQQGGHQQGPPPPPPGKPQGPPPQ	4	NA	NA	L	a_healthy	1	1	5383649
PRPC	GRPQGPPQQGGHQQGPPPPPPGKPQGPPPQ	4	NA	NA	L	a_healthy	2	2	3.82513e+06
PRPC	GRPQGPPQQGGHQQGPPPPPPGKPQGPPPQ	4	NA	NA	L	a_healthy	3	3	972098
PRPC	GRPQGPPQQGGHQQGPPPPPPGKPQGPPPQ	4	NA	NA	L	c_remission	1	7	7415854
PRPC	GRPQGPPQQGGHQQGPPPPPPGKPQGPPPQ	4	NA	NA	L	c_remission	2	8	1.90166e+06
PRPC	GRPQGPPQQGGHQQGPPPPPPGKPQGPPPQ	4	NA	NA	L	c_remission	3	9	4025028
PRPC	GRPQGPPQQGGHQQGPPPPPPGKPQGPPPQ	4	NA	NA	L	b_ulcer	1	4	1.63376e+06
PRPC	GRPQGPPQQGGHQQGPPPPPPGKPQGPPPQ	4	NA	NA	L	b_ulcer	2	5	1.04573e+06
PRPC	GRPQGPPQQGGHQQGPPPPPPGKPQGPPPQ	4	NA	NA	L	b_ulcer	3	6	2.64745e+06
PRPC	GRPQGPPQQGGHQQGPPPPPPGKPQGPPPQ	5	NA	NA	L	a_healthy	1	1	731033
PRPC	GRPQGPPQQGGHQQGPPPPPPGKPQGPPPQ	5	NA	NA	L	a_healthy	2	2	544243
PRPC	GRPQGPPQQGGHQQGPPPPPPGKPQGPPPQ	5	NA	NA	L	a_healthy	3	3	85152.8
PRPC	GRPQGPPQQGGHQQGPPPPPPGKPQGPPPQ	5	NA	NA	L	c_remission	1	7	1117752
PRPC	GRPQGPPQQGGHQQGPPPPPPGKPQGPPPQ	5	NA	NA	L	c_remission	2	8	189418
PRPC	GRPQGPPQQGGHQQGPPPPPPGKPQGPPPQ	5	NA	NA	L	c_remission	3	9	457864
PRPC	GRPQGPPQQGGHQQGPPPPPPGKPQGPPPQ	5	NA	NA	L	b_ulcer	1	4	168662
PRPC	GRPQGPPQQGGHQQGPPPPPPGKPQGPPPQ	5	NA	NA	L	b_ulcer	2	5	85861.8
PRPC	GRPQGPPQQGGHQQGPPPPPPGKPQGPPPQ	5	NA	NA	L	b_ulcer	3	6	276563
PRPC	GRPQGPPQQGGHQQGPPPPPPGKPQGPPPQG	3	NA	NA	L	a_healthy	1	1	71139.3
PRPC	GRPQGPPQQGGHQQGPPPPPPGKPQGPPPQG	3	NA	NA	L	a_healthy	2	2	NA
PRPC	GRPQGPPQQGGHQQGPPPPPPGKPQGPPPQG	3	NA	NA	L	a_healthy	3	3	NA
PRPC	GRPQGPPQQGGHQQGPPPPPPGKPQGPPPQG	3	NA	NA	L	c_remission	1	7	146581
PRPC	GRPQGPPQQGGHQQGPPPPPPGKPQGPPPQG	3	NA	NA	L	c_remission	2	8	NA
PRPC	GRPQGPPQQGGHQQGPPPPPPGKPQGPPPQG	3	NA	NA	L	c_remission	3	9	101613
PRPC	GRPQGPPQQGGHQQGPPPPPPGKPQGPPPQG	3	NA	NA	L	b_ulcer	1	4	NA
PRPC	GRPQGPPQQGGHQQGPPPPPPGKPQGPPPQG	3	NA	NA	L	b_ulcer	2	5	NA
PRPC	GRPQGPPQQGGHQQGPPPPPPGKPQGPPPQG	3	NA	NA	L	b_ulcer	3	6	227549
PRPC	GRPQGPPQQGGHQQGPPPPPPGKPQGPPPQG	4	NA	NA	L	a_healthy	1	1	NA
PRPC	GRPQGPPQQGGHQQGPPPPPPGKPQGPPPQG	4	NA	NA	L	a_healthy	2	2	141465
PRPC	GRPQGPPQQGGHQQGPPPPPPGKPQGPPPQG	4	NA	NA	L	a_healthy	3	3	227486
PRPC	GRPQGPPQQGGHQQGPPPPPPGKPQGPPPQG	4	NA	NA	L	c_remission	1	7	NA
PRPC	GRPQGPPQQGGHQQGPPPPPPGKPQGPPPQG	4	NA	NA	L	c_remission	2	8	508853
PRPC	GRPQGPPQQGGHQQGPPPPPPGKPQGPPPQG	4	NA	NA	L	c_remission	3	9	NA
PRPC	GRPQGPPQQGGHQQGPPPPPPGKPQGPPPQG	4	NA	NA	L	b_ulcer	1	4	NA
PRPC	GRPQGPPQQGGHQQGPPPPPPGKPQGPPPQG	4	NA	NA	L	b_ulcer	2	5	33486.2
PRPC	GRPQGPPQQGGHQQGPPPPPPGKPQGPPPQG	4	NA	NA	L	b_ulcer	3	6	2519300
PRPC	GRPQGPPQQGGHQQGPPPPPPGKPQGPPPQG	5	NA	NA	L	a_healthy	1	1	61696.5
PRPC	GRPQGPPQQGGHQQGPPPPPPGKPQGPPPQG	5	NA	NA	L	a_healthy	2	2	NA
PRPC	GRPQGPPQQGGHQQGPPPPPPGKPQGPPPQG	5	NA	NA	L	a_healthy	3	3	NA
PRPC	GRPQGPPQQGGHQQGPPPPPPGKPQGPPPQG	5	NA	NA	L	c_remission	1	7	89947.9
PRPC	GRPQGPPQQGGHQQGPPPPPPGKPQGPPPQG	5	NA	NA	L	c_remission	2	8	47501.2
PRPC	GRPQGPPQQGGHQQGPPPPPPGKPQGPPPQG	5	NA	NA	L	c_remission	3	9	106841
PRPC	GRPQGPPQQGGHQQGPPPPPPGKPQGPPPQG	5	NA	NA	L	b_ulcer	1	4	NA
PRPC	GRPQGPPQQGGHQQGPPPPPPGKPQGPPPQG	5	NA	NA	L	b_ulcer	2	5	NA
PRPC	GRPQGPPQQGGHQQGPPPPPPGKPQGPPPQG	5	NA	NA	L	b_ulcer	3	6	288685
PRPC	QGPPPPQGKPQGPPQQGGHPPPPQGRPQGPPQQGGHPRPPR	5	NA	NA	L	a_healthy	1	1	216722
PRPC	QGPPPPQGKPQGPPQQGGHPPPPQGRPQGPPQQGGHPRPPR	5	NA	NA	L	a_healthy	2	2	228206
PRPC	QGPPPPQGKPQGPPQQGGHPPPPQGRPQGPPQQGGHPRPPR	5	NA	NA	L	a_healthy	3	3	49602.8
PRPC	QGPPPPQGKPQGPPQQGGHPPPPQGRPQGPPQQGGHPRPPR	5	NA	NA	L	c_remission	1	7	367236
PRPC	QGPPPPQGKPQGPPQQGGHPPPPQGRPQGPPQQGGHPRPPR	5	NA	NA	L	c_remission	2	8	NA
PRPC	QGPPPPQGKPQGPPQQGGHPPPPQGRPQGPPQQGGHPRPPR	5	NA	NA	L	c_remission	3	9	285415
PRPC	QGPPPPQGKPQGPPQQGGHPPPPQGRPQGPPQQGGHPRPPR	5	NA	NA	L	b_ulcer	1	4	72170.8
PRPC	QGPPPPQGKPQGPPQQGGHPPPPQGRPQGPPQQGGHPRPPR	5	NA	NA	L	b_ulcer	2	5	105378
PRPC	QGPPPPQGKPQGPPQQGGHPPPPQGRPQGPPQQGGHPRPPR	5	NA	NA	L	b_ulcer	3	6	169632
PRPC	GRPQGPPQQGGHQQGPPPPPPGKPQGPPPQGG	4	NA	NA	L	a_healthy	1	1	NA
PRPC	GRPQGPPQQGGHQQGPPPPPPGKPQGPPPQGG	4	NA	NA	L	a_healthy	2	2	39722.7
PRPC	GRPQGPPQQGGHQQGPPPPPPGKPQGPPPQGG	4	NA	NA	L	a_healthy	3	3	NA
PRPC	GRPQGPPQQGGHQQGPPPPPPGKPQGPPPQGG	4	NA	NA	L	c_remission	1	7	NA
PRPC	GRPQGPPQQGGHQQGPPPPPPGKPQGPPPQGG	4	NA	NA	L	c_remission	2	8	76602.4
PRPC	GRPQGPPQQGGHQQGPPPPPPGKPQGPPPQGG	4	NA	NA	L	c_remission	3	9	NA
PRPC	GRPQGPPQQGGHQQGPPPPPPGKPQGPPPQGG	4	NA	NA	L	b_ulcer	1	4	NA
PRPC	GRPQGPPQQGGHQQGPPPPPPGKPQGPPPQGG	4	NA	NA	L	b_ulcer	2	5	NA
PRPC	GRPQGPPQQGGHQQGPPPPPPGKPQGPPPQGG	4	NA	NA	L	b_ulcer	3	6	NA
PRPC	GRPQGPPQQGGHQQGPPPPPPGKPQGPPPQGGR	5	NA	NA	L	a_healthy	1	1	NA
PRPC	GRPQGPPQQGGHQQGPPPPPPGKPQGPPPQGGR	5	NA	NA	L	a_healthy	2	2	NA
PRPC	GRPQGPPQQGGHQQGPPPPPPGKPQGPPPQGGR	5	NA	NA	L	a_healthy	3	3	NA
PRPC	GRPQGPPQQGGHQQGPPPPPPGKPQGPPPQGGR	5	NA	NA	L	c_remission	1	7	117255
PRPC	GRPQGPPQQGGHQQGPPPPPPGKPQGPPPQGGR	5	NA	NA	L	c_remission	2	8	28017.7
PRPC	GRPQGPPQQGGHQQGPPPPPPGKPQGPPPQGGR	5	NA	NA	L	c_remission	3	9	NA
PRPC	GRPQGPPQQGGHQQGPPPPPPGKPQGPPPQGGR	5	NA	NA	L	b_ulcer	1	4	NA
PRPC	GRPQGPPQQGGHQQGPPPPPPGKPQGPPPQGGR	5	NA	NA	L	b_ulcer	2	5	NA
PRPC	GRPQGPPQQGGHQQGPPPPPPGKPQGPPPQGGR	5	NA	NA	L	b_ulcer	3	6	NA
PRPC	GRPQGPPQQGGHQQGPPPPPPGKPQGPPPQGGRPQ	4	NA	NA	L	a_healthy	1	1	10700000
PRPC	GRPQGPPQQGGHQQGPPPPPPGKPQGPPPQGGRPQ	4	NA	NA	L	a_healthy	2	2	9377339
PRPC	GRPQGPPQQGGHQQGPPPPPPGKPQGPPPQGGRPQ	4	NA	NA	L	a_healthy	3	3	3.53624e+06
PRPC	GRPQGPPQQGGHQQGPPPPPPGKPQGPPPQGGRPQ	4	NA	NA	L	c_remission	1	7	16200000
PRPC	GRPQGPPQQGGHQQGPPPPPPGKPQGPPPQGGRPQ	4	NA	NA	L	c_remission	2	8	4.40738e+06
PRPC	GRPQGPPQQGGHQQGPPPPPPGKPQGPPPQGGRPQ	4	NA	NA	L	c_remission	3	9	8124858
PRPC	GRPQGPPQQGGHQQGPPPPPPGKPQGPPPQGGRPQ	4	NA	NA	L	b_ulcer	1	4	3.01999e+06
PRPC	GRPQGPPQQGGHQQGPPPPPPGKPQGPPPQGGRPQ	4	NA	NA	L	b_ulcer	2	5	2.78665e+06
PRPC	GRPQGPPQQGGHQQGPPPPPPGKPQGPPPQGGRPQ	4	NA	NA	L	b_ulcer	3	6	6.84197e+06
PRPC	QGPPQQGGHPPPPQGRPQGPPQQGGHPRPPR	4	NA	NA	L	a_healthy	1	1	121010
PRPC	QGPPQQGGHPPPPQGRPQGPPQQGGHPRPPR	4	NA	NA	L	a_healthy	2	2	110631
PRPC	QGPPQQGGHPPPPQGRPQGPPQQGGHPRPPR	4	NA	NA	L	a_healthy	3	3	NA
PRPC	QGPPQQGGHPPPPQGRPQGPPQQGGHPRPPR	4	NA	NA	L	c_remission	1	7	208359
PRPC	QGPPQQGGHPPPPQGRPQGPPQQGGHPRPPR	4	NA	NA	L	c_remission	2	8	NA
PRPC	QGPPQQGGHPPPPQGRPQGPPQQGGHPRPPR	4	NA	NA	L	c_remission	3	9	NA
PRPC	QGPPQQGGHPPPPQGRPQGPPQQGGHPRPPR	4	NA	NA	L	b_ulcer	1	4	46141.1
PRPC	QGPPQQGGHPPPPQGRPQGPPQQGGHPRPPR	4	NA	NA	L	b_ulcer	2	5	51951.9
PRPC	QGPPQQGGHPPPPQGRPQGPPQQGGHPRPPR	4	NA	NA	L	b_ulcer	3	6	59909.7
PRPC	GRPQGPPQQGGHQQGPPPPPPGKPQGPPPQGGRPQ	5	NA	NA	L	a_healthy	1	1	21100000
PRPC	GRPQGPPQQGGHQQGPPPPPPGKPQGPPPQGGRPQ	5	NA	NA	L	a_healthy	2	2	22700000
PRPC	GRPQGPPQQGGHQQGPPPPPPGKPQGPPPQGGRPQ	5	NA	NA	L	a_healthy	3	3	8394499
PRPC	GRPQGPPQQGGHQQGPPPPPPGKPQGPPPQGGRPQ	5	NA	NA	L	c_remission	1	7	29200000
PRPC	GRPQGPPQQGGHQQGPPPPPPGKPQGPPPQGGRPQ	5	NA	NA	L	c_remission	2	8	9507030
PRPC	GRPQGPPQQGGHQQGPPPPPPGKPQGPPPQGGRPQ	5	NA	NA	L	c_remission	3	9	19800000
PRPC	GRPQGPPQQGGHQQGPPPPPPGKPQGPPPQGGRPQ	5	NA	NA	L	b_ulcer	1	4	8578957
PRPC	GRPQGPPQQGGHQQGPPPPPPGKPQGPPPQGGRPQ	5	NA	NA	L	b_ulcer	2	5	5987524
PRPC	GRPQGPPQQGGHQQGPPPPPPGKPQGPPPQGGRPQ	5	NA	NA	L	b_ulcer	3	6	16200000
PRPC	GRPQGPPQQGGHQQGPPPPPPGKPQGPPPQGGRPQGPPQ	5	NA	NA	L	a_healthy	1	1	33734.9
PRPC	GRPQGPPQQGGHQQGPPPPPPGKPQGPPPQGGRPQGPPQ	5	NA	NA	L	a_healthy	2	2	NA
PRPC	GRPQGPPQQGGHQQGPPPPPPGKPQGPPPQGGRPQGPPQ	5	NA	NA	L	a_healthy	3	3	NA
PRPC	GRPQGPPQQGGHQQGPPPPPPGKPQGPPPQGGRPQGPPQ	5	NA	NA	L	c_remission	1	7	121609
PRPC	GRPQGPPQQGGHQQGPPPPPPGKPQGPPPQGGRPQGPPQ	5	NA	NA	L	c_remission	2	8	67895.9
PRPC	GRPQGPPQQGGHQQGPPPPPPGKPQGPPPQGGRPQGPPQ	5	NA	NA	L	c_remission	3	9	NA
PRPC	GRPQGPPQQGGHQQGPPPPPPGKPQGPPPQGGRPQGPPQ	5	NA	NA	L	b_ulcer	1	4	NA
PRPC	GRPQGPPQQGGHQQGPPPPPPGKPQGPPPQGGRPQGPPQ	5	NA	NA	L	b_ulcer	2	5	NA
PRPC	GRPQGPPQQGGHQQGPPPPPPGKPQGPPPQGGRPQGPPQ	5	NA	NA	L	b_ulcer	3	6	NA
PRPC	PLVISDGGDSEQFIDEER	2	NA	NA	L	a_healthy	1	1	80951.1
PRPC	PLVISDGGDSEQFIDEER	2	NA	NA	L	a_healthy	2	2	NA
PRPC	PLVISDGGDSEQFIDEER	2	NA	NA	L	a_healthy	3	3	83600.1
PRPC	PLVISDGGDSEQFIDEER	2	NA	NA	L	c_remission	1	7	274894
PRPC	PLVISDGGDSEQFIDEER	2	NA	NA	L	c_remission	2	8	NA
PRPC	PLVISDGGDSEQFIDEER	2	NA	NA	L	c_remission	3	9	91151.7
PRPC	PLVISDGGDSEQFIDEER	2	NA	NA	L	b_ulcer	1	4	25230.5
PRPC	PLVISDGGDSEQFIDEER	2	NA	NA	L	b_ulcer	2	5	40131.2
PRPC	PLVISDGGDSEQFIDEER	2	NA	NA	L	b_ulcer	3	6	39164.6
PRPC	QGRPQGPPQQGGHPRPPR	3	NA	NA	L	a_healthy	1	1	NA
PRPC	QGRPQGPPQQGGHPRPPR	3	NA	NA	L	a_healthy	2	2	NA
PRPC	QGRPQGPPQQGGHPRPPR	3	NA	NA	L	a_healthy	3	3	NA
PRPC	QGRPQGPPQQGGHPRPPR	3	NA	NA	L	c_remission	1	7	109648
PRPC	QGRPQGPPQQGGHPRPPR	3	NA	NA	L	c_remission	2	8	NA
PRPC	QGRPQGPPQQGGHPRPPR	3	NA	NA	L	c_remission	3	9	34349
PRPC	QGRPQGPPQQGGHPRPPR	3	NA	NA	L	b_ulcer	1	4	NA
PRPC	QGRPQGPPQQGGHPRPPR	3	NA	NA	L	b_ulcer	2	5	NA
PRPC	QGRPQGPPQQGGHPRPPR	3	NA	NA	L	b_ulcer	3	6	NA
PRPC	GRPQGPPQQGGHQQGPPPPPPGKPQGPPPQGGRPQGPPQG	5	NA	NA	L	a_healthy	1	1	NA
PRPC	GRPQGPPQQGGHQQGPPPPPPGKPQGPPPQGGRPQGPPQG	5	NA	NA	L	a_healthy	2	2	NA
PRPC	GRPQGPPQQGGHQQGPPPPPPGKPQGPPPQGGRPQGPPQG	5	NA	NA	L	a_healthy	3	3	NA
PRPC	GRPQGPPQQGGHQQGPPPPPPGKPQGPPPQGGRPQGPPQG	5	NA	NA	L	c_remission	1	7	108084
PRPC	GRPQGPPQQGGHQQGPPPPPPGKPQGPPPQGGRPQGPPQG	5	NA	NA	L	c_remission	2	8	113144
PRPC	GRPQGPPQQGGHQQGPPPPPPGKPQGPPPQGGRPQGPPQG	5	NA	NA	L	c_remission	3	9	NA
PRPC	GRPQGPPQQGGHQQGPPPPPPGKPQGPPPQGGRPQGPPQG	5	NA	NA	L	b_ulcer	1	4	NA
PRPC	GRPQGPPQQGGHQQGPPPPPPGKPQGPPPQGGRPQGPPQG	5	NA	NA	L	b_ulcer	2	5	NA
PRPC	GRPQGPPQQGGHQQGPPPPPPGKPQGPPPQGGRPQGPPQG	5	NA	NA	L	b_ulcer	3	6	NA
PRPC	DGGDSEQFIDEER	2	NA	NA	L	a_healthy	1	1	550984
PRPC	DGGDSEQFIDEER	2	NA	NA	L	a_healthy	2	2	427930
PRPC	DGGDSEQFIDEER	2	NA	NA	L	a_healthy	3	3	764001
PRPC	DGGDSEQFIDEER	2	NA	NA	L	c_remission	1	7	1432443
PRPC	DGGDSEQFIDEER	2	NA	NA	L	c_remission	2	8	747888
PRPC	DGGDSEQFIDEER	2	NA	NA	L	c_remission	3	9	754851
PRPC	DGGDSEQFIDEER	2	NA	NA	L	b_ulcer	1	4	680485
PRPC	DGGDSEQFIDEER	2	NA	NA	L	b_ulcer	2	5	649996
PRPC	DGGDSEQFIDEER	2	NA	NA	L	b_ulcer	3	6	827538
PRPC	GRPQGPPQQGGHQQGPPPPPPGKPQGPPPQGGRPQGPPQGQ	5	NA	NA	L	a_healthy	1	1	NA
PRPC	GRPQGPPQQGGHQQGPPPPPPGKPQGPPPQGGRPQGPPQGQ	5	NA	NA	L	a_healthy	2	2	NA
PRPC	GRPQGPPQQGGHQQGPPPPPPGKPQGPPPQGGRPQGPPQGQ	5	NA	NA	L	a_healthy	3	3	NA
PRPC	GRPQGPPQQGGHQQGPPPPPPGKPQGPPPQGGRPQGPPQGQ	5	NA	NA	L	c_remission	1	7	68351.4
PRPC	GRPQGPPQQGGHQQGPPPPPPGKPQGPPPQGGRPQGPPQGQ	5	NA	NA	L	c_remission	2	8	48403.4
PRPC	GRPQGPPQQGGHQQGPPPPPPGKPQGPPPQGGRPQGPPQGQ	5	NA	NA	L	c_remission	3	9	NA
PRPC	GRPQGPPQQGGHQQGPPPPPPGKPQGPPPQGGRPQGPPQGQ	5	NA	NA	L	b_ulcer	1	4	NA
PRPC	GRPQGPPQQGGHQQGPPPPPPGKPQGPPPQGGRPQGPPQGQ	5	NA	NA	L	b_ulcer	2	5	NA
PRPC	GRPQGPPQQGGHQQGPPPPPPGKPQGPPPQGGRPQGPPQGQ	5	NA	NA	L	b_ulcer	3	6	NA
PRPC	GRPQGPPQQGGHQQGPPPPPPGKPQGPPPQGGRPQGPPQGQSP	5	NA	NA	L	a_healthy	1	1	1249044
PRPC	GRPQGPPQQGGHQQGPPPPPPGKPQGPPPQGGRPQGPPQGQSP	5	NA	NA	L	a_healthy	2	2	905254
PRPC	GRPQGPPQQGGHQQGPPPPPPGKPQGPPPQGGRPQGPPQGQSP	5	NA	NA	L	a_healthy	3	3	454693
PRPC	GRPQGPPQQGGHQQGPPPPPPGKPQGPPPQGGRPQGPPQGQSP	5	NA	NA	L	c_remission	1	7	1.78186e+06
PRPC	GRPQGPPQQGGHQQGPPPPPPGKPQGPPPQGGRPQGPPQGQSP	5	NA	NA	L	c_remission	2	8	393961
PRPC	GRPQGPPQQGGHQQGPPPPPPGKPQGPPPQGGRPQGPPQGQSP	5	NA	NA	L	c_remission	3	9	588333
PRPC	GRPQGPPQQGGHQQGPPPPPPGKPQGPPPQGGRPQGPPQGQSP	5	NA	NA	L	b_ulcer	1	4	746292
PRPC	GRPQGPPQQGGHQQGPPPPPPGKPQGPPPQGGRPQGPPQGQSP	5	NA	NA	L	b_ulcer	2	5	329370
PRPC	GRPQGPPQQGGHQQGPPPPPPGKPQGPPPQGGRPQGPPQGQSP	5	NA	NA	L	b_ulcer	3	6	612803
PRPC	GRPQGPPQQGGHQQGPPPPPPGKPQGPPPQGGRPQGPPQGQSPQ	4	NA	NA	L	a_healthy	1	1	91536.4
PRPC	GRPQGPPQQGGHQQGPPPPPPGKPQGPPPQGGRPQGPPQGQSPQ	4	NA	NA	L	a_healthy	2	2	9710622
PRPC	GRPQGPPQQGGHQQGPPPPPPGKPQGPPPQGGRPQGPPQGQSPQ	4	NA	NA	L	a_healthy	3	3	3.44388e+06
PRPC	GRPQGPPQQGGHQQGPPPPPPGKPQGPPPQGGRPQGPPQGQSPQ	4	NA	NA	L	c_remission	1	7	2.38299e+06
PRPC	GRPQGPPQQGGHQQGPPPPPPGKPQGPPPQGGRPQGPPQGQSPQ	4	NA	NA	L	c_remission	2	8	4.57947e+06
PRPC	GRPQGPPQQGGHQQGPPPPPPGKPQGPPPQGGRPQGPPQGQSPQ	4	NA	NA	L	c_remission	3	9	8988085
PRPC	GRPQGPPQQGGHQQGPPPPPPGKPQGPPPQGGRPQGPPQGQSPQ	4	NA	NA	L	b_ulcer	1	4	3.89755e+06
PRPC	GRPQGPPQQGGHQQGPPPPPPGKPQGPPPQGGRPQGPPQGQSPQ	4	NA	NA	L	b_ulcer	2	5	3.68862e+06
PRPC	GRPQGPPQQGGHQQGPPPPPPGKPQGPPPQGGRPQGPPQGQSPQ	4	NA	NA	L	b_ulcer	3	6	10100000
PRPC	GRPQGPPQQGGHQQGPPPPPPGKPQGPPPQGGRPQGPPQGQSPQ	5	NA	NA	L	a_healthy	1	1	11900000
PRPC	GRPQGPPQQGGHQQGPPPPPPGKPQGPPPQGGRPQGPPQGQSPQ	5	NA	NA	L	a_healthy	2	2	17200000
PRPC	GRPQGPPQQGGHQQGPPPPPPGKPQGPPPQGGRPQGPPQGQSPQ	5	NA	NA	L	a_healthy	3	3	8.00651e+06
PRPC	GRPQGPPQQGGHQQGPPPPPPGKPQGPPPQGGRPQGPPQGQSPQ	5	NA	NA	L	c_remission	1	7	17400000
PRPC	GRPQGPPQQGGHQQGPPPPPPGKPQGPPPQGGRPQGPPQGQSPQ	5	NA	NA	L	c_remission	2	8	9675166
PRPC	GRPQGPPQQGGHQQGPPPPPPGKPQGPPPQGGRPQGPPQGQSPQ	5	NA	NA	L	c_remission	3	9	9719932
PRPC	GRPQGPPQQGGHQQGPPPPPPGKPQGPPPQGGRPQGPPQGQSPQ	5	NA	NA	L	b_ulcer	1	4	8459130
PRPC	GRPQGPPQQGGHQQGPPPPPPGKPQGPPPQGGRPQGPPQGQSPQ	5	NA	NA	L	b_ulcer	2	5	8900914
PRPC	GRPQGPPQQGGHQQGPPPPPPGKPQGPPPQGGRPQGPPQGQSPQ	5	NA	NA	L	b_ulcer	3	6	14300000
PRPC	GGQQQQGPPPPQGKPQGPPQQGGHPPPPQGRPQGPPQQGGHPRPPR	5	NA	NA	L	a_healthy	1	1	71843.3
PRPC	GGQQQQGPPPPQGKPQGPPQQGGHPPPPQGRPQGPPQQGGHPRPPR	5	NA	NA	L	a_healthy	2	2	79699.7
PRPC	GGQQQQGPPPPQGKPQGPPQQGGHPPPPQGRPQGPPQQGGHPRPPR	5	NA	NA	L	a_healthy	3	3	NA
PRPC	GGQQQQGPPPPQGKPQGPPQQGGHPPPPQGRPQGPPQQGGHPRPPR	5	NA	NA	L	c_remission	1	7	279621
PRPC	GGQQQQGPPPPQGKPQGPPQQGGHPPPPQGRPQGPPQQGGHPRPPR	5	NA	NA	L	c_remission	2	8	NA
PRPC	GGQQQQGPPPPQGKPQGPPQQGGHPPPPQGRPQGPPQQGGHPRPPR	5	NA	NA	L	c_remission	3	9	75336.4
PRPC	GGQQQQGPPPPQGKPQGPPQQGGHPPPPQGRPQGPPQQGGHPRPPR	5	NA	NA	L	b_ulcer	1	4	NA
PRPC	GGQQQQGPPPPQGKPQGPPQQGGHPPPPQGRPQGPPQQGGHPRPPR	5	NA	NA	L	b_ulcer	2	5	35000
PRPC	GGQQQQGPPPPQGKPQGPPQQGGHPPPPQGRPQGPPQQGGHPRPPR	5	NA	NA	L	b_ulcer	3	6	59596.6
PRPC	GGRPQGPPQGQSPQ	2	NA	NA	L	a_healthy	1	1	2.30038e+06
PRPC	GGRPQGPPQGQSPQ	2	NA	NA	L	a_healthy	2	2	2.08011e+06
PRPC	GGRPQGPPQGQSPQ	2	NA	NA	L	a_healthy	3	3	1.08557e+06
PRPC	GGRPQGPPQGQSPQ	2	NA	NA	L	c_remission	1	7	1.65041e+06
PRPC	GGRPQGPPQGQSPQ	2	NA	NA	L	c_remission	2	8	793058
PRPC	GGRPQGPPQGQSPQ	2	NA	NA	L	c_remission	3	9	1.65121e+06
PRPC	GGRPQGPPQGQSPQ	2	NA	NA	L	b_ulcer	1	4	808230
PRPC	GGRPQGPPQGQSPQ	2	NA	NA	L	b_ulcer	2	5	1661363
PRPC	GGRPQGPPQGQSPQ	2	NA	NA	L	b_ulcer	3	6	909325
PRPC	GGRPQGPPQGQSPQ	3	NA	NA	L	a_healthy	1	1	33836
PRPC	GGRPQGPPQGQSPQ	3	NA	NA	L	a_healthy	2	2	34554.5
PRPC	GGRPQGPPQGQSPQ	3	NA	NA	L	a_healthy	3	3	NA
PRPC	GGRPQGPPQGQSPQ	3	NA	NA	L	c_remission	1	7	54540.8
PRPC	GGRPQGPPQGQSPQ	3	NA	NA	L	c_remission	2	8	24532.7
PRPC	GGRPQGPPQGQSPQ	3	NA	NA	L	c_remission	3	9	NA
PRPC	GGRPQGPPQGQSPQ	3	NA	NA	L	b_ulcer	1	4	21269.3
PRPC	GGRPQGPPQGQSPQ	3	NA	NA	L	b_ulcer	2	5	28318.3
PRPC	GGRPQGPPQGQSPQ	3	NA	NA	L	b_ulcer	3	6	13598
PRPC	VISDGGDSEQFIDEER	2	NA	NA	L	a_healthy	1	1	56103.7
PRPC	VISDGGDSEQFIDEER	2	NA	NA	L	a_healthy	2	2	55174.4
PRPC	VISDGGDSEQFIDEER	2	NA	NA	L	a_healthy	3	3	55334.1
PRPC	VISDGGDSEQFIDEER	2	NA	NA	L	c_remission	1	7	155668
PRPC	VISDGGDSEQFIDEER	2	NA	NA	L	c_remission	2	8	41398.9
PRPC	VISDGGDSEQFIDEER	2	NA	NA	L	c_remission	3	9	157754
PRPC	VISDGGDSEQFIDEER	2	NA	NA	L	b_ulcer	1	4	59824.8
PRPC	VISDGGDSEQFIDEER	2	NA	NA	L	b_ulcer	2	5	35008.6
PRPC	VISDGGDSEQFIDEER	2	NA	NA	L	b_ulcer	3	6	109243
PRPC	VISDGGDSEQFIDEER	3	NA	NA	L	a_healthy	1	1	NA
PRPC	VISDGGDSEQFIDEER	3	NA	NA	L	a_healthy	2	2	NA
PRPC	VISDGGDSEQFIDEER	3	NA	NA	L	a_healthy	3	3	NA
PRPC	VISDGGDSEQFIDEER	3	NA	NA	L	c_remission	1	7	38016.3
PRPC	VISDGGDSEQFIDEER	3	NA	NA	L	c_remission	2	8	NA
PRPC	VISDGGDSEQFIDEER	3	NA	NA	L	c_remission	3	9	34958
PRPC	VISDGGDSEQFIDEER	3	NA	NA	L	b_ulcer	1	4	NA
PRPC	VISDGGDSEQFIDEER	3	NA	NA	L	b_ulcer	2	5	NA
PRPC	VISDGGDSEQFIDEER	3	NA	NA	L	b_ulcer	3	6	NA
PRB2	PQGGNKPQGPPPPGKPQGPPPQGGSKSR	3	NA	NA	L	a_healthy	1	1	54770.6
PRB2	PQGGNKPQGPPPPGKPQGPPPQGGSKSR	3	NA	NA	L	a_healthy	2	2	24466.4
PRB2	PQGGNKPQGPPPPGKPQGPPPQGGSKSR	3	NA	NA	L	a_healthy	3	3	NA
PRB2	PQGGNKPQGPPPPGKPQGPPPQGGSKSR	3	NA	NA	L	c_remission	1	7	61085.2
PRB2	PQGGNKPQGPPPPGKPQGPPPQGGSKSR	3	NA	NA	L	c_remission	2	8	NA
PRB2	PQGGNKPQGPPPPGKPQGPPPQGGSKSR	3	NA	NA	L	c_remission	3	9	20787.5
PRB2	PQGGNKPQGPPPPGKPQGPPPQGGSKSR	3	NA	NA	L	b_ulcer	1	4	30919.7
PRB2	PQGGNKPQGPPPPGKPQGPPPQGGSKSR	3	NA	NA	L	b_ulcer	2	5	NA
PRB2	PQGGNKPQGPPPPGKPQGPPPQGGSKSR	3	NA	NA	L	b_ulcer	3	6	25395.8
PRB2	PQGGNKPQGPPPPGKPQGPPPQGGSKSR	4	NA	NA	L	a_healthy	1	1	NA
PRB2	PQGGNKPQGPPPPGKPQGPPPQGGSKSR	4	NA	NA	L	a_healthy	2	2	11866.4
PRB2	PQGGNKPQGPPPPGKPQGPPPQGGSKSR	4	NA	NA	L	a_healthy	3	3	NA
PRB2	PQGGNKPQGPPPPGKPQGPPPQGGSKSR	4	NA	NA	L	c_remission	1	7	NA
PRB2	PQGGNKPQGPPPPGKPQGPPPQGGSKSR	4	NA	NA	L	c_remission	2	8	NA
PRB2	PQGGNKPQGPPPPGKPQGPPPQGGSKSR	4	NA	NA	L	c_remission	3	9	NA
PRB2	PQGGNKPQGPPPPGKPQGPPPQGGSKSR	4	NA	NA	L	b_ulcer	1	4	10349.4
PRB2	PQGGNKPQGPPPPGKPQGPPPQGGSKSR	4	NA	NA	L	b_ulcer	2	5	NA
PRB2	PQGGNKPQGPPPPGKPQGPPPQGGSKSR	4	NA	NA	L	b_ulcer	3	6	NA
PRB2	PPGKPQGPPPQGGNKPQGPPPPGKPQGPPPQGDNK	4	NA	NA	L	a_healthy	1	1	NA
PRB2	PPGKPQGPPPQGGNKPQGPPPPGKPQGPPPQGDNK	4	NA	NA	L	a_healthy	2	2	NA
PRB2	PPGKPQGPPPQGGNKPQGPPPPGKPQGPPPQGDNK	4	NA	NA	L	a_healthy	3	3	NA
PRB2	PPGKPQGPPPQGGNKPQGPPPPGKPQGPPPQGDNK	4	NA	NA	L	c_remission	1	7	176995
PRB2	PPGKPQGPPPQGGNKPQGPPPPGKPQGPPPQGDNK	4	NA	NA	L	c_remission	2	8	NA
PRB2	PPGKPQGPPPQGGNKPQGPPPPGKPQGPPPQGDNK	4	NA	NA	L	c_remission	3	9	NA
PRB2	PPGKPQGPPPQGGNKPQGPPPPGKPQGPPPQGDNK	4	NA	NA	L	b_ulcer	1	4	NA
PRB2	PPGKPQGPPPQGGNKPQGPPPPGKPQGPPPQGDNK	4	NA	NA	L	b_ulcer	2	5	NA
PRB2	PPGKPQGPPPQGGNKPQGPPPPGKPQGPPPQGDNK	4	NA	NA	L	b_ulcer	3	6	80546.3
PRB2	PPGKPQGPPPQGGNKPQGPPPPGKPQGPPPQGDNKSRSSR	5	NA	NA	L	a_healthy	1	1	NA
PRB2	PPGKPQGPPPQGGNKPQGPPPPGKPQGPPPQGDNKSRSSR	5	NA	NA	L	a_healthy	2	2	NA
PRB2	PPGKPQGPPPQGGNKPQGPPPPGKPQGPPPQGDNKSRSSR	5	NA	NA	L	a_healthy	3	3	NA
PRB2	PPGKPQGPPPQGGNKPQGPPPPGKPQGPPPQGDNKSRSSR	5	NA	NA	L	c_remission	1	7	NA
PRB2	PPGKPQGPPPQGGNKPQGPPPPGKPQGPPPQGDNKSRSSR	5	NA	NA	L	c_remission	2	8	NA
PRB2	PPGKPQGPPPQGGNKPQGPPPPGKPQGPPPQGDNKSRSSR	5	NA	NA	L	c_remission	3	9	NA
PRB2	PPGKPQGPPPQGGNKPQGPPPPGKPQGPPPQGDNKSRSSR	5	NA	NA	L	b_ulcer	1	4	2367.49
PRB2	PPGKPQGPPPQGGNKPQGPPPPGKPQGPPPQGDNKSRSSR	5	NA	NA	L	b_ulcer	2	5	NA
PRB2	PPGKPQGPPPQGGNKPQGPPPPGKPQGPPPQGDNKSRSSR	5	NA	NA	L	b_ulcer	3	6	NA
PRB2	PPGKPQGPPPQGGSK	2	NA	NA	L	a_healthy	1	1	387767
PRB2	PPGKPQGPPPQGGSK	2	NA	NA	L	a_healthy	2	2	308108
PRB2	PPGKPQGPPPQGGSK	2	NA	NA	L	a_healthy	3	3	90292.2
PRB2	PPGKPQGPPPQGGSK	2	NA	NA	L	c_remission	1	7	894673
PRB2	PPGKPQGPPPQGGSK	2	NA	NA	L	c_remission	2	8	66988.1
PRB2	PPGKPQGPPPQGGSK	2	NA	NA	L	c_remission	3	9	740540
PRB2	PPGKPQGPPPQGGSK	2	NA	NA	L	b_ulcer	1	4	152935
PRB2	PPGKPQGPPPQGGSK	2	NA	NA	L	b_ulcer	2	5	113332
PRB2	PPGKPQGPPPQGGSK	2	NA	NA	L	b_ulcer	3	6	443040
PRB2	PQGPPPPGKPQGPPPQGDNK	2	NA	NA	L	a_healthy	1	1	7214.46
PRB2	PQGPPPPGKPQGPPPQGDNK	2	NA	NA	L	a_healthy	2	2	NA
PRB2	PQGPPPPGKPQGPPPQGDNK	2	NA	NA	L	a_healthy	3	3	NA
PRB2	PQGPPPPGKPQGPPPQGDNK	2	NA	NA	L	c_remission	1	7	NA
PRB2	PQGPPPPGKPQGPPPQGDNK	2	NA	NA	L	c_remission	2	8	NA
PRB2	PQGPPPPGKPQGPPPQGDNK	2	NA	NA	L	c_remission	3	9	NA
PRB2	PQGPPPPGKPQGPPPQGDNK	2	NA	NA	L	b_ulcer	1	4	NA
PRB2	PQGPPPPGKPQGPPPQGDNK	2	NA	NA	L	b_ulcer	2	5	NA
PRB2	PQGPPPPGKPQGPPPQGDNK	2	NA	NA	L	b_ulcer	3	6	23351
PRB2	PQGPPPPGKPQGPPPQGDNK	3	NA	NA	L	a_healthy	1	1	NA
PRB2	PQGPPPPGKPQGPPPQGDNK	3	NA	NA	L	a_healthy	2	2	NA
PRB2	PQGPPPPGKPQGPPPQGDNK	3	NA	NA	L	a_healthy	3	3	NA
PRB2	PQGPPPPGKPQGPPPQGDNK	3	NA	NA	L	c_remission	1	7	125364
PRB2	PQGPPPPGKPQGPPPQGDNK	3	NA	NA	L	c_remission	2	8	NA
PRB2	PQGPPPPGKPQGPPPQGDNK	3	NA	NA	L	c_remission	3	9	NA
PRB2	PQGPPPPGKPQGPPPQGDNK	3	NA	NA	L	b_ulcer	1	4	NA
PRB2	PQGPPPPGKPQGPPPQGDNK	3	NA	NA	L	b_ulcer	2	5	NA
PRB2	PQGPPPPGKPQGPPPQGDNK	3	NA	NA	L	b_ulcer	3	6	20457.1
PRB2	PQGPPPPPGKPQGPPPQGGNKPQGPPPPGKPQGPPPQGDNK	5	NA	NA	L	a_healthy	1	1	NA
PRB2	PQGPPPPPGKPQGPPPQGGNKPQGPPPPGKPQGPPPQGDNK	5	NA	NA	L	a_healthy	2	2	NA
PRB2	PQGPPPPPGKPQGPPPQGGNKPQGPPPPGKPQGPPPQGDNK	5	NA	NA	L	a_healthy	3	3	NA
PRB2	PQGPPPPPGKPQGPPPQGGNKPQGPPPPGKPQGPPPQGDNK	5	NA	NA	L	c_remission	1	7	222893
PRB2	PQGPPPPPGKPQGPPPQGGNKPQGPPPPGKPQGPPPQGDNK	5	NA	NA	L	c_remission	2	8	NA
PRB2	PQGPPPPPGKPQGPPPQGGNKPQGPPPPGKPQGPPPQGDNK	5	NA	NA	L	c_remission	3	9	NA
PRB2	PQGPPPPPGKPQGPPPQGGNKPQGPPPPGKPQGPPPQGDNK	5	NA	NA	L	b_ulcer	1	4	2469.72
PRB2	PQGPPPPPGKPQGPPPQGGNKPQGPPPPGKPQGPPPQGDNK	5	NA	NA	L	b_ulcer	2	5	NA
PRB2	PQGPPPPPGKPQGPPPQGGNKPQGPPPPGKPQGPPPQGDNK	5	NA	NA	L	b_ulcer	3	6	104516
PRB2	KSQGPPPPGKPQGPPPQGGSK	3	NA	NA	L	a_healthy	1	1	45490.2
PRB2	KSQGPPPPGKPQGPPPQGGSK	3	NA	NA	L	a_healthy	2	2	NA
PRB2	KSQGPPPPGKPQGPPPQGGSK	3	NA	NA	L	a_healthy	3	3	NA
PRB2	KSQGPPPPGKPQGPPPQGGSK	3	NA	NA	L	c_remission	1	7	91308.1
PRB2	KSQGPPPPGKPQGPPPQGGSK	3	NA	NA	L	c_remission	2	8	NA
PRB2	KSQGPPPPGKPQGPPPQGGSK	3	NA	NA	L	c_remission	3	9	72449.9
PRB2	KSQGPPPPGKPQGPPPQGGSK	3	NA	NA	L	b_ulcer	1	4	NA
PRB2	KSQGPPPPGKPQGPPPQGGSK	3	NA	NA	L	b_ulcer	2	5	NA
PRB2	KSQGPPPPGKPQGPPPQGGSK	3	NA	NA	L	b_ulcer	3	6	93285.2
PRB2	PQGPPPQGDNK	2	NA	NA	L	a_healthy	1	1	NA
PRB2	PQGPPPQGDNK	2	NA	NA	L	a_healthy	2	2	NA
PRB2	PQGPPPQGDNK	2	NA	NA	L	a_healthy	3	3	NA
PRB2	PQGPPPQGDNK	2	NA	NA	L	c_remission	1	7	353284
PRB2	PQGPPPQGDNK	2	NA	NA	L	c_remission	2	8	NA
PRB2	PQGPPPQGDNK	2	NA	NA	L	c_remission	3	9	75574.6
PRB2	PQGPPPQGDNK	2	NA	NA	L	b_ulcer	1	4	NA
PRB2	PQGPPPQGDNK	2	NA	NA	L	b_ulcer	2	5	NA
PRB2	PQGPPPQGDNK	2	NA	NA	L	b_ulcer	3	6	91685.3
PRB2	PQGPPPQGGSK	2	NA	NA	L	a_healthy	1	1	NA
PRB2	PQGPPPQGGSK	2	NA	NA	L	a_healthy	2	2	NA
PRB2	PQGPPPQGGSK	2	NA	NA	L	a_healthy	3	3	NA
PRB2	PQGPPPQGGSK	2	NA	NA	L	c_remission	1	7	211995
PRB2	PQGPPPQGGSK	2	NA	NA	L	c_remission	2	8	NA
PRB2	PQGPPPQGGSK	2	NA	NA	L	c_remission	3	9	41983.6
PRB2	PQGPPPQGGSK	2	NA	NA	L	b_ulcer	1	4	38966.3
PRB2	PQGPPPQGGSK	2	NA	NA	L	b_ulcer	2	5	NA
PRB2	PQGPPPQGGSK	2	NA	NA	L	b_ulcer	3	6	76105.2
PRB2	PPPGKPQGPPPQGDNK	2	NA	NA	L	a_healthy	1	1	1.82954e+06
PRB2	PPPGKPQGPPPQGDNK	2	NA	NA	L	a_healthy	2	2	1648015
PRB2	PPPGKPQGPPPQGDNK	2	NA	NA	L	a_healthy	3	3	419092
PRB2	PPPGKPQGPPPQGDNK	2	NA	NA	L	c_remission	1	7	4.45426e+06
PRB2	PPPGKPQGPPPQGDNK	2	NA	NA	L	c_remission	2	8	347302
PRB2	PPPGKPQGPPPQGDNK	2	NA	NA	L	c_remission	3	9	4.74889e+06
PRB2	PPPGKPQGPPPQGDNK	2	NA	NA	L	b_ulcer	1	4	1.06349e+06
PRB2	PPPGKPQGPPPQGDNK	2	NA	NA	L	b_ulcer	2	5	485659
PRB2	PPPGKPQGPPPQGDNK	2	NA	NA	L	b_ulcer	3	6	2.21917e+06
PRB2	PPPGKPQGPPPQGDNK	3	NA	NA	L	a_healthy	1	1	639785
PRB2	PPPGKPQGPPPQGDNK	3	NA	NA	L	a_healthy	2	2	427951
PRB2	PPPGKPQGPPPQGDNK	3	NA	NA	L	a_healthy	3	3	90058.1
PRB2	PPPGKPQGPPPQGDNK	3	NA	NA	L	c_remission	1	7	2.22644e+06
PRB2	PPPGKPQGPPPQGDNK	3	NA	NA	L	c_remission	2	8	120189
PRB2	PPPGKPQGPPPQGDNK	3	NA	NA	L	c_remission	3	9	1.4583e+06
PRB2	PPPGKPQGPPPQGDNK	3	NA	NA	L	b_ulcer	1	4	512180
PRB2	PPPGKPQGPPPQGDNK	3	NA	NA	L	b_ulcer	2	5	160606
PRB2	PPPGKPQGPPPQGDNK	3	NA	NA	L	b_ulcer	3	6	928570
PRB2	PPPGKPQGPPPQGDNKSQSAR	3	NA	NA	L	a_healthy	1	1	238210
PRB2	PPPGKPQGPPPQGDNKSQSAR	3	NA	NA	L	a_healthy	2	2	167648
PRB2	PPPGKPQGPPPQGDNKSQSAR	3	NA	NA	L	a_healthy	3	3	NA
PRB2	PPPGKPQGPPPQGDNKSQSAR	3	NA	NA	L	c_remission	1	7	225682
PRB2	PPPGKPQGPPPQGDNKSQSAR	3	NA	NA	L	c_remission	2	8	36911.6
PRB2	PPPGKPQGPPPQGDNKSQSAR	3	NA	NA	L	c_remission	3	9	640074
PRB2	PPPGKPQGPPPQGDNKSQSAR	3	NA	NA	L	b_ulcer	1	4	186079
PRB2	PPPGKPQGPPPQGDNKSQSAR	3	NA	NA	L	b_ulcer	2	5	29318.3
PRB2	PPPGKPQGPPPQGDNKSQSAR	3	NA	NA	L	b_ulcer	3	6	201613
PRB2	PPPGKPQGPPPQGDNKSR	3	NA	NA	L	a_healthy	1	1	390749
PRB2	PPPGKPQGPPPQGDNKSR	3	NA	NA	L	a_healthy	2	2	413673
PRB2	PPPGKPQGPPPQGDNKSR	3	NA	NA	L	a_healthy	3	3	33951.4
PRB2	PPPGKPQGPPPQGDNKSR	3	NA	NA	L	c_remission	1	7	512418
PRB2	PPPGKPQGPPPQGDNKSR	3	NA	NA	L	c_remission	2	8	75207.2
PRB2	PPPGKPQGPPPQGDNKSR	3	NA	NA	L	c_remission	3	9	689796
PRB2	PPPGKPQGPPPQGDNKSR	3	NA	NA	L	b_ulcer	1	4	92777.7
PRB2	PPPGKPQGPPPQGDNKSR	3	NA	NA	L	b_ulcer	2	5	82513.1
PRB2	PPPGKPQGPPPQGDNKSR	3	NA	NA	L	b_ulcer	3	6	200147
PRB2	PPPGKPQGPPPQGDNKSR	4	NA	NA	L	a_healthy	1	1	39702.7
PRB2	PPPGKPQGPPPQGDNKSR	4	NA	NA	L	a_healthy	2	2	50907.9
PRB2	PPPGKPQGPPPQGDNKSR	4	NA	NA	L	a_healthy	3	3	NA
PRB2	PPPGKPQGPPPQGDNKSR	4	NA	NA	L	c_remission	1	7	62010.8
PRB2	PPPGKPQGPPPQGDNKSR	4	NA	NA	L	c_remission	2	8	NA
PRB2	PPPGKPQGPPPQGDNKSR	4	NA	NA	L	c_remission	3	9	61256.4
PRB2	PPPGKPQGPPPQGDNKSR	4	NA	NA	L	b_ulcer	1	4	NA
PRB2	PPPGKPQGPPPQGDNKSR	4	NA	NA	L	b_ulcer	2	5	NA
PRB2	PPPGKPQGPPPQGDNKSR	4	NA	NA	L	b_ulcer	3	6	20928.8
PRB2	PPPGKPQGPPPQGGNKPQGPPPPGKPQGPPPQGDNK	4	NA	NA	L	a_healthy	1	1	NA
PRB2	PPPGKPQGPPPQGGNKPQGPPPPGKPQGPPPQGDNK	4	NA	NA	L	a_healthy	2	2	NA
PRB2	PPPGKPQGPPPQGGNKPQGPPPPGKPQGPPPQGDNK	4	NA	NA	L	a_healthy	3	3	NA
PRB2	PPPGKPQGPPPQGGNKPQGPPPPGKPQGPPPQGDNK	4	NA	NA	L	c_remission	1	7	184878
PRB2	PPPGKPQGPPPQGGNKPQGPPPPGKPQGPPPQGDNK	4	NA	NA	L	c_remission	2	8	NA
PRB2	PPPGKPQGPPPQGGNKPQGPPPPGKPQGPPPQGDNK	4	NA	NA	L	c_remission	3	9	NA
PRB2	PPPGKPQGPPPQGGNKPQGPPPPGKPQGPPPQGDNK	4	NA	NA	L	b_ulcer	1	4	NA
PRB2	PPPGKPQGPPPQGGNKPQGPPPPGKPQGPPPQGDNK	4	NA	NA	L	b_ulcer	2	5	NA
PRB2	PPPGKPQGPPPQGGNKPQGPPPPGKPQGPPPQGDNK	4	NA	NA	L	b_ulcer	3	6	134259
PRB2	QGGNKPQGPPPPGKPQGPPPQGDNK	3	NA	NA	L	a_healthy	1	1	NA
PRB2	QGGNKPQGPPPPGKPQGPPPQGDNK	3	NA	NA	L	a_healthy	2	2	NA
PRB2	QGGNKPQGPPPPGKPQGPPPQGDNK	3	NA	NA	L	a_healthy	3	3	NA
PRB2	QGGNKPQGPPPPGKPQGPPPQGDNK	3	NA	NA	L	c_remission	1	7	180731
PRB2	QGGNKPQGPPPPGKPQGPPPQGDNK	3	NA	NA	L	c_remission	2	8	NA
PRB2	QGGNKPQGPPPPGKPQGPPPQGDNK	3	NA	NA	L	c_remission	3	9	NA
PRB2	QGGNKPQGPPPPGKPQGPPPQGDNK	3	NA	NA	L	b_ulcer	1	4	NA
PRB2	QGGNKPQGPPPPGKPQGPPPQGDNK	3	NA	NA	L	b_ulcer	2	5	NA
PRB2	QGGNKPQGPPPPGKPQGPPPQGDNK	3	NA	NA	L	b_ulcer	3	6	120563
PRB2	PPPGKPQGPPPQGGSK	2	NA	NA	L	a_healthy	1	1	864265
PRB2	PPPGKPQGPPPQGGSK	2	NA	NA	L	a_healthy	2	2	838738
PRB2	PPPGKPQGPPPQGGSK	2	NA	NA	L	a_healthy	3	3	116594
PRB2	PPPGKPQGPPPQGGSK	2	NA	NA	L	c_remission	1	7	2308121
PRB2	PPPGKPQGPPPQGGSK	2	NA	NA	L	c_remission	2	8	169413
PRB2	PPPGKPQGPPPQGGSK	2	NA	NA	L	c_remission	3	9	1.5966e+06
PRB2	PPPGKPQGPPPQGGSK	2	NA	NA	L	b_ulcer	1	4	337762
PRB2	PPPGKPQGPPPQGGSK	2	NA	NA	L	b_ulcer	2	5	311587
PRB2	PPPGKPQGPPPQGGSK	2	NA	NA	L	b_ulcer	3	6	1.07024e+06
PRB2	PPPGKPQGPPPQGGSK	3	NA	NA	L	a_healthy	1	1	186904
PRB2	PPPGKPQGPPPQGGSK	3	NA	NA	L	a_healthy	2	2	368674
PRB2	PPPGKPQGPPPQGGSK	3	NA	NA	L	a_healthy	3	3	35623.5
PRB2	PPPGKPQGPPPQGGSK	3	NA	NA	L	c_remission	1	7	1546044
PRB2	PPPGKPQGPPPQGGSK	3	NA	NA	L	c_remission	2	8	NA
PRB2	PPPGKPQGPPPQGGSK	3	NA	NA	L	c_remission	3	9	404640
PRB2	PPPGKPQGPPPQGGSK	3	NA	NA	L	b_ulcer	1	4	227841
PRB2	PPPGKPQGPPPQGGSK	3	NA	NA	L	b_ulcer	2	5	55789.2
PRB2	PPPGKPQGPPPQGGSK	3	NA	NA	L	b_ulcer	3	6	236123
PRB2	SSRSPPGKPQ	2	NA	NA	L	a_healthy	1	1	64779.1
PRB2	SSRSPPGKPQ	2	NA	NA	L	a_healthy	2	2	119963
PRB2	SSRSPPGKPQ	2	NA	NA	L	a_healthy	3	3	NA
PRB2	SSRSPPGKPQ	2	NA	NA	L	c_remission	1	7	55752.4
PRB2	SSRSPPGKPQ	2	NA	NA	L	c_remission	2	8	NA
PRB2	SSRSPPGKPQ	2	NA	NA	L	c_remission	3	9	63012.5
PRB2	SSRSPPGKPQ	2	NA	NA	L	b_ulcer	1	4	45530.3
PRB2	SSRSPPGKPQ	2	NA	NA	L	b_ulcer	2	5	40150.3
PRB2	SSRSPPGKPQ	2	NA	NA	L	b_ulcer	3	6	41310.3
PRB2	SSRSPPGKPQGPPPQGGNQPQ	2	NA	NA	L	a_healthy	1	1	38855.8
PRB2	SSRSPPGKPQGPPPQGGNQPQ	2	NA	NA	L	a_healthy	2	2	NA
PRB2	SSRSPPGKPQGPPPQGGNQPQ	2	NA	NA	L	a_healthy	3	3	NA
PRB2	SSRSPPGKPQGPPPQGGNQPQ	2	NA	NA	L	c_remission	1	7	48462.4
PRB2	SSRSPPGKPQGPPPQGGNQPQ	2	NA	NA	L	c_remission	2	8	NA
PRB2	SSRSPPGKPQGPPPQGGNQPQ	2	NA	NA	L	c_remission	3	9	33542.4
PRB2	SSRSPPGKPQGPPPQGGNQPQ	2	NA	NA	L	b_ulcer	1	4	NA
PRB2	SSRSPPGKPQGPPPQGGNQPQ	2	NA	NA	L	b_ulcer	2	5	NA
PRB2	SSRSPPGKPQGPPPQGGNQPQ	2	NA	NA	L	b_ulcer	3	6	30129
PRB2	SSRSPPGKPQGPPPQGGNQPQ	3	NA	NA	L	a_healthy	1	1	204662
PRB2	SSRSPPGKPQGPPPQGGNQPQ	3	NA	NA	L	a_healthy	2	2	395298
PRB2	SSRSPPGKPQGPPPQGGNQPQ	3	NA	NA	L	a_healthy	3	3	468496
PRB2	SSRSPPGKPQGPPPQGGNQPQ	3	NA	NA	L	c_remission	1	7	281934
PRB2	SSRSPPGKPQGPPPQGGNQPQ	3	NA	NA	L	c_remission	2	8	58481.1
PRB2	SSRSPPGKPQGPPPQGGNQPQ	3	NA	NA	L	c_remission	3	9	168084
PRB2	SSRSPPGKPQGPPPQGGNQPQ	3	NA	NA	L	b_ulcer	1	4	294422
PRB2	SSRSPPGKPQGPPPQGGNQPQ	3	NA	NA	L	b_ulcer	2	5	238012
PRB2	SSRSPPGKPQGPPPQGGNQPQ	3	NA	NA	L	b_ulcer	3	6	194224
PRB2	SSRSPPGKPQGPPPQGGNQPQGPPPPPGKPQ	4	NA	NA	L	a_healthy	1	1	223958
PRB2	SSRSPPGKPQGPPPQGGNQPQGPPPPPGKPQ	4	NA	NA	L	a_healthy	2	2	319819
PRB2	SSRSPPGKPQGPPPQGGNQPQGPPPPPGKPQ	4	NA	NA	L	a_healthy	3	3	NA
PRB2	SSRSPPGKPQGPPPQGGNQPQGPPPPPGKPQ	4	NA	NA	L	c_remission	1	7	288496
PRB2	SSRSPPGKPQGPPPQGGNQPQGPPPPPGKPQ	4	NA	NA	L	c_remission	2	8	NA
PRB2	SSRSPPGKPQGPPPQGGNQPQGPPPPPGKPQ	4	NA	NA	L	c_remission	3	9	207084
PRB2	SSRSPPGKPQGPPPQGGNQPQGPPPPPGKPQ	4	NA	NA	L	b_ulcer	1	4	75427.4
PRB2	SSRSPPGKPQGPPPQGGNQPQGPPPPPGKPQ	4	NA	NA	L	b_ulcer	2	5	NA
PRB2	SSRSPPGKPQGPPPQGGNQPQGPPPPPGKPQ	4	NA	NA	L	b_ulcer	3	6	246699
PRB2	SSRSPPGKPQGPPPQGGNQPQGPPPPPGKPQGPPPQGGNKPQ	5	NA	NA	L	a_healthy	1	1	107018
PRB2	SSRSPPGKPQGPPPQGGNQPQGPPPPPGKPQGPPPQGGNKPQ	5	NA	NA	L	a_healthy	2	2	171621
PRB2	SSRSPPGKPQGPPPQGGNQPQGPPPPPGKPQGPPPQGGNKPQ	5	NA	NA	L	a_healthy	3	3	NA
PRB2	SSRSPPGKPQGPPPQGGNQPQGPPPPPGKPQGPPPQGGNKPQ	5	NA	NA	L	c_remission	1	7	200207
PRB2	SSRSPPGKPQGPPPQGGNQPQGPPPPPGKPQGPPPQGGNKPQ	5	NA	NA	L	c_remission	2	8	NA
PRB2	SSRSPPGKPQGPPPQGGNQPQGPPPPPGKPQGPPPQGGNKPQ	5	NA	NA	L	c_remission	3	9	106639
PRB2	SSRSPPGKPQGPPPQGGNQPQGPPPPPGKPQGPPPQGGNKPQ	5	NA	NA	L	b_ulcer	1	4	60976
PRB2	SSRSPPGKPQGPPPQGGNQPQGPPPPPGKPQGPPPQGGNKPQ	5	NA	NA	L	b_ulcer	2	5	NA
PRB2	SSRSPPGKPQGPPPQGGNQPQGPPPPPGKPQGPPPQGGNKPQ	5	NA	NA	L	b_ulcer	3	6	224793
PRB2	PPPPGKPQGPPPQGDNK	3	NA	NA	L	a_healthy	1	1	153127
PRB2	PPPPGKPQGPPPQGDNK	3	NA	NA	L	a_healthy	2	2	199839
PRB2	PPPPGKPQGPPPQGDNK	3	NA	NA	L	a_healthy	3	3	46538.4
PRB2	PPPPGKPQGPPPQGDNK	3	NA	NA	L	c_remission	1	7	534575
PRB2	PPPPGKPQGPPPQGDNK	3	NA	NA	L	c_remission	2	8	59811.2
PRB2	PPPPGKPQGPPPQGDNK	3	NA	NA	L	c_remission	3	9	283705
PRB2	PPPPGKPQGPPPQGDNK	3	NA	NA	L	b_ulcer	1	4	167200
PRB2	PPPPGKPQGPPPQGDNK	3	NA	NA	L	b_ulcer	2	5	NA
PRB2	PPPPGKPQGPPPQGDNK	3	NA	NA	L	b_ulcer	3	6	153403
PRB2	PPPPGKPQGPPPQGDNKSQSAR	4	NA	NA	L	a_healthy	1	1	95603.1
PRB2	PPPPGKPQGPPPQGDNKSQSAR	4	NA	NA	L	a_healthy	2	2	NA
PRB2	PPPPGKPQGPPPQGDNKSQSAR	4	NA	NA	L	a_healthy	3	3	NA
PRB2	PPPPGKPQGPPPQGDNKSQSAR	4	NA	NA	L	c_remission	1	7	NA
PRB2	PPPPGKPQGPPPQGDNKSQSAR	4	NA	NA	L	c_remission	2	8	NA
PRB2	PPPPGKPQGPPPQGDNKSQSAR	4	NA	NA	L	c_remission	3	9	NA
PRB2	PPPPGKPQGPPPQGDNKSQSAR	4	NA	NA	L	b_ulcer	1	4	NA
PRB2	PPPPGKPQGPPPQGDNKSQSAR	4	NA	NA	L	b_ulcer	2	5	NA
PRB2	PPPPGKPQGPPPQGDNKSQSAR	4	NA	NA	L	b_ulcer	3	6	NA
PRB2	GPPPPGKPQGPPPQGDNK	2	NA	NA	L	a_healthy	1	1	540036
PRB2	GPPPPGKPQGPPPQGDNK	2	NA	NA	L	a_healthy	2	2	305382
PRB2	GPPPPGKPQGPPPQGDNK	2	NA	NA	L	a_healthy	3	3	104036
PRB2	GPPPPGKPQGPPPQGDNK	2	NA	NA	L	c_remission	1	7	1.67358e+06
PRB2	GPPPPGKPQGPPPQGDNK	2	NA	NA	L	c_remission	2	8	64082.9
PRB2	GPPPPGKPQGPPPQGDNK	2	NA	NA	L	c_remission	3	9	1.2392e+06
PRB2	GPPPPGKPQGPPPQGDNK	2	NA	NA	L	b_ulcer	1	4	139810
PRB2	GPPPPGKPQGPPPQGDNK	2	NA	NA	L	b_ulcer	2	5	110498
PRB2	GPPPPGKPQGPPPQGDNK	2	NA	NA	L	b_ulcer	3	6	949843
PRB2	GPPPPGKPQGPPPQGDNK	3	NA	NA	L	a_healthy	1	1	745853
PRB2	GPPPPGKPQGPPPQGDNK	3	NA	NA	L	a_healthy	2	2	2.06433e+06
PRB2	GPPPPGKPQGPPPQGDNK	3	NA	NA	L	a_healthy	3	3	984756
PRB2	GPPPPGKPQGPPPQGDNK	3	NA	NA	L	c_remission	1	7	6.03237e+06
PRB2	GPPPPGKPQGPPPQGDNK	3	NA	NA	L	c_remission	2	8	681278
PRB2	GPPPPGKPQGPPPQGDNK	3	NA	NA	L	c_remission	3	9	1.4096e+06
PRB2	GPPPPGKPQGPPPQGDNK	3	NA	NA	L	b_ulcer	1	4	3.04056e+06
PRB2	GPPPPGKPQGPPPQGDNK	3	NA	NA	L	b_ulcer	2	5	435307
PRB2	GPPPPGKPQGPPPQGDNK	3	NA	NA	L	b_ulcer	3	6	2334696
PRB2	GPPPPGKPQGPPPQGDNKSQSAR	3	NA	NA	L	a_healthy	1	1	398385
PRB2	GPPPPGKPQGPPPQGDNKSQSAR	3	NA	NA	L	a_healthy	2	2	521353
PRB2	GPPPPGKPQGPPPQGDNKSQSAR	3	NA	NA	L	a_healthy	3	3	68244
PRB2	GPPPPGKPQGPPPQGDNKSQSAR	3	NA	NA	L	c_remission	1	7	741223
PRB2	GPPPPGKPQGPPPQGDNKSQSAR	3	NA	NA	L	c_remission	2	8	156541
PRB2	GPPPPGKPQGPPPQGDNKSQSAR	3	NA	NA	L	c_remission	3	9	559053
PRB2	GPPPPGKPQGPPPQGDNKSQSAR	3	NA	NA	L	b_ulcer	1	4	347736
PRB2	GPPPPGKPQGPPPQGDNKSQSAR	3	NA	NA	L	b_ulcer	2	5	56774
PRB2	GPPPPGKPQGPPPQGDNKSQSAR	3	NA	NA	L	b_ulcer	3	6	684813
PRB2	GPPPPGKPQGPPPQGDNKSQSAR	4	NA	NA	L	a_healthy	1	1	1.19079e+06
PRB2	GPPPPGKPQGPPPQGDNKSQSAR	4	NA	NA	L	a_healthy	2	2	2.21531e+06
PRB2	GPPPPGKPQGPPPQGDNKSQSAR	4	NA	NA	L	a_healthy	3	3	326687
PRB2	GPPPPGKPQGPPPQGDNKSQSAR	4	NA	NA	L	c_remission	1	7	1.72979e+06
PRB2	GPPPPGKPQGPPPQGDNKSQSAR	4	NA	NA	L	c_remission	2	8	772611
PRB2	GPPPPGKPQGPPPQGDNKSQSAR	4	NA	NA	L	c_remission	3	9	1.13723e+06
PRB2	GPPPPGKPQGPPPQGDNKSQSAR	4	NA	NA	L	b_ulcer	1	4	1.30797e+06
PRB2	GPPPPGKPQGPPPQGDNKSQSAR	4	NA	NA	L	b_ulcer	2	5	221353
PRB2	GPPPPGKPQGPPPQGDNKSQSAR	4	NA	NA	L	b_ulcer	3	6	2.48534e+06
PRB2	PPPPGKPQGPPPQGGNKPQGPPPPGKPQGPPPQGDNK	5	NA	NA	L	a_healthy	1	1	NA
PRB2	PPPPGKPQGPPPQGGNKPQGPPPPGKPQGPPPQGDNK	5	NA	NA	L	a_healthy	2	2	NA
PRB2	PPPPGKPQGPPPQGGNKPQGPPPPGKPQGPPPQGDNK	5	NA	NA	L	a_healthy	3	3	NA
PRB2	PPPPGKPQGPPPQGGNKPQGPPPPGKPQGPPPQGDNK	5	NA	NA	L	c_remission	1	7	287997
PRB2	PPPPGKPQGPPPQGGNKPQGPPPPGKPQGPPPQGDNK	5	NA	NA	L	c_remission	2	8	NA
PRB2	PPPPGKPQGPPPQGGNKPQGPPPPGKPQGPPPQGDNK	5	NA	NA	L	c_remission	3	9	NA
PRB2	PPPPGKPQGPPPQGGNKPQGPPPPGKPQGPPPQGDNK	5	NA	NA	L	b_ulcer	1	4	32513.8
PRB2	PPPPGKPQGPPPQGGNKPQGPPPPGKPQGPPPQGDNK	5	NA	NA	L	b_ulcer	2	5	NA
PRB2	PPPPGKPQGPPPQGGNKPQGPPPPGKPQGPPPQGDNK	5	NA	NA	L	b_ulcer	3	6	116140
PRB2	GPPPPGKPQGPPPQGDNKSR	2	NA	NA	L	a_healthy	1	1	NA
PRB2	GPPPPGKPQGPPPQGDNKSR	2	NA	NA	L	a_healthy	2	2	NA
PRB2	GPPPPGKPQGPPPQGDNKSR	2	NA	NA	L	a_healthy	3	3	NA
PRB2	GPPPPGKPQGPPPQGDNKSR	2	NA	NA	L	c_remission	1	7	63206.2
PRB2	GPPPPGKPQGPPPQGDNKSR	2	NA	NA	L	c_remission	2	8	NA
PRB2	GPPPPGKPQGPPPQGDNKSR	2	NA	NA	L	c_remission	3	9	50707.3
PRB2	GPPPPGKPQGPPPQGDNKSR	2	NA	NA	L	b_ulcer	1	4	NA
PRB2	GPPPPGKPQGPPPQGDNKSR	2	NA	NA	L	b_ulcer	2	5	NA
PRB2	GPPPPGKPQGPPPQGDNKSR	2	NA	NA	L	b_ulcer	3	6	15682.9
PRB2	GPPPPGKPQGPPPQGDNKSR	3	NA	NA	L	a_healthy	1	1	203170
PRB2	GPPPPGKPQGPPPQGDNKSR	3	NA	NA	L	a_healthy	2	2	263811
PRB2	GPPPPGKPQGPPPQGDNKSR	3	NA	NA	L	a_healthy	3	3	42028.9
PRB2	GPPPPGKPQGPPPQGDNKSR	3	NA	NA	L	c_remission	1	7	391446
PRB2	GPPPPGKPQGPPPQGDNKSR	3	NA	NA	L	c_remission	2	8	108080
PRB2	GPPPPGKPQGPPPQGDNKSR	3	NA	NA	L	c_remission	3	9	348375
PRB2	GPPPPGKPQGPPPQGDNKSR	3	NA	NA	L	b_ulcer	1	4	106851
PRB2	GPPPPGKPQGPPPQGDNKSR	3	NA	NA	L	b_ulcer	2	5	42891.6
PRB2	GPPPPGKPQGPPPQGDNKSR	3	NA	NA	L	b_ulcer	3	6	181265
PRB2	GPPPPGKPQGPPPQGDNKSR	4	NA	NA	L	a_healthy	1	1	141494
PRB2	GPPPPGKPQGPPPQGDNKSR	4	NA	NA	L	a_healthy	2	2	410194
PRB2	GPPPPGKPQGPPPQGDNKSR	4	NA	NA	L	a_healthy	3	3	85961.3
PRB2	GPPPPGKPQGPPPQGDNKSR	4	NA	NA	L	c_remission	1	7	259450
PRB2	GPPPPGKPQGPPPQGDNKSR	4	NA	NA	L	c_remission	2	8	241178
PRB2	GPPPPGKPQGPPPQGDNKSR	4	NA	NA	L	c_remission	3	9	139574
PRB2	GPPPPGKPQGPPPQGDNKSR	4	NA	NA	L	b_ulcer	1	4	230439
PRB2	GPPPPGKPQGPPPQGDNKSR	4	NA	NA	L	b_ulcer	2	5	45533
PRB2	GPPPPGKPQGPPPQGDNKSR	4	NA	NA	L	b_ulcer	3	6	177279
PRB2	GPPPPGKPQGPPPQGGSK	2	NA	NA	L	a_healthy	1	1	324143
PRB2	GPPPPGKPQGPPPQGGSK	2	NA	NA	L	a_healthy	2	2	NA
PRB2	GPPPPGKPQGPPPQGGSK	2	NA	NA	L	a_healthy	3	3	176873
PRB2	GPPPPGKPQGPPPQGGSK	2	NA	NA	L	c_remission	1	7	947615
PRB2	GPPPPGKPQGPPPQGGSK	2	NA	NA	L	c_remission	2	8	167039
PRB2	GPPPPGKPQGPPPQGGSK	2	NA	NA	L	c_remission	3	9	462724
PRB2	GPPPPGKPQGPPPQGGSK	2	NA	NA	L	b_ulcer	1	4	164091
PRB2	GPPPPGKPQGPPPQGGSK	2	NA	NA	L	b_ulcer	2	5	162033
PRB2	GPPPPGKPQGPPPQGGSK	2	NA	NA	L	b_ulcer	3	6	585886
PRB2	PPPPGKPQGPPPQGGSK	2	NA	NA	L	a_healthy	1	1	NA
PRB2	PPPPGKPQGPPPQGGSK	2	NA	NA	L	a_healthy	2	2	NA
PRB2	PPPPGKPQGPPPQGGSK	2	NA	NA	L	a_healthy	3	3	NA
PRB2	PPPPGKPQGPPPQGGSK	2	NA	NA	L	c_remission	1	7	39059.2
PRB2	PPPPGKPQGPPPQGGSK	2	NA	NA	L	c_remission	2	8	NA
PRB2	PPPPGKPQGPPPQGGSK	2	NA	NA	L	c_remission	3	9	61596.7
PRB2	PPPPGKPQGPPPQGGSK	2	NA	NA	L	b_ulcer	1	4	NA
PRB2	PPPPGKPQGPPPQGGSK	2	NA	NA	L	b_ulcer	2	5	NA
PRB2	PPPPGKPQGPPPQGGSK	2	NA	NA	L	b_ulcer	3	6	34461.8
PRB2	GPPPPGKPQGPPPQGGSK	3	NA	NA	L	a_healthy	1	1	120538
PRB2	GPPPPGKPQGPPPQGGSK	3	NA	NA	L	a_healthy	2	2	856980
PRB2	GPPPPGKPQGPPPQGGSK	3	NA	NA	L	a_healthy	3	3	104391
PRB2	GPPPPGKPQGPPPQGGSK	3	NA	NA	L	c_remission	1	7	1.04824e+06
PRB2	GPPPPGKPQGPPPQGGSK	3	NA	NA	L	c_remission	2	8	858891
PRB2	GPPPPGKPQGPPPQGGSK	3	NA	NA	L	c_remission	3	9	80928.4
PRB2	GPPPPGKPQGPPPQGGSK	3	NA	NA	L	b_ulcer	1	4	530613
PRB2	GPPPPGKPQGPPPQGGSK	3	NA	NA	L	b_ulcer	2	5	170510
PRB2	GPPPPGKPQGPPPQGGSK	3	NA	NA	L	b_ulcer	3	6	762878
PRB2	PPPPGKPQGPPPQGGSK	3	NA	NA	L	a_healthy	1	1	86757.8
PRB2	PPPPGKPQGPPPQGGSK	3	NA	NA	L	a_healthy	2	2	92060.5
PRB2	PPPPGKPQGPPPQGGSK	3	NA	NA	L	a_healthy	3	3	35882.7
PRB2	PPPPGKPQGPPPQGGSK	3	NA	NA	L	c_remission	1	7	171767
PRB2	PPPPGKPQGPPPQGGSK	3	NA	NA	L	c_remission	2	8	NA
PRB2	PPPPGKPQGPPPQGGSK	3	NA	NA	L	c_remission	3	9	141864
PRB2	PPPPGKPQGPPPQGGSK	3	NA	NA	L	b_ulcer	1	4	40168.9
PRB2	PPPPGKPQGPPPQGGSK	3	NA	NA	L	b_ulcer	2	5	NA
PRB2	PPPPGKPQGPPPQGGSK	3	NA	NA	L	b_ulcer	3	6	56661
PRB2	SPPGKPQGPPPQGGNQPQGPPPPPGKPQGPPPQGGNKSQ	4	NA	NA	L	a_healthy	1	1	NA
PRB2	SPPGKPQGPPPQGGNQPQGPPPPPGKPQGPPPQGGNKSQ	4	NA	NA	L	a_healthy	2	2	266089
PRB2	SPPGKPQGPPPQGGNQPQGPPPPPGKPQGPPPQGGNKSQ	4	NA	NA	L	a_healthy	3	3	NA
PRB2	SPPGKPQGPPPQGGNQPQGPPPPPGKPQGPPPQGGNKSQ	4	NA	NA	L	c_remission	1	7	314087
PRB2	SPPGKPQGPPPQGGNQPQGPPPPPGKPQGPPPQGGNKSQ	4	NA	NA	L	c_remission	2	8	NA
PRB2	SPPGKPQGPPPQGGNQPQGPPPPPGKPQGPPPQGGNKSQ	4	NA	NA	L	c_remission	3	9	776752
PRB2	SPPGKPQGPPPQGGNQPQGPPPPPGKPQGPPPQGGNKSQ	4	NA	NA	L	b_ulcer	1	4	NA
PRB2	SPPGKPQGPPPQGGNQPQGPPPPPGKPQGPPPQGGNKSQ	4	NA	NA	L	b_ulcer	2	5	NA
PRB2	SPPGKPQGPPPQGGNQPQGPPPPPGKPQGPPPQGGNKSQ	4	NA	NA	L	b_ulcer	3	6	10394.4
PRB2	SPPGKPQGPPPQGGNQPQGPPPPPGKPQGPPPQGGNKSQ	5	NA	NA	L	a_healthy	1	1	128988
PRB2	SPPGKPQGPPPQGGNQPQGPPPPPGKPQGPPPQGGNKSQ	5	NA	NA	L	a_healthy	2	2	98779.8
PRB2	SPPGKPQGPPPQGGNQPQGPPPPPGKPQGPPPQGGNKSQ	5	NA	NA	L	a_healthy	3	3	NA
PRB2	SPPGKPQGPPPQGGNQPQGPPPPPGKPQGPPPQGGNKSQ	5	NA	NA	L	c_remission	1	7	109848
PRB2	SPPGKPQGPPPQGGNQPQGPPPPPGKPQGPPPQGGNKSQ	5	NA	NA	L	c_remission	2	8	NA
PRB2	SPPGKPQGPPPQGGNQPQGPPPPPGKPQGPPPQGGNKSQ	5	NA	NA	L	c_remission	3	9	265051
PRB2	SPPGKPQGPPPQGGNQPQGPPPPPGKPQGPPPQGGNKSQ	5	NA	NA	L	b_ulcer	1	4	NA
PRB2	SPPGKPQGPPPQGGNQPQGPPPPPGKPQGPPPQGGNKSQ	5	NA	NA	L	b_ulcer	2	5	NA
PRB2	SPPGKPQGPPPQGGNQPQGPPPPPGKPQGPPPQGGNKSQ	5	NA	NA	L	b_ulcer	3	6	219255
PRB2	SPPGKPQGPPPQGGNQPQGPPPPPGKPQGPPPQGGNKSQGPPPPGKPQ	5	NA	NA	L	a_healthy	1	1	10830.8
PRB2	SPPGKPQGPPPQGGNQPQGPPPPPGKPQGPPPQGGNKSQGPPPPGKPQ	5	NA	NA	L	a_healthy	2	2	NA
PRB2	SPPGKPQGPPPQGGNQPQGPPPPPGKPQGPPPQGGNKSQGPPPPGKPQ	5	NA	NA	L	a_healthy	3	3	NA
PRB2	SPPGKPQGPPPQGGNQPQGPPPPPGKPQGPPPQGGNKSQGPPPPGKPQ	5	NA	NA	L	c_remission	1	7	NA
PRB2	SPPGKPQGPPPQGGNQPQGPPPPPGKPQGPPPQGGNKSQGPPPPGKPQ	5	NA	NA	L	c_remission	2	8	NA
PRB2	SPPGKPQGPPPQGGNQPQGPPPPPGKPQGPPPQGGNKSQGPPPPGKPQ	5	NA	NA	L	c_remission	3	9	27057.6
PRB2	SPPGKPQGPPPQGGNQPQGPPPPPGKPQGPPPQGGNKSQGPPPPGKPQ	5	NA	NA	L	b_ulcer	1	4	NA
PRB2	SPPGKPQGPPPQGGNQPQGPPPPPGKPQGPPPQGGNKSQGPPPPGKPQ	5	NA	NA	L	b_ulcer	2	5	NA
PRB2	SPPGKPQGPPPQGGNQPQGPPPPPGKPQGPPPQGGNKSQGPPPPGKPQ	5	NA	NA	L	b_ulcer	3	6	NA
PRB2	PPPPPGKPQGPPPQGGNKPQGPPPPGKPQGPPPQGDNK	5	NA	NA	L	a_healthy	1	1	NA
PRB2	PPPPPGKPQGPPPQGGNKPQGPPPPGKPQGPPPQGDNK	5	NA	NA	L	a_healthy	2	2	NA
PRB2	PPPPPGKPQGPPPQGGNKPQGPPPPGKPQGPPPQGDNK	5	NA	NA	L	a_healthy	3	3	NA
PRB2	PPPPPGKPQGPPPQGGNKPQGPPPPGKPQGPPPQGDNK	5	NA	NA	L	c_remission	1	7	1.15086e+06
PRB2	PPPPPGKPQGPPPQGGNKPQGPPPPGKPQGPPPQGDNK	5	NA	NA	L	c_remission	2	8	NA
PRB2	PPPPPGKPQGPPPQGGNKPQGPPPPGKPQGPPPQGDNK	5	NA	NA	L	c_remission	3	9	212724
PRB2	PPPPPGKPQGPPPQGGNKPQGPPPPGKPQGPPPQGDNK	5	NA	NA	L	b_ulcer	1	4	147025
PRB2	PPPPPGKPQGPPPQGGNKPQGPPPPGKPQGPPPQGDNK	5	NA	NA	L	b_ulcer	2	5	NA
PRB2	PPPPPGKPQGPPPQGGNKPQGPPPPGKPQGPPPQGDNK	5	NA	NA	L	b_ulcer	3	6	589754
PRB2	GPPPPPGKPQGPPPQGGNKPQGPPPPGKPQGPPPQGDNK	4	NA	NA	L	a_healthy	1	1	241686
PRB2	GPPPPPGKPQGPPPQGGNKPQGPPPPGKPQGPPPQGDNK	4	NA	NA	L	a_healthy	2	2	137284
PRB2	GPPPPPGKPQGPPPQGGNKPQGPPPPGKPQGPPPQGDNK	4	NA	NA	L	a_healthy	3	3	NA
PRB2	GPPPPPGKPQGPPPQGGNKPQGPPPPGKPQGPPPQGDNK	4	NA	NA	L	c_remission	1	7	1.49017e+06
PRB2	GPPPPPGKPQGPPPQGGNKPQGPPPPGKPQGPPPQGDNK	4	NA	NA	L	c_remission	2	8	NA
PRB2	GPPPPPGKPQGPPPQGGNKPQGPPPPGKPQGPPPQGDNK	4	NA	NA	L	c_remission	3	9	688420
PRB2	GPPPPPGKPQGPPPQGGNKPQGPPPPGKPQGPPPQGDNK	4	NA	NA	L	b_ulcer	1	4	NA
PRB2	GPPPPPGKPQGPPPQGGNKPQGPPPPGKPQGPPPQGDNK	4	NA	NA	L	b_ulcer	2	5	NA
PRB2	GPPPPPGKPQGPPPQGGNKPQGPPPPGKPQGPPPQGDNK	4	NA	NA	L	b_ulcer	3	6	942007
PRB2	PPPPPGKPQGPPPQGGNKPQGPPPPGKPQGPPPQGGSK	5	NA	NA	L	a_healthy	1	1	NA
PRB2	PPPPPGKPQGPPPQGGNKPQGPPPPGKPQGPPPQGGSK	5	NA	NA	L	a_healthy	2	2	NA
PRB2	PPPPPGKPQGPPPQGGNKPQGPPPPGKPQGPPPQGGSK	5	NA	NA	L	a_healthy	3	3	NA
PRB2	PPPPPGKPQGPPPQGGNKPQGPPPPGKPQGPPPQGGSK	5	NA	NA	L	c_remission	1	7	298683
PRB2	PPPPPGKPQGPPPQGGNKPQGPPPPGKPQGPPPQGGSK	5	NA	NA	L	c_remission	2	8	NA
PRB2	PPPPPGKPQGPPPQGGNKPQGPPPPGKPQGPPPQGGSK	5	NA	NA	L	c_remission	3	9	NA
PRB2	PPPPPGKPQGPPPQGGNKPQGPPPPGKPQGPPPQGGSK	5	NA	NA	L	b_ulcer	1	4	NA
PRB2	PPPPPGKPQGPPPQGGNKPQGPPPPGKPQGPPPQGGSK	5	NA	NA	L	b_ulcer	2	5	NA
PRB2	PPPPPGKPQGPPPQGGNKPQGPPPPGKPQGPPPQGGSK	5	NA	NA	L	b_ulcer	3	6	73858.7
PRB2	GPPPPPGKPQGPPPQGGNKPQGPPPPGKPQGPPPQGDNK	5	NA	NA	L	a_healthy	1	1	2121581
PRB2	GPPPPPGKPQGPPPQGGNKPQGPPPPGKPQGPPPQGDNK	5	NA	NA	L	a_healthy	2	2	2.11499e+06
PRB2	GPPPPPGKPQGPPPQGGNKPQGPPPPGKPQGPPPQGDNK	5	NA	NA	L	a_healthy	3	3	488044
PRB2	GPPPPPGKPQGPPPQGGNKPQGPPPPGKPQGPPPQGDNK	5	NA	NA	L	c_remission	1	7	8.03218e+06
PRB2	GPPPPPGKPQGPPPQGGNKPQGPPPPGKPQGPPPQGDNK	5	NA	NA	L	c_remission	2	8	518473
PRB2	GPPPPPGKPQGPPPQGGNKPQGPPPPGKPQGPPPQGDNK	5	NA	NA	L	c_remission	3	9	4.64009e+06
PRB2	GPPPPPGKPQGPPPQGGNKPQGPPPPGKPQGPPPQGDNK	5	NA	NA	L	b_ulcer	1	4	3.11128e+06
PRB2	GPPPPPGKPQGPPPQGGNKPQGPPPPGKPQGPPPQGDNK	5	NA	NA	L	b_ulcer	2	5	498209
PRB2	GPPPPPGKPQGPPPQGGNKPQGPPPPGKPQGPPPQGDNK	5	NA	NA	L	b_ulcer	3	6	6.94406e+06
PRB2	GPPPPPGKPQGPPPQGGNKPQGPPPPGKPQGPPPQGDNKSQSAR	5	NA	NA	L	a_healthy	1	1	164293
PRB2	GPPPPPGKPQGPPPQGGNKPQGPPPPGKPQGPPPQGDNKSQSAR	5	NA	NA	L	a_healthy	2	2	165406
PRB2	GPPPPPGKPQGPPPQGGNKPQGPPPPGKPQGPPPQGDNKSQSAR	5	NA	NA	L	a_healthy	3	3	NA
PRB2	GPPPPPGKPQGPPPQGGNKPQGPPPPGKPQGPPPQGDNKSQSAR	5	NA	NA	L	c_remission	1	7	420383
PRB2	GPPPPPGKPQGPPPQGGNKPQGPPPPGKPQGPPPQGDNKSQSAR	5	NA	NA	L	c_remission	2	8	NA
PRB2	GPPPPPGKPQGPPPQGGNKPQGPPPPGKPQGPPPQGDNKSQSAR	5	NA	NA	L	c_remission	3	9	240117
PRB2	GPPPPPGKPQGPPPQGGNKPQGPPPPGKPQGPPPQGDNKSQSAR	5	NA	NA	L	b_ulcer	1	4	183882
PRB2	GPPPPPGKPQGPPPQGGNKPQGPPPPGKPQGPPPQGDNKSQSAR	5	NA	NA	L	b_ulcer	2	5	NA
PRB2	GPPPPPGKPQGPPPQGGNKPQGPPPPGKPQGPPPQGDNKSQSAR	5	NA	NA	L	b_ulcer	3	6	547717
PRB2	GPPPPPGKPQGPPPQGGNKPQGPPPPGKPQGPPPQGDNKSR	5	NA	NA	L	a_healthy	1	1	102717
PRB2	GPPPPPGKPQGPPPQGGNKPQGPPPPGKPQGPPPQGDNKSR	5	NA	NA	L	a_healthy	2	2	164013
PRB2	GPPPPPGKPQGPPPQGGNKPQGPPPPGKPQGPPPQGDNKSR	5	NA	NA	L	a_healthy	3	3	NA
PRB2	GPPPPPGKPQGPPPQGGNKPQGPPPPGKPQGPPPQGDNKSR	5	NA	NA	L	c_remission	1	7	348715
PRB2	GPPPPPGKPQGPPPQGGNKPQGPPPPGKPQGPPPQGDNKSR	5	NA	NA	L	c_remission	2	8	22918.9
PRB2	GPPPPPGKPQGPPPQGGNKPQGPPPPGKPQGPPPQGDNKSR	5	NA	NA	L	c_remission	3	9	248073
PRB2	GPPPPPGKPQGPPPQGGNKPQGPPPPGKPQGPPPQGDNKSR	5	NA	NA	L	b_ulcer	1	4	NA
PRB2	GPPPPPGKPQGPPPQGGNKPQGPPPPGKPQGPPPQGDNKSR	5	NA	NA	L	b_ulcer	2	5	NA
PRB2	GPPPPPGKPQGPPPQGGNKPQGPPPPGKPQGPPPQGDNKSR	5	NA	NA	L	b_ulcer	3	6	189836
PRB2	KPQGPPPPGKPQGPPPQGDNK	3	NA	NA	L	a_healthy	1	1	NA
PRB2	KPQGPPPPGKPQGPPPQGDNK	3	NA	NA	L	a_healthy	2	2	NA
PRB2	KPQGPPPPGKPQGPPPQGDNK	3	NA	NA	L	a_healthy	3	3	NA
PRB2	KPQGPPPPGKPQGPPPQGDNK	3	NA	NA	L	c_remission	1	7	119334
PRB2	KPQGPPPPGKPQGPPPQGDNK	3	NA	NA	L	c_remission	2	8	NA
PRB2	KPQGPPPPGKPQGPPPQGDNK	3	NA	NA	L	c_remission	3	9	48151.6
PRB2	KPQGPPPPGKPQGPPPQGDNK	3	NA	NA	L	b_ulcer	1	4	NA
PRB2	KPQGPPPPGKPQGPPPQGDNK	3	NA	NA	L	b_ulcer	2	5	NA
PRB2	KPQGPPPPGKPQGPPPQGDNK	3	NA	NA	L	b_ulcer	3	6	93126.8
PRB2	GPPPPPGKPQGPPPQGGNKPQGPPPPGKPQGPPPQGGSK	4	NA	NA	L	a_healthy	1	1	69798.3
PRB2	GPPPPPGKPQGPPPQGGNKPQGPPPPGKPQGPPPQGGSK	4	NA	NA	L	a_healthy	2	2	37532.8
PRB2	GPPPPPGKPQGPPPQGGNKPQGPPPPGKPQGPPPQGGSK	4	NA	NA	L	a_healthy	3	3	NA
PRB2	GPPPPPGKPQGPPPQGGNKPQGPPPPGKPQGPPPQGGSK	4	NA	NA	L	c_remission	1	7	NA
PRB2	GPPPPPGKPQGPPPQGGNKPQGPPPPGKPQGPPPQGGSK	4	NA	NA	L	c_remission	2	8	NA
PRB2	GPPPPPGKPQGPPPQGGNKPQGPPPPGKPQGPPPQGGSK	4	NA	NA	L	c_remission	3	9	NA
PRB2	GPPPPPGKPQGPPPQGGNKPQGPPPPGKPQGPPPQGGSK	4	NA	NA	L	b_ulcer	1	4	37889.2
PRB2	GPPPPPGKPQGPPPQGGNKPQGPPPPGKPQGPPPQGGSK	4	NA	NA	L	b_ulcer	2	5	NA
PRB2	GPPPPPGKPQGPPPQGGNKPQGPPPPGKPQGPPPQGGSK	4	NA	NA	L	b_ulcer	3	6	131570
PRB2	KPQGPPPPGKPQGPPPQGDNK	4	NA	NA	L	a_healthy	1	1	NA
PRB2	KPQGPPPPGKPQGPPPQGDNK	4	NA	NA	L	a_healthy	2	2	NA
PRB2	KPQGPPPPGKPQGPPPQGDNK	4	NA	NA	L	a_healthy	3	3	NA
PRB2	KPQGPPPPGKPQGPPPQGDNK	4	NA	NA	L	c_remission	1	7	40836.2
PRB2	KPQGPPPPGKPQGPPPQGDNK	4	NA	NA	L	c_remission	2	8	NA
PRB2	KPQGPPPPGKPQGPPPQGDNK	4	NA	NA	L	c_remission	3	9	NA
PRB2	KPQGPPPPGKPQGPPPQGDNK	4	NA	NA	L	b_ulcer	1	4	25679.6
PRB2	KPQGPPPPGKPQGPPPQGDNK	4	NA	NA	L	b_ulcer	2	5	NA
PRB2	KPQGPPPPGKPQGPPPQGDNK	4	NA	NA	L	b_ulcer	3	6	22221.2
PRB2	GPPPPPGKPQGPPPQGGNKPQGPPPPGKPQGPPPQGGSK	5	NA	NA	L	a_healthy	1	1	1.03598e+06
PRB2	GPPPPPGKPQGPPPQGGNKPQGPPPPGKPQGPPPQGGSK	5	NA	NA	L	a_healthy	2	2	798332
PRB2	GPPPPPGKPQGPPPQGGNKPQGPPPPGKPQGPPPQGGSK	5	NA	NA	L	a_healthy	3	3	123065
PRB2	GPPPPPGKPQGPPPQGGNKPQGPPPPGKPQGPPPQGGSK	5	NA	NA	L	c_remission	1	7	3.18929e+06
PRB2	GPPPPPGKPQGPPPQGGNKPQGPPPPGKPQGPPPQGGSK	5	NA	NA	L	c_remission	2	8	309932
PRB2	GPPPPPGKPQGPPPQGGNKPQGPPPPGKPQGPPPQGGSK	5	NA	NA	L	c_remission	3	9	1.19412e+06
PRB2	GPPPPPGKPQGPPPQGGNKPQGPPPPGKPQGPPPQGGSK	5	NA	NA	L	b_ulcer	1	4	802531
PRB2	GPPPPPGKPQGPPPQGGNKPQGPPPPGKPQGPPPQGGSK	5	NA	NA	L	b_ulcer	2	5	266068
PRB2	GPPPPPGKPQGPPPQGGNKPQGPPPPGKPQGPPPQGGSK	5	NA	NA	L	b_ulcer	3	6	2169029
PRB2	KPQGPPPPGKPQGPPPQGDNKSQSAR	4	NA	NA	L	a_healthy	1	1	13506.3
PRB2	KPQGPPPPGKPQGPPPQGDNKSQSAR	4	NA	NA	L	a_healthy	2	2	NA
PRB2	KPQGPPPPGKPQGPPPQGDNKSQSAR	4	NA	NA	L	a_healthy	3	3	NA
PRB2	KPQGPPPPGKPQGPPPQGDNKSQSAR	4	NA	NA	L	c_remission	1	7	40444.6
PRB2	KPQGPPPPGKPQGPPPQGDNKSQSAR	4	NA	NA	L	c_remission	2	8	NA
PRB2	KPQGPPPPGKPQGPPPQGDNKSQSAR	4	NA	NA	L	c_remission	3	9	21679.9
PRB2	KPQGPPPPGKPQGPPPQGDNKSQSAR	4	NA	NA	L	b_ulcer	1	4	26168.1
PRB2	KPQGPPPPGKPQGPPPQGDNKSQSAR	4	NA	NA	L	b_ulcer	2	5	NA
PRB2	KPQGPPPPGKPQGPPPQGDNKSQSAR	4	NA	NA	L	b_ulcer	3	6	42238.9
PRB2	GGNKPQGPPPPGKPQGPPPQGDNK	3	NA	NA	L	a_healthy	1	1	NA
PRB2	GGNKPQGPPPPGKPQGPPPQGDNK	3	NA	NA	L	a_healthy	2	2	NA
PRB2	GGNKPQGPPPPGKPQGPPPQGDNK	3	NA	NA	L	a_healthy	3	3	NA
PRB2	GGNKPQGPPPPGKPQGPPPQGDNK	3	NA	NA	L	c_remission	1	7	1.67025e+06
PRB2	GGNKPQGPPPPGKPQGPPPQGDNK	3	NA	NA	L	c_remission	2	8	NA
PRB2	GGNKPQGPPPPGKPQGPPPQGDNK	3	NA	NA	L	c_remission	3	9	484085
PRB2	GGNKPQGPPPPGKPQGPPPQGDNK	3	NA	NA	L	b_ulcer	1	4	205274
PRB2	GGNKPQGPPPPGKPQGPPPQGDNK	3	NA	NA	L	b_ulcer	2	5	NA
PRB2	GGNKPQGPPPPGKPQGPPPQGDNK	3	NA	NA	L	b_ulcer	3	6	827198
PRB2	GGNKPQGPPPPGKPQGPPPQGDNK	4	NA	NA	L	a_healthy	1	1	NA
PRB2	GGNKPQGPPPPGKPQGPPPQGDNK	4	NA	NA	L	a_healthy	2	2	36801.7
PRB2	GGNKPQGPPPPGKPQGPPPQGDNK	4	NA	NA	L	a_healthy	3	3	NA
PRB2	GGNKPQGPPPPGKPQGPPPQGDNK	4	NA	NA	L	c_remission	1	7	103632
PRB2	GGNKPQGPPPPGKPQGPPPQGDNK	4	NA	NA	L	c_remission	2	8	26702.3
PRB2	GGNKPQGPPPPGKPQGPPPQGDNK	4	NA	NA	L	c_remission	3	9	77284
PRB2	GGNKPQGPPPPGKPQGPPPQGDNK	4	NA	NA	L	b_ulcer	1	4	NA
PRB2	GGNKPQGPPPPGKPQGPPPQGDNK	4	NA	NA	L	b_ulcer	2	5	NA
PRB2	GGNKPQGPPPPGKPQGPPPQGDNK	4	NA	NA	L	b_ulcer	3	6	56568.3
PRB2	GGNKPQGPPPPGKPQGPPPQGGSK	3	NA	NA	L	a_healthy	1	1	NA
PRB2	GGNKPQGPPPPGKPQGPPPQGGSK	3	NA	NA	L	a_healthy	2	2	NA
PRB2	GGNKPQGPPPPGKPQGPPPQGGSK	3	NA	NA	L	a_healthy	3	3	NA
PRB2	GGNKPQGPPPPGKPQGPPPQGGSK	3	NA	NA	L	c_remission	1	7	579052
PRB2	GGNKPQGPPPPGKPQGPPPQGGSK	3	NA	NA	L	c_remission	2	8	NA
PRB2	GGNKPQGPPPPGKPQGPPPQGGSK	3	NA	NA	L	c_remission	3	9	NA
PRB2	GGNKPQGPPPPGKPQGPPPQGGSK	3	NA	NA	L	b_ulcer	1	4	NA
PRB2	GGNKPQGPPPPGKPQGPPPQGGSK	3	NA	NA	L	b_ulcer	2	5	NA
PRB2	GGNKPQGPPPPGKPQGPPPQGGSK	3	NA	NA	L	b_ulcer	3	6	172994
PRB2	GPPPQGDNKSQSAR	2	NA	NA	L	a_healthy	1	1	39244.8
PRB2	GPPPQGDNKSQSAR	2	NA	NA	L	a_healthy	2	2	17090.6
PRB2	GPPPQGDNKSQSAR	2	NA	NA	L	a_healthy	3	3	NA
PRB2	GPPPQGDNKSQSAR	2	NA	NA	L	c_remission	1	7	NA
PRB2	GPPPQGDNKSQSAR	2	NA	NA	L	c_remission	2	8	NA
PRB2	GPPPQGDNKSQSAR	2	NA	NA	L	c_remission	3	9	66435.1
PRB2	GPPPQGDNKSQSAR	2	NA	NA	L	b_ulcer	1	4	33689.9
PRB2	GPPPQGDNKSQSAR	2	NA	NA	L	b_ulcer	2	5	NA
PRB2	GPPPQGDNKSQSAR	2	NA	NA	L	b_ulcer	3	6	42846.5
PRB2	GPPPQGDNKSQSAR	3	NA	NA	L	a_healthy	1	1	767237
PRB2	GPPPQGDNKSQSAR	3	NA	NA	L	a_healthy	2	2	806004
PRB2	GPPPQGDNKSQSAR	3	NA	NA	L	a_healthy	3	3	NA
PRB2	GPPPQGDNKSQSAR	3	NA	NA	L	c_remission	1	7	579618
PRB2	GPPPQGDNKSQSAR	3	NA	NA	L	c_remission	2	8	229886
PRB2	GPPPQGDNKSQSAR	3	NA	NA	L	c_remission	3	9	1.20303e+06
PRB2	GPPPQGDNKSQSAR	3	NA	NA	L	b_ulcer	1	4	614122
PRB2	GPPPQGDNKSQSAR	3	NA	NA	L	b_ulcer	2	5	107357
PRB2	GPPPQGDNKSQSAR	3	NA	NA	L	b_ulcer	3	6	593643
PRB2	PPPQGDNK	2	NA	NA	L	a_healthy	1	1	NA
PRB2	PPPQGDNK	2	NA	NA	L	a_healthy	2	2	NA
PRB2	PPPQGDNK	2	NA	NA	L	a_healthy	3	3	NA
PRB2	PPPQGDNK	2	NA	NA	L	c_remission	1	7	67930.1
PRB2	PPPQGDNK	2	NA	NA	L	c_remission	2	8	NA
PRB2	PPPQGDNK	2	NA	NA	L	c_remission	3	9	NA
PRB2	PPPQGDNK	2	NA	NA	L	b_ulcer	1	4	25743.7
PRB2	PPPQGDNK	2	NA	NA	L	b_ulcer	2	5	NA
PRB2	PPPQGDNK	2	NA	NA	L	b_ulcer	3	6	NA
PRB2	PPPQGDNKSQSAR	3	NA	NA	L	a_healthy	1	1	55352.5
PRB2	PPPQGDNKSQSAR	3	NA	NA	L	a_healthy	2	2	66945.2
PRB2	PPPQGDNKSQSAR	3	NA	NA	L	a_healthy	3	3	NA
PRB2	PPPQGDNKSQSAR	3	NA	NA	L	c_remission	1	7	59566.3
PRB2	PPPQGDNKSQSAR	3	NA	NA	L	c_remission	2	8	20848.9
PRB2	PPPQGDNKSQSAR	3	NA	NA	L	c_remission	3	9	74075.5
PRB2	PPPQGDNKSQSAR	3	NA	NA	L	b_ulcer	1	4	32134.2
PRB2	PPPQGDNKSQSAR	3	NA	NA	L	b_ulcer	2	5	NA
PRB2	PPPQGDNKSQSAR	3	NA	NA	L	b_ulcer	3	6	36486.2
PRB2	PPPQGGNKPQGPPPPGKPQGPPPQGDNK	4	NA	NA	L	a_healthy	1	1	27964.8
PRB2	PPPQGGNKPQGPPPPGKPQGPPPQGDNK	4	NA	NA	L	a_healthy	2	2	NA
PRB2	PPPQGGNKPQGPPPPGKPQGPPPQGDNK	4	NA	NA	L	a_healthy	3	3	NA
PRB2	PPPQGGNKPQGPPPPGKPQGPPPQGDNK	4	NA	NA	L	c_remission	1	7	125253
PRB2	PPPQGGNKPQGPPPPGKPQGPPPQGDNK	4	NA	NA	L	c_remission	2	8	NA
PRB2	PPPQGGNKPQGPPPPGKPQGPPPQGDNK	4	NA	NA	L	c_remission	3	9	53079.1
PRB2	PPPQGGNKPQGPPPPGKPQGPPPQGDNK	4	NA	NA	L	b_ulcer	1	4	25947.5
PRB2	PPPQGGNKPQGPPPPGKPQGPPPQGDNK	4	NA	NA	L	b_ulcer	2	5	NA
PRB2	PPPQGGNKPQGPPPPGKPQGPPPQGDNK	4	NA	NA	L	b_ulcer	3	6	28532.3
PRB2	PPPQGGNKPQGPPPPGKPQGPPPQGDNKSQSAR	5	NA	NA	L	a_healthy	1	1	NA
PRB2	PPPQGGNKPQGPPPPGKPQGPPPQGDNKSQSAR	5	NA	NA	L	a_healthy	2	2	NA
PRB2	PPPQGGNKPQGPPPPGKPQGPPPQGDNKSQSAR	5	NA	NA	L	a_healthy	3	3	NA
PRB2	PPPQGGNKPQGPPPPGKPQGPPPQGDNKSQSAR	5	NA	NA	L	c_remission	1	7	29197.8
PRB2	PPPQGGNKPQGPPPPGKPQGPPPQGDNKSQSAR	5	NA	NA	L	c_remission	2	8	NA
PRB2	PPPQGGNKPQGPPPPGKPQGPPPQGDNKSQSAR	5	NA	NA	L	c_remission	3	9	43007.1
PRB2	PPPQGGNKPQGPPPPGKPQGPPPQGDNKSQSAR	5	NA	NA	L	b_ulcer	1	4	NA
PRB2	PPPQGGNKPQGPPPPGKPQGPPPQGDNKSQSAR	5	NA	NA	L	b_ulcer	2	5	NA
PRB2	PPPQGGNKPQGPPPPGKPQGPPPQGDNKSQSAR	5	NA	NA	L	b_ulcer	3	6	NA
PRB2	GPPPQGGNKPQGPPPPGKPQGPPPQGDNK	3	NA	NA	L	a_healthy	1	1	264778
PRB2	GPPPQGGNKPQGPPPPGKPQGPPPQGDNK	3	NA	NA	L	a_healthy	2	2	123552
PRB2	GPPPQGGNKPQGPPPPGKPQGPPPQGDNK	3	NA	NA	L	a_healthy	3	3	NA
PRB2	GPPPQGGNKPQGPPPPGKPQGPPPQGDNK	3	NA	NA	L	c_remission	1	7	1.09414e+06
PRB2	GPPPQGGNKPQGPPPPGKPQGPPPQGDNK	3	NA	NA	L	c_remission	2	8	NA
PRB2	GPPPQGGNKPQGPPPPGKPQGPPPQGDNK	3	NA	NA	L	c_remission	3	9	579198
PRB2	GPPPQGGNKPQGPPPPGKPQGPPPQGDNK	3	NA	NA	L	b_ulcer	1	4	107713
PRB2	GPPPQGGNKPQGPPPPGKPQGPPPQGDNK	3	NA	NA	L	b_ulcer	2	5	NA
PRB2	GPPPQGGNKPQGPPPPGKPQGPPPQGDNK	3	NA	NA	L	b_ulcer	3	6	669378
PRB2	GPPPQGGNKPQGPPPPGKPQGPPPQGDNK	4	NA	NA	L	a_healthy	1	1	2827820
PRB2	GPPPQGGNKPQGPPPPGKPQGPPPQGDNK	4	NA	NA	L	a_healthy	2	2	2.5135e+06
PRB2	GPPPQGGNKPQGPPPPGKPQGPPPQGDNK	4	NA	NA	L	a_healthy	3	3	741535
PRB2	GPPPQGGNKPQGPPPPGKPQGPPPQGDNK	4	NA	NA	L	c_remission	1	7	7774585
PRB2	GPPPQGGNKPQGPPPPGKPQGPPPQGDNK	4	NA	NA	L	c_remission	2	8	781334
PRB2	GPPPQGGNKPQGPPPPGKPQGPPPQGDNK	4	NA	NA	L	c_remission	3	9	5472359
PRB2	GPPPQGGNKPQGPPPPGKPQGPPPQGDNK	4	NA	NA	L	b_ulcer	1	4	3.4079e+06
PRB2	GPPPQGGNKPQGPPPPGKPQGPPPQGDNK	4	NA	NA	L	b_ulcer	2	5	630983
PRB2	GPPPQGGNKPQGPPPPGKPQGPPPQGDNK	4	NA	NA	L	b_ulcer	3	6	6.60936e+06
PRB2	GPPPQGGNKPQGPPPPGKPQGPPPQGDNK	5	NA	NA	L	a_healthy	1	1	122198
PRB2	GPPPQGGNKPQGPPPPGKPQGPPPQGDNK	5	NA	NA	L	a_healthy	2	2	177662
PRB2	GPPPQGGNKPQGPPPPGKPQGPPPQGDNK	5	NA	NA	L	a_healthy	3	3	NA
PRB2	GPPPQGGNKPQGPPPPGKPQGPPPQGDNK	5	NA	NA	L	c_remission	1	7	890669
PRB2	GPPPQGGNKPQGPPPPGKPQGPPPQGDNK	5	NA	NA	L	c_remission	2	8	NA
PRB2	GPPPQGGNKPQGPPPPGKPQGPPPQGDNK	5	NA	NA	L	c_remission	3	9	295869
PRB2	GPPPQGGNKPQGPPPPGKPQGPPPQGDNK	5	NA	NA	L	b_ulcer	1	4	190308
PRB2	GPPPQGGNKPQGPPPPGKPQGPPPQGDNK	5	NA	NA	L	b_ulcer	2	5	NA
PRB2	GPPPQGGNKPQGPPPPGKPQGPPPQGDNK	5	NA	NA	L	b_ulcer	3	6	456770
PRB2	GPPPQGGNKPQGPPPPGKPQGPPPQGDNKSQSAR	4	NA	NA	L	a_healthy	1	1	77381.8
PRB2	GPPPQGGNKPQGPPPPGKPQGPPPQGDNKSQSAR	4	NA	NA	L	a_healthy	2	2	75934.9
PRB2	GPPPQGGNKPQGPPPPGKPQGPPPQGDNKSQSAR	4	NA	NA	L	a_healthy	3	3	NA
PRB2	GPPPQGGNKPQGPPPPGKPQGPPPQGDNKSQSAR	4	NA	NA	L	c_remission	1	7	246089
PRB2	GPPPQGGNKPQGPPPPGKPQGPPPQGDNKSQSAR	4	NA	NA	L	c_remission	2	8	NA
PRB2	GPPPQGGNKPQGPPPPGKPQGPPPQGDNKSQSAR	4	NA	NA	L	c_remission	3	9	156261
PRB2	GPPPQGGNKPQGPPPPGKPQGPPPQGDNKSQSAR	4	NA	NA	L	b_ulcer	1	4	133408
PRB2	GPPPQGGNKPQGPPPPGKPQGPPPQGDNKSQSAR	4	NA	NA	L	b_ulcer	2	5	NA
PRB2	GPPPQGGNKPQGPPPPGKPQGPPPQGDNKSQSAR	4	NA	NA	L	b_ulcer	3	6	236390
PRB2	GPPPQGGNKPQGPPPPGKPQGPPPQGDNKSQSAR	5	NA	NA	L	a_healthy	1	1	845517
PRB2	GPPPQGGNKPQGPPPPGKPQGPPPQGDNKSQSAR	5	NA	NA	L	a_healthy	2	2	1.33385e+06
PRB2	GPPPQGGNKPQGPPPPGKPQGPPPQGDNKSQSAR	5	NA	NA	L	a_healthy	3	3	114067
PRB2	GPPPQGGNKPQGPPPPGKPQGPPPQGDNKSQSAR	5	NA	NA	L	c_remission	1	7	1.11228e+06
PRB2	GPPPQGGNKPQGPPPPGKPQGPPPQGDNKSQSAR	5	NA	NA	L	c_remission	2	8	275427
PRB2	GPPPQGGNKPQGPPPPGKPQGPPPQGDNKSQSAR	5	NA	NA	L	c_remission	3	9	1.38896e+06
PRB2	GPPPQGGNKPQGPPPPGKPQGPPPQGDNKSQSAR	5	NA	NA	L	b_ulcer	1	4	1.58228e+06
PRB2	GPPPQGGNKPQGPPPPGKPQGPPPQGDNKSQSAR	5	NA	NA	L	b_ulcer	2	5	114629
PRB2	GPPPQGGNKPQGPPPPGKPQGPPPQGDNKSQSAR	5	NA	NA	L	b_ulcer	3	6	1.85871e+06
PRB2	GPPPQGGNKPQGPPPPGKPQGPPPQGDNKSR	4	NA	NA	L	a_healthy	1	1	84652.6
PRB2	GPPPQGGNKPQGPPPPGKPQGPPPQGDNKSR	4	NA	NA	L	a_healthy	2	2	NA
PRB2	GPPPQGGNKPQGPPPPGKPQGPPPQGDNKSR	4	NA	NA	L	a_healthy	3	3	NA
PRB2	GPPPQGGNKPQGPPPPGKPQGPPPQGDNKSR	4	NA	NA	L	c_remission	1	7	140775
PRB2	GPPPQGGNKPQGPPPPGKPQGPPPQGDNKSR	4	NA	NA	L	c_remission	2	8	NA
PRB2	GPPPQGGNKPQGPPPPGKPQGPPPQGDNKSR	4	NA	NA	L	c_remission	3	9	125016
PRB2	GPPPQGGNKPQGPPPPGKPQGPPPQGDNKSR	4	NA	NA	L	b_ulcer	1	4	NA
PRB2	GPPPQGGNKPQGPPPPGKPQGPPPQGDNKSR	4	NA	NA	L	b_ulcer	2	5	NA
PRB2	GPPPQGGNKPQGPPPPGKPQGPPPQGDNKSR	4	NA	NA	L	b_ulcer	3	6	41587.3
PRB2	GPPPQGGNKPQGPPPPGKPQGPPPQGDNKSR	5	NA	NA	L	a_healthy	1	1	NA
PRB2	GPPPQGGNKPQGPPPPGKPQGPPPQGDNKSR	5	NA	NA	L	a_healthy	2	2	900207
PRB2	GPPPQGGNKPQGPPPPGKPQGPPPQGDNKSR	5	NA	NA	L	a_healthy	3	3	NA
PRB2	GPPPQGGNKPQGPPPPGKPQGPPPQGDNKSR	5	NA	NA	L	c_remission	1	7	734142
PRB2	GPPPQGGNKPQGPPPPGKPQGPPPQGDNKSR	5	NA	NA	L	c_remission	2	8	NA
PRB2	GPPPQGGNKPQGPPPPGKPQGPPPQGDNKSR	5	NA	NA	L	c_remission	3	9	887338
PRB2	GPPPQGGNKPQGPPPPGKPQGPPPQGDNKSR	5	NA	NA	L	b_ulcer	1	4	330256
PRB2	GPPPQGGNKPQGPPPPGKPQGPPPQGDNKSR	5	NA	NA	L	b_ulcer	2	5	NA
PRB2	GPPPQGGNKPQGPPPPGKPQGPPPQGDNKSR	5	NA	NA	L	b_ulcer	3	6	480422
PRB2	GPPPQGGNKPQGPPPPGKPQGPPPQGGSK	3	NA	NA	L	a_healthy	1	1	NA
PRB2	GPPPQGGNKPQGPPPPGKPQGPPPQGGSK	3	NA	NA	L	a_healthy	2	2	NA
PRB2	GPPPQGGNKPQGPPPPGKPQGPPPQGGSK	3	NA	NA	L	a_healthy	3	3	NA
PRB2	GPPPQGGNKPQGPPPPGKPQGPPPQGGSK	3	NA	NA	L	c_remission	1	7	450831
PRB2	GPPPQGGNKPQGPPPPGKPQGPPPQGGSK	3	NA	NA	L	c_remission	2	8	NA
PRB2	GPPPQGGNKPQGPPPPGKPQGPPPQGGSK	3	NA	NA	L	c_remission	3	9	NA
PRB2	GPPPQGGNKPQGPPPPGKPQGPPPQGGSK	3	NA	NA	L	b_ulcer	1	4	NA
PRB2	GPPPQGGNKPQGPPPPGKPQGPPPQGGSK	3	NA	NA	L	b_ulcer	2	5	NA
PRB2	GPPPQGGNKPQGPPPPGKPQGPPPQGGSK	3	NA	NA	L	b_ulcer	3	6	142352
PRB2	GPPPQGGNKPQGPPPPGKPQGPPPQGGSK	4	NA	NA	L	a_healthy	1	1	928117
PRB2	GPPPQGGNKPQGPPPPGKPQGPPPQGGSK	4	NA	NA	L	a_healthy	2	2	917792
PRB2	GPPPQGGNKPQGPPPPGKPQGPPPQGGSK	4	NA	NA	L	a_healthy	3	3	162356
PRB2	GPPPQGGNKPQGPPPPGKPQGPPPQGGSK	4	NA	NA	L	c_remission	1	7	2.43945e+06
PRB2	GPPPQGGNKPQGPPPPGKPQGPPPQGGSK	4	NA	NA	L	c_remission	2	8	335926
PRB2	GPPPQGGNKPQGPPPPGKPQGPPPQGGSK	4	NA	NA	L	c_remission	3	9	1.07004e+06
PRB2	GPPPQGGNKPQGPPPPGKPQGPPPQGGSK	4	NA	NA	L	b_ulcer	1	4	1.03204e+06
PRB2	GPPPQGGNKPQGPPPPGKPQGPPPQGGSK	4	NA	NA	L	b_ulcer	2	5	277323
PRB2	GPPPQGGNKPQGPPPPGKPQGPPPQGGSK	4	NA	NA	L	b_ulcer	3	6	1.47536e+06
PRB2	GPPPQGGNKPQGPPPPGKPQGPPPQGGSK	5	NA	NA	L	a_healthy	1	1	26015.1
PRB2	GPPPQGGNKPQGPPPPGKPQGPPPQGGSK	5	NA	NA	L	a_healthy	2	2	NA
PRB2	GPPPQGGNKPQGPPPPGKPQGPPPQGGSK	5	NA	NA	L	a_healthy	3	3	NA
PRB2	GPPPQGGNKPQGPPPPGKPQGPPPQGGSK	5	NA	NA	L	c_remission	1	7	223893
PRB2	GPPPQGGNKPQGPPPPGKPQGPPPQGGSK	5	NA	NA	L	c_remission	2	8	NA
PRB2	GPPPQGGNKPQGPPPPGKPQGPPPQGGSK	5	NA	NA	L	c_remission	3	9	66077.7
PRB2	GPPPQGGNKPQGPPPPGKPQGPPPQGGSK	5	NA	NA	L	b_ulcer	1	4	NA
PRB2	GPPPQGGNKPQGPPPPGKPQGPPPQGGSK	5	NA	NA	L	b_ulcer	2	5	NA
PRB2	GPPPQGGNKPQGPPPPGKPQGPPPQGGSK	5	NA	NA	L	b_ulcer	3	6	124136
PRB2	GPPPQGGNQPQGPPPPPGKPQGPPPQGGNKPQGPPPPGKPQGPPPQGDNK	5	NA	NA	L	a_healthy	1	1	206190
PRB2	GPPPQGGNQPQGPPPPPGKPQGPPPQGGNKPQGPPPPGKPQGPPPQGDNK	5	NA	NA	L	a_healthy	2	2	286465
PRB2	GPPPQGGNQPQGPPPPPGKPQGPPPQGGNKPQGPPPPGKPQGPPPQGDNK	5	NA	NA	L	a_healthy	3	3	24294.7
PRB2	GPPPQGGNQPQGPPPPPGKPQGPPPQGGNKPQGPPPPGKPQGPPPQGDNK	5	NA	NA	L	c_remission	1	7	1.14272e+06
PRB2	GPPPQGGNQPQGPPPPPGKPQGPPPQGGNKPQGPPPPGKPQGPPPQGDNK	5	NA	NA	L	c_remission	2	8	NA
PRB2	GPPPQGGNQPQGPPPPPGKPQGPPPQGGNKPQGPPPPGKPQGPPPQGDNK	5	NA	NA	L	c_remission	3	9	957593
PRB2	GPPPQGGNQPQGPPPPPGKPQGPPPQGGNKPQGPPPPGKPQGPPPQGDNK	5	NA	NA	L	b_ulcer	1	4	468114
PRB2	GPPPQGGNQPQGPPPPPGKPQGPPPQGGNKPQGPPPPGKPQGPPPQGDNK	5	NA	NA	L	b_ulcer	2	5	NA
PRB2	GPPPQGGNQPQGPPPPPGKPQGPPPQGGNKPQGPPPPGKPQGPPPQGDNK	5	NA	NA	L	b_ulcer	3	6	1.02115e+06
PRB2	GPPPQGGNQPQGPPPPPGKPQGPPPQGGNKPQGPPPPGKPQGPPPQGGSK	5	NA	NA	L	a_healthy	1	1	54998.2
PRB2	GPPPQGGNQPQGPPPPPGKPQGPPPQGGNKPQGPPPPGKPQGPPPQGGSK	5	NA	NA	L	a_healthy	2	2	79639.2
PRB2	GPPPQGGNQPQGPPPPPGKPQGPPPQGGNKPQGPPPPGKPQGPPPQGGSK	5	NA	NA	L	a_healthy	3	3	NA
PRB2	GPPPQGGNQPQGPPPPPGKPQGPPPQGGNKPQGPPPPGKPQGPPPQGGSK	5	NA	NA	L	c_remission	1	7	336393
PRB2	GPPPQGGNQPQGPPPPPGKPQGPPPQGGNKPQGPPPPGKPQGPPPQGGSK	5	NA	NA	L	c_remission	2	8	NA
PRB2	GPPPQGGNQPQGPPPPPGKPQGPPPQGGNKPQGPPPPGKPQGPPPQGGSK	5	NA	NA	L	c_remission	3	9	184303
PRB2	GPPPQGGNQPQGPPPPPGKPQGPPPQGGNKPQGPPPPGKPQGPPPQGGSK	5	NA	NA	L	b_ulcer	1	4	85405.1
PRB2	GPPPQGGNQPQGPPPPPGKPQGPPPQGGNKPQGPPPPGKPQGPPPQGGSK	5	NA	NA	L	b_ulcer	2	5	NA
PRB2	GPPPQGGNQPQGPPPPPGKPQGPPPQGGNKPQGPPPPGKPQGPPPQGGSK	5	NA	NA	L	b_ulcer	3	6	205979
PRB2	PPQGGNKPQGPPPPGKPQGPPPQGDNK	3	NA	NA	L	a_healthy	1	1	36289
PRB2	PPQGGNKPQGPPPPGKPQGPPPQGDNK	3	NA	NA	L	a_healthy	2	2	NA
PRB2	PPQGGNKPQGPPPPGKPQGPPPQGDNK	3	NA	NA	L	a_healthy	3	3	NA
PRB2	PPQGGNKPQGPPPPGKPQGPPPQGDNK	3	NA	NA	L	c_remission	1	7	245799
PRB2	PPQGGNKPQGPPPPGKPQGPPPQGDNK	3	NA	NA	L	c_remission	2	8	NA
PRB2	PPQGGNKPQGPPPPGKPQGPPPQGDNK	3	NA	NA	L	c_remission	3	9	141823
PRB2	PPQGGNKPQGPPPPGKPQGPPPQGDNK	3	NA	NA	L	b_ulcer	1	4	21607
PRB2	PPQGGNKPQGPPPPGKPQGPPPQGDNK	3	NA	NA	L	b_ulcer	2	5	NA
PRB2	PPQGGNKPQGPPPPGKPQGPPPQGDNK	3	NA	NA	L	b_ulcer	3	6	102482
PRB2	PPQGGNKPQGPPPPGKPQGPPPQGDNK	4	NA	NA	L	a_healthy	1	1	24931.8
PRB2	PPQGGNKPQGPPPPGKPQGPPPQGDNK	4	NA	NA	L	a_healthy	2	2	NA
PRB2	PPQGGNKPQGPPPPGKPQGPPPQGDNK	4	NA	NA	L	a_healthy	3	3	NA
PRB2	PPQGGNKPQGPPPPGKPQGPPPQGDNK	4	NA	NA	L	c_remission	1	7	78174
PRB2	PPQGGNKPQGPPPPGKPQGPPPQGDNK	4	NA	NA	L	c_remission	2	8	NA
PRB2	PPQGGNKPQGPPPPGKPQGPPPQGDNK	4	NA	NA	L	c_remission	3	9	51693.7
PRB2	PPQGGNKPQGPPPPGKPQGPPPQGDNK	4	NA	NA	L	b_ulcer	1	4	20822.6
PRB2	PPQGGNKPQGPPPPGKPQGPPPQGDNK	4	NA	NA	L	b_ulcer	2	5	NA
PRB2	PPQGGNKPQGPPPPGKPQGPPPQGDNK	4	NA	NA	L	b_ulcer	3	6	49339.4
PRB2	PPQGGNKPQGPPPPGKPQGPPPQGGSKSR	4	NA	NA	L	a_healthy	1	1	NA
PRB2	PPQGGNKPQGPPPPGKPQGPPPQGGSKSR	4	NA	NA	L	a_healthy	2	2	354917
PRB2	PPQGGNKPQGPPPPGKPQGPPPQGGSKSR	4	NA	NA	L	a_healthy	3	3	NA
PRB2	PPQGGNKPQGPPPPGKPQGPPPQGGSKSR	4	NA	NA	L	c_remission	1	7	NA
PRB2	PPQGGNKPQGPPPPGKPQGPPPQGGSKSR	4	NA	NA	L	c_remission	2	8	NA
PRB2	PPQGGNKPQGPPPPGKPQGPPPQGGSKSR	4	NA	NA	L	c_remission	3	9	NA
PRB2	PPQGGNKPQGPPPPGKPQGPPPQGGSKSR	4	NA	NA	L	b_ulcer	1	4	NA
PRB2	PPQGGNKPQGPPPPGKPQGPPPQGGSKSR	4	NA	NA	L	b_ulcer	2	5	NA
PRB2	PPQGGNKPQGPPPPGKPQGPPPQGGSKSR	4	NA	NA	L	b_ulcer	3	6	810380
PRB2	PGKPQGPPPQGDNK	2	NA	NA	L	a_healthy	1	1	121550
PRB2	PGKPQGPPPQGDNK	2	NA	NA	L	a_healthy	2	2	84885.3
PRB2	PGKPQGPPPQGDNK	2	NA	NA	L	a_healthy	3	3	NA
PRB2	PGKPQGPPPQGDNK	2	NA	NA	L	c_remission	1	7	377733
PRB2	PGKPQGPPPQGDNK	2	NA	NA	L	c_remission	2	8	NA
PRB2	PGKPQGPPPQGDNK	2	NA	NA	L	c_remission	3	9	309381
PRB2	PGKPQGPPPQGDNK	2	NA	NA	L	b_ulcer	1	4	76582.4
PRB2	PGKPQGPPPQGDNK	2	NA	NA	L	b_ulcer	2	5	NA
PRB2	PGKPQGPPPQGDNK	2	NA	NA	L	b_ulcer	3	6	191148
PRB2	PGKPQGPPPQGDNK	3	NA	NA	L	a_healthy	1	1	4427.41
PRB2	PGKPQGPPPQGDNK	3	NA	NA	L	a_healthy	2	2	NA
PRB2	PGKPQGPPPQGDNK	3	NA	NA	L	a_healthy	3	3	NA
PRB2	PGKPQGPPPQGDNK	3	NA	NA	L	c_remission	1	7	NA
PRB2	PGKPQGPPPQGDNK	3	NA	NA	L	c_remission	2	8	NA
PRB2	PGKPQGPPPQGDNK	3	NA	NA	L	c_remission	3	9	25795.8
PRB2	PGKPQGPPPQGDNK	3	NA	NA	L	b_ulcer	1	4	NA
PRB2	PGKPQGPPPQGDNK	3	NA	NA	L	b_ulcer	2	5	NA
PRB2	PGKPQGPPPQGDNK	3	NA	NA	L	b_ulcer	3	6	6829.86
PRB2	PGKPQGPPPQGDNKSRSSR	3	NA	NA	L	a_healthy	1	1	NA
PRB2	PGKPQGPPPQGDNKSRSSR	3	NA	NA	L	a_healthy	2	2	NA
PRB2	PGKPQGPPPQGDNKSRSSR	3	NA	NA	L	a_healthy	3	3	NA
PRB2	PGKPQGPPPQGDNKSRSSR	3	NA	NA	L	c_remission	1	7	NA
PRB2	PGKPQGPPPQGDNKSRSSR	3	NA	NA	L	c_remission	2	8	NA
PRB2	PGKPQGPPPQGDNKSRSSR	3	NA	NA	L	c_remission	3	9	288068
PRB2	PGKPQGPPPQGDNKSRSSR	3	NA	NA	L	b_ulcer	1	4	626243
PRB2	PGKPQGPPPQGDNKSRSSR	3	NA	NA	L	b_ulcer	2	5	51083.4
PRB2	PGKPQGPPPQGDNKSRSSR	3	NA	NA	L	b_ulcer	3	6	915750
PRB2	PGKPQGPPPQGGNKPQGPPPPGKPQGPPPQGDNK	4	NA	NA	L	a_healthy	1	1	NA
PRB2	PGKPQGPPPQGGNKPQGPPPPGKPQGPPPQGDNK	4	NA	NA	L	a_healthy	2	2	NA
PRB2	PGKPQGPPPQGGNKPQGPPPPGKPQGPPPQGDNK	4	NA	NA	L	a_healthy	3	3	NA
PRB2	PGKPQGPPPQGGNKPQGPPPPGKPQGPPPQGDNK	4	NA	NA	L	c_remission	1	7	272190
PRB2	PGKPQGPPPQGGNKPQGPPPPGKPQGPPPQGDNK	4	NA	NA	L	c_remission	2	8	NA
PRB2	PGKPQGPPPQGGNKPQGPPPPGKPQGPPPQGDNK	4	NA	NA	L	c_remission	3	9	NA
PRB2	PGKPQGPPPQGGNKPQGPPPPGKPQGPPPQGDNK	4	NA	NA	L	b_ulcer	1	4	NA
PRB2	PGKPQGPPPQGGNKPQGPPPPGKPQGPPPQGDNK	4	NA	NA	L	b_ulcer	2	5	NA
PRB2	PGKPQGPPPQGGNKPQGPPPPGKPQGPPPQGDNK	4	NA	NA	L	b_ulcer	3	6	118901
PRB2	PGKPQGPPPQGGSK	2	NA	NA	L	a_healthy	1	1	77967.7
PRB2	PGKPQGPPPQGGSK	2	NA	NA	L	a_healthy	2	2	NA
PRB2	PGKPQGPPPQGGSK	2	NA	NA	L	a_healthy	3	3	NA
PRB2	PGKPQGPPPQGGSK	2	NA	NA	L	c_remission	1	7	177938
PRB2	PGKPQGPPPQGGSK	2	NA	NA	L	c_remission	2	8	NA
PRB2	PGKPQGPPPQGGSK	2	NA	NA	L	c_remission	3	9	179780
PRB2	PGKPQGPPPQGGSK	2	NA	NA	L	b_ulcer	1	4	29396.6
PRB2	PGKPQGPPPQGGSK	2	NA	NA	L	b_ulcer	2	5	NA
PRB2	PGKPQGPPPQGGSK	2	NA	NA	L	b_ulcer	3	6	82433.3
PRB2	PGKPQGPPPQGGSKSRSAR	3	NA	NA	L	a_healthy	1	1	NA
PRB2	PGKPQGPPPQGGSKSRSAR	3	NA	NA	L	a_healthy	2	2	127577
PRB2	PGKPQGPPPQGGSKSRSAR	3	NA	NA	L	a_healthy	3	3	NA
PRB2	PGKPQGPPPQGGSKSRSAR	3	NA	NA	L	c_remission	1	7	14333.1
PRB2	PGKPQGPPPQGGSKSRSAR	3	NA	NA	L	c_remission	2	8	NA
PRB2	PGKPQGPPPQGGSKSRSAR	3	NA	NA	L	c_remission	3	9	NA
PRB2	PGKPQGPPPQGGSKSRSAR	3	NA	NA	L	b_ulcer	1	4	NA
PRB2	PGKPQGPPPQGGSKSRSAR	3	NA	NA	L	b_ulcer	2	5	NA
PRB2	PGKPQGPPPQGGSKSRSAR	3	NA	NA	L	b_ulcer	3	6	46802.3
PRB2	PGKPQGPPPQGGSKSRSSR	3	NA	NA	L	a_healthy	1	1	NA
PRB2	PGKPQGPPPQGGSKSRSSR	3	NA	NA	L	a_healthy	2	2	NA
PRB2	PGKPQGPPPQGGSKSRSSR	3	NA	NA	L	a_healthy	3	3	NA
PRB2	PGKPQGPPPQGGSKSRSSR	3	NA	NA	L	c_remission	1	7	NA
PRB2	PGKPQGPPPQGGSKSRSSR	3	NA	NA	L	c_remission	2	8	NA
PRB2	PGKPQGPPPQGGSKSRSSR	3	NA	NA	L	c_remission	3	9	NA
PRB2	PGKPQGPPPQGGSKSRSSR	3	NA	NA	L	b_ulcer	1	4	NA
PRB2	PGKPQGPPPQGGSKSRSSR	3	NA	NA	L	b_ulcer	2	5	12966.1
PRB2	PGKPQGPPPQGGSKSRSSR	3	NA	NA	L	b_ulcer	3	6	59479.8
PRB2	GNKPQGPPPPGKPQGPPPQGDNK	4	NA	NA	L	a_healthy	1	1	NA
PRB2	GNKPQGPPPPGKPQGPPPQGDNK	4	NA	NA	L	a_healthy	2	2	NA
PRB2	GNKPQGPPPPGKPQGPPPQGDNK	4	NA	NA	L	a_healthy	3	3	NA
PRB2	GNKPQGPPPPGKPQGPPPQGDNK	4	NA	NA	L	c_remission	1	7	46284
PRB2	GNKPQGPPPPGKPQGPPPQGDNK	4	NA	NA	L	c_remission	2	8	NA
PRB2	GNKPQGPPPPGKPQGPPPQGDNK	4	NA	NA	L	c_remission	3	9	NA
PRB2	GNKPQGPPPPGKPQGPPPQGDNK	4	NA	NA	L	b_ulcer	1	4	NA
PRB2	GNKPQGPPPPGKPQGPPPQGDNK	4	NA	NA	L	b_ulcer	2	5	NA
PRB2	GNKPQGPPPPGKPQGPPPQGDNK	4	NA	NA	L	b_ulcer	3	6	49374.3
PRB2	SQGPPPPGKPQ	2	NA	NA	L	a_healthy	1	1	212417
PRB2	SQGPPPPGKPQ	2	NA	NA	L	a_healthy	2	2	391567
PRB2	SQGPPPPGKPQ	2	NA	NA	L	a_healthy	3	3	415137
PRB2	SQGPPPPGKPQ	2	NA	NA	L	c_remission	1	7	1.01346e+06
PRB2	SQGPPPPGKPQ	2	NA	NA	L	c_remission	2	8	190318
PRB2	SQGPPPPGKPQ	2	NA	NA	L	c_remission	3	9	511009
PRB2	SQGPPPPGKPQ	2	NA	NA	L	b_ulcer	1	4	470257
PRB2	SQGPPPPGKPQ	2	NA	NA	L	b_ulcer	2	5	144098
PRB2	SQGPPPPGKPQ	2	NA	NA	L	b_ulcer	3	6	647863
PRB2	SQGPPPPGKPQGPPPQ	2	NA	NA	L	a_healthy	1	1	148832
PRB2	SQGPPPPGKPQGPPPQ	2	NA	NA	L	a_healthy	2	2	NA
PRB2	SQGPPPPGKPQGPPPQ	2	NA	NA	L	a_healthy	3	3	NA
PRB2	SQGPPPPGKPQGPPPQ	2	NA	NA	L	c_remission	1	7	186528
PRB2	SQGPPPPGKPQGPPPQ	2	NA	NA	L	c_remission	2	8	NA
PRB2	SQGPPPPGKPQGPPPQ	2	NA	NA	L	c_remission	3	9	219321
PRB2	SQGPPPPGKPQGPPPQ	2	NA	NA	L	b_ulcer	1	4	NA
PRB2	SQGPPPPGKPQGPPPQ	2	NA	NA	L	b_ulcer	2	5	NA
PRB2	SQGPPPPGKPQGPPPQ	2	NA	NA	L	b_ulcer	3	6	77011.6
PRB2	PPGKPQGPPPQGDNK	2	NA	NA	L	a_healthy	1	1	689829
PRB2	PPGKPQGPPPQGDNK	2	NA	NA	L	a_healthy	2	2	610891
PRB2	PPGKPQGPPPQGDNK	2	NA	NA	L	a_healthy	3	3	124589
PRB2	PPGKPQGPPPQGDNK	2	NA	NA	L	c_remission	1	7	1.72992e+06
PRB2	PPGKPQGPPPQGDNK	2	NA	NA	L	c_remission	2	8	148785
PRB2	PPGKPQGPPPQGDNK	2	NA	NA	L	c_remission	3	9	1.86165e+06
PRB2	PPGKPQGPPPQGDNK	2	NA	NA	L	b_ulcer	1	4	423469
PRB2	PPGKPQGPPPQGDNK	2	NA	NA	L	b_ulcer	2	5	185994
PRB2	PPGKPQGPPPQGDNK	2	NA	NA	L	b_ulcer	3	6	757346
PRB2	SQGPPPPGKPQGPPPQ	3	NA	NA	L	a_healthy	1	1	NA
PRB2	SQGPPPPGKPQGPPPQ	3	NA	NA	L	a_healthy	2	2	NA
PRB2	SQGPPPPGKPQGPPPQ	3	NA	NA	L	a_healthy	3	3	NA
PRB2	SQGPPPPGKPQGPPPQ	3	NA	NA	L	c_remission	1	7	87044
PRB2	SQGPPPPGKPQGPPPQ	3	NA	NA	L	c_remission	2	8	NA
PRB2	SQGPPPPGKPQGPPPQ	3	NA	NA	L	c_remission	3	9	184437
PRB2	SQGPPPPGKPQGPPPQ	3	NA	NA	L	b_ulcer	1	4	NA
PRB2	SQGPPPPGKPQGPPPQ	3	NA	NA	L	b_ulcer	2	5	NA
PRB2	SQGPPPPGKPQGPPPQ	3	NA	NA	L	b_ulcer	3	6	NA
PRB2	PPGKPQGPPPQGDNK	3	NA	NA	L	a_healthy	1	1	30169.4
PRB2	PPGKPQGPPPQGDNK	3	NA	NA	L	a_healthy	2	2	19662.1
PRB2	PPGKPQGPPPQGDNK	3	NA	NA	L	a_healthy	3	3	NA
PRB2	PPGKPQGPPPQGDNK	3	NA	NA	L	c_remission	1	7	69258.4
PRB2	PPGKPQGPPPQGDNK	3	NA	NA	L	c_remission	2	8	NA
PRB2	PPGKPQGPPPQGDNK	3	NA	NA	L	c_remission	3	9	112831
PRB2	PPGKPQGPPPQGDNK	3	NA	NA	L	b_ulcer	1	4	12517.4
PRB2	PPGKPQGPPPQGDNK	3	NA	NA	L	b_ulcer	2	5	8013.03
PRB2	PPGKPQGPPPQGDNK	3	NA	NA	L	b_ulcer	3	6	29922.6
PRB2	SQGPPPPGKPQGPPPQGGSK	2	NA	NA	L	a_healthy	1	1	128389
PRB2	SQGPPPPGKPQGPPPQGGSK	2	NA	NA	L	a_healthy	2	2	42963.4
PRB2	SQGPPPPGKPQGPPPQGGSK	2	NA	NA	L	a_healthy	3	3	23404.5
PRB2	SQGPPPPGKPQGPPPQGGSK	2	NA	NA	L	c_remission	1	7	800783
PRB2	SQGPPPPGKPQGPPPQGGSK	2	NA	NA	L	c_remission	2	8	NA
PRB2	SQGPPPPGKPQGPPPQGGSK	2	NA	NA	L	c_remission	3	9	706892
PRB2	SQGPPPPGKPQGPPPQGGSK	2	NA	NA	L	b_ulcer	1	4	NA
PRB2	SQGPPPPGKPQGPPPQGGSK	2	NA	NA	L	b_ulcer	2	5	NA
PRB2	SQGPPPPGKPQGPPPQGGSK	2	NA	NA	L	b_ulcer	3	6	455651
PRB2	PPGKPQGPPPQGDNKSQSAR	3	NA	NA	L	a_healthy	1	1	142371
PRB2	PPGKPQGPPPQGDNKSQSAR	3	NA	NA	L	a_healthy	2	2	128425
PRB2	PPGKPQGPPPQGDNKSQSAR	3	NA	NA	L	a_healthy	3	3	NA
PRB2	PPGKPQGPPPQGDNKSQSAR	3	NA	NA	L	c_remission	1	7	131265
PRB2	PPGKPQGPPPQGDNKSQSAR	3	NA	NA	L	c_remission	2	8	NA
PRB2	PPGKPQGPPPQGDNKSQSAR	3	NA	NA	L	c_remission	3	9	771874
PRB2	PPGKPQGPPPQGDNKSQSAR	3	NA	NA	L	b_ulcer	1	4	145336
PRB2	PPGKPQGPPPQGDNKSQSAR	3	NA	NA	L	b_ulcer	2	5	NA
PRB2	PPGKPQGPPPQGDNKSQSAR	3	NA	NA	L	b_ulcer	3	6	86099.2
PRB2	SQGPPPPGKPQGPPPQGGSK	3	NA	NA	L	a_healthy	1	1	490972
PRB2	SQGPPPPGKPQGPPPQGGSK	3	NA	NA	L	a_healthy	2	2	557061
PRB2	SQGPPPPGKPQGPPPQGGSK	3	NA	NA	L	a_healthy	3	3	215557
PRB2	SQGPPPPGKPQGPPPQGGSK	3	NA	NA	L	c_remission	1	7	2.60887e+06
PRB2	SQGPPPPGKPQGPPPQGGSK	3	NA	NA	L	c_remission	2	8	157240
PRB2	SQGPPPPGKPQGPPPQGGSK	3	NA	NA	L	c_remission	3	9	2860423
PRB2	SQGPPPPGKPQGPPPQGGSK	3	NA	NA	L	b_ulcer	1	4	130137
PRB2	SQGPPPPGKPQGPPPQGGSK	3	NA	NA	L	b_ulcer	2	5	111706
PRB2	SQGPPPPGKPQGPPPQGGSK	3	NA	NA	L	b_ulcer	3	6	1.23104e+06
PRB2	PQGGNKPQGPPPPGKPQGPPPQGDNK	3	NA	NA	L	a_healthy	1	1	28880.5
PRB2	PQGGNKPQGPPPPGKPQGPPPQGDNK	3	NA	NA	L	a_healthy	2	2	NA
PRB2	PQGGNKPQGPPPPGKPQGPPPQGDNK	3	NA	NA	L	a_healthy	3	3	NA
PRB2	PQGGNKPQGPPPPGKPQGPPPQGDNK	3	NA	NA	L	c_remission	1	7	525803
PRB2	PQGGNKPQGPPPPGKPQGPPPQGDNK	3	NA	NA	L	c_remission	2	8	NA
PRB2	PQGGNKPQGPPPPGKPQGPPPQGDNK	3	NA	NA	L	c_remission	3	9	149677
PRB2	PQGGNKPQGPPPPGKPQGPPPQGDNK	3	NA	NA	L	b_ulcer	1	4	117467
PRB2	PQGGNKPQGPPPPGKPQGPPPQGDNK	3	NA	NA	L	b_ulcer	2	5	NA
PRB2	PQGGNKPQGPPPPGKPQGPPPQGDNK	3	NA	NA	L	b_ulcer	3	6	274447
PRB2	PPGKPQGPPPQGDNKSR	3	NA	NA	L	a_healthy	1	1	124783
PRB2	PPGKPQGPPPQGDNKSR	3	NA	NA	L	a_healthy	2	2	118421
PRB2	PPGKPQGPPPQGDNKSR	3	NA	NA	L	a_healthy	3	3	NA
PRB2	PPGKPQGPPPQGDNKSR	3	NA	NA	L	c_remission	1	7	137017
PRB2	PPGKPQGPPPQGDNKSR	3	NA	NA	L	c_remission	2	8	NA
PRB2	PPGKPQGPPPQGDNKSR	3	NA	NA	L	c_remission	3	9	202808
PRB2	PPGKPQGPPPQGDNKSR	3	NA	NA	L	b_ulcer	1	4	NA
PRB2	PPGKPQGPPPQGDNKSR	3	NA	NA	L	b_ulcer	2	5	17515.3
PRB2	PPGKPQGPPPQGDNKSR	3	NA	NA	L	b_ulcer	3	6	49666.3
PRB2	SQGPPPPGKPQGPPPQGGSKS	2	NA	NA	L	a_healthy	1	1	152492
PRB2	SQGPPPPGKPQGPPPQGGSKS	2	NA	NA	L	a_healthy	2	2	51049.5
PRB2	SQGPPPPGKPQGPPPQGGSKS	2	NA	NA	L	a_healthy	3	3	39450
PRB2	SQGPPPPGKPQGPPPQGGSKS	2	NA	NA	L	c_remission	1	7	617898
PRB2	SQGPPPPGKPQGPPPQGGSKS	2	NA	NA	L	c_remission	2	8	NA
PRB2	SQGPPPPGKPQGPPPQGGSKS	2	NA	NA	L	c_remission	3	9	725591
PRB2	SQGPPPPGKPQGPPPQGGSKS	2	NA	NA	L	b_ulcer	1	4	50876.8
PRB2	SQGPPPPGKPQGPPPQGGSKS	2	NA	NA	L	b_ulcer	2	5	30321.6
PRB2	SQGPPPPGKPQGPPPQGGSKS	2	NA	NA	L	b_ulcer	3	6	436572
PRB2	SQGPPPPGKPQGPPPQGGSKS	3	NA	NA	L	a_healthy	1	1	758475
PRB2	SQGPPPPGKPQGPPPQGGSKS	3	NA	NA	L	a_healthy	2	2	844055
PRB2	SQGPPPPGKPQGPPPQGGSKS	3	NA	NA	L	a_healthy	3	3	443658
PRB2	SQGPPPPGKPQGPPPQGGSKS	3	NA	NA	L	c_remission	1	7	2560843
PRB2	SQGPPPPGKPQGPPPQGGSKS	3	NA	NA	L	c_remission	2	8	149567
PRB2	SQGPPPPGKPQGPPPQGGSKS	3	NA	NA	L	c_remission	3	9	3.69858e+06
PRB2	SQGPPPPGKPQGPPPQGGSKS	3	NA	NA	L	b_ulcer	1	4	955107
PRB2	SQGPPPPGKPQGPPPQGGSKS	3	NA	NA	L	b_ulcer	2	5	201441
PRB2	SQGPPPPGKPQGPPPQGGSKS	3	NA	NA	L	b_ulcer	3	6	2.12329e+06
SMR3B	PPPPYGPGR	2	NA	NA	L	a_healthy	1	1	NA
SMR3B	PPPPYGPGR	2	NA	NA	L	a_healthy	2	2	NA
SMR3B	PPPPYGPGR	2	NA	NA	L	a_healthy	3	3	NA
SMR3B	PPPPYGPGR	2	NA	NA	L	c_remission	1	7	58950.5
SMR3B	PPPPYGPGR	2	NA	NA	L	c_remission	2	8	NA
SMR3B	PPPPYGPGR	2	NA	NA	L	c_remission	3	9	NA
SMR3B	PPPPYGPGR	2	NA	NA	L	b_ulcer	1	4	NA
SMR3B	PPPPYGPGR	2	NA	NA	L	b_ulcer	2	5	54390.5
SMR3B	PPPPYGPGR	2	NA	NA	L	b_ulcer	3	6	NA
SMR3B	GPGFVPPPPPPPYGPGR	2	NA	NA	L	a_healthy	1	1	83266.2
SMR3B	GPGFVPPPPPPPYGPGR	2	NA	NA	L	a_healthy	2	2	NA
SMR3B	GPGFVPPPPPPPYGPGR	2	NA	NA	L	a_healthy	3	3	NA
SMR3B	GPGFVPPPPPPPYGPGR	2	NA	NA	L	c_remission	1	7	324913
SMR3B	GPGFVPPPPPPPYGPGR	2	NA	NA	L	c_remission	2	8	NA
SMR3B	GPGFVPPPPPPPYGPGR	2	NA	NA	L	c_remission	3	9	325132
SMR3B	GPGFVPPPPPPPYGPGR	2	NA	NA	L	b_ulcer	1	4	NA
SMR3B	GPGFVPPPPPPPYGPGR	2	NA	NA	L	b_ulcer	2	5	NA
SMR3B	GPGFVPPPPPPPYGPGR	2	NA	NA	L	b_ulcer	3	6	NA
SMR3B	GPGFVPPPPPPPYGPGR	3	NA	NA	L	a_healthy	1	1	92126.9
SMR3B	GPGFVPPPPPPPYGPGR	3	NA	NA	L	a_healthy	2	2	53057.5
SMR3B	GPGFVPPPPPPPYGPGR	3	NA	NA	L	a_healthy	3	3	NA
SMR3B	GPGFVPPPPPPPYGPGR	3	NA	NA	L	c_remission	1	7	183865
SMR3B	GPGFVPPPPPPPYGPGR	3	NA	NA	L	c_remission	2	8	56303.5
SMR3B	GPGFVPPPPPPPYGPGR	3	NA	NA	L	c_remission	3	9	140970
SMR3B	GPGFVPPPPPPPYGPGR	3	NA	NA	L	b_ulcer	1	4	NA
SMR3B	GPGFVPPPPPPPYGPGR	3	NA	NA	L	b_ulcer	2	5	63932.7
SMR3B	GPGFVPPPPPPPYGPGR	3	NA	NA	L	b_ulcer	3	6	59608.5
SMR3B	GPGFVPPPPPPPYGPGRIPPPPPAPYGPGIFPPPPPQP	4	NA	NA	L	a_healthy	1	1	168849
SMR3B	GPGFVPPPPPPPYGPGRIPPPPPAPYGPGIFPPPPPQP	4	NA	NA	L	a_healthy	2	2	175502
SMR3B	GPGFVPPPPPPPYGPGRIPPPPPAPYGPGIFPPPPPQP	4	NA	NA	L	a_healthy	3	3	NA
SMR3B	GPGFVPPPPPPPYGPGRIPPPPPAPYGPGIFPPPPPQP	4	NA	NA	L	c_remission	1	7	184662
SMR3B	GPGFVPPPPPPPYGPGRIPPPPPAPYGPGIFPPPPPQP	4	NA	NA	L	c_remission	2	8	135058
SMR3B	GPGFVPPPPPPPYGPGRIPPPPPAPYGPGIFPPPPPQP	4	NA	NA	L	c_remission	3	9	212574
SMR3B	GPGFVPPPPPPPYGPGRIPPPPPAPYGPGIFPPPPPQP	4	NA	NA	L	b_ulcer	1	4	NA
SMR3B	GPGFVPPPPPPPYGPGRIPPPPPAPYGPGIFPPPPPQP	4	NA	NA	L	b_ulcer	2	5	NA
SMR3B	GPGFVPPPPPPPYGPGRIPPPPPAPYGPGIFPPPPPQP	4	NA	NA	L	b_ulcer	3	6	48191.2
SMR3B	IPPPPPAPY	2	NA	NA	L	a_healthy	1	1	1.22617e+06
SMR3B	IPPPPPAPY	2	NA	NA	L	a_healthy	2	2	2.01861e+06
SMR3B	IPPPPPAPY	2	NA	NA	L	a_healthy	3	3	1221032
SMR3B	IPPPPPAPY	2	NA	NA	L	c_remission	1	7	2133655
SMR3B	IPPPPPAPY	2	NA	NA	L	c_remission	2	8	1.4965e+06
SMR3B	IPPPPPAPY	2	NA	NA	L	c_remission	3	9	1.44302e+06
SMR3B	IPPPPPAPY	2	NA	NA	L	b_ulcer	1	4	671442
SMR3B	IPPPPPAPY	2	NA	NA	L	b_ulcer	2	5	1.57636e+06
SMR3B	IPPPPPAPY	2	NA	NA	L	b_ulcer	3	6	1.45976e+06
SMR3B	IPPPPPAPYGP	2	NA	NA	L	a_healthy	1	1	92661.2
SMR3B	IPPPPPAPYGP	2	NA	NA	L	a_healthy	2	2	76034.9
SMR3B	IPPPPPAPYGP	2	NA	NA	L	a_healthy	3	3	96237.8
SMR3B	IPPPPPAPYGP	2	NA	NA	L	c_remission	1	7	321590
SMR3B	IPPPPPAPYGP	2	NA	NA	L	c_remission	2	8	53811.2
SMR3B	IPPPPPAPYGP	2	NA	NA	L	c_remission	3	9	710645
SMR3B	IPPPPPAPYGP	2	NA	NA	L	b_ulcer	1	4	102474
SMR3B	IPPPPPAPYGP	2	NA	NA	L	b_ulcer	2	5	142276
SMR3B	IPPPPPAPYGP	2	NA	NA	L	b_ulcer	3	6	133803
SMR3B	GPGIFPPPPPQP	2	NA	NA	L	a_healthy	1	1	3.21236e+06
SMR3B	GPGIFPPPPPQP	2	NA	NA	L	a_healthy	2	2	3.62596e+06
SMR3B	GPGIFPPPPPQP	2	NA	NA	L	a_healthy	3	3	1.67872e+06
SMR3B	GPGIFPPPPPQP	2	NA	NA	L	c_remission	1	7	1.94573e+06
SMR3B	GPGIFPPPPPQP	2	NA	NA	L	c_remission	2	8	2.05302e+06
SMR3B	GPGIFPPPPPQP	2	NA	NA	L	c_remission	3	9	3.39801e+06
SMR3B	GPGIFPPPPPQP	2	NA	NA	L	b_ulcer	1	4	1.49213e+06
SMR3B	GPGIFPPPPPQP	2	NA	NA	L	b_ulcer	2	5	2833378
SMR3B	GPGIFPPPPPQP	2	NA	NA	L	b_ulcer	3	6	1.3523e+06
SMR3B	FPPPPPQP	2	NA	NA	L	a_healthy	1	1	21951.9
SMR3B	FPPPPPQP	2	NA	NA	L	a_healthy	2	2	NA
SMR3B	FPPPPPQP	2	NA	NA	L	a_healthy	3	3	NA
SMR3B	FPPPPPQP	2	NA	NA	L	c_remission	1	7	59234.1
SMR3B	FPPPPPQP	2	NA	NA	L	c_remission	2	8	NA
SMR3B	FPPPPPQP	2	NA	NA	L	c_remission	3	9	19883.1
SMR3B	FPPPPPQP	2	NA	NA	L	b_ulcer	1	4	NA
SMR3B	FPPPPPQP	2	NA	NA	L	b_ulcer	2	5	NA
SMR3B	FPPPPPQP	2	NA	NA	L	b_ulcer	3	6	17849.8
SMR3B	GPGRIPPPPPAPYGPGIFPPPPPQP	2	NA	NA	L	a_healthy	1	1	404756
SMR3B	GPGRIPPPPPAPYGPGIFPPPPPQP	2	NA	NA	L	a_healthy	2	2	460934
SMR3B	GPGRIPPPPPAPYGPGIFPPPPPQP	2	NA	NA	L	a_healthy	3	3	41751.8
SMR3B	GPGRIPPPPPAPYGPGIFPPPPPQP	2	NA	NA	L	c_remission	1	7	301432
SMR3B	GPGRIPPPPPAPYGPGIFPPPPPQP	2	NA	NA	L	c_remission	2	8	116607
SMR3B	GPGRIPPPPPAPYGPGIFPPPPPQP	2	NA	NA	L	c_remission	3	9	428977
SMR3B	GPGRIPPPPPAPYGPGIFPPPPPQP	2	NA	NA	L	b_ulcer	1	4	71158
SMR3B	GPGRIPPPPPAPYGPGIFPPPPPQP	2	NA	NA	L	b_ulcer	2	5	237546
SMR3B	GPGRIPPPPPAPYGPGIFPPPPPQP	2	NA	NA	L	b_ulcer	3	6	171494
SMR3B	GIFPPPPPQP	2	NA	NA	L	a_healthy	1	1	1.60071e+06
SMR3B	GIFPPPPPQP	2	NA	NA	L	a_healthy	2	2	1.65218e+06
SMR3B	GIFPPPPPQP	2	NA	NA	L	a_healthy	3	3	790316
SMR3B	GIFPPPPPQP	2	NA	NA	L	c_remission	1	7	1.30379e+06
SMR3B	GIFPPPPPQP	2	NA	NA	L	c_remission	2	8	680172
SMR3B	GIFPPPPPQP	2	NA	NA	L	c_remission	3	9	1.27887e+06
SMR3B	GIFPPPPPQP	2	NA	NA	L	b_ulcer	1	4	500654
SMR3B	GIFPPPPPQP	2	NA	NA	L	b_ulcer	2	5	1326586
SMR3B	GIFPPPPPQP	2	NA	NA	L	b_ulcer	3	6	601883
SMR3B	IPPPPPAPYGPGIFPPPPPQ	3	NA	NA	L	a_healthy	1	1	31500.5
SMR3B	IPPPPPAPYGPGIFPPPPPQ	3	NA	NA	L	a_healthy	2	2	41850.8
SMR3B	IPPPPPAPYGPGIFPPPPPQ	3	NA	NA	L	a_healthy	3	3	NA
SMR3B	IPPPPPAPYGPGIFPPPPPQ	3	NA	NA	L	c_remission	1	7	120459
SMR3B	IPPPPPAPYGPGIFPPPPPQ	3	NA	NA	L	c_remission	2	8	NA
SMR3B	IPPPPPAPYGPGIFPPPPPQ	3	NA	NA	L	c_remission	3	9	52360.1
SMR3B	IPPPPPAPYGPGIFPPPPPQ	3	NA	NA	L	b_ulcer	1	4	NA
SMR3B	IPPPPPAPYGPGIFPPPPPQ	3	NA	NA	L	b_ulcer	2	5	NA
SMR3B	IPPPPPAPYGPGIFPPPPPQ	3	NA	NA	L	b_ulcer	3	6	87617
SMR3B	GPGRIPPPPPAPYGPGIFPPPPPQP	3	NA	NA	L	a_healthy	1	1	348680
SMR3B	GPGRIPPPPPAPYGPGIFPPPPPQP	3	NA	NA	L	a_healthy	2	2	868234
SMR3B	GPGRIPPPPPAPYGPGIFPPPPPQP	3	NA	NA	L	a_healthy	3	3	84962.3
SMR3B	GPGRIPPPPPAPYGPGIFPPPPPQP	3	NA	NA	L	c_remission	1	7	147861
SMR3B	GPGRIPPPPPAPYGPGIFPPPPPQP	3	NA	NA	L	c_remission	2	8	244452
SMR3B	GPGRIPPPPPAPYGPGIFPPPPPQP	3	NA	NA	L	c_remission	3	9	318968
SMR3B	GPGRIPPPPPAPYGPGIFPPPPPQP	3	NA	NA	L	b_ulcer	1	4	117356
SMR3B	GPGRIPPPPPAPYGPGIFPPPPPQP	3	NA	NA	L	b_ulcer	2	5	135996
SMR3B	GPGRIPPPPPAPYGPGIFPPPPPQP	3	NA	NA	L	b_ulcer	3	6	119270
SMR3B	IPPPPPAPYGPGIFPPPPPQP	2	NA	NA	L	a_healthy	1	1	2.26594e+06
SMR3B	IPPPPPAPYGPGIFPPPPPQP	2	NA	NA	L	a_healthy	2	2	2.37961e+06
SMR3B	IPPPPPAPYGPGIFPPPPPQP	2	NA	NA	L	a_healthy	3	3	804010
SMR3B	IPPPPPAPYGPGIFPPPPPQP	2	NA	NA	L	c_remission	1	7	5.42151e+06
SMR3B	IPPPPPAPYGPGIFPPPPPQP	2	NA	NA	L	c_remission	2	8	1.61105e+06
SMR3B	IPPPPPAPYGPGIFPPPPPQP	2	NA	NA	L	c_remission	3	9	3633531
SMR3B	IPPPPPAPYGPGIFPPPPPQP	2	NA	NA	L	b_ulcer	1	4	1.32908e+06
SMR3B	IPPPPPAPYGPGIFPPPPPQP	2	NA	NA	L	b_ulcer	2	5	1.95145e+06
SMR3B	IPPPPPAPYGPGIFPPPPPQP	2	NA	NA	L	b_ulcer	3	6	3.1746e+06
SMR3B	GPGRIPPPPPAPYGPGIFPPPPPQP	4	NA	NA	L	a_healthy	1	1	119800
SMR3B	GPGRIPPPPPAPYGPGIFPPPPPQP	4	NA	NA	L	a_healthy	2	2	308908
SMR3B	GPGRIPPPPPAPYGPGIFPPPPPQP	4	NA	NA	L	a_healthy	3	3	NA
SMR3B	GPGRIPPPPPAPYGPGIFPPPPPQP	4	NA	NA	L	c_remission	1	7	103347
SMR3B	GPGRIPPPPPAPYGPGIFPPPPPQP	4	NA	NA	L	c_remission	2	8	85763.1
SMR3B	GPGRIPPPPPAPYGPGIFPPPPPQP	4	NA	NA	L	c_remission	3	9	178063
SMR3B	GPGRIPPPPPAPYGPGIFPPPPPQP	4	NA	NA	L	b_ulcer	1	4	37024.4
SMR3B	GPGRIPPPPPAPYGPGIFPPPPPQP	4	NA	NA	L	b_ulcer	2	5	91898.4
SMR3B	GPGRIPPPPPAPYGPGIFPPPPPQP	4	NA	NA	L	b_ulcer	3	6	42665.4
SMR3B	IPPPPPAPYGPGIFPPPPPQP	3	NA	NA	L	a_healthy	1	1	1.76463e+06
SMR3B	IPPPPPAPYGPGIFPPPPPQP	3	NA	NA	L	a_healthy	2	2	2398571
SMR3B	IPPPPPAPYGPGIFPPPPPQP	3	NA	NA	L	a_healthy	3	3	738367
SMR3B	IPPPPPAPYGPGIFPPPPPQP	3	NA	NA	L	c_remission	1	7	4355147
SMR3B	IPPPPPAPYGPGIFPPPPPQP	3	NA	NA	L	c_remission	2	8	1.84022e+06
SMR3B	IPPPPPAPYGPGIFPPPPPQP	3	NA	NA	L	c_remission	3	9	2.87501e+06
SMR3B	IPPPPPAPYGPGIFPPPPPQP	3	NA	NA	L	b_ulcer	1	4	1368377
SMR3B	IPPPPPAPYGPGIFPPPPPQP	3	NA	NA	L	b_ulcer	2	5	1.26974e+06
SMR3B	IPPPPPAPYGPGIFPPPPPQP	3	NA	NA	L	b_ulcer	3	6	2251155
SMR3B	IPPPPPAPYGPGIFPPPPPQP	4	NA	NA	L	a_healthy	1	1	265941
SMR3B	IPPPPPAPYGPGIFPPPPPQP	4	NA	NA	L	a_healthy	2	2	296002
SMR3B	IPPPPPAPYGPGIFPPPPPQP	4	NA	NA	L	a_healthy	3	3	72999.6
SMR3B	IPPPPPAPYGPGIFPPPPPQP	4	NA	NA	L	c_remission	1	7	547158
SMR3B	IPPPPPAPYGPGIFPPPPPQP	4	NA	NA	L	c_remission	2	8	143347
SMR3B	IPPPPPAPYGPGIFPPPPPQP	4	NA	NA	L	c_remission	3	9	438775
SMR3B	IPPPPPAPYGPGIFPPPPPQP	4	NA	NA	L	b_ulcer	1	4	112179
SMR3B	IPPPPPAPYGPGIFPPPPPQP	4	NA	NA	L	b_ulcer	2	5	159246
SMR3B	IPPPPPAPYGPGIFPPPPPQP	4	NA	NA	L	b_ulcer	3	6	282451
SMR3B	RGPYPPGPLAPPQPFGPGFVPPPPPPPYGPGR	3	NA	NA	L	a_healthy	1	1	1.23274e+06
SMR3B	RGPYPPGPLAPPQPFGPGFVPPPPPPPYGPGR	3	NA	NA	L	a_healthy	2	2	1.97664e+06
SMR3B	RGPYPPGPLAPPQPFGPGFVPPPPPPPYGPGR	3	NA	NA	L	a_healthy	3	3	591657
SMR3B	RGPYPPGPLAPPQPFGPGFVPPPPPPPYGPGR	3	NA	NA	L	c_remission	1	7	2.94561e+06
SMR3B	RGPYPPGPLAPPQPFGPGFVPPPPPPPYGPGR	3	NA	NA	L	c_remission	2	8	1.07727e+06
SMR3B	RGPYPPGPLAPPQPFGPGFVPPPPPPPYGPGR	3	NA	NA	L	c_remission	3	9	3.40806e+06
SMR3B	RGPYPPGPLAPPQPFGPGFVPPPPPPPYGPGR	3	NA	NA	L	b_ulcer	1	4	719670
SMR3B	RGPYPPGPLAPPQPFGPGFVPPPPPPPYGPGR	3	NA	NA	L	b_ulcer	2	5	1.05279e+06
SMR3B	RGPYPPGPLAPPQPFGPGFVPPPPPPPYGPGR	3	NA	NA	L	b_ulcer	3	6	1.97953e+06
SMR3B	RGPYPPGPLAPPQPFGPGFVPPPPPPPYGPGR	4	NA	NA	L	a_healthy	1	1	595351
SMR3B	RGPYPPGPLAPPQPFGPGFVPPPPPPPYGPGR	4	NA	NA	L	a_healthy	2	2	988096
SMR3B	RGPYPPGPLAPPQPFGPGFVPPPPPPPYGPGR	4	NA	NA	L	a_healthy	3	3	245347
SMR3B	RGPYPPGPLAPPQPFGPGFVPPPPPPPYGPGR	4	NA	NA	L	c_remission	1	7	1.57897e+06
SMR3B	RGPYPPGPLAPPQPFGPGFVPPPPPPPYGPGR	4	NA	NA	L	c_remission	2	8	477069
SMR3B	RGPYPPGPLAPPQPFGPGFVPPPPPPPYGPGR	4	NA	NA	L	c_remission	3	9	1.79843e+06
SMR3B	RGPYPPGPLAPPQPFGPGFVPPPPPPPYGPGR	4	NA	NA	L	b_ulcer	1	4	162085
SMR3B	RGPYPPGPLAPPQPFGPGFVPPPPPPPYGPGR	4	NA	NA	L	b_ulcer	2	5	461887
SMR3B	RGPYPPGPLAPPQPFGPGFVPPPPPPPYGPGR	4	NA	NA	L	b_ulcer	3	6	969366
SMR3B	GPLAPPQPFGPGFVPPPPPPPYGPGR	2	NA	NA	L	a_healthy	1	1	70817.4
SMR3B	GPLAPPQPFGPGFVPPPPPPPYGPGR	2	NA	NA	L	a_healthy	2	2	49531.3
SMR3B	GPLAPPQPFGPGFVPPPPPPPYGPGR	2	NA	NA	L	a_healthy	3	3	NA
SMR3B	GPLAPPQPFGPGFVPPPPPPPYGPGR	2	NA	NA	L	c_remission	1	7	100462
SMR3B	GPLAPPQPFGPGFVPPPPPPPYGPGR	2	NA	NA	L	c_remission	2	8	NA
SMR3B	GPLAPPQPFGPGFVPPPPPPPYGPGR	2	NA	NA	L	c_remission	3	9	48892.9
SMR3B	GPLAPPQPFGPGFVPPPPPPPYGPGR	2	NA	NA	L	b_ulcer	1	4	NA
SMR3B	GPLAPPQPFGPGFVPPPPPPPYGPGR	2	NA	NA	L	b_ulcer	2	5	95521
SMR3B	GPLAPPQPFGPGFVPPPPPPPYGPGR	2	NA	NA	L	b_ulcer	3	6	75044.5
SMR3B	PGIFPPPPPQP	2	NA	NA	L	a_healthy	1	1	47897.8
SMR3B	PGIFPPPPPQP	2	NA	NA	L	a_healthy	2	2	75805.9
SMR3B	PGIFPPPPPQP	2	NA	NA	L	a_healthy	3	3	NA
SMR3B	PGIFPPPPPQP	2	NA	NA	L	c_remission	1	7	NA
SMR3B	PGIFPPPPPQP	2	NA	NA	L	c_remission	2	8	NA
SMR3B	PGIFPPPPPQP	2	NA	NA	L	c_remission	3	9	NA
SMR3B	PGIFPPPPPQP	2	NA	NA	L	b_ulcer	1	4	NA
SMR3B	PGIFPPPPPQP	2	NA	NA	L	b_ulcer	2	5	NA
SMR3B	PGIFPPPPPQP	2	NA	NA	L	b_ulcer	3	6	NA
SMR3B	GPLAPPQPFGPGFVPPPPPPPYGPGR	3	NA	NA	L	a_healthy	1	1	NA
SMR3B	GPLAPPQPFGPGFVPPPPPPPYGPGR	3	NA	NA	L	a_healthy	2	2	77121.2
SMR3B	GPLAPPQPFGPGFVPPPPPPPYGPGR	3	NA	NA	L	a_healthy	3	3	NA
SMR3B	GPLAPPQPFGPGFVPPPPPPPYGPGR	3	NA	NA	L	c_remission	1	7	NA
SMR3B	GPLAPPQPFGPGFVPPPPPPPYGPGR	3	NA	NA	L	c_remission	2	8	NA
SMR3B	GPLAPPQPFGPGFVPPPPPPPYGPGR	3	NA	NA	L	c_remission	3	9	NA
SMR3B	GPLAPPQPFGPGFVPPPPPPPYGPGR	3	NA	NA	L	b_ulcer	1	4	NA
SMR3B	GPLAPPQPFGPGFVPPPPPPPYGPGR	3	NA	NA	L	b_ulcer	2	5	NA
SMR3B	GPLAPPQPFGPGFVPPPPPPPYGPGR	3	NA	NA	L	b_ulcer	3	6	NA
SMR3B	PPQPFGPGFVPPPPPPPYGPGR	2	NA	NA	L	a_healthy	1	1	477597
SMR3B	PPQPFGPGFVPPPPPPPYGPGR	2	NA	NA	L	a_healthy	2	2	214025
SMR3B	PPQPFGPGFVPPPPPPPYGPGR	2	NA	NA	L	a_healthy	3	3	NA
SMR3B	PPQPFGPGFVPPPPPPPYGPGR	2	NA	NA	L	c_remission	1	7	946145
SMR3B	PPQPFGPGFVPPPPPPPYGPGR	2	NA	NA	L	c_remission	2	8	228075
SMR3B	PPQPFGPGFVPPPPPPPYGPGR	2	NA	NA	L	c_remission	3	9	473183
SMR3B	PPQPFGPGFVPPPPPPPYGPGR	2	NA	NA	L	b_ulcer	1	4	113468
SMR3B	PPQPFGPGFVPPPPPPPYGPGR	2	NA	NA	L	b_ulcer	2	5	164625
SMR3B	PPQPFGPGFVPPPPPPPYGPGR	2	NA	NA	L	b_ulcer	3	6	513165
SMR3B	GPLAPPQPFGPGFVPPPPPPPYGPGRIPPPPPAPYGPGIFPPPPPQP	4	NA	NA	L	a_healthy	1	1	64497.1
SMR3B	GPLAPPQPFGPGFVPPPPPPPYGPGRIPPPPPAPYGPGIFPPPPPQP	4	NA	NA	L	a_healthy	2	2	38253.5
SMR3B	GPLAPPQPFGPGFVPPPPPPPYGPGRIPPPPPAPYGPGIFPPPPPQP	4	NA	NA	L	a_healthy	3	3	NA
SMR3B	GPLAPPQPFGPGFVPPPPPPPYGPGRIPPPPPAPYGPGIFPPPPPQP	4	NA	NA	L	c_remission	1	7	187951
SMR3B	GPLAPPQPFGPGFVPPPPPPPYGPGRIPPPPPAPYGPGIFPPPPPQP	4	NA	NA	L	c_remission	2	8	102806
SMR3B	GPLAPPQPFGPGFVPPPPPPPYGPGRIPPPPPAPYGPGIFPPPPPQP	4	NA	NA	L	c_remission	3	9	122682
SMR3B	GPLAPPQPFGPGFVPPPPPPPYGPGRIPPPPPAPYGPGIFPPPPPQP	4	NA	NA	L	b_ulcer	1	4	NA
SMR3B	GPLAPPQPFGPGFVPPPPPPPYGPGRIPPPPPAPYGPGIFPPPPPQP	4	NA	NA	L	b_ulcer	2	5	NA
SMR3B	GPLAPPQPFGPGFVPPPPPPPYGPGRIPPPPPAPYGPGIFPPPPPQP	4	NA	NA	L	b_ulcer	3	6	NA
SMR3B	GPLAPPQPFGPGFVPPPPPPPYGPGRIPPPPPAPYGPGIFPPPPPQP	5	NA	NA	L	a_healthy	1	1	NA
SMR3B	GPLAPPQPFGPGFVPPPPPPPYGPGRIPPPPPAPYGPGIFPPPPPQP	5	NA	NA	L	a_healthy	2	2	NA
SMR3B	GPLAPPQPFGPGFVPPPPPPPYGPGRIPPPPPAPYGPGIFPPPPPQP	5	NA	NA	L	a_healthy	3	3	NA
SMR3B	GPLAPPQPFGPGFVPPPPPPPYGPGRIPPPPPAPYGPGIFPPPPPQP	5	NA	NA	L	c_remission	1	7	27336.3
SMR3B	GPLAPPQPFGPGFVPPPPPPPYGPGRIPPPPPAPYGPGIFPPPPPQP	5	NA	NA	L	c_remission	2	8	NA
SMR3B	GPLAPPQPFGPGFVPPPPPPPYGPGRIPPPPPAPYGPGIFPPPPPQP	5	NA	NA	L	c_remission	3	9	77351.7
SMR3B	GPLAPPQPFGPGFVPPPPPPPYGPGRIPPPPPAPYGPGIFPPPPPQP	5	NA	NA	L	b_ulcer	1	4	NA
SMR3B	GPLAPPQPFGPGFVPPPPPPPYGPGRIPPPPPAPYGPGIFPPPPPQP	5	NA	NA	L	b_ulcer	2	5	NA
SMR3B	GPLAPPQPFGPGFVPPPPPPPYGPGRIPPPPPAPYGPGIFPPPPPQP	5	NA	NA	L	b_ulcer	3	6	NA
SMR3B	FVPPPPPPPYGPGR	2	NA	NA	L	a_healthy	1	1	71225.7
SMR3B	FVPPPPPPPYGPGR	2	NA	NA	L	a_healthy	2	2	NA
SMR3B	FVPPPPPPPYGPGR	2	NA	NA	L	a_healthy	3	3	NA
SMR3B	FVPPPPPPPYGPGR	2	NA	NA	L	c_remission	1	7	NA
SMR3B	FVPPPPPPPYGPGR	2	NA	NA	L	c_remission	2	8	21174.9
SMR3B	FVPPPPPPPYGPGR	2	NA	NA	L	c_remission	3	9	NA
SMR3B	FVPPPPPPPYGPGR	2	NA	NA	L	b_ulcer	1	4	NA
SMR3B	FVPPPPPPPYGPGR	2	NA	NA	L	b_ulcer	2	5	NA
SMR3B	FVPPPPPPPYGPGR	2	NA	NA	L	b_ulcer	3	6	NA
SMR3B	FVPPPPPPPYGPGR	3	NA	NA	L	a_healthy	1	1	22949.9
SMR3B	FVPPPPPPPYGPGR	3	NA	NA	L	a_healthy	2	2	NA
SMR3B	FVPPPPPPPYGPGR	3	NA	NA	L	a_healthy	3	3	NA
SMR3B	FVPPPPPPPYGPGR	3	NA	NA	L	c_remission	1	7	NA
SMR3B	FVPPPPPPPYGPGR	3	NA	NA	L	c_remission	2	8	NA
SMR3B	FVPPPPPPPYGPGR	3	NA	NA	L	c_remission	3	9	10656.6
SMR3B	FVPPPPPPPYGPGR	3	NA	NA	L	b_ulcer	1	4	NA
SMR3B	FVPPPPPPPYGPGR	3	NA	NA	L	b_ulcer	2	5	NA
SMR3B	FVPPPPPPPYGPGR	3	NA	NA	L	b_ulcer	3	6	NA
SMR3B	YPPGPLAPPQPFGPGFVPPPPPPPYGPGR	3	NA	NA	L	a_healthy	1	1	604338
SMR3B	YPPGPLAPPQPFGPGFVPPPPPPPYGPGR	3	NA	NA	L	a_healthy	2	2	958124
SMR3B	YPPGPLAPPQPFGPGFVPPPPPPPYGPGR	3	NA	NA	L	a_healthy	3	3	213950
SMR3B	YPPGPLAPPQPFGPGFVPPPPPPPYGPGR	3	NA	NA	L	c_remission	1	7	1.7229e+06
SMR3B	YPPGPLAPPQPFGPGFVPPPPPPPYGPGR	3	NA	NA	L	c_remission	2	8	519858
SMR3B	YPPGPLAPPQPFGPGFVPPPPPPPYGPGR	3	NA	NA	L	c_remission	3	9	579930
SMR3B	YPPGPLAPPQPFGPGFVPPPPPPPYGPGR	3	NA	NA	L	b_ulcer	1	4	575677
SMR3B	YPPGPLAPPQPFGPGFVPPPPPPPYGPGR	3	NA	NA	L	b_ulcer	2	5	575704
SMR3B	YPPGPLAPPQPFGPGFVPPPPPPPYGPGR	3	NA	NA	L	b_ulcer	3	6	1.03839e+06
SMR3B	YPPGPLAPPQPFGPGFVPPPPPPPYGPGR	4	NA	NA	L	a_healthy	1	1	186284
SMR3B	YPPGPLAPPQPFGPGFVPPPPPPPYGPGR	4	NA	NA	L	a_healthy	2	2	184306
SMR3B	YPPGPLAPPQPFGPGFVPPPPPPPYGPGR	4	NA	NA	L	a_healthy	3	3	NA
SMR3B	YPPGPLAPPQPFGPGFVPPPPPPPYGPGR	4	NA	NA	L	c_remission	1	7	561905
SMR3B	YPPGPLAPPQPFGPGFVPPPPPPPYGPGR	4	NA	NA	L	c_remission	2	8	NA
SMR3B	YPPGPLAPPQPFGPGFVPPPPPPPYGPGR	4	NA	NA	L	c_remission	3	9	203767
SMR3B	YPPGPLAPPQPFGPGFVPPPPPPPYGPGR	4	NA	NA	L	b_ulcer	1	4	75265.9
SMR3B	YPPGPLAPPQPFGPGFVPPPPPPPYGPGR	4	NA	NA	L	b_ulcer	2	5	139025
SMR3B	YPPGPLAPPQPFGPGFVPPPPPPPYGPGR	4	NA	NA	L	b_ulcer	3	6	227160
SMR3B	GPYPPGPLAPPQPF	2	NA	NA	L	a_healthy	1	1	NA
SMR3B	GPYPPGPLAPPQPF	2	NA	NA	L	a_healthy	2	2	244752
SMR3B	GPYPPGPLAPPQPF	2	NA	NA	L	a_healthy	3	3	NA
SMR3B	GPYPPGPLAPPQPF	2	NA	NA	L	c_remission	1	7	NA
SMR3B	GPYPPGPLAPPQPF	2	NA	NA	L	c_remission	2	8	NA
SMR3B	GPYPPGPLAPPQPF	2	NA	NA	L	c_remission	3	9	NA
SMR3B	GPYPPGPLAPPQPF	2	NA	NA	L	b_ulcer	1	4	NA
SMR3B	GPYPPGPLAPPQPF	2	NA	NA	L	b_ulcer	2	5	NA
SMR3B	GPYPPGPLAPPQPF	2	NA	NA	L	b_ulcer	3	6	NA
SMR3B	GPYPPGPLAPPQPFGPGF	2	NA	NA	L	a_healthy	1	1	43759.3
SMR3B	GPYPPGPLAPPQPFGPGF	2	NA	NA	L	a_healthy	2	2	NA
SMR3B	GPYPPGPLAPPQPFGPGF	2	NA	NA	L	a_healthy	3	3	NA
SMR3B	GPYPPGPLAPPQPFGPGF	2	NA	NA	L	c_remission	1	7	NA
SMR3B	GPYPPGPLAPPQPFGPGF	2	NA	NA	L	c_remission	2	8	NA
SMR3B	GPYPPGPLAPPQPFGPGF	2	NA	NA	L	c_remission	3	9	NA
SMR3B	GPYPPGPLAPPQPFGPGF	2	NA	NA	L	b_ulcer	1	4	NA
SMR3B	GPYPPGPLAPPQPFGPGF	2	NA	NA	L	b_ulcer	2	5	NA
SMR3B	GPYPPGPLAPPQPFGPGF	2	NA	NA	L	b_ulcer	3	6	NA
SMR3B	GPYPPGPLAPPQPFGPGFVPPPPPPPY	2	NA	NA	L	a_healthy	1	1	522084
SMR3B	GPYPPGPLAPPQPFGPGFVPPPPPPPY	2	NA	NA	L	a_healthy	2	2	138115
SMR3B	GPYPPGPLAPPQPFGPGFVPPPPPPPY	2	NA	NA	L	a_healthy	3	3	220227
SMR3B	GPYPPGPLAPPQPFGPGFVPPPPPPPY	2	NA	NA	L	c_remission	1	7	286376
SMR3B	GPYPPGPLAPPQPFGPGFVPPPPPPPY	2	NA	NA	L	c_remission	2	8	25727.8
SMR3B	GPYPPGPLAPPQPFGPGFVPPPPPPPY	2	NA	NA	L	c_remission	3	9	222646
SMR3B	GPYPPGPLAPPQPFGPGFVPPPPPPPY	2	NA	NA	L	b_ulcer	1	4	NA
SMR3B	GPYPPGPLAPPQPFGPGFVPPPPPPPY	2	NA	NA	L	b_ulcer	2	5	608837
SMR3B	GPYPPGPLAPPQPFGPGFVPPPPPPPY	2	NA	NA	L	b_ulcer	3	6	198279
SMR3B	GPYPPGPLAPPQPFGPGFVPPPPPPPY	3	NA	NA	L	a_healthy	1	1	680808
SMR3B	GPYPPGPLAPPQPFGPGFVPPPPPPPY	3	NA	NA	L	a_healthy	2	2	885231
SMR3B	GPYPPGPLAPPQPFGPGFVPPPPPPPY	3	NA	NA	L	a_healthy	3	3	405720
SMR3B	GPYPPGPLAPPQPFGPGFVPPPPPPPY	3	NA	NA	L	c_remission	1	7	716299
SMR3B	GPYPPGPLAPPQPFGPGFVPPPPPPPY	3	NA	NA	L	c_remission	2	8	842484
SMR3B	GPYPPGPLAPPQPFGPGFVPPPPPPPY	3	NA	NA	L	c_remission	3	9	525608
SMR3B	GPYPPGPLAPPQPFGPGFVPPPPPPPY	3	NA	NA	L	b_ulcer	1	4	222421
SMR3B	GPYPPGPLAPPQPFGPGFVPPPPPPPY	3	NA	NA	L	b_ulcer	2	5	657559
SMR3B	GPYPPGPLAPPQPFGPGFVPPPPPPPY	3	NA	NA	L	b_ulcer	3	6	633161
SMR3B	GPYPPGPLAPPQPFGPGFVPPPPPPPY	4	NA	NA	L	a_healthy	1	1	53609.9
SMR3B	GPYPPGPLAPPQPFGPGFVPPPPPPPY	4	NA	NA	L	a_healthy	2	2	90828.8
SMR3B	GPYPPGPLAPPQPFGPGFVPPPPPPPY	4	NA	NA	L	a_healthy	3	3	36517.8
SMR3B	GPYPPGPLAPPQPFGPGFVPPPPPPPY	4	NA	NA	L	c_remission	1	7	70202.9
SMR3B	GPYPPGPLAPPQPFGPGFVPPPPPPPY	4	NA	NA	L	c_remission	2	8	95172.1
SMR3B	GPYPPGPLAPPQPFGPGFVPPPPPPPY	4	NA	NA	L	c_remission	3	9	45475.7
SMR3B	GPYPPGPLAPPQPFGPGFVPPPPPPPY	4	NA	NA	L	b_ulcer	1	4	NA
SMR3B	GPYPPGPLAPPQPFGPGFVPPPPPPPY	4	NA	NA	L	b_ulcer	2	5	66520.9
SMR3B	GPYPPGPLAPPQPFGPGFVPPPPPPPY	4	NA	NA	L	b_ulcer	3	6	61207.1
SMR3B	GPYPPGPLAPPQPFGPGFVPPPPPPPYGPG	3	NA	NA	L	a_healthy	1	1	46755.8
SMR3B	GPYPPGPLAPPQPFGPGFVPPPPPPPYGPG	3	NA	NA	L	a_healthy	2	2	NA
SMR3B	GPYPPGPLAPPQPFGPGFVPPPPPPPYGPG	3	NA	NA	L	a_healthy	3	3	NA
SMR3B	GPYPPGPLAPPQPFGPGFVPPPPPPPYGPG	3	NA	NA	L	c_remission	1	7	NA
SMR3B	GPYPPGPLAPPQPFGPGFVPPPPPPPYGPG	3	NA	NA	L	c_remission	2	8	46977.8
SMR3B	GPYPPGPLAPPQPFGPGFVPPPPPPPYGPG	3	NA	NA	L	c_remission	3	9	NA
SMR3B	GPYPPGPLAPPQPFGPGFVPPPPPPPYGPG	3	NA	NA	L	b_ulcer	1	4	NA
SMR3B	GPYPPGPLAPPQPFGPGFVPPPPPPPYGPG	3	NA	NA	L	b_ulcer	2	5	NA
SMR3B	GPYPPGPLAPPQPFGPGFVPPPPPPPYGPG	3	NA	NA	L	b_ulcer	3	6	NA
SMR3B	GPYPPGPLAPPQPFGPGFVPPPPPPPYGPGR	2	NA	NA	L	a_healthy	1	1	63036.1
SMR3B	GPYPPGPLAPPQPFGPGFVPPPPPPPYGPGR	2	NA	NA	L	a_healthy	2	2	NA
SMR3B	GPYPPGPLAPPQPFGPGFVPPPPPPPYGPGR	2	NA	NA	L	a_healthy	3	3	13353.2
SMR3B	GPYPPGPLAPPQPFGPGFVPPPPPPPYGPGR	2	NA	NA	L	c_remission	1	7	159415
SMR3B	GPYPPGPLAPPQPFGPGFVPPPPPPPYGPGR	2	NA	NA	L	c_remission	2	8	NA
SMR3B	GPYPPGPLAPPQPFGPGFVPPPPPPPYGPGR	2	NA	NA	L	c_remission	3	9	NA
SMR3B	GPYPPGPLAPPQPFGPGFVPPPPPPPYGPGR	2	NA	NA	L	b_ulcer	1	4	NA
SMR3B	GPYPPGPLAPPQPFGPGFVPPPPPPPYGPGR	2	NA	NA	L	b_ulcer	2	5	119418
SMR3B	GPYPPGPLAPPQPFGPGFVPPPPPPPYGPGR	2	NA	NA	L	b_ulcer	3	6	55416.1
SMR3B	GPYPPGPLAPPQPFGPGFVPPPPPPPYGPGR	3	NA	NA	L	a_healthy	1	1	75104.1
SMR3B	GPYPPGPLAPPQPFGPGFVPPPPPPPYGPGR	3	NA	NA	L	a_healthy	2	2	2.06538e+06
SMR3B	GPYPPGPLAPPQPFGPGFVPPPPPPPYGPGR	3	NA	NA	L	a_healthy	3	3	193229
SMR3B	GPYPPGPLAPPQPFGPGFVPPPPPPPYGPGR	3	NA	NA	L	c_remission	1	7	444175
SMR3B	GPYPPGPLAPPQPFGPGFVPPPPPPPYGPGR	3	NA	NA	L	c_remission	2	8	1.30738e+06
SMR3B	GPYPPGPLAPPQPFGPGFVPPPPPPPYGPGR	3	NA	NA	L	c_remission	3	9	785686
SMR3B	GPYPPGPLAPPQPFGPGFVPPPPPPPYGPGR	3	NA	NA	L	b_ulcer	1	4	382757
SMR3B	GPYPPGPLAPPQPFGPGFVPPPPPPPYGPGR	3	NA	NA	L	b_ulcer	2	5	48827.3
SMR3B	GPYPPGPLAPPQPFGPGFVPPPPPPPYGPGR	3	NA	NA	L	b_ulcer	3	6	160926
SMR3B	GPYPPGPLAPPQPFGPGFVPPPPPPPYGPGR	4	NA	NA	L	a_healthy	1	1	329368
SMR3B	GPYPPGPLAPPQPFGPGFVPPPPPPPYGPGR	4	NA	NA	L	a_healthy	2	2	806757
SMR3B	GPYPPGPLAPPQPFGPGFVPPPPPPPYGPGR	4	NA	NA	L	a_healthy	3	3	243531
SMR3B	GPYPPGPLAPPQPFGPGFVPPPPPPPYGPGR	4	NA	NA	L	c_remission	1	7	1.32297e+06
SMR3B	GPYPPGPLAPPQPFGPGFVPPPPPPPYGPGR	4	NA	NA	L	c_remission	2	8	453737
SMR3B	GPYPPGPLAPPQPFGPGFVPPPPPPPYGPGR	4	NA	NA	L	c_remission	3	9	742155
SMR3B	GPYPPGPLAPPQPFGPGFVPPPPPPPYGPGR	4	NA	NA	L	b_ulcer	1	4	252299
SMR3B	GPYPPGPLAPPQPFGPGFVPPPPPPPYGPGR	4	NA	NA	L	b_ulcer	2	5	134429
SMR3B	GPYPPGPLAPPQPFGPGFVPPPPPPPYGPGR	4	NA	NA	L	b_ulcer	3	6	541166
SMR3B	GPYPPGPLAPPQPFGPGFVPPPPPPPYGPGR	5	NA	NA	L	a_healthy	1	1	NA
SMR3B	GPYPPGPLAPPQPFGPGFVPPPPPPPYGPGR	5	NA	NA	L	a_healthy	2	2	50854.7
SMR3B	GPYPPGPLAPPQPFGPGFVPPPPPPPYGPGR	5	NA	NA	L	a_healthy	3	3	NA
SMR3B	GPYPPGPLAPPQPFGPGFVPPPPPPPYGPGR	5	NA	NA	L	c_remission	1	7	146748
SMR3B	GPYPPGPLAPPQPFGPGFVPPPPPPPYGPGR	5	NA	NA	L	c_remission	2	8	46913.3
SMR3B	GPYPPGPLAPPQPFGPGFVPPPPPPPYGPGR	5	NA	NA	L	c_remission	3	9	83759.2
SMR3B	GPYPPGPLAPPQPFGPGFVPPPPPPPYGPGR	5	NA	NA	L	b_ulcer	1	4	NA
SMR3B	GPYPPGPLAPPQPFGPGFVPPPPPPPYGPGR	5	NA	NA	L	b_ulcer	2	5	NA
SMR3B	GPYPPGPLAPPQPFGPGFVPPPPPPPYGPGR	5	NA	NA	L	b_ulcer	3	6	34915.6
SMR3B	GPYPPGPLAPPQPFGPGFVPPPPPPPYGPGRIPPPPPAPY	3	NA	NA	L	a_healthy	1	1	41142.6
SMR3B	GPYPPGPLAPPQPFGPGFVPPPPPPPYGPGRIPPPPPAPY	3	NA	NA	L	a_healthy	2	2	73211.3
SMR3B	GPYPPGPLAPPQPFGPGFVPPPPPPPYGPGRIPPPPPAPY	3	NA	NA	L	a_healthy	3	3	NA
SMR3B	GPYPPGPLAPPQPFGPGFVPPPPPPPYGPGRIPPPPPAPY	3	NA	NA	L	c_remission	1	7	NA
SMR3B	GPYPPGPLAPPQPFGPGFVPPPPPPPYGPGRIPPPPPAPY	3	NA	NA	L	c_remission	2	8	80991.3
SMR3B	GPYPPGPLAPPQPFGPGFVPPPPPPPYGPGRIPPPPPAPY	3	NA	NA	L	c_remission	3	9	6828.11
SMR3B	GPYPPGPLAPPQPFGPGFVPPPPPPPYGPGRIPPPPPAPY	3	NA	NA	L	b_ulcer	1	4	NA
SMR3B	GPYPPGPLAPPQPFGPGFVPPPPPPPYGPGRIPPPPPAPY	3	NA	NA	L	b_ulcer	2	5	NA
SMR3B	GPYPPGPLAPPQPFGPGFVPPPPPPPYGPGRIPPPPPAPY	3	NA	NA	L	b_ulcer	3	6	NA
SMR3B	GPYPPGPLAPPQPFGPGFVPPPPPPPYGPGRIPPPPPAPY	4	NA	NA	L	a_healthy	1	1	878396
SMR3B	GPYPPGPLAPPQPFGPGFVPPPPPPPYGPGRIPPPPPAPY	4	NA	NA	L	a_healthy	2	2	1.04094e+06
SMR3B	GPYPPGPLAPPQPFGPGFVPPPPPPPYGPGRIPPPPPAPY	4	NA	NA	L	a_healthy	3	3	256234
SMR3B	GPYPPGPLAPPQPFGPGFVPPPPPPPYGPGRIPPPPPAPY	4	NA	NA	L	c_remission	1	7	587814
SMR3B	GPYPPGPLAPPQPFGPGFVPPPPPPPYGPGRIPPPPPAPY	4	NA	NA	L	c_remission	2	8	1.31764e+06
SMR3B	GPYPPGPLAPPQPFGPGFVPPPPPPPYGPGRIPPPPPAPY	4	NA	NA	L	c_remission	3	9	533567
SMR3B	GPYPPGPLAPPQPFGPGFVPPPPPPPYGPGRIPPPPPAPY	4	NA	NA	L	b_ulcer	1	4	77005.5
SMR3B	GPYPPGPLAPPQPFGPGFVPPPPPPPYGPGRIPPPPPAPY	4	NA	NA	L	b_ulcer	2	5	242057
SMR3B	GPYPPGPLAPPQPFGPGFVPPPPPPPYGPGRIPPPPPAPY	4	NA	NA	L	b_ulcer	3	6	421620
SMR3B	PPPPPPPYGPGR	2	NA	NA	L	a_healthy	1	1	2023342
SMR3B	PPPPPPPYGPGR	2	NA	NA	L	a_healthy	2	2	551795
SMR3B	PPPPPPPYGPGR	2	NA	NA	L	a_healthy	3	3	601585
SMR3B	PPPPPPPYGPGR	2	NA	NA	L	c_remission	1	7	3.83626e+06
SMR3B	PPPPPPPYGPGR	2	NA	NA	L	c_remission	2	8	577718
SMR3B	PPPPPPPYGPGR	2	NA	NA	L	c_remission	3	9	1.75568e+06
SMR3B	PPPPPPPYGPGR	2	NA	NA	L	b_ulcer	1	4	431393
SMR3B	PPPPPPPYGPGR	2	NA	NA	L	b_ulcer	2	5	1136003
SMR3B	PPPPPPPYGPGR	2	NA	NA	L	b_ulcer	3	6	1.87748e+06
SMR3B	PPPPPPPYGPGRIPPPPPAPYGPGIFPPPPPQP	3	NA	NA	L	a_healthy	1	1	NA
SMR3B	PPPPPPPYGPGRIPPPPPAPYGPGIFPPPPPQP	3	NA	NA	L	a_healthy	2	2	NA
SMR3B	PPPPPPPYGPGRIPPPPPAPYGPGIFPPPPPQP	3	NA	NA	L	a_healthy	3	3	NA
SMR3B	PPPPPPPYGPGRIPPPPPAPYGPGIFPPPPPQP	3	NA	NA	L	c_remission	1	7	199818
SMR3B	PPPPPPPYGPGRIPPPPPAPYGPGIFPPPPPQP	3	NA	NA	L	c_remission	2	8	NA
SMR3B	PPPPPPPYGPGRIPPPPPAPYGPGIFPPPPPQP	3	NA	NA	L	c_remission	3	9	130651
SMR3B	PPPPPPPYGPGRIPPPPPAPYGPGIFPPPPPQP	3	NA	NA	L	b_ulcer	1	4	NA
SMR3B	PPPPPPPYGPGRIPPPPPAPYGPGIFPPPPPQP	3	NA	NA	L	b_ulcer	2	5	NA
SMR3B	PPPPPPPYGPGRIPPPPPAPYGPGIFPPPPPQP	3	NA	NA	L	b_ulcer	3	6	NA
SMR3B	APPQPFGPGFVPPPPPPPYGPGR	2	NA	NA	L	a_healthy	1	1	423241
SMR3B	APPQPFGPGFVPPPPPPPYGPGR	2	NA	NA	L	a_healthy	2	2	361706
SMR3B	APPQPFGPGFVPPPPPPPYGPGR	2	NA	NA	L	a_healthy	3	3	96080.9
SMR3B	APPQPFGPGFVPPPPPPPYGPGR	2	NA	NA	L	c_remission	1	7	663891
SMR3B	APPQPFGPGFVPPPPPPPYGPGR	2	NA	NA	L	c_remission	2	8	157960
SMR3B	APPQPFGPGFVPPPPPPPYGPGR	2	NA	NA	L	c_remission	3	9	618064
SMR3B	APPQPFGPGFVPPPPPPPYGPGR	2	NA	NA	L	b_ulcer	1	4	170160
SMR3B	APPQPFGPGFVPPPPPPPYGPGR	2	NA	NA	L	b_ulcer	2	5	278234
SMR3B	APPQPFGPGFVPPPPPPPYGPGR	2	NA	NA	L	b_ulcer	3	6	360011
SMR3B	PPPPPPYGPGR	2	NA	NA	L	a_healthy	1	1	172420
SMR3B	PPPPPPYGPGR	2	NA	NA	L	a_healthy	2	2	NA
SMR3B	PPPPPPYGPGR	2	NA	NA	L	a_healthy	3	3	NA
SMR3B	PPPPPPYGPGR	2	NA	NA	L	c_remission	1	7	267038
SMR3B	PPPPPPYGPGR	2	NA	NA	L	c_remission	2	8	NA
SMR3B	PPPPPPYGPGR	2	NA	NA	L	c_remission	3	9	97283.6
SMR3B	PPPPPPYGPGR	2	NA	NA	L	b_ulcer	1	4	NA
SMR3B	PPPPPPYGPGR	2	NA	NA	L	b_ulcer	2	5	177612
SMR3B	PPPPPPYGPGR	2	NA	NA	L	b_ulcer	3	6	110131
SMR3B	APPQPFGPGFVPPPPPPPYGPGR	3	NA	NA	L	a_healthy	1	1	351152
SMR3B	APPQPFGPGFVPPPPPPPYGPGR	3	NA	NA	L	a_healthy	2	2	577011
SMR3B	APPQPFGPGFVPPPPPPPYGPGR	3	NA	NA	L	a_healthy	3	3	131609
SMR3B	APPQPFGPGFVPPPPPPPYGPGR	3	NA	NA	L	c_remission	1	7	348563
SMR3B	APPQPFGPGFVPPPPPPPYGPGR	3	NA	NA	L	c_remission	2	8	157204
SMR3B	APPQPFGPGFVPPPPPPPYGPGR	3	NA	NA	L	c_remission	3	9	287581
SMR3B	APPQPFGPGFVPPPPPPPYGPGR	3	NA	NA	L	b_ulcer	1	4	118133
SMR3B	APPQPFGPGFVPPPPPPPYGPGR	3	NA	NA	L	b_ulcer	2	5	38084.5
SMR3B	APPQPFGPGFVPPPPPPPYGPGR	3	NA	NA	L	b_ulcer	3	6	289637
SMR3B	APPQPFGPGFVPPPPPPPYGPGRIPPPPPAPYGPGIFPPPPPQP	4	NA	NA	L	a_healthy	1	1	85190.2
SMR3B	APPQPFGPGFVPPPPPPPYGPGRIPPPPPAPYGPGIFPPPPPQP	4	NA	NA	L	a_healthy	2	2	252235
SMR3B	APPQPFGPGFVPPPPPPPYGPGRIPPPPPAPYGPGIFPPPPPQP	4	NA	NA	L	a_healthy	3	3	NA
SMR3B	APPQPFGPGFVPPPPPPPYGPGRIPPPPPAPYGPGIFPPPPPQP	4	NA	NA	L	c_remission	1	7	188438
SMR3B	APPQPFGPGFVPPPPPPPYGPGRIPPPPPAPYGPGIFPPPPPQP	4	NA	NA	L	c_remission	2	8	146634
SMR3B	APPQPFGPGFVPPPPPPPYGPGRIPPPPPAPYGPGIFPPPPPQP	4	NA	NA	L	c_remission	3	9	392605
SMR3B	APPQPFGPGFVPPPPPPPYGPGRIPPPPPAPYGPGIFPPPPPQP	4	NA	NA	L	b_ulcer	1	4	NA
SMR3B	APPQPFGPGFVPPPPPPPYGPGRIPPPPPAPYGPGIFPPPPPQP	4	NA	NA	L	b_ulcer	2	5	NA
SMR3B	APPQPFGPGFVPPPPPPPYGPGRIPPPPPAPYGPGIFPPPPPQP	4	NA	NA	L	b_ulcer	3	6	NA
SMR3B	GFVPPPPPPPYGPGR	3	NA	NA	L	a_healthy	1	1	26297.5
SMR3B	GFVPPPPPPPYGPGR	3	NA	NA	L	a_healthy	2	2	NA
SMR3B	GFVPPPPPPPYGPGR	3	NA	NA	L	a_healthy	3	3	NA
SMR3B	GFVPPPPPPPYGPGR	3	NA	NA	L	c_remission	1	7	NA
SMR3B	GFVPPPPPPPYGPGR	3	NA	NA	L	c_remission	2	8	NA
SMR3B	GFVPPPPPPPYGPGR	3	NA	NA	L	c_remission	3	9	NA
SMR3B	GFVPPPPPPPYGPGR	3	NA	NA	L	b_ulcer	1	4	NA
SMR3B	GFVPPPPPPPYGPGR	3	NA	NA	L	b_ulcer	2	5	NA
SMR3B	GFVPPPPPPPYGPGR	3	NA	NA	L	b_ulcer	3	6	NA
SMR3B	PPPPPYGPGR	2	NA	NA	L	a_healthy	1	1	NA
SMR3B	PPPPPYGPGR	2	NA	NA	L	a_healthy	2	2	NA
SMR3B	PPPPPYGPGR	2	NA	NA	L	a_healthy	3	3	NA
SMR3B	PPPPPYGPGR	2	NA	NA	L	c_remission	1	7	184034
SMR3B	PPPPPYGPGR	2	NA	NA	L	c_remission	2	8	NA
SMR3B	PPPPPYGPGR	2	NA	NA	L	c_remission	3	9	NA
SMR3B	PPPPPYGPGR	2	NA	NA	L	b_ulcer	1	4	NA
SMR3B	PPPPPYGPGR	2	NA	NA	L	b_ulcer	2	5	109497
SMR3B	PPPPPYGPGR	2	NA	NA	L	b_ulcer	3	6	NA
SMR3B	APPQPFGPGFVPPPPPPPYGPGRIPPPPPAPYGPGIFPPPPPQP	5	NA	NA	L	a_healthy	1	1	NA
SMR3B	APPQPFGPGFVPPPPPPPYGPGRIPPPPPAPYGPGIFPPPPPQP	5	NA	NA	L	a_healthy	2	2	45985.4
SMR3B	APPQPFGPGFVPPPPPPPYGPGRIPPPPPAPYGPGIFPPPPPQP	5	NA	NA	L	a_healthy	3	3	NA
SMR3B	APPQPFGPGFVPPPPPPPYGPGRIPPPPPAPYGPGIFPPPPPQP	5	NA	NA	L	c_remission	1	7	50424.4
SMR3B	APPQPFGPGFVPPPPPPPYGPGRIPPPPPAPYGPGIFPPPPPQP	5	NA	NA	L	c_remission	2	8	NA
SMR3B	APPQPFGPGFVPPPPPPPYGPGRIPPPPPAPYGPGIFPPPPPQP	5	NA	NA	L	c_remission	3	9	94731.8
SMR3B	APPQPFGPGFVPPPPPPPYGPGRIPPPPPAPYGPGIFPPPPPQP	5	NA	NA	L	b_ulcer	1	4	NA
SMR3B	APPQPFGPGFVPPPPPPPYGPGRIPPPPPAPYGPGIFPPPPPQP	5	NA	NA	L	b_ulcer	2	5	NA
SMR3B	APPQPFGPGFVPPPPPPPYGPGRIPPPPPAPYGPGIFPPPPPQP	5	NA	NA	L	b_ulcer	3	6	NA
KLKB1	VLTPDAFVC[57.0215]R	2	NA	NA	L	a_healthy	1	1	NA
KLKB1	VLTPDAFVC[57.0215]R	2	NA	NA	L	a_healthy	2	2	NA
KLKB1	VLTPDAFVC[57.0215]R	2	NA	NA	L	a_healthy	3	3	NA
KLKB1	VLTPDAFVC[57.0215]R	2	NA	NA	L	c_remission	1	7	NA
KLKB1	VLTPDAFVC[57.0215]R	2	NA	NA	L	c_remission	2	8	NA
KLKB1	VLTPDAFVC[57.0215]R	2	NA	NA	L	c_remission	3	9	NA
KLKB1	VLTPDAFVC[57.0215]R	2	NA	NA	L	b_ulcer	1	4	NA
KLKB1	VLTPDAFVC[57.0215]R	2	NA	NA	L	b_ulcer	2	5	76877.9
KLKB1	VLTPDAFVC[57.0215]R	2	NA	NA	L	b_ulcer	3	6	NA
KLKB1	YSPGGTPTAIK	2	NA	NA	L	a_healthy	1	1	NA
KLKB1	YSPGGTPTAIK	2	NA	NA	L	a_healthy	2	2	NA
KLKB1	YSPGGTPTAIK	2	NA	NA	L	a_healthy	3	3	NA
KLKB1	YSPGGTPTAIK	2	NA	NA	L	c_remission	1	7	NA
KLKB1	YSPGGTPTAIK	2	NA	NA	L	c_remission	2	8	NA
KLKB1	YSPGGTPTAIK	2	NA	NA	L	c_remission	3	9	NA
KLKB1	YSPGGTPTAIK	2	NA	NA	L	b_ulcer	1	4	NA
KLKB1	YSPGGTPTAIK	2	NA	NA	L	b_ulcer	2	5	50085.1
KLKB1	YSPGGTPTAIK	2	NA	NA	L	b_ulcer	3	6	NA
KLKB1	VLSNVESGFSLKPC[57.0215]ALSEIGC[57.0215]HMNIFQHLAFSDVDVAR	5	NA	NA	L	a_healthy	1	1	NA
KLKB1	VLSNVESGFSLKPC[57.0215]ALSEIGC[57.0215]HMNIFQHLAFSDVDVAR	5	NA	NA	L	a_healthy	2	2	NA
KLKB1	VLSNVESGFSLKPC[57.0215]ALSEIGC[57.0215]HMNIFQHLAFSDVDVAR	5	NA	NA	L	a_healthy	3	3	NA
KLKB1	VLSNVESGFSLKPC[57.0215]ALSEIGC[57.0215]HMNIFQHLAFSDVDVAR	5	NA	NA	L	c_remission	1	7	8322.97
KLKB1	VLSNVESGFSLKPC[57.0215]ALSEIGC[57.0215]HMNIFQHLAFSDVDVAR	5	NA	NA	L	c_remission	2	8	NA
KLKB1	VLSNVESGFSLKPC[57.0215]ALSEIGC[57.0215]HMNIFQHLAFSDVDVAR	5	NA	NA	L	c_remission	3	9	NA
KLKB1	VLSNVESGFSLKPC[57.0215]ALSEIGC[57.0215]HMNIFQHLAFSDVDVAR	5	NA	NA	L	b_ulcer	1	4	NA
KLKB1	VLSNVESGFSLKPC[57.0215]ALSEIGC[57.0215]HMNIFQHLAFSDVDVAR	5	NA	NA	L	b_ulcer	2	5	15699.7
KLKB1	VLSNVESGFSLKPC[57.0215]ALSEIGC[57.0215]HMNIFQHLAFSDVDVAR	5	NA	NA	L	b_ulcer	3	6	NA
KLKB1	LC[57.0215]NTGDNSVC[57.0215]TTK	2	NA	NA	L	a_healthy	1	1	12835.6
KLKB1	LC[57.0215]NTGDNSVC[57.0215]TTK	2	NA	NA	L	a_healthy	2	2	4732.59
KLKB1	LC[57.0215]NTGDNSVC[57.0215]TTK	2	NA	NA	L	a_healthy	3	3	13249.9
KLKB1	LC[57.0215]NTGDNSVC[57.0215]TTK	2	NA	NA	L	c_remission	1	7	NA
KLKB1	LC[57.0215]NTGDNSVC[57.0215]TTK	2	NA	NA	L	c_remission	2	8	13980.1
KLKB1	LC[57.0215]NTGDNSVC[57.0215]TTK	2	NA	NA	L	c_remission	3	9	8975.47
KLKB1	LC[57.0215]NTGDNSVC[57.0215]TTK	2	NA	NA	L	b_ulcer	1	4	16358.1
KLKB1	LC[57.0215]NTGDNSVC[57.0215]TTK	2	NA	NA	L	b_ulcer	2	5	29650.2
KLKB1	LC[57.0215]NTGDNSVC[57.0215]TTK	2	NA	NA	L	b_ulcer	3	6	13569.9
KLKB1	C[-17.0265]QFFTYSLLPEDC[57.0215]KEEK	2	NA	NA	L	a_healthy	1	1	77483
KLKB1	C[-17.0265]QFFTYSLLPEDC[57.0215]KEEK	2	NA	NA	L	a_healthy	2	2	NA
KLKB1	C[-17.0265]QFFTYSLLPEDC[57.0215]KEEK	2	NA	NA	L	a_healthy	3	3	NA
KLKB1	C[-17.0265]QFFTYSLLPEDC[57.0215]KEEK	2	NA	NA	L	c_remission	1	7	136239
KLKB1	C[-17.0265]QFFTYSLLPEDC[57.0215]KEEK	2	NA	NA	L	c_remission	2	8	NA
KLKB1	C[-17.0265]QFFTYSLLPEDC[57.0215]KEEK	2	NA	NA	L	c_remission	3	9	NA
KLKB1	C[-17.0265]QFFTYSLLPEDC[57.0215]KEEK	2	NA	NA	L	b_ulcer	1	4	165751
KLKB1	C[-17.0265]QFFTYSLLPEDC[57.0215]KEEK	2	NA	NA	L	b_ulcer	2	5	81377.9
KLKB1	C[-17.0265]QFFTYSLLPEDC[57.0215]KEEK	2	NA	NA	L	b_ulcer	3	6	113035
KLKB1	LVGITSWGEGC[57.0215]AR	2	NA	NA	L	a_healthy	1	1	27150.4
KLKB1	LVGITSWGEGC[57.0215]AR	2	NA	NA	L	a_healthy	2	2	NA
KLKB1	LVGITSWGEGC[57.0215]AR	2	NA	NA	L	a_healthy	3	3	26521.6
KLKB1	LVGITSWGEGC[57.0215]AR	2	NA	NA	L	c_remission	1	7	35047.7
KLKB1	LVGITSWGEGC[57.0215]AR	2	NA	NA	L	c_remission	2	8	NA
KLKB1	LVGITSWGEGC[57.0215]AR	2	NA	NA	L	c_remission	3	9	25760.5
KLKB1	LVGITSWGEGC[57.0215]AR	2	NA	NA	L	b_ulcer	1	4	33215.2
KLKB1	LVGITSWGEGC[57.0215]AR	2	NA	NA	L	b_ulcer	2	5	48035.4
KLKB1	LVGITSWGEGC[57.0215]AR	2	NA	NA	L	b_ulcer	3	6	30317.8
KLKB1	TSESGTPSSSTPQENTISGYSLLTC[57.0215]KR	3	NA	NA	L	a_healthy	1	1	39233.4
KLKB1	TSESGTPSSSTPQENTISGYSLLTC[57.0215]KR	3	NA	NA	L	a_healthy	2	2	NA
KLKB1	TSESGTPSSSTPQENTISGYSLLTC[57.0215]KR	3	NA	NA	L	a_healthy	3	3	28759.6
KLKB1	TSESGTPSSSTPQENTISGYSLLTC[57.0215]KR	3	NA	NA	L	c_remission	1	7	NA
KLKB1	TSESGTPSSSTPQENTISGYSLLTC[57.0215]KR	3	NA	NA	L	c_remission	2	8	27232.5
KLKB1	TSESGTPSSSTPQENTISGYSLLTC[57.0215]KR	3	NA	NA	L	c_remission	3	9	NA
KLKB1	TSESGTPSSSTPQENTISGYSLLTC[57.0215]KR	3	NA	NA	L	b_ulcer	1	4	32401.1
KLKB1	TSESGTPSSSTPQENTISGYSLLTC[57.0215]KR	3	NA	NA	L	b_ulcer	2	5	68617.9
KLKB1	TSESGTPSSSTPQENTISGYSLLTC[57.0215]KR	3	NA	NA	L	b_ulcer	3	6	25291.9
KLKB1	GGDVASMYTPNAQYC[57.0215]QMR	2	NA	NA	L	a_healthy	1	1	19184
KLKB1	GGDVASMYTPNAQYC[57.0215]QMR	2	NA	NA	L	a_healthy	2	2	NA
KLKB1	GGDVASMYTPNAQYC[57.0215]QMR	2	NA	NA	L	a_healthy	3	3	14552
KLKB1	GGDVASMYTPNAQYC[57.0215]QMR	2	NA	NA	L	c_remission	1	7	NA
KLKB1	GGDVASMYTPNAQYC[57.0215]QMR	2	NA	NA	L	c_remission	2	8	NA
KLKB1	GGDVASMYTPNAQYC[57.0215]QMR	2	NA	NA	L	c_remission	3	9	NA
KLKB1	GGDVASMYTPNAQYC[57.0215]QMR	2	NA	NA	L	b_ulcer	1	4	20561.7
KLKB1	GGDVASMYTPNAQYC[57.0215]QMR	2	NA	NA	L	b_ulcer	2	5	36861.2
KLKB1	GGDVASMYTPNAQYC[57.0215]QMR	2	NA	NA	L	b_ulcer	3	6	NA
KLKB1	C[-17.0265]LLFSFLPASSINDMEKR	2	NA	NA	L	a_healthy	1	1	30293.3
KLKB1	C[-17.0265]LLFSFLPASSINDMEKR	2	NA	NA	L	a_healthy	2	2	9500.37
KLKB1	C[-17.0265]LLFSFLPASSINDMEKR	2	NA	NA	L	a_healthy	3	3	19445
KLKB1	C[-17.0265]LLFSFLPASSINDMEKR	2	NA	NA	L	c_remission	1	7	26478.4
KLKB1	C[-17.0265]LLFSFLPASSINDMEKR	2	NA	NA	L	c_remission	2	8	16669.6
KLKB1	C[-17.0265]LLFSFLPASSINDMEKR	2	NA	NA	L	c_remission	3	9	18961.6
KLKB1	C[-17.0265]LLFSFLPASSINDMEKR	2	NA	NA	L	b_ulcer	1	4	31873.4
KLKB1	C[-17.0265]LLFSFLPASSINDMEKR	2	NA	NA	L	b_ulcer	2	5	55036.8
KLKB1	C[-17.0265]LLFSFLPASSINDMEKR	2	NA	NA	L	b_ulcer	3	6	27712.6
SLPI	LNPPNFC[57.0215]EMDGQC[57.0215]KR	3	NA	NA	L	a_healthy	1	1	NA
SLPI	LNPPNFC[57.0215]EMDGQC[57.0215]KR	3	NA	NA	L	a_healthy	2	2	139891
SLPI	LNPPNFC[57.0215]EMDGQC[57.0215]KR	3	NA	NA	L	a_healthy	3	3	NA
SLPI	LNPPNFC[57.0215]EMDGQC[57.0215]KR	3	NA	NA	L	c_remission	1	7	108288
SLPI	LNPPNFC[57.0215]EMDGQC[57.0215]KR	3	NA	NA	L	c_remission	2	8	NA
SLPI	LNPPNFC[57.0215]EMDGQC[57.0215]KR	3	NA	NA	L	c_remission	3	9	60906.1
SLPI	LNPPNFC[57.0215]EMDGQC[57.0215]KR	3	NA	NA	L	b_ulcer	1	4	NA
SLPI	LNPPNFC[57.0215]EMDGQC[57.0215]KR	3	NA	NA	L	b_ulcer	2	5	NA
SLPI	LNPPNFC[57.0215]EMDGQC[57.0215]KR	3	NA	NA	L	b_ulcer	3	6	NA
SLPI	RC[57.0215]C[57.0215]PDTC[57.0215]	2	NA	NA	L	a_healthy	1	1	46839.5
SLPI	RC[57.0215]C[57.0215]PDTC[57.0215]	2	NA	NA	L	a_healthy	2	2	28123.4
SLPI	RC[57.0215]C[57.0215]PDTC[57.0215]	2	NA	NA	L	a_healthy	3	3	NA
SLPI	RC[57.0215]C[57.0215]PDTC[57.0215]	2	NA	NA	L	c_remission	1	7	37113.6
SLPI	RC[57.0215]C[57.0215]PDTC[57.0215]	2	NA	NA	L	c_remission	2	8	NA
SLPI	RC[57.0215]C[57.0215]PDTC[57.0215]	2	NA	NA	L	c_remission	3	9	49047.7
SLPI	RC[57.0215]C[57.0215]PDTC[57.0215]	2	NA	NA	L	b_ulcer	1	4	NA
SLPI	RC[57.0215]C[57.0215]PDTC[57.0215]	2	NA	NA	L	b_ulcer	2	5	17855.4
SLPI	RC[57.0215]C[57.0215]PDTC[57.0215]	2	NA	NA	L	b_ulcer	3	6	35364.1
SLPI	RC[57.0215]C[57.0215]PDTC[57.0215]GI	2	NA	NA	L	a_healthy	1	1	37840.4
SLPI	RC[57.0215]C[57.0215]PDTC[57.0215]GI	2	NA	NA	L	a_healthy	2	2	67023.3
SLPI	RC[57.0215]C[57.0215]PDTC[57.0215]GI	2	NA	NA	L	a_healthy	3	3	25359
SLPI	RC[57.0215]C[57.0215]PDTC[57.0215]GI	2	NA	NA	L	c_remission	1	7	NA
SLPI	RC[57.0215]C[57.0215]PDTC[57.0215]GI	2	NA	NA	L	c_remission	2	8	16846.7
SLPI	RC[57.0215]C[57.0215]PDTC[57.0215]GI	2	NA	NA	L	c_remission	3	9	69673.9
SLPI	RC[57.0215]C[57.0215]PDTC[57.0215]GI	2	NA	NA	L	b_ulcer	1	4	20146.7
SLPI	RC[57.0215]C[57.0215]PDTC[57.0215]GI	2	NA	NA	L	b_ulcer	2	5	NA
SLPI	RC[57.0215]C[57.0215]PDTC[57.0215]GI	2	NA	NA	L	b_ulcer	3	6	43131.9
SLPI	RC[57.0215]C[57.0215]PDTC[57.0215]GIK	2	NA	NA	L	a_healthy	1	1	92594.9
SLPI	RC[57.0215]C[57.0215]PDTC[57.0215]GIK	2	NA	NA	L	a_healthy	2	2	110160
SLPI	RC[57.0215]C[57.0215]PDTC[57.0215]GIK	2	NA	NA	L	a_healthy	3	3	46137.6
SLPI	RC[57.0215]C[57.0215]PDTC[57.0215]GIK	2	NA	NA	L	c_remission	1	7	164586
SLPI	RC[57.0215]C[57.0215]PDTC[57.0215]GIK	2	NA	NA	L	c_remission	2	8	53432.9
SLPI	RC[57.0215]C[57.0215]PDTC[57.0215]GIK	2	NA	NA	L	c_remission	3	9	46636.9
SLPI	RC[57.0215]C[57.0215]PDTC[57.0215]GIK	2	NA	NA	L	b_ulcer	1	4	84298.2
SLPI	RC[57.0215]C[57.0215]PDTC[57.0215]GIK	2	NA	NA	L	b_ulcer	2	5	120882
SLPI	RC[57.0215]C[57.0215]PDTC[57.0215]GIK	2	NA	NA	L	b_ulcer	3	6	72929.6
SLPI	SDWQC[57.0215]PGK	2	NA	NA	L	a_healthy	1	1	128593
SLPI	SDWQC[57.0215]PGK	2	NA	NA	L	a_healthy	2	2	110571
SLPI	SDWQC[57.0215]PGK	2	NA	NA	L	a_healthy	3	3	NA
SLPI	SDWQC[57.0215]PGK	2	NA	NA	L	c_remission	1	7	96056.6
SLPI	SDWQC[57.0215]PGK	2	NA	NA	L	c_remission	2	8	21212.8
SLPI	SDWQC[57.0215]PGK	2	NA	NA	L	c_remission	3	9	49818.2
SLPI	SDWQC[57.0215]PGK	2	NA	NA	L	b_ulcer	1	4	NA
SLPI	SDWQC[57.0215]PGK	2	NA	NA	L	b_ulcer	2	5	NA
SLPI	SDWQC[57.0215]PGK	2	NA	NA	L	b_ulcer	3	6	40072.4
SLPI	C[57.0215]LDPVDTPNPTR	2	NA	NA	L	a_healthy	1	1	1.08812e+06
SLPI	C[57.0215]LDPVDTPNPTR	2	NA	NA	L	a_healthy	2	2	1.56292e+06
SLPI	C[57.0215]LDPVDTPNPTR	2	NA	NA	L	a_healthy	3	3	418663
SLPI	C[57.0215]LDPVDTPNPTR	2	NA	NA	L	c_remission	1	7	727774
SLPI	C[57.0215]LDPVDTPNPTR	2	NA	NA	L	c_remission	2	8	450015
SLPI	C[57.0215]LDPVDTPNPTR	2	NA	NA	L	c_remission	3	9	469659
SLPI	C[57.0215]LDPVDTPNPTR	2	NA	NA	L	b_ulcer	1	4	757080
SLPI	C[57.0215]LDPVDTPNPTR	2	NA	NA	L	b_ulcer	2	5	940928
SLPI	C[57.0215]LDPVDTPNPTR	2	NA	NA	L	b_ulcer	3	6	872365
SLPI	C[57.0215]LDPVDTPNPTR	3	NA	NA	L	a_healthy	1	1	NA
SLPI	C[57.0215]LDPVDTPNPTR	3	NA	NA	L	a_healthy	2	2	28473.9
SLPI	C[57.0215]LDPVDTPNPTR	3	NA	NA	L	a_healthy	3	3	NA
SLPI	C[57.0215]LDPVDTPNPTR	3	NA	NA	L	c_remission	1	7	NA
SLPI	C[57.0215]LDPVDTPNPTR	3	NA	NA	L	c_remission	2	8	NA
SLPI	C[57.0215]LDPVDTPNPTR	3	NA	NA	L	c_remission	3	9	NA
SLPI	C[57.0215]LDPVDTPNPTR	3	NA	NA	L	b_ulcer	1	4	NA
SLPI	C[57.0215]LDPVDTPNPTR	3	NA	NA	L	b_ulcer	2	5	NA
SLPI	C[57.0215]LDPVDTPNPTR	3	NA	NA	L	b_ulcer	3	6	NA
SLPI	SC[57.0215]VSPVKA	2	NA	NA	L	a_healthy	1	1	239148
SLPI	SC[57.0215]VSPVKA	2	NA	NA	L	a_healthy	2	2	410536
SLPI	SC[57.0215]VSPVKA	2	NA	NA	L	a_healthy	3	3	102045
SLPI	SC[57.0215]VSPVKA	2	NA	NA	L	c_remission	1	7	610272
SLPI	SC[57.0215]VSPVKA	2	NA	NA	L	c_remission	2	8	314506
SLPI	SC[57.0215]VSPVKA	2	NA	NA	L	c_remission	3	9	212591
SLPI	SC[57.0215]VSPVKA	2	NA	NA	L	b_ulcer	1	4	524996
SLPI	SC[57.0215]VSPVKA	2	NA	NA	L	b_ulcer	2	5	273915
SLPI	SC[57.0215]VSPVKA	2	NA	NA	L	b_ulcer	3	6	357652
SLPI	RKPGKC[57.0215]PVTY	2	NA	NA	L	a_healthy	1	1	44830.9
SLPI	RKPGKC[57.0215]PVTY	2	NA	NA	L	a_healthy	2	2	NA
SLPI	RKPGKC[57.0215]PVTY	2	NA	NA	L	a_healthy	3	3	NA
SLPI	RKPGKC[57.0215]PVTY	2	NA	NA	L	c_remission	1	7	NA
SLPI	RKPGKC[57.0215]PVTY	2	NA	NA	L	c_remission	2	8	NA
SLPI	RKPGKC[57.0215]PVTY	2	NA	NA	L	c_remission	3	9	NA
SLPI	RKPGKC[57.0215]PVTY	2	NA	NA	L	b_ulcer	1	4	NA
SLPI	RKPGKC[57.0215]PVTY	2	NA	NA	L	b_ulcer	2	5	30594.9
SLPI	RKPGKC[57.0215]PVTY	2	NA	NA	L	b_ulcer	3	6	NA
SLPI	RKPGKC[57.0215]PVTY	3	NA	NA	L	a_healthy	1	1	184859
SLPI	RKPGKC[57.0215]PVTY	3	NA	NA	L	a_healthy	2	2	306339
SLPI	RKPGKC[57.0215]PVTY	3	NA	NA	L	a_healthy	3	3	NA
SLPI	RKPGKC[57.0215]PVTY	3	NA	NA	L	c_remission	1	7	NA
SLPI	RKPGKC[57.0215]PVTY	3	NA	NA	L	c_remission	2	8	NA
SLPI	RKPGKC[57.0215]PVTY	3	NA	NA	L	c_remission	3	9	NA
SLPI	RKPGKC[57.0215]PVTY	3	NA	NA	L	b_ulcer	1	4	NA
SLPI	RKPGKC[57.0215]PVTY	3	NA	NA	L	b_ulcer	2	5	NA
SLPI	RKPGKC[57.0215]PVTY	3	NA	NA	L	b_ulcer	3	6	NA
SLPI	YKKPEC[57.0215]Q	2	NA	NA	L	a_healthy	1	1	29488.1
SLPI	YKKPEC[57.0215]Q	2	NA	NA	L	a_healthy	2	2	27339.4
SLPI	YKKPEC[57.0215]Q	2	NA	NA	L	a_healthy	3	3	NA
SLPI	YKKPEC[57.0215]Q	2	NA	NA	L	c_remission	1	7	NA
SLPI	YKKPEC[57.0215]Q	2	NA	NA	L	c_remission	2	8	NA
SLPI	YKKPEC[57.0215]Q	2	NA	NA	L	c_remission	3	9	NA
SLPI	YKKPEC[57.0215]Q	2	NA	NA	L	b_ulcer	1	4	NA
SLPI	YKKPEC[57.0215]Q	2	NA	NA	L	b_ulcer	2	5	NA
SLPI	YKKPEC[57.0215]Q	2	NA	NA	L	b_ulcer	3	6	NA
SLPI	RKPGKC[57.0215]PVTYGQC[57.0215]L	3	NA	NA	L	a_healthy	1	1	48938.7
SLPI	RKPGKC[57.0215]PVTYGQC[57.0215]L	3	NA	NA	L	a_healthy	2	2	61887.4
SLPI	RKPGKC[57.0215]PVTYGQC[57.0215]L	3	NA	NA	L	a_healthy	3	3	NA
SLPI	RKPGKC[57.0215]PVTYGQC[57.0215]L	3	NA	NA	L	c_remission	1	7	NA
SLPI	RKPGKC[57.0215]PVTYGQC[57.0215]L	3	NA	NA	L	c_remission	2	8	NA
SLPI	RKPGKC[57.0215]PVTYGQC[57.0215]L	3	NA	NA	L	c_remission	3	9	63909.9
SLPI	RKPGKC[57.0215]PVTYGQC[57.0215]L	3	NA	NA	L	b_ulcer	1	4	NA
SLPI	RKPGKC[57.0215]PVTYGQC[57.0215]L	3	NA	NA	L	b_ulcer	2	5	31877.7
SLPI	RKPGKC[57.0215]PVTYGQC[57.0215]L	3	NA	NA	L	b_ulcer	3	6	NA
SLPI	YKKPEC[57.0215]QSDWQC[57.0215]PGK	2	NA	NA	L	a_healthy	1	1	220631
SLPI	YKKPEC[57.0215]QSDWQC[57.0215]PGK	2	NA	NA	L	a_healthy	2	2	238508
SLPI	YKKPEC[57.0215]QSDWQC[57.0215]PGK	2	NA	NA	L	a_healthy	3	3	131013
SLPI	YKKPEC[57.0215]QSDWQC[57.0215]PGK	2	NA	NA	L	c_remission	1	7	366267
SLPI	YKKPEC[57.0215]QSDWQC[57.0215]PGK	2	NA	NA	L	c_remission	2	8	87547.9
SLPI	YKKPEC[57.0215]QSDWQC[57.0215]PGK	2	NA	NA	L	c_remission	3	9	218096
SLPI	YKKPEC[57.0215]QSDWQC[57.0215]PGK	2	NA	NA	L	b_ulcer	1	4	172152
SLPI	YKKPEC[57.0215]QSDWQC[57.0215]PGK	2	NA	NA	L	b_ulcer	2	5	189166
SLPI	YKKPEC[57.0215]QSDWQC[57.0215]PGK	2	NA	NA	L	b_ulcer	3	6	192910
SLPI	RKPGKC[57.0215]PVTYGQC[57.0215]LMLNPPNFC[57.0215]EMDGQC[57.0215]K	4	NA	NA	L	a_healthy	1	1	451183
SLPI	RKPGKC[57.0215]PVTYGQC[57.0215]LMLNPPNFC[57.0215]EMDGQC[57.0215]K	4	NA	NA	L	a_healthy	2	2	485926
SLPI	RKPGKC[57.0215]PVTYGQC[57.0215]LMLNPPNFC[57.0215]EMDGQC[57.0215]K	4	NA	NA	L	a_healthy	3	3	209642
SLPI	RKPGKC[57.0215]PVTYGQC[57.0215]LMLNPPNFC[57.0215]EMDGQC[57.0215]K	4	NA	NA	L	c_remission	1	7	576457
SLPI	RKPGKC[57.0215]PVTYGQC[57.0215]LMLNPPNFC[57.0215]EMDGQC[57.0215]K	4	NA	NA	L	c_remission	2	8	99734.6
SLPI	RKPGKC[57.0215]PVTYGQC[57.0215]LMLNPPNFC[57.0215]EMDGQC[57.0215]K	4	NA	NA	L	c_remission	3	9	1.0926e+06
SLPI	RKPGKC[57.0215]PVTYGQC[57.0215]LMLNPPNFC[57.0215]EMDGQC[57.0215]K	4	NA	NA	L	b_ulcer	1	4	440935
SLPI	RKPGKC[57.0215]PVTYGQC[57.0215]LMLNPPNFC[57.0215]EMDGQC[57.0215]K	4	NA	NA	L	b_ulcer	2	5	550063
SLPI	RKPGKC[57.0215]PVTYGQC[57.0215]LMLNPPNFC[57.0215]EMDGQC[57.0215]K	4	NA	NA	L	b_ulcer	3	6	416591
SLPI	YKKPEC[57.0215]QSDWQC[57.0215]PGK	3	NA	NA	L	a_healthy	1	1	849313
SLPI	YKKPEC[57.0215]QSDWQC[57.0215]PGK	3	NA	NA	L	a_healthy	2	2	938164
SLPI	YKKPEC[57.0215]QSDWQC[57.0215]PGK	3	NA	NA	L	a_healthy	3	3	405959
SLPI	YKKPEC[57.0215]QSDWQC[57.0215]PGK	3	NA	NA	L	c_remission	1	7	1.09817e+06
SLPI	YKKPEC[57.0215]QSDWQC[57.0215]PGK	3	NA	NA	L	c_remission	2	8	370590
SLPI	YKKPEC[57.0215]QSDWQC[57.0215]PGK	3	NA	NA	L	c_remission	3	9	915035
SLPI	YKKPEC[57.0215]QSDWQC[57.0215]PGK	3	NA	NA	L	b_ulcer	1	4	493138
SLPI	YKKPEC[57.0215]QSDWQC[57.0215]PGK	3	NA	NA	L	b_ulcer	2	5	690315
SLPI	YKKPEC[57.0215]QSDWQC[57.0215]PGK	3	NA	NA	L	b_ulcer	3	6	785057
SLPI	RKPGKC[57.0215]PVTYGQC[57.0215]LMLNPPNFC[57.0215]EMDGQC[57.0215]K	5	NA	NA	L	a_healthy	1	1	156257
SLPI	RKPGKC[57.0215]PVTYGQC[57.0215]LMLNPPNFC[57.0215]EMDGQC[57.0215]K	5	NA	NA	L	a_healthy	2	2	141925
SLPI	RKPGKC[57.0215]PVTYGQC[57.0215]LMLNPPNFC[57.0215]EMDGQC[57.0215]K	5	NA	NA	L	a_healthy	3	3	78262.3
SLPI	RKPGKC[57.0215]PVTYGQC[57.0215]LMLNPPNFC[57.0215]EMDGQC[57.0215]K	5	NA	NA	L	c_remission	1	7	254091
SLPI	RKPGKC[57.0215]PVTYGQC[57.0215]LMLNPPNFC[57.0215]EMDGQC[57.0215]K	5	NA	NA	L	c_remission	2	8	42336.7
SLPI	RKPGKC[57.0215]PVTYGQC[57.0215]LMLNPPNFC[57.0215]EMDGQC[57.0215]K	5	NA	NA	L	c_remission	3	9	427027
SLPI	RKPGKC[57.0215]PVTYGQC[57.0215]LMLNPPNFC[57.0215]EMDGQC[57.0215]K	5	NA	NA	L	b_ulcer	1	4	146040
SLPI	RKPGKC[57.0215]PVTYGQC[57.0215]LMLNPPNFC[57.0215]EMDGQC[57.0215]K	5	NA	NA	L	b_ulcer	2	5	207853
SLPI	RKPGKC[57.0215]PVTYGQC[57.0215]LMLNPPNFC[57.0215]EMDGQC[57.0215]K	5	NA	NA	L	b_ulcer	3	6	153028
SLPI	YKKPEC[57.0215]QSDWQC[57.0215]PGK	4	NA	NA	L	a_healthy	1	1	38716.3
SLPI	YKKPEC[57.0215]QSDWQC[57.0215]PGK	4	NA	NA	L	a_healthy	2	2	49655.7
SLPI	YKKPEC[57.0215]QSDWQC[57.0215]PGK	4	NA	NA	L	a_healthy	3	3	NA
SLPI	YKKPEC[57.0215]QSDWQC[57.0215]PGK	4	NA	NA	L	c_remission	1	7	67097
SLPI	YKKPEC[57.0215]QSDWQC[57.0215]PGK	4	NA	NA	L	c_remission	2	8	NA
SLPI	YKKPEC[57.0215]QSDWQC[57.0215]PGK	4	NA	NA	L	c_remission	3	9	42356.5
SLPI	YKKPEC[57.0215]QSDWQC[57.0215]PGK	4	NA	NA	L	b_ulcer	1	4	127285
SLPI	YKKPEC[57.0215]QSDWQC[57.0215]PGK	4	NA	NA	L	b_ulcer	2	5	29533.4
SLPI	YKKPEC[57.0215]QSDWQC[57.0215]PGK	4	NA	NA	L	b_ulcer	3	6	38132.4
SLPI	RKPGKC[57.0215]PVTYGQC[57.0215]LMLNPPNFC[57.0215]EM[15.9949]DGQC[57.0215]K	4	NA	NA	L	a_healthy	1	1	NA
SLPI	RKPGKC[57.0215]PVTYGQC[57.0215]LMLNPPNFC[57.0215]EM[15.9949]DGQC[57.0215]K	4	NA	NA	L	a_healthy	2	2	NA
SLPI	RKPGKC[57.0215]PVTYGQC[57.0215]LMLNPPNFC[57.0215]EM[15.9949]DGQC[57.0215]K	4	NA	NA	L	a_healthy	3	3	NA
SLPI	RKPGKC[57.0215]PVTYGQC[57.0215]LMLNPPNFC[57.0215]EM[15.9949]DGQC[57.0215]K	4	NA	NA	L	c_remission	1	7	NA
SLPI	RKPGKC[57.0215]PVTYGQC[57.0215]LMLNPPNFC[57.0215]EM[15.9949]DGQC[57.0215]K	4	NA	NA	L	c_remission	2	8	NA
SLPI	RKPGKC[57.0215]PVTYGQC[57.0215]LMLNPPNFC[57.0215]EM[15.9949]DGQC[57.0215]K	4	NA	NA	L	c_remission	3	9	NA
SLPI	RKPGKC[57.0215]PVTYGQC[57.0215]LMLNPPNFC[57.0215]EM[15.9949]DGQC[57.0215]K	4	NA	NA	L	b_ulcer	1	4	NA
SLPI	RKPGKC[57.0215]PVTYGQC[57.0215]LMLNPPNFC[57.0215]EM[15.9949]DGQC[57.0215]K	4	NA	NA	L	b_ulcer	2	5	NA
SLPI	RKPGKC[57.0215]PVTYGQC[57.0215]LMLNPPNFC[57.0215]EM[15.9949]DGQC[57.0215]K	4	NA	NA	L	b_ulcer	3	6	NA
SLPI	YKKPEC[57.0215]QSDWQC[57.0215]PGKK	2	NA	NA	L	a_healthy	1	1	36827.8
SLPI	YKKPEC[57.0215]QSDWQC[57.0215]PGKK	2	NA	NA	L	a_healthy	2	2	26149.3
SLPI	YKKPEC[57.0215]QSDWQC[57.0215]PGKK	2	NA	NA	L	a_healthy	3	3	14076.5
SLPI	YKKPEC[57.0215]QSDWQC[57.0215]PGKK	2	NA	NA	L	c_remission	1	7	116478
SLPI	YKKPEC[57.0215]QSDWQC[57.0215]PGKK	2	NA	NA	L	c_remission	2	8	12300
SLPI	YKKPEC[57.0215]QSDWQC[57.0215]PGKK	2	NA	NA	L	c_remission	3	9	35198.7
SLPI	YKKPEC[57.0215]QSDWQC[57.0215]PGKK	2	NA	NA	L	b_ulcer	1	4	NA
SLPI	YKKPEC[57.0215]QSDWQC[57.0215]PGKK	2	NA	NA	L	b_ulcer	2	5	17982.4
SLPI	YKKPEC[57.0215]QSDWQC[57.0215]PGKK	2	NA	NA	L	b_ulcer	3	6	35709.1
SLPI	YKKPEC[57.0215]QSDWQC[57.0215]PGKK	3	NA	NA	L	a_healthy	1	1	110343
SLPI	YKKPEC[57.0215]QSDWQC[57.0215]PGKK	3	NA	NA	L	a_healthy	2	2	107351
SLPI	YKKPEC[57.0215]QSDWQC[57.0215]PGKK	3	NA	NA	L	a_healthy	3	3	46522.9
SLPI	YKKPEC[57.0215]QSDWQC[57.0215]PGKK	3	NA	NA	L	c_remission	1	7	181095
SLPI	YKKPEC[57.0215]QSDWQC[57.0215]PGKK	3	NA	NA	L	c_remission	2	8	59818.1
SLPI	YKKPEC[57.0215]QSDWQC[57.0215]PGKK	3	NA	NA	L	c_remission	3	9	100655
SLPI	YKKPEC[57.0215]QSDWQC[57.0215]PGKK	3	NA	NA	L	b_ulcer	1	4	82572.4
SLPI	YKKPEC[57.0215]QSDWQC[57.0215]PGKK	3	NA	NA	L	b_ulcer	2	5	91634.1
SLPI	YKKPEC[57.0215]QSDWQC[57.0215]PGKK	3	NA	NA	L	b_ulcer	3	6	115202
SLPI	YKKPEC[57.0215]QSDWQC[57.0215]PGKK	4	NA	NA	L	a_healthy	1	1	379676
SLPI	YKKPEC[57.0215]QSDWQC[57.0215]PGKK	4	NA	NA	L	a_healthy	2	2	496822
SLPI	YKKPEC[57.0215]QSDWQC[57.0215]PGKK	4	NA	NA	L	a_healthy	3	3	174682
SLPI	YKKPEC[57.0215]QSDWQC[57.0215]PGKK	4	NA	NA	L	c_remission	1	7	405704
SLPI	YKKPEC[57.0215]QSDWQC[57.0215]PGKK	4	NA	NA	L	c_remission	2	8	167263
SLPI	YKKPEC[57.0215]QSDWQC[57.0215]PGKK	4	NA	NA	L	c_remission	3	9	369264
SLPI	YKKPEC[57.0215]QSDWQC[57.0215]PGKK	4	NA	NA	L	b_ulcer	1	4	345736
SLPI	YKKPEC[57.0215]QSDWQC[57.0215]PGKK	4	NA	NA	L	b_ulcer	2	5	341772
SLPI	YKKPEC[57.0215]QSDWQC[57.0215]PGKK	4	NA	NA	L	b_ulcer	3	6	320468
SLPI	TYGQC[57.0215]LMLNPPNFC[57.0215]EMDGQC[57.0215]K	2	NA	NA	L	a_healthy	1	1	175157
SLPI	TYGQC[57.0215]LMLNPPNFC[57.0215]EMDGQC[57.0215]K	2	NA	NA	L	a_healthy	2	2	91061.8
SLPI	TYGQC[57.0215]LMLNPPNFC[57.0215]EMDGQC[57.0215]K	2	NA	NA	L	a_healthy	3	3	9827.44
SLPI	TYGQC[57.0215]LMLNPPNFC[57.0215]EMDGQC[57.0215]K	2	NA	NA	L	c_remission	1	7	177855
SLPI	TYGQC[57.0215]LMLNPPNFC[57.0215]EMDGQC[57.0215]K	2	NA	NA	L	c_remission	2	8	NA
SLPI	TYGQC[57.0215]LMLNPPNFC[57.0215]EMDGQC[57.0215]K	2	NA	NA	L	c_remission	3	9	92207.4
SLPI	TYGQC[57.0215]LMLNPPNFC[57.0215]EMDGQC[57.0215]K	2	NA	NA	L	b_ulcer	1	4	57652.9
SLPI	TYGQC[57.0215]LMLNPPNFC[57.0215]EMDGQC[57.0215]K	2	NA	NA	L	b_ulcer	2	5	55624
SLPI	TYGQC[57.0215]LMLNPPNFC[57.0215]EMDGQC[57.0215]K	2	NA	NA	L	b_ulcer	3	6	74228.1
SLPI	TYGQC[57.0215]LMLNPPNFC[57.0215]EMDGQC[57.0215]K	3	NA	NA	L	a_healthy	1	1	250408
SLPI	TYGQC[57.0215]LMLNPPNFC[57.0215]EMDGQC[57.0215]K	3	NA	NA	L	a_healthy	2	2	270069
SLPI	TYGQC[57.0215]LMLNPPNFC[57.0215]EMDGQC[57.0215]K	3	NA	NA	L	a_healthy	3	3	58469.9
SLPI	TYGQC[57.0215]LMLNPPNFC[57.0215]EMDGQC[57.0215]K	3	NA	NA	L	c_remission	1	7	364766
SLPI	TYGQC[57.0215]LMLNPPNFC[57.0215]EMDGQC[57.0215]K	3	NA	NA	L	c_remission	2	8	27829.6
SLPI	TYGQC[57.0215]LMLNPPNFC[57.0215]EMDGQC[57.0215]K	3	NA	NA	L	c_remission	3	9	182834
SLPI	TYGQC[57.0215]LMLNPPNFC[57.0215]EMDGQC[57.0215]K	3	NA	NA	L	b_ulcer	1	4	139189
SLPI	TYGQC[57.0215]LMLNPPNFC[57.0215]EMDGQC[57.0215]K	3	NA	NA	L	b_ulcer	2	5	137964
SLPI	TYGQC[57.0215]LMLNPPNFC[57.0215]EMDGQC[57.0215]K	3	NA	NA	L	b_ulcer	3	6	202949
SLPI	TYGQC[57.0215]LMLNPPNFC[57.0215]EMDGQC[57.0215]KR	3	NA	NA	L	a_healthy	1	1	306583
SLPI	TYGQC[57.0215]LMLNPPNFC[57.0215]EMDGQC[57.0215]KR	3	NA	NA	L	a_healthy	2	2	292960
SLPI	TYGQC[57.0215]LMLNPPNFC[57.0215]EMDGQC[57.0215]KR	3	NA	NA	L	a_healthy	3	3	50743.8
SLPI	TYGQC[57.0215]LMLNPPNFC[57.0215]EMDGQC[57.0215]KR	3	NA	NA	L	c_remission	1	7	320002
SLPI	TYGQC[57.0215]LMLNPPNFC[57.0215]EMDGQC[57.0215]KR	3	NA	NA	L	c_remission	2	8	63893.3
SLPI	TYGQC[57.0215]LMLNPPNFC[57.0215]EMDGQC[57.0215]KR	3	NA	NA	L	c_remission	3	9	241024
SLPI	TYGQC[57.0215]LMLNPPNFC[57.0215]EMDGQC[57.0215]KR	3	NA	NA	L	b_ulcer	1	4	137157
SLPI	TYGQC[57.0215]LMLNPPNFC[57.0215]EMDGQC[57.0215]KR	3	NA	NA	L	b_ulcer	2	5	137194
SLPI	TYGQC[57.0215]LMLNPPNFC[57.0215]EMDGQC[57.0215]KR	3	NA	NA	L	b_ulcer	3	6	177807
SLPI	TYGQC[57.0215]LMLNPPNFC[57.0215]EM[15.9949]DGQC[57.0215]KR	3	NA	NA	L	a_healthy	1	1	40392.3
SLPI	TYGQC[57.0215]LMLNPPNFC[57.0215]EM[15.9949]DGQC[57.0215]KR	3	NA	NA	L	a_healthy	2	2	73508.6
SLPI	TYGQC[57.0215]LMLNPPNFC[57.0215]EM[15.9949]DGQC[57.0215]KR	3	NA	NA	L	a_healthy	3	3	NA
SLPI	TYGQC[57.0215]LMLNPPNFC[57.0215]EM[15.9949]DGQC[57.0215]KR	3	NA	NA	L	c_remission	1	7	NA
SLPI	TYGQC[57.0215]LMLNPPNFC[57.0215]EM[15.9949]DGQC[57.0215]KR	3	NA	NA	L	c_remission	2	8	NA
SLPI	TYGQC[57.0215]LMLNPPNFC[57.0215]EM[15.9949]DGQC[57.0215]KR	3	NA	NA	L	c_remission	3	9	NA
SLPI	TYGQC[57.0215]LMLNPPNFC[57.0215]EM[15.9949]DGQC[57.0215]KR	3	NA	NA	L	b_ulcer	1	4	NA
SLPI	TYGQC[57.0215]LMLNPPNFC[57.0215]EM[15.9949]DGQC[57.0215]KR	3	NA	NA	L	b_ulcer	2	5	NA
SLPI	TYGQC[57.0215]LMLNPPNFC[57.0215]EM[15.9949]DGQC[57.0215]KR	3	NA	NA	L	b_ulcer	3	6	NA
SLPI	LMLNPPNFC[57.0215]EMDGQC[57.0215]KR	3	NA	NA	L	a_healthy	1	1	100584
SLPI	LMLNPPNFC[57.0215]EMDGQC[57.0215]KR	3	NA	NA	L	a_healthy	2	2	88236.1
SLPI	LMLNPPNFC[57.0215]EMDGQC[57.0215]KR	3	NA	NA	L	a_healthy	3	3	NA
SLPI	LMLNPPNFC[57.0215]EMDGQC[57.0215]KR	3	NA	NA	L	c_remission	1	7	83637
SLPI	LMLNPPNFC[57.0215]EMDGQC[57.0215]KR	3	NA	NA	L	c_remission	2	8	NA
SLPI	LMLNPPNFC[57.0215]EMDGQC[57.0215]KR	3	NA	NA	L	c_remission	3	9	98506.4
SLPI	LMLNPPNFC[57.0215]EMDGQC[57.0215]KR	3	NA	NA	L	b_ulcer	1	4	30390.9
SLPI	LMLNPPNFC[57.0215]EMDGQC[57.0215]KR	3	NA	NA	L	b_ulcer	2	5	40105.2
SLPI	LMLNPPNFC[57.0215]EMDGQC[57.0215]KR	3	NA	NA	L	b_ulcer	3	6	62318.6
SLPI	TYGQC[57.0215]LM[15.9949]LNPPNFC[57.0215]EMDGQC[57.0215]KR	3	NA	NA	L	a_healthy	1	1	68489.2
SLPI	TYGQC[57.0215]LM[15.9949]LNPPNFC[57.0215]EMDGQC[57.0215]KR	3	NA	NA	L	a_healthy	2	2	84145.2
SLPI	TYGQC[57.0215]LM[15.9949]LNPPNFC[57.0215]EMDGQC[57.0215]KR	3	NA	NA	L	a_healthy	3	3	NA
SLPI	TYGQC[57.0215]LM[15.9949]LNPPNFC[57.0215]EMDGQC[57.0215]KR	3	NA	NA	L	c_remission	1	7	65861.3
SLPI	TYGQC[57.0215]LM[15.9949]LNPPNFC[57.0215]EMDGQC[57.0215]KR	3	NA	NA	L	c_remission	2	8	NA
SLPI	TYGQC[57.0215]LM[15.9949]LNPPNFC[57.0215]EMDGQC[57.0215]KR	3	NA	NA	L	c_remission	3	9	46502.9
SLPI	TYGQC[57.0215]LM[15.9949]LNPPNFC[57.0215]EMDGQC[57.0215]KR	3	NA	NA	L	b_ulcer	1	4	NA
SLPI	TYGQC[57.0215]LM[15.9949]LNPPNFC[57.0215]EMDGQC[57.0215]KR	3	NA	NA	L	b_ulcer	2	5	NA
SLPI	TYGQC[57.0215]LM[15.9949]LNPPNFC[57.0215]EMDGQC[57.0215]KR	3	NA	NA	L	b_ulcer	3	6	NA
SLPI	AGVC[57.0215]PPKK	2	NA	NA	L	a_healthy	1	1	261493
SLPI	AGVC[57.0215]PPKK	2	NA	NA	L	a_healthy	2	2	370148
SLPI	AGVC[57.0215]PPKK	2	NA	NA	L	a_healthy	3	3	NA
SLPI	AGVC[57.0215]PPKK	2	NA	NA	L	c_remission	1	7	479145
SLPI	AGVC[57.0215]PPKK	2	NA	NA	L	c_remission	2	8	142092
SLPI	AGVC[57.0215]PPKK	2	NA	NA	L	c_remission	3	9	336279
SLPI	AGVC[57.0215]PPKK	2	NA	NA	L	b_ulcer	1	4	170039
SLPI	AGVC[57.0215]PPKK	2	NA	NA	L	b_ulcer	2	5	227907
SLPI	AGVC[57.0215]PPKK	2	NA	NA	L	b_ulcer	3	6	246846
SLPI	GIKC[57.0215]LDPVDTPNPTR	3	NA	NA	L	a_healthy	1	1	75170
SLPI	GIKC[57.0215]LDPVDTPNPTR	3	NA	NA	L	a_healthy	2	2	160219
SLPI	GIKC[57.0215]LDPVDTPNPTR	3	NA	NA	L	a_healthy	3	3	NA
SLPI	GIKC[57.0215]LDPVDTPNPTR	3	NA	NA	L	c_remission	1	7	NA
SLPI	GIKC[57.0215]LDPVDTPNPTR	3	NA	NA	L	c_remission	2	8	27007.4
SLPI	GIKC[57.0215]LDPVDTPNPTR	3	NA	NA	L	c_remission	3	9	24805.7
SLPI	GIKC[57.0215]LDPVDTPNPTR	3	NA	NA	L	b_ulcer	1	4	NA
SLPI	GIKC[57.0215]LDPVDTPNPTR	3	NA	NA	L	b_ulcer	2	5	NA
SLPI	GIKC[57.0215]LDPVDTPNPTR	3	NA	NA	L	b_ulcer	3	6	NA
SLPI	MLNPPNFC[57.0215]EMDGQC[57.0215]K	2	NA	NA	L	a_healthy	1	1	342655
SLPI	MLNPPNFC[57.0215]EMDGQC[57.0215]K	2	NA	NA	L	a_healthy	2	2	271799
SLPI	MLNPPNFC[57.0215]EMDGQC[57.0215]K	2	NA	NA	L	a_healthy	3	3	122241
SLPI	MLNPPNFC[57.0215]EMDGQC[57.0215]K	2	NA	NA	L	c_remission	1	7	421026
SLPI	MLNPPNFC[57.0215]EMDGQC[57.0215]K	2	NA	NA	L	c_remission	2	8	78712.1
SLPI	MLNPPNFC[57.0215]EMDGQC[57.0215]K	2	NA	NA	L	c_remission	3	9	424456
SLPI	MLNPPNFC[57.0215]EMDGQC[57.0215]K	2	NA	NA	L	b_ulcer	1	4	201664
SLPI	MLNPPNFC[57.0215]EMDGQC[57.0215]K	2	NA	NA	L	b_ulcer	2	5	174680
SLPI	MLNPPNFC[57.0215]EMDGQC[57.0215]K	2	NA	NA	L	b_ulcer	3	6	283693
SLPI	MLNPPNFC[57.0215]EMDGQC[57.0215]K	3	NA	NA	L	a_healthy	1	1	NA
SLPI	MLNPPNFC[57.0215]EMDGQC[57.0215]K	3	NA	NA	L	a_healthy	2	2	NA
SLPI	MLNPPNFC[57.0215]EMDGQC[57.0215]K	3	NA	NA	L	a_healthy	3	3	NA
SLPI	MLNPPNFC[57.0215]EMDGQC[57.0215]K	3	NA	NA	L	c_remission	1	7	NA
SLPI	MLNPPNFC[57.0215]EMDGQC[57.0215]K	3	NA	NA	L	c_remission	2	8	NA
SLPI	MLNPPNFC[57.0215]EMDGQC[57.0215]K	3	NA	NA	L	c_remission	3	9	48157.4
SLPI	MLNPPNFC[57.0215]EMDGQC[57.0215]K	3	NA	NA	L	b_ulcer	1	4	NA
SLPI	MLNPPNFC[57.0215]EMDGQC[57.0215]K	3	NA	NA	L	b_ulcer	2	5	NA
SLPI	MLNPPNFC[57.0215]EMDGQC[57.0215]K	3	NA	NA	L	b_ulcer	3	6	NA
SLPI	MLNPPNFC[57.0215]EMDGQC[57.0215]KR	3	NA	NA	L	a_healthy	1	1	244432
SLPI	MLNPPNFC[57.0215]EMDGQC[57.0215]KR	3	NA	NA	L	a_healthy	2	2	328620
SLPI	MLNPPNFC[57.0215]EMDGQC[57.0215]KR	3	NA	NA	L	a_healthy	3	3	73016.3
SLPI	MLNPPNFC[57.0215]EMDGQC[57.0215]KR	3	NA	NA	L	c_remission	1	7	207674
SLPI	MLNPPNFC[57.0215]EMDGQC[57.0215]KR	3	NA	NA	L	c_remission	2	8	73252.1
SLPI	MLNPPNFC[57.0215]EMDGQC[57.0215]KR	3	NA	NA	L	c_remission	3	9	221253
SLPI	MLNPPNFC[57.0215]EMDGQC[57.0215]KR	3	NA	NA	L	b_ulcer	1	4	120309
SLPI	MLNPPNFC[57.0215]EMDGQC[57.0215]KR	3	NA	NA	L	b_ulcer	2	5	87702.6
SLPI	MLNPPNFC[57.0215]EMDGQC[57.0215]KR	3	NA	NA	L	b_ulcer	3	6	175594
SLPI	MLNPPNFC[57.0215]EM[15.9949]DGQC[57.0215]KR	3	NA	NA	L	a_healthy	1	1	NA
SLPI	MLNPPNFC[57.0215]EM[15.9949]DGQC[57.0215]KR	3	NA	NA	L	a_healthy	2	2	34645.7
SLPI	MLNPPNFC[57.0215]EM[15.9949]DGQC[57.0215]KR	3	NA	NA	L	a_healthy	3	3	NA
SLPI	MLNPPNFC[57.0215]EM[15.9949]DGQC[57.0215]KR	3	NA	NA	L	c_remission	1	7	NA
SLPI	MLNPPNFC[57.0215]EM[15.9949]DGQC[57.0215]KR	3	NA	NA	L	c_remission	2	8	NA
SLPI	MLNPPNFC[57.0215]EM[15.9949]DGQC[57.0215]KR	3	NA	NA	L	c_remission	3	9	NA
SLPI	MLNPPNFC[57.0215]EM[15.9949]DGQC[57.0215]KR	3	NA	NA	L	b_ulcer	1	4	NA
SLPI	MLNPPNFC[57.0215]EM[15.9949]DGQC[57.0215]KR	3	NA	NA	L	b_ulcer	2	5	NA
SLPI	MLNPPNFC[57.0215]EM[15.9949]DGQC[57.0215]KR	3	NA	NA	L	b_ulcer	3	6	NA
SLPI	C[-17.0265]PVTYGQC[57.0215]LMLNPPNFC[57.0215]EMDGQC[57.0215]K	3	NA	NA	L	a_healthy	1	1	19458.1
SLPI	C[-17.0265]PVTYGQC[57.0215]LMLNPPNFC[57.0215]EMDGQC[57.0215]K	3	NA	NA	L	a_healthy	2	2	21128.5
SLPI	C[-17.0265]PVTYGQC[57.0215]LMLNPPNFC[57.0215]EMDGQC[57.0215]K	3	NA	NA	L	a_healthy	3	3	NA
SLPI	C[-17.0265]PVTYGQC[57.0215]LMLNPPNFC[57.0215]EMDGQC[57.0215]K	3	NA	NA	L	c_remission	1	7	61311
SLPI	C[-17.0265]PVTYGQC[57.0215]LMLNPPNFC[57.0215]EMDGQC[57.0215]K	3	NA	NA	L	c_remission	2	8	NA
SLPI	C[-17.0265]PVTYGQC[57.0215]LMLNPPNFC[57.0215]EMDGQC[57.0215]K	3	NA	NA	L	c_remission	3	9	68183.8
SLPI	C[-17.0265]PVTYGQC[57.0215]LMLNPPNFC[57.0215]EMDGQC[57.0215]K	3	NA	NA	L	b_ulcer	1	4	33886.9
SLPI	C[-17.0265]PVTYGQC[57.0215]LMLNPPNFC[57.0215]EMDGQC[57.0215]K	3	NA	NA	L	b_ulcer	2	5	NA
SLPI	C[-17.0265]PVTYGQC[57.0215]LMLNPPNFC[57.0215]EMDGQC[57.0215]K	3	NA	NA	L	b_ulcer	3	6	40376.8
SLPI	C[-17.0265]PVTYGQC[57.0215]LMLNPPNFC[57.0215]EMDGQC[57.0215]KR	3	NA	NA	L	a_healthy	1	1	NA
SLPI	C[-17.0265]PVTYGQC[57.0215]LMLNPPNFC[57.0215]EMDGQC[57.0215]KR	3	NA	NA	L	a_healthy	2	2	31309.4
SLPI	C[-17.0265]PVTYGQC[57.0215]LMLNPPNFC[57.0215]EMDGQC[57.0215]KR	3	NA	NA	L	a_healthy	3	3	NA
SLPI	C[-17.0265]PVTYGQC[57.0215]LMLNPPNFC[57.0215]EMDGQC[57.0215]KR	3	NA	NA	L	c_remission	1	7	NA
SLPI	C[-17.0265]PVTYGQC[57.0215]LMLNPPNFC[57.0215]EMDGQC[57.0215]KR	3	NA	NA	L	c_remission	2	8	NA
SLPI	C[-17.0265]PVTYGQC[57.0215]LMLNPPNFC[57.0215]EMDGQC[57.0215]KR	3	NA	NA	L	c_remission	3	9	NA
SLPI	C[-17.0265]PVTYGQC[57.0215]LMLNPPNFC[57.0215]EMDGQC[57.0215]KR	3	NA	NA	L	b_ulcer	1	4	27863.8
SLPI	C[-17.0265]PVTYGQC[57.0215]LMLNPPNFC[57.0215]EMDGQC[57.0215]KR	3	NA	NA	L	b_ulcer	2	5	NA
SLPI	C[-17.0265]PVTYGQC[57.0215]LMLNPPNFC[57.0215]EMDGQC[57.0215]KR	3	NA	NA	L	b_ulcer	3	6	NA
SLPI	C[-17.0265]LDPVDTPNPTR	2	NA	NA	L	a_healthy	1	1	2.08581e+06
SLPI	C[-17.0265]LDPVDTPNPTR	2	NA	NA	L	a_healthy	2	2	2.41042e+06
SLPI	C[-17.0265]LDPVDTPNPTR	2	NA	NA	L	a_healthy	3	3	810342
SLPI	C[-17.0265]LDPVDTPNPTR	2	NA	NA	L	c_remission	1	7	2.60737e+06
SLPI	C[-17.0265]LDPVDTPNPTR	2	NA	NA	L	c_remission	2	8	727219
SLPI	C[-17.0265]LDPVDTPNPTR	2	NA	NA	L	c_remission	3	9	1.60781e+06
SLPI	C[-17.0265]LDPVDTPNPTR	2	NA	NA	L	b_ulcer	1	4	1.38499e+06
SLPI	C[-17.0265]LDPVDTPNPTR	2	NA	NA	L	b_ulcer	2	5	1.59081e+06
SLPI	C[-17.0265]LDPVDTPNPTR	2	NA	NA	L	b_ulcer	3	6	1.66345e+06
SLPI	C[-17.0265]C[57.0215]MGMC[57.0215]GK	2	NA	NA	L	a_healthy	1	1	154245
SLPI	C[-17.0265]C[57.0215]MGMC[57.0215]GK	2	NA	NA	L	a_healthy	2	2	220597
SLPI	C[-17.0265]C[57.0215]MGMC[57.0215]GK	2	NA	NA	L	a_healthy	3	3	75397.9
SLPI	C[-17.0265]C[57.0215]MGMC[57.0215]GK	2	NA	NA	L	c_remission	1	7	144372
SLPI	C[-17.0265]C[57.0215]MGMC[57.0215]GK	2	NA	NA	L	c_remission	2	8	61777.3
SLPI	C[-17.0265]C[57.0215]MGMC[57.0215]GK	2	NA	NA	L	c_remission	3	9	253935
SLPI	C[-17.0265]C[57.0215]MGMC[57.0215]GK	2	NA	NA	L	b_ulcer	1	4	99898.3
SLPI	C[-17.0265]C[57.0215]MGMC[57.0215]GK	2	NA	NA	L	b_ulcer	2	5	111447
SLPI	C[-17.0265]C[57.0215]MGMC[57.0215]GK	2	NA	NA	L	b_ulcer	3	6	132309
SLPI	C[-17.0265]C[57.0215]MGM[15.9949]C[57.0215]GK	2	NA	NA	L	a_healthy	1	1	115504
SLPI	C[-17.0265]C[57.0215]MGM[15.9949]C[57.0215]GK	2	NA	NA	L	a_healthy	2	2	156389
SLPI	C[-17.0265]C[57.0215]MGM[15.9949]C[57.0215]GK	2	NA	NA	L	a_healthy	3	3	46871.5
SLPI	C[-17.0265]C[57.0215]MGM[15.9949]C[57.0215]GK	2	NA	NA	L	c_remission	1	7	102358
SLPI	C[-17.0265]C[57.0215]MGM[15.9949]C[57.0215]GK	2	NA	NA	L	c_remission	2	8	38150.9
SLPI	C[-17.0265]C[57.0215]MGM[15.9949]C[57.0215]GK	2	NA	NA	L	c_remission	3	9	40463.3
SLPI	C[-17.0265]C[57.0215]MGM[15.9949]C[57.0215]GK	2	NA	NA	L	b_ulcer	1	4	79063.4
SLPI	C[-17.0265]C[57.0215]MGM[15.9949]C[57.0215]GK	2	NA	NA	L	b_ulcer	2	5	96034.1
SLPI	C[-17.0265]C[57.0215]MGM[15.9949]C[57.0215]GK	2	NA	NA	L	b_ulcer	3	6	74900
SLPI	C[-17.0265]C[57.0215]M[15.9949]GMC[57.0215]GK	2	NA	NA	L	a_healthy	1	1	44877.4
SLPI	C[-17.0265]C[57.0215]M[15.9949]GMC[57.0215]GK	2	NA	NA	L	a_healthy	2	2	78301.9
SLPI	C[-17.0265]C[57.0215]M[15.9949]GMC[57.0215]GK	2	NA	NA	L	a_healthy	3	3	31660.7
SLPI	C[-17.0265]C[57.0215]M[15.9949]GMC[57.0215]GK	2	NA	NA	L	c_remission	1	7	54793.7
SLPI	C[-17.0265]C[57.0215]M[15.9949]GMC[57.0215]GK	2	NA	NA	L	c_remission	2	8	21011.4
SLPI	C[-17.0265]C[57.0215]M[15.9949]GMC[57.0215]GK	2	NA	NA	L	c_remission	3	9	27614.8
SLPI	C[-17.0265]C[57.0215]M[15.9949]GMC[57.0215]GK	2	NA	NA	L	b_ulcer	1	4	27186.7
SLPI	C[-17.0265]C[57.0215]M[15.9949]GMC[57.0215]GK	2	NA	NA	L	b_ulcer	2	5	35213.9
SLPI	C[-17.0265]C[57.0215]M[15.9949]GMC[57.0215]GK	2	NA	NA	L	b_ulcer	3	6	27721.2
SLPI	C[-17.0265]C[57.0215]PDTC[57.0215]GIK	2	NA	NA	L	a_healthy	1	1	480605
SLPI	C[-17.0265]C[57.0215]PDTC[57.0215]GIK	2	NA	NA	L	a_healthy	2	2	640362
SLPI	C[-17.0265]C[57.0215]PDTC[57.0215]GIK	2	NA	NA	L	a_healthy	3	3	267943
SLPI	C[-17.0265]C[57.0215]PDTC[57.0215]GIK	2	NA	NA	L	c_remission	1	7	413470
SLPI	C[-17.0265]C[57.0215]PDTC[57.0215]GIK	2	NA	NA	L	c_remission	2	8	231379
SLPI	C[-17.0265]C[57.0215]PDTC[57.0215]GIK	2	NA	NA	L	c_remission	3	9	152482
SLPI	C[-17.0265]C[57.0215]PDTC[57.0215]GIK	2	NA	NA	L	b_ulcer	1	4	406604
SLPI	C[-17.0265]C[57.0215]PDTC[57.0215]GIK	2	NA	NA	L	b_ulcer	2	5	567767
SLPI	C[-17.0265]C[57.0215]PDTC[57.0215]GIK	2	NA	NA	L	b_ulcer	3	6	319969
SLPI	C[57.0215]C[57.0215]MGMC[57.0215]GK	2	NA	NA	L	a_healthy	1	1	111530
SLPI	C[57.0215]C[57.0215]MGMC[57.0215]GK	2	NA	NA	L	a_healthy	2	2	190878
SLPI	C[57.0215]C[57.0215]MGMC[57.0215]GK	2	NA	NA	L	a_healthy	3	3	56490.7
SLPI	C[57.0215]C[57.0215]MGMC[57.0215]GK	2	NA	NA	L	c_remission	1	7	103473
SLPI	C[57.0215]C[57.0215]MGMC[57.0215]GK	2	NA	NA	L	c_remission	2	8	54654
SLPI	C[57.0215]C[57.0215]MGMC[57.0215]GK	2	NA	NA	L	c_remission	3	9	87913.6
SLPI	C[57.0215]C[57.0215]MGMC[57.0215]GK	2	NA	NA	L	b_ulcer	1	4	153803
SLPI	C[57.0215]C[57.0215]MGMC[57.0215]GK	2	NA	NA	L	b_ulcer	2	5	86020.9
SLPI	C[57.0215]C[57.0215]MGMC[57.0215]GK	2	NA	NA	L	b_ulcer	3	6	121653
SLPI	C[57.0215]C[57.0215]MGM[15.9949]C[57.0215]GK	2	NA	NA	L	a_healthy	1	1	NA
SLPI	C[57.0215]C[57.0215]MGM[15.9949]C[57.0215]GK	2	NA	NA	L	a_healthy	2	2	NA
SLPI	C[57.0215]C[57.0215]MGM[15.9949]C[57.0215]GK	2	NA	NA	L	a_healthy	3	3	16348
SLPI	C[57.0215]C[57.0215]MGM[15.9949]C[57.0215]GK	2	NA	NA	L	c_remission	1	7	40988.1
SLPI	C[57.0215]C[57.0215]MGM[15.9949]C[57.0215]GK	2	NA	NA	L	c_remission	2	8	NA
SLPI	C[57.0215]C[57.0215]MGM[15.9949]C[57.0215]GK	2	NA	NA	L	c_remission	3	9	29784
SLPI	C[57.0215]C[57.0215]MGM[15.9949]C[57.0215]GK	2	NA	NA	L	b_ulcer	1	4	NA
SLPI	C[57.0215]C[57.0215]MGM[15.9949]C[57.0215]GK	2	NA	NA	L	b_ulcer	2	5	34803.1
SLPI	C[57.0215]C[57.0215]MGM[15.9949]C[57.0215]GK	2	NA	NA	L	b_ulcer	3	6	NA
SLPI	SFKAGVC[57.0215]PPKK	3	NA	NA	L	a_healthy	1	1	NA
SLPI	SFKAGVC[57.0215]PPKK	3	NA	NA	L	a_healthy	2	2	51411.5
SLPI	SFKAGVC[57.0215]PPKK	3	NA	NA	L	a_healthy	3	3	NA
SLPI	SFKAGVC[57.0215]PPKK	3	NA	NA	L	c_remission	1	7	NA
SLPI	SFKAGVC[57.0215]PPKK	3	NA	NA	L	c_remission	2	8	NA
SLPI	SFKAGVC[57.0215]PPKK	3	NA	NA	L	c_remission	3	9	NA
SLPI	SFKAGVC[57.0215]PPKK	3	NA	NA	L	b_ulcer	1	4	NA
SLPI	SFKAGVC[57.0215]PPKK	3	NA	NA	L	b_ulcer	2	5	NA
SLPI	SFKAGVC[57.0215]PPKK	3	NA	NA	L	b_ulcer	3	6	NA
SLPI	C[57.0215]C[57.0215]PDTC[57.0215]GIK	2	NA	NA	L	a_healthy	1	1	107921
SLPI	C[57.0215]C[57.0215]PDTC[57.0215]GIK	2	NA	NA	L	a_healthy	2	2	160984
SLPI	C[57.0215]C[57.0215]PDTC[57.0215]GIK	2	NA	NA	L	a_healthy	3	3	67746.2
SLPI	C[57.0215]C[57.0215]PDTC[57.0215]GIK	2	NA	NA	L	c_remission	1	7	131913
SLPI	C[57.0215]C[57.0215]PDTC[57.0215]GIK	2	NA	NA	L	c_remission	2	8	60448
SLPI	C[57.0215]C[57.0215]PDTC[57.0215]GIK	2	NA	NA	L	c_remission	3	9	31635.9
SLPI	C[57.0215]C[57.0215]PDTC[57.0215]GIK	2	NA	NA	L	b_ulcer	1	4	130759
SLPI	C[57.0215]C[57.0215]PDTC[57.0215]GIK	2	NA	NA	L	b_ulcer	2	5	166795
SLPI	C[57.0215]C[57.0215]PDTC[57.0215]GIK	2	NA	NA	L	b_ulcer	3	6	85783.3
SLPI	GVC[57.0215]PPKK	2	NA	NA	L	a_healthy	1	1	NA
SLPI	GVC[57.0215]PPKK	2	NA	NA	L	a_healthy	2	2	50735.7
SLPI	GVC[57.0215]PPKK	2	NA	NA	L	a_healthy	3	3	NA
SLPI	GVC[57.0215]PPKK	2	NA	NA	L	c_remission	1	7	NA
SLPI	GVC[57.0215]PPKK	2	NA	NA	L	c_remission	2	8	56170.1
SLPI	GVC[57.0215]PPKK	2	NA	NA	L	c_remission	3	9	NA
SLPI	GVC[57.0215]PPKK	2	NA	NA	L	b_ulcer	1	4	NA
SLPI	GVC[57.0215]PPKK	2	NA	NA	L	b_ulcer	2	5	NA
SLPI	GVC[57.0215]PPKK	2	NA	NA	L	b_ulcer	3	6	NA
SLPI	KC[57.0215]LDPVDTPNPTR	2	NA	NA	L	a_healthy	1	1	50164
SLPI	KC[57.0215]LDPVDTPNPTR	2	NA	NA	L	a_healthy	2	2	42042.9
SLPI	KC[57.0215]LDPVDTPNPTR	2	NA	NA	L	a_healthy	3	3	NA
SLPI	KC[57.0215]LDPVDTPNPTR	2	NA	NA	L	c_remission	1	7	53510.4
SLPI	KC[57.0215]LDPVDTPNPTR	2	NA	NA	L	c_remission	2	8	NA
SLPI	KC[57.0215]LDPVDTPNPTR	2	NA	NA	L	c_remission	3	9	45145.6
SLPI	KC[57.0215]LDPVDTPNPTR	2	NA	NA	L	b_ulcer	1	4	NA
SLPI	KC[57.0215]LDPVDTPNPTR	2	NA	NA	L	b_ulcer	2	5	15576.4
SLPI	KC[57.0215]LDPVDTPNPTR	2	NA	NA	L	b_ulcer	3	6	28727.9
SLPI	KC[57.0215]LDPVDTPNPTR	3	NA	NA	L	a_healthy	1	1	152385
SLPI	KC[57.0215]LDPVDTPNPTR	3	NA	NA	L	a_healthy	2	2	24790.8
SLPI	KC[57.0215]LDPVDTPNPTR	3	NA	NA	L	a_healthy	3	3	34062.3
SLPI	KC[57.0215]LDPVDTPNPTR	3	NA	NA	L	c_remission	1	7	60983.8
SLPI	KC[57.0215]LDPVDTPNPTR	3	NA	NA	L	c_remission	2	8	45808.1
SLPI	KC[57.0215]LDPVDTPNPTR	3	NA	NA	L	c_remission	3	9	NA
SLPI	KC[57.0215]LDPVDTPNPTR	3	NA	NA	L	b_ulcer	1	4	40297.2
SLPI	KC[57.0215]LDPVDTPNPTR	3	NA	NA	L	b_ulcer	2	5	75170.7
SLPI	KC[57.0215]LDPVDTPNPTR	3	NA	NA	L	b_ulcer	3	6	NA
SLPI	DLKC[57.0215]C[57.0215]MGMC[57.0215]GK	2	NA	NA	L	a_healthy	1	1	29573.1
SLPI	DLKC[57.0215]C[57.0215]MGMC[57.0215]GK	2	NA	NA	L	a_healthy	2	2	52856.9
SLPI	DLKC[57.0215]C[57.0215]MGMC[57.0215]GK	2	NA	NA	L	a_healthy	3	3	NA
SLPI	DLKC[57.0215]C[57.0215]MGMC[57.0215]GK	2	NA	NA	L	c_remission	1	7	NA
SLPI	DLKC[57.0215]C[57.0215]MGMC[57.0215]GK	2	NA	NA	L	c_remission	2	8	24256.5
SLPI	DLKC[57.0215]C[57.0215]MGMC[57.0215]GK	2	NA	NA	L	c_remission	3	9	NA
SLPI	DLKC[57.0215]C[57.0215]MGMC[57.0215]GK	2	NA	NA	L	b_ulcer	1	4	NA
SLPI	DLKC[57.0215]C[57.0215]MGMC[57.0215]GK	2	NA	NA	L	b_ulcer	2	5	25928
SLPI	DLKC[57.0215]C[57.0215]MGMC[57.0215]GK	2	NA	NA	L	b_ulcer	3	6	NA
SLPI	DLKC[57.0215]C[57.0215]MGMC[57.0215]GK	3	NA	NA	L	a_healthy	1	1	31063.7
SLPI	DLKC[57.0215]C[57.0215]MGMC[57.0215]GK	3	NA	NA	L	a_healthy	2	2	73226.6
SLPI	DLKC[57.0215]C[57.0215]MGMC[57.0215]GK	3	NA	NA	L	a_healthy	3	3	NA
SLPI	DLKC[57.0215]C[57.0215]MGMC[57.0215]GK	3	NA	NA	L	c_remission	1	7	NA
SLPI	DLKC[57.0215]C[57.0215]MGMC[57.0215]GK	3	NA	NA	L	c_remission	2	8	33706.7
SLPI	DLKC[57.0215]C[57.0215]MGMC[57.0215]GK	3	NA	NA	L	c_remission	3	9	NA
SLPI	DLKC[57.0215]C[57.0215]MGMC[57.0215]GK	3	NA	NA	L	b_ulcer	1	4	NA
SLPI	DLKC[57.0215]C[57.0215]MGMC[57.0215]GK	3	NA	NA	L	b_ulcer	2	5	14895.6
SLPI	DLKC[57.0215]C[57.0215]MGMC[57.0215]GK	3	NA	NA	L	b_ulcer	3	6	10833.2
SLPI	RYKKPEC[57.0215]QSDWQC[57.0215]PGK	3	NA	NA	L	a_healthy	1	1	58183.5
SLPI	RYKKPEC[57.0215]QSDWQC[57.0215]PGK	3	NA	NA	L	a_healthy	2	2	30410.2
SLPI	RYKKPEC[57.0215]QSDWQC[57.0215]PGK	3	NA	NA	L	a_healthy	3	3	NA
SLPI	RYKKPEC[57.0215]QSDWQC[57.0215]PGK	3	NA	NA	L	c_remission	1	7	64079.1
SLPI	RYKKPEC[57.0215]QSDWQC[57.0215]PGK	3	NA	NA	L	c_remission	2	8	NA
SLPI	RYKKPEC[57.0215]QSDWQC[57.0215]PGK	3	NA	NA	L	c_remission	3	9	58178.4
SLPI	RYKKPEC[57.0215]QSDWQC[57.0215]PGK	3	NA	NA	L	b_ulcer	1	4	NA
SLPI	RYKKPEC[57.0215]QSDWQC[57.0215]PGK	3	NA	NA	L	b_ulcer	2	5	NA
SLPI	RYKKPEC[57.0215]QSDWQC[57.0215]PGK	3	NA	NA	L	b_ulcer	3	6	30735.6
SLPI	RYKKPEC[57.0215]QSDWQC[57.0215]PGK	4	NA	NA	L	a_healthy	1	1	47297
SLPI	RYKKPEC[57.0215]QSDWQC[57.0215]PGK	4	NA	NA	L	a_healthy	2	2	66948.3
SLPI	RYKKPEC[57.0215]QSDWQC[57.0215]PGK	4	NA	NA	L	a_healthy	3	3	14356.6
SLPI	RYKKPEC[57.0215]QSDWQC[57.0215]PGK	4	NA	NA	L	c_remission	1	7	45635.9
SLPI	RYKKPEC[57.0215]QSDWQC[57.0215]PGK	4	NA	NA	L	c_remission	2	8	19901.2
SLPI	RYKKPEC[57.0215]QSDWQC[57.0215]PGK	4	NA	NA	L	c_remission	3	9	22774.5
SLPI	RYKKPEC[57.0215]QSDWQC[57.0215]PGK	4	NA	NA	L	b_ulcer	1	4	33112.1
SLPI	RYKKPEC[57.0215]QSDWQC[57.0215]PGK	4	NA	NA	L	b_ulcer	2	5	14952
SLPI	RYKKPEC[57.0215]QSDWQC[57.0215]PGK	4	NA	NA	L	b_ulcer	3	6	28670.6
SLPI	GQC[57.0215]LMLNPPNFC[57.0215]EMDGQC[57.0215]K	2	NA	NA	L	a_healthy	1	1	47471.4
SLPI	GQC[57.0215]LMLNPPNFC[57.0215]EMDGQC[57.0215]K	2	NA	NA	L	a_healthy	2	2	91199.3
SLPI	GQC[57.0215]LMLNPPNFC[57.0215]EMDGQC[57.0215]K	2	NA	NA	L	a_healthy	3	3	NA
SLPI	GQC[57.0215]LMLNPPNFC[57.0215]EMDGQC[57.0215]K	2	NA	NA	L	c_remission	1	7	NA
SLPI	GQC[57.0215]LMLNPPNFC[57.0215]EMDGQC[57.0215]K	2	NA	NA	L	c_remission	2	8	NA
SLPI	GQC[57.0215]LMLNPPNFC[57.0215]EMDGQC[57.0215]K	2	NA	NA	L	c_remission	3	9	NA
SLPI	GQC[57.0215]LMLNPPNFC[57.0215]EMDGQC[57.0215]K	2	NA	NA	L	b_ulcer	1	4	NA
SLPI	GQC[57.0215]LMLNPPNFC[57.0215]EMDGQC[57.0215]K	2	NA	NA	L	b_ulcer	2	5	NA
SLPI	GQC[57.0215]LMLNPPNFC[57.0215]EMDGQC[57.0215]K	2	NA	NA	L	b_ulcer	3	6	NA
SLPI	GQC[57.0215]LMLNPPNFC[57.0215]EMDGQC[57.0215]K	3	NA	NA	L	a_healthy	1	1	31764
SLPI	GQC[57.0215]LMLNPPNFC[57.0215]EMDGQC[57.0215]K	3	NA	NA	L	a_healthy	2	2	53208.9
SLPI	GQC[57.0215]LMLNPPNFC[57.0215]EMDGQC[57.0215]K	3	NA	NA	L	a_healthy	3	3	NA
SLPI	GQC[57.0215]LMLNPPNFC[57.0215]EMDGQC[57.0215]K	3	NA	NA	L	c_remission	1	7	NA
SLPI	GQC[57.0215]LMLNPPNFC[57.0215]EMDGQC[57.0215]K	3	NA	NA	L	c_remission	2	8	NA
SLPI	GQC[57.0215]LMLNPPNFC[57.0215]EMDGQC[57.0215]K	3	NA	NA	L	c_remission	3	9	NA
SLPI	GQC[57.0215]LMLNPPNFC[57.0215]EMDGQC[57.0215]K	3	NA	NA	L	b_ulcer	1	4	NA
SLPI	GQC[57.0215]LMLNPPNFC[57.0215]EMDGQC[57.0215]K	3	NA	NA	L	b_ulcer	2	5	NA
SLPI	GQC[57.0215]LMLNPPNFC[57.0215]EMDGQC[57.0215]K	3	NA	NA	L	b_ulcer	3	6	NA
SLPI	GQC[57.0215]LMLNPPNFC[57.0215]EMDGQC[57.0215]KR	3	NA	NA	L	a_healthy	1	1	394539
SLPI	GQC[57.0215]LMLNPPNFC[57.0215]EMDGQC[57.0215]KR	3	NA	NA	L	a_healthy	2	2	339444
SLPI	GQC[57.0215]LMLNPPNFC[57.0215]EMDGQC[57.0215]KR	3	NA	NA	L	a_healthy	3	3	NA
SLPI	GQC[57.0215]LMLNPPNFC[57.0215]EMDGQC[57.0215]KR	3	NA	NA	L	c_remission	1	7	196122
SLPI	GQC[57.0215]LMLNPPNFC[57.0215]EMDGQC[57.0215]KR	3	NA	NA	L	c_remission	2	8	NA
SLPI	GQC[57.0215]LMLNPPNFC[57.0215]EMDGQC[57.0215]KR	3	NA	NA	L	c_remission	3	9	50430.9
SLPI	GQC[57.0215]LMLNPPNFC[57.0215]EMDGQC[57.0215]KR	3	NA	NA	L	b_ulcer	1	4	42783
SLPI	GQC[57.0215]LMLNPPNFC[57.0215]EMDGQC[57.0215]KR	3	NA	NA	L	b_ulcer	2	5	58023.8
SLPI	GQC[57.0215]LMLNPPNFC[57.0215]EMDGQC[57.0215]KR	3	NA	NA	L	b_ulcer	3	6	75366.1
SLPI	PVDTPNPTR	2	NA	NA	L	a_healthy	1	1	120402
SLPI	PVDTPNPTR	2	NA	NA	L	a_healthy	2	2	156598
SLPI	PVDTPNPTR	2	NA	NA	L	a_healthy	3	3	53207.6
SLPI	PVDTPNPTR	2	NA	NA	L	c_remission	1	7	148470
SLPI	PVDTPNPTR	2	NA	NA	L	c_remission	2	8	254546
SLPI	PVDTPNPTR	2	NA	NA	L	c_remission	3	9	80331.8
SLPI	PVDTPNPTR	2	NA	NA	L	b_ulcer	1	4	63845.4
SLPI	PVDTPNPTR	2	NA	NA	L	b_ulcer	2	5	95830.8
SLPI	PVDTPNPTR	2	NA	NA	L	b_ulcer	3	6	93679.8
SLPI	LDPVDTPNPTR	2	NA	NA	L	a_healthy	1	1	NA
SLPI	LDPVDTPNPTR	2	NA	NA	L	a_healthy	2	2	47501.2
SLPI	LDPVDTPNPTR	2	NA	NA	L	a_healthy	3	3	NA
SLPI	LDPVDTPNPTR	2	NA	NA	L	c_remission	1	7	NA
SLPI	LDPVDTPNPTR	2	NA	NA	L	c_remission	2	8	NA
SLPI	LDPVDTPNPTR	2	NA	NA	L	c_remission	3	9	51710.3
SLPI	LDPVDTPNPTR	2	NA	NA	L	b_ulcer	1	4	NA
SLPI	LDPVDTPNPTR	2	NA	NA	L	b_ulcer	2	5	NA
SLPI	LDPVDTPNPTR	2	NA	NA	L	b_ulcer	3	6	NA
SLPI	LNPPNFC[57.0215]EMDGQC[57.0215]K	2	NA	NA	L	a_healthy	1	1	71760
SLPI	LNPPNFC[57.0215]EMDGQC[57.0215]K	2	NA	NA	L	a_healthy	2	2	112926
SLPI	LNPPNFC[57.0215]EMDGQC[57.0215]K	2	NA	NA	L	a_healthy	3	3	47026.1
SLPI	LNPPNFC[57.0215]EMDGQC[57.0215]K	2	NA	NA	L	c_remission	1	7	145892
SLPI	LNPPNFC[57.0215]EMDGQC[57.0215]K	2	NA	NA	L	c_remission	2	8	28121.6
SLPI	LNPPNFC[57.0215]EMDGQC[57.0215]K	2	NA	NA	L	c_remission	3	9	90826.6
SLPI	LNPPNFC[57.0215]EMDGQC[57.0215]K	2	NA	NA	L	b_ulcer	1	4	43256.5
SLPI	LNPPNFC[57.0215]EMDGQC[57.0215]K	2	NA	NA	L	b_ulcer	2	5	NA
SLPI	LNPPNFC[57.0215]EMDGQC[57.0215]K	2	NA	NA	L	b_ulcer	3	6	45779.2
C4BPA	NC[57.0215]GPPPTLSFAAPMDITLTETR	2	NA	NA	L	a_healthy	1	1	NA
C4BPA	NC[57.0215]GPPPTLSFAAPMDITLTETR	2	NA	NA	L	a_healthy	2	2	NA
C4BPA	NC[57.0215]GPPPTLSFAAPMDITLTETR	2	NA	NA	L	a_healthy	3	3	22539.1
C4BPA	NC[57.0215]GPPPTLSFAAPMDITLTETR	2	NA	NA	L	c_remission	1	7	NA
C4BPA	NC[57.0215]GPPPTLSFAAPMDITLTETR	2	NA	NA	L	c_remission	2	8	NA
C4BPA	NC[57.0215]GPPPTLSFAAPMDITLTETR	2	NA	NA	L	c_remission	3	9	NA
C4BPA	NC[57.0215]GPPPTLSFAAPMDITLTETR	2	NA	NA	L	b_ulcer	1	4	36463.8
C4BPA	NC[57.0215]GPPPTLSFAAPMDITLTETR	2	NA	NA	L	b_ulcer	2	5	60999.1
C4BPA	NC[57.0215]GPPPTLSFAAPMDITLTETR	2	NA	NA	L	b_ulcer	3	6	NA
C4BPA	WTPYQGC[57.0215]EALC[57.0215]C[57.0215]PEPK	2	NA	NA	L	a_healthy	1	1	58280.6
C4BPA	WTPYQGC[57.0215]EALC[57.0215]C[57.0215]PEPK	2	NA	NA	L	a_healthy	2	2	37676.5
C4BPA	WTPYQGC[57.0215]EALC[57.0215]C[57.0215]PEPK	2	NA	NA	L	a_healthy	3	3	67894.5
C4BPA	WTPYQGC[57.0215]EALC[57.0215]C[57.0215]PEPK	2	NA	NA	L	c_remission	1	7	38462.8
C4BPA	WTPYQGC[57.0215]EALC[57.0215]C[57.0215]PEPK	2	NA	NA	L	c_remission	2	8	33912.4
C4BPA	WTPYQGC[57.0215]EALC[57.0215]C[57.0215]PEPK	2	NA	NA	L	c_remission	3	9	NA
C4BPA	WTPYQGC[57.0215]EALC[57.0215]C[57.0215]PEPK	2	NA	NA	L	b_ulcer	1	4	75241.6
C4BPA	WTPYQGC[57.0215]EALC[57.0215]C[57.0215]PEPK	2	NA	NA	L	b_ulcer	2	5	114789
C4BPA	WTPYQGC[57.0215]EALC[57.0215]C[57.0215]PEPK	2	NA	NA	L	b_ulcer	3	6	40077.7
C4BPA	ITC[57.0215]RKPDVSHGEMVSGFGPIYNYKDTIVFK	5	NA	NA	L	a_healthy	1	1	NA
C4BPA	ITC[57.0215]RKPDVSHGEMVSGFGPIYNYKDTIVFK	5	NA	NA	L	a_healthy	2	2	NA
C4BPA	ITC[57.0215]RKPDVSHGEMVSGFGPIYNYKDTIVFK	5	NA	NA	L	a_healthy	3	3	NA
C4BPA	ITC[57.0215]RKPDVSHGEMVSGFGPIYNYKDTIVFK	5	NA	NA	L	c_remission	1	7	NA
C4BPA	ITC[57.0215]RKPDVSHGEMVSGFGPIYNYKDTIVFK	5	NA	NA	L	c_remission	2	8	20732
C4BPA	ITC[57.0215]RKPDVSHGEMVSGFGPIYNYKDTIVFK	5	NA	NA	L	c_remission	3	9	NA
C4BPA	ITC[57.0215]RKPDVSHGEMVSGFGPIYNYKDTIVFK	5	NA	NA	L	b_ulcer	1	4	NA
C4BPA	ITC[57.0215]RKPDVSHGEMVSGFGPIYNYKDTIVFK	5	NA	NA	L	b_ulcer	2	5	33117.6
C4BPA	ITC[57.0215]RKPDVSHGEMVSGFGPIYNYKDTIVFK	5	NA	NA	L	b_ulcer	3	6	NA
C4BPA	WTPYQGC[57.0215]EALC[57.0215]C[57.0215]PEPK	3	NA	NA	L	a_healthy	1	1	28666.5
C4BPA	WTPYQGC[57.0215]EALC[57.0215]C[57.0215]PEPK	3	NA	NA	L	a_healthy	2	2	18490.7
C4BPA	WTPYQGC[57.0215]EALC[57.0215]C[57.0215]PEPK	3	NA	NA	L	a_healthy	3	3	22208.7
C4BPA	WTPYQGC[57.0215]EALC[57.0215]C[57.0215]PEPK	3	NA	NA	L	c_remission	1	7	23671
C4BPA	WTPYQGC[57.0215]EALC[57.0215]C[57.0215]PEPK	3	NA	NA	L	c_remission	2	8	20206.4
C4BPA	WTPYQGC[57.0215]EALC[57.0215]C[57.0215]PEPK	3	NA	NA	L	c_remission	3	9	20083.7
C4BPA	WTPYQGC[57.0215]EALC[57.0215]C[57.0215]PEPK	3	NA	NA	L	b_ulcer	1	4	29374.2
C4BPA	WTPYQGC[57.0215]EALC[57.0215]C[57.0215]PEPK	3	NA	NA	L	b_ulcer	2	5	33646.5
C4BPA	WTPYQGC[57.0215]EALC[57.0215]C[57.0215]PEPK	3	NA	NA	L	b_ulcer	3	6	16647.8
C4BPA	FSAIC[57.0215]QGDGTWSPR	2	NA	NA	L	a_healthy	1	1	62459.7
C4BPA	FSAIC[57.0215]QGDGTWSPR	2	NA	NA	L	a_healthy	2	2	31561.4
C4BPA	FSAIC[57.0215]QGDGTWSPR	2	NA	NA	L	a_healthy	3	3	56862.8
C4BPA	FSAIC[57.0215]QGDGTWSPR	2	NA	NA	L	c_remission	1	7	55635.7
C4BPA	FSAIC[57.0215]QGDGTWSPR	2	NA	NA	L	c_remission	2	8	37965.9
C4BPA	FSAIC[57.0215]QGDGTWSPR	2	NA	NA	L	c_remission	3	9	49857.8
C4BPA	FSAIC[57.0215]QGDGTWSPR	2	NA	NA	L	b_ulcer	1	4	65251.1
C4BPA	FSAIC[57.0215]QGDGTWSPR	2	NA	NA	L	b_ulcer	2	5	107645
C4BPA	FSAIC[57.0215]QGDGTWSPR	2	NA	NA	L	b_ulcer	3	6	44851.3
C4BPA	SRPANHC[57.0215]VYFYGDEISFSC[57.0215]HETSR	4	NA	NA	L	a_healthy	1	1	NA
C4BPA	SRPANHC[57.0215]VYFYGDEISFSC[57.0215]HETSR	4	NA	NA	L	a_healthy	2	2	NA
C4BPA	SRPANHC[57.0215]VYFYGDEISFSC[57.0215]HETSR	4	NA	NA	L	a_healthy	3	3	25124.3
C4BPA	SRPANHC[57.0215]VYFYGDEISFSC[57.0215]HETSR	4	NA	NA	L	c_remission	1	7	NA
C4BPA	SRPANHC[57.0215]VYFYGDEISFSC[57.0215]HETSR	4	NA	NA	L	c_remission	2	8	NA
C4BPA	SRPANHC[57.0215]VYFYGDEISFSC[57.0215]HETSR	4	NA	NA	L	c_remission	3	9	NA
C4BPA	SRPANHC[57.0215]VYFYGDEISFSC[57.0215]HETSR	4	NA	NA	L	b_ulcer	1	4	27889
C4BPA	SRPANHC[57.0215]VYFYGDEISFSC[57.0215]HETSR	4	NA	NA	L	b_ulcer	2	5	44893.6
C4BPA	SRPANHC[57.0215]VYFYGDEISFSC[57.0215]HETSR	4	NA	NA	L	b_ulcer	3	6	18550.6
C4BPA	YRC[57.0215]HPGYKPTTDEPTTVIC[57.0215]QK	4	NA	NA	L	a_healthy	1	1	NA
C4BPA	YRC[57.0215]HPGYKPTTDEPTTVIC[57.0215]QK	4	NA	NA	L	a_healthy	2	2	NA
C4BPA	YRC[57.0215]HPGYKPTTDEPTTVIC[57.0215]QK	4	NA	NA	L	a_healthy	3	3	NA
C4BPA	YRC[57.0215]HPGYKPTTDEPTTVIC[57.0215]QK	4	NA	NA	L	c_remission	1	7	NA
C4BPA	YRC[57.0215]HPGYKPTTDEPTTVIC[57.0215]QK	4	NA	NA	L	c_remission	2	8	NA
C4BPA	YRC[57.0215]HPGYKPTTDEPTTVIC[57.0215]QK	4	NA	NA	L	c_remission	3	9	NA
C4BPA	YRC[57.0215]HPGYKPTTDEPTTVIC[57.0215]QK	4	NA	NA	L	b_ulcer	1	4	NA
C4BPA	YRC[57.0215]HPGYKPTTDEPTTVIC[57.0215]QK	4	NA	NA	L	b_ulcer	2	5	23970.3
C4BPA	YRC[57.0215]HPGYKPTTDEPTTVIC[57.0215]QK	4	NA	NA	L	b_ulcer	3	6	NA
C4BPA	C[-17.0265]HPGYKPTTDEPTTVIC[57.0215]QK	3	NA	NA	L	a_healthy	1	1	78342.4
C4BPA	C[-17.0265]HPGYKPTTDEPTTVIC[57.0215]QK	3	NA	NA	L	a_healthy	2	2	37696.6
C4BPA	C[-17.0265]HPGYKPTTDEPTTVIC[57.0215]QK	3	NA	NA	L	a_healthy	3	3	69261.2
C4BPA	C[-17.0265]HPGYKPTTDEPTTVIC[57.0215]QK	3	NA	NA	L	c_remission	1	7	69675.1
C4BPA	C[-17.0265]HPGYKPTTDEPTTVIC[57.0215]QK	3	NA	NA	L	c_remission	2	8	50590.3
C4BPA	C[-17.0265]HPGYKPTTDEPTTVIC[57.0215]QK	3	NA	NA	L	c_remission	3	9	47042.5
C4BPA	C[-17.0265]HPGYKPTTDEPTTVIC[57.0215]QK	3	NA	NA	L	b_ulcer	1	4	82001.3
C4BPA	C[-17.0265]HPGYKPTTDEPTTVIC[57.0215]QK	3	NA	NA	L	b_ulcer	2	5	132079
C4BPA	C[-17.0265]HPGYKPTTDEPTTVIC[57.0215]QK	3	NA	NA	L	b_ulcer	3	6	53503.9
C4BPA	LSC[57.0215]SYSHWSAPAPQC[57.0215]K	3	NA	NA	L	a_healthy	1	1	48533.8
C4BPA	LSC[57.0215]SYSHWSAPAPQC[57.0215]K	3	NA	NA	L	a_healthy	2	2	23871.6
C4BPA	LSC[57.0215]SYSHWSAPAPQC[57.0215]K	3	NA	NA	L	a_healthy	3	3	35852
C4BPA	LSC[57.0215]SYSHWSAPAPQC[57.0215]K	3	NA	NA	L	c_remission	1	7	31648.7
C4BPA	LSC[57.0215]SYSHWSAPAPQC[57.0215]K	3	NA	NA	L	c_remission	2	8	19918.1
C4BPA	LSC[57.0215]SYSHWSAPAPQC[57.0215]K	3	NA	NA	L	c_remission	3	9	21862.2
C4BPA	LSC[57.0215]SYSHWSAPAPQC[57.0215]K	3	NA	NA	L	b_ulcer	1	4	51068.9
C4BPA	LSC[57.0215]SYSHWSAPAPQC[57.0215]K	3	NA	NA	L	b_ulcer	2	5	81610
C4BPA	LSC[57.0215]SYSHWSAPAPQC[57.0215]K	3	NA	NA	L	b_ulcer	3	6	28908.2
C4BPA	GVGWSHPLPQC[57.0215]EIVK	3	NA	NA	L	a_healthy	1	1	120551
C4BPA	GVGWSHPLPQC[57.0215]EIVK	3	NA	NA	L	a_healthy	2	2	61212.7
C4BPA	GVGWSHPLPQC[57.0215]EIVK	3	NA	NA	L	a_healthy	3	3	110834
C4BPA	GVGWSHPLPQC[57.0215]EIVK	3	NA	NA	L	c_remission	1	7	80525.1
C4BPA	GVGWSHPLPQC[57.0215]EIVK	3	NA	NA	L	c_remission	2	8	70080.7
C4BPA	GVGWSHPLPQC[57.0215]EIVK	3	NA	NA	L	c_remission	3	9	64594.7
C4BPA	GVGWSHPLPQC[57.0215]EIVK	3	NA	NA	L	b_ulcer	1	4	130256
C4BPA	GVGWSHPLPQC[57.0215]EIVK	3	NA	NA	L	b_ulcer	2	5	221224
C4BPA	GVGWSHPLPQC[57.0215]EIVK	3	NA	NA	L	b_ulcer	3	6	76852.8
C4BPA	LMQC[57.0215]LPNPEDVK	2	NA	NA	L	a_healthy	1	1	31000.5
C4BPA	LMQC[57.0215]LPNPEDVK	2	NA	NA	L	a_healthy	2	2	NA
C4BPA	LMQC[57.0215]LPNPEDVK	2	NA	NA	L	a_healthy	3	3	NA
C4BPA	LMQC[57.0215]LPNPEDVK	2	NA	NA	L	c_remission	1	7	NA
C4BPA	LMQC[57.0215]LPNPEDVK	2	NA	NA	L	c_remission	2	8	NA
C4BPA	LMQC[57.0215]LPNPEDVK	2	NA	NA	L	c_remission	3	9	NA
C4BPA	LMQC[57.0215]LPNPEDVK	2	NA	NA	L	b_ulcer	1	4	42014.6
C4BPA	LMQC[57.0215]LPNPEDVK	2	NA	NA	L	b_ulcer	2	5	75317.6
C4BPA	LMQC[57.0215]LPNPEDVK	2	NA	NA	L	b_ulcer	3	6	NA
C4BPA	SHSTQTLTC[57.0215]NSDGEWVYNTFC[57.0215]IYKR	4	NA	NA	L	a_healthy	1	1	NA
C4BPA	SHSTQTLTC[57.0215]NSDGEWVYNTFC[57.0215]IYKR	4	NA	NA	L	a_healthy	2	2	NA
C4BPA	SHSTQTLTC[57.0215]NSDGEWVYNTFC[57.0215]IYKR	4	NA	NA	L	a_healthy	3	3	NA
C4BPA	SHSTQTLTC[57.0215]NSDGEWVYNTFC[57.0215]IYKR	4	NA	NA	L	c_remission	1	7	NA
C4BPA	SHSTQTLTC[57.0215]NSDGEWVYNTFC[57.0215]IYKR	4	NA	NA	L	c_remission	2	8	NA
C4BPA	SHSTQTLTC[57.0215]NSDGEWVYNTFC[57.0215]IYKR	4	NA	NA	L	c_remission	3	9	NA
C4BPA	SHSTQTLTC[57.0215]NSDGEWVYNTFC[57.0215]IYKR	4	NA	NA	L	b_ulcer	1	4	NA
C4BPA	SHSTQTLTC[57.0215]NSDGEWVYNTFC[57.0215]IYKR	4	NA	NA	L	b_ulcer	2	5	33189
C4BPA	SHSTQTLTC[57.0215]NSDGEWVYNTFC[57.0215]IYKR	4	NA	NA	L	b_ulcer	3	6	NA
C4BPA	YTC[57.0215]LPGYVR	2	NA	NA	L	a_healthy	1	1	65017.9
C4BPA	YTC[57.0215]LPGYVR	2	NA	NA	L	a_healthy	2	2	38321.1
C4BPA	YTC[57.0215]LPGYVR	2	NA	NA	L	a_healthy	3	3	53979.4
C4BPA	YTC[57.0215]LPGYVR	2	NA	NA	L	c_remission	1	7	62026.8
C4BPA	YTC[57.0215]LPGYVR	2	NA	NA	L	c_remission	2	8	61338.7
C4BPA	YTC[57.0215]LPGYVR	2	NA	NA	L	c_remission	3	9	41886.1
C4BPA	YTC[57.0215]LPGYVR	2	NA	NA	L	b_ulcer	1	4	69437.3
C4BPA	YTC[57.0215]LPGYVR	2	NA	NA	L	b_ulcer	2	5	104024
C4BPA	YTC[57.0215]LPGYVR	2	NA	NA	L	b_ulcer	3	6	47593.8
VTNC	C[57.0215]TEGFNVDKK	3	NA	NA	L	a_healthy	1	1	NA
VTNC	C[57.0215]TEGFNVDKK	3	NA	NA	L	a_healthy	2	2	NA
VTNC	C[57.0215]TEGFNVDKK	3	NA	NA	L	a_healthy	3	3	12401.3
VTNC	C[57.0215]TEGFNVDKK	3	NA	NA	L	c_remission	1	7	NA
VTNC	C[57.0215]TEGFNVDKK	3	NA	NA	L	c_remission	2	8	NA
VTNC	C[57.0215]TEGFNVDKK	3	NA	NA	L	c_remission	3	9	NA
VTNC	C[57.0215]TEGFNVDKK	3	NA	NA	L	b_ulcer	1	4	18047.6
VTNC	C[57.0215]TEGFNVDKK	3	NA	NA	L	b_ulcer	2	5	NA
VTNC	C[57.0215]TEGFNVDKK	3	NA	NA	L	b_ulcer	3	6	NA
VTNC	C[-17.0265]QC[57.0215]DELC[57.0215]SYYQSC[57.0215]C[57.0215]TDYTAEC[57.0215]KPQVTR	3	NA	NA	L	a_healthy	1	1	NA
VTNC	C[-17.0265]QC[57.0215]DELC[57.0215]SYYQSC[57.0215]C[57.0215]TDYTAEC[57.0215]KPQVTR	3	NA	NA	L	a_healthy	2	2	NA
VTNC	C[-17.0265]QC[57.0215]DELC[57.0215]SYYQSC[57.0215]C[57.0215]TDYTAEC[57.0215]KPQVTR	3	NA	NA	L	a_healthy	3	3	NA
VTNC	C[-17.0265]QC[57.0215]DELC[57.0215]SYYQSC[57.0215]C[57.0215]TDYTAEC[57.0215]KPQVTR	3	NA	NA	L	c_remission	1	7	23839.3
VTNC	C[-17.0265]QC[57.0215]DELC[57.0215]SYYQSC[57.0215]C[57.0215]TDYTAEC[57.0215]KPQVTR	3	NA	NA	L	c_remission	2	8	NA
VTNC	C[-17.0265]QC[57.0215]DELC[57.0215]SYYQSC[57.0215]C[57.0215]TDYTAEC[57.0215]KPQVTR	3	NA	NA	L	c_remission	3	9	NA
VTNC	C[-17.0265]QC[57.0215]DELC[57.0215]SYYQSC[57.0215]C[57.0215]TDYTAEC[57.0215]KPQVTR	3	NA	NA	L	b_ulcer	1	4	11919
VTNC	C[-17.0265]QC[57.0215]DELC[57.0215]SYYQSC[57.0215]C[57.0215]TDYTAEC[57.0215]KPQVTR	3	NA	NA	L	b_ulcer	2	5	NA
VTNC	C[-17.0265]QC[57.0215]DELC[57.0215]SYYQSC[57.0215]C[57.0215]TDYTAEC[57.0215]KPQVTR	3	NA	NA	L	b_ulcer	3	6	NA
VTNC	GQYC[57.0215]YELDEK	2	NA	NA	L	a_healthy	1	1	103208
VTNC	GQYC[57.0215]YELDEK	2	NA	NA	L	a_healthy	2	2	83577.9
VTNC	GQYC[57.0215]YELDEK	2	NA	NA	L	a_healthy	3	3	153514
VTNC	GQYC[57.0215]YELDEK	2	NA	NA	L	c_remission	1	7	103243
VTNC	GQYC[57.0215]YELDEK	2	NA	NA	L	c_remission	2	8	123126
VTNC	GQYC[57.0215]YELDEK	2	NA	NA	L	c_remission	3	9	89455.1
VTNC	GQYC[57.0215]YELDEK	2	NA	NA	L	b_ulcer	1	4	165346
VTNC	GQYC[57.0215]YELDEK	2	NA	NA	L	b_ulcer	2	5	186850
VTNC	GQYC[57.0215]YELDEK	2	NA	NA	L	b_ulcer	3	6	141543
VTNC	GQYC[57.0215]YELDEKAVRPGYPK	3	NA	NA	L	a_healthy	1	1	24527.5
VTNC	GQYC[57.0215]YELDEKAVRPGYPK	3	NA	NA	L	a_healthy	2	2	23012.9
VTNC	GQYC[57.0215]YELDEKAVRPGYPK	3	NA	NA	L	a_healthy	3	3	15838.3
VTNC	GQYC[57.0215]YELDEKAVRPGYPK	3	NA	NA	L	c_remission	1	7	NA
VTNC	GQYC[57.0215]YELDEKAVRPGYPK	3	NA	NA	L	c_remission	2	8	31955.1
VTNC	GQYC[57.0215]YELDEKAVRPGYPK	3	NA	NA	L	c_remission	3	9	NA
VTNC	GQYC[57.0215]YELDEKAVRPGYPK	3	NA	NA	L	b_ulcer	1	4	20059.5
VTNC	GQYC[57.0215]YELDEKAVRPGYPK	3	NA	NA	L	b_ulcer	2	5	27452.7
VTNC	GQYC[57.0215]YELDEKAVRPGYPK	3	NA	NA	L	b_ulcer	3	6	9838.97
VTNC	GQYC[57.0215]YELDEKAVRPGYPK	4	NA	NA	L	a_healthy	1	1	NA
VTNC	GQYC[57.0215]YELDEKAVRPGYPK	4	NA	NA	L	a_healthy	2	2	32917.3
VTNC	GQYC[57.0215]YELDEKAVRPGYPK	4	NA	NA	L	a_healthy	3	3	NA
VTNC	GQYC[57.0215]YELDEKAVRPGYPK	4	NA	NA	L	c_remission	1	7	NA
VTNC	GQYC[57.0215]YELDEKAVRPGYPK	4	NA	NA	L	c_remission	2	8	NA
VTNC	GQYC[57.0215]YELDEKAVRPGYPK	4	NA	NA	L	c_remission	3	9	NA
VTNC	GQYC[57.0215]YELDEKAVRPGYPK	4	NA	NA	L	b_ulcer	1	4	NA
VTNC	GQYC[57.0215]YELDEKAVRPGYPK	4	NA	NA	L	b_ulcer	2	5	NA
VTNC	GQYC[57.0215]YELDEKAVRPGYPK	4	NA	NA	L	b_ulcer	3	6	NA
VTNC	TC[57.0215]EPIQSVFFFSGDK	2	NA	NA	L	a_healthy	1	1	12762.3
VTNC	TC[57.0215]EPIQSVFFFSGDK	2	NA	NA	L	a_healthy	2	2	NA
VTNC	TC[57.0215]EPIQSVFFFSGDK	2	NA	NA	L	a_healthy	3	3	NA
VTNC	TC[57.0215]EPIQSVFFFSGDK	2	NA	NA	L	c_remission	1	7	16172
VTNC	TC[57.0215]EPIQSVFFFSGDK	2	NA	NA	L	c_remission	2	8	NA
VTNC	TC[57.0215]EPIQSVFFFSGDK	2	NA	NA	L	c_remission	3	9	NA
VTNC	TC[57.0215]EPIQSVFFFSGDK	2	NA	NA	L	b_ulcer	1	4	20700
VTNC	TC[57.0215]EPIQSVFFFSGDK	2	NA	NA	L	b_ulcer	2	5	NA
VTNC	TC[57.0215]EPIQSVFFFSGDK	2	NA	NA	L	b_ulcer	3	6	8756.33
VTNC	LIRDVWGIEGPIDAAFTR	3	NA	NA	L	a_healthy	1	1	271400
VTNC	LIRDVWGIEGPIDAAFTR	3	NA	NA	L	a_healthy	2	2	261745
VTNC	LIRDVWGIEGPIDAAFTR	3	NA	NA	L	a_healthy	3	3	330458
VTNC	LIRDVWGIEGPIDAAFTR	3	NA	NA	L	c_remission	1	7	316962
VTNC	LIRDVWGIEGPIDAAFTR	3	NA	NA	L	c_remission	2	8	359896
VTNC	LIRDVWGIEGPIDAAFTR	3	NA	NA	L	c_remission	3	9	270143
VTNC	LIRDVWGIEGPIDAAFTR	3	NA	NA	L	b_ulcer	1	4	405905
VTNC	LIRDVWGIEGPIDAAFTR	3	NA	NA	L	b_ulcer	2	5	332354
VTNC	LIRDVWGIEGPIDAAFTR	3	NA	NA	L	b_ulcer	3	6	296727
VTNC	ISGMAPRPSLAK	2	NA	NA	L	a_healthy	1	1	NA
VTNC	ISGMAPRPSLAK	2	NA	NA	L	a_healthy	2	2	NA
VTNC	ISGMAPRPSLAK	2	NA	NA	L	a_healthy	3	3	23548.1
VTNC	ISGMAPRPSLAK	2	NA	NA	L	c_remission	1	7	32019.1
VTNC	ISGMAPRPSLAK	2	NA	NA	L	c_remission	2	8	NA
VTNC	ISGMAPRPSLAK	2	NA	NA	L	c_remission	3	9	18974.7
VTNC	ISGMAPRPSLAK	2	NA	NA	L	b_ulcer	1	4	17552.1
VTNC	ISGMAPRPSLAK	2	NA	NA	L	b_ulcer	2	5	44143.6
VTNC	ISGMAPRPSLAK	2	NA	NA	L	b_ulcer	3	6	19953.7
VTNC	FFFSGDKYYR	3	NA	NA	L	a_healthy	1	1	33087
VTNC	FFFSGDKYYR	3	NA	NA	L	a_healthy	2	2	30487.6
VTNC	FFFSGDKYYR	3	NA	NA	L	a_healthy	3	3	41798.9
VTNC	FFFSGDKYYR	3	NA	NA	L	c_remission	1	7	30490.3
VTNC	FFFSGDKYYR	3	NA	NA	L	c_remission	2	8	42738.6
VTNC	FFFSGDKYYR	3	NA	NA	L	c_remission	3	9	58591.7
VTNC	FFFSGDKYYR	3	NA	NA	L	b_ulcer	1	4	62923
VTNC	FFFSGDKYYR	3	NA	NA	L	b_ulcer	2	5	46383.4
VTNC	FFFSGDKYYR	3	NA	NA	L	b_ulcer	3	6	48532.1
VTNC	RVDTVDPPYPR	2	NA	NA	L	a_healthy	1	1	NA
VTNC	RVDTVDPPYPR	2	NA	NA	L	a_healthy	2	2	NA
VTNC	RVDTVDPPYPR	2	NA	NA	L	a_healthy	3	3	68961.6
VTNC	RVDTVDPPYPR	2	NA	NA	L	c_remission	1	7	NA
VTNC	RVDTVDPPYPR	2	NA	NA	L	c_remission	2	8	NA
VTNC	RVDTVDPPYPR	2	NA	NA	L	c_remission	3	9	74433.4
VTNC	RVDTVDPPYPR	2	NA	NA	L	b_ulcer	1	4	69213.4
VTNC	RVDTVDPPYPR	2	NA	NA	L	b_ulcer	2	5	82867.4
VTNC	RVDTVDPPYPR	2	NA	NA	L	b_ulcer	3	6	73545.1
VTNC	FEDGVLDPDYPR	2	NA	NA	L	a_healthy	1	1	NA
VTNC	FEDGVLDPDYPR	2	NA	NA	L	a_healthy	2	2	NA
VTNC	FEDGVLDPDYPR	2	NA	NA	L	a_healthy	3	3	43016
VTNC	FEDGVLDPDYPR	2	NA	NA	L	c_remission	1	7	23369.4
VTNC	FEDGVLDPDYPR	2	NA	NA	L	c_remission	2	8	NA
VTNC	FEDGVLDPDYPR	2	NA	NA	L	c_remission	3	9	NA
VTNC	FEDGVLDPDYPR	2	NA	NA	L	b_ulcer	1	4	14009.8
VTNC	FEDGVLDPDYPR	2	NA	NA	L	b_ulcer	2	5	NA
VTNC	FEDGVLDPDYPR	2	NA	NA	L	b_ulcer	3	6	NA
VTNC	DVWGIEGPIDAAFTR	2	NA	NA	L	a_healthy	1	1	95333.4
VTNC	DVWGIEGPIDAAFTR	2	NA	NA	L	a_healthy	2	2	79040.3
VTNC	DVWGIEGPIDAAFTR	2	NA	NA	L	a_healthy	3	3	174829
VTNC	DVWGIEGPIDAAFTR	2	NA	NA	L	c_remission	1	7	185412
VTNC	DVWGIEGPIDAAFTR	2	NA	NA	L	c_remission	2	8	136210
VTNC	DVWGIEGPIDAAFTR	2	NA	NA	L	c_remission	3	9	118343
VTNC	DVWGIEGPIDAAFTR	2	NA	NA	L	b_ulcer	1	4	159481
VTNC	DVWGIEGPIDAAFTR	2	NA	NA	L	b_ulcer	2	5	144453
VTNC	DVWGIEGPIDAAFTR	2	NA	NA	L	b_ulcer	3	6	139208
VTNC	IYISGMAPRPSLA	2	NA	NA	L	a_healthy	1	1	11205.7
VTNC	IYISGMAPRPSLA	2	NA	NA	L	a_healthy	2	2	NA
VTNC	IYISGMAPRPSLA	2	NA	NA	L	a_healthy	3	3	21942.7
VTNC	IYISGMAPRPSLA	2	NA	NA	L	c_remission	1	7	15030.5
VTNC	IYISGMAPRPSLA	2	NA	NA	L	c_remission	2	8	24319.9
VTNC	IYISGMAPRPSLA	2	NA	NA	L	c_remission	3	9	NA
VTNC	IYISGMAPRPSLA	2	NA	NA	L	b_ulcer	1	4	22090.4
VTNC	IYISGMAPRPSLA	2	NA	NA	L	b_ulcer	2	5	NA
VTNC	IYISGMAPRPSLA	2	NA	NA	L	b_ulcer	3	6	12645.6
VTNC	IYISGMAPRPSLAK	3	NA	NA	L	a_healthy	1	1	22533.7
VTNC	IYISGMAPRPSLAK	3	NA	NA	L	a_healthy	2	2	NA
VTNC	IYISGMAPRPSLAK	3	NA	NA	L	a_healthy	3	3	22417
VTNC	IYISGMAPRPSLAK	3	NA	NA	L	c_remission	1	7	NA
VTNC	IYISGMAPRPSLAK	3	NA	NA	L	c_remission	2	8	32725.2
VTNC	IYISGMAPRPSLAK	3	NA	NA	L	c_remission	3	9	NA
VTNC	IYISGMAPRPSLAK	3	NA	NA	L	b_ulcer	1	4	43336.9
VTNC	IYISGMAPRPSLAK	3	NA	NA	L	b_ulcer	2	5	36230.8
VTNC	IYISGMAPRPSLAK	3	NA	NA	L	b_ulcer	3	6	19801.6
VTNC	DVWGIEGPIDAAFTR	3	NA	NA	L	a_healthy	1	1	NA
VTNC	DVWGIEGPIDAAFTR	3	NA	NA	L	a_healthy	2	2	NA
VTNC	DVWGIEGPIDAAFTR	3	NA	NA	L	a_healthy	3	3	29657.9
VTNC	DVWGIEGPIDAAFTR	3	NA	NA	L	c_remission	1	7	31726
VTNC	DVWGIEGPIDAAFTR	3	NA	NA	L	c_remission	2	8	NA
VTNC	DVWGIEGPIDAAFTR	3	NA	NA	L	c_remission	3	9	19102.9
VTNC	DVWGIEGPIDAAFTR	3	NA	NA	L	b_ulcer	1	4	28001.8
VTNC	DVWGIEGPIDAAFTR	3	NA	NA	L	b_ulcer	2	5	26495.3
VTNC	DVWGIEGPIDAAFTR	3	NA	NA	L	b_ulcer	3	6	19882.2
VTNC	IYISGM[15.9949]APRPSLA	2	NA	NA	L	a_healthy	1	1	NA
VTNC	IYISGM[15.9949]APRPSLA	2	NA	NA	L	a_healthy	2	2	NA
VTNC	IYISGM[15.9949]APRPSLA	2	NA	NA	L	a_healthy	3	3	NA
VTNC	IYISGM[15.9949]APRPSLA	2	NA	NA	L	c_remission	1	7	NA
VTNC	IYISGM[15.9949]APRPSLA	2	NA	NA	L	c_remission	2	8	NA
VTNC	IYISGM[15.9949]APRPSLA	2	NA	NA	L	c_remission	3	9	NA
VTNC	IYISGM[15.9949]APRPSLA	2	NA	NA	L	b_ulcer	1	4	NA
VTNC	IYISGM[15.9949]APRPSLA	2	NA	NA	L	b_ulcer	2	5	NA
VTNC	IYISGM[15.9949]APRPSLA	2	NA	NA	L	b_ulcer	3	6	NA
VTNC	DWHGVPGQVDAAMAGR	2	NA	NA	L	a_healthy	1	1	100667
VTNC	DWHGVPGQVDAAMAGR	2	NA	NA	L	a_healthy	2	2	77219
VTNC	DWHGVPGQVDAAMAGR	2	NA	NA	L	a_healthy	3	3	101750
VTNC	DWHGVPGQVDAAMAGR	2	NA	NA	L	c_remission	1	7	92326.9
VTNC	DWHGVPGQVDAAMAGR	2	NA	NA	L	c_remission	2	8	100380
VTNC	DWHGVPGQVDAAMAGR	2	NA	NA	L	c_remission	3	9	82852.4
VTNC	DWHGVPGQVDAAMAGR	2	NA	NA	L	b_ulcer	1	4	155366
VTNC	DWHGVPGQVDAAMAGR	2	NA	NA	L	b_ulcer	2	5	128562
VTNC	DWHGVPGQVDAAMAGR	2	NA	NA	L	b_ulcer	3	6	95092.4
VTNC	KC[57.0215]QC[57.0215]DELC[57.0215]SYYQSC[57.0215]C[57.0215]TDYTAEC[57.0215]KPQVTR	4	NA	NA	L	a_healthy	1	1	NA
VTNC	KC[57.0215]QC[57.0215]DELC[57.0215]SYYQSC[57.0215]C[57.0215]TDYTAEC[57.0215]KPQVTR	4	NA	NA	L	a_healthy	2	2	NA
VTNC	KC[57.0215]QC[57.0215]DELC[57.0215]SYYQSC[57.0215]C[57.0215]TDYTAEC[57.0215]KPQVTR	4	NA	NA	L	a_healthy	3	3	11633.4
VTNC	KC[57.0215]QC[57.0215]DELC[57.0215]SYYQSC[57.0215]C[57.0215]TDYTAEC[57.0215]KPQVTR	4	NA	NA	L	c_remission	1	7	NA
VTNC	KC[57.0215]QC[57.0215]DELC[57.0215]SYYQSC[57.0215]C[57.0215]TDYTAEC[57.0215]KPQVTR	4	NA	NA	L	c_remission	2	8	NA
VTNC	KC[57.0215]QC[57.0215]DELC[57.0215]SYYQSC[57.0215]C[57.0215]TDYTAEC[57.0215]KPQVTR	4	NA	NA	L	c_remission	3	9	NA
VTNC	KC[57.0215]QC[57.0215]DELC[57.0215]SYYQSC[57.0215]C[57.0215]TDYTAEC[57.0215]KPQVTR	4	NA	NA	L	b_ulcer	1	4	NA
VTNC	KC[57.0215]QC[57.0215]DELC[57.0215]SYYQSC[57.0215]C[57.0215]TDYTAEC[57.0215]KPQVTR	4	NA	NA	L	b_ulcer	2	5	27910.5
VTNC	KC[57.0215]QC[57.0215]DELC[57.0215]SYYQSC[57.0215]C[57.0215]TDYTAEC[57.0215]KPQVTR	4	NA	NA	L	b_ulcer	3	6	NA
VTNC	DWHGVPGQVDAAMAGR	3	NA	NA	L	a_healthy	1	1	267111
VTNC	DWHGVPGQVDAAMAGR	3	NA	NA	L	a_healthy	2	2	221867
VTNC	DWHGVPGQVDAAMAGR	3	NA	NA	L	a_healthy	3	3	272080
VTNC	DWHGVPGQVDAAMAGR	3	NA	NA	L	c_remission	1	7	143799
VTNC	DWHGVPGQVDAAMAGR	3	NA	NA	L	c_remission	2	8	283138
VTNC	DWHGVPGQVDAAMAGR	3	NA	NA	L	c_remission	3	9	217497
VTNC	DWHGVPGQVDAAMAGR	3	NA	NA	L	b_ulcer	1	4	329441
VTNC	DWHGVPGQVDAAMAGR	3	NA	NA	L	b_ulcer	2	5	347509
VTNC	DWHGVPGQVDAAMAGR	3	NA	NA	L	b_ulcer	3	6	215985
VTNC	TSAGTRQPQFISR	2	NA	NA	L	a_healthy	1	1	NA
VTNC	TSAGTRQPQFISR	2	NA	NA	L	a_healthy	2	2	NA
VTNC	TSAGTRQPQFISR	2	NA	NA	L	a_healthy	3	3	37976.7
VTNC	TSAGTRQPQFISR	2	NA	NA	L	c_remission	1	7	NA
VTNC	TSAGTRQPQFISR	2	NA	NA	L	c_remission	2	8	NA
VTNC	TSAGTRQPQFISR	2	NA	NA	L	c_remission	3	9	NA
VTNC	TSAGTRQPQFISR	2	NA	NA	L	b_ulcer	1	4	NA
VTNC	TSAGTRQPQFISR	2	NA	NA	L	b_ulcer	2	5	58412.1
VTNC	TSAGTRQPQFISR	2	NA	NA	L	b_ulcer	3	6	43688.8
VTNC	TSAGTRQPQFISR	3	NA	NA	L	a_healthy	1	1	67789.2
VTNC	TSAGTRQPQFISR	3	NA	NA	L	a_healthy	2	2	84071.2
VTNC	TSAGTRQPQFISR	3	NA	NA	L	a_healthy	3	3	NA
VTNC	TSAGTRQPQFISR	3	NA	NA	L	c_remission	1	7	52847.4
VTNC	TSAGTRQPQFISR	3	NA	NA	L	c_remission	2	8	89334.1
VTNC	TSAGTRQPQFISR	3	NA	NA	L	c_remission	3	9	32958.1
VTNC	TSAGTRQPQFISR	3	NA	NA	L	b_ulcer	1	4	110784
VTNC	TSAGTRQPQFISR	3	NA	NA	L	b_ulcer	2	5	122989
VTNC	TSAGTRQPQFISR	3	NA	NA	L	b_ulcer	3	6	83300
VTNC	SIAQYWLGC[57.0215]PAPGH	2	NA	NA	L	a_healthy	1	1	NA
VTNC	SIAQYWLGC[57.0215]PAPGH	2	NA	NA	L	a_healthy	2	2	NA
VTNC	SIAQYWLGC[57.0215]PAPGH	2	NA	NA	L	a_healthy	3	3	NA
VTNC	SIAQYWLGC[57.0215]PAPGH	2	NA	NA	L	c_remission	1	7	10903.4
VTNC	SIAQYWLGC[57.0215]PAPGH	2	NA	NA	L	c_remission	2	8	NA
VTNC	SIAQYWLGC[57.0215]PAPGH	2	NA	NA	L	c_remission	3	9	7172.04
VTNC	SIAQYWLGC[57.0215]PAPGH	2	NA	NA	L	b_ulcer	1	4	NA
VTNC	SIAQYWLGC[57.0215]PAPGH	2	NA	NA	L	b_ulcer	2	5	NA
VTNC	SIAQYWLGC[57.0215]PAPGH	2	NA	NA	L	b_ulcer	3	6	NA
VTNC	SIAQYWLGC[57.0215]PAPGHL	2	NA	NA	L	a_healthy	1	1	225042
VTNC	SIAQYWLGC[57.0215]PAPGHL	2	NA	NA	L	a_healthy	2	2	151081
VTNC	SIAQYWLGC[57.0215]PAPGHL	2	NA	NA	L	a_healthy	3	3	213635
VTNC	SIAQYWLGC[57.0215]PAPGHL	2	NA	NA	L	c_remission	1	7	226562
VTNC	SIAQYWLGC[57.0215]PAPGHL	2	NA	NA	L	c_remission	2	8	200680
VTNC	SIAQYWLGC[57.0215]PAPGHL	2	NA	NA	L	c_remission	3	9	179500
VTNC	SIAQYWLGC[57.0215]PAPGHL	2	NA	NA	L	b_ulcer	1	4	259749
VTNC	SIAQYWLGC[57.0215]PAPGHL	2	NA	NA	L	b_ulcer	2	5	285250
VTNC	SIAQYWLGC[57.0215]PAPGHL	2	NA	NA	L	b_ulcer	3	6	193028
VTNC	SIAQYWLGC[57.0215]PAPGHL	3	NA	NA	L	a_healthy	1	1	129889
VTNC	SIAQYWLGC[57.0215]PAPGHL	3	NA	NA	L	a_healthy	2	2	118052
VTNC	SIAQYWLGC[57.0215]PAPGHL	3	NA	NA	L	a_healthy	3	3	129790
VTNC	SIAQYWLGC[57.0215]PAPGHL	3	NA	NA	L	c_remission	1	7	150508
VTNC	SIAQYWLGC[57.0215]PAPGHL	3	NA	NA	L	c_remission	2	8	144537
VTNC	SIAQYWLGC[57.0215]PAPGHL	3	NA	NA	L	c_remission	3	9	134566
VTNC	SIAQYWLGC[57.0215]PAPGHL	3	NA	NA	L	b_ulcer	1	4	158964
VTNC	SIAQYWLGC[57.0215]PAPGHL	3	NA	NA	L	b_ulcer	2	5	190681
VTNC	SIAQYWLGC[57.0215]PAPGHL	3	NA	NA	L	b_ulcer	3	6	154448
VTNC	SRDWHGVPGQVDAAMAGR	3	NA	NA	L	a_healthy	1	1	16658.3
VTNC	SRDWHGVPGQVDAAMAGR	3	NA	NA	L	a_healthy	2	2	NA
VTNC	SRDWHGVPGQVDAAMAGR	3	NA	NA	L	a_healthy	3	3	NA
VTNC	SRDWHGVPGQVDAAMAGR	3	NA	NA	L	c_remission	1	7	21715.3
VTNC	SRDWHGVPGQVDAAMAGR	3	NA	NA	L	c_remission	2	8	NA
VTNC	SRDWHGVPGQVDAAMAGR	3	NA	NA	L	c_remission	3	9	19272.9
VTNC	SRDWHGVPGQVDAAMAGR	3	NA	NA	L	b_ulcer	1	4	22271.1
VTNC	SRDWHGVPGQVDAAMAGR	3	NA	NA	L	b_ulcer	2	5	27126.6
VTNC	SRDWHGVPGQVDAAMAGR	3	NA	NA	L	b_ulcer	3	6	23444.4
VTNC	FFSGDKYYR	3	NA	NA	L	a_healthy	1	1	NA
VTNC	FFSGDKYYR	3	NA	NA	L	a_healthy	2	2	NA
VTNC	FFSGDKYYR	3	NA	NA	L	a_healthy	3	3	NA
VTNC	FFSGDKYYR	3	NA	NA	L	c_remission	1	7	NA
VTNC	FFSGDKYYR	3	NA	NA	L	c_remission	2	8	NA
VTNC	FFSGDKYYR	3	NA	NA	L	c_remission	3	9	NA
VTNC	FFSGDKYYR	3	NA	NA	L	b_ulcer	1	4	NA
VTNC	FFSGDKYYR	3	NA	NA	L	b_ulcer	2	5	NA
VTNC	FFSGDKYYR	3	NA	NA	L	b_ulcer	3	6	NA
VTNC	C[-17.0265]TEGFNVDKK	2	NA	NA	L	a_healthy	1	1	67191.4
VTNC	C[-17.0265]TEGFNVDKK	2	NA	NA	L	a_healthy	2	2	61283.4
VTNC	C[-17.0265]TEGFNVDKK	2	NA	NA	L	a_healthy	3	3	98184.5
VTNC	C[-17.0265]TEGFNVDKK	2	NA	NA	L	c_remission	1	7	74000.1
VTNC	C[-17.0265]TEGFNVDKK	2	NA	NA	L	c_remission	2	8	82211.2
VTNC	C[-17.0265]TEGFNVDKK	2	NA	NA	L	c_remission	3	9	50813.5
VTNC	C[-17.0265]TEGFNVDKK	2	NA	NA	L	b_ulcer	1	4	85768.7
VTNC	C[-17.0265]TEGFNVDKK	2	NA	NA	L	b_ulcer	2	5	193534
VTNC	C[-17.0265]TEGFNVDKK	2	NA	NA	L	b_ulcer	3	6	65618
CATA	FGYFEVTHDITK	2	NA	NA	L	a_healthy	1	1	33083.9
CATA	FGYFEVTHDITK	2	NA	NA	L	a_healthy	2	2	NA
CATA	FGYFEVTHDITK	2	NA	NA	L	a_healthy	3	3	29223.1
CATA	FGYFEVTHDITK	2	NA	NA	L	c_remission	1	7	33481.4
CATA	FGYFEVTHDITK	2	NA	NA	L	c_remission	2	8	36821.4
CATA	FGYFEVTHDITK	2	NA	NA	L	c_remission	3	9	52383.3
CATA	FGYFEVTHDITK	2	NA	NA	L	b_ulcer	1	4	37030
CATA	FGYFEVTHDITK	2	NA	NA	L	b_ulcer	2	5	19480.8
CATA	FGYFEVTHDITK	2	NA	NA	L	b_ulcer	3	6	44092
CATA	AFYVNVLNEEQR	2	NA	NA	L	a_healthy	1	1	185501
CATA	AFYVNVLNEEQR	2	NA	NA	L	a_healthy	2	2	253803
CATA	AFYVNVLNEEQR	2	NA	NA	L	a_healthy	3	3	180632
CATA	AFYVNVLNEEQR	2	NA	NA	L	c_remission	1	7	166437
CATA	AFYVNVLNEEQR	2	NA	NA	L	c_remission	2	8	296100
CATA	AFYVNVLNEEQR	2	NA	NA	L	c_remission	3	9	247825
CATA	AFYVNVLNEEQR	2	NA	NA	L	b_ulcer	1	4	251240
CATA	AFYVNVLNEEQR	2	NA	NA	L	b_ulcer	2	5	109692
CATA	AFYVNVLNEEQR	2	NA	NA	L	b_ulcer	3	6	239412
CATA	AFYVNVLNEEQR	3	NA	NA	L	a_healthy	1	1	67099.4
CATA	AFYVNVLNEEQR	3	NA	NA	L	a_healthy	2	2	82552.6
CATA	AFYVNVLNEEQR	3	NA	NA	L	a_healthy	3	3	45380.4
CATA	AFYVNVLNEEQR	3	NA	NA	L	c_remission	1	7	65203.6
CATA	AFYVNVLNEEQR	3	NA	NA	L	c_remission	2	8	93760.7
CATA	AFYVNVLNEEQR	3	NA	NA	L	c_remission	3	9	82105.1
CATA	AFYVNVLNEEQR	3	NA	NA	L	b_ulcer	1	4	81188.8
CATA	AFYVNVLNEEQR	3	NA	NA	L	b_ulcer	2	5	34083.8
CATA	AFYVNVLNEEQR	3	NA	NA	L	b_ulcer	3	6	86223.5
CATA	IRDPILFPSFIHSQK	4	NA	NA	L	a_healthy	1	1	26430.3
CATA	IRDPILFPSFIHSQK	4	NA	NA	L	a_healthy	2	2	32581
CATA	IRDPILFPSFIHSQK	4	NA	NA	L	a_healthy	3	3	38873.4
CATA	IRDPILFPSFIHSQK	4	NA	NA	L	c_remission	1	7	50942.2
CATA	IRDPILFPSFIHSQK	4	NA	NA	L	c_remission	2	8	48691.1
CATA	IRDPILFPSFIHSQK	4	NA	NA	L	c_remission	3	9	72764.6
CATA	IRDPILFPSFIHSQK	4	NA	NA	L	b_ulcer	1	4	46377.9
CATA	IRDPILFPSFIHSQK	4	NA	NA	L	b_ulcer	2	5	NA
CATA	IRDPILFPSFIHSQK	4	NA	NA	L	b_ulcer	3	6	50291.2
CATA	AFYVNVLNEEQRK	2	NA	NA	L	a_healthy	1	1	66634.6
CATA	AFYVNVLNEEQRK	2	NA	NA	L	a_healthy	2	2	71915.1
CATA	AFYVNVLNEEQRK	2	NA	NA	L	a_healthy	3	3	57148.8
CATA	AFYVNVLNEEQRK	2	NA	NA	L	c_remission	1	7	50708.7
CATA	AFYVNVLNEEQRK	2	NA	NA	L	c_remission	2	8	65790.1
CATA	AFYVNVLNEEQRK	2	NA	NA	L	c_remission	3	9	87606.3
CATA	AFYVNVLNEEQRK	2	NA	NA	L	b_ulcer	1	4	74973.7
CATA	AFYVNVLNEEQRK	2	NA	NA	L	b_ulcer	2	5	41733.7
CATA	AFYVNVLNEEQRK	2	NA	NA	L	b_ulcer	3	6	74353
CATA	AFYVNVLNEEQRK	3	NA	NA	L	a_healthy	1	1	222802
CATA	AFYVNVLNEEQRK	3	NA	NA	L	a_healthy	2	2	236531
CATA	AFYVNVLNEEQRK	3	NA	NA	L	a_healthy	3	3	186318
CATA	AFYVNVLNEEQRK	3	NA	NA	L	c_remission	1	7	185456
CATA	AFYVNVLNEEQRK	3	NA	NA	L	c_remission	2	8	226933
CATA	AFYVNVLNEEQRK	3	NA	NA	L	c_remission	3	9	356657
CATA	AFYVNVLNEEQRK	3	NA	NA	L	b_ulcer	1	4	256853
CATA	AFYVNVLNEEQRK	3	NA	NA	L	b_ulcer	2	5	161940
CATA	AFYVNVLNEEQRK	3	NA	NA	L	b_ulcer	3	6	272171
CATA	DAQIFIQKK	2	NA	NA	L	a_healthy	1	1	31995.1
CATA	DAQIFIQKK	2	NA	NA	L	a_healthy	2	2	32148.8
CATA	DAQIFIQKK	2	NA	NA	L	a_healthy	3	3	43690
CATA	DAQIFIQKK	2	NA	NA	L	c_remission	1	7	37020.8
CATA	DAQIFIQKK	2	NA	NA	L	c_remission	2	8	34543
CATA	DAQIFIQKK	2	NA	NA	L	c_remission	3	9	44719.2
CATA	DAQIFIQKK	2	NA	NA	L	b_ulcer	1	4	34951
CATA	DAQIFIQKK	2	NA	NA	L	b_ulcer	2	5	36781.4
CATA	DAQIFIQKK	2	NA	NA	L	b_ulcer	3	6	56313.9
CATA	DAQIFIQKK	3	NA	NA	L	a_healthy	1	1	NA
CATA	DAQIFIQKK	3	NA	NA	L	a_healthy	2	2	NA
CATA	DAQIFIQKK	3	NA	NA	L	a_healthy	3	3	NA
CATA	DAQIFIQKK	3	NA	NA	L	c_remission	1	7	NA
CATA	DAQIFIQKK	3	NA	NA	L	c_remission	2	8	NA
CATA	DAQIFIQKK	3	NA	NA	L	c_remission	3	9	16733.4
CATA	DAQIFIQKK	3	NA	NA	L	b_ulcer	1	4	NA
CATA	DAQIFIQKK	3	NA	NA	L	b_ulcer	2	5	NA
CATA	DAQIFIQKK	3	NA	NA	L	b_ulcer	3	6	14681.5
CATA	TTGAGNPVGDKLNVITVGPR	2	NA	NA	L	a_healthy	1	1	54912.7
CATA	TTGAGNPVGDKLNVITVGPR	2	NA	NA	L	a_healthy	2	2	33595.3
CATA	TTGAGNPVGDKLNVITVGPR	2	NA	NA	L	a_healthy	3	3	45914.2
CATA	TTGAGNPVGDKLNVITVGPR	2	NA	NA	L	c_remission	1	7	59455.4
CATA	TTGAGNPVGDKLNVITVGPR	2	NA	NA	L	c_remission	2	8	34158.9
CATA	TTGAGNPVGDKLNVITVGPR	2	NA	NA	L	c_remission	3	9	73168.1
CATA	TTGAGNPVGDKLNVITVGPR	2	NA	NA	L	b_ulcer	1	4	64466.1
CATA	TTGAGNPVGDKLNVITVGPR	2	NA	NA	L	b_ulcer	2	5	42995.8
CATA	TTGAGNPVGDKLNVITVGPR	2	NA	NA	L	b_ulcer	3	6	63584.6
CATA	NLSVEDAAR	2	NA	NA	L	a_healthy	1	1	169868
CATA	NLSVEDAAR	2	NA	NA	L	a_healthy	2	2	205182
CATA	NLSVEDAAR	2	NA	NA	L	a_healthy	3	3	200994
CATA	NLSVEDAAR	2	NA	NA	L	c_remission	1	7	189521
CATA	NLSVEDAAR	2	NA	NA	L	c_remission	2	8	216983
CATA	NLSVEDAAR	2	NA	NA	L	c_remission	3	9	267869
CATA	NLSVEDAAR	2	NA	NA	L	b_ulcer	1	4	270836
CATA	NLSVEDAAR	2	NA	NA	L	b_ulcer	2	5	157844
CATA	NLSVEDAAR	2	NA	NA	L	b_ulcer	3	6	328533
CATA	FYTEDGNWDLVGNNTPIFF	2	NA	NA	L	a_healthy	1	1	NA
CATA	FYTEDGNWDLVGNNTPIFF	2	NA	NA	L	a_healthy	2	2	NA
CATA	FYTEDGNWDLVGNNTPIFF	2	NA	NA	L	a_healthy	3	3	13054.8
CATA	FYTEDGNWDLVGNNTPIFF	2	NA	NA	L	c_remission	1	7	21805
CATA	FYTEDGNWDLVGNNTPIFF	2	NA	NA	L	c_remission	2	8	NA
CATA	FYTEDGNWDLVGNNTPIFF	2	NA	NA	L	c_remission	3	9	18664.4
CATA	FYTEDGNWDLVGNNTPIFF	2	NA	NA	L	b_ulcer	1	4	10098.9
CATA	FYTEDGNWDLVGNNTPIFF	2	NA	NA	L	b_ulcer	2	5	NA
CATA	FYTEDGNWDLVGNNTPIFF	2	NA	NA	L	b_ulcer	3	6	12083.4
CATA	FYTEDGNWDLVGNNTPIFFIRDPILFPSFIHSQK	4	NA	NA	L	a_healthy	1	1	38693.2
CATA	FYTEDGNWDLVGNNTPIFFIRDPILFPSFIHSQK	4	NA	NA	L	a_healthy	2	2	35509.9
CATA	FYTEDGNWDLVGNNTPIFFIRDPILFPSFIHSQK	4	NA	NA	L	a_healthy	3	3	39147.4
CATA	FYTEDGNWDLVGNNTPIFFIRDPILFPSFIHSQK	4	NA	NA	L	c_remission	1	7	54894
CATA	FYTEDGNWDLVGNNTPIFFIRDPILFPSFIHSQK	4	NA	NA	L	c_remission	2	8	34127.2
CATA	FYTEDGNWDLVGNNTPIFFIRDPILFPSFIHSQK	4	NA	NA	L	c_remission	3	9	67861.6
CATA	FYTEDGNWDLVGNNTPIFFIRDPILFPSFIHSQK	4	NA	NA	L	b_ulcer	1	4	53560.5
CATA	FYTEDGNWDLVGNNTPIFFIRDPILFPSFIHSQK	4	NA	NA	L	b_ulcer	2	5	40221.7
CATA	FYTEDGNWDLVGNNTPIFFIRDPILFPSFIHSQK	4	NA	NA	L	b_ulcer	3	6	78322.7
CATA	LC[57.0215]ENIAGHLK	2	NA	NA	L	a_healthy	1	1	NA
CATA	LC[57.0215]ENIAGHLK	2	NA	NA	L	a_healthy	2	2	NA
CATA	LC[57.0215]ENIAGHLK	2	NA	NA	L	a_healthy	3	3	NA
CATA	LC[57.0215]ENIAGHLK	2	NA	NA	L	c_remission	1	7	NA
CATA	LC[57.0215]ENIAGHLK	2	NA	NA	L	c_remission	2	8	NA
CATA	LC[57.0215]ENIAGHLK	2	NA	NA	L	c_remission	3	9	NA
CATA	LC[57.0215]ENIAGHLK	2	NA	NA	L	b_ulcer	1	4	NA
CATA	LC[57.0215]ENIAGHLK	2	NA	NA	L	b_ulcer	2	5	NA
CATA	LC[57.0215]ENIAGHLK	2	NA	NA	L	b_ulcer	3	6	NA
CATA	LC[57.0215]ENIAGHLK	3	NA	NA	L	a_healthy	1	1	NA
CATA	LC[57.0215]ENIAGHLK	3	NA	NA	L	a_healthy	2	2	NA
CATA	LC[57.0215]ENIAGHLK	3	NA	NA	L	a_healthy	3	3	NA
CATA	LC[57.0215]ENIAGHLK	3	NA	NA	L	c_remission	1	7	NA
CATA	LC[57.0215]ENIAGHLK	3	NA	NA	L	c_remission	2	8	NA
CATA	LC[57.0215]ENIAGHLK	3	NA	NA	L	c_remission	3	9	NA
CATA	LC[57.0215]ENIAGHLK	3	NA	NA	L	b_ulcer	1	4	24954.5
CATA	LC[57.0215]ENIAGHLK	3	NA	NA	L	b_ulcer	2	5	NA
CATA	LC[57.0215]ENIAGHLK	3	NA	NA	L	b_ulcer	3	6	NA
CATA	LC[57.0215]ENIAGHLKDAQIFIQK	2	NA	NA	L	a_healthy	1	1	25693.5
CATA	LC[57.0215]ENIAGHLKDAQIFIQK	2	NA	NA	L	a_healthy	2	2	NA
CATA	LC[57.0215]ENIAGHLKDAQIFIQK	2	NA	NA	L	a_healthy	3	3	NA
CATA	LC[57.0215]ENIAGHLKDAQIFIQK	2	NA	NA	L	c_remission	1	7	NA
CATA	LC[57.0215]ENIAGHLKDAQIFIQK	2	NA	NA	L	c_remission	2	8	NA
CATA	LC[57.0215]ENIAGHLKDAQIFIQK	2	NA	NA	L	c_remission	3	9	32422.3
CATA	LC[57.0215]ENIAGHLKDAQIFIQK	2	NA	NA	L	b_ulcer	1	4	NA
CATA	LC[57.0215]ENIAGHLKDAQIFIQK	2	NA	NA	L	b_ulcer	2	5	NA
CATA	LC[57.0215]ENIAGHLKDAQIFIQK	2	NA	NA	L	b_ulcer	3	6	NA
CATA	LC[57.0215]ENIAGHLKDAQIFIQK	3	NA	NA	L	a_healthy	1	1	61239.9
CATA	LC[57.0215]ENIAGHLKDAQIFIQK	3	NA	NA	L	a_healthy	2	2	55199.4
CATA	LC[57.0215]ENIAGHLKDAQIFIQK	3	NA	NA	L	a_healthy	3	3	39265.5
CATA	LC[57.0215]ENIAGHLKDAQIFIQK	3	NA	NA	L	c_remission	1	7	44890.4
CATA	LC[57.0215]ENIAGHLKDAQIFIQK	3	NA	NA	L	c_remission	2	8	66880.5
CATA	LC[57.0215]ENIAGHLKDAQIFIQK	3	NA	NA	L	c_remission	3	9	100940
CATA	LC[57.0215]ENIAGHLKDAQIFIQK	3	NA	NA	L	b_ulcer	1	4	53967.1
CATA	LC[57.0215]ENIAGHLKDAQIFIQK	3	NA	NA	L	b_ulcer	2	5	28900.2
CATA	LC[57.0215]ENIAGHLKDAQIFIQK	3	NA	NA	L	b_ulcer	3	6	66209
CATA	LC[57.0215]ENIAGHLKDAQIFIQK	4	NA	NA	L	a_healthy	1	1	110863
CATA	LC[57.0215]ENIAGHLKDAQIFIQK	4	NA	NA	L	a_healthy	2	2	125592
CATA	LC[57.0215]ENIAGHLKDAQIFIQK	4	NA	NA	L	a_healthy	3	3	81793.7
CATA	LC[57.0215]ENIAGHLKDAQIFIQK	4	NA	NA	L	c_remission	1	7	97661
CATA	LC[57.0215]ENIAGHLKDAQIFIQK	4	NA	NA	L	c_remission	2	8	134269
CATA	LC[57.0215]ENIAGHLKDAQIFIQK	4	NA	NA	L	c_remission	3	9	165289
CATA	LC[57.0215]ENIAGHLKDAQIFIQK	4	NA	NA	L	b_ulcer	1	4	120808
CATA	LC[57.0215]ENIAGHLKDAQIFIQK	4	NA	NA	L	b_ulcer	2	5	71881.6
CATA	LC[57.0215]ENIAGHLKDAQIFIQK	4	NA	NA	L	b_ulcer	3	6	145346
CATA	LC[57.0215]ENIAGHLKDAQIFIQKK	4	NA	NA	L	a_healthy	1	1	84490.2
CATA	LC[57.0215]ENIAGHLKDAQIFIQKK	4	NA	NA	L	a_healthy	2	2	105941
CATA	LC[57.0215]ENIAGHLKDAQIFIQKK	4	NA	NA	L	a_healthy	3	3	69936.3
CATA	LC[57.0215]ENIAGHLKDAQIFIQKK	4	NA	NA	L	c_remission	1	7	75304.4
CATA	LC[57.0215]ENIAGHLKDAQIFIQKK	4	NA	NA	L	c_remission	2	8	109984
CATA	LC[57.0215]ENIAGHLKDAQIFIQKK	4	NA	NA	L	c_remission	3	9	144894
CATA	LC[57.0215]ENIAGHLKDAQIFIQKK	4	NA	NA	L	b_ulcer	1	4	84138.6
CATA	LC[57.0215]ENIAGHLKDAQIFIQKK	4	NA	NA	L	b_ulcer	2	5	54979.3
CATA	LC[57.0215]ENIAGHLKDAQIFIQKK	4	NA	NA	L	b_ulcer	3	6	115604
CATA	LC[57.0215]ENIAGHLKDAQIFIQKK	5	NA	NA	L	a_healthy	1	1	35405.7
CATA	LC[57.0215]ENIAGHLKDAQIFIQKK	5	NA	NA	L	a_healthy	2	2	33397.4
CATA	LC[57.0215]ENIAGHLKDAQIFIQKK	5	NA	NA	L	a_healthy	3	3	21997
CATA	LC[57.0215]ENIAGHLKDAQIFIQKK	5	NA	NA	L	c_remission	1	7	21893.8
CATA	LC[57.0215]ENIAGHLKDAQIFIQKK	5	NA	NA	L	c_remission	2	8	36821.5
CATA	LC[57.0215]ENIAGHLKDAQIFIQKK	5	NA	NA	L	c_remission	3	9	50289.4
CATA	LC[57.0215]ENIAGHLKDAQIFIQKK	5	NA	NA	L	b_ulcer	1	4	31724.2
CATA	LC[57.0215]ENIAGHLKDAQIFIQKK	5	NA	NA	L	b_ulcer	2	5	13558.1
CATA	LC[57.0215]ENIAGHLKDAQIFIQKK	5	NA	NA	L	b_ulcer	3	6	34793.1
CATA	NFTEVHPDYGSHIQALLDKYNAEKPK	3	NA	NA	L	a_healthy	1	1	27100.6
CATA	NFTEVHPDYGSHIQALLDKYNAEKPK	3	NA	NA	L	a_healthy	2	2	27300
CATA	NFTEVHPDYGSHIQALLDKYNAEKPK	3	NA	NA	L	a_healthy	3	3	27011.4
CATA	NFTEVHPDYGSHIQALLDKYNAEKPK	3	NA	NA	L	c_remission	1	7	32426.6
CATA	NFTEVHPDYGSHIQALLDKYNAEKPK	3	NA	NA	L	c_remission	2	8	25515.3
CATA	NFTEVHPDYGSHIQALLDKYNAEKPK	3	NA	NA	L	c_remission	3	9	51034.2
CATA	NFTEVHPDYGSHIQALLDKYNAEKPK	3	NA	NA	L	b_ulcer	1	4	26521.7
CATA	NFTEVHPDYGSHIQALLDKYNAEKPK	3	NA	NA	L	b_ulcer	2	5	NA
CATA	NFTEVHPDYGSHIQALLDKYNAEKPK	3	NA	NA	L	b_ulcer	3	6	52428.3
CATA	NFTEVHPDYGSHIQALLDKYNAEKPK	4	NA	NA	L	a_healthy	1	1	72214.2
CATA	NFTEVHPDYGSHIQALLDKYNAEKPK	4	NA	NA	L	a_healthy	2	2	83259.3
CATA	NFTEVHPDYGSHIQALLDKYNAEKPK	4	NA	NA	L	a_healthy	3	3	68482.8
CATA	NFTEVHPDYGSHIQALLDKYNAEKPK	4	NA	NA	L	c_remission	1	7	73237.4
CATA	NFTEVHPDYGSHIQALLDKYNAEKPK	4	NA	NA	L	c_remission	2	8	76458.8
CATA	NFTEVHPDYGSHIQALLDKYNAEKPK	4	NA	NA	L	c_remission	3	9	118206
CATA	NFTEVHPDYGSHIQALLDKYNAEKPK	4	NA	NA	L	b_ulcer	1	4	111891
CATA	NFTEVHPDYGSHIQALLDKYNAEKPK	4	NA	NA	L	b_ulcer	2	5	48984.5
CATA	NFTEVHPDYGSHIQALLDKYNAEKPK	4	NA	NA	L	b_ulcer	3	6	107921
CATA	NFTEVHPDYGSHIQALLDKYNAEKPK	5	NA	NA	L	a_healthy	1	1	138139
CATA	NFTEVHPDYGSHIQALLDKYNAEKPK	5	NA	NA	L	a_healthy	2	2	289370
CATA	NFTEVHPDYGSHIQALLDKYNAEKPK	5	NA	NA	L	a_healthy	3	3	207872
CATA	NFTEVHPDYGSHIQALLDKYNAEKPK	5	NA	NA	L	c_remission	1	7	250723
CATA	NFTEVHPDYGSHIQALLDKYNAEKPK	5	NA	NA	L	c_remission	2	8	280789
CATA	NFTEVHPDYGSHIQALLDKYNAEKPK	5	NA	NA	L	c_remission	3	9	363746
CATA	NFTEVHPDYGSHIQALLDKYNAEKPK	5	NA	NA	L	b_ulcer	1	4	362970
CATA	NFTEVHPDYGSHIQALLDKYNAEKPK	5	NA	NA	L	b_ulcer	2	5	NA
CATA	NFTEVHPDYGSHIQALLDKYNAEKPK	5	NA	NA	L	b_ulcer	3	6	381019
CATA	RLC[57.0215]ENIAGHLK	3	NA	NA	L	a_healthy	1	1	57383.1
CATA	RLC[57.0215]ENIAGHLK	3	NA	NA	L	a_healthy	2	2	50933.2
CATA	RLC[57.0215]ENIAGHLK	3	NA	NA	L	a_healthy	3	3	64623.5
CATA	RLC[57.0215]ENIAGHLK	3	NA	NA	L	c_remission	1	7	83355.1
CATA	RLC[57.0215]ENIAGHLK	3	NA	NA	L	c_remission	2	8	63868.6
CATA	RLC[57.0215]ENIAGHLK	3	NA	NA	L	c_remission	3	9	81384.7
CATA	RLC[57.0215]ENIAGHLK	3	NA	NA	L	b_ulcer	1	4	51888.4
CATA	RLC[57.0215]ENIAGHLK	3	NA	NA	L	b_ulcer	2	5	49646
CATA	RLC[57.0215]ENIAGHLK	3	NA	NA	L	b_ulcer	3	6	111715
CATA	RLC[57.0215]ENIAGHLKDAQIFIQK	4	NA	NA	L	a_healthy	1	1	83983.6
CATA	RLC[57.0215]ENIAGHLKDAQIFIQK	4	NA	NA	L	a_healthy	2	2	83866.6
CATA	RLC[57.0215]ENIAGHLKDAQIFIQK	4	NA	NA	L	a_healthy	3	3	65972.8
CATA	RLC[57.0215]ENIAGHLKDAQIFIQK	4	NA	NA	L	c_remission	1	7	61197.6
CATA	RLC[57.0215]ENIAGHLKDAQIFIQK	4	NA	NA	L	c_remission	2	8	108600
CATA	RLC[57.0215]ENIAGHLKDAQIFIQK	4	NA	NA	L	c_remission	3	9	139251
CATA	RLC[57.0215]ENIAGHLKDAQIFIQK	4	NA	NA	L	b_ulcer	1	4	79498.6
CATA	RLC[57.0215]ENIAGHLKDAQIFIQK	4	NA	NA	L	b_ulcer	2	5	60165.1
CATA	RLC[57.0215]ENIAGHLKDAQIFIQK	4	NA	NA	L	b_ulcer	3	6	108089
CATA	FSTVAGESGSADTVRDPR	2	NA	NA	L	a_healthy	1	1	27992.4
CATA	FSTVAGESGSADTVRDPR	2	NA	NA	L	a_healthy	2	2	51887.5
CATA	FSTVAGESGSADTVRDPR	2	NA	NA	L	a_healthy	3	3	NA
CATA	FSTVAGESGSADTVRDPR	2	NA	NA	L	c_remission	1	7	NA
CATA	FSTVAGESGSADTVRDPR	2	NA	NA	L	c_remission	2	8	100226
CATA	FSTVAGESGSADTVRDPR	2	NA	NA	L	c_remission	3	9	25370.2
CATA	FSTVAGESGSADTVRDPR	2	NA	NA	L	b_ulcer	1	4	23641.6
CATA	FSTVAGESGSADTVRDPR	2	NA	NA	L	b_ulcer	2	5	NA
CATA	FSTVAGESGSADTVRDPR	2	NA	NA	L	b_ulcer	3	6	NA
CATA	FSTVAGESGSADTVRDPR	3	NA	NA	L	a_healthy	1	1	156976
CATA	FSTVAGESGSADTVRDPR	3	NA	NA	L	a_healthy	2	2	291504
CATA	FSTVAGESGSADTVRDPR	3	NA	NA	L	a_healthy	3	3	254153
CATA	FSTVAGESGSADTVRDPR	3	NA	NA	L	c_remission	1	7	92697.2
CATA	FSTVAGESGSADTVRDPR	3	NA	NA	L	c_remission	2	8	398301
CATA	FSTVAGESGSADTVRDPR	3	NA	NA	L	c_remission	3	9	108017
CATA	FSTVAGESGSADTVRDPR	3	NA	NA	L	b_ulcer	1	4	161035
CATA	FSTVAGESGSADTVRDPR	3	NA	NA	L	b_ulcer	2	5	166563
CATA	FSTVAGESGSADTVRDPR	3	NA	NA	L	b_ulcer	3	6	86321.8
CATA	VWPHKDYPLIPVGK	3	NA	NA	L	a_healthy	1	1	86177.1
CATA	VWPHKDYPLIPVGK	3	NA	NA	L	a_healthy	2	2	87960.3
CATA	VWPHKDYPLIPVGK	3	NA	NA	L	a_healthy	3	3	97939.9
CATA	VWPHKDYPLIPVGK	3	NA	NA	L	c_remission	1	7	60100.5
CATA	VWPHKDYPLIPVGK	3	NA	NA	L	c_remission	2	8	84300
CATA	VWPHKDYPLIPVGK	3	NA	NA	L	c_remission	3	9	122078
CATA	VWPHKDYPLIPVGK	3	NA	NA	L	b_ulcer	1	4	102110
CATA	VWPHKDYPLIPVGK	3	NA	NA	L	b_ulcer	2	5	64582.1
CATA	VWPHKDYPLIPVGK	3	NA	NA	L	b_ulcer	3	6	133594
CATA	AAQKADVLTTGAGNPVGDKLNVITVGPR	3	NA	NA	L	a_healthy	1	1	47736.6
CATA	AAQKADVLTTGAGNPVGDKLNVITVGPR	3	NA	NA	L	a_healthy	2	2	55007.1
CATA	AAQKADVLTTGAGNPVGDKLNVITVGPR	3	NA	NA	L	a_healthy	3	3	14659.9
CATA	AAQKADVLTTGAGNPVGDKLNVITVGPR	3	NA	NA	L	c_remission	1	7	11540
CATA	AAQKADVLTTGAGNPVGDKLNVITVGPR	3	NA	NA	L	c_remission	2	8	67741.9
CATA	AAQKADVLTTGAGNPVGDKLNVITVGPR	3	NA	NA	L	c_remission	3	9	47586.5
CATA	AAQKADVLTTGAGNPVGDKLNVITVGPR	3	NA	NA	L	b_ulcer	1	4	31073.7
CATA	AAQKADVLTTGAGNPVGDKLNVITVGPR	3	NA	NA	L	b_ulcer	2	5	19622.8
CATA	AAQKADVLTTGAGNPVGDKLNVITVGPR	3	NA	NA	L	b_ulcer	3	6	32314.4
CATA	DGPMC[57.0215]MQDNQGGAPNYYPNSFGAPEQQPSALEHSIQYSGEVRR	4	NA	NA	L	a_healthy	1	1	47104.1
CATA	DGPMC[57.0215]MQDNQGGAPNYYPNSFGAPEQQPSALEHSIQYSGEVRR	4	NA	NA	L	a_healthy	2	2	41932.3
CATA	DGPMC[57.0215]MQDNQGGAPNYYPNSFGAPEQQPSALEHSIQYSGEVRR	4	NA	NA	L	a_healthy	3	3	39652.9
CATA	DGPMC[57.0215]MQDNQGGAPNYYPNSFGAPEQQPSALEHSIQYSGEVRR	4	NA	NA	L	c_remission	1	7	46350.8
CATA	DGPMC[57.0215]MQDNQGGAPNYYPNSFGAPEQQPSALEHSIQYSGEVRR	4	NA	NA	L	c_remission	2	8	16401.6
CATA	DGPMC[57.0215]MQDNQGGAPNYYPNSFGAPEQQPSALEHSIQYSGEVRR	4	NA	NA	L	c_remission	3	9	92606
CATA	DGPMC[57.0215]MQDNQGGAPNYYPNSFGAPEQQPSALEHSIQYSGEVRR	4	NA	NA	L	b_ulcer	1	4	53400.2
CATA	DGPMC[57.0215]MQDNQGGAPNYYPNSFGAPEQQPSALEHSIQYSGEVRR	4	NA	NA	L	b_ulcer	2	5	33925
CATA	DGPMC[57.0215]MQDNQGGAPNYYPNSFGAPEQQPSALEHSIQYSGEVRR	4	NA	NA	L	b_ulcer	3	6	62713.5
CATA	VWPHKDYPLIPVGK	4	NA	NA	L	a_healthy	1	1	NA
CATA	VWPHKDYPLIPVGK	4	NA	NA	L	a_healthy	2	2	NA
CATA	VWPHKDYPLIPVGK	4	NA	NA	L	a_healthy	3	3	22568.2
CATA	VWPHKDYPLIPVGK	4	NA	NA	L	c_remission	1	7	29141.1
CATA	VWPHKDYPLIPVGK	4	NA	NA	L	c_remission	2	8	NA
CATA	VWPHKDYPLIPVGK	4	NA	NA	L	c_remission	3	9	46959.5
CATA	VWPHKDYPLIPVGK	4	NA	NA	L	b_ulcer	1	4	NA
CATA	VWPHKDYPLIPVGK	4	NA	NA	L	b_ulcer	2	5	NA
CATA	VWPHKDYPLIPVGK	4	NA	NA	L	b_ulcer	3	6	45507.8
CATA	AAQKADVLTTGAGNPVGDKLNVITVGPR	4	NA	NA	L	a_healthy	1	1	27613
CATA	AAQKADVLTTGAGNPVGDKLNVITVGPR	4	NA	NA	L	a_healthy	2	2	117479
CATA	AAQKADVLTTGAGNPVGDKLNVITVGPR	4	NA	NA	L	a_healthy	3	3	14164.2
CATA	AAQKADVLTTGAGNPVGDKLNVITVGPR	4	NA	NA	L	c_remission	1	7	9411.62
CATA	AAQKADVLTTGAGNPVGDKLNVITVGPR	4	NA	NA	L	c_remission	2	8	99857.1
CATA	AAQKADVLTTGAGNPVGDKLNVITVGPR	4	NA	NA	L	c_remission	3	9	16561.5
CATA	AAQKADVLTTGAGNPVGDKLNVITVGPR	4	NA	NA	L	b_ulcer	1	4	45650.6
CATA	AAQKADVLTTGAGNPVGDKLNVITVGPR	4	NA	NA	L	b_ulcer	2	5	13086.5
CATA	AAQKADVLTTGAGNPVGDKLNVITVGPR	4	NA	NA	L	b_ulcer	3	6	19591.7
CATA	DGPMC[57.0215]MQDNQGGAPNYYPNSFGAPEQQPSALEHSIQYSGEVRR	5	NA	NA	L	a_healthy	1	1	NA
CATA	DGPMC[57.0215]MQDNQGGAPNYYPNSFGAPEQQPSALEHSIQYSGEVRR	5	NA	NA	L	a_healthy	2	2	NA
CATA	DGPMC[57.0215]MQDNQGGAPNYYPNSFGAPEQQPSALEHSIQYSGEVRR	5	NA	NA	L	a_healthy	3	3	NA
CATA	DGPMC[57.0215]MQDNQGGAPNYYPNSFGAPEQQPSALEHSIQYSGEVRR	5	NA	NA	L	c_remission	1	7	NA
CATA	DGPMC[57.0215]MQDNQGGAPNYYPNSFGAPEQQPSALEHSIQYSGEVRR	5	NA	NA	L	c_remission	2	8	NA
CATA	DGPMC[57.0215]MQDNQGGAPNYYPNSFGAPEQQPSALEHSIQYSGEVRR	5	NA	NA	L	c_remission	3	9	27897.1
CATA	DGPMC[57.0215]MQDNQGGAPNYYPNSFGAPEQQPSALEHSIQYSGEVRR	5	NA	NA	L	b_ulcer	1	4	NA
CATA	DGPMC[57.0215]MQDNQGGAPNYYPNSFGAPEQQPSALEHSIQYSGEVRR	5	NA	NA	L	b_ulcer	2	5	NA
CATA	DGPMC[57.0215]MQDNQGGAPNYYPNSFGAPEQQPSALEHSIQYSGEVRR	5	NA	NA	L	b_ulcer	3	6	NA
CATA	GPLLVQDVVFTDEMAHFDR	3	NA	NA	L	a_healthy	1	1	70129.5
CATA	GPLLVQDVVFTDEMAHFDR	3	NA	NA	L	a_healthy	2	2	82368.1
CATA	GPLLVQDVVFTDEMAHFDR	3	NA	NA	L	a_healthy	3	3	76609.7
CATA	GPLLVQDVVFTDEMAHFDR	3	NA	NA	L	c_remission	1	7	101588
CATA	GPLLVQDVVFTDEMAHFDR	3	NA	NA	L	c_remission	2	8	91933.9
CATA	GPLLVQDVVFTDEMAHFDR	3	NA	NA	L	c_remission	3	9	112698
CATA	GPLLVQDVVFTDEMAHFDR	3	NA	NA	L	b_ulcer	1	4	107870
CATA	GPLLVQDVVFTDEMAHFDR	3	NA	NA	L	b_ulcer	2	5	67893.1
CATA	GPLLVQDVVFTDEMAHFDR	3	NA	NA	L	b_ulcer	3	6	120771
CATA	GPLLVQDVVFTDEMAHFDRER	3	NA	NA	L	a_healthy	1	1	73506.7
CATA	GPLLVQDVVFTDEMAHFDRER	3	NA	NA	L	a_healthy	2	2	64607
CATA	GPLLVQDVVFTDEMAHFDRER	3	NA	NA	L	a_healthy	3	3	102645
CATA	GPLLVQDVVFTDEMAHFDRER	3	NA	NA	L	c_remission	1	7	85797.6
CATA	GPLLVQDVVFTDEMAHFDRER	3	NA	NA	L	c_remission	2	8	64613.1
CATA	GPLLVQDVVFTDEMAHFDRER	3	NA	NA	L	c_remission	3	9	119030
CATA	GPLLVQDVVFTDEMAHFDRER	3	NA	NA	L	b_ulcer	1	4	91417.4
CATA	GPLLVQDVVFTDEMAHFDRER	3	NA	NA	L	b_ulcer	2	5	51246.5
CATA	GPLLVQDVVFTDEMAHFDRER	3	NA	NA	L	b_ulcer	3	6	122990
CATA	GPLLVQDVVFTDEMAHFDRER	4	NA	NA	L	a_healthy	1	1	268332
CATA	GPLLVQDVVFTDEMAHFDRER	4	NA	NA	L	a_healthy	2	2	349492
CATA	GPLLVQDVVFTDEMAHFDRER	4	NA	NA	L	a_healthy	3	3	297132
CATA	GPLLVQDVVFTDEMAHFDRER	4	NA	NA	L	c_remission	1	7	330694
CATA	GPLLVQDVVFTDEMAHFDRER	4	NA	NA	L	c_remission	2	8	404563
CATA	GPLLVQDVVFTDEMAHFDRER	4	NA	NA	L	c_remission	3	9	507512
CATA	GPLLVQDVVFTDEMAHFDRER	4	NA	NA	L	b_ulcer	1	4	407022
CATA	GPLLVQDVVFTDEMAHFDRER	4	NA	NA	L	b_ulcer	2	5	140592
CATA	GPLLVQDVVFTDEMAHFDRER	4	NA	NA	L	b_ulcer	3	6	439880
CATA	NAIHTFVQSGSHLAAR	3	NA	NA	L	a_healthy	1	1	189185
CATA	NAIHTFVQSGSHLAAR	3	NA	NA	L	a_healthy	2	2	331211
CATA	NAIHTFVQSGSHLAAR	3	NA	NA	L	a_healthy	3	3	193384
CATA	NAIHTFVQSGSHLAAR	3	NA	NA	L	c_remission	1	7	98750.6
CATA	NAIHTFVQSGSHLAAR	3	NA	NA	L	c_remission	2	8	234237
CATA	NAIHTFVQSGSHLAAR	3	NA	NA	L	c_remission	3	9	97755.6
CATA	NAIHTFVQSGSHLAAR	3	NA	NA	L	b_ulcer	1	4	311813
CATA	NAIHTFVQSGSHLAAR	3	NA	NA	L	b_ulcer	2	5	156599
CATA	NAIHTFVQSGSHLAAR	3	NA	NA	L	b_ulcer	3	6	183492
CATA	GPLLVQDVVFTDEMAHFDRERIPER	4	NA	NA	L	a_healthy	1	1	68525.2
CATA	GPLLVQDVVFTDEMAHFDRERIPER	4	NA	NA	L	a_healthy	2	2	74628.8
CATA	GPLLVQDVVFTDEMAHFDRERIPER	4	NA	NA	L	a_healthy	3	3	51142.2
CATA	GPLLVQDVVFTDEMAHFDRERIPER	4	NA	NA	L	c_remission	1	7	55609.8
CATA	GPLLVQDVVFTDEMAHFDRERIPER	4	NA	NA	L	c_remission	2	8	86364.2
CATA	GPLLVQDVVFTDEMAHFDRERIPER	4	NA	NA	L	c_remission	3	9	89070.4
CATA	GPLLVQDVVFTDEMAHFDRERIPER	4	NA	NA	L	b_ulcer	1	4	85868.1
CATA	GPLLVQDVVFTDEMAHFDRERIPER	4	NA	NA	L	b_ulcer	2	5	52543.6
CATA	GPLLVQDVVFTDEMAHFDRERIPER	4	NA	NA	L	b_ulcer	3	6	86227.4
CATA	NAIHTFVQSGSHLAAR	4	NA	NA	L	a_healthy	1	1	32437.5
CATA	NAIHTFVQSGSHLAAR	4	NA	NA	L	a_healthy	2	2	77785.1
CATA	NAIHTFVQSGSHLAAR	4	NA	NA	L	a_healthy	3	3	58734.3
CATA	NAIHTFVQSGSHLAAR	4	NA	NA	L	c_remission	1	7	NA
CATA	NAIHTFVQSGSHLAAR	4	NA	NA	L	c_remission	2	8	63468
CATA	NAIHTFVQSGSHLAAR	4	NA	NA	L	c_remission	3	9	NA
CATA	NAIHTFVQSGSHLAAR	4	NA	NA	L	b_ulcer	1	4	79414.8
CATA	NAIHTFVQSGSHLAAR	4	NA	NA	L	b_ulcer	2	5	43594.7
CATA	NAIHTFVQSGSHLAAR	4	NA	NA	L	b_ulcer	3	6	42045.3
CATA	GPLLVQDVVFTDEMAHFDRERIPER	5	NA	NA	L	a_healthy	1	1	112413
CATA	GPLLVQDVVFTDEMAHFDRERIPER	5	NA	NA	L	a_healthy	2	2	128551
CATA	GPLLVQDVVFTDEMAHFDRERIPER	5	NA	NA	L	a_healthy	3	3	71890.5
CATA	GPLLVQDVVFTDEMAHFDRERIPER	5	NA	NA	L	c_remission	1	7	84529.8
CATA	GPLLVQDVVFTDEMAHFDRERIPER	5	NA	NA	L	c_remission	2	8	158001
CATA	GPLLVQDVVFTDEMAHFDRERIPER	5	NA	NA	L	c_remission	3	9	133166
CATA	GPLLVQDVVFTDEMAHFDRERIPER	5	NA	NA	L	b_ulcer	1	4	125298
CATA	GPLLVQDVVFTDEMAHFDRERIPER	5	NA	NA	L	b_ulcer	2	5	91136.6
CATA	GPLLVQDVVFTDEMAHFDRERIPER	5	NA	NA	L	b_ulcer	3	6	122290
CATA	n[42.0106]ADSRDPASDQMQHWK	3	NA	NA	L	a_healthy	1	1	197301
CATA	n[42.0106]ADSRDPASDQMQHWK	3	NA	NA	L	a_healthy	2	2	181435
CATA	n[42.0106]ADSRDPASDQMQHWK	3	NA	NA	L	a_healthy	3	3	199561
CATA	n[42.0106]ADSRDPASDQMQHWK	3	NA	NA	L	c_remission	1	7	186538
CATA	n[42.0106]ADSRDPASDQMQHWK	3	NA	NA	L	c_remission	2	8	194062
CATA	n[42.0106]ADSRDPASDQMQHWK	3	NA	NA	L	c_remission	3	9	305257
CATA	n[42.0106]ADSRDPASDQMQHWK	3	NA	NA	L	b_ulcer	1	4	267564
CATA	n[42.0106]ADSRDPASDQMQHWK	3	NA	NA	L	b_ulcer	2	5	161570
CATA	n[42.0106]ADSRDPASDQMQHWK	3	NA	NA	L	b_ulcer	3	6	322017
CATA	RNPQTHLKDPDMVWDFWSLRPESLHQVSFLFSDR	5	NA	NA	L	a_healthy	1	1	24918.8
CATA	RNPQTHLKDPDMVWDFWSLRPESLHQVSFLFSDR	5	NA	NA	L	a_healthy	2	2	NA
CATA	RNPQTHLKDPDMVWDFWSLRPESLHQVSFLFSDR	5	NA	NA	L	a_healthy	3	3	26989.8
CATA	RNPQTHLKDPDMVWDFWSLRPESLHQVSFLFSDR	5	NA	NA	L	c_remission	1	7	NA
CATA	RNPQTHLKDPDMVWDFWSLRPESLHQVSFLFSDR	5	NA	NA	L	c_remission	2	8	NA
CATA	RNPQTHLKDPDMVWDFWSLRPESLHQVSFLFSDR	5	NA	NA	L	c_remission	3	9	53751.2
CATA	RNPQTHLKDPDMVWDFWSLRPESLHQVSFLFSDR	5	NA	NA	L	b_ulcer	1	4	NA
CATA	RNPQTHLKDPDMVWDFWSLRPESLHQVSFLFSDR	5	NA	NA	L	b_ulcer	2	5	NA
CATA	RNPQTHLKDPDMVWDFWSLRPESLHQVSFLFSDR	5	NA	NA	L	b_ulcer	3	6	39129.9
CATA	n[42.0106]ADSRDPASDQMQHWKEQR	3	NA	NA	L	a_healthy	1	1	22866.2
CATA	n[42.0106]ADSRDPASDQMQHWKEQR	3	NA	NA	L	a_healthy	2	2	34767.7
CATA	n[42.0106]ADSRDPASDQMQHWKEQR	3	NA	NA	L	a_healthy	3	3	23270.9
CATA	n[42.0106]ADSRDPASDQMQHWKEQR	3	NA	NA	L	c_remission	1	7	8858.86
CATA	n[42.0106]ADSRDPASDQMQHWKEQR	3	NA	NA	L	c_remission	2	8	44601
CATA	n[42.0106]ADSRDPASDQMQHWKEQR	3	NA	NA	L	c_remission	3	9	29589.4
CATA	n[42.0106]ADSRDPASDQMQHWKEQR	3	NA	NA	L	b_ulcer	1	4	27684.4
CATA	n[42.0106]ADSRDPASDQMQHWKEQR	3	NA	NA	L	b_ulcer	2	5	20663.5
CATA	n[42.0106]ADSRDPASDQMQHWKEQR	3	NA	NA	L	b_ulcer	3	6	23457
CATA	n[42.0106]ADSRDPASDQMQHWKEQR	4	NA	NA	L	a_healthy	1	1	209013
CATA	n[42.0106]ADSRDPASDQMQHWKEQR	4	NA	NA	L	a_healthy	2	2	272943
CATA	n[42.0106]ADSRDPASDQMQHWKEQR	4	NA	NA	L	a_healthy	3	3	110741
CATA	n[42.0106]ADSRDPASDQMQHWKEQR	4	NA	NA	L	c_remission	1	7	114087
CATA	n[42.0106]ADSRDPASDQMQHWKEQR	4	NA	NA	L	c_remission	2	8	236691
CATA	n[42.0106]ADSRDPASDQMQHWKEQR	4	NA	NA	L	c_remission	3	9	217407
CATA	n[42.0106]ADSRDPASDQMQHWKEQR	4	NA	NA	L	b_ulcer	1	4	201739
CATA	n[42.0106]ADSRDPASDQMQHWKEQR	4	NA	NA	L	b_ulcer	2	5	86990
CATA	n[42.0106]ADSRDPASDQMQHWKEQR	4	NA	NA	L	b_ulcer	3	6	192256
CATA	LFAYPDTHR	2	NA	NA	L	a_healthy	1	1	112599
CATA	LFAYPDTHR	2	NA	NA	L	a_healthy	2	2	121506
CATA	LFAYPDTHR	2	NA	NA	L	a_healthy	3	3	104573
CATA	LFAYPDTHR	2	NA	NA	L	c_remission	1	7	53798.8
CATA	LFAYPDTHR	2	NA	NA	L	c_remission	2	8	149512
CATA	LFAYPDTHR	2	NA	NA	L	c_remission	3	9	118736
CATA	LFAYPDTHR	2	NA	NA	L	b_ulcer	1	4	110359
CATA	LFAYPDTHR	2	NA	NA	L	b_ulcer	2	5	93324.7
CATA	LFAYPDTHR	2	NA	NA	L	b_ulcer	3	6	110472
CATA	LFAYPDTHR	3	NA	NA	L	a_healthy	1	1	53010.2
CATA	LFAYPDTHR	3	NA	NA	L	a_healthy	2	2	99229.7
CATA	LFAYPDTHR	3	NA	NA	L	a_healthy	3	3	135234
CATA	LFAYPDTHR	3	NA	NA	L	c_remission	1	7	NA
CATA	LFAYPDTHR	3	NA	NA	L	c_remission	2	8	191396
CATA	LFAYPDTHR	3	NA	NA	L	c_remission	3	9	36811.1
CATA	LFAYPDTHR	3	NA	NA	L	b_ulcer	1	4	73557
CATA	LFAYPDTHR	3	NA	NA	L	b_ulcer	2	5	68610.3
CATA	LFAYPDTHR	3	NA	NA	L	b_ulcer	3	6	35383.3
CATA	GAFGYFEVTHDITK	2	NA	NA	L	a_healthy	1	1	100932
CATA	GAFGYFEVTHDITK	2	NA	NA	L	a_healthy	2	2	NA
CATA	GAFGYFEVTHDITK	2	NA	NA	L	a_healthy	3	3	NA
CATA	GAFGYFEVTHDITK	2	NA	NA	L	c_remission	1	7	149754
CATA	GAFGYFEVTHDITK	2	NA	NA	L	c_remission	2	8	140370
CATA	GAFGYFEVTHDITK	2	NA	NA	L	c_remission	3	9	170020
CATA	GAFGYFEVTHDITK	2	NA	NA	L	b_ulcer	1	4	82640.9
CATA	GAFGYFEVTHDITK	2	NA	NA	L	b_ulcer	2	5	NA
CATA	GAFGYFEVTHDITK	2	NA	NA	L	b_ulcer	3	6	158207
CATA	FHYKTDQGIK	3	NA	NA	L	a_healthy	1	1	54826.1
CATA	FHYKTDQGIK	3	NA	NA	L	a_healthy	2	2	62464
CATA	FHYKTDQGIK	3	NA	NA	L	a_healthy	3	3	42430.2
CATA	FHYKTDQGIK	3	NA	NA	L	c_remission	1	7	34484.6
CATA	FHYKTDQGIK	3	NA	NA	L	c_remission	2	8	62106.7
CATA	FHYKTDQGIK	3	NA	NA	L	c_remission	3	9	NA
CATA	FHYKTDQGIK	3	NA	NA	L	b_ulcer	1	4	NA
CATA	FHYKTDQGIK	3	NA	NA	L	b_ulcer	2	5	NA
CATA	FHYKTDQGIK	3	NA	NA	L	b_ulcer	3	6	63431.8
CATA	FHYKTDQGIKNLSVEDAAR	4	NA	NA	L	a_healthy	1	1	41230.8
CATA	FHYKTDQGIKNLSVEDAAR	4	NA	NA	L	a_healthy	2	2	67317.8
CATA	FHYKTDQGIKNLSVEDAAR	4	NA	NA	L	a_healthy	3	3	20555.1
CATA	FHYKTDQGIKNLSVEDAAR	4	NA	NA	L	c_remission	1	7	14954.6
CATA	FHYKTDQGIKNLSVEDAAR	4	NA	NA	L	c_remission	2	8	54095.7
CATA	FHYKTDQGIKNLSVEDAAR	4	NA	NA	L	c_remission	3	9	43106.8
CATA	FHYKTDQGIKNLSVEDAAR	4	NA	NA	L	b_ulcer	1	4	29468.2
CATA	FHYKTDQGIKNLSVEDAAR	4	NA	NA	L	b_ulcer	2	5	NA
CATA	FHYKTDQGIKNLSVEDAAR	4	NA	NA	L	b_ulcer	3	6	25662.3
CATA	GAGAFGYFEVTHDITK	3	NA	NA	L	a_healthy	1	1	NA
CATA	GAGAFGYFEVTHDITK	3	NA	NA	L	a_healthy	2	2	NA
CATA	GAGAFGYFEVTHDITK	3	NA	NA	L	a_healthy	3	3	NA
CATA	GAGAFGYFEVTHDITK	3	NA	NA	L	c_remission	1	7	NA
CATA	GAGAFGYFEVTHDITK	3	NA	NA	L	c_remission	2	8	NA
CATA	GAGAFGYFEVTHDITK	3	NA	NA	L	c_remission	3	9	NA
CATA	GAGAFGYFEVTHDITK	3	NA	NA	L	b_ulcer	1	4	52394.5
CATA	GAGAFGYFEVTHDITK	3	NA	NA	L	b_ulcer	2	5	NA
CATA	GAGAFGYFEVTHDITK	3	NA	NA	L	b_ulcer	3	6	NA
CATA	GAGAFGYFEVTHDITKYSK	2	NA	NA	L	a_healthy	1	1	25974.1
CATA	GAGAFGYFEVTHDITKYSK	2	NA	NA	L	a_healthy	2	2	34627.8
CATA	GAGAFGYFEVTHDITKYSK	2	NA	NA	L	a_healthy	3	3	NA
CATA	GAGAFGYFEVTHDITKYSK	2	NA	NA	L	c_remission	1	7	NA
CATA	GAGAFGYFEVTHDITKYSK	2	NA	NA	L	c_remission	2	8	19027.1
CATA	GAGAFGYFEVTHDITKYSK	2	NA	NA	L	c_remission	3	9	15463.6
CATA	GAGAFGYFEVTHDITKYSK	2	NA	NA	L	b_ulcer	1	4	NA
CATA	GAGAFGYFEVTHDITKYSK	2	NA	NA	L	b_ulcer	2	5	NA
CATA	GAGAFGYFEVTHDITKYSK	2	NA	NA	L	b_ulcer	3	6	20529
CATA	VFEHIGK	2	NA	NA	L	a_healthy	1	1	15872.9
CATA	VFEHIGK	2	NA	NA	L	a_healthy	2	2	NA
CATA	VFEHIGK	2	NA	NA	L	a_healthy	3	3	39993
CATA	VFEHIGK	2	NA	NA	L	c_remission	1	7	39977.5
CATA	VFEHIGK	2	NA	NA	L	c_remission	2	8	NA
CATA	VFEHIGK	2	NA	NA	L	c_remission	3	9	17356.5
CATA	VFEHIGK	2	NA	NA	L	b_ulcer	1	4	NA
CATA	VFEHIGK	2	NA	NA	L	b_ulcer	2	5	33460.7
CATA	VFEHIGK	2	NA	NA	L	b_ulcer	3	6	49619.4
CATA	GAGAFGYFEVTHDITKYSK	3	NA	NA	L	a_healthy	1	1	50293.1
CATA	GAGAFGYFEVTHDITKYSK	3	NA	NA	L	a_healthy	2	2	58387.3
CATA	GAGAFGYFEVTHDITKYSK	3	NA	NA	L	a_healthy	3	3	29187
CATA	GAGAFGYFEVTHDITKYSK	3	NA	NA	L	c_remission	1	7	25396.8
CATA	GAGAFGYFEVTHDITKYSK	3	NA	NA	L	c_remission	2	8	56778.1
CATA	GAGAFGYFEVTHDITKYSK	3	NA	NA	L	c_remission	3	9	55705.9
CATA	GAGAFGYFEVTHDITKYSK	3	NA	NA	L	b_ulcer	1	4	36562.9
CATA	GAGAFGYFEVTHDITKYSK	3	NA	NA	L	b_ulcer	2	5	22821.7
CATA	GAGAFGYFEVTHDITKYSK	3	NA	NA	L	b_ulcer	3	6	28480
CATA	GAGAFGYFEVTHDITKYSK	4	NA	NA	L	a_healthy	1	1	87144.9
CATA	GAGAFGYFEVTHDITKYSK	4	NA	NA	L	a_healthy	2	2	117508
CATA	GAGAFGYFEVTHDITKYSK	4	NA	NA	L	a_healthy	3	3	43393.6
CATA	GAGAFGYFEVTHDITKYSK	4	NA	NA	L	c_remission	1	7	44383.3
CATA	GAGAFGYFEVTHDITKYSK	4	NA	NA	L	c_remission	2	8	110643
CATA	GAGAFGYFEVTHDITKYSK	4	NA	NA	L	c_remission	3	9	96023.8
CATA	GAGAFGYFEVTHDITKYSK	4	NA	NA	L	b_ulcer	1	4	65692.7
CATA	GAGAFGYFEVTHDITKYSK	4	NA	NA	L	b_ulcer	2	5	34141.6
CATA	GAGAFGYFEVTHDITKYSK	4	NA	NA	L	b_ulcer	3	6	67677.1
CATA	GAGNPVGDKLNVITVGPR	2	NA	NA	L	a_healthy	1	1	22276.5
CATA	GAGNPVGDKLNVITVGPR	2	NA	NA	L	a_healthy	2	2	NA
CATA	GAGNPVGDKLNVITVGPR	2	NA	NA	L	a_healthy	3	3	19147.4
CATA	GAGNPVGDKLNVITVGPR	2	NA	NA	L	c_remission	1	7	25637.8
CATA	GAGNPVGDKLNVITVGPR	2	NA	NA	L	c_remission	2	8	20818.5
CATA	GAGNPVGDKLNVITVGPR	2	NA	NA	L	c_remission	3	9	41544.6
CATA	GAGNPVGDKLNVITVGPR	2	NA	NA	L	b_ulcer	1	4	30296
CATA	GAGNPVGDKLNVITVGPR	2	NA	NA	L	b_ulcer	2	5	15048.9
CATA	GAGNPVGDKLNVITVGPR	2	NA	NA	L	b_ulcer	3	6	32220.7
CATA	LVLNRNPVNYFAEVEQI	2	NA	NA	L	a_healthy	1	1	NA
CATA	LVLNRNPVNYFAEVEQI	2	NA	NA	L	a_healthy	2	2	NA
CATA	LVLNRNPVNYFAEVEQI	2	NA	NA	L	a_healthy	3	3	NA
CATA	LVLNRNPVNYFAEVEQI	2	NA	NA	L	c_remission	1	7	NA
CATA	LVLNRNPVNYFAEVEQI	2	NA	NA	L	c_remission	2	8	NA
CATA	LVLNRNPVNYFAEVEQI	2	NA	NA	L	c_remission	3	9	39619.5
CATA	LVLNRNPVNYFAEVEQI	2	NA	NA	L	b_ulcer	1	4	20601.2
CATA	LVLNRNPVNYFAEVEQI	2	NA	NA	L	b_ulcer	2	5	NA
CATA	LVLNRNPVNYFAEVEQI	2	NA	NA	L	b_ulcer	3	6	30559.9
CATA	LVLNRNPVNYFAEVEQIAFDPSNMPPGIEASPDK	3	NA	NA	L	a_healthy	1	1	42578.1
CATA	LVLNRNPVNYFAEVEQIAFDPSNMPPGIEASPDK	3	NA	NA	L	a_healthy	2	2	NA
CATA	LVLNRNPVNYFAEVEQIAFDPSNMPPGIEASPDK	3	NA	NA	L	a_healthy	3	3	47711.7
CATA	LVLNRNPVNYFAEVEQIAFDPSNMPPGIEASPDK	3	NA	NA	L	c_remission	1	7	73631.9
CATA	LVLNRNPVNYFAEVEQIAFDPSNMPPGIEASPDK	3	NA	NA	L	c_remission	2	8	NA
CATA	LVLNRNPVNYFAEVEQIAFDPSNMPPGIEASPDK	3	NA	NA	L	c_remission	3	9	93836.9
CATA	LVLNRNPVNYFAEVEQIAFDPSNMPPGIEASPDK	3	NA	NA	L	b_ulcer	1	4	56755.4
CATA	LVLNRNPVNYFAEVEQIAFDPSNMPPGIEASPDK	3	NA	NA	L	b_ulcer	2	5	44200.8
CATA	LVLNRNPVNYFAEVEQIAFDPSNMPPGIEASPDK	3	NA	NA	L	b_ulcer	3	6	90510.6
CATA	LVLNRNPVNYFAEVEQIAFDPSNMPPGIEASPDK	4	NA	NA	L	a_healthy	1	1	28372.4
CATA	LVLNRNPVNYFAEVEQIAFDPSNMPPGIEASPDK	4	NA	NA	L	a_healthy	2	2	25637.1
CATA	LVLNRNPVNYFAEVEQIAFDPSNMPPGIEASPDK	4	NA	NA	L	a_healthy	3	3	28339.2
CATA	LVLNRNPVNYFAEVEQIAFDPSNMPPGIEASPDK	4	NA	NA	L	c_remission	1	7	70583.6
CATA	LVLNRNPVNYFAEVEQIAFDPSNMPPGIEASPDK	4	NA	NA	L	c_remission	2	8	NA
CATA	LVLNRNPVNYFAEVEQIAFDPSNMPPGIEASPDK	4	NA	NA	L	c_remission	3	9	82478.7
CATA	LVLNRNPVNYFAEVEQIAFDPSNMPPGIEASPDK	4	NA	NA	L	b_ulcer	1	4	36710.6
CATA	LVLNRNPVNYFAEVEQIAFDPSNMPPGIEASPDK	4	NA	NA	L	b_ulcer	2	5	26190.1
CATA	LVLNRNPVNYFAEVEQIAFDPSNMPPGIEASPDK	4	NA	NA	L	b_ulcer	3	6	59396.6
CATA	LVLNRNPVNYFAEVEQIAFDPSNMPPGIEASPDKMLQGR	4	NA	NA	L	a_healthy	1	1	52928.1
CATA	LVLNRNPVNYFAEVEQIAFDPSNMPPGIEASPDKMLQGR	4	NA	NA	L	a_healthy	2	2	57672.2
CATA	LVLNRNPVNYFAEVEQIAFDPSNMPPGIEASPDKMLQGR	4	NA	NA	L	a_healthy	3	3	20492.3
CATA	LVLNRNPVNYFAEVEQIAFDPSNMPPGIEASPDKMLQGR	4	NA	NA	L	c_remission	1	7	NA
CATA	LVLNRNPVNYFAEVEQIAFDPSNMPPGIEASPDKMLQGR	4	NA	NA	L	c_remission	2	8	62826.5
CATA	LVLNRNPVNYFAEVEQIAFDPSNMPPGIEASPDKMLQGR	4	NA	NA	L	c_remission	3	9	87906.5
CATA	LVLNRNPVNYFAEVEQIAFDPSNMPPGIEASPDKMLQGR	4	NA	NA	L	b_ulcer	1	4	46717.5
CATA	LVLNRNPVNYFAEVEQIAFDPSNMPPGIEASPDKMLQGR	4	NA	NA	L	b_ulcer	2	5	NA
CATA	LVLNRNPVNYFAEVEQIAFDPSNMPPGIEASPDKMLQGR	4	NA	NA	L	b_ulcer	3	6	53368.1
CATA	LVLNRNPVNYFAEVEQIAFDPSNMPPGIEASPDKMLQGR	5	NA	NA	L	a_healthy	1	1	34345
CATA	LVLNRNPVNYFAEVEQIAFDPSNMPPGIEASPDKMLQGR	5	NA	NA	L	a_healthy	2	2	37361.1
CATA	LVLNRNPVNYFAEVEQIAFDPSNMPPGIEASPDKMLQGR	5	NA	NA	L	a_healthy	3	3	32672.7
CATA	LVLNRNPVNYFAEVEQIAFDPSNMPPGIEASPDKMLQGR	5	NA	NA	L	c_remission	1	7	18916.7
CATA	LVLNRNPVNYFAEVEQIAFDPSNMPPGIEASPDKMLQGR	5	NA	NA	L	c_remission	2	8	31973.8
CATA	LVLNRNPVNYFAEVEQIAFDPSNMPPGIEASPDKMLQGR	5	NA	NA	L	c_remission	3	9	44526.3
CATA	LVLNRNPVNYFAEVEQIAFDPSNMPPGIEASPDKMLQGR	5	NA	NA	L	b_ulcer	1	4	25800.1
CATA	LVLNRNPVNYFAEVEQIAFDPSNMPPGIEASPDKMLQGR	5	NA	NA	L	b_ulcer	2	5	17359.4
CATA	LVLNRNPVNYFAEVEQIAFDPSNMPPGIEASPDKMLQGR	5	NA	NA	L	b_ulcer	3	6	47570
CATA	LVNANGEAVYC[57.0215]K	2	NA	NA	L	a_healthy	1	1	54636.7
CATA	LVNANGEAVYC[57.0215]K	2	NA	NA	L	a_healthy	2	2	60620.8
CATA	LVNANGEAVYC[57.0215]K	2	NA	NA	L	a_healthy	3	3	74197.9
CATA	LVNANGEAVYC[57.0215]K	2	NA	NA	L	c_remission	1	7	45765.5
CATA	LVNANGEAVYC[57.0215]K	2	NA	NA	L	c_remission	2	8	61295.7
CATA	LVNANGEAVYC[57.0215]K	2	NA	NA	L	c_remission	3	9	55169.9
CATA	LVNANGEAVYC[57.0215]K	2	NA	NA	L	b_ulcer	1	4	71193.6
CATA	LVNANGEAVYC[57.0215]K	2	NA	NA	L	b_ulcer	2	5	68095.4
CATA	LVNANGEAVYC[57.0215]K	2	NA	NA	L	b_ulcer	3	6	102552
CATA	GNPVGDKLNVITVGPR	2	NA	NA	L	a_healthy	1	1	19473.2
CATA	GNPVGDKLNVITVGPR	2	NA	NA	L	a_healthy	2	2	NA
CATA	GNPVGDKLNVITVGPR	2	NA	NA	L	a_healthy	3	3	16798.7
CATA	GNPVGDKLNVITVGPR	2	NA	NA	L	c_remission	1	7	20040.2
CATA	GNPVGDKLNVITVGPR	2	NA	NA	L	c_remission	2	8	NA
CATA	GNPVGDKLNVITVGPR	2	NA	NA	L	c_remission	3	9	34742.3
CATA	GNPVGDKLNVITVGPR	2	NA	NA	L	b_ulcer	1	4	21600.4
CATA	GNPVGDKLNVITVGPR	2	NA	NA	L	b_ulcer	2	5	NA
CATA	GNPVGDKLNVITVGPR	2	NA	NA	L	b_ulcer	3	6	27058.5
CATA	LGPNYLHIPVNC[57.0215]PYR	2	NA	NA	L	a_healthy	1	1	NA
CATA	LGPNYLHIPVNC[57.0215]PYR	2	NA	NA	L	a_healthy	2	2	NA
CATA	LGPNYLHIPVNC[57.0215]PYR	2	NA	NA	L	a_healthy	3	3	30583.8
CATA	LGPNYLHIPVNC[57.0215]PYR	2	NA	NA	L	c_remission	1	7	NA
CATA	LGPNYLHIPVNC[57.0215]PYR	2	NA	NA	L	c_remission	2	8	NA
CATA	LGPNYLHIPVNC[57.0215]PYR	2	NA	NA	L	c_remission	3	9	58973.4
CATA	LGPNYLHIPVNC[57.0215]PYR	2	NA	NA	L	b_ulcer	1	4	22917
CATA	LGPNYLHIPVNC[57.0215]PYR	2	NA	NA	L	b_ulcer	2	5	NA
CATA	LGPNYLHIPVNC[57.0215]PYR	2	NA	NA	L	b_ulcer	3	6	24781.3
CATA	LGPNYLHIPVNC[57.0215]PYR	3	NA	NA	L	a_healthy	1	1	184062
CATA	LGPNYLHIPVNC[57.0215]PYR	3	NA	NA	L	a_healthy	2	2	301398
CATA	LGPNYLHIPVNC[57.0215]PYR	3	NA	NA	L	a_healthy	3	3	274328
CATA	LGPNYLHIPVNC[57.0215]PYR	3	NA	NA	L	c_remission	1	7	220739
CATA	LGPNYLHIPVNC[57.0215]PYR	3	NA	NA	L	c_remission	2	8	369492
CATA	LGPNYLHIPVNC[57.0215]PYR	3	NA	NA	L	c_remission	3	9	506126
CATA	LGPNYLHIPVNC[57.0215]PYR	3	NA	NA	L	b_ulcer	1	4	344200
CATA	LGPNYLHIPVNC[57.0215]PYR	3	NA	NA	L	b_ulcer	2	5	205454
CATA	LGPNYLHIPVNC[57.0215]PYR	3	NA	NA	L	b_ulcer	3	6	264248
CATA	RFNTANDDNVTQVR	2	NA	NA	L	a_healthy	1	1	NA
CATA	RFNTANDDNVTQVR	2	NA	NA	L	a_healthy	2	2	NA
CATA	RFNTANDDNVTQVR	2	NA	NA	L	a_healthy	3	3	23293.3
CATA	RFNTANDDNVTQVR	2	NA	NA	L	c_remission	1	7	NA
CATA	RFNTANDDNVTQVR	2	NA	NA	L	c_remission	2	8	NA
CATA	RFNTANDDNVTQVR	2	NA	NA	L	c_remission	3	9	NA
CATA	RFNTANDDNVTQVR	2	NA	NA	L	b_ulcer	1	4	13056.8
CATA	RFNTANDDNVTQVR	2	NA	NA	L	b_ulcer	2	5	20771.4
CATA	RFNTANDDNVTQVR	2	NA	NA	L	b_ulcer	3	6	30290.3
CATA	TEVHPDYGSHIQALLDKYNAEKPK	4	NA	NA	L	a_healthy	1	1	29739.8
CATA	TEVHPDYGSHIQALLDKYNAEKPK	4	NA	NA	L	a_healthy	2	2	NA
CATA	TEVHPDYGSHIQALLDKYNAEKPK	4	NA	NA	L	a_healthy	3	3	NA
CATA	TEVHPDYGSHIQALLDKYNAEKPK	4	NA	NA	L	c_remission	1	7	NA
CATA	TEVHPDYGSHIQALLDKYNAEKPK	4	NA	NA	L	c_remission	2	8	NA
CATA	TEVHPDYGSHIQALLDKYNAEKPK	4	NA	NA	L	c_remission	3	9	NA
CATA	TEVHPDYGSHIQALLDKYNAEKPK	4	NA	NA	L	b_ulcer	1	4	NA
CATA	TEVHPDYGSHIQALLDKYNAEKPK	4	NA	NA	L	b_ulcer	2	5	28006.9
CATA	TEVHPDYGSHIQALLDKYNAEKPK	4	NA	NA	L	b_ulcer	3	6	NA
CATA	LLVQDVVFTDEMAHFDRER	4	NA	NA	L	a_healthy	1	1	50960.9
CATA	LLVQDVVFTDEMAHFDRER	4	NA	NA	L	a_healthy	2	2	28022
CATA	LLVQDVVFTDEMAHFDRER	4	NA	NA	L	a_healthy	3	3	24456.2
CATA	LLVQDVVFTDEMAHFDRER	4	NA	NA	L	c_remission	1	7	58613.9
CATA	LLVQDVVFTDEMAHFDRER	4	NA	NA	L	c_remission	2	8	27742.5
CATA	LLVQDVVFTDEMAHFDRER	4	NA	NA	L	c_remission	3	9	63158.9
CATA	LLVQDVVFTDEMAHFDRER	4	NA	NA	L	b_ulcer	1	4	57975.2
CATA	LLVQDVVFTDEMAHFDRER	4	NA	NA	L	b_ulcer	2	5	33154.3
CATA	LLVQDVVFTDEMAHFDRER	4	NA	NA	L	b_ulcer	3	6	59763.3
CATA	ADVLTTGAGNPVGDKLNVITVGPR	2	NA	NA	L	a_healthy	1	1	86066.9
CATA	ADVLTTGAGNPVGDKLNVITVGPR	2	NA	NA	L	a_healthy	2	2	131340
CATA	ADVLTTGAGNPVGDKLNVITVGPR	2	NA	NA	L	a_healthy	3	3	106054
CATA	ADVLTTGAGNPVGDKLNVITVGPR	2	NA	NA	L	c_remission	1	7	108130
CATA	ADVLTTGAGNPVGDKLNVITVGPR	2	NA	NA	L	c_remission	2	8	132229
CATA	ADVLTTGAGNPVGDKLNVITVGPR	2	NA	NA	L	c_remission	3	9	151746
CATA	ADVLTTGAGNPVGDKLNVITVGPR	2	NA	NA	L	b_ulcer	1	4	119681
CATA	ADVLTTGAGNPVGDKLNVITVGPR	2	NA	NA	L	b_ulcer	2	5	65453.2
CATA	ADVLTTGAGNPVGDKLNVITVGPR	2	NA	NA	L	b_ulcer	3	6	137184
CATA	RFNTANDDNVTQVR	3	NA	NA	L	a_healthy	1	1	98213.7
CATA	RFNTANDDNVTQVR	3	NA	NA	L	a_healthy	2	2	143134
CATA	RFNTANDDNVTQVR	3	NA	NA	L	a_healthy	3	3	76713.4
CATA	RFNTANDDNVTQVR	3	NA	NA	L	c_remission	1	7	76272.7
CATA	RFNTANDDNVTQVR	3	NA	NA	L	c_remission	2	8	116707
CATA	RFNTANDDNVTQVR	3	NA	NA	L	c_remission	3	9	127905
CATA	RFNTANDDNVTQVR	3	NA	NA	L	b_ulcer	1	4	114127
CATA	RFNTANDDNVTQVR	3	NA	NA	L	b_ulcer	2	5	48592.7
CATA	RFNTANDDNVTQVR	3	NA	NA	L	b_ulcer	3	6	133375
CATA	ADVLTTGAGNPVGDKLNVITVGPR	3	NA	NA	L	a_healthy	1	1	21125.6
CATA	ADVLTTGAGNPVGDKLNVITVGPR	3	NA	NA	L	a_healthy	2	2	61773
CATA	ADVLTTGAGNPVGDKLNVITVGPR	3	NA	NA	L	a_healthy	3	3	36892.5
CATA	ADVLTTGAGNPVGDKLNVITVGPR	3	NA	NA	L	c_remission	1	7	25292.5
CATA	ADVLTTGAGNPVGDKLNVITVGPR	3	NA	NA	L	c_remission	2	8	105698
CATA	ADVLTTGAGNPVGDKLNVITVGPR	3	NA	NA	L	c_remission	3	9	22190.1
CATA	ADVLTTGAGNPVGDKLNVITVGPR	3	NA	NA	L	b_ulcer	1	4	20817.9
CATA	ADVLTTGAGNPVGDKLNVITVGPR	3	NA	NA	L	b_ulcer	2	5	12770.5
CATA	ADVLTTGAGNPVGDKLNVITVGPR	3	NA	NA	L	b_ulcer	3	6	55666.8
CATA	TDQGIKNLSVEDAAR	3	NA	NA	L	a_healthy	1	1	38064
CATA	TDQGIKNLSVEDAAR	3	NA	NA	L	a_healthy	2	2	63261
CATA	TDQGIKNLSVEDAAR	3	NA	NA	L	a_healthy	3	3	39361.6
CATA	TDQGIKNLSVEDAAR	3	NA	NA	L	c_remission	1	7	21618.1
CATA	TDQGIKNLSVEDAAR	3	NA	NA	L	c_remission	2	8	65043.4
CATA	TDQGIKNLSVEDAAR	3	NA	NA	L	c_remission	3	9	49282.5
CATA	TDQGIKNLSVEDAAR	3	NA	NA	L	b_ulcer	1	4	60289.6
CATA	TDQGIKNLSVEDAAR	3	NA	NA	L	b_ulcer	2	5	32969.5
CATA	TDQGIKNLSVEDAAR	3	NA	NA	L	b_ulcer	3	6	53597.3
CATA	LSQEDPDYGIR	2	NA	NA	L	a_healthy	1	1	11767.4
CATA	LSQEDPDYGIR	2	NA	NA	L	a_healthy	2	2	21503.4
CATA	LSQEDPDYGIR	2	NA	NA	L	a_healthy	3	3	28548.1
CATA	LSQEDPDYGIR	2	NA	NA	L	c_remission	1	7	14253.3
CATA	LSQEDPDYGIR	2	NA	NA	L	c_remission	2	8	24724.1
CATA	LSQEDPDYGIR	2	NA	NA	L	c_remission	3	9	31253
CATA	LSQEDPDYGIR	2	NA	NA	L	b_ulcer	1	4	29299
CATA	LSQEDPDYGIR	2	NA	NA	L	b_ulcer	2	5	21204.4
CATA	LSQEDPDYGIR	2	NA	NA	L	b_ulcer	3	6	36437.4
CATA	SLRPESLHQVSFLFSDR	4	NA	NA	L	a_healthy	1	1	NA
CATA	SLRPESLHQVSFLFSDR	4	NA	NA	L	a_healthy	2	2	NA
CATA	SLRPESLHQVSFLFSDR	4	NA	NA	L	a_healthy	3	3	NA
CATA	SLRPESLHQVSFLFSDR	4	NA	NA	L	c_remission	1	7	NA
CATA	SLRPESLHQVSFLFSDR	4	NA	NA	L	c_remission	2	8	NA
CATA	SLRPESLHQVSFLFSDR	4	NA	NA	L	c_remission	3	9	19362.5
CATA	SLRPESLHQVSFLFSDR	4	NA	NA	L	b_ulcer	1	4	NA
CATA	SLRPESLHQVSFLFSDR	4	NA	NA	L	b_ulcer	2	5	NA
CATA	SLRPESLHQVSFLFSDR	4	NA	NA	L	b_ulcer	3	6	NA
CATA	FNTANDDNVTQVR	2	NA	NA	L	a_healthy	1	1	158832
CATA	FNTANDDNVTQVR	2	NA	NA	L	a_healthy	2	2	177262
CATA	FNTANDDNVTQVR	2	NA	NA	L	a_healthy	3	3	205681
CATA	FNTANDDNVTQVR	2	NA	NA	L	c_remission	1	7	64389.9
CATA	FNTANDDNVTQVR	2	NA	NA	L	c_remission	2	8	208586
CATA	FNTANDDNVTQVR	2	NA	NA	L	c_remission	3	9	134961
CATA	FNTANDDNVTQVR	2	NA	NA	L	b_ulcer	1	4	151717
CATA	FNTANDDNVTQVR	2	NA	NA	L	b_ulcer	2	5	173125
CATA	FNTANDDNVTQVR	2	NA	NA	L	b_ulcer	3	6	164467
CATA	FAYPDTHR	2	NA	NA	L	a_healthy	1	1	81905.6
CATA	FAYPDTHR	2	NA	NA	L	a_healthy	2	2	24652.6
CATA	FAYPDTHR	2	NA	NA	L	a_healthy	3	3	39517.9
CATA	FAYPDTHR	2	NA	NA	L	c_remission	1	7	236169
CATA	FAYPDTHR	2	NA	NA	L	c_remission	2	8	88037.2
CATA	FAYPDTHR	2	NA	NA	L	c_remission	3	9	170858
CATA	FAYPDTHR	2	NA	NA	L	b_ulcer	1	4	91720.7
CATA	FAYPDTHR	2	NA	NA	L	b_ulcer	2	5	45170
CATA	FAYPDTHR	2	NA	NA	L	b_ulcer	3	6	105456
FUCO	DVGPHRDLVGELGTALR	3	NA	NA	L	a_healthy	1	1	24598.7
FUCO	DVGPHRDLVGELGTALR	3	NA	NA	L	a_healthy	2	2	NA
FUCO	DVGPHRDLVGELGTALR	3	NA	NA	L	a_healthy	3	3	26679.7
FUCO	DVGPHRDLVGELGTALR	3	NA	NA	L	c_remission	1	7	30882.3
FUCO	DVGPHRDLVGELGTALR	3	NA	NA	L	c_remission	2	8	NA
FUCO	DVGPHRDLVGELGTALR	3	NA	NA	L	c_remission	3	9	39588.5
FUCO	DVGPHRDLVGELGTALR	3	NA	NA	L	b_ulcer	1	4	26623.7
FUCO	DVGPHRDLVGELGTALR	3	NA	NA	L	b_ulcer	2	5	32819
FUCO	DVGPHRDLVGELGTALR	3	NA	NA	L	b_ulcer	3	6	32163.1
FUCO	FFHPEEWADLFQAAGAK	3	NA	NA	L	a_healthy	1	1	58458.9
FUCO	FFHPEEWADLFQAAGAK	3	NA	NA	L	a_healthy	2	2	58252.4
FUCO	FFHPEEWADLFQAAGAK	3	NA	NA	L	a_healthy	3	3	55838.3
FUCO	FFHPEEWADLFQAAGAK	3	NA	NA	L	c_remission	1	7	66064.5
FUCO	FFHPEEWADLFQAAGAK	3	NA	NA	L	c_remission	2	8	59359.3
FUCO	FFHPEEWADLFQAAGAK	3	NA	NA	L	c_remission	3	9	60128.3
FUCO	FFHPEEWADLFQAAGAK	3	NA	NA	L	b_ulcer	1	4	46012.8
FUCO	FFHPEEWADLFQAAGAK	3	NA	NA	L	b_ulcer	2	5	63669.8
FUCO	FFHPEEWADLFQAAGAK	3	NA	NA	L	b_ulcer	3	6	56692.8
ALDOA	FSHEEIAM[15.9949]ATVTALRR	4	NA	NA	L	a_healthy	1	1	1.07646e+06
ALDOA	FSHEEIAM[15.9949]ATVTALRR	4	NA	NA	L	a_healthy	2	2	1.31023e+06
ALDOA	FSHEEIAM[15.9949]ATVTALRR	4	NA	NA	L	a_healthy	3	3	1.07619e+06
ALDOA	FSHEEIAM[15.9949]ATVTALRR	4	NA	NA	L	c_remission	1	7	578065
ALDOA	FSHEEIAM[15.9949]ATVTALRR	4	NA	NA	L	c_remission	2	8	1.65654e+06
ALDOA	FSHEEIAM[15.9949]ATVTALRR	4	NA	NA	L	c_remission	3	9	1.22053e+06
ALDOA	FSHEEIAM[15.9949]ATVTALRR	4	NA	NA	L	b_ulcer	1	4	1080189
ALDOA	FSHEEIAM[15.9949]ATVTALRR	4	NA	NA	L	b_ulcer	2	5	721483
ALDOA	FSHEEIAM[15.9949]ATVTALRR	4	NA	NA	L	b_ulcer	3	6	1184318
ALDOA	IVAPGKGILAADESTGSIAK	2	NA	NA	L	a_healthy	1	1	208961
ALDOA	IVAPGKGILAADESTGSIAK	2	NA	NA	L	a_healthy	2	2	272748
ALDOA	IVAPGKGILAADESTGSIAK	2	NA	NA	L	a_healthy	3	3	188418
ALDOA	IVAPGKGILAADESTGSIAK	2	NA	NA	L	c_remission	1	7	60787.2
ALDOA	IVAPGKGILAADESTGSIAK	2	NA	NA	L	c_remission	2	8	150429
ALDOA	IVAPGKGILAADESTGSIAK	2	NA	NA	L	c_remission	3	9	114907
ALDOA	IVAPGKGILAADESTGSIAK	2	NA	NA	L	b_ulcer	1	4	165168
ALDOA	IVAPGKGILAADESTGSIAK	2	NA	NA	L	b_ulcer	2	5	157364
ALDOA	IVAPGKGILAADESTGSIAK	2	NA	NA	L	b_ulcer	3	6	86903.3
ALDOA	YASIC[57.0215]QQNGIVPIVEPEILPDGDHDLK	3	NA	NA	L	a_healthy	1	1	NA
ALDOA	YASIC[57.0215]QQNGIVPIVEPEILPDGDHDLK	3	NA	NA	L	a_healthy	2	2	NA
ALDOA	YASIC[57.0215]QQNGIVPIVEPEILPDGDHDLK	3	NA	NA	L	a_healthy	3	3	48737.2
ALDOA	YASIC[57.0215]QQNGIVPIVEPEILPDGDHDLK	3	NA	NA	L	c_remission	1	7	29425.1
ALDOA	YASIC[57.0215]QQNGIVPIVEPEILPDGDHDLK	3	NA	NA	L	c_remission	2	8	NA
ALDOA	YASIC[57.0215]QQNGIVPIVEPEILPDGDHDLK	3	NA	NA	L	c_remission	3	9	48178
ALDOA	YASIC[57.0215]QQNGIVPIVEPEILPDGDHDLK	3	NA	NA	L	b_ulcer	1	4	NA
ALDOA	YASIC[57.0215]QQNGIVPIVEPEILPDGDHDLK	3	NA	NA	L	b_ulcer	2	5	NA
ALDOA	YASIC[57.0215]QQNGIVPIVEPEILPDGDHDLK	3	NA	NA	L	b_ulcer	3	6	38336.8
ALDOA	IVAPGKGILAADESTGSIAK	3	NA	NA	L	a_healthy	1	1	1.65679e+06
ALDOA	IVAPGKGILAADESTGSIAK	3	NA	NA	L	a_healthy	2	2	1.94188e+06
ALDOA	IVAPGKGILAADESTGSIAK	3	NA	NA	L	a_healthy	3	3	1.5402e+06
ALDOA	IVAPGKGILAADESTGSIAK	3	NA	NA	L	c_remission	1	7	898101
ALDOA	IVAPGKGILAADESTGSIAK	3	NA	NA	L	c_remission	2	8	1.7683e+06
ALDOA	IVAPGKGILAADESTGSIAK	3	NA	NA	L	c_remission	3	9	1.39797e+06
ALDOA	IVAPGKGILAADESTGSIAK	3	NA	NA	L	b_ulcer	1	4	1.27664e+06
ALDOA	IVAPGKGILAADESTGSIAK	3	NA	NA	L	b_ulcer	2	5	1.12822e+06
ALDOA	IVAPGKGILAADESTGSIAK	3	NA	NA	L	b_ulcer	3	6	1.16587e+06
ALDOA	YASIC[57.0215]QQNGIVPIVEPEILPDGDHDLKR	3	NA	NA	L	a_healthy	1	1	71696
ALDOA	YASIC[57.0215]QQNGIVPIVEPEILPDGDHDLKR	3	NA	NA	L	a_healthy	2	2	82401.1
ALDOA	YASIC[57.0215]QQNGIVPIVEPEILPDGDHDLKR	3	NA	NA	L	a_healthy	3	3	87405.4
ALDOA	YASIC[57.0215]QQNGIVPIVEPEILPDGDHDLKR	3	NA	NA	L	c_remission	1	7	65752.1
ALDOA	YASIC[57.0215]QQNGIVPIVEPEILPDGDHDLKR	3	NA	NA	L	c_remission	2	8	77212.6
ALDOA	YASIC[57.0215]QQNGIVPIVEPEILPDGDHDLKR	3	NA	NA	L	c_remission	3	9	79458.6
ALDOA	YASIC[57.0215]QQNGIVPIVEPEILPDGDHDLKR	3	NA	NA	L	b_ulcer	1	4	78226.7
ALDOA	YASIC[57.0215]QQNGIVPIVEPEILPDGDHDLKR	3	NA	NA	L	b_ulcer	2	5	66421.5
ALDOA	YASIC[57.0215]QQNGIVPIVEPEILPDGDHDLKR	3	NA	NA	L	b_ulcer	3	6	93451.4
ALDOA	IVAPGKGILAADESTGSIAKR	3	NA	NA	L	a_healthy	1	1	137062
ALDOA	IVAPGKGILAADESTGSIAKR	3	NA	NA	L	a_healthy	2	2	199912
ALDOA	IVAPGKGILAADESTGSIAKR	3	NA	NA	L	a_healthy	3	3	102631
ALDOA	IVAPGKGILAADESTGSIAKR	3	NA	NA	L	c_remission	1	7	45294.2
ALDOA	IVAPGKGILAADESTGSIAKR	3	NA	NA	L	c_remission	2	8	220103
ALDOA	IVAPGKGILAADESTGSIAKR	3	NA	NA	L	c_remission	3	9	72882.8
ALDOA	IVAPGKGILAADESTGSIAKR	3	NA	NA	L	b_ulcer	1	4	101239
ALDOA	IVAPGKGILAADESTGSIAKR	3	NA	NA	L	b_ulcer	2	5	72986.2
ALDOA	IVAPGKGILAADESTGSIAKR	3	NA	NA	L	b_ulcer	3	6	64225
ALDOA	YASIC[57.0215]QQNGIVPIVEPEILPDGDHDLKR	4	NA	NA	L	a_healthy	1	1	NA
ALDOA	YASIC[57.0215]QQNGIVPIVEPEILPDGDHDLKR	4	NA	NA	L	a_healthy	2	2	NA
ALDOA	YASIC[57.0215]QQNGIVPIVEPEILPDGDHDLKR	4	NA	NA	L	a_healthy	3	3	NA
ALDOA	YASIC[57.0215]QQNGIVPIVEPEILPDGDHDLKR	4	NA	NA	L	c_remission	1	7	NA
ALDOA	YASIC[57.0215]QQNGIVPIVEPEILPDGDHDLKR	4	NA	NA	L	c_remission	2	8	NA
ALDOA	YASIC[57.0215]QQNGIVPIVEPEILPDGDHDLKR	4	NA	NA	L	c_remission	3	9	NA
ALDOA	YASIC[57.0215]QQNGIVPIVEPEILPDGDHDLKR	4	NA	NA	L	b_ulcer	1	4	NA
ALDOA	YASIC[57.0215]QQNGIVPIVEPEILPDGDHDLKR	4	NA	NA	L	b_ulcer	2	5	NA
ALDOA	YASIC[57.0215]QQNGIVPIVEPEILPDGDHDLKR	4	NA	NA	L	b_ulcer	3	6	NA
ALDOA	IVAPGKGILAADESTGSIAKR	4	NA	NA	L	a_healthy	1	1	511990
ALDOA	IVAPGKGILAADESTGSIAKR	4	NA	NA	L	a_healthy	2	2	757678
ALDOA	IVAPGKGILAADESTGSIAKR	4	NA	NA	L	a_healthy	3	3	380991
ALDOA	IVAPGKGILAADESTGSIAKR	4	NA	NA	L	c_remission	1	7	265838
ALDOA	IVAPGKGILAADESTGSIAKR	4	NA	NA	L	c_remission	2	8	667907
ALDOA	IVAPGKGILAADESTGSIAKR	4	NA	NA	L	c_remission	3	9	411778
ALDOA	IVAPGKGILAADESTGSIAKR	4	NA	NA	L	b_ulcer	1	4	368889
ALDOA	IVAPGKGILAADESTGSIAKR	4	NA	NA	L	b_ulcer	2	5	291719
ALDOA	IVAPGKGILAADESTGSIAKR	4	NA	NA	L	b_ulcer	3	6	360420
ALDOA	RC[57.0215]QYVTEK	2	NA	NA	L	a_healthy	1	1	29264.8
ALDOA	RC[57.0215]QYVTEK	2	NA	NA	L	a_healthy	2	2	NA
ALDOA	RC[57.0215]QYVTEK	2	NA	NA	L	a_healthy	3	3	74779.8
ALDOA	RC[57.0215]QYVTEK	2	NA	NA	L	c_remission	1	7	88851.9
ALDOA	RC[57.0215]QYVTEK	2	NA	NA	L	c_remission	2	8	30632.6
ALDOA	RC[57.0215]QYVTEK	2	NA	NA	L	c_remission	3	9	60914
ALDOA	RC[57.0215]QYVTEK	2	NA	NA	L	b_ulcer	1	4	NA
ALDOA	RC[57.0215]QYVTEK	2	NA	NA	L	b_ulcer	2	5	84449.7
ALDOA	RC[57.0215]QYVTEK	2	NA	NA	L	b_ulcer	3	6	92364.9
ALDOA	VLAAVYK	2	NA	NA	L	a_healthy	1	1	279672
ALDOA	VLAAVYK	2	NA	NA	L	a_healthy	2	2	830616
ALDOA	VLAAVYK	2	NA	NA	L	a_healthy	3	3	445035
ALDOA	VLAAVYK	2	NA	NA	L	c_remission	1	7	135423
ALDOA	VLAAVYK	2	NA	NA	L	c_remission	2	8	693446
ALDOA	VLAAVYK	2	NA	NA	L	c_remission	3	9	192329
ALDOA	VLAAVYK	2	NA	NA	L	b_ulcer	1	4	454610
ALDOA	VLAAVYK	2	NA	NA	L	b_ulcer	2	5	397524
ALDOA	VLAAVYK	2	NA	NA	L	b_ulcer	3	6	381166
ALDOA	LAADESTGSIAK	2	NA	NA	L	a_healthy	1	1	NA
ALDOA	LAADESTGSIAK	2	NA	NA	L	a_healthy	2	2	207472
ALDOA	LAADESTGSIAK	2	NA	NA	L	a_healthy	3	3	NA
ALDOA	LAADESTGSIAK	2	NA	NA	L	c_remission	1	7	NA
ALDOA	LAADESTGSIAK	2	NA	NA	L	c_remission	2	8	177764
ALDOA	LAADESTGSIAK	2	NA	NA	L	c_remission	3	9	NA
ALDOA	LAADESTGSIAK	2	NA	NA	L	b_ulcer	1	4	NA
ALDOA	LAADESTGSIAK	2	NA	NA	L	b_ulcer	2	5	NA
ALDOA	LAADESTGSIAK	2	NA	NA	L	b_ulcer	3	6	NA
ALDOA	LAADESTGSIAKR	2	NA	NA	L	a_healthy	1	1	46840.8
ALDOA	LAADESTGSIAKR	2	NA	NA	L	a_healthy	2	2	41513.7
ALDOA	LAADESTGSIAKR	2	NA	NA	L	a_healthy	3	3	37503.2
ALDOA	LAADESTGSIAKR	2	NA	NA	L	c_remission	1	7	35189.1
ALDOA	LAADESTGSIAKR	2	NA	NA	L	c_remission	2	8	41167.1
ALDOA	LAADESTGSIAKR	2	NA	NA	L	c_remission	3	9	45566.3
ALDOA	LAADESTGSIAKR	2	NA	NA	L	b_ulcer	1	4	36656.9
ALDOA	LAADESTGSIAKR	2	NA	NA	L	b_ulcer	2	5	45026.2
ALDOA	LAADESTGSIAKR	2	NA	NA	L	b_ulcer	3	6	62867.7
ALDOA	LAADESTGSIAKR	3	NA	NA	L	a_healthy	1	1	NA
ALDOA	LAADESTGSIAKR	3	NA	NA	L	a_healthy	2	2	NA
ALDOA	LAADESTGSIAKR	3	NA	NA	L	a_healthy	3	3	NA
ALDOA	LAADESTGSIAKR	3	NA	NA	L	c_remission	1	7	NA
ALDOA	LAADESTGSIAKR	3	NA	NA	L	c_remission	2	8	NA
ALDOA	LAADESTGSIAKR	3	NA	NA	L	c_remission	3	9	NA
ALDOA	LAADESTGSIAKR	3	NA	NA	L	b_ulcer	1	4	NA
ALDOA	LAADESTGSIAKR	3	NA	NA	L	b_ulcer	2	5	18626.2
ALDOA	LAADESTGSIAKR	3	NA	NA	L	b_ulcer	3	6	23944.7
ALDOA	C[-17.0265]PLLKPWALTFSYGR	2	NA	NA	L	a_healthy	1	1	34911.4
ALDOA	C[-17.0265]PLLKPWALTFSYGR	2	NA	NA	L	a_healthy	2	2	27081.9
ALDOA	C[-17.0265]PLLKPWALTFSYGR	2	NA	NA	L	a_healthy	3	3	66400
ALDOA	C[-17.0265]PLLKPWALTFSYGR	2	NA	NA	L	c_remission	1	7	36359.3
ALDOA	C[-17.0265]PLLKPWALTFSYGR	2	NA	NA	L	c_remission	2	8	27770.7
ALDOA	C[-17.0265]PLLKPWALTFSYGR	2	NA	NA	L	c_remission	3	9	31018.1
ALDOA	C[-17.0265]PLLKPWALTFSYGR	2	NA	NA	L	b_ulcer	1	4	42831.4
ALDOA	C[-17.0265]PLLKPWALTFSYGR	2	NA	NA	L	b_ulcer	2	5	33472.2
ALDOA	C[-17.0265]PLLKPWALTFSYGR	2	NA	NA	L	b_ulcer	3	6	49974.6
ALDOA	GVVPLAGTNGETTTQGLDGLSER	2	NA	NA	L	a_healthy	1	1	90829.1
ALDOA	GVVPLAGTNGETTTQGLDGLSER	2	NA	NA	L	a_healthy	2	2	88672.3
ALDOA	GVVPLAGTNGETTTQGLDGLSER	2	NA	NA	L	a_healthy	3	3	125941
ALDOA	GVVPLAGTNGETTTQGLDGLSER	2	NA	NA	L	c_remission	1	7	77282
ALDOA	GVVPLAGTNGETTTQGLDGLSER	2	NA	NA	L	c_remission	2	8	94982.1
ALDOA	GVVPLAGTNGETTTQGLDGLSER	2	NA	NA	L	c_remission	3	9	114997
ALDOA	GVVPLAGTNGETTTQGLDGLSER	2	NA	NA	L	b_ulcer	1	4	102014
ALDOA	GVVPLAGTNGETTTQGLDGLSER	2	NA	NA	L	b_ulcer	2	5	93516.6
ALDOA	GVVPLAGTNGETTTQGLDGLSER	2	NA	NA	L	b_ulcer	3	6	123797
ALDOA	GVVPLAGTNGETTTQGLDGLSER	3	NA	NA	L	a_healthy	1	1	50339.7
ALDOA	GVVPLAGTNGETTTQGLDGLSER	3	NA	NA	L	a_healthy	2	2	97237
ALDOA	GVVPLAGTNGETTTQGLDGLSER	3	NA	NA	L	a_healthy	3	3	116606
ALDOA	GVVPLAGTNGETTTQGLDGLSER	3	NA	NA	L	c_remission	1	7	83618.1
ALDOA	GVVPLAGTNGETTTQGLDGLSER	3	NA	NA	L	c_remission	2	8	87583.3
ALDOA	GVVPLAGTNGETTTQGLDGLSER	3	NA	NA	L	c_remission	3	9	85073.9
ALDOA	GVVPLAGTNGETTTQGLDGLSER	3	NA	NA	L	b_ulcer	1	4	114233
ALDOA	GVVPLAGTNGETTTQGLDGLSER	3	NA	NA	L	b_ulcer	2	5	38375.6
ALDOA	GVVPLAGTNGETTTQGLDGLSER	3	NA	NA	L	b_ulcer	3	6	115458
ALDOA	PIVEPEILPDGDHDLKR	2	NA	NA	L	a_healthy	1	1	102250
ALDOA	PIVEPEILPDGDHDLKR	2	NA	NA	L	a_healthy	2	2	98819.1
ALDOA	PIVEPEILPDGDHDLKR	2	NA	NA	L	a_healthy	3	3	141763
ALDOA	PIVEPEILPDGDHDLKR	2	NA	NA	L	c_remission	1	7	128287
ALDOA	PIVEPEILPDGDHDLKR	2	NA	NA	L	c_remission	2	8	135044
ALDOA	PIVEPEILPDGDHDLKR	2	NA	NA	L	c_remission	3	9	226398
ALDOA	PIVEPEILPDGDHDLKR	2	NA	NA	L	b_ulcer	1	4	108502
ALDOA	PIVEPEILPDGDHDLKR	2	NA	NA	L	b_ulcer	2	5	131433
ALDOA	PIVEPEILPDGDHDLKR	2	NA	NA	L	b_ulcer	3	6	129049
ALDOA	PIVEPEILPDGDHDLKR	3	NA	NA	L	a_healthy	1	1	138548
ALDOA	PIVEPEILPDGDHDLKR	3	NA	NA	L	a_healthy	2	2	75782
ALDOA	PIVEPEILPDGDHDLKR	3	NA	NA	L	a_healthy	3	3	158476
ALDOA	PIVEPEILPDGDHDLKR	3	NA	NA	L	c_remission	1	7	204927
ALDOA	PIVEPEILPDGDHDLKR	3	NA	NA	L	c_remission	2	8	227042
ALDOA	PIVEPEILPDGDHDLKR	3	NA	NA	L	c_remission	3	9	273524
ALDOA	PIVEPEILPDGDHDLKR	3	NA	NA	L	b_ulcer	1	4	120389
ALDOA	PIVEPEILPDGDHDLKR	3	NA	NA	L	b_ulcer	2	5	169519
ALDOA	PIVEPEILPDGDHDLKR	3	NA	NA	L	b_ulcer	3	6	147095
ALDOA	ALQASALKAWGGK	2	NA	NA	L	a_healthy	1	1	30791.6
ALDOA	ALQASALKAWGGK	2	NA	NA	L	a_healthy	2	2	55667.3
ALDOA	ALQASALKAWGGK	2	NA	NA	L	a_healthy	3	3	NA
ALDOA	ALQASALKAWGGK	2	NA	NA	L	c_remission	1	7	NA
ALDOA	ALQASALKAWGGK	2	NA	NA	L	c_remission	2	8	56255.1
ALDOA	ALQASALKAWGGK	2	NA	NA	L	c_remission	3	9	NA
ALDOA	ALQASALKAWGGK	2	NA	NA	L	b_ulcer	1	4	NA
ALDOA	ALQASALKAWGGK	2	NA	NA	L	b_ulcer	2	5	NA
ALDOA	ALQASALKAWGGK	2	NA	NA	L	b_ulcer	3	6	NA
ALDOA	ALQASALKAWGGK	3	NA	NA	L	a_healthy	1	1	59873.1
ALDOA	ALQASALKAWGGK	3	NA	NA	L	a_healthy	2	2	121097
ALDOA	ALQASALKAWGGK	3	NA	NA	L	a_healthy	3	3	31565.7
ALDOA	ALQASALKAWGGK	3	NA	NA	L	c_remission	1	7	NA
ALDOA	ALQASALKAWGGK	3	NA	NA	L	c_remission	2	8	110883
ALDOA	ALQASALKAWGGK	3	NA	NA	L	c_remission	3	9	36062.4
ALDOA	ALQASALKAWGGK	3	NA	NA	L	b_ulcer	1	4	23780.3
ALDOA	ALQASALKAWGGK	3	NA	NA	L	b_ulcer	2	5	31774
ALDOA	ALQASALKAWGGK	3	NA	NA	L	b_ulcer	3	6	17744.8
ALDOA	ALANSLAC[57.0215]QGK	2	NA	NA	L	a_healthy	1	1	463960
ALDOA	ALANSLAC[57.0215]QGK	2	NA	NA	L	a_healthy	2	2	550141
ALDOA	ALANSLAC[57.0215]QGK	2	NA	NA	L	a_healthy	3	3	552890
ALDOA	ALANSLAC[57.0215]QGK	2	NA	NA	L	c_remission	1	7	395083
ALDOA	ALANSLAC[57.0215]QGK	2	NA	NA	L	c_remission	2	8	652910
ALDOA	ALANSLAC[57.0215]QGK	2	NA	NA	L	c_remission	3	9	474598
ALDOA	ALANSLAC[57.0215]QGK	2	NA	NA	L	b_ulcer	1	4	390600
ALDOA	ALANSLAC[57.0215]QGK	2	NA	NA	L	b_ulcer	2	5	408674
ALDOA	ALANSLAC[57.0215]QGK	2	NA	NA	L	b_ulcer	3	6	567777
ALDOA	Q[-17.0265]LLLTADDRVNPC[57.0215]IGGVILFHETLYQK	3	NA	NA	L	a_healthy	1	1	272113
ALDOA	Q[-17.0265]LLLTADDRVNPC[57.0215]IGGVILFHETLYQK	3	NA	NA	L	a_healthy	2	2	260078
ALDOA	Q[-17.0265]LLLTADDRVNPC[57.0215]IGGVILFHETLYQK	3	NA	NA	L	a_healthy	3	3	336638
ALDOA	Q[-17.0265]LLLTADDRVNPC[57.0215]IGGVILFHETLYQK	3	NA	NA	L	c_remission	1	7	205277
ALDOA	Q[-17.0265]LLLTADDRVNPC[57.0215]IGGVILFHETLYQK	3	NA	NA	L	c_remission	2	8	571024
ALDOA	Q[-17.0265]LLLTADDRVNPC[57.0215]IGGVILFHETLYQK	3	NA	NA	L	c_remission	3	9	297341
ALDOA	Q[-17.0265]LLLTADDRVNPC[57.0215]IGGVILFHETLYQK	3	NA	NA	L	b_ulcer	1	4	354821
ALDOA	Q[-17.0265]LLLTADDRVNPC[57.0215]IGGVILFHETLYQK	3	NA	NA	L	b_ulcer	2	5	263667
ALDOA	Q[-17.0265]LLLTADDRVNPC[57.0215]IGGVILFHETLYQK	3	NA	NA	L	b_ulcer	3	6	394171
ALDOA	Q[-17.0265]LLLTADDRVNPC[57.0215]IGGVILFHETLYQK	4	NA	NA	L	a_healthy	1	1	43168
ALDOA	Q[-17.0265]LLLTADDRVNPC[57.0215]IGGVILFHETLYQK	4	NA	NA	L	a_healthy	2	2	39835.8
ALDOA	Q[-17.0265]LLLTADDRVNPC[57.0215]IGGVILFHETLYQK	4	NA	NA	L	a_healthy	3	3	53512.7
ALDOA	Q[-17.0265]LLLTADDRVNPC[57.0215]IGGVILFHETLYQK	4	NA	NA	L	c_remission	1	7	39494.9
ALDOA	Q[-17.0265]LLLTADDRVNPC[57.0215]IGGVILFHETLYQK	4	NA	NA	L	c_remission	2	8	65563.2
ALDOA	Q[-17.0265]LLLTADDRVNPC[57.0215]IGGVILFHETLYQK	4	NA	NA	L	c_remission	3	9	37981.2
ALDOA	Q[-17.0265]LLLTADDRVNPC[57.0215]IGGVILFHETLYQK	4	NA	NA	L	b_ulcer	1	4	42736.4
ALDOA	Q[-17.0265]LLLTADDRVNPC[57.0215]IGGVILFHETLYQK	4	NA	NA	L	b_ulcer	2	5	38406.1
ALDOA	Q[-17.0265]LLLTADDRVNPC[57.0215]IGGVILFHETLYQK	4	NA	NA	L	b_ulcer	3	6	45538.2
ALDOA	Q[-17.0265]LLLTADDRVNPC[57.0215]IGGVILFHETLYQKADDGRPFPQVIK	5	NA	NA	L	a_healthy	1	1	42919.2
ALDOA	Q[-17.0265]LLLTADDRVNPC[57.0215]IGGVILFHETLYQKADDGRPFPQVIK	5	NA	NA	L	a_healthy	2	2	77159.6
ALDOA	Q[-17.0265]LLLTADDRVNPC[57.0215]IGGVILFHETLYQKADDGRPFPQVIK	5	NA	NA	L	a_healthy	3	3	29900.4
ALDOA	Q[-17.0265]LLLTADDRVNPC[57.0215]IGGVILFHETLYQKADDGRPFPQVIK	5	NA	NA	L	c_remission	1	7	NA
ALDOA	Q[-17.0265]LLLTADDRVNPC[57.0215]IGGVILFHETLYQKADDGRPFPQVIK	5	NA	NA	L	c_remission	2	8	107531
ALDOA	Q[-17.0265]LLLTADDRVNPC[57.0215]IGGVILFHETLYQKADDGRPFPQVIK	5	NA	NA	L	c_remission	3	9	34561
ALDOA	Q[-17.0265]LLLTADDRVNPC[57.0215]IGGVILFHETLYQKADDGRPFPQVIK	5	NA	NA	L	b_ulcer	1	4	20789.9
ALDOA	Q[-17.0265]LLLTADDRVNPC[57.0215]IGGVILFHETLYQKADDGRPFPQVIK	5	NA	NA	L	b_ulcer	2	5	20016.9
ALDOA	Q[-17.0265]LLLTADDRVNPC[57.0215]IGGVILFHETLYQKADDGRPFPQVIK	5	NA	NA	L	b_ulcer	3	6	13581.9
ALDOA	GILAADESTGSIAK	2	NA	NA	L	a_healthy	1	1	531907
ALDOA	GILAADESTGSIAK	2	NA	NA	L	a_healthy	2	2	563376
ALDOA	GILAADESTGSIAK	2	NA	NA	L	a_healthy	3	3	790622
ALDOA	GILAADESTGSIAK	2	NA	NA	L	c_remission	1	7	623733
ALDOA	GILAADESTGSIAK	2	NA	NA	L	c_remission	2	8	633290
ALDOA	GILAADESTGSIAK	2	NA	NA	L	c_remission	3	9	666068
ALDOA	GILAADESTGSIAK	2	NA	NA	L	b_ulcer	1	4	666834
ALDOA	GILAADESTGSIAK	2	NA	NA	L	b_ulcer	2	5	345303
ALDOA	GILAADESTGSIAK	2	NA	NA	L	b_ulcer	3	6	890201
ALDOA	GILAADESTGSIAKR	2	NA	NA	L	a_healthy	1	1	55642.4
ALDOA	GILAADESTGSIAKR	2	NA	NA	L	a_healthy	2	2	63392.5
ALDOA	GILAADESTGSIAKR	2	NA	NA	L	a_healthy	3	3	119009
ALDOA	GILAADESTGSIAKR	2	NA	NA	L	c_remission	1	7	33523.3
ALDOA	GILAADESTGSIAKR	2	NA	NA	L	c_remission	2	8	82257.4
ALDOA	GILAADESTGSIAKR	2	NA	NA	L	c_remission	3	9	51915.9
ALDOA	GILAADESTGSIAKR	2	NA	NA	L	b_ulcer	1	4	57057.3
ALDOA	GILAADESTGSIAKR	2	NA	NA	L	b_ulcer	2	5	87740.3
ALDOA	GILAADESTGSIAKR	2	NA	NA	L	b_ulcer	3	6	70541
ALDOA	GILAADESTGSIAKR	3	NA	NA	L	a_healthy	1	1	58012
ALDOA	GILAADESTGSIAKR	3	NA	NA	L	a_healthy	2	2	138540
ALDOA	GILAADESTGSIAKR	3	NA	NA	L	a_healthy	3	3	215330
ALDOA	GILAADESTGSIAKR	3	NA	NA	L	c_remission	1	7	73750.2
ALDOA	GILAADESTGSIAKR	3	NA	NA	L	c_remission	2	8	273381
ALDOA	GILAADESTGSIAKR	3	NA	NA	L	c_remission	3	9	104956
ALDOA	GILAADESTGSIAKR	3	NA	NA	L	b_ulcer	1	4	123222
ALDOA	GILAADESTGSIAKR	3	NA	NA	L	b_ulcer	2	5	87207.6
ALDOA	GILAADESTGSIAKR	3	NA	NA	L	b_ulcer	3	6	78484.9
ALDOA	PYQYPALTPEQK	2	NA	NA	L	a_healthy	1	1	1.24893e+06
ALDOA	PYQYPALTPEQK	2	NA	NA	L	a_healthy	2	2	1.19808e+06
ALDOA	PYQYPALTPEQK	2	NA	NA	L	a_healthy	3	3	1.70548e+06
ALDOA	PYQYPALTPEQK	2	NA	NA	L	c_remission	1	7	1.08838e+06
ALDOA	PYQYPALTPEQK	2	NA	NA	L	c_remission	2	8	1.39761e+06
ALDOA	PYQYPALTPEQK	2	NA	NA	L	c_remission	3	9	1.34248e+06
ALDOA	PYQYPALTPEQK	2	NA	NA	L	b_ulcer	1	4	1.20814e+06
ALDOA	PYQYPALTPEQK	2	NA	NA	L	b_ulcer	2	5	1265018
ALDOA	PYQYPALTPEQK	2	NA	NA	L	b_ulcer	3	6	1.5546e+06
ALDOA	PYQYPALTPEQK	3	NA	NA	L	a_healthy	1	1	66753.9
ALDOA	PYQYPALTPEQK	3	NA	NA	L	a_healthy	2	2	100580
ALDOA	PYQYPALTPEQK	3	NA	NA	L	a_healthy	3	3	84180.8
ALDOA	PYQYPALTPEQK	3	NA	NA	L	c_remission	1	7	76536.4
ALDOA	PYQYPALTPEQK	3	NA	NA	L	c_remission	2	8	100352
ALDOA	PYQYPALTPEQK	3	NA	NA	L	c_remission	3	9	60617
ALDOA	PYQYPALTPEQK	3	NA	NA	L	b_ulcer	1	4	69513.5
ALDOA	PYQYPALTPEQK	3	NA	NA	L	b_ulcer	2	5	59806.6
ALDOA	PYQYPALTPEQK	3	NA	NA	L	b_ulcer	3	6	92814.9
ALDOA	PYQYPALTPEQKK	2	NA	NA	L	a_healthy	1	1	104223
ALDOA	PYQYPALTPEQKK	2	NA	NA	L	a_healthy	2	2	158183
ALDOA	PYQYPALTPEQKK	2	NA	NA	L	a_healthy	3	3	137088
ALDOA	PYQYPALTPEQKK	2	NA	NA	L	c_remission	1	7	21151.4
ALDOA	PYQYPALTPEQKK	2	NA	NA	L	c_remission	2	8	154638
ALDOA	PYQYPALTPEQKK	2	NA	NA	L	c_remission	3	9	58189.3
ALDOA	PYQYPALTPEQKK	2	NA	NA	L	b_ulcer	1	4	59423.7
ALDOA	PYQYPALTPEQKK	2	NA	NA	L	b_ulcer	2	5	108653
ALDOA	PYQYPALTPEQKK	2	NA	NA	L	b_ulcer	3	6	97273
ALDOA	PYQYPALTPEQKK	3	NA	NA	L	a_healthy	1	1	417580
ALDOA	PYQYPALTPEQKK	3	NA	NA	L	a_healthy	2	2	570934
ALDOA	PYQYPALTPEQKK	3	NA	NA	L	a_healthy	3	3	401539
ALDOA	PYQYPALTPEQKK	3	NA	NA	L	c_remission	1	7	299519
ALDOA	PYQYPALTPEQKK	3	NA	NA	L	c_remission	2	8	647815
ALDOA	PYQYPALTPEQKK	3	NA	NA	L	c_remission	3	9	409578
ALDOA	PYQYPALTPEQKK	3	NA	NA	L	b_ulcer	1	4	428919
ALDOA	PYQYPALTPEQKK	3	NA	NA	L	b_ulcer	2	5	317019
ALDOA	PYQYPALTPEQKK	3	NA	NA	L	b_ulcer	3	6	497028
ALDOA	PYQYPALTPEQKKELSDIAHR	4	NA	NA	L	a_healthy	1	1	121304
ALDOA	PYQYPALTPEQKKELSDIAHR	4	NA	NA	L	a_healthy	2	2	219906
ALDOA	PYQYPALTPEQKKELSDIAHR	4	NA	NA	L	a_healthy	3	3	27792
ALDOA	PYQYPALTPEQKKELSDIAHR	4	NA	NA	L	c_remission	1	7	NA
ALDOA	PYQYPALTPEQKKELSDIAHR	4	NA	NA	L	c_remission	2	8	166740
ALDOA	PYQYPALTPEQKKELSDIAHR	4	NA	NA	L	c_remission	3	9	60623.3
ALDOA	PYQYPALTPEQKKELSDIAHR	4	NA	NA	L	b_ulcer	1	4	43503.4
ALDOA	PYQYPALTPEQKKELSDIAHR	4	NA	NA	L	b_ulcer	2	5	37641.6
ALDOA	PYQYPALTPEQKKELSDIAHR	4	NA	NA	L	b_ulcer	3	6	17202
ALDOA	PYQYPALTPEQKKELSDIAHR	5	NA	NA	L	a_healthy	1	1	105182
ALDOA	PYQYPALTPEQKKELSDIAHR	5	NA	NA	L	a_healthy	2	2	177739
ALDOA	PYQYPALTPEQKKELSDIAHR	5	NA	NA	L	a_healthy	3	3	34166.7
ALDOA	PYQYPALTPEQKKELSDIAHR	5	NA	NA	L	c_remission	1	7	19046.6
ALDOA	PYQYPALTPEQKKELSDIAHR	5	NA	NA	L	c_remission	2	8	171371
ALDOA	PYQYPALTPEQKKELSDIAHR	5	NA	NA	L	c_remission	3	9	52078.9
ALDOA	PYQYPALTPEQKKELSDIAHR	5	NA	NA	L	b_ulcer	1	4	30790.4
ALDOA	PYQYPALTPEQKKELSDIAHR	5	NA	NA	L	b_ulcer	2	5	28489.3
ALDOA	PYQYPALTPEQKKELSDIAHR	5	NA	NA	L	b_ulcer	3	6	23697.1
ALDOA	ALSDHHIYLEGTLLKPNMVTPGHAC[57.0215]TQK	3	NA	NA	L	a_healthy	1	1	77411.9
ALDOA	ALSDHHIYLEGTLLKPNMVTPGHAC[57.0215]TQK	3	NA	NA	L	a_healthy	2	2	66639.6
ALDOA	ALSDHHIYLEGTLLKPNMVTPGHAC[57.0215]TQK	3	NA	NA	L	a_healthy	3	3	56872.8
ALDOA	ALSDHHIYLEGTLLKPNMVTPGHAC[57.0215]TQK	3	NA	NA	L	c_remission	1	7	NA
ALDOA	ALSDHHIYLEGTLLKPNMVTPGHAC[57.0215]TQK	3	NA	NA	L	c_remission	2	8	38897.9
ALDOA	ALSDHHIYLEGTLLKPNMVTPGHAC[57.0215]TQK	3	NA	NA	L	c_remission	3	9	50287.2
ALDOA	ALSDHHIYLEGTLLKPNMVTPGHAC[57.0215]TQK	3	NA	NA	L	b_ulcer	1	4	82118.6
ALDOA	ALSDHHIYLEGTLLKPNMVTPGHAC[57.0215]TQK	3	NA	NA	L	b_ulcer	2	5	37752.8
ALDOA	ALSDHHIYLEGTLLKPNMVTPGHAC[57.0215]TQK	3	NA	NA	L	b_ulcer	3	6	NA
ALDOA	ALSDHHIYLEGTLLKPNMVTPGHAC[57.0215]TQK	4	NA	NA	L	a_healthy	1	1	532227
ALDOA	ALSDHHIYLEGTLLKPNMVTPGHAC[57.0215]TQK	4	NA	NA	L	a_healthy	2	2	589000
ALDOA	ALSDHHIYLEGTLLKPNMVTPGHAC[57.0215]TQK	4	NA	NA	L	a_healthy	3	3	447322
ALDOA	ALSDHHIYLEGTLLKPNMVTPGHAC[57.0215]TQK	4	NA	NA	L	c_remission	1	7	300919
ALDOA	ALSDHHIYLEGTLLKPNMVTPGHAC[57.0215]TQK	4	NA	NA	L	c_remission	2	8	464725
ALDOA	ALSDHHIYLEGTLLKPNMVTPGHAC[57.0215]TQK	4	NA	NA	L	c_remission	3	9	541644
ALDOA	ALSDHHIYLEGTLLKPNMVTPGHAC[57.0215]TQK	4	NA	NA	L	b_ulcer	1	4	494476
ALDOA	ALSDHHIYLEGTLLKPNMVTPGHAC[57.0215]TQK	4	NA	NA	L	b_ulcer	2	5	321113
ALDOA	ALSDHHIYLEGTLLKPNMVTPGHAC[57.0215]TQK	4	NA	NA	L	b_ulcer	3	6	349913
ALDOA	ALSDHHIYLEGTLLKPNMVTPGHAC[57.0215]TQK	5	NA	NA	L	a_healthy	1	1	750878
ALDOA	ALSDHHIYLEGTLLKPNMVTPGHAC[57.0215]TQK	5	NA	NA	L	a_healthy	2	2	1.15565e+06
ALDOA	ALSDHHIYLEGTLLKPNMVTPGHAC[57.0215]TQK	5	NA	NA	L	a_healthy	3	3	780948
ALDOA	ALSDHHIYLEGTLLKPNMVTPGHAC[57.0215]TQK	5	NA	NA	L	c_remission	1	7	627432
ALDOA	ALSDHHIYLEGTLLKPNMVTPGHAC[57.0215]TQK	5	NA	NA	L	c_remission	2	8	1.23592e+06
ALDOA	ALSDHHIYLEGTLLKPNMVTPGHAC[57.0215]TQK	5	NA	NA	L	c_remission	3	9	971911
ALDOA	ALSDHHIYLEGTLLKPNMVTPGHAC[57.0215]TQK	5	NA	NA	L	b_ulcer	1	4	777288
ALDOA	ALSDHHIYLEGTLLKPNMVTPGHAC[57.0215]TQK	5	NA	NA	L	b_ulcer	2	5	443598
ALDOA	ALSDHHIYLEGTLLKPNMVTPGHAC[57.0215]TQK	5	NA	NA	L	b_ulcer	3	6	628676
ALDOA	ALSDHHIYLEGTLLKPNM[15.9949]VTPGHAC[57.0215]TQK	5	NA	NA	L	a_healthy	1	1	33159.2
ALDOA	ALSDHHIYLEGTLLKPNM[15.9949]VTPGHAC[57.0215]TQK	5	NA	NA	L	a_healthy	2	2	39803.5
ALDOA	ALSDHHIYLEGTLLKPNM[15.9949]VTPGHAC[57.0215]TQK	5	NA	NA	L	a_healthy	3	3	48097.2
ALDOA	ALSDHHIYLEGTLLKPNM[15.9949]VTPGHAC[57.0215]TQK	5	NA	NA	L	c_remission	1	7	37689.3
ALDOA	ALSDHHIYLEGTLLKPNM[15.9949]VTPGHAC[57.0215]TQK	5	NA	NA	L	c_remission	2	8	44367.6
ALDOA	ALSDHHIYLEGTLLKPNM[15.9949]VTPGHAC[57.0215]TQK	5	NA	NA	L	c_remission	3	9	52058
ALDOA	ALSDHHIYLEGTLLKPNM[15.9949]VTPGHAC[57.0215]TQK	5	NA	NA	L	b_ulcer	1	4	51350.2
ALDOA	ALSDHHIYLEGTLLKPNM[15.9949]VTPGHAC[57.0215]TQK	5	NA	NA	L	b_ulcer	2	5	26320.5
ALDOA	ALSDHHIYLEGTLLKPNM[15.9949]VTPGHAC[57.0215]TQK	5	NA	NA	L	b_ulcer	3	6	41136.4
ALDOA	C[-17.0265]QYVTEKVLAAVYK	2	NA	NA	L	a_healthy	1	1	26525.5
ALDOA	C[-17.0265]QYVTEKVLAAVYK	2	NA	NA	L	a_healthy	2	2	50535.2
ALDOA	C[-17.0265]QYVTEKVLAAVYK	2	NA	NA	L	a_healthy	3	3	NA
ALDOA	C[-17.0265]QYVTEKVLAAVYK	2	NA	NA	L	c_remission	1	7	NA
ALDOA	C[-17.0265]QYVTEKVLAAVYK	2	NA	NA	L	c_remission	2	8	47279.7
ALDOA	C[-17.0265]QYVTEKVLAAVYK	2	NA	NA	L	c_remission	3	9	NA
ALDOA	C[-17.0265]QYVTEKVLAAVYK	2	NA	NA	L	b_ulcer	1	4	NA
ALDOA	C[-17.0265]QYVTEKVLAAVYK	2	NA	NA	L	b_ulcer	2	5	NA
ALDOA	C[-17.0265]QYVTEKVLAAVYK	2	NA	NA	L	b_ulcer	3	6	NA
ALDOA	C[-17.0265]QYVTEKVLAAVYK	3	NA	NA	L	a_healthy	1	1	NA
ALDOA	C[-17.0265]QYVTEKVLAAVYK	3	NA	NA	L	a_healthy	2	2	26456.5
ALDOA	C[-17.0265]QYVTEKVLAAVYK	3	NA	NA	L	a_healthy	3	3	NA
ALDOA	C[-17.0265]QYVTEKVLAAVYK	3	NA	NA	L	c_remission	1	7	NA
ALDOA	C[-17.0265]QYVTEKVLAAVYK	3	NA	NA	L	c_remission	2	8	14139.3
ALDOA	C[-17.0265]QYVTEKVLAAVYK	3	NA	NA	L	c_remission	3	9	NA
ALDOA	C[-17.0265]QYVTEKVLAAVYK	3	NA	NA	L	b_ulcer	1	4	NA
ALDOA	C[-17.0265]QYVTEKVLAAVYK	3	NA	NA	L	b_ulcer	2	5	NA
