## Supplementary material for "Salivary proteome of aphthous stomatitis reveals the participation of vitamin metabolism, nutrients, and bacteria": Database (part 6 of 16)

### Sheet: Identified proteins FragPipe (continued)
Identified human proteins		Database content
ALDOA	C[-17.0265]QYVTEKVLAAVYK	3	NA	NA	L	b_ulcer	3	6	NA
ALDOA	KELSDIAHR	2	NA	NA	L	a_healthy	1	1	NA
ALDOA	KELSDIAHR	2	NA	NA	L	a_healthy	2	2	NA
ALDOA	KELSDIAHR	2	NA	NA	L	a_healthy	3	3	80099.7
ALDOA	KELSDIAHR	2	NA	NA	L	c_remission	1	7	NA
ALDOA	KELSDIAHR	2	NA	NA	L	c_remission	2	8	74090.6
ALDOA	KELSDIAHR	2	NA	NA	L	c_remission	3	9	NA
ALDOA	KELSDIAHR	2	NA	NA	L	b_ulcer	1	4	NA
ALDOA	KELSDIAHR	2	NA	NA	L	b_ulcer	2	5	NA
ALDOA	KELSDIAHR	2	NA	NA	L	b_ulcer	3	6	93526.8
ALDOA	KELSDIAHR	3	NA	NA	L	a_healthy	1	1	30016.7
ALDOA	KELSDIAHR	3	NA	NA	L	a_healthy	2	2	49680.8
ALDOA	KELSDIAHR	3	NA	NA	L	a_healthy	3	3	44894.6
ALDOA	KELSDIAHR	3	NA	NA	L	c_remission	1	7	33592.4
ALDOA	KELSDIAHR	3	NA	NA	L	c_remission	2	8	84418.9
ALDOA	KELSDIAHR	3	NA	NA	L	c_remission	3	9	24038.7
ALDOA	KELSDIAHR	3	NA	NA	L	b_ulcer	1	4	58962.5
ALDOA	KELSDIAHR	3	NA	NA	L	b_ulcer	2	5	36872.8
ALDOA	KELSDIAHR	3	NA	NA	L	b_ulcer	3	6	53106.1
ALDOA	ADDGRPFPQVIK	2	NA	NA	L	a_healthy	1	1	431177
ALDOA	ADDGRPFPQVIK	2	NA	NA	L	a_healthy	2	2	431276
ALDOA	ADDGRPFPQVIK	2	NA	NA	L	a_healthy	3	3	618775
ALDOA	ADDGRPFPQVIK	2	NA	NA	L	c_remission	1	7	338320
ALDOA	ADDGRPFPQVIK	2	NA	NA	L	c_remission	2	8	572302
ALDOA	ADDGRPFPQVIK	2	NA	NA	L	c_remission	3	9	459613
ALDOA	ADDGRPFPQVIK	2	NA	NA	L	b_ulcer	1	4	459870
ALDOA	ADDGRPFPQVIK	2	NA	NA	L	b_ulcer	2	5	421007
ALDOA	ADDGRPFPQVIK	2	NA	NA	L	b_ulcer	3	6	503179
ALDOA	ADDGRPFPQVIK	3	NA	NA	L	a_healthy	1	1	1.07184e+06
ALDOA	ADDGRPFPQVIK	3	NA	NA	L	a_healthy	2	2	1.26292e+06
ALDOA	ADDGRPFPQVIK	3	NA	NA	L	a_healthy	3	3	1.62564e+06
ALDOA	ADDGRPFPQVIK	3	NA	NA	L	c_remission	1	7	791817
ALDOA	ADDGRPFPQVIK	3	NA	NA	L	c_remission	2	8	1.40954e+06
ALDOA	ADDGRPFPQVIK	3	NA	NA	L	c_remission	3	9	960163
ALDOA	ADDGRPFPQVIK	3	NA	NA	L	b_ulcer	1	4	1.19699e+06
ALDOA	ADDGRPFPQVIK	3	NA	NA	L	b_ulcer	2	5	955609
ALDOA	ADDGRPFPQVIK	3	NA	NA	L	b_ulcer	3	6	1.93689e+06
ALDOA	QLLLTADDR	2	NA	NA	L	a_healthy	1	1	NA
ALDOA	QLLLTADDR	2	NA	NA	L	a_healthy	2	2	29756.9
ALDOA	QLLLTADDR	2	NA	NA	L	a_healthy	3	3	22656.8
ALDOA	QLLLTADDR	2	NA	NA	L	c_remission	1	7	NA
ALDOA	QLLLTADDR	2	NA	NA	L	c_remission	2	8	NA
ALDOA	QLLLTADDR	2	NA	NA	L	c_remission	3	9	NA
ALDOA	QLLLTADDR	2	NA	NA	L	b_ulcer	1	4	34048.3
ALDOA	QLLLTADDR	2	NA	NA	L	b_ulcer	2	5	NA
ALDOA	QLLLTADDR	2	NA	NA	L	b_ulcer	3	6	31258.7
ALDOA	QLLLTADDRVNPC[57.0215]IGGVILFHETLYQK	3	NA	NA	L	a_healthy	1	1	83932.2
ALDOA	QLLLTADDRVNPC[57.0215]IGGVILFHETLYQK	3	NA	NA	L	a_healthy	2	2	79341.7
ALDOA	QLLLTADDRVNPC[57.0215]IGGVILFHETLYQK	3	NA	NA	L	a_healthy	3	3	157787
ALDOA	QLLLTADDRVNPC[57.0215]IGGVILFHETLYQK	3	NA	NA	L	c_remission	1	7	91129.6
ALDOA	QLLLTADDRVNPC[57.0215]IGGVILFHETLYQK	3	NA	NA	L	c_remission	2	8	56525.1
ALDOA	QLLLTADDRVNPC[57.0215]IGGVILFHETLYQK	3	NA	NA	L	c_remission	3	9	85965.4
ALDOA	QLLLTADDRVNPC[57.0215]IGGVILFHETLYQK	3	NA	NA	L	b_ulcer	1	4	112488
ALDOA	QLLLTADDRVNPC[57.0215]IGGVILFHETLYQK	3	NA	NA	L	b_ulcer	2	5	86873.9
ALDOA	QLLLTADDRVNPC[57.0215]IGGVILFHETLYQK	3	NA	NA	L	b_ulcer	3	6	127062
ALDOA	QLLLTADDRVNPC[57.0215]IGGVILFHETLYQK	4	NA	NA	L	a_healthy	1	1	216986
ALDOA	QLLLTADDRVNPC[57.0215]IGGVILFHETLYQK	4	NA	NA	L	a_healthy	2	2	218444
ALDOA	QLLLTADDRVNPC[57.0215]IGGVILFHETLYQK	4	NA	NA	L	a_healthy	3	3	277990
ALDOA	QLLLTADDRVNPC[57.0215]IGGVILFHETLYQK	4	NA	NA	L	c_remission	1	7	248912
ALDOA	QLLLTADDRVNPC[57.0215]IGGVILFHETLYQK	4	NA	NA	L	c_remission	2	8	138949
ALDOA	QLLLTADDRVNPC[57.0215]IGGVILFHETLYQK	4	NA	NA	L	c_remission	3	9	212362
ALDOA	QLLLTADDRVNPC[57.0215]IGGVILFHETLYQK	4	NA	NA	L	b_ulcer	1	4	232090
ALDOA	QLLLTADDRVNPC[57.0215]IGGVILFHETLYQK	4	NA	NA	L	b_ulcer	2	5	211191
ALDOA	QLLLTADDRVNPC[57.0215]IGGVILFHETLYQK	4	NA	NA	L	b_ulcer	3	6	258316
ALDOA	KENLKAAQEEYVK	2	NA	NA	L	a_healthy	1	1	40174.1
ALDOA	KENLKAAQEEYVK	2	NA	NA	L	a_healthy	2	2	57559.6
ALDOA	KENLKAAQEEYVK	2	NA	NA	L	a_healthy	3	3	39241.4
ALDOA	KENLKAAQEEYVK	2	NA	NA	L	c_remission	1	7	32863.4
ALDOA	KENLKAAQEEYVK	2	NA	NA	L	c_remission	2	8	60279.2
ALDOA	KENLKAAQEEYVK	2	NA	NA	L	c_remission	3	9	30354.4
ALDOA	KENLKAAQEEYVK	2	NA	NA	L	b_ulcer	1	4	NA
ALDOA	KENLKAAQEEYVK	2	NA	NA	L	b_ulcer	2	5	29794
ALDOA	KENLKAAQEEYVK	2	NA	NA	L	b_ulcer	3	6	43389.3
ALDOA	KENLKAAQEEYVK	3	NA	NA	L	a_healthy	1	1	316832
ALDOA	KENLKAAQEEYVK	3	NA	NA	L	a_healthy	2	2	451475
ALDOA	KENLKAAQEEYVK	3	NA	NA	L	a_healthy	3	3	317460
ALDOA	KENLKAAQEEYVK	3	NA	NA	L	c_remission	1	7	145111
ALDOA	KENLKAAQEEYVK	3	NA	NA	L	c_remission	2	8	503040
ALDOA	KENLKAAQEEYVK	3	NA	NA	L	c_remission	3	9	211590
ALDOA	KENLKAAQEEYVK	3	NA	NA	L	b_ulcer	1	4	202530
ALDOA	KENLKAAQEEYVK	3	NA	NA	L	b_ulcer	2	5	231182
ALDOA	KENLKAAQEEYVK	3	NA	NA	L	b_ulcer	3	6	270033
ALDOA	ALTFSYGR	2	NA	NA	L	a_healthy	1	1	NA
ALDOA	ALTFSYGR	2	NA	NA	L	a_healthy	2	2	NA
ALDOA	ALTFSYGR	2	NA	NA	L	a_healthy	3	3	85545.7
ALDOA	ALTFSYGR	2	NA	NA	L	c_remission	1	7	NA
ALDOA	ALTFSYGR	2	NA	NA	L	c_remission	2	8	NA
ALDOA	ALTFSYGR	2	NA	NA	L	c_remission	3	9	NA
ALDOA	ALTFSYGR	2	NA	NA	L	b_ulcer	1	4	48607.2
ALDOA	ALTFSYGR	2	NA	NA	L	b_ulcer	2	5	NA
ALDOA	ALTFSYGR	2	NA	NA	L	b_ulcer	3	6	66215
ALDOA	GTENTEENRR	2	NA	NA	L	a_healthy	1	1	76034.1
ALDOA	GTENTEENRR	2	NA	NA	L	a_healthy	2	2	109104
ALDOA	GTENTEENRR	2	NA	NA	L	a_healthy	3	3	124445
ALDOA	GTENTEENRR	2	NA	NA	L	c_remission	1	7	61671.5
ALDOA	GTENTEENRR	2	NA	NA	L	c_remission	2	8	106845
ALDOA	GTENTEENRR	2	NA	NA	L	c_remission	3	9	89433.2
ALDOA	GTENTEENRR	2	NA	NA	L	b_ulcer	1	4	94513.6
ALDOA	GTENTEENRR	2	NA	NA	L	b_ulcer	2	5	91155.2
ALDOA	GTENTEENRR	2	NA	NA	L	b_ulcer	3	6	90417.8
ALDOA	RLQSIGTENTEENRR	2	NA	NA	L	a_healthy	1	1	95784.4
ALDOA	RLQSIGTENTEENRR	2	NA	NA	L	a_healthy	2	2	NA
ALDOA	RLQSIGTENTEENRR	2	NA	NA	L	a_healthy	3	3	56586.7
ALDOA	RLQSIGTENTEENRR	2	NA	NA	L	c_remission	1	7	NA
ALDOA	RLQSIGTENTEENRR	2	NA	NA	L	c_remission	2	8	67996.9
ALDOA	RLQSIGTENTEENRR	2	NA	NA	L	c_remission	3	9	116061
ALDOA	RLQSIGTENTEENRR	2	NA	NA	L	b_ulcer	1	4	NA
ALDOA	RLQSIGTENTEENRR	2	NA	NA	L	b_ulcer	2	5	81034.8
ALDOA	RLQSIGTENTEENRR	2	NA	NA	L	b_ulcer	3	6	166173
ALDOA	RLQSIGTENTEENRR	3	NA	NA	L	a_healthy	1	1	468844
ALDOA	RLQSIGTENTEENRR	3	NA	NA	L	a_healthy	2	2	550291
ALDOA	RLQSIGTENTEENRR	3	NA	NA	L	a_healthy	3	3	637047
ALDOA	RLQSIGTENTEENRR	3	NA	NA	L	c_remission	1	7	346696
ALDOA	RLQSIGTENTEENRR	3	NA	NA	L	c_remission	2	8	605017
ALDOA	RLQSIGTENTEENRR	3	NA	NA	L	c_remission	3	9	445899
ALDOA	RLQSIGTENTEENRR	3	NA	NA	L	b_ulcer	1	4	471383
ALDOA	RLQSIGTENTEENRR	3	NA	NA	L	b_ulcer	2	5	448412
ALDOA	RLQSIGTENTEENRR	3	NA	NA	L	b_ulcer	3	6	541695
ALDOA	GIVPIVEPEILPDGDHDLKR	4	NA	NA	L	a_healthy	1	1	25976.8
ALDOA	GIVPIVEPEILPDGDHDLKR	4	NA	NA	L	a_healthy	2	2	29898.2
ALDOA	GIVPIVEPEILPDGDHDLKR	4	NA	NA	L	a_healthy	3	3	19803.5
ALDOA	GIVPIVEPEILPDGDHDLKR	4	NA	NA	L	c_remission	1	7	NA
ALDOA	GIVPIVEPEILPDGDHDLKR	4	NA	NA	L	c_remission	2	8	45141.2
ALDOA	GIVPIVEPEILPDGDHDLKR	4	NA	NA	L	c_remission	3	9	NA
ALDOA	GIVPIVEPEILPDGDHDLKR	4	NA	NA	L	b_ulcer	1	4	21124.3
ALDOA	GIVPIVEPEILPDGDHDLKR	4	NA	NA	L	b_ulcer	2	5	20363.1
ALDOA	GIVPIVEPEILPDGDHDLKR	4	NA	NA	L	b_ulcer	3	6	19407.8
ALDOA	LKPWALTFSYGR	3	NA	NA	L	a_healthy	1	1	22359.6
ALDOA	LKPWALTFSYGR	3	NA	NA	L	a_healthy	2	2	NA
ALDOA	LKPWALTFSYGR	3	NA	NA	L	a_healthy	3	3	34207.6
ALDOA	LKPWALTFSYGR	3	NA	NA	L	c_remission	1	7	20512.4
ALDOA	LKPWALTFSYGR	3	NA	NA	L	c_remission	2	8	38694.6
ALDOA	LKPWALTFSYGR	3	NA	NA	L	c_remission	3	9	NA
ALDOA	LKPWALTFSYGR	3	NA	NA	L	b_ulcer	1	4	28374.1
ALDOA	LKPWALTFSYGR	3	NA	NA	L	b_ulcer	2	5	22067
ALDOA	LKPWALTFSYGR	3	NA	NA	L	b_ulcer	3	6	27688.9
ALDOA	DGADFAKWR	2	NA	NA	L	a_healthy	1	1	25532.5
ALDOA	DGADFAKWR	2	NA	NA	L	a_healthy	2	2	39301.5
ALDOA	DGADFAKWR	2	NA	NA	L	a_healthy	3	3	NA
ALDOA	DGADFAKWR	2	NA	NA	L	c_remission	1	7	NA
ALDOA	DGADFAKWR	2	NA	NA	L	c_remission	2	8	NA
ALDOA	DGADFAKWR	2	NA	NA	L	c_remission	3	9	NA
ALDOA	DGADFAKWR	2	NA	NA	L	b_ulcer	1	4	NA
ALDOA	DGADFAKWR	2	NA	NA	L	b_ulcer	2	5	NA
ALDOA	DGADFAKWR	2	NA	NA	L	b_ulcer	3	6	NA
ALDOA	ELSDIAHR	2	NA	NA	L	a_healthy	1	1	44792.5
ALDOA	ELSDIAHR	2	NA	NA	L	a_healthy	2	2	81212.8
ALDOA	ELSDIAHR	2	NA	NA	L	a_healthy	3	3	42154.8
ALDOA	ELSDIAHR	2	NA	NA	L	c_remission	1	7	55615.6
ALDOA	ELSDIAHR	2	NA	NA	L	c_remission	2	8	93823.6
ALDOA	ELSDIAHR	2	NA	NA	L	c_remission	3	9	NA
ALDOA	ELSDIAHR	2	NA	NA	L	b_ulcer	1	4	NA
ALDOA	ELSDIAHR	2	NA	NA	L	b_ulcer	2	5	34792.8
ALDOA	ELSDIAHR	2	NA	NA	L	b_ulcer	3	6	46394.9
ALDOA	C[57.0215]PLLKPWALTFSYGR	3	NA	NA	L	a_healthy	1	1	NA
ALDOA	C[57.0215]PLLKPWALTFSYGR	3	NA	NA	L	a_healthy	2	2	NA
ALDOA	C[57.0215]PLLKPWALTFSYGR	3	NA	NA	L	a_healthy	3	3	28311
ALDOA	C[57.0215]PLLKPWALTFSYGR	3	NA	NA	L	c_remission	1	7	NA
ALDOA	C[57.0215]PLLKPWALTFSYGR	3	NA	NA	L	c_remission	2	8	NA
ALDOA	C[57.0215]PLLKPWALTFSYGR	3	NA	NA	L	c_remission	3	9	NA
ALDOA	C[57.0215]PLLKPWALTFSYGR	3	NA	NA	L	b_ulcer	1	4	32069.7
ALDOA	C[57.0215]PLLKPWALTFSYGR	3	NA	NA	L	b_ulcer	2	5	20456.4
ALDOA	C[57.0215]PLLKPWALTFSYGR	3	NA	NA	L	b_ulcer	3	6	29531.6
ALDOA	C[-17.0265]AQYKKDGADFAK	3	NA	NA	L	a_healthy	1	1	37781.4
ALDOA	C[-17.0265]AQYKKDGADFAK	3	NA	NA	L	a_healthy	2	2	72222.1
ALDOA	C[-17.0265]AQYKKDGADFAK	3	NA	NA	L	a_healthy	3	3	17643.6
ALDOA	C[-17.0265]AQYKKDGADFAK	3	NA	NA	L	c_remission	1	7	NA
ALDOA	C[-17.0265]AQYKKDGADFAK	3	NA	NA	L	c_remission	2	8	55027.5
ALDOA	C[-17.0265]AQYKKDGADFAK	3	NA	NA	L	c_remission	3	9	NA
ALDOA	C[-17.0265]AQYKKDGADFAK	3	NA	NA	L	b_ulcer	1	4	NA
ALDOA	C[-17.0265]AQYKKDGADFAK	3	NA	NA	L	b_ulcer	2	5	12985.2
ALDOA	C[-17.0265]AQYKKDGADFAK	3	NA	NA	L	b_ulcer	3	6	13910.4
ALDOA	LQSIGTENTEENR	2	NA	NA	L	a_healthy	1	1	4179.12
ALDOA	LQSIGTENTEENR	2	NA	NA	L	a_healthy	2	2	NA
ALDOA	LQSIGTENTEENR	2	NA	NA	L	a_healthy	3	3	12396.2
ALDOA	LQSIGTENTEENR	2	NA	NA	L	c_remission	1	7	NA
ALDOA	LQSIGTENTEENR	2	NA	NA	L	c_remission	2	8	NA
ALDOA	LQSIGTENTEENR	2	NA	NA	L	c_remission	3	9	NA
ALDOA	LQSIGTENTEENR	2	NA	NA	L	b_ulcer	1	4	NA
ALDOA	LQSIGTENTEENR	2	NA	NA	L	b_ulcer	2	5	12875.4
ALDOA	LQSIGTENTEENR	2	NA	NA	L	b_ulcer	3	6	11021.1
ALDOA	LQSIGTENTEENRR	2	NA	NA	L	a_healthy	1	1	64895.4
ALDOA	LQSIGTENTEENRR	2	NA	NA	L	a_healthy	2	2	82740.6
ALDOA	LQSIGTENTEENRR	2	NA	NA	L	a_healthy	3	3	88467
ALDOA	LQSIGTENTEENRR	2	NA	NA	L	c_remission	1	7	57025.3
ALDOA	LQSIGTENTEENRR	2	NA	NA	L	c_remission	2	8	87572.1
ALDOA	LQSIGTENTEENRR	2	NA	NA	L	c_remission	3	9	44214.2
ALDOA	LQSIGTENTEENRR	2	NA	NA	L	b_ulcer	1	4	NA
ALDOA	LQSIGTENTEENRR	2	NA	NA	L	b_ulcer	2	5	67353.5
ALDOA	LQSIGTENTEENRR	2	NA	NA	L	b_ulcer	3	6	72457.1
ALDOA	LQSIGTENTEENRR	3	NA	NA	L	a_healthy	1	1	354056
ALDOA	LQSIGTENTEENRR	3	NA	NA	L	a_healthy	2	2	486745
ALDOA	LQSIGTENTEENRR	3	NA	NA	L	a_healthy	3	3	508627
ALDOA	LQSIGTENTEENRR	3	NA	NA	L	c_remission	1	7	264440
ALDOA	LQSIGTENTEENRR	3	NA	NA	L	c_remission	2	8	492659
ALDOA	LQSIGTENTEENRR	3	NA	NA	L	c_remission	3	9	246124
ALDOA	LQSIGTENTEENRR	3	NA	NA	L	b_ulcer	1	4	395980
ALDOA	LQSIGTENTEENRR	3	NA	NA	L	b_ulcer	2	5	345701
ALDOA	LQSIGTENTEENRR	3	NA	NA	L	b_ulcer	3	6	380049
ALDOA	E[-18.0106]LSDIAHR	2	NA	NA	L	a_healthy	1	1	76420.1
ALDOA	E[-18.0106]LSDIAHR	2	NA	NA	L	a_healthy	2	2	99038.1
ALDOA	E[-18.0106]LSDIAHR	2	NA	NA	L	a_healthy	3	3	40120.7
ALDOA	E[-18.0106]LSDIAHR	2	NA	NA	L	c_remission	1	7	50377.9
ALDOA	E[-18.0106]LSDIAHR	2	NA	NA	L	c_remission	2	8	137456
ALDOA	E[-18.0106]LSDIAHR	2	NA	NA	L	c_remission	3	9	30998.1
ALDOA	E[-18.0106]LSDIAHR	2	NA	NA	L	b_ulcer	1	4	33497.3
ALDOA	E[-18.0106]LSDIAHR	2	NA	NA	L	b_ulcer	2	5	66451.2
ALDOA	E[-18.0106]LSDIAHR	2	NA	NA	L	b_ulcer	3	6	66757.2
ALDOA	SKGGVVGIK	2	NA	NA	L	a_healthy	1	1	26591.9
ALDOA	SKGGVVGIK	2	NA	NA	L	a_healthy	2	2	55073.7
ALDOA	SKGGVVGIK	2	NA	NA	L	a_healthy	3	3	94800.8
ALDOA	SKGGVVGIK	2	NA	NA	L	c_remission	1	7	29132.4
ALDOA	SKGGVVGIK	2	NA	NA	L	c_remission	2	8	63323.3
ALDOA	SKGGVVGIK	2	NA	NA	L	c_remission	3	9	NA
ALDOA	SKGGVVGIK	2	NA	NA	L	b_ulcer	1	4	45957.8
ALDOA	SKGGVVGIK	2	NA	NA	L	b_ulcer	2	5	NA
ALDOA	SKGGVVGIK	2	NA	NA	L	b_ulcer	3	6	26489.7
ALDOA	SKGGVVGIKVDK	2	NA	NA	L	a_healthy	1	1	NA
ALDOA	SKGGVVGIKVDK	2	NA	NA	L	a_healthy	2	2	NA
ALDOA	SKGGVVGIKVDK	2	NA	NA	L	a_healthy	3	3	16350.6
ALDOA	SKGGVVGIKVDK	2	NA	NA	L	c_remission	1	7	NA
ALDOA	SKGGVVGIKVDK	2	NA	NA	L	c_remission	2	8	NA
ALDOA	SKGGVVGIKVDK	2	NA	NA	L	c_remission	3	9	NA
ALDOA	SKGGVVGIKVDK	2	NA	NA	L	b_ulcer	1	4	NA
ALDOA	SKGGVVGIKVDK	2	NA	NA	L	b_ulcer	2	5	NA
ALDOA	SKGGVVGIKVDK	2	NA	NA	L	b_ulcer	3	6	21850.4
ALDOA	SKGGVVGIKVDK	3	NA	NA	L	a_healthy	1	1	31627.8
ALDOA	SKGGVVGIKVDK	3	NA	NA	L	a_healthy	2	2	41854.2
ALDOA	SKGGVVGIKVDK	3	NA	NA	L	a_healthy	3	3	62524.6
ALDOA	SKGGVVGIKVDK	3	NA	NA	L	c_remission	1	7	56816.6
ALDOA	SKGGVVGIKVDK	3	NA	NA	L	c_remission	2	8	64498.8
ALDOA	SKGGVVGIKVDK	3	NA	NA	L	c_remission	3	9	NA
ALDOA	SKGGVVGIKVDK	3	NA	NA	L	b_ulcer	1	4	46588.7
ALDOA	SKGGVVGIKVDK	3	NA	NA	L	b_ulcer	2	5	19566.6
ALDOA	SKGGVVGIKVDK	3	NA	NA	L	b_ulcer	3	6	35602.8
ALDOA	AAQEEYVKR	2	NA	NA	L	a_healthy	1	1	46039
ALDOA	AAQEEYVKR	2	NA	NA	L	a_healthy	2	2	48395.1
ALDOA	AAQEEYVKR	2	NA	NA	L	a_healthy	3	3	64434
ALDOA	AAQEEYVKR	2	NA	NA	L	c_remission	1	7	36611.2
ALDOA	AAQEEYVKR	2	NA	NA	L	c_remission	2	8	62215
ALDOA	AAQEEYVKR	2	NA	NA	L	c_remission	3	9	36496.5
ALDOA	AAQEEYVKR	2	NA	NA	L	b_ulcer	1	4	54064
ALDOA	AAQEEYVKR	2	NA	NA	L	b_ulcer	2	5	33702.3
ALDOA	AAQEEYVKR	2	NA	NA	L	b_ulcer	3	6	49873.4
ALDOA	PGHAC[57.0215]TQK	2	NA	NA	L	a_healthy	1	1	19804.4
ALDOA	PGHAC[57.0215]TQK	2	NA	NA	L	a_healthy	2	2	NA
ALDOA	PGHAC[57.0215]TQK	2	NA	NA	L	a_healthy	3	3	10262.6
ALDOA	PGHAC[57.0215]TQK	2	NA	NA	L	c_remission	1	7	NA
ALDOA	PGHAC[57.0215]TQK	2	NA	NA	L	c_remission	2	8	NA
ALDOA	PGHAC[57.0215]TQK	2	NA	NA	L	c_remission	3	9	NA
ALDOA	PGHAC[57.0215]TQK	2	NA	NA	L	b_ulcer	1	4	NA
ALDOA	PGHAC[57.0215]TQK	2	NA	NA	L	b_ulcer	2	5	19534.6
ALDOA	PGHAC[57.0215]TQK	2	NA	NA	L	b_ulcer	3	6	NA
ALDOA	YTPSGQAGAAASESLFVSNHAY	2	NA	NA	L	a_healthy	1	1	315196
ALDOA	YTPSGQAGAAASESLFVSNHAY	2	NA	NA	L	a_healthy	2	2	220533
ALDOA	YTPSGQAGAAASESLFVSNHAY	2	NA	NA	L	a_healthy	3	3	381566
ALDOA	YTPSGQAGAAASESLFVSNHAY	2	NA	NA	L	c_remission	1	7	146679
ALDOA	YTPSGQAGAAASESLFVSNHAY	2	NA	NA	L	c_remission	2	8	307165
ALDOA	YTPSGQAGAAASESLFVSNHAY	2	NA	NA	L	c_remission	3	9	219337
ALDOA	YTPSGQAGAAASESLFVSNHAY	2	NA	NA	L	b_ulcer	1	4	198358
ALDOA	YTPSGQAGAAASESLFVSNHAY	2	NA	NA	L	b_ulcer	2	5	285071
ALDOA	YTPSGQAGAAASESLFVSNHAY	2	NA	NA	L	b_ulcer	3	6	367057
ALDOA	YTPSGQAGAAASESLFVSNHAY	3	NA	NA	L	a_healthy	1	1	207631
ALDOA	YTPSGQAGAAASESLFVSNHAY	3	NA	NA	L	a_healthy	2	2	214177
ALDOA	YTPSGQAGAAASESLFVSNHAY	3	NA	NA	L	a_healthy	3	3	332088
ALDOA	YTPSGQAGAAASESLFVSNHAY	3	NA	NA	L	c_remission	1	7	161140
ALDOA	YTPSGQAGAAASESLFVSNHAY	3	NA	NA	L	c_remission	2	8	234410
ALDOA	YTPSGQAGAAASESLFVSNHAY	3	NA	NA	L	c_remission	3	9	181330
ALDOA	YTPSGQAGAAASESLFVSNHAY	3	NA	NA	L	b_ulcer	1	4	238615
ALDOA	YTPSGQAGAAASESLFVSNHAY	3	NA	NA	L	b_ulcer	2	5	144955
ALDOA	YTPSGQAGAAASESLFVSNHAY	3	NA	NA	L	b_ulcer	3	6	375480
ALDOA	C[57.0215]QYVTEK	2	NA	NA	L	a_healthy	1	1	NA
ALDOA	C[57.0215]QYVTEK	2	NA	NA	L	a_healthy	2	2	54583.8
ALDOA	C[57.0215]QYVTEK	2	NA	NA	L	a_healthy	3	3	46685.3
ALDOA	C[57.0215]QYVTEK	2	NA	NA	L	c_remission	1	7	NA
ALDOA	C[57.0215]QYVTEK	2	NA	NA	L	c_remission	2	8	47539.3
ALDOA	C[57.0215]QYVTEK	2	NA	NA	L	c_remission	3	9	NA
ALDOA	C[57.0215]QYVTEK	2	NA	NA	L	b_ulcer	1	4	46815.2
ALDOA	C[57.0215]QYVTEK	2	NA	NA	L	b_ulcer	2	5	NA
ALDOA	C[57.0215]QYVTEK	2	NA	NA	L	b_ulcer	3	6	39656.3
ALDOA	LANSLAC[57.0215]QGK	2	NA	NA	L	a_healthy	1	1	30844.2
ALDOA	LANSLAC[57.0215]QGK	2	NA	NA	L	a_healthy	2	2	22365.1
ALDOA	LANSLAC[57.0215]QGK	2	NA	NA	L	a_healthy	3	3	39603.7
ALDOA	LANSLAC[57.0215]QGK	2	NA	NA	L	c_remission	1	7	24665.7
ALDOA	LANSLAC[57.0215]QGK	2	NA	NA	L	c_remission	2	8	NA
ALDOA	LANSLAC[57.0215]QGK	2	NA	NA	L	c_remission	3	9	NA
ALDOA	LANSLAC[57.0215]QGK	2	NA	NA	L	b_ulcer	1	4	31291.8
ALDOA	LANSLAC[57.0215]QGK	2	NA	NA	L	b_ulcer	2	5	34750.7
ALDOA	LANSLAC[57.0215]QGK	2	NA	NA	L	b_ulcer	3	6	40352.6
ALDOA	DGRPFPQVIK	2	NA	NA	L	a_healthy	1	1	182865
ALDOA	DGRPFPQVIK	2	NA	NA	L	a_healthy	2	2	93455.6
ALDOA	DGRPFPQVIK	2	NA	NA	L	a_healthy	3	3	105717
ALDOA	DGRPFPQVIK	2	NA	NA	L	c_remission	1	7	208238
ALDOA	DGRPFPQVIK	2	NA	NA	L	c_remission	2	8	117048
ALDOA	DGRPFPQVIK	2	NA	NA	L	c_remission	3	9	270270
ALDOA	DGRPFPQVIK	2	NA	NA	L	b_ulcer	1	4	94689.9
ALDOA	DGRPFPQVIK	2	NA	NA	L	b_ulcer	2	5	117281
ALDOA	DGRPFPQVIK	2	NA	NA	L	b_ulcer	3	6	149443
ALDOA	VDKGVVPLAGTNGETTTQGLDGLSER	2	NA	NA	L	a_healthy	1	1	NA
ALDOA	VDKGVVPLAGTNGETTTQGLDGLSER	2	NA	NA	L	a_healthy	2	2	NA
ALDOA	VDKGVVPLAGTNGETTTQGLDGLSER	2	NA	NA	L	a_healthy	3	3	15009.9
ALDOA	VDKGVVPLAGTNGETTTQGLDGLSER	2	NA	NA	L	c_remission	1	7	8814.6
ALDOA	VDKGVVPLAGTNGETTTQGLDGLSER	2	NA	NA	L	c_remission	2	8	NA
ALDOA	VDKGVVPLAGTNGETTTQGLDGLSER	2	NA	NA	L	c_remission	3	9	11015.2
ALDOA	VDKGVVPLAGTNGETTTQGLDGLSER	2	NA	NA	L	b_ulcer	1	4	8795.42
ALDOA	VDKGVVPLAGTNGETTTQGLDGLSER	2	NA	NA	L	b_ulcer	2	5	13249.6
ALDOA	VDKGVVPLAGTNGETTTQGLDGLSER	2	NA	NA	L	b_ulcer	3	6	8676.36
ALDOA	VDKGVVPLAGTNGETTTQGLDGLSER	3	NA	NA	L	a_healthy	1	1	148861
ALDOA	VDKGVVPLAGTNGETTTQGLDGLSER	3	NA	NA	L	a_healthy	2	2	166726
ALDOA	VDKGVVPLAGTNGETTTQGLDGLSER	3	NA	NA	L	a_healthy	3	3	259858
ALDOA	VDKGVVPLAGTNGETTTQGLDGLSER	3	NA	NA	L	c_remission	1	7	251038
ALDOA	VDKGVVPLAGTNGETTTQGLDGLSER	3	NA	NA	L	c_remission	2	8	201821
ALDOA	VDKGVVPLAGTNGETTTQGLDGLSER	3	NA	NA	L	c_remission	3	9	319809
ALDOA	VDKGVVPLAGTNGETTTQGLDGLSER	3	NA	NA	L	b_ulcer	1	4	189707
ALDOA	VDKGVVPLAGTNGETTTQGLDGLSER	3	NA	NA	L	b_ulcer	2	5	137968
ALDOA	VDKGVVPLAGTNGETTTQGLDGLSER	3	NA	NA	L	b_ulcer	3	6	211972
ALDOA	GGVVGIKVDK	2	NA	NA	L	a_healthy	1	1	59933.8
ALDOA	GGVVGIKVDK	2	NA	NA	L	a_healthy	2	2	62828.7
ALDOA	GGVVGIKVDK	2	NA	NA	L	a_healthy	3	3	74066.3
ALDOA	GGVVGIKVDK	2	NA	NA	L	c_remission	1	7	60651.4
ALDOA	GGVVGIKVDK	2	NA	NA	L	c_remission	2	8	78767
ALDOA	GGVVGIKVDK	2	NA	NA	L	c_remission	3	9	43562.1
ALDOA	GGVVGIKVDK	2	NA	NA	L	b_ulcer	1	4	58716.8
ALDOA	GGVVGIKVDK	2	NA	NA	L	b_ulcer	2	5	61326.9
ALDOA	GGVVGIKVDK	2	NA	NA	L	b_ulcer	3	6	86026.6
ALDOA	GGVVGIKVDKGVVPLAGTNGETTTQGLDGLSER	4	NA	NA	L	a_healthy	1	1	82761.1
ALDOA	GGVVGIKVDKGVVPLAGTNGETTTQGLDGLSER	4	NA	NA	L	a_healthy	2	2	135167
ALDOA	GGVVGIKVDKGVVPLAGTNGETTTQGLDGLSER	4	NA	NA	L	a_healthy	3	3	95121.9
ALDOA	GGVVGIKVDKGVVPLAGTNGETTTQGLDGLSER	4	NA	NA	L	c_remission	1	7	30040.7
ALDOA	GGVVGIKVDKGVVPLAGTNGETTTQGLDGLSER	4	NA	NA	L	c_remission	2	8	84605.9
ALDOA	GGVVGIKVDKGVVPLAGTNGETTTQGLDGLSER	4	NA	NA	L	c_remission	3	9	121727
ALDOA	GGVVGIKVDKGVVPLAGTNGETTTQGLDGLSER	4	NA	NA	L	b_ulcer	1	4	24254.5
ALDOA	GGVVGIKVDKGVVPLAGTNGETTTQGLDGLSER	4	NA	NA	L	b_ulcer	2	5	40935.8
ALDOA	GGVVGIKVDKGVVPLAGTNGETTTQGLDGLSER	4	NA	NA	L	b_ulcer	3	6	61410.8
ALDOA	QEEYVKR	2	NA	NA	L	a_healthy	1	1	NA
ALDOA	QEEYVKR	2	NA	NA	L	a_healthy	2	2	NA
ALDOA	QEEYVKR	2	NA	NA	L	a_healthy	3	3	36107
ALDOA	QEEYVKR	2	NA	NA	L	c_remission	1	7	NA
ALDOA	QEEYVKR	2	NA	NA	L	c_remission	2	8	29597.3
ALDOA	QEEYVKR	2	NA	NA	L	c_remission	3	9	NA
ALDOA	QEEYVKR	2	NA	NA	L	b_ulcer	1	4	NA
ALDOA	QEEYVKR	2	NA	NA	L	b_ulcer	2	5	17871.5
ALDOA	QEEYVKR	2	NA	NA	L	b_ulcer	3	6	17637.3
ALDOA	ENLKAAQEEYVK	2	NA	NA	L	a_healthy	1	1	NA
ALDOA	ENLKAAQEEYVK	2	NA	NA	L	a_healthy	2	2	NA
ALDOA	ENLKAAQEEYVK	2	NA	NA	L	a_healthy	3	3	14517.2
ALDOA	ENLKAAQEEYVK	2	NA	NA	L	c_remission	1	7	NA
ALDOA	ENLKAAQEEYVK	2	NA	NA	L	c_remission	2	8	NA
ALDOA	ENLKAAQEEYVK	2	NA	NA	L	c_remission	3	9	NA
ALDOA	ENLKAAQEEYVK	2	NA	NA	L	b_ulcer	1	4	5823.31
ALDOA	ENLKAAQEEYVK	2	NA	NA	L	b_ulcer	2	5	15043.1
ALDOA	ENLKAAQEEYVK	2	NA	NA	L	b_ulcer	3	6	15650.1
ALDOA	RALANSLAC[57.0215]QGK	2	NA	NA	L	a_healthy	1	1	388763
ALDOA	RALANSLAC[57.0215]QGK	2	NA	NA	L	a_healthy	2	2	NA
ALDOA	RALANSLAC[57.0215]QGK	2	NA	NA	L	a_healthy	3	3	462192
ALDOA	RALANSLAC[57.0215]QGK	2	NA	NA	L	c_remission	1	7	361156
ALDOA	RALANSLAC[57.0215]QGK	2	NA	NA	L	c_remission	2	8	602325
ALDOA	RALANSLAC[57.0215]QGK	2	NA	NA	L	c_remission	3	9	NA
ALDOA	RALANSLAC[57.0215]QGK	2	NA	NA	L	b_ulcer	1	4	NA
ALDOA	RALANSLAC[57.0215]QGK	2	NA	NA	L	b_ulcer	2	5	412419
ALDOA	RALANSLAC[57.0215]QGK	2	NA	NA	L	b_ulcer	3	6	464979
ALDOA	ENLKAAQEEYVK	3	NA	NA	L	a_healthy	1	1	32585.5
ALDOA	ENLKAAQEEYVK	3	NA	NA	L	a_healthy	2	2	NA
ALDOA	ENLKAAQEEYVK	3	NA	NA	L	a_healthy	3	3	NA
ALDOA	ENLKAAQEEYVK	3	NA	NA	L	c_remission	1	7	NA
ALDOA	ENLKAAQEEYVK	3	NA	NA	L	c_remission	2	8	60126.7
ALDOA	ENLKAAQEEYVK	3	NA	NA	L	c_remission	3	9	30895.8
ALDOA	ENLKAAQEEYVK	3	NA	NA	L	b_ulcer	1	4	NA
ALDOA	ENLKAAQEEYVK	3	NA	NA	L	b_ulcer	2	5	30725.4
ALDOA	ENLKAAQEEYVK	3	NA	NA	L	b_ulcer	3	6	35590.3
ALDOA	RALANSLAC[57.0215]QGK	3	NA	NA	L	a_healthy	1	1	NA
ALDOA	RALANSLAC[57.0215]QGK	3	NA	NA	L	a_healthy	2	2	NA
ALDOA	RALANSLAC[57.0215]QGK	3	NA	NA	L	a_healthy	3	3	NA
ALDOA	RALANSLAC[57.0215]QGK	3	NA	NA	L	c_remission	1	7	NA
ALDOA	RALANSLAC[57.0215]QGK	3	NA	NA	L	c_remission	2	8	NA
ALDOA	RALANSLAC[57.0215]QGK	3	NA	NA	L	c_remission	3	9	NA
ALDOA	RALANSLAC[57.0215]QGK	3	NA	NA	L	b_ulcer	1	4	58106.3
ALDOA	RALANSLAC[57.0215]QGK	3	NA	NA	L	b_ulcer	2	5	NA
ALDOA	RALANSLAC[57.0215]QGK	3	NA	NA	L	b_ulcer	3	6	NA
ALDOA	RALANSLAC[57.0215]QGKYTPSGQAGAAASESLFVSNHAY	4	NA	NA	L	a_healthy	1	1	15710.4
ALDOA	RALANSLAC[57.0215]QGKYTPSGQAGAAASESLFVSNHAY	4	NA	NA	L	a_healthy	2	2	NA
ALDOA	RALANSLAC[57.0215]QGKYTPSGQAGAAASESLFVSNHAY	4	NA	NA	L	a_healthy	3	3	NA
ALDOA	RALANSLAC[57.0215]QGKYTPSGQAGAAASESLFVSNHAY	4	NA	NA	L	c_remission	1	7	NA
ALDOA	RALANSLAC[57.0215]QGKYTPSGQAGAAASESLFVSNHAY	4	NA	NA	L	c_remission	2	8	17269.7
ALDOA	RALANSLAC[57.0215]QGKYTPSGQAGAAASESLFVSNHAY	4	NA	NA	L	c_remission	3	9	NA
ALDOA	RALANSLAC[57.0215]QGKYTPSGQAGAAASESLFVSNHAY	4	NA	NA	L	b_ulcer	1	4	NA
ALDOA	RALANSLAC[57.0215]QGKYTPSGQAGAAASESLFVSNHAY	4	NA	NA	L	b_ulcer	2	5	NA
ALDOA	RALANSLAC[57.0215]QGKYTPSGQAGAAASESLFVSNHAY	4	NA	NA	L	b_ulcer	3	6	NA
ALDOA	DDGRPFPQVIK	2	NA	NA	L	a_healthy	1	1	103643
ALDOA	DDGRPFPQVIK	2	NA	NA	L	a_healthy	2	2	75911.3
ALDOA	DDGRPFPQVIK	2	NA	NA	L	a_healthy	3	3	78947.5
ALDOA	DDGRPFPQVIK	2	NA	NA	L	c_remission	1	7	130411
ALDOA	DDGRPFPQVIK	2	NA	NA	L	c_remission	2	8	95204.2
ALDOA	DDGRPFPQVIK	2	NA	NA	L	c_remission	3	9	159653
ALDOA	DDGRPFPQVIK	2	NA	NA	L	b_ulcer	1	4	79028.1
ALDOA	DDGRPFPQVIK	2	NA	NA	L	b_ulcer	2	5	73094.2
ALDOA	DDGRPFPQVIK	2	NA	NA	L	b_ulcer	3	6	102462
ALDOA	FSHEEIAMATV	2	NA	NA	L	a_healthy	1	1	NA
ALDOA	FSHEEIAMATV	2	NA	NA	L	a_healthy	2	2	NA
ALDOA	FSHEEIAMATV	2	NA	NA	L	a_healthy	3	3	NA
ALDOA	FSHEEIAMATV	2	NA	NA	L	c_remission	1	7	NA
ALDOA	FSHEEIAMATV	2	NA	NA	L	c_remission	2	8	NA
ALDOA	FSHEEIAMATV	2	NA	NA	L	c_remission	3	9	76158.2
ALDOA	FSHEEIAMATV	2	NA	NA	L	b_ulcer	1	4	NA
ALDOA	FSHEEIAMATV	2	NA	NA	L	b_ulcer	2	5	NA
ALDOA	FSHEEIAMATV	2	NA	NA	L	b_ulcer	3	6	NA
ALDOA	FSHEEIAMATVTALRR	2	NA	NA	L	a_healthy	1	1	50625.1
ALDOA	FSHEEIAMATVTALRR	2	NA	NA	L	a_healthy	2	2	44818.6
ALDOA	FSHEEIAMATVTALRR	2	NA	NA	L	a_healthy	3	3	17284.8
ALDOA	FSHEEIAMATVTALRR	2	NA	NA	L	c_remission	1	7	NA
ALDOA	FSHEEIAMATVTALRR	2	NA	NA	L	c_remission	2	8	48190
ALDOA	FSHEEIAMATVTALRR	2	NA	NA	L	c_remission	3	9	37312.6
ALDOA	FSHEEIAMATVTALRR	2	NA	NA	L	b_ulcer	1	4	51882.1
ALDOA	FSHEEIAMATVTALRR	2	NA	NA	L	b_ulcer	2	5	30879.8
ALDOA	FSHEEIAMATVTALRR	2	NA	NA	L	b_ulcer	3	6	17016.3
ALDOA	FSHEEIAMATVTALRR	3	NA	NA	L	a_healthy	1	1	467846
ALDOA	FSHEEIAMATVTALRR	3	NA	NA	L	a_healthy	2	2	537793
ALDOA	FSHEEIAMATVTALRR	3	NA	NA	L	a_healthy	3	3	432143
ALDOA	FSHEEIAMATVTALRR	3	NA	NA	L	c_remission	1	7	238684
ALDOA	FSHEEIAMATVTALRR	3	NA	NA	L	c_remission	2	8	551280
ALDOA	FSHEEIAMATVTALRR	3	NA	NA	L	c_remission	3	9	411450
ALDOA	FSHEEIAMATVTALRR	3	NA	NA	L	b_ulcer	1	4	411264
ALDOA	FSHEEIAMATVTALRR	3	NA	NA	L	b_ulcer	2	5	307600
ALDOA	FSHEEIAMATVTALRR	3	NA	NA	L	b_ulcer	3	6	326003
ALDOA	FSHEEIAMATVTALRR	4	NA	NA	L	a_healthy	1	1	329182
ALDOA	FSHEEIAMATVTALRR	4	NA	NA	L	a_healthy	2	2	354352
ALDOA	FSHEEIAMATVTALRR	4	NA	NA	L	a_healthy	3	3	462038
ALDOA	FSHEEIAMATVTALRR	4	NA	NA	L	c_remission	1	7	285737
ALDOA	FSHEEIAMATVTALRR	4	NA	NA	L	c_remission	2	8	537826
ALDOA	FSHEEIAMATVTALRR	4	NA	NA	L	c_remission	3	9	339612
ALDOA	FSHEEIAMATVTALRR	4	NA	NA	L	b_ulcer	1	4	322755
ALDOA	FSHEEIAMATVTALRR	4	NA	NA	L	b_ulcer	2	5	330480
ALDOA	FSHEEIAMATVTALRR	4	NA	NA	L	b_ulcer	3	6	329482
ALDOA	FSHEEIAM[15.9949]ATV	2	NA	NA	L	a_healthy	1	1	26844.9
ALDOA	FSHEEIAM[15.9949]ATV	2	NA	NA	L	a_healthy	2	2	NA
ALDOA	FSHEEIAM[15.9949]ATV	2	NA	NA	L	a_healthy	3	3	28241.5
ALDOA	FSHEEIAM[15.9949]ATV	2	NA	NA	L	c_remission	1	7	18686
ALDOA	FSHEEIAM[15.9949]ATV	2	NA	NA	L	c_remission	2	8	24093.5
ALDOA	FSHEEIAM[15.9949]ATV	2	NA	NA	L	c_remission	3	9	104276
ALDOA	FSHEEIAM[15.9949]ATV	2	NA	NA	L	b_ulcer	1	4	54077.7
ALDOA	FSHEEIAM[15.9949]ATV	2	NA	NA	L	b_ulcer	2	5	NA
ALDOA	FSHEEIAM[15.9949]ATV	2	NA	NA	L	b_ulcer	3	6	29905.2
ALDOA	KDGADFAK	2	NA	NA	L	a_healthy	1	1	NA
ALDOA	KDGADFAK	2	NA	NA	L	a_healthy	2	2	64331.8
ALDOA	KDGADFAK	2	NA	NA	L	a_healthy	3	3	307200
ALDOA	KDGADFAK	2	NA	NA	L	c_remission	1	7	209504
ALDOA	KDGADFAK	2	NA	NA	L	c_remission	2	8	NA
ALDOA	KDGADFAK	2	NA	NA	L	c_remission	3	9	97373.1
ALDOA	KDGADFAK	2	NA	NA	L	b_ulcer	1	4	NA
ALDOA	KDGADFAK	2	NA	NA	L	b_ulcer	2	5	84558.9
ALDOA	KDGADFAK	2	NA	NA	L	b_ulcer	3	6	67654.1
ALDOA	FSHEEIAM[15.9949]ATVT	2	NA	NA	L	a_healthy	1	1	NA
ALDOA	FSHEEIAM[15.9949]ATVT	2	NA	NA	L	a_healthy	2	2	NA
ALDOA	FSHEEIAM[15.9949]ATVT	2	NA	NA	L	a_healthy	3	3	NA
ALDOA	FSHEEIAM[15.9949]ATVT	2	NA	NA	L	c_remission	1	7	NA
ALDOA	FSHEEIAM[15.9949]ATVT	2	NA	NA	L	c_remission	2	8	NA
ALDOA	FSHEEIAM[15.9949]ATVT	2	NA	NA	L	c_remission	3	9	89494.1
ALDOA	FSHEEIAM[15.9949]ATVT	2	NA	NA	L	b_ulcer	1	4	NA
ALDOA	FSHEEIAM[15.9949]ATVT	2	NA	NA	L	b_ulcer	2	5	NA
ALDOA	FSHEEIAM[15.9949]ATVT	2	NA	NA	L	b_ulcer	3	6	NA
ALDOA	FSHEEIAM[15.9949]ATVTALR	3	NA	NA	L	a_healthy	1	1	42330.4
ALDOA	FSHEEIAM[15.9949]ATVTALR	3	NA	NA	L	a_healthy	2	2	58823
ALDOA	FSHEEIAM[15.9949]ATVTALR	3	NA	NA	L	a_healthy	3	3	50722.3
ALDOA	FSHEEIAM[15.9949]ATVTALR	3	NA	NA	L	c_remission	1	7	50664.7
ALDOA	FSHEEIAM[15.9949]ATVTALR	3	NA	NA	L	c_remission	2	8	62512.2
ALDOA	FSHEEIAM[15.9949]ATVTALR	3	NA	NA	L	c_remission	3	9	4814.41
ALDOA	FSHEEIAM[15.9949]ATVTALR	3	NA	NA	L	b_ulcer	1	4	42800.6
ALDOA	FSHEEIAM[15.9949]ATVTALR	3	NA	NA	L	b_ulcer	2	5	21373.6
ALDOA	FSHEEIAM[15.9949]ATVTALR	3	NA	NA	L	b_ulcer	3	6	47077.2
ALDOA	KDGADFAKWR	3	NA	NA	L	a_healthy	1	1	66575.9
ALDOA	KDGADFAKWR	3	NA	NA	L	a_healthy	2	2	115680
ALDOA	KDGADFAKWR	3	NA	NA	L	a_healthy	3	3	39646
ALDOA	KDGADFAKWR	3	NA	NA	L	c_remission	1	7	29983.9
ALDOA	KDGADFAKWR	3	NA	NA	L	c_remission	2	8	122968
ALDOA	KDGADFAKWR	3	NA	NA	L	c_remission	3	9	58434
ALDOA	KDGADFAKWR	3	NA	NA	L	b_ulcer	1	4	24182.9
ALDOA	KDGADFAKWR	3	NA	NA	L	b_ulcer	2	5	33544.3
ALDOA	KDGADFAKWR	3	NA	NA	L	b_ulcer	3	6	29248.6
ALDOA	IGEHTPSALAIMENANVLAR	2	NA	NA	L	a_healthy	1	1	329413
ALDOA	IGEHTPSALAIMENANVLAR	2	NA	NA	L	a_healthy	2	2	462437
ALDOA	IGEHTPSALAIMENANVLAR	2	NA	NA	L	a_healthy	3	3	462422
ALDOA	IGEHTPSALAIMENANVLAR	2	NA	NA	L	c_remission	1	7	338966
ALDOA	IGEHTPSALAIMENANVLAR	2	NA	NA	L	c_remission	2	8	437360
ALDOA	IGEHTPSALAIMENANVLAR	2	NA	NA	L	c_remission	3	9	368111
ALDOA	IGEHTPSALAIMENANVLAR	2	NA	NA	L	b_ulcer	1	4	360088
ALDOA	IGEHTPSALAIMENANVLAR	2	NA	NA	L	b_ulcer	2	5	375465
ALDOA	IGEHTPSALAIMENANVLAR	2	NA	NA	L	b_ulcer	3	6	454986
ALDOA	FSHEEIAM[15.9949]ATVTALRR	2	NA	NA	L	a_healthy	1	1	142641
ALDOA	FSHEEIAM[15.9949]ATVTALRR	2	NA	NA	L	a_healthy	2	2	177883
ALDOA	FSHEEIAM[15.9949]ATVTALRR	2	NA	NA	L	a_healthy	3	3	167957
ALDOA	FSHEEIAM[15.9949]ATVTALRR	2	NA	NA	L	c_remission	1	7	105434
ALDOA	FSHEEIAM[15.9949]ATVTALRR	2	NA	NA	L	c_remission	2	8	194102
ALDOA	FSHEEIAM[15.9949]ATVTALRR	2	NA	NA	L	c_remission	3	9	136880
ALDOA	FSHEEIAM[15.9949]ATVTALRR	2	NA	NA	L	b_ulcer	1	4	171726
ALDOA	FSHEEIAM[15.9949]ATVTALRR	2	NA	NA	L	b_ulcer	2	5	118381
ALDOA	FSHEEIAM[15.9949]ATVTALRR	2	NA	NA	L	b_ulcer	3	6	168816
ALDOA	IGEHTPSALAIMENANVLAR	3	NA	NA	L	a_healthy	1	1	182335
ALDOA	IGEHTPSALAIMENANVLAR	3	NA	NA	L	a_healthy	2	2	137261
ALDOA	IGEHTPSALAIMENANVLAR	3	NA	NA	L	a_healthy	3	3	199675
ALDOA	IGEHTPSALAIMENANVLAR	3	NA	NA	L	c_remission	1	7	91163.7
ALDOA	IGEHTPSALAIMENANVLAR	3	NA	NA	L	c_remission	2	8	394289
ALDOA	IGEHTPSALAIMENANVLAR	3	NA	NA	L	c_remission	3	9	55487.1
ALDOA	IGEHTPSALAIMENANVLAR	3	NA	NA	L	b_ulcer	1	4	159270
ALDOA	IGEHTPSALAIMENANVLAR	3	NA	NA	L	b_ulcer	2	5	151865
ALDOA	IGEHTPSALAIMENANVLAR	3	NA	NA	L	b_ulcer	3	6	160681
ALDOA	FSHEEIAM[15.9949]ATVTALRR	3	NA	NA	L	a_healthy	1	1	400802
ALDOA	FSHEEIAM[15.9949]ATVTALRR	3	NA	NA	L	a_healthy	2	2	401170
ALDOA	FSHEEIAM[15.9949]ATVTALRR	3	NA	NA	L	a_healthy	3	3	452191
ALDOA	FSHEEIAM[15.9949]ATVTALRR	3	NA	NA	L	c_remission	1	7	348323
ALDOA	FSHEEIAM[15.9949]ATVTALRR	3	NA	NA	L	c_remission	2	8	419844
ALDOA	FSHEEIAM[15.9949]ATVTALRR	3	NA	NA	L	c_remission	3	9	349502
ALDOA	FSHEEIAM[15.9949]ATVTALRR	3	NA	NA	L	b_ulcer	1	4	306597
ALDOA	FSHEEIAM[15.9949]ATVTALRR	3	NA	NA	L	b_ulcer	2	5	347888
ALDOA	FSHEEIAM[15.9949]ATVTALRR	3	NA	NA	L	b_ulcer	3	6	320849
ALDOA	IGEHTPSALAIM[15.9949]ENANVLAR	3	NA	NA	L	a_healthy	1	1	44730
ALDOA	IGEHTPSALAIM[15.9949]ENANVLAR	3	NA	NA	L	a_healthy	2	2	43298.4
ALDOA	IGEHTPSALAIM[15.9949]ENANVLAR	3	NA	NA	L	a_healthy	3	3	36574.6
ALDOA	IGEHTPSALAIM[15.9949]ENANVLAR	3	NA	NA	L	c_remission	1	7	37745.9
ALDOA	IGEHTPSALAIM[15.9949]ENANVLAR	3	NA	NA	L	c_remission	2	8	72603.4
ALDOA	IGEHTPSALAIM[15.9949]ENANVLAR	3	NA	NA	L	c_remission	3	9	44878.1
ALDOA	IGEHTPSALAIM[15.9949]ENANVLAR	3	NA	NA	L	b_ulcer	1	4	22279.6
ALDOA	IGEHTPSALAIM[15.9949]ENANVLAR	3	NA	NA	L	b_ulcer	2	5	34208.1
ALDOA	IGEHTPSALAIM[15.9949]ENANVLAR	3	NA	NA	L	b_ulcer	3	6	39251.8
CYTB	E[-18.0106]DFVHLR	2	NA	NA	L	a_healthy	1	1	64794
CYTB	E[-18.0106]DFVHLR	2	NA	NA	L	a_healthy	2	2	46638.7
CYTB	E[-18.0106]DFVHLR	2	NA	NA	L	a_healthy	3	3	27995.7
CYTB	E[-18.0106]DFVHLR	2	NA	NA	L	c_remission	1	7	74508.6
CYTB	E[-18.0106]DFVHLR	2	NA	NA	L	c_remission	2	8	NA
CYTB	E[-18.0106]DFVHLR	2	NA	NA	L	c_remission	3	9	63130.6
CYTB	E[-18.0106]DFVHLR	2	NA	NA	L	b_ulcer	1	4	NA
CYTB	E[-18.0106]DFVHLR	2	NA	NA	L	b_ulcer	2	5	NA
CYTB	E[-18.0106]DFVHLR	2	NA	NA	L	b_ulcer	3	6	NA
CYTB	DEDFVHLR	2	NA	NA	L	a_healthy	1	1	23376.4
CYTB	DEDFVHLR	2	NA	NA	L	a_healthy	2	2	NA
CYTB	DEDFVHLR	2	NA	NA	L	a_healthy	3	3	37081.2
CYTB	DEDFVHLR	2	NA	NA	L	c_remission	1	7	28989.9
CYTB	DEDFVHLR	2	NA	NA	L	c_remission	2	8	22252.4
CYTB	DEDFVHLR	2	NA	NA	L	c_remission	3	9	23063.1
CYTB	DEDFVHLR	2	NA	NA	L	b_ulcer	1	4	23126.2
CYTB	DEDFVHLR	2	NA	NA	L	b_ulcer	2	5	30318.5
CYTB	DEDFVHLR	2	NA	NA	L	b_ulcer	3	6	15462.8
CYTB	SQLEEKENK	2	NA	NA	L	a_healthy	1	1	126776
CYTB	SQLEEKENK	2	NA	NA	L	a_healthy	2	2	89661.4
CYTB	SQLEEKENK	2	NA	NA	L	a_healthy	3	3	NA
CYTB	SQLEEKENK	2	NA	NA	L	c_remission	1	7	62513.2
CYTB	SQLEEKENK	2	NA	NA	L	c_remission	2	8	79537.4
CYTB	SQLEEKENK	2	NA	NA	L	c_remission	3	9	118886
CYTB	SQLEEKENK	2	NA	NA	L	b_ulcer	1	4	208459
CYTB	SQLEEKENK	2	NA	NA	L	b_ulcer	2	5	126440
CYTB	SQLEEKENK	2	NA	NA	L	b_ulcer	3	6	92072.6
CYTB	KVHVGDEDFVHLR	4	NA	NA	L	a_healthy	1	1	NA
CYTB	KVHVGDEDFVHLR	4	NA	NA	L	a_healthy	2	2	NA
CYTB	KVHVGDEDFVHLR	4	NA	NA	L	a_healthy	3	3	25440.5
CYTB	KVHVGDEDFVHLR	4	NA	NA	L	c_remission	1	7	NA
CYTB	KVHVGDEDFVHLR	4	NA	NA	L	c_remission	2	8	NA
CYTB	KVHVGDEDFVHLR	4	NA	NA	L	c_remission	3	9	NA
CYTB	KVHVGDEDFVHLR	4	NA	NA	L	b_ulcer	1	4	24081.5
CYTB	KVHVGDEDFVHLR	4	NA	NA	L	b_ulcer	2	5	NA
CYTB	KVHVGDEDFVHLR	4	NA	NA	L	b_ulcer	3	6	NA
CYTB	SQVVAGTNYFIK	2	NA	NA	L	a_healthy	1	1	1413923
CYTB	SQVVAGTNYFIK	2	NA	NA	L	a_healthy	2	2	1.29744e+06
CYTB	SQVVAGTNYFIK	2	NA	NA	L	a_healthy	3	3	2.38223e+06
CYTB	SQVVAGTNYFIK	2	NA	NA	L	c_remission	1	7	1.50031e+06
CYTB	SQVVAGTNYFIK	2	NA	NA	L	c_remission	2	8	1194084
CYTB	SQVVAGTNYFIK	2	NA	NA	L	c_remission	3	9	1.37289e+06
CYTB	SQVVAGTNYFIK	2	NA	NA	L	b_ulcer	1	4	1.43112e+06
CYTB	SQVVAGTNYFIK	2	NA	NA	L	b_ulcer	2	5	1.46652e+06
CYTB	SQVVAGTNYFIK	2	NA	NA	L	b_ulcer	3	6	1063672
CYTB	n[42.0106]MMC[57.0215]GAPSATQPATAETQ	2	NA	NA	L	a_healthy	1	1	NA
CYTB	n[42.0106]MMC[57.0215]GAPSATQPATAETQ	2	NA	NA	L	a_healthy	2	2	NA
CYTB	n[42.0106]MMC[57.0215]GAPSATQPATAETQ	2	NA	NA	L	a_healthy	3	3	28233.1
CYTB	n[42.0106]MMC[57.0215]GAPSATQPATAETQ	2	NA	NA	L	c_remission	1	7	NA
CYTB	n[42.0106]MMC[57.0215]GAPSATQPATAETQ	2	NA	NA	L	c_remission	2	8	NA
CYTB	n[42.0106]MMC[57.0215]GAPSATQPATAETQ	2	NA	NA	L	c_remission	3	9	NA
CYTB	n[42.0106]MMC[57.0215]GAPSATQPATAETQ	2	NA	NA	L	b_ulcer	1	4	17090.3
CYTB	n[42.0106]MMC[57.0215]GAPSATQPATAETQ	2	NA	NA	L	b_ulcer	2	5	NA
CYTB	n[42.0106]MMC[57.0215]GAPSATQPATAETQ	2	NA	NA	L	b_ulcer	3	6	12709.8
CYTB	n[42.0106]MMC[57.0215]GAPSATQPATAETQHIADQVR	2	NA	NA	L	a_healthy	1	1	153376
CYTB	n[42.0106]MMC[57.0215]GAPSATQPATAETQHIADQVR	2	NA	NA	L	a_healthy	2	2	116076
CYTB	n[42.0106]MMC[57.0215]GAPSATQPATAETQHIADQVR	2	NA	NA	L	a_healthy	3	3	292066
CYTB	n[42.0106]MMC[57.0215]GAPSATQPATAETQHIADQVR	2	NA	NA	L	c_remission	1	7	155145
CYTB	n[42.0106]MMC[57.0215]GAPSATQPATAETQHIADQVR	2	NA	NA	L	c_remission	2	8	99021.9
CYTB	n[42.0106]MMC[57.0215]GAPSATQPATAETQHIADQVR	2	NA	NA	L	c_remission	3	9	176680
CYTB	n[42.0106]MMC[57.0215]GAPSATQPATAETQHIADQVR	2	NA	NA	L	b_ulcer	1	4	180257
CYTB	n[42.0106]MMC[57.0215]GAPSATQPATAETQHIADQVR	2	NA	NA	L	b_ulcer	2	5	173510
CYTB	n[42.0106]MMC[57.0215]GAPSATQPATAETQHIADQVR	2	NA	NA	L	b_ulcer	3	6	115098
CYTB	n[42.0106]MMC[57.0215]GAPSATQPATAETQHIADQVR	3	NA	NA	L	a_healthy	1	1	1.73979e+06
CYTB	n[42.0106]MMC[57.0215]GAPSATQPATAETQHIADQVR	3	NA	NA	L	a_healthy	2	2	1.66919e+06
CYTB	n[42.0106]MMC[57.0215]GAPSATQPATAETQHIADQVR	3	NA	NA	L	a_healthy	3	3	3042262
CYTB	n[42.0106]MMC[57.0215]GAPSATQPATAETQHIADQVR	3	NA	NA	L	c_remission	1	7	1.77096e+06
CYTB	n[42.0106]MMC[57.0215]GAPSATQPATAETQHIADQVR	3	NA	NA	L	c_remission	2	8	1204604
CYTB	n[42.0106]MMC[57.0215]GAPSATQPATAETQHIADQVR	3	NA	NA	L	c_remission	3	9	1.93713e+06
CYTB	n[42.0106]MMC[57.0215]GAPSATQPATAETQHIADQVR	3	NA	NA	L	b_ulcer	1	4	2184491
CYTB	n[42.0106]MMC[57.0215]GAPSATQPATAETQHIADQVR	3	NA	NA	L	b_ulcer	2	5	1.567e+06
CYTB	n[42.0106]MMC[57.0215]GAPSATQPATAETQHIADQVR	3	NA	NA	L	b_ulcer	3	6	1.40468e+06
CYTB	EDFVHLR	2	NA	NA	L	a_healthy	1	1	70709.4
CYTB	EDFVHLR	2	NA	NA	L	a_healthy	2	2	59939.5
CYTB	EDFVHLR	2	NA	NA	L	a_healthy	3	3	108824
CYTB	EDFVHLR	2	NA	NA	L	c_remission	1	7	78865.7
CYTB	EDFVHLR	2	NA	NA	L	c_remission	2	8	75561.1
CYTB	EDFVHLR	2	NA	NA	L	c_remission	3	9	76746.4
CYTB	EDFVHLR	2	NA	NA	L	b_ulcer	1	4	78443
CYTB	EDFVHLR	2	NA	NA	L	b_ulcer	2	5	87089.8
CYTB	EDFVHLR	2	NA	NA	L	b_ulcer	3	6	50885
CYTB	n[42.0106]MMC[57.0215]GAPSATQPATAETQHIADQVRSQLEEKENK	5	NA	NA	L	a_healthy	1	1	NA
CYTB	n[42.0106]MMC[57.0215]GAPSATQPATAETQHIADQVRSQLEEKENK	5	NA	NA	L	a_healthy	2	2	NA
CYTB	n[42.0106]MMC[57.0215]GAPSATQPATAETQHIADQVRSQLEEKENK	5	NA	NA	L	a_healthy	3	3	14261.8
CYTB	n[42.0106]MMC[57.0215]GAPSATQPATAETQHIADQVRSQLEEKENK	5	NA	NA	L	c_remission	1	7	NA
CYTB	n[42.0106]MMC[57.0215]GAPSATQPATAETQHIADQVRSQLEEKENK	5	NA	NA	L	c_remission	2	8	NA
CYTB	n[42.0106]MMC[57.0215]GAPSATQPATAETQHIADQVRSQLEEKENK	5	NA	NA	L	c_remission	3	9	NA
CYTB	n[42.0106]MMC[57.0215]GAPSATQPATAETQHIADQVRSQLEEKENK	5	NA	NA	L	b_ulcer	1	4	6085.31
CYTB	n[42.0106]MMC[57.0215]GAPSATQPATAETQHIADQVRSQLEEKENK	5	NA	NA	L	b_ulcer	2	5	NA
CYTB	n[42.0106]MMC[57.0215]GAPSATQPATAETQHIADQVRSQLEEKENK	5	NA	NA	L	b_ulcer	3	6	NA
CYTB	n[42.0106]MM[15.9949]C[57.0215]GAPSATQPATAETQHIADQVR	2	NA	NA	L	a_healthy	1	1	26499.4
CYTB	n[42.0106]MM[15.9949]C[57.0215]GAPSATQPATAETQHIADQVR	2	NA	NA	L	a_healthy	2	2	17202.3
CYTB	n[42.0106]MM[15.9949]C[57.0215]GAPSATQPATAETQHIADQVR	2	NA	NA	L	a_healthy	3	3	39228.9
CYTB	n[42.0106]MM[15.9949]C[57.0215]GAPSATQPATAETQHIADQVR	2	NA	NA	L	c_remission	1	7	6448.37
CYTB	n[42.0106]MM[15.9949]C[57.0215]GAPSATQPATAETQHIADQVR	2	NA	NA	L	c_remission	2	8	15464.1
CYTB	n[42.0106]MM[15.9949]C[57.0215]GAPSATQPATAETQHIADQVR	2	NA	NA	L	c_remission	3	9	13794.8
CYTB	n[42.0106]MM[15.9949]C[57.0215]GAPSATQPATAETQHIADQVR	2	NA	NA	L	b_ulcer	1	4	18863.2
CYTB	n[42.0106]MM[15.9949]C[57.0215]GAPSATQPATAETQHIADQVR	2	NA	NA	L	b_ulcer	2	5	34171.8
CYTB	n[42.0106]MM[15.9949]C[57.0215]GAPSATQPATAETQHIADQVR	2	NA	NA	L	b_ulcer	3	6	14261.1
CYTB	n[42.0106]MM[15.9949]C[57.0215]GAPSATQPATAETQHIADQVR	3	NA	NA	L	a_healthy	1	1	136464
CYTB	n[42.0106]MM[15.9949]C[57.0215]GAPSATQPATAETQHIADQVR	3	NA	NA	L	a_healthy	2	2	181158
CYTB	n[42.0106]MM[15.9949]C[57.0215]GAPSATQPATAETQHIADQVR	3	NA	NA	L	a_healthy	3	3	315068
CYTB	n[42.0106]MM[15.9949]C[57.0215]GAPSATQPATAETQHIADQVR	3	NA	NA	L	c_remission	1	7	215259
CYTB	n[42.0106]MM[15.9949]C[57.0215]GAPSATQPATAETQHIADQVR	3	NA	NA	L	c_remission	2	8	147059
CYTB	n[42.0106]MM[15.9949]C[57.0215]GAPSATQPATAETQHIADQVR	3	NA	NA	L	c_remission	3	9	229869
CYTB	n[42.0106]MM[15.9949]C[57.0215]GAPSATQPATAETQHIADQVR	3	NA	NA	L	b_ulcer	1	4	218539
CYTB	n[42.0106]MM[15.9949]C[57.0215]GAPSATQPATAETQHIADQVR	3	NA	NA	L	b_ulcer	2	5	144434
CYTB	n[42.0106]MM[15.9949]C[57.0215]GAPSATQPATAETQHIADQVR	3	NA	NA	L	b_ulcer	3	6	77813.7
CYTB	QSLPHENKPLTLSNYQTNK	3	NA	NA	L	a_healthy	1	1	114130
CYTB	QSLPHENKPLTLSNYQTNK	3	NA	NA	L	a_healthy	2	2	65217.9
CYTB	QSLPHENKPLTLSNYQTNK	3	NA	NA	L	a_healthy	3	3	155203
CYTB	QSLPHENKPLTLSNYQTNK	3	NA	NA	L	c_remission	1	7	90854.8
CYTB	QSLPHENKPLTLSNYQTNK	3	NA	NA	L	c_remission	2	8	NA
CYTB	QSLPHENKPLTLSNYQTNK	3	NA	NA	L	c_remission	3	9	55436.1
CYTB	QSLPHENKPLTLSNYQTNK	3	NA	NA	L	b_ulcer	1	4	97172.7
CYTB	QSLPHENKPLTLSNYQTNK	3	NA	NA	L	b_ulcer	2	5	135664
CYTB	QSLPHENKPLTLSNYQTNK	3	NA	NA	L	b_ulcer	3	6	86242.3
CYTB	VFQSLPHENKPLTL	3	NA	NA	L	a_healthy	1	1	72640.4
CYTB	VFQSLPHENKPLTL	3	NA	NA	L	a_healthy	2	2	80517.5
CYTB	VFQSLPHENKPLTL	3	NA	NA	L	a_healthy	3	3	75088.4
CYTB	VFQSLPHENKPLTL	3	NA	NA	L	c_remission	1	7	42261.5
CYTB	VFQSLPHENKPLTL	3	NA	NA	L	c_remission	2	8	62994.4
CYTB	VFQSLPHENKPLTL	3	NA	NA	L	c_remission	3	9	115779
CYTB	VFQSLPHENKPLTL	3	NA	NA	L	b_ulcer	1	4	64617.8
CYTB	VFQSLPHENKPLTL	3	NA	NA	L	b_ulcer	2	5	33202.4
CYTB	VFQSLPHENKPLTL	3	NA	NA	L	b_ulcer	3	6	60547.1
CYTB	VGDEDFVHLR	2	NA	NA	L	a_healthy	1	1	26138.2
CYTB	VGDEDFVHLR	2	NA	NA	L	a_healthy	2	2	22912.8
CYTB	VGDEDFVHLR	2	NA	NA	L	a_healthy	3	3	46208
CYTB	VGDEDFVHLR	2	NA	NA	L	c_remission	1	7	NA
CYTB	VGDEDFVHLR	2	NA	NA	L	c_remission	2	8	22204.6
CYTB	VGDEDFVHLR	2	NA	NA	L	c_remission	3	9	NA
CYTB	VGDEDFVHLR	2	NA	NA	L	b_ulcer	1	4	23739.3
CYTB	VGDEDFVHLR	2	NA	NA	L	b_ulcer	2	5	NA
CYTB	VGDEDFVHLR	2	NA	NA	L	b_ulcer	3	6	18952.9
CYTB	Q[-17.0265]SLPHENKPLTLSNYQTNK	3	NA	NA	L	a_healthy	1	1	44091.1
CYTB	Q[-17.0265]SLPHENKPLTLSNYQTNK	3	NA	NA	L	a_healthy	2	2	NA
CYTB	Q[-17.0265]SLPHENKPLTLSNYQTNK	3	NA	NA	L	a_healthy	3	3	34765.7
CYTB	Q[-17.0265]SLPHENKPLTLSNYQTNK	3	NA	NA	L	c_remission	1	7	NA
CYTB	Q[-17.0265]SLPHENKPLTLSNYQTNK	3	NA	NA	L	c_remission	2	8	NA
CYTB	Q[-17.0265]SLPHENKPLTLSNYQTNK	3	NA	NA	L	c_remission	3	9	NA
CYTB	Q[-17.0265]SLPHENKPLTLSNYQTNK	3	NA	NA	L	b_ulcer	1	4	NA
CYTB	Q[-17.0265]SLPHENKPLTLSNYQTNK	3	NA	NA	L	b_ulcer	2	5	40253.5
CYTB	Q[-17.0265]SLPHENKPLTLSNYQTNK	3	NA	NA	L	b_ulcer	3	6	20655.5
CYTB	SLPHENKPLTLSNYQTNK	3	NA	NA	L	a_healthy	1	1	NA
CYTB	SLPHENKPLTLSNYQTNK	3	NA	NA	L	a_healthy	2	2	NA
CYTB	SLPHENKPLTLSNYQTNK	3	NA	NA	L	a_healthy	3	3	44157.1
CYTB	SLPHENKPLTLSNYQTNK	3	NA	NA	L	c_remission	1	7	NA
CYTB	SLPHENKPLTLSNYQTNK	3	NA	NA	L	c_remission	2	8	NA
CYTB	SLPHENKPLTLSNYQTNK	3	NA	NA	L	c_remission	3	9	NA
CYTB	SLPHENKPLTLSNYQTNK	3	NA	NA	L	b_ulcer	1	4	25041.8
CYTB	SLPHENKPLTLSNYQTNK	3	NA	NA	L	b_ulcer	2	5	36503.9
CYTB	SLPHENKPLTLSNYQTNK	3	NA	NA	L	b_ulcer	3	6	NA
CYTB	VFQSLPHENKPLTLSNY	3	NA	NA	L	a_healthy	1	1	44905.1
CYTB	VFQSLPHENKPLTLSNY	3	NA	NA	L	a_healthy	2	2	47704.5
CYTB	VFQSLPHENKPLTLSNY	3	NA	NA	L	a_healthy	3	3	47625.7
CYTB	VFQSLPHENKPLTLSNY	3	NA	NA	L	c_remission	1	7	NA
CYTB	VFQSLPHENKPLTLSNY	3	NA	NA	L	c_remission	2	8	35362.9
CYTB	VFQSLPHENKPLTLSNY	3	NA	NA	L	c_remission	3	9	NA
CYTB	VFQSLPHENKPLTLSNY	3	NA	NA	L	b_ulcer	1	4	32591.1
CYTB	VFQSLPHENKPLTLSNY	3	NA	NA	L	b_ulcer	2	5	38245.9
CYTB	VFQSLPHENKPLTLSNY	3	NA	NA	L	b_ulcer	3	6	31300.6
CYTB	KPLTLSNYQTNK	3	NA	NA	L	a_healthy	1	1	11322.5
CYTB	KPLTLSNYQTNK	3	NA	NA	L	a_healthy	2	2	20998.6
CYTB	KPLTLSNYQTNK	3	NA	NA	L	a_healthy	3	3	NA
CYTB	KPLTLSNYQTNK	3	NA	NA	L	c_remission	1	7	NA
CYTB	KPLTLSNYQTNK	3	NA	NA	L	c_remission	2	8	17783.7
CYTB	KPLTLSNYQTNK	3	NA	NA	L	c_remission	3	9	NA
CYTB	KPLTLSNYQTNK	3	NA	NA	L	b_ulcer	1	4	NA
CYTB	KPLTLSNYQTNK	3	NA	NA	L	b_ulcer	2	5	NA
CYTB	KPLTLSNYQTNK	3	NA	NA	L	b_ulcer	3	6	NA
CYTB	VFQSLPHENKPLTLSNYQTN	3	NA	NA	L	a_healthy	1	1	38714.7
CYTB	VFQSLPHENKPLTLSNYQTN	3	NA	NA	L	a_healthy	2	2	48485.5
CYTB	VFQSLPHENKPLTLSNYQTN	3	NA	NA	L	a_healthy	3	3	32288.6
CYTB	VFQSLPHENKPLTLSNYQTN	3	NA	NA	L	c_remission	1	7	NA
CYTB	VFQSLPHENKPLTLSNYQTN	3	NA	NA	L	c_remission	2	8	35280
CYTB	VFQSLPHENKPLTLSNYQTN	3	NA	NA	L	c_remission	3	9	31149.2
CYTB	VFQSLPHENKPLTLSNYQTN	3	NA	NA	L	b_ulcer	1	4	35676
CYTB	VFQSLPHENKPLTLSNYQTN	3	NA	NA	L	b_ulcer	2	5	31003.1
CYTB	VFQSLPHENKPLTLSNYQTN	3	NA	NA	L	b_ulcer	3	6	NA
CYTB	VFQSLPHENKPLTLSNYQTNK	2	NA	NA	L	a_healthy	1	1	101175
CYTB	VFQSLPHENKPLTLSNYQTNK	2	NA	NA	L	a_healthy	2	2	133762
CYTB	VFQSLPHENKPLTLSNYQTNK	2	NA	NA	L	a_healthy	3	3	312710
CYTB	VFQSLPHENKPLTLSNYQTNK	2	NA	NA	L	c_remission	1	7	130218
CYTB	VFQSLPHENKPLTLSNYQTNK	2	NA	NA	L	c_remission	2	8	75593.7
CYTB	VFQSLPHENKPLTLSNYQTNK	2	NA	NA	L	c_remission	3	9	98060.8
CYTB	VFQSLPHENKPLTLSNYQTNK	2	NA	NA	L	b_ulcer	1	4	176987
CYTB	VFQSLPHENKPLTLSNYQTNK	2	NA	NA	L	b_ulcer	2	5	126151
CYTB	VFQSLPHENKPLTLSNYQTNK	2	NA	NA	L	b_ulcer	3	6	110333
CYTB	HVGDEDFVHLR	3	NA	NA	L	a_healthy	1	1	28862.3
CYTB	HVGDEDFVHLR	3	NA	NA	L	a_healthy	2	2	27214.3
CYTB	HVGDEDFVHLR	3	NA	NA	L	a_healthy	3	3	48717.9
CYTB	HVGDEDFVHLR	3	NA	NA	L	c_remission	1	7	35785.6
CYTB	HVGDEDFVHLR	3	NA	NA	L	c_remission	2	8	29069.8
CYTB	HVGDEDFVHLR	3	NA	NA	L	c_remission	3	9	81969.2
CYTB	HVGDEDFVHLR	3	NA	NA	L	b_ulcer	1	4	42667.2
CYTB	HVGDEDFVHLR	3	NA	NA	L	b_ulcer	2	5	35866.7
CYTB	HVGDEDFVHLR	3	NA	NA	L	b_ulcer	3	6	24798.2
CYTB	VFQSLPHENKPLTLSNYQTNK	3	NA	NA	L	a_healthy	1	1	386860
CYTB	VFQSLPHENKPLTLSNYQTNK	3	NA	NA	L	a_healthy	2	2	283515
CYTB	VFQSLPHENKPLTLSNYQTNK	3	NA	NA	L	a_healthy	3	3	748039
CYTB	VFQSLPHENKPLTLSNYQTNK	3	NA	NA	L	c_remission	1	7	370369
CYTB	VFQSLPHENKPLTLSNYQTNK	3	NA	NA	L	c_remission	2	8	208705
CYTB	VFQSLPHENKPLTLSNYQTNK	3	NA	NA	L	c_remission	3	9	392622
CYTB	VFQSLPHENKPLTLSNYQTNK	3	NA	NA	L	b_ulcer	1	4	398802
CYTB	VFQSLPHENKPLTLSNYQTNK	3	NA	NA	L	b_ulcer	2	5	271603
CYTB	VFQSLPHENKPLTLSNYQTNK	3	NA	NA	L	b_ulcer	3	6	239613
CYTB	VFQSLPHENKPLTLSNYQTNK	4	NA	NA	L	a_healthy	1	1	932305
CYTB	VFQSLPHENKPLTLSNYQTNK	4	NA	NA	L	a_healthy	2	2	858014
CYTB	VFQSLPHENKPLTLSNYQTNK	4	NA	NA	L	a_healthy	3	3	1.92677e+06
CYTB	VFQSLPHENKPLTLSNYQTNK	4	NA	NA	L	c_remission	1	7	1.21874e+06
CYTB	VFQSLPHENKPLTLSNYQTNK	4	NA	NA	L	c_remission	2	8	852978
CYTB	VFQSLPHENKPLTLSNYQTNK	4	NA	NA	L	c_remission	3	9	1.36447e+06
CYTB	VFQSLPHENKPLTLSNYQTNK	4	NA	NA	L	b_ulcer	1	4	1.27023e+06
CYTB	VFQSLPHENKPLTLSNYQTNK	4	NA	NA	L	b_ulcer	2	5	840508
CYTB	VFQSLPHENKPLTLSNYQTNK	4	NA	NA	L	b_ulcer	3	6	795182
CYTB	HDELTYF	2	NA	NA	L	a_healthy	1	1	13988
CYTB	HDELTYF	2	NA	NA	L	a_healthy	2	2	43347
CYTB	HDELTYF	2	NA	NA	L	a_healthy	3	3	28194.8
CYTB	HDELTYF	2	NA	NA	L	c_remission	1	7	15314.7
CYTB	HDELTYF	2	NA	NA	L	c_remission	2	8	26393.5
CYTB	HDELTYF	2	NA	NA	L	c_remission	3	9	NA
CYTB	HDELTYF	2	NA	NA	L	b_ulcer	1	4	29767.3
CYTB	HDELTYF	2	NA	NA	L	b_ulcer	2	5	NA
CYTB	HDELTYF	2	NA	NA	L	b_ulcer	3	6	18142.3
CYTB	AKHDELTYF	2	NA	NA	L	a_healthy	1	1	NA
CYTB	AKHDELTYF	2	NA	NA	L	a_healthy	2	2	NA
CYTB	AKHDELTYF	2	NA	NA	L	a_healthy	3	3	NA
CYTB	AKHDELTYF	2	NA	NA	L	c_remission	1	7	NA
CYTB	AKHDELTYF	2	NA	NA	L	c_remission	2	8	NA
CYTB	AKHDELTYF	2	NA	NA	L	c_remission	3	9	NA
CYTB	AKHDELTYF	2	NA	NA	L	b_ulcer	1	4	76696.6
CYTB	AKHDELTYF	2	NA	NA	L	b_ulcer	2	5	87592.5
CYTB	AKHDELTYF	2	NA	NA	L	b_ulcer	3	6	NA
CYTB	TAETQHIADQVR	2	NA	NA	L	a_healthy	1	1	NA
CYTB	TAETQHIADQVR	2	NA	NA	L	a_healthy	2	2	38083.7
CYTB	TAETQHIADQVR	2	NA	NA	L	a_healthy	3	3	27810.2
CYTB	TAETQHIADQVR	2	NA	NA	L	c_remission	1	7	NA
CYTB	TAETQHIADQVR	2	NA	NA	L	c_remission	2	8	NA
CYTB	TAETQHIADQVR	2	NA	NA	L	c_remission	3	9	30438.5
CYTB	TAETQHIADQVR	2	NA	NA	L	b_ulcer	1	4	NA
CYTB	TAETQHIADQVR	2	NA	NA	L	b_ulcer	2	5	64217.5
CYTB	TAETQHIADQVR	2	NA	NA	L	b_ulcer	3	6	61313.8
CYTB	TAETQHIADQVR	3	NA	NA	L	a_healthy	1	1	25713
CYTB	TAETQHIADQVR	3	NA	NA	L	a_healthy	2	2	30776.9
CYTB	TAETQHIADQVR	3	NA	NA	L	a_healthy	3	3	43033.2
CYTB	TAETQHIADQVR	3	NA	NA	L	c_remission	1	7	17722.6
CYTB	TAETQHIADQVR	3	NA	NA	L	c_remission	2	8	28027.9
CYTB	TAETQHIADQVR	3	NA	NA	L	c_remission	3	9	45116.5
CYTB	TAETQHIADQVR	3	NA	NA	L	b_ulcer	1	4	25582.8
CYTB	TAETQHIADQVR	3	NA	NA	L	b_ulcer	2	5	28770.8
CYTB	TAETQHIADQVR	3	NA	NA	L	b_ulcer	3	6	22751.3
CYTB	VHVGDEDFVHLR	2	NA	NA	L	a_healthy	1	1	176318
CYTB	VHVGDEDFVHLR	2	NA	NA	L	a_healthy	2	2	148549
CYTB	VHVGDEDFVHLR	2	NA	NA	L	a_healthy	3	3	258003
CYTB	VHVGDEDFVHLR	2	NA	NA	L	c_remission	1	7	85909
CYTB	VHVGDEDFVHLR	2	NA	NA	L	c_remission	2	8	181134
CYTB	VHVGDEDFVHLR	2	NA	NA	L	c_remission	3	9	87123.4
CYTB	VHVGDEDFVHLR	2	NA	NA	L	b_ulcer	1	4	167587
CYTB	VHVGDEDFVHLR	2	NA	NA	L	b_ulcer	2	5	199119
CYTB	VHVGDEDFVHLR	2	NA	NA	L	b_ulcer	3	6	113457
CYTB	FQSLPHENKPLTLSNYQTNK	3	NA	NA	L	a_healthy	1	1	41993.5
CYTB	FQSLPHENKPLTLSNYQTNK	3	NA	NA	L	a_healthy	2	2	23536.9
CYTB	FQSLPHENKPLTLSNYQTNK	3	NA	NA	L	a_healthy	3	3	51164.9
CYTB	FQSLPHENKPLTLSNYQTNK	3	NA	NA	L	c_remission	1	7	28153.1
CYTB	FQSLPHENKPLTLSNYQTNK	3	NA	NA	L	c_remission	2	8	NA
CYTB	FQSLPHENKPLTLSNYQTNK	3	NA	NA	L	c_remission	3	9	NA
CYTB	FQSLPHENKPLTLSNYQTNK	3	NA	NA	L	b_ulcer	1	4	35099.2
CYTB	FQSLPHENKPLTLSNYQTNK	3	NA	NA	L	b_ulcer	2	5	45563.2
CYTB	FQSLPHENKPLTLSNYQTNK	3	NA	NA	L	b_ulcer	3	6	27357.7
CYTB	VHVGDEDFVHLR	3	NA	NA	L	a_healthy	1	1	1.77825e+06
CYTB	VHVGDEDFVHLR	3	NA	NA	L	a_healthy	2	2	1.38503e+06
CYTB	VHVGDEDFVHLR	3	NA	NA	L	a_healthy	3	3	2.77772e+06
CYTB	VHVGDEDFVHLR	3	NA	NA	L	c_remission	1	7	1.5523e+06
CYTB	VHVGDEDFVHLR	3	NA	NA	L	c_remission	2	8	1.61208e+06
CYTB	VHVGDEDFVHLR	3	NA	NA	L	c_remission	3	9	1.38131e+06
CYTB	VHVGDEDFVHLR	3	NA	NA	L	b_ulcer	1	4	1.7239e+06
CYTB	VHVGDEDFVHLR	3	NA	NA	L	b_ulcer	2	5	1637586
CYTB	VHVGDEDFVHLR	3	NA	NA	L	b_ulcer	3	6	1.39679e+06
CYTB	VHVGDEDFVHLR	4	NA	NA	L	a_healthy	1	1	325147
CYTB	VHVGDEDFVHLR	4	NA	NA	L	a_healthy	2	2	322844
CYTB	VHVGDEDFVHLR	4	NA	NA	L	a_healthy	3	3	508680
CYTB	VHVGDEDFVHLR	4	NA	NA	L	c_remission	1	7	418163
CYTB	VHVGDEDFVHLR	4	NA	NA	L	c_remission	2	8	381018
CYTB	VHVGDEDFVHLR	4	NA	NA	L	c_remission	3	9	393161
CYTB	VHVGDEDFVHLR	4	NA	NA	L	b_ulcer	1	4	396798
CYTB	VHVGDEDFVHLR	4	NA	NA	L	b_ulcer	2	5	391773
CYTB	VHVGDEDFVHLR	4	NA	NA	L	b_ulcer	3	6	315248
CYTB	VHVGDEDFVHLRVFQSLPHENKPLTLSNYQTNK	5	NA	NA	L	a_healthy	1	1	NA
CYTB	VHVGDEDFVHLRVFQSLPHENKPLTLSNYQTNK	5	NA	NA	L	a_healthy	2	2	NA
CYTB	VHVGDEDFVHLRVFQSLPHENKPLTLSNYQTNK	5	NA	NA	L	a_healthy	3	3	25810
CYTB	VHVGDEDFVHLRVFQSLPHENKPLTLSNYQTNK	5	NA	NA	L	c_remission	1	7	NA
CYTB	VHVGDEDFVHLRVFQSLPHENKPLTLSNYQTNK	5	NA	NA	L	c_remission	2	8	NA
CYTB	VHVGDEDFVHLRVFQSLPHENKPLTLSNYQTNK	5	NA	NA	L	c_remission	3	9	NA
CYTB	VHVGDEDFVHLRVFQSLPHENKPLTLSNYQTNK	5	NA	NA	L	b_ulcer	1	4	NA
CYTB	VHVGDEDFVHLRVFQSLPHENKPLTLSNYQTNK	5	NA	NA	L	b_ulcer	2	5	20978.7
CYTB	VHVGDEDFVHLRVFQSLPHENKPLTLSNYQTNK	5	NA	NA	L	b_ulcer	3	6	NA
CYTB	PSATQPATAETQHIADQVR	2	NA	NA	L	a_healthy	1	1	59010.5
CYTB	PSATQPATAETQHIADQVR	2	NA	NA	L	a_healthy	2	2	33989.3
CYTB	PSATQPATAETQHIADQVR	2	NA	NA	L	a_healthy	3	3	70382.9
CYTB	PSATQPATAETQHIADQVR	2	NA	NA	L	c_remission	1	7	47071.2
CYTB	PSATQPATAETQHIADQVR	2	NA	NA	L	c_remission	2	8	25746
CYTB	PSATQPATAETQHIADQVR	2	NA	NA	L	c_remission	3	9	64526.4
CYTB	PSATQPATAETQHIADQVR	2	NA	NA	L	b_ulcer	1	4	44243.7
CYTB	PSATQPATAETQHIADQVR	2	NA	NA	L	b_ulcer	2	5	136851
CYTB	PSATQPATAETQHIADQVR	2	NA	NA	L	b_ulcer	3	6	41721
CYTB	GAPSATQPATAETQHIADQVR	2	NA	NA	L	a_healthy	1	1	NA
CYTB	GAPSATQPATAETQHIADQVR	2	NA	NA	L	a_healthy	2	2	NA
CYTB	GAPSATQPATAETQHIADQVR	2	NA	NA	L	a_healthy	3	3	9372.64
CYTB	GAPSATQPATAETQHIADQVR	2	NA	NA	L	c_remission	1	7	NA
CYTB	GAPSATQPATAETQHIADQVR	2	NA	NA	L	c_remission	2	8	NA
CYTB	GAPSATQPATAETQHIADQVR	2	NA	NA	L	c_remission	3	9	NA
CYTB	GAPSATQPATAETQHIADQVR	2	NA	NA	L	b_ulcer	1	4	NA
CYTB	GAPSATQPATAETQHIADQVR	2	NA	NA	L	b_ulcer	2	5	5283.15
CYTB	GAPSATQPATAETQHIADQVR	2	NA	NA	L	b_ulcer	3	6	NA
CYTB	GAPSATQPATAETQHIADQVR	3	NA	NA	L	a_healthy	1	1	79466
CYTB	GAPSATQPATAETQHIADQVR	3	NA	NA	L	a_healthy	2	2	77823.1
CYTB	GAPSATQPATAETQHIADQVR	3	NA	NA	L	a_healthy	3	3	116789
CYTB	GAPSATQPATAETQHIADQVR	3	NA	NA	L	c_remission	1	7	91754.1
CYTB	GAPSATQPATAETQHIADQVR	3	NA	NA	L	c_remission	2	8	71588.4
CYTB	GAPSATQPATAETQHIADQVR	3	NA	NA	L	c_remission	3	9	77853.9
CYTB	GAPSATQPATAETQHIADQVR	3	NA	NA	L	b_ulcer	1	4	79870.3
CYTB	GAPSATQPATAETQHIADQVR	3	NA	NA	L	b_ulcer	2	5	92432.6
CYTB	GAPSATQPATAETQHIADQVR	3	NA	NA	L	b_ulcer	3	6	59295.2
CYTB	ATQPATAETQHIADQVR	3	NA	NA	L	a_healthy	1	1	NA
CYTB	ATQPATAETQHIADQVR	3	NA	NA	L	a_healthy	2	2	NA
CYTB	ATQPATAETQHIADQVR	3	NA	NA	L	a_healthy	3	3	NA
CYTB	ATQPATAETQHIADQVR	3	NA	NA	L	c_remission	1	7	NA
CYTB	ATQPATAETQHIADQVR	3	NA	NA	L	c_remission	2	8	NA
CYTB	ATQPATAETQHIADQVR	3	NA	NA	L	c_remission	3	9	NA
CYTB	ATQPATAETQHIADQVR	3	NA	NA	L	b_ulcer	1	4	NA
CYTB	ATQPATAETQHIADQVR	3	NA	NA	L	b_ulcer	2	5	NA
CYTB	ATQPATAETQHIADQVR	3	NA	NA	L	b_ulcer	3	6	NA
ANXA1	M[15.9949]YGISLC[57.0215]QAILDETKGDYEK	3	NA	NA	L	a_healthy	1	1	NA
ANXA1	M[15.9949]YGISLC[57.0215]QAILDETKGDYEK	3	NA	NA	L	a_healthy	2	2	NA
ANXA1	M[15.9949]YGISLC[57.0215]QAILDETKGDYEK	3	NA	NA	L	a_healthy	3	3	32475.3
ANXA1	M[15.9949]YGISLC[57.0215]QAILDETKGDYEK	3	NA	NA	L	c_remission	1	7	NA
ANXA1	M[15.9949]YGISLC[57.0215]QAILDETKGDYEK	3	NA	NA	L	c_remission	2	8	NA
ANXA1	M[15.9949]YGISLC[57.0215]QAILDETKGDYEK	3	NA	NA	L	c_remission	3	9	NA
ANXA1	M[15.9949]YGISLC[57.0215]QAILDETKGDYEK	3	NA	NA	L	b_ulcer	1	4	20850.9
ANXA1	M[15.9949]YGISLC[57.0215]QAILDETKGDYEK	3	NA	NA	L	b_ulcer	2	5	28427.4
ANXA1	M[15.9949]YGISLC[57.0215]QAILDETKGDYEK	3	NA	NA	L	b_ulcer	3	6	23266.4
ANXA1	DEATIIDILTKR	2	NA	NA	L	a_healthy	1	1	88236.4
ANXA1	DEATIIDILTKR	2	NA	NA	L	a_healthy	2	2	142809
ANXA1	DEATIIDILTKR	2	NA	NA	L	a_healthy	3	3	169318
ANXA1	DEATIIDILTKR	2	NA	NA	L	c_remission	1	7	181257
ANXA1	DEATIIDILTKR	2	NA	NA	L	c_remission	2	8	90394.7
ANXA1	DEATIIDILTKR	2	NA	NA	L	c_remission	3	9	176557
ANXA1	DEATIIDILTKR	2	NA	NA	L	b_ulcer	1	4	111612
ANXA1	DEATIIDILTKR	2	NA	NA	L	b_ulcer	2	5	203599
ANXA1	DEATIIDILTKR	2	NA	NA	L	b_ulcer	3	6	165861
ANXA1	GLGTDEDTLIEILASR	2	NA	NA	L	a_healthy	1	1	533554
ANXA1	GLGTDEDTLIEILASR	2	NA	NA	L	a_healthy	2	2	1242244
ANXA1	GLGTDEDTLIEILASR	2	NA	NA	L	a_healthy	3	3	832374
ANXA1	GLGTDEDTLIEILASR	2	NA	NA	L	c_remission	1	7	1.12713e+06
ANXA1	GLGTDEDTLIEILASR	2	NA	NA	L	c_remission	2	8	1.12618e+06
ANXA1	GLGTDEDTLIEILASR	2	NA	NA	L	c_remission	3	9	1.42845e+06
ANXA1	GLGTDEDTLIEILASR	2	NA	NA	L	b_ulcer	1	4	1.09122e+06
ANXA1	GLGTDEDTLIEILASR	2	NA	NA	L	b_ulcer	2	5	685319
ANXA1	GLGTDEDTLIEILASR	2	NA	NA	L	b_ulcer	3	6	830332
ANXA1	GLGTDEDTLIEILASR	3	NA	NA	L	a_healthy	1	1	683158
ANXA1	GLGTDEDTLIEILASR	3	NA	NA	L	a_healthy	2	2	1.59775e+06
ANXA1	GLGTDEDTLIEILASR	3	NA	NA	L	a_healthy	3	3	916188
ANXA1	GLGTDEDTLIEILASR	3	NA	NA	L	c_remission	1	7	1.43602e+06
ANXA1	GLGTDEDTLIEILASR	3	NA	NA	L	c_remission	2	8	1.36416e+06
ANXA1	GLGTDEDTLIEILASR	3	NA	NA	L	c_remission	3	9	1762780
ANXA1	GLGTDEDTLIEILASR	3	NA	NA	L	b_ulcer	1	4	1.08813e+06
ANXA1	GLGTDEDTLIEILASR	3	NA	NA	L	b_ulcer	2	5	304475
ANXA1	GLGTDEDTLIEILASR	3	NA	NA	L	b_ulcer	3	6	768517
ANXA1	VYREELK	2	NA	NA	L	a_healthy	1	1	40321.6
ANXA1	VYREELK	2	NA	NA	L	a_healthy	2	2	54665.8
ANXA1	VYREELK	2	NA	NA	L	a_healthy	3	3	66226.7
ANXA1	VYREELK	2	NA	NA	L	c_remission	1	7	107765
ANXA1	VYREELK	2	NA	NA	L	c_remission	2	8	56736.6
ANXA1	VYREELK	2	NA	NA	L	c_remission	3	9	95439
ANXA1	VYREELK	2	NA	NA	L	b_ulcer	1	4	78533.5
ANXA1	VYREELK	2	NA	NA	L	b_ulcer	2	5	92099.1
ANXA1	VYREELK	2	NA	NA	L	b_ulcer	3	6	90733.1
ANXA1	VYREELKR	2	NA	NA	L	a_healthy	1	1	28477.5
ANXA1	VYREELKR	2	NA	NA	L	a_healthy	2	2	41332.8
ANXA1	VYREELKR	2	NA	NA	L	a_healthy	3	3	45237.8
ANXA1	VYREELKR	2	NA	NA	L	c_remission	1	7	31309.1
ANXA1	VYREELKR	2	NA	NA	L	c_remission	2	8	46844.7
ANXA1	VYREELKR	2	NA	NA	L	c_remission	3	9	62308.7
ANXA1	VYREELKR	2	NA	NA	L	b_ulcer	1	4	27837.7
ANXA1	VYREELKR	2	NA	NA	L	b_ulcer	2	5	42778.3
ANXA1	VYREELKR	2	NA	NA	L	b_ulcer	3	6	34240.8
ANXA1	SSKGGPGSAVSPYPTFNPSSDVAALHK	3	NA	NA	L	a_healthy	1	1	69082.2
ANXA1	SSKGGPGSAVSPYPTFNPSSDVAALHK	3	NA	NA	L	a_healthy	2	2	161534
ANXA1	SSKGGPGSAVSPYPTFNPSSDVAALHK	3	NA	NA	L	a_healthy	3	3	61041.9
ANXA1	SSKGGPGSAVSPYPTFNPSSDVAALHK	3	NA	NA	L	c_remission	1	7	77420.8
ANXA1	SSKGGPGSAVSPYPTFNPSSDVAALHK	3	NA	NA	L	c_remission	2	8	96224.6
ANXA1	SSKGGPGSAVSPYPTFNPSSDVAALHK	3	NA	NA	L	c_remission	3	9	114018
ANXA1	SSKGGPGSAVSPYPTFNPSSDVAALHK	3	NA	NA	L	b_ulcer	1	4	96048.7
ANXA1	SSKGGPGSAVSPYPTFNPSSDVAALHK	3	NA	NA	L	b_ulcer	2	5	83085.1
ANXA1	SSKGGPGSAVSPYPTFNPSSDVAALHK	3	NA	NA	L	b_ulcer	3	6	102110
ANXA1	VYREELKR	3	NA	NA	L	a_healthy	1	1	107663
ANXA1	VYREELKR	3	NA	NA	L	a_healthy	2	2	209257
ANXA1	VYREELKR	3	NA	NA	L	a_healthy	3	3	142560
ANXA1	VYREELKR	3	NA	NA	L	c_remission	1	7	117207
ANXA1	VYREELKR	3	NA	NA	L	c_remission	2	8	214245
ANXA1	VYREELKR	3	NA	NA	L	c_remission	3	9	166335
ANXA1	VYREELKR	3	NA	NA	L	b_ulcer	1	4	153867
ANXA1	VYREELKR	3	NA	NA	L	b_ulcer	2	5	123231
ANXA1	VYREELKR	3	NA	NA	L	b_ulcer	3	6	152402
ANXA1	KGTDVNVFNTILTTR	2	NA	NA	L	a_healthy	1	1	36244.7
ANXA1	KGTDVNVFNTILTTR	2	NA	NA	L	a_healthy	2	2	85923.4
ANXA1	KGTDVNVFNTILTTR	2	NA	NA	L	a_healthy	3	3	62524.9
ANXA1	KGTDVNVFNTILTTR	2	NA	NA	L	c_remission	1	7	80383.9
ANXA1	KGTDVNVFNTILTTR	2	NA	NA	L	c_remission	2	8	67324.1
ANXA1	KGTDVNVFNTILTTR	2	NA	NA	L	c_remission	3	9	81157.4
ANXA1	KGTDVNVFNTILTTR	2	NA	NA	L	b_ulcer	1	4	57631.5
ANXA1	KGTDVNVFNTILTTR	2	NA	NA	L	b_ulcer	2	5	56583.6
ANXA1	KGTDVNVFNTILTTR	2	NA	NA	L	b_ulcer	3	6	44893.6
ANXA1	SSKGGPGSAVSPYPTFNPSSDVAALHK	4	NA	NA	L	a_healthy	1	1	267943
ANXA1	SSKGGPGSAVSPYPTFNPSSDVAALHK	4	NA	NA	L	a_healthy	2	2	778436
ANXA1	SSKGGPGSAVSPYPTFNPSSDVAALHK	4	NA	NA	L	a_healthy	3	3	278244
ANXA1	SSKGGPGSAVSPYPTFNPSSDVAALHK	4	NA	NA	L	c_remission	1	7	269670
ANXA1	SSKGGPGSAVSPYPTFNPSSDVAALHK	4	NA	NA	L	c_remission	2	8	464591
ANXA1	SSKGGPGSAVSPYPTFNPSSDVAALHK	4	NA	NA	L	c_remission	3	9	497857
ANXA1	SSKGGPGSAVSPYPTFNPSSDVAALHK	4	NA	NA	L	b_ulcer	1	4	375731
ANXA1	SSKGGPGSAVSPYPTFNPSSDVAALHK	4	NA	NA	L	b_ulcer	2	5	254112
ANXA1	SSKGGPGSAVSPYPTFNPSSDVAALHK	4	NA	NA	L	b_ulcer	3	6	375731
ANXA1	KGTDVNVFNTILTTR	3	NA	NA	L	a_healthy	1	1	NA
ANXA1	KGTDVNVFNTILTTR	3	NA	NA	L	a_healthy	2	2	84278.7
ANXA1	KGTDVNVFNTILTTR	3	NA	NA	L	a_healthy	3	3	18730.2
ANXA1	KGTDVNVFNTILTTR	3	NA	NA	L	c_remission	1	7	18641.2
ANXA1	KGTDVNVFNTILTTR	3	NA	NA	L	c_remission	2	8	48572.2
ANXA1	KGTDVNVFNTILTTR	3	NA	NA	L	c_remission	3	9	31608.2
ANXA1	KGTDVNVFNTILTTR	3	NA	NA	L	b_ulcer	1	4	16808
ANXA1	KGTDVNVFNTILTTR	3	NA	NA	L	b_ulcer	2	5	NA
ANXA1	KGTDVNVFNTILTTR	3	NA	NA	L	b_ulcer	3	6	NA
ANXA1	RKGTDVNVFNT	2	NA	NA	L	a_healthy	1	1	NA
ANXA1	RKGTDVNVFNT	2	NA	NA	L	a_healthy	2	2	NA
ANXA1	RKGTDVNVFNT	2	NA	NA	L	a_healthy	3	3	36836.9
ANXA1	RKGTDVNVFNT	2	NA	NA	L	c_remission	1	7	NA
ANXA1	RKGTDVNVFNT	2	NA	NA	L	c_remission	2	8	NA
ANXA1	RKGTDVNVFNT	2	NA	NA	L	c_remission	3	9	NA
ANXA1	RKGTDVNVFNT	2	NA	NA	L	b_ulcer	1	4	NA
ANXA1	RKGTDVNVFNT	2	NA	NA	L	b_ulcer	2	5	NA
ANXA1	RKGTDVNVFNT	2	NA	NA	L	b_ulcer	3	6	NA
ANXA1	ILVALC[57.0215]GGN	2	NA	NA	L	a_healthy	1	1	91500.9
ANXA1	ILVALC[57.0215]GGN	2	NA	NA	L	a_healthy	2	2	136134
ANXA1	ILVALC[57.0215]GGN	2	NA	NA	L	a_healthy	3	3	157499
ANXA1	ILVALC[57.0215]GGN	2	NA	NA	L	c_remission	1	7	171607
ANXA1	ILVALC[57.0215]GGN	2	NA	NA	L	c_remission	2	8	61623.4
ANXA1	ILVALC[57.0215]GGN	2	NA	NA	L	c_remission	3	9	173413
ANXA1	ILVALC[57.0215]GGN	2	NA	NA	L	b_ulcer	1	4	98580.4
ANXA1	ILVALC[57.0215]GGN	2	NA	NA	L	b_ulcer	2	5	43516
ANXA1	ILVALC[57.0215]GGN	2	NA	NA	L	b_ulcer	3	6	99830.4
ANXA1	RKGTDVNVFNTILTT	3	NA	NA	L	a_healthy	1	1	77899.2
ANXA1	RKGTDVNVFNTILTT	3	NA	NA	L	a_healthy	2	2	76055.8
ANXA1	RKGTDVNVFNTILTT	3	NA	NA	L	a_healthy	3	3	94874.8
ANXA1	RKGTDVNVFNTILTT	3	NA	NA	L	c_remission	1	7	110044
ANXA1	RKGTDVNVFNTILTT	3	NA	NA	L	c_remission	2	8	48028.4
ANXA1	RKGTDVNVFNTILTT	3	NA	NA	L	c_remission	3	9	300736
ANXA1	RKGTDVNVFNTILTT	3	NA	NA	L	b_ulcer	1	4	82740.9
ANXA1	RKGTDVNVFNTILTT	3	NA	NA	L	b_ulcer	2	5	45868.6
ANXA1	RKGTDVNVFNTILTT	3	NA	NA	L	b_ulcer	3	6	88156.6
ANXA1	AAYLQETGKPLDETLK	2	NA	NA	L	a_healthy	1	1	78564.9
ANXA1	AAYLQETGKPLDETLK	2	NA	NA	L	a_healthy	2	2	86995
ANXA1	AAYLQETGKPLDETLK	2	NA	NA	L	a_healthy	3	3	182355
ANXA1	AAYLQETGKPLDETLK	2	NA	NA	L	c_remission	1	7	140200
ANXA1	AAYLQETGKPLDETLK	2	NA	NA	L	c_remission	2	8	62130
ANXA1	AAYLQETGKPLDETLK	2	NA	NA	L	c_remission	3	9	167775
ANXA1	AAYLQETGKPLDETLK	2	NA	NA	L	b_ulcer	1	4	143155
ANXA1	AAYLQETGKPLDETLK	2	NA	NA	L	b_ulcer	2	5	116993
ANXA1	AAYLQETGKPLDETLK	2	NA	NA	L	b_ulcer	3	6	101766
ANXA1	DINRVYREELK	3	NA	NA	L	a_healthy	1	1	154527
ANXA1	DINRVYREELK	3	NA	NA	L	a_healthy	2	2	244153
ANXA1	DINRVYREELK	3	NA	NA	L	a_healthy	3	3	234970
ANXA1	DINRVYREELK	3	NA	NA	L	c_remission	1	7	255222
ANXA1	DINRVYREELK	3	NA	NA	L	c_remission	2	8	215890
ANXA1	DINRVYREELK	3	NA	NA	L	c_remission	3	9	317277
ANXA1	DINRVYREELK	3	NA	NA	L	b_ulcer	1	4	176447
ANXA1	DINRVYREELK	3	NA	NA	L	b_ulcer	2	5	248295
ANXA1	DINRVYREELK	3	NA	NA	L	b_ulcer	3	6	180661
ANXA1	TNKEIRDINR	2	NA	NA	L	a_healthy	1	1	22795.4
ANXA1	TNKEIRDINR	2	NA	NA	L	a_healthy	2	2	41205.1
ANXA1	TNKEIRDINR	2	NA	NA	L	a_healthy	3	3	17605.4
ANXA1	TNKEIRDINR	2	NA	NA	L	c_remission	1	7	NA
ANXA1	TNKEIRDINR	2	NA	NA	L	c_remission	2	8	NA
ANXA1	TNKEIRDINR	2	NA	NA	L	c_remission	3	9	NA
ANXA1	TNKEIRDINR	2	NA	NA	L	b_ulcer	1	4	12149.5
ANXA1	TNKEIRDINR	2	NA	NA	L	b_ulcer	2	5	NA
ANXA1	TNKEIRDINR	2	NA	NA	L	b_ulcer	3	6	10207.3
ANXA1	RKGTDVNVFNTILTTR	3	NA	NA	L	a_healthy	1	1	372079
ANXA1	RKGTDVNVFNTILTTR	3	NA	NA	L	a_healthy	2	2	739905
ANXA1	RKGTDVNVFNTILTTR	3	NA	NA	L	a_healthy	3	3	544657
ANXA1	RKGTDVNVFNTILTTR	3	NA	NA	L	c_remission	1	7	540089
ANXA1	RKGTDVNVFNTILTTR	3	NA	NA	L	c_remission	2	8	802376
ANXA1	RKGTDVNVFNTILTTR	3	NA	NA	L	c_remission	3	9	899460
ANXA1	RKGTDVNVFNTILTTR	3	NA	NA	L	b_ulcer	1	4	503644
ANXA1	RKGTDVNVFNTILTTR	3	NA	NA	L	b_ulcer	2	5	675227
ANXA1	RKGTDVNVFNTILTTR	3	NA	NA	L	b_ulcer	3	6	471958
ANXA1	AAYLQETGKPLDETLK	3	NA	NA	L	a_healthy	1	1	104504
ANXA1	AAYLQETGKPLDETLK	3	NA	NA	L	a_healthy	2	2	124145
ANXA1	AAYLQETGKPLDETLK	3	NA	NA	L	a_healthy	3	3	202639
ANXA1	AAYLQETGKPLDETLK	3	NA	NA	L	c_remission	1	7	177832
ANXA1	AAYLQETGKPLDETLK	3	NA	NA	L	c_remission	2	8	148883
ANXA1	AAYLQETGKPLDETLK	3	NA	NA	L	c_remission	3	9	421953
ANXA1	AAYLQETGKPLDETLK	3	NA	NA	L	b_ulcer	1	4	158734
ANXA1	AAYLQETGKPLDETLK	3	NA	NA	L	b_ulcer	2	5	167669
ANXA1	AAYLQETGKPLDETLK	3	NA	NA	L	b_ulcer	3	6	201350
ANXA1	TNKEIRDINR	3	NA	NA	L	a_healthy	1	1	82306.2
ANXA1	TNKEIRDINR	3	NA	NA	L	a_healthy	2	2	223679
ANXA1	TNKEIRDINR	3	NA	NA	L	a_healthy	3	3	110877
ANXA1	TNKEIRDINR	3	NA	NA	L	c_remission	1	7	75747.5
ANXA1	TNKEIRDINR	3	NA	NA	L	c_remission	2	8	231126
ANXA1	TNKEIRDINR	3	NA	NA	L	c_remission	3	9	79365.5
ANXA1	TNKEIRDINR	3	NA	NA	L	b_ulcer	1	4	96213
ANXA1	TNKEIRDINR	3	NA	NA	L	b_ulcer	2	5	42856.2
ANXA1	TNKEIRDINR	3	NA	NA	L	b_ulcer	3	6	49821.2
ANXA1	AAYLQETGKPLDETLKK	2	NA	NA	L	a_healthy	1	1	193748
ANXA1	AAYLQETGKPLDETLKK	2	NA	NA	L	a_healthy	2	2	194098
ANXA1	AAYLQETGKPLDETLKK	2	NA	NA	L	a_healthy	3	3	260743
ANXA1	AAYLQETGKPLDETLKK	2	NA	NA	L	c_remission	1	7	297120
ANXA1	AAYLQETGKPLDETLKK	2	NA	NA	L	c_remission	2	8	218146
ANXA1	AAYLQETGKPLDETLKK	2	NA	NA	L	c_remission	3	9	463139
ANXA1	AAYLQETGKPLDETLKK	2	NA	NA	L	b_ulcer	1	4	311664
ANXA1	AAYLQETGKPLDETLKK	2	NA	NA	L	b_ulcer	2	5	234141
ANXA1	AAYLQETGKPLDETLKK	2	NA	NA	L	b_ulcer	3	6	229092
ANXA1	RKGTDVNVFNTILTTR	4	NA	NA	L	a_healthy	1	1	93676.1
ANXA1	RKGTDVNVFNTILTTR	4	NA	NA	L	a_healthy	2	2	249030
ANXA1	RKGTDVNVFNTILTTR	4	NA	NA	L	a_healthy	3	3	175320
ANXA1	RKGTDVNVFNTILTTR	4	NA	NA	L	c_remission	1	7	126509
ANXA1	RKGTDVNVFNTILTTR	4	NA	NA	L	c_remission	2	8	176489
ANXA1	RKGTDVNVFNTILTTR	4	NA	NA	L	c_remission	3	9	91971.8
ANXA1	RKGTDVNVFNTILTTR	4	NA	NA	L	b_ulcer	1	4	159701
ANXA1	RKGTDVNVFNTILTTR	4	NA	NA	L	b_ulcer	2	5	142744
ANXA1	RKGTDVNVFNTILTTR	4	NA	NA	L	b_ulcer	3	6	114240
ANXA1	AAYLQETGKPLDETLKK	3	NA	NA	L	a_healthy	1	1	899017
ANXA1	AAYLQETGKPLDETLKK	3	NA	NA	L	a_healthy	2	2	1.53992e+06
ANXA1	AAYLQETGKPLDETLKK	3	NA	NA	L	a_healthy	3	3	1.3963e+06
ANXA1	AAYLQETGKPLDETLKK	3	NA	NA	L	c_remission	1	7	1.33086e+06
ANXA1	AAYLQETGKPLDETLKK	3	NA	NA	L	c_remission	2	8	1.25265e+06
ANXA1	AAYLQETGKPLDETLKK	3	NA	NA	L	c_remission	3	9	1.68066e+06
ANXA1	AAYLQETGKPLDETLKK	3	NA	NA	L	b_ulcer	1	4	1.18237e+06
ANXA1	AAYLQETGKPLDETLKK	3	NA	NA	L	b_ulcer	2	5	1.27399e+06
ANXA1	AAYLQETGKPLDETLKK	3	NA	NA	L	b_ulcer	3	6	1.20382e+06
ANXA1	AAYLQETGKPLDETLKK	4	NA	NA	L	a_healthy	1	1	1.19992e+06
ANXA1	AAYLQETGKPLDETLKK	4	NA	NA	L	a_healthy	2	2	2.26108e+06
ANXA1	AAYLQETGKPLDETLKK	4	NA	NA	L	a_healthy	3	3	1.76628e+06
ANXA1	AAYLQETGKPLDETLKK	4	NA	NA	L	c_remission	1	7	1569805
ANXA1	AAYLQETGKPLDETLKK	4	NA	NA	L	c_remission	2	8	1.81458e+06
ANXA1	AAYLQETGKPLDETLKK	4	NA	NA	L	c_remission	3	9	1.90258e+06
ANXA1	AAYLQETGKPLDETLKK	4	NA	NA	L	b_ulcer	1	4	1.57974e+06
ANXA1	AAYLQETGKPLDETLKK	4	NA	NA	L	b_ulcer	2	5	1.80263e+06
ANXA1	AAYLQETGKPLDETLKK	4	NA	NA	L	b_ulcer	3	6	1.72908e+06
ANXA1	GDRSEDFGVNEDLADSDAR	2	NA	NA	L	a_healthy	1	1	128998
ANXA1	GDRSEDFGVNEDLADSDAR	2	NA	NA	L	a_healthy	2	2	169807
ANXA1	GDRSEDFGVNEDLADSDAR	2	NA	NA	L	a_healthy	3	3	262599
ANXA1	GDRSEDFGVNEDLADSDAR	2	NA	NA	L	c_remission	1	7	218648
ANXA1	GDRSEDFGVNEDLADSDAR	2	NA	NA	L	c_remission	2	8	189650
ANXA1	GDRSEDFGVNEDLADSDAR	2	NA	NA	L	c_remission	3	9	245207
ANXA1	GDRSEDFGVNEDLADSDAR	2	NA	NA	L	b_ulcer	1	4	184201
ANXA1	GDRSEDFGVNEDLADSDAR	2	NA	NA	L	b_ulcer	2	5	326525
ANXA1	GDRSEDFGVNEDLADSDAR	2	NA	NA	L	b_ulcer	3	6	148478
ANXA1	KGVDEATIIDILTK	3	NA	NA	L	a_healthy	1	1	NA
ANXA1	KGVDEATIIDILTK	3	NA	NA	L	a_healthy	2	2	NA
ANXA1	KGVDEATIIDILTK	3	NA	NA	L	a_healthy	3	3	NA
ANXA1	KGVDEATIIDILTK	3	NA	NA	L	c_remission	1	7	NA
ANXA1	KGVDEATIIDILTK	3	NA	NA	L	c_remission	2	8	NA
ANXA1	KGVDEATIIDILTK	3	NA	NA	L	c_remission	3	9	NA
ANXA1	KGVDEATIIDILTK	3	NA	NA	L	b_ulcer	1	4	NA
ANXA1	KGVDEATIIDILTK	3	NA	NA	L	b_ulcer	2	5	NA
ANXA1	KGVDEATIIDILTK	3	NA	NA	L	b_ulcer	3	6	NA
ANXA1	GDRSEDFGVNEDLADSDAR	3	NA	NA	L	a_healthy	1	1	967536
ANXA1	GDRSEDFGVNEDLADSDAR	3	NA	NA	L	a_healthy	2	2	1.7109e+06
ANXA1	GDRSEDFGVNEDLADSDAR	3	NA	NA	L	a_healthy	3	3	1.79484e+06
ANXA1	GDRSEDFGVNEDLADSDAR	3	NA	NA	L	c_remission	1	7	1.28327e+06
ANXA1	GDRSEDFGVNEDLADSDAR	3	NA	NA	L	c_remission	2	8	1413360
ANXA1	GDRSEDFGVNEDLADSDAR	3	NA	NA	L	c_remission	3	9	2.04982e+06
ANXA1	GDRSEDFGVNEDLADSDAR	3	NA	NA	L	b_ulcer	1	4	1561754
ANXA1	GDRSEDFGVNEDLADSDAR	3	NA	NA	L	b_ulcer	2	5	1.52157e+06
ANXA1	GDRSEDFGVNEDLADSDAR	3	NA	NA	L	b_ulcer	3	6	1.44755e+06
ANXA1	KGVDEATIIDILTKR	3	NA	NA	L	a_healthy	1	1	33192
ANXA1	KGVDEATIIDILTKR	3	NA	NA	L	a_healthy	2	2	43324.5
ANXA1	KGVDEATIIDILTKR	3	NA	NA	L	a_healthy	3	3	33190.8
ANXA1	KGVDEATIIDILTKR	3	NA	NA	L	c_remission	1	7	51005.9
ANXA1	KGVDEATIIDILTKR	3	NA	NA	L	c_remission	2	8	35026.5
ANXA1	KGVDEATIIDILTKR	3	NA	NA	L	c_remission	3	9	67575
ANXA1	KGVDEATIIDILTKR	3	NA	NA	L	b_ulcer	1	4	45107.4
ANXA1	KGVDEATIIDILTKR	3	NA	NA	L	b_ulcer	2	5	15190
ANXA1	KGVDEATIIDILTKR	3	NA	NA	L	b_ulcer	3	6	31217.8
ANXA1	GDRSEDFGVNEDLADSDARALYEAGER	4	NA	NA	L	a_healthy	1	1	21098.6
ANXA1	GDRSEDFGVNEDLADSDARALYEAGER	4	NA	NA	L	a_healthy	2	2	57541.1
ANXA1	GDRSEDFGVNEDLADSDARALYEAGER	4	NA	NA	L	a_healthy	3	3	NA
ANXA1	GDRSEDFGVNEDLADSDARALYEAGER	4	NA	NA	L	c_remission	1	7	NA
ANXA1	GDRSEDFGVNEDLADSDARALYEAGER	4	NA	NA	L	c_remission	2	8	35789.7
ANXA1	GDRSEDFGVNEDLADSDARALYEAGER	4	NA	NA	L	c_remission	3	9	NA
ANXA1	GDRSEDFGVNEDLADSDARALYEAGER	4	NA	NA	L	b_ulcer	1	4	NA
ANXA1	GDRSEDFGVNEDLADSDARALYEAGER	4	NA	NA	L	b_ulcer	2	5	NA
ANXA1	GDRSEDFGVNEDLADSDARALYEAGER	4	NA	NA	L	b_ulcer	3	6	NA
ANXA1	RDLAKDITSDTSGDFR	3	NA	NA	L	a_healthy	1	1	149797
ANXA1	RDLAKDITSDTSGDFR	3	NA	NA	L	a_healthy	2	2	243948
ANXA1	RDLAKDITSDTSGDFR	3	NA	NA	L	a_healthy	3	3	237717
ANXA1	RDLAKDITSDTSGDFR	3	NA	NA	L	c_remission	1	7	285414
ANXA1	RDLAKDITSDTSGDFR	3	NA	NA	L	c_remission	2	8	192823
ANXA1	RDLAKDITSDTSGDFR	3	NA	NA	L	c_remission	3	9	363848
ANXA1	RDLAKDITSDTSGDFR	3	NA	NA	L	b_ulcer	1	4	208557
ANXA1	RDLAKDITSDTSGDFR	3	NA	NA	L	b_ulcer	2	5	229522
ANXA1	RDLAKDITSDTSGDFR	3	NA	NA	L	b_ulcer	3	6	181406
ANXA1	C[57.0215]ATSKPAFF	2	NA	NA	L	a_healthy	1	1	51380.8
ANXA1	C[57.0215]ATSKPAFF	2	NA	NA	L	a_healthy	2	2	91235.1
ANXA1	C[57.0215]ATSKPAFF	2	NA	NA	L	a_healthy	3	3	51713.5
ANXA1	C[57.0215]ATSKPAFF	2	NA	NA	L	c_remission	1	7	73698
ANXA1	C[57.0215]ATSKPAFF	2	NA	NA	L	c_remission	2	8	23601.4
ANXA1	C[57.0215]ATSKPAFF	2	NA	NA	L	c_remission	3	9	116980
ANXA1	C[57.0215]ATSKPAFF	2	NA	NA	L	b_ulcer	1	4	58191.3
ANXA1	C[57.0215]ATSKPAFF	2	NA	NA	L	b_ulcer	2	5	26606.3
ANXA1	C[57.0215]ATSKPAFF	2	NA	NA	L	b_ulcer	3	6	56824.7
ANXA1	C[57.0215]ATSKPAFFAEK	2	NA	NA	L	a_healthy	1	1	21656.5
ANXA1	C[57.0215]ATSKPAFFAEK	2	NA	NA	L	a_healthy	2	2	56506.8
ANXA1	C[57.0215]ATSKPAFFAEK	2	NA	NA	L	a_healthy	3	3	53453.8
ANXA1	C[57.0215]ATSKPAFFAEK	2	NA	NA	L	c_remission	1	7	36537.7
ANXA1	C[57.0215]ATSKPAFFAEK	2	NA	NA	L	c_remission	2	8	37442.8
ANXA1	C[57.0215]ATSKPAFFAEK	2	NA	NA	L	c_remission	3	9	39962.4
ANXA1	C[57.0215]ATSKPAFFAEK	2	NA	NA	L	b_ulcer	1	4	25687.9
ANXA1	C[57.0215]ATSKPAFFAEK	2	NA	NA	L	b_ulcer	2	5	74709.9
ANXA1	C[57.0215]ATSKPAFFAEK	2	NA	NA	L	b_ulcer	3	6	36289.7
ANXA1	C[57.0215]ATSKPAFFAEK	3	NA	NA	L	a_healthy	1	1	69510.7
ANXA1	C[57.0215]ATSKPAFFAEK	3	NA	NA	L	a_healthy	2	2	148210
ANXA1	C[57.0215]ATSKPAFFAEK	3	NA	NA	L	a_healthy	3	3	157244
ANXA1	C[57.0215]ATSKPAFFAEK	3	NA	NA	L	c_remission	1	7	150743
ANXA1	C[57.0215]ATSKPAFFAEK	3	NA	NA	L	c_remission	2	8	115589
ANXA1	C[57.0215]ATSKPAFFAEK	3	NA	NA	L	c_remission	3	9	112430
ANXA1	C[57.0215]ATSKPAFFAEK	3	NA	NA	L	b_ulcer	1	4	147004
ANXA1	C[57.0215]ATSKPAFFAEK	3	NA	NA	L	b_ulcer	2	5	189469
ANXA1	C[57.0215]ATSKPAFFAEK	3	NA	NA	L	b_ulcer	3	6	134402
ANXA1	TPAQFDADELR	2	NA	NA	L	a_healthy	1	1	176920
ANXA1	TPAQFDADELR	2	NA	NA	L	a_healthy	2	2	264464
ANXA1	TPAQFDADELR	2	NA	NA	L	a_healthy	3	3	480890
ANXA1	TPAQFDADELR	2	NA	NA	L	c_remission	1	7	517346
ANXA1	TPAQFDADELR	2	NA	NA	L	c_remission	2	8	234194
ANXA1	TPAQFDADELR	2	NA	NA	L	c_remission	3	9	477616
ANXA1	TPAQFDADELR	2	NA	NA	L	b_ulcer	1	4	351804
ANXA1	TPAQFDADELR	2	NA	NA	L	b_ulcer	2	5	390706
ANXA1	TPAQFDADELR	2	NA	NA	L	b_ulcer	3	6	458988
ANXA1	TPAQFDADELRAAMK	2	NA	NA	L	a_healthy	1	1	163239
ANXA1	TPAQFDADELRAAMK	2	NA	NA	L	a_healthy	2	2	260310
ANXA1	TPAQFDADELRAAMK	2	NA	NA	L	a_healthy	3	3	263127
ANXA1	TPAQFDADELRAAMK	2	NA	NA	L	c_remission	1	7	248333
ANXA1	TPAQFDADELRAAMK	2	NA	NA	L	c_remission	2	8	231838
ANXA1	TPAQFDADELRAAMK	2	NA	NA	L	c_remission	3	9	349513
ANXA1	TPAQFDADELRAAMK	2	NA	NA	L	b_ulcer	1	4	220863
ANXA1	TPAQFDADELRAAMK	2	NA	NA	L	b_ulcer	2	5	265625
ANXA1	TPAQFDADELRAAMK	2	NA	NA	L	b_ulcer	3	6	226485
ANXA1	TPAQFDADELRAAMK	3	NA	NA	L	a_healthy	1	1	756814
ANXA1	TPAQFDADELRAAMK	3	NA	NA	L	a_healthy	2	2	1.10023e+06
ANXA1	TPAQFDADELRAAMK	3	NA	NA	L	a_healthy	3	3	1.15669e+06
ANXA1	TPAQFDADELRAAMK	3	NA	NA	L	c_remission	1	7	1271273
ANXA1	TPAQFDADELRAAMK	3	NA	NA	L	c_remission	2	8	946927
ANXA1	TPAQFDADELRAAMK	3	NA	NA	L	c_remission	3	9	1.74325e+06
ANXA1	TPAQFDADELRAAMK	3	NA	NA	L	b_ulcer	1	4	1.04656e+06
ANXA1	TPAQFDADELRAAMK	3	NA	NA	L	b_ulcer	2	5	1.18185e+06
ANXA1	TPAQFDADELRAAMK	3	NA	NA	L	b_ulcer	3	6	1.10216e+06
ANXA1	LQETGKPLDETLKK	3	NA	NA	L	a_healthy	1	1	31985.2
ANXA1	LQETGKPLDETLKK	3	NA	NA	L	a_healthy	2	2	27326.3
ANXA1	LQETGKPLDETLKK	3	NA	NA	L	a_healthy	3	3	28427.2
ANXA1	LQETGKPLDETLKK	3	NA	NA	L	c_remission	1	7	76596.2
ANXA1	LQETGKPLDETLKK	3	NA	NA	L	c_remission	2	8	25255.9
ANXA1	LQETGKPLDETLKK	3	NA	NA	L	c_remission	3	9	94236.3
ANXA1	LQETGKPLDETLKK	3	NA	NA	L	b_ulcer	1	4	22999
ANXA1	LQETGKPLDETLKK	3	NA	NA	L	b_ulcer	2	5	29925.8
ANXA1	LQETGKPLDETLKK	3	NA	NA	L	b_ulcer	3	6	28078.5
ANXA1	IMVSRSEIDMNDIK	3	NA	NA	L	a_healthy	1	1	88688.5
ANXA1	IMVSRSEIDMNDIK	3	NA	NA	L	a_healthy	2	2	179360
ANXA1	IMVSRSEIDMNDIK	3	NA	NA	L	a_healthy	3	3	73419.5
ANXA1	IMVSRSEIDMNDIK	3	NA	NA	L	c_remission	1	7	71638.7
ANXA1	IMVSRSEIDMNDIK	3	NA	NA	L	c_remission	2	8	91537.3
ANXA1	IMVSRSEIDMNDIK	3	NA	NA	L	c_remission	3	9	74261.3
ANXA1	IMVSRSEIDMNDIK	3	NA	NA	L	b_ulcer	1	4	72452.6
ANXA1	IMVSRSEIDMNDIK	3	NA	NA	L	b_ulcer	2	5	108790
ANXA1	IMVSRSEIDMNDIK	3	NA	NA	L	b_ulcer	3	6	49554.1
ANXA1	IMVSRSEIDMNDIKAFYQK	3	NA	NA	L	a_healthy	1	1	NA
ANXA1	IMVSRSEIDMNDIKAFYQK	3	NA	NA	L	a_healthy	2	2	39490.7
ANXA1	IMVSRSEIDMNDIKAFYQK	3	NA	NA	L	a_healthy	3	3	NA
ANXA1	IMVSRSEIDMNDIKAFYQK	3	NA	NA	L	c_remission	1	7	NA
ANXA1	IMVSRSEIDMNDIKAFYQK	3	NA	NA	L	c_remission	2	8	27302.2
ANXA1	IMVSRSEIDMNDIKAFYQK	3	NA	NA	L	c_remission	3	9	NA
ANXA1	IMVSRSEIDMNDIKAFYQK	3	NA	NA	L	b_ulcer	1	4	NA
ANXA1	IMVSRSEIDMNDIKAFYQK	3	NA	NA	L	b_ulcer	2	5	NA
ANXA1	IMVSRSEIDMNDIKAFYQK	3	NA	NA	L	b_ulcer	3	6	NA
ANXA1	IMVSRSEIDMNDIKAFYQK	4	NA	NA	L	a_healthy	1	1	45813
ANXA1	IMVSRSEIDMNDIKAFYQK	4	NA	NA	L	a_healthy	2	2	81419.4
ANXA1	IMVSRSEIDMNDIKAFYQK	4	NA	NA	L	a_healthy	3	3	35055.9
ANXA1	IMVSRSEIDMNDIKAFYQK	4	NA	NA	L	c_remission	1	7	48527
ANXA1	IMVSRSEIDMNDIKAFYQK	4	NA	NA	L	c_remission	2	8	58910.4
ANXA1	IMVSRSEIDMNDIKAFYQK	4	NA	NA	L	c_remission	3	9	41813.2
ANXA1	IMVSRSEIDMNDIKAFYQK	4	NA	NA	L	b_ulcer	1	4	35478.7
ANXA1	IMVSRSEIDMNDIKAFYQK	4	NA	NA	L	b_ulcer	2	5	54717.2
ANXA1	IMVSRSEIDMNDIKAFYQK	4	NA	NA	L	b_ulcer	3	6	18916.2
ANXA1	YLQETGKPLDETLK	2	NA	NA	L	a_healthy	1	1	13519.1
ANXA1	YLQETGKPLDETLK	2	NA	NA	L	a_healthy	2	2	NA
ANXA1	YLQETGKPLDETLK	2	NA	NA	L	a_healthy	3	3	25170.4
ANXA1	YLQETGKPLDETLK	2	NA	NA	L	c_remission	1	7	23181
ANXA1	YLQETGKPLDETLK	2	NA	NA	L	c_remission	2	8	NA
ANXA1	YLQETGKPLDETLK	2	NA	NA	L	c_remission	3	9	20941.4
ANXA1	YLQETGKPLDETLK	2	NA	NA	L	b_ulcer	1	4	10545.5
ANXA1	YLQETGKPLDETLK	2	NA	NA	L	b_ulcer	2	5	19173.4
ANXA1	YLQETGKPLDETLK	2	NA	NA	L	b_ulcer	3	6	13601.3
ANXA1	YLQETGKPLDETLKK	3	NA	NA	L	a_healthy	1	1	124176
ANXA1	YLQETGKPLDETLKK	3	NA	NA	L	a_healthy	2	2	95293.7
ANXA1	YLQETGKPLDETLKK	3	NA	NA	L	a_healthy	3	3	111302
ANXA1	YLQETGKPLDETLKK	3	NA	NA	L	c_remission	1	7	439072
ANXA1	YLQETGKPLDETLKK	3	NA	NA	L	c_remission	2	8	86740.2
ANXA1	YLQETGKPLDETLKK	3	NA	NA	L	c_remission	3	9	558763
ANXA1	YLQETGKPLDETLKK	3	NA	NA	L	b_ulcer	1	4	136238
ANXA1	YLQETGKPLDETLKK	3	NA	NA	L	b_ulcer	2	5	114382
ANXA1	YLQETGKPLDETLKK	3	NA	NA	L	b_ulcer	3	6	107159
ANXA1	C[57.0215]LTALVK	2	NA	NA	L	a_healthy	1	1	78435.5
ANXA1	C[57.0215]LTALVK	2	NA	NA	L	a_healthy	2	2	237645
ANXA1	C[57.0215]LTALVK	2	NA	NA	L	a_healthy	3	3	219419
ANXA1	C[57.0215]LTALVK	2	NA	NA	L	c_remission	1	7	64291.4
ANXA1	C[57.0215]LTALVK	2	NA	NA	L	c_remission	2	8	146769
ANXA1	C[57.0215]LTALVK	2	NA	NA	L	c_remission	3	9	31919.1
ANXA1	C[57.0215]LTALVK	2	NA	NA	L	b_ulcer	1	4	97185.5
ANXA1	C[57.0215]LTALVK	2	NA	NA	L	b_ulcer	2	5	224466
ANXA1	C[57.0215]LTALVK	2	NA	NA	L	b_ulcer	3	6	54488.2
ANXA1	Q[-17.0265]AILDETKGDYEK	2	NA	NA	L	a_healthy	1	1	114781
ANXA1	Q[-17.0265]AILDETKGDYEK	2	NA	NA	L	a_healthy	2	2	162534
ANXA1	Q[-17.0265]AILDETKGDYEK	2	NA	NA	L	a_healthy	3	3	174965
ANXA1	Q[-17.0265]AILDETKGDYEK	2	NA	NA	L	c_remission	1	7	198128
ANXA1	Q[-17.0265]AILDETKGDYEK	2	NA	NA	L	c_remission	2	8	138637
ANXA1	Q[-17.0265]AILDETKGDYEK	2	NA	NA	L	c_remission	3	9	264253
ANXA1	Q[-17.0265]AILDETKGDYEK	2	NA	NA	L	b_ulcer	1	4	135221
ANXA1	Q[-17.0265]AILDETKGDYEK	2	NA	NA	L	b_ulcer	2	5	104902
ANXA1	Q[-17.0265]AILDETKGDYEK	2	NA	NA	L	b_ulcer	3	6	159797
ANXA1	NALLSLAK	2	NA	NA	L	a_healthy	1	1	NA
ANXA1	NALLSLAK	2	NA	NA	L	a_healthy	2	2	157595
ANXA1	NALLSLAK	2	NA	NA	L	a_healthy	3	3	134598
ANXA1	NALLSLAK	2	NA	NA	L	c_remission	1	7	361042
ANXA1	NALLSLAK	2	NA	NA	L	c_remission	2	8	170777
ANXA1	NALLSLAK	2	NA	NA	L	c_remission	3	9	301041
ANXA1	NALLSLAK	2	NA	NA	L	b_ulcer	1	4	274039
ANXA1	NALLSLAK	2	NA	NA	L	b_ulcer	2	5	85570.5
ANXA1	NALLSLAK	2	NA	NA	L	b_ulcer	3	6	254829
ANXA1	Q[-17.0265]AILDETKGDYEKILVALC[57.0215]GGN	2	NA	NA	L	a_healthy	1	1	NA
ANXA1	Q[-17.0265]AILDETKGDYEKILVALC[57.0215]GGN	2	NA	NA	L	a_healthy	2	2	21076.1
ANXA1	Q[-17.0265]AILDETKGDYEKILVALC[57.0215]GGN	2	NA	NA	L	a_healthy	3	3	NA
ANXA1	Q[-17.0265]AILDETKGDYEKILVALC[57.0215]GGN	2	NA	NA	L	c_remission	1	7	NA
ANXA1	Q[-17.0265]AILDETKGDYEKILVALC[57.0215]GGN	2	NA	NA	L	c_remission	2	8	17478.7
ANXA1	Q[-17.0265]AILDETKGDYEKILVALC[57.0215]GGN	2	NA	NA	L	c_remission	3	9	25719.5
ANXA1	Q[-17.0265]AILDETKGDYEKILVALC[57.0215]GGN	2	NA	NA	L	b_ulcer	1	4	NA
ANXA1	Q[-17.0265]AILDETKGDYEKILVALC[57.0215]GGN	2	NA	NA	L	b_ulcer	2	5	NA
ANXA1	Q[-17.0265]AILDETKGDYEKILVALC[57.0215]GGN	2	NA	NA	L	b_ulcer	3	6	NA
ANXA1	NALLSLAKGDRSEDFGVNEDLADSDAR	3	NA	NA	L	a_healthy	1	1	94271.3
ANXA1	NALLSLAKGDRSEDFGVNEDLADSDAR	3	NA	NA	L	a_healthy	2	2	199668
ANXA1	NALLSLAKGDRSEDFGVNEDLADSDAR	3	NA	NA	L	a_healthy	3	3	94494.1
ANXA1	NALLSLAKGDRSEDFGVNEDLADSDAR	3	NA	NA	L	c_remission	1	7	84664.6
ANXA1	NALLSLAKGDRSEDFGVNEDLADSDAR	3	NA	NA	L	c_remission	2	8	150866
ANXA1	NALLSLAKGDRSEDFGVNEDLADSDAR	3	NA	NA	L	c_remission	3	9	158637
ANXA1	NALLSLAKGDRSEDFGVNEDLADSDAR	3	NA	NA	L	b_ulcer	1	4	111043
ANXA1	NALLSLAKGDRSEDFGVNEDLADSDAR	3	NA	NA	L	b_ulcer	2	5	111718
ANXA1	NALLSLAKGDRSEDFGVNEDLADSDAR	3	NA	NA	L	b_ulcer	3	6	75537.1
ANXA1	DITSDTSGDFR	2	NA	NA	L	a_healthy	1	1	218033
ANXA1	DITSDTSGDFR	2	NA	NA	L	a_healthy	2	2	333607
ANXA1	DITSDTSGDFR	2	NA	NA	L	a_healthy	3	3	462454
ANXA1	DITSDTSGDFR	2	NA	NA	L	c_remission	1	7	586818
ANXA1	DITSDTSGDFR	2	NA	NA	L	c_remission	2	8	276822
ANXA1	DITSDTSGDFR	2	NA	NA	L	c_remission	3	9	539927
ANXA1	DITSDTSGDFR	2	NA	NA	L	b_ulcer	1	4	387625
ANXA1	DITSDTSGDFR	2	NA	NA	L	b_ulcer	2	5	381519
ANXA1	DITSDTSGDFR	2	NA	NA	L	b_ulcer	3	6	409526
ANXA1	NALLSLAKGDRSEDFGVNEDLADSDAR	4	NA	NA	L	a_healthy	1	1	276926
ANXA1	NALLSLAKGDRSEDFGVNEDLADSDAR	4	NA	NA	L	a_healthy	2	2	551090
ANXA1	NALLSLAKGDRSEDFGVNEDLADSDAR	4	NA	NA	L	a_healthy	3	3	276018
ANXA1	NALLSLAKGDRSEDFGVNEDLADSDAR	4	NA	NA	L	c_remission	1	7	275348
ANXA1	NALLSLAKGDRSEDFGVNEDLADSDAR	4	NA	NA	L	c_remission	2	8	395739
ANXA1	NALLSLAKGDRSEDFGVNEDLADSDAR	4	NA	NA	L	c_remission	3	9	462539
ANXA1	NALLSLAKGDRSEDFGVNEDLADSDAR	4	NA	NA	L	b_ulcer	1	4	342479
ANXA1	NALLSLAKGDRSEDFGVNEDLADSDAR	4	NA	NA	L	b_ulcer	2	5	253394
ANXA1	NALLSLAKGDRSEDFGVNEDLADSDAR	4	NA	NA	L	b_ulcer	3	6	250262
ANXA1	DITSDTSGDFRNALLSLAK	2	NA	NA	L	a_healthy	1	1	120665
ANXA1	DITSDTSGDFRNALLSLAK	2	NA	NA	L	a_healthy	2	2	164858
ANXA1	DITSDTSGDFRNALLSLAK	2	NA	NA	L	a_healthy	3	3	152167
ANXA1	DITSDTSGDFRNALLSLAK	2	NA	NA	L	c_remission	1	7	183152
ANXA1	DITSDTSGDFRNALLSLAK	2	NA	NA	L	c_remission	2	8	107252
ANXA1	DITSDTSGDFRNALLSLAK	2	NA	NA	L	c_remission	3	9	222267
ANXA1	DITSDTSGDFRNALLSLAK	2	NA	NA	L	b_ulcer	1	4	164090
ANXA1	DITSDTSGDFRNALLSLAK	2	NA	NA	L	b_ulcer	2	5	153171
ANXA1	DITSDTSGDFRNALLSLAK	2	NA	NA	L	b_ulcer	3	6	144146
ANXA1	DITSDTSGDFRNALLSLAK	3	NA	NA	L	a_healthy	1	1	164848
ANXA1	DITSDTSGDFRNALLSLAK	3	NA	NA	L	a_healthy	2	2	293904
ANXA1	DITSDTSGDFRNALLSLAK	3	NA	NA	L	a_healthy	3	3	280237
ANXA1	DITSDTSGDFRNALLSLAK	3	NA	NA	L	c_remission	1	7	310137
ANXA1	DITSDTSGDFRNALLSLAK	3	NA	NA	L	c_remission	2	8	203622
ANXA1	DITSDTSGDFRNALLSLAK	3	NA	NA	L	c_remission	3	9	401716
ANXA1	DITSDTSGDFRNALLSLAK	3	NA	NA	L	b_ulcer	1	4	214937
ANXA1	DITSDTSGDFRNALLSLAK	3	NA	NA	L	b_ulcer	2	5	110467
ANXA1	DITSDTSGDFRNALLSLAK	3	NA	NA	L	b_ulcer	3	6	219631
ANXA1	YEAGERR	2	NA	NA	L	a_healthy	1	1	14957.9
ANXA1	YEAGERR	2	NA	NA	L	a_healthy	2	2	29432.3
ANXA1	YEAGERR	2	NA	NA	L	a_healthy	3	3	29160.4
ANXA1	YEAGERR	2	NA	NA	L	c_remission	1	7	34692.1
ANXA1	YEAGERR	2	NA	NA	L	c_remission	2	8	28210.5
ANXA1	YEAGERR	2	NA	NA	L	c_remission	3	9	33981.8
ANXA1	YEAGERR	2	NA	NA	L	b_ulcer	1	4	23490.2
ANXA1	YEAGERR	2	NA	NA	L	b_ulcer	2	5	NA
ANXA1	YEAGERR	2	NA	NA	L	b_ulcer	3	6	23182.9
ANXA1	RSYPQLRR	3	NA	NA	L	a_healthy	1	1	NA
ANXA1	RSYPQLRR	3	NA	NA	L	a_healthy	2	2	NA
ANXA1	RSYPQLRR	3	NA	NA	L	a_healthy	3	3	NA
ANXA1	RSYPQLRR	3	NA	NA	L	c_remission	1	7	NA
ANXA1	RSYPQLRR	3	NA	NA	L	c_remission	2	8	NA
ANXA1	RSYPQLRR	3	NA	NA	L	c_remission	3	9	50543.3
ANXA1	RSYPQLRR	3	NA	NA	L	b_ulcer	1	4	NA
ANXA1	RSYPQLRR	3	NA	NA	L	b_ulcer	2	5	NA
ANXA1	RSYPQLRR	3	NA	NA	L	b_ulcer	3	6	NA
ANXA1	GISLC[57.0215]QAILDETKGDYEK	2	NA	NA	L	a_healthy	1	1	34866
ANXA1	GISLC[57.0215]QAILDETKGDYEK	2	NA	NA	L	a_healthy	2	2	53215.5
ANXA1	GISLC[57.0215]QAILDETKGDYEK	2	NA	NA	L	a_healthy	3	3	59713.3
ANXA1	GISLC[57.0215]QAILDETKGDYEK	2	NA	NA	L	c_remission	1	7	97991.1
ANXA1	GISLC[57.0215]QAILDETKGDYEK	2	NA	NA	L	c_remission	2	8	NA
ANXA1	GISLC[57.0215]QAILDETKGDYEK	2	NA	NA	L	c_remission	3	9	60086.4
ANXA1	GISLC[57.0215]QAILDETKGDYEK	2	NA	NA	L	b_ulcer	1	4	49789.2
ANXA1	GISLC[57.0215]QAILDETKGDYEK	2	NA	NA	L	b_ulcer	2	5	77244.6
ANXA1	GISLC[57.0215]QAILDETKGDYEK	2	NA	NA	L	b_ulcer	3	6	51192.3
ANXA1	MVKGVDEATIIDILTK	3	NA	NA	L	a_healthy	1	1	16885
ANXA1	MVKGVDEATIIDILTK	3	NA	NA	L	a_healthy	2	2	11263.8
ANXA1	MVKGVDEATIIDILTK	3	NA	NA	L	a_healthy	3	3	15051.1
ANXA1	MVKGVDEATIIDILTK	3	NA	NA	L	c_remission	1	7	19475.6
ANXA1	MVKGVDEATIIDILTK	3	NA	NA	L	c_remission	2	8	NA
ANXA1	MVKGVDEATIIDILTK	3	NA	NA	L	c_remission	3	9	48184.3
ANXA1	MVKGVDEATIIDILTK	3	NA	NA	L	b_ulcer	1	4	15382.8
ANXA1	MVKGVDEATIIDILTK	3	NA	NA	L	b_ulcer	2	5	NA
ANXA1	MVKGVDEATIIDILTK	3	NA	NA	L	b_ulcer	3	6	11602
ANXA1	VLDLELKGDIEK	3	NA	NA	L	a_healthy	1	1	113361
ANXA1	VLDLELKGDIEK	3	NA	NA	L	a_healthy	2	2	178757
ANXA1	VLDLELKGDIEK	3	NA	NA	L	a_healthy	3	3	291273
ANXA1	VLDLELKGDIEK	3	NA	NA	L	c_remission	1	7	535602
ANXA1	VLDLELKGDIEK	3	NA	NA	L	c_remission	2	8	265459
ANXA1	VLDLELKGDIEK	3	NA	NA	L	c_remission	3	9	510749
ANXA1	VLDLELKGDIEK	3	NA	NA	L	b_ulcer	1	4	275408
ANXA1	VLDLELKGDIEK	3	NA	NA	L	b_ulcer	2	5	205340
ANXA1	VLDLELKGDIEK	3	NA	NA	L	b_ulcer	3	6	249028
ANXA1	GTDVNVFNTILTTR	2	NA	NA	L	a_healthy	1	1	NA
ANXA1	GTDVNVFNTILTTR	2	NA	NA	L	a_healthy	2	2	26269.3
ANXA1	GTDVNVFNTILTTR	2	NA	NA	L	a_healthy	3	3	NA
ANXA1	GTDVNVFNTILTTR	2	NA	NA	L	c_remission	1	7	NA
ANXA1	GTDVNVFNTILTTR	2	NA	NA	L	c_remission	2	8	33148.2
ANXA1	GTDVNVFNTILTTR	2	NA	NA	L	c_remission	3	9	NA
ANXA1	GTDVNVFNTILTTR	2	NA	NA	L	b_ulcer	1	4	26404.5
ANXA1	GTDVNVFNTILTTR	2	NA	NA	L	b_ulcer	2	5	NA
ANXA1	GTDVNVFNTILTTR	2	NA	NA	L	b_ulcer	3	6	NA
ANXA1	GTDVNVFNTILTTR	3	NA	NA	L	a_healthy	1	1	NA
ANXA1	GTDVNVFNTILTTR	3	NA	NA	L	a_healthy	2	2	NA
ANXA1	GTDVNVFNTILTTR	3	NA	NA	L	a_healthy	3	3	NA
ANXA1	GTDVNVFNTILTTR	3	NA	NA	L	c_remission	1	7	NA
ANXA1	GTDVNVFNTILTTR	3	NA	NA	L	c_remission	2	8	NA
ANXA1	GTDVNVFNTILTTR	3	NA	NA	L	c_remission	3	9	NA
ANXA1	GTDVNVFNTILTTR	3	NA	NA	L	b_ulcer	1	4	NA
ANXA1	GTDVNVFNTILTTR	3	NA	NA	L	b_ulcer	2	5	NA
ANXA1	GTDVNVFNTILTTR	3	NA	NA	L	b_ulcer	3	6	NA
ANXA1	ALTGHLEEV	2	NA	NA	L	a_healthy	1	1	50814.8
ANXA1	ALTGHLEEV	2	NA	NA	L	a_healthy	2	2	64261.8
ANXA1	ALTGHLEEV	2	NA	NA	L	a_healthy	3	3	75644.8
ANXA1	ALTGHLEEV	2	NA	NA	L	c_remission	1	7	NA
ANXA1	ALTGHLEEV	2	NA	NA	L	c_remission	2	8	52242.9
ANXA1	ALTGHLEEV	2	NA	NA	L	c_remission	3	9	NA
ANXA1	ALTGHLEEV	2	NA	NA	L	b_ulcer	1	4	69776.2
ANXA1	ALTGHLEEV	2	NA	NA	L	b_ulcer	2	5	34835.7
ANXA1	ALTGHLEEV	2	NA	NA	L	b_ulcer	3	6	39478.9
ANXA1	ALTGHLEEVV	2	NA	NA	L	a_healthy	1	1	69947.3
ANXA1	ALTGHLEEVV	2	NA	NA	L	a_healthy	2	2	70933.8
ANXA1	ALTGHLEEVV	2	NA	NA	L	a_healthy	3	3	NA
ANXA1	ALTGHLEEVV	2	NA	NA	L	c_remission	1	7	NA
ANXA1	ALTGHLEEVV	2	NA	NA	L	c_remission	2	8	44353.1
ANXA1	ALTGHLEEVV	2	NA	NA	L	c_remission	3	9	NA
ANXA1	ALTGHLEEVV	2	NA	NA	L	b_ulcer	1	4	NA
ANXA1	ALTGHLEEVV	2	NA	NA	L	b_ulcer	2	5	NA
ANXA1	ALTGHLEEVV	2	NA	NA	L	b_ulcer	3	6	NA
ANXA1	ALTGHLEEVVLALLK	2	NA	NA	L	a_healthy	1	1	108914
ANXA1	ALTGHLEEVVLALLK	2	NA	NA	L	a_healthy	2	2	140230
ANXA1	ALTGHLEEVVLALLK	2	NA	NA	L	a_healthy	3	3	272796
ANXA1	ALTGHLEEVVLALLK	2	NA	NA	L	c_remission	1	7	277102
ANXA1	ALTGHLEEVVLALLK	2	NA	NA	L	c_remission	2	8	265224
ANXA1	ALTGHLEEVVLALLK	2	NA	NA	L	c_remission	3	9	NA
ANXA1	ALTGHLEEVVLALLK	2	NA	NA	L	b_ulcer	1	4	278032
ANXA1	ALTGHLEEVVLALLK	2	NA	NA	L	b_ulcer	2	5	NA
ANXA1	ALTGHLEEVVLALLK	2	NA	NA	L	b_ulcer	3	6	263086
ANXA1	ALTGHLEEVVLALLK	3	NA	NA	L	a_healthy	1	1	1.38835e+06
ANXA1	ALTGHLEEVVLALLK	3	NA	NA	L	a_healthy	2	2	1.7463e+06
ANXA1	ALTGHLEEVVLALLK	3	NA	NA	L	a_healthy	3	3	2.38925e+06
ANXA1	ALTGHLEEVVLALLK	3	NA	NA	L	c_remission	1	7	2693454
ANXA1	ALTGHLEEVVLALLK	3	NA	NA	L	c_remission	2	8	2.01774e+06
ANXA1	ALTGHLEEVVLALLK	3	NA	NA	L	c_remission	3	9	2.77883e+06
ANXA1	ALTGHLEEVVLALLK	3	NA	NA	L	b_ulcer	1	4	1.87766e+06
ANXA1	ALTGHLEEVVLALLK	3	NA	NA	L	b_ulcer	2	5	2.13722e+06
ANXA1	ALTGHLEEVVLALLK	3	NA	NA	L	b_ulcer	3	6	2.39939e+06
ANXA1	ALTGHLEEVVLALLKTPAQFDADELR	4	NA	NA	L	a_healthy	1	1	62833.6
ANXA1	ALTGHLEEVVLALLKTPAQFDADELR	4	NA	NA	L	a_healthy	2	2	97056.1
ANXA1	ALTGHLEEVVLALLKTPAQFDADELR	4	NA	NA	L	a_healthy	3	3	58487.1
ANXA1	ALTGHLEEVVLALLKTPAQFDADELR	4	NA	NA	L	c_remission	1	7	72160.5
ANXA1	ALTGHLEEVVLALLKTPAQFDADELR	4	NA	NA	L	c_remission	2	8	76523
ANXA1	ALTGHLEEVVLALLKTPAQFDADELR	4	NA	NA	L	c_remission	3	9	139620
ANXA1	ALTGHLEEVVLALLKTPAQFDADELR	4	NA	NA	L	b_ulcer	1	4	76678.1
ANXA1	ALTGHLEEVVLALLKTPAQFDADELR	4	NA	NA	L	b_ulcer	2	5	88155.8
ANXA1	ALTGHLEEVVLALLKTPAQFDADELR	4	NA	NA	L	b_ulcer	3	6	60166.6
ANXA1	ALTGHLEEVVLALLKTPAQFDADELRAAMK	4	NA	NA	L	a_healthy	1	1	121196
ANXA1	ALTGHLEEVVLALLKTPAQFDADELRAAMK	4	NA	NA	L	a_healthy	2	2	289033
ANXA1	ALTGHLEEVVLALLKTPAQFDADELRAAMK	4	NA	NA	L	a_healthy	3	3	70621.2
ANXA1	ALTGHLEEVVLALLKTPAQFDADELRAAMK	4	NA	NA	L	c_remission	1	7	69169.9
ANXA1	ALTGHLEEVVLALLKTPAQFDADELRAAMK	4	NA	NA	L	c_remission	2	8	255182
ANXA1	ALTGHLEEVVLALLKTPAQFDADELRAAMK	4	NA	NA	L	c_remission	3	9	210476
ANXA1	ALTGHLEEVVLALLKTPAQFDADELRAAMK	4	NA	NA	L	b_ulcer	1	4	71363.4
ANXA1	ALTGHLEEVVLALLKTPAQFDADELRAAMK	4	NA	NA	L	b_ulcer	2	5	114415
ANXA1	ALTGHLEEVVLALLKTPAQFDADELRAAMK	4	NA	NA	L	b_ulcer	3	6	51875.5
ANXA1	ALTGHLEEVVLALLKTPAQFDADELRAAMK	5	NA	NA	L	a_healthy	1	1	56623.4
ANXA1	ALTGHLEEVVLALLKTPAQFDADELRAAMK	5	NA	NA	L	a_healthy	2	2	78452.8
ANXA1	ALTGHLEEVVLALLKTPAQFDADELRAAMK	5	NA	NA	L	a_healthy	3	3	39844.1
ANXA1	ALTGHLEEVVLALLKTPAQFDADELRAAMK	5	NA	NA	L	c_remission	1	7	28716.1
ANXA1	ALTGHLEEVVLALLKTPAQFDADELRAAMK	5	NA	NA	L	c_remission	2	8	49792.9
ANXA1	ALTGHLEEVVLALLKTPAQFDADELRAAMK	5	NA	NA	L	c_remission	3	9	66117.8
ANXA1	ALTGHLEEVVLALLKTPAQFDADELRAAMK	5	NA	NA	L	b_ulcer	1	4	24608.2
ANXA1	ALTGHLEEVVLALLKTPAQFDADELRAAMK	5	NA	NA	L	b_ulcer	2	5	50140.5
ANXA1	ALTGHLEEVVLALLKTPAQFDADELRAAMK	5	NA	NA	L	b_ulcer	3	6	19729.6
ANXA1	LHQAMKGVGTR	3	NA	NA	L	a_healthy	1	1	NA
ANXA1	LHQAMKGVGTR	3	NA	NA	L	a_healthy	2	2	58211.3
ANXA1	LHQAMKGVGTR	3	NA	NA	L	a_healthy	3	3	NA
ANXA1	LHQAMKGVGTR	3	NA	NA	L	c_remission	1	7	NA
ANXA1	LHQAMKGVGTR	3	NA	NA	L	c_remission	2	8	39730.8
ANXA1	LHQAMKGVGTR	3	NA	NA	L	c_remission	3	9	NA
ANXA1	LHQAMKGVGTR	3	NA	NA	L	b_ulcer	1	4	NA
ANXA1	LHQAMKGVGTR	3	NA	NA	L	b_ulcer	2	5	NA
ANXA1	LHQAMKGVGTR	3	NA	NA	L	b_ulcer	3	6	NA
ANXA1	QAILDETKGDYEK	2	NA	NA	L	a_healthy	1	1	NA
ANXA1	QAILDETKGDYEK	2	NA	NA	L	a_healthy	2	2	20970.4
ANXA1	QAILDETKGDYEK	2	NA	NA	L	a_healthy	3	3	NA
ANXA1	QAILDETKGDYEK	2	NA	NA	L	c_remission	1	7	NA
ANXA1	QAILDETKGDYEK	2	NA	NA	L	c_remission	2	8	NA
ANXA1	QAILDETKGDYEK	2	NA	NA	L	c_remission	3	9	NA
ANXA1	QAILDETKGDYEK	2	NA	NA	L	b_ulcer	1	4	NA
ANXA1	QAILDETKGDYEK	2	NA	NA	L	b_ulcer	2	5	NA
ANXA1	QAILDETKGDYEK	2	NA	NA	L	b_ulcer	3	6	NA
ANXA1	QAILDETKGDYEKILVALC[57.0215]GGN	3	NA	NA	L	a_healthy	1	1	20479
ANXA1	QAILDETKGDYEKILVALC[57.0215]GGN	3	NA	NA	L	a_healthy	2	2	41527.2
ANXA1	QAILDETKGDYEKILVALC[57.0215]GGN	3	NA	NA	L	a_healthy	3	3	NA
ANXA1	QAILDETKGDYEKILVALC[57.0215]GGN	3	NA	NA	L	c_remission	1	7	NA
ANXA1	QAILDETKGDYEKILVALC[57.0215]GGN	3	NA	NA	L	c_remission	2	8	NA
ANXA1	QAILDETKGDYEKILVALC[57.0215]GGN	3	NA	NA	L	c_remission	3	9	35188.6
ANXA1	QAILDETKGDYEKILVALC[57.0215]GGN	3	NA	NA	L	b_ulcer	1	4	NA
ANXA1	QAILDETKGDYEKILVALC[57.0215]GGN	3	NA	NA	L	b_ulcer	2	5	NA
ANXA1	QAILDETKGDYEKILVALC[57.0215]GGN	3	NA	NA	L	b_ulcer	3	6	NA
ANXA1	IENEEQEYVQTVK	2	NA	NA	L	a_healthy	1	1	NA
ANXA1	IENEEQEYVQTVK	2	NA	NA	L	a_healthy	2	2	46951.7
ANXA1	IENEEQEYVQTVK	2	NA	NA	L	a_healthy	3	3	47003.7
ANXA1	IENEEQEYVQTVK	2	NA	NA	L	c_remission	1	7	NA
ANXA1	IENEEQEYVQTVK	2	NA	NA	L	c_remission	2	8	28883.1
ANXA1	IENEEQEYVQTVK	2	NA	NA	L	c_remission	3	9	84840.1
ANXA1	IENEEQEYVQTVK	2	NA	NA	L	b_ulcer	1	4	34201.8
ANXA1	IENEEQEYVQTVK	2	NA	NA	L	b_ulcer	2	5	NA
ANXA1	IENEEQEYVQTVK	2	NA	NA	L	b_ulcer	3	6	36580.9
ANXA1	MVSEFLK	2	NA	NA	L	a_healthy	1	1	54115.6
ANXA1	MVSEFLK	2	NA	NA	L	a_healthy	2	2	NA
ANXA1	MVSEFLK	2	NA	NA	L	a_healthy	3	3	NA
ANXA1	MVSEFLK	2	NA	NA	L	c_remission	1	7	102649
ANXA1	MVSEFLK	2	NA	NA	L	c_remission	2	8	106790
ANXA1	MVSEFLK	2	NA	NA	L	c_remission	3	9	64939.2
ANXA1	MVSEFLK	2	NA	NA	L	b_ulcer	1	4	32620.9
ANXA1	MVSEFLK	2	NA	NA	L	b_ulcer	2	5	125574
ANXA1	MVSEFLK	2	NA	NA	L	b_ulcer	3	6	57716.4
ANXA1	Q[-17.0265]AWFIENEEQEYVQTVK	2	NA	NA	L	a_healthy	1	1	97010.4
ANXA1	Q[-17.0265]AWFIENEEQEYVQTVK	2	NA	NA	L	a_healthy	2	2	268620
ANXA1	Q[-17.0265]AWFIENEEQEYVQTVK	2	NA	NA	L	a_healthy	3	3	134169
ANXA1	Q[-17.0265]AWFIENEEQEYVQTVK	2	NA	NA	L	c_remission	1	7	122680
ANXA1	Q[-17.0265]AWFIENEEQEYVQTVK	2	NA	NA	L	c_remission	2	8	295471
ANXA1	Q[-17.0265]AWFIENEEQEYVQTVK	2	NA	NA	L	c_remission	3	9	100072
ANXA1	Q[-17.0265]AWFIENEEQEYVQTVK	2	NA	NA	L	b_ulcer	1	4	137610
ANXA1	Q[-17.0265]AWFIENEEQEYVQTVK	2	NA	NA	L	b_ulcer	2	5	145935
ANXA1	Q[-17.0265]AWFIENEEQEYVQTVK	2	NA	NA	L	b_ulcer	3	6	135607
ANXA1	Q[-17.0265]AWFIENEEQEYVQTVK	3	NA	NA	L	a_healthy	1	1	18683.3
ANXA1	Q[-17.0265]AWFIENEEQEYVQTVK	3	NA	NA	L	a_healthy	2	2	56708.1
ANXA1	Q[-17.0265]AWFIENEEQEYVQTVK	3	NA	NA	L	a_healthy	3	3	35936.3
ANXA1	Q[-17.0265]AWFIENEEQEYVQTVK	3	NA	NA	L	c_remission	1	7	34353.4
ANXA1	Q[-17.0265]AWFIENEEQEYVQTVK	3	NA	NA	L	c_remission	2	8	60874.5
ANXA1	Q[-17.0265]AWFIENEEQEYVQTVK	3	NA	NA	L	c_remission	3	9	22680.3
ANXA1	Q[-17.0265]AWFIENEEQEYVQTVK	3	NA	NA	L	b_ulcer	1	4	28299.4
ANXA1	Q[-17.0265]AWFIENEEQEYVQTVK	3	NA	NA	L	b_ulcer	2	5	31402.3
ANXA1	Q[-17.0265]AWFIENEEQEYVQTVK	3	NA	NA	L	b_ulcer	3	6	25394.5
ANXA1	MVSRSEIDMNDIK	2	NA	NA	L	a_healthy	1	1	NA
ANXA1	MVSRSEIDMNDIK	2	NA	NA	L	a_healthy	2	2	NA
ANXA1	MVSRSEIDMNDIK	2	NA	NA	L	a_healthy	3	3	NA
ANXA1	MVSRSEIDMNDIK	2	NA	NA	L	c_remission	1	7	NA
ANXA1	MVSRSEIDMNDIK	2	NA	NA	L	c_remission	2	8	NA
ANXA1	MVSRSEIDMNDIK	2	NA	NA	L	c_remission	3	9	NA
ANXA1	MVSRSEIDMNDIK	2	NA	NA	L	b_ulcer	1	4	NA
ANXA1	MVSRSEIDMNDIK	2	NA	NA	L	b_ulcer	2	5	NA
ANXA1	MVSRSEIDMNDIK	2	NA	NA	L	b_ulcer	3	6	NA
ANXA1	MVSRSEIDMNDIK	3	NA	NA	L	a_healthy	1	1	63574.2
ANXA1	MVSRSEIDMNDIK	3	NA	NA	L	a_healthy	2	2	96519.6
ANXA1	MVSRSEIDMNDIK	3	NA	NA	L	a_healthy	3	3	65149.8
ANXA1	MVSRSEIDMNDIK	3	NA	NA	L	c_remission	1	7	85572.9
ANXA1	MVSRSEIDMNDIK	3	NA	NA	L	c_remission	2	8	36836.6
ANXA1	MVSRSEIDMNDIK	3	NA	NA	L	c_remission	3	9	209841
ANXA1	MVSRSEIDMNDIK	3	NA	NA	L	b_ulcer	1	4	72767.7
ANXA1	MVSRSEIDMNDIK	3	NA	NA	L	b_ulcer	2	5	31651.9
ANXA1	MVSRSEIDMNDIK	3	NA	NA	L	b_ulcer	3	6	64608.9
ANXA1	AAMKGLGTDEDTLIEILASR	2	NA	NA	L	a_healthy	1	1	39741.3
ANXA1	AAMKGLGTDEDTLIEILASR	2	NA	NA	L	a_healthy	2	2	73948.1
ANXA1	AAMKGLGTDEDTLIEILASR	2	NA	NA	L	a_healthy	3	3	38959.6
ANXA1	AAMKGLGTDEDTLIEILASR	2	NA	NA	L	c_remission	1	7	41056.1
ANXA1	AAMKGLGTDEDTLIEILASR	2	NA	NA	L	c_remission	2	8	51434.3
ANXA1	AAMKGLGTDEDTLIEILASR	2	NA	NA	L	c_remission	3	9	65212.6
ANXA1	AAMKGLGTDEDTLIEILASR	2	NA	NA	L	b_ulcer	1	4	40980.1
ANXA1	AAMKGLGTDEDTLIEILASR	2	NA	NA	L	b_ulcer	2	5	48332.7
ANXA1	AAMKGLGTDEDTLIEILASR	2	NA	NA	L	b_ulcer	3	6	28312.6
ANXA1	AAMKGLGTDEDTLIEILASR	3	NA	NA	L	a_healthy	1	1	139910
ANXA1	AAMKGLGTDEDTLIEILASR	3	NA	NA	L	a_healthy	2	2	276920
ANXA1	AAMKGLGTDEDTLIEILASR	3	NA	NA	L	a_healthy	3	3	104626
ANXA1	AAMKGLGTDEDTLIEILASR	3	NA	NA	L	c_remission	1	7	117210
ANXA1	AAMKGLGTDEDTLIEILASR	3	NA	NA	L	c_remission	2	8	181103
ANXA1	AAMKGLGTDEDTLIEILASR	3	NA	NA	L	c_remission	3	9	195736
ANXA1	AAMKGLGTDEDTLIEILASR	3	NA	NA	L	b_ulcer	1	4	120951
ANXA1	AAMKGLGTDEDTLIEILASR	3	NA	NA	L	b_ulcer	2	5	119750
ANXA1	AAMKGLGTDEDTLIEILASR	3	NA	NA	L	b_ulcer	3	6	84699.6
ANXA1	KALTGHLEEVVLALLK	3	NA	NA	L	a_healthy	1	1	40569.3
ANXA1	KALTGHLEEVVLALLK	3	NA	NA	L	a_healthy	2	2	NA
ANXA1	KALTGHLEEVVLALLK	3	NA	NA	L	a_healthy	3	3	83462.8
ANXA1	KALTGHLEEVVLALLK	3	NA	NA	L	c_remission	1	7	112436
ANXA1	KALTGHLEEVVLALLK	3	NA	NA	L	c_remission	2	8	NA
ANXA1	KALTGHLEEVVLALLK	3	NA	NA	L	c_remission	3	9	116788
ANXA1	KALTGHLEEVVLALLK	3	NA	NA	L	b_ulcer	1	4	57482.9
ANXA1	KALTGHLEEVVLALLK	3	NA	NA	L	b_ulcer	2	5	100294
ANXA1	KALTGHLEEVVLALLK	3	NA	NA	L	b_ulcer	3	6	71494.6
ANXA1	KALTGHLEEVVLALLK	4	NA	NA	L	a_healthy	1	1	NA
ANXA1	KALTGHLEEVVLALLK	4	NA	NA	L	a_healthy	2	2	NA
ANXA1	KALTGHLEEVVLALLK	4	NA	NA	L	a_healthy	3	3	NA
ANXA1	KALTGHLEEVVLALLK	4	NA	NA	L	c_remission	1	7	NA
ANXA1	KALTGHLEEVVLALLK	4	NA	NA	L	c_remission	2	8	NA
ANXA1	KALTGHLEEVVLALLK	4	NA	NA	L	c_remission	3	9	NA
ANXA1	KALTGHLEEVVLALLK	4	NA	NA	L	b_ulcer	1	4	NA
ANXA1	KALTGHLEEVVLALLK	4	NA	NA	L	b_ulcer	2	5	16820.9
ANXA1	KALTGHLEEVVLALLK	4	NA	NA	L	b_ulcer	3	6	NA
ANXA1	SRSEIDMNDIK	2	NA	NA	L	a_healthy	1	1	28200.8
ANXA1	SRSEIDMNDIK	2	NA	NA	L	a_healthy	2	2	27571.2
ANXA1	SRSEIDMNDIK	2	NA	NA	L	a_healthy	3	3	41046
ANXA1	SRSEIDMNDIK	2	NA	NA	L	c_remission	1	7	29688.5
ANXA1	SRSEIDMNDIK	2	NA	NA	L	c_remission	2	8	NA
ANXA1	SRSEIDMNDIK	2	NA	NA	L	c_remission	3	9	62740.3
ANXA1	SRSEIDMNDIK	2	NA	NA	L	b_ulcer	1	4	18941.1
ANXA1	SRSEIDMNDIK	2	NA	NA	L	b_ulcer	2	5	24637
ANXA1	SRSEIDMNDIK	2	NA	NA	L	b_ulcer	3	6	32307.4
ANXA1	GGPGSAVSPYPTFNPSSDVAALHK	2	NA	NA	L	a_healthy	1	1	26609.2
ANXA1	GGPGSAVSPYPTFNPSSDVAALHK	2	NA	NA	L	a_healthy	2	2	17644.3
ANXA1	GGPGSAVSPYPTFNPSSDVAALHK	2	NA	NA	L	a_healthy	3	3	79592.8
ANXA1	GGPGSAVSPYPTFNPSSDVAALHK	2	NA	NA	L	c_remission	1	7	12959.1
ANXA1	GGPGSAVSPYPTFNPSSDVAALHK	2	NA	NA	L	c_remission	2	8	87988
ANXA1	GGPGSAVSPYPTFNPSSDVAALHK	2	NA	NA	L	c_remission	3	9	35701.7
ANXA1	GGPGSAVSPYPTFNPSSDVAALHK	2	NA	NA	L	b_ulcer	1	4	10558.1
ANXA1	GGPGSAVSPYPTFNPSSDVAALHK	2	NA	NA	L	b_ulcer	2	5	71446.6
ANXA1	GGPGSAVSPYPTFNPSSDVAALHK	2	NA	NA	L	b_ulcer	3	6	28647.1
ANXA1	SRSEIDMNDIK	3	NA	NA	L	a_healthy	1	1	NA
ANXA1	SRSEIDMNDIK	3	NA	NA	L	a_healthy	2	2	24388.9
ANXA1	SRSEIDMNDIK	3	NA	NA	L	a_healthy	3	3	49588.2
ANXA1	SRSEIDMNDIK	3	NA	NA	L	c_remission	1	7	NA
ANXA1	SRSEIDMNDIK	3	NA	NA	L	c_remission	2	8	14648.1
ANXA1	SRSEIDMNDIK	3	NA	NA	L	c_remission	3	9	NA
ANXA1	SRSEIDMNDIK	3	NA	NA	L	b_ulcer	1	4	NA
ANXA1	SRSEIDMNDIK	3	NA	NA	L	b_ulcer	2	5	NA
ANXA1	SRSEIDMNDIK	3	NA	NA	L	b_ulcer	3	6	NA
ANXA1	SRSEIDMNDIKAFYQK	3	NA	NA	L	a_healthy	1	1	24119
ANXA1	SRSEIDMNDIKAFYQK	3	NA	NA	L	a_healthy	2	2	43028.9
ANXA1	SRSEIDMNDIKAFYQK	3	NA	NA	L	a_healthy	3	3	20549.6
ANXA1	SRSEIDMNDIKAFYQK	3	NA	NA	L	c_remission	1	7	25427.6
ANXA1	SRSEIDMNDIKAFYQK	3	NA	NA	L	c_remission	2	8	20337.8
ANXA1	SRSEIDMNDIKAFYQK	3	NA	NA	L	c_remission	3	9	86529.6
ANXA1	SRSEIDMNDIKAFYQK	3	NA	NA	L	b_ulcer	1	4	21188.4
ANXA1	SRSEIDMNDIKAFYQK	3	NA	NA	L	b_ulcer	2	5	11407.8
ANXA1	SRSEIDMNDIKAFYQK	3	NA	NA	L	b_ulcer	3	6	18888.4
ANXA1	MYGISLC[57.0215]QAILDETKGDYEK	2	NA	NA	L	a_healthy	1	1	50414.1
ANXA1	MYGISLC[57.0215]QAILDETKGDYEK	2	NA	NA	L	a_healthy	2	2	90070
ANXA1	MYGISLC[57.0215]QAILDETKGDYEK	2	NA	NA	L	a_healthy	3	3	91735.5
ANXA1	MYGISLC[57.0215]QAILDETKGDYEK	2	NA	NA	L	c_remission	1	7	108917
ANXA1	MYGISLC[57.0215]QAILDETKGDYEK	2	NA	NA	L	c_remission	2	8	82319
ANXA1	MYGISLC[57.0215]QAILDETKGDYEK	2	NA	NA	L	c_remission	3	9	62191
ANXA1	MYGISLC[57.0215]QAILDETKGDYEK	2	NA	NA	L	b_ulcer	1	4	86157.6
ANXA1	MYGISLC[57.0215]QAILDETKGDYEK	2	NA	NA	L	b_ulcer	2	5	127434
ANXA1	MYGISLC[57.0215]QAILDETKGDYEK	2	NA	NA	L	b_ulcer	3	6	61868.2
ANXA1	GGPGSAVSPYPTFNPSSDVAALHK	3	NA	NA	L	a_healthy	1	1	1.10235e+06
ANXA1	GGPGSAVSPYPTFNPSSDVAALHK	3	NA	NA	L	a_healthy	2	2	1.67254e+06
ANXA1	GGPGSAVSPYPTFNPSSDVAALHK	3	NA	NA	L	a_healthy	3	3	2.19283e+06
ANXA1	GGPGSAVSPYPTFNPSSDVAALHK	3	NA	NA	L	c_remission	1	7	1729442
ANXA1	GGPGSAVSPYPTFNPSSDVAALHK	3	NA	NA	L	c_remission	2	8	1501386
ANXA1	GGPGSAVSPYPTFNPSSDVAALHK	3	NA	NA	L	c_remission	3	9	2.71794e+06
ANXA1	GGPGSAVSPYPTFNPSSDVAALHK	3	NA	NA	L	b_ulcer	1	4	1.54159e+06
ANXA1	GGPGSAVSPYPTFNPSSDVAALHK	3	NA	NA	L	b_ulcer	2	5	1.92984e+06
ANXA1	GGPGSAVSPYPTFNPSSDVAALHK	3	NA	NA	L	b_ulcer	3	6	2.05448e+06
ANXA1	SRSEIDMNDIKAFYQK	4	NA	NA	L	a_healthy	1	1	30776.4
ANXA1	SRSEIDMNDIKAFYQK	4	NA	NA	L	a_healthy	2	2	71125.1
ANXA1	SRSEIDMNDIKAFYQK	4	NA	NA	L	a_healthy	3	3	20971.1
ANXA1	SRSEIDMNDIKAFYQK	4	NA	NA	L	c_remission	1	7	28330.7
ANXA1	SRSEIDMNDIKAFYQK	4	NA	NA	L	c_remission	2	8	22319.2
ANXA1	SRSEIDMNDIKAFYQK	4	NA	NA	L	c_remission	3	9	119284
ANXA1	SRSEIDMNDIKAFYQK	4	NA	NA	L	b_ulcer	1	4	24135.6
ANXA1	SRSEIDMNDIKAFYQK	4	NA	NA	L	b_ulcer	2	5	NA
ANXA1	SRSEIDMNDIKAFYQK	4	NA	NA	L	b_ulcer	3	6	21971.7
ANXA1	MYGISLC[57.0215]QAILDETKGDYEK	3	NA	NA	L	a_healthy	1	1	65087.5
ANXA1	MYGISLC[57.0215]QAILDETKGDYEK	3	NA	NA	L	a_healthy	2	2	130886
ANXA1	MYGISLC[57.0215]QAILDETKGDYEK	3	NA	NA	L	a_healthy	3	3	90735.1
ANXA1	MYGISLC[57.0215]QAILDETKGDYEK	3	NA	NA	L	c_remission	1	7	55243.2
ANXA1	MYGISLC[57.0215]QAILDETKGDYEK	3	NA	NA	L	c_remission	2	8	193663
ANXA1	MYGISLC[57.0215]QAILDETKGDYEK	3	NA	NA	L	c_remission	3	9	29671.4
ANXA1	MYGISLC[57.0215]QAILDETKGDYEK	3	NA	NA	L	b_ulcer	1	4	169543
ANXA1	MYGISLC[57.0215]QAILDETKGDYEK	3	NA	NA	L	b_ulcer	2	5	229672
ANXA1	MYGISLC[57.0215]QAILDETKGDYEK	3	NA	NA	L	b_ulcer	3	6	22677
ANXA1	GGPGSAVSPYPTFNPSSDVAALHK	4	NA	NA	L	a_healthy	1	1	25691.7
ANXA1	GGPGSAVSPYPTFNPSSDVAALHK	4	NA	NA	L	a_healthy	2	2	NA
ANXA1	GGPGSAVSPYPTFNPSSDVAALHK	4	NA	NA	L	a_healthy	3	3	32113.8
ANXA1	GGPGSAVSPYPTFNPSSDVAALHK	4	NA	NA	L	c_remission	1	7	50623.3
ANXA1	GGPGSAVSPYPTFNPSSDVAALHK	4	NA	NA	L	c_remission	2	8	NA
ANXA1	GGPGSAVSPYPTFNPSSDVAALHK	4	NA	NA	L	c_remission	3	9	39584.1
ANXA1	GGPGSAVSPYPTFNPSSDVAALHK	4	NA	NA	L	b_ulcer	1	4	24918.5
ANXA1	GGPGSAVSPYPTFNPSSDVAALHK	4	NA	NA	L	b_ulcer	2	5	NA
ANXA1	GGPGSAVSPYPTFNPSSDVAALHK	4	NA	NA	L	b_ulcer	3	6	48443.3
ANXA1	FDADELRAAMK	2	NA	NA	L	a_healthy	1	1	NA
ANXA1	FDADELRAAMK	2	NA	NA	L	a_healthy	2	2	NA
ANXA1	FDADELRAAMK	2	NA	NA	L	a_healthy	3	3	NA
ANXA1	FDADELRAAMK	2	NA	NA	L	c_remission	1	7	37436.7
ANXA1	FDADELRAAMK	2	NA	NA	L	c_remission	2	8	NA
ANXA1	FDADELRAAMK	2	NA	NA	L	c_remission	3	9	33505.8
ANXA1	FDADELRAAMK	2	NA	NA	L	b_ulcer	1	4	NA
ANXA1	FDADELRAAMK	2	NA	NA	L	b_ulcer	2	5	NA
ANXA1	FDADELRAAMK	2	NA	NA	L	b_ulcer	3	6	NA
ANXA1	AIMVKGVDEATIIDILTKR	4	NA	NA	L	a_healthy	1	1	NA
ANXA1	AIMVKGVDEATIIDILTKR	4	NA	NA	L	a_healthy	2	2	26631.2
ANXA1	AIMVKGVDEATIIDILTKR	4	NA	NA	L	a_healthy	3	3	NA
ANXA1	AIMVKGVDEATIIDILTKR	4	NA	NA	L	c_remission	1	7	NA
ANXA1	AIMVKGVDEATIIDILTKR	4	NA	NA	L	c_remission	2	8	24166.9
ANXA1	AIMVKGVDEATIIDILTKR	4	NA	NA	L	c_remission	3	9	NA
ANXA1	AIMVKGVDEATIIDILTKR	4	NA	NA	L	b_ulcer	1	4	NA
ANXA1	AIMVKGVDEATIIDILTKR	4	NA	NA	L	b_ulcer	2	5	NA
ANXA1	AIMVKGVDEATIIDILTKR	4	NA	NA	L	b_ulcer	3	6	NA
ANXA1	C[-17.0265]ATSKPAFF	2	NA	NA	L	a_healthy	1	1	NA
ANXA1	C[-17.0265]ATSKPAFF	2	NA	NA	L	a_healthy	2	2	89978.5
ANXA1	C[-17.0265]ATSKPAFF	2	NA	NA	L	a_healthy	3	3	NA
ANXA1	C[-17.0265]ATSKPAFF	2	NA	NA	L	c_remission	1	7	NA
ANXA1	C[-17.0265]ATSKPAFF	2	NA	NA	L	c_remission	2	8	NA
ANXA1	C[-17.0265]ATSKPAFF	2	NA	NA	L	c_remission	3	9	52980.6
ANXA1	C[-17.0265]ATSKPAFF	2	NA	NA	L	b_ulcer	1	4	NA
ANXA1	C[-17.0265]ATSKPAFF	2	NA	NA	L	b_ulcer	2	5	NA
ANXA1	C[-17.0265]ATSKPAFF	2	NA	NA	L	b_ulcer	3	6	NA
ANXA1	C[-17.0265]ATSKPAFFAEK	2	NA	NA	L	a_healthy	1	1	384718
ANXA1	C[-17.0265]ATSKPAFFAEK	2	NA	NA	L	a_healthy	2	2	528243
ANXA1	C[-17.0265]ATSKPAFFAEK	2	NA	NA	L	a_healthy	3	3	423676
ANXA1	C[-17.0265]ATSKPAFFAEK	2	NA	NA	L	c_remission	1	7	556902
ANXA1	C[-17.0265]ATSKPAFFAEK	2	NA	NA	L	c_remission	2	8	374048
ANXA1	C[-17.0265]ATSKPAFFAEK	2	NA	NA	L	c_remission	3	9	610777
ANXA1	C[-17.0265]ATSKPAFFAEK	2	NA	NA	L	b_ulcer	1	4	444095
ANXA1	C[-17.0265]ATSKPAFFAEK	2	NA	NA	L	b_ulcer	2	5	581469
ANXA1	C[-17.0265]ATSKPAFFAEK	2	NA	NA	L	b_ulcer	3	6	539691
ANXA1	C[-17.0265]ATSKPAFFAEKLHQAMK	4	NA	NA	L	a_healthy	1	1	25683.9
ANXA1	C[-17.0265]ATSKPAFFAEKLHQAMK	4	NA	NA	L	a_healthy	2	2	43751.1
ANXA1	C[-17.0265]ATSKPAFFAEKLHQAMK	4	NA	NA	L	a_healthy	3	3	19733.6
ANXA1	C[-17.0265]ATSKPAFFAEKLHQAMK	4	NA	NA	L	c_remission	1	7	33142.1
ANXA1	C[-17.0265]ATSKPAFFAEKLHQAMK	4	NA	NA	L	c_remission	2	8	35868.3
ANXA1	C[-17.0265]ATSKPAFFAEKLHQAMK	4	NA	NA	L	c_remission	3	9	20895.8
ANXA1	C[-17.0265]ATSKPAFFAEKLHQAMK	4	NA	NA	L	b_ulcer	1	4	24186.3
ANXA1	C[-17.0265]ATSKPAFFAEKLHQAMK	4	NA	NA	L	b_ulcer	2	5	32761.3
ANXA1	C[-17.0265]ATSKPAFFAEKLHQAMK	4	NA	NA	L	b_ulcer	3	6	14211.5
ANXA1	DLAKDITSDTSGDFR	2	NA	NA	L	a_healthy	1	1	197630
ANXA1	DLAKDITSDTSGDFR	2	NA	NA	L	a_healthy	2	2	379612
ANXA1	DLAKDITSDTSGDFR	2	NA	NA	L	a_healthy	3	3	329300
ANXA1	DLAKDITSDTSGDFR	2	NA	NA	L	c_remission	1	7	325357
ANXA1	DLAKDITSDTSGDFR	2	NA	NA	L	c_remission	2	8	342313
ANXA1	DLAKDITSDTSGDFR	2	NA	NA	L	c_remission	3	9	391212
ANXA1	DLAKDITSDTSGDFR	2	NA	NA	L	b_ulcer	1	4	315694
ANXA1	DLAKDITSDTSGDFR	2	NA	NA	L	b_ulcer	2	5	300664
ANXA1	DLAKDITSDTSGDFR	2	NA	NA	L	b_ulcer	3	6	283789
ANXA1	DLAKDITSDTSGDFR	3	NA	NA	L	a_healthy	1	1	203706
ANXA1	DLAKDITSDTSGDFR	3	NA	NA	L	a_healthy	2	2	561768
ANXA1	DLAKDITSDTSGDFR	3	NA	NA	L	a_healthy	3	3	310323
ANXA1	DLAKDITSDTSGDFR	3	NA	NA	L	c_remission	1	7	598029
ANXA1	DLAKDITSDTSGDFR	3	NA	NA	L	c_remission	2	8	322167
ANXA1	DLAKDITSDTSGDFR	3	NA	NA	L	c_remission	3	9	124470
ANXA1	DLAKDITSDTSGDFR	3	NA	NA	L	b_ulcer	1	4	402795
ANXA1	DLAKDITSDTSGDFR	3	NA	NA	L	b_ulcer	2	5	254278
ANXA1	DLAKDITSDTSGDFR	3	NA	NA	L	b_ulcer	3	6	287053
ANXA1	DLAKDITSDTSGDFRNALLSLAK	2	NA	NA	L	a_healthy	1	1	17746.6
ANXA1	DLAKDITSDTSGDFRNALLSLAK	2	NA	NA	L	a_healthy	2	2	24832.1
ANXA1	DLAKDITSDTSGDFRNALLSLAK	2	NA	NA	L	a_healthy	3	3	NA
ANXA1	DLAKDITSDTSGDFRNALLSLAK	2	NA	NA	L	c_remission	1	7	NA
ANXA1	DLAKDITSDTSGDFRNALLSLAK	2	NA	NA	L	c_remission	2	8	15725.6
ANXA1	DLAKDITSDTSGDFRNALLSLAK	2	NA	NA	L	c_remission	3	9	31886.3
ANXA1	DLAKDITSDTSGDFRNALLSLAK	2	NA	NA	L	b_ulcer	1	4	NA
ANXA1	DLAKDITSDTSGDFRNALLSLAK	2	NA	NA	L	b_ulcer	2	5	21525.3
ANXA1	DLAKDITSDTSGDFRNALLSLAK	2	NA	NA	L	b_ulcer	3	6	16532.7
ANXA1	DLAKDITSDTSGDFRNALLSLAK	3	NA	NA	L	a_healthy	1	1	211457
ANXA1	DLAKDITSDTSGDFRNALLSLAK	3	NA	NA	L	a_healthy	2	2	452156
ANXA1	DLAKDITSDTSGDFRNALLSLAK	3	NA	NA	L	a_healthy	3	3	216388
ANXA1	DLAKDITSDTSGDFRNALLSLAK	3	NA	NA	L	c_remission	1	7	226371
ANXA1	DLAKDITSDTSGDFRNALLSLAK	3	NA	NA	L	c_remission	2	8	316504
ANXA1	DLAKDITSDTSGDFRNALLSLAK	3	NA	NA	L	c_remission	3	9	381067
ANXA1	DLAKDITSDTSGDFRNALLSLAK	3	NA	NA	L	b_ulcer	1	4	228526
ANXA1	DLAKDITSDTSGDFRNALLSLAK	3	NA	NA	L	b_ulcer	2	5	261934
ANXA1	DLAKDITSDTSGDFRNALLSLAK	3	NA	NA	L	b_ulcer	3	6	186196
ANXA1	DLAKDITSDTSGDFRNALLSLAK	4	NA	NA	L	a_healthy	1	1	224277
ANXA1	DLAKDITSDTSGDFRNALLSLAK	4	NA	NA	L	a_healthy	2	2	579643
ANXA1	DLAKDITSDTSGDFRNALLSLAK	4	NA	NA	L	a_healthy	3	3	242212
ANXA1	DLAKDITSDTSGDFRNALLSLAK	4	NA	NA	L	c_remission	1	7	275422
ANXA1	DLAKDITSDTSGDFRNALLSLAK	4	NA	NA	L	c_remission	2	8	364530
ANXA1	DLAKDITSDTSGDFRNALLSLAK	4	NA	NA	L	c_remission	3	9	433860
ANXA1	DLAKDITSDTSGDFRNALLSLAK	4	NA	NA	L	b_ulcer	1	4	268479
ANXA1	DLAKDITSDTSGDFRNALLSLAK	4	NA	NA	L	b_ulcer	2	5	247787
ANXA1	DLAKDITSDTSGDFRNALLSLAK	4	NA	NA	L	b_ulcer	3	6	194786
ANXA1	QAWFIENEEQEYVQTVK	2	NA	NA	L	a_healthy	1	1	62782.9
ANXA1	QAWFIENEEQEYVQTVK	2	NA	NA	L	a_healthy	2	2	172686
ANXA1	QAWFIENEEQEYVQTVK	2	NA	NA	L	a_healthy	3	3	119191
ANXA1	QAWFIENEEQEYVQTVK	2	NA	NA	L	c_remission	1	7	88087.3
ANXA1	QAWFIENEEQEYVQTVK	2	NA	NA	L	c_remission	2	8	40602.2
ANXA1	QAWFIENEEQEYVQTVK	2	NA	NA	L	c_remission	3	9	95686.4
ANXA1	QAWFIENEEQEYVQTVK	2	NA	NA	L	b_ulcer	1	4	89098.5
ANXA1	QAWFIENEEQEYVQTVK	2	NA	NA	L	b_ulcer	2	5	107613
ANXA1	QAWFIENEEQEYVQTVK	2	NA	NA	L	b_ulcer	3	6	96077.5
ANXA1	QAWFIENEEQEYVQTVK	3	NA	NA	L	a_healthy	1	1	48809.5
ANXA1	QAWFIENEEQEYVQTVK	3	NA	NA	L	a_healthy	2	2	165339
ANXA1	QAWFIENEEQEYVQTVK	3	NA	NA	L	a_healthy	3	3	92744.2
ANXA1	QAWFIENEEQEYVQTVK	3	NA	NA	L	c_remission	1	7	94948.5
ANXA1	QAWFIENEEQEYVQTVK	3	NA	NA	L	c_remission	2	8	57246.2
ANXA1	QAWFIENEEQEYVQTVK	3	NA	NA	L	c_remission	3	9	88784.1
ANXA1	QAWFIENEEQEYVQTVK	3	NA	NA	L	b_ulcer	1	4	83349.5
ANXA1	QAWFIENEEQEYVQTVK	3	NA	NA	L	b_ulcer	2	5	94680.3
ANXA1	QAWFIENEEQEYVQTVK	3	NA	NA	L	b_ulcer	3	6	68021.4
ANXA1	LALLKTPAQFDADELR	3	NA	NA	L	a_healthy	1	1	NA
ANXA1	LALLKTPAQFDADELR	3	NA	NA	L	a_healthy	2	2	NA
ANXA1	LALLKTPAQFDADELR	3	NA	NA	L	a_healthy	3	3	NA
ANXA1	LALLKTPAQFDADELR	3	NA	NA	L	c_remission	1	7	NA
ANXA1	LALLKTPAQFDADELR	3	NA	NA	L	c_remission	2	8	NA
ANXA1	LALLKTPAQFDADELR	3	NA	NA	L	c_remission	3	9	29584.6
ANXA1	LALLKTPAQFDADELR	3	NA	NA	L	b_ulcer	1	4	NA
ANXA1	LALLKTPAQFDADELR	3	NA	NA	L	b_ulcer	2	5	NA
ANXA1	LALLKTPAQFDADELR	3	NA	NA	L	b_ulcer	3	6	NA
ANXA1	ATIIDILTKR	2	NA	NA	L	a_healthy	1	1	6452.5
ANXA1	ATIIDILTKR	2	NA	NA	L	a_healthy	2	2	NA
ANXA1	ATIIDILTKR	2	NA	NA	L	a_healthy	3	3	16063.2
ANXA1	ATIIDILTKR	2	NA	NA	L	c_remission	1	7	21245.9
ANXA1	ATIIDILTKR	2	NA	NA	L	c_remission	2	8	NA
ANXA1	ATIIDILTKR	2	NA	NA	L	c_remission	3	9	21635.2
ANXA1	ATIIDILTKR	2	NA	NA	L	b_ulcer	1	4	NA
ANXA1	ATIIDILTKR	2	NA	NA	L	b_ulcer	2	5	23909.4
ANXA1	ATIIDILTKR	2	NA	NA	L	b_ulcer	3	6	17904.7
ANXA1	SEDFGVNEDLADSDAR	2	NA	NA	L	a_healthy	1	1	85482.9
ANXA1	SEDFGVNEDLADSDAR	2	NA	NA	L	a_healthy	2	2	149367
ANXA1	SEDFGVNEDLADSDAR	2	NA	NA	L	a_healthy	3	3	149783
ANXA1	SEDFGVNEDLADSDAR	2	NA	NA	L	c_remission	1	7	166084
ANXA1	SEDFGVNEDLADSDAR	2	NA	NA	L	c_remission	2	8	113003
ANXA1	SEDFGVNEDLADSDAR	2	NA	NA	L	c_remission	3	9	153358
ANXA1	SEDFGVNEDLADSDAR	2	NA	NA	L	b_ulcer	1	4	138696
ANXA1	SEDFGVNEDLADSDAR	2	NA	NA	L	b_ulcer	2	5	144104
ANXA1	SEDFGVNEDLADSDAR	2	NA	NA	L	b_ulcer	3	6	139605
ANXA1	HDMNKVLDLELK	3	NA	NA	L	a_healthy	1	1	31584.8
ANXA1	HDMNKVLDLELK	3	NA	NA	L	a_healthy	2	2	58945
ANXA1	HDMNKVLDLELK	3	NA	NA	L	a_healthy	3	3	34461.7
ANXA1	HDMNKVLDLELK	3	NA	NA	L	c_remission	1	7	52771.2
ANXA1	HDMNKVLDLELK	3	NA	NA	L	c_remission	2	8	23584.7
ANXA1	HDMNKVLDLELK	3	NA	NA	L	c_remission	3	9	74268.8
ANXA1	HDMNKVLDLELK	3	NA	NA	L	b_ulcer	1	4	34676.7
ANXA1	HDMNKVLDLELK	3	NA	NA	L	b_ulcer	2	5	NA
ANXA1	HDMNKVLDLELK	3	NA	NA	L	b_ulcer	3	6	39001.7
ANXA1	HDMNKVLDLELKGDIEK	3	NA	NA	L	a_healthy	1	1	39200.4
ANXA1	HDMNKVLDLELKGDIEK	3	NA	NA	L	a_healthy	2	2	70362.1
ANXA1	HDMNKVLDLELKGDIEK	3	NA	NA	L	a_healthy	3	3	56681.4
ANXA1	HDMNKVLDLELKGDIEK	3	NA	NA	L	c_remission	1	7	NA
ANXA1	HDMNKVLDLELKGDIEK	3	NA	NA	L	c_remission	2	8	35909.5
ANXA1	HDMNKVLDLELKGDIEK	3	NA	NA	L	c_remission	3	9	64289
ANXA1	HDMNKVLDLELKGDIEK	3	NA	NA	L	b_ulcer	1	4	36416.3
ANXA1	HDMNKVLDLELKGDIEK	3	NA	NA	L	b_ulcer	2	5	65317.9
ANXA1	HDMNKVLDLELKGDIEK	3	NA	NA	L	b_ulcer	3	6	17651
ANXA1	HDMNKVLDLELKGDIEK	4	NA	NA	L	a_healthy	1	1	233119
ANXA1	HDMNKVLDLELKGDIEK	4	NA	NA	L	a_healthy	2	2	466991
ANXA1	HDMNKVLDLELKGDIEK	4	NA	NA	L	a_healthy	3	3	366752
ANXA1	HDMNKVLDLELKGDIEK	4	NA	NA	L	c_remission	1	7	317804
ANXA1	HDMNKVLDLELKGDIEK	4	NA	NA	L	c_remission	2	8	310656
ANXA1	HDMNKVLDLELKGDIEK	4	NA	NA	L	c_remission	3	9	590613
ANXA1	HDMNKVLDLELKGDIEK	4	NA	NA	L	b_ulcer	1	4	292790
ANXA1	HDMNKVLDLELKGDIEK	4	NA	NA	L	b_ulcer	2	5	347525
ANXA1	HDMNKVLDLELKGDIEK	4	NA	NA	L	b_ulcer	3	6	198678
ANXA1	VSPYPTFNPSSDVAALHK	3	NA	NA	L	a_healthy	1	1	NA
ANXA1	VSPYPTFNPSSDVAALHK	3	NA	NA	L	a_healthy	2	2	28698.7
ANXA1	VSPYPTFNPSSDVAALHK	3	NA	NA	L	a_healthy	3	3	NA
ANXA1	VSPYPTFNPSSDVAALHK	3	NA	NA	L	c_remission	1	7	NA
ANXA1	VSPYPTFNPSSDVAALHK	3	NA	NA	L	c_remission	2	8	NA
ANXA1	VSPYPTFNPSSDVAALHK	3	NA	NA	L	c_remission	3	9	50962.2
ANXA1	VSPYPTFNPSSDVAALHK	3	NA	NA	L	b_ulcer	1	4	NA
ANXA1	VSPYPTFNPSSDVAALHK	3	NA	NA	L	b_ulcer	2	5	NA
ANXA1	VSPYPTFNPSSDVAALHK	3	NA	NA	L	b_ulcer	3	6	NA
ANXA1	KC[57.0215]ATSKPAFFAEK	3	NA	NA	L	a_healthy	1	1	13876
ANXA1	KC[57.0215]ATSKPAFFAEK	3	NA	NA	L	a_healthy	2	2	NA
ANXA1	KC[57.0215]ATSKPAFFAEK	3	NA	NA	L	a_healthy	3	3	29077.7
ANXA1	KC[57.0215]ATSKPAFFAEK	3	NA	NA	L	c_remission	1	7	28608.3
ANXA1	KC[57.0215]ATSKPAFFAEK	3	NA	NA	L	c_remission	2	8	NA
ANXA1	KC[57.0215]ATSKPAFFAEK	3	NA	NA	L	c_remission	3	9	NA
ANXA1	KC[57.0215]ATSKPAFFAEK	3	NA	NA	L	b_ulcer	1	4	NA
ANXA1	KC[57.0215]ATSKPAFFAEK	3	NA	NA	L	b_ulcer	2	5	NA
ANXA1	KC[57.0215]ATSKPAFFAEK	3	NA	NA	L	b_ulcer	3	6	32109.3
ANXA1	ALYEAGER	2	NA	NA	L	a_healthy	1	1	NA
ANXA1	ALYEAGER	2	NA	NA	L	a_healthy	2	2	141347
ANXA1	ALYEAGER	2	NA	NA	L	a_healthy	3	3	NA
ANXA1	ALYEAGER	2	NA	NA	L	c_remission	1	7	NA
ANXA1	ALYEAGER	2	NA	NA	L	c_remission	2	8	100149
ANXA1	ALYEAGER	2	NA	NA	L	c_remission	3	9	NA
ANXA1	ALYEAGER	2	NA	NA	L	b_ulcer	1	4	78370.5
ANXA1	ALYEAGER	2	NA	NA	L	b_ulcer	2	5	NA
ANXA1	ALYEAGER	2	NA	NA	L	b_ulcer	3	6	NA
ANXA1	DLELKGDIEK	2	NA	NA	L	a_healthy	1	1	23374.1
ANXA1	DLELKGDIEK	2	NA	NA	L	a_healthy	2	2	40193.2
ANXA1	DLELKGDIEK	2	NA	NA	L	a_healthy	3	3	NA
ANXA1	DLELKGDIEK	2	NA	NA	L	c_remission	1	7	NA
ANXA1	DLELKGDIEK	2	NA	NA	L	c_remission	2	8	23141.2
ANXA1	DLELKGDIEK	2	NA	NA	L	c_remission	3	9	NA
ANXA1	DLELKGDIEK	2	NA	NA	L	b_ulcer	1	4	NA
ANXA1	DLELKGDIEK	2	NA	NA	L	b_ulcer	2	5	NA
ANXA1	DLELKGDIEK	2	NA	NA	L	b_ulcer	3	6	NA
ANXA1	AQFDADELRAAMK	2	NA	NA	L	a_healthy	1	1	51532.1
ANXA1	AQFDADELRAAMK	2	NA	NA	L	a_healthy	2	2	55441.1
ANXA1	AQFDADELRAAMK	2	NA	NA	L	a_healthy	3	3	49833.2
ANXA1	AQFDADELRAAMK	2	NA	NA	L	c_remission	1	7	72335.1
ANXA1	AQFDADELRAAMK	2	NA	NA	L	c_remission	2	8	45535.8
ANXA1	AQFDADELRAAMK	2	NA	NA	L	c_remission	3	9	75399
ANXA1	AQFDADELRAAMK	2	NA	NA	L	b_ulcer	1	4	61447.3
ANXA1	AQFDADELRAAMK	2	NA	NA	L	b_ulcer	2	5	72380.1
ANXA1	AQFDADELRAAMK	2	NA	NA	L	b_ulcer	3	6	63652
ANXA1	ENEEQEYVQTVK	2	NA	NA	L	a_healthy	1	1	NA
ANXA1	ENEEQEYVQTVK	2	NA	NA	L	a_healthy	2	2	NA
ANXA1	ENEEQEYVQTVK	2	NA	NA	L	a_healthy	3	3	23870.3
ANXA1	ENEEQEYVQTVK	2	NA	NA	L	c_remission	1	7	NA
ANXA1	ENEEQEYVQTVK	2	NA	NA	L	c_remission	2	8	NA
ANXA1	ENEEQEYVQTVK	2	NA	NA	L	c_remission	3	9	18620.4
ANXA1	ENEEQEYVQTVK	2	NA	NA	L	b_ulcer	1	4	NA
ANXA1	ENEEQEYVQTVK	2	NA	NA	L	b_ulcer	2	5	18401.9
ANXA1	ENEEQEYVQTVK	2	NA	NA	L	b_ulcer	3	6	8707.12
ANXA1	AQFDADELRAAMK	3	NA	NA	L	a_healthy	1	1	228255
ANXA1	AQFDADELRAAMK	3	NA	NA	L	a_healthy	2	2	229107
ANXA1	AQFDADELRAAMK	3	NA	NA	L	a_healthy	3	3	170982
ANXA1	AQFDADELRAAMK	3	NA	NA	L	c_remission	1	7	326208
ANXA1	AQFDADELRAAMK	3	NA	NA	L	c_remission	2	8	150448
ANXA1	AQFDADELRAAMK	3	NA	NA	L	c_remission	3	9	376165
ANXA1	AQFDADELRAAMK	3	NA	NA	L	b_ulcer	1	4	285550
ANXA1	AQFDADELRAAMK	3	NA	NA	L	b_ulcer	2	5	255337
ANXA1	AQFDADELRAAMK	3	NA	NA	L	b_ulcer	3	6	222924
ANXA1	SPYPTFNPSSDVAALHK	3	NA	NA	L	a_healthy	1	1	NA
ANXA1	SPYPTFNPSSDVAALHK	3	NA	NA	L	a_healthy	2	2	40432.6
ANXA1	SPYPTFNPSSDVAALHK	3	NA	NA	L	a_healthy	3	3	56862.3
ANXA1	SPYPTFNPSSDVAALHK	3	NA	NA	L	c_remission	1	7	37824.3
ANXA1	SPYPTFNPSSDVAALHK	3	NA	NA	L	c_remission	2	8	NA
ANXA1	SPYPTFNPSSDVAALHK	3	NA	NA	L	c_remission	3	9	172837
ANXA1	SPYPTFNPSSDVAALHK	3	NA	NA	L	b_ulcer	1	4	40998
ANXA1	SPYPTFNPSSDVAALHK	3	NA	NA	L	b_ulcer	2	5	34550.8
ANXA1	SPYPTFNPSSDVAALHK	3	NA	NA	L	b_ulcer	3	6	67346.4
ANXA1	NEEQEYVQTVK	2	NA	NA	L	a_healthy	1	1	20761.2
ANXA1	NEEQEYVQTVK	2	NA	NA	L	a_healthy	2	2	NA
ANXA1	NEEQEYVQTVK	2	NA	NA	L	a_healthy	3	3	34262.5
ANXA1	NEEQEYVQTVK	2	NA	NA	L	c_remission	1	7	NA
ANXA1	NEEQEYVQTVK	2	NA	NA	L	c_remission	2	8	12995
ANXA1	NEEQEYVQTVK	2	NA	NA	L	c_remission	3	9	NA
ANXA1	NEEQEYVQTVK	2	NA	NA	L	b_ulcer	1	4	NA
ANXA1	NEEQEYVQTVK	2	NA	NA	L	b_ulcer	2	5	27328.3
ANXA1	NEEQEYVQTVK	2	NA	NA	L	b_ulcer	3	6	NA
ANXA1	FIENEEQEYVQTVK	2	NA	NA	L	a_healthy	1	1	75915.3
ANXA1	FIENEEQEYVQTVK	2	NA	NA	L	a_healthy	2	2	111575
ANXA1	FIENEEQEYVQTVK	2	NA	NA	L	a_healthy	3	3	79959.9
ANXA1	FIENEEQEYVQTVK	2	NA	NA	L	c_remission	1	7	62617.3
ANXA1	FIENEEQEYVQTVK	2	NA	NA	L	c_remission	2	8	71699.2
ANXA1	FIENEEQEYVQTVK	2	NA	NA	L	c_remission	3	9	63246.6
ANXA1	FIENEEQEYVQTVK	2	NA	NA	L	b_ulcer	1	4	124753
ANXA1	FIENEEQEYVQTVK	2	NA	NA	L	b_ulcer	2	5	78480.9
ANXA1	FIENEEQEYVQTVK	2	NA	NA	L	b_ulcer	3	6	75311.1
ANXA1	FIENEEQEYVQTVK	3	NA	NA	L	a_healthy	1	1	60209.2
ANXA1	FIENEEQEYVQTVK	3	NA	NA	L	a_healthy	2	2	98792.7
ANXA1	FIENEEQEYVQTVK	3	NA	NA	L	a_healthy	3	3	57737.4
ANXA1	FIENEEQEYVQTVK	3	NA	NA	L	c_remission	1	7	59247.8
ANXA1	FIENEEQEYVQTVK	3	NA	NA	L	c_remission	2	8	55447.9
ANXA1	FIENEEQEYVQTVK	3	NA	NA	L	c_remission	3	9	49025.5
ANXA1	FIENEEQEYVQTVK	3	NA	NA	L	b_ulcer	1	4	110897
ANXA1	FIENEEQEYVQTVK	3	NA	NA	L	b_ulcer	2	5	54500.4
ANXA1	FIENEEQEYVQTVK	3	NA	NA	L	b_ulcer	3	6	60899.5
ANXA1	GVDEATIIDILTK	2	NA	NA	L	a_healthy	1	1	448313
ANXA1	GVDEATIIDILTK	2	NA	NA	L	a_healthy	2	2	832747
ANXA1	GVDEATIIDILTK	2	NA	NA	L	a_healthy	3	3	789316
ANXA1	GVDEATIIDILTK	2	NA	NA	L	c_remission	1	7	938138
ANXA1	GVDEATIIDILTK	2	NA	NA	L	c_remission	2	8	731871
ANXA1	GVDEATIIDILTK	2	NA	NA	L	c_remission	3	9	1.10692e+06
ANXA1	GVDEATIIDILTK	2	NA	NA	L	b_ulcer	1	4	800142
ANXA1	GVDEATIIDILTK	2	NA	NA	L	b_ulcer	2	5	707647
ANXA1	GVDEATIIDILTK	2	NA	NA	L	b_ulcer	3	6	708058
ANXA1	GVDEATIIDILTK	3	NA	NA	L	a_healthy	1	1	37294.1
ANXA1	GVDEATIIDILTK	3	NA	NA	L	a_healthy	2	2	88359.8
ANXA1	GVDEATIIDILTK	3	NA	NA	L	a_healthy	3	3	92903.4
ANXA1	GVDEATIIDILTK	3	NA	NA	L	c_remission	1	7	88231.1
ANXA1	GVDEATIIDILTK	3	NA	NA	L	c_remission	2	8	77280.3
ANXA1	GVDEATIIDILTK	3	NA	NA	L	c_remission	3	9	82036.7
ANXA1	GVDEATIIDILTK	3	NA	NA	L	b_ulcer	1	4	82185.1
ANXA1	GVDEATIIDILTK	3	NA	NA	L	b_ulcer	2	5	66609.9
ANXA1	GVDEATIIDILTK	3	NA	NA	L	b_ulcer	3	6	59330.5
ANXA1	GVDEATIIDILTKR	2	NA	NA	L	a_healthy	1	1	178171
ANXA1	GVDEATIIDILTKR	2	NA	NA	L	a_healthy	2	2	466205
ANXA1	GVDEATIIDILTKR	2	NA	NA	L	a_healthy	3	3	277342
ANXA1	GVDEATIIDILTKR	2	NA	NA	L	c_remission	1	7	276315
ANXA1	GVDEATIIDILTKR	2	NA	NA	L	c_remission	2	8	299887
ANXA1	GVDEATIIDILTKR	2	NA	NA	L	c_remission	3	9	348047
ANXA1	GVDEATIIDILTKR	2	NA	NA	L	b_ulcer	1	4	308889
ANXA1	GVDEATIIDILTKR	2	NA	NA	L	b_ulcer	2	5	252844
ANXA1	GVDEATIIDILTKR	2	NA	NA	L	b_ulcer	3	6	263732
ANXA1	GVDEATIIDILTKR	3	NA	NA	L	a_healthy	1	1	1.09631e+06
ANXA1	GVDEATIIDILTKR	3	NA	NA	L	a_healthy	2	2	1.87067e+06
ANXA1	GVDEATIIDILTKR	3	NA	NA	L	a_healthy	3	3	1441983
ANXA1	GVDEATIIDILTKR	3	NA	NA	L	c_remission	1	7	1.56834e+06
ANXA1	GVDEATIIDILTKR	3	NA	NA	L	c_remission	2	8	1.70555e+06
ANXA1	GVDEATIIDILTKR	3	NA	NA	L	c_remission	3	9	1.95325e+06
ANXA1	GVDEATIIDILTKR	3	NA	NA	L	b_ulcer	1	4	1.27097e+06
ANXA1	GVDEATIIDILTKR	3	NA	NA	L	b_ulcer	2	5	1.17509e+06
ANXA1	GVDEATIIDILTKR	3	NA	NA	L	b_ulcer	3	6	1.2405e+06
ANXA1	GVDEATIIDILTKRNNAQR	4	NA	NA	L	a_healthy	1	1	NA
ANXA1	GVDEATIIDILTKRNNAQR	4	NA	NA	L	a_healthy	2	2	31183.1
ANXA1	GVDEATIIDILTKRNNAQR	4	NA	NA	L	a_healthy	3	3	NA
ANXA1	GVDEATIIDILTKRNNAQR	4	NA	NA	L	c_remission	1	7	NA
ANXA1	GVDEATIIDILTKRNNAQR	4	NA	NA	L	c_remission	2	8	21047.3
ANXA1	GVDEATIIDILTKRNNAQR	4	NA	NA	L	c_remission	3	9	NA
ANXA1	GVDEATIIDILTKRNNAQR	4	NA	NA	L	b_ulcer	1	4	NA
ANXA1	GVDEATIIDILTKRNNAQR	4	NA	NA	L	b_ulcer	2	5	NA
ANXA1	GVDEATIIDILTKRNNAQR	4	NA	NA	L	b_ulcer	3	6	NA
ANXA1	SEIDMNDIK	2	NA	NA	L	a_healthy	1	1	296517
ANXA1	SEIDMNDIK	2	NA	NA	L	a_healthy	2	2	431276
ANXA1	SEIDMNDIK	2	NA	NA	L	a_healthy	3	3	569109
ANXA1	SEIDMNDIK	2	NA	NA	L	c_remission	1	7	647553
ANXA1	SEIDMNDIK	2	NA	NA	L	c_remission	2	8	334005
ANXA1	SEIDMNDIK	2	NA	NA	L	c_remission	3	9	671699
ANXA1	SEIDMNDIK	2	NA	NA	L	b_ulcer	1	4	498404
ANXA1	SEIDMNDIK	2	NA	NA	L	b_ulcer	2	5	405152
ANXA1	SEIDMNDIK	2	NA	NA	L	b_ulcer	3	6	578873
ANXA1	SEIDMNDIKAFYQK	2	NA	NA	L	a_healthy	1	1	65907.2
ANXA1	SEIDMNDIKAFYQK	2	NA	NA	L	a_healthy	2	2	118968
ANXA1	SEIDMNDIKAFYQK	2	NA	NA	L	a_healthy	3	3	74908.8
ANXA1	SEIDMNDIKAFYQK	2	NA	NA	L	c_remission	1	7	80258.8
ANXA1	SEIDMNDIKAFYQK	2	NA	NA	L	c_remission	2	8	80940.9
ANXA1	SEIDMNDIKAFYQK	2	NA	NA	L	c_remission	3	9	89212.2
ANXA1	SEIDMNDIKAFYQK	2	NA	NA	L	b_ulcer	1	4	74567.6
ANXA1	SEIDMNDIKAFYQK	2	NA	NA	L	b_ulcer	2	5	70684.2
ANXA1	SEIDMNDIKAFYQK	2	NA	NA	L	b_ulcer	3	6	60239.1
ANXA1	SEIDMNDIKAFYQK	3	NA	NA	L	a_healthy	1	1	265339
ANXA1	SEIDMNDIKAFYQK	3	NA	NA	L	a_healthy	2	2	527180
ANXA1	SEIDMNDIKAFYQK	3	NA	NA	L	a_healthy	3	3	279580
ANXA1	SEIDMNDIKAFYQK	3	NA	NA	L	c_remission	1	7	317401
ANXA1	SEIDMNDIKAFYQK	3	NA	NA	L	c_remission	2	8	296093
ANXA1	SEIDMNDIKAFYQK	3	NA	NA	L	c_remission	3	9	428285
ANXA1	SEIDMNDIKAFYQK	3	NA	NA	L	b_ulcer	1	4	282329
ANXA1	SEIDMNDIKAFYQK	3	NA	NA	L	b_ulcer	2	5	302959
ANXA1	SEIDMNDIKAFYQK	3	NA	NA	L	b_ulcer	3	6	243160
ANXA1	n[42.0106]AMVSEFLK	2	NA	NA	L	a_healthy	1	1	247342
ANXA1	n[42.0106]AMVSEFLK	2	NA	NA	L	a_healthy	2	2	760010
ANXA1	n[42.0106]AMVSEFLK	2	NA	NA	L	a_healthy	3	3	454034
ANXA1	n[42.0106]AMVSEFLK	2	NA	NA	L	c_remission	1	7	611454
ANXA1	n[42.0106]AMVSEFLK	2	NA	NA	L	c_remission	2	8	572647
ANXA1	n[42.0106]AMVSEFLK	2	NA	NA	L	c_remission	3	9	377236
ANXA1	n[42.0106]AMVSEFLK	2	NA	NA	L	b_ulcer	1	4	472899
ANXA1	n[42.0106]AMVSEFLK	2	NA	NA	L	b_ulcer	2	5	289876
ANXA1	n[42.0106]AMVSEFLK	2	NA	NA	L	b_ulcer	3	6	351777
ANXA1	SLC[57.0215]QAILDETKGDYEK	2	NA	NA	L	a_healthy	1	1	196811
ANXA1	SLC[57.0215]QAILDETKGDYEK	2	NA	NA	L	a_healthy	2	2	252975
ANXA1	SLC[57.0215]QAILDETKGDYEK	2	NA	NA	L	a_healthy	3	3	392278
ANXA1	SLC[57.0215]QAILDETKGDYEK	2	NA	NA	L	c_remission	1	7	297646
ANXA1	SLC[57.0215]QAILDETKGDYEK	2	NA	NA	L	c_remission	2	8	225740
ANXA1	SLC[57.0215]QAILDETKGDYEK	2	NA	NA	L	c_remission	3	9	677653
ANXA1	SLC[57.0215]QAILDETKGDYEK	2	NA	NA	L	b_ulcer	1	4	266311
ANXA1	SLC[57.0215]QAILDETKGDYEK	2	NA	NA	L	b_ulcer	2	5	199462
ANXA1	SLC[57.0215]QAILDETKGDYEK	2	NA	NA	L	b_ulcer	3	6	344326
ANXA1	SLC[57.0215]QAILDETKGDYEK	3	NA	NA	L	a_healthy	1	1	562925
ANXA1	SLC[57.0215]QAILDETKGDYEK	3	NA	NA	L	a_healthy	2	2	858044
ANXA1	SLC[57.0215]QAILDETKGDYEK	3	NA	NA	L	a_healthy	3	3	1039380
ANXA1	SLC[57.0215]QAILDETKGDYEK	3	NA	NA	L	c_remission	1	7	1.14013e+06
ANXA1	SLC[57.0215]QAILDETKGDYEK	3	NA	NA	L	c_remission	2	8	618819
ANXA1	SLC[57.0215]QAILDETKGDYEK	3	NA	NA	L	c_remission	3	9	2.21215e+06
ANXA1	SLC[57.0215]QAILDETKGDYEK	3	NA	NA	L	b_ulcer	1	4	777353
ANXA1	SLC[57.0215]QAILDETKGDYEK	3	NA	NA	L	b_ulcer	2	5	526778
ANXA1	SLC[57.0215]QAILDETKGDYEK	3	NA	NA	L	b_ulcer	3	6	1.056e+06
ANXA1	SLC[57.0215]QAILDETKGDYEKILVALC[57.0215]GGN	3	NA	NA	L	a_healthy	1	1	71177.9
ANXA1	SLC[57.0215]QAILDETKGDYEKILVALC[57.0215]GGN	3	NA	NA	L	a_healthy	2	2	108851
ANXA1	SLC[57.0215]QAILDETKGDYEKILVALC[57.0215]GGN	3	NA	NA	L	a_healthy	3	3	55839.9
ANXA1	SLC[57.0215]QAILDETKGDYEKILVALC[57.0215]GGN	3	NA	NA	L	c_remission	1	7	46689.3
ANXA1	SLC[57.0215]QAILDETKGDYEKILVALC[57.0215]GGN	3	NA	NA	L	c_remission	2	8	78899.2
ANXA1	SLC[57.0215]QAILDETKGDYEKILVALC[57.0215]GGN	3	NA	NA	L	c_remission	3	9	169738
ANXA1	SLC[57.0215]QAILDETKGDYEKILVALC[57.0215]GGN	3	NA	NA	L	b_ulcer	1	4	55479.7
ANXA1	SLC[57.0215]QAILDETKGDYEKILVALC[57.0215]GGN	3	NA	NA	L	b_ulcer	2	5	41101.7
ANXA1	SLC[57.0215]QAILDETKGDYEKILVALC[57.0215]GGN	3	NA	NA	L	b_ulcer	3	6	50771.5
ANXA1	QETGKPLDETLKK	3	NA	NA	L	a_healthy	1	1	NA
ANXA1	QETGKPLDETLKK	3	NA	NA	L	a_healthy	2	2	NA
ANXA1	QETGKPLDETLKK	3	NA	NA	L	a_healthy	3	3	NA
ANXA1	QETGKPLDETLKK	3	NA	NA	L	c_remission	1	7	51014.8
ANXA1	QETGKPLDETLKK	3	NA	NA	L	c_remission	2	8	NA
ANXA1	QETGKPLDETLKK	3	NA	NA	L	c_remission	3	9	67012.6
ANXA1	QETGKPLDETLKK	3	NA	NA	L	b_ulcer	1	4	NA
ANXA1	QETGKPLDETLKK	3	NA	NA	L	b_ulcer	2	5	NA
ANXA1	QETGKPLDETLKK	3	NA	NA	L	b_ulcer	3	6	NA
APOB	KGNVATEISTERDLGQC[57.0215]DR	3	NA	NA	L	a_healthy	1	1	NA
APOB	KGNVATEISTERDLGQC[57.0215]DR	3	NA	NA	L	a_healthy	2	2	NA
APOB	KGNVATEISTERDLGQC[57.0215]DR	3	NA	NA	L	a_healthy	3	3	NA
APOB	KGNVATEISTERDLGQC[57.0215]DR	3	NA	NA	L	c_remission	1	7	NA
APOB	KGNVATEISTERDLGQC[57.0215]DR	3	NA	NA	L	c_remission	2	8	NA
APOB	KGNVATEISTERDLGQC[57.0215]DR	3	NA	NA	L	c_remission	3	9	NA
APOB	KGNVATEISTERDLGQC[57.0215]DR	3	NA	NA	L	b_ulcer	1	4	NA
APOB	KGNVATEISTERDLGQC[57.0215]DR	3	NA	NA	L	b_ulcer	2	5	38229
APOB	KGNVATEISTERDLGQC[57.0215]DR	3	NA	NA	L	b_ulcer	3	6	NA
APOB	NLQNNAEWVYQGAIR	2	NA	NA	L	a_healthy	1	1	NA
APOB	NLQNNAEWVYQGAIR	2	NA	NA	L	a_healthy	2	2	NA
APOB	NLQNNAEWVYQGAIR	2	NA	NA	L	a_healthy	3	3	NA
APOB	NLQNNAEWVYQGAIR	2	NA	NA	L	c_remission	1	7	15747.3
APOB	NLQNNAEWVYQGAIR	2	NA	NA	L	c_remission	2	8	NA
APOB	NLQNNAEWVYQGAIR	2	NA	NA	L	c_remission	3	9	NA
APOB	NLQNNAEWVYQGAIR	2	NA	NA	L	b_ulcer	1	4	40765.4
APOB	NLQNNAEWVYQGAIR	2	NA	NA	L	b_ulcer	2	5	54813
APOB	NLQNNAEWVYQGAIR	2	NA	NA	L	b_ulcer	3	6	16738.9
APOB	ILGEELGFASLHDLQLLGK	2	NA	NA	L	a_healthy	1	1	NA
APOB	ILGEELGFASLHDLQLLGK	2	NA	NA	L	a_healthy	2	2	NA
APOB	ILGEELGFASLHDLQLLGK	2	NA	NA	L	a_healthy	3	3	9756.03
APOB	ILGEELGFASLHDLQLLGK	2	NA	NA	L	c_remission	1	7	NA
APOB	ILGEELGFASLHDLQLLGK	2	NA	NA	L	c_remission	2	8	NA
APOB	ILGEELGFASLHDLQLLGK	2	NA	NA	L	c_remission	3	9	NA
APOB	ILGEELGFASLHDLQLLGK	2	NA	NA	L	b_ulcer	1	4	11977.4
APOB	ILGEELGFASLHDLQLLGK	2	NA	NA	L	b_ulcer	2	5	26165.2
APOB	ILGEELGFASLHDLQLLGK	2	NA	NA	L	b_ulcer	3	6	15785.8
APOB	ILGEELGFASLHDLQLLGK	3	NA	NA	L	a_healthy	1	1	12582.4
APOB	ILGEELGFASLHDLQLLGK	3	NA	NA	L	a_healthy	2	2	NA
APOB	ILGEELGFASLHDLQLLGK	3	NA	NA	L	a_healthy	3	3	30730.5
APOB	ILGEELGFASLHDLQLLGK	3	NA	NA	L	c_remission	1	7	17569.1
APOB	ILGEELGFASLHDLQLLGK	3	NA	NA	L	c_remission	2	8	NA
APOB	ILGEELGFASLHDLQLLGK	3	NA	NA	L	c_remission	3	9	36804.8
APOB	ILGEELGFASLHDLQLLGK	3	NA	NA	L	b_ulcer	1	4	30296.6
APOB	ILGEELGFASLHDLQLLGK	3	NA	NA	L	b_ulcer	2	5	47950.7
APOB	ILGEELGFASLHDLQLLGK	3	NA	NA	L	b_ulcer	3	6	30948
APOB	SPAFTDLHLR	3	NA	NA	L	a_healthy	1	1	NA
APOB	SPAFTDLHLR	3	NA	NA	L	a_healthy	2	2	NA
APOB	SPAFTDLHLR	3	NA	NA	L	a_healthy	3	3	NA
APOB	SPAFTDLHLR	3	NA	NA	L	c_remission	1	7	NA
APOB	SPAFTDLHLR	3	NA	NA	L	c_remission	2	8	NA
APOB	SPAFTDLHLR	3	NA	NA	L	c_remission	3	9	NA
APOB	SPAFTDLHLR	3	NA	NA	L	b_ulcer	1	4	NA
APOB	SPAFTDLHLR	3	NA	NA	L	b_ulcer	2	5	33886.6
APOB	SPAFTDLHLR	3	NA	NA	L	b_ulcer	3	6	NA
APOB	LLSGGNTLHLVSTTK	3	NA	NA	L	a_healthy	1	1	NA
APOB	LLSGGNTLHLVSTTK	3	NA	NA	L	a_healthy	2	2	NA
APOB	LLSGGNTLHLVSTTK	3	NA	NA	L	a_healthy	3	3	29332
APOB	LLSGGNTLHLVSTTK	3	NA	NA	L	c_remission	1	7	24441.5
APOB	LLSGGNTLHLVSTTK	3	NA	NA	L	c_remission	2	8	NA
APOB	LLSGGNTLHLVSTTK	3	NA	NA	L	c_remission	3	9	40563.3
APOB	LLSGGNTLHLVSTTK	3	NA	NA	L	b_ulcer	1	4	40710.8
APOB	LLSGGNTLHLVSTTK	3	NA	NA	L	b_ulcer	2	5	62273.8
APOB	LLSGGNTLHLVSTTK	3	NA	NA	L	b_ulcer	3	6	39200.3
APOB	NSEEFAAAMSR	2	NA	NA	L	a_healthy	1	1	NA
APOB	NSEEFAAAMSR	2	NA	NA	L	a_healthy	2	2	NA
APOB	NSEEFAAAMSR	2	NA	NA	L	a_healthy	3	3	25561.8
APOB	NSEEFAAAMSR	2	NA	NA	L	c_remission	1	7	NA
APOB	NSEEFAAAMSR	2	NA	NA	L	c_remission	2	8	23504.4
APOB	NSEEFAAAMSR	2	NA	NA	L	c_remission	3	9	31707.1
APOB	NSEEFAAAMSR	2	NA	NA	L	b_ulcer	1	4	27918.3
APOB	NSEEFAAAMSR	2	NA	NA	L	b_ulcer	2	5	39848.8
APOB	NSEEFAAAMSR	2	NA	NA	L	b_ulcer	3	6	23282.3
APOB	YTYNYEAESSSGVPGTADSR	2	NA	NA	L	a_healthy	1	1	13814.7
APOB	YTYNYEAESSSGVPGTADSR	2	NA	NA	L	a_healthy	2	2	NA
APOB	YTYNYEAESSSGVPGTADSR	2	NA	NA	L	a_healthy	3	3	16981
APOB	YTYNYEAESSSGVPGTADSR	2	NA	NA	L	c_remission	1	7	7679.44
APOB	YTYNYEAESSSGVPGTADSR	2	NA	NA	L	c_remission	2	8	NA
APOB	YTYNYEAESSSGVPGTADSR	2	NA	NA	L	c_remission	3	9	28302.8
APOB	YTYNYEAESSSGVPGTADSR	2	NA	NA	L	b_ulcer	1	4	22863.4
APOB	YTYNYEAESSSGVPGTADSR	2	NA	NA	L	b_ulcer	2	5	35364.6
APOB	YTYNYEAESSSGVPGTADSR	2	NA	NA	L	b_ulcer	3	6	16128.5
APOB	EYSGTIASEANTYLNSK	2	NA	NA	L	a_healthy	1	1	NA
APOB	EYSGTIASEANTYLNSK	2	NA	NA	L	a_healthy	2	2	NA
APOB	EYSGTIASEANTYLNSK	2	NA	NA	L	a_healthy	3	3	NA
APOB	EYSGTIASEANTYLNSK	2	NA	NA	L	c_remission	1	7	NA
APOB	EYSGTIASEANTYLNSK	2	NA	NA	L	c_remission	2	8	NA
APOB	EYSGTIASEANTYLNSK	2	NA	NA	L	c_remission	3	9	NA
APOB	EYSGTIASEANTYLNSK	2	NA	NA	L	b_ulcer	1	4	NA
APOB	EYSGTIASEANTYLNSK	2	NA	NA	L	b_ulcer	2	5	38202.2
APOB	EYSGTIASEANTYLNSK	2	NA	NA	L	b_ulcer	3	6	NA
APOB	KYTYNYEAESSSGVPGTADSR	3	NA	NA	L	a_healthy	1	1	NA
APOB	KYTYNYEAESSSGVPGTADSR	3	NA	NA	L	a_healthy	2	2	NA
APOB	KYTYNYEAESSSGVPGTADSR	3	NA	NA	L	a_healthy	3	3	NA
APOB	KYTYNYEAESSSGVPGTADSR	3	NA	NA	L	c_remission	1	7	NA
APOB	KYTYNYEAESSSGVPGTADSR	3	NA	NA	L	c_remission	2	8	NA
APOB	KYTYNYEAESSSGVPGTADSR	3	NA	NA	L	c_remission	3	9	NA
APOB	KYTYNYEAESSSGVPGTADSR	3	NA	NA	L	b_ulcer	1	4	NA
APOB	KYTYNYEAESSSGVPGTADSR	3	NA	NA	L	b_ulcer	2	5	35565.2
APOB	KYTYNYEAESSSGVPGTADSR	3	NA	NA	L	b_ulcer	3	6	NA
APOB	C[-17.0265]VQSTKPSLMIQK	2	NA	NA	L	a_healthy	1	1	31886.9
APOB	C[-17.0265]VQSTKPSLMIQK	2	NA	NA	L	a_healthy	2	2	25981.2
APOB	C[-17.0265]VQSTKPSLMIQK	2	NA	NA	L	a_healthy	3	3	45666
APOB	C[-17.0265]VQSTKPSLMIQK	2	NA	NA	L	c_remission	1	7	38797.1
APOB	C[-17.0265]VQSTKPSLMIQK	2	NA	NA	L	c_remission	2	8	31997.2
APOB	C[-17.0265]VQSTKPSLMIQK	2	NA	NA	L	c_remission	3	9	68735
APOB	C[-17.0265]VQSTKPSLMIQK	2	NA	NA	L	b_ulcer	1	4	68338.2
APOB	C[-17.0265]VQSTKPSLMIQK	2	NA	NA	L	b_ulcer	2	5	93850.3
APOB	C[-17.0265]VQSTKPSLMIQK	2	NA	NA	L	b_ulcer	3	6	51984
APOB	IADFELPTIIVPEQTIEIPSIK	2	NA	NA	L	a_healthy	1	1	NA
APOB	IADFELPTIIVPEQTIEIPSIK	2	NA	NA	L	a_healthy	2	2	NA
APOB	IADFELPTIIVPEQTIEIPSIK	2	NA	NA	L	a_healthy	3	3	5981.1
APOB	IADFELPTIIVPEQTIEIPSIK	2	NA	NA	L	c_remission	1	7	NA
APOB	IADFELPTIIVPEQTIEIPSIK	2	NA	NA	L	c_remission	2	8	NA
APOB	IADFELPTIIVPEQTIEIPSIK	2	NA	NA	L	c_remission	3	9	8271.51
APOB	IADFELPTIIVPEQTIEIPSIK	2	NA	NA	L	b_ulcer	1	4	11741.6
APOB	IADFELPTIIVPEQTIEIPSIK	2	NA	NA	L	b_ulcer	2	5	17873
APOB	IADFELPTIIVPEQTIEIPSIK	2	NA	NA	L	b_ulcer	3	6	10363.4
APOB	TSQC[57.0215]TLKEVYGFNPEGK	2	NA	NA	L	a_healthy	1	1	7017.41
APOB	TSQC[57.0215]TLKEVYGFNPEGK	2	NA	NA	L	a_healthy	2	2	NA
APOB	TSQC[57.0215]TLKEVYGFNPEGK	2	NA	NA	L	a_healthy	3	3	18330.3
APOB	TSQC[57.0215]TLKEVYGFNPEGK	2	NA	NA	L	c_remission	1	7	NA
APOB	TSQC[57.0215]TLKEVYGFNPEGK	2	NA	NA	L	c_remission	2	8	15525.3
APOB	TSQC[57.0215]TLKEVYGFNPEGK	2	NA	NA	L	c_remission	3	9	22797.7
APOB	TSQC[57.0215]TLKEVYGFNPEGK	2	NA	NA	L	b_ulcer	1	4	18530.9
APOB	TSQC[57.0215]TLKEVYGFNPEGK	2	NA	NA	L	b_ulcer	2	5	33769.8
APOB	TSQC[57.0215]TLKEVYGFNPEGK	2	NA	NA	L	b_ulcer	3	6	13024.6
APOB	TGISPLALIK	2	NA	NA	L	a_healthy	1	1	NA
APOB	TGISPLALIK	2	NA	NA	L	a_healthy	2	2	NA
APOB	TGISPLALIK	2	NA	NA	L	a_healthy	3	3	14045.2
APOB	TGISPLALIK	2	NA	NA	L	c_remission	1	7	NA
APOB	TGISPLALIK	2	NA	NA	L	c_remission	2	8	47525.5
APOB	TGISPLALIK	2	NA	NA	L	c_remission	3	9	38506.5
APOB	TGISPLALIK	2	NA	NA	L	b_ulcer	1	4	15866
APOB	TGISPLALIK	2	NA	NA	L	b_ulcer	2	5	NA
APOB	TGISPLALIK	2	NA	NA	L	b_ulcer	3	6	NA
APOB	VIGNMGQTMEQLTPELK	2	NA	NA	L	a_healthy	1	1	NA
APOB	VIGNMGQTMEQLTPELK	2	NA	NA	L	a_healthy	2	2	NA
APOB	VIGNMGQTMEQLTPELK	2	NA	NA	L	a_healthy	3	3	NA
APOB	VIGNMGQTMEQLTPELK	2	NA	NA	L	c_remission	1	7	NA
APOB	VIGNMGQTMEQLTPELK	2	NA	NA	L	c_remission	2	8	NA
APOB	VIGNMGQTMEQLTPELK	2	NA	NA	L	c_remission	3	9	NA
APOB	VIGNMGQTMEQLTPELK	2	NA	NA	L	b_ulcer	1	4	44705.2
APOB	VIGNMGQTMEQLTPELK	2	NA	NA	L	b_ulcer	2	5	56224.4
APOB	VIGNMGQTMEQLTPELK	2	NA	NA	L	b_ulcer	3	6	33868.3
APOB	VSALLTPAEQTGTWK	2	NA	NA	L	a_healthy	1	1	17477.9
APOB	VSALLTPAEQTGTWK	2	NA	NA	L	a_healthy	2	2	NA
APOB	VSALLTPAEQTGTWK	2	NA	NA	L	a_healthy	3	3	40483.7
APOB	VSALLTPAEQTGTWK	2	NA	NA	L	c_remission	1	7	18930.1
APOB	VSALLTPAEQTGTWK	2	NA	NA	L	c_remission	2	8	23113.9
APOB	VSALLTPAEQTGTWK	2	NA	NA	L	c_remission	3	9	42517
APOB	VSALLTPAEQTGTWK	2	NA	NA	L	b_ulcer	1	4	37450
APOB	VSALLTPAEQTGTWK	2	NA	NA	L	b_ulcer	2	5	91410.7
APOB	VSALLTPAEQTGTWK	2	NA	NA	L	b_ulcer	3	6	33170.8
APOB	LALWGEHTGQLYSK	3	NA	NA	L	a_healthy	1	1	NA
APOB	LALWGEHTGQLYSK	3	NA	NA	L	a_healthy	2	2	NA
APOB	LALWGEHTGQLYSK	3	NA	NA	L	a_healthy	3	3	20975.9
APOB	LALWGEHTGQLYSK	3	NA	NA	L	c_remission	1	7	NA
APOB	LALWGEHTGQLYSK	3	NA	NA	L	c_remission	2	8	NA
APOB	LALWGEHTGQLYSK	3	NA	NA	L	c_remission	3	9	22732.7
APOB	LALWGEHTGQLYSK	3	NA	NA	L	b_ulcer	1	4	20815.5
APOB	LALWGEHTGQLYSK	3	NA	NA	L	b_ulcer	2	5	43996.7
APOB	LALWGEHTGQLYSK	3	NA	NA	L	b_ulcer	3	6	19525.3
APOB	MGLAFESTK	2	NA	NA	L	a_healthy	1	1	23442.3
APOB	MGLAFESTK	2	NA	NA	L	a_healthy	2	2	13931.7
APOB	MGLAFESTK	2	NA	NA	L	a_healthy	3	3	30507.4
APOB	MGLAFESTK	2	NA	NA	L	c_remission	1	7	34829.2
APOB	MGLAFESTK	2	NA	NA	L	c_remission	2	8	26148.5
APOB	MGLAFESTK	2	NA	NA	L	c_remission	3	9	44234
APOB	MGLAFESTK	2	NA	NA	L	b_ulcer	1	4	44413.4
APOB	MGLAFESTK	2	NA	NA	L	b_ulcer	2	5	63501.8
APOB	MGLAFESTK	2	NA	NA	L	b_ulcer	3	6	31384.5
APOB	LTISEQNIQR	2	NA	NA	L	a_healthy	1	1	NA
APOB	LTISEQNIQR	2	NA	NA	L	a_healthy	2	2	NA
APOB	LTISEQNIQR	2	NA	NA	L	a_healthy	3	3	23861.1
APOB	LTISEQNIQR	2	NA	NA	L	c_remission	1	7	NA
APOB	LTISEQNIQR	2	NA	NA	L	c_remission	2	8	NA
APOB	LTISEQNIQR	2	NA	NA	L	c_remission	3	9	31240.1
APOB	LTISEQNIQR	2	NA	NA	L	b_ulcer	1	4	21804.7
APOB	LTISEQNIQR	2	NA	NA	L	b_ulcer	2	5	33277.2
APOB	LTISEQNIQR	2	NA	NA	L	b_ulcer	3	6	17895.1
APOB	EQHLFLPFSYK	3	NA	NA	L	a_healthy	1	1	NA
APOB	EQHLFLPFSYK	3	NA	NA	L	a_healthy	2	2	NA
APOB	EQHLFLPFSYK	3	NA	NA	L	a_healthy	3	3	18747.5
APOB	EQHLFLPFSYK	3	NA	NA	L	c_remission	1	7	NA
APOB	EQHLFLPFSYK	3	NA	NA	L	c_remission	2	8	NA
APOB	EQHLFLPFSYK	3	NA	NA	L	c_remission	3	9	22258.7
APOB	EQHLFLPFSYK	3	NA	NA	L	b_ulcer	1	4	26001.8
APOB	EQHLFLPFSYK	3	NA	NA	L	b_ulcer	2	5	33492.6
APOB	EQHLFLPFSYK	3	NA	NA	L	b_ulcer	3	6	24212.2
APOB	LLLQMDSSATAYGSTVSK	3	NA	NA	L	a_healthy	1	1	NA
APOB	LLLQMDSSATAYGSTVSK	3	NA	NA	L	a_healthy	2	2	34126.9
APOB	LLLQMDSSATAYGSTVSK	3	NA	NA	L	a_healthy	3	3	NA
APOB	LLLQMDSSATAYGSTVSK	3	NA	NA	L	c_remission	1	7	NA
APOB	LLLQMDSSATAYGSTVSK	3	NA	NA	L	c_remission	2	8	NA
APOB	LLLQMDSSATAYGSTVSK	3	NA	NA	L	c_remission	3	9	NA
APOB	LLLQMDSSATAYGSTVSK	3	NA	NA	L	b_ulcer	1	4	NA
APOB	LLLQMDSSATAYGSTVSK	3	NA	NA	L	b_ulcer	2	5	NA
APOB	LLLQMDSSATAYGSTVSK	3	NA	NA	L	b_ulcer	3	6	NA
TFF1	QNC[57.0215]GFPGVTPSQC[57.0215]ANK	2	NA	NA	L	a_healthy	1	1	NA
TFF1	QNC[57.0215]GFPGVTPSQC[57.0215]ANK	2	NA	NA	L	a_healthy	2	2	NA
TFF1	QNC[57.0215]GFPGVTPSQC[57.0215]ANK	2	NA	NA	L	a_healthy	3	3	24866.1
TFF1	QNC[57.0215]GFPGVTPSQC[57.0215]ANK	2	NA	NA	L	c_remission	1	7	NA
TFF1	QNC[57.0215]GFPGVTPSQC[57.0215]ANK	2	NA	NA	L	c_remission	2	8	NA
TFF1	QNC[57.0215]GFPGVTPSQC[57.0215]ANK	2	NA	NA	L	c_remission	3	9	NA
TFF1	QNC[57.0215]GFPGVTPSQC[57.0215]ANK	2	NA	NA	L	b_ulcer	1	4	NA
TFF1	QNC[57.0215]GFPGVTPSQC[57.0215]ANK	2	NA	NA	L	b_ulcer	2	5	28146.1
TFF1	QNC[57.0215]GFPGVTPSQC[57.0215]ANK	2	NA	NA	L	b_ulcer	3	6	11931.8
TFF1	EAQTETC[57.0215]TVAPR	2	NA	NA	L	a_healthy	1	1	65021.6
TFF1	EAQTETC[57.0215]TVAPR	2	NA	NA	L	a_healthy	2	2	97965.8
TFF1	EAQTETC[57.0215]TVAPR	2	NA	NA	L	a_healthy	3	3	90117.6
TFF1	EAQTETC[57.0215]TVAPR	2	NA	NA	L	c_remission	1	7	41893.7
TFF1	EAQTETC[57.0215]TVAPR	2	NA	NA	L	c_remission	2	8	57320.6
TFF1	EAQTETC[57.0215]TVAPR	2	NA	NA	L	c_remission	3	9	20740.5
TFF1	EAQTETC[57.0215]TVAPR	2	NA	NA	L	b_ulcer	1	4	62998
TFF1	EAQTETC[57.0215]TVAPR	2	NA	NA	L	b_ulcer	2	5	81339
TFF1	EAQTETC[57.0215]TVAPR	2	NA	NA	L	b_ulcer	3	6	52699.8
TFF1	QNC[57.0215]GFPGVTPSQC[57.0215]ANKGC[57.0215]C[57.0215]FDDTVR	3	NA	NA	L	a_healthy	1	1	28029.7
TFF1	QNC[57.0215]GFPGVTPSQC[57.0215]ANKGC[57.0215]C[57.0215]FDDTVR	3	NA	NA	L	a_healthy	2	2	48419.6
TFF1	QNC[57.0215]GFPGVTPSQC[57.0215]ANKGC[57.0215]C[57.0215]FDDTVR	3	NA	NA	L	a_healthy	3	3	13719.2
TFF1	QNC[57.0215]GFPGVTPSQC[57.0215]ANKGC[57.0215]C[57.0215]FDDTVR	3	NA	NA	L	c_remission	1	7	NA
TFF1	QNC[57.0215]GFPGVTPSQC[57.0215]ANKGC[57.0215]C[57.0215]FDDTVR	3	NA	NA	L	c_remission	2	8	NA
TFF1	QNC[57.0215]GFPGVTPSQC[57.0215]ANKGC[57.0215]C[57.0215]FDDTVR	3	NA	NA	L	c_remission	3	9	NA
TFF1	QNC[57.0215]GFPGVTPSQC[57.0215]ANKGC[57.0215]C[57.0215]FDDTVR	3	NA	NA	L	b_ulcer	1	4	19497.2
TFF1	QNC[57.0215]GFPGVTPSQC[57.0215]ANKGC[57.0215]C[57.0215]FDDTVR	3	NA	NA	L	b_ulcer	2	5	13697.2
TFF1	QNC[57.0215]GFPGVTPSQC[57.0215]ANKGC[57.0215]C[57.0215]FDDTVR	3	NA	NA	L	b_ulcer	3	6	16401.9
TFF1	ERQNC[57.0215]GFPGVTPSQC[57.0215]ANK	3	NA	NA	L	a_healthy	1	1	117883
TFF1	ERQNC[57.0215]GFPGVTPSQC[57.0215]ANK	3	NA	NA	L	a_healthy	2	2	99987.4
TFF1	ERQNC[57.0215]GFPGVTPSQC[57.0215]ANK	3	NA	NA	L	a_healthy	3	3	94471
TFF1	ERQNC[57.0215]GFPGVTPSQC[57.0215]ANK	3	NA	NA	L	c_remission	1	7	NA
TFF1	ERQNC[57.0215]GFPGVTPSQC[57.0215]ANK	3	NA	NA	L	c_remission	2	8	63952.5
TFF1	ERQNC[57.0215]GFPGVTPSQC[57.0215]ANK	3	NA	NA	L	c_remission	3	9	NA
TFF1	ERQNC[57.0215]GFPGVTPSQC[57.0215]ANK	3	NA	NA	L	b_ulcer	1	4	84680.6
TFF1	ERQNC[57.0215]GFPGVTPSQC[57.0215]ANK	3	NA	NA	L	b_ulcer	2	5	112453
TFF1	ERQNC[57.0215]GFPGVTPSQC[57.0215]ANK	3	NA	NA	L	b_ulcer	3	6	63580.9
TFF1	Q[-17.0265]NC[57.0215]GFPGVTPSQC[57.0215]ANK	2	NA	NA	L	a_healthy	1	1	NA
TFF1	Q[-17.0265]NC[57.0215]GFPGVTPSQC[57.0215]ANK	2	NA	NA	L	a_healthy	2	2	NA
TFF1	Q[-17.0265]NC[57.0215]GFPGVTPSQC[57.0215]ANK	2	NA	NA	L	a_healthy	3	3	28697.7
TFF1	Q[-17.0265]NC[57.0215]GFPGVTPSQC[57.0215]ANK	2	NA	NA	L	c_remission	1	7	NA
TFF1	Q[-17.0265]NC[57.0215]GFPGVTPSQC[57.0215]ANK	2	NA	NA	L	c_remission	2	8	NA
TFF1	Q[-17.0265]NC[57.0215]GFPGVTPSQC[57.0215]ANK	2	NA	NA	L	c_remission	3	9	NA
TFF1	Q[-17.0265]NC[57.0215]GFPGVTPSQC[57.0215]ANK	2	NA	NA	L	b_ulcer	1	4	26003.8
TFF1	Q[-17.0265]NC[57.0215]GFPGVTPSQC[57.0215]ANK	2	NA	NA	L	b_ulcer	2	5	NA
TFF1	Q[-17.0265]NC[57.0215]GFPGVTPSQC[57.0215]ANK	2	NA	NA	L	b_ulcer	3	6	34603.3
TFF1	GC[57.0215]C[57.0215]FDDTVR	2	NA	NA	L	a_healthy	1	1	35087.1
TFF1	GC[57.0215]C[57.0215]FDDTVR	2	NA	NA	L	a_healthy	2	2	61038.7
TFF1	GC[57.0215]C[57.0215]FDDTVR	2	NA	NA	L	a_healthy	3	3	53993.1
TFF1	GC[57.0215]C[57.0215]FDDTVR	2	NA	NA	L	c_remission	1	7	49740.7
TFF1	GC[57.0215]C[57.0215]FDDTVR	2	NA	NA	L	c_remission	2	8	39844.4
TFF1	GC[57.0215]C[57.0215]FDDTVR	2	NA	NA	L	c_remission	3	9	12141
TFF1	GC[57.0215]C[57.0215]FDDTVR	2	NA	NA	L	b_ulcer	1	4	57612.9
TFF1	GC[57.0215]C[57.0215]FDDTVR	2	NA	NA	L	b_ulcer	2	5	46324.8
TFF1	GC[57.0215]C[57.0215]FDDTVR	2	NA	NA	L	b_ulcer	3	6	41393.8
PRIO	VVEQMC[57.0215]ITQYER	2	NA	NA	L	a_healthy	1	1	53834.5
PRIO	VVEQMC[57.0215]ITQYER	2	NA	NA	L	a_healthy	2	2	54247.7
PRIO	VVEQMC[57.0215]ITQYER	2	NA	NA	L	a_healthy	3	3	39085.8
PRIO	VVEQMC[57.0215]ITQYER	2	NA	NA	L	c_remission	1	7	64339
PRIO	VVEQMC[57.0215]ITQYER	2	NA	NA	L	c_remission	2	8	33358.3
PRIO	VVEQMC[57.0215]ITQYER	2	NA	NA	L	c_remission	3	9	47633.1
PRIO	VVEQMC[57.0215]ITQYER	2	NA	NA	L	b_ulcer	1	4	51787.7
PRIO	VVEQMC[57.0215]ITQYER	2	NA	NA	L	b_ulcer	2	5	45105.5
PRIO	VVEQMC[57.0215]ITQYER	2	NA	NA	L	b_ulcer	3	6	47614.4
SODM	HHAAYVNNLNVTEEKYQEALAK	4	NA	NA	L	a_healthy	1	1	NA
SODM	HHAAYVNNLNVTEEKYQEALAK	4	NA	NA	L	a_healthy	2	2	NA
SODM	HHAAYVNNLNVTEEKYQEALAK	4	NA	NA	L	a_healthy	3	3	48742.4
SODM	HHAAYVNNLNVTEEKYQEALAK	4	NA	NA	L	c_remission	1	7	NA
SODM	HHAAYVNNLNVTEEKYQEALAK	4	NA	NA	L	c_remission	2	8	NA
SODM	HHAAYVNNLNVTEEKYQEALAK	4	NA	NA	L	c_remission	3	9	45523.2
SODM	HHAAYVNNLNVTEEKYQEALAK	4	NA	NA	L	b_ulcer	1	4	30304.5
SODM	HHAAYVNNLNVTEEKYQEALAK	4	NA	NA	L	b_ulcer	2	5	NA
SODM	HHAAYVNNLNVTEEKYQEALAK	4	NA	NA	L	b_ulcer	3	6	55815.8
SODM	GHLQIAAC[57.0215]PNQDPLQGTTGLIPLLGIDVWEHAYYLQYK	4	NA	NA	L	a_healthy	1	1	NA
SODM	GHLQIAAC[57.0215]PNQDPLQGTTGLIPLLGIDVWEHAYYLQYK	4	NA	NA	L	a_healthy	2	2	NA
SODM	GHLQIAAC[57.0215]PNQDPLQGTTGLIPLLGIDVWEHAYYLQYK	4	NA	NA	L	a_healthy	3	3	14194
SODM	GHLQIAAC[57.0215]PNQDPLQGTTGLIPLLGIDVWEHAYYLQYK	4	NA	NA	L	c_remission	1	7	NA
SODM	GHLQIAAC[57.0215]PNQDPLQGTTGLIPLLGIDVWEHAYYLQYK	4	NA	NA	L	c_remission	2	8	NA
SODM	GHLQIAAC[57.0215]PNQDPLQGTTGLIPLLGIDVWEHAYYLQYK	4	NA	NA	L	c_remission	3	9	7109.98
SODM	GHLQIAAC[57.0215]PNQDPLQGTTGLIPLLGIDVWEHAYYLQYK	4	NA	NA	L	b_ulcer	1	4	12254.7
SODM	GHLQIAAC[57.0215]PNQDPLQGTTGLIPLLGIDVWEHAYYLQYK	4	NA	NA	L	b_ulcer	2	5	NA
SODM	GHLQIAAC[57.0215]PNQDPLQGTTGLIPLLGIDVWEHAYYLQYK	4	NA	NA	L	b_ulcer	3	6	12413.3
SODM	DFGSFDKFKEK	3	NA	NA	L	a_healthy	1	1	91883.7
SODM	DFGSFDKFKEK	3	NA	NA	L	a_healthy	2	2	89653.5
SODM	DFGSFDKFKEK	3	NA	NA	L	a_healthy	3	3	96707.4
SODM	DFGSFDKFKEK	3	NA	NA	L	c_remission	1	7	56952.9
SODM	DFGSFDKFKEK	3	NA	NA	L	c_remission	2	8	134102
SODM	DFGSFDKFKEK	3	NA	NA	L	c_remission	3	9	92725.1
SODM	DFGSFDKFKEK	3	NA	NA	L	b_ulcer	1	4	89479.9
SODM	DFGSFDKFKEK	3	NA	NA	L	b_ulcer	2	5	67490.1
SODM	DFGSFDKFKEK	3	NA	NA	L	b_ulcer	3	6	100097
SODM	NVRPDYLK	2	NA	NA	L	a_healthy	1	1	24032.9
SODM	NVRPDYLK	2	NA	NA	L	a_healthy	2	2	NA
SODM	NVRPDYLK	2	NA	NA	L	a_healthy	3	3	NA
SODM	NVRPDYLK	2	NA	NA	L	c_remission	1	7	15844.9
SODM	NVRPDYLK	2	NA	NA	L	c_remission	2	8	33981.5
SODM	NVRPDYLK	2	NA	NA	L	c_remission	3	9	16745.1
SODM	NVRPDYLK	2	NA	NA	L	b_ulcer	1	4	21750.7
SODM	NVRPDYLK	2	NA	NA	L	b_ulcer	2	5	30145.8
SODM	NVRPDYLK	2	NA	NA	L	b_ulcer	3	6	33126.9
SODM	AIWNVINWENVTER	2	NA	NA	L	a_healthy	1	1	NA
SODM	AIWNVINWENVTER	2	NA	NA	L	a_healthy	2	2	88949.6
SODM	AIWNVINWENVTER	2	NA	NA	L	a_healthy	3	3	65726.1
SODM	AIWNVINWENVTER	2	NA	NA	L	c_remission	1	7	45153.6
SODM	AIWNVINWENVTER	2	NA	NA	L	c_remission	2	8	109621
SODM	AIWNVINWENVTER	2	NA	NA	L	c_remission	3	9	79062.3
SODM	AIWNVINWENVTER	2	NA	NA	L	b_ulcer	1	4	68679.9
SODM	AIWNVINWENVTER	2	NA	NA	L	b_ulcer	2	5	NA
SODM	AIWNVINWENVTER	2	NA	NA	L	b_ulcer	3	6	50514
SODM	AIWNVINWENVTER	3	NA	NA	L	a_healthy	1	1	92147
SODM	AIWNVINWENVTER	3	NA	NA	L	a_healthy	2	2	131925
SODM	AIWNVINWENVTER	3	NA	NA	L	a_healthy	3	3	144848
SODM	AIWNVINWENVTER	3	NA	NA	L	c_remission	1	7	93405.4
SODM	AIWNVINWENVTER	3	NA	NA	L	c_remission	2	8	163087
SODM	AIWNVINWENVTER	3	NA	NA	L	c_remission	3	9	137081
SODM	AIWNVINWENVTER	3	NA	NA	L	b_ulcer	1	4	121879
SODM	AIWNVINWENVTER	3	NA	NA	L	b_ulcer	2	5	NA
SODM	AIWNVINWENVTER	3	NA	NA	L	b_ulcer	3	6	110235
SODM	KHSLPDLPYDYGALEPHINAQIMQLHHSK	5	NA	NA	L	a_healthy	1	1	27306.4
SODM	KHSLPDLPYDYGALEPHINAQIMQLHHSK	5	NA	NA	L	a_healthy	2	2	25098.6
SODM	KHSLPDLPYDYGALEPHINAQIMQLHHSK	5	NA	NA	L	a_healthy	3	3	39000.6
SODM	KHSLPDLPYDYGALEPHINAQIMQLHHSK	5	NA	NA	L	c_remission	1	7	26594.1
SODM	KHSLPDLPYDYGALEPHINAQIMQLHHSK	5	NA	NA	L	c_remission	2	8	45313.6
SODM	KHSLPDLPYDYGALEPHINAQIMQLHHSK	5	NA	NA	L	c_remission	3	9	46164.7
SODM	KHSLPDLPYDYGALEPHINAQIMQLHHSK	5	NA	NA	L	b_ulcer	1	4	26452.2
SODM	KHSLPDLPYDYGALEPHINAQIMQLHHSK	5	NA	NA	L	b_ulcer	2	5	NA
SODM	KHSLPDLPYDYGALEPHINAQIMQLHHSK	5	NA	NA	L	b_ulcer	3	6	29983.3
SODM	GDVTAQIALQPALK	2	NA	NA	L	a_healthy	1	1	NA
SODM	GDVTAQIALQPALK	2	NA	NA	L	a_healthy	2	2	NA
SODM	GDVTAQIALQPALK	2	NA	NA	L	a_healthy	3	3	36506.6
SODM	GDVTAQIALQPALK	2	NA	NA	L	c_remission	1	7	NA
SODM	GDVTAQIALQPALK	2	NA	NA	L	c_remission	2	8	NA
SODM	GDVTAQIALQPALK	2	NA	NA	L	c_remission	3	9	NA
SODM	GDVTAQIALQPALK	2	NA	NA	L	b_ulcer	1	4	28003.1
SODM	GDVTAQIALQPALK	2	NA	NA	L	b_ulcer	2	5	22063.6
SODM	GDVTAQIALQPALK	2	NA	NA	L	b_ulcer	3	6	32847.3
HRG	DGYLFQLLR	2	NA	NA	L	a_healthy	1	1	52183.5
HRG	DGYLFQLLR	2	NA	NA	L	a_healthy	2	2	77236.7
HRG	DGYLFQLLR	2	NA	NA	L	a_healthy	3	3	70760.4
HRG	DGYLFQLLR	2	NA	NA	L	c_remission	1	7	85263.9
HRG	DGYLFQLLR	2	NA	NA	L	c_remission	2	8	87892.8
HRG	DGYLFQLLR	2	NA	NA	L	c_remission	3	9	89896.9
HRG	DGYLFQLLR	2	NA	NA	L	b_ulcer	1	4	113813
HRG	DGYLFQLLR	2	NA	NA	L	b_ulcer	2	5	100148
HRG	DGYLFQLLR	2	NA	NA	L	b_ulcer	3	6	73388.3
HRG	SGFPQVSMFFTHTFPK	2	NA	NA	L	a_healthy	1	1	NA
HRG	SGFPQVSMFFTHTFPK	2	NA	NA	L	a_healthy	2	2	18001.1
HRG	SGFPQVSMFFTHTFPK	2	NA	NA	L	a_healthy	3	3	NA
HRG	SGFPQVSMFFTHTFPK	2	NA	NA	L	c_remission	1	7	NA
HRG	SGFPQVSMFFTHTFPK	2	NA	NA	L	c_remission	2	8	29803.2
HRG	SGFPQVSMFFTHTFPK	2	NA	NA	L	c_remission	3	9	NA
HRG	SGFPQVSMFFTHTFPK	2	NA	NA	L	b_ulcer	1	4	42272.1
HRG	SGFPQVSMFFTHTFPK	2	NA	NA	L	b_ulcer	2	5	NA
HRG	SGFPQVSMFFTHTFPK	2	NA	NA	L	b_ulcer	3	6	15411.7
HRG	SGFPQVSMFFTHTFPK	3	NA	NA	L	a_healthy	1	1	NA
HRG	SGFPQVSMFFTHTFPK	3	NA	NA	L	a_healthy	2	2	37803.5
HRG	SGFPQVSMFFTHTFPK	3	NA	NA	L	a_healthy	3	3	39565.1
HRG	SGFPQVSMFFTHTFPK	3	NA	NA	L	c_remission	1	7	63340.5
HRG	SGFPQVSMFFTHTFPK	3	NA	NA	L	c_remission	2	8	54034.4
HRG	SGFPQVSMFFTHTFPK	3	NA	NA	L	c_remission	3	9	55356.2
HRG	SGFPQVSMFFTHTFPK	3	NA	NA	L	b_ulcer	1	4	77397.7
HRG	SGFPQVSMFFTHTFPK	3	NA	NA	L	b_ulcer	2	5	97321.4
HRG	SGFPQVSMFFTHTFPK	3	NA	NA	L	b_ulcer	3	6	38334.2
HRG	VRGGEGTGYFVDFSVR	3	NA	NA	L	a_healthy	1	1	NA
HRG	VRGGEGTGYFVDFSVR	3	NA	NA	L	a_healthy	2	2	NA
HRG	VRGGEGTGYFVDFSVR	3	NA	NA	L	a_healthy	3	3	13996
HRG	VRGGEGTGYFVDFSVR	3	NA	NA	L	c_remission	1	7	NA
HRG	VRGGEGTGYFVDFSVR	3	NA	NA	L	c_remission	2	8	24652.1
HRG	VRGGEGTGYFVDFSVR	3	NA	NA	L	c_remission	3	9	NA
HRG	VRGGEGTGYFVDFSVR	3	NA	NA	L	b_ulcer	1	4	22479.3
HRG	VRGGEGTGYFVDFSVR	3	NA	NA	L	b_ulcer	2	5	17489.7
HRG	VRGGEGTGYFVDFSVR	3	NA	NA	L	b_ulcer	3	6	14928.2
HRG	ADLFYDVEALDLESPK	2	NA	NA	L	a_healthy	1	1	NA
HRG	ADLFYDVEALDLESPK	2	NA	NA	L	a_healthy	2	2	NA
HRG	ADLFYDVEALDLESPK	2	NA	NA	L	a_healthy	3	3	18247.6
HRG	ADLFYDVEALDLESPK	2	NA	NA	L	c_remission	1	7	32545.7
HRG	ADLFYDVEALDLESPK	2	NA	NA	L	c_remission	2	8	NA
HRG	ADLFYDVEALDLESPK	2	NA	NA	L	c_remission	3	9	NA
HRG	ADLFYDVEALDLESPK	2	NA	NA	L	b_ulcer	1	4	39231.6
HRG	ADLFYDVEALDLESPK	2	NA	NA	L	b_ulcer	2	5	29083.9
HRG	ADLFYDVEALDLESPK	2	NA	NA	L	b_ulcer	3	6	20569.7
HRG	ADLFYDVEALDLESPK	3	NA	NA	L	a_healthy	1	1	16946.5
HRG	ADLFYDVEALDLESPK	3	NA	NA	L	a_healthy	2	2	NA
HRG	ADLFYDVEALDLESPK	3	NA	NA	L	a_healthy	3	3	28049.1
HRG	ADLFYDVEALDLESPK	3	NA	NA	L	c_remission	1	7	37397.6
HRG	ADLFYDVEALDLESPK	3	NA	NA	L	c_remission	2	8	25938.7
HRG	ADLFYDVEALDLESPK	3	NA	NA	L	c_remission	3	9	NA
HRG	ADLFYDVEALDLESPK	3	NA	NA	L	b_ulcer	1	4	43182.2
HRG	ADLFYDVEALDLESPK	3	NA	NA	L	b_ulcer	2	5	41177.8
HRG	ADLFYDVEALDLESPK	3	NA	NA	L	b_ulcer	3	6	27796.9
HRG	VSPTDC[57.0215]SAVEPEAEKALDLINKR	4	NA	NA	L	a_healthy	1	1	48114
HRG	VSPTDC[57.0215]SAVEPEAEKALDLINKR	4	NA	NA	L	a_healthy	2	2	63753.7
HRG	VSPTDC[57.0215]SAVEPEAEKALDLINKR	4	NA	NA	L	a_healthy	3	3	51686.9
HRG	VSPTDC[57.0215]SAVEPEAEKALDLINKR	4	NA	NA	L	c_remission	1	7	64425.9
HRG	VSPTDC[57.0215]SAVEPEAEKALDLINKR	4	NA	NA	L	c_remission	2	8	85203.1
HRG	VSPTDC[57.0215]SAVEPEAEKALDLINKR	4	NA	NA	L	c_remission	3	9	78800.1
HRG	VSPTDC[57.0215]SAVEPEAEKALDLINKR	4	NA	NA	L	b_ulcer	1	4	89608.9
HRG	VSPTDC[57.0215]SAVEPEAEKALDLINKR	4	NA	NA	L	b_ulcer	2	5	81193.2
HRG	VSPTDC[57.0215]SAVEPEAEKALDLINKR	4	NA	NA	L	b_ulcer	3	6	50422.9
HRG	RRDGYLFQLLR	3	NA	NA	L	a_healthy	1	1	NA
HRG	RRDGYLFQLLR	3	NA	NA	L	a_healthy	2	2	NA
HRG	RRDGYLFQLLR	3	NA	NA	L	a_healthy	3	3	26080.9
HRG	RRDGYLFQLLR	3	NA	NA	L	c_remission	1	7	NA
HRG	RRDGYLFQLLR	3	NA	NA	L	c_remission	2	8	45313.1
HRG	RRDGYLFQLLR	3	NA	NA	L	c_remission	3	9	NA
HRG	RRDGYLFQLLR	3	NA	NA	L	b_ulcer	1	4	28766.6
HRG	RRDGYLFQLLR	3	NA	NA	L	b_ulcer	2	5	41744.2
HRG	RRDGYLFQLLR	3	NA	NA	L	b_ulcer	3	6	15227.5
LV743	TGAVTSGYYPNWFQQKPGQAPR	3	NA	NA	L	a_healthy	1	1	65000
LV743	TGAVTSGYYPNWFQQKPGQAPR	3	NA	NA	L	a_healthy	2	2	NA
LV743	TGAVTSGYYPNWFQQKPGQAPR	3	NA	NA	L	a_healthy	3	3	48736.7
LV743	TGAVTSGYYPNWFQQKPGQAPR	3	NA	NA	L	c_remission	1	7	NA
LV743	TGAVTSGYYPNWFQQKPGQAPR	3	NA	NA	L	c_remission	2	8	51634
LV743	TGAVTSGYYPNWFQQKPGQAPR	3	NA	NA	L	c_remission	3	9	38001.3
LV743	TGAVTSGYYPNWFQQKPGQAPR	3	NA	NA	L	b_ulcer	1	4	84520.4
LV743	TGAVTSGYYPNWFQQKPGQAPR	3	NA	NA	L	b_ulcer	2	5	41800.9
LV743	TGAVTSGYYPNWFQQKPGQAPR	3	NA	NA	L	b_ulcer	3	6	72718.6
LV743	ALIYSTSNK	2	NA	NA	L	a_healthy	1	1	83710.2
LV743	ALIYSTSNK	2	NA	NA	L	a_healthy	2	2	57515.5
LV743	ALIYSTSNK	2	NA	NA	L	a_healthy	3	3	63038.7
LV743	ALIYSTSNK	2	NA	NA	L	c_remission	1	7	93059.5
LV743	ALIYSTSNK	2	NA	NA	L	c_remission	2	8	70634.5
LV743	ALIYSTSNK	2	NA	NA	L	c_remission	3	9	30323.5
LV743	ALIYSTSNK	2	NA	NA	L	b_ulcer	1	4	81534.7
LV743	ALIYSTSNK	2	NA	NA	L	b_ulcer	2	5	90808.9
LV743	ALIYSTSNK	2	NA	NA	L	b_ulcer	3	6	91994.8
LV743	ALIYSTSNKHSWTPAR	3	NA	NA	L	a_healthy	1	1	26482.8
LV743	ALIYSTSNKHSWTPAR	3	NA	NA	L	a_healthy	2	2	NA
LV743	ALIYSTSNKHSWTPAR	3	NA	NA	L	a_healthy	3	3	NA
LV743	ALIYSTSNKHSWTPAR	3	NA	NA	L	c_remission	1	7	NA
LV743	ALIYSTSNKHSWTPAR	3	NA	NA	L	c_remission	2	8	23245.9
LV743	ALIYSTSNKHSWTPAR	3	NA	NA	L	c_remission	3	9	NA
LV743	ALIYSTSNKHSWTPAR	3	NA	NA	L	b_ulcer	1	4	NA
LV743	ALIYSTSNKHSWTPAR	3	NA	NA	L	b_ulcer	2	5	NA
LV743	ALIYSTSNKHSWTPAR	3	NA	NA	L	b_ulcer	3	6	NA
LV743	YPNWFQQKPGQAPR	3	NA	NA	L	a_healthy	1	1	NA
LV743	YPNWFQQKPGQAPR	3	NA	NA	L	a_healthy	2	2	NA
LV743	YPNWFQQKPGQAPR	3	NA	NA	L	a_healthy	3	3	NA
LV743	YPNWFQQKPGQAPR	3	NA	NA	L	c_remission	1	7	NA
LV743	YPNWFQQKPGQAPR	3	NA	NA	L	c_remission	2	8	NA
LV743	YPNWFQQKPGQAPR	3	NA	NA	L	c_remission	3	9	NA
LV743	YPNWFQQKPGQAPR	3	NA	NA	L	b_ulcer	1	4	NA
LV743	YPNWFQQKPGQAPR	3	NA	NA	L	b_ulcer	2	5	32946.3
LV743	YPNWFQQKPGQAPR	3	NA	NA	L	b_ulcer	3	6	NA
A1BG	SGLSTGWTQLSK	2	NA	NA	L	a_healthy	1	1	527310
A1BG	SGLSTGWTQLSK	2	NA	NA	L	a_healthy	2	2	331756
A1BG	SGLSTGWTQLSK	2	NA	NA	L	a_healthy	3	3	470268
A1BG	SGLSTGWTQLSK	2	NA	NA	L	c_remission	1	7	492792
A1BG	SGLSTGWTQLSK	2	NA	NA	L	c_remission	2	8	423816
A1BG	SGLSTGWTQLSK	2	NA	NA	L	c_remission	3	9	424876
A1BG	SGLSTGWTQLSK	2	NA	NA	L	b_ulcer	1	4	643227
A1BG	SGLSTGWTQLSK	2	NA	NA	L	b_ulcer	2	5	803786
A1BG	SGLSTGWTQLSK	2	NA	NA	L	b_ulcer	3	6	489773
A1BG	RGEKELLVPR	2	NA	NA	L	a_healthy	1	1	NA
A1BG	RGEKELLVPR	2	NA	NA	L	a_healthy	2	2	NA
A1BG	RGEKELLVPR	2	NA	NA	L	a_healthy	3	3	18241.5
A1BG	RGEKELLVPR	2	NA	NA	L	c_remission	1	7	NA
A1BG	RGEKELLVPR	2	NA	NA	L	c_remission	2	8	NA
A1BG	RGEKELLVPR	2	NA	NA	L	c_remission	3	9	NA
A1BG	RGEKELLVPR	2	NA	NA	L	b_ulcer	1	4	NA
A1BG	RGEKELLVPR	2	NA	NA	L	b_ulcer	2	5	33795.5
A1BG	RGEKELLVPR	2	NA	NA	L	b_ulcer	3	6	14817.8
A1BG	RGEKELLVPR	3	NA	NA	L	a_healthy	1	1	29525.9
A1BG	RGEKELLVPR	3	NA	NA	L	a_healthy	2	2	55773.3
A1BG	RGEKELLVPR	3	NA	NA	L	a_healthy	3	3	39446.6
A1BG	RGEKELLVPR	3	NA	NA	L	c_remission	1	7	47250.1
A1BG	RGEKELLVPR	3	NA	NA	L	c_remission	2	8	117807
A1BG	RGEKELLVPR	3	NA	NA	L	c_remission	3	9	NA
A1BG	RGEKELLVPR	3	NA	NA	L	b_ulcer	1	4	167168
A1BG	RGEKELLVPR	3	NA	NA	L	b_ulcer	2	5	27671.7
A1BG	RGEKELLVPR	3	NA	NA	L	b_ulcer	3	6	47820.4
A1BG	SWITPGLK	2	NA	NA	L	a_healthy	1	1	NA
A1BG	SWITPGLK	2	NA	NA	L	a_healthy	2	2	NA
A1BG	SWITPGLK	2	NA	NA	L	a_healthy	3	3	NA
A1BG	SWITPGLK	2	NA	NA	L	c_remission	1	7	NA
A1BG	SWITPGLK	2	NA	NA	L	c_remission	2	8	NA
A1BG	SWITPGLK	2	NA	NA	L	c_remission	3	9	NA
A1BG	SWITPGLK	2	NA	NA	L	b_ulcer	1	4	NA
A1BG	SWITPGLK	2	NA	NA	L	b_ulcer	2	5	NA
A1BG	SWITPGLK	2	NA	NA	L	b_ulcer	3	6	NA
A1BG	C[57.0215]EGPIPDVTFELLR	2	NA	NA	L	a_healthy	1	1	48073.1
A1BG	C[57.0215]EGPIPDVTFELLR	2	NA	NA	L	a_healthy	2	2	NA
A1BG	C[57.0215]EGPIPDVTFELLR	2	NA	NA	L	a_healthy	3	3	89393.3
A1BG	C[57.0215]EGPIPDVTFELLR	2	NA	NA	L	c_remission	1	7	114710
A1BG	C[57.0215]EGPIPDVTFELLR	2	NA	NA	L	c_remission	2	8	NA
A1BG	C[57.0215]EGPIPDVTFELLR	2	NA	NA	L	c_remission	3	9	63942
A1BG	C[57.0215]EGPIPDVTFELLR	2	NA	NA	L	b_ulcer	1	4	86959.8
A1BG	C[57.0215]EGPIPDVTFELLR	2	NA	NA	L	b_ulcer	2	5	96392.6
A1BG	C[57.0215]EGPIPDVTFELLR	2	NA	NA	L	b_ulcer	3	6	78172.4
A1BG	C[57.0215]EGPIPDVTFELLREGETK	3	NA	NA	L	a_healthy	1	1	75893
A1BG	C[57.0215]EGPIPDVTFELLREGETK	3	NA	NA	L	a_healthy	2	2	66511.2
A1BG	C[57.0215]EGPIPDVTFELLREGETK	3	NA	NA	L	a_healthy	3	3	53113.6
A1BG	C[57.0215]EGPIPDVTFELLREGETK	3	NA	NA	L	c_remission	1	7	59954.9
A1BG	C[57.0215]EGPIPDVTFELLREGETK	3	NA	NA	L	c_remission	2	8	61279.9
A1BG	C[57.0215]EGPIPDVTFELLREGETK	3	NA	NA	L	c_remission	3	9	62951.9
A1BG	C[57.0215]EGPIPDVTFELLREGETK	3	NA	NA	L	b_ulcer	1	4	92118.5
A1BG	C[57.0215]EGPIPDVTFELLREGETK	3	NA	NA	L	b_ulcer	2	5	105941
A1BG	C[57.0215]EGPIPDVTFELLREGETK	3	NA	NA	L	b_ulcer	3	6	66341.9
A1BG	ATWSGAVLAGR	2	NA	NA	L	a_healthy	1	1	356346
A1BG	ATWSGAVLAGR	2	NA	NA	L	a_healthy	2	2	219493
A1BG	ATWSGAVLAGR	2	NA	NA	L	a_healthy	3	3	324668
A1BG	ATWSGAVLAGR	2	NA	NA	L	c_remission	1	7	379440
A1BG	ATWSGAVLAGR	2	NA	NA	L	c_remission	2	8	559442
A1BG	ATWSGAVLAGR	2	NA	NA	L	c_remission	3	9	298519
A1BG	ATWSGAVLAGR	2	NA	NA	L	b_ulcer	1	4	477168
A1BG	ATWSGAVLAGR	2	NA	NA	L	b_ulcer	2	5	714902
A1BG	ATWSGAVLAGR	2	NA	NA	L	b_ulcer	3	6	406131
A1BG	ATWSGAVLAGRDAVLR	2	NA	NA	L	a_healthy	1	1	NA
A1BG	ATWSGAVLAGRDAVLR	2	NA	NA	L	a_healthy	2	2	NA
A1BG	ATWSGAVLAGRDAVLR	2	NA	NA	L	a_healthy	3	3	NA
A1BG	ATWSGAVLAGRDAVLR	2	NA	NA	L	c_remission	1	7	NA
A1BG	ATWSGAVLAGRDAVLR	2	NA	NA	L	c_remission	2	8	43163.7
A1BG	ATWSGAVLAGRDAVLR	2	NA	NA	L	c_remission	3	9	NA
A1BG	ATWSGAVLAGRDAVLR	2	NA	NA	L	b_ulcer	1	4	NA
A1BG	ATWSGAVLAGRDAVLR	2	NA	NA	L	b_ulcer	2	5	NA
A1BG	ATWSGAVLAGRDAVLR	2	NA	NA	L	b_ulcer	3	6	NA
A1BG	ATWSGAVLAGRDAVLR	3	NA	NA	L	a_healthy	1	1	NA
A1BG	ATWSGAVLAGRDAVLR	3	NA	NA	L	a_healthy	2	2	NA
A1BG	ATWSGAVLAGRDAVLR	3	NA	NA	L	a_healthy	3	3	NA
A1BG	ATWSGAVLAGRDAVLR	3	NA	NA	L	c_remission	1	7	NA
A1BG	ATWSGAVLAGRDAVLR	3	NA	NA	L	c_remission	2	8	NA
A1BG	ATWSGAVLAGRDAVLR	3	NA	NA	L	c_remission	3	9	NA
A1BG	ATWSGAVLAGRDAVLR	3	NA	NA	L	b_ulcer	1	4	NA
A1BG	ATWSGAVLAGRDAVLR	3	NA	NA	L	b_ulcer	2	5	NA
A1BG	ATWSGAVLAGRDAVLR	3	NA	NA	L	b_ulcer	3	6	NA
A1BG	C[57.0215]LAPLEGAR	2	NA	NA	L	a_healthy	1	1	NA
A1BG	C[57.0215]LAPLEGAR	2	NA	NA	L	a_healthy	2	2	NA
A1BG	C[57.0215]LAPLEGAR	2	NA	NA	L	a_healthy	3	3	NA
A1BG	C[57.0215]LAPLEGAR	2	NA	NA	L	c_remission	1	7	NA
A1BG	C[57.0215]LAPLEGAR	2	NA	NA	L	c_remission	2	8	72804.1
A1BG	C[57.0215]LAPLEGAR	2	NA	NA	L	c_remission	3	9	NA
A1BG	C[57.0215]LAPLEGAR	2	NA	NA	L	b_ulcer	1	4	67104.2
A1BG	C[57.0215]LAPLEGAR	2	NA	NA	L	b_ulcer	2	5	NA
A1BG	C[57.0215]LAPLEGAR	2	NA	NA	L	b_ulcer	3	6	NA
A1BG	YRLHDNQNGWSGDSAPVELILSDETLPAPEFSPEPESGR	4	NA	NA	L	a_healthy	1	1	43252.5
A1BG	YRLHDNQNGWSGDSAPVELILSDETLPAPEFSPEPESGR	4	NA	NA	L	a_healthy	2	2	23736.8
A1BG	YRLHDNQNGWSGDSAPVELILSDETLPAPEFSPEPESGR	4	NA	NA	L	a_healthy	3	3	30933.9
A1BG	YRLHDNQNGWSGDSAPVELILSDETLPAPEFSPEPESGR	4	NA	NA	L	c_remission	1	7	NA
A1BG	YRLHDNQNGWSGDSAPVELILSDETLPAPEFSPEPESGR	4	NA	NA	L	c_remission	2	8	33466.3
A1BG	YRLHDNQNGWSGDSAPVELILSDETLPAPEFSPEPESGR	4	NA	NA	L	c_remission	3	9	30414.5
A1BG	YRLHDNQNGWSGDSAPVELILSDETLPAPEFSPEPESGR	4	NA	NA	L	b_ulcer	1	4	58262.8
A1BG	YRLHDNQNGWSGDSAPVELILSDETLPAPEFSPEPESGR	4	NA	NA	L	b_ulcer	2	5	91607.5
A1BG	YRLHDNQNGWSGDSAPVELILSDETLPAPEFSPEPESGR	4	NA	NA	L	b_ulcer	3	6	33955.1
A1BG	C[-17.0265]EGPIPDVTFELLREGETK	2	NA	NA	L	a_healthy	1	1	417085
A1BG	C[-17.0265]EGPIPDVTFELLREGETK	2	NA	NA	L	a_healthy	2	2	266858
A1BG	C[-17.0265]EGPIPDVTFELLREGETK	2	NA	NA	L	a_healthy	3	3	390025
A1BG	C[-17.0265]EGPIPDVTFELLREGETK	2	NA	NA	L	c_remission	1	7	331447
A1BG	C[-17.0265]EGPIPDVTFELLREGETK	2	NA	NA	L	c_remission	2	8	385862
A1BG	C[-17.0265]EGPIPDVTFELLREGETK	2	NA	NA	L	c_remission	3	9	286912
A1BG	C[-17.0265]EGPIPDVTFELLREGETK	2	NA	NA	L	b_ulcer	1	4	507526
A1BG	C[-17.0265]EGPIPDVTFELLREGETK	2	NA	NA	L	b_ulcer	2	5	606312
A1BG	C[-17.0265]EGPIPDVTFELLREGETK	2	NA	NA	L	b_ulcer	3	6	349044
A1BG	ALGDGGHYTC[57.0215]R	2	NA	NA	L	a_healthy	1	1	22880.6
A1BG	ALGDGGHYTC[57.0215]R	2	NA	NA	L	a_healthy	2	2	NA
A1BG	ALGDGGHYTC[57.0215]R	2	NA	NA	L	a_healthy	3	3	25102.3
A1BG	ALGDGGHYTC[57.0215]R	2	NA	NA	L	c_remission	1	7	19451.5
A1BG	ALGDGGHYTC[57.0215]R	2	NA	NA	L	c_remission	2	8	NA
A1BG	ALGDGGHYTC[57.0215]R	2	NA	NA	L	c_remission	3	9	19369.5
A1BG	ALGDGGHYTC[57.0215]R	2	NA	NA	L	b_ulcer	1	4	21395
A1BG	ALGDGGHYTC[57.0215]R	2	NA	NA	L	b_ulcer	2	5	39536
A1BG	ALGDGGHYTC[57.0215]R	2	NA	NA	L	b_ulcer	3	6	23175.7
A1BG	YRSWVPHTFESELSDPVELLVAES	3	NA	NA	L	a_healthy	1	1	175479
A1BG	YRSWVPHTFESELSDPVELLVAES	3	NA	NA	L	a_healthy	2	2	86444.5
A1BG	YRSWVPHTFESELSDPVELLVAES	3	NA	NA	L	a_healthy	3	3	133358
A1BG	YRSWVPHTFESELSDPVELLVAES	3	NA	NA	L	c_remission	1	7	124416
A1BG	YRSWVPHTFESELSDPVELLVAES	3	NA	NA	L	c_remission	2	8	146341
A1BG	YRSWVPHTFESELSDPVELLVAES	3	NA	NA	L	c_remission	3	9	120916
A1BG	YRSWVPHTFESELSDPVELLVAES	3	NA	NA	L	b_ulcer	1	4	169670
A1BG	YRSWVPHTFESELSDPVELLVAES	3	NA	NA	L	b_ulcer	2	5	270919
A1BG	YRSWVPHTFESELSDPVELLVAES	3	NA	NA	L	b_ulcer	3	6	131878
A1BG	IFFHLNAVALGDGGHYTC[57.0215]R	3	NA	NA	L	a_healthy	1	1	16654.8
A1BG	IFFHLNAVALGDGGHYTC[57.0215]R	3	NA	NA	L	a_healthy	2	2	NA
A1BG	IFFHLNAVALGDGGHYTC[57.0215]R	3	NA	NA	L	a_healthy	3	3	18210.8
A1BG	IFFHLNAVALGDGGHYTC[57.0215]R	3	NA	NA	L	c_remission	1	7	11987
A1BG	IFFHLNAVALGDGGHYTC[57.0215]R	3	NA	NA	L	c_remission	2	8	15888.5
A1BG	IFFHLNAVALGDGGHYTC[57.0215]R	3	NA	NA	L	c_remission	3	9	16618.7
A1BG	IFFHLNAVALGDGGHYTC[57.0215]R	3	NA	NA	L	b_ulcer	1	4	23515
A1BG	IFFHLNAVALGDGGHYTC[57.0215]R	3	NA	NA	L	b_ulcer	2	5	32938.9
A1BG	IFFHLNAVALGDGGHYTC[57.0215]R	3	NA	NA	L	b_ulcer	3	6	15774.4
A1BG	IFFHLNAVALGDGGHYTC[57.0215]R	4	NA	NA	L	a_healthy	1	1	18477
A1BG	IFFHLNAVALGDGGHYTC[57.0215]R	4	NA	NA	L	a_healthy	2	2	NA
A1BG	IFFHLNAVALGDGGHYTC[57.0215]R	4	NA	NA	L	a_healthy	3	3	21071.5
A1BG	IFFHLNAVALGDGGHYTC[57.0215]R	4	NA	NA	L	c_remission	1	7	NA
A1BG	IFFHLNAVALGDGGHYTC[57.0215]R	4	NA	NA	L	c_remission	2	8	33673.8
A1BG	IFFHLNAVALGDGGHYTC[57.0215]R	4	NA	NA	L	c_remission	3	9	15597.3
A1BG	IFFHLNAVALGDGGHYTC[57.0215]R	4	NA	NA	L	b_ulcer	1	4	69134.9
A1BG	IFFHLNAVALGDGGHYTC[57.0215]R	4	NA	NA	L	b_ulcer	2	5	41984.9
A1BG	IFFHLNAVALGDGGHYTC[57.0215]R	4	NA	NA	L	b_ulcer	3	6	24994.7
A1BG	SWVPHTFESELSDPVELLVAES	2	NA	NA	L	a_healthy	1	1	283624
A1BG	SWVPHTFESELSDPVELLVAES	2	NA	NA	L	a_healthy	2	2	93703.3
A1BG	SWVPHTFESELSDPVELLVAES	2	NA	NA	L	a_healthy	3	3	240356
A1BG	SWVPHTFESELSDPVELLVAES	2	NA	NA	L	c_remission	1	7	293275
A1BG	SWVPHTFESELSDPVELLVAES	2	NA	NA	L	c_remission	2	8	186460
A1BG	SWVPHTFESELSDPVELLVAES	2	NA	NA	L	c_remission	3	9	212789
A1BG	SWVPHTFESELSDPVELLVAES	2	NA	NA	L	b_ulcer	1	4	305408
A1BG	SWVPHTFESELSDPVELLVAES	2	NA	NA	L	b_ulcer	2	5	559518
A1BG	SWVPHTFESELSDPVELLVAES	2	NA	NA	L	b_ulcer	3	6	280801
A1BG	SWVPHTFESELSDPVELLVAES	3	NA	NA	L	a_healthy	1	1	142404
A1BG	SWVPHTFESELSDPVELLVAES	3	NA	NA	L	a_healthy	2	2	28502
A1BG	SWVPHTFESELSDPVELLVAES	3	NA	NA	L	a_healthy	3	3	122700
A1BG	SWVPHTFESELSDPVELLVAES	3	NA	NA	L	c_remission	1	7	136225
A1BG	SWVPHTFESELSDPVELLVAES	3	NA	NA	L	c_remission	2	8	105896
A1BG	SWVPHTFESELSDPVELLVAES	3	NA	NA	L	c_remission	3	9	114570
A1BG	SWVPHTFESELSDPVELLVAES	3	NA	NA	L	b_ulcer	1	4	164390
A1BG	SWVPHTFESELSDPVELLVAES	3	NA	NA	L	b_ulcer	2	5	249285
A1BG	SWVPHTFESELSDPVELLVAES	3	NA	NA	L	b_ulcer	3	6	141478
A1BG	HQFLLTGDTQGR	2	NA	NA	L	a_healthy	1	1	78354.3
A1BG	HQFLLTGDTQGR	2	NA	NA	L	a_healthy	2	2	53008.1
A1BG	HQFLLTGDTQGR	2	NA	NA	L	a_healthy	3	3	114375
A1BG	HQFLLTGDTQGR	2	NA	NA	L	c_remission	1	7	53770.2
A1BG	HQFLLTGDTQGR	2	NA	NA	L	c_remission	2	8	80878.5
A1BG	HQFLLTGDTQGR	2	NA	NA	L	c_remission	3	9	51614
A1BG	HQFLLTGDTQGR	2	NA	NA	L	b_ulcer	1	4	87028
A1BG	HQFLLTGDTQGR	2	NA	NA	L	b_ulcer	2	5	169524
A1BG	HQFLLTGDTQGR	2	NA	NA	L	b_ulcer	3	6	57812.2
A1BG	HLNAVALGDGGHYTC[57.0215]R	3	NA	NA	L	a_healthy	1	1	6585.92
A1BG	HLNAVALGDGGHYTC[57.0215]R	3	NA	NA	L	a_healthy	2	2	NA
A1BG	HLNAVALGDGGHYTC[57.0215]R	3	NA	NA	L	a_healthy	3	3	28586.1
A1BG	HLNAVALGDGGHYTC[57.0215]R	3	NA	NA	L	c_remission	1	7	NA
A1BG	HLNAVALGDGGHYTC[57.0215]R	3	NA	NA	L	c_remission	2	8	NA
A1BG	HLNAVALGDGGHYTC[57.0215]R	3	NA	NA	L	c_remission	3	9	NA
A1BG	HLNAVALGDGGHYTC[57.0215]R	3	NA	NA	L	b_ulcer	1	4	18364
A1BG	HLNAVALGDGGHYTC[57.0215]R	3	NA	NA	L	b_ulcer	2	5	25864.3
A1BG	HLNAVALGDGGHYTC[57.0215]R	3	NA	NA	L	b_ulcer	3	6	NA
A1BG	LETPDFQLFK	2	NA	NA	L	a_healthy	1	1	330111
A1BG	LETPDFQLFK	2	NA	NA	L	a_healthy	2	2	264266
A1BG	LETPDFQLFK	2	NA	NA	L	a_healthy	3	3	381965
A1BG	LETPDFQLFK	2	NA	NA	L	c_remission	1	7	192896
A1BG	LETPDFQLFK	2	NA	NA	L	c_remission	2	8	479625
A1BG	LETPDFQLFK	2	NA	NA	L	c_remission	3	9	211061
A1BG	LETPDFQLFK	2	NA	NA	L	b_ulcer	1	4	418155
A1BG	LETPDFQLFK	2	NA	NA	L	b_ulcer	2	5	560834
A1BG	LETPDFQLFK	2	NA	NA	L	b_ulcer	3	6	402013
A1BG	TVRTPGAAANLELIFVGPQHAGNYR	4	NA	NA	L	a_healthy	1	1	119574
A1BG	TVRTPGAAANLELIFVGPQHAGNYR	4	NA	NA	L	a_healthy	2	2	97409.1
A1BG	TVRTPGAAANLELIFVGPQHAGNYR	4	NA	NA	L	a_healthy	3	3	63382.6
A1BG	TVRTPGAAANLELIFVGPQHAGNYR	4	NA	NA	L	c_remission	1	7	57325.3
A1BG	TVRTPGAAANLELIFVGPQHAGNYR	4	NA	NA	L	c_remission	2	8	147473
A1BG	TVRTPGAAANLELIFVGPQHAGNYR	4	NA	NA	L	c_remission	3	9	70475.9
A1BG	TVRTPGAAANLELIFVGPQHAGNYR	4	NA	NA	L	b_ulcer	1	4	90968.6
A1BG	TVRTPGAAANLELIFVGPQHAGNYR	4	NA	NA	L	b_ulcer	2	5	122022
A1BG	TVRTPGAAANLELIFVGPQHAGNYR	4	NA	NA	L	b_ulcer	3	6	57285.1
A1BG	DAVLRC[57.0215]EGPIPDVTFELLR	3	NA	NA	L	a_healthy	1	1	49101.6
A1BG	DAVLRC[57.0215]EGPIPDVTFELLR	3	NA	NA	L	a_healthy	2	2	24922.5
A1BG	DAVLRC[57.0215]EGPIPDVTFELLR	3	NA	NA	L	a_healthy	3	3	26242.6
A1BG	DAVLRC[57.0215]EGPIPDVTFELLR	3	NA	NA	L	c_remission	1	7	25687.4
A1BG	DAVLRC[57.0215]EGPIPDVTFELLR	3	NA	NA	L	c_remission	2	8	48241.1
A1BG	DAVLRC[57.0215]EGPIPDVTFELLR	3	NA	NA	L	c_remission	3	9	25755.9
A1BG	DAVLRC[57.0215]EGPIPDVTFELLR	3	NA	NA	L	b_ulcer	1	4	47284
A1BG	DAVLRC[57.0215]EGPIPDVTFELLR	3	NA	NA	L	b_ulcer	2	5	70115.6
A1BG	DAVLRC[57.0215]EGPIPDVTFELLR	3	NA	NA	L	b_ulcer	3	6	25162.8
A1BG	DAVLRC[57.0215]EGPIPDVTFELLREGETK	4	NA	NA	L	a_healthy	1	1	44703
A1BG	DAVLRC[57.0215]EGPIPDVTFELLREGETK	4	NA	NA	L	a_healthy	2	2	51969.7
A1BG	DAVLRC[57.0215]EGPIPDVTFELLREGETK	4	NA	NA	L	a_healthy	3	3	29479.8
A1BG	DAVLRC[57.0215]EGPIPDVTFELLREGETK	4	NA	NA	L	c_remission	1	7	NA
A1BG	DAVLRC[57.0215]EGPIPDVTFELLREGETK	4	NA	NA	L	c_remission	2	8	77081.3
A1BG	DAVLRC[57.0215]EGPIPDVTFELLREGETK	4	NA	NA	L	c_remission	3	9	31383.2
A1BG	DAVLRC[57.0215]EGPIPDVTFELLREGETK	4	NA	NA	L	b_ulcer	1	4	39080.9
A1BG	DAVLRC[57.0215]EGPIPDVTFELLREGETK	4	NA	NA	L	b_ulcer	2	5	50493.7
A1BG	DAVLRC[57.0215]EGPIPDVTFELLREGETK	4	NA	NA	L	b_ulcer	3	6	22549.1
A1BG	C[-17.0265]LAPLEGAR	2	NA	NA	L	a_healthy	1	1	NA
A1BG	C[-17.0265]LAPLEGAR	2	NA	NA	L	a_healthy	2	2	57710
A1BG	C[-17.0265]LAPLEGAR	2	NA	NA	L	a_healthy	3	3	25505.4
A1BG	C[-17.0265]LAPLEGAR	2	NA	NA	L	c_remission	1	7	NA
A1BG	C[-17.0265]LAPLEGAR	2	NA	NA	L	c_remission	2	8	45794.3
A1BG	C[-17.0265]LAPLEGAR	2	NA	NA	L	c_remission	3	9	NA
A1BG	C[-17.0265]LAPLEGAR	2	NA	NA	L	b_ulcer	1	4	42497.4
A1BG	C[-17.0265]LAPLEGAR	2	NA	NA	L	b_ulcer	2	5	NA
A1BG	C[-17.0265]LAPLEGAR	2	NA	NA	L	b_ulcer	3	6	NA
A1BG	AQEPVHLDSPAIK	2	NA	NA	L	a_healthy	1	1	13585.5
A1BG	AQEPVHLDSPAIK	2	NA	NA	L	a_healthy	2	2	12911.5
A1BG	AQEPVHLDSPAIK	2	NA	NA	L	a_healthy	3	3	20441.5
A1BG	AQEPVHLDSPAIK	2	NA	NA	L	c_remission	1	7	21025.2
A1BG	AQEPVHLDSPAIK	2	NA	NA	L	c_remission	2	8	23843.3
A1BG	AQEPVHLDSPAIK	2	NA	NA	L	c_remission	3	9	NA
A1BG	AQEPVHLDSPAIK	2	NA	NA	L	b_ulcer	1	4	26567.5
A1BG	AQEPVHLDSPAIK	2	NA	NA	L	b_ulcer	2	5	48426.5
A1BG	AQEPVHLDSPAIK	2	NA	NA	L	b_ulcer	3	6	30478.1
A1BG	NGVAQEPVHLDSPAIK	3	NA	NA	L	a_healthy	1	1	84603.2
A1BG	NGVAQEPVHLDSPAIK	3	NA	NA	L	a_healthy	2	2	36581.5
A1BG	NGVAQEPVHLDSPAIK	3	NA	NA	L	a_healthy	3	3	72235.9
A1BG	NGVAQEPVHLDSPAIK	3	NA	NA	L	c_remission	1	7	126390
A1BG	NGVAQEPVHLDSPAIK	3	NA	NA	L	c_remission	2	8	62271
A1BG	NGVAQEPVHLDSPAIK	3	NA	NA	L	c_remission	3	9	38272.8
A1BG	NGVAQEPVHLDSPAIK	3	NA	NA	L	b_ulcer	1	4	151819
A1BG	NGVAQEPVHLDSPAIK	3	NA	NA	L	b_ulcer	2	5	166062
A1BG	NGVAQEPVHLDSPAIK	3	NA	NA	L	b_ulcer	3	6	60841.4
A1BG	NGVAQEPVHLDSPAIKHQFLLTGDTQGR	4	NA	NA	L	a_healthy	1	1	65575.2
A1BG	NGVAQEPVHLDSPAIKHQFLLTGDTQGR	4	NA	NA	L	a_healthy	2	2	46495.6
A1BG	NGVAQEPVHLDSPAIKHQFLLTGDTQGR	4	NA	NA	L	a_healthy	3	3	38696.5
A1BG	NGVAQEPVHLDSPAIKHQFLLTGDTQGR	4	NA	NA	L	c_remission	1	7	35390
A1BG	NGVAQEPVHLDSPAIKHQFLLTGDTQGR	4	NA	NA	L	c_remission	2	8	81659.1
A1BG	NGVAQEPVHLDSPAIKHQFLLTGDTQGR	4	NA	NA	L	c_remission	3	9	60977.6
A1BG	NGVAQEPVHLDSPAIKHQFLLTGDTQGR	4	NA	NA	L	b_ulcer	1	4	64347.4
A1BG	NGVAQEPVHLDSPAIKHQFLLTGDTQGR	4	NA	NA	L	b_ulcer	2	5	97151
A1BG	NGVAQEPVHLDSPAIKHQFLLTGDTQGR	4	NA	NA	L	b_ulcer	3	6	42339.2
A1BG	NGVAQEPVHLDSPAIKHQFLLTGDTQGR	5	NA	NA	L	a_healthy	1	1	56014.5
A1BG	NGVAQEPVHLDSPAIKHQFLLTGDTQGR	5	NA	NA	L	a_healthy	2	2	47899.5
A1BG	NGVAQEPVHLDSPAIKHQFLLTGDTQGR	5	NA	NA	L	a_healthy	3	3	38852.4
A1BG	NGVAQEPVHLDSPAIKHQFLLTGDTQGR	5	NA	NA	L	c_remission	1	7	35439.8
A1BG	NGVAQEPVHLDSPAIKHQFLLTGDTQGR	5	NA	NA	L	c_remission	2	8	60662
A1BG	NGVAQEPVHLDSPAIKHQFLLTGDTQGR	5	NA	NA	L	c_remission	3	9	43822.8
A1BG	NGVAQEPVHLDSPAIKHQFLLTGDTQGR	5	NA	NA	L	b_ulcer	1	4	58105
A1BG	NGVAQEPVHLDSPAIKHQFLLTGDTQGR	5	NA	NA	L	b_ulcer	2	5	82935.8
A1BG	NGVAQEPVHLDSPAIKHQFLLTGDTQGR	5	NA	NA	L	b_ulcer	3	6	35239.5
A1BG	FALVREDR	2	NA	NA	L	a_healthy	1	1	135152
A1BG	FALVREDR	2	NA	NA	L	a_healthy	2	2	105834
A1BG	FALVREDR	2	NA	NA	L	a_healthy	3	3	152867
A1BG	FALVREDR	2	NA	NA	L	c_remission	1	7	111498
A1BG	FALVREDR	2	NA	NA	L	c_remission	2	8	187577
A1BG	FALVREDR	2	NA	NA	L	c_remission	3	9	93803.6
A1BG	FALVREDR	2	NA	NA	L	b_ulcer	1	4	129981
A1BG	FALVREDR	2	NA	NA	L	b_ulcer	2	5	271513
A1BG	FALVREDR	2	NA	NA	L	b_ulcer	3	6	133333
A1BG	SLPAPWLSMAPVSWITPGLK	2	NA	NA	L	a_healthy	1	1	846282
A1BG	SLPAPWLSMAPVSWITPGLK	2	NA	NA	L	a_healthy	2	2	610357
A1BG	SLPAPWLSMAPVSWITPGLK	2	NA	NA	L	a_healthy	3	3	777817
A1BG	SLPAPWLSMAPVSWITPGLK	2	NA	NA	L	c_remission	1	7	731739
A1BG	SLPAPWLSMAPVSWITPGLK	2	NA	NA	L	c_remission	2	8	1.16089e+06
A1BG	SLPAPWLSMAPVSWITPGLK	2	NA	NA	L	c_remission	3	9	660576
A1BG	SLPAPWLSMAPVSWITPGLK	2	NA	NA	L	b_ulcer	1	4	1.11179e+06
A1BG	SLPAPWLSMAPVSWITPGLK	2	NA	NA	L	b_ulcer	2	5	1.33717e+06
A1BG	SLPAPWLSMAPVSWITPGLK	2	NA	NA	L	b_ulcer	3	6	874154
A1BG	SLPAPWLSMAPVSWITPGLK	3	NA	NA	L	a_healthy	1	1	165122
A1BG	SLPAPWLSMAPVSWITPGLK	3	NA	NA	L	a_healthy	2	2	104296
A1BG	SLPAPWLSMAPVSWITPGLK	3	NA	NA	L	a_healthy	3	3	165654
A1BG	SLPAPWLSMAPVSWITPGLK	3	NA	NA	L	c_remission	1	7	151194
A1BG	SLPAPWLSMAPVSWITPGLK	3	NA	NA	L	c_remission	2	8	217259
A1BG	SLPAPWLSMAPVSWITPGLK	3	NA	NA	L	c_remission	3	9	141912
A1BG	SLPAPWLSMAPVSWITPGLK	3	NA	NA	L	b_ulcer	1	4	211343
A1BG	SLPAPWLSMAPVSWITPGLK	3	NA	NA	L	b_ulcer	2	5	285545
A1BG	SLPAPWLSMAPVSWITPGLK	3	NA	NA	L	b_ulcer	3	6	175327
A1BG	SLPAPWLSM[15.9949]APVSWITPGLK	2	NA	NA	L	a_healthy	1	1	19773.9
A1BG	SLPAPWLSM[15.9949]APVSWITPGLK	2	NA	NA	L	a_healthy	2	2	NA
A1BG	SLPAPWLSM[15.9949]APVSWITPGLK	2	NA	NA	L	a_healthy	3	3	NA
A1BG	SLPAPWLSM[15.9949]APVSWITPGLK	2	NA	NA	L	c_remission	1	7	NA
A1BG	SLPAPWLSM[15.9949]APVSWITPGLK	2	NA	NA	L	c_remission	2	8	NA
A1BG	SLPAPWLSM[15.9949]APVSWITPGLK	2	NA	NA	L	c_remission	3	9	NA
A1BG	SLPAPWLSM[15.9949]APVSWITPGLK	2	NA	NA	L	b_ulcer	1	4	21513.9
A1BG	SLPAPWLSM[15.9949]APVSWITPGLK	2	NA	NA	L	b_ulcer	2	5	32730.8
A1BG	SLPAPWLSM[15.9949]APVSWITPGLK	2	NA	NA	L	b_ulcer	3	6	20104.9
A1BG	GDGGHYTC[57.0215]R	2	NA	NA	L	a_healthy	1	1	24145.4
A1BG	GDGGHYTC[57.0215]R	2	NA	NA	L	a_healthy	2	2	NA
A1BG	GDGGHYTC[57.0215]R	2	NA	NA	L	a_healthy	3	3	26080
A1BG	GDGGHYTC[57.0215]R	2	NA	NA	L	c_remission	1	7	23805.8
A1BG	GDGGHYTC[57.0215]R	2	NA	NA	L	c_remission	2	8	NA
A1BG	GDGGHYTC[57.0215]R	2	NA	NA	L	c_remission	3	9	21631.8
A1BG	GDGGHYTC[57.0215]R	2	NA	NA	L	b_ulcer	1	4	21746.2
A1BG	GDGGHYTC[57.0215]R	2	NA	NA	L	b_ulcer	2	5	44109.9
A1BG	GDGGHYTC[57.0215]R	2	NA	NA	L	b_ulcer	3	6	26548
A1BG	TPGAAANLELIFVGPQHAGNYR	2	NA	NA	L	a_healthy	1	1	57976
A1BG	TPGAAANLELIFVGPQHAGNYR	2	NA	NA	L	a_healthy	2	2	44413.5
A1BG	TPGAAANLELIFVGPQHAGNYR	2	NA	NA	L	a_healthy	3	3	58356.8
A1BG	TPGAAANLELIFVGPQHAGNYR	2	NA	NA	L	c_remission	1	7	50488.1
A1BG	TPGAAANLELIFVGPQHAGNYR	2	NA	NA	L	c_remission	2	8	63800.8
A1BG	TPGAAANLELIFVGPQHAGNYR	2	NA	NA	L	c_remission	3	9	41297.4
A1BG	TPGAAANLELIFVGPQHAGNYR	2	NA	NA	L	b_ulcer	1	4	73548.4
A1BG	TPGAAANLELIFVGPQHAGNYR	2	NA	NA	L	b_ulcer	2	5	114517
A1BG	TPGAAANLELIFVGPQHAGNYR	2	NA	NA	L	b_ulcer	3	6	62884.1
A1BG	TPGAAANLELIFVGPQHAGNYR	3	NA	NA	L	a_healthy	1	1	157885
A1BG	TPGAAANLELIFVGPQHAGNYR	3	NA	NA	L	a_healthy	2	2	98169.7
A1BG	TPGAAANLELIFVGPQHAGNYR	3	NA	NA	L	a_healthy	3	3	190578
A1BG	TPGAAANLELIFVGPQHAGNYR	3	NA	NA	L	c_remission	1	7	142360
A1BG	TPGAAANLELIFVGPQHAGNYR	3	NA	NA	L	c_remission	2	8	160814
A1BG	TPGAAANLELIFVGPQHAGNYR	3	NA	NA	L	c_remission	3	9	106485
A1BG	TPGAAANLELIFVGPQHAGNYR	3	NA	NA	L	b_ulcer	1	4	238491
A1BG	TPGAAANLELIFVGPQHAGNYR	3	NA	NA	L	b_ulcer	2	5	365913
A1BG	TPGAAANLELIFVGPQHAGNYR	3	NA	NA	L	b_ulcer	3	6	178702
A1BG	VTLTC[57.0215]VAPLSGVDFQLR	2	NA	NA	L	a_healthy	1	1	192581
A1BG	VTLTC[57.0215]VAPLSGVDFQLR	2	NA	NA	L	a_healthy	2	2	NA
A1BG	VTLTC[57.0215]VAPLSGVDFQLR	2	NA	NA	L	a_healthy	3	3	234637
A1BG	VTLTC[57.0215]VAPLSGVDFQLR	2	NA	NA	L	c_remission	1	7	231368
A1BG	VTLTC[57.0215]VAPLSGVDFQLR	2	NA	NA	L	c_remission	2	8	187832
A1BG	VTLTC[57.0215]VAPLSGVDFQLR	2	NA	NA	L	c_remission	3	9	166392
A1BG	VTLTC[57.0215]VAPLSGVDFQLR	2	NA	NA	L	b_ulcer	1	4	307958
A1BG	VTLTC[57.0215]VAPLSGVDFQLR	2	NA	NA	L	b_ulcer	2	5	365881
A1BG	VTLTC[57.0215]VAPLSGVDFQLR	2	NA	NA	L	b_ulcer	3	6	240519
A1BG	VTLTC[57.0215]VAPLSGVDFQLR	3	NA	NA	L	a_healthy	1	1	180243
A1BG	VTLTC[57.0215]VAPLSGVDFQLR	3	NA	NA	L	a_healthy	2	2	94590.4
A1BG	VTLTC[57.0215]VAPLSGVDFQLR	3	NA	NA	L	a_healthy	3	3	228472
A1BG	VTLTC[57.0215]VAPLSGVDFQLR	3	NA	NA	L	c_remission	1	7	199461
A1BG	VTLTC[57.0215]VAPLSGVDFQLR	3	NA	NA	L	c_remission	2	8	135739
A1BG	VTLTC[57.0215]VAPLSGVDFQLR	3	NA	NA	L	c_remission	3	9	124558
A1BG	VTLTC[57.0215]VAPLSGVDFQLR	3	NA	NA	L	b_ulcer	1	4	265759
A1BG	VTLTC[57.0215]VAPLSGVDFQLR	3	NA	NA	L	b_ulcer	2	5	347016
A1BG	VTLTC[57.0215]VAPLSGVDFQLR	3	NA	NA	L	b_ulcer	3	6	186076
A1BG	LLELTGPK	2	NA	NA	L	a_healthy	1	1	631577
A1BG	LLELTGPK	2	NA	NA	L	a_healthy	2	2	430877
A1BG	LLELTGPK	2	NA	NA	L	a_healthy	3	3	628956
A1BG	LLELTGPK	2	NA	NA	L	c_remission	1	7	637409
A1BG	LLELTGPK	2	NA	NA	L	c_remission	2	8	810661
A1BG	LLELTGPK	2	NA	NA	L	c_remission	3	9	501756
A1BG	LLELTGPK	2	NA	NA	L	b_ulcer	1	4	769169
A1BG	LLELTGPK	2	NA	NA	L	b_ulcer	2	5	1.01114e+06
A1BG	LLELTGPK	2	NA	NA	L	b_ulcer	3	6	609952
A1BG	C[-17.0265]RSGLSTGWTQLSK	2	NA	NA	L	a_healthy	1	1	135603
A1BG	C[-17.0265]RSGLSTGWTQLSK	2	NA	NA	L	a_healthy	2	2	103387
A1BG	C[-17.0265]RSGLSTGWTQLSK	2	NA	NA	L	a_healthy	3	3	101841
A1BG	C[-17.0265]RSGLSTGWTQLSK	2	NA	NA	L	c_remission	1	7	88656.1
A1BG	C[-17.0265]RSGLSTGWTQLSK	2	NA	NA	L	c_remission	2	8	121219
A1BG	C[-17.0265]RSGLSTGWTQLSK	2	NA	NA	L	c_remission	3	9	84933.2
A1BG	C[-17.0265]RSGLSTGWTQLSK	2	NA	NA	L	b_ulcer	1	4	137963
A1BG	C[-17.0265]RSGLSTGWTQLSK	2	NA	NA	L	b_ulcer	2	5	188677
A1BG	C[-17.0265]RSGLSTGWTQLSK	2	NA	NA	L	b_ulcer	3	6	105213
A1BG	LELHVDGPPPRPQLR	4	NA	NA	L	a_healthy	1	1	51479.2
A1BG	LELHVDGPPPRPQLR	4	NA	NA	L	a_healthy	2	2	NA
A1BG	LELHVDGPPPRPQLR	4	NA	NA	L	a_healthy	3	3	65286.3
A1BG	LELHVDGPPPRPQLR	4	NA	NA	L	c_remission	1	7	72871
A1BG	LELHVDGPPPRPQLR	4	NA	NA	L	c_remission	2	8	39649.5
A1BG	LELHVDGPPPRPQLR	4	NA	NA	L	c_remission	3	9	35432.4
A1BG	LELHVDGPPPRPQLR	4	NA	NA	L	b_ulcer	1	4	94684.7
A1BG	LELHVDGPPPRPQLR	4	NA	NA	L	b_ulcer	2	5	112806
A1BG	LELHVDGPPPRPQLR	4	NA	NA	L	b_ulcer	3	6	87042.7
A1BG	SSTSPDRIFFHLNAVALGDGGHYTC[57.0215]R	3	NA	NA	L	a_healthy	1	1	NA
A1BG	SSTSPDRIFFHLNAVALGDGGHYTC[57.0215]R	3	NA	NA	L	a_healthy	2	2	NA
A1BG	SSTSPDRIFFHLNAVALGDGGHYTC[57.0215]R	3	NA	NA	L	a_healthy	3	3	14360.7
A1BG	SSTSPDRIFFHLNAVALGDGGHYTC[57.0215]R	3	NA	NA	L	c_remission	1	7	NA
A1BG	SSTSPDRIFFHLNAVALGDGGHYTC[57.0215]R	3	NA	NA	L	c_remission	2	8	23194.9
A1BG	SSTSPDRIFFHLNAVALGDGGHYTC[57.0215]R	3	NA	NA	L	c_remission	3	9	NA
A1BG	SSTSPDRIFFHLNAVALGDGGHYTC[57.0215]R	3	NA	NA	L	b_ulcer	1	4	23758.8
A1BG	SSTSPDRIFFHLNAVALGDGGHYTC[57.0215]R	3	NA	NA	L	b_ulcer	2	5	26319.5
A1BG	SSTSPDRIFFHLNAVALGDGGHYTC[57.0215]R	3	NA	NA	L	b_ulcer	3	6	NA
A1BG	SSTSPDRIFFHLNAVALGDGGHYTC[57.0215]R	4	NA	NA	L	a_healthy	1	1	243561
A1BG	SSTSPDRIFFHLNAVALGDGGHYTC[57.0215]R	4	NA	NA	L	a_healthy	2	2	182705
A1BG	SSTSPDRIFFHLNAVALGDGGHYTC[57.0215]R	4	NA	NA	L	a_healthy	3	3	199517
A1BG	SSTSPDRIFFHLNAVALGDGGHYTC[57.0215]R	4	NA	NA	L	c_remission	1	7	NA
A1BG	SSTSPDRIFFHLNAVALGDGGHYTC[57.0215]R	4	NA	NA	L	c_remission	2	8	262021
A1BG	SSTSPDRIFFHLNAVALGDGGHYTC[57.0215]R	4	NA	NA	L	c_remission	3	9	NA
A1BG	SSTSPDRIFFHLNAVALGDGGHYTC[57.0215]R	4	NA	NA	L	b_ulcer	1	4	239445
A1BG	SSTSPDRIFFHLNAVALGDGGHYTC[57.0215]R	4	NA	NA	L	b_ulcer	2	5	249633
A1BG	SSTSPDRIFFHLNAVALGDGGHYTC[57.0215]R	4	NA	NA	L	b_ulcer	3	6	222379
A1BG	SSTSPDRIFFHLNAVALGDGGHYTC[57.0215]R	5	NA	NA	L	a_healthy	1	1	34447.7
A1BG	SSTSPDRIFFHLNAVALGDGGHYTC[57.0215]R	5	NA	NA	L	a_healthy	2	2	41533.8
A1BG	SSTSPDRIFFHLNAVALGDGGHYTC[57.0215]R	5	NA	NA	L	a_healthy	3	3	38247.5
A1BG	SSTSPDRIFFHLNAVALGDGGHYTC[57.0215]R	5	NA	NA	L	c_remission	1	7	37120.4
A1BG	SSTSPDRIFFHLNAVALGDGGHYTC[57.0215]R	5	NA	NA	L	c_remission	2	8	61232.5
A1BG	SSTSPDRIFFHLNAVALGDGGHYTC[57.0215]R	5	NA	NA	L	c_remission	3	9	34265.9
A1BG	SSTSPDRIFFHLNAVALGDGGHYTC[57.0215]R	5	NA	NA	L	b_ulcer	1	4	48023.1
A1BG	SSTSPDRIFFHLNAVALGDGGHYTC[57.0215]R	5	NA	NA	L	b_ulcer	2	5	33111.7
A1BG	SSTSPDRIFFHLNAVALGDGGHYTC[57.0215]R	5	NA	NA	L	b_ulcer	3	6	23347.3
K2C6B	ATGGGLSSVGGGSSTIK	2	NA	NA	L	a_healthy	1	1	95745.6
K2C6B	ATGGGLSSVGGGSSTIK	2	NA	NA	L	a_healthy	2	2	42215.9
K2C6B	ATGGGLSSVGGGSSTIK	2	NA	NA	L	a_healthy	3	3	55594.7
K2C6B	ATGGGLSSVGGGSSTIK	2	NA	NA	L	c_remission	1	7	225029
K2C6B	ATGGGLSSVGGGSSTIK	2	NA	NA	L	c_remission	2	8	33388.4
K2C6B	ATGGGLSSVGGGSSTIK	2	NA	NA	L	c_remission	3	9	18426.9
K2C6B	ATGGGLSSVGGGSSTIK	2	NA	NA	L	b_ulcer	1	4	54335.3
K2C6B	ATGGGLSSVGGGSSTIK	2	NA	NA	L	b_ulcer	2	5	64390.3
K2C6B	ATGGGLSSVGGGSSTIK	2	NA	NA	L	b_ulcer	3	6	66018.2
K2C6B	SRAEAESWYQTKYEELQITAGR	4	NA	NA	L	a_healthy	1	1	NA
K2C6B	SRAEAESWYQTKYEELQITAGR	4	NA	NA	L	a_healthy	2	2	NA
K2C6B	SRAEAESWYQTKYEELQITAGR	4	NA	NA	L	a_healthy	3	3	NA
K2C6B	SRAEAESWYQTKYEELQITAGR	4	NA	NA	L	c_remission	1	7	59421.8
K2C6B	SRAEAESWYQTKYEELQITAGR	4	NA	NA	L	c_remission	2	8	NA
K2C6B	SRAEAESWYQTKYEELQITAGR	4	NA	NA	L	c_remission	3	9	NA
K2C6B	SRAEAESWYQTKYEELQITAGR	4	NA	NA	L	b_ulcer	1	4	NA
K2C6B	SRAEAESWYQTKYEELQITAGR	4	NA	NA	L	b_ulcer	2	5	NA
K2C6B	SRAEAESWYQTKYEELQITAGR	4	NA	NA	L	b_ulcer	3	6	NA
K2C6B	QLDNIVGER	2	NA	NA	L	a_healthy	1	1	NA
K2C6B	QLDNIVGER	2	NA	NA	L	a_healthy	2	2	NA
K2C6B	QLDNIVGER	2	NA	NA	L	a_healthy	3	3	22197.8
K2C6B	QLDNIVGER	2	NA	NA	L	c_remission	1	7	NA
K2C6B	QLDNIVGER	2	NA	NA	L	c_remission	2	8	NA
K2C6B	QLDNIVGER	2	NA	NA	L	c_remission	3	9	NA
K2C6B	QLDNIVGER	2	NA	NA	L	b_ulcer	1	4	20712.4
K2C6B	QLDNIVGER	2	NA	NA	L	b_ulcer	2	5	NA
K2C6B	QLDNIVGER	2	NA	NA	L	b_ulcer	3	6	NA
K2C1	AEAESLYQSKYEELQITAGRHGDSVR	4	NA	NA	L	a_healthy	1	1	20197.6
K2C1	AEAESLYQSKYEELQITAGRHGDSVR	4	NA	NA	L	a_healthy	2	2	NA
K2C1	AEAESLYQSKYEELQITAGRHGDSVR	4	NA	NA	L	a_healthy	3	3	NA
K2C1	AEAESLYQSKYEELQITAGRHGDSVR	4	NA	NA	L	c_remission	1	7	NA
K2C1	AEAESLYQSKYEELQITAGRHGDSVR	4	NA	NA	L	c_remission	2	8	NA
K2C1	AEAESLYQSKYEELQITAGRHGDSVR	4	NA	NA	L	c_remission	3	9	11034.7
K2C1	AEAESLYQSKYEELQITAGRHGDSVR	4	NA	NA	L	b_ulcer	1	4	NA
K2C1	AEAESLYQSKYEELQITAGRHGDSVR	4	NA	NA	L	b_ulcer	2	5	NA
K2C1	AEAESLYQSKYEELQITAGRHGDSVR	4	NA	NA	L	b_ulcer	3	6	9641.85
K2C1	SLDLDSIIAEV	2	NA	NA	L	a_healthy	1	1	24332.1
K2C1	SLDLDSIIAEV	2	NA	NA	L	a_healthy	2	2	14392.2
K2C1	SLDLDSIIAEV	2	NA	NA	L	a_healthy	3	3	NA
K2C1	SLDLDSIIAEV	2	NA	NA	L	c_remission	1	7	12242.2
K2C1	SLDLDSIIAEV	2	NA	NA	L	c_remission	2	8	15896.8
K2C1	SLDLDSIIAEV	2	NA	NA	L	c_remission	3	9	NA
K2C1	SLDLDSIIAEV	2	NA	NA	L	b_ulcer	1	4	20676.7
K2C1	SLDLDSIIAEV	2	NA	NA	L	b_ulcer	2	5	12264.9
K2C1	SLDLDSIIAEV	2	NA	NA	L	b_ulcer	3	6	17667.1
K2C1	SLDLDSIIAEVK	2	NA	NA	L	a_healthy	1	1	501788
K2C1	SLDLDSIIAEVK	2	NA	NA	L	a_healthy	2	2	623660
K2C1	SLDLDSIIAEVK	2	NA	NA	L	a_healthy	3	3	336930
K2C1	SLDLDSIIAEVK	2	NA	NA	L	c_remission	1	7	839067
K2C1	SLDLDSIIAEVK	2	NA	NA	L	c_remission	2	8	683057
K2C1	SLDLDSIIAEVK	2	NA	NA	L	c_remission	3	9	300212
K2C1	SLDLDSIIAEVK	2	NA	NA	L	b_ulcer	1	4	643821
K2C1	SLDLDSIIAEVK	2	NA	NA	L	b_ulcer	2	5	540703
K2C1	SLDLDSIIAEVK	2	NA	NA	L	b_ulcer	3	6	683057
K2C1	SLDLDSIIAEVK	3	NA	NA	L	a_healthy	1	1	92824.2
K2C1	SLDLDSIIAEVK	3	NA	NA	L	a_healthy	2	2	106389
K2C1	SLDLDSIIAEVK	3	NA	NA	L	a_healthy	3	3	64380
K2C1	SLDLDSIIAEVK	3	NA	NA	L	c_remission	1	7	171127
K2C1	SLDLDSIIAEVK	3	NA	NA	L	c_remission	2	8	109319
K2C1	SLDLDSIIAEVK	3	NA	NA	L	c_remission	3	9	56072.5
K2C1	SLDLDSIIAEVK	3	NA	NA	L	b_ulcer	1	4	102302
K2C1	SLDLDSIIAEVK	3	NA	NA	L	b_ulcer	2	5	66642.9
K2C1	SLDLDSIIAEVK	3	NA	NA	L	b_ulcer	3	6	103193
K2C1	SLDLDSIIAEVKAQ	2	NA	NA	L	a_healthy	1	1	27966.5
K2C1	SLDLDSIIAEVKAQ	2	NA	NA	L	a_healthy	2	2	NA
K2C1	SLDLDSIIAEVKAQ	2	NA	NA	L	a_healthy	3	3	NA
K2C1	SLDLDSIIAEVKAQ	2	NA	NA	L	c_remission	1	7	NA
K2C1	SLDLDSIIAEVKAQ	2	NA	NA	L	c_remission	2	8	NA
K2C1	SLDLDSIIAEVKAQ	2	NA	NA	L	c_remission	3	9	16394.1
K2C1	SLDLDSIIAEVKAQ	2	NA	NA	L	b_ulcer	1	4	NA
K2C1	SLDLDSIIAEVKAQ	2	NA	NA	L	b_ulcer	2	5	21281.7
K2C1	SLDLDSIIAEVKAQ	2	NA	NA	L	b_ulcer	3	6	NA
K2C1	SLDLDSIIAEVKAQ	3	NA	NA	L	a_healthy	1	1	38871.2
K2C1	SLDLDSIIAEVKAQ	3	NA	NA	L	a_healthy	2	2	20707
K2C1	SLDLDSIIAEVKAQ	3	NA	NA	L	a_healthy	3	3	NA
K2C1	SLDLDSIIAEVKAQ	3	NA	NA	L	c_remission	1	7	15610.4
K2C1	SLDLDSIIAEVKAQ	3	NA	NA	L	c_remission	2	8	13674
K2C1	SLDLDSIIAEVKAQ	3	NA	NA	L	c_remission	3	9	21596.7
K2C1	SLDLDSIIAEVKAQ	3	NA	NA	L	b_ulcer	1	4	NA
K2C1	SLDLDSIIAEVKAQ	3	NA	NA	L	b_ulcer	2	5	33820.4
K2C1	SLDLDSIIAEVKAQ	3	NA	NA	L	b_ulcer	3	6	16816.1
K2C1	SLDLDSIIAEVKAQYEDIAQK	2	NA	NA	L	a_healthy	1	1	132411
K2C1	SLDLDSIIAEVKAQYEDIAQK	2	NA	NA	L	a_healthy	2	2	13881
K2C1	SLDLDSIIAEVKAQYEDIAQK	2	NA	NA	L	a_healthy	3	3	34636.2
K2C1	SLDLDSIIAEVKAQYEDIAQK	2	NA	NA	L	c_remission	1	7	99126.8
K2C1	SLDLDSIIAEVKAQYEDIAQK	2	NA	NA	L	c_remission	2	8	34539.9
K2C1	SLDLDSIIAEVKAQYEDIAQK	2	NA	NA	L	c_remission	3	9	31493.5
K2C1	SLDLDSIIAEVKAQYEDIAQK	2	NA	NA	L	b_ulcer	1	4	11309.1
K2C1	SLDLDSIIAEVKAQYEDIAQK	2	NA	NA	L	b_ulcer	2	5	96106.1
K2C1	SLDLDSIIAEVKAQYEDIAQK	2	NA	NA	L	b_ulcer	3	6	61381.4
K2C1	SLDLDSIIAEVKAQYEDIAQK	3	NA	NA	L	a_healthy	1	1	752748
K2C1	SLDLDSIIAEVKAQYEDIAQK	3	NA	NA	L	a_healthy	2	2	465169
K2C1	SLDLDSIIAEVKAQYEDIAQK	3	NA	NA	L	a_healthy	3	3	150031
K2C1	SLDLDSIIAEVKAQYEDIAQK	3	NA	NA	L	c_remission	1	7	650931
K2C1	SLDLDSIIAEVKAQYEDIAQK	3	NA	NA	L	c_remission	2	8	613064
K2C1	SLDLDSIIAEVKAQYEDIAQK	3	NA	NA	L	c_remission	3	9	430269
K2C1	SLDLDSIIAEVKAQYEDIAQK	3	NA	NA	L	b_ulcer	1	4	252684
K2C1	SLDLDSIIAEVKAQYEDIAQK	3	NA	NA	L	b_ulcer	2	5	418272
K2C1	SLDLDSIIAEVKAQYEDIAQK	3	NA	NA	L	b_ulcer	3	6	352122
K2C1	SLDLDSIIAEVKAQYEDIAQK	4	NA	NA	L	a_healthy	1	1	37834.9
K2C1	SLDLDSIIAEVKAQYEDIAQK	4	NA	NA	L	a_healthy	2	2	34455.8
K2C1	SLDLDSIIAEVKAQYEDIAQK	4	NA	NA	L	a_healthy	3	3	15313.7
K2C1	SLDLDSIIAEVKAQYEDIAQK	4	NA	NA	L	c_remission	1	7	43783.5
K2C1	SLDLDSIIAEVKAQYEDIAQK	4	NA	NA	L	c_remission	2	8	54145.3
K2C1	SLDLDSIIAEVKAQYEDIAQK	4	NA	NA	L	c_remission	3	9	22984.7
K2C1	SLDLDSIIAEVKAQYEDIAQK	4	NA	NA	L	b_ulcer	1	4	18187.3
K2C1	SLDLDSIIAEVKAQYEDIAQK	4	NA	NA	L	b_ulcer	2	5	15702.9
K2C1	SLDLDSIIAEVKAQYEDIAQK	4	NA	NA	L	b_ulcer	3	6	25091.6
K2C1	SLDLDSIIAEVKAQYEDIAQKSK	4	NA	NA	L	a_healthy	1	1	55398.3
K2C1	SLDLDSIIAEVKAQYEDIAQKSK	4	NA	NA	L	a_healthy	2	2	26844.5
K2C1	SLDLDSIIAEVKAQYEDIAQKSK	4	NA	NA	L	a_healthy	3	3	NA
K2C1	SLDLDSIIAEVKAQYEDIAQKSK	4	NA	NA	L	c_remission	1	7	29678.4
K2C1	SLDLDSIIAEVKAQYEDIAQKSK	4	NA	NA	L	c_remission	2	8	14130.4
K2C1	SLDLDSIIAEVKAQYEDIAQKSK	4	NA	NA	L	c_remission	3	9	42863.9
K2C1	SLDLDSIIAEVKAQYEDIAQKSK	4	NA	NA	L	b_ulcer	1	4	NA
K2C1	SLDLDSIIAEVKAQYEDIAQKSK	4	NA	NA	L	b_ulcer	2	5	34822.4
K2C1	SLDLDSIIAEVKAQYEDIAQKSK	4	NA	NA	L	b_ulcer	3	6	52395.8
K2C1	FSSC[57.0215]GGGGGSFGAGGGFGSR	2	NA	NA	L	a_healthy	1	1	202837
K2C1	FSSC[57.0215]GGGGGSFGAGGGFGSR	2	NA	NA	L	a_healthy	2	2	146925
K2C1	FSSC[57.0215]GGGGGSFGAGGGFGSR	2	NA	NA	L	a_healthy	3	3	89366.6
K2C1	FSSC[57.0215]GGGGGSFGAGGGFGSR	2	NA	NA	L	c_remission	1	7	215310
K2C1	FSSC[57.0215]GGGGGSFGAGGGFGSR	2	NA	NA	L	c_remission	2	8	146636
K2C1	FSSC[57.0215]GGGGGSFGAGGGFGSR	2	NA	NA	L	c_remission	3	9	84922.9
K2C1	FSSC[57.0215]GGGGGSFGAGGGFGSR	2	NA	NA	L	b_ulcer	1	4	176940
K2C1	FSSC[57.0215]GGGGGSFGAGGGFGSR	2	NA	NA	L	b_ulcer	2	5	189194
K2C1	FSSC[57.0215]GGGGGSFGAGGGFGSR	2	NA	NA	L	b_ulcer	3	6	212220
K2C1	TINQSLLQPLNVEIDPEIQK	2	NA	NA	L	a_healthy	1	1	119167
K2C1	TINQSLLQPLNVEIDPEIQK	2	NA	NA	L	a_healthy	2	2	74442.7
K2C1	TINQSLLQPLNVEIDPEIQK	2	NA	NA	L	a_healthy	3	3	80265.6
K2C1	TINQSLLQPLNVEIDPEIQK	2	NA	NA	L	c_remission	1	7	171763
K2C1	TINQSLLQPLNVEIDPEIQK	2	NA	NA	L	c_remission	2	8	57115.1
K2C1	TINQSLLQPLNVEIDPEIQK	2	NA	NA	L	c_remission	3	9	71899
K2C1	TINQSLLQPLNVEIDPEIQK	2	NA	NA	L	b_ulcer	1	4	117079
K2C1	TINQSLLQPLNVEIDPEIQK	2	NA	NA	L	b_ulcer	2	5	82017.1
K2C1	TINQSLLQPLNVEIDPEIQK	2	NA	NA	L	b_ulcer	3	6	170401
K2C1	TINQSLLQPLNVEIDPEIQK	3	NA	NA	L	a_healthy	1	1	140371
K2C1	TINQSLLQPLNVEIDPEIQK	3	NA	NA	L	a_healthy	2	2	102017
K2C1	TINQSLLQPLNVEIDPEIQK	3	NA	NA	L	a_healthy	3	3	102205
K2C1	TINQSLLQPLNVEIDPEIQK	3	NA	NA	L	c_remission	1	7	194527
K2C1	TINQSLLQPLNVEIDPEIQK	3	NA	NA	L	c_remission	2	8	65454
K2C1	TINQSLLQPLNVEIDPEIQK	3	NA	NA	L	c_remission	3	9	61831.2
K2C1	TINQSLLQPLNVEIDPEIQK	3	NA	NA	L	b_ulcer	1	4	151257
K2C1	TINQSLLQPLNVEIDPEIQK	3	NA	NA	L	b_ulcer	2	5	85156.1
K2C1	TINQSLLQPLNVEIDPEIQK	3	NA	NA	L	b_ulcer	3	6	174544
K2C1	TINQSLLQPLNVEIDPEIQKVK	2	NA	NA	L	a_healthy	1	1	22223.5
K2C1	TINQSLLQPLNVEIDPEIQKVK	2	NA	NA	L	a_healthy	2	2	NA
K2C1	TINQSLLQPLNVEIDPEIQKVK	2	NA	NA	L	a_healthy	3	3	NA
K2C1	TINQSLLQPLNVEIDPEIQKVK	2	NA	NA	L	c_remission	1	7	20239
K2C1	TINQSLLQPLNVEIDPEIQKVK	2	NA	NA	L	c_remission	2	8	NA
K2C1	TINQSLLQPLNVEIDPEIQKVK	2	NA	NA	L	c_remission	3	9	10097
K2C1	TINQSLLQPLNVEIDPEIQKVK	2	NA	NA	L	b_ulcer	1	4	NA
K2C1	TINQSLLQPLNVEIDPEIQKVK	2	NA	NA	L	b_ulcer	2	5	NA
K2C1	TINQSLLQPLNVEIDPEIQKVK	2	NA	NA	L	b_ulcer	3	6	13395.2
K2C1	TINQSLLQPLNVEIDPEIQKVK	3	NA	NA	L	a_healthy	1	1	83684.7
K2C1	TINQSLLQPLNVEIDPEIQKVK	3	NA	NA	L	a_healthy	2	2	72521.6
K2C1	TINQSLLQPLNVEIDPEIQKVK	3	NA	NA	L	a_healthy	3	3	38899.1
K2C1	TINQSLLQPLNVEIDPEIQKVK	3	NA	NA	L	c_remission	1	7	70675
K2C1	TINQSLLQPLNVEIDPEIQKVK	3	NA	NA	L	c_remission	2	8	43620.9
K2C1	TINQSLLQPLNVEIDPEIQKVK	3	NA	NA	L	c_remission	3	9	50495.2
K2C1	TINQSLLQPLNVEIDPEIQKVK	3	NA	NA	L	b_ulcer	1	4	28906.3
K2C1	TINQSLLQPLNVEIDPEIQKVK	3	NA	NA	L	b_ulcer	2	5	38161.4
K2C1	TINQSLLQPLNVEIDPEIQKVK	3	NA	NA	L	b_ulcer	3	6	67912.2
K2C1	TLLEGEESR	2	NA	NA	L	a_healthy	1	1	587042
K2C1	TLLEGEESR	2	NA	NA	L	a_healthy	2	2	482735
K2C1	TLLEGEESR	2	NA	NA	L	a_healthy	3	3	351874
K2C1	TLLEGEESR	2	NA	NA	L	c_remission	1	7	950650
K2C1	TLLEGEESR	2	NA	NA	L	c_remission	2	8	548994
K2C1	TLLEGEESR	2	NA	NA	L	c_remission	3	9	326064
K2C1	TLLEGEESR	2	NA	NA	L	b_ulcer	1	4	590570
K2C1	TLLEGEESR	2	NA	NA	L	b_ulcer	2	5	515880
K2C1	TLLEGEESR	2	NA	NA	L	b_ulcer	3	6	984587
K2C1	TLLEGEESRMSGEC[57.0215]APNVSVSVSTSHTTISGGGSR	4	NA	NA	L	a_healthy	1	1	27265.6
K2C1	TLLEGEESRMSGEC[57.0215]APNVSVSVSTSHTTISGGGSR	4	NA	NA	L	a_healthy	2	2	NA
K2C1	TLLEGEESRMSGEC[57.0215]APNVSVSVSTSHTTISGGGSR	4	NA	NA	L	a_healthy	3	3	NA
K2C1	TLLEGEESRMSGEC[57.0215]APNVSVSVSTSHTTISGGGSR	4	NA	NA	L	c_remission	1	7	18072.5
K2C1	TLLEGEESRMSGEC[57.0215]APNVSVSVSTSHTTISGGGSR	4	NA	NA	L	c_remission	2	8	NA
K2C1	TLLEGEESRMSGEC[57.0215]APNVSVSVSTSHTTISGGGSR	4	NA	NA	L	c_remission	3	9	NA
K2C1	TLLEGEESRMSGEC[57.0215]APNVSVSVSTSHTTISGGGSR	4	NA	NA	L	b_ulcer	1	4	NA
K2C1	TLLEGEESRMSGEC[57.0215]APNVSVSVSTSHTTISGGGSR	4	NA	NA	L	b_ulcer	2	5	NA
K2C1	TLLEGEESRMSGEC[57.0215]APNVSVSVSTSHTTISGGGSR	4	NA	NA	L	b_ulcer	3	6	22776.6
K2C1	TLLEGEESRM[15.9949]SGEC[57.0215]APNVSVSVSTSHTTISGGGSR	4	NA	NA	L	a_healthy	1	1	46664.2
K2C1	TLLEGEESRM[15.9949]SGEC[57.0215]APNVSVSVSTSHTTISGGGSR	4	NA	NA	L	a_healthy	2	2	26014.9
K2C1	TLLEGEESRM[15.9949]SGEC[57.0215]APNVSVSVSTSHTTISGGGSR	4	NA	NA	L	a_healthy	3	3	14231.6
K2C1	TLLEGEESRM[15.9949]SGEC[57.0215]APNVSVSVSTSHTTISGGGSR	4	NA	NA	L	c_remission	1	7	33399.4
K2C1	TLLEGEESRM[15.9949]SGEC[57.0215]APNVSVSVSTSHTTISGGGSR	4	NA	NA	L	c_remission	2	8	26304.5
K2C1	TLLEGEESRM[15.9949]SGEC[57.0215]APNVSVSVSTSHTTISGGGSR	4	NA	NA	L	c_remission	3	9	12127.6
K2C1	TLLEGEESRM[15.9949]SGEC[57.0215]APNVSVSVSTSHTTISGGGSR	4	NA	NA	L	b_ulcer	1	4	37667.6
K2C1	TLLEGEESRM[15.9949]SGEC[57.0215]APNVSVSVSTSHTTISGGGSR	4	NA	NA	L	b_ulcer	2	5	27231.5
K2C1	TLLEGEESRM[15.9949]SGEC[57.0215]APNVSVSVSTSHTTISGGGSR	4	NA	NA	L	b_ulcer	3	6	45911.1
K2C1	AQYEDIAQK	2	NA	NA	L	a_healthy	1	1	551122
K2C1	AQYEDIAQK	2	NA	NA	L	a_healthy	2	2	435000
K2C1	AQYEDIAQK	2	NA	NA	L	a_healthy	3	3	367990
K2C1	AQYEDIAQK	2	NA	NA	L	c_remission	1	7	874947
K2C1	AQYEDIAQK	2	NA	NA	L	c_remission	2	8	543842
K2C1	AQYEDIAQK	2	NA	NA	L	c_remission	3	9	299970
K2C1	AQYEDIAQK	2	NA	NA	L	b_ulcer	1	4	364765
K2C1	AQYEDIAQK	2	NA	NA	L	b_ulcer	2	5	526339
K2C1	AQYEDIAQK	2	NA	NA	L	b_ulcer	3	6	761453
K2C1	AQYEDIAQKSK	2	NA	NA	L	a_healthy	1	1	12760
K2C1	AQYEDIAQKSK	2	NA	NA	L	a_healthy	2	2	NA
K2C1	AQYEDIAQKSK	2	NA	NA	L	a_healthy	3	3	NA
K2C1	AQYEDIAQKSK	2	NA	NA	L	c_remission	1	7	NA
K2C1	AQYEDIAQKSK	2	NA	NA	L	c_remission	2	8	NA
K2C1	AQYEDIAQKSK	2	NA	NA	L	c_remission	3	9	NA
K2C1	AQYEDIAQKSK	2	NA	NA	L	b_ulcer	1	4	NA
K2C1	AQYEDIAQKSK	2	NA	NA	L	b_ulcer	2	5	NA
K2C1	AQYEDIAQKSK	2	NA	NA	L	b_ulcer	3	6	20630.9
K2C1	KDVDGAYMTK	2	NA	NA	L	a_healthy	1	1	22698.7
K2C1	KDVDGAYMTK	2	NA	NA	L	a_healthy	2	2	15696.5
K2C1	KDVDGAYMTK	2	NA	NA	L	a_healthy	3	3	17361.5
K2C1	KDVDGAYMTK	2	NA	NA	L	c_remission	1	7	46138.4
K2C1	KDVDGAYMTK	2	NA	NA	L	c_remission	2	8	20284.3
K2C1	KDVDGAYMTK	2	NA	NA	L	c_remission	3	9	23268.5
K2C1	KDVDGAYMTK	2	NA	NA	L	b_ulcer	1	4	20161.1
K2C1	KDVDGAYMTK	2	NA	NA	L	b_ulcer	2	5	24340.6
K2C1	KDVDGAYMTK	2	NA	NA	L	b_ulcer	3	6	67930.6
K2C1	GGGGGGYGSGGSSYGSGGGSYGSGGGGGGGR	2	NA	NA	L	a_healthy	1	1	78819.6
K2C1	GGGGGGYGSGGSSYGSGGGSYGSGGGGGGGR	2	NA	NA	L	a_healthy	2	2	46448.4
K2C1	GGGGGGYGSGGSSYGSGGGSYGSGGGGGGGR	2	NA	NA	L	a_healthy	3	3	22297.9
K2C1	GGGGGGYGSGGSSYGSGGGSYGSGGGGGGGR	2	NA	NA	L	c_remission	1	7	138540
K2C1	GGGGGGYGSGGSSYGSGGGSYGSGGGGGGGR	2	NA	NA	L	c_remission	2	8	39837.3
K2C1	GGGGGGYGSGGSSYGSGGGSYGSGGGGGGGR	2	NA	NA	L	c_remission	3	9	39723.4
K2C1	GGGGGGYGSGGSSYGSGGGSYGSGGGGGGGR	2	NA	NA	L	b_ulcer	1	4	39415.8
K2C1	GGGGGGYGSGGSSYGSGGGSYGSGGGGGGGR	2	NA	NA	L	b_ulcer	2	5	53128.9
K2C1	GGGGGGYGSGGSSYGSGGGSYGSGGGGGGGR	2	NA	NA	L	b_ulcer	3	6	127616
K2C1	GGGGGGYGSGGSSYGSGGGSYGSGGGGGGGR	3	NA	NA	L	a_healthy	1	1	76376.3
K2C1	GGGGGGYGSGGSSYGSGGGSYGSGGGGGGGR	3	NA	NA	L	a_healthy	2	2	62548.5
K2C1	GGGGGGYGSGGSSYGSGGGSYGSGGGGGGGR	3	NA	NA	L	a_healthy	3	3	54979.7
K2C1	GGGGGGYGSGGSSYGSGGGSYGSGGGGGGGR	3	NA	NA	L	c_remission	1	7	101409
K2C1	GGGGGGYGSGGSSYGSGGGSYGSGGGGGGGR	3	NA	NA	L	c_remission	2	8	61030.7
K2C1	GGGGGGYGSGGSSYGSGGGSYGSGGGGGGGR	3	NA	NA	L	c_remission	3	9	34788
K2C1	GGGGGGYGSGGSSYGSGGGSYGSGGGGGGGR	3	NA	NA	L	b_ulcer	1	4	58026.5
K2C1	GGGGGGYGSGGSSYGSGGGSYGSGGGGGGGR	3	NA	NA	L	b_ulcer	2	5	87165.9
K2C1	GGGGGGYGSGGSSYGSGGGSYGSGGGGGGGR	3	NA	NA	L	b_ulcer	3	6	131697
K2C1	GGGGGSFGAGGGFGSR	2	NA	NA	L	a_healthy	1	1	56150.4
K2C1	GGGGGSFGAGGGFGSR	2	NA	NA	L	a_healthy	2	2	27402.1
K2C1	GGGGGSFGAGGGFGSR	2	NA	NA	L	a_healthy	3	3	NA
K2C1	GGGGGSFGAGGGFGSR	2	NA	NA	L	c_remission	1	7	30424.4
K2C1	GGGGGSFGAGGGFGSR	2	NA	NA	L	c_remission	2	8	NA
K2C1	GGGGGSFGAGGGFGSR	2	NA	NA	L	c_remission	3	9	16336.1
K2C1	GGGGGSFGAGGGFGSR	2	NA	NA	L	b_ulcer	1	4	20738.9
K2C1	GGGGGSFGAGGGFGSR	2	NA	NA	L	b_ulcer	2	5	48395.9
K2C1	GGGGGSFGAGGGFGSR	2	NA	NA	L	b_ulcer	3	6	27984.9
K2C1	PYFESFINNLRR	3	NA	NA	L	a_healthy	1	1	58036.9
K2C1	PYFESFINNLRR	3	NA	NA	L	a_healthy	2	2	NA
K2C1	PYFESFINNLRR	3	NA	NA	L	a_healthy	3	3	24105.7
K2C1	PYFESFINNLRR	3	NA	NA	L	c_remission	1	7	71914.8
K2C1	PYFESFINNLRR	3	NA	NA	L	c_remission	2	8	NA
K2C1	PYFESFINNLRR	3	NA	NA	L	c_remission	3	9	23096.6
K2C1	PYFESFINNLRR	3	NA	NA	L	b_ulcer	1	4	33626.8
K2C1	PYFESFINNLRR	3	NA	NA	L	b_ulcer	2	5	65029.3
K2C1	PYFESFINNLRR	3	NA	NA	L	b_ulcer	3	6	78281.1
K2C1	EQIKSLNNQFASFIDKVR	3	NA	NA	L	a_healthy	1	1	20814.3
K2C1	EQIKSLNNQFASFIDKVR	3	NA	NA	L	a_healthy	2	2	22034.8
K2C1	EQIKSLNNQFASFIDKVR	3	NA	NA	L	a_healthy	3	3	NA
K2C1	EQIKSLNNQFASFIDKVR	3	NA	NA	L	c_remission	1	7	16275.1
K2C1	EQIKSLNNQFASFIDKVR	3	NA	NA	L	c_remission	2	8	16555
K2C1	EQIKSLNNQFASFIDKVR	3	NA	NA	L	c_remission	3	9	7726.37
K2C1	EQIKSLNNQFASFIDKVR	3	NA	NA	L	b_ulcer	1	4	NA
K2C1	EQIKSLNNQFASFIDKVR	3	NA	NA	L	b_ulcer	2	5	13143.2
K2C1	EQIKSLNNQFASFIDKVR	3	NA	NA	L	b_ulcer	3	6	5989.18
K2C1	RRVDQLK	2	NA	NA	L	a_healthy	1	1	25602.9
K2C1	RRVDQLK	2	NA	NA	L	a_healthy	2	2	NA
K2C1	RRVDQLK	2	NA	NA	L	a_healthy	3	3	NA
K2C1	RRVDQLK	2	NA	NA	L	c_remission	1	7	39318.3
K2C1	RRVDQLK	2	NA	NA	L	c_remission	2	8	NA
K2C1	RRVDQLK	2	NA	NA	L	c_remission	3	9	15706.9
K2C1	RRVDQLK	2	NA	NA	L	b_ulcer	1	4	21037.4
K2C1	RRVDQLK	2	NA	NA	L	b_ulcer	2	5	NA
K2C1	RRVDQLK	2	NA	NA	L	b_ulcer	3	6	33777.2
K2C1	QSLLQPLNVEIDPEIQK	2	NA	NA	L	a_healthy	1	1	24619
K2C1	QSLLQPLNVEIDPEIQK	2	NA	NA	L	a_healthy	2	2	25850.3
K2C1	QSLLQPLNVEIDPEIQK	2	NA	NA	L	a_healthy	3	3	NA
K2C1	QSLLQPLNVEIDPEIQK	2	NA	NA	L	c_remission	1	7	NA
K2C1	QSLLQPLNVEIDPEIQK	2	NA	NA	L	c_remission	2	8	NA
K2C1	QSLLQPLNVEIDPEIQK	2	NA	NA	L	c_remission	3	9	NA
K2C1	QSLLQPLNVEIDPEIQK	2	NA	NA	L	b_ulcer	1	4	NA
K2C1	QSLLQPLNVEIDPEIQK	2	NA	NA	L	b_ulcer	2	5	33707.4
K2C1	QSLLQPLNVEIDPEIQK	2	NA	NA	L	b_ulcer	3	6	NA
K2C1	QSLLQPLNVEIDPEIQKVK	3	NA	NA	L	a_healthy	1	1	25513.2
K2C1	QSLLQPLNVEIDPEIQKVK	3	NA	NA	L	a_healthy	2	2	25383.6
K2C1	QSLLQPLNVEIDPEIQKVK	3	NA	NA	L	a_healthy	3	3	10228.3
K2C1	QSLLQPLNVEIDPEIQKVK	3	NA	NA	L	c_remission	1	7	10617.7
K2C1	QSLLQPLNVEIDPEIQKVK	3	NA	NA	L	c_remission	2	8	NA
K2C1	QSLLQPLNVEIDPEIQKVK	3	NA	NA	L	c_remission	3	9	19411.6
K2C1	QSLLQPLNVEIDPEIQKVK	3	NA	NA	L	b_ulcer	1	4	NA
K2C1	QSLLQPLNVEIDPEIQKVK	3	NA	NA	L	b_ulcer	2	5	21550.7
K2C1	QSLLQPLNVEIDPEIQKVK	3	NA	NA	L	b_ulcer	3	6	17655.6
K2C1	AENEFVTLKK	2	NA	NA	L	a_healthy	1	1	81625.1
K2C1	AENEFVTLKK	2	NA	NA	L	a_healthy	2	2	64630.1
K2C1	AENEFVTLKK	2	NA	NA	L	a_healthy	3	3	82532.4
K2C1	AENEFVTLKK	2	NA	NA	L	c_remission	1	7	138646
K2C1	AENEFVTLKK	2	NA	NA	L	c_remission	2	8	62381.9
K2C1	AENEFVTLKK	2	NA	NA	L	c_remission	3	9	40825.1
K2C1	AENEFVTLKK	2	NA	NA	L	b_ulcer	1	4	86780.7
K2C1	AENEFVTLKK	2	NA	NA	L	b_ulcer	2	5	67073.8
K2C1	AENEFVTLKK	2	NA	NA	L	b_ulcer	3	6	57029.7
K2C1	DYQELMNTK	2	NA	NA	L	a_healthy	1	1	27196.7
K2C1	DYQELMNTK	2	NA	NA	L	a_healthy	2	2	18187.6
K2C1	DYQELMNTK	2	NA	NA	L	a_healthy	3	3	21100.8
K2C1	DYQELMNTK	2	NA	NA	L	c_remission	1	7	60434.9
K2C1	DYQELMNTK	2	NA	NA	L	c_remission	2	8	20845.6
K2C1	DYQELMNTK	2	NA	NA	L	c_remission	3	9	14408.8
K2C1	DYQELMNTK	2	NA	NA	L	b_ulcer	1	4	33877.2
K2C1	DYQELMNTK	2	NA	NA	L	b_ulcer	2	5	24309.4
K2C1	DYQELMNTK	2	NA	NA	L	b_ulcer	3	6	46458.8
K2C1	WELLQQVDTSTR	2	NA	NA	L	a_healthy	1	1	92315.6
K2C1	WELLQQVDTSTR	2	NA	NA	L	a_healthy	2	2	107633
K2C1	WELLQQVDTSTR	2	NA	NA	L	a_healthy	3	3	35076
K2C1	WELLQQVDTSTR	2	NA	NA	L	c_remission	1	7	304668
K2C1	WELLQQVDTSTR	2	NA	NA	L	c_remission	2	8	99363.4
K2C1	WELLQQVDTSTR	2	NA	NA	L	c_remission	3	9	52967.2
K2C1	WELLQQVDTSTR	2	NA	NA	L	b_ulcer	1	4	203712
K2C1	WELLQQVDTSTR	2	NA	NA	L	b_ulcer	2	5	27258.3
K2C1	WELLQQVDTSTR	2	NA	NA	L	b_ulcer	3	6	NA
K2C1	WELLQQVDTSTR	3	NA	NA	L	a_healthy	1	1	NA
K2C1	WELLQQVDTSTR	3	NA	NA	L	a_healthy	2	2	NA
K2C1	WELLQQVDTSTR	3	NA	NA	L	a_healthy	3	3	NA
K2C1	WELLQQVDTSTR	3	NA	NA	L	c_remission	1	7	NA
K2C1	WELLQQVDTSTR	3	NA	NA	L	c_remission	2	8	NA
K2C1	WELLQQVDTSTR	3	NA	NA	L	c_remission	3	9	NA
K2C1	WELLQQVDTSTR	3	NA	NA	L	b_ulcer	1	4	NA
K2C1	WELLQQVDTSTR	3	NA	NA	L	b_ulcer	2	5	NA
K2C1	WELLQQVDTSTR	3	NA	NA	L	b_ulcer	3	6	NA
K2C1	YEELQITAGR	2	NA	NA	L	a_healthy	1	1	389441
K2C1	YEELQITAGR	2	NA	NA	L	a_healthy	2	2	256607
K2C1	YEELQITAGR	2	NA	NA	L	a_healthy	3	3	236249
K2C1	YEELQITAGR	2	NA	NA	L	c_remission	1	7	591210
K2C1	YEELQITAGR	2	NA	NA	L	c_remission	2	8	288106
K2C1	YEELQITAGR	2	NA	NA	L	c_remission	3	9	266772
K2C1	YEELQITAGR	2	NA	NA	L	b_ulcer	1	4	375250
K2C1	YEELQITAGR	2	NA	NA	L	b_ulcer	2	5	368372
K2C1	YEELQITAGR	2	NA	NA	L	b_ulcer	3	6	619278
K2C1	YEELQITAGRHGDSVR	3	NA	NA	L	a_healthy	1	1	NA
K2C1	YEELQITAGRHGDSVR	3	NA	NA	L	a_healthy	2	2	NA
K2C1	YEELQITAGRHGDSVR	3	NA	NA	L	a_healthy	3	3	NA
K2C1	YEELQITAGRHGDSVR	3	NA	NA	L	c_remission	1	7	NA
K2C1	YEELQITAGRHGDSVR	3	NA	NA	L	c_remission	2	8	NA
K2C1	YEELQITAGRHGDSVR	3	NA	NA	L	c_remission	3	9	NA
K2C1	YEELQITAGRHGDSVR	3	NA	NA	L	b_ulcer	1	4	NA
K2C1	YEELQITAGRHGDSVR	3	NA	NA	L	b_ulcer	2	5	NA
K2C1	YEELQITAGRHGDSVR	3	NA	NA	L	b_ulcer	3	6	NA
K2C1	SKAEAESLYQSK	2	NA	NA	L	a_healthy	1	1	NA
K2C1	SKAEAESLYQSK	2	NA	NA	L	a_healthy	2	2	NA
K2C1	SKAEAESLYQSK	2	NA	NA	L	a_healthy	3	3	69650.8
K2C1	SKAEAESLYQSK	2	NA	NA	L	c_remission	1	7	NA
K2C1	SKAEAESLYQSK	2	NA	NA	L	c_remission	2	8	NA
K2C1	SKAEAESLYQSK	2	NA	NA	L	c_remission	3	9	NA
K2C1	SKAEAESLYQSK	2	NA	NA	L	b_ulcer	1	4	NA
K2C1	SKAEAESLYQSK	2	NA	NA	L	b_ulcer	2	5	101423
K2C1	SKAEAESLYQSK	2	NA	NA	L	b_ulcer	3	6	NA
K2C1	NVEIDPEIQK	2	NA	NA	L	a_healthy	1	1	NA
K2C1	NVEIDPEIQK	2	NA	NA	L	a_healthy	2	2	NA
K2C1	NVEIDPEIQK	2	NA	NA	L	a_healthy	3	3	NA
K2C1	NVEIDPEIQK	2	NA	NA	L	c_remission	1	7	NA
K2C1	NVEIDPEIQK	2	NA	NA	L	c_remission	2	8	NA
K2C1	NVEIDPEIQK	2	NA	NA	L	c_remission	3	9	NA
K2C1	NVEIDPEIQK	2	NA	NA	L	b_ulcer	1	4	29933.6
K2C1	NVEIDPEIQK	2	NA	NA	L	b_ulcer	2	5	45326.6
K2C1	NVEIDPEIQK	2	NA	NA	L	b_ulcer	3	6	34809
K2C1	YEELQITAGRHGDSVRNSK	4	NA	NA	L	a_healthy	1	1	NA
K2C1	YEELQITAGRHGDSVRNSK	4	NA	NA	L	a_healthy	2	2	NA
K2C1	YEELQITAGRHGDSVRNSK	4	NA	NA	L	a_healthy	3	3	NA
K2C1	YEELQITAGRHGDSVRNSK	4	NA	NA	L	c_remission	1	7	NA
K2C1	YEELQITAGRHGDSVRNSK	4	NA	NA	L	c_remission	2	8	NA
K2C1	YEELQITAGRHGDSVRNSK	4	NA	NA	L	c_remission	3	9	18024.7
K2C1	YEELQITAGRHGDSVRNSK	4	NA	NA	L	b_ulcer	1	4	NA
K2C1	YEELQITAGRHGDSVRNSK	4	NA	NA	L	b_ulcer	2	5	NA
K2C1	YEELQITAGRHGDSVRNSK	4	NA	NA	L	b_ulcer	3	6	60348.2
K2C1	SKAEAESLYQSK	3	NA	NA	L	a_healthy	1	1	NA
K2C1	SKAEAESLYQSK	3	NA	NA	L	a_healthy	2	2	NA
K2C1	SKAEAESLYQSK	3	NA	NA	L	a_healthy	3	3	NA
K2C1	SKAEAESLYQSK	3	NA	NA	L	c_remission	1	7	27648.3
K2C1	SKAEAESLYQSK	3	NA	NA	L	c_remission	2	8	NA
K2C1	SKAEAESLYQSK	3	NA	NA	L	c_remission	3	9	NA
K2C1	SKAEAESLYQSK	3	NA	NA	L	b_ulcer	1	4	NA
K2C1	SKAEAESLYQSK	3	NA	NA	L	b_ulcer	2	5	NA
K2C1	SKAEAESLYQSK	3	NA	NA	L	b_ulcer	3	6	NA
K2C1	SKAEAESLYQSKYEELQITAGR	2	NA	NA	L	a_healthy	1	1	52461.3
K2C1	SKAEAESLYQSKYEELQITAGR	2	NA	NA	L	a_healthy	2	2	33111.5
K2C1	SKAEAESLYQSKYEELQITAGR	2	NA	NA	L	a_healthy	3	3	24699.6
K2C1	SKAEAESLYQSKYEELQITAGR	2	NA	NA	L	c_remission	1	7	82997.8
K2C1	SKAEAESLYQSKYEELQITAGR	2	NA	NA	L	c_remission	2	8	40106.4
K2C1	SKAEAESLYQSKYEELQITAGR	2	NA	NA	L	c_remission	3	9	25454.7
K2C1	SKAEAESLYQSKYEELQITAGR	2	NA	NA	L	b_ulcer	1	4	NA
K2C1	SKAEAESLYQSKYEELQITAGR	2	NA	NA	L	b_ulcer	2	5	22293.6
K2C1	SKAEAESLYQSKYEELQITAGR	2	NA	NA	L	b_ulcer	3	6	36046.2
K2C1	FASFIDK	2	NA	NA	L	a_healthy	1	1	122164
K2C1	FASFIDK	2	NA	NA	L	a_healthy	2	2	86560.6
K2C1	FASFIDK	2	NA	NA	L	a_healthy	3	3	211819
K2C1	FASFIDK	2	NA	NA	L	c_remission	1	7	581320
K2C1	FASFIDK	2	NA	NA	L	c_remission	2	8	114119
K2C1	FASFIDK	2	NA	NA	L	c_remission	3	9	117289
K2C1	FASFIDK	2	NA	NA	L	b_ulcer	1	4	183651
K2C1	FASFIDK	2	NA	NA	L	b_ulcer	2	5	141228
K2C1	FASFIDK	2	NA	NA	L	b_ulcer	3	6	206614
K2C1	FASFIDKV	2	NA	NA	L	a_healthy	1	1	97529.5
K2C1	FASFIDKV	2	NA	NA	L	a_healthy	2	2	28801
K2C1	FASFIDKV	2	NA	NA	L	a_healthy	3	3	95349.7
K2C1	FASFIDKV	2	NA	NA	L	c_remission	1	7	292300
K2C1	FASFIDKV	2	NA	NA	L	c_remission	2	8	41480.6
K2C1	FASFIDKV	2	NA	NA	L	c_remission	3	9	38132
K2C1	FASFIDKV	2	NA	NA	L	b_ulcer	1	4	103547
K2C1	FASFIDKV	2	NA	NA	L	b_ulcer	2	5	28651.7
K2C1	FASFIDKV	2	NA	NA	L	b_ulcer	3	6	59274.7
K2C1	SKAEAESLYQSKYEELQITAGR	3	NA	NA	L	a_healthy	1	1	302356
K2C1	SKAEAESLYQSKYEELQITAGR	3	NA	NA	L	a_healthy	2	2	225529
K2C1	SKAEAESLYQSKYEELQITAGR	3	NA	NA	L	a_healthy	3	3	142944
K2C1	SKAEAESLYQSKYEELQITAGR	3	NA	NA	L	c_remission	1	7	360964
K2C1	SKAEAESLYQSKYEELQITAGR	3	NA	NA	L	c_remission	2	8	211327
K2C1	SKAEAESLYQSKYEELQITAGR	3	NA	NA	L	c_remission	3	9	108540
K2C1	SKAEAESLYQSKYEELQITAGR	3	NA	NA	L	b_ulcer	1	4	164262
K2C1	SKAEAESLYQSKYEELQITAGR	3	NA	NA	L	b_ulcer	2	5	158749
K2C1	SKAEAESLYQSKYEELQITAGR	3	NA	NA	L	b_ulcer	3	6	228956
K2C1	FLEQQNQVLQTK	2	NA	NA	L	a_healthy	1	1	1.26444e+06
K2C1	FLEQQNQVLQTK	2	NA	NA	L	a_healthy	2	2	974766
K2C1	FLEQQNQVLQTK	2	NA	NA	L	a_healthy	3	3	820891
K2C1	FLEQQNQVLQTK	2	NA	NA	L	c_remission	1	7	1530219
K2C1	FLEQQNQVLQTK	2	NA	NA	L	c_remission	2	8	796780
K2C1	FLEQQNQVLQTK	2	NA	NA	L	c_remission	3	9	817213
K2C1	FLEQQNQVLQTK	2	NA	NA	L	b_ulcer	1	4	1.2703e+06
K2C1	FLEQQNQVLQTK	2	NA	NA	L	b_ulcer	2	5	1.11201e+06
K2C1	FLEQQNQVLQTK	2	NA	NA	L	b_ulcer	3	6	1885706
K2C1	RFLEQQNQVLQTK	3	NA	NA	L	a_healthy	1	1	23662.2
K2C1	RFLEQQNQVLQTK	3	NA	NA	L	a_healthy	2	2	NA
K2C1	RFLEQQNQVLQTK	3	NA	NA	L	a_healthy	3	3	NA
K2C1	RFLEQQNQVLQTK	3	NA	NA	L	c_remission	1	7	22587.2
K2C1	RFLEQQNQVLQTK	3	NA	NA	L	c_remission	2	8	NA
K2C1	RFLEQQNQVLQTK	3	NA	NA	L	c_remission	3	9	NA
K2C1	RFLEQQNQVLQTK	3	NA	NA	L	b_ulcer	1	4	19841.5
K2C1	RFLEQQNQVLQTK	3	NA	NA	L	b_ulcer	2	5	NA
K2C1	RFLEQQNQVLQTK	3	NA	NA	L	b_ulcer	3	6	26256
K2C1	SKAEAESLYQSKYEELQITAGR	4	NA	NA	L	a_healthy	1	1	339935
K2C1	SKAEAESLYQSKYEELQITAGR	4	NA	NA	L	a_healthy	2	2	365503
K2C1	SKAEAESLYQSKYEELQITAGR	4	NA	NA	L	a_healthy	3	3	215652
K2C1	SKAEAESLYQSKYEELQITAGR	4	NA	NA	L	c_remission	1	7	527788
K2C1	SKAEAESLYQSKYEELQITAGR	4	NA	NA	L	c_remission	2	8	414609
K2C1	SKAEAESLYQSKYEELQITAGR	4	NA	NA	L	c_remission	3	9	169282
K2C1	SKAEAESLYQSKYEELQITAGR	4	NA	NA	L	b_ulcer	1	4	254988
K2C1	SKAEAESLYQSKYEELQITAGR	4	NA	NA	L	b_ulcer	2	5	246531
K2C1	SKAEAESLYQSKYEELQITAGR	4	NA	NA	L	b_ulcer	3	6	378609
K2C1	SDQSRLDSELK	2	NA	NA	L	a_healthy	1	1	26662.8
K2C1	SDQSRLDSELK	2	NA	NA	L	a_healthy	2	2	20420
K2C1	SDQSRLDSELK	2	NA	NA	L	a_healthy	3	3	29050.1
K2C1	SDQSRLDSELK	2	NA	NA	L	c_remission	1	7	38618.8
K2C1	SDQSRLDSELK	2	NA	NA	L	c_remission	2	8	22911.5
K2C1	SDQSRLDSELK	2	NA	NA	L	c_remission	3	9	19062.7
K2C1	SDQSRLDSELK	2	NA	NA	L	b_ulcer	1	4	28268.4
K2C1	SDQSRLDSELK	2	NA	NA	L	b_ulcer	2	5	31507.6
K2C1	SDQSRLDSELK	2	NA	NA	L	b_ulcer	3	6	60698.6
K2C1	SDQSRLDSELK	3	NA	NA	L	a_healthy	1	1	31646
K2C1	SDQSRLDSELK	3	NA	NA	L	a_healthy	2	2	37085.8
K2C1	SDQSRLDSELK	3	NA	NA	L	a_healthy	3	3	45546.7
K2C1	SDQSRLDSELK	3	NA	NA	L	c_remission	1	7	63662.9
K2C1	SDQSRLDSELK	3	NA	NA	L	c_remission	2	8	36808.9
K2C1	SDQSRLDSELK	3	NA	NA	L	c_remission	3	9	45908
K2C1	SDQSRLDSELK	3	NA	NA	L	b_ulcer	1	4	67437.7
K2C1	SDQSRLDSELK	3	NA	NA	L	b_ulcer	2	5	46522
K2C1	SDQSRLDSELK	3	NA	NA	L	b_ulcer	3	6	111411
K2C1	SDQSRLDSELKNMQDMVEDYR	4	NA	NA	L	a_healthy	1	1	17319.7
K2C1	SDQSRLDSELKNMQDMVEDYR	4	NA	NA	L	a_healthy	2	2	NA
K2C1	SDQSRLDSELKNMQDMVEDYR	4	NA	NA	L	a_healthy	3	3	13160.1
K2C1	SDQSRLDSELKNMQDMVEDYR	4	NA	NA	L	c_remission	1	7	34900.6
K2C1	SDQSRLDSELKNMQDMVEDYR	4	NA	NA	L	c_remission	2	8	NA
K2C1	SDQSRLDSELKNMQDMVEDYR	4	NA	NA	L	c_remission	3	9	9479.5
K2C1	SDQSRLDSELKNMQDMVEDYR	4	NA	NA	L	b_ulcer	1	4	16084.3
K2C1	SDQSRLDSELKNMQDMVEDYR	4	NA	NA	L	b_ulcer	2	5	15091.7
K2C1	SDQSRLDSELKNMQDMVEDYR	4	NA	NA	L	b_ulcer	3	6	28751.2
K2C1	IEISELNR	2	NA	NA	L	a_healthy	1	1	141323
K2C1	IEISELNR	2	NA	NA	L	a_healthy	2	2	108876
K2C1	IEISELNR	2	NA	NA	L	a_healthy	3	3	82384.9
K2C1	IEISELNR	2	NA	NA	L	c_remission	1	7	163430
K2C1	IEISELNR	2	NA	NA	L	c_remission	2	8	114559
K2C1	IEISELNR	2	NA	NA	L	c_remission	3	9	NA
K2C1	IEISELNR	2	NA	NA	L	b_ulcer	1	4	131499
K2C1	IEISELNR	2	NA	NA	L	b_ulcer	2	5	NA
K2C1	IEISELNR	2	NA	NA	L	b_ulcer	3	6	191207
K2C1	FLEQQNQVLQTKWELLQQVDTSTR	2	NA	NA	L	a_healthy	1	1	22869
K2C1	FLEQQNQVLQTKWELLQQVDTSTR	2	NA	NA	L	a_healthy	2	2	22582
K2C1	FLEQQNQVLQTKWELLQQVDTSTR	2	NA	NA	L	a_healthy	3	3	7688.41
K2C1	FLEQQNQVLQTKWELLQQVDTSTR	2	NA	NA	L	c_remission	1	7	25731.6
K2C1	FLEQQNQVLQTKWELLQQVDTSTR	2	NA	NA	L	c_remission	2	8	NA
K2C1	FLEQQNQVLQTKWELLQQVDTSTR	2	NA	NA	L	c_remission	3	9	4402.11
K2C1	FLEQQNQVLQTKWELLQQVDTSTR	2	NA	NA	L	b_ulcer	1	4	5962.68
K2C1	FLEQQNQVLQTKWELLQQVDTSTR	2	NA	NA	L	b_ulcer	2	5	7994.32
K2C1	FLEQQNQVLQTKWELLQQVDTSTR	2	NA	NA	L	b_ulcer	3	6	13158.3
K2C1	FASFIDKVR	2	NA	NA	L	a_healthy	1	1	404373
K2C1	FASFIDKVR	2	NA	NA	L	a_healthy	2	2	216423
K2C1	FASFIDKVR	2	NA	NA	L	a_healthy	3	3	306922
K2C1	FASFIDKVR	2	NA	NA	L	c_remission	1	7	1035512
K2C1	FASFIDKVR	2	NA	NA	L	c_remission	2	8	197452
K2C1	FASFIDKVR	2	NA	NA	L	c_remission	3	9	216343
K2C1	FASFIDKVR	2	NA	NA	L	b_ulcer	1	4	313577
K2C1	FASFIDKVR	2	NA	NA	L	b_ulcer	2	5	199478
K2C1	FASFIDKVR	2	NA	NA	L	b_ulcer	3	6	311505
K2C1	FLEQQNQVLQTKWELLQQVDTSTR	3	NA	NA	L	a_healthy	1	1	NA
K2C1	FLEQQNQVLQTKWELLQQVDTSTR	3	NA	NA	L	a_healthy	2	2	NA
K2C1	FLEQQNQVLQTKWELLQQVDTSTR	3	NA	NA	L	a_healthy	3	3	NA
K2C1	FLEQQNQVLQTKWELLQQVDTSTR	3	NA	NA	L	c_remission	1	7	38933.7
K2C1	FLEQQNQVLQTKWELLQQVDTSTR	3	NA	NA	L	c_remission	2	8	NA
K2C1	FLEQQNQVLQTKWELLQQVDTSTR	3	NA	NA	L	c_remission	3	9	NA
K2C1	FLEQQNQVLQTKWELLQQVDTSTR	3	NA	NA	L	b_ulcer	1	4	NA
K2C1	FLEQQNQVLQTKWELLQQVDTSTR	3	NA	NA	L	b_ulcer	2	5	NA
K2C1	FLEQQNQVLQTKWELLQQVDTSTR	3	NA	NA	L	b_ulcer	3	6	NA
K2C1	FASFIDKVR	3	NA	NA	L	a_healthy	1	1	467797
K2C1	FASFIDKVR	3	NA	NA	L	a_healthy	2	2	290571
K2C1	FASFIDKVR	3	NA	NA	L	a_healthy	3	3	471775
K2C1	FASFIDKVR	3	NA	NA	L	c_remission	1	7	942620
K2C1	FASFIDKVR	3	NA	NA	L	c_remission	2	8	333821
K2C1	FASFIDKVR	3	NA	NA	L	c_remission	3	9	283212
K2C1	FASFIDKVR	3	NA	NA	L	b_ulcer	1	4	461679
K2C1	FASFIDKVR	3	NA	NA	L	b_ulcer	2	5	342254
K2C1	FASFIDKVR	3	NA	NA	L	b_ulcer	3	6	445690
K2C1	RTNAENEFVTIK	2	NA	NA	L	a_healthy	1	1	NA
K2C1	RTNAENEFVTIK	2	NA	NA	L	a_healthy	2	2	NA
K2C1	RTNAENEFVTIK	2	NA	NA	L	a_healthy	3	3	14823.7
K2C1	RTNAENEFVTIK	2	NA	NA	L	c_remission	1	7	NA
K2C1	RTNAENEFVTIK	2	NA	NA	L	c_remission	2	8	NA
K2C1	RTNAENEFVTIK	2	NA	NA	L	c_remission	3	9	26186.1
K2C1	RTNAENEFVTIK	2	NA	NA	L	b_ulcer	1	4	NA
K2C1	RTNAENEFVTIK	2	NA	NA	L	b_ulcer	2	5	22284.2
K2C1	RTNAENEFVTIK	2	NA	NA	L	b_ulcer	3	6	53222.4
K2C1	RTNAENEFVTIKK	3	NA	NA	L	a_healthy	1	1	41613
K2C1	RTNAENEFVTIKK	3	NA	NA	L	a_healthy	2	2	33280
K2C1	RTNAENEFVTIKK	3	NA	NA	L	a_healthy	3	3	21561.2
K2C1	RTNAENEFVTIKK	3	NA	NA	L	c_remission	1	7	56622.9
K2C1	RTNAENEFVTIKK	3	NA	NA	L	c_remission	2	8	33714.2
K2C1	RTNAENEFVTIKK	3	NA	NA	L	c_remission	3	9	34575.4
K2C1	RTNAENEFVTIKK	3	NA	NA	L	b_ulcer	1	4	35035.1
K2C1	RTNAENEFVTIKK	3	NA	NA	L	b_ulcer	2	5	35995
K2C1	RTNAENEFVTIKK	3	NA	NA	L	b_ulcer	3	6	71415.6
K2C1	RVDQLKSDQSR	3	NA	NA	L	a_healthy	1	1	NA
K2C1	RVDQLKSDQSR	3	NA	NA	L	a_healthy	2	2	NA
K2C1	RVDQLKSDQSR	3	NA	NA	L	a_healthy	3	3	13741.2
K2C1	RVDQLKSDQSR	3	NA	NA	L	c_remission	1	7	36241.3
K2C1	RVDQLKSDQSR	3	NA	NA	L	c_remission	2	8	NA
K2C1	RVDQLKSDQSR	3	NA	NA	L	c_remission	3	9	15763
K2C1	RVDQLKSDQSR	3	NA	NA	L	b_ulcer	1	4	NA
K2C1	RVDQLKSDQSR	3	NA	NA	L	b_ulcer	2	5	12100.1
K2C1	RVDQLKSDQSR	3	NA	NA	L	b_ulcer	3	6	20004.4
K2C1	THNLEPYFESFINNLR	2	NA	NA	L	a_healthy	1	1	154367
K2C1	THNLEPYFESFINNLR	2	NA	NA	L	a_healthy	2	2	85856.3
K2C1	THNLEPYFESFINNLR	2	NA	NA	L	a_healthy	3	3	64403
K2C1	THNLEPYFESFINNLR	2	NA	NA	L	c_remission	1	7	162485
K2C1	THNLEPYFESFINNLR	2	NA	NA	L	c_remission	2	8	70442.9
K2C1	THNLEPYFESFINNLR	2	NA	NA	L	c_remission	3	9	NA
K2C1	THNLEPYFESFINNLR	2	NA	NA	L	b_ulcer	1	4	98528.7
K2C1	THNLEPYFESFINNLR	2	NA	NA	L	b_ulcer	2	5	69263.3
K2C1	THNLEPYFESFINNLR	2	NA	NA	L	b_ulcer	3	6	145990
K2C1	THNLEPYFESFINNLR	3	NA	NA	L	a_healthy	1	1	683764
K2C1	THNLEPYFESFINNLR	3	NA	NA	L	a_healthy	2	2	480154
K2C1	THNLEPYFESFINNLR	3	NA	NA	L	a_healthy	3	3	335532
K2C1	THNLEPYFESFINNLR	3	NA	NA	L	c_remission	1	7	1.09013e+06
K2C1	THNLEPYFESFINNLR	3	NA	NA	L	c_remission	2	8	428076
K2C1	THNLEPYFESFINNLR	3	NA	NA	L	c_remission	3	9	371118
K2C1	THNLEPYFESFINNLR	3	NA	NA	L	b_ulcer	1	4	608696
K2C1	THNLEPYFESFINNLR	3	NA	NA	L	b_ulcer	2	5	458444
K2C1	THNLEPYFESFINNLR	3	NA	NA	L	b_ulcer	3	6	1.07683e+06
K2C1	THNLEPYFESFINNLR	4	NA	NA	L	a_healthy	1	1	44112.5
K2C1	THNLEPYFESFINNLR	4	NA	NA	L	a_healthy	2	2	35558.4
K2C1	THNLEPYFESFINNLR	4	NA	NA	L	a_healthy	3	3	25837
K2C1	THNLEPYFESFINNLR	4	NA	NA	L	c_remission	1	7	70134.6
K2C1	THNLEPYFESFINNLR	4	NA	NA	L	c_remission	2	8	29433.4
K2C1	THNLEPYFESFINNLR	4	NA	NA	L	c_remission	3	9	29507.3
K2C1	THNLEPYFESFINNLR	4	NA	NA	L	b_ulcer	1	4	37949.2
K2C1	THNLEPYFESFINNLR	4	NA	NA	L	b_ulcer	2	5	29336.4
K2C1	THNLEPYFESFINNLR	4	NA	NA	L	b_ulcer	3	6	44114.8
K2C1	THNLEPYFESFINNLRR	3	NA	NA	L	a_healthy	1	1	181795
K2C1	THNLEPYFESFINNLRR	3	NA	NA	L	a_healthy	2	2	120611
K2C1	THNLEPYFESFINNLRR	3	NA	NA	L	a_healthy	3	3	65031.7
K2C1	THNLEPYFESFINNLRR	3	NA	NA	L	c_remission	1	7	240313
K2C1	THNLEPYFESFINNLRR	3	NA	NA	L	c_remission	2	8	75465.4
K2C1	THNLEPYFESFINNLRR	3	NA	NA	L	c_remission	3	9	90339.3
K2C1	THNLEPYFESFINNLRR	3	NA	NA	L	b_ulcer	1	4	115020
K2C1	THNLEPYFESFINNLRR	3	NA	NA	L	b_ulcer	2	5	76718
K2C1	THNLEPYFESFINNLRR	3	NA	NA	L	b_ulcer	3	6	132707
K2C1	THNLEPYFESFINNLRR	4	NA	NA	L	a_healthy	1	1	280992
K2C1	THNLEPYFESFINNLRR	4	NA	NA	L	a_healthy	2	2	264379
K2C1	THNLEPYFESFINNLRR	4	NA	NA	L	a_healthy	3	3	119442
K2C1	THNLEPYFESFINNLRR	4	NA	NA	L	c_remission	1	7	406377
K2C1	THNLEPYFESFINNLRR	4	NA	NA	L	c_remission	2	8	231730
K2C1	THNLEPYFESFINNLRR	4	NA	NA	L	c_remission	3	9	184082
K2C1	THNLEPYFESFINNLRR	4	NA	NA	L	b_ulcer	1	4	113261
K2C1	THNLEPYFESFINNLRR	4	NA	NA	L	b_ulcer	2	5	113534
K2C1	THNLEPYFESFINNLRR	4	NA	NA	L	b_ulcer	3	6	296522
K2C1	ASFIDKVR	2	NA	NA	L	a_healthy	1	1	191597
K2C1	ASFIDKVR	2	NA	NA	L	a_healthy	2	2	70966.6
K2C1	ASFIDKVR	2	NA	NA	L	a_healthy	3	3	91120.8
K2C1	ASFIDKVR	2	NA	NA	L	c_remission	1	7	715147
K2C1	ASFIDKVR	2	NA	NA	L	c_remission	2	8	61748.3
K2C1	ASFIDKVR	2	NA	NA	L	c_remission	3	9	50080.6
K2C1	ASFIDKVR	2	NA	NA	L	b_ulcer	1	4	90912.6
K2C1	ASFIDKVR	2	NA	NA	L	b_ulcer	2	5	70151.4
K2C1	ASFIDKVR	2	NA	NA	L	b_ulcer	3	6	118358
K2C1	LDIEIATYR	2	NA	NA	L	a_healthy	1	1	32401.2
K2C1	LDIEIATYR	2	NA	NA	L	a_healthy	2	2	NA
K2C1	LDIEIATYR	2	NA	NA	L	a_healthy	3	3	NA
K2C1	LDIEIATYR	2	NA	NA	L	c_remission	1	7	65556
K2C1	LDIEIATYR	2	NA	NA	L	c_remission	2	8	NA
K2C1	LDIEIATYR	2	NA	NA	L	c_remission	3	9	36561.8
K2C1	LDIEIATYR	2	NA	NA	L	b_ulcer	1	4	24763.9
K2C1	LDIEIATYR	2	NA	NA	L	b_ulcer	2	5	NA
K2C1	LDIEIATYR	2	NA	NA	L	b_ulcer	3	6	36056.8
K2C1	DVDGAYMTK	2	NA	NA	L	a_healthy	1	1	72503.8
K2C1	DVDGAYMTK	2	NA	NA	L	a_healthy	2	2	160478
K2C1	DVDGAYMTK	2	NA	NA	L	a_healthy	3	3	128988
K2C1	DVDGAYMTK	2	NA	NA	L	c_remission	1	7	129212
K2C1	DVDGAYMTK	2	NA	NA	L	c_remission	2	8	177318
K2C1	DVDGAYMTK	2	NA	NA	L	c_remission	3	9	NA
K2C1	DVDGAYMTK	2	NA	NA	L	b_ulcer	1	4	206326
K2C1	DVDGAYMTK	2	NA	NA	L	b_ulcer	2	5	165906
K2C1	DVDGAYMTK	2	NA	NA	L	b_ulcer	3	6	82667.7
K2C1	DVDGAYMTKVDLQAK	2	NA	NA	L	a_healthy	1	1	21632.5
K2C1	DVDGAYMTKVDLQAK	2	NA	NA	L	a_healthy	2	2	NA
K2C1	DVDGAYMTKVDLQAK	2	NA	NA	L	a_healthy	3	3	11395.7
K2C1	DVDGAYMTKVDLQAK	2	NA	NA	L	c_remission	1	7	25392
K2C1	DVDGAYMTKVDLQAK	2	NA	NA	L	c_remission	2	8	NA
K2C1	DVDGAYMTKVDLQAK	2	NA	NA	L	c_remission	3	9	NA
K2C1	DVDGAYMTKVDLQAK	2	NA	NA	L	b_ulcer	1	4	11238.2
K2C1	DVDGAYMTKVDLQAK	2	NA	NA	L	b_ulcer	2	5	18045.6
K2C1	DVDGAYMTKVDLQAK	2	NA	NA	L	b_ulcer	3	6	22119.6
K2C1	DVDGAYM[15.9949]TK	2	NA	NA	L	a_healthy	1	1	NA
K2C1	DVDGAYM[15.9949]TK	2	NA	NA	L	a_healthy	2	2	NA
K2C1	DVDGAYM[15.9949]TK	2	NA	NA	L	a_healthy	3	3	NA
K2C1	DVDGAYM[15.9949]TK	2	NA	NA	L	c_remission	1	7	NA
K2C1	DVDGAYM[15.9949]TK	2	NA	NA	L	c_remission	2	8	NA
K2C1	DVDGAYM[15.9949]TK	2	NA	NA	L	c_remission	3	9	NA
K2C1	DVDGAYM[15.9949]TK	2	NA	NA	L	b_ulcer	1	4	NA
K2C1	DVDGAYM[15.9949]TK	2	NA	NA	L	b_ulcer	2	5	NA
K2C1	DVDGAYM[15.9949]TK	2	NA	NA	L	b_ulcer	3	6	NA
K2C1	Q[-17.0265]ISNLQQSISDAEQRGENALKDAK	3	NA	NA	L	a_healthy	1	1	93808.5
K2C1	Q[-17.0265]ISNLQQSISDAEQRGENALKDAK	3	NA	NA	L	a_healthy	2	2	50793.5
K2C1	Q[-17.0265]ISNLQQSISDAEQRGENALKDAK	3	NA	NA	L	a_healthy	3	3	65346.2
K2C1	Q[-17.0265]ISNLQQSISDAEQRGENALKDAK	3	NA	NA	L	c_remission	1	7	179459
K2C1	Q[-17.0265]ISNLQQSISDAEQRGENALKDAK	3	NA	NA	L	c_remission	2	8	67846.9
K2C1	Q[-17.0265]ISNLQQSISDAEQRGENALKDAK	3	NA	NA	L	c_remission	3	9	68963.1
K2C1	Q[-17.0265]ISNLQQSISDAEQRGENALKDAK	3	NA	NA	L	b_ulcer	1	4	88665.7
K2C1	Q[-17.0265]ISNLQQSISDAEQRGENALKDAK	3	NA	NA	L	b_ulcer	2	5	55740.3
K2C1	Q[-17.0265]ISNLQQSISDAEQRGENALKDAK	3	NA	NA	L	b_ulcer	3	6	154901
K2C1	LLRDYQELMNTK	2	NA	NA	L	a_healthy	1	1	66889.5
K2C1	LLRDYQELMNTK	2	NA	NA	L	a_healthy	2	2	41358.9
K2C1	LLRDYQELMNTK	2	NA	NA	L	a_healthy	3	3	47568.1
K2C1	LLRDYQELMNTK	2	NA	NA	L	c_remission	1	7	100235
K2C1	LLRDYQELMNTK	2	NA	NA	L	c_remission	2	8	39093.5
K2C1	LLRDYQELMNTK	2	NA	NA	L	c_remission	3	9	44221.6
K2C1	LLRDYQELMNTK	2	NA	NA	L	b_ulcer	1	4	64507.6
K2C1	LLRDYQELMNTK	2	NA	NA	L	b_ulcer	2	5	47415.8
K2C1	LLRDYQELMNTK	2	NA	NA	L	b_ulcer	3	6	94675.8
K2C1	LLRDYQELMNTK	3	NA	NA	L	a_healthy	1	1	542011
K2C1	LLRDYQELMNTK	3	NA	NA	L	a_healthy	2	2	330688
K2C1	LLRDYQELMNTK	3	NA	NA	L	a_healthy	3	3	357846
K2C1	LLRDYQELMNTK	3	NA	NA	L	c_remission	1	7	843976
K2C1	LLRDYQELMNTK	3	NA	NA	L	c_remission	2	8	291902
K2C1	LLRDYQELMNTK	3	NA	NA	L	c_remission	3	9	306622
K2C1	LLRDYQELMNTK	3	NA	NA	L	b_ulcer	1	4	469472
K2C1	LLRDYQELMNTK	3	NA	NA	L	b_ulcer	2	5	379074
K2C1	LLRDYQELMNTK	3	NA	NA	L	b_ulcer	3	6	795200
K2C1	NMQDMVEDYR	2	NA	NA	L	a_healthy	1	1	NA
K2C1	NMQDMVEDYR	2	NA	NA	L	a_healthy	2	2	NA
K2C1	NMQDMVEDYR	2	NA	NA	L	a_healthy	3	3	NA
K2C1	NMQDMVEDYR	2	NA	NA	L	c_remission	1	7	68533.5
K2C1	NMQDMVEDYR	2	NA	NA	L	c_remission	2	8	NA
K2C1	NMQDMVEDYR	2	NA	NA	L	c_remission	3	9	28205.1
K2C1	NMQDMVEDYR	2	NA	NA	L	b_ulcer	1	4	NA
K2C1	NMQDMVEDYR	2	NA	NA	L	b_ulcer	2	5	NA
K2C1	NMQDMVEDYR	2	NA	NA	L	b_ulcer	3	6	NA
K2C1	NMQDMVEDYRNKYEDEINK	4	NA	NA	L	a_healthy	1	1	18486
K2C1	NMQDMVEDYRNKYEDEINK	4	NA	NA	L	a_healthy	2	2	NA
K2C1	NMQDMVEDYRNKYEDEINK	4	NA	NA	L	a_healthy	3	3	NA
K2C1	NMQDMVEDYRNKYEDEINK	4	NA	NA	L	c_remission	1	7	NA
K2C1	NMQDMVEDYRNKYEDEINK	4	NA	NA	L	c_remission	2	8	NA
K2C1	NMQDMVEDYRNKYEDEINK	4	NA	NA	L	c_remission	3	9	47464.4
K2C1	NMQDMVEDYRNKYEDEINK	4	NA	NA	L	b_ulcer	1	4	NA
K2C1	NMQDMVEDYRNKYEDEINK	4	NA	NA	L	b_ulcer	2	5	19774.6
K2C1	NMQDMVEDYRNKYEDEINK	4	NA	NA	L	b_ulcer	3	6	56382.3
K2C1	LLRDYQELM[15.9949]NTK	3	NA	NA	L	a_healthy	1	1	31718.6
K2C1	LLRDYQELM[15.9949]NTK	3	NA	NA	L	a_healthy	2	2	26436.1
K2C1	LLRDYQELM[15.9949]NTK	3	NA	NA	L	a_healthy	3	3	NA
K2C1	LLRDYQELM[15.9949]NTK	3	NA	NA	L	c_remission	1	7	40709.8
K2C1	LLRDYQELM[15.9949]NTK	3	NA	NA	L	c_remission	2	8	23836.6
K2C1	LLRDYQELM[15.9949]NTK	3	NA	NA	L	c_remission	3	9	19830.3
K2C1	LLRDYQELM[15.9949]NTK	3	NA	NA	L	b_ulcer	1	4	27800.7
K2C1	LLRDYQELM[15.9949]NTK	3	NA	NA	L	b_ulcer	2	5	26674.8
K2C1	LLRDYQELM[15.9949]NTK	3	NA	NA	L	b_ulcer	3	6	42413.7
K2C1	SGGGFSSGSAGIINYQR	2	NA	NA	L	a_healthy	1	1	55933
K2C1	SGGGFSSGSAGIINYQR	2	NA	NA	L	a_healthy	2	2	47529.2
K2C1	SGGGFSSGSAGIINYQR	2	NA	NA	L	a_healthy	3	3	28470.2
K2C1	SGGGFSSGSAGIINYQR	2	NA	NA	L	c_remission	1	7	140117
K2C1	SGGGFSSGSAGIINYQR	2	NA	NA	L	c_remission	2	8	29449.2
K2C1	SGGGFSSGSAGIINYQR	2	NA	NA	L	c_remission	3	9	20190.3
K2C1	SGGGFSSGSAGIINYQR	2	NA	NA	L	b_ulcer	1	4	21185.2
K2C1	SGGGFSSGSAGIINYQR	2	NA	NA	L	b_ulcer	2	5	30401.1
K2C1	SGGGFSSGSAGIINYQR	2	NA	NA	L	b_ulcer	3	6	30127.5
K2C1	SGGGFSSGSAGIINYQRR	2	NA	NA	L	a_healthy	1	1	40718.8
K2C1	SGGGFSSGSAGIINYQRR	2	NA	NA	L	a_healthy	2	2	24250.9
K2C1	SGGGFSSGSAGIINYQRR	2	NA	NA	L	a_healthy	3	3	NA
K2C1	SGGGFSSGSAGIINYQRR	2	NA	NA	L	c_remission	1	7	32730.8
K2C1	SGGGFSSGSAGIINYQRR	2	NA	NA	L	c_remission	2	8	25404.8
K2C1	SGGGFSSGSAGIINYQRR	2	NA	NA	L	c_remission	3	9	NA
K2C1	SGGGFSSGSAGIINYQRR	2	NA	NA	L	b_ulcer	1	4	NA
K2C1	SGGGFSSGSAGIINYQRR	2	NA	NA	L	b_ulcer	2	5	24585.6
K2C1	SGGGFSSGSAGIINYQRR	2	NA	NA	L	b_ulcer	3	6	NA
K2C1	SGGGFSSGSAGIINYQRR	3	NA	NA	L	a_healthy	1	1	63410.8
K2C1	SGGGFSSGSAGIINYQRR	3	NA	NA	L	a_healthy	2	2	46914.5
K2C1	SGGGFSSGSAGIINYQRR	3	NA	NA	L	a_healthy	3	3	25497.5
K2C1	SGGGFSSGSAGIINYQRR	3	NA	NA	L	c_remission	1	7	65170.1
K2C1	SGGGFSSGSAGIINYQRR	3	NA	NA	L	c_remission	2	8	36417.2
K2C1	SGGGFSSGSAGIINYQRR	3	NA	NA	L	c_remission	3	9	NA
K2C1	SGGGFSSGSAGIINYQRR	3	NA	NA	L	b_ulcer	1	4	17643.1
K2C1	SGGGFSSGSAGIINYQRR	3	NA	NA	L	b_ulcer	2	5	29374.3
K2C1	SGGGFSSGSAGIINYQRR	3	NA	NA	L	b_ulcer	3	6	21041.4
K2C1	LDLDSIIAEVK	2	NA	NA	L	a_healthy	1	1	NA
K2C1	LDLDSIIAEVK	2	NA	NA	L	a_healthy	2	2	NA
K2C1	LDLDSIIAEVK	2	NA	NA	L	a_healthy	3	3	NA
K2C1	LDLDSIIAEVK	2	NA	NA	L	c_remission	1	7	68778.8
K2C1	LDLDSIIAEVK	2	NA	NA	L	c_remission	2	8	NA
K2C1	LDLDSIIAEVK	2	NA	NA	L	c_remission	3	9	22061.2
K2C1	LDLDSIIAEVK	2	NA	NA	L	b_ulcer	1	4	NA
K2C1	LDLDSIIAEVK	2	NA	NA	L	b_ulcer	2	5	NA
K2C1	LDLDSIIAEVK	2	NA	NA	L	b_ulcer	3	6	NA
K2C1	FVSTTYSGVTR	2	NA	NA	L	a_healthy	1	1	NA
K2C1	FVSTTYSGVTR	2	NA	NA	L	a_healthy	2	2	22526.3
K2C1	FVSTTYSGVTR	2	NA	NA	L	a_healthy	3	3	NA
K2C1	FVSTTYSGVTR	2	NA	NA	L	c_remission	1	7	NA
K2C1	FVSTTYSGVTR	2	NA	NA	L	c_remission	2	8	NA
K2C1	FVSTTYSGVTR	2	NA	NA	L	c_remission	3	9	NA
K2C1	FVSTTYSGVTR	2	NA	NA	L	b_ulcer	1	4	NA
K2C1	FVSTTYSGVTR	2	NA	NA	L	b_ulcer	2	5	NA
K2C1	FVSTTYSGVTR	2	NA	NA	L	b_ulcer	3	6	NA
K2C1	SLNNQFASFIDK	2	NA	NA	L	a_healthy	1	1	262806
K2C1	SLNNQFASFIDK	2	NA	NA	L	a_healthy	2	2	212061
K2C1	SLNNQFASFIDK	2	NA	NA	L	a_healthy	3	3	189703
K2C1	SLNNQFASFIDK	2	NA	NA	L	c_remission	1	7	434445
K2C1	SLNNQFASFIDK	2	NA	NA	L	c_remission	2	8	197625
K2C1	SLNNQFASFIDK	2	NA	NA	L	c_remission	3	9	270477
K2C1	SLNNQFASFIDK	2	NA	NA	L	b_ulcer	1	4	328275
K2C1	SLNNQFASFIDK	2	NA	NA	L	b_ulcer	2	5	262512
K2C1	SLNNQFASFIDK	2	NA	NA	L	b_ulcer	3	6	420929
K2C1	QISNLQQSISDAEQR	2	NA	NA	L	a_healthy	1	1	NA
K2C1	QISNLQQSISDAEQR	2	NA	NA	L	a_healthy	2	2	NA
K2C1	QISNLQQSISDAEQR	2	NA	NA	L	a_healthy	3	3	NA
K2C1	QISNLQQSISDAEQR	2	NA	NA	L	c_remission	1	7	NA
K2C1	QISNLQQSISDAEQR	2	NA	NA	L	c_remission	2	8	NA
K2C1	QISNLQQSISDAEQR	2	NA	NA	L	c_remission	3	9	NA
K2C1	QISNLQQSISDAEQR	2	NA	NA	L	b_ulcer	1	4	NA
K2C1	QISNLQQSISDAEQR	2	NA	NA	L	b_ulcer	2	5	NA
K2C1	QISNLQQSISDAEQR	2	NA	NA	L	b_ulcer	3	6	27737.4
K2C1	SLNNQFASFIDKVR	2	NA	NA	L	a_healthy	1	1	59834.4
K2C1	SLNNQFASFIDKVR	2	NA	NA	L	a_healthy	2	2	106273
K2C1	SLNNQFASFIDKVR	2	NA	NA	L	a_healthy	3	3	96010.9
K2C1	SLNNQFASFIDKVR	2	NA	NA	L	c_remission	1	7	83563.6
K2C1	SLNNQFASFIDKVR	2	NA	NA	L	c_remission	2	8	170138
K2C1	SLNNQFASFIDKVR	2	NA	NA	L	c_remission	3	9	98768.7
K2C1	SLNNQFASFIDKVR	2	NA	NA	L	b_ulcer	1	4	154207
K2C1	SLNNQFASFIDKVR	2	NA	NA	L	b_ulcer	2	5	103170
K2C1	SLNNQFASFIDKVR	2	NA	NA	L	b_ulcer	3	6	101886
K2C1	QISNLQQSISDAEQRGENALKDAK	3	NA	NA	L	a_healthy	1	1	18482.5
K2C1	QISNLQQSISDAEQRGENALKDAK	3	NA	NA	L	a_healthy	2	2	NA
K2C1	QISNLQQSISDAEQRGENALKDAK	3	NA	NA	L	a_healthy	3	3	NA
K2C1	QISNLQQSISDAEQRGENALKDAK	3	NA	NA	L	c_remission	1	7	37069.9
K2C1	QISNLQQSISDAEQRGENALKDAK	3	NA	NA	L	c_remission	2	8	NA
K2C1	QISNLQQSISDAEQRGENALKDAK	3	NA	NA	L	c_remission	3	9	11215.1
K2C1	QISNLQQSISDAEQRGENALKDAK	3	NA	NA	L	b_ulcer	1	4	23091.3
K2C1	QISNLQQSISDAEQRGENALKDAK	3	NA	NA	L	b_ulcer	2	5	NA
K2C1	QISNLQQSISDAEQRGENALKDAK	3	NA	NA	L	b_ulcer	3	6	35415.2
K2C1	SLNNQFASFIDKVR	3	NA	NA	L	a_healthy	1	1	1.15201e+06
K2C1	SLNNQFASFIDKVR	3	NA	NA	L	a_healthy	2	2	965134
K2C1	SLNNQFASFIDKVR	3	NA	NA	L	a_healthy	3	3	643311
K2C1	SLNNQFASFIDKVR	3	NA	NA	L	c_remission	1	7	1.36295e+06
K2C1	SLNNQFASFIDKVR	3	NA	NA	L	c_remission	2	8	1.1001e+06
K2C1	SLNNQFASFIDKVR	3	NA	NA	L	c_remission	3	9	780287
K2C1	SLNNQFASFIDKVR	3	NA	NA	L	b_ulcer	1	4	1.03194e+06
K2C1	SLNNQFASFIDKVR	3	NA	NA	L	b_ulcer	2	5	909205
K2C1	SLNNQFASFIDKVR	3	NA	NA	L	b_ulcer	3	6	1385481
K2C1	QISNLQQSISDAEQRGENALKDAK	4	NA	NA	L	a_healthy	1	1	161591
K2C1	QISNLQQSISDAEQRGENALKDAK	4	NA	NA	L	a_healthy	2	2	111735
K2C1	QISNLQQSISDAEQRGENALKDAK	4	NA	NA	L	a_healthy	3	3	99370.3
K2C1	QISNLQQSISDAEQRGENALKDAK	4	NA	NA	L	c_remission	1	7	311789
K2C1	QISNLQQSISDAEQRGENALKDAK	4	NA	NA	L	c_remission	2	8	51339.3
K2C1	QISNLQQSISDAEQRGENALKDAK	4	NA	NA	L	c_remission	3	9	125405
K2C1	QISNLQQSISDAEQRGENALKDAK	4	NA	NA	L	b_ulcer	1	4	188201
K2C1	QISNLQQSISDAEQRGENALKDAK	4	NA	NA	L	b_ulcer	2	5	120965
K2C1	QISNLQQSISDAEQRGENALKDAK	4	NA	NA	L	b_ulcer	3	6	298356
K2C1	SLNNQFASFIDKVRFLEQQNQVLQTK	4	NA	NA	L	a_healthy	1	1	NA
K2C1	SLNNQFASFIDKVRFLEQQNQVLQTK	4	NA	NA	L	a_healthy	2	2	NA
K2C1	SLNNQFASFIDKVRFLEQQNQVLQTK	4	NA	NA	L	a_healthy	3	3	NA
K2C1	SLNNQFASFIDKVRFLEQQNQVLQTK	4	NA	NA	L	c_remission	1	7	NA
K2C1	SLNNQFASFIDKVRFLEQQNQVLQTK	4	NA	NA	L	c_remission	2	8	NA
K2C1	SLNNQFASFIDKVRFLEQQNQVLQTK	4	NA	NA	L	c_remission	3	9	NA
K2C1	SLNNQFASFIDKVRFLEQQNQVLQTK	4	NA	NA	L	b_ulcer	1	4	NA
K2C1	SLNNQFASFIDKVRFLEQQNQVLQTK	4	NA	NA	L	b_ulcer	2	5	NA
K2C1	SLNNQFASFIDKVRFLEQQNQVLQTK	4	NA	NA	L	b_ulcer	3	6	28704.5
K2C1	NSKIEISELNR	2	NA	NA	L	a_healthy	1	1	49345.5
K2C1	NSKIEISELNR	2	NA	NA	L	a_healthy	2	2	32962.1
K2C1	NSKIEISELNR	2	NA	NA	L	a_healthy	3	3	40368.1
K2C1	NSKIEISELNR	2	NA	NA	L	c_remission	1	7	65004.1
K2C1	NSKIEISELNR	2	NA	NA	L	c_remission	2	8	44690.4
K2C1	NSKIEISELNR	2	NA	NA	L	c_remission	3	9	23897.9
K2C1	NSKIEISELNR	2	NA	NA	L	b_ulcer	1	4	34366.2
K2C1	NSKIEISELNR	2	NA	NA	L	b_ulcer	2	5	44302.1
K2C1	NSKIEISELNR	2	NA	NA	L	b_ulcer	3	6	72749.5
K2C1	NSKIEISELNR	3	NA	NA	L	a_healthy	1	1	31043.4
K2C1	NSKIEISELNR	3	NA	NA	L	a_healthy	2	2	33282.7
K2C1	NSKIEISELNR	3	NA	NA	L	a_healthy	3	3	48956.4
K2C1	NSKIEISELNR	3	NA	NA	L	c_remission	1	7	34767.6
K2C1	NSKIEISELNR	3	NA	NA	L	c_remission	2	8	42321.9
K2C1	NSKIEISELNR	3	NA	NA	L	c_remission	3	9	NA
K2C1	NSKIEISELNR	3	NA	NA	L	b_ulcer	1	4	21511.5
K2C1	NSKIEISELNR	3	NA	NA	L	b_ulcer	2	5	35314.9
K2C1	NSKIEISELNR	3	NA	NA	L	b_ulcer	3	6	30359.4
K2C1	NSKIEISELNRVIQR	3	NA	NA	L	a_healthy	1	1	125580
K2C1	NSKIEISELNRVIQR	3	NA	NA	L	a_healthy	2	2	89066.6
K2C1	NSKIEISELNRVIQR	3	NA	NA	L	a_healthy	3	3	47002.3
K2C1	NSKIEISELNRVIQR	3	NA	NA	L	c_remission	1	7	100673
K2C1	NSKIEISELNRVIQR	3	NA	NA	L	c_remission	2	8	64765.9
K2C1	NSKIEISELNRVIQR	3	NA	NA	L	c_remission	3	9	49570.5
K2C1	NSKIEISELNRVIQR	3	NA	NA	L	b_ulcer	1	4	65649.7
K2C1	NSKIEISELNRVIQR	3	NA	NA	L	b_ulcer	2	5	56504
K2C1	NSKIEISELNRVIQR	3	NA	NA	L	b_ulcer	3	6	101258
K2C1	LDNLQQEIDFLTALYQAELSQMQTQISETNVILSMDNNR	4	NA	NA	L	a_healthy	1	1	16470.9
K2C1	LDNLQQEIDFLTALYQAELSQMQTQISETNVILSMDNNR	4	NA	NA	L	a_healthy	2	2	10369.7
K2C1	LDNLQQEIDFLTALYQAELSQMQTQISETNVILSMDNNR	4	NA	NA	L	a_healthy	3	3	NA
K2C1	LDNLQQEIDFLTALYQAELSQMQTQISETNVILSMDNNR	4	NA	NA	L	c_remission	1	7	NA
K2C1	LDNLQQEIDFLTALYQAELSQMQTQISETNVILSMDNNR	4	NA	NA	L	c_remission	2	8	NA
K2C1	LDNLQQEIDFLTALYQAELSQMQTQISETNVILSMDNNR	4	NA	NA	L	c_remission	3	9	NA
K2C1	LDNLQQEIDFLTALYQAELSQMQTQISETNVILSMDNNR	4	NA	NA	L	b_ulcer	1	4	NA
K2C1	LDNLQQEIDFLTALYQAELSQMQTQISETNVILSMDNNR	4	NA	NA	L	b_ulcer	2	5	NA
K2C1	LDNLQQEIDFLTALYQAELSQMQTQISETNVILSMDNNR	4	NA	NA	L	b_ulcer	3	6	15390.8
K2C1	NSKIEISELNRVIQR	4	NA	NA	L	a_healthy	1	1	56693.1
K2C1	NSKIEISELNRVIQR	4	NA	NA	L	a_healthy	2	2	44132.9
K2C1	NSKIEISELNRVIQR	4	NA	NA	L	a_healthy	3	3	21115
K2C1	NSKIEISELNRVIQR	4	NA	NA	L	c_remission	1	7	71415.6
K2C1	NSKIEISELNRVIQR	4	NA	NA	L	c_remission	2	8	45359.3
K2C1	NSKIEISELNRVIQR	4	NA	NA	L	c_remission	3	9	38360.3
K2C1	NSKIEISELNRVIQR	4	NA	NA	L	b_ulcer	1	4	29099.7
K2C1	NSKIEISELNRVIQR	4	NA	NA	L	b_ulcer	2	5	40565.8
K2C1	NSKIEISELNRVIQR	4	NA	NA	L	b_ulcer	3	6	66410.5
K2C1	KYEDEINKR	3	NA	NA	L	a_healthy	1	1	NA
K2C1	KYEDEINKR	3	NA	NA	L	a_healthy	2	2	9631.44
K2C1	KYEDEINKR	3	NA	NA	L	a_healthy	3	3	10164
K2C1	KYEDEINKR	3	NA	NA	L	c_remission	1	7	31498.3
K2C1	KYEDEINKR	3	NA	NA	L	c_remission	2	8	16500.6
K2C1	KYEDEINKR	3	NA	NA	L	c_remission	3	9	29662
K2C1	KYEDEINKR	3	NA	NA	L	b_ulcer	1	4	45589.8
K2C1	KYEDEINKR	3	NA	NA	L	b_ulcer	2	5	14557.1
K2C1	KYEDEINKR	3	NA	NA	L	b_ulcer	3	6	31795.4
K2C1	MSGEC[57.0215]APNVSVSVSTSHTTISGGGSR	2	NA	NA	L	a_healthy	1	1	13854.7
K2C1	MSGEC[57.0215]APNVSVSVSTSHTTISGGGSR	2	NA	NA	L	a_healthy	2	2	NA
K2C1	MSGEC[57.0215]APNVSVSVSTSHTTISGGGSR	2	NA	NA	L	a_healthy	3	3	NA
K2C1	MSGEC[57.0215]APNVSVSVSTSHTTISGGGSR	2	NA	NA	L	c_remission	1	7	14108.3
K2C1	MSGEC[57.0215]APNVSVSVSTSHTTISGGGSR	2	NA	NA	L	c_remission	2	8	NA
K2C1	MSGEC[57.0215]APNVSVSVSTSHTTISGGGSR	2	NA	NA	L	c_remission	3	9	NA
K2C1	MSGEC[57.0215]APNVSVSVSTSHTTISGGGSR	2	NA	NA	L	b_ulcer	1	4	NA
K2C1	MSGEC[57.0215]APNVSVSVSTSHTTISGGGSR	2	NA	NA	L	b_ulcer	2	5	NA
K2C1	MSGEC[57.0215]APNVSVSVSTSHTTISGGGSR	2	NA	NA	L	b_ulcer	3	6	20200.7
K2C1	MSGEC[57.0215]APNVSVSVSTSHTTISGGGSR	3	NA	NA	L	a_healthy	1	1	269438
K2C1	MSGEC[57.0215]APNVSVSVSTSHTTISGGGSR	3	NA	NA	L	a_healthy	2	2	124341
K2C1	MSGEC[57.0215]APNVSVSVSTSHTTISGGGSR	3	NA	NA	L	a_healthy	3	3	134361
K2C1	MSGEC[57.0215]APNVSVSVSTSHTTISGGGSR	3	NA	NA	L	c_remission	1	7	438010
K2C1	MSGEC[57.0215]APNVSVSVSTSHTTISGGGSR	3	NA	NA	L	c_remission	2	8	155041
K2C1	MSGEC[57.0215]APNVSVSVSTSHTTISGGGSR	3	NA	NA	L	c_remission	3	9	71990.8
K2C1	MSGEC[57.0215]APNVSVSVSTSHTTISGGGSR	3	NA	NA	L	b_ulcer	1	4	221099
K2C1	MSGEC[57.0215]APNVSVSVSTSHTTISGGGSR	3	NA	NA	L	b_ulcer	2	5	136198
K2C1	MSGEC[57.0215]APNVSVSVSTSHTTISGGGSR	3	NA	NA	L	b_ulcer	3	6	420817
K2C1	GSGGGSSGGSIGGR	2	NA	NA	L	a_healthy	1	1	65115.8
K2C1	GSGGGSSGGSIGGR	2	NA	NA	L	a_healthy	2	2	60289.9
K2C1	GSGGGSSGGSIGGR	2	NA	NA	L	a_healthy	3	3	NA
K2C1	GSGGGSSGGSIGGR	2	NA	NA	L	c_remission	1	7	163326
K2C1	GSGGGSSGGSIGGR	2	NA	NA	L	c_remission	2	8	66770.9
K2C1	GSGGGSSGGSIGGR	2	NA	NA	L	c_remission	3	9	47936.8
K2C1	GSGGGSSGGSIGGR	2	NA	NA	L	b_ulcer	1	4	71810.6
K2C1	GSGGGSSGGSIGGR	2	NA	NA	L	b_ulcer	2	5	77906.2
K2C1	GSGGGSSGGSIGGR	2	NA	NA	L	b_ulcer	3	6	137884
K2C1	LRSEIDNVKK	3	NA	NA	L	a_healthy	1	1	83267.6
K2C1	LRSEIDNVKK	3	NA	NA	L	a_healthy	2	2	66588.8
K2C1	LRSEIDNVKK	3	NA	NA	L	a_healthy	3	3	55154.1
K2C1	LRSEIDNVKK	3	NA	NA	L	c_remission	1	7	109719
K2C1	LRSEIDNVKK	3	NA	NA	L	c_remission	2	8	76940.3
K2C1	LRSEIDNVKK	3	NA	NA	L	c_remission	3	9	42942
K2C1	LRSEIDNVKK	3	NA	NA	L	b_ulcer	1	4	77704.1
K2C1	LRSEIDNVKK	3	NA	NA	L	b_ulcer	2	5	65613.6
K2C1	LRSEIDNVKK	3	NA	NA	L	b_ulcer	3	6	189672
K2C1	GSGGGSSGGSIGGRGSSSGGVK	3	NA	NA	L	a_healthy	1	1	34943.8
K2C1	GSGGGSSGGSIGGRGSSSGGVK	3	NA	NA	L	a_healthy	2	2	29152
K2C1	GSGGGSSGGSIGGRGSSSGGVK	3	NA	NA	L	a_healthy	3	3	NA
K2C1	GSGGGSSGGSIGGRGSSSGGVK	3	NA	NA	L	c_remission	1	7	NA
K2C1	GSGGGSSGGSIGGRGSSSGGVK	3	NA	NA	L	c_remission	2	8	NA
K2C1	GSGGGSSGGSIGGRGSSSGGVK	3	NA	NA	L	c_remission	3	9	NA
K2C1	GSGGGSSGGSIGGRGSSSGGVK	3	NA	NA	L	b_ulcer	1	4	NA
K2C1	GSGGGSSGGSIGGRGSSSGGVK	3	NA	NA	L	b_ulcer	2	5	NA
K2C1	GSGGGSSGGSIGGRGSSSGGVK	3	NA	NA	L	b_ulcer	3	6	NA
K2C1	NKLNDLEDALQQAKEDLAR	3	NA	NA	L	a_healthy	1	1	166768
K2C1	NKLNDLEDALQQAKEDLAR	3	NA	NA	L	a_healthy	2	2	NA
K2C1	NKLNDLEDALQQAKEDLAR	3	NA	NA	L	a_healthy	3	3	85527.9
K2C1	NKLNDLEDALQQAKEDLAR	3	NA	NA	L	c_remission	1	7	228747
K2C1	NKLNDLEDALQQAKEDLAR	3	NA	NA	L	c_remission	2	8	NA
K2C1	NKLNDLEDALQQAKEDLAR	3	NA	NA	L	c_remission	3	9	71209.4
K2C1	NKLNDLEDALQQAKEDLAR	3	NA	NA	L	b_ulcer	1	4	65268.6
K2C1	NKLNDLEDALQQAKEDLAR	3	NA	NA	L	b_ulcer	2	5	171464
K2C1	NKLNDLEDALQQAKEDLAR	3	NA	NA	L	b_ulcer	3	6	261915
K2C1	VDQLKSDQSRLDSELK	3	NA	NA	L	a_healthy	1	1	13797.2
K2C1	VDQLKSDQSRLDSELK	3	NA	NA	L	a_healthy	2	2	NA
K2C1	VDQLKSDQSRLDSELK	3	NA	NA	L	a_healthy	3	3	12396.8
K2C1	VDQLKSDQSRLDSELK	3	NA	NA	L	c_remission	1	7	19668.2
K2C1	VDQLKSDQSRLDSELK	3	NA	NA	L	c_remission	2	8	NA
K2C1	VDQLKSDQSRLDSELK	3	NA	NA	L	c_remission	3	9	10363.2
K2C1	VDQLKSDQSRLDSELK	3	NA	NA	L	b_ulcer	1	4	NA
K2C1	VDQLKSDQSRLDSELK	3	NA	NA	L	b_ulcer	2	5	12131.4
K2C1	VDQLKSDQSRLDSELK	3	NA	NA	L	b_ulcer	3	6	20223.4
K2C1	M[15.9949]SGEC[57.0215]APNVSVSVSTSHTTISGGGSR	3	NA	NA	L	a_healthy	1	1	NA
K2C1	M[15.9949]SGEC[57.0215]APNVSVSVSTSHTTISGGGSR	3	NA	NA	L	a_healthy	2	2	NA
K2C1	M[15.9949]SGEC[57.0215]APNVSVSVSTSHTTISGGGSR	3	NA	NA	L	a_healthy	3	3	NA
K2C1	M[15.9949]SGEC[57.0215]APNVSVSVSTSHTTISGGGSR	3	NA	NA	L	c_remission	1	7	NA
K2C1	M[15.9949]SGEC[57.0215]APNVSVSVSTSHTTISGGGSR	3	NA	NA	L	c_remission	2	8	NA
K2C1	M[15.9949]SGEC[57.0215]APNVSVSVSTSHTTISGGGSR	3	NA	NA	L	c_remission	3	9	NA
K2C1	M[15.9949]SGEC[57.0215]APNVSVSVSTSHTTISGGGSR	3	NA	NA	L	b_ulcer	1	4	NA
K2C1	M[15.9949]SGEC[57.0215]APNVSVSVSTSHTTISGGGSR	3	NA	NA	L	b_ulcer	2	5	NA
K2C1	M[15.9949]SGEC[57.0215]APNVSVSVSTSHTTISGGGSR	3	NA	NA	L	b_ulcer	3	6	49780.6
K2C1	TNAENEFVTIK	2	NA	NA	L	a_healthy	1	1	294459
K2C1	TNAENEFVTIK	2	NA	NA	L	a_healthy	2	2	192095
K2C1	TNAENEFVTIK	2	NA	NA	L	a_healthy	3	3	173460
K2C1	TNAENEFVTIK	2	NA	NA	L	c_remission	1	7	377860
K2C1	TNAENEFVTIK	2	NA	NA	L	c_remission	2	8	220041
K2C1	TNAENEFVTIK	2	NA	NA	L	c_remission	3	9	225671
K2C1	TNAENEFVTIK	2	NA	NA	L	b_ulcer	1	4	267785
K2C1	TNAENEFVTIK	2	NA	NA	L	b_ulcer	2	5	229473
K2C1	TNAENEFVTIK	2	NA	NA	L	b_ulcer	3	6	422474
K2C1	TNAENEFVTIKK	2	NA	NA	L	a_healthy	1	1	214548
K2C1	TNAENEFVTIKK	2	NA	NA	L	a_healthy	2	2	215880
K2C1	TNAENEFVTIKK	2	NA	NA	L	a_healthy	3	3	130043
K2C1	TNAENEFVTIKK	2	NA	NA	L	c_remission	1	7	162247
K2C1	TNAENEFVTIKK	2	NA	NA	L	c_remission	2	8	137018
K2C1	TNAENEFVTIKK	2	NA	NA	L	c_remission	3	9	106890
K2C1	TNAENEFVTIKK	2	NA	NA	L	b_ulcer	1	4	123643
K2C1	TNAENEFVTIKK	2	NA	NA	L	b_ulcer	2	5	197045
K2C1	TNAENEFVTIKK	2	NA	NA	L	b_ulcer	3	6	202757
K2C1	TNAENEFVTIKK	3	NA	NA	L	a_healthy	1	1	739895
K2C1	TNAENEFVTIKK	3	NA	NA	L	a_healthy	2	2	679853
K2C1	TNAENEFVTIKK	3	NA	NA	L	a_healthy	3	3	411017
K2C1	TNAENEFVTIKK	3	NA	NA	L	c_remission	1	7	934575
K2C1	TNAENEFVTIKK	3	NA	NA	L	c_remission	2	8	706511
K2C1	TNAENEFVTIKK	3	NA	NA	L	c_remission	3	9	289114
K2C1	TNAENEFVTIKK	3	NA	NA	L	b_ulcer	1	4	582990
K2C1	TNAENEFVTIKK	3	NA	NA	L	b_ulcer	2	5	565076
K2C1	TNAENEFVTIKK	3	NA	NA	L	b_ulcer	3	6	861454
K2C1	TNAENEFVTIKKDVDGAYMTK	3	NA	NA	L	a_healthy	1	1	64313.9
K2C1	TNAENEFVTIKKDVDGAYMTK	3	NA	NA	L	a_healthy	2	2	41676.1
K2C1	TNAENEFVTIKKDVDGAYMTK	3	NA	NA	L	a_healthy	3	3	19423.5
K2C1	TNAENEFVTIKKDVDGAYMTK	3	NA	NA	L	c_remission	1	7	37865
K2C1	TNAENEFVTIKKDVDGAYMTK	3	NA	NA	L	c_remission	2	8	35551.7
K2C1	TNAENEFVTIKKDVDGAYMTK	3	NA	NA	L	c_remission	3	9	22136.4
K2C1	TNAENEFVTIKKDVDGAYMTK	3	NA	NA	L	b_ulcer	1	4	18672.2
K2C1	TNAENEFVTIKKDVDGAYMTK	3	NA	NA	L	b_ulcer	2	5	31453.4
K2C1	TNAENEFVTIKKDVDGAYMTK	3	NA	NA	L	b_ulcer	3	6	28204.7
K2C1	AEAESLYQSK	2	NA	NA	L	a_healthy	1	1	182620
K2C1	AEAESLYQSK	2	NA	NA	L	a_healthy	2	2	78309.5
K2C1	AEAESLYQSK	2	NA	NA	L	a_healthy	3	3	81648.1
K2C1	AEAESLYQSK	2	NA	NA	L	c_remission	1	7	217602
K2C1	AEAESLYQSK	2	NA	NA	L	c_remission	2	8	93393.6
K2C1	AEAESLYQSK	2	NA	NA	L	c_remission	3	9	204819
K2C1	AEAESLYQSK	2	NA	NA	L	b_ulcer	1	4	152479
K2C1	AEAESLYQSK	2	NA	NA	L	b_ulcer	2	5	230186
K2C1	AEAESLYQSK	2	NA	NA	L	b_ulcer	3	6	467522
K2C1	AEAESLYQSKYEELQITAGR	2	NA	NA	L	a_healthy	1	1	27801
K2C1	AEAESLYQSKYEELQITAGR	2	NA	NA	L	a_healthy	2	2	NA
K2C1	AEAESLYQSKYEELQITAGR	2	NA	NA	L	a_healthy	3	3	16054.4
K2C1	AEAESLYQSKYEELQITAGR	2	NA	NA	L	c_remission	1	7	39879.7
K2C1	AEAESLYQSKYEELQITAGR	2	NA	NA	L	c_remission	2	8	47815.3
K2C1	AEAESLYQSKYEELQITAGR	2	NA	NA	L	c_remission	3	9	31626.3
K2C1	AEAESLYQSKYEELQITAGR	2	NA	NA	L	b_ulcer	1	4	NA
K2C1	AEAESLYQSKYEELQITAGR	2	NA	NA	L	b_ulcer	2	5	44420.8
K2C1	AEAESLYQSKYEELQITAGR	2	NA	NA	L	b_ulcer	3	6	52911.1
K2C1	TNAENEFVTIKKDVDGAYMTK	4	NA	NA	L	a_healthy	1	1	119860
K2C1	TNAENEFVTIKKDVDGAYMTK	4	NA	NA	L	a_healthy	2	2	90156.1
K2C1	TNAENEFVTIKKDVDGAYMTK	4	NA	NA	L	a_healthy	3	3	40012.3
K2C1	TNAENEFVTIKKDVDGAYMTK	4	NA	NA	L	c_remission	1	7	112621
K2C1	TNAENEFVTIKKDVDGAYMTK	4	NA	NA	L	c_remission	2	8	104697
K2C1	TNAENEFVTIKKDVDGAYMTK	4	NA	NA	L	c_remission	3	9	50429.5
K2C1	TNAENEFVTIKKDVDGAYMTK	4	NA	NA	L	b_ulcer	1	4	58895.1
K2C1	TNAENEFVTIKKDVDGAYMTK	4	NA	NA	L	b_ulcer	2	5	59833.6
K2C1	TNAENEFVTIKKDVDGAYMTK	4	NA	NA	L	b_ulcer	3	6	78922.8
K2C1	NNQFASFIDKVR	2	NA	NA	L	a_healthy	1	1	34052.4
K2C1	NNQFASFIDKVR	2	NA	NA	L	a_healthy	2	2	28975.5
K2C1	NNQFASFIDKVR	2	NA	NA	L	a_healthy	3	3	15157.2
K2C1	NNQFASFIDKVR	2	NA	NA	L	c_remission	1	7	22064.6
K2C1	NNQFASFIDKVR	2	NA	NA	L	c_remission	2	8	14716
K2C1	NNQFASFIDKVR	2	NA	NA	L	c_remission	3	9	24949.9
K2C1	NNQFASFIDKVR	2	NA	NA	L	b_ulcer	1	4	14164.1
K2C1	NNQFASFIDKVR	2	NA	NA	L	b_ulcer	2	5	22315
K2C1	NNQFASFIDKVR	2	NA	NA	L	b_ulcer	3	6	25223.2
K2C1	NKYEDEINKR	2	NA	NA	L	a_healthy	1	1	NA
K2C1	NKYEDEINKR	2	NA	NA	L	a_healthy	2	2	NA
K2C1	NKYEDEINKR	2	NA	NA	L	a_healthy	3	3	NA
K2C1	NKYEDEINKR	2	NA	NA	L	c_remission	1	7	51466.3
K2C1	NKYEDEINKR	2	NA	NA	L	c_remission	2	8	NA
K2C1	NKYEDEINKR	2	NA	NA	L	c_remission	3	9	NA
K2C1	NKYEDEINKR	2	NA	NA	L	b_ulcer	1	4	NA
K2C1	NKYEDEINKR	2	NA	NA	L	b_ulcer	2	5	NA
K2C1	NKYEDEINKR	2	NA	NA	L	b_ulcer	3	6	36598.1
K2C1	AEAESLYQSKYEELQITAGR	3	NA	NA	L	a_healthy	1	1	333001
K2C1	AEAESLYQSKYEELQITAGR	3	NA	NA	L	a_healthy	2	2	202054
K2C1	AEAESLYQSKYEELQITAGR	3	NA	NA	L	a_healthy	3	3	158248
K2C1	AEAESLYQSKYEELQITAGR	3	NA	NA	L	c_remission	1	7	389610
K2C1	AEAESLYQSKYEELQITAGR	3	NA	NA	L	c_remission	2	8	234946
K2C1	AEAESLYQSKYEELQITAGR	3	NA	NA	L	c_remission	3	9	206287
K2C1	AEAESLYQSKYEELQITAGR	3	NA	NA	L	b_ulcer	1	4	215721
K2C1	AEAESLYQSKYEELQITAGR	3	NA	NA	L	b_ulcer	2	5	264591
K2C1	AEAESLYQSKYEELQITAGR	3	NA	NA	L	b_ulcer	3	6	311788
K2C1	NKYEDEINKR	3	NA	NA	L	a_healthy	1	1	NA
K2C1	NKYEDEINKR	3	NA	NA	L	a_healthy	2	2	NA
K2C1	NKYEDEINKR	3	NA	NA	L	a_healthy	3	3	NA
K2C1	NKYEDEINKR	3	NA	NA	L	c_remission	1	7	NA
K2C1	NKYEDEINKR	3	NA	NA	L	c_remission	2	8	NA
K2C1	NKYEDEINKR	3	NA	NA	L	c_remission	3	9	NA
K2C1	NKYEDEINKR	3	NA	NA	L	b_ulcer	1	4	45055.3
K2C1	NKYEDEINKR	3	NA	NA	L	b_ulcer	2	5	NA
K2C1	NKYEDEINKR	3	NA	NA	L	b_ulcer	3	6	NA
K2C1	NNQFASFIDKVR	3	NA	NA	L	a_healthy	1	1	27158.6
K2C1	NNQFASFIDKVR	3	NA	NA	L	a_healthy	2	2	NA
K2C1	NNQFASFIDKVR	3	NA	NA	L	a_healthy	3	3	NA
K2C1	NNQFASFIDKVR	3	NA	NA	L	c_remission	1	7	NA
K2C1	NNQFASFIDKVR	3	NA	NA	L	c_remission	2	8	NA
K2C1	NNQFASFIDKVR	3	NA	NA	L	c_remission	3	9	NA
K2C1	NNQFASFIDKVR	3	NA	NA	L	b_ulcer	1	4	NA
K2C1	NNQFASFIDKVR	3	NA	NA	L	b_ulcer	2	5	17986.8
K2C1	NNQFASFIDKVR	3	NA	NA	L	b_ulcer	3	6	NA
K2C1	AEAESLYQSKYEELQITAGR	4	NA	NA	L	a_healthy	1	1	27243
K2C1	AEAESLYQSKYEELQITAGR	4	NA	NA	L	a_healthy	2	2	19903.4
K2C1	AEAESLYQSKYEELQITAGR	4	NA	NA	L	a_healthy	3	3	11489.1
K2C1	AEAESLYQSKYEELQITAGR	4	NA	NA	L	c_remission	1	7	53879.4
K2C1	AEAESLYQSKYEELQITAGR	4	NA	NA	L	c_remission	2	8	26921.8
K2C1	AEAESLYQSKYEELQITAGR	4	NA	NA	L	c_remission	3	9	22940.7
K2C1	AEAESLYQSKYEELQITAGR	4	NA	NA	L	b_ulcer	1	4	20389.9
K2C1	AEAESLYQSKYEELQITAGR	4	NA	NA	L	b_ulcer	2	5	24075.1
K2C1	AEAESLYQSKYEELQITAGR	4	NA	NA	L	b_ulcer	3	6	32173.8
SHBG	LPLVPALDGC[57.0215]LRR	3	NA	NA	L	a_healthy	1	1	NA
SHBG	LPLVPALDGC[57.0215]LRR	3	NA	NA	L	a_healthy	2	2	NA
SHBG	LPLVPALDGC[57.0215]LRR	3	NA	NA	L	a_healthy	3	3	NA
SHBG	LPLVPALDGC[57.0215]LRR	3	NA	NA	L	c_remission	1	7	19103.9
SHBG	LPLVPALDGC[57.0215]LRR	3	NA	NA	L	c_remission	2	8	NA
SHBG	LPLVPALDGC[57.0215]LRR	3	NA	NA	L	c_remission	3	9	NA
SHBG	LPLVPALDGC[57.0215]LRR	3	NA	NA	L	b_ulcer	1	4	NA
SHBG	LPLVPALDGC[57.0215]LRR	3	NA	NA	L	b_ulcer	2	5	41473.7
SHBG	LPLVPALDGC[57.0215]LRR	3	NA	NA	L	b_ulcer	3	6	25338.3
SHBG	ALALPPLGLAPLLNLWAKPQGR	3	NA	NA	L	a_healthy	1	1	22810.7
SHBG	ALALPPLGLAPLLNLWAKPQGR	3	NA	NA	L	a_healthy	2	2	NA
SHBG	ALALPPLGLAPLLNLWAKPQGR	3	NA	NA	L	a_healthy	3	3	24692.2
SHBG	ALALPPLGLAPLLNLWAKPQGR	3	NA	NA	L	c_remission	1	7	22958.1
SHBG	ALALPPLGLAPLLNLWAKPQGR	3	NA	NA	L	c_remission	2	8	NA
SHBG	ALALPPLGLAPLLNLWAKPQGR	3	NA	NA	L	c_remission	3	9	NA
SHBG	ALALPPLGLAPLLNLWAKPQGR	3	NA	NA	L	b_ulcer	1	4	18038.8
SHBG	ALALPPLGLAPLLNLWAKPQGR	3	NA	NA	L	b_ulcer	2	5	44242.1
SHBG	ALALPPLGLAPLLNLWAKPQGR	3	NA	NA	L	b_ulcer	3	6	31236.1
SHBG	VVLSSGSGPGLDLPLVLGLPLQLK	3	NA	NA	L	a_healthy	1	1	16209.9
SHBG	VVLSSGSGPGLDLPLVLGLPLQLK	3	NA	NA	L	a_healthy	2	2	NA
SHBG	VVLSSGSGPGLDLPLVLGLPLQLK	3	NA	NA	L	a_healthy	3	3	NA
SHBG	VVLSSGSGPGLDLPLVLGLPLQLK	3	NA	NA	L	c_remission	1	7	NA
SHBG	VVLSSGSGPGLDLPLVLGLPLQLK	3	NA	NA	L	c_remission	2	8	NA
SHBG	VVLSSGSGPGLDLPLVLGLPLQLK	3	NA	NA	L	c_remission	3	9	NA
SHBG	VVLSSGSGPGLDLPLVLGLPLQLK	3	NA	NA	L	b_ulcer	1	4	12991.4
SHBG	VVLSSGSGPGLDLPLVLGLPLQLK	3	NA	NA	L	b_ulcer	2	5	30516.1
SHBG	VVLSSGSGPGLDLPLVLGLPLQLK	3	NA	NA	L	b_ulcer	3	6	23364.6
PRP1	PPGKPQGPPPQGGNKPQGPPPPGKPQGPPPQGDKSR	5	NA	NA	L	a_healthy	1	1	NA
PRP1	PPGKPQGPPPQGGNKPQGPPPPGKPQGPPPQGDKSR	5	NA	NA	L	a_healthy	2	2	NA
PRP1	PPGKPQGPPPQGGNKPQGPPPPGKPQGPPPQGDKSR	5	NA	NA	L	a_healthy	3	3	NA
PRP1	PPGKPQGPPPQGGNKPQGPPPPGKPQGPPPQGDKSR	5	NA	NA	L	c_remission	1	7	36681.6
PRP1	PPGKPQGPPPQGGNKPQGPPPPGKPQGPPPQGDKSR	5	NA	NA	L	c_remission	2	8	NA
PRP1	PPGKPQGPPPQGGNKPQGPPPPGKPQGPPPQGDKSR	5	NA	NA	L	c_remission	3	9	19616.7
PRP1	PPGKPQGPPPQGGNKPQGPPPPGKPQGPPPQGDKSR	5	NA	NA	L	b_ulcer	1	4	NA
PRP1	PPGKPQGPPPQGGNKPQGPPPPGKPQGPPPQGDKSR	5	NA	NA	L	b_ulcer	2	5	NA
PRP1	PPGKPQGPPPQGGNKPQGPPPPGKPQGPPPQGDKSR	5	NA	NA	L	b_ulcer	3	6	NA
PRP1	PPGKPQGPPPQGGNQPQGPPPPPGKPQGPPPQGGNK	4	NA	NA	L	a_healthy	1	1	NA
PRP1	PPGKPQGPPPQGGNQPQGPPPPPGKPQGPPPQGGNK	4	NA	NA	L	a_healthy	2	2	NA
PRP1	PPGKPQGPPPQGGNQPQGPPPPPGKPQGPPPQGGNK	4	NA	NA	L	a_healthy	3	3	NA
PRP1	PPGKPQGPPPQGGNQPQGPPPPPGKPQGPPPQGGNK	4	NA	NA	L	c_remission	1	7	NA
PRP1	PPGKPQGPPPQGGNQPQGPPPPPGKPQGPPPQGGNK	4	NA	NA	L	c_remission	2	8	NA
PRP1	PPGKPQGPPPQGGNQPQGPPPPPGKPQGPPPQGGNK	4	NA	NA	L	c_remission	3	9	37643.6
PRP1	PPGKPQGPPPQGGNQPQGPPPPPGKPQGPPPQGGNK	4	NA	NA	L	b_ulcer	1	4	NA
PRP1	PPGKPQGPPPQGGNQPQGPPPPPGKPQGPPPQGGNK	4	NA	NA	L	b_ulcer	2	5	NA
PRP1	PPGKPQGPPPQGGNQPQGPPPPPGKPQGPPPQGGNK	4	NA	NA	L	b_ulcer	3	6	14895.5
PRP1	PPGKPQGPPPQGGNQPQGPPPPPGKPQGPPPQGGNK	5	NA	NA	L	a_healthy	1	1	83164.4
PRP1	PPGKPQGPPPQGGNQPQGPPPPPGKPQGPPPQGGNK	5	NA	NA	L	a_healthy	2	2	35592.5
PRP1	PPGKPQGPPPQGGNQPQGPPPPPGKPQGPPPQGGNK	5	NA	NA	L	a_healthy	3	3	NA
PRP1	PPGKPQGPPPQGGNQPQGPPPPPGKPQGPPPQGGNK	5	NA	NA	L	c_remission	1	7	NA
PRP1	PPGKPQGPPPQGGNQPQGPPPPPGKPQGPPPQGGNK	5	NA	NA	L	c_remission	2	8	NA
PRP1	PPGKPQGPPPQGGNQPQGPPPPPGKPQGPPPQGGNK	5	NA	NA	L	c_remission	3	9	16384.5
PRP1	PPGKPQGPPPQGGNQPQGPPPPPGKPQGPPPQGGNK	5	NA	NA	L	b_ulcer	1	4	NA
PRP1	PPGKPQGPPPQGGNQPQGPPPPPGKPQGPPPQGGNK	5	NA	NA	L	b_ulcer	2	5	NA
PRP1	PPGKPQGPPPQGGNQPQGPPPPPGKPQGPPPQGGNK	5	NA	NA	L	b_ulcer	3	6	NA
PRP1	RPQGPPPPGKPQGPPPQGDKSR	4	NA	NA	L	a_healthy	1	1	27637.1
PRP1	RPQGPPPPGKPQGPPPQGDKSR	4	NA	NA	L	a_healthy	2	2	NA
PRP1	RPQGPPPPGKPQGPPPQGDKSR	4	NA	NA	L	a_healthy	3	3	NA
PRP1	RPQGPPPPGKPQGPPPQGDKSR	4	NA	NA	L	c_remission	1	7	39435.2
PRP1	RPQGPPPPGKPQGPPPQGDKSR	4	NA	NA	L	c_remission	2	8	NA
PRP1	RPQGPPPPGKPQGPPPQGDKSR	4	NA	NA	L	c_remission	3	9	26607.4
PRP1	RPQGPPPPGKPQGPPPQGDKSR	4	NA	NA	L	b_ulcer	1	4	17334.8
PRP1	RPQGPPPPGKPQGPPPQGDKSR	4	NA	NA	L	b_ulcer	2	5	NA
PRP1	RPQGPPPPGKPQGPPPQGDKSR	4	NA	NA	L	b_ulcer	3	6	25605
PRP1	PPPAGGNPQQPQAPPAGQPQGPPRPPQGGRPSRPPQ	4	NA	NA	L	a_healthy	1	1	275339
PRP1	PPPAGGNPQQPQAPPAGQPQGPPRPPQGGRPSRPPQ	4	NA	NA	L	a_healthy	2	2	NA
PRP1	PPPAGGNPQQPQAPPAGQPQGPPRPPQGGRPSRPPQ	4	NA	NA	L	a_healthy	3	3	NA
PRP1	PPPAGGNPQQPQAPPAGQPQGPPRPPQGGRPSRPPQ	4	NA	NA	L	c_remission	1	7	137626
PRP1	PPPAGGNPQQPQAPPAGQPQGPPRPPQGGRPSRPPQ	4	NA	NA	L	c_remission	2	8	NA
PRP1	PPPAGGNPQQPQAPPAGQPQGPPRPPQGGRPSRPPQ	4	NA	NA	L	c_remission	3	9	NA
PRP1	PPPAGGNPQQPQAPPAGQPQGPPRPPQGGRPSRPPQ	4	NA	NA	L	b_ulcer	1	4	NA
PRP1	PPPAGGNPQQPQAPPAGQPQGPPRPPQGGRPSRPPQ	4	NA	NA	L	b_ulcer	2	5	NA
PRP1	PPPAGGNPQQPQAPPAGQPQGPPRPPQGGRPSRPPQ	4	NA	NA	L	b_ulcer	3	6	NA
PRP1	PPPAGGNPQQPQAPPAGQPQGPPRPPQGGRPSRPPQ	5	NA	NA	L	a_healthy	1	1	147548
PRP1	PPPAGGNPQQPQAPPAGQPQGPPRPPQGGRPSRPPQ	5	NA	NA	L	a_healthy	2	2	NA
PRP1	PPPAGGNPQQPQAPPAGQPQGPPRPPQGGRPSRPPQ	5	NA	NA	L	a_healthy	3	3	32708.8
PRP1	PPPAGGNPQQPQAPPAGQPQGPPRPPQGGRPSRPPQ	5	NA	NA	L	c_remission	1	7	NA
PRP1	PPPAGGNPQQPQAPPAGQPQGPPRPPQGGRPSRPPQ	5	NA	NA	L	c_remission	2	8	NA
PRP1	PPPAGGNPQQPQAPPAGQPQGPPRPPQGGRPSRPPQ	5	NA	NA	L	c_remission	3	9	NA
PRP1	PPPAGGNPQQPQAPPAGQPQGPPRPPQGGRPSRPPQ	5	NA	NA	L	b_ulcer	1	4	NA
PRP1	PPPAGGNPQQPQAPPAGQPQGPPRPPQGGRPSRPPQ	5	NA	NA	L	b_ulcer	2	5	NA
PRP1	PPPAGGNPQQPQAPPAGQPQGPPRPPQGGRPSRPPQ	5	NA	NA	L	b_ulcer	3	6	NA
PRP1	PPPGKPQGPPAQGGSK	2	NA	NA	L	a_healthy	1	1	6118518
PRP1	PPPGKPQGPPAQGGSK	2	NA	NA	L	a_healthy	2	2	5261225
PRP1	PPPGKPQGPPAQGGSK	2	NA	NA	L	a_healthy	3	3	928733
PRP1	PPPGKPQGPPAQGGSK	2	NA	NA	L	c_remission	1	7	7708391
PRP1	PPPGKPQGPPAQGGSK	2	NA	NA	L	c_remission	2	8	864806
PRP1	PPPGKPQGPPAQGGSK	2	NA	NA	L	c_remission	3	9	9829593
PRP1	PPPGKPQGPPAQGGSK	2	NA	NA	L	b_ulcer	1	4	4.5166e+06
PRP1	PPPGKPQGPPAQGGSK	2	NA	NA	L	b_ulcer	2	5	1.89295e+06
PRP1	PPPGKPQGPPAQGGSK	2	NA	NA	L	b_ulcer	3	6	5611860
PRP1	PPPGKPQGPPAQGGSK	3	NA	NA	L	a_healthy	1	1	1.59999e+06
PRP1	PPPGKPQGPPAQGGSK	3	NA	NA	L	a_healthy	2	2	1.85575e+06
PRP1	PPPGKPQGPPAQGGSK	3	NA	NA	L	a_healthy	3	3	277338
PRP1	PPPGKPQGPPAQGGSK	3	NA	NA	L	c_remission	1	7	2669227
PRP1	PPPGKPQGPPAQGGSK	3	NA	NA	L	c_remission	2	8	320656
PRP1	PPPGKPQGPPAQGGSK	3	NA	NA	L	c_remission	3	9	1.89719e+06
PRP1	PPPGKPQGPPAQGGSK	3	NA	NA	L	b_ulcer	1	4	1.38962e+06
PRP1	PPPGKPQGPPAQGGSK	3	NA	NA	L	b_ulcer	2	5	506871
PRP1	PPPGKPQGPPAQGGSK	3	NA	NA	L	b_ulcer	3	6	1.65456e+06
PRP1	PPPGKPQGPPAQGGSKSQSAR	2	NA	NA	L	a_healthy	1	1	NA
PRP1	PPPGKPQGPPAQGGSKSQSAR	2	NA	NA	L	a_healthy	2	2	NA
PRP1	PPPGKPQGPPAQGGSKSQSAR	2	NA	NA	L	a_healthy	3	3	NA
PRP1	PPPGKPQGPPAQGGSKSQSAR	2	NA	NA	L	c_remission	1	7	1.70247e+06
PRP1	PPPGKPQGPPAQGGSKSQSAR	2	NA	NA	L	c_remission	2	8	NA
PRP1	PPPGKPQGPPAQGGSKSQSAR	2	NA	NA	L	c_remission	3	9	1.52016e+06
PRP1	PPPGKPQGPPAQGGSKSQSAR	2	NA	NA	L	b_ulcer	1	4	NA
PRP1	PPPGKPQGPPAQGGSKSQSAR	2	NA	NA	L	b_ulcer	2	5	NA
PRP1	PPPGKPQGPPAQGGSKSQSAR	2	NA	NA	L	b_ulcer	3	6	NA
PRP1	PPPGKPQGPPAQGGSKSQSAR	3	NA	NA	L	a_healthy	1	1	NA
PRP1	PPPGKPQGPPAQGGSKSQSAR	3	NA	NA	L	a_healthy	2	2	NA
PRP1	PPPGKPQGPPAQGGSKSQSAR	3	NA	NA	L	a_healthy	3	3	NA
PRP1	PPPGKPQGPPAQGGSKSQSAR	3	NA	NA	L	c_remission	1	7	5.2764e+06
PRP1	PPPGKPQGPPAQGGSKSQSAR	3	NA	NA	L	c_remission	2	8	NA
PRP1	PPPGKPQGPPAQGGSKSQSAR	3	NA	NA	L	c_remission	3	9	6486913
PRP1	PPPGKPQGPPAQGGSKSQSAR	3	NA	NA	L	b_ulcer	1	4	4116070
PRP1	PPPGKPQGPPAQGGSKSQSAR	3	NA	NA	L	b_ulcer	2	5	NA
PRP1	PPPGKPQGPPAQGGSKSQSAR	3	NA	NA	L	b_ulcer	3	6	NA
PRP1	PPPGKPQGPPAQGGSKSQSAR	4	NA	NA	L	a_healthy	1	1	NA
PRP1	PPPGKPQGPPAQGGSKSQSAR	4	NA	NA	L	a_healthy	2	2	NA
PRP1	PPPGKPQGPPAQGGSKSQSAR	4	NA	NA	L	a_healthy	3	3	NA
PRP1	PPPGKPQGPPAQGGSKSQSAR	4	NA	NA	L	c_remission	1	7	NA
PRP1	PPPGKPQGPPAQGGSKSQSAR	4	NA	NA	L	c_remission	2	8	NA
PRP1	PPPGKPQGPPAQGGSKSQSAR	4	NA	NA	L	c_remission	3	9	367591
PRP1	PPPGKPQGPPAQGGSKSQSAR	4	NA	NA	L	b_ulcer	1	4	NA
PRP1	PPPGKPQGPPAQGGSKSQSAR	4	NA	NA	L	b_ulcer	2	5	NA
PRP1	PPPGKPQGPPAQGGSKSQSAR	4	NA	NA	L	b_ulcer	3	6	120454
PRP1	PPPGKPQGPPPQGDK	2	NA	NA	L	a_healthy	1	1	3.76003e+06
PRP1	PPPGKPQGPPPQGDK	2	NA	NA	L	a_healthy	2	2	2771355
PRP1	PPPGKPQGPPPQGDK	2	NA	NA	L	a_healthy	3	3	745776
PRP1	PPPGKPQGPPPQGDK	2	NA	NA	L	c_remission	1	7	6.29485e+06
PRP1	PPPGKPQGPPPQGDK	2	NA	NA	L	c_remission	2	8	684867
PRP1	PPPGKPQGPPPQGDK	2	NA	NA	L	c_remission	3	9	6.41843e+06
PRP1	PPPGKPQGPPPQGDK	2	NA	NA	L	b_ulcer	1	4	1.94936e+06
PRP1	PPPGKPQGPPPQGDK	2	NA	NA	L	b_ulcer	2	5	1.16366e+06
PRP1	PPPGKPQGPPPQGDK	2	NA	NA	L	b_ulcer	3	6	3.51271e+06
PRP1	PPPGKPQGPPPQGDK	3	NA	NA	L	a_healthy	1	1	1223759
PRP1	PPPGKPQGPPPQGDK	3	NA	NA	L	a_healthy	2	2	903279
PRP1	PPPGKPQGPPPQGDK	3	NA	NA	L	a_healthy	3	3	190063
PRP1	PPPGKPQGPPPQGDK	3	NA	NA	L	c_remission	1	7	2353605
PRP1	PPPGKPQGPPPQGDK	3	NA	NA	L	c_remission	2	8	239509
PRP1	PPPGKPQGPPPQGDK	3	NA	NA	L	c_remission	3	9	1.5964e+06
PRP1	PPPGKPQGPPPQGDK	3	NA	NA	L	b_ulcer	1	4	865230
PRP1	PPPGKPQGPPPQGDK	3	NA	NA	L	b_ulcer	2	5	299961
PRP1	PPPGKPQGPPPQGDK	3	NA	NA	L	b_ulcer	3	6	1.07293e+06
PRP1	PPPGKPQGPPPQGDKSQSPR	3	NA	NA	L	a_healthy	1	1	1.12664e+06
PRP1	PPPGKPQGPPPQGDKSQSPR	3	NA	NA	L	a_healthy	2	2	767452
PRP1	PPPGKPQGPPPQGDKSQSPR	3	NA	NA	L	a_healthy	3	3	28525.3
PRP1	PPPGKPQGPPPQGDKSQSPR	3	NA	NA	L	c_remission	1	7	1.49877e+06
PRP1	PPPGKPQGPPPQGDKSQSPR	3	NA	NA	L	c_remission	2	8	68418.3
PRP1	PPPGKPQGPPPQGDKSQSPR	3	NA	NA	L	c_remission	3	9	2929499
PRP1	PPPGKPQGPPPQGDKSQSPR	3	NA	NA	L	b_ulcer	1	4	704192
PRP1	PPPGKPQGPPPQGDKSQSPR	3	NA	NA	L	b_ulcer	2	5	174388
PRP1	PPPGKPQGPPPQGDKSQSPR	3	NA	NA	L	b_ulcer	3	6	881977
PRP1	PPPGKPQGPPPQGDKSQSPR	4	NA	NA	L	a_healthy	1	1	211879
PRP1	PPPGKPQGPPPQGDKSQSPR	4	NA	NA	L	a_healthy	2	2	90914.5
PRP1	PPPGKPQGPPPQGDKSQSPR	4	NA	NA	L	a_healthy	3	3	NA
PRP1	PPPGKPQGPPPQGDKSQSPR	4	NA	NA	L	c_remission	1	7	296788
PRP1	PPPGKPQGPPPQGDKSQSPR	4	NA	NA	L	c_remission	2	8	NA
PRP1	PPPGKPQGPPPQGDKSQSPR	4	NA	NA	L	c_remission	3	9	320725
PRP1	PPPGKPQGPPPQGDKSQSPR	4	NA	NA	L	b_ulcer	1	4	120834
PRP1	PPPGKPQGPPPQGDKSQSPR	4	NA	NA	L	b_ulcer	2	5	24595.4
PRP1	PPPGKPQGPPPQGDKSQSPR	4	NA	NA	L	b_ulcer	3	6	102874
PRP1	PPPGKPQGPPPQGDKSR	2	NA	NA	L	a_healthy	1	1	150264
PRP1	PPPGKPQGPPPQGDKSR	2	NA	NA	L	a_healthy	2	2	67407.1
PRP1	PPPGKPQGPPPQGDKSR	2	NA	NA	L	a_healthy	3	3	NA
PRP1	PPPGKPQGPPPQGDKSR	2	NA	NA	L	c_remission	1	7	182960
PRP1	PPPGKPQGPPPQGDKSR	2	NA	NA	L	c_remission	2	8	NA
PRP1	PPPGKPQGPPPQGDKSR	2	NA	NA	L	c_remission	3	9	272389
PRP1	PPPGKPQGPPPQGDKSR	2	NA	NA	L	b_ulcer	1	4	27581.2
PRP1	PPPGKPQGPPPQGDKSR	2	NA	NA	L	b_ulcer	2	5	35098.4
PRP1	PPPGKPQGPPPQGDKSR	2	NA	NA	L	b_ulcer	3	6	73125.8
PRP1	PPPGKPQGPPPQGDKSR	3	NA	NA	L	a_healthy	1	1	2.22914e+06
PRP1	PPPGKPQGPPPQGDKSR	3	NA	NA	L	a_healthy	2	2	2.31666e+06
PRP1	PPPGKPQGPPPQGDKSR	3	NA	NA	L	a_healthy	3	3	301261
PRP1	PPPGKPQGPPPQGDKSR	3	NA	NA	L	c_remission	1	7	3.98166e+06
PRP1	PPPGKPQGPPPQGDKSR	3	NA	NA	L	c_remission	2	8	362657
PRP1	PPPGKPQGPPPQGDKSR	3	NA	NA	L	c_remission	3	9	3.19482e+06
PRP1	PPPGKPQGPPPQGDKSR	3	NA	NA	L	b_ulcer	1	4	1.02087e+06
PRP1	PPPGKPQGPPPQGDKSR	3	NA	NA	L	b_ulcer	2	5	658775
PRP1	PPPGKPQGPPPQGDKSR	3	NA	NA	L	b_ulcer	3	6	1.38076e+06
PRP1	PPPGKPQGPPPQGDKSR	4	NA	NA	L	a_healthy	1	1	279103
PRP1	PPPGKPQGPPPQGDKSR	4	NA	NA	L	a_healthy	2	2	302818
PRP1	PPPGKPQGPPPQGDKSR	4	NA	NA	L	a_healthy	3	3	61551.1
PRP1	PPPGKPQGPPPQGDKSR	4	NA	NA	L	c_remission	1	7	328198
PRP1	PPPGKPQGPPPQGDKSR	4	NA	NA	L	c_remission	2	8	65443.4
PRP1	PPPGKPQGPPPQGDKSR	4	NA	NA	L	c_remission	3	9	389463
PRP1	PPPGKPQGPPPQGDKSR	4	NA	NA	L	b_ulcer	1	4	91102
PRP1	PPPGKPQGPPPQGDKSR	4	NA	NA	L	b_ulcer	2	5	NA
PRP1	PPPGKPQGPPPQGDKSR	4	NA	NA	L	b_ulcer	3	6	109546
PRP1	PPPGKPQGPPPQGDKSRSPR	3	NA	NA	L	a_healthy	1	1	88198.6
PRP1	PPPGKPQGPPPQGDKSRSPR	3	NA	NA	L	a_healthy	2	2	33129.1
PRP1	PPPGKPQGPPPQGDKSRSPR	3	NA	NA	L	a_healthy	3	3	NA
PRP1	PPPGKPQGPPPQGDKSRSPR	3	NA	NA	L	c_remission	1	7	NA
PRP1	PPPGKPQGPPPQGDKSRSPR	3	NA	NA	L	c_remission	2	8	NA
PRP1	PPPGKPQGPPPQGDKSRSPR	3	NA	NA	L	c_remission	3	9	29094.8
PRP1	PPPGKPQGPPPQGDKSRSPR	3	NA	NA	L	b_ulcer	1	4	36992.1
PRP1	PPPGKPQGPPPQGDKSRSPR	3	NA	NA	L	b_ulcer	2	5	NA
PRP1	PPPGKPQGPPPQGDKSRSPR	3	NA	NA	L	b_ulcer	3	6	NA
PRP1	PPPGKPQGPPPQGDKSRSPR	4	NA	NA	L	a_healthy	1	1	141219
PRP1	PPPGKPQGPPPQGDKSRSPR	4	NA	NA	L	a_healthy	2	2	102058
PRP1	PPPGKPQGPPPQGDKSRSPR	4	NA	NA	L	a_healthy	3	3	NA
PRP1	PPPGKPQGPPPQGDKSRSPR	4	NA	NA	L	c_remission	1	7	63172.7
PRP1	PPPGKPQGPPPQGDKSRSPR	4	NA	NA	L	c_remission	2	8	NA
PRP1	PPPGKPQGPPPQGDKSRSPR	4	NA	NA	L	c_remission	3	9	NA
PRP1	PPPGKPQGPPPQGDKSRSPR	4	NA	NA	L	b_ulcer	1	4	NA
PRP1	PPPGKPQGPPPQGDKSRSPR	4	NA	NA	L	b_ulcer	2	5	NA
PRP1	PPPGKPQGPPPQGDKSRSPR	4	NA	NA	L	b_ulcer	3	6	NA
PRP1	PPPGKPQGPPPQGGNKPQGPPPPGKPQGPPAQGGSKSQSAR	5	NA	NA	L	a_healthy	1	1	486686
PRP1	PPPGKPQGPPPQGGNKPQGPPPPGKPQGPPAQGGSKSQSAR	5	NA	NA	L	a_healthy	2	2	521858
PRP1	PPPGKPQGPPPQGGNKPQGPPPPGKPQGPPAQGGSKSQSAR	5	NA	NA	L	a_healthy	3	3	93515.2
PRP1	PPPGKPQGPPPQGGNKPQGPPPPGKPQGPPAQGGSKSQSAR	5	NA	NA	L	c_remission	1	7	NA
PRP1	PPPGKPQGPPPQGGNKPQGPPPPGKPQGPPAQGGSKSQSAR	5	NA	NA	L	c_remission	2	8	79046.7
PRP1	PPPGKPQGPPPQGGNKPQGPPPPGKPQGPPAQGGSKSQSAR	5	NA	NA	L	c_remission	3	9	183730
PRP1	PPPGKPQGPPPQGGNKPQGPPPPGKPQGPPAQGGSKSQSAR	5	NA	NA	L	b_ulcer	1	4	513289
PRP1	PPPGKPQGPPPQGGNKPQGPPPPGKPQGPPAQGGSKSQSAR	5	NA	NA	L	b_ulcer	2	5	270184
PRP1	PPPGKPQGPPPQGGNKPQGPPPPGKPQGPPAQGGSKSQSAR	5	NA	NA	L	b_ulcer	3	6	99682.5
PRP1	GPPAQGGSK	2	NA	NA	L	a_healthy	1	1	29690.9
PRP1	GPPAQGGSK	2	NA	NA	L	a_healthy	2	2	53377.5
PRP1	GPPAQGGSK	2	NA	NA	L	a_healthy	3	3	31183.3
PRP1	GPPAQGGSK	2	NA	NA	L	c_remission	1	7	NA
PRP1	GPPAQGGSK	2	NA	NA	L	c_remission	2	8	61738.1
PRP1	GPPAQGGSK	2	NA	NA	L	c_remission	3	9	NA
PRP1	GPPAQGGSK	2	NA	NA	L	b_ulcer	1	4	56769.2
PRP1	GPPAQGGSK	2	NA	NA	L	b_ulcer	2	5	NA
PRP1	GPPAQGGSK	2	NA	NA	L	b_ulcer	3	6	NA
PRP1	SPPGKPQGPPP	2	NA	NA	L	a_healthy	1	1	85108.6
PRP1	SPPGKPQGPPP	2	NA	NA	L	a_healthy	2	2	54844.3
PRP1	SPPGKPQGPPP	2	NA	NA	L	a_healthy	3	3	23718.5
PRP1	SPPGKPQGPPP	2	NA	NA	L	c_remission	1	7	51886.2
PRP1	SPPGKPQGPPP	2	NA	NA	L	c_remission	2	8	36553.7
PRP1	SPPGKPQGPPP	2	NA	NA	L	c_remission	3	9	54945
PRP1	SPPGKPQGPPP	2	NA	NA	L	b_ulcer	1	4	NA
PRP1	SPPGKPQGPPP	2	NA	NA	L	b_ulcer	2	5	30033.6
PRP1	SPPGKPQGPPP	2	NA	NA	L	b_ulcer	3	6	60553.4
PRP1	PPPPAGGNPQQPQAPPAGQPQGPPRPPQGGRPSRPPQ	4	NA	NA	L	a_healthy	1	1	179544
PRP1	PPPPAGGNPQQPQAPPAGQPQGPPRPPQGGRPSRPPQ	4	NA	NA	L	a_healthy	2	2	NA
PRP1	PPPPAGGNPQQPQAPPAGQPQGPPRPPQGGRPSRPPQ	4	NA	NA	L	a_healthy	3	3	NA
PRP1	PPPPAGGNPQQPQAPPAGQPQGPPRPPQGGRPSRPPQ	4	NA	NA	L	c_remission	1	7	767445
PRP1	PPPPAGGNPQQPQAPPAGQPQGPPRPPQGGRPSRPPQ	4	NA	NA	L	c_remission	2	8	NA
PRP1	PPPPAGGNPQQPQAPPAGQPQGPPRPPQGGRPSRPPQ	4	NA	NA	L	c_remission	3	9	369679
PRP1	PPPPAGGNPQQPQAPPAGQPQGPPRPPQGGRPSRPPQ	4	NA	NA	L	b_ulcer	1	4	NA
PRP1	PPPPAGGNPQQPQAPPAGQPQGPPRPPQGGRPSRPPQ	4	NA	NA	L	b_ulcer	2	5	NA
PRP1	PPPPAGGNPQQPQAPPAGQPQGPPRPPQGGRPSRPPQ	4	NA	NA	L	b_ulcer	3	6	NA
PRP1	PPPPAGGNPQQPQAPPAGQPQGPPRPPQGGRPSRPPQ	5	NA	NA	L	a_healthy	1	1	190250
PRP1	PPPPAGGNPQQPQAPPAGQPQGPPRPPQGGRPSRPPQ	5	NA	NA	L	a_healthy	2	2	73301
PRP1	PPPPAGGNPQQPQAPPAGQPQGPPRPPQGGRPSRPPQ	5	NA	NA	L	a_healthy	3	3	121527
PRP1	PPPPAGGNPQQPQAPPAGQPQGPPRPPQGGRPSRPPQ	5	NA	NA	L	c_remission	1	7	NA
PRP1	PPPPAGGNPQQPQAPPAGQPQGPPRPPQGGRPSRPPQ	5	NA	NA	L	c_remission	2	8	31902.1
PRP1	PPPPAGGNPQQPQAPPAGQPQGPPRPPQGGRPSRPPQ	5	NA	NA	L	c_remission	3	9	66380.1
PRP1	PPPPAGGNPQQPQAPPAGQPQGPPRPPQGGRPSRPPQ	5	NA	NA	L	b_ulcer	1	4	23168.3
PRP1	PPPPAGGNPQQPQAPPAGQPQGPPRPPQGGRPSRPPQ	5	NA	NA	L	b_ulcer	2	5	63304.1
PRP1	PPPPAGGNPQQPQAPPAGQPQGPPRPPQGGRPSRPPQ	5	NA	NA	L	b_ulcer	3	6	NA
PRP1	SPPGKPQGPPPQ	2	NA	NA	L	a_healthy	1	1	473013
PRP1	SPPGKPQGPPPQ	2	NA	NA	L	a_healthy	2	2	592453
PRP1	SPPGKPQGPPPQ	2	NA	NA	L	a_healthy	3	3	125650
PRP1	SPPGKPQGPPPQ	2	NA	NA	L	c_remission	1	7	501581
PRP1	SPPGKPQGPPPQ	2	NA	NA	L	c_remission	2	8	384280
PRP1	SPPGKPQGPPPQ	2	NA	NA	L	c_remission	3	9	571731
PRP1	SPPGKPQGPPPQ	2	NA	NA	L	b_ulcer	1	4	466216
PRP1	SPPGKPQGPPPQ	2	NA	NA	L	b_ulcer	2	5	292990
PRP1	SPPGKPQGPPPQ	2	NA	NA	L	b_ulcer	3	6	378382
PRP1	GPPPPAGGNPQQPQAPPAGQPQGPPRPPQGGRPSRPPQ	4	NA	NA	L	a_healthy	1	1	9538548
PRP1	GPPPPAGGNPQQPQAPPAGQPQGPPRPPQGGRPSRPPQ	4	NA	NA	L	a_healthy	2	2	7.36512e+06
PRP1	GPPPPAGGNPQQPQAPPAGQPQGPPRPPQGGRPSRPPQ	4	NA	NA	L	a_healthy	3	3	2979952
PRP1	GPPPPAGGNPQQPQAPPAGQPQGPPRPPQGGRPSRPPQ	4	NA	NA	L	c_remission	1	7	9595824
PRP1	GPPPPAGGNPQQPQAPPAGQPQGPPRPPQGGRPSRPPQ	4	NA	NA	L	c_remission	2	8	1.18068e+06
PRP1	GPPPPAGGNPQQPQAPPAGQPQGPPRPPQGGRPSRPPQ	4	NA	NA	L	c_remission	3	9	9276342
PRP1	GPPPPAGGNPQQPQAPPAGQPQGPPRPPQGGRPSRPPQ	4	NA	NA	L	b_ulcer	1	4	3.60648e+06
PRP1	GPPPPAGGNPQQPQAPPAGQPQGPPRPPQGGRPSRPPQ	4	NA	NA	L	b_ulcer	2	5	4.10203e+06
PRP1	GPPPPAGGNPQQPQAPPAGQPQGPPRPPQGGRPSRPPQ	4	NA	NA	L	b_ulcer	3	6	5855059
PRP1	SPPGKPQGPPPQG	2	NA	NA	L	a_healthy	1	1	182782
PRP1	SPPGKPQGPPPQG	2	NA	NA	L	a_healthy	2	2	180116
PRP1	SPPGKPQGPPPQG	2	NA	NA	L	a_healthy	3	3	65797.8
PRP1	SPPGKPQGPPPQG	2	NA	NA	L	c_remission	1	7	260660
PRP1	SPPGKPQGPPPQG	2	NA	NA	L	c_remission	2	8	209059
PRP1	SPPGKPQGPPPQG	2	NA	NA	L	c_remission	3	9	275557
PRP1	SPPGKPQGPPPQG	2	NA	NA	L	b_ulcer	1	4	297703
PRP1	SPPGKPQGPPPQG	2	NA	NA	L	b_ulcer	2	5	120320
PRP1	SPPGKPQGPPPQG	2	NA	NA	L	b_ulcer	3	6	261107
PRP1	GPPPPAGGNPQQPQAPPAGQPQGPPRPPQGGRPSRPPQ	5	NA	NA	L	a_healthy	1	1	2.34816e+06
PRP1	GPPPPAGGNPQQPQAPPAGQPQGPPRPPQGGRPSRPPQ	5	NA	NA	L	a_healthy	2	2	2122544
PRP1	GPPPPAGGNPQQPQAPPAGQPQGPPRPPQGGRPSRPPQ	5	NA	NA	L	a_healthy	3	3	2.27349e+06
PRP1	GPPPPAGGNPQQPQAPPAGQPQGPPRPPQGGRPSRPPQ	5	NA	NA	L	c_remission	1	7	711744
PRP1	GPPPPAGGNPQQPQAPPAGQPQGPPRPPQGGRPSRPPQ	5	NA	NA	L	c_remission	2	8	1.33686e+06
PRP1	GPPPPAGGNPQQPQAPPAGQPQGPPRPPQGGRPSRPPQ	5	NA	NA	L	c_remission	3	9	2.11416e+06
PRP1	GPPPPAGGNPQQPQAPPAGQPQGPPRPPQGGRPSRPPQ	5	NA	NA	L	b_ulcer	1	4	1482817
PRP1	GPPPPAGGNPQQPQAPPAGQPQGPPRPPQGGRPSRPPQ	5	NA	NA	L	b_ulcer	2	5	2.41373e+06
PRP1	GPPPPAGGNPQQPQAPPAGQPQGPPRPPQGGRPSRPPQ	5	NA	NA	L	b_ulcer	3	6	1.54584e+06
PRP1	SPPGKPQGPPPQGG	2	NA	NA	L	a_healthy	1	1	NA
PRP1	SPPGKPQGPPPQGG	2	NA	NA	L	a_healthy	2	2	NA
PRP1	SPPGKPQGPPPQGG	2	NA	NA	L	a_healthy	3	3	NA
PRP1	SPPGKPQGPPPQGG	2	NA	NA	L	c_remission	1	7	74249.3
PRP1	SPPGKPQGPPPQGG	2	NA	NA	L	c_remission	2	8	188566
PRP1	SPPGKPQGPPPQGG	2	NA	NA	L	c_remission	3	9	NA
PRP1	SPPGKPQGPPPQGG	2	NA	NA	L	b_ulcer	1	4	70316.2
PRP1	SPPGKPQGPPPQGG	2	NA	NA	L	b_ulcer	2	5	NA
PRP1	SPPGKPQGPPPQGG	2	NA	NA	L	b_ulcer	3	6	64858.7
PRP1	SPPGKPQGPPPQGGN	2	NA	NA	L	a_healthy	1	1	230415
PRP1	SPPGKPQGPPPQGGN	2	NA	NA	L	a_healthy	2	2	235054
PRP1	SPPGKPQGPPPQGGN	2	NA	NA	L	a_healthy	3	3	50461.4
PRP1	SPPGKPQGPPPQGGN	2	NA	NA	L	c_remission	1	7	599381
PRP1	SPPGKPQGPPPQGGN	2	NA	NA	L	c_remission	2	8	86657.8
PRP1	SPPGKPQGPPPQGGN	2	NA	NA	L	c_remission	3	9	219520
PRP1	SPPGKPQGPPPQGGN	2	NA	NA	L	b_ulcer	1	4	374689
PRP1	SPPGKPQGPPPQGGN	2	NA	NA	L	b_ulcer	2	5	72157.4
PRP1	SPPGKPQGPPPQGGN	2	NA	NA	L	b_ulcer	3	6	370514
PRP1	PPPPGKPQGPPAQGGSK	2	NA	NA	L	a_healthy	1	1	72309.2
PRP1	PPPPGKPQGPPAQGGSK	2	NA	NA	L	a_healthy	2	2	63226.4
PRP1	PPPPGKPQGPPAQGGSK	2	NA	NA	L	a_healthy	3	3	16430.2
PRP1	PPPPGKPQGPPAQGGSK	2	NA	NA	L	c_remission	1	7	76361.5
PRP1	PPPPGKPQGPPAQGGSK	2	NA	NA	L	c_remission	2	8	17870.4
PRP1	PPPPGKPQGPPAQGGSK	2	NA	NA	L	c_remission	3	9	85784.5
PRP1	PPPPGKPQGPPAQGGSK	2	NA	NA	L	b_ulcer	1	4	26656
PRP1	PPPPGKPQGPPAQGGSK	2	NA	NA	L	b_ulcer	2	5	NA
PRP1	PPPPGKPQGPPAQGGSK	2	NA	NA	L	b_ulcer	3	6	20335.9
PRP1	GPPPPGKPQGPPAQGGSK	2	NA	NA	L	a_healthy	1	1	2.46534e+06
PRP1	GPPPPGKPQGPPAQGGSK	2	NA	NA	L	a_healthy	2	2	2610812
PRP1	GPPPPGKPQGPPAQGGSK	2	NA	NA	L	a_healthy	3	3	440932
PRP1	GPPPPGKPQGPPAQGGSK	2	NA	NA	L	c_remission	1	7	3.13075e+06
PRP1	GPPPPGKPQGPPAQGGSK	2	NA	NA	L	c_remission	2	8	789116
PRP1	GPPPPGKPQGPPAQGGSK	2	NA	NA	L	c_remission	3	9	3.54842e+06
PRP1	GPPPPGKPQGPPAQGGSK	2	NA	NA	L	b_ulcer	1	4	1.15361e+06
PRP1	GPPPPGKPQGPPAQGGSK	2	NA	NA	L	b_ulcer	2	5	879384
PRP1	GPPPPGKPQGPPAQGGSK	2	NA	NA	L	b_ulcer	3	6	2.35026e+06
PRP1	SPPGKPQGPPPQGGNQPQ	2	NA	NA	L	a_healthy	1	1	15300000
PRP1	SPPGKPQGPPPQGGNQPQ	2	NA	NA	L	a_healthy	2	2	14100000
PRP1	SPPGKPQGPPPQGGNQPQ	2	NA	NA	L	a_healthy	3	3	4.73499e+06
PRP1	SPPGKPQGPPPQGGNQPQ	2	NA	NA	L	c_remission	1	7	14200000
PRP1	SPPGKPQGPPPQGGNQPQ	2	NA	NA	L	c_remission	2	8	3.80192e+06
PRP1	SPPGKPQGPPPQGGNQPQ	2	NA	NA	L	c_remission	3	9	20500000
PRP1	SPPGKPQGPPPQGGNQPQ	2	NA	NA	L	b_ulcer	1	4	6741593
PRP1	SPPGKPQGPPPQGGNQPQ	2	NA	NA	L	b_ulcer	2	5	7.53024e+06
PRP1	SPPGKPQGPPPQGGNQPQ	2	NA	NA	L	b_ulcer	3	6	12300000
PRP1	PPPPGKPQGPPAQGGSK	3	NA	NA	L	a_healthy	1	1	1.11897e+06
PRP1	PPPPGKPQGPPAQGGSK	3	NA	NA	L	a_healthy	2	2	975760
PRP1	PPPPGKPQGPPAQGGSK	3	NA	NA	L	a_healthy	3	3	252711
PRP1	PPPPGKPQGPPAQGGSK	3	NA	NA	L	c_remission	1	7	1.46927e+06
PRP1	PPPPGKPQGPPAQGGSK	3	NA	NA	L	c_remission	2	8	315096
PRP1	PPPPGKPQGPPAQGGSK	3	NA	NA	L	c_remission	3	9	1.5924e+06
PRP1	PPPPGKPQGPPAQGGSK	3	NA	NA	L	b_ulcer	1	4	866863
PRP1	PPPPGKPQGPPAQGGSK	3	NA	NA	L	b_ulcer	2	5	217952
PRP1	PPPPGKPQGPPAQGGSK	3	NA	NA	L	b_ulcer	3	6	421652
PRP1	GPPPPGKPQGPPAQGGSK	3	NA	NA	L	a_healthy	1	1	197883
PRP1	GPPPPGKPQGPPAQGGSK	3	NA	NA	L	a_healthy	2	2	5365618
PRP1	GPPPPGKPQGPPAQGGSK	3	NA	NA	L	a_healthy	3	3	571524
PRP1	GPPPPGKPQGPPAQGGSK	3	NA	NA	L	c_remission	1	7	3.87057e+06
PRP1	GPPPPGKPQGPPAQGGSK	3	NA	NA	L	c_remission	2	8	3.47356e+06
PRP1	GPPPPGKPQGPPAQGGSK	3	NA	NA	L	c_remission	3	9	607993
PRP1	GPPPPGKPQGPPAQGGSK	3	NA	NA	L	b_ulcer	1	4	5693694
PRP1	GPPPPGKPQGPPAQGGSK	3	NA	NA	L	b_ulcer	2	5	690092
PRP1	GPPPPGKPQGPPAQGGSK	3	NA	NA	L	b_ulcer	3	6	3.74388e+06
PRP1	SPPGKPQGPPPQGGNQPQ	3	NA	NA	L	a_healthy	1	1	6824841
PRP1	SPPGKPQGPPPQGGNQPQ	3	NA	NA	L	a_healthy	2	2	13200000
PRP1	SPPGKPQGPPPQGGNQPQ	3	NA	NA	L	a_healthy	3	3	6.32532e+06
PRP1	SPPGKPQGPPPQGGNQPQ	3	NA	NA	L	c_remission	1	7	14300000
PRP1	SPPGKPQGPPPQGGNQPQ	3	NA	NA	L	c_remission	2	8	5.36102e+06
PRP1	SPPGKPQGPPPQGGNQPQ	3	NA	NA	L	c_remission	3	9	6.12149e+06
PRP1	SPPGKPQGPPPQGGNQPQ	3	NA	NA	L	b_ulcer	1	4	15200000
PRP1	SPPGKPQGPPPQGGNQPQ	3	NA	NA	L	b_ulcer	2	5	8736627
PRP1	SPPGKPQGPPPQGGNQPQ	3	NA	NA	L	b_ulcer	3	6	10500000
PRP1	PPPPGKPQGPPPQGDK	3	NA	NA	L	a_healthy	1	1	181973
PRP1	PPPPGKPQGPPPQGDK	3	NA	NA	L	a_healthy	2	2	156753
PRP1	PPPPGKPQGPPPQGDK	3	NA	NA	L	a_healthy	3	3	45422.2
PRP1	PPPPGKPQGPPPQGDK	3	NA	NA	L	c_remission	1	7	395030
PRP1	PPPPGKPQGPPPQGDK	3	NA	NA	L	c_remission	2	8	47409.4
PRP1	PPPPGKPQGPPPQGDK	3	NA	NA	L	c_remission	3	9	265280
PRP1	PPPPGKPQGPPPQGDK	3	NA	NA	L	b_ulcer	1	4	110891
PRP1	PPPPGKPQGPPPQGDK	3	NA	NA	L	b_ulcer	2	5	23851.3
PRP1	PPPPGKPQGPPPQGDK	3	NA	NA	L	b_ulcer	3	6	106325
PRP1	GPPPPGKPQGPPAQGGSKSQSAR	4	NA	NA	L	a_healthy	1	1	NA
PRP1	GPPPPGKPQGPPAQGGSKSQSAR	4	NA	NA	L	a_healthy	2	2	NA
PRP1	GPPPPGKPQGPPAQGGSKSQSAR	4	NA	NA	L	a_healthy	3	3	NA
PRP1	GPPPPGKPQGPPAQGGSKSQSAR	4	NA	NA	L	c_remission	1	7	NA
PRP1	GPPPPGKPQGPPAQGGSKSQSAR	4	NA	NA	L	c_remission	2	8	NA
PRP1	GPPPPGKPQGPPAQGGSKSQSAR	4	NA	NA	L	c_remission	3	9	26565.8
PRP1	GPPPPGKPQGPPAQGGSKSQSAR	4	NA	NA	L	b_ulcer	1	4	NA
PRP1	GPPPPGKPQGPPAQGGSKSQSAR	4	NA	NA	L	b_ulcer	2	5	NA
PRP1	GPPPPGKPQGPPAQGGSKSQSAR	4	NA	NA	L	b_ulcer	3	6	NA
PRP1	SPPGKPQGPPPQGGNQPQGPPPPPGKPQ	2	NA	NA	L	a_healthy	1	1	282864
PRP1	SPPGKPQGPPPQGGNQPQGPPPPPGKPQ	2	NA	NA	L	a_healthy	2	2	45477.3
PRP1	SPPGKPQGPPPQGGNQPQGPPPPPGKPQ	2	NA	NA	L	a_healthy	3	3	NA
PRP1	SPPGKPQGPPPQGGNQPQGPPPPPGKPQ	2	NA	NA	L	c_remission	1	7	754316
PRP1	SPPGKPQGPPPQGGNQPQGPPPPPGKPQ	2	NA	NA	L	c_remission	2	8	NA
PRP1	SPPGKPQGPPPQGGNQPQGPPPPPGKPQ	2	NA	NA	L	c_remission	3	9	977529
PRP1	SPPGKPQGPPPQGGNQPQGPPPPPGKPQ	2	NA	NA	L	b_ulcer	1	4	NA
PRP1	SPPGKPQGPPPQGGNQPQGPPPPPGKPQ	2	NA	NA	L	b_ulcer	2	5	NA
PRP1	SPPGKPQGPPPQGGNQPQGPPPPPGKPQ	2	NA	NA	L	b_ulcer	3	6	224186
PRP1	GPPPPGKPQGPPPQGDK	2	NA	NA	L	a_healthy	1	1	645723
PRP1	GPPPPGKPQGPPPQGDK	2	NA	NA	L	a_healthy	2	2	604262
PRP1	GPPPPGKPQGPPPQGDK	2	NA	NA	L	a_healthy	3	3	138568
PRP1	GPPPPGKPQGPPPQGDK	2	NA	NA	L	c_remission	1	7	1546737
PRP1	GPPPPGKPQGPPPQGDK	2	NA	NA	L	c_remission	2	8	154205
PRP1	GPPPPGKPQGPPPQGDK	2	NA	NA	L	c_remission	3	9	1.24127e+06
PRP1	GPPPPGKPQGPPPQGDK	2	NA	NA	L	b_ulcer	1	4	200854
PRP1	GPPPPGKPQGPPPQGDK	2	NA	NA	L	b_ulcer	2	5	198299
PRP1	GPPPPGKPQGPPPQGDK	2	NA	NA	L	b_ulcer	3	6	840745
PRP1	PPPPGKPQGPPPQGDKSQSPR	3	NA	NA	L	a_healthy	1	1	56382.7
PRP1	PPPPGKPQGPPPQGDKSQSPR	3	NA	NA	L	a_healthy	2	2	65623.4
PRP1	PPPPGKPQGPPPQGDKSQSPR	3	NA	NA	L	a_healthy	3	3	NA
PRP1	PPPPGKPQGPPPQGDKSQSPR	3	NA	NA	L	c_remission	1	7	105356
PRP1	PPPPGKPQGPPPQGDKSQSPR	3	NA	NA	L	c_remission	2	8	NA
PRP1	PPPPGKPQGPPPQGDKSQSPR	3	NA	NA	L	c_remission	3	9	55686.8
PRP1	PPPPGKPQGPPPQGDKSQSPR	3	NA	NA	L	b_ulcer	1	4	NA
PRP1	PPPPGKPQGPPPQGDKSQSPR	3	NA	NA	L	b_ulcer	2	5	NA
PRP1	PPPPGKPQGPPPQGDKSQSPR	3	NA	NA	L	b_ulcer	3	6	NA
PRP1	SPPGKPQGPPPQGGNQPQGPPPPPGKPQ	3	NA	NA	L	a_healthy	1	1	11800000
PRP1	SPPGKPQGPPPQGGNQPQGPPPPPGKPQ	3	NA	NA	L	a_healthy	2	2	11000000
PRP1	SPPGKPQGPPPQGGNQPQGPPPPPGKPQ	3	NA	NA	L	a_healthy	3	3	3.65797e+06
PRP1	SPPGKPQGPPPQGGNQPQGPPPPPGKPQ	3	NA	NA	L	c_remission	1	7	16800000
PRP1	SPPGKPQGPPPQGGNQPQGPPPPPGKPQ	3	NA	NA	L	c_remission	2	8	2.84112e+06
PRP1	SPPGKPQGPPPQGGNQPQGPPPPPGKPQ	3	NA	NA	L	c_remission	3	9	19200000
PRP1	SPPGKPQGPPPQGGNQPQGPPPPPGKPQ	3	NA	NA	L	b_ulcer	1	4	11000000
PRP1	SPPGKPQGPPPQGGNQPQGPPPPPGKPQ	3	NA	NA	L	b_ulcer	2	5	5020640
PRP1	SPPGKPQGPPPQGGNQPQGPPPPPGKPQ	3	NA	NA	L	b_ulcer	3	6	13300000
PRP1	GPPPPGKPQGPPPQGDK	3	NA	NA	L	a_healthy	1	1	629059
PRP1	GPPPPGKPQGPPPQGDK	3	NA	NA	L	a_healthy	2	2	916896
PRP1	GPPPPGKPQGPPPQGDK	3	NA	NA	L	a_healthy	3	3	718415
PRP1	GPPPPGKPQGPPPQGDK	3	NA	NA	L	c_remission	1	7	1.94784e+06
PRP1	GPPPPGKPQGPPPQGDK	3	NA	NA	L	c_remission	2	8	456103
PRP1	GPPPPGKPQGPPPQGDK	3	NA	NA	L	c_remission	3	9	336462
PRP1	GPPPPGKPQGPPPQGDK	3	NA	NA	L	b_ulcer	1	4	1.52831e+06
PRP1	GPPPPGKPQGPPPQGDK	3	NA	NA	L	b_ulcer	2	5	238325
PRP1	GPPPPGKPQGPPPQGDK	3	NA	NA	L	b_ulcer	3	6	825816
PRP1	PPPPGKPQGPPPQGDKSQSPR	4	NA	NA	L	a_healthy	1	1	334114
PRP1	PPPPGKPQGPPPQGDKSQSPR	4	NA	NA	L	a_healthy	2	2	400648
PRP1	PPPPGKPQGPPPQGDKSQSPR	4	NA	NA	L	a_healthy	3	3	NA
PRP1	PPPPGKPQGPPPQGDKSQSPR	4	NA	NA	L	c_remission	1	7	571695
PRP1	PPPPGKPQGPPPQGDKSQSPR	4	NA	NA	L	c_remission	2	8	98183.8
PRP1	PPPPGKPQGPPPQGDKSQSPR	4	NA	NA	L	c_remission	3	9	463494
PRP1	PPPPGKPQGPPPQGDKSQSPR	4	NA	NA	L	b_ulcer	1	4	365345
PRP1	PPPPGKPQGPPPQGDKSQSPR	4	NA	NA	L	b_ulcer	2	5	NA
PRP1	PPPPGKPQGPPPQGDKSQSPR	4	NA	NA	L	b_ulcer	3	6	231651
PRP1	SPPGKPQGPPPQGGNQPQGPPPPPGKPQ	4	NA	NA	L	a_healthy	1	1	12500000
PRP1	SPPGKPQGPPPQGGNQPQGPPPPPGKPQ	4	NA	NA	L	a_healthy	2	2	12600000
PRP1	SPPGKPQGPPPQGGNQPQGPPPPPGKPQ	4	NA	NA	L	a_healthy	3	3	4698665
PRP1	SPPGKPQGPPPQGGNQPQGPPPPPGKPQ	4	NA	NA	L	c_remission	1	7	16300000
PRP1	SPPGKPQGPPPQGGNQPQGPPPPPGKPQ	4	NA	NA	L	c_remission	2	8	4.03527e+06
PRP1	SPPGKPQGPPPQGGNQPQGPPPPPGKPQ	4	NA	NA	L	c_remission	3	9	14000000
PRP1	SPPGKPQGPPPQGGNQPQGPPPPPGKPQ	4	NA	NA	L	b_ulcer	1	4	13000000
PRP1	SPPGKPQGPPPQGGNQPQGPPPPPGKPQ	4	NA	NA	L	b_ulcer	2	5	5.88609e+06
PRP1	SPPGKPQGPPPQGGNQPQGPPPPPGKPQ	4	NA	NA	L	b_ulcer	3	6	13700000
PRP1	PPPPGKPQGPPPQGDKSR	3	NA	NA	L	a_healthy	1	1	70619.6
PRP1	PPPPGKPQGPPPQGDKSR	3	NA	NA	L	a_healthy	2	2	51312.8
PRP1	PPPPGKPQGPPPQGDKSR	3	NA	NA	L	a_healthy	3	3	NA
PRP1	PPPPGKPQGPPPQGDKSR	3	NA	NA	L	c_remission	1	7	70132.5
PRP1	PPPPGKPQGPPPQGDKSR	3	NA	NA	L	c_remission	2	8	NA
PRP1	PPPPGKPQGPPPQGDKSR	3	NA	NA	L	c_remission	3	9	78730.7
PRP1	PPPPGKPQGPPPQGDKSR	3	NA	NA	L	b_ulcer	1	4	NA
PRP1	PPPPGKPQGPPPQGDKSR	3	NA	NA	L	b_ulcer	2	5	NA
PRP1	PPPPGKPQGPPPQGDKSR	3	NA	NA	L	b_ulcer	3	6	23672.9
PRP1	GPPPPGKPQGPPPQGDKSQSPR	3	NA	NA	L	a_healthy	1	1	738824
PRP1	GPPPPGKPQGPPPQGDKSQSPR	3	NA	NA	L	a_healthy	2	2	988776
PRP1	GPPPPGKPQGPPPQGDKSQSPR	3	NA	NA	L	a_healthy	3	3	59599.8
PRP1	GPPPPGKPQGPPPQGDKSQSPR	3	NA	NA	L	c_remission	1	7	1.59829e+06
PRP1	GPPPPGKPQGPPPQGDKSQSPR	3	NA	NA	L	c_remission	2	8	197262
PRP1	GPPPPGKPQGPPPQGDKSQSPR	3	NA	NA	L	c_remission	3	9	1.24199e+06
PRP1	GPPPPGKPQGPPPQGDKSQSPR	3	NA	NA	L	b_ulcer	1	4	771927
PRP1	GPPPPGKPQGPPPQGDKSQSPR	3	NA	NA	L	b_ulcer	2	5	151640
PRP1	GPPPPGKPQGPPPQGDKSQSPR	3	NA	NA	L	b_ulcer	3	6	1.17456e+06
PRP1	SPPGKPQGPPPQGGNQPQGPPPPPGKPQ	5	NA	NA	L	a_healthy	1	1	971570
PRP1	SPPGKPQGPPPQGGNQPQGPPPPPGKPQ	5	NA	NA	L	a_healthy	2	2	870110
PRP1	SPPGKPQGPPPQGGNQPQGPPPPPGKPQ	5	NA	NA	L	a_healthy	3	3	184237
PRP1	SPPGKPQGPPPQGGNQPQGPPPPPGKPQ	5	NA	NA	L	c_remission	1	7	1.72003e+06
PRP1	SPPGKPQGPPPQGGNQPQGPPPPPGKPQ	5	NA	NA	L	c_remission	2	8	119037
PRP1	SPPGKPQGPPPQGGNQPQGPPPPPGKPQ	5	NA	NA	L	c_remission	3	9	1.24346e+06
PRP1	SPPGKPQGPPPQGGNQPQGPPPPPGKPQ	5	NA	NA	L	b_ulcer	1	4	979554
PRP1	SPPGKPQGPPPQGGNQPQGPPPPPGKPQ	5	NA	NA	L	b_ulcer	2	5	243790
PRP1	SPPGKPQGPPPQGGNQPQGPPPPPGKPQ	5	NA	NA	L	b_ulcer	3	6	1.07204e+06
PRP1	PPPPGKPQGPPPQGDKSR	4	NA	NA	L	a_healthy	1	1	164624
PRP1	PPPPGKPQGPPPQGDKSR	4	NA	NA	L	a_healthy	2	2	152307
PRP1	PPPPGKPQGPPPQGDKSR	4	NA	NA	L	a_healthy	3	3	35505.1
PRP1	PPPPGKPQGPPPQGDKSR	4	NA	NA	L	c_remission	1	7	165098
PRP1	PPPPGKPQGPPPQGDKSR	4	NA	NA	L	c_remission	2	8	67937.1
PRP1	PPPPGKPQGPPPQGDKSR	4	NA	NA	L	c_remission	3	9	188660
PRP1	PPPPGKPQGPPPQGDKSR	4	NA	NA	L	b_ulcer	1	4	73463.9
PRP1	PPPPGKPQGPPPQGDKSR	4	NA	NA	L	b_ulcer	2	5	19661.7
PRP1	PPPPGKPQGPPPQGDKSR	4	NA	NA	L	b_ulcer	3	6	56134
PRP1	GPPPPGKPQGPPPQGDKSQSPR	4	NA	NA	L	a_healthy	1	1	1.71846e+06
PRP1	GPPPPGKPQGPPPQGDKSQSPR	4	NA	NA	L	a_healthy	2	2	4.61701e+06
PRP1	GPPPPGKPQGPPPQGDKSQSPR	4	NA	NA	L	a_healthy	3	3	435294
PRP1	GPPPPGKPQGPPPQGDKSQSPR	4	NA	NA	L	c_remission	1	7	4.63089e+06
PRP1	GPPPPGKPQGPPPQGDKSQSPR	4	NA	NA	L	c_remission	2	8	1.20889e+06
PRP1	GPPPPGKPQGPPPQGDKSQSPR	4	NA	NA	L	c_remission	3	9	2.19567e+06
PRP1	GPPPPGKPQGPPPQGDKSQSPR	4	NA	NA	L	b_ulcer	1	4	3.93109e+06
PRP1	GPPPPGKPQGPPPQGDKSQSPR	4	NA	NA	L	b_ulcer	2	5	702259
PRP1	GPPPPGKPQGPPPQGDKSQSPR	4	NA	NA	L	b_ulcer	3	6	3.82581e+06
PRP1	GPPPPGKPQGPPPQGDKSR	2	NA	NA	L	a_healthy	1	1	365400
PRP1	GPPPPGKPQGPPPQGDKSR	2	NA	NA	L	a_healthy	2	2	204964
PRP1	GPPPPGKPQGPPPQGDKSR	2	NA	NA	L	a_healthy	3	3	17712.9
PRP1	GPPPPGKPQGPPPQGDKSR	2	NA	NA	L	c_remission	1	7	489617
PRP1	GPPPPGKPQGPPPQGDKSR	2	NA	NA	L	c_remission	2	8	40862.9
PRP1	GPPPPGKPQGPPPQGDKSR	2	NA	NA	L	c_remission	3	9	478862
PRP1	GPPPPGKPQGPPPQGDKSR	2	NA	NA	L	b_ulcer	1	4	92846
PRP1	GPPPPGKPQGPPPQGDKSR	2	NA	NA	L	b_ulcer	2	5	72252.7
PRP1	GPPPPGKPQGPPPQGDKSR	2	NA	NA	L	b_ulcer	3	6	235424
PRP1	SPPGKPQGPPPQGGNQPQGPPPPPGKPQG	3	NA	NA	L	a_healthy	1	1	1714.45
PRP1	SPPGKPQGPPPQGGNQPQGPPPPPGKPQG	3	NA	NA	L	a_healthy	2	2	NA
PRP1	SPPGKPQGPPPQGGNQPQGPPPPPGKPQG	3	NA	NA	L	a_healthy	3	3	NA
PRP1	SPPGKPQGPPPQGGNQPQGPPPPPGKPQG	3	NA	NA	L	c_remission	1	7	NA
PRP1	SPPGKPQGPPPQGGNQPQGPPPPPGKPQG	3	NA	NA	L	c_remission	2	8	NA
PRP1	SPPGKPQGPPPQGGNQPQGPPPPPGKPQG	3	NA	NA	L	c_remission	3	9	NA
PRP1	SPPGKPQGPPPQGGNQPQGPPPPPGKPQG	3	NA	NA	L	b_ulcer	1	4	10943.1
PRP1	SPPGKPQGPPPQGGNQPQGPPPPPGKPQG	3	NA	NA	L	b_ulcer	2	5	NA
PRP1	SPPGKPQGPPPQGGNQPQGPPPPPGKPQG	3	NA	NA	L	b_ulcer	3	6	NA
PRP1	GPPPPGKPQGPPPQGDKSR	3	NA	NA	L	a_healthy	1	1	1.75531e+06
PRP1	GPPPPGKPQGPPPQGDKSR	3	NA	NA	L	a_healthy	2	2	1.42582e+06
PRP1	GPPPPGKPQGPPPQGDKSR	3	NA	NA	L	a_healthy	3	3	349209
PRP1	GPPPPGKPQGPPPQGDKSR	3	NA	NA	L	c_remission	1	7	2.59468e+06
PRP1	GPPPPGKPQGPPPQGDKSR	3	NA	NA	L	c_remission	2	8	589977
PRP1	GPPPPGKPQGPPPQGDKSR	3	NA	NA	L	c_remission	3	9	2.02567e+06
PRP1	GPPPPGKPQGPPPQGDKSR	3	NA	NA	L	b_ulcer	1	4	806796
PRP1	GPPPPGKPQGPPPQGDKSR	3	NA	NA	L	b_ulcer	2	5	396413
PRP1	GPPPPGKPQGPPPQGDKSR	3	NA	NA	L	b_ulcer	3	6	1.44019e+06
PRP1	SPPGKPQGPPPQGGNQPQGPPPPPGKPQGPPPQ	3	NA	NA	L	a_healthy	1	1	NA
PRP1	SPPGKPQGPPPQGGNQPQGPPPPPGKPQGPPPQ	3	NA	NA	L	a_healthy	2	2	NA
PRP1	SPPGKPQGPPPQGGNQPQGPPPPPGKPQGPPPQ	3	NA	NA	L	a_healthy	3	3	NA
PRP1	SPPGKPQGPPPQGGNQPQGPPPPPGKPQGPPPQ	3	NA	NA	L	c_remission	1	7	77115.6
PRP1	SPPGKPQGPPPQGGNQPQGPPPPPGKPQGPPPQ	3	NA	NA	L	c_remission	2	8	NA
PRP1	SPPGKPQGPPPQGGNQPQGPPPPPGKPQGPPPQ	3	NA	NA	L	c_remission	3	9	92409.3
PRP1	SPPGKPQGPPPQGGNQPQGPPPPPGKPQGPPPQ	3	NA	NA	L	b_ulcer	1	4	NA
PRP1	SPPGKPQGPPPQGGNQPQGPPPPPGKPQGPPPQ	3	NA	NA	L	b_ulcer	2	5	NA
PRP1	SPPGKPQGPPPQGGNQPQGPPPPPGKPQGPPPQ	3	NA	NA	L	b_ulcer	3	6	NA
PRP1	GPPPPGKPQGPPPQGDKSR	4	NA	NA	L	a_healthy	1	1	519013
PRP1	GPPPPGKPQGPPPQGDKSR	4	NA	NA	L	a_healthy	2	2	941075
PRP1	GPPPPGKPQGPPPQGDKSR	4	NA	NA	L	a_healthy	3	3	519466
PRP1	GPPPPGKPQGPPPQGDKSR	4	NA	NA	L	c_remission	1	7	743186
PRP1	GPPPPGKPQGPPPQGDKSR	4	NA	NA	L	c_remission	2	8	740404
PRP1	GPPPPGKPQGPPPQGDKSR	4	NA	NA	L	c_remission	3	9	360120
PRP1	GPPPPGKPQGPPPQGDKSR	4	NA	NA	L	b_ulcer	1	4	673431
PRP1	GPPPPGKPQGPPPQGDKSR	4	NA	NA	L	b_ulcer	2	5	213910
PRP1	GPPPPGKPQGPPPQGDKSR	4	NA	NA	L	b_ulcer	3	6	792602
PRP1	SPPGKPQGPPPQGGNQPQGPPPPPGKPQGPPPQ	4	NA	NA	L	a_healthy	1	1	110665
PRP1	SPPGKPQGPPPQGGNQPQGPPPPPGKPQGPPPQ	4	NA	NA	L	a_healthy	2	2	101582
PRP1	SPPGKPQGPPPQGGNQPQGPPPPPGKPQGPPPQ	4	NA	NA	L	a_healthy	3	3	NA
PRP1	SPPGKPQGPPPQGGNQPQGPPPPPGKPQGPPPQ	4	NA	NA	L	c_remission	1	7	45806.1
PRP1	SPPGKPQGPPPQGGNQPQGPPPPPGKPQGPPPQ	4	NA	NA	L	c_remission	2	8	NA
PRP1	SPPGKPQGPPPQGGNQPQGPPPPPGKPQGPPPQ	4	NA	NA	L	c_remission	3	9	296064
PRP1	SPPGKPQGPPPQGGNQPQGPPPPPGKPQGPPPQ	4	NA	NA	L	b_ulcer	1	4	84318.6
PRP1	SPPGKPQGPPPQGGNQPQGPPPPPGKPQGPPPQ	4	NA	NA	L	b_ulcer	2	5	NA
PRP1	SPPGKPQGPPPQGGNQPQGPPPPPGKPQGPPPQ	4	NA	NA	L	b_ulcer	3	6	55828.5
PRP1	GPPPPGKPQGPPPQGDKSRSPR	4	NA	NA	L	a_healthy	1	1	155952
PRP1	GPPPPGKPQGPPPQGDKSRSPR	4	NA	NA	L	a_healthy	2	2	120867
PRP1	GPPPPGKPQGPPPQGDKSRSPR	4	NA	NA	L	a_healthy	3	3	NA
PRP1	GPPPPGKPQGPPPQGDKSRSPR	4	NA	NA	L	c_remission	1	7	84627.3
PRP1	GPPPPGKPQGPPPQGDKSRSPR	4	NA	NA	L	c_remission	2	8	80017.4
PRP1	GPPPPGKPQGPPPQGDKSRSPR	4	NA	NA	L	c_remission	3	9	NA
PRP1	GPPPPGKPQGPPPQGDKSRSPR	4	NA	NA	L	b_ulcer	1	4	NA
PRP1	GPPPPGKPQGPPPQGDKSRSPR	4	NA	NA	L	b_ulcer	2	5	NA
PRP1	GPPPPGKPQGPPPQGDKSRSPR	4	NA	NA	L	b_ulcer	3	6	NA
PRP1	PPPPGKPQGPPPQGGNKPQGPPPPGKPQGPPAQGGSK	5	NA	NA	L	a_healthy	1	1	56616.8
PRP1	PPPPGKPQGPPPQGGNKPQGPPPPGKPQGPPAQGGSK	5	NA	NA	L	a_healthy	2	2	37189.6
PRP1	PPPPGKPQGPPPQGGNKPQGPPPPGKPQGPPAQGGSK	5	NA	NA	L	a_healthy	3	3	NA
PRP1	PPPPGKPQGPPPQGGNKPQGPPPPGKPQGPPAQGGSK	5	NA	NA	L	c_remission	1	7	86547.6
PRP1	PPPPGKPQGPPPQGGNKPQGPPPPGKPQGPPAQGGSK	5	NA	NA	L	c_remission	2	8	NA
PRP1	PPPPGKPQGPPPQGGNKPQGPPPPGKPQGPPAQGGSK	5	NA	NA	L	c_remission	3	9	60452.1
PRP1	PPPPGKPQGPPPQGGNKPQGPPPPGKPQGPPAQGGSK	5	NA	NA	L	b_ulcer	1	4	78484.1
PRP1	PPPPGKPQGPPPQGGNKPQGPPPPGKPQGPPAQGGSK	5	NA	NA	L	b_ulcer	2	5	NA
PRP1	PPPPGKPQGPPPQGGNKPQGPPPPGKPQGPPAQGGSK	5	NA	NA	L	b_ulcer	3	6	21209.5
PRP1	SPPGKPQGPPPQGGNQPQGPPPPPGKPQGPPPQG	4	NA	NA	L	a_healthy	1	1	23191.6
PRP1	SPPGKPQGPPPQGGNQPQGPPPPPGKPQGPPPQG	4	NA	NA	L	a_healthy	2	2	NA
PRP1	SPPGKPQGPPPQGGNQPQGPPPPPGKPQGPPPQG	4	NA	NA	L	a_healthy	3	3	NA
PRP1	SPPGKPQGPPPQGGNQPQGPPPPPGKPQGPPPQG	4	NA	NA	L	c_remission	1	7	NA
PRP1	SPPGKPQGPPPQGGNQPQGPPPPPGKPQGPPPQG	4	NA	NA	L	c_remission	2	8	NA
PRP1	SPPGKPQGPPPQGGNQPQGPPPPPGKPQGPPPQG	4	NA	NA	L	c_remission	3	9	54365.6
PRP1	SPPGKPQGPPPQGGNQPQGPPPPPGKPQGPPPQG	4	NA	NA	L	b_ulcer	1	4	100144
PRP1	SPPGKPQGPPPQGGNQPQGPPPPPGKPQGPPPQG	4	NA	NA	L	b_ulcer	2	5	NA
PRP1	SPPGKPQGPPPQGGNQPQGPPPPPGKPQGPPPQG	4	NA	NA	L	b_ulcer	3	6	NA
PRP1	SPPGKPQGPPPQGGNQPQGPPPPPGKPQGPPPQGGN	3	NA	NA	L	a_healthy	1	1	NA
PRP1	SPPGKPQGPPPQGGNQPQGPPPPPGKPQGPPPQGGN	3	NA	NA	L	a_healthy	2	2	NA
PRP1	SPPGKPQGPPPQGGNQPQGPPPPPGKPQGPPPQGGN	3	NA	NA	L	a_healthy	3	3	NA
PRP1	SPPGKPQGPPPQGGNQPQGPPPPPGKPQGPPPQGGN	3	NA	NA	L	c_remission	1	7	138095
PRP1	SPPGKPQGPPPQGGNQPQGPPPPPGKPQGPPPQGGN	3	NA	NA	L	c_remission	2	8	NA
PRP1	SPPGKPQGPPPQGGNQPQGPPPPPGKPQGPPPQGGN	3	NA	NA	L	c_remission	3	9	120619
PRP1	SPPGKPQGPPPQGGNQPQGPPPPPGKPQGPPPQGGN	3	NA	NA	L	b_ulcer	1	4	35757.9
PRP1	SPPGKPQGPPPQGGNQPQGPPPPPGKPQGPPPQGGN	3	NA	NA	L	b_ulcer	2	5	NA
PRP1	SPPGKPQGPPPQGGNQPQGPPPPPGKPQGPPPQGGN	3	NA	NA	L	b_ulcer	3	6	98256.8
PRP1	SPPGKPQGPPPQGGNQPQGPPPPPGKPQGPPPQGGN	4	NA	NA	L	a_healthy	1	1	66954.3
PRP1	SPPGKPQGPPPQGGNQPQGPPPPPGKPQGPPPQGGN	4	NA	NA	L	a_healthy	2	2	39170.9
PRP1	SPPGKPQGPPPQGGNQPQGPPPPPGKPQGPPPQGGN	4	NA	NA	L	a_healthy	3	3	NA
PRP1	SPPGKPQGPPPQGGNQPQGPPPPPGKPQGPPPQGGN	4	NA	NA	L	c_remission	1	7	37183.7
PRP1	SPPGKPQGPPPQGGNQPQGPPPPPGKPQGPPPQGGN	4	NA	NA	L	c_remission	2	8	NA
PRP1	SPPGKPQGPPPQGGNQPQGPPPPPGKPQGPPPQGGN	4	NA	NA	L	c_remission	3	9	NA
PRP1	SPPGKPQGPPPQGGNQPQGPPPPPGKPQGPPPQGGN	4	NA	NA	L	b_ulcer	1	4	78498.2
PRP1	SPPGKPQGPPPQGGNQPQGPPPPPGKPQGPPPQGGN	4	NA	NA	L	b_ulcer	2	5	NA
PRP1	SPPGKPQGPPPQGGNQPQGPPPPPGKPQGPPPQGGN	4	NA	NA	L	b_ulcer	3	6	82708.2
PRP1	PPPPGKPQGPPPQGGNKPQGPPPPGKPQGPPPQGDKSR	5	NA	NA	L	a_healthy	1	1	NA
PRP1	PPPPGKPQGPPPQGGNKPQGPPPPGKPQGPPPQGDKSR	5	NA	NA	L	a_healthy	2	2	NA
PRP1	PPPPGKPQGPPPQGGNKPQGPPPPGKPQGPPPQGDKSR	5	NA	NA	L	a_healthy	3	3	NA
PRP1	PPPPGKPQGPPPQGGNKPQGPPPPGKPQGPPPQGDKSR	5	NA	NA	L	c_remission	1	7	98937.6
PRP1	PPPPGKPQGPPPQGGNKPQGPPPPGKPQGPPPQGDKSR	5	NA	NA	L	c_remission	2	8	NA
PRP1	PPPPGKPQGPPPQGGNKPQGPPPPGKPQGPPPQGDKSR	5	NA	NA	L	c_remission	3	9	46878.8
PRP1	PPPPGKPQGPPPQGGNKPQGPPPPGKPQGPPPQGDKSR	5	NA	NA	L	b_ulcer	1	4	NA
PRP1	PPPPGKPQGPPPQGGNKPQGPPPPGKPQGPPPQGDKSR	5	NA	NA	L	b_ulcer	2	5	NA
PRP1	PPPPGKPQGPPPQGGNKPQGPPPPGKPQGPPPQGDKSR	5	NA	NA	L	b_ulcer	3	6	NA
PRP1	SPPGKPQGPPPQGGNQPQGPPPPPGKPQGPPPQGGNK	3	NA	NA	L	a_healthy	1	1	NA
PRP1	SPPGKPQGPPPQGGNQPQGPPPPPGKPQGPPPQGGNK	3	NA	NA	L	a_healthy	2	2	NA
PRP1	SPPGKPQGPPPQGGNQPQGPPPPPGKPQGPPPQGGNK	3	NA	NA	L	a_healthy	3	3	NA
PRP1	SPPGKPQGPPPQGGNQPQGPPPPPGKPQGPPPQGGNK	3	NA	NA	L	c_remission	1	7	209629
PRP1	SPPGKPQGPPPQGGNQPQGPPPPPGKPQGPPPQGGNK	3	NA	NA	L	c_remission	2	8	NA
PRP1	SPPGKPQGPPPQGGNQPQGPPPPPGKPQGPPPQGGNK	3	NA	NA	L	c_remission	3	9	181843
PRP1	SPPGKPQGPPPQGGNQPQGPPPPPGKPQGPPPQGGNK	3	NA	NA	L	b_ulcer	1	4	NA
PRP1	SPPGKPQGPPPQGGNQPQGPPPPPGKPQGPPPQGGNK	3	NA	NA	L	b_ulcer	2	5	NA
PRP1	SPPGKPQGPPPQGGNQPQGPPPPPGKPQGPPPQGGNK	3	NA	NA	L	b_ulcer	3	6	NA
PRP1	SPPGKPQGPPPQGGNQPQGPPPPPGKPQGPPPQGGNK	4	NA	NA	L	a_healthy	1	1	351596
PRP1	SPPGKPQGPPPQGGNQPQGPPPPPGKPQGPPPQGGNK	4	NA	NA	L	a_healthy	2	2	151451
PRP1	SPPGKPQGPPPQGGNQPQGPPPPPGKPQGPPPQGGNK	4	NA	NA	L	a_healthy	3	3	66863.8
PRP1	SPPGKPQGPPPQGGNQPQGPPPPPGKPQGPPPQGGNK	4	NA	NA	L	c_remission	1	7	1.25131e+06
PRP1	SPPGKPQGPPPQGGNQPQGPPPPPGKPQGPPPQGGNK	4	NA	NA	L	c_remission	2	8	NA
PRP1	SPPGKPQGPPPQGGNQPQGPPPPPGKPQGPPPQGGNK	4	NA	NA	L	c_remission	3	9	1.51871e+06
PRP1	SPPGKPQGPPPQGGNQPQGPPPPPGKPQGPPPQGGNK	4	NA	NA	L	b_ulcer	1	4	78429.9
PRP1	SPPGKPQGPPPQGGNQPQGPPPPPGKPQGPPPQGGNK	4	NA	NA	L	b_ulcer	2	5	38828.1
PRP1	SPPGKPQGPPPQGGNQPQGPPPPPGKPQGPPPQGGNK	4	NA	NA	L	b_ulcer	3	6	1.31414e+06
PRP1	SPPGKPQGPPPQGGNQPQGPPPPPGKPQGPPPQGGNK	5	NA	NA	L	a_healthy	1	1	NA
PRP1	SPPGKPQGPPPQGGNQPQGPPPPPGKPQGPPPQGGNK	5	NA	NA	L	a_healthy	2	2	NA
PRP1	SPPGKPQGPPPQGGNQPQGPPPPPGKPQGPPPQGGNK	5	NA	NA	L	a_healthy	3	3	68050.7
PRP1	SPPGKPQGPPPQGGNQPQGPPPPPGKPQGPPPQGGNK	5	NA	NA	L	c_remission	1	7	NA
PRP1	SPPGKPQGPPPQGGNQPQGPPPPPGKPQGPPPQGGNK	5	NA	NA	L	c_remission	2	8	NA
PRP1	SPPGKPQGPPPQGGNQPQGPPPPPGKPQGPPPQGGNK	5	NA	NA	L	c_remission	3	9	1.10284e+06
PRP1	SPPGKPQGPPPQGGNQPQGPPPPPGKPQGPPPQGGNK	5	NA	NA	L	b_ulcer	1	4	NA
PRP1	SPPGKPQGPPPQGGNQPQGPPPPPGKPQGPPPQGGNK	5	NA	NA	L	b_ulcer	2	5	91872.7
PRP1	SPPGKPQGPPPQGGNQPQGPPPPPGKPQGPPPQGGNK	5	NA	NA	L	b_ulcer	3	6	1.19151e+06
PRP1	SPPGKPQGPPPQGGNQPQGPPPPPGKPQGPPPQGGNKPQ	4	NA	NA	L	a_healthy	1	1	4498655
PRP1	SPPGKPQGPPPQGGNQPQGPPPPPGKPQGPPPQGGNKPQ	4	NA	NA	L	a_healthy	2	2	7697115
PRP1	SPPGKPQGPPPQGGNQPQGPPPPPGKPQGPPPQGGNKPQ	4	NA	NA	L	a_healthy	3	3	1.02985e+06
PRP1	SPPGKPQGPPPQGGNQPQGPPPPPGKPQGPPPQGGNKPQ	4	NA	NA	L	c_remission	1	7	8757694
PRP1	SPPGKPQGPPPQGGNQPQGPPPPPGKPQGPPPQGGNKPQ	4	NA	NA	L	c_remission	2	8	1.22508e+06
PRP1	SPPGKPQGPPPQGGNQPQGPPPPPGKPQGPPPQGGNKPQ	4	NA	NA	L	c_remission	3	9	5336128
PRP1	SPPGKPQGPPPQGGNQPQGPPPPPGKPQGPPPQGGNKPQ	4	NA	NA	L	b_ulcer	1	4	9799782
PRP1	SPPGKPQGPPPQGGNQPQGPPPPPGKPQGPPPQGGNKPQ	4	NA	NA	L	b_ulcer	2	5	2.2323e+06
PRP1	SPPGKPQGPPPQGGNQPQGPPPPPGKPQGPPPQGGNKPQ	4	NA	NA	L	b_ulcer	3	6	9008537
PRP1	SPPGKPQGPPPQGGNQPQGPPPPPGKPQGPPPQGGNKPQ	5	NA	NA	L	a_healthy	1	1	2.77898e+06
PRP1	SPPGKPQGPPPQGGNQPQGPPPPPGKPQGPPPQGGNKPQ	5	NA	NA	L	a_healthy	2	2	3.81895e+06
PRP1	SPPGKPQGPPPQGGNQPQGPPPPPGKPQGPPPQGGNKPQ	5	NA	NA	L	a_healthy	3	3	714217
PRP1	SPPGKPQGPPPQGGNQPQGPPPPPGKPQGPPPQGGNKPQ	5	NA	NA	L	c_remission	1	7	4.32049e+06
PRP1	SPPGKPQGPPPQGGNQPQGPPPPPGKPQGPPPQGGNKPQ	5	NA	NA	L	c_remission	2	8	674317
PRP1	SPPGKPQGPPPQGGNQPQGPPPPPGKPQGPPPQGGNKPQ	5	NA	NA	L	c_remission	3	9	696205
PRP1	SPPGKPQGPPPQGGNQPQGPPPPPGKPQGPPPQGGNKPQ	5	NA	NA	L	b_ulcer	1	4	3.32156e+06
PRP1	SPPGKPQGPPPQGGNQPQGPPPPPGKPQGPPPQGGNKPQ	5	NA	NA	L	b_ulcer	2	5	857310
PRP1	SPPGKPQGPPPQGGNQPQGPPPPPGKPQGPPPQGGNKPQ	5	NA	NA	L	b_ulcer	3	6	4.1019e+06
PRP1	SPPGKPQGPPPQGGNQPQGPPPPPGKPQGPPPQGGNKPQGPPPPGKPQ	4	NA	NA	L	a_healthy	1	1	348311
PRP1	SPPGKPQGPPPQGGNQPQGPPPPPGKPQGPPPQGGNKPQGPPPPGKPQ	4	NA	NA	L	a_healthy	2	2	NA
PRP1	SPPGKPQGPPPQGGNQPQGPPPPPGKPQGPPPQGGNKPQGPPPPGKPQ	4	NA	NA	L	a_healthy	3	3	NA
PRP1	SPPGKPQGPPPQGGNQPQGPPPPPGKPQGPPPQGGNKPQGPPPPGKPQ	4	NA	NA	L	c_remission	1	7	1.26396e+06
PRP1	SPPGKPQGPPPQGGNQPQGPPPPPGKPQGPPPQGGNKPQGPPPPGKPQ	4	NA	NA	L	c_remission	2	8	NA
PRP1	SPPGKPQGPPPQGGNQPQGPPPPPGKPQGPPPQGGNKPQGPPPPGKPQ	4	NA	NA	L	c_remission	3	9	778713
PRP1	SPPGKPQGPPPQGGNQPQGPPPPPGKPQGPPPQGGNKPQGPPPPGKPQ	4	NA	NA	L	b_ulcer	1	4	831940
PRP1	SPPGKPQGPPPQGGNQPQGPPPPPGKPQGPPPQGGNKPQGPPPPGKPQ	4	NA	NA	L	b_ulcer	2	5	NA
PRP1	SPPGKPQGPPPQGGNQPQGPPPPPGKPQGPPPQGGNKPQGPPPPGKPQ	4	NA	NA	L	b_ulcer	3	6	910847
PRP1	SPPGKPQGPPPQGGNQPQGPPPPPGKPQGPPPQGGNKPQGPPPPGKPQ	5	NA	NA	L	a_healthy	1	1	2.91845e+06
PRP1	SPPGKPQGPPPQGGNQPQGPPPPPGKPQGPPPQGGNKPQGPPPPGKPQ	5	NA	NA	L	a_healthy	2	2	3.26735e+06
PRP1	SPPGKPQGPPPQGGNQPQGPPPPPGKPQGPPPQGGNKPQGPPPPGKPQ	5	NA	NA	L	a_healthy	3	3	788330
PRP1	SPPGKPQGPPPQGGNQPQGPPPPPGKPQGPPPQGGNKPQGPPPPGKPQ	5	NA	NA	L	c_remission	1	7	6.10471e+06
PRP1	SPPGKPQGPPPQGGNQPQGPPPPPGKPQGPPPQGGNKPQGPPPPGKPQ	5	NA	NA	L	c_remission	2	8	548587
PRP1	SPPGKPQGPPPQGGNQPQGPPPPPGKPQGPPPQGGNKPQGPPPPGKPQ	5	NA	NA	L	c_remission	3	9	4.30116e+06
PRP1	SPPGKPQGPPPQGGNQPQGPPPPPGKPQGPPPQGGNKPQGPPPPGKPQ	5	NA	NA	L	b_ulcer	1	4	5.13943e+06
PRP1	SPPGKPQGPPPQGGNQPQGPPPPPGKPQGPPPQGGNKPQGPPPPGKPQ	5	NA	NA	L	b_ulcer	2	5	1.26798e+06
PRP1	SPPGKPQGPPPQGGNQPQGPPPPPGKPQGPPPQGGNKPQGPPPPGKPQ	5	NA	NA	L	b_ulcer	3	6	4452227
PRP1	GPPPPPGKPQGPPPQGGNK	3	NA	NA	L	a_healthy	1	1	263579
PRP1	GPPPPPGKPQGPPPQGGNK	3	NA	NA	L	a_healthy	2	2	173768
PRP1	GPPPPPGKPQGPPPQGGNK	3	NA	NA	L	a_healthy	3	3	94238.6
PRP1	GPPPPPGKPQGPPPQGGNK	3	NA	NA	L	c_remission	1	7	567710
PRP1	GPPPPPGKPQGPPPQGGNK	3	NA	NA	L	c_remission	2	8	63471.9
PRP1	GPPPPPGKPQGPPPQGGNK	3	NA	NA	L	c_remission	3	9	904408
PRP1	GPPPPPGKPQGPPPQGGNK	3	NA	NA	L	b_ulcer	1	4	145829
PRP1	GPPPPPGKPQGPPPQGGNK	3	NA	NA	L	b_ulcer	2	5	81757.8
PRP1	GPPPPPGKPQGPPPQGGNK	3	NA	NA	L	b_ulcer	3	6	522425
PRP1	GPPPPPGKPQGPPPQGGNKPQGPPPPGKPQGPPAQGGSK	4	NA	NA	L	a_healthy	1	1	398350
PRP1	GPPPPPGKPQGPPPQGGNKPQGPPPPGKPQGPPAQGGSK	4	NA	NA	L	a_healthy	2	2	162777
PRP1	GPPPPPGKPQGPPPQGGNKPQGPPPPGKPQGPPAQGGSK	4	NA	NA	L	a_healthy	3	3	NA
PRP1	GPPPPPGKPQGPPPQGGNKPQGPPPPGKPQGPPAQGGSK	4	NA	NA	L	c_remission	1	7	892255
PRP1	GPPPPPGKPQGPPPQGGNKPQGPPPPGKPQGPPAQGGSK	4	NA	NA	L	c_remission	2	8	NA
PRP1	GPPPPPGKPQGPPPQGGNKPQGPPPPGKPQGPPAQGGSK	4	NA	NA	L	c_remission	3	9	681056
PRP1	GPPPPPGKPQGPPPQGGNKPQGPPPPGKPQGPPAQGGSK	4	NA	NA	L	b_ulcer	1	4	574522
PRP1	GPPPPPGKPQGPPPQGGNKPQGPPPPGKPQGPPAQGGSK	4	NA	NA	L	b_ulcer	2	5	NA
PRP1	GPPPPPGKPQGPPPQGGNKPQGPPPPGKPQGPPAQGGSK	4	NA	NA	L	b_ulcer	3	6	537342
PRP1	KPQGPPAQGGSK	2	NA	NA	L	a_healthy	1	1	NA
PRP1	KPQGPPAQGGSK	2	NA	NA	L	a_healthy	2	2	NA
PRP1	KPQGPPAQGGSK	2	NA	NA	L	a_healthy	3	3	NA
PRP1	KPQGPPAQGGSK	2	NA	NA	L	c_remission	1	7	NA
PRP1	KPQGPPAQGGSK	2	NA	NA	L	c_remission	2	8	NA
PRP1	KPQGPPAQGGSK	2	NA	NA	L	c_remission	3	9	NA
PRP1	KPQGPPAQGGSK	2	NA	NA	L	b_ulcer	1	4	4626.53
PRP1	KPQGPPAQGGSK	2	NA	NA	L	b_ulcer	2	5	NA
PRP1	KPQGPPAQGGSK	2	NA	NA	L	b_ulcer	3	6	8718.57
PRP1	GPPPPPGKPQGPPPQGGNKPQGPPPPGKPQGPPAQGGSK	5	NA	NA	L	a_healthy	1	1	4.26718e+06
PRP1	GPPPPPGKPQGPPPQGGNKPQGPPPPGKPQGPPAQGGSK	5	NA	NA	L	a_healthy	2	2	3.09328e+06
PRP1	GPPPPPGKPQGPPPQGGNKPQGPPPPGKPQGPPAQGGSK	5	NA	NA	L	a_healthy	3	3	165320
PRP1	GPPPPPGKPQGPPPQGGNKPQGPPPPGKPQGPPAQGGSK	5	NA	NA	L	c_remission	1	7	6146176
PRP1	GPPPPPGKPQGPPPQGGNKPQGPPPPGKPQGPPAQGGSK	5	NA	NA	L	c_remission	2	8	338116
PRP1	GPPPPPGKPQGPPPQGGNKPQGPPPPGKPQGPPAQGGSK	5	NA	NA	L	c_remission	3	9	5.97707e+06
PRP1	GPPPPPGKPQGPPPQGGNKPQGPPPPGKPQGPPAQGGSK	5	NA	NA	L	b_ulcer	1	4	4526713
PRP1	GPPPPPGKPQGPPPQGGNKPQGPPPPGKPQGPPAQGGSK	5	NA	NA	L	b_ulcer	2	5	1040381
PRP1	GPPPPPGKPQGPPPQGGNKPQGPPPPGKPQGPPAQGGSK	5	NA	NA	L	b_ulcer	3	6	5.74191e+06
PRP1	KPQGPPPPGKPQGPPAQGGSK	2	NA	NA	L	a_healthy	1	1	NA
PRP1	KPQGPPPPGKPQGPPAQGGSK	2	NA	NA	L	a_healthy	2	2	25408
PRP1	KPQGPPPPGKPQGPPAQGGSK	2	NA	NA	L	a_healthy	3	3	NA
PRP1	KPQGPPPPGKPQGPPAQGGSK	2	NA	NA	L	c_remission	1	7	52141.8
PRP1	KPQGPPPPGKPQGPPAQGGSK	2	NA	NA	L	c_remission	2	8	NA
PRP1	KPQGPPPPGKPQGPPAQGGSK	2	NA	NA	L	c_remission	3	9	19905.2
PRP1	KPQGPPPPGKPQGPPAQGGSK	2	NA	NA	L	b_ulcer	1	4	NA
PRP1	KPQGPPPPGKPQGPPAQGGSK	2	NA	NA	L	b_ulcer	2	5	NA
PRP1	KPQGPPPPGKPQGPPAQGGSK	2	NA	NA	L	b_ulcer	3	6	28743.8
PRP1	GPPPPPGKPQGPPPQGGNKPQGPPPPGKPQGPPPQGDK	4	NA	NA	L	a_healthy	1	1	NA
PRP1	GPPPPPGKPQGPPPQGGNKPQGPPPPGKPQGPPPQGDK	4	NA	NA	L	a_healthy	2	2	NA
PRP1	GPPPPPGKPQGPPPQGGNKPQGPPPPGKPQGPPPQGDK	4	NA	NA	L	a_healthy	3	3	NA
PRP1	GPPPPPGKPQGPPPQGGNKPQGPPPPGKPQGPPPQGDK	4	NA	NA	L	c_remission	1	7	625458
PRP1	GPPPPPGKPQGPPPQGGNKPQGPPPPGKPQGPPPQGDK	4	NA	NA	L	c_remission	2	8	NA
PRP1	GPPPPPGKPQGPPPQGGNKPQGPPPPGKPQGPPPQGDK	4	NA	NA	L	c_remission	3	9	265137
PRP1	GPPPPPGKPQGPPPQGGNKPQGPPPPGKPQGPPPQGDK	4	NA	NA	L	b_ulcer	1	4	NA
PRP1	GPPPPPGKPQGPPPQGGNKPQGPPPPGKPQGPPPQGDK	4	NA	NA	L	b_ulcer	2	5	NA
PRP1	GPPPPPGKPQGPPPQGGNKPQGPPPPGKPQGPPPQGDK	4	NA	NA	L	b_ulcer	3	6	295420
PRP1	KPQGPPPPGKPQGPPAQGGSK	3	NA	NA	L	a_healthy	1	1	60183.7
PRP1	KPQGPPPPGKPQGPPAQGGSK	3	NA	NA	L	a_healthy	2	2	56777.3
PRP1	KPQGPPPPGKPQGPPAQGGSK	3	NA	NA	L	a_healthy	3	3	NA
PRP1	KPQGPPPPGKPQGPPAQGGSK	3	NA	NA	L	c_remission	1	7	116182
PRP1	KPQGPPPPGKPQGPPAQGGSK	3	NA	NA	L	c_remission	2	8	NA
PRP1	KPQGPPPPGKPQGPPAQGGSK	3	NA	NA	L	c_remission	3	9	72638.4
PRP1	KPQGPPPPGKPQGPPAQGGSK	3	NA	NA	L	b_ulcer	1	4	74026
PRP1	KPQGPPPPGKPQGPPAQGGSK	3	NA	NA	L	b_ulcer	2	5	NA
PRP1	KPQGPPPPGKPQGPPAQGGSK	3	NA	NA	L	b_ulcer	3	6	95172.2
PRP1	GPPPPPGKPQGPPPQGGNKPQGPPPPGKPQGPPPQGDK	5	NA	NA	L	a_healthy	1	1	1.03763e+06
PRP1	GPPPPPGKPQGPPPQGGNKPQGPPPPGKPQGPPPQGDK	5	NA	NA	L	a_healthy	2	2	1.15852e+06
PRP1	GPPPPPGKPQGPPPQGGNKPQGPPPPGKPQGPPPQGDK	5	NA	NA	L	a_healthy	3	3	261565
PRP1	GPPPPPGKPQGPPPQGGNKPQGPPPPGKPQGPPPQGDK	5	NA	NA	L	c_remission	1	7	3279368
PRP1	GPPPPPGKPQGPPPQGGNKPQGPPPPGKPQGPPPQGDK	5	NA	NA	L	c_remission	2	8	195843
PRP1	GPPPPPGKPQGPPPQGGNKPQGPPPPGKPQGPPPQGDK	5	NA	NA	L	c_remission	3	9	2.23219e+06
PRP1	GPPPPPGKPQGPPPQGGNKPQGPPPPGKPQGPPPQGDK	5	NA	NA	L	b_ulcer	1	4	1.04476e+06
PRP1	GPPPPPGKPQGPPPQGGNKPQGPPPPGKPQGPPPQGDK	5	NA	NA	L	b_ulcer	2	5	275374
PRP1	GPPPPPGKPQGPPPQGGNKPQGPPPPGKPQGPPPQGDK	5	NA	NA	L	b_ulcer	3	6	2.65241e+06
PRP1	KPQGPPPPGKPQGPPPQGDK	2	NA	NA	L	a_healthy	1	1	14414.6
PRP1	KPQGPPPPGKPQGPPPQGDK	2	NA	NA	L	a_healthy	2	2	NA
PRP1	KPQGPPPPGKPQGPPPQGDK	2	NA	NA	L	a_healthy	3	3	NA
PRP1	KPQGPPPPGKPQGPPPQGDK	2	NA	NA	L	c_remission	1	7	61722.9
PRP1	KPQGPPPPGKPQGPPPQGDK	2	NA	NA	L	c_remission	2	8	NA
PRP1	KPQGPPPPGKPQGPPPQGDK	2	NA	NA	L	c_remission	3	9	19820.1
PRP1	KPQGPPPPGKPQGPPPQGDK	2	NA	NA	L	b_ulcer	1	4	NA
PRP1	KPQGPPPPGKPQGPPPQGDK	2	NA	NA	L	b_ulcer	2	5	NA
PRP1	KPQGPPPPGKPQGPPPQGDK	2	NA	NA	L	b_ulcer	3	6	22071.5
PRP1	PPPPPGKPQGPPPQGGNKPQGPPPPGKPQGPPAQGGSK	5	NA	NA	L	a_healthy	1	1	150148
PRP1	PPPPPGKPQGPPPQGGNKPQGPPPPGKPQGPPAQGGSK	5	NA	NA	L	a_healthy	2	2	15179.2
PRP1	PPPPPGKPQGPPPQGGNKPQGPPPPGKPQGPPAQGGSK	5	NA	NA	L	a_healthy	3	3	NA
PRP1	PPPPPGKPQGPPPQGGNKPQGPPPPGKPQGPPAQGGSK	5	NA	NA	L	c_remission	1	7	313322
PRP1	PPPPPGKPQGPPPQGGNKPQGPPPPGKPQGPPAQGGSK	5	NA	NA	L	c_remission	2	8	NA
PRP1	PPPPPGKPQGPPPQGGNKPQGPPPPGKPQGPPAQGGSK	5	NA	NA	L	c_remission	3	9	161333
PRP1	PPPPPGKPQGPPPQGGNKPQGPPPPGKPQGPPAQGGSK	5	NA	NA	L	b_ulcer	1	4	137729
PRP1	PPPPPGKPQGPPPQGGNKPQGPPPPGKPQGPPAQGGSK	5	NA	NA	L	b_ulcer	2	5	NA
PRP1	PPPPPGKPQGPPPQGGNKPQGPPPPGKPQGPPAQGGSK	5	NA	NA	L	b_ulcer	3	6	64607.7
PRP1	PPPPPGKPQGPPPQGGNKPQGPPPPGKPQGPPPQGDK	5	NA	NA	L	a_healthy	1	1	NA
PRP1	PPPPPGKPQGPPPQGGNKPQGPPPPGKPQGPPPQGDK	5	NA	NA	L	a_healthy	2	2	NA
PRP1	PPPPPGKPQGPPPQGGNKPQGPPPPGKPQGPPPQGDK	5	NA	NA	L	a_healthy	3	3	NA
PRP1	PPPPPGKPQGPPPQGGNKPQGPPPPGKPQGPPPQGDK	5	NA	NA	L	c_remission	1	7	167531
PRP1	PPPPPGKPQGPPPQGGNKPQGPPPPGKPQGPPPQGDK	5	NA	NA	L	c_remission	2	8	NA
PRP1	PPPPPGKPQGPPPQGGNKPQGPPPPGKPQGPPPQGDK	5	NA	NA	L	c_remission	3	9	41953.2
PRP1	PPPPPGKPQGPPPQGGNKPQGPPPPGKPQGPPPQGDK	5	NA	NA	L	b_ulcer	1	4	28952.8
PRP1	PPPPPGKPQGPPPQGGNKPQGPPPPGKPQGPPPQGDK	5	NA	NA	L	b_ulcer	2	5	NA
PRP1	PPPPPGKPQGPPPQGGNKPQGPPPPGKPQGPPPQGDK	5	NA	NA	L	b_ulcer	3	6	95713.9
PRP1	KPQGPPPPGKPQGPPPQGDK	3	NA	NA	L	a_healthy	1	1	NA
PRP1	KPQGPPPPGKPQGPPPQGDK	3	NA	NA	L	a_healthy	2	2	NA
PRP1	KPQGPPPPGKPQGPPPQGDK	3	NA	NA	L	a_healthy	3	3	NA
PRP1	KPQGPPPPGKPQGPPPQGDK	3	NA	NA	L	c_remission	1	7	104539
PRP1	KPQGPPPPGKPQGPPPQGDK	3	NA	NA	L	c_remission	2	8	NA
PRP1	KPQGPPPPGKPQGPPPQGDK	3	NA	NA	L	c_remission	3	9	50586.9
PRP1	KPQGPPPPGKPQGPPPQGDK	3	NA	NA	L	b_ulcer	1	4	NA
PRP1	KPQGPPPPGKPQGPPPQGDK	3	NA	NA	L	b_ulcer	2	5	NA
PRP1	KPQGPPPPGKPQGPPPQGDK	3	NA	NA	L	b_ulcer	3	6	NA
PRP1	GPPPPPGKPQGPPPQGGNKPQGPPPPGKPQGPPPQGDKSQSPR	5	NA	NA	L	a_healthy	1	1	472112
PRP1	GPPPPPGKPQGPPPQGGNKPQGPPPPGKPQGPPPQGDKSQSPR	5	NA	NA	L	a_healthy	2	2	539580
PRP1	GPPPPPGKPQGPPPQGGNKPQGPPPPGKPQGPPPQGDKSQSPR	5	NA	NA	L	a_healthy	3	3	NA
PRP1	GPPPPPGKPQGPPPQGGNKPQGPPPPGKPQGPPPQGDKSQSPR	5	NA	NA	L	c_remission	1	7	1218864
PRP1	GPPPPPGKPQGPPPQGGNKPQGPPPPGKPQGPPPQGDKSQSPR	5	NA	NA	L	c_remission	2	8	24876.1
PRP1	GPPPPPGKPQGPPPQGGNKPQGPPPPGKPQGPPPQGDKSQSPR	5	NA	NA	L	c_remission	3	9	1.13872e+06
PRP1	GPPPPPGKPQGPPPQGGNKPQGPPPPGKPQGPPPQGDKSQSPR	5	NA	NA	L	b_ulcer	1	4	623047
PRP1	GPPPPPGKPQGPPPQGGNKPQGPPPPGKPQGPPPQGDKSQSPR	5	NA	NA	L	b_ulcer	2	5	12143.9
PRP1	GPPPPPGKPQGPPPQGGNKPQGPPPPGKPQGPPPQGDKSQSPR	5	NA	NA	L	b_ulcer	3	6	1.19968e+06
PRP1	GPPPPPGKPQGPPPQGGNKPQGPPPPGKPQGPPPQGDKSR	5	NA	NA	L	a_healthy	1	1	252401
PRP1	GPPPPPGKPQGPPPQGGNKPQGPPPPGKPQGPPPQGDKSR	5	NA	NA	L	a_healthy	2	2	266878
PRP1	GPPPPPGKPQGPPPQGGNKPQGPPPPGKPQGPPPQGDKSR	5	NA	NA	L	a_healthy	3	3	26440.9
PRP1	GPPPPPGKPQGPPPQGGNKPQGPPPPGKPQGPPPQGDKSR	5	NA	NA	L	c_remission	1	7	914821
PRP1	GPPPPPGKPQGPPPQGGNKPQGPPPPGKPQGPPPQGDKSR	5	NA	NA	L	c_remission	2	8	NA
PRP1	GPPPPPGKPQGPPPQGGNKPQGPPPPGKPQGPPPQGDKSR	5	NA	NA	L	c_remission	3	9	555519
PRP1	GPPPPPGKPQGPPPQGGNKPQGPPPPGKPQGPPPQGDKSR	5	NA	NA	L	b_ulcer	1	4	83580.8
PRP1	GPPPPPGKPQGPPPQGGNKPQGPPPPGKPQGPPPQGDKSR	5	NA	NA	L	b_ulcer	2	5	26889.7
PRP1	GPPPPPGKPQGPPPQGGNKPQGPPPPGKPQGPPPQGDKSR	5	NA	NA	L	b_ulcer	3	6	512525
PRP1	SPPGKPQGPPPQGGNQPQGPPPPPGKPQGPPQQGGNRPQ	4	NA	NA	L	a_healthy	1	1	2221729
PRP1	SPPGKPQGPPPQGGNQPQGPPPPPGKPQGPPQQGGNRPQ	4	NA	NA	L	a_healthy	2	2	3667416
PRP1	SPPGKPQGPPPQGGNQPQGPPPPPGKPQGPPQQGGNRPQ	4	NA	NA	L	a_healthy	3	3	130670
PRP1	SPPGKPQGPPPQGGNQPQGPPPPPGKPQGPPQQGGNRPQ	4	NA	NA	L	c_remission	1	7	2718605
PRP1	SPPGKPQGPPPQGGNQPQGPPPPPGKPQGPPQQGGNRPQ	4	NA	NA	L	c_remission	2	8	376731
PRP1	SPPGKPQGPPPQGGNQPQGPPPPPGKPQGPPQQGGNRPQ	4	NA	NA	L	c_remission	3	9	2.59988e+06
PRP1	SPPGKPQGPPPQGGNQPQGPPPPPGKPQGPPQQGGNRPQ	4	NA	NA	L	b_ulcer	1	4	2.69499e+06
PRP1	SPPGKPQGPPPQGGNQPQGPPPPPGKPQGPPQQGGNRPQ	4	NA	NA	L	b_ulcer	2	5	390000
PRP1	SPPGKPQGPPPQGGNQPQGPPPPPGKPQGPPQQGGNRPQ	4	NA	NA	L	b_ulcer	3	6	3.32439e+06
PRP1	SPPGKPQGPPPQGGNQPQGPPPPPGKPQGPPQQGGNRPQ	5	NA	NA	L	a_healthy	1	1	1.04391e+06
PRP1	SPPGKPQGPPPQGGNQPQGPPPPPGKPQGPPQQGGNRPQ	5	NA	NA	L	a_healthy	2	2	1.76279e+06
PRP1	SPPGKPQGPPPQGGNQPQGPPPPPGKPQGPPQQGGNRPQ	5	NA	NA	L	a_healthy	3	3	106138
PRP1	SPPGKPQGPPPQGGNQPQGPPPPPGKPQGPPQQGGNRPQ	5	NA	NA	L	c_remission	1	7	1167671
PRP1	SPPGKPQGPPPQGGNQPQGPPPPPGKPQGPPQQGGNRPQ	5	NA	NA	L	c_remission	2	8	190576
PRP1	SPPGKPQGPPPQGGNQPQGPPPPPGKPQGPPQQGGNRPQ	5	NA	NA	L	c_remission	3	9	363643
PRP1	SPPGKPQGPPPQGGNQPQGPPPPPGKPQGPPQQGGNRPQ	5	NA	NA	L	b_ulcer	1	4	862161
PRP1	SPPGKPQGPPPQGGNQPQGPPPPPGKPQGPPQQGGNRPQ	5	NA	NA	L	b_ulcer	2	5	220642
PRP1	SPPGKPQGPPPQGGNQPQGPPPPPGKPQGPPQQGGNRPQ	5	NA	NA	L	b_ulcer	3	6	1.22708e+06
PRP1	KPQGPPPPGKPQGPPPQGDKSQSPR	4	NA	NA	L	a_healthy	1	1	40639.9
PRP1	KPQGPPPPGKPQGPPPQGDKSQSPR	4	NA	NA	L	a_healthy	2	2	59556.4
PRP1	KPQGPPPPGKPQGPPPQGDKSQSPR	4	NA	NA	L	a_healthy	3	3	NA
PRP1	KPQGPPPPGKPQGPPPQGDKSQSPR	4	NA	NA	L	c_remission	1	7	115383
PRP1	KPQGPPPPGKPQGPPPQGDKSQSPR	4	NA	NA	L	c_remission	2	8	NA
PRP1	KPQGPPPPGKPQGPPPQGDKSQSPR	4	NA	NA	L	c_remission	3	9	50362.1
PRP1	KPQGPPPPGKPQGPPPQGDKSQSPR	4	NA	NA	L	b_ulcer	1	4	109811
PRP1	KPQGPPPPGKPQGPPPQGDKSQSPR	4	NA	NA	L	b_ulcer	2	5	NA
PRP1	KPQGPPPPGKPQGPPPQGDKSQSPR	4	NA	NA	L	b_ulcer	3	6	92931.5
PRP1	SPPGKPQGPPPQGGNQPQGPPPPPGKPQGPPQQGGNRPQGPPPPGKPQ	5	NA	NA	L	a_healthy	1	1	1.83023e+06
PRP1	SPPGKPQGPPPQGGNQPQGPPPPPGKPQGPPQQGGNRPQGPPPPGKPQ	5	NA	NA	L	a_healthy	2	2	1.77114e+06
PRP1	SPPGKPQGPPPQGGNQPQGPPPPPGKPQGPPQQGGNRPQGPPPPGKPQ	5	NA	NA	L	a_healthy	3	3	180789
PRP1	SPPGKPQGPPPQGGNQPQGPPPPPGKPQGPPQQGGNRPQGPPPPGKPQ	5	NA	NA	L	c_remission	1	7	2.04104e+06
PRP1	SPPGKPQGPPPQGGNQPQGPPPPPGKPQGPPQQGGNRPQGPPPPGKPQ	5	NA	NA	L	c_remission	2	8	116067
PRP1	SPPGKPQGPPPQGGNQPQGPPPPPGKPQGPPQQGGNRPQGPPPPGKPQ	5	NA	NA	L	c_remission	3	9	3.11552e+06
PRP1	SPPGKPQGPPPQGGNQPQGPPPPPGKPQGPPQQGGNRPQGPPPPGKPQ	5	NA	NA	L	b_ulcer	1	4	1.76409e+06
PRP1	SPPGKPQGPPPQGGNQPQGPPPPPGKPQGPPQQGGNRPQGPPPPGKPQ	5	NA	NA	L	b_ulcer	2	5	452766
PRP1	SPPGKPQGPPPQGGNQPQGPPPPPGKPQGPPQQGGNRPQGPPPPGKPQ	5	NA	NA	L	b_ulcer	3	6	2013452
PRP1	KPQGPPPPGKPQGPPPQGDKSQSPR	5	NA	NA	L	a_healthy	1	1	NA
PRP1	KPQGPPPPGKPQGPPPQGDKSQSPR	5	NA	NA	L	a_healthy	2	2	NA
PRP1	KPQGPPPPGKPQGPPPQGDKSQSPR	5	NA	NA	L	a_healthy	3	3	NA
PRP1	KPQGPPPPGKPQGPPPQGDKSQSPR	5	NA	NA	L	c_remission	1	7	NA
PRP1	KPQGPPPPGKPQGPPPQGDKSQSPR	5	NA	NA	L	c_remission	2	8	NA
PRP1	KPQGPPPPGKPQGPPPQGDKSQSPR	5	NA	NA	L	c_remission	3	9	NA
PRP1	KPQGPPPPGKPQGPPPQGDKSQSPR	5	NA	NA	L	b_ulcer	1	4	36763.5
PRP1	KPQGPPPPGKPQGPPPQGDKSQSPR	5	NA	NA	L	b_ulcer	2	5	NA
PRP1	KPQGPPPPGKPQGPPPQGDKSQSPR	5	NA	NA	L	b_ulcer	3	6	19725.5
PRP1	SPPGKPQGPPQQE	2	NA	NA	L	a_healthy	1	1	171692
PRP1	SPPGKPQGPPQQE	2	NA	NA	L	a_healthy	2	2	192012
PRP1	SPPGKPQGPPQQE	2	NA	NA	L	a_healthy	3	3	62623.8
PRP1	SPPGKPQGPPQQE	2	NA	NA	L	c_remission	1	7	149927
PRP1	SPPGKPQGPPQQE	2	NA	NA	L	c_remission	2	8	107422
PRP1	SPPGKPQGPPQQE	2	NA	NA	L	c_remission	3	9	179068
PRP1	SPPGKPQGPPQQE	2	NA	NA	L	b_ulcer	1	4	130715
PRP1	SPPGKPQGPPQQE	2	NA	NA	L	b_ulcer	2	5	96582.6
PRP1	SPPGKPQGPPQQE	2	NA	NA	L	b_ulcer	3	6	110412
PRP1	KPQGPPPPGKPQGPPPQGDKSR	3	NA	NA	L	a_healthy	1	1	67226.3
PRP1	KPQGPPPPGKPQGPPPQGDKSR	3	NA	NA	L	a_healthy	2	2	NA
PRP1	KPQGPPPPGKPQGPPPQGDKSR	3	NA	NA	L	a_healthy	3	3	NA
PRP1	KPQGPPPPGKPQGPPPQGDKSR	3	NA	NA	L	c_remission	1	7	121981
PRP1	KPQGPPPPGKPQGPPPQGDKSR	3	NA	NA	L	c_remission	2	8	NA
PRP1	KPQGPPPPGKPQGPPPQGDKSR	3	NA	NA	L	c_remission	3	9	88208.4
PRP1	KPQGPPPPGKPQGPPPQGDKSR	3	NA	NA	L	b_ulcer	1	4	NA
PRP1	KPQGPPPPGKPQGPPPQGDKSR	3	NA	NA	L	b_ulcer	2	5	NA
PRP1	KPQGPPPPGKPQGPPPQGDKSR	3	NA	NA	L	b_ulcer	3	6	74633.7
PRP1	KPQGPPPPGKPQGPPPQGDKSR	4	NA	NA	L	a_healthy	1	1	175714
PRP1	KPQGPPPPGKPQGPPPQGDKSR	4	NA	NA	L	a_healthy	2	2	118827
PRP1	KPQGPPPPGKPQGPPPQGDKSR	4	NA	NA	L	a_healthy	3	3	NA
PRP1	KPQGPPPPGKPQGPPPQGDKSR	4	NA	NA	L	c_remission	1	7	323132
PRP1	KPQGPPPPGKPQGPPPQGDKSR	4	NA	NA	L	c_remission	2	8	NA
PRP1	KPQGPPPPGKPQGPPPQGDKSR	4	NA	NA	L	c_remission	3	9	169730
PRP1	KPQGPPPPGKPQGPPPQGDKSR	4	NA	NA	L	b_ulcer	1	4	419896
PRP1	KPQGPPPPGKPQGPPPQGDKSR	4	NA	NA	L	b_ulcer	2	5	NA
PRP1	KPQGPPPPGKPQGPPPQGDKSR	4	NA	NA	L	b_ulcer	3	6	165483
PRP1	SPPGKPQGPPQQEG	2	NA	NA	L	a_healthy	1	1	61371.4
PRP1	SPPGKPQGPPQQEG	2	NA	NA	L	a_healthy	2	2	53018.7
PRP1	SPPGKPQGPPQQEG	2	NA	NA	L	a_healthy	3	3	19781.6
PRP1	SPPGKPQGPPQQEG	2	NA	NA	L	c_remission	1	7	75150
PRP1	SPPGKPQGPPQQEG	2	NA	NA	L	c_remission	2	8	188939
PRP1	SPPGKPQGPPQQEG	2	NA	NA	L	c_remission	3	9	66683.9
PRP1	SPPGKPQGPPQQEG	2	NA	NA	L	b_ulcer	1	4	58422.6
PRP1	SPPGKPQGPPQQEG	2	NA	NA	L	b_ulcer	2	5	34246.1
PRP1	SPPGKPQGPPQQEG	2	NA	NA	L	b_ulcer	3	6	45953
PRP1	PPPPPGKPQGPPQQGGNRPQGPPPPGKPQGPPPQGDK	5	NA	NA	L	a_healthy	1	1	NA
PRP1	PPPPPGKPQGPPQQGGNRPQGPPPPGKPQGPPPQGDK	5	NA	NA	L	a_healthy	2	2	NA
PRP1	PPPPPGKPQGPPQQGGNRPQGPPPPGKPQGPPPQGDK	5	NA	NA	L	a_healthy	3	3	263269
PRP1	PPPPPGKPQGPPQQGGNRPQGPPPPGKPQGPPPQGDK	5	NA	NA	L	c_remission	1	7	1967227
PRP1	PPPPPGKPQGPPQQGGNRPQGPPPPGKPQGPPPQGDK	5	NA	NA	L	c_remission	2	8	61303.5
PRP1	PPPPPGKPQGPPQQGGNRPQGPPPPGKPQGPPPQGDK	5	NA	NA	L	c_remission	3	9	118739
PRP1	PPPPPGKPQGPPQQGGNRPQGPPPPGKPQGPPPQGDK	5	NA	NA	L	b_ulcer	1	4	1184972
PRP1	PPPPPGKPQGPPQQGGNRPQGPPPPGKPQGPPPQGDK	5	NA	NA	L	b_ulcer	2	5	102871
PRP1	PPPPPGKPQGPPQQGGNRPQGPPPPGKPQGPPPQGDK	5	NA	NA	L	b_ulcer	3	6	1203947
PRP1	PPPPPGKPQGPPQQGGNRPQGPPPPGKPQGPPPQGDKSR	5	NA	NA	L	a_healthy	1	1	NA
PRP1	PPPPPGKPQGPPQQGGNRPQGPPPPGKPQGPPPQGDKSR	5	NA	NA	L	a_healthy	2	2	NA
PRP1	PPPPPGKPQGPPQQGGNRPQGPPPPGKPQGPPPQGDKSR	5	NA	NA	L	a_healthy	3	3	NA
PRP1	PPPPPGKPQGPPQQGGNRPQGPPPPGKPQGPPPQGDKSR	5	NA	NA	L	c_remission	1	7	37620.9
PRP1	PPPPPGKPQGPPQQGGNRPQGPPPPGKPQGPPPQGDKSR	5	NA	NA	L	c_remission	2	8	NA
PRP1	PPPPPGKPQGPPQQGGNRPQGPPPPGKPQGPPPQGDKSR	5	NA	NA	L	c_remission	3	9	134749
PRP1	PPPPPGKPQGPPQQGGNRPQGPPPPGKPQGPPPQGDKSR	5	NA	NA	L	b_ulcer	1	4	NA
PRP1	PPPPPGKPQGPPQQGGNRPQGPPPPGKPQGPPPQGDKSR	5	NA	NA	L	b_ulcer	2	5	NA
PRP1	PPPPPGKPQGPPQQGGNRPQGPPPPGKPQGPPPQGDKSR	5	NA	NA	L	b_ulcer	3	6	NA
PRP1	SPPGKPQGPPQQEGN	2	NA	NA	L	a_healthy	1	1	243457
PRP1	SPPGKPQGPPQQEGN	2	NA	NA	L	a_healthy	2	2	190984
PRP1	SPPGKPQGPPQQEGN	2	NA	NA	L	a_healthy	3	3	75012
PRP1	SPPGKPQGPPQQEGN	2	NA	NA	L	c_remission	1	7	259702
PRP1	SPPGKPQGPPQQEGN	2	NA	NA	L	c_remission	2	8	75101
PRP1	SPPGKPQGPPQQEGN	2	NA	NA	L	c_remission	3	9	245872
PRP1	SPPGKPQGPPQQEGN	2	NA	NA	L	b_ulcer	1	4	244754
PRP1	SPPGKPQGPPQQEGN	2	NA	NA	L	b_ulcer	2	5	96631.4
PRP1	SPPGKPQGPPQQEGN	2	NA	NA	L	b_ulcer	3	6	153950
PRP1	GPPPPPGKPQGPPQQGGNRPQGPPPPGKPQGPPPQGDK	5	NA	NA	L	a_healthy	1	1	275800
PRP1	GPPPPPGKPQGPPQQGGNRPQGPPPPGKPQGPPPQGDK	5	NA	NA	L	a_healthy	2	2	256261
PRP1	GPPPPPGKPQGPPQQGGNRPQGPPPPGKPQGPPPQGDK	5	NA	NA	L	a_healthy	3	3	33171.4
PRP1	GPPPPPGKPQGPPQQGGNRPQGPPPPGKPQGPPPQGDK	5	NA	NA	L	c_remission	1	7	640506
PRP1	GPPPPPGKPQGPPQQGGNRPQGPPPPGKPQGPPPQGDK	5	NA	NA	L	c_remission	2	8	36230.5
PRP1	GPPPPPGKPQGPPQQGGNRPQGPPPPGKPQGPPPQGDK	5	NA	NA	L	c_remission	3	9	823520
PRP1	GPPPPPGKPQGPPQQGGNRPQGPPPPGKPQGPPPQGDK	5	NA	NA	L	b_ulcer	1	4	272101
PRP1	GPPPPPGKPQGPPQQGGNRPQGPPPPGKPQGPPPQGDK	5	NA	NA	L	b_ulcer	2	5	59942.2
PRP1	GPPPPPGKPQGPPQQGGNRPQGPPPPGKPQGPPPQGDK	5	NA	NA	L	b_ulcer	3	6	780222
PRP1	GPPPPPGKPQGPPQQGGNRPQGPPPPGKPQGPPPQGDKSR	5	NA	NA	L	a_healthy	1	1	209055
PRP1	GPPPPPGKPQGPPQQGGNRPQGPPPPGKPQGPPPQGDKSR	5	NA	NA	L	a_healthy	2	2	143718
PRP1	GPPPPPGKPQGPPQQGGNRPQGPPPPGKPQGPPPQGDKSR	5	NA	NA	L	a_healthy	3	3	NA
PRP1	GPPPPPGKPQGPPQQGGNRPQGPPPPGKPQGPPPQGDKSR	5	NA	NA	L	c_remission	1	7	374322
PRP1	GPPPPPGKPQGPPQQGGNRPQGPPPPGKPQGPPPQGDKSR	5	NA	NA	L	c_remission	2	8	NA
PRP1	GPPPPPGKPQGPPQQGGNRPQGPPPPGKPQGPPPQGDKSR	5	NA	NA	L	c_remission	3	9	451731
PRP1	GPPPPPGKPQGPPQQGGNRPQGPPPPGKPQGPPPQGDKSR	5	NA	NA	L	b_ulcer	1	4	67063.4
PRP1	GPPPPPGKPQGPPQQGGNRPQGPPPPGKPQGPPPQGDKSR	5	NA	NA	L	b_ulcer	2	5	NA
PRP1	GPPPPPGKPQGPPQQGGNRPQGPPPPGKPQGPPPQGDKSR	5	NA	NA	L	b_ulcer	3	6	313347
PRP1	KPQGPPPPPGKPQGPPPQGGNKPQGPPPPGKPQGPPPQGDK	5	NA	NA	L	a_healthy	1	1	NA
PRP1	KPQGPPPPPGKPQGPPPQGGNKPQGPPPPGKPQGPPPQGDK	5	NA	NA	L	a_healthy	2	2	NA
PRP1	KPQGPPPPPGKPQGPPPQGGNKPQGPPPPGKPQGPPPQGDK	5	NA	NA	L	a_healthy	3	3	NA
PRP1	KPQGPPPPPGKPQGPPPQGGNKPQGPPPPGKPQGPPPQGDK	5	NA	NA	L	c_remission	1	7	72933.2
PRP1	KPQGPPPPPGKPQGPPPQGGNKPQGPPPPGKPQGPPPQGDK	5	NA	NA	L	c_remission	2	8	NA
PRP1	KPQGPPPPPGKPQGPPPQGGNKPQGPPPPGKPQGPPPQGDK	5	NA	NA	L	c_remission	3	9	48024.4
PRP1	KPQGPPPPPGKPQGPPPQGGNKPQGPPPPGKPQGPPPQGDK	5	NA	NA	L	b_ulcer	1	4	14913.8
PRP1	KPQGPPPPPGKPQGPPPQGGNKPQGPPPPGKPQGPPPQGDK	5	NA	NA	L	b_ulcer	2	5	NA
PRP1	KPQGPPPPPGKPQGPPPQGGNKPQGPPPPGKPQGPPPQGDK	5	NA	NA	L	b_ulcer	3	6	14563.5
PRP1	SPPGKPQGPPQQEGNN	2	NA	NA	L	a_healthy	1	1	170553
PRP1	SPPGKPQGPPQQEGNN	2	NA	NA	L	a_healthy	2	2	131517
PRP1	SPPGKPQGPPQQEGNN	2	NA	NA	L	a_healthy	3	3	50170.6
PRP1	SPPGKPQGPPQQEGNN	2	NA	NA	L	c_remission	1	7	181000
PRP1	SPPGKPQGPPQQEGNN	2	NA	NA	L	c_remission	2	8	50557.6
PRP1	SPPGKPQGPPQQEGNN	2	NA	NA	L	c_remission	3	9	134132
PRP1	SPPGKPQGPPQQEGNN	2	NA	NA	L	b_ulcer	1	4	128635
PRP1	SPPGKPQGPPQQEGNN	2	NA	NA	L	b_ulcer	2	5	59795.7
PRP1	SPPGKPQGPPQQEGNN	2	NA	NA	L	b_ulcer	3	6	96291.5
PRP1	SPPGKPQGPPQQEGNNPQ	2	NA	NA	L	a_healthy	1	1	4397229
PRP1	SPPGKPQGPPQQEGNNPQ	2	NA	NA	L	a_healthy	2	2	3054536
PRP1	SPPGKPQGPPQQEGNNPQ	2	NA	NA	L	a_healthy	3	3	2.60564e+06
PRP1	SPPGKPQGPPQQEGNNPQ	2	NA	NA	L	c_remission	1	7	2.3609e+06
PRP1	SPPGKPQGPPQQEGNNPQ	2	NA	NA	L	c_remission	2	8	1.29537e+06
PRP1	SPPGKPQGPPQQEGNNPQ	2	NA	NA	L	c_remission	3	9	2.70104e+06
PRP1	SPPGKPQGPPQQEGNNPQ	2	NA	NA	L	b_ulcer	1	4	1.80452e+06
PRP1	SPPGKPQGPPQQEGNNPQ	2	NA	NA	L	b_ulcer	2	5	3.17351e+06
PRP1	SPPGKPQGPPQQEGNNPQ	2	NA	NA	L	b_ulcer	3	6	1.79246e+06
PRP1	SPPGKPQGPPQQEGNNPQ	3	NA	NA	L	a_healthy	1	1	2867417
PRP1	SPPGKPQGPPQQEGNNPQ	3	NA	NA	L	a_healthy	2	2	3.10964e+06
PRP1	SPPGKPQGPPQQEGNNPQ	3	NA	NA	L	a_healthy	3	3	2925632
PRP1	SPPGKPQGPPQQEGNNPQ	3	NA	NA	L	c_remission	1	7	2.57502e+06
PRP1	SPPGKPQGPPQQEGNNPQ	3	NA	NA	L	c_remission	2	8	2.00575e+06
PRP1	SPPGKPQGPPQQEGNNPQ	3	NA	NA	L	c_remission	3	9	1.53005e+06
PRP1	SPPGKPQGPPQQEGNNPQ	3	NA	NA	L	b_ulcer	1	4	3.81665e+06
PRP1	SPPGKPQGPPQQEGNNPQ	3	NA	NA	L	b_ulcer	2	5	3831406
PRP1	SPPGKPQGPPQQEGNNPQ	3	NA	NA	L	b_ulcer	3	6	2.03198e+06
PRP1	SPPGKPQGPPQQEGNNPQGPPPPAG	3	NA	NA	L	a_healthy	1	1	NA
PRP1	SPPGKPQGPPQQEGNNPQGPPPPAG	3	NA	NA	L	a_healthy	2	2	NA
PRP1	SPPGKPQGPPQQEGNNPQGPPPPAG	3	NA	NA	L	a_healthy	3	3	NA
PRP1	SPPGKPQGPPQQEGNNPQGPPPPAG	3	NA	NA	L	c_remission	1	7	NA
PRP1	SPPGKPQGPPQQEGNNPQGPPPPAG	3	NA	NA	L	c_remission	2	8	109902
PRP1	SPPGKPQGPPQQEGNNPQGPPPPAG	3	NA	NA	L	c_remission	3	9	NA
PRP1	SPPGKPQGPPQQEGNNPQGPPPPAG	3	NA	NA	L	b_ulcer	1	4	NA
PRP1	SPPGKPQGPPQQEGNNPQGPPPPAG	3	NA	NA	L	b_ulcer	2	5	NA
PRP1	SPPGKPQGPPQQEGNNPQGPPPPAG	3	NA	NA	L	b_ulcer	3	6	NA
PRP1	GPPPQGDKSQSPR	2	NA	NA	L	a_healthy	1	1	1.13503e+06
PRP1	GPPPQGDKSQSPR	2	NA	NA	L	a_healthy	2	2	1.17282e+06
PRP1	GPPPQGDKSQSPR	2	NA	NA	L	a_healthy	3	3	NA
PRP1	GPPPQGDKSQSPR	2	NA	NA	L	c_remission	1	7	1.64969e+06
PRP1	GPPPQGDKSQSPR	2	NA	NA	L	c_remission	2	8	410490
PRP1	GPPPQGDKSQSPR	2	NA	NA	L	c_remission	3	9	1.77411e+06
PRP1	GPPPQGDKSQSPR	2	NA	NA	L	b_ulcer	1	4	766541
PRP1	GPPPQGDKSQSPR	2	NA	NA	L	b_ulcer	2	5	458414
PRP1	GPPPQGDKSQSPR	2	NA	NA	L	b_ulcer	3	6	810961
PRP1	SPPGKPQGPPQQEGNNPQGPPPPAGGN	2	NA	NA	L	a_healthy	1	1	13024.2
PRP1	SPPGKPQGPPQQEGNNPQGPPPPAGGN	2	NA	NA	L	a_healthy	2	2	NA
PRP1	SPPGKPQGPPQQEGNNPQGPPPPAGGN	2	NA	NA	L	a_healthy	3	3	NA
PRP1	SPPGKPQGPPQQEGNNPQGPPPPAGGN	2	NA	NA	L	c_remission	1	7	49183.5
PRP1	SPPGKPQGPPQQEGNNPQGPPPPAGGN	2	NA	NA	L	c_remission	2	8	NA
PRP1	SPPGKPQGPPQQEGNNPQGPPPPAGGN	2	NA	NA	L	c_remission	3	9	12234.2
PRP1	SPPGKPQGPPQQEGNNPQGPPPPAGGN	2	NA	NA	L	b_ulcer	1	4	NA
PRP1	SPPGKPQGPPQQEGNNPQGPPPPAGGN	2	NA	NA	L	b_ulcer	2	5	NA
PRP1	SPPGKPQGPPQQEGNNPQGPPPPAGGN	2	NA	NA	L	b_ulcer	3	6	11593.4
PRP1	GPPPQGDKSQSPR	3	NA	NA	L	a_healthy	1	1	3.32724e+06
PRP1	GPPPQGDKSQSPR	3	NA	NA	L	a_healthy	2	2	4.09764e+06
PRP1	GPPPQGDKSQSPR	3	NA	NA	L	a_healthy	3	3	462009
PRP1	GPPPQGDKSQSPR	3	NA	NA	L	c_remission	1	7	6740284
PRP1	GPPPQGDKSQSPR	3	NA	NA	L	c_remission	2	8	1.70879e+06
PRP1	GPPPQGDKSQSPR	3	NA	NA	L	c_remission	3	9	6856893
PRP1	GPPPQGDKSQSPR	3	NA	NA	L	b_ulcer	1	4	2849637
PRP1	GPPPQGDKSQSPR	3	NA	NA	L	b_ulcer	2	5	1.54841e+06
PRP1	GPPPQGDKSQSPR	3	NA	NA	L	b_ulcer	3	6	3.65219e+06
PRP1	SPPGKPQGPPQQEGNNPQGPPPPAGGN	3	NA	NA	L	a_healthy	1	1	307344
PRP1	SPPGKPQGPPQQEGNNPQGPPPPAGGN	3	NA	NA	L	a_healthy	2	2	141566
PRP1	SPPGKPQGPPQQEGNNPQGPPPPAGGN	3	NA	NA	L	a_healthy	3	3	78790.1
PRP1	SPPGKPQGPPQQEGNNPQGPPPPAGGN	3	NA	NA	L	c_remission	1	7	358355
PRP1	SPPGKPQGPPQQEGNNPQGPPPPAGGN	3	NA	NA	L	c_remission	2	8	NA
PRP1	SPPGKPQGPPQQEGNNPQGPPPPAGGN	3	NA	NA	L	c_remission	3	9	163323
PRP1	SPPGKPQGPPQQEGNNPQGPPPPAGGN	3	NA	NA	L	b_ulcer	1	4	248128
PRP1	SPPGKPQGPPQQEGNNPQGPPPPAGGN	3	NA	NA	L	b_ulcer	2	5	110839
PRP1	SPPGKPQGPPQQEGNNPQGPPPPAGGN	3	NA	NA	L	b_ulcer	3	6	142042
PRP1	GPPPQGDKSRSPR	3	NA	NA	L	a_healthy	1	1	133868
PRP1	GPPPQGDKSRSPR	3	NA	NA	L	a_healthy	2	2	86003.7
PRP1	GPPPQGDKSRSPR	3	NA	NA	L	a_healthy	3	3	NA
PRP1	GPPPQGDKSRSPR	3	NA	NA	L	c_remission	1	7	NA
PRP1	GPPPQGDKSRSPR	3	NA	NA	L	c_remission	2	8	57832.5
PRP1	GPPPQGDKSRSPR	3	NA	NA	L	c_remission	3	9	NA
PRP1	GPPPQGDKSRSPR	3	NA	NA	L	b_ulcer	1	4	NA
PRP1	GPPPQGDKSRSPR	3	NA	NA	L	b_ulcer	2	5	NA
PRP1	GPPPQGDKSRSPR	3	NA	NA	L	b_ulcer	3	6	NA
PRP1	SPPGKPQGPPQQEGNNPQGPPPPAGGNPQ	3	NA	NA	L	a_healthy	1	1	210462
PRP1	SPPGKPQGPPQQEGNNPQGPPPPAGGNPQ	3	NA	NA	L	a_healthy	2	2	163715
PRP1	SPPGKPQGPPQQEGNNPQGPPPPAGGNPQ	3	NA	NA	L	a_healthy	3	3	174335
PRP1	SPPGKPQGPPQQEGNNPQGPPPPAGGNPQ	3	NA	NA	L	c_remission	1	7	108692
PRP1	SPPGKPQGPPQQEGNNPQGPPPPAGGNPQ	3	NA	NA	L	c_remission	2	8	43931.5
PRP1	SPPGKPQGPPQQEGNNPQGPPPPAGGNPQ	3	NA	NA	L	c_remission	3	9	181308
PRP1	SPPGKPQGPPQQEGNNPQGPPPPAGGNPQ	3	NA	NA	L	b_ulcer	1	4	68621.9
PRP1	SPPGKPQGPPQQEGNNPQGPPPPAGGNPQ	3	NA	NA	L	b_ulcer	2	5	166987
PRP1	SPPGKPQGPPQQEGNNPQGPPPPAGGNPQ	3	NA	NA	L	b_ulcer	3	6	71592.3
PRP1	PPPQGDKSQSPR	3	NA	NA	L	a_healthy	1	1	354632
PRP1	PPPQGDKSQSPR	3	NA	NA	L	a_healthy	2	2	194481
PRP1	PPPQGDKSQSPR	3	NA	NA	L	a_healthy	3	3	NA
PRP1	PPPQGDKSQSPR	3	NA	NA	L	c_remission	1	7	229189
PRP1	PPPQGDKSQSPR	3	NA	NA	L	c_remission	2	8	54971.9
PRP1	PPPQGDKSQSPR	3	NA	NA	L	c_remission	3	9	395714
PRP1	PPPQGDKSQSPR	3	NA	NA	L	b_ulcer	1	4	174713
PRP1	PPPQGDKSQSPR	3	NA	NA	L	b_ulcer	2	5	129423
PRP1	PPPQGDKSQSPR	3	NA	NA	L	b_ulcer	3	6	96665.1
PRP1	SPPGKPQGPPQQEGNNPQGPPPPAGGNPQ	4	NA	NA	L	a_healthy	1	1	NA
PRP1	SPPGKPQGPPQQEGNNPQGPPPPAGGNPQ	4	NA	NA	L	a_healthy	2	2	NA
PRP1	SPPGKPQGPPQQEGNNPQGPPPPAGGNPQ	4	NA	NA	L	a_healthy	3	3	57478.7
PRP1	SPPGKPQGPPQQEGNNPQGPPPPAGGNPQ	4	NA	NA	L	c_remission	1	7	NA
PRP1	SPPGKPQGPPQQEGNNPQGPPPPAGGNPQ	4	NA	NA	L	c_remission	2	8	NA
PRP1	SPPGKPQGPPQQEGNNPQGPPPPAGGNPQ	4	NA	NA	L	c_remission	3	9	NA
PRP1	SPPGKPQGPPQQEGNNPQGPPPPAGGNPQ	4	NA	NA	L	b_ulcer	1	4	NA
PRP1	SPPGKPQGPPQQEGNNPQGPPPPAGGNPQ	4	NA	NA	L	b_ulcer	2	5	49359.5
PRP1	SPPGKPQGPPQQEGNNPQGPPPPAGGNPQ	4	NA	NA	L	b_ulcer	3	6	NA
PRP1	SPPGKPQGPPQQEGNNPQGPPPPAGGNPQQPQ	3	NA	NA	L	a_healthy	1	1	312360
PRP1	SPPGKPQGPPQQEGNNPQGPPPPAGGNPQQPQ	3	NA	NA	L	a_healthy	2	2	61505
PRP1	SPPGKPQGPPQQEGNNPQGPPPPAGGNPQQPQ	3	NA	NA	L	a_healthy	3	3	42928.9
PRP1	SPPGKPQGPPQQEGNNPQGPPPPAGGNPQQPQ	3	NA	NA	L	c_remission	1	7	59660.7
PRP1	SPPGKPQGPPQQEGNNPQGPPPPAGGNPQQPQ	3	NA	NA	L	c_remission	2	8	NA
PRP1	SPPGKPQGPPQQEGNNPQGPPPPAGGNPQQPQ	3	NA	NA	L	c_remission	3	9	90008.1
PRP1	SPPGKPQGPPQQEGNNPQGPPPPAGGNPQQPQ	3	NA	NA	L	b_ulcer	1	4	39015.5
PRP1	SPPGKPQGPPQQEGNNPQGPPPPAGGNPQQPQ	3	NA	NA	L	b_ulcer	2	5	47992.3
PRP1	SPPGKPQGPPQQEGNNPQGPPPPAGGNPQQPQ	3	NA	NA	L	b_ulcer	3	6	NA
PRP1	GPPPQGGNKPQGPPPPGKPQGPPAQGGSK	3	NA	NA	L	a_healthy	1	1	1.03934e+06
PRP1	GPPPQGGNKPQGPPPPGKPQGPPAQGGSK	3	NA	NA	L	a_healthy	2	2	793326
PRP1	GPPPQGGNKPQGPPPPGKPQGPPAQGGSK	3	NA	NA	L	a_healthy	3	3	NA
PRP1	GPPPQGGNKPQGPPPPGKPQGPPAQGGSK	3	NA	NA	L	c_remission	1	7	1542835
PRP1	GPPPQGGNKPQGPPPPGKPQGPPAQGGSK	3	NA	NA	L	c_remission	2	8	NA
PRP1	GPPPQGGNKPQGPPPPGKPQGPPAQGGSK	3	NA	NA	L	c_remission	3	9	1.28585e+06
PRP1	GPPPQGGNKPQGPPPPGKPQGPPAQGGSK	3	NA	NA	L	b_ulcer	1	4	230347
PRP1	GPPPQGGNKPQGPPPPGKPQGPPAQGGSK	3	NA	NA	L	b_ulcer	2	5	133879
PRP1	GPPPQGGNKPQGPPPPGKPQGPPAQGGSK	3	NA	NA	L	b_ulcer	3	6	1.0787e+06
PRP1	SPPGKPQGPPQQEGNNPQGPPPPAGGNPQQPQ	4	NA	NA	L	a_healthy	1	1	177326
PRP1	SPPGKPQGPPQQEGNNPQGPPPPAGGNPQQPQ	4	NA	NA	L	a_healthy	2	2	NA
PRP1	SPPGKPQGPPQQEGNNPQGPPPPAGGNPQQPQ	4	NA	NA	L	a_healthy	3	3	30059.4
PRP1	SPPGKPQGPPQQEGNNPQGPPPPAGGNPQQPQ	4	NA	NA	L	c_remission	1	7	NA
PRP1	SPPGKPQGPPQQEGNNPQGPPPPAGGNPQQPQ	4	NA	NA	L	c_remission	2	8	NA
PRP1	SPPGKPQGPPQQEGNNPQGPPPPAGGNPQQPQ	4	NA	NA	L	c_remission	3	9	NA
PRP1	SPPGKPQGPPQQEGNNPQGPPPPAGGNPQQPQ	4	NA	NA	L	b_ulcer	1	4	NA
PRP1	SPPGKPQGPPQQEGNNPQGPPPPAGGNPQQPQ	4	NA	NA	L	b_ulcer	2	5	NA
PRP1	SPPGKPQGPPQQEGNNPQGPPPPAGGNPQQPQ	4	NA	NA	L	b_ulcer	3	6	NA
PRP1	PPPQGGNKPQGPPPPGKPQGPPAQGGSK	4	NA	NA	L	a_healthy	1	1	375939
PRP1	PPPQGGNKPQGPPPPGKPQGPPAQGGSK	4	NA	NA	L	a_healthy	2	2	241350
PRP1	PPPQGGNKPQGPPPPGKPQGPPAQGGSK	4	NA	NA	L	a_healthy	3	3	35574.9
PRP1	PPPQGGNKPQGPPPPGKPQGPPAQGGSK	4	NA	NA	L	c_remission	1	7	482308
PRP1	PPPQGGNKPQGPPPPGKPQGPPAQGGSK	4	NA	NA	L	c_remission	2	8	62332.9
PRP1	PPPQGGNKPQGPPPPGKPQGPPAQGGSK	4	NA	NA	L	c_remission	3	9	631822
PRP1	PPPQGGNKPQGPPPPGKPQGPPAQGGSK	4	NA	NA	L	b_ulcer	1	4	420306
PRP1	PPPQGGNKPQGPPPPGKPQGPPAQGGSK	4	NA	NA	L	b_ulcer	2	5	66040.3
PRP1	PPPQGGNKPQGPPPPGKPQGPPAQGGSK	4	NA	NA	L	b_ulcer	3	6	153748
PRP1	GPPPQGGNKPQGPPPPGKPQGPPAQGGSK	4	NA	NA	L	a_healthy	1	1	8453979
PRP1	GPPPQGGNKPQGPPPPGKPQGPPAQGGSK	4	NA	NA	L	a_healthy	2	2	7577894
PRP1	GPPPQGGNKPQGPPPPGKPQGPPAQGGSK	4	NA	NA	L	a_healthy	3	3	643323
PRP1	GPPPQGGNKPQGPPPPGKPQGPPAQGGSK	4	NA	NA	L	c_remission	1	7	8467774
PRP1	GPPPQGGNKPQGPPPPGKPQGPPAQGGSK	4	NA	NA	L	c_remission	2	8	1.88202e+06
PRP1	GPPPQGGNKPQGPPPPGKPQGPPAQGGSK	4	NA	NA	L	c_remission	3	9	13700000
PRP1	GPPPQGGNKPQGPPPPGKPQGPPAQGGSK	4	NA	NA	L	b_ulcer	1	4	9858997
PRP1	GPPPQGGNKPQGPPPPGKPQGPPAQGGSK	4	NA	NA	L	b_ulcer	2	5	1.60714e+06
PRP1	GPPPQGGNKPQGPPPPGKPQGPPAQGGSK	4	NA	NA	L	b_ulcer	3	6	9157016
PRP1	PPPQGGNKPQGPPPPGKPQGPPAQGGSK	5	NA	NA	L	a_healthy	1	1	30083.6
PRP1	PPPQGGNKPQGPPPPGKPQGPPAQGGSK	5	NA	NA	L	a_healthy	2	2	14236.6
PRP1	PPPQGGNKPQGPPPPGKPQGPPAQGGSK	5	NA	NA	L	a_healthy	3	3	NA
PRP1	PPPQGGNKPQGPPPPGKPQGPPAQGGSK	5	NA	NA	L	c_remission	1	7	48173.5
PRP1	PPPQGGNKPQGPPPPGKPQGPPAQGGSK	5	NA	NA	L	c_remission	2	8	NA
PRP1	PPPQGGNKPQGPPPPGKPQGPPAQGGSK	5	NA	NA	L	c_remission	3	9	80971.6
PRP1	PPPQGGNKPQGPPPPGKPQGPPAQGGSK	5	NA	NA	L	b_ulcer	1	4	26366.6
PRP1	PPPQGGNKPQGPPPPGKPQGPPAQGGSK	5	NA	NA	L	b_ulcer	2	5	NA
PRP1	PPPQGGNKPQGPPPPGKPQGPPAQGGSK	5	NA	NA	L	b_ulcer	3	6	NA
PRP1	GPPPQGGNKPQGPPPPGKPQGPPAQGGSK	5	NA	NA	L	a_healthy	1	1	497765
PRP1	GPPPQGGNKPQGPPPPGKPQGPPAQGGSK	5	NA	NA	L	a_healthy	2	2	547649
PRP1	GPPPQGGNKPQGPPPPGKPQGPPAQGGSK	5	NA	NA	L	a_healthy	3	3	NA
PRP1	GPPPQGGNKPQGPPPPGKPQGPPAQGGSK	5	NA	NA	L	c_remission	1	7	971055
PRP1	GPPPQGGNKPQGPPPPGKPQGPPAQGGSK	5	NA	NA	L	c_remission	2	8	84005.4
PRP1	GPPPQGGNKPQGPPPPGKPQGPPAQGGSK	5	NA	NA	L	c_remission	3	9	758163
PRP1	GPPPQGGNKPQGPPPPGKPQGPPAQGGSK	5	NA	NA	L	b_ulcer	1	4	925698
PRP1	GPPPQGGNKPQGPPPPGKPQGPPAQGGSK	5	NA	NA	L	b_ulcer	2	5	130832
PRP1	GPPPQGGNKPQGPPPPGKPQGPPAQGGSK	5	NA	NA	L	b_ulcer	3	6	771445
PRP1	GPPPQGGNKPQGPPPPGKPQGPPPQGDK	3	NA	NA	L	a_healthy	1	1	258234
PRP1	GPPPQGGNKPQGPPPPGKPQGPPPQGDK	3	NA	NA	L	a_healthy	2	2	217706
PRP1	GPPPQGGNKPQGPPPPGKPQGPPPQGDK	3	NA	NA	L	a_healthy	3	3	NA
PRP1	GPPPQGGNKPQGPPPPGKPQGPPPQGDK	3	NA	NA	L	c_remission	1	7	923857
PRP1	GPPPQGGNKPQGPPPPGKPQGPPPQGDK	3	NA	NA	L	c_remission	2	8	35284.8
PRP1	GPPPQGGNKPQGPPPPGKPQGPPPQGDK	3	NA	NA	L	c_remission	3	9	633472
PRP1	GPPPQGGNKPQGPPPPGKPQGPPPQGDK	3	NA	NA	L	b_ulcer	1	4	76575.8
PRP1	GPPPQGGNKPQGPPPPGKPQGPPPQGDK	3	NA	NA	L	b_ulcer	2	5	NA
PRP1	GPPPQGGNKPQGPPPPGKPQGPPPQGDK	3	NA	NA	L	b_ulcer	3	6	482412
PRP1	PPPQGGNKPQGPPPPGKPQGPPPQGDK	4	NA	NA	L	a_healthy	1	1	NA
PRP1	PPPQGGNKPQGPPPPGKPQGPPPQGDK	4	NA	NA	L	a_healthy	2	2	NA
PRP1	PPPQGGNKPQGPPPPGKPQGPPPQGDK	4	NA	NA	L	a_healthy	3	3	NA
PRP1	PPPQGGNKPQGPPPPGKPQGPPPQGDK	4	NA	NA	L	c_remission	1	7	62859.7
PRP1	PPPQGGNKPQGPPPPGKPQGPPPQGDK	4	NA	NA	L	c_remission	2	8	NA
PRP1	PPPQGGNKPQGPPPPGKPQGPPPQGDK	4	NA	NA	L	c_remission	3	9	60088.4
PRP1	PPPQGGNKPQGPPPPGKPQGPPPQGDK	4	NA	NA	L	b_ulcer	1	4	NA
PRP1	PPPQGGNKPQGPPPPGKPQGPPPQGDK	4	NA	NA	L	b_ulcer	2	5	NA
PRP1	PPPQGGNKPQGPPPPGKPQGPPPQGDK	4	NA	NA	L	b_ulcer	3	6	NA
PRP1	SPPGKPQGPPQQEGNNPQGPPPPAGGNPQQPQAPPA	4	NA	NA	L	a_healthy	1	1	87854.5
PRP1	SPPGKPQGPPQQEGNNPQGPPPPAGGNPQQPQAPPA	4	NA	NA	L	a_healthy	2	2	52233.9
PRP1	SPPGKPQGPPQQEGNNPQGPPPPAGGNPQQPQAPPA	4	NA	NA	L	a_healthy	3	3	48127
PRP1	SPPGKPQGPPQQEGNNPQGPPPPAGGNPQQPQAPPA	4	NA	NA	L	c_remission	1	7	NA
PRP1	SPPGKPQGPPQQEGNNPQGPPPPAGGNPQQPQAPPA	4	NA	NA	L	c_remission	2	8	NA
PRP1	SPPGKPQGPPQQEGNNPQGPPPPAGGNPQQPQAPPA	4	NA	NA	L	c_remission	3	9	NA
PRP1	SPPGKPQGPPQQEGNNPQGPPPPAGGNPQQPQAPPA	4	NA	NA	L	b_ulcer	1	4	NA
PRP1	SPPGKPQGPPQQEGNNPQGPPPPAGGNPQQPQAPPA	4	NA	NA	L	b_ulcer	2	5	57497.6
PRP1	SPPGKPQGPPQQEGNNPQGPPPPAGGNPQQPQAPPA	4	NA	NA	L	b_ulcer	3	6	NA
PRP1	PPPQGGNKPQGPPPPGKPQGPPPQGDKSQSPR	5	NA	NA	L	a_healthy	1	1	73568.3
PRP1	PPPQGGNKPQGPPPPGKPQGPPPQGDKSQSPR	5	NA	NA	L	a_healthy	2	2	82908.5
PRP1	PPPQGGNKPQGPPPPGKPQGPPPQGDKSQSPR	5	NA	NA	L	a_healthy	3	3	NA
PRP1	PPPQGGNKPQGPPPPGKPQGPPPQGDKSQSPR	5	NA	NA	L	c_remission	1	7	101150
PRP1	PPPQGGNKPQGPPPPGKPQGPPPQGDKSQSPR	5	NA	NA	L	c_remission	2	8	NA
PRP1	PPPQGGNKPQGPPPPGKPQGPPPQGDKSQSPR	5	NA	NA	L	c_remission	3	9	86057.4
PRP1	PPPQGGNKPQGPPPPGKPQGPPPQGDKSQSPR	5	NA	NA	L	b_ulcer	1	4	88339.3
PRP1	PPPQGGNKPQGPPPPGKPQGPPPQGDKSQSPR	5	NA	NA	L	b_ulcer	2	5	NA
PRP1	PPPQGGNKPQGPPPPGKPQGPPPQGDKSQSPR	5	NA	NA	L	b_ulcer	3	6	35357.5
PRP1	GPPPQGGNKPQGPPPPGKPQGPPPQGDK	4	NA	NA	L	a_healthy	1	1	3.11222e+06
PRP1	GPPPQGGNKPQGPPPPGKPQGPPPQGDK	4	NA	NA	L	a_healthy	2	2	2.5832e+06
PRP1	GPPPQGGNKPQGPPPPGKPQGPPPQGDK	4	NA	NA	L	a_healthy	3	3	502759
PRP1	GPPPQGGNKPQGPPPPGKPQGPPPQGDK	4	NA	NA	L	c_remission	1	7	5.66694e+06
PRP1	GPPPQGGNKPQGPPPPGKPQGPPPQGDK	4	NA	NA	L	c_remission	2	8	760664
PRP1	GPPPQGGNKPQGPPPPGKPQGPPPQGDK	4	NA	NA	L	c_remission	3	9	4.71987e+06
PRP1	GPPPQGGNKPQGPPPPGKPQGPPPQGDK	4	NA	NA	L	b_ulcer	1	4	2663983
PRP1	GPPPQGGNKPQGPPPPGKPQGPPPQGDK	4	NA	NA	L	b_ulcer	2	5	791734
PRP1	GPPPQGGNKPQGPPPPGKPQGPPPQGDK	4	NA	NA	L	b_ulcer	3	6	4210487
PRP1	SPPGKPQGPPQQEGNNPQGPPPPAGGNPQQPQAPPAGQPQ	3	NA	NA	L	a_healthy	1	1	437579
PRP1	SPPGKPQGPPQQEGNNPQGPPPPAGGNPQQPQAPPAGQPQ	3	NA	NA	L	a_healthy	2	2	167843
PRP1	SPPGKPQGPPQQEGNNPQGPPPPAGGNPQQPQAPPAGQPQ	3	NA	NA	L	a_healthy	3	3	114825
PRP1	SPPGKPQGPPQQEGNNPQGPPPPAGGNPQQPQAPPAGQPQ	3	NA	NA	L	c_remission	1	7	373904
PRP1	SPPGKPQGPPQQEGNNPQGPPPPAGGNPQQPQAPPAGQPQ	3	NA	NA	L	c_remission	2	8	NA
PRP1	SPPGKPQGPPQQEGNNPQGPPPPAGGNPQQPQAPPAGQPQ	3	NA	NA	L	c_remission	3	9	334874
PRP1	SPPGKPQGPPQQEGNNPQGPPPPAGGNPQQPQAPPAGQPQ	3	NA	NA	L	b_ulcer	1	4	160039
PRP1	SPPGKPQGPPQQEGNNPQGPPPPAGGNPQQPQAPPAGQPQ	3	NA	NA	L	b_ulcer	2	5	120261
PRP1	SPPGKPQGPPQQEGNNPQGPPPPAGGNPQQPQAPPAGQPQ	3	NA	NA	L	b_ulcer	3	6	126485
PRP1	GPPPQGGNKPQGPPPPGKPQGPPPQGDK	5	NA	NA	L	a_healthy	1	1	173901
PRP1	GPPPQGGNKPQGPPPPGKPQGPPPQGDK	5	NA	NA	L	a_healthy	2	2	56586.5
PRP1	GPPPQGGNKPQGPPPPGKPQGPPPQGDK	5	NA	NA	L	a_healthy	3	3	NA
PRP1	GPPPQGGNKPQGPPPPGKPQGPPPQGDK	5	NA	NA	L	c_remission	1	7	468532
PRP1	GPPPQGGNKPQGPPPPGKPQGPPPQGDK	5	NA	NA	L	c_remission	2	8	NA
PRP1	GPPPQGGNKPQGPPPPGKPQGPPPQGDK	5	NA	NA	L	c_remission	3	9	294753
PRP1	GPPPQGGNKPQGPPPPGKPQGPPPQGDK	5	NA	NA	L	b_ulcer	1	4	209679
PRP1	GPPPQGGNKPQGPPPPGKPQGPPPQGDK	5	NA	NA	L	b_ulcer	2	5	NA
PRP1	GPPPQGGNKPQGPPPPGKPQGPPPQGDK	5	NA	NA	L	b_ulcer	3	6	339915
PRP1	SPPGKPQGPPQQEGNNPQGPPPPAGGNPQQPQAPPAGQPQ	4	NA	NA	L	a_healthy	1	1	1.82146e+06
PRP1	SPPGKPQGPPQQEGNNPQGPPPPAGGNPQQPQAPPAGQPQ	4	NA	NA	L	a_healthy	2	2	1.59893e+06
PRP1	SPPGKPQGPPQQEGNNPQGPPPPAGGNPQQPQAPPAGQPQ	4	NA	NA	L	a_healthy	3	3	1338640
PRP1	SPPGKPQGPPQQEGNNPQGPPPPAGGNPQQPQAPPAGQPQ	4	NA	NA	L	c_remission	1	7	1.20277e+06
PRP1	SPPGKPQGPPQQEGNNPQGPPPPAGGNPQQPQAPPAGQPQ	4	NA	NA	L	c_remission	2	8	195855
PRP1	SPPGKPQGPPQQEGNNPQGPPPPAGGNPQQPQAPPAGQPQ	4	NA	NA	L	c_remission	3	9	1067132
PRP1	SPPGKPQGPPQQEGNNPQGPPPPAGGNPQQPQAPPAGQPQ	4	NA	NA	L	b_ulcer	1	4	1.2345e+06
PRP1	SPPGKPQGPPQQEGNNPQGPPPPAGGNPQQPQAPPAGQPQ	4	NA	NA	L	b_ulcer	2	5	1.62628e+06
PRP1	SPPGKPQGPPQQEGNNPQGPPPPAGGNPQQPQAPPAGQPQ	4	NA	NA	L	b_ulcer	3	6	1.03931e+06
PRP1	GPPPQGGNKPQGPPPPGKPQGPPPQGDKSQSPR	4	NA	NA	L	a_healthy	1	1	318442
PRP1	GPPPQGGNKPQGPPPPGKPQGPPPQGDKSQSPR	4	NA	NA	L	a_healthy	2	2	426489
PRP1	GPPPQGGNKPQGPPPPGKPQGPPPQGDKSQSPR	4	NA	NA	L	a_healthy	3	3	NA
PRP1	GPPPQGGNKPQGPPPPGKPQGPPPQGDKSQSPR	4	NA	NA	L	c_remission	1	7	637647
PRP1	GPPPQGGNKPQGPPPPGKPQGPPPQGDKSQSPR	4	NA	NA	L	c_remission	2	8	NA
PRP1	GPPPQGGNKPQGPPPPGKPQGPPPQGDKSQSPR	4	NA	NA	L	c_remission	3	9	631898
PRP1	GPPPQGGNKPQGPPPPGKPQGPPPQGDKSQSPR	4	NA	NA	L	b_ulcer	1	4	338519
PRP1	GPPPQGGNKPQGPPPPGKPQGPPPQGDKSQSPR	4	NA	NA	L	b_ulcer	2	5	NA
PRP1	GPPPQGGNKPQGPPPPGKPQGPPPQGDKSQSPR	4	NA	NA	L	b_ulcer	3	6	581874
PRP1	SPPGKPQGPPQQEGNNPQGPPPPAGGNPQQPQAPPAGQPQ	5	NA	NA	L	a_healthy	1	1	497206
PRP1	SPPGKPQGPPQQEGNNPQGPPPPAGGNPQQPQAPPAGQPQ	5	NA	NA	L	a_healthy	2	2	276338
PRP1	SPPGKPQGPPQQEGNNPQGPPPPAGGNPQQPQAPPAGQPQ	5	NA	NA	L	a_healthy	3	3	171010
PRP1	SPPGKPQGPPQQEGNNPQGPPPPAGGNPQQPQAPPAGQPQ	5	NA	NA	L	c_remission	1	7	309473
PRP1	SPPGKPQGPPQQEGNNPQGPPPPAGGNPQQPQAPPAGQPQ	5	NA	NA	L	c_remission	2	8	NA
PRP1	SPPGKPQGPPQQEGNNPQGPPPPAGGNPQQPQAPPAGQPQ	5	NA	NA	L	c_remission	3	9	122487
PRP1	SPPGKPQGPPQQEGNNPQGPPPPAGGNPQQPQAPPAGQPQ	5	NA	NA	L	b_ulcer	1	4	122461
PRP1	SPPGKPQGPPQQEGNNPQGPPPPAGGNPQQPQAPPAGQPQ	5	NA	NA	L	b_ulcer	2	5	202445
PRP1	SPPGKPQGPPQQEGNNPQGPPPPAGGNPQQPQAPPAGQPQ	5	NA	NA	L	b_ulcer	3	6	137146
PRP1	GPPPQGGNKPQGPPPPGKPQGPPPQGDKSQSPR	5	NA	NA	L	a_healthy	1	1	1.75242e+06
PRP1	GPPPQGGNKPQGPPPPGKPQGPPPQGDKSQSPR	5	NA	NA	L	a_healthy	2	2	2.58602e+06
PRP1	GPPPQGGNKPQGPPPPGKPQGPPPQGDKSQSPR	5	NA	NA	L	a_healthy	3	3	108933
PRP1	GPPPQGGNKPQGPPPPGKPQGPPPQGDKSQSPR	5	NA	NA	L	c_remission	1	7	2.69006e+06
PRP1	GPPPQGGNKPQGPPPPGKPQGPPPQGDKSQSPR	5	NA	NA	L	c_remission	2	8	321479
PRP1	GPPPQGGNKPQGPPPPGKPQGPPPQGDKSQSPR	5	NA	NA	L	c_remission	3	9	2.95357e+06
PRP1	GPPPQGGNKPQGPPPPGKPQGPPPQGDKSQSPR	5	NA	NA	L	b_ulcer	1	4	3.20698e+06
PRP1	GPPPQGGNKPQGPPPPGKPQGPPPQGDKSQSPR	5	NA	NA	L	b_ulcer	2	5	321670
PRP1	GPPPQGGNKPQGPPPPGKPQGPPPQGDKSQSPR	5	NA	NA	L	b_ulcer	3	6	3.08117e+06
PRP1	GPPPQGGNKPQGPPPPGKPQGPPPQGDKSR	3	NA	NA	L	a_healthy	1	1	116530
PRP1	GPPPQGGNKPQGPPPPGKPQGPPPQGDKSR	3	NA	NA	L	a_healthy	2	2	NA
PRP1	GPPPQGGNKPQGPPPPGKPQGPPPQGDKSR	3	NA	NA	L	a_healthy	3	3	NA
PRP1	GPPPQGGNKPQGPPPPGKPQGPPPQGDKSR	3	NA	NA	L	c_remission	1	7	NA
PRP1	GPPPQGGNKPQGPPPPGKPQGPPPQGDKSR	3	NA	NA	L	c_remission	2	8	NA
PRP1	GPPPQGGNKPQGPPPPGKPQGPPPQGDKSR	3	NA	NA	L	c_remission	3	9	NA
PRP1	GPPPQGGNKPQGPPPPGKPQGPPPQGDKSR	3	NA	NA	L	b_ulcer	1	4	NA
PRP1	GPPPQGGNKPQGPPPPGKPQGPPPQGDKSR	3	NA	NA	L	b_ulcer	2	5	NA
PRP1	GPPPQGGNKPQGPPPPGKPQGPPPQGDKSR	3	NA	NA	L	b_ulcer	3	6	112394
PRP1	PPPQGGNQPQGPPPPPGKPQGPPPQGGNKPQGPPPPGKPQGPPAQGGSK	5	NA	NA	L	a_healthy	1	1	NA
PRP1	PPPQGGNQPQGPPPPPGKPQGPPPQGGNKPQGPPPPGKPQGPPAQGGSK	5	NA	NA	L	a_healthy	2	2	NA
PRP1	PPPQGGNQPQGPPPPPGKPQGPPPQGGNKPQGPPPPGKPQGPPAQGGSK	5	NA	NA	L	a_healthy	3	3	NA
PRP1	PPPQGGNQPQGPPPPPGKPQGPPPQGGNKPQGPPPPGKPQGPPAQGGSK	5	NA	NA	L	c_remission	1	7	116857
PRP1	PPPQGGNQPQGPPPPPGKPQGPPPQGGNKPQGPPPPGKPQGPPAQGGSK	5	NA	NA	L	c_remission	2	8	NA
PRP1	PPPQGGNQPQGPPPPPGKPQGPPPQGGNKPQGPPPPGKPQGPPAQGGSK	5	NA	NA	L	c_remission	3	9	69819.4
PRP1	PPPQGGNQPQGPPPPPGKPQGPPPQGGNKPQGPPPPGKPQGPPAQGGSK	5	NA	NA	L	b_ulcer	1	4	40480.6
PRP1	PPPQGGNQPQGPPPPPGKPQGPPPQGGNKPQGPPPPGKPQGPPAQGGSK	5	NA	NA	L	b_ulcer	2	5	NA
PRP1	PPPQGGNQPQGPPPPPGKPQGPPPQGGNKPQGPPPPGKPQGPPAQGGSK	5	NA	NA	L	b_ulcer	3	6	NA
PRP1	SPPGKPQGPPQQEGNNPQGPPPPAGGNPQQPQAPPAGQPQGPP	3	NA	NA	L	a_healthy	1	1	27827.6
PRP1	SPPGKPQGPPQQEGNNPQGPPPPAGGNPQQPQAPPAGQPQGPP	3	NA	NA	L	a_healthy	2	2	40067.1
PRP1	SPPGKPQGPPQQEGNNPQGPPPPAGGNPQQPQAPPAGQPQGPP	3	NA	NA	L	a_healthy	3	3	16859.4
PRP1	SPPGKPQGPPQQEGNNPQGPPPPAGGNPQQPQAPPAGQPQGPP	3	NA	NA	L	c_remission	1	7	98962.9
PRP1	SPPGKPQGPPQQEGNNPQGPPPPAGGNPQQPQAPPAGQPQGPP	3	NA	NA	L	c_remission	2	8	NA
PRP1	SPPGKPQGPPQQEGNNPQGPPPPAGGNPQQPQAPPAGQPQGPP	3	NA	NA	L	c_remission	3	9	143037
PRP1	SPPGKPQGPPQQEGNNPQGPPPPAGGNPQQPQAPPAGQPQGPP	3	NA	NA	L	b_ulcer	1	4	352761
PRP1	SPPGKPQGPPQQEGNNPQGPPPPAGGNPQQPQAPPAGQPQGPP	3	NA	NA	L	b_ulcer	2	5	33170.3
PRP1	SPPGKPQGPPQQEGNNPQGPPPPAGGNPQQPQAPPAGQPQGPP	3	NA	NA	L	b_ulcer	3	6	6282.61
PRP1	GPPPQGGNKPQGPPPPGKPQGPPPQGDKSR	4	NA	NA	L	a_healthy	1	1	1.01758e+06
PRP1	GPPPQGGNKPQGPPPPGKPQGPPPQGDKSR	4	NA	NA	L	a_healthy	2	2	866720
PRP1	GPPPQGGNKPQGPPPPGKPQGPPPQGDKSR	4	NA	NA	L	a_healthy	3	3	132122
PRP1	GPPPQGGNKPQGPPPPGKPQGPPPQGDKSR	4	NA	NA	L	c_remission	1	7	1.72565e+06
PRP1	GPPPQGGNKPQGPPPPGKPQGPPPQGDKSR	4	NA	NA	L	c_remission	2	8	173944
PRP1	GPPPQGGNKPQGPPPPGKPQGPPPQGDKSR	4	NA	NA	L	c_remission	3	9	1.38136e+06
PRP1	GPPPQGGNKPQGPPPPGKPQGPPPQGDKSR	4	NA	NA	L	b_ulcer	1	4	521459
PRP1	GPPPQGGNKPQGPPPPGKPQGPPPQGDKSR	4	NA	NA	L	b_ulcer	2	5	155295
PRP1	GPPPQGGNKPQGPPPPGKPQGPPPQGDKSR	4	NA	NA	L	b_ulcer	3	6	950914
PRP1	SPPGKPQGPPQQEGNNPQGPPPPAGGNPQQPQAPPAGQPQGPP	4	NA	NA	L	a_healthy	1	1	821206
PRP1	SPPGKPQGPPQQEGNNPQGPPPPAGGNPQQPQAPPAGQPQGPP	4	NA	NA	L	a_healthy	2	2	1054332
PRP1	SPPGKPQGPPQQEGNNPQGPPPPAGGNPQQPQAPPAGQPQGPP	4	NA	NA	L	a_healthy	3	3	384549
PRP1	SPPGKPQGPPQQEGNNPQGPPPPAGGNPQQPQAPPAGQPQGPP	4	NA	NA	L	c_remission	1	7	1.27919e+06
PRP1	SPPGKPQGPPQQEGNNPQGPPPPAGGNPQQPQAPPAGQPQGPP	4	NA	NA	L	c_remission	2	8	54192.6
PRP1	SPPGKPQGPPQQEGNNPQGPPPPAGGNPQQPQAPPAGQPQGPP	4	NA	NA	L	c_remission	3	9	1.67343e+06
PRP1	SPPGKPQGPPQQEGNNPQGPPPPAGGNPQQPQAPPAGQPQGPP	4	NA	NA	L	b_ulcer	1	4	3.3541e+06
PRP1	SPPGKPQGPPQQEGNNPQGPPPPAGGNPQQPQAPPAGQPQGPP	4	NA	NA	L	b_ulcer	2	5	482140
PRP1	SPPGKPQGPPQQEGNNPQGPPPPAGGNPQQPQAPPAGQPQGPP	4	NA	NA	L	b_ulcer	3	6	435460
PRP1	GPPPQGGNKPQGPPPPGKPQGPPPQGDKSR	5	NA	NA	L	a_healthy	1	1	2369809
PRP1	GPPPQGGNKPQGPPPPGKPQGPPPQGDKSR	5	NA	NA	L	a_healthy	2	2	2696239
PRP1	GPPPQGGNKPQGPPPPGKPQGPPPQGDKSR	5	NA	NA	L	a_healthy	3	3	542762
PRP1	GPPPQGGNKPQGPPPPGKPQGPPPQGDKSR	5	NA	NA	L	c_remission	1	7	2.71238e+06
PRP1	GPPPQGGNKPQGPPPPGKPQGPPPQGDKSR	5	NA	NA	L	c_remission	2	8	718979
PRP1	GPPPQGGNKPQGPPPPGKPQGPPPQGDKSR	5	NA	NA	L	c_remission	3	9	3.18047e+06
PRP1	GPPPQGGNKPQGPPPPGKPQGPPPQGDKSR	5	NA	NA	L	b_ulcer	1	4	2.1354e+06
PRP1	GPPPQGGNKPQGPPPPGKPQGPPPQGDKSR	5	NA	NA	L	b_ulcer	2	5	559645
PRP1	GPPPQGGNKPQGPPPPGKPQGPPPQGDKSR	5	NA	NA	L	b_ulcer	3	6	2372487
PRP1	SPPGKPQGPPQQEGNNPQGPPPPAGGNPQQPQAPPAGQPQGPP	5	NA	NA	L	a_healthy	1	1	86521.3
PRP1	SPPGKPQGPPQQEGNNPQGPPPPAGGNPQQPQAPPAGQPQGPP	5	NA	NA	L	a_healthy	2	2	62155.8
PRP1	SPPGKPQGPPQQEGNNPQGPPPPAGGNPQQPQAPPAGQPQGPP	5	NA	NA	L	a_healthy	3	3	NA
PRP1	SPPGKPQGPPQQEGNNPQGPPPPAGGNPQQPQAPPAGQPQGPP	5	NA	NA	L	c_remission	1	7	246420
PRP1	SPPGKPQGPPQQEGNNPQGPPPPAGGNPQQPQAPPAGQPQGPP	5	NA	NA	L	c_remission	2	8	NA
PRP1	SPPGKPQGPPQQEGNNPQGPPPPAGGNPQQPQAPPAGQPQGPP	5	NA	NA	L	c_remission	3	9	45013.2
PRP1	SPPGKPQGPPQQEGNNPQGPPPPAGGNPQQPQAPPAGQPQGPP	5	NA	NA	L	b_ulcer	1	4	920488
PRP1	SPPGKPQGPPQQEGNNPQGPPPPAGGNPQQPQAPPAGQPQGPP	5	NA	NA	L	b_ulcer	2	5	81940.4
PRP1	SPPGKPQGPPQQEGNNPQGPPPPAGGNPQQPQAPPAGQPQGPP	5	NA	NA	L	b_ulcer	3	6	NA
PRP1	GPPPQGGNKPQGPPPPGKPQGPPPQGDKSRSPR	5	NA	NA	L	a_healthy	1	1	157167
PRP1	GPPPQGGNKPQGPPPPGKPQGPPPQGDKSRSPR	5	NA	NA	L	a_healthy	2	2	66507.9
PRP1	GPPPQGGNKPQGPPPPGKPQGPPPQGDKSRSPR	5	NA	NA	L	a_healthy	3	3	NA
PRP1	GPPPQGGNKPQGPPPPGKPQGPPPQGDKSRSPR	5	NA	NA	L	c_remission	1	7	54613.5
PRP1	GPPPQGGNKPQGPPPPGKPQGPPPQGDKSRSPR	5	NA	NA	L	c_remission	2	8	NA
PRP1	GPPPQGGNKPQGPPPPGKPQGPPPQGDKSRSPR	5	NA	NA	L	c_remission	3	9	29289
PRP1	GPPPQGGNKPQGPPPPGKPQGPPPQGDKSRSPR	5	NA	NA	L	b_ulcer	1	4	NA
PRP1	GPPPQGGNKPQGPPPPGKPQGPPPQGDKSRSPR	5	NA	NA	L	b_ulcer	2	5	NA
PRP1	GPPPQGGNKPQGPPPPGKPQGPPPQGDKSRSPR	5	NA	NA	L	b_ulcer	3	6	32646.7
PRP1	SPPGKPQGPPQQEGNNPQGPPPPAGGNPQQPQAPPAGQPQGPPRPP	4	NA	NA	L	a_healthy	1	1	113506
PRP1	SPPGKPQGPPQQEGNNPQGPPPPAGGNPQQPQAPPAGQPQGPPRPP	4	NA	NA	L	a_healthy	2	2	79424.7
PRP1	SPPGKPQGPPQQEGNNPQGPPPPAGGNPQQPQAPPAGQPQGPPRPP	4	NA	NA	L	a_healthy	3	3	NA
PRP1	SPPGKPQGPPQQEGNNPQGPPPPAGGNPQQPQAPPAGQPQGPPRPP	4	NA	NA	L	c_remission	1	7	111851
PRP1	SPPGKPQGPPQQEGNNPQGPPPPAGGNPQQPQAPPAGQPQGPPRPP	4	NA	NA	L	c_remission	2	8	NA
PRP1	SPPGKPQGPPQQEGNNPQGPPPPAGGNPQQPQAPPAGQPQGPPRPP	4	NA	NA	L	c_remission	3	9	41733.3
PRP1	SPPGKPQGPPQQEGNNPQGPPPPAGGNPQQPQAPPAGQPQGPPRPP	4	NA	NA	L	b_ulcer	1	4	199274
PRP1	SPPGKPQGPPQQEGNNPQGPPPPAGGNPQQPQAPPAGQPQGPPRPP	4	NA	NA	L	b_ulcer	2	5	NA
PRP1	SPPGKPQGPPQQEGNNPQGPPPPAGGNPQQPQAPPAGQPQGPPRPP	4	NA	NA	L	b_ulcer	3	6	25095.1
PRP1	SPPGKPQGPPQQEGNNPQGPPPPAGGNPQQPQAPPAGQPQGPPRPP	5	NA	NA	L	a_healthy	1	1	32881
PRP1	SPPGKPQGPPQQEGNNPQGPPPPAGGNPQQPQAPPAGQPQGPPRPP	5	NA	NA	L	a_healthy	2	2	25872.2
PRP1	SPPGKPQGPPQQEGNNPQGPPPPAGGNPQQPQAPPAGQPQGPPRPP	5	NA	NA	L	a_healthy	3	3	NA
PRP1	SPPGKPQGPPQQEGNNPQGPPPPAGGNPQQPQAPPAGQPQGPPRPP	5	NA	NA	L	c_remission	1	7	24693.7
PRP1	SPPGKPQGPPQQEGNNPQGPPPPAGGNPQQPQAPPAGQPQGPPRPP	5	NA	NA	L	c_remission	2	8	NA
PRP1	SPPGKPQGPPQQEGNNPQGPPPPAGGNPQQPQAPPAGQPQGPPRPP	5	NA	NA	L	c_remission	3	9	37269.5
PRP1	SPPGKPQGPPQQEGNNPQGPPPPAGGNPQQPQAPPAGQPQGPPRPP	5	NA	NA	L	b_ulcer	1	4	110442
PRP1	SPPGKPQGPPQQEGNNPQGPPPPAGGNPQQPQAPPAGQPQGPPRPP	5	NA	NA	L	b_ulcer	2	5	NA
PRP1	SPPGKPQGPPQQEGNNPQGPPPPAGGNPQQPQAPPAGQPQGPPRPP	5	NA	NA	L	b_ulcer	3	6	NA
PRP1	SPPGKPQGPPQQEGNNPQGPPPPAGGNPQQPQAPPAGQPQGPPRPPQ	4	NA	NA	L	a_healthy	1	1	1.39448e+06
PRP1	SPPGKPQGPPQQEGNNPQGPPPPAGGNPQQPQAPPAGQPQGPPRPPQ	4	NA	NA	L	a_healthy	2	2	824749
PRP1	SPPGKPQGPPQQEGNNPQGPPPPAGGNPQQPQAPPAGQPQGPPRPPQ	4	NA	NA	L	a_healthy	3	3	436844
PRP1	SPPGKPQGPPQQEGNNPQGPPPPAGGNPQQPQAPPAGQPQGPPRPPQ	4	NA	NA	L	c_remission	1	7	1.08462e+06
PRP1	SPPGKPQGPPQQEGNNPQGPPPPAGGNPQQPQAPPAGQPQGPPRPPQ	4	NA	NA	L	c_remission	2	8	60878.5
PRP1	SPPGKPQGPPQQEGNNPQGPPPPAGGNPQQPQAPPAGQPQGPPRPPQ	4	NA	NA	L	c_remission	3	9	1.02057e+06
PRP1	SPPGKPQGPPQQEGNNPQGPPPPAGGNPQQPQAPPAGQPQGPPRPPQ	4	NA	NA	L	b_ulcer	1	4	547172
PRP1	SPPGKPQGPPQQEGNNPQGPPPPAGGNPQQPQAPPAGQPQGPPRPPQ	4	NA	NA	L	b_ulcer	2	5	349808
PRP1	SPPGKPQGPPQQEGNNPQGPPPPAGGNPQQPQAPPAGQPQGPPRPPQ	4	NA	NA	L	b_ulcer	3	6	611471
PRP1	SPPGKPQGPPQQEGNNPQGPPPPAGGNPQQPQAPPAGQPQGPPRPPQ	5	NA	NA	L	a_healthy	1	1	1.05693e+06
PRP1	SPPGKPQGPPQQEGNNPQGPPPPAGGNPQQPQAPPAGQPQGPPRPPQ	5	NA	NA	L	a_healthy	2	2	749928
PRP1	SPPGKPQGPPQQEGNNPQGPPPPAGGNPQQPQAPPAGQPQGPPRPPQ	5	NA	NA	L	a_healthy	3	3	214401
PRP1	SPPGKPQGPPQQEGNNPQGPPPPAGGNPQQPQAPPAGQPQGPPRPPQ	5	NA	NA	L	c_remission	1	7	682406
PRP1	SPPGKPQGPPQQEGNNPQGPPPPAGGNPQQPQAPPAGQPQGPPRPPQ	5	NA	NA	L	c_remission	2	8	35175.1
PRP1	SPPGKPQGPPQQEGNNPQGPPPPAGGNPQQPQAPPAGQPQGPPRPPQ	5	NA	NA	L	c_remission	3	9	816613
PRP1	SPPGKPQGPPQQEGNNPQGPPPPAGGNPQQPQAPPAGQPQGPPRPPQ	5	NA	NA	L	b_ulcer	1	4	338510
PRP1	SPPGKPQGPPQQEGNNPQGPPPPAGGNPQQPQAPPAGQPQGPPRPPQ	5	NA	NA	L	b_ulcer	2	5	201586
PRP1	SPPGKPQGPPQQEGNNPQGPPPPAGGNPQQPQAPPAGQPQGPPRPPQ	5	NA	NA	L	b_ulcer	3	6	456729
PRP1	SPPGKPQGPPQQEGNNPQGPPPPAGGNPQQPQAPPAGQPQGPPRPPQG	4	NA	NA	L	a_healthy	1	1	66167.8
PRP1	SPPGKPQGPPQQEGNNPQGPPPPAGGNPQQPQAPPAGQPQGPPRPPQG	4	NA	NA	L	a_healthy	2	2	NA
PRP1	SPPGKPQGPPQQEGNNPQGPPPPAGGNPQQPQAPPAGQPQGPPRPPQG	4	NA	NA	L	a_healthy	3	3	NA
PRP1	SPPGKPQGPPQQEGNNPQGPPPPAGGNPQQPQAPPAGQPQGPPRPPQG	4	NA	NA	L	c_remission	1	7	71432.9
PRP1	SPPGKPQGPPQQEGNNPQGPPPPAGGNPQQPQAPPAGQPQGPPRPPQG	4	NA	NA	L	c_remission	2	8	NA
PRP1	SPPGKPQGPPQQEGNNPQGPPPPAGGNPQQPQAPPAGQPQGPPRPPQG	4	NA	NA	L	c_remission	3	9	45373.9
PRP1	SPPGKPQGPPQQEGNNPQGPPPPAGGNPQQPQAPPAGQPQGPPRPPQG	4	NA	NA	L	b_ulcer	1	4	NA
PRP1	SPPGKPQGPPQQEGNNPQGPPPPAGGNPQQPQAPPAGQPQGPPRPPQG	4	NA	NA	L	b_ulcer	2	5	NA
PRP1	SPPGKPQGPPQQEGNNPQGPPPPAGGNPQQPQAPPAGQPQGPPRPPQG	4	NA	NA	L	b_ulcer	3	6	29107.2
PRP1	SPPGKPQGPPQQEGNNPQGPPPPAGGNPQQPQAPPAGQPQGPPRPPQGG	5	NA	NA	L	a_healthy	1	1	27940.1
PRP1	SPPGKPQGPPQQEGNNPQGPPPPAGGNPQQPQAPPAGQPQGPPRPPQGG	5	NA	NA	L	a_healthy	2	2	31413.9
PRP1	SPPGKPQGPPQQEGNNPQGPPPPAGGNPQQPQAPPAGQPQGPPRPPQGG	5	NA	NA	L	a_healthy	3	3	NA
PRP1	SPPGKPQGPPQQEGNNPQGPPPPAGGNPQQPQAPPAGQPQGPPRPPQGG	5	NA	NA	L	c_remission	1	7	NA
PRP1	SPPGKPQGPPQQEGNNPQGPPPPAGGNPQQPQAPPAGQPQGPPRPPQGG	5	NA	NA	L	c_remission	2	8	NA
PRP1	SPPGKPQGPPQQEGNNPQGPPPPAGGNPQQPQAPPAGQPQGPPRPPQGG	5	NA	NA	L	c_remission	3	9	NA
PRP1	SPPGKPQGPPQQEGNNPQGPPPPAGGNPQQPQAPPAGQPQGPPRPPQGG	5	NA	NA	L	b_ulcer	1	4	NA
PRP1	SPPGKPQGPPQQEGNNPQGPPPPAGGNPQQPQAPPAGQPQGPPRPPQGG	5	NA	NA	L	b_ulcer	2	5	NA
PRP1	SPPGKPQGPPQQEGNNPQGPPPPAGGNPQQPQAPPAGQPQGPPRPPQGG	5	NA	NA	L	b_ulcer	3	6	NA
PRP1	PPQGDKSQSPR	2	NA	NA	L	a_healthy	1	1	467038
PRP1	PPQGDKSQSPR	2	NA	NA	L	a_healthy	2	2	380495
PRP1	PPQGDKSQSPR	2	NA	NA	L	a_healthy	3	3	NA
PRP1	PPQGDKSQSPR	2	NA	NA	L	c_remission	1	7	790126
PRP1	PPQGDKSQSPR	2	NA	NA	L	c_remission	2	8	96778
PRP1	PPQGDKSQSPR	2	NA	NA	L	c_remission	3	9	905860
PRP1	PPQGDKSQSPR	2	NA	NA	L	b_ulcer	1	4	303778
PRP1	PPQGDKSQSPR	2	NA	NA	L	b_ulcer	2	5	317297
PRP1	PPQGDKSQSPR	2	NA	NA	L	b_ulcer	3	6	187491
PRP1	GPPPQGGNQPQGPPPPPGKPQGPPPQGGNK	4	NA	NA	L	a_healthy	1	1	NA
PRP1	GPPPQGGNQPQGPPPPPGKPQGPPPQGGNK	4	NA	NA	L	a_healthy	2	2	NA
PRP1	GPPPQGGNQPQGPPPPPGKPQGPPPQGGNK	4	NA	NA	L	a_healthy	3	3	NA
PRP1	GPPPQGGNQPQGPPPPPGKPQGPPPQGGNK	4	NA	NA	L	c_remission	1	7	NA
PRP1	GPPPQGGNQPQGPPPPPGKPQGPPPQGGNK	4	NA	NA	L	c_remission	2	8	NA
PRP1	GPPPQGGNQPQGPPPPPGKPQGPPPQGGNK	4	NA	NA	L	c_remission	3	9	201425
PRP1	GPPPQGGNQPQGPPPPPGKPQGPPPQGGNK	4	NA	NA	L	b_ulcer	1	4	NA
PRP1	GPPPQGGNQPQGPPPPPGKPQGPPPQGGNK	4	NA	NA	L	b_ulcer	2	5	NA
PRP1	GPPPQGGNQPQGPPPPPGKPQGPPPQGGNK	4	NA	NA	L	b_ulcer	3	6	NA
PRP1	PPQGDKSQSPR	3	NA	NA	L	a_healthy	1	1	40526.6
PRP1	PPQGDKSQSPR	3	NA	NA	L	a_healthy	2	2	NA
PRP1	PPQGDKSQSPR	3	NA	NA	L	a_healthy	3	3	NA
PRP1	PPQGDKSQSPR	3	NA	NA	L	c_remission	1	7	46560.3
PRP1	PPQGDKSQSPR	3	NA	NA	L	c_remission	2	8	NA
PRP1	PPQGDKSQSPR	3	NA	NA	L	c_remission	3	9	74242.6
PRP1	PPQGDKSQSPR	3	NA	NA	L	b_ulcer	1	4	15010.1
PRP1	PPQGDKSQSPR	3	NA	NA	L	b_ulcer	2	5	42249.2
PRP1	PPQGDKSQSPR	3	NA	NA	L	b_ulcer	3	6	19837
PRP1	GPPPQGGNQPQGPPPPPGKPQGPPPQGGNKPQGPPPPGKPQGPPAQGGSK	5	NA	NA	L	a_healthy	1	1	940556
PRP1	GPPPQGGNQPQGPPPPPGKPQGPPPQGGNKPQGPPPPGKPQGPPAQGGSK	5	NA	NA	L	a_healthy	2	2	1.13457e+06
PRP1	GPPPQGGNQPQGPPPPPGKPQGPPPQGGNKPQGPPPPGKPQGPPAQGGSK	5	NA	NA	L	a_healthy	3	3	29478.3
PRP1	GPPPQGGNQPQGPPPPPGKPQGPPPQGGNKPQGPPPPGKPQGPPAQGGSK	5	NA	NA	L	c_remission	1	7	1.56682e+06
PRP1	GPPPQGGNQPQGPPPPPGKPQGPPPQGGNKPQGPPPPGKPQGPPAQGGSK	5	NA	NA	L	c_remission	2	8	57066.5
PRP1	GPPPQGGNQPQGPPPPPGKPQGPPPQGGNKPQGPPPPGKPQGPPAQGGSK	5	NA	NA	L	c_remission	3	9	2107547
PRP1	GPPPQGGNQPQGPPPPPGKPQGPPPQGGNKPQGPPPPGKPQGPPAQGGSK	5	NA	NA	L	b_ulcer	1	4	2.25925e+06
PRP1	GPPPQGGNQPQGPPPPPGKPQGPPPQGGNKPQGPPPPGKPQGPPAQGGSK	5	NA	NA	L	b_ulcer	2	5	183319
PRP1	GPPPQGGNQPQGPPPPPGKPQGPPPQGGNKPQGPPPPGKPQGPPAQGGSK	5	NA	NA	L	b_ulcer	3	6	1.73853e+06
PRP1	GPPPQGGNQPQGPPPPPGKPQGPPPQGGNKPQGPPPPGKPQGPPPQGDK	5	NA	NA	L	a_healthy	1	1	154352
PRP1	GPPPQGGNQPQGPPPPPGKPQGPPPQGGNKPQGPPPPGKPQGPPPQGDK	5	NA	NA	L	a_healthy	2	2	156984
PRP1	GPPPQGGNQPQGPPPPPGKPQGPPPQGGNKPQGPPPPGKPQGPPPQGDK	5	NA	NA	L	a_healthy	3	3	30169.7
PRP1	GPPPQGGNQPQGPPPPPGKPQGPPPQGGNKPQGPPPPGKPQGPPPQGDK	5	NA	NA	L	c_remission	1	7	541066
PRP1	GPPPQGGNQPQGPPPPPGKPQGPPPQGGNKPQGPPPPGKPQGPPPQGDK	5	NA	NA	L	c_remission	2	8	12682.5
PRP1	GPPPQGGNQPQGPPPPPGKPQGPPPQGGNKPQGPPPPGKPQGPPPQGDK	5	NA	NA	L	c_remission	3	9	388395
PRP1	GPPPQGGNQPQGPPPPPGKPQGPPPQGGNKPQGPPPPGKPQGPPPQGDK	5	NA	NA	L	b_ulcer	1	4	195546
PRP1	GPPPQGGNQPQGPPPPPGKPQGPPPQGGNKPQGPPPPGKPQGPPPQGDK	5	NA	NA	L	b_ulcer	2	5	20191.2
PRP1	GPPPQGGNQPQGPPPPPGKPQGPPPQGGNKPQGPPPPGKPQGPPPQGDK	5	NA	NA	L	b_ulcer	3	6	354624
PRP1	PPQGGNKPQGPPPPGKPQGPPAQGGSK	3	NA	NA	L	a_healthy	1	1	195444
PRP1	PPQGGNKPQGPPPPGKPQGPPAQGGSK	3	NA	NA	L	a_healthy	2	2	86225.9
PRP1	PPQGGNKPQGPPPPGKPQGPPAQGGSK	3	NA	NA	L	a_healthy	3	3	NA
PRP1	PPQGGNKPQGPPPPGKPQGPPAQGGSK	3	NA	NA	L	c_remission	1	7	169096
PRP1	PPQGGNKPQGPPPPGKPQGPPAQGGSK	3	NA	NA	L	c_remission	2	8	NA
PRP1	PPQGGNKPQGPPPPGKPQGPPAQGGSK	3	NA	NA	L	c_remission	3	9	273384
PRP1	PPQGGNKPQGPPPPGKPQGPPAQGGSK	3	NA	NA	L	b_ulcer	1	4	69347
PRP1	PPQGGNKPQGPPPPGKPQGPPAQGGSK	3	NA	NA	L	b_ulcer	2	5	NA
PRP1	PPQGGNKPQGPPPPGKPQGPPAQGGSK	3	NA	NA	L	b_ulcer	3	6	182101
PRP1	PPQGGNKPQGPPPPGKPQGPPAQGGSK	4	NA	NA	L	a_healthy	1	1	192548
PRP1	PPQGGNKPQGPPPPGKPQGPPAQGGSK	4	NA	NA	L	a_healthy	2	2	113702
PRP1	PPQGGNKPQGPPPPGKPQGPPAQGGSK	4	NA	NA	L	a_healthy	3	3	NA
PRP1	PPQGGNKPQGPPPPGKPQGPPAQGGSK	4	NA	NA	L	c_remission	1	7	128940
PRP1	PPQGGNKPQGPPPPGKPQGPPAQGGSK	4	NA	NA	L	c_remission	2	8	24384.1
PRP1	PPQGGNKPQGPPPPGKPQGPPAQGGSK	4	NA	NA	L	c_remission	3	9	117967
PRP1	PPQGGNKPQGPPPPGKPQGPPAQGGSK	4	NA	NA	L	b_ulcer	1	4	130149
PRP1	PPQGGNKPQGPPPPGKPQGPPAQGGSK	4	NA	NA	L	b_ulcer	2	5	12992.4
PRP1	PPQGGNKPQGPPPPGKPQGPPAQGGSK	4	NA	NA	L	b_ulcer	3	6	74196.6
PRP1	SPQSPPGKPQ	2	NA	NA	L	a_healthy	1	1	1.30077e+06
PRP1	SPQSPPGKPQ	2	NA	NA	L	a_healthy	2	2	1.51565e+06
PRP1	SPQSPPGKPQ	2	NA	NA	L	a_healthy	3	3	350783
PRP1	SPQSPPGKPQ	2	NA	NA	L	c_remission	1	7	894571
PRP1	SPQSPPGKPQ	2	NA	NA	L	c_remission	2	8	910685
PRP1	SPQSPPGKPQ	2	NA	NA	L	c_remission	3	9	2.13038e+06
PRP1	SPQSPPGKPQ	2	NA	NA	L	b_ulcer	1	4	1.32887e+06
PRP1	SPQSPPGKPQ	2	NA	NA	L	b_ulcer	2	5	595829
PRP1	SPQSPPGKPQ	2	NA	NA	L	b_ulcer	3	6	997915
PRP1	PPQGGNKPQGPPPPGKPQGPPPQGDK	3	NA	NA	L	a_healthy	1	1	51511.6
PRP1	PPQGGNKPQGPPPPGKPQGPPPQGDK	3	NA	NA	L	a_healthy	2	2	NA
PRP1	PPQGGNKPQGPPPPGKPQGPPPQGDK	3	NA	NA	L	a_healthy	3	3	NA
PRP1	PPQGGNKPQGPPPPGKPQGPPPQGDK	3	NA	NA	L	c_remission	1	7	230024
PRP1	PPQGGNKPQGPPPPGKPQGPPPQGDK	3	NA	NA	L	c_remission	2	8	37061.8
PRP1	PPQGGNKPQGPPPPGKPQGPPPQGDK	3	NA	NA	L	c_remission	3	9	178621
PRP1	PPQGGNKPQGPPPPGKPQGPPPQGDK	3	NA	NA	L	b_ulcer	1	4	NA
PRP1	PPQGGNKPQGPPPPGKPQGPPPQGDK	3	NA	NA	L	b_ulcer	2	5	NA
PRP1	PPQGGNKPQGPPPPGKPQGPPPQGDK	3	NA	NA	L	b_ulcer	3	6	79240.9
PRP1	GPPPQGGNQPQGPPPPPGKPQGPPQQGGNRPQGPPPPGKPQGPPPQGDK	5	NA	NA	L	a_healthy	1	1	91187.9
PRP1	GPPPQGGNQPQGPPPPPGKPQGPPQQGGNRPQGPPPPGKPQGPPPQGDK	5	NA	NA	L	a_healthy	2	2	66874.4
PRP1	GPPPQGGNQPQGPPPPPGKPQGPPQQGGNRPQGPPPPGKPQGPPPQGDK	5	NA	NA	L	a_healthy	3	3	NA
PRP1	GPPPQGGNQPQGPPPPPGKPQGPPQQGGNRPQGPPPPGKPQGPPPQGDK	5	NA	NA	L	c_remission	1	7	276494
PRP1	GPPPQGGNQPQGPPPPPGKPQGPPQQGGNRPQGPPPPGKPQGPPPQGDK	5	NA	NA	L	c_remission	2	8	NA
PRP1	GPPPQGGNQPQGPPPPPGKPQGPPQQGGNRPQGPPPPGKPQGPPPQGDK	5	NA	NA	L	c_remission	3	9	284364
PRP1	GPPPQGGNQPQGPPPPPGKPQGPPQQGGNRPQGPPPPGKPQGPPPQGDK	5	NA	NA	L	b_ulcer	1	4	102214
PRP1	GPPPQGGNQPQGPPPPPGKPQGPPQQGGNRPQGPPPPGKPQGPPPQGDK	5	NA	NA	L	b_ulcer	2	5	NA
PRP1	GPPPQGGNQPQGPPPPPGKPQGPPQQGGNRPQGPPPPGKPQGPPPQGDK	5	NA	NA	L	b_ulcer	3	6	242048
PRP1	SPQSPPGKPQGPPPQ	2	NA	NA	L	a_healthy	1	1	50069.6
PRP1	SPQSPPGKPQGPPPQ	2	NA	NA	L	a_healthy	2	2	58728.2
PRP1	SPQSPPGKPQGPPPQ	2	NA	NA	L	a_healthy	3	3	NA
PRP1	SPQSPPGKPQGPPPQ	2	NA	NA	L	c_remission	1	7	48783.1
PRP1	SPQSPPGKPQGPPPQ	2	NA	NA	L	c_remission	2	8	NA
PRP1	SPQSPPGKPQGPPPQ	2	NA	NA	L	c_remission	3	9	102655
PRP1	SPQSPPGKPQGPPPQ	2	NA	NA	L	b_ulcer	1	4	NA
PRP1	SPQSPPGKPQGPPPQ	2	NA	NA	L	b_ulcer	2	5	NA
PRP1	SPQSPPGKPQGPPPQ	2	NA	NA	L	b_ulcer	3	6	NA
PRP1	SPQSPPGKPQGPPPQGGNQPQ	2	NA	NA	L	a_healthy	1	1	1.01169e+06
PRP1	SPQSPPGKPQGPPPQGGNQPQ	2	NA	NA	L	a_healthy	2	2	881823
PRP1	SPQSPPGKPQGPPPQGGNQPQ	2	NA	NA	L	a_healthy	3	3	162139
PRP1	SPQSPPGKPQGPPPQGGNQPQ	2	NA	NA	L	c_remission	1	7	1595292
PRP1	SPQSPPGKPQGPPPQGGNQPQ	2	NA	NA	L	c_remission	2	8	159217
PRP1	SPQSPPGKPQGPPPQGGNQPQ	2	NA	NA	L	c_remission	3	9	2.58649e+06
PRP1	SPQSPPGKPQGPPPQGGNQPQ	2	NA	NA	L	b_ulcer	1	4	429417
PRP1	SPQSPPGKPQGPPPQGGNQPQ	2	NA	NA	L	b_ulcer	2	5	408203
PRP1	SPQSPPGKPQGPPPQGGNQPQ	2	NA	NA	L	b_ulcer	3	6	899951
PRP1	SPQSPPGKPQGPPPQGGNQPQ	3	NA	NA	L	a_healthy	1	1	1639440
PRP1	SPQSPPGKPQGPPPQGGNQPQ	3	NA	NA	L	a_healthy	2	2	2.71777e+06
PRP1	SPQSPPGKPQGPPPQGGNQPQ	3	NA	NA	L	a_healthy	3	3	343860
PRP1	SPQSPPGKPQGPPPQGGNQPQ	3	NA	NA	L	c_remission	1	7	3.32564e+06
PRP1	SPQSPPGKPQGPPPQGGNQPQ	3	NA	NA	L	c_remission	2	8	594116
PRP1	SPQSPPGKPQGPPPQGGNQPQ	3	NA	NA	L	c_remission	3	9	5.2759e+06
PRP1	SPQSPPGKPQGPPPQGGNQPQ	3	NA	NA	L	b_ulcer	1	4	1.32369e+06
PRP1	SPQSPPGKPQGPPPQGGNQPQ	3	NA	NA	L	b_ulcer	2	5	667626
PRP1	SPQSPPGKPQGPPPQGGNQPQ	3	NA	NA	L	b_ulcer	3	6	2.21272e+06
PRP1	SPQSPPGKPQGPPPQGGNQPQGPPPPPGKPQ	3	NA	NA	L	a_healthy	1	1	931510
PRP1	SPQSPPGKPQGPPPQGGNQPQGPPPPPGKPQ	3	NA	NA	L	a_healthy	2	2	1.13361e+06
PRP1	SPQSPPGKPQGPPPQGGNQPQGPPPPPGKPQ	3	NA	NA	L	a_healthy	3	3	89933.3
PRP1	SPQSPPGKPQGPPPQGGNQPQGPPPPPGKPQ	3	NA	NA	L	c_remission	1	7	1.76335e+06
PRP1	SPQSPPGKPQGPPPQGGNQPQGPPPPPGKPQ	3	NA	NA	L	c_remission	2	8	110586
PRP1	SPQSPPGKPQGPPPQGGNQPQGPPPPPGKPQ	3	NA	NA	L	c_remission	3	9	2327143
PRP1	SPQSPPGKPQGPPPQGGNQPQGPPPPPGKPQ	3	NA	NA	L	b_ulcer	1	4	692914
PRP1	SPQSPPGKPQGPPPQGGNQPQGPPPPPGKPQ	3	NA	NA	L	b_ulcer	2	5	413184
PRP1	SPQSPPGKPQGPPPQGGNQPQGPPPPPGKPQ	3	NA	NA	L	b_ulcer	3	6	994919
PRP1	GPPQQEGNNPQGPPPPAGGNPQQPQAPPAGQPQGPPRPPQGGRPSRPPQ	4	NA	NA	L	a_healthy	1	1	1.93434e+06
PRP1	GPPQQEGNNPQGPPPPAGGNPQQPQAPPAGQPQGPPRPPQGGRPSRPPQ	4	NA	NA	L	a_healthy	2	2	2.04406e+06
PRP1	GPPQQEGNNPQGPPPPAGGNPQQPQAPPAGQPQGPPRPPQGGRPSRPPQ	4	NA	NA	L	a_healthy	3	3	662108
PRP1	GPPQQEGNNPQGPPPPAGGNPQQPQAPPAGQPQGPPRPPQGGRPSRPPQ	4	NA	NA	L	c_remission	1	7	3548591
PRP1	GPPQQEGNNPQGPPPPAGGNPQQPQAPPAGQPQGPPRPPQGGRPSRPPQ	4	NA	NA	L	c_remission	2	8	NA
PRP1	GPPQQEGNNPQGPPPPAGGNPQQPQAPPAGQPQGPPRPPQGGRPSRPPQ	4	NA	NA	L	c_remission	3	9	3.76523e+06
PRP1	GPPQQEGNNPQGPPPPAGGNPQQPQAPPAGQPQGPPRPPQGGRPSRPPQ	4	NA	NA	L	b_ulcer	1	4	980502
PRP1	GPPQQEGNNPQGPPPPAGGNPQQPQAPPAGQPQGPPRPPQGGRPSRPPQ	4	NA	NA	L	b_ulcer	2	5	NA
PRP1	GPPQQEGNNPQGPPPPAGGNPQQPQAPPAGQPQGPPRPPQGGRPSRPPQ	4	NA	NA	L	b_ulcer	3	6	1445236
PRP1	SPQSPPGKPQGPPPQGGNQPQGPPPPPGKPQ	4	NA	NA	L	a_healthy	1	1	1.23923e+06
PRP1	SPQSPPGKPQGPPPQGGNQPQGPPPPPGKPQ	4	NA	NA	L	a_healthy	2	2	1.49394e+06
PRP1	SPQSPPGKPQGPPPQGGNQPQGPPPPPGKPQ	4	NA	NA	L	a_healthy	3	3	188879
PRP1	SPQSPPGKPQGPPPQGGNQPQGPPPPPGKPQ	4	NA	NA	L	c_remission	1	7	1.09126e+06
PRP1	SPQSPPGKPQGPPPQGGNQPQGPPPPPGKPQ	4	NA	NA	L	c_remission	2	8	220721
PRP1	SPQSPPGKPQGPPPQGGNQPQGPPPPPGKPQ	4	NA	NA	L	c_remission	3	9	1.2996e+06
PRP1	SPQSPPGKPQGPPPQGGNQPQGPPPPPGKPQ	4	NA	NA	L	b_ulcer	1	4	978218
PRP1	SPQSPPGKPQGPPPQGGNQPQGPPPPPGKPQ	4	NA	NA	L	b_ulcer	2	5	714060
PRP1	SPQSPPGKPQGPPPQGGNQPQGPPPPPGKPQ	4	NA	NA	L	b_ulcer	3	6	955900
PRP1	GPPQQEGNNPQGPPPPAGGNPQQPQAPPAGQPQGPPRPPQGGRPSRPPQ	5	NA	NA	L	a_healthy	1	1	2.14982e+06
PRP1	GPPQQEGNNPQGPPPPAGGNPQQPQAPPAGQPQGPPRPPQGGRPSRPPQ	5	NA	NA	L	a_healthy	2	2	2.89378e+06
PRP1	GPPQQEGNNPQGPPPPAGGNPQQPQAPPAGQPQGPPRPPQGGRPSRPPQ	5	NA	NA	L	a_healthy	3	3	1.15896e+06
PRP1	GPPQQEGNNPQGPPPPAGGNPQQPQAPPAGQPQGPPRPPQGGRPSRPPQ	5	NA	NA	L	c_remission	1	7	2.36063e+06
PRP1	GPPQQEGNNPQGPPPPAGGNPQQPQAPPAGQPQGPPRPPQGGRPSRPPQ	5	NA	NA	L	c_remission	2	8	450065
PRP1	GPPQQEGNNPQGPPPPAGGNPQQPQAPPAGQPQGPPRPPQGGRPSRPPQ	5	NA	NA	L	c_remission	3	9	1.95442e+06
PRP1	GPPQQEGNNPQGPPPPAGGNPQQPQAPPAGQPQGPPRPPQGGRPSRPPQ	5	NA	NA	L	b_ulcer	1	4	1.27077e+06
PRP1	GPPQQEGNNPQGPPPPAGGNPQQPQAPPAGQPQGPPRPPQGGRPSRPPQ	5	NA	NA	L	b_ulcer	2	5	776564
PRP1	GPPQQEGNNPQGPPPPAGGNPQQPQAPPAGQPQGPPRPPQGGRPSRPPQ	5	NA	NA	L	b_ulcer	3	6	1.60829e+06
PRP1	SPQSPPGKPQGPPPQGGNQPQGPPPPPGKPQ	5	NA	NA	L	a_healthy	1	1	NA
PRP1	SPQSPPGKPQGPPPQGGNQPQGPPPPPGKPQ	5	NA	NA	L	a_healthy	2	2	NA
PRP1	SPQSPPGKPQGPPPQGGNQPQGPPPPPGKPQ	5	NA	NA	L	a_healthy	3	3	NA
PRP1	SPQSPPGKPQGPPPQGGNQPQGPPPPPGKPQ	5	NA	NA	L	c_remission	1	7	64976.8
PRP1	SPQSPPGKPQGPPPQGGNQPQGPPPPPGKPQ	5	NA	NA	L	c_remission	2	8	NA
PRP1	SPQSPPGKPQGPPPQGGNQPQGPPPPPGKPQ	5	NA	NA	L	c_remission	3	9	106525
PRP1	SPQSPPGKPQGPPPQGGNQPQGPPPPPGKPQ	5	NA	NA	L	b_ulcer	1	4	NA
PRP1	SPQSPPGKPQGPPPQGGNQPQGPPPPPGKPQ	5	NA	NA	L	b_ulcer	2	5	NA
PRP1	SPQSPPGKPQGPPPQGGNQPQGPPPPPGKPQ	5	NA	NA	L	b_ulcer	3	6	NA
PRP1	SPQSPPGKPQGPPPQGGNQPQGPPPPPGKPQGPPPQGGNKPQ	4	NA	NA	L	a_healthy	1	1	1.20489e+06
PRP1	SPQSPPGKPQGPPPQGGNQPQGPPPPPGKPQGPPPQGGNKPQ	4	NA	NA	L	a_healthy	2	2	1.80493e+06
PRP1	SPQSPPGKPQGPPPQGGNQPQGPPPPPGKPQGPPPQGGNKPQ	4	NA	NA	L	a_healthy	3	3	35390.4
PRP1	SPQSPPGKPQGPPPQGGNQPQGPPPPPGKPQGPPPQGGNKPQ	4	NA	NA	L	c_remission	1	7	2.5703e+06
PRP1	SPQSPPGKPQGPPPQGGNQPQGPPPPPGKPQGPPPQGGNKPQ	4	NA	NA	L	c_remission	2	8	NA
PRP1	SPQSPPGKPQGPPPQGGNQPQGPPPPPGKPQGPPPQGGNKPQ	4	NA	NA	L	c_remission	3	9	2.91322e+06
PRP1	SPQSPPGKPQGPPPQGGNQPQGPPPPPGKPQGPPPQGGNKPQ	4	NA	NA	L	b_ulcer	1	4	1.27236e+06
PRP1	SPQSPPGKPQGPPPQGGNQPQGPPPPPGKPQGPPPQGGNKPQ	4	NA	NA	L	b_ulcer	2	5	117958
PRP1	SPQSPPGKPQGPPPQGGNQPQGPPPPPGKPQGPPPQGGNKPQ	4	NA	NA	L	b_ulcer	3	6	1.73976e+06
PRP1	SPQSPPGKPQGPPPQGGNQPQGPPPPPGKPQGPPPQGGNKPQ	5	NA	NA	L	a_healthy	1	1	422754
PRP1	SPQSPPGKPQGPPPQGGNQPQGPPPPPGKPQGPPPQGGNKPQ	5	NA	NA	L	a_healthy	2	2	661670
PRP1	SPQSPPGKPQGPPPQGGNQPQGPPPPPGKPQGPPPQGGNKPQ	5	NA	NA	L	a_healthy	3	3	61942.2
PRP1	SPQSPPGKPQGPPPQGGNQPQGPPPPPGKPQGPPPQGGNKPQ	5	NA	NA	L	c_remission	1	7	308035
PRP1	SPQSPPGKPQGPPPQGGNQPQGPPPPPGKPQGPPPQGGNKPQ	5	NA	NA	L	c_remission	2	8	55807.8
PRP1	SPQSPPGKPQGPPPQGGNQPQGPPPPPGKPQGPPPQGGNKPQ	5	NA	NA	L	c_remission	3	9	160301
PRP1	SPQSPPGKPQGPPPQGGNQPQGPPPPPGKPQGPPPQGGNKPQ	5	NA	NA	L	b_ulcer	1	4	202815
PRP1	SPQSPPGKPQGPPPQGGNQPQGPPPPPGKPQGPPPQGGNKPQ	5	NA	NA	L	b_ulcer	2	5	232795
PRP1	SPQSPPGKPQGPPPQGGNQPQGPPPPPGKPQGPPPQGGNKPQ	5	NA	NA	L	b_ulcer	3	6	296908
PRP1	SPRSPPGKPQGPPPQGGNQPQ	3	NA	NA	L	a_healthy	1	1	37336.3
PRP1	SPRSPPGKPQGPPPQGGNQPQ	3	NA	NA	L	a_healthy	2	2	36275.5
PRP1	SPRSPPGKPQGPPPQGGNQPQ	3	NA	NA	L	a_healthy	3	3	NA
PRP1	SPRSPPGKPQGPPPQGGNQPQ	3	NA	NA	L	c_remission	1	7	NA
PRP1	SPRSPPGKPQGPPPQGGNQPQ	3	NA	NA	L	c_remission	2	8	NA
PRP1	SPRSPPGKPQGPPPQGGNQPQ	3	NA	NA	L	c_remission	3	9	NA
PRP1	SPRSPPGKPQGPPPQGGNQPQ	3	NA	NA	L	b_ulcer	1	4	NA
PRP1	SPRSPPGKPQGPPPQGGNQPQ	3	NA	NA	L	b_ulcer	2	5	NA
PRP1	SPRSPPGKPQGPPPQGGNQPQ	3	NA	NA	L	b_ulcer	3	6	NA
PRP1	PPQGGRPSRPPQ	2	NA	NA	L	a_healthy	1	1	22834
PRP1	PPQGGRPSRPPQ	2	NA	NA	L	a_healthy	2	2	27850
PRP1	PPQGGRPSRPPQ	2	NA	NA	L	a_healthy	3	3	NA
PRP1	PPQGGRPSRPPQ	2	NA	NA	L	c_remission	1	7	NA
PRP1	PPQGGRPSRPPQ	2	NA	NA	L	c_remission	2	8	NA
PRP1	PPQGGRPSRPPQ	2	NA	NA	L	c_remission	3	9	NA
PRP1	PPQGGRPSRPPQ	2	NA	NA	L	b_ulcer	1	4	NA
PRP1	PPQGGRPSRPPQ	2	NA	NA	L	b_ulcer	2	5	NA
PRP1	PPQGGRPSRPPQ	2	NA	NA	L	b_ulcer	3	6	NA
PRP1	PPQGGRPSRPPQ	3	NA	NA	L	a_healthy	1	1	46687.4
PRP1	PPQGGRPSRPPQ	3	NA	NA	L	a_healthy	2	2	75730.9
PRP1	PPQGGRPSRPPQ	3	NA	NA	L	a_healthy	3	3	52231.5
PRP1	PPQGGRPSRPPQ	3	NA	NA	L	c_remission	1	7	NA
PRP1	PPQGGRPSRPPQ	3	NA	NA	L	c_remission	2	8	25079.5
PRP1	PPQGGRPSRPPQ	3	NA	NA	L	c_remission	3	9	NA
PRP1	PPQGGRPSRPPQ	3	NA	NA	L	b_ulcer	1	4	34821.6
PRP1	PPQGGRPSRPPQ	3	NA	NA	L	b_ulcer	2	5	NA
PRP1	PPQGGRPSRPPQ	3	NA	NA	L	b_ulcer	3	6	37588.7
PRP1	GPPQQGGNRPQGPPPPGKPQGPPPQGDK	3	NA	NA	L	a_healthy	1	1	NA
PRP1	GPPQQGGNRPQGPPPPGKPQGPPPQGDK	3	NA	NA	L	a_healthy	2	2	NA
PRP1	GPPQQGGNRPQGPPPPGKPQGPPPQGDK	3	NA	NA	L	a_healthy	3	3	NA
PRP1	GPPQQGGNRPQGPPPPGKPQGPPPQGDK	3	NA	NA	L	c_remission	1	7	120336
PRP1	GPPQQGGNRPQGPPPPGKPQGPPPQGDK	3	NA	NA	L	c_remission	2	8	NA
PRP1	GPPQQGGNRPQGPPPPGKPQGPPPQGDK	3	NA	NA	L	c_remission	3	9	73314.8
PRP1	GPPQQGGNRPQGPPPPGKPQGPPPQGDK	3	NA	NA	L	b_ulcer	1	4	NA
PRP1	GPPQQGGNRPQGPPPPGKPQGPPPQGDK	3	NA	NA	L	b_ulcer	2	5	NA
PRP1	GPPQQGGNRPQGPPPPGKPQGPPPQGDK	3	NA	NA	L	b_ulcer	3	6	88725.4
PRP1	GPPQQGGNRPQGPPPPGKPQGPPPQGDK	4	NA	NA	L	a_healthy	1	1	380080
PRP1	GPPQQGGNRPQGPPPPGKPQGPPPQGDK	4	NA	NA	L	a_healthy	2	2	351460
PRP1	GPPQQGGNRPQGPPPPGKPQGPPPQGDK	4	NA	NA	L	a_healthy	3	3	40946.9
PRP1	GPPQQGGNRPQGPPPPGKPQGPPPQGDK	4	NA	NA	L	c_remission	1	7	941050
PRP1	GPPQQGGNRPQGPPPPGKPQGPPPQGDK	4	NA	NA	L	c_remission	2	8	62334.5
PRP1	GPPQQGGNRPQGPPPPGKPQGPPPQGDK	4	NA	NA	L	c_remission	3	9	814549
PRP1	GPPQQGGNRPQGPPPPGKPQGPPPQGDK	4	NA	NA	L	b_ulcer	1	4	261091
PRP1	GPPQQGGNRPQGPPPPGKPQGPPPQGDK	4	NA	NA	L	b_ulcer	2	5	62585.7
PRP1	GPPQQGGNRPQGPPPPGKPQGPPPQGDK	4	NA	NA	L	b_ulcer	3	6	776369
PRP1	GPPQQGGNRPQGPPPPGKPQGPPPQGDKSR	4	NA	NA	L	a_healthy	1	1	248066
PRP1	GPPQQGGNRPQGPPPPGKPQGPPPQGDKSR	4	NA	NA	L	a_healthy	2	2	194240
PRP1	GPPQQGGNRPQGPPPPGKPQGPPPQGDKSR	4	NA	NA	L	a_healthy	3	3	NA
PRP1	GPPQQGGNRPQGPPPPGKPQGPPPQGDKSR	4	NA	NA	L	c_remission	1	7	394660
PRP1	GPPQQGGNRPQGPPPPGKPQGPPPQGDKSR	4	NA	NA	L	c_remission	2	8	NA
PRP1	GPPQQGGNRPQGPPPPGKPQGPPPQGDKSR	4	NA	NA	L	c_remission	3	9	396969
PRP1	GPPQQGGNRPQGPPPPGKPQGPPPQGDKSR	4	NA	NA	L	b_ulcer	1	4	95375.4
PRP1	GPPQQGGNRPQGPPPPGKPQGPPPQGDKSR	4	NA	NA	L	b_ulcer	2	5	NA
PRP1	GPPQQGGNRPQGPPPPGKPQGPPPQGDKSR	4	NA	NA	L	b_ulcer	3	6	282997
PRP1	GKPQGPPAQGGSK	2	NA	NA	L	a_healthy	1	1	44534.1
PRP1	GKPQGPPAQGGSK	2	NA	NA	L	a_healthy	2	2	NA
PRP1	GKPQGPPAQGGSK	2	NA	NA	L	a_healthy	3	3	NA
PRP1	GKPQGPPAQGGSK	2	NA	NA	L	c_remission	1	7	NA
PRP1	GKPQGPPAQGGSK	2	NA	NA	L	c_remission	2	8	NA
PRP1	GKPQGPPAQGGSK	2	NA	NA	L	c_remission	3	9	67212.8
PRP1	GKPQGPPAQGGSK	2	NA	NA	L	b_ulcer	1	4	NA
PRP1	GKPQGPPAQGGSK	2	NA	NA	L	b_ulcer	2	5	NA
PRP1	GKPQGPPAQGGSK	2	NA	NA	L	b_ulcer	3	6	NA
PRP1	GPPQQGGNRPQGPPPPGKPQGPPPQGDKSR	5	NA	NA	L	a_healthy	1	1	481571
PRP1	GPPQQGGNRPQGPPPPGKPQGPPPQGDKSR	5	NA	NA	L	a_healthy	2	2	629382
PRP1	GPPQQGGNRPQGPPPPGKPQGPPPQGDKSR	5	NA	NA	L	a_healthy	3	3	49414.7
PRP1	GPPQQGGNRPQGPPPPGKPQGPPPQGDKSR	5	NA	NA	L	c_remission	1	7	535190
PRP1	GPPQQGGNRPQGPPPPGKPQGPPPQGDKSR	5	NA	NA	L	c_remission	2	8	102840
PRP1	GPPQQGGNRPQGPPPPGKPQGPPPQGDKSR	5	NA	NA	L	c_remission	3	9	844585
PRP1	GPPQQGGNRPQGPPPPGKPQGPPPQGDKSR	5	NA	NA	L	b_ulcer	1	4	456200
PRP1	GPPQQGGNRPQGPPPPGKPQGPPPQGDKSR	5	NA	NA	L	b_ulcer	2	5	79420.3
PRP1	GPPQQGGNRPQGPPPPGKPQGPPPQGDKSR	5	NA	NA	L	b_ulcer	3	6	697420
PRP1	GPPRPPQGGRPSRPPQ	3	NA	NA	L	a_healthy	1	1	3.49741e+06
PRP1	GPPRPPQGGRPSRPPQ	3	NA	NA	L	a_healthy	2	2	2.96333e+06
PRP1	GPPRPPQGGRPSRPPQ	3	NA	NA	L	a_healthy	3	3	1.6664e+06
PRP1	GPPRPPQGGRPSRPPQ	3	NA	NA	L	c_remission	1	7	4407590
PRP1	GPPRPPQGGRPSRPPQ	3	NA	NA	L	c_remission	2	8	2.48645e+06
PRP1	GPPRPPQGGRPSRPPQ	3	NA	NA	L	c_remission	3	9	2.87458e+06
PRP1	GPPRPPQGGRPSRPPQ	3	NA	NA	L	b_ulcer	1	4	1.4982e+06
PRP1	GPPRPPQGGRPSRPPQ	3	NA	NA	L	b_ulcer	2	5	1.85818e+06
PRP1	GPPRPPQGGRPSRPPQ	3	NA	NA	L	b_ulcer	3	6	2.99701e+06
PRP1	GPPRPPQGGRPSRPPQ	4	NA	NA	L	a_healthy	1	1	418700
PRP1	GPPRPPQGGRPSRPPQ	4	NA	NA	L	a_healthy	2	2	791883
PRP1	GPPRPPQGGRPSRPPQ	4	NA	NA	L	a_healthy	3	3	191972
PRP1	GPPRPPQGGRPSRPPQ	4	NA	NA	L	c_remission	1	7	538641
PRP1	GPPRPPQGGRPSRPPQ	4	NA	NA	L	c_remission	2	8	727593
PRP1	GPPRPPQGGRPSRPPQ	4	NA	NA	L	c_remission	3	9	296439
PRP1	GPPRPPQGGRPSRPPQ	4	NA	NA	L	b_ulcer	1	4	781448
PRP1	GPPRPPQGGRPSRPPQ	4	NA	NA	L	b_ulcer	2	5	210659
PRP1	GPPRPPQGGRPSRPPQ	4	NA	NA	L	b_ulcer	3	6	326255
PRP1	PPQQEGNNPQGPPPPAGGNPQQPQAPPAGQPQGPPRPPQGGRPSRPPQ	5	NA	NA	L	a_healthy	1	1	28460.3
PRP1	PPQQEGNNPQGPPPPAGGNPQQPQAPPAGQPQGPPRPPQGGRPSRPPQ	5	NA	NA	L	a_healthy	2	2	43855
PRP1	PPQQEGNNPQGPPPPAGGNPQQPQAPPAGQPQGPPRPPQGGRPSRPPQ	5	NA	NA	L	a_healthy	3	3	28914.4
PRP1	PPQQEGNNPQGPPPPAGGNPQQPQAPPAGQPQGPPRPPQGGRPSRPPQ	5	NA	NA	L	c_remission	1	7	NA
PRP1	PPQQEGNNPQGPPPPAGGNPQQPQAPPAGQPQGPPRPPQGGRPSRPPQ	5	NA	NA	L	c_remission	2	8	NA
PRP1	PPQQEGNNPQGPPPPAGGNPQQPQAPPAGQPQGPPRPPQGGRPSRPPQ	5	NA	NA	L	c_remission	3	9	51946.7
PRP1	PPQQEGNNPQGPPPPAGGNPQQPQAPPAGQPQGPPRPPQGGRPSRPPQ	5	NA	NA	L	b_ulcer	1	4	NA
PRP1	PPQQEGNNPQGPPPPAGGNPQQPQAPPAGQPQGPPRPPQGGRPSRPPQ	5	NA	NA	L	b_ulcer	2	5	NA
PRP1	PPQQEGNNPQGPPPPAGGNPQQPQAPPAGQPQGPPRPPQGGRPSRPPQ	5	NA	NA	L	b_ulcer	3	6	NA
PRP1	PGKPQGPPAQGGSK	2	NA	NA	L	a_healthy	1	1	508566
PRP1	PGKPQGPPAQGGSK	2	NA	NA	L	a_healthy	2	2	329020
PRP1	PGKPQGPPAQGGSK	2	NA	NA	L	a_healthy	3	3	NA
PRP1	PGKPQGPPAQGGSK	2	NA	NA	L	c_remission	1	7	572267
PRP1	PGKPQGPPAQGGSK	2	NA	NA	L	c_remission	2	8	NA
PRP1	PGKPQGPPAQGGSK	2	NA	NA	L	c_remission	3	9	1.13902e+06
PRP1	PGKPQGPPAQGGSK	2	NA	NA	L	b_ulcer	1	4	297926
PRP1	PGKPQGPPAQGGSK	2	NA	NA	L	b_ulcer	2	5	100202
PRP1	PGKPQGPPAQGGSK	2	NA	NA	L	b_ulcer	3	6	363493
PRP1	PGKPQGPPAQGGSK	3	NA	NA	L	a_healthy	1	1	30871.8
PRP1	PGKPQGPPAQGGSK	3	NA	NA	L	a_healthy	2	2	NA
PRP1	PGKPQGPPAQGGSK	3	NA	NA	L	a_healthy	3	3	NA
PRP1	PGKPQGPPAQGGSK	3	NA	NA	L	c_remission	1	7	32111.9
PRP1	PGKPQGPPAQGGSK	3	NA	NA	L	c_remission	2	8	NA
PRP1	PGKPQGPPAQGGSK	3	NA	NA	L	c_remission	3	9	60902.6
PRP1	PGKPQGPPAQGGSK	3	NA	NA	L	b_ulcer	1	4	NA
PRP1	PGKPQGPPAQGGSK	3	NA	NA	L	b_ulcer	2	5	NA
PRP1	PGKPQGPPAQGGSK	3	NA	NA	L	b_ulcer	3	6	13983.7
PRP1	PPQQGGNRPQGPPPPGKPQGPPPQGDK	4	NA	NA	L	a_healthy	1	1	NA
PRP1	PPQQGGNRPQGPPPPGKPQGPPPQGDK	4	NA	NA	L	a_healthy	2	2	NA
PRP1	PPQQGGNRPQGPPPPGKPQGPPPQGDK	4	NA	NA	L	a_healthy	3	3	NA
PRP1	PPQQGGNRPQGPPPPGKPQGPPPQGDK	4	NA	NA	L	c_remission	1	7	3.75392e+06
PRP1	PPQQGGNRPQGPPPPGKPQGPPPQGDK	4	NA	NA	L	c_remission	2	8	NA
PRP1	PPQQGGNRPQGPPPPGKPQGPPPQGDK	4	NA	NA	L	c_remission	3	9	NA
PRP1	PPQQGGNRPQGPPPPGKPQGPPPQGDK	4	NA	NA	L	b_ulcer	1	4	NA
PRP1	PPQQGGNRPQGPPPPGKPQGPPPQGDK	4	NA	NA	L	b_ulcer	2	5	NA
PRP1	PPQQGGNRPQGPPPPGKPQGPPPQGDK	4	NA	NA	L	b_ulcer	3	6	3.45212e+06
PRP1	PGKPQGPPPQGDK	2	NA	NA	L	a_healthy	1	1	286502
PRP1	PGKPQGPPPQGDK	2	NA	NA	L	a_healthy	2	2	226217
PRP1	PGKPQGPPPQGDK	2	NA	NA	L	a_healthy	3	3	NA
PRP1	PGKPQGPPPQGDK	2	NA	NA	L	c_remission	1	7	490889
PRP1	PGKPQGPPPQGDK	2	NA	NA	L	c_remission	2	8	NA
PRP1	PGKPQGPPPQGDK	2	NA	NA	L	c_remission	3	9	549667
PRP1	PGKPQGPPPQGDK	2	NA	NA	L	b_ulcer	1	4	126232
PRP1	PGKPQGPPPQGDK	2	NA	NA	L	b_ulcer	2	5	77261.1
PRP1	PGKPQGPPPQGDK	2	NA	NA	L	b_ulcer	3	6	254610
PRP1	PPQQGGNRPQGPPPPGKPQGPPPQGDKSR	5	NA	NA	L	a_healthy	1	1	905060
PRP1	PPQQGGNRPQGPPPPGKPQGPPPQGDKSR	5	NA	NA	L	a_healthy	2	2	778558
PRP1	PPQQGGNRPQGPPPPGKPQGPPPQGDKSR	5	NA	NA	L	a_healthy	3	3	NA
PRP1	PPQQGGNRPQGPPPPGKPQGPPPQGDKSR	5	NA	NA	L	c_remission	1	7	1348120
PRP1	PPQQGGNRPQGPPPPGKPQGPPPQGDKSR	5	NA	NA	L	c_remission	2	8	NA
PRP1	PPQQGGNRPQGPPPPGKPQGPPPQGDKSR	5	NA	NA	L	c_remission	3	9	NA
PRP1	PPQQGGNRPQGPPPPGKPQGPPPQGDKSR	5	NA	NA	L	b_ulcer	1	4	801211
PRP1	PPQQGGNRPQGPPPPGKPQGPPPQGDKSR	5	NA	NA	L	b_ulcer	2	5	NA
PRP1	PPQQGGNRPQGPPPPGKPQGPPPQGDKSR	5	NA	NA	L	b_ulcer	3	6	NA
PRP1	PGKPQGPPPQGDKSQSPR	3	NA	NA	L	a_healthy	1	1	69366.8
PRP1	PGKPQGPPPQGDKSQSPR	3	NA	NA	L	a_healthy	2	2	39779.1
PRP1	PGKPQGPPPQGDKSQSPR	3	NA	NA	L	a_healthy	3	3	NA
PRP1	PGKPQGPPPQGDKSQSPR	3	NA	NA	L	c_remission	1	7	101258
PRP1	PGKPQGPPPQGDKSQSPR	3	NA	NA	L	c_remission	2	8	NA
PRP1	PGKPQGPPPQGDKSQSPR	3	NA	NA	L	c_remission	3	9	151137
PRP1	PGKPQGPPPQGDKSQSPR	3	NA	NA	L	b_ulcer	1	4	44859.4
PRP1	PGKPQGPPPQGDKSQSPR	3	NA	NA	L	b_ulcer	2	5	NA
PRP1	PGKPQGPPPQGDKSQSPR	3	NA	NA	L	b_ulcer	3	6	51822.2
PRP1	PGKPQGPPPQGDKSR	2	NA	NA	L	a_healthy	1	1	131757
PRP1	PGKPQGPPPQGDKSR	2	NA	NA	L	a_healthy	2	2	64345.7
PRP1	PGKPQGPPPQGDKSR	2	NA	NA	L	a_healthy	3	3	22369.8
PRP1	PGKPQGPPPQGDKSR	2	NA	NA	L	c_remission	1	7	128818
PRP1	PGKPQGPPPQGDKSR	2	NA	NA	L	c_remission	2	8	3843.74
PRP1	PGKPQGPPPQGDKSR	2	NA	NA	L	c_remission	3	9	237761
PRP1	PGKPQGPPPQGDKSR	2	NA	NA	L	b_ulcer	1	4	18116.6
PRP1	PGKPQGPPPQGDKSR	2	NA	NA	L	b_ulcer	2	5	34163.2
PRP1	PGKPQGPPPQGDKSR	2	NA	NA	L	b_ulcer	3	6	65676
PRP1	PGKPQGPPPQGDKSR	3	NA	NA	L	a_healthy	1	1	265558
PRP1	PGKPQGPPPQGDKSR	3	NA	NA	L	a_healthy	2	2	174194
PRP1	PGKPQGPPPQGDKSR	3	NA	NA	L	a_healthy	3	3	NA
PRP1	PGKPQGPPPQGDKSR	3	NA	NA	L	c_remission	1	7	341113
PRP1	PGKPQGPPPQGDKSR	3	NA	NA	L	c_remission	2	8	30926.1
PRP1	PGKPQGPPPQGDKSR	3	NA	NA	L	c_remission	3	9	408299
PRP1	PGKPQGPPPQGDKSR	3	NA	NA	L	b_ulcer	1	4	89150.5
PRP1	PGKPQGPPPQGDKSR	3	NA	NA	L	b_ulcer	2	5	73850.6
PRP1	PGKPQGPPPQGDKSR	3	NA	NA	L	b_ulcer	3	6	146828
PRP1	PPRPPQGGRPSRPPQ	3	NA	NA	L	a_healthy	1	1	380215
PRP1	PPRPPQGGRPSRPPQ	3	NA	NA	L	a_healthy	2	2	225558
PRP1	PPRPPQGGRPSRPPQ	3	NA	NA	L	a_healthy	3	3	215688
PRP1	PPRPPQGGRPSRPPQ	3	NA	NA	L	c_remission	1	7	341570
PRP1	PPRPPQGGRPSRPPQ	3	NA	NA	L	c_remission	2	8	162853
PRP1	PPRPPQGGRPSRPPQ	3	NA	NA	L	c_remission	3	9	201091
PRP1	PPRPPQGGRPSRPPQ	3	NA	NA	L	b_ulcer	1	4	82939.3
PRP1	PPRPPQGGRPSRPPQ	3	NA	NA	L	b_ulcer	2	5	102410
PRP1	PPRPPQGGRPSRPPQ	3	NA	NA	L	b_ulcer	3	6	131886
PRP1	PPRPPQGGRPSRPPQ	4	NA	NA	L	a_healthy	1	1	623947
PRP1	PPRPPQGGRPSRPPQ	4	NA	NA	L	a_healthy	2	2	459146
PRP1	PPRPPQGGRPSRPPQ	4	NA	NA	L	a_healthy	3	3	395513
PRP1	PPRPPQGGRPSRPPQ	4	NA	NA	L	c_remission	1	7	291042
PRP1	PPRPPQGGRPSRPPQ	4	NA	NA	L	c_remission	2	8	310353
PRP1	PPRPPQGGRPSRPPQ	4	NA	NA	L	c_remission	3	9	266067
PRP1	PPRPPQGGRPSRPPQ	4	NA	NA	L	b_ulcer	1	4	188711
PRP1	PPRPPQGGRPSRPPQ	4	NA	NA	L	b_ulcer	2	5	188813
PRP1	PPRPPQGGRPSRPPQ	4	NA	NA	L	b_ulcer	3	6	178660
PRP1	PGKPQGPPPQGGNKPQGPPPPGKPQGPPAQGGSKSQSAR	5	NA	NA	L	a_healthy	1	1	731924
PRP1	PGKPQGPPPQGGNKPQGPPPPGKPQGPPAQGGSKSQSAR	5	NA	NA	L	a_healthy	2	2	1.05894e+06
PRP1	PGKPQGPPPQGGNKPQGPPPPGKPQGPPAQGGSKSQSAR	5	NA	NA	L	a_healthy	3	3	336587
PRP1	PGKPQGPPPQGGNKPQGPPPPGKPQGPPAQGGSKSQSAR	5	NA	NA	L	c_remission	1	7	1.22185e+06
PRP1	PGKPQGPPPQGGNKPQGPPPPGKPQGPPAQGGSKSQSAR	5	NA	NA	L	c_remission	2	8	211614
PRP1	PGKPQGPPPQGGNKPQGPPPPGKPQGPPAQGGSKSQSAR	5	NA	NA	L	c_remission	3	9	1.50214e+06
PRP1	PGKPQGPPPQGGNKPQGPPPPGKPQGPPAQGGSKSQSAR	5	NA	NA	L	b_ulcer	1	4	1.49934e+06
PRP1	PGKPQGPPPQGGNKPQGPPPPGKPQGPPAQGGSKSQSAR	5	NA	NA	L	b_ulcer	2	5	224438
PRP1	PGKPQGPPPQGGNKPQGPPPPGKPQGPPAQGGSKSQSAR	5	NA	NA	L	b_ulcer	3	6	1.31691e+06
PRP1	Q[-17.0265]QEGNNPQGPPPPAGGNPQQPQAPPAGQPQGPPRPPQGGRPSRPPQ	4	NA	NA	L	a_healthy	1	1	333534
PRP1	Q[-17.0265]QEGNNPQGPPPPAGGNPQQPQAPPAGQPQGPPRPPQGGRPSRPPQ	4	NA	NA	L	a_healthy	2	2	50814.5
PRP1	Q[-17.0265]QEGNNPQGPPPPAGGNPQQPQAPPAGQPQGPPRPPQGGRPSRPPQ	4	NA	NA	L	a_healthy	3	3	10540.4
PRP1	Q[-17.0265]QEGNNPQGPPPPAGGNPQQPQAPPAGQPQGPPRPPQGGRPSRPPQ	4	NA	NA	L	c_remission	1	7	64910.1
PRP1	Q[-17.0265]QEGNNPQGPPPPAGGNPQQPQAPPAGQPQGPPRPPQGGRPSRPPQ	4	NA	NA	L	c_remission	2	8	NA
PRP1	Q[-17.0265]QEGNNPQGPPPPAGGNPQQPQAPPAGQPQGPPRPPQGGRPSRPPQ	4	NA	NA	L	c_remission	3	9	81998
PRP1	Q[-17.0265]QEGNNPQGPPPPAGGNPQQPQAPPAGQPQGPPRPPQGGRPSRPPQ	4	NA	NA	L	b_ulcer	1	4	40494
PRP1	Q[-17.0265]QEGNNPQGPPPPAGGNPQQPQAPPAGQPQGPPRPPQGGRPSRPPQ	4	NA	NA	L	b_ulcer	2	5	NA
PRP1	Q[-17.0265]QEGNNPQGPPPPAGGNPQQPQAPPAGQPQGPPRPPQGGRPSRPPQ	4	NA	NA	L	b_ulcer	3	6	47068.4
PRP1	Q[-17.0265]QEGNNPQGPPPPAGGNPQQPQAPPAGQPQGPPRPPQGGRPSRPPQ	5	NA	NA	L	a_healthy	1	1	80585.1
PRP1	Q[-17.0265]QEGNNPQGPPPPAGGNPQQPQAPPAGQPQGPPRPPQGGRPSRPPQ	5	NA	NA	L	a_healthy	2	2	NA
PRP1	Q[-17.0265]QEGNNPQGPPPPAGGNPQQPQAPPAGQPQGPPRPPQGGRPSRPPQ	5	NA	NA	L	a_healthy	3	3	NA
PRP1	Q[-17.0265]QEGNNPQGPPPPAGGNPQQPQAPPAGQPQGPPRPPQGGRPSRPPQ	5	NA	NA	L	c_remission	1	7	NA
PRP1	Q[-17.0265]QEGNNPQGPPPPAGGNPQQPQAPPAGQPQGPPRPPQGGRPSRPPQ	5	NA	NA	L	c_remission	2	8	NA
PRP1	Q[-17.0265]QEGNNPQGPPPPAGGNPQQPQAPPAGQPQGPPRPPQGGRPSRPPQ	5	NA	NA	L	c_remission	3	9	NA
PRP1	Q[-17.0265]QEGNNPQGPPPPAGGNPQQPQAPPAGQPQGPPRPPQGGRPSRPPQ	5	NA	NA	L	b_ulcer	1	4	NA
PRP1	Q[-17.0265]QEGNNPQGPPPPAGGNPQQPQAPPAGQPQGPPRPPQGGRPSRPPQ	5	NA	NA	L	b_ulcer	2	5	NA
PRP1	Q[-17.0265]QEGNNPQGPPPPAGGNPQQPQAPPAGQPQGPPRPPQGGRPSRPPQ	5	NA	NA	L	b_ulcer	3	6	NA
PRP1	PQAPPAGQPQGPPRPPQGGRPSRPPQ	3	NA	NA	L	a_healthy	1	1	NA
PRP1	PQAPPAGQPQGPPRPPQGGRPSRPPQ	3	NA	NA	L	a_healthy	2	2	NA
PRP1	PQAPPAGQPQGPPRPPQGGRPSRPPQ	3	NA	NA	L	a_healthy	3	3	455668
PRP1	PQAPPAGQPQGPPRPPQGGRPSRPPQ	3	NA	NA	L	c_remission	1	7	10600000
PRP1	PQAPPAGQPQGPPRPPQGGRPSRPPQ	3	NA	NA	L	c_remission	2	8	NA
PRP1	PQAPPAGQPQGPPRPPQGGRPSRPPQ	3	NA	NA	L	c_remission	3	9	NA
PRP1	PQAPPAGQPQGPPRPPQGGRPSRPPQ	3	NA	NA	L	b_ulcer	1	4	NA
PRP1	PQAPPAGQPQGPPRPPQGGRPSRPPQ	3	NA	NA	L	b_ulcer	2	5	678791
PRP1	PQAPPAGQPQGPPRPPQGGRPSRPPQ	3	NA	NA	L	b_ulcer	3	6	NA
PRP1	PQAPPAGQPQGPPRPPQGGRPSRPPQ	4	NA	NA	L	a_healthy	1	1	2.26027e+06
PRP1	PQAPPAGQPQGPPRPPQGGRPSRPPQ	4	NA	NA	L	a_healthy	2	2	1.1399e+06
PRP1	PQAPPAGQPQGPPRPPQGGRPSRPPQ	4	NA	NA	L	a_healthy	3	3	161284
PRP1	PQAPPAGQPQGPPRPPQGGRPSRPPQ	4	NA	NA	L	c_remission	1	7	5016342
PRP1	PQAPPAGQPQGPPRPPQGGRPSRPPQ	4	NA	NA	L	c_remission	2	8	85816.4
PRP1	PQAPPAGQPQGPPRPPQGGRPSRPPQ	4	NA	NA	L	c_remission	3	9	3.81115e+06
PRP1	PQAPPAGQPQGPPRPPQGGRPSRPPQ	4	NA	NA	L	b_ulcer	1	4	1.50716e+06
PRP1	PQAPPAGQPQGPPRPPQGGRPSRPPQ	4	NA	NA	L	b_ulcer	2	5	353924
PRP1	PQAPPAGQPQGPPRPPQGGRPSRPPQ	4	NA	NA	L	b_ulcer	3	6	2.71602e+06
PRP1	PQAPPAGQPQGPPRPPQGGRPSRPPQ	5	NA	NA	L	a_healthy	1	1	112579
PRP1	PQAPPAGQPQGPPRPPQGGRPSRPPQ	5	NA	NA	L	a_healthy	2	2	NA
PRP1	PQAPPAGQPQGPPRPPQGGRPSRPPQ	5	NA	NA	L	a_healthy	3	3	NA
PRP1	PQAPPAGQPQGPPRPPQGGRPSRPPQ	5	NA	NA	L	c_remission	1	7	151962
PRP1	PQAPPAGQPQGPPRPPQGGRPSRPPQ	5	NA	NA	L	c_remission	2	8	NA
PRP1	PQAPPAGQPQGPPRPPQGGRPSRPPQ	5	NA	NA	L	c_remission	3	9	192796
PRP1	PQAPPAGQPQGPPRPPQGGRPSRPPQ	5	NA	NA	L	b_ulcer	1	4	39148.1
PRP1	PQAPPAGQPQGPPRPPQGGRPSRPPQ	5	NA	NA	L	b_ulcer	2	5	NA
PRP1	PQAPPAGQPQGPPRPPQGGRPSRPPQ	5	NA	NA	L	b_ulcer	3	6	188422
PRP1	QPQAPPAGQPQGPPRPPQGGRPSRPPQ	4	NA	NA	L	a_healthy	1	1	100730
PRP1	QPQAPPAGQPQGPPRPPQGGRPSRPPQ	4	NA	NA	L	a_healthy	2	2	53496.5
PRP1	QPQAPPAGQPQGPPRPPQGGRPSRPPQ	4	NA	NA	L	a_healthy	3	3	NA
PRP1	QPQAPPAGQPQGPPRPPQGGRPSRPPQ	4	NA	NA	L	c_remission	1	7	NA
PRP1	QPQAPPAGQPQGPPRPPQGGRPSRPPQ	4	NA	NA	L	c_remission	2	8	NA
PRP1	QPQAPPAGQPQGPPRPPQGGRPSRPPQ	4	NA	NA	L	c_remission	3	9	139098
PRP1	QPQAPPAGQPQGPPRPPQGGRPSRPPQ	4	NA	NA	L	b_ulcer	1	4	72923.3
PRP1	QPQAPPAGQPQGPPRPPQGGRPSRPPQ	4	NA	NA	L	b_ulcer	2	5	NA
PRP1	QPQAPPAGQPQGPPRPPQGGRPSRPPQ	4	NA	NA	L	b_ulcer	3	6	97460.5
PRP1	QPQGPPPPPGKPQGPPPQGGNKPQGPPPPGKPQGPPAQGGSK	5	NA	NA	L	a_healthy	1	1	NA
PRP1	QPQGPPPPPGKPQGPPPQGGNKPQGPPPPGKPQGPPAQGGSK	5	NA	NA	L	a_healthy	2	2	NA
PRP1	QPQGPPPPPGKPQGPPPQGGNKPQGPPPPGKPQGPPAQGGSK	5	NA	NA	L	a_healthy	3	3	NA
PRP1	QPQGPPPPPGKPQGPPPQGGNKPQGPPPPGKPQGPPAQGGSK	5	NA	NA	L	c_remission	1	7	12191.6
PRP1	QPQGPPPPPGKPQGPPPQGGNKPQGPPPPGKPQGPPAQGGSK	5	NA	NA	L	c_remission	2	8	NA
PRP1	QPQGPPPPPGKPQGPPPQGGNKPQGPPPPGKPQGPPAQGGSK	5	NA	NA	L	c_remission	3	9	NA
PRP1	QPQGPPPPPGKPQGPPPQGGNKPQGPPPPGKPQGPPAQGGSK	5	NA	NA	L	b_ulcer	1	4	14712.1
PRP1	QPQGPPPPPGKPQGPPPQGGNKPQGPPPPGKPQGPPAQGGSK	5	NA	NA	L	b_ulcer	2	5	NA
PRP1	QPQGPPPPPGKPQGPPPQGGNKPQGPPPPGKPQGPPAQGGSK	5	NA	NA	L	b_ulcer	3	6	23116
PRP1	PQGDKSQSPR	2	NA	NA	L	a_healthy	1	1	128066
PRP1	PQGDKSQSPR	2	NA	NA	L	a_healthy	2	2	114504
PRP1	PQGDKSQSPR	2	NA	NA	L	a_healthy	3	3	NA
PRP1	PQGDKSQSPR	2	NA	NA	L	c_remission	1	7	100462
PRP1	PQGDKSQSPR	2	NA	NA	L	c_remission	2	8	32260
PRP1	PQGDKSQSPR	2	NA	NA	L	c_remission	3	9	215104
PRP1	PQGDKSQSPR	2	NA	NA	L	b_ulcer	1	4	87824.8
PRP1	PQGDKSQSPR	2	NA	NA	L	b_ulcer	2	5	77474.9
PRP1	PQGDKSQSPR	2	NA	NA	L	b_ulcer	3	6	42966.8
PRP1	PQGGNKPQGPPPPGKPQGPPAQGGSK	3	NA	NA	L	a_healthy	1	1	76584.8
PRP1	PQGGNKPQGPPPPGKPQGPPAQGGSK	3	NA	NA	L	a_healthy	2	2	49254.5
PRP1	PQGGNKPQGPPPPGKPQGPPAQGGSK	3	NA	NA	L	a_healthy	3	3	NA
PRP1	PQGGNKPQGPPPPGKPQGPPAQGGSK	3	NA	NA	L	c_remission	1	7	136826
PRP1	PQGGNKPQGPPPPGKPQGPPAQGGSK	3	NA	NA	L	c_remission	2	8	NA
PRP1	PQGGNKPQGPPPPGKPQGPPAQGGSK	3	NA	NA	L	c_remission	3	9	204725
PRP1	PQGGNKPQGPPPPGKPQGPPAQGGSK	3	NA	NA	L	b_ulcer	1	4	50469.1
PRP1	PQGGNKPQGPPPPGKPQGPPAQGGSK	3	NA	NA	L	b_ulcer	2	5	NA
PRP1	PQGGNKPQGPPPPGKPQGPPAQGGSK	3	NA	NA	L	b_ulcer	3	6	120328
PRP1	PQGGNKPQGPPPPGKPQGPPPQGDK	3	NA	NA	L	a_healthy	1	1	NA
PRP1	PQGGNKPQGPPPPGKPQGPPPQGDK	3	NA	NA	L	a_healthy	2	2	NA
PRP1	PQGGNKPQGPPPPGKPQGPPPQGDK	3	NA	NA	L	a_healthy	3	3	NA
PRP1	PQGGNKPQGPPPPGKPQGPPPQGDK	3	NA	NA	L	c_remission	1	7	88944.8
PRP1	PQGGNKPQGPPPPGKPQGPPPQGDK	3	NA	NA	L	c_remission	2	8	NA
PRP1	PQGGNKPQGPPPPGKPQGPPPQGDK	3	NA	NA	L	c_remission	3	9	65677.7
PRP1	PQGGNKPQGPPPPGKPQGPPPQGDK	3	NA	NA	L	b_ulcer	1	4	NA
PRP1	PQGGNKPQGPPPPGKPQGPPPQGDK	3	NA	NA	L	b_ulcer	2	5	NA
PRP1	PQGGNKPQGPPPPGKPQGPPPQGDK	3	NA	NA	L	b_ulcer	3	6	26581.3
PRP1	PQGGNKPQGPPPPGKPQGPPPQGDKSQSPR	4	NA	NA	L	a_healthy	1	1	NA
PRP1	PQGGNKPQGPPPPGKPQGPPPQGDKSQSPR	4	NA	NA	L	a_healthy	2	2	NA
PRP1	PQGGNKPQGPPPPGKPQGPPPQGDKSQSPR	4	NA	NA	L	a_healthy	3	3	NA
PRP1	PQGGNKPQGPPPPGKPQGPPPQGDKSQSPR	4	NA	NA	L	c_remission	1	7	57135
PRP1	PQGGNKPQGPPPPGKPQGPPPQGDKSQSPR	4	NA	NA	L	c_remission	2	8	NA
PRP1	PQGGNKPQGPPPPGKPQGPPPQGDKSQSPR	4	NA	NA	L	c_remission	3	9	NA
PRP1	PQGGNKPQGPPPPGKPQGPPPQGDKSQSPR	4	NA	NA	L	b_ulcer	1	4	42813.9
PRP1	PQGGNKPQGPPPPGKPQGPPPQGDKSQSPR	4	NA	NA	L	b_ulcer	2	5	NA
PRP1	PQGGNKPQGPPPPGKPQGPPPQGDKSQSPR	4	NA	NA	L	b_ulcer	3	6	49255.7
PRP1	PQGGNKPQGPPPPPGKPQGPPPQGGNKPQGPPPPGKPQGPPPQGDK	5	NA	NA	L	a_healthy	1	1	NA
PRP1	PQGGNKPQGPPPPPGKPQGPPPQGGNKPQGPPPPGKPQGPPPQGDK	5	NA	NA	L	a_healthy	2	2	NA
PRP1	PQGGNKPQGPPPPPGKPQGPPPQGGNKPQGPPPPGKPQGPPPQGDK	5	NA	NA	L	a_healthy	3	3	NA
PRP1	PQGGNKPQGPPPPPGKPQGPPPQGGNKPQGPPPPGKPQGPPPQGDK	5	NA	NA	L	c_remission	1	7	39924.2
PRP1	PQGGNKPQGPPPPPGKPQGPPPQGGNKPQGPPPPGKPQGPPPQGDK	5	NA	NA	L	c_remission	2	8	NA
PRP1	PQGGNKPQGPPPPPGKPQGPPPQGGNKPQGPPPPGKPQGPPPQGDK	5	NA	NA	L	c_remission	3	9	47959.6
PRP1	PQGGNKPQGPPPPPGKPQGPPPQGGNKPQGPPPPGKPQGPPPQGDK	5	NA	NA	L	b_ulcer	1	4	NA
PRP1	PQGGNKPQGPPPPPGKPQGPPPQGGNKPQGPPPPGKPQGPPPQGDK	5	NA	NA	L	b_ulcer	2	5	NA
PRP1	PQGGNKPQGPPPPPGKPQGPPPQGGNKPQGPPPPGKPQGPPPQGDK	5	NA	NA	L	b_ulcer	3	6	NA
PRP1	Q[-17.0265]GDKSQSPR	2	NA	NA	L	a_healthy	1	1	38625.6
PRP1	Q[-17.0265]GDKSQSPR	2	NA	NA	L	a_healthy	2	2	NA
PRP1	Q[-17.0265]GDKSQSPR	2	NA	NA	L	a_healthy	3	3	NA
PRP1	Q[-17.0265]GDKSQSPR	2	NA	NA	L	c_remission	1	7	NA
PRP1	Q[-17.0265]GDKSQSPR	2	NA	NA	L	c_remission	2	8	NA
PRP1	Q[-17.0265]GDKSQSPR	2	NA	NA	L	c_remission	3	9	16540.5
PRP1	Q[-17.0265]GDKSQSPR	2	NA	NA	L	b_ulcer	1	4	22398
PRP1	Q[-17.0265]GDKSQSPR	2	NA	NA	L	b_ulcer	2	5	NA
PRP1	Q[-17.0265]GDKSQSPR	2	NA	NA	L	b_ulcer	3	6	9977.88
PRP1	PQGPPAQGGSK	2	NA	NA	L	a_healthy	1	1	NA
PRP1	PQGPPAQGGSK	2	NA	NA	L	a_healthy	2	2	NA
PRP1	PQGPPAQGGSK	2	NA	NA	L	a_healthy	3	3	NA
PRP1	PQGPPAQGGSK	2	NA	NA	L	c_remission	1	7	198558
PRP1	PQGPPAQGGSK	2	NA	NA	L	c_remission	2	8	NA
PRP1	PQGPPAQGGSK	2	NA	NA	L	c_remission	3	9	68812.1
PRP1	PQGPPAQGGSK	2	NA	NA	L	b_ulcer	1	4	93632.1
PRP1	PQGPPAQGGSK	2	NA	NA	L	b_ulcer	2	5	NA
PRP1	PQGPPAQGGSK	2	NA	NA	L	b_ulcer	3	6	26366.8
PRP1	PQGPPPPAGGNPQQPQAPPAGQPQGPPRPPQGGRPSRPPQ	4	NA	NA	L	a_healthy	1	1	187930
PRP1	PQGPPPPAGGNPQQPQAPPAGQPQGPPRPPQGGRPSRPPQ	4	NA	NA	L	a_healthy	2	2	92100.9
PRP1	PQGPPPPAGGNPQQPQAPPAGQPQGPPRPPQGGRPSRPPQ	4	NA	NA	L	a_healthy	3	3	NA
PRP1	PQGPPPPAGGNPQQPQAPPAGQPQGPPRPPQGGRPSRPPQ	4	NA	NA	L	c_remission	1	7	1.38184e+06
PRP1	PQGPPPPAGGNPQQPQAPPAGQPQGPPRPPQGGRPSRPPQ	4	NA	NA	L	c_remission	2	8	NA
PRP1	PQGPPPPAGGNPQQPQAPPAGQPQGPPRPPQGGRPSRPPQ	4	NA	NA	L	c_remission	3	9	365152
PRP1	PQGPPPPAGGNPQQPQAPPAGQPQGPPRPPQGGRPSRPPQ	4	NA	NA	L	b_ulcer	1	4	NA
PRP1	PQGPPPPAGGNPQQPQAPPAGQPQGPPRPPQGGRPSRPPQ	4	NA	NA	L	b_ulcer	2	5	NA
PRP1	PQGPPPPAGGNPQQPQAPPAGQPQGPPRPPQGGRPSRPPQ	4	NA	NA	L	b_ulcer	3	6	101843
PRP1	PQGPPPPAGGNPQQPQAPPAGQPQGPPRPPQGGRPSRPPQ	5	NA	NA	L	a_healthy	1	1	190737
PRP1	PQGPPPPAGGNPQQPQAPPAGQPQGPPRPPQGGRPSRPPQ	5	NA	NA	L	a_healthy	2	2	149497
PRP1	PQGPPPPAGGNPQQPQAPPAGQPQGPPRPPQGGRPSRPPQ	5	NA	NA	L	a_healthy	3	3	4766.37
PRP1	PQGPPPPAGGNPQQPQAPPAGQPQGPPRPPQGGRPSRPPQ	5	NA	NA	L	c_remission	1	7	170434
PRP1	PQGPPPPAGGNPQQPQAPPAGQPQGPPRPPQGGRPSRPPQ	5	NA	NA	L	c_remission	2	8	32445.3
PRP1	PQGPPPPAGGNPQQPQAPPAGQPQGPPRPPQGGRPSRPPQ	5	NA	NA	L	c_remission	3	9	271781
PRP1	PQGPPPPAGGNPQQPQAPPAGQPQGPPRPPQGGRPSRPPQ	5	NA	NA	L	b_ulcer	1	4	76781
PRP1	PQGPPPPAGGNPQQPQAPPAGQPQGPPRPPQGGRPSRPPQ	5	NA	NA	L	b_ulcer	2	5	21823.2
PRP1	PQGPPPPAGGNPQQPQAPPAGQPQGPPRPPQGGRPSRPPQ	5	NA	NA	L	b_ulcer	3	6	141881
PRP1	PQGPPPPGKPQGPPPQGDK	3	NA	NA	L	a_healthy	1	1	NA
PRP1	PQGPPPPGKPQGPPPQGDK	3	NA	NA	L	a_healthy	2	2	NA
PRP1	PQGPPPPGKPQGPPPQGDK	3	NA	NA	L	a_healthy	3	3	NA
PRP1	PQGPPPPGKPQGPPPQGDK	3	NA	NA	L	c_remission	1	7	625499
PRP1	PQGPPPPGKPQGPPPQGDK	3	NA	NA	L	c_remission	2	8	NA
PRP1	PQGPPPPGKPQGPPPQGDK	3	NA	NA	L	c_remission	3	9	69138.5
PRP1	PQGPPPPGKPQGPPPQGDK	3	NA	NA	L	b_ulcer	1	4	NA
PRP1	PQGPPPPGKPQGPPPQGDK	3	NA	NA	L	b_ulcer	2	5	NA
PRP1	PQGPPPPGKPQGPPPQGDK	3	NA	NA	L	b_ulcer	3	6	NA
PRP1	PQGPPPPGKPQGPPPQGDKSQSPR	3	NA	NA	L	a_healthy	1	1	NA
PRP1	PQGPPPPGKPQGPPPQGDKSQSPR	3	NA	NA	L	a_healthy	2	2	NA
PRP1	PQGPPPPGKPQGPPPQGDKSQSPR	3	NA	NA	L	a_healthy	3	3	NA
PRP1	PQGPPPPGKPQGPPPQGDKSQSPR	3	NA	NA	L	c_remission	1	7	116097
PRP1	PQGPPPPGKPQGPPPQGDKSQSPR	3	NA	NA	L	c_remission	2	8	NA
PRP1	PQGPPPPGKPQGPPPQGDKSQSPR	3	NA	NA	L	c_remission	3	9	NA
PRP1	PQGPPPPGKPQGPPPQGDKSQSPR	3	NA	NA	L	b_ulcer	1	4	NA
PRP1	PQGPPPPGKPQGPPPQGDKSQSPR	3	NA	NA	L	b_ulcer	2	5	NA
PRP1	PQGPPPPGKPQGPPPQGDKSQSPR	3	NA	NA	L	b_ulcer	3	6	100717
PRP1	Q[-17.0265]GGNKPQGPPPPGKPQGPPAQGGSK	3	NA	NA	L	a_healthy	1	1	224582
PRP1	Q[-17.0265]GGNKPQGPPPPGKPQGPPAQGGSK	3	NA	NA	L	a_healthy	2	2	149649
PRP1	Q[-17.0265]GGNKPQGPPPPGKPQGPPAQGGSK	3	NA	NA	L	a_healthy	3	3	17565.8
PRP1	Q[-17.0265]GGNKPQGPPPPGKPQGPPAQGGSK	3	NA	NA	L	c_remission	1	7	157268
PRP1	Q[-17.0265]GGNKPQGPPPPGKPQGPPAQGGSK	3	NA	NA	L	c_remission	2	8	28094
PRP1	Q[-17.0265]GGNKPQGPPPPGKPQGPPAQGGSK	3	NA	NA	L	c_remission	3	9	208910
PRP1	Q[-17.0265]GGNKPQGPPPPGKPQGPPAQGGSK	3	NA	NA	L	b_ulcer	1	4	421952
PRP1	Q[-17.0265]GGNKPQGPPPPGKPQGPPAQGGSK	3	NA	NA	L	b_ulcer	2	5	114233
PRP1	Q[-17.0265]GGNKPQGPPPPGKPQGPPAQGGSK	3	NA	NA	L	b_ulcer	3	6	128642
PRP1	PQGPPPPPGKPQGPPPQGGNK	3	NA	NA	L	a_healthy	1	1	8446869
PRP1	PQGPPPPPGKPQGPPPQGGNK	3	NA	NA	L	a_healthy	2	2	10300000
PRP1	PQGPPPPPGKPQGPPPQGGNK	3	NA	NA	L	a_healthy	3	3	3.23627e+06
PRP1	PQGPPPPPGKPQGPPPQGGNK	3	NA	NA	L	c_remission	1	7	7.11179e+06
PRP1	PQGPPPPPGKPQGPPPQGGNK	3	NA	NA	L	c_remission	2	8	3484563
PRP1	PQGPPPPPGKPQGPPPQGGNK	3	NA	NA	L	c_remission	3	9	NA
PRP1	PQGPPPPPGKPQGPPPQGGNK	3	NA	NA	L	b_ulcer	1	4	NA
PRP1	PQGPPPPPGKPQGPPPQGGNK	3	NA	NA	L	b_ulcer	2	5	3.69979e+06
PRP1	PQGPPPPPGKPQGPPPQGGNK	3	NA	NA	L	b_ulcer	3	6	5.81363e+06
PRP1	Q[-17.0265]GGNKPQGPPPPGKPQGPPAQGGSK	4	NA	NA	L	a_healthy	1	1	37882.6
PRP1	Q[-17.0265]GGNKPQGPPPPGKPQGPPAQGGSK	4	NA	NA	L	a_healthy	2	2	23428.8
PRP1	Q[-17.0265]GGNKPQGPPPPGKPQGPPAQGGSK	4	NA	NA	L	a_healthy	3	3	NA
PRP1	Q[-17.0265]GGNKPQGPPPPGKPQGPPAQGGSK	4	NA	NA	L	c_remission	1	7	NA
PRP1	Q[-17.0265]GGNKPQGPPPPGKPQGPPAQGGSK	4	NA	NA	L	c_remission	2	8	NA
PRP1	Q[-17.0265]GGNKPQGPPPPGKPQGPPAQGGSK	4	NA	NA	L	c_remission	3	9	NA
PRP1	Q[-17.0265]GGNKPQGPPPPGKPQGPPAQGGSK	4	NA	NA	L	b_ulcer	1	4	77636.9
PRP1	Q[-17.0265]GGNKPQGPPPPGKPQGPPAQGGSK	4	NA	NA	L	b_ulcer	2	5	NA
PRP1	Q[-17.0265]GGNKPQGPPPPGKPQGPPAQGGSK	4	NA	NA	L	b_ulcer	3	6	NA
PRP1	PQGPPPPPGKPQGPPPQGGNKPQGPPPPGKPQGPPAQGGSK	5	NA	NA	L	a_healthy	1	1	26531.7
PRP1	PQGPPPPPGKPQGPPPQGGNKPQGPPPPGKPQGPPAQGGSK	5	NA	NA	L	a_healthy	2	2	NA
PRP1	PQGPPPPPGKPQGPPPQGGNKPQGPPPPGKPQGPPAQGGSK	5	NA	NA	L	a_healthy	3	3	NA
PRP1	PQGPPPPPGKPQGPPPQGGNKPQGPPPPGKPQGPPAQGGSK	5	NA	NA	L	c_remission	1	7	NA
PRP1	PQGPPPPPGKPQGPPPQGGNKPQGPPPPGKPQGPPAQGGSK	5	NA	NA	L	c_remission	2	8	NA
PRP1	PQGPPPPPGKPQGPPPQGGNKPQGPPPPGKPQGPPAQGGSK	5	NA	NA	L	c_remission	3	9	92581.7
PRP1	PQGPPPPPGKPQGPPPQGGNKPQGPPPPGKPQGPPAQGGSK	5	NA	NA	L	b_ulcer	1	4	19279.1
PRP1	PQGPPPPPGKPQGPPPQGGNKPQGPPPPGKPQGPPAQGGSK	5	NA	NA	L	b_ulcer	2	5	NA
PRP1	PQGPPPPPGKPQGPPPQGGNKPQGPPPPGKPQGPPAQGGSK	5	NA	NA	L	b_ulcer	3	6	38720.7
PRP1	Q[-17.0265]GGNKPQGPPPPPGKPQGPPPQGGNKPQGPPPPGKPQGPPPQGDK	5	NA	NA	L	a_healthy	1	1	203469
PRP1	Q[-17.0265]GGNKPQGPPPPPGKPQGPPPQGGNKPQGPPPPGKPQGPPPQGDK	5	NA	NA	L	a_healthy	2	2	168096
PRP1	Q[-17.0265]GGNKPQGPPPPPGKPQGPPPQGGNKPQGPPPPGKPQGPPPQGDK	5	NA	NA	L	a_healthy	3	3	NA
PRP1	Q[-17.0265]GGNKPQGPPPPPGKPQGPPPQGGNKPQGPPPPGKPQGPPPQGDK	5	NA	NA	L	c_remission	1	7	610963
PRP1	Q[-17.0265]GGNKPQGPPPPPGKPQGPPPQGGNKPQGPPPPGKPQGPPPQGDK	5	NA	NA	L	c_remission	2	8	NA
PRP1	Q[-17.0265]GGNKPQGPPPPPGKPQGPPPQGGNKPQGPPPPGKPQGPPPQGDK	5	NA	NA	L	c_remission	3	9	92903.1
PRP1	Q[-17.0265]GGNKPQGPPPPPGKPQGPPPQGGNKPQGPPPPGKPQGPPPQGDK	5	NA	NA	L	b_ulcer	1	4	108308
PRP1	Q[-17.0265]GGNKPQGPPPPPGKPQGPPPQGGNKPQGPPPPGKPQGPPPQGDK	5	NA	NA	L	b_ulcer	2	5	23019.4
PRP1	Q[-17.0265]GGNKPQGPPPPPGKPQGPPPQGGNKPQGPPPPGKPQGPPPQGDK	5	NA	NA	L	b_ulcer	3	6	189548
PRP1	Q[-17.0265]GGNKPQGPPPPPGKPQGPPPQGGNKPQGPPPPGKPQGPPPQGDKSR	5	NA	NA	L	a_healthy	1	1	58871
PRP1	Q[-17.0265]GGNKPQGPPPPPGKPQGPPPQGGNKPQGPPPPGKPQGPPPQGDKSR	5	NA	NA	L	a_healthy	2	2	71915.2
PRP1	Q[-17.0265]GGNKPQGPPPPPGKPQGPPPQGGNKPQGPPPPGKPQGPPPQGDKSR	5	NA	NA	L	a_healthy	3	3	NA
PRP1	Q[-17.0265]GGNKPQGPPPPPGKPQGPPPQGGNKPQGPPPPGKPQGPPPQGDKSR	5	NA	NA	L	c_remission	1	7	147248
PRP1	Q[-17.0265]GGNKPQGPPPPPGKPQGPPPQGGNKPQGPPPPGKPQGPPPQGDKSR	5	NA	NA	L	c_remission	2	8	NA
PRP1	Q[-17.0265]GGNKPQGPPPPPGKPQGPPPQGGNKPQGPPPPGKPQGPPPQGDKSR	5	NA	NA	L	c_remission	3	9	13538.5
PRP1	Q[-17.0265]GGNKPQGPPPPPGKPQGPPPQGGNKPQGPPPPGKPQGPPPQGDKSR	5	NA	NA	L	b_ulcer	1	4	NA
PRP1	Q[-17.0265]GGNKPQGPPPPPGKPQGPPPQGGNKPQGPPPPGKPQGPPPQGDKSR	5	NA	NA	L	b_ulcer	2	5	NA
PRP1	Q[-17.0265]GGNKPQGPPPPPGKPQGPPPQGGNKPQGPPPPGKPQGPPPQGDKSR	5	NA	NA	L	b_ulcer	3	6	79370.5
PRP1	PQGPPPPPGKPQGPPPQGGNKPQGPPPPGKPQGPPPQGDK	5	NA	NA	L	a_healthy	1	1	NA
PRP1	PQGPPPPPGKPQGPPPQGGNKPQGPPPPGKPQGPPPQGDK	5	NA	NA	L	a_healthy	2	2	NA
PRP1	PQGPPPPPGKPQGPPPQGGNKPQGPPPPGKPQGPPPQGDK	5	NA	NA	L	a_healthy	3	3	NA
PRP1	PQGPPPPPGKPQGPPPQGGNKPQGPPPPGKPQGPPPQGDK	5	NA	NA	L	c_remission	1	7	138987
PRP1	PQGPPPPPGKPQGPPPQGGNKPQGPPPPGKPQGPPPQGDK	5	NA	NA	L	c_remission	2	8	NA
PRP1	PQGPPPPPGKPQGPPPQGGNKPQGPPPPGKPQGPPPQGDK	5	NA	NA	L	c_remission	3	9	49580
PRP1	PQGPPPPPGKPQGPPPQGGNKPQGPPPPGKPQGPPPQGDK	5	NA	NA	L	b_ulcer	1	4	NA
PRP1	PQGPPPPPGKPQGPPPQGGNKPQGPPPPGKPQGPPPQGDK	5	NA	NA	L	b_ulcer	2	5	NA
PRP1	PQGPPPPPGKPQGPPPQGGNKPQGPPPPGKPQGPPPQGDK	5	NA	NA	L	b_ulcer	3	6	NA
PRP1	PQGPPPPPGKPQGPPPQGGNKPQGPPPPGKPQGPPPQGDKSQSPR	5	NA	NA	L	a_healthy	1	1	NA
PRP1	PQGPPPPPGKPQGPPPQGGNKPQGPPPPGKPQGPPPQGDKSQSPR	5	NA	NA	L	a_healthy	2	2	48422.1
PRP1	PQGPPPPPGKPQGPPPQGGNKPQGPPPPGKPQGPPPQGDKSQSPR	5	NA	NA	L	a_healthy	3	3	NA
PRP1	PQGPPPPPGKPQGPPPQGGNKPQGPPPPGKPQGPPPQGDKSQSPR	5	NA	NA	L	c_remission	1	7	284507
PRP1	PQGPPPPPGKPQGPPPQGGNKPQGPPPPGKPQGPPPQGDKSQSPR	5	NA	NA	L	c_remission	2	8	NA
PRP1	PQGPPPPPGKPQGPPPQGGNKPQGPPPPGKPQGPPPQGDKSQSPR	5	NA	NA	L	c_remission	3	9	NA
PRP1	PQGPPPPPGKPQGPPPQGGNKPQGPPPPGKPQGPPPQGDKSQSPR	5	NA	NA	L	b_ulcer	1	4	NA
PRP1	PQGPPPPPGKPQGPPPQGGNKPQGPPPPGKPQGPPPQGDKSQSPR	5	NA	NA	L	b_ulcer	2	5	NA
PRP1	PQGPPPPPGKPQGPPPQGGNKPQGPPPPGKPQGPPPQGDKSQSPR	5	NA	NA	L	b_ulcer	3	6	NA
PRP1	Q[-17.0265]GGRPSRPPQ	2	NA	NA	L	a_healthy	1	1	292112
PRP1	Q[-17.0265]GGRPSRPPQ	2	NA	NA	L	a_healthy	2	2	295802
PRP1	Q[-17.0265]GGRPSRPPQ	2	NA	NA	L	a_healthy	3	3	142457
PRP1	Q[-17.0265]GGRPSRPPQ	2	NA	NA	L	c_remission	1	7	229085
PRP1	Q[-17.0265]GGRPSRPPQ	2	NA	NA	L	c_remission	2	8	126017
PRP1	Q[-17.0265]GGRPSRPPQ	2	NA	NA	L	c_remission	3	9	306268
PRP1	Q[-17.0265]GGRPSRPPQ	2	NA	NA	L	b_ulcer	1	4	227162
PRP1	Q[-17.0265]GGRPSRPPQ	2	NA	NA	L	b_ulcer	2	5	111079
PRP1	Q[-17.0265]GGRPSRPPQ	2	NA	NA	L	b_ulcer	3	6	134544
PRP1	GQPQGPPRPPQGGRPSRPPQ	3	NA	NA	L	a_healthy	1	1	386731
PRP1	GQPQGPPRPPQGGRPSRPPQ	3	NA	NA	L	a_healthy	2	2	NA
PRP1	GQPQGPPRPPQGGRPSRPPQ	3	NA	NA	L	a_healthy	3	3	NA
PRP1	GQPQGPPRPPQGGRPSRPPQ	3	NA	NA	L	c_remission	1	7	683258
PRP1	GQPQGPPRPPQGGRPSRPPQ	3	NA	NA	L	c_remission	2	8	NA
PRP1	GQPQGPPRPPQGGRPSRPPQ	3	NA	NA	L	c_remission	3	9	NA
PRP1	GQPQGPPRPPQGGRPSRPPQ	3	NA	NA	L	b_ulcer	1	4	NA
PRP1	GQPQGPPRPPQGGRPSRPPQ	3	NA	NA	L	b_ulcer	2	5	NA
PRP1	GQPQGPPRPPQGGRPSRPPQ	3	NA	NA	L	b_ulcer	3	6	241271
PRP1	GQPQGPPRPPQGGRPSRPPQ	4	NA	NA	L	a_healthy	1	1	159143
PRP1	GQPQGPPRPPQGGRPSRPPQ	4	NA	NA	L	a_healthy	2	2	153883
PRP1	GQPQGPPRPPQGGRPSRPPQ	4	NA	NA	L	a_healthy	3	3	NA
PRP1	GQPQGPPRPPQGGRPSRPPQ	4	NA	NA	L	c_remission	1	7	161397
PRP1	GQPQGPPRPPQGGRPSRPPQ	4	NA	NA	L	c_remission	2	8	143261
PRP1	GQPQGPPRPPQGGRPSRPPQ	4	NA	NA	L	c_remission	3	9	115409
PRP1	GQPQGPPRPPQGGRPSRPPQ	4	NA	NA	L	b_ulcer	1	4	76795.2
PRP1	GQPQGPPRPPQGGRPSRPPQ	4	NA	NA	L	b_ulcer	2	5	38092.9
PRP1	GQPQGPPRPPQGGRPSRPPQ	4	NA	NA	L	b_ulcer	3	6	107833
PRP1	PQGPPPQGDK	2	NA	NA	L	a_healthy	1	1	NA
PRP1	PQGPPPQGDK	2	NA	NA	L	a_healthy	2	2	NA
PRP1	PQGPPPQGDK	2	NA	NA	L	a_healthy	3	3	NA
PRP1	PQGPPPQGDK	2	NA	NA	L	c_remission	1	7	109526
PRP1	PQGPPPQGDK	2	NA	NA	L	c_remission	2	8	NA
PRP1	PQGPPPQGDK	2	NA	NA	L	c_remission	3	9	111544
PRP1	PQGPPPQGDK	2	NA	NA	L	b_ulcer	1	4	NA
PRP1	PQGPPPQGDK	2	NA	NA	L	b_ulcer	2	5	NA
PRP1	PQGPPPQGDK	2	NA	NA	L	b_ulcer	3	6	40738.6
PRP1	PQGPPPQGDKSQSPR	2	NA	NA	L	a_healthy	1	1	NA
PRP1	PQGPPPQGDKSQSPR	2	NA	NA	L	a_healthy	2	2	NA
PRP1	PQGPPPQGDKSQSPR	2	NA	NA	L	a_healthy	3	3	NA
PRP1	PQGPPPQGDKSQSPR	2	NA	NA	L	c_remission	1	7	169011
PRP1	PQGPPPQGDKSQSPR	2	NA	NA	L	c_remission	2	8	NA
PRP1	PQGPPPQGDKSQSPR	2	NA	NA	L	c_remission	3	9	55206
PRP1	PQGPPPQGDKSQSPR	2	NA	NA	L	b_ulcer	1	4	149228
PRP1	PQGPPPQGDKSQSPR	2	NA	NA	L	b_ulcer	2	5	NA
PRP1	PQGPPPQGDKSQSPR	2	NA	NA	L	b_ulcer	3	6	156631
PRP1	PQGPPPQGDKSQSPR	3	NA	NA	L	a_healthy	1	1	NA
PRP1	PQGPPPQGDKSQSPR	3	NA	NA	L	a_healthy	2	2	NA
PRP1	PQGPPPQGDKSQSPR	3	NA	NA	L	a_healthy	3	3	NA
PRP1	PQGPPPQGDKSQSPR	3	NA	NA	L	c_remission	1	7	110302
PRP1	PQGPPPQGDKSQSPR	3	NA	NA	L	c_remission	2	8	NA
PRP1	PQGPPPQGDKSQSPR	3	NA	NA	L	c_remission	3	9	58319.2
PRP1	PQGPPPQGDKSQSPR	3	NA	NA	L	b_ulcer	1	4	73725.9
PRP1	PQGPPPQGDKSQSPR	3	NA	NA	L	b_ulcer	2	5	NA
PRP1	PQGPPPQGDKSQSPR	3	NA	NA	L	b_ulcer	3	6	74046.8
PRP1	PQGPPPQGDKSR	2	NA	NA	L	a_healthy	1	1	NA
PRP1	PQGPPPQGDKSR	2	NA	NA	L	a_healthy	2	2	NA
PRP1	PQGPPPQGDKSR	2	NA	NA	L	a_healthy	3	3	NA
PRP1	PQGPPPQGDKSR	2	NA	NA	L	c_remission	1	7	115532
PRP1	PQGPPPQGDKSR	2	NA	NA	L	c_remission	2	8	NA
PRP1	PQGPPPQGDKSR	2	NA	NA	L	c_remission	3	9	82592.8
PRP1	PQGPPPQGDKSR	2	NA	NA	L	b_ulcer	1	4	NA
PRP1	PQGPPPQGDKSR	2	NA	NA	L	b_ulcer	2	5	NA
PRP1	PQGPPPQGDKSR	2	NA	NA	L	b_ulcer	3	6	36363.6
PRP1	PQGPPPQGGNKPQGPPPPGKPQGPPPQGDK	3	NA	NA	L	a_healthy	1	1	44024.5
PRP1	PQGPPPQGGNKPQGPPPPGKPQGPPPQGDK	3	NA	NA	L	a_healthy	2	2	NA
PRP1	PQGPPPQGGNKPQGPPPPGKPQGPPPQGDK	3	NA	NA	L	a_healthy	3	3	NA
PRP1	PQGPPPQGGNKPQGPPPPGKPQGPPPQGDK	3	NA	NA	L	c_remission	1	7	23287.6
PRP1	PQGPPPQGGNKPQGPPPPGKPQGPPPQGDK	3	NA	NA	L	c_remission	2	8	NA
PRP1	PQGPPPQGGNKPQGPPPPGKPQGPPPQGDK	3	NA	NA	L	c_remission	3	9	NA
PRP1	PQGPPPQGGNKPQGPPPPGKPQGPPPQGDK	3	NA	NA	L	b_ulcer	1	4	NA
PRP1	PQGPPPQGGNKPQGPPPPGKPQGPPPQGDK	3	NA	NA	L	b_ulcer	2	5	NA
PRP1	PQGPPPQGGNKPQGPPPPGKPQGPPPQGDK	3	NA	NA	L	b_ulcer	3	6	NA
PRP1	PQGPPPQGGNKPQGPPPPGKPQGPPPQGDKSR	4	NA	NA	L	a_healthy	1	1	NA
PRP1	PQGPPPQGGNKPQGPPPPGKPQGPPPQGDKSR	4	NA	NA	L	a_healthy	2	2	NA
PRP1	PQGPPPQGGNKPQGPPPPGKPQGPPPQGDKSR	4	NA	NA	L	a_healthy	3	3	NA
PRP1	PQGPPPQGGNKPQGPPPPGKPQGPPPQGDKSR	4	NA	NA	L	c_remission	1	7	59125.3
PRP1	PQGPPPQGGNKPQGPPPPGKPQGPPPQGDKSR	4	NA	NA	L	c_remission	2	8	NA
PRP1	PQGPPPQGGNKPQGPPPPGKPQGPPPQGDKSR	4	NA	NA	L	c_remission	3	9	39115.2
PRP1	PQGPPPQGGNKPQGPPPPGKPQGPPPQGDKSR	4	NA	NA	L	b_ulcer	1	4	NA
PRP1	PQGPPPQGGNKPQGPPPPGKPQGPPPQGDKSR	4	NA	NA	L	b_ulcer	2	5	NA
PRP1	PQGPPPQGGNKPQGPPPPGKPQGPPPQGDKSR	4	NA	NA	L	b_ulcer	3	6	NA
PRP1	PQGPPPQGGNQPQGPPPPPGKPQGPPPQGGNK	4	NA	NA	L	a_healthy	1	1	2.03236e+06
PRP1	PQGPPPQGGNQPQGPPPPPGKPQGPPPQGGNK	4	NA	NA	L	a_healthy	2	2	NA
PRP1	PQGPPPQGGNQPQGPPPPPGKPQGPPPQGGNK	4	NA	NA	L	a_healthy	3	3	1105064
PRP1	PQGPPPQGGNQPQGPPPPPGKPQGPPPQGGNK	4	NA	NA	L	c_remission	1	7	2.35641e+06
PRP1	PQGPPPQGGNQPQGPPPPPGKPQGPPPQGGNK	4	NA	NA	L	c_remission	2	8	NA
PRP1	PQGPPPQGGNQPQGPPPPPGKPQGPPPQGGNK	4	NA	NA	L	c_remission	3	9	2.59071e+06
PRP1	PQGPPPQGGNQPQGPPPPPGKPQGPPPQGGNK	4	NA	NA	L	b_ulcer	1	4	2.59162e+06
PRP1	PQGPPPQGGNQPQGPPPPPGKPQGPPPQGGNK	4	NA	NA	L	b_ulcer	2	5	1.73199e+06
PRP1	PQGPPPQGGNQPQGPPPPPGKPQGPPPQGGNK	4	NA	NA	L	b_ulcer	3	6	1.86137e+06
PRP1	SQSARSPPGKPQGPPQQEGNNPQ	3	NA	NA	L	a_healthy	1	1	24829.7
PRP1	SQSARSPPGKPQGPPQQEGNNPQ	3	NA	NA	L	a_healthy	2	2	51203.9
PRP1	SQSARSPPGKPQGPPQQEGNNPQ	3	NA	NA	L	a_healthy	3	3	NA
PRP1	SQSARSPPGKPQGPPQQEGNNPQ	3	NA	NA	L	c_remission	1	7	NA
PRP1	SQSARSPPGKPQGPPQQEGNNPQ	3	NA	NA	L	c_remission	2	8	NA
PRP1	SQSARSPPGKPQGPPQQEGNNPQ	3	NA	NA	L	c_remission	3	9	NA
PRP1	SQSARSPPGKPQGPPQQEGNNPQ	3	NA	NA	L	b_ulcer	1	4	NA
PRP1	SQSARSPPGKPQGPPQQEGNNPQ	3	NA	NA	L	b_ulcer	2	5	NA
PRP1	SQSARSPPGKPQGPPQQEGNNPQ	3	NA	NA	L	b_ulcer	3	6	NA
PRP1	NPQGPPPPAGGNPQQPQAPPAGQPQGPPRPPQGGRPSRPPQ	4	NA	NA	L	a_healthy	1	1	502330
PRP1	NPQGPPPPAGGNPQQPQAPPAGQPQGPPRPPQGGRPSRPPQ	4	NA	NA	L	a_healthy	2	2	NA
PRP1	NPQGPPPPAGGNPQQPQAPPAGQPQGPPRPPQGGRPSRPPQ	4	NA	NA	L	a_healthy	3	3	NA
PRP1	NPQGPPPPAGGNPQQPQAPPAGQPQGPPRPPQGGRPSRPPQ	4	NA	NA	L	c_remission	1	7	642732
PRP1	NPQGPPPPAGGNPQQPQAPPAGQPQGPPRPPQGGRPSRPPQ	4	NA	NA	L	c_remission	2	8	NA
PRP1	NPQGPPPPAGGNPQQPQAPPAGQPQGPPRPPQGGRPSRPPQ	4	NA	NA	L	c_remission	3	9	NA
PRP1	NPQGPPPPAGGNPQQPQAPPAGQPQGPPRPPQGGRPSRPPQ	4	NA	NA	L	b_ulcer	1	4	NA
PRP1	NPQGPPPPAGGNPQQPQAPPAGQPQGPPRPPQGGRPSRPPQ	4	NA	NA	L	b_ulcer	2	5	NA
PRP1	NPQGPPPPAGGNPQQPQAPPAGQPQGPPRPPQGGRPSRPPQ	4	NA	NA	L	b_ulcer	3	6	372320
PRP1	PQGPPRPPQGGRPSRPPQ	3	NA	NA	L	a_healthy	1	1	1.90163e+06
PRP1	PQGPPRPPQGGRPSRPPQ	3	NA	NA	L	a_healthy	2	2	826722
PRP1	PQGPPRPPQGGRPSRPPQ	3	NA	NA	L	a_healthy	3	3	NA
PRP1	PQGPPRPPQGGRPSRPPQ	3	NA	NA	L	c_remission	1	7	3.24794e+06
PRP1	PQGPPRPPQGGRPSRPPQ	3	NA	NA	L	c_remission	2	8	NA
PRP1	PQGPPRPPQGGRPSRPPQ	3	NA	NA	L	c_remission	3	9	2.73912e+06
PRP1	PQGPPRPPQGGRPSRPPQ	3	NA	NA	L	b_ulcer	1	4	685705
PRP1	PQGPPRPPQGGRPSRPPQ	3	NA	NA	L	b_ulcer	2	5	NA
PRP1	PQGPPRPPQGGRPSRPPQ	3	NA	NA	L	b_ulcer	3	6	1.5325e+06
PRP1	PQGPPRPPQGGRPSRPPQ	4	NA	NA	L	a_healthy	1	1	1.49642e+06
PRP1	PQGPPRPPQGGRPSRPPQ	4	NA	NA	L	a_healthy	2	2	587542
PRP1	PQGPPRPPQGGRPSRPPQ	4	NA	NA	L	a_healthy	3	3	95577.6
PRP1	PQGPPRPPQGGRPSRPPQ	4	NA	NA	L	c_remission	1	7	5585161
PRP1	PQGPPRPPQGGRPSRPPQ	4	NA	NA	L	c_remission	2	8	59907.3
PRP1	PQGPPRPPQGGRPSRPPQ	4	NA	NA	L	c_remission	3	9	2.53504e+06
PRP1	PQGPPRPPQGGRPSRPPQ	4	NA	NA	L	b_ulcer	1	4	768381
PRP1	PQGPPRPPQGGRPSRPPQ	4	NA	NA	L	b_ulcer	2	5	165322
PRP1	PQGPPRPPQGGRPSRPPQ	4	NA	NA	L	b_ulcer	3	6	2.08603e+06
PRP1	SQSPRSPPGKPQGPPPQGGNQPQGPPPPPGKPQ	4	NA	NA	L	a_healthy	1	1	242535
PRP1	SQSPRSPPGKPQGPPPQGGNQPQGPPPPPGKPQ	4	NA	NA	L	a_healthy	2	2	471744
PRP1	SQSPRSPPGKPQGPPPQGGNQPQGPPPPPGKPQ	4	NA	NA	L	a_healthy	3	3	30380.9
PRP1	SQSPRSPPGKPQGPPPQGGNQPQGPPPPPGKPQ	4	NA	NA	L	c_remission	1	7	318712
PRP1	SQSPRSPPGKPQGPPPQGGNQPQGPPPPPGKPQ	4	NA	NA	L	c_remission	2	8	NA
PRP1	SQSPRSPPGKPQGPPPQGGNQPQGPPPPPGKPQ	4	NA	NA	L	c_remission	3	9	775556
PRP1	SQSPRSPPGKPQGPPPQGGNQPQGPPPPPGKPQ	4	NA	NA	L	b_ulcer	1	4	139071
PRP1	SQSPRSPPGKPQGPPPQGGNQPQGPPPPPGKPQ	4	NA	NA	L	b_ulcer	2	5	103402
PRP1	SQSPRSPPGKPQGPPPQGGNQPQGPPPPPGKPQ	4	NA	NA	L	b_ulcer	3	6	328398
PRP1	SQSPRSPPGKPQGPPPQGGNQPQGPPPPPGKPQ	5	NA	NA	L	a_healthy	1	1	34199.5
PRP1	SQSPRSPPGKPQGPPPQGGNQPQGPPPPPGKPQ	5	NA	NA	L	a_healthy	2	2	52961.1
PRP1	SQSPRSPPGKPQGPPPQGGNQPQGPPPPPGKPQ	5	NA	NA	L	a_healthy	3	3	NA
PRP1	SQSPRSPPGKPQGPPPQGGNQPQGPPPPPGKPQ	5	NA	NA	L	c_remission	1	7	111531
PRP1	SQSPRSPPGKPQGPPPQGGNQPQGPPPPPGKPQ	5	NA	NA	L	c_remission	2	8	NA
PRP1	SQSPRSPPGKPQGPPPQGGNQPQGPPPPPGKPQ	5	NA	NA	L	c_remission	3	9	69852
PRP1	SQSPRSPPGKPQGPPPQGGNQPQGPPPPPGKPQ	5	NA	NA	L	b_ulcer	1	4	NA
PRP1	SQSPRSPPGKPQGPPPQGGNQPQGPPPPPGKPQ	5	NA	NA	L	b_ulcer	2	5	NA
PRP1	SQSPRSPPGKPQGPPPQGGNQPQGPPPPPGKPQ	5	NA	NA	L	b_ulcer	3	6	NA
PRP1	SQSPRSPPGKPQGPPPQGGNQPQGPPPPPGKPQGPPPQGGNKPQ	5	NA	NA	L	a_healthy	1	1	38325.6
PRP1	SQSPRSPPGKPQGPPPQGGNQPQGPPPPPGKPQGPPPQGGNKPQ	5	NA	NA	L	a_healthy	2	2	330879
PRP1	SQSPRSPPGKPQGPPPQGGNQPQGPPPPPGKPQGPPPQGGNKPQ	5	NA	NA	L	a_healthy	3	3	NA
PRP1	SQSPRSPPGKPQGPPPQGGNQPQGPPPPPGKPQGPPPQGGNKPQ	5	NA	NA	L	c_remission	1	7	484453
PRP1	SQSPRSPPGKPQGPPPQGGNQPQGPPPPPGKPQGPPPQGGNKPQ	5	NA	NA	L	c_remission	2	8	NA
PRP1	SQSPRSPPGKPQGPPPQGGNQPQGPPPPPGKPQGPPPQGGNKPQ	5	NA	NA	L	c_remission	3	9	546916
PRP1	SQSPRSPPGKPQGPPPQGGNQPQGPPPPPGKPQGPPPQGGNKPQ	5	NA	NA	L	b_ulcer	1	4	127142
PRP1	SQSPRSPPGKPQGPPPQGGNQPQGPPPPPGKPQGPPPQGGNKPQ	5	NA	NA	L	b_ulcer	2	5	52959.8
PRP1	SQSPRSPPGKPQGPPPQGGNQPQGPPPPPGKPQGPPPQGGNKPQ	5	NA	NA	L	b_ulcer	3	6	56371.6
PRP1	QGGNKPQGPPPPGKPQGPPAQGGSK	4	NA	NA	L	a_healthy	1	1	NA
PRP1	QGGNKPQGPPPPGKPQGPPAQGGSK	4	NA	NA	L	a_healthy	2	2	NA
PRP1	QGGNKPQGPPPPGKPQGPPAQGGSK	4	NA	NA	L	a_healthy	3	3	NA
PRP1	QGGNKPQGPPPPGKPQGPPAQGGSK	4	NA	NA	L	c_remission	1	7	NA
PRP1	QGGNKPQGPPPPGKPQGPPAQGGSK	4	NA	NA	L	c_remission	2	8	NA
PRP1	QGGNKPQGPPPPGKPQGPPAQGGSK	4	NA	NA	L	c_remission	3	9	NA
PRP1	QGGNKPQGPPPPGKPQGPPAQGGSK	4	NA	NA	L	b_ulcer	1	4	193337
PRP1	QGGNKPQGPPPPGKPQGPPAQGGSK	4	NA	NA	L	b_ulcer	2	5	59811.1
PRP1	QGGNKPQGPPPPGKPQGPPAQGGSK	4	NA	NA	L	b_ulcer	3	6	NA
PRP1	QGGNRPQGPPPPGKPQGPPPQGDK	3	NA	NA	L	a_healthy	1	1	NA
PRP1	QGGNRPQGPPPPGKPQGPPPQGDK	3	NA	NA	L	a_healthy	2	2	NA
PRP1	QGGNRPQGPPPPGKPQGPPPQGDK	3	NA	NA	L	a_healthy	3	3	NA
PRP1	QGGNRPQGPPPPGKPQGPPPQGDK	3	NA	NA	L	c_remission	1	7	136412
PRP1	QGGNRPQGPPPPGKPQGPPPQGDK	3	NA	NA	L	c_remission	2	8	NA
PRP1	QGGNRPQGPPPPGKPQGPPPQGDK	3	NA	NA	L	c_remission	3	9	NA
PRP1	QGGNRPQGPPPPGKPQGPPPQGDK	3	NA	NA	L	b_ulcer	1	4	NA
PRP1	QGGNRPQGPPPPGKPQGPPPQGDK	3	NA	NA	L	b_ulcer	2	5	NA
PRP1	QGGNRPQGPPPPGKPQGPPPQGDK	3	NA	NA	L	b_ulcer	3	6	116278
PRP1	SARSPPGKPQ	2	NA	NA	L	a_healthy	1	1	134242
PRP1	SARSPPGKPQ	2	NA	NA	L	a_healthy	2	2	148953
PRP1	SARSPPGKPQ	2	NA	NA	L	a_healthy	3	3	NA
PRP1	SARSPPGKPQ	2	NA	NA	L	c_remission	1	7	NA
PRP1	SARSPPGKPQ	2	NA	NA	L	c_remission	2	8	46079
PRP1	SARSPPGKPQ	2	NA	NA	L	c_remission	3	9	NA
PRP1	SARSPPGKPQ	2	NA	NA	L	b_ulcer	1	4	74655.2
PRP1	SARSPPGKPQ	2	NA	NA	L	b_ulcer	2	5	137148
PRP1	SARSPPGKPQ	2	NA	NA	L	b_ulcer	3	6	32437.2
PRP1	QGGRPSRPPQ	2	NA	NA	L	a_healthy	1	1	89993.2
PRP1	QGGRPSRPPQ	2	NA	NA	L	a_healthy	2	2	112450
PRP1	QGGRPSRPPQ	2	NA	NA	L	a_healthy	3	3	NA
PRP1	QGGRPSRPPQ	2	NA	NA	L	c_remission	1	7	63429.7
PRP1	QGGRPSRPPQ	2	NA	NA	L	c_remission	2	8	NA
PRP1	QGGRPSRPPQ	2	NA	NA	L	c_remission	3	9	180509
PRP1	QGGRPSRPPQ	2	NA	NA	L	b_ulcer	1	4	21818.4
PRP1	QGGRPSRPPQ	2	NA	NA	L	b_ulcer	2	5	35532.5
PRP1	QGGRPSRPPQ	2	NA	NA	L	b_ulcer	3	6	45426.3
PRP1	PQQGGNRPQGPPPPGKPQGPPPQGDKSR	4	NA	NA	L	a_healthy	1	1	NA
PRP1	PQQGGNRPQGPPPPGKPQGPPPQGDKSR	4	NA	NA	L	a_healthy	2	2	NA
PRP1	PQQGGNRPQGPPPPGKPQGPPPQGDKSR	4	NA	NA	L	a_healthy	3	3	NA
PRP1	PQQGGNRPQGPPPPGKPQGPPPQGDKSR	4	NA	NA	L	c_remission	1	7	216189
PRP1	PQQGGNRPQGPPPPGKPQGPPPQGDKSR	4	NA	NA	L	c_remission	2	8	NA
PRP1	PQQGGNRPQGPPPPGKPQGPPPQGDKSR	4	NA	NA	L	c_remission	3	9	NA
PRP1	PQQGGNRPQGPPPPGKPQGPPPQGDKSR	4	NA	NA	L	b_ulcer	1	4	104124
PRP1	PQQGGNRPQGPPPPGKPQGPPPQGDKSR	4	NA	NA	L	b_ulcer	2	5	NA
PRP1	PQQGGNRPQGPPPPGKPQGPPPQGDKSR	4	NA	NA	L	b_ulcer	3	6	NA
PRP1	SARSPPGKPQGPPQQEGNNPQ	3	NA	NA	L	a_healthy	1	1	124637
PRP1	SARSPPGKPQGPPQQEGNNPQ	3	NA	NA	L	a_healthy	2	2	173219
PRP1	SARSPPGKPQGPPQQEGNNPQ	3	NA	NA	L	a_healthy	3	3	67102.1
PRP1	SARSPPGKPQGPPQQEGNNPQ	3	NA	NA	L	c_remission	1	7	NA
PRP1	SARSPPGKPQGPPQQEGNNPQ	3	NA	NA	L	c_remission	2	8	39414.5
PRP1	SARSPPGKPQGPPQQEGNNPQ	3	NA	NA	L	c_remission	3	9	NA
PRP1	SARSPPGKPQGPPQQEGNNPQ	3	NA	NA	L	b_ulcer	1	4	36291.8
PRP1	SARSPPGKPQGPPQQEGNNPQ	3	NA	NA	L	b_ulcer	2	5	93968
PRP1	SARSPPGKPQGPPQQEGNNPQ	3	NA	NA	L	b_ulcer	3	6	NA
PRP1	Q[-17.0265]GPPPPGKPQGPPAQGGSK	2	NA	NA	L	a_healthy	1	1	NA
PRP1	Q[-17.0265]GPPPPGKPQGPPAQGGSK	2	NA	NA	L	a_healthy	2	2	NA
PRP1	Q[-17.0265]GPPPPGKPQGPPAQGGSK	2	NA	NA	L	a_healthy	3	3	NA
PRP1	Q[-17.0265]GPPPPGKPQGPPAQGGSK	2	NA	NA	L	c_remission	1	7	43085.2
PRP1	Q[-17.0265]GPPPPGKPQGPPAQGGSK	2	NA	NA	L	c_remission	2	8	NA
PRP1	Q[-17.0265]GPPPPGKPQGPPAQGGSK	2	NA	NA	L	c_remission	3	9	71496.9
PRP1	Q[-17.0265]GPPPPGKPQGPPAQGGSK	2	NA	NA	L	b_ulcer	1	4	NA
PRP1	Q[-17.0265]GPPPPGKPQGPPAQGGSK	2	NA	NA	L	b_ulcer	2	5	NA
PRP1	Q[-17.0265]GPPPPGKPQGPPAQGGSK	2	NA	NA	L	b_ulcer	3	6	NA
PRP1	PQQPQAPPAGQPQGPPRPPQGGRPSRPPQ	4	NA	NA	L	a_healthy	1	1	1.8292e+06
PRP1	PQQPQAPPAGQPQGPPRPPQGGRPSRPPQ	4	NA	NA	L	a_healthy	2	2	1.27102e+06
PRP1	PQQPQAPPAGQPQGPPRPPQGGRPSRPPQ	4	NA	NA	L	a_healthy	3	3	524787
PRP1	PQQPQAPPAGQPQGPPRPPQGGRPSRPPQ	4	NA	NA	L	c_remission	1	7	2347991
PRP1	PQQPQAPPAGQPQGPPRPPQGGRPSRPPQ	4	NA	NA	L	c_remission	2	8	416809
PRP1	PQQPQAPPAGQPQGPPRPPQGGRPSRPPQ	4	NA	NA	L	c_remission	3	9	1.41239e+06
PRP1	PQQPQAPPAGQPQGPPRPPQGGRPSRPPQ	4	NA	NA	L	b_ulcer	1	4	815783
PRP1	PQQPQAPPAGQPQGPPRPPQGGRPSRPPQ	4	NA	NA	L	b_ulcer	2	5	599887
PRP1	PQQPQAPPAGQPQGPPRPPQGGRPSRPPQ	4	NA	NA	L	b_ulcer	3	6	1.39786e+06
PRP1	PQQPQAPPAGQPQGPPRPPQGGRPSRPPQ	5	NA	NA	L	a_healthy	1	1	122289
PRP1	PQQPQAPPAGQPQGPPRPPQGGRPSRPPQ	5	NA	NA	L	a_healthy	2	2	85030.6
PRP1	PQQPQAPPAGQPQGPPRPPQGGRPSRPPQ	5	NA	NA	L	a_healthy	3	3	NA
PRP1	PQQPQAPPAGQPQGPPRPPQGGRPSRPPQ	5	NA	NA	L	c_remission	1	7	217070
PRP1	PQQPQAPPAGQPQGPPRPPQGGRPSRPPQ	5	NA	NA	L	c_remission	2	8	NA
PRP1	PQQPQAPPAGQPQGPPRPPQGGRPSRPPQ	5	NA	NA	L	c_remission	3	9	53191.9
PRP1	PQQPQAPPAGQPQGPPRPPQGGRPSRPPQ	5	NA	NA	L	b_ulcer	1	4	NA
PRP1	PQQPQAPPAGQPQGPPRPPQGGRPSRPPQ	5	NA	NA	L	b_ulcer	2	5	NA
PRP1	PQQPQAPPAGQPQGPPRPPQGGRPSRPPQ	5	NA	NA	L	b_ulcer	3	6	58422.8
PRP1	PAGGNPQQPQAPPAGQPQGPPRPPQGGRPSRPPQ	4	NA	NA	L	a_healthy	1	1	167568
PRP1	PAGGNPQQPQAPPAGQPQGPPRPPQGGRPSRPPQ	4	NA	NA	L	a_healthy	2	2	84897.1
PRP1	PAGGNPQQPQAPPAGQPQGPPRPPQGGRPSRPPQ	4	NA	NA	L	a_healthy	3	3	NA
PRP1	PAGGNPQQPQAPPAGQPQGPPRPPQGGRPSRPPQ	4	NA	NA	L	c_remission	1	7	250071
PRP1	PAGGNPQQPQAPPAGQPQGPPRPPQGGRPSRPPQ	4	NA	NA	L	c_remission	2	8	NA
PRP1	PAGGNPQQPQAPPAGQPQGPPRPPQGGRPSRPPQ	4	NA	NA	L	c_remission	3	9	173382
PRP1	PAGGNPQQPQAPPAGQPQGPPRPPQGGRPSRPPQ	4	NA	NA	L	b_ulcer	1	4	78892.9
PRP1	PAGGNPQQPQAPPAGQPQGPPRPPQGGRPSRPPQ	4	NA	NA	L	b_ulcer	2	5	NA
PRP1	PAGGNPQQPQAPPAGQPQGPPRPPQGGRPSRPPQ	4	NA	NA	L	b_ulcer	3	6	126743
PRP1	PAGQPQGPPRPPQGGRPSRPPQ	3	NA	NA	L	a_healthy	1	1	2.12035e+06
PRP1	PAGQPQGPPRPPQGGRPSRPPQ	3	NA	NA	L	a_healthy	2	2	1.05493e+06
PRP1	PAGQPQGPPRPPQGGRPSRPPQ	3	NA	NA	L	a_healthy	3	3	217016
PRP1	PAGQPQGPPRPPQGGRPSRPPQ	3	NA	NA	L	c_remission	1	7	4738977
PRP1	PAGQPQGPPRPPQGGRPSRPPQ	3	NA	NA	L	c_remission	2	8	NA
PRP1	PAGQPQGPPRPPQGGRPSRPPQ	3	NA	NA	L	c_remission	3	9	3413459
PRP1	PAGQPQGPPRPPQGGRPSRPPQ	3	NA	NA	L	b_ulcer	1	4	1.14472e+06
PRP1	PAGQPQGPPRPPQGGRPSRPPQ	3	NA	NA	L	b_ulcer	2	5	358332
PRP1	PAGQPQGPPRPPQGGRPSRPPQ	3	NA	NA	L	b_ulcer	3	6	2.2214e+06
PRP1	PAGQPQGPPRPPQGGRPSRPPQ	4	NA	NA	L	a_healthy	1	1	153697
PRP1	PAGQPQGPPRPPQGGRPSRPPQ	4	NA	NA	L	a_healthy	2	2	NA
PRP1	PAGQPQGPPRPPQGGRPSRPPQ	4	NA	NA	L	a_healthy	3	3	NA
PRP1	PAGQPQGPPRPPQGGRPSRPPQ	4	NA	NA	L	c_remission	1	7	202638
PRP1	PAGQPQGPPRPPQGGRPSRPPQ	4	NA	NA	L	c_remission	2	8	NA
PRP1	PAGQPQGPPRPPQGGRPSRPPQ	4	NA	NA	L	c_remission	3	9	164574
PRP1	PAGQPQGPPRPPQGGRPSRPPQ	4	NA	NA	L	b_ulcer	1	4	NA
PRP1	PAGQPQGPPRPPQGGRPSRPPQ	4	NA	NA	L	b_ulcer	2	5	NA
PRP1	PAGQPQGPPRPPQGGRPSRPPQ	4	NA	NA	L	b_ulcer	3	6	161519
PRP1	PRPPQGGRPSRPPQ	3	NA	NA	L	a_healthy	1	1	5.20561e+06
PRP1	PRPPQGGRPSRPPQ	3	NA	NA	L	a_healthy	2	2	4.66591e+06
PRP1	PRPPQGGRPSRPPQ	3	NA	NA	L	a_healthy	3	3	2673042
PRP1	PRPPQGGRPSRPPQ	3	NA	NA	L	c_remission	1	7	4799153
PRP1	PRPPQGGRPSRPPQ	3	NA	NA	L	c_remission	2	8	3.42304e+06
PRP1	PRPPQGGRPSRPPQ	3	NA	NA	L	c_remission	3	9	3.76313e+06
PRP1	PRPPQGGRPSRPPQ	3	NA	NA	L	b_ulcer	1	4	1886029
PRP1	PRPPQGGRPSRPPQ	3	NA	NA	L	b_ulcer	2	5	3005519
PRP1	PRPPQGGRPSRPPQ	3	NA	NA	L	b_ulcer	3	6	3.84021e+06
PRP1	GGNKPQGPPPPGKPQGPPAQGGSK	2	NA	NA	L	a_healthy	1	1	27349.3
PRP1	GGNKPQGPPPPGKPQGPPAQGGSK	2	NA	NA	L	a_healthy	2	2	NA
PRP1	GGNKPQGPPPPGKPQGPPAQGGSK	2	NA	NA	L	a_healthy	3	3	NA
PRP1	GGNKPQGPPPPGKPQGPPAQGGSK	2	NA	NA	L	c_remission	1	7	30345.1
PRP1	GGNKPQGPPPPGKPQGPPAQGGSK	2	NA	NA	L	c_remission	2	8	NA
PRP1	GGNKPQGPPPPGKPQGPPAQGGSK	2	NA	NA	L	c_remission	3	9	15599.5
PRP1	GGNKPQGPPPPGKPQGPPAQGGSK	2	NA	NA	L	b_ulcer	1	4	NA
PRP1	GGNKPQGPPPPGKPQGPPAQGGSK	2	NA	NA	L	b_ulcer	2	5	NA
PRP1	GGNKPQGPPPPGKPQGPPAQGGSK	2	NA	NA	L	b_ulcer	3	6	16945.7
PRP1	PRPPQGGRPSRPPQ	4	NA	NA	L	a_healthy	1	1	135773
PRP1	PRPPQGGRPSRPPQ	4	NA	NA	L	a_healthy	2	2	78736.1
PRP1	PRPPQGGRPSRPPQ	4	NA	NA	L	a_healthy	3	3	56172.6
PRP1	PRPPQGGRPSRPPQ	4	NA	NA	L	c_remission	1	7	73593.1
PRP1	PRPPQGGRPSRPPQ	4	NA	NA	L	c_remission	2	8	56645.5
PRP1	PRPPQGGRPSRPPQ	4	NA	NA	L	c_remission	3	9	50296.5
PRP1	PRPPQGGRPSRPPQ	4	NA	NA	L	b_ulcer	1	4	34195.6
PRP1	PRPPQGGRPSRPPQ	4	NA	NA	L	b_ulcer	2	5	27672.4
PRP1	PRPPQGGRPSRPPQ	4	NA	NA	L	b_ulcer	3	6	36161.5
PRP1	GGNKPQGPPPPGKPQGPPAQGGSK	3	NA	NA	L	a_healthy	1	1	230684
PRP1	GGNKPQGPPPPGKPQGPPAQGGSK	3	NA	NA	L	a_healthy	2	2	143247
PRP1	GGNKPQGPPPPGKPQGPPAQGGSK	3	NA	NA	L	a_healthy	3	3	NA
PRP1	GGNKPQGPPPPGKPQGPPAQGGSK	3	NA	NA	L	c_remission	1	7	271867
PRP1	GGNKPQGPPPPGKPQGPPAQGGSK	3	NA	NA	L	c_remission	2	8	63751.3
PRP1	GGNKPQGPPPPGKPQGPPAQGGSK	3	NA	NA	L	c_remission	3	9	175128
PRP1	GGNKPQGPPPPGKPQGPPAQGGSK	3	NA	NA	L	b_ulcer	1	4	121728
PRP1	GGNKPQGPPPPGKPQGPPAQGGSK	3	NA	NA	L	b_ulcer	2	5	NA
PRP1	GGNKPQGPPPPGKPQGPPAQGGSK	3	NA	NA	L	b_ulcer	3	6	162003
PRP1	GGNKPQGPPPPGKPQGPPAQGGSK	4	NA	NA	L	a_healthy	1	1	325124
PRP1	GGNKPQGPPPPGKPQGPPAQGGSK	4	NA	NA	L	a_healthy	2	2	280826
PRP1	GGNKPQGPPPPGKPQGPPAQGGSK	4	NA	NA	L	a_healthy	3	3	38417.2
PRP1	GGNKPQGPPPPGKPQGPPAQGGSK	4	NA	NA	L	c_remission	1	7	376876
PRP1	GGNKPQGPPPPGKPQGPPAQGGSK	4	NA	NA	L	c_remission	2	8	142897
PRP1	GGNKPQGPPPPGKPQGPPAQGGSK	4	NA	NA	L	c_remission	3	9	253629
PRP1	GGNKPQGPPPPGKPQGPPAQGGSK	4	NA	NA	L	b_ulcer	1	4	323741
PRP1	GGNKPQGPPPPGKPQGPPAQGGSK	4	NA	NA	L	b_ulcer	2	5	69062.9
PRP1	GGNKPQGPPPPGKPQGPPAQGGSK	4	NA	NA	L	b_ulcer	3	6	207453
PRP1	GGNKPQGPPPPGKPQGPPPQGDK	3	NA	NA	L	a_healthy	1	1	NA
PRP1	GGNKPQGPPPPGKPQGPPPQGDK	3	NA	NA	L	a_healthy	2	2	NA
PRP1	GGNKPQGPPPPGKPQGPPPQGDK	3	NA	NA	L	a_healthy	3	3	NA
PRP1	GGNKPQGPPPPGKPQGPPPQGDK	3	NA	NA	L	c_remission	1	7	262212
PRP1	GGNKPQGPPPPGKPQGPPPQGDK	3	NA	NA	L	c_remission	2	8	NA
PRP1	GGNKPQGPPPPGKPQGPPPQGDK	3	NA	NA	L	c_remission	3	9	NA
PRP1	GGNKPQGPPPPGKPQGPPPQGDK	3	NA	NA	L	b_ulcer	1	4	NA
PRP1	GGNKPQGPPPPGKPQGPPPQGDK	3	NA	NA	L	b_ulcer	2	5	NA
PRP1	GGNKPQGPPPPGKPQGPPPQGDK	3	NA	NA	L	b_ulcer	3	6	114520
PRP1	APPAGQPQGPPRPPQGGRPSRPPQ	3	NA	NA	L	a_healthy	1	1	1.21874e+06
PRP1	APPAGQPQGPPRPPQGGRPSRPPQ	3	NA	NA	L	a_healthy	2	2	584365
PRP1	APPAGQPQGPPRPPQGGRPSRPPQ	3	NA	NA	L	a_healthy	3	3	NA
PRP1	APPAGQPQGPPRPPQGGRPSRPPQ	3	NA	NA	L	c_remission	1	7	2.24897e+06
PRP1	APPAGQPQGPPRPPQGGRPSRPPQ	3	NA	NA	L	c_remission	2	8	NA
PRP1	APPAGQPQGPPRPPQGGRPSRPPQ	3	NA	NA	L	c_remission	3	9	1.86308e+06
PRP1	APPAGQPQGPPRPPQGGRPSRPPQ	3	NA	NA	L	b_ulcer	1	4	577793
PRP1	APPAGQPQGPPRPPQGGRPSRPPQ	3	NA	NA	L	b_ulcer	2	5	37773.3
PRP1	APPAGQPQGPPRPPQGGRPSRPPQ	3	NA	NA	L	b_ulcer	3	6	1.0513e+06
PRP1	GGNKPQGPPPPGKPQGPPPQGDKSQSPR	4	NA	NA	L	a_healthy	1	1	59954.4
PRP1	GGNKPQGPPPPGKPQGPPPQGDKSQSPR	4	NA	NA	L	a_healthy	2	2	NA
PRP1	GGNKPQGPPPPGKPQGPPPQGDKSQSPR	4	NA	NA	L	a_healthy	3	3	NA
PRP1	GGNKPQGPPPPGKPQGPPPQGDKSQSPR	4	NA	NA	L	c_remission	1	7	85134
PRP1	GGNKPQGPPPPGKPQGPPPQGDKSQSPR	4	NA	NA	L	c_remission	2	8	NA
PRP1	GGNKPQGPPPPGKPQGPPPQGDKSQSPR	4	NA	NA	L	c_remission	3	9	51976.9
PRP1	GGNKPQGPPPPGKPQGPPPQGDKSQSPR	4	NA	NA	L	b_ulcer	1	4	45457.8
PRP1	GGNKPQGPPPPGKPQGPPPQGDKSQSPR	4	NA	NA	L	b_ulcer	2	5	NA
PRP1	GGNKPQGPPPPGKPQGPPPQGDKSQSPR	4	NA	NA	L	b_ulcer	3	6	37532.3
PRP1	APPAGQPQGPPRPPQGGRPSRPPQ	4	NA	NA	L	a_healthy	1	1	534677
PRP1	APPAGQPQGPPRPPQGGRPSRPPQ	4	NA	NA	L	a_healthy	2	2	215263
PRP1	APPAGQPQGPPRPPQGGRPSRPPQ	4	NA	NA	L	a_healthy	3	3	67498.8
PRP1	APPAGQPQGPPRPPQGGRPSRPPQ	4	NA	NA	L	c_remission	1	7	435930
PRP1	APPAGQPQGPPRPPQGGRPSRPPQ	4	NA	NA	L	c_remission	2	8	92364.4
PRP1	APPAGQPQGPPRPPQGGRPSRPPQ	4	NA	NA	L	c_remission	3	9	170049
PRP1	APPAGQPQGPPRPPQGGRPSRPPQ	4	NA	NA	L	b_ulcer	1	4	96199.3
PRP1	APPAGQPQGPPRPPQGGRPSRPPQ	4	NA	NA	L	b_ulcer	2	5	80642.2
PRP1	APPAGQPQGPPRPPQGGRPSRPPQ	4	NA	NA	L	b_ulcer	3	6	218314
PRP1	GGNKPQGPPPPGKPQGPPPQGDKSQSPR	5	NA	NA	L	a_healthy	1	1	35779
PRP1	GGNKPQGPPPPGKPQGPPPQGDKSQSPR	5	NA	NA	L	a_healthy	2	2	30466.9
PRP1	GGNKPQGPPPPGKPQGPPPQGDKSQSPR	5	NA	NA	L	a_healthy	3	3	NA
PRP1	GGNKPQGPPPPGKPQGPPPQGDKSQSPR	5	NA	NA	L	c_remission	1	7	NA
PRP1	GGNKPQGPPPPGKPQGPPPQGDKSQSPR	5	NA	NA	L	c_remission	2	8	NA
PRP1	GGNKPQGPPPPGKPQGPPPQGDKSQSPR	5	NA	NA	L	c_remission	3	9	NA
PRP1	GGNKPQGPPPPGKPQGPPPQGDKSQSPR	5	NA	NA	L	b_ulcer	1	4	50114.4
PRP1	GGNKPQGPPPPGKPQGPPPQGDKSQSPR	5	NA	NA	L	b_ulcer	2	5	NA
PRP1	GGNKPQGPPPPGKPQGPPPQGDKSQSPR	5	NA	NA	L	b_ulcer	3	6	14756.6
PRP1	GGNKPQGPPPPPGKPQGPPPQGGNKPQGPPPPGKPQGPPPQGDK	5	NA	NA	L	a_healthy	1	1	65259.6
PRP1	GGNKPQGPPPPPGKPQGPPPQGGNKPQGPPPPGKPQGPPPQGDK	5	NA	NA	L	a_healthy	2	2	27864.7
PRP1	GGNKPQGPPPPPGKPQGPPPQGGNKPQGPPPPGKPQGPPPQGDK	5	NA	NA	L	a_healthy	3	3	NA
PRP1	GGNKPQGPPPPPGKPQGPPPQGGNKPQGPPPPGKPQGPPPQGDK	5	NA	NA	L	c_remission	1	7	239019
PRP1	GGNKPQGPPPPPGKPQGPPPQGGNKPQGPPPPGKPQGPPPQGDK	5	NA	NA	L	c_remission	2	8	NA
PRP1	GGNKPQGPPPPPGKPQGPPPQGGNKPQGPPPPGKPQGPPPQGDK	5	NA	NA	L	c_remission	3	9	122085
PRP1	GGNKPQGPPPPPGKPQGPPPQGGNKPQGPPPPGKPQGPPPQGDK	5	NA	NA	L	b_ulcer	1	4	45365.4
PRP1	GGNKPQGPPPPPGKPQGPPPQGGNKPQGPPPPGKPQGPPPQGDK	5	NA	NA	L	b_ulcer	2	5	NA
PRP1	GGNKPQGPPPPPGKPQGPPPQGGNKPQGPPPPGKPQGPPPQGDK	5	NA	NA	L	b_ulcer	3	6	39557.5
PRP1	GGNPQQPQAPPAGQPQGPPRPPQGGRPSRPPQ	4	NA	NA	L	a_healthy	1	1	60035.5
PRP1	GGNPQQPQAPPAGQPQGPPRPPQGGRPSRPPQ	4	NA	NA	L	a_healthy	2	2	86908.5
PRP1	GGNPQQPQAPPAGQPQGPPRPPQGGRPSRPPQ	4	NA	NA	L	a_healthy	3	3	20140.5
PRP1	GGNPQQPQAPPAGQPQGPPRPPQGGRPSRPPQ	4	NA	NA	L	c_remission	1	7	75570.8
PRP1	GGNPQQPQAPPAGQPQGPPRPPQGGRPSRPPQ	4	NA	NA	L	c_remission	2	8	84554.5
PRP1	GGNPQQPQAPPAGQPQGPPRPPQGGRPSRPPQ	4	NA	NA	L	c_remission	3	9	50230.6
PRP1	GGNPQQPQAPPAGQPQGPPRPPQGGRPSRPPQ	4	NA	NA	L	b_ulcer	1	4	23218.7
PRP1	GGNPQQPQAPPAGQPQGPPRPPQGGRPSRPPQ	4	NA	NA	L	b_ulcer	2	5	26378.4
PRP1	GGNPQQPQAPPAGQPQGPPRPPQGGRPSRPPQ	4	NA	NA	L	b_ulcer	3	6	44030
PRP1	GGNQPQGPPPPPGKPQGPPPQGGNKPQGPPPPGKPQGPPAQGGSK	5	NA	NA	L	a_healthy	1	1	69776.7
PRP1	GGNQPQGPPPPPGKPQGPPPQGGNKPQGPPPPGKPQGPPAQGGSK	5	NA	NA	L	a_healthy	2	2	55371.6
PRP1	GGNQPQGPPPPPGKPQGPPPQGGNKPQGPPPPGKPQGPPAQGGSK	5	NA	NA	L	a_healthy	3	3	NA
PRP1	GGNQPQGPPPPPGKPQGPPPQGGNKPQGPPPPGKPQGPPAQGGSK	5	NA	NA	L	c_remission	1	7	75908.2
PRP1	GGNQPQGPPPPPGKPQGPPPQGGNKPQGPPPPGKPQGPPAQGGSK	5	NA	NA	L	c_remission	2	8	NA
PRP1	GGNQPQGPPPPPGKPQGPPPQGGNKPQGPPPPGKPQGPPAQGGSK	5	NA	NA	L	c_remission	3	9	45162.1
PRP1	GGNQPQGPPPPPGKPQGPPPQGGNKPQGPPPPGKPQGPPAQGGSK	5	NA	NA	L	b_ulcer	1	4	24708.4
PRP1	GGNQPQGPPPPPGKPQGPPPQGGNKPQGPPPPGKPQGPPAQGGSK	5	NA	NA	L	b_ulcer	2	5	NA
PRP1	GGNQPQGPPPPPGKPQGPPPQGGNKPQGPPPPGKPQGPPAQGGSK	5	NA	NA	L	b_ulcer	3	6	19070.4
PRP1	GGNRPQGPPPPGKPQGPPPQGDK	3	NA	NA	L	a_healthy	1	1	NA
PRP1	GGNRPQGPPPPGKPQGPPPQGDK	3	NA	NA	L	a_healthy	2	2	NA
PRP1	GGNRPQGPPPPGKPQGPPPQGDK	3	NA	NA	L	a_healthy	3	3	NA
PRP1	GGNRPQGPPPPGKPQGPPPQGDK	3	NA	NA	L	c_remission	1	7	38902.9
PRP1	GGNRPQGPPPPGKPQGPPPQGDK	3	NA	NA	L	c_remission	2	8	NA
PRP1	GGNRPQGPPPPGKPQGPPPQGDK	3	NA	NA	L	c_remission	3	9	103018
PRP1	GGNRPQGPPPPGKPQGPPPQGDK	3	NA	NA	L	b_ulcer	1	4	53566.4
PRP1	GGNRPQGPPPPGKPQGPPPQGDK	3	NA	NA	L	b_ulcer	2	5	NA
PRP1	GGNRPQGPPPPGKPQGPPPQGDK	3	NA	NA	L	b_ulcer	3	6	101831
PRP1	QGPPRPPQGGRPSRPPQ	3	NA	NA	L	a_healthy	1	1	220256
PRP1	QGPPRPPQGGRPSRPPQ	3	NA	NA	L	a_healthy	2	2	92815.8
PRP1	QGPPRPPQGGRPSRPPQ	3	NA	NA	L	a_healthy	3	3	NA
PRP1	QGPPRPPQGGRPSRPPQ	3	NA	NA	L	c_remission	1	7	330374
PRP1	QGPPRPPQGGRPSRPPQ	3	NA	NA	L	c_remission	2	8	NA
PRP1	QGPPRPPQGGRPSRPPQ	3	NA	NA	L	c_remission	3	9	322684
PRP1	QGPPRPPQGGRPSRPPQ	3	NA	NA	L	b_ulcer	1	4	93921.6
PRP1	QGPPRPPQGGRPSRPPQ	3	NA	NA	L	b_ulcer	2	5	NA
PRP1	QGPPRPPQGGRPSRPPQ	3	NA	NA	L	b_ulcer	3	6	199646
PRP1	SRSPQSPPGKPQ	2	NA	NA	L	a_healthy	1	1	170389
PRP1	SRSPQSPPGKPQ	2	NA	NA	L	a_healthy	2	2	101549
PRP1	SRSPQSPPGKPQ	2	NA	NA	L	a_healthy	3	3	115679
PRP1	SRSPQSPPGKPQ	2	NA	NA	L	c_remission	1	7	373546
PRP1	SRSPQSPPGKPQ	2	NA	NA	L	c_remission	2	8	NA
PRP1	SRSPQSPPGKPQ	2	NA	NA	L	c_remission	3	9	505239
PRP1	SRSPQSPPGKPQ	2	NA	NA	L	b_ulcer	1	4	NA
PRP1	SRSPQSPPGKPQ	2	NA	NA	L	b_ulcer	2	5	112735
PRP1	SRSPQSPPGKPQ	2	NA	NA	L	b_ulcer	3	6	258942
PRP1	SRSPQSPPGKPQ	3	NA	NA	L	a_healthy	1	1	NA
PRP1	SRSPQSPPGKPQ	3	NA	NA	L	a_healthy	2	2	NA
PRP1	SRSPQSPPGKPQ	3	NA	NA	L	a_healthy	3	3	NA
PRP1	SRSPQSPPGKPQ	3	NA	NA	L	c_remission	1	7	NA
PRP1	SRSPQSPPGKPQ	3	NA	NA	L	c_remission	2	8	NA
PRP1	SRSPQSPPGKPQ	3	NA	NA	L	c_remission	3	9	NA
PRP1	SRSPQSPPGKPQ	3	NA	NA	L	b_ulcer	1	4	NA
PRP1	SRSPQSPPGKPQ	3	NA	NA	L	b_ulcer	2	5	NA
PRP1	SRSPQSPPGKPQ	3	NA	NA	L	b_ulcer	3	6	23346.5
PRP1	SRSPQSPPGKPQGPPPQGGNQPQ	3	NA	NA	L	a_healthy	1	1	461734
PRP1	SRSPQSPPGKPQGPPPQGGNQPQ	3	NA	NA	L	a_healthy	2	2	768077
PRP1	SRSPQSPPGKPQGPPPQGGNQPQ	3	NA	NA	L	a_healthy	3	3	66048.2
PRP1	SRSPQSPPGKPQGPPPQGGNQPQ	3	NA	NA	L	c_remission	1	7	774559
PRP1	SRSPQSPPGKPQGPPPQGGNQPQ	3	NA	NA	L	c_remission	2	8	116172
PRP1	SRSPQSPPGKPQGPPPQGGNQPQ	3	NA	NA	L	c_remission	3	9	1.05549e+06
PRP1	SRSPQSPPGKPQGPPPQGGNQPQ	3	NA	NA	L	b_ulcer	1	4	325631
PRP1	SRSPQSPPGKPQGPPPQGGNQPQ	3	NA	NA	L	b_ulcer	2	5	142337
PRP1	SRSPQSPPGKPQGPPPQGGNQPQ	3	NA	NA	L	b_ulcer	3	6	570895
PRP1	SRSPQSPPGKPQGPPPQGGNQPQGPPPPPGKPQ	4	NA	NA	L	a_healthy	1	1	329790
PRP1	SRSPQSPPGKPQGPPPQGGNQPQGPPPPPGKPQ	4	NA	NA	L	a_healthy	2	2	544289
PRP1	SRSPQSPPGKPQGPPPQGGNQPQGPPPPPGKPQ	4	NA	NA	L	a_healthy	3	3	NA
PRP1	SRSPQSPPGKPQGPPPQGGNQPQGPPPPPGKPQ	4	NA	NA	L	c_remission	1	7	452377
PRP1	SRSPQSPPGKPQGPPPQGGNQPQGPPPPPGKPQ	4	NA	NA	L	c_remission	2	8	NA
PRP1	SRSPQSPPGKPQGPPPQGGNQPQGPPPPPGKPQ	4	NA	NA	L	c_remission	3	9	675093
PRP1	SRSPQSPPGKPQGPPPQGGNQPQGPPPPPGKPQ	4	NA	NA	L	b_ulcer	1	4	165027
PRP1	SRSPQSPPGKPQGPPPQGGNQPQGPPPPPGKPQ	4	NA	NA	L	b_ulcer	2	5	74569.7
PRP1	SRSPQSPPGKPQGPPPQGGNQPQGPPPPPGKPQ	4	NA	NA	L	b_ulcer	3	6	427576
PRP1	SRSPQSPPGKPQGPPPQGGNQPQGPPPPPGKPQ	5	NA	NA	L	a_healthy	1	1	26793.2
PRP1	SRSPQSPPGKPQGPPPQGGNQPQGPPPPPGKPQ	5	NA	NA	L	a_healthy	2	2	52961.1
PRP1	SRSPQSPPGKPQGPPPQGGNQPQGPPPPPGKPQ	5	NA	NA	L	a_healthy	3	3	NA
PRP1	SRSPQSPPGKPQGPPPQGGNQPQGPPPPPGKPQ	5	NA	NA	L	c_remission	1	7	NA
PRP1	SRSPQSPPGKPQGPPPQGGNQPQGPPPPPGKPQ	5	NA	NA	L	c_remission	2	8	NA
PRP1	SRSPQSPPGKPQGPPPQGGNQPQGPPPPPGKPQ	5	NA	NA	L	c_remission	3	9	79707.4
PRP1	SRSPQSPPGKPQGPPPQGGNQPQGPPPPPGKPQ	5	NA	NA	L	b_ulcer	1	4	NA
PRP1	SRSPQSPPGKPQGPPPQGGNQPQGPPPPPGKPQ	5	NA	NA	L	b_ulcer	2	5	NA
PRP1	SRSPQSPPGKPQGPPPQGGNQPQGPPPPPGKPQ	5	NA	NA	L	b_ulcer	3	6	NA
PRP1	SRSPQSPPGKPQGPPPQGGNQPQGPPPPPGKPQGPPPQGGNKPQ	5	NA	NA	L	a_healthy	1	1	189911
PRP1	SRSPQSPPGKPQGPPPQGGNQPQGPPPPPGKPQGPPPQGGNKPQ	5	NA	NA	L	a_healthy	2	2	304805
PRP1	SRSPQSPPGKPQGPPPQGGNQPQGPPPPPGKPQGPPPQGGNKPQ	5	NA	NA	L	a_healthy	3	3	NA
PRP1	SRSPQSPPGKPQGPPPQGGNQPQGPPPPPGKPQGPPPQGGNKPQ	5	NA	NA	L	c_remission	1	7	504339
PRP1	SRSPQSPPGKPQGPPPQGGNQPQGPPPPPGKPQGPPPQGGNKPQ	5	NA	NA	L	c_remission	2	8	NA
PRP1	SRSPQSPPGKPQGPPPQGGNQPQGPPPPPGKPQGPPPQGGNKPQ	5	NA	NA	L	c_remission	3	9	519731
PRP1	SRSPQSPPGKPQGPPPQGGNQPQGPPPPPGKPQGPPPQGGNKPQ	5	NA	NA	L	b_ulcer	1	4	133752
PRP1	SRSPQSPPGKPQGPPPQGGNQPQGPPPPPGKPQGPPPQGGNKPQ	5	NA	NA	L	b_ulcer	2	5	NA
PRP1	SRSPQSPPGKPQGPPPQGGNQPQGPPPPPGKPQGPPPQGGNKPQ	5	NA	NA	L	b_ulcer	3	6	458568
PRP1	AGQPQGPPRPPQGGRPSRPPQ	3	NA	NA	L	a_healthy	1	1	NA
PRP1	AGQPQGPPRPPQGGRPSRPPQ	3	NA	NA	L	a_healthy	2	2	144476
PRP1	AGQPQGPPRPPQGGRPSRPPQ	3	NA	NA	L	a_healthy	3	3	NA
PRP1	AGQPQGPPRPPQGGRPSRPPQ	3	NA	NA	L	c_remission	1	7	NA
PRP1	AGQPQGPPRPPQGGRPSRPPQ	3	NA	NA	L	c_remission	2	8	NA
PRP1	AGQPQGPPRPPQGGRPSRPPQ	3	NA	NA	L	c_remission	3	9	NA
PRP1	AGQPQGPPRPPQGGRPSRPPQ	3	NA	NA	L	b_ulcer	1	4	163640
PRP1	AGQPQGPPRPPQGGRPSRPPQ	3	NA	NA	L	b_ulcer	2	5	NA
PRP1	AGQPQGPPRPPQGGRPSRPPQ	3	NA	NA	L	b_ulcer	3	6	381809
PRP1	GRPSRPPQ	2	NA	NA	L	a_healthy	1	1	645856
PRP1	GRPSRPPQ	2	NA	NA	L	a_healthy	2	2	83103.4
PRP1	GRPSRPPQ	2	NA	NA	L	a_healthy	3	3	NA
PRP1	GRPSRPPQ	2	NA	NA	L	c_remission	1	7	341251
PRP1	GRPSRPPQ	2	NA	NA	L	c_remission	2	8	125064
PRP1	GRPSRPPQ	2	NA	NA	L	c_remission	3	9	300807
PRP1	GRPSRPPQ	2	NA	NA	L	b_ulcer	1	4	132259
PRP1	GRPSRPPQ	2	NA	NA	L	b_ulcer	2	5	187637
PRP1	GRPSRPPQ	2	NA	NA	L	b_ulcer	3	6	367026
PRP1	AGQPQGPPRPPQGGRPSRPPQ	4	NA	NA	L	a_healthy	1	1	97467.2
PRP1	AGQPQGPPRPPQGGRPSRPPQ	4	NA	NA	L	a_healthy	2	2	NA
PRP1	AGQPQGPPRPPQGGRPSRPPQ	4	NA	NA	L	a_healthy	3	3	NA
PRP1	AGQPQGPPRPPQGGRPSRPPQ	4	NA	NA	L	c_remission	1	7	60249.3
PRP1	AGQPQGPPRPPQGGRPSRPPQ	4	NA	NA	L	c_remission	2	8	NA
PRP1	AGQPQGPPRPPQGGRPSRPPQ	4	NA	NA	L	c_remission	3	9	NA
PRP1	AGQPQGPPRPPQGGRPSRPPQ	4	NA	NA	L	b_ulcer	1	4	NA
PRP1	AGQPQGPPRPPQGGRPSRPPQ	4	NA	NA	L	b_ulcer	2	5	NA
PRP1	AGQPQGPPRPPQGGRPSRPPQ	4	NA	NA	L	b_ulcer	3	6	NA
PRP1	GGRPSRPPQ	2	NA	NA	L	a_healthy	1	1	1.07516e+06
PRP1	GGRPSRPPQ	2	NA	NA	L	a_healthy	2	2	619525
PRP1	GGRPSRPPQ	2	NA	NA	L	a_healthy	3	3	NA
PRP1	GGRPSRPPQ	2	NA	NA	L	c_remission	1	7	620626
PRP1	GGRPSRPPQ	2	NA	NA	L	c_remission	2	8	205688
PRP1	GGRPSRPPQ	2	NA	NA	L	c_remission	3	9	895300
PRP1	GGRPSRPPQ	2	NA	NA	L	b_ulcer	1	4	254052
PRP1	GGRPSRPPQ	2	NA	NA	L	b_ulcer	2	5	359681
PRP1	GGRPSRPPQ	2	NA	NA	L	b_ulcer	3	6	407922
PRP1	GNKPQGPPPPGKPQGPPAQGGSK	3	NA	NA	L	a_healthy	1	1	24425.6
PRP1	GNKPQGPPPPGKPQGPPAQGGSK	3	NA	NA	L	a_healthy	2	2	NA
PRP1	GNKPQGPPPPGKPQGPPAQGGSK	3	NA	NA	L	a_healthy	3	3	NA
PRP1	GNKPQGPPPPGKPQGPPAQGGSK	3	NA	NA	L	c_remission	1	7	107465
PRP1	GNKPQGPPPPGKPQGPPAQGGSK	3	NA	NA	L	c_remission	2	8	NA
PRP1	GNKPQGPPPPGKPQGPPAQGGSK	3	NA	NA	L	c_remission	3	9	NA
PRP1	GNKPQGPPPPGKPQGPPAQGGSK	3	NA	NA	L	b_ulcer	1	4	103900
PRP1	GNKPQGPPPPGKPQGPPAQGGSK	3	NA	NA	L	b_ulcer	2	5	NA
PRP1	GNKPQGPPPPGKPQGPPAQGGSK	3	NA	NA	L	b_ulcer	3	6	109486
PRP1	GNKPQGPPPPGKPQGPPAQGGSK	4	NA	NA	L	a_healthy	1	1	61497
PRP1	GNKPQGPPPPGKPQGPPAQGGSK	4	NA	NA	L	a_healthy	2	2	92204
PRP1	GNKPQGPPPPGKPQGPPAQGGSK	4	NA	NA	L	a_healthy	3	3	NA
PRP1	GNKPQGPPPPGKPQGPPAQGGSK	4	NA	NA	L	c_remission	1	7	156362
PRP1	GNKPQGPPPPGKPQGPPAQGGSK	4	NA	NA	L	c_remission	2	8	62801.9
PRP1	GNKPQGPPPPGKPQGPPAQGGSK	4	NA	NA	L	c_remission	3	9	NA
PRP1	GNKPQGPPPPGKPQGPPAQGGSK	4	NA	NA	L	b_ulcer	1	4	NA
PRP1	GNKPQGPPPPGKPQGPPAQGGSK	4	NA	NA	L	b_ulcer	2	5	33963.5
PRP1	GNKPQGPPPPGKPQGPPAQGGSK	4	NA	NA	L	b_ulcer	3	6	168655
PRP1	GNKPQGPPPPGKPQGPPPQGDKSQSPR	4	NA	NA	L	a_healthy	1	1	NA
PRP1	GNKPQGPPPPGKPQGPPPQGDKSQSPR	4	NA	NA	L	a_healthy	2	2	NA
PRP1	GNKPQGPPPPGKPQGPPPQGDKSQSPR	4	NA	NA	L	a_healthy	3	3	NA
PRP1	GNKPQGPPPPGKPQGPPPQGDKSQSPR	4	NA	NA	L	c_remission	1	7	83197.1
PRP1	GNKPQGPPPPGKPQGPPPQGDKSQSPR	4	NA	NA	L	c_remission	2	8	NA
PRP1	GNKPQGPPPPGKPQGPPPQGDKSQSPR	4	NA	NA	L	c_remission	3	9	NA
PRP1	GNKPQGPPPPGKPQGPPPQGDKSQSPR	4	NA	NA	L	b_ulcer	1	4	81699.1
PRP1	GNKPQGPPPPGKPQGPPPQGDKSQSPR	4	NA	NA	L	b_ulcer	2	5	NA
PRP1	GNKPQGPPPPGKPQGPPPQGDKSQSPR	4	NA	NA	L	b_ulcer	3	6	50625.2
PRP1	GNKPQGPPPPGKPQGPPPQGDKSR	4	NA	NA	L	a_healthy	1	1	NA
PRP1	GNKPQGPPPPGKPQGPPPQGDKSR	4	NA	NA	L	a_healthy	2	2	NA
PRP1	GNKPQGPPPPGKPQGPPPQGDKSR	4	NA	NA	L	a_healthy	3	3	NA
PRP1	GNKPQGPPPPGKPQGPPPQGDKSR	4	NA	NA	L	c_remission	1	7	56706.8
PRP1	GNKPQGPPPPGKPQGPPPQGDKSR	4	NA	NA	L	c_remission	2	8	NA
PRP1	GNKPQGPPPPGKPQGPPPQGDKSR	4	NA	NA	L	c_remission	3	9	NA
PRP1	GNKPQGPPPPGKPQGPPPQGDKSR	4	NA	NA	L	b_ulcer	1	4	NA
PRP1	GNKPQGPPPPGKPQGPPPQGDKSR	4	NA	NA	L	b_ulcer	2	5	NA
PRP1	GNKPQGPPPPGKPQGPPPQGDKSR	4	NA	NA	L	b_ulcer	3	6	30457
PRP1	GNKPQGPPPPPGKPQGPPPQGGNKPQGPPPPGKPQGPPPQGDK	5	NA	NA	L	a_healthy	1	1	NA
PRP1	GNKPQGPPPPPGKPQGPPPQGGNKPQGPPPPGKPQGPPPQGDK	5	NA	NA	L	a_healthy	2	2	NA
PRP1	GNKPQGPPPPPGKPQGPPPQGGNKPQGPPPPGKPQGPPPQGDK	5	NA	NA	L	a_healthy	3	3	NA
PRP1	GNKPQGPPPPPGKPQGPPPQGGNKPQGPPPPGKPQGPPPQGDK	5	NA	NA	L	c_remission	1	7	108892
PRP1	GNKPQGPPPPPGKPQGPPPQGGNKPQGPPPPGKPQGPPPQGDK	5	NA	NA	L	c_remission	2	8	NA
PRP1	GNKPQGPPPPPGKPQGPPPQGGNKPQGPPPPGKPQGPPPQGDK	5	NA	NA	L	c_remission	3	9	38012.5
PRP1	GNKPQGPPPPPGKPQGPPPQGGNKPQGPPPPGKPQGPPPQGDK	5	NA	NA	L	b_ulcer	1	4	NA
PRP1	GNKPQGPPPPPGKPQGPPPQGGNKPQGPPPPGKPQGPPPQGDK	5	NA	NA	L	b_ulcer	2	5	NA
PRP1	GNKPQGPPPPPGKPQGPPPQGGNKPQGPPPPGKPQGPPPQGDK	5	NA	NA	L	b_ulcer	3	6	27940
PRP1	GNNPQGPPPPAGGNPQQPQAPPAGQPQGPPRPPQGGRPSRPPQ	4	NA	NA	L	a_healthy	1	1	NA
PRP1	GNNPQGPPPPAGGNPQQPQAPPAGQPQGPPRPPQGGRPSRPPQ	4	NA	NA	L	a_healthy	2	2	NA
PRP1	GNNPQGPPPPAGGNPQQPQAPPAGQPQGPPRPPQGGRPSRPPQ	4	NA	NA	L	a_healthy	3	3	NA
PRP1	GNNPQGPPPPAGGNPQQPQAPPAGQPQGPPRPPQGGRPSRPPQ	4	NA	NA	L	c_remission	1	7	51708
PRP1	GNNPQGPPPPAGGNPQQPQAPPAGQPQGPPRPPQGGRPSRPPQ	4	NA	NA	L	c_remission	2	8	NA
PRP1	GNNPQGPPPPAGGNPQQPQAPPAGQPQGPPRPPQGGRPSRPPQ	4	NA	NA	L	c_remission	3	9	71025.3
PRP1	GNNPQGPPPPAGGNPQQPQAPPAGQPQGPPRPPQGGRPSRPPQ	4	NA	NA	L	b_ulcer	1	4	NA
PRP1	GNNPQGPPPPAGGNPQQPQAPPAGQPQGPPRPPQGGRPSRPPQ	4	NA	NA	L	b_ulcer	2	5	NA
PRP1	GNNPQGPPPPAGGNPQQPQAPPAGQPQGPPRPPQGGRPSRPPQ	4	NA	NA	L	b_ulcer	3	6	NA
PRP1	GNPQQPQAPPAGQPQGPPRPPQGGRPSRPPQ	4	NA	NA	L	a_healthy	1	1	75491.2
PRP1	GNPQQPQAPPAGQPQGPPRPPQGGRPSRPPQ	4	NA	NA	L	a_healthy	2	2	34822.7
PRP1	GNPQQPQAPPAGQPQGPPRPPQGGRPSRPPQ	4	NA	NA	L	a_healthy	3	3	NA
PRP1	GNPQQPQAPPAGQPQGPPRPPQGGRPSRPPQ	4	NA	NA	L	c_remission	1	7	NA
PRP1	GNPQQPQAPPAGQPQGPPRPPQGGRPSRPPQ	4	NA	NA	L	c_remission	2	8	209796
PRP1	GNPQQPQAPPAGQPQGPPRPPQGGRPSRPPQ	4	NA	NA	L	c_remission	3	9	NA
PRP1	GNPQQPQAPPAGQPQGPPRPPQGGRPSRPPQ	4	NA	NA	L	b_ulcer	1	4	NA
PRP1	GNPQQPQAPPAGQPQGPPRPPQGGRPSRPPQ	4	NA	NA	L	b_ulcer	2	5	NA
PRP1	GNPQQPQAPPAGQPQGPPRPPQGGRPSRPPQ	4	NA	NA	L	b_ulcer	3	6	NA
PRP1	PPAGQPQGPPRPPQGGRPSRPPQ	4	NA	NA	L	a_healthy	1	1	2.41888e+06
PRP1	PPAGQPQGPPRPPQGGRPSRPPQ	4	NA	NA	L	a_healthy	2	2	1093323
PRP1	PPAGQPQGPPRPPQGGRPSRPPQ	4	NA	NA	L	a_healthy	3	3	231153
PRP1	PPAGQPQGPPRPPQGGRPSRPPQ	4	NA	NA	L	c_remission	1	7	4.79571e+06
PRP1	PPAGQPQGPPRPPQGGRPSRPPQ	4	NA	NA	L	c_remission	2	8	54774.9
PRP1	PPAGQPQGPPRPPQGGRPSRPPQ	4	NA	NA	L	c_remission	3	9	3.97129e+06
PRP1	PPAGQPQGPPRPPQGGRPSRPPQ	4	NA	NA	L	b_ulcer	1	4	1.30654e+06
PRP1	PPAGQPQGPPRPPQGGRPSRPPQ	4	NA	NA	L	b_ulcer	2	5	339460
PRP1	PPAGQPQGPPRPPQGGRPSRPPQ	4	NA	NA	L	b_ulcer	3	6	2.49928e+06
PRP1	PPAQGGSK	2	NA	NA	L	a_healthy	1	1	102795
PRP1	PPAQGGSK	2	NA	NA	L	a_healthy	2	2	133802
PRP1	PPAQGGSK	2	NA	NA	L	a_healthy	3	3	NA
PRP1	PPAQGGSK	2	NA	NA	L	c_remission	1	7	67822.2
PRP1	PPAQGGSK	2	NA	NA	L	c_remission	2	8	93154.1
PRP1	PPAQGGSK	2	NA	NA	L	c_remission	3	9	49625.1
PRP1	PPAQGGSK	2	NA	NA	L	b_ulcer	1	4	NA
PRP1	PPAQGGSK	2	NA	NA	L	b_ulcer	2	5	NA
PRP1	PPAQGGSK	2	NA	NA	L	b_ulcer	3	6	NA
PRP1	PPGKPQGPPAQGGSK	2	NA	NA	L	a_healthy	1	1	2.68816e+06
PRP1	PPGKPQGPPAQGGSK	2	NA	NA	L	a_healthy	2	2	2299875
PRP1	PPGKPQGPPAQGGSK	2	NA	NA	L	a_healthy	3	3	352164
PRP1	PPGKPQGPPAQGGSK	2	NA	NA	L	c_remission	1	7	3.35499e+06
PRP1	PPGKPQGPPAQGGSK	2	NA	NA	L	c_remission	2	8	349420
PRP1	PPGKPQGPPAQGGSK	2	NA	NA	L	c_remission	3	9	4808719
PRP1	PPGKPQGPPAQGGSK	2	NA	NA	L	b_ulcer	1	4	1.92906e+06
PRP1	PPGKPQGPPAQGGSK	2	NA	NA	L	b_ulcer	2	5	722330
PRP1	PPGKPQGPPAQGGSK	2	NA	NA	L	b_ulcer	3	6	2383993
PRP1	PPGKPQGPPAQGGSK	3	NA	NA	L	a_healthy	1	1	138068
PRP1	PPGKPQGPPAQGGSK	3	NA	NA	L	a_healthy	2	2	41913.6
PRP1	PPGKPQGPPAQGGSK	3	NA	NA	L	a_healthy	3	3	NA
PRP1	PPGKPQGPPAQGGSK	3	NA	NA	L	c_remission	1	7	89997.8
PRP1	PPGKPQGPPAQGGSK	3	NA	NA	L	c_remission	2	8	NA
PRP1	PPGKPQGPPAQGGSK	3	NA	NA	L	c_remission	3	9	357191
PRP1	PPGKPQGPPAQGGSK	3	NA	NA	L	b_ulcer	1	4	25014.6
PRP1	PPGKPQGPPAQGGSK	3	NA	NA	L	b_ulcer	2	5	16491.9
PRP1	PPGKPQGPPAQGGSK	3	NA	NA	L	b_ulcer	3	6	37029.6
PRP1	PPGKPQGPPAQGGSKSQSAR	3	NA	NA	L	a_healthy	1	1	NA
PRP1	PPGKPQGPPAQGGSKSQSAR	3	NA	NA	L	a_healthy	2	2	NA
PRP1	PPGKPQGPPAQGGSKSQSAR	3	NA	NA	L	a_healthy	3	3	NA
PRP1	PPGKPQGPPAQGGSKSQSAR	3	NA	NA	L	c_remission	1	7	490564
PRP1	PPGKPQGPPAQGGSKSQSAR	3	NA	NA	L	c_remission	2	8	NA
PRP1	PPGKPQGPPAQGGSKSQSAR	3	NA	NA	L	c_remission	3	9	355530
PRP1	PPGKPQGPPAQGGSKSQSAR	3	NA	NA	L	b_ulcer	1	4	NA
PRP1	PPGKPQGPPAQGGSKSQSAR	3	NA	NA	L	b_ulcer	2	5	NA
PRP1	PPGKPQGPPAQGGSKSQSAR	3	NA	NA	L	b_ulcer	3	6	459478
PRP1	PPGKPQGPPPQGDK	2	NA	NA	L	a_healthy	1	1	1.58828e+06
PRP1	PPGKPQGPPPQGDK	2	NA	NA	L	a_healthy	2	2	1.19527e+06
PRP1	PPGKPQGPPPQGDK	2	NA	NA	L	a_healthy	3	3	296967
PRP1	PPGKPQGPPPQGDK	2	NA	NA	L	c_remission	1	7	2.65532e+06
PRP1	PPGKPQGPPPQGDK	2	NA	NA	L	c_remission	2	8	280714
PRP1	PPGKPQGPPPQGDK	2	NA	NA	L	c_remission	3	9	2.55986e+06
PRP1	PPGKPQGPPPQGDK	2	NA	NA	L	b_ulcer	1	4	791170
PRP1	PPGKPQGPPPQGDK	2	NA	NA	L	b_ulcer	2	5	496904
PRP1	PPGKPQGPPPQGDK	2	NA	NA	L	b_ulcer	3	6	1.36238e+06
PRP1	PPGKPQGPPPQGDK	3	NA	NA	L	a_healthy	1	1	48071.5
PRP1	PPGKPQGPPPQGDK	3	NA	NA	L	a_healthy	2	2	NA
PRP1	PPGKPQGPPPQGDK	3	NA	NA	L	a_healthy	3	3	NA
PRP1	PPGKPQGPPPQGDK	3	NA	NA	L	c_remission	1	7	65919.1
PRP1	PPGKPQGPPPQGDK	3	NA	NA	L	c_remission	2	8	NA
PRP1	PPGKPQGPPPQGDK	3	NA	NA	L	c_remission	3	9	116202
PRP1	PPGKPQGPPPQGDK	3	NA	NA	L	b_ulcer	1	4	16099.4
PRP1	PPGKPQGPPPQGDK	3	NA	NA	L	b_ulcer	2	5	NA
PRP1	PPGKPQGPPPQGDK	3	NA	NA	L	b_ulcer	3	6	23991.6
PRP1	PPGKPQGPPPQGDKSQSPR	3	NA	NA	L	a_healthy	1	1	526608
PRP1	PPGKPQGPPPQGDKSQSPR	3	NA	NA	L	a_healthy	2	2	339785
PRP1	PPGKPQGPPPQGDKSQSPR	3	NA	NA	L	a_healthy	3	3	NA
PRP1	PPGKPQGPPPQGDKSQSPR	3	NA	NA	L	c_remission	1	7	740773
PRP1	PPGKPQGPPPQGDKSQSPR	3	NA	NA	L	c_remission	2	8	NA
PRP1	PPGKPQGPPPQGDKSQSPR	3	NA	NA	L	c_remission	3	9	1.2317e+06
PRP1	PPGKPQGPPPQGDKSQSPR	3	NA	NA	L	b_ulcer	1	4	346407
PRP1	PPGKPQGPPPQGDKSQSPR	3	NA	NA	L	b_ulcer	2	5	61922
PRP1	PPGKPQGPPPQGDKSQSPR	3	NA	NA	L	b_ulcer	3	6	428895
PRP1	RPPQGGRPSRPPQ	2	NA	NA	L	a_healthy	1	1	91024.4
PRP1	RPPQGGRPSRPPQ	2	NA	NA	L	a_healthy	2	2	76072.9
PRP1	RPPQGGRPSRPPQ	2	NA	NA	L	a_healthy	3	3	NA
PRP1	RPPQGGRPSRPPQ	2	NA	NA	L	c_remission	1	7	73415.9
PRP1	RPPQGGRPSRPPQ	2	NA	NA	L	c_remission	2	8	NA
PRP1	RPPQGGRPSRPPQ	2	NA	NA	L	c_remission	3	9	49525.2
PRP1	RPPQGGRPSRPPQ	2	NA	NA	L	b_ulcer	1	4	25218.8
PRP1	RPPQGGRPSRPPQ	2	NA	NA	L	b_ulcer	2	5	NA
PRP1	RPPQGGRPSRPPQ	2	NA	NA	L	b_ulcer	3	6	43879.7
PRP1	RPPQGGRPSRPPQ	3	NA	NA	L	a_healthy	1	1	425761
PRP1	RPPQGGRPSRPPQ	3	NA	NA	L	a_healthy	2	2	426405
PRP1	RPPQGGRPSRPPQ	3	NA	NA	L	a_healthy	3	3	254894
PRP1	RPPQGGRPSRPPQ	3	NA	NA	L	c_remission	1	7	657142
PRP1	RPPQGGRPSRPPQ	3	NA	NA	L	c_remission	2	8	113264
PRP1	RPPQGGRPSRPPQ	3	NA	NA	L	c_remission	3	9	430046
PRP1	RPPQGGRPSRPPQ	3	NA	NA	L	b_ulcer	1	4	287241
PRP1	RPPQGGRPSRPPQ	3	NA	NA	L	b_ulcer	2	5	132528
PRP1	RPPQGGRPSRPPQ	3	NA	NA	L	b_ulcer	3	6	351086
PRP1	PPGKPQGPPPQGDKSR	2	NA	NA	L	a_healthy	1	1	97815.8
PRP1	PPGKPQGPPPQGDKSR	2	NA	NA	L	a_healthy	2	2	53298.3
PRP1	PPGKPQGPPPQGDKSR	2	NA	NA	L	a_healthy	3	3	NA
PRP1	PPGKPQGPPPQGDKSR	2	NA	NA	L	c_remission	1	7	122429
PRP1	PPGKPQGPPPQGDKSR	2	NA	NA	L	c_remission	2	8	NA
PRP1	PPGKPQGPPPQGDKSR	2	NA	NA	L	c_remission	3	9	210178
PRP1	PPGKPQGPPPQGDKSR	2	NA	NA	L	b_ulcer	1	4	NA
PRP1	PPGKPQGPPPQGDKSR	2	NA	NA	L	b_ulcer	2	5	18301.3
PRP1	PPGKPQGPPPQGDKSR	2	NA	NA	L	b_ulcer	3	6	12872.1
PRP1	PPGKPQGPPPQGDKSR	3	NA	NA	L	a_healthy	1	1	932905
PRP1	PPGKPQGPPPQGDKSR	3	NA	NA	L	a_healthy	2	2	740990
PRP1	PPGKPQGPPPQGDKSR	3	NA	NA	L	a_healthy	3	3	104048
PRP1	PPGKPQGPPPQGDKSR	3	NA	NA	L	c_remission	1	7	1.37313e+06
PRP1	PPGKPQGPPPQGDKSR	3	NA	NA	L	c_remission	2	8	187138
PRP1	PPGKPQGPPPQGDKSR	3	NA	NA	L	c_remission	3	9	1.49539e+06
PRP1	PPGKPQGPPPQGDKSR	3	NA	NA	L	b_ulcer	1	4	476820
PRP1	PPGKPQGPPPQGDKSR	3	NA	NA	L	b_ulcer	2	5	348301
PRP1	PPGKPQGPPPQGDKSR	3	NA	NA	L	b_ulcer	3	6	659406
PRP1	PPGKPQGPPPQGDKSR	4	NA	NA	L	a_healthy	1	1	NA
PRP1	PPGKPQGPPPQGDKSR	4	NA	NA	L	a_healthy	2	2	NA
PRP1	PPGKPQGPPPQGDKSR	4	NA	NA	L	a_healthy	3	3	NA
PRP1	PPGKPQGPPPQGDKSR	4	NA	NA	L	c_remission	1	7	31085.1
PRP1	PPGKPQGPPPQGDKSR	4	NA	NA	L	c_remission	2	8	NA
PRP1	PPGKPQGPPPQGDKSR	4	NA	NA	L	c_remission	3	9	50877.2
PRP1	PPGKPQGPPPQGDKSR	4	NA	NA	L	b_ulcer	1	4	NA
PRP1	PPGKPQGPPPQGDKSR	4	NA	NA	L	b_ulcer	2	5	NA
PRP1	PPGKPQGPPPQGDKSR	4	NA	NA	L	b_ulcer	3	6	12642.8
PRP1	PPGKPQGPPPQGDKSRSPR	4	NA	NA	L	a_healthy	1	1	NA
PRP1	PPGKPQGPPPQGDKSRSPR	4	NA	NA	L	a_healthy	2	2	NA
PRP1	PPGKPQGPPPQGDKSRSPR	4	NA	NA	L	a_healthy	3	3	NA
PRP1	PPGKPQGPPPQGDKSRSPR	4	NA	NA	L	c_remission	1	7	27580.1
PRP1	PPGKPQGPPPQGDKSRSPR	4	NA	NA	L	c_remission	2	8	NA
PRP1	PPGKPQGPPPQGDKSRSPR	4	NA	NA	L	c_remission	3	9	15274.8
PRP1	PPGKPQGPPPQGDKSRSPR	4	NA	NA	L	b_ulcer	1	4	NA
PRP1	PPGKPQGPPPQGDKSRSPR	4	NA	NA	L	b_ulcer	2	5	NA
PRP1	PPGKPQGPPPQGDKSRSPR	4	NA	NA	L	b_ulcer	3	6	NA
PRP1	NKPQGPPPPGKPQGPPAQGGSK	4	NA	NA	L	a_healthy	1	1	NA
PRP1	NKPQGPPPPGKPQGPPAQGGSK	4	NA	NA	L	a_healthy	2	2	27033.8
PRP1	NKPQGPPPPGKPQGPPAQGGSK	4	NA	NA	L	a_healthy	3	3	NA
PRP1	NKPQGPPPPGKPQGPPAQGGSK	4	NA	NA	L	c_remission	1	7	NA
PRP1	NKPQGPPPPGKPQGPPAQGGSK	4	NA	NA	L	c_remission	2	8	34875.5
PRP1	NKPQGPPPPGKPQGPPAQGGSK	4	NA	NA	L	c_remission	3	9	NA
PRP1	NKPQGPPPPGKPQGPPAQGGSK	4	NA	NA	L	b_ulcer	1	4	53548.7
PRP1	NKPQGPPPPGKPQGPPAQGGSK	4	NA	NA	L	b_ulcer	2	5	NA
PRP1	NKPQGPPPPGKPQGPPAQGGSK	4	NA	NA	L	b_ulcer	3	6	NA
TBB4A	M[15.9949]AATFIGNSTAIQELFKR	2	NA	NA	L	a_healthy	1	1	NA
TBB4A	M[15.9949]AATFIGNSTAIQELFKR	2	NA	NA	L	a_healthy	2	2	NA
TBB4A	M[15.9949]AATFIGNSTAIQELFKR	2	NA	NA	L	a_healthy	3	3	NA
TBB4A	M[15.9949]AATFIGNSTAIQELFKR	2	NA	NA	L	c_remission	1	7	NA
TBB4A	M[15.9949]AATFIGNSTAIQELFKR	2	NA	NA	L	c_remission	2	8	38364.7
TBB4A	M[15.9949]AATFIGNSTAIQELFKR	2	NA	NA	L	c_remission	3	9	NA
TBB4A	M[15.9949]AATFIGNSTAIQELFKR	2	NA	NA	L	b_ulcer	1	4	NA
TBB4A	M[15.9949]AATFIGNSTAIQELFKR	2	NA	NA	L	b_ulcer	2	5	NA
TBB4A	M[15.9949]AATFIGNSTAIQELFKR	2	NA	NA	L	b_ulcer	3	6	NA
G3P	TTVHAITATQK	2	NA	NA	L	a_healthy	1	1	34521.2
G3P	TTVHAITATQK	2	NA	NA	L	a_healthy	2	2	17903.1
G3P	TTVHAITATQK	2	NA	NA	L	a_healthy	3	3	39527
G3P	TTVHAITATQK	2	NA	NA	L	c_remission	1	7	20375.9
G3P	TTVHAITATQK	2	NA	NA	L	c_remission	2	8	NA
G3P	TTVHAITATQK	2	NA	NA	L	c_remission	3	9	17182.9
G3P	TTVHAITATQK	2	NA	NA	L	b_ulcer	1	4	20920.4
G3P	TTVHAITATQK	2	NA	NA	L	b_ulcer	2	5	36189.6
G3P	TTVHAITATQK	2	NA	NA	L	b_ulcer	3	6	45379.9
G3P	SWYDNEFGYSNR	2	NA	NA	L	a_healthy	1	1	45876.3
G3P	SWYDNEFGYSNR	2	NA	NA	L	a_healthy	2	2	43311.3
G3P	SWYDNEFGYSNR	2	NA	NA	L	a_healthy	3	3	54451.7
G3P	SWYDNEFGYSNR	2	NA	NA	L	c_remission	1	7	37788.9
G3P	SWYDNEFGYSNR	2	NA	NA	L	c_remission	2	8	37275.8
G3P	SWYDNEFGYSNR	2	NA	NA	L	c_remission	3	9	72396.3
G3P	SWYDNEFGYSNR	2	NA	NA	L	b_ulcer	1	4	63768.9
G3P	SWYDNEFGYSNR	2	NA	NA	L	b_ulcer	2	5	15161
G3P	SWYDNEFGYSNR	2	NA	NA	L	b_ulcer	3	6	60722.9
G3P	TVDGPSGK	2	NA	NA	L	a_healthy	1	1	72813.4
G3P	TVDGPSGK	2	NA	NA	L	a_healthy	2	2	NA
G3P	TVDGPSGK	2	NA	NA	L	a_healthy	3	3	NA
G3P	TVDGPSGK	2	NA	NA	L	c_remission	1	7	NA
G3P	TVDGPSGK	2	NA	NA	L	c_remission	2	8	NA
G3P	TVDGPSGK	2	NA	NA	L	c_remission	3	9	NA
G3P	TVDGPSGK	2	NA	NA	L	b_ulcer	1	4	91361.1
G3P	TVDGPSGK	2	NA	NA	L	b_ulcer	2	5	44210.3
G3P	TVDGPSGK	2	NA	NA	L	b_ulcer	3	6	99147.5
G3P	TVDGPSGKLWR	2	NA	NA	L	a_healthy	1	1	33277.8
G3P	TVDGPSGKLWR	2	NA	NA	L	a_healthy	2	2	29529
G3P	TVDGPSGKLWR	2	NA	NA	L	a_healthy	3	3	NA
G3P	TVDGPSGKLWR	2	NA	NA	L	c_remission	1	7	NA
G3P	TVDGPSGKLWR	2	NA	NA	L	c_remission	2	8	33229.9
G3P	TVDGPSGKLWR	2	NA	NA	L	c_remission	3	9	NA
G3P	TVDGPSGKLWR	2	NA	NA	L	b_ulcer	1	4	NA
G3P	TVDGPSGKLWR	2	NA	NA	L	b_ulcer	2	5	NA
G3P	TVDGPSGKLWR	2	NA	NA	L	b_ulcer	3	6	NA
G3P	YDDIKKVVK	3	NA	NA	L	a_healthy	1	1	10454.4
G3P	YDDIKKVVK	3	NA	NA	L	a_healthy	2	2	NA
G3P	YDDIKKVVK	3	NA	NA	L	a_healthy	3	3	NA
G3P	YDDIKKVVK	3	NA	NA	L	c_remission	1	7	NA
G3P	YDDIKKVVK	3	NA	NA	L	c_remission	2	8	22048.4
G3P	YDDIKKVVK	3	NA	NA	L	c_remission	3	9	NA
G3P	YDDIKKVVK	3	NA	NA	L	b_ulcer	1	4	NA
G3P	YDDIKKVVK	3	NA	NA	L	b_ulcer	2	5	NA
G3P	YDDIKKVVK	3	NA	NA	L	b_ulcer	3	6	NA
G3P	AAFNSGKVDIV	2	NA	NA	L	a_healthy	1	1	124528
G3P	AAFNSGKVDIV	2	NA	NA	L	a_healthy	2	2	120232
G3P	AAFNSGKVDIV	2	NA	NA	L	a_healthy	3	3	61714.6
G3P	AAFNSGKVDIV	2	NA	NA	L	c_remission	1	7	25631.6
G3P	AAFNSGKVDIV	2	NA	NA	L	c_remission	2	8	78894.3
G3P	AAFNSGKVDIV	2	NA	NA	L	c_remission	3	9	173279
G3P	AAFNSGKVDIV	2	NA	NA	L	b_ulcer	1	4	80502.2
G3P	AAFNSGKVDIV	2	NA	NA	L	b_ulcer	2	5	20735.8
G3P	AAFNSGKVDIV	2	NA	NA	L	b_ulcer	3	6	73029
G3P	IGRLVTR	2	NA	NA	L	a_healthy	1	1	NA
G3P	IGRLVTR	2	NA	NA	L	a_healthy	2	2	23005.7
G3P	IGRLVTR	2	NA	NA	L	a_healthy	3	3	NA
G3P	IGRLVTR	2	NA	NA	L	c_remission	1	7	NA
G3P	IGRLVTR	2	NA	NA	L	c_remission	2	8	NA
G3P	IGRLVTR	2	NA	NA	L	c_remission	3	9	NA
G3P	IGRLVTR	2	NA	NA	L	b_ulcer	1	4	NA
G3P	IGRLVTR	2	NA	NA	L	b_ulcer	2	5	NA
G3P	IGRLVTR	2	NA	NA	L	b_ulcer	3	6	NA
G3P	AAFNSGKVDIVAINDPFIDLNYMVYMFQYDSTHGK	4	NA	NA	L	a_healthy	1	1	62435.2
G3P	AAFNSGKVDIVAINDPFIDLNYMVYMFQYDSTHGK	4	NA	NA	L	a_healthy	2	2	32077
G3P	AAFNSGKVDIVAINDPFIDLNYMVYMFQYDSTHGK	4	NA	NA	L	a_healthy	3	3	48450.6
G3P	AAFNSGKVDIVAINDPFIDLNYMVYMFQYDSTHGK	4	NA	NA	L	c_remission	1	7	29398.1
G3P	AAFNSGKVDIVAINDPFIDLNYMVYMFQYDSTHGK	4	NA	NA	L	c_remission	2	8	24139.8
G3P	AAFNSGKVDIVAINDPFIDLNYMVYMFQYDSTHGK	4	NA	NA	L	c_remission	3	9	30305.4
G3P	AAFNSGKVDIVAINDPFIDLNYMVYMFQYDSTHGK	4	NA	NA	L	b_ulcer	1	4	27983.2
G3P	AAFNSGKVDIVAINDPFIDLNYMVYMFQYDSTHGK	4	NA	NA	L	b_ulcer	2	5	46863.5
G3P	AAFNSGKVDIVAINDPFIDLNYMVYMFQYDSTHGK	4	NA	NA	L	b_ulcer	3	6	78423.2
G3P	AAFNSGKVDIVAINDPFIDLNYMVYMFQYDSTHGKFHGTVK	5	NA	NA	L	a_healthy	1	1	19616.6
G3P	AAFNSGKVDIVAINDPFIDLNYMVYMFQYDSTHGKFHGTVK	5	NA	NA	L	a_healthy	2	2	28334.1
G3P	AAFNSGKVDIVAINDPFIDLNYMVYMFQYDSTHGKFHGTVK	5	NA	NA	L	a_healthy	3	3	NA
G3P	AAFNSGKVDIVAINDPFIDLNYMVYMFQYDSTHGKFHGTVK	5	NA	NA	L	c_remission	1	7	NA
G3P	AAFNSGKVDIVAINDPFIDLNYMVYMFQYDSTHGKFHGTVK	5	NA	NA	L	c_remission	2	8	12066.5
G3P	AAFNSGKVDIVAINDPFIDLNYMVYMFQYDSTHGKFHGTVK	5	NA	NA	L	c_remission	3	9	NA
G3P	AAFNSGKVDIVAINDPFIDLNYMVYMFQYDSTHGKFHGTVK	5	NA	NA	L	b_ulcer	1	4	NA
G3P	AAFNSGKVDIVAINDPFIDLNYMVYMFQYDSTHGKFHGTVK	5	NA	NA	L	b_ulcer	2	5	NA
G3P	AAFNSGKVDIVAINDPFIDLNYMVYMFQYDSTHGKFHGTVK	5	NA	NA	L	b_ulcer	3	6	21377
G3P	GILGYTEHQVVSSDFNSDTHSSTFDAGAGIALNDHFVK	4	NA	NA	L	a_healthy	1	1	51247.1
G3P	GILGYTEHQVVSSDFNSDTHSSTFDAGAGIALNDHFVK	4	NA	NA	L	a_healthy	2	2	39500.6
G3P	GILGYTEHQVVSSDFNSDTHSSTFDAGAGIALNDHFVK	4	NA	NA	L	a_healthy	3	3	58841
G3P	GILGYTEHQVVSSDFNSDTHSSTFDAGAGIALNDHFVK	4	NA	NA	L	c_remission	1	7	49258.3
G3P	GILGYTEHQVVSSDFNSDTHSSTFDAGAGIALNDHFVK	4	NA	NA	L	c_remission	2	8	NA
G3P	GILGYTEHQVVSSDFNSDTHSSTFDAGAGIALNDHFVK	4	NA	NA	L	c_remission	3	9	32836.1
G3P	GILGYTEHQVVSSDFNSDTHSSTFDAGAGIALNDHFVK	4	NA	NA	L	b_ulcer	1	4	81703.8
G3P	GILGYTEHQVVSSDFNSDTHSSTFDAGAGIALNDHFVK	4	NA	NA	L	b_ulcer	2	5	NA
G3P	GILGYTEHQVVSSDFNSDTHSSTFDAGAGIALNDHFVK	4	NA	NA	L	b_ulcer	3	6	116752
G3P	YDNSLKIISNASC[57.0215]TTNC[57.0215]LAPLAK	3	NA	NA	L	a_healthy	1	1	NA
G3P	YDNSLKIISNASC[57.0215]TTNC[57.0215]LAPLAK	3	NA	NA	L	a_healthy	2	2	27071
G3P	YDNSLKIISNASC[57.0215]TTNC[57.0215]LAPLAK	3	NA	NA	L	a_healthy	3	3	30014.2
G3P	YDNSLKIISNASC[57.0215]TTNC[57.0215]LAPLAK	3	NA	NA	L	c_remission	1	7	NA
G3P	YDNSLKIISNASC[57.0215]TTNC[57.0215]LAPLAK	3	NA	NA	L	c_remission	2	8	39269.6
G3P	YDNSLKIISNASC[57.0215]TTNC[57.0215]LAPLAK	3	NA	NA	L	c_remission	3	9	21763.1
G3P	YDNSLKIISNASC[57.0215]TTNC[57.0215]LAPLAK	3	NA	NA	L	b_ulcer	1	4	15663.1
G3P	YDNSLKIISNASC[57.0215]TTNC[57.0215]LAPLAK	3	NA	NA	L	b_ulcer	2	5	NA
G3P	YDNSLKIISNASC[57.0215]TTNC[57.0215]LAPLAK	3	NA	NA	L	b_ulcer	3	6	NA
G3P	INGNPITIFQERDPSK	2	NA	NA	L	a_healthy	1	1	NA
G3P	INGNPITIFQERDPSK	2	NA	NA	L	a_healthy	2	2	NA
G3P	INGNPITIFQERDPSK	2	NA	NA	L	a_healthy	3	3	NA
G3P	INGNPITIFQERDPSK	2	NA	NA	L	c_remission	1	7	45591.4
G3P	INGNPITIFQERDPSK	2	NA	NA	L	c_remission	2	8	NA
G3P	INGNPITIFQERDPSK	2	NA	NA	L	c_remission	3	9	51221.8
G3P	INGNPITIFQERDPSK	2	NA	NA	L	b_ulcer	1	4	NA
G3P	INGNPITIFQERDPSK	2	NA	NA	L	b_ulcer	2	5	NA
G3P	INGNPITIFQERDPSK	2	NA	NA	L	b_ulcer	3	6	NA
G3P	IHDNFGIVEGLMTTVHAITATQK	4	NA	NA	L	a_healthy	1	1	NA
G3P	IHDNFGIVEGLMTTVHAITATQK	4	NA	NA	L	a_healthy	2	2	NA
G3P	IHDNFGIVEGLMTTVHAITATQK	4	NA	NA	L	a_healthy	3	3	NA
G3P	IHDNFGIVEGLMTTVHAITATQK	4	NA	NA	L	c_remission	1	7	NA
G3P	IHDNFGIVEGLMTTVHAITATQK	4	NA	NA	L	c_remission	2	8	NA
G3P	IHDNFGIVEGLMTTVHAITATQK	4	NA	NA	L	c_remission	3	9	29810.3
G3P	IHDNFGIVEGLMTTVHAITATQK	4	NA	NA	L	b_ulcer	1	4	NA
G3P	IHDNFGIVEGLMTTVHAITATQK	4	NA	NA	L	b_ulcer	2	5	NA
G3P	IHDNFGIVEGLMTTVHAITATQK	4	NA	NA	L	b_ulcer	3	6	NA
G3P	TVHAITATQK	2	NA	NA	L	a_healthy	1	1	33196.1
G3P	TVHAITATQK	2	NA	NA	L	a_healthy	2	2	NA
G3P	TVHAITATQK	2	NA	NA	L	a_healthy	3	3	46274.3
G3P	TVHAITATQK	2	NA	NA	L	c_remission	1	7	21568.6
G3P	TVHAITATQK	2	NA	NA	L	c_remission	2	8	NA
G3P	TVHAITATQK	2	NA	NA	L	c_remission	3	9	13583
G3P	TVHAITATQK	2	NA	NA	L	b_ulcer	1	4	17706.4
G3P	TVHAITATQK	2	NA	NA	L	b_ulcer	2	5	44113.7
G3P	TVHAITATQK	2	NA	NA	L	b_ulcer	3	6	50811
G3P	AENGKLVINGNPITIFQERDPSK	4	NA	NA	L	a_healthy	1	1	74049.6
G3P	AENGKLVINGNPITIFQERDPSK	4	NA	NA	L	a_healthy	2	2	67710.9
G3P	AENGKLVINGNPITIFQERDPSK	4	NA	NA	L	a_healthy	3	3	57692.6
G3P	AENGKLVINGNPITIFQERDPSK	4	NA	NA	L	c_remission	1	7	31079.3
G3P	AENGKLVINGNPITIFQERDPSK	4	NA	NA	L	c_remission	2	8	54093
G3P	AENGKLVINGNPITIFQERDPSK	4	NA	NA	L	c_remission	3	9	56369.6
G3P	AENGKLVINGNPITIFQERDPSK	4	NA	NA	L	b_ulcer	1	4	90603.5
G3P	AENGKLVINGNPITIFQERDPSK	4	NA	NA	L	b_ulcer	2	5	48385.1
G3P	AENGKLVINGNPITIFQERDPSK	4	NA	NA	L	b_ulcer	3	6	99309
G3P	LTGMAFR	2	NA	NA	L	a_healthy	1	1	44522.5
G3P	LTGMAFR	2	NA	NA	L	a_healthy	2	2	134985
G3P	LTGMAFR	2	NA	NA	L	a_healthy	3	3	276728
G3P	LTGMAFR	2	NA	NA	L	c_remission	1	7	NA
G3P	LTGMAFR	2	NA	NA	L	c_remission	2	8	336586
G3P	LTGMAFR	2	NA	NA	L	c_remission	3	9	57166.7
G3P	LTGMAFR	2	NA	NA	L	b_ulcer	1	4	193381
G3P	LTGMAFR	2	NA	NA	L	b_ulcer	2	5	172895
G3P	LTGMAFR	2	NA	NA	L	b_ulcer	3	6	56706.9
G3P	LTGMAFRVPT	2	NA	NA	L	a_healthy	1	1	77472.3
G3P	LTGMAFRVPT	2	NA	NA	L	a_healthy	2	2	49262
G3P	LTGMAFRVPT	2	NA	NA	L	a_healthy	3	3	44923.7
G3P	LTGMAFRVPT	2	NA	NA	L	c_remission	1	7	28516.1
G3P	LTGMAFRVPT	2	NA	NA	L	c_remission	2	8	46350.6
G3P	LTGMAFRVPT	2	NA	NA	L	c_remission	3	9	106993
G3P	LTGMAFRVPT	2	NA	NA	L	b_ulcer	1	4	40728.8
G3P	LTGMAFRVPT	2	NA	NA	L	b_ulcer	2	5	20846.6
G3P	LTGMAFRVPT	2	NA	NA	L	b_ulcer	3	6	63899.7
G3P	LTGMAFRVPTANV	2	NA	NA	L	a_healthy	1	1	18305.1
G3P	LTGMAFRVPTANV	2	NA	NA	L	a_healthy	2	2	28635.4
G3P	LTGMAFRVPTANV	2	NA	NA	L	a_healthy	3	3	30225.8
G3P	LTGMAFRVPTANV	2	NA	NA	L	c_remission	1	7	19580.7
G3P	LTGMAFRVPTANV	2	NA	NA	L	c_remission	2	8	30670.9
G3P	LTGMAFRVPTANV	2	NA	NA	L	c_remission	3	9	56053.3
G3P	LTGMAFRVPTANV	2	NA	NA	L	b_ulcer	1	4	30932
G3P	LTGMAFRVPTANV	2	NA	NA	L	b_ulcer	2	5	NA
G3P	LTGMAFRVPTANV	2	NA	NA	L	b_ulcer	3	6	37596
G3P	LTGMAFRVPTANVSVV	2	NA	NA	L	a_healthy	1	1	165907
G3P	LTGMAFRVPTANVSVV	2	NA	NA	L	a_healthy	2	2	111971
G3P	LTGMAFRVPTANVSVV	2	NA	NA	L	a_healthy	3	3	92910.8
G3P	LTGMAFRVPTANVSVV	2	NA	NA	L	c_remission	1	7	65434
G3P	LTGMAFRVPTANVSVV	2	NA	NA	L	c_remission	2	8	56131.3
G3P	LTGMAFRVPTANVSVV	2	NA	NA	L	c_remission	3	9	224719
G3P	LTGMAFRVPTANVSVV	2	NA	NA	L	b_ulcer	1	4	99043.6
G3P	LTGMAFRVPTANVSVV	2	NA	NA	L	b_ulcer	2	5	35222.8
G3P	LTGMAFRVPTANVSVV	2	NA	NA	L	b_ulcer	3	6	124806
G3P	Q[-17.0265]ASEGPLKGILGYTEHQVVSSDFNSDTHSSTFDAGAGIALNDHFVK	4	NA	NA	L	a_healthy	1	1	NA
G3P	Q[-17.0265]ASEGPLKGILGYTEHQVVSSDFNSDTHSSTFDAGAGIALNDHFVK	4	NA	NA	L	a_healthy	2	2	NA
G3P	Q[-17.0265]ASEGPLKGILGYTEHQVVSSDFNSDTHSSTFDAGAGIALNDHFVK	4	NA	NA	L	a_healthy	3	3	11814.9
G3P	Q[-17.0265]ASEGPLKGILGYTEHQVVSSDFNSDTHSSTFDAGAGIALNDHFVK	4	NA	NA	L	c_remission	1	7	NA
G3P	Q[-17.0265]ASEGPLKGILGYTEHQVVSSDFNSDTHSSTFDAGAGIALNDHFVK	4	NA	NA	L	c_remission	2	8	NA
G3P	Q[-17.0265]ASEGPLKGILGYTEHQVVSSDFNSDTHSSTFDAGAGIALNDHFVK	4	NA	NA	L	c_remission	3	9	24378.4
G3P	Q[-17.0265]ASEGPLKGILGYTEHQVVSSDFNSDTHSSTFDAGAGIALNDHFVK	4	NA	NA	L	b_ulcer	1	4	NA
G3P	Q[-17.0265]ASEGPLKGILGYTEHQVVSSDFNSDTHSSTFDAGAGIALNDHFVK	4	NA	NA	L	b_ulcer	2	5	NA
G3P	Q[-17.0265]ASEGPLKGILGYTEHQVVSSDFNSDTHSSTFDAGAGIALNDHFVK	4	NA	NA	L	b_ulcer	3	6	2535.45
G3P	LTGMAFRVPTANVSVV	3	NA	NA	L	a_healthy	1	1	26836.1
G3P	LTGMAFRVPTANVSVV	3	NA	NA	L	a_healthy	2	2	29208.1
G3P	LTGMAFRVPTANVSVV	3	NA	NA	L	a_healthy	3	3	NA
G3P	LTGMAFRVPTANVSVV	3	NA	NA	L	c_remission	1	7	NA
G3P	LTGMAFRVPTANVSVV	3	NA	NA	L	c_remission	2	8	10875.7
G3P	LTGMAFRVPTANVSVV	3	NA	NA	L	c_remission	3	9	24648.9
G3P	LTGMAFRVPTANVSVV	3	NA	NA	L	b_ulcer	1	4	15977.6
G3P	LTGMAFRVPTANVSVV	3	NA	NA	L	b_ulcer	2	5	NA
G3P	LTGMAFRVPTANVSVV	3	NA	NA	L	b_ulcer	3	6	20500.3
G3P	LTGMAFRVPTANVSVVDLTC[57.0215]	2	NA	NA	L	a_healthy	1	1	73759.4
G3P	LTGMAFRVPTANVSVVDLTC[57.0215]	2	NA	NA	L	a_healthy	2	2	51813.6
G3P	LTGMAFRVPTANVSVVDLTC[57.0215]	2	NA	NA	L	a_healthy	3	3	47870.2
G3P	LTGMAFRVPTANVSVVDLTC[57.0215]	2	NA	NA	L	c_remission	1	7	37989.4
G3P	LTGMAFRVPTANVSVVDLTC[57.0215]	2	NA	NA	L	c_remission	2	8	37831.4
G3P	LTGMAFRVPTANVSVVDLTC[57.0215]	2	NA	NA	L	c_remission	3	9	148383
G3P	LTGMAFRVPTANVSVVDLTC[57.0215]	2	NA	NA	L	b_ulcer	1	4	44905.4
G3P	LTGMAFRVPTANVSVVDLTC[57.0215]	2	NA	NA	L	b_ulcer	2	5	12100.4
G3P	LTGMAFRVPTANVSVVDLTC[57.0215]	2	NA	NA	L	b_ulcer	3	6	53463.3
G3P	Q[-17.0265]ASEGPLKGILGYTEHQVVSSDFNSDTHSSTFDAGAGIALNDHFVK	5	NA	NA	L	a_healthy	1	1	227181
G3P	Q[-17.0265]ASEGPLKGILGYTEHQVVSSDFNSDTHSSTFDAGAGIALNDHFVK	5	NA	NA	L	a_healthy	2	2	130760
G3P	Q[-17.0265]ASEGPLKGILGYTEHQVVSSDFNSDTHSSTFDAGAGIALNDHFVK	5	NA	NA	L	a_healthy	3	3	124577
G3P	Q[-17.0265]ASEGPLKGILGYTEHQVVSSDFNSDTHSSTFDAGAGIALNDHFVK	5	NA	NA	L	c_remission	1	7	73249.1
G3P	Q[-17.0265]ASEGPLKGILGYTEHQVVSSDFNSDTHSSTFDAGAGIALNDHFVK	5	NA	NA	L	c_remission	2	8	185185
G3P	Q[-17.0265]ASEGPLKGILGYTEHQVVSSDFNSDTHSSTFDAGAGIALNDHFVK	5	NA	NA	L	c_remission	3	9	183007
G3P	Q[-17.0265]ASEGPLKGILGYTEHQVVSSDFNSDTHSSTFDAGAGIALNDHFVK	5	NA	NA	L	b_ulcer	1	4	120753
G3P	Q[-17.0265]ASEGPLKGILGYTEHQVVSSDFNSDTHSSTFDAGAGIALNDHFVK	5	NA	NA	L	b_ulcer	2	5	70862.8
G3P	Q[-17.0265]ASEGPLKGILGYTEHQVVSSDFNSDTHSSTFDAGAGIALNDHFVK	5	NA	NA	L	b_ulcer	3	6	184270
G3P	LTGMAFRVPTANVSVVDLTC[57.0215]	3	NA	NA	L	a_healthy	1	1	50304.3
G3P	LTGMAFRVPTANVSVVDLTC[57.0215]	3	NA	NA	L	a_healthy	2	2	34231.5
G3P	LTGMAFRVPTANVSVVDLTC[57.0215]	3	NA	NA	L	a_healthy	3	3	NA
G3P	LTGMAFRVPTANVSVVDLTC[57.0215]	3	NA	NA	L	c_remission	1	7	NA
G3P	LTGMAFRVPTANVSVVDLTC[57.0215]	3	NA	NA	L	c_remission	2	8	NA
G3P	LTGMAFRVPTANVSVVDLTC[57.0215]	3	NA	NA	L	c_remission	3	9	76678.1
G3P	LTGMAFRVPTANVSVVDLTC[57.0215]	3	NA	NA	L	b_ulcer	1	4	32462.7
G3P	LTGMAFRVPTANVSVVDLTC[57.0215]	3	NA	NA	L	b_ulcer	2	5	NA
G3P	LTGMAFRVPTANVSVVDLTC[57.0215]	3	NA	NA	L	b_ulcer	3	6	36100.5
G3P	LTGMAFRVPTANVSVVDLTC[57.0215]R	2	NA	NA	L	a_healthy	1	1	136667
G3P	LTGMAFRVPTANVSVVDLTC[57.0215]R	2	NA	NA	L	a_healthy	2	2	113363
G3P	LTGMAFRVPTANVSVVDLTC[57.0215]R	2	NA	NA	L	a_healthy	3	3	156552
G3P	LTGMAFRVPTANVSVVDLTC[57.0215]R	2	NA	NA	L	c_remission	1	7	114170
G3P	LTGMAFRVPTANVSVVDLTC[57.0215]R	2	NA	NA	L	c_remission	2	8	91999.1
G3P	LTGMAFRVPTANVSVVDLTC[57.0215]R	2	NA	NA	L	c_remission	3	9	NA
G3P	LTGMAFRVPTANVSVVDLTC[57.0215]R	2	NA	NA	L	b_ulcer	1	4	119558
G3P	LTGMAFRVPTANVSVVDLTC[57.0215]R	2	NA	NA	L	b_ulcer	2	5	NA
G3P	LTGMAFRVPTANVSVVDLTC[57.0215]R	2	NA	NA	L	b_ulcer	3	6	167162
G3P	LTGMAFRVPTANVSVVDLTC[57.0215]R	3	NA	NA	L	a_healthy	1	1	436427
G3P	LTGMAFRVPTANVSVVDLTC[57.0215]R	3	NA	NA	L	a_healthy	2	2	417982
G3P	LTGMAFRVPTANVSVVDLTC[57.0215]R	3	NA	NA	L	a_healthy	3	3	508782
G3P	LTGMAFRVPTANVSVVDLTC[57.0215]R	3	NA	NA	L	c_remission	1	7	398706
G3P	LTGMAFRVPTANVSVVDLTC[57.0215]R	3	NA	NA	L	c_remission	2	8	368066
G3P	LTGMAFRVPTANVSVVDLTC[57.0215]R	3	NA	NA	L	c_remission	3	9	430300
G3P	LTGMAFRVPTANVSVVDLTC[57.0215]R	3	NA	NA	L	b_ulcer	1	4	432180
G3P	LTGMAFRVPTANVSVVDLTC[57.0215]R	3	NA	NA	L	b_ulcer	2	5	319903
G3P	LTGMAFRVPTANVSVVDLTC[57.0215]R	3	NA	NA	L	b_ulcer	3	6	573128
G3P	LTGMAFRVPTANVSVVDLTC[57.0215]R	4	NA	NA	L	a_healthy	1	1	21576.2
G3P	LTGMAFRVPTANVSVVDLTC[57.0215]R	4	NA	NA	L	a_healthy	2	2	19099.4
G3P	LTGMAFRVPTANVSVVDLTC[57.0215]R	4	NA	NA	L	a_healthy	3	3	21695.9
G3P	LTGMAFRVPTANVSVVDLTC[57.0215]R	4	NA	NA	L	c_remission	1	7	24119.1
G3P	LTGMAFRVPTANVSVVDLTC[57.0215]R	4	NA	NA	L	c_remission	2	8	21325.1
G3P	LTGMAFRVPTANVSVVDLTC[57.0215]R	4	NA	NA	L	c_remission	3	9	24224.9
G3P	LTGMAFRVPTANVSVVDLTC[57.0215]R	4	NA	NA	L	b_ulcer	1	4	20529.4
G3P	LTGMAFRVPTANVSVVDLTC[57.0215]R	4	NA	NA	L	b_ulcer	2	5	16383.5
G3P	LTGMAFRVPTANVSVVDLTC[57.0215]R	4	NA	NA	L	b_ulcer	3	6	26756.1
G3P	LTGMAFRVPTANVSVVDLTC[57.0215]RLEKPAK	4	NA	NA	L	a_healthy	1	1	78815.2
G3P	LTGMAFRVPTANVSVVDLTC[57.0215]RLEKPAK	4	NA	NA	L	a_healthy	2	2	77515.3
G3P	LTGMAFRVPTANVSVVDLTC[57.0215]RLEKPAK	4	NA	NA	L	a_healthy	3	3	110917
G3P	LTGMAFRVPTANVSVVDLTC[57.0215]RLEKPAK	4	NA	NA	L	c_remission	1	7	55859.8
G3P	LTGMAFRVPTANVSVVDLTC[57.0215]RLEKPAK	4	NA	NA	L	c_remission	2	8	87262.9
G3P	LTGMAFRVPTANVSVVDLTC[57.0215]RLEKPAK	4	NA	NA	L	c_remission	3	9	85074.1
G3P	LTGMAFRVPTANVSVVDLTC[57.0215]RLEKPAK	4	NA	NA	L	b_ulcer	1	4	73912.1
G3P	LTGMAFRVPTANVSVVDLTC[57.0215]RLEKPAK	4	NA	NA	L	b_ulcer	2	5	89798.8
G3P	LTGMAFRVPTANVSVVDLTC[57.0215]RLEKPAK	4	NA	NA	L	b_ulcer	3	6	133866
G3P	LEKPAKYDDIK	3	NA	NA	L	a_healthy	1	1	37353.6
G3P	LEKPAKYDDIK	3	NA	NA	L	a_healthy	2	2	NA
G3P	LEKPAKYDDIK	3	NA	NA	L	a_healthy	3	3	56497.3
G3P	LEKPAKYDDIK	3	NA	NA	L	c_remission	1	7	41121.8
G3P	LEKPAKYDDIK	3	NA	NA	L	c_remission	2	8	37873.1
G3P	LEKPAKYDDIK	3	NA	NA	L	c_remission	3	9	29061.4
G3P	LEKPAKYDDIK	3	NA	NA	L	b_ulcer	1	4	52355.4
G3P	LEKPAKYDDIK	3	NA	NA	L	b_ulcer	2	5	35486.9
G3P	LEKPAKYDDIK	3	NA	NA	L	b_ulcer	3	6	57259.7
G3P	LTGMAFRVPTANVSVVDLTC[57.0215]RLEKPAK	5	NA	NA	L	a_healthy	1	1	236562
G3P	LTGMAFRVPTANVSVVDLTC[57.0215]RLEKPAK	5	NA	NA	L	a_healthy	2	2	218346
G3P	LTGMAFRVPTANVSVVDLTC[57.0215]RLEKPAK	5	NA	NA	L	a_healthy	3	3	265587
G3P	LTGMAFRVPTANVSVVDLTC[57.0215]RLEKPAK	5	NA	NA	L	c_remission	1	7	134791
G3P	LTGMAFRVPTANVSVVDLTC[57.0215]RLEKPAK	5	NA	NA	L	c_remission	2	8	215436
G3P	LTGMAFRVPTANVSVVDLTC[57.0215]RLEKPAK	5	NA	NA	L	c_remission	3	9	199788
G3P	LTGMAFRVPTANVSVVDLTC[57.0215]RLEKPAK	5	NA	NA	L	b_ulcer	1	4	230817
G3P	LTGMAFRVPTANVSVVDLTC[57.0215]RLEKPAK	5	NA	NA	L	b_ulcer	2	5	205336
G3P	LTGMAFRVPTANVSVVDLTC[57.0215]RLEKPAK	5	NA	NA	L	b_ulcer	3	6	270221
G3P	LEKPAKYDDIKK	2	NA	NA	L	a_healthy	1	1	19553.2
G3P	LEKPAKYDDIKK	2	NA	NA	L	a_healthy	2	2	14540.6
G3P	LEKPAKYDDIKK	2	NA	NA	L	a_healthy	3	3	23662.6
G3P	LEKPAKYDDIKK	2	NA	NA	L	c_remission	1	7	20728.9
G3P	LEKPAKYDDIKK	2	NA	NA	L	c_remission	2	8	18843.7
G3P	LEKPAKYDDIKK	2	NA	NA	L	c_remission	3	9	18741
G3P	LEKPAKYDDIKK	2	NA	NA	L	b_ulcer	1	4	17516.3
G3P	LEKPAKYDDIKK	2	NA	NA	L	b_ulcer	2	5	13575.4
G3P	LEKPAKYDDIKK	2	NA	NA	L	b_ulcer	3	6	29735.5
G3P	LTGM[15.9949]AFRVPTANVSVVDLTC[57.0215]R	3	NA	NA	L	a_healthy	1	1	NA
G3P	LTGM[15.9949]AFRVPTANVSVVDLTC[57.0215]R	3	NA	NA	L	a_healthy	2	2	26319.1
G3P	LTGM[15.9949]AFRVPTANVSVVDLTC[57.0215]R	3	NA	NA	L	a_healthy	3	3	34353.1
G3P	LTGM[15.9949]AFRVPTANVSVVDLTC[57.0215]R	3	NA	NA	L	c_remission	1	7	NA
G3P	LTGM[15.9949]AFRVPTANVSVVDLTC[57.0215]R	3	NA	NA	L	c_remission	2	8	36322.3
G3P	LTGM[15.9949]AFRVPTANVSVVDLTC[57.0215]R	3	NA	NA	L	c_remission	3	9	21858.3
G3P	LTGM[15.9949]AFRVPTANVSVVDLTC[57.0215]R	3	NA	NA	L	b_ulcer	1	4	27291.5
G3P	LTGM[15.9949]AFRVPTANVSVVDLTC[57.0215]R	3	NA	NA	L	b_ulcer	2	5	28642.8
G3P	LTGM[15.9949]AFRVPTANVSVVDLTC[57.0215]R	3	NA	NA	L	b_ulcer	3	6	28930.3
G3P	LEKPAKYDDIKK	3	NA	NA	L	a_healthy	1	1	54413.7
G3P	LEKPAKYDDIKK	3	NA	NA	L	a_healthy	2	2	62730.1
G3P	LEKPAKYDDIKK	3	NA	NA	L	a_healthy	3	3	71604
G3P	LEKPAKYDDIKK	3	NA	NA	L	c_remission	1	7	60368.5
G3P	LEKPAKYDDIKK	3	NA	NA	L	c_remission	2	8	80186.7
G3P	LEKPAKYDDIKK	3	NA	NA	L	c_remission	3	9	46023.9
G3P	LEKPAKYDDIKK	3	NA	NA	L	b_ulcer	1	4	54573.2
G3P	LEKPAKYDDIKK	3	NA	NA	L	b_ulcer	2	5	47672.8
G3P	LEKPAKYDDIKK	3	NA	NA	L	b_ulcer	3	6	124747
G3P	LTGM[15.9949]AFRVPTANVSVVDLTC[57.0215]RLEKPAK	5	NA	NA	L	a_healthy	1	1	14421.8
G3P	LTGM[15.9949]AFRVPTANVSVVDLTC[57.0215]RLEKPAK	5	NA	NA	L	a_healthy	2	2	NA
G3P	LTGM[15.9949]AFRVPTANVSVVDLTC[57.0215]RLEKPAK	5	NA	NA	L	a_healthy	3	3	17099.8
G3P	LTGM[15.9949]AFRVPTANVSVVDLTC[57.0215]RLEKPAK	5	NA	NA	L	c_remission	1	7	15005
G3P	LTGM[15.9949]AFRVPTANVSVVDLTC[57.0215]RLEKPAK	5	NA	NA	L	c_remission	2	8	NA
G3P	LTGM[15.9949]AFRVPTANVSVVDLTC[57.0215]RLEKPAK	5	NA	NA	L	c_remission	3	9	NA
G3P	LTGM[15.9949]AFRVPTANVSVVDLTC[57.0215]RLEKPAK	5	NA	NA	L	b_ulcer	1	4	15730.7
G3P	LTGM[15.9949]AFRVPTANVSVVDLTC[57.0215]RLEKPAK	5	NA	NA	L	b_ulcer	2	5	13902.3
G3P	LTGM[15.9949]AFRVPTANVSVVDLTC[57.0215]RLEKPAK	5	NA	NA	L	b_ulcer	3	6	17812.5
G3P	LEKPAKYDDIKK	4	NA	NA	L	a_healthy	1	1	46896.5
G3P	LEKPAKYDDIKK	4	NA	NA	L	a_healthy	2	2	75154.2
G3P	LEKPAKYDDIKK	4	NA	NA	L	a_healthy	3	3	67638.1
G3P	LEKPAKYDDIKK	4	NA	NA	L	c_remission	1	7	74327.8
G3P	LEKPAKYDDIKK	4	NA	NA	L	c_remission	2	8	122458
G3P	LEKPAKYDDIKK	4	NA	NA	L	c_remission	3	9	50178.7
G3P	LEKPAKYDDIKK	4	NA	NA	L	b_ulcer	1	4	58054.9
G3P	LEKPAKYDDIKK	4	NA	NA	L	b_ulcer	2	5	59132
G3P	LEKPAKYDDIKK	4	NA	NA	L	b_ulcer	3	6	115217
G3P	YMFQYDSTHGK	3	NA	NA	L	a_healthy	1	1	61082.5
G3P	YMFQYDSTHGK	3	NA	NA	L	a_healthy	2	2	39624.3
G3P	YMFQYDSTHGK	3	NA	NA	L	a_healthy	3	3	52632.6
G3P	YMFQYDSTHGK	3	NA	NA	L	c_remission	1	7	NA
G3P	YMFQYDSTHGK	3	NA	NA	L	c_remission	2	8	22690.2
G3P	YMFQYDSTHGK	3	NA	NA	L	c_remission	3	9	157135
G3P	YMFQYDSTHGK	3	NA	NA	L	b_ulcer	1	4	54330
G3P	YMFQYDSTHGK	3	NA	NA	L	b_ulcer	2	5	NA
G3P	YMFQYDSTHGK	3	NA	NA	L	b_ulcer	3	6	38056.3
G3P	WGDAGAEYVVESTGVFTTMEK	2	NA	NA	L	a_healthy	1	1	399277
G3P	WGDAGAEYVVESTGVFTTMEK	2	NA	NA	L	a_healthy	2	2	396563
G3P	WGDAGAEYVVESTGVFTTMEK	2	NA	NA	L	a_healthy	3	3	427669
G3P	WGDAGAEYVVESTGVFTTMEK	2	NA	NA	L	c_remission	1	7	383424
G3P	WGDAGAEYVVESTGVFTTMEK	2	NA	NA	L	c_remission	2	8	303809
G3P	WGDAGAEYVVESTGVFTTMEK	2	NA	NA	L	c_remission	3	9	426189
G3P	WGDAGAEYVVESTGVFTTMEK	2	NA	NA	L	b_ulcer	1	4	471143
G3P	WGDAGAEYVVESTGVFTTMEK	2	NA	NA	L	b_ulcer	2	5	241435
G3P	WGDAGAEYVVESTGVFTTMEK	2	NA	NA	L	b_ulcer	3	6	555586
G3P	WGDAGAEYVVESTGVFTTMEK	3	NA	NA	L	a_healthy	1	1	135019
G3P	WGDAGAEYVVESTGVFTTMEK	3	NA	NA	L	a_healthy	2	2	192965
G3P	WGDAGAEYVVESTGVFTTMEK	3	NA	NA	L	a_healthy	3	3	166992
G3P	WGDAGAEYVVESTGVFTTMEK	3	NA	NA	L	c_remission	1	7	145349
G3P	WGDAGAEYVVESTGVFTTMEK	3	NA	NA	L	c_remission	2	8	136827
G3P	WGDAGAEYVVESTGVFTTMEK	3	NA	NA	L	c_remission	3	9	175548
G3P	WGDAGAEYVVESTGVFTTMEK	3	NA	NA	L	b_ulcer	1	4	206186
G3P	WGDAGAEYVVESTGVFTTMEK	3	NA	NA	L	b_ulcer	2	5	77350.2
G3P	WGDAGAEYVVESTGVFTTMEK	3	NA	NA	L	b_ulcer	3	6	213729
G3P	DAPMFVMGVNHEKYDNSLK	2	NA	NA	L	a_healthy	1	1	25839.2
G3P	DAPMFVMGVNHEKYDNSLK	2	NA	NA	L	a_healthy	2	2	10714.3
G3P	DAPMFVMGVNHEKYDNSLK	2	NA	NA	L	a_healthy	3	3	14588.9
G3P	DAPMFVMGVNHEKYDNSLK	2	NA	NA	L	c_remission	1	7	23326.9
G3P	DAPMFVMGVNHEKYDNSLK	2	NA	NA	L	c_remission	2	8	NA
G3P	DAPMFVMGVNHEKYDNSLK	2	NA	NA	L	c_remission	3	9	19608.2
G3P	DAPMFVMGVNHEKYDNSLK	2	NA	NA	L	b_ulcer	1	4	NA
G3P	DAPMFVMGVNHEKYDNSLK	2	NA	NA	L	b_ulcer	2	5	13270.3
G3P	DAPMFVMGVNHEKYDNSLK	2	NA	NA	L	b_ulcer	3	6	27523.1
G3P	QASEGPLKGILGYTEHQVVSSDFNSDTHSSTFDAGAGIALNDHFVK	5	NA	NA	L	a_healthy	1	1	142606
G3P	QASEGPLKGILGYTEHQVVSSDFNSDTHSSTFDAGAGIALNDHFVK	5	NA	NA	L	a_healthy	2	2	103612
G3P	QASEGPLKGILGYTEHQVVSSDFNSDTHSSTFDAGAGIALNDHFVK	5	NA	NA	L	a_healthy	3	3	86543.9
G3P	QASEGPLKGILGYTEHQVVSSDFNSDTHSSTFDAGAGIALNDHFVK	5	NA	NA	L	c_remission	1	7	82044.3
G3P	QASEGPLKGILGYTEHQVVSSDFNSDTHSSTFDAGAGIALNDHFVK	5	NA	NA	L	c_remission	2	8	42001.5
G3P	QASEGPLKGILGYTEHQVVSSDFNSDTHSSTFDAGAGIALNDHFVK	5	NA	NA	L	c_remission	3	9	104974
G3P	QASEGPLKGILGYTEHQVVSSDFNSDTHSSTFDAGAGIALNDHFVK	5	NA	NA	L	b_ulcer	1	4	91127.1
G3P	QASEGPLKGILGYTEHQVVSSDFNSDTHSSTFDAGAGIALNDHFVK	5	NA	NA	L	b_ulcer	2	5	79303.3
G3P	QASEGPLKGILGYTEHQVVSSDFNSDTHSSTFDAGAGIALNDHFVK	5	NA	NA	L	b_ulcer	3	6	130757
G3P	AINDPFIDLNYMVYMFQYDSTHGK	3	NA	NA	L	a_healthy	1	1	112418
G3P	AINDPFIDLNYMVYMFQYDSTHGK	3	NA	NA	L	a_healthy	2	2	45231.9
G3P	AINDPFIDLNYMVYMFQYDSTHGK	3	NA	NA	L	a_healthy	3	3	86127.9
G3P	AINDPFIDLNYMVYMFQYDSTHGK	3	NA	NA	L	c_remission	1	7	68795.2
G3P	AINDPFIDLNYMVYMFQYDSTHGK	3	NA	NA	L	c_remission	2	8	NA
G3P	AINDPFIDLNYMVYMFQYDSTHGK	3	NA	NA	L	c_remission	3	9	344844
G3P	AINDPFIDLNYMVYMFQYDSTHGK	3	NA	NA	L	b_ulcer	1	4	94782.9
G3P	AINDPFIDLNYMVYMFQYDSTHGK	3	NA	NA	L	b_ulcer	2	5	32399.3
G3P	AINDPFIDLNYMVYMFQYDSTHGK	3	NA	NA	L	b_ulcer	3	6	120985
G3P	AINDPFIDLNYMVYMFQYDSTHGK	4	NA	NA	L	a_healthy	1	1	26624.7
G3P	AINDPFIDLNYMVYMFQYDSTHGK	4	NA	NA	L	a_healthy	2	2	8879.93
G3P	AINDPFIDLNYMVYMFQYDSTHGK	4	NA	NA	L	a_healthy	3	3	21651.1
G3P	AINDPFIDLNYMVYMFQYDSTHGK	4	NA	NA	L	c_remission	1	7	14410.8
G3P	AINDPFIDLNYMVYMFQYDSTHGK	4	NA	NA	L	c_remission	2	8	NA
G3P	AINDPFIDLNYMVYMFQYDSTHGK	4	NA	NA	L	c_remission	3	9	78740.9
G3P	AINDPFIDLNYMVYMFQYDSTHGK	4	NA	NA	L	b_ulcer	1	4	24031.1
G3P	AINDPFIDLNYMVYMFQYDSTHGK	4	NA	NA	L	b_ulcer	2	5	5877.47
G3P	AINDPFIDLNYMVYMFQYDSTHGK	4	NA	NA	L	b_ulcer	3	6	26120.4
G3P	AINDPFIDLNYMVYMFQYDSTHGKFHGTVK	4	NA	NA	L	a_healthy	1	1	20264.1
G3P	AINDPFIDLNYMVYMFQYDSTHGKFHGTVK	4	NA	NA	L	a_healthy	2	2	NA
G3P	AINDPFIDLNYMVYMFQYDSTHGKFHGTVK	4	NA	NA	L	a_healthy	3	3	10055.7
G3P	AINDPFIDLNYMVYMFQYDSTHGKFHGTVK	4	NA	NA	L	c_remission	1	7	NA
G3P	AINDPFIDLNYMVYMFQYDSTHGKFHGTVK	4	NA	NA	L	c_remission	2	8	NA
G3P	AINDPFIDLNYMVYMFQYDSTHGKFHGTVK	4	NA	NA	L	c_remission	3	9	36131.6
G3P	AINDPFIDLNYMVYMFQYDSTHGKFHGTVK	4	NA	NA	L	b_ulcer	1	4	12533
G3P	AINDPFIDLNYMVYMFQYDSTHGKFHGTVK	4	NA	NA	L	b_ulcer	2	5	NA
G3P	AINDPFIDLNYMVYMFQYDSTHGKFHGTVK	4	NA	NA	L	b_ulcer	3	6	11897.1
G3P	AINDPFIDLNYMVYMFQYDSTHGKFHGTVK	5	NA	NA	L	a_healthy	1	1	74066.6
G3P	AINDPFIDLNYMVYMFQYDSTHGKFHGTVK	5	NA	NA	L	a_healthy	2	2	44531.2
G3P	AINDPFIDLNYMVYMFQYDSTHGKFHGTVK	5	NA	NA	L	a_healthy	3	3	36305.4
G3P	AINDPFIDLNYMVYMFQYDSTHGKFHGTVK	5	NA	NA	L	c_remission	1	7	24224.3
G3P	AINDPFIDLNYMVYMFQYDSTHGKFHGTVK	5	NA	NA	L	c_remission	2	8	28680.3
G3P	AINDPFIDLNYMVYMFQYDSTHGKFHGTVK	5	NA	NA	L	c_remission	3	9	133855
G3P	AINDPFIDLNYMVYMFQYDSTHGKFHGTVK	5	NA	NA	L	b_ulcer	1	4	45932.1
G3P	AINDPFIDLNYMVYMFQYDSTHGKFHGTVK	5	NA	NA	L	b_ulcer	2	5	NA
G3P	AINDPFIDLNYMVYMFQYDSTHGKFHGTVK	5	NA	NA	L	b_ulcer	3	6	51029.5
G3P	VPTANVSVVDLTC[57.0215]R	2	NA	NA	L	a_healthy	1	1	436668
G3P	VPTANVSVVDLTC[57.0215]R	2	NA	NA	L	a_healthy	2	2	363279
G3P	VPTANVSVVDLTC[57.0215]R	2	NA	NA	L	a_healthy	3	3	641424
G3P	VPTANVSVVDLTC[57.0215]R	2	NA	NA	L	c_remission	1	7	516512
G3P	VPTANVSVVDLTC[57.0215]R	2	NA	NA	L	c_remission	2	8	431850
G3P	VPTANVSVVDLTC[57.0215]R	2	NA	NA	L	c_remission	3	9	599429
G3P	VPTANVSVVDLTC[57.0215]R	2	NA	NA	L	b_ulcer	1	4	574202
G3P	VPTANVSVVDLTC[57.0215]R	2	NA	NA	L	b_ulcer	2	5	452826
G3P	VPTANVSVVDLTC[57.0215]R	2	NA	NA	L	b_ulcer	3	6	799517
G3P	VPTANVSVVDLTC[57.0215]R	3	NA	NA	L	a_healthy	1	1	114059
G3P	VPTANVSVVDLTC[57.0215]R	3	NA	NA	L	a_healthy	2	2	95759.7
G3P	VPTANVSVVDLTC[57.0215]R	3	NA	NA	L	a_healthy	3	3	155444
G3P	VPTANVSVVDLTC[57.0215]R	3	NA	NA	L	c_remission	1	7	146463
G3P	VPTANVSVVDLTC[57.0215]R	3	NA	NA	L	c_remission	2	8	110747
G3P	VPTANVSVVDLTC[57.0215]R	3	NA	NA	L	c_remission	3	9	89686.3
G3P	VPTANVSVVDLTC[57.0215]R	3	NA	NA	L	b_ulcer	1	4	160308
G3P	VPTANVSVVDLTC[57.0215]R	3	NA	NA	L	b_ulcer	2	5	111978
G3P	VPTANVSVVDLTC[57.0215]R	3	NA	NA	L	b_ulcer	3	6	226783
G3P	VPTANVSVVDLTC[57.0215]RLEKPA	3	NA	NA	L	a_healthy	1	1	18725.1
G3P	VPTANVSVVDLTC[57.0215]RLEKPA	3	NA	NA	L	a_healthy	2	2	NA
G3P	VPTANVSVVDLTC[57.0215]RLEKPA	3	NA	NA	L	a_healthy	3	3	23206.3
G3P	VPTANVSVVDLTC[57.0215]RLEKPA	3	NA	NA	L	c_remission	1	7	NA
G3P	VPTANVSVVDLTC[57.0215]RLEKPA	3	NA	NA	L	c_remission	2	8	NA
G3P	VPTANVSVVDLTC[57.0215]RLEKPA	3	NA	NA	L	c_remission	3	9	48991.1
G3P	VPTANVSVVDLTC[57.0215]RLEKPA	3	NA	NA	L	b_ulcer	1	4	22915.8
G3P	VPTANVSVVDLTC[57.0215]RLEKPA	3	NA	NA	L	b_ulcer	2	5	NA
G3P	VPTANVSVVDLTC[57.0215]RLEKPA	3	NA	NA	L	b_ulcer	3	6	25837.9
G3P	VPTANVSVVDLTC[57.0215]RLEKPAK	3	NA	NA	L	a_healthy	1	1	26598.9
G3P	VPTANVSVVDLTC[57.0215]RLEKPAK	3	NA	NA	L	a_healthy	2	2	16262
G3P	VPTANVSVVDLTC[57.0215]RLEKPAK	3	NA	NA	L	a_healthy	3	3	37970
G3P	VPTANVSVVDLTC[57.0215]RLEKPAK	3	NA	NA	L	c_remission	1	7	27839.5
G3P	VPTANVSVVDLTC[57.0215]RLEKPAK	3	NA	NA	L	c_remission	2	8	23750.4
G3P	VPTANVSVVDLTC[57.0215]RLEKPAK	3	NA	NA	L	c_remission	3	9	49043.9
G3P	VPTANVSVVDLTC[57.0215]RLEKPAK	3	NA	NA	L	b_ulcer	1	4	24057.1
G3P	VPTANVSVVDLTC[57.0215]RLEKPAK	3	NA	NA	L	b_ulcer	2	5	29879.3
G3P	VPTANVSVVDLTC[57.0215]RLEKPAK	3	NA	NA	L	b_ulcer	3	6	38891
G3P	VPTANVSVVDLTC[57.0215]RLEKPAK	4	NA	NA	L	a_healthy	1	1	468157
G3P	VPTANVSVVDLTC[57.0215]RLEKPAK	4	NA	NA	L	a_healthy	2	2	370404
G3P	VPTANVSVVDLTC[57.0215]RLEKPAK	4	NA	NA	L	a_healthy	3	3	666106
G3P	VPTANVSVVDLTC[57.0215]RLEKPAK	4	NA	NA	L	c_remission	1	7	555899
G3P	VPTANVSVVDLTC[57.0215]RLEKPAK	4	NA	NA	L	c_remission	2	8	397969
G3P	VPTANVSVVDLTC[57.0215]RLEKPAK	4	NA	NA	L	c_remission	3	9	634153
G3P	VPTANVSVVDLTC[57.0215]RLEKPAK	4	NA	NA	L	b_ulcer	1	4	494372
G3P	VPTANVSVVDLTC[57.0215]RLEKPAK	4	NA	NA	L	b_ulcer	2	5	434036
G3P	VPTANVSVVDLTC[57.0215]RLEKPAK	4	NA	NA	L	b_ulcer	3	6	761731
G3P	VPTANVSVVDLTC[57.0215]RLEKPAKYDDIK	4	NA	NA	L	a_healthy	1	1	50949.1
G3P	VPTANVSVVDLTC[57.0215]RLEKPAKYDDIK	4	NA	NA	L	a_healthy	2	2	52042.6
G3P	VPTANVSVVDLTC[57.0215]RLEKPAKYDDIK	4	NA	NA	L	a_healthy	3	3	55456.6
G3P	VPTANVSVVDLTC[57.0215]RLEKPAKYDDIK	4	NA	NA	L	c_remission	1	7	35005.9
G3P	VPTANVSVVDLTC[57.0215]RLEKPAKYDDIK	4	NA	NA	L	c_remission	2	8	47362.9
G3P	VPTANVSVVDLTC[57.0215]RLEKPAKYDDIK	4	NA	NA	L	c_remission	3	9	51278.6
G3P	VPTANVSVVDLTC[57.0215]RLEKPAKYDDIK	4	NA	NA	L	b_ulcer	1	4	60731.2
G3P	VPTANVSVVDLTC[57.0215]RLEKPAKYDDIK	4	NA	NA	L	b_ulcer	2	5	38857.9
G3P	VPTANVSVVDLTC[57.0215]RLEKPAKYDDIK	4	NA	NA	L	b_ulcer	3	6	75246.4
G3P	VPTANVSVVDLTC[57.0215]RLEKPAKYDDIK	5	NA	NA	L	a_healthy	1	1	200771
G3P	VPTANVSVVDLTC[57.0215]RLEKPAKYDDIK	5	NA	NA	L	a_healthy	2	2	217294
G3P	VPTANVSVVDLTC[57.0215]RLEKPAKYDDIK	5	NA	NA	L	a_healthy	3	3	242106
G3P	VPTANVSVVDLTC[57.0215]RLEKPAKYDDIK	5	NA	NA	L	c_remission	1	7	138754
G3P	VPTANVSVVDLTC[57.0215]RLEKPAKYDDIK	5	NA	NA	L	c_remission	2	8	197662
G3P	VPTANVSVVDLTC[57.0215]RLEKPAKYDDIK	5	NA	NA	L	c_remission	3	9	176368
G3P	VPTANVSVVDLTC[57.0215]RLEKPAKYDDIK	5	NA	NA	L	b_ulcer	1	4	220519
G3P	VPTANVSVVDLTC[57.0215]RLEKPAKYDDIK	5	NA	NA	L	b_ulcer	2	5	161924
G3P	VPTANVSVVDLTC[57.0215]RLEKPAKYDDIK	5	NA	NA	L	b_ulcer	3	6	232586
G3P	MAHMASKE	2	NA	NA	L	a_healthy	1	1	46729.1
G3P	MAHMASKE	2	NA	NA	L	a_healthy	2	2	NA
G3P	MAHMASKE	2	NA	NA	L	a_healthy	3	3	40509.7
G3P	MAHMASKE	2	NA	NA	L	c_remission	1	7	35912.1
G3P	MAHMASKE	2	NA	NA	L	c_remission	2	8	32807.1
G3P	MAHMASKE	2	NA	NA	L	c_remission	3	9	35055.4
G3P	MAHMASKE	2	NA	NA	L	b_ulcer	1	4	27151.4
G3P	MAHMASKE	2	NA	NA	L	b_ulcer	2	5	21330.5
G3P	MAHMASKE	2	NA	NA	L	b_ulcer	3	6	47963.2
G3P	RVIISAPSADAPMFV	2	NA	NA	L	a_healthy	1	1	NA
G3P	RVIISAPSADAPMFV	2	NA	NA	L	a_healthy	2	2	10687.6
G3P	RVIISAPSADAPMFV	2	NA	NA	L	a_healthy	3	3	NA
G3P	RVIISAPSADAPMFV	2	NA	NA	L	c_remission	1	7	NA
G3P	RVIISAPSADAPMFV	2	NA	NA	L	c_remission	2	8	10946.5
G3P	RVIISAPSADAPMFV	2	NA	NA	L	c_remission	3	9	NA
G3P	RVIISAPSADAPMFV	2	NA	NA	L	b_ulcer	1	4	16903.6
G3P	RVIISAPSADAPMFV	2	NA	NA	L	b_ulcer	2	5	NA
G3P	RVIISAPSADAPMFV	2	NA	NA	L	b_ulcer	3	6	NA
G3P	RVIISAPSADAPMFVM	2	NA	NA	L	a_healthy	1	1	60659.8
G3P	RVIISAPSADAPMFVM	2	NA	NA	L	a_healthy	2	2	60547.9
G3P	RVIISAPSADAPMFVM	2	NA	NA	L	a_healthy	3	3	59873.5
G3P	RVIISAPSADAPMFVM	2	NA	NA	L	c_remission	1	7	40552.5
G3P	RVIISAPSADAPMFVM	2	NA	NA	L	c_remission	2	8	50687.7
G3P	RVIISAPSADAPMFVM	2	NA	NA	L	c_remission	3	9	51915.5
G3P	RVIISAPSADAPMFVM	2	NA	NA	L	b_ulcer	1	4	41791.9
G3P	RVIISAPSADAPMFVM	2	NA	NA	L	b_ulcer	2	5	20709.4
G3P	RVIISAPSADAPMFVM	2	NA	NA	L	b_ulcer	3	6	39384.8
G3P	RVIISAPSADAPMFVMGV	2	NA	NA	L	a_healthy	1	1	20728
G3P	RVIISAPSADAPMFVMGV	2	NA	NA	L	a_healthy	2	2	21502.2
G3P	RVIISAPSADAPMFVMGV	2	NA	NA	L	a_healthy	3	3	24754.7
G3P	RVIISAPSADAPMFVMGV	2	NA	NA	L	c_remission	1	7	NA
G3P	RVIISAPSADAPMFVMGV	2	NA	NA	L	c_remission	2	8	19338.4
G3P	RVIISAPSADAPMFVMGV	2	NA	NA	L	c_remission	3	9	19275.3
G3P	RVIISAPSADAPMFVMGV	2	NA	NA	L	b_ulcer	1	4	22066.2
G3P	RVIISAPSADAPMFVMGV	2	NA	NA	L	b_ulcer	2	5	NA
G3P	RVIISAPSADAPMFVMGV	2	NA	NA	L	b_ulcer	3	6	19953.5
G3P	RVIISAPSADAPMFVMGVNHEK	2	NA	NA	L	a_healthy	1	1	65940.1
G3P	RVIISAPSADAPMFVMGVNHEK	2	NA	NA	L	a_healthy	2	2	26101.4
G3P	RVIISAPSADAPMFVMGVNHEK	2	NA	NA	L	a_healthy	3	3	58571.3
G3P	RVIISAPSADAPMFVMGVNHEK	2	NA	NA	L	c_remission	1	7	61585.5
G3P	RVIISAPSADAPMFVMGVNHEK	2	NA	NA	L	c_remission	2	8	NA
G3P	RVIISAPSADAPMFVMGVNHEK	2	NA	NA	L	c_remission	3	9	71265.9
G3P	RVIISAPSADAPMFVMGVNHEK	2	NA	NA	L	b_ulcer	1	4	51343.7
G3P	RVIISAPSADAPMFVMGVNHEK	2	NA	NA	L	b_ulcer	2	5	37333.6
G3P	RVIISAPSADAPMFVMGVNHEK	2	NA	NA	L	b_ulcer	3	6	84162.4
G3P	RVIISAPSADAPMFVMGVNHEK	3	NA	NA	L	a_healthy	1	1	329557
G3P	RVIISAPSADAPMFVMGVNHEK	3	NA	NA	L	a_healthy	2	2	223452
G3P	RVIISAPSADAPMFVMGVNHEK	3	NA	NA	L	a_healthy	3	3	380389
G3P	RVIISAPSADAPMFVMGVNHEK	3	NA	NA	L	c_remission	1	7	355679
G3P	RVIISAPSADAPMFVMGVNHEK	3	NA	NA	L	c_remission	2	8	222381
G3P	RVIISAPSADAPMFVMGVNHEK	3	NA	NA	L	c_remission	3	9	438726
G3P	RVIISAPSADAPMFVMGVNHEK	3	NA	NA	L	b_ulcer	1	4	293439
G3P	RVIISAPSADAPMFVMGVNHEK	3	NA	NA	L	b_ulcer	2	5	271518
G3P	RVIISAPSADAPMFVMGVNHEK	3	NA	NA	L	b_ulcer	3	6	438816
G3P	RVIISAPSADAPMFVMGVNHEK	4	NA	NA	L	a_healthy	1	1	672706
G3P	RVIISAPSADAPMFVMGVNHEK	4	NA	NA	L	a_healthy	2	2	590888
G3P	RVIISAPSADAPMFVMGVNHEK	4	NA	NA	L	a_healthy	3	3	778363
G3P	RVIISAPSADAPMFVMGVNHEK	4	NA	NA	L	c_remission	1	7	643001
G3P	RVIISAPSADAPMFVMGVNHEK	4	NA	NA	L	c_remission	2	8	566316
G3P	RVIISAPSADAPMFVMGVNHEK	4	NA	NA	L	c_remission	3	9	779812
G3P	RVIISAPSADAPMFVMGVNHEK	4	NA	NA	L	b_ulcer	1	4	679139
G3P	RVIISAPSADAPMFVMGVNHEK	4	NA	NA	L	b_ulcer	2	5	496175
G3P	RVIISAPSADAPMFVMGVNHEK	4	NA	NA	L	b_ulcer	3	6	854145
G3P	RVIISAPSADAPMFVMGVNHEK	5	NA	NA	L	a_healthy	1	1	NA
G3P	RVIISAPSADAPMFVMGVNHEK	5	NA	NA	L	a_healthy	2	2	10216.2
G3P	RVIISAPSADAPMFVMGVNHEK	5	NA	NA	L	a_healthy	3	3	14068.4
G3P	RVIISAPSADAPMFVMGVNHEK	5	NA	NA	L	c_remission	1	7	15206.2
G3P	RVIISAPSADAPMFVMGVNHEK	5	NA	NA	L	c_remission	2	8	NA
G3P	RVIISAPSADAPMFVMGVNHEK	5	NA	NA	L	c_remission	3	9	16599.1
G3P	RVIISAPSADAPMFVMGVNHEK	5	NA	NA	L	b_ulcer	1	4	15801.5
G3P	RVIISAPSADAPMFVMGVNHEK	5	NA	NA	L	b_ulcer	2	5	NA
G3P	RVIISAPSADAPMFVMGVNHEK	5	NA	NA	L	b_ulcer	3	6	20622.3
G3P	RVIISAPSADAPMFVMGVNHEKYDNSLK	3	NA	NA	L	a_healthy	1	1	76273.1
G3P	RVIISAPSADAPMFVMGVNHEKYDNSLK	3	NA	NA	L	a_healthy	2	2	101199
G3P	RVIISAPSADAPMFVMGVNHEKYDNSLK	3	NA	NA	L	a_healthy	3	3	135182
G3P	RVIISAPSADAPMFVMGVNHEKYDNSLK	3	NA	NA	L	c_remission	1	7	61215
G3P	RVIISAPSADAPMFVMGVNHEKYDNSLK	3	NA	NA	L	c_remission	2	8	70015.3
G3P	RVIISAPSADAPMFVMGVNHEKYDNSLK	3	NA	NA	L	c_remission	3	9	NA
G3P	RVIISAPSADAPMFVMGVNHEKYDNSLK	3	NA	NA	L	b_ulcer	1	4	110643
G3P	RVIISAPSADAPMFVMGVNHEKYDNSLK	3	NA	NA	L	b_ulcer	2	5	38095.3
G3P	RVIISAPSADAPMFVMGVNHEKYDNSLK	3	NA	NA	L	b_ulcer	3	6	67184.9
G3P	RVIISAPSADAPMFVMGVNHEKYDNSLK	4	NA	NA	L	a_healthy	1	1	1.61791e+06
G3P	RVIISAPSADAPMFVMGVNHEKYDNSLK	4	NA	NA	L	a_healthy	2	2	1.31408e+06
G3P	RVIISAPSADAPMFVMGVNHEKYDNSLK	4	NA	NA	L	a_healthy	3	3	1.38092e+06
G3P	RVIISAPSADAPMFVMGVNHEKYDNSLK	4	NA	NA	L	c_remission	1	7	745598
G3P	RVIISAPSADAPMFVMGVNHEKYDNSLK	4	NA	NA	L	c_remission	2	8	1.22476e+06
G3P	RVIISAPSADAPMFVMGVNHEKYDNSLK	4	NA	NA	L	c_remission	3	9	1.38175e+06
G3P	RVIISAPSADAPMFVMGVNHEKYDNSLK	4	NA	NA	L	b_ulcer	1	4	1.33949e+06
G3P	RVIISAPSADAPMFVMGVNHEKYDNSLK	4	NA	NA	L	b_ulcer	2	5	864184
G3P	RVIISAPSADAPMFVMGVNHEKYDNSLK	4	NA	NA	L	b_ulcer	3	6	1.49614e+06
G3P	RVIISAPSADAPMFVMGVNHEKYDNSLK	5	NA	NA	L	a_healthy	1	1	1.30482e+06
G3P	RVIISAPSADAPMFVMGVNHEKYDNSLK	5	NA	NA	L	a_healthy	2	2	1.10349e+06
G3P	RVIISAPSADAPMFVMGVNHEKYDNSLK	5	NA	NA	L	a_healthy	3	3	1.12862e+06
G3P	RVIISAPSADAPMFVMGVNHEKYDNSLK	5	NA	NA	L	c_remission	1	7	699271
G3P	RVIISAPSADAPMFVMGVNHEKYDNSLK	5	NA	NA	L	c_remission	2	8	996133
G3P	RVIISAPSADAPMFVMGVNHEKYDNSLK	5	NA	NA	L	c_remission	3	9	1.21927e+06
G3P	RVIISAPSADAPMFVMGVNHEKYDNSLK	5	NA	NA	L	b_ulcer	1	4	1.19e+06
G3P	RVIISAPSADAPMFVMGVNHEKYDNSLK	5	NA	NA	L	b_ulcer	2	5	687103
G3P	RVIISAPSADAPMFVMGVNHEKYDNSLK	5	NA	NA	L	b_ulcer	3	6	1.37656e+06
G3P	RVIISAPSADAPMFVM[15.9949]GVNHEKYDNSLK	4	NA	NA	L	a_healthy	1	1	53517.8
G3P	RVIISAPSADAPMFVM[15.9949]GVNHEKYDNSLK	4	NA	NA	L	a_healthy	2	2	45096.5
G3P	RVIISAPSADAPMFVM[15.9949]GVNHEKYDNSLK	4	NA	NA	L	a_healthy	3	3	36850.9
G3P	RVIISAPSADAPMFVM[15.9949]GVNHEKYDNSLK	4	NA	NA	L	c_remission	1	7	31156.3
G3P	RVIISAPSADAPMFVM[15.9949]GVNHEKYDNSLK	4	NA	NA	L	c_remission	2	8	68136.5
G3P	RVIISAPSADAPMFVM[15.9949]GVNHEKYDNSLK	4	NA	NA	L	c_remission	3	9	40075.8
G3P	RVIISAPSADAPMFVM[15.9949]GVNHEKYDNSLK	4	NA	NA	L	b_ulcer	1	4	28929.1
G3P	RVIISAPSADAPMFVM[15.9949]GVNHEKYDNSLK	4	NA	NA	L	b_ulcer	2	5	44000.8
G3P	RVIISAPSADAPMFVM[15.9949]GVNHEKYDNSLK	4	NA	NA	L	b_ulcer	3	6	67814.8
G3P	NDPFIDLNYMVYMFQYDSTHGK	3	NA	NA	L	a_healthy	1	1	34435.1
G3P	NDPFIDLNYMVYMFQYDSTHGK	3	NA	NA	L	a_healthy	2	2	14002.8
G3P	NDPFIDLNYMVYMFQYDSTHGK	3	NA	NA	L	a_healthy	3	3	24480.5
G3P	NDPFIDLNYMVYMFQYDSTHGK	3	NA	NA	L	c_remission	1	7	16943.7
G3P	NDPFIDLNYMVYMFQYDSTHGK	3	NA	NA	L	c_remission	2	8	NA
G3P	NDPFIDLNYMVYMFQYDSTHGK	3	NA	NA	L	c_remission	3	9	108039
G3P	NDPFIDLNYMVYMFQYDSTHGK	3	NA	NA	L	b_ulcer	1	4	27881.9
G3P	NDPFIDLNYMVYMFQYDSTHGK	3	NA	NA	L	b_ulcer	2	5	NA
G3P	NDPFIDLNYMVYMFQYDSTHGK	3	NA	NA	L	b_ulcer	3	6	33620.5
G3P	RVIISAPSADAPMFVM[15.9949]GVNHEKYDNSLK	5	NA	NA	L	a_healthy	1	1	30430.2
G3P	RVIISAPSADAPMFVM[15.9949]GVNHEKYDNSLK	5	NA	NA	L	a_healthy	2	2	36507.3
G3P	RVIISAPSADAPMFVM[15.9949]GVNHEKYDNSLK	5	NA	NA	L	a_healthy	3	3	30176.4
G3P	RVIISAPSADAPMFVM[15.9949]GVNHEKYDNSLK	5	NA	NA	L	c_remission	1	7	NA
G3P	RVIISAPSADAPMFVM[15.9949]GVNHEKYDNSLK	5	NA	NA	L	c_remission	2	8	50013.2
G3P	RVIISAPSADAPMFVM[15.9949]GVNHEKYDNSLK	5	NA	NA	L	c_remission	3	9	20055.8
G3P	RVIISAPSADAPMFVM[15.9949]GVNHEKYDNSLK	5	NA	NA	L	b_ulcer	1	4	20772.9
G3P	RVIISAPSADAPMFVM[15.9949]GVNHEKYDNSLK	5	NA	NA	L	b_ulcer	2	5	22160.4
G3P	RVIISAPSADAPMFVM[15.9949]GVNHEKYDNSLK	5	NA	NA	L	b_ulcer	3	6	17113.8
G3P	NDPFIDLNYMVYMFQYDSTHGKFHGTVK	5	NA	NA	L	a_healthy	1	1	27780.7
G3P	NDPFIDLNYMVYMFQYDSTHGKFHGTVK	5	NA	NA	L	a_healthy	2	2	15966.8
G3P	NDPFIDLNYMVYMFQYDSTHGKFHGTVK	5	NA	NA	L	a_healthy	3	3	11659
G3P	NDPFIDLNYMVYMFQYDSTHGKFHGTVK	5	NA	NA	L	c_remission	1	7	NA
G3P	NDPFIDLNYMVYMFQYDSTHGKFHGTVK	5	NA	NA	L	c_remission	2	8	NA
G3P	NDPFIDLNYMVYMFQYDSTHGKFHGTVK	5	NA	NA	L	c_remission	3	9	41258.7
G3P	NDPFIDLNYMVYMFQYDSTHGKFHGTVK	5	NA	NA	L	b_ulcer	1	4	14337.7
G3P	NDPFIDLNYMVYMFQYDSTHGKFHGTVK	5	NA	NA	L	b_ulcer	2	5	NA
G3P	NDPFIDLNYMVYMFQYDSTHGKFHGTVK	5	NA	NA	L	b_ulcer	3	6	14009.7
G3P	RVIISAPSADAPM[15.9949]FVMGVNHEK	4	NA	NA	L	a_healthy	1	1	NA
G3P	RVIISAPSADAPM[15.9949]FVMGVNHEK	4	NA	NA	L	a_healthy	2	2	NA
G3P	RVIISAPSADAPM[15.9949]FVMGVNHEK	4	NA	NA	L	a_healthy	3	3	NA
G3P	RVIISAPSADAPM[15.9949]FVMGVNHEK	4	NA	NA	L	c_remission	1	7	29086.5
G3P	RVIISAPSADAPM[15.9949]FVMGVNHEK	4	NA	NA	L	c_remission	2	8	NA
G3P	RVIISAPSADAPM[15.9949]FVMGVNHEK	4	NA	NA	L	c_remission	3	9	NA
G3P	RVIISAPSADAPM[15.9949]FVMGVNHEK	4	NA	NA	L	b_ulcer	1	4	20888.9
G3P	RVIISAPSADAPM[15.9949]FVMGVNHEK	4	NA	NA	L	b_ulcer	2	5	NA
G3P	RVIISAPSADAPM[15.9949]FVMGVNHEK	4	NA	NA	L	b_ulcer	3	6	38281.5
G3P	RVIISAPSADAPM[15.9949]FVMGVNHEKYDNSLK	4	NA	NA	L	a_healthy	1	1	50788
G3P	RVIISAPSADAPM[15.9949]FVMGVNHEKYDNSLK	4	NA	NA	L	a_healthy	2	2	47180.8
G3P	RVIISAPSADAPM[15.9949]FVMGVNHEKYDNSLK	4	NA	NA	L	a_healthy	3	3	42016.1
G3P	RVIISAPSADAPM[15.9949]FVMGVNHEKYDNSLK	4	NA	NA	L	c_remission	1	7	NA
G3P	RVIISAPSADAPM[15.9949]FVMGVNHEKYDNSLK	4	NA	NA	L	c_remission	2	8	77235.1
G3P	RVIISAPSADAPM[15.9949]FVMGVNHEKYDNSLK	4	NA	NA	L	c_remission	3	9	45064.2
G3P	RVIISAPSADAPM[15.9949]FVMGVNHEKYDNSLK	4	NA	NA	L	b_ulcer	1	4	33241.7
G3P	RVIISAPSADAPM[15.9949]FVMGVNHEKYDNSLK	4	NA	NA	L	b_ulcer	2	5	35634.1
G3P	RVIISAPSADAPM[15.9949]FVMGVNHEKYDNSLK	4	NA	NA	L	b_ulcer	3	6	46992.8
G3P	VDIVAINDPFIDL	2	NA	NA	L	a_healthy	1	1	NA
G3P	VDIVAINDPFIDL	2	NA	NA	L	a_healthy	2	2	NA
G3P	VDIVAINDPFIDL	2	NA	NA	L	a_healthy	3	3	NA
G3P	VDIVAINDPFIDL	2	NA	NA	L	c_remission	1	7	NA
G3P	VDIVAINDPFIDL	2	NA	NA	L	c_remission	2	8	22638.9
G3P	VDIVAINDPFIDL	2	NA	NA	L	c_remission	3	9	NA
G3P	VDIVAINDPFIDL	2	NA	NA	L	b_ulcer	1	4	17033.6
G3P	VDIVAINDPFIDL	2	NA	NA	L	b_ulcer	2	5	NA
G3P	VDIVAINDPFIDL	2	NA	NA	L	b_ulcer	3	6	NA
G3P	RVIISAPSADAPM[15.9949]FVMGVNHEKYDNSLK	5	NA	NA	L	a_healthy	1	1	48779.7
G3P	RVIISAPSADAPM[15.9949]FVMGVNHEKYDNSLK	5	NA	NA	L	a_healthy	2	2	50363
G3P	RVIISAPSADAPM[15.9949]FVMGVNHEKYDNSLK	5	NA	NA	L	a_healthy	3	3	31889.3
G3P	RVIISAPSADAPM[15.9949]FVMGVNHEKYDNSLK	5	NA	NA	L	c_remission	1	7	23639.2
G3P	RVIISAPSADAPM[15.9949]FVMGVNHEKYDNSLK	5	NA	NA	L	c_remission	2	8	61802.7
G3P	RVIISAPSADAPM[15.9949]FVMGVNHEKYDNSLK	5	NA	NA	L	c_remission	3	9	21568.9
G3P	RVIISAPSADAPM[15.9949]FVMGVNHEKYDNSLK	5	NA	NA	L	b_ulcer	1	4	31647.1
G3P	RVIISAPSADAPM[15.9949]FVMGVNHEKYDNSLK	5	NA	NA	L	b_ulcer	2	5	22247.7
G3P	RVIISAPSADAPM[15.9949]FVMGVNHEKYDNSLK	5	NA	NA	L	b_ulcer	3	6	38218.5
G3P	VDIVAINDPFIDLNYMVYMFQYDSTHGK	3	NA	NA	L	a_healthy	1	1	114165
G3P	VDIVAINDPFIDLNYMVYMFQYDSTHGK	3	NA	NA	L	a_healthy	2	2	75911
G3P	VDIVAINDPFIDLNYMVYMFQYDSTHGK	3	NA	NA	L	a_healthy	3	3	138007
G3P	VDIVAINDPFIDLNYMVYMFQYDSTHGK	3	NA	NA	L	c_remission	1	7	129962
G3P	VDIVAINDPFIDLNYMVYMFQYDSTHGK	3	NA	NA	L	c_remission	2	8	47022.6
G3P	VDIVAINDPFIDLNYMVYMFQYDSTHGK	3	NA	NA	L	c_remission	3	9	116903
G3P	VDIVAINDPFIDLNYMVYMFQYDSTHGK	3	NA	NA	L	b_ulcer	1	4	91960.9
G3P	VDIVAINDPFIDLNYMVYMFQYDSTHGK	3	NA	NA	L	b_ulcer	2	5	106072
G3P	VDIVAINDPFIDLNYMVYMFQYDSTHGK	3	NA	NA	L	b_ulcer	3	6	161150
G3P	VDIVAINDPFIDLNYMVYMFQYDSTHGK	4	NA	NA	L	a_healthy	1	1	44428.6
G3P	VDIVAINDPFIDLNYMVYMFQYDSTHGK	4	NA	NA	L	a_healthy	2	2	25627.6
G3P	VDIVAINDPFIDLNYMVYMFQYDSTHGK	4	NA	NA	L	a_healthy	3	3	61540
G3P	VDIVAINDPFIDLNYMVYMFQYDSTHGK	4	NA	NA	L	c_remission	1	7	52614
G3P	VDIVAINDPFIDLNYMVYMFQYDSTHGK	4	NA	NA	L	c_remission	2	8	19467.5
G3P	VDIVAINDPFIDLNYMVYMFQYDSTHGK	4	NA	NA	L	c_remission	3	9	43235.2
G3P	VDIVAINDPFIDLNYMVYMFQYDSTHGK	4	NA	NA	L	b_ulcer	1	4	30971.7
G3P	VDIVAINDPFIDLNYMVYMFQYDSTHGK	4	NA	NA	L	b_ulcer	2	5	45132.7
G3P	VDIVAINDPFIDLNYMVYMFQYDSTHGK	4	NA	NA	L	b_ulcer	3	6	66765
G3P	VDIVAINDPFIDLNYMVYMFQYDSTHGKFHGTVK	4	NA	NA	L	a_healthy	1	1	53881.1
G3P	VDIVAINDPFIDLNYMVYMFQYDSTHGKFHGTVK	4	NA	NA	L	a_healthy	2	2	27512.6
G3P	VDIVAINDPFIDLNYMVYMFQYDSTHGKFHGTVK	4	NA	NA	L	a_healthy	3	3	38724.7
G3P	VDIVAINDPFIDLNYMVYMFQYDSTHGKFHGTVK	4	NA	NA	L	c_remission	1	7	36238.1
G3P	VDIVAINDPFIDLNYMVYMFQYDSTHGKFHGTVK	4	NA	NA	L	c_remission	2	8	22474.8
G3P	VDIVAINDPFIDLNYMVYMFQYDSTHGKFHGTVK	4	NA	NA	L	c_remission	3	9	30201.2
G3P	VDIVAINDPFIDLNYMVYMFQYDSTHGKFHGTVK	4	NA	NA	L	b_ulcer	1	4	24880.3
G3P	VDIVAINDPFIDLNYMVYMFQYDSTHGKFHGTVK	4	NA	NA	L	b_ulcer	2	5	47424.6
G3P	VDIVAINDPFIDLNYMVYMFQYDSTHGKFHGTVK	4	NA	NA	L	b_ulcer	3	6	50470.7
G3P	VDIVAINDPFIDLNYMVYMFQYDSTHGKFHGTVK	5	NA	NA	L	a_healthy	1	1	149163
G3P	VDIVAINDPFIDLNYMVYMFQYDSTHGKFHGTVK	5	NA	NA	L	a_healthy	2	2	168067
G3P	VDIVAINDPFIDLNYMVYMFQYDSTHGKFHGTVK	5	NA	NA	L	a_healthy	3	3	102607
G3P	VDIVAINDPFIDLNYMVYMFQYDSTHGKFHGTVK	5	NA	NA	L	c_remission	1	7	86918.9
G3P	VDIVAINDPFIDLNYMVYMFQYDSTHGKFHGTVK	5	NA	NA	L	c_remission	2	8	117742
G3P	VDIVAINDPFIDLNYMVYMFQYDSTHGKFHGTVK	5	NA	NA	L	c_remission	3	9	97424.4
G3P	VDIVAINDPFIDLNYMVYMFQYDSTHGKFHGTVK	5	NA	NA	L	b_ulcer	1	4	106515
G3P	VDIVAINDPFIDLNYMVYMFQYDSTHGKFHGTVK	5	NA	NA	L	b_ulcer	2	5	101510
G3P	VDIVAINDPFIDLNYMVYMFQYDSTHGKFHGTVK	5	NA	NA	L	b_ulcer	3	6	157849
G3P	VDLMAHMASKE	2	NA	NA	L	a_healthy	1	1	331596
G3P	VDLMAHMASKE	2	NA	NA	L	a_healthy	2	2	214423
G3P	VDLMAHMASKE	2	NA	NA	L	a_healthy	3	3	380546
G3P	VDLMAHMASKE	2	NA	NA	L	c_remission	1	7	200355
G3P	VDLMAHMASKE	2	NA	NA	L	c_remission	2	8	279056
G3P	VDLMAHMASKE	2	NA	NA	L	c_remission	3	9	292249
G3P	VDLMAHMASKE	2	NA	NA	L	b_ulcer	1	4	218866
G3P	VDLMAHMASKE	2	NA	NA	L	b_ulcer	2	5	179807
G3P	VDLMAHMASKE	2	NA	NA	L	b_ulcer	3	6	362664
G3P	IISNASC[57.0215]TTNC[57.0215]LAPLAK	2	NA	NA	L	a_healthy	1	1	1704136
G3P	IISNASC[57.0215]TTNC[57.0215]LAPLAK	2	NA	NA	L	a_healthy	2	2	1.35123e+06
G3P	IISNASC[57.0215]TTNC[57.0215]LAPLAK	2	NA	NA	L	a_healthy	3	3	1817124
G3P	IISNASC[57.0215]TTNC[57.0215]LAPLAK	2	NA	NA	L	c_remission	1	7	886884
G3P	IISNASC[57.0215]TTNC[57.0215]LAPLAK	2	NA	NA	L	c_remission	2	8	1.20821e+06
G3P	IISNASC[57.0215]TTNC[57.0215]LAPLAK	2	NA	NA	L	c_remission	3	9	1.2347e+06
G3P	IISNASC[57.0215]TTNC[57.0215]LAPLAK	2	NA	NA	L	b_ulcer	1	4	1490884
G3P	IISNASC[57.0215]TTNC[57.0215]LAPLAK	2	NA	NA	L	b_ulcer	2	5	1.20839e+06
G3P	IISNASC[57.0215]TTNC[57.0215]LAPLAK	2	NA	NA	L	b_ulcer	3	6	1.76748e+06
G3P	IISNASC[57.0215]TTNC[57.0215]LAPLAK	3	NA	NA	L	a_healthy	1	1	1.06975e+06
G3P	IISNASC[57.0215]TTNC[57.0215]LAPLAK	3	NA	NA	L	a_healthy	2	2	897447
G3P	IISNASC[57.0215]TTNC[57.0215]LAPLAK	3	NA	NA	L	a_healthy	3	3	947643
G3P	IISNASC[57.0215]TTNC[57.0215]LAPLAK	3	NA	NA	L	c_remission	1	7	811188
G3P	IISNASC[57.0215]TTNC[57.0215]LAPLAK	3	NA	NA	L	c_remission	2	8	724177
G3P	IISNASC[57.0215]TTNC[57.0215]LAPLAK	3	NA	NA	L	c_remission	3	9	669909
G3P	IISNASC[57.0215]TTNC[57.0215]LAPLAK	3	NA	NA	L	b_ulcer	1	4	875946
G3P	IISNASC[57.0215]TTNC[57.0215]LAPLAK	3	NA	NA	L	b_ulcer	2	5	660139
G3P	IISNASC[57.0215]TTNC[57.0215]LAPLAK	3	NA	NA	L	b_ulcer	3	6	1.03814e+06
G3P	VGVNGFGR	2	NA	NA	L	a_healthy	1	1	198092
G3P	VGVNGFGR	2	NA	NA	L	a_healthy	2	2	320039
G3P	VGVNGFGR	2	NA	NA	L	a_healthy	3	3	293458
G3P	VGVNGFGR	2	NA	NA	L	c_remission	1	7	42079
G3P	VGVNGFGR	2	NA	NA	L	c_remission	2	8	286821
G3P	VGVNGFGR	2	NA	NA	L	c_remission	3	9	18666.7
G3P	VGVNGFGR	2	NA	NA	L	b_ulcer	1	4	154878
G3P	VGVNGFGR	2	NA	NA	L	b_ulcer	2	5	215016
G3P	VGVNGFGR	2	NA	NA	L	b_ulcer	3	6	184785
G3P	VVDLMAHMA	2	NA	NA	L	a_healthy	1	1	103676
G3P	VVDLMAHMA	2	NA	NA	L	a_healthy	2	2	125493
G3P	VVDLMAHMA	2	NA	NA	L	a_healthy	3	3	89382.9
G3P	VVDLMAHMA	2	NA	NA	L	c_remission	1	7	52023.3
G3P	VVDLMAHMA	2	NA	NA	L	c_remission	2	8	90405.6
G3P	VVDLMAHMA	2	NA	NA	L	c_remission	3	9	84775.8
G3P	VVDLMAHMA	2	NA	NA	L	b_ulcer	1	4	104873
G3P	VVDLMAHMA	2	NA	NA	L	b_ulcer	2	5	34652.2
G3P	VVDLMAHMA	2	NA	NA	L	b_ulcer	3	6	137321
G3P	LISWYDNEFGYSNR	2	NA	NA	L	a_healthy	1	1	NA
G3P	LISWYDNEFGYSNR	2	NA	NA	L	a_healthy	2	2	200994
G3P	LISWYDNEFGYSNR	2	NA	NA	L	a_healthy	3	3	55411.7
G3P	LISWYDNEFGYSNR	2	NA	NA	L	c_remission	1	7	NA
G3P	LISWYDNEFGYSNR	2	NA	NA	L	c_remission	2	8	254705
G3P	LISWYDNEFGYSNR	2	NA	NA	L	c_remission	3	9	63241.5
G3P	LISWYDNEFGYSNR	2	NA	NA	L	b_ulcer	1	4	41371.4
G3P	LISWYDNEFGYSNR	2	NA	NA	L	b_ulcer	2	5	NA
G3P	LISWYDNEFGYSNR	2	NA	NA	L	b_ulcer	3	6	32426.5
G3P	VVDLMAHMASK	3	NA	NA	L	a_healthy	1	1	NA
G3P	VVDLMAHMASK	3	NA	NA	L	a_healthy	2	2	35557.5
G3P	VVDLMAHMASK	3	NA	NA	L	a_healthy	3	3	NA
G3P	VVDLMAHMASK	3	NA	NA	L	c_remission	1	7	NA
G3P	VVDLMAHMASK	3	NA	NA	L	c_remission	2	8	40835.5
G3P	VVDLMAHMASK	3	NA	NA	L	c_remission	3	9	NA
G3P	VVDLMAHMASK	3	NA	NA	L	b_ulcer	1	4	NA
G3P	VVDLMAHMASK	3	NA	NA	L	b_ulcer	2	5	19205.3
G3P	VVDLMAHMASK	3	NA	NA	L	b_ulcer	3	6	NA
G3P	LISWYDNEFGYSNR	3	NA	NA	L	a_healthy	1	1	NA
G3P	LISWYDNEFGYSNR	3	NA	NA	L	a_healthy	2	2	115774
G3P	LISWYDNEFGYSNR	3	NA	NA	L	a_healthy	3	3	NA
G3P	LISWYDNEFGYSNR	3	NA	NA	L	c_remission	1	7	NA
G3P	LISWYDNEFGYSNR	3	NA	NA	L	c_remission	2	8	25505.8
G3P	LISWYDNEFGYSNR	3	NA	NA	L	c_remission	3	9	NA
G3P	LISWYDNEFGYSNR	3	NA	NA	L	b_ulcer	1	4	19239.2
G3P	LISWYDNEFGYSNR	3	NA	NA	L	b_ulcer	2	5	NA
G3P	LISWYDNEFGYSNR	3	NA	NA	L	b_ulcer	3	6	NA
G3P	LISWYDNEFGYSNRVV	2	NA	NA	L	a_healthy	1	1	NA
G3P	LISWYDNEFGYSNRVV	2	NA	NA	L	a_healthy	2	2	NA
G3P	LISWYDNEFGYSNRVV	2	NA	NA	L	a_healthy	3	3	NA
G3P	LISWYDNEFGYSNRVV	2	NA	NA	L	c_remission	1	7	NA
G3P	LISWYDNEFGYSNRVV	2	NA	NA	L	c_remission	2	8	NA
G3P	LISWYDNEFGYSNRVV	2	NA	NA	L	c_remission	3	9	NA
G3P	LISWYDNEFGYSNRVV	2	NA	NA	L	b_ulcer	1	4	NA
G3P	LISWYDNEFGYSNRVV	2	NA	NA	L	b_ulcer	2	5	NA
G3P	LISWYDNEFGYSNRVV	2	NA	NA	L	b_ulcer	3	6	NA
G3P	VVDLMAHMASKE	2	NA	NA	L	a_healthy	1	1	1.04575e+06
G3P	VVDLMAHMASKE	2	NA	NA	L	a_healthy	2	2	990667
G3P	VVDLMAHMASKE	2	NA	NA	L	a_healthy	3	3	1.10469e+06
G3P	VVDLMAHMASKE	2	NA	NA	L	c_remission	1	7	567111
G3P	VVDLMAHMASKE	2	NA	NA	L	c_remission	2	8	928187
G3P	VVDLMAHMASKE	2	NA	NA	L	c_remission	3	9	715930
G3P	VVDLMAHMASKE	2	NA	NA	L	b_ulcer	1	4	994716
G3P	VVDLMAHMASKE	2	NA	NA	L	b_ulcer	2	5	677569
G3P	VVDLMAHMASKE	2	NA	NA	L	b_ulcer	3	6	1.20943e+06
G3P	VVDLMAHMASKE	3	NA	NA	L	a_healthy	1	1	936230
G3P	VVDLMAHMASKE	3	NA	NA	L	a_healthy	2	2	2.23251e+06
G3P	VVDLMAHMASKE	3	NA	NA	L	a_healthy	3	3	596287
G3P	VVDLMAHMASKE	3	NA	NA	L	c_remission	1	7	961956
G3P	VVDLMAHMASKE	3	NA	NA	L	c_remission	2	8	1.55982e+06
G3P	VVDLMAHMASKE	3	NA	NA	L	c_remission	3	9	1.33981e+06
G3P	VVDLMAHMASKE	3	NA	NA	L	b_ulcer	1	4	1.52693e+06
G3P	VVDLMAHMASKE	3	NA	NA	L	b_ulcer	2	5	871989
G3P	VVDLMAHMASKE	3	NA	NA	L	b_ulcer	3	6	1.35546e+06
G3P	LISWYDNEFGYSNRVVDLM	2	NA	NA	L	a_healthy	1	1	26201.8
G3P	LISWYDNEFGYSNRVVDLM	2	NA	NA	L	a_healthy	2	2	24971.5
G3P	LISWYDNEFGYSNRVVDLM	2	NA	NA	L	a_healthy	3	3	11769.7
G3P	LISWYDNEFGYSNRVVDLM	2	NA	NA	L	c_remission	1	7	NA
G3P	LISWYDNEFGYSNRVVDLM	2	NA	NA	L	c_remission	2	8	23806.2
G3P	LISWYDNEFGYSNRVVDLM	2	NA	NA	L	c_remission	3	9	18086.5
G3P	LISWYDNEFGYSNRVVDLM	2	NA	NA	L	b_ulcer	1	4	13657.4
G3P	LISWYDNEFGYSNRVVDLM	2	NA	NA	L	b_ulcer	2	5	NA
G3P	LISWYDNEFGYSNRVVDLM	2	NA	NA	L	b_ulcer	3	6	17059.4
G3P	LISWYDNEFGYSNRVVDLMAHMA	3	NA	NA	L	a_healthy	1	1	24880.3
G3P	LISWYDNEFGYSNRVVDLMAHMA	3	NA	NA	L	a_healthy	2	2	17495
G3P	LISWYDNEFGYSNRVVDLMAHMA	3	NA	NA	L	a_healthy	3	3	NA
G3P	LISWYDNEFGYSNRVVDLMAHMA	3	NA	NA	L	c_remission	1	7	NA
G3P	LISWYDNEFGYSNRVVDLMAHMA	3	NA	NA	L	c_remission	2	8	13548
G3P	LISWYDNEFGYSNRVVDLMAHMA	3	NA	NA	L	c_remission	3	9	NA
G3P	LISWYDNEFGYSNRVVDLMAHMA	3	NA	NA	L	b_ulcer	1	4	NA
G3P	LISWYDNEFGYSNRVVDLMAHMA	3	NA	NA	L	b_ulcer	2	5	NA
G3P	LISWYDNEFGYSNRVVDLMAHMA	3	NA	NA	L	b_ulcer	3	6	10437.8
G3P	VVDLMAHM[15.9949]ASKE	3	NA	NA	L	a_healthy	1	1	76689.5
G3P	VVDLMAHM[15.9949]ASKE	3	NA	NA	L	a_healthy	2	2	105946
G3P	VVDLMAHM[15.9949]ASKE	3	NA	NA	L	a_healthy	3	3	84471.6
G3P	VVDLMAHM[15.9949]ASKE	3	NA	NA	L	c_remission	1	7	69546.6
G3P	VVDLMAHM[15.9949]ASKE	3	NA	NA	L	c_remission	2	8	133308
G3P	VVDLMAHM[15.9949]ASKE	3	NA	NA	L	c_remission	3	9	50100.8
G3P	VVDLMAHM[15.9949]ASKE	3	NA	NA	L	b_ulcer	1	4	66555.9
G3P	VVDLMAHM[15.9949]ASKE	3	NA	NA	L	b_ulcer	2	5	56991.8
G3P	VVDLMAHM[15.9949]ASKE	3	NA	NA	L	b_ulcer	3	6	88657.6
G3P	LISWYDNEFGYSNRVVDLMAHMASKE	3	NA	NA	L	a_healthy	1	1	76383.8
G3P	LISWYDNEFGYSNRVVDLMAHMASKE	3	NA	NA	L	a_healthy	2	2	100752
G3P	LISWYDNEFGYSNRVVDLMAHMASKE	3	NA	NA	L	a_healthy	3	3	29734
G3P	LISWYDNEFGYSNRVVDLMAHMASKE	3	NA	NA	L	c_remission	1	7	NA
G3P	LISWYDNEFGYSNRVVDLMAHMASKE	3	NA	NA	L	c_remission	2	8	49901.8
G3P	LISWYDNEFGYSNRVVDLMAHMASKE	3	NA	NA	L	c_remission	3	9	42897.8
G3P	LISWYDNEFGYSNRVVDLMAHMASKE	3	NA	NA	L	b_ulcer	1	4	22636.1
G3P	LISWYDNEFGYSNRVVDLMAHMASKE	3	NA	NA	L	b_ulcer	2	5	19998.3
G3P	LISWYDNEFGYSNRVVDLMAHMASKE	3	NA	NA	L	b_ulcer	3	6	26408.6
G3P	LISWYDNEFGYSNRVVDLMAHMASKE	4	NA	NA	L	a_healthy	1	1	444646
G3P	LISWYDNEFGYSNRVVDLMAHMASKE	4	NA	NA	L	a_healthy	2	2	567279
G3P	LISWYDNEFGYSNRVVDLMAHMASKE	4	NA	NA	L	a_healthy	3	3	162952
G3P	LISWYDNEFGYSNRVVDLMAHMASKE	4	NA	NA	L	c_remission	1	7	98148.8
G3P	LISWYDNEFGYSNRVVDLMAHMASKE	4	NA	NA	L	c_remission	2	8	458729
G3P	LISWYDNEFGYSNRVVDLMAHMASKE	4	NA	NA	L	c_remission	3	9	246350
G3P	LISWYDNEFGYSNRVVDLMAHMASKE	4	NA	NA	L	b_ulcer	1	4	193711
G3P	LISWYDNEFGYSNRVVDLMAHMASKE	4	NA	NA	L	b_ulcer	2	5	137630
G3P	LISWYDNEFGYSNRVVDLMAHMASKE	4	NA	NA	L	b_ulcer	3	6	162010
G3P	VHAITATQK	2	NA	NA	L	a_healthy	1	1	40365
G3P	VHAITATQK	2	NA	NA	L	a_healthy	2	2	NA
G3P	VHAITATQK	2	NA	NA	L	a_healthy	3	3	48861.2
G3P	VHAITATQK	2	NA	NA	L	c_remission	1	7	20509.5
G3P	VHAITATQK	2	NA	NA	L	c_remission	2	8	NA
G3P	VHAITATQK	2	NA	NA	L	c_remission	3	9	12627
G3P	VHAITATQK	2	NA	NA	L	b_ulcer	1	4	18897.6
G3P	VHAITATQK	2	NA	NA	L	b_ulcer	2	5	46807
G3P	VHAITATQK	2	NA	NA	L	b_ulcer	3	6	55318.7
G3P	SADAPMFVMGVNHEKYDNSLK	2	NA	NA	L	a_healthy	1	1	4615.12
G3P	SADAPMFVMGVNHEKYDNSLK	2	NA	NA	L	a_healthy	2	2	NA
G3P	SADAPMFVMGVNHEKYDNSLK	2	NA	NA	L	a_healthy	3	3	NA
G3P	SADAPMFVMGVNHEKYDNSLK	2	NA	NA	L	c_remission	1	7	NA
G3P	SADAPMFVMGVNHEKYDNSLK	2	NA	NA	L	c_remission	2	8	NA
G3P	SADAPMFVMGVNHEKYDNSLK	2	NA	NA	L	c_remission	3	9	NA
G3P	SADAPMFVMGVNHEKYDNSLK	2	NA	NA	L	b_ulcer	1	4	NA
G3P	SADAPMFVMGVNHEKYDNSLK	2	NA	NA	L	b_ulcer	2	5	NA
G3P	SADAPMFVMGVNHEKYDNSLK	2	NA	NA	L	b_ulcer	3	6	11185.7
G3P	DLMAHMASK	2	NA	NA	L	a_healthy	1	1	17705.5
G3P	DLMAHMASK	2	NA	NA	L	a_healthy	2	2	NA
G3P	DLMAHMASK	2	NA	NA	L	a_healthy	3	3	17394.7
G3P	DLMAHMASK	2	NA	NA	L	c_remission	1	7	21247.6
G3P	DLMAHMASK	2	NA	NA	L	c_remission	2	8	NA
G3P	DLMAHMASK	2	NA	NA	L	c_remission	3	9	23297.7
G3P	DLMAHMASK	2	NA	NA	L	b_ulcer	1	4	16693.3
G3P	DLMAHMASK	2	NA	NA	L	b_ulcer	2	5	14190.3
G3P	DLMAHMASK	2	NA	NA	L	b_ulcer	3	6	23061.8
G3P	LMAHMASKE	2	NA	NA	L	a_healthy	1	1	77500.4
G3P	LMAHMASKE	2	NA	NA	L	a_healthy	2	2	41814.7
G3P	LMAHMASKE	2	NA	NA	L	a_healthy	3	3	67271.1
G3P	LMAHMASKE	2	NA	NA	L	c_remission	1	7	56452.7
G3P	LMAHMASKE	2	NA	NA	L	c_remission	2	8	60213.3
G3P	LMAHMASKE	2	NA	NA	L	c_remission	3	9	59209.4
G3P	LMAHMASKE	2	NA	NA	L	b_ulcer	1	4	46223
G3P	LMAHMASKE	2	NA	NA	L	b_ulcer	2	5	39567.8
G3P	LMAHMASKE	2	NA	NA	L	b_ulcer	3	6	76165.4
G3P	DLMAHMASKE	2	NA	NA	L	a_healthy	1	1	1.55229e+06
G3P	DLMAHMASKE	2	NA	NA	L	a_healthy	2	2	816025
G3P	DLMAHMASKE	2	NA	NA	L	a_healthy	3	3	1.14982e+06
G3P	DLMAHMASKE	2	NA	NA	L	c_remission	1	7	878823
G3P	DLMAHMASKE	2	NA	NA	L	c_remission	2	8	883042
G3P	DLMAHMASKE	2	NA	NA	L	c_remission	3	9	1.21525e+06
G3P	DLMAHMASKE	2	NA	NA	L	b_ulcer	1	4	693719
G3P	DLMAHMASKE	2	NA	NA	L	b_ulcer	2	5	524465
G3P	DLMAHMASKE	2	NA	NA	L	b_ulcer	3	6	1.58595e+06
G3P	TANVSVVDLTC[57.0215]R	2	NA	NA	L	a_healthy	1	1	55365.7
G3P	TANVSVVDLTC[57.0215]R	2	NA	NA	L	a_healthy	2	2	26568.4
G3P	TANVSVVDLTC[57.0215]R	2	NA	NA	L	a_healthy	3	3	45756.2
G3P	TANVSVVDLTC[57.0215]R	2	NA	NA	L	c_remission	1	7	92944.8
G3P	TANVSVVDLTC[57.0215]R	2	NA	NA	L	c_remission	2	8	24388.1
G3P	TANVSVVDLTC[57.0215]R	2	NA	NA	L	c_remission	3	9	61041.8
G3P	TANVSVVDLTC[57.0215]R	2	NA	NA	L	b_ulcer	1	4	61543.7
G3P	TANVSVVDLTC[57.0215]R	2	NA	NA	L	b_ulcer	2	5	27008.3
G3P	TANVSVVDLTC[57.0215]R	2	NA	NA	L	b_ulcer	3	6	84264.3
G3P	TANVSVVDLTC[57.0215]RLEKPAK	4	NA	NA	L	a_healthy	1	1	46090.3
G3P	TANVSVVDLTC[57.0215]RLEKPAK	4	NA	NA	L	a_healthy	2	2	21042.7
G3P	TANVSVVDLTC[57.0215]RLEKPAK	4	NA	NA	L	a_healthy	3	3	32653.9
G3P	TANVSVVDLTC[57.0215]RLEKPAK	4	NA	NA	L	c_remission	1	7	49964
G3P	TANVSVVDLTC[57.0215]RLEKPAK	4	NA	NA	L	c_remission	2	8	16100.2
G3P	TANVSVVDLTC[57.0215]RLEKPAK	4	NA	NA	L	c_remission	3	9	37090
G3P	TANVSVVDLTC[57.0215]RLEKPAK	4	NA	NA	L	b_ulcer	1	4	45133.7
G3P	TANVSVVDLTC[57.0215]RLEKPAK	4	NA	NA	L	b_ulcer	2	5	23874.9
G3P	TANVSVVDLTC[57.0215]RLEKPAK	4	NA	NA	L	b_ulcer	3	6	51439.3
G3P	IDLNYMVYMFQYDSTHGK	3	NA	NA	L	a_healthy	1	1	NA
G3P	IDLNYMVYMFQYDSTHGK	3	NA	NA	L	a_healthy	2	2	NA
G3P	IDLNYMVYMFQYDSTHGK	3	NA	NA	L	a_healthy	3	3	NA
G3P	IDLNYMVYMFQYDSTHGK	3	NA	NA	L	c_remission	1	7	NA
G3P	IDLNYMVYMFQYDSTHGK	3	NA	NA	L	c_remission	2	8	NA
G3P	IDLNYMVYMFQYDSTHGK	3	NA	NA	L	c_remission	3	9	26572.8
G3P	IDLNYMVYMFQYDSTHGK	3	NA	NA	L	b_ulcer	1	4	NA
G3P	IDLNYMVYMFQYDSTHGK	3	NA	NA	L	b_ulcer	2	5	NA
G3P	IDLNYMVYMFQYDSTHGK	3	NA	NA	L	b_ulcer	3	6	NA
G3P	DLTC[57.0215]RLEKPAK	3	NA	NA	L	a_healthy	1	1	NA
G3P	DLTC[57.0215]RLEKPAK	3	NA	NA	L	a_healthy	2	2	29277.8
G3P	DLTC[57.0215]RLEKPAK	3	NA	NA	L	a_healthy	3	3	NA
G3P	DLTC[57.0215]RLEKPAK	3	NA	NA	L	c_remission	1	7	NA
G3P	DLTC[57.0215]RLEKPAK	3	NA	NA	L	c_remission	2	8	NA
G3P	DLTC[57.0215]RLEKPAK	3	NA	NA	L	c_remission	3	9	NA
G3P	DLTC[57.0215]RLEKPAK	3	NA	NA	L	b_ulcer	1	4	NA
G3P	DLTC[57.0215]RLEKPAK	3	NA	NA	L	b_ulcer	2	5	NA
G3P	DLTC[57.0215]RLEKPAK	3	NA	NA	L	b_ulcer	3	6	NA
G3P	ISAPSADAPMFVMGVNHEK	2	NA	NA	L	a_healthy	1	1	38225
G3P	ISAPSADAPMFVMGVNHEK	2	NA	NA	L	a_healthy	2	2	33342.9
G3P	ISAPSADAPMFVMGVNHEK	2	NA	NA	L	a_healthy	3	3	16418.9
G3P	ISAPSADAPMFVMGVNHEK	2	NA	NA	L	c_remission	1	7	32318.5
G3P	ISAPSADAPMFVMGVNHEK	2	NA	NA	L	c_remission	2	8	NA
G3P	ISAPSADAPMFVMGVNHEK	2	NA	NA	L	c_remission	3	9	28322.2
G3P	ISAPSADAPMFVMGVNHEK	2	NA	NA	L	b_ulcer	1	4	20831.6
G3P	ISAPSADAPMFVMGVNHEK	2	NA	NA	L	b_ulcer	2	5	28487.5
G3P	ISAPSADAPMFVMGVNHEK	2	NA	NA	L	b_ulcer	3	6	60027.7
G3P	VEGLMTTVHAITATQK	2	NA	NA	L	a_healthy	1	1	NA
G3P	VEGLMTTVHAITATQK	2	NA	NA	L	a_healthy	2	2	NA
G3P	VEGLMTTVHAITATQK	2	NA	NA	L	a_healthy	3	3	3609.64
G3P	VEGLMTTVHAITATQK	2	NA	NA	L	c_remission	1	7	NA
G3P	VEGLMTTVHAITATQK	2	NA	NA	L	c_remission	2	8	NA
G3P	VEGLMTTVHAITATQK	2	NA	NA	L	c_remission	3	9	NA
G3P	VEGLMTTVHAITATQK	2	NA	NA	L	b_ulcer	1	4	NA
G3P	VEGLMTTVHAITATQK	2	NA	NA	L	b_ulcer	2	5	NA
G3P	VEGLMTTVHAITATQK	2	NA	NA	L	b_ulcer	3	6	4952.24
G3P	VEGLMTTVHAITATQK	3	NA	NA	L	a_healthy	1	1	47930.9
G3P	VEGLMTTVHAITATQK	3	NA	NA	L	a_healthy	2	2	21280.6
G3P	VEGLMTTVHAITATQK	3	NA	NA	L	a_healthy	3	3	67263.6
G3P	VEGLMTTVHAITATQK	3	NA	NA	L	c_remission	1	7	25729.2
G3P	VEGLMTTVHAITATQK	3	NA	NA	L	c_remission	2	8	NA
G3P	VEGLMTTVHAITATQK	3	NA	NA	L	c_remission	3	9	17913.7
G3P	VEGLMTTVHAITATQK	3	NA	NA	L	b_ulcer	1	4	24639.3
G3P	VEGLMTTVHAITATQK	3	NA	NA	L	b_ulcer	2	5	65519.7
G3P	VEGLMTTVHAITATQK	3	NA	NA	L	b_ulcer	3	6	76228
G3P	ISAPSADAPMFVMGVNHEKYDNSLK	4	NA	NA	L	a_healthy	1	1	NA
G3P	ISAPSADAPMFVMGVNHEKYDNSLK	4	NA	NA	L	a_healthy	2	2	NA
G3P	ISAPSADAPMFVMGVNHEKYDNSLK	4	NA	NA	L	a_healthy	3	3	NA
G3P	ISAPSADAPMFVMGVNHEKYDNSLK	4	NA	NA	L	c_remission	1	7	NA
G3P	ISAPSADAPMFVMGVNHEKYDNSLK	4	NA	NA	L	c_remission	2	8	NA
G3P	ISAPSADAPMFVMGVNHEKYDNSLK	4	NA	NA	L	c_remission	3	9	NA
G3P	ISAPSADAPMFVMGVNHEKYDNSLK	4	NA	NA	L	b_ulcer	1	4	NA
G3P	ISAPSADAPMFVMGVNHEKYDNSLK	4	NA	NA	L	b_ulcer	2	5	NA
G3P	ISAPSADAPMFVMGVNHEKYDNSLK	4	NA	NA	L	b_ulcer	3	6	NA
G3P	PITIFQERDPSK	3	NA	NA	L	a_healthy	1	1	63294
G3P	PITIFQERDPSK	3	NA	NA	L	a_healthy	2	2	58509.5
G3P	PITIFQERDPSK	3	NA	NA	L	a_healthy	3	3	69322.6
G3P	PITIFQERDPSK	3	NA	NA	L	c_remission	1	7	49133.6
G3P	PITIFQERDPSK	3	NA	NA	L	c_remission	2	8	62629.9
G3P	PITIFQERDPSK	3	NA	NA	L	c_remission	3	9	58170.9
G3P	PITIFQERDPSK	3	NA	NA	L	b_ulcer	1	4	58497.3
G3P	PITIFQERDPSK	3	NA	NA	L	b_ulcer	2	5	34166.8
G3P	PITIFQERDPSK	3	NA	NA	L	b_ulcer	3	6	76633.3
G3P	MTTVHAITATQK	2	NA	NA	L	a_healthy	1	1	34271.6
G3P	MTTVHAITATQK	2	NA	NA	L	a_healthy	2	2	21205.3
G3P	MTTVHAITATQK	2	NA	NA	L	a_healthy	3	3	39162.7
G3P	MTTVHAITATQK	2	NA	NA	L	c_remission	1	7	22051.4
G3P	MTTVHAITATQK	2	NA	NA	L	c_remission	2	8	18982.3
G3P	MTTVHAITATQK	2	NA	NA	L	c_remission	3	9	15621
G3P	MTTVHAITATQK	2	NA	NA	L	b_ulcer	1	4	20762.7
G3P	MTTVHAITATQK	2	NA	NA	L	b_ulcer	2	5	37046.7
G3P	MTTVHAITATQK	2	NA	NA	L	b_ulcer	3	6	48033.8
G3P	ANVSVVDLTC[57.0215]R	2	NA	NA	L	a_healthy	1	1	47984.6
G3P	ANVSVVDLTC[57.0215]R	2	NA	NA	L	a_healthy	2	2	32890.3
G3P	ANVSVVDLTC[57.0215]R	2	NA	NA	L	a_healthy	3	3	NA
G3P	ANVSVVDLTC[57.0215]R	2	NA	NA	L	c_remission	1	7	NA
G3P	ANVSVVDLTC[57.0215]R	2	NA	NA	L	c_remission	2	8	39029.6
G3P	ANVSVVDLTC[57.0215]R	2	NA	NA	L	c_remission	3	9	79221.6
G3P	ANVSVVDLTC[57.0215]R	2	NA	NA	L	b_ulcer	1	4	NA
G3P	ANVSVVDLTC[57.0215]R	2	NA	NA	L	b_ulcer	2	5	NA
G3P	ANVSVVDLTC[57.0215]R	2	NA	NA	L	b_ulcer	3	6	NA
G3P	IKWGDAGAEYVVESTGVFTTMEK	2	NA	NA	L	a_healthy	1	1	148462
G3P	IKWGDAGAEYVVESTGVFTTMEK	2	NA	NA	L	a_healthy	2	2	114832
G3P	IKWGDAGAEYVVESTGVFTTMEK	2	NA	NA	L	a_healthy	3	3	117903
G3P	IKWGDAGAEYVVESTGVFTTMEK	2	NA	NA	L	c_remission	1	7	112265
G3P	IKWGDAGAEYVVESTGVFTTMEK	2	NA	NA	L	c_remission	2	8	95238.1
G3P	IKWGDAGAEYVVESTGVFTTMEK	2	NA	NA	L	c_remission	3	9	132741
G3P	IKWGDAGAEYVVESTGVFTTMEK	2	NA	NA	L	b_ulcer	1	4	96480.5
G3P	IKWGDAGAEYVVESTGVFTTMEK	2	NA	NA	L	b_ulcer	2	5	71179.8
G3P	IKWGDAGAEYVVESTGVFTTMEK	2	NA	NA	L	b_ulcer	3	6	161204
G3P	LVINGNPITIFQER	2	NA	NA	L	a_healthy	1	1	NA
G3P	LVINGNPITIFQER	2	NA	NA	L	a_healthy	2	2	NA
G3P	LVINGNPITIFQER	2	NA	NA	L	a_healthy	3	3	15475.6
G3P	LVINGNPITIFQER	2	NA	NA	L	c_remission	1	7	11858
G3P	LVINGNPITIFQER	2	NA	NA	L	c_remission	2	8	NA
G3P	LVINGNPITIFQER	2	NA	NA	L	c_remission	3	9	NA
G3P	LVINGNPITIFQER	2	NA	NA	L	b_ulcer	1	4	18913.3
G3P	LVINGNPITIFQER	2	NA	NA	L	b_ulcer	2	5	NA
G3P	LVINGNPITIFQER	2	NA	NA	L	b_ulcer	3	6	19356.4
G3P	IKWGDAGAEYVVESTGVFTTMEK	3	NA	NA	L	a_healthy	1	1	332444
G3P	IKWGDAGAEYVVESTGVFTTMEK	3	NA	NA	L	a_healthy	2	2	511545
G3P	IKWGDAGAEYVVESTGVFTTMEK	3	NA	NA	L	a_healthy	3	3	353109
G3P	IKWGDAGAEYVVESTGVFTTMEK	3	NA	NA	L	c_remission	1	7	224261
G3P	IKWGDAGAEYVVESTGVFTTMEK	3	NA	NA	L	c_remission	2	8	391549
G3P	IKWGDAGAEYVVESTGVFTTMEK	3	NA	NA	L	c_remission	3	9	265581
G3P	IKWGDAGAEYVVESTGVFTTMEK	3	NA	NA	L	b_ulcer	1	4	393798
G3P	IKWGDAGAEYVVESTGVFTTMEK	3	NA	NA	L	b_ulcer	2	5	216994
G3P	IKWGDAGAEYVVESTGVFTTMEK	3	NA	NA	L	b_ulcer	3	6	376557
G3P	LVINGNPITIFQERDPSK	2	NA	NA	L	a_healthy	1	1	35881.4
G3P	LVINGNPITIFQERDPSK	2	NA	NA	L	a_healthy	2	2	36762.5
G3P	LVINGNPITIFQERDPSK	2	NA	NA	L	a_healthy	3	3	65651.4
G3P	LVINGNPITIFQERDPSK	2	NA	NA	L	c_remission	1	7	38743.4
G3P	LVINGNPITIFQERDPSK	2	NA	NA	L	c_remission	2	8	41758.6
G3P	LVINGNPITIFQERDPSK	2	NA	NA	L	c_remission	3	9	38703.5
G3P	LVINGNPITIFQERDPSK	2	NA	NA	L	b_ulcer	1	4	58172.9
G3P	LVINGNPITIFQERDPSK	2	NA	NA	L	b_ulcer	2	5	43003.3
G3P	LVINGNPITIFQERDPSK	2	NA	NA	L	b_ulcer	3	6	76602.2
G3P	E[-18.0106]GLMTTVHAITATQK	3	NA	NA	L	a_healthy	1	1	NA
G3P	E[-18.0106]GLMTTVHAITATQK	3	NA	NA	L	a_healthy	2	2	NA
G3P	E[-18.0106]GLMTTVHAITATQK	3	NA	NA	L	a_healthy	3	3	6962.85
G3P	E[-18.0106]GLMTTVHAITATQK	3	NA	NA	L	c_remission	1	7	NA
G3P	E[-18.0106]GLMTTVHAITATQK	3	NA	NA	L	c_remission	2	8	NA
G3P	E[-18.0106]GLMTTVHAITATQK	3	NA	NA	L	c_remission	3	9	NA
G3P	E[-18.0106]GLMTTVHAITATQK	3	NA	NA	L	b_ulcer	1	4	NA
G3P	E[-18.0106]GLMTTVHAITATQK	3	NA	NA	L	b_ulcer	2	5	6349.63
G3P	E[-18.0106]GLMTTVHAITATQK	3	NA	NA	L	b_ulcer	3	6	6076.16
G3P	IKWGDAGAEYVVESTGVFTTM[15.9949]EK	3	NA	NA	L	a_healthy	1	1	26311.2
G3P	IKWGDAGAEYVVESTGVFTTM[15.9949]EK	3	NA	NA	L	a_healthy	2	2	32955.9
G3P	IKWGDAGAEYVVESTGVFTTM[15.9949]EK	3	NA	NA	L	a_healthy	3	3	NA
G3P	IKWGDAGAEYVVESTGVFTTM[15.9949]EK	3	NA	NA	L	c_remission	1	7	NA
G3P	IKWGDAGAEYVVESTGVFTTM[15.9949]EK	3	NA	NA	L	c_remission	2	8	18907.9
G3P	IKWGDAGAEYVVESTGVFTTM[15.9949]EK	3	NA	NA	L	c_remission	3	9	NA
G3P	IKWGDAGAEYVVESTGVFTTM[15.9949]EK	3	NA	NA	L	b_ulcer	1	4	NA
G3P	IKWGDAGAEYVVESTGVFTTM[15.9949]EK	3	NA	NA	L	b_ulcer	2	5	NA
G3P	IKWGDAGAEYVVESTGVFTTM[15.9949]EK	3	NA	NA	L	b_ulcer	3	6	NA
G3P	LVINGNPITIFQERDPSK	3	NA	NA	L	a_healthy	1	1	116568
G3P	LVINGNPITIFQERDPSK	3	NA	NA	L	a_healthy	2	2	145477
G3P	LVINGNPITIFQERDPSK	3	NA	NA	L	a_healthy	3	3	292873
G3P	LVINGNPITIFQERDPSK	3	NA	NA	L	c_remission	1	7	40235.5
G3P	LVINGNPITIFQERDPSK	3	NA	NA	L	c_remission	2	8	147190
G3P	LVINGNPITIFQERDPSK	3	NA	NA	L	c_remission	3	9	50358.9
G3P	LVINGNPITIFQERDPSK	3	NA	NA	L	b_ulcer	1	4	218519
G3P	LVINGNPITIFQERDPSK	3	NA	NA	L	b_ulcer	2	5	149861
G3P	LVINGNPITIFQERDPSK	3	NA	NA	L	b_ulcer	3	6	296922
G3P	LVINGNPITIFQERDPSKIK	3	NA	NA	L	a_healthy	1	1	47772
G3P	LVINGNPITIFQERDPSKIK	3	NA	NA	L	a_healthy	2	2	43148.4
G3P	LVINGNPITIFQERDPSKIK	3	NA	NA	L	a_healthy	3	3	42058.7
G3P	LVINGNPITIFQERDPSKIK	3	NA	NA	L	c_remission	1	7	37634
G3P	LVINGNPITIFQERDPSKIK	3	NA	NA	L	c_remission	2	8	32321
G3P	LVINGNPITIFQERDPSKIK	3	NA	NA	L	c_remission	3	9	52847.1
G3P	LVINGNPITIFQERDPSKIK	3	NA	NA	L	b_ulcer	1	4	46082.9
G3P	LVINGNPITIFQERDPSKIK	3	NA	NA	L	b_ulcer	2	5	35675.2
G3P	LVINGNPITIFQERDPSKIK	3	NA	NA	L	b_ulcer	3	6	46434.3
G3P	SAPSADAPMFVMGVNHEK	2	NA	NA	L	a_healthy	1	1	NA
G3P	SAPSADAPMFVMGVNHEK	2	NA	NA	L	a_healthy	2	2	NA
G3P	SAPSADAPMFVMGVNHEK	2	NA	NA	L	a_healthy	3	3	NA
G3P	SAPSADAPMFVMGVNHEK	2	NA	NA	L	c_remission	1	7	21305.1
G3P	SAPSADAPMFVMGVNHEK	2	NA	NA	L	c_remission	2	8	NA
G3P	SAPSADAPMFVMGVNHEK	2	NA	NA	L	c_remission	3	9	16335.3
G3P	SAPSADAPMFVMGVNHEK	2	NA	NA	L	b_ulcer	1	4	NA
G3P	SAPSADAPMFVMGVNHEK	2	NA	NA	L	b_ulcer	2	5	15682.2
G3P	SAPSADAPMFVMGVNHEK	2	NA	NA	L	b_ulcer	3	6	36374.3
G3P	LVINGNPITIFQERDPSKIK	4	NA	NA	L	a_healthy	1	1	293246
G3P	LVINGNPITIFQERDPSKIK	4	NA	NA	L	a_healthy	2	2	272342
G3P	LVINGNPITIFQERDPSKIK	4	NA	NA	L	a_healthy	3	3	298750
G3P	LVINGNPITIFQERDPSKIK	4	NA	NA	L	c_remission	1	7	230052
G3P	LVINGNPITIFQERDPSKIK	4	NA	NA	L	c_remission	2	8	196534
G3P	LVINGNPITIFQERDPSKIK	4	NA	NA	L	c_remission	3	9	280387
G3P	LVINGNPITIFQERDPSKIK	4	NA	NA	L	b_ulcer	1	4	299826
G3P	LVINGNPITIFQERDPSKIK	4	NA	NA	L	b_ulcer	2	5	213770
G3P	LVINGNPITIFQERDPSKIK	4	NA	NA	L	b_ulcer	3	6	321541
G3P	SAPSADAPMFVMGVNHEKYDNSLK	3	NA	NA	L	a_healthy	1	1	NA
G3P	SAPSADAPMFVMGVNHEKYDNSLK	3	NA	NA	L	a_healthy	2	2	17874
G3P	SAPSADAPMFVMGVNHEKYDNSLK	3	NA	NA	L	a_healthy	3	3	NA
G3P	SAPSADAPMFVMGVNHEKYDNSLK	3	NA	NA	L	c_remission	1	7	NA
G3P	SAPSADAPMFVMGVNHEKYDNSLK	3	NA	NA	L	c_remission	2	8	NA
G3P	SAPSADAPMFVMGVNHEKYDNSLK	3	NA	NA	L	c_remission	3	9	70598
G3P	SAPSADAPMFVMGVNHEKYDNSLK	3	NA	NA	L	b_ulcer	1	4	NA
G3P	SAPSADAPMFVMGVNHEKYDNSLK	3	NA	NA	L	b_ulcer	2	5	NA
G3P	SAPSADAPMFVMGVNHEKYDNSLK	3	NA	NA	L	b_ulcer	3	6	NA
G3P	MFQYDSTHGK	2	NA	NA	L	a_healthy	1	1	11005
G3P	MFQYDSTHGK	2	NA	NA	L	a_healthy	2	2	10172.9
G3P	MFQYDSTHGK	2	NA	NA	L	a_healthy	3	3	14935.8
G3P	MFQYDSTHGK	2	NA	NA	L	c_remission	1	7	9078.3
G3P	MFQYDSTHGK	2	NA	NA	L	c_remission	2	8	NA
G3P	MFQYDSTHGK	2	NA	NA	L	c_remission	3	9	14672.4
G3P	MFQYDSTHGK	2	NA	NA	L	b_ulcer	1	4	5797.2
G3P	MFQYDSTHGK	2	NA	NA	L	b_ulcer	2	5	NA
G3P	MFQYDSTHGK	2	NA	NA	L	b_ulcer	3	6	13471.5
G3P	MFQYDSTHGK	3	NA	NA	L	a_healthy	1	1	37617.3
G3P	MFQYDSTHGK	3	NA	NA	L	a_healthy	2	2	NA
G3P	MFQYDSTHGK	3	NA	NA	L	a_healthy	3	3	39356.9
G3P	MFQYDSTHGK	3	NA	NA	L	c_remission	1	7	39710.9
G3P	MFQYDSTHGK	3	NA	NA	L	c_remission	2	8	31287.9
G3P	MFQYDSTHGK	3	NA	NA	L	c_remission	3	9	66481.2
G3P	MFQYDSTHGK	3	NA	NA	L	b_ulcer	1	4	19997.5
G3P	MFQYDSTHGK	3	NA	NA	L	b_ulcer	2	5	21413.1
G3P	MFQYDSTHGK	3	NA	NA	L	b_ulcer	3	6	54390.8
G3P	ADAPMFVMGVNHEKYDNSLK	2	NA	NA	L	a_healthy	1	1	12116.4
G3P	ADAPMFVMGVNHEKYDNSLK	2	NA	NA	L	a_healthy	2	2	NA
G3P	ADAPMFVMGVNHEKYDNSLK	2	NA	NA	L	a_healthy	3	3	3659.01
G3P	ADAPMFVMGVNHEKYDNSLK	2	NA	NA	L	c_remission	1	7	12498.8
G3P	ADAPMFVMGVNHEKYDNSLK	2	NA	NA	L	c_remission	2	8	NA
G3P	ADAPMFVMGVNHEKYDNSLK	2	NA	NA	L	c_remission	3	9	4923.93
G3P	ADAPMFVMGVNHEKYDNSLK	2	NA	NA	L	b_ulcer	1	4	NA
G3P	ADAPMFVMGVNHEKYDNSLK	2	NA	NA	L	b_ulcer	2	5	5257.62
G3P	ADAPMFVMGVNHEKYDNSLK	2	NA	NA	L	b_ulcer	3	6	11489.1
G3P	GALQNIIPASTGAAK	2	NA	NA	L	a_healthy	1	1	2.28074e+06
G3P	GALQNIIPASTGAAK	2	NA	NA	L	a_healthy	2	2	2.28607e+06
G3P	GALQNIIPASTGAAK	2	NA	NA	L	a_healthy	3	3	2.41121e+06
G3P	GALQNIIPASTGAAK	2	NA	NA	L	c_remission	1	7	1.85898e+06
G3P	GALQNIIPASTGAAK	2	NA	NA	L	c_remission	2	8	2809626
G3P	GALQNIIPASTGAAK	2	NA	NA	L	c_remission	3	9	2.62932e+06
G3P	GALQNIIPASTGAAK	2	NA	NA	L	b_ulcer	1	4	2.08148e+06
G3P	GALQNIIPASTGAAK	2	NA	NA	L	b_ulcer	2	5	1.07815e+06
G3P	GALQNIIPASTGAAK	2	NA	NA	L	b_ulcer	3	6	2.30324e+06
G3P	GALQNIIPASTGAAK	3	NA	NA	L	a_healthy	1	1	366279
G3P	GALQNIIPASTGAAK	3	NA	NA	L	a_healthy	2	2	347639
G3P	GALQNIIPASTGAAK	3	NA	NA	L	a_healthy	3	3	256119
G3P	GALQNIIPASTGAAK	3	NA	NA	L	c_remission	1	7	193740
G3P	GALQNIIPASTGAAK	3	NA	NA	L	c_remission	2	8	267687
G3P	GALQNIIPASTGAAK	3	NA	NA	L	c_remission	3	9	74655.3
G3P	GALQNIIPASTGAAK	3	NA	NA	L	b_ulcer	1	4	311227
G3P	GALQNIIPASTGAAK	3	NA	NA	L	b_ulcer	2	5	100377
G3P	GALQNIIPASTGAAK	3	NA	NA	L	b_ulcer	3	6	254938
G3P	APMFVMGVNHEKYDNSLK	2	NA	NA	L	a_healthy	1	1	15463.2
G3P	APMFVMGVNHEKYDNSLK	2	NA	NA	L	a_healthy	2	2	NA
G3P	APMFVMGVNHEKYDNSLK	2	NA	NA	L	a_healthy	3	3	NA
G3P	APMFVMGVNHEKYDNSLK	2	NA	NA	L	c_remission	1	7	18184.1
G3P	APMFVMGVNHEKYDNSLK	2	NA	NA	L	c_remission	2	8	NA
G3P	APMFVMGVNHEKYDNSLK	2	NA	NA	L	c_remission	3	9	NA
G3P	APMFVMGVNHEKYDNSLK	2	NA	NA	L	b_ulcer	1	4	NA
G3P	APMFVMGVNHEKYDNSLK	2	NA	NA	L	b_ulcer	2	5	NA
G3P	APMFVMGVNHEKYDNSLK	2	NA	NA	L	b_ulcer	3	6	17995.4
G3P	VIHDNFGIVEGLM	2	NA	NA	L	a_healthy	1	1	NA
G3P	VIHDNFGIVEGLM	2	NA	NA	L	a_healthy	2	2	NA
G3P	VIHDNFGIVEGLM	2	NA	NA	L	a_healthy	3	3	NA
G3P	VIHDNFGIVEGLM	2	NA	NA	L	c_remission	1	7	NA
G3P	VIHDNFGIVEGLM	2	NA	NA	L	c_remission	2	8	NA
G3P	VIHDNFGIVEGLM	2	NA	NA	L	c_remission	3	9	NA
G3P	VIHDNFGIVEGLM	2	NA	NA	L	b_ulcer	1	4	NA
G3P	VIHDNFGIVEGLM	2	NA	NA	L	b_ulcer	2	5	NA
G3P	VIHDNFGIVEGLM	2	NA	NA	L	b_ulcer	3	6	NA
G3P	VIHDNFGIVEGLMT	2	NA	NA	L	a_healthy	1	1	NA
G3P	VIHDNFGIVEGLMT	2	NA	NA	L	a_healthy	2	2	78001.1
G3P	VIHDNFGIVEGLMT	2	NA	NA	L	a_healthy	3	3	NA
G3P	VIHDNFGIVEGLMT	2	NA	NA	L	c_remission	1	7	NA
G3P	VIHDNFGIVEGLMT	2	NA	NA	L	c_remission	2	8	NA
G3P	VIHDNFGIVEGLMT	2	NA	NA	L	c_remission	3	9	59915.5
G3P	VIHDNFGIVEGLMT	2	NA	NA	L	b_ulcer	1	4	NA
G3P	VIHDNFGIVEGLMT	2	NA	NA	L	b_ulcer	2	5	NA
G3P	VIHDNFGIVEGLMT	2	NA	NA	L	b_ulcer	3	6	NA
G3P	VIHDNFGIVEGLMTT	2	NA	NA	L	a_healthy	1	1	NA
G3P	VIHDNFGIVEGLMTT	2	NA	NA	L	a_healthy	2	2	NA
G3P	VIHDNFGIVEGLMTT	2	NA	NA	L	a_healthy	3	3	NA
G3P	VIHDNFGIVEGLMTT	2	NA	NA	L	c_remission	1	7	NA
G3P	VIHDNFGIVEGLMTT	2	NA	NA	L	c_remission	2	8	NA
G3P	VIHDNFGIVEGLMTT	2	NA	NA	L	c_remission	3	9	NA
G3P	VIHDNFGIVEGLMTT	2	NA	NA	L	b_ulcer	1	4	NA
G3P	VIHDNFGIVEGLMTT	2	NA	NA	L	b_ulcer	2	5	NA
G3P	VIHDNFGIVEGLMTT	2	NA	NA	L	b_ulcer	3	6	NA
G3P	VIHDNFGIVEGLMTTV	2	NA	NA	L	a_healthy	1	1	52011.8
G3P	VIHDNFGIVEGLMTTV	2	NA	NA	L	a_healthy	2	2	159753
G3P	VIHDNFGIVEGLMTTV	2	NA	NA	L	a_healthy	3	3	51184.2
G3P	VIHDNFGIVEGLMTTV	2	NA	NA	L	c_remission	1	7	37785.1
G3P	VIHDNFGIVEGLMTTV	2	NA	NA	L	c_remission	2	8	124418
G3P	VIHDNFGIVEGLMTTV	2	NA	NA	L	c_remission	3	9	203011
G3P	VIHDNFGIVEGLMTTV	2	NA	NA	L	b_ulcer	1	4	103204
G3P	VIHDNFGIVEGLMTTV	2	NA	NA	L	b_ulcer	2	5	NA
G3P	VIHDNFGIVEGLMTTV	2	NA	NA	L	b_ulcer	3	6	68201
G3P	VIHDNFGIVEGLMTTVH	3	NA	NA	L	a_healthy	1	1	NA
G3P	VIHDNFGIVEGLMTTVH	3	NA	NA	L	a_healthy	2	2	NA
G3P	VIHDNFGIVEGLMTTVH	3	NA	NA	L	a_healthy	3	3	NA
G3P	VIHDNFGIVEGLMTTVH	3	NA	NA	L	c_remission	1	7	NA
G3P	VIHDNFGIVEGLMTTVH	3	NA	NA	L	c_remission	2	8	NA
G3P	VIHDNFGIVEGLMTTVH	3	NA	NA	L	c_remission	3	9	NA
G3P	VIHDNFGIVEGLMTTVH	3	NA	NA	L	b_ulcer	1	4	NA
G3P	VIHDNFGIVEGLMTTVH	3	NA	NA	L	b_ulcer	2	5	NA
G3P	VIHDNFGIVEGLMTTVH	3	NA	NA	L	b_ulcer	3	6	NA
G3P	VIHDNFGIVEGLMTTVHAI	2	NA	NA	L	a_healthy	1	1	62858.7
G3P	VIHDNFGIVEGLMTTVHAI	2	NA	NA	L	a_healthy	2	2	45819.1
G3P	VIHDNFGIVEGLMTTVHAI	2	NA	NA	L	a_healthy	3	3	66450.7
G3P	VIHDNFGIVEGLMTTVHAI	2	NA	NA	L	c_remission	1	7	39681.9
G3P	VIHDNFGIVEGLMTTVHAI	2	NA	NA	L	c_remission	2	8	31898.2
G3P	VIHDNFGIVEGLMTTVHAI	2	NA	NA	L	c_remission	3	9	139088
G3P	VIHDNFGIVEGLMTTVHAI	2	NA	NA	L	b_ulcer	1	4	70000.9
G3P	VIHDNFGIVEGLMTTVHAI	2	NA	NA	L	b_ulcer	2	5	16807.6
G3P	VIHDNFGIVEGLMTTVHAI	2	NA	NA	L	b_ulcer	3	6	70473.5
G3P	VIHDNFGIVEGLMTTVHAI	3	NA	NA	L	a_healthy	1	1	363349
G3P	VIHDNFGIVEGLMTTVHAI	3	NA	NA	L	a_healthy	2	2	234053
G3P	VIHDNFGIVEGLMTTVHAI	3	NA	NA	L	a_healthy	3	3	309640
G3P	VIHDNFGIVEGLMTTVHAI	3	NA	NA	L	c_remission	1	7	151266
G3P	VIHDNFGIVEGLMTTVHAI	3	NA	NA	L	c_remission	2	8	146726
G3P	VIHDNFGIVEGLMTTVHAI	3	NA	NA	L	c_remission	3	9	689592
G3P	VIHDNFGIVEGLMTTVHAI	3	NA	NA	L	b_ulcer	1	4	291733
G3P	VIHDNFGIVEGLMTTVHAI	3	NA	NA	L	b_ulcer	2	5	57907.1
G3P	VIHDNFGIVEGLMTTVHAI	3	NA	NA	L	b_ulcer	3	6	347917
G3P	VIHDNFGIVEGLMTTVHAI	4	NA	NA	L	a_healthy	1	1	31945.8
G3P	VIHDNFGIVEGLMTTVHAI	4	NA	NA	L	a_healthy	2	2	NA
G3P	VIHDNFGIVEGLMTTVHAI	4	NA	NA	L	a_healthy	3	3	NA
G3P	VIHDNFGIVEGLMTTVHAI	4	NA	NA	L	c_remission	1	7	NA
G3P	VIHDNFGIVEGLMTTVHAI	4	NA	NA	L	c_remission	2	8	NA
G3P	VIHDNFGIVEGLMTTVHAI	4	NA	NA	L	c_remission	3	9	39120.4
G3P	VIHDNFGIVEGLMTTVHAI	4	NA	NA	L	b_ulcer	1	4	NA
G3P	VIHDNFGIVEGLMTTVHAI	4	NA	NA	L	b_ulcer	2	5	NA
G3P	VIHDNFGIVEGLMTTVHAI	4	NA	NA	L	b_ulcer	3	6	20154.2
G3P	VIHDNFGIVEGLMTTVHAITA	3	NA	NA	L	a_healthy	1	1	85968.6
G3P	VIHDNFGIVEGLMTTVHAITA	3	NA	NA	L	a_healthy	2	2	99913.2
G3P	VIHDNFGIVEGLMTTVHAITA	3	NA	NA	L	a_healthy	3	3	NA
G3P	VIHDNFGIVEGLMTTVHAITA	3	NA	NA	L	c_remission	1	7	NA
G3P	VIHDNFGIVEGLMTTVHAITA	3	NA	NA	L	c_remission	2	8	65241.9
G3P	VIHDNFGIVEGLMTTVHAITA	3	NA	NA	L	c_remission	3	9	105599
G3P	VIHDNFGIVEGLMTTVHAITA	3	NA	NA	L	b_ulcer	1	4	77826.4
G3P	VIHDNFGIVEGLMTTVHAITA	3	NA	NA	L	b_ulcer	2	5	NA
G3P	VIHDNFGIVEGLMTTVHAITA	3	NA	NA	L	b_ulcer	3	6	103396
G3P	PSADAPMFVMGVNHEK	2	NA	NA	L	a_healthy	1	1	14917
G3P	PSADAPMFVMGVNHEK	2	NA	NA	L	a_healthy	2	2	NA
G3P	PSADAPMFVMGVNHEK	2	NA	NA	L	a_healthy	3	3	NA
G3P	PSADAPMFVMGVNHEK	2	NA	NA	L	c_remission	1	7	NA
G3P	PSADAPMFVMGVNHEK	2	NA	NA	L	c_remission	2	8	NA
G3P	PSADAPMFVMGVNHEK	2	NA	NA	L	c_remission	3	9	NA
G3P	PSADAPMFVMGVNHEK	2	NA	NA	L	b_ulcer	1	4	NA
G3P	PSADAPMFVMGVNHEK	2	NA	NA	L	b_ulcer	2	5	NA
G3P	PSADAPMFVMGVNHEK	2	NA	NA	L	b_ulcer	3	6	24441.4
G3P	VESTGVFTTMEK	2	NA	NA	L	a_healthy	1	1	29176.1
G3P	VESTGVFTTMEK	2	NA	NA	L	a_healthy	2	2	34893.1
G3P	VESTGVFTTMEK	2	NA	NA	L	a_healthy	3	3	21311.1
G3P	VESTGVFTTMEK	2	NA	NA	L	c_remission	1	7	14251.9
G3P	VESTGVFTTMEK	2	NA	NA	L	c_remission	2	8	36445.4
G3P	VESTGVFTTMEK	2	NA	NA	L	c_remission	3	9	47130.8
G3P	VESTGVFTTMEK	2	NA	NA	L	b_ulcer	1	4	27256.7
G3P	VESTGVFTTMEK	2	NA	NA	L	b_ulcer	2	5	NA
G3P	VESTGVFTTMEK	2	NA	NA	L	b_ulcer	3	6	46569.6
G3P	PSADAPMFVMGVNHEK	3	NA	NA	L	a_healthy	1	1	25267.7
G3P	PSADAPMFVMGVNHEK	3	NA	NA	L	a_healthy	2	2	28488
G3P	PSADAPMFVMGVNHEK	3	NA	NA	L	a_healthy	3	3	29421.4
G3P	PSADAPMFVMGVNHEK	3	NA	NA	L	c_remission	1	7	19047.3
G3P	PSADAPMFVMGVNHEK	3	NA	NA	L	c_remission	2	8	23578.1
G3P	PSADAPMFVMGVNHEK	3	NA	NA	L	c_remission	3	9	NA
G3P	PSADAPMFVMGVNHEK	3	NA	NA	L	b_ulcer	1	4	20061.8
G3P	PSADAPMFVMGVNHEK	3	NA	NA	L	b_ulcer	2	5	33817.1
G3P	PSADAPMFVMGVNHEK	3	NA	NA	L	b_ulcer	3	6	40342.1
G3P	VIHDNFGIVEGLMTTVHAITAT	3	NA	NA	L	a_healthy	1	1	17817.2
G3P	VIHDNFGIVEGLMTTVHAITAT	3	NA	NA	L	a_healthy	2	2	24765
G3P	VIHDNFGIVEGLMTTVHAITAT	3	NA	NA	L	a_healthy	3	3	16696.6
G3P	VIHDNFGIVEGLMTTVHAITAT	3	NA	NA	L	c_remission	1	7	16821.1
G3P	VIHDNFGIVEGLMTTVHAITAT	3	NA	NA	L	c_remission	2	8	23524.2
G3P	VIHDNFGIVEGLMTTVHAITAT	3	NA	NA	L	c_remission	3	9	29632.9
G3P	VIHDNFGIVEGLMTTVHAITAT	3	NA	NA	L	b_ulcer	1	4	20876.5
G3P	VIHDNFGIVEGLMTTVHAITAT	3	NA	NA	L	b_ulcer	2	5	12132.7
G3P	VIHDNFGIVEGLMTTVHAITAT	3	NA	NA	L	b_ulcer	3	6	24026.6
G3P	VIHDNFGIVEGLMTTVHAITATQK	2	NA	NA	L	a_healthy	1	1	87518.5
G3P	VIHDNFGIVEGLMTTVHAITATQK	2	NA	NA	L	a_healthy	2	2	19508.5
G3P	VIHDNFGIVEGLMTTVHAITATQK	2	NA	NA	L	a_healthy	3	3	76813.8
G3P	VIHDNFGIVEGLMTTVHAITATQK	2	NA	NA	L	c_remission	1	7	47065.1
G3P	VIHDNFGIVEGLMTTVHAITATQK	2	NA	NA	L	c_remission	2	8	27270.7
G3P	VIHDNFGIVEGLMTTVHAITATQK	2	NA	NA	L	c_remission	3	9	16814.9
G3P	VIHDNFGIVEGLMTTVHAITATQK	2	NA	NA	L	b_ulcer	1	4	41611.9
G3P	VIHDNFGIVEGLMTTVHAITATQK	2	NA	NA	L	b_ulcer	2	5	54400.4
G3P	VIHDNFGIVEGLMTTVHAITATQK	2	NA	NA	L	b_ulcer	3	6	99394.9
G3P	PSADAPMFVMGVNHEKYDNSLK	2	NA	NA	L	a_healthy	1	1	62280.6
G3P	PSADAPMFVMGVNHEKYDNSLK	2	NA	NA	L	a_healthy	2	2	41416.7
G3P	PSADAPMFVMGVNHEKYDNSLK	2	NA	NA	L	a_healthy	3	3	37579.4
G3P	PSADAPMFVMGVNHEKYDNSLK	2	NA	NA	L	c_remission	1	7	43517.2
G3P	PSADAPMFVMGVNHEKYDNSLK	2	NA	NA	L	c_remission	2	8	9791.97
G3P	PSADAPMFVMGVNHEKYDNSLK	2	NA	NA	L	c_remission	3	9	43126.7
G3P	PSADAPMFVMGVNHEKYDNSLK	2	NA	NA	L	b_ulcer	1	4	25964.6
G3P	PSADAPMFVMGVNHEKYDNSLK	2	NA	NA	L	b_ulcer	2	5	33951.4
G3P	PSADAPMFVMGVNHEKYDNSLK	2	NA	NA	L	b_ulcer	3	6	58320.9
G3P	VIHDNFGIVEGLMTTVHAITATQK	3	NA	NA	L	a_healthy	1	1	494051
G3P	VIHDNFGIVEGLMTTVHAITATQK	3	NA	NA	L	a_healthy	2	2	578576
G3P	VIHDNFGIVEGLMTTVHAITATQK	3	NA	NA	L	a_healthy	3	3	390059
G3P	VIHDNFGIVEGLMTTVHAITATQK	3	NA	NA	L	c_remission	1	7	303073
G3P	VIHDNFGIVEGLMTTVHAITATQK	3	NA	NA	L	c_remission	2	8	597484
G3P	VIHDNFGIVEGLMTTVHAITATQK	3	NA	NA	L	c_remission	3	9	320661
G3P	VIHDNFGIVEGLMTTVHAITATQK	3	NA	NA	L	b_ulcer	1	4	465926
G3P	VIHDNFGIVEGLMTTVHAITATQK	3	NA	NA	L	b_ulcer	2	5	313282
G3P	VIHDNFGIVEGLMTTVHAITATQK	3	NA	NA	L	b_ulcer	3	6	490176
G3P	PSADAPMFVMGVNHEKYDNSLK	3	NA	NA	L	a_healthy	1	1	62163.5
G3P	PSADAPMFVMGVNHEKYDNSLK	3	NA	NA	L	a_healthy	2	2	46075
G3P	PSADAPMFVMGVNHEKYDNSLK	3	NA	NA	L	a_healthy	3	3	57261.4
G3P	PSADAPMFVMGVNHEKYDNSLK	3	NA	NA	L	c_remission	1	7	45879.3
G3P	PSADAPMFVMGVNHEKYDNSLK	3	NA	NA	L	c_remission	2	8	49018.4
G3P	PSADAPMFVMGVNHEKYDNSLK	3	NA	NA	L	c_remission	3	9	71417.7
G3P	PSADAPMFVMGVNHEKYDNSLK	3	NA	NA	L	b_ulcer	1	4	22891.6
G3P	PSADAPMFVMGVNHEKYDNSLK	3	NA	NA	L	b_ulcer	2	5	48316.8
G3P	PSADAPMFVMGVNHEKYDNSLK	3	NA	NA	L	b_ulcer	3	6	87763.7
G3P	VIHDNFGIVEGLMTTVHAITATQK	4	NA	NA	L	a_healthy	1	1	3.52055e+06
G3P	VIHDNFGIVEGLMTTVHAITATQK	4	NA	NA	L	a_healthy	2	2	3.97816e+06
G3P	VIHDNFGIVEGLMTTVHAITATQK	4	NA	NA	L	a_healthy	3	3	3.2644e+06
G3P	VIHDNFGIVEGLMTTVHAITATQK	4	NA	NA	L	c_remission	1	7	2.75134e+06
G3P	VIHDNFGIVEGLMTTVHAITATQK	4	NA	NA	L	c_remission	2	8	4.15358e+06
G3P	VIHDNFGIVEGLMTTVHAITATQK	4	NA	NA	L	c_remission	3	9	2.74008e+06
G3P	VIHDNFGIVEGLMTTVHAITATQK	4	NA	NA	L	b_ulcer	1	4	3.45462e+06
G3P	VIHDNFGIVEGLMTTVHAITATQK	4	NA	NA	L	b_ulcer	2	5	1.93313e+06
G3P	VIHDNFGIVEGLMTTVHAITATQK	4	NA	NA	L	b_ulcer	3	6	3.46604e+06
G3P	PSADAPMFVMGVNHEKYDNSLK	4	NA	NA	L	a_healthy	1	1	28903.5
G3P	PSADAPMFVMGVNHEKYDNSLK	4	NA	NA	L	a_healthy	2	2	26229.8
G3P	PSADAPMFVMGVNHEKYDNSLK	4	NA	NA	L	a_healthy	3	3	21912.8
G3P	PSADAPMFVMGVNHEKYDNSLK	4	NA	NA	L	c_remission	1	7	NA
G3P	PSADAPMFVMGVNHEKYDNSLK	4	NA	NA	L	c_remission	2	8	NA
G3P	PSADAPMFVMGVNHEKYDNSLK	4	NA	NA	L	c_remission	3	9	29027.9
G3P	PSADAPMFVMGVNHEKYDNSLK	4	NA	NA	L	b_ulcer	1	4	27210
G3P	PSADAPMFVMGVNHEKYDNSLK	4	NA	NA	L	b_ulcer	2	5	NA
G3P	PSADAPMFVMGVNHEKYDNSLK	4	NA	NA	L	b_ulcer	3	6	28488.1
G3P	VIHDNFGIVEGLMTTVHAITATQK	5	NA	NA	L	a_healthy	1	1	48163.1
G3P	VIHDNFGIVEGLMTTVHAITATQK	5	NA	NA	L	a_healthy	2	2	61877.3
G3P	VIHDNFGIVEGLMTTVHAITATQK	5	NA	NA	L	a_healthy	3	3	34054.2
G3P	VIHDNFGIVEGLMTTVHAITATQK	5	NA	NA	L	c_remission	1	7	44392.4
G3P	VIHDNFGIVEGLMTTVHAITATQK	5	NA	NA	L	c_remission	2	8	49386.5
G3P	VIHDNFGIVEGLMTTVHAITATQK	5	NA	NA	L	c_remission	3	9	47489.7
G3P	VIHDNFGIVEGLMTTVHAITATQK	5	NA	NA	L	b_ulcer	1	4	51273.9
G3P	VIHDNFGIVEGLMTTVHAITATQK	5	NA	NA	L	b_ulcer	2	5	26835
G3P	VIHDNFGIVEGLMTTVHAITATQK	5	NA	NA	L	b_ulcer	3	6	39786.4
G3P	VIHDNFGIVEGLMTTVHAITATQKTVDGPSGK	4	NA	NA	L	a_healthy	1	1	105270
G3P	VIHDNFGIVEGLMTTVHAITATQKTVDGPSGK	4	NA	NA	L	a_healthy	2	2	160198
G3P	VIHDNFGIVEGLMTTVHAITATQKTVDGPSGK	4	NA	NA	L	a_healthy	3	3	61931.7
G3P	VIHDNFGIVEGLMTTVHAITATQKTVDGPSGK	4	NA	NA	L	c_remission	1	7	51075.3
G3P	VIHDNFGIVEGLMTTVHAITATQKTVDGPSGK	4	NA	NA	L	c_remission	2	8	110120
G3P	VIHDNFGIVEGLMTTVHAITATQKTVDGPSGK	4	NA	NA	L	c_remission	3	9	51856.9
G3P	VIHDNFGIVEGLMTTVHAITATQKTVDGPSGK	4	NA	NA	L	b_ulcer	1	4	56385.3
G3P	VIHDNFGIVEGLMTTVHAITATQKTVDGPSGK	4	NA	NA	L	b_ulcer	2	5	45766.2
G3P	VIHDNFGIVEGLMTTVHAITATQKTVDGPSGK	4	NA	NA	L	b_ulcer	3	6	45055.3
G3P	VIHDNFGIVEGLMTTVHAITATQKTVDGPSGK	5	NA	NA	L	a_healthy	1	1	100164
G3P	VIHDNFGIVEGLMTTVHAITATQKTVDGPSGK	5	NA	NA	L	a_healthy	2	2	121310
G3P	VIHDNFGIVEGLMTTVHAITATQKTVDGPSGK	5	NA	NA	L	a_healthy	3	3	60543.4
G3P	VIHDNFGIVEGLMTTVHAITATQKTVDGPSGK	5	NA	NA	L	c_remission	1	7	52419.5
G3P	VIHDNFGIVEGLMTTVHAITATQKTVDGPSGK	5	NA	NA	L	c_remission	2	8	69727.6
G3P	VIHDNFGIVEGLMTTVHAITATQKTVDGPSGK	5	NA	NA	L	c_remission	3	9	52655.8
G3P	VIHDNFGIVEGLMTTVHAITATQKTVDGPSGK	5	NA	NA	L	b_ulcer	1	4	43797
G3P	VIHDNFGIVEGLMTTVHAITATQKTVDGPSGK	5	NA	NA	L	b_ulcer	2	5	46292.5
G3P	VIHDNFGIVEGLMTTVHAITATQKTVDGPSGK	5	NA	NA	L	b_ulcer	3	6	45631.5
G3P	E[-18.0106]KPAKYDDIKK	3	NA	NA	L	a_healthy	1	1	30972.8
G3P	E[-18.0106]KPAKYDDIKK	3	NA	NA	L	a_healthy	2	2	30271.8
G3P	E[-18.0106]KPAKYDDIKK	3	NA	NA	L	a_healthy	3	3	39930
G3P	E[-18.0106]KPAKYDDIKK	3	NA	NA	L	c_remission	1	7	NA
G3P	E[-18.0106]KPAKYDDIKK	3	NA	NA	L	c_remission	2	8	NA
G3P	E[-18.0106]KPAKYDDIKK	3	NA	NA	L	c_remission	3	9	24597.3
G3P	E[-18.0106]KPAKYDDIKK	3	NA	NA	L	b_ulcer	1	4	28652.7
G3P	E[-18.0106]KPAKYDDIKK	3	NA	NA	L	b_ulcer	2	5	21276.8
G3P	E[-18.0106]KPAKYDDIKK	3	NA	NA	L	b_ulcer	3	6	45612.6
G3P	VIHDNFGIVEGLM[15.9949]TTVHAITATQK	4	NA	NA	L	a_healthy	1	1	23996.7
G3P	VIHDNFGIVEGLM[15.9949]TTVHAITATQK	4	NA	NA	L	a_healthy	2	2	43448.7
G3P	VIHDNFGIVEGLM[15.9949]TTVHAITATQK	4	NA	NA	L	a_healthy	3	3	56678.4
G3P	VIHDNFGIVEGLM[15.9949]TTVHAITATQK	4	NA	NA	L	c_remission	1	7	40286
G3P	VIHDNFGIVEGLM[15.9949]TTVHAITATQK	4	NA	NA	L	c_remission	2	8	94403.9
G3P	VIHDNFGIVEGLM[15.9949]TTVHAITATQK	4	NA	NA	L	c_remission	3	9	23922.3
G3P	VIHDNFGIVEGLM[15.9949]TTVHAITATQK	4	NA	NA	L	b_ulcer	1	4	60235.1
G3P	VIHDNFGIVEGLM[15.9949]TTVHAITATQK	4	NA	NA	L	b_ulcer	2	5	39272.7
G3P	VIHDNFGIVEGLM[15.9949]TTVHAITATQK	4	NA	NA	L	b_ulcer	3	6	61333.8
G3P	VIISAPSADAPMFVM	2	NA	NA	L	a_healthy	1	1	NA
G3P	VIISAPSADAPMFVM	2	NA	NA	L	a_healthy	2	2	NA
G3P	VIISAPSADAPMFVM	2	NA	NA	L	a_healthy	3	3	NA
G3P	VIISAPSADAPMFVM	2	NA	NA	L	c_remission	1	7	NA
G3P	VIISAPSADAPMFVM	2	NA	NA	L	c_remission	2	8	NA
G3P	VIISAPSADAPMFVM	2	NA	NA	L	c_remission	3	9	NA
G3P	VIISAPSADAPMFVM	2	NA	NA	L	b_ulcer	1	4	NA
G3P	VIISAPSADAPMFVM	2	NA	NA	L	b_ulcer	2	5	NA
G3P	VIISAPSADAPMFVM	2	NA	NA	L	b_ulcer	3	6	NA
G3P	VIISAPSADAPMFVMGVNHEK	3	NA	NA	L	a_healthy	1	1	NA
G3P	VIISAPSADAPMFVMGVNHEK	3	NA	NA	L	a_healthy	2	2	NA
G3P	VIISAPSADAPMFVMGVNHEK	3	NA	NA	L	a_healthy	3	3	223733
G3P	VIISAPSADAPMFVMGVNHEK	3	NA	NA	L	c_remission	1	7	NA
G3P	VIISAPSADAPMFVMGVNHEK	3	NA	NA	L	c_remission	2	8	266352
G3P	VIISAPSADAPMFVMGVNHEK	3	NA	NA	L	c_remission	3	9	169098
G3P	VIISAPSADAPMFVMGVNHEK	3	NA	NA	L	b_ulcer	1	4	169800
G3P	VIISAPSADAPMFVMGVNHEK	3	NA	NA	L	b_ulcer	2	5	98618.8
G3P	VIISAPSADAPMFVMGVNHEK	3	NA	NA	L	b_ulcer	3	6	NA
G3P	VIISAPSADAPMFVMGVNHEKYDNSLK	3	NA	NA	L	a_healthy	1	1	NA
G3P	VIISAPSADAPMFVMGVNHEKYDNSLK	3	NA	NA	L	a_healthy	2	2	NA
G3P	VIISAPSADAPMFVMGVNHEKYDNSLK	3	NA	NA	L	a_healthy	3	3	NA
G3P	VIISAPSADAPMFVMGVNHEKYDNSLK	3	NA	NA	L	c_remission	1	7	NA
G3P	VIISAPSADAPMFVMGVNHEKYDNSLK	3	NA	NA	L	c_remission	2	8	NA
G3P	VIISAPSADAPMFVMGVNHEKYDNSLK	3	NA	NA	L	c_remission	3	9	NA
G3P	VIISAPSADAPMFVMGVNHEKYDNSLK	3	NA	NA	L	b_ulcer	1	4	24985.8
G3P	VIISAPSADAPMFVMGVNHEKYDNSLK	3	NA	NA	L	b_ulcer	2	5	NA
G3P	VIISAPSADAPMFVMGVNHEKYDNSLK	3	NA	NA	L	b_ulcer	3	6	NA
G3P	VIISAPSADAPMFVMGVNHEKYDNSLK	4	NA	NA	L	a_healthy	1	1	76797.3
G3P	VIISAPSADAPMFVMGVNHEKYDNSLK	4	NA	NA	L	a_healthy	2	2	224400
G3P	VIISAPSADAPMFVMGVNHEKYDNSLK	4	NA	NA	L	a_healthy	3	3	132227
G3P	VIISAPSADAPMFVMGVNHEKYDNSLK	4	NA	NA	L	c_remission	1	7	NA
G3P	VIISAPSADAPMFVMGVNHEKYDNSLK	4	NA	NA	L	c_remission	2	8	294454
G3P	VIISAPSADAPMFVMGVNHEKYDNSLK	4	NA	NA	L	c_remission	3	9	NA
G3P	VIISAPSADAPMFVMGVNHEKYDNSLK	4	NA	NA	L	b_ulcer	1	4	368489
G3P	VIISAPSADAPMFVMGVNHEKYDNSLK	4	NA	NA	L	b_ulcer	2	5	34620.8
G3P	VIISAPSADAPMFVMGVNHEKYDNSLK	4	NA	NA	L	b_ulcer	3	6	37064
G3P	VIISAPSADAPMFVMGVNHEKYDNSLKIISNASC[57.0215]TTNC[57.0215]LAPLAK	5	NA	NA	L	a_healthy	1	1	37177.8
G3P	VIISAPSADAPMFVMGVNHEKYDNSLKIISNASC[57.0215]TTNC[57.0215]LAPLAK	5	NA	NA	L	a_healthy	2	2	64755.5
G3P	VIISAPSADAPMFVMGVNHEKYDNSLKIISNASC[57.0215]TTNC[57.0215]LAPLAK	5	NA	NA	L	a_healthy	3	3	NA
G3P	VIISAPSADAPMFVMGVNHEKYDNSLKIISNASC[57.0215]TTNC[57.0215]LAPLAK	5	NA	NA	L	c_remission	1	7	NA
G3P	VIISAPSADAPMFVMGVNHEKYDNSLKIISNASC[57.0215]TTNC[57.0215]LAPLAK	5	NA	NA	L	c_remission	2	8	47089.2
G3P	VIISAPSADAPMFVMGVNHEKYDNSLKIISNASC[57.0215]TTNC[57.0215]LAPLAK	5	NA	NA	L	c_remission	3	9	NA
G3P	VIISAPSADAPMFVMGVNHEKYDNSLKIISNASC[57.0215]TTNC[57.0215]LAPLAK	5	NA	NA	L	b_ulcer	1	4	NA
G3P	VIISAPSADAPMFVMGVNHEKYDNSLKIISNASC[57.0215]TTNC[57.0215]LAPLAK	5	NA	NA	L	b_ulcer	2	5	NA
G3P	VIISAPSADAPMFVMGVNHEKYDNSLKIISNASC[57.0215]TTNC[57.0215]LAPLAK	5	NA	NA	L	b_ulcer	3	6	NA
G3P	PASTGAAK	2	NA	NA	L	a_healthy	1	1	NA
G3P	PASTGAAK	2	NA	NA	L	a_healthy	2	2	NA
G3P	PASTGAAK	2	NA	NA	L	a_healthy	3	3	NA
G3P	PASTGAAK	2	NA	NA	L	c_remission	1	7	NA
G3P	PASTGAAK	2	NA	NA	L	c_remission	2	8	25418.7
G3P	PASTGAAK	2	NA	NA	L	c_remission	3	9	NA
G3P	PASTGAAK	2	NA	NA	L	b_ulcer	1	4	NA
G3P	PASTGAAK	2	NA	NA	L	b_ulcer	2	5	NA
G3P	PASTGAAK	2	NA	NA	L	b_ulcer	3	6	NA
G3P	HAITATQK	2	NA	NA	L	a_healthy	1	1	34251.4
G3P	HAITATQK	2	NA	NA	L	a_healthy	2	2	22738.2
G3P	HAITATQK	2	NA	NA	L	a_healthy	3	3	31042.5
G3P	HAITATQK	2	NA	NA	L	c_remission	1	7	22890.8
G3P	HAITATQK	2	NA	NA	L	c_remission	2	8	14328.1
G3P	HAITATQK	2	NA	NA	L	c_remission	3	9	22509.4
G3P	HAITATQK	2	NA	NA	L	b_ulcer	1	4	24936.3
G3P	HAITATQK	2	NA	NA	L	b_ulcer	2	5	29480.7
G3P	HAITATQK	2	NA	NA	L	b_ulcer	3	6	37512
G3P	MGVNHEKYDNSLK	2	NA	NA	L	a_healthy	1	1	NA
G3P	MGVNHEKYDNSLK	2	NA	NA	L	a_healthy	2	2	NA
G3P	MGVNHEKYDNSLK	2	NA	NA	L	a_healthy	3	3	8122.49
G3P	MGVNHEKYDNSLK	2	NA	NA	L	c_remission	1	7	NA
G3P	MGVNHEKYDNSLK	2	NA	NA	L	c_remission	2	8	NA
G3P	MGVNHEKYDNSLK	2	NA	NA	L	c_remission	3	9	13294.4
G3P	MGVNHEKYDNSLK	2	NA	NA	L	b_ulcer	1	4	NA
G3P	MGVNHEKYDNSLK	2	NA	NA	L	b_ulcer	2	5	NA
G3P	MGVNHEKYDNSLK	2	NA	NA	L	b_ulcer	3	6	13364.2
G3P	MGVNHEKYDNSLK	3	NA	NA	L	a_healthy	1	1	41841.6
G3P	MGVNHEKYDNSLK	3	NA	NA	L	a_healthy	2	2	40567.4
G3P	MGVNHEKYDNSLK	3	NA	NA	L	a_healthy	3	3	52901
G3P	MGVNHEKYDNSLK	3	NA	NA	L	c_remission	1	7	24920.3
G3P	MGVNHEKYDNSLK	3	NA	NA	L	c_remission	2	8	49410.9
G3P	MGVNHEKYDNSLK	3	NA	NA	L	c_remission	3	9	60854.8
G3P	MGVNHEKYDNSLK	3	NA	NA	L	b_ulcer	1	4	43670.3
G3P	MGVNHEKYDNSLK	3	NA	NA	L	b_ulcer	2	5	18686.3
G3P	MGVNHEKYDNSLK	3	NA	NA	L	b_ulcer	3	6	65750.9
G3P	PMFVMGVNHEKYDNSLK	2	NA	NA	L	a_healthy	1	1	42593.7
G3P	PMFVMGVNHEKYDNSLK	2	NA	NA	L	a_healthy	2	2	15881.2
G3P	PMFVMGVNHEKYDNSLK	2	NA	NA	L	a_healthy	3	3	25111.2
G3P	PMFVMGVNHEKYDNSLK	2	NA	NA	L	c_remission	1	7	43648.3
G3P	PMFVMGVNHEKYDNSLK	2	NA	NA	L	c_remission	2	8	5131.34
G3P	PMFVMGVNHEKYDNSLK	2	NA	NA	L	c_remission	3	9	31410.7
G3P	PMFVMGVNHEKYDNSLK	2	NA	NA	L	b_ulcer	1	4	NA
G3P	PMFVMGVNHEKYDNSLK	2	NA	NA	L	b_ulcer	2	5	23884.5
G3P	PMFVMGVNHEKYDNSLK	2	NA	NA	L	b_ulcer	3	6	52873.6
G3P	DGPSGKLWR	2	NA	NA	L	a_healthy	1	1	46782.9
G3P	DGPSGKLWR	2	NA	NA	L	a_healthy	2	2	48790.6
G3P	DGPSGKLWR	2	NA	NA	L	a_healthy	3	3	NA
G3P	DGPSGKLWR	2	NA	NA	L	c_remission	1	7	NA
G3P	DGPSGKLWR	2	NA	NA	L	c_remission	2	8	61529.2
G3P	DGPSGKLWR	2	NA	NA	L	c_remission	3	9	NA
G3P	DGPSGKLWR	2	NA	NA	L	b_ulcer	1	4	20410.4
G3P	DGPSGKLWR	2	NA	NA	L	b_ulcer	2	5	NA
G3P	DGPSGKLWR	2	NA	NA	L	b_ulcer	3	6	19453
G3P	DGRGALQNIIPASTGAAK	2	NA	NA	L	a_healthy	1	1	161053
G3P	DGRGALQNIIPASTGAAK	2	NA	NA	L	a_healthy	2	2	215357
G3P	DGRGALQNIIPASTGAAK	2	NA	NA	L	a_healthy	3	3	107941
G3P	DGRGALQNIIPASTGAAK	2	NA	NA	L	c_remission	1	7	83142.6
G3P	DGRGALQNIIPASTGAAK	2	NA	NA	L	c_remission	2	8	165977
G3P	DGRGALQNIIPASTGAAK	2	NA	NA	L	c_remission	3	9	114305
G3P	DGRGALQNIIPASTGAAK	2	NA	NA	L	b_ulcer	1	4	133157
G3P	DGRGALQNIIPASTGAAK	2	NA	NA	L	b_ulcer	2	5	89386
G3P	DGRGALQNIIPASTGAAK	2	NA	NA	L	b_ulcer	3	6	117971
G3P	DGRGALQNIIPASTGAAK	3	NA	NA	L	a_healthy	1	1	541502
G3P	DGRGALQNIIPASTGAAK	3	NA	NA	L	a_healthy	2	2	689119
G3P	DGRGALQNIIPASTGAAK	3	NA	NA	L	a_healthy	3	3	381092
G3P	DGRGALQNIIPASTGAAK	3	NA	NA	L	c_remission	1	7	280126
G3P	DGRGALQNIIPASTGAAK	3	NA	NA	L	c_remission	2	8	376991
G3P	DGRGALQNIIPASTGAAK	3	NA	NA	L	c_remission	3	9	400432
G3P	DGRGALQNIIPASTGAAK	3	NA	NA	L	b_ulcer	1	4	449074
G3P	DGRGALQNIIPASTGAAK	3	NA	NA	L	b_ulcer	2	5	251411
G3P	DGRGALQNIIPASTGAAK	3	NA	NA	L	b_ulcer	3	6	401705
G3P	VIPELNGKLTGMAFR	3	NA	NA	L	a_healthy	1	1	85237.4
G3P	VIPELNGKLTGMAFR	3	NA	NA	L	a_healthy	2	2	80045.3
G3P	VIPELNGKLTGMAFR	3	NA	NA	L	a_healthy	3	3	46575.1
G3P	VIPELNGKLTGMAFR	3	NA	NA	L	c_remission	1	7	19610
G3P	VIPELNGKLTGMAFR	3	NA	NA	L	c_remission	2	8	85093.9
G3P	VIPELNGKLTGMAFR	3	NA	NA	L	c_remission	3	9	53848.1
G3P	VIPELNGKLTGMAFR	3	NA	NA	L	b_ulcer	1	4	65330.5
G3P	VIPELNGKLTGMAFR	3	NA	NA	L	b_ulcer	2	5	32406.8
G3P	VIPELNGKLTGMAFR	3	NA	NA	L	b_ulcer	3	6	40497.4
G3P	SSDFNSDTHSSTFDAGAGIALNDHFVK	4	NA	NA	L	a_healthy	1	1	27287.9
G3P	SSDFNSDTHSSTFDAGAGIALNDHFVK	4	NA	NA	L	a_healthy	2	2	35044.4
G3P	SSDFNSDTHSSTFDAGAGIALNDHFVK	4	NA	NA	L	a_healthy	3	3	24781.9
G3P	SSDFNSDTHSSTFDAGAGIALNDHFVK	4	NA	NA	L	c_remission	1	7	11607.5
G3P	SSDFNSDTHSSTFDAGAGIALNDHFVK	4	NA	NA	L	c_remission	2	8	NA
G3P	SSDFNSDTHSSTFDAGAGIALNDHFVK	4	NA	NA	L	c_remission	3	9	31852.8
G3P	SSDFNSDTHSSTFDAGAGIALNDHFVK	4	NA	NA	L	b_ulcer	1	4	30576
G3P	SSDFNSDTHSSTFDAGAGIALNDHFVK	4	NA	NA	L	b_ulcer	2	5	NA
G3P	SSDFNSDTHSSTFDAGAGIALNDHFVK	4	NA	NA	L	b_ulcer	3	6	41039.6
G3P	SVVDLTC[57.0215]RLEKPAK	3	NA	NA	L	a_healthy	1	1	32652.4
G3P	SVVDLTC[57.0215]RLEKPAK	3	NA	NA	L	a_healthy	2	2	NA
G3P	SVVDLTC[57.0215]RLEKPAK	3	NA	NA	L	a_healthy	3	3	28281.7
G3P	SVVDLTC[57.0215]RLEKPAK	3	NA	NA	L	c_remission	1	7	NA
G3P	SVVDLTC[57.0215]RLEKPAK	3	NA	NA	L	c_remission	2	8	NA
G3P	SVVDLTC[57.0215]RLEKPAK	3	NA	NA	L	c_remission	3	9	31317
G3P	SVVDLTC[57.0215]RLEKPAK	3	NA	NA	L	b_ulcer	1	4	23582.3
G3P	SVVDLTC[57.0215]RLEKPAK	3	NA	NA	L	b_ulcer	2	5	NA
G3P	SVVDLTC[57.0215]RLEKPAK	3	NA	NA	L	b_ulcer	3	6	36529.3
G3P	TIFQERDPSK	2	NA	NA	L	a_healthy	1	1	32654.6
G3P	TIFQERDPSK	2	NA	NA	L	a_healthy	2	2	17768.7
G3P	TIFQERDPSK	2	NA	NA	L	a_healthy	3	3	37406.4
G3P	TIFQERDPSK	2	NA	NA	L	c_remission	1	7	NA
G3P	TIFQERDPSK	2	NA	NA	L	c_remission	2	8	NA
G3P	TIFQERDPSK	2	NA	NA	L	c_remission	3	9	60224.2
G3P	TIFQERDPSK	2	NA	NA	L	b_ulcer	1	4	NA
G3P	TIFQERDPSK	2	NA	NA	L	b_ulcer	2	5	NA
G3P	TIFQERDPSK	2	NA	NA	L	b_ulcer	3	6	43893.9
G3P	TIFQERDPSK	3	NA	NA	L	a_healthy	1	1	41840.5
G3P	TIFQERDPSK	3	NA	NA	L	a_healthy	2	2	NA
G3P	TIFQERDPSK	3	NA	NA	L	a_healthy	3	3	40740.7
G3P	TIFQERDPSK	3	NA	NA	L	c_remission	1	7	NA
G3P	TIFQERDPSK	3	NA	NA	L	c_remission	2	8	NA
G3P	TIFQERDPSK	3	NA	NA	L	c_remission	3	9	103903
G3P	TIFQERDPSK	3	NA	NA	L	b_ulcer	1	4	NA
G3P	TIFQERDPSK	3	NA	NA	L	b_ulcer	2	5	NA
G3P	TIFQERDPSK	3	NA	NA	L	b_ulcer	3	6	62297.8
G3P	TIFQERDPSKIK	3	NA	NA	L	a_healthy	1	1	NA
G3P	TIFQERDPSKIK	3	NA	NA	L	a_healthy	2	2	NA
G3P	TIFQERDPSKIK	3	NA	NA	L	a_healthy	3	3	56024.4
G3P	TIFQERDPSKIK	3	NA	NA	L	c_remission	1	7	NA
G3P	TIFQERDPSKIK	3	NA	NA	L	c_remission	2	8	NA
G3P	TIFQERDPSKIK	3	NA	NA	L	c_remission	3	9	NA
G3P	TIFQERDPSKIK	3	NA	NA	L	b_ulcer	1	4	43533
G3P	TIFQERDPSKIK	3	NA	NA	L	b_ulcer	2	5	NA
G3P	TIFQERDPSKIK	3	NA	NA	L	b_ulcer	3	6	59695.1
G3P	AHMASKE	2	NA	NA	L	a_healthy	1	1	27795.8
G3P	AHMASKE	2	NA	NA	L	a_healthy	2	2	NA
G3P	AHMASKE	2	NA	NA	L	a_healthy	3	3	28145.5
G3P	AHMASKE	2	NA	NA	L	c_remission	1	7	NA
G3P	AHMASKE	2	NA	NA	L	c_remission	2	8	38826.3
G3P	AHMASKE	2	NA	NA	L	c_remission	3	9	22414.7
G3P	AHMASKE	2	NA	NA	L	b_ulcer	1	4	20761.7
G3P	AHMASKE	2	NA	NA	L	b_ulcer	2	5	18348.7
G3P	AHMASKE	2	NA	NA	L	b_ulcer	3	6	35246.7
ARLY	GLEKAGLLTK	2	NA	NA	L	a_healthy	1	1	20184.4
ARLY	GLEKAGLLTK	2	NA	NA	L	a_healthy	2	2	32253.9
ARLY	GLEKAGLLTK	2	NA	NA	L	a_healthy	3	3	NA
ARLY	GLEKAGLLTK	2	NA	NA	L	c_remission	1	7	NA
ARLY	GLEKAGLLTK	2	NA	NA	L	c_remission	2	8	45140.1
ARLY	GLEKAGLLTK	2	NA	NA	L	c_remission	3	9	NA
ARLY	GLEKAGLLTK	2	NA	NA	L	b_ulcer	1	4	NA
ARLY	GLEKAGLLTK	2	NA	NA	L	b_ulcer	2	5	NA
ARLY	GLEKAGLLTK	2	NA	NA	L	b_ulcer	3	6	NA
KV116	ASQGISNYLAWFQQKPGKAPK	4	NA	NA	L	a_healthy	1	1	160526
KV116	ASQGISNYLAWFQQKPGKAPK	4	NA	NA	L	a_healthy	2	2	236281
KV116	ASQGISNYLAWFQQKPGKAPK	4	NA	NA	L	a_healthy	3	3	112700
KV116	ASQGISNYLAWFQQKPGKAPK	4	NA	NA	L	c_remission	1	7	157401
KV116	ASQGISNYLAWFQQKPGKAPK	4	NA	NA	L	c_remission	2	8	120112
KV116	ASQGISNYLAWFQQKPGKAPK	4	NA	NA	L	c_remission	3	9	90048.2
KV116	ASQGISNYLAWFQQKPGKAPK	4	NA	NA	L	b_ulcer	1	4	221784
KV116	ASQGISNYLAWFQQKPGKAPK	4	NA	NA	L	b_ulcer	2	5	168881
KV116	ASQGISNYLAWFQQKPGKAPK	4	NA	NA	L	b_ulcer	3	6	182997
KV116	SLIYAASSLQSGVPSK	2	NA	NA	L	a_healthy	1	1	97164.6
KV116	SLIYAASSLQSGVPSK	2	NA	NA	L	a_healthy	2	2	97662.6
KV116	SLIYAASSLQSGVPSK	2	NA	NA	L	a_healthy	3	3	102508
KV116	SLIYAASSLQSGVPSK	2	NA	NA	L	c_remission	1	7	100783
KV116	SLIYAASSLQSGVPSK	2	NA	NA	L	c_remission	2	8	60164.3
KV116	SLIYAASSLQSGVPSK	2	NA	NA	L	c_remission	3	9	56572.8
KV116	SLIYAASSLQSGVPSK	2	NA	NA	L	b_ulcer	1	4	82028.1
KV116	SLIYAASSLQSGVPSK	2	NA	NA	L	b_ulcer	2	5	134581
KV116	SLIYAASSLQSGVPSK	2	NA	NA	L	b_ulcer	3	6	119977
KV116	SLIYAASSLQSGVPSK	3	NA	NA	L	a_healthy	1	1	37040.4
KV116	SLIYAASSLQSGVPSK	3	NA	NA	L	a_healthy	2	2	54071.9
KV116	SLIYAASSLQSGVPSK	3	NA	NA	L	a_healthy	3	3	NA
KV116	SLIYAASSLQSGVPSK	3	NA	NA	L	c_remission	1	7	NA
KV116	SLIYAASSLQSGVPSK	3	NA	NA	L	c_remission	2	8	37267.6
KV116	SLIYAASSLQSGVPSK	3	NA	NA	L	c_remission	3	9	NA
KV116	SLIYAASSLQSGVPSK	3	NA	NA	L	b_ulcer	1	4	47666.6
KV116	SLIYAASSLQSGVPSK	3	NA	NA	L	b_ulcer	2	5	64177.6
KV116	SLIYAASSLQSGVPSK	3	NA	NA	L	b_ulcer	3	6	NA
KV116	YLAWFQQKPGKAPK	3	NA	NA	L	a_healthy	1	1	NA
KV116	YLAWFQQKPGKAPK	3	NA	NA	L	a_healthy	2	2	NA
KV116	YLAWFQQKPGKAPK	3	NA	NA	L	a_healthy	3	3	NA
KV116	YLAWFQQKPGKAPK	3	NA	NA	L	c_remission	1	7	36897.1
KV116	YLAWFQQKPGKAPK	3	NA	NA	L	c_remission	2	8	NA
KV116	YLAWFQQKPGKAPK	3	NA	NA	L	c_remission	3	9	104532
KV116	YLAWFQQKPGKAPK	3	NA	NA	L	b_ulcer	1	4	NA
KV116	YLAWFQQKPGKAPK	3	NA	NA	L	b_ulcer	2	5	NA
KV116	YLAWFQQKPGKAPK	3	NA	NA	L	b_ulcer	3	6	57986.9
KV116	ASQGISNYLAWFQQKPGKAPK	2	NA	NA	L	a_healthy	1	1	4483.06
KV116	ASQGISNYLAWFQQKPGKAPK	2	NA	NA	L	a_healthy	2	2	27747.9
KV116	ASQGISNYLAWFQQKPGKAPK	2	NA	NA	L	a_healthy	3	3	NA
KV116	ASQGISNYLAWFQQKPGKAPK	2	NA	NA	L	c_remission	1	7	17485.8
KV116	ASQGISNYLAWFQQKPGKAPK	2	NA	NA	L	c_remission	2	8	11218.7
KV116	ASQGISNYLAWFQQKPGKAPK	2	NA	NA	L	c_remission	3	9	NA
KV116	ASQGISNYLAWFQQKPGKAPK	2	NA	NA	L	b_ulcer	1	4	19219.9
KV116	ASQGISNYLAWFQQKPGKAPK	2	NA	NA	L	b_ulcer	2	5	NA
KV116	ASQGISNYLAWFQQKPGKAPK	2	NA	NA	L	b_ulcer	3	6	17184
KV311	E[-18.0106]IVLTQSPATLSLSPGER	2	NA	NA	L	a_healthy	1	1	83857.6
KV311	E[-18.0106]IVLTQSPATLSLSPGER	2	NA	NA	L	a_healthy	2	2	245346
KV311	E[-18.0106]IVLTQSPATLSLSPGER	2	NA	NA	L	a_healthy	3	3	55572
KV311	E[-18.0106]IVLTQSPATLSLSPGER	2	NA	NA	L	c_remission	1	7	62886.2
KV311	E[-18.0106]IVLTQSPATLSLSPGER	2	NA	NA	L	c_remission	2	8	154957
KV311	E[-18.0106]IVLTQSPATLSLSPGER	2	NA	NA	L	c_remission	3	9	99985.4
KV311	E[-18.0106]IVLTQSPATLSLSPGER	2	NA	NA	L	b_ulcer	1	4	114425
KV311	E[-18.0106]IVLTQSPATLSLSPGER	2	NA	NA	L	b_ulcer	2	5	110167
KV311	E[-18.0106]IVLTQSPATLSLSPGER	2	NA	NA	L	b_ulcer	3	6	60217.3
KV311	FSGSGSGTDFTLTISSLEPEDFAVYYC[57.0215]QQR	3	NA	NA	L	a_healthy	1	1	140759
KV311	FSGSGSGTDFTLTISSLEPEDFAVYYC[57.0215]QQR	3	NA	NA	L	a_healthy	2	2	79881.5
KV311	FSGSGSGTDFTLTISSLEPEDFAVYYC[57.0215]QQR	3	NA	NA	L	a_healthy	3	3	83325
KV311	FSGSGSGTDFTLTISSLEPEDFAVYYC[57.0215]QQR	3	NA	NA	L	c_remission	1	7	110432
KV311	FSGSGSGTDFTLTISSLEPEDFAVYYC[57.0215]QQR	3	NA	NA	L	c_remission	2	8	82325.4
KV311	FSGSGSGTDFTLTISSLEPEDFAVYYC[57.0215]QQR	3	NA	NA	L	c_remission	3	9	125406
KV311	FSGSGSGTDFTLTISSLEPEDFAVYYC[57.0215]QQR	3	NA	NA	L	b_ulcer	1	4	182985
KV311	FSGSGSGTDFTLTISSLEPEDFAVYYC[57.0215]QQR	3	NA	NA	L	b_ulcer	2	5	143981
KV311	FSGSGSGTDFTLTISSLEPEDFAVYYC[57.0215]QQR	3	NA	NA	L	b_ulcer	3	6	168509
KV311	E[-18.0106]IVLTQSPATLSLSPGER	3	NA	NA	L	a_healthy	1	1	203060
KV311	E[-18.0106]IVLTQSPATLSLSPGER	3	NA	NA	L	a_healthy	2	2	221394
KV311	E[-18.0106]IVLTQSPATLSLSPGER	3	NA	NA	L	a_healthy	3	3	155977
KV311	E[-18.0106]IVLTQSPATLSLSPGER	3	NA	NA	L	c_remission	1	7	219171
KV311	E[-18.0106]IVLTQSPATLSLSPGER	3	NA	NA	L	c_remission	2	8	162157
KV311	E[-18.0106]IVLTQSPATLSLSPGER	3	NA	NA	L	c_remission	3	9	240816
KV311	E[-18.0106]IVLTQSPATLSLSPGER	3	NA	NA	L	b_ulcer	1	4	233309
KV311	E[-18.0106]IVLTQSPATLSLSPGER	3	NA	NA	L	b_ulcer	2	5	221295
KV311	E[-18.0106]IVLTQSPATLSLSPGER	3	NA	NA	L	b_ulcer	3	6	193585
KV311	LLIYDASNR	2	NA	NA	L	a_healthy	1	1	2.73632e+06
KV311	LLIYDASNR	2	NA	NA	L	a_healthy	2	2	3.51533e+06
KV311	LLIYDASNR	2	NA	NA	L	a_healthy	3	3	2.81108e+06
KV311	LLIYDASNR	2	NA	NA	L	c_remission	1	7	3.46515e+06
KV311	LLIYDASNR	2	NA	NA	L	c_remission	2	8	3.3313e+06
KV311	LLIYDASNR	2	NA	NA	L	c_remission	3	9	3.13881e+06
KV311	LLIYDASNR	2	NA	NA	L	b_ulcer	1	4	3.48739e+06
KV311	LLIYDASNR	2	NA	NA	L	b_ulcer	2	5	3531774
KV311	LLIYDASNR	2	NA	NA	L	b_ulcer	3	6	3.67387e+06
KV311	LLIYDASNRATGIPAR	3	NA	NA	L	a_healthy	1	1	271812
KV311	LLIYDASNRATGIPAR	3	NA	NA	L	a_healthy	2	2	472712
KV311	LLIYDASNRATGIPAR	3	NA	NA	L	a_healthy	3	3	92251.9
KV311	LLIYDASNRATGIPAR	3	NA	NA	L	c_remission	1	7	NA
KV311	LLIYDASNRATGIPAR	3	NA	NA	L	c_remission	2	8	276616
KV311	LLIYDASNRATGIPAR	3	NA	NA	L	c_remission	3	9	NA
KV311	LLIYDASNRATGIPAR	3	NA	NA	L	b_ulcer	1	4	155177
KV311	LLIYDASNRATGIPAR	3	NA	NA	L	b_ulcer	2	5	100636
KV311	LLIYDASNRATGIPAR	3	NA	NA	L	b_ulcer	3	6	90473.5
KV311	VLTQSPATLSLSPGER	2	NA	NA	L	a_healthy	1	1	38779.3
KV311	VLTQSPATLSLSPGER	2	NA	NA	L	a_healthy	2	2	28112.5
KV311	VLTQSPATLSLSPGER	2	NA	NA	L	a_healthy	3	3	16328
KV311	VLTQSPATLSLSPGER	2	NA	NA	L	c_remission	1	7	20838.2
KV311	VLTQSPATLSLSPGER	2	NA	NA	L	c_remission	2	8	19026.5
KV311	VLTQSPATLSLSPGER	2	NA	NA	L	c_remission	3	9	31009.5
KV311	VLTQSPATLSLSPGER	2	NA	NA	L	b_ulcer	1	4	35201.4
KV311	VLTQSPATLSLSPGER	2	NA	NA	L	b_ulcer	2	5	41304.6
KV311	VLTQSPATLSLSPGER	2	NA	NA	L	b_ulcer	3	6	19672.2
KV311	PATLSLSPGER	2	NA	NA	L	a_healthy	1	1	35414.7
KV311	PATLSLSPGER	2	NA	NA	L	a_healthy	2	2	48704.2
KV311	PATLSLSPGER	2	NA	NA	L	a_healthy	3	3	24768
KV311	PATLSLSPGER	2	NA	NA	L	c_remission	1	7	31704.9
KV311	PATLSLSPGER	2	NA	NA	L	c_remission	2	8	22708.3
KV311	PATLSLSPGER	2	NA	NA	L	c_remission	3	9	27401.3
KV311	PATLSLSPGER	2	NA	NA	L	b_ulcer	1	4	43815.9
KV311	PATLSLSPGER	2	NA	NA	L	b_ulcer	2	5	46319.8
KV311	PATLSLSPGER	2	NA	NA	L	b_ulcer	3	6	26187.9
KV311	SPATLSLSPGER	2	NA	NA	L	a_healthy	1	1	32159.9
KV311	SPATLSLSPGER	2	NA	NA	L	a_healthy	2	2	37437.6
KV311	SPATLSLSPGER	2	NA	NA	L	a_healthy	3	3	NA
KV311	SPATLSLSPGER	2	NA	NA	L	c_remission	1	7	17919.5
KV311	SPATLSLSPGER	2	NA	NA	L	c_remission	2	8	NA
KV311	SPATLSLSPGER	2	NA	NA	L	c_remission	3	9	42820.1
KV311	SPATLSLSPGER	2	NA	NA	L	b_ulcer	1	4	44119.8
KV311	SPATLSLSPGER	2	NA	NA	L	b_ulcer	2	5	NA
KV311	SPATLSLSPGER	2	NA	NA	L	b_ulcer	3	6	27326.8
KV311	TQSPATLSLSPGER	2	NA	NA	L	a_healthy	1	1	28718.4
KV311	TQSPATLSLSPGER	2	NA	NA	L	a_healthy	2	2	23964.5
KV311	TQSPATLSLSPGER	2	NA	NA	L	a_healthy	3	3	NA
KV311	TQSPATLSLSPGER	2	NA	NA	L	c_remission	1	7	19534.6
KV311	TQSPATLSLSPGER	2	NA	NA	L	c_remission	2	8	20758.9
KV311	TQSPATLSLSPGER	2	NA	NA	L	c_remission	3	9	NA
KV311	TQSPATLSLSPGER	2	NA	NA	L	b_ulcer	1	4	30884.9
KV311	TQSPATLSLSPGER	2	NA	NA	L	b_ulcer	2	5	31411.9
KV311	TQSPATLSLSPGER	2	NA	NA	L	b_ulcer	3	6	16375.1
KV311	IVLTQSPATLSLSPGER	2	NA	NA	L	a_healthy	1	1	51563
KV311	IVLTQSPATLSLSPGER	2	NA	NA	L	a_healthy	2	2	106599
KV311	IVLTQSPATLSLSPGER	2	NA	NA	L	a_healthy	3	3	36768.1
KV311	IVLTQSPATLSLSPGER	2	NA	NA	L	c_remission	1	7	119637
KV311	IVLTQSPATLSLSPGER	2	NA	NA	L	c_remission	2	8	117402
KV311	IVLTQSPATLSLSPGER	2	NA	NA	L	c_remission	3	9	153736
KV311	IVLTQSPATLSLSPGER	2	NA	NA	L	b_ulcer	1	4	54566.1
KV311	IVLTQSPATLSLSPGER	2	NA	NA	L	b_ulcer	2	5	68607.8
KV311	IVLTQSPATLSLSPGER	2	NA	NA	L	b_ulcer	3	6	61336.9
KV311	SSLEPEDFAVYYC[57.0215]QQR	2	NA	NA	L	a_healthy	1	1	NA
KV311	SSLEPEDFAVYYC[57.0215]QQR	2	NA	NA	L	a_healthy	2	2	NA
KV311	SSLEPEDFAVYYC[57.0215]QQR	2	NA	NA	L	a_healthy	3	3	NA
KV311	SSLEPEDFAVYYC[57.0215]QQR	2	NA	NA	L	c_remission	1	7	NA
KV311	SSLEPEDFAVYYC[57.0215]QQR	2	NA	NA	L	c_remission	2	8	NA
KV311	SSLEPEDFAVYYC[57.0215]QQR	2	NA	NA	L	c_remission	3	9	109205
KV311	SSLEPEDFAVYYC[57.0215]QQR	2	NA	NA	L	b_ulcer	1	4	66917.2
KV311	SSLEPEDFAVYYC[57.0215]QQR	2	NA	NA	L	b_ulcer	2	5	NA
KV311	SSLEPEDFAVYYC[57.0215]QQR	2	NA	NA	L	b_ulcer	3	6	NA
KV311	EIVLTQSPATLSLSPGER	2	NA	NA	L	a_healthy	1	1	3.18799e+06
KV311	EIVLTQSPATLSLSPGER	2	NA	NA	L	a_healthy	2	2	3.26461e+06
KV311	EIVLTQSPATLSLSPGER	2	NA	NA	L	a_healthy	3	3	3185010
KV311	EIVLTQSPATLSLSPGER	2	NA	NA	L	c_remission	1	7	3.03998e+06
KV311	EIVLTQSPATLSLSPGER	2	NA	NA	L	c_remission	2	8	2.72932e+06
KV311	EIVLTQSPATLSLSPGER	2	NA	NA	L	c_remission	3	9	3459617
KV311	EIVLTQSPATLSLSPGER	2	NA	NA	L	b_ulcer	1	4	3.68184e+06
KV311	EIVLTQSPATLSLSPGER	2	NA	NA	L	b_ulcer	2	5	3955435
KV311	EIVLTQSPATLSLSPGER	2	NA	NA	L	b_ulcer	3	6	3.45962e+06
KV311	IVLTQSPATLSLSPGER	3	NA	NA	L	a_healthy	1	1	112176
KV311	IVLTQSPATLSLSPGER	3	NA	NA	L	a_healthy	2	2	180393
KV311	IVLTQSPATLSLSPGER	3	NA	NA	L	a_healthy	3	3	102811
KV311	IVLTQSPATLSLSPGER	3	NA	NA	L	c_remission	1	7	130884
KV311	IVLTQSPATLSLSPGER	3	NA	NA	L	c_remission	2	8	86791.8
KV311	IVLTQSPATLSLSPGER	3	NA	NA	L	c_remission	3	9	169753
KV311	IVLTQSPATLSLSPGER	3	NA	NA	L	b_ulcer	1	4	158228
KV311	IVLTQSPATLSLSPGER	3	NA	NA	L	b_ulcer	2	5	127953
KV311	IVLTQSPATLSLSPGER	3	NA	NA	L	b_ulcer	3	6	137433
KV311	SSLEPEDFAVYYC[57.0215]QQR	3	NA	NA	L	a_healthy	1	1	NA
KV311	SSLEPEDFAVYYC[57.0215]QQR	3	NA	NA	L	a_healthy	2	2	NA
KV311	SSLEPEDFAVYYC[57.0215]QQR	3	NA	NA	L	a_healthy	3	3	NA
KV311	SSLEPEDFAVYYC[57.0215]QQR	3	NA	NA	L	c_remission	1	7	NA
KV311	SSLEPEDFAVYYC[57.0215]QQR	3	NA	NA	L	c_remission	2	8	NA
KV311	SSLEPEDFAVYYC[57.0215]QQR	3	NA	NA	L	c_remission	3	9	64658.8
KV311	SSLEPEDFAVYYC[57.0215]QQR	3	NA	NA	L	b_ulcer	1	4	NA
KV311	SSLEPEDFAVYYC[57.0215]QQR	3	NA	NA	L	b_ulcer	2	5	NA
KV311	SSLEPEDFAVYYC[57.0215]QQR	3	NA	NA	L	b_ulcer	3	6	NA
KV311	EIVLTQSPATLSLSPGER	3	NA	NA	L	a_healthy	1	1	360260
KV311	EIVLTQSPATLSLSPGER	3	NA	NA	L	a_healthy	2	2	537672
KV311	EIVLTQSPATLSLSPGER	3	NA	NA	L	a_healthy	3	3	794275
KV311	EIVLTQSPATLSLSPGER	3	NA	NA	L	c_remission	1	7	902358
KV311	EIVLTQSPATLSLSPGER	3	NA	NA	L	c_remission	2	8	878055
KV311	EIVLTQSPATLSLSPGER	3	NA	NA	L	c_remission	3	9	459398
KV311	EIVLTQSPATLSLSPGER	3	NA	NA	L	b_ulcer	1	4	496115
KV311	EIVLTQSPATLSLSPGER	3	NA	NA	L	b_ulcer	2	5	558415
KV311	EIVLTQSPATLSLSPGER	3	NA	NA	L	b_ulcer	3	6	746571
KV311	TGEIVLTQSPATLSLSPGER	2	NA	NA	L	a_healthy	1	1	18930.8
KV311	TGEIVLTQSPATLSLSPGER	2	NA	NA	L	a_healthy	2	2	30523.8
KV311	TGEIVLTQSPATLSLSPGER	2	NA	NA	L	a_healthy	3	3	15213.6
KV311	TGEIVLTQSPATLSLSPGER	2	NA	NA	L	c_remission	1	7	39861.8
KV311	TGEIVLTQSPATLSLSPGER	2	NA	NA	L	c_remission	2	8	25886.8
KV311	TGEIVLTQSPATLSLSPGER	2	NA	NA	L	c_remission	3	9	21772.5
KV311	TGEIVLTQSPATLSLSPGER	2	NA	NA	L	b_ulcer	1	4	30452
KV311	TGEIVLTQSPATLSLSPGER	2	NA	NA	L	b_ulcer	2	5	27149.5
KV311	TGEIVLTQSPATLSLSPGER	2	NA	NA	L	b_ulcer	3	6	24472.1
KV311	EIVLTQSPATLSLSPGERATLSC[57.0215]R	3	NA	NA	L	a_healthy	1	1	NA
KV311	EIVLTQSPATLSLSPGERATLSC[57.0215]R	3	NA	NA	L	a_healthy	2	2	98144.3
KV311	EIVLTQSPATLSLSPGERATLSC[57.0215]R	3	NA	NA	L	a_healthy	3	3	NA
KV311	EIVLTQSPATLSLSPGERATLSC[57.0215]R	3	NA	NA	L	c_remission	1	7	23387.6
KV311	EIVLTQSPATLSLSPGERATLSC[57.0215]R	3	NA	NA	L	c_remission	2	8	46931.9
KV311	EIVLTQSPATLSLSPGERATLSC[57.0215]R	3	NA	NA	L	c_remission	3	9	10415.7
KV311	EIVLTQSPATLSLSPGERATLSC[57.0215]R	3	NA	NA	L	b_ulcer	1	4	12499.6
KV311	EIVLTQSPATLSLSPGERATLSC[57.0215]R	3	NA	NA	L	b_ulcer	2	5	NA
KV311	EIVLTQSPATLSLSPGERATLSC[57.0215]R	3	NA	NA	L	b_ulcer	3	6	19245.1
KV311	ASQSVSSYLAWYQQKPGQAPR	2	NA	NA	L	a_healthy	1	1	170760
KV311	ASQSVSSYLAWYQQKPGQAPR	2	NA	NA	L	a_healthy	2	2	151221
KV311	ASQSVSSYLAWYQQKPGQAPR	2	NA	NA	L	a_healthy	3	3	166019
KV311	ASQSVSSYLAWYQQKPGQAPR	2	NA	NA	L	c_remission	1	7	214607
KV311	ASQSVSSYLAWYQQKPGQAPR	2	NA	NA	L	c_remission	2	8	117125
KV311	ASQSVSSYLAWYQQKPGQAPR	2	NA	NA	L	c_remission	3	9	182944
KV311	ASQSVSSYLAWYQQKPGQAPR	2	NA	NA	L	b_ulcer	1	4	179428
KV311	ASQSVSSYLAWYQQKPGQAPR	2	NA	NA	L	b_ulcer	2	5	239657
KV311	ASQSVSSYLAWYQQKPGQAPR	2	NA	NA	L	b_ulcer	3	6	165885
KV311	RATGIPAR	2	NA	NA	L	a_healthy	1	1	NA
KV311	RATGIPAR	2	NA	NA	L	a_healthy	2	2	196021
KV311	RATGIPAR	2	NA	NA	L	a_healthy	3	3	NA
KV311	RATGIPAR	2	NA	NA	L	c_remission	1	7	84238.3
KV311	RATGIPAR	2	NA	NA	L	c_remission	2	8	129352
KV311	RATGIPAR	2	NA	NA	L	c_remission	3	9	83207
KV311	RATGIPAR	2	NA	NA	L	b_ulcer	1	4	172034
KV311	RATGIPAR	2	NA	NA	L	b_ulcer	2	5	134139
KV311	RATGIPAR	2	NA	NA	L	b_ulcer	3	6	131511
KV311	SVSSYLAWYQQKPGQAPR	2	NA	NA	L	a_healthy	1	1	7195.57
KV311	SVSSYLAWYQQKPGQAPR	2	NA	NA	L	a_healthy	2	2	NA
KV311	SVSSYLAWYQQKPGQAPR	2	NA	NA	L	a_healthy	3	3	NA
KV311	SVSSYLAWYQQKPGQAPR	2	NA	NA	L	c_remission	1	7	NA
KV311	SVSSYLAWYQQKPGQAPR	2	NA	NA	L	c_remission	2	8	NA
KV311	SVSSYLAWYQQKPGQAPR	2	NA	NA	L	c_remission	3	9	NA
KV311	SVSSYLAWYQQKPGQAPR	2	NA	NA	L	b_ulcer	1	4	22526.2
KV311	SVSSYLAWYQQKPGQAPR	2	NA	NA	L	b_ulcer	2	5	NA
KV311	SVSSYLAWYQQKPGQAPR	2	NA	NA	L	b_ulcer	3	6	NA
KV311	ASQSVSSYLAWYQQKPGQAPR	3	NA	NA	L	a_healthy	1	1	608854
KV311	ASQSVSSYLAWYQQKPGQAPR	3	NA	NA	L	a_healthy	2	2	696962
KV311	ASQSVSSYLAWYQQKPGQAPR	3	NA	NA	L	a_healthy	3	3	438768
KV311	ASQSVSSYLAWYQQKPGQAPR	3	NA	NA	L	c_remission	1	7	474819
KV311	ASQSVSSYLAWYQQKPGQAPR	3	NA	NA	L	c_remission	2	8	377897
KV311	ASQSVSSYLAWYQQKPGQAPR	3	NA	NA	L	c_remission	3	9	479606
KV311	ASQSVSSYLAWYQQKPGQAPR	3	NA	NA	L	b_ulcer	1	4	620065
KV311	ASQSVSSYLAWYQQKPGQAPR	3	NA	NA	L	b_ulcer	2	5	632075
KV311	ASQSVSSYLAWYQQKPGQAPR	3	NA	NA	L	b_ulcer	3	6	576752
KV311	ASQSVSSYLAWYQQKPGQAPR	4	NA	NA	L	a_healthy	1	1	99576
KV311	ASQSVSSYLAWYQQKPGQAPR	4	NA	NA	L	a_healthy	2	2	114010
KV311	ASQSVSSYLAWYQQKPGQAPR	4	NA	NA	L	a_healthy	3	3	68847.2
KV311	ASQSVSSYLAWYQQKPGQAPR	4	NA	NA	L	c_remission	1	7	114986
KV311	ASQSVSSYLAWYQQKPGQAPR	4	NA	NA	L	c_remission	2	8	68879.9
KV311	ASQSVSSYLAWYQQKPGQAPR	4	NA	NA	L	c_remission	3	9	99318
KV311	ASQSVSSYLAWYQQKPGQAPR	4	NA	NA	L	b_ulcer	1	4	99055.9
KV311	ASQSVSSYLAWYQQKPGQAPR	4	NA	NA	L	b_ulcer	2	5	105067
KV311	ASQSVSSYLAWYQQKPGQAPR	4	NA	NA	L	b_ulcer	3	6	119146
CPNS1	LFAQLAGDDMEVSATELMNILNK	2	NA	NA	L	a_healthy	1	1	NA
CPNS1	LFAQLAGDDMEVSATELMNILNK	2	NA	NA	L	a_healthy	2	2	NA
CPNS1	LFAQLAGDDMEVSATELMNILNK	2	NA	NA	L	a_healthy	3	3	10504.6
CPNS1	LFAQLAGDDMEVSATELMNILNK	2	NA	NA	L	c_remission	1	7	NA
CPNS1	LFAQLAGDDMEVSATELMNILNK	2	NA	NA	L	c_remission	2	8	NA
CPNS1	LFAQLAGDDMEVSATELMNILNK	2	NA	NA	L	c_remission	3	9	NA
CPNS1	LFAQLAGDDMEVSATELMNILNK	2	NA	NA	L	b_ulcer	1	4	NA
CPNS1	LFAQLAGDDMEVSATELMNILNK	2	NA	NA	L	b_ulcer	2	5	15435.2
CPNS1	LFAQLAGDDMEVSATELMNILNK	2	NA	NA	L	b_ulcer	3	6	8439.12
CPNS1	THYSNIEANESEEVR	3	NA	NA	L	a_healthy	1	1	NA
CPNS1	THYSNIEANESEEVR	3	NA	NA	L	a_healthy	2	2	NA
CPNS1	THYSNIEANESEEVR	3	NA	NA	L	a_healthy	3	3	NA
CPNS1	THYSNIEANESEEVR	3	NA	NA	L	c_remission	1	7	30843.1
CPNS1	THYSNIEANESEEVR	3	NA	NA	L	c_remission	2	8	NA
CPNS1	THYSNIEANESEEVR	3	NA	NA	L	c_remission	3	9	26625.4
CPNS1	THYSNIEANESEEVR	3	NA	NA	L	b_ulcer	1	4	NA
CPNS1	THYSNIEANESEEVR	3	NA	NA	L	b_ulcer	2	5	23482.5
CPNS1	THYSNIEANESEEVR	3	NA	NA	L	b_ulcer	3	6	32855.7
CPNS1	LFAQLAGDDMEVSATELMNILNK	3	NA	NA	L	a_healthy	1	1	23446.5
CPNS1	LFAQLAGDDMEVSATELMNILNK	3	NA	NA	L	a_healthy	2	2	16339.1
CPNS1	LFAQLAGDDMEVSATELMNILNK	3	NA	NA	L	a_healthy	3	3	36058.3
CPNS1	LFAQLAGDDMEVSATELMNILNK	3	NA	NA	L	c_remission	1	7	35110
CPNS1	LFAQLAGDDMEVSATELMNILNK	3	NA	NA	L	c_remission	2	8	23838.7
CPNS1	LFAQLAGDDMEVSATELMNILNK	3	NA	NA	L	c_remission	3	9	38823.9
CPNS1	LFAQLAGDDMEVSATELMNILNK	3	NA	NA	L	b_ulcer	1	4	34680.2
CPNS1	LFAQLAGDDMEVSATELMNILNK	3	NA	NA	L	b_ulcer	2	5	34829.2
CPNS1	LFAQLAGDDMEVSATELMNILNK	3	NA	NA	L	b_ulcer	3	6	33185
CPNS1	THYSNIEANESEEVRQFRR	4	NA	NA	L	a_healthy	1	1	25892
CPNS1	THYSNIEANESEEVRQFRR	4	NA	NA	L	a_healthy	2	2	39520.4
CPNS1	THYSNIEANESEEVRQFRR	4	NA	NA	L	a_healthy	3	3	24228.1
CPNS1	THYSNIEANESEEVRQFRR	4	NA	NA	L	c_remission	1	7	NA
CPNS1	THYSNIEANESEEVRQFRR	4	NA	NA	L	c_remission	2	8	45620
CPNS1	THYSNIEANESEEVRQFRR	4	NA	NA	L	c_remission	3	9	NA
CPNS1	THYSNIEANESEEVRQFRR	4	NA	NA	L	b_ulcer	1	4	21914.7
CPNS1	THYSNIEANESEEVRQFRR	4	NA	NA	L	b_ulcer	2	5	28384.7
CPNS1	THYSNIEANESEEVRQFRR	4	NA	NA	L	b_ulcer	3	6	NA
CPNS1	VVTRHPDLKTDGFGIDTC[57.0215]R	4	NA	NA	L	a_healthy	1	1	65648.4
CPNS1	VVTRHPDLKTDGFGIDTC[57.0215]R	4	NA	NA	L	a_healthy	2	2	77966.3
CPNS1	VVTRHPDLKTDGFGIDTC[57.0215]R	4	NA	NA	L	a_healthy	3	3	66286.7
CPNS1	VVTRHPDLKTDGFGIDTC[57.0215]R	4	NA	NA	L	c_remission	1	7	59559.6
CPNS1	VVTRHPDLKTDGFGIDTC[57.0215]R	4	NA	NA	L	c_remission	2	8	81730.6
CPNS1	VVTRHPDLKTDGFGIDTC[57.0215]R	4	NA	NA	L	c_remission	3	9	78691.7
CPNS1	VVTRHPDLKTDGFGIDTC[57.0215]R	4	NA	NA	L	b_ulcer	1	4	71972.2
CPNS1	VVTRHPDLKTDGFGIDTC[57.0215]R	4	NA	NA	L	b_ulcer	2	5	63521.5
CPNS1	VVTRHPDLKTDGFGIDTC[57.0215]R	4	NA	NA	L	b_ulcer	3	6	63852.9
CPNS1	SMVAVMDSDTTGK	2	NA	NA	L	a_healthy	1	1	NA
CPNS1	SMVAVMDSDTTGK	2	NA	NA	L	a_healthy	2	2	NA
CPNS1	SMVAVMDSDTTGK	2	NA	NA	L	a_healthy	3	3	37454
CPNS1	SMVAVMDSDTTGK	2	NA	NA	L	c_remission	1	7	NA
CPNS1	SMVAVMDSDTTGK	2	NA	NA	L	c_remission	2	8	NA
CPNS1	SMVAVMDSDTTGK	2	NA	NA	L	c_remission	3	9	NA
CPNS1	SMVAVMDSDTTGK	2	NA	NA	L	b_ulcer	1	4	NA
CPNS1	SMVAVMDSDTTGK	2	NA	NA	L	b_ulcer	2	5	33507.8
CPNS1	SMVAVMDSDTTGK	2	NA	NA	L	b_ulcer	3	6	25113.9
CPNS1	n[42.0106]MFLVNSFLK	2	NA	NA	L	a_healthy	1	1	11783.9
CPNS1	n[42.0106]MFLVNSFLK	2	NA	NA	L	a_healthy	2	2	NA
CPNS1	n[42.0106]MFLVNSFLK	2	NA	NA	L	a_healthy	3	3	12100.6
CPNS1	n[42.0106]MFLVNSFLK	2	NA	NA	L	c_remission	1	7	15685.4
CPNS1	n[42.0106]MFLVNSFLK	2	NA	NA	L	c_remission	2	8	18896.6
CPNS1	n[42.0106]MFLVNSFLK	2	NA	NA	L	c_remission	3	9	NA
CPNS1	n[42.0106]MFLVNSFLK	2	NA	NA	L	b_ulcer	1	4	14671.3
CPNS1	n[42.0106]MFLVNSFLK	2	NA	NA	L	b_ulcer	2	5	13205.4
CPNS1	n[42.0106]MFLVNSFLK	2	NA	NA	L	b_ulcer	3	6	10657.2
CPNS1	TDGFGIDTC[57.0215]R	2	NA	NA	L	a_healthy	1	1	NA
CPNS1	TDGFGIDTC[57.0215]R	2	NA	NA	L	a_healthy	2	2	NA
CPNS1	TDGFGIDTC[57.0215]R	2	NA	NA	L	a_healthy	3	3	38590
CPNS1	TDGFGIDTC[57.0215]R	2	NA	NA	L	c_remission	1	7	NA
CPNS1	TDGFGIDTC[57.0215]R	2	NA	NA	L	c_remission	2	8	40125.3
CPNS1	TDGFGIDTC[57.0215]R	2	NA	NA	L	c_remission	3	9	NA
CPNS1	TDGFGIDTC[57.0215]R	2	NA	NA	L	b_ulcer	1	4	26979.3
CPNS1	TDGFGIDTC[57.0215]R	2	NA	NA	L	b_ulcer	2	5	36656
CPNS1	TDGFGIDTC[57.0215]R	2	NA	NA	L	b_ulcer	3	6	21114.1
CPNS1	WQAIYKQFDTDR	3	NA	NA	L	a_healthy	1	1	NA
CPNS1	WQAIYKQFDTDR	3	NA	NA	L	a_healthy	2	2	NA
CPNS1	WQAIYKQFDTDR	3	NA	NA	L	a_healthy	3	3	20229.1
CPNS1	WQAIYKQFDTDR	3	NA	NA	L	c_remission	1	7	NA
CPNS1	WQAIYKQFDTDR	3	NA	NA	L	c_remission	2	8	NA
CPNS1	WQAIYKQFDTDR	3	NA	NA	L	c_remission	3	9	NA
CPNS1	WQAIYKQFDTDR	3	NA	NA	L	b_ulcer	1	4	16264.9
CPNS1	WQAIYKQFDTDR	3	NA	NA	L	b_ulcer	2	5	NA
CPNS1	WQAIYKQFDTDR	3	NA	NA	L	b_ulcer	3	6	13572.5
AMY1	FSISNSAEDPFIAIHAESKL	2	NA	NA	L	a_healthy	1	1	358387
AMY1	FSISNSAEDPFIAIHAESKL	2	NA	NA	L	a_healthy	2	2	114003
AMY1	FSISNSAEDPFIAIHAESKL	2	NA	NA	L	a_healthy	3	3	762465
AMY1	FSISNSAEDPFIAIHAESKL	2	NA	NA	L	c_remission	1	7	1218802
AMY1	FSISNSAEDPFIAIHAESKL	2	NA	NA	L	c_remission	2	8	40358.6
AMY1	FSISNSAEDPFIAIHAESKL	2	NA	NA	L	c_remission	3	9	540940
AMY1	FSISNSAEDPFIAIHAESKL	2	NA	NA	L	b_ulcer	1	4	188102
AMY1	FSISNSAEDPFIAIHAESKL	2	NA	NA	L	b_ulcer	2	5	477817
AMY1	FSISNSAEDPFIAIHAESKL	2	NA	NA	L	b_ulcer	3	6	589325
AMY1	SGLLDLALGK	2	NA	NA	L	a_healthy	1	1	25024.5
AMY1	SGLLDLALGK	2	NA	NA	L	a_healthy	2	2	50428.9
AMY1	SGLLDLALGK	2	NA	NA	L	a_healthy	3	3	43980.7
AMY1	SGLLDLALGK	2	NA	NA	L	c_remission	1	7	59647.2
AMY1	SGLLDLALGK	2	NA	NA	L	c_remission	2	8	46506.6
AMY1	SGLLDLALGK	2	NA	NA	L	c_remission	3	9	87335.8
AMY1	SGLLDLALGK	2	NA	NA	L	b_ulcer	1	4	73631.2
AMY1	SGLLDLALGK	2	NA	NA	L	b_ulcer	2	5	NA
AMY1	SGLLDLALGK	2	NA	NA	L	b_ulcer	3	6	36220.9
AMY1	FSISNSAEDPFIAIHAESKL	3	NA	NA	L	a_healthy	1	1	52838.4
AMY1	FSISNSAEDPFIAIHAESKL	3	NA	NA	L	a_healthy	2	2	69707.3
AMY1	FSISNSAEDPFIAIHAESKL	3	NA	NA	L	a_healthy	3	3	85577.3
AMY1	FSISNSAEDPFIAIHAESKL	3	NA	NA	L	c_remission	1	7	111722
AMY1	FSISNSAEDPFIAIHAESKL	3	NA	NA	L	c_remission	2	8	129398
AMY1	FSISNSAEDPFIAIHAESKL	3	NA	NA	L	c_remission	3	9	77012.4
AMY1	FSISNSAEDPFIAIHAESKL	3	NA	NA	L	b_ulcer	1	4	56600.9
AMY1	FSISNSAEDPFIAIHAESKL	3	NA	NA	L	b_ulcer	2	5	55914.7
AMY1	FSISNSAEDPFIAIHAESKL	3	NA	NA	L	b_ulcer	3	6	71454.5
AMY1	SGLLDLALGKDYVR	2	NA	NA	L	a_healthy	1	1	7.32235e+06
AMY1	SGLLDLALGKDYVR	2	NA	NA	L	a_healthy	2	2	8043350
AMY1	SGLLDLALGKDYVR	2	NA	NA	L	a_healthy	3	3	7.73881e+06
AMY1	SGLLDLALGKDYVR	2	NA	NA	L	c_remission	1	7	7843846
AMY1	SGLLDLALGKDYVR	2	NA	NA	L	c_remission	2	8	7791227
AMY1	SGLLDLALGKDYVR	2	NA	NA	L	c_remission	3	9	9446403
AMY1	SGLLDLALGKDYVR	2	NA	NA	L	b_ulcer	1	4	7297752
AMY1	SGLLDLALGKDYVR	2	NA	NA	L	b_ulcer	2	5	5946490
AMY1	SGLLDLALGKDYVR	2	NA	NA	L	b_ulcer	3	6	8360089
AMY1	GSKPFIYQEVIDLGGEPIK	2	NA	NA	L	a_healthy	1	1	NA
AMY1	GSKPFIYQEVIDLGGEPIK	2	NA	NA	L	a_healthy	2	2	NA
AMY1	GSKPFIYQEVIDLGGEPIK	2	NA	NA	L	a_healthy	3	3	45379.3
AMY1	GSKPFIYQEVIDLGGEPIK	2	NA	NA	L	c_remission	1	7	67901.5
AMY1	GSKPFIYQEVIDLGGEPIK	2	NA	NA	L	c_remission	2	8	NA
AMY1	GSKPFIYQEVIDLGGEPIK	2	NA	NA	L	c_remission	3	9	45896.1
AMY1	GSKPFIYQEVIDLGGEPIK	2	NA	NA	L	b_ulcer	1	4	NA
AMY1	GSKPFIYQEVIDLGGEPIK	2	NA	NA	L	b_ulcer	2	5	32887.3
AMY1	GSKPFIYQEVIDLGGEPIK	2	NA	NA	L	b_ulcer	3	6	39767.7
AMY1	SGLLDLALGKDYVR	3	NA	NA	L	a_healthy	1	1	134921
AMY1	SGLLDLALGKDYVR	3	NA	NA	L	a_healthy	2	2	157525
AMY1	SGLLDLALGKDYVR	3	NA	NA	L	a_healthy	3	3	141506
AMY1	SGLLDLALGKDYVR	3	NA	NA	L	c_remission	1	7	151394
AMY1	SGLLDLALGKDYVR	3	NA	NA	L	c_remission	2	8	198753
AMY1	SGLLDLALGKDYVR	3	NA	NA	L	c_remission	3	9	168712
AMY1	SGLLDLALGKDYVR	3	NA	NA	L	b_ulcer	1	4	138292
AMY1	SGLLDLALGKDYVR	3	NA	NA	L	b_ulcer	2	5	119865
AMY1	SGLLDLALGKDYVR	3	NA	NA	L	b_ulcer	3	6	158511
AMY1	GSKPFIYQEVIDLGGEPIKSSDYFGNGR	3	NA	NA	L	a_healthy	1	1	38918.3
AMY1	GSKPFIYQEVIDLGGEPIKSSDYFGNGR	3	NA	NA	L	a_healthy	2	2	NA
AMY1	GSKPFIYQEVIDLGGEPIKSSDYFGNGR	3	NA	NA	L	a_healthy	3	3	49429.2
AMY1	GSKPFIYQEVIDLGGEPIKSSDYFGNGR	3	NA	NA	L	c_remission	1	7	58503.7
AMY1	GSKPFIYQEVIDLGGEPIKSSDYFGNGR	3	NA	NA	L	c_remission	2	8	NA
AMY1	GSKPFIYQEVIDLGGEPIKSSDYFGNGR	3	NA	NA	L	c_remission	3	9	60841.9
AMY1	GSKPFIYQEVIDLGGEPIKSSDYFGNGR	3	NA	NA	L	b_ulcer	1	4	21241.1
AMY1	GSKPFIYQEVIDLGGEPIKSSDYFGNGR	3	NA	NA	L	b_ulcer	2	5	34911.2
AMY1	GSKPFIYQEVIDLGGEPIKSSDYFGNGR	3	NA	NA	L	b_ulcer	3	6	40945
AMY1	SGNEDEFR	1	NA	NA	L	a_healthy	1	1	NA
AMY1	SGNEDEFR	1	NA	NA	L	a_healthy	2	2	NA
AMY1	SGNEDEFR	1	NA	NA	L	a_healthy	3	3	NA
AMY1	SGNEDEFR	1	NA	NA	L	c_remission	1	7	NA
AMY1	SGNEDEFR	1	NA	NA	L	c_remission	2	8	39270.8
AMY1	SGNEDEFR	1	NA	NA	L	c_remission	3	9	NA
AMY1	SGNEDEFR	1	NA	NA	L	b_ulcer	1	4	NA
AMY1	SGNEDEFR	1	NA	NA	L	b_ulcer	2	5	35480.1
AMY1	SGNEDEFR	1	NA	NA	L	b_ulcer	3	6	NA
AMY1	SGNEDEFR	2	NA	NA	L	a_healthy	1	1	798960
AMY1	SGNEDEFR	2	NA	NA	L	a_healthy	2	2	1.47955e+06
AMY1	SGNEDEFR	2	NA	NA	L	a_healthy	3	3	1.0894e+06
AMY1	SGNEDEFR	2	NA	NA	L	c_remission	1	7	2.90548e+06
AMY1	SGNEDEFR	2	NA	NA	L	c_remission	2	8	1.90919e+06
AMY1	SGNEDEFR	2	NA	NA	L	c_remission	3	9	964739
AMY1	SGNEDEFR	2	NA	NA	L	b_ulcer	1	4	1.7099e+06
AMY1	SGNEDEFR	2	NA	NA	L	b_ulcer	2	5	611427
AMY1	SGNEDEFR	2	NA	NA	L	b_ulcer	3	6	1.54984e+06
AMY1	SGNEDEFRNM	2	NA	NA	L	a_healthy	1	1	244605
AMY1	SGNEDEFRNM	2	NA	NA	L	a_healthy	2	2	187676
AMY1	SGNEDEFRNM	2	NA	NA	L	a_healthy	3	3	210782
AMY1	SGNEDEFRNM	2	NA	NA	L	c_remission	1	7	211832
AMY1	SGNEDEFRNM	2	NA	NA	L	c_remission	2	8	294638
AMY1	SGNEDEFRNM	2	NA	NA	L	c_remission	3	9	153319
AMY1	SGNEDEFRNM	2	NA	NA	L	b_ulcer	1	4	112735
AMY1	SGNEDEFRNM	2	NA	NA	L	b_ulcer	2	5	115765
AMY1	SGNEDEFRNM	2	NA	NA	L	b_ulcer	3	6	126219
AMY1	SGNEDEFRNMV	2	NA	NA	L	a_healthy	1	1	22381
AMY1	SGNEDEFRNMV	2	NA	NA	L	a_healthy	2	2	212357
AMY1	SGNEDEFRNMV	2	NA	NA	L	a_healthy	3	3	35738.7
AMY1	SGNEDEFRNMV	2	NA	NA	L	c_remission	1	7	NA
AMY1	SGNEDEFRNMV	2	NA	NA	L	c_remission	2	8	59055.7
AMY1	SGNEDEFRNMV	2	NA	NA	L	c_remission	3	9	37569.2
AMY1	SGNEDEFRNMV	2	NA	NA	L	b_ulcer	1	4	86877.1
AMY1	SGNEDEFRNMV	2	NA	NA	L	b_ulcer	2	5	NA
AMY1	SGNEDEFRNMV	2	NA	NA	L	b_ulcer	3	6	101726
AMY1	SGNEDEFRNMVT	2	NA	NA	L	a_healthy	1	1	91580.2
AMY1	SGNEDEFRNMVT	2	NA	NA	L	a_healthy	2	2	81102.5
AMY1	SGNEDEFRNMVT	2	NA	NA	L	a_healthy	3	3	99309.5
AMY1	SGNEDEFRNMVT	2	NA	NA	L	c_remission	1	7	87357.4
AMY1	SGNEDEFRNMVT	2	NA	NA	L	c_remission	2	8	208069
AMY1	SGNEDEFRNMVT	2	NA	NA	L	c_remission	3	9	110839
AMY1	SGNEDEFRNMVT	2	NA	NA	L	b_ulcer	1	4	79094.9
AMY1	SGNEDEFRNMVT	2	NA	NA	L	b_ulcer	2	5	40740.3
AMY1	SGNEDEFRNMVT	2	NA	NA	L	b_ulcer	3	6	56099.4
AMY1	SGNEDEFRNMVTR	2	NA	NA	L	a_healthy	1	1	12300000
AMY1	SGNEDEFRNMVTR	2	NA	NA	L	a_healthy	2	2	17800000
AMY1	SGNEDEFRNMVTR	2	NA	NA	L	a_healthy	3	3	16400000
AMY1	SGNEDEFRNMVTR	2	NA	NA	L	c_remission	1	7	11700000
AMY1	SGNEDEFRNMVTR	2	NA	NA	L	c_remission	2	8	16800000
AMY1	SGNEDEFRNMVTR	2	NA	NA	L	c_remission	3	9	14200000
AMY1	SGNEDEFRNMVTR	2	NA	NA	L	b_ulcer	1	4	12000000
AMY1	SGNEDEFRNMVTR	2	NA	NA	L	b_ulcer	2	5	9993130
AMY1	SGNEDEFRNMVTR	2	NA	NA	L	b_ulcer	3	6	10600000
AMY1	SGNEDEFRNMVTR	3	NA	NA	L	a_healthy	1	1	10500000
AMY1	SGNEDEFRNMVTR	3	NA	NA	L	a_healthy	2	2	14800000
AMY1	SGNEDEFRNMVTR	3	NA	NA	L	a_healthy	3	3	11100000
AMY1	SGNEDEFRNMVTR	3	NA	NA	L	c_remission	1	7	8750229
AMY1	SGNEDEFRNMVTR	3	NA	NA	L	c_remission	2	8	13500000
AMY1	SGNEDEFRNMVTR	3	NA	NA	L	c_remission	3	9	10100000
AMY1	SGNEDEFRNMVTR	3	NA	NA	L	b_ulcer	1	4	11700000
AMY1	SGNEDEFRNMVTR	3	NA	NA	L	b_ulcer	2	5	8947213
AMY1	SGNEDEFRNMVTR	3	NA	NA	L	b_ulcer	3	6	10600000
AMY1	PPNDNGVTK	2	NA	NA	L	a_healthy	1	1	62688
AMY1	PPNDNGVTK	2	NA	NA	L	a_healthy	2	2	42933.9
AMY1	PPNDNGVTK	2	NA	NA	L	a_healthy	3	3	54212.5
AMY1	PPNDNGVTK	2	NA	NA	L	c_remission	1	7	87217.5
AMY1	PPNDNGVTK	2	NA	NA	L	c_remission	2	8	24739.7
AMY1	PPNDNGVTK	2	NA	NA	L	c_remission	3	9	88039.4
AMY1	PPNDNGVTK	2	NA	NA	L	b_ulcer	1	4	65226.3
AMY1	PPNDNGVTK	2	NA	NA	L	b_ulcer	2	5	66694.9
AMY1	PPNDNGVTK	2	NA	NA	L	b_ulcer	3	6	58232.2
AMY1	SGNEDEFRNMVTRC[57.0215]NNVGVR	4	NA	NA	L	a_healthy	1	1	1.10733e+06
AMY1	SGNEDEFRNMVTRC[57.0215]NNVGVR	4	NA	NA	L	a_healthy	2	2	1.81302e+06
AMY1	SGNEDEFRNMVTRC[57.0215]NNVGVR	4	NA	NA	L	a_healthy	3	3	905493
AMY1	SGNEDEFRNMVTRC[57.0215]NNVGVR	4	NA	NA	L	c_remission	1	7	1084787
AMY1	SGNEDEFRNMVTRC[57.0215]NNVGVR	4	NA	NA	L	c_remission	2	8	1.15427e+06
AMY1	SGNEDEFRNMVTRC[57.0215]NNVGVR	4	NA	NA	L	c_remission	3	9	1.83857e+06
AMY1	SGNEDEFRNMVTRC[57.0215]NNVGVR	4	NA	NA	L	b_ulcer	1	4	515179
AMY1	SGNEDEFRNMVTRC[57.0215]NNVGVR	4	NA	NA	L	b_ulcer	2	5	470136
AMY1	SGNEDEFRNMVTRC[57.0215]NNVGVR	4	NA	NA	L	b_ulcer	3	6	347705
AMY1	SGNEDEFRNM[15.9949]VTR	2	NA	NA	L	a_healthy	1	1	380288
AMY1	SGNEDEFRNM[15.9949]VTR	2	NA	NA	L	a_healthy	2	2	669568
AMY1	SGNEDEFRNM[15.9949]VTR	2	NA	NA	L	a_healthy	3	3	378519
AMY1	SGNEDEFRNM[15.9949]VTR	2	NA	NA	L	c_remission	1	7	441117
AMY1	SGNEDEFRNM[15.9949]VTR	2	NA	NA	L	c_remission	2	8	649838
AMY1	SGNEDEFRNM[15.9949]VTR	2	NA	NA	L	c_remission	3	9	347595
AMY1	SGNEDEFRNM[15.9949]VTR	2	NA	NA	L	b_ulcer	1	4	196603
AMY1	SGNEDEFRNM[15.9949]VTR	2	NA	NA	L	b_ulcer	2	5	304556
AMY1	SGNEDEFRNM[15.9949]VTR	2	NA	NA	L	b_ulcer	3	6	381946
AMY1	PPNDNGVTKEVTINPDTTC[57.0215]GNDWVC[57.0215]EHR	3	NA	NA	L	a_healthy	1	1	1.28929e+06
AMY1	PPNDNGVTKEVTINPDTTC[57.0215]GNDWVC[57.0215]EHR	3	NA	NA	L	a_healthy	2	2	1.37076e+06
AMY1	PPNDNGVTKEVTINPDTTC[57.0215]GNDWVC[57.0215]EHR	3	NA	NA	L	a_healthy	3	3	746157
AMY1	PPNDNGVTKEVTINPDTTC[57.0215]GNDWVC[57.0215]EHR	3	NA	NA	L	c_remission	1	7	1648922
AMY1	PPNDNGVTKEVTINPDTTC[57.0215]GNDWVC[57.0215]EHR	3	NA	NA	L	c_remission	2	8	463789
AMY1	PPNDNGVTKEVTINPDTTC[57.0215]GNDWVC[57.0215]EHR	3	NA	NA	L	c_remission	3	9	1484859
AMY1	PPNDNGVTKEVTINPDTTC[57.0215]GNDWVC[57.0215]EHR	3	NA	NA	L	b_ulcer	1	4	1.20719e+06
AMY1	PPNDNGVTKEVTINPDTTC[57.0215]GNDWVC[57.0215]EHR	3	NA	NA	L	b_ulcer	2	5	949455
AMY1	PPNDNGVTKEVTINPDTTC[57.0215]GNDWVC[57.0215]EHR	3	NA	NA	L	b_ulcer	3	6	1.24106e+06
AMY1	SGNEDEFRNM[15.9949]VTR	3	NA	NA	L	a_healthy	1	1	1102533
AMY1	SGNEDEFRNM[15.9949]VTR	3	NA	NA	L	a_healthy	2	2	1.76665e+06
AMY1	SGNEDEFRNM[15.9949]VTR	3	NA	NA	L	a_healthy	3	3	906554
AMY1	SGNEDEFRNM[15.9949]VTR	3	NA	NA	L	c_remission	1	7	1.90609e+06
AMY1	SGNEDEFRNM[15.9949]VTR	3	NA	NA	L	c_remission	2	8	1.95102e+06
AMY1	SGNEDEFRNM[15.9949]VTR	3	NA	NA	L	c_remission	3	9	1.51471e+06
AMY1	SGNEDEFRNM[15.9949]VTR	3	NA	NA	L	b_ulcer	1	4	773544
AMY1	SGNEDEFRNM[15.9949]VTR	3	NA	NA	L	b_ulcer	2	5	788680
AMY1	SGNEDEFRNM[15.9949]VTR	3	NA	NA	L	b_ulcer	3	6	1.22891e+06
AMY1	PPNDNGVTKEVTINPDTTC[57.0215]GNDWVC[57.0215]EHR	4	NA	NA	L	a_healthy	1	1	380550
AMY1	PPNDNGVTKEVTINPDTTC[57.0215]GNDWVC[57.0215]EHR	4	NA	NA	L	a_healthy	2	2	569356
AMY1	PPNDNGVTKEVTINPDTTC[57.0215]GNDWVC[57.0215]EHR	4	NA	NA	L	a_healthy	3	3	416945
AMY1	PPNDNGVTKEVTINPDTTC[57.0215]GNDWVC[57.0215]EHR	4	NA	NA	L	c_remission	1	7	598140
AMY1	PPNDNGVTKEVTINPDTTC[57.0215]GNDWVC[57.0215]EHR	4	NA	NA	L	c_remission	2	8	286192
AMY1	PPNDNGVTKEVTINPDTTC[57.0215]GNDWVC[57.0215]EHR	4	NA	NA	L	c_remission	3	9	666531
AMY1	PPNDNGVTKEVTINPDTTC[57.0215]GNDWVC[57.0215]EHR	4	NA	NA	L	b_ulcer	1	4	374432
AMY1	PPNDNGVTKEVTINPDTTC[57.0215]GNDWVC[57.0215]EHR	4	NA	NA	L	b_ulcer	2	5	410700
AMY1	PPNDNGVTKEVTINPDTTC[57.0215]GNDWVC[57.0215]EHR	4	NA	NA	L	b_ulcer	3	6	511785
AMY1	GSNQVAFGR	2	NA	NA	L	a_healthy	1	1	89881.2
AMY1	GSNQVAFGR	2	NA	NA	L	a_healthy	2	2	166257
AMY1	GSNQVAFGR	2	NA	NA	L	a_healthy	3	3	236195
AMY1	GSNQVAFGR	2	NA	NA	L	c_remission	1	7	98137.2
AMY1	GSNQVAFGR	2	NA	NA	L	c_remission	2	8	190049
AMY1	GSNQVAFGR	2	NA	NA	L	c_remission	3	9	106473
AMY1	GSNQVAFGR	2	NA	NA	L	b_ulcer	1	4	305377
AMY1	GSNQVAFGR	2	NA	NA	L	b_ulcer	2	5	77216.6
AMY1	GSNQVAFGR	2	NA	NA	L	b_ulcer	3	6	72616.6
AMY1	PPNDNGVTKEVTINPDTTC[57.0215]GNDWVC[57.0215]EHRWR	4	NA	NA	L	a_healthy	1	1	52822.9
AMY1	PPNDNGVTKEVTINPDTTC[57.0215]GNDWVC[57.0215]EHRWR	4	NA	NA	L	a_healthy	2	2	149415
AMY1	PPNDNGVTKEVTINPDTTC[57.0215]GNDWVC[57.0215]EHRWR	4	NA	NA	L	a_healthy	3	3	NA
AMY1	PPNDNGVTKEVTINPDTTC[57.0215]GNDWVC[57.0215]EHRWR	4	NA	NA	L	c_remission	1	7	NA
AMY1	PPNDNGVTKEVTINPDTTC[57.0215]GNDWVC[57.0215]EHRWR	4	NA	NA	L	c_remission	2	8	NA
AMY1	PPNDNGVTKEVTINPDTTC[57.0215]GNDWVC[57.0215]EHRWR	4	NA	NA	L	c_remission	3	9	45532.3
AMY1	PPNDNGVTKEVTINPDTTC[57.0215]GNDWVC[57.0215]EHRWR	4	NA	NA	L	b_ulcer	1	4	NA
AMY1	PPNDNGVTKEVTINPDTTC[57.0215]GNDWVC[57.0215]EHRWR	4	NA	NA	L	b_ulcer	2	5	NA
AMY1	PPNDNGVTKEVTINPDTTC[57.0215]GNDWVC[57.0215]EHRWR	4	NA	NA	L	b_ulcer	3	6	NA
AMY1	SGNEDEFRNM[15.9949]VTRC[57.0215]NNVGVR	4	NA	NA	L	a_healthy	1	1	NA
AMY1	SGNEDEFRNM[15.9949]VTRC[57.0215]NNVGVR	4	NA	NA	L	a_healthy	2	2	26912.4
AMY1	SGNEDEFRNM[15.9949]VTRC[57.0215]NNVGVR	4	NA	NA	L	a_healthy	3	3	NA
AMY1	SGNEDEFRNM[15.9949]VTRC[57.0215]NNVGVR	4	NA	NA	L	c_remission	1	7	NA
AMY1	SGNEDEFRNM[15.9949]VTRC[57.0215]NNVGVR	4	NA	NA	L	c_remission	2	8	25910.7
AMY1	SGNEDEFRNM[15.9949]VTRC[57.0215]NNVGVR	4	NA	NA	L	c_remission	3	9	NA
AMY1	SGNEDEFRNM[15.9949]VTRC[57.0215]NNVGVR	4	NA	NA	L	b_ulcer	1	4	NA
AMY1	SGNEDEFRNM[15.9949]VTRC[57.0215]NNVGVR	4	NA	NA	L	b_ulcer	2	5	NA
AMY1	SGNEDEFRNM[15.9949]VTRC[57.0215]NNVGVR	4	NA	NA	L	b_ulcer	3	6	NA
AMY1	PPNENVAIHNPFRPWWER	2	NA	NA	L	a_healthy	1	1	9135883
AMY1	PPNENVAIHNPFRPWWER	2	NA	NA	L	a_healthy	2	2	8436946
AMY1	PPNENVAIHNPFRPWWER	2	NA	NA	L	a_healthy	3	3	9423952
AMY1	PPNENVAIHNPFRPWWER	2	NA	NA	L	c_remission	1	7	10700000
AMY1	PPNENVAIHNPFRPWWER	2	NA	NA	L	c_remission	2	8	NA
AMY1	PPNENVAIHNPFRPWWER	2	NA	NA	L	c_remission	3	9	1.92981e+06
AMY1	PPNENVAIHNPFRPWWER	2	NA	NA	L	b_ulcer	1	4	7242604
AMY1	PPNENVAIHNPFRPWWER	2	NA	NA	L	b_ulcer	2	5	6529878
AMY1	PPNENVAIHNPFRPWWER	2	NA	NA	L	b_ulcer	3	6	8102303
AMY1	PPNENVAIHNPFRPWWER	3	NA	NA	L	a_healthy	1	1	17200000
AMY1	PPNENVAIHNPFRPWWER	3	NA	NA	L	a_healthy	2	2	15200000
AMY1	PPNENVAIHNPFRPWWER	3	NA	NA	L	a_healthy	3	3	17600000
AMY1	PPNENVAIHNPFRPWWER	3	NA	NA	L	c_remission	1	7	19900000
AMY1	PPNENVAIHNPFRPWWER	3	NA	NA	L	c_remission	2	8	10500000
AMY1	PPNENVAIHNPFRPWWER	3	NA	NA	L	c_remission	3	9	20900000
AMY1	PPNENVAIHNPFRPWWER	3	NA	NA	L	b_ulcer	1	4	13500000
AMY1	PPNENVAIHNPFRPWWER	3	NA	NA	L	b_ulcer	2	5	14100000
AMY1	PPNENVAIHNPFRPWWER	3	NA	NA	L	b_ulcer	3	6	18100000
AMY1	PPNENVAIHNPFRPWWER	4	NA	NA	L	a_healthy	1	1	1619112
AMY1	PPNENVAIHNPFRPWWER	4	NA	NA	L	a_healthy	2	2	1.30325e+06
AMY1	PPNENVAIHNPFRPWWER	4	NA	NA	L	a_healthy	3	3	1.64799e+06
AMY1	PPNENVAIHNPFRPWWER	4	NA	NA	L	c_remission	1	7	2.35816e+06
AMY1	PPNENVAIHNPFRPWWER	4	NA	NA	L	c_remission	2	8	821541
AMY1	PPNENVAIHNPFRPWWER	4	NA	NA	L	c_remission	3	9	2.2556e+06
AMY1	PPNENVAIHNPFRPWWER	4	NA	NA	L	b_ulcer	1	4	1.15042e+06
AMY1	PPNENVAIHNPFRPWWER	4	NA	NA	L	b_ulcer	2	5	1.12719e+06
AMY1	PPNENVAIHNPFRPWWER	4	NA	NA	L	b_ulcer	3	6	1.83926e+06
AMY1	PPNENVAIHNPFRPWWERYQPVSYK	4	NA	NA	L	a_healthy	1	1	50214.9
AMY1	PPNENVAIHNPFRPWWERYQPVSYK	4	NA	NA	L	a_healthy	2	2	29364.5
AMY1	PPNENVAIHNPFRPWWERYQPVSYK	4	NA	NA	L	a_healthy	3	3	30828.8
AMY1	PPNENVAIHNPFRPWWERYQPVSYK	4	NA	NA	L	c_remission	1	7	NA
AMY1	PPNENVAIHNPFRPWWERYQPVSYK	4	NA	NA	L	c_remission	2	8	NA
AMY1	PPNENVAIHNPFRPWWERYQPVSYK	4	NA	NA	L	c_remission	3	9	59668.7
AMY1	PPNENVAIHNPFRPWWERYQPVSYK	4	NA	NA	L	b_ulcer	1	4	NA
AMY1	PPNENVAIHNPFRPWWERYQPVSYK	4	NA	NA	L	b_ulcer	2	5	NA
AMY1	PPNENVAIHNPFRPWWERYQPVSYK	4	NA	NA	L	b_ulcer	3	6	11398.1
AMY1	YLKNWGEGWGFMPSDR	2	NA	NA	L	a_healthy	1	1	373408
AMY1	YLKNWGEGWGFMPSDR	2	NA	NA	L	a_healthy	2	2	410746
AMY1	YLKNWGEGWGFMPSDR	2	NA	NA	L	a_healthy	3	3	265756
AMY1	YLKNWGEGWGFMPSDR	2	NA	NA	L	c_remission	1	7	297925
AMY1	YLKNWGEGWGFMPSDR	2	NA	NA	L	c_remission	2	8	313370
AMY1	YLKNWGEGWGFMPSDR	2	NA	NA	L	c_remission	3	9	581964
AMY1	YLKNWGEGWGFMPSDR	2	NA	NA	L	b_ulcer	1	4	225627
AMY1	YLKNWGEGWGFMPSDR	2	NA	NA	L	b_ulcer	2	5	177991
AMY1	YLKNWGEGWGFMPSDR	2	NA	NA	L	b_ulcer	3	6	403019
AMY1	YLKNWGEGWGFMPSDR	3	NA	NA	L	a_healthy	1	1	232779
AMY1	YLKNWGEGWGFMPSDR	3	NA	NA	L	a_healthy	2	2	258607
AMY1	YLKNWGEGWGFMPSDR	3	NA	NA	L	a_healthy	3	3	164245
AMY1	YLKNWGEGWGFMPSDR	3	NA	NA	L	c_remission	1	7	176475
AMY1	YLKNWGEGWGFMPSDR	3	NA	NA	L	c_remission	2	8	154552
AMY1	YLKNWGEGWGFMPSDR	3	NA	NA	L	c_remission	3	9	231308
AMY1	YLKNWGEGWGFMPSDR	3	NA	NA	L	b_ulcer	1	4	142239
AMY1	YLKNWGEGWGFMPSDR	3	NA	NA	L	b_ulcer	2	5	118796
AMY1	YLKNWGEGWGFMPSDR	3	NA	NA	L	b_ulcer	3	6	146270
AMY1	SYFNPGSR	2	NA	NA	L	a_healthy	1	1	115092
AMY1	SYFNPGSR	2	NA	NA	L	a_healthy	2	2	158444
AMY1	SYFNPGSR	2	NA	NA	L	a_healthy	3	3	165013
AMY1	SYFNPGSR	2	NA	NA	L	c_remission	1	7	159606
AMY1	SYFNPGSR	2	NA	NA	L	c_remission	2	8	800002
AMY1	SYFNPGSR	2	NA	NA	L	c_remission	3	9	122157
AMY1	SYFNPGSR	2	NA	NA	L	b_ulcer	1	4	127855
AMY1	SYFNPGSR	2	NA	NA	L	b_ulcer	2	5	95447.4
AMY1	SYFNPGSR	2	NA	NA	L	b_ulcer	3	6	166598
AMY1	SYFNPGSRDFPAVPYSGWDFNDGK	3	NA	NA	L	a_healthy	1	1	31679.2
AMY1	SYFNPGSRDFPAVPYSGWDFNDGK	3	NA	NA	L	a_healthy	2	2	42187.3
AMY1	SYFNPGSRDFPAVPYSGWDFNDGK	3	NA	NA	L	a_healthy	3	3	29677.4
AMY1	SYFNPGSRDFPAVPYSGWDFNDGK	3	NA	NA	L	c_remission	1	7	28581.9
AMY1	SYFNPGSRDFPAVPYSGWDFNDGK	3	NA	NA	L	c_remission	2	8	190281
AMY1	SYFNPGSRDFPAVPYSGWDFNDGK	3	NA	NA	L	c_remission	3	9	44472.4
AMY1	SYFNPGSRDFPAVPYSGWDFNDGK	3	NA	NA	L	b_ulcer	1	4	26088.7
AMY1	SYFNPGSRDFPAVPYSGWDFNDGK	3	NA	NA	L	b_ulcer	2	5	17836.2
AMY1	SYFNPGSRDFPAVPYSGWDFNDGK	3	NA	NA	L	b_ulcer	3	6	24928.8
AMY1	INGNC[57.0215]TGIK	2	NA	NA	L	a_healthy	1	1	NA
AMY1	INGNC[57.0215]TGIK	2	NA	NA	L	a_healthy	2	2	24643.6
AMY1	INGNC[57.0215]TGIK	2	NA	NA	L	a_healthy	3	3	70556.5
AMY1	INGNC[57.0215]TGIK	2	NA	NA	L	c_remission	1	7	NA
AMY1	INGNC[57.0215]TGIK	2	NA	NA	L	c_remission	2	8	56536.2
AMY1	INGNC[57.0215]TGIK	2	NA	NA	L	c_remission	3	9	NA
AMY1	INGNC[57.0215]TGIK	2	NA	NA	L	b_ulcer	1	4	26241
AMY1	INGNC[57.0215]TGIK	2	NA	NA	L	b_ulcer	2	5	32317.8
AMY1	INGNC[57.0215]TGIK	2	NA	NA	L	b_ulcer	3	6	51911.3
AMY1	SYKLC[57.0215]TR	2	NA	NA	L	a_healthy	1	1	212772
AMY1	SYKLC[57.0215]TR	2	NA	NA	L	a_healthy	2	2	465982
AMY1	SYKLC[57.0215]TR	2	NA	NA	L	a_healthy	3	3	262424
AMY1	SYKLC[57.0215]TR	2	NA	NA	L	c_remission	1	7	282730
AMY1	SYKLC[57.0215]TR	2	NA	NA	L	c_remission	2	8	251615
AMY1	SYKLC[57.0215]TR	2	NA	NA	L	c_remission	3	9	455457
AMY1	SYKLC[57.0215]TR	2	NA	NA	L	b_ulcer	1	4	387995
AMY1	SYKLC[57.0215]TR	2	NA	NA	L	b_ulcer	2	5	49478.5
AMY1	SYKLC[57.0215]TR	2	NA	NA	L	b_ulcer	3	6	330547
AMY1	SYLKNWGEGWGFMPSDR	2	NA	NA	L	a_healthy	1	1	391449
AMY1	SYLKNWGEGWGFMPSDR	2	NA	NA	L	a_healthy	2	2	444603
AMY1	SYLKNWGEGWGFMPSDR	2	NA	NA	L	a_healthy	3	3	286212
AMY1	SYLKNWGEGWGFMPSDR	2	NA	NA	L	c_remission	1	7	286996
AMY1	SYLKNWGEGWGFMPSDR	2	NA	NA	L	c_remission	2	8	223815
AMY1	SYLKNWGEGWGFMPSDR	2	NA	NA	L	c_remission	3	9	422070
AMY1	SYLKNWGEGWGFMPSDR	2	NA	NA	L	b_ulcer	1	4	244870
AMY1	SYLKNWGEGWGFMPSDR	2	NA	NA	L	b_ulcer	2	5	196818
AMY1	SYLKNWGEGWGFMPSDR	2	NA	NA	L	b_ulcer	3	6	258001
AMY1	SYLKNWGEGWGFMPSDR	3	NA	NA	L	a_healthy	1	1	NA
AMY1	SYLKNWGEGWGFMPSDR	3	NA	NA	L	a_healthy	2	2	238211
AMY1	SYLKNWGEGWGFMPSDR	3	NA	NA	L	a_healthy	3	3	NA
AMY1	SYLKNWGEGWGFMPSDR	3	NA	NA	L	c_remission	1	7	NA
AMY1	SYLKNWGEGWGFMPSDR	3	NA	NA	L	c_remission	2	8	NA
AMY1	SYLKNWGEGWGFMPSDR	3	NA	NA	L	c_remission	3	9	NA
AMY1	SYLKNWGEGWGFMPSDR	3	NA	NA	L	b_ulcer	1	4	NA
AMY1	SYLKNWGEGWGFMPSDR	3	NA	NA	L	b_ulcer	2	5	NA
AMY1	SYLKNWGEGWGFMPSDR	3	NA	NA	L	b_ulcer	3	6	NA
AMY1	GSYFNPGSR	2	NA	NA	L	a_healthy	1	1	140079
AMY1	GSYFNPGSR	2	NA	NA	L	a_healthy	2	2	77884.1
AMY1	GSYFNPGSR	2	NA	NA	L	a_healthy	3	3	234471
AMY1	GSYFNPGSR	2	NA	NA	L	c_remission	1	7	175071
AMY1	GSYFNPGSR	2	NA	NA	L	c_remission	2	8	362331
AMY1	GSYFNPGSR	2	NA	NA	L	c_remission	3	9	152817
AMY1	GSYFNPGSR	2	NA	NA	L	b_ulcer	1	4	158133
AMY1	GSYFNPGSR	2	NA	NA	L	b_ulcer	2	5	83423.4
AMY1	GSYFNPGSR	2	NA	NA	L	b_ulcer	3	6	148224
AMY1	INHMC[57.0215]GNAVSAGTSSTC[57.0215]GSYFNPGSR	2	NA	NA	L	a_healthy	1	1	82767.4
AMY1	INHMC[57.0215]GNAVSAGTSSTC[57.0215]GSYFNPGSR	2	NA	NA	L	a_healthy	2	2	85699.8
AMY1	INHMC[57.0215]GNAVSAGTSSTC[57.0215]GSYFNPGSR	2	NA	NA	L	a_healthy	3	3	98856.9
AMY1	INHMC[57.0215]GNAVSAGTSSTC[57.0215]GSYFNPGSR	2	NA	NA	L	c_remission	1	7	105924
AMY1	INHMC[57.0215]GNAVSAGTSSTC[57.0215]GSYFNPGSR	2	NA	NA	L	c_remission	2	8	42078.4
AMY1	INHMC[57.0215]GNAVSAGTSSTC[57.0215]GSYFNPGSR	2	NA	NA	L	c_remission	3	9	106915
AMY1	INHMC[57.0215]GNAVSAGTSSTC[57.0215]GSYFNPGSR	2	NA	NA	L	b_ulcer	1	4	100573
AMY1	INHMC[57.0215]GNAVSAGTSSTC[57.0215]GSYFNPGSR	2	NA	NA	L	b_ulcer	2	5	77794.2
AMY1	INHMC[57.0215]GNAVSAGTSSTC[57.0215]GSYFNPGSR	2	NA	NA	L	b_ulcer	3	6	101273
AMY1	INHMC[57.0215]GNAVSAGTSSTC[57.0215]GSYFNPGSR	3	NA	NA	L	a_healthy	1	1	220818
AMY1	INHMC[57.0215]GNAVSAGTSSTC[57.0215]GSYFNPGSR	3	NA	NA	L	a_healthy	2	2	184403
AMY1	INHMC[57.0215]GNAVSAGTSSTC[57.0215]GSYFNPGSR	3	NA	NA	L	a_healthy	3	3	199789
AMY1	INHMC[57.0215]GNAVSAGTSSTC[57.0215]GSYFNPGSR	3	NA	NA	L	c_remission	1	7	168830
AMY1	INHMC[57.0215]GNAVSAGTSSTC[57.0215]GSYFNPGSR	3	NA	NA	L	c_remission	2	8	77106.8
AMY1	INHMC[57.0215]GNAVSAGTSSTC[57.0215]GSYFNPGSR	3	NA	NA	L	c_remission	3	9	611746
AMY1	INHMC[57.0215]GNAVSAGTSSTC[57.0215]GSYFNPGSR	3	NA	NA	L	b_ulcer	1	4	298466
AMY1	INHMC[57.0215]GNAVSAGTSSTC[57.0215]GSYFNPGSR	3	NA	NA	L	b_ulcer	2	5	78509.9
AMY1	INHMC[57.0215]GNAVSAGTSSTC[57.0215]GSYFNPGSR	3	NA	NA	L	b_ulcer	3	6	413136
AMY1	GSYFNPGSRDFPAVPYSGWDFNDGK	3	NA	NA	L	a_healthy	1	1	40110.7
AMY1	GSYFNPGSRDFPAVPYSGWDFNDGK	3	NA	NA	L	a_healthy	2	2	42039
AMY1	GSYFNPGSRDFPAVPYSGWDFNDGK	3	NA	NA	L	a_healthy	3	3	34941
AMY1	GSYFNPGSRDFPAVPYSGWDFNDGK	3	NA	NA	L	c_remission	1	7	26969.3
AMY1	GSYFNPGSRDFPAVPYSGWDFNDGK	3	NA	NA	L	c_remission	2	8	68811
AMY1	GSYFNPGSRDFPAVPYSGWDFNDGK	3	NA	NA	L	c_remission	3	9	55130.9
AMY1	GSYFNPGSRDFPAVPYSGWDFNDGK	3	NA	NA	L	b_ulcer	1	4	27130.8
AMY1	GSYFNPGSRDFPAVPYSGWDFNDGK	3	NA	NA	L	b_ulcer	2	5	NA
AMY1	GSYFNPGSRDFPAVPYSGWDFNDGK	3	NA	NA	L	b_ulcer	3	6	17715.9
AMY1	INHMC[57.0215]GNAVSAGTSSTC[57.0215]GSYFNPGSRDFPAVPYSGWDFNDGKC[57.0215]K	5	NA	NA	L	a_healthy	1	1	NA
AMY1	INHMC[57.0215]GNAVSAGTSSTC[57.0215]GSYFNPGSRDFPAVPYSGWDFNDGKC[57.0215]K	5	NA	NA	L	a_healthy	2	2	NA
AMY1	INHMC[57.0215]GNAVSAGTSSTC[57.0215]GSYFNPGSRDFPAVPYSGWDFNDGKC[57.0215]K	5	NA	NA	L	a_healthy	3	3	NA
AMY1	INHMC[57.0215]GNAVSAGTSSTC[57.0215]GSYFNPGSRDFPAVPYSGWDFNDGKC[57.0215]K	5	NA	NA	L	c_remission	1	7	NA
AMY1	INHMC[57.0215]GNAVSAGTSSTC[57.0215]GSYFNPGSRDFPAVPYSGWDFNDGKC[57.0215]K	5	NA	NA	L	c_remission	2	8	NA
AMY1	INHMC[57.0215]GNAVSAGTSSTC[57.0215]GSYFNPGSRDFPAVPYSGWDFNDGKC[57.0215]K	5	NA	NA	L	c_remission	3	9	NA
AMY1	INHMC[57.0215]GNAVSAGTSSTC[57.0215]GSYFNPGSRDFPAVPYSGWDFNDGKC[57.0215]K	5	NA	NA	L	b_ulcer	1	4	NA
AMY1	INHMC[57.0215]GNAVSAGTSSTC[57.0215]GSYFNPGSRDFPAVPYSGWDFNDGKC[57.0215]K	5	NA	NA	L	b_ulcer	2	5	NA
AMY1	INHMC[57.0215]GNAVSAGTSSTC[57.0215]GSYFNPGSRDFPAVPYSGWDFNDGKC[57.0215]K	5	NA	NA	L	b_ulcer	3	6	NA
AMY1	GSYFNPGSRDFPAVPYSGWDFNDGKC[57.0215]K	3	NA	NA	L	a_healthy	1	1	222217
AMY1	GSYFNPGSRDFPAVPYSGWDFNDGKC[57.0215]K	3	NA	NA	L	a_healthy	2	2	249530
AMY1	GSYFNPGSRDFPAVPYSGWDFNDGKC[57.0215]K	3	NA	NA	L	a_healthy	3	3	100720
AMY1	GSYFNPGSRDFPAVPYSGWDFNDGKC[57.0215]K	3	NA	NA	L	c_remission	1	7	104497
AMY1	GSYFNPGSRDFPAVPYSGWDFNDGKC[57.0215]K	3	NA	NA	L	c_remission	2	8	83420.1
AMY1	GSYFNPGSRDFPAVPYSGWDFNDGKC[57.0215]K	3	NA	NA	L	c_remission	3	9	168226
AMY1	GSYFNPGSRDFPAVPYSGWDFNDGKC[57.0215]K	3	NA	NA	L	b_ulcer	1	4	80488.2
AMY1	GSYFNPGSRDFPAVPYSGWDFNDGKC[57.0215]K	3	NA	NA	L	b_ulcer	2	5	93660.6
AMY1	GSYFNPGSRDFPAVPYSGWDFNDGKC[57.0215]K	3	NA	NA	L	b_ulcer	3	6	73605.8
AMY1	INPDTTC[57.0215]GNDWVC[57.0215]EHR	2	NA	NA	L	a_healthy	1	1	727526
AMY1	INPDTTC[57.0215]GNDWVC[57.0215]EHR	2	NA	NA	L	a_healthy	2	2	797388
AMY1	INPDTTC[57.0215]GNDWVC[57.0215]EHR	2	NA	NA	L	a_healthy	3	3	1.28763e+06
AMY1	INPDTTC[57.0215]GNDWVC[57.0215]EHR	2	NA	NA	L	c_remission	1	7	1.46246e+06
AMY1	INPDTTC[57.0215]GNDWVC[57.0215]EHR	2	NA	NA	L	c_remission	2	8	437075
AMY1	INPDTTC[57.0215]GNDWVC[57.0215]EHR	2	NA	NA	L	c_remission	3	9	1.21235e+06
AMY1	INPDTTC[57.0215]GNDWVC[57.0215]EHR	2	NA	NA	L	b_ulcer	1	4	1.04858e+06
AMY1	INPDTTC[57.0215]GNDWVC[57.0215]EHR	2	NA	NA	L	b_ulcer	2	5	873009
AMY1	INPDTTC[57.0215]GNDWVC[57.0215]EHR	2	NA	NA	L	b_ulcer	3	6	995662
AMY1	INPDTTC[57.0215]GNDWVC[57.0215]EHR	3	NA	NA	L	a_healthy	1	1	1.21813e+06
AMY1	INPDTTC[57.0215]GNDWVC[57.0215]EHR	3	NA	NA	L	a_healthy	2	2	2.0958e+06
AMY1	INPDTTC[57.0215]GNDWVC[57.0215]EHR	3	NA	NA	L	a_healthy	3	3	1.74682e+06
AMY1	INPDTTC[57.0215]GNDWVC[57.0215]EHR	3	NA	NA	L	c_remission	1	7	992408
AMY1	INPDTTC[57.0215]GNDWVC[57.0215]EHR	3	NA	NA	L	c_remission	2	8	1.15814e+06
AMY1	INPDTTC[57.0215]GNDWVC[57.0215]EHR	3	NA	NA	L	c_remission	3	9	3.80299e+06
AMY1	INPDTTC[57.0215]GNDWVC[57.0215]EHR	3	NA	NA	L	b_ulcer	1	4	1.66309e+06
AMY1	INPDTTC[57.0215]GNDWVC[57.0215]EHR	3	NA	NA	L	b_ulcer	2	5	538385
AMY1	INPDTTC[57.0215]GNDWVC[57.0215]EHR	3	NA	NA	L	b_ulcer	3	6	2.82204e+06
AMY1	INPDTTC[57.0215]GNDWVC[57.0215]EHRWR	3	NA	NA	L	a_healthy	1	1	NA
AMY1	INPDTTC[57.0215]GNDWVC[57.0215]EHRWR	3	NA	NA	L	a_healthy	2	2	NA
AMY1	INPDTTC[57.0215]GNDWVC[57.0215]EHRWR	3	NA	NA	L	a_healthy	3	3	NA
AMY1	INPDTTC[57.0215]GNDWVC[57.0215]EHRWR	3	NA	NA	L	c_remission	1	7	NA
AMY1	INPDTTC[57.0215]GNDWVC[57.0215]EHRWR	3	NA	NA	L	c_remission	2	8	27878
AMY1	INPDTTC[57.0215]GNDWVC[57.0215]EHRWR	3	NA	NA	L	c_remission	3	9	41169.5
AMY1	INPDTTC[57.0215]GNDWVC[57.0215]EHRWR	3	NA	NA	L	b_ulcer	1	4	NA
AMY1	INPDTTC[57.0215]GNDWVC[57.0215]EHRWR	3	NA	NA	L	b_ulcer	2	5	NA
AMY1	INPDTTC[57.0215]GNDWVC[57.0215]EHRWR	3	NA	NA	L	b_ulcer	3	6	NA
AMY1	NAVSAGTSSTC[57.0215]GSYFNPGSR	2	NA	NA	L	a_healthy	1	1	88340.7
AMY1	NAVSAGTSSTC[57.0215]GSYFNPGSR	2	NA	NA	L	a_healthy	2	2	78810.9
AMY1	NAVSAGTSSTC[57.0215]GSYFNPGSR	2	NA	NA	L	a_healthy	3	3	126721
AMY1	NAVSAGTSSTC[57.0215]GSYFNPGSR	2	NA	NA	L	c_remission	1	7	124294
AMY1	NAVSAGTSSTC[57.0215]GSYFNPGSR	2	NA	NA	L	c_remission	2	8	593443
AMY1	NAVSAGTSSTC[57.0215]GSYFNPGSR	2	NA	NA	L	c_remission	3	9	89667.3
AMY1	NAVSAGTSSTC[57.0215]GSYFNPGSR	2	NA	NA	L	b_ulcer	1	4	74855.5
AMY1	NAVSAGTSSTC[57.0215]GSYFNPGSR	2	NA	NA	L	b_ulcer	2	5	71362.1
AMY1	NAVSAGTSSTC[57.0215]GSYFNPGSR	2	NA	NA	L	b_ulcer	3	6	108981
AMY1	NAVSAGTSSTC[57.0215]GSYFNPGSR	3	NA	NA	L	a_healthy	1	1	60496.9
AMY1	NAVSAGTSSTC[57.0215]GSYFNPGSR	3	NA	NA	L	a_healthy	2	2	81612.9
AMY1	NAVSAGTSSTC[57.0215]GSYFNPGSR	3	NA	NA	L	a_healthy	3	3	NA
AMY1	NAVSAGTSSTC[57.0215]GSYFNPGSR	3	NA	NA	L	c_remission	1	7	103482
AMY1	NAVSAGTSSTC[57.0215]GSYFNPGSR	3	NA	NA	L	c_remission	2	8	343028
AMY1	NAVSAGTSSTC[57.0215]GSYFNPGSR	3	NA	NA	L	c_remission	3	9	79654.9
AMY1	NAVSAGTSSTC[57.0215]GSYFNPGSR	3	NA	NA	L	b_ulcer	1	4	NA
AMY1	NAVSAGTSSTC[57.0215]GSYFNPGSR	3	NA	NA	L	b_ulcer	2	5	NA
AMY1	NAVSAGTSSTC[57.0215]GSYFNPGSR	3	NA	NA	L	b_ulcer	3	6	NA
AMY1	SGWDFNDGK	2	NA	NA	L	a_healthy	1	1	210279
AMY1	SGWDFNDGK	2	NA	NA	L	a_healthy	2	2	358780
AMY1	SGWDFNDGK	2	NA	NA	L	a_healthy	3	3	459963
AMY1	SGWDFNDGK	2	NA	NA	L	c_remission	1	7	266099
AMY1	SGWDFNDGK	2	NA	NA	L	c_remission	2	8	286006
AMY1	SGWDFNDGK	2	NA	NA	L	c_remission	3	9	180751
AMY1	SGWDFNDGK	2	NA	NA	L	b_ulcer	1	4	246809
AMY1	SGWDFNDGK	2	NA	NA	L	b_ulcer	2	5	112529
AMY1	SGWDFNDGK	2	NA	NA	L	b_ulcer	3	6	218270
AMY1	SGWDFNDGKC[57.0215]K	2	NA	NA	L	a_healthy	1	1	166166
AMY1	SGWDFNDGKC[57.0215]K	2	NA	NA	L	a_healthy	2	2	315291
AMY1	SGWDFNDGKC[57.0215]K	2	NA	NA	L	a_healthy	3	3	280740
AMY1	SGWDFNDGKC[57.0215]K	2	NA	NA	L	c_remission	1	7	119180
AMY1	SGWDFNDGKC[57.0215]K	2	NA	NA	L	c_remission	2	8	248196
AMY1	SGWDFNDGKC[57.0215]K	2	NA	NA	L	c_remission	3	9	280040
AMY1	SGWDFNDGKC[57.0215]K	2	NA	NA	L	b_ulcer	1	4	135210
AMY1	SGWDFNDGKC[57.0215]K	2	NA	NA	L	b_ulcer	2	5	73684.7
AMY1	SGWDFNDGKC[57.0215]K	2	NA	NA	L	b_ulcer	3	6	157677
AMY1	SGWDFNDGKC[57.0215]K	3	NA	NA	L	a_healthy	1	1	780550
AMY1	SGWDFNDGKC[57.0215]K	3	NA	NA	L	a_healthy	2	2	1.56267e+06
AMY1	SGWDFNDGKC[57.0215]K	3	NA	NA	L	a_healthy	3	3	1.18198e+06
AMY1	SGWDFNDGKC[57.0215]K	3	NA	NA	L	c_remission	1	7	900473
AMY1	SGWDFNDGKC[57.0215]K	3	NA	NA	L	c_remission	2	8	1.35928e+06
AMY1	SGWDFNDGKC[57.0215]K	3	NA	NA	L	c_remission	3	9	1103817
AMY1	SGWDFNDGKC[57.0215]K	3	NA	NA	L	b_ulcer	1	4	848470
AMY1	SGWDFNDGKC[57.0215]K	3	NA	NA	L	b_ulcer	2	5	753247
AMY1	SGWDFNDGKC[57.0215]K	3	NA	NA	L	b_ulcer	3	6	879350
AMY1	FTNWYDNGSNQVAFGR	2	NA	NA	L	a_healthy	1	1	104582
AMY1	FTNWYDNGSNQVAFGR	2	NA	NA	L	a_healthy	2	2	120403
AMY1	FTNWYDNGSNQVAFGR	2	NA	NA	L	a_healthy	3	3	132410
AMY1	FTNWYDNGSNQVAFGR	2	NA	NA	L	c_remission	1	7	157723
AMY1	FTNWYDNGSNQVAFGR	2	NA	NA	L	c_remission	2	8	47385.2
AMY1	FTNWYDNGSNQVAFGR	2	NA	NA	L	c_remission	3	9	132394
AMY1	FTNWYDNGSNQVAFGR	2	NA	NA	L	b_ulcer	1	4	105108
AMY1	FTNWYDNGSNQVAFGR	2	NA	NA	L	b_ulcer	2	5	83524.5
AMY1	FTNWYDNGSNQVAFGR	2	NA	NA	L	b_ulcer	3	6	105681
AMY1	SGWDFNDGKC[57.0215]KTGSGDIENYNDATQVR	4	NA	NA	L	a_healthy	1	1	22506.3
AMY1	SGWDFNDGKC[57.0215]KTGSGDIENYNDATQVR	4	NA	NA	L	a_healthy	2	2	54013.2
AMY1	SGWDFNDGKC[57.0215]KTGSGDIENYNDATQVR	4	NA	NA	L	a_healthy	3	3	NA
AMY1	SGWDFNDGKC[57.0215]KTGSGDIENYNDATQVR	4	NA	NA	L	c_remission	1	7	NA
AMY1	SGWDFNDGKC[57.0215]KTGSGDIENYNDATQVR	4	NA	NA	L	c_remission	2	8	NA
AMY1	SGWDFNDGKC[57.0215]KTGSGDIENYNDATQVR	4	NA	NA	L	c_remission	3	9	27807
AMY1	SGWDFNDGKC[57.0215]KTGSGDIENYNDATQVR	4	NA	NA	L	b_ulcer	1	4	NA
AMY1	SGWDFNDGKC[57.0215]KTGSGDIENYNDATQVR	4	NA	NA	L	b_ulcer	2	5	NA
AMY1	SGWDFNDGKC[57.0215]KTGSGDIENYNDATQVR	4	NA	NA	L	b_ulcer	3	6	NA
AMY1	YMNHLIDIGVAGFR	2	NA	NA	L	a_healthy	1	1	269991
AMY1	YMNHLIDIGVAGFR	2	NA	NA	L	a_healthy	2	2	208244
AMY1	YMNHLIDIGVAGFR	2	NA	NA	L	a_healthy	3	3	498781
AMY1	YMNHLIDIGVAGFR	2	NA	NA	L	c_remission	1	7	621161
AMY1	YMNHLIDIGVAGFR	2	NA	NA	L	c_remission	2	8	170038
AMY1	YMNHLIDIGVAGFR	2	NA	NA	L	c_remission	3	9	509421
AMY1	YMNHLIDIGVAGFR	2	NA	NA	L	b_ulcer	1	4	335980
AMY1	YMNHLIDIGVAGFR	2	NA	NA	L	b_ulcer	2	5	275894
AMY1	YMNHLIDIGVAGFR	2	NA	NA	L	b_ulcer	3	6	508149
AMY1	YMNHLIDIGVAGFR	3	NA	NA	L	a_healthy	1	1	NA
AMY1	YMNHLIDIGVAGFR	3	NA	NA	L	a_healthy	2	2	NA
AMY1	YMNHLIDIGVAGFR	3	NA	NA	L	a_healthy	3	3	NA
AMY1	YMNHLIDIGVAGFR	3	NA	NA	L	c_remission	1	7	NA
AMY1	YMNHLIDIGVAGFR	3	NA	NA	L	c_remission	2	8	95524.5
AMY1	YMNHLIDIGVAGFR	3	NA	NA	L	c_remission	3	9	NA
AMY1	YMNHLIDIGVAGFR	3	NA	NA	L	b_ulcer	1	4	NA
AMY1	YMNHLIDIGVAGFR	3	NA	NA	L	b_ulcer	2	5	NA
AMY1	YMNHLIDIGVAGFR	3	NA	NA	L	b_ulcer	3	6	NA
AMY1	YMNHLIDIGVAGFRIDASK	3	NA	NA	L	a_healthy	1	1	73745.3
AMY1	YMNHLIDIGVAGFRIDASK	3	NA	NA	L	a_healthy	2	2	37972.4
AMY1	YMNHLIDIGVAGFRIDASK	3	NA	NA	L	a_healthy	3	3	39429.8
AMY1	YMNHLIDIGVAGFRIDASK	3	NA	NA	L	c_remission	1	7	38425
AMY1	YMNHLIDIGVAGFRIDASK	3	NA	NA	L	c_remission	2	8	24945.1
AMY1	YMNHLIDIGVAGFRIDASK	3	NA	NA	L	c_remission	3	9	91772.1
AMY1	YMNHLIDIGVAGFRIDASK	3	NA	NA	L	b_ulcer	1	4	29033.8
AMY1	YMNHLIDIGVAGFRIDASK	3	NA	NA	L	b_ulcer	2	5	34305.5
AMY1	YMNHLIDIGVAGFRIDASK	3	NA	NA	L	b_ulcer	3	6	29856.6
AMY1	LAHPYGFTR	2	NA	NA	L	a_healthy	1	1	4.93328e+06
AMY1	LAHPYGFTR	2	NA	NA	L	a_healthy	2	2	4.9326e+06
AMY1	LAHPYGFTR	2	NA	NA	L	a_healthy	3	3	8014162
AMY1	LAHPYGFTR	2	NA	NA	L	c_remission	1	7	8248402
AMY1	LAHPYGFTR	2	NA	NA	L	c_remission	2	8	5.19733e+06
AMY1	LAHPYGFTR	2	NA	NA	L	c_remission	3	9	5440313
AMY1	LAHPYGFTR	2	NA	NA	L	b_ulcer	1	4	4549583
AMY1	LAHPYGFTR	2	NA	NA	L	b_ulcer	2	5	4133445
AMY1	LAHPYGFTR	2	NA	NA	L	b_ulcer	3	6	5.97781e+06
AMY1	LAHPYGFTR	3	NA	NA	L	a_healthy	1	1	1.75469e+06
AMY1	LAHPYGFTR	3	NA	NA	L	a_healthy	2	2	2.66302e+06
AMY1	LAHPYGFTR	3	NA	NA	L	a_healthy	3	3	2.88014e+06
AMY1	LAHPYGFTR	3	NA	NA	L	c_remission	1	7	2.55317e+06
AMY1	LAHPYGFTR	3	NA	NA	L	c_remission	2	8	2.86514e+06
AMY1	LAHPYGFTR	3	NA	NA	L	c_remission	3	9	1.89281e+06
AMY1	LAHPYGFTR	3	NA	NA	L	b_ulcer	1	4	2652969
AMY1	LAHPYGFTR	3	NA	NA	L	b_ulcer	2	5	1.39834e+06
AMY1	LAHPYGFTR	3	NA	NA	L	b_ulcer	3	6	1.98854e+06
AMY1	YNDATQVR	2	NA	NA	L	a_healthy	1	1	NA
AMY1	YNDATQVR	2	NA	NA	L	a_healthy	2	2	NA
AMY1	YNDATQVR	2	NA	NA	L	a_healthy	3	3	NA
AMY1	YNDATQVR	2	NA	NA	L	c_remission	1	7	NA
AMY1	YNDATQVR	2	NA	NA	L	c_remission	2	8	NA
AMY1	YNDATQVR	2	NA	NA	L	c_remission	3	9	NA
AMY1	YNDATQVR	2	NA	NA	L	b_ulcer	1	4	NA
AMY1	YNDATQVR	2	NA	NA	L	b_ulcer	2	5	12816.7
AMY1	YNDATQVR	2	NA	NA	L	b_ulcer	3	6	NA
AMY1	YNDATQVRDC[57.0215]R	2	NA	NA	L	a_healthy	1	1	1.07078e+06
AMY1	YNDATQVRDC[57.0215]R	2	NA	NA	L	a_healthy	2	2	1219668
AMY1	YNDATQVRDC[57.0215]R	2	NA	NA	L	a_healthy	3	3	725192
AMY1	YNDATQVRDC[57.0215]R	2	NA	NA	L	c_remission	1	7	887943
AMY1	YNDATQVRDC[57.0215]R	2	NA	NA	L	c_remission	2	8	383784
AMY1	YNDATQVRDC[57.0215]R	2	NA	NA	L	c_remission	3	9	1.23303e+06
AMY1	YNDATQVRDC[57.0215]R	2	NA	NA	L	b_ulcer	1	4	760460
AMY1	YNDATQVRDC[57.0215]R	2	NA	NA	L	b_ulcer	2	5	388202
AMY1	YNDATQVRDC[57.0215]R	2	NA	NA	L	b_ulcer	3	6	777406
AMY1	NDATQVR	2	NA	NA	L	a_healthy	1	1	NA
AMY1	NDATQVR	2	NA	NA	L	a_healthy	2	2	NA
AMY1	NDATQVR	2	NA	NA	L	a_healthy	3	3	NA
AMY1	NDATQVR	2	NA	NA	L	c_remission	1	7	20883.8
AMY1	NDATQVR	2	NA	NA	L	c_remission	2	8	29431.9
AMY1	NDATQVR	2	NA	NA	L	c_remission	3	9	NA
AMY1	NDATQVR	2	NA	NA	L	b_ulcer	1	4	NA
AMY1	NDATQVR	2	NA	NA	L	b_ulcer	2	5	NA
AMY1	NDATQVR	2	NA	NA	L	b_ulcer	3	6	NA
AMY1	NDATQVRDC[57.0215]R	2	NA	NA	L	a_healthy	1	1	962480
AMY1	NDATQVRDC[57.0215]R	2	NA	NA	L	a_healthy	2	2	1.15354e+06
AMY1	NDATQVRDC[57.0215]R	2	NA	NA	L	a_healthy	3	3	603037
AMY1	NDATQVRDC[57.0215]R	2	NA	NA	L	c_remission	1	7	887330
AMY1	NDATQVRDC[57.0215]R	2	NA	NA	L	c_remission	2	8	432706
AMY1	NDATQVRDC[57.0215]R	2	NA	NA	L	c_remission	3	9	1.17493e+06
AMY1	NDATQVRDC[57.0215]R	2	NA	NA	L	b_ulcer	1	4	715081
AMY1	NDATQVRDC[57.0215]R	2	NA	NA	L	b_ulcer	2	5	361016
AMY1	NDATQVRDC[57.0215]R	2	NA	NA	L	b_ulcer	3	6	686756
AMY1	FVDNHDNQR	2	NA	NA	L	a_healthy	1	1	13500000
AMY1	FVDNHDNQR	2	NA	NA	L	a_healthy	2	2	12600000
AMY1	FVDNHDNQR	2	NA	NA	L	a_healthy	3	3	16900000
AMY1	FVDNHDNQR	2	NA	NA	L	c_remission	1	7	17600000
AMY1	FVDNHDNQR	2	NA	NA	L	c_remission	2	8	11900000
AMY1	FVDNHDNQR	2	NA	NA	L	c_remission	3	9	13400000
AMY1	FVDNHDNQR	2	NA	NA	L	b_ulcer	1	4	11900000
AMY1	FVDNHDNQR	2	NA	NA	L	b_ulcer	2	5	14400000
AMY1	FVDNHDNQR	2	NA	NA	L	b_ulcer	3	6	15500000
AMY1	DASKHMWPGDIK	2	NA	NA	L	a_healthy	1	1	1.64643e+06
AMY1	DASKHMWPGDIK	2	NA	NA	L	a_healthy	2	2	2.14713e+06
AMY1	DASKHMWPGDIK	2	NA	NA	L	a_healthy	3	3	1.51805e+06
AMY1	DASKHMWPGDIK	2	NA	NA	L	c_remission	1	7	890054
AMY1	DASKHMWPGDIK	2	NA	NA	L	c_remission	2	8	1.30544e+06
AMY1	DASKHMWPGDIK	2	NA	NA	L	c_remission	3	9	1.40937e+06
AMY1	DASKHMWPGDIK	2	NA	NA	L	b_ulcer	1	4	1.07395e+06
AMY1	DASKHMWPGDIK	2	NA	NA	L	b_ulcer	2	5	1.07566e+06
AMY1	DASKHMWPGDIK	2	NA	NA	L	b_ulcer	3	6	966196
AMY1	FVDNHDNQR	3	NA	NA	L	a_healthy	1	1	30633.7
AMY1	FVDNHDNQR	3	NA	NA	L	a_healthy	2	2	36088.8
AMY1	FVDNHDNQR	3	NA	NA	L	a_healthy	3	3	NA
AMY1	FVDNHDNQR	3	NA	NA	L	c_remission	1	7	NA
AMY1	FVDNHDNQR	3	NA	NA	L	c_remission	2	8	50161.9
AMY1	FVDNHDNQR	3	NA	NA	L	c_remission	3	9	18263.7
AMY1	FVDNHDNQR	3	NA	NA	L	b_ulcer	1	4	33204.8
AMY1	FVDNHDNQR	3	NA	NA	L	b_ulcer	2	5	NA
AMY1	FVDNHDNQR	3	NA	NA	L	b_ulcer	3	6	26094.8
AMY1	LQTGLPAGTYC[57.0215]DVISGDKINGNC[57.0215]TGIK	3	NA	NA	L	a_healthy	1	1	44350.5
AMY1	LQTGLPAGTYC[57.0215]DVISGDKINGNC[57.0215]TGIK	3	NA	NA	L	a_healthy	2	2	32092.1
AMY1	LQTGLPAGTYC[57.0215]DVISGDKINGNC[57.0215]TGIK	3	NA	NA	L	a_healthy	3	3	NA
AMY1	LQTGLPAGTYC[57.0215]DVISGDKINGNC[57.0215]TGIK	3	NA	NA	L	c_remission	1	7	36357.3
AMY1	LQTGLPAGTYC[57.0215]DVISGDKINGNC[57.0215]TGIK	3	NA	NA	L	c_remission	2	8	17878.7
AMY1	LQTGLPAGTYC[57.0215]DVISGDKINGNC[57.0215]TGIK	3	NA	NA	L	c_remission	3	9	46992.4
AMY1	LQTGLPAGTYC[57.0215]DVISGDKINGNC[57.0215]TGIK	3	NA	NA	L	b_ulcer	1	4	49805.4
AMY1	LQTGLPAGTYC[57.0215]DVISGDKINGNC[57.0215]TGIK	3	NA	NA	L	b_ulcer	2	5	NA
AMY1	LQTGLPAGTYC[57.0215]DVISGDKINGNC[57.0215]TGIK	3	NA	NA	L	b_ulcer	3	6	22248.7
AMY1	GTSSTC[57.0215]GSYFNPGSR	2	NA	NA	L	a_healthy	1	1	528819
AMY1	GTSSTC[57.0215]GSYFNPGSR	2	NA	NA	L	a_healthy	2	2	548393
AMY1	GTSSTC[57.0215]GSYFNPGSR	2	NA	NA	L	a_healthy	3	3	589694
AMY1	GTSSTC[57.0215]GSYFNPGSR	2	NA	NA	L	c_remission	1	7	687647
AMY1	GTSSTC[57.0215]GSYFNPGSR	2	NA	NA	L	c_remission	2	8	345101
AMY1	GTSSTC[57.0215]GSYFNPGSR	2	NA	NA	L	c_remission	3	9	617349
AMY1	GTSSTC[57.0215]GSYFNPGSR	2	NA	NA	L	b_ulcer	1	4	648998
AMY1	GTSSTC[57.0215]GSYFNPGSR	2	NA	NA	L	b_ulcer	2	5	508526
AMY1	GTSSTC[57.0215]GSYFNPGSR	2	NA	NA	L	b_ulcer	3	6	664638
AMY1	DASKHMWPGDIK	3	NA	NA	L	a_healthy	1	1	1.36744e+06
AMY1	DASKHMWPGDIK	3	NA	NA	L	a_healthy	2	2	1.95608e+06
AMY1	DASKHMWPGDIK	3	NA	NA	L	a_healthy	3	3	1.22698e+06
AMY1	DASKHMWPGDIK	3	NA	NA	L	c_remission	1	7	1491074
AMY1	DASKHMWPGDIK	3	NA	NA	L	c_remission	2	8	1.52059e+06
AMY1	DASKHMWPGDIK	3	NA	NA	L	c_remission	3	9	1.42049e+06
AMY1	DASKHMWPGDIK	3	NA	NA	L	b_ulcer	1	4	1.34208e+06
AMY1	DASKHMWPGDIK	3	NA	NA	L	b_ulcer	2	5	1.07544e+06
AMY1	DASKHMWPGDIK	3	NA	NA	L	b_ulcer	3	6	1.26256e+06
AMY1	FVDNHDNQRGHGAGGASILTFWDAR	3	NA	NA	L	a_healthy	1	1	183650
AMY1	FVDNHDNQRGHGAGGASILTFWDAR	3	NA	NA	L	a_healthy	2	2	202964
AMY1	FVDNHDNQRGHGAGGASILTFWDAR	3	NA	NA	L	a_healthy	3	3	144071
AMY1	FVDNHDNQRGHGAGGASILTFWDAR	3	NA	NA	L	c_remission	1	7	161052
AMY1	FVDNHDNQRGHGAGGASILTFWDAR	3	NA	NA	L	c_remission	2	8	135096
AMY1	FVDNHDNQRGHGAGGASILTFWDAR	3	NA	NA	L	c_remission	3	9	198564
AMY1	FVDNHDNQRGHGAGGASILTFWDAR	3	NA	NA	L	b_ulcer	1	4	111541
AMY1	FVDNHDNQRGHGAGGASILTFWDAR	3	NA	NA	L	b_ulcer	2	5	143100
AMY1	FVDNHDNQRGHGAGGASILTFWDAR	3	NA	NA	L	b_ulcer	3	6	152721
AMY1	GTSSTC[57.0215]GSYFNPGSRDFPAVPYSGWDFNDGK	3	NA	NA	L	a_healthy	1	1	79431
AMY1	GTSSTC[57.0215]GSYFNPGSRDFPAVPYSGWDFNDGK	3	NA	NA	L	a_healthy	2	2	NA
AMY1	GTSSTC[57.0215]GSYFNPGSRDFPAVPYSGWDFNDGK	3	NA	NA	L	a_healthy	3	3	30133
AMY1	GTSSTC[57.0215]GSYFNPGSRDFPAVPYSGWDFNDGK	3	NA	NA	L	c_remission	1	7	42445.1
AMY1	GTSSTC[57.0215]GSYFNPGSRDFPAVPYSGWDFNDGK	3	NA	NA	L	c_remission	2	8	52290.7
AMY1	GTSSTC[57.0215]GSYFNPGSRDFPAVPYSGWDFNDGK	3	NA	NA	L	c_remission	3	9	50880.3
AMY1	GTSSTC[57.0215]GSYFNPGSRDFPAVPYSGWDFNDGK	3	NA	NA	L	b_ulcer	1	4	14668.4
AMY1	GTSSTC[57.0215]GSYFNPGSRDFPAVPYSGWDFNDGK	3	NA	NA	L	b_ulcer	2	5	56076.2
AMY1	GTSSTC[57.0215]GSYFNPGSRDFPAVPYSGWDFNDGK	3	NA	NA	L	b_ulcer	3	6	33738
AMY1	FVDNHDNQRGHGAGGASILTFWDAR	4	NA	NA	L	a_healthy	1	1	218560
AMY1	FVDNHDNQRGHGAGGASILTFWDAR	4	NA	NA	L	a_healthy	2	2	366484
AMY1	FVDNHDNQRGHGAGGASILTFWDAR	4	NA	NA	L	a_healthy	3	3	163463
AMY1	FVDNHDNQRGHGAGGASILTFWDAR	4	NA	NA	L	c_remission	1	7	115172
AMY1	FVDNHDNQRGHGAGGASILTFWDAR	4	NA	NA	L	c_remission	2	8	156069
AMY1	FVDNHDNQRGHGAGGASILTFWDAR	4	NA	NA	L	c_remission	3	9	815916
AMY1	FVDNHDNQRGHGAGGASILTFWDAR	4	NA	NA	L	b_ulcer	1	4	163383
AMY1	FVDNHDNQRGHGAGGASILTFWDAR	4	NA	NA	L	b_ulcer	2	5	50245.9
AMY1	FVDNHDNQRGHGAGGASILTFWDAR	4	NA	NA	L	b_ulcer	3	6	413558
AMY1	GTSSTC[57.0215]GSYFNPGSRDFPAVPYSGWDFNDGKC[57.0215]K	3	NA	NA	L	a_healthy	1	1	378607
AMY1	GTSSTC[57.0215]GSYFNPGSRDFPAVPYSGWDFNDGKC[57.0215]K	3	NA	NA	L	a_healthy	2	2	309621
AMY1	GTSSTC[57.0215]GSYFNPGSRDFPAVPYSGWDFNDGKC[57.0215]K	3	NA	NA	L	a_healthy	3	3	97930
AMY1	GTSSTC[57.0215]GSYFNPGSRDFPAVPYSGWDFNDGKC[57.0215]K	3	NA	NA	L	c_remission	1	7	113257
AMY1	GTSSTC[57.0215]GSYFNPGSRDFPAVPYSGWDFNDGKC[57.0215]K	3	NA	NA	L	c_remission	2	8	62808.3
AMY1	GTSSTC[57.0215]GSYFNPGSRDFPAVPYSGWDFNDGKC[57.0215]K	3	NA	NA	L	c_remission	3	9	236839
AMY1	GTSSTC[57.0215]GSYFNPGSRDFPAVPYSGWDFNDGKC[57.0215]K	3	NA	NA	L	b_ulcer	1	4	70682.6
AMY1	GTSSTC[57.0215]GSYFNPGSRDFPAVPYSGWDFNDGKC[57.0215]K	3	NA	NA	L	b_ulcer	2	5	131073
AMY1	GTSSTC[57.0215]GSYFNPGSRDFPAVPYSGWDFNDGKC[57.0215]K	3	NA	NA	L	b_ulcer	3	6	68632
AMY1	DASKHM[15.9949]WPGDIK	3	NA	NA	L	a_healthy	1	1	61346.7
AMY1	DASKHM[15.9949]WPGDIK	3	NA	NA	L	a_healthy	2	2	101374
AMY1	DASKHM[15.9949]WPGDIK	3	NA	NA	L	a_healthy	3	3	55873.4
AMY1	DASKHM[15.9949]WPGDIK	3	NA	NA	L	c_remission	1	7	83050.1
AMY1	DASKHM[15.9949]WPGDIK	3	NA	NA	L	c_remission	2	8	95037
AMY1	DASKHM[15.9949]WPGDIK	3	NA	NA	L	c_remission	3	9	59457.8
AMY1	DASKHM[15.9949]WPGDIK	3	NA	NA	L	b_ulcer	1	4	39713.1
AMY1	DASKHM[15.9949]WPGDIK	3	NA	NA	L	b_ulcer	2	5	43430.6
AMY1	DASKHM[15.9949]WPGDIK	3	NA	NA	L	b_ulcer	3	6	50534.3
AMY1	FVDNHDNQRGHGAGGASILTFWDAR	5	NA	NA	L	a_healthy	1	1	206057
AMY1	FVDNHDNQRGHGAGGASILTFWDAR	5	NA	NA	L	a_healthy	2	2	310811
AMY1	FVDNHDNQRGHGAGGASILTFWDAR	5	NA	NA	L	a_healthy	3	3	152762
AMY1	FVDNHDNQRGHGAGGASILTFWDAR	5	NA	NA	L	c_remission	1	7	108213
AMY1	FVDNHDNQRGHGAGGASILTFWDAR	5	NA	NA	L	c_remission	2	8	118828
AMY1	FVDNHDNQRGHGAGGASILTFWDAR	5	NA	NA	L	c_remission	3	9	472055
AMY1	FVDNHDNQRGHGAGGASILTFWDAR	5	NA	NA	L	b_ulcer	1	4	150312
AMY1	FVDNHDNQRGHGAGGASILTFWDAR	5	NA	NA	L	b_ulcer	2	5	42525
AMY1	FVDNHDNQRGHGAGGASILTFWDAR	5	NA	NA	L	b_ulcer	3	6	353498
AMY1	GTSSTC[57.0215]GSYFNPGSRDFPAVPYSGWDFNDGKC[57.0215]K	4	NA	NA	L	a_healthy	1	1	57151.8
AMY1	GTSSTC[57.0215]GSYFNPGSRDFPAVPYSGWDFNDGKC[57.0215]K	4	NA	NA	L	a_healthy	2	2	80717.9
AMY1	GTSSTC[57.0215]GSYFNPGSRDFPAVPYSGWDFNDGKC[57.0215]K	4	NA	NA	L	a_healthy	3	3	39133.5
AMY1	GTSSTC[57.0215]GSYFNPGSRDFPAVPYSGWDFNDGKC[57.0215]K	4	NA	NA	L	c_remission	1	7	29979
AMY1	GTSSTC[57.0215]GSYFNPGSRDFPAVPYSGWDFNDGKC[57.0215]K	4	NA	NA	L	c_remission	2	8	36175.2
AMY1	GTSSTC[57.0215]GSYFNPGSRDFPAVPYSGWDFNDGKC[57.0215]K	4	NA	NA	L	c_remission	3	9	58019.7
AMY1	GTSSTC[57.0215]GSYFNPGSRDFPAVPYSGWDFNDGKC[57.0215]K	4	NA	NA	L	b_ulcer	1	4	29050.2
AMY1	GTSSTC[57.0215]GSYFNPGSRDFPAVPYSGWDFNDGKC[57.0215]K	4	NA	NA	L	b_ulcer	2	5	23323.6
AMY1	GTSSTC[57.0215]GSYFNPGSRDFPAVPYSGWDFNDGKC[57.0215]K	4	NA	NA	L	b_ulcer	3	6	19193.3
AMY1	LALGKDYVR	2	NA	NA	L	a_healthy	1	1	1.64488e+06
AMY1	LALGKDYVR	2	NA	NA	L	a_healthy	2	2	1.6869e+06
AMY1	LALGKDYVR	2	NA	NA	L	a_healthy	3	3	1669602
AMY1	LALGKDYVR	2	NA	NA	L	c_remission	1	7	1.98892e+06
AMY1	LALGKDYVR	2	NA	NA	L	c_remission	2	8	1.43445e+06
AMY1	LALGKDYVR	2	NA	NA	L	c_remission	3	9	1.87776e+06
AMY1	LALGKDYVR	2	NA	NA	L	b_ulcer	1	4	1.47227e+06
AMY1	LALGKDYVR	2	NA	NA	L	b_ulcer	2	5	1.26232e+06
AMY1	LALGKDYVR	2	NA	NA	L	b_ulcer	3	6	43993.5
AMY1	FVDNHDNQRGHGAGGASILTFWDARLYK	5	NA	NA	L	a_healthy	1	1	87664
AMY1	FVDNHDNQRGHGAGGASILTFWDARLYK	5	NA	NA	L	a_healthy	2	2	122192
AMY1	FVDNHDNQRGHGAGGASILTFWDARLYK	5	NA	NA	L	a_healthy	3	3	96756.8
AMY1	FVDNHDNQRGHGAGGASILTFWDARLYK	5	NA	NA	L	c_remission	1	7	30632.1
AMY1	FVDNHDNQRGHGAGGASILTFWDARLYK	5	NA	NA	L	c_remission	2	8	68603.4
AMY1	FVDNHDNQRGHGAGGASILTFWDARLYK	5	NA	NA	L	c_remission	3	9	313927
AMY1	FVDNHDNQRGHGAGGASILTFWDARLYK	5	NA	NA	L	b_ulcer	1	4	NA
AMY1	FVDNHDNQRGHGAGGASILTFWDARLYK	5	NA	NA	L	b_ulcer	2	5	NA
AMY1	FVDNHDNQRGHGAGGASILTFWDARLYK	5	NA	NA	L	b_ulcer	3	6	66954.5
AMY1	GTVIRKWNGEK	3	NA	NA	L	a_healthy	1	1	166494
AMY1	GTVIRKWNGEK	3	NA	NA	L	a_healthy	2	2	216526
AMY1	GTVIRKWNGEK	3	NA	NA	L	a_healthy	3	3	106622
AMY1	GTVIRKWNGEK	3	NA	NA	L	c_remission	1	7	134448
AMY1	GTVIRKWNGEK	3	NA	NA	L	c_remission	2	8	103659
AMY1	GTVIRKWNGEK	3	NA	NA	L	c_remission	3	9	268140
AMY1	GTVIRKWNGEK	3	NA	NA	L	b_ulcer	1	4	94736.1
AMY1	GTVIRKWNGEK	3	NA	NA	L	b_ulcer	2	5	71198.4
AMY1	GTVIRKWNGEK	3	NA	NA	L	b_ulcer	3	6	85790.2
AMY1	DATQVRDC[57.0215]R	2	NA	NA	L	a_healthy	1	1	355426
AMY1	DATQVRDC[57.0215]R	2	NA	NA	L	a_healthy	2	2	451000
AMY1	DATQVRDC[57.0215]R	2	NA	NA	L	a_healthy	3	3	246441
AMY1	DATQVRDC[57.0215]R	2	NA	NA	L	c_remission	1	7	333074
AMY1	DATQVRDC[57.0215]R	2	NA	NA	L	c_remission	2	8	205270
AMY1	DATQVRDC[57.0215]R	2	NA	NA	L	c_remission	3	9	NA
AMY1	DATQVRDC[57.0215]R	2	NA	NA	L	b_ulcer	1	4	286268
AMY1	DATQVRDC[57.0215]R	2	NA	NA	L	b_ulcer	2	5	188658
AMY1	DATQVRDC[57.0215]R	2	NA	NA	L	b_ulcer	3	6	262070
AMY1	DAVINHMC[57.0215]GNAVSAGTSSTC[57.0215]GSYFNPGSR	3	NA	NA	L	a_healthy	1	1	52049.3
AMY1	DAVINHMC[57.0215]GNAVSAGTSSTC[57.0215]GSYFNPGSR	3	NA	NA	L	a_healthy	2	2	44571.3
AMY1	DAVINHMC[57.0215]GNAVSAGTSSTC[57.0215]GSYFNPGSR	3	NA	NA	L	a_healthy	3	3	46612.9
AMY1	DAVINHMC[57.0215]GNAVSAGTSSTC[57.0215]GSYFNPGSR	3	NA	NA	L	c_remission	1	7	37264.1
AMY1	DAVINHMC[57.0215]GNAVSAGTSSTC[57.0215]GSYFNPGSR	3	NA	NA	L	c_remission	2	8	29994.1
AMY1	DAVINHMC[57.0215]GNAVSAGTSSTC[57.0215]GSYFNPGSR	3	NA	NA	L	c_remission	3	9	166340
AMY1	DAVINHMC[57.0215]GNAVSAGTSSTC[57.0215]GSYFNPGSR	3	NA	NA	L	b_ulcer	1	4	74827.6
AMY1	DAVINHMC[57.0215]GNAVSAGTSSTC[57.0215]GSYFNPGSR	3	NA	NA	L	b_ulcer	2	5	NA
AMY1	DAVINHMC[57.0215]GNAVSAGTSSTC[57.0215]GSYFNPGSR	3	NA	NA	L	b_ulcer	3	6	80681.5
AMY1	Q[-17.0265]PFTNWYDNGSNQVAFGR	2	NA	NA	L	a_healthy	1	1	NA
AMY1	Q[-17.0265]PFTNWYDNGSNQVAFGR	2	NA	NA	L	a_healthy	2	2	NA
AMY1	Q[-17.0265]PFTNWYDNGSNQVAFGR	2	NA	NA	L	a_healthy	3	3	NA
AMY1	Q[-17.0265]PFTNWYDNGSNQVAFGR	2	NA	NA	L	c_remission	1	7	46262
AMY1	Q[-17.0265]PFTNWYDNGSNQVAFGR	2	NA	NA	L	c_remission	2	8	64677.6
AMY1	Q[-17.0265]PFTNWYDNGSNQVAFGR	2	NA	NA	L	c_remission	3	9	NA
AMY1	Q[-17.0265]PFTNWYDNGSNQVAFGR	2	NA	NA	L	b_ulcer	1	4	NA
AMY1	Q[-17.0265]PFTNWYDNGSNQVAFGR	2	NA	NA	L	b_ulcer	2	5	NA
AMY1	Q[-17.0265]PFTNWYDNGSNQVAFGR	2	NA	NA	L	b_ulcer	3	6	NA
AMY1	VPYSGWDFNDGK	2	NA	NA	L	a_healthy	1	1	391526
AMY1	VPYSGWDFNDGK	2	NA	NA	L	a_healthy	2	2	380476
AMY1	VPYSGWDFNDGK	2	NA	NA	L	a_healthy	3	3	631030
AMY1	VPYSGWDFNDGK	2	NA	NA	L	c_remission	1	7	921839
AMY1	VPYSGWDFNDGK	2	NA	NA	L	c_remission	2	8	251484
AMY1	VPYSGWDFNDGK	2	NA	NA	L	c_remission	3	9	659911
AMY1	VPYSGWDFNDGK	2	NA	NA	L	b_ulcer	1	4	533130
AMY1	VPYSGWDFNDGK	2	NA	NA	L	b_ulcer	2	5	389968
AMY1	VPYSGWDFNDGK	2	NA	NA	L	b_ulcer	3	6	648554
AMY1	NDWVC[57.0215]EHR	2	NA	NA	L	a_healthy	1	1	27001.6
AMY1	NDWVC[57.0215]EHR	2	NA	NA	L	a_healthy	2	2	NA
AMY1	NDWVC[57.0215]EHR	2	NA	NA	L	a_healthy	3	3	131263
AMY1	NDWVC[57.0215]EHR	2	NA	NA	L	c_remission	1	7	98224.6
AMY1	NDWVC[57.0215]EHR	2	NA	NA	L	c_remission	2	8	337656
AMY1	NDWVC[57.0215]EHR	2	NA	NA	L	c_remission	3	9	23664.4
AMY1	NDWVC[57.0215]EHR	2	NA	NA	L	b_ulcer	1	4	21839.4
AMY1	NDWVC[57.0215]EHR	2	NA	NA	L	b_ulcer	2	5	319512
AMY1	NDWVC[57.0215]EHR	2	NA	NA	L	b_ulcer	3	6	29531.5
AMY1	VPYSGWDFNDGKC[57.0215]K	2	NA	NA	L	a_healthy	1	1	675391
AMY1	VPYSGWDFNDGKC[57.0215]K	2	NA	NA	L	a_healthy	2	2	813569
AMY1	VPYSGWDFNDGKC[57.0215]K	2	NA	NA	L	a_healthy	3	3	1092511
AMY1	VPYSGWDFNDGKC[57.0215]K	2	NA	NA	L	c_remission	1	7	597343
AMY1	VPYSGWDFNDGKC[57.0215]K	2	NA	NA	L	c_remission	2	8	636422
AMY1	VPYSGWDFNDGKC[57.0215]K	2	NA	NA	L	c_remission	3	9	959869
AMY1	VPYSGWDFNDGKC[57.0215]K	2	NA	NA	L	b_ulcer	1	4	641924
AMY1	VPYSGWDFNDGKC[57.0215]K	2	NA	NA	L	b_ulcer	2	5	675497
AMY1	VPYSGWDFNDGKC[57.0215]K	2	NA	NA	L	b_ulcer	3	6	930734
AMY1	NDWVGPPNDNGVTK	2	NA	NA	L	a_healthy	1	1	75318.9
AMY1	NDWVGPPNDNGVTK	2	NA	NA	L	a_healthy	2	2	25372
AMY1	NDWVGPPNDNGVTK	2	NA	NA	L	a_healthy	3	3	64688.9
AMY1	NDWVGPPNDNGVTK	2	NA	NA	L	c_remission	1	7	31709.7
AMY1	NDWVGPPNDNGVTK	2	NA	NA	L	c_remission	2	8	50803.3
AMY1	NDWVGPPNDNGVTK	2	NA	NA	L	c_remission	3	9	67884.9
AMY1	NDWVGPPNDNGVTK	2	NA	NA	L	b_ulcer	1	4	98554.6
AMY1	NDWVGPPNDNGVTK	2	NA	NA	L	b_ulcer	2	5	37116.5
AMY1	NDWVGPPNDNGVTK	2	NA	NA	L	b_ulcer	3	6	85682.7
AMY1	VPYSGWDFNDGKC[57.0215]K	3	NA	NA	L	a_healthy	1	1	449190
AMY1	VPYSGWDFNDGKC[57.0215]K	3	NA	NA	L	a_healthy	2	2	538512
AMY1	VPYSGWDFNDGKC[57.0215]K	3	NA	NA	L	a_healthy	3	3	521097
AMY1	VPYSGWDFNDGKC[57.0215]K	3	NA	NA	L	c_remission	1	7	455184
AMY1	VPYSGWDFNDGKC[57.0215]K	3	NA	NA	L	c_remission	2	8	233556
AMY1	VPYSGWDFNDGKC[57.0215]K	3	NA	NA	L	c_remission	3	9	662821
AMY1	VPYSGWDFNDGKC[57.0215]K	3	NA	NA	L	b_ulcer	1	4	431126
AMY1	VPYSGWDFNDGKC[57.0215]K	3	NA	NA	L	b_ulcer	2	5	325803
AMY1	VPYSGWDFNDGKC[57.0215]K	3	NA	NA	L	b_ulcer	3	6	456251
AMY1	NDWVGPPNDNGVTKEVTINPDTTC[57.0215]GNDWVC[57.0215]EHR	4	NA	NA	L	a_healthy	1	1	48857
AMY1	NDWVGPPNDNGVTKEVTINPDTTC[57.0215]GNDWVC[57.0215]EHR	4	NA	NA	L	a_healthy	2	2	23939.5
AMY1	NDWVGPPNDNGVTKEVTINPDTTC[57.0215]GNDWVC[57.0215]EHR	4	NA	NA	L	a_healthy	3	3	36794.5
AMY1	NDWVGPPNDNGVTKEVTINPDTTC[57.0215]GNDWVC[57.0215]EHR	4	NA	NA	L	c_remission	1	7	NA
AMY1	NDWVGPPNDNGVTKEVTINPDTTC[57.0215]GNDWVC[57.0215]EHR	4	NA	NA	L	c_remission	2	8	23879.2
AMY1	NDWVGPPNDNGVTKEVTINPDTTC[57.0215]GNDWVC[57.0215]EHR	4	NA	NA	L	c_remission	3	9	60012.2
AMY1	NDWVGPPNDNGVTKEVTINPDTTC[57.0215]GNDWVC[57.0215]EHR	4	NA	NA	L	b_ulcer	1	4	63729.2
AMY1	NDWVGPPNDNGVTKEVTINPDTTC[57.0215]GNDWVC[57.0215]EHR	4	NA	NA	L	b_ulcer	2	5	NA
AMY1	NDWVGPPNDNGVTKEVTINPDTTC[57.0215]GNDWVC[57.0215]EHR	4	NA	NA	L	b_ulcer	3	6	41028.9
AMY1	GVAGFRIDASK	2	NA	NA	L	a_healthy	1	1	61576
AMY1	GVAGFRIDASK	2	NA	NA	L	a_healthy	2	2	NA
AMY1	GVAGFRIDASK	2	NA	NA	L	a_healthy	3	3	27835.3
AMY1	GVAGFRIDASK	2	NA	NA	L	c_remission	1	7	30345.2
AMY1	GVAGFRIDASK	2	NA	NA	L	c_remission	2	8	NA
AMY1	GVAGFRIDASK	2	NA	NA	L	c_remission	3	9	66290.3
AMY1	GVAGFRIDASK	2	NA	NA	L	b_ulcer	1	4	14496.7
AMY1	GVAGFRIDASK	2	NA	NA	L	b_ulcer	2	5	48648.6
AMY1	GVAGFRIDASK	2	NA	NA	L	b_ulcer	3	6	24752.8
AMY1	NEDEFRNMVTR	2	NA	NA	L	a_healthy	1	1	4.10033e+06
AMY1	NEDEFRNMVTR	2	NA	NA	L	a_healthy	2	2	6311343
AMY1	NEDEFRNMVTR	2	NA	NA	L	a_healthy	3	3	5.54813e+06
AMY1	NEDEFRNMVTR	2	NA	NA	L	c_remission	1	7	3.42901e+06
AMY1	NEDEFRNMVTR	2	NA	NA	L	c_remission	2	8	6050951
AMY1	NEDEFRNMVTR	2	NA	NA	L	c_remission	3	9	3.61254e+06
AMY1	NEDEFRNMVTR	2	NA	NA	L	b_ulcer	1	4	3.89545e+06
AMY1	NEDEFRNMVTR	2	NA	NA	L	b_ulcer	2	5	4.62638e+06
AMY1	NEDEFRNMVTR	2	NA	NA	L	b_ulcer	3	6	3.54588e+06
AMY1	NEDEFRNMVTR	3	NA	NA	L	a_healthy	1	1	264770
AMY1	NEDEFRNMVTR	3	NA	NA	L	a_healthy	2	2	373346
AMY1	NEDEFRNMVTR	3	NA	NA	L	a_healthy	3	3	279577
AMY1	NEDEFRNMVTR	3	NA	NA	L	c_remission	1	7	298596
AMY1	NEDEFRNMVTR	3	NA	NA	L	c_remission	2	8	1.1953e+06
AMY1	NEDEFRNMVTR	3	NA	NA	L	c_remission	3	9	236060
AMY1	NEDEFRNMVTR	3	NA	NA	L	b_ulcer	1	4	153675
AMY1	NEDEFRNMVTR	3	NA	NA	L	b_ulcer	2	5	313520
AMY1	NEDEFRNMVTR	3	NA	NA	L	b_ulcer	3	6	228756
AMY1	LAPKGFGGVQVSPPNENVAIHNPFRPWWER	5	NA	NA	L	a_healthy	1	1	29229.9
AMY1	LAPKGFGGVQVSPPNENVAIHNPFRPWWER	5	NA	NA	L	a_healthy	2	2	74947.1
AMY1	LAPKGFGGVQVSPPNENVAIHNPFRPWWER	5	NA	NA	L	a_healthy	3	3	NA
AMY1	LAPKGFGGVQVSPPNENVAIHNPFRPWWER	5	NA	NA	L	c_remission	1	7	NA
AMY1	LAPKGFGGVQVSPPNENVAIHNPFRPWWER	5	NA	NA	L	c_remission	2	8	NA
AMY1	LAPKGFGGVQVSPPNENVAIHNPFRPWWER	5	NA	NA	L	c_remission	3	9	48499.4
AMY1	LAPKGFGGVQVSPPNENVAIHNPFRPWWER	5	NA	NA	L	b_ulcer	1	4	NA
AMY1	LAPKGFGGVQVSPPNENVAIHNPFRPWWER	5	NA	NA	L	b_ulcer	2	5	NA
AMY1	LAPKGFGGVQVSPPNENVAIHNPFRPWWER	5	NA	NA	L	b_ulcer	3	6	NA
AMY1	ASILTFWDAR	2	NA	NA	L	a_healthy	1	1	65767.4
AMY1	ASILTFWDAR	2	NA	NA	L	a_healthy	2	2	78599.9
AMY1	ASILTFWDAR	2	NA	NA	L	a_healthy	3	3	74837.5
AMY1	ASILTFWDAR	2	NA	NA	L	c_remission	1	7	106146
AMY1	ASILTFWDAR	2	NA	NA	L	c_remission	2	8	748200
AMY1	ASILTFWDAR	2	NA	NA	L	c_remission	3	9	86080.4
AMY1	ASILTFWDAR	2	NA	NA	L	b_ulcer	1	4	51540.8
AMY1	ASILTFWDAR	2	NA	NA	L	b_ulcer	2	5	39617.7
AMY1	ASILTFWDAR	2	NA	NA	L	b_ulcer	3	6	81461
AMY1	Q[-17.0265]PVSYKLC[57.0215]TR	2	NA	NA	L	a_healthy	1	1	128338
AMY1	Q[-17.0265]PVSYKLC[57.0215]TR	2	NA	NA	L	a_healthy	2	2	265060
AMY1	Q[-17.0265]PVSYKLC[57.0215]TR	2	NA	NA	L	a_healthy	3	3	37341.9
AMY1	Q[-17.0265]PVSYKLC[57.0215]TR	2	NA	NA	L	c_remission	1	7	41765.6
AMY1	Q[-17.0265]PVSYKLC[57.0215]TR	2	NA	NA	L	c_remission	2	8	59970.2
AMY1	Q[-17.0265]PVSYKLC[57.0215]TR	2	NA	NA	L	c_remission	3	9	143395
AMY1	Q[-17.0265]PVSYKLC[57.0215]TR	2	NA	NA	L	b_ulcer	1	4	72210.7
AMY1	Q[-17.0265]PVSYKLC[57.0215]TR	2	NA	NA	L	b_ulcer	2	5	27778.9
AMY1	Q[-17.0265]PVSYKLC[57.0215]TR	2	NA	NA	L	b_ulcer	3	6	32411.3
AMY1	ASKHMWPGDIK	2	NA	NA	L	a_healthy	1	1	1.10449e+06
AMY1	ASKHMWPGDIK	2	NA	NA	L	a_healthy	2	2	1336596
AMY1	ASKHMWPGDIK	2	NA	NA	L	a_healthy	3	3	919764
AMY1	ASKHMWPGDIK	2	NA	NA	L	c_remission	1	7	677337
AMY1	ASKHMWPGDIK	2	NA	NA	L	c_remission	2	8	739324
AMY1	ASKHMWPGDIK	2	NA	NA	L	c_remission	3	9	1.09252e+06
AMY1	ASKHMWPGDIK	2	NA	NA	L	b_ulcer	1	4	712752
AMY1	ASKHMWPGDIK	2	NA	NA	L	b_ulcer	2	5	614341
AMY1	ASKHMWPGDIK	2	NA	NA	L	b_ulcer	3	6	650717
AMY1	ASKHMWPGDIK	3	NA	NA	L	a_healthy	1	1	239530
AMY1	ASKHMWPGDIK	3	NA	NA	L	a_healthy	2	2	316623
AMY1	ASKHMWPGDIK	3	NA	NA	L	a_healthy	3	3	299951
AMY1	ASKHMWPGDIK	3	NA	NA	L	c_remission	1	7	226477
AMY1	ASKHMWPGDIK	3	NA	NA	L	c_remission	2	8	266209
AMY1	ASKHMWPGDIK	3	NA	NA	L	c_remission	3	9	236537
AMY1	ASKHMWPGDIK	3	NA	NA	L	b_ulcer	1	4	284780
AMY1	ASKHMWPGDIK	3	NA	NA	L	b_ulcer	2	5	182885
AMY1	ASKHMWPGDIK	3	NA	NA	L	b_ulcer	3	6	226077
AMY1	DC[57.0215]RLSGLLDLALGK	2	NA	NA	L	a_healthy	1	1	21790.9
AMY1	DC[57.0215]RLSGLLDLALGK	2	NA	NA	L	a_healthy	2	2	37736.5
AMY1	DC[57.0215]RLSGLLDLALGK	2	NA	NA	L	a_healthy	3	3	14318.7
AMY1	DC[57.0215]RLSGLLDLALGK	2	NA	NA	L	c_remission	1	7	12202.7
AMY1	DC[57.0215]RLSGLLDLALGK	2	NA	NA	L	c_remission	2	8	22943.9
AMY1	DC[57.0215]RLSGLLDLALGK	2	NA	NA	L	c_remission	3	9	24169.9
AMY1	DC[57.0215]RLSGLLDLALGK	2	NA	NA	L	b_ulcer	1	4	12171.7
AMY1	DC[57.0215]RLSGLLDLALGK	2	NA	NA	L	b_ulcer	2	5	NA
AMY1	DC[57.0215]RLSGLLDLALGK	2	NA	NA	L	b_ulcer	3	6	9066.01
AMY1	DC[57.0215]RLSGLLDLALGK	3	NA	NA	L	a_healthy	1	1	310852
AMY1	DC[57.0215]RLSGLLDLALGK	3	NA	NA	L	a_healthy	2	2	415065
AMY1	DC[57.0215]RLSGLLDLALGK	3	NA	NA	L	a_healthy	3	3	180399
AMY1	DC[57.0215]RLSGLLDLALGK	3	NA	NA	L	c_remission	1	7	173700
AMY1	DC[57.0215]RLSGLLDLALGK	3	NA	NA	L	c_remission	2	8	244907
AMY1	DC[57.0215]RLSGLLDLALGK	3	NA	NA	L	c_remission	3	9	283743
AMY1	DC[57.0215]RLSGLLDLALGK	3	NA	NA	L	b_ulcer	1	4	179370
AMY1	DC[57.0215]RLSGLLDLALGK	3	NA	NA	L	b_ulcer	2	5	151179
AMY1	DC[57.0215]RLSGLLDLALGK	3	NA	NA	L	b_ulcer	3	6	128863
AMY1	DC[57.0215]RLSGLLDLALGKDYVR	2	NA	NA	L	a_healthy	1	1	175082
AMY1	DC[57.0215]RLSGLLDLALGKDYVR	2	NA	NA	L	a_healthy	2	2	327333
AMY1	DC[57.0215]RLSGLLDLALGKDYVR	2	NA	NA	L	a_healthy	3	3	142152
AMY1	DC[57.0215]RLSGLLDLALGKDYVR	2	NA	NA	L	c_remission	1	7	86450.2
AMY1	DC[57.0215]RLSGLLDLALGKDYVR	2	NA	NA	L	c_remission	2	8	152447
AMY1	DC[57.0215]RLSGLLDLALGKDYVR	2	NA	NA	L	c_remission	3	9	217839
AMY1	DC[57.0215]RLSGLLDLALGKDYVR	2	NA	NA	L	b_ulcer	1	4	159237
AMY1	DC[57.0215]RLSGLLDLALGKDYVR	2	NA	NA	L	b_ulcer	2	5	124991
AMY1	DC[57.0215]RLSGLLDLALGKDYVR	2	NA	NA	L	b_ulcer	3	6	81916.4
AMY1	DC[57.0215]RLSGLLDLALGKDYVR	3	NA	NA	L	a_healthy	1	1	1.54682e+06
AMY1	DC[57.0215]RLSGLLDLALGKDYVR	3	NA	NA	L	a_healthy	2	2	2.51544e+06
AMY1	DC[57.0215]RLSGLLDLALGKDYVR	3	NA	NA	L	a_healthy	3	3	932185
AMY1	DC[57.0215]RLSGLLDLALGKDYVR	3	NA	NA	L	c_remission	1	7	742752
AMY1	DC[57.0215]RLSGLLDLALGKDYVR	3	NA	NA	L	c_remission	2	8	1.59926e+06
AMY1	DC[57.0215]RLSGLLDLALGKDYVR	3	NA	NA	L	c_remission	3	9	1.29281e+06
AMY1	DC[57.0215]RLSGLLDLALGKDYVR	3	NA	NA	L	b_ulcer	1	4	1.02285e+06
AMY1	DC[57.0215]RLSGLLDLALGKDYVR	3	NA	NA	L	b_ulcer	2	5	684263
AMY1	DC[57.0215]RLSGLLDLALGKDYVR	3	NA	NA	L	b_ulcer	3	6	585071
AMY1	DC[57.0215]RLSGLLDLALGKDYVR	4	NA	NA	L	a_healthy	1	1	3255981
AMY1	DC[57.0215]RLSGLLDLALGKDYVR	4	NA	NA	L	a_healthy	2	2	4717365
AMY1	DC[57.0215]RLSGLLDLALGKDYVR	4	NA	NA	L	a_healthy	3	3	1.93399e+06
AMY1	DC[57.0215]RLSGLLDLALGKDYVR	4	NA	NA	L	c_remission	1	7	1.79023e+06
AMY1	DC[57.0215]RLSGLLDLALGKDYVR	4	NA	NA	L	c_remission	2	8	3.24263e+06
AMY1	DC[57.0215]RLSGLLDLALGKDYVR	4	NA	NA	L	c_remission	3	9	2.96637e+06
AMY1	DC[57.0215]RLSGLLDLALGKDYVR	4	NA	NA	L	b_ulcer	1	4	1.95656e+06
AMY1	DC[57.0215]RLSGLLDLALGKDYVR	4	NA	NA	L	b_ulcer	2	5	1.62798e+06
AMY1	DC[57.0215]RLSGLLDLALGKDYVR	4	NA	NA	L	b_ulcer	3	6	1.34497e+06
AMY1	ENGKDVNDWVGPPNDNGVTKEVTINPDTTC[57.0215]GNDWVC[57.0215]EHR	4	NA	NA	L	a_healthy	1	1	NA
AMY1	ENGKDVNDWVGPPNDNGVTKEVTINPDTTC[57.0215]GNDWVC[57.0215]EHR	4	NA	NA	L	a_healthy	2	2	112602
AMY1	ENGKDVNDWVGPPNDNGVTKEVTINPDTTC[57.0215]GNDWVC[57.0215]EHR	4	NA	NA	L	a_healthy	3	3	58417.7
AMY1	ENGKDVNDWVGPPNDNGVTKEVTINPDTTC[57.0215]GNDWVC[57.0215]EHR	4	NA	NA	L	c_remission	1	7	111866
AMY1	ENGKDVNDWVGPPNDNGVTKEVTINPDTTC[57.0215]GNDWVC[57.0215]EHR	4	NA	NA	L	c_remission	2	8	NA
AMY1	ENGKDVNDWVGPPNDNGVTKEVTINPDTTC[57.0215]GNDWVC[57.0215]EHR	4	NA	NA	L	c_remission	3	9	118538
AMY1	ENGKDVNDWVGPPNDNGVTKEVTINPDTTC[57.0215]GNDWVC[57.0215]EHR	4	NA	NA	L	b_ulcer	1	4	99482.4
AMY1	ENGKDVNDWVGPPNDNGVTKEVTINPDTTC[57.0215]GNDWVC[57.0215]EHR	4	NA	NA	L	b_ulcer	2	5	NA
AMY1	ENGKDVNDWVGPPNDNGVTKEVTINPDTTC[57.0215]GNDWVC[57.0215]EHR	4	NA	NA	L	b_ulcer	3	6	69293.1
AMY1	YQEVIDLGGEPIKSSDYFGNGR	2	NA	NA	L	a_healthy	1	1	13291.5
AMY1	YQEVIDLGGEPIKSSDYFGNGR	2	NA	NA	L	a_healthy	2	2	NA
AMY1	YQEVIDLGGEPIKSSDYFGNGR	2	NA	NA	L	a_healthy	3	3	39100.6
AMY1	YQEVIDLGGEPIKSSDYFGNGR	2	NA	NA	L	c_remission	1	7	37862.5
AMY1	YQEVIDLGGEPIKSSDYFGNGR	2	NA	NA	L	c_remission	2	8	NA
AMY1	YQEVIDLGGEPIKSSDYFGNGR	2	NA	NA	L	c_remission	3	9	36481.3
AMY1	YQEVIDLGGEPIKSSDYFGNGR	2	NA	NA	L	b_ulcer	1	4	NA
AMY1	YQEVIDLGGEPIKSSDYFGNGR	2	NA	NA	L	b_ulcer	2	5	NA
AMY1	YQEVIDLGGEPIKSSDYFGNGR	2	NA	NA	L	b_ulcer	3	6	21036.3
AMY1	YQEVIDLGGEPIKSSDYFGNGR	3	NA	NA	L	a_healthy	1	1	27225.9
AMY1	YQEVIDLGGEPIKSSDYFGNGR	3	NA	NA	L	a_healthy	2	2	NA
AMY1	YQEVIDLGGEPIKSSDYFGNGR	3	NA	NA	L	a_healthy	3	3	24976
AMY1	YQEVIDLGGEPIKSSDYFGNGR	3	NA	NA	L	c_remission	1	7	33576.6
AMY1	YQEVIDLGGEPIKSSDYFGNGR	3	NA	NA	L	c_remission	2	8	NA
AMY1	YQEVIDLGGEPIKSSDYFGNGR	3	NA	NA	L	c_remission	3	9	45598.5
AMY1	YQEVIDLGGEPIKSSDYFGNGR	3	NA	NA	L	b_ulcer	1	4	NA
AMY1	YQEVIDLGGEPIKSSDYFGNGR	3	NA	NA	L	b_ulcer	2	5	29616.9
AMY1	YQEVIDLGGEPIKSSDYFGNGR	3	NA	NA	L	b_ulcer	3	6	28852.1
AMY1	NENVAIHNPFRPWWER	2	NA	NA	L	a_healthy	1	1	2.38834e+06
AMY1	NENVAIHNPFRPWWER	2	NA	NA	L	a_healthy	2	2	2.34291e+06
AMY1	NENVAIHNPFRPWWER	2	NA	NA	L	a_healthy	3	3	2.76906e+06
AMY1	NENVAIHNPFRPWWER	2	NA	NA	L	c_remission	1	7	3.32115e+06
AMY1	NENVAIHNPFRPWWER	2	NA	NA	L	c_remission	2	8	963442
AMY1	NENVAIHNPFRPWWER	2	NA	NA	L	c_remission	3	9	3.40554e+06
AMY1	NENVAIHNPFRPWWER	2	NA	NA	L	b_ulcer	1	4	1.62216e+06
AMY1	NENVAIHNPFRPWWER	2	NA	NA	L	b_ulcer	2	5	1.50097e+06
AMY1	NENVAIHNPFRPWWER	2	NA	NA	L	b_ulcer	3	6	2529512
AMY1	NENVAIHNPFRPWWER	3	NA	NA	L	a_healthy	1	1	601418
AMY1	NENVAIHNPFRPWWER	3	NA	NA	L	a_healthy	2	2	545208
AMY1	NENVAIHNPFRPWWER	3	NA	NA	L	a_healthy	3	3	644680
AMY1	NENVAIHNPFRPWWER	3	NA	NA	L	c_remission	1	7	840874
AMY1	NENVAIHNPFRPWWER	3	NA	NA	L	c_remission	2	8	220459
AMY1	NENVAIHNPFRPWWER	3	NA	NA	L	c_remission	3	9	880573
AMY1	NENVAIHNPFRPWWER	3	NA	NA	L	b_ulcer	1	4	388032
AMY1	NENVAIHNPFRPWWER	3	NA	NA	L	b_ulcer	2	5	343656
AMY1	NENVAIHNPFRPWWER	3	NA	NA	L	b_ulcer	3	6	651988
AMY1	NENVAIHNPFRPWWER	4	NA	NA	L	a_healthy	1	1	304858
AMY1	NENVAIHNPFRPWWER	4	NA	NA	L	a_healthy	2	2	341000
AMY1	NENVAIHNPFRPWWER	4	NA	NA	L	a_healthy	3	3	460123
AMY1	NENVAIHNPFRPWWER	4	NA	NA	L	c_remission	1	7	301660
AMY1	NENVAIHNPFRPWWER	4	NA	NA	L	c_remission	2	8	594163
AMY1	NENVAIHNPFRPWWER	4	NA	NA	L	c_remission	3	9	168311
AMY1	NENVAIHNPFRPWWER	4	NA	NA	L	b_ulcer	1	4	303083
AMY1	NENVAIHNPFRPWWER	4	NA	NA	L	b_ulcer	2	5	342911
AMY1	NENVAIHNPFRPWWER	4	NA	NA	L	b_ulcer	3	6	244956
AMY1	ENVAIHNPFRPWWER	2	NA	NA	L	a_healthy	1	1	1.54726e+06
AMY1	ENVAIHNPFRPWWER	2	NA	NA	L	a_healthy	2	2	1.46181e+06
AMY1	ENVAIHNPFRPWWER	2	NA	NA	L	a_healthy	3	3	1.73663e+06
AMY1	ENVAIHNPFRPWWER	2	NA	NA	L	c_remission	1	7	2.09382e+06
AMY1	ENVAIHNPFRPWWER	2	NA	NA	L	c_remission	2	8	590517
AMY1	ENVAIHNPFRPWWER	2	NA	NA	L	c_remission	3	9	2.20051e+06
AMY1	ENVAIHNPFRPWWER	2	NA	NA	L	b_ulcer	1	4	1.0721e+06
AMY1	ENVAIHNPFRPWWER	2	NA	NA	L	b_ulcer	2	5	929556
AMY1	ENVAIHNPFRPWWER	2	NA	NA	L	b_ulcer	3	6	1.71125e+06
AMY1	ENVAIHNPFRPWWER	3	NA	NA	L	a_healthy	1	1	564188
AMY1	ENVAIHNPFRPWWER	3	NA	NA	L	a_healthy	2	2	627546
AMY1	ENVAIHNPFRPWWER	3	NA	NA	L	a_healthy	3	3	613337
AMY1	ENVAIHNPFRPWWER	3	NA	NA	L	c_remission	1	7	592000
AMY1	ENVAIHNPFRPWWER	3	NA	NA	L	c_remission	2	8	574981
AMY1	ENVAIHNPFRPWWER	3	NA	NA	L	c_remission	3	9	719765
AMY1	ENVAIHNPFRPWWER	3	NA	NA	L	b_ulcer	1	4	526706
AMY1	ENVAIHNPFRPWWER	3	NA	NA	L	b_ulcer	2	5	375077
AMY1	ENVAIHNPFRPWWER	3	NA	NA	L	b_ulcer	3	6	503475
AMY1	ENVAIHNPFRPWWER	4	NA	NA	L	a_healthy	1	1	1.17094e+06
AMY1	ENVAIHNPFRPWWER	4	NA	NA	L	a_healthy	2	2	1.28231e+06
AMY1	ENVAIHNPFRPWWER	4	NA	NA	L	a_healthy	3	3	1.1563e+06
AMY1	ENVAIHNPFRPWWER	4	NA	NA	L	c_remission	1	7	1.23626e+06
AMY1	ENVAIHNPFRPWWER	4	NA	NA	L	c_remission	2	8	1.27738e+06
AMY1	ENVAIHNPFRPWWER	4	NA	NA	L	c_remission	3	9	1.32394e+06
AMY1	ENVAIHNPFRPWWER	4	NA	NA	L	b_ulcer	1	4	1.08137e+06
AMY1	ENVAIHNPFRPWWER	4	NA	NA	L	b_ulcer	2	5	690019
AMY1	ENVAIHNPFRPWWER	4	NA	NA	L	b_ulcer	3	6	1.08051e+06
AMY1	YQPVSYK	1	NA	NA	L	a_healthy	1	1	13143.1
AMY1	YQPVSYK	1	NA	NA	L	a_healthy	2	2	53039.1
AMY1	YQPVSYK	1	NA	NA	L	a_healthy	3	3	191562
AMY1	YQPVSYK	1	NA	NA	L	c_remission	1	7	NA
AMY1	YQPVSYK	1	NA	NA	L	c_remission	2	8	173758
AMY1	YQPVSYK	1	NA	NA	L	c_remission	3	9	NA
AMY1	YQPVSYK	1	NA	NA	L	b_ulcer	1	4	66651.6
AMY1	YQPVSYK	1	NA	NA	L	b_ulcer	2	5	139885
AMY1	YQPVSYK	1	NA	NA	L	b_ulcer	3	6	227362
AMY1	ENYNDATQVR	2	NA	NA	L	a_healthy	1	1	NA
AMY1	ENYNDATQVR	2	NA	NA	L	a_healthy	2	2	NA
AMY1	ENYNDATQVR	2	NA	NA	L	a_healthy	3	3	40273.2
AMY1	ENYNDATQVR	2	NA	NA	L	c_remission	1	7	NA
AMY1	ENYNDATQVR	2	NA	NA	L	c_remission	2	8	44429
AMY1	ENYNDATQVR	2	NA	NA	L	c_remission	3	9	NA
AMY1	ENYNDATQVR	2	NA	NA	L	b_ulcer	1	4	38761.1
AMY1	ENYNDATQVR	2	NA	NA	L	b_ulcer	2	5	58845.9
AMY1	ENYNDATQVR	2	NA	NA	L	b_ulcer	3	6	10633.6
AMY1	YQPVSYK	2	NA	NA	L	a_healthy	1	1	4.52063e+06
AMY1	YQPVSYK	2	NA	NA	L	a_healthy	2	2	6.75773e+06
AMY1	YQPVSYK	2	NA	NA	L	a_healthy	3	3	5.27579e+06
AMY1	YQPVSYK	2	NA	NA	L	c_remission	1	7	5755963
AMY1	YQPVSYK	2	NA	NA	L	c_remission	2	8	5.38179e+06
AMY1	YQPVSYK	2	NA	NA	L	c_remission	3	9	3.74821e+06
AMY1	YQPVSYK	2	NA	NA	L	b_ulcer	1	4	7.6034e+06
AMY1	YQPVSYK	2	NA	NA	L	b_ulcer	2	5	3.90272e+06
AMY1	YQPVSYK	2	NA	NA	L	b_ulcer	3	6	5.68609e+06
AMY1	ENYNDATQVRDC[57.0215]R	2	NA	NA	L	a_healthy	1	1	4.82688e+06
AMY1	ENYNDATQVRDC[57.0215]R	2	NA	NA	L	a_healthy	2	2	5.13732e+06
AMY1	ENYNDATQVRDC[57.0215]R	2	NA	NA	L	a_healthy	3	3	4.09481e+06
AMY1	ENYNDATQVRDC[57.0215]R	2	NA	NA	L	c_remission	1	7	3319632
AMY1	ENYNDATQVRDC[57.0215]R	2	NA	NA	L	c_remission	2	8	2.90694e+06
AMY1	ENYNDATQVRDC[57.0215]R	2	NA	NA	L	c_remission	3	9	4.46701e+06
AMY1	ENYNDATQVRDC[57.0215]R	2	NA	NA	L	b_ulcer	1	4	3.59798e+06
AMY1	ENYNDATQVRDC[57.0215]R	2	NA	NA	L	b_ulcer	2	5	2.64375e+06
AMY1	ENYNDATQVRDC[57.0215]R	2	NA	NA	L	b_ulcer	3	6	3.46263e+06
AMY1	YQPVSYKL	2	NA	NA	L	a_healthy	1	1	29634.6
AMY1	YQPVSYKL	2	NA	NA	L	a_healthy	2	2	108831
AMY1	YQPVSYKL	2	NA	NA	L	a_healthy	3	3	95264.9
AMY1	YQPVSYKL	2	NA	NA	L	c_remission	1	7	93561.8
AMY1	YQPVSYKL	2	NA	NA	L	c_remission	2	8	96802.2
AMY1	YQPVSYKL	2	NA	NA	L	c_remission	3	9	80728.9
AMY1	YQPVSYKL	2	NA	NA	L	b_ulcer	1	4	78723.8
AMY1	YQPVSYKL	2	NA	NA	L	b_ulcer	2	5	37162.7
AMY1	YQPVSYKL	2	NA	NA	L	b_ulcer	3	6	58159
AMY1	Q[-17.0265]RGHGAGGASILTFWDAR	3	NA	NA	L	a_healthy	1	1	NA
AMY1	Q[-17.0265]RGHGAGGASILTFWDAR	3	NA	NA	L	a_healthy	2	2	NA
AMY1	Q[-17.0265]RGHGAGGASILTFWDAR	3	NA	NA	L	a_healthy	3	3	154682
AMY1	Q[-17.0265]RGHGAGGASILTFWDAR	3	NA	NA	L	c_remission	1	7	NA
AMY1	Q[-17.0265]RGHGAGGASILTFWDAR	3	NA	NA	L	c_remission	2	8	NA
AMY1	Q[-17.0265]RGHGAGGASILTFWDAR	3	NA	NA	L	c_remission	3	9	NA
AMY1	Q[-17.0265]RGHGAGGASILTFWDAR	3	NA	NA	L	b_ulcer	1	4	100689
AMY1	Q[-17.0265]RGHGAGGASILTFWDAR	3	NA	NA	L	b_ulcer	2	5	77972.5
AMY1	Q[-17.0265]RGHGAGGASILTFWDAR	3	NA	NA	L	b_ulcer	3	6	93283.2
AMY1	ENYNDATQVRDC[57.0215]R	3	NA	NA	L	a_healthy	1	1	NA
AMY1	ENYNDATQVRDC[57.0215]R	3	NA	NA	L	a_healthy	2	2	NA
AMY1	ENYNDATQVRDC[57.0215]R	3	NA	NA	L	a_healthy	3	3	NA
AMY1	ENYNDATQVRDC[57.0215]R	3	NA	NA	L	c_remission	1	7	NA
AMY1	ENYNDATQVRDC[57.0215]R	3	NA	NA	L	c_remission	2	8	NA
AMY1	ENYNDATQVRDC[57.0215]R	3	NA	NA	L	c_remission	3	9	NA
AMY1	ENYNDATQVRDC[57.0215]R	3	NA	NA	L	b_ulcer	1	4	NA
AMY1	ENYNDATQVRDC[57.0215]R	3	NA	NA	L	b_ulcer	2	5	NA
AMY1	ENYNDATQVRDC[57.0215]R	3	NA	NA	L	b_ulcer	3	6	NA
AMY1	YQPVSYKLC[57.0215]	2	NA	NA	L	a_healthy	1	1	139443
AMY1	YQPVSYKLC[57.0215]	2	NA	NA	L	a_healthy	2	2	297090
AMY1	YQPVSYKLC[57.0215]	2	NA	NA	L	a_healthy	3	3	127614
AMY1	YQPVSYKLC[57.0215]	2	NA	NA	L	c_remission	1	7	83057.2
AMY1	YQPVSYKLC[57.0215]	2	NA	NA	L	c_remission	2	8	173367
AMY1	YQPVSYKLC[57.0215]	2	NA	NA	L	c_remission	3	9	110971
AMY1	YQPVSYKLC[57.0215]	2	NA	NA	L	b_ulcer	1	4	189686
AMY1	YQPVSYKLC[57.0215]	2	NA	NA	L	b_ulcer	2	5	110241
AMY1	YQPVSYKLC[57.0215]	2	NA	NA	L	b_ulcer	3	6	90827.8
AMY1	YQPVSYKLC[57.0215]TR	2	NA	NA	L	a_healthy	1	1	4.12895e+06
AMY1	YQPVSYKLC[57.0215]TR	2	NA	NA	L	a_healthy	2	2	7.2929e+06
AMY1	YQPVSYKLC[57.0215]TR	2	NA	NA	L	a_healthy	3	3	3186666
AMY1	YQPVSYKLC[57.0215]TR	2	NA	NA	L	c_remission	1	7	930046
AMY1	YQPVSYKLC[57.0215]TR	2	NA	NA	L	c_remission	2	8	4040550
AMY1	YQPVSYKLC[57.0215]TR	2	NA	NA	L	c_remission	3	9	2.98104e+06
AMY1	YQPVSYKLC[57.0215]TR	2	NA	NA	L	b_ulcer	1	4	1.84114e+06
AMY1	YQPVSYKLC[57.0215]TR	2	NA	NA	L	b_ulcer	2	5	2110514
AMY1	YQPVSYKLC[57.0215]TR	2	NA	NA	L	b_ulcer	3	6	1.12144e+06
AMY1	YQPVSYKLC[57.0215]TR	3	NA	NA	L	a_healthy	1	1	2.63531e+06
AMY1	YQPVSYKLC[57.0215]TR	3	NA	NA	L	a_healthy	2	2	4.93956e+06
AMY1	YQPVSYKLC[57.0215]TR	3	NA	NA	L	a_healthy	3	3	3.90445e+06
AMY1	YQPVSYKLC[57.0215]TR	3	NA	NA	L	c_remission	1	7	1.3737e+06
AMY1	YQPVSYKLC[57.0215]TR	3	NA	NA	L	c_remission	2	8	4696465
AMY1	YQPVSYKLC[57.0215]TR	3	NA	NA	L	c_remission	3	9	2.18841e+06
AMY1	YQPVSYKLC[57.0215]TR	3	NA	NA	L	b_ulcer	1	4	2201654
AMY1	YQPVSYKLC[57.0215]TR	3	NA	NA	L	b_ulcer	2	5	2270790
AMY1	YQPVSYKLC[57.0215]TR	3	NA	NA	L	b_ulcer	3	6	1.13776e+06
AMY1	VQVSPPNENVAIHNPFRPWWER	3	NA	NA	L	a_healthy	1	1	312719
AMY1	VQVSPPNENVAIHNPFRPWWER	3	NA	NA	L	a_healthy	2	2	392240
AMY1	VQVSPPNENVAIHNPFRPWWER	3	NA	NA	L	a_healthy	3	3	294990
AMY1	VQVSPPNENVAIHNPFRPWWER	3	NA	NA	L	c_remission	1	7	401099
AMY1	VQVSPPNENVAIHNPFRPWWER	3	NA	NA	L	c_remission	2	8	444085
AMY1	VQVSPPNENVAIHNPFRPWWER	3	NA	NA	L	c_remission	3	9	376511
AMY1	VQVSPPNENVAIHNPFRPWWER	3	NA	NA	L	b_ulcer	1	4	329876
AMY1	VQVSPPNENVAIHNPFRPWWER	3	NA	NA	L	b_ulcer	2	5	59150.6
AMY1	VQVSPPNENVAIHNPFRPWWER	3	NA	NA	L	b_ulcer	3	6	329195
AMY1	EPIKSSDYFGNGR	2	NA	NA	L	a_healthy	1	1	73258.6
AMY1	EPIKSSDYFGNGR	2	NA	NA	L	a_healthy	2	2	NA
AMY1	EPIKSSDYFGNGR	2	NA	NA	L	a_healthy	3	3	74952.8
AMY1	EPIKSSDYFGNGR	2	NA	NA	L	c_remission	1	7	110804
AMY1	EPIKSSDYFGNGR	2	NA	NA	L	c_remission	2	8	32652.5
AMY1	EPIKSSDYFGNGR	2	NA	NA	L	c_remission	3	9	68656.9
AMY1	EPIKSSDYFGNGR	2	NA	NA	L	b_ulcer	1	4	33495.8
AMY1	EPIKSSDYFGNGR	2	NA	NA	L	b_ulcer	2	5	52576
AMY1	EPIKSSDYFGNGR	2	NA	NA	L	b_ulcer	3	6	107184
AMY1	VQVSPPNENVAIHNPFRPWWER	4	NA	NA	L	a_healthy	1	1	439842
AMY1	VQVSPPNENVAIHNPFRPWWER	4	NA	NA	L	a_healthy	2	2	519731
AMY1	VQVSPPNENVAIHNPFRPWWER	4	NA	NA	L	a_healthy	3	3	434451
AMY1	VQVSPPNENVAIHNPFRPWWER	4	NA	NA	L	c_remission	1	7	611895
AMY1	VQVSPPNENVAIHNPFRPWWER	4	NA	NA	L	c_remission	2	8	688883
AMY1	VQVSPPNENVAIHNPFRPWWER	4	NA	NA	L	c_remission	3	9	553482
AMY1	VQVSPPNENVAIHNPFRPWWER	4	NA	NA	L	b_ulcer	1	4	462285
AMY1	VQVSPPNENVAIHNPFRPWWER	4	NA	NA	L	b_ulcer	2	5	296463
AMY1	VQVSPPNENVAIHNPFRPWWER	4	NA	NA	L	b_ulcer	3	6	445717
AMY1	DEFRNMVTR	2	NA	NA	L	a_healthy	1	1	5691845
AMY1	DEFRNMVTR	2	NA	NA	L	a_healthy	2	2	7.70644e+06
AMY1	DEFRNMVTR	2	NA	NA	L	a_healthy	3	3	5.99067e+06
AMY1	DEFRNMVTR	2	NA	NA	L	c_remission	1	7	4.82813e+06
AMY1	DEFRNMVTR	2	NA	NA	L	c_remission	2	8	6.17149e+06
AMY1	DEFRNMVTR	2	NA	NA	L	c_remission	3	9	5655988
AMY1	DEFRNMVTR	2	NA	NA	L	b_ulcer	1	4	4.94542e+06
AMY1	DEFRNMVTR	2	NA	NA	L	b_ulcer	2	5	4902480
AMY1	DEFRNMVTR	2	NA	NA	L	b_ulcer	3	6	4600334
AMY1	GVQVSPPNENVAIHNPFRPWWER	3	NA	NA	L	a_healthy	1	1	51006.6
AMY1	GVQVSPPNENVAIHNPFRPWWER	3	NA	NA	L	a_healthy	2	2	83969.3
AMY1	GVQVSPPNENVAIHNPFRPWWER	3	NA	NA	L	a_healthy	3	3	52838.6
AMY1	GVQVSPPNENVAIHNPFRPWWER	3	NA	NA	L	c_remission	1	7	105819
AMY1	GVQVSPPNENVAIHNPFRPWWER	3	NA	NA	L	c_remission	2	8	373589
AMY1	GVQVSPPNENVAIHNPFRPWWER	3	NA	NA	L	c_remission	3	9	203939
AMY1	GVQVSPPNENVAIHNPFRPWWER	3	NA	NA	L	b_ulcer	1	4	186504
AMY1	GVQVSPPNENVAIHNPFRPWWER	3	NA	NA	L	b_ulcer	2	5	50105.5
AMY1	GVQVSPPNENVAIHNPFRPWWER	3	NA	NA	L	b_ulcer	3	6	59374.2
AMY1	GVQVSPPNENVAIHNPFRPWWER	4	NA	NA	L	a_healthy	1	1	93240
AMY1	GVQVSPPNENVAIHNPFRPWWER	4	NA	NA	L	a_healthy	2	2	281057
AMY1	GVQVSPPNENVAIHNPFRPWWER	4	NA	NA	L	a_healthy	3	3	68959.4
AMY1	GVQVSPPNENVAIHNPFRPWWER	4	NA	NA	L	c_remission	1	7	108914
AMY1	GVQVSPPNENVAIHNPFRPWWER	4	NA	NA	L	c_remission	2	8	543302
AMY1	GVQVSPPNENVAIHNPFRPWWER	4	NA	NA	L	c_remission	3	9	181278
AMY1	GVQVSPPNENVAIHNPFRPWWER	4	NA	NA	L	b_ulcer	1	4	195430
AMY1	GVQVSPPNENVAIHNPFRPWWER	4	NA	NA	L	b_ulcer	2	5	91902.7
AMY1	GVQVSPPNENVAIHNPFRPWWER	4	NA	NA	L	b_ulcer	3	6	105046
AMY1	NFRNVVDGQPFTNWYDNGSNQVAFGR	3	NA	NA	L	a_healthy	1	1	34713.7
AMY1	NFRNVVDGQPFTNWYDNGSNQVAFGR	3	NA	NA	L	a_healthy	2	2	68579.6
AMY1	NFRNVVDGQPFTNWYDNGSNQVAFGR	3	NA	NA	L	a_healthy	3	3	38956.5
AMY1	NFRNVVDGQPFTNWYDNGSNQVAFGR	3	NA	NA	L	c_remission	1	7	NA
AMY1	NFRNVVDGQPFTNWYDNGSNQVAFGR	3	NA	NA	L	c_remission	2	8	NA
AMY1	NFRNVVDGQPFTNWYDNGSNQVAFGR	3	NA	NA	L	c_remission	3	9	104357
AMY1	NFRNVVDGQPFTNWYDNGSNQVAFGR	3	NA	NA	L	b_ulcer	1	4	52726.1
AMY1	NFRNVVDGQPFTNWYDNGSNQVAFGR	3	NA	NA	L	b_ulcer	2	5	NA
AMY1	NFRNVVDGQPFTNWYDNGSNQVAFGR	3	NA	NA	L	b_ulcer	3	6	61894.6
AMY1	GVTKEVTINPDTTC[57.0215]GNDWVC[57.0215]EHR	2	NA	NA	L	a_healthy	1	1	245726
AMY1	GVTKEVTINPDTTC[57.0215]GNDWVC[57.0215]EHR	2	NA	NA	L	a_healthy	2	2	182769
AMY1	GVTKEVTINPDTTC[57.0215]GNDWVC[57.0215]EHR	2	NA	NA	L	a_healthy	3	3	124374
AMY1	GVTKEVTINPDTTC[57.0215]GNDWVC[57.0215]EHR	2	NA	NA	L	c_remission	1	7	251559
AMY1	GVTKEVTINPDTTC[57.0215]GNDWVC[57.0215]EHR	2	NA	NA	L	c_remission	2	8	58882.8
AMY1	GVTKEVTINPDTTC[57.0215]GNDWVC[57.0215]EHR	2	NA	NA	L	c_remission	3	9	258133
AMY1	GVTKEVTINPDTTC[57.0215]GNDWVC[57.0215]EHR	2	NA	NA	L	b_ulcer	1	4	56621.7
AMY1	GVTKEVTINPDTTC[57.0215]GNDWVC[57.0215]EHR	2	NA	NA	L	b_ulcer	2	5	96854.2
AMY1	GVTKEVTINPDTTC[57.0215]GNDWVC[57.0215]EHR	2	NA	NA	L	b_ulcer	3	6	70894.3
AMY1	GVTKEVTINPDTTC[57.0215]GNDWVC[57.0215]EHR	3	NA	NA	L	a_healthy	1	1	537030
AMY1	GVTKEVTINPDTTC[57.0215]GNDWVC[57.0215]EHR	3	NA	NA	L	a_healthy	2	2	640342
AMY1	GVTKEVTINPDTTC[57.0215]GNDWVC[57.0215]EHR	3	NA	NA	L	a_healthy	3	3	425035
AMY1	GVTKEVTINPDTTC[57.0215]GNDWVC[57.0215]EHR	3	NA	NA	L	c_remission	1	7	499152
AMY1	GVTKEVTINPDTTC[57.0215]GNDWVC[57.0215]EHR	3	NA	NA	L	c_remission	2	8	596391
AMY1	GVTKEVTINPDTTC[57.0215]GNDWVC[57.0215]EHR	3	NA	NA	L	c_remission	3	9	449264
AMY1	GVTKEVTINPDTTC[57.0215]GNDWVC[57.0215]EHR	3	NA	NA	L	b_ulcer	1	4	399709
AMY1	GVTKEVTINPDTTC[57.0215]GNDWVC[57.0215]EHR	3	NA	NA	L	b_ulcer	2	5	324777
AMY1	GVTKEVTINPDTTC[57.0215]GNDWVC[57.0215]EHR	3	NA	NA	L	b_ulcer	3	6	308540
AMY1	SILTFWDAR	2	NA	NA	L	a_healthy	1	1	26442.5
AMY1	SILTFWDAR	2	NA	NA	L	a_healthy	2	2	77364.3
AMY1	SILTFWDAR	2	NA	NA	L	a_healthy	3	3	39853.4
AMY1	SILTFWDAR	2	NA	NA	L	c_remission	1	7	40207.1
AMY1	SILTFWDAR	2	NA	NA	L	c_remission	2	8	171031
AMY1	SILTFWDAR	2	NA	NA	L	c_remission	3	9	48106.8
AMY1	SILTFWDAR	2	NA	NA	L	b_ulcer	1	4	14665.2
AMY1	SILTFWDAR	2	NA	NA	L	b_ulcer	2	5	NA
AMY1	SILTFWDAR	2	NA	NA	L	b_ulcer	3	6	92682.9
AMY1	GVTKEVTINPDTTC[57.0215]GNDWVC[57.0215]EHR	4	NA	NA	L	a_healthy	1	1	1.3779e+06
AMY1	GVTKEVTINPDTTC[57.0215]GNDWVC[57.0215]EHR	4	NA	NA	L	a_healthy	2	2	1.69806e+06
AMY1	GVTKEVTINPDTTC[57.0215]GNDWVC[57.0215]EHR	4	NA	NA	L	a_healthy	3	3	1.3e+06
AMY1	GVTKEVTINPDTTC[57.0215]GNDWVC[57.0215]EHR	4	NA	NA	L	c_remission	1	7	1.36701e+06
AMY1	GVTKEVTINPDTTC[57.0215]GNDWVC[57.0215]EHR	4	NA	NA	L	c_remission	2	8	1.99214e+06
AMY1	GVTKEVTINPDTTC[57.0215]GNDWVC[57.0215]EHR	4	NA	NA	L	c_remission	3	9	1.48913e+06
AMY1	GVTKEVTINPDTTC[57.0215]GNDWVC[57.0215]EHR	4	NA	NA	L	b_ulcer	1	4	1.19831e+06
AMY1	GVTKEVTINPDTTC[57.0215]GNDWVC[57.0215]EHR	4	NA	NA	L	b_ulcer	2	5	827939
AMY1	GVTKEVTINPDTTC[57.0215]GNDWVC[57.0215]EHR	4	NA	NA	L	b_ulcer	3	6	1.07692e+06
AMY1	GVTKEVTINPDTTC[57.0215]GNDWVC[57.0215]EHRWR	4	NA	NA	L	a_healthy	1	1	NA
AMY1	GVTKEVTINPDTTC[57.0215]GNDWVC[57.0215]EHRWR	4	NA	NA	L	a_healthy	2	2	171069
AMY1	GVTKEVTINPDTTC[57.0215]GNDWVC[57.0215]EHRWR	4	NA	NA	L	a_healthy	3	3	NA
AMY1	GVTKEVTINPDTTC[57.0215]GNDWVC[57.0215]EHRWR	4	NA	NA	L	c_remission	1	7	NA
AMY1	GVTKEVTINPDTTC[57.0215]GNDWVC[57.0215]EHRWR	4	NA	NA	L	c_remission	2	8	115721
AMY1	GVTKEVTINPDTTC[57.0215]GNDWVC[57.0215]EHRWR	4	NA	NA	L	c_remission	3	9	NA
AMY1	GVTKEVTINPDTTC[57.0215]GNDWVC[57.0215]EHRWR	4	NA	NA	L	b_ulcer	1	4	NA
AMY1	GVTKEVTINPDTTC[57.0215]GNDWVC[57.0215]EHRWR	4	NA	NA	L	b_ulcer	2	5	NA
AMY1	GVTKEVTINPDTTC[57.0215]GNDWVC[57.0215]EHRWR	4	NA	NA	L	b_ulcer	3	6	NA
AMY1	GVTKEVTINPDTTC[57.0215]GNDWVC[57.0215]EHRWR	5	NA	NA	L	a_healthy	1	1	73848.2
AMY1	GVTKEVTINPDTTC[57.0215]GNDWVC[57.0215]EHRWR	5	NA	NA	L	a_healthy	2	2	142518
AMY1	GVTKEVTINPDTTC[57.0215]GNDWVC[57.0215]EHRWR	5	NA	NA	L	a_healthy	3	3	NA
AMY1	GVTKEVTINPDTTC[57.0215]GNDWVC[57.0215]EHRWR	5	NA	NA	L	c_remission	1	7	NA
AMY1	GVTKEVTINPDTTC[57.0215]GNDWVC[57.0215]EHRWR	5	NA	NA	L	c_remission	2	8	111105
AMY1	GVTKEVTINPDTTC[57.0215]GNDWVC[57.0215]EHRWR	5	NA	NA	L	c_remission	3	9	71372.1
AMY1	GVTKEVTINPDTTC[57.0215]GNDWVC[57.0215]EHRWR	5	NA	NA	L	b_ulcer	1	4	NA
AMY1	GVTKEVTINPDTTC[57.0215]GNDWVC[57.0215]EHRWR	5	NA	NA	L	b_ulcer	2	5	NA
AMY1	GVTKEVTINPDTTC[57.0215]GNDWVC[57.0215]EHRWR	5	NA	NA	L	b_ulcer	3	6	NA
AMY1	NGEKMSYLK	2	NA	NA	L	a_healthy	1	1	105838
AMY1	NGEKMSYLK	2	NA	NA	L	a_healthy	2	2	138790
AMY1	NGEKMSYLK	2	NA	NA	L	a_healthy	3	3	40901.5
AMY1	NGEKMSYLK	2	NA	NA	L	c_remission	1	7	54497.6
AMY1	NGEKMSYLK	2	NA	NA	L	c_remission	2	8	61804.6
AMY1	NGEKMSYLK	2	NA	NA	L	c_remission	3	9	88059.8
AMY1	NGEKMSYLK	2	NA	NA	L	b_ulcer	1	4	48828.3
AMY1	NGEKMSYLK	2	NA	NA	L	b_ulcer	2	5	NA
AMY1	NGEKMSYLK	2	NA	NA	L	b_ulcer	3	6	37572.4
AMY1	GWDFNDGK	2	NA	NA	L	a_healthy	1	1	102640
AMY1	GWDFNDGK	2	NA	NA	L	a_healthy	2	2	49684.3
AMY1	GWDFNDGK	2	NA	NA	L	a_healthy	3	3	136730
AMY1	GWDFNDGK	2	NA	NA	L	c_remission	1	7	186829
AMY1	GWDFNDGK	2	NA	NA	L	c_remission	2	8	30518.3
AMY1	GWDFNDGK	2	NA	NA	L	c_remission	3	9	148605
AMY1	GWDFNDGK	2	NA	NA	L	b_ulcer	1	4	87314
AMY1	GWDFNDGK	2	NA	NA	L	b_ulcer	2	5	89742.4
AMY1	GWDFNDGK	2	NA	NA	L	b_ulcer	3	6	130028
AMY1	GWDFNDGKC[57.0215]K	2	NA	NA	L	a_healthy	1	1	NA
AMY1	GWDFNDGKC[57.0215]K	2	NA	NA	L	a_healthy	2	2	NA
AMY1	GWDFNDGKC[57.0215]K	2	NA	NA	L	a_healthy	3	3	NA
AMY1	GWDFNDGKC[57.0215]K	2	NA	NA	L	c_remission	1	7	NA
AMY1	GWDFNDGKC[57.0215]K	2	NA	NA	L	c_remission	2	8	60965.9
AMY1	GWDFNDGKC[57.0215]K	2	NA	NA	L	c_remission	3	9	47733.3
AMY1	GWDFNDGKC[57.0215]K	2	NA	NA	L	b_ulcer	1	4	NA
AMY1	GWDFNDGKC[57.0215]K	2	NA	NA	L	b_ulcer	2	5	NA
AMY1	GWDFNDGKC[57.0215]K	2	NA	NA	L	b_ulcer	3	6	NA
AMY1	VRIYVDAVINHM[15.9949]C[57.0215]GNAVSAGTSSTC[57.0215]GSYFNPGSR	4	NA	NA	L	a_healthy	1	1	NA
AMY1	VRIYVDAVINHM[15.9949]C[57.0215]GNAVSAGTSSTC[57.0215]GSYFNPGSR	4	NA	NA	L	a_healthy	2	2	2955.18
AMY1	VRIYVDAVINHM[15.9949]C[57.0215]GNAVSAGTSSTC[57.0215]GSYFNPGSR	4	NA	NA	L	a_healthy	3	3	3920.8
AMY1	VRIYVDAVINHM[15.9949]C[57.0215]GNAVSAGTSSTC[57.0215]GSYFNPGSR	4	NA	NA	L	c_remission	1	7	NA
AMY1	VRIYVDAVINHM[15.9949]C[57.0215]GNAVSAGTSSTC[57.0215]GSYFNPGSR	4	NA	NA	L	c_remission	2	8	NA
AMY1	VRIYVDAVINHM[15.9949]C[57.0215]GNAVSAGTSSTC[57.0215]GSYFNPGSR	4	NA	NA	L	c_remission	3	9	NA
AMY1	VRIYVDAVINHM[15.9949]C[57.0215]GNAVSAGTSSTC[57.0215]GSYFNPGSR	4	NA	NA	L	b_ulcer	1	4	NA
AMY1	VRIYVDAVINHM[15.9949]C[57.0215]GNAVSAGTSSTC[57.0215]GSYFNPGSR	4	NA	NA	L	b_ulcer	2	5	NA
AMY1	VRIYVDAVINHM[15.9949]C[57.0215]GNAVSAGTSSTC[57.0215]GSYFNPGSR	4	NA	NA	L	b_ulcer	3	6	NA
AMY1	ISGDKINGNC[57.0215]TGIK	2	NA	NA	L	a_healthy	1	1	NA
AMY1	ISGDKINGNC[57.0215]TGIK	2	NA	NA	L	a_healthy	2	2	NA
AMY1	ISGDKINGNC[57.0215]TGIK	2	NA	NA	L	a_healthy	3	3	NA
AMY1	ISGDKINGNC[57.0215]TGIK	2	NA	NA	L	c_remission	1	7	NA
AMY1	ISGDKINGNC[57.0215]TGIK	2	NA	NA	L	c_remission	2	8	NA
AMY1	ISGDKINGNC[57.0215]TGIK	2	NA	NA	L	c_remission	3	9	NA
AMY1	ISGDKINGNC[57.0215]TGIK	2	NA	NA	L	b_ulcer	1	4	22476.2
AMY1	ISGDKINGNC[57.0215]TGIK	2	NA	NA	L	b_ulcer	2	5	NA
AMY1	ISGDKINGNC[57.0215]TGIK	2	NA	NA	L	b_ulcer	3	6	16391.9
AMY1	SISNSAEDPFIAIHAESK	3	NA	NA	L	a_healthy	1	1	NA
AMY1	SISNSAEDPFIAIHAESK	3	NA	NA	L	a_healthy	2	2	NA
AMY1	SISNSAEDPFIAIHAESK	3	NA	NA	L	a_healthy	3	3	NA
AMY1	SISNSAEDPFIAIHAESK	3	NA	NA	L	c_remission	1	7	47555
AMY1	SISNSAEDPFIAIHAESK	3	NA	NA	L	c_remission	2	8	NA
AMY1	SISNSAEDPFIAIHAESK	3	NA	NA	L	c_remission	3	9	40399.3
AMY1	SISNSAEDPFIAIHAESK	3	NA	NA	L	b_ulcer	1	4	NA
AMY1	SISNSAEDPFIAIHAESK	3	NA	NA	L	b_ulcer	2	5	NA
AMY1	SISNSAEDPFIAIHAESK	3	NA	NA	L	b_ulcer	3	6	NA
AMY1	GWGFMPSDR	2	NA	NA	L	a_healthy	1	1	117341
AMY1	GWGFMPSDR	2	NA	NA	L	a_healthy	2	2	163417
AMY1	GWGFMPSDR	2	NA	NA	L	a_healthy	3	3	116126
AMY1	GWGFMPSDR	2	NA	NA	L	c_remission	1	7	106455
AMY1	GWGFMPSDR	2	NA	NA	L	c_remission	2	8	97929.9
AMY1	GWGFMPSDR	2	NA	NA	L	c_remission	3	9	125305
AMY1	GWGFMPSDR	2	NA	NA	L	b_ulcer	1	4	91910.4
AMY1	GWGFMPSDR	2	NA	NA	L	b_ulcer	2	5	74409.4
AMY1	GWGFMPSDR	2	NA	NA	L	b_ulcer	3	6	84955.8
AMY1	YSGWDFNDGK	2	NA	NA	L	a_healthy	1	1	37125.8
AMY1	YSGWDFNDGK	2	NA	NA	L	a_healthy	2	2	42829.2
AMY1	YSGWDFNDGK	2	NA	NA	L	a_healthy	3	3	95432
AMY1	YSGWDFNDGK	2	NA	NA	L	c_remission	1	7	76130.5
AMY1	YSGWDFNDGK	2	NA	NA	L	c_remission	2	8	51436.9
AMY1	YSGWDFNDGK	2	NA	NA	L	c_remission	3	9	51308.5
AMY1	YSGWDFNDGK	2	NA	NA	L	b_ulcer	1	4	65326.3
AMY1	YSGWDFNDGK	2	NA	NA	L	b_ulcer	2	5	42582.8
AMY1	YSGWDFNDGK	2	NA	NA	L	b_ulcer	3	6	46802
AMY1	YSGWDFNDGKC[57.0215]K	2	NA	NA	L	a_healthy	1	1	72332.9
AMY1	YSGWDFNDGKC[57.0215]K	2	NA	NA	L	a_healthy	2	2	81834.7
AMY1	YSGWDFNDGKC[57.0215]K	2	NA	NA	L	a_healthy	3	3	68665.5
AMY1	YSGWDFNDGKC[57.0215]K	2	NA	NA	L	c_remission	1	7	77473.9
AMY1	YSGWDFNDGKC[57.0215]K	2	NA	NA	L	c_remission	2	8	39422.3
AMY1	YSGWDFNDGKC[57.0215]K	2	NA	NA	L	c_remission	3	9	104985
AMY1	YSGWDFNDGKC[57.0215]K	2	NA	NA	L	b_ulcer	1	4	61513.8
AMY1	YSGWDFNDGKC[57.0215]K	2	NA	NA	L	b_ulcer	2	5	37491.1
AMY1	YSGWDFNDGKC[57.0215]K	2	NA	NA	L	b_ulcer	3	6	59284.6
AMY1	ISGDKINGNC[57.0215]TGIK	3	NA	NA	L	a_healthy	1	1	37104.5
AMY1	ISGDKINGNC[57.0215]TGIK	3	NA	NA	L	a_healthy	2	2	NA
AMY1	ISGDKINGNC[57.0215]TGIK	3	NA	NA	L	a_healthy	3	3	45912
AMY1	ISGDKINGNC[57.0215]TGIK	3	NA	NA	L	c_remission	1	7	17004.5
AMY1	ISGDKINGNC[57.0215]TGIK	3	NA	NA	L	c_remission	2	8	23607.9
AMY1	ISGDKINGNC[57.0215]TGIK	3	NA	NA	L	c_remission	3	9	42141.9
AMY1	ISGDKINGNC[57.0215]TGIK	3	NA	NA	L	b_ulcer	1	4	45883.5
AMY1	ISGDKINGNC[57.0215]TGIK	3	NA	NA	L	b_ulcer	2	5	NA
AMY1	ISGDKINGNC[57.0215]TGIK	3	NA	NA	L	b_ulcer	3	6	44297.5
AMY1	SISNSAEDPFIAIHAESKL	2	NA	NA	L	a_healthy	1	1	265690
AMY1	SISNSAEDPFIAIHAESKL	2	NA	NA	L	a_healthy	2	2	365878
AMY1	SISNSAEDPFIAIHAESKL	2	NA	NA	L	a_healthy	3	3	392723
AMY1	SISNSAEDPFIAIHAESKL	2	NA	NA	L	c_remission	1	7	473020
AMY1	SISNSAEDPFIAIHAESKL	2	NA	NA	L	c_remission	2	8	318588
AMY1	SISNSAEDPFIAIHAESKL	2	NA	NA	L	c_remission	3	9	463152
AMY1	SISNSAEDPFIAIHAESKL	2	NA	NA	L	b_ulcer	1	4	274416
AMY1	SISNSAEDPFIAIHAESKL	2	NA	NA	L	b_ulcer	2	5	223797
AMY1	SISNSAEDPFIAIHAESKL	2	NA	NA	L	b_ulcer	3	6	323271
AMY1	YSGWDFNDGKC[57.0215]K	3	NA	NA	L	a_healthy	1	1	62148.8
AMY1	YSGWDFNDGKC[57.0215]K	3	NA	NA	L	a_healthy	2	2	54957.4
AMY1	YSGWDFNDGKC[57.0215]K	3	NA	NA	L	a_healthy	3	3	95928.1
AMY1	YSGWDFNDGKC[57.0215]K	3	NA	NA	L	c_remission	1	7	57349.8
AMY1	YSGWDFNDGKC[57.0215]K	3	NA	NA	L	c_remission	2	8	101805
AMY1	YSGWDFNDGKC[57.0215]K	3	NA	NA	L	c_remission	3	9	31934
AMY1	YSGWDFNDGKC[57.0215]K	3	NA	NA	L	b_ulcer	1	4	58686.1
AMY1	YSGWDFNDGKC[57.0215]K	3	NA	NA	L	b_ulcer	2	5	70186.5
AMY1	YSGWDFNDGKC[57.0215]K	3	NA	NA	L	b_ulcer	3	6	37042.2
AMY1	SISNSAEDPFIAIHAESKL	3	NA	NA	L	a_healthy	1	1	644563
AMY1	SISNSAEDPFIAIHAESKL	3	NA	NA	L	a_healthy	2	2	954450
AMY1	SISNSAEDPFIAIHAESKL	3	NA	NA	L	a_healthy	3	3	936283
AMY1	SISNSAEDPFIAIHAESKL	3	NA	NA	L	c_remission	1	7	1.08419e+06
AMY1	SISNSAEDPFIAIHAESKL	3	NA	NA	L	c_remission	2	8	994402
AMY1	SISNSAEDPFIAIHAESKL	3	NA	NA	L	c_remission	3	9	1.19111e+06
AMY1	SISNSAEDPFIAIHAESKL	3	NA	NA	L	b_ulcer	1	4	585846
AMY1	SISNSAEDPFIAIHAESKL	3	NA	NA	L	b_ulcer	2	5	394064
AMY1	SISNSAEDPFIAIHAESKL	3	NA	NA	L	b_ulcer	3	6	692704
AMY1	TC[57.0215]GNDWVC[57.0215]EHR	1	NA	NA	L	a_healthy	1	1	NA
AMY1	TC[57.0215]GNDWVC[57.0215]EHR	1	NA	NA	L	a_healthy	2	2	NA
AMY1	TC[57.0215]GNDWVC[57.0215]EHR	1	NA	NA	L	a_healthy	3	3	62601.8
AMY1	TC[57.0215]GNDWVC[57.0215]EHR	1	NA	NA	L	c_remission	1	7	NA
AMY1	TC[57.0215]GNDWVC[57.0215]EHR	1	NA	NA	L	c_remission	2	8	NA
AMY1	TC[57.0215]GNDWVC[57.0215]EHR	1	NA	NA	L	c_remission	3	9	NA
AMY1	TC[57.0215]GNDWVC[57.0215]EHR	1	NA	NA	L	b_ulcer	1	4	64554.1
AMY1	TC[57.0215]GNDWVC[57.0215]EHR	1	NA	NA	L	b_ulcer	2	5	NA
AMY1	TC[57.0215]GNDWVC[57.0215]EHR	1	NA	NA	L	b_ulcer	3	6	NA
AMY1	TC[57.0215]GNDWVC[57.0215]EHR	2	NA	NA	L	a_healthy	1	1	466269
AMY1	TC[57.0215]GNDWVC[57.0215]EHR	2	NA	NA	L	a_healthy	2	2	403524
AMY1	TC[57.0215]GNDWVC[57.0215]EHR	2	NA	NA	L	a_healthy	3	3	701015
AMY1	TC[57.0215]GNDWVC[57.0215]EHR	2	NA	NA	L	c_remission	1	7	936904
AMY1	TC[57.0215]GNDWVC[57.0215]EHR	2	NA	NA	L	c_remission	2	8	135784
AMY1	TC[57.0215]GNDWVC[57.0215]EHR	2	NA	NA	L	c_remission	3	9	736605
AMY1	TC[57.0215]GNDWVC[57.0215]EHR	2	NA	NA	L	b_ulcer	1	4	580623
AMY1	TC[57.0215]GNDWVC[57.0215]EHR	2	NA	NA	L	b_ulcer	2	5	401381
AMY1	TC[57.0215]GNDWVC[57.0215]EHR	2	NA	NA	L	b_ulcer	3	6	474914
AMY1	GAGGASILTFWDAR	2	NA	NA	L	a_healthy	1	1	151823
AMY1	GAGGASILTFWDAR	2	NA	NA	L	a_healthy	2	2	171810
AMY1	GAGGASILTFWDAR	2	NA	NA	L	a_healthy	3	3	182994
AMY1	GAGGASILTFWDAR	2	NA	NA	L	c_remission	1	7	253590
AMY1	GAGGASILTFWDAR	2	NA	NA	L	c_remission	2	8	254503
AMY1	GAGGASILTFWDAR	2	NA	NA	L	c_remission	3	9	195696
AMY1	GAGGASILTFWDAR	2	NA	NA	L	b_ulcer	1	4	131407
AMY1	GAGGASILTFWDAR	2	NA	NA	L	b_ulcer	2	5	147461
AMY1	GAGGASILTFWDAR	2	NA	NA	L	b_ulcer	3	6	214438
AMY1	TC[57.0215]GNDWVC[57.0215]EHR	3	NA	NA	L	a_healthy	1	1	27111.1
AMY1	TC[57.0215]GNDWVC[57.0215]EHR	3	NA	NA	L	a_healthy	2	2	28168.9
AMY1	TC[57.0215]GNDWVC[57.0215]EHR	3	NA	NA	L	a_healthy	3	3	36926.2
AMY1	TC[57.0215]GNDWVC[57.0215]EHR	3	NA	NA	L	c_remission	1	7	38069.1
AMY1	TC[57.0215]GNDWVC[57.0215]EHR	3	NA	NA	L	c_remission	2	8	151997
AMY1	TC[57.0215]GNDWVC[57.0215]EHR	3	NA	NA	L	c_remission	3	9	35998.3
AMY1	TC[57.0215]GNDWVC[57.0215]EHR	3	NA	NA	L	b_ulcer	1	4	25123.2
AMY1	TC[57.0215]GNDWVC[57.0215]EHR	3	NA	NA	L	b_ulcer	2	5	14107.8
AMY1	TC[57.0215]GNDWVC[57.0215]EHR	3	NA	NA	L	b_ulcer	3	6	26014.1
AMY1	NGSNQVAFGR	2	NA	NA	L	a_healthy	1	1	335749
AMY1	NGSNQVAFGR	2	NA	NA	L	a_healthy	2	2	726955
AMY1	NGSNQVAFGR	2	NA	NA	L	a_healthy	3	3	313834
AMY1	NGSNQVAFGR	2	NA	NA	L	c_remission	1	7	480642
AMY1	NGSNQVAFGR	2	NA	NA	L	c_remission	2	8	242354
AMY1	NGSNQVAFGR	2	NA	NA	L	c_remission	3	9	477248
AMY1	NGSNQVAFGR	2	NA	NA	L	b_ulcer	1	4	316162
AMY1	NGSNQVAFGR	2	NA	NA	L	b_ulcer	2	5	216201
AMY1	NGSNQVAFGR	2	NA	NA	L	b_ulcer	3	6	317645
AMY1	TC[57.0215]GSYFNPGSR	2	NA	NA	L	a_healthy	1	1	226175
AMY1	TC[57.0215]GSYFNPGSR	2	NA	NA	L	a_healthy	2	2	241273
AMY1	TC[57.0215]GSYFNPGSR	2	NA	NA	L	a_healthy	3	3	230579
AMY1	TC[57.0215]GSYFNPGSR	2	NA	NA	L	c_remission	1	7	285626
AMY1	TC[57.0215]GSYFNPGSR	2	NA	NA	L	c_remission	2	8	139868
AMY1	TC[57.0215]GSYFNPGSR	2	NA	NA	L	c_remission	3	9	255723
AMY1	TC[57.0215]GSYFNPGSR	2	NA	NA	L	b_ulcer	1	4	247344
AMY1	TC[57.0215]GSYFNPGSR	2	NA	NA	L	b_ulcer	2	5	207979
AMY1	TC[57.0215]GSYFNPGSR	2	NA	NA	L	b_ulcer	3	6	265118
AMY1	TC[57.0215]GSYFNPGSRDFPAVPYSGWDFNDGK	3	NA	NA	L	a_healthy	1	1	38430.9
AMY1	TC[57.0215]GSYFNPGSRDFPAVPYSGWDFNDGK	3	NA	NA	L	a_healthy	2	2	NA
AMY1	TC[57.0215]GSYFNPGSRDFPAVPYSGWDFNDGK	3	NA	NA	L	a_healthy	3	3	18586.7
AMY1	TC[57.0215]GSYFNPGSRDFPAVPYSGWDFNDGK	3	NA	NA	L	c_remission	1	7	32289.3
AMY1	TC[57.0215]GSYFNPGSRDFPAVPYSGWDFNDGK	3	NA	NA	L	c_remission	2	8	NA
AMY1	TC[57.0215]GSYFNPGSRDFPAVPYSGWDFNDGK	3	NA	NA	L	c_remission	3	9	31894.4
AMY1	TC[57.0215]GSYFNPGSRDFPAVPYSGWDFNDGK	3	NA	NA	L	b_ulcer	1	4	NA
AMY1	TC[57.0215]GSYFNPGSRDFPAVPYSGWDFNDGK	3	NA	NA	L	b_ulcer	2	5	32968.3
AMY1	TC[57.0215]GSYFNPGSRDFPAVPYSGWDFNDGK	3	NA	NA	L	b_ulcer	3	6	19106
AMY1	TC[57.0215]GSYFNPGSRDFPAVPYSGWDFNDGKC[57.0215]K	3	NA	NA	L	a_healthy	1	1	232729
AMY1	TC[57.0215]GSYFNPGSRDFPAVPYSGWDFNDGKC[57.0215]K	3	NA	NA	L	a_healthy	2	2	217506
AMY1	TC[57.0215]GSYFNPGSRDFPAVPYSGWDFNDGKC[57.0215]K	3	NA	NA	L	a_healthy	3	3	80365.1
AMY1	TC[57.0215]GSYFNPGSRDFPAVPYSGWDFNDGKC[57.0215]K	3	NA	NA	L	c_remission	1	7	87849.5
AMY1	TC[57.0215]GSYFNPGSRDFPAVPYSGWDFNDGKC[57.0215]K	3	NA	NA	L	c_remission	2	8	53886.6
AMY1	TC[57.0215]GSYFNPGSRDFPAVPYSGWDFNDGKC[57.0215]K	3	NA	NA	L	c_remission	3	9	162783
AMY1	TC[57.0215]GSYFNPGSRDFPAVPYSGWDFNDGKC[57.0215]K	3	NA	NA	L	b_ulcer	1	4	71743.4
AMY1	TC[57.0215]GSYFNPGSRDFPAVPYSGWDFNDGKC[57.0215]K	3	NA	NA	L	b_ulcer	2	5	86780.8
AMY1	TC[57.0215]GSYFNPGSRDFPAVPYSGWDFNDGKC[57.0215]K	3	NA	NA	L	b_ulcer	3	6	58795.3
AMY1	DFNDGKC[57.0215]K	2	NA	NA	L	a_healthy	1	1	148741
AMY1	DFNDGKC[57.0215]K	2	NA	NA	L	a_healthy	2	2	264083
AMY1	DFNDGKC[57.0215]K	2	NA	NA	L	a_healthy	3	3	NA
AMY1	DFNDGKC[57.0215]K	2	NA	NA	L	c_remission	1	7	193927
AMY1	DFNDGKC[57.0215]K	2	NA	NA	L	c_remission	2	8	77076.2
AMY1	DFNDGKC[57.0215]K	2	NA	NA	L	c_remission	3	9	236516
AMY1	DFNDGKC[57.0215]K	2	NA	NA	L	b_ulcer	1	4	115317
AMY1	DFNDGKC[57.0215]K	2	NA	NA	L	b_ulcer	2	5	58487.6
AMY1	DFNDGKC[57.0215]K	2	NA	NA	L	b_ulcer	3	6	117459
AMY1	DFNDGKC[57.0215]KTGSGDIENYNDATQVR	4	NA	NA	L	a_healthy	1	1	NA
AMY1	DFNDGKC[57.0215]KTGSGDIENYNDATQVR	4	NA	NA	L	a_healthy	2	2	43665.6
AMY1	DFNDGKC[57.0215]KTGSGDIENYNDATQVR	4	NA	NA	L	a_healthy	3	3	NA
AMY1	DFNDGKC[57.0215]KTGSGDIENYNDATQVR	4	NA	NA	L	c_remission	1	7	NA
AMY1	DFNDGKC[57.0215]KTGSGDIENYNDATQVR	4	NA	NA	L	c_remission	2	8	24684.8
AMY1	DFNDGKC[57.0215]KTGSGDIENYNDATQVR	4	NA	NA	L	c_remission	3	9	NA
AMY1	DFNDGKC[57.0215]KTGSGDIENYNDATQVR	4	NA	NA	L	b_ulcer	1	4	NA
AMY1	DFNDGKC[57.0215]KTGSGDIENYNDATQVR	4	NA	NA	L	b_ulcer	2	5	NA
AMY1	DFNDGKC[57.0215]KTGSGDIENYNDATQVR	4	NA	NA	L	b_ulcer	3	6	NA
AMY1	SIVHLFEWR	2	NA	NA	L	a_healthy	1	1	15500000
AMY1	SIVHLFEWR	2	NA	NA	L	a_healthy	2	2	16800000
AMY1	SIVHLFEWR	2	NA	NA	L	a_healthy	3	3	16100000
AMY1	SIVHLFEWR	2	NA	NA	L	c_remission	1	7	18100000
AMY1	SIVHLFEWR	2	NA	NA	L	c_remission	2	8	13600000
AMY1	SIVHLFEWR	2	NA	NA	L	c_remission	3	9	19600000
AMY1	SIVHLFEWR	2	NA	NA	L	b_ulcer	1	4	13200000
AMY1	SIVHLFEWR	2	NA	NA	L	b_ulcer	2	5	12300000
AMY1	SIVHLFEWR	2	NA	NA	L	b_ulcer	3	6	16900000
AMY1	SIVHLFEWR	3	NA	NA	L	a_healthy	1	1	89180.7
AMY1	SIVHLFEWR	3	NA	NA	L	a_healthy	2	2	NA
AMY1	SIVHLFEWR	3	NA	NA	L	a_healthy	3	3	53817.3
AMY1	SIVHLFEWR	3	NA	NA	L	c_remission	1	7	91860.7
AMY1	SIVHLFEWR	3	NA	NA	L	c_remission	2	8	95311.4
AMY1	SIVHLFEWR	3	NA	NA	L	c_remission	3	9	NA
AMY1	SIVHLFEWR	3	NA	NA	L	b_ulcer	1	4	88091.2
AMY1	SIVHLFEWR	3	NA	NA	L	b_ulcer	2	5	52706.5
AMY1	SIVHLFEWR	3	NA	NA	L	b_ulcer	3	6	84000.8
AMY1	NGVTKEVTINPDTTC[57.0215]GNDWVC[57.0215]EHR	2	NA	NA	L	a_healthy	1	1	19342.6
AMY1	NGVTKEVTINPDTTC[57.0215]GNDWVC[57.0215]EHR	2	NA	NA	L	a_healthy	2	2	23230.6
AMY1	NGVTKEVTINPDTTC[57.0215]GNDWVC[57.0215]EHR	2	NA	NA	L	a_healthy	3	3	NA
AMY1	NGVTKEVTINPDTTC[57.0215]GNDWVC[57.0215]EHR	2	NA	NA	L	c_remission	1	7	10622.1
AMY1	NGVTKEVTINPDTTC[57.0215]GNDWVC[57.0215]EHR	2	NA	NA	L	c_remission	2	8	NA
AMY1	NGVTKEVTINPDTTC[57.0215]GNDWVC[57.0215]EHR	2	NA	NA	L	c_remission	3	9	11596
AMY1	NGVTKEVTINPDTTC[57.0215]GNDWVC[57.0215]EHR	2	NA	NA	L	b_ulcer	1	4	NA
AMY1	NGVTKEVTINPDTTC[57.0215]GNDWVC[57.0215]EHR	2	NA	NA	L	b_ulcer	2	5	NA
AMY1	NGVTKEVTINPDTTC[57.0215]GNDWVC[57.0215]EHR	2	NA	NA	L	b_ulcer	3	6	13639.6
AMY1	NGVTKEVTINPDTTC[57.0215]GNDWVC[57.0215]EHR	3	NA	NA	L	a_healthy	1	1	75928.4
AMY1	NGVTKEVTINPDTTC[57.0215]GNDWVC[57.0215]EHR	3	NA	NA	L	a_healthy	2	2	119237
AMY1	NGVTKEVTINPDTTC[57.0215]GNDWVC[57.0215]EHR	3	NA	NA	L	a_healthy	3	3	34918.9
AMY1	NGVTKEVTINPDTTC[57.0215]GNDWVC[57.0215]EHR	3	NA	NA	L	c_remission	1	7	90187.2
AMY1	NGVTKEVTINPDTTC[57.0215]GNDWVC[57.0215]EHR	3	NA	NA	L	c_remission	2	8	65481.4
AMY1	NGVTKEVTINPDTTC[57.0215]GNDWVC[57.0215]EHR	3	NA	NA	L	c_remission	3	9	98445.2
AMY1	NGVTKEVTINPDTTC[57.0215]GNDWVC[57.0215]EHR	3	NA	NA	L	b_ulcer	1	4	62689.9
AMY1	NGVTKEVTINPDTTC[57.0215]GNDWVC[57.0215]EHR	3	NA	NA	L	b_ulcer	2	5	98890.2
AMY1	NGVTKEVTINPDTTC[57.0215]GNDWVC[57.0215]EHR	3	NA	NA	L	b_ulcer	3	6	130440
AMY1	NGVTKEVTINPDTTC[57.0215]GNDWVC[57.0215]EHR	4	NA	NA	L	a_healthy	1	1	356958
AMY1	NGVTKEVTINPDTTC[57.0215]GNDWVC[57.0215]EHR	4	NA	NA	L	a_healthy	2	2	76209.3
AMY1	NGVTKEVTINPDTTC[57.0215]GNDWVC[57.0215]EHR	4	NA	NA	L	a_healthy	3	3	275734
AMY1	NGVTKEVTINPDTTC[57.0215]GNDWVC[57.0215]EHR	4	NA	NA	L	c_remission	1	7	494002
AMY1	NGVTKEVTINPDTTC[57.0215]GNDWVC[57.0215]EHR	4	NA	NA	L	c_remission	2	8	300202
AMY1	NGVTKEVTINPDTTC[57.0215]GNDWVC[57.0215]EHR	4	NA	NA	L	c_remission	3	9	124013
AMY1	NGVTKEVTINPDTTC[57.0215]GNDWVC[57.0215]EHR	4	NA	NA	L	b_ulcer	1	4	94242.7
AMY1	NGVTKEVTINPDTTC[57.0215]GNDWVC[57.0215]EHR	4	NA	NA	L	b_ulcer	2	5	59433.3
AMY1	NGVTKEVTINPDTTC[57.0215]GNDWVC[57.0215]EHR	4	NA	NA	L	b_ulcer	3	6	305600
AMY1	DFPAVPYSGW	2	NA	NA	L	a_healthy	1	1	39040.9
AMY1	DFPAVPYSGW	2	NA	NA	L	a_healthy	2	2	374756
AMY1	DFPAVPYSGW	2	NA	NA	L	a_healthy	3	3	69255.9
AMY1	DFPAVPYSGW	2	NA	NA	L	c_remission	1	7	171709
AMY1	DFPAVPYSGW	2	NA	NA	L	c_remission	2	8	192460
AMY1	DFPAVPYSGW	2	NA	NA	L	c_remission	3	9	114071
AMY1	DFPAVPYSGW	2	NA	NA	L	b_ulcer	1	4	148562
AMY1	DFPAVPYSGW	2	NA	NA	L	b_ulcer	2	5	NA
AMY1	DFPAVPYSGW	2	NA	NA	L	b_ulcer	3	6	134843
AMY1	DFPAVPYSGWD	2	NA	NA	L	a_healthy	1	1	NA
AMY1	DFPAVPYSGWD	2	NA	NA	L	a_healthy	2	2	65149
AMY1	DFPAVPYSGWD	2	NA	NA	L	a_healthy	3	3	56120.2
AMY1	DFPAVPYSGWD	2	NA	NA	L	c_remission	1	7	NA
AMY1	DFPAVPYSGWD	2	NA	NA	L	c_remission	2	8	139422
AMY1	DFPAVPYSGWD	2	NA	NA	L	c_remission	3	9	NA
AMY1	DFPAVPYSGWD	2	NA	NA	L	b_ulcer	1	4	40641.1
AMY1	DFPAVPYSGWD	2	NA	NA	L	b_ulcer	2	5	NA
AMY1	DFPAVPYSGWD	2	NA	NA	L	b_ulcer	3	6	NA
AMY1	LC[57.0215]TRSGNEDEFR	2	NA	NA	L	a_healthy	1	1	12240.9
AMY1	LC[57.0215]TRSGNEDEFR	2	NA	NA	L	a_healthy	2	2	28728.9
AMY1	LC[57.0215]TRSGNEDEFR	2	NA	NA	L	a_healthy	3	3	NA
AMY1	LC[57.0215]TRSGNEDEFR	2	NA	NA	L	c_remission	1	7	NA
AMY1	LC[57.0215]TRSGNEDEFR	2	NA	NA	L	c_remission	2	8	10348.6
AMY1	LC[57.0215]TRSGNEDEFR	2	NA	NA	L	c_remission	3	9	NA
AMY1	LC[57.0215]TRSGNEDEFR	2	NA	NA	L	b_ulcer	1	4	NA
AMY1	LC[57.0215]TRSGNEDEFR	2	NA	NA	L	b_ulcer	2	5	NA
AMY1	LC[57.0215]TRSGNEDEFR	2	NA	NA	L	b_ulcer	3	6	NA
AMY1	LC[57.0215]TRSGNEDEFR	3	NA	NA	L	a_healthy	1	1	63300.6
AMY1	LC[57.0215]TRSGNEDEFR	3	NA	NA	L	a_healthy	2	2	150927
AMY1	LC[57.0215]TRSGNEDEFR	3	NA	NA	L	a_healthy	3	3	NA
AMY1	LC[57.0215]TRSGNEDEFR	3	NA	NA	L	c_remission	1	7	NA
AMY1	LC[57.0215]TRSGNEDEFR	3	NA	NA	L	c_remission	2	8	47729.3
AMY1	LC[57.0215]TRSGNEDEFR	3	NA	NA	L	c_remission	3	9	21521.7
AMY1	LC[57.0215]TRSGNEDEFR	3	NA	NA	L	b_ulcer	1	4	NA
AMY1	LC[57.0215]TRSGNEDEFR	3	NA	NA	L	b_ulcer	2	5	NA
AMY1	LC[57.0215]TRSGNEDEFR	3	NA	NA	L	b_ulcer	3	6	NA
AMY1	DFPAVPYSGWDFN	2	NA	NA	L	a_healthy	1	1	54659
AMY1	DFPAVPYSGWDFN	2	NA	NA	L	a_healthy	2	2	121568
AMY1	DFPAVPYSGWDFN	2	NA	NA	L	a_healthy	3	3	63492.9
AMY1	DFPAVPYSGWDFN	2	NA	NA	L	c_remission	1	7	81004.3
AMY1	DFPAVPYSGWDFN	2	NA	NA	L	c_remission	2	8	148012
AMY1	DFPAVPYSGWDFN	2	NA	NA	L	c_remission	3	9	85268.1
AMY1	DFPAVPYSGWDFN	2	NA	NA	L	b_ulcer	1	4	95184.8
AMY1	DFPAVPYSGWDFN	2	NA	NA	L	b_ulcer	2	5	28298.2
AMY1	DFPAVPYSGWDFN	2	NA	NA	L	b_ulcer	3	6	78248.4
AMY1	LC[57.0215]TRSGNEDEFRNMVTR	3	NA	NA	L	a_healthy	1	1	104554
AMY1	LC[57.0215]TRSGNEDEFRNMVTR	3	NA	NA	L	a_healthy	2	2	271962
AMY1	LC[57.0215]TRSGNEDEFRNMVTR	3	NA	NA	L	a_healthy	3	3	72390.4
AMY1	LC[57.0215]TRSGNEDEFRNMVTR	3	NA	NA	L	c_remission	1	7	33456.5
AMY1	LC[57.0215]TRSGNEDEFRNMVTR	3	NA	NA	L	c_remission	2	8	101456
AMY1	LC[57.0215]TRSGNEDEFRNMVTR	3	NA	NA	L	c_remission	3	9	136780
AMY1	LC[57.0215]TRSGNEDEFRNMVTR	3	NA	NA	L	b_ulcer	1	4	43488.1
AMY1	LC[57.0215]TRSGNEDEFRNMVTR	3	NA	NA	L	b_ulcer	2	5	39343.3
AMY1	LC[57.0215]TRSGNEDEFRNMVTR	3	NA	NA	L	b_ulcer	3	6	23141.3
AMY1	NHDNQRGHGAGGASILTFWDAR	4	NA	NA	L	a_healthy	1	1	NA
AMY1	NHDNQRGHGAGGASILTFWDAR	4	NA	NA	L	a_healthy	2	2	NA
AMY1	NHDNQRGHGAGGASILTFWDAR	4	NA	NA	L	a_healthy	3	3	20254.5
AMY1	NHDNQRGHGAGGASILTFWDAR	4	NA	NA	L	c_remission	1	7	NA
AMY1	NHDNQRGHGAGGASILTFWDAR	4	NA	NA	L	c_remission	2	8	48602.1
AMY1	NHDNQRGHGAGGASILTFWDAR	4	NA	NA	L	c_remission	3	9	NA
AMY1	NHDNQRGHGAGGASILTFWDAR	4	NA	NA	L	b_ulcer	1	4	NA
AMY1	NHDNQRGHGAGGASILTFWDAR	4	NA	NA	L	b_ulcer	2	5	NA
AMY1	NHDNQRGHGAGGASILTFWDAR	4	NA	NA	L	b_ulcer	3	6	11882.2
AMY1	LC[57.0215]TRSGNEDEFRNMVTR	4	NA	NA	L	a_healthy	1	1	279104
AMY1	LC[57.0215]TRSGNEDEFRNMVTR	4	NA	NA	L	a_healthy	2	2	578439
AMY1	LC[57.0215]TRSGNEDEFRNMVTR	4	NA	NA	L	a_healthy	3	3	153424
AMY1	LC[57.0215]TRSGNEDEFRNMVTR	4	NA	NA	L	c_remission	1	7	118836
AMY1	LC[57.0215]TRSGNEDEFRNMVTR	4	NA	NA	L	c_remission	2	8	271075
AMY1	LC[57.0215]TRSGNEDEFRNMVTR	4	NA	NA	L	c_remission	3	9	280045
AMY1	LC[57.0215]TRSGNEDEFRNMVTR	4	NA	NA	L	b_ulcer	1	4	124159
AMY1	LC[57.0215]TRSGNEDEFRNMVTR	4	NA	NA	L	b_ulcer	2	5	80023.7
AMY1	LC[57.0215]TRSGNEDEFRNMVTR	4	NA	NA	L	b_ulcer	3	6	77171
AMY1	GAKLGTVIRK	2	NA	NA	L	a_healthy	1	1	NA
AMY1	GAKLGTVIRK	2	NA	NA	L	a_healthy	2	2	NA
AMY1	GAKLGTVIRK	2	NA	NA	L	a_healthy	3	3	NA
AMY1	GAKLGTVIRK	2	NA	NA	L	c_remission	1	7	21016.8
AMY1	GAKLGTVIRK	2	NA	NA	L	c_remission	2	8	NA
AMY1	GAKLGTVIRK	2	NA	NA	L	c_remission	3	9	14020.5
AMY1	GAKLGTVIRK	2	NA	NA	L	b_ulcer	1	4	NA
AMY1	GAKLGTVIRK	2	NA	NA	L	b_ulcer	2	5	NA
AMY1	GAKLGTVIRK	2	NA	NA	L	b_ulcer	3	6	NA
AMY1	DFPAVPYSGWDFND	2	NA	NA	L	a_healthy	1	1	NA
AMY1	DFPAVPYSGWDFND	2	NA	NA	L	a_healthy	2	2	104186
AMY1	DFPAVPYSGWDFND	2	NA	NA	L	a_healthy	3	3	NA
AMY1	DFPAVPYSGWDFND	2	NA	NA	L	c_remission	1	7	31629.7
AMY1	DFPAVPYSGWDFND	2	NA	NA	L	c_remission	2	8	377827
AMY1	DFPAVPYSGWDFND	2	NA	NA	L	c_remission	3	9	NA
AMY1	DFPAVPYSGWDFND	2	NA	NA	L	b_ulcer	1	4	84555.8
AMY1	DFPAVPYSGWDFND	2	NA	NA	L	b_ulcer	2	5	NA
AMY1	DFPAVPYSGWDFND	2	NA	NA	L	b_ulcer	3	6	38596.8
AMY1	DFPAVPYSGWDFNDG	2	NA	NA	L	a_healthy	1	1	NA
AMY1	DFPAVPYSGWDFNDG	2	NA	NA	L	a_healthy	2	2	26324.7
AMY1	DFPAVPYSGWDFNDG	2	NA	NA	L	a_healthy	3	3	NA
AMY1	DFPAVPYSGWDFNDG	2	NA	NA	L	c_remission	1	7	NA
AMY1	DFPAVPYSGWDFNDG	2	NA	NA	L	c_remission	2	8	245282
AMY1	DFPAVPYSGWDFNDG	2	NA	NA	L	c_remission	3	9	NA
AMY1	DFPAVPYSGWDFNDG	2	NA	NA	L	b_ulcer	1	4	NA
AMY1	DFPAVPYSGWDFNDG	2	NA	NA	L	b_ulcer	2	5	NA
AMY1	DFPAVPYSGWDFNDG	2	NA	NA	L	b_ulcer	3	6	NA
AMY1	DFPAVPYSGWDFNDGK	2	NA	NA	L	a_healthy	1	1	16100000
AMY1	DFPAVPYSGWDFNDGK	2	NA	NA	L	a_healthy	2	2	24700000
AMY1	DFPAVPYSGWDFNDGK	2	NA	NA	L	a_healthy	3	3	23600000
AMY1	DFPAVPYSGWDFNDGK	2	NA	NA	L	c_remission	1	7	22500000
AMY1	DFPAVPYSGWDFNDGK	2	NA	NA	L	c_remission	2	8	21400000
AMY1	DFPAVPYSGWDFNDGK	2	NA	NA	L	c_remission	3	9	20100000
AMY1	DFPAVPYSGWDFNDGK	2	NA	NA	L	b_ulcer	1	4	24800000
AMY1	DFPAVPYSGWDFNDGK	2	NA	NA	L	b_ulcer	2	5	14900000
AMY1	DFPAVPYSGWDFNDGK	2	NA	NA	L	b_ulcer	3	6	21400000
AMY1	DFPAVPYSGWDFNDGK	3	NA	NA	L	a_healthy	1	1	1.28706e+06
AMY1	DFPAVPYSGWDFNDGK	3	NA	NA	L	a_healthy	2	2	3816674
AMY1	DFPAVPYSGWDFNDGK	3	NA	NA	L	a_healthy	3	3	2.1257e+06
AMY1	DFPAVPYSGWDFNDGK	3	NA	NA	L	c_remission	1	7	2364868
AMY1	DFPAVPYSGWDFNDGK	3	NA	NA	L	c_remission	2	8	3.57515e+06
AMY1	DFPAVPYSGWDFNDGK	3	NA	NA	L	c_remission	3	9	1.16728e+06
AMY1	DFPAVPYSGWDFNDGK	3	NA	NA	L	b_ulcer	1	4	3.31078e+06
AMY1	DFPAVPYSGWDFNDGK	3	NA	NA	L	b_ulcer	2	5	1.32052e+06
AMY1	DFPAVPYSGWDFNDGK	3	NA	NA	L	b_ulcer	3	6	1.8378e+06
AMY1	VSAGTSSTC[57.0215]GSYFNPGSR	2	NA	NA	L	a_healthy	1	1	150614
AMY1	VSAGTSSTC[57.0215]GSYFNPGSR	2	NA	NA	L	a_healthy	2	2	204405
AMY1	VSAGTSSTC[57.0215]GSYFNPGSR	2	NA	NA	L	a_healthy	3	3	190791
AMY1	VSAGTSSTC[57.0215]GSYFNPGSR	2	NA	NA	L	c_remission	1	7	149985
AMY1	VSAGTSSTC[57.0215]GSYFNPGSR	2	NA	NA	L	c_remission	2	8	133554
AMY1	VSAGTSSTC[57.0215]GSYFNPGSR	2	NA	NA	L	c_remission	3	9	156543
AMY1	VSAGTSSTC[57.0215]GSYFNPGSR	2	NA	NA	L	b_ulcer	1	4	223100
AMY1	VSAGTSSTC[57.0215]GSYFNPGSR	2	NA	NA	L	b_ulcer	2	5	141289
AMY1	VSAGTSSTC[57.0215]GSYFNPGSR	2	NA	NA	L	b_ulcer	3	6	199825
AMY1	VSAGTSSTC[57.0215]GSYFNPGSRDFPAVPYSGWDFNDGKC[57.0215]K	3	NA	NA	L	a_healthy	1	1	58304.5
AMY1	VSAGTSSTC[57.0215]GSYFNPGSRDFPAVPYSGWDFNDGKC[57.0215]K	3	NA	NA	L	a_healthy	2	2	59510
AMY1	VSAGTSSTC[57.0215]GSYFNPGSRDFPAVPYSGWDFNDGKC[57.0215]K	3	NA	NA	L	a_healthy	3	3	NA
AMY1	VSAGTSSTC[57.0215]GSYFNPGSRDFPAVPYSGWDFNDGKC[57.0215]K	3	NA	NA	L	c_remission	1	7	NA
AMY1	VSAGTSSTC[57.0215]GSYFNPGSRDFPAVPYSGWDFNDGKC[57.0215]K	3	NA	NA	L	c_remission	2	8	NA
AMY1	VSAGTSSTC[57.0215]GSYFNPGSRDFPAVPYSGWDFNDGKC[57.0215]K	3	NA	NA	L	c_remission	3	9	NA
AMY1	VSAGTSSTC[57.0215]GSYFNPGSRDFPAVPYSGWDFNDGKC[57.0215]K	3	NA	NA	L	b_ulcer	1	4	NA
AMY1	VSAGTSSTC[57.0215]GSYFNPGSRDFPAVPYSGWDFNDGKC[57.0215]K	3	NA	NA	L	b_ulcer	2	5	NA
AMY1	VSAGTSSTC[57.0215]GSYFNPGSRDFPAVPYSGWDFNDGKC[57.0215]K	3	NA	NA	L	b_ulcer	3	6	NA
AMY1	DFPAVPYSGWDFNDGKC[57.0215]K	2	NA	NA	L	a_healthy	1	1	12100000
AMY1	DFPAVPYSGWDFNDGKC[57.0215]K	2	NA	NA	L	a_healthy	2	2	12800000
AMY1	DFPAVPYSGWDFNDGKC[57.0215]K	2	NA	NA	L	a_healthy	3	3	15800000
AMY1	DFPAVPYSGWDFNDGKC[57.0215]K	2	NA	NA	L	c_remission	1	7	8784963
AMY1	DFPAVPYSGWDFNDGKC[57.0215]K	2	NA	NA	L	c_remission	2	8	14500000
AMY1	DFPAVPYSGWDFNDGKC[57.0215]K	2	NA	NA	L	c_remission	3	9	11800000
AMY1	DFPAVPYSGWDFNDGKC[57.0215]K	2	NA	NA	L	b_ulcer	1	4	11200000
AMY1	DFPAVPYSGWDFNDGKC[57.0215]K	2	NA	NA	L	b_ulcer	2	5	13000000
AMY1	DFPAVPYSGWDFNDGKC[57.0215]K	2	NA	NA	L	b_ulcer	3	6	16100000
AMY1	DFPAVPYSGWDFNDGKC[57.0215]K	3	NA	NA	L	a_healthy	1	1	1.5781e+06
AMY1	DFPAVPYSGWDFNDGKC[57.0215]K	3	NA	NA	L	a_healthy	2	2	2.37536e+06
AMY1	DFPAVPYSGWDFNDGKC[57.0215]K	3	NA	NA	L	a_healthy	3	3	1.4656e+06
AMY1	DFPAVPYSGWDFNDGKC[57.0215]K	3	NA	NA	L	c_remission	1	7	1.03173e+06
AMY1	DFPAVPYSGWDFNDGKC[57.0215]K	3	NA	NA	L	c_remission	2	8	2.03089e+06
AMY1	DFPAVPYSGWDFNDGKC[57.0215]K	3	NA	NA	L	c_remission	3	9	1.1962e+06
AMY1	DFPAVPYSGWDFNDGKC[57.0215]K	3	NA	NA	L	b_ulcer	1	4	1.5198e+06
AMY1	DFPAVPYSGWDFNDGKC[57.0215]K	3	NA	NA	L	b_ulcer	2	5	1.01488e+06
AMY1	DFPAVPYSGWDFNDGKC[57.0215]K	3	NA	NA	L	b_ulcer	3	6	1.33708e+06
AMY1	DFPAVPYSGWDFNDGKC[57.0215]K	4	NA	NA	L	a_healthy	1	1	76752.9
AMY1	DFPAVPYSGWDFNDGKC[57.0215]K	4	NA	NA	L	a_healthy	2	2	38933.7
AMY1	DFPAVPYSGWDFNDGKC[57.0215]K	4	NA	NA	L	a_healthy	3	3	88793.9
AMY1	DFPAVPYSGWDFNDGKC[57.0215]K	4	NA	NA	L	c_remission	1	7	121902
AMY1	DFPAVPYSGWDFNDGKC[57.0215]K	4	NA	NA	L	c_remission	2	8	247678
AMY1	DFPAVPYSGWDFNDGKC[57.0215]K	4	NA	NA	L	c_remission	3	9	90530.2
AMY1	DFPAVPYSGWDFNDGKC[57.0215]K	4	NA	NA	L	b_ulcer	1	4	59706.1
AMY1	DFPAVPYSGWDFNDGKC[57.0215]K	4	NA	NA	L	b_ulcer	2	5	35405
AMY1	DFPAVPYSGWDFNDGKC[57.0215]K	4	NA	NA	L	b_ulcer	3	6	54383.3
AMY1	DFPAVPYSGWDFNDGKC[57.0215]KTGSGDIENYNDATQVR	3	NA	NA	L	a_healthy	1	1	64646.4
AMY1	DFPAVPYSGWDFNDGKC[57.0215]KTGSGDIENYNDATQVR	3	NA	NA	L	a_healthy	2	2	187242
AMY1	DFPAVPYSGWDFNDGKC[57.0215]KTGSGDIENYNDATQVR	3	NA	NA	L	a_healthy	3	3	23317.5
AMY1	DFPAVPYSGWDFNDGKC[57.0215]KTGSGDIENYNDATQVR	3	NA	NA	L	c_remission	1	7	NA
AMY1	DFPAVPYSGWDFNDGKC[57.0215]KTGSGDIENYNDATQVR	3	NA	NA	L	c_remission	2	8	68692
AMY1	DFPAVPYSGWDFNDGKC[57.0215]KTGSGDIENYNDATQVR	3	NA	NA	L	c_remission	3	9	36573.1
AMY1	DFPAVPYSGWDFNDGKC[57.0215]KTGSGDIENYNDATQVR	3	NA	NA	L	b_ulcer	1	4	50646.7
AMY1	DFPAVPYSGWDFNDGKC[57.0215]KTGSGDIENYNDATQVR	3	NA	NA	L	b_ulcer	2	5	26976.8
AMY1	DFPAVPYSGWDFNDGKC[57.0215]KTGSGDIENYNDATQVR	3	NA	NA	L	b_ulcer	3	6	16170.3
AMY1	DFPAVPYSGWDFNDGKC[57.0215]KTGSGDIENYNDATQVR	4	NA	NA	L	a_healthy	1	1	NA
AMY1	DFPAVPYSGWDFNDGKC[57.0215]KTGSGDIENYNDATQVR	4	NA	NA	L	a_healthy	2	2	NA
AMY1	DFPAVPYSGWDFNDGKC[57.0215]KTGSGDIENYNDATQVR	4	NA	NA	L	a_healthy	3	3	NA
AMY1	DFPAVPYSGWDFNDGKC[57.0215]KTGSGDIENYNDATQVR	4	NA	NA	L	c_remission	1	7	NA
AMY1	DFPAVPYSGWDFNDGKC[57.0215]KTGSGDIENYNDATQVR	4	NA	NA	L	c_remission	2	8	NA
AMY1	DFPAVPYSGWDFNDGKC[57.0215]KTGSGDIENYNDATQVR	4	NA	NA	L	c_remission	3	9	NA
AMY1	DFPAVPYSGWDFNDGKC[57.0215]KTGSGDIENYNDATQVR	4	NA	NA	L	b_ulcer	1	4	8498.52
AMY1	DFPAVPYSGWDFNDGKC[57.0215]KTGSGDIENYNDATQVR	4	NA	NA	L	b_ulcer	2	5	NA
AMY1	DFPAVPYSGWDFNDGKC[57.0215]KTGSGDIENYNDATQVR	4	NA	NA	L	b_ulcer	3	6	NA
AMY1	VSDDGKAHFSISNSAEDPFIAIHAESKL	3	NA	NA	L	a_healthy	1	1	65648.1
AMY1	VSDDGKAHFSISNSAEDPFIAIHAESKL	3	NA	NA	L	a_healthy	2	2	46862.4
AMY1	VSDDGKAHFSISNSAEDPFIAIHAESKL	3	NA	NA	L	a_healthy	3	3	36252.7
AMY1	VSDDGKAHFSISNSAEDPFIAIHAESKL	3	NA	NA	L	c_remission	1	7	215816
AMY1	VSDDGKAHFSISNSAEDPFIAIHAESKL	3	NA	NA	L	c_remission	2	8	21437
AMY1	VSDDGKAHFSISNSAEDPFIAIHAESKL	3	NA	NA	L	c_remission	3	9	109661
AMY1	VSDDGKAHFSISNSAEDPFIAIHAESKL	3	NA	NA	L	b_ulcer	1	4	37123.7
AMY1	VSDDGKAHFSISNSAEDPFIAIHAESKL	3	NA	NA	L	b_ulcer	2	5	57603.9
AMY1	VSDDGKAHFSISNSAEDPFIAIHAESKL	3	NA	NA	L	b_ulcer	3	6	41529.9
AMY1	VSDDGKAHFSISNSAEDPFIAIHAESKL	4	NA	NA	L	a_healthy	1	1	161200
AMY1	VSDDGKAHFSISNSAEDPFIAIHAESKL	4	NA	NA	L	a_healthy	2	2	82930.7
AMY1	VSDDGKAHFSISNSAEDPFIAIHAESKL	4	NA	NA	L	a_healthy	3	3	156740
AMY1	VSDDGKAHFSISNSAEDPFIAIHAESKL	4	NA	NA	L	c_remission	1	7	237854
AMY1	VSDDGKAHFSISNSAEDPFIAIHAESKL	4	NA	NA	L	c_remission	2	8	63224.3
AMY1	VSDDGKAHFSISNSAEDPFIAIHAESKL	4	NA	NA	L	c_remission	3	9	209428
AMY1	VSDDGKAHFSISNSAEDPFIAIHAESKL	4	NA	NA	L	b_ulcer	1	4	124435
AMY1	VSDDGKAHFSISNSAEDPFIAIHAESKL	4	NA	NA	L	b_ulcer	2	5	241793
AMY1	VSDDGKAHFSISNSAEDPFIAIHAESKL	4	NA	NA	L	b_ulcer	3	6	232972
AMY1	NHLIDIGVAGFR	2	NA	NA	L	a_healthy	1	1	33058.1
AMY1	NHLIDIGVAGFR	2	NA	NA	L	a_healthy	2	2	30954.9
AMY1	NHLIDIGVAGFR	2	NA	NA	L	a_healthy	3	3	44240.2
AMY1	NHLIDIGVAGFR	2	NA	NA	L	c_remission	1	7	281178
AMY1	NHLIDIGVAGFR	2	NA	NA	L	c_remission	2	8	37860.6
AMY1	NHLIDIGVAGFR	2	NA	NA	L	c_remission	3	9	63913.1
AMY1	NHLIDIGVAGFR	2	NA	NA	L	b_ulcer	1	4	27381.2
AMY1	NHLIDIGVAGFR	2	NA	NA	L	b_ulcer	2	5	146516
AMY1	NHLIDIGVAGFR	2	NA	NA	L	b_ulcer	3	6	226271
AMY1	NHLIDIGVAGFR	3	NA	NA	L	a_healthy	1	1	38404.3
AMY1	NHLIDIGVAGFR	3	NA	NA	L	a_healthy	2	2	65126.4
AMY1	NHLIDIGVAGFR	3	NA	NA	L	a_healthy	3	3	63267.9
AMY1	NHLIDIGVAGFR	3	NA	NA	L	c_remission	1	7	65948.9
AMY1	NHLIDIGVAGFR	3	NA	NA	L	c_remission	2	8	71256.8
AMY1	NHLIDIGVAGFR	3	NA	NA	L	c_remission	3	9	40461.7
AMY1	NHLIDIGVAGFR	3	NA	NA	L	b_ulcer	1	4	45977.2
AMY1	NHLIDIGVAGFR	3	NA	NA	L	b_ulcer	2	5	NA
AMY1	NHLIDIGVAGFR	3	NA	NA	L	b_ulcer	3	6	67857.9
AMY1	NHMC[57.0215]GNAVSAGTSSTC[57.0215]GSYFNPGSR	2	NA	NA	L	a_healthy	1	1	107309
AMY1	NHMC[57.0215]GNAVSAGTSSTC[57.0215]GSYFNPGSR	2	NA	NA	L	a_healthy	2	2	106338
AMY1	NHMC[57.0215]GNAVSAGTSSTC[57.0215]GSYFNPGSR	2	NA	NA	L	a_healthy	3	3	121089
AMY1	NHMC[57.0215]GNAVSAGTSSTC[57.0215]GSYFNPGSR	2	NA	NA	L	c_remission	1	7	132388
AMY1	NHMC[57.0215]GNAVSAGTSSTC[57.0215]GSYFNPGSR	2	NA	NA	L	c_remission	2	8	60354.2
AMY1	NHMC[57.0215]GNAVSAGTSSTC[57.0215]GSYFNPGSR	2	NA	NA	L	c_remission	3	9	129124
AMY1	NHMC[57.0215]GNAVSAGTSSTC[57.0215]GSYFNPGSR	2	NA	NA	L	b_ulcer	1	4	116986
AMY1	NHMC[57.0215]GNAVSAGTSSTC[57.0215]GSYFNPGSR	2	NA	NA	L	b_ulcer	2	5	100641
AMY1	NHMC[57.0215]GNAVSAGTSSTC[57.0215]GSYFNPGSR	2	NA	NA	L	b_ulcer	3	6	118335
AMY1	YSSNTQQGR	2	NA	NA	L	a_healthy	1	1	32749
AMY1	YSSNTQQGR	2	NA	NA	L	a_healthy	2	2	NA
AMY1	YSSNTQQGR	2	NA	NA	L	a_healthy	3	3	NA
AMY1	YSSNTQQGR	2	NA	NA	L	c_remission	1	7	NA
AMY1	YSSNTQQGR	2	NA	NA	L	c_remission	2	8	87975.3
AMY1	YSSNTQQGR	2	NA	NA	L	c_remission	3	9	NA
AMY1	YSSNTQQGR	2	NA	NA	L	b_ulcer	1	4	26142.8
AMY1	YSSNTQQGR	2	NA	NA	L	b_ulcer	2	5	26956.2
AMY1	YSSNTQQGR	2	NA	NA	L	b_ulcer	3	6	37957.6
AMY1	NHMC[57.0215]GNAVSAGTSSTC[57.0215]GSYFNPGSR	3	NA	NA	L	a_healthy	1	1	35748.9
AMY1	NHMC[57.0215]GNAVSAGTSSTC[57.0215]GSYFNPGSR	3	NA	NA	L	a_healthy	2	2	46427.7
AMY1	NHMC[57.0215]GNAVSAGTSSTC[57.0215]GSYFNPGSR	3	NA	NA	L	a_healthy	3	3	29649.2
AMY1	NHMC[57.0215]GNAVSAGTSSTC[57.0215]GSYFNPGSR	3	NA	NA	L	c_remission	1	7	54097.5
AMY1	NHMC[57.0215]GNAVSAGTSSTC[57.0215]GSYFNPGSR	3	NA	NA	L	c_remission	2	8	24875.7
AMY1	NHMC[57.0215]GNAVSAGTSSTC[57.0215]GSYFNPGSR	3	NA	NA	L	c_remission	3	9	48713.6
AMY1	NHMC[57.0215]GNAVSAGTSSTC[57.0215]GSYFNPGSR	3	NA	NA	L	b_ulcer	1	4	46654.4
AMY1	NHMC[57.0215]GNAVSAGTSSTC[57.0215]GSYFNPGSR	3	NA	NA	L	b_ulcer	2	5	29958.8
AMY1	NHMC[57.0215]GNAVSAGTSSTC[57.0215]GSYFNPGSR	3	NA	NA	L	b_ulcer	3	6	40434.3
AMY1	ISNSAEDPFIAIHAESKL	2	NA	NA	L	a_healthy	1	1	40827.6
AMY1	ISNSAEDPFIAIHAESKL	2	NA	NA	L	a_healthy	2	2	NA
AMY1	ISNSAEDPFIAIHAESKL	2	NA	NA	L	a_healthy	3	3	70950.1
AMY1	ISNSAEDPFIAIHAESKL	2	NA	NA	L	c_remission	1	7	110254
AMY1	ISNSAEDPFIAIHAESKL	2	NA	NA	L	c_remission	2	8	NA
AMY1	ISNSAEDPFIAIHAESKL	2	NA	NA	L	c_remission	3	9	54864.6
AMY1	ISNSAEDPFIAIHAESKL	2	NA	NA	L	b_ulcer	1	4	39496.6
AMY1	ISNSAEDPFIAIHAESKL	2	NA	NA	L	b_ulcer	2	5	46684.6
AMY1	ISNSAEDPFIAIHAESKL	2	NA	NA	L	b_ulcer	3	6	44125.5
AMY1	ISNSAEDPFIAIHAESKL	3	NA	NA	L	a_healthy	1	1	185178
AMY1	ISNSAEDPFIAIHAESKL	3	NA	NA	L	a_healthy	2	2	165598
AMY1	ISNSAEDPFIAIHAESKL	3	NA	NA	L	a_healthy	3	3	129350
AMY1	ISNSAEDPFIAIHAESKL	3	NA	NA	L	c_remission	1	7	99247.1
AMY1	ISNSAEDPFIAIHAESKL	3	NA	NA	L	c_remission	2	8	205766
AMY1	ISNSAEDPFIAIHAESKL	3	NA	NA	L	c_remission	3	9	146857
AMY1	ISNSAEDPFIAIHAESKL	3	NA	NA	L	b_ulcer	1	4	237234
AMY1	ISNSAEDPFIAIHAESKL	3	NA	NA	L	b_ulcer	2	5	72803.1
AMY1	ISNSAEDPFIAIHAESKL	3	NA	NA	L	b_ulcer	3	6	131342
AMY1	GASILTFWDAR	2	NA	NA	L	a_healthy	1	1	50019.9
AMY1	GASILTFWDAR	2	NA	NA	L	a_healthy	2	2	72480.8
AMY1	GASILTFWDAR	2	NA	NA	L	a_healthy	3	3	62599
AMY1	GASILTFWDAR	2	NA	NA	L	c_remission	1	7	85858.7
AMY1	GASILTFWDAR	2	NA	NA	L	c_remission	2	8	564998
AMY1	GASILTFWDAR	2	NA	NA	L	c_remission	3	9	86026.1
AMY1	GASILTFWDAR	2	NA	NA	L	b_ulcer	1	4	69291.9
AMY1	GASILTFWDAR	2	NA	NA	L	b_ulcer	2	5	NA
AMY1	GASILTFWDAR	2	NA	NA	L	b_ulcer	3	6	200608
AMY1	LSGLLDLALGK	2	NA	NA	L	a_healthy	1	1	1911339
AMY1	LSGLLDLALGK	2	NA	NA	L	a_healthy	2	2	5.59917e+06
AMY1	LSGLLDLALGK	2	NA	NA	L	a_healthy	3	3	2832992
AMY1	LSGLLDLALGK	2	NA	NA	L	c_remission	1	7	3555532
AMY1	LSGLLDLALGK	2	NA	NA	L	c_remission	2	8	4.03529e+06
AMY1	LSGLLDLALGK	2	NA	NA	L	c_remission	3	9	4934607
AMY1	LSGLLDLALGK	2	NA	NA	L	b_ulcer	1	4	3.4989e+06
AMY1	LSGLLDLALGK	2	NA	NA	L	b_ulcer	2	5	1.19627e+06
AMY1	LSGLLDLALGK	2	NA	NA	L	b_ulcer	3	6	2.67383e+06
AMY1	LSGLLDLALGKD	2	NA	NA	L	a_healthy	1	1	144903
AMY1	LSGLLDLALGKD	2	NA	NA	L	a_healthy	2	2	151075
AMY1	LSGLLDLALGKD	2	NA	NA	L	a_healthy	3	3	168930
AMY1	LSGLLDLALGKD	2	NA	NA	L	c_remission	1	7	207136
AMY1	LSGLLDLALGKD	2	NA	NA	L	c_remission	2	8	550369
AMY1	LSGLLDLALGKD	2	NA	NA	L	c_remission	3	9	180804
AMY1	LSGLLDLALGKD	2	NA	NA	L	b_ulcer	1	4	126281
AMY1	LSGLLDLALGKD	2	NA	NA	L	b_ulcer	2	5	131247
AMY1	LSGLLDLALGKD	2	NA	NA	L	b_ulcer	3	6	160511
AMY1	LSGLLDLALGKDY	2	NA	NA	L	a_healthy	1	1	157316
AMY1	LSGLLDLALGKDY	2	NA	NA	L	a_healthy	2	2	288294
AMY1	LSGLLDLALGKDY	2	NA	NA	L	a_healthy	3	3	270528
AMY1	LSGLLDLALGKDY	2	NA	NA	L	c_remission	1	7	365295
AMY1	LSGLLDLALGKDY	2	NA	NA	L	c_remission	2	8	287519
AMY1	LSGLLDLALGKDY	2	NA	NA	L	c_remission	3	9	350702
AMY1	LSGLLDLALGKDY	2	NA	NA	L	b_ulcer	1	4	138503
AMY1	LSGLLDLALGKDY	2	NA	NA	L	b_ulcer	2	5	67494.9
AMY1	LSGLLDLALGKDY	2	NA	NA	L	b_ulcer	3	6	179599
AMY1	LSGLLDLALGKDYV	2	NA	NA	L	a_healthy	1	1	50267.3
AMY1	LSGLLDLALGKDYV	2	NA	NA	L	a_healthy	2	2	51471
AMY1	LSGLLDLALGKDYV	2	NA	NA	L	a_healthy	3	3	55647.8
AMY1	LSGLLDLALGKDYV	2	NA	NA	L	c_remission	1	7	69538.3
AMY1	LSGLLDLALGKDYV	2	NA	NA	L	c_remission	2	8	133678
AMY1	LSGLLDLALGKDYV	2	NA	NA	L	c_remission	3	9	108693
AMY1	LSGLLDLALGKDYV	2	NA	NA	L	b_ulcer	1	4	66897.9
AMY1	LSGLLDLALGKDYV	2	NA	NA	L	b_ulcer	2	5	20753.1
AMY1	LSGLLDLALGKDYV	2	NA	NA	L	b_ulcer	3	6	75801.5
AMY1	LSGLLDLALGKDYVR	2	NA	NA	L	a_healthy	1	1	23300000
AMY1	LSGLLDLALGKDYVR	2	NA	NA	L	a_healthy	2	2	25400000
AMY1	LSGLLDLALGKDYVR	2	NA	NA	L	a_healthy	3	3	25900000
AMY1	LSGLLDLALGKDYVR	2	NA	NA	L	c_remission	1	7	23600000
AMY1	LSGLLDLALGKDYVR	2	NA	NA	L	c_remission	2	8	22600000
AMY1	LSGLLDLALGKDYVR	2	NA	NA	L	c_remission	3	9	27800000
AMY1	LSGLLDLALGKDYVR	2	NA	NA	L	b_ulcer	1	4	22500000
AMY1	LSGLLDLALGKDYVR	2	NA	NA	L	b_ulcer	2	5	21500000
AMY1	LSGLLDLALGKDYVR	2	NA	NA	L	b_ulcer	3	6	26200000
AMY1	LSGLLDLALGKDYVR	3	NA	NA	L	a_healthy	1	1	24300000
AMY1	LSGLLDLALGKDYVR	3	NA	NA	L	a_healthy	2	2	23400000
AMY1	LSGLLDLALGKDYVR	3	NA	NA	L	a_healthy	3	3	19800000
AMY1	LSGLLDLALGKDYVR	3	NA	NA	L	c_remission	1	7	22100000
AMY1	LSGLLDLALGKDYVR	3	NA	NA	L	c_remission	2	8	25500000
AMY1	LSGLLDLALGKDYVR	3	NA	NA	L	c_remission	3	9	21400000
AMY1	LSGLLDLALGKDYVR	3	NA	NA	L	b_ulcer	1	4	24600000
AMY1	LSGLLDLALGKDYVR	3	NA	NA	L	b_ulcer	2	5	21200000
AMY1	LSGLLDLALGKDYVR	3	NA	NA	L	b_ulcer	3	6	17600000
AMY1	LSGLLDLALGKDYVRSK	2	NA	NA	L	a_healthy	1	1	65176.4
AMY1	LSGLLDLALGKDYVRSK	2	NA	NA	L	a_healthy	2	2	93992.5
AMY1	LSGLLDLALGKDYVRSK	2	NA	NA	L	a_healthy	3	3	45621
AMY1	LSGLLDLALGKDYVRSK	2	NA	NA	L	c_remission	1	7	68179.4
AMY1	LSGLLDLALGKDYVRSK	2	NA	NA	L	c_remission	2	8	61979.6
AMY1	LSGLLDLALGKDYVRSK	2	NA	NA	L	c_remission	3	9	75445.9
AMY1	LSGLLDLALGKDYVRSK	2	NA	NA	L	b_ulcer	1	4	33269.9
AMY1	LSGLLDLALGKDYVRSK	2	NA	NA	L	b_ulcer	2	5	39271.1
AMY1	LSGLLDLALGKDYVRSK	2	NA	NA	L	b_ulcer	3	6	22829.5
AMY1	LSGLLDLALGKDYVRSK	3	NA	NA	L	a_healthy	1	1	194758
AMY1	LSGLLDLALGKDYVRSK	3	NA	NA	L	a_healthy	2	2	1.37243e+06
AMY1	LSGLLDLALGKDYVRSK	3	NA	NA	L	a_healthy	3	3	143056
AMY1	LSGLLDLALGKDYVRSK	3	NA	NA	L	c_remission	1	7	1.92223e+06
AMY1	LSGLLDLALGKDYVRSK	3	NA	NA	L	c_remission	2	8	983820
AMY1	LSGLLDLALGKDYVRSK	3	NA	NA	L	c_remission	3	9	252461
AMY1	LSGLLDLALGKDYVRSK	3	NA	NA	L	b_ulcer	1	4	125091
AMY1	LSGLLDLALGKDYVRSK	3	NA	NA	L	b_ulcer	2	5	110620
AMY1	LSGLLDLALGKDYVRSK	3	NA	NA	L	b_ulcer	3	6	72873.9
AMY1	LSGLLDLALGKDYVRSK	4	NA	NA	L	a_healthy	1	1	708150
AMY1	LSGLLDLALGKDYVRSK	4	NA	NA	L	a_healthy	2	2	1.11878e+06
AMY1	LSGLLDLALGKDYVRSK	4	NA	NA	L	a_healthy	3	3	529326
AMY1	LSGLLDLALGKDYVRSK	4	NA	NA	L	c_remission	1	7	601085
AMY1	LSGLLDLALGKDYVRSK	4	NA	NA	L	c_remission	2	8	822932
AMY1	LSGLLDLALGKDYVRSK	4	NA	NA	L	c_remission	3	9	853292
AMY1	LSGLLDLALGKDYVRSK	4	NA	NA	L	b_ulcer	1	4	471738
AMY1	LSGLLDLALGKDYVRSK	4	NA	NA	L	b_ulcer	2	5	393430
AMY1	LSGLLDLALGKDYVRSK	4	NA	NA	L	b_ulcer	3	6	283113
AMY1	SKHMWPGDIK	2	NA	NA	L	a_healthy	1	1	444093
AMY1	SKHMWPGDIK	2	NA	NA	L	a_healthy	2	2	420326
AMY1	SKHMWPGDIK	2	NA	NA	L	a_healthy	3	3	312316
AMY1	SKHMWPGDIK	2	NA	NA	L	c_remission	1	7	381226
AMY1	SKHMWPGDIK	2	NA	NA	L	c_remission	2	8	256184
AMY1	SKHMWPGDIK	2	NA	NA	L	c_remission	3	9	466051
AMY1	SKHMWPGDIK	2	NA	NA	L	b_ulcer	1	4	255533
AMY1	SKHMWPGDIK	2	NA	NA	L	b_ulcer	2	5	NA
AMY1	SKHMWPGDIK	2	NA	NA	L	b_ulcer	3	6	264663
AMY1	SKHMWPGDIK	3	NA	NA	L	a_healthy	1	1	NA
AMY1	SKHMWPGDIK	3	NA	NA	L	a_healthy	2	2	NA
AMY1	SKHMWPGDIK	3	NA	NA	L	a_healthy	3	3	214385
AMY1	SKHMWPGDIK	3	NA	NA	L	c_remission	1	7	NA
AMY1	SKHMWPGDIK	3	NA	NA	L	c_remission	2	8	128339
AMY1	SKHMWPGDIK	3	NA	NA	L	c_remission	3	9	NA
AMY1	SKHMWPGDIK	3	NA	NA	L	b_ulcer	1	4	NA
AMY1	SKHMWPGDIK	3	NA	NA	L	b_ulcer	2	5	NA
AMY1	SKHMWPGDIK	3	NA	NA	L	b_ulcer	3	6	271595
AMY1	SKIAEYMNH	2	NA	NA	L	a_healthy	1	1	NA
AMY1	SKIAEYMNH	2	NA	NA	L	a_healthy	2	2	NA
AMY1	SKIAEYMNH	2	NA	NA	L	a_healthy	3	3	NA
AMY1	SKIAEYMNH	2	NA	NA	L	c_remission	1	7	NA
AMY1	SKIAEYMNH	2	NA	NA	L	c_remission	2	8	24763.3
AMY1	SKIAEYMNH	2	NA	NA	L	c_remission	3	9	NA
AMY1	SKIAEYMNH	2	NA	NA	L	b_ulcer	1	4	NA
AMY1	SKIAEYMNH	2	NA	NA	L	b_ulcer	2	5	NA
AMY1	SKIAEYMNH	2	NA	NA	L	b_ulcer	3	6	NA
AMY1	SKIAEYMNHLI	3	NA	NA	L	a_healthy	1	1	11988.6
AMY1	SKIAEYMNHLI	3	NA	NA	L	a_healthy	2	2	76404.6
AMY1	SKIAEYMNHLI	3	NA	NA	L	a_healthy	3	3	14382.6
AMY1	SKIAEYMNHLI	3	NA	NA	L	c_remission	1	7	NA
AMY1	SKIAEYMNHLI	3	NA	NA	L	c_remission	2	8	38384.5
AMY1	SKIAEYMNHLI	3	NA	NA	L	c_remission	3	9	52092.3
AMY1	SKIAEYMNHLI	3	NA	NA	L	b_ulcer	1	4	NA
AMY1	SKIAEYMNHLI	3	NA	NA	L	b_ulcer	2	5	NA
AMY1	SKIAEYMNHLI	3	NA	NA	L	b_ulcer	3	6	54890.4
AMY1	Q[-17.0265]VSPPNENVAIHNPFRPWWER	3	NA	NA	L	a_healthy	1	1	7.7841e+06
AMY1	Q[-17.0265]VSPPNENVAIHNPFRPWWER	3	NA	NA	L	a_healthy	2	2	7519422
AMY1	Q[-17.0265]VSPPNENVAIHNPFRPWWER	3	NA	NA	L	a_healthy	3	3	7.78639e+06
AMY1	Q[-17.0265]VSPPNENVAIHNPFRPWWER	3	NA	NA	L	c_remission	1	7	9190918
AMY1	Q[-17.0265]VSPPNENVAIHNPFRPWWER	3	NA	NA	L	c_remission	2	8	6469273
AMY1	Q[-17.0265]VSPPNENVAIHNPFRPWWER	3	NA	NA	L	c_remission	3	9	9347421
AMY1	Q[-17.0265]VSPPNENVAIHNPFRPWWER	3	NA	NA	L	b_ulcer	1	4	7563241
AMY1	Q[-17.0265]VSPPNENVAIHNPFRPWWER	3	NA	NA	L	b_ulcer	2	5	7.30409e+06
AMY1	Q[-17.0265]VSPPNENVAIHNPFRPWWER	3	NA	NA	L	b_ulcer	3	6	8476775
AMY1	SKIAEYMNHLIDI	3	NA	NA	L	a_healthy	1	1	NA
AMY1	SKIAEYMNHLIDI	3	NA	NA	L	a_healthy	2	2	384303
AMY1	SKIAEYMNHLIDI	3	NA	NA	L	a_healthy	3	3	27213.2
AMY1	SKIAEYMNHLIDI	3	NA	NA	L	c_remission	1	7	25740
AMY1	SKIAEYMNHLIDI	3	NA	NA	L	c_remission	2	8	55437.9
AMY1	SKIAEYMNHLIDI	3	NA	NA	L	c_remission	3	9	15444.1
AMY1	SKIAEYMNHLIDI	3	NA	NA	L	b_ulcer	1	4	NA
AMY1	SKIAEYMNHLIDI	3	NA	NA	L	b_ulcer	2	5	NA
AMY1	SKIAEYMNHLIDI	3	NA	NA	L	b_ulcer	3	6	243077
AMY1	Q[-17.0265]VSPPNENVAIHNPFRPWWER	4	NA	NA	L	a_healthy	1	1	NA
AMY1	Q[-17.0265]VSPPNENVAIHNPFRPWWER	4	NA	NA	L	a_healthy	2	2	NA
AMY1	Q[-17.0265]VSPPNENVAIHNPFRPWWER	4	NA	NA	L	a_healthy	3	3	NA
AMY1	Q[-17.0265]VSPPNENVAIHNPFRPWWER	4	NA	NA	L	c_remission	1	7	NA
AMY1	Q[-17.0265]VSPPNENVAIHNPFRPWWER	4	NA	NA	L	c_remission	2	8	NA
AMY1	Q[-17.0265]VSPPNENVAIHNPFRPWWER	4	NA	NA	L	c_remission	3	9	NA
AMY1	Q[-17.0265]VSPPNENVAIHNPFRPWWER	4	NA	NA	L	b_ulcer	1	4	NA
AMY1	Q[-17.0265]VSPPNENVAIHNPFRPWWER	4	NA	NA	L	b_ulcer	2	5	NA
AMY1	Q[-17.0265]VSPPNENVAIHNPFRPWWER	4	NA	NA	L	b_ulcer	3	6	934981
AMY1	SKIAEYMNHLIDIGV	3	NA	NA	L	a_healthy	1	1	108457
AMY1	SKIAEYMNHLIDIGV	3	NA	NA	L	a_healthy	2	2	61311.3
AMY1	SKIAEYMNHLIDIGV	3	NA	NA	L	a_healthy	3	3	60980.7
AMY1	SKIAEYMNHLIDIGV	3	NA	NA	L	c_remission	1	7	NA
AMY1	SKIAEYMNHLIDIGV	3	NA	NA	L	c_remission	2	8	49610.2
AMY1	SKIAEYMNHLIDIGV	3	NA	NA	L	c_remission	3	9	298585
AMY1	SKIAEYMNHLIDIGV	3	NA	NA	L	b_ulcer	1	4	88724.3
AMY1	SKIAEYMNHLIDIGV	3	NA	NA	L	b_ulcer	2	5	NA
AMY1	SKIAEYMNHLIDIGV	3	NA	NA	L	b_ulcer	3	6	109242
AMY1	SKIAEYMNHLIDIGVA	2	NA	NA	L	a_healthy	1	1	114913
AMY1	SKIAEYMNHLIDIGVA	2	NA	NA	L	a_healthy	2	2	60300.7
AMY1	SKIAEYMNHLIDIGVA	2	NA	NA	L	a_healthy	3	3	154447
AMY1	SKIAEYMNHLIDIGVA	2	NA	NA	L	c_remission	1	7	98320.4
AMY1	SKIAEYMNHLIDIGVA	2	NA	NA	L	c_remission	2	8	96963.8
AMY1	SKIAEYMNHLIDIGVA	2	NA	NA	L	c_remission	3	9	113251
AMY1	SKIAEYMNHLIDIGVA	2	NA	NA	L	b_ulcer	1	4	75689.2
AMY1	SKIAEYMNHLIDIGVA	2	NA	NA	L	b_ulcer	2	5	NA
AMY1	SKIAEYMNHLIDIGVA	2	NA	NA	L	b_ulcer	3	6	78235.6
AMY1	SKIAEYMNHLIDIGVA	3	NA	NA	L	a_healthy	1	1	161695
AMY1	SKIAEYMNHLIDIGVA	3	NA	NA	L	a_healthy	2	2	286983
AMY1	SKIAEYMNHLIDIGVA	3	NA	NA	L	a_healthy	3	3	286569
AMY1	SKIAEYMNHLIDIGVA	3	NA	NA	L	c_remission	1	7	110041
AMY1	SKIAEYMNHLIDIGVA	3	NA	NA	L	c_remission	2	8	265974
AMY1	SKIAEYMNHLIDIGVA	3	NA	NA	L	c_remission	3	9	174192
AMY1	SKIAEYMNHLIDIGVA	3	NA	NA	L	b_ulcer	1	4	89482.3
AMY1	SKIAEYMNHLIDIGVA	3	NA	NA	L	b_ulcer	2	5	NA
AMY1	SKIAEYMNHLIDIGVA	3	NA	NA	L	b_ulcer	3	6	54998
AMY1	SKIAEYMNHLIDIGVAGF	2	NA	NA	L	a_healthy	1	1	151238
AMY1	SKIAEYMNHLIDIGVAGF	2	NA	NA	L	a_healthy	2	2	150981
AMY1	SKIAEYMNHLIDIGVAGF	2	NA	NA	L	a_healthy	3	3	165777
AMY1	SKIAEYMNHLIDIGVAGF	2	NA	NA	L	c_remission	1	7	195951
AMY1	SKIAEYMNHLIDIGVAGF	2	NA	NA	L	c_remission	2	8	126852
AMY1	SKIAEYMNHLIDIGVAGF	2	NA	NA	L	c_remission	3	9	272720
AMY1	SKIAEYMNHLIDIGVAGF	2	NA	NA	L	b_ulcer	1	4	81907.1
AMY1	SKIAEYMNHLIDIGVAGF	2	NA	NA	L	b_ulcer	2	5	83897.4
AMY1	SKIAEYMNHLIDIGVAGF	2	NA	NA	L	b_ulcer	3	6	141359
AMY1	SKIAEYMNHLIDIGVAGF	3	NA	NA	L	a_healthy	1	1	848290
AMY1	SKIAEYMNHLIDIGVAGF	3	NA	NA	L	a_healthy	2	2	1.35955e+06
AMY1	SKIAEYMNHLIDIGVAGF	3	NA	NA	L	a_healthy	3	3	994916
AMY1	SKIAEYMNHLIDIGVAGF	3	NA	NA	L	c_remission	1	7	1.15418e+06
AMY1	SKIAEYMNHLIDIGVAGF	3	NA	NA	L	c_remission	2	8	1.29221e+06
AMY1	SKIAEYMNHLIDIGVAGF	3	NA	NA	L	c_remission	3	9	2.08306e+06
AMY1	SKIAEYMNHLIDIGVAGF	3	NA	NA	L	b_ulcer	1	4	362982
AMY1	SKIAEYMNHLIDIGVAGF	3	NA	NA	L	b_ulcer	2	5	442826
AMY1	SKIAEYMNHLIDIGVAGF	3	NA	NA	L	b_ulcer	3	6	945955
AMY1	HDNQRGHGAGGASILTFWDAR	3	NA	NA	L	a_healthy	1	1	NA
AMY1	HDNQRGHGAGGASILTFWDAR	3	NA	NA	L	a_healthy	2	2	NA
AMY1	HDNQRGHGAGGASILTFWDAR	3	NA	NA	L	a_healthy	3	3	16342
AMY1	HDNQRGHGAGGASILTFWDAR	3	NA	NA	L	c_remission	1	7	NA
AMY1	HDNQRGHGAGGASILTFWDAR	3	NA	NA	L	c_remission	2	8	NA
AMY1	HDNQRGHGAGGASILTFWDAR	3	NA	NA	L	c_remission	3	9	NA
AMY1	HDNQRGHGAGGASILTFWDAR	3	NA	NA	L	b_ulcer	1	4	NA
AMY1	HDNQRGHGAGGASILTFWDAR	3	NA	NA	L	b_ulcer	2	5	16353.5
AMY1	HDNQRGHGAGGASILTFWDAR	3	NA	NA	L	b_ulcer	3	6	NA
AMY1	SKIAEYMNHLIDIGVAGFR	2	NA	NA	L	a_healthy	1	1	11400000
AMY1	SKIAEYMNHLIDIGVAGFR	2	NA	NA	L	a_healthy	2	2	8876118
AMY1	SKIAEYMNHLIDIGVAGFR	2	NA	NA	L	a_healthy	3	3	15900000
AMY1	SKIAEYMNHLIDIGVAGFR	2	NA	NA	L	c_remission	1	7	16900000
AMY1	SKIAEYMNHLIDIGVAGFR	2	NA	NA	L	c_remission	2	8	5.97189e+06
AMY1	SKIAEYMNHLIDIGVAGFR	2	NA	NA	L	c_remission	3	9	15600000
AMY1	SKIAEYMNHLIDIGVAGFR	2	NA	NA	L	b_ulcer	1	4	8.16948e+06
AMY1	SKIAEYMNHLIDIGVAGFR	2	NA	NA	L	b_ulcer	2	5	9931094
AMY1	SKIAEYMNHLIDIGVAGFR	2	NA	NA	L	b_ulcer	3	6	12900000
AMY1	HDNQRGHGAGGASILTFWDAR	4	NA	NA	L	a_healthy	1	1	111974
AMY1	HDNQRGHGAGGASILTFWDAR	4	NA	NA	L	a_healthy	2	2	208583
AMY1	HDNQRGHGAGGASILTFWDAR	4	NA	NA	L	a_healthy	3	3	116653
AMY1	HDNQRGHGAGGASILTFWDAR	4	NA	NA	L	c_remission	1	7	124884
AMY1	HDNQRGHGAGGASILTFWDAR	4	NA	NA	L	c_remission	2	8	145620
AMY1	HDNQRGHGAGGASILTFWDAR	4	NA	NA	L	c_remission	3	9	215933
AMY1	HDNQRGHGAGGASILTFWDAR	4	NA	NA	L	b_ulcer	1	4	50099.8
AMY1	HDNQRGHGAGGASILTFWDAR	4	NA	NA	L	b_ulcer	2	5	NA
AMY1	HDNQRGHGAGGASILTFWDAR	4	NA	NA	L	b_ulcer	3	6	87825.1
AMY1	SKIAEYMNHLIDIGVAGFR	3	NA	NA	L	a_healthy	1	1	29300000
AMY1	SKIAEYMNHLIDIGVAGFR	3	NA	NA	L	a_healthy	2	2	32800000
AMY1	SKIAEYMNHLIDIGVAGFR	3	NA	NA	L	a_healthy	3	3	43900000
AMY1	SKIAEYMNHLIDIGVAGFR	3	NA	NA	L	c_remission	1	7	46500000
AMY1	SKIAEYMNHLIDIGVAGFR	3	NA	NA	L	c_remission	2	8	26800000
AMY1	SKIAEYMNHLIDIGVAGFR	3	NA	NA	L	c_remission	3	9	55000000
AMY1	SKIAEYMNHLIDIGVAGFR	3	NA	NA	L	b_ulcer	1	4	32400000
AMY1	SKIAEYMNHLIDIGVAGFR	3	NA	NA	L	b_ulcer	2	5	35100000
AMY1	SKIAEYMNHLIDIGVAGFR	3	NA	NA	L	b_ulcer	3	6	52300000
AMY1	SKIAEYMNHLIDIGVAGFR	4	NA	NA	L	a_healthy	1	1	9945392
AMY1	SKIAEYMNHLIDIGVAGFR	4	NA	NA	L	a_healthy	2	2	27100000
AMY1	SKIAEYMNHLIDIGVAGFR	4	NA	NA	L	a_healthy	3	3	12100000
AMY1	SKIAEYMNHLIDIGVAGFR	4	NA	NA	L	c_remission	1	7	13700000
AMY1	SKIAEYMNHLIDIGVAGFR	4	NA	NA	L	c_remission	2	8	14700000
AMY1	SKIAEYMNHLIDIGVAGFR	4	NA	NA	L	c_remission	3	9	15200000
AMY1	SKIAEYMNHLIDIGVAGFR	4	NA	NA	L	b_ulcer	1	4	13800000
AMY1	SKIAEYMNHLIDIGVAGFR	4	NA	NA	L	b_ulcer	2	5	8299962
AMY1	SKIAEYMNHLIDIGVAGFR	4	NA	NA	L	b_ulcer	3	6	12500000
AMY1	DGQPFTNWYDNGSNQVAFGR	2	NA	NA	L	a_healthy	1	1	2.20222e+06
AMY1	DGQPFTNWYDNGSNQVAFGR	2	NA	NA	L	a_healthy	2	2	2.67844e+06
AMY1	DGQPFTNWYDNGSNQVAFGR	2	NA	NA	L	a_healthy	3	3	1.86259e+06
AMY1	DGQPFTNWYDNGSNQVAFGR	2	NA	NA	L	c_remission	1	7	2.94298e+06
AMY1	DGQPFTNWYDNGSNQVAFGR	2	NA	NA	L	c_remission	2	8	1.90115e+06
AMY1	DGQPFTNWYDNGSNQVAFGR	2	NA	NA	L	c_remission	3	9	294272
AMY1	DGQPFTNWYDNGSNQVAFGR	2	NA	NA	L	b_ulcer	1	4	2.39234e+06
AMY1	DGQPFTNWYDNGSNQVAFGR	2	NA	NA	L	b_ulcer	2	5	1.71797e+06
AMY1	DGQPFTNWYDNGSNQVAFGR	2	NA	NA	L	b_ulcer	3	6	1.48036e+06
AMY1	DGQPFTNWYDNGSNQVAFGR	3	NA	NA	L	a_healthy	1	1	40484.4
AMY1	DGQPFTNWYDNGSNQVAFGR	3	NA	NA	L	a_healthy	2	2	63649
AMY1	DGQPFTNWYDNGSNQVAFGR	3	NA	NA	L	a_healthy	3	3	50186.5
AMY1	DGQPFTNWYDNGSNQVAFGR	3	NA	NA	L	c_remission	1	7	39133.8
AMY1	DGQPFTNWYDNGSNQVAFGR	3	NA	NA	L	c_remission	2	8	27325.3
AMY1	DGQPFTNWYDNGSNQVAFGR	3	NA	NA	L	c_remission	3	9	119656
AMY1	DGQPFTNWYDNGSNQVAFGR	3	NA	NA	L	b_ulcer	1	4	70102.6
AMY1	DGQPFTNWYDNGSNQVAFGR	3	NA	NA	L	b_ulcer	2	5	NA
AMY1	DGQPFTNWYDNGSNQVAFGR	3	NA	NA	L	b_ulcer	3	6	118322
AMY1	SKIAEYMNHLIDIGVAGFRI	3	NA	NA	L	a_healthy	1	1	78255.7
AMY1	SKIAEYMNHLIDIGVAGFRI	3	NA	NA	L	a_healthy	2	2	NA
AMY1	SKIAEYMNHLIDIGVAGFRI	3	NA	NA	L	a_healthy	3	3	NA
AMY1	SKIAEYMNHLIDIGVAGFRI	3	NA	NA	L	c_remission	1	7	NA
AMY1	SKIAEYMNHLIDIGVAGFRI	3	NA	NA	L	c_remission	2	8	NA
AMY1	SKIAEYMNHLIDIGVAGFRI	3	NA	NA	L	c_remission	3	9	182584
AMY1	SKIAEYMNHLIDIGVAGFRI	3	NA	NA	L	b_ulcer	1	4	NA
AMY1	SKIAEYMNHLIDIGVAGFRI	3	NA	NA	L	b_ulcer	2	5	NA
AMY1	SKIAEYMNHLIDIGVAGFRI	3	NA	NA	L	b_ulcer	3	6	132394
AMY1	DGQPFTNWYDNGSNQVAFGRGNR	3	NA	NA	L	a_healthy	1	1	NA
AMY1	DGQPFTNWYDNGSNQVAFGRGNR	3	NA	NA	L	a_healthy	2	2	24353.1
AMY1	DGQPFTNWYDNGSNQVAFGRGNR	3	NA	NA	L	a_healthy	3	3	NA
AMY1	DGQPFTNWYDNGSNQVAFGRGNR	3	NA	NA	L	c_remission	1	7	NA
AMY1	DGQPFTNWYDNGSNQVAFGRGNR	3	NA	NA	L	c_remission	2	8	NA
AMY1	DGQPFTNWYDNGSNQVAFGRGNR	3	NA	NA	L	c_remission	3	9	43091.3
AMY1	DGQPFTNWYDNGSNQVAFGRGNR	3	NA	NA	L	b_ulcer	1	4	NA
AMY1	DGQPFTNWYDNGSNQVAFGRGNR	3	NA	NA	L	b_ulcer	2	5	NA
AMY1	DGQPFTNWYDNGSNQVAFGRGNR	3	NA	NA	L	b_ulcer	3	6	NA
AMY1	VSPPNENVAIHNPFRPWWER	2	NA	NA	L	a_healthy	1	1	NA
AMY1	VSPPNENVAIHNPFRPWWER	2	NA	NA	L	a_healthy	2	2	NA
AMY1	VSPPNENVAIHNPFRPWWER	2	NA	NA	L	a_healthy	3	3	NA
AMY1	VSPPNENVAIHNPFRPWWER	2	NA	NA	L	c_remission	1	7	2.7953e+06
AMY1	VSPPNENVAIHNPFRPWWER	2	NA	NA	L	c_remission	2	8	NA
AMY1	VSPPNENVAIHNPFRPWWER	2	NA	NA	L	c_remission	3	9	3062388
AMY1	VSPPNENVAIHNPFRPWWER	2	NA	NA	L	b_ulcer	1	4	NA
AMY1	VSPPNENVAIHNPFRPWWER	2	NA	NA	L	b_ulcer	2	5	NA
AMY1	VSPPNENVAIHNPFRPWWER	2	NA	NA	L	b_ulcer	3	6	NA
AMY1	SKIAEYMNHLIDIGVAGFRI	4	NA	NA	L	a_healthy	1	1	41472.3
AMY1	SKIAEYMNHLIDIGVAGFRI	4	NA	NA	L	a_healthy	2	2	26580
AMY1	SKIAEYMNHLIDIGVAGFRI	4	NA	NA	L	a_healthy	3	3	39265.9
AMY1	SKIAEYMNHLIDIGVAGFRI	4	NA	NA	L	c_remission	1	7	NA
AMY1	SKIAEYMNHLIDIGVAGFRI	4	NA	NA	L	c_remission	2	8	NA
AMY1	SKIAEYMNHLIDIGVAGFRI	4	NA	NA	L	c_remission	3	9	90048
AMY1	SKIAEYMNHLIDIGVAGFRI	4	NA	NA	L	b_ulcer	1	4	NA
AMY1	SKIAEYMNHLIDIGVAGFRI	4	NA	NA	L	b_ulcer	2	5	NA
AMY1	SKIAEYMNHLIDIGVAGFRI	4	NA	NA	L	b_ulcer	3	6	81346.7
AMY1	VSPPNENVAIHNPFRPWWER	3	NA	NA	L	a_healthy	1	1	659127
AMY1	VSPPNENVAIHNPFRPWWER	3	NA	NA	L	a_healthy	2	2	208321
AMY1	VSPPNENVAIHNPFRPWWER	3	NA	NA	L	a_healthy	3	3	530781
AMY1	VSPPNENVAIHNPFRPWWER	3	NA	NA	L	c_remission	1	7	808097
AMY1	VSPPNENVAIHNPFRPWWER	3	NA	NA	L	c_remission	2	8	239528
AMY1	VSPPNENVAIHNPFRPWWER	3	NA	NA	L	c_remission	3	9	796726
AMY1	VSPPNENVAIHNPFRPWWER	3	NA	NA	L	b_ulcer	1	4	186733
AMY1	VSPPNENVAIHNPFRPWWER	3	NA	NA	L	b_ulcer	2	5	292763
AMY1	VSPPNENVAIHNPFRPWWER	3	NA	NA	L	b_ulcer	3	6	691386
AMY1	SKIAEYMNHLIDIGVAGFRID	3	NA	NA	L	a_healthy	1	1	26007.9
AMY1	SKIAEYMNHLIDIGVAGFRID	3	NA	NA	L	a_healthy	2	2	NA
AMY1	SKIAEYMNHLIDIGVAGFRID	3	NA	NA	L	a_healthy	3	3	NA
AMY1	SKIAEYMNHLIDIGVAGFRID	3	NA	NA	L	c_remission	1	7	NA
AMY1	SKIAEYMNHLIDIGVAGFRID	3	NA	NA	L	c_remission	2	8	NA
AMY1	SKIAEYMNHLIDIGVAGFRID	3	NA	NA	L	c_remission	3	9	30438.9
AMY1	SKIAEYMNHLIDIGVAGFRID	3	NA	NA	L	b_ulcer	1	4	NA
AMY1	SKIAEYMNHLIDIGVAGFRID	3	NA	NA	L	b_ulcer	2	5	NA
AMY1	SKIAEYMNHLIDIGVAGFRID	3	NA	NA	L	b_ulcer	3	6	9782.19
AMY1	SKIAEYMNHLIDIGVAGFRIDA	3	NA	NA	L	a_healthy	1	1	29472.4
AMY1	SKIAEYMNHLIDIGVAGFRIDA	3	NA	NA	L	a_healthy	2	2	NA
AMY1	SKIAEYMNHLIDIGVAGFRIDA	3	NA	NA	L	a_healthy	3	3	29810.7
AMY1	SKIAEYMNHLIDIGVAGFRIDA	3	NA	NA	L	c_remission	1	7	NA
AMY1	SKIAEYMNHLIDIGVAGFRIDA	3	NA	NA	L	c_remission	2	8	NA
AMY1	SKIAEYMNHLIDIGVAGFRIDA	3	NA	NA	L	c_remission	3	9	22039.2
AMY1	SKIAEYMNHLIDIGVAGFRIDA	3	NA	NA	L	b_ulcer	1	4	NA
AMY1	SKIAEYMNHLIDIGVAGFRIDA	3	NA	NA	L	b_ulcer	2	5	NA
AMY1	SKIAEYMNHLIDIGVAGFRIDA	3	NA	NA	L	b_ulcer	3	6	24128.8
AMY1	VSPPNENVAIHNPFRPWWER	4	NA	NA	L	a_healthy	1	1	78508.3
AMY1	VSPPNENVAIHNPFRPWWER	4	NA	NA	L	a_healthy	2	2	81707.2
AMY1	VSPPNENVAIHNPFRPWWER	4	NA	NA	L	a_healthy	3	3	NA
AMY1	VSPPNENVAIHNPFRPWWER	4	NA	NA	L	c_remission	1	7	95885.4
AMY1	VSPPNENVAIHNPFRPWWER	4	NA	NA	L	c_remission	2	8	91515.4
AMY1	VSPPNENVAIHNPFRPWWER	4	NA	NA	L	c_remission	3	9	101255
AMY1	VSPPNENVAIHNPFRPWWER	4	NA	NA	L	b_ulcer	1	4	72687.3
AMY1	VSPPNENVAIHNPFRPWWER	4	NA	NA	L	b_ulcer	2	5	45706
AMY1	VSPPNENVAIHNPFRPWWER	4	NA	NA	L	b_ulcer	3	6	57702.4
AMY1	SKIAEYMNHLIDIGVAGFRIDA	4	NA	NA	L	a_healthy	1	1	NA
AMY1	SKIAEYMNHLIDIGVAGFRIDA	4	NA	NA	L	a_healthy	2	2	NA
AMY1	SKIAEYMNHLIDIGVAGFRIDA	4	NA	NA	L	a_healthy	3	3	41438.8
AMY1	SKIAEYMNHLIDIGVAGFRIDA	4	NA	NA	L	c_remission	1	7	NA
AMY1	SKIAEYMNHLIDIGVAGFRIDA	4	NA	NA	L	c_remission	2	8	NA
AMY1	SKIAEYMNHLIDIGVAGFRIDA	4	NA	NA	L	c_remission	3	9	NA
AMY1	SKIAEYMNHLIDIGVAGFRIDA	4	NA	NA	L	b_ulcer	1	4	NA
AMY1	SKIAEYMNHLIDIGVAGFRIDA	4	NA	NA	L	b_ulcer	2	5	NA
AMY1	SKIAEYMNHLIDIGVAGFRIDA	4	NA	NA	L	b_ulcer	3	6	31083.3
AMY1	SKIAEYMNHLIDIGVAGFRIDASK	2	NA	NA	L	a_healthy	1	1	217369
AMY1	SKIAEYMNHLIDIGVAGFRIDASK	2	NA	NA	L	a_healthy	2	2	65348.7
AMY1	SKIAEYMNHLIDIGVAGFRIDASK	2	NA	NA	L	a_healthy	3	3	109699
AMY1	SKIAEYMNHLIDIGVAGFRIDASK	2	NA	NA	L	c_remission	1	7	75798.1
AMY1	SKIAEYMNHLIDIGVAGFRIDASK	2	NA	NA	L	c_remission	2	8	NA
AMY1	SKIAEYMNHLIDIGVAGFRIDASK	2	NA	NA	L	c_remission	3	9	135350
AMY1	SKIAEYMNHLIDIGVAGFRIDASK	2	NA	NA	L	b_ulcer	1	4	33806.7
AMY1	SKIAEYMNHLIDIGVAGFRIDASK	2	NA	NA	L	b_ulcer	2	5	116081
AMY1	SKIAEYMNHLIDIGVAGFRIDASK	2	NA	NA	L	b_ulcer	3	6	91437.3
AMY1	SKIAEYMNHLIDIGVAGFRIDASK	3	NA	NA	L	a_healthy	1	1	2.38636e+06
AMY1	SKIAEYMNHLIDIGVAGFRIDASK	3	NA	NA	L	a_healthy	2	2	3.6539e+06
AMY1	SKIAEYMNHLIDIGVAGFRIDASK	3	NA	NA	L	a_healthy	3	3	1.59278e+06
AMY1	SKIAEYMNHLIDIGVAGFRIDASK	3	NA	NA	L	c_remission	1	7	1.86168e+06
AMY1	SKIAEYMNHLIDIGVAGFRIDASK	3	NA	NA	L	c_remission	2	8	2679872
AMY1	SKIAEYMNHLIDIGVAGFRIDASK	3	NA	NA	L	c_remission	3	9	2.43087e+06
AMY1	SKIAEYMNHLIDIGVAGFRIDASK	3	NA	NA	L	b_ulcer	1	4	1.33237e+06
AMY1	SKIAEYMNHLIDIGVAGFRIDASK	3	NA	NA	L	b_ulcer	2	5	1.52239e+06
AMY1	SKIAEYMNHLIDIGVAGFRIDASK	3	NA	NA	L	b_ulcer	3	6	1.64134e+06
AMY1	SKIAEYMNHLIDIGVAGFRIDASK	4	NA	NA	L	a_healthy	1	1	20900000
AMY1	SKIAEYMNHLIDIGVAGFRIDASK	4	NA	NA	L	a_healthy	2	2	24700000
AMY1	SKIAEYMNHLIDIGVAGFRIDASK	4	NA	NA	L	a_healthy	3	3	18300000
AMY1	SKIAEYMNHLIDIGVAGFRIDASK	4	NA	NA	L	c_remission	1	7	18000000
AMY1	SKIAEYMNHLIDIGVAGFRIDASK	4	NA	NA	L	c_remission	2	8	18600000
AMY1	SKIAEYMNHLIDIGVAGFRIDASK	4	NA	NA	L	c_remission	3	9	24400000
AMY1	SKIAEYMNHLIDIGVAGFRIDASK	4	NA	NA	L	b_ulcer	1	4	15700000
AMY1	SKIAEYMNHLIDIGVAGFRIDASK	4	NA	NA	L	b_ulcer	2	5	14900000
AMY1	SKIAEYMNHLIDIGVAGFRIDASK	4	NA	NA	L	b_ulcer	3	6	15600000
AMY1	SKIAEYMNHLIDIGVAGFRIDASK	5	NA	NA	L	a_healthy	1	1	2.7087e+06
AMY1	SKIAEYMNHLIDIGVAGFRIDASK	5	NA	NA	L	a_healthy	2	2	4280920
AMY1	SKIAEYMNHLIDIGVAGFRIDASK	5	NA	NA	L	a_healthy	3	3	2.44383e+06
AMY1	SKIAEYMNHLIDIGVAGFRIDASK	5	NA	NA	L	c_remission	1	7	2.18739e+06
AMY1	SKIAEYMNHLIDIGVAGFRIDASK	5	NA	NA	L	c_remission	2	8	2.64309e+06
AMY1	SKIAEYMNHLIDIGVAGFRIDASK	5	NA	NA	L	c_remission	3	9	2.13e+06
AMY1	SKIAEYMNHLIDIGVAGFRIDASK	5	NA	NA	L	b_ulcer	1	4	1.71616e+06
AMY1	SKIAEYMNHLIDIGVAGFRIDASK	5	NA	NA	L	b_ulcer	2	5	1466249
AMY1	SKIAEYMNHLIDIGVAGFRIDASK	5	NA	NA	L	b_ulcer	3	6	1.63674e+06
AMY1	SKIAEYM[15.9949]NHLIDIGVAGFR	2	NA	NA	L	a_healthy	1	1	95052.9
AMY1	SKIAEYM[15.9949]NHLIDIGVAGFR	2	NA	NA	L	a_healthy	2	2	155735
AMY1	SKIAEYM[15.9949]NHLIDIGVAGFR	2	NA	NA	L	a_healthy	3	3	132518
AMY1	SKIAEYM[15.9949]NHLIDIGVAGFR	2	NA	NA	L	c_remission	1	7	222660
AMY1	SKIAEYM[15.9949]NHLIDIGVAGFR	2	NA	NA	L	c_remission	2	8	165157
AMY1	SKIAEYM[15.9949]NHLIDIGVAGFR	2	NA	NA	L	c_remission	3	9	155537
AMY1	SKIAEYM[15.9949]NHLIDIGVAGFR	2	NA	NA	L	b_ulcer	1	4	113988
AMY1	SKIAEYM[15.9949]NHLIDIGVAGFR	2	NA	NA	L	b_ulcer	2	5	73821.4
AMY1	SKIAEYM[15.9949]NHLIDIGVAGFR	2	NA	NA	L	b_ulcer	3	6	130293
AMY1	SKIAEYM[15.9949]NHLIDIGVAGFR	3	NA	NA	L	a_healthy	1	1	207800
AMY1	SKIAEYM[15.9949]NHLIDIGVAGFR	3	NA	NA	L	a_healthy	2	2	304535
AMY1	SKIAEYM[15.9949]NHLIDIGVAGFR	3	NA	NA	L	a_healthy	3	3	250659
AMY1	SKIAEYM[15.9949]NHLIDIGVAGFR	3	NA	NA	L	c_remission	1	7	442900
AMY1	SKIAEYM[15.9949]NHLIDIGVAGFR	3	NA	NA	L	c_remission	2	8	357355
AMY1	SKIAEYM[15.9949]NHLIDIGVAGFR	3	NA	NA	L	c_remission	3	9	386255
AMY1	SKIAEYM[15.9949]NHLIDIGVAGFR	3	NA	NA	L	b_ulcer	1	4	202822
AMY1	SKIAEYM[15.9949]NHLIDIGVAGFR	3	NA	NA	L	b_ulcer	2	5	174105
AMY1	SKIAEYM[15.9949]NHLIDIGVAGFR	3	NA	NA	L	b_ulcer	3	6	285390
AMY1	SKIAEYM[15.9949]NHLIDIGVAGFR	4	NA	NA	L	a_healthy	1	1	168172
AMY1	SKIAEYM[15.9949]NHLIDIGVAGFR	4	NA	NA	L	a_healthy	2	2	323733
AMY1	SKIAEYM[15.9949]NHLIDIGVAGFR	4	NA	NA	L	a_healthy	3	3	236886
AMY1	SKIAEYM[15.9949]NHLIDIGVAGFR	4	NA	NA	L	c_remission	1	7	402556
AMY1	SKIAEYM[15.9949]NHLIDIGVAGFR	4	NA	NA	L	c_remission	2	8	490940
AMY1	SKIAEYM[15.9949]NHLIDIGVAGFR	4	NA	NA	L	c_remission	3	9	264238
AMY1	SKIAEYM[15.9949]NHLIDIGVAGFR	4	NA	NA	L	b_ulcer	1	4	182891
AMY1	SKIAEYM[15.9949]NHLIDIGVAGFR	4	NA	NA	L	b_ulcer	2	5	104800
AMY1	SKIAEYM[15.9949]NHLIDIGVAGFR	4	NA	NA	L	b_ulcer	3	6	222850
AMY1	SKIAEYM[15.9949]NHLIDIGVAGFRIDASK	4	NA	NA	L	a_healthy	1	1	48527
AMY1	SKIAEYM[15.9949]NHLIDIGVAGFRIDASK	4	NA	NA	L	a_healthy	2	2	72495.8
AMY1	SKIAEYM[15.9949]NHLIDIGVAGFRIDASK	4	NA	NA	L	a_healthy	3	3	48956.3
AMY1	SKIAEYM[15.9949]NHLIDIGVAGFRIDASK	4	NA	NA	L	c_remission	1	7	49348.6
AMY1	SKIAEYM[15.9949]NHLIDIGVAGFRIDASK	4	NA	NA	L	c_remission	2	8	123513
AMY1	SKIAEYM[15.9949]NHLIDIGVAGFRIDASK	4	NA	NA	L	c_remission	3	9	79186.5
AMY1	SKIAEYM[15.9949]NHLIDIGVAGFRIDASK	4	NA	NA	L	b_ulcer	1	4	34178.5
AMY1	SKIAEYM[15.9949]NHLIDIGVAGFRIDASK	4	NA	NA	L	b_ulcer	2	5	48600.6
AMY1	SKIAEYM[15.9949]NHLIDIGVAGFRIDASK	4	NA	NA	L	b_ulcer	3	6	42610.7
AMY1	Q[-17.0265]YSSNTQQGR	1	NA	NA	L	a_healthy	1	1	1654761
AMY1	Q[-17.0265]YSSNTQQGR	1	NA	NA	L	a_healthy	2	2	NA
AMY1	Q[-17.0265]YSSNTQQGR	1	NA	NA	L	a_healthy	3	3	1.50208e+06
AMY1	Q[-17.0265]YSSNTQQGR	1	NA	NA	L	c_remission	1	7	979921
AMY1	Q[-17.0265]YSSNTQQGR	1	NA	NA	L	c_remission	2	8	NA
AMY1	Q[-17.0265]YSSNTQQGR	1	NA	NA	L	c_remission	3	9	4238195
AMY1	Q[-17.0265]YSSNTQQGR	1	NA	NA	L	b_ulcer	1	4	886560
AMY1	Q[-17.0265]YSSNTQQGR	1	NA	NA	L	b_ulcer	2	5	1.05293e+06
AMY1	Q[-17.0265]YSSNTQQGR	1	NA	NA	L	b_ulcer	3	6	1.33699e+06
AMY1	Q[-17.0265]YSSNTQQGR	2	NA	NA	L	a_healthy	1	1	1.42665e+06
AMY1	Q[-17.0265]YSSNTQQGR	2	NA	NA	L	a_healthy	2	2	2.93675e+06
AMY1	Q[-17.0265]YSSNTQQGR	2	NA	NA	L	a_healthy	3	3	2.87054e+06
AMY1	Q[-17.0265]YSSNTQQGR	2	NA	NA	L	c_remission	1	7	2.02095e+06
AMY1	Q[-17.0265]YSSNTQQGR	2	NA	NA	L	c_remission	2	8	3.93806e+06
AMY1	Q[-17.0265]YSSNTQQGR	2	NA	NA	L	c_remission	3	9	883782
AMY1	Q[-17.0265]YSSNTQQGR	2	NA	NA	L	b_ulcer	1	4	1.40964e+06
AMY1	Q[-17.0265]YSSNTQQGR	2	NA	NA	L	b_ulcer	2	5	1.83766e+06
AMY1	Q[-17.0265]YSSNTQQGR	2	NA	NA	L	b_ulcer	3	6	2.27952e+06
AMY1	LDLALGKDYVR	2	NA	NA	L	a_healthy	1	1	9142497
AMY1	LDLALGKDYVR	2	NA	NA	L	a_healthy	2	2	9426072
AMY1	LDLALGKDYVR	2	NA	NA	L	a_healthy	3	3	10300000
AMY1	LDLALGKDYVR	2	NA	NA	L	c_remission	1	7	10700000
AMY1	LDLALGKDYVR	2	NA	NA	L	c_remission	2	8	8231492
AMY1	LDLALGKDYVR	2	NA	NA	L	c_remission	3	9	11300000
AMY1	LDLALGKDYVR	2	NA	NA	L	b_ulcer	1	4	9262484
AMY1	LDLALGKDYVR	2	NA	NA	L	b_ulcer	2	5	7848448
AMY1	LDLALGKDYVR	2	NA	NA	L	b_ulcer	3	6	10700000
AMY1	LDLALGKDYVR	3	NA	NA	L	a_healthy	1	1	44485.9
AMY1	LDLALGKDYVR	3	NA	NA	L	a_healthy	2	2	53852
AMY1	LDLALGKDYVR	3	NA	NA	L	a_healthy	3	3	39516.5
AMY1	LDLALGKDYVR	3	NA	NA	L	c_remission	1	7	54443.2
AMY1	LDLALGKDYVR	3	NA	NA	L	c_remission	2	8	192156
AMY1	LDLALGKDYVR	3	NA	NA	L	c_remission	3	9	49972.5
AMY1	LDLALGKDYVR	3	NA	NA	L	b_ulcer	1	4	51478.3
AMY1	LDLALGKDYVR	3	NA	NA	L	b_ulcer	2	5	36275
AMY1	LDLALGKDYVR	3	NA	NA	L	b_ulcer	3	6	41645.5
AMY1	Q[-17.0265]YSSNTQQGRTSIVHLFEWR	3	NA	NA	L	a_healthy	1	1	685217
AMY1	Q[-17.0265]YSSNTQQGRTSIVHLFEWR	3	NA	NA	L	a_healthy	2	2	1.14394e+06
AMY1	Q[-17.0265]YSSNTQQGRTSIVHLFEWR	3	NA	NA	L	a_healthy	3	3	694860
AMY1	Q[-17.0265]YSSNTQQGRTSIVHLFEWR	3	NA	NA	L	c_remission	1	7	568226
AMY1	Q[-17.0265]YSSNTQQGRTSIVHLFEWR	3	NA	NA	L	c_remission	2	8	872641
AMY1	Q[-17.0265]YSSNTQQGRTSIVHLFEWR	3	NA	NA	L	c_remission	3	9	1.30247e+06
AMY1	Q[-17.0265]YSSNTQQGRTSIVHLFEWR	3	NA	NA	L	b_ulcer	1	4	338126
AMY1	Q[-17.0265]YSSNTQQGRTSIVHLFEWR	3	NA	NA	L	b_ulcer	2	5	357746
AMY1	Q[-17.0265]YSSNTQQGRTSIVHLFEWR	3	NA	NA	L	b_ulcer	3	6	286836
AMY1	Q[-17.0265]YSSNTQQGRTSIVHLFEWRWVDIALEC[57.0215]ER	4	NA	NA	L	a_healthy	1	1	351920
AMY1	Q[-17.0265]YSSNTQQGRTSIVHLFEWRWVDIALEC[57.0215]ER	4	NA	NA	L	a_healthy	2	2	404187
AMY1	Q[-17.0265]YSSNTQQGRTSIVHLFEWRWVDIALEC[57.0215]ER	4	NA	NA	L	a_healthy	3	3	345666
AMY1	Q[-17.0265]YSSNTQQGRTSIVHLFEWRWVDIALEC[57.0215]ER	4	NA	NA	L	c_remission	1	7	402711
AMY1	Q[-17.0265]YSSNTQQGRTSIVHLFEWRWVDIALEC[57.0215]ER	4	NA	NA	L	c_remission	2	8	217556
AMY1	Q[-17.0265]YSSNTQQGRTSIVHLFEWRWVDIALEC[57.0215]ER	4	NA	NA	L	c_remission	3	9	409065
AMY1	Q[-17.0265]YSSNTQQGRTSIVHLFEWRWVDIALEC[57.0215]ER	4	NA	NA	L	b_ulcer	1	4	414627
AMY1	Q[-17.0265]YSSNTQQGRTSIVHLFEWRWVDIALEC[57.0215]ER	4	NA	NA	L	b_ulcer	2	5	246346
AMY1	Q[-17.0265]YSSNTQQGRTSIVHLFEWRWVDIALEC[57.0215]ER	4	NA	NA	L	b_ulcer	3	6	368322
AMY1	YVDAVINHMC[57.0215]GNAVSAGTSSTC[57.0215]GSYFNPGSR	3	NA	NA	L	a_healthy	1	1	NA
AMY1	YVDAVINHMC[57.0215]GNAVSAGTSSTC[57.0215]GSYFNPGSR	3	NA	NA	L	a_healthy	2	2	40513.7
AMY1	YVDAVINHMC[57.0215]GNAVSAGTSSTC[57.0215]GSYFNPGSR	3	NA	NA	L	a_healthy	3	3	22916.8
AMY1	YVDAVINHMC[57.0215]GNAVSAGTSSTC[57.0215]GSYFNPGSR	3	NA	NA	L	c_remission	1	7	22311.9
AMY1	YVDAVINHMC[57.0215]GNAVSAGTSSTC[57.0215]GSYFNPGSR	3	NA	NA	L	c_remission	2	8	14719.7
AMY1	YVDAVINHMC[57.0215]GNAVSAGTSSTC[57.0215]GSYFNPGSR	3	NA	NA	L	c_remission	3	9	30262.5
AMY1	YVDAVINHMC[57.0215]GNAVSAGTSSTC[57.0215]GSYFNPGSR	3	NA	NA	L	b_ulcer	1	4	NA
AMY1	YVDAVINHMC[57.0215]GNAVSAGTSSTC[57.0215]GSYFNPGSR	3	NA	NA	L	b_ulcer	2	5	NA
AMY1	YVDAVINHMC[57.0215]GNAVSAGTSSTC[57.0215]GSYFNPGSR	3	NA	NA	L	b_ulcer	3	6	52400.7
AMY1	VAIHNPFRPWWER	2	NA	NA	L	a_healthy	1	1	1.15334e+06
AMY1	VAIHNPFRPWWER	2	NA	NA	L	a_healthy	2	2	1.03682e+06
AMY1	VAIHNPFRPWWER	2	NA	NA	L	a_healthy	3	3	1303903
AMY1	VAIHNPFRPWWER	2	NA	NA	L	c_remission	1	7	1.65214e+06
AMY1	VAIHNPFRPWWER	2	NA	NA	L	c_remission	2	8	398673
AMY1	VAIHNPFRPWWER	2	NA	NA	L	c_remission	3	9	1748920
AMY1	VAIHNPFRPWWER	2	NA	NA	L	b_ulcer	1	4	750164
AMY1	VAIHNPFRPWWER	2	NA	NA	L	b_ulcer	2	5	663798
AMY1	VAIHNPFRPWWER	2	NA	NA	L	b_ulcer	3	6	1.30944e+06
AMY1	VAIHNPFRPWWER	3	NA	NA	L	a_healthy	1	1	450446
AMY1	VAIHNPFRPWWER	3	NA	NA	L	a_healthy	2	2	379795
AMY1	VAIHNPFRPWWER	3	NA	NA	L	a_healthy	3	3	482524
AMY1	VAIHNPFRPWWER	3	NA	NA	L	c_remission	1	7	330850
AMY1	VAIHNPFRPWWER	3	NA	NA	L	c_remission	2	8	447380
AMY1	VAIHNPFRPWWER	3	NA	NA	L	c_remission	3	9	484147
AMY1	VAIHNPFRPWWER	3	NA	NA	L	b_ulcer	1	4	214608
AMY1	VAIHNPFRPWWER	3	NA	NA	L	b_ulcer	2	5	167167
AMY1	VAIHNPFRPWWER	3	NA	NA	L	b_ulcer	3	6	391596
AMY1	VAIHNPFRPWWER	4	NA	NA	L	a_healthy	1	1	1.38697e+06
AMY1	VAIHNPFRPWWER	4	NA	NA	L	a_healthy	2	2	1.25624e+06
AMY1	VAIHNPFRPWWER	4	NA	NA	L	a_healthy	3	3	1.44006e+06
AMY1	VAIHNPFRPWWER	4	NA	NA	L	c_remission	1	7	1.35329e+06
AMY1	VAIHNPFRPWWER	4	NA	NA	L	c_remission	2	8	1.35693e+06
AMY1	VAIHNPFRPWWER	4	NA	NA	L	c_remission	3	9	1.62097e+06
AMY1	VAIHNPFRPWWER	4	NA	NA	L	b_ulcer	1	4	983609
AMY1	VAIHNPFRPWWER	4	NA	NA	L	b_ulcer	2	5	966739
AMY1	VAIHNPFRPWWER	4	NA	NA	L	b_ulcer	3	6	1.30475e+06
AMY1	DIALEC[57.0215]ER	2	NA	NA	L	a_healthy	1	1	66851
AMY1	DIALEC[57.0215]ER	2	NA	NA	L	a_healthy	2	2	127001
AMY1	DIALEC[57.0215]ER	2	NA	NA	L	a_healthy	3	3	81343.3
AMY1	DIALEC[57.0215]ER	2	NA	NA	L	c_remission	1	7	109416
AMY1	DIALEC[57.0215]ER	2	NA	NA	L	c_remission	2	8	89391.7
AMY1	DIALEC[57.0215]ER	2	NA	NA	L	c_remission	3	9	113204
AMY1	DIALEC[57.0215]ER	2	NA	NA	L	b_ulcer	1	4	64483.7
AMY1	DIALEC[57.0215]ER	2	NA	NA	L	b_ulcer	2	5	54738.1
AMY1	DIALEC[57.0215]ER	2	NA	NA	L	b_ulcer	3	6	75059.7
AMY1	DIALEC[57.0215]ERYLAPK	2	NA	NA	L	a_healthy	1	1	416480
AMY1	DIALEC[57.0215]ERYLAPK	2	NA	NA	L	a_healthy	2	2	970396
AMY1	DIALEC[57.0215]ERYLAPK	2	NA	NA	L	a_healthy	3	3	235253
AMY1	DIALEC[57.0215]ERYLAPK	2	NA	NA	L	c_remission	1	7	115241
AMY1	DIALEC[57.0215]ERYLAPK	2	NA	NA	L	c_remission	2	8	249832
AMY1	DIALEC[57.0215]ERYLAPK	2	NA	NA	L	c_remission	3	9	783653
AMY1	DIALEC[57.0215]ERYLAPK	2	NA	NA	L	b_ulcer	1	4	73518.3
AMY1	DIALEC[57.0215]ERYLAPK	2	NA	NA	L	b_ulcer	2	5	168186
AMY1	DIALEC[57.0215]ERYLAPK	2	NA	NA	L	b_ulcer	3	6	46161.2
AMY1	HFSISNSAEDPFIAIHAESKL	3	NA	NA	L	a_healthy	1	1	NA
AMY1	HFSISNSAEDPFIAIHAESKL	3	NA	NA	L	a_healthy	2	2	NA
AMY1	HFSISNSAEDPFIAIHAESKL	3	NA	NA	L	a_healthy	3	3	51896.5
AMY1	HFSISNSAEDPFIAIHAESKL	3	NA	NA	L	c_remission	1	7	NA
AMY1	HFSISNSAEDPFIAIHAESKL	3	NA	NA	L	c_remission	2	8	80566.5
AMY1	HFSISNSAEDPFIAIHAESKL	3	NA	NA	L	c_remission	3	9	NA
AMY1	HFSISNSAEDPFIAIHAESKL	3	NA	NA	L	b_ulcer	1	4	NA
AMY1	HFSISNSAEDPFIAIHAESKL	3	NA	NA	L	b_ulcer	2	5	43041.1
AMY1	HFSISNSAEDPFIAIHAESKL	3	NA	NA	L	b_ulcer	3	6	41388.8
AMY1	GDIENYNDATQVR	2	NA	NA	L	a_healthy	1	1	NA
AMY1	GDIENYNDATQVR	2	NA	NA	L	a_healthy	2	2	NA
AMY1	GDIENYNDATQVR	2	NA	NA	L	a_healthy	3	3	85787.7
AMY1	GDIENYNDATQVR	2	NA	NA	L	c_remission	1	7	NA
AMY1	GDIENYNDATQVR	2	NA	NA	L	c_remission	2	8	140840
AMY1	GDIENYNDATQVR	2	NA	NA	L	c_remission	3	9	NA
AMY1	GDIENYNDATQVR	2	NA	NA	L	b_ulcer	1	4	57218.5
AMY1	GDIENYNDATQVR	2	NA	NA	L	b_ulcer	2	5	78468.1
AMY1	GDIENYNDATQVR	2	NA	NA	L	b_ulcer	3	6	19063.9
AMY1	GDIENYNDATQVRDC[57.0215]R	2	NA	NA	L	a_healthy	1	1	1.48927e+06
AMY1	GDIENYNDATQVRDC[57.0215]R	2	NA	NA	L	a_healthy	2	2	1.58682e+06
AMY1	GDIENYNDATQVRDC[57.0215]R	2	NA	NA	L	a_healthy	3	3	1.36498e+06
AMY1	GDIENYNDATQVRDC[57.0215]R	2	NA	NA	L	c_remission	1	7	1.35517e+06
AMY1	GDIENYNDATQVRDC[57.0215]R	2	NA	NA	L	c_remission	2	8	812108
AMY1	GDIENYNDATQVRDC[57.0215]R	2	NA	NA	L	c_remission	3	9	1.67469e+06
AMY1	GDIENYNDATQVRDC[57.0215]R	2	NA	NA	L	b_ulcer	1	4	1.07879e+06
AMY1	GDIENYNDATQVRDC[57.0215]R	2	NA	NA	L	b_ulcer	2	5	888393
AMY1	GDIENYNDATQVRDC[57.0215]R	2	NA	NA	L	b_ulcer	3	6	1.11967e+06
AMY1	GDIENYNDATQVRDC[57.0215]R	3	NA	NA	L	a_healthy	1	1	278520
AMY1	GDIENYNDATQVRDC[57.0215]R	3	NA	NA	L	a_healthy	2	2	388654
AMY1	GDIENYNDATQVRDC[57.0215]R	3	NA	NA	L	a_healthy	3	3	225478
AMY1	GDIENYNDATQVRDC[57.0215]R	3	NA	NA	L	c_remission	1	7	210441
AMY1	GDIENYNDATQVRDC[57.0215]R	3	NA	NA	L	c_remission	2	8	187894
AMY1	GDIENYNDATQVRDC[57.0215]R	3	NA	NA	L	c_remission	3	9	230920
AMY1	GDIENYNDATQVRDC[57.0215]R	3	NA	NA	L	b_ulcer	1	4	252911
AMY1	GDIENYNDATQVRDC[57.0215]R	3	NA	NA	L	b_ulcer	2	5	147298
AMY1	GDIENYNDATQVRDC[57.0215]R	3	NA	NA	L	b_ulcer	3	6	205172
AMY1	HGAGGASILTFWDAR	3	NA	NA	L	a_healthy	1	1	NA
AMY1	HGAGGASILTFWDAR	3	NA	NA	L	a_healthy	2	2	15135.6
AMY1	HGAGGASILTFWDAR	3	NA	NA	L	a_healthy	3	3	NA
AMY1	HGAGGASILTFWDAR	3	NA	NA	L	c_remission	1	7	NA
AMY1	HGAGGASILTFWDAR	3	NA	NA	L	c_remission	2	8	118565
AMY1	HGAGGASILTFWDAR	3	NA	NA	L	c_remission	3	9	NA
AMY1	HGAGGASILTFWDAR	3	NA	NA	L	b_ulcer	1	4	NA
AMY1	HGAGGASILTFWDAR	3	NA	NA	L	b_ulcer	2	5	NA
AMY1	HGAGGASILTFWDAR	3	NA	NA	L	b_ulcer	3	6	NA
AMY1	VSYKLC[57.0215]TR	2	NA	NA	L	a_healthy	1	1	113159
AMY1	VSYKLC[57.0215]TR	2	NA	NA	L	a_healthy	2	2	199894
AMY1	VSYKLC[57.0215]TR	2	NA	NA	L	a_healthy	3	3	NA
AMY1	VSYKLC[57.0215]TR	2	NA	NA	L	c_remission	1	7	49620.6
AMY1	VSYKLC[57.0215]TR	2	NA	NA	L	c_remission	2	8	58610
AMY1	VSYKLC[57.0215]TR	2	NA	NA	L	c_remission	3	9	105324
AMY1	VSYKLC[57.0215]TR	2	NA	NA	L	b_ulcer	1	4	51952.9
AMY1	VSYKLC[57.0215]TR	2	NA	NA	L	b_ulcer	2	5	NA
AMY1	VSYKLC[57.0215]TR	2	NA	NA	L	b_ulcer	3	6	NA
AMY1	ATQVRDC[57.0215]R	2	NA	NA	L	a_healthy	1	1	1.44739e+06
AMY1	ATQVRDC[57.0215]R	2	NA	NA	L	a_healthy	2	2	1.62846e+06
AMY1	ATQVRDC[57.0215]R	2	NA	NA	L	a_healthy	3	3	1.08352e+06
AMY1	ATQVRDC[57.0215]R	2	NA	NA	L	c_remission	1	7	1.27424e+06
AMY1	ATQVRDC[57.0215]R	2	NA	NA	L	c_remission	2	8	814009
AMY1	ATQVRDC[57.0215]R	2	NA	NA	L	c_remission	3	9	1.58041e+06
AMY1	ATQVRDC[57.0215]R	2	NA	NA	L	b_ulcer	1	4	1163191
AMY1	ATQVRDC[57.0215]R	2	NA	NA	L	b_ulcer	2	5	758084
AMY1	ATQVRDC[57.0215]R	2	NA	NA	L	b_ulcer	3	6	1.03789e+06
AMY1	GDKINGNC[57.0215]TGIK	2	NA	NA	L	a_healthy	1	1	14519.8
AMY1	GDKINGNC[57.0215]TGIK	2	NA	NA	L	a_healthy	2	2	19314.3
AMY1	GDKINGNC[57.0215]TGIK	2	NA	NA	L	a_healthy	3	3	23219.3
AMY1	GDKINGNC[57.0215]TGIK	2	NA	NA	L	c_remission	1	7	12025.4
AMY1	GDKINGNC[57.0215]TGIK	2	NA	NA	L	c_remission	2	8	NA
AMY1	GDKINGNC[57.0215]TGIK	2	NA	NA	L	c_remission	3	9	28204.4
AMY1	GDKINGNC[57.0215]TGIK	2	NA	NA	L	b_ulcer	1	4	21428.4
AMY1	GDKINGNC[57.0215]TGIK	2	NA	NA	L	b_ulcer	2	5	NA
AMY1	GDKINGNC[57.0215]TGIK	2	NA	NA	L	b_ulcer	3	6	31870.7
AMY1	DIENYNDATQVR	2	NA	NA	L	a_healthy	1	1	40151.6
AMY1	DIENYNDATQVR	2	NA	NA	L	a_healthy	2	2	44931.4
AMY1	DIENYNDATQVR	2	NA	NA	L	a_healthy	3	3	78914.6
AMY1	DIENYNDATQVR	2	NA	NA	L	c_remission	1	7	58708.9
AMY1	DIENYNDATQVR	2	NA	NA	L	c_remission	2	8	565432
AMY1	DIENYNDATQVR	2	NA	NA	L	c_remission	3	9	30558.3
AMY1	DIENYNDATQVR	2	NA	NA	L	b_ulcer	1	4	44851.4
AMY1	DIENYNDATQVR	2	NA	NA	L	b_ulcer	2	5	40573.3
AMY1	DIENYNDATQVR	2	NA	NA	L	b_ulcer	3	6	58446.8
AMY1	DIENYNDATQVRDC[57.0215]R	2	NA	NA	L	a_healthy	1	1	918166
AMY1	DIENYNDATQVRDC[57.0215]R	2	NA	NA	L	a_healthy	2	2	1.12469e+06
AMY1	DIENYNDATQVRDC[57.0215]R	2	NA	NA	L	a_healthy	3	3	825699
AMY1	DIENYNDATQVRDC[57.0215]R	2	NA	NA	L	c_remission	1	7	855199
AMY1	DIENYNDATQVRDC[57.0215]R	2	NA	NA	L	c_remission	2	8	642372
AMY1	DIENYNDATQVRDC[57.0215]R	2	NA	NA	L	c_remission	3	9	1.15702e+06
AMY1	DIENYNDATQVRDC[57.0215]R	2	NA	NA	L	b_ulcer	1	4	701962
AMY1	DIENYNDATQVRDC[57.0215]R	2	NA	NA	L	b_ulcer	2	5	539346
AMY1	DIENYNDATQVRDC[57.0215]R	2	NA	NA	L	b_ulcer	3	6	731052
AMY1	DIENYNDATQVRDC[57.0215]R	3	NA	NA	L	a_healthy	1	1	95375.6
AMY1	DIENYNDATQVRDC[57.0215]R	3	NA	NA	L	a_healthy	2	2	127304
AMY1	DIENYNDATQVRDC[57.0215]R	3	NA	NA	L	a_healthy	3	3	95257.6
AMY1	DIENYNDATQVRDC[57.0215]R	3	NA	NA	L	c_remission	1	7	79206.9
AMY1	DIENYNDATQVRDC[57.0215]R	3	NA	NA	L	c_remission	2	8	770330
AMY1	DIENYNDATQVRDC[57.0215]R	3	NA	NA	L	c_remission	3	9	76168.7
AMY1	DIENYNDATQVRDC[57.0215]R	3	NA	NA	L	b_ulcer	1	4	83551.3
AMY1	DIENYNDATQVRDC[57.0215]R	3	NA	NA	L	b_ulcer	2	5	58964.7
AMY1	DIENYNDATQVRDC[57.0215]R	3	NA	NA	L	b_ulcer	3	6	80731.5
AMY1	YVSDDGKAHFSISNSAEDPFIAIHAESKL	4	NA	NA	L	a_healthy	1	1	NA
AMY1	YVSDDGKAHFSISNSAEDPFIAIHAESKL	4	NA	NA	L	a_healthy	2	2	NA
AMY1	YVSDDGKAHFSISNSAEDPFIAIHAESKL	4	NA	NA	L	a_healthy	3	3	NA
AMY1	YVSDDGKAHFSISNSAEDPFIAIHAESKL	4	NA	NA	L	c_remission	1	7	61670.3
AMY1	YVSDDGKAHFSISNSAEDPFIAIHAESKL	4	NA	NA	L	c_remission	2	8	NA
AMY1	YVSDDGKAHFSISNSAEDPFIAIHAESKL	4	NA	NA	L	c_remission	3	9	63436.1
AMY1	YVSDDGKAHFSISNSAEDPFIAIHAESKL	4	NA	NA	L	b_ulcer	1	4	NA
AMY1	YVSDDGKAHFSISNSAEDPFIAIHAESKL	4	NA	NA	L	b_ulcer	2	5	NA
AMY1	YVSDDGKAHFSISNSAEDPFIAIHAESKL	4	NA	NA	L	b_ulcer	3	6	54223
AMY1	DIGVAGFR	2	NA	NA	L	a_healthy	1	1	52795.6
AMY1	DIGVAGFR	2	NA	NA	L	a_healthy	2	2	91754.6
AMY1	DIGVAGFR	2	NA	NA	L	a_healthy	3	3	56011.1
AMY1	DIGVAGFR	2	NA	NA	L	c_remission	1	7	NA
AMY1	DIGVAGFR	2	NA	NA	L	c_remission	2	8	46357.1
AMY1	DIGVAGFR	2	NA	NA	L	c_remission	3	9	66647.6
AMY1	DIGVAGFR	2	NA	NA	L	b_ulcer	1	4	57309.7
AMY1	DIGVAGFR	2	NA	NA	L	b_ulcer	2	5	NA
AMY1	DIGVAGFR	2	NA	NA	L	b_ulcer	3	6	114592
AMY1	DIGVAGFRIDASK	2	NA	NA	L	a_healthy	1	1	49568.8
AMY1	DIGVAGFRIDASK	2	NA	NA	L	a_healthy	2	2	NA
AMY1	DIGVAGFRIDASK	2	NA	NA	L	a_healthy	3	3	25927.4
AMY1	DIGVAGFRIDASK	2	NA	NA	L	c_remission	1	7	18886.5
AMY1	DIGVAGFRIDASK	2	NA	NA	L	c_remission	2	8	NA
AMY1	DIGVAGFRIDASK	2	NA	NA	L	c_remission	3	9	61554.3
AMY1	DIGVAGFRIDASK	2	NA	NA	L	b_ulcer	1	4	9857.49
AMY1	DIGVAGFRIDASK	2	NA	NA	L	b_ulcer	2	5	22284.7
AMY1	DIGVAGFRIDASK	2	NA	NA	L	b_ulcer	3	6	14976.2
AMY1	AEDPFIAIHAESKL	2	NA	NA	L	a_healthy	1	1	334150
AMY1	AEDPFIAIHAESKL	2	NA	NA	L	a_healthy	2	2	284323
AMY1	AEDPFIAIHAESKL	2	NA	NA	L	a_healthy	3	3	707797
AMY1	AEDPFIAIHAESKL	2	NA	NA	L	c_remission	1	7	507726
AMY1	AEDPFIAIHAESKL	2	NA	NA	L	c_remission	2	8	256329
AMY1	AEDPFIAIHAESKL	2	NA	NA	L	c_remission	3	9	769944
AMY1	AEDPFIAIHAESKL	2	NA	NA	L	b_ulcer	1	4	454481
AMY1	AEDPFIAIHAESKL	2	NA	NA	L	b_ulcer	2	5	464669
AMY1	AEDPFIAIHAESKL	2	NA	NA	L	b_ulcer	3	6	523311
AMY1	AEDPFIAIHAESKL	3	NA	NA	L	a_healthy	1	1	67637.2
AMY1	AEDPFIAIHAESKL	3	NA	NA	L	a_healthy	2	2	169132
AMY1	AEDPFIAIHAESKL	3	NA	NA	L	a_healthy	3	3	254297
AMY1	AEDPFIAIHAESKL	3	NA	NA	L	c_remission	1	7	282980
AMY1	AEDPFIAIHAESKL	3	NA	NA	L	c_remission	2	8	360278
AMY1	AEDPFIAIHAESKL	3	NA	NA	L	c_remission	3	9	332452
AMY1	AEDPFIAIHAESKL	3	NA	NA	L	b_ulcer	1	4	56084.2
AMY1	AEDPFIAIHAESKL	3	NA	NA	L	b_ulcer	2	5	181915
AMY1	AEDPFIAIHAESKL	3	NA	NA	L	b_ulcer	3	6	231031
AMY1	PVSYKLC[57.0215]TR	2	NA	NA	L	a_healthy	1	1	4.3997e+06
AMY1	PVSYKLC[57.0215]TR	2	NA	NA	L	a_healthy	2	2	7.5198e+06
AMY1	PVSYKLC[57.0215]TR	2	NA	NA	L	a_healthy	3	3	1.95756e+06
AMY1	PVSYKLC[57.0215]TR	2	NA	NA	L	c_remission	1	7	2.01548e+06
AMY1	PVSYKLC[57.0215]TR	2	NA	NA	L	c_remission	2	8	3.87455e+06
AMY1	PVSYKLC[57.0215]TR	2	NA	NA	L	c_remission	3	9	4904417
AMY1	PVSYKLC[57.0215]TR	2	NA	NA	L	b_ulcer	1	4	2.44294e+06
AMY1	PVSYKLC[57.0215]TR	2	NA	NA	L	b_ulcer	2	5	1.27849e+06
AMY1	PVSYKLC[57.0215]TR	2	NA	NA	L	b_ulcer	3	6	1.53556e+06
AMY1	PVSYKLC[57.0215]TR	3	NA	NA	L	a_healthy	1	1	128334
AMY1	PVSYKLC[57.0215]TR	3	NA	NA	L	a_healthy	2	2	211678
AMY1	PVSYKLC[57.0215]TR	3	NA	NA	L	a_healthy	3	3	38408.7
AMY1	PVSYKLC[57.0215]TR	3	NA	NA	L	c_remission	1	7	63001.3
AMY1	PVSYKLC[57.0215]TR	3	NA	NA	L	c_remission	2	8	92854.3
AMY1	PVSYKLC[57.0215]TR	3	NA	NA	L	c_remission	3	9	126927
AMY1	PVSYKLC[57.0215]TR	3	NA	NA	L	b_ulcer	1	4	78900.9
AMY1	PVSYKLC[57.0215]TR	3	NA	NA	L	b_ulcer	2	5	37505.8
AMY1	PVSYKLC[57.0215]TR	3	NA	NA	L	b_ulcer	3	6	31047.5
AMY1	VTEFKYGAK	1	NA	NA	L	a_healthy	1	1	106220
AMY1	VTEFKYGAK	1	NA	NA	L	a_healthy	2	2	206611
AMY1	VTEFKYGAK	1	NA	NA	L	a_healthy	3	3	180011
AMY1	VTEFKYGAK	1	NA	NA	L	c_remission	1	7	70324.4
AMY1	VTEFKYGAK	1	NA	NA	L	c_remission	2	8	136660
AMY1	VTEFKYGAK	1	NA	NA	L	c_remission	3	9	51912.5
AMY1	VTEFKYGAK	1	NA	NA	L	b_ulcer	1	4	NA
AMY1	VTEFKYGAK	1	NA	NA	L	b_ulcer	2	5	NA
AMY1	VTEFKYGAK	1	NA	NA	L	b_ulcer	3	6	76357.1
AMY1	VTEFKYGAK	2	NA	NA	L	a_healthy	1	1	5070162
AMY1	VTEFKYGAK	2	NA	NA	L	a_healthy	2	2	8.3511e+06
AMY1	VTEFKYGAK	2	NA	NA	L	a_healthy	3	3	7500257
AMY1	VTEFKYGAK	2	NA	NA	L	c_remission	1	7	3173908
AMY1	VTEFKYGAK	2	NA	NA	L	c_remission	2	8	6.28915e+06
AMY1	VTEFKYGAK	2	NA	NA	L	c_remission	3	9	2.88141e+06
AMY1	VTEFKYGAK	2	NA	NA	L	b_ulcer	1	4	5546106
AMY1	VTEFKYGAK	2	NA	NA	L	b_ulcer	2	5	818642
AMY1	VTEFKYGAK	2	NA	NA	L	b_ulcer	3	6	2.8324e+06
AMY1	VTEFKYGAK	3	NA	NA	L	a_healthy	1	1	226795
AMY1	VTEFKYGAK	3	NA	NA	L	a_healthy	2	2	401059
AMY1	VTEFKYGAK	3	NA	NA	L	a_healthy	3	3	293920
AMY1	VTEFKYGAK	3	NA	NA	L	c_remission	1	7	167547
AMY1	VTEFKYGAK	3	NA	NA	L	c_remission	2	8	280932
AMY1	VTEFKYGAK	3	NA	NA	L	c_remission	3	9	NA
AMY1	VTEFKYGAK	3	NA	NA	L	b_ulcer	1	4	348623
AMY1	VTEFKYGAK	3	NA	NA	L	b_ulcer	2	5	NA
AMY1	VTEFKYGAK	3	NA	NA	L	b_ulcer	3	6	NA
AMY1	TEFKYGAK	2	NA	NA	L	a_healthy	1	1	2.14155e+06
AMY1	TEFKYGAK	2	NA	NA	L	a_healthy	2	2	3.79664e+06
AMY1	TEFKYGAK	2	NA	NA	L	a_healthy	3	3	3.99137e+06
AMY1	TEFKYGAK	2	NA	NA	L	c_remission	1	7	1.15612e+06
AMY1	TEFKYGAK	2	NA	NA	L	c_remission	2	8	3.36225e+06
AMY1	TEFKYGAK	2	NA	NA	L	c_remission	3	9	1.52095e+06
AMY1	TEFKYGAK	2	NA	NA	L	b_ulcer	1	4	3.94945e+06
AMY1	TEFKYGAK	2	NA	NA	L	b_ulcer	2	5	329596
AMY1	TEFKYGAK	2	NA	NA	L	b_ulcer	3	6	1.13055e+06
AMY1	EVIDLGGEPIK	2	NA	NA	L	a_healthy	1	1	52272
AMY1	EVIDLGGEPIK	2	NA	NA	L	a_healthy	2	2	38746.5
AMY1	EVIDLGGEPIK	2	NA	NA	L	a_healthy	3	3	21334.2
AMY1	EVIDLGGEPIK	2	NA	NA	L	c_remission	1	7	NA
AMY1	EVIDLGGEPIK	2	NA	NA	L	c_remission	2	8	85077.4
AMY1	EVIDLGGEPIK	2	NA	NA	L	c_remission	3	9	NA
AMY1	EVIDLGGEPIK	2	NA	NA	L	b_ulcer	1	4	117037
AMY1	EVIDLGGEPIK	2	NA	NA	L	b_ulcer	2	5	19700.4
AMY1	EVIDLGGEPIK	2	NA	NA	L	b_ulcer	3	6	35129.6
AMY1	EVIDLGGEPIKSSDYFGNGR	2	NA	NA	L	a_healthy	1	1	49155.2
AMY1	EVIDLGGEPIKSSDYFGNGR	2	NA	NA	L	a_healthy	2	2	NA
AMY1	EVIDLGGEPIKSSDYFGNGR	2	NA	NA	L	a_healthy	3	3	60093.9
AMY1	EVIDLGGEPIKSSDYFGNGR	2	NA	NA	L	c_remission	1	7	84175.5
AMY1	EVIDLGGEPIKSSDYFGNGR	2	NA	NA	L	c_remission	2	8	38949.9
AMY1	EVIDLGGEPIKSSDYFGNGR	2	NA	NA	L	c_remission	3	9	73456.1
AMY1	EVIDLGGEPIKSSDYFGNGR	2	NA	NA	L	b_ulcer	1	4	75556.5
AMY1	EVIDLGGEPIKSSDYFGNGR	2	NA	NA	L	b_ulcer	2	5	54738.1
AMY1	EVIDLGGEPIKSSDYFGNGR	2	NA	NA	L	b_ulcer	3	6	54439.7
AMY1	EVIDLGGEPIKSSDYFGNGR	3	NA	NA	L	a_healthy	1	1	103732
AMY1	EVIDLGGEPIKSSDYFGNGR	3	NA	NA	L	a_healthy	2	2	79519.7
AMY1	EVIDLGGEPIKSSDYFGNGR	3	NA	NA	L	a_healthy	3	3	57369.7
AMY1	EVIDLGGEPIKSSDYFGNGR	3	NA	NA	L	c_remission	1	7	36163.4
AMY1	EVIDLGGEPIKSSDYFGNGR	3	NA	NA	L	c_remission	2	8	134514
AMY1	EVIDLGGEPIKSSDYFGNGR	3	NA	NA	L	c_remission	3	9	78594.1
AMY1	EVIDLGGEPIKSSDYFGNGR	3	NA	NA	L	b_ulcer	1	4	231064
AMY1	EVIDLGGEPIKSSDYFGNGR	3	NA	NA	L	b_ulcer	2	5	NA
AMY1	EVIDLGGEPIKSSDYFGNGR	3	NA	NA	L	b_ulcer	3	6	82352.1
AMY1	LEC[57.0215]ERYLAPK	2	NA	NA	L	a_healthy	1	1	NA
AMY1	LEC[57.0215]ERYLAPK	2	NA	NA	L	a_healthy	2	2	65397.6
AMY1	LEC[57.0215]ERYLAPK	2	NA	NA	L	a_healthy	3	3	NA
AMY1	LEC[57.0215]ERYLAPK	2	NA	NA	L	c_remission	1	7	NA
AMY1	LEC[57.0215]ERYLAPK	2	NA	NA	L	c_remission	2	8	NA
AMY1	LEC[57.0215]ERYLAPK	2	NA	NA	L	c_remission	3	9	35489.8
AMY1	LEC[57.0215]ERYLAPK	2	NA	NA	L	b_ulcer	1	4	NA
AMY1	LEC[57.0215]ERYLAPK	2	NA	NA	L	b_ulcer	2	5	NA
AMY1	LEC[57.0215]ERYLAPK	2	NA	NA	L	b_ulcer	3	6	NA
AMY1	IVHLFEWR	2	NA	NA	L	a_healthy	1	1	16900000
AMY1	IVHLFEWR	2	NA	NA	L	a_healthy	2	2	19500000
AMY1	IVHLFEWR	2	NA	NA	L	a_healthy	3	3	15600000
AMY1	IVHLFEWR	2	NA	NA	L	c_remission	1	7	20000000
AMY1	IVHLFEWR	2	NA	NA	L	c_remission	2	8	16600000
AMY1	IVHLFEWR	2	NA	NA	L	c_remission	3	9	20600000
AMY1	IVHLFEWR	2	NA	NA	L	b_ulcer	1	4	14800000
AMY1	IVHLFEWR	2	NA	NA	L	b_ulcer	2	5	13200000
AMY1	IVHLFEWR	2	NA	NA	L	b_ulcer	3	6	18900000
AMY1	IVHLFEWR	3	NA	NA	L	a_healthy	1	1	394101
AMY1	IVHLFEWR	3	NA	NA	L	a_healthy	2	2	616076
AMY1	IVHLFEWR	3	NA	NA	L	a_healthy	3	3	439065
AMY1	IVHLFEWR	3	NA	NA	L	c_remission	1	7	497321
AMY1	IVHLFEWR	3	NA	NA	L	c_remission	2	8	497748
AMY1	IVHLFEWR	3	NA	NA	L	c_remission	3	9	646439
AMY1	IVHLFEWR	3	NA	NA	L	b_ulcer	1	4	413945
AMY1	IVHLFEWR	3	NA	NA	L	b_ulcer	2	5	299898
AMY1	IVHLFEWR	3	NA	NA	L	b_ulcer	3	6	438389
AMY1	PYSGWDFNDGK	1	NA	NA	L	a_healthy	1	1	361446
AMY1	PYSGWDFNDGK	1	NA	NA	L	a_healthy	2	2	500368
AMY1	PYSGWDFNDGK	1	NA	NA	L	a_healthy	3	3	407409
AMY1	PYSGWDFNDGK	1	NA	NA	L	c_remission	1	7	407286
AMY1	PYSGWDFNDGK	1	NA	NA	L	c_remission	2	8	394935
AMY1	PYSGWDFNDGK	1	NA	NA	L	c_remission	3	9	349789
AMY1	PYSGWDFNDGK	1	NA	NA	L	b_ulcer	1	4	480453
AMY1	PYSGWDFNDGK	1	NA	NA	L	b_ulcer	2	5	356182
AMY1	PYSGWDFNDGK	1	NA	NA	L	b_ulcer	3	6	344674
AMY1	PYSGWDFNDGK	2	NA	NA	L	a_healthy	1	1	1.65697e+06
AMY1	PYSGWDFNDGK	2	NA	NA	L	a_healthy	2	2	1.25735e+06
AMY1	PYSGWDFNDGK	2	NA	NA	L	a_healthy	3	3	2.38309e+06
AMY1	PYSGWDFNDGK	2	NA	NA	L	c_remission	1	7	3.221e+06
AMY1	PYSGWDFNDGK	2	NA	NA	L	c_remission	2	8	989655
AMY1	PYSGWDFNDGK	2	NA	NA	L	c_remission	3	9	2.43221e+06
AMY1	PYSGWDFNDGK	2	NA	NA	L	b_ulcer	1	4	1.6139e+06
AMY1	PYSGWDFNDGK	2	NA	NA	L	b_ulcer	2	5	1.4854e+06
AMY1	PYSGWDFNDGK	2	NA	NA	L	b_ulcer	3	6	2.2801e+06
AMY1	PYSGWDFNDGKC[57.0215]K	1	NA	NA	L	a_healthy	1	1	78445.6
AMY1	PYSGWDFNDGKC[57.0215]K	1	NA	NA	L	a_healthy	2	2	61797.3
AMY1	PYSGWDFNDGKC[57.0215]K	1	NA	NA	L	a_healthy	3	3	60605.5
AMY1	PYSGWDFNDGKC[57.0215]K	1	NA	NA	L	c_remission	1	7	NA
AMY1	PYSGWDFNDGKC[57.0215]K	1	NA	NA	L	c_remission	2	8	28521
AMY1	PYSGWDFNDGKC[57.0215]K	1	NA	NA	L	c_remission	3	9	NA
AMY1	PYSGWDFNDGKC[57.0215]K	1	NA	NA	L	b_ulcer	1	4	57469.4
AMY1	PYSGWDFNDGKC[57.0215]K	1	NA	NA	L	b_ulcer	2	5	68492
AMY1	PYSGWDFNDGKC[57.0215]K	1	NA	NA	L	b_ulcer	3	6	73673.2
AMY1	PYSGWDFNDGKC[57.0215]K	2	NA	NA	L	a_healthy	1	1	3.70688e+06
AMY1	PYSGWDFNDGKC[57.0215]K	2	NA	NA	L	a_healthy	2	2	3478823
AMY1	PYSGWDFNDGKC[57.0215]K	2	NA	NA	L	a_healthy	3	3	5.23359e+06
AMY1	PYSGWDFNDGKC[57.0215]K	2	NA	NA	L	c_remission	1	7	2.82861e+06
AMY1	PYSGWDFNDGKC[57.0215]K	2	NA	NA	L	c_remission	2	8	2.81811e+06
AMY1	PYSGWDFNDGKC[57.0215]K	2	NA	NA	L	c_remission	3	9	4.84388e+06
AMY1	PYSGWDFNDGKC[57.0215]K	2	NA	NA	L	b_ulcer	1	4	3.29836e+06
AMY1	PYSGWDFNDGKC[57.0215]K	2	NA	NA	L	b_ulcer	2	5	3.43493e+06
AMY1	PYSGWDFNDGKC[57.0215]K	2	NA	NA	L	b_ulcer	3	6	4.66079e+06
AMY1	PYSGWDFNDGKC[57.0215]K	3	NA	NA	L	a_healthy	1	1	232215
AMY1	PYSGWDFNDGKC[57.0215]K	3	NA	NA	L	a_healthy	2	2	279799
AMY1	PYSGWDFNDGKC[57.0215]K	3	NA	NA	L	a_healthy	3	3	221763
AMY1	PYSGWDFNDGKC[57.0215]K	3	NA	NA	L	c_remission	1	7	279112
AMY1	PYSGWDFNDGKC[57.0215]K	3	NA	NA	L	c_remission	2	8	139716
AMY1	PYSGWDFNDGKC[57.0215]K	3	NA	NA	L	c_remission	3	9	344293
AMY1	PYSGWDFNDGKC[57.0215]K	3	NA	NA	L	b_ulcer	1	4	224289
AMY1	PYSGWDFNDGKC[57.0215]K	3	NA	NA	L	b_ulcer	2	5	158017
AMY1	PYSGWDFNDGKC[57.0215]K	3	NA	NA	L	b_ulcer	3	6	200390
AMY1	PYSGWDFNDGKC[57.0215]KTGSGDIENYNDATQVR	3	NA	NA	L	a_healthy	1	1	105846
AMY1	PYSGWDFNDGKC[57.0215]KTGSGDIENYNDATQVR	3	NA	NA	L	a_healthy	2	2	179762
AMY1	PYSGWDFNDGKC[57.0215]KTGSGDIENYNDATQVR	3	NA	NA	L	a_healthy	3	3	34974.3
AMY1	PYSGWDFNDGKC[57.0215]KTGSGDIENYNDATQVR	3	NA	NA	L	c_remission	1	7	36566
AMY1	PYSGWDFNDGKC[57.0215]KTGSGDIENYNDATQVR	3	NA	NA	L	c_remission	2	8	64422.2
AMY1	PYSGWDFNDGKC[57.0215]KTGSGDIENYNDATQVR	3	NA	NA	L	c_remission	3	9	76107.5
AMY1	PYSGWDFNDGKC[57.0215]KTGSGDIENYNDATQVR	3	NA	NA	L	b_ulcer	1	4	39285.3
AMY1	PYSGWDFNDGKC[57.0215]KTGSGDIENYNDATQVR	3	NA	NA	L	b_ulcer	2	5	NA
AMY1	PYSGWDFNDGKC[57.0215]KTGSGDIENYNDATQVR	3	NA	NA	L	b_ulcer	3	6	21241.2
AMY1	VTINPDTTC[57.0215]GNDWVC[57.0215]EHR	2	NA	NA	L	a_healthy	1	1	100857
AMY1	VTINPDTTC[57.0215]GNDWVC[57.0215]EHR	2	NA	NA	L	a_healthy	2	2	109265
AMY1	VTINPDTTC[57.0215]GNDWVC[57.0215]EHR	2	NA	NA	L	a_healthy	3	3	55690
AMY1	VTINPDTTC[57.0215]GNDWVC[57.0215]EHR	2	NA	NA	L	c_remission	1	7	118917
AMY1	VTINPDTTC[57.0215]GNDWVC[57.0215]EHR	2	NA	NA	L	c_remission	2	8	NA
AMY1	VTINPDTTC[57.0215]GNDWVC[57.0215]EHR	2	NA	NA	L	c_remission	3	9	99529.1
AMY1	VTINPDTTC[57.0215]GNDWVC[57.0215]EHR	2	NA	NA	L	b_ulcer	1	4	53226.4
AMY1	VTINPDTTC[57.0215]GNDWVC[57.0215]EHR	2	NA	NA	L	b_ulcer	2	5	49691.9
AMY1	VTINPDTTC[57.0215]GNDWVC[57.0215]EHR	2	NA	NA	L	b_ulcer	3	6	67288.9
AMY1	VTINPDTTC[57.0215]GNDWVC[57.0215]EHR	3	NA	NA	L	a_healthy	1	1	72743.2
AMY1	VTINPDTTC[57.0215]GNDWVC[57.0215]EHR	3	NA	NA	L	a_healthy	2	2	82879.9
AMY1	VTINPDTTC[57.0215]GNDWVC[57.0215]EHR	3	NA	NA	L	a_healthy	3	3	101216
AMY1	VTINPDTTC[57.0215]GNDWVC[57.0215]EHR	3	NA	NA	L	c_remission	1	7	148054
AMY1	VTINPDTTC[57.0215]GNDWVC[57.0215]EHR	3	NA	NA	L	c_remission	2	8	198559
AMY1	VTINPDTTC[57.0215]GNDWVC[57.0215]EHR	3	NA	NA	L	c_remission	3	9	101100
AMY1	VTINPDTTC[57.0215]GNDWVC[57.0215]EHR	3	NA	NA	L	b_ulcer	1	4	83704.4
AMY1	VTINPDTTC[57.0215]GNDWVC[57.0215]EHR	3	NA	NA	L	b_ulcer	2	5	63855.8
AMY1	VTINPDTTC[57.0215]GNDWVC[57.0215]EHR	3	NA	NA	L	b_ulcer	3	6	83507.5
AMY1	GEGWGFMPSDR	1	NA	NA	L	a_healthy	1	1	179938
AMY1	GEGWGFMPSDR	1	NA	NA	L	a_healthy	2	2	169934
AMY1	GEGWGFMPSDR	1	NA	NA	L	a_healthy	3	3	206332
AMY1	GEGWGFMPSDR	1	NA	NA	L	c_remission	1	7	266785
AMY1	GEGWGFMPSDR	1	NA	NA	L	c_remission	2	8	133449
AMY1	GEGWGFMPSDR	1	NA	NA	L	c_remission	3	9	175139
AMY1	GEGWGFMPSDR	1	NA	NA	L	b_ulcer	1	4	216922
AMY1	GEGWGFMPSDR	1	NA	NA	L	b_ulcer	2	5	198023
AMY1	GEGWGFMPSDR	1	NA	NA	L	b_ulcer	3	6	233986
AMY1	GEGWGFMPSDR	2	NA	NA	L	a_healthy	1	1	315941
AMY1	GEGWGFMPSDR	2	NA	NA	L	a_healthy	2	2	338026
AMY1	GEGWGFMPSDR	2	NA	NA	L	a_healthy	3	3	414855
AMY1	GEGWGFMPSDR	2	NA	NA	L	c_remission	1	7	503222
AMY1	GEGWGFMPSDR	2	NA	NA	L	c_remission	2	8	438815
AMY1	GEGWGFMPSDR	2	NA	NA	L	c_remission	3	9	381609
AMY1	GEGWGFMPSDR	2	NA	NA	L	b_ulcer	1	4	354694
AMY1	GEGWGFMPSDR	2	NA	NA	L	b_ulcer	2	5	301637
AMY1	GEGWGFMPSDR	2	NA	NA	L	b_ulcer	3	6	413574
AMY1	GEKMSYLK	2	NA	NA	L	a_healthy	1	1	71291.4
AMY1	GEKMSYLK	2	NA	NA	L	a_healthy	2	2	107303
AMY1	GEKMSYLK	2	NA	NA	L	a_healthy	3	3	14183.6
AMY1	GEKMSYLK	2	NA	NA	L	c_remission	1	7	20498.2
AMY1	GEKMSYLK	2	NA	NA	L	c_remission	2	8	109256
AMY1	GEKMSYLK	2	NA	NA	L	c_remission	3	9	19525.2
AMY1	GEKMSYLK	2	NA	NA	L	b_ulcer	1	4	105704
AMY1	GEKMSYLK	2	NA	NA	L	b_ulcer	2	5	13470.6
AMY1	GEKMSYLK	2	NA	NA	L	b_ulcer	3	6	18573.3
AMY1	LTFWDAR	2	NA	NA	L	a_healthy	1	1	NA
AMY1	LTFWDAR	2	NA	NA	L	a_healthy	2	2	NA
AMY1	LTFWDAR	2	NA	NA	L	a_healthy	3	3	NA
AMY1	LTFWDAR	2	NA	NA	L	c_remission	1	7	NA
AMY1	LTFWDAR	2	NA	NA	L	c_remission	2	8	113987
AMY1	LTFWDAR	2	NA	NA	L	c_remission	3	9	NA
AMY1	LTFWDAR	2	NA	NA	L	b_ulcer	1	4	NA
AMY1	LTFWDAR	2	NA	NA	L	b_ulcer	2	5	64951.8
AMY1	LTFWDAR	2	NA	NA	L	b_ulcer	3	6	NA
AMY1	GEPIKSSDYFGNGR	2	NA	NA	L	a_healthy	1	1	109535
AMY1	GEPIKSSDYFGNGR	2	NA	NA	L	a_healthy	2	2	71777.1
AMY1	GEPIKSSDYFGNGR	2	NA	NA	L	a_healthy	3	3	145815
AMY1	GEPIKSSDYFGNGR	2	NA	NA	L	c_remission	1	7	191004
AMY1	GEPIKSSDYFGNGR	2	NA	NA	L	c_remission	2	8	88166.6
AMY1	GEPIKSSDYFGNGR	2	NA	NA	L	c_remission	3	9	201160
AMY1	GEPIKSSDYFGNGR	2	NA	NA	L	b_ulcer	1	4	77739.6
AMY1	GEPIKSSDYFGNGR	2	NA	NA	L	b_ulcer	2	5	114828
AMY1	GEPIKSSDYFGNGR	2	NA	NA	L	b_ulcer	3	6	133514
AMY1	VTKEVTINPDTTC[57.0215]GNDWVC[57.0215]EHR	3	NA	NA	L	a_healthy	1	1	25721.6
AMY1	VTKEVTINPDTTC[57.0215]GNDWVC[57.0215]EHR	3	NA	NA	L	a_healthy	2	2	33595
AMY1	VTKEVTINPDTTC[57.0215]GNDWVC[57.0215]EHR	3	NA	NA	L	a_healthy	3	3	35702.5
AMY1	VTKEVTINPDTTC[57.0215]GNDWVC[57.0215]EHR	3	NA	NA	L	c_remission	1	7	31508.2
AMY1	VTKEVTINPDTTC[57.0215]GNDWVC[57.0215]EHR	3	NA	NA	L	c_remission	2	8	329396
AMY1	VTKEVTINPDTTC[57.0215]GNDWVC[57.0215]EHR	3	NA	NA	L	c_remission	3	9	38081.3
AMY1	VTKEVTINPDTTC[57.0215]GNDWVC[57.0215]EHR	3	NA	NA	L	b_ulcer	1	4	25337.6
AMY1	VTKEVTINPDTTC[57.0215]GNDWVC[57.0215]EHR	3	NA	NA	L	b_ulcer	2	5	20367.7
AMY1	VTKEVTINPDTTC[57.0215]GNDWVC[57.0215]EHR	3	NA	NA	L	b_ulcer	3	6	21083.3
AMY1	VTKEVTINPDTTC[57.0215]GNDWVC[57.0215]EHR	4	NA	NA	L	a_healthy	1	1	68969.6
AMY1	VTKEVTINPDTTC[57.0215]GNDWVC[57.0215]EHR	4	NA	NA	L	a_healthy	2	2	115241
AMY1	VTKEVTINPDTTC[57.0215]GNDWVC[57.0215]EHR	4	NA	NA	L	a_healthy	3	3	87710.4
AMY1	VTKEVTINPDTTC[57.0215]GNDWVC[57.0215]EHR	4	NA	NA	L	c_remission	1	7	100603
AMY1	VTKEVTINPDTTC[57.0215]GNDWVC[57.0215]EHR	4	NA	NA	L	c_remission	2	8	963904
AMY1	VTKEVTINPDTTC[57.0215]GNDWVC[57.0215]EHR	4	NA	NA	L	c_remission	3	9	95089.4
AMY1	VTKEVTINPDTTC[57.0215]GNDWVC[57.0215]EHR	4	NA	NA	L	b_ulcer	1	4	69359.9
AMY1	VTKEVTINPDTTC[57.0215]GNDWVC[57.0215]EHR	4	NA	NA	L	b_ulcer	2	5	42255.1
AMY1	VTKEVTINPDTTC[57.0215]GNDWVC[57.0215]EHR	4	NA	NA	L	b_ulcer	3	6	77733.6
AMY1	AVGFMLAHPYGFTR	2	NA	NA	L	a_healthy	1	1	2.56423e+06
AMY1	AVGFMLAHPYGFTR	2	NA	NA	L	a_healthy	2	2	3.83727e+06
AMY1	AVGFMLAHPYGFTR	2	NA	NA	L	a_healthy	3	3	4.05403e+06
AMY1	AVGFMLAHPYGFTR	2	NA	NA	L	c_remission	1	7	2.88495e+06
AMY1	AVGFMLAHPYGFTR	2	NA	NA	L	c_remission	2	8	4.1339e+06
AMY1	AVGFMLAHPYGFTR	2	NA	NA	L	c_remission	3	9	4.8567e+06
AMY1	AVGFMLAHPYGFTR	2	NA	NA	L	b_ulcer	1	4	2.83177e+06
AMY1	AVGFMLAHPYGFTR	2	NA	NA	L	b_ulcer	2	5	3.43817e+06
AMY1	AVGFMLAHPYGFTR	2	NA	NA	L	b_ulcer	3	6	4.67708e+06
AMY1	AVGFMLAHPYGFTR	3	NA	NA	L	a_healthy	1	1	147419
AMY1	AVGFMLAHPYGFTR	3	NA	NA	L	a_healthy	2	2	166425
AMY1	AVGFMLAHPYGFTR	3	NA	NA	L	a_healthy	3	3	94137.4
AMY1	AVGFMLAHPYGFTR	3	NA	NA	L	c_remission	1	7	83805.5
AMY1	AVGFMLAHPYGFTR	3	NA	NA	L	c_remission	2	8	144990
AMY1	AVGFMLAHPYGFTR	3	NA	NA	L	c_remission	3	9	227823
AMY1	AVGFMLAHPYGFTR	3	NA	NA	L	b_ulcer	1	4	112034
AMY1	AVGFMLAHPYGFTR	3	NA	NA	L	b_ulcer	2	5	94075.7
AMY1	AVGFMLAHPYGFTR	3	NA	NA	L	b_ulcer	3	6	140033
AMY1	AVGFM[15.9949]LAHPYGFTR	2	NA	NA	L	a_healthy	1	1	125473
AMY1	AVGFM[15.9949]LAHPYGFTR	2	NA	NA	L	a_healthy	2	2	145382
AMY1	AVGFM[15.9949]LAHPYGFTR	2	NA	NA	L	a_healthy	3	3	130524
AMY1	AVGFM[15.9949]LAHPYGFTR	2	NA	NA	L	c_remission	1	7	205460
AMY1	AVGFM[15.9949]LAHPYGFTR	2	NA	NA	L	c_remission	2	8	248099
AMY1	AVGFM[15.9949]LAHPYGFTR	2	NA	NA	L	c_remission	3	9	NA
AMY1	AVGFM[15.9949]LAHPYGFTR	2	NA	NA	L	b_ulcer	1	4	84322.5
AMY1	AVGFM[15.9949]LAHPYGFTR	2	NA	NA	L	b_ulcer	2	5	142497
AMY1	AVGFM[15.9949]LAHPYGFTR	2	NA	NA	L	b_ulcer	3	6	271399
AMY1	DKINGNC[57.0215]TGIK	2	NA	NA	L	a_healthy	1	1	NA
AMY1	DKINGNC[57.0215]TGIK	2	NA	NA	L	a_healthy	2	2	14692.4
AMY1	DKINGNC[57.0215]TGIK	2	NA	NA	L	a_healthy	3	3	15228.7
AMY1	DKINGNC[57.0215]TGIK	2	NA	NA	L	c_remission	1	7	NA
AMY1	DKINGNC[57.0215]TGIK	2	NA	NA	L	c_remission	2	8	36193.1
AMY1	DKINGNC[57.0215]TGIK	2	NA	NA	L	c_remission	3	9	22171.9
AMY1	DKINGNC[57.0215]TGIK	2	NA	NA	L	b_ulcer	1	4	23747.9
AMY1	DKINGNC[57.0215]TGIK	2	NA	NA	L	b_ulcer	2	5	NA
AMY1	DKINGNC[57.0215]TGIK	2	NA	NA	L	b_ulcer	3	6	30647.4
AMY1	VDAVINHMC[57.0215]GNAVSAGTSSTC[57.0215]GSYFNPGSR	3	NA	NA	L	a_healthy	1	1	92910.6
AMY1	VDAVINHMC[57.0215]GNAVSAGTSSTC[57.0215]GSYFNPGSR	3	NA	NA	L	a_healthy	2	2	123898
AMY1	VDAVINHMC[57.0215]GNAVSAGTSSTC[57.0215]GSYFNPGSR	3	NA	NA	L	a_healthy	3	3	111033
AMY1	VDAVINHMC[57.0215]GNAVSAGTSSTC[57.0215]GSYFNPGSR	3	NA	NA	L	c_remission	1	7	113623
AMY1	VDAVINHMC[57.0215]GNAVSAGTSSTC[57.0215]GSYFNPGSR	3	NA	NA	L	c_remission	2	8	104281
AMY1	VDAVINHMC[57.0215]GNAVSAGTSSTC[57.0215]GSYFNPGSR	3	NA	NA	L	c_remission	3	9	96567.6
AMY1	VDAVINHMC[57.0215]GNAVSAGTSSTC[57.0215]GSYFNPGSR	3	NA	NA	L	b_ulcer	1	4	136331
AMY1	VDAVINHMC[57.0215]GNAVSAGTSSTC[57.0215]GSYFNPGSR	3	NA	NA	L	b_ulcer	2	5	102639
AMY1	VDAVINHMC[57.0215]GNAVSAGTSSTC[57.0215]GSYFNPGSR	3	NA	NA	L	b_ulcer	3	6	132847
AMY1	AVINHMC[57.0215]GNAVSAGTSSTC[57.0215]GSYFNPGSR	2	NA	NA	L	a_healthy	1	1	43801.5
AMY1	AVINHMC[57.0215]GNAVSAGTSSTC[57.0215]GSYFNPGSR	2	NA	NA	L	a_healthy	2	2	63373.9
AMY1	AVINHMC[57.0215]GNAVSAGTSSTC[57.0215]GSYFNPGSR	2	NA	NA	L	a_healthy	3	3	65620.9
AMY1	AVINHMC[57.0215]GNAVSAGTSSTC[57.0215]GSYFNPGSR	2	NA	NA	L	c_remission	1	7	28635.8
AMY1	AVINHMC[57.0215]GNAVSAGTSSTC[57.0215]GSYFNPGSR	2	NA	NA	L	c_remission	2	8	31441.1
AMY1	AVINHMC[57.0215]GNAVSAGTSSTC[57.0215]GSYFNPGSR	2	NA	NA	L	c_remission	3	9	48588.1
AMY1	AVINHMC[57.0215]GNAVSAGTSSTC[57.0215]GSYFNPGSR	2	NA	NA	L	b_ulcer	1	4	69623.6
AMY1	AVINHMC[57.0215]GNAVSAGTSSTC[57.0215]GSYFNPGSR	2	NA	NA	L	b_ulcer	2	5	51861.1
AMY1	AVINHMC[57.0215]GNAVSAGTSSTC[57.0215]GSYFNPGSR	2	NA	NA	L	b_ulcer	3	6	64151.9
AMY1	AVINHMC[57.0215]GNAVSAGTSSTC[57.0215]GSYFNPGSR	3	NA	NA	L	a_healthy	1	1	459235
AMY1	AVINHMC[57.0215]GNAVSAGTSSTC[57.0215]GSYFNPGSR	3	NA	NA	L	a_healthy	2	2	468526
AMY1	AVINHMC[57.0215]GNAVSAGTSSTC[57.0215]GSYFNPGSR	3	NA	NA	L	a_healthy	3	3	552613
AMY1	AVINHMC[57.0215]GNAVSAGTSSTC[57.0215]GSYFNPGSR	3	NA	NA	L	c_remission	1	7	680319
AMY1	AVINHMC[57.0215]GNAVSAGTSSTC[57.0215]GSYFNPGSR	3	NA	NA	L	c_remission	2	8	664280
AMY1	AVINHMC[57.0215]GNAVSAGTSSTC[57.0215]GSYFNPGSR	3	NA	NA	L	c_remission	3	9	518357
AMY1	AVINHMC[57.0215]GNAVSAGTSSTC[57.0215]GSYFNPGSR	3	NA	NA	L	b_ulcer	1	4	425431
AMY1	AVINHMC[57.0215]GNAVSAGTSSTC[57.0215]GSYFNPGSR	3	NA	NA	L	b_ulcer	2	5	385157
AMY1	AVINHMC[57.0215]GNAVSAGTSSTC[57.0215]GSYFNPGSR	3	NA	NA	L	b_ulcer	3	6	510686
AMY1	EVTINPDTTC[57.0215]G	2	NA	NA	L	a_healthy	1	1	NA
AMY1	EVTINPDTTC[57.0215]G	2	NA	NA	L	a_healthy	2	2	NA
AMY1	EVTINPDTTC[57.0215]G	2	NA	NA	L	a_healthy	3	3	44109.9
AMY1	EVTINPDTTC[57.0215]G	2	NA	NA	L	c_remission	1	7	51493.5
AMY1	EVTINPDTTC[57.0215]G	2	NA	NA	L	c_remission	2	8	344606
AMY1	EVTINPDTTC[57.0215]G	2	NA	NA	L	c_remission	3	9	38403.3
AMY1	EVTINPDTTC[57.0215]G	2	NA	NA	L	b_ulcer	1	4	NA
AMY1	EVTINPDTTC[57.0215]G	2	NA	NA	L	b_ulcer	2	5	NA
AMY1	EVTINPDTTC[57.0215]G	2	NA	NA	L	b_ulcer	3	6	24859.2
AMY1	AVINHMC[57.0215]GNAVSAGTSSTC[57.0215]GSYFNPGSR	4	NA	NA	L	a_healthy	1	1	68469.6
AMY1	AVINHMC[57.0215]GNAVSAGTSSTC[57.0215]GSYFNPGSR	4	NA	NA	L	a_healthy	2	2	63673
AMY1	AVINHMC[57.0215]GNAVSAGTSSTC[57.0215]GSYFNPGSR	4	NA	NA	L	a_healthy	3	3	73863.5
AMY1	AVINHMC[57.0215]GNAVSAGTSSTC[57.0215]GSYFNPGSR	4	NA	NA	L	c_remission	1	7	107584
AMY1	AVINHMC[57.0215]GNAVSAGTSSTC[57.0215]GSYFNPGSR	4	NA	NA	L	c_remission	2	8	88623.5
AMY1	AVINHMC[57.0215]GNAVSAGTSSTC[57.0215]GSYFNPGSR	4	NA	NA	L	c_remission	3	9	76474.4
AMY1	AVINHMC[57.0215]GNAVSAGTSSTC[57.0215]GSYFNPGSR	4	NA	NA	L	b_ulcer	1	4	55287.1
AMY1	AVINHMC[57.0215]GNAVSAGTSSTC[57.0215]GSYFNPGSR	4	NA	NA	L	b_ulcer	2	5	53901.7
AMY1	AVINHMC[57.0215]GNAVSAGTSSTC[57.0215]GSYFNPGSR	4	NA	NA	L	b_ulcer	3	6	69917.1
AMY1	EVTINPDTTC[57.0215]GN	2	NA	NA	L	a_healthy	1	1	24917.6
AMY1	EVTINPDTTC[57.0215]GN	2	NA	NA	L	a_healthy	2	2	38817.6
AMY1	EVTINPDTTC[57.0215]GN	2	NA	NA	L	a_healthy	3	3	46081.6
AMY1	EVTINPDTTC[57.0215]GN	2	NA	NA	L	c_remission	1	7	NA
AMY1	EVTINPDTTC[57.0215]GN	2	NA	NA	L	c_remission	2	8	26275.7
AMY1	EVTINPDTTC[57.0215]GN	2	NA	NA	L	c_remission	3	9	16350.7
AMY1	EVTINPDTTC[57.0215]GN	2	NA	NA	L	b_ulcer	1	4	30684.9
AMY1	EVTINPDTTC[57.0215]GN	2	NA	NA	L	b_ulcer	2	5	35128.7
AMY1	EVTINPDTTC[57.0215]GN	2	NA	NA	L	b_ulcer	3	6	25502.9
AMY1	AVINHMC[57.0215]GNAVSAGTSSTC[57.0215]GSYFNPGSRDFPAVPYSGWDFNDGKC[57.0215]K	5	NA	NA	L	a_healthy	1	1	NA
AMY1	AVINHMC[57.0215]GNAVSAGTSSTC[57.0215]GSYFNPGSRDFPAVPYSGWDFNDGKC[57.0215]K	5	NA	NA	L	a_healthy	2	2	NA
AMY1	AVINHMC[57.0215]GNAVSAGTSSTC[57.0215]GSYFNPGSRDFPAVPYSGWDFNDGKC[57.0215]K	5	NA	NA	L	a_healthy	3	3	NA
AMY1	AVINHMC[57.0215]GNAVSAGTSSTC[57.0215]GSYFNPGSRDFPAVPYSGWDFNDGKC[57.0215]K	5	NA	NA	L	c_remission	1	7	NA
AMY1	AVINHMC[57.0215]GNAVSAGTSSTC[57.0215]GSYFNPGSRDFPAVPYSGWDFNDGKC[57.0215]K	5	NA	NA	L	c_remission	2	8	25639.5
AMY1	AVINHMC[57.0215]GNAVSAGTSSTC[57.0215]GSYFNPGSRDFPAVPYSGWDFNDGKC[57.0215]K	5	NA	NA	L	c_remission	3	9	NA
AMY1	AVINHMC[57.0215]GNAVSAGTSSTC[57.0215]GSYFNPGSRDFPAVPYSGWDFNDGKC[57.0215]K	5	NA	NA	L	b_ulcer	1	4	NA
AMY1	AVINHMC[57.0215]GNAVSAGTSSTC[57.0215]GSYFNPGSRDFPAVPYSGWDFNDGKC[57.0215]K	5	NA	NA	L	b_ulcer	2	5	NA
AMY1	AVINHMC[57.0215]GNAVSAGTSSTC[57.0215]GSYFNPGSRDFPAVPYSGWDFNDGKC[57.0215]K	5	NA	NA	L	b_ulcer	3	6	NA
AMY1	EVTINPDTTC[57.0215]GND	2	NA	NA	L	a_healthy	1	1	6929.4
AMY1	EVTINPDTTC[57.0215]GND	2	NA	NA	L	a_healthy	2	2	17940.3
AMY1	EVTINPDTTC[57.0215]GND	2	NA	NA	L	a_healthy	3	3	38499.5
AMY1	EVTINPDTTC[57.0215]GND	2	NA	NA	L	c_remission	1	7	39653.2
AMY1	EVTINPDTTC[57.0215]GND	2	NA	NA	L	c_remission	2	8	90815.1
AMY1	EVTINPDTTC[57.0215]GND	2	NA	NA	L	c_remission	3	9	NA
AMY1	EVTINPDTTC[57.0215]GND	2	NA	NA	L	b_ulcer	1	4	21514.1
AMY1	EVTINPDTTC[57.0215]GND	2	NA	NA	L	b_ulcer	2	5	NA
AMY1	EVTINPDTTC[57.0215]GND	2	NA	NA	L	b_ulcer	3	6	31310.6
AMY1	EVTINPDTTC[57.0215]GNDW	2	NA	NA	L	a_healthy	1	1	39040.4
AMY1	EVTINPDTTC[57.0215]GNDW	2	NA	NA	L	a_healthy	2	2	67179.9
AMY1	EVTINPDTTC[57.0215]GNDW	2	NA	NA	L	a_healthy	3	3	52727.4
AMY1	EVTINPDTTC[57.0215]GNDW	2	NA	NA	L	c_remission	1	7	67049.8
AMY1	EVTINPDTTC[57.0215]GNDW	2	NA	NA	L	c_remission	2	8	61728.7
AMY1	EVTINPDTTC[57.0215]GNDW	2	NA	NA	L	c_remission	3	9	68166.5
AMY1	EVTINPDTTC[57.0215]GNDW	2	NA	NA	L	b_ulcer	1	4	147932
AMY1	EVTINPDTTC[57.0215]GNDW	2	NA	NA	L	b_ulcer	2	5	28934
AMY1	EVTINPDTTC[57.0215]GNDW	2	NA	NA	L	b_ulcer	3	6	51980.3
AMY1	EVTINPDTTC[57.0215]GNDWVC[57.0215]EH	2	NA	NA	L	a_healthy	1	1	33551.6
AMY1	EVTINPDTTC[57.0215]GNDWVC[57.0215]EH	2	NA	NA	L	a_healthy	2	2	32725.8
AMY1	EVTINPDTTC[57.0215]GNDWVC[57.0215]EH	2	NA	NA	L	a_healthy	3	3	49110.4
AMY1	EVTINPDTTC[57.0215]GNDWVC[57.0215]EH	2	NA	NA	L	c_remission	1	7	78698.4
AMY1	EVTINPDTTC[57.0215]GNDWVC[57.0215]EH	2	NA	NA	L	c_remission	2	8	132011
AMY1	EVTINPDTTC[57.0215]GNDWVC[57.0215]EH	2	NA	NA	L	c_remission	3	9	50296.8
AMY1	EVTINPDTTC[57.0215]GNDWVC[57.0215]EH	2	NA	NA	L	b_ulcer	1	4	40716.8
AMY1	EVTINPDTTC[57.0215]GNDWVC[57.0215]EH	2	NA	NA	L	b_ulcer	2	5	30040.2
AMY1	EVTINPDTTC[57.0215]GNDWVC[57.0215]EH	2	NA	NA	L	b_ulcer	3	6	41423.7
AMY1	EVTINPDTTC[57.0215]GNDWVC[57.0215]EHR	2	NA	NA	L	a_healthy	1	1	16000000
AMY1	EVTINPDTTC[57.0215]GNDWVC[57.0215]EHR	2	NA	NA	L	a_healthy	2	2	15100000
AMY1	EVTINPDTTC[57.0215]GNDWVC[57.0215]EHR	2	NA	NA	L	a_healthy	3	3	17300000
AMY1	EVTINPDTTC[57.0215]GNDWVC[57.0215]EHR	2	NA	NA	L	c_remission	1	7	19500000
AMY1	EVTINPDTTC[57.0215]GNDWVC[57.0215]EHR	2	NA	NA	L	c_remission	2	8	6322455
AMY1	EVTINPDTTC[57.0215]GNDWVC[57.0215]EHR	2	NA	NA	L	c_remission	3	9	14000000
AMY1	EVTINPDTTC[57.0215]GNDWVC[57.0215]EHR	2	NA	NA	L	b_ulcer	1	4	17900000
AMY1	EVTINPDTTC[57.0215]GNDWVC[57.0215]EHR	2	NA	NA	L	b_ulcer	2	5	15200000
AMY1	EVTINPDTTC[57.0215]GNDWVC[57.0215]EHR	2	NA	NA	L	b_ulcer	3	6	16800000
AMY1	AEYMNHLIDIGVAGFR	2	NA	NA	L	a_healthy	1	1	541274
AMY1	AEYMNHLIDIGVAGFR	2	NA	NA	L	a_healthy	2	2	447148
AMY1	AEYMNHLIDIGVAGFR	2	NA	NA	L	a_healthy	3	3	939823
AMY1	AEYMNHLIDIGVAGFR	2	NA	NA	L	c_remission	1	7	1.08728e+06
AMY1	AEYMNHLIDIGVAGFR	2	NA	NA	L	c_remission	2	8	352334
AMY1	AEYMNHLIDIGVAGFR	2	NA	NA	L	c_remission	3	9	952464
AMY1	AEYMNHLIDIGVAGFR	2	NA	NA	L	b_ulcer	1	4	624092
AMY1	AEYMNHLIDIGVAGFR	2	NA	NA	L	b_ulcer	2	5	529350
AMY1	AEYMNHLIDIGVAGFR	2	NA	NA	L	b_ulcer	3	6	926826
AMY1	EVTINPDTTC[57.0215]GNDWVC[57.0215]EHR	3	NA	NA	L	a_healthy	1	1	16500000
AMY1	EVTINPDTTC[57.0215]GNDWVC[57.0215]EHR	3	NA	NA	L	a_healthy	2	2	21700000
AMY1	EVTINPDTTC[57.0215]GNDWVC[57.0215]EHR	3	NA	NA	L	a_healthy	3	3	17000000
AMY1	EVTINPDTTC[57.0215]GNDWVC[57.0215]EHR	3	NA	NA	L	c_remission	1	7	18800000
AMY1	EVTINPDTTC[57.0215]GNDWVC[57.0215]EHR	3	NA	NA	L	c_remission	2	8	23000000
AMY1	EVTINPDTTC[57.0215]GNDWVC[57.0215]EHR	3	NA	NA	L	c_remission	3	9	18200000
AMY1	EVTINPDTTC[57.0215]GNDWVC[57.0215]EHR	3	NA	NA	L	b_ulcer	1	4	19800000
AMY1	EVTINPDTTC[57.0215]GNDWVC[57.0215]EHR	3	NA	NA	L	b_ulcer	2	5	14600000
AMY1	EVTINPDTTC[57.0215]GNDWVC[57.0215]EHR	3	NA	NA	L	b_ulcer	3	6	22100000
AMY1	AEYMNHLIDIGVAGFR	3	NA	NA	L	a_healthy	1	1	22001.2
AMY1	AEYMNHLIDIGVAGFR	3	NA	NA	L	a_healthy	2	2	NA
AMY1	AEYMNHLIDIGVAGFR	3	NA	NA	L	a_healthy	3	3	32375.3
AMY1	AEYMNHLIDIGVAGFR	3	NA	NA	L	c_remission	1	7	39629
AMY1	AEYMNHLIDIGVAGFR	3	NA	NA	L	c_remission	2	8	18597.1
AMY1	AEYMNHLIDIGVAGFR	3	NA	NA	L	c_remission	3	9	31802.7
AMY1	AEYMNHLIDIGVAGFR	3	NA	NA	L	b_ulcer	1	4	26729.4
AMY1	AEYMNHLIDIGVAGFR	3	NA	NA	L	b_ulcer	2	5	NA
AMY1	AEYMNHLIDIGVAGFR	3	NA	NA	L	b_ulcer	3	6	26250.7
AMY1	AEYMNHLIDIGVAGFRIDASK	2	NA	NA	L	a_healthy	1	1	40684.7
AMY1	AEYMNHLIDIGVAGFRIDASK	2	NA	NA	L	a_healthy	2	2	32234.4
AMY1	AEYMNHLIDIGVAGFRIDASK	2	NA	NA	L	a_healthy	3	3	29262.3
AMY1	AEYMNHLIDIGVAGFRIDASK	2	NA	NA	L	c_remission	1	7	35942.1
AMY1	AEYMNHLIDIGVAGFRIDASK	2	NA	NA	L	c_remission	2	8	23092.2
AMY1	AEYMNHLIDIGVAGFRIDASK	2	NA	NA	L	c_remission	3	9	35582.1
AMY1	AEYMNHLIDIGVAGFRIDASK	2	NA	NA	L	b_ulcer	1	4	22536.8
AMY1	AEYMNHLIDIGVAGFRIDASK	2	NA	NA	L	b_ulcer	2	5	31450.5
AMY1	AEYMNHLIDIGVAGFRIDASK	2	NA	NA	L	b_ulcer	3	6	24589.5
AMY1	EVTINPDTTC[57.0215]GNDWVC[57.0215]EHR	4	NA	NA	L	a_healthy	1	1	133668
AMY1	EVTINPDTTC[57.0215]GNDWVC[57.0215]EHR	4	NA	NA	L	a_healthy	2	2	79273.2
AMY1	EVTINPDTTC[57.0215]GNDWVC[57.0215]EHR	4	NA	NA	L	a_healthy	3	3	279500
AMY1	EVTINPDTTC[57.0215]GNDWVC[57.0215]EHR	4	NA	NA	L	c_remission	1	7	302448
AMY1	EVTINPDTTC[57.0215]GNDWVC[57.0215]EHR	4	NA	NA	L	c_remission	2	8	233496
AMY1	EVTINPDTTC[57.0215]GNDWVC[57.0215]EHR	4	NA	NA	L	c_remission	3	9	174379
AMY1	EVTINPDTTC[57.0215]GNDWVC[57.0215]EHR	4	NA	NA	L	b_ulcer	1	4	165253
AMY1	EVTINPDTTC[57.0215]GNDWVC[57.0215]EHR	4	NA	NA	L	b_ulcer	2	5	75102.4
AMY1	EVTINPDTTC[57.0215]GNDWVC[57.0215]EHR	4	NA	NA	L	b_ulcer	3	6	145943
AMY1	AEYMNHLIDIGVAGFRIDASK	3	NA	NA	L	a_healthy	1	1	106860
AMY1	AEYMNHLIDIGVAGFRIDASK	3	NA	NA	L	a_healthy	2	2	80460.7
AMY1	AEYMNHLIDIGVAGFRIDASK	3	NA	NA	L	a_healthy	3	3	70504
AMY1	AEYMNHLIDIGVAGFRIDASK	3	NA	NA	L	c_remission	1	7	80608.5
AMY1	AEYMNHLIDIGVAGFRIDASK	3	NA	NA	L	c_remission	2	8	51911.6
AMY1	AEYMNHLIDIGVAGFRIDASK	3	NA	NA	L	c_remission	3	9	150201
AMY1	AEYMNHLIDIGVAGFRIDASK	3	NA	NA	L	b_ulcer	1	4	44464.7
AMY1	AEYMNHLIDIGVAGFRIDASK	3	NA	NA	L	b_ulcer	2	5	56332.8
AMY1	AEYMNHLIDIGVAGFRIDASK	3	NA	NA	L	b_ulcer	3	6	57464.2
AMY1	AEYM[15.9949]NHLIDIGVAGFR	2	NA	NA	L	a_healthy	1	1	NA
AMY1	AEYM[15.9949]NHLIDIGVAGFR	2	NA	NA	L	a_healthy	2	2	NA
AMY1	AEYM[15.9949]NHLIDIGVAGFR	2	NA	NA	L	a_healthy	3	3	NA
AMY1	AEYM[15.9949]NHLIDIGVAGFR	2	NA	NA	L	c_remission	1	7	61571.4
AMY1	AEYM[15.9949]NHLIDIGVAGFR	2	NA	NA	L	c_remission	2	8	NA
AMY1	AEYM[15.9949]NHLIDIGVAGFR	2	NA	NA	L	c_remission	3	9	NA
AMY1	AEYM[15.9949]NHLIDIGVAGFR	2	NA	NA	L	b_ulcer	1	4	NA
AMY1	AEYM[15.9949]NHLIDIGVAGFR	2	NA	NA	L	b_ulcer	2	5	NA
AMY1	AEYM[15.9949]NHLIDIGVAGFR	2	NA	NA	L	b_ulcer	3	6	NA
AMY1	EVTINPDTTC[57.0215]GNDWVC[57.0215]EHRWR	2	NA	NA	L	a_healthy	1	1	48496
AMY1	EVTINPDTTC[57.0215]GNDWVC[57.0215]EHRWR	2	NA	NA	L	a_healthy	2	2	46054.4
AMY1	EVTINPDTTC[57.0215]GNDWVC[57.0215]EHRWR	2	NA	NA	L	a_healthy	3	3	36002.7
AMY1	EVTINPDTTC[57.0215]GNDWVC[57.0215]EHRWR	2	NA	NA	L	c_remission	1	7	36165
AMY1	EVTINPDTTC[57.0215]GNDWVC[57.0215]EHRWR	2	NA	NA	L	c_remission	2	8	57073.4
AMY1	EVTINPDTTC[57.0215]GNDWVC[57.0215]EHRWR	2	NA	NA	L	c_remission	3	9	NA
AMY1	EVTINPDTTC[57.0215]GNDWVC[57.0215]EHRWR	2	NA	NA	L	b_ulcer	1	4	NA
AMY1	EVTINPDTTC[57.0215]GNDWVC[57.0215]EHRWR	2	NA	NA	L	b_ulcer	2	5	NA
AMY1	EVTINPDTTC[57.0215]GNDWVC[57.0215]EHRWR	2	NA	NA	L	b_ulcer	3	6	25539.9
AMY1	EVTINPDTTC[57.0215]GNDWVC[57.0215]EHRWR	3	NA	NA	L	a_healthy	1	1	1.66484e+06
AMY1	EVTINPDTTC[57.0215]GNDWVC[57.0215]EHRWR	3	NA	NA	L	a_healthy	2	2	2.61275e+06
AMY1	EVTINPDTTC[57.0215]GNDWVC[57.0215]EHRWR	3	NA	NA	L	a_healthy	3	3	941227
AMY1	EVTINPDTTC[57.0215]GNDWVC[57.0215]EHRWR	3	NA	NA	L	c_remission	1	7	717045
AMY1	EVTINPDTTC[57.0215]GNDWVC[57.0215]EHRWR	3	NA	NA	L	c_remission	2	8	1.29587e+06
AMY1	EVTINPDTTC[57.0215]GNDWVC[57.0215]EHRWR	3	NA	NA	L	c_remission	3	9	1.46473e+06
AMY1	EVTINPDTTC[57.0215]GNDWVC[57.0215]EHRWR	3	NA	NA	L	b_ulcer	1	4	858006
AMY1	EVTINPDTTC[57.0215]GNDWVC[57.0215]EHRWR	3	NA	NA	L	b_ulcer	2	5	629587
AMY1	EVTINPDTTC[57.0215]GNDWVC[57.0215]EHRWR	3	NA	NA	L	b_ulcer	3	6	501401
AMY1	EVTINPDTTC[57.0215]GNDWVC[57.0215]EHRWR	4	NA	NA	L	a_healthy	1	1	2.99953e+06
AMY1	EVTINPDTTC[57.0215]GNDWVC[57.0215]EHRWR	4	NA	NA	L	a_healthy	2	2	4.9087e+06
AMY1	EVTINPDTTC[57.0215]GNDWVC[57.0215]EHRWR	4	NA	NA	L	a_healthy	3	3	1.49388e+06
AMY1	EVTINPDTTC[57.0215]GNDWVC[57.0215]EHRWR	4	NA	NA	L	c_remission	1	7	1.3014e+06
AMY1	EVTINPDTTC[57.0215]GNDWVC[57.0215]EHRWR	4	NA	NA	L	c_remission	2	8	3.06539e+06
AMY1	EVTINPDTTC[57.0215]GNDWVC[57.0215]EHRWR	4	NA	NA	L	c_remission	3	9	3116910
AMY1	EVTINPDTTC[57.0215]GNDWVC[57.0215]EHRWR	4	NA	NA	L	b_ulcer	1	4	1.32483e+06
AMY1	EVTINPDTTC[57.0215]GNDWVC[57.0215]EHRWR	4	NA	NA	L	b_ulcer	2	5	1.25444e+06
AMY1	EVTINPDTTC[57.0215]GNDWVC[57.0215]EHRWR	4	NA	NA	L	b_ulcer	3	6	880722
AMY1	EVTINPDTTC[57.0215]GNDWVC[57.0215]EHRWR	5	NA	NA	L	a_healthy	1	1	19490.2
AMY1	EVTINPDTTC[57.0215]GNDWVC[57.0215]EHRWR	5	NA	NA	L	a_healthy	2	2	35033.6
AMY1	EVTINPDTTC[57.0215]GNDWVC[57.0215]EHRWR	5	NA	NA	L	a_healthy	3	3	NA
AMY1	EVTINPDTTC[57.0215]GNDWVC[57.0215]EHRWR	5	NA	NA	L	c_remission	1	7	NA
AMY1	EVTINPDTTC[57.0215]GNDWVC[57.0215]EHRWR	5	NA	NA	L	c_remission	2	8	NA
AMY1	EVTINPDTTC[57.0215]GNDWVC[57.0215]EHRWR	5	NA	NA	L	c_remission	3	9	20672.1
AMY1	EVTINPDTTC[57.0215]GNDWVC[57.0215]EHRWR	5	NA	NA	L	b_ulcer	1	4	NA
AMY1	EVTINPDTTC[57.0215]GNDWVC[57.0215]EHRWR	5	NA	NA	L	b_ulcer	2	5	NA
AMY1	EVTINPDTTC[57.0215]GNDWVC[57.0215]EHRWR	5	NA	NA	L	b_ulcer	3	6	NA
AMY1	EVTINPDTTC[57.0215]GNDWVC[57.0215]EHRWRQIR	5	NA	NA	L	a_healthy	1	1	64634.7
AMY1	EVTINPDTTC[57.0215]GNDWVC[57.0215]EHRWRQIR	5	NA	NA	L	a_healthy	2	2	88178.2
AMY1	EVTINPDTTC[57.0215]GNDWVC[57.0215]EHRWRQIR	5	NA	NA	L	a_healthy	3	3	53420
AMY1	EVTINPDTTC[57.0215]GNDWVC[57.0215]EHRWRQIR	5	NA	NA	L	c_remission	1	7	73083.4
AMY1	EVTINPDTTC[57.0215]GNDWVC[57.0215]EHRWRQIR	5	NA	NA	L	c_remission	2	8	57674.8
AMY1	EVTINPDTTC[57.0215]GNDWVC[57.0215]EHRWRQIR	5	NA	NA	L	c_remission	3	9	65718.3
AMY1	EVTINPDTTC[57.0215]GNDWVC[57.0215]EHRWRQIR	5	NA	NA	L	b_ulcer	1	4	26015.7
AMY1	EVTINPDTTC[57.0215]GNDWVC[57.0215]EHRWRQIR	5	NA	NA	L	b_ulcer	2	5	35375.4
AMY1	EVTINPDTTC[57.0215]GNDWVC[57.0215]EHRWRQIR	5	NA	NA	L	b_ulcer	3	6	20667.9
AMY1	GFGGVQVSPPN	2	NA	NA	L	a_healthy	1	1	53641.3
AMY1	GFGGVQVSPPN	2	NA	NA	L	a_healthy	2	2	108835
AMY1	GFGGVQVSPPN	2	NA	NA	L	a_healthy	3	3	40110
AMY1	GFGGVQVSPPN	2	NA	NA	L	c_remission	1	7	77522.8
AMY1	GFGGVQVSPPN	2	NA	NA	L	c_remission	2	8	63251.2
AMY1	GFGGVQVSPPN	2	NA	NA	L	c_remission	3	9	45464.8
AMY1	GFGGVQVSPPN	2	NA	NA	L	b_ulcer	1	4	56619.9
AMY1	GFGGVQVSPPN	2	NA	NA	L	b_ulcer	2	5	NA
AMY1	GFGGVQVSPPN	2	NA	NA	L	b_ulcer	3	6	47193.3
AMY1	HLIDIGVAGFR	2	NA	NA	L	a_healthy	1	1	134131
AMY1	HLIDIGVAGFR	2	NA	NA	L	a_healthy	2	2	121824
AMY1	HLIDIGVAGFR	2	NA	NA	L	a_healthy	3	3	182781
AMY1	HLIDIGVAGFR	2	NA	NA	L	c_remission	1	7	194251
AMY1	HLIDIGVAGFR	2	NA	NA	L	c_remission	2	8	152337
AMY1	HLIDIGVAGFR	2	NA	NA	L	c_remission	3	9	221807
AMY1	HLIDIGVAGFR	2	NA	NA	L	b_ulcer	1	4	104369
AMY1	HLIDIGVAGFR	2	NA	NA	L	b_ulcer	2	5	116426
AMY1	HLIDIGVAGFR	2	NA	NA	L	b_ulcer	3	6	137738
AMY1	GFGGVQVSPPNEN	2	NA	NA	L	a_healthy	1	1	142147
AMY1	GFGGVQVSPPNEN	2	NA	NA	L	a_healthy	2	2	223297
AMY1	GFGGVQVSPPNEN	2	NA	NA	L	a_healthy	3	3	138242
AMY1	GFGGVQVSPPNEN	2	NA	NA	L	c_remission	1	7	172894
AMY1	GFGGVQVSPPNEN	2	NA	NA	L	c_remission	2	8	185997
AMY1	GFGGVQVSPPNEN	2	NA	NA	L	c_remission	3	9	175462
AMY1	GFGGVQVSPPNEN	2	NA	NA	L	b_ulcer	1	4	123407
AMY1	GFGGVQVSPPNEN	2	NA	NA	L	b_ulcer	2	5	71502.4
AMY1	GFGGVQVSPPNEN	2	NA	NA	L	b_ulcer	3	6	126528
AMY1	HLIDIGVAGFR	3	NA	NA	L	a_healthy	1	1	68745.3
AMY1	HLIDIGVAGFR	3	NA	NA	L	a_healthy	2	2	75023.6
AMY1	HLIDIGVAGFR	3	NA	NA	L	a_healthy	3	3	66250.6
AMY1	HLIDIGVAGFR	3	NA	NA	L	c_remission	1	7	91115.8
AMY1	HLIDIGVAGFR	3	NA	NA	L	c_remission	2	8	72173.9
AMY1	HLIDIGVAGFR	3	NA	NA	L	c_remission	3	9	18692.1
AMY1	HLIDIGVAGFR	3	NA	NA	L	b_ulcer	1	4	64597.5
AMY1	HLIDIGVAGFR	3	NA	NA	L	b_ulcer	2	5	NA
AMY1	HLIDIGVAGFR	3	NA	NA	L	b_ulcer	3	6	85261.1
AMY1	GFGGVQVSPPNENV	2	NA	NA	L	a_healthy	1	1	96670.9
AMY1	GFGGVQVSPPNENV	2	NA	NA	L	a_healthy	2	2	NA
AMY1	GFGGVQVSPPNENV	2	NA	NA	L	a_healthy	3	3	86964.2
AMY1	GFGGVQVSPPNENV	2	NA	NA	L	c_remission	1	7	120756
AMY1	GFGGVQVSPPNENV	2	NA	NA	L	c_remission	2	8	71443.7
AMY1	GFGGVQVSPPNENV	2	NA	NA	L	c_remission	3	9	74458.9
AMY1	GFGGVQVSPPNENV	2	NA	NA	L	b_ulcer	1	4	NA
AMY1	GFGGVQVSPPNENV	2	NA	NA	L	b_ulcer	2	5	NA
AMY1	GFGGVQVSPPNENV	2	NA	NA	L	b_ulcer	3	6	228701
AMY1	GFGGVQVSPPNENVA	2	NA	NA	L	a_healthy	1	1	30114.9
AMY1	GFGGVQVSPPNENVA	2	NA	NA	L	a_healthy	2	2	NA
AMY1	GFGGVQVSPPNENVA	2	NA	NA	L	a_healthy	3	3	57099.4
AMY1	GFGGVQVSPPNENVA	2	NA	NA	L	c_remission	1	7	29424.7
AMY1	GFGGVQVSPPNENVA	2	NA	NA	L	c_remission	2	8	178023
AMY1	GFGGVQVSPPNENVA	2	NA	NA	L	c_remission	3	9	172164
AMY1	GFGGVQVSPPNENVA	2	NA	NA	L	b_ulcer	1	4	NA
AMY1	GFGGVQVSPPNENVA	2	NA	NA	L	b_ulcer	2	5	NA
AMY1	GFGGVQVSPPNENVA	2	NA	NA	L	b_ulcer	3	6	48031.4
AMY1	HLIDIGVAGFRIDASK	3	NA	NA	L	a_healthy	1	1	92489.4
AMY1	HLIDIGVAGFRIDASK	3	NA	NA	L	a_healthy	2	2	113008
AMY1	HLIDIGVAGFRIDASK	3	NA	NA	L	a_healthy	3	3	80427.7
AMY1	HLIDIGVAGFRIDASK	3	NA	NA	L	c_remission	1	7	49390.6
AMY1	HLIDIGVAGFRIDASK	3	NA	NA	L	c_remission	2	8	113249
AMY1	HLIDIGVAGFRIDASK	3	NA	NA	L	c_remission	3	9	123149
AMY1	HLIDIGVAGFRIDASK	3	NA	NA	L	b_ulcer	1	4	53556
AMY1	HLIDIGVAGFRIDASK	3	NA	NA	L	b_ulcer	2	5	50114.8
AMY1	HLIDIGVAGFRIDASK	3	NA	NA	L	b_ulcer	3	6	68404.6
AMY1	VDGQPFTNWYDNGSNQVAFGR	2	NA	NA	L	a_healthy	1	1	826488
AMY1	VDGQPFTNWYDNGSNQVAFGR	2	NA	NA	L	a_healthy	2	2	822002
AMY1	VDGQPFTNWYDNGSNQVAFGR	2	NA	NA	L	a_healthy	3	3	900749
AMY1	VDGQPFTNWYDNGSNQVAFGR	2	NA	NA	L	c_remission	1	7	1.16984e+06
AMY1	VDGQPFTNWYDNGSNQVAFGR	2	NA	NA	L	c_remission	2	8	535016
AMY1	VDGQPFTNWYDNGSNQVAFGR	2	NA	NA	L	c_remission	3	9	1115046
AMY1	VDGQPFTNWYDNGSNQVAFGR	2	NA	NA	L	b_ulcer	1	4	862323
AMY1	VDGQPFTNWYDNGSNQVAFGR	2	NA	NA	L	b_ulcer	2	5	647691
AMY1	VDGQPFTNWYDNGSNQVAFGR	2	NA	NA	L	b_ulcer	3	6	878368
AMY1	VDGQPFTNWYDNGSNQVAFGRGNR	3	NA	NA	L	a_healthy	1	1	63849
AMY1	VDGQPFTNWYDNGSNQVAFGRGNR	3	NA	NA	L	a_healthy	2	2	285143
AMY1	VDGQPFTNWYDNGSNQVAFGRGNR	3	NA	NA	L	a_healthy	3	3	34290.7
AMY1	VDGQPFTNWYDNGSNQVAFGRGNR	3	NA	NA	L	c_remission	1	7	NA
AMY1	VDGQPFTNWYDNGSNQVAFGRGNR	3	NA	NA	L	c_remission	2	8	39705.6
AMY1	VDGQPFTNWYDNGSNQVAFGRGNR	3	NA	NA	L	c_remission	3	9	108536
AMY1	VDGQPFTNWYDNGSNQVAFGRGNR	3	NA	NA	L	b_ulcer	1	4	58539.9
AMY1	VDGQPFTNWYDNGSNQVAFGRGNR	3	NA	NA	L	b_ulcer	2	5	85760.2
AMY1	VDGQPFTNWYDNGSNQVAFGRGNR	3	NA	NA	L	b_ulcer	3	6	67880
AMY1	GFGGVQVSPPNENVAIH	2	NA	NA	L	a_healthy	1	1	NA
AMY1	GFGGVQVSPPNENVAIH	2	NA	NA	L	a_healthy	2	2	NA
AMY1	GFGGVQVSPPNENVAIH	2	NA	NA	L	a_healthy	3	3	74651.6
AMY1	GFGGVQVSPPNENVAIH	2	NA	NA	L	c_remission	1	7	73618.8
AMY1	GFGGVQVSPPNENVAIH	2	NA	NA	L	c_remission	2	8	671770
AMY1	GFGGVQVSPPNENVAIH	2	NA	NA	L	c_remission	3	9	67232.9
AMY1	GFGGVQVSPPNENVAIH	2	NA	NA	L	b_ulcer	1	4	NA
AMY1	GFGGVQVSPPNENVAIH	2	NA	NA	L	b_ulcer	2	5	NA
AMY1	GFGGVQVSPPNENVAIH	2	NA	NA	L	b_ulcer	3	6	NA
AMY1	GFGGVQVSPPNENVAIHN	2	NA	NA	L	a_healthy	1	1	1.73761e+06
AMY1	GFGGVQVSPPNENVAIHN	2	NA	NA	L	a_healthy	2	2	2.21085e+06
AMY1	GFGGVQVSPPNENVAIHN	2	NA	NA	L	a_healthy	3	3	2147498
AMY1	GFGGVQVSPPNENVAIHN	2	NA	NA	L	c_remission	1	7	1.97085e+06
AMY1	GFGGVQVSPPNENVAIHN	2	NA	NA	L	c_remission	2	8	1.59481e+06
AMY1	GFGGVQVSPPNENVAIHN	2	NA	NA	L	c_remission	3	9	2127277
AMY1	GFGGVQVSPPNENVAIHN	2	NA	NA	L	b_ulcer	1	4	1.4448e+06
AMY1	GFGGVQVSPPNENVAIHN	2	NA	NA	L	b_ulcer	2	5	1.27914e+06
AMY1	GFGGVQVSPPNENVAIHN	2	NA	NA	L	b_ulcer	3	6	1.84985e+06
AMY1	GFGGVQVSPPNENVAIHN	3	NA	NA	L	a_healthy	1	1	456927
AMY1	GFGGVQVSPPNENVAIHN	3	NA	NA	L	a_healthy	2	2	589555
AMY1	GFGGVQVSPPNENVAIHN	3	NA	NA	L	a_healthy	3	3	434836
AMY1	GFGGVQVSPPNENVAIHN	3	NA	NA	L	c_remission	1	7	340594
AMY1	GFGGVQVSPPNENVAIHN	3	NA	NA	L	c_remission	2	8	521112
AMY1	GFGGVQVSPPNENVAIHN	3	NA	NA	L	c_remission	3	9	362722
AMY1	GFGGVQVSPPNENVAIHN	3	NA	NA	L	b_ulcer	1	4	945225
AMY1	GFGGVQVSPPNENVAIHN	3	NA	NA	L	b_ulcer	2	5	70487.9
AMY1	GFGGVQVSPPNENVAIHN	3	NA	NA	L	b_ulcer	3	6	543517
AMY1	GFGGVQVSPPNENVAIHNPF	3	NA	NA	L	a_healthy	1	1	NA
AMY1	GFGGVQVSPPNENVAIHNPF	3	NA	NA	L	a_healthy	2	2	NA
AMY1	GFGGVQVSPPNENVAIHNPF	3	NA	NA	L	a_healthy	3	3	33007.2
AMY1	GFGGVQVSPPNENVAIHNPF	3	NA	NA	L	c_remission	1	7	NA
AMY1	GFGGVQVSPPNENVAIHNPF	3	NA	NA	L	c_remission	2	8	127660
AMY1	GFGGVQVSPPNENVAIHNPF	3	NA	NA	L	c_remission	3	9	NA
AMY1	GFGGVQVSPPNENVAIHNPF	3	NA	NA	L	b_ulcer	1	4	NA
AMY1	GFGGVQVSPPNENVAIHNPF	3	NA	NA	L	b_ulcer	2	5	NA
AMY1	GFGGVQVSPPNENVAIHNPF	3	NA	NA	L	b_ulcer	3	6	NA
AMY1	GFGGVQVSPPNENVAIHNPFR	3	NA	NA	L	a_healthy	1	1	NA
AMY1	GFGGVQVSPPNENVAIHNPFR	3	NA	NA	L	a_healthy	2	2	NA
AMY1	GFGGVQVSPPNENVAIHNPFR	3	NA	NA	L	a_healthy	3	3	54461.4
AMY1	GFGGVQVSPPNENVAIHNPFR	3	NA	NA	L	c_remission	1	7	83607.9
AMY1	GFGGVQVSPPNENVAIHNPFR	3	NA	NA	L	c_remission	2	8	136044
AMY1	GFGGVQVSPPNENVAIHNPFR	3	NA	NA	L	c_remission	3	9	NA
AMY1	GFGGVQVSPPNENVAIHNPFR	3	NA	NA	L	b_ulcer	1	4	NA
AMY1	GFGGVQVSPPNENVAIHNPFR	3	NA	NA	L	b_ulcer	2	5	NA
AMY1	GFGGVQVSPPNENVAIHNPFR	3	NA	NA	L	b_ulcer	3	6	49068.1
AMY1	VDIALEC[57.0215]ER	2	NA	NA	L	a_healthy	1	1	72717
AMY1	VDIALEC[57.0215]ER	2	NA	NA	L	a_healthy	2	2	129591
AMY1	VDIALEC[57.0215]ER	2	NA	NA	L	a_healthy	3	3	95331.2
AMY1	VDIALEC[57.0215]ER	2	NA	NA	L	c_remission	1	7	111432
AMY1	VDIALEC[57.0215]ER	2	NA	NA	L	c_remission	2	8	90163.1
AMY1	VDIALEC[57.0215]ER	2	NA	NA	L	c_remission	3	9	93129
AMY1	VDIALEC[57.0215]ER	2	NA	NA	L	b_ulcer	1	4	72924.2
AMY1	VDIALEC[57.0215]ER	2	NA	NA	L	b_ulcer	2	5	57332.8
AMY1	VDIALEC[57.0215]ER	2	NA	NA	L	b_ulcer	3	6	103624
AMY1	GFGGVQVSPPNENVAIHNPFRP	3	NA	NA	L	a_healthy	1	1	NA
AMY1	GFGGVQVSPPNENVAIHNPFRP	3	NA	NA	L	a_healthy	2	2	NA
AMY1	GFGGVQVSPPNENVAIHNPFRP	3	NA	NA	L	a_healthy	3	3	77139.5
AMY1	GFGGVQVSPPNENVAIHNPFRP	3	NA	NA	L	c_remission	1	7	NA
AMY1	GFGGVQVSPPNENVAIHNPFRP	3	NA	NA	L	c_remission	2	8	104809
AMY1	GFGGVQVSPPNENVAIHNPFRP	3	NA	NA	L	c_remission	3	9	NA
AMY1	GFGGVQVSPPNENVAIHNPFRP	3	NA	NA	L	b_ulcer	1	4	NA
AMY1	GFGGVQVSPPNENVAIHNPFRP	3	NA	NA	L	b_ulcer	2	5	36695.9
AMY1	GFGGVQVSPPNENVAIHNPFRP	3	NA	NA	L	b_ulcer	3	6	47364
AMY1	VDIALEC[57.0215]ERYLAPK	2	NA	NA	L	a_healthy	1	1	43886.7
AMY1	VDIALEC[57.0215]ERYLAPK	2	NA	NA	L	a_healthy	2	2	115354
AMY1	VDIALEC[57.0215]ERYLAPK	2	NA	NA	L	a_healthy	3	3	35019.1
AMY1	VDIALEC[57.0215]ERYLAPK	2	NA	NA	L	c_remission	1	7	21933.4
AMY1	VDIALEC[57.0215]ERYLAPK	2	NA	NA	L	c_remission	2	8	60618
AMY1	VDIALEC[57.0215]ERYLAPK	2	NA	NA	L	c_remission	3	9	105505
AMY1	VDIALEC[57.0215]ERYLAPK	2	NA	NA	L	b_ulcer	1	4	17775.4
AMY1	VDIALEC[57.0215]ERYLAPK	2	NA	NA	L	b_ulcer	2	5	23781.2
AMY1	VDIALEC[57.0215]ERYLAPK	2	NA	NA	L	b_ulcer	3	6	NA
AMY1	GFGGVQVSPPNENVAIHNPFRPW	3	NA	NA	L	a_healthy	1	1	NA
AMY1	GFGGVQVSPPNENVAIHNPFRPW	3	NA	NA	L	a_healthy	2	2	84364.1
AMY1	GFGGVQVSPPNENVAIHNPFRPW	3	NA	NA	L	a_healthy	3	3	NA
AMY1	GFGGVQVSPPNENVAIHNPFRPW	3	NA	NA	L	c_remission	1	7	NA
AMY1	GFGGVQVSPPNENVAIHNPFRPW	3	NA	NA	L	c_remission	2	8	NA
AMY1	GFGGVQVSPPNENVAIHNPFRPW	3	NA	NA	L	c_remission	3	9	NA
AMY1	GFGGVQVSPPNENVAIHNPFRPW	3	NA	NA	L	b_ulcer	1	4	NA
AMY1	GFGGVQVSPPNENVAIHNPFRPW	3	NA	NA	L	b_ulcer	2	5	NA
AMY1	GFGGVQVSPPNENVAIHNPFRPW	3	NA	NA	L	b_ulcer	3	6	NA
AMY1	DLALGKDYVR	2	NA	NA	L	a_healthy	1	1	5.89678e+06
AMY1	DLALGKDYVR	2	NA	NA	L	a_healthy	2	2	5664157
AMY1	DLALGKDYVR	2	NA	NA	L	a_healthy	3	3	6108054
AMY1	DLALGKDYVR	2	NA	NA	L	c_remission	1	7	6.99094e+06
AMY1	DLALGKDYVR	2	NA	NA	L	c_remission	2	8	4.67074e+06
AMY1	DLALGKDYVR	2	NA	NA	L	c_remission	3	9	7191458
AMY1	DLALGKDYVR	2	NA	NA	L	b_ulcer	1	4	5.11179e+06
AMY1	DLALGKDYVR	2	NA	NA	L	b_ulcer	2	5	4576904
AMY1	DLALGKDYVR	2	NA	NA	L	b_ulcer	3	6	6275329
AMY1	GFGGVQVSPPNENVAIHNPFRPWWE	3	NA	NA	L	a_healthy	1	1	75625.6
AMY1	GFGGVQVSPPNENVAIHNPFRPWWE	3	NA	NA	L	a_healthy	2	2	NA
AMY1	GFGGVQVSPPNENVAIHNPFRPWWE	3	NA	NA	L	a_healthy	3	3	64388
AMY1	GFGGVQVSPPNENVAIHNPFRPWWE	3	NA	NA	L	c_remission	1	7	98649.7
AMY1	GFGGVQVSPPNENVAIHNPFRPWWE	3	NA	NA	L	c_remission	2	8	212625
AMY1	GFGGVQVSPPNENVAIHNPFRPWWE	3	NA	NA	L	c_remission	3	9	61075.7
AMY1	GFGGVQVSPPNENVAIHNPFRPWWE	3	NA	NA	L	b_ulcer	1	4	58646.1
AMY1	GFGGVQVSPPNENVAIHNPFRPWWE	3	NA	NA	L	b_ulcer	2	5	31615.9
AMY1	GFGGVQVSPPNENVAIHNPFRPWWE	3	NA	NA	L	b_ulcer	3	6	45187.5
AMY1	GFGGVQVSPPNENVAIHNPFRPWWER	2	NA	NA	L	a_healthy	1	1	2.48773e+06
AMY1	GFGGVQVSPPNENVAIHNPFRPWWER	2	NA	NA	L	a_healthy	2	2	3874749
AMY1	GFGGVQVSPPNENVAIHNPFRPWWER	2	NA	NA	L	a_healthy	3	3	1.8335e+06
AMY1	GFGGVQVSPPNENVAIHNPFRPWWER	2	NA	NA	L	c_remission	1	7	3.8377e+06
AMY1	GFGGVQVSPPNENVAIHNPFRPWWER	2	NA	NA	L	c_remission	2	8	1.29956e+06
AMY1	GFGGVQVSPPNENVAIHNPFRPWWER	2	NA	NA	L	c_remission	3	9	3.54397e+06
AMY1	GFGGVQVSPPNENVAIHNPFRPWWER	2	NA	NA	L	b_ulcer	1	4	1.77575e+06
AMY1	GFGGVQVSPPNENVAIHNPFRPWWER	2	NA	NA	L	b_ulcer	2	5	1.04257e+06
AMY1	GFGGVQVSPPNENVAIHNPFRPWWER	2	NA	NA	L	b_ulcer	3	6	2.76958e+06
AMY1	GFGGVQVSPPNENVAIHNPFRPWWER	3	NA	NA	L	a_healthy	1	1	12800000
AMY1	GFGGVQVSPPNENVAIHNPFRPWWER	3	NA	NA	L	a_healthy	2	2	13700000
AMY1	GFGGVQVSPPNENVAIHNPFRPWWER	3	NA	NA	L	a_healthy	3	3	12300000
AMY1	GFGGVQVSPPNENVAIHNPFRPWWER	3	NA	NA	L	c_remission	1	7	10900000
AMY1	GFGGVQVSPPNENVAIHNPFRPWWER	3	NA	NA	L	c_remission	2	8	13700000
AMY1	GFGGVQVSPPNENVAIHNPFRPWWER	3	NA	NA	L	c_remission	3	9	11900000
AMY1	GFGGVQVSPPNENVAIHNPFRPWWER	3	NA	NA	L	b_ulcer	1	4	13300000
AMY1	GFGGVQVSPPNENVAIHNPFRPWWER	3	NA	NA	L	b_ulcer	2	5	11800000
AMY1	GFGGVQVSPPNENVAIHNPFRPWWER	3	NA	NA	L	b_ulcer	3	6	13300000
AMY1	GFGGVQVSPPNENVAIHNPFRPWWER	4	NA	NA	L	a_healthy	1	1	13700000
AMY1	GFGGVQVSPPNENVAIHNPFRPWWER	4	NA	NA	L	a_healthy	2	2	21200000
AMY1	GFGGVQVSPPNENVAIHNPFRPWWER	4	NA	NA	L	a_healthy	3	3	13600000
AMY1	GFGGVQVSPPNENVAIHNPFRPWWER	4	NA	NA	L	c_remission	1	7	17100000
AMY1	GFGGVQVSPPNENVAIHNPFRPWWER	4	NA	NA	L	c_remission	2	8	14700000
AMY1	GFGGVQVSPPNENVAIHNPFRPWWER	4	NA	NA	L	c_remission	3	9	16200000
AMY1	GFGGVQVSPPNENVAIHNPFRPWWER	4	NA	NA	L	b_ulcer	1	4	16300000
AMY1	GFGGVQVSPPNENVAIHNPFRPWWER	4	NA	NA	L	b_ulcer	2	5	11600000
AMY1	GFGGVQVSPPNENVAIHNPFRPWWER	4	NA	NA	L	b_ulcer	3	6	15300000
AMY1	GFGGVQVSPPNENVAIHNPFRPWWER	5	NA	NA	L	a_healthy	1	1	907003
AMY1	GFGGVQVSPPNENVAIHNPFRPWWER	5	NA	NA	L	a_healthy	2	2	1.37185e+06
AMY1	GFGGVQVSPPNENVAIHNPFRPWWER	5	NA	NA	L	a_healthy	3	3	902769
AMY1	GFGGVQVSPPNENVAIHNPFRPWWER	5	NA	NA	L	c_remission	1	7	999073
AMY1	GFGGVQVSPPNENVAIHNPFRPWWER	5	NA	NA	L	c_remission	2	8	445106
AMY1	GFGGVQVSPPNENVAIHNPFRPWWER	5	NA	NA	L	c_remission	3	9	1.07771e+06
AMY1	GFGGVQVSPPNENVAIHNPFRPWWER	5	NA	NA	L	b_ulcer	1	4	718294
AMY1	GFGGVQVSPPNENVAIHNPFRPWWER	5	NA	NA	L	b_ulcer	2	5	552964
AMY1	GFGGVQVSPPNENVAIHNPFRPWWER	5	NA	NA	L	b_ulcer	3	6	807997
AMY1	GFGGVQVSPPNENVAIHNPFRPWWERYQPV	4	NA	NA	L	a_healthy	1	1	316476
AMY1	GFGGVQVSPPNENVAIHNPFRPWWERYQPV	4	NA	NA	L	a_healthy	2	2	520777
AMY1	GFGGVQVSPPNENVAIHNPFRPWWERYQPV	4	NA	NA	L	a_healthy	3	3	318027
AMY1	GFGGVQVSPPNENVAIHNPFRPWWERYQPV	4	NA	NA	L	c_remission	1	7	162269
AMY1	GFGGVQVSPPNENVAIHNPFRPWWERYQPV	4	NA	NA	L	c_remission	2	8	171979
AMY1	GFGGVQVSPPNENVAIHNPFRPWWERYQPV	4	NA	NA	L	c_remission	3	9	792320
AMY1	GFGGVQVSPPNENVAIHNPFRPWWERYQPV	4	NA	NA	L	b_ulcer	1	4	238510
AMY1	GFGGVQVSPPNENVAIHNPFRPWWERYQPV	4	NA	NA	L	b_ulcer	2	5	61494.7
AMY1	GFGGVQVSPPNENVAIHNPFRPWWERYQPV	4	NA	NA	L	b_ulcer	3	6	263890
AMY1	GFGGVQVSPPNENVAIHNPFRPWWERYQPVSY	3	NA	NA	L	a_healthy	1	1	NA
AMY1	GFGGVQVSPPNENVAIHNPFRPWWERYQPVSY	3	NA	NA	L	a_healthy	2	2	57854
AMY1	GFGGVQVSPPNENVAIHNPFRPWWERYQPVSY	3	NA	NA	L	a_healthy	3	3	25284.1
AMY1	GFGGVQVSPPNENVAIHNPFRPWWERYQPVSY	3	NA	NA	L	c_remission	1	7	NA
AMY1	GFGGVQVSPPNENVAIHNPFRPWWERYQPVSY	3	NA	NA	L	c_remission	2	8	NA
AMY1	GFGGVQVSPPNENVAIHNPFRPWWERYQPVSY	3	NA	NA	L	c_remission	3	9	NA
AMY1	GFGGVQVSPPNENVAIHNPFRPWWERYQPVSY	3	NA	NA	L	b_ulcer	1	4	NA
AMY1	GFGGVQVSPPNENVAIHNPFRPWWERYQPVSY	3	NA	NA	L	b_ulcer	2	5	NA
AMY1	GFGGVQVSPPNENVAIHNPFRPWWERYQPVSY	3	NA	NA	L	b_ulcer	3	6	NA
AMY1	GFGGVQVSPPNENVAIHNPFRPWWERYQPVSY	4	NA	NA	L	a_healthy	1	1	247967
AMY1	GFGGVQVSPPNENVAIHNPFRPWWERYQPVSY	4	NA	NA	L	a_healthy	2	2	372817
AMY1	GFGGVQVSPPNENVAIHNPFRPWWERYQPVSY	4	NA	NA	L	a_healthy	3	3	262770
AMY1	GFGGVQVSPPNENVAIHNPFRPWWERYQPVSY	4	NA	NA	L	c_remission	1	7	127404
AMY1	GFGGVQVSPPNENVAIHNPFRPWWERYQPVSY	4	NA	NA	L	c_remission	2	8	157418
AMY1	GFGGVQVSPPNENVAIHNPFRPWWERYQPVSY	4	NA	NA	L	c_remission	3	9	303125
AMY1	GFGGVQVSPPNENVAIHNPFRPWWERYQPVSY	4	NA	NA	L	b_ulcer	1	4	71358.2
AMY1	GFGGVQVSPPNENVAIHNPFRPWWERYQPVSY	4	NA	NA	L	b_ulcer	2	5	62137.6
AMY1	GFGGVQVSPPNENVAIHNPFRPWWERYQPVSY	4	NA	NA	L	b_ulcer	3	6	42049.9
AMY1	GFGGVQVSPPNENVAIHNPFRPWWERYQPVSYK	3	NA	NA	L	a_healthy	1	1	NA
AMY1	GFGGVQVSPPNENVAIHNPFRPWWERYQPVSYK	3	NA	NA	L	a_healthy	2	2	NA
AMY1	GFGGVQVSPPNENVAIHNPFRPWWERYQPVSYK	3	NA	NA	L	a_healthy	3	3	53805.2
AMY1	GFGGVQVSPPNENVAIHNPFRPWWERYQPVSYK	3	NA	NA	L	c_remission	1	7	80834.2
AMY1	GFGGVQVSPPNENVAIHNPFRPWWERYQPVSYK	3	NA	NA	L	c_remission	2	8	NA
AMY1	GFGGVQVSPPNENVAIHNPFRPWWERYQPVSYK	3	NA	NA	L	c_remission	3	9	93521.6
AMY1	GFGGVQVSPPNENVAIHNPFRPWWERYQPVSYK	3	NA	NA	L	b_ulcer	1	4	60414.9
AMY1	GFGGVQVSPPNENVAIHNPFRPWWERYQPVSYK	3	NA	NA	L	b_ulcer	2	5	53258.1
AMY1	GFGGVQVSPPNENVAIHNPFRPWWERYQPVSYK	3	NA	NA	L	b_ulcer	3	6	35996.6
AMY1	GFGGVQVSPPNENVAIHNPFRPWWERYQPVSYK	4	NA	NA	L	a_healthy	1	1	542434
AMY1	GFGGVQVSPPNENVAIHNPFRPWWERYQPVSYK	4	NA	NA	L	a_healthy	2	2	867837
AMY1	GFGGVQVSPPNENVAIHNPFRPWWERYQPVSYK	4	NA	NA	L	a_healthy	3	3	390020
AMY1	GFGGVQVSPPNENVAIHNPFRPWWERYQPVSYK	4	NA	NA	L	c_remission	1	7	356775
AMY1	GFGGVQVSPPNENVAIHNPFRPWWERYQPVSYK	4	NA	NA	L	c_remission	2	8	477139
AMY1	GFGGVQVSPPNENVAIHNPFRPWWERYQPVSYK	4	NA	NA	L	c_remission	3	9	560084
AMY1	GFGGVQVSPPNENVAIHNPFRPWWERYQPVSYK	4	NA	NA	L	b_ulcer	1	4	368986
AMY1	GFGGVQVSPPNENVAIHNPFRPWWERYQPVSYK	4	NA	NA	L	b_ulcer	2	5	269111
AMY1	GFGGVQVSPPNENVAIHNPFRPWWERYQPVSYK	4	NA	NA	L	b_ulcer	3	6	170721
AMY1	GFGGVQVSPPNENVAIHNPFRPWWERYQPVSYK	5	NA	NA	L	a_healthy	1	1	1.06191e+06
AMY1	GFGGVQVSPPNENVAIHNPFRPWWERYQPVSYK	5	NA	NA	L	a_healthy	2	2	1.64354e+06
AMY1	GFGGVQVSPPNENVAIHNPFRPWWERYQPVSYK	5	NA	NA	L	a_healthy	3	3	770626
AMY1	GFGGVQVSPPNENVAIHNPFRPWWERYQPVSYK	5	NA	NA	L	c_remission	1	7	822555
AMY1	GFGGVQVSPPNENVAIHNPFRPWWERYQPVSYK	5	NA	NA	L	c_remission	2	8	990878
AMY1	GFGGVQVSPPNENVAIHNPFRPWWERYQPVSYK	5	NA	NA	L	c_remission	3	9	1.11993e+06
AMY1	GFGGVQVSPPNENVAIHNPFRPWWERYQPVSYK	5	NA	NA	L	b_ulcer	1	4	777216
AMY1	GFGGVQVSPPNENVAIHNPFRPWWERYQPVSYK	5	NA	NA	L	b_ulcer	2	5	635924
AMY1	GFGGVQVSPPNENVAIHNPFRPWWERYQPVSYK	5	NA	NA	L	b_ulcer	3	6	446754
AMY1	GFGGVQVSPPNENVAIHNPFRPWWERYQPVSYKLC[57.0215]TR	5	NA	NA	L	a_healthy	1	1	621961
AMY1	GFGGVQVSPPNENVAIHNPFRPWWERYQPVSYKLC[57.0215]TR	5	NA	NA	L	a_healthy	2	2	630800
AMY1	GFGGVQVSPPNENVAIHNPFRPWWERYQPVSYKLC[57.0215]TR	5	NA	NA	L	a_healthy	3	3	250855
AMY1	GFGGVQVSPPNENVAIHNPFRPWWERYQPVSYKLC[57.0215]TR	5	NA	NA	L	c_remission	1	7	302164
AMY1	GFGGVQVSPPNENVAIHNPFRPWWERYQPVSYKLC[57.0215]TR	5	NA	NA	L	c_remission	2	8	224775
AMY1	GFGGVQVSPPNENVAIHNPFRPWWERYQPVSYKLC[57.0215]TR	5	NA	NA	L	c_remission	3	9	356713
AMY1	GFGGVQVSPPNENVAIHNPFRPWWERYQPVSYKLC[57.0215]TR	5	NA	NA	L	b_ulcer	1	4	346992
AMY1	GFGGVQVSPPNENVAIHNPFRPWWERYQPVSYKLC[57.0215]TR	5	NA	NA	L	b_ulcer	2	5	264385
AMY1	GFGGVQVSPPNENVAIHNPFRPWWERYQPVSYKLC[57.0215]TR	5	NA	NA	L	b_ulcer	3	6	201787
AMY1	EYMNHLIDIGVAGFR	2	NA	NA	L	a_healthy	1	1	916099
AMY1	EYMNHLIDIGVAGFR	2	NA	NA	L	a_healthy	2	2	728800
AMY1	EYMNHLIDIGVAGFR	2	NA	NA	L	a_healthy	3	3	1.71127e+06
AMY1	EYMNHLIDIGVAGFR	2	NA	NA	L	c_remission	1	7	2030182
AMY1	EYMNHLIDIGVAGFR	2	NA	NA	L	c_remission	2	8	564305
AMY1	EYMNHLIDIGVAGFR	2	NA	NA	L	c_remission	3	9	1713618
AMY1	EYMNHLIDIGVAGFR	2	NA	NA	L	b_ulcer	1	4	1.13029e+06
AMY1	EYMNHLIDIGVAGFR	2	NA	NA	L	b_ulcer	2	5	912260
AMY1	EYMNHLIDIGVAGFR	2	NA	NA	L	b_ulcer	3	6	1.71113e+06
AMY1	EYMNHLIDIGVAGFR	3	NA	NA	L	a_healthy	1	1	764706
AMY1	EYMNHLIDIGVAGFR	3	NA	NA	L	a_healthy	2	2	764955
AMY1	EYMNHLIDIGVAGFR	3	NA	NA	L	a_healthy	3	3	603698
AMY1	EYMNHLIDIGVAGFR	3	NA	NA	L	c_remission	1	7	1.09534e+06
AMY1	EYMNHLIDIGVAGFR	3	NA	NA	L	c_remission	2	8	388349
AMY1	EYMNHLIDIGVAGFR	3	NA	NA	L	c_remission	3	9	975714
AMY1	EYMNHLIDIGVAGFR	3	NA	NA	L	b_ulcer	1	4	1.2546e+06
AMY1	EYMNHLIDIGVAGFR	3	NA	NA	L	b_ulcer	2	5	477212
AMY1	EYMNHLIDIGVAGFR	3	NA	NA	L	b_ulcer	3	6	998078
AMY1	EYMNHLIDIGVAGFRIDASK	3	NA	NA	L	a_healthy	1	1	213376
AMY1	EYMNHLIDIGVAGFRIDASK	3	NA	NA	L	a_healthy	2	2	78308.1
AMY1	EYMNHLIDIGVAGFRIDASK	3	NA	NA	L	a_healthy	3	3	96704
AMY1	EYMNHLIDIGVAGFRIDASK	3	NA	NA	L	c_remission	1	7	98387.8
AMY1	EYMNHLIDIGVAGFRIDASK	3	NA	NA	L	c_remission	2	8	44916.5
AMY1	EYMNHLIDIGVAGFRIDASK	3	NA	NA	L	c_remission	3	9	308087
AMY1	EYMNHLIDIGVAGFRIDASK	3	NA	NA	L	b_ulcer	1	4	46084.1
AMY1	EYMNHLIDIGVAGFRIDASK	3	NA	NA	L	b_ulcer	2	5	94961.2
AMY1	EYMNHLIDIGVAGFRIDASK	3	NA	NA	L	b_ulcer	3	6	73341.3
AMY1	EYMNHLIDIGVAGFRIDASK	4	NA	NA	L	a_healthy	1	1	35003.3
AMY1	EYMNHLIDIGVAGFRIDASK	4	NA	NA	L	a_healthy	2	2	33175.4
AMY1	EYMNHLIDIGVAGFRIDASK	4	NA	NA	L	a_healthy	3	3	NA
AMY1	EYMNHLIDIGVAGFRIDASK	4	NA	NA	L	c_remission	1	7	31570.5
AMY1	EYMNHLIDIGVAGFRIDASK	4	NA	NA	L	c_remission	2	8	34905.5
AMY1	EYMNHLIDIGVAGFRIDASK	4	NA	NA	L	c_remission	3	9	16813.6
AMY1	EYMNHLIDIGVAGFRIDASK	4	NA	NA	L	b_ulcer	1	4	29593.6
AMY1	EYMNHLIDIGVAGFRIDASK	4	NA	NA	L	b_ulcer	2	5	25105.4
AMY1	EYMNHLIDIGVAGFRIDASK	4	NA	NA	L	b_ulcer	3	6	NA
AMY1	EYM[15.9949]NHLIDIGVAGFR	3	NA	NA	L	a_healthy	1	1	NA
AMY1	EYM[15.9949]NHLIDIGVAGFR	3	NA	NA	L	a_healthy	2	2	NA
AMY1	EYM[15.9949]NHLIDIGVAGFR	3	NA	NA	L	a_healthy	3	3	NA
AMY1	EYM[15.9949]NHLIDIGVAGFR	3	NA	NA	L	c_remission	1	7	36151.6
AMY1	EYM[15.9949]NHLIDIGVAGFR	3	NA	NA	L	c_remission	2	8	NA
AMY1	EYM[15.9949]NHLIDIGVAGFR	3	NA	NA	L	c_remission	3	9	15898.3
AMY1	EYM[15.9949]NHLIDIGVAGFR	3	NA	NA	L	b_ulcer	1	4	NA
AMY1	EYM[15.9949]NHLIDIGVAGFR	3	NA	NA	L	b_ulcer	2	5	NA
AMY1	EYM[15.9949]NHLIDIGVAGFR	3	NA	NA	L	b_ulcer	3	6	NA
AMY1	AVPYSGWDFNDGKC[57.0215]K	2	NA	NA	L	a_healthy	1	1	854973
AMY1	AVPYSGWDFNDGKC[57.0215]K	2	NA	NA	L	a_healthy	2	2	939011
AMY1	AVPYSGWDFNDGKC[57.0215]K	2	NA	NA	L	a_healthy	3	3	1.146e+06
AMY1	AVPYSGWDFNDGKC[57.0215]K	2	NA	NA	L	c_remission	1	7	604769
AMY1	AVPYSGWDFNDGKC[57.0215]K	2	NA	NA	L	c_remission	2	8	817513
AMY1	AVPYSGWDFNDGKC[57.0215]K	2	NA	NA	L	c_remission	3	9	1.14953e+06
AMY1	AVPYSGWDFNDGKC[57.0215]K	2	NA	NA	L	b_ulcer	1	4	829205
AMY1	AVPYSGWDFNDGKC[57.0215]K	2	NA	NA	L	b_ulcer	2	5	780140
AMY1	AVPYSGWDFNDGKC[57.0215]K	2	NA	NA	L	b_ulcer	3	6	1.03116e+06
AMY1	GFIVFNNDDWTF	2	NA	NA	L	a_healthy	1	1	96472.2
AMY1	GFIVFNNDDWTF	2	NA	NA	L	a_healthy	2	2	70271.1
AMY1	GFIVFNNDDWTF	2	NA	NA	L	a_healthy	3	3	127029
AMY1	GFIVFNNDDWTF	2	NA	NA	L	c_remission	1	7	158171
AMY1	GFIVFNNDDWTF	2	NA	NA	L	c_remission	2	8	125616
AMY1	GFIVFNNDDWTF	2	NA	NA	L	c_remission	3	9	178075
AMY1	GFIVFNNDDWTF	2	NA	NA	L	b_ulcer	1	4	279934
AMY1	GFIVFNNDDWTF	2	NA	NA	L	b_ulcer	2	5	53807.6
AMY1	GFIVFNNDDWTF	2	NA	NA	L	b_ulcer	3	6	97483.9
AMY1	GFIVFNNDDWTFS	2	NA	NA	L	a_healthy	1	1	NA
AMY1	GFIVFNNDDWTFS	2	NA	NA	L	a_healthy	2	2	NA
AMY1	GFIVFNNDDWTFS	2	NA	NA	L	a_healthy	3	3	NA
AMY1	GFIVFNNDDWTFS	2	NA	NA	L	c_remission	1	7	NA
AMY1	GFIVFNNDDWTFS	2	NA	NA	L	c_remission	2	8	53220.4
AMY1	GFIVFNNDDWTFS	2	NA	NA	L	c_remission	3	9	23561.1
AMY1	GFIVFNNDDWTFS	2	NA	NA	L	b_ulcer	1	4	68021.2
AMY1	GFIVFNNDDWTFS	2	NA	NA	L	b_ulcer	2	5	NA
AMY1	GFIVFNNDDWTFS	2	NA	NA	L	b_ulcer	3	6	NA
AMY1	GFIVFNNDDWTFSLTLQTGLPAGTYC[57.0215]DVISGDK	3	NA	NA	L	a_healthy	1	1	NA
AMY1	GFIVFNNDDWTFSLTLQTGLPAGTYC[57.0215]DVISGDK	3	NA	NA	L	a_healthy	2	2	NA
AMY1	GFIVFNNDDWTFSLTLQTGLPAGTYC[57.0215]DVISGDK	3	NA	NA	L	a_healthy	3	3	26503.8
AMY1	GFIVFNNDDWTFSLTLQTGLPAGTYC[57.0215]DVISGDK	3	NA	NA	L	c_remission	1	7	27984.4
AMY1	GFIVFNNDDWTFSLTLQTGLPAGTYC[57.0215]DVISGDK	3	NA	NA	L	c_remission	2	8	NA
AMY1	GFIVFNNDDWTFSLTLQTGLPAGTYC[57.0215]DVISGDK	3	NA	NA	L	c_remission	3	9	34223.4
AMY1	GFIVFNNDDWTFSLTLQTGLPAGTYC[57.0215]DVISGDK	3	NA	NA	L	b_ulcer	1	4	21493.8
AMY1	GFIVFNNDDWTFSLTLQTGLPAGTYC[57.0215]DVISGDK	3	NA	NA	L	b_ulcer	2	5	NA
AMY1	GFIVFNNDDWTFSLTLQTGLPAGTYC[57.0215]DVISGDK	3	NA	NA	L	b_ulcer	3	6	NA
AMY1	GFIVFNNDDWTFSLTLQTGLPAGTYC[57.0215]DVISGDKINGNC[57.0215]TGIK	4	NA	NA	L	a_healthy	1	1	84214.1
AMY1	GFIVFNNDDWTFSLTLQTGLPAGTYC[57.0215]DVISGDKINGNC[57.0215]TGIK	4	NA	NA	L	a_healthy	2	2	164517
AMY1	GFIVFNNDDWTFSLTLQTGLPAGTYC[57.0215]DVISGDKINGNC[57.0215]TGIK	4	NA	NA	L	a_healthy	3	3	202549
AMY1	GFIVFNNDDWTFSLTLQTGLPAGTYC[57.0215]DVISGDKINGNC[57.0215]TGIK	4	NA	NA	L	c_remission	1	7	166768
AMY1	GFIVFNNDDWTFSLTLQTGLPAGTYC[57.0215]DVISGDKINGNC[57.0215]TGIK	4	NA	NA	L	c_remission	2	8	66197.4
AMY1	GFIVFNNDDWTFSLTLQTGLPAGTYC[57.0215]DVISGDKINGNC[57.0215]TGIK	4	NA	NA	L	c_remission	3	9	272942
AMY1	GFIVFNNDDWTFSLTLQTGLPAGTYC[57.0215]DVISGDKINGNC[57.0215]TGIK	4	NA	NA	L	b_ulcer	1	4	180301
AMY1	GFIVFNNDDWTFSLTLQTGLPAGTYC[57.0215]DVISGDKINGNC[57.0215]TGIK	4	NA	NA	L	b_ulcer	2	5	121900
AMY1	GFIVFNNDDWTFSLTLQTGLPAGTYC[57.0215]DVISGDKINGNC[57.0215]TGIK	4	NA	NA	L	b_ulcer	3	6	117055
AMY1	GFIVFNNDDWTFSLTLQTGLPAGTYC[57.0215]DVISGDKINGNC[57.0215]TGIK	5	NA	NA	L	a_healthy	1	1	NA
AMY1	GFIVFNNDDWTFSLTLQTGLPAGTYC[57.0215]DVISGDKINGNC[57.0215]TGIK	5	NA	NA	L	a_healthy	2	2	40857.1
AMY1	GFIVFNNDDWTFSLTLQTGLPAGTYC[57.0215]DVISGDKINGNC[57.0215]TGIK	5	NA	NA	L	a_healthy	3	3	34085
AMY1	GFIVFNNDDWTFSLTLQTGLPAGTYC[57.0215]DVISGDKINGNC[57.0215]TGIK	5	NA	NA	L	c_remission	1	7	31935.1
AMY1	GFIVFNNDDWTFSLTLQTGLPAGTYC[57.0215]DVISGDKINGNC[57.0215]TGIK	5	NA	NA	L	c_remission	2	8	16525
AMY1	GFIVFNNDDWTFSLTLQTGLPAGTYC[57.0215]DVISGDKINGNC[57.0215]TGIK	5	NA	NA	L	c_remission	3	9	41802.7
AMY1	GFIVFNNDDWTFSLTLQTGLPAGTYC[57.0215]DVISGDKINGNC[57.0215]TGIK	5	NA	NA	L	b_ulcer	1	4	33087.2
AMY1	GFIVFNNDDWTFSLTLQTGLPAGTYC[57.0215]DVISGDKINGNC[57.0215]TGIK	5	NA	NA	L	b_ulcer	2	5	15516.1
AMY1	GFIVFNNDDWTFSLTLQTGLPAGTYC[57.0215]DVISGDKINGNC[57.0215]TGIK	5	NA	NA	L	b_ulcer	3	6	10280.6
AMY1	NMVNFRNVV	2	NA	NA	L	a_healthy	1	1	63799.6
AMY1	NMVNFRNVV	2	NA	NA	L	a_healthy	2	2	155793
AMY1	NMVNFRNVV	2	NA	NA	L	a_healthy	3	3	64583.3
AMY1	NMVNFRNVV	2	NA	NA	L	c_remission	1	7	39807.6
AMY1	NMVNFRNVV	2	NA	NA	L	c_remission	2	8	108009
AMY1	NMVNFRNVV	2	NA	NA	L	c_remission	3	9	312638
AMY1	NMVNFRNVV	2	NA	NA	L	b_ulcer	1	4	44093.1
AMY1	NMVNFRNVV	2	NA	NA	L	b_ulcer	2	5	NA
AMY1	NMVNFRNVV	2	NA	NA	L	b_ulcer	3	6	46194.2
AMY1	DLGGEPIKSSDYFGNGR	2	NA	NA	L	a_healthy	1	1	162443
AMY1	DLGGEPIKSSDYFGNGR	2	NA	NA	L	a_healthy	2	2	92140
AMY1	DLGGEPIKSSDYFGNGR	2	NA	NA	L	a_healthy	3	3	239403
AMY1	DLGGEPIKSSDYFGNGR	2	NA	NA	L	c_remission	1	7	221943
AMY1	DLGGEPIKSSDYFGNGR	2	NA	NA	L	c_remission	2	8	178794
AMY1	DLGGEPIKSSDYFGNGR	2	NA	NA	L	c_remission	3	9	468266
AMY1	DLGGEPIKSSDYFGNGR	2	NA	NA	L	b_ulcer	1	4	245104
AMY1	DLGGEPIKSSDYFGNGR	2	NA	NA	L	b_ulcer	2	5	159496
AMY1	DLGGEPIKSSDYFGNGR	2	NA	NA	L	b_ulcer	3	6	336981
AMY1	NMVNFRNVVDGQPFTNWYDNGSNQVAF	3	NA	NA	L	a_healthy	1	1	NA
AMY1	NMVNFRNVVDGQPFTNWYDNGSNQVAF	3	NA	NA	L	a_healthy	2	2	73136.9
AMY1	NMVNFRNVVDGQPFTNWYDNGSNQVAF	3	NA	NA	L	a_healthy	3	3	NA
AMY1	NMVNFRNVVDGQPFTNWYDNGSNQVAF	3	NA	NA	L	c_remission	1	7	NA
AMY1	NMVNFRNVVDGQPFTNWYDNGSNQVAF	3	NA	NA	L	c_remission	2	8	NA
AMY1	NMVNFRNVVDGQPFTNWYDNGSNQVAF	3	NA	NA	L	c_remission	3	9	NA
AMY1	NMVNFRNVVDGQPFTNWYDNGSNQVAF	3	NA	NA	L	b_ulcer	1	4	NA
AMY1	NMVNFRNVVDGQPFTNWYDNGSNQVAF	3	NA	NA	L	b_ulcer	2	5	NA
AMY1	NMVNFRNVVDGQPFTNWYDNGSNQVAF	3	NA	NA	L	b_ulcer	3	6	NA
AMY1	NMVNFRNVVDGQPFTNWYDNGSNQVAFGR	3	NA	NA	L	a_healthy	1	1	655246
AMY1	NMVNFRNVVDGQPFTNWYDNGSNQVAFGR	3	NA	NA	L	a_healthy	2	2	1.15365e+06
AMY1	NMVNFRNVVDGQPFTNWYDNGSNQVAFGR	3	NA	NA	L	a_healthy	3	3	403946
AMY1	NMVNFRNVVDGQPFTNWYDNGSNQVAFGR	3	NA	NA	L	c_remission	1	7	315704
AMY1	NMVNFRNVVDGQPFTNWYDNGSNQVAFGR	3	NA	NA	L	c_remission	2	8	457344
AMY1	NMVNFRNVVDGQPFTNWYDNGSNQVAFGR	3	NA	NA	L	c_remission	3	9	653483
AMY1	NMVNFRNVVDGQPFTNWYDNGSNQVAFGR	3	NA	NA	L	b_ulcer	1	4	422429
AMY1	NMVNFRNVVDGQPFTNWYDNGSNQVAFGR	3	NA	NA	L	b_ulcer	2	5	266935
AMY1	NMVNFRNVVDGQPFTNWYDNGSNQVAFGR	3	NA	NA	L	b_ulcer	3	6	222234
AMY1	DLGGEPIKSSDYFGNGR	3	NA	NA	L	a_healthy	1	1	569376
AMY1	DLGGEPIKSSDYFGNGR	3	NA	NA	L	a_healthy	2	2	805703
AMY1	DLGGEPIKSSDYFGNGR	3	NA	NA	L	a_healthy	3	3	719656
AMY1	DLGGEPIKSSDYFGNGR	3	NA	NA	L	c_remission	1	7	630142
AMY1	DLGGEPIKSSDYFGNGR	3	NA	NA	L	c_remission	2	8	632146
AMY1	DLGGEPIKSSDYFGNGR	3	NA	NA	L	c_remission	3	9	1.54577e+06
AMY1	DLGGEPIKSSDYFGNGR	3	NA	NA	L	b_ulcer	1	4	813049
AMY1	DLGGEPIKSSDYFGNGR	3	NA	NA	L	b_ulcer	2	5	179021
AMY1	DLGGEPIKSSDYFGNGR	3	NA	NA	L	b_ulcer	3	6	1.14581e+06
AMY1	DLGGEPIKSSDYFGNGRVTEFK	3	NA	NA	L	a_healthy	1	1	60731.9
AMY1	DLGGEPIKSSDYFGNGRVTEFK	3	NA	NA	L	a_healthy	2	2	91469.5
AMY1	DLGGEPIKSSDYFGNGRVTEFK	3	NA	NA	L	a_healthy	3	3	62229
AMY1	DLGGEPIKSSDYFGNGRVTEFK	3	NA	NA	L	c_remission	1	7	46269.6
AMY1	DLGGEPIKSSDYFGNGRVTEFK	3	NA	NA	L	c_remission	2	8	74606.9
AMY1	DLGGEPIKSSDYFGNGRVTEFK	3	NA	NA	L	c_remission	3	9	193428
AMY1	DLGGEPIKSSDYFGNGRVTEFK	3	NA	NA	L	b_ulcer	1	4	64663.5
AMY1	DLGGEPIKSSDYFGNGRVTEFK	3	NA	NA	L	b_ulcer	2	5	NA
AMY1	DLGGEPIKSSDYFGNGRVTEFK	3	NA	NA	L	b_ulcer	3	6	95026.6
AMY1	NMVNFRNVVDGQPFTNWYDNGSNQVAFGR	4	NA	NA	L	a_healthy	1	1	92847.3
AMY1	NMVNFRNVVDGQPFTNWYDNGSNQVAFGR	4	NA	NA	L	a_healthy	2	2	203100
AMY1	NMVNFRNVVDGQPFTNWYDNGSNQVAFGR	4	NA	NA	L	a_healthy	3	3	50749.2
AMY1	NMVNFRNVVDGQPFTNWYDNGSNQVAFGR	4	NA	NA	L	c_remission	1	7	52713
AMY1	NMVNFRNVVDGQPFTNWYDNGSNQVAFGR	4	NA	NA	L	c_remission	2	8	60019
AMY1	NMVNFRNVVDGQPFTNWYDNGSNQVAFGR	4	NA	NA	L	c_remission	3	9	86077.6
AMY1	NMVNFRNVVDGQPFTNWYDNGSNQVAFGR	4	NA	NA	L	b_ulcer	1	4	58188.3
AMY1	NMVNFRNVVDGQPFTNWYDNGSNQVAFGR	4	NA	NA	L	b_ulcer	2	5	59008.9
AMY1	NMVNFRNVVDGQPFTNWYDNGSNQVAFGR	4	NA	NA	L	b_ulcer	3	6	34775
AMY1	GFMLAHPYGFTR	2	NA	NA	L	a_healthy	1	1	4.30888e+06
AMY1	GFMLAHPYGFTR	2	NA	NA	L	a_healthy	2	2	6771714
AMY1	GFMLAHPYGFTR	2	NA	NA	L	a_healthy	3	3	6.06963e+06
AMY1	GFMLAHPYGFTR	2	NA	NA	L	c_remission	1	7	4.09687e+06
AMY1	GFMLAHPYGFTR	2	NA	NA	L	c_remission	2	8	5.7801e+06
AMY1	GFMLAHPYGFTR	2	NA	NA	L	c_remission	3	9	7141764
AMY1	GFMLAHPYGFTR	2	NA	NA	L	b_ulcer	1	4	4.12834e+06
AMY1	GFMLAHPYGFTR	2	NA	NA	L	b_ulcer	2	5	5178258
AMY1	GFMLAHPYGFTR	2	NA	NA	L	b_ulcer	3	6	6968025
AMY1	DLGGEPIKSSDYFGNGRVTEFK	4	NA	NA	L	a_healthy	1	1	39639.7
AMY1	DLGGEPIKSSDYFGNGRVTEFK	4	NA	NA	L	a_healthy	2	2	66316.4
AMY1	DLGGEPIKSSDYFGNGRVTEFK	4	NA	NA	L	a_healthy	3	3	51721.5
AMY1	DLGGEPIKSSDYFGNGRVTEFK	4	NA	NA	L	c_remission	1	7	33407.6
AMY1	DLGGEPIKSSDYFGNGRVTEFK	4	NA	NA	L	c_remission	2	8	65054.2
AMY1	DLGGEPIKSSDYFGNGRVTEFK	4	NA	NA	L	c_remission	3	9	178444
AMY1	DLGGEPIKSSDYFGNGRVTEFK	4	NA	NA	L	b_ulcer	1	4	44981.4
AMY1	DLGGEPIKSSDYFGNGRVTEFK	4	NA	NA	L	b_ulcer	2	5	12441.3
AMY1	DLGGEPIKSSDYFGNGRVTEFK	4	NA	NA	L	b_ulcer	3	6	60124.7
AMY1	NMVNFRNVVDGQPFTNWYDNGSNQVAFGRGNR	4	NA	NA	L	a_healthy	1	1	144316
AMY1	NMVNFRNVVDGQPFTNWYDNGSNQVAFGRGNR	4	NA	NA	L	a_healthy	2	2	252503
AMY1	NMVNFRNVVDGQPFTNWYDNGSNQVAFGRGNR	4	NA	NA	L	a_healthy	3	3	97529.9
AMY1	NMVNFRNVVDGQPFTNWYDNGSNQVAFGRGNR	4	NA	NA	L	c_remission	1	7	76780.7
AMY1	NMVNFRNVVDGQPFTNWYDNGSNQVAFGRGNR	4	NA	NA	L	c_remission	2	8	97879.2
AMY1	NMVNFRNVVDGQPFTNWYDNGSNQVAFGRGNR	4	NA	NA	L	c_remission	3	9	168734
AMY1	NMVNFRNVVDGQPFTNWYDNGSNQVAFGRGNR	4	NA	NA	L	b_ulcer	1	4	88488.9
AMY1	NMVNFRNVVDGQPFTNWYDNGSNQVAFGRGNR	4	NA	NA	L	b_ulcer	2	5	81619.8
AMY1	NMVNFRNVVDGQPFTNWYDNGSNQVAFGRGNR	4	NA	NA	L	b_ulcer	3	6	56110.3
AMY1	GFMLAHPYGFTR	3	NA	NA	L	a_healthy	1	1	1365662
AMY1	GFMLAHPYGFTR	3	NA	NA	L	a_healthy	2	2	1.13016e+06
AMY1	GFMLAHPYGFTR	3	NA	NA	L	a_healthy	3	3	1566564
AMY1	GFMLAHPYGFTR	3	NA	NA	L	c_remission	1	7	1.46231e+06
AMY1	GFMLAHPYGFTR	3	NA	NA	L	c_remission	2	8	808958
AMY1	GFMLAHPYGFTR	3	NA	NA	L	c_remission	3	9	2893964
AMY1	GFMLAHPYGFTR	3	NA	NA	L	b_ulcer	1	4	1.91399e+06
AMY1	GFMLAHPYGFTR	3	NA	NA	L	b_ulcer	2	5	243045
AMY1	GFMLAHPYGFTR	3	NA	NA	L	b_ulcer	3	6	1.16603e+06
AMY1	NMVNFRNVVDGQPFTNWYDNGSNQVAFGRGNR	5	NA	NA	L	a_healthy	1	1	12132
AMY1	NMVNFRNVVDGQPFTNWYDNGSNQVAFGRGNR	5	NA	NA	L	a_healthy	2	2	26500.3
AMY1	NMVNFRNVVDGQPFTNWYDNGSNQVAFGRGNR	5	NA	NA	L	a_healthy	3	3	NA
AMY1	NMVNFRNVVDGQPFTNWYDNGSNQVAFGRGNR	5	NA	NA	L	c_remission	1	7	NA
AMY1	NMVNFRNVVDGQPFTNWYDNGSNQVAFGRGNR	5	NA	NA	L	c_remission	2	8	NA
AMY1	NMVNFRNVVDGQPFTNWYDNGSNQVAFGRGNR	5	NA	NA	L	c_remission	3	9	NA
AMY1	NMVNFRNVVDGQPFTNWYDNGSNQVAFGRGNR	5	NA	NA	L	b_ulcer	1	4	NA
AMY1	NMVNFRNVVDGQPFTNWYDNGSNQVAFGRGNR	5	NA	NA	L	b_ulcer	2	5	NA
AMY1	NMVNFRNVVDGQPFTNWYDNGSNQVAFGRGNR	5	NA	NA	L	b_ulcer	3	6	NA
AMY1	NMVTRC[57.0215]NNVGVR	2	NA	NA	L	a_healthy	1	1	35248.2
AMY1	NMVTRC[57.0215]NNVGVR	2	NA	NA	L	a_healthy	2	2	51604.3
AMY1	NMVTRC[57.0215]NNVGVR	2	NA	NA	L	a_healthy	3	3	40002.4
AMY1	NMVTRC[57.0215]NNVGVR	2	NA	NA	L	c_remission	1	7	23074.8
AMY1	NMVTRC[57.0215]NNVGVR	2	NA	NA	L	c_remission	2	8	NA
AMY1	NMVTRC[57.0215]NNVGVR	2	NA	NA	L	c_remission	3	9	NA
AMY1	NMVTRC[57.0215]NNVGVR	2	NA	NA	L	b_ulcer	1	4	NA
AMY1	NMVTRC[57.0215]NNVGVR	2	NA	NA	L	b_ulcer	2	5	NA
AMY1	NMVTRC[57.0215]NNVGVR	2	NA	NA	L	b_ulcer	3	6	10928.9
AMY1	GFMPSDRALVFVDNHDNQR	4	NA	NA	L	a_healthy	1	1	23572.9
AMY1	GFMPSDRALVFVDNHDNQR	4	NA	NA	L	a_healthy	2	2	55182.1
AMY1	GFMPSDRALVFVDNHDNQR	4	NA	NA	L	a_healthy	3	3	28919.7
AMY1	GFMPSDRALVFVDNHDNQR	4	NA	NA	L	c_remission	1	7	41986
AMY1	GFMPSDRALVFVDNHDNQR	4	NA	NA	L	c_remission	2	8	53005.3
AMY1	GFMPSDRALVFVDNHDNQR	4	NA	NA	L	c_remission	3	9	64542.2
AMY1	GFMPSDRALVFVDNHDNQR	4	NA	NA	L	b_ulcer	1	4	45875.6
AMY1	GFMPSDRALVFVDNHDNQR	4	NA	NA	L	b_ulcer	2	5	12730.6
AMY1	GFMPSDRALVFVDNHDNQR	4	NA	NA	L	b_ulcer	3	6	NA
AMY1	NMVTRC[57.0215]NNVGVR	3	NA	NA	L	a_healthy	1	1	44923.5
AMY1	NMVTRC[57.0215]NNVGVR	3	NA	NA	L	a_healthy	2	2	73689.2
AMY1	NMVTRC[57.0215]NNVGVR	3	NA	NA	L	a_healthy	3	3	19542.8
AMY1	NMVTRC[57.0215]NNVGVR	3	NA	NA	L	c_remission	1	7	44489.2
AMY1	NMVTRC[57.0215]NNVGVR	3	NA	NA	L	c_remission	2	8	44161.9
AMY1	NMVTRC[57.0215]NNVGVR	3	NA	NA	L	c_remission	3	9	29953.6
AMY1	NMVTRC[57.0215]NNVGVR	3	NA	NA	L	b_ulcer	1	4	42578.2
AMY1	NMVTRC[57.0215]NNVGVR	3	NA	NA	L	b_ulcer	2	5	35467.5
AMY1	NMVTRC[57.0215]NNVGVR	3	NA	NA	L	b_ulcer	3	6	20151.8
AMY1	GFM[15.9949]LAHPYGFTR	2	NA	NA	L	a_healthy	1	1	218342
AMY1	GFM[15.9949]LAHPYGFTR	2	NA	NA	L	a_healthy	2	2	175194
AMY1	GFM[15.9949]LAHPYGFTR	2	NA	NA	L	a_healthy	3	3	218052
AMY1	GFM[15.9949]LAHPYGFTR	2	NA	NA	L	c_remission	1	7	346206
AMY1	GFM[15.9949]LAHPYGFTR	2	NA	NA	L	c_remission	2	8	289676
AMY1	GFM[15.9949]LAHPYGFTR	2	NA	NA	L	c_remission	3	9	339571
AMY1	GFM[15.9949]LAHPYGFTR	2	NA	NA	L	b_ulcer	1	4	113626
AMY1	GFM[15.9949]LAHPYGFTR	2	NA	NA	L	b_ulcer	2	5	219226
AMY1	GFM[15.9949]LAHPYGFTR	2	NA	NA	L	b_ulcer	3	6	343000
AMY1	AVSAGTSSTC[57.0215]GSYFNPGSR	2	NA	NA	L	a_healthy	1	1	522273
AMY1	AVSAGTSSTC[57.0215]GSYFNPGSR	2	NA	NA	L	a_healthy	2	2	610980
AMY1	AVSAGTSSTC[57.0215]GSYFNPGSR	2	NA	NA	L	a_healthy	3	3	959304
AMY1	AVSAGTSSTC[57.0215]GSYFNPGSR	2	NA	NA	L	c_remission	1	7	694067
AMY1	AVSAGTSSTC[57.0215]GSYFNPGSR	2	NA	NA	L	c_remission	2	8	566520
AMY1	AVSAGTSSTC[57.0215]GSYFNPGSR	2	NA	NA	L	c_remission	3	9	403998
AMY1	AVSAGTSSTC[57.0215]GSYFNPGSR	2	NA	NA	L	b_ulcer	1	4	315103
AMY1	AVSAGTSSTC[57.0215]GSYFNPGSR	2	NA	NA	L	b_ulcer	2	5	683719
AMY1	AVSAGTSSTC[57.0215]GSYFNPGSR	2	NA	NA	L	b_ulcer	3	6	624452
AMY1	NMVTRC[57.0215]NNVGVRIYVDAVINHMC[57.0215]GNAVSAGTSSTC[57.0215]GSYFNPGSR	5	NA	NA	L	a_healthy	1	1	13569.1
AMY1	NMVTRC[57.0215]NNVGVRIYVDAVINHMC[57.0215]GNAVSAGTSSTC[57.0215]GSYFNPGSR	5	NA	NA	L	a_healthy	2	2	NA
AMY1	NMVTRC[57.0215]NNVGVRIYVDAVINHMC[57.0215]GNAVSAGTSSTC[57.0215]GSYFNPGSR	5	NA	NA	L	a_healthy	3	3	NA
AMY1	NMVTRC[57.0215]NNVGVRIYVDAVINHMC[57.0215]GNAVSAGTSSTC[57.0215]GSYFNPGSR	5	NA	NA	L	c_remission	1	7	NA
AMY1	NMVTRC[57.0215]NNVGVRIYVDAVINHMC[57.0215]GNAVSAGTSSTC[57.0215]GSYFNPGSR	5	NA	NA	L	c_remission	2	8	NA
AMY1	NMVTRC[57.0215]NNVGVRIYVDAVINHMC[57.0215]GNAVSAGTSSTC[57.0215]GSYFNPGSR	5	NA	NA	L	c_remission	3	9	NA
AMY1	NMVTRC[57.0215]NNVGVRIYVDAVINHMC[57.0215]GNAVSAGTSSTC[57.0215]GSYFNPGSR	5	NA	NA	L	b_ulcer	1	4	NA
AMY1	NMVTRC[57.0215]NNVGVRIYVDAVINHMC[57.0215]GNAVSAGTSSTC[57.0215]GSYFNPGSR	5	NA	NA	L	b_ulcer	2	5	20405.4
AMY1	NMVTRC[57.0215]NNVGVRIYVDAVINHMC[57.0215]GNAVSAGTSSTC[57.0215]GSYFNPGSR	5	NA	NA	L	b_ulcer	3	6	8523.94
AMY1	GFM[15.9949]LAHPYGFTR	3	NA	NA	L	a_healthy	1	1	61983.4
AMY1	GFM[15.9949]LAHPYGFTR	3	NA	NA	L	a_healthy	2	2	60969.8
AMY1	GFM[15.9949]LAHPYGFTR	3	NA	NA	L	a_healthy	3	3	55428.7
AMY1	GFM[15.9949]LAHPYGFTR	3	NA	NA	L	c_remission	1	7	68528.2
AMY1	GFM[15.9949]LAHPYGFTR	3	NA	NA	L	c_remission	2	8	51529.1
AMY1	GFM[15.9949]LAHPYGFTR	3	NA	NA	L	c_remission	3	9	500395
AMY1	GFM[15.9949]LAHPYGFTR	3	NA	NA	L	b_ulcer	1	4	62571.6
AMY1	GFM[15.9949]LAHPYGFTR	3	NA	NA	L	b_ulcer	2	5	NA
AMY1	GFM[15.9949]LAHPYGFTR	3	NA	NA	L	b_ulcer	3	6	54477.2
AMY1	AVSAGTSSTC[57.0215]GSYFNPGSR	3	NA	NA	L	a_healthy	1	1	401119
AMY1	AVSAGTSSTC[57.0215]GSYFNPGSR	3	NA	NA	L	a_healthy	2	2	545052
AMY1	AVSAGTSSTC[57.0215]GSYFNPGSR	3	NA	NA	L	a_healthy	3	3	438074
AMY1	AVSAGTSSTC[57.0215]GSYFNPGSR	3	NA	NA	L	c_remission	1	7	560450
AMY1	AVSAGTSSTC[57.0215]GSYFNPGSR	3	NA	NA	L	c_remission	2	8	371754
AMY1	AVSAGTSSTC[57.0215]GSYFNPGSR	3	NA	NA	L	c_remission	3	9	389515
AMY1	AVSAGTSSTC[57.0215]GSYFNPGSR	3	NA	NA	L	b_ulcer	1	4	355470
AMY1	AVSAGTSSTC[57.0215]GSYFNPGSR	3	NA	NA	L	b_ulcer	2	5	323428
AMY1	AVSAGTSSTC[57.0215]GSYFNPGSR	3	NA	NA	L	b_ulcer	3	6	574991
AMY1	VVDGQPFTNWYDNGSNQVAFGR	2	NA	NA	L	a_healthy	1	1	243206
AMY1	VVDGQPFTNWYDNGSNQVAFGR	2	NA	NA	L	a_healthy	2	2	310640
AMY1	VVDGQPFTNWYDNGSNQVAFGR	2	NA	NA	L	a_healthy	3	3	308403
AMY1	VVDGQPFTNWYDNGSNQVAFGR	2	NA	NA	L	c_remission	1	7	305176
AMY1	VVDGQPFTNWYDNGSNQVAFGR	2	NA	NA	L	c_remission	2	8	126705
AMY1	VVDGQPFTNWYDNGSNQVAFGR	2	NA	NA	L	c_remission	3	9	291396
AMY1	VVDGQPFTNWYDNGSNQVAFGR	2	NA	NA	L	b_ulcer	1	4	236466
AMY1	VVDGQPFTNWYDNGSNQVAFGR	2	NA	NA	L	b_ulcer	2	5	178950
AMY1	VVDGQPFTNWYDNGSNQVAFGR	2	NA	NA	L	b_ulcer	3	6	244304
AMY1	VVDGQPFTNWYDNGSNQVAFGR	3	NA	NA	L	a_healthy	1	1	191336
AMY1	VVDGQPFTNWYDNGSNQVAFGR	3	NA	NA	L	a_healthy	2	2	319498
AMY1	VVDGQPFTNWYDNGSNQVAFGR	3	NA	NA	L	a_healthy	3	3	294037
AMY1	VVDGQPFTNWYDNGSNQVAFGR	3	NA	NA	L	c_remission	1	7	201614
AMY1	VVDGQPFTNWYDNGSNQVAFGR	3	NA	NA	L	c_remission	2	8	113209
AMY1	VVDGQPFTNWYDNGSNQVAFGR	3	NA	NA	L	c_remission	3	9	173847
AMY1	VVDGQPFTNWYDNGSNQVAFGR	3	NA	NA	L	b_ulcer	1	4	212423
AMY1	VVDGQPFTNWYDNGSNQVAFGR	3	NA	NA	L	b_ulcer	2	5	155715
AMY1	VVDGQPFTNWYDNGSNQVAFGR	3	NA	NA	L	b_ulcer	3	6	218408
AMY1	AVSAGTSSTC[57.0215]GSYFNPGSRDFPAVPYSGWDFNDGK	3	NA	NA	L	a_healthy	1	1	65335.5
AMY1	AVSAGTSSTC[57.0215]GSYFNPGSRDFPAVPYSGWDFNDGK	3	NA	NA	L	a_healthy	2	2	79264.9
AMY1	AVSAGTSSTC[57.0215]GSYFNPGSRDFPAVPYSGWDFNDGK	3	NA	NA	L	a_healthy	3	3	40017.6
AMY1	AVSAGTSSTC[57.0215]GSYFNPGSRDFPAVPYSGWDFNDGK	3	NA	NA	L	c_remission	1	7	50245.2
AMY1	AVSAGTSSTC[57.0215]GSYFNPGSRDFPAVPYSGWDFNDGK	3	NA	NA	L	c_remission	2	8	47392
AMY1	AVSAGTSSTC[57.0215]GSYFNPGSRDFPAVPYSGWDFNDGK	3	NA	NA	L	c_remission	3	9	59520.4
AMY1	AVSAGTSSTC[57.0215]GSYFNPGSRDFPAVPYSGWDFNDGK	3	NA	NA	L	b_ulcer	1	4	41988.1
AMY1	AVSAGTSSTC[57.0215]GSYFNPGSRDFPAVPYSGWDFNDGK	3	NA	NA	L	b_ulcer	2	5	32834.9
AMY1	AVSAGTSSTC[57.0215]GSYFNPGSRDFPAVPYSGWDFNDGK	3	NA	NA	L	b_ulcer	3	6	39421.7
AMY1	AVSAGTSSTC[57.0215]GSYFNPGSRDFPAVPYSGWDFNDGKC[57.0215]K	4	NA	NA	L	a_healthy	1	1	55795.6
AMY1	AVSAGTSSTC[57.0215]GSYFNPGSRDFPAVPYSGWDFNDGKC[57.0215]K	4	NA	NA	L	a_healthy	2	2	90965.6
AMY1	AVSAGTSSTC[57.0215]GSYFNPGSRDFPAVPYSGWDFNDGKC[57.0215]K	4	NA	NA	L	a_healthy	3	3	30116.2
AMY1	AVSAGTSSTC[57.0215]GSYFNPGSRDFPAVPYSGWDFNDGKC[57.0215]K	4	NA	NA	L	c_remission	1	7	NA
AMY1	AVSAGTSSTC[57.0215]GSYFNPGSRDFPAVPYSGWDFNDGKC[57.0215]K	4	NA	NA	L	c_remission	2	8	61108.3
AMY1	AVSAGTSSTC[57.0215]GSYFNPGSRDFPAVPYSGWDFNDGKC[57.0215]K	4	NA	NA	L	c_remission	3	9	31524.5
AMY1	AVSAGTSSTC[57.0215]GSYFNPGSRDFPAVPYSGWDFNDGKC[57.0215]K	4	NA	NA	L	b_ulcer	1	4	31522.7
AMY1	AVSAGTSSTC[57.0215]GSYFNPGSRDFPAVPYSGWDFNDGKC[57.0215]K	4	NA	NA	L	b_ulcer	2	5	33620.9
AMY1	AVSAGTSSTC[57.0215]GSYFNPGSRDFPAVPYSGWDFNDGKC[57.0215]K	4	NA	NA	L	b_ulcer	3	6	25717.4
AMY1	RIDASKHMWPGDIK	3	NA	NA	L	a_healthy	1	1	132254
AMY1	RIDASKHMWPGDIK	3	NA	NA	L	a_healthy	2	2	177203
AMY1	RIDASKHMWPGDIK	3	NA	NA	L	a_healthy	3	3	150645
AMY1	RIDASKHMWPGDIK	3	NA	NA	L	c_remission	1	7	138342
AMY1	RIDASKHMWPGDIK	3	NA	NA	L	c_remission	2	8	124158
AMY1	RIDASKHMWPGDIK	3	NA	NA	L	c_remission	3	9	258713
AMY1	RIDASKHMWPGDIK	3	NA	NA	L	b_ulcer	1	4	54468.3
AMY1	RIDASKHMWPGDIK	3	NA	NA	L	b_ulcer	2	5	64190.2
AMY1	RIDASKHMWPGDIK	3	NA	NA	L	b_ulcer	3	6	90876.9
AMY1	RIDASKHMWPGDIK	4	NA	NA	L	a_healthy	1	1	407399
AMY1	RIDASKHMWPGDIK	4	NA	NA	L	a_healthy	2	2	855880
AMY1	RIDASKHMWPGDIK	4	NA	NA	L	a_healthy	3	3	542067
AMY1	RIDASKHMWPGDIK	4	NA	NA	L	c_remission	1	7	396311
AMY1	RIDASKHMWPGDIK	4	NA	NA	L	c_remission	2	8	533156
AMY1	RIDASKHMWPGDIK	4	NA	NA	L	c_remission	3	9	531879
AMY1	RIDASKHMWPGDIK	4	NA	NA	L	b_ulcer	1	4	190458
AMY1	RIDASKHMWPGDIK	4	NA	NA	L	b_ulcer	2	5	227036
AMY1	RIDASKHMWPGDIK	4	NA	NA	L	b_ulcer	3	6	206007
AMY1	GFRIDASK	2	NA	NA	L	a_healthy	1	1	166444
AMY1	GFRIDASK	2	NA	NA	L	a_healthy	2	2	NA
AMY1	GFRIDASK	2	NA	NA	L	a_healthy	3	3	91743.7
AMY1	GFRIDASK	2	NA	NA	L	c_remission	1	7	NA
AMY1	GFRIDASK	2	NA	NA	L	c_remission	2	8	NA
AMY1	GFRIDASK	2	NA	NA	L	c_remission	3	9	94717.4
AMY1	GFRIDASK	2	NA	NA	L	b_ulcer	1	4	NA
AMY1	GFRIDASK	2	NA	NA	L	b_ulcer	2	5	16247.4
AMY1	GFRIDASK	2	NA	NA	L	b_ulcer	3	6	78961.3
AMY1	GFRIDASKHMWPGDIK	4	NA	NA	L	a_healthy	1	1	161051
AMY1	GFRIDASKHMWPGDIK	4	NA	NA	L	a_healthy	2	2	112886
AMY1	GFRIDASKHMWPGDIK	4	NA	NA	L	a_healthy	3	3	94305
AMY1	GFRIDASKHMWPGDIK	4	NA	NA	L	c_remission	1	7	41458.9
AMY1	GFRIDASKHMWPGDIK	4	NA	NA	L	c_remission	2	8	68617.3
AMY1	GFRIDASKHMWPGDIK	4	NA	NA	L	c_remission	3	9	124874
AMY1	GFRIDASKHMWPGDIK	4	NA	NA	L	b_ulcer	1	4	57436.2
AMY1	GFRIDASKHMWPGDIK	4	NA	NA	L	b_ulcer	2	5	NA
AMY1	GFRIDASKHMWPGDIK	4	NA	NA	L	b_ulcer	3	6	37872.4
AMY1	HMC[57.0215]GNAVSAGTSSTC[57.0215]GSYFNPGSR	2	NA	NA	L	a_healthy	1	1	189873
AMY1	HMC[57.0215]GNAVSAGTSSTC[57.0215]GSYFNPGSR	2	NA	NA	L	a_healthy	2	2	218215
AMY1	HMC[57.0215]GNAVSAGTSSTC[57.0215]GSYFNPGSR	2	NA	NA	L	a_healthy	3	3	209210
AMY1	HMC[57.0215]GNAVSAGTSSTC[57.0215]GSYFNPGSR	2	NA	NA	L	c_remission	1	7	249515
AMY1	HMC[57.0215]GNAVSAGTSSTC[57.0215]GSYFNPGSR	2	NA	NA	L	c_remission	2	8	58063.3
AMY1	HMC[57.0215]GNAVSAGTSSTC[57.0215]GSYFNPGSR	2	NA	NA	L	c_remission	3	9	205872
AMY1	HMC[57.0215]GNAVSAGTSSTC[57.0215]GSYFNPGSR	2	NA	NA	L	b_ulcer	1	4	149324
AMY1	HMC[57.0215]GNAVSAGTSSTC[57.0215]GSYFNPGSR	2	NA	NA	L	b_ulcer	2	5	128281
AMY1	HMC[57.0215]GNAVSAGTSSTC[57.0215]GSYFNPGSR	2	NA	NA	L	b_ulcer	3	6	197993
AMY1	HMC[57.0215]GNAVSAGTSSTC[57.0215]GSYFNPGSR	3	NA	NA	L	a_healthy	1	1	36704.2
AMY1	HMC[57.0215]GNAVSAGTSSTC[57.0215]GSYFNPGSR	3	NA	NA	L	a_healthy	2	2	301276
AMY1	HMC[57.0215]GNAVSAGTSSTC[57.0215]GSYFNPGSR	3	NA	NA	L	a_healthy	3	3	242121
AMY1	HMC[57.0215]GNAVSAGTSSTC[57.0215]GSYFNPGSR	3	NA	NA	L	c_remission	1	7	NA
AMY1	HMC[57.0215]GNAVSAGTSSTC[57.0215]GSYFNPGSR	3	NA	NA	L	c_remission	2	8	203203
AMY1	HMC[57.0215]GNAVSAGTSSTC[57.0215]GSYFNPGSR	3	NA	NA	L	c_remission	3	9	65576.4
AMY1	HMC[57.0215]GNAVSAGTSSTC[57.0215]GSYFNPGSR	3	NA	NA	L	b_ulcer	1	4	328259
AMY1	HMC[57.0215]GNAVSAGTSSTC[57.0215]GSYFNPGSR	3	NA	NA	L	b_ulcer	2	5	146616
AMY1	HMC[57.0215]GNAVSAGTSSTC[57.0215]GSYFNPGSR	3	NA	NA	L	b_ulcer	3	6	238250
AMY1	HMC[57.0215]GNAVSAGTSSTC[57.0215]GSYFNPGSRDFPAVPYSGWDFNDGKC[57.0215]K	4	NA	NA	L	a_healthy	1	1	NA
AMY1	HMC[57.0215]GNAVSAGTSSTC[57.0215]GSYFNPGSRDFPAVPYSGWDFNDGKC[57.0215]K	4	NA	NA	L	a_healthy	2	2	26567.6
AMY1	HMC[57.0215]GNAVSAGTSSTC[57.0215]GSYFNPGSRDFPAVPYSGWDFNDGKC[57.0215]K	4	NA	NA	L	a_healthy	3	3	NA
AMY1	HMC[57.0215]GNAVSAGTSSTC[57.0215]GSYFNPGSRDFPAVPYSGWDFNDGKC[57.0215]K	4	NA	NA	L	c_remission	1	7	NA
AMY1	HMC[57.0215]GNAVSAGTSSTC[57.0215]GSYFNPGSRDFPAVPYSGWDFNDGKC[57.0215]K	4	NA	NA	L	c_remission	2	8	NA
AMY1	HMC[57.0215]GNAVSAGTSSTC[57.0215]GSYFNPGSRDFPAVPYSGWDFNDGKC[57.0215]K	4	NA	NA	L	c_remission	3	9	12716.7
AMY1	HMC[57.0215]GNAVSAGTSSTC[57.0215]GSYFNPGSRDFPAVPYSGWDFNDGKC[57.0215]K	4	NA	NA	L	b_ulcer	1	4	NA
AMY1	HMC[57.0215]GNAVSAGTSSTC[57.0215]GSYFNPGSRDFPAVPYSGWDFNDGKC[57.0215]K	4	NA	NA	L	b_ulcer	2	5	NA
AMY1	HMC[57.0215]GNAVSAGTSSTC[57.0215]GSYFNPGSRDFPAVPYSGWDFNDGKC[57.0215]K	4	NA	NA	L	b_ulcer	3	6	NA
AMY1	VDNHDNQR	2	NA	NA	L	a_healthy	1	1	4.78512e+06
AMY1	VDNHDNQR	2	NA	NA	L	a_healthy	2	2	4557796
AMY1	VDNHDNQR	2	NA	NA	L	a_healthy	3	3	6.26146e+06
AMY1	VDNHDNQR	2	NA	NA	L	c_remission	1	7	6776843
AMY1	VDNHDNQR	2	NA	NA	L	c_remission	2	8	4144262
AMY1	VDNHDNQR	2	NA	NA	L	c_remission	3	9	5054624
AMY1	VDNHDNQR	2	NA	NA	L	b_ulcer	1	4	4198685
AMY1	VDNHDNQR	2	NA	NA	L	b_ulcer	2	5	4.53646e+06
AMY1	VDNHDNQR	2	NA	NA	L	b_ulcer	3	6	5700254
AMY1	VDNHDNQRGHGAGGASILTFWDAR	3	NA	NA	L	a_healthy	1	1	62074.3
AMY1	VDNHDNQRGHGAGGASILTFWDAR	3	NA	NA	L	a_healthy	2	2	68377.8
AMY1	VDNHDNQRGHGAGGASILTFWDAR	3	NA	NA	L	a_healthy	3	3	45317.2
AMY1	VDNHDNQRGHGAGGASILTFWDAR	3	NA	NA	L	c_remission	1	7	59931.2
AMY1	VDNHDNQRGHGAGGASILTFWDAR	3	NA	NA	L	c_remission	2	8	45896.8
AMY1	VDNHDNQRGHGAGGASILTFWDAR	3	NA	NA	L	c_remission	3	9	63648.5
AMY1	VDNHDNQRGHGAGGASILTFWDAR	3	NA	NA	L	b_ulcer	1	4	34451.6
AMY1	VDNHDNQRGHGAGGASILTFWDAR	3	NA	NA	L	b_ulcer	2	5	44797.4
AMY1	VDNHDNQRGHGAGGASILTFWDAR	3	NA	NA	L	b_ulcer	3	6	46408.1
AMY1	IYQEVIDLGGEPIK	2	NA	NA	L	a_healthy	1	1	89375
AMY1	IYQEVIDLGGEPIK	2	NA	NA	L	a_healthy	2	2	80511.2
AMY1	IYQEVIDLGGEPIK	2	NA	NA	L	a_healthy	3	3	264970
AMY1	IYQEVIDLGGEPIK	2	NA	NA	L	c_remission	1	7	346636
AMY1	IYQEVIDLGGEPIK	2	NA	NA	L	c_remission	2	8	187036
AMY1	IYQEVIDLGGEPIK	2	NA	NA	L	c_remission	3	9	214509
AMY1	IYQEVIDLGGEPIK	2	NA	NA	L	b_ulcer	1	4	111829
AMY1	IYQEVIDLGGEPIK	2	NA	NA	L	b_ulcer	2	5	67166.6
AMY1	IYQEVIDLGGEPIK	2	NA	NA	L	b_ulcer	3	6	144620
AMY1	VDNHDNQRGHGAGGASILTFWDAR	4	NA	NA	L	a_healthy	1	1	133316
AMY1	VDNHDNQRGHGAGGASILTFWDAR	4	NA	NA	L	a_healthy	2	2	204269
AMY1	VDNHDNQRGHGAGGASILTFWDAR	4	NA	NA	L	a_healthy	3	3	91235.4
AMY1	VDNHDNQRGHGAGGASILTFWDAR	4	NA	NA	L	c_remission	1	7	80724.7
AMY1	VDNHDNQRGHGAGGASILTFWDAR	4	NA	NA	L	c_remission	2	8	122479
AMY1	VDNHDNQRGHGAGGASILTFWDAR	4	NA	NA	L	c_remission	3	9	353002
AMY1	VDNHDNQRGHGAGGASILTFWDAR	4	NA	NA	L	b_ulcer	1	4	72774
AMY1	VDNHDNQRGHGAGGASILTFWDAR	4	NA	NA	L	b_ulcer	2	5	68381
AMY1	VDNHDNQRGHGAGGASILTFWDAR	4	NA	NA	L	b_ulcer	3	6	120628
AMY1	IYQEVIDLGGEPIK	3	NA	NA	L	a_healthy	1	1	NA
AMY1	IYQEVIDLGGEPIK	3	NA	NA	L	a_healthy	2	2	NA
AMY1	IYQEVIDLGGEPIK	3	NA	NA	L	a_healthy	3	3	14425.7
AMY1	IYQEVIDLGGEPIK	3	NA	NA	L	c_remission	1	7	18197.2
AMY1	IYQEVIDLGGEPIK	3	NA	NA	L	c_remission	2	8	NA
AMY1	IYQEVIDLGGEPIK	3	NA	NA	L	c_remission	3	9	NA
AMY1	IYQEVIDLGGEPIK	3	NA	NA	L	b_ulcer	1	4	NA
AMY1	IYQEVIDLGGEPIK	3	NA	NA	L	b_ulcer	2	5	NA
AMY1	IYQEVIDLGGEPIK	3	NA	NA	L	b_ulcer	3	6	NA
AMY1	VDNHDNQRGHGAGGASILTFWDAR	5	NA	NA	L	a_healthy	1	1	83214.1
AMY1	VDNHDNQRGHGAGGASILTFWDAR	5	NA	NA	L	a_healthy	2	2	120415
AMY1	VDNHDNQRGHGAGGASILTFWDAR	5	NA	NA	L	a_healthy	3	3	52898.9
AMY1	VDNHDNQRGHGAGGASILTFWDAR	5	NA	NA	L	c_remission	1	7	60920.5
AMY1	VDNHDNQRGHGAGGASILTFWDAR	5	NA	NA	L	c_remission	2	8	48139.9
AMY1	VDNHDNQRGHGAGGASILTFWDAR	5	NA	NA	L	c_remission	3	9	117888
AMY1	VDNHDNQRGHGAGGASILTFWDAR	5	NA	NA	L	b_ulcer	1	4	49136.3
AMY1	VDNHDNQRGHGAGGASILTFWDAR	5	NA	NA	L	b_ulcer	2	5	29191.7
AMY1	VDNHDNQRGHGAGGASILTFWDAR	5	NA	NA	L	b_ulcer	3	6	67615.5
AMY1	IYQEVIDLGGEPIKSSDYFGNGR	2	NA	NA	L	a_healthy	1	1	85173.3
AMY1	IYQEVIDLGGEPIKSSDYFGNGR	2	NA	NA	L	a_healthy	2	2	101049
AMY1	IYQEVIDLGGEPIKSSDYFGNGR	2	NA	NA	L	a_healthy	3	3	152073
AMY1	IYQEVIDLGGEPIKSSDYFGNGR	2	NA	NA	L	c_remission	1	7	293963
AMY1	IYQEVIDLGGEPIKSSDYFGNGR	2	NA	NA	L	c_remission	2	8	75827.9
AMY1	IYQEVIDLGGEPIKSSDYFGNGR	2	NA	NA	L	c_remission	3	9	161241
AMY1	IYQEVIDLGGEPIKSSDYFGNGR	2	NA	NA	L	b_ulcer	1	4	80739.9
AMY1	IYQEVIDLGGEPIKSSDYFGNGR	2	NA	NA	L	b_ulcer	2	5	70676.7
AMY1	IYQEVIDLGGEPIKSSDYFGNGR	2	NA	NA	L	b_ulcer	3	6	113998
AMY1	IYQEVIDLGGEPIKSSDYFGNGR	3	NA	NA	L	a_healthy	1	1	242831
AMY1	IYQEVIDLGGEPIKSSDYFGNGR	3	NA	NA	L	a_healthy	2	2	479993
AMY1	IYQEVIDLGGEPIKSSDYFGNGR	3	NA	NA	L	a_healthy	3	3	484539
AMY1	IYQEVIDLGGEPIKSSDYFGNGR	3	NA	NA	L	c_remission	1	7	556419
AMY1	IYQEVIDLGGEPIKSSDYFGNGR	3	NA	NA	L	c_remission	2	8	318668
AMY1	IYQEVIDLGGEPIKSSDYFGNGR	3	NA	NA	L	c_remission	3	9	463928
AMY1	IYQEVIDLGGEPIKSSDYFGNGR	3	NA	NA	L	b_ulcer	1	4	314507
AMY1	IYQEVIDLGGEPIKSSDYFGNGR	3	NA	NA	L	b_ulcer	2	5	190594
AMY1	IYQEVIDLGGEPIKSSDYFGNGR	3	NA	NA	L	b_ulcer	3	6	316044
AMY1	HMWPGDIK	1	NA	NA	L	a_healthy	1	1	NA
AMY1	HMWPGDIK	1	NA	NA	L	a_healthy	2	2	NA
AMY1	HMWPGDIK	1	NA	NA	L	a_healthy	3	3	206569
AMY1	HMWPGDIK	1	NA	NA	L	c_remission	1	7	NA
AMY1	HMWPGDIK	1	NA	NA	L	c_remission	2	8	NA
AMY1	HMWPGDIK	1	NA	NA	L	c_remission	3	9	NA
AMY1	HMWPGDIK	1	NA	NA	L	b_ulcer	1	4	NA
AMY1	HMWPGDIK	1	NA	NA	L	b_ulcer	2	5	176470
AMY1	HMWPGDIK	1	NA	NA	L	b_ulcer	3	6	NA
AMY1	VDNHDNQRGHGAGGASILTFWDARLYK	5	NA	NA	L	a_healthy	1	1	NA
AMY1	VDNHDNQRGHGAGGASILTFWDARLYK	5	NA	NA	L	a_healthy	2	2	35919.4
AMY1	VDNHDNQRGHGAGGASILTFWDARLYK	5	NA	NA	L	a_healthy	3	3	NA
AMY1	VDNHDNQRGHGAGGASILTFWDARLYK	5	NA	NA	L	c_remission	1	7	NA
AMY1	VDNHDNQRGHGAGGASILTFWDARLYK	5	NA	NA	L	c_remission	2	8	NA
AMY1	VDNHDNQRGHGAGGASILTFWDARLYK	5	NA	NA	L	c_remission	3	9	39482.1
AMY1	VDNHDNQRGHGAGGASILTFWDARLYK	5	NA	NA	L	b_ulcer	1	4	NA
AMY1	VDNHDNQRGHGAGGASILTFWDARLYK	5	NA	NA	L	b_ulcer	2	5	NA
AMY1	VDNHDNQRGHGAGGASILTFWDARLYK	5	NA	NA	L	b_ulcer	3	6	NA
AMY1	IYQEVIDLGGEPIKSSDYFGNGR	4	NA	NA	L	a_healthy	1	1	25315
AMY1	IYQEVIDLGGEPIKSSDYFGNGR	4	NA	NA	L	a_healthy	2	2	55349.8
AMY1	IYQEVIDLGGEPIKSSDYFGNGR	4	NA	NA	L	a_healthy	3	3	37103.4
AMY1	IYQEVIDLGGEPIKSSDYFGNGR	4	NA	NA	L	c_remission	1	7	63357.4
AMY1	IYQEVIDLGGEPIKSSDYFGNGR	4	NA	NA	L	c_remission	2	8	44317
AMY1	IYQEVIDLGGEPIKSSDYFGNGR	4	NA	NA	L	c_remission	3	9	39874.9
AMY1	IYQEVIDLGGEPIKSSDYFGNGR	4	NA	NA	L	b_ulcer	1	4	29650.8
AMY1	IYQEVIDLGGEPIKSSDYFGNGR	4	NA	NA	L	b_ulcer	2	5	10411.3
AMY1	IYQEVIDLGGEPIKSSDYFGNGR	4	NA	NA	L	b_ulcer	3	6	19975.9
AMY1	HMWPGDIK	2	NA	NA	L	a_healthy	1	1	44000000
AMY1	HMWPGDIK	2	NA	NA	L	a_healthy	2	2	44300000
AMY1	HMWPGDIK	2	NA	NA	L	a_healthy	3	3	60600000
AMY1	HMWPGDIK	2	NA	NA	L	c_remission	1	7	43200000
AMY1	HMWPGDIK	2	NA	NA	L	c_remission	2	8	39100000
AMY1	HMWPGDIK	2	NA	NA	L	c_remission	3	9	36100000
AMY1	HMWPGDIK	2	NA	NA	L	b_ulcer	1	4	45500000
AMY1	HMWPGDIK	2	NA	NA	L	b_ulcer	2	5	47200000
AMY1	HMWPGDIK	2	NA	NA	L	b_ulcer	3	6	45300000
AMY1	IYQEVIDLGGEPIKSSDYFGNGRVTEFK	3	NA	NA	L	a_healthy	1	1	NA
AMY1	IYQEVIDLGGEPIKSSDYFGNGRVTEFK	3	NA	NA	L	a_healthy	2	2	NA
AMY1	IYQEVIDLGGEPIKSSDYFGNGRVTEFK	3	NA	NA	L	a_healthy	3	3	25974.7
AMY1	IYQEVIDLGGEPIKSSDYFGNGRVTEFK	3	NA	NA	L	c_remission	1	7	NA
AMY1	IYQEVIDLGGEPIKSSDYFGNGRVTEFK	3	NA	NA	L	c_remission	2	8	NA
AMY1	IYQEVIDLGGEPIKSSDYFGNGRVTEFK	3	NA	NA	L	c_remission	3	9	18756.9
AMY1	IYQEVIDLGGEPIKSSDYFGNGRVTEFK	3	NA	NA	L	b_ulcer	1	4	NA
AMY1	IYQEVIDLGGEPIKSSDYFGNGRVTEFK	3	NA	NA	L	b_ulcer	2	5	NA
AMY1	IYQEVIDLGGEPIKSSDYFGNGRVTEFK	3	NA	NA	L	b_ulcer	3	6	11040.8
AMY1	HMWPGDIKAILDK	3	NA	NA	L	a_healthy	1	1	193515
AMY1	HMWPGDIKAILDK	3	NA	NA	L	a_healthy	2	2	272801
AMY1	HMWPGDIKAILDK	3	NA	NA	L	a_healthy	3	3	144382
AMY1	HMWPGDIKAILDK	3	NA	NA	L	c_remission	1	7	118590
AMY1	HMWPGDIKAILDK	3	NA	NA	L	c_remission	2	8	223519
AMY1	HMWPGDIKAILDK	3	NA	NA	L	c_remission	3	9	268017
AMY1	HMWPGDIKAILDK	3	NA	NA	L	b_ulcer	1	4	87929.4
AMY1	HMWPGDIKAILDK	3	NA	NA	L	b_ulcer	2	5	97114
AMY1	HMWPGDIKAILDK	3	NA	NA	L	b_ulcer	3	6	59376.1
AMY1	IYQEVIDLGGEPIKSSDYFGNGRVTEFK	4	NA	NA	L	a_healthy	1	1	61756.3
AMY1	IYQEVIDLGGEPIKSSDYFGNGRVTEFK	4	NA	NA	L	a_healthy	2	2	122264
AMY1	IYQEVIDLGGEPIKSSDYFGNGRVTEFK	4	NA	NA	L	a_healthy	3	3	NA
AMY1	IYQEVIDLGGEPIKSSDYFGNGRVTEFK	4	NA	NA	L	c_remission	1	7	NA
AMY1	IYQEVIDLGGEPIKSSDYFGNGRVTEFK	4	NA	NA	L	c_remission	2	8	69969.8
AMY1	IYQEVIDLGGEPIKSSDYFGNGRVTEFK	4	NA	NA	L	c_remission	3	9	NA
AMY1	IYQEVIDLGGEPIKSSDYFGNGRVTEFK	4	NA	NA	L	b_ulcer	1	4	NA
AMY1	IYQEVIDLGGEPIKSSDYFGNGRVTEFK	4	NA	NA	L	b_ulcer	2	5	NA
AMY1	IYQEVIDLGGEPIKSSDYFGNGRVTEFK	4	NA	NA	L	b_ulcer	3	6	NA
AMY1	HMWPGDIKAILDKLHNLNSNWFPEGSKPFIYQEVIDLGGEPIK	5	NA	NA	L	a_healthy	1	1	NA
AMY1	HMWPGDIKAILDKLHNLNSNWFPEGSKPFIYQEVIDLGGEPIK	5	NA	NA	L	a_healthy	2	2	39331.8
AMY1	HMWPGDIKAILDKLHNLNSNWFPEGSKPFIYQEVIDLGGEPIK	5	NA	NA	L	a_healthy	3	3	NA
AMY1	HMWPGDIKAILDKLHNLNSNWFPEGSKPFIYQEVIDLGGEPIK	5	NA	NA	L	c_remission	1	7	NA
AMY1	HMWPGDIKAILDKLHNLNSNWFPEGSKPFIYQEVIDLGGEPIK	5	NA	NA	L	c_remission	2	8	NA
AMY1	HMWPGDIKAILDKLHNLNSNWFPEGSKPFIYQEVIDLGGEPIK	5	NA	NA	L	c_remission	3	9	39439.8
AMY1	HMWPGDIKAILDKLHNLNSNWFPEGSKPFIYQEVIDLGGEPIK	5	NA	NA	L	b_ulcer	1	4	NA
AMY1	HMWPGDIKAILDKLHNLNSNWFPEGSKPFIYQEVIDLGGEPIK	5	NA	NA	L	b_ulcer	2	5	NA
AMY1	HMWPGDIKAILDKLHNLNSNWFPEGSKPFIYQEVIDLGGEPIK	5	NA	NA	L	b_ulcer	3	6	NA
AMY1	HM[15.9949]WPGDIK	2	NA	NA	L	a_healthy	1	1	1.40899e+06
AMY1	HM[15.9949]WPGDIK	2	NA	NA	L	a_healthy	2	2	2.43425e+06
AMY1	HM[15.9949]WPGDIK	2	NA	NA	L	a_healthy	3	3	2.07073e+06
AMY1	HM[15.9949]WPGDIK	2	NA	NA	L	c_remission	1	7	3.95516e+06
AMY1	HM[15.9949]WPGDIK	2	NA	NA	L	c_remission	2	8	2.86908e+06
AMY1	HM[15.9949]WPGDIK	2	NA	NA	L	c_remission	3	9	2.84947e+06
AMY1	HM[15.9949]WPGDIK	2	NA	NA	L	b_ulcer	1	4	1.29273e+06
AMY1	HM[15.9949]WPGDIK	2	NA	NA	L	b_ulcer	2	5	1.25483e+06
AMY1	HM[15.9949]WPGDIK	2	NA	NA	L	b_ulcer	3	6	2.70747e+06
AMY1	QEVIDLGGEPIK	2	NA	NA	L	a_healthy	1	1	105832
AMY1	QEVIDLGGEPIK	2	NA	NA	L	a_healthy	2	2	70541
AMY1	QEVIDLGGEPIK	2	NA	NA	L	a_healthy	3	3	123669
AMY1	QEVIDLGGEPIK	2	NA	NA	L	c_remission	1	7	147646
AMY1	QEVIDLGGEPIK	2	NA	NA	L	c_remission	2	8	44609.8
AMY1	QEVIDLGGEPIK	2	NA	NA	L	c_remission	3	9	140386
AMY1	QEVIDLGGEPIK	2	NA	NA	L	b_ulcer	1	4	55425.4
AMY1	QEVIDLGGEPIK	2	NA	NA	L	b_ulcer	2	5	96321.3
AMY1	QEVIDLGGEPIK	2	NA	NA	L	b_ulcer	3	6	140007
AMY1	QEVIDLGGEPIKSSDYFGNGR	2	NA	NA	L	a_healthy	1	1	26793.8
AMY1	QEVIDLGGEPIKSSDYFGNGR	2	NA	NA	L	a_healthy	2	2	NA
AMY1	QEVIDLGGEPIKSSDYFGNGR	2	NA	NA	L	a_healthy	3	3	23057.5
AMY1	QEVIDLGGEPIKSSDYFGNGR	2	NA	NA	L	c_remission	1	7	46928.4
AMY1	QEVIDLGGEPIKSSDYFGNGR	2	NA	NA	L	c_remission	2	8	NA
AMY1	QEVIDLGGEPIKSSDYFGNGR	2	NA	NA	L	c_remission	3	9	48447.2
AMY1	QEVIDLGGEPIKSSDYFGNGR	2	NA	NA	L	b_ulcer	1	4	22052.1
AMY1	QEVIDLGGEPIKSSDYFGNGR	2	NA	NA	L	b_ulcer	2	5	35197.4
AMY1	QEVIDLGGEPIKSSDYFGNGR	2	NA	NA	L	b_ulcer	3	6	31844.2
AMY1	QEVIDLGGEPIKSSDYFGNGR	3	NA	NA	L	a_healthy	1	1	99391.3
AMY1	QEVIDLGGEPIKSSDYFGNGR	3	NA	NA	L	a_healthy	2	2	113111
AMY1	QEVIDLGGEPIKSSDYFGNGR	3	NA	NA	L	a_healthy	3	3	129744
AMY1	QEVIDLGGEPIKSSDYFGNGR	3	NA	NA	L	c_remission	1	7	103800
AMY1	QEVIDLGGEPIKSSDYFGNGR	3	NA	NA	L	c_remission	2	8	39742.1
AMY1	QEVIDLGGEPIKSSDYFGNGR	3	NA	NA	L	c_remission	3	9	346283
AMY1	QEVIDLGGEPIKSSDYFGNGR	3	NA	NA	L	b_ulcer	1	4	100796
AMY1	QEVIDLGGEPIKSSDYFGNGR	3	NA	NA	L	b_ulcer	2	5	41626
AMY1	QEVIDLGGEPIKSSDYFGNGR	3	NA	NA	L	b_ulcer	3	6	138626
AMY1	E[-18.0106]DEFRNMVTR	2	NA	NA	L	a_healthy	1	1	1.00409e+06
AMY1	E[-18.0106]DEFRNMVTR	2	NA	NA	L	a_healthy	2	2	1.56062e+06
AMY1	E[-18.0106]DEFRNMVTR	2	NA	NA	L	a_healthy	3	3	977793
AMY1	E[-18.0106]DEFRNMVTR	2	NA	NA	L	c_remission	1	7	786246
AMY1	E[-18.0106]DEFRNMVTR	2	NA	NA	L	c_remission	2	8	930717
AMY1	E[-18.0106]DEFRNMVTR	2	NA	NA	L	c_remission	3	9	985806
AMY1	E[-18.0106]DEFRNMVTR	2	NA	NA	L	b_ulcer	1	4	802084
AMY1	E[-18.0106]DEFRNMVTR	2	NA	NA	L	b_ulcer	2	5	721081
AMY1	E[-18.0106]DEFRNMVTR	2	NA	NA	L	b_ulcer	3	6	736712
AMY1	E[-18.0106]DEFRNMVTR	3	NA	NA	L	a_healthy	1	1	46662.7
AMY1	E[-18.0106]DEFRNMVTR	3	NA	NA	L	a_healthy	2	2	97495.2
AMY1	E[-18.0106]DEFRNMVTR	3	NA	NA	L	a_healthy	3	3	67555.9
AMY1	E[-18.0106]DEFRNMVTR	3	NA	NA	L	c_remission	1	7	NA
AMY1	E[-18.0106]DEFRNMVTR	3	NA	NA	L	c_remission	2	8	113955
AMY1	E[-18.0106]DEFRNMVTR	3	NA	NA	L	c_remission	3	9	42602.5
AMY1	E[-18.0106]DEFRNMVTR	3	NA	NA	L	b_ulcer	1	4	42849.9
AMY1	E[-18.0106]DEFRNMVTR	3	NA	NA	L	b_ulcer	2	5	36249.8
AMY1	E[-18.0106]DEFRNMVTR	3	NA	NA	L	b_ulcer	3	6	25366.3
AMY1	HNPFRPWWER	2	NA	NA	L	a_healthy	1	1	731008
AMY1	HNPFRPWWER	2	NA	NA	L	a_healthy	2	2	674715
AMY1	HNPFRPWWER	2	NA	NA	L	a_healthy	3	3	820641
AMY1	HNPFRPWWER	2	NA	NA	L	c_remission	1	7	988845
AMY1	HNPFRPWWER	2	NA	NA	L	c_remission	2	8	293366
AMY1	HNPFRPWWER	2	NA	NA	L	c_remission	3	9	1107460
AMY1	HNPFRPWWER	2	NA	NA	L	b_ulcer	1	4	507556
AMY1	HNPFRPWWER	2	NA	NA	L	b_ulcer	2	5	469366
AMY1	HNPFRPWWER	2	NA	NA	L	b_ulcer	3	6	853080
AMY1	IYVDAVINH	2	NA	NA	L	a_healthy	1	1	135952
AMY1	IYVDAVINH	2	NA	NA	L	a_healthy	2	2	129039
AMY1	IYVDAVINH	2	NA	NA	L	a_healthy	3	3	135016
AMY1	IYVDAVINH	2	NA	NA	L	c_remission	1	7	321499
AMY1	IYVDAVINH	2	NA	NA	L	c_remission	2	8	328741
AMY1	IYVDAVINH	2	NA	NA	L	c_remission	3	9	193343
AMY1	IYVDAVINH	2	NA	NA	L	b_ulcer	1	4	128124
AMY1	IYVDAVINH	2	NA	NA	L	b_ulcer	2	5	34728.9
AMY1	IYVDAVINH	2	NA	NA	L	b_ulcer	3	6	138529
AMY1	HNPFRPWWER	3	NA	NA	L	a_healthy	1	1	799266
AMY1	HNPFRPWWER	3	NA	NA	L	a_healthy	2	2	1.04093e+06
AMY1	HNPFRPWWER	3	NA	NA	L	a_healthy	3	3	1.23045e+06
AMY1	HNPFRPWWER	3	NA	NA	L	c_remission	1	7	696730
AMY1	HNPFRPWWER	3	NA	NA	L	c_remission	2	8	488755
AMY1	HNPFRPWWER	3	NA	NA	L	c_remission	3	9	1.69872e+06
AMY1	HNPFRPWWER	3	NA	NA	L	b_ulcer	1	4	35478.4
AMY1	HNPFRPWWER	3	NA	NA	L	b_ulcer	2	5	255256
AMY1	HNPFRPWWER	3	NA	NA	L	b_ulcer	3	6	1.43242e+06
AMY1	IYVDAVINHM	2	NA	NA	L	a_healthy	1	1	273838
AMY1	IYVDAVINHM	2	NA	NA	L	a_healthy	2	2	372911
AMY1	IYVDAVINHM	2	NA	NA	L	a_healthy	3	3	325492
AMY1	IYVDAVINHM	2	NA	NA	L	c_remission	1	7	87191.8
AMY1	IYVDAVINHM	2	NA	NA	L	c_remission	2	8	518231
AMY1	IYVDAVINHM	2	NA	NA	L	c_remission	3	9	331229
AMY1	IYVDAVINHM	2	NA	NA	L	b_ulcer	1	4	299326
AMY1	IYVDAVINHM	2	NA	NA	L	b_ulcer	2	5	193047
AMY1	IYVDAVINHM	2	NA	NA	L	b_ulcer	3	6	273317
AMY1	IYVDAVINHMC[57.0215]	2	NA	NA	L	a_healthy	1	1	267781
AMY1	IYVDAVINHMC[57.0215]	2	NA	NA	L	a_healthy	2	2	222840
AMY1	IYVDAVINHMC[57.0215]	2	NA	NA	L	a_healthy	3	3	346148
AMY1	IYVDAVINHMC[57.0215]	2	NA	NA	L	c_remission	1	7	276314
AMY1	IYVDAVINHMC[57.0215]	2	NA	NA	L	c_remission	2	8	737898
AMY1	IYVDAVINHMC[57.0215]	2	NA	NA	L	c_remission	3	9	352455
AMY1	IYVDAVINHMC[57.0215]	2	NA	NA	L	b_ulcer	1	4	208557
AMY1	IYVDAVINHMC[57.0215]	2	NA	NA	L	b_ulcer	2	5	145223
AMY1	IYVDAVINHMC[57.0215]	2	NA	NA	L	b_ulcer	3	6	190234
AMY1	IYVDAVINHMC[57.0215]G	2	NA	NA	L	a_healthy	1	1	NA
AMY1	IYVDAVINHMC[57.0215]G	2	NA	NA	L	a_healthy	2	2	78794
AMY1	IYVDAVINHMC[57.0215]G	2	NA	NA	L	a_healthy	3	3	14954.2
AMY1	IYVDAVINHMC[57.0215]G	2	NA	NA	L	c_remission	1	7	14584.6
AMY1	IYVDAVINHMC[57.0215]G	2	NA	NA	L	c_remission	2	8	809575
AMY1	IYVDAVINHMC[57.0215]G	2	NA	NA	L	c_remission	3	9	NA
AMY1	IYVDAVINHMC[57.0215]G	2	NA	NA	L	b_ulcer	1	4	81257
AMY1	IYVDAVINHMC[57.0215]G	2	NA	NA	L	b_ulcer	2	5	7224.76
AMY1	IYVDAVINHMC[57.0215]G	2	NA	NA	L	b_ulcer	3	6	7183.42
AMY1	E[-18.0106]DPFIAIHAESKL	2	NA	NA	L	a_healthy	1	1	39310.2
AMY1	E[-18.0106]DPFIAIHAESKL	2	NA	NA	L	a_healthy	2	2	NA
AMY1	E[-18.0106]DPFIAIHAESKL	2	NA	NA	L	a_healthy	3	3	81230.9
AMY1	E[-18.0106]DPFIAIHAESKL	2	NA	NA	L	c_remission	1	7	94976.3
AMY1	E[-18.0106]DPFIAIHAESKL	2	NA	NA	L	c_remission	2	8	NA
AMY1	E[-18.0106]DPFIAIHAESKL	2	NA	NA	L	c_remission	3	9	85954.1
AMY1	E[-18.0106]DPFIAIHAESKL	2	NA	NA	L	b_ulcer	1	4	31123.1
AMY1	E[-18.0106]DPFIAIHAESKL	2	NA	NA	L	b_ulcer	2	5	61963.8
AMY1	E[-18.0106]DPFIAIHAESKL	2	NA	NA	L	b_ulcer	3	6	69559.5
AMY1	IYVDAVINHMC[57.0215]GN	2	NA	NA	L	a_healthy	1	1	275293
AMY1	IYVDAVINHMC[57.0215]GN	2	NA	NA	L	a_healthy	2	2	305862
AMY1	IYVDAVINHMC[57.0215]GN	2	NA	NA	L	a_healthy	3	3	270155
AMY1	IYVDAVINHMC[57.0215]GN	2	NA	NA	L	c_remission	1	7	243060
AMY1	IYVDAVINHMC[57.0215]GN	2	NA	NA	L	c_remission	2	8	142904
AMY1	IYVDAVINHMC[57.0215]GN	2	NA	NA	L	c_remission	3	9	297392
AMY1	IYVDAVINHMC[57.0215]GN	2	NA	NA	L	b_ulcer	1	4	185969
AMY1	IYVDAVINHMC[57.0215]GN	2	NA	NA	L	b_ulcer	2	5	204180
AMY1	IYVDAVINHMC[57.0215]GN	2	NA	NA	L	b_ulcer	3	6	265292
AMY1	IYVDAVINHMC[57.0215]GNA	2	NA	NA	L	a_healthy	1	1	NA
AMY1	IYVDAVINHMC[57.0215]GNA	2	NA	NA	L	a_healthy	2	2	32639.2
AMY1	IYVDAVINHMC[57.0215]GNA	2	NA	NA	L	a_healthy	3	3	39414.5
AMY1	IYVDAVINHMC[57.0215]GNA	2	NA	NA	L	c_remission	1	7	NA
AMY1	IYVDAVINHMC[57.0215]GNA	2	NA	NA	L	c_remission	2	8	253448
AMY1	IYVDAVINHMC[57.0215]GNA	2	NA	NA	L	c_remission	3	9	NA
AMY1	IYVDAVINHMC[57.0215]GNA	2	NA	NA	L	b_ulcer	1	4	32863
AMY1	IYVDAVINHMC[57.0215]GNA	2	NA	NA	L	b_ulcer	2	5	NA
AMY1	IYVDAVINHMC[57.0215]GNA	2	NA	NA	L	b_ulcer	3	6	37061.3
AMY1	GGASILTFWDAR	2	NA	NA	L	a_healthy	1	1	56457.9
AMY1	GGASILTFWDAR	2	NA	NA	L	a_healthy	2	2	50444.1
AMY1	GGASILTFWDAR	2	NA	NA	L	a_healthy	3	3	56479.4
AMY1	GGASILTFWDAR	2	NA	NA	L	c_remission	1	7	71054.9
AMY1	GGASILTFWDAR	2	NA	NA	L	c_remission	2	8	352162
AMY1	GGASILTFWDAR	2	NA	NA	L	c_remission	3	9	65020.9
AMY1	GGASILTFWDAR	2	NA	NA	L	b_ulcer	1	4	37420.4
AMY1	GGASILTFWDAR	2	NA	NA	L	b_ulcer	2	5	33673.2
AMY1	GGASILTFWDAR	2	NA	NA	L	b_ulcer	3	6	73865.9
AMY1	IYVDAVINHMC[57.0215]GNAV	2	NA	NA	L	a_healthy	1	1	53173.1
AMY1	IYVDAVINHMC[57.0215]GNAV	2	NA	NA	L	a_healthy	2	2	230890
AMY1	IYVDAVINHMC[57.0215]GNAV	2	NA	NA	L	a_healthy	3	3	77876.3
AMY1	IYVDAVINHMC[57.0215]GNAV	2	NA	NA	L	c_remission	1	7	15125.4
AMY1	IYVDAVINHMC[57.0215]GNAV	2	NA	NA	L	c_remission	2	8	294972
AMY1	IYVDAVINHMC[57.0215]GNAV	2	NA	NA	L	c_remission	3	9	336779
AMY1	IYVDAVINHMC[57.0215]GNAV	2	NA	NA	L	b_ulcer	1	4	186888
AMY1	IYVDAVINHMC[57.0215]GNAV	2	NA	NA	L	b_ulcer	2	5	18734.7
AMY1	IYVDAVINHMC[57.0215]GNAV	2	NA	NA	L	b_ulcer	3	6	116047
AMY1	IYVDAVINHMC[57.0215]GNAVS	2	NA	NA	L	a_healthy	1	1	NA
AMY1	IYVDAVINHMC[57.0215]GNAVS	2	NA	NA	L	a_healthy	2	2	27715.4
AMY1	IYVDAVINHMC[57.0215]GNAVS	2	NA	NA	L	a_healthy	3	3	19963.7
AMY1	IYVDAVINHMC[57.0215]GNAVS	2	NA	NA	L	c_remission	1	7	NA
AMY1	IYVDAVINHMC[57.0215]GNAVS	2	NA	NA	L	c_remission	2	8	195925
AMY1	IYVDAVINHMC[57.0215]GNAVS	2	NA	NA	L	c_remission	3	9	NA
AMY1	IYVDAVINHMC[57.0215]GNAVS	2	NA	NA	L	b_ulcer	1	4	NA
AMY1	IYVDAVINHMC[57.0215]GNAVS	2	NA	NA	L	b_ulcer	2	5	NA
AMY1	IYVDAVINHMC[57.0215]GNAVS	2	NA	NA	L	b_ulcer	3	6	NA
AMY1	IYVDAVINHMC[57.0215]GNAVSA	2	NA	NA	L	a_healthy	1	1	74534.4
AMY1	IYVDAVINHMC[57.0215]GNAVSA	2	NA	NA	L	a_healthy	2	2	135570
AMY1	IYVDAVINHMC[57.0215]GNAVSA	2	NA	NA	L	a_healthy	3	3	173267
AMY1	IYVDAVINHMC[57.0215]GNAVSA	2	NA	NA	L	c_remission	1	7	113642
AMY1	IYVDAVINHMC[57.0215]GNAVSA	2	NA	NA	L	c_remission	2	8	632814
AMY1	IYVDAVINHMC[57.0215]GNAVSA	2	NA	NA	L	c_remission	3	9	182787
AMY1	IYVDAVINHMC[57.0215]GNAVSA	2	NA	NA	L	b_ulcer	1	4	123572
AMY1	IYVDAVINHMC[57.0215]GNAVSA	2	NA	NA	L	b_ulcer	2	5	68750.4
AMY1	IYVDAVINHMC[57.0215]GNAVSA	2	NA	NA	L	b_ulcer	3	6	128600
AMY1	IYVDAVINHMC[57.0215]GNAVSAG	2	NA	NA	L	a_healthy	1	1	110610
AMY1	IYVDAVINHMC[57.0215]GNAVSAG	2	NA	NA	L	a_healthy	2	2	114529
AMY1	IYVDAVINHMC[57.0215]GNAVSAG	2	NA	NA	L	a_healthy	3	3	138520
AMY1	IYVDAVINHMC[57.0215]GNAVSAG	2	NA	NA	L	c_remission	1	7	121379
AMY1	IYVDAVINHMC[57.0215]GNAVSAG	2	NA	NA	L	c_remission	2	8	798343
AMY1	IYVDAVINHMC[57.0215]GNAVSAG	2	NA	NA	L	c_remission	3	9	138995
AMY1	IYVDAVINHMC[57.0215]GNAVSAG	2	NA	NA	L	b_ulcer	1	4	115444
AMY1	IYVDAVINHMC[57.0215]GNAVSAG	2	NA	NA	L	b_ulcer	2	5	77868.6
AMY1	IYVDAVINHMC[57.0215]GNAVSAG	2	NA	NA	L	b_ulcer	3	6	124635
AMY1	IYVDAVINHMC[57.0215]GNAVSAG	3	NA	NA	L	a_healthy	1	1	41229.9
AMY1	IYVDAVINHMC[57.0215]GNAVSAG	3	NA	NA	L	a_healthy	2	2	74009.5
AMY1	IYVDAVINHMC[57.0215]GNAVSAG	3	NA	NA	L	a_healthy	3	3	53128.2
AMY1	IYVDAVINHMC[57.0215]GNAVSAG	3	NA	NA	L	c_remission	1	7	55368.9
AMY1	IYVDAVINHMC[57.0215]GNAVSAG	3	NA	NA	L	c_remission	2	8	406202
AMY1	IYVDAVINHMC[57.0215]GNAVSAG	3	NA	NA	L	c_remission	3	9	30042.6
AMY1	IYVDAVINHMC[57.0215]GNAVSAG	3	NA	NA	L	b_ulcer	1	4	53578
AMY1	IYVDAVINHMC[57.0215]GNAVSAG	3	NA	NA	L	b_ulcer	2	5	12556.6
AMY1	IYVDAVINHMC[57.0215]GNAVSAG	3	NA	NA	L	b_ulcer	3	6	45527.9
AMY1	IYVDAVINHMC[57.0215]GNAVSAGT	2	NA	NA	L	a_healthy	1	1	42240.6
AMY1	IYVDAVINHMC[57.0215]GNAVSAGT	2	NA	NA	L	a_healthy	2	2	69528.5
AMY1	IYVDAVINHMC[57.0215]GNAVSAGT	2	NA	NA	L	a_healthy	3	3	101440
AMY1	IYVDAVINHMC[57.0215]GNAVSAGT	2	NA	NA	L	c_remission	1	7	56547.3
AMY1	IYVDAVINHMC[57.0215]GNAVSAGT	2	NA	NA	L	c_remission	2	8	210230
AMY1	IYVDAVINHMC[57.0215]GNAVSAGT	2	NA	NA	L	c_remission	3	9	135006
AMY1	IYVDAVINHMC[57.0215]GNAVSAGT	2	NA	NA	L	b_ulcer	1	4	89161
AMY1	IYVDAVINHMC[57.0215]GNAVSAGT	2	NA	NA	L	b_ulcer	2	5	52454.2
AMY1	IYVDAVINHMC[57.0215]GNAVSAGT	2	NA	NA	L	b_ulcer	3	6	90802.5
AMY1	IYVDAVINHMC[57.0215]GNAVSAGTSS	2	NA	NA	L	a_healthy	1	1	37402.1
AMY1	IYVDAVINHMC[57.0215]GNAVSAGTSS	2	NA	NA	L	a_healthy	2	2	51771.3
AMY1	IYVDAVINHMC[57.0215]GNAVSAGTSS	2	NA	NA	L	a_healthy	3	3	44340
AMY1	IYVDAVINHMC[57.0215]GNAVSAGTSS	2	NA	NA	L	c_remission	1	7	57309.2
AMY1	IYVDAVINHMC[57.0215]GNAVSAGTSS	2	NA	NA	L	c_remission	2	8	139942
AMY1	IYVDAVINHMC[57.0215]GNAVSAGTSS	2	NA	NA	L	c_remission	3	9	51950.2
AMY1	IYVDAVINHMC[57.0215]GNAVSAGTSS	2	NA	NA	L	b_ulcer	1	4	47882
AMY1	IYVDAVINHMC[57.0215]GNAVSAGTSS	2	NA	NA	L	b_ulcer	2	5	31204.4
AMY1	IYVDAVINHMC[57.0215]GNAVSAGTSS	2	NA	NA	L	b_ulcer	3	6	44771.7
AMY1	IYVDAVINHMC[57.0215]GNAVSAGTSST	2	NA	NA	L	a_healthy	1	1	170205
AMY1	IYVDAVINHMC[57.0215]GNAVSAGTSST	2	NA	NA	L	a_healthy	2	2	213138
AMY1	IYVDAVINHMC[57.0215]GNAVSAGTSST	2	NA	NA	L	a_healthy	3	3	184000
AMY1	IYVDAVINHMC[57.0215]GNAVSAGTSST	2	NA	NA	L	c_remission	1	7	199737
AMY1	IYVDAVINHMC[57.0215]GNAVSAGTSST	2	NA	NA	L	c_remission	2	8	199599
AMY1	IYVDAVINHMC[57.0215]GNAVSAGTSST	2	NA	NA	L	c_remission	3	9	332508
AMY1	IYVDAVINHMC[57.0215]GNAVSAGTSST	2	NA	NA	L	b_ulcer	1	4	194189
AMY1	IYVDAVINHMC[57.0215]GNAVSAGTSST	2	NA	NA	L	b_ulcer	2	5	113719
AMY1	IYVDAVINHMC[57.0215]GNAVSAGTSST	2	NA	NA	L	b_ulcer	3	6	267422
AMY1	IYVDAVINHMC[57.0215]GNAVSAGTSSTC[57.0215]	2	NA	NA	L	a_healthy	1	1	43324.7
AMY1	IYVDAVINHMC[57.0215]GNAVSAGTSSTC[57.0215]	2	NA	NA	L	a_healthy	2	2	61829.9
AMY1	IYVDAVINHMC[57.0215]GNAVSAGTSSTC[57.0215]	2	NA	NA	L	a_healthy	3	3	83834.3
AMY1	IYVDAVINHMC[57.0215]GNAVSAGTSSTC[57.0215]	2	NA	NA	L	c_remission	1	7	28687.2
AMY1	IYVDAVINHMC[57.0215]GNAVSAGTSSTC[57.0215]	2	NA	NA	L	c_remission	2	8	147483
AMY1	IYVDAVINHMC[57.0215]GNAVSAGTSSTC[57.0215]	2	NA	NA	L	c_remission	3	9	80813.9
AMY1	IYVDAVINHMC[57.0215]GNAVSAGTSSTC[57.0215]	2	NA	NA	L	b_ulcer	1	4	68416.8
AMY1	IYVDAVINHMC[57.0215]GNAVSAGTSSTC[57.0215]	2	NA	NA	L	b_ulcer	2	5	32378.6
AMY1	IYVDAVINHMC[57.0215]GNAVSAGTSSTC[57.0215]	2	NA	NA	L	b_ulcer	3	6	39627.5
AMY1	IYVDAVINHMC[57.0215]GNAVSAGTSSTC[57.0215]	3	NA	NA	L	a_healthy	1	1	13318.5
AMY1	IYVDAVINHMC[57.0215]GNAVSAGTSSTC[57.0215]	3	NA	NA	L	a_healthy	2	2	44155.1
AMY1	IYVDAVINHMC[57.0215]GNAVSAGTSSTC[57.0215]	3	NA	NA	L	a_healthy	3	3	34098.9
AMY1	IYVDAVINHMC[57.0215]GNAVSAGTSSTC[57.0215]	3	NA	NA	L	c_remission	1	7	NA
AMY1	IYVDAVINHMC[57.0215]GNAVSAGTSSTC[57.0215]	3	NA	NA	L	c_remission	2	8	116253
AMY1	IYVDAVINHMC[57.0215]GNAVSAGTSSTC[57.0215]	3	NA	NA	L	c_remission	3	9	NA
AMY1	IYVDAVINHMC[57.0215]GNAVSAGTSSTC[57.0215]	3	NA	NA	L	b_ulcer	1	4	40877.1
AMY1	IYVDAVINHMC[57.0215]GNAVSAGTSSTC[57.0215]	3	NA	NA	L	b_ulcer	2	5	NA
AMY1	IYVDAVINHMC[57.0215]GNAVSAGTSSTC[57.0215]	3	NA	NA	L	b_ulcer	3	6	12841.6
AMY1	IYVDAVINHMC[57.0215]GNAVSAGTSSTC[57.0215]G	2	NA	NA	L	a_healthy	1	1	47673.4
AMY1	IYVDAVINHMC[57.0215]GNAVSAGTSSTC[57.0215]G	2	NA	NA	L	a_healthy	2	2	54779.1
AMY1	IYVDAVINHMC[57.0215]GNAVSAGTSSTC[57.0215]G	2	NA	NA	L	a_healthy	3	3	58806.2
AMY1	IYVDAVINHMC[57.0215]GNAVSAGTSSTC[57.0215]G	2	NA	NA	L	c_remission	1	7	77915.8
AMY1	IYVDAVINHMC[57.0215]GNAVSAGTSSTC[57.0215]G	2	NA	NA	L	c_remission	2	8	381858
AMY1	IYVDAVINHMC[57.0215]GNAVSAGTSSTC[57.0215]G	2	NA	NA	L	c_remission	3	9	63444.9
AMY1	IYVDAVINHMC[57.0215]GNAVSAGTSSTC[57.0215]G	2	NA	NA	L	b_ulcer	1	4	70752.1
AMY1	IYVDAVINHMC[57.0215]GNAVSAGTSSTC[57.0215]G	2	NA	NA	L	b_ulcer	2	5	35773.3
AMY1	IYVDAVINHMC[57.0215]GNAVSAGTSSTC[57.0215]G	2	NA	NA	L	b_ulcer	3	6	52046.3
AMY1	IYVDAVINHMC[57.0215]GNAVSAGTSSTC[57.0215]G	3	NA	NA	L	a_healthy	1	1	NA
AMY1	IYVDAVINHMC[57.0215]GNAVSAGTSSTC[57.0215]G	3	NA	NA	L	a_healthy	2	2	NA
AMY1	IYVDAVINHMC[57.0215]GNAVSAGTSSTC[57.0215]G	3	NA	NA	L	a_healthy	3	3	NA
AMY1	IYVDAVINHMC[57.0215]GNAVSAGTSSTC[57.0215]G	3	NA	NA	L	c_remission	1	7	NA
AMY1	IYVDAVINHMC[57.0215]GNAVSAGTSSTC[57.0215]G	3	NA	NA	L	c_remission	2	8	172490
AMY1	IYVDAVINHMC[57.0215]GNAVSAGTSSTC[57.0215]G	3	NA	NA	L	c_remission	3	9	NA
AMY1	IYVDAVINHMC[57.0215]GNAVSAGTSSTC[57.0215]G	3	NA	NA	L	b_ulcer	1	4	40382.9
AMY1	IYVDAVINHMC[57.0215]GNAVSAGTSSTC[57.0215]G	3	NA	NA	L	b_ulcer	2	5	NA
AMY1	IYVDAVINHMC[57.0215]GNAVSAGTSSTC[57.0215]G	3	NA	NA	L	b_ulcer	3	6	NA
AMY1	IYVDAVINHMC[57.0215]GNAVSAGTSSTC[57.0215]GSY	2	NA	NA	L	a_healthy	1	1	13565
AMY1	IYVDAVINHMC[57.0215]GNAVSAGTSSTC[57.0215]GSY	2	NA	NA	L	a_healthy	2	2	34990.3
AMY1	IYVDAVINHMC[57.0215]GNAVSAGTSSTC[57.0215]GSY	2	NA	NA	L	a_healthy	3	3	44209.7
AMY1	IYVDAVINHMC[57.0215]GNAVSAGTSSTC[57.0215]GSY	2	NA	NA	L	c_remission	1	7	9375.53
AMY1	IYVDAVINHMC[57.0215]GNAVSAGTSSTC[57.0215]GSY	2	NA	NA	L	c_remission	2	8	22691.5
AMY1	IYVDAVINHMC[57.0215]GNAVSAGTSSTC[57.0215]GSY	2	NA	NA	L	c_remission	3	9	34712.2
AMY1	IYVDAVINHMC[57.0215]GNAVSAGTSSTC[57.0215]GSY	2	NA	NA	L	b_ulcer	1	4	15700.5
AMY1	IYVDAVINHMC[57.0215]GNAVSAGTSSTC[57.0215]GSY	2	NA	NA	L	b_ulcer	2	5	17041.8
AMY1	IYVDAVINHMC[57.0215]GNAVSAGTSSTC[57.0215]GSY	2	NA	NA	L	b_ulcer	3	6	22726.1
AMY1	IYVDAVINHMC[57.0215]GNAVSAGTSSTC[57.0215]GSYF	3	NA	NA	L	a_healthy	1	1	4679.28
AMY1	IYVDAVINHMC[57.0215]GNAVSAGTSSTC[57.0215]GSYF	3	NA	NA	L	a_healthy	2	2	8456.68
AMY1	IYVDAVINHMC[57.0215]GNAVSAGTSSTC[57.0215]GSYF	3	NA	NA	L	a_healthy	3	3	NA
AMY1	IYVDAVINHMC[57.0215]GNAVSAGTSSTC[57.0215]GSYF	3	NA	NA	L	c_remission	1	7	NA
AMY1	IYVDAVINHMC[57.0215]GNAVSAGTSSTC[57.0215]GSYF	3	NA	NA	L	c_remission	2	8	NA
AMY1	IYVDAVINHMC[57.0215]GNAVSAGTSSTC[57.0215]GSYF	3	NA	NA	L	c_remission	3	9	NA
AMY1	IYVDAVINHMC[57.0215]GNAVSAGTSSTC[57.0215]GSYF	3	NA	NA	L	b_ulcer	1	4	3111.59
AMY1	IYVDAVINHMC[57.0215]GNAVSAGTSSTC[57.0215]GSYF	3	NA	NA	L	b_ulcer	2	5	NA
AMY1	IYVDAVINHMC[57.0215]GNAVSAGTSSTC[57.0215]GSYF	3	NA	NA	L	b_ulcer	3	6	NA
AMY1	GGEPIKSSDYFGNGR	2	NA	NA	L	a_healthy	1	1	197935
AMY1	GGEPIKSSDYFGNGR	2	NA	NA	L	a_healthy	2	2	114942
AMY1	GGEPIKSSDYFGNGR	2	NA	NA	L	a_healthy	3	3	264126
AMY1	GGEPIKSSDYFGNGR	2	NA	NA	L	c_remission	1	7	320044
AMY1	GGEPIKSSDYFGNGR	2	NA	NA	L	c_remission	2	8	76410.4
AMY1	GGEPIKSSDYFGNGR	2	NA	NA	L	c_remission	3	9	322986
AMY1	GGEPIKSSDYFGNGR	2	NA	NA	L	b_ulcer	1	4	139855
AMY1	GGEPIKSSDYFGNGR	2	NA	NA	L	b_ulcer	2	5	203846
AMY1	GGEPIKSSDYFGNGR	2	NA	NA	L	b_ulcer	3	6	219831
AMY1	IYVDAVINHMC[57.0215]GNAVSAGTSSTC[57.0215]GSYFN	2	NA	NA	L	a_healthy	1	1	25799
AMY1	IYVDAVINHMC[57.0215]GNAVSAGTSSTC[57.0215]GSYFN	2	NA	NA	L	a_healthy	2	2	33994.9
AMY1	IYVDAVINHMC[57.0215]GNAVSAGTSSTC[57.0215]GSYFN	2	NA	NA	L	a_healthy	3	3	26016.6
AMY1	IYVDAVINHMC[57.0215]GNAVSAGTSSTC[57.0215]GSYFN	2	NA	NA	L	c_remission	1	7	37310.9
AMY1	IYVDAVINHMC[57.0215]GNAVSAGTSSTC[57.0215]GSYFN	2	NA	NA	L	c_remission	2	8	NA
AMY1	IYVDAVINHMC[57.0215]GNAVSAGTSSTC[57.0215]GSYFN	2	NA	NA	L	c_remission	3	9	22225.2
AMY1	IYVDAVINHMC[57.0215]GNAVSAGTSSTC[57.0215]GSYFN	2	NA	NA	L	b_ulcer	1	4	21163.9
AMY1	IYVDAVINHMC[57.0215]GNAVSAGTSSTC[57.0215]GSYFN	2	NA	NA	L	b_ulcer	2	5	15815.1
AMY1	IYVDAVINHMC[57.0215]GNAVSAGTSSTC[57.0215]GSYFN	2	NA	NA	L	b_ulcer	3	6	23145
AMY1	GGEPIKSSDYFGNGR	3	NA	NA	L	a_healthy	1	1	NA
AMY1	GGEPIKSSDYFGNGR	3	NA	NA	L	a_healthy	2	2	NA
AMY1	GGEPIKSSDYFGNGR	3	NA	NA	L	a_healthy	3	3	25214.2
AMY1	GGEPIKSSDYFGNGR	3	NA	NA	L	c_remission	1	7	29192.5
AMY1	GGEPIKSSDYFGNGR	3	NA	NA	L	c_remission	2	8	51900.4
AMY1	GGEPIKSSDYFGNGR	3	NA	NA	L	c_remission	3	9	22101.5
AMY1	GGEPIKSSDYFGNGR	3	NA	NA	L	b_ulcer	1	4	NA
AMY1	GGEPIKSSDYFGNGR	3	NA	NA	L	b_ulcer	2	5	NA
AMY1	GGEPIKSSDYFGNGR	3	NA	NA	L	b_ulcer	3	6	17212.3
AMY1	IYVDAVINHMC[57.0215]GNAVSAGTSSTC[57.0215]GSYFN	3	NA	NA	L	a_healthy	1	1	12993.5
AMY1	IYVDAVINHMC[57.0215]GNAVSAGTSSTC[57.0215]GSYFN	3	NA	NA	L	a_healthy	2	2	37870.8
AMY1	IYVDAVINHMC[57.0215]GNAVSAGTSSTC[57.0215]GSYFN	3	NA	NA	L	a_healthy	3	3	NA
AMY1	IYVDAVINHMC[57.0215]GNAVSAGTSSTC[57.0215]GSYFN	3	NA	NA	L	c_remission	1	7	NA
AMY1	IYVDAVINHMC[57.0215]GNAVSAGTSSTC[57.0215]GSYFN	3	NA	NA	L	c_remission	2	8	48508
AMY1	IYVDAVINHMC[57.0215]GNAVSAGTSSTC[57.0215]GSYFN	3	NA	NA	L	c_remission	3	9	NA
AMY1	IYVDAVINHMC[57.0215]GNAVSAGTSSTC[57.0215]GSYFN	3	NA	NA	L	b_ulcer	1	4	NA
AMY1	IYVDAVINHMC[57.0215]GNAVSAGTSSTC[57.0215]GSYFN	3	NA	NA	L	b_ulcer	2	5	NA
AMY1	IYVDAVINHMC[57.0215]GNAVSAGTSSTC[57.0215]GSYFN	3	NA	NA	L	b_ulcer	3	6	NA
AMY1	IYVDAVINHMC[57.0215]GNAVSAGTSSTC[57.0215]GSYFNPG	3	NA	NA	L	a_healthy	1	1	61941.9
AMY1	IYVDAVINHMC[57.0215]GNAVSAGTSSTC[57.0215]GSYFNPG	3	NA	NA	L	a_healthy	2	2	125645
AMY1	IYVDAVINHMC[57.0215]GNAVSAGTSSTC[57.0215]GSYFNPG	3	NA	NA	L	a_healthy	3	3	101052
AMY1	IYVDAVINHMC[57.0215]GNAVSAGTSSTC[57.0215]GSYFNPG	3	NA	NA	L	c_remission	1	7	78801.2
AMY1	IYVDAVINHMC[57.0215]GNAVSAGTSSTC[57.0215]GSYFNPG	3	NA	NA	L	c_remission	2	8	699110
AMY1	IYVDAVINHMC[57.0215]GNAVSAGTSSTC[57.0215]GSYFNPG	3	NA	NA	L	c_remission	3	9	64815.4
AMY1	IYVDAVINHMC[57.0215]GNAVSAGTSSTC[57.0215]GSYFNPG	3	NA	NA	L	b_ulcer	1	4	64285
AMY1	IYVDAVINHMC[57.0215]GNAVSAGTSSTC[57.0215]GSYFNPG	3	NA	NA	L	b_ulcer	2	5	39894.7
AMY1	IYVDAVINHMC[57.0215]GNAVSAGTSSTC[57.0215]GSYFNPG	3	NA	NA	L	b_ulcer	3	6	40061.6
AMY1	IYVDAVINHMC[57.0215]GNAVSAGTSSTC[57.0215]GSYFNPGS	3	NA	NA	L	a_healthy	1	1	NA
AMY1	IYVDAVINHMC[57.0215]GNAVSAGTSSTC[57.0215]GSYFNPGS	3	NA	NA	L	a_healthy	2	2	NA
AMY1	IYVDAVINHMC[57.0215]GNAVSAGTSSTC[57.0215]GSYFNPGS	3	NA	NA	L	a_healthy	3	3	NA
AMY1	IYVDAVINHMC[57.0215]GNAVSAGTSSTC[57.0215]GSYFNPGS	3	NA	NA	L	c_remission	1	7	NA
AMY1	IYVDAVINHMC[57.0215]GNAVSAGTSSTC[57.0215]GSYFNPGS	3	NA	NA	L	c_remission	2	8	51522.9
AMY1	IYVDAVINHMC[57.0215]GNAVSAGTSSTC[57.0215]GSYFNPGS	3	NA	NA	L	c_remission	3	9	NA
AMY1	IYVDAVINHMC[57.0215]GNAVSAGTSSTC[57.0215]GSYFNPGS	3	NA	NA	L	b_ulcer	1	4	NA
AMY1	IYVDAVINHMC[57.0215]GNAVSAGTSSTC[57.0215]GSYFNPGS	3	NA	NA	L	b_ulcer	2	5	NA
AMY1	IYVDAVINHMC[57.0215]GNAVSAGTSSTC[57.0215]GSYFNPGS	3	NA	NA	L	b_ulcer	3	6	NA
AMY1	LVFVDNHDNQR	2	NA	NA	L	a_healthy	1	1	547059
AMY1	LVFVDNHDNQR	2	NA	NA	L	a_healthy	2	2	597345
AMY1	LVFVDNHDNQR	2	NA	NA	L	a_healthy	3	3	816600
AMY1	LVFVDNHDNQR	2	NA	NA	L	c_remission	1	7	860007
AMY1	LVFVDNHDNQR	2	NA	NA	L	c_remission	2	8	519448
AMY1	LVFVDNHDNQR	2	NA	NA	L	c_remission	3	9	577511
AMY1	LVFVDNHDNQR	2	NA	NA	L	b_ulcer	1	4	496692
AMY1	LVFVDNHDNQR	2	NA	NA	L	b_ulcer	2	5	522929
AMY1	LVFVDNHDNQR	2	NA	NA	L	b_ulcer	3	6	659779
AMY1	IYVDAVINHMC[57.0215]GNAVSAGTSSTC[57.0215]GSYFNPGSR	2	NA	NA	L	a_healthy	1	1	130858
AMY1	IYVDAVINHMC[57.0215]GNAVSAGTSSTC[57.0215]GSYFNPGSR	2	NA	NA	L	a_healthy	2	2	212283
AMY1	IYVDAVINHMC[57.0215]GNAVSAGTSSTC[57.0215]GSYFNPGSR	2	NA	NA	L	a_healthy	3	3	114551
AMY1	IYVDAVINHMC[57.0215]GNAVSAGTSSTC[57.0215]GSYFNPGSR	2	NA	NA	L	c_remission	1	7	181257
AMY1	IYVDAVINHMC[57.0215]GNAVSAGTSSTC[57.0215]GSYFNPGSR	2	NA	NA	L	c_remission	2	8	45667.6
AMY1	IYVDAVINHMC[57.0215]GNAVSAGTSSTC[57.0215]GSYFNPGSR	2	NA	NA	L	c_remission	3	9	61375.1
AMY1	IYVDAVINHMC[57.0215]GNAVSAGTSSTC[57.0215]GSYFNPGSR	2	NA	NA	L	b_ulcer	1	4	111081
AMY1	IYVDAVINHMC[57.0215]GNAVSAGTSSTC[57.0215]GSYFNPGSR	2	NA	NA	L	b_ulcer	2	5	150241
AMY1	IYVDAVINHMC[57.0215]GNAVSAGTSSTC[57.0215]GSYFNPGSR	2	NA	NA	L	b_ulcer	3	6	162074
AMY1	LVFVDNHDNQR	3	NA	NA	L	a_healthy	1	1	78901.4
AMY1	LVFVDNHDNQR	3	NA	NA	L	a_healthy	2	2	100683
AMY1	LVFVDNHDNQR	3	NA	NA	L	a_healthy	3	3	115217
AMY1	LVFVDNHDNQR	3	NA	NA	L	c_remission	1	7	109801
AMY1	LVFVDNHDNQR	3	NA	NA	L	c_remission	2	8	105885
AMY1	LVFVDNHDNQR	3	NA	NA	L	c_remission	3	9	58744.5
AMY1	LVFVDNHDNQR	3	NA	NA	L	b_ulcer	1	4	81773.4
AMY1	LVFVDNHDNQR	3	NA	NA	L	b_ulcer	2	5	99514.5
AMY1	LVFVDNHDNQR	3	NA	NA	L	b_ulcer	3	6	78531.2
AMY1	SLTLQTGLPAGTYC[57.0215]DVISGDKINGNC[57.0215]TGIK	3	NA	NA	L	a_healthy	1	1	30976.8
AMY1	SLTLQTGLPAGTYC[57.0215]DVISGDKINGNC[57.0215]TGIK	3	NA	NA	L	a_healthy	2	2	57263.7
AMY1	SLTLQTGLPAGTYC[57.0215]DVISGDKINGNC[57.0215]TGIK	3	NA	NA	L	a_healthy	3	3	54698
AMY1	SLTLQTGLPAGTYC[57.0215]DVISGDKINGNC[57.0215]TGIK	3	NA	NA	L	c_remission	1	7	31720.2
AMY1	SLTLQTGLPAGTYC[57.0215]DVISGDKINGNC[57.0215]TGIK	3	NA	NA	L	c_remission	2	8	57126.9
AMY1	SLTLQTGLPAGTYC[57.0215]DVISGDKINGNC[57.0215]TGIK	3	NA	NA	L	c_remission	3	9	61897.8
AMY1	SLTLQTGLPAGTYC[57.0215]DVISGDKINGNC[57.0215]TGIK	3	NA	NA	L	b_ulcer	1	4	109203
AMY1	SLTLQTGLPAGTYC[57.0215]DVISGDKINGNC[57.0215]TGIK	3	NA	NA	L	b_ulcer	2	5	28816.6
AMY1	SLTLQTGLPAGTYC[57.0215]DVISGDKINGNC[57.0215]TGIK	3	NA	NA	L	b_ulcer	3	6	44424.8
AMY1	IYVDAVINHMC[57.0215]GNAVSAGTSSTC[57.0215]GSYFNPGSR	3	NA	NA	L	a_healthy	1	1	7301692
AMY1	IYVDAVINHMC[57.0215]GNAVSAGTSSTC[57.0215]GSYFNPGSR	3	NA	NA	L	a_healthy	2	2	8.32112e+06
AMY1	IYVDAVINHMC[57.0215]GNAVSAGTSSTC[57.0215]GSYFNPGSR	3	NA	NA	L	a_healthy	3	3	13100000
AMY1	IYVDAVINHMC[57.0215]GNAVSAGTSSTC[57.0215]GSYFNPGSR	3	NA	NA	L	c_remission	1	7	13400000
AMY1	IYVDAVINHMC[57.0215]GNAVSAGTSSTC[57.0215]GSYFNPGSR	3	NA	NA	L	c_remission	2	8	5.36332e+06
AMY1	IYVDAVINHMC[57.0215]GNAVSAGTSSTC[57.0215]GSYFNPGSR	3	NA	NA	L	c_remission	3	9	9395079
AMY1	IYVDAVINHMC[57.0215]GNAVSAGTSSTC[57.0215]GSYFNPGSR	3	NA	NA	L	b_ulcer	1	4	6.72332e+06
AMY1	IYVDAVINHMC[57.0215]GNAVSAGTSSTC[57.0215]GSYFNPGSR	3	NA	NA	L	b_ulcer	2	5	4386443
AMY1	IYVDAVINHMC[57.0215]GNAVSAGTSSTC[57.0215]GSYFNPGSR	3	NA	NA	L	b_ulcer	3	6	11100000
AMY1	IYVDAVINHMC[57.0215]GNAVSAGTSSTC[57.0215]GSYFNPGSR	4	NA	NA	L	a_healthy	1	1	1.89487e+06
AMY1	IYVDAVINHMC[57.0215]GNAVSAGTSSTC[57.0215]GSYFNPGSR	4	NA	NA	L	a_healthy	2	2	2.33858e+06
AMY1	IYVDAVINHMC[57.0215]GNAVSAGTSSTC[57.0215]GSYFNPGSR	4	NA	NA	L	a_healthy	3	3	3.36267e+06
AMY1	IYVDAVINHMC[57.0215]GNAVSAGTSSTC[57.0215]GSYFNPGSR	4	NA	NA	L	c_remission	1	7	3.75299e+06
AMY1	IYVDAVINHMC[57.0215]GNAVSAGTSSTC[57.0215]GSYFNPGSR	4	NA	NA	L	c_remission	2	8	2.03468e+06
AMY1	IYVDAVINHMC[57.0215]GNAVSAGTSSTC[57.0215]GSYFNPGSR	4	NA	NA	L	c_remission	3	9	1.52346e+06
AMY1	IYVDAVINHMC[57.0215]GNAVSAGTSSTC[57.0215]GSYFNPGSR	4	NA	NA	L	b_ulcer	1	4	1.92557e+06
AMY1	IYVDAVINHMC[57.0215]GNAVSAGTSSTC[57.0215]GSYFNPGSR	4	NA	NA	L	b_ulcer	2	5	1.04234e+06
AMY1	IYVDAVINHMC[57.0215]GNAVSAGTSSTC[57.0215]GSYFNPGSR	4	NA	NA	L	b_ulcer	3	6	2.81741e+06
AMY1	IYVDAVINHMC[57.0215]GNAVSAGTSSTC[57.0215]GSYFNPGSR	5	NA	NA	L	a_healthy	1	1	32746.4
AMY1	IYVDAVINHMC[57.0215]GNAVSAGTSSTC[57.0215]GSYFNPGSR	5	NA	NA	L	a_healthy	2	2	149307
AMY1	IYVDAVINHMC[57.0215]GNAVSAGTSSTC[57.0215]GSYFNPGSR	5	NA	NA	L	a_healthy	3	3	57863.1
AMY1	IYVDAVINHMC[57.0215]GNAVSAGTSSTC[57.0215]GSYFNPGSR	5	NA	NA	L	c_remission	1	7	76208.1
AMY1	IYVDAVINHMC[57.0215]GNAVSAGTSSTC[57.0215]GSYFNPGSR	5	NA	NA	L	c_remission	2	8	98836.3
AMY1	IYVDAVINHMC[57.0215]GNAVSAGTSSTC[57.0215]GSYFNPGSR	5	NA	NA	L	c_remission	3	9	40019
AMY1	IYVDAVINHMC[57.0215]GNAVSAGTSSTC[57.0215]GSYFNPGSR	5	NA	NA	L	b_ulcer	1	4	39516
AMY1	IYVDAVINHMC[57.0215]GNAVSAGTSSTC[57.0215]GSYFNPGSR	5	NA	NA	L	b_ulcer	2	5	31706.2
AMY1	IYVDAVINHMC[57.0215]GNAVSAGTSSTC[57.0215]GSYFNPGSR	5	NA	NA	L	b_ulcer	3	6	50372.9
AMY1	NPDTTC[57.0215]GNDWVC[57.0215]EHR	2	NA	NA	L	a_healthy	1	1	9333361
AMY1	NPDTTC[57.0215]GNDWVC[57.0215]EHR	2	NA	NA	L	a_healthy	2	2	8961909
AMY1	NPDTTC[57.0215]GNDWVC[57.0215]EHR	2	NA	NA	L	a_healthy	3	3	12700000
AMY1	NPDTTC[57.0215]GNDWVC[57.0215]EHR	2	NA	NA	L	c_remission	1	7	12100000
AMY1	NPDTTC[57.0215]GNDWVC[57.0215]EHR	2	NA	NA	L	c_remission	2	8	5.69098e+06
AMY1	NPDTTC[57.0215]GNDWVC[57.0215]EHR	2	NA	NA	L	c_remission	3	9	11800000
AMY1	NPDTTC[57.0215]GNDWVC[57.0215]EHR	2	NA	NA	L	b_ulcer	1	4	10400000
AMY1	NPDTTC[57.0215]GNDWVC[57.0215]EHR	2	NA	NA	L	b_ulcer	2	5	10100000
AMY1	NPDTTC[57.0215]GNDWVC[57.0215]EHR	2	NA	NA	L	b_ulcer	3	6	11100000
AMY1	IYVDAVINHMC[57.0215]GNAVSAGTSSTC[57.0215]GSYFNPGSRD	3	NA	NA	L	a_healthy	1	1	23373.4
AMY1	IYVDAVINHMC[57.0215]GNAVSAGTSSTC[57.0215]GSYFNPGSRD	3	NA	NA	L	a_healthy	2	2	36242.5
AMY1	IYVDAVINHMC[57.0215]GNAVSAGTSSTC[57.0215]GSYFNPGSRD	3	NA	NA	L	a_healthy	3	3	21618.9
AMY1	IYVDAVINHMC[57.0215]GNAVSAGTSSTC[57.0215]GSYFNPGSRD	3	NA	NA	L	c_remission	1	7	NA
AMY1	IYVDAVINHMC[57.0215]GNAVSAGTSSTC[57.0215]GSYFNPGSRD	3	NA	NA	L	c_remission	2	8	99744
AMY1	IYVDAVINHMC[57.0215]GNAVSAGTSSTC[57.0215]GSYFNPGSRD	3	NA	NA	L	c_remission	3	9	18138.1
AMY1	IYVDAVINHMC[57.0215]GNAVSAGTSSTC[57.0215]GSYFNPGSRD	3	NA	NA	L	b_ulcer	1	4	18475
AMY1	IYVDAVINHMC[57.0215]GNAVSAGTSSTC[57.0215]GSYFNPGSRD	3	NA	NA	L	b_ulcer	2	5	13994.7
AMY1	IYVDAVINHMC[57.0215]GNAVSAGTSSTC[57.0215]GSYFNPGSRD	3	NA	NA	L	b_ulcer	3	6	11904.9
AMY1	NPDTTC[57.0215]GNDWVC[57.0215]EHR	3	NA	NA	L	a_healthy	1	1	954326
AMY1	NPDTTC[57.0215]GNDWVC[57.0215]EHR	3	NA	NA	L	a_healthy	2	2	814698
AMY1	NPDTTC[57.0215]GNDWVC[57.0215]EHR	3	NA	NA	L	a_healthy	3	3	1.37676e+06
AMY1	NPDTTC[57.0215]GNDWVC[57.0215]EHR	3	NA	NA	L	c_remission	1	7	1.86024e+06
AMY1	NPDTTC[57.0215]GNDWVC[57.0215]EHR	3	NA	NA	L	c_remission	2	8	332951
AMY1	NPDTTC[57.0215]GNDWVC[57.0215]EHR	3	NA	NA	L	c_remission	3	9	1436164
AMY1	NPDTTC[57.0215]GNDWVC[57.0215]EHR	3	NA	NA	L	b_ulcer	1	4	1.23163e+06
AMY1	NPDTTC[57.0215]GNDWVC[57.0215]EHR	3	NA	NA	L	b_ulcer	2	5	828344
AMY1	NPDTTC[57.0215]GNDWVC[57.0215]EHR	3	NA	NA	L	b_ulcer	3	6	1.05435e+06
AMY1	IYVDAVINHMC[57.0215]GNAVSAGTSSTC[57.0215]GSYFNPGSRDFPAVPY	3	NA	NA	L	a_healthy	1	1	53888.3
AMY1	IYVDAVINHMC[57.0215]GNAVSAGTSSTC[57.0215]GSYFNPGSRDFPAVPY	3	NA	NA	L	a_healthy	2	2	78489.3
AMY1	IYVDAVINHMC[57.0215]GNAVSAGTSSTC[57.0215]GSYFNPGSRDFPAVPY	3	NA	NA	L	a_healthy	3	3	43824.1
AMY1	IYVDAVINHMC[57.0215]GNAVSAGTSSTC[57.0215]GSYFNPGSRDFPAVPY	3	NA	NA	L	c_remission	1	7	55488
AMY1	IYVDAVINHMC[57.0215]GNAVSAGTSSTC[57.0215]GSYFNPGSRDFPAVPY	3	NA	NA	L	c_remission	2	8	39413.7
AMY1	IYVDAVINHMC[57.0215]GNAVSAGTSSTC[57.0215]GSYFNPGSRDFPAVPY	3	NA	NA	L	c_remission	3	9	94257.3
AMY1	IYVDAVINHMC[57.0215]GNAVSAGTSSTC[57.0215]GSYFNPGSRDFPAVPY	3	NA	NA	L	b_ulcer	1	4	28809.4
AMY1	IYVDAVINHMC[57.0215]GNAVSAGTSSTC[57.0215]GSYFNPGSRDFPAVPY	3	NA	NA	L	b_ulcer	2	5	25609.1
AMY1	IYVDAVINHMC[57.0215]GNAVSAGTSSTC[57.0215]GSYFNPGSRDFPAVPY	3	NA	NA	L	b_ulcer	3	6	33424.3
AMY1	IYVDAVINHMC[57.0215]GNAVSAGTSSTC[57.0215]GSYFNPGSRDFPAVPY	4	NA	NA	L	a_healthy	1	1	50838
AMY1	IYVDAVINHMC[57.0215]GNAVSAGTSSTC[57.0215]GSYFNPGSRDFPAVPY	4	NA	NA	L	a_healthy	2	2	223715
AMY1	IYVDAVINHMC[57.0215]GNAVSAGTSSTC[57.0215]GSYFNPGSRDFPAVPY	4	NA	NA	L	a_healthy	3	3	108090
AMY1	IYVDAVINHMC[57.0215]GNAVSAGTSSTC[57.0215]GSYFNPGSRDFPAVPY	4	NA	NA	L	c_remission	1	7	125676
AMY1	IYVDAVINHMC[57.0215]GNAVSAGTSSTC[57.0215]GSYFNPGSRDFPAVPY	4	NA	NA	L	c_remission	2	8	101442
AMY1	IYVDAVINHMC[57.0215]GNAVSAGTSSTC[57.0215]GSYFNPGSRDFPAVPY	4	NA	NA	L	c_remission	3	9	151503
AMY1	IYVDAVINHMC[57.0215]GNAVSAGTSSTC[57.0215]GSYFNPGSRDFPAVPY	4	NA	NA	L	b_ulcer	1	4	93899.7
AMY1	IYVDAVINHMC[57.0215]GNAVSAGTSSTC[57.0215]GSYFNPGSRDFPAVPY	4	NA	NA	L	b_ulcer	2	5	43637.8
AMY1	IYVDAVINHMC[57.0215]GNAVSAGTSSTC[57.0215]GSYFNPGSRDFPAVPY	4	NA	NA	L	b_ulcer	3	6	64867
AMY1	NPFRPWWER	2	NA	NA	L	a_healthy	1	1	804762
AMY1	NPFRPWWER	2	NA	NA	L	a_healthy	2	2	786151
AMY1	NPFRPWWER	2	NA	NA	L	a_healthy	3	3	865421
AMY1	NPFRPWWER	2	NA	NA	L	c_remission	1	7	1.03319e+06
AMY1	NPFRPWWER	2	NA	NA	L	c_remission	2	8	452547
AMY1	NPFRPWWER	2	NA	NA	L	c_remission	3	9	1.0625e+06
AMY1	NPFRPWWER	2	NA	NA	L	b_ulcer	1	4	613489
AMY1	NPFRPWWER	2	NA	NA	L	b_ulcer	2	5	604633
AMY1	NPFRPWWER	2	NA	NA	L	b_ulcer	3	6	875117
AMY1	NPGSRDFPAVPYSGWDFNDGK	2	NA	NA	L	a_healthy	1	1	233143
AMY1	NPGSRDFPAVPYSGWDFNDGK	2	NA	NA	L	a_healthy	2	2	NA
AMY1	NPGSRDFPAVPYSGWDFNDGK	2	NA	NA	L	a_healthy	3	3	54984.8
AMY1	NPGSRDFPAVPYSGWDFNDGK	2	NA	NA	L	c_remission	1	7	107706
AMY1	NPGSRDFPAVPYSGWDFNDGK	2	NA	NA	L	c_remission	2	8	NA
AMY1	NPGSRDFPAVPYSGWDFNDGK	2	NA	NA	L	c_remission	3	9	132119
AMY1	NPGSRDFPAVPYSGWDFNDGK	2	NA	NA	L	b_ulcer	1	4	20394.8
AMY1	NPGSRDFPAVPYSGWDFNDGK	2	NA	NA	L	b_ulcer	2	5	163412
AMY1	NPGSRDFPAVPYSGWDFNDGK	2	NA	NA	L	b_ulcer	3	6	78393.2
AMY1	NPGSRDFPAVPYSGWDFNDGK	3	NA	NA	L	a_healthy	1	1	NA
AMY1	NPGSRDFPAVPYSGWDFNDGK	3	NA	NA	L	a_healthy	2	2	NA
AMY1	NPGSRDFPAVPYSGWDFNDGK	3	NA	NA	L	a_healthy	3	3	NA
AMY1	NPGSRDFPAVPYSGWDFNDGK	3	NA	NA	L	c_remission	1	7	NA
AMY1	NPGSRDFPAVPYSGWDFNDGK	3	NA	NA	L	c_remission	2	8	42759.8
AMY1	NPGSRDFPAVPYSGWDFNDGK	3	NA	NA	L	c_remission	3	9	21864.4
AMY1	NPGSRDFPAVPYSGWDFNDGK	3	NA	NA	L	b_ulcer	1	4	NA
AMY1	NPGSRDFPAVPYSGWDFNDGK	3	NA	NA	L	b_ulcer	2	5	NA
AMY1	NPGSRDFPAVPYSGWDFNDGK	3	NA	NA	L	b_ulcer	3	6	NA
AMY1	HPYGFTR	2	NA	NA	L	a_healthy	1	1	2.40365e+06
AMY1	HPYGFTR	2	NA	NA	L	a_healthy	2	2	3.12669e+06
AMY1	HPYGFTR	2	NA	NA	L	a_healthy	3	3	2.70127e+06
AMY1	HPYGFTR	2	NA	NA	L	c_remission	1	7	2.7478e+06
AMY1	HPYGFTR	2	NA	NA	L	c_remission	2	8	2.90573e+06
AMY1	HPYGFTR	2	NA	NA	L	c_remission	3	9	3213806
AMY1	HPYGFTR	2	NA	NA	L	b_ulcer	1	4	2.32501e+06
AMY1	HPYGFTR	2	NA	NA	L	b_ulcer	2	5	2.49855e+06
AMY1	HPYGFTR	2	NA	NA	L	b_ulcer	3	6	3.24368e+06
AMY1	IYVDAVINHMC[57.0215]GNAVSAGTSSTC[57.0215]GSYFNPGSRDFPAVPYSGW	4	NA	NA	L	a_healthy	1	1	29655.9
AMY1	IYVDAVINHMC[57.0215]GNAVSAGTSSTC[57.0215]GSYFNPGSRDFPAVPYSGW	4	NA	NA	L	a_healthy	2	2	101879
AMY1	IYVDAVINHMC[57.0215]GNAVSAGTSSTC[57.0215]GSYFNPGSRDFPAVPYSGW	4	NA	NA	L	a_healthy	3	3	53258.6
AMY1	IYVDAVINHMC[57.0215]GNAVSAGTSSTC[57.0215]GSYFNPGSRDFPAVPYSGW	4	NA	NA	L	c_remission	1	7	51166.1
AMY1	IYVDAVINHMC[57.0215]GNAVSAGTSSTC[57.0215]GSYFNPGSRDFPAVPYSGW	4	NA	NA	L	c_remission	2	8	58385.3
AMY1	IYVDAVINHMC[57.0215]GNAVSAGTSSTC[57.0215]GSYFNPGSRDFPAVPYSGW	4	NA	NA	L	c_remission	3	9	111714
AMY1	IYVDAVINHMC[57.0215]GNAVSAGTSSTC[57.0215]GSYFNPGSRDFPAVPYSGW	4	NA	NA	L	b_ulcer	1	4	39279.8
AMY1	IYVDAVINHMC[57.0215]GNAVSAGTSSTC[57.0215]GSYFNPGSRDFPAVPYSGW	4	NA	NA	L	b_ulcer	2	5	19962.2
AMY1	IYVDAVINHMC[57.0215]GNAVSAGTSSTC[57.0215]GSYFNPGSRDFPAVPYSGW	4	NA	NA	L	b_ulcer	3	6	37473.1
AMY1	NPGSRDFPAVPYSGWDFNDGKC[57.0215]K	3	NA	NA	L	a_healthy	1	1	91872.7
AMY1	NPGSRDFPAVPYSGWDFNDGKC[57.0215]K	3	NA	NA	L	a_healthy	2	2	105975
AMY1	NPGSRDFPAVPYSGWDFNDGKC[57.0215]K	3	NA	NA	L	a_healthy	3	3	41406.8
AMY1	NPGSRDFPAVPYSGWDFNDGKC[57.0215]K	3	NA	NA	L	c_remission	1	7	49050.5
AMY1	NPGSRDFPAVPYSGWDFNDGKC[57.0215]K	3	NA	NA	L	c_remission	2	8	35015
AMY1	NPGSRDFPAVPYSGWDFNDGKC[57.0215]K	3	NA	NA	L	c_remission	3	9	77742.6
AMY1	NPGSRDFPAVPYSGWDFNDGKC[57.0215]K	3	NA	NA	L	b_ulcer	1	4	37460.7
AMY1	NPGSRDFPAVPYSGWDFNDGKC[57.0215]K	3	NA	NA	L	b_ulcer	2	5	31342.6
AMY1	NPGSRDFPAVPYSGWDFNDGKC[57.0215]K	3	NA	NA	L	b_ulcer	3	6	28145.6
AMY1	E[-18.0106]FKYGAK	2	NA	NA	L	a_healthy	1	1	866069
AMY1	E[-18.0106]FKYGAK	2	NA	NA	L	a_healthy	2	2	1.74189e+06
AMY1	E[-18.0106]FKYGAK	2	NA	NA	L	a_healthy	3	3	1343578
AMY1	E[-18.0106]FKYGAK	2	NA	NA	L	c_remission	1	7	600333
AMY1	E[-18.0106]FKYGAK	2	NA	NA	L	c_remission	2	8	1.24675e+06
AMY1	E[-18.0106]FKYGAK	2	NA	NA	L	c_remission	3	9	675294
AMY1	E[-18.0106]FKYGAK	2	NA	NA	L	b_ulcer	1	4	1.56737e+06
AMY1	E[-18.0106]FKYGAK	2	NA	NA	L	b_ulcer	2	5	159692
AMY1	E[-18.0106]FKYGAK	2	NA	NA	L	b_ulcer	3	6	480107
AMY1	IYVDAVINHM[15.9949]C[57.0215]GN	2	NA	NA	L	a_healthy	1	1	NA
AMY1	IYVDAVINHM[15.9949]C[57.0215]GN	2	NA	NA	L	a_healthy	2	2	NA
AMY1	IYVDAVINHM[15.9949]C[57.0215]GN	2	NA	NA	L	a_healthy	3	3	NA
AMY1	IYVDAVINHM[15.9949]C[57.0215]GN	2	NA	NA	L	c_remission	1	7	28677.3
AMY1	IYVDAVINHM[15.9949]C[57.0215]GN	2	NA	NA	L	c_remission	2	8	NA
AMY1	IYVDAVINHM[15.9949]C[57.0215]GN	2	NA	NA	L	c_remission	3	9	NA
AMY1	IYVDAVINHM[15.9949]C[57.0215]GN	2	NA	NA	L	b_ulcer	1	4	NA
AMY1	IYVDAVINHM[15.9949]C[57.0215]GN	2	NA	NA	L	b_ulcer	2	5	NA
AMY1	IYVDAVINHM[15.9949]C[57.0215]GN	2	NA	NA	L	b_ulcer	3	6	NA
AMY1	IYVDAVINHM[15.9949]C[57.0215]GNAVSAGTSSTC[57.0215]GS	2	NA	NA	L	a_healthy	1	1	NA
AMY1	IYVDAVINHM[15.9949]C[57.0215]GNAVSAGTSSTC[57.0215]GS	2	NA	NA	L	a_healthy	2	2	NA
AMY1	IYVDAVINHM[15.9949]C[57.0215]GNAVSAGTSSTC[57.0215]GS	2	NA	NA	L	a_healthy	3	3	187013
AMY1	IYVDAVINHM[15.9949]C[57.0215]GNAVSAGTSSTC[57.0215]GS	2	NA	NA	L	c_remission	1	7	NA
AMY1	IYVDAVINHM[15.9949]C[57.0215]GNAVSAGTSSTC[57.0215]GS	2	NA	NA	L	c_remission	2	8	NA
AMY1	IYVDAVINHM[15.9949]C[57.0215]GNAVSAGTSSTC[57.0215]GS	2	NA	NA	L	c_remission	3	9	NA
AMY1	IYVDAVINHM[15.9949]C[57.0215]GNAVSAGTSSTC[57.0215]GS	2	NA	NA	L	b_ulcer	1	4	238336
AMY1	IYVDAVINHM[15.9949]C[57.0215]GNAVSAGTSSTC[57.0215]GS	2	NA	NA	L	b_ulcer	2	5	NA
AMY1	IYVDAVINHM[15.9949]C[57.0215]GNAVSAGTSSTC[57.0215]GS	2	NA	NA	L	b_ulcer	3	6	257053
AMY1	IYVDAVINHM[15.9949]C[57.0215]GNAVSAGTSSTC[57.0215]GSYFNPGSR	3	NA	NA	L	a_healthy	1	1	1.39171e+06
AMY1	IYVDAVINHM[15.9949]C[57.0215]GNAVSAGTSSTC[57.0215]GSYFNPGSR	3	NA	NA	L	a_healthy	2	2	1628981
AMY1	IYVDAVINHM[15.9949]C[57.0215]GNAVSAGTSSTC[57.0215]GSYFNPGSR	3	NA	NA	L	a_healthy	3	3	1.68607e+06
AMY1	IYVDAVINHM[15.9949]C[57.0215]GNAVSAGTSSTC[57.0215]GSYFNPGSR	3	NA	NA	L	c_remission	1	7	2.43156e+06
AMY1	IYVDAVINHM[15.9949]C[57.0215]GNAVSAGTSSTC[57.0215]GSYFNPGSR	3	NA	NA	L	c_remission	2	8	1.74861e+06
AMY1	IYVDAVINHM[15.9949]C[57.0215]GNAVSAGTSSTC[57.0215]GSYFNPGSR	3	NA	NA	L	c_remission	3	9	2.14696e+06
AMY1	IYVDAVINHM[15.9949]C[57.0215]GNAVSAGTSSTC[57.0215]GSYFNPGSR	3	NA	NA	L	b_ulcer	1	4	1.22249e+06
AMY1	IYVDAVINHM[15.9949]C[57.0215]GNAVSAGTSSTC[57.0215]GSYFNPGSR	3	NA	NA	L	b_ulcer	2	5	1.37515e+06
AMY1	IYVDAVINHM[15.9949]C[57.0215]GNAVSAGTSSTC[57.0215]GSYFNPGSR	3	NA	NA	L	b_ulcer	3	6	2.02627e+06
AMY1	IYVDAVINHM[15.9949]C[57.0215]GNAVSAGTSSTC[57.0215]GSYFNPGSR	4	NA	NA	L	a_healthy	1	1	602524
AMY1	IYVDAVINHM[15.9949]C[57.0215]GNAVSAGTSSTC[57.0215]GSYFNPGSR	4	NA	NA	L	a_healthy	2	2	896009
AMY1	IYVDAVINHM[15.9949]C[57.0215]GNAVSAGTSSTC[57.0215]GSYFNPGSR	4	NA	NA	L	a_healthy	3	3	737028
AMY1	IYVDAVINHM[15.9949]C[57.0215]GNAVSAGTSSTC[57.0215]GSYFNPGSR	4	NA	NA	L	c_remission	1	7	1.22764e+06
AMY1	IYVDAVINHM[15.9949]C[57.0215]GNAVSAGTSSTC[57.0215]GSYFNPGSR	4	NA	NA	L	c_remission	2	8	698872
AMY1	IYVDAVINHM[15.9949]C[57.0215]GNAVSAGTSSTC[57.0215]GSYFNPGSR	4	NA	NA	L	c_remission	3	9	1.02562e+06
AMY1	IYVDAVINHM[15.9949]C[57.0215]GNAVSAGTSSTC[57.0215]GSYFNPGSR	4	NA	NA	L	b_ulcer	1	4	644589
AMY1	IYVDAVINHM[15.9949]C[57.0215]GNAVSAGTSSTC[57.0215]GSYFNPGSR	4	NA	NA	L	b_ulcer	2	5	542731
AMY1	IYVDAVINHM[15.9949]C[57.0215]GNAVSAGTSSTC[57.0215]GSYFNPGSR	4	NA	NA	L	b_ulcer	3	6	1.03995e+06
AMY1	IYVDAVINHM[15.9949]C[57.0215]GNAVSAGTSSTC[57.0215]GSYFNPGSR	5	NA	NA	L	a_healthy	1	1	NA
AMY1	IYVDAVINHM[15.9949]C[57.0215]GNAVSAGTSSTC[57.0215]GSYFNPGSR	5	NA	NA	L	a_healthy	2	2	NA
AMY1	IYVDAVINHM[15.9949]C[57.0215]GNAVSAGTSSTC[57.0215]GSYFNPGSR	5	NA	NA	L	a_healthy	3	3	23541.1
AMY1	IYVDAVINHM[15.9949]C[57.0215]GNAVSAGTSSTC[57.0215]GSYFNPGSR	5	NA	NA	L	c_remission	1	7	42157.8
AMY1	IYVDAVINHM[15.9949]C[57.0215]GNAVSAGTSSTC[57.0215]GSYFNPGSR	5	NA	NA	L	c_remission	2	8	NA
AMY1	IYVDAVINHM[15.9949]C[57.0215]GNAVSAGTSSTC[57.0215]GSYFNPGSR	5	NA	NA	L	c_remission	3	9	38173.6
AMY1	IYVDAVINHM[15.9949]C[57.0215]GNAVSAGTSSTC[57.0215]GSYFNPGSR	5	NA	NA	L	b_ulcer	1	4	21333.1
AMY1	IYVDAVINHM[15.9949]C[57.0215]GNAVSAGTSSTC[57.0215]GSYFNPGSR	5	NA	NA	L	b_ulcer	2	5	15217.4
AMY1	IYVDAVINHM[15.9949]C[57.0215]GNAVSAGTSSTC[57.0215]GSYFNPGSR	5	NA	NA	L	b_ulcer	3	6	45314.3
AMY1	E[-18.0106]FRNMVTR	2	NA	NA	L	a_healthy	1	1	762354
AMY1	E[-18.0106]FRNMVTR	2	NA	NA	L	a_healthy	2	2	953611
AMY1	E[-18.0106]FRNMVTR	2	NA	NA	L	a_healthy	3	3	527787
AMY1	E[-18.0106]FRNMVTR	2	NA	NA	L	c_remission	1	7	606271
AMY1	E[-18.0106]FRNMVTR	2	NA	NA	L	c_remission	2	8	451802
AMY1	E[-18.0106]FRNMVTR	2	NA	NA	L	c_remission	3	9	838877
AMY1	E[-18.0106]FRNMVTR	2	NA	NA	L	b_ulcer	1	4	469636
AMY1	E[-18.0106]FRNMVTR	2	NA	NA	L	b_ulcer	2	5	389664
AMY1	E[-18.0106]FRNMVTR	2	NA	NA	L	b_ulcer	3	6	495874
AMY1	TGLPAGTYC[57.0215]DVISGDKINGNC[57.0215]TGIK	3	NA	NA	L	a_healthy	1	1	94925.4
AMY1	TGLPAGTYC[57.0215]DVISGDKINGNC[57.0215]TGIK	3	NA	NA	L	a_healthy	2	2	46331.1
AMY1	TGLPAGTYC[57.0215]DVISGDKINGNC[57.0215]TGIK	3	NA	NA	L	a_healthy	3	3	38089.4
AMY1	TGLPAGTYC[57.0215]DVISGDKINGNC[57.0215]TGIK	3	NA	NA	L	c_remission	1	7	109703
AMY1	TGLPAGTYC[57.0215]DVISGDKINGNC[57.0215]TGIK	3	NA	NA	L	c_remission	2	8	45997.2
AMY1	TGLPAGTYC[57.0215]DVISGDKINGNC[57.0215]TGIK	3	NA	NA	L	c_remission	3	9	44555.9
AMY1	TGLPAGTYC[57.0215]DVISGDKINGNC[57.0215]TGIK	3	NA	NA	L	b_ulcer	1	4	43954
AMY1	TGLPAGTYC[57.0215]DVISGDKINGNC[57.0215]TGIK	3	NA	NA	L	b_ulcer	2	5	75635.5
AMY1	TGLPAGTYC[57.0215]DVISGDKINGNC[57.0215]TGIK	3	NA	NA	L	b_ulcer	3	6	30736.8
AMY1	IYVSDDGK	1	NA	NA	L	a_healthy	1	1	NA
AMY1	IYVSDDGK	1	NA	NA	L	a_healthy	2	2	NA
AMY1	IYVSDDGK	1	NA	NA	L	a_healthy	3	3	122386
AMY1	IYVSDDGK	1	NA	NA	L	c_remission	1	7	83514.2
AMY1	IYVSDDGK	1	NA	NA	L	c_remission	2	8	65740.7
AMY1	IYVSDDGK	1	NA	NA	L	c_remission	3	9	NA
AMY1	IYVSDDGK	1	NA	NA	L	b_ulcer	1	4	63143.3
AMY1	IYVSDDGK	1	NA	NA	L	b_ulcer	2	5	56949.2
AMY1	IYVSDDGK	1	NA	NA	L	b_ulcer	3	6	56078.7
AMY1	IYVSDDGK	2	NA	NA	L	a_healthy	1	1	1.53585e+06
AMY1	IYVSDDGK	2	NA	NA	L	a_healthy	2	2	2.52547e+06
AMY1	IYVSDDGK	2	NA	NA	L	a_healthy	3	3	3.34126e+06
AMY1	IYVSDDGK	2	NA	NA	L	c_remission	1	7	3.6483e+06
AMY1	IYVSDDGK	2	NA	NA	L	c_remission	2	8	3.67643e+06
AMY1	IYVSDDGK	2	NA	NA	L	c_remission	3	9	1.30193e+06
AMY1	IYVSDDGK	2	NA	NA	L	b_ulcer	1	4	3.81234e+06
AMY1	IYVSDDGK	2	NA	NA	L	b_ulcer	2	5	2375055
AMY1	IYVSDDGK	2	NA	NA	L	b_ulcer	3	6	2994674
AMY1	IYVSDDGKAHF	2	NA	NA	L	a_healthy	1	1	76365.9
AMY1	IYVSDDGKAHF	2	NA	NA	L	a_healthy	2	2	111166
AMY1	IYVSDDGKAHF	2	NA	NA	L	a_healthy	3	3	118895
AMY1	IYVSDDGKAHF	2	NA	NA	L	c_remission	1	7	103306
AMY1	IYVSDDGKAHF	2	NA	NA	L	c_remission	2	8	127041
AMY1	IYVSDDGKAHF	2	NA	NA	L	c_remission	3	9	102973
AMY1	IYVSDDGKAHF	2	NA	NA	L	b_ulcer	1	4	63621.6
AMY1	IYVSDDGKAHF	2	NA	NA	L	b_ulcer	2	5	65402
AMY1	IYVSDDGKAHF	2	NA	NA	L	b_ulcer	3	6	81840.7
AMY1	IYVSDDGKAHF	3	NA	NA	L	a_healthy	1	1	204753
AMY1	IYVSDDGKAHF	3	NA	NA	L	a_healthy	2	2	440625
AMY1	IYVSDDGKAHF	3	NA	NA	L	a_healthy	3	3	390267
AMY1	IYVSDDGKAHF	3	NA	NA	L	c_remission	1	7	377847
AMY1	IYVSDDGKAHF	3	NA	NA	L	c_remission	2	8	369479
AMY1	IYVSDDGKAHF	3	NA	NA	L	c_remission	3	9	326052
AMY1	IYVSDDGKAHF	3	NA	NA	L	b_ulcer	1	4	245552
AMY1	IYVSDDGKAHF	3	NA	NA	L	b_ulcer	2	5	205924
AMY1	IYVSDDGKAHF	3	NA	NA	L	b_ulcer	3	6	321067
AMY1	IYVSDDGKAHFS	3	NA	NA	L	a_healthy	1	1	43310.5
AMY1	IYVSDDGKAHFS	3	NA	NA	L	a_healthy	2	2	44928.4
AMY1	IYVSDDGKAHFS	3	NA	NA	L	a_healthy	3	3	31651.6
AMY1	IYVSDDGKAHFS	3	NA	NA	L	c_remission	1	7	NA
AMY1	IYVSDDGKAHFS	3	NA	NA	L	c_remission	2	8	64725.8
AMY1	IYVSDDGKAHFS	3	NA	NA	L	c_remission	3	9	NA
AMY1	IYVSDDGKAHFS	3	NA	NA	L	b_ulcer	1	4	39240
AMY1	IYVSDDGKAHFS	3	NA	NA	L	b_ulcer	2	5	NA
AMY1	IYVSDDGKAHFS	3	NA	NA	L	b_ulcer	3	6	24719.6
AMY1	IYVSDDGKAHFSISNSAED	3	NA	NA	L	a_healthy	1	1	287850
AMY1	IYVSDDGKAHFSISNSAED	3	NA	NA	L	a_healthy	2	2	245412
AMY1	IYVSDDGKAHFSISNSAED	3	NA	NA	L	a_healthy	3	3	339948
AMY1	IYVSDDGKAHFSISNSAED	3	NA	NA	L	c_remission	1	7	376565
AMY1	IYVSDDGKAHFSISNSAED	3	NA	NA	L	c_remission	2	8	2.0056e+06
AMY1	IYVSDDGKAHFSISNSAED	3	NA	NA	L	c_remission	3	9	284698
AMY1	IYVSDDGKAHFSISNSAED	3	NA	NA	L	b_ulcer	1	4	292577
AMY1	IYVSDDGKAHFSISNSAED	3	NA	NA	L	b_ulcer	2	5	120731
AMY1	IYVSDDGKAHFSISNSAED	3	NA	NA	L	b_ulcer	3	6	159554
AMY1	IYVSDDGKAHFSISNSAEDPFIAI	3	NA	NA	L	a_healthy	1	1	NA
AMY1	IYVSDDGKAHFSISNSAEDPFIAI	3	NA	NA	L	a_healthy	2	2	NA
AMY1	IYVSDDGKAHFSISNSAEDPFIAI	3	NA	NA	L	a_healthy	3	3	NA
AMY1	IYVSDDGKAHFSISNSAEDPFIAI	3	NA	NA	L	c_remission	1	7	NA
AMY1	IYVSDDGKAHFSISNSAEDPFIAI	3	NA	NA	L	c_remission	2	8	NA
AMY1	IYVSDDGKAHFSISNSAEDPFIAI	3	NA	NA	L	c_remission	3	9	49319.8
AMY1	IYVSDDGKAHFSISNSAEDPFIAI	3	NA	NA	L	b_ulcer	1	4	NA
AMY1	IYVSDDGKAHFSISNSAEDPFIAI	3	NA	NA	L	b_ulcer	2	5	NA
AMY1	IYVSDDGKAHFSISNSAEDPFIAI	3	NA	NA	L	b_ulcer	3	6	89870.9
AMY1	IYVSDDGKAHFSISNSAEDPFIAIHAESK	3	NA	NA	L	a_healthy	1	1	39136.3
AMY1	IYVSDDGKAHFSISNSAEDPFIAIHAESK	3	NA	NA	L	a_healthy	2	2	NA
AMY1	IYVSDDGKAHFSISNSAEDPFIAIHAESK	3	NA	NA	L	a_healthy	3	3	80839.5
AMY1	IYVSDDGKAHFSISNSAEDPFIAIHAESK	3	NA	NA	L	c_remission	1	7	73161.6
AMY1	IYVSDDGKAHFSISNSAEDPFIAIHAESK	3	NA	NA	L	c_remission	2	8	NA
AMY1	IYVSDDGKAHFSISNSAEDPFIAIHAESK	3	NA	NA	L	c_remission	3	9	103567
AMY1	IYVSDDGKAHFSISNSAEDPFIAIHAESK	3	NA	NA	L	b_ulcer	1	4	51716.1
AMY1	IYVSDDGKAHFSISNSAEDPFIAIHAESK	3	NA	NA	L	b_ulcer	2	5	58799.6
AMY1	IYVSDDGKAHFSISNSAEDPFIAIHAESK	3	NA	NA	L	b_ulcer	3	6	65900.9
AMY1	IYVSDDGKAHFSISNSAEDPFIAIHAESK	4	NA	NA	L	a_healthy	1	1	295448
AMY1	IYVSDDGKAHFSISNSAEDPFIAIHAESK	4	NA	NA	L	a_healthy	2	2	186767
AMY1	IYVSDDGKAHFSISNSAEDPFIAIHAESK	4	NA	NA	L	a_healthy	3	3	460463
AMY1	IYVSDDGKAHFSISNSAEDPFIAIHAESK	4	NA	NA	L	c_remission	1	7	417469
AMY1	IYVSDDGKAHFSISNSAEDPFIAIHAESK	4	NA	NA	L	c_remission	2	8	186797
AMY1	IYVSDDGKAHFSISNSAEDPFIAIHAESK	4	NA	NA	L	c_remission	3	9	372799
AMY1	IYVSDDGKAHFSISNSAEDPFIAIHAESK	4	NA	NA	L	b_ulcer	1	4	370487
AMY1	IYVSDDGKAHFSISNSAEDPFIAIHAESK	4	NA	NA	L	b_ulcer	2	5	216529
AMY1	IYVSDDGKAHFSISNSAEDPFIAIHAESK	4	NA	NA	L	b_ulcer	3	6	288307
AMY1	IYVSDDGKAHFSISNSAEDPFIAIHAESK	5	NA	NA	L	a_healthy	1	1	447428
AMY1	IYVSDDGKAHFSISNSAEDPFIAIHAESK	5	NA	NA	L	a_healthy	2	2	346989
AMY1	IYVSDDGKAHFSISNSAEDPFIAIHAESK	5	NA	NA	L	a_healthy	3	3	620880
AMY1	IYVSDDGKAHFSISNSAEDPFIAIHAESK	5	NA	NA	L	c_remission	1	7	686566
AMY1	IYVSDDGKAHFSISNSAEDPFIAIHAESK	5	NA	NA	L	c_remission	2	8	262519
AMY1	IYVSDDGKAHFSISNSAEDPFIAIHAESK	5	NA	NA	L	c_remission	3	9	685248
AMY1	IYVSDDGKAHFSISNSAEDPFIAIHAESK	5	NA	NA	L	b_ulcer	1	4	564363
AMY1	IYVSDDGKAHFSISNSAEDPFIAIHAESK	5	NA	NA	L	b_ulcer	2	5	319484
AMY1	IYVSDDGKAHFSISNSAEDPFIAIHAESK	5	NA	NA	L	b_ulcer	3	6	546095
AMY1	IYVSDDGKAHFSISNSAEDPFIAIHAESKL	2	NA	NA	L	a_healthy	1	1	10612.3
AMY1	IYVSDDGKAHFSISNSAEDPFIAIHAESKL	2	NA	NA	L	a_healthy	2	2	NA
AMY1	IYVSDDGKAHFSISNSAEDPFIAIHAESKL	2	NA	NA	L	a_healthy	3	3	7452.33
AMY1	IYVSDDGKAHFSISNSAEDPFIAIHAESKL	2	NA	NA	L	c_remission	1	7	38386.7
AMY1	IYVSDDGKAHFSISNSAEDPFIAIHAESKL	2	NA	NA	L	c_remission	2	8	NA
AMY1	IYVSDDGKAHFSISNSAEDPFIAIHAESKL	2	NA	NA	L	c_remission	3	9	NA
AMY1	IYVSDDGKAHFSISNSAEDPFIAIHAESKL	2	NA	NA	L	b_ulcer	1	4	2415.1
AMY1	IYVSDDGKAHFSISNSAEDPFIAIHAESKL	2	NA	NA	L	b_ulcer	2	5	9630.75
AMY1	IYVSDDGKAHFSISNSAEDPFIAIHAESKL	2	NA	NA	L	b_ulcer	3	6	13273.9
AMY1	IYVSDDGKAHFSISNSAEDPFIAIHAESKL	3	NA	NA	L	a_healthy	1	1	3.55542e+06
AMY1	IYVSDDGKAHFSISNSAEDPFIAIHAESKL	3	NA	NA	L	a_healthy	2	2	4.66495e+06
AMY1	IYVSDDGKAHFSISNSAEDPFIAIHAESKL	3	NA	NA	L	a_healthy	3	3	4.76036e+06
AMY1	IYVSDDGKAHFSISNSAEDPFIAIHAESKL	3	NA	NA	L	c_remission	1	7	3705423
AMY1	IYVSDDGKAHFSISNSAEDPFIAIHAESKL	3	NA	NA	L	c_remission	2	8	2.98957e+06
AMY1	IYVSDDGKAHFSISNSAEDPFIAIHAESKL	3	NA	NA	L	c_remission	3	9	3.77041e+06
AMY1	IYVSDDGKAHFSISNSAEDPFIAIHAESKL	3	NA	NA	L	b_ulcer	1	4	4661215
AMY1	IYVSDDGKAHFSISNSAEDPFIAIHAESKL	3	NA	NA	L	b_ulcer	2	5	3.15454e+06
AMY1	IYVSDDGKAHFSISNSAEDPFIAIHAESKL	3	NA	NA	L	b_ulcer	3	6	6880174
AMY1	IYVSDDGKAHFSISNSAEDPFIAIHAESKL	4	NA	NA	L	a_healthy	1	1	13900000
AMY1	IYVSDDGKAHFSISNSAEDPFIAIHAESKL	4	NA	NA	L	a_healthy	2	2	19700000
AMY1	IYVSDDGKAHFSISNSAEDPFIAIHAESKL	4	NA	NA	L	a_healthy	3	3	20100000
AMY1	IYVSDDGKAHFSISNSAEDPFIAIHAESKL	4	NA	NA	L	c_remission	1	7	16100000
AMY1	IYVSDDGKAHFSISNSAEDPFIAIHAESKL	4	NA	NA	L	c_remission	2	8	12500000
AMY1	IYVSDDGKAHFSISNSAEDPFIAIHAESKL	4	NA	NA	L	c_remission	3	9	18000000
AMY1	IYVSDDGKAHFSISNSAEDPFIAIHAESKL	4	NA	NA	L	b_ulcer	1	4	10200000
AMY1	IYVSDDGKAHFSISNSAEDPFIAIHAESKL	4	NA	NA	L	b_ulcer	2	5	9069037
AMY1	IYVSDDGKAHFSISNSAEDPFIAIHAESKL	4	NA	NA	L	b_ulcer	3	6	16100000
AMY1	AGFRIDASK	2	NA	NA	L	a_healthy	1	1	31096
AMY1	AGFRIDASK	2	NA	NA	L	a_healthy	2	2	21361.9
AMY1	AGFRIDASK	2	NA	NA	L	a_healthy	3	3	19323
AMY1	AGFRIDASK	2	NA	NA	L	c_remission	1	7	25456
AMY1	AGFRIDASK	2	NA	NA	L	c_remission	2	8	48627.9
AMY1	AGFRIDASK	2	NA	NA	L	c_remission	3	9	50101.9
AMY1	AGFRIDASK	2	NA	NA	L	b_ulcer	1	4	12016.4
AMY1	AGFRIDASK	2	NA	NA	L	b_ulcer	2	5	93283.1
AMY1	AGFRIDASK	2	NA	NA	L	b_ulcer	3	6	NA
AMY1	IYVSDDGKAHFSISNSAEDPFIAIHAESKL	5	NA	NA	L	a_healthy	1	1	12800000
AMY1	IYVSDDGKAHFSISNSAEDPFIAIHAESKL	5	NA	NA	L	a_healthy	2	2	21700000
AMY1	IYVSDDGKAHFSISNSAEDPFIAIHAESKL	5	NA	NA	L	a_healthy	3	3	20800000
AMY1	IYVSDDGKAHFSISNSAEDPFIAIHAESKL	5	NA	NA	L	c_remission	1	7	18400000
AMY1	IYVSDDGKAHFSISNSAEDPFIAIHAESKL	5	NA	NA	L	c_remission	2	8	14000000
AMY1	IYVSDDGKAHFSISNSAEDPFIAIHAESKL	5	NA	NA	L	c_remission	3	9	12600000
AMY1	IYVSDDGKAHFSISNSAEDPFIAIHAESKL	5	NA	NA	L	b_ulcer	1	4	15800000
AMY1	IYVSDDGKAHFSISNSAEDPFIAIHAESKL	5	NA	NA	L	b_ulcer	2	5	9451980
AMY1	IYVSDDGKAHFSISNSAEDPFIAIHAESKL	5	NA	NA	L	b_ulcer	3	6	14900000
AMY1	AGGASILTFWDAR	2	NA	NA	L	a_healthy	1	1	38954.9
AMY1	AGGASILTFWDAR	2	NA	NA	L	a_healthy	2	2	55829.7
AMY1	AGGASILTFWDAR	2	NA	NA	L	a_healthy	3	3	43441.3
AMY1	AGGASILTFWDAR	2	NA	NA	L	c_remission	1	7	57555.4
AMY1	AGGASILTFWDAR	2	NA	NA	L	c_remission	2	8	387727
AMY1	AGGASILTFWDAR	2	NA	NA	L	c_remission	3	9	57561.5
AMY1	AGGASILTFWDAR	2	NA	NA	L	b_ulcer	1	4	38111.8
AMY1	AGGASILTFWDAR	2	NA	NA	L	b_ulcer	2	5	32995.8
AMY1	AGGASILTFWDAR	2	NA	NA	L	b_ulcer	3	6	51098.1
AMY1	TGSGDIENYND	2	NA	NA	L	a_healthy	1	1	61253.3
AMY1	TGSGDIENYND	2	NA	NA	L	a_healthy	2	2	78322
AMY1	TGSGDIENYND	2	NA	NA	L	a_healthy	3	3	96958.8
AMY1	TGSGDIENYND	2	NA	NA	L	c_remission	1	7	55107.6
AMY1	TGSGDIENYND	2	NA	NA	L	c_remission	2	8	249106
AMY1	TGSGDIENYND	2	NA	NA	L	c_remission	3	9	25684.6
AMY1	TGSGDIENYND	2	NA	NA	L	b_ulcer	1	4	33998.1
AMY1	TGSGDIENYND	2	NA	NA	L	b_ulcer	2	5	50024.3
AMY1	TGSGDIENYND	2	NA	NA	L	b_ulcer	3	6	45412.9
AMY1	TGSGDIENYNDAT	2	NA	NA	L	a_healthy	1	1	85695.7
AMY1	TGSGDIENYNDAT	2	NA	NA	L	a_healthy	2	2	39395.1
AMY1	TGSGDIENYNDAT	2	NA	NA	L	a_healthy	3	3	95550.7
AMY1	TGSGDIENYNDAT	2	NA	NA	L	c_remission	1	7	37304
AMY1	TGSGDIENYNDAT	2	NA	NA	L	c_remission	2	8	73998.1
AMY1	TGSGDIENYNDAT	2	NA	NA	L	c_remission	3	9	38787
AMY1	TGSGDIENYNDAT	2	NA	NA	L	b_ulcer	1	4	39497.7
AMY1	TGSGDIENYNDAT	2	NA	NA	L	b_ulcer	2	5	24063.1
AMY1	TGSGDIENYNDAT	2	NA	NA	L	b_ulcer	3	6	35248.8
AMY1	TGSGDIENYNDATQV	2	NA	NA	L	a_healthy	1	1	231971
AMY1	TGSGDIENYNDATQV	2	NA	NA	L	a_healthy	2	2	634854
AMY1	TGSGDIENYNDATQV	2	NA	NA	L	a_healthy	3	3	447512
AMY1	TGSGDIENYNDATQV	2	NA	NA	L	c_remission	1	7	190278
AMY1	TGSGDIENYNDATQV	2	NA	NA	L	c_remission	2	8	358635
AMY1	TGSGDIENYNDATQV	2	NA	NA	L	c_remission	3	9	840257
AMY1	TGSGDIENYNDATQV	2	NA	NA	L	b_ulcer	1	4	484646
AMY1	TGSGDIENYNDATQV	2	NA	NA	L	b_ulcer	2	5	17294.2
AMY1	TGSGDIENYNDATQV	2	NA	NA	L	b_ulcer	3	6	644036
AMY1	TGSGDIENYNDATQVR	2	NA	NA	L	a_healthy	1	1	3.63046e+06
AMY1	TGSGDIENYNDATQVR	2	NA	NA	L	a_healthy	2	2	6.01532e+06
AMY1	TGSGDIENYNDATQVR	2	NA	NA	L	a_healthy	3	3	11200000
AMY1	TGSGDIENYNDATQVR	2	NA	NA	L	c_remission	1	7	4.56583e+06
AMY1	TGSGDIENYNDATQVR	2	NA	NA	L	c_remission	2	8	12000000
AMY1	TGSGDIENYNDATQVR	2	NA	NA	L	c_remission	3	9	2781826
AMY1	TGSGDIENYNDATQVR	2	NA	NA	L	b_ulcer	1	4	6.44716e+06
AMY1	TGSGDIENYNDATQVR	2	NA	NA	L	b_ulcer	2	5	12300000
AMY1	TGSGDIENYNDATQVR	2	NA	NA	L	b_ulcer	3	6	3671354
AMY1	TGSGDIENYNDATQVR	3	NA	NA	L	a_healthy	1	1	368135
AMY1	TGSGDIENYNDATQVR	3	NA	NA	L	a_healthy	2	2	155968
AMY1	TGSGDIENYNDATQVR	3	NA	NA	L	a_healthy	3	3	998009
AMY1	TGSGDIENYNDATQVR	3	NA	NA	L	c_remission	1	7	748536
AMY1	TGSGDIENYNDATQVR	3	NA	NA	L	c_remission	2	8	1.37441e+06
AMY1	TGSGDIENYNDATQVR	3	NA	NA	L	c_remission	3	9	174799
AMY1	TGSGDIENYNDATQVR	3	NA	NA	L	b_ulcer	1	4	594024
AMY1	TGSGDIENYNDATQVR	3	NA	NA	L	b_ulcer	2	5	939491
AMY1	TGSGDIENYNDATQVR	3	NA	NA	L	b_ulcer	3	6	514343
AMY1	TGSGDIENYNDATQVRD	2	NA	NA	L	a_healthy	1	1	199488
AMY1	TGSGDIENYNDATQVRD	2	NA	NA	L	a_healthy	2	2	241355
AMY1	TGSGDIENYNDATQVRD	2	NA	NA	L	a_healthy	3	3	222125
AMY1	TGSGDIENYNDATQVRD	2	NA	NA	L	c_remission	1	7	165657
AMY1	TGSGDIENYNDATQVRD	2	NA	NA	L	c_remission	2	8	419963
AMY1	TGSGDIENYNDATQVRD	2	NA	NA	L	c_remission	3	9	163906
AMY1	TGSGDIENYNDATQVRD	2	NA	NA	L	b_ulcer	1	4	140177
AMY1	TGSGDIENYNDATQVRD	2	NA	NA	L	b_ulcer	2	5	137124
AMY1	TGSGDIENYNDATQVRD	2	NA	NA	L	b_ulcer	3	6	118152
AMY1	TGSGDIENYNDATQVRD	3	NA	NA	L	a_healthy	1	1	60754.4
AMY1	TGSGDIENYNDATQVRD	3	NA	NA	L	a_healthy	2	2	80636.1
AMY1	TGSGDIENYNDATQVRD	3	NA	NA	L	a_healthy	3	3	40658.8
AMY1	TGSGDIENYNDATQVRD	3	NA	NA	L	c_remission	1	7	70933.1
AMY1	TGSGDIENYNDATQVRD	3	NA	NA	L	c_remission	2	8	137190
AMY1	TGSGDIENYNDATQVRD	3	NA	NA	L	c_remission	3	9	65245.1
AMY1	TGSGDIENYNDATQVRD	3	NA	NA	L	b_ulcer	1	4	37094.2
AMY1	TGSGDIENYNDATQVRD	3	NA	NA	L	b_ulcer	2	5	17362.3
AMY1	TGSGDIENYNDATQVRD	3	NA	NA	L	b_ulcer	3	6	39519.1
AMY1	TGSGDIENYNDATQVRDC[57.0215]	2	NA	NA	L	a_healthy	1	1	24976.6
AMY1	TGSGDIENYNDATQVRDC[57.0215]	2	NA	NA	L	a_healthy	2	2	24327.4
AMY1	TGSGDIENYNDATQVRDC[57.0215]	2	NA	NA	L	a_healthy	3	3	30068.4
AMY1	TGSGDIENYNDATQVRDC[57.0215]	2	NA	NA	L	c_remission	1	7	NA
AMY1	TGSGDIENYNDATQVRDC[57.0215]	2	NA	NA	L	c_remission	2	8	72166.1
AMY1	TGSGDIENYNDATQVRDC[57.0215]	2	NA	NA	L	c_remission	3	9	20330.7
AMY1	TGSGDIENYNDATQVRDC[57.0215]	2	NA	NA	L	b_ulcer	1	4	22826.6
AMY1	TGSGDIENYNDATQVRDC[57.0215]	2	NA	NA	L	b_ulcer	2	5	16782.5
AMY1	TGSGDIENYNDATQVRDC[57.0215]	2	NA	NA	L	b_ulcer	3	6	13393.4
AMY1	TGSGDIENYNDATQVRDC[57.0215]	3	NA	NA	L	a_healthy	1	1	21243.4
AMY1	TGSGDIENYNDATQVRDC[57.0215]	3	NA	NA	L	a_healthy	2	2	24120.6
AMY1	TGSGDIENYNDATQVRDC[57.0215]	3	NA	NA	L	a_healthy	3	3	16414.1
AMY1	TGSGDIENYNDATQVRDC[57.0215]	3	NA	NA	L	c_remission	1	7	NA
AMY1	TGSGDIENYNDATQVRDC[57.0215]	3	NA	NA	L	c_remission	2	8	67963
AMY1	TGSGDIENYNDATQVRDC[57.0215]	3	NA	NA	L	c_remission	3	9	29719.3
AMY1	TGSGDIENYNDATQVRDC[57.0215]	3	NA	NA	L	b_ulcer	1	4	21554.5
AMY1	TGSGDIENYNDATQVRDC[57.0215]	3	NA	NA	L	b_ulcer	2	5	NA
AMY1	TGSGDIENYNDATQVRDC[57.0215]	3	NA	NA	L	b_ulcer	3	6	NA
AMY1	TGSGDIENYNDATQVRDC[57.0215]R	2	NA	NA	L	a_healthy	1	1	9641493
AMY1	TGSGDIENYNDATQVRDC[57.0215]R	2	NA	NA	L	a_healthy	2	2	10800000
AMY1	TGSGDIENYNDATQVRDC[57.0215]R	2	NA	NA	L	a_healthy	3	3	10000000
AMY1	TGSGDIENYNDATQVRDC[57.0215]R	2	NA	NA	L	c_remission	1	7	5.21933e+06
AMY1	TGSGDIENYNDATQVRDC[57.0215]R	2	NA	NA	L	c_remission	2	8	8045023
AMY1	TGSGDIENYNDATQVRDC[57.0215]R	2	NA	NA	L	c_remission	3	9	9611896
AMY1	TGSGDIENYNDATQVRDC[57.0215]R	2	NA	NA	L	b_ulcer	1	4	6.60921e+06
AMY1	TGSGDIENYNDATQVRDC[57.0215]R	2	NA	NA	L	b_ulcer	2	5	8568813
AMY1	TGSGDIENYNDATQVRDC[57.0215]R	2	NA	NA	L	b_ulcer	3	6	7.453e+06
AMY1	TGSGDIENYNDATQVRDC[57.0215]R	3	NA	NA	L	a_healthy	1	1	7924793
AMY1	TGSGDIENYNDATQVRDC[57.0215]R	3	NA	NA	L	a_healthy	2	2	9580652
AMY1	TGSGDIENYNDATQVRDC[57.0215]R	3	NA	NA	L	a_healthy	3	3	12400000
AMY1	TGSGDIENYNDATQVRDC[57.0215]R	3	NA	NA	L	c_remission	1	7	9597950
AMY1	TGSGDIENYNDATQVRDC[57.0215]R	3	NA	NA	L	c_remission	2	8	16900000
AMY1	TGSGDIENYNDATQVRDC[57.0215]R	3	NA	NA	L	c_remission	3	9	8354956
AMY1	TGSGDIENYNDATQVRDC[57.0215]R	3	NA	NA	L	b_ulcer	1	4	12100000
AMY1	TGSGDIENYNDATQVRDC[57.0215]R	3	NA	NA	L	b_ulcer	2	5	14200000
AMY1	TGSGDIENYNDATQVRDC[57.0215]R	3	NA	NA	L	b_ulcer	3	6	8148288
AMY1	TGSGDIENYNDATQVRDC[57.0215]R	4	NA	NA	L	a_healthy	1	1	488257
AMY1	TGSGDIENYNDATQVRDC[57.0215]R	4	NA	NA	L	a_healthy	2	2	163838
AMY1	TGSGDIENYNDATQVRDC[57.0215]R	4	NA	NA	L	a_healthy	3	3	598725
AMY1	TGSGDIENYNDATQVRDC[57.0215]R	4	NA	NA	L	c_remission	1	7	555864
AMY1	TGSGDIENYNDATQVRDC[57.0215]R	4	NA	NA	L	c_remission	2	8	876940
AMY1	TGSGDIENYNDATQVRDC[57.0215]R	4	NA	NA	L	c_remission	3	9	437583
AMY1	TGSGDIENYNDATQVRDC[57.0215]R	4	NA	NA	L	b_ulcer	1	4	467546
AMY1	TGSGDIENYNDATQVRDC[57.0215]R	4	NA	NA	L	b_ulcer	2	5	251331
AMY1	TGSGDIENYNDATQVRDC[57.0215]R	4	NA	NA	L	b_ulcer	3	6	348766
AMY1	TGSGDIENYNDATQVRDC[57.0215]RLSGLLDLALGK	4	NA	NA	L	a_healthy	1	1	14200.5
AMY1	TGSGDIENYNDATQVRDC[57.0215]RLSGLLDLALGK	4	NA	NA	L	a_healthy	2	2	26662
AMY1	TGSGDIENYNDATQVRDC[57.0215]RLSGLLDLALGK	4	NA	NA	L	a_healthy	3	3	NA
AMY1	TGSGDIENYNDATQVRDC[57.0215]RLSGLLDLALGK	4	NA	NA	L	c_remission	1	7	NA
AMY1	TGSGDIENYNDATQVRDC[57.0215]RLSGLLDLALGK	4	NA	NA	L	c_remission	2	8	12485.9
AMY1	TGSGDIENYNDATQVRDC[57.0215]RLSGLLDLALGK	4	NA	NA	L	c_remission	3	9	NA
AMY1	TGSGDIENYNDATQVRDC[57.0215]RLSGLLDLALGK	4	NA	NA	L	b_ulcer	1	4	NA
AMY1	TGSGDIENYNDATQVRDC[57.0215]RLSGLLDLALGK	4	NA	NA	L	b_ulcer	2	5	NA
AMY1	TGSGDIENYNDATQVRDC[57.0215]RLSGLLDLALGK	4	NA	NA	L	b_ulcer	3	6	NA
AMY1	DNGSNQVAFGR	2	NA	NA	L	a_healthy	1	1	445770
AMY1	DNGSNQVAFGR	2	NA	NA	L	a_healthy	2	2	786118
AMY1	DNGSNQVAFGR	2	NA	NA	L	a_healthy	3	3	440940
AMY1	DNGSNQVAFGR	2	NA	NA	L	c_remission	1	7	594842
AMY1	DNGSNQVAFGR	2	NA	NA	L	c_remission	2	8	338226
AMY1	DNGSNQVAFGR	2	NA	NA	L	c_remission	3	9	654975
AMY1	DNGSNQVAFGR	2	NA	NA	L	b_ulcer	1	4	413524
AMY1	DNGSNQVAFGR	2	NA	NA	L	b_ulcer	2	5	277764
AMY1	DNGSNQVAFGR	2	NA	NA	L	b_ulcer	3	6	427115
AMY1	DNGVTKEVTINPDTTC[57.0215]GNDWVC[57.0215]EHR	3	NA	NA	L	a_healthy	1	1	95094.8
AMY1	DNGVTKEVTINPDTTC[57.0215]GNDWVC[57.0215]EHR	3	NA	NA	L	a_healthy	2	2	148267
AMY1	DNGVTKEVTINPDTTC[57.0215]GNDWVC[57.0215]EHR	3	NA	NA	L	a_healthy	3	3	76792
AMY1	DNGVTKEVTINPDTTC[57.0215]GNDWVC[57.0215]EHR	3	NA	NA	L	c_remission	1	7	72948.2
AMY1	DNGVTKEVTINPDTTC[57.0215]GNDWVC[57.0215]EHR	3	NA	NA	L	c_remission	2	8	103233
AMY1	DNGVTKEVTINPDTTC[57.0215]GNDWVC[57.0215]EHR	3	NA	NA	L	c_remission	3	9	66464.2
AMY1	DNGVTKEVTINPDTTC[57.0215]GNDWVC[57.0215]EHR	3	NA	NA	L	b_ulcer	1	4	73746.8
AMY1	DNGVTKEVTINPDTTC[57.0215]GNDWVC[57.0215]EHR	3	NA	NA	L	b_ulcer	2	5	51788
AMY1	DNGVTKEVTINPDTTC[57.0215]GNDWVC[57.0215]EHR	3	NA	NA	L	b_ulcer	3	6	55002.4
AMY1	DNGVTKEVTINPDTTC[57.0215]GNDWVC[57.0215]EHR	4	NA	NA	L	a_healthy	1	1	364347
AMY1	DNGVTKEVTINPDTTC[57.0215]GNDWVC[57.0215]EHR	4	NA	NA	L	a_healthy	2	2	496406
AMY1	DNGVTKEVTINPDTTC[57.0215]GNDWVC[57.0215]EHR	4	NA	NA	L	a_healthy	3	3	308198
AMY1	DNGVTKEVTINPDTTC[57.0215]GNDWVC[57.0215]EHR	4	NA	NA	L	c_remission	1	7	346137
AMY1	DNGVTKEVTINPDTTC[57.0215]GNDWVC[57.0215]EHR	4	NA	NA	L	c_remission	2	8	347601
AMY1	DNGVTKEVTINPDTTC[57.0215]GNDWVC[57.0215]EHR	4	NA	NA	L	c_remission	3	9	381659
AMY1	DNGVTKEVTINPDTTC[57.0215]GNDWVC[57.0215]EHR	4	NA	NA	L	b_ulcer	1	4	310742
AMY1	DNGVTKEVTINPDTTC[57.0215]GNDWVC[57.0215]EHR	4	NA	NA	L	b_ulcer	2	5	225982
AMY1	DNGVTKEVTINPDTTC[57.0215]GNDWVC[57.0215]EHR	4	NA	NA	L	b_ulcer	3	6	260214
AMY1	DNHDNQR	2	NA	NA	L	a_healthy	1	1	1.88533e+06
AMY1	DNHDNQR	2	NA	NA	L	a_healthy	2	2	1.8127e+06
AMY1	DNHDNQR	2	NA	NA	L	a_healthy	3	3	2.44252e+06
AMY1	DNHDNQR	2	NA	NA	L	c_remission	1	7	2.80152e+06
AMY1	DNHDNQR	2	NA	NA	L	c_remission	2	8	1.46249e+06
AMY1	DNHDNQR	2	NA	NA	L	c_remission	3	9	2.24349e+06
AMY1	DNHDNQR	2	NA	NA	L	b_ulcer	1	4	1.82961e+06
AMY1	DNHDNQR	2	NA	NA	L	b_ulcer	2	5	1746188
AMY1	DNHDNQR	2	NA	NA	L	b_ulcer	3	6	2352150
AMY1	DNHDNQRGHGAGGASILTFWDAR	3	NA	NA	L	a_healthy	1	1	52174.4
AMY1	DNHDNQRGHGAGGASILTFWDAR	3	NA	NA	L	a_healthy	2	2	66026.9
AMY1	DNHDNQRGHGAGGASILTFWDAR	3	NA	NA	L	a_healthy	3	3	NA
AMY1	DNHDNQRGHGAGGASILTFWDAR	3	NA	NA	L	c_remission	1	7	61971.4
AMY1	DNHDNQRGHGAGGASILTFWDAR	3	NA	NA	L	c_remission	2	8	NA
AMY1	DNHDNQRGHGAGGASILTFWDAR	3	NA	NA	L	c_remission	3	9	104424
AMY1	DNHDNQRGHGAGGASILTFWDAR	3	NA	NA	L	b_ulcer	1	4	33352.1
AMY1	DNHDNQRGHGAGGASILTFWDAR	3	NA	NA	L	b_ulcer	2	5	30982.1
AMY1	DNHDNQRGHGAGGASILTFWDAR	3	NA	NA	L	b_ulcer	3	6	56400
AMY1	DNHDNQRGHGAGGASILTFWDAR	4	NA	NA	L	a_healthy	1	1	158454
AMY1	DNHDNQRGHGAGGASILTFWDAR	4	NA	NA	L	a_healthy	2	2	347754
AMY1	DNHDNQRGHGAGGASILTFWDAR	4	NA	NA	L	a_healthy	3	3	144003
AMY1	DNHDNQRGHGAGGASILTFWDAR	4	NA	NA	L	c_remission	1	7	79161.6
AMY1	DNHDNQRGHGAGGASILTFWDAR	4	NA	NA	L	c_remission	2	8	146310
AMY1	DNHDNQRGHGAGGASILTFWDAR	4	NA	NA	L	c_remission	3	9	565344
AMY1	DNHDNQRGHGAGGASILTFWDAR	4	NA	NA	L	b_ulcer	1	4	198625
AMY1	DNHDNQRGHGAGGASILTFWDAR	4	NA	NA	L	b_ulcer	2	5	54992
AMY1	DNHDNQRGHGAGGASILTFWDAR	4	NA	NA	L	b_ulcer	3	6	315079
AMY1	DNHDNQRGHGAGGASILTFWDAR	5	NA	NA	L	a_healthy	1	1	84052.8
AMY1	DNHDNQRGHGAGGASILTFWDAR	5	NA	NA	L	a_healthy	2	2	111018
AMY1	DNHDNQRGHGAGGASILTFWDAR	5	NA	NA	L	a_healthy	3	3	56839.3
AMY1	DNHDNQRGHGAGGASILTFWDAR	5	NA	NA	L	c_remission	1	7	48871.7
AMY1	DNHDNQRGHGAGGASILTFWDAR	5	NA	NA	L	c_remission	2	8	45124
AMY1	DNHDNQRGHGAGGASILTFWDAR	5	NA	NA	L	c_remission	3	9	155116
AMY1	DNHDNQRGHGAGGASILTFWDAR	5	NA	NA	L	b_ulcer	1	4	74939.2
AMY1	DNHDNQRGHGAGGASILTFWDAR	5	NA	NA	L	b_ulcer	2	5	18766.2
AMY1	DNHDNQRGHGAGGASILTFWDAR	5	NA	NA	L	b_ulcer	3	6	174474
AMY1	DNHDNQRGHGAGGASILTFWDARLYK	4	NA	NA	L	a_healthy	1	1	12608
AMY1	DNHDNQRGHGAGGASILTFWDARLYK	4	NA	NA	L	a_healthy	2	2	22306.5
AMY1	DNHDNQRGHGAGGASILTFWDARLYK	4	NA	NA	L	a_healthy	3	3	NA
AMY1	DNHDNQRGHGAGGASILTFWDARLYK	4	NA	NA	L	c_remission	1	7	NA
AMY1	DNHDNQRGHGAGGASILTFWDARLYK	4	NA	NA	L	c_remission	2	8	NA
AMY1	DNHDNQRGHGAGGASILTFWDARLYK	4	NA	NA	L	c_remission	3	9	45720
AMY1	DNHDNQRGHGAGGASILTFWDARLYK	4	NA	NA	L	b_ulcer	1	4	NA
AMY1	DNHDNQRGHGAGGASILTFWDARLYK	4	NA	NA	L	b_ulcer	2	5	NA
AMY1	DNHDNQRGHGAGGASILTFWDARLYK	4	NA	NA	L	b_ulcer	3	6	NA
AMY1	DNHDNQRGHGAGGASILTFWDARLYK	5	NA	NA	L	a_healthy	1	1	57591.8
AMY1	DNHDNQRGHGAGGASILTFWDARLYK	5	NA	NA	L	a_healthy	2	2	87773.5
AMY1	DNHDNQRGHGAGGASILTFWDARLYK	5	NA	NA	L	a_healthy	3	3	52897.7
AMY1	DNHDNQRGHGAGGASILTFWDARLYK	5	NA	NA	L	c_remission	1	7	39064.6
AMY1	DNHDNQRGHGAGGASILTFWDARLYK	5	NA	NA	L	c_remission	2	8	52118.9
AMY1	DNHDNQRGHGAGGASILTFWDARLYK	5	NA	NA	L	c_remission	3	9	168626
AMY1	DNHDNQRGHGAGGASILTFWDARLYK	5	NA	NA	L	b_ulcer	1	4	18624.8
AMY1	DNHDNQRGHGAGGASILTFWDARLYK	5	NA	NA	L	b_ulcer	2	5	NA
AMY1	DNHDNQRGHGAGGASILTFWDARLYK	5	NA	NA	L	b_ulcer	3	6	34826.6
AMY1	LGGEPIKSSDYFGNGR	2	NA	NA	L	a_healthy	1	1	42786.4
AMY1	LGGEPIKSSDYFGNGR	2	NA	NA	L	a_healthy	2	2	23711.8
AMY1	LGGEPIKSSDYFGNGR	2	NA	NA	L	a_healthy	3	3	55617.3
AMY1	LGGEPIKSSDYFGNGR	2	NA	NA	L	c_remission	1	7	65942.7
AMY1	LGGEPIKSSDYFGNGR	2	NA	NA	L	c_remission	2	8	NA
AMY1	LGGEPIKSSDYFGNGR	2	NA	NA	L	c_remission	3	9	65894.5
AMY1	LGGEPIKSSDYFGNGR	2	NA	NA	L	b_ulcer	1	4	24643.5
AMY1	LGGEPIKSSDYFGNGR	2	NA	NA	L	b_ulcer	2	5	42719.6
AMY1	LGGEPIKSSDYFGNGR	2	NA	NA	L	b_ulcer	3	6	49731.2
AMY1	LGGEPIKSSDYFGNGR	3	NA	NA	L	a_healthy	1	1	52445.4
AMY1	LGGEPIKSSDYFGNGR	3	NA	NA	L	a_healthy	2	2	26848.1
AMY1	LGGEPIKSSDYFGNGR	3	NA	NA	L	a_healthy	3	3	59899.9
AMY1	LGGEPIKSSDYFGNGR	3	NA	NA	L	c_remission	1	7	73485.6
AMY1	LGGEPIKSSDYFGNGR	3	NA	NA	L	c_remission	2	8	NA
AMY1	LGGEPIKSSDYFGNGR	3	NA	NA	L	c_remission	3	9	56613.7
AMY1	LGGEPIKSSDYFGNGR	3	NA	NA	L	b_ulcer	1	4	45007.2
AMY1	LGGEPIKSSDYFGNGR	3	NA	NA	L	b_ulcer	2	5	44813.7
AMY1	LGGEPIKSSDYFGNGR	3	NA	NA	L	b_ulcer	3	6	49871.7
AMY1	NQVAFGR	2	NA	NA	L	a_healthy	1	1	NA
AMY1	NQVAFGR	2	NA	NA	L	a_healthy	2	2	34363.1
AMY1	NQVAFGR	2	NA	NA	L	a_healthy	3	3	NA
AMY1	NQVAFGR	2	NA	NA	L	c_remission	1	7	NA
AMY1	NQVAFGR	2	NA	NA	L	c_remission	2	8	NA
AMY1	NQVAFGR	2	NA	NA	L	c_remission	3	9	31140.5
AMY1	NQVAFGR	2	NA	NA	L	b_ulcer	1	4	NA
AMY1	NQVAFGR	2	NA	NA	L	b_ulcer	2	5	NA
AMY1	NQVAFGR	2	NA	NA	L	b_ulcer	3	6	NA
AMY1	DPFIAIHAESKL	2	NA	NA	L	a_healthy	1	1	580773
AMY1	DPFIAIHAESKL	2	NA	NA	L	a_healthy	2	2	388329
AMY1	DPFIAIHAESKL	2	NA	NA	L	a_healthy	3	3	1.17692e+06
AMY1	DPFIAIHAESKL	2	NA	NA	L	c_remission	1	7	929922
AMY1	DPFIAIHAESKL	2	NA	NA	L	c_remission	2	8	271605
AMY1	DPFIAIHAESKL	2	NA	NA	L	c_remission	3	9	1.24949e+06
AMY1	DPFIAIHAESKL	2	NA	NA	L	b_ulcer	1	4	686991
AMY1	DPFIAIHAESKL	2	NA	NA	L	b_ulcer	2	5	785856
AMY1	DPFIAIHAESKL	2	NA	NA	L	b_ulcer	3	6	889781
AMY1	DPFIAIHAESKL	3	NA	NA	L	a_healthy	1	1	302973
AMY1	DPFIAIHAESKL	3	NA	NA	L	a_healthy	2	2	89792.9
AMY1	DPFIAIHAESKL	3	NA	NA	L	a_healthy	3	3	223961
AMY1	DPFIAIHAESKL	3	NA	NA	L	c_remission	1	7	222163
AMY1	DPFIAIHAESKL	3	NA	NA	L	c_remission	2	8	212392
AMY1	DPFIAIHAESKL	3	NA	NA	L	c_remission	3	9	315254
AMY1	DPFIAIHAESKL	3	NA	NA	L	b_ulcer	1	4	162785
AMY1	DPFIAIHAESKL	3	NA	NA	L	b_ulcer	2	5	200899
AMY1	DPFIAIHAESKL	3	NA	NA	L	b_ulcer	3	6	399205
AMY1	E[-18.0106]NVAIHNPFRPWWER	2	NA	NA	L	a_healthy	1	1	335307
AMY1	E[-18.0106]NVAIHNPFRPWWER	2	NA	NA	L	a_healthy	2	2	319289
AMY1	E[-18.0106]NVAIHNPFRPWWER	2	NA	NA	L	a_healthy	3	3	361391
AMY1	E[-18.0106]NVAIHNPFRPWWER	2	NA	NA	L	c_remission	1	7	448475
AMY1	E[-18.0106]NVAIHNPFRPWWER	2	NA	NA	L	c_remission	2	8	NA
AMY1	E[-18.0106]NVAIHNPFRPWWER	2	NA	NA	L	c_remission	3	9	482294
AMY1	E[-18.0106]NVAIHNPFRPWWER	2	NA	NA	L	b_ulcer	1	4	295803
AMY1	E[-18.0106]NVAIHNPFRPWWER	2	NA	NA	L	b_ulcer	2	5	213776
AMY1	E[-18.0106]NVAIHNPFRPWWER	2	NA	NA	L	b_ulcer	3	6	355694
AMY1	E[-18.0106]NVAIHNPFRPWWER	3	NA	NA	L	a_healthy	1	1	98569.1
AMY1	E[-18.0106]NVAIHNPFRPWWER	3	NA	NA	L	a_healthy	2	2	30575.1
AMY1	E[-18.0106]NVAIHNPFRPWWER	3	NA	NA	L	a_healthy	3	3	133984
AMY1	E[-18.0106]NVAIHNPFRPWWER	3	NA	NA	L	c_remission	1	7	135869
AMY1	E[-18.0106]NVAIHNPFRPWWER	3	NA	NA	L	c_remission	2	8	NA
AMY1	E[-18.0106]NVAIHNPFRPWWER	3	NA	NA	L	c_remission	3	9	146616
AMY1	E[-18.0106]NVAIHNPFRPWWER	3	NA	NA	L	b_ulcer	1	4	79766.2
AMY1	E[-18.0106]NVAIHNPFRPWWER	3	NA	NA	L	b_ulcer	2	5	97309.1
AMY1	E[-18.0106]NVAIHNPFRPWWER	3	NA	NA	L	b_ulcer	3	6	106843
AMY1	E[-18.0106]NYNDATQVR	2	NA	NA	L	a_healthy	1	1	NA
AMY1	E[-18.0106]NYNDATQVR	2	NA	NA	L	a_healthy	2	2	NA
AMY1	E[-18.0106]NYNDATQVR	2	NA	NA	L	a_healthy	3	3	32269.2
AMY1	E[-18.0106]NYNDATQVR	2	NA	NA	L	c_remission	1	7	NA
AMY1	E[-18.0106]NYNDATQVR	2	NA	NA	L	c_remission	2	8	24929.5
AMY1	E[-18.0106]NYNDATQVR	2	NA	NA	L	c_remission	3	9	NA
AMY1	E[-18.0106]NYNDATQVR	2	NA	NA	L	b_ulcer	1	4	25615.1
AMY1	E[-18.0106]NYNDATQVR	2	NA	NA	L	b_ulcer	2	5	37728.7
AMY1	E[-18.0106]NYNDATQVR	2	NA	NA	L	b_ulcer	3	6	27467.6
AMY1	AGTSSTC[57.0215]GSYFNPGSR	2	NA	NA	L	a_healthy	1	1	267002
AMY1	AGTSSTC[57.0215]GSYFNPGSR	2	NA	NA	L	a_healthy	2	2	279284
AMY1	AGTSSTC[57.0215]GSYFNPGSR	2	NA	NA	L	a_healthy	3	3	284742
AMY1	AGTSSTC[57.0215]GSYFNPGSR	2	NA	NA	L	c_remission	1	7	326716
AMY1	AGTSSTC[57.0215]GSYFNPGSR	2	NA	NA	L	c_remission	2	8	179567
AMY1	AGTSSTC[57.0215]GSYFNPGSR	2	NA	NA	L	c_remission	3	9	299719
AMY1	AGTSSTC[57.0215]GSYFNPGSR	2	NA	NA	L	b_ulcer	1	4	328108
AMY1	AGTSSTC[57.0215]GSYFNPGSR	2	NA	NA	L	b_ulcer	2	5	258230
AMY1	AGTSSTC[57.0215]GSYFNPGSR	2	NA	NA	L	b_ulcer	3	6	334510
AMY1	AGTSSTC[57.0215]GSYFNPGSRDFPAVPYSGWDFNDGKC[57.0215]K	3	NA	NA	L	a_healthy	1	1	106658
AMY1	AGTSSTC[57.0215]GSYFNPGSRDFPAVPYSGWDFNDGKC[57.0215]K	3	NA	NA	L	a_healthy	2	2	88241.3
AMY1	AGTSSTC[57.0215]GSYFNPGSRDFPAVPYSGWDFNDGKC[57.0215]K	3	NA	NA	L	a_healthy	3	3	NA
AMY1	AGTSSTC[57.0215]GSYFNPGSRDFPAVPYSGWDFNDGKC[57.0215]K	3	NA	NA	L	c_remission	1	7	NA
AMY1	AGTSSTC[57.0215]GSYFNPGSRDFPAVPYSGWDFNDGKC[57.0215]K	3	NA	NA	L	c_remission	2	8	NA
AMY1	AGTSSTC[57.0215]GSYFNPGSRDFPAVPYSGWDFNDGKC[57.0215]K	3	NA	NA	L	c_remission	3	9	62658.7
AMY1	AGTSSTC[57.0215]GSYFNPGSRDFPAVPYSGWDFNDGKC[57.0215]K	3	NA	NA	L	b_ulcer	1	4	NA
AMY1	AGTSSTC[57.0215]GSYFNPGSRDFPAVPYSGWDFNDGKC[57.0215]K	3	NA	NA	L	b_ulcer	2	5	29978.5
AMY1	AGTSSTC[57.0215]GSYFNPGSRDFPAVPYSGWDFNDGKC[57.0215]K	3	NA	NA	L	b_ulcer	3	6	NA
AMY1	E[-18.0106]NYNDATQVRDC[57.0215]R	2	NA	NA	L	a_healthy	1	1	1.01906e+06
AMY1	E[-18.0106]NYNDATQVRDC[57.0215]R	2	NA	NA	L	a_healthy	2	2	1.14646e+06
AMY1	E[-18.0106]NYNDATQVRDC[57.0215]R	2	NA	NA	L	a_healthy	3	3	460813
AMY1	E[-18.0106]NYNDATQVRDC[57.0215]R	2	NA	NA	L	c_remission	1	7	1.09759e+06
AMY1	E[-18.0106]NYNDATQVRDC[57.0215]R	2	NA	NA	L	c_remission	2	8	174513
AMY1	E[-18.0106]NYNDATQVRDC[57.0215]R	2	NA	NA	L	c_remission	3	9	1.38728e+06
AMY1	E[-18.0106]NYNDATQVRDC[57.0215]R	2	NA	NA	L	b_ulcer	1	4	674993
AMY1	E[-18.0106]NYNDATQVRDC[57.0215]R	2	NA	NA	L	b_ulcer	2	5	171353
AMY1	E[-18.0106]NYNDATQVRDC[57.0215]R	2	NA	NA	L	b_ulcer	3	6	736161
AMY1	NSAEDPFIAIHAESK	3	NA	NA	L	a_healthy	1	1	NA
AMY1	NSAEDPFIAIHAESK	3	NA	NA	L	a_healthy	2	2	NA
AMY1	NSAEDPFIAIHAESK	3	NA	NA	L	a_healthy	3	3	NA
AMY1	NSAEDPFIAIHAESK	3	NA	NA	L	c_remission	1	7	42470.4
AMY1	NSAEDPFIAIHAESK	3	NA	NA	L	c_remission	2	8	NA
AMY1	NSAEDPFIAIHAESK	3	NA	NA	L	c_remission	3	9	24924.8
AMY1	NSAEDPFIAIHAESK	3	NA	NA	L	b_ulcer	1	4	NA
AMY1	NSAEDPFIAIHAESK	3	NA	NA	L	b_ulcer	2	5	NA
AMY1	NSAEDPFIAIHAESK	3	NA	NA	L	b_ulcer	3	6	NA
AMY1	NSAEDPFIAIHAESKL	2	NA	NA	L	a_healthy	1	1	674017
AMY1	NSAEDPFIAIHAESKL	2	NA	NA	L	a_healthy	2	2	311066
AMY1	NSAEDPFIAIHAESKL	2	NA	NA	L	a_healthy	3	3	495095
AMY1	NSAEDPFIAIHAESKL	2	NA	NA	L	c_remission	1	7	853217
AMY1	NSAEDPFIAIHAESKL	2	NA	NA	L	c_remission	2	8	453501
AMY1	NSAEDPFIAIHAESKL	2	NA	NA	L	c_remission	3	9	504302
AMY1	NSAEDPFIAIHAESKL	2	NA	NA	L	b_ulcer	1	4	406517
AMY1	NSAEDPFIAIHAESKL	2	NA	NA	L	b_ulcer	2	5	269277
AMY1	NSAEDPFIAIHAESKL	2	NA	NA	L	b_ulcer	3	6	472084
AMY1	NSAEDPFIAIHAESKL	3	NA	NA	L	a_healthy	1	1	1.2316e+06
AMY1	NSAEDPFIAIHAESKL	3	NA	NA	L	a_healthy	2	2	700656
AMY1	NSAEDPFIAIHAESKL	3	NA	NA	L	a_healthy	3	3	852484
AMY1	NSAEDPFIAIHAESKL	3	NA	NA	L	c_remission	1	7	1.64514e+06
AMY1	NSAEDPFIAIHAESKL	3	NA	NA	L	c_remission	2	8	1.11419e+06
AMY1	NSAEDPFIAIHAESKL	3	NA	NA	L	c_remission	3	9	1.20537e+06
AMY1	NSAEDPFIAIHAESKL	3	NA	NA	L	b_ulcer	1	4	768115
AMY1	NSAEDPFIAIHAESKL	3	NA	NA	L	b_ulcer	2	5	492993
AMY1	NSAEDPFIAIHAESKL	3	NA	NA	L	b_ulcer	3	6	944422
AMY1	RNVVDGQPFTNWYDNGSNQVAFGR	3	NA	NA	L	a_healthy	1	1	46215.6
AMY1	RNVVDGQPFTNWYDNGSNQVAFGR	3	NA	NA	L	a_healthy	2	2	108195
AMY1	RNVVDGQPFTNWYDNGSNQVAFGR	3	NA	NA	L	a_healthy	3	3	84674.3
AMY1	RNVVDGQPFTNWYDNGSNQVAFGR	3	NA	NA	L	c_remission	1	7	51655.2
AMY1	RNVVDGQPFTNWYDNGSNQVAFGR	3	NA	NA	L	c_remission	2	8	35607.4
AMY1	RNVVDGQPFTNWYDNGSNQVAFGR	3	NA	NA	L	c_remission	3	9	147268
AMY1	RNVVDGQPFTNWYDNGSNQVAFGR	3	NA	NA	L	b_ulcer	1	4	60123.9
AMY1	RNVVDGQPFTNWYDNGSNQVAFGR	3	NA	NA	L	b_ulcer	2	5	54373
AMY1	RNVVDGQPFTNWYDNGSNQVAFGR	3	NA	NA	L	b_ulcer	3	6	99225.7
AMY1	QIRNMVNF	2	NA	NA	L	a_healthy	1	1	27737.6
AMY1	QIRNMVNF	2	NA	NA	L	a_healthy	2	2	58463
AMY1	QIRNMVNF	2	NA	NA	L	a_healthy	3	3	NA
AMY1	QIRNMVNF	2	NA	NA	L	c_remission	1	7	NA
AMY1	QIRNMVNF	2	NA	NA	L	c_remission	2	8	30961.3
AMY1	QIRNMVNF	2	NA	NA	L	c_remission	3	9	NA
AMY1	QIRNMVNF	2	NA	NA	L	b_ulcer	1	4	NA
AMY1	QIRNMVNF	2	NA	NA	L	b_ulcer	2	5	NA
AMY1	QIRNMVNF	2	NA	NA	L	b_ulcer	3	6	NA
AMY1	QIRNMVNFR	2	NA	NA	L	a_healthy	1	1	384876
AMY1	QIRNMVNFR	2	NA	NA	L	a_healthy	2	2	759824
AMY1	QIRNMVNFR	2	NA	NA	L	a_healthy	3	3	190036
AMY1	QIRNMVNFR	2	NA	NA	L	c_remission	1	7	89531.6
AMY1	QIRNMVNFR	2	NA	NA	L	c_remission	2	8	225811
AMY1	QIRNMVNFR	2	NA	NA	L	c_remission	3	9	263392
AMY1	QIRNMVNFR	2	NA	NA	L	b_ulcer	1	4	123321
AMY1	QIRNMVNFR	2	NA	NA	L	b_ulcer	2	5	185187
AMY1	QIRNMVNFR	2	NA	NA	L	b_ulcer	3	6	103205
AMY1	QIRNMVNFR	3	NA	NA	L	a_healthy	1	1	206976
AMY1	QIRNMVNFR	3	NA	NA	L	a_healthy	2	2	779967
AMY1	QIRNMVNFR	3	NA	NA	L	a_healthy	3	3	300220
AMY1	QIRNMVNFR	3	NA	NA	L	c_remission	1	7	NA
AMY1	QIRNMVNFR	3	NA	NA	L	c_remission	2	8	284016
AMY1	QIRNMVNFR	3	NA	NA	L	c_remission	3	9	92365.9
AMY1	QIRNMVNFR	3	NA	NA	L	b_ulcer	1	4	181982
AMY1	QIRNMVNFR	3	NA	NA	L	b_ulcer	2	5	157235
AMY1	QIRNMVNFR	3	NA	NA	L	b_ulcer	3	6	55711.5
AMY1	GGVQVSPPNENVAIHNPFRPWWER	3	NA	NA	L	a_healthy	1	1	837242
AMY1	GGVQVSPPNENVAIHNPFRPWWER	3	NA	NA	L	a_healthy	2	2	920961
AMY1	GGVQVSPPNENVAIHNPFRPWWER	3	NA	NA	L	a_healthy	3	3	733692
AMY1	GGVQVSPPNENVAIHNPFRPWWER	3	NA	NA	L	c_remission	1	7	992773
AMY1	GGVQVSPPNENVAIHNPFRPWWER	3	NA	NA	L	c_remission	2	8	1.12902e+06
AMY1	GGVQVSPPNENVAIHNPFRPWWER	3	NA	NA	L	c_remission	3	9	958145
AMY1	GGVQVSPPNENVAIHNPFRPWWER	3	NA	NA	L	b_ulcer	1	4	926829
AMY1	GGVQVSPPNENVAIHNPFRPWWER	3	NA	NA	L	b_ulcer	2	5	842783
AMY1	GGVQVSPPNENVAIHNPFRPWWER	3	NA	NA	L	b_ulcer	3	6	837760
AMY1	QIRNMVNFRNVV	3	NA	NA	L	a_healthy	1	1	13847.8
AMY1	QIRNMVNFRNVV	3	NA	NA	L	a_healthy	2	2	37149.8
AMY1	QIRNMVNFRNVV	3	NA	NA	L	a_healthy	3	3	NA
AMY1	QIRNMVNFRNVV	3	NA	NA	L	c_remission	1	7	NA
AMY1	QIRNMVNFRNVV	3	NA	NA	L	c_remission	2	8	NA
AMY1	QIRNMVNFRNVV	3	NA	NA	L	c_remission	3	9	32078.5
AMY1	QIRNMVNFRNVV	3	NA	NA	L	b_ulcer	1	4	NA
AMY1	QIRNMVNFRNVV	3	NA	NA	L	b_ulcer	2	5	NA
AMY1	QIRNMVNFRNVV	3	NA	NA	L	b_ulcer	3	6	NA
AMY1	GGVQVSPPNENVAIHNPFRPWWER	4	NA	NA	L	a_healthy	1	1	1.65773e+06
AMY1	GGVQVSPPNENVAIHNPFRPWWER	4	NA	NA	L	a_healthy	2	2	1.83019e+06
AMY1	GGVQVSPPNENVAIHNPFRPWWER	4	NA	NA	L	a_healthy	3	3	1.24474e+06
AMY1	GGVQVSPPNENVAIHNPFRPWWER	4	NA	NA	L	c_remission	1	7	1.74816e+06
AMY1	GGVQVSPPNENVAIHNPFRPWWER	4	NA	NA	L	c_remission	2	8	1.24234e+06
AMY1	GGVQVSPPNENVAIHNPFRPWWER	4	NA	NA	L	c_remission	3	9	1700689
AMY1	GGVQVSPPNENVAIHNPFRPWWER	4	NA	NA	L	b_ulcer	1	4	1.51064e+06
AMY1	GGVQVSPPNENVAIHNPFRPWWER	4	NA	NA	L	b_ulcer	2	5	1.06426e+06
AMY1	GGVQVSPPNENVAIHNPFRPWWER	4	NA	NA	L	b_ulcer	3	6	1355446
AMY1	AHFSISNSAED	2	NA	NA	L	a_healthy	1	1	365284
AMY1	AHFSISNSAED	2	NA	NA	L	a_healthy	2	2	460189
AMY1	AHFSISNSAED	2	NA	NA	L	a_healthy	3	3	559869
AMY1	AHFSISNSAED	2	NA	NA	L	c_remission	1	7	661178
AMY1	AHFSISNSAED	2	NA	NA	L	c_remission	2	8	1.98197e+06
AMY1	AHFSISNSAED	2	NA	NA	L	c_remission	3	9	355046
AMY1	AHFSISNSAED	2	NA	NA	L	b_ulcer	1	4	302432
AMY1	AHFSISNSAED	2	NA	NA	L	b_ulcer	2	5	387451
AMY1	AHFSISNSAED	2	NA	NA	L	b_ulcer	3	6	532653
AMY1	AHFSISNSAEDPFIA	2	NA	NA	L	a_healthy	1	1	51893
AMY1	AHFSISNSAEDPFIA	2	NA	NA	L	a_healthy	2	2	NA
AMY1	AHFSISNSAEDPFIA	2	NA	NA	L	a_healthy	3	3	49870.2
AMY1	AHFSISNSAEDPFIA	2	NA	NA	L	c_remission	1	7	97092.9
AMY1	AHFSISNSAEDPFIA	2	NA	NA	L	c_remission	2	8	68440.4
AMY1	AHFSISNSAEDPFIA	2	NA	NA	L	c_remission	3	9	53392.6
AMY1	AHFSISNSAEDPFIA	2	NA	NA	L	b_ulcer	1	4	58457.9
AMY1	AHFSISNSAEDPFIA	2	NA	NA	L	b_ulcer	2	5	NA
AMY1	AHFSISNSAEDPFIA	2	NA	NA	L	b_ulcer	3	6	54914.2
AMY1	AHFSISNSAEDPFIAI	2	NA	NA	L	a_healthy	1	1	60705.6
AMY1	AHFSISNSAEDPFIAI	2	NA	NA	L	a_healthy	2	2	92722.5
AMY1	AHFSISNSAEDPFIAI	2	NA	NA	L	a_healthy	3	3	128727
AMY1	AHFSISNSAEDPFIAI	2	NA	NA	L	c_remission	1	7	111959
AMY1	AHFSISNSAEDPFIAI	2	NA	NA	L	c_remission	2	8	98851.4
AMY1	AHFSISNSAEDPFIAI	2	NA	NA	L	c_remission	3	9	343796
AMY1	AHFSISNSAEDPFIAI	2	NA	NA	L	b_ulcer	1	4	275575
AMY1	AHFSISNSAEDPFIAI	2	NA	NA	L	b_ulcer	2	5	31964.6
AMY1	AHFSISNSAEDPFIAI	2	NA	NA	L	b_ulcer	3	6	283973
AMY1	AHFSISNSAEDPFIAIH	2	NA	NA	L	a_healthy	1	1	52392.5
AMY1	AHFSISNSAEDPFIAIH	2	NA	NA	L	a_healthy	2	2	22310.3
AMY1	AHFSISNSAEDPFIAIH	2	NA	NA	L	a_healthy	3	3	60544.9
AMY1	AHFSISNSAEDPFIAIH	2	NA	NA	L	c_remission	1	7	174584
AMY1	AHFSISNSAEDPFIAIH	2	NA	NA	L	c_remission	2	8	54066.5
AMY1	AHFSISNSAEDPFIAIH	2	NA	NA	L	c_remission	3	9	68504.9
AMY1	AHFSISNSAEDPFIAIH	2	NA	NA	L	b_ulcer	1	4	52743.2
AMY1	AHFSISNSAEDPFIAIH	2	NA	NA	L	b_ulcer	2	5	35506
AMY1	AHFSISNSAEDPFIAIH	2	NA	NA	L	b_ulcer	3	6	64022
AMY1	AHFSISNSAEDPFIAIH	3	NA	NA	L	a_healthy	1	1	162532
AMY1	AHFSISNSAEDPFIAIH	3	NA	NA	L	a_healthy	2	2	117011
AMY1	AHFSISNSAEDPFIAIH	3	NA	NA	L	a_healthy	3	3	71024.4
AMY1	AHFSISNSAEDPFIAIH	3	NA	NA	L	c_remission	1	7	112253
AMY1	AHFSISNSAEDPFIAIH	3	NA	NA	L	c_remission	2	8	160526
AMY1	AHFSISNSAEDPFIAIH	3	NA	NA	L	c_remission	3	9	NA
AMY1	AHFSISNSAEDPFIAIH	3	NA	NA	L	b_ulcer	1	4	234532
AMY1	AHFSISNSAEDPFIAIH	3	NA	NA	L	b_ulcer	2	5	132841
AMY1	AHFSISNSAEDPFIAIH	3	NA	NA	L	b_ulcer	3	6	124524
AMY1	AHFSISNSAEDPFIAIHAESK	2	NA	NA	L	a_healthy	1	1	67923.8
AMY1	AHFSISNSAEDPFIAIHAESK	2	NA	NA	L	a_healthy	2	2	34891.9
AMY1	AHFSISNSAEDPFIAIHAESK	2	NA	NA	L	a_healthy	3	3	150614
AMY1	AHFSISNSAEDPFIAIHAESK	2	NA	NA	L	c_remission	1	7	201492
AMY1	AHFSISNSAEDPFIAIHAESK	2	NA	NA	L	c_remission	2	8	41855.3
AMY1	AHFSISNSAEDPFIAIHAESK	2	NA	NA	L	c_remission	3	9	106974
AMY1	AHFSISNSAEDPFIAIHAESK	2	NA	NA	L	b_ulcer	1	4	131062
AMY1	AHFSISNSAEDPFIAIHAESK	2	NA	NA	L	b_ulcer	2	5	117264
AMY1	AHFSISNSAEDPFIAIHAESK	2	NA	NA	L	b_ulcer	3	6	169544
AMY1	AHFSISNSAEDPFIAIHAESK	3	NA	NA	L	a_healthy	1	1	678438
AMY1	AHFSISNSAEDPFIAIHAESK	3	NA	NA	L	a_healthy	2	2	626514
AMY1	AHFSISNSAEDPFIAIHAESK	3	NA	NA	L	a_healthy	3	3	1507310
AMY1	AHFSISNSAEDPFIAIHAESK	3	NA	NA	L	c_remission	1	7	1.81396e+06
AMY1	AHFSISNSAEDPFIAIHAESK	3	NA	NA	L	c_remission	2	8	639274
AMY1	AHFSISNSAEDPFIAIHAESK	3	NA	NA	L	c_remission	3	9	1.45461e+06
AMY1	AHFSISNSAEDPFIAIHAESK	3	NA	NA	L	b_ulcer	1	4	1.30423e+06
AMY1	AHFSISNSAEDPFIAIHAESK	3	NA	NA	L	b_ulcer	2	5	960124
AMY1	AHFSISNSAEDPFIAIHAESK	3	NA	NA	L	b_ulcer	3	6	1.5338e+06
AMY1	AHFSISNSAEDPFIAIHAESK	4	NA	NA	L	a_healthy	1	1	1.29839e+06
AMY1	AHFSISNSAEDPFIAIHAESK	4	NA	NA	L	a_healthy	2	2	1.14952e+06
AMY1	AHFSISNSAEDPFIAIHAESK	4	NA	NA	L	a_healthy	3	3	2394315
AMY1	AHFSISNSAEDPFIAIHAESK	4	NA	NA	L	c_remission	1	7	3.34494e+06
AMY1	AHFSISNSAEDPFIAIHAESK	4	NA	NA	L	c_remission	2	8	1.24444e+06
AMY1	AHFSISNSAEDPFIAIHAESK	4	NA	NA	L	c_remission	3	9	2.45405e+06
AMY1	AHFSISNSAEDPFIAIHAESK	4	NA	NA	L	b_ulcer	1	4	2.18986e+06
AMY1	AHFSISNSAEDPFIAIHAESK	4	NA	NA	L	b_ulcer	2	5	1.56839e+06
AMY1	AHFSISNSAEDPFIAIHAESK	4	NA	NA	L	b_ulcer	3	6	2768122
AMY1	AHFSISNSAEDPFIAIHAESK	5	NA	NA	L	a_healthy	1	1	NA
AMY1	AHFSISNSAEDPFIAIHAESK	5	NA	NA	L	a_healthy	2	2	NA
AMY1	AHFSISNSAEDPFIAIHAESK	5	NA	NA	L	a_healthy	3	3	NA
AMY1	AHFSISNSAEDPFIAIHAESK	5	NA	NA	L	c_remission	1	7	38390.3
AMY1	AHFSISNSAEDPFIAIHAESK	5	NA	NA	L	c_remission	2	8	NA
AMY1	AHFSISNSAEDPFIAIHAESK	5	NA	NA	L	c_remission	3	9	19997.7
AMY1	AHFSISNSAEDPFIAIHAESK	5	NA	NA	L	b_ulcer	1	4	NA
AMY1	AHFSISNSAEDPFIAIHAESK	5	NA	NA	L	b_ulcer	2	5	NA
AMY1	AHFSISNSAEDPFIAIHAESK	5	NA	NA	L	b_ulcer	3	6	NA
AMY1	AHFSISNSAEDPFIAIHAESKL	2	NA	NA	L	a_healthy	1	1	2.71247e+06
AMY1	AHFSISNSAEDPFIAIHAESKL	2	NA	NA	L	a_healthy	2	2	2.11634e+06
AMY1	AHFSISNSAEDPFIAIHAESKL	2	NA	NA	L	a_healthy	3	3	3.99028e+06
AMY1	AHFSISNSAEDPFIAIHAESKL	2	NA	NA	L	c_remission	1	7	5001519
AMY1	AHFSISNSAEDPFIAIHAESKL	2	NA	NA	L	c_remission	2	8	2.20952e+06
AMY1	AHFSISNSAEDPFIAIHAESKL	2	NA	NA	L	c_remission	3	9	3520292
AMY1	AHFSISNSAEDPFIAIHAESKL	2	NA	NA	L	b_ulcer	1	4	2940608
AMY1	AHFSISNSAEDPFIAIHAESKL	2	NA	NA	L	b_ulcer	2	5	2.67337e+06
AMY1	AHFSISNSAEDPFIAIHAESKL	2	NA	NA	L	b_ulcer	3	6	3483208
AMY1	DRALVFVDNHDNQR	3	NA	NA	L	a_healthy	1	1	NA
AMY1	DRALVFVDNHDNQR	3	NA	NA	L	a_healthy	2	2	NA
AMY1	DRALVFVDNHDNQR	3	NA	NA	L	a_healthy	3	3	11224.8
AMY1	DRALVFVDNHDNQR	3	NA	NA	L	c_remission	1	7	NA
AMY1	DRALVFVDNHDNQR	3	NA	NA	L	c_remission	2	8	NA
AMY1	DRALVFVDNHDNQR	3	NA	NA	L	c_remission	3	9	23174.1
AMY1	DRALVFVDNHDNQR	3	NA	NA	L	b_ulcer	1	4	NA
AMY1	DRALVFVDNHDNQR	3	NA	NA	L	b_ulcer	2	5	6477.65
AMY1	DRALVFVDNHDNQR	3	NA	NA	L	b_ulcer	3	6	13828.5
AMY1	AHFSISNSAEDPFIAIHAESKL	3	NA	NA	L	a_healthy	1	1	7.91466e+06
AMY1	AHFSISNSAEDPFIAIHAESKL	3	NA	NA	L	a_healthy	2	2	6.02553e+06
AMY1	AHFSISNSAEDPFIAIHAESKL	3	NA	NA	L	a_healthy	3	3	11900000
AMY1	AHFSISNSAEDPFIAIHAESKL	3	NA	NA	L	c_remission	1	7	10700000
AMY1	AHFSISNSAEDPFIAIHAESKL	3	NA	NA	L	c_remission	2	8	6.37416e+06
AMY1	AHFSISNSAEDPFIAIHAESKL	3	NA	NA	L	c_remission	3	9	13000000
AMY1	AHFSISNSAEDPFIAIHAESKL	3	NA	NA	L	b_ulcer	1	4	8889179
AMY1	AHFSISNSAEDPFIAIHAESKL	3	NA	NA	L	b_ulcer	2	5	9369298
AMY1	AHFSISNSAEDPFIAIHAESKL	3	NA	NA	L	b_ulcer	3	6	10500000
AMY1	SNQVAFGR	2	NA	NA	L	a_healthy	1	1	92955.3
AMY1	SNQVAFGR	2	NA	NA	L	a_healthy	2	2	128693
AMY1	SNQVAFGR	2	NA	NA	L	a_healthy	3	3	97643
AMY1	SNQVAFGR	2	NA	NA	L	c_remission	1	7	101124
AMY1	SNQVAFGR	2	NA	NA	L	c_remission	2	8	327258
AMY1	SNQVAFGR	2	NA	NA	L	c_remission	3	9	119697
AMY1	SNQVAFGR	2	NA	NA	L	b_ulcer	1	4	90845.7
AMY1	SNQVAFGR	2	NA	NA	L	b_ulcer	2	5	61597.4
AMY1	SNQVAFGR	2	NA	NA	L	b_ulcer	3	6	22630.6
AMY1	AHFSISNSAEDPFIAIHAESKL	4	NA	NA	L	a_healthy	1	1	2.44649e+06
AMY1	AHFSISNSAEDPFIAIHAESKL	4	NA	NA	L	a_healthy	2	2	3.50296e+06
AMY1	AHFSISNSAEDPFIAIHAESKL	4	NA	NA	L	a_healthy	3	3	5.54826e+06
AMY1	AHFSISNSAEDPFIAIHAESKL	4	NA	NA	L	c_remission	1	7	4063114
AMY1	AHFSISNSAEDPFIAIHAESKL	4	NA	NA	L	c_remission	2	8	4.43025e+06
AMY1	AHFSISNSAEDPFIAIHAESKL	4	NA	NA	L	c_remission	3	9	4432749
AMY1	AHFSISNSAEDPFIAIHAESKL	4	NA	NA	L	b_ulcer	1	4	4.54681e+06
AMY1	AHFSISNSAEDPFIAIHAESKL	4	NA	NA	L	b_ulcer	2	5	1.75757e+06
AMY1	AHFSISNSAEDPFIAIHAESKL	4	NA	NA	L	b_ulcer	3	6	4112826
AMY1	AHFSISNSAEDPFIAIHAESKL	5	NA	NA	L	a_healthy	1	1	127186
AMY1	AHFSISNSAEDPFIAIHAESKL	5	NA	NA	L	a_healthy	2	2	210028
AMY1	AHFSISNSAEDPFIAIHAESKL	5	NA	NA	L	a_healthy	3	3	421978
AMY1	AHFSISNSAEDPFIAIHAESKL	5	NA	NA	L	c_remission	1	7	358528
AMY1	AHFSISNSAEDPFIAIHAESKL	5	NA	NA	L	c_remission	2	8	131587
AMY1	AHFSISNSAEDPFIAIHAESKL	5	NA	NA	L	c_remission	3	9	397383
AMY1	AHFSISNSAEDPFIAIHAESKL	5	NA	NA	L	b_ulcer	1	4	285418
AMY1	AHFSISNSAEDPFIAIHAESKL	5	NA	NA	L	b_ulcer	2	5	244914
AMY1	AHFSISNSAEDPFIAIHAESKL	5	NA	NA	L	b_ulcer	3	6	136548
AMY1	SNSAEDPFIAIHAESKL	2	NA	NA	L	a_healthy	1	1	77834.9
AMY1	SNSAEDPFIAIHAESKL	2	NA	NA	L	a_healthy	2	2	60786.1
AMY1	SNSAEDPFIAIHAESKL	2	NA	NA	L	a_healthy	3	3	203934
AMY1	SNSAEDPFIAIHAESKL	2	NA	NA	L	c_remission	1	7	319787
AMY1	SNSAEDPFIAIHAESKL	2	NA	NA	L	c_remission	2	8	41286.8
AMY1	SNSAEDPFIAIHAESKL	2	NA	NA	L	c_remission	3	9	174898
AMY1	SNSAEDPFIAIHAESKL	2	NA	NA	L	b_ulcer	1	4	59667.1
AMY1	SNSAEDPFIAIHAESKL	2	NA	NA	L	b_ulcer	2	5	127085
AMY1	SNSAEDPFIAIHAESKL	2	NA	NA	L	b_ulcer	3	6	128328
AMY1	SNSAEDPFIAIHAESKL	3	NA	NA	L	a_healthy	1	1	121948
AMY1	SNSAEDPFIAIHAESKL	3	NA	NA	L	a_healthy	2	2	190191
AMY1	SNSAEDPFIAIHAESKL	3	NA	NA	L	a_healthy	3	3	136996
AMY1	SNSAEDPFIAIHAESKL	3	NA	NA	L	c_remission	1	7	117668
AMY1	SNSAEDPFIAIHAESKL	3	NA	NA	L	c_remission	2	8	170407
AMY1	SNSAEDPFIAIHAESKL	3	NA	NA	L	c_remission	3	9	343104
AMY1	SNSAEDPFIAIHAESKL	3	NA	NA	L	b_ulcer	1	4	151851
AMY1	SNSAEDPFIAIHAESKL	3	NA	NA	L	b_ulcer	2	5	62497
AMY1	SNSAEDPFIAIHAESKL	3	NA	NA	L	b_ulcer	3	6	257524
AMY1	GHGAGGASILT	2	NA	NA	L	a_healthy	1	1	105114
AMY1	GHGAGGASILT	2	NA	NA	L	a_healthy	2	2	94247.3
AMY1	GHGAGGASILT	2	NA	NA	L	a_healthy	3	3	215666
AMY1	GHGAGGASILT	2	NA	NA	L	c_remission	1	7	NA
AMY1	GHGAGGASILT	2	NA	NA	L	c_remission	2	8	73973.3
AMY1	GHGAGGASILT	2	NA	NA	L	c_remission	3	9	NA
AMY1	GHGAGGASILT	2	NA	NA	L	b_ulcer	1	4	206422
AMY1	GHGAGGASILT	2	NA	NA	L	b_ulcer	2	5	45899.8
AMY1	GHGAGGASILT	2	NA	NA	L	b_ulcer	3	6	71573.6
AMY1	GHGAGGASILTF	2	NA	NA	L	a_healthy	1	1	408074
AMY1	GHGAGGASILTF	2	NA	NA	L	a_healthy	2	2	307168
AMY1	GHGAGGASILTF	2	NA	NA	L	a_healthy	3	3	352087
AMY1	GHGAGGASILTF	2	NA	NA	L	c_remission	1	7	477743
AMY1	GHGAGGASILTF	2	NA	NA	L	c_remission	2	8	230023
AMY1	GHGAGGASILTF	2	NA	NA	L	c_remission	3	9	790998
AMY1	GHGAGGASILTF	2	NA	NA	L	b_ulcer	1	4	289787
AMY1	GHGAGGASILTF	2	NA	NA	L	b_ulcer	2	5	131526
AMY1	GHGAGGASILTF	2	NA	NA	L	b_ulcer	3	6	693093
AMY1	GHGAGGASILTFW	2	NA	NA	L	a_healthy	1	1	NA
AMY1	GHGAGGASILTFW	2	NA	NA	L	a_healthy	2	2	206382
AMY1	GHGAGGASILTFW	2	NA	NA	L	a_healthy	3	3	171901
AMY1	GHGAGGASILTFW	2	NA	NA	L	c_remission	1	7	NA
AMY1	GHGAGGASILTFW	2	NA	NA	L	c_remission	2	8	NA
AMY1	GHGAGGASILTFW	2	NA	NA	L	c_remission	3	9	359656
AMY1	GHGAGGASILTFW	2	NA	NA	L	b_ulcer	1	4	NA
AMY1	GHGAGGASILTFW	2	NA	NA	L	b_ulcer	2	5	NA
AMY1	GHGAGGASILTFW	2	NA	NA	L	b_ulcer	3	6	NA
AMY1	GHGAGGASILTFWD	2	NA	NA	L	a_healthy	1	1	162511
AMY1	GHGAGGASILTFWD	2	NA	NA	L	a_healthy	2	2	104778
AMY1	GHGAGGASILTFWD	2	NA	NA	L	a_healthy	3	3	125057
AMY1	GHGAGGASILTFWD	2	NA	NA	L	c_remission	1	7	156966
AMY1	GHGAGGASILTFWD	2	NA	NA	L	c_remission	2	8	216026
AMY1	GHGAGGASILTFWD	2	NA	NA	L	c_remission	3	9	137594
AMY1	GHGAGGASILTFWD	2	NA	NA	L	b_ulcer	1	4	117899
AMY1	GHGAGGASILTFWD	2	NA	NA	L	b_ulcer	2	5	92078.5
AMY1	GHGAGGASILTFWD	2	NA	NA	L	b_ulcer	3	6	141747
AMY1	GHGAGGASILTFWDA	2	NA	NA	L	a_healthy	1	1	88954.4
AMY1	GHGAGGASILTFWDA	2	NA	NA	L	a_healthy	2	2	40622.5
AMY1	GHGAGGASILTFWDA	2	NA	NA	L	a_healthy	3	3	79247.4
AMY1	GHGAGGASILTFWDA	2	NA	NA	L	c_remission	1	7	49887.7
AMY1	GHGAGGASILTFWDA	2	NA	NA	L	c_remission	2	8	118491
AMY1	GHGAGGASILTFWDA	2	NA	NA	L	c_remission	3	9	114215
AMY1	GHGAGGASILTFWDA	2	NA	NA	L	b_ulcer	1	4	172919
AMY1	GHGAGGASILTFWDA	2	NA	NA	L	b_ulcer	2	5	33656.3
AMY1	GHGAGGASILTFWDA	2	NA	NA	L	b_ulcer	3	6	95654.8
AMY1	NSNWFPEGSKPFIYQEVIDLGGEPIK	3	NA	NA	L	a_healthy	1	1	NA
AMY1	NSNWFPEGSKPFIYQEVIDLGGEPIK	3	NA	NA	L	a_healthy	2	2	NA
AMY1	NSNWFPEGSKPFIYQEVIDLGGEPIK	3	NA	NA	L	a_healthy	3	3	30361.1
AMY1	NSNWFPEGSKPFIYQEVIDLGGEPIK	3	NA	NA	L	c_remission	1	7	NA
AMY1	NSNWFPEGSKPFIYQEVIDLGGEPIK	3	NA	NA	L	c_remission	2	8	40349.4
AMY1	NSNWFPEGSKPFIYQEVIDLGGEPIK	3	NA	NA	L	c_remission	3	9	NA
AMY1	NSNWFPEGSKPFIYQEVIDLGGEPIK	3	NA	NA	L	b_ulcer	1	4	21859.6
AMY1	NSNWFPEGSKPFIYQEVIDLGGEPIK	3	NA	NA	L	b_ulcer	2	5	NA
AMY1	NSNWFPEGSKPFIYQEVIDLGGEPIK	3	NA	NA	L	b_ulcer	3	6	28800.5
AMY1	SNTQQGR	2	NA	NA	L	a_healthy	1	1	NA
AMY1	SNTQQGR	2	NA	NA	L	a_healthy	2	2	58660.2
AMY1	SNTQQGR	2	NA	NA	L	a_healthy	3	3	NA
AMY1	SNTQQGR	2	NA	NA	L	c_remission	1	7	55563.6
AMY1	SNTQQGR	2	NA	NA	L	c_remission	2	8	NA
AMY1	SNTQQGR	2	NA	NA	L	c_remission	3	9	NA
AMY1	SNTQQGR	2	NA	NA	L	b_ulcer	1	4	NA
AMY1	SNTQQGR	2	NA	NA	L	b_ulcer	2	5	NA
AMY1	SNTQQGR	2	NA	NA	L	b_ulcer	3	6	NA
AMY1	NSNWFPEGSKPFIYQEVIDLGGEPIKSSDYFGNGR	3	NA	NA	L	a_healthy	1	1	NA
AMY1	NSNWFPEGSKPFIYQEVIDLGGEPIKSSDYFGNGR	3	NA	NA	L	a_healthy	2	2	NA
AMY1	NSNWFPEGSKPFIYQEVIDLGGEPIKSSDYFGNGR	3	NA	NA	L	a_healthy	3	3	20114.5
AMY1	NSNWFPEGSKPFIYQEVIDLGGEPIKSSDYFGNGR	3	NA	NA	L	c_remission	1	7	NA
AMY1	NSNWFPEGSKPFIYQEVIDLGGEPIKSSDYFGNGR	3	NA	NA	L	c_remission	2	8	NA
AMY1	NSNWFPEGSKPFIYQEVIDLGGEPIKSSDYFGNGR	3	NA	NA	L	c_remission	3	9	NA
AMY1	NSNWFPEGSKPFIYQEVIDLGGEPIKSSDYFGNGR	3	NA	NA	L	b_ulcer	1	4	NA
AMY1	NSNWFPEGSKPFIYQEVIDLGGEPIKSSDYFGNGR	3	NA	NA	L	b_ulcer	2	5	16533.2
AMY1	NSNWFPEGSKPFIYQEVIDLGGEPIKSSDYFGNGR	3	NA	NA	L	b_ulcer	3	6	19397
AMY1	NSNWFPEGSKPFIYQEVIDLGGEPIKSSDYFGNGR	4	NA	NA	L	a_healthy	1	1	NA
AMY1	NSNWFPEGSKPFIYQEVIDLGGEPIKSSDYFGNGR	4	NA	NA	L	a_healthy	2	2	NA
AMY1	NSNWFPEGSKPFIYQEVIDLGGEPIKSSDYFGNGR	4	NA	NA	L	a_healthy	3	3	17267.2
AMY1	NSNWFPEGSKPFIYQEVIDLGGEPIKSSDYFGNGR	4	NA	NA	L	c_remission	1	7	NA
AMY1	NSNWFPEGSKPFIYQEVIDLGGEPIKSSDYFGNGR	4	NA	NA	L	c_remission	2	8	32524.4
AMY1	NSNWFPEGSKPFIYQEVIDLGGEPIKSSDYFGNGR	4	NA	NA	L	c_remission	3	9	NA
AMY1	NSNWFPEGSKPFIYQEVIDLGGEPIKSSDYFGNGR	4	NA	NA	L	b_ulcer	1	4	18406.5
AMY1	NSNWFPEGSKPFIYQEVIDLGGEPIKSSDYFGNGR	4	NA	NA	L	b_ulcer	2	5	NA
AMY1	NSNWFPEGSKPFIYQEVIDLGGEPIKSSDYFGNGR	4	NA	NA	L	b_ulcer	3	6	15309.5
AMY1	GHGAGGASILTFWDAR	2	NA	NA	L	a_healthy	1	1	6226562
AMY1	GHGAGGASILTFWDAR	2	NA	NA	L	a_healthy	2	2	4.93158e+06
AMY1	GHGAGGASILTFWDAR	2	NA	NA	L	a_healthy	3	3	8.13319e+06
AMY1	GHGAGGASILTFWDAR	2	NA	NA	L	c_remission	1	7	13100000
AMY1	GHGAGGASILTFWDAR	2	NA	NA	L	c_remission	2	8	6337674
AMY1	GHGAGGASILTFWDAR	2	NA	NA	L	c_remission	3	9	13800000
AMY1	GHGAGGASILTFWDAR	2	NA	NA	L	b_ulcer	1	4	4.7068e+06
AMY1	GHGAGGASILTFWDAR	2	NA	NA	L	b_ulcer	2	5	8225867
AMY1	GHGAGGASILTFWDAR	2	NA	NA	L	b_ulcer	3	6	13200000
AMY1	AHPYGFTR	2	NA	NA	L	a_healthy	1	1	5394972
AMY1	AHPYGFTR	2	NA	NA	L	a_healthy	2	2	5232761
AMY1	AHPYGFTR	2	NA	NA	L	a_healthy	3	3	7.08143e+06
AMY1	AHPYGFTR	2	NA	NA	L	c_remission	1	7	6.68106e+06
AMY1	AHPYGFTR	2	NA	NA	L	c_remission	2	8	5722674
AMY1	AHPYGFTR	2	NA	NA	L	c_remission	3	9	1.31026e+06
AMY1	AHPYGFTR	2	NA	NA	L	b_ulcer	1	4	5.309e+06
AMY1	AHPYGFTR	2	NA	NA	L	b_ulcer	2	5	3.97469e+06
AMY1	AHPYGFTR	2	NA	NA	L	b_ulcer	3	6	5172399
AMY1	GHGAGGASILTFWDAR	3	NA	NA	L	a_healthy	1	1	2.09328e+06
AMY1	GHGAGGASILTFWDAR	3	NA	NA	L	a_healthy	2	2	2.97106e+06
AMY1	GHGAGGASILTFWDAR	3	NA	NA	L	a_healthy	3	3	2.7363e+06
AMY1	GHGAGGASILTFWDAR	3	NA	NA	L	c_remission	1	7	3.90302e+06
AMY1	GHGAGGASILTFWDAR	3	NA	NA	L	c_remission	2	8	4.80818e+06
AMY1	GHGAGGASILTFWDAR	3	NA	NA	L	c_remission	3	9	3702297
AMY1	GHGAGGASILTFWDAR	3	NA	NA	L	b_ulcer	1	4	4.04343e+06
AMY1	GHGAGGASILTFWDAR	3	NA	NA	L	b_ulcer	2	5	2.52103e+06
AMY1	GHGAGGASILTFWDAR	3	NA	NA	L	b_ulcer	3	6	3.5387e+06
AMY1	GHGAGGASILTFWDAR	4	NA	NA	L	a_healthy	1	1	NA
AMY1	GHGAGGASILTFWDAR	4	NA	NA	L	a_healthy	2	2	NA
AMY1	GHGAGGASILTFWDAR	4	NA	NA	L	a_healthy	3	3	23966.4
AMY1	GHGAGGASILTFWDAR	4	NA	NA	L	c_remission	1	7	NA
AMY1	GHGAGGASILTFWDAR	4	NA	NA	L	c_remission	2	8	48023.2
AMY1	GHGAGGASILTFWDAR	4	NA	NA	L	c_remission	3	9	NA
AMY1	GHGAGGASILTFWDAR	4	NA	NA	L	b_ulcer	1	4	NA
AMY1	GHGAGGASILTFWDAR	4	NA	NA	L	b_ulcer	2	5	NA
AMY1	GHGAGGASILTFWDAR	4	NA	NA	L	b_ulcer	3	6	12636.3
AMY1	GHGAGGASILTFWDARLY	3	NA	NA	L	a_healthy	1	1	27759.8
AMY1	GHGAGGASILTFWDARLY	3	NA	NA	L	a_healthy	2	2	33472.1
AMY1	GHGAGGASILTFWDARLY	3	NA	NA	L	a_healthy	3	3	21766.2
AMY1	GHGAGGASILTFWDARLY	3	NA	NA	L	c_remission	1	7	NA
AMY1	GHGAGGASILTFWDARLY	3	NA	NA	L	c_remission	2	8	NA
AMY1	GHGAGGASILTFWDARLY	3	NA	NA	L	c_remission	3	9	31859.2
AMY1	GHGAGGASILTFWDARLY	3	NA	NA	L	b_ulcer	1	4	NA
AMY1	GHGAGGASILTFWDARLY	3	NA	NA	L	b_ulcer	2	5	NA
AMY1	GHGAGGASILTFWDARLY	3	NA	NA	L	b_ulcer	3	6	NA
AMY1	GHGAGGASILTFWDARLYK	2	NA	NA	L	a_healthy	1	1	76327.4
AMY1	GHGAGGASILTFWDARLYK	2	NA	NA	L	a_healthy	2	2	122875
AMY1	GHGAGGASILTFWDARLYK	2	NA	NA	L	a_healthy	3	3	88037.9
AMY1	GHGAGGASILTFWDARLYK	2	NA	NA	L	c_remission	1	7	76042.9
AMY1	GHGAGGASILTFWDARLYK	2	NA	NA	L	c_remission	2	8	98631.3
AMY1	GHGAGGASILTFWDARLYK	2	NA	NA	L	c_remission	3	9	88671.3
AMY1	GHGAGGASILTFWDARLYK	2	NA	NA	L	b_ulcer	1	4	50584.6
AMY1	GHGAGGASILTFWDARLYK	2	NA	NA	L	b_ulcer	2	5	58235
AMY1	GHGAGGASILTFWDARLYK	2	NA	NA	L	b_ulcer	3	6	40574.8
AMY1	GHGAGGASILTFWDARLYK	3	NA	NA	L	a_healthy	1	1	167809
AMY1	GHGAGGASILTFWDARLYK	3	NA	NA	L	a_healthy	2	2	250391
AMY1	GHGAGGASILTFWDARLYK	3	NA	NA	L	a_healthy	3	3	167197
AMY1	GHGAGGASILTFWDARLYK	3	NA	NA	L	c_remission	1	7	226548
AMY1	GHGAGGASILTFWDARLYK	3	NA	NA	L	c_remission	2	8	198155
AMY1	GHGAGGASILTFWDARLYK	3	NA	NA	L	c_remission	3	9	259687
AMY1	GHGAGGASILTFWDARLYK	3	NA	NA	L	b_ulcer	1	4	116039
AMY1	GHGAGGASILTFWDARLYK	3	NA	NA	L	b_ulcer	2	5	133199
AMY1	GHGAGGASILTFWDARLYK	3	NA	NA	L	b_ulcer	3	6	84536.3
AMY1	GHGAGGASILTFWDARLYK	4	NA	NA	L	a_healthy	1	1	47753
AMY1	GHGAGGASILTFWDARLYK	4	NA	NA	L	a_healthy	2	2	92155.6
AMY1	GHGAGGASILTFWDARLYK	4	NA	NA	L	a_healthy	3	3	53766
AMY1	GHGAGGASILTFWDARLYK	4	NA	NA	L	c_remission	1	7	26381.7
AMY1	GHGAGGASILTFWDARLYK	4	NA	NA	L	c_remission	2	8	NA
AMY1	GHGAGGASILTFWDARLYK	4	NA	NA	L	c_remission	3	9	60144.6
AMY1	GHGAGGASILTFWDARLYK	4	NA	NA	L	b_ulcer	1	4	41435.8
AMY1	GHGAGGASILTFWDARLYK	4	NA	NA	L	b_ulcer	2	5	27284.1
AMY1	GHGAGGASILTFWDARLYK	4	NA	NA	L	b_ulcer	3	6	39243.3
AMY1	GHGAGGASILTFWDARLYKMAVGFMLAHPYGFTR	4	NA	NA	L	a_healthy	1	1	221586
AMY1	GHGAGGASILTFWDARLYKMAVGFMLAHPYGFTR	4	NA	NA	L	a_healthy	2	2	176813
AMY1	GHGAGGASILTFWDARLYKMAVGFMLAHPYGFTR	4	NA	NA	L	a_healthy	3	3	464994
AMY1	GHGAGGASILTFWDARLYKMAVGFMLAHPYGFTR	4	NA	NA	L	c_remission	1	7	519244
AMY1	GHGAGGASILTFWDARLYKMAVGFMLAHPYGFTR	4	NA	NA	L	c_remission	2	8	127456
AMY1	GHGAGGASILTFWDARLYKMAVGFMLAHPYGFTR	4	NA	NA	L	c_remission	3	9	286949
AMY1	GHGAGGASILTFWDARLYKMAVGFMLAHPYGFTR	4	NA	NA	L	b_ulcer	1	4	283945
AMY1	GHGAGGASILTFWDARLYKMAVGFMLAHPYGFTR	4	NA	NA	L	b_ulcer	2	5	202549
AMY1	GHGAGGASILTFWDARLYKMAVGFMLAHPYGFTR	4	NA	NA	L	b_ulcer	3	6	520066
AMY1	GHGAGGASILTFWDARLYKMAVGFMLAHPYGFTR	5	NA	NA	L	a_healthy	1	1	1.2508e+06
AMY1	GHGAGGASILTFWDARLYKMAVGFMLAHPYGFTR	5	NA	NA	L	a_healthy	2	2	1.2151e+06
AMY1	GHGAGGASILTFWDARLYKMAVGFMLAHPYGFTR	5	NA	NA	L	a_healthy	3	3	1979578
AMY1	GHGAGGASILTFWDARLYKMAVGFMLAHPYGFTR	5	NA	NA	L	c_remission	1	7	2.14957e+06
AMY1	GHGAGGASILTFWDARLYKMAVGFMLAHPYGFTR	5	NA	NA	L	c_remission	2	8	1.05617e+06
AMY1	GHGAGGASILTFWDARLYKMAVGFMLAHPYGFTR	5	NA	NA	L	c_remission	3	9	1.4069e+06
AMY1	GHGAGGASILTFWDARLYKMAVGFMLAHPYGFTR	5	NA	NA	L	b_ulcer	1	4	1.5376e+06
AMY1	GHGAGGASILTFWDARLYKMAVGFMLAHPYGFTR	5	NA	NA	L	b_ulcer	2	5	1.09687e+06
AMY1	GHGAGGASILTFWDARLYKMAVGFMLAHPYGFTR	5	NA	NA	L	b_ulcer	3	6	2.70573e+06
AMY1	SNWFPEGSKPFIYQEVIDLGGEPIK	3	NA	NA	L	a_healthy	1	1	93176.1
AMY1	SNWFPEGSKPFIYQEVIDLGGEPIK	3	NA	NA	L	a_healthy	2	2	88249.9
AMY1	SNWFPEGSKPFIYQEVIDLGGEPIK	3	NA	NA	L	a_healthy	3	3	147378
AMY1	SNWFPEGSKPFIYQEVIDLGGEPIK	3	NA	NA	L	c_remission	1	7	210434
AMY1	SNWFPEGSKPFIYQEVIDLGGEPIK	3	NA	NA	L	c_remission	2	8	94904.3
AMY1	SNWFPEGSKPFIYQEVIDLGGEPIK	3	NA	NA	L	c_remission	3	9	151033
AMY1	SNWFPEGSKPFIYQEVIDLGGEPIK	3	NA	NA	L	b_ulcer	1	4	102291
AMY1	SNWFPEGSKPFIYQEVIDLGGEPIK	3	NA	NA	L	b_ulcer	2	5	81769.3
AMY1	SNWFPEGSKPFIYQEVIDLGGEPIK	3	NA	NA	L	b_ulcer	3	6	133968
AMY1	LGTVIRKWNGEK	2	NA	NA	L	a_healthy	1	1	41231.6
AMY1	LGTVIRKWNGEK	2	NA	NA	L	a_healthy	2	2	59664.5
AMY1	LGTVIRKWNGEK	2	NA	NA	L	a_healthy	3	3	33815.4
AMY1	LGTVIRKWNGEK	2	NA	NA	L	c_remission	1	7	26180.1
AMY1	LGTVIRKWNGEK	2	NA	NA	L	c_remission	2	8	35673.2
AMY1	LGTVIRKWNGEK	2	NA	NA	L	c_remission	3	9	33638
AMY1	LGTVIRKWNGEK	2	NA	NA	L	b_ulcer	1	4	NA
AMY1	LGTVIRKWNGEK	2	NA	NA	L	b_ulcer	2	5	18224.7
AMY1	LGTVIRKWNGEK	2	NA	NA	L	b_ulcer	3	6	22350.5
AMY1	SNWFPEGSKPFIYQEVIDLGGEPIKSSDYFGNGR	3	NA	NA	L	a_healthy	1	1	26082.4
AMY1	SNWFPEGSKPFIYQEVIDLGGEPIKSSDYFGNGR	3	NA	NA	L	a_healthy	2	2	NA
AMY1	SNWFPEGSKPFIYQEVIDLGGEPIKSSDYFGNGR	3	NA	NA	L	a_healthy	3	3	22340.4
AMY1	SNWFPEGSKPFIYQEVIDLGGEPIKSSDYFGNGR	3	NA	NA	L	c_remission	1	7	NA
AMY1	SNWFPEGSKPFIYQEVIDLGGEPIKSSDYFGNGR	3	NA	NA	L	c_remission	2	8	NA
AMY1	SNWFPEGSKPFIYQEVIDLGGEPIKSSDYFGNGR	3	NA	NA	L	c_remission	3	9	48186.3
AMY1	SNWFPEGSKPFIYQEVIDLGGEPIKSSDYFGNGR	3	NA	NA	L	b_ulcer	1	4	NA
AMY1	SNWFPEGSKPFIYQEVIDLGGEPIKSSDYFGNGR	3	NA	NA	L	b_ulcer	2	5	25130.6
AMY1	SNWFPEGSKPFIYQEVIDLGGEPIKSSDYFGNGR	3	NA	NA	L	b_ulcer	3	6	23325.1
AMY1	LGTVIRKWNGEK	3	NA	NA	L	a_healthy	1	1	532542
AMY1	LGTVIRKWNGEK	3	NA	NA	L	a_healthy	2	2	844478
AMY1	LGTVIRKWNGEK	3	NA	NA	L	a_healthy	3	3	398303
AMY1	LGTVIRKWNGEK	3	NA	NA	L	c_remission	1	7	366357
AMY1	LGTVIRKWNGEK	3	NA	NA	L	c_remission	2	8	428040
AMY1	LGTVIRKWNGEK	3	NA	NA	L	c_remission	3	9	572721
AMY1	LGTVIRKWNGEK	3	NA	NA	L	b_ulcer	1	4	298928
AMY1	LGTVIRKWNGEK	3	NA	NA	L	b_ulcer	2	5	250440
AMY1	LGTVIRKWNGEK	3	NA	NA	L	b_ulcer	3	6	269643
AMY1	SNWFPEGSKPFIYQEVIDLGGEPIKSSDYFGNGR	4	NA	NA	L	a_healthy	1	1	140659
AMY1	SNWFPEGSKPFIYQEVIDLGGEPIKSSDYFGNGR	4	NA	NA	L	a_healthy	2	2	170129
AMY1	SNWFPEGSKPFIYQEVIDLGGEPIKSSDYFGNGR	4	NA	NA	L	a_healthy	3	3	158391
AMY1	SNWFPEGSKPFIYQEVIDLGGEPIKSSDYFGNGR	4	NA	NA	L	c_remission	1	7	216501
AMY1	SNWFPEGSKPFIYQEVIDLGGEPIKSSDYFGNGR	4	NA	NA	L	c_remission	2	8	178551
AMY1	SNWFPEGSKPFIYQEVIDLGGEPIKSSDYFGNGR	4	NA	NA	L	c_remission	3	9	187481
AMY1	SNWFPEGSKPFIYQEVIDLGGEPIKSSDYFGNGR	4	NA	NA	L	b_ulcer	1	4	170671
AMY1	SNWFPEGSKPFIYQEVIDLGGEPIKSSDYFGNGR	4	NA	NA	L	b_ulcer	2	5	101866
AMY1	SNWFPEGSKPFIYQEVIDLGGEPIKSSDYFGNGR	4	NA	NA	L	b_ulcer	3	6	148977
AMY1	C[-17.0265]DVISGDKINGNC[57.0215]TGIK	2	NA	NA	L	a_healthy	1	1	40827.6
AMY1	C[-17.0265]DVISGDKINGNC[57.0215]TGIK	2	NA	NA	L	a_healthy	2	2	48006.9
AMY1	C[-17.0265]DVISGDKINGNC[57.0215]TGIK	2	NA	NA	L	a_healthy	3	3	56427.2
AMY1	C[-17.0265]DVISGDKINGNC[57.0215]TGIK	2	NA	NA	L	c_remission	1	7	72721.2
AMY1	C[-17.0265]DVISGDKINGNC[57.0215]TGIK	2	NA	NA	L	c_remission	2	8	31154.3
AMY1	C[-17.0265]DVISGDKINGNC[57.0215]TGIK	2	NA	NA	L	c_remission	3	9	72567.6
AMY1	C[-17.0265]DVISGDKINGNC[57.0215]TGIK	2	NA	NA	L	b_ulcer	1	4	40903.1
AMY1	C[-17.0265]DVISGDKINGNC[57.0215]TGIK	2	NA	NA	L	b_ulcer	2	5	27966.8
AMY1	C[-17.0265]DVISGDKINGNC[57.0215]TGIK	2	NA	NA	L	b_ulcer	3	6	53882.1
AMY1	E[-18.0106]VTINPDTTC[57.0215]GNDWVC[57.0215]EHR	2	NA	NA	L	a_healthy	1	1	732972
AMY1	E[-18.0106]VTINPDTTC[57.0215]GNDWVC[57.0215]EHR	2	NA	NA	L	a_healthy	2	2	698752
AMY1	E[-18.0106]VTINPDTTC[57.0215]GNDWVC[57.0215]EHR	2	NA	NA	L	a_healthy	3	3	1.03915e+06
AMY1	E[-18.0106]VTINPDTTC[57.0215]GNDWVC[57.0215]EHR	2	NA	NA	L	c_remission	1	7	1.25343e+06
AMY1	E[-18.0106]VTINPDTTC[57.0215]GNDWVC[57.0215]EHR	2	NA	NA	L	c_remission	2	8	600369
AMY1	E[-18.0106]VTINPDTTC[57.0215]GNDWVC[57.0215]EHR	2	NA	NA	L	c_remission	3	9	931229
AMY1	E[-18.0106]VTINPDTTC[57.0215]GNDWVC[57.0215]EHR	2	NA	NA	L	b_ulcer	1	4	754024
AMY1	E[-18.0106]VTINPDTTC[57.0215]GNDWVC[57.0215]EHR	2	NA	NA	L	b_ulcer	2	5	636090
AMY1	E[-18.0106]VTINPDTTC[57.0215]GNDWVC[57.0215]EHR	2	NA	NA	L	b_ulcer	3	6	878770
AMY1	E[-18.0106]VTINPDTTC[57.0215]GNDWVC[57.0215]EHR	3	NA	NA	L	a_healthy	1	1	2.56842e+06
AMY1	E[-18.0106]VTINPDTTC[57.0215]GNDWVC[57.0215]EHR	3	NA	NA	L	a_healthy	2	2	2.91826e+06
AMY1	E[-18.0106]VTINPDTTC[57.0215]GNDWVC[57.0215]EHR	3	NA	NA	L	a_healthy	3	3	3.08726e+06
AMY1	E[-18.0106]VTINPDTTC[57.0215]GNDWVC[57.0215]EHR	3	NA	NA	L	c_remission	1	7	3.35445e+06
AMY1	E[-18.0106]VTINPDTTC[57.0215]GNDWVC[57.0215]EHR	3	NA	NA	L	c_remission	2	8	2392206
AMY1	E[-18.0106]VTINPDTTC[57.0215]GNDWVC[57.0215]EHR	3	NA	NA	L	c_remission	3	9	3.44036e+06
AMY1	E[-18.0106]VTINPDTTC[57.0215]GNDWVC[57.0215]EHR	3	NA	NA	L	b_ulcer	1	4	2.93657e+06
AMY1	E[-18.0106]VTINPDTTC[57.0215]GNDWVC[57.0215]EHR	3	NA	NA	L	b_ulcer	2	5	2.53952e+06
AMY1	E[-18.0106]VTINPDTTC[57.0215]GNDWVC[57.0215]EHR	3	NA	NA	L	b_ulcer	3	6	2.87212e+06
AMY1	E[-18.0106]VTINPDTTC[57.0215]GNDWVC[57.0215]EHR	4	NA	NA	L	a_healthy	1	1	182132
AMY1	E[-18.0106]VTINPDTTC[57.0215]GNDWVC[57.0215]EHR	4	NA	NA	L	a_healthy	2	2	132615
AMY1	E[-18.0106]VTINPDTTC[57.0215]GNDWVC[57.0215]EHR	4	NA	NA	L	a_healthy	3	3	393476
AMY1	E[-18.0106]VTINPDTTC[57.0215]GNDWVC[57.0215]EHR	4	NA	NA	L	c_remission	1	7	454868
AMY1	E[-18.0106]VTINPDTTC[57.0215]GNDWVC[57.0215]EHR	4	NA	NA	L	c_remission	2	8	581515
AMY1	E[-18.0106]VTINPDTTC[57.0215]GNDWVC[57.0215]EHR	4	NA	NA	L	c_remission	3	9	210601
AMY1	E[-18.0106]VTINPDTTC[57.0215]GNDWVC[57.0215]EHR	4	NA	NA	L	b_ulcer	1	4	232700
AMY1	E[-18.0106]VTINPDTTC[57.0215]GNDWVC[57.0215]EHR	4	NA	NA	L	b_ulcer	2	5	126399
AMY1	E[-18.0106]VTINPDTTC[57.0215]GNDWVC[57.0215]EHR	4	NA	NA	L	b_ulcer	3	6	218196
AMY1	TINPDTTC[57.0215]GNDWVC[57.0215]EHR	2	NA	NA	L	a_healthy	1	1	2918962
AMY1	TINPDTTC[57.0215]GNDWVC[57.0215]EHR	2	NA	NA	L	a_healthy	2	2	2.77204e+06
AMY1	TINPDTTC[57.0215]GNDWVC[57.0215]EHR	2	NA	NA	L	a_healthy	3	3	4.74091e+06
AMY1	TINPDTTC[57.0215]GNDWVC[57.0215]EHR	2	NA	NA	L	c_remission	1	7	5291048
AMY1	TINPDTTC[57.0215]GNDWVC[57.0215]EHR	2	NA	NA	L	c_remission	2	8	1.87065e+06
AMY1	TINPDTTC[57.0215]GNDWVC[57.0215]EHR	2	NA	NA	L	c_remission	3	9	4353109
AMY1	TINPDTTC[57.0215]GNDWVC[57.0215]EHR	2	NA	NA	L	b_ulcer	1	4	3.76641e+06
AMY1	TINPDTTC[57.0215]GNDWVC[57.0215]EHR	2	NA	NA	L	b_ulcer	2	5	3304113
AMY1	TINPDTTC[57.0215]GNDWVC[57.0215]EHR	2	NA	NA	L	b_ulcer	3	6	4.10026e+06
AMY1	E[-18.0106]VTINPDTTC[57.0215]GNDWVC[57.0215]EHRWR	3	NA	NA	L	a_healthy	1	1	62816.9
AMY1	E[-18.0106]VTINPDTTC[57.0215]GNDWVC[57.0215]EHRWR	3	NA	NA	L	a_healthy	2	2	107831
AMY1	E[-18.0106]VTINPDTTC[57.0215]GNDWVC[57.0215]EHRWR	3	NA	NA	L	a_healthy	3	3	38120.3
AMY1	E[-18.0106]VTINPDTTC[57.0215]GNDWVC[57.0215]EHRWR	3	NA	NA	L	c_remission	1	7	NA
AMY1	E[-18.0106]VTINPDTTC[57.0215]GNDWVC[57.0215]EHRWR	3	NA	NA	L	c_remission	2	8	62821.7
AMY1	E[-18.0106]VTINPDTTC[57.0215]GNDWVC[57.0215]EHRWR	3	NA	NA	L	c_remission	3	9	57663.2
AMY1	E[-18.0106]VTINPDTTC[57.0215]GNDWVC[57.0215]EHRWR	3	NA	NA	L	b_ulcer	1	4	31676.4
AMY1	E[-18.0106]VTINPDTTC[57.0215]GNDWVC[57.0215]EHRWR	3	NA	NA	L	b_ulcer	2	5	23747.8
AMY1	E[-18.0106]VTINPDTTC[57.0215]GNDWVC[57.0215]EHRWR	3	NA	NA	L	b_ulcer	3	6	14791.5
AMY1	TINPDTTC[57.0215]GNDWVC[57.0215]EHR	3	NA	NA	L	a_healthy	1	1	3.38497e+06
AMY1	TINPDTTC[57.0215]GNDWVC[57.0215]EHR	3	NA	NA	L	a_healthy	2	2	4878351
AMY1	TINPDTTC[57.0215]GNDWVC[57.0215]EHR	3	NA	NA	L	a_healthy	3	3	4.26413e+06
AMY1	TINPDTTC[57.0215]GNDWVC[57.0215]EHR	3	NA	NA	L	c_remission	1	7	2978673
AMY1	TINPDTTC[57.0215]GNDWVC[57.0215]EHR	3	NA	NA	L	c_remission	2	8	2928787
AMY1	TINPDTTC[57.0215]GNDWVC[57.0215]EHR	3	NA	NA	L	c_remission	3	9	10300000
AMY1	TINPDTTC[57.0215]GNDWVC[57.0215]EHR	3	NA	NA	L	b_ulcer	1	4	4416820
AMY1	TINPDTTC[57.0215]GNDWVC[57.0215]EHR	3	NA	NA	L	b_ulcer	2	5	1.75447e+06
AMY1	TINPDTTC[57.0215]GNDWVC[57.0215]EHR	3	NA	NA	L	b_ulcer	3	6	7389967
AMY1	E[-18.0106]VTINPDTTC[57.0215]GNDWVC[57.0215]EHRWR	4	NA	NA	L	a_healthy	1	1	129927
AMY1	E[-18.0106]VTINPDTTC[57.0215]GNDWVC[57.0215]EHRWR	4	NA	NA	L	a_healthy	2	2	350101
AMY1	E[-18.0106]VTINPDTTC[57.0215]GNDWVC[57.0215]EHRWR	4	NA	NA	L	a_healthy	3	3	48085.2
AMY1	E[-18.0106]VTINPDTTC[57.0215]GNDWVC[57.0215]EHRWR	4	NA	NA	L	c_remission	1	7	62143.2
AMY1	E[-18.0106]VTINPDTTC[57.0215]GNDWVC[57.0215]EHRWR	4	NA	NA	L	c_remission	2	8	126813
AMY1	E[-18.0106]VTINPDTTC[57.0215]GNDWVC[57.0215]EHRWR	4	NA	NA	L	c_remission	3	9	158095
AMY1	E[-18.0106]VTINPDTTC[57.0215]GNDWVC[57.0215]EHRWR	4	NA	NA	L	b_ulcer	1	4	35500.2
AMY1	E[-18.0106]VTINPDTTC[57.0215]GNDWVC[57.0215]EHRWR	4	NA	NA	L	b_ulcer	2	5	47721.3
AMY1	E[-18.0106]VTINPDTTC[57.0215]GNDWVC[57.0215]EHRWR	4	NA	NA	L	b_ulcer	3	6	47344.2
AMY1	TINPDTTC[57.0215]GNDWVC[57.0215]EHRWR	3	NA	NA	L	a_healthy	1	1	324629
AMY1	TINPDTTC[57.0215]GNDWVC[57.0215]EHRWR	3	NA	NA	L	a_healthy	2	2	893125
AMY1	TINPDTTC[57.0215]GNDWVC[57.0215]EHRWR	3	NA	NA	L	a_healthy	3	3	359390
AMY1	TINPDTTC[57.0215]GNDWVC[57.0215]EHRWR	3	NA	NA	L	c_remission	1	7	111217
AMY1	TINPDTTC[57.0215]GNDWVC[57.0215]EHRWR	3	NA	NA	L	c_remission	2	8	274092
AMY1	TINPDTTC[57.0215]GNDWVC[57.0215]EHRWR	3	NA	NA	L	c_remission	3	9	1.02601e+06
AMY1	TINPDTTC[57.0215]GNDWVC[57.0215]EHRWR	3	NA	NA	L	b_ulcer	1	4	253202
AMY1	TINPDTTC[57.0215]GNDWVC[57.0215]EHRWR	3	NA	NA	L	b_ulcer	2	5	NA
AMY1	TINPDTTC[57.0215]GNDWVC[57.0215]EHRWR	3	NA	NA	L	b_ulcer	3	6	242594
AMY1	TINPDTTC[57.0215]GNDWVC[57.0215]EHRWR	4	NA	NA	L	a_healthy	1	1	711337
AMY1	TINPDTTC[57.0215]GNDWVC[57.0215]EHRWR	4	NA	NA	L	a_healthy	2	2	1824972
AMY1	TINPDTTC[57.0215]GNDWVC[57.0215]EHRWR	4	NA	NA	L	a_healthy	3	3	720138
AMY1	TINPDTTC[57.0215]GNDWVC[57.0215]EHRWR	4	NA	NA	L	c_remission	1	7	315307
AMY1	TINPDTTC[57.0215]GNDWVC[57.0215]EHRWR	4	NA	NA	L	c_remission	2	8	659177
AMY1	TINPDTTC[57.0215]GNDWVC[57.0215]EHRWR	4	NA	NA	L	c_remission	3	9	2724689
AMY1	TINPDTTC[57.0215]GNDWVC[57.0215]EHRWR	4	NA	NA	L	b_ulcer	1	4	522055
AMY1	TINPDTTC[57.0215]GNDWVC[57.0215]EHRWR	4	NA	NA	L	b_ulcer	2	5	102950
AMY1	TINPDTTC[57.0215]GNDWVC[57.0215]EHRWR	4	NA	NA	L	b_ulcer	3	6	530333
AMY1	TINPDTTC[57.0215]GNDWVC[57.0215]EHRWRQIR	5	NA	NA	L	a_healthy	1	1	NA
AMY1	TINPDTTC[57.0215]GNDWVC[57.0215]EHRWRQIR	5	NA	NA	L	a_healthy	2	2	30508.5
AMY1	TINPDTTC[57.0215]GNDWVC[57.0215]EHRWRQIR	5	NA	NA	L	a_healthy	3	3	NA
AMY1	TINPDTTC[57.0215]GNDWVC[57.0215]EHRWRQIR	5	NA	NA	L	c_remission	1	7	NA
AMY1	TINPDTTC[57.0215]GNDWVC[57.0215]EHRWRQIR	5	NA	NA	L	c_remission	2	8	24654.6
AMY1	TINPDTTC[57.0215]GNDWVC[57.0215]EHRWRQIR	5	NA	NA	L	c_remission	3	9	99520.7
AMY1	TINPDTTC[57.0215]GNDWVC[57.0215]EHRWRQIR	5	NA	NA	L	b_ulcer	1	4	NA
AMY1	TINPDTTC[57.0215]GNDWVC[57.0215]EHRWRQIR	5	NA	NA	L	b_ulcer	2	5	NA
AMY1	TINPDTTC[57.0215]GNDWVC[57.0215]EHRWRQIR	5	NA	NA	L	b_ulcer	3	6	NA
AMY1	E[-18.0106]YMNHLIDIGVAGFR	2	NA	NA	L	a_healthy	1	1	41689.6
AMY1	E[-18.0106]YMNHLIDIGVAGFR	2	NA	NA	L	a_healthy	2	2	27211.3
AMY1	E[-18.0106]YMNHLIDIGVAGFR	2	NA	NA	L	a_healthy	3	3	85380.6
AMY1	E[-18.0106]YMNHLIDIGVAGFR	2	NA	NA	L	c_remission	1	7	111184
AMY1	E[-18.0106]YMNHLIDIGVAGFR	2	NA	NA	L	c_remission	2	8	18048.1
AMY1	E[-18.0106]YMNHLIDIGVAGFR	2	NA	NA	L	c_remission	3	9	83082.1
AMY1	E[-18.0106]YMNHLIDIGVAGFR	2	NA	NA	L	b_ulcer	1	4	53577.8
AMY1	E[-18.0106]YMNHLIDIGVAGFR	2	NA	NA	L	b_ulcer	2	5	44043.9
AMY1	E[-18.0106]YMNHLIDIGVAGFR	2	NA	NA	L	b_ulcer	3	6	93902.3
AMY1	E[-18.0106]YMNHLIDIGVAGFR	3	NA	NA	L	a_healthy	1	1	117684
AMY1	E[-18.0106]YMNHLIDIGVAGFR	3	NA	NA	L	a_healthy	2	2	49231.4
AMY1	E[-18.0106]YMNHLIDIGVAGFR	3	NA	NA	L	a_healthy	3	3	87590.6
AMY1	E[-18.0106]YMNHLIDIGVAGFR	3	NA	NA	L	c_remission	1	7	206865
AMY1	E[-18.0106]YMNHLIDIGVAGFR	3	NA	NA	L	c_remission	2	8	32838.7
AMY1	E[-18.0106]YMNHLIDIGVAGFR	3	NA	NA	L	c_remission	3	9	151552
AMY1	E[-18.0106]YMNHLIDIGVAGFR	3	NA	NA	L	b_ulcer	1	4	117010
AMY1	E[-18.0106]YMNHLIDIGVAGFR	3	NA	NA	L	b_ulcer	2	5	77548.8
AMY1	E[-18.0106]YMNHLIDIGVAGFR	3	NA	NA	L	b_ulcer	3	6	134426
AMY1	WAQYSSNTQQGR	2	NA	NA	L	a_healthy	1	1	14711.9
AMY1	WAQYSSNTQQGR	2	NA	NA	L	a_healthy	2	2	22762.4
AMY1	WAQYSSNTQQGR	2	NA	NA	L	a_healthy	3	3	14887.2
AMY1	WAQYSSNTQQGR	2	NA	NA	L	c_remission	1	7	14027.9
AMY1	WAQYSSNTQQGR	2	NA	NA	L	c_remission	2	8	9798.06
AMY1	WAQYSSNTQQGR	2	NA	NA	L	c_remission	3	9	NA
AMY1	WAQYSSNTQQGR	2	NA	NA	L	b_ulcer	1	4	NA
AMY1	WAQYSSNTQQGR	2	NA	NA	L	b_ulcer	2	5	15207.8
AMY1	WAQYSSNTQQGR	2	NA	NA	L	b_ulcer	3	6	15306.7
AMY1	KDVNDWVGPPNDNGVTK	3	NA	NA	L	a_healthy	1	1	16964
AMY1	KDVNDWVGPPNDNGVTK	3	NA	NA	L	a_healthy	2	2	NA
AMY1	KDVNDWVGPPNDNGVTK	3	NA	NA	L	a_healthy	3	3	25161.3
AMY1	KDVNDWVGPPNDNGVTK	3	NA	NA	L	c_remission	1	7	36147.3
AMY1	KDVNDWVGPPNDNGVTK	3	NA	NA	L	c_remission	2	8	177408
AMY1	KDVNDWVGPPNDNGVTK	3	NA	NA	L	c_remission	3	9	21244.6
AMY1	KDVNDWVGPPNDNGVTK	3	NA	NA	L	b_ulcer	1	4	19762.8
AMY1	KDVNDWVGPPNDNGVTK	3	NA	NA	L	b_ulcer	2	5	13489.7
AMY1	KDVNDWVGPPNDNGVTK	3	NA	NA	L	b_ulcer	3	6	25540.7
AMY1	VFVDNHDNQR	2	NA	NA	L	a_healthy	1	1	14000000
AMY1	VFVDNHDNQR	2	NA	NA	L	a_healthy	2	2	13400000
AMY1	VFVDNHDNQR	2	NA	NA	L	a_healthy	3	3	16700000
AMY1	VFVDNHDNQR	2	NA	NA	L	c_remission	1	7	17200000
AMY1	VFVDNHDNQR	2	NA	NA	L	c_remission	2	8	14800000
AMY1	VFVDNHDNQR	2	NA	NA	L	c_remission	3	9	13500000
AMY1	VFVDNHDNQR	2	NA	NA	L	b_ulcer	1	4	12300000
AMY1	VFVDNHDNQR	2	NA	NA	L	b_ulcer	2	5	16300000
AMY1	VFVDNHDNQR	2	NA	NA	L	b_ulcer	3	6	15000000
AMY1	VFVDNHDNQR	3	NA	NA	L	a_healthy	1	1	787719
AMY1	VFVDNHDNQR	3	NA	NA	L	a_healthy	2	2	891871
AMY1	VFVDNHDNQR	3	NA	NA	L	a_healthy	3	3	1251030
AMY1	VFVDNHDNQR	3	NA	NA	L	c_remission	1	7	951103
AMY1	VFVDNHDNQR	3	NA	NA	L	c_remission	2	8	1.26299e+06
AMY1	VFVDNHDNQR	3	NA	NA	L	c_remission	3	9	699076
AMY1	VFVDNHDNQR	3	NA	NA	L	b_ulcer	1	4	805272
AMY1	VFVDNHDNQR	3	NA	NA	L	b_ulcer	2	5	1.29675e+06
AMY1	VFVDNHDNQR	3	NA	NA	L	b_ulcer	3	6	740174
AMY1	VFVDNHDNQRGHGAGGASILTFWDAR	3	NA	NA	L	a_healthy	1	1	128642
AMY1	VFVDNHDNQRGHGAGGASILTFWDAR	3	NA	NA	L	a_healthy	2	2	174956
AMY1	VFVDNHDNQRGHGAGGASILTFWDAR	3	NA	NA	L	a_healthy	3	3	104605
AMY1	VFVDNHDNQRGHGAGGASILTFWDAR	3	NA	NA	L	c_remission	1	7	110934
AMY1	VFVDNHDNQRGHGAGGASILTFWDAR	3	NA	NA	L	c_remission	2	8	87656.8
AMY1	VFVDNHDNQRGHGAGGASILTFWDAR	3	NA	NA	L	c_remission	3	9	147305
AMY1	VFVDNHDNQRGHGAGGASILTFWDAR	3	NA	NA	L	b_ulcer	1	4	86108.7
AMY1	VFVDNHDNQRGHGAGGASILTFWDAR	3	NA	NA	L	b_ulcer	2	5	96617.4
AMY1	VFVDNHDNQRGHGAGGASILTFWDAR	3	NA	NA	L	b_ulcer	3	6	107531
AMY1	AIHAESKL	2	NA	NA	L	a_healthy	1	1	174369
AMY1	AIHAESKL	2	NA	NA	L	a_healthy	2	2	98048.9
AMY1	AIHAESKL	2	NA	NA	L	a_healthy	3	3	180334
AMY1	AIHAESKL	2	NA	NA	L	c_remission	1	7	303052
AMY1	AIHAESKL	2	NA	NA	L	c_remission	2	8	63699
AMY1	AIHAESKL	2	NA	NA	L	c_remission	3	9	256623
AMY1	AIHAESKL	2	NA	NA	L	b_ulcer	1	4	198477
AMY1	AIHAESKL	2	NA	NA	L	b_ulcer	2	5	199410
AMY1	AIHAESKL	2	NA	NA	L	b_ulcer	3	6	235870
AMY1	AIHNPFRPWWER	2	NA	NA	L	a_healthy	1	1	3201853
AMY1	AIHNPFRPWWER	2	NA	NA	L	a_healthy	2	2	2.7801e+06
AMY1	AIHNPFRPWWER	2	NA	NA	L	a_healthy	3	3	3.68439e+06
AMY1	AIHNPFRPWWER	2	NA	NA	L	c_remission	1	7	4647018
AMY1	AIHNPFRPWWER	2	NA	NA	L	c_remission	2	8	284198
AMY1	AIHNPFRPWWER	2	NA	NA	L	c_remission	3	9	4827600
AMY1	AIHNPFRPWWER	2	NA	NA	L	b_ulcer	1	4	2.12189e+06
AMY1	AIHNPFRPWWER	2	NA	NA	L	b_ulcer	2	5	1.87775e+06
AMY1	AIHNPFRPWWER	2	NA	NA	L	b_ulcer	3	6	3.79246e+06
AMY1	AIHNPFRPWWER	3	NA	NA	L	a_healthy	1	1	1.73699e+06
AMY1	AIHNPFRPWWER	3	NA	NA	L	a_healthy	2	2	2.17469e+06
AMY1	AIHNPFRPWWER	3	NA	NA	L	a_healthy	3	3	2.74753e+06
AMY1	AIHNPFRPWWER	3	NA	NA	L	c_remission	1	7	1847590
AMY1	AIHNPFRPWWER	3	NA	NA	L	c_remission	2	8	2140045
AMY1	AIHNPFRPWWER	3	NA	NA	L	c_remission	3	9	7.44017e+06
AMY1	AIHNPFRPWWER	3	NA	NA	L	b_ulcer	1	4	2.60661e+06
AMY1	AIHNPFRPWWER	3	NA	NA	L	b_ulcer	2	5	549804
AMY1	AIHNPFRPWWER	3	NA	NA	L	b_ulcer	3	6	4976705
AMY1	AIHNPFRPWWER	4	NA	NA	L	a_healthy	1	1	4335529
AMY1	AIHNPFRPWWER	4	NA	NA	L	a_healthy	2	2	4.72213e+06
AMY1	AIHNPFRPWWER	4	NA	NA	L	a_healthy	3	3	6.26078e+06
AMY1	AIHNPFRPWWER	4	NA	NA	L	c_remission	1	7	4650322
AMY1	AIHNPFRPWWER	4	NA	NA	L	c_remission	2	8	4984392
AMY1	AIHNPFRPWWER	4	NA	NA	L	c_remission	3	9	14400000
AMY1	AIHNPFRPWWER	4	NA	NA	L	b_ulcer	1	4	5.98895e+06
AMY1	AIHNPFRPWWER	4	NA	NA	L	b_ulcer	2	5	1.55079e+06
AMY1	AIHNPFRPWWER	4	NA	NA	L	b_ulcer	3	6	10200000
AMY1	WDFNDGK	2	NA	NA	L	a_healthy	1	1	91782.9
AMY1	WDFNDGK	2	NA	NA	L	a_healthy	2	2	NA
AMY1	WDFNDGK	2	NA	NA	L	a_healthy	3	3	21341
AMY1	WDFNDGK	2	NA	NA	L	c_remission	1	7	128608
AMY1	WDFNDGK	2	NA	NA	L	c_remission	2	8	266298
AMY1	WDFNDGK	2	NA	NA	L	c_remission	3	9	122724
AMY1	WDFNDGK	2	NA	NA	L	b_ulcer	1	4	18331.9
AMY1	WDFNDGK	2	NA	NA	L	b_ulcer	2	5	15171.2
AMY1	WDFNDGK	2	NA	NA	L	b_ulcer	3	6	119563
AMY1	WDFNDGKC[57.0215]K	2	NA	NA	L	a_healthy	1	1	57765.4
AMY1	WDFNDGKC[57.0215]K	2	NA	NA	L	a_healthy	2	2	73639.7
AMY1	WDFNDGKC[57.0215]K	2	NA	NA	L	a_healthy	3	3	56282.7
AMY1	WDFNDGKC[57.0215]K	2	NA	NA	L	c_remission	1	7	97039.6
AMY1	WDFNDGKC[57.0215]K	2	NA	NA	L	c_remission	2	8	131598
AMY1	WDFNDGKC[57.0215]K	2	NA	NA	L	c_remission	3	9	129682
AMY1	WDFNDGKC[57.0215]K	2	NA	NA	L	b_ulcer	1	4	56915.9
AMY1	WDFNDGKC[57.0215]K	2	NA	NA	L	b_ulcer	2	5	46717.1
AMY1	WDFNDGKC[57.0215]K	2	NA	NA	L	b_ulcer	3	6	55063.8
AMY1	AIHNPFRPWWERYQPVSYK	4	NA	NA	L	a_healthy	1	1	267432
AMY1	AIHNPFRPWWERYQPVSYK	4	NA	NA	L	a_healthy	2	2	330880
AMY1	AIHNPFRPWWERYQPVSYK	4	NA	NA	L	a_healthy	3	3	140889
AMY1	AIHNPFRPWWERYQPVSYK	4	NA	NA	L	c_remission	1	7	295320
AMY1	AIHNPFRPWWERYQPVSYK	4	NA	NA	L	c_remission	2	8	283971
AMY1	AIHNPFRPWWERYQPVSYK	4	NA	NA	L	c_remission	3	9	1.42661e+06
AMY1	AIHNPFRPWWERYQPVSYK	4	NA	NA	L	b_ulcer	1	4	74479
AMY1	AIHNPFRPWWERYQPVSYK	4	NA	NA	L	b_ulcer	2	5	NA
AMY1	AIHNPFRPWWERYQPVSYK	4	NA	NA	L	b_ulcer	3	6	87648.5
AMY1	AIHNPFRPWWERYQPVSYK	5	NA	NA	L	a_healthy	1	1	NA
AMY1	AIHNPFRPWWERYQPVSYK	5	NA	NA	L	a_healthy	2	2	186918
AMY1	AIHNPFRPWWERYQPVSYK	5	NA	NA	L	a_healthy	3	3	220508
AMY1	AIHNPFRPWWERYQPVSYK	5	NA	NA	L	c_remission	1	7	NA
AMY1	AIHNPFRPWWERYQPVSYK	5	NA	NA	L	c_remission	2	8	189531
AMY1	AIHNPFRPWWERYQPVSYK	5	NA	NA	L	c_remission	3	9	NA
AMY1	AIHNPFRPWWERYQPVSYK	5	NA	NA	L	b_ulcer	1	4	NA
AMY1	AIHNPFRPWWERYQPVSYK	5	NA	NA	L	b_ulcer	2	5	NA
AMY1	AIHNPFRPWWERYQPVSYK	5	NA	NA	L	b_ulcer	3	6	99672.6
AMY1	AIHNPFRPWWERYQPVSYKLC[57.0215]TR	4	NA	NA	L	a_healthy	1	1	73049.2
AMY1	AIHNPFRPWWERYQPVSYKLC[57.0215]TR	4	NA	NA	L	a_healthy	2	2	97065.1
AMY1	AIHNPFRPWWERYQPVSYKLC[57.0215]TR	4	NA	NA	L	a_healthy	3	3	78412.5
AMY1	AIHNPFRPWWERYQPVSYKLC[57.0215]TR	4	NA	NA	L	c_remission	1	7	37686.5
AMY1	AIHNPFRPWWERYQPVSYKLC[57.0215]TR	4	NA	NA	L	c_remission	2	8	64046.4
AMY1	AIHNPFRPWWERYQPVSYKLC[57.0215]TR	4	NA	NA	L	c_remission	3	9	429298
AMY1	AIHNPFRPWWERYQPVSYKLC[57.0215]TR	4	NA	NA	L	b_ulcer	1	4	NA
AMY1	AIHNPFRPWWERYQPVSYKLC[57.0215]TR	4	NA	NA	L	b_ulcer	2	5	NA
AMY1	AIHNPFRPWWERYQPVSYKLC[57.0215]TR	4	NA	NA	L	b_ulcer	3	6	NA
AMY1	AIHNPFRPWWERYQPVSYKLC[57.0215]TR	5	NA	NA	L	a_healthy	1	1	160045
AMY1	AIHNPFRPWWERYQPVSYKLC[57.0215]TR	5	NA	NA	L	a_healthy	2	2	198101
AMY1	AIHNPFRPWWERYQPVSYKLC[57.0215]TR	5	NA	NA	L	a_healthy	3	3	219397
AMY1	AIHNPFRPWWERYQPVSYKLC[57.0215]TR	5	NA	NA	L	c_remission	1	7	77642.5
AMY1	AIHNPFRPWWERYQPVSYKLC[57.0215]TR	5	NA	NA	L	c_remission	2	8	175194
AMY1	AIHNPFRPWWERYQPVSYKLC[57.0215]TR	5	NA	NA	L	c_remission	3	9	1.1415e+06
AMY1	AIHNPFRPWWERYQPVSYKLC[57.0215]TR	5	NA	NA	L	b_ulcer	1	4	NA
AMY1	AIHNPFRPWWERYQPVSYKLC[57.0215]TR	5	NA	NA	L	b_ulcer	2	5	NA
AMY1	AIHNPFRPWWERYQPVSYKLC[57.0215]TR	5	NA	NA	L	b_ulcer	3	6	36287.4
AMY1	LYKMAVGF	2	NA	NA	L	a_healthy	1	1	51590
AMY1	LYKMAVGF	2	NA	NA	L	a_healthy	2	2	77215.4
AMY1	LYKMAVGF	2	NA	NA	L	a_healthy	3	3	40610.2
AMY1	LYKMAVGF	2	NA	NA	L	c_remission	1	7	49534.7
AMY1	LYKMAVGF	2	NA	NA	L	c_remission	2	8	62807
AMY1	LYKMAVGF	2	NA	NA	L	c_remission	3	9	86516.9
AMY1	LYKMAVGF	2	NA	NA	L	b_ulcer	1	4	NA
AMY1	LYKMAVGF	2	NA	NA	L	b_ulcer	2	5	19594.8
AMY1	LYKMAVGF	2	NA	NA	L	b_ulcer	3	6	14084.3
AMY1	RSGNEDEFRNMVTR	3	NA	NA	L	a_healthy	1	1	33015.2
AMY1	RSGNEDEFRNMVTR	3	NA	NA	L	a_healthy	2	2	50616.4
AMY1	RSGNEDEFRNMVTR	3	NA	NA	L	a_healthy	3	3	32976
AMY1	RSGNEDEFRNMVTR	3	NA	NA	L	c_remission	1	7	22376.7
AMY1	RSGNEDEFRNMVTR	3	NA	NA	L	c_remission	2	8	30808.8
AMY1	RSGNEDEFRNMVTR	3	NA	NA	L	c_remission	3	9	53039.3
AMY1	RSGNEDEFRNMVTR	3	NA	NA	L	b_ulcer	1	4	26077.7
AMY1	RSGNEDEFRNMVTR	3	NA	NA	L	b_ulcer	2	5	13774.5
AMY1	RSGNEDEFRNMVTR	3	NA	NA	L	b_ulcer	3	6	40959.3
AMY1	C[-17.0265]GNAVSAGTSSTC[57.0215]GSYFNPGSR	2	NA	NA	L	a_healthy	1	1	50830
AMY1	C[-17.0265]GNAVSAGTSSTC[57.0215]GSYFNPGSR	2	NA	NA	L	a_healthy	2	2	37228.9
AMY1	C[-17.0265]GNAVSAGTSSTC[57.0215]GSYFNPGSR	2	NA	NA	L	a_healthy	3	3	63603.5
AMY1	C[-17.0265]GNAVSAGTSSTC[57.0215]GSYFNPGSR	2	NA	NA	L	c_remission	1	7	88208.3
AMY1	C[-17.0265]GNAVSAGTSSTC[57.0215]GSYFNPGSR	2	NA	NA	L	c_remission	2	8	NA
AMY1	C[-17.0265]GNAVSAGTSSTC[57.0215]GSYFNPGSR	2	NA	NA	L	c_remission	3	9	69926.5
AMY1	C[-17.0265]GNAVSAGTSSTC[57.0215]GSYFNPGSR	2	NA	NA	L	b_ulcer	1	4	36598.5
AMY1	C[-17.0265]GNAVSAGTSSTC[57.0215]GSYFNPGSR	2	NA	NA	L	b_ulcer	2	5	27058.4
AMY1	C[-17.0265]GNAVSAGTSSTC[57.0215]GSYFNPGSR	2	NA	NA	L	b_ulcer	3	6	56741.7
AMY1	LYKMAVGFM	2	NA	NA	L	a_healthy	1	1	NA
AMY1	LYKMAVGFM	2	NA	NA	L	a_healthy	2	2	369166
AMY1	LYKMAVGFM	2	NA	NA	L	a_healthy	3	3	242289
AMY1	LYKMAVGFM	2	NA	NA	L	c_remission	1	7	354999
AMY1	LYKMAVGFM	2	NA	NA	L	c_remission	2	8	261616
AMY1	LYKMAVGFM	2	NA	NA	L	c_remission	3	9	280196
AMY1	LYKMAVGFM	2	NA	NA	L	b_ulcer	1	4	NA
AMY1	LYKMAVGFM	2	NA	NA	L	b_ulcer	2	5	NA
AMY1	LYKMAVGFM	2	NA	NA	L	b_ulcer	3	6	65541.6
AMY1	C[-17.0265]GNAVSAGTSSTC[57.0215]GSYFNPGSR	3	NA	NA	L	a_healthy	1	1	48908.7
AMY1	C[-17.0265]GNAVSAGTSSTC[57.0215]GSYFNPGSR	3	NA	NA	L	a_healthy	2	2	55470.3
AMY1	C[-17.0265]GNAVSAGTSSTC[57.0215]GSYFNPGSR	3	NA	NA	L	a_healthy	3	3	45087.2
AMY1	C[-17.0265]GNAVSAGTSSTC[57.0215]GSYFNPGSR	3	NA	NA	L	c_remission	1	7	96671
AMY1	C[-17.0265]GNAVSAGTSSTC[57.0215]GSYFNPGSR	3	NA	NA	L	c_remission	2	8	33061
AMY1	C[-17.0265]GNAVSAGTSSTC[57.0215]GSYFNPGSR	3	NA	NA	L	c_remission	3	9	62358.6
AMY1	C[-17.0265]GNAVSAGTSSTC[57.0215]GSYFNPGSR	3	NA	NA	L	b_ulcer	1	4	46941.3
AMY1	C[-17.0265]GNAVSAGTSSTC[57.0215]GSYFNPGSR	3	NA	NA	L	b_ulcer	2	5	33009.5
AMY1	C[-17.0265]GNAVSAGTSSTC[57.0215]GSYFNPGSR	3	NA	NA	L	b_ulcer	3	6	58618
AMY1	LYKMAVGFMLAHPYGFTR	2	NA	NA	L	a_healthy	1	1	126340
AMY1	LYKMAVGFMLAHPYGFTR	2	NA	NA	L	a_healthy	2	2	228429
AMY1	LYKMAVGFMLAHPYGFTR	2	NA	NA	L	a_healthy	3	3	161745
AMY1	LYKMAVGFMLAHPYGFTR	2	NA	NA	L	c_remission	1	7	88997.5
AMY1	LYKMAVGFMLAHPYGFTR	2	NA	NA	L	c_remission	2	8	126355
AMY1	LYKMAVGFMLAHPYGFTR	2	NA	NA	L	c_remission	3	9	120762
AMY1	LYKMAVGFMLAHPYGFTR	2	NA	NA	L	b_ulcer	1	4	90974.9
AMY1	LYKMAVGFMLAHPYGFTR	2	NA	NA	L	b_ulcer	2	5	85609
AMY1	LYKMAVGFMLAHPYGFTR	2	NA	NA	L	b_ulcer	3	6	88674.6
AMY1	C[-17.0265]GNDWVC[57.0215]EHR	2	NA	NA	L	a_healthy	1	1	98767.3
AMY1	C[-17.0265]GNDWVC[57.0215]EHR	2	NA	NA	L	a_healthy	2	2	174310
AMY1	C[-17.0265]GNDWVC[57.0215]EHR	2	NA	NA	L	a_healthy	3	3	117566
AMY1	C[-17.0265]GNDWVC[57.0215]EHR	2	NA	NA	L	c_remission	1	7	92093.7
AMY1	C[-17.0265]GNDWVC[57.0215]EHR	2	NA	NA	L	c_remission	2	8	127457
AMY1	C[-17.0265]GNDWVC[57.0215]EHR	2	NA	NA	L	c_remission	3	9	220208
AMY1	C[-17.0265]GNDWVC[57.0215]EHR	2	NA	NA	L	b_ulcer	1	4	107349
AMY1	C[-17.0265]GNDWVC[57.0215]EHR	2	NA	NA	L	b_ulcer	2	5	36089.9
AMY1	C[-17.0265]GNDWVC[57.0215]EHR	2	NA	NA	L	b_ulcer	3	6	151190
AMY1	LYKMAVGFMLAHPYGFTR	3	NA	NA	L	a_healthy	1	1	99035.4
AMY1	LYKMAVGFMLAHPYGFTR	3	NA	NA	L	a_healthy	2	2	442208
AMY1	LYKMAVGFMLAHPYGFTR	3	NA	NA	L	a_healthy	3	3	183926
AMY1	LYKMAVGFMLAHPYGFTR	3	NA	NA	L	c_remission	1	7	72992.4
AMY1	LYKMAVGFMLAHPYGFTR	3	NA	NA	L	c_remission	2	8	239065
AMY1	LYKMAVGFMLAHPYGFTR	3	NA	NA	L	c_remission	3	9	122433
AMY1	LYKMAVGFMLAHPYGFTR	3	NA	NA	L	b_ulcer	1	4	184380
AMY1	LYKMAVGFMLAHPYGFTR	3	NA	NA	L	b_ulcer	2	5	140986
AMY1	LYKMAVGFMLAHPYGFTR	3	NA	NA	L	b_ulcer	3	6	145083
AMY1	LYKMAVGFMLAHPYGFTR	4	NA	NA	L	a_healthy	1	1	690777
AMY1	LYKMAVGFMLAHPYGFTR	4	NA	NA	L	a_healthy	2	2	1.35767e+06
AMY1	LYKMAVGFMLAHPYGFTR	4	NA	NA	L	a_healthy	3	3	839374
AMY1	LYKMAVGFMLAHPYGFTR	4	NA	NA	L	c_remission	1	7	607562
AMY1	LYKMAVGFMLAHPYGFTR	4	NA	NA	L	c_remission	2	8	937981
AMY1	LYKMAVGFMLAHPYGFTR	4	NA	NA	L	c_remission	3	9	961775
AMY1	LYKMAVGFMLAHPYGFTR	4	NA	NA	L	b_ulcer	1	4	581374
AMY1	LYKMAVGFMLAHPYGFTR	4	NA	NA	L	b_ulcer	2	5	322100
AMY1	LYKMAVGFMLAHPYGFTR	4	NA	NA	L	b_ulcer	3	6	569767
AMY1	AILDKLHN	2	NA	NA	L	a_healthy	1	1	35695.2
AMY1	AILDKLHN	2	NA	NA	L	a_healthy	2	2	47963.9
AMY1	AILDKLHN	2	NA	NA	L	a_healthy	3	3	NA
AMY1	AILDKLHN	2	NA	NA	L	c_remission	1	7	NA
AMY1	AILDKLHN	2	NA	NA	L	c_remission	2	8	NA
AMY1	AILDKLHN	2	NA	NA	L	c_remission	3	9	NA
AMY1	AILDKLHN	2	NA	NA	L	b_ulcer	1	4	NA
AMY1	AILDKLHN	2	NA	NA	L	b_ulcer	2	5	NA
AMY1	AILDKLHN	2	NA	NA	L	b_ulcer	3	6	NA
AMY1	AILDKLHNL	2	NA	NA	L	a_healthy	1	1	60183.7
AMY1	AILDKLHNL	2	NA	NA	L	a_healthy	2	2	79154.1
AMY1	AILDKLHNL	2	NA	NA	L	a_healthy	3	3	78757.1
AMY1	AILDKLHNL	2	NA	NA	L	c_remission	1	7	53460
AMY1	AILDKLHNL	2	NA	NA	L	c_remission	2	8	109014
AMY1	AILDKLHNL	2	NA	NA	L	c_remission	3	9	59672.5
AMY1	AILDKLHNL	2	NA	NA	L	b_ulcer	1	4	62864.8
AMY1	AILDKLHNL	2	NA	NA	L	b_ulcer	2	5	NA
AMY1	AILDKLHNL	2	NA	NA	L	b_ulcer	3	6	72826.7
AMY1	AILDKLHNLN	2	NA	NA	L	a_healthy	1	1	196543
AMY1	AILDKLHNLN	2	NA	NA	L	a_healthy	2	2	249350
AMY1	AILDKLHNLN	2	NA	NA	L	a_healthy	3	3	249990
AMY1	AILDKLHNLN	2	NA	NA	L	c_remission	1	7	234108
AMY1	AILDKLHNLN	2	NA	NA	L	c_remission	2	8	251747
AMY1	AILDKLHNLN	2	NA	NA	L	c_remission	3	9	232403
AMY1	AILDKLHNLN	2	NA	NA	L	b_ulcer	1	4	170326
AMY1	AILDKLHNLN	2	NA	NA	L	b_ulcer	2	5	127848
AMY1	AILDKLHNLN	2	NA	NA	L	b_ulcer	3	6	203234
AMY1	C[-17.0265]GSYFNPGSR	2	NA	NA	L	a_healthy	1	1	82306.3
AMY1	C[-17.0265]GSYFNPGSR	2	NA	NA	L	a_healthy	2	2	145246
AMY1	C[-17.0265]GSYFNPGSR	2	NA	NA	L	a_healthy	3	3	148240
AMY1	C[-17.0265]GSYFNPGSR	2	NA	NA	L	c_remission	1	7	122196
AMY1	C[-17.0265]GSYFNPGSR	2	NA	NA	L	c_remission	2	8	83574.3
AMY1	C[-17.0265]GSYFNPGSR	2	NA	NA	L	c_remission	3	9	247929
AMY1	C[-17.0265]GSYFNPGSR	2	NA	NA	L	b_ulcer	1	4	136888
AMY1	C[-17.0265]GSYFNPGSR	2	NA	NA	L	b_ulcer	2	5	26101.7
AMY1	C[-17.0265]GSYFNPGSR	2	NA	NA	L	b_ulcer	3	6	247615
AMY1	AILDKLHNLNS	2	NA	NA	L	a_healthy	1	1	41669.4
AMY1	AILDKLHNLNS	2	NA	NA	L	a_healthy	2	2	37538
AMY1	AILDKLHNLNS	2	NA	NA	L	a_healthy	3	3	37067.1
AMY1	AILDKLHNLNS	2	NA	NA	L	c_remission	1	7	31534.1
AMY1	AILDKLHNLNS	2	NA	NA	L	c_remission	2	8	97725.8
AMY1	AILDKLHNLNS	2	NA	NA	L	c_remission	3	9	42818.6
AMY1	AILDKLHNLNS	2	NA	NA	L	b_ulcer	1	4	52309.9
AMY1	AILDKLHNLNS	2	NA	NA	L	b_ulcer	2	5	17085.2
AMY1	AILDKLHNLNS	2	NA	NA	L	b_ulcer	3	6	30023.5
AMY1	C[-17.0265]GSYFNPGSRDFPAVPYSGWDFNDGK	3	NA	NA	L	a_healthy	1	1	38032.5
AMY1	C[-17.0265]GSYFNPGSRDFPAVPYSGWDFNDGK	3	NA	NA	L	a_healthy	2	2	63774.3
AMY1	C[-17.0265]GSYFNPGSRDFPAVPYSGWDFNDGK	3	NA	NA	L	a_healthy	3	3	55172.6
AMY1	C[-17.0265]GSYFNPGSRDFPAVPYSGWDFNDGK	3	NA	NA	L	c_remission	1	7	38266.2
AMY1	C[-17.0265]GSYFNPGSRDFPAVPYSGWDFNDGK	3	NA	NA	L	c_remission	2	8	39298.2
AMY1	C[-17.0265]GSYFNPGSRDFPAVPYSGWDFNDGK	3	NA	NA	L	c_remission	3	9	154567
AMY1	C[-17.0265]GSYFNPGSRDFPAVPYSGWDFNDGK	3	NA	NA	L	b_ulcer	1	4	45303.4
AMY1	C[-17.0265]GSYFNPGSRDFPAVPYSGWDFNDGK	3	NA	NA	L	b_ulcer	2	5	NA
AMY1	C[-17.0265]GSYFNPGSRDFPAVPYSGWDFNDGK	3	NA	NA	L	b_ulcer	3	6	55907.9
AMY1	AILDKLHNLNSN	2	NA	NA	L	a_healthy	1	1	127564
AMY1	AILDKLHNLNSN	2	NA	NA	L	a_healthy	2	2	137337
AMY1	AILDKLHNLNSN	2	NA	NA	L	a_healthy	3	3	149905
AMY1	AILDKLHNLNSN	2	NA	NA	L	c_remission	1	7	37149.9
AMY1	AILDKLHNLNSN	2	NA	NA	L	c_remission	2	8	136222
AMY1	AILDKLHNLNSN	2	NA	NA	L	c_remission	3	9	134172
AMY1	AILDKLHNLNSN	2	NA	NA	L	b_ulcer	1	4	105646
AMY1	AILDKLHNLNSN	2	NA	NA	L	b_ulcer	2	5	38441.3
AMY1	AILDKLHNLNSN	2	NA	NA	L	b_ulcer	3	6	105637
AMY1	C[-17.0265]GSYFNPGSRDFPAVPYSGWDFNDGKC[57.0215]K	3	NA	NA	L	a_healthy	1	1	65531
AMY1	C[-17.0265]GSYFNPGSRDFPAVPYSGWDFNDGKC[57.0215]K	3	NA	NA	L	a_healthy	2	2	113686
AMY1	C[-17.0265]GSYFNPGSRDFPAVPYSGWDFNDGKC[57.0215]K	3	NA	NA	L	a_healthy	3	3	84827.6
AMY1	C[-17.0265]GSYFNPGSRDFPAVPYSGWDFNDGKC[57.0215]K	3	NA	NA	L	c_remission	1	7	45635
AMY1	C[-17.0265]GSYFNPGSRDFPAVPYSGWDFNDGKC[57.0215]K	3	NA	NA	L	c_remission	2	8	63844
AMY1	C[-17.0265]GSYFNPGSRDFPAVPYSGWDFNDGKC[57.0215]K	3	NA	NA	L	c_remission	3	9	218740
AMY1	C[-17.0265]GSYFNPGSRDFPAVPYSGWDFNDGKC[57.0215]K	3	NA	NA	L	b_ulcer	1	4	57009.3
AMY1	C[-17.0265]GSYFNPGSRDFPAVPYSGWDFNDGKC[57.0215]K	3	NA	NA	L	b_ulcer	2	5	NA
AMY1	C[-17.0265]GSYFNPGSRDFPAVPYSGWDFNDGKC[57.0215]K	3	NA	NA	L	b_ulcer	3	6	77129.6
AMY1	NVAIHNPFRPWWER	2	NA	NA	L	a_healthy	1	1	NA
AMY1	NVAIHNPFRPWWER	2	NA	NA	L	a_healthy	2	2	NA
AMY1	NVAIHNPFRPWWER	2	NA	NA	L	a_healthy	3	3	3009252
AMY1	NVAIHNPFRPWWER	2	NA	NA	L	c_remission	1	7	3.53491e+06
AMY1	NVAIHNPFRPWWER	2	NA	NA	L	c_remission	2	8	1.16283e+06
AMY1	NVAIHNPFRPWWER	2	NA	NA	L	c_remission	3	9	3.74687e+06
AMY1	NVAIHNPFRPWWER	2	NA	NA	L	b_ulcer	1	4	1.89995e+06
AMY1	NVAIHNPFRPWWER	2	NA	NA	L	b_ulcer	2	5	1.73586e+06
AMY1	NVAIHNPFRPWWER	2	NA	NA	L	b_ulcer	3	6	3.06047e+06
AMY1	NVAIHNPFRPWWER	3	NA	NA	L	a_healthy	1	1	955914
AMY1	NVAIHNPFRPWWER	3	NA	NA	L	a_healthy	2	2	1.06431e+06
AMY1	NVAIHNPFRPWWER	3	NA	NA	L	a_healthy	3	3	978167
AMY1	NVAIHNPFRPWWER	3	NA	NA	L	c_remission	1	7	1.30957e+06
AMY1	NVAIHNPFRPWWER	3	NA	NA	L	c_remission	2	8	714699
AMY1	NVAIHNPFRPWWER	3	NA	NA	L	c_remission	3	9	1.2332e+06
AMY1	NVAIHNPFRPWWER	3	NA	NA	L	b_ulcer	1	4	991658
AMY1	NVAIHNPFRPWWER	3	NA	NA	L	b_ulcer	2	5	798384
AMY1	NVAIHNPFRPWWER	3	NA	NA	L	b_ulcer	3	6	1.09819e+06
AMY1	NVAIHNPFRPWWER	4	NA	NA	L	a_healthy	1	1	NA
AMY1	NVAIHNPFRPWWER	4	NA	NA	L	a_healthy	2	2	27004
AMY1	NVAIHNPFRPWWER	4	NA	NA	L	a_healthy	3	3	50172.7
AMY1	NVAIHNPFRPWWER	4	NA	NA	L	c_remission	1	7	69678.8
AMY1	NVAIHNPFRPWWER	4	NA	NA	L	c_remission	2	8	375915
AMY1	NVAIHNPFRPWWER	4	NA	NA	L	c_remission	3	9	55526.2
AMY1	NVAIHNPFRPWWER	4	NA	NA	L	b_ulcer	1	4	NA
AMY1	NVAIHNPFRPWWER	4	NA	NA	L	b_ulcer	2	5	22902.9
AMY1	NVAIHNPFRPWWER	4	NA	NA	L	b_ulcer	3	6	43223.2
AMY1	AILDKLHNLNSNWFPE	3	NA	NA	L	a_healthy	1	1	NA
AMY1	AILDKLHNLNSNWFPE	3	NA	NA	L	a_healthy	2	2	41005.6
AMY1	AILDKLHNLNSNWFPE	3	NA	NA	L	a_healthy	3	3	NA
AMY1	AILDKLHNLNSNWFPE	3	NA	NA	L	c_remission	1	7	NA
AMY1	AILDKLHNLNSNWFPE	3	NA	NA	L	c_remission	2	8	341194
AMY1	AILDKLHNLNSNWFPE	3	NA	NA	L	c_remission	3	9	NA
AMY1	AILDKLHNLNSNWFPE	3	NA	NA	L	b_ulcer	1	4	NA
AMY1	AILDKLHNLNSNWFPE	3	NA	NA	L	b_ulcer	2	5	NA
AMY1	AILDKLHNLNSNWFPE	3	NA	NA	L	b_ulcer	3	6	NA
AMY1	AILDKLHNLNSNWFPEG	2	NA	NA	L	a_healthy	1	1	NA
AMY1	AILDKLHNLNSNWFPEG	2	NA	NA	L	a_healthy	2	2	NA
AMY1	AILDKLHNLNSNWFPEG	2	NA	NA	L	a_healthy	3	3	NA
AMY1	AILDKLHNLNSNWFPEG	2	NA	NA	L	c_remission	1	7	39030.8
AMY1	AILDKLHNLNSNWFPEG	2	NA	NA	L	c_remission	2	8	204751
AMY1	AILDKLHNLNSNWFPEG	2	NA	NA	L	c_remission	3	9	51723.4
AMY1	AILDKLHNLNSNWFPEG	2	NA	NA	L	b_ulcer	1	4	NA
AMY1	AILDKLHNLNSNWFPEG	2	NA	NA	L	b_ulcer	2	5	NA
AMY1	AILDKLHNLNSNWFPEG	2	NA	NA	L	b_ulcer	3	6	NA
AMY1	AILDKLHNLNSNWFPEG	3	NA	NA	L	a_healthy	1	1	110219
AMY1	AILDKLHNLNSNWFPEG	3	NA	NA	L	a_healthy	2	2	126361
AMY1	AILDKLHNLNSNWFPEG	3	NA	NA	L	a_healthy	3	3	127838
AMY1	AILDKLHNLNSNWFPEG	3	NA	NA	L	c_remission	1	7	174035
AMY1	AILDKLHNLNSNWFPEG	3	NA	NA	L	c_remission	2	8	1.02265e+06
AMY1	AILDKLHNLNSNWFPEG	3	NA	NA	L	c_remission	3	9	145161
AMY1	AILDKLHNLNSNWFPEG	3	NA	NA	L	b_ulcer	1	4	76251.4
AMY1	AILDKLHNLNSNWFPEG	3	NA	NA	L	b_ulcer	2	5	47816.5
AMY1	AILDKLHNLNSNWFPEG	3	NA	NA	L	b_ulcer	3	6	109229
AMY1	LHNLNSNWFPEGSKPF	2	NA	NA	L	a_healthy	1	1	NA
AMY1	LHNLNSNWFPEGSKPF	2	NA	NA	L	a_healthy	2	2	NA
AMY1	LHNLNSNWFPEGSKPF	2	NA	NA	L	a_healthy	3	3	NA
AMY1	LHNLNSNWFPEGSKPF	2	NA	NA	L	c_remission	1	7	22144
AMY1	LHNLNSNWFPEGSKPF	2	NA	NA	L	c_remission	2	8	NA
AMY1	LHNLNSNWFPEGSKPF	2	NA	NA	L	c_remission	3	9	19524.6
AMY1	LHNLNSNWFPEGSKPF	2	NA	NA	L	b_ulcer	1	4	NA
AMY1	LHNLNSNWFPEGSKPF	2	NA	NA	L	b_ulcer	2	5	NA
AMY1	LHNLNSNWFPEGSKPF	2	NA	NA	L	b_ulcer	3	6	NA
AMY1	AILDKLHNLNSNWFPEGSK	3	NA	NA	L	a_healthy	1	1	40562
AMY1	AILDKLHNLNSNWFPEGSK	3	NA	NA	L	a_healthy	2	2	39722.3
AMY1	AILDKLHNLNSNWFPEGSK	3	NA	NA	L	a_healthy	3	3	59290.1
AMY1	AILDKLHNLNSNWFPEGSK	3	NA	NA	L	c_remission	1	7	93319
AMY1	AILDKLHNLNSNWFPEGSK	3	NA	NA	L	c_remission	2	8	59826.3
AMY1	AILDKLHNLNSNWFPEGSK	3	NA	NA	L	c_remission	3	9	82205.5
AMY1	AILDKLHNLNSNWFPEGSK	3	NA	NA	L	b_ulcer	1	4	62769.8
AMY1	AILDKLHNLNSNWFPEGSK	3	NA	NA	L	b_ulcer	2	5	43268.4
AMY1	AILDKLHNLNSNWFPEGSK	3	NA	NA	L	b_ulcer	3	6	79109.9
AMY1	LHNLNSNWFPEGSKPF	3	NA	NA	L	a_healthy	1	1	20988.9
AMY1	LHNLNSNWFPEGSKPF	3	NA	NA	L	a_healthy	2	2	28117.7
AMY1	LHNLNSNWFPEGSKPF	3	NA	NA	L	a_healthy	3	3	110534
AMY1	LHNLNSNWFPEGSKPF	3	NA	NA	L	c_remission	1	7	149531
AMY1	LHNLNSNWFPEGSKPF	3	NA	NA	L	c_remission	2	8	NA
AMY1	LHNLNSNWFPEGSKPF	3	NA	NA	L	c_remission	3	9	76786.2
AMY1	LHNLNSNWFPEGSKPF	3	NA	NA	L	b_ulcer	1	4	73383.5
AMY1	LHNLNSNWFPEGSKPF	3	NA	NA	L	b_ulcer	2	5	51454.2
AMY1	LHNLNSNWFPEGSKPF	3	NA	NA	L	b_ulcer	3	6	97214.7
AMY1	LHNLNSNWFPEGSKPFIYQEV	2	NA	NA	L	a_healthy	1	1	NA
AMY1	LHNLNSNWFPEGSKPFIYQEV	2	NA	NA	L	a_healthy	2	2	NA
AMY1	LHNLNSNWFPEGSKPFIYQEV	2	NA	NA	L	a_healthy	3	3	7099.84
AMY1	LHNLNSNWFPEGSKPFIYQEV	2	NA	NA	L	c_remission	1	7	NA
AMY1	LHNLNSNWFPEGSKPFIYQEV	2	NA	NA	L	c_remission	2	8	NA
AMY1	LHNLNSNWFPEGSKPFIYQEV	2	NA	NA	L	c_remission	3	9	10923.3
AMY1	LHNLNSNWFPEGSKPFIYQEV	2	NA	NA	L	b_ulcer	1	4	10090.9
AMY1	LHNLNSNWFPEGSKPFIYQEV	2	NA	NA	L	b_ulcer	2	5	NA
AMY1	LHNLNSNWFPEGSKPFIYQEV	2	NA	NA	L	b_ulcer	3	6	17880
AMY1	AILDKLHNLNSNWFPEGSK	4	NA	NA	L	a_healthy	1	1	NA
AMY1	AILDKLHNLNSNWFPEGSK	4	NA	NA	L	a_healthy	2	2	25844.9
AMY1	AILDKLHNLNSNWFPEGSK	4	NA	NA	L	a_healthy	3	3	22674.5
AMY1	AILDKLHNLNSNWFPEGSK	4	NA	NA	L	c_remission	1	7	NA
AMY1	AILDKLHNLNSNWFPEGSK	4	NA	NA	L	c_remission	2	8	39094.2
AMY1	AILDKLHNLNSNWFPEGSK	4	NA	NA	L	c_remission	3	9	NA
AMY1	AILDKLHNLNSNWFPEGSK	4	NA	NA	L	b_ulcer	1	4	23695.1
AMY1	AILDKLHNLNSNWFPEGSK	4	NA	NA	L	b_ulcer	2	5	NA
AMY1	AILDKLHNLNSNWFPEGSK	4	NA	NA	L	b_ulcer	3	6	7494.2
AMY1	LHNLNSNWFPEGSKPFIYQEV	3	NA	NA	L	a_healthy	1	1	154856
AMY1	LHNLNSNWFPEGSKPFIYQEV	3	NA	NA	L	a_healthy	2	2	88961
AMY1	LHNLNSNWFPEGSKPFIYQEV	3	NA	NA	L	a_healthy	3	3	152547
AMY1	LHNLNSNWFPEGSKPFIYQEV	3	NA	NA	L	c_remission	1	7	173291
AMY1	LHNLNSNWFPEGSKPFIYQEV	3	NA	NA	L	c_remission	2	8	109393
AMY1	LHNLNSNWFPEGSKPFIYQEV	3	NA	NA	L	c_remission	3	9	206354
AMY1	LHNLNSNWFPEGSKPFIYQEV	3	NA	NA	L	b_ulcer	1	4	210140
AMY1	LHNLNSNWFPEGSKPFIYQEV	3	NA	NA	L	b_ulcer	2	5	59407
AMY1	LHNLNSNWFPEGSKPFIYQEV	3	NA	NA	L	b_ulcer	3	6	263502
AMY1	AILDKLHNLNSNWFPEGSKPF	2	NA	NA	L	a_healthy	1	1	78156.4
AMY1	AILDKLHNLNSNWFPEGSKPF	2	NA	NA	L	a_healthy	2	2	NA
AMY1	AILDKLHNLNSNWFPEGSKPF	2	NA	NA	L	a_healthy	3	3	109476
AMY1	AILDKLHNLNSNWFPEGSKPF	2	NA	NA	L	c_remission	1	7	139968
AMY1	AILDKLHNLNSNWFPEGSKPF	2	NA	NA	L	c_remission	2	8	35539.9
AMY1	AILDKLHNLNSNWFPEGSKPF	2	NA	NA	L	c_remission	3	9	169100
AMY1	AILDKLHNLNSNWFPEGSKPF	2	NA	NA	L	b_ulcer	1	4	82765.9
AMY1	AILDKLHNLNSNWFPEGSKPF	2	NA	NA	L	b_ulcer	2	5	33248.6
AMY1	AILDKLHNLNSNWFPEGSKPF	2	NA	NA	L	b_ulcer	3	6	108142
AMY1	AILDKLHNLNSNWFPEGSKPF	3	NA	NA	L	a_healthy	1	1	448429
AMY1	AILDKLHNLNSNWFPEGSKPF	3	NA	NA	L	a_healthy	2	2	553914
AMY1	AILDKLHNLNSNWFPEGSKPF	3	NA	NA	L	a_healthy	3	3	693032
AMY1	AILDKLHNLNSNWFPEGSKPF	3	NA	NA	L	c_remission	1	7	938533
AMY1	AILDKLHNLNSNWFPEGSKPF	3	NA	NA	L	c_remission	2	8	317553
AMY1	AILDKLHNLNSNWFPEGSKPF	3	NA	NA	L	c_remission	3	9	968833
AMY1	AILDKLHNLNSNWFPEGSKPF	3	NA	NA	L	b_ulcer	1	4	477658
AMY1	AILDKLHNLNSNWFPEGSKPF	3	NA	NA	L	b_ulcer	2	5	326191
AMY1	AILDKLHNLNSNWFPEGSKPF	3	NA	NA	L	b_ulcer	3	6	771728
AMY1	IAEYMNHLI	2	NA	NA	L	a_healthy	1	1	30323.9
AMY1	IAEYMNHLI	2	NA	NA	L	a_healthy	2	2	106020
AMY1	IAEYMNHLI	2	NA	NA	L	a_healthy	3	3	39340
AMY1	IAEYMNHLI	2	NA	NA	L	c_remission	1	7	44815.9
AMY1	IAEYMNHLI	2	NA	NA	L	c_remission	2	8	54820.9
AMY1	IAEYMNHLI	2	NA	NA	L	c_remission	3	9	112893
AMY1	IAEYMNHLI	2	NA	NA	L	b_ulcer	1	4	35123.2
AMY1	IAEYMNHLI	2	NA	NA	L	b_ulcer	2	5	NA
AMY1	IAEYMNHLI	2	NA	NA	L	b_ulcer	3	6	133911
AMY1	LHNLNSNWFPEGSKPFIYQEVI	3	NA	NA	L	a_healthy	1	1	36015.7
AMY1	LHNLNSNWFPEGSKPFIYQEVI	3	NA	NA	L	a_healthy	2	2	39177.1
AMY1	LHNLNSNWFPEGSKPFIYQEVI	3	NA	NA	L	a_healthy	3	3	59981.6
AMY1	LHNLNSNWFPEGSKPFIYQEVI	3	NA	NA	L	c_remission	1	7	74383.9
AMY1	LHNLNSNWFPEGSKPFIYQEVI	3	NA	NA	L	c_remission	2	8	37370
AMY1	LHNLNSNWFPEGSKPFIYQEVI	3	NA	NA	L	c_remission	3	9	129690
AMY1	LHNLNSNWFPEGSKPFIYQEVI	3	NA	NA	L	b_ulcer	1	4	62920.3
AMY1	LHNLNSNWFPEGSKPFIYQEVI	3	NA	NA	L	b_ulcer	2	5	24468.8
AMY1	LHNLNSNWFPEGSKPFIYQEVI	3	NA	NA	L	b_ulcer	3	6	162394
AMY1	AILDKLHNLNSNWFPEGSKPF	4	NA	NA	L	a_healthy	1	1	NA
AMY1	AILDKLHNLNSNWFPEGSKPF	4	NA	NA	L	a_healthy	2	2	211313
AMY1	AILDKLHNLNSNWFPEGSKPF	4	NA	NA	L	a_healthy	3	3	49370.4
AMY1	AILDKLHNLNSNWFPEGSKPF	4	NA	NA	L	c_remission	1	7	92723.7
AMY1	AILDKLHNLNSNWFPEGSKPF	4	NA	NA	L	c_remission	2	8	142164
AMY1	AILDKLHNLNSNWFPEGSKPF	4	NA	NA	L	c_remission	3	9	NA
AMY1	AILDKLHNLNSNWFPEGSKPF	4	NA	NA	L	b_ulcer	1	4	91197.9
AMY1	AILDKLHNLNSNWFPEGSKPF	4	NA	NA	L	b_ulcer	2	5	NA
AMY1	AILDKLHNLNSNWFPEGSKPF	4	NA	NA	L	b_ulcer	3	6	58678.1
AMY1	IAEYMNHLID	2	NA	NA	L	a_healthy	1	1	50130.8
AMY1	IAEYMNHLID	2	NA	NA	L	a_healthy	2	2	NA
AMY1	IAEYMNHLID	2	NA	NA	L	a_healthy	3	3	54706.6
AMY1	IAEYMNHLID	2	NA	NA	L	c_remission	1	7	83027.5
AMY1	IAEYMNHLID	2	NA	NA	L	c_remission	2	8	109289
AMY1	IAEYMNHLID	2	NA	NA	L	c_remission	3	9	63116.7
AMY1	IAEYMNHLID	2	NA	NA	L	b_ulcer	1	4	44222.1
AMY1	IAEYMNHLID	2	NA	NA	L	b_ulcer	2	5	35518.6
AMY1	IAEYMNHLID	2	NA	NA	L	b_ulcer	3	6	53588.3
AMY1	LHNLNSNWFPEGSKPFIYQEVIDLGGEPI	3	NA	NA	L	a_healthy	1	1	24820.9
AMY1	LHNLNSNWFPEGSKPFIYQEVIDLGGEPI	3	NA	NA	L	a_healthy	2	2	NA
AMY1	LHNLNSNWFPEGSKPFIYQEVIDLGGEPI	3	NA	NA	L	a_healthy	3	3	36315.7
AMY1	LHNLNSNWFPEGSKPFIYQEVIDLGGEPI	3	NA	NA	L	c_remission	1	7	42479.4
AMY1	LHNLNSNWFPEGSKPFIYQEVIDLGGEPI	3	NA	NA	L	c_remission	2	8	NA
AMY1	LHNLNSNWFPEGSKPFIYQEVIDLGGEPI	3	NA	NA	L	c_remission	3	9	97173.1
AMY1	LHNLNSNWFPEGSKPFIYQEVIDLGGEPI	3	NA	NA	L	b_ulcer	1	4	32627.2
AMY1	LHNLNSNWFPEGSKPFIYQEVIDLGGEPI	3	NA	NA	L	b_ulcer	2	5	NA
AMY1	LHNLNSNWFPEGSKPFIYQEVIDLGGEPI	3	NA	NA	L	b_ulcer	3	6	91283.9
AMY1	IAEYMNHLIDI	2	NA	NA	L	a_healthy	1	1	NA
AMY1	IAEYMNHLIDI	2	NA	NA	L	a_healthy	2	2	345276
AMY1	IAEYMNHLIDI	2	NA	NA	L	a_healthy	3	3	71920.8
AMY1	IAEYMNHLIDI	2	NA	NA	L	c_remission	1	7	72792.5
AMY1	IAEYMNHLIDI	2	NA	NA	L	c_remission	2	8	116414
AMY1	IAEYMNHLIDI	2	NA	NA	L	c_remission	3	9	NA
AMY1	IAEYMNHLIDI	2	NA	NA	L	b_ulcer	1	4	25703
AMY1	IAEYMNHLIDI	2	NA	NA	L	b_ulcer	2	5	NA
AMY1	IAEYMNHLIDI	2	NA	NA	L	b_ulcer	3	6	355572
AMY1	AILDKLHNLNSNWFPEGSKPFIY	3	NA	NA	L	a_healthy	1	1	89443
AMY1	AILDKLHNLNSNWFPEGSKPFIY	3	NA	NA	L	a_healthy	2	2	83878.8
AMY1	AILDKLHNLNSNWFPEGSKPFIY	3	NA	NA	L	a_healthy	3	3	82308.9
AMY1	AILDKLHNLNSNWFPEGSKPFIY	3	NA	NA	L	c_remission	1	7	102530
AMY1	AILDKLHNLNSNWFPEGSKPFIY	3	NA	NA	L	c_remission	2	8	69518.9
AMY1	AILDKLHNLNSNWFPEGSKPFIY	3	NA	NA	L	c_remission	3	9	211247
AMY1	AILDKLHNLNSNWFPEGSKPFIY	3	NA	NA	L	b_ulcer	1	4	79440.5
AMY1	AILDKLHNLNSNWFPEGSKPFIY	3	NA	NA	L	b_ulcer	2	5	44762.6
AMY1	AILDKLHNLNSNWFPEGSKPFIY	3	NA	NA	L	b_ulcer	3	6	124094
AMY1	IAEYMNHLIDIGV	2	NA	NA	L	a_healthy	1	1	62579.4
AMY1	IAEYMNHLIDIGV	2	NA	NA	L	a_healthy	2	2	75586.5
AMY1	IAEYMNHLIDIGV	2	NA	NA	L	a_healthy	3	3	59563.3
AMY1	IAEYMNHLIDIGV	2	NA	NA	L	c_remission	1	7	43732
AMY1	IAEYMNHLIDIGV	2	NA	NA	L	c_remission	2	8	49576.2
AMY1	IAEYMNHLIDIGV	2	NA	NA	L	c_remission	3	9	174737
AMY1	IAEYMNHLIDIGV	2	NA	NA	L	b_ulcer	1	4	78129.8
AMY1	IAEYMNHLIDIGV	2	NA	NA	L	b_ulcer	2	5	20263.9
AMY1	IAEYMNHLIDIGV	2	NA	NA	L	b_ulcer	3	6	82483.4
AMY1	LHNLNSNWFPEGSKPFIYQEVIDLGGEPI	4	NA	NA	L	a_healthy	1	1	NA
AMY1	LHNLNSNWFPEGSKPFIYQEVIDLGGEPI	4	NA	NA	L	a_healthy	2	2	NA
AMY1	LHNLNSNWFPEGSKPFIYQEVIDLGGEPI	4	NA	NA	L	a_healthy	3	3	27058.6
AMY1	LHNLNSNWFPEGSKPFIYQEVIDLGGEPI	4	NA	NA	L	c_remission	1	7	26235.2
AMY1	LHNLNSNWFPEGSKPFIYQEVIDLGGEPI	4	NA	NA	L	c_remission	2	8	NA
AMY1	LHNLNSNWFPEGSKPFIYQEVIDLGGEPI	4	NA	NA	L	c_remission	3	9	64378.5
AMY1	LHNLNSNWFPEGSKPFIYQEVIDLGGEPI	4	NA	NA	L	b_ulcer	1	4	32340.8
AMY1	LHNLNSNWFPEGSKPFIYQEVIDLGGEPI	4	NA	NA	L	b_ulcer	2	5	NA
AMY1	LHNLNSNWFPEGSKPFIYQEVIDLGGEPI	4	NA	NA	L	b_ulcer	3	6	51145.2
AMY1	AILDKLHNLNSNWFPEGSKPFIY	4	NA	NA	L	a_healthy	1	1	136945
AMY1	AILDKLHNLNSNWFPEGSKPFIY	4	NA	NA	L	a_healthy	2	2	165251
AMY1	AILDKLHNLNSNWFPEGSKPFIY	4	NA	NA	L	a_healthy	3	3	164337
AMY1	AILDKLHNLNSNWFPEGSKPFIY	4	NA	NA	L	c_remission	1	7	190133
AMY1	AILDKLHNLNSNWFPEGSKPFIY	4	NA	NA	L	c_remission	2	8	148224
AMY1	AILDKLHNLNSNWFPEGSKPFIY	4	NA	NA	L	c_remission	3	9	363214
AMY1	AILDKLHNLNSNWFPEGSKPFIY	4	NA	NA	L	b_ulcer	1	4	150332
AMY1	AILDKLHNLNSNWFPEGSKPFIY	4	NA	NA	L	b_ulcer	2	5	69760.5
AMY1	AILDKLHNLNSNWFPEGSKPFIY	4	NA	NA	L	b_ulcer	3	6	191977
AMY1	IAEYMNHLIDIGVA	2	NA	NA	L	a_healthy	1	1	NA
AMY1	IAEYMNHLIDIGVA	2	NA	NA	L	a_healthy	2	2	NA
AMY1	IAEYMNHLIDIGVA	2	NA	NA	L	a_healthy	3	3	180605
AMY1	IAEYMNHLIDIGVA	2	NA	NA	L	c_remission	1	7	175371
AMY1	IAEYMNHLIDIGVA	2	NA	NA	L	c_remission	2	8	NA
AMY1	IAEYMNHLIDIGVA	2	NA	NA	L	c_remission	3	9	152623
AMY1	IAEYMNHLIDIGVA	2	NA	NA	L	b_ulcer	1	4	188018
AMY1	IAEYMNHLIDIGVA	2	NA	NA	L	b_ulcer	2	5	NA
AMY1	IAEYMNHLIDIGVA	2	NA	NA	L	b_ulcer	3	6	126969
AMY1	LHNLNSNWFPEGSKPFIYQEVIDLGGEPIK	3	NA	NA	L	a_healthy	1	1	255792
AMY1	LHNLNSNWFPEGSKPFIYQEVIDLGGEPIK	3	NA	NA	L	a_healthy	2	2	208540
AMY1	LHNLNSNWFPEGSKPFIYQEVIDLGGEPIK	3	NA	NA	L	a_healthy	3	3	627395
AMY1	LHNLNSNWFPEGSKPFIYQEVIDLGGEPIK	3	NA	NA	L	c_remission	1	7	969115
AMY1	LHNLNSNWFPEGSKPFIYQEVIDLGGEPIK	3	NA	NA	L	c_remission	2	8	130874
AMY1	LHNLNSNWFPEGSKPFIYQEVIDLGGEPIK	3	NA	NA	L	c_remission	3	9	566134
AMY1	LHNLNSNWFPEGSKPFIYQEVIDLGGEPIK	3	NA	NA	L	b_ulcer	1	4	455129
AMY1	LHNLNSNWFPEGSKPFIYQEVIDLGGEPIK	3	NA	NA	L	b_ulcer	2	5	378098
AMY1	LHNLNSNWFPEGSKPFIYQEVIDLGGEPIK	3	NA	NA	L	b_ulcer	3	6	677121
AMY1	AILDKLHNLNSNWFPEGSKPFIYQ	3	NA	NA	L	a_healthy	1	1	46409.8
AMY1	AILDKLHNLNSNWFPEGSKPFIYQ	3	NA	NA	L	a_healthy	2	2	47338.2
AMY1	AILDKLHNLNSNWFPEGSKPFIYQ	3	NA	NA	L	a_healthy	3	3	39341.2
AMY1	AILDKLHNLNSNWFPEGSKPFIYQ	3	NA	NA	L	c_remission	1	7	20824.4
AMY1	AILDKLHNLNSNWFPEGSKPFIYQ	3	NA	NA	L	c_remission	2	8	84794
AMY1	AILDKLHNLNSNWFPEGSKPFIYQ	3	NA	NA	L	c_remission	3	9	57380.7
AMY1	AILDKLHNLNSNWFPEGSKPFIYQ	3	NA	NA	L	b_ulcer	1	4	101593
AMY1	AILDKLHNLNSNWFPEGSKPFIYQ	3	NA	NA	L	b_ulcer	2	5	NA
AMY1	AILDKLHNLNSNWFPEGSKPFIYQ	3	NA	NA	L	b_ulcer	3	6	57909
AMY1	LHNLNSNWFPEGSKPFIYQEVIDLGGEPIK	4	NA	NA	L	a_healthy	1	1	858408
AMY1	LHNLNSNWFPEGSKPFIYQEVIDLGGEPIK	4	NA	NA	L	a_healthy	2	2	811804
AMY1	LHNLNSNWFPEGSKPFIYQEVIDLGGEPIK	4	NA	NA	L	a_healthy	3	3	2.31905e+06
AMY1	LHNLNSNWFPEGSKPFIYQEVIDLGGEPIK	4	NA	NA	L	c_remission	1	7	3201110
AMY1	LHNLNSNWFPEGSKPFIYQEVIDLGGEPIK	4	NA	NA	L	c_remission	2	8	624300
AMY1	LHNLNSNWFPEGSKPFIYQEVIDLGGEPIK	4	NA	NA	L	c_remission	3	9	2.03843e+06
AMY1	LHNLNSNWFPEGSKPFIYQEVIDLGGEPIK	4	NA	NA	L	b_ulcer	1	4	1.52338e+06
AMY1	LHNLNSNWFPEGSKPFIYQEVIDLGGEPIK	4	NA	NA	L	b_ulcer	2	5	964907
AMY1	LHNLNSNWFPEGSKPFIYQEVIDLGGEPIK	4	NA	NA	L	b_ulcer	3	6	2.29059e+06
AMY1	AILDKLHNLNSNWFPEGSKPFIYQ	4	NA	NA	L	a_healthy	1	1	43520
AMY1	AILDKLHNLNSNWFPEGSKPFIYQ	4	NA	NA	L	a_healthy	2	2	98071.5
AMY1	AILDKLHNLNSNWFPEGSKPFIYQ	4	NA	NA	L	a_healthy	3	3	54328.4
AMY1	AILDKLHNLNSNWFPEGSKPFIYQ	4	NA	NA	L	c_remission	1	7	NA
AMY1	AILDKLHNLNSNWFPEGSKPFIYQ	4	NA	NA	L	c_remission	2	8	173696
AMY1	AILDKLHNLNSNWFPEGSKPFIYQ	4	NA	NA	L	c_remission	3	9	NA
AMY1	AILDKLHNLNSNWFPEGSKPFIYQ	4	NA	NA	L	b_ulcer	1	4	197550
AMY1	AILDKLHNLNSNWFPEGSKPFIYQ	4	NA	NA	L	b_ulcer	2	5	NA
AMY1	AILDKLHNLNSNWFPEGSKPFIYQ	4	NA	NA	L	b_ulcer	3	6	60430.3
AMY1	IAEYMNHLIDIGVAGF	2	NA	NA	L	a_healthy	1	1	23399.9
AMY1	IAEYMNHLIDIGVAGF	2	NA	NA	L	a_healthy	2	2	223630
AMY1	IAEYMNHLIDIGVAGF	2	NA	NA	L	a_healthy	3	3	NA
AMY1	IAEYMNHLIDIGVAGF	2	NA	NA	L	c_remission	1	7	82840.6
AMY1	IAEYMNHLIDIGVAGF	2	NA	NA	L	c_remission	2	8	324788
AMY1	IAEYMNHLIDIGVAGF	2	NA	NA	L	c_remission	3	9	117954
AMY1	IAEYMNHLIDIGVAGF	2	NA	NA	L	b_ulcer	1	4	74738.1
AMY1	IAEYMNHLIDIGVAGF	2	NA	NA	L	b_ulcer	2	5	14842.5
AMY1	IAEYMNHLIDIGVAGF	2	NA	NA	L	b_ulcer	3	6	17232.6
AMY1	LHNLNSNWFPEGSKPFIYQEVIDLGGEPIK	5	NA	NA	L	a_healthy	1	1	NA
AMY1	LHNLNSNWFPEGSKPFIYQEVIDLGGEPIK	5	NA	NA	L	a_healthy	2	2	20739.1
AMY1	LHNLNSNWFPEGSKPFIYQEVIDLGGEPIK	5	NA	NA	L	a_healthy	3	3	87383.5
AMY1	LHNLNSNWFPEGSKPFIYQEVIDLGGEPIK	5	NA	NA	L	c_remission	1	7	171459
AMY1	LHNLNSNWFPEGSKPFIYQEVIDLGGEPIK	5	NA	NA	L	c_remission	2	8	17731.8
AMY1	LHNLNSNWFPEGSKPFIYQEVIDLGGEPIK	5	NA	NA	L	c_remission	3	9	74994.1
AMY1	LHNLNSNWFPEGSKPFIYQEVIDLGGEPIK	5	NA	NA	L	b_ulcer	1	4	61952.7
AMY1	LHNLNSNWFPEGSKPFIYQEVIDLGGEPIK	5	NA	NA	L	b_ulcer	2	5	NA
AMY1	LHNLNSNWFPEGSKPFIYQEVIDLGGEPIK	5	NA	NA	L	b_ulcer	3	6	61178.8
AMY1	LHNLNSNWFPEGSKPFIYQEVIDLGGEPIKSSDYFGNGR	3	NA	NA	L	a_healthy	1	1	NA
AMY1	LHNLNSNWFPEGSKPFIYQEVIDLGGEPIKSSDYFGNGR	3	NA	NA	L	a_healthy	2	2	NA
AMY1	LHNLNSNWFPEGSKPFIYQEVIDLGGEPIKSSDYFGNGR	3	NA	NA	L	a_healthy	3	3	17374.8
AMY1	LHNLNSNWFPEGSKPFIYQEVIDLGGEPIKSSDYFGNGR	3	NA	NA	L	c_remission	1	7	49456.7
AMY1	LHNLNSNWFPEGSKPFIYQEVIDLGGEPIKSSDYFGNGR	3	NA	NA	L	c_remission	2	8	NA
AMY1	LHNLNSNWFPEGSKPFIYQEVIDLGGEPIKSSDYFGNGR	3	NA	NA	L	c_remission	3	9	22077.2
AMY1	LHNLNSNWFPEGSKPFIYQEVIDLGGEPIKSSDYFGNGR	3	NA	NA	L	b_ulcer	1	4	NA
AMY1	LHNLNSNWFPEGSKPFIYQEVIDLGGEPIKSSDYFGNGR	3	NA	NA	L	b_ulcer	2	5	27480.5
AMY1	LHNLNSNWFPEGSKPFIYQEVIDLGGEPIKSSDYFGNGR	3	NA	NA	L	b_ulcer	3	6	33599.1
AMY1	AILDKLHNLNSNWFPEGSKPFIYQE	3	NA	NA	L	a_healthy	1	1	21317.5
AMY1	AILDKLHNLNSNWFPEGSKPFIYQE	3	NA	NA	L	a_healthy	2	2	NA
AMY1	AILDKLHNLNSNWFPEGSKPFIYQE	3	NA	NA	L	a_healthy	3	3	14026.4
AMY1	AILDKLHNLNSNWFPEGSKPFIYQE	3	NA	NA	L	c_remission	1	7	NA
AMY1	AILDKLHNLNSNWFPEGSKPFIYQE	3	NA	NA	L	c_remission	2	8	NA
AMY1	AILDKLHNLNSNWFPEGSKPFIYQE	3	NA	NA	L	c_remission	3	9	NA
AMY1	AILDKLHNLNSNWFPEGSKPFIYQE	3	NA	NA	L	b_ulcer	1	4	10365.8
AMY1	AILDKLHNLNSNWFPEGSKPFIYQE	3	NA	NA	L	b_ulcer	2	5	NA
AMY1	AILDKLHNLNSNWFPEGSKPFIYQE	3	NA	NA	L	b_ulcer	3	6	13444.5
AMY1	IAEYMNHLIDIGVAGF	3	NA	NA	L	a_healthy	1	1	27600.5
AMY1	IAEYMNHLIDIGVAGF	3	NA	NA	L	a_healthy	2	2	217884
AMY1	IAEYMNHLIDIGVAGF	3	NA	NA	L	a_healthy	3	3	34265.1
AMY1	IAEYMNHLIDIGVAGF	3	NA	NA	L	c_remission	1	7	68353.5
AMY1	IAEYMNHLIDIGVAGF	3	NA	NA	L	c_remission	2	8	187587
AMY1	IAEYMNHLIDIGVAGF	3	NA	NA	L	c_remission	3	9	104629
AMY1	IAEYMNHLIDIGVAGF	3	NA	NA	L	b_ulcer	1	4	58663.1
AMY1	IAEYMNHLIDIGVAGF	3	NA	NA	L	b_ulcer	2	5	NA
AMY1	IAEYMNHLIDIGVAGF	3	NA	NA	L	b_ulcer	3	6	35123.9
AMY1	LHNLNSNWFPEGSKPFIYQEVIDLGGEPIKSSDYFGNGR	4	NA	NA	L	a_healthy	1	1	207839
AMY1	LHNLNSNWFPEGSKPFIYQEVIDLGGEPIKSSDYFGNGR	4	NA	NA	L	a_healthy	2	2	314256
AMY1	LHNLNSNWFPEGSKPFIYQEVIDLGGEPIKSSDYFGNGR	4	NA	NA	L	a_healthy	3	3	478837
AMY1	LHNLNSNWFPEGSKPFIYQEVIDLGGEPIKSSDYFGNGR	4	NA	NA	L	c_remission	1	7	467152
AMY1	LHNLNSNWFPEGSKPFIYQEVIDLGGEPIKSSDYFGNGR	4	NA	NA	L	c_remission	2	8	156232
AMY1	LHNLNSNWFPEGSKPFIYQEVIDLGGEPIKSSDYFGNGR	4	NA	NA	L	c_remission	3	9	487912
AMY1	LHNLNSNWFPEGSKPFIYQEVIDLGGEPIKSSDYFGNGR	4	NA	NA	L	b_ulcer	1	4	432636
AMY1	LHNLNSNWFPEGSKPFIYQEVIDLGGEPIKSSDYFGNGR	4	NA	NA	L	b_ulcer	2	5	292183
AMY1	LHNLNSNWFPEGSKPFIYQEVIDLGGEPIKSSDYFGNGR	4	NA	NA	L	b_ulcer	3	6	494835
AMY1	AILDKLHNLNSNWFPEGSKPFIYQEV	3	NA	NA	L	a_healthy	1	1	328763
AMY1	AILDKLHNLNSNWFPEGSKPFIYQEV	3	NA	NA	L	a_healthy	2	2	247733
AMY1	AILDKLHNLNSNWFPEGSKPFIYQEV	3	NA	NA	L	a_healthy	3	3	314677
AMY1	AILDKLHNLNSNWFPEGSKPFIYQEV	3	NA	NA	L	c_remission	1	7	198014
AMY1	AILDKLHNLNSNWFPEGSKPFIYQEV	3	NA	NA	L	c_remission	2	8	208786
AMY1	AILDKLHNLNSNWFPEGSKPFIYQEV	3	NA	NA	L	c_remission	3	9	527380
AMY1	AILDKLHNLNSNWFPEGSKPFIYQEV	3	NA	NA	L	b_ulcer	1	4	467613
AMY1	AILDKLHNLNSNWFPEGSKPFIYQEV	3	NA	NA	L	b_ulcer	2	5	107114
AMY1	AILDKLHNLNSNWFPEGSKPFIYQEV	3	NA	NA	L	b_ulcer	3	6	610453
AMY1	IAEYMNHLIDIGVAGFR	2	NA	NA	L	a_healthy	1	1	12100000
AMY1	IAEYMNHLIDIGVAGFR	2	NA	NA	L	a_healthy	2	2	13200000
AMY1	IAEYMNHLIDIGVAGFR	2	NA	NA	L	a_healthy	3	3	18000000
AMY1	IAEYMNHLIDIGVAGFR	2	NA	NA	L	c_remission	1	7	20600000
AMY1	IAEYMNHLIDIGVAGFR	2	NA	NA	L	c_remission	2	8	9389629
AMY1	IAEYMNHLIDIGVAGFR	2	NA	NA	L	c_remission	3	9	18400000
AMY1	IAEYMNHLIDIGVAGFR	2	NA	NA	L	b_ulcer	1	4	15200000
AMY1	IAEYMNHLIDIGVAGFR	2	NA	NA	L	b_ulcer	2	5	12000000
AMY1	IAEYMNHLIDIGVAGFR	2	NA	NA	L	b_ulcer	3	6	18000000
AMY1	LHNLNSNWFPEGSKPFIYQEVIDLGGEPIKSSDYFGNGR	5	NA	NA	L	a_healthy	1	1	610314
AMY1	LHNLNSNWFPEGSKPFIYQEVIDLGGEPIKSSDYFGNGR	5	NA	NA	L	a_healthy	2	2	631133
AMY1	LHNLNSNWFPEGSKPFIYQEVIDLGGEPIKSSDYFGNGR	5	NA	NA	L	a_healthy	3	3	1.32782e+06
AMY1	LHNLNSNWFPEGSKPFIYQEVIDLGGEPIKSSDYFGNGR	5	NA	NA	L	c_remission	1	7	1.67983e+06
AMY1	LHNLNSNWFPEGSKPFIYQEVIDLGGEPIKSSDYFGNGR	5	NA	NA	L	c_remission	2	8	449389
AMY1	LHNLNSNWFPEGSKPFIYQEVIDLGGEPIKSSDYFGNGR	5	NA	NA	L	c_remission	3	9	1.3559e+06
AMY1	LHNLNSNWFPEGSKPFIYQEVIDLGGEPIKSSDYFGNGR	5	NA	NA	L	b_ulcer	1	4	1.0037e+06
AMY1	LHNLNSNWFPEGSKPFIYQEVIDLGGEPIKSSDYFGNGR	5	NA	NA	L	b_ulcer	2	5	758130
AMY1	LHNLNSNWFPEGSKPFIYQEVIDLGGEPIKSSDYFGNGR	5	NA	NA	L	b_ulcer	3	6	1.14984e+06
AMY1	AILDKLHNLNSNWFPEGSKPFIYQEV	4	NA	NA	L	a_healthy	1	1	988626
AMY1	AILDKLHNLNSNWFPEGSKPFIYQEV	4	NA	NA	L	a_healthy	2	2	857625
AMY1	AILDKLHNLNSNWFPEGSKPFIYQEV	4	NA	NA	L	a_healthy	3	3	1.18727e+06
AMY1	AILDKLHNLNSNWFPEGSKPFIYQEV	4	NA	NA	L	c_remission	1	7	742172
AMY1	AILDKLHNLNSNWFPEGSKPFIYQEV	4	NA	NA	L	c_remission	2	8	782876
AMY1	AILDKLHNLNSNWFPEGSKPFIYQEV	4	NA	NA	L	c_remission	3	9	1.60805e+06
AMY1	AILDKLHNLNSNWFPEGSKPFIYQEV	4	NA	NA	L	b_ulcer	1	4	1.48394e+06
AMY1	AILDKLHNLNSNWFPEGSKPFIYQEV	4	NA	NA	L	b_ulcer	2	5	276502
AMY1	AILDKLHNLNSNWFPEGSKPFIYQEV	4	NA	NA	L	b_ulcer	3	6	1.79409e+06
AMY1	IAEYMNHLIDIGVAGFR	3	NA	NA	L	a_healthy	1	1	14500000
AMY1	IAEYMNHLIDIGVAGFR	3	NA	NA	L	a_healthy	2	2	20200000
AMY1	IAEYMNHLIDIGVAGFR	3	NA	NA	L	a_healthy	3	3	14900000
AMY1	IAEYMNHLIDIGVAGFR	3	NA	NA	L	c_remission	1	7	17600000
AMY1	IAEYMNHLIDIGVAGFR	3	NA	NA	L	c_remission	2	8	14300000
AMY1	IAEYMNHLIDIGVAGFR	3	NA	NA	L	c_remission	3	9	16300000
AMY1	IAEYMNHLIDIGVAGFR	3	NA	NA	L	b_ulcer	1	4	13400000
AMY1	IAEYMNHLIDIGVAGFR	3	NA	NA	L	b_ulcer	2	5	10600000
AMY1	IAEYMNHLIDIGVAGFR	3	NA	NA	L	b_ulcer	3	6	13400000
AMY1	IAEYMNHLIDIGVAGFR	4	NA	NA	L	a_healthy	1	1	264642
AMY1	IAEYMNHLIDIGVAGFR	4	NA	NA	L	a_healthy	2	2	580347
AMY1	IAEYMNHLIDIGVAGFR	4	NA	NA	L	a_healthy	3	3	345750
AMY1	IAEYMNHLIDIGVAGFR	4	NA	NA	L	c_remission	1	7	456565
AMY1	IAEYMNHLIDIGVAGFR	4	NA	NA	L	c_remission	2	8	373136
AMY1	IAEYMNHLIDIGVAGFR	4	NA	NA	L	c_remission	3	9	439939
AMY1	IAEYMNHLIDIGVAGFR	4	NA	NA	L	b_ulcer	1	4	327479
AMY1	IAEYMNHLIDIGVAGFR	4	NA	NA	L	b_ulcer	2	5	207288
AMY1	IAEYMNHLIDIGVAGFR	4	NA	NA	L	b_ulcer	3	6	325695
AMY1	AILDKLHNLNSNWFPEGSKPFIYQEVI	3	NA	NA	L	a_healthy	1	1	151986
AMY1	AILDKLHNLNSNWFPEGSKPFIYQEVI	3	NA	NA	L	a_healthy	2	2	173324
AMY1	AILDKLHNLNSNWFPEGSKPFIYQEVI	3	NA	NA	L	a_healthy	3	3	169100
AMY1	AILDKLHNLNSNWFPEGSKPFIYQEVI	3	NA	NA	L	c_remission	1	7	180596
AMY1	AILDKLHNLNSNWFPEGSKPFIYQEVI	3	NA	NA	L	c_remission	2	8	119407
AMY1	AILDKLHNLNSNWFPEGSKPFIYQEVI	3	NA	NA	L	c_remission	3	9	436653
AMY1	AILDKLHNLNSNWFPEGSKPFIYQEVI	3	NA	NA	L	b_ulcer	1	4	209901
AMY1	AILDKLHNLNSNWFPEGSKPFIYQEVI	3	NA	NA	L	b_ulcer	2	5	82250.2
AMY1	AILDKLHNLNSNWFPEGSKPFIYQEVI	3	NA	NA	L	b_ulcer	3	6	462988
AMY1	AILDKLHNLNSNWFPEGSKPFIYQEVI	4	NA	NA	L	a_healthy	1	1	572760
AMY1	AILDKLHNLNSNWFPEGSKPFIYQEVI	4	NA	NA	L	a_healthy	2	2	487476
AMY1	AILDKLHNLNSNWFPEGSKPFIYQEVI	4	NA	NA	L	a_healthy	3	3	582500
AMY1	AILDKLHNLNSNWFPEGSKPFIYQEVI	4	NA	NA	L	c_remission	1	7	538969
AMY1	AILDKLHNLNSNWFPEGSKPFIYQEVI	4	NA	NA	L	c_remission	2	8	326899
AMY1	AILDKLHNLNSNWFPEGSKPFIYQEVI	4	NA	NA	L	c_remission	3	9	1.21675e+06
AMY1	AILDKLHNLNSNWFPEGSKPFIYQEVI	4	NA	NA	L	b_ulcer	1	4	586258
AMY1	AILDKLHNLNSNWFPEGSKPFIYQEVI	4	NA	NA	L	b_ulcer	2	5	215640
AMY1	AILDKLHNLNSNWFPEGSKPFIYQEVI	4	NA	NA	L	b_ulcer	3	6	1.56764e+06
AMY1	IAEYMNHLIDIGVAGFRI	2	NA	NA	L	a_healthy	1	1	28414.2
AMY1	IAEYMNHLIDIGVAGFRI	2	NA	NA	L	a_healthy	2	2	26258.5
AMY1	IAEYMNHLIDIGVAGFRI	2	NA	NA	L	a_healthy	3	3	35073
AMY1	IAEYMNHLIDIGVAGFRI	2	NA	NA	L	c_remission	1	7	23648.4
AMY1	IAEYMNHLIDIGVAGFRI	2	NA	NA	L	c_remission	2	8	18239.6
AMY1	IAEYMNHLIDIGVAGFRI	2	NA	NA	L	c_remission	3	9	62384.2
AMY1	IAEYMNHLIDIGVAGFRI	2	NA	NA	L	b_ulcer	1	4	30513.5
AMY1	IAEYMNHLIDIGVAGFRI	2	NA	NA	L	b_ulcer	2	5	NA
AMY1	IAEYMNHLIDIGVAGFRI	2	NA	NA	L	b_ulcer	3	6	56729.6
AMY1	IAEYMNHLIDIGVAGFRI	3	NA	NA	L	a_healthy	1	1	58324.9
AMY1	IAEYMNHLIDIGVAGFRI	3	NA	NA	L	a_healthy	2	2	57505.8
AMY1	IAEYMNHLIDIGVAGFRI	3	NA	NA	L	a_healthy	3	3	55085.2
AMY1	IAEYMNHLIDIGVAGFRI	3	NA	NA	L	c_remission	1	7	41442.7
AMY1	IAEYMNHLIDIGVAGFRI	3	NA	NA	L	c_remission	2	8	33662.1
AMY1	IAEYMNHLIDIGVAGFRI	3	NA	NA	L	c_remission	3	9	131387
AMY1	IAEYMNHLIDIGVAGFRI	3	NA	NA	L	b_ulcer	1	4	56434.2
AMY1	IAEYMNHLIDIGVAGFRI	3	NA	NA	L	b_ulcer	2	5	13982.9
AMY1	IAEYMNHLIDIGVAGFRI	3	NA	NA	L	b_ulcer	3	6	106993
AMY1	IAEYMNHLIDIGVAGFRID	3	NA	NA	L	a_healthy	1	1	35027.7
AMY1	IAEYMNHLIDIGVAGFRID	3	NA	NA	L	a_healthy	2	2	NA
AMY1	IAEYMNHLIDIGVAGFRID	3	NA	NA	L	a_healthy	3	3	26925.4
AMY1	IAEYMNHLIDIGVAGFRID	3	NA	NA	L	c_remission	1	7	NA
AMY1	IAEYMNHLIDIGVAGFRID	3	NA	NA	L	c_remission	2	8	NA
AMY1	IAEYMNHLIDIGVAGFRID	3	NA	NA	L	c_remission	3	9	NA
AMY1	IAEYMNHLIDIGVAGFRID	3	NA	NA	L	b_ulcer	1	4	NA
AMY1	IAEYMNHLIDIGVAGFRID	3	NA	NA	L	b_ulcer	2	5	NA
AMY1	IAEYMNHLIDIGVAGFRID	3	NA	NA	L	b_ulcer	3	6	24149.9
AMY1	AILDKLHNLNSNWFPEGSKPFIYQEVID	4	NA	NA	L	a_healthy	1	1	97524.1
AMY1	AILDKLHNLNSNWFPEGSKPFIYQEVID	4	NA	NA	L	a_healthy	2	2	78615.3
AMY1	AILDKLHNLNSNWFPEGSKPFIYQEVID	4	NA	NA	L	a_healthy	3	3	136684
AMY1	AILDKLHNLNSNWFPEGSKPFIYQEVID	4	NA	NA	L	c_remission	1	7	153549
AMY1	AILDKLHNLNSNWFPEGSKPFIYQEVID	4	NA	NA	L	c_remission	2	8	239415
AMY1	AILDKLHNLNSNWFPEGSKPFIYQEVID	4	NA	NA	L	c_remission	3	9	129268
AMY1	AILDKLHNLNSNWFPEGSKPFIYQEVID	4	NA	NA	L	b_ulcer	1	4	90807.6
AMY1	AILDKLHNLNSNWFPEGSKPFIYQEVID	4	NA	NA	L	b_ulcer	2	5	74264.8
AMY1	AILDKLHNLNSNWFPEGSKPFIYQEVID	4	NA	NA	L	b_ulcer	3	6	99337.1
AMY1	WFPEGSKPFIYQEVIDLGGEPIK	2	NA	NA	L	a_healthy	1	1	4309.85
AMY1	WFPEGSKPFIYQEVIDLGGEPIK	2	NA	NA	L	a_healthy	2	2	NA
AMY1	WFPEGSKPFIYQEVIDLGGEPIK	2	NA	NA	L	a_healthy	3	3	36972.4
AMY1	WFPEGSKPFIYQEVIDLGGEPIK	2	NA	NA	L	c_remission	1	7	61073
AMY1	WFPEGSKPFIYQEVIDLGGEPIK	2	NA	NA	L	c_remission	2	8	NA
AMY1	WFPEGSKPFIYQEVIDLGGEPIK	2	NA	NA	L	c_remission	3	9	38114
AMY1	WFPEGSKPFIYQEVIDLGGEPIK	2	NA	NA	L	b_ulcer	1	4	NA
AMY1	WFPEGSKPFIYQEVIDLGGEPIK	2	NA	NA	L	b_ulcer	2	5	25991.4
AMY1	WFPEGSKPFIYQEVIDLGGEPIK	2	NA	NA	L	b_ulcer	3	6	27002
AMY1	IAEYMNHLIDIGVAGFRIDA	2	NA	NA	L	a_healthy	1	1	27727
AMY1	IAEYMNHLIDIGVAGFRIDA	2	NA	NA	L	a_healthy	2	2	NA
AMY1	IAEYMNHLIDIGVAGFRIDA	2	NA	NA	L	a_healthy	3	3	28140.1
AMY1	IAEYMNHLIDIGVAGFRIDA	2	NA	NA	L	c_remission	1	7	NA
AMY1	IAEYMNHLIDIGVAGFRIDA	2	NA	NA	L	c_remission	2	8	NA
AMY1	IAEYMNHLIDIGVAGFRIDA	2	NA	NA	L	c_remission	3	9	NA
AMY1	IAEYMNHLIDIGVAGFRIDA	2	NA	NA	L	b_ulcer	1	4	26821
AMY1	IAEYMNHLIDIGVAGFRIDA	2	NA	NA	L	b_ulcer	2	5	NA
AMY1	IAEYMNHLIDIGVAGFRIDA	2	NA	NA	L	b_ulcer	3	6	20552.8
AMY1	AILDKLHNLNSNWFPEGSKPFIYQEVIDL	4	NA	NA	L	a_healthy	1	1	27625.2
AMY1	AILDKLHNLNSNWFPEGSKPFIYQEVIDL	4	NA	NA	L	a_healthy	2	2	NA
AMY1	AILDKLHNLNSNWFPEGSKPFIYQEVIDL	4	NA	NA	L	a_healthy	3	3	43643.5
AMY1	AILDKLHNLNSNWFPEGSKPFIYQEVIDL	4	NA	NA	L	c_remission	1	7	32798.8
AMY1	AILDKLHNLNSNWFPEGSKPFIYQEVIDL	4	NA	NA	L	c_remission	2	8	180600
AMY1	AILDKLHNLNSNWFPEGSKPFIYQEVIDL	4	NA	NA	L	c_remission	3	9	36941.3
AMY1	AILDKLHNLNSNWFPEGSKPFIYQEVIDL	4	NA	NA	L	b_ulcer	1	4	34450.4
AMY1	AILDKLHNLNSNWFPEGSKPFIYQEVIDL	4	NA	NA	L	b_ulcer	2	5	NA
AMY1	AILDKLHNLNSNWFPEGSKPFIYQEVIDL	4	NA	NA	L	b_ulcer	3	6	44437.3
AMY1	WFPEGSKPFIYQEVIDLGGEPIK	3	NA	NA	L	a_healthy	1	1	70826
AMY1	WFPEGSKPFIYQEVIDLGGEPIK	3	NA	NA	L	a_healthy	2	2	92551.5
AMY1	WFPEGSKPFIYQEVIDLGGEPIK	3	NA	NA	L	a_healthy	3	3	153243
AMY1	WFPEGSKPFIYQEVIDLGGEPIK	3	NA	NA	L	c_remission	1	7	185426
AMY1	WFPEGSKPFIYQEVIDLGGEPIK	3	NA	NA	L	c_remission	2	8	84385
AMY1	WFPEGSKPFIYQEVIDLGGEPIK	3	NA	NA	L	c_remission	3	9	131126
AMY1	WFPEGSKPFIYQEVIDLGGEPIK	3	NA	NA	L	b_ulcer	1	4	98218.7
AMY1	WFPEGSKPFIYQEVIDLGGEPIK	3	NA	NA	L	b_ulcer	2	5	67047.9
AMY1	WFPEGSKPFIYQEVIDLGGEPIK	3	NA	NA	L	b_ulcer	3	6	129523
AMY1	IAEYMNHLIDIGVAGFRIDA	3	NA	NA	L	a_healthy	1	1	44540.3
AMY1	IAEYMNHLIDIGVAGFRIDA	3	NA	NA	L	a_healthy	2	2	21883
AMY1	IAEYMNHLIDIGVAGFRIDA	3	NA	NA	L	a_healthy	3	3	40849.1
AMY1	IAEYMNHLIDIGVAGFRIDA	3	NA	NA	L	c_remission	1	7	17336.8
AMY1	IAEYMNHLIDIGVAGFRIDA	3	NA	NA	L	c_remission	2	8	29974.5
AMY1	IAEYMNHLIDIGVAGFRIDA	3	NA	NA	L	c_remission	3	9	36388.1
AMY1	IAEYMNHLIDIGVAGFRIDA	3	NA	NA	L	b_ulcer	1	4	47429.2
AMY1	IAEYMNHLIDIGVAGFRIDA	3	NA	NA	L	b_ulcer	2	5	8204.62
AMY1	IAEYMNHLIDIGVAGFRIDA	3	NA	NA	L	b_ulcer	3	6	38258.7
AMY1	WFPEGSKPFIYQEVIDLGGEPIKSSDYFGNGR	4	NA	NA	L	a_healthy	1	1	NA
AMY1	WFPEGSKPFIYQEVIDLGGEPIKSSDYFGNGR	4	NA	NA	L	a_healthy	2	2	NA
AMY1	WFPEGSKPFIYQEVIDLGGEPIKSSDYFGNGR	4	NA	NA	L	a_healthy	3	3	63607.1
AMY1	WFPEGSKPFIYQEVIDLGGEPIKSSDYFGNGR	4	NA	NA	L	c_remission	1	7	NA
AMY1	WFPEGSKPFIYQEVIDLGGEPIKSSDYFGNGR	4	NA	NA	L	c_remission	2	8	NA
AMY1	WFPEGSKPFIYQEVIDLGGEPIKSSDYFGNGR	4	NA	NA	L	c_remission	3	9	NA
AMY1	WFPEGSKPFIYQEVIDLGGEPIKSSDYFGNGR	4	NA	NA	L	b_ulcer	1	4	NA
AMY1	WFPEGSKPFIYQEVIDLGGEPIKSSDYFGNGR	4	NA	NA	L	b_ulcer	2	5	38359.2
AMY1	WFPEGSKPFIYQEVIDLGGEPIKSSDYFGNGR	4	NA	NA	L	b_ulcer	3	6	34841.4
AMY1	IAEYMNHLIDIGVAGFRIDASK	2	NA	NA	L	a_healthy	1	1	964934
AMY1	IAEYMNHLIDIGVAGFRIDASK	2	NA	NA	L	a_healthy	2	2	879980
AMY1	IAEYMNHLIDIGVAGFRIDASK	2	NA	NA	L	a_healthy	3	3	812260
AMY1	IAEYMNHLIDIGVAGFRIDASK	2	NA	NA	L	c_remission	1	7	829260
AMY1	IAEYMNHLIDIGVAGFRIDASK	2	NA	NA	L	c_remission	2	8	585812
AMY1	IAEYMNHLIDIGVAGFRIDASK	2	NA	NA	L	c_remission	3	9	1.02091e+06
AMY1	IAEYMNHLIDIGVAGFRIDASK	2	NA	NA	L	b_ulcer	1	4	649905
AMY1	IAEYMNHLIDIGVAGFRIDASK	2	NA	NA	L	b_ulcer	2	5	651211
AMY1	IAEYMNHLIDIGVAGFRIDASK	2	NA	NA	L	b_ulcer	3	6	660394
AMY1	IAEYMNHLIDIGVAGFRIDASK	3	NA	NA	L	a_healthy	1	1	2.75852e+06
AMY1	IAEYMNHLIDIGVAGFRIDASK	3	NA	NA	L	a_healthy	2	2	3.46647e+06
AMY1	IAEYMNHLIDIGVAGFRIDASK	3	NA	NA	L	a_healthy	3	3	2.48398e+06
AMY1	IAEYMNHLIDIGVAGFRIDASK	3	NA	NA	L	c_remission	1	7	2.63429e+06
AMY1	IAEYMNHLIDIGVAGFRIDASK	3	NA	NA	L	c_remission	2	8	2.31503e+06
AMY1	IAEYMNHLIDIGVAGFRIDASK	3	NA	NA	L	c_remission	3	9	3.4557e+06
AMY1	IAEYMNHLIDIGVAGFRIDASK	3	NA	NA	L	b_ulcer	1	4	2.15843e+06
AMY1	IAEYMNHLIDIGVAGFRIDASK	3	NA	NA	L	b_ulcer	2	5	1.66243e+06
AMY1	IAEYMNHLIDIGVAGFRIDASK	3	NA	NA	L	b_ulcer	3	6	2.07436e+06
AMY1	TKEVTINPDTTC[57.0215]GNDWVC[57.0215]EHR	2	NA	NA	L	a_healthy	1	1	30551.9
AMY1	TKEVTINPDTTC[57.0215]GNDWVC[57.0215]EHR	2	NA	NA	L	a_healthy	2	2	65717.6
AMY1	TKEVTINPDTTC[57.0215]GNDWVC[57.0215]EHR	2	NA	NA	L	a_healthy	3	3	NA
AMY1	TKEVTINPDTTC[57.0215]GNDWVC[57.0215]EHR	2	NA	NA	L	c_remission	1	7	26950.7
AMY1	TKEVTINPDTTC[57.0215]GNDWVC[57.0215]EHR	2	NA	NA	L	c_remission	2	8	NA
AMY1	TKEVTINPDTTC[57.0215]GNDWVC[57.0215]EHR	2	NA	NA	L	c_remission	3	9	37607.1
AMY1	TKEVTINPDTTC[57.0215]GNDWVC[57.0215]EHR	2	NA	NA	L	b_ulcer	1	4	10779.4
AMY1	TKEVTINPDTTC[57.0215]GNDWVC[57.0215]EHR	2	NA	NA	L	b_ulcer	2	5	14236.9
AMY1	TKEVTINPDTTC[57.0215]GNDWVC[57.0215]EHR	2	NA	NA	L	b_ulcer	3	6	39362.5
AMY1	KEVTINPDTTC[57.0215]GNDWVC[57.0215]EHR	2	NA	NA	L	a_healthy	1	1	40344.3
AMY1	KEVTINPDTTC[57.0215]GNDWVC[57.0215]EHR	2	NA	NA	L	a_healthy	2	2	NA
AMY1	KEVTINPDTTC[57.0215]GNDWVC[57.0215]EHR	2	NA	NA	L	a_healthy	3	3	NA
AMY1	KEVTINPDTTC[57.0215]GNDWVC[57.0215]EHR	2	NA	NA	L	c_remission	1	7	44240.6
AMY1	KEVTINPDTTC[57.0215]GNDWVC[57.0215]EHR	2	NA	NA	L	c_remission	2	8	NA
AMY1	KEVTINPDTTC[57.0215]GNDWVC[57.0215]EHR	2	NA	NA	L	c_remission	3	9	26460.4
AMY1	KEVTINPDTTC[57.0215]GNDWVC[57.0215]EHR	2	NA	NA	L	b_ulcer	1	4	NA
AMY1	KEVTINPDTTC[57.0215]GNDWVC[57.0215]EHR	2	NA	NA	L	b_ulcer	2	5	7273.93
AMY1	KEVTINPDTTC[57.0215]GNDWVC[57.0215]EHR	2	NA	NA	L	b_ulcer	3	6	22886.6
AMY1	IAEYMNHLIDIGVAGFRIDASK	4	NA	NA	L	a_healthy	1	1	10200000
AMY1	IAEYMNHLIDIGVAGFRIDASK	4	NA	NA	L	a_healthy	2	2	11000000
AMY1	IAEYMNHLIDIGVAGFRIDASK	4	NA	NA	L	a_healthy	3	3	9255674
AMY1	IAEYMNHLIDIGVAGFRIDASK	4	NA	NA	L	c_remission	1	7	8938319
AMY1	IAEYMNHLIDIGVAGFRIDASK	4	NA	NA	L	c_remission	2	8	7596571
AMY1	IAEYMNHLIDIGVAGFRIDASK	4	NA	NA	L	c_remission	3	9	10900000
AMY1	IAEYMNHLIDIGVAGFRIDASK	4	NA	NA	L	b_ulcer	1	4	7.39385e+06
AMY1	IAEYMNHLIDIGVAGFRIDASK	4	NA	NA	L	b_ulcer	2	5	6.70689e+06
AMY1	IAEYMNHLIDIGVAGFRIDASK	4	NA	NA	L	b_ulcer	3	6	7595137
AMY1	TKEVTINPDTTC[57.0215]GNDWVC[57.0215]EHR	3	NA	NA	L	a_healthy	1	1	NA
AMY1	TKEVTINPDTTC[57.0215]GNDWVC[57.0215]EHR	3	NA	NA	L	a_healthy	2	2	NA
AMY1	TKEVTINPDTTC[57.0215]GNDWVC[57.0215]EHR	3	NA	NA	L	a_healthy	3	3	13399
AMY1	TKEVTINPDTTC[57.0215]GNDWVC[57.0215]EHR	3	NA	NA	L	c_remission	1	7	47041.5
AMY1	TKEVTINPDTTC[57.0215]GNDWVC[57.0215]EHR	3	NA	NA	L	c_remission	2	8	NA
AMY1	TKEVTINPDTTC[57.0215]GNDWVC[57.0215]EHR	3	NA	NA	L	c_remission	3	9	48692.3
AMY1	TKEVTINPDTTC[57.0215]GNDWVC[57.0215]EHR	3	NA	NA	L	b_ulcer	1	4	13455.1
AMY1	TKEVTINPDTTC[57.0215]GNDWVC[57.0215]EHR	3	NA	NA	L	b_ulcer	2	5	NA
AMY1	TKEVTINPDTTC[57.0215]GNDWVC[57.0215]EHR	3	NA	NA	L	b_ulcer	3	6	25076.8
AMY1	IAEYMNHLIDIGVAGFRIDASKHMWPGDIK	3	NA	NA	L	a_healthy	1	1	120959
AMY1	IAEYMNHLIDIGVAGFRIDASKHMWPGDIK	3	NA	NA	L	a_healthy	2	2	NA
AMY1	IAEYMNHLIDIGVAGFRIDASKHMWPGDIK	3	NA	NA	L	a_healthy	3	3	66733.1
AMY1	IAEYMNHLIDIGVAGFRIDASKHMWPGDIK	3	NA	NA	L	c_remission	1	7	68346.3
AMY1	IAEYMNHLIDIGVAGFRIDASKHMWPGDIK	3	NA	NA	L	c_remission	2	8	52657.9
AMY1	IAEYMNHLIDIGVAGFRIDASKHMWPGDIK	3	NA	NA	L	c_remission	3	9	127671
AMY1	IAEYMNHLIDIGVAGFRIDASKHMWPGDIK	3	NA	NA	L	b_ulcer	1	4	39584.4
AMY1	IAEYMNHLIDIGVAGFRIDASKHMWPGDIK	3	NA	NA	L	b_ulcer	2	5	65893.7
AMY1	IAEYMNHLIDIGVAGFRIDASKHMWPGDIK	3	NA	NA	L	b_ulcer	3	6	37913
AMY1	AILDKLHNLNSNWFPEGSKPFIYQEVIDLGGEPI	3	NA	NA	L	a_healthy	1	1	62847.3
AMY1	AILDKLHNLNSNWFPEGSKPFIYQEVIDLGGEPI	3	NA	NA	L	a_healthy	2	2	NA
AMY1	AILDKLHNLNSNWFPEGSKPFIYQEVIDLGGEPI	3	NA	NA	L	a_healthy	3	3	54880.4
AMY1	AILDKLHNLNSNWFPEGSKPFIYQEVIDLGGEPI	3	NA	NA	L	c_remission	1	7	41543.8
AMY1	AILDKLHNLNSNWFPEGSKPFIYQEVIDLGGEPI	3	NA	NA	L	c_remission	2	8	NA
AMY1	AILDKLHNLNSNWFPEGSKPFIYQEVIDLGGEPI	3	NA	NA	L	c_remission	3	9	197962
AMY1	AILDKLHNLNSNWFPEGSKPFIYQEVIDLGGEPI	3	NA	NA	L	b_ulcer	1	4	55037.5
AMY1	AILDKLHNLNSNWFPEGSKPFIYQEVIDLGGEPI	3	NA	NA	L	b_ulcer	2	5	NA
AMY1	AILDKLHNLNSNWFPEGSKPFIYQEVIDLGGEPI	3	NA	NA	L	b_ulcer	3	6	239668
AMY1	IAEYMNHLIDIGVAGFRIDASKHMWPGDIK	4	NA	NA	L	a_healthy	1	1	929153
AMY1	IAEYMNHLIDIGVAGFRIDASKHMWPGDIK	4	NA	NA	L	a_healthy	2	2	1.23017e+06
AMY1	IAEYMNHLIDIGVAGFRIDASKHMWPGDIK	4	NA	NA	L	a_healthy	3	3	508062
AMY1	IAEYMNHLIDIGVAGFRIDASKHMWPGDIK	4	NA	NA	L	c_remission	1	7	504773
AMY1	IAEYMNHLIDIGVAGFRIDASKHMWPGDIK	4	NA	NA	L	c_remission	2	8	583961
AMY1	IAEYMNHLIDIGVAGFRIDASKHMWPGDIK	4	NA	NA	L	c_remission	3	9	848185
AMY1	IAEYMNHLIDIGVAGFRIDASKHMWPGDIK	4	NA	NA	L	b_ulcer	1	4	484706
AMY1	IAEYMNHLIDIGVAGFRIDASKHMWPGDIK	4	NA	NA	L	b_ulcer	2	5	441304
AMY1	IAEYMNHLIDIGVAGFRIDASKHMWPGDIK	4	NA	NA	L	b_ulcer	3	6	399711
AMY1	AILDKLHNLNSNWFPEGSKPFIYQEVIDLGGEPI	4	NA	NA	L	a_healthy	1	1	527413
AMY1	AILDKLHNLNSNWFPEGSKPFIYQEVIDLGGEPI	4	NA	NA	L	a_healthy	2	2	426159
AMY1	AILDKLHNLNSNWFPEGSKPFIYQEVIDLGGEPI	4	NA	NA	L	a_healthy	3	3	614842
AMY1	AILDKLHNLNSNWFPEGSKPFIYQEVIDLGGEPI	4	NA	NA	L	c_remission	1	7	517464
AMY1	AILDKLHNLNSNWFPEGSKPFIYQEVIDLGGEPI	4	NA	NA	L	c_remission	2	8	291577
AMY1	AILDKLHNLNSNWFPEGSKPFIYQEVIDLGGEPI	4	NA	NA	L	c_remission	3	9	1.59013e+06
AMY1	AILDKLHNLNSNWFPEGSKPFIYQEVIDLGGEPI	4	NA	NA	L	b_ulcer	1	4	722949
AMY1	AILDKLHNLNSNWFPEGSKPFIYQEVIDLGGEPI	4	NA	NA	L	b_ulcer	2	5	228126
AMY1	AILDKLHNLNSNWFPEGSKPFIYQEVIDLGGEPI	4	NA	NA	L	b_ulcer	3	6	1.72063e+06
AMY1	IAEYMNHLIDIGVAGFRIDASKHMWPGDIK	5	NA	NA	L	a_healthy	1	1	2.42855e+06
AMY1	IAEYMNHLIDIGVAGFRIDASKHMWPGDIK	5	NA	NA	L	a_healthy	2	2	3.19366e+06
AMY1	IAEYMNHLIDIGVAGFRIDASKHMWPGDIK	5	NA	NA	L	a_healthy	3	3	1.61151e+06
AMY1	IAEYMNHLIDIGVAGFRIDASKHMWPGDIK	5	NA	NA	L	c_remission	1	7	1.39895e+06
AMY1	IAEYMNHLIDIGVAGFRIDASKHMWPGDIK	5	NA	NA	L	c_remission	2	8	2.09126e+06
AMY1	IAEYMNHLIDIGVAGFRIDASKHMWPGDIK	5	NA	NA	L	c_remission	3	9	1.97202e+06
AMY1	IAEYMNHLIDIGVAGFRIDASKHMWPGDIK	5	NA	NA	L	b_ulcer	1	4	1.28744e+06
AMY1	IAEYMNHLIDIGVAGFRIDASKHMWPGDIK	5	NA	NA	L	b_ulcer	2	5	1.22856e+06
AMY1	IAEYMNHLIDIGVAGFRIDASKHMWPGDIK	5	NA	NA	L	b_ulcer	3	6	1.02177e+06
AMY1	AILDKLHNLNSNWFPEGSKPFIYQEVIDLGGEPI	5	NA	NA	L	a_healthy	1	1	NA
AMY1	AILDKLHNLNSNWFPEGSKPFIYQEVIDLGGEPI	5	NA	NA	L	a_healthy	2	2	NA
AMY1	AILDKLHNLNSNWFPEGSKPFIYQEVIDLGGEPI	5	NA	NA	L	a_healthy	3	3	NA
AMY1	AILDKLHNLNSNWFPEGSKPFIYQEVIDLGGEPI	5	NA	NA	L	c_remission	1	7	NA
AMY1	AILDKLHNLNSNWFPEGSKPFIYQEVIDLGGEPI	5	NA	NA	L	c_remission	2	8	NA
AMY1	AILDKLHNLNSNWFPEGSKPFIYQEVIDLGGEPI	5	NA	NA	L	c_remission	3	9	21871.5
AMY1	AILDKLHNLNSNWFPEGSKPFIYQEVIDLGGEPI	5	NA	NA	L	b_ulcer	1	4	NA
AMY1	AILDKLHNLNSNWFPEGSKPFIYQEVIDLGGEPI	5	NA	NA	L	b_ulcer	2	5	NA
AMY1	AILDKLHNLNSNWFPEGSKPFIYQEVIDLGGEPI	5	NA	NA	L	b_ulcer	3	6	35147.1
AMY1	AILDKLHNLNSNWFPEGSKPFIYQEVIDLGGEPIK	3	NA	NA	L	a_healthy	1	1	675188
AMY1	AILDKLHNLNSNWFPEGSKPFIYQEVIDLGGEPIK	3	NA	NA	L	a_healthy	2	2	516112
AMY1	AILDKLHNLNSNWFPEGSKPFIYQEVIDLGGEPIK	3	NA	NA	L	a_healthy	3	3	720771
AMY1	AILDKLHNLNSNWFPEGSKPFIYQEVIDLGGEPIK	3	NA	NA	L	c_remission	1	7	940957
AMY1	AILDKLHNLNSNWFPEGSKPFIYQEVIDLGGEPIK	3	NA	NA	L	c_remission	2	8	328845
AMY1	AILDKLHNLNSNWFPEGSKPFIYQEVIDLGGEPIK	3	NA	NA	L	c_remission	3	9	698412
AMY1	AILDKLHNLNSNWFPEGSKPFIYQEVIDLGGEPIK	3	NA	NA	L	b_ulcer	1	4	790521
AMY1	AILDKLHNLNSNWFPEGSKPFIYQEVIDLGGEPIK	3	NA	NA	L	b_ulcer	2	5	568610
AMY1	AILDKLHNLNSNWFPEGSKPFIYQEVIDLGGEPIK	3	NA	NA	L	b_ulcer	3	6	859987
AMY1	IAEYMNHLIDIGVAGFRIDASKHM[15.9949]WPGDIK	4	NA	NA	L	a_healthy	1	1	NA
AMY1	IAEYMNHLIDIGVAGFRIDASKHM[15.9949]WPGDIK	4	NA	NA	L	a_healthy	2	2	38287.8
AMY1	IAEYMNHLIDIGVAGFRIDASKHM[15.9949]WPGDIK	4	NA	NA	L	a_healthy	3	3	NA
AMY1	IAEYMNHLIDIGVAGFRIDASKHM[15.9949]WPGDIK	4	NA	NA	L	c_remission	1	7	NA
AMY1	IAEYMNHLIDIGVAGFRIDASKHM[15.9949]WPGDIK	4	NA	NA	L	c_remission	2	8	27769.1
AMY1	IAEYMNHLIDIGVAGFRIDASKHM[15.9949]WPGDIK	4	NA	NA	L	c_remission	3	9	NA
AMY1	IAEYMNHLIDIGVAGFRIDASKHM[15.9949]WPGDIK	4	NA	NA	L	b_ulcer	1	4	NA
AMY1	IAEYMNHLIDIGVAGFRIDASKHM[15.9949]WPGDIK	4	NA	NA	L	b_ulcer	2	5	NA
AMY1	IAEYMNHLIDIGVAGFRIDASKHM[15.9949]WPGDIK	4	NA	NA	L	b_ulcer	3	6	NA
AMY1	AILDKLHNLNSNWFPEGSKPFIYQEVIDLGGEPIK	4	NA	NA	L	a_healthy	1	1	3.82258e+06
AMY1	AILDKLHNLNSNWFPEGSKPFIYQEVIDLGGEPIK	4	NA	NA	L	a_healthy	2	2	4.54994e+06
AMY1	AILDKLHNLNSNWFPEGSKPFIYQEVIDLGGEPIK	4	NA	NA	L	a_healthy	3	3	2.93961e+06
AMY1	AILDKLHNLNSNWFPEGSKPFIYQEVIDLGGEPIK	4	NA	NA	L	c_remission	1	7	3791047
AMY1	AILDKLHNLNSNWFPEGSKPFIYQEVIDLGGEPIK	4	NA	NA	L	c_remission	2	8	3.83473e+06
AMY1	AILDKLHNLNSNWFPEGSKPFIYQEVIDLGGEPIK	4	NA	NA	L	c_remission	3	9	3.45537e+06
AMY1	AILDKLHNLNSNWFPEGSKPFIYQEVIDLGGEPIK	4	NA	NA	L	b_ulcer	1	4	5189417
AMY1	AILDKLHNLNSNWFPEGSKPFIYQEVIDLGGEPIK	4	NA	NA	L	b_ulcer	2	5	2378678
AMY1	AILDKLHNLNSNWFPEGSKPFIYQEVIDLGGEPIK	4	NA	NA	L	b_ulcer	3	6	4.12101e+06
AMY1	IAEYMNHLIDIGVAGFRIDASKHM[15.9949]WPGDIK	5	NA	NA	L	a_healthy	1	1	NA
AMY1	IAEYMNHLIDIGVAGFRIDASKHM[15.9949]WPGDIK	5	NA	NA	L	a_healthy	2	2	96242.1
AMY1	IAEYMNHLIDIGVAGFRIDASKHM[15.9949]WPGDIK	5	NA	NA	L	a_healthy	3	3	NA
AMY1	IAEYMNHLIDIGVAGFRIDASKHM[15.9949]WPGDIK	5	NA	NA	L	c_remission	1	7	NA
AMY1	IAEYMNHLIDIGVAGFRIDASKHM[15.9949]WPGDIK	5	NA	NA	L	c_remission	2	8	58735.8
AMY1	IAEYMNHLIDIGVAGFRIDASKHM[15.9949]WPGDIK	5	NA	NA	L	c_remission	3	9	NA
AMY1	IAEYMNHLIDIGVAGFRIDASKHM[15.9949]WPGDIK	5	NA	NA	L	b_ulcer	1	4	NA
AMY1	IAEYMNHLIDIGVAGFRIDASKHM[15.9949]WPGDIK	5	NA	NA	L	b_ulcer	2	5	NA
AMY1	IAEYMNHLIDIGVAGFRIDASKHM[15.9949]WPGDIK	5	NA	NA	L	b_ulcer	3	6	NA
AMY1	WGEGWGFMPSDR	2	NA	NA	L	a_healthy	1	1	1.51324e+06
AMY1	WGEGWGFMPSDR	2	NA	NA	L	a_healthy	2	2	1633919
AMY1	WGEGWGFMPSDR	2	NA	NA	L	a_healthy	3	3	2016927
AMY1	WGEGWGFMPSDR	2	NA	NA	L	c_remission	1	7	2259574
AMY1	WGEGWGFMPSDR	2	NA	NA	L	c_remission	2	8	1.10918e+06
AMY1	WGEGWGFMPSDR	2	NA	NA	L	c_remission	3	9	2.01395e+06
AMY1	WGEGWGFMPSDR	2	NA	NA	L	b_ulcer	1	4	1.72789e+06
AMY1	WGEGWGFMPSDR	2	NA	NA	L	b_ulcer	2	5	1381141
AMY1	WGEGWGFMPSDR	2	NA	NA	L	b_ulcer	3	6	2.06951e+06
AMY1	AILDKLHNLNSNWFPEGSKPFIYQEVIDLGGEPIK	5	NA	NA	L	a_healthy	1	1	2.60062e+06
AMY1	AILDKLHNLNSNWFPEGSKPFIYQEVIDLGGEPIK	5	NA	NA	L	a_healthy	2	2	3.29467e+06
AMY1	AILDKLHNLNSNWFPEGSKPFIYQEVIDLGGEPIK	5	NA	NA	L	a_healthy	3	3	2.28104e+06
AMY1	AILDKLHNLNSNWFPEGSKPFIYQEVIDLGGEPIK	5	NA	NA	L	c_remission	1	7	2.77014e+06
AMY1	AILDKLHNLNSNWFPEGSKPFIYQEVIDLGGEPIK	5	NA	NA	L	c_remission	2	8	3.05516e+06
AMY1	AILDKLHNLNSNWFPEGSKPFIYQEVIDLGGEPIK	5	NA	NA	L	c_remission	3	9	2.34041e+06
AMY1	AILDKLHNLNSNWFPEGSKPFIYQEVIDLGGEPIK	5	NA	NA	L	b_ulcer	1	4	3.56033e+06
AMY1	AILDKLHNLNSNWFPEGSKPFIYQEVIDLGGEPIK	5	NA	NA	L	b_ulcer	2	5	1.88476e+06
AMY1	AILDKLHNLNSNWFPEGSKPFIYQEVIDLGGEPIK	5	NA	NA	L	b_ulcer	3	6	2.88005e+06
AMY1	AILDKLHNLNSNWFPEGSKPFIYQEVIDLGGEPIKS	4	NA	NA	L	a_healthy	1	1	18966.2
AMY1	AILDKLHNLNSNWFPEGSKPFIYQEVIDLGGEPIKS	4	NA	NA	L	a_healthy	2	2	16104.4
AMY1	AILDKLHNLNSNWFPEGSKPFIYQEVIDLGGEPIKS	4	NA	NA	L	a_healthy	3	3	22831.4
AMY1	AILDKLHNLNSNWFPEGSKPFIYQEVIDLGGEPIKS	4	NA	NA	L	c_remission	1	7	25277.9
AMY1	AILDKLHNLNSNWFPEGSKPFIYQEVIDLGGEPIKS	4	NA	NA	L	c_remission	2	8	39794.8
AMY1	AILDKLHNLNSNWFPEGSKPFIYQEVIDLGGEPIKS	4	NA	NA	L	c_remission	3	9	35007
AMY1	AILDKLHNLNSNWFPEGSKPFIYQEVIDLGGEPIKS	4	NA	NA	L	b_ulcer	1	4	18778.4
AMY1	AILDKLHNLNSNWFPEGSKPFIYQEVIDLGGEPIKS	4	NA	NA	L	b_ulcer	2	5	12724.9
AMY1	AILDKLHNLNSNWFPEGSKPFIYQEVIDLGGEPIKS	4	NA	NA	L	b_ulcer	3	6	29672.6
AMY1	IAEYM[15.9949]NHLIDIGVAGFR	2	NA	NA	L	a_healthy	1	1	85083.7
AMY1	IAEYM[15.9949]NHLIDIGVAGFR	2	NA	NA	L	a_healthy	2	2	123131
AMY1	IAEYM[15.9949]NHLIDIGVAGFR	2	NA	NA	L	a_healthy	3	3	185495
AMY1	IAEYM[15.9949]NHLIDIGVAGFR	2	NA	NA	L	c_remission	1	7	240853
AMY1	IAEYM[15.9949]NHLIDIGVAGFR	2	NA	NA	L	c_remission	2	8	319392
AMY1	IAEYM[15.9949]NHLIDIGVAGFR	2	NA	NA	L	c_remission	3	9	231714
AMY1	IAEYM[15.9949]NHLIDIGVAGFR	2	NA	NA	L	b_ulcer	1	4	116444
AMY1	IAEYM[15.9949]NHLIDIGVAGFR	2	NA	NA	L	b_ulcer	2	5	107361
AMY1	IAEYM[15.9949]NHLIDIGVAGFR	2	NA	NA	L	b_ulcer	3	6	164946
AMY1	AILDKLHNLNSNWFPEGSKPFIYQEVIDLGGEPIKS	5	NA	NA	L	a_healthy	1	1	NA
AMY1	AILDKLHNLNSNWFPEGSKPFIYQEVIDLGGEPIKS	5	NA	NA	L	a_healthy	2	2	NA
AMY1	AILDKLHNLNSNWFPEGSKPFIYQEVIDLGGEPIKS	5	NA	NA	L	a_healthy	3	3	NA
AMY1	AILDKLHNLNSNWFPEGSKPFIYQEVIDLGGEPIKS	5	NA	NA	L	c_remission	1	7	NA
AMY1	AILDKLHNLNSNWFPEGSKPFIYQEVIDLGGEPIKS	5	NA	NA	L	c_remission	2	8	25014.2
AMY1	AILDKLHNLNSNWFPEGSKPFIYQEVIDLGGEPIKS	5	NA	NA	L	c_remission	3	9	17128.5
AMY1	AILDKLHNLNSNWFPEGSKPFIYQEVIDLGGEPIKS	5	NA	NA	L	b_ulcer	1	4	NA
AMY1	AILDKLHNLNSNWFPEGSKPFIYQEVIDLGGEPIKS	5	NA	NA	L	b_ulcer	2	5	NA
AMY1	AILDKLHNLNSNWFPEGSKPFIYQEVIDLGGEPIKS	5	NA	NA	L	b_ulcer	3	6	NA
AMY1	GKAHFSISNSAEDPFIAIHAESKL	4	NA	NA	L	a_healthy	1	1	216603
AMY1	GKAHFSISNSAEDPFIAIHAESKL	4	NA	NA	L	a_healthy	2	2	119338
AMY1	GKAHFSISNSAEDPFIAIHAESKL	4	NA	NA	L	a_healthy	3	3	210835
AMY1	GKAHFSISNSAEDPFIAIHAESKL	4	NA	NA	L	c_remission	1	7	150614
AMY1	GKAHFSISNSAEDPFIAIHAESKL	4	NA	NA	L	c_remission	2	8	607444
AMY1	GKAHFSISNSAEDPFIAIHAESKL	4	NA	NA	L	c_remission	3	9	207992
AMY1	GKAHFSISNSAEDPFIAIHAESKL	4	NA	NA	L	b_ulcer	1	4	123556
AMY1	GKAHFSISNSAEDPFIAIHAESKL	4	NA	NA	L	b_ulcer	2	5	137708
AMY1	GKAHFSISNSAEDPFIAIHAESKL	4	NA	NA	L	b_ulcer	3	6	144080
AMY1	VGFMLAHPYGFTR	2	NA	NA	L	a_healthy	1	1	4.57882e+06
AMY1	VGFMLAHPYGFTR	2	NA	NA	L	a_healthy	2	2	7519580
AMY1	VGFMLAHPYGFTR	2	NA	NA	L	a_healthy	3	3	7223896
AMY1	VGFMLAHPYGFTR	2	NA	NA	L	c_remission	1	7	4.4533e+06
AMY1	VGFMLAHPYGFTR	2	NA	NA	L	c_remission	2	8	6868731
AMY1	VGFMLAHPYGFTR	2	NA	NA	L	c_remission	3	9	8547538
AMY1	VGFMLAHPYGFTR	2	NA	NA	L	b_ulcer	1	4	5126958
AMY1	VGFMLAHPYGFTR	2	NA	NA	L	b_ulcer	2	5	6207066
AMY1	VGFMLAHPYGFTR	2	NA	NA	L	b_ulcer	3	6	8686366
AMY1	IAEYM[15.9949]NHLIDIGVAGFR	3	NA	NA	L	a_healthy	1	1	166604
AMY1	IAEYM[15.9949]NHLIDIGVAGFR	3	NA	NA	L	a_healthy	2	2	467051
AMY1	IAEYM[15.9949]NHLIDIGVAGFR	3	NA	NA	L	a_healthy	3	3	667487
AMY1	IAEYM[15.9949]NHLIDIGVAGFR	3	NA	NA	L	c_remission	1	7	457414
AMY1	IAEYM[15.9949]NHLIDIGVAGFR	3	NA	NA	L	c_remission	2	8	860206
AMY1	IAEYM[15.9949]NHLIDIGVAGFR	3	NA	NA	L	c_remission	3	9	859584
AMY1	IAEYM[15.9949]NHLIDIGVAGFR	3	NA	NA	L	b_ulcer	1	4	516716
AMY1	IAEYM[15.9949]NHLIDIGVAGFR	3	NA	NA	L	b_ulcer	2	5	459066
AMY1	IAEYM[15.9949]NHLIDIGVAGFR	3	NA	NA	L	b_ulcer	3	6	542388
AMY1	AILDKLHNLNSNWFPEGSKPFIYQEVIDLGGEPIKSS	4	NA	NA	L	a_healthy	1	1	33017.4
AMY1	AILDKLHNLNSNWFPEGSKPFIYQEVIDLGGEPIKSS	4	NA	NA	L	a_healthy	2	2	16540.4
AMY1	AILDKLHNLNSNWFPEGSKPFIYQEVIDLGGEPIKSS	4	NA	NA	L	a_healthy	3	3	38389.8
AMY1	AILDKLHNLNSNWFPEGSKPFIYQEVIDLGGEPIKSS	4	NA	NA	L	c_remission	1	7	25604.3
AMY1	AILDKLHNLNSNWFPEGSKPFIYQEVIDLGGEPIKSS	4	NA	NA	L	c_remission	2	8	30812.1
AMY1	AILDKLHNLNSNWFPEGSKPFIYQEVIDLGGEPIKSS	4	NA	NA	L	c_remission	3	9	36849.7
AMY1	AILDKLHNLNSNWFPEGSKPFIYQEVIDLGGEPIKSS	4	NA	NA	L	b_ulcer	1	4	22368.3
AMY1	AILDKLHNLNSNWFPEGSKPFIYQEVIDLGGEPIKSS	4	NA	NA	L	b_ulcer	2	5	11078.8
AMY1	AILDKLHNLNSNWFPEGSKPFIYQEVIDLGGEPIKSS	4	NA	NA	L	b_ulcer	3	6	28696.1
AMY1	GKAHFSISNSAEDPFIAIHAESKL	5	NA	NA	L	a_healthy	1	1	NA
AMY1	GKAHFSISNSAEDPFIAIHAESKL	5	NA	NA	L	a_healthy	2	2	NA
AMY1	GKAHFSISNSAEDPFIAIHAESKL	5	NA	NA	L	a_healthy	3	3	NA
AMY1	GKAHFSISNSAEDPFIAIHAESKL	5	NA	NA	L	c_remission	1	7	NA
AMY1	GKAHFSISNSAEDPFIAIHAESKL	5	NA	NA	L	c_remission	2	8	85213.7
AMY1	GKAHFSISNSAEDPFIAIHAESKL	5	NA	NA	L	c_remission	3	9	33608.6
AMY1	GKAHFSISNSAEDPFIAIHAESKL	5	NA	NA	L	b_ulcer	1	4	NA
AMY1	GKAHFSISNSAEDPFIAIHAESKL	5	NA	NA	L	b_ulcer	2	5	NA
AMY1	GKAHFSISNSAEDPFIAIHAESKL	5	NA	NA	L	b_ulcer	3	6	NA
AMY1	VGFMLAHPYGFTR	3	NA	NA	L	a_healthy	1	1	1.45815e+06
AMY1	VGFMLAHPYGFTR	3	NA	NA	L	a_healthy	2	2	2450524
AMY1	VGFMLAHPYGFTR	3	NA	NA	L	a_healthy	3	3	1.8512e+06
AMY1	VGFMLAHPYGFTR	3	NA	NA	L	c_remission	1	7	1.62896e+06
AMY1	VGFMLAHPYGFTR	3	NA	NA	L	c_remission	2	8	2047751
AMY1	VGFMLAHPYGFTR	3	NA	NA	L	c_remission	3	9	1.99197e+06
AMY1	VGFMLAHPYGFTR	3	NA	NA	L	b_ulcer	1	4	1.63603e+06
AMY1	VGFMLAHPYGFTR	3	NA	NA	L	b_ulcer	2	5	1.55227e+06
AMY1	VGFMLAHPYGFTR	3	NA	NA	L	b_ulcer	3	6	2114534
AMY1	VGFM[15.9949]LAHPYGFTR	2	NA	NA	L	a_healthy	1	1	265654
AMY1	VGFM[15.9949]LAHPYGFTR	2	NA	NA	L	a_healthy	2	2	238262
AMY1	VGFM[15.9949]LAHPYGFTR	2	NA	NA	L	a_healthy	3	3	289429
AMY1	VGFM[15.9949]LAHPYGFTR	2	NA	NA	L	c_remission	1	7	462835
AMY1	VGFM[15.9949]LAHPYGFTR	2	NA	NA	L	c_remission	2	8	400470
AMY1	VGFM[15.9949]LAHPYGFTR	2	NA	NA	L	c_remission	3	9	455452
AMY1	VGFM[15.9949]LAHPYGFTR	2	NA	NA	L	b_ulcer	1	4	150024
AMY1	VGFM[15.9949]LAHPYGFTR	2	NA	NA	L	b_ulcer	2	5	269224
AMY1	VGFM[15.9949]LAHPYGFTR	2	NA	NA	L	b_ulcer	3	6	437440
AMY1	AILDKLHNLNSNWFPEGSKPFIYQEVIDLGGEPIKSS	5	NA	NA	L	a_healthy	1	1	17200
AMY1	AILDKLHNLNSNWFPEGSKPFIYQEVIDLGGEPIKSS	5	NA	NA	L	a_healthy	2	2	10476
AMY1	AILDKLHNLNSNWFPEGSKPFIYQEVIDLGGEPIKSS	5	NA	NA	L	a_healthy	3	3	24309.6
AMY1	AILDKLHNLNSNWFPEGSKPFIYQEVIDLGGEPIKSS	5	NA	NA	L	c_remission	1	7	NA
AMY1	AILDKLHNLNSNWFPEGSKPFIYQEVIDLGGEPIKSS	5	NA	NA	L	c_remission	2	8	36666.1
AMY1	AILDKLHNLNSNWFPEGSKPFIYQEVIDLGGEPIKSS	5	NA	NA	L	c_remission	3	9	32628.6
AMY1	AILDKLHNLNSNWFPEGSKPFIYQEVIDLGGEPIKSS	5	NA	NA	L	b_ulcer	1	4	19586.4
AMY1	AILDKLHNLNSNWFPEGSKPFIYQEVIDLGGEPIKSS	5	NA	NA	L	b_ulcer	2	5	NA
AMY1	AILDKLHNLNSNWFPEGSKPFIYQEVIDLGGEPIKSS	5	NA	NA	L	b_ulcer	3	6	7427.21
AMY1	IAEYM[15.9949]NHLIDIGVAGFRIDASK	4	NA	NA	L	a_healthy	1	1	61087.3
AMY1	IAEYM[15.9949]NHLIDIGVAGFRIDASK	4	NA	NA	L	a_healthy	2	2	48328.3
AMY1	IAEYM[15.9949]NHLIDIGVAGFRIDASK	4	NA	NA	L	a_healthy	3	3	30507.4
AMY1	IAEYM[15.9949]NHLIDIGVAGFRIDASK	4	NA	NA	L	c_remission	1	7	54819.7
AMY1	IAEYM[15.9949]NHLIDIGVAGFRIDASK	4	NA	NA	L	c_remission	2	8	109961
AMY1	IAEYM[15.9949]NHLIDIGVAGFRIDASK	4	NA	NA	L	c_remission	3	9	41976.1
AMY1	IAEYM[15.9949]NHLIDIGVAGFRIDASK	4	NA	NA	L	b_ulcer	1	4	39219.7
AMY1	IAEYM[15.9949]NHLIDIGVAGFRIDASK	4	NA	NA	L	b_ulcer	2	5	28850.9
AMY1	IAEYM[15.9949]NHLIDIGVAGFRIDASK	4	NA	NA	L	b_ulcer	3	6	36684.1
AMY1	WGFMPSDR	2	NA	NA	L	a_healthy	1	1	262362
AMY1	WGFMPSDR	2	NA	NA	L	a_healthy	2	2	332073
AMY1	WGFMPSDR	2	NA	NA	L	a_healthy	3	3	193517
AMY1	WGFMPSDR	2	NA	NA	L	c_remission	1	7	203149
AMY1	WGFMPSDR	2	NA	NA	L	c_remission	2	8	1.10863e+06
AMY1	WGFMPSDR	2	NA	NA	L	c_remission	3	9	274404
AMY1	WGFMPSDR	2	NA	NA	L	b_ulcer	1	4	182336
AMY1	WGFMPSDR	2	NA	NA	L	b_ulcer	2	5	146839
AMY1	WGFMPSDR	2	NA	NA	L	b_ulcer	3	6	183386
AMY1	VGFM[15.9949]LAHPYGFTR	3	NA	NA	L	a_healthy	1	1	133651
AMY1	VGFM[15.9949]LAHPYGFTR	3	NA	NA	L	a_healthy	2	2	169362
AMY1	VGFM[15.9949]LAHPYGFTR	3	NA	NA	L	a_healthy	3	3	126975
AMY1	VGFM[15.9949]LAHPYGFTR	3	NA	NA	L	c_remission	1	7	180087
AMY1	VGFM[15.9949]LAHPYGFTR	3	NA	NA	L	c_remission	2	8	202737
AMY1	VGFM[15.9949]LAHPYGFTR	3	NA	NA	L	c_remission	3	9	57056.2
AMY1	VGFM[15.9949]LAHPYGFTR	3	NA	NA	L	b_ulcer	1	4	67052.5
AMY1	VGFM[15.9949]LAHPYGFTR	3	NA	NA	L	b_ulcer	2	5	80647.6
AMY1	VGFM[15.9949]LAHPYGFTR	3	NA	NA	L	b_ulcer	3	6	135475
AMY1	AILDKLHNLNSNWFPEGSKPFIYQEVIDLGGEPIKSSD	4	NA	NA	L	a_healthy	1	1	24988.5
AMY1	AILDKLHNLNSNWFPEGSKPFIYQEVIDLGGEPIKSSD	4	NA	NA	L	a_healthy	2	2	23561.7
AMY1	AILDKLHNLNSNWFPEGSKPFIYQEVIDLGGEPIKSSD	4	NA	NA	L	a_healthy	3	3	5747.33
AMY1	AILDKLHNLNSNWFPEGSKPFIYQEVIDLGGEPIKSSD	4	NA	NA	L	c_remission	1	7	NA
AMY1	AILDKLHNLNSNWFPEGSKPFIYQEVIDLGGEPIKSSD	4	NA	NA	L	c_remission	2	8	64394.2
AMY1	AILDKLHNLNSNWFPEGSKPFIYQEVIDLGGEPIKSSD	4	NA	NA	L	c_remission	3	9	NA
AMY1	AILDKLHNLNSNWFPEGSKPFIYQEVIDLGGEPIKSSD	4	NA	NA	L	b_ulcer	1	4	24688.4
AMY1	AILDKLHNLNSNWFPEGSKPFIYQEVIDLGGEPIKSSD	4	NA	NA	L	b_ulcer	2	5	NA
AMY1	AILDKLHNLNSNWFPEGSKPFIYQEVIDLGGEPIKSSD	4	NA	NA	L	b_ulcer	3	6	12817.2
AMY1	AILDKLHNLNSNWFPEGSKPFIYQEVIDLGGEPIKSSD	5	NA	NA	L	a_healthy	1	1	NA
AMY1	AILDKLHNLNSNWFPEGSKPFIYQEVIDLGGEPIKSSD	5	NA	NA	L	a_healthy	2	2	25080.7
AMY1	AILDKLHNLNSNWFPEGSKPFIYQEVIDLGGEPIKSSD	5	NA	NA	L	a_healthy	3	3	NA
AMY1	AILDKLHNLNSNWFPEGSKPFIYQEVIDLGGEPIKSSD	5	NA	NA	L	c_remission	1	7	NA
AMY1	AILDKLHNLNSNWFPEGSKPFIYQEVIDLGGEPIKSSD	5	NA	NA	L	c_remission	2	8	62182.1
AMY1	AILDKLHNLNSNWFPEGSKPFIYQEVIDLGGEPIKSSD	5	NA	NA	L	c_remission	3	9	NA
AMY1	AILDKLHNLNSNWFPEGSKPFIYQEVIDLGGEPIKSSD	5	NA	NA	L	b_ulcer	1	4	NA
AMY1	AILDKLHNLNSNWFPEGSKPFIYQEVIDLGGEPIKSSD	5	NA	NA	L	b_ulcer	2	5	NA
AMY1	AILDKLHNLNSNWFPEGSKPFIYQEVIDLGGEPIKSSD	5	NA	NA	L	b_ulcer	3	6	NA
AMY1	AILDKLHNLNSNWFPEGSKPFIYQEVIDLGGEPIKSSDY	4	NA	NA	L	a_healthy	1	1	35614.4
AMY1	AILDKLHNLNSNWFPEGSKPFIYQEVIDLGGEPIKSSDY	4	NA	NA	L	a_healthy	2	2	38205.9
AMY1	AILDKLHNLNSNWFPEGSKPFIYQEVIDLGGEPIKSSDY	4	NA	NA	L	a_healthy	3	3	40386.4
AMY1	AILDKLHNLNSNWFPEGSKPFIYQEVIDLGGEPIKSSDY	4	NA	NA	L	c_remission	1	7	63507
AMY1	AILDKLHNLNSNWFPEGSKPFIYQEVIDLGGEPIKSSDY	4	NA	NA	L	c_remission	2	8	5047.77
AMY1	AILDKLHNLNSNWFPEGSKPFIYQEVIDLGGEPIKSSDY	4	NA	NA	L	c_remission	3	9	70679.1
AMY1	AILDKLHNLNSNWFPEGSKPFIYQEVIDLGGEPIKSSDY	4	NA	NA	L	b_ulcer	1	4	26740.9
AMY1	AILDKLHNLNSNWFPEGSKPFIYQEVIDLGGEPIKSSDY	4	NA	NA	L	b_ulcer	2	5	34634.3
AMY1	AILDKLHNLNSNWFPEGSKPFIYQEVIDLGGEPIKSSDY	4	NA	NA	L	b_ulcer	3	6	56580.9
AMY1	AILDKLHNLNSNWFPEGSKPFIYQEVIDLGGEPIKSSDY	5	NA	NA	L	a_healthy	1	1	NA
AMY1	AILDKLHNLNSNWFPEGSKPFIYQEVIDLGGEPIKSSDY	5	NA	NA	L	a_healthy	2	2	32757.6
AMY1	AILDKLHNLNSNWFPEGSKPFIYQEVIDLGGEPIKSSDY	5	NA	NA	L	a_healthy	3	3	NA
AMY1	AILDKLHNLNSNWFPEGSKPFIYQEVIDLGGEPIKSSDY	5	NA	NA	L	c_remission	1	7	NA
AMY1	AILDKLHNLNSNWFPEGSKPFIYQEVIDLGGEPIKSSDY	5	NA	NA	L	c_remission	2	8	28108.4
AMY1	AILDKLHNLNSNWFPEGSKPFIYQEVIDLGGEPIKSSDY	5	NA	NA	L	c_remission	3	9	NA
AMY1	AILDKLHNLNSNWFPEGSKPFIYQEVIDLGGEPIKSSDY	5	NA	NA	L	b_ulcer	1	4	NA
AMY1	AILDKLHNLNSNWFPEGSKPFIYQEVIDLGGEPIKSSDY	5	NA	NA	L	b_ulcer	2	5	NA
AMY1	AILDKLHNLNSNWFPEGSKPFIYQEVIDLGGEPIKSSDY	5	NA	NA	L	b_ulcer	3	6	NA
AMY1	AILDKLHNLNSNWFPEGSKPFIYQEVIDLGGEPIKSSDYFGN	4	NA	NA	L	a_healthy	1	1	39527.6
AMY1	AILDKLHNLNSNWFPEGSKPFIYQEVIDLGGEPIKSSDYFGN	4	NA	NA	L	a_healthy	2	2	NA
AMY1	AILDKLHNLNSNWFPEGSKPFIYQEVIDLGGEPIKSSDYFGN	4	NA	NA	L	a_healthy	3	3	42725
AMY1	AILDKLHNLNSNWFPEGSKPFIYQEVIDLGGEPIKSSDYFGN	4	NA	NA	L	c_remission	1	7	49298.8
AMY1	AILDKLHNLNSNWFPEGSKPFIYQEVIDLGGEPIKSSDYFGN	4	NA	NA	L	c_remission	2	8	NA
AMY1	AILDKLHNLNSNWFPEGSKPFIYQEVIDLGGEPIKSSDYFGN	4	NA	NA	L	c_remission	3	9	56066.5
AMY1	AILDKLHNLNSNWFPEGSKPFIYQEVIDLGGEPIKSSDYFGN	4	NA	NA	L	b_ulcer	1	4	NA
AMY1	AILDKLHNLNSNWFPEGSKPFIYQEVIDLGGEPIKSSDYFGN	4	NA	NA	L	b_ulcer	2	5	33807.9
AMY1	AILDKLHNLNSNWFPEGSKPFIYQEVIDLGGEPIKSSDYFGN	4	NA	NA	L	b_ulcer	3	6	43165.9
AMY1	AILDKLHNLNSNWFPEGSKPFIYQEVIDLGGEPIKSSDYFGN	5	NA	NA	L	a_healthy	1	1	NA
AMY1	AILDKLHNLNSNWFPEGSKPFIYQEVIDLGGEPIKSSDYFGN	5	NA	NA	L	a_healthy	2	2	33040.8
AMY1	AILDKLHNLNSNWFPEGSKPFIYQEVIDLGGEPIKSSDYFGN	5	NA	NA	L	a_healthy	3	3	NA
AMY1	AILDKLHNLNSNWFPEGSKPFIYQEVIDLGGEPIKSSDYFGN	5	NA	NA	L	c_remission	1	7	NA
AMY1	AILDKLHNLNSNWFPEGSKPFIYQEVIDLGGEPIKSSDYFGN	5	NA	NA	L	c_remission	2	8	23399.2
AMY1	AILDKLHNLNSNWFPEGSKPFIYQEVIDLGGEPIKSSDYFGN	5	NA	NA	L	c_remission	3	9	NA
AMY1	AILDKLHNLNSNWFPEGSKPFIYQEVIDLGGEPIKSSDYFGN	5	NA	NA	L	b_ulcer	1	4	NA
AMY1	AILDKLHNLNSNWFPEGSKPFIYQEVIDLGGEPIKSSDYFGN	5	NA	NA	L	b_ulcer	2	5	NA
AMY1	AILDKLHNLNSNWFPEGSKPFIYQEVIDLGGEPIKSSDYFGN	5	NA	NA	L	b_ulcer	3	6	NA
AMY1	AILDKLHNLNSNWFPEGSKPFIYQEVIDLGGEPIKSSDYFGNGR	4	NA	NA	L	a_healthy	1	1	693588
AMY1	AILDKLHNLNSNWFPEGSKPFIYQEVIDLGGEPIKSSDYFGNGR	4	NA	NA	L	a_healthy	2	2	992272
AMY1	AILDKLHNLNSNWFPEGSKPFIYQEVIDLGGEPIKSSDYFGNGR	4	NA	NA	L	a_healthy	3	3	798909
AMY1	AILDKLHNLNSNWFPEGSKPFIYQEVIDLGGEPIKSSDYFGNGR	4	NA	NA	L	c_remission	1	7	1.12205e+06
AMY1	AILDKLHNLNSNWFPEGSKPFIYQEVIDLGGEPIKSSDYFGNGR	4	NA	NA	L	c_remission	2	8	524372
AMY1	AILDKLHNLNSNWFPEGSKPFIYQEVIDLGGEPIKSSDYFGNGR	4	NA	NA	L	c_remission	3	9	1.15942e+06
AMY1	AILDKLHNLNSNWFPEGSKPFIYQEVIDLGGEPIKSSDYFGNGR	4	NA	NA	L	b_ulcer	1	4	1050193
AMY1	AILDKLHNLNSNWFPEGSKPFIYQEVIDLGGEPIKSSDYFGNGR	4	NA	NA	L	b_ulcer	2	5	684866
AMY1	AILDKLHNLNSNWFPEGSKPFIYQEVIDLGGEPIKSSDYFGNGR	4	NA	NA	L	b_ulcer	3	6	920534
AMY1	AILDKLHNLNSNWFPEGSKPFIYQEVIDLGGEPIKSSDYFGNGR	5	NA	NA	L	a_healthy	1	1	3.82755e+06
AMY1	AILDKLHNLNSNWFPEGSKPFIYQEVIDLGGEPIKSSDYFGNGR	5	NA	NA	L	a_healthy	2	2	5020915
AMY1	AILDKLHNLNSNWFPEGSKPFIYQEVIDLGGEPIKSSDYFGNGR	5	NA	NA	L	a_healthy	3	3	4.3476e+06
AMY1	AILDKLHNLNSNWFPEGSKPFIYQEVIDLGGEPIKSSDYFGNGR	5	NA	NA	L	c_remission	1	7	5.54611e+06
AMY1	AILDKLHNLNSNWFPEGSKPFIYQEVIDLGGEPIKSSDYFGNGR	5	NA	NA	L	c_remission	2	8	4217538
AMY1	AILDKLHNLNSNWFPEGSKPFIYQEVIDLGGEPIKSSDYFGNGR	5	NA	NA	L	c_remission	3	9	5651708
AMY1	AILDKLHNLNSNWFPEGSKPFIYQEVIDLGGEPIKSSDYFGNGR	5	NA	NA	L	b_ulcer	1	4	5080771
AMY1	AILDKLHNLNSNWFPEGSKPFIYQEVIDLGGEPIKSSDYFGNGR	5	NA	NA	L	b_ulcer	2	5	3.21608e+06
AMY1	AILDKLHNLNSNWFPEGSKPFIYQEVIDLGGEPIKSSDYFGNGR	5	NA	NA	L	b_ulcer	3	6	4554732
AMY1	IAIHAESKL	2	NA	NA	L	a_healthy	1	1	188763
AMY1	IAIHAESKL	2	NA	NA	L	a_healthy	2	2	92384.1
AMY1	IAIHAESKL	2	NA	NA	L	a_healthy	3	3	286645
AMY1	IAIHAESKL	2	NA	NA	L	c_remission	1	7	419561
AMY1	IAIHAESKL	2	NA	NA	L	c_remission	2	8	28275.5
AMY1	IAIHAESKL	2	NA	NA	L	c_remission	3	9	279546
AMY1	IAIHAESKL	2	NA	NA	L	b_ulcer	1	4	161384
AMY1	IAIHAESKL	2	NA	NA	L	b_ulcer	2	5	207386
AMY1	IAIHAESKL	2	NA	NA	L	b_ulcer	3	6	250258
AMY1	GKDVNDWVGPPNDNGVTK	2	NA	NA	L	a_healthy	1	1	55301
AMY1	GKDVNDWVGPPNDNGVTK	2	NA	NA	L	a_healthy	2	2	36693.4
AMY1	GKDVNDWVGPPNDNGVTK	2	NA	NA	L	a_healthy	3	3	94499.9
AMY1	GKDVNDWVGPPNDNGVTK	2	NA	NA	L	c_remission	1	7	NA
AMY1	GKDVNDWVGPPNDNGVTK	2	NA	NA	L	c_remission	2	8	49678.7
AMY1	GKDVNDWVGPPNDNGVTK	2	NA	NA	L	c_remission	3	9	66774.5
AMY1	GKDVNDWVGPPNDNGVTK	2	NA	NA	L	b_ulcer	1	4	47506.8
AMY1	GKDVNDWVGPPNDNGVTK	2	NA	NA	L	b_ulcer	2	5	40812
AMY1	GKDVNDWVGPPNDNGVTK	2	NA	NA	L	b_ulcer	3	6	NA
AMY1	GKDVNDWVGPPNDNGVTK	3	NA	NA	L	a_healthy	1	1	202600
AMY1	GKDVNDWVGPPNDNGVTK	3	NA	NA	L	a_healthy	2	2	221354
AMY1	GKDVNDWVGPPNDNGVTK	3	NA	NA	L	a_healthy	3	3	267791
AMY1	GKDVNDWVGPPNDNGVTK	3	NA	NA	L	c_remission	1	7	357529
AMY1	GKDVNDWVGPPNDNGVTK	3	NA	NA	L	c_remission	2	8	282340
AMY1	GKDVNDWVGPPNDNGVTK	3	NA	NA	L	c_remission	3	9	263180
AMY1	GKDVNDWVGPPNDNGVTK	3	NA	NA	L	b_ulcer	1	4	298678
AMY1	GKDVNDWVGPPNDNGVTK	3	NA	NA	L	b_ulcer	2	5	153051
AMY1	GKDVNDWVGPPNDNGVTK	3	NA	NA	L	b_ulcer	3	6	285942
AMY1	GKDVNDWVGPPNDNGVTKEVTINPDTTC[57.0215]GNDWVC[57.0215]EHR	3	NA	NA	L	a_healthy	1	1	NA
AMY1	GKDVNDWVGPPNDNGVTKEVTINPDTTC[57.0215]GNDWVC[57.0215]EHR	3	NA	NA	L	a_healthy	2	2	52844.2
AMY1	GKDVNDWVGPPNDNGVTKEVTINPDTTC[57.0215]GNDWVC[57.0215]EHR	3	NA	NA	L	a_healthy	3	3	35402.1
AMY1	GKDVNDWVGPPNDNGVTKEVTINPDTTC[57.0215]GNDWVC[57.0215]EHR	3	NA	NA	L	c_remission	1	7	18755.2
AMY1	GKDVNDWVGPPNDNGVTKEVTINPDTTC[57.0215]GNDWVC[57.0215]EHR	3	NA	NA	L	c_remission	2	8	NA
AMY1	GKDVNDWVGPPNDNGVTKEVTINPDTTC[57.0215]GNDWVC[57.0215]EHR	3	NA	NA	L	c_remission	3	9	16196.9
AMY1	GKDVNDWVGPPNDNGVTKEVTINPDTTC[57.0215]GNDWVC[57.0215]EHR	3	NA	NA	L	b_ulcer	1	4	49275.2
AMY1	GKDVNDWVGPPNDNGVTKEVTINPDTTC[57.0215]GNDWVC[57.0215]EHR	3	NA	NA	L	b_ulcer	2	5	NA
AMY1	GKDVNDWVGPPNDNGVTKEVTINPDTTC[57.0215]GNDWVC[57.0215]EHR	3	NA	NA	L	b_ulcer	3	6	44898.4
AMY1	GKDVNDWVGPPNDNGVTKEVTINPDTTC[57.0215]GNDWVC[57.0215]EHR	4	NA	NA	L	a_healthy	1	1	120215
AMY1	GKDVNDWVGPPNDNGVTKEVTINPDTTC[57.0215]GNDWVC[57.0215]EHR	4	NA	NA	L	a_healthy	2	2	134871
AMY1	GKDVNDWVGPPNDNGVTKEVTINPDTTC[57.0215]GNDWVC[57.0215]EHR	4	NA	NA	L	a_healthy	3	3	111695
AMY1	GKDVNDWVGPPNDNGVTKEVTINPDTTC[57.0215]GNDWVC[57.0215]EHR	4	NA	NA	L	c_remission	1	7	126159
AMY1	GKDVNDWVGPPNDNGVTKEVTINPDTTC[57.0215]GNDWVC[57.0215]EHR	4	NA	NA	L	c_remission	2	8	127520
AMY1	GKDVNDWVGPPNDNGVTKEVTINPDTTC[57.0215]GNDWVC[57.0215]EHR	4	NA	NA	L	c_remission	3	9	146722
AMY1	GKDVNDWVGPPNDNGVTKEVTINPDTTC[57.0215]GNDWVC[57.0215]EHR	4	NA	NA	L	b_ulcer	1	4	123373
AMY1	GKDVNDWVGPPNDNGVTKEVTINPDTTC[57.0215]GNDWVC[57.0215]EHR	4	NA	NA	L	b_ulcer	2	5	67419.9
AMY1	GKDVNDWVGPPNDNGVTKEVTINPDTTC[57.0215]GNDWVC[57.0215]EHR	4	NA	NA	L	b_ulcer	3	6	96764.9
AMY1	GKDVNDWVGPPNDNGVTKEVTINPDTTC[57.0215]GNDWVC[57.0215]EHR	5	NA	NA	L	a_healthy	1	1	283414
AMY1	GKDVNDWVGPPNDNGVTKEVTINPDTTC[57.0215]GNDWVC[57.0215]EHR	5	NA	NA	L	a_healthy	2	2	360226
AMY1	GKDVNDWVGPPNDNGVTKEVTINPDTTC[57.0215]GNDWVC[57.0215]EHR	5	NA	NA	L	a_healthy	3	3	263884
AMY1	GKDVNDWVGPPNDNGVTKEVTINPDTTC[57.0215]GNDWVC[57.0215]EHR	5	NA	NA	L	c_remission	1	7	276942
AMY1	GKDVNDWVGPPNDNGVTKEVTINPDTTC[57.0215]GNDWVC[57.0215]EHR	5	NA	NA	L	c_remission	2	8	293409
AMY1	GKDVNDWVGPPNDNGVTKEVTINPDTTC[57.0215]GNDWVC[57.0215]EHR	5	NA	NA	L	c_remission	3	9	331148
AMY1	GKDVNDWVGPPNDNGVTKEVTINPDTTC[57.0215]GNDWVC[57.0215]EHR	5	NA	NA	L	b_ulcer	1	4	292433
AMY1	GKDVNDWVGPPNDNGVTKEVTINPDTTC[57.0215]GNDWVC[57.0215]EHR	5	NA	NA	L	b_ulcer	2	5	163907
AMY1	GKDVNDWVGPPNDNGVTKEVTINPDTTC[57.0215]GNDWVC[57.0215]EHR	5	NA	NA	L	b_ulcer	3	6	219321
AMY1	DTTC[57.0215]GNDWVC[57.0215]EHR	2	NA	NA	L	a_healthy	1	1	458110
AMY1	DTTC[57.0215]GNDWVC[57.0215]EHR	2	NA	NA	L	a_healthy	2	2	403858
AMY1	DTTC[57.0215]GNDWVC[57.0215]EHR	2	NA	NA	L	a_healthy	3	3	940577
AMY1	DTTC[57.0215]GNDWVC[57.0215]EHR	2	NA	NA	L	c_remission	1	7	1378590
AMY1	DTTC[57.0215]GNDWVC[57.0215]EHR	2	NA	NA	L	c_remission	2	8	107898
AMY1	DTTC[57.0215]GNDWVC[57.0215]EHR	2	NA	NA	L	c_remission	3	9	894402
AMY1	DTTC[57.0215]GNDWVC[57.0215]EHR	2	NA	NA	L	b_ulcer	1	4	681699
AMY1	DTTC[57.0215]GNDWVC[57.0215]EHR	2	NA	NA	L	b_ulcer	2	5	415227
AMY1	DTTC[57.0215]GNDWVC[57.0215]EHR	2	NA	NA	L	b_ulcer	3	6	562122
AMY1	IALEC[57.0215]ERYLAPK	2	NA	NA	L	a_healthy	1	1	26555.8
AMY1	IALEC[57.0215]ERYLAPK	2	NA	NA	L	a_healthy	2	2	60880.3
AMY1	IALEC[57.0215]ERYLAPK	2	NA	NA	L	a_healthy	3	3	14791.8
AMY1	IALEC[57.0215]ERYLAPK	2	NA	NA	L	c_remission	1	7	NA
AMY1	IALEC[57.0215]ERYLAPK	2	NA	NA	L	c_remission	2	8	17357.7
AMY1	IALEC[57.0215]ERYLAPK	2	NA	NA	L	c_remission	3	9	48307.4
AMY1	IALEC[57.0215]ERYLAPK	2	NA	NA	L	b_ulcer	1	4	NA
AMY1	IALEC[57.0215]ERYLAPK	2	NA	NA	L	b_ulcer	2	5	9764.92
AMY1	IALEC[57.0215]ERYLAPK	2	NA	NA	L	b_ulcer	3	6	NA
AMY1	SPPNENVAIHNPFRPWWER	2	NA	NA	L	a_healthy	1	1	7901968
AMY1	SPPNENVAIHNPFRPWWER	2	NA	NA	L	a_healthy	2	2	7.49215e+06
AMY1	SPPNENVAIHNPFRPWWER	2	NA	NA	L	a_healthy	3	3	6.6287e+06
AMY1	SPPNENVAIHNPFRPWWER	2	NA	NA	L	c_remission	1	7	9314450
AMY1	SPPNENVAIHNPFRPWWER	2	NA	NA	L	c_remission	2	8	3935426
AMY1	SPPNENVAIHNPFRPWWER	2	NA	NA	L	c_remission	3	9	9682320
AMY1	SPPNENVAIHNPFRPWWER	2	NA	NA	L	b_ulcer	1	4	5.67565e+06
AMY1	SPPNENVAIHNPFRPWWER	2	NA	NA	L	b_ulcer	2	5	5837872
AMY1	SPPNENVAIHNPFRPWWER	2	NA	NA	L	b_ulcer	3	6	7644573
AMY1	SPPNENVAIHNPFRPWWER	3	NA	NA	L	a_healthy	1	1	5799576
AMY1	SPPNENVAIHNPFRPWWER	3	NA	NA	L	a_healthy	2	2	5573019
AMY1	SPPNENVAIHNPFRPWWER	3	NA	NA	L	a_healthy	3	3	5.28146e+06
AMY1	SPPNENVAIHNPFRPWWER	3	NA	NA	L	c_remission	1	7	6613832
AMY1	SPPNENVAIHNPFRPWWER	3	NA	NA	L	c_remission	2	8	5.70296e+06
AMY1	SPPNENVAIHNPFRPWWER	3	NA	NA	L	c_remission	3	9	6.62086e+06
AMY1	SPPNENVAIHNPFRPWWER	3	NA	NA	L	b_ulcer	1	4	5.71627e+06
AMY1	SPPNENVAIHNPFRPWWER	3	NA	NA	L	b_ulcer	2	5	5832269
AMY1	SPPNENVAIHNPFRPWWER	3	NA	NA	L	b_ulcer	3	6	5704034
AMY1	SPPNENVAIHNPFRPWWER	4	NA	NA	L	a_healthy	1	1	1.39196e+06
AMY1	SPPNENVAIHNPFRPWWER	4	NA	NA	L	a_healthy	2	2	1.16692e+06
AMY1	SPPNENVAIHNPFRPWWER	4	NA	NA	L	a_healthy	3	3	1359937
AMY1	SPPNENVAIHNPFRPWWER	4	NA	NA	L	c_remission	1	7	1.80549e+06
AMY1	SPPNENVAIHNPFRPWWER	4	NA	NA	L	c_remission	2	8	760474
AMY1	SPPNENVAIHNPFRPWWER	4	NA	NA	L	c_remission	3	9	1.75849e+06
AMY1	SPPNENVAIHNPFRPWWER	4	NA	NA	L	b_ulcer	1	4	1.06576e+06
AMY1	SPPNENVAIHNPFRPWWER	4	NA	NA	L	b_ulcer	2	5	953365
AMY1	SPPNENVAIHNPFRPWWER	4	NA	NA	L	b_ulcer	3	6	1.5428e+06
AMY1	SPPNENVAIHNPFRPWWERYQPVSYKLC[57.0215]TR	5	NA	NA	L	a_healthy	1	1	NA
AMY1	SPPNENVAIHNPFRPWWERYQPVSYKLC[57.0215]TR	5	NA	NA	L	a_healthy	2	2	63653.6
AMY1	SPPNENVAIHNPFRPWWERYQPVSYKLC[57.0215]TR	5	NA	NA	L	a_healthy	3	3	39170.9
AMY1	SPPNENVAIHNPFRPWWERYQPVSYKLC[57.0215]TR	5	NA	NA	L	c_remission	1	7	NA
AMY1	SPPNENVAIHNPFRPWWERYQPVSYKLC[57.0215]TR	5	NA	NA	L	c_remission	2	8	35576.2
AMY1	SPPNENVAIHNPFRPWWERYQPVSYKLC[57.0215]TR	5	NA	NA	L	c_remission	3	9	117891
AMY1	SPPNENVAIHNPFRPWWERYQPVSYKLC[57.0215]TR	5	NA	NA	L	b_ulcer	1	4	19185.3
AMY1	SPPNENVAIHNPFRPWWERYQPVSYKLC[57.0215]TR	5	NA	NA	L	b_ulcer	2	5	NA
AMY1	SPPNENVAIHNPFRPWWERYQPVSYKLC[57.0215]TR	5	NA	NA	L	b_ulcer	3	6	14935.7
AMY1	LIDIGVAGFR	2	NA	NA	L	a_healthy	1	1	NA
AMY1	LIDIGVAGFR	2	NA	NA	L	a_healthy	2	2	NA
AMY1	LIDIGVAGFR	2	NA	NA	L	a_healthy	3	3	NA
AMY1	LIDIGVAGFR	2	NA	NA	L	c_remission	1	7	NA
AMY1	LIDIGVAGFR	2	NA	NA	L	c_remission	2	8	NA
AMY1	LIDIGVAGFR	2	NA	NA	L	c_remission	3	9	NA
AMY1	LIDIGVAGFR	2	NA	NA	L	b_ulcer	1	4	NA
AMY1	LIDIGVAGFR	2	NA	NA	L	b_ulcer	2	5	NA
AMY1	LIDIGVAGFR	2	NA	NA	L	b_ulcer	3	6	NA
AMY1	C[-17.0265]KTGSGDIENYNDAT	2	NA	NA	L	a_healthy	1	1	28914.2
AMY1	C[-17.0265]KTGSGDIENYNDAT	2	NA	NA	L	a_healthy	2	2	NA
AMY1	C[-17.0265]KTGSGDIENYNDAT	2	NA	NA	L	a_healthy	3	3	27079.5
AMY1	C[-17.0265]KTGSGDIENYNDAT	2	NA	NA	L	c_remission	1	7	NA
AMY1	C[-17.0265]KTGSGDIENYNDAT	2	NA	NA	L	c_remission	2	8	15567
AMY1	C[-17.0265]KTGSGDIENYNDAT	2	NA	NA	L	c_remission	3	9	NA
AMY1	C[-17.0265]KTGSGDIENYNDAT	2	NA	NA	L	b_ulcer	1	4	10441.6
AMY1	C[-17.0265]KTGSGDIENYNDAT	2	NA	NA	L	b_ulcer	2	5	NA
AMY1	C[-17.0265]KTGSGDIENYNDAT	2	NA	NA	L	b_ulcer	3	6	11499.5
AMY1	C[-17.0265]KTGSGDIENYNDATQV	2	NA	NA	L	a_healthy	1	1	48280.4
AMY1	C[-17.0265]KTGSGDIENYNDATQV	2	NA	NA	L	a_healthy	2	2	83857
AMY1	C[-17.0265]KTGSGDIENYNDATQV	2	NA	NA	L	a_healthy	3	3	70567.9
AMY1	C[-17.0265]KTGSGDIENYNDATQV	2	NA	NA	L	c_remission	1	7	30019.5
AMY1	C[-17.0265]KTGSGDIENYNDATQV	2	NA	NA	L	c_remission	2	8	41154.2
AMY1	C[-17.0265]KTGSGDIENYNDATQV	2	NA	NA	L	c_remission	3	9	104849
AMY1	C[-17.0265]KTGSGDIENYNDATQV	2	NA	NA	L	b_ulcer	1	4	64361.1
AMY1	C[-17.0265]KTGSGDIENYNDATQV	2	NA	NA	L	b_ulcer	2	5	NA
AMY1	C[-17.0265]KTGSGDIENYNDATQV	2	NA	NA	L	b_ulcer	3	6	92675.4
AMY1	C[-17.0265]KTGSGDIENYNDATQVR	2	NA	NA	L	a_healthy	1	1	5789053
AMY1	C[-17.0265]KTGSGDIENYNDATQVR	2	NA	NA	L	a_healthy	2	2	5.64012e+06
AMY1	C[-17.0265]KTGSGDIENYNDATQVR	2	NA	NA	L	a_healthy	3	3	7469774
AMY1	C[-17.0265]KTGSGDIENYNDATQVR	2	NA	NA	L	c_remission	1	7	7082839
AMY1	C[-17.0265]KTGSGDIENYNDATQVR	2	NA	NA	L	c_remission	2	8	3.43881e+06
AMY1	C[-17.0265]KTGSGDIENYNDATQVR	2	NA	NA	L	c_remission	3	9	5.98234e+06
AMY1	C[-17.0265]KTGSGDIENYNDATQVR	2	NA	NA	L	b_ulcer	1	4	6061651
AMY1	C[-17.0265]KTGSGDIENYNDATQVR	2	NA	NA	L	b_ulcer	2	5	4585573
AMY1	C[-17.0265]KTGSGDIENYNDATQVR	2	NA	NA	L	b_ulcer	3	6	6912642
AMY1	C[-17.0265]KTGSGDIENYNDATQVR	3	NA	NA	L	a_healthy	1	1	3.49958e+06
AMY1	C[-17.0265]KTGSGDIENYNDATQVR	3	NA	NA	L	a_healthy	2	2	4599636
AMY1	C[-17.0265]KTGSGDIENYNDATQVR	3	NA	NA	L	a_healthy	3	3	4.89527e+06
AMY1	C[-17.0265]KTGSGDIENYNDATQVR	3	NA	NA	L	c_remission	1	7	4069231
AMY1	C[-17.0265]KTGSGDIENYNDATQVR	3	NA	NA	L	c_remission	2	8	2174092
AMY1	C[-17.0265]KTGSGDIENYNDATQVR	3	NA	NA	L	c_remission	3	9	4.34426e+06
AMY1	C[-17.0265]KTGSGDIENYNDATQVR	3	NA	NA	L	b_ulcer	1	4	4421345
AMY1	C[-17.0265]KTGSGDIENYNDATQVR	3	NA	NA	L	b_ulcer	2	5	2559102
AMY1	C[-17.0265]KTGSGDIENYNDATQVR	3	NA	NA	L	b_ulcer	3	6	4951950
AMY1	C[-17.0265]KTGSGDIENYNDATQVRD	2	NA	NA	L	a_healthy	1	1	31772.4
AMY1	C[-17.0265]KTGSGDIENYNDATQVRD	2	NA	NA	L	a_healthy	2	2	34952.6
AMY1	C[-17.0265]KTGSGDIENYNDATQVRD	2	NA	NA	L	a_healthy	3	3	29404.5
AMY1	C[-17.0265]KTGSGDIENYNDATQVRD	2	NA	NA	L	c_remission	1	7	25778.4
AMY1	C[-17.0265]KTGSGDIENYNDATQVRD	2	NA	NA	L	c_remission	2	8	51052.2
AMY1	C[-17.0265]KTGSGDIENYNDATQVRD	2	NA	NA	L	c_remission	3	9	32579.1
AMY1	C[-17.0265]KTGSGDIENYNDATQVRD	2	NA	NA	L	b_ulcer	1	4	20430.2
AMY1	C[-17.0265]KTGSGDIENYNDATQVRD	2	NA	NA	L	b_ulcer	2	5	12244.9
AMY1	C[-17.0265]KTGSGDIENYNDATQVRD	2	NA	NA	L	b_ulcer	3	6	16330.5
AMY1	C[-17.0265]KTGSGDIENYNDATQVRDC[57.0215]R	2	NA	NA	L	a_healthy	1	1	1.11765e+06
AMY1	C[-17.0265]KTGSGDIENYNDATQVRDC[57.0215]R	2	NA	NA	L	a_healthy	2	2	1.27162e+06
AMY1	C[-17.0265]KTGSGDIENYNDATQVRDC[57.0215]R	2	NA	NA	L	a_healthy	3	3	765501
AMY1	C[-17.0265]KTGSGDIENYNDATQVRDC[57.0215]R	2	NA	NA	L	c_remission	1	7	750124
AMY1	C[-17.0265]KTGSGDIENYNDATQVRDC[57.0215]R	2	NA	NA	L	c_remission	2	8	528260
AMY1	C[-17.0265]KTGSGDIENYNDATQVRDC[57.0215]R	2	NA	NA	L	c_remission	3	9	1.08682e+06
AMY1	C[-17.0265]KTGSGDIENYNDATQVRDC[57.0215]R	2	NA	NA	L	b_ulcer	1	4	717708
AMY1	C[-17.0265]KTGSGDIENYNDATQVRDC[57.0215]R	2	NA	NA	L	b_ulcer	2	5	528390
AMY1	C[-17.0265]KTGSGDIENYNDATQVRDC[57.0215]R	2	NA	NA	L	b_ulcer	3	6	439318
AMY1	C[-17.0265]KTGSGDIENYNDATQVRDC[57.0215]R	3	NA	NA	L	a_healthy	1	1	8841923
AMY1	C[-17.0265]KTGSGDIENYNDATQVRDC[57.0215]R	3	NA	NA	L	a_healthy	2	2	11500000
AMY1	C[-17.0265]KTGSGDIENYNDATQVRDC[57.0215]R	3	NA	NA	L	a_healthy	3	3	9632469
AMY1	C[-17.0265]KTGSGDIENYNDATQVRDC[57.0215]R	3	NA	NA	L	c_remission	1	7	6527518
AMY1	C[-17.0265]KTGSGDIENYNDATQVRDC[57.0215]R	3	NA	NA	L	c_remission	2	8	7051934
AMY1	C[-17.0265]KTGSGDIENYNDATQVRDC[57.0215]R	3	NA	NA	L	c_remission	3	9	7.15796e+06
AMY1	C[-17.0265]KTGSGDIENYNDATQVRDC[57.0215]R	3	NA	NA	L	b_ulcer	1	4	7.95166e+06
AMY1	C[-17.0265]KTGSGDIENYNDATQVRDC[57.0215]R	3	NA	NA	L	b_ulcer	2	5	8.28701e+06
AMY1	C[-17.0265]KTGSGDIENYNDATQVRDC[57.0215]R	3	NA	NA	L	b_ulcer	3	6	7049379
AMY1	C[-17.0265]KTGSGDIENYNDATQVRDC[57.0215]R	4	NA	NA	L	a_healthy	1	1	102593
AMY1	C[-17.0265]KTGSGDIENYNDATQVRDC[57.0215]R	4	NA	NA	L	a_healthy	2	2	290651
AMY1	C[-17.0265]KTGSGDIENYNDATQVRDC[57.0215]R	4	NA	NA	L	a_healthy	3	3	136392
AMY1	C[-17.0265]KTGSGDIENYNDATQVRDC[57.0215]R	4	NA	NA	L	c_remission	1	7	85638.3
AMY1	C[-17.0265]KTGSGDIENYNDATQVRDC[57.0215]R	4	NA	NA	L	c_remission	2	8	182752
AMY1	C[-17.0265]KTGSGDIENYNDATQVRDC[57.0215]R	4	NA	NA	L	c_remission	3	9	85268.2
AMY1	C[-17.0265]KTGSGDIENYNDATQVRDC[57.0215]R	4	NA	NA	L	b_ulcer	1	4	188966
AMY1	C[-17.0265]KTGSGDIENYNDATQVRDC[57.0215]R	4	NA	NA	L	b_ulcer	2	5	136761
AMY1	C[-17.0265]KTGSGDIENYNDATQVRDC[57.0215]R	4	NA	NA	L	b_ulcer	3	6	171044
AMY1	NVVDGQPFTNWY	2	NA	NA	L	a_healthy	1	1	53345.9
AMY1	NVVDGQPFTNWY	2	NA	NA	L	a_healthy	2	2	88438.7
AMY1	NVVDGQPFTNWY	2	NA	NA	L	a_healthy	3	3	55368.1
AMY1	NVVDGQPFTNWY	2	NA	NA	L	c_remission	1	7	108304
AMY1	NVVDGQPFTNWY	2	NA	NA	L	c_remission	2	8	153578
AMY1	NVVDGQPFTNWY	2	NA	NA	L	c_remission	3	9	99371.9
AMY1	NVVDGQPFTNWY	2	NA	NA	L	b_ulcer	1	4	NA
AMY1	NVVDGQPFTNWY	2	NA	NA	L	b_ulcer	2	5	NA
AMY1	NVVDGQPFTNWY	2	NA	NA	L	b_ulcer	3	6	51016.8
AMY1	RVMSSYRWPR	3	NA	NA	L	a_healthy	1	1	45083
AMY1	RVMSSYRWPR	3	NA	NA	L	a_healthy	2	2	NA
AMY1	RVMSSYRWPR	3	NA	NA	L	a_healthy	3	3	NA
AMY1	RVMSSYRWPR	3	NA	NA	L	c_remission	1	7	34716.4
AMY1	RVMSSYRWPR	3	NA	NA	L	c_remission	2	8	NA
AMY1	RVMSSYRWPR	3	NA	NA	L	c_remission	3	9	NA
AMY1	RVMSSYRWPR	3	NA	NA	L	b_ulcer	1	4	NA
AMY1	RVMSSYRWPR	3	NA	NA	L	b_ulcer	2	5	NA
AMY1	RVMSSYRWPR	3	NA	NA	L	b_ulcer	3	6	38659.2
AMY1	NVVDGQPFTNWYD	2	NA	NA	L	a_healthy	1	1	NA
AMY1	NVVDGQPFTNWYD	2	NA	NA	L	a_healthy	2	2	NA
AMY1	NVVDGQPFTNWYD	2	NA	NA	L	a_healthy	3	3	NA
AMY1	NVVDGQPFTNWYD	2	NA	NA	L	c_remission	1	7	NA
AMY1	NVVDGQPFTNWYD	2	NA	NA	L	c_remission	2	8	57600.2
AMY1	NVVDGQPFTNWYD	2	NA	NA	L	c_remission	3	9	NA
AMY1	NVVDGQPFTNWYD	2	NA	NA	L	b_ulcer	1	4	NA
AMY1	NVVDGQPFTNWYD	2	NA	NA	L	b_ulcer	2	5	NA
AMY1	NVVDGQPFTNWYD	2	NA	NA	L	b_ulcer	3	6	NA
AMY1	NVVDGQPFTNWYDN	2	NA	NA	L	a_healthy	1	1	NA
AMY1	NVVDGQPFTNWYDN	2	NA	NA	L	a_healthy	2	2	49302.6
AMY1	NVVDGQPFTNWYDN	2	NA	NA	L	a_healthy	3	3	NA
AMY1	NVVDGQPFTNWYDN	2	NA	NA	L	c_remission	1	7	NA
AMY1	NVVDGQPFTNWYDN	2	NA	NA	L	c_remission	2	8	NA
AMY1	NVVDGQPFTNWYDN	2	NA	NA	L	c_remission	3	9	NA
AMY1	NVVDGQPFTNWYDN	2	NA	NA	L	b_ulcer	1	4	NA
AMY1	NVVDGQPFTNWYDN	2	NA	NA	L	b_ulcer	2	5	NA
AMY1	NVVDGQPFTNWYDN	2	NA	NA	L	b_ulcer	3	6	NA
AMY1	VGPPNDNGVTKEVTINPDTTC[57.0215]GNDWVC[57.0215]EHR	3	NA	NA	L	a_healthy	1	1	540232
AMY1	VGPPNDNGVTKEVTINPDTTC[57.0215]GNDWVC[57.0215]EHR	3	NA	NA	L	a_healthy	2	2	589692
AMY1	VGPPNDNGVTKEVTINPDTTC[57.0215]GNDWVC[57.0215]EHR	3	NA	NA	L	a_healthy	3	3	356340
AMY1	VGPPNDNGVTKEVTINPDTTC[57.0215]GNDWVC[57.0215]EHR	3	NA	NA	L	c_remission	1	7	698101
AMY1	VGPPNDNGVTKEVTINPDTTC[57.0215]GNDWVC[57.0215]EHR	3	NA	NA	L	c_remission	2	8	179005
AMY1	VGPPNDNGVTKEVTINPDTTC[57.0215]GNDWVC[57.0215]EHR	3	NA	NA	L	c_remission	3	9	730755
AMY1	VGPPNDNGVTKEVTINPDTTC[57.0215]GNDWVC[57.0215]EHR	3	NA	NA	L	b_ulcer	1	4	543678
AMY1	VGPPNDNGVTKEVTINPDTTC[57.0215]GNDWVC[57.0215]EHR	3	NA	NA	L	b_ulcer	2	5	399896
AMY1	VGPPNDNGVTKEVTINPDTTC[57.0215]GNDWVC[57.0215]EHR	3	NA	NA	L	b_ulcer	3	6	391566
AMY1	NVVDGQPFTNWYDNG	2	NA	NA	L	a_healthy	1	1	NA
AMY1	NVVDGQPFTNWYDNG	2	NA	NA	L	a_healthy	2	2	NA
AMY1	NVVDGQPFTNWYDNG	2	NA	NA	L	a_healthy	3	3	NA
AMY1	NVVDGQPFTNWYDNG	2	NA	NA	L	c_remission	1	7	NA
AMY1	NVVDGQPFTNWYDNG	2	NA	NA	L	c_remission	2	8	160619
AMY1	NVVDGQPFTNWYDNG	2	NA	NA	L	c_remission	3	9	NA
AMY1	NVVDGQPFTNWYDNG	2	NA	NA	L	b_ulcer	1	4	NA
AMY1	NVVDGQPFTNWYDNG	2	NA	NA	L	b_ulcer	2	5	NA
AMY1	NVVDGQPFTNWYDNG	2	NA	NA	L	b_ulcer	3	6	NA
AMY1	VGPPNDNGVTKEVTINPDTTC[57.0215]GNDWVC[57.0215]EHR	4	NA	NA	L	a_healthy	1	1	166292
AMY1	VGPPNDNGVTKEVTINPDTTC[57.0215]GNDWVC[57.0215]EHR	4	NA	NA	L	a_healthy	2	2	194757
AMY1	VGPPNDNGVTKEVTINPDTTC[57.0215]GNDWVC[57.0215]EHR	4	NA	NA	L	a_healthy	3	3	131864
AMY1	VGPPNDNGVTKEVTINPDTTC[57.0215]GNDWVC[57.0215]EHR	4	NA	NA	L	c_remission	1	7	238246
AMY1	VGPPNDNGVTKEVTINPDTTC[57.0215]GNDWVC[57.0215]EHR	4	NA	NA	L	c_remission	2	8	125346
AMY1	VGPPNDNGVTKEVTINPDTTC[57.0215]GNDWVC[57.0215]EHR	4	NA	NA	L	c_remission	3	9	257852
AMY1	VGPPNDNGVTKEVTINPDTTC[57.0215]GNDWVC[57.0215]EHR	4	NA	NA	L	b_ulcer	1	4	177654
AMY1	VGPPNDNGVTKEVTINPDTTC[57.0215]GNDWVC[57.0215]EHR	4	NA	NA	L	b_ulcer	2	5	145561
AMY1	VGPPNDNGVTKEVTINPDTTC[57.0215]GNDWVC[57.0215]EHR	4	NA	NA	L	b_ulcer	3	6	171571
AMY1	NVVDGQPFTNWYDNGSN	2	NA	NA	L	a_healthy	1	1	NA
AMY1	NVVDGQPFTNWYDNGSN	2	NA	NA	L	a_healthy	2	2	85409.1
AMY1	NVVDGQPFTNWYDNGSN	2	NA	NA	L	a_healthy	3	3	51128
AMY1	NVVDGQPFTNWYDNGSN	2	NA	NA	L	c_remission	1	7	NA
AMY1	NVVDGQPFTNWYDNGSN	2	NA	NA	L	c_remission	2	8	107325
AMY1	NVVDGQPFTNWYDNGSN	2	NA	NA	L	c_remission	3	9	42761.8
AMY1	NVVDGQPFTNWYDNGSN	2	NA	NA	L	b_ulcer	1	4	42426.9
AMY1	NVVDGQPFTNWYDNGSN	2	NA	NA	L	b_ulcer	2	5	NA
AMY1	NVVDGQPFTNWYDNGSN	2	NA	NA	L	b_ulcer	3	6	22971.6
AMY1	NVVDGQPFTNWYDNGSNQV	2	NA	NA	L	a_healthy	1	1	112295
AMY1	NVVDGQPFTNWYDNGSNQV	2	NA	NA	L	a_healthy	2	2	329352
AMY1	NVVDGQPFTNWYDNGSNQV	2	NA	NA	L	a_healthy	3	3	224844
AMY1	NVVDGQPFTNWYDNGSNQV	2	NA	NA	L	c_remission	1	7	101569
AMY1	NVVDGQPFTNWYDNGSNQV	2	NA	NA	L	c_remission	2	8	119231
AMY1	NVVDGQPFTNWYDNGSNQV	2	NA	NA	L	c_remission	3	9	466553
AMY1	NVVDGQPFTNWYDNGSNQV	2	NA	NA	L	b_ulcer	1	4	256279
AMY1	NVVDGQPFTNWYDNGSNQV	2	NA	NA	L	b_ulcer	2	5	NA
AMY1	NVVDGQPFTNWYDNGSNQV	2	NA	NA	L	b_ulcer	3	6	325011
AMY1	NVVDGQPFTNWYDNGSNQV	3	NA	NA	L	a_healthy	1	1	36349.6
AMY1	NVVDGQPFTNWYDNGSNQV	3	NA	NA	L	a_healthy	2	2	80717.3
AMY1	NVVDGQPFTNWYDNGSNQV	3	NA	NA	L	a_healthy	3	3	NA
AMY1	NVVDGQPFTNWYDNGSNQV	3	NA	NA	L	c_remission	1	7	NA
AMY1	NVVDGQPFTNWYDNGSNQV	3	NA	NA	L	c_remission	2	8	24110.4
AMY1	NVVDGQPFTNWYDNGSNQV	3	NA	NA	L	c_remission	3	9	182744
AMY1	NVVDGQPFTNWYDNGSNQV	3	NA	NA	L	b_ulcer	1	4	71998.3
AMY1	NVVDGQPFTNWYDNGSNQV	3	NA	NA	L	b_ulcer	2	5	NA
AMY1	NVVDGQPFTNWYDNGSNQV	3	NA	NA	L	b_ulcer	3	6	110446
AMY1	NVVDGQPFTNWYDNGSNQVA	2	NA	NA	L	a_healthy	1	1	NA
AMY1	NVVDGQPFTNWYDNGSNQVA	2	NA	NA	L	a_healthy	2	2	NA
AMY1	NVVDGQPFTNWYDNGSNQVA	2	NA	NA	L	a_healthy	3	3	NA
AMY1	NVVDGQPFTNWYDNGSNQVA	2	NA	NA	L	c_remission	1	7	NA
AMY1	NVVDGQPFTNWYDNGSNQVA	2	NA	NA	L	c_remission	2	8	97034.1
AMY1	NVVDGQPFTNWYDNGSNQVA	2	NA	NA	L	c_remission	3	9	NA
AMY1	NVVDGQPFTNWYDNGSNQVA	2	NA	NA	L	b_ulcer	1	4	30601.6
AMY1	NVVDGQPFTNWYDNGSNQVA	2	NA	NA	L	b_ulcer	2	5	NA
AMY1	NVVDGQPFTNWYDNGSNQVA	2	NA	NA	L	b_ulcer	3	6	15338.7
AMY1	NVVDGQPFTNWYDNGSNQVAF	2	NA	NA	L	a_healthy	1	1	77274.9
AMY1	NVVDGQPFTNWYDNGSNQVAF	2	NA	NA	L	a_healthy	2	2	503258
AMY1	NVVDGQPFTNWYDNGSNQVAF	2	NA	NA	L	a_healthy	3	3	78465.7
AMY1	NVVDGQPFTNWYDNGSNQVAF	2	NA	NA	L	c_remission	1	7	NA
AMY1	NVVDGQPFTNWYDNGSNQVAF	2	NA	NA	L	c_remission	2	8	437073
AMY1	NVVDGQPFTNWYDNGSNQVAF	2	NA	NA	L	c_remission	3	9	24039.3
AMY1	NVVDGQPFTNWYDNGSNQVAF	2	NA	NA	L	b_ulcer	1	4	98187.5
AMY1	NVVDGQPFTNWYDNGSNQVAF	2	NA	NA	L	b_ulcer	2	5	41525.2
AMY1	NVVDGQPFTNWYDNGSNQVAF	2	NA	NA	L	b_ulcer	3	6	60161.1
AMY1	NVVDGQPFTNWYDNGSNQVAF	3	NA	NA	L	a_healthy	1	1	269187
AMY1	NVVDGQPFTNWYDNGSNQVAF	3	NA	NA	L	a_healthy	2	2	543496
AMY1	NVVDGQPFTNWYDNGSNQVAF	3	NA	NA	L	a_healthy	3	3	290363
AMY1	NVVDGQPFTNWYDNGSNQVAF	3	NA	NA	L	c_remission	1	7	316260
AMY1	NVVDGQPFTNWYDNGSNQVAF	3	NA	NA	L	c_remission	2	8	320167
AMY1	NVVDGQPFTNWYDNGSNQVAF	3	NA	NA	L	c_remission	3	9	387157
AMY1	NVVDGQPFTNWYDNGSNQVAF	3	NA	NA	L	b_ulcer	1	4	236381
AMY1	NVVDGQPFTNWYDNGSNQVAF	3	NA	NA	L	b_ulcer	2	5	124566
AMY1	NVVDGQPFTNWYDNGSNQVAF	3	NA	NA	L	b_ulcer	3	6	234001
AMY1	MAVGFMLAH	2	NA	NA	L	a_healthy	1	1	NA
AMY1	MAVGFMLAH	2	NA	NA	L	a_healthy	2	2	27052.7
AMY1	MAVGFMLAH	2	NA	NA	L	a_healthy	3	3	31640.1
AMY1	MAVGFMLAH	2	NA	NA	L	c_remission	1	7	NA
AMY1	MAVGFMLAH	2	NA	NA	L	c_remission	2	8	324328
AMY1	MAVGFMLAH	2	NA	NA	L	c_remission	3	9	40522.7
AMY1	MAVGFMLAH	2	NA	NA	L	b_ulcer	1	4	12405.9
AMY1	MAVGFMLAH	2	NA	NA	L	b_ulcer	2	5	28046.9
AMY1	MAVGFMLAH	2	NA	NA	L	b_ulcer	3	6	29526.8
AMY1	MAVGFMLAHP	2	NA	NA	L	a_healthy	1	1	NA
AMY1	MAVGFMLAHP	2	NA	NA	L	a_healthy	2	2	NA
AMY1	MAVGFMLAHP	2	NA	NA	L	a_healthy	3	3	54078.3
AMY1	MAVGFMLAHP	2	NA	NA	L	c_remission	1	7	56183
AMY1	MAVGFMLAHP	2	NA	NA	L	c_remission	2	8	49004.7
AMY1	MAVGFMLAHP	2	NA	NA	L	c_remission	3	9	19084.5
AMY1	MAVGFMLAHP	2	NA	NA	L	b_ulcer	1	4	NA
AMY1	MAVGFMLAHP	2	NA	NA	L	b_ulcer	2	5	NA
AMY1	MAVGFMLAHP	2	NA	NA	L	b_ulcer	3	6	34133.1
AMY1	NVVDGQPFTNWYDNGSNQVAFG	2	NA	NA	L	a_healthy	1	1	NA
AMY1	NVVDGQPFTNWYDNGSNQVAFG	2	NA	NA	L	a_healthy	2	2	25250.2
AMY1	NVVDGQPFTNWYDNGSNQVAFG	2	NA	NA	L	a_healthy	3	3	NA
AMY1	NVVDGQPFTNWYDNGSNQVAFG	2	NA	NA	L	c_remission	1	7	NA
AMY1	NVVDGQPFTNWYDNGSNQVAFG	2	NA	NA	L	c_remission	2	8	207990
AMY1	NVVDGQPFTNWYDNGSNQVAFG	2	NA	NA	L	c_remission	3	9	NA
AMY1	NVVDGQPFTNWYDNGSNQVAFG	2	NA	NA	L	b_ulcer	1	4	NA
AMY1	NVVDGQPFTNWYDNGSNQVAFG	2	NA	NA	L	b_ulcer	2	5	NA
AMY1	NVVDGQPFTNWYDNGSNQVAFG	2	NA	NA	L	b_ulcer	3	6	31908.6
AMY1	MAVGFMLAHPY	2	NA	NA	L	a_healthy	1	1	68722.8
AMY1	MAVGFMLAHPY	2	NA	NA	L	a_healthy	2	2	567736
AMY1	MAVGFMLAHPY	2	NA	NA	L	a_healthy	3	3	211228
AMY1	MAVGFMLAHPY	2	NA	NA	L	c_remission	1	7	188467
AMY1	MAVGFMLAHPY	2	NA	NA	L	c_remission	2	8	571769
AMY1	MAVGFMLAHPY	2	NA	NA	L	c_remission	3	9	696684
AMY1	MAVGFMLAHPY	2	NA	NA	L	b_ulcer	1	4	111507
AMY1	MAVGFMLAHPY	2	NA	NA	L	b_ulcer	2	5	12576.7
AMY1	MAVGFMLAHPY	2	NA	NA	L	b_ulcer	3	6	379984
AMY1	MAVGFMLAHPYG	2	NA	NA	L	a_healthy	1	1	NA
AMY1	MAVGFMLAHPYG	2	NA	NA	L	a_healthy	2	2	NA
AMY1	MAVGFMLAHPYG	2	NA	NA	L	a_healthy	3	3	NA
AMY1	MAVGFMLAHPYG	2	NA	NA	L	c_remission	1	7	NA
AMY1	MAVGFMLAHPYG	2	NA	NA	L	c_remission	2	8	171578
AMY1	MAVGFMLAHPYG	2	NA	NA	L	c_remission	3	9	NA
AMY1	MAVGFMLAHPYG	2	NA	NA	L	b_ulcer	1	4	NA
AMY1	MAVGFMLAHPYG	2	NA	NA	L	b_ulcer	2	5	NA
AMY1	MAVGFMLAHPYG	2	NA	NA	L	b_ulcer	3	6	NA
AMY1	NVVDGQPFTNWYDNGSNQVAFGR	2	NA	NA	L	a_healthy	1	1	27100000
AMY1	NVVDGQPFTNWYDNGSNQVAFGR	2	NA	NA	L	a_healthy	2	2	648794
AMY1	NVVDGQPFTNWYDNGSNQVAFGR	2	NA	NA	L	a_healthy	3	3	33800000
AMY1	NVVDGQPFTNWYDNGSNQVAFGR	2	NA	NA	L	c_remission	1	7	30500000
AMY1	NVVDGQPFTNWYDNGSNQVAFGR	2	NA	NA	L	c_remission	2	8	12800000
AMY1	NVVDGQPFTNWYDNGSNQVAFGR	2	NA	NA	L	c_remission	3	9	31300000
AMY1	NVVDGQPFTNWYDNGSNQVAFGR	2	NA	NA	L	b_ulcer	1	4	22700000
AMY1	NVVDGQPFTNWYDNGSNQVAFGR	2	NA	NA	L	b_ulcer	2	5	19100000
AMY1	NVVDGQPFTNWYDNGSNQVAFGR	2	NA	NA	L	b_ulcer	3	6	26400000
AMY1	NVVDGQPFTNWYDNGSNQVAFGR	3	NA	NA	L	a_healthy	1	1	2843899
AMY1	NVVDGQPFTNWYDNGSNQVAFGR	3	NA	NA	L	a_healthy	2	2	9167939
AMY1	NVVDGQPFTNWYDNGSNQVAFGR	3	NA	NA	L	a_healthy	3	3	4538474
AMY1	NVVDGQPFTNWYDNGSNQVAFGR	3	NA	NA	L	c_remission	1	7	4718001
AMY1	NVVDGQPFTNWYDNGSNQVAFGR	3	NA	NA	L	c_remission	2	8	4726512
AMY1	NVVDGQPFTNWYDNGSNQVAFGR	3	NA	NA	L	c_remission	3	9	880452
AMY1	NVVDGQPFTNWYDNGSNQVAFGR	3	NA	NA	L	b_ulcer	1	4	2.96489e+06
AMY1	NVVDGQPFTNWYDNGSNQVAFGR	3	NA	NA	L	b_ulcer	2	5	2.07056e+06
AMY1	NVVDGQPFTNWYDNGSNQVAFGR	3	NA	NA	L	b_ulcer	3	6	2.2497e+06
AMY1	MAVGFMLAHPYGF	2	NA	NA	L	a_healthy	1	1	155587
AMY1	MAVGFMLAHPYGF	2	NA	NA	L	a_healthy	2	2	198216
AMY1	MAVGFMLAHPYGF	2	NA	NA	L	a_healthy	3	3	252431
AMY1	MAVGFMLAHPYGF	2	NA	NA	L	c_remission	1	7	337277
AMY1	MAVGFMLAHPYGF	2	NA	NA	L	c_remission	2	8	326300
AMY1	MAVGFMLAHPYGF	2	NA	NA	L	c_remission	3	9	268348
AMY1	MAVGFMLAHPYGF	2	NA	NA	L	b_ulcer	1	4	NA
AMY1	MAVGFMLAHPYGF	2	NA	NA	L	b_ulcer	2	5	255193
AMY1	MAVGFMLAHPYGF	2	NA	NA	L	b_ulcer	3	6	289333
AMY1	NVVDGQPFTNWYDNGSNQVAFGR	4	NA	NA	L	a_healthy	1	1	NA
AMY1	NVVDGQPFTNWYDNGSNQVAFGR	4	NA	NA	L	a_healthy	2	2	195832
AMY1	NVVDGQPFTNWYDNGSNQVAFGR	4	NA	NA	L	a_healthy	3	3	NA
AMY1	NVVDGQPFTNWYDNGSNQVAFGR	4	NA	NA	L	c_remission	1	7	47089.1
AMY1	NVVDGQPFTNWYDNGSNQVAFGR	4	NA	NA	L	c_remission	2	8	50834.5
AMY1	NVVDGQPFTNWYDNGSNQVAFGR	4	NA	NA	L	c_remission	3	9	25300.3
AMY1	NVVDGQPFTNWYDNGSNQVAFGR	4	NA	NA	L	b_ulcer	1	4	NA
AMY1	NVVDGQPFTNWYDNGSNQVAFGR	4	NA	NA	L	b_ulcer	2	5	NA
AMY1	NVVDGQPFTNWYDNGSNQVAFGR	4	NA	NA	L	b_ulcer	3	6	NA
AMY1	MAVGFMLAHPYGFTR	2	NA	NA	L	a_healthy	1	1	9015071
AMY1	MAVGFMLAHPYGFTR	2	NA	NA	L	a_healthy	2	2	11600000
AMY1	MAVGFMLAHPYGFTR	2	NA	NA	L	a_healthy	3	3	12700000
AMY1	MAVGFMLAHPYGFTR	2	NA	NA	L	c_remission	1	7	11000000
AMY1	MAVGFMLAHPYGFTR	2	NA	NA	L	c_remission	2	8	11400000
AMY1	MAVGFMLAHPYGFTR	2	NA	NA	L	c_remission	3	9	15000000
AMY1	MAVGFMLAHPYGFTR	2	NA	NA	L	b_ulcer	1	4	9405152
AMY1	MAVGFMLAHPYGFTR	2	NA	NA	L	b_ulcer	2	5	11900000
AMY1	MAVGFMLAHPYGFTR	2	NA	NA	L	b_ulcer	3	6	14400000
AMY1	MAVGFMLAHPYGFTR	3	NA	NA	L	a_healthy	1	1	10600000
AMY1	MAVGFMLAHPYGFTR	3	NA	NA	L	a_healthy	2	2	15500000
AMY1	MAVGFMLAHPYGFTR	3	NA	NA	L	a_healthy	3	3	15000000
AMY1	MAVGFMLAHPYGFTR	3	NA	NA	L	c_remission	1	7	11400000
AMY1	MAVGFMLAHPYGFTR	3	NA	NA	L	c_remission	2	8	17000000
AMY1	MAVGFMLAHPYGFTR	3	NA	NA	L	c_remission	3	9	17500000
AMY1	MAVGFMLAHPYGFTR	3	NA	NA	L	b_ulcer	1	4	13200000
AMY1	MAVGFMLAHPYGFTR	3	NA	NA	L	b_ulcer	2	5	14100000
AMY1	MAVGFMLAHPYGFTR	3	NA	NA	L	b_ulcer	3	6	15900000
AMY1	NVVDGQPFTNWYDNGSNQVAFGRGNR	2	NA	NA	L	a_healthy	1	1	NA
AMY1	NVVDGQPFTNWYDNGSNQVAFGRGNR	2	NA	NA	L	a_healthy	2	2	57172
AMY1	NVVDGQPFTNWYDNGSNQVAFGRGNR	2	NA	NA	L	a_healthy	3	3	16857.2
AMY1	NVVDGQPFTNWYDNGSNQVAFGRGNR	2	NA	NA	L	c_remission	1	7	NA
AMY1	NVVDGQPFTNWYDNGSNQVAFGRGNR	2	NA	NA	L	c_remission	2	8	NA
AMY1	NVVDGQPFTNWYDNGSNQVAFGRGNR	2	NA	NA	L	c_remission	3	9	25176.2
AMY1	NVVDGQPFTNWYDNGSNQVAFGRGNR	2	NA	NA	L	b_ulcer	1	4	12926.9
AMY1	NVVDGQPFTNWYDNGSNQVAFGRGNR	2	NA	NA	L	b_ulcer	2	5	NA
AMY1	NVVDGQPFTNWYDNGSNQVAFGRGNR	2	NA	NA	L	b_ulcer	3	6	NA
AMY1	MAVGFMLAHPYGFTR	4	NA	NA	L	a_healthy	1	1	346560
AMY1	MAVGFMLAHPYGFTR	4	NA	NA	L	a_healthy	2	2	88664.9
AMY1	MAVGFMLAHPYGFTR	4	NA	NA	L	a_healthy	3	3	540709
AMY1	MAVGFMLAHPYGFTR	4	NA	NA	L	c_remission	1	7	491912
AMY1	MAVGFMLAHPYGFTR	4	NA	NA	L	c_remission	2	8	1.30295e+06
AMY1	MAVGFMLAHPYGFTR	4	NA	NA	L	c_remission	3	9	453078
AMY1	MAVGFMLAHPYGFTR	4	NA	NA	L	b_ulcer	1	4	214451
AMY1	MAVGFMLAHPYGFTR	4	NA	NA	L	b_ulcer	2	5	164996
AMY1	MAVGFMLAHPYGFTR	4	NA	NA	L	b_ulcer	3	6	398772
AMY1	NVVDGQPFTNWYDNGSNQVAFGRGNR	3	NA	NA	L	a_healthy	1	1	674585
AMY1	NVVDGQPFTNWYDNGSNQVAFGRGNR	3	NA	NA	L	a_healthy	2	2	2.5896e+06
AMY1	NVVDGQPFTNWYDNGSNQVAFGRGNR	3	NA	NA	L	a_healthy	3	3	2388206
AMY1	NVVDGQPFTNWYDNGSNQVAFGRGNR	3	NA	NA	L	c_remission	1	7	240695
AMY1	NVVDGQPFTNWYDNGSNQVAFGRGNR	3	NA	NA	L	c_remission	2	8	2150104
AMY1	NVVDGQPFTNWYDNGSNQVAFGRGNR	3	NA	NA	L	c_remission	3	9	3.07169e+06
AMY1	NVVDGQPFTNWYDNGSNQVAFGRGNR	3	NA	NA	L	b_ulcer	1	4	2.70976e+06
AMY1	NVVDGQPFTNWYDNGSNQVAFGRGNR	3	NA	NA	L	b_ulcer	2	5	1.49411e+06
AMY1	NVVDGQPFTNWYDNGSNQVAFGRGNR	3	NA	NA	L	b_ulcer	3	6	763499
AMY1	MAVGFMLAHPYGFTRV	2	NA	NA	L	a_healthy	1	1	82272.1
AMY1	MAVGFMLAHPYGFTRV	2	NA	NA	L	a_healthy	2	2	98066.1
AMY1	MAVGFMLAHPYGFTRV	2	NA	NA	L	a_healthy	3	3	79324.6
AMY1	MAVGFMLAHPYGFTRV	2	NA	NA	L	c_remission	1	7	37347.3
AMY1	MAVGFMLAHPYGFTRV	2	NA	NA	L	c_remission	2	8	40271.9
AMY1	MAVGFMLAHPYGFTRV	2	NA	NA	L	c_remission	3	9	160923
AMY1	MAVGFMLAHPYGFTRV	2	NA	NA	L	b_ulcer	1	4	68600
AMY1	MAVGFMLAHPYGFTRV	2	NA	NA	L	b_ulcer	2	5	27138.7
AMY1	MAVGFMLAHPYGFTRV	2	NA	NA	L	b_ulcer	3	6	216489
AMY1	NVVDGQPFTNWYDNGSNQVAFGRGNR	4	NA	NA	L	a_healthy	1	1	123408
AMY1	NVVDGQPFTNWYDNGSNQVAFGRGNR	4	NA	NA	L	a_healthy	2	2	771157
AMY1	NVVDGQPFTNWYDNGSNQVAFGRGNR	4	NA	NA	L	a_healthy	3	3	410569
AMY1	NVVDGQPFTNWYDNGSNQVAFGRGNR	4	NA	NA	L	c_remission	1	7	28982.4
AMY1	NVVDGQPFTNWYDNGSNQVAFGRGNR	4	NA	NA	L	c_remission	2	8	536965
AMY1	NVVDGQPFTNWYDNGSNQVAFGRGNR	4	NA	NA	L	c_remission	3	9	375169
AMY1	NVVDGQPFTNWYDNGSNQVAFGRGNR	4	NA	NA	L	b_ulcer	1	4	227030
AMY1	NVVDGQPFTNWYDNGSNQVAFGRGNR	4	NA	NA	L	b_ulcer	2	5	133847
AMY1	NVVDGQPFTNWYDNGSNQVAFGRGNR	4	NA	NA	L	b_ulcer	3	6	112971
AMY1	MAVGFMLAHPYGFTRV	3	NA	NA	L	a_healthy	1	1	334310
AMY1	MAVGFMLAHPYGFTRV	3	NA	NA	L	a_healthy	2	2	348401
AMY1	MAVGFMLAHPYGFTRV	3	NA	NA	L	a_healthy	3	3	254618
AMY1	MAVGFMLAHPYGFTRV	3	NA	NA	L	c_remission	1	7	188049
AMY1	MAVGFMLAHPYGFTRV	3	NA	NA	L	c_remission	2	8	173851
AMY1	MAVGFMLAHPYGFTRV	3	NA	NA	L	c_remission	3	9	750532
AMY1	MAVGFMLAHPYGFTRV	3	NA	NA	L	b_ulcer	1	4	244363
AMY1	MAVGFMLAHPYGFTRV	3	NA	NA	L	b_ulcer	2	5	92739.5
AMY1	MAVGFMLAHPYGFTRV	3	NA	NA	L	b_ulcer	3	6	768668
AMY1	MAVGFMLAHPYGFTRVM	2	NA	NA	L	a_healthy	1	1	NA
AMY1	MAVGFMLAHPYGFTRVM	2	NA	NA	L	a_healthy	2	2	21538.6
AMY1	MAVGFMLAHPYGFTRVM	2	NA	NA	L	a_healthy	3	3	NA
AMY1	MAVGFMLAHPYGFTRVM	2	NA	NA	L	c_remission	1	7	NA
AMY1	MAVGFMLAHPYGFTRVM	2	NA	NA	L	c_remission	2	8	NA
AMY1	MAVGFMLAHPYGFTRVM	2	NA	NA	L	c_remission	3	9	NA
AMY1	MAVGFMLAHPYGFTRVM	2	NA	NA	L	b_ulcer	1	4	NA
AMY1	MAVGFMLAHPYGFTRVM	2	NA	NA	L	b_ulcer	2	5	NA
AMY1	MAVGFMLAHPYGFTRVM	2	NA	NA	L	b_ulcer	3	6	NA
AMY1	MAVGFMLAHPYGFTRVM	3	NA	NA	L	a_healthy	1	1	25849.8
AMY1	MAVGFMLAHPYGFTRVM	3	NA	NA	L	a_healthy	2	2	35316.2
AMY1	MAVGFMLAHPYGFTRVM	3	NA	NA	L	a_healthy	3	3	25309.9
AMY1	MAVGFMLAHPYGFTRVM	3	NA	NA	L	c_remission	1	7	NA
AMY1	MAVGFMLAHPYGFTRVM	3	NA	NA	L	c_remission	2	8	24733.9
AMY1	MAVGFMLAHPYGFTRVM	3	NA	NA	L	c_remission	3	9	40701.1
AMY1	MAVGFMLAHPYGFTRVM	3	NA	NA	L	b_ulcer	1	4	NA
AMY1	MAVGFMLAHPYGFTRVM	3	NA	NA	L	b_ulcer	2	5	NA
AMY1	MAVGFMLAHPYGFTRVM	3	NA	NA	L	b_ulcer	3	6	11087.4
AMY1	DVISGDKINGNC[57.0215]TGIK	3	NA	NA	L	a_healthy	1	1	17649.4
AMY1	DVISGDKINGNC[57.0215]TGIK	3	NA	NA	L	a_healthy	2	2	NA
AMY1	DVISGDKINGNC[57.0215]TGIK	3	NA	NA	L	a_healthy	3	3	15536.9
AMY1	DVISGDKINGNC[57.0215]TGIK	3	NA	NA	L	c_remission	1	7	14275.1
AMY1	DVISGDKINGNC[57.0215]TGIK	3	NA	NA	L	c_remission	2	8	NA
AMY1	DVISGDKINGNC[57.0215]TGIK	3	NA	NA	L	c_remission	3	9	26539.2
AMY1	DVISGDKINGNC[57.0215]TGIK	3	NA	NA	L	b_ulcer	1	4	32170.5
AMY1	DVISGDKINGNC[57.0215]TGIK	3	NA	NA	L	b_ulcer	2	5	NA
AMY1	DVISGDKINGNC[57.0215]TGIK	3	NA	NA	L	b_ulcer	3	6	18362.9
AMY1	MAVGFM[15.9949]LAHPYGFTR	2	NA	NA	L	a_healthy	1	1	924103
AMY1	MAVGFM[15.9949]LAHPYGFTR	2	NA	NA	L	a_healthy	2	2	1.53546e+06
AMY1	MAVGFM[15.9949]LAHPYGFTR	2	NA	NA	L	a_healthy	3	3	1.02229e+06
AMY1	MAVGFM[15.9949]LAHPYGFTR	2	NA	NA	L	c_remission	1	7	1.00993e+06
AMY1	MAVGFM[15.9949]LAHPYGFTR	2	NA	NA	L	c_remission	2	8	1.98159e+06
AMY1	MAVGFM[15.9949]LAHPYGFTR	2	NA	NA	L	c_remission	3	9	1.4223e+06
AMY1	MAVGFM[15.9949]LAHPYGFTR	2	NA	NA	L	b_ulcer	1	4	NA
AMY1	MAVGFM[15.9949]LAHPYGFTR	2	NA	NA	L	b_ulcer	2	5	802623
AMY1	MAVGFM[15.9949]LAHPYGFTR	2	NA	NA	L	b_ulcer	3	6	1.37253e+06
AMY1	MAVGFM[15.9949]LAHPYGFTR	3	NA	NA	L	a_healthy	1	1	947852
AMY1	MAVGFM[15.9949]LAHPYGFTR	3	NA	NA	L	a_healthy	2	2	1.46836e+06
AMY1	MAVGFM[15.9949]LAHPYGFTR	3	NA	NA	L	a_healthy	3	3	2.53488e+06
AMY1	MAVGFM[15.9949]LAHPYGFTR	3	NA	NA	L	c_remission	1	7	1.37526e+06
AMY1	MAVGFM[15.9949]LAHPYGFTR	3	NA	NA	L	c_remission	2	8	1.62654e+06
AMY1	MAVGFM[15.9949]LAHPYGFTR	3	NA	NA	L	c_remission	3	9	555087
AMY1	MAVGFM[15.9949]LAHPYGFTR	3	NA	NA	L	b_ulcer	1	4	584375
AMY1	MAVGFM[15.9949]LAHPYGFTR	3	NA	NA	L	b_ulcer	2	5	1.0819e+06
AMY1	MAVGFM[15.9949]LAHPYGFTR	3	NA	NA	L	b_ulcer	3	6	3730773
AMY1	MC[57.0215]GNAVSAGTSSTC[57.0215]GSYFNPGSR	2	NA	NA	L	a_healthy	1	1	36736
AMY1	MC[57.0215]GNAVSAGTSSTC[57.0215]GSYFNPGSR	2	NA	NA	L	a_healthy	2	2	28059.5
AMY1	MC[57.0215]GNAVSAGTSSTC[57.0215]GSYFNPGSR	2	NA	NA	L	a_healthy	3	3	40412.6
AMY1	MC[57.0215]GNAVSAGTSSTC[57.0215]GSYFNPGSR	2	NA	NA	L	c_remission	1	7	81802.7
AMY1	MC[57.0215]GNAVSAGTSSTC[57.0215]GSYFNPGSR	2	NA	NA	L	c_remission	2	8	48893.9
AMY1	MC[57.0215]GNAVSAGTSSTC[57.0215]GSYFNPGSR	2	NA	NA	L	c_remission	3	9	43505.6
AMY1	MC[57.0215]GNAVSAGTSSTC[57.0215]GSYFNPGSR	2	NA	NA	L	b_ulcer	1	4	47439.6
AMY1	MC[57.0215]GNAVSAGTSSTC[57.0215]GSYFNPGSR	2	NA	NA	L	b_ulcer	2	5	23464.3
AMY1	MC[57.0215]GNAVSAGTSSTC[57.0215]GSYFNPGSR	2	NA	NA	L	b_ulcer	3	6	42381.6
AMY1	MC[57.0215]GNAVSAGTSSTC[57.0215]GSYFNPGSR	3	NA	NA	L	a_healthy	1	1	27278.7
AMY1	MC[57.0215]GNAVSAGTSSTC[57.0215]GSYFNPGSR	3	NA	NA	L	a_healthy	2	2	31016.2
AMY1	MC[57.0215]GNAVSAGTSSTC[57.0215]GSYFNPGSR	3	NA	NA	L	a_healthy	3	3	25222
AMY1	MC[57.0215]GNAVSAGTSSTC[57.0215]GSYFNPGSR	3	NA	NA	L	c_remission	1	7	55674.2
AMY1	MC[57.0215]GNAVSAGTSSTC[57.0215]GSYFNPGSR	3	NA	NA	L	c_remission	2	8	50664.7
AMY1	MC[57.0215]GNAVSAGTSSTC[57.0215]GSYFNPGSR	3	NA	NA	L	c_remission	3	9	38619.5
AMY1	MC[57.0215]GNAVSAGTSSTC[57.0215]GSYFNPGSR	3	NA	NA	L	b_ulcer	1	4	21495.9
AMY1	MC[57.0215]GNAVSAGTSSTC[57.0215]GSYFNPGSR	3	NA	NA	L	b_ulcer	2	5	12247.3
AMY1	MC[57.0215]GNAVSAGTSSTC[57.0215]GSYFNPGSR	3	NA	NA	L	b_ulcer	3	6	27587.4
AMY1	NWGEGWGFMP	2	NA	NA	L	a_healthy	1	1	26119.6
AMY1	NWGEGWGFMP	2	NA	NA	L	a_healthy	2	2	14136.1
AMY1	NWGEGWGFMP	2	NA	NA	L	a_healthy	3	3	53363.7
AMY1	NWGEGWGFMP	2	NA	NA	L	c_remission	1	7	33598.9
AMY1	NWGEGWGFMP	2	NA	NA	L	c_remission	2	8	40494.7
AMY1	NWGEGWGFMP	2	NA	NA	L	c_remission	3	9	NA
AMY1	NWGEGWGFMP	2	NA	NA	L	b_ulcer	1	4	32472.3
AMY1	NWGEGWGFMP	2	NA	NA	L	b_ulcer	2	5	32236.8
AMY1	NWGEGWGFMP	2	NA	NA	L	b_ulcer	3	6	23989.5
AMY1	NWGEGWGFMPSD	2	NA	NA	L	a_healthy	1	1	13301
AMY1	NWGEGWGFMPSD	2	NA	NA	L	a_healthy	2	2	81145.4
AMY1	NWGEGWGFMPSD	2	NA	NA	L	a_healthy	3	3	68902
AMY1	NWGEGWGFMPSD	2	NA	NA	L	c_remission	1	7	65016.8
AMY1	NWGEGWGFMPSD	2	NA	NA	L	c_remission	2	8	208095
AMY1	NWGEGWGFMPSD	2	NA	NA	L	c_remission	3	9	24411.6
AMY1	NWGEGWGFMPSD	2	NA	NA	L	b_ulcer	1	4	82291.9
AMY1	NWGEGWGFMPSD	2	NA	NA	L	b_ulcer	2	5	NA
AMY1	NWGEGWGFMPSD	2	NA	NA	L	b_ulcer	3	6	34491
AMY1	NWGEGWGFMPSDR	2	NA	NA	L	a_healthy	1	1	10900000
AMY1	NWGEGWGFMPSDR	2	NA	NA	L	a_healthy	2	2	13300000
AMY1	NWGEGWGFMPSDR	2	NA	NA	L	a_healthy	3	3	11900000
AMY1	NWGEGWGFMPSDR	2	NA	NA	L	c_remission	1	7	9118527
AMY1	NWGEGWGFMPSDR	2	NA	NA	L	c_remission	2	8	10200000
AMY1	NWGEGWGFMPSDR	2	NA	NA	L	c_remission	3	9	10300000
AMY1	NWGEGWGFMPSDR	2	NA	NA	L	b_ulcer	1	4	12300000
AMY1	NWGEGWGFMPSDR	2	NA	NA	L	b_ulcer	2	5	11400000
AMY1	NWGEGWGFMPSDR	2	NA	NA	L	b_ulcer	3	6	13800000
AMY1	NWGEGWGFMPSDR	3	NA	NA	L	a_healthy	1	1	81917.4
AMY1	NWGEGWGFMPSDR	3	NA	NA	L	a_healthy	2	2	34833.2
AMY1	NWGEGWGFMPSDR	3	NA	NA	L	a_healthy	3	3	193090
AMY1	NWGEGWGFMPSDR	3	NA	NA	L	c_remission	1	7	185185
AMY1	NWGEGWGFMPSDR	3	NA	NA	L	c_remission	2	8	143792
AMY1	NWGEGWGFMPSDR	3	NA	NA	L	c_remission	3	9	127454
AMY1	NWGEGWGFMPSDR	3	NA	NA	L	b_ulcer	1	4	85690.2
AMY1	NWGEGWGFMPSDR	3	NA	NA	L	b_ulcer	2	5	61857.3
AMY1	NWGEGWGFMPSDR	3	NA	NA	L	b_ulcer	3	6	77334.6
AMY1	DVNDWVGPPNDNGVTK	2	NA	NA	L	a_healthy	1	1	341481
AMY1	DVNDWVGPPNDNGVTK	2	NA	NA	L	a_healthy	2	2	374879
AMY1	DVNDWVGPPNDNGVTK	2	NA	NA	L	a_healthy	3	3	786673
AMY1	DVNDWVGPPNDNGVTK	2	NA	NA	L	c_remission	1	7	953668
AMY1	DVNDWVGPPNDNGVTK	2	NA	NA	L	c_remission	2	8	275736
AMY1	DVNDWVGPPNDNGVTK	2	NA	NA	L	c_remission	3	9	613058
AMY1	DVNDWVGPPNDNGVTK	2	NA	NA	L	b_ulcer	1	4	599058
AMY1	DVNDWVGPPNDNGVTK	2	NA	NA	L	b_ulcer	2	5	382222
AMY1	DVNDWVGPPNDNGVTK	2	NA	NA	L	b_ulcer	3	6	640565
AMY1	NWGEGWGFMPSDRA	2	NA	NA	L	a_healthy	1	1	NA
AMY1	NWGEGWGFMPSDRA	2	NA	NA	L	a_healthy	2	2	76871.9
AMY1	NWGEGWGFMPSDRA	2	NA	NA	L	a_healthy	3	3	NA
AMY1	NWGEGWGFMPSDRA	2	NA	NA	L	c_remission	1	7	NA
AMY1	NWGEGWGFMPSDRA	2	NA	NA	L	c_remission	2	8	NA
AMY1	NWGEGWGFMPSDRA	2	NA	NA	L	c_remission	3	9	NA
AMY1	NWGEGWGFMPSDRA	2	NA	NA	L	b_ulcer	1	4	NA
AMY1	NWGEGWGFMPSDRA	2	NA	NA	L	b_ulcer	2	5	NA
AMY1	NWGEGWGFMPSDRA	2	NA	NA	L	b_ulcer	3	6	68751.9
AMY1	DVNDWVGPPNDNGVTK	3	NA	NA	L	a_healthy	1	1	27230.5
AMY1	DVNDWVGPPNDNGVTK	3	NA	NA	L	a_healthy	2	2	54743.8
AMY1	DVNDWVGPPNDNGVTK	3	NA	NA	L	a_healthy	3	3	62490
AMY1	DVNDWVGPPNDNGVTK	3	NA	NA	L	c_remission	1	7	143501
AMY1	DVNDWVGPPNDNGVTK	3	NA	NA	L	c_remission	2	8	26822.9
AMY1	DVNDWVGPPNDNGVTK	3	NA	NA	L	c_remission	3	9	86797.7
AMY1	DVNDWVGPPNDNGVTK	3	NA	NA	L	b_ulcer	1	4	17508.8
AMY1	DVNDWVGPPNDNGVTK	3	NA	NA	L	b_ulcer	2	5	16773.8
AMY1	DVNDWVGPPNDNGVTK	3	NA	NA	L	b_ulcer	3	6	48869.6
AMY1	NWGEGWGFMPSDRAL	2	NA	NA	L	a_healthy	1	1	22973.8
AMY1	NWGEGWGFMPSDRAL	2	NA	NA	L	a_healthy	2	2	31794
AMY1	NWGEGWGFMPSDRAL	2	NA	NA	L	a_healthy	3	3	23691.2
AMY1	NWGEGWGFMPSDRAL	2	NA	NA	L	c_remission	1	7	NA
AMY1	NWGEGWGFMPSDRAL	2	NA	NA	L	c_remission	2	8	23039.2
AMY1	NWGEGWGFMPSDRAL	2	NA	NA	L	c_remission	3	9	NA
AMY1	NWGEGWGFMPSDRAL	2	NA	NA	L	b_ulcer	1	4	NA
AMY1	NWGEGWGFMPSDRAL	2	NA	NA	L	b_ulcer	2	5	NA
AMY1	NWGEGWGFMPSDRAL	2	NA	NA	L	b_ulcer	3	6	12207.8
AMY1	QPFTNWYDNGSNQVAFGR	2	NA	NA	L	a_healthy	1	1	162553
AMY1	QPFTNWYDNGSNQVAFGR	2	NA	NA	L	a_healthy	2	2	159150
AMY1	QPFTNWYDNGSNQVAFGR	2	NA	NA	L	a_healthy	3	3	172453
AMY1	QPFTNWYDNGSNQVAFGR	2	NA	NA	L	c_remission	1	7	210352
AMY1	QPFTNWYDNGSNQVAFGR	2	NA	NA	L	c_remission	2	8	118173
AMY1	QPFTNWYDNGSNQVAFGR	2	NA	NA	L	c_remission	3	9	235108
AMY1	QPFTNWYDNGSNQVAFGR	2	NA	NA	L	b_ulcer	1	4	191926
AMY1	QPFTNWYDNGSNQVAFGR	2	NA	NA	L	b_ulcer	2	5	117960
AMY1	QPFTNWYDNGSNQVAFGR	2	NA	NA	L	b_ulcer	3	6	174482
AMY1	DVNDWVGPPNDNGVTKEVTINPDTTC[57.0215]GNDWVC[57.0215]EHR	3	NA	NA	L	a_healthy	1	1	25644.4
AMY1	DVNDWVGPPNDNGVTKEVTINPDTTC[57.0215]GNDWVC[57.0215]EHR	3	NA	NA	L	a_healthy	2	2	54501.1
AMY1	DVNDWVGPPNDNGVTKEVTINPDTTC[57.0215]GNDWVC[57.0215]EHR	3	NA	NA	L	a_healthy	3	3	75537.7
AMY1	DVNDWVGPPNDNGVTKEVTINPDTTC[57.0215]GNDWVC[57.0215]EHR	3	NA	NA	L	c_remission	1	7	30804.5
AMY1	DVNDWVGPPNDNGVTKEVTINPDTTC[57.0215]GNDWVC[57.0215]EHR	3	NA	NA	L	c_remission	2	8	35053.4
AMY1	DVNDWVGPPNDNGVTKEVTINPDTTC[57.0215]GNDWVC[57.0215]EHR	3	NA	NA	L	c_remission	3	9	83586
AMY1	DVNDWVGPPNDNGVTKEVTINPDTTC[57.0215]GNDWVC[57.0215]EHR	3	NA	NA	L	b_ulcer	1	4	82587.2
AMY1	DVNDWVGPPNDNGVTKEVTINPDTTC[57.0215]GNDWVC[57.0215]EHR	3	NA	NA	L	b_ulcer	2	5	53646.8
AMY1	DVNDWVGPPNDNGVTKEVTINPDTTC[57.0215]GNDWVC[57.0215]EHR	3	NA	NA	L	b_ulcer	3	6	64503.1
AMY1	NWGEGWGFMPSDRALV	2	NA	NA	L	a_healthy	1	1	59374.4
AMY1	NWGEGWGFMPSDRALV	2	NA	NA	L	a_healthy	2	2	133087
AMY1	NWGEGWGFMPSDRALV	2	NA	NA	L	a_healthy	3	3	88550.4
AMY1	NWGEGWGFMPSDRALV	2	NA	NA	L	c_remission	1	7	53377.7
AMY1	NWGEGWGFMPSDRALV	2	NA	NA	L	c_remission	2	8	100373
AMY1	NWGEGWGFMPSDRALV	2	NA	NA	L	c_remission	3	9	245774
AMY1	NWGEGWGFMPSDRALV	2	NA	NA	L	b_ulcer	1	4	55003.7
AMY1	NWGEGWGFMPSDRALV	2	NA	NA	L	b_ulcer	2	5	NA
AMY1	NWGEGWGFMPSDRALV	2	NA	NA	L	b_ulcer	3	6	61894
AMY1	DVNDWVGPPNDNGVTKEVTINPDTTC[57.0215]GNDWVC[57.0215]EHR	4	NA	NA	L	a_healthy	1	1	17202.7
AMY1	DVNDWVGPPNDNGVTKEVTINPDTTC[57.0215]GNDWVC[57.0215]EHR	4	NA	NA	L	a_healthy	2	2	96466.9
AMY1	DVNDWVGPPNDNGVTKEVTINPDTTC[57.0215]GNDWVC[57.0215]EHR	4	NA	NA	L	a_healthy	3	3	126435
AMY1	DVNDWVGPPNDNGVTKEVTINPDTTC[57.0215]GNDWVC[57.0215]EHR	4	NA	NA	L	c_remission	1	7	NA
AMY1	DVNDWVGPPNDNGVTKEVTINPDTTC[57.0215]GNDWVC[57.0215]EHR	4	NA	NA	L	c_remission	2	8	145940
AMY1	DVNDWVGPPNDNGVTKEVTINPDTTC[57.0215]GNDWVC[57.0215]EHR	4	NA	NA	L	c_remission	3	9	75946.8
AMY1	DVNDWVGPPNDNGVTKEVTINPDTTC[57.0215]GNDWVC[57.0215]EHR	4	NA	NA	L	b_ulcer	1	4	146038
AMY1	DVNDWVGPPNDNGVTKEVTINPDTTC[57.0215]GNDWVC[57.0215]EHR	4	NA	NA	L	b_ulcer	2	5	112637
AMY1	DVNDWVGPPNDNGVTKEVTINPDTTC[57.0215]GNDWVC[57.0215]EHR	4	NA	NA	L	b_ulcer	3	6	104208
AMY1	NWGEGWGFMPSDRALVFVDNHDNQR	3	NA	NA	L	a_healthy	1	1	57067.7
AMY1	NWGEGWGFMPSDRALVFVDNHDNQR	3	NA	NA	L	a_healthy	2	2	77127.3
AMY1	NWGEGWGFMPSDRALVFVDNHDNQR	3	NA	NA	L	a_healthy	3	3	41137.5
AMY1	NWGEGWGFMPSDRALVFVDNHDNQR	3	NA	NA	L	c_remission	1	7	45127.5
AMY1	NWGEGWGFMPSDRALVFVDNHDNQR	3	NA	NA	L	c_remission	2	8	39482.5
AMY1	NWGEGWGFMPSDRALVFVDNHDNQR	3	NA	NA	L	c_remission	3	9	50079.7
AMY1	NWGEGWGFMPSDRALVFVDNHDNQR	3	NA	NA	L	b_ulcer	1	4	36620.9
AMY1	NWGEGWGFMPSDRALVFVDNHDNQR	3	NA	NA	L	b_ulcer	2	5	33205
AMY1	NWGEGWGFMPSDRALVFVDNHDNQR	3	NA	NA	L	b_ulcer	3	6	31331.3
AMY1	NWGEGWGFMPSDRALVFVDNHDNQR	4	NA	NA	L	a_healthy	1	1	147534
AMY1	NWGEGWGFMPSDRALVFVDNHDNQR	4	NA	NA	L	a_healthy	2	2	202332
AMY1	NWGEGWGFMPSDRALVFVDNHDNQR	4	NA	NA	L	a_healthy	3	3	100921
AMY1	NWGEGWGFMPSDRALVFVDNHDNQR	4	NA	NA	L	c_remission	1	7	108543
AMY1	NWGEGWGFMPSDRALVFVDNHDNQR	4	NA	NA	L	c_remission	2	8	118143
AMY1	NWGEGWGFMPSDRALVFVDNHDNQR	4	NA	NA	L	c_remission	3	9	195806
AMY1	NWGEGWGFMPSDRALVFVDNHDNQR	4	NA	NA	L	b_ulcer	1	4	105450
AMY1	NWGEGWGFMPSDRALVFVDNHDNQR	4	NA	NA	L	b_ulcer	2	5	81486.1
AMY1	NWGEGWGFMPSDRALVFVDNHDNQR	4	NA	NA	L	b_ulcer	3	6	69890.3
AMY1	IDASKHMWPGDI	2	NA	NA	L	a_healthy	1	1	35191.4
AMY1	IDASKHMWPGDI	2	NA	NA	L	a_healthy	2	2	NA
AMY1	IDASKHMWPGDI	2	NA	NA	L	a_healthy	3	3	27053.7
AMY1	IDASKHMWPGDI	2	NA	NA	L	c_remission	1	7	NA
AMY1	IDASKHMWPGDI	2	NA	NA	L	c_remission	2	8	NA
AMY1	IDASKHMWPGDI	2	NA	NA	L	c_remission	3	9	NA
AMY1	IDASKHMWPGDI	2	NA	NA	L	b_ulcer	1	4	NA
AMY1	IDASKHMWPGDI	2	NA	NA	L	b_ulcer	2	5	24505.1
AMY1	IDASKHMWPGDI	2	NA	NA	L	b_ulcer	3	6	15728.1
AMY1	NWGEGWGFM[15.9949]PSDR	2	NA	NA	L	a_healthy	1	1	2.06101e+06
AMY1	NWGEGWGFM[15.9949]PSDR	2	NA	NA	L	a_healthy	2	2	3203246
AMY1	NWGEGWGFM[15.9949]PSDR	2	NA	NA	L	a_healthy	3	3	2.66395e+06
AMY1	NWGEGWGFM[15.9949]PSDR	2	NA	NA	L	c_remission	1	7	6032084
AMY1	NWGEGWGFM[15.9949]PSDR	2	NA	NA	L	c_remission	2	8	3.4965e+06
AMY1	NWGEGWGFM[15.9949]PSDR	2	NA	NA	L	c_remission	3	9	3.30706e+06
AMY1	NWGEGWGFM[15.9949]PSDR	2	NA	NA	L	b_ulcer	1	4	2.36075e+06
AMY1	NWGEGWGFM[15.9949]PSDR	2	NA	NA	L	b_ulcer	2	5	1.63646e+06
AMY1	NWGEGWGFM[15.9949]PSDR	2	NA	NA	L	b_ulcer	3	6	3852442
AMY1	IDASKHMWPGDIK	2	NA	NA	L	a_healthy	1	1	2.72177e+06
AMY1	IDASKHMWPGDIK	2	NA	NA	L	a_healthy	2	2	3.16967e+06
AMY1	IDASKHMWPGDIK	2	NA	NA	L	a_healthy	3	3	2.9916e+06
AMY1	IDASKHMWPGDIK	2	NA	NA	L	c_remission	1	7	1.96536e+06
AMY1	IDASKHMWPGDIK	2	NA	NA	L	c_remission	2	8	2.77849e+06
AMY1	IDASKHMWPGDIK	2	NA	NA	L	c_remission	3	9	3.09924e+06
AMY1	IDASKHMWPGDIK	2	NA	NA	L	b_ulcer	1	4	2.0282e+06
AMY1	IDASKHMWPGDIK	2	NA	NA	L	b_ulcer	2	5	2.04168e+06
AMY1	IDASKHMWPGDIK	2	NA	NA	L	b_ulcer	3	6	1.71838e+06
AMY1	NWGEGWGFM[15.9949]PSDR	3	NA	NA	L	a_healthy	1	1	NA
AMY1	NWGEGWGFM[15.9949]PSDR	3	NA	NA	L	a_healthy	2	2	36167
AMY1	NWGEGWGFM[15.9949]PSDR	3	NA	NA	L	a_healthy	3	3	NA
AMY1	NWGEGWGFM[15.9949]PSDR	3	NA	NA	L	c_remission	1	7	NA
AMY1	NWGEGWGFM[15.9949]PSDR	3	NA	NA	L	c_remission	2	8	NA
AMY1	NWGEGWGFM[15.9949]PSDR	3	NA	NA	L	c_remission	3	9	NA
AMY1	NWGEGWGFM[15.9949]PSDR	3	NA	NA	L	b_ulcer	1	4	NA
AMY1	NWGEGWGFM[15.9949]PSDR	3	NA	NA	L	b_ulcer	2	5	NA
AMY1	NWGEGWGFM[15.9949]PSDR	3	NA	NA	L	b_ulcer	3	6	NA
AMY1	IDASKHMWPGDIK	3	NA	NA	L	a_healthy	1	1	8547399
AMY1	IDASKHMWPGDIK	3	NA	NA	L	a_healthy	2	2	9163681
AMY1	IDASKHMWPGDIK	3	NA	NA	L	a_healthy	3	3	10400000
AMY1	IDASKHMWPGDIK	3	NA	NA	L	c_remission	1	7	10700000
AMY1	IDASKHMWPGDIK	3	NA	NA	L	c_remission	2	8	10300000
AMY1	IDASKHMWPGDIK	3	NA	NA	L	c_remission	3	9	9693229
AMY1	IDASKHMWPGDIK	3	NA	NA	L	b_ulcer	1	4	9135073
AMY1	IDASKHMWPGDIK	3	NA	NA	L	b_ulcer	2	5	6438356
AMY1	IDASKHMWPGDIK	3	NA	NA	L	b_ulcer	3	6	8682779
AMY1	IDASKHMWPGDIK	4	NA	NA	L	a_healthy	1	1	1.95078e+06
AMY1	IDASKHMWPGDIK	4	NA	NA	L	a_healthy	2	2	2.66586e+06
AMY1	IDASKHMWPGDIK	4	NA	NA	L	a_healthy	3	3	2.40897e+06
AMY1	IDASKHMWPGDIK	4	NA	NA	L	c_remission	1	7	1.74453e+06
AMY1	IDASKHMWPGDIK	4	NA	NA	L	c_remission	2	8	2.78749e+06
AMY1	IDASKHMWPGDIK	4	NA	NA	L	c_remission	3	9	1.97481e+06
AMY1	IDASKHMWPGDIK	4	NA	NA	L	b_ulcer	1	4	2.01597e+06
AMY1	IDASKHMWPGDIK	4	NA	NA	L	b_ulcer	2	5	1433023
AMY1	IDASKHMWPGDIK	4	NA	NA	L	b_ulcer	3	6	868568
AMY1	IDASKHMWPGDIKAILDK	4	NA	NA	L	a_healthy	1	1	93833.5
AMY1	IDASKHMWPGDIKAILDK	4	NA	NA	L	a_healthy	2	2	148017
AMY1	IDASKHMWPGDIKAILDK	4	NA	NA	L	a_healthy	3	3	63610.2
AMY1	IDASKHMWPGDIKAILDK	4	NA	NA	L	c_remission	1	7	56342
AMY1	IDASKHMWPGDIKAILDK	4	NA	NA	L	c_remission	2	8	105516
AMY1	IDASKHMWPGDIKAILDK	4	NA	NA	L	c_remission	3	9	129069
AMY1	IDASKHMWPGDIKAILDK	4	NA	NA	L	b_ulcer	1	4	44012.6
AMY1	IDASKHMWPGDIKAILDK	4	NA	NA	L	b_ulcer	2	5	64426
AMY1	IDASKHMWPGDIKAILDK	4	NA	NA	L	b_ulcer	3	6	31425.5
AMY1	IDASKHM[15.9949]WPGDIK	3	NA	NA	L	a_healthy	1	1	609676
AMY1	IDASKHM[15.9949]WPGDIK	3	NA	NA	L	a_healthy	2	2	946276
AMY1	IDASKHM[15.9949]WPGDIK	3	NA	NA	L	a_healthy	3	3	590448
AMY1	IDASKHM[15.9949]WPGDIK	3	NA	NA	L	c_remission	1	7	752768
AMY1	IDASKHM[15.9949]WPGDIK	3	NA	NA	L	c_remission	2	8	990493
AMY1	IDASKHM[15.9949]WPGDIK	3	NA	NA	L	c_remission	3	9	622835
AMY1	IDASKHM[15.9949]WPGDIK	3	NA	NA	L	b_ulcer	1	4	416073
AMY1	IDASKHM[15.9949]WPGDIK	3	NA	NA	L	b_ulcer	2	5	433848
AMY1	IDASKHM[15.9949]WPGDIK	3	NA	NA	L	b_ulcer	3	6	597156
AMY1	WNGEKMSYLK	2	NA	NA	L	a_healthy	1	1	388416
AMY1	WNGEKMSYLK	2	NA	NA	L	a_healthy	2	2	705332
AMY1	WNGEKMSYLK	2	NA	NA	L	a_healthy	3	3	308144
AMY1	WNGEKMSYLK	2	NA	NA	L	c_remission	1	7	134848
AMY1	WNGEKMSYLK	2	NA	NA	L	c_remission	2	8	483709
AMY1	WNGEKMSYLK	2	NA	NA	L	c_remission	3	9	278073
AMY1	WNGEKMSYLK	2	NA	NA	L	b_ulcer	1	4	216471
AMY1	WNGEKMSYLK	2	NA	NA	L	b_ulcer	2	5	158675
AMY1	WNGEKMSYLK	2	NA	NA	L	b_ulcer	3	6	160785
AMY1	SAEDPFIAIHAESK	2	NA	NA	L	a_healthy	1	1	NA
AMY1	SAEDPFIAIHAESK	2	NA	NA	L	a_healthy	2	2	NA
AMY1	SAEDPFIAIHAESK	2	NA	NA	L	a_healthy	3	3	38757
AMY1	SAEDPFIAIHAESK	2	NA	NA	L	c_remission	1	7	NA
AMY1	SAEDPFIAIHAESK	2	NA	NA	L	c_remission	2	8	NA
AMY1	SAEDPFIAIHAESK	2	NA	NA	L	c_remission	3	9	NA
AMY1	SAEDPFIAIHAESK	2	NA	NA	L	b_ulcer	1	4	NA
AMY1	SAEDPFIAIHAESK	2	NA	NA	L	b_ulcer	2	5	NA
AMY1	SAEDPFIAIHAESK	2	NA	NA	L	b_ulcer	3	6	16258
AMY1	WNGEKMSYLK	3	NA	NA	L	a_healthy	1	1	232510
AMY1	WNGEKMSYLK	3	NA	NA	L	a_healthy	2	2	499440
AMY1	WNGEKMSYLK	3	NA	NA	L	a_healthy	3	3	449479
AMY1	WNGEKMSYLK	3	NA	NA	L	c_remission	1	7	92653.1
AMY1	WNGEKMSYLK	3	NA	NA	L	c_remission	2	8	569568
AMY1	WNGEKMSYLK	3	NA	NA	L	c_remission	3	9	141284
AMY1	WNGEKMSYLK	3	NA	NA	L	b_ulcer	1	4	144951
AMY1	WNGEKMSYLK	3	NA	NA	L	b_ulcer	2	5	135321
AMY1	WNGEKMSYLK	3	NA	NA	L	b_ulcer	3	6	88698.5
AMY1	SAEDPFIAIHAESKL	2	NA	NA	L	a_healthy	1	1	682263
AMY1	SAEDPFIAIHAESKL	2	NA	NA	L	a_healthy	2	2	788985
AMY1	SAEDPFIAIHAESKL	2	NA	NA	L	a_healthy	3	3	813307
AMY1	SAEDPFIAIHAESKL	2	NA	NA	L	c_remission	1	7	789131
AMY1	SAEDPFIAIHAESKL	2	NA	NA	L	c_remission	2	8	670222
AMY1	SAEDPFIAIHAESKL	2	NA	NA	L	c_remission	3	9	773929
AMY1	SAEDPFIAIHAESKL	2	NA	NA	L	b_ulcer	1	4	680054
AMY1	SAEDPFIAIHAESKL	2	NA	NA	L	b_ulcer	2	5	523497
AMY1	SAEDPFIAIHAESKL	2	NA	NA	L	b_ulcer	3	6	643890
AMY1	WNGEKMSYLKNWGEGW	3	NA	NA	L	a_healthy	1	1	NA
AMY1	WNGEKMSYLKNWGEGW	3	NA	NA	L	a_healthy	2	2	25564.1
AMY1	WNGEKMSYLKNWGEGW	3	NA	NA	L	a_healthy	3	3	NA
AMY1	WNGEKMSYLKNWGEGW	3	NA	NA	L	c_remission	1	7	NA
AMY1	WNGEKMSYLKNWGEGW	3	NA	NA	L	c_remission	2	8	22984.8
AMY1	WNGEKMSYLKNWGEGW	3	NA	NA	L	c_remission	3	9	NA
AMY1	WNGEKMSYLKNWGEGW	3	NA	NA	L	b_ulcer	1	4	33286.6
AMY1	WNGEKMSYLKNWGEGW	3	NA	NA	L	b_ulcer	2	5	NA
AMY1	WNGEKMSYLKNWGEGW	3	NA	NA	L	b_ulcer	3	6	NA
AMY1	SAEDPFIAIHAESKL	3	NA	NA	L	a_healthy	1	1	2.0334e+06
AMY1	SAEDPFIAIHAESKL	3	NA	NA	L	a_healthy	2	2	2262373
AMY1	SAEDPFIAIHAESKL	3	NA	NA	L	a_healthy	3	3	2267593
AMY1	SAEDPFIAIHAESKL	3	NA	NA	L	c_remission	1	7	454986
AMY1	SAEDPFIAIHAESKL	3	NA	NA	L	c_remission	2	8	2.4441e+06
AMY1	SAEDPFIAIHAESKL	3	NA	NA	L	c_remission	3	9	426417
AMY1	SAEDPFIAIHAESKL	3	NA	NA	L	b_ulcer	1	4	1.90124e+06
AMY1	SAEDPFIAIHAESKL	3	NA	NA	L	b_ulcer	2	5	1.53168e+06
AMY1	SAEDPFIAIHAESKL	3	NA	NA	L	b_ulcer	3	6	1.91144e+06
AMY1	WNGEKMSYLKNWGEGWGFMPSDR	3	NA	NA	L	a_healthy	1	1	338887
AMY1	WNGEKMSYLKNWGEGWGFMPSDR	3	NA	NA	L	a_healthy	2	2	386474
AMY1	WNGEKMSYLKNWGEGWGFMPSDR	3	NA	NA	L	a_healthy	3	3	209273
AMY1	WNGEKMSYLKNWGEGWGFMPSDR	3	NA	NA	L	c_remission	1	7	187127
AMY1	WNGEKMSYLKNWGEGWGFMPSDR	3	NA	NA	L	c_remission	2	8	198786
AMY1	WNGEKMSYLKNWGEGWGFMPSDR	3	NA	NA	L	c_remission	3	9	312580
AMY1	WNGEKMSYLKNWGEGWGFMPSDR	3	NA	NA	L	b_ulcer	1	4	207304
AMY1	WNGEKMSYLKNWGEGWGFMPSDR	3	NA	NA	L	b_ulcer	2	5	152850
AMY1	WNGEKMSYLKNWGEGWGFMPSDR	3	NA	NA	L	b_ulcer	3	6	159898
AMY1	WNGEKMSYLKNWGEGWGFMPSDR	4	NA	NA	L	a_healthy	1	1	35983.7
AMY1	WNGEKMSYLKNWGEGWGFMPSDR	4	NA	NA	L	a_healthy	2	2	217744
AMY1	WNGEKMSYLKNWGEGWGFMPSDR	4	NA	NA	L	a_healthy	3	3	21390.8
AMY1	WNGEKMSYLKNWGEGWGFMPSDR	4	NA	NA	L	c_remission	1	7	NA
AMY1	WNGEKMSYLKNWGEGWGFMPSDR	4	NA	NA	L	c_remission	2	8	286008
AMY1	WNGEKMSYLKNWGEGWGFMPSDR	4	NA	NA	L	c_remission	3	9	19007.6
AMY1	WNGEKMSYLKNWGEGWGFMPSDR	4	NA	NA	L	b_ulcer	1	4	93943
AMY1	WNGEKMSYLKNWGEGWGFMPSDR	4	NA	NA	L	b_ulcer	2	5	14559.3
AMY1	WNGEKMSYLKNWGEGWGFMPSDR	4	NA	NA	L	b_ulcer	3	6	7427.22
AMY1	NWYDNGSNQVAFGR	2	NA	NA	L	a_healthy	1	1	698918
AMY1	NWYDNGSNQVAFGR	2	NA	NA	L	a_healthy	2	2	855745
AMY1	NWYDNGSNQVAFGR	2	NA	NA	L	a_healthy	3	3	801284
AMY1	NWYDNGSNQVAFGR	2	NA	NA	L	c_remission	1	7	926225
AMY1	NWYDNGSNQVAFGR	2	NA	NA	L	c_remission	2	8	425323
AMY1	NWYDNGSNQVAFGR	2	NA	NA	L	c_remission	3	9	810398
AMY1	NWYDNGSNQVAFGR	2	NA	NA	L	b_ulcer	1	4	687807
AMY1	NWYDNGSNQVAFGR	2	NA	NA	L	b_ulcer	2	5	522510
AMY1	NWYDNGSNQVAFGR	2	NA	NA	L	b_ulcer	3	6	651928
AMY1	VHLFEWR	2	NA	NA	L	a_healthy	1	1	6.57549e+06
AMY1	VHLFEWR	2	NA	NA	L	a_healthy	2	2	7.38757e+06
AMY1	VHLFEWR	2	NA	NA	L	a_healthy	3	3	6.01456e+06
AMY1	VHLFEWR	2	NA	NA	L	c_remission	1	7	7622133
AMY1	VHLFEWR	2	NA	NA	L	c_remission	2	8	5776119
AMY1	VHLFEWR	2	NA	NA	L	c_remission	3	9	7736289
AMY1	VHLFEWR	2	NA	NA	L	b_ulcer	1	4	5373135
AMY1	VHLFEWR	2	NA	NA	L	b_ulcer	2	5	5.05415e+06
AMY1	VHLFEWR	2	NA	NA	L	b_ulcer	3	6	6.55781e+06
AMY1	QPVSYKLC[57.0215]TR	2	NA	NA	L	a_healthy	1	1	144524
AMY1	QPVSYKLC[57.0215]TR	2	NA	NA	L	a_healthy	2	2	247878
AMY1	QPVSYKLC[57.0215]TR	2	NA	NA	L	a_healthy	3	3	54630.8
AMY1	QPVSYKLC[57.0215]TR	2	NA	NA	L	c_remission	1	7	69093.5
AMY1	QPVSYKLC[57.0215]TR	2	NA	NA	L	c_remission	2	8	98041.2
AMY1	QPVSYKLC[57.0215]TR	2	NA	NA	L	c_remission	3	9	146646
AMY1	QPVSYKLC[57.0215]TR	2	NA	NA	L	b_ulcer	1	4	95081.2
AMY1	QPVSYKLC[57.0215]TR	2	NA	NA	L	b_ulcer	2	5	44682.7
AMY1	QPVSYKLC[57.0215]TR	2	NA	NA	L	b_ulcer	3	6	44441.1
AMY1	IDIGVAGFR	2	NA	NA	L	a_healthy	1	1	37994
AMY1	IDIGVAGFR	2	NA	NA	L	a_healthy	2	2	39395.7
AMY1	IDIGVAGFR	2	NA	NA	L	a_healthy	3	3	46714.2
AMY1	IDIGVAGFR	2	NA	NA	L	c_remission	1	7	65224.6
AMY1	IDIGVAGFR	2	NA	NA	L	c_remission	2	8	109162
AMY1	IDIGVAGFR	2	NA	NA	L	c_remission	3	9	49254.6
AMY1	IDIGVAGFR	2	NA	NA	L	b_ulcer	1	4	38762.8
AMY1	IDIGVAGFR	2	NA	NA	L	b_ulcer	2	5	NA
AMY1	IDIGVAGFR	2	NA	NA	L	b_ulcer	3	6	51235.6
AMY1	C[-17.0265]NNVGVR	1	NA	NA	L	a_healthy	1	1	262036
AMY1	C[-17.0265]NNVGVR	1	NA	NA	L	a_healthy	2	2	371722
AMY1	C[-17.0265]NNVGVR	1	NA	NA	L	a_healthy	3	3	576500
AMY1	C[-17.0265]NNVGVR	1	NA	NA	L	c_remission	1	7	375309
AMY1	C[-17.0265]NNVGVR	1	NA	NA	L	c_remission	2	8	484524
AMY1	C[-17.0265]NNVGVR	1	NA	NA	L	c_remission	3	9	NA
AMY1	C[-17.0265]NNVGVR	1	NA	NA	L	b_ulcer	1	4	269081
AMY1	C[-17.0265]NNVGVR	1	NA	NA	L	b_ulcer	2	5	401917
AMY1	C[-17.0265]NNVGVR	1	NA	NA	L	b_ulcer	3	6	167395
AMY1	C[-17.0265]NNVGVR	2	NA	NA	L	a_healthy	1	1	170984
AMY1	C[-17.0265]NNVGVR	2	NA	NA	L	a_healthy	2	2	121192
AMY1	C[-17.0265]NNVGVR	2	NA	NA	L	a_healthy	3	3	277816
AMY1	C[-17.0265]NNVGVR	2	NA	NA	L	c_remission	1	7	616547
AMY1	C[-17.0265]NNVGVR	2	NA	NA	L	c_remission	2	8	63964.4
AMY1	C[-17.0265]NNVGVR	2	NA	NA	L	c_remission	3	9	635727
AMY1	C[-17.0265]NNVGVR	2	NA	NA	L	b_ulcer	1	4	159645
AMY1	C[-17.0265]NNVGVR	2	NA	NA	L	b_ulcer	2	5	276423
AMY1	C[-17.0265]NNVGVR	2	NA	NA	L	b_ulcer	3	6	497985
AMY1	C[-17.0265]NNVGVRIYVDAVINHMC[57.0215]GNAVSAGTSSTC[57.0215]GSYFNPGSR	4	NA	NA	L	a_healthy	1	1	113056
AMY1	C[-17.0265]NNVGVRIYVDAVINHMC[57.0215]GNAVSAGTSSTC[57.0215]GSYFNPGSR	4	NA	NA	L	a_healthy	2	2	80464.4
AMY1	C[-17.0265]NNVGVRIYVDAVINHMC[57.0215]GNAVSAGTSSTC[57.0215]GSYFNPGSR	4	NA	NA	L	a_healthy	3	3	111170
AMY1	C[-17.0265]NNVGVRIYVDAVINHMC[57.0215]GNAVSAGTSSTC[57.0215]GSYFNPGSR	4	NA	NA	L	c_remission	1	7	148993
AMY1	C[-17.0265]NNVGVRIYVDAVINHMC[57.0215]GNAVSAGTSSTC[57.0215]GSYFNPGSR	4	NA	NA	L	c_remission	2	8	68045.1
AMY1	C[-17.0265]NNVGVRIYVDAVINHMC[57.0215]GNAVSAGTSSTC[57.0215]GSYFNPGSR	4	NA	NA	L	c_remission	3	9	153313
AMY1	C[-17.0265]NNVGVRIYVDAVINHMC[57.0215]GNAVSAGTSSTC[57.0215]GSYFNPGSR	4	NA	NA	L	b_ulcer	1	4	153529
AMY1	C[-17.0265]NNVGVRIYVDAVINHMC[57.0215]GNAVSAGTSSTC[57.0215]GSYFNPGSR	4	NA	NA	L	b_ulcer	2	5	83061.1
AMY1	C[-17.0265]NNVGVRIYVDAVINHMC[57.0215]GNAVSAGTSSTC[57.0215]GSYFNPGSR	4	NA	NA	L	b_ulcer	3	6	137732
AMY1	C[-17.0265]NNVGVRIYVDAVINHM[15.9949]C[57.0215]GNAVSAGTSSTC[57.0215]GSYFNPGSR	4	NA	NA	L	a_healthy	1	1	NA
AMY1	C[-17.0265]NNVGVRIYVDAVINHM[15.9949]C[57.0215]GNAVSAGTSSTC[57.0215]GSYFNPGSR	4	NA	NA	L	a_healthy	2	2	NA
AMY1	C[-17.0265]NNVGVRIYVDAVINHM[15.9949]C[57.0215]GNAVSAGTSSTC[57.0215]GSYFNPGSR	4	NA	NA	L	a_healthy	3	3	2893.13
AMY1	C[-17.0265]NNVGVRIYVDAVINHM[15.9949]C[57.0215]GNAVSAGTSSTC[57.0215]GSYFNPGSR	4	NA	NA	L	c_remission	1	7	NA
AMY1	C[-17.0265]NNVGVRIYVDAVINHM[15.9949]C[57.0215]GNAVSAGTSSTC[57.0215]GSYFNPGSR	4	NA	NA	L	c_remission	2	8	NA
AMY1	C[-17.0265]NNVGVRIYVDAVINHM[15.9949]C[57.0215]GNAVSAGTSSTC[57.0215]GSYFNPGSR	4	NA	NA	L	c_remission	3	9	NA
AMY1	C[-17.0265]NNVGVRIYVDAVINHM[15.9949]C[57.0215]GNAVSAGTSSTC[57.0215]GSYFNPGSR	4	NA	NA	L	b_ulcer	1	4	NA
AMY1	C[-17.0265]NNVGVRIYVDAVINHM[15.9949]C[57.0215]GNAVSAGTSSTC[57.0215]GSYFNPGSR	4	NA	NA	L	b_ulcer	2	5	NA
AMY1	C[-17.0265]NNVGVRIYVDAVINHM[15.9949]C[57.0215]GNAVSAGTSSTC[57.0215]GSYFNPGSR	4	NA	NA	L	b_ulcer	3	6	NA
AMY1	SAGTSSTC[57.0215]GSYFNPGSR	2	NA	NA	L	a_healthy	1	1	947771
AMY1	SAGTSSTC[57.0215]GSYFNPGSR	2	NA	NA	L	a_healthy	2	2	1.02822e+06
AMY1	SAGTSSTC[57.0215]GSYFNPGSR	2	NA	NA	L	a_healthy	3	3	1.05415e+06
AMY1	SAGTSSTC[57.0215]GSYFNPGSR	2	NA	NA	L	c_remission	1	7	1.10051e+06
AMY1	SAGTSSTC[57.0215]GSYFNPGSR	2	NA	NA	L	c_remission	2	8	811168
AMY1	SAGTSSTC[57.0215]GSYFNPGSR	2	NA	NA	L	c_remission	3	9	1363271
AMY1	SAGTSSTC[57.0215]GSYFNPGSR	2	NA	NA	L	b_ulcer	1	4	1295517
AMY1	SAGTSSTC[57.0215]GSYFNPGSR	2	NA	NA	L	b_ulcer	2	5	863005
AMY1	SAGTSSTC[57.0215]GSYFNPGSR	2	NA	NA	L	b_ulcer	3	6	1.19838e+06
AMY1	SAGTSSTC[57.0215]GSYFNPGSR	3	NA	NA	L	a_healthy	1	1	41290.3
AMY1	SAGTSSTC[57.0215]GSYFNPGSR	3	NA	NA	L	a_healthy	2	2	116563
AMY1	SAGTSSTC[57.0215]GSYFNPGSR	3	NA	NA	L	a_healthy	3	3	59097.8
AMY1	SAGTSSTC[57.0215]GSYFNPGSR	3	NA	NA	L	c_remission	1	7	22537.5
AMY1	SAGTSSTC[57.0215]GSYFNPGSR	3	NA	NA	L	c_remission	2	8	90219.3
AMY1	SAGTSSTC[57.0215]GSYFNPGSR	3	NA	NA	L	c_remission	3	9	165028
AMY1	SAGTSSTC[57.0215]GSYFNPGSR	3	NA	NA	L	b_ulcer	1	4	36142.9
AMY1	SAGTSSTC[57.0215]GSYFNPGSR	3	NA	NA	L	b_ulcer	2	5	NA
AMY1	SAGTSSTC[57.0215]GSYFNPGSR	3	NA	NA	L	b_ulcer	3	6	43949.3
AMY1	SAGTSSTC[57.0215]GSYFNPGSRDFPAVPYSGWDFNDGK	3	NA	NA	L	a_healthy	1	1	123000
AMY1	SAGTSSTC[57.0215]GSYFNPGSRDFPAVPYSGWDFNDGK	3	NA	NA	L	a_healthy	2	2	200854
AMY1	SAGTSSTC[57.0215]GSYFNPGSRDFPAVPYSGWDFNDGK	3	NA	NA	L	a_healthy	3	3	152609
AMY1	SAGTSSTC[57.0215]GSYFNPGSRDFPAVPYSGWDFNDGK	3	NA	NA	L	c_remission	1	7	107763
AMY1	SAGTSSTC[57.0215]GSYFNPGSRDFPAVPYSGWDFNDGK	3	NA	NA	L	c_remission	2	8	101215
AMY1	SAGTSSTC[57.0215]GSYFNPGSRDFPAVPYSGWDFNDGK	3	NA	NA	L	c_remission	3	9	413345
AMY1	SAGTSSTC[57.0215]GSYFNPGSRDFPAVPYSGWDFNDGK	3	NA	NA	L	b_ulcer	1	4	143560
AMY1	SAGTSSTC[57.0215]GSYFNPGSRDFPAVPYSGWDFNDGK	3	NA	NA	L	b_ulcer	2	5	52332.4
AMY1	SAGTSSTC[57.0215]GSYFNPGSRDFPAVPYSGWDFNDGK	3	NA	NA	L	b_ulcer	3	6	196795
AMY1	SAGTSSTC[57.0215]GSYFNPGSRDFPAVPYSGWDFNDGKC[57.0215]K	3	NA	NA	L	a_healthy	1	1	326937
AMY1	SAGTSSTC[57.0215]GSYFNPGSRDFPAVPYSGWDFNDGKC[57.0215]K	3	NA	NA	L	a_healthy	2	2	289538
AMY1	SAGTSSTC[57.0215]GSYFNPGSRDFPAVPYSGWDFNDGKC[57.0215]K	3	NA	NA	L	a_healthy	3	3	78744
AMY1	SAGTSSTC[57.0215]GSYFNPGSRDFPAVPYSGWDFNDGKC[57.0215]K	3	NA	NA	L	c_remission	1	7	79695.1
AMY1	SAGTSSTC[57.0215]GSYFNPGSRDFPAVPYSGWDFNDGKC[57.0215]K	3	NA	NA	L	c_remission	2	8	55987.5
AMY1	SAGTSSTC[57.0215]GSYFNPGSRDFPAVPYSGWDFNDGKC[57.0215]K	3	NA	NA	L	c_remission	3	9	204484
AMY1	SAGTSSTC[57.0215]GSYFNPGSRDFPAVPYSGWDFNDGKC[57.0215]K	3	NA	NA	L	b_ulcer	1	4	69253
AMY1	SAGTSSTC[57.0215]GSYFNPGSRDFPAVPYSGWDFNDGKC[57.0215]K	3	NA	NA	L	b_ulcer	2	5	109498
AMY1	SAGTSSTC[57.0215]GSYFNPGSRDFPAVPYSGWDFNDGKC[57.0215]K	3	NA	NA	L	b_ulcer	3	6	52096.2
AMY1	SAGTSSTC[57.0215]GSYFNPGSRDFPAVPYSGWDFNDGKC[57.0215]K	4	NA	NA	L	a_healthy	1	1	71033
AMY1	SAGTSSTC[57.0215]GSYFNPGSRDFPAVPYSGWDFNDGKC[57.0215]K	4	NA	NA	L	a_healthy	2	2	70283.5
AMY1	SAGTSSTC[57.0215]GSYFNPGSRDFPAVPYSGWDFNDGKC[57.0215]K	4	NA	NA	L	a_healthy	3	3	66181.8
AMY1	SAGTSSTC[57.0215]GSYFNPGSRDFPAVPYSGWDFNDGKC[57.0215]K	4	NA	NA	L	c_remission	1	7	18238.7
AMY1	SAGTSSTC[57.0215]GSYFNPGSRDFPAVPYSGWDFNDGKC[57.0215]K	4	NA	NA	L	c_remission	2	8	95660.9
AMY1	SAGTSSTC[57.0215]GSYFNPGSRDFPAVPYSGWDFNDGKC[57.0215]K	4	NA	NA	L	c_remission	3	9	69044.8
AMY1	SAGTSSTC[57.0215]GSYFNPGSRDFPAVPYSGWDFNDGKC[57.0215]K	4	NA	NA	L	b_ulcer	1	4	31203.4
AMY1	SAGTSSTC[57.0215]GSYFNPGSRDFPAVPYSGWDFNDGKC[57.0215]K	4	NA	NA	L	b_ulcer	2	5	21830.3
AMY1	SAGTSSTC[57.0215]GSYFNPGSRDFPAVPYSGWDFNDGKC[57.0215]K	4	NA	NA	L	b_ulcer	3	6	71989.2
AMY1	IDLGGEPIK	2	NA	NA	L	a_healthy	1	1	172858
AMY1	IDLGGEPIK	2	NA	NA	L	a_healthy	2	2	345237
AMY1	IDLGGEPIK	2	NA	NA	L	a_healthy	3	3	118246
AMY1	IDLGGEPIK	2	NA	NA	L	c_remission	1	7	382932
AMY1	IDLGGEPIK	2	NA	NA	L	c_remission	2	8	247977
AMY1	IDLGGEPIK	2	NA	NA	L	c_remission	3	9	684938
AMY1	IDLGGEPIK	2	NA	NA	L	b_ulcer	1	4	510331
AMY1	IDLGGEPIK	2	NA	NA	L	b_ulcer	2	5	94549.6
AMY1	IDLGGEPIK	2	NA	NA	L	b_ulcer	3	6	378221
AMY1	IDLGGEPIKSSDYFGNGR	2	NA	NA	L	a_healthy	1	1	153944
AMY1	IDLGGEPIKSSDYFGNGR	2	NA	NA	L	a_healthy	2	2	125787
AMY1	IDLGGEPIKSSDYFGNGR	2	NA	NA	L	a_healthy	3	3	215207
AMY1	IDLGGEPIKSSDYFGNGR	2	NA	NA	L	c_remission	1	7	108167
AMY1	IDLGGEPIKSSDYFGNGR	2	NA	NA	L	c_remission	2	8	142936
AMY1	IDLGGEPIKSSDYFGNGR	2	NA	NA	L	c_remission	3	9	312797
AMY1	IDLGGEPIKSSDYFGNGR	2	NA	NA	L	b_ulcer	1	4	210967
AMY1	IDLGGEPIKSSDYFGNGR	2	NA	NA	L	b_ulcer	2	5	60630.1
AMY1	IDLGGEPIKSSDYFGNGR	2	NA	NA	L	b_ulcer	3	6	260334
AMY1	IDLGGEPIKSSDYFGNGR	3	NA	NA	L	a_healthy	1	1	988643
AMY1	IDLGGEPIKSSDYFGNGR	3	NA	NA	L	a_healthy	2	2	997262
AMY1	IDLGGEPIKSSDYFGNGR	3	NA	NA	L	a_healthy	3	3	1.34748e+06
AMY1	IDLGGEPIKSSDYFGNGR	3	NA	NA	L	c_remission	1	7	811245
AMY1	IDLGGEPIKSSDYFGNGR	3	NA	NA	L	c_remission	2	8	998072
AMY1	IDLGGEPIKSSDYFGNGR	3	NA	NA	L	c_remission	3	9	2385222
AMY1	IDLGGEPIKSSDYFGNGR	3	NA	NA	L	b_ulcer	1	4	1.29403e+06
AMY1	IDLGGEPIKSSDYFGNGR	3	NA	NA	L	b_ulcer	2	5	320369
AMY1	IDLGGEPIKSSDYFGNGR	3	NA	NA	L	b_ulcer	3	6	1.71148e+06
AMY1	IDLGGEPIKSSDYFGNGRVTEFK	3	NA	NA	L	a_healthy	1	1	61962.5
AMY1	IDLGGEPIKSSDYFGNGRVTEFK	3	NA	NA	L	a_healthy	2	2	62737.2
AMY1	IDLGGEPIKSSDYFGNGRVTEFK	3	NA	NA	L	a_healthy	3	3	161184
AMY1	IDLGGEPIKSSDYFGNGRVTEFK	3	NA	NA	L	c_remission	1	7	37966.8
AMY1	IDLGGEPIKSSDYFGNGRVTEFK	3	NA	NA	L	c_remission	2	8	59901.5
AMY1	IDLGGEPIKSSDYFGNGRVTEFK	3	NA	NA	L	c_remission	3	9	121536
AMY1	IDLGGEPIKSSDYFGNGRVTEFK	3	NA	NA	L	b_ulcer	1	4	117304
AMY1	IDLGGEPIKSSDYFGNGRVTEFK	3	NA	NA	L	b_ulcer	2	5	NA
AMY1	IDLGGEPIKSSDYFGNGRVTEFK	3	NA	NA	L	b_ulcer	3	6	67879.8
AMY1	IDLGGEPIKSSDYFGNGRVTEFK	4	NA	NA	L	a_healthy	1	1	66958.3
AMY1	IDLGGEPIKSSDYFGNGRVTEFK	4	NA	NA	L	a_healthy	2	2	188162
AMY1	IDLGGEPIKSSDYFGNGRVTEFK	4	NA	NA	L	a_healthy	3	3	148052
AMY1	IDLGGEPIKSSDYFGNGRVTEFK	4	NA	NA	L	c_remission	1	7	97209
AMY1	IDLGGEPIKSSDYFGNGRVTEFK	4	NA	NA	L	c_remission	2	8	135464
AMY1	IDLGGEPIKSSDYFGNGRVTEFK	4	NA	NA	L	c_remission	3	9	326836
AMY1	IDLGGEPIKSSDYFGNGRVTEFK	4	NA	NA	L	b_ulcer	1	4	177172
AMY1	IDLGGEPIKSSDYFGNGRVTEFK	4	NA	NA	L	b_ulcer	2	5	25673.3
AMY1	IDLGGEPIKSSDYFGNGRVTEFK	4	NA	NA	L	b_ulcer	3	6	199997
AMY1	GLLDLALGKDYVR	2	NA	NA	L	a_healthy	1	1	11400000
AMY1	GLLDLALGKDYVR	2	NA	NA	L	a_healthy	2	2	13500000
AMY1	GLLDLALGKDYVR	2	NA	NA	L	a_healthy	3	3	13300000
AMY1	GLLDLALGKDYVR	2	NA	NA	L	c_remission	1	7	12200000
AMY1	GLLDLALGKDYVR	2	NA	NA	L	c_remission	2	8	10900000
AMY1	GLLDLALGKDYVR	2	NA	NA	L	c_remission	3	9	14300000
AMY1	GLLDLALGKDYVR	2	NA	NA	L	b_ulcer	1	4	11400000
AMY1	GLLDLALGKDYVR	2	NA	NA	L	b_ulcer	2	5	8978530
AMY1	GLLDLALGKDYVR	2	NA	NA	L	b_ulcer	3	6	13500000
AMY1	GLLDLALGKDYVR	3	NA	NA	L	a_healthy	1	1	289417
AMY1	GLLDLALGKDYVR	3	NA	NA	L	a_healthy	2	2	200243
AMY1	GLLDLALGKDYVR	3	NA	NA	L	a_healthy	3	3	198223
AMY1	GLLDLALGKDYVR	3	NA	NA	L	c_remission	1	7	399202
AMY1	GLLDLALGKDYVR	3	NA	NA	L	c_remission	2	8	302719
AMY1	GLLDLALGKDYVR	3	NA	NA	L	c_remission	3	9	282608
AMY1	GLLDLALGKDYVR	3	NA	NA	L	b_ulcer	1	4	365065
AMY1	GLLDLALGKDYVR	3	NA	NA	L	b_ulcer	2	5	147216
AMY1	GLLDLALGKDYVR	3	NA	NA	L	b_ulcer	3	6	291405
AMY1	DWVC[57.0215]EHR	2	NA	NA	L	a_healthy	1	1	65791.9
AMY1	DWVC[57.0215]EHR	2	NA	NA	L	a_healthy	2	2	78553.6
AMY1	DWVC[57.0215]EHR	2	NA	NA	L	a_healthy	3	3	104772
AMY1	DWVC[57.0215]EHR	2	NA	NA	L	c_remission	1	7	127835
AMY1	DWVC[57.0215]EHR	2	NA	NA	L	c_remission	2	8	136956
AMY1	DWVC[57.0215]EHR	2	NA	NA	L	c_remission	3	9	113713
AMY1	DWVC[57.0215]EHR	2	NA	NA	L	b_ulcer	1	4	116243
AMY1	DWVC[57.0215]EHR	2	NA	NA	L	b_ulcer	2	5	72617.7
AMY1	DWVC[57.0215]EHR	2	NA	NA	L	b_ulcer	3	6	94890.7
AMY1	DWVGPPNDNGVTK	2	NA	NA	L	a_healthy	1	1	83311.9
AMY1	DWVGPPNDNGVTK	2	NA	NA	L	a_healthy	2	2	98444.4
AMY1	DWVGPPNDNGVTK	2	NA	NA	L	a_healthy	3	3	117905
AMY1	DWVGPPNDNGVTK	2	NA	NA	L	c_remission	1	7	153979
AMY1	DWVGPPNDNGVTK	2	NA	NA	L	c_remission	2	8	132092
AMY1	DWVGPPNDNGVTK	2	NA	NA	L	c_remission	3	9	125858
AMY1	DWVGPPNDNGVTK	2	NA	NA	L	b_ulcer	1	4	137916
AMY1	DWVGPPNDNGVTK	2	NA	NA	L	b_ulcer	2	5	88810.2
AMY1	DWVGPPNDNGVTK	2	NA	NA	L	b_ulcer	3	6	128674
AMY1	DWVGPPNDNGVTKEVTINPDTTC[57.0215]GNDWVC[57.0215]EHR	3	NA	NA	L	a_healthy	1	1	NA
AMY1	DWVGPPNDNGVTKEVTINPDTTC[57.0215]GNDWVC[57.0215]EHR	3	NA	NA	L	a_healthy	2	2	NA
AMY1	DWVGPPNDNGVTKEVTINPDTTC[57.0215]GNDWVC[57.0215]EHR	3	NA	NA	L	a_healthy	3	3	17939.7
AMY1	DWVGPPNDNGVTKEVTINPDTTC[57.0215]GNDWVC[57.0215]EHR	3	NA	NA	L	c_remission	1	7	NA
AMY1	DWVGPPNDNGVTKEVTINPDTTC[57.0215]GNDWVC[57.0215]EHR	3	NA	NA	L	c_remission	2	8	NA
AMY1	DWVGPPNDNGVTKEVTINPDTTC[57.0215]GNDWVC[57.0215]EHR	3	NA	NA	L	c_remission	3	9	NA
AMY1	DWVGPPNDNGVTKEVTINPDTTC[57.0215]GNDWVC[57.0215]EHR	3	NA	NA	L	b_ulcer	1	4	20838.1
AMY1	DWVGPPNDNGVTKEVTINPDTTC[57.0215]GNDWVC[57.0215]EHR	3	NA	NA	L	b_ulcer	2	5	NA
AMY1	DWVGPPNDNGVTKEVTINPDTTC[57.0215]GNDWVC[57.0215]EHR	3	NA	NA	L	b_ulcer	3	6	14365.7
AMY1	DWVGPPNDNGVTKEVTINPDTTC[57.0215]GNDWVC[57.0215]EHR	4	NA	NA	L	a_healthy	1	1	117045
AMY1	DWVGPPNDNGVTKEVTINPDTTC[57.0215]GNDWVC[57.0215]EHR	4	NA	NA	L	a_healthy	2	2	156154
AMY1	DWVGPPNDNGVTKEVTINPDTTC[57.0215]GNDWVC[57.0215]EHR	4	NA	NA	L	a_healthy	3	3	117629
AMY1	DWVGPPNDNGVTKEVTINPDTTC[57.0215]GNDWVC[57.0215]EHR	4	NA	NA	L	c_remission	1	7	151872
AMY1	DWVGPPNDNGVTKEVTINPDTTC[57.0215]GNDWVC[57.0215]EHR	4	NA	NA	L	c_remission	2	8	143460
AMY1	DWVGPPNDNGVTKEVTINPDTTC[57.0215]GNDWVC[57.0215]EHR	4	NA	NA	L	c_remission	3	9	143198
AMY1	DWVGPPNDNGVTKEVTINPDTTC[57.0215]GNDWVC[57.0215]EHR	4	NA	NA	L	b_ulcer	1	4	124402
AMY1	DWVGPPNDNGVTKEVTINPDTTC[57.0215]GNDWVC[57.0215]EHR	4	NA	NA	L	b_ulcer	2	5	83653.8
AMY1	DWVGPPNDNGVTKEVTINPDTTC[57.0215]GNDWVC[57.0215]EHR	4	NA	NA	L	b_ulcer	3	6	98499.2
AMY1	QRGHGAGGASILTFWDAR	3	NA	NA	L	a_healthy	1	1	34836.4
AMY1	QRGHGAGGASILTFWDAR	3	NA	NA	L	a_healthy	2	2	56103
AMY1	QRGHGAGGASILTFWDAR	3	NA	NA	L	a_healthy	3	3	34555.8
AMY1	QRGHGAGGASILTFWDAR	3	NA	NA	L	c_remission	1	7	26960.8
AMY1	QRGHGAGGASILTFWDAR	3	NA	NA	L	c_remission	2	8	30185.9
AMY1	QRGHGAGGASILTFWDAR	3	NA	NA	L	c_remission	3	9	36408.7
AMY1	QRGHGAGGASILTFWDAR	3	NA	NA	L	b_ulcer	1	4	16765.3
AMY1	QRGHGAGGASILTFWDAR	3	NA	NA	L	b_ulcer	2	5	18476.9
AMY1	QRGHGAGGASILTFWDAR	3	NA	NA	L	b_ulcer	3	6	36522.7
AMY1	NYNDATQVR	2	NA	NA	L	a_healthy	1	1	12831.2
AMY1	NYNDATQVR	2	NA	NA	L	a_healthy	2	2	NA
AMY1	NYNDATQVR	2	NA	NA	L	a_healthy	3	3	22190.3
AMY1	NYNDATQVR	2	NA	NA	L	c_remission	1	7	27752.8
AMY1	NYNDATQVR	2	NA	NA	L	c_remission	2	8	78891.1
AMY1	NYNDATQVR	2	NA	NA	L	c_remission	3	9	15283.6
AMY1	NYNDATQVR	2	NA	NA	L	b_ulcer	1	4	25644.8
AMY1	NYNDATQVR	2	NA	NA	L	b_ulcer	2	5	31723.6
AMY1	NYNDATQVR	2	NA	NA	L	b_ulcer	3	6	7995.86
AMY1	QRGHGAGGASILTFWDAR	4	NA	NA	L	a_healthy	1	1	30535.7
AMY1	QRGHGAGGASILTFWDAR	4	NA	NA	L	a_healthy	2	2	30805.1
AMY1	QRGHGAGGASILTFWDAR	4	NA	NA	L	a_healthy	3	3	25920.6
AMY1	QRGHGAGGASILTFWDAR	4	NA	NA	L	c_remission	1	7	28610.3
AMY1	QRGHGAGGASILTFWDAR	4	NA	NA	L	c_remission	2	8	24452.2
AMY1	QRGHGAGGASILTFWDAR	4	NA	NA	L	c_remission	3	9	26561.1
AMY1	QRGHGAGGASILTFWDAR	4	NA	NA	L	b_ulcer	1	4	20890.4
AMY1	QRGHGAGGASILTFWDAR	4	NA	NA	L	b_ulcer	2	5	21814.6
AMY1	QRGHGAGGASILTFWDAR	4	NA	NA	L	b_ulcer	3	6	24622.8
AMY1	NYNDATQVRDC[57.0215]R	2	NA	NA	L	a_healthy	1	1	2.8611e+06
AMY1	NYNDATQVRDC[57.0215]R	2	NA	NA	L	a_healthy	2	2	3.12975e+06
AMY1	NYNDATQVRDC[57.0215]R	2	NA	NA	L	a_healthy	3	3	2.22746e+06
AMY1	NYNDATQVRDC[57.0215]R	2	NA	NA	L	c_remission	1	7	2.21633e+06
AMY1	NYNDATQVRDC[57.0215]R	2	NA	NA	L	c_remission	2	8	1406391
AMY1	NYNDATQVRDC[57.0215]R	2	NA	NA	L	c_remission	3	9	3.07963e+06
AMY1	NYNDATQVRDC[57.0215]R	2	NA	NA	L	b_ulcer	1	4	2.11403e+06
AMY1	NYNDATQVRDC[57.0215]R	2	NA	NA	L	b_ulcer	2	5	1.28182e+06
AMY1	NYNDATQVRDC[57.0215]R	2	NA	NA	L	b_ulcer	3	6	2.09553e+06
AMY1	KHMWPGDIK	2	NA	NA	L	a_healthy	1	1	51984.8
AMY1	KHMWPGDIK	2	NA	NA	L	a_healthy	2	2	NA
AMY1	KHMWPGDIK	2	NA	NA	L	a_healthy	3	3	24519.5
AMY1	KHMWPGDIK	2	NA	NA	L	c_remission	1	7	NA
AMY1	KHMWPGDIK	2	NA	NA	L	c_remission	2	8	NA
AMY1	KHMWPGDIK	2	NA	NA	L	c_remission	3	9	NA
AMY1	KHMWPGDIK	2	NA	NA	L	b_ulcer	1	4	24396
AMY1	KHMWPGDIK	2	NA	NA	L	b_ulcer	2	5	27422.8
AMY1	KHMWPGDIK	2	NA	NA	L	b_ulcer	3	6	17371.8
AMY1	GLPAGTYC[57.0215]DVISGDK	2	NA	NA	L	a_healthy	1	1	14439.4
AMY1	GLPAGTYC[57.0215]DVISGDK	2	NA	NA	L	a_healthy	2	2	28760.2
AMY1	GLPAGTYC[57.0215]DVISGDK	2	NA	NA	L	a_healthy	3	3	27728.6
AMY1	GLPAGTYC[57.0215]DVISGDK	2	NA	NA	L	c_remission	1	7	26484.1
AMY1	GLPAGTYC[57.0215]DVISGDK	2	NA	NA	L	c_remission	2	8	NA
AMY1	GLPAGTYC[57.0215]DVISGDK	2	NA	NA	L	c_remission	3	9	49102.7
AMY1	GLPAGTYC[57.0215]DVISGDK	2	NA	NA	L	b_ulcer	1	4	26653.9
AMY1	GLPAGTYC[57.0215]DVISGDK	2	NA	NA	L	b_ulcer	2	5	NA
AMY1	GLPAGTYC[57.0215]DVISGDK	2	NA	NA	L	b_ulcer	3	6	55892.9
AMY1	GLPAGTYC[57.0215]DVISGDKINGNC[57.0215]TGIK	3	NA	NA	L	a_healthy	1	1	56945.3
AMY1	GLPAGTYC[57.0215]DVISGDKINGNC[57.0215]TGIK	3	NA	NA	L	a_healthy	2	2	115685
AMY1	GLPAGTYC[57.0215]DVISGDKINGNC[57.0215]TGIK	3	NA	NA	L	a_healthy	3	3	77957.4
AMY1	GLPAGTYC[57.0215]DVISGDKINGNC[57.0215]TGIK	3	NA	NA	L	c_remission	1	7	56480.6
AMY1	GLPAGTYC[57.0215]DVISGDKINGNC[57.0215]TGIK	3	NA	NA	L	c_remission	2	8	75753.8
AMY1	GLPAGTYC[57.0215]DVISGDKINGNC[57.0215]TGIK	3	NA	NA	L	c_remission	3	9	158249
AMY1	GLPAGTYC[57.0215]DVISGDKINGNC[57.0215]TGIK	3	NA	NA	L	b_ulcer	1	4	89416.9
AMY1	GLPAGTYC[57.0215]DVISGDKINGNC[57.0215]TGIK	3	NA	NA	L	b_ulcer	2	5	34148
AMY1	GLPAGTYC[57.0215]DVISGDKINGNC[57.0215]TGIK	3	NA	NA	L	b_ulcer	3	6	164718
AMY1	KIAEYMNHLIDIGVAGFR	3	NA	NA	L	a_healthy	1	1	33211.7
AMY1	KIAEYMNHLIDIGVAGFR	3	NA	NA	L	a_healthy	2	2	NA
AMY1	KIAEYMNHLIDIGVAGFR	3	NA	NA	L	a_healthy	3	3	38829.2
AMY1	KIAEYMNHLIDIGVAGFR	3	NA	NA	L	c_remission	1	7	52169.8
AMY1	KIAEYMNHLIDIGVAGFR	3	NA	NA	L	c_remission	2	8	NA
AMY1	KIAEYMNHLIDIGVAGFR	3	NA	NA	L	c_remission	3	9	53001.4
AMY1	KIAEYMNHLIDIGVAGFR	3	NA	NA	L	b_ulcer	1	4	NA
AMY1	KIAEYMNHLIDIGVAGFR	3	NA	NA	L	b_ulcer	2	5	41559.1
AMY1	KIAEYMNHLIDIGVAGFR	3	NA	NA	L	b_ulcer	3	6	43989.6
AMY1	DYFGNGRVTEFK	2	NA	NA	L	a_healthy	1	1	110898
AMY1	DYFGNGRVTEFK	2	NA	NA	L	a_healthy	2	2	138940
AMY1	DYFGNGRVTEFK	2	NA	NA	L	a_healthy	3	3	127715
AMY1	DYFGNGRVTEFK	2	NA	NA	L	c_remission	1	7	109604
AMY1	DYFGNGRVTEFK	2	NA	NA	L	c_remission	2	8	107319
AMY1	DYFGNGRVTEFK	2	NA	NA	L	c_remission	3	9	151020
AMY1	DYFGNGRVTEFK	2	NA	NA	L	b_ulcer	1	4	127655
AMY1	DYFGNGRVTEFK	2	NA	NA	L	b_ulcer	2	5	110859
AMY1	DYFGNGRVTEFK	2	NA	NA	L	b_ulcer	3	6	134958
AMY1	WRWVDIALEC[57.0215]ER	3	NA	NA	L	a_healthy	1	1	NA
AMY1	WRWVDIALEC[57.0215]ER	3	NA	NA	L	a_healthy	2	2	54617.6
AMY1	WRWVDIALEC[57.0215]ER	3	NA	NA	L	a_healthy	3	3	NA
AMY1	WRWVDIALEC[57.0215]ER	3	NA	NA	L	c_remission	1	7	NA
AMY1	WRWVDIALEC[57.0215]ER	3	NA	NA	L	c_remission	2	8	NA
AMY1	WRWVDIALEC[57.0215]ER	3	NA	NA	L	c_remission	3	9	NA
AMY1	WRWVDIALEC[57.0215]ER	3	NA	NA	L	b_ulcer	1	4	29970.1
AMY1	WRWVDIALEC[57.0215]ER	3	NA	NA	L	b_ulcer	2	5	NA
AMY1	WRWVDIALEC[57.0215]ER	3	NA	NA	L	b_ulcer	3	6	NA
AMY1	VIDLGGEPIK	2	NA	NA	L	a_healthy	1	1	56358.8
AMY1	VIDLGGEPIK	2	NA	NA	L	a_healthy	2	2	31318.8
AMY1	VIDLGGEPIK	2	NA	NA	L	a_healthy	3	3	58363.4
AMY1	VIDLGGEPIK	2	NA	NA	L	c_remission	1	7	94983.7
AMY1	VIDLGGEPIK	2	NA	NA	L	c_remission	2	8	NA
AMY1	VIDLGGEPIK	2	NA	NA	L	c_remission	3	9	64304.8
AMY1	VIDLGGEPIK	2	NA	NA	L	b_ulcer	1	4	51188.8
AMY1	VIDLGGEPIK	2	NA	NA	L	b_ulcer	2	5	54415.9
AMY1	VIDLGGEPIK	2	NA	NA	L	b_ulcer	3	6	67654.1
AMY1	VIDLGGEPIKSSDYFGNGR	2	NA	NA	L	a_healthy	1	1	59263.4
AMY1	VIDLGGEPIKSSDYFGNGR	2	NA	NA	L	a_healthy	2	2	NA
AMY1	VIDLGGEPIKSSDYFGNGR	2	NA	NA	L	a_healthy	3	3	86798
AMY1	VIDLGGEPIKSSDYFGNGR	2	NA	NA	L	c_remission	1	7	108965
AMY1	VIDLGGEPIKSSDYFGNGR	2	NA	NA	L	c_remission	2	8	NA
AMY1	VIDLGGEPIKSSDYFGNGR	2	NA	NA	L	c_remission	3	9	108452
AMY1	VIDLGGEPIKSSDYFGNGR	2	NA	NA	L	b_ulcer	1	4	NA
AMY1	VIDLGGEPIKSSDYFGNGR	2	NA	NA	L	b_ulcer	2	5	67767.6
AMY1	VIDLGGEPIKSSDYFGNGR	2	NA	NA	L	b_ulcer	3	6	74923.7
AMY1	VIDLGGEPIKSSDYFGNGR	3	NA	NA	L	a_healthy	1	1	38254.3
AMY1	VIDLGGEPIKSSDYFGNGR	3	NA	NA	L	a_healthy	2	2	38254.3
AMY1	VIDLGGEPIKSSDYFGNGR	3	NA	NA	L	a_healthy	3	3	40264.5
AMY1	VIDLGGEPIKSSDYFGNGR	3	NA	NA	L	c_remission	1	7	55235
AMY1	VIDLGGEPIKSSDYFGNGR	3	NA	NA	L	c_remission	2	8	50060.3
AMY1	VIDLGGEPIKSSDYFGNGR	3	NA	NA	L	c_remission	3	9	50477.1
AMY1	VIDLGGEPIKSSDYFGNGR	3	NA	NA	L	b_ulcer	1	4	40744.4
AMY1	VIDLGGEPIKSSDYFGNGR	3	NA	NA	L	b_ulcer	2	5	34486.8
AMY1	VIDLGGEPIKSSDYFGNGR	3	NA	NA	L	b_ulcer	3	6	41437.4
AMY1	FGGVQVSPPNENVAIHNPFRPWWER	4	NA	NA	L	a_healthy	1	1	126151
AMY1	FGGVQVSPPNENVAIHNPFRPWWER	4	NA	NA	L	a_healthy	2	2	148955
AMY1	FGGVQVSPPNENVAIHNPFRPWWER	4	NA	NA	L	a_healthy	3	3	152274
AMY1	FGGVQVSPPNENVAIHNPFRPWWER	4	NA	NA	L	c_remission	1	7	204018
AMY1	FGGVQVSPPNENVAIHNPFRPWWER	4	NA	NA	L	c_remission	2	8	371001
AMY1	FGGVQVSPPNENVAIHNPFRPWWER	4	NA	NA	L	c_remission	3	9	186862
AMY1	FGGVQVSPPNENVAIHNPFRPWWER	4	NA	NA	L	b_ulcer	1	4	114194
AMY1	FGGVQVSPPNENVAIHNPFRPWWER	4	NA	NA	L	b_ulcer	2	5	95775.7
AMY1	FGGVQVSPPNENVAIHNPFRPWWER	4	NA	NA	L	b_ulcer	3	6	148694
AMY1	LKNWGEGWGFMPSDR	2	NA	NA	L	a_healthy	1	1	124657
AMY1	LKNWGEGWGFMPSDR	2	NA	NA	L	a_healthy	2	2	146164
AMY1	LKNWGEGWGFMPSDR	2	NA	NA	L	a_healthy	3	3	87040
AMY1	LKNWGEGWGFMPSDR	2	NA	NA	L	c_remission	1	7	91523.3
AMY1	LKNWGEGWGFMPSDR	2	NA	NA	L	c_remission	2	8	79460.7
AMY1	LKNWGEGWGFMPSDR	2	NA	NA	L	c_remission	3	9	137884
AMY1	LKNWGEGWGFMPSDR	2	NA	NA	L	b_ulcer	1	4	78069.1
AMY1	LKNWGEGWGFMPSDR	2	NA	NA	L	b_ulcer	2	5	54591.3
AMY1	LKNWGEGWGFMPSDR	2	NA	NA	L	b_ulcer	3	6	82487.9
AMY1	FGNGRVTEFK	2	NA	NA	L	a_healthy	1	1	35036.7
AMY1	FGNGRVTEFK	2	NA	NA	L	a_healthy	2	2	40057.2
AMY1	FGNGRVTEFK	2	NA	NA	L	a_healthy	3	3	1730589
AMY1	FGNGRVTEFK	2	NA	NA	L	c_remission	1	7	NA
AMY1	FGNGRVTEFK	2	NA	NA	L	c_remission	2	8	35102
AMY1	FGNGRVTEFK	2	NA	NA	L	c_remission	3	9	NA
AMY1	FGNGRVTEFK	2	NA	NA	L	b_ulcer	1	4	34099.7
AMY1	FGNGRVTEFK	2	NA	NA	L	b_ulcer	2	5	NA
AMY1	FGNGRVTEFK	2	NA	NA	L	b_ulcer	3	6	NA
AMY1	LKNWGEGWGFMPSDR	3	NA	NA	L	a_healthy	1	1	526078
AMY1	LKNWGEGWGFMPSDR	3	NA	NA	L	a_healthy	2	2	753415
AMY1	LKNWGEGWGFMPSDR	3	NA	NA	L	a_healthy	3	3	591917
AMY1	LKNWGEGWGFMPSDR	3	NA	NA	L	c_remission	1	7	725191
AMY1	LKNWGEGWGFMPSDR	3	NA	NA	L	c_remission	2	8	609688
AMY1	LKNWGEGWGFMPSDR	3	NA	NA	L	c_remission	3	9	668111
AMY1	LKNWGEGWGFMPSDR	3	NA	NA	L	b_ulcer	1	4	541196
AMY1	LKNWGEGWGFMPSDR	3	NA	NA	L	b_ulcer	2	5	284829
AMY1	LKNWGEGWGFMPSDR	3	NA	NA	L	b_ulcer	3	6	596110
AMY1	FGNGRVTEFKYGAK	3	NA	NA	L	a_healthy	1	1	26884.5
AMY1	FGNGRVTEFKYGAK	3	NA	NA	L	a_healthy	2	2	49758
AMY1	FGNGRVTEFKYGAK	3	NA	NA	L	a_healthy	3	3	NA
AMY1	FGNGRVTEFKYGAK	3	NA	NA	L	c_remission	1	7	NA
AMY1	FGNGRVTEFKYGAK	3	NA	NA	L	c_remission	2	8	NA
AMY1	FGNGRVTEFKYGAK	3	NA	NA	L	c_remission	3	9	73237.5
AMY1	FGNGRVTEFKYGAK	3	NA	NA	L	b_ulcer	1	4	NA
AMY1	FGNGRVTEFKYGAK	3	NA	NA	L	b_ulcer	2	5	NA
AMY1	FGNGRVTEFKYGAK	3	NA	NA	L	b_ulcer	3	6	NA
AMY1	SRDFPAVPYSGWDFNDGK	3	NA	NA	L	a_healthy	1	1	10854.5
AMY1	SRDFPAVPYSGWDFNDGK	3	NA	NA	L	a_healthy	2	2	35468.2
AMY1	SRDFPAVPYSGWDFNDGK	3	NA	NA	L	a_healthy	3	3	23173.3
AMY1	SRDFPAVPYSGWDFNDGK	3	NA	NA	L	c_remission	1	7	17371.6
AMY1	SRDFPAVPYSGWDFNDGK	3	NA	NA	L	c_remission	2	8	330015
AMY1	SRDFPAVPYSGWDFNDGK	3	NA	NA	L	c_remission	3	9	43109.3
AMY1	SRDFPAVPYSGWDFNDGK	3	NA	NA	L	b_ulcer	1	4	21888
AMY1	SRDFPAVPYSGWDFNDGK	3	NA	NA	L	b_ulcer	2	5	NA
AMY1	SRDFPAVPYSGWDFNDGK	3	NA	NA	L	b_ulcer	3	6	16473
AMY1	SRDFPAVPYSGWDFNDGKC[57.0215]K	3	NA	NA	L	a_healthy	1	1	20644.7
AMY1	SRDFPAVPYSGWDFNDGKC[57.0215]K	3	NA	NA	L	a_healthy	2	2	41283.8
AMY1	SRDFPAVPYSGWDFNDGKC[57.0215]K	3	NA	NA	L	a_healthy	3	3	15921.5
AMY1	SRDFPAVPYSGWDFNDGKC[57.0215]K	3	NA	NA	L	c_remission	1	7	NA
AMY1	SRDFPAVPYSGWDFNDGKC[57.0215]K	3	NA	NA	L	c_remission	2	8	230346
AMY1	SRDFPAVPYSGWDFNDGKC[57.0215]K	3	NA	NA	L	c_remission	3	9	36839.2
AMY1	SRDFPAVPYSGWDFNDGKC[57.0215]K	3	NA	NA	L	b_ulcer	1	4	21811.4
AMY1	SRDFPAVPYSGWDFNDGKC[57.0215]K	3	NA	NA	L	b_ulcer	2	5	NA
AMY1	SRDFPAVPYSGWDFNDGKC[57.0215]K	3	NA	NA	L	b_ulcer	3	6	NA
AMY1	SRDFPAVPYSGWDFNDGKC[57.0215]K	4	NA	NA	L	a_healthy	1	1	29147
AMY1	SRDFPAVPYSGWDFNDGKC[57.0215]K	4	NA	NA	L	a_healthy	2	2	44256.2
AMY1	SRDFPAVPYSGWDFNDGKC[57.0215]K	4	NA	NA	L	a_healthy	3	3	24138.9
AMY1	SRDFPAVPYSGWDFNDGKC[57.0215]K	4	NA	NA	L	c_remission	1	7	17794.2
AMY1	SRDFPAVPYSGWDFNDGKC[57.0215]K	4	NA	NA	L	c_remission	2	8	294952
AMY1	SRDFPAVPYSGWDFNDGKC[57.0215]K	4	NA	NA	L	c_remission	3	9	32226.3
AMY1	SRDFPAVPYSGWDFNDGKC[57.0215]K	4	NA	NA	L	b_ulcer	1	4	32365.4
AMY1	SRDFPAVPYSGWDFNDGKC[57.0215]K	4	NA	NA	L	b_ulcer	2	5	14115.2
AMY1	SRDFPAVPYSGWDFNDGKC[57.0215]K	4	NA	NA	L	b_ulcer	3	6	16917.3
AMY1	TLQTGLPAGTYC[57.0215]DVISGDK	2	NA	NA	L	a_healthy	1	1	28149.6
AMY1	TLQTGLPAGTYC[57.0215]DVISGDK	2	NA	NA	L	a_healthy	2	2	NA
AMY1	TLQTGLPAGTYC[57.0215]DVISGDK	2	NA	NA	L	a_healthy	3	3	45934.4
AMY1	TLQTGLPAGTYC[57.0215]DVISGDK	2	NA	NA	L	c_remission	1	7	NA
AMY1	TLQTGLPAGTYC[57.0215]DVISGDK	2	NA	NA	L	c_remission	2	8	16622.4
AMY1	TLQTGLPAGTYC[57.0215]DVISGDK	2	NA	NA	L	c_remission	3	9	NA
AMY1	TLQTGLPAGTYC[57.0215]DVISGDK	2	NA	NA	L	b_ulcer	1	4	27783.4
AMY1	TLQTGLPAGTYC[57.0215]DVISGDK	2	NA	NA	L	b_ulcer	2	5	NA
AMY1	TLQTGLPAGTYC[57.0215]DVISGDK	2	NA	NA	L	b_ulcer	3	6	19600.8
AMY1	TLQTGLPAGTYC[57.0215]DVISGDKINGNC[57.0215]TGIK	3	NA	NA	L	a_healthy	1	1	123801
AMY1	TLQTGLPAGTYC[57.0215]DVISGDKINGNC[57.0215]TGIK	3	NA	NA	L	a_healthy	2	2	75864.1
AMY1	TLQTGLPAGTYC[57.0215]DVISGDKINGNC[57.0215]TGIK	3	NA	NA	L	a_healthy	3	3	172988
AMY1	TLQTGLPAGTYC[57.0215]DVISGDKINGNC[57.0215]TGIK	3	NA	NA	L	c_remission	1	7	118816
AMY1	TLQTGLPAGTYC[57.0215]DVISGDKINGNC[57.0215]TGIK	3	NA	NA	L	c_remission	2	8	63063.2
AMY1	TLQTGLPAGTYC[57.0215]DVISGDKINGNC[57.0215]TGIK	3	NA	NA	L	c_remission	3	9	131088
AMY1	TLQTGLPAGTYC[57.0215]DVISGDKINGNC[57.0215]TGIK	3	NA	NA	L	b_ulcer	1	4	110011
AMY1	TLQTGLPAGTYC[57.0215]DVISGDKINGNC[57.0215]TGIK	3	NA	NA	L	b_ulcer	2	5	22027.9
AMY1	TLQTGLPAGTYC[57.0215]DVISGDKINGNC[57.0215]TGIK	3	NA	NA	L	b_ulcer	3	6	70595.5
AMY1	PAGTYC[57.0215]DVISGDKINGNC[57.0215]TGIK	2	NA	NA	L	a_healthy	1	1	18062.1
AMY1	PAGTYC[57.0215]DVISGDKINGNC[57.0215]TGIK	2	NA	NA	L	a_healthy	2	2	26465.3
AMY1	PAGTYC[57.0215]DVISGDKINGNC[57.0215]TGIK	2	NA	NA	L	a_healthy	3	3	NA
AMY1	PAGTYC[57.0215]DVISGDKINGNC[57.0215]TGIK	2	NA	NA	L	c_remission	1	7	NA
AMY1	PAGTYC[57.0215]DVISGDKINGNC[57.0215]TGIK	2	NA	NA	L	c_remission	2	8	23140
AMY1	PAGTYC[57.0215]DVISGDKINGNC[57.0215]TGIK	2	NA	NA	L	c_remission	3	9	35340.7
AMY1	PAGTYC[57.0215]DVISGDKINGNC[57.0215]TGIK	2	NA	NA	L	b_ulcer	1	4	31112
AMY1	PAGTYC[57.0215]DVISGDKINGNC[57.0215]TGIK	2	NA	NA	L	b_ulcer	2	5	33800.4
AMY1	PAGTYC[57.0215]DVISGDKINGNC[57.0215]TGIK	2	NA	NA	L	b_ulcer	3	6	18612.6
AMY1	PAGTYC[57.0215]DVISGDKINGNC[57.0215]TGIK	3	NA	NA	L	a_healthy	1	1	NA
AMY1	PAGTYC[57.0215]DVISGDKINGNC[57.0215]TGIK	3	NA	NA	L	a_healthy	2	2	NA
AMY1	PAGTYC[57.0215]DVISGDKINGNC[57.0215]TGIK	3	NA	NA	L	a_healthy	3	3	NA
AMY1	PAGTYC[57.0215]DVISGDKINGNC[57.0215]TGIK	3	NA	NA	L	c_remission	1	7	NA
AMY1	PAGTYC[57.0215]DVISGDKINGNC[57.0215]TGIK	3	NA	NA	L	c_remission	2	8	NA
AMY1	PAGTYC[57.0215]DVISGDKINGNC[57.0215]TGIK	3	NA	NA	L	c_remission	3	9	18181.7
AMY1	PAGTYC[57.0215]DVISGDKINGNC[57.0215]TGIK	3	NA	NA	L	b_ulcer	1	4	NA
AMY1	PAGTYC[57.0215]DVISGDKINGNC[57.0215]TGIK	3	NA	NA	L	b_ulcer	2	5	15521.8
AMY1	PAGTYC[57.0215]DVISGDKINGNC[57.0215]TGIK	3	NA	NA	L	b_ulcer	3	6	NA
AMY1	ALEC[57.0215]ERYLAPK	2	NA	NA	L	a_healthy	1	1	110061
AMY1	ALEC[57.0215]ERYLAPK	2	NA	NA	L	a_healthy	2	2	193122
AMY1	ALEC[57.0215]ERYLAPK	2	NA	NA	L	a_healthy	3	3	46508.5
AMY1	ALEC[57.0215]ERYLAPK	2	NA	NA	L	c_remission	1	7	58399.5
AMY1	ALEC[57.0215]ERYLAPK	2	NA	NA	L	c_remission	2	8	44839.5
AMY1	ALEC[57.0215]ERYLAPK	2	NA	NA	L	c_remission	3	9	137814
AMY1	ALEC[57.0215]ERYLAPK	2	NA	NA	L	b_ulcer	1	4	11335.4
AMY1	ALEC[57.0215]ERYLAPK	2	NA	NA	L	b_ulcer	2	5	39924.4
AMY1	ALEC[57.0215]ERYLAPK	2	NA	NA	L	b_ulcer	3	6	NA
AMY1	IENYNDATQVR	2	NA	NA	L	a_healthy	1	1	80894.6
AMY1	IENYNDATQVR	2	NA	NA	L	a_healthy	2	2	89207.5
AMY1	IENYNDATQVR	2	NA	NA	L	a_healthy	3	3	142089
AMY1	IENYNDATQVR	2	NA	NA	L	c_remission	1	7	105058
AMY1	IENYNDATQVR	2	NA	NA	L	c_remission	2	8	272393
AMY1	IENYNDATQVR	2	NA	NA	L	c_remission	3	9	130144
AMY1	IENYNDATQVR	2	NA	NA	L	b_ulcer	1	4	94576.3
AMY1	IENYNDATQVR	2	NA	NA	L	b_ulcer	2	5	99154.8
AMY1	IENYNDATQVR	2	NA	NA	L	b_ulcer	3	6	118390
AMY1	IENYNDATQVRDC[57.0215]R	2	NA	NA	L	a_healthy	1	1	1.72104e+06
AMY1	IENYNDATQVRDC[57.0215]R	2	NA	NA	L	a_healthy	2	2	1.74253e+06
AMY1	IENYNDATQVRDC[57.0215]R	2	NA	NA	L	a_healthy	3	3	1.62602e+06
AMY1	IENYNDATQVRDC[57.0215]R	2	NA	NA	L	c_remission	1	7	1.62338e+06
AMY1	IENYNDATQVRDC[57.0215]R	2	NA	NA	L	c_remission	2	8	1.01411e+06
AMY1	IENYNDATQVRDC[57.0215]R	2	NA	NA	L	c_remission	3	9	1.9041e+06
AMY1	IENYNDATQVRDC[57.0215]R	2	NA	NA	L	b_ulcer	1	4	1.15449e+06
AMY1	IENYNDATQVRDC[57.0215]R	2	NA	NA	L	b_ulcer	2	5	1.17217e+06
AMY1	IENYNDATQVRDC[57.0215]R	2	NA	NA	L	b_ulcer	3	6	1291721
AMY1	IENYNDATQVRDC[57.0215]R	3	NA	NA	L	a_healthy	1	1	228179
AMY1	IENYNDATQVRDC[57.0215]R	3	NA	NA	L	a_healthy	2	2	312661
AMY1	IENYNDATQVRDC[57.0215]R	3	NA	NA	L	a_healthy	3	3	206391
AMY1	IENYNDATQVRDC[57.0215]R	3	NA	NA	L	c_remission	1	7	251335
AMY1	IENYNDATQVRDC[57.0215]R	3	NA	NA	L	c_remission	2	8	608546
AMY1	IENYNDATQVRDC[57.0215]R	3	NA	NA	L	c_remission	3	9	236715
AMY1	IENYNDATQVRDC[57.0215]R	3	NA	NA	L	b_ulcer	1	4	176341
AMY1	IENYNDATQVRDC[57.0215]R	3	NA	NA	L	b_ulcer	2	5	135361
AMY1	IENYNDATQVRDC[57.0215]R	3	NA	NA	L	b_ulcer	3	6	175718
AMY1	WVDIALEC[57.0215]ER	1	NA	NA	L	a_healthy	1	1	90209.6
AMY1	WVDIALEC[57.0215]ER	1	NA	NA	L	a_healthy	2	2	369661
AMY1	WVDIALEC[57.0215]ER	1	NA	NA	L	a_healthy	3	3	38666.2
AMY1	WVDIALEC[57.0215]ER	1	NA	NA	L	c_remission	1	7	28553.6
AMY1	WVDIALEC[57.0215]ER	1	NA	NA	L	c_remission	2	8	140320
AMY1	WVDIALEC[57.0215]ER	1	NA	NA	L	c_remission	3	9	394812
AMY1	WVDIALEC[57.0215]ER	1	NA	NA	L	b_ulcer	1	4	70738.8
AMY1	WVDIALEC[57.0215]ER	1	NA	NA	L	b_ulcer	2	5	52376.5
AMY1	WVDIALEC[57.0215]ER	1	NA	NA	L	b_ulcer	3	6	49499.9
AMY1	WVDIALEC[57.0215]ER	2	NA	NA	L	a_healthy	1	1	30300000
AMY1	WVDIALEC[57.0215]ER	2	NA	NA	L	a_healthy	2	2	31600000
AMY1	WVDIALEC[57.0215]ER	2	NA	NA	L	a_healthy	3	3	34800000
AMY1	WVDIALEC[57.0215]ER	2	NA	NA	L	c_remission	1	7	37300000
AMY1	WVDIALEC[57.0215]ER	2	NA	NA	L	c_remission	2	8	29000000
AMY1	WVDIALEC[57.0215]ER	2	NA	NA	L	c_remission	3	9	38300000
AMY1	WVDIALEC[57.0215]ER	2	NA	NA	L	b_ulcer	1	4	29900000
AMY1	WVDIALEC[57.0215]ER	2	NA	NA	L	b_ulcer	2	5	23100000
AMY1	WVDIALEC[57.0215]ER	2	NA	NA	L	b_ulcer	3	6	34100000
AMY1	WVDIALEC[57.0215]ER	3	NA	NA	L	a_healthy	1	1	NA
AMY1	WVDIALEC[57.0215]ER	3	NA	NA	L	a_healthy	2	2	37070.2
AMY1	WVDIALEC[57.0215]ER	3	NA	NA	L	a_healthy	3	3	NA
AMY1	WVDIALEC[57.0215]ER	3	NA	NA	L	c_remission	1	7	NA
AMY1	WVDIALEC[57.0215]ER	3	NA	NA	L	c_remission	2	8	NA
AMY1	WVDIALEC[57.0215]ER	3	NA	NA	L	c_remission	3	9	NA
AMY1	WVDIALEC[57.0215]ER	3	NA	NA	L	b_ulcer	1	4	NA
AMY1	WVDIALEC[57.0215]ER	3	NA	NA	L	b_ulcer	2	5	NA
AMY1	WVDIALEC[57.0215]ER	3	NA	NA	L	b_ulcer	3	6	NA
AMY1	WVDIALEC[57.0215]ERY	2	NA	NA	L	a_healthy	1	1	34404.6
AMY1	WVDIALEC[57.0215]ERY	2	NA	NA	L	a_healthy	2	2	44805.5
AMY1	WVDIALEC[57.0215]ERY	2	NA	NA	L	a_healthy	3	3	32590.8
AMY1	WVDIALEC[57.0215]ERY	2	NA	NA	L	c_remission	1	7	57944.5
AMY1	WVDIALEC[57.0215]ERY	2	NA	NA	L	c_remission	2	8	38104
AMY1	WVDIALEC[57.0215]ERY	2	NA	NA	L	c_remission	3	9	41787
AMY1	WVDIALEC[57.0215]ERY	2	NA	NA	L	b_ulcer	1	4	16906.3
AMY1	WVDIALEC[57.0215]ERY	2	NA	NA	L	b_ulcer	2	5	20559.8
AMY1	WVDIALEC[57.0215]ERY	2	NA	NA	L	b_ulcer	3	6	58849.1
AMY1	WVDIALEC[57.0215]ERYLAPK	2	NA	NA	L	a_healthy	1	1	2.43571e+06
AMY1	WVDIALEC[57.0215]ERYLAPK	2	NA	NA	L	a_healthy	2	2	4.15679e+06
AMY1	WVDIALEC[57.0215]ERYLAPK	2	NA	NA	L	a_healthy	3	3	2.91989e+06
AMY1	WVDIALEC[57.0215]ERYLAPK	2	NA	NA	L	c_remission	1	7	1.53904e+06
AMY1	WVDIALEC[57.0215]ERYLAPK	2	NA	NA	L	c_remission	2	8	3.64576e+06
AMY1	WVDIALEC[57.0215]ERYLAPK	2	NA	NA	L	c_remission	3	9	4.17579e+06
AMY1	WVDIALEC[57.0215]ERYLAPK	2	NA	NA	L	b_ulcer	1	4	1.94253e+06
AMY1	WVDIALEC[57.0215]ERYLAPK	2	NA	NA	L	b_ulcer	2	5	1.50857e+06
AMY1	WVDIALEC[57.0215]ERYLAPK	2	NA	NA	L	b_ulcer	3	6	1.17742e+06
AMY1	WVDIALEC[57.0215]ERYLAPK	3	NA	NA	L	a_healthy	1	1	10100000
AMY1	WVDIALEC[57.0215]ERYLAPK	3	NA	NA	L	a_healthy	2	2	14500000
AMY1	WVDIALEC[57.0215]ERYLAPK	3	NA	NA	L	a_healthy	3	3	9747454
AMY1	WVDIALEC[57.0215]ERYLAPK	3	NA	NA	L	c_remission	1	7	7.91236e+06
AMY1	WVDIALEC[57.0215]ERYLAPK	3	NA	NA	L	c_remission	2	8	11200000
AMY1	WVDIALEC[57.0215]ERYLAPK	3	NA	NA	L	c_remission	3	9	13700000
AMY1	WVDIALEC[57.0215]ERYLAPK	3	NA	NA	L	b_ulcer	1	4	6885678
AMY1	WVDIALEC[57.0215]ERYLAPK	3	NA	NA	L	b_ulcer	2	5	5.64784e+06
AMY1	WVDIALEC[57.0215]ERYLAPK	3	NA	NA	L	b_ulcer	3	6	5.30583e+06
AMY1	WVDIALEC[57.0215]ERYLAPKGFGGVQVSPPNENV	3	NA	NA	L	a_healthy	1	1	54133.7
AMY1	WVDIALEC[57.0215]ERYLAPKGFGGVQVSPPNENV	3	NA	NA	L	a_healthy	2	2	96988.6
AMY1	WVDIALEC[57.0215]ERYLAPKGFGGVQVSPPNENV	3	NA	NA	L	a_healthy	3	3	72149.5
AMY1	WVDIALEC[57.0215]ERYLAPKGFGGVQVSPPNENV	3	NA	NA	L	c_remission	1	7	46203.6
AMY1	WVDIALEC[57.0215]ERYLAPKGFGGVQVSPPNENV	3	NA	NA	L	c_remission	2	8	54514.5
AMY1	WVDIALEC[57.0215]ERYLAPKGFGGVQVSPPNENV	3	NA	NA	L	c_remission	3	9	223982
AMY1	WVDIALEC[57.0215]ERYLAPKGFGGVQVSPPNENV	3	NA	NA	L	b_ulcer	1	4	30468.3
AMY1	WVDIALEC[57.0215]ERYLAPKGFGGVQVSPPNENV	3	NA	NA	L	b_ulcer	2	5	NA
AMY1	WVDIALEC[57.0215]ERYLAPKGFGGVQVSPPNENV	3	NA	NA	L	b_ulcer	3	6	50156.3
AMY1	WVDIALEC[57.0215]ERYLAPKGFGGVQVSPPNENV	4	NA	NA	L	a_healthy	1	1	NA
AMY1	WVDIALEC[57.0215]ERYLAPKGFGGVQVSPPNENV	4	NA	NA	L	a_healthy	2	2	26296.7
AMY1	WVDIALEC[57.0215]ERYLAPKGFGGVQVSPPNENV	4	NA	NA	L	a_healthy	3	3	NA
AMY1	WVDIALEC[57.0215]ERYLAPKGFGGVQVSPPNENV	4	NA	NA	L	c_remission	1	7	NA
AMY1	WVDIALEC[57.0215]ERYLAPKGFGGVQVSPPNENV	4	NA	NA	L	c_remission	2	8	NA
AMY1	WVDIALEC[57.0215]ERYLAPKGFGGVQVSPPNENV	4	NA	NA	L	c_remission	3	9	41307.4
AMY1	WVDIALEC[57.0215]ERYLAPKGFGGVQVSPPNENV	4	NA	NA	L	b_ulcer	1	4	NA
AMY1	WVDIALEC[57.0215]ERYLAPKGFGGVQVSPPNENV	4	NA	NA	L	b_ulcer	2	5	NA
AMY1	WVDIALEC[57.0215]ERYLAPKGFGGVQVSPPNENV	4	NA	NA	L	b_ulcer	3	6	NA
AMY1	QTGLPAGTYC[57.0215]DVISGDKINGNC[57.0215]TGIK	3	NA	NA	L	a_healthy	1	1	6214.7
AMY1	QTGLPAGTYC[57.0215]DVISGDKINGNC[57.0215]TGIK	3	NA	NA	L	a_healthy	2	2	NA
AMY1	QTGLPAGTYC[57.0215]DVISGDKINGNC[57.0215]TGIK	3	NA	NA	L	a_healthy	3	3	32234
AMY1	QTGLPAGTYC[57.0215]DVISGDKINGNC[57.0215]TGIK	3	NA	NA	L	c_remission	1	7	NA
AMY1	QTGLPAGTYC[57.0215]DVISGDKINGNC[57.0215]TGIK	3	NA	NA	L	c_remission	2	8	NA
AMY1	QTGLPAGTYC[57.0215]DVISGDKINGNC[57.0215]TGIK	3	NA	NA	L	c_remission	3	9	13345.7
AMY1	QTGLPAGTYC[57.0215]DVISGDKINGNC[57.0215]TGIK	3	NA	NA	L	b_ulcer	1	4	24859.5
AMY1	QTGLPAGTYC[57.0215]DVISGDKINGNC[57.0215]TGIK	3	NA	NA	L	b_ulcer	2	5	NA
AMY1	QTGLPAGTYC[57.0215]DVISGDKINGNC[57.0215]TGIK	3	NA	NA	L	b_ulcer	3	6	57042.2
AMY1	WVDIALEC[57.0215]ERYLAPKGFGGVQVSPPNENVAIHNPFRPWWER	5	NA	NA	L	a_healthy	1	1	176492
AMY1	WVDIALEC[57.0215]ERYLAPKGFGGVQVSPPNENVAIHNPFRPWWER	5	NA	NA	L	a_healthy	2	2	200557
AMY1	WVDIALEC[57.0215]ERYLAPKGFGGVQVSPPNENVAIHNPFRPWWER	5	NA	NA	L	a_healthy	3	3	153289
AMY1	WVDIALEC[57.0215]ERYLAPKGFGGVQVSPPNENVAIHNPFRPWWER	5	NA	NA	L	c_remission	1	7	167798
AMY1	WVDIALEC[57.0215]ERYLAPKGFGGVQVSPPNENVAIHNPFRPWWER	5	NA	NA	L	c_remission	2	8	125184
AMY1	WVDIALEC[57.0215]ERYLAPKGFGGVQVSPPNENVAIHNPFRPWWER	5	NA	NA	L	c_remission	3	9	244437
AMY1	WVDIALEC[57.0215]ERYLAPKGFGGVQVSPPNENVAIHNPFRPWWER	5	NA	NA	L	b_ulcer	1	4	66167
AMY1	WVDIALEC[57.0215]ERYLAPKGFGGVQVSPPNENVAIHNPFRPWWER	5	NA	NA	L	b_ulcer	2	5	80872.7
AMY1	WVDIALEC[57.0215]ERYLAPKGFGGVQVSPPNENVAIHNPFRPWWER	5	NA	NA	L	b_ulcer	3	6	57126.3
AMY1	PAVPYSGWDFNDGK	2	NA	NA	L	a_healthy	1	1	4.92725e+06
AMY1	PAVPYSGWDFNDGK	2	NA	NA	L	a_healthy	2	2	4.00346e+06
AMY1	PAVPYSGWDFNDGK	2	NA	NA	L	a_healthy	3	3	8509561
AMY1	PAVPYSGWDFNDGK	2	NA	NA	L	c_remission	1	7	10400000
AMY1	PAVPYSGWDFNDGK	2	NA	NA	L	c_remission	2	8	3188487
AMY1	PAVPYSGWDFNDGK	2	NA	NA	L	c_remission	3	9	8.32299e+06
AMY1	PAVPYSGWDFNDGK	2	NA	NA	L	b_ulcer	1	4	6.93237e+06
AMY1	PAVPYSGWDFNDGK	2	NA	NA	L	b_ulcer	2	5	5004927
AMY1	PAVPYSGWDFNDGK	2	NA	NA	L	b_ulcer	3	6	8870532
AMY1	PAVPYSGWDFNDGK	3	NA	NA	L	a_healthy	1	1	82335.4
AMY1	PAVPYSGWDFNDGK	3	NA	NA	L	a_healthy	2	2	64147.5
AMY1	PAVPYSGWDFNDGK	3	NA	NA	L	a_healthy	3	3	120724
AMY1	PAVPYSGWDFNDGK	3	NA	NA	L	c_remission	1	7	195196
AMY1	PAVPYSGWDFNDGK	3	NA	NA	L	c_remission	2	8	48139.3
AMY1	PAVPYSGWDFNDGK	3	NA	NA	L	c_remission	3	9	117948
AMY1	PAVPYSGWDFNDGK	3	NA	NA	L	b_ulcer	1	4	96410.4
AMY1	PAVPYSGWDFNDGK	3	NA	NA	L	b_ulcer	2	5	82762.7
AMY1	PAVPYSGWDFNDGK	3	NA	NA	L	b_ulcer	3	6	123489
AMY1	PAVPYSGWDFNDGKC[57.0215]K	2	NA	NA	L	a_healthy	1	1	5.25644e+06
AMY1	PAVPYSGWDFNDGKC[57.0215]K	2	NA	NA	L	a_healthy	2	2	5.53813e+06
AMY1	PAVPYSGWDFNDGKC[57.0215]K	2	NA	NA	L	a_healthy	3	3	6.8516e+06
AMY1	PAVPYSGWDFNDGKC[57.0215]K	2	NA	NA	L	c_remission	1	7	3.77554e+06
AMY1	PAVPYSGWDFNDGKC[57.0215]K	2	NA	NA	L	c_remission	2	8	5.69885e+06
AMY1	PAVPYSGWDFNDGKC[57.0215]K	2	NA	NA	L	c_remission	3	9	6.16046e+06
AMY1	PAVPYSGWDFNDGKC[57.0215]K	2	NA	NA	L	b_ulcer	1	4	4614177
AMY1	PAVPYSGWDFNDGKC[57.0215]K	2	NA	NA	L	b_ulcer	2	5	4688637
AMY1	PAVPYSGWDFNDGKC[57.0215]K	2	NA	NA	L	b_ulcer	3	6	6.39481e+06
AMY1	PAVPYSGWDFNDGKC[57.0215]K	3	NA	NA	L	a_healthy	1	1	17700000
AMY1	PAVPYSGWDFNDGKC[57.0215]K	3	NA	NA	L	a_healthy	2	2	18700000
AMY1	PAVPYSGWDFNDGKC[57.0215]K	3	NA	NA	L	a_healthy	3	3	18700000
AMY1	PAVPYSGWDFNDGKC[57.0215]K	3	NA	NA	L	c_remission	1	7	15500000
AMY1	PAVPYSGWDFNDGKC[57.0215]K	3	NA	NA	L	c_remission	2	8	18400000
AMY1	PAVPYSGWDFNDGKC[57.0215]K	3	NA	NA	L	c_remission	3	9	18500000
AMY1	PAVPYSGWDFNDGKC[57.0215]K	3	NA	NA	L	b_ulcer	1	4	16400000
AMY1	PAVPYSGWDFNDGKC[57.0215]K	3	NA	NA	L	b_ulcer	2	5	16300000
AMY1	PAVPYSGWDFNDGKC[57.0215]K	3	NA	NA	L	b_ulcer	3	6	19500000
AMY1	PAVPYSGWDFNDGKC[57.0215]KTGSGDIENYNDATQVR	3	NA	NA	L	a_healthy	1	1	61720.1
AMY1	PAVPYSGWDFNDGKC[57.0215]KTGSGDIENYNDATQVR	3	NA	NA	L	a_healthy	2	2	158137
AMY1	PAVPYSGWDFNDGKC[57.0215]KTGSGDIENYNDATQVR	3	NA	NA	L	a_healthy	3	3	26475.1
AMY1	PAVPYSGWDFNDGKC[57.0215]KTGSGDIENYNDATQVR	3	NA	NA	L	c_remission	1	7	NA
AMY1	PAVPYSGWDFNDGKC[57.0215]KTGSGDIENYNDATQVR	3	NA	NA	L	c_remission	2	8	61541.9
AMY1	PAVPYSGWDFNDGKC[57.0215]KTGSGDIENYNDATQVR	3	NA	NA	L	c_remission	3	9	39390.7
AMY1	PAVPYSGWDFNDGKC[57.0215]KTGSGDIENYNDATQVR	3	NA	NA	L	b_ulcer	1	4	37123.4
AMY1	PAVPYSGWDFNDGKC[57.0215]KTGSGDIENYNDATQVR	3	NA	NA	L	b_ulcer	2	5	25312.8
AMY1	PAVPYSGWDFNDGKC[57.0215]KTGSGDIENYNDATQVR	3	NA	NA	L	b_ulcer	3	6	NA
AMY1	PAVPYSGWDFNDGKC[57.0215]KTGSGDIENYNDATQVR	4	NA	NA	L	a_healthy	1	1	115389
AMY1	PAVPYSGWDFNDGKC[57.0215]KTGSGDIENYNDATQVR	4	NA	NA	L	a_healthy	2	2	281317
AMY1	PAVPYSGWDFNDGKC[57.0215]KTGSGDIENYNDATQVR	4	NA	NA	L	a_healthy	3	3	NA
AMY1	PAVPYSGWDFNDGKC[57.0215]KTGSGDIENYNDATQVR	4	NA	NA	L	c_remission	1	7	NA
AMY1	PAVPYSGWDFNDGKC[57.0215]KTGSGDIENYNDATQVR	4	NA	NA	L	c_remission	2	8	96140.5
AMY1	PAVPYSGWDFNDGKC[57.0215]KTGSGDIENYNDATQVR	4	NA	NA	L	c_remission	3	9	64909.4
AMY1	PAVPYSGWDFNDGKC[57.0215]KTGSGDIENYNDATQVR	4	NA	NA	L	b_ulcer	1	4	NA
AMY1	PAVPYSGWDFNDGKC[57.0215]KTGSGDIENYNDATQVR	4	NA	NA	L	b_ulcer	2	5	NA
AMY1	PAVPYSGWDFNDGKC[57.0215]KTGSGDIENYNDATQVR	4	NA	NA	L	b_ulcer	3	6	NA
AMY1	WVGPPNDNGVTK	2	NA	NA	L	a_healthy	1	1	NA
AMY1	WVGPPNDNGVTK	2	NA	NA	L	a_healthy	2	2	NA
AMY1	WVGPPNDNGVTK	2	NA	NA	L	a_healthy	3	3	NA
AMY1	WVGPPNDNGVTK	2	NA	NA	L	c_remission	1	7	46796.8
AMY1	WVGPPNDNGVTK	2	NA	NA	L	c_remission	2	8	128950
AMY1	WVGPPNDNGVTK	2	NA	NA	L	c_remission	3	9	36495.8
AMY1	WVGPPNDNGVTK	2	NA	NA	L	b_ulcer	1	4	NA
AMY1	WVGPPNDNGVTK	2	NA	NA	L	b_ulcer	2	5	NA
AMY1	WVGPPNDNGVTK	2	NA	NA	L	b_ulcer	3	6	NA
AMY1	WVGPPNDNGVTKEVTINPDTTC[57.0215]GNDWVC[57.0215]EHR	3	NA	NA	L	a_healthy	1	1	37720.3
AMY1	WVGPPNDNGVTKEVTINPDTTC[57.0215]GNDWVC[57.0215]EHR	3	NA	NA	L	a_healthy	2	2	160795
AMY1	WVGPPNDNGVTKEVTINPDTTC[57.0215]GNDWVC[57.0215]EHR	3	NA	NA	L	a_healthy	3	3	159015
AMY1	WVGPPNDNGVTKEVTINPDTTC[57.0215]GNDWVC[57.0215]EHR	3	NA	NA	L	c_remission	1	7	147449
AMY1	WVGPPNDNGVTKEVTINPDTTC[57.0215]GNDWVC[57.0215]EHR	3	NA	NA	L	c_remission	2	8	NA
AMY1	WVGPPNDNGVTKEVTINPDTTC[57.0215]GNDWVC[57.0215]EHR	3	NA	NA	L	c_remission	3	9	231626
AMY1	WVGPPNDNGVTKEVTINPDTTC[57.0215]GNDWVC[57.0215]EHR	3	NA	NA	L	b_ulcer	1	4	234192
AMY1	WVGPPNDNGVTKEVTINPDTTC[57.0215]GNDWVC[57.0215]EHR	3	NA	NA	L	b_ulcer	2	5	41957.2
AMY1	WVGPPNDNGVTKEVTINPDTTC[57.0215]GNDWVC[57.0215]EHR	3	NA	NA	L	b_ulcer	3	6	194857
AMY1	WVGPPNDNGVTKEVTINPDTTC[57.0215]GNDWVC[57.0215]EHR	4	NA	NA	L	a_healthy	1	1	80483.8
AMY1	WVGPPNDNGVTKEVTINPDTTC[57.0215]GNDWVC[57.0215]EHR	4	NA	NA	L	a_healthy	2	2	92969.4
AMY1	WVGPPNDNGVTKEVTINPDTTC[57.0215]GNDWVC[57.0215]EHR	4	NA	NA	L	a_healthy	3	3	97318.7
AMY1	WVGPPNDNGVTKEVTINPDTTC[57.0215]GNDWVC[57.0215]EHR	4	NA	NA	L	c_remission	1	7	107908
AMY1	WVGPPNDNGVTKEVTINPDTTC[57.0215]GNDWVC[57.0215]EHR	4	NA	NA	L	c_remission	2	8	309921
AMY1	WVGPPNDNGVTKEVTINPDTTC[57.0215]GNDWVC[57.0215]EHR	4	NA	NA	L	c_remission	3	9	97901.6
AMY1	WVGPPNDNGVTKEVTINPDTTC[57.0215]GNDWVC[57.0215]EHR	4	NA	NA	L	b_ulcer	1	4	356996
AMY1	WVGPPNDNGVTKEVTINPDTTC[57.0215]GNDWVC[57.0215]EHR	4	NA	NA	L	b_ulcer	2	5	226669
AMY1	WVGPPNDNGVTKEVTINPDTTC[57.0215]GNDWVC[57.0215]EHR	4	NA	NA	L	b_ulcer	3	6	236031
AMY1	VINHMC[57.0215]GNAVSAGTSSTC[57.0215]GSYFNPGSR	2	NA	NA	L	a_healthy	1	1	NA
AMY1	VINHMC[57.0215]GNAVSAGTSSTC[57.0215]GSYFNPGSR	2	NA	NA	L	a_healthy	2	2	30250.6
AMY1	VINHMC[57.0215]GNAVSAGTSSTC[57.0215]GSYFNPGSR	2	NA	NA	L	a_healthy	3	3	47429.4
AMY1	VINHMC[57.0215]GNAVSAGTSSTC[57.0215]GSYFNPGSR	2	NA	NA	L	c_remission	1	7	NA
AMY1	VINHMC[57.0215]GNAVSAGTSSTC[57.0215]GSYFNPGSR	2	NA	NA	L	c_remission	2	8	NA
AMY1	VINHMC[57.0215]GNAVSAGTSSTC[57.0215]GSYFNPGSR	2	NA	NA	L	c_remission	3	9	NA
AMY1	VINHMC[57.0215]GNAVSAGTSSTC[57.0215]GSYFNPGSR	2	NA	NA	L	b_ulcer	1	4	47438.2
AMY1	VINHMC[57.0215]GNAVSAGTSSTC[57.0215]GSYFNPGSR	2	NA	NA	L	b_ulcer	2	5	35084.2
AMY1	VINHMC[57.0215]GNAVSAGTSSTC[57.0215]GSYFNPGSR	2	NA	NA	L	b_ulcer	3	6	45890.4
AMY1	VINHMC[57.0215]GNAVSAGTSSTC[57.0215]GSYFNPGSR	3	NA	NA	L	a_healthy	1	1	64161.3
AMY1	VINHMC[57.0215]GNAVSAGTSSTC[57.0215]GSYFNPGSR	3	NA	NA	L	a_healthy	2	2	57979.9
AMY1	VINHMC[57.0215]GNAVSAGTSSTC[57.0215]GSYFNPGSR	3	NA	NA	L	a_healthy	3	3	33894.9
AMY1	VINHMC[57.0215]GNAVSAGTSSTC[57.0215]GSYFNPGSR	3	NA	NA	L	c_remission	1	7	NA
AMY1	VINHMC[57.0215]GNAVSAGTSSTC[57.0215]GSYFNPGSR	3	NA	NA	L	c_remission	2	8	99982.7
AMY1	VINHMC[57.0215]GNAVSAGTSSTC[57.0215]GSYFNPGSR	3	NA	NA	L	c_remission	3	9	76801.8
AMY1	VINHMC[57.0215]GNAVSAGTSSTC[57.0215]GSYFNPGSR	3	NA	NA	L	b_ulcer	1	4	144445
AMY1	VINHMC[57.0215]GNAVSAGTSSTC[57.0215]GSYFNPGSR	3	NA	NA	L	b_ulcer	2	5	NA
AMY1	VINHMC[57.0215]GNAVSAGTSSTC[57.0215]GSYFNPGSR	3	NA	NA	L	b_ulcer	3	6	100026
AMY1	GNAVSAGTSSTC[57.0215]GSYFNPGSR	2	NA	NA	L	a_healthy	1	1	114621
AMY1	GNAVSAGTSSTC[57.0215]GSYFNPGSR	2	NA	NA	L	a_healthy	2	2	159277
AMY1	GNAVSAGTSSTC[57.0215]GSYFNPGSR	2	NA	NA	L	a_healthy	3	3	145966
AMY1	GNAVSAGTSSTC[57.0215]GSYFNPGSR	2	NA	NA	L	c_remission	1	7	106662
AMY1	GNAVSAGTSSTC[57.0215]GSYFNPGSR	2	NA	NA	L	c_remission	2	8	131071
AMY1	GNAVSAGTSSTC[57.0215]GSYFNPGSR	2	NA	NA	L	c_remission	3	9	122400
AMY1	GNAVSAGTSSTC[57.0215]GSYFNPGSR	2	NA	NA	L	b_ulcer	1	4	144102
AMY1	GNAVSAGTSSTC[57.0215]GSYFNPGSR	2	NA	NA	L	b_ulcer	2	5	108990
AMY1	GNAVSAGTSSTC[57.0215]GSYFNPGSR	2	NA	NA	L	b_ulcer	3	6	136523
AMY1	GNAVSAGTSSTC[57.0215]GSYFNPGSR	3	NA	NA	L	a_healthy	1	1	NA
AMY1	GNAVSAGTSSTC[57.0215]GSYFNPGSR	3	NA	NA	L	a_healthy	2	2	11846
AMY1	GNAVSAGTSSTC[57.0215]GSYFNPGSR	3	NA	NA	L	a_healthy	3	3	NA
AMY1	GNAVSAGTSSTC[57.0215]GSYFNPGSR	3	NA	NA	L	c_remission	1	7	NA
AMY1	GNAVSAGTSSTC[57.0215]GSYFNPGSR	3	NA	NA	L	c_remission	2	8	NA
AMY1	GNAVSAGTSSTC[57.0215]GSYFNPGSR	3	NA	NA	L	c_remission	3	9	NA
AMY1	GNAVSAGTSSTC[57.0215]GSYFNPGSR	3	NA	NA	L	b_ulcer	1	4	NA
AMY1	GNAVSAGTSSTC[57.0215]GSYFNPGSR	3	NA	NA	L	b_ulcer	2	5	NA
AMY1	GNAVSAGTSSTC[57.0215]GSYFNPGSR	3	NA	NA	L	b_ulcer	3	6	NA
AMY1	WYDNGSNQVAFGR	2	NA	NA	L	a_healthy	1	1	510781
AMY1	WYDNGSNQVAFGR	2	NA	NA	L	a_healthy	2	2	561371
AMY1	WYDNGSNQVAFGR	2	NA	NA	L	a_healthy	3	3	592928
AMY1	WYDNGSNQVAFGR	2	NA	NA	L	c_remission	1	7	712169
AMY1	WYDNGSNQVAFGR	2	NA	NA	L	c_remission	2	8	291017
AMY1	WYDNGSNQVAFGR	2	NA	NA	L	c_remission	3	9	696956
AMY1	WYDNGSNQVAFGR	2	NA	NA	L	b_ulcer	1	4	490488
AMY1	WYDNGSNQVAFGR	2	NA	NA	L	b_ulcer	2	5	368442
AMY1	WYDNGSNQVAFGR	2	NA	NA	L	b_ulcer	3	6	513922
AMY1	WYDNGSNQVAFGR	3	NA	NA	L	a_healthy	1	1	NA
AMY1	WYDNGSNQVAFGR	3	NA	NA	L	a_healthy	2	2	NA
AMY1	WYDNGSNQVAFGR	3	NA	NA	L	a_healthy	3	3	NA
AMY1	WYDNGSNQVAFGR	3	NA	NA	L	c_remission	1	7	NA
AMY1	WYDNGSNQVAFGR	3	NA	NA	L	c_remission	2	8	NA
AMY1	WYDNGSNQVAFGR	3	NA	NA	L	c_remission	3	9	NA
AMY1	WYDNGSNQVAFGR	3	NA	NA	L	b_ulcer	1	4	NA
AMY1	WYDNGSNQVAFGR	3	NA	NA	L	b_ulcer	2	5	NA
AMY1	WYDNGSNQVAFGR	3	NA	NA	L	b_ulcer	3	6	NA
AMY1	ALGKDYVR	2	NA	NA	L	a_healthy	1	1	440541
AMY1	ALGKDYVR	2	NA	NA	L	a_healthy	2	2	31919.6
AMY1	ALGKDYVR	2	NA	NA	L	a_healthy	3	3	474769
AMY1	ALGKDYVR	2	NA	NA	L	c_remission	1	7	525967
AMY1	ALGKDYVR	2	NA	NA	L	c_remission	2	8	410803
AMY1	ALGKDYVR	2	NA	NA	L	c_remission	3	9	603449
AMY1	ALGKDYVR	2	NA	NA	L	b_ulcer	1	4	433664
AMY1	ALGKDYVR	2	NA	NA	L	b_ulcer	2	5	349705
AMY1	ALGKDYVR	2	NA	NA	L	b_ulcer	3	6	493332
AMY1	GNDWVC[57.0215]EHR	2	NA	NA	L	a_healthy	1	1	272112
AMY1	GNDWVC[57.0215]EHR	2	NA	NA	L	a_healthy	2	2	239625
AMY1	GNDWVC[57.0215]EHR	2	NA	NA	L	a_healthy	3	3	362651
AMY1	GNDWVC[57.0215]EHR	2	NA	NA	L	c_remission	1	7	497315
AMY1	GNDWVC[57.0215]EHR	2	NA	NA	L	c_remission	2	8	112170
AMY1	GNDWVC[57.0215]EHR	2	NA	NA	L	c_remission	3	9	401778
AMY1	GNDWVC[57.0215]EHR	2	NA	NA	L	b_ulcer	1	4	328043
AMY1	GNDWVC[57.0215]EHR	2	NA	NA	L	b_ulcer	2	5	250262
AMY1	GNDWVC[57.0215]EHR	2	NA	NA	L	b_ulcer	3	6	285537
AMY1	GNEDEFRNMVTR	2	NA	NA	L	a_healthy	1	1	1.91191e+06
AMY1	GNEDEFRNMVTR	2	NA	NA	L	a_healthy	2	2	2525141
AMY1	GNEDEFRNMVTR	2	NA	NA	L	a_healthy	3	3	2.26378e+06
AMY1	GNEDEFRNMVTR	2	NA	NA	L	c_remission	1	7	1.64713e+06
AMY1	GNEDEFRNMVTR	2	NA	NA	L	c_remission	2	8	2.72448e+06
AMY1	GNEDEFRNMVTR	2	NA	NA	L	c_remission	3	9	1.69603e+06
AMY1	GNEDEFRNMVTR	2	NA	NA	L	b_ulcer	1	4	1685544
AMY1	GNEDEFRNMVTR	2	NA	NA	L	b_ulcer	2	5	1.92653e+06
AMY1	GNEDEFRNMVTR	2	NA	NA	L	b_ulcer	3	6	1.60436e+06
AMY1	GNEDEFRNMVTR	3	NA	NA	L	a_healthy	1	1	46887.8
AMY1	GNEDEFRNMVTR	3	NA	NA	L	a_healthy	2	2	78200.6
AMY1	GNEDEFRNMVTR	3	NA	NA	L	a_healthy	3	3	71582.3
AMY1	GNEDEFRNMVTR	3	NA	NA	L	c_remission	1	7	70486.4
AMY1	GNEDEFRNMVTR	3	NA	NA	L	c_remission	2	8	92346.9
AMY1	GNEDEFRNMVTR	3	NA	NA	L	c_remission	3	9	66329.2
AMY1	GNEDEFRNMVTR	3	NA	NA	L	b_ulcer	1	4	75483.9
AMY1	GNEDEFRNMVTR	3	NA	NA	L	b_ulcer	2	5	67531
AMY1	GNEDEFRNMVTR	3	NA	NA	L	b_ulcer	3	6	57460.3
AMY1	GNGRVTEFK	2	NA	NA	L	a_healthy	1	1	NA
AMY1	GNGRVTEFK	2	NA	NA	L	a_healthy	2	2	NA
AMY1	GNGRVTEFK	2	NA	NA	L	a_healthy	3	3	42993
AMY1	GNGRVTEFK	2	NA	NA	L	c_remission	1	7	NA
AMY1	GNGRVTEFK	2	NA	NA	L	c_remission	2	8	48298.3
AMY1	GNGRVTEFK	2	NA	NA	L	c_remission	3	9	126840
AMY1	GNGRVTEFK	2	NA	NA	L	b_ulcer	1	4	NA
AMY1	GNGRVTEFK	2	NA	NA	L	b_ulcer	2	5	NA
AMY1	GNGRVTEFK	2	NA	NA	L	b_ulcer	3	6	83236
AMY1	LLDLALGKDYVR	2	NA	NA	L	a_healthy	1	1	1078431
AMY1	LLDLALGKDYVR	2	NA	NA	L	a_healthy	2	2	1246374
AMY1	LLDLALGKDYVR	2	NA	NA	L	a_healthy	3	3	1.28131e+06
AMY1	LLDLALGKDYVR	2	NA	NA	L	c_remission	1	7	1.27745e+06
AMY1	LLDLALGKDYVR	2	NA	NA	L	c_remission	2	8	1.05133e+06
AMY1	LLDLALGKDYVR	2	NA	NA	L	c_remission	3	9	1.367e+06
AMY1	LLDLALGKDYVR	2	NA	NA	L	b_ulcer	1	4	1.1463e+06
AMY1	LLDLALGKDYVR	2	NA	NA	L	b_ulcer	2	5	883522
AMY1	LLDLALGKDYVR	2	NA	NA	L	b_ulcer	3	6	1.25e+06
AMY1	GNGRVTEFKYGAK	3	NA	NA	L	a_healthy	1	1	21352.8
AMY1	GNGRVTEFKYGAK	3	NA	NA	L	a_healthy	2	2	NA
AMY1	GNGRVTEFKYGAK	3	NA	NA	L	a_healthy	3	3	22247.8
AMY1	GNGRVTEFKYGAK	3	NA	NA	L	c_remission	1	7	20534.9
AMY1	GNGRVTEFKYGAK	3	NA	NA	L	c_remission	2	8	NA
AMY1	GNGRVTEFKYGAK	3	NA	NA	L	c_remission	3	9	88127.8
AMY1	GNGRVTEFKYGAK	3	NA	NA	L	b_ulcer	1	4	18597.6
AMY1	GNGRVTEFKYGAK	3	NA	NA	L	b_ulcer	2	5	NA
AMY1	GNGRVTEFKYGAK	3	NA	NA	L	b_ulcer	3	6	21681.4
AMY1	LLDLALGKDYVR	3	NA	NA	L	a_healthy	1	1	81916
AMY1	LLDLALGKDYVR	3	NA	NA	L	a_healthy	2	2	84906.7
AMY1	LLDLALGKDYVR	3	NA	NA	L	a_healthy	3	3	92752
AMY1	LLDLALGKDYVR	3	NA	NA	L	c_remission	1	7	112727
AMY1	LLDLALGKDYVR	3	NA	NA	L	c_remission	2	8	1.2393e+06
AMY1	LLDLALGKDYVR	3	NA	NA	L	c_remission	3	9	111704
AMY1	LLDLALGKDYVR	3	NA	NA	L	b_ulcer	1	4	59634.5
AMY1	LLDLALGKDYVR	3	NA	NA	L	b_ulcer	2	5	52897
AMY1	LLDLALGKDYVR	3	NA	NA	L	b_ulcer	3	6	102439
AMY1	SSDYFGNGR	1	NA	NA	L	a_healthy	1	1	49512.6
AMY1	SSDYFGNGR	1	NA	NA	L	a_healthy	2	2	41501.2
AMY1	SSDYFGNGR	1	NA	NA	L	a_healthy	3	3	36766.2
AMY1	SSDYFGNGR	1	NA	NA	L	c_remission	1	7	68741.9
AMY1	SSDYFGNGR	1	NA	NA	L	c_remission	2	8	NA
AMY1	SSDYFGNGR	1	NA	NA	L	c_remission	3	9	27972.8
AMY1	SSDYFGNGR	1	NA	NA	L	b_ulcer	1	4	NA
AMY1	SSDYFGNGR	1	NA	NA	L	b_ulcer	2	5	42307.7
AMY1	SSDYFGNGR	1	NA	NA	L	b_ulcer	3	6	86344.3
AMY1	SSDYFGNGR	2	NA	NA	L	a_healthy	1	1	1.99544e+06
AMY1	SSDYFGNGR	2	NA	NA	L	a_healthy	2	2	2173951
AMY1	SSDYFGNGR	2	NA	NA	L	a_healthy	3	3	1.89514e+06
AMY1	SSDYFGNGR	2	NA	NA	L	c_remission	1	7	3.81037e+06
AMY1	SSDYFGNGR	2	NA	NA	L	c_remission	2	8	2.02449e+06
AMY1	SSDYFGNGR	2	NA	NA	L	c_remission	3	9	2.10274e+06
AMY1	SSDYFGNGR	2	NA	NA	L	b_ulcer	1	4	2.54183e+06
AMY1	SSDYFGNGR	2	NA	NA	L	b_ulcer	2	5	2.1793e+06
AMY1	SSDYFGNGR	2	NA	NA	L	b_ulcer	3	6	3.63784e+06
AMY1	SSDYFGNGRVTEF	2	NA	NA	L	a_healthy	1	1	37719.1
AMY1	SSDYFGNGRVTEF	2	NA	NA	L	a_healthy	2	2	70305.6
AMY1	SSDYFGNGRVTEF	2	NA	NA	L	a_healthy	3	3	49207.8
AMY1	SSDYFGNGRVTEF	2	NA	NA	L	c_remission	1	7	54627.3
AMY1	SSDYFGNGRVTEF	2	NA	NA	L	c_remission	2	8	NA
AMY1	SSDYFGNGRVTEF	2	NA	NA	L	c_remission	3	9	64159.3
AMY1	SSDYFGNGRVTEF	2	NA	NA	L	b_ulcer	1	4	45721.4
AMY1	SSDYFGNGRVTEF	2	NA	NA	L	b_ulcer	2	5	23718.7
AMY1	SSDYFGNGRVTEF	2	NA	NA	L	b_ulcer	3	6	55735.2
AMY1	SSDYFGNGRVTEFK	2	NA	NA	L	a_healthy	1	1	353955
AMY1	SSDYFGNGRVTEFK	2	NA	NA	L	a_healthy	2	2	343954
AMY1	SSDYFGNGRVTEFK	2	NA	NA	L	a_healthy	3	3	363222
AMY1	SSDYFGNGRVTEFK	2	NA	NA	L	c_remission	1	7	286608
AMY1	SSDYFGNGRVTEFK	2	NA	NA	L	c_remission	2	8	297284
AMY1	SSDYFGNGRVTEFK	2	NA	NA	L	c_remission	3	9	325309
AMY1	SSDYFGNGRVTEFK	2	NA	NA	L	b_ulcer	1	4	399781
AMY1	SSDYFGNGRVTEFK	2	NA	NA	L	b_ulcer	2	5	278367
AMY1	SSDYFGNGRVTEFK	2	NA	NA	L	b_ulcer	3	6	286399
AMY1	FIAIHAESKL	2	NA	NA	L	a_healthy	1	1	125766
AMY1	FIAIHAESKL	2	NA	NA	L	a_healthy	2	2	159663
AMY1	FIAIHAESKL	2	NA	NA	L	a_healthy	3	3	194161
AMY1	FIAIHAESKL	2	NA	NA	L	c_remission	1	7	269704
AMY1	FIAIHAESKL	2	NA	NA	L	c_remission	2	8	144569
AMY1	FIAIHAESKL	2	NA	NA	L	c_remission	3	9	179464
AMY1	FIAIHAESKL	2	NA	NA	L	b_ulcer	1	4	112568
AMY1	FIAIHAESKL	2	NA	NA	L	b_ulcer	2	5	165199
AMY1	FIAIHAESKL	2	NA	NA	L	b_ulcer	3	6	166981
AMY1	SSDYFGNGRVTEFK	3	NA	NA	L	a_healthy	1	1	491931
AMY1	SSDYFGNGRVTEFK	3	NA	NA	L	a_healthy	2	2	589471
AMY1	SSDYFGNGRVTEFK	3	NA	NA	L	a_healthy	3	3	382596
AMY1	SSDYFGNGRVTEFK	3	NA	NA	L	c_remission	1	7	579579
AMY1	SSDYFGNGRVTEFK	3	NA	NA	L	c_remission	2	8	292790
AMY1	SSDYFGNGRVTEFK	3	NA	NA	L	c_remission	3	9	542306
AMY1	SSDYFGNGRVTEFK	3	NA	NA	L	b_ulcer	1	4	606826
AMY1	SSDYFGNGRVTEFK	3	NA	NA	L	b_ulcer	2	5	302449
AMY1	SSDYFGNGRVTEFK	3	NA	NA	L	b_ulcer	3	6	400482
AMY1	SSDYFGNGRVTEFKYGAK	2	NA	NA	L	a_healthy	1	1	30302.4
AMY1	SSDYFGNGRVTEFKYGAK	2	NA	NA	L	a_healthy	2	2	NA
AMY1	SSDYFGNGRVTEFKYGAK	2	NA	NA	L	a_healthy	3	3	12078.3
AMY1	SSDYFGNGRVTEFKYGAK	2	NA	NA	L	c_remission	1	7	27798.5
AMY1	SSDYFGNGRVTEFKYGAK	2	NA	NA	L	c_remission	2	8	NA
AMY1	SSDYFGNGRVTEFKYGAK	2	NA	NA	L	c_remission	3	9	27495.1
AMY1	SSDYFGNGRVTEFKYGAK	2	NA	NA	L	b_ulcer	1	4	17341.4
AMY1	SSDYFGNGRVTEFKYGAK	2	NA	NA	L	b_ulcer	2	5	NA
AMY1	SSDYFGNGRVTEFKYGAK	2	NA	NA	L	b_ulcer	3	6	18584
AMY1	SSDYFGNGRVTEFKYGAK	3	NA	NA	L	a_healthy	1	1	186178
AMY1	SSDYFGNGRVTEFKYGAK	3	NA	NA	L	a_healthy	2	2	288151
AMY1	SSDYFGNGRVTEFKYGAK	3	NA	NA	L	a_healthy	3	3	147961
AMY1	SSDYFGNGRVTEFKYGAK	3	NA	NA	L	c_remission	1	7	121342
AMY1	SSDYFGNGRVTEFKYGAK	3	NA	NA	L	c_remission	2	8	150677
AMY1	SSDYFGNGRVTEFKYGAK	3	NA	NA	L	c_remission	3	9	154635
AMY1	SSDYFGNGRVTEFKYGAK	3	NA	NA	L	b_ulcer	1	4	159616
AMY1	SSDYFGNGRVTEFKYGAK	3	NA	NA	L	b_ulcer	2	5	89699.7
AMY1	SSDYFGNGRVTEFKYGAK	3	NA	NA	L	b_ulcer	3	6	112877
AMY1	SSDYFGNGRVTEFKYGAK	4	NA	NA	L	a_healthy	1	1	171332
AMY1	SSDYFGNGRVTEFKYGAK	4	NA	NA	L	a_healthy	2	2	275766
AMY1	SSDYFGNGRVTEFKYGAK	4	NA	NA	L	a_healthy	3	3	135147
AMY1	SSDYFGNGRVTEFKYGAK	4	NA	NA	L	c_remission	1	7	148732
AMY1	SSDYFGNGRVTEFKYGAK	4	NA	NA	L	c_remission	2	8	144795
AMY1	SSDYFGNGRVTEFKYGAK	4	NA	NA	L	c_remission	3	9	202925
AMY1	SSDYFGNGRVTEFKYGAK	4	NA	NA	L	b_ulcer	1	4	150098
AMY1	SSDYFGNGRVTEFKYGAK	4	NA	NA	L	b_ulcer	2	5	92581.8
AMY1	SSDYFGNGRVTEFKYGAK	4	NA	NA	L	b_ulcer	3	6	102010
AMY1	QVSPPNENVAIHNPFRPWWER	2	NA	NA	L	a_healthy	1	1	1.23239e+06
AMY1	QVSPPNENVAIHNPFRPWWER	2	NA	NA	L	a_healthy	2	2	1617886
AMY1	QVSPPNENVAIHNPFRPWWER	2	NA	NA	L	a_healthy	3	3	1.52361e+06
AMY1	QVSPPNENVAIHNPFRPWWER	2	NA	NA	L	c_remission	1	7	1.74691e+06
AMY1	QVSPPNENVAIHNPFRPWWER	2	NA	NA	L	c_remission	2	8	802745
AMY1	QVSPPNENVAIHNPFRPWWER	2	NA	NA	L	c_remission	3	9	1.65278e+06
AMY1	QVSPPNENVAIHNPFRPWWER	2	NA	NA	L	b_ulcer	1	4	1.30635e+06
AMY1	QVSPPNENVAIHNPFRPWWER	2	NA	NA	L	b_ulcer	2	5	1095039
AMY1	QVSPPNENVAIHNPFRPWWER	2	NA	NA	L	b_ulcer	3	6	1.45196e+06
AMY1	QVSPPNENVAIHNPFRPWWER	3	NA	NA	L	a_healthy	1	1	1.1789e+06
AMY1	QVSPPNENVAIHNPFRPWWER	3	NA	NA	L	a_healthy	2	2	1.43099e+06
AMY1	QVSPPNENVAIHNPFRPWWER	3	NA	NA	L	a_healthy	3	3	1.16765e+06
AMY1	QVSPPNENVAIHNPFRPWWER	3	NA	NA	L	c_remission	1	7	1.63872e+06
AMY1	QVSPPNENVAIHNPFRPWWER	3	NA	NA	L	c_remission	2	8	732372
AMY1	QVSPPNENVAIHNPFRPWWER	3	NA	NA	L	c_remission	3	9	1.32063e+06
AMY1	QVSPPNENVAIHNPFRPWWER	3	NA	NA	L	b_ulcer	1	4	1.20637e+06
AMY1	QVSPPNENVAIHNPFRPWWER	3	NA	NA	L	b_ulcer	2	5	1.04817e+06
AMY1	QVSPPNENVAIHNPFRPWWER	3	NA	NA	L	b_ulcer	3	6	1355705
AMY1	QVSPPNENVAIHNPFRPWWER	4	NA	NA	L	a_healthy	1	1	853598
AMY1	QVSPPNENVAIHNPFRPWWER	4	NA	NA	L	a_healthy	2	2	1000054
AMY1	QVSPPNENVAIHNPFRPWWER	4	NA	NA	L	a_healthy	3	3	752765
AMY1	QVSPPNENVAIHNPFRPWWER	4	NA	NA	L	c_remission	1	7	1.13883e+06
AMY1	QVSPPNENVAIHNPFRPWWER	4	NA	NA	L	c_remission	2	8	697568
AMY1	QVSPPNENVAIHNPFRPWWER	4	NA	NA	L	c_remission	3	9	1.06091e+06
AMY1	QVSPPNENVAIHNPFRPWWER	4	NA	NA	L	b_ulcer	1	4	801975
AMY1	QVSPPNENVAIHNPFRPWWER	4	NA	NA	L	b_ulcer	2	5	675456
AMY1	QVSPPNENVAIHNPFRPWWER	4	NA	NA	L	b_ulcer	3	6	881262
AMY1	QVSPPNENVAIHNPFRPWWERYQPVSYK	4	NA	NA	L	a_healthy	1	1	51429
AMY1	QVSPPNENVAIHNPFRPWWERYQPVSYK	4	NA	NA	L	a_healthy	2	2	42173.1
AMY1	QVSPPNENVAIHNPFRPWWERYQPVSYK	4	NA	NA	L	a_healthy	3	3	NA
AMY1	QVSPPNENVAIHNPFRPWWERYQPVSYK	4	NA	NA	L	c_remission	1	7	34680.3
AMY1	QVSPPNENVAIHNPFRPWWERYQPVSYK	4	NA	NA	L	c_remission	2	8	NA
AMY1	QVSPPNENVAIHNPFRPWWERYQPVSYK	4	NA	NA	L	c_remission	3	9	49226.2
AMY1	QVSPPNENVAIHNPFRPWWERYQPVSYK	4	NA	NA	L	b_ulcer	1	4	NA
AMY1	QVSPPNENVAIHNPFRPWWERYQPVSYK	4	NA	NA	L	b_ulcer	2	5	NA
AMY1	QVSPPNENVAIHNPFRPWWERYQPVSYK	4	NA	NA	L	b_ulcer	3	6	NA
AMY1	GNRGFIVF	2	NA	NA	L	a_healthy	1	1	479184
AMY1	GNRGFIVF	2	NA	NA	L	a_healthy	2	2	284416
AMY1	GNRGFIVF	2	NA	NA	L	a_healthy	3	3	308014
AMY1	GNRGFIVF	2	NA	NA	L	c_remission	1	7	566736
AMY1	GNRGFIVF	2	NA	NA	L	c_remission	2	8	331168
AMY1	GNRGFIVF	2	NA	NA	L	c_remission	3	9	448832
AMY1	GNRGFIVF	2	NA	NA	L	b_ulcer	1	4	224098
AMY1	GNRGFIVF	2	NA	NA	L	b_ulcer	2	5	181027
AMY1	GNRGFIVF	2	NA	NA	L	b_ulcer	3	6	270812
AMY1	GNRGFIVFN	2	NA	NA	L	a_healthy	1	1	126389
AMY1	GNRGFIVFN	2	NA	NA	L	a_healthy	2	2	160552
AMY1	GNRGFIVFN	2	NA	NA	L	a_healthy	3	3	35456.3
AMY1	GNRGFIVFN	2	NA	NA	L	c_remission	1	7	119542
AMY1	GNRGFIVFN	2	NA	NA	L	c_remission	2	8	122739
AMY1	GNRGFIVFN	2	NA	NA	L	c_remission	3	9	136972
AMY1	GNRGFIVFN	2	NA	NA	L	b_ulcer	1	4	96328.2
AMY1	GNRGFIVFN	2	NA	NA	L	b_ulcer	2	5	63698.1
AMY1	GNRGFIVFN	2	NA	NA	L	b_ulcer	3	6	77112.6
AMY1	GNRGFIVFNN	2	NA	NA	L	a_healthy	1	1	73405
AMY1	GNRGFIVFNN	2	NA	NA	L	a_healthy	2	2	100276
AMY1	GNRGFIVFNN	2	NA	NA	L	a_healthy	3	3	NA
AMY1	GNRGFIVFNN	2	NA	NA	L	c_remission	1	7	NA
AMY1	GNRGFIVFNN	2	NA	NA	L	c_remission	2	8	87725.6
AMY1	GNRGFIVFNN	2	NA	NA	L	c_remission	3	9	NA
AMY1	GNRGFIVFNN	2	NA	NA	L	b_ulcer	1	4	NA
AMY1	GNRGFIVFNN	2	NA	NA	L	b_ulcer	2	5	NA
AMY1	GNRGFIVFNN	2	NA	NA	L	b_ulcer	3	6	NA
AMY1	GNRGFIVFNNDD	2	NA	NA	L	a_healthy	1	1	39580.8
AMY1	GNRGFIVFNNDD	2	NA	NA	L	a_healthy	2	2	53154.1
AMY1	GNRGFIVFNNDD	2	NA	NA	L	a_healthy	3	3	39257.5
AMY1	GNRGFIVFNNDD	2	NA	NA	L	c_remission	1	7	51185.6
AMY1	GNRGFIVFNNDD	2	NA	NA	L	c_remission	2	8	93814
AMY1	GNRGFIVFNNDD	2	NA	NA	L	c_remission	3	9	55311.8
AMY1	GNRGFIVFNNDD	2	NA	NA	L	b_ulcer	1	4	37681.2
AMY1	GNRGFIVFNNDD	2	NA	NA	L	b_ulcer	2	5	22137.1
AMY1	GNRGFIVFNNDD	2	NA	NA	L	b_ulcer	3	6	31920.6
AMY1	GNRGFIVFNNDDWTF	2	NA	NA	L	a_healthy	1	1	97793.4
AMY1	GNRGFIVFNNDDWTF	2	NA	NA	L	a_healthy	2	2	106149
AMY1	GNRGFIVFNNDDWTF	2	NA	NA	L	a_healthy	3	3	107947
AMY1	GNRGFIVFNNDDWTF	2	NA	NA	L	c_remission	1	7	144711
AMY1	GNRGFIVFNNDDWTF	2	NA	NA	L	c_remission	2	8	151765
AMY1	GNRGFIVFNNDDWTF	2	NA	NA	L	c_remission	3	9	170630
AMY1	GNRGFIVFNNDDWTF	2	NA	NA	L	b_ulcer	1	4	266744
AMY1	GNRGFIVFNNDDWTF	2	NA	NA	L	b_ulcer	2	5	50991.1
AMY1	GNRGFIVFNNDDWTF	2	NA	NA	L	b_ulcer	3	6	78118.4
AMY1	GNRGFIVFNNDDWTF	3	NA	NA	L	a_healthy	1	1	34666.4
AMY1	GNRGFIVFNNDDWTF	3	NA	NA	L	a_healthy	2	2	29825.4
AMY1	GNRGFIVFNNDDWTF	3	NA	NA	L	a_healthy	3	3	31751.5
AMY1	GNRGFIVFNNDDWTF	3	NA	NA	L	c_remission	1	7	43714.1
AMY1	GNRGFIVFNNDDWTF	3	NA	NA	L	c_remission	2	8	32961.9
AMY1	GNRGFIVFNNDDWTF	3	NA	NA	L	c_remission	3	9	50563.6
AMY1	GNRGFIVFNNDDWTF	3	NA	NA	L	b_ulcer	1	4	73011.4
AMY1	GNRGFIVFNNDDWTF	3	NA	NA	L	b_ulcer	2	5	13095.8
AMY1	GNRGFIVFNNDDWTF	3	NA	NA	L	b_ulcer	3	6	21153.5
AMY1	EC[57.0215]ERYLAPK	2	NA	NA	L	a_healthy	1	1	41455
AMY1	EC[57.0215]ERYLAPK	2	NA	NA	L	a_healthy	2	2	61052.7
AMY1	EC[57.0215]ERYLAPK	2	NA	NA	L	a_healthy	3	3	NA
AMY1	EC[57.0215]ERYLAPK	2	NA	NA	L	c_remission	1	7	16768.6
AMY1	EC[57.0215]ERYLAPK	2	NA	NA	L	c_remission	2	8	NA
AMY1	EC[57.0215]ERYLAPK	2	NA	NA	L	c_remission	3	9	37276.1
AMY1	EC[57.0215]ERYLAPK	2	NA	NA	L	b_ulcer	1	4	NA
AMY1	EC[57.0215]ERYLAPK	2	NA	NA	L	b_ulcer	2	5	NA
AMY1	EC[57.0215]ERYLAPK	2	NA	NA	L	b_ulcer	3	6	NA
AMY1	GNRGFIVFNNDDWTFS	2	NA	NA	L	a_healthy	1	1	NA
AMY1	GNRGFIVFNNDDWTFS	2	NA	NA	L	a_healthy	2	2	NA
AMY1	GNRGFIVFNNDDWTFS	2	NA	NA	L	a_healthy	3	3	NA
AMY1	GNRGFIVFNNDDWTFS	2	NA	NA	L	c_remission	1	7	NA
AMY1	GNRGFIVFNNDDWTFS	2	NA	NA	L	c_remission	2	8	NA
AMY1	GNRGFIVFNNDDWTFS	2	NA	NA	L	c_remission	3	9	45456.3
AMY1	GNRGFIVFNNDDWTFS	2	NA	NA	L	b_ulcer	1	4	NA
AMY1	GNRGFIVFNNDDWTFS	2	NA	NA	L	b_ulcer	2	5	NA
AMY1	GNRGFIVFNNDDWTFS	2	NA	NA	L	b_ulcer	3	6	NA
AMY1	GNRGFIVFNNDDWTFS	3	NA	NA	L	a_healthy	1	1	10470.8
AMY1	GNRGFIVFNNDDWTFS	3	NA	NA	L	a_healthy	2	2	NA
AMY1	GNRGFIVFNNDDWTFS	3	NA	NA	L	a_healthy	3	3	NA
AMY1	GNRGFIVFNNDDWTFS	3	NA	NA	L	c_remission	1	7	NA
AMY1	GNRGFIVFNNDDWTFS	3	NA	NA	L	c_remission	2	8	44647.4
AMY1	GNRGFIVFNNDDWTFS	3	NA	NA	L	c_remission	3	9	NA
AMY1	GNRGFIVFNNDDWTFS	3	NA	NA	L	b_ulcer	1	4	29560.1
AMY1	GNRGFIVFNNDDWTFS	3	NA	NA	L	b_ulcer	2	5	NA
AMY1	GNRGFIVFNNDDWTFS	3	NA	NA	L	b_ulcer	3	6	NA
AMY1	PDTTC[57.0215]GNDWVC[57.0215]EHR	2	NA	NA	L	a_healthy	1	1	11000000
AMY1	PDTTC[57.0215]GNDWVC[57.0215]EHR	2	NA	NA	L	a_healthy	2	2	10500000
AMY1	PDTTC[57.0215]GNDWVC[57.0215]EHR	2	NA	NA	L	a_healthy	3	3	15000000
AMY1	PDTTC[57.0215]GNDWVC[57.0215]EHR	2	NA	NA	L	c_remission	1	7	15700000
AMY1	PDTTC[57.0215]GNDWVC[57.0215]EHR	2	NA	NA	L	c_remission	2	8	5.36103e+06
AMY1	PDTTC[57.0215]GNDWVC[57.0215]EHR	2	NA	NA	L	c_remission	3	9	14700000
AMY1	PDTTC[57.0215]GNDWVC[57.0215]EHR	2	NA	NA	L	b_ulcer	1	4	12200000
AMY1	PDTTC[57.0215]GNDWVC[57.0215]EHR	2	NA	NA	L	b_ulcer	2	5	10800000
AMY1	PDTTC[57.0215]GNDWVC[57.0215]EHR	2	NA	NA	L	b_ulcer	3	6	12900000
AMY1	GNRGFIVFNNDDWTFSLTLQTGLPAGTYC[57.0215]DVISGDKINGNC[57.0215]TGIK	4	NA	NA	L	a_healthy	1	1	46279.9
AMY1	GNRGFIVFNNDDWTFSLTLQTGLPAGTYC[57.0215]DVISGDKINGNC[57.0215]TGIK	4	NA	NA	L	a_healthy	2	2	41379.5
AMY1	GNRGFIVFNNDDWTFSLTLQTGLPAGTYC[57.0215]DVISGDKINGNC[57.0215]TGIK	4	NA	NA	L	a_healthy	3	3	89154.4
AMY1	GNRGFIVFNNDDWTFSLTLQTGLPAGTYC[57.0215]DVISGDKINGNC[57.0215]TGIK	4	NA	NA	L	c_remission	1	7	48425.8
AMY1	GNRGFIVFNNDDWTFSLTLQTGLPAGTYC[57.0215]DVISGDKINGNC[57.0215]TGIK	4	NA	NA	L	c_remission	2	8	27363.5
AMY1	GNRGFIVFNNDDWTFSLTLQTGLPAGTYC[57.0215]DVISGDKINGNC[57.0215]TGIK	4	NA	NA	L	c_remission	3	9	175270
AMY1	GNRGFIVFNNDDWTFSLTLQTGLPAGTYC[57.0215]DVISGDKINGNC[57.0215]TGIK	4	NA	NA	L	b_ulcer	1	4	136503
AMY1	GNRGFIVFNNDDWTFSLTLQTGLPAGTYC[57.0215]DVISGDKINGNC[57.0215]TGIK	4	NA	NA	L	b_ulcer	2	5	30209.7
AMY1	GNRGFIVFNNDDWTFSLTLQTGLPAGTYC[57.0215]DVISGDKINGNC[57.0215]TGIK	4	NA	NA	L	b_ulcer	3	6	52445.4
AMY1	PDTTC[57.0215]GNDWVC[57.0215]EHR	3	NA	NA	L	a_healthy	1	1	1.42819e+06
AMY1	PDTTC[57.0215]GNDWVC[57.0215]EHR	3	NA	NA	L	a_healthy	2	2	1.78714e+06
AMY1	PDTTC[57.0215]GNDWVC[57.0215]EHR	3	NA	NA	L	a_healthy	3	3	1625094
AMY1	PDTTC[57.0215]GNDWVC[57.0215]EHR	3	NA	NA	L	c_remission	1	7	1.54457e+06
AMY1	PDTTC[57.0215]GNDWVC[57.0215]EHR	3	NA	NA	L	c_remission	2	8	1.53346e+06
AMY1	PDTTC[57.0215]GNDWVC[57.0215]EHR	3	NA	NA	L	c_remission	3	9	1221385
AMY1	PDTTC[57.0215]GNDWVC[57.0215]EHR	3	NA	NA	L	b_ulcer	1	4	1.1662e+06
AMY1	PDTTC[57.0215]GNDWVC[57.0215]EHR	3	NA	NA	L	b_ulcer	2	5	1.10415e+06
AMY1	PDTTC[57.0215]GNDWVC[57.0215]EHR	3	NA	NA	L	b_ulcer	3	6	1.2599e+06
AMY1	GNRGFIVFNNDDWTFSLTLQTGLPAGTYC[57.0215]DVISGDKINGNC[57.0215]TGIK	5	NA	NA	L	a_healthy	1	1	40344.2
AMY1	GNRGFIVFNNDDWTFSLTLQTGLPAGTYC[57.0215]DVISGDKINGNC[57.0215]TGIK	5	NA	NA	L	a_healthy	2	2	120866
AMY1	GNRGFIVFNNDDWTFSLTLQTGLPAGTYC[57.0215]DVISGDKINGNC[57.0215]TGIK	5	NA	NA	L	a_healthy	3	3	76459.2
AMY1	GNRGFIVFNNDDWTFSLTLQTGLPAGTYC[57.0215]DVISGDKINGNC[57.0215]TGIK	5	NA	NA	L	c_remission	1	7	76790.2
AMY1	GNRGFIVFNNDDWTFSLTLQTGLPAGTYC[57.0215]DVISGDKINGNC[57.0215]TGIK	5	NA	NA	L	c_remission	2	8	41710
AMY1	GNRGFIVFNNDDWTFSLTLQTGLPAGTYC[57.0215]DVISGDKINGNC[57.0215]TGIK	5	NA	NA	L	c_remission	3	9	128383
AMY1	GNRGFIVFNNDDWTFSLTLQTGLPAGTYC[57.0215]DVISGDKINGNC[57.0215]TGIK	5	NA	NA	L	b_ulcer	1	4	92413.3
AMY1	GNRGFIVFNNDDWTFSLTLQTGLPAGTYC[57.0215]DVISGDKINGNC[57.0215]TGIK	5	NA	NA	L	b_ulcer	2	5	66700.1
AMY1	GNRGFIVFNNDDWTFSLTLQTGLPAGTYC[57.0215]DVISGDKINGNC[57.0215]TGIK	5	NA	NA	L	b_ulcer	3	6	30408.2
AMY1	PDTTC[57.0215]GNDWVC[57.0215]EHRWR	3	NA	NA	L	a_healthy	1	1	65591.4
AMY1	PDTTC[57.0215]GNDWVC[57.0215]EHRWR	3	NA	NA	L	a_healthy	2	2	86785.6
AMY1	PDTTC[57.0215]GNDWVC[57.0215]EHRWR	3	NA	NA	L	a_healthy	3	3	16505.5
AMY1	PDTTC[57.0215]GNDWVC[57.0215]EHRWR	3	NA	NA	L	c_remission	1	7	NA
AMY1	PDTTC[57.0215]GNDWVC[57.0215]EHRWR	3	NA	NA	L	c_remission	2	8	33758.8
AMY1	PDTTC[57.0215]GNDWVC[57.0215]EHRWR	3	NA	NA	L	c_remission	3	9	107021
AMY1	PDTTC[57.0215]GNDWVC[57.0215]EHRWR	3	NA	NA	L	b_ulcer	1	4	18791.4
AMY1	PDTTC[57.0215]GNDWVC[57.0215]EHRWR	3	NA	NA	L	b_ulcer	2	5	NA
AMY1	PDTTC[57.0215]GNDWVC[57.0215]EHRWR	3	NA	NA	L	b_ulcer	3	6	20320.8
AMY1	PDTTC[57.0215]GNDWVC[57.0215]EHRWR	4	NA	NA	L	a_healthy	1	1	115824
AMY1	PDTTC[57.0215]GNDWVC[57.0215]EHRWR	4	NA	NA	L	a_healthy	2	2	245558
AMY1	PDTTC[57.0215]GNDWVC[57.0215]EHRWR	4	NA	NA	L	a_healthy	3	3	46253.8
AMY1	PDTTC[57.0215]GNDWVC[57.0215]EHRWR	4	NA	NA	L	c_remission	1	7	47308.5
AMY1	PDTTC[57.0215]GNDWVC[57.0215]EHRWR	4	NA	NA	L	c_remission	2	8	126199
AMY1	PDTTC[57.0215]GNDWVC[57.0215]EHRWR	4	NA	NA	L	c_remission	3	9	99473.4
AMY1	PDTTC[57.0215]GNDWVC[57.0215]EHRWR	4	NA	NA	L	b_ulcer	1	4	42985.7
AMY1	PDTTC[57.0215]GNDWVC[57.0215]EHRWR	4	NA	NA	L	b_ulcer	2	5	39420.9
AMY1	PDTTC[57.0215]GNDWVC[57.0215]EHRWR	4	NA	NA	L	b_ulcer	3	6	23267.1
AMY1	EDEFRNMVTR	2	NA	NA	L	a_healthy	1	1	3.63128e+06
AMY1	EDEFRNMVTR	2	NA	NA	L	a_healthy	2	2	5.43437e+06
AMY1	EDEFRNMVTR	2	NA	NA	L	a_healthy	3	3	4.57026e+06
AMY1	EDEFRNMVTR	2	NA	NA	L	c_remission	1	7	3.0153e+06
AMY1	EDEFRNMVTR	2	NA	NA	L	c_remission	2	8	4940131
AMY1	EDEFRNMVTR	2	NA	NA	L	c_remission	3	9	3407241
AMY1	EDEFRNMVTR	2	NA	NA	L	b_ulcer	1	4	3.51763e+06
AMY1	EDEFRNMVTR	2	NA	NA	L	b_ulcer	2	5	3.68011e+06
AMY1	EDEFRNMVTR	2	NA	NA	L	b_ulcer	3	6	2.994e+06
AMY1	EDEFRNMVTR	3	NA	NA	L	a_healthy	1	1	63410.4
AMY1	EDEFRNMVTR	3	NA	NA	L	a_healthy	2	2	175623
AMY1	EDEFRNMVTR	3	NA	NA	L	a_healthy	3	3	131836
AMY1	EDEFRNMVTR	3	NA	NA	L	c_remission	1	7	NA
AMY1	EDEFRNMVTR	3	NA	NA	L	c_remission	2	8	245387
AMY1	EDEFRNMVTR	3	NA	NA	L	c_remission	3	9	50374.1
AMY1	EDEFRNMVTR	3	NA	NA	L	b_ulcer	1	4	79931
AMY1	EDEFRNMVTR	3	NA	NA	L	b_ulcer	2	5	64059.8
AMY1	EDEFRNMVTR	3	NA	NA	L	b_ulcer	3	6	37913.9
AMY1	MLAHPYGFTR	2	NA	NA	L	a_healthy	1	1	2286925
AMY1	MLAHPYGFTR	2	NA	NA	L	a_healthy	2	2	2.95472e+06
AMY1	MLAHPYGFTR	2	NA	NA	L	a_healthy	3	3	2.77247e+06
AMY1	MLAHPYGFTR	2	NA	NA	L	c_remission	1	7	2.68789e+06
AMY1	MLAHPYGFTR	2	NA	NA	L	c_remission	2	8	3.5633e+06
AMY1	MLAHPYGFTR	2	NA	NA	L	c_remission	3	9	6.01275e+06
AMY1	MLAHPYGFTR	2	NA	NA	L	b_ulcer	1	4	3.12623e+06
AMY1	MLAHPYGFTR	2	NA	NA	L	b_ulcer	2	5	2715313
AMY1	MLAHPYGFTR	2	NA	NA	L	b_ulcer	3	6	3.5633e+06
AMY1	MLAHPYGFTR	3	NA	NA	L	a_healthy	1	1	575290
AMY1	MLAHPYGFTR	3	NA	NA	L	a_healthy	2	2	1535258
AMY1	MLAHPYGFTR	3	NA	NA	L	a_healthy	3	3	1.45819e+06
AMY1	MLAHPYGFTR	3	NA	NA	L	c_remission	1	7	671883
AMY1	MLAHPYGFTR	3	NA	NA	L	c_remission	2	8	1.24816e+06
AMY1	MLAHPYGFTR	3	NA	NA	L	c_remission	3	9	13331.2
AMY1	MLAHPYGFTR	3	NA	NA	L	b_ulcer	1	4	191767
AMY1	MLAHPYGFTR	3	NA	NA	L	b_ulcer	2	5	268114
AMY1	MLAHPYGFTR	3	NA	NA	L	b_ulcer	3	6	389008
AMY1	PEGSKPFIYQEVIDLGGEPIK	2	NA	NA	L	a_healthy	1	1	408287
AMY1	PEGSKPFIYQEVIDLGGEPIK	2	NA	NA	L	a_healthy	2	2	27796.5
AMY1	PEGSKPFIYQEVIDLGGEPIK	2	NA	NA	L	a_healthy	3	3	1.30609e+06
AMY1	PEGSKPFIYQEVIDLGGEPIK	2	NA	NA	L	c_remission	1	7	1.98272e+06
AMY1	PEGSKPFIYQEVIDLGGEPIK	2	NA	NA	L	c_remission	2	8	NA
AMY1	PEGSKPFIYQEVIDLGGEPIK	2	NA	NA	L	c_remission	3	9	1.28046e+06
AMY1	PEGSKPFIYQEVIDLGGEPIK	2	NA	NA	L	b_ulcer	1	4	193141
AMY1	PEGSKPFIYQEVIDLGGEPIK	2	NA	NA	L	b_ulcer	2	5	791880
AMY1	PEGSKPFIYQEVIDLGGEPIK	2	NA	NA	L	b_ulcer	3	6	1.09965e+06
AMY1	PEGSKPFIYQEVIDLGGEPIK	3	NA	NA	L	a_healthy	1	1	66466.8
AMY1	PEGSKPFIYQEVIDLGGEPIK	3	NA	NA	L	a_healthy	2	2	37307
AMY1	PEGSKPFIYQEVIDLGGEPIK	3	NA	NA	L	a_healthy	3	3	137120
AMY1	PEGSKPFIYQEVIDLGGEPIK	3	NA	NA	L	c_remission	1	7	214927
AMY1	PEGSKPFIYQEVIDLGGEPIK	3	NA	NA	L	c_remission	2	8	24868.1
AMY1	PEGSKPFIYQEVIDLGGEPIK	3	NA	NA	L	c_remission	3	9	143872
AMY1	PEGSKPFIYQEVIDLGGEPIK	3	NA	NA	L	b_ulcer	1	4	70386.6
AMY1	PEGSKPFIYQEVIDLGGEPIK	3	NA	NA	L	b_ulcer	2	5	91003.7
AMY1	PEGSKPFIYQEVIDLGGEPIK	3	NA	NA	L	b_ulcer	3	6	119832
AMY1	PEGSKPFIYQEVIDLGGEPIKSSDYFGNGR	3	NA	NA	L	a_healthy	1	1	667459
AMY1	PEGSKPFIYQEVIDLGGEPIKSSDYFGNGR	3	NA	NA	L	a_healthy	2	2	491650
AMY1	PEGSKPFIYQEVIDLGGEPIKSSDYFGNGR	3	NA	NA	L	a_healthy	3	3	799984
AMY1	PEGSKPFIYQEVIDLGGEPIKSSDYFGNGR	3	NA	NA	L	c_remission	1	7	968266
AMY1	PEGSKPFIYQEVIDLGGEPIKSSDYFGNGR	3	NA	NA	L	c_remission	2	8	274847
AMY1	PEGSKPFIYQEVIDLGGEPIKSSDYFGNGR	3	NA	NA	L	c_remission	3	9	1.04649e+06
AMY1	PEGSKPFIYQEVIDLGGEPIKSSDYFGNGR	3	NA	NA	L	b_ulcer	1	4	531815
AMY1	PEGSKPFIYQEVIDLGGEPIKSSDYFGNGR	3	NA	NA	L	b_ulcer	2	5	618207
AMY1	PEGSKPFIYQEVIDLGGEPIKSSDYFGNGR	3	NA	NA	L	b_ulcer	3	6	764933
AMY1	KMAVGFMLAHPYGFTR	2	NA	NA	L	a_healthy	1	1	NA
AMY1	KMAVGFMLAHPYGFTR	2	NA	NA	L	a_healthy	2	2	NA
AMY1	KMAVGFMLAHPYGFTR	2	NA	NA	L	a_healthy	3	3	NA
AMY1	KMAVGFMLAHPYGFTR	2	NA	NA	L	c_remission	1	7	NA
AMY1	KMAVGFMLAHPYGFTR	2	NA	NA	L	c_remission	2	8	NA
AMY1	KMAVGFMLAHPYGFTR	2	NA	NA	L	c_remission	3	9	35175.8
AMY1	KMAVGFMLAHPYGFTR	2	NA	NA	L	b_ulcer	1	4	NA
AMY1	KMAVGFMLAHPYGFTR	2	NA	NA	L	b_ulcer	2	5	NA
AMY1	KMAVGFMLAHPYGFTR	2	NA	NA	L	b_ulcer	3	6	NA
AMY1	KMAVGFMLAHPYGFTR	3	NA	NA	L	a_healthy	1	1	121481
AMY1	KMAVGFMLAHPYGFTR	3	NA	NA	L	a_healthy	2	2	85361.9
AMY1	KMAVGFMLAHPYGFTR	3	NA	NA	L	a_healthy	3	3	87517.4
AMY1	KMAVGFMLAHPYGFTR	3	NA	NA	L	c_remission	1	7	75084.3
AMY1	KMAVGFMLAHPYGFTR	3	NA	NA	L	c_remission	2	8	79755.7
AMY1	KMAVGFMLAHPYGFTR	3	NA	NA	L	c_remission	3	9	120505
AMY1	KMAVGFMLAHPYGFTR	3	NA	NA	L	b_ulcer	1	4	48225.5
AMY1	KMAVGFMLAHPYGFTR	3	NA	NA	L	b_ulcer	2	5	49276.5
AMY1	KMAVGFMLAHPYGFTR	3	NA	NA	L	b_ulcer	3	6	47147.4
AMY1	KMAVGFMLAHPYGFTR	4	NA	NA	L	a_healthy	1	1	110169
AMY1	KMAVGFMLAHPYGFTR	4	NA	NA	L	a_healthy	2	2	91997.9
AMY1	KMAVGFMLAHPYGFTR	4	NA	NA	L	a_healthy	3	3	75602
AMY1	KMAVGFMLAHPYGFTR	4	NA	NA	L	c_remission	1	7	103719
AMY1	KMAVGFMLAHPYGFTR	4	NA	NA	L	c_remission	2	8	70363.5
AMY1	KMAVGFMLAHPYGFTR	4	NA	NA	L	c_remission	3	9	86875.5
AMY1	KMAVGFMLAHPYGFTR	4	NA	NA	L	b_ulcer	1	4	54188.7
AMY1	KMAVGFMLAHPYGFTR	4	NA	NA	L	b_ulcer	2	5	31500.6
AMY1	KMAVGFMLAHPYGFTR	4	NA	NA	L	b_ulcer	3	6	57148.5
AMY1	EDPFIAIHAESKL	2	NA	NA	L	a_healthy	1	1	754024
AMY1	EDPFIAIHAESKL	2	NA	NA	L	a_healthy	2	2	711753
AMY1	EDPFIAIHAESKL	2	NA	NA	L	a_healthy	3	3	1.50948e+06
AMY1	EDPFIAIHAESKL	2	NA	NA	L	c_remission	1	7	1164914
AMY1	EDPFIAIHAESKL	2	NA	NA	L	c_remission	2	8	644956
AMY1	EDPFIAIHAESKL	2	NA	NA	L	c_remission	3	9	1.69571e+06
AMY1	EDPFIAIHAESKL	2	NA	NA	L	b_ulcer	1	4	1090496
AMY1	EDPFIAIHAESKL	2	NA	NA	L	b_ulcer	2	5	1.06309e+06
AMY1	EDPFIAIHAESKL	2	NA	NA	L	b_ulcer	3	6	1.20805e+06
AMY1	EDPFIAIHAESKL	3	NA	NA	L	a_healthy	1	1	202791
AMY1	EDPFIAIHAESKL	3	NA	NA	L	a_healthy	2	2	150580
AMY1	EDPFIAIHAESKL	3	NA	NA	L	a_healthy	3	3	35211.4
AMY1	EDPFIAIHAESKL	3	NA	NA	L	c_remission	1	7	248358
AMY1	EDPFIAIHAESKL	3	NA	NA	L	c_remission	2	8	350759
AMY1	EDPFIAIHAESKL	3	NA	NA	L	c_remission	3	9	113172
AMY1	EDPFIAIHAESKL	3	NA	NA	L	b_ulcer	1	4	53721.1
AMY1	EDPFIAIHAESKL	3	NA	NA	L	b_ulcer	2	5	NA
AMY1	EDPFIAIHAESKL	3	NA	NA	L	b_ulcer	3	6	229279
AMY1	YC[57.0215]DVISGDKINGNC[57.0215]TGIK	3	NA	NA	L	a_healthy	1	1	NA
AMY1	YC[57.0215]DVISGDKINGNC[57.0215]TGIK	3	NA	NA	L	a_healthy	2	2	45941.1
AMY1	YC[57.0215]DVISGDKINGNC[57.0215]TGIK	3	NA	NA	L	a_healthy	3	3	NA
AMY1	YC[57.0215]DVISGDKINGNC[57.0215]TGIK	3	NA	NA	L	c_remission	1	7	NA
AMY1	YC[57.0215]DVISGDKINGNC[57.0215]TGIK	3	NA	NA	L	c_remission	2	8	21382.7
AMY1	YC[57.0215]DVISGDKINGNC[57.0215]TGIK	3	NA	NA	L	c_remission	3	9	19795.5
AMY1	YC[57.0215]DVISGDKINGNC[57.0215]TGIK	3	NA	NA	L	b_ulcer	1	4	NA
AMY1	YC[57.0215]DVISGDKINGNC[57.0215]TGIK	3	NA	NA	L	b_ulcer	2	5	NA
AMY1	YC[57.0215]DVISGDKINGNC[57.0215]TGIK	3	NA	NA	L	b_ulcer	3	6	55482
AMY1	TNWYDNGSNQVAFGR	2	NA	NA	L	a_healthy	1	1	704779
AMY1	TNWYDNGSNQVAFGR	2	NA	NA	L	a_healthy	2	2	828216
AMY1	TNWYDNGSNQVAFGR	2	NA	NA	L	a_healthy	3	3	883587
AMY1	TNWYDNGSNQVAFGR	2	NA	NA	L	c_remission	1	7	974443
AMY1	TNWYDNGSNQVAFGR	2	NA	NA	L	c_remission	2	8	460642
AMY1	TNWYDNGSNQVAFGR	2	NA	NA	L	c_remission	3	9	853912
AMY1	TNWYDNGSNQVAFGR	2	NA	NA	L	b_ulcer	1	4	635383
AMY1	TNWYDNGSNQVAFGR	2	NA	NA	L	b_ulcer	2	5	540061
AMY1	TNWYDNGSNQVAFGR	2	NA	NA	L	b_ulcer	3	6	681985
AMY1	TNWYDNGSNQVAFGR	3	NA	NA	L	a_healthy	1	1	39314.1
AMY1	TNWYDNGSNQVAFGR	3	NA	NA	L	a_healthy	2	2	73085.1
AMY1	TNWYDNGSNQVAFGR	3	NA	NA	L	a_healthy	3	3	69178.3
AMY1	TNWYDNGSNQVAFGR	3	NA	NA	L	c_remission	1	7	117267
AMY1	TNWYDNGSNQVAFGR	3	NA	NA	L	c_remission	2	8	57830.1
AMY1	TNWYDNGSNQVAFGR	3	NA	NA	L	c_remission	3	9	76365.1
AMY1	TNWYDNGSNQVAFGR	3	NA	NA	L	b_ulcer	1	4	62321
AMY1	TNWYDNGSNQVAFGR	3	NA	NA	L	b_ulcer	2	5	45637.3
AMY1	TNWYDNGSNQVAFGR	3	NA	NA	L	b_ulcer	3	6	66074.9
AMY1	TNWYDNGSNQVAFGRGNR	3	NA	NA	L	a_healthy	1	1	33951.6
AMY1	TNWYDNGSNQVAFGRGNR	3	NA	NA	L	a_healthy	2	2	87470.1
AMY1	TNWYDNGSNQVAFGRGNR	3	NA	NA	L	a_healthy	3	3	NA
AMY1	TNWYDNGSNQVAFGRGNR	3	NA	NA	L	c_remission	1	7	NA
AMY1	TNWYDNGSNQVAFGRGNR	3	NA	NA	L	c_remission	2	8	57581.5
AMY1	TNWYDNGSNQVAFGRGNR	3	NA	NA	L	c_remission	3	9	56604
AMY1	TNWYDNGSNQVAFGRGNR	3	NA	NA	L	b_ulcer	1	4	NA
AMY1	TNWYDNGSNQVAFGRGNR	3	NA	NA	L	b_ulcer	2	5	NA
AMY1	TNWYDNGSNQVAFGRGNR	3	NA	NA	L	b_ulcer	3	6	NA
AMY1	SDDGKAHFSISNSAEDPFIAIHAESKL	3	NA	NA	L	a_healthy	1	1	27251.1
AMY1	SDDGKAHFSISNSAEDPFIAIHAESKL	3	NA	NA	L	a_healthy	2	2	NA
AMY1	SDDGKAHFSISNSAEDPFIAIHAESKL	3	NA	NA	L	a_healthy	3	3	NA
AMY1	SDDGKAHFSISNSAEDPFIAIHAESKL	3	NA	NA	L	c_remission	1	7	140930
AMY1	SDDGKAHFSISNSAEDPFIAIHAESKL	3	NA	NA	L	c_remission	2	8	NA
AMY1	SDDGKAHFSISNSAEDPFIAIHAESKL	3	NA	NA	L	c_remission	3	9	78846.6
AMY1	SDDGKAHFSISNSAEDPFIAIHAESKL	3	NA	NA	L	b_ulcer	1	4	21438.2
AMY1	SDDGKAHFSISNSAEDPFIAIHAESKL	3	NA	NA	L	b_ulcer	2	5	NA
AMY1	SDDGKAHFSISNSAEDPFIAIHAESKL	3	NA	NA	L	b_ulcer	3	6	17909.5
AMY1	SSNTQQGR	2	NA	NA	L	a_healthy	1	1	379590
AMY1	SSNTQQGR	2	NA	NA	L	a_healthy	2	2	677176
AMY1	SSNTQQGR	2	NA	NA	L	a_healthy	3	3	648730
AMY1	SSNTQQGR	2	NA	NA	L	c_remission	1	7	631578
AMY1	SSNTQQGR	2	NA	NA	L	c_remission	2	8	508309
AMY1	SSNTQQGR	2	NA	NA	L	c_remission	3	9	294989
AMY1	SSNTQQGR	2	NA	NA	L	b_ulcer	1	4	538592
AMY1	SSNTQQGR	2	NA	NA	L	b_ulcer	2	5	336393
AMY1	SSNTQQGR	2	NA	NA	L	b_ulcer	3	6	390612
AMY1	GPPNDNGVTK	2	NA	NA	L	a_healthy	1	1	69465.2
AMY1	GPPNDNGVTK	2	NA	NA	L	a_healthy	2	2	44421
AMY1	GPPNDNGVTK	2	NA	NA	L	a_healthy	3	3	72791.9
AMY1	GPPNDNGVTK	2	NA	NA	L	c_remission	1	7	98989.2
AMY1	GPPNDNGVTK	2	NA	NA	L	c_remission	2	8	42641.8
AMY1	GPPNDNGVTK	2	NA	NA	L	c_remission	3	9	83922.1
AMY1	GPPNDNGVTK	2	NA	NA	L	b_ulcer	1	4	58223
AMY1	GPPNDNGVTK	2	NA	NA	L	b_ulcer	2	5	69144.6
AMY1	GPPNDNGVTK	2	NA	NA	L	b_ulcer	3	6	68389.3
AMY1	IGVAGFRIDASK	2	NA	NA	L	a_healthy	1	1	22504.6
AMY1	IGVAGFRIDASK	2	NA	NA	L	a_healthy	2	2	11768
AMY1	IGVAGFRIDASK	2	NA	NA	L	a_healthy	3	3	11414.9
AMY1	IGVAGFRIDASK	2	NA	NA	L	c_remission	1	7	12710
AMY1	IGVAGFRIDASK	2	NA	NA	L	c_remission	2	8	NA
AMY1	IGVAGFRIDASK	2	NA	NA	L	c_remission	3	9	22335.4
AMY1	IGVAGFRIDASK	2	NA	NA	L	b_ulcer	1	4	NA
AMY1	IGVAGFRIDASK	2	NA	NA	L	b_ulcer	2	5	13025.8
AMY1	IGVAGFRIDASK	2	NA	NA	L	b_ulcer	3	6	10786.9
AMY1	GPPNDNGVTKEVTINPDTTC[57.0215]GNDWVC[57.0215]EHR	3	NA	NA	L	a_healthy	1	1	2807194
AMY1	GPPNDNGVTKEVTINPDTTC[57.0215]GNDWVC[57.0215]EHR	3	NA	NA	L	a_healthy	2	2	2750962
AMY1	GPPNDNGVTKEVTINPDTTC[57.0215]GNDWVC[57.0215]EHR	3	NA	NA	L	a_healthy	3	3	2.22729e+06
AMY1	GPPNDNGVTKEVTINPDTTC[57.0215]GNDWVC[57.0215]EHR	3	NA	NA	L	c_remission	1	7	3.52239e+06
AMY1	GPPNDNGVTKEVTINPDTTC[57.0215]GNDWVC[57.0215]EHR	3	NA	NA	L	c_remission	2	8	1.29948e+06
AMY1	GPPNDNGVTKEVTINPDTTC[57.0215]GNDWVC[57.0215]EHR	3	NA	NA	L	c_remission	3	9	3.43351e+06
AMY1	GPPNDNGVTKEVTINPDTTC[57.0215]GNDWVC[57.0215]EHR	3	NA	NA	L	b_ulcer	1	4	2.70266e+06
AMY1	GPPNDNGVTKEVTINPDTTC[57.0215]GNDWVC[57.0215]EHR	3	NA	NA	L	b_ulcer	2	5	1.99781e+06
AMY1	GPPNDNGVTKEVTINPDTTC[57.0215]GNDWVC[57.0215]EHR	3	NA	NA	L	b_ulcer	3	6	2404708
AMY1	GPPNDNGVTKEVTINPDTTC[57.0215]GNDWVC[57.0215]EHR	4	NA	NA	L	a_healthy	1	1	413241
AMY1	GPPNDNGVTKEVTINPDTTC[57.0215]GNDWVC[57.0215]EHR	4	NA	NA	L	a_healthy	2	2	533874
AMY1	GPPNDNGVTKEVTINPDTTC[57.0215]GNDWVC[57.0215]EHR	4	NA	NA	L	a_healthy	3	3	187615
AMY1	GPPNDNGVTKEVTINPDTTC[57.0215]GNDWVC[57.0215]EHR	4	NA	NA	L	c_remission	1	7	296105
AMY1	GPPNDNGVTKEVTINPDTTC[57.0215]GNDWVC[57.0215]EHR	4	NA	NA	L	c_remission	2	8	173094
AMY1	GPPNDNGVTKEVTINPDTTC[57.0215]GNDWVC[57.0215]EHR	4	NA	NA	L	c_remission	3	9	553865
AMY1	GPPNDNGVTKEVTINPDTTC[57.0215]GNDWVC[57.0215]EHR	4	NA	NA	L	b_ulcer	1	4	465352
AMY1	GPPNDNGVTKEVTINPDTTC[57.0215]GNDWVC[57.0215]EHR	4	NA	NA	L	b_ulcer	2	5	354995
AMY1	GPPNDNGVTKEVTINPDTTC[57.0215]GNDWVC[57.0215]EHR	4	NA	NA	L	b_ulcer	3	6	445677
AMY1	YDNGSNQVAFGR	2	NA	NA	L	a_healthy	1	1	534100
AMY1	YDNGSNQVAFGR	2	NA	NA	L	a_healthy	2	2	562081
AMY1	YDNGSNQVAFGR	2	NA	NA	L	a_healthy	3	3	569761
AMY1	YDNGSNQVAFGR	2	NA	NA	L	c_remission	1	7	752564
AMY1	YDNGSNQVAFGR	2	NA	NA	L	c_remission	2	8	282113
AMY1	YDNGSNQVAFGR	2	NA	NA	L	c_remission	3	9	722132
AMY1	YDNGSNQVAFGR	2	NA	NA	L	b_ulcer	1	4	520731
AMY1	YDNGSNQVAFGR	2	NA	NA	L	b_ulcer	2	5	385864
AMY1	YDNGSNQVAFGR	2	NA	NA	L	b_ulcer	3	6	552611
AMY1	GPPNDNGVTKEVTINPDTTC[57.0215]GNDWVC[57.0215]EHRWR	4	NA	NA	L	a_healthy	1	1	103992
AMY1	GPPNDNGVTKEVTINPDTTC[57.0215]GNDWVC[57.0215]EHRWR	4	NA	NA	L	a_healthy	2	2	202317
AMY1	GPPNDNGVTKEVTINPDTTC[57.0215]GNDWVC[57.0215]EHRWR	4	NA	NA	L	a_healthy	3	3	NA
AMY1	GPPNDNGVTKEVTINPDTTC[57.0215]GNDWVC[57.0215]EHRWR	4	NA	NA	L	c_remission	1	7	40006.4
AMY1	GPPNDNGVTKEVTINPDTTC[57.0215]GNDWVC[57.0215]EHRWR	4	NA	NA	L	c_remission	2	8	NA
AMY1	GPPNDNGVTKEVTINPDTTC[57.0215]GNDWVC[57.0215]EHRWR	4	NA	NA	L	c_remission	3	9	72797.6
AMY1	GPPNDNGVTKEVTINPDTTC[57.0215]GNDWVC[57.0215]EHRWR	4	NA	NA	L	b_ulcer	1	4	NA
AMY1	GPPNDNGVTKEVTINPDTTC[57.0215]GNDWVC[57.0215]EHRWR	4	NA	NA	L	b_ulcer	2	5	33071
AMY1	GPPNDNGVTKEVTINPDTTC[57.0215]GNDWVC[57.0215]EHRWR	4	NA	NA	L	b_ulcer	3	6	NA
AMY1	IHAESKL	2	NA	NA	L	a_healthy	1	1	25914.2
AMY1	IHAESKL	2	NA	NA	L	a_healthy	2	2	NA
AMY1	IHAESKL	2	NA	NA	L	a_healthy	3	3	61096.6
AMY1	IHAESKL	2	NA	NA	L	c_remission	1	7	74989.2
AMY1	IHAESKL	2	NA	NA	L	c_remission	2	8	25463.9
AMY1	IHAESKL	2	NA	NA	L	c_remission	3	9	NA
AMY1	IHAESKL	2	NA	NA	L	b_ulcer	1	4	44457.8
AMY1	IHAESKL	2	NA	NA	L	b_ulcer	2	5	NA
AMY1	IHAESKL	2	NA	NA	L	b_ulcer	3	6	48595
AMY1	KNWGEGWGFMPSDR	2	NA	NA	L	a_healthy	1	1	167334
AMY1	KNWGEGWGFMPSDR	2	NA	NA	L	a_healthy	2	2	173755
AMY1	KNWGEGWGFMPSDR	2	NA	NA	L	a_healthy	3	3	115848
AMY1	KNWGEGWGFMPSDR	2	NA	NA	L	c_remission	1	7	111512
AMY1	KNWGEGWGFMPSDR	2	NA	NA	L	c_remission	2	8	88130.5
AMY1	KNWGEGWGFMPSDR	2	NA	NA	L	c_remission	3	9	167735
AMY1	KNWGEGWGFMPSDR	2	NA	NA	L	b_ulcer	1	4	89883.3
AMY1	KNWGEGWGFMPSDR	2	NA	NA	L	b_ulcer	2	5	72314.4
AMY1	KNWGEGWGFMPSDR	2	NA	NA	L	b_ulcer	3	6	98081.2
AMY1	KNWGEGWGFMPSDR	3	NA	NA	L	a_healthy	1	1	300817
AMY1	KNWGEGWGFMPSDR	3	NA	NA	L	a_healthy	2	2	324073
AMY1	KNWGEGWGFMPSDR	3	NA	NA	L	a_healthy	3	3	353604
AMY1	KNWGEGWGFMPSDR	3	NA	NA	L	c_remission	1	7	320372
AMY1	KNWGEGWGFMPSDR	3	NA	NA	L	c_remission	2	8	317895
AMY1	KNWGEGWGFMPSDR	3	NA	NA	L	c_remission	3	9	377108
AMY1	KNWGEGWGFMPSDR	3	NA	NA	L	b_ulcer	1	4	211609
AMY1	KNWGEGWGFMPSDR	3	NA	NA	L	b_ulcer	2	5	109001
AMY1	KNWGEGWGFMPSDR	3	NA	NA	L	b_ulcer	3	6	266248
AMY1	IHNPFRPWWER	2	NA	NA	L	a_healthy	1	1	714883
AMY1	IHNPFRPWWER	2	NA	NA	L	a_healthy	2	2	613491
AMY1	IHNPFRPWWER	2	NA	NA	L	a_healthy	3	3	847076
AMY1	IHNPFRPWWER	2	NA	NA	L	c_remission	1	7	1.10813e+06
AMY1	IHNPFRPWWER	2	NA	NA	L	c_remission	2	8	206634
AMY1	IHNPFRPWWER	2	NA	NA	L	c_remission	3	9	1.18086e+06
AMY1	IHNPFRPWWER	2	NA	NA	L	b_ulcer	1	4	470756
AMY1	IHNPFRPWWER	2	NA	NA	L	b_ulcer	2	5	427715
AMY1	IHNPFRPWWER	2	NA	NA	L	b_ulcer	3	6	892223
AMY1	IHNPFRPWWER	3	NA	NA	L	a_healthy	1	1	218427
AMY1	IHNPFRPWWER	3	NA	NA	L	a_healthy	2	2	105190
AMY1	IHNPFRPWWER	3	NA	NA	L	a_healthy	3	3	206383
AMY1	IHNPFRPWWER	3	NA	NA	L	c_remission	1	7	278080
AMY1	IHNPFRPWWER	3	NA	NA	L	c_remission	2	8	192189
AMY1	IHNPFRPWWER	3	NA	NA	L	c_remission	3	9	327349
AMY1	IHNPFRPWWER	3	NA	NA	L	b_ulcer	1	4	168171
AMY1	IHNPFRPWWER	3	NA	NA	L	b_ulcer	2	5	161754
AMY1	IHNPFRPWWER	3	NA	NA	L	b_ulcer	3	6	263129
AMY1	IHNPFRPWWER	4	NA	NA	L	a_healthy	1	1	99443
AMY1	IHNPFRPWWER	4	NA	NA	L	a_healthy	2	2	NA
AMY1	IHNPFRPWWER	4	NA	NA	L	a_healthy	3	3	112069
AMY1	IHNPFRPWWER	4	NA	NA	L	c_remission	1	7	89828.9
AMY1	IHNPFRPWWER	4	NA	NA	L	c_remission	2	8	153659
AMY1	IHNPFRPWWER	4	NA	NA	L	c_remission	3	9	NA
AMY1	IHNPFRPWWER	4	NA	NA	L	b_ulcer	1	4	78178.5
AMY1	IHNPFRPWWER	4	NA	NA	L	b_ulcer	2	5	NA
AMY1	IHNPFRPWWER	4	NA	NA	L	b_ulcer	3	6	181022
AMY1	PFIAIHAESK	2	NA	NA	L	a_healthy	1	1	NA
AMY1	PFIAIHAESK	2	NA	NA	L	a_healthy	2	2	NA
AMY1	PFIAIHAESK	2	NA	NA	L	a_healthy	3	3	33354.4
AMY1	PFIAIHAESK	2	NA	NA	L	c_remission	1	7	56093.2
AMY1	PFIAIHAESK	2	NA	NA	L	c_remission	2	8	NA
AMY1	PFIAIHAESK	2	NA	NA	L	c_remission	3	9	26678.1
AMY1	PFIAIHAESK	2	NA	NA	L	b_ulcer	1	4	13263
AMY1	PFIAIHAESK	2	NA	NA	L	b_ulcer	2	5	23000
AMY1	PFIAIHAESK	2	NA	NA	L	b_ulcer	3	6	27533.9
AMY1	PFIAIHAESK	3	NA	NA	L	a_healthy	1	1	44844.4
AMY1	PFIAIHAESK	3	NA	NA	L	a_healthy	2	2	59368.7
AMY1	PFIAIHAESK	3	NA	NA	L	a_healthy	3	3	72438.5
AMY1	PFIAIHAESK	3	NA	NA	L	c_remission	1	7	54235.7
AMY1	PFIAIHAESK	3	NA	NA	L	c_remission	2	8	216330
AMY1	PFIAIHAESK	3	NA	NA	L	c_remission	3	9	37275.8
AMY1	PFIAIHAESK	3	NA	NA	L	b_ulcer	1	4	50907.3
AMY1	PFIAIHAESK	3	NA	NA	L	b_ulcer	2	5	41533.4
AMY1	PFIAIHAESK	3	NA	NA	L	b_ulcer	3	6	49038.3
AMY1	PFIAIHAESKL	2	NA	NA	L	a_healthy	1	1	1.19962e+06
AMY1	PFIAIHAESKL	2	NA	NA	L	a_healthy	2	2	722294
AMY1	PFIAIHAESKL	2	NA	NA	L	a_healthy	3	3	2.25355e+06
AMY1	PFIAIHAESKL	2	NA	NA	L	c_remission	1	7	2.4307e+06
AMY1	PFIAIHAESKL	2	NA	NA	L	c_remission	2	8	1276016
AMY1	PFIAIHAESKL	2	NA	NA	L	c_remission	3	9	2070623
AMY1	PFIAIHAESKL	2	NA	NA	L	b_ulcer	1	4	1.26953e+06
AMY1	PFIAIHAESKL	2	NA	NA	L	b_ulcer	2	5	1.67392e+06
AMY1	PFIAIHAESKL	2	NA	NA	L	b_ulcer	3	6	1656531
AMY1	PFIAIHAESKL	3	NA	NA	L	a_healthy	1	1	2.22969e+06
AMY1	PFIAIHAESKL	3	NA	NA	L	a_healthy	2	2	2.55736e+06
AMY1	PFIAIHAESKL	3	NA	NA	L	a_healthy	3	3	3.07612e+06
AMY1	PFIAIHAESKL	3	NA	NA	L	c_remission	1	7	2615899
AMY1	PFIAIHAESKL	3	NA	NA	L	c_remission	2	8	10900000
AMY1	PFIAIHAESKL	3	NA	NA	L	c_remission	3	9	2.99385e+06
AMY1	PFIAIHAESKL	3	NA	NA	L	b_ulcer	1	4	1644518
AMY1	PFIAIHAESKL	3	NA	NA	L	b_ulcer	2	5	1.33294e+06
AMY1	PFIAIHAESKL	3	NA	NA	L	b_ulcer	3	6	2.19648e+06
AMY1	SSTC[57.0215]GSYFNPGSR	2	NA	NA	L	a_healthy	1	1	172433
AMY1	SSTC[57.0215]GSYFNPGSR	2	NA	NA	L	a_healthy	2	2	199357
AMY1	SSTC[57.0215]GSYFNPGSR	2	NA	NA	L	a_healthy	3	3	189722
AMY1	SSTC[57.0215]GSYFNPGSR	2	NA	NA	L	c_remission	1	7	252664
AMY1	SSTC[57.0215]GSYFNPGSR	2	NA	NA	L	c_remission	2	8	154878
AMY1	SSTC[57.0215]GSYFNPGSR	2	NA	NA	L	c_remission	3	9	216948
AMY1	SSTC[57.0215]GSYFNPGSR	2	NA	NA	L	b_ulcer	1	4	199408
AMY1	SSTC[57.0215]GSYFNPGSR	2	NA	NA	L	b_ulcer	2	5	161528
AMY1	SSTC[57.0215]GSYFNPGSR	2	NA	NA	L	b_ulcer	3	6	207432
AMY1	PFIYQEVIDLGGEPIK	2	NA	NA	L	a_healthy	1	1	NA
AMY1	PFIYQEVIDLGGEPIK	2	NA	NA	L	a_healthy	2	2	NA
AMY1	PFIYQEVIDLGGEPIK	2	NA	NA	L	a_healthy	3	3	48769.3
AMY1	PFIYQEVIDLGGEPIK	2	NA	NA	L	c_remission	1	7	101365
AMY1	PFIYQEVIDLGGEPIK	2	NA	NA	L	c_remission	2	8	NA
AMY1	PFIYQEVIDLGGEPIK	2	NA	NA	L	c_remission	3	9	NA
AMY1	PFIYQEVIDLGGEPIK	2	NA	NA	L	b_ulcer	1	4	54147.4
AMY1	PFIYQEVIDLGGEPIK	2	NA	NA	L	b_ulcer	2	5	NA
AMY1	PFIYQEVIDLGGEPIK	2	NA	NA	L	b_ulcer	3	6	37241.3
AMY1	SSTC[57.0215]GSYFNPGSRDFPAVPYSGWDFNDGKC[57.0215]K	3	NA	NA	L	a_healthy	1	1	182359
AMY1	SSTC[57.0215]GSYFNPGSRDFPAVPYSGWDFNDGKC[57.0215]K	3	NA	NA	L	a_healthy	2	2	182311
AMY1	SSTC[57.0215]GSYFNPGSRDFPAVPYSGWDFNDGKC[57.0215]K	3	NA	NA	L	a_healthy	3	3	59876.3
AMY1	SSTC[57.0215]GSYFNPGSRDFPAVPYSGWDFNDGKC[57.0215]K	3	NA	NA	L	c_remission	1	7	55663.6
AMY1	SSTC[57.0215]GSYFNPGSRDFPAVPYSGWDFNDGKC[57.0215]K	3	NA	NA	L	c_remission	2	8	NA
AMY1	SSTC[57.0215]GSYFNPGSRDFPAVPYSGWDFNDGKC[57.0215]K	3	NA	NA	L	c_remission	3	9	116852
AMY1	SSTC[57.0215]GSYFNPGSRDFPAVPYSGWDFNDGKC[57.0215]K	3	NA	NA	L	b_ulcer	1	4	52661.8
AMY1	SSTC[57.0215]GSYFNPGSRDFPAVPYSGWDFNDGKC[57.0215]K	3	NA	NA	L	b_ulcer	2	5	57289
AMY1	SSTC[57.0215]GSYFNPGSRDFPAVPYSGWDFNDGKC[57.0215]K	3	NA	NA	L	b_ulcer	3	6	39127
AMY1	PFIYQEVIDLGGEPIKSSDYFGNGR	2	NA	NA	L	a_healthy	1	1	9406.52
AMY1	PFIYQEVIDLGGEPIKSSDYFGNGR	2	NA	NA	L	a_healthy	2	2	NA
AMY1	PFIYQEVIDLGGEPIKSSDYFGNGR	2	NA	NA	L	a_healthy	3	3	26926.6
AMY1	PFIYQEVIDLGGEPIKSSDYFGNGR	2	NA	NA	L	c_remission	1	7	30601.2
AMY1	PFIYQEVIDLGGEPIKSSDYFGNGR	2	NA	NA	L	c_remission	2	8	NA
AMY1	PFIYQEVIDLGGEPIKSSDYFGNGR	2	NA	NA	L	c_remission	3	9	24004.6
AMY1	PFIYQEVIDLGGEPIKSSDYFGNGR	2	NA	NA	L	b_ulcer	1	4	NA
AMY1	PFIYQEVIDLGGEPIKSSDYFGNGR	2	NA	NA	L	b_ulcer	2	5	19208.9
AMY1	PFIYQEVIDLGGEPIKSSDYFGNGR	2	NA	NA	L	b_ulcer	3	6	14275.1
AMY1	ALVFVDNHD	2	NA	NA	L	a_healthy	1	1	144551
AMY1	ALVFVDNHD	2	NA	NA	L	a_healthy	2	2	204403
AMY1	ALVFVDNHD	2	NA	NA	L	a_healthy	3	3	203649
AMY1	ALVFVDNHD	2	NA	NA	L	c_remission	1	7	285290
AMY1	ALVFVDNHD	2	NA	NA	L	c_remission	2	8	748987
AMY1	ALVFVDNHD	2	NA	NA	L	c_remission	3	9	204120
AMY1	ALVFVDNHD	2	NA	NA	L	b_ulcer	1	4	162905
AMY1	ALVFVDNHD	2	NA	NA	L	b_ulcer	2	5	91219.7
AMY1	ALVFVDNHD	2	NA	NA	L	b_ulcer	3	6	193004
AMY1	ALVFVDNHDN	2	NA	NA	L	a_healthy	1	1	229219
AMY1	ALVFVDNHDN	2	NA	NA	L	a_healthy	2	2	243182
AMY1	ALVFVDNHDN	2	NA	NA	L	a_healthy	3	3	200962
AMY1	ALVFVDNHDN	2	NA	NA	L	c_remission	1	7	316529
AMY1	ALVFVDNHDN	2	NA	NA	L	c_remission	2	8	334985
AMY1	ALVFVDNHDN	2	NA	NA	L	c_remission	3	9	195208
AMY1	ALVFVDNHDN	2	NA	NA	L	b_ulcer	1	4	184745
AMY1	ALVFVDNHDN	2	NA	NA	L	b_ulcer	2	5	143380
AMY1	ALVFVDNHDN	2	NA	NA	L	b_ulcer	3	6	180771
AMY1	ALVFVDNHDNQ	2	NA	NA	L	a_healthy	1	1	50575.8
AMY1	ALVFVDNHDNQ	2	NA	NA	L	a_healthy	2	2	48204.8
AMY1	ALVFVDNHDNQ	2	NA	NA	L	a_healthy	3	3	62138.5
AMY1	ALVFVDNHDNQ	2	NA	NA	L	c_remission	1	7	87854.3
AMY1	ALVFVDNHDNQ	2	NA	NA	L	c_remission	2	8	257873
AMY1	ALVFVDNHDNQ	2	NA	NA	L	c_remission	3	9	56846.2
AMY1	ALVFVDNHDNQ	2	NA	NA	L	b_ulcer	1	4	44975.5
AMY1	ALVFVDNHDNQ	2	NA	NA	L	b_ulcer	2	5	35254.1
AMY1	ALVFVDNHDNQ	2	NA	NA	L	b_ulcer	3	6	60765.4
AMY1	MNHLIDIGVAGFR	2	NA	NA	L	a_healthy	1	1	216129
