## Supplementary material for "Salivary proteome of aphthous stomatitis reveals the participation of vitamin metabolism, nutrients, and bacteria": Database (part 7 of 16)

### Sheet: Identified proteins FragPipe (continued)
Identified human proteins		Database content
AMY1	MNHLIDIGVAGFR	2	NA	NA	L	a_healthy	2	2	176626
AMY1	MNHLIDIGVAGFR	2	NA	NA	L	a_healthy	3	3	372827
AMY1	MNHLIDIGVAGFR	2	NA	NA	L	c_remission	1	7	474246
AMY1	MNHLIDIGVAGFR	2	NA	NA	L	c_remission	2	8	126108
AMY1	MNHLIDIGVAGFR	2	NA	NA	L	c_remission	3	9	381462
AMY1	MNHLIDIGVAGFR	2	NA	NA	L	b_ulcer	1	4	245937
AMY1	MNHLIDIGVAGFR	2	NA	NA	L	b_ulcer	2	5	214902
AMY1	MNHLIDIGVAGFR	2	NA	NA	L	b_ulcer	3	6	366742
AMY1	ALVFVDNHDNQR	2	NA	NA	L	a_healthy	1	1	12800000
AMY1	ALVFVDNHDNQR	2	NA	NA	L	a_healthy	2	2	12100000
AMY1	ALVFVDNHDNQR	2	NA	NA	L	a_healthy	3	3	18200000
AMY1	ALVFVDNHDNQR	2	NA	NA	L	c_remission	1	7	12000000
AMY1	ALVFVDNHDNQR	2	NA	NA	L	c_remission	2	8	11100000
AMY1	ALVFVDNHDNQR	2	NA	NA	L	c_remission	3	9	9788329
AMY1	ALVFVDNHDNQR	2	NA	NA	L	b_ulcer	1	4	10100000
AMY1	ALVFVDNHDNQR	2	NA	NA	L	b_ulcer	2	5	14500000
AMY1	ALVFVDNHDNQR	2	NA	NA	L	b_ulcer	3	6	13600000
AMY1	MNHLIDIGVAGFR	3	NA	NA	L	a_healthy	1	1	163799
AMY1	MNHLIDIGVAGFR	3	NA	NA	L	a_healthy	2	2	132770
AMY1	MNHLIDIGVAGFR	3	NA	NA	L	a_healthy	3	3	207606
AMY1	MNHLIDIGVAGFR	3	NA	NA	L	c_remission	1	7	237264
AMY1	MNHLIDIGVAGFR	3	NA	NA	L	c_remission	2	8	175748
AMY1	MNHLIDIGVAGFR	3	NA	NA	L	c_remission	3	9	370622
AMY1	MNHLIDIGVAGFR	3	NA	NA	L	b_ulcer	1	4	103170
AMY1	MNHLIDIGVAGFR	3	NA	NA	L	b_ulcer	2	5	80505.5
AMY1	MNHLIDIGVAGFR	3	NA	NA	L	b_ulcer	3	6	237926
AMY1	ALVFVDNHDNQR	3	NA	NA	L	a_healthy	1	1	2.85915e+06
AMY1	ALVFVDNHDNQR	3	NA	NA	L	a_healthy	2	2	2.93924e+06
AMY1	ALVFVDNHDNQR	3	NA	NA	L	a_healthy	3	3	4.70231e+06
AMY1	ALVFVDNHDNQR	3	NA	NA	L	c_remission	1	7	1538797
AMY1	ALVFVDNHDNQR	3	NA	NA	L	c_remission	2	8	5030959
AMY1	ALVFVDNHDNQR	3	NA	NA	L	c_remission	3	9	1.67722e+06
AMY1	ALVFVDNHDNQR	3	NA	NA	L	b_ulcer	1	4	2164463
AMY1	ALVFVDNHDNQR	3	NA	NA	L	b_ulcer	2	5	4145348
AMY1	ALVFVDNHDNQR	3	NA	NA	L	b_ulcer	3	6	2.04434e+06
AMY1	MNHLIDIGVAGFRIDASK	4	NA	NA	L	a_healthy	1	1	NA
AMY1	MNHLIDIGVAGFRIDASK	4	NA	NA	L	a_healthy	2	2	NA
AMY1	MNHLIDIGVAGFRIDASK	4	NA	NA	L	a_healthy	3	3	NA
AMY1	MNHLIDIGVAGFRIDASK	4	NA	NA	L	c_remission	1	7	NA
AMY1	MNHLIDIGVAGFRIDASK	4	NA	NA	L	c_remission	2	8	NA
AMY1	MNHLIDIGVAGFRIDASK	4	NA	NA	L	c_remission	3	9	40877.8
AMY1	MNHLIDIGVAGFRIDASK	4	NA	NA	L	b_ulcer	1	4	NA
AMY1	MNHLIDIGVAGFRIDASK	4	NA	NA	L	b_ulcer	2	5	NA
AMY1	MNHLIDIGVAGFRIDASK	4	NA	NA	L	b_ulcer	3	6	NA
AMY1	ALVFVDNHDNQRG	2	NA	NA	L	a_healthy	1	1	NA
AMY1	ALVFVDNHDNQRG	2	NA	NA	L	a_healthy	2	2	NA
AMY1	ALVFVDNHDNQRG	2	NA	NA	L	a_healthy	3	3	19895.2
AMY1	ALVFVDNHDNQRG	2	NA	NA	L	c_remission	1	7	NA
AMY1	ALVFVDNHDNQRG	2	NA	NA	L	c_remission	2	8	75581.1
AMY1	ALVFVDNHDNQRG	2	NA	NA	L	c_remission	3	9	NA
AMY1	ALVFVDNHDNQRG	2	NA	NA	L	b_ulcer	1	4	NA
AMY1	ALVFVDNHDNQRG	2	NA	NA	L	b_ulcer	2	5	15151.8
AMY1	ALVFVDNHDNQRG	2	NA	NA	L	b_ulcer	3	6	NA
AMY1	ALVFVDNHDNQRG	3	NA	NA	L	a_healthy	1	1	43776.6
AMY1	ALVFVDNHDNQRG	3	NA	NA	L	a_healthy	2	2	56934.5
AMY1	ALVFVDNHDNQRG	3	NA	NA	L	a_healthy	3	3	29599.9
AMY1	ALVFVDNHDNQRG	3	NA	NA	L	c_remission	1	7	NA
AMY1	ALVFVDNHDNQRG	3	NA	NA	L	c_remission	2	8	240565
AMY1	ALVFVDNHDNQRG	3	NA	NA	L	c_remission	3	9	NA
AMY1	ALVFVDNHDNQRG	3	NA	NA	L	b_ulcer	1	4	NA
AMY1	ALVFVDNHDNQRG	3	NA	NA	L	b_ulcer	2	5	NA
AMY1	ALVFVDNHDNQRG	3	NA	NA	L	b_ulcer	3	6	NA
AMY1	ALVFVDNHDNQRGH	3	NA	NA	L	a_healthy	1	1	33615.1
AMY1	ALVFVDNHDNQRGH	3	NA	NA	L	a_healthy	2	2	46726.8
AMY1	ALVFVDNHDNQRGH	3	NA	NA	L	a_healthy	3	3	28282.1
AMY1	ALVFVDNHDNQRGH	3	NA	NA	L	c_remission	1	7	35016.9
AMY1	ALVFVDNHDNQRGH	3	NA	NA	L	c_remission	2	8	150612
AMY1	ALVFVDNHDNQRGH	3	NA	NA	L	c_remission	3	9	34919
AMY1	ALVFVDNHDNQRGH	3	NA	NA	L	b_ulcer	1	4	25722.6
AMY1	ALVFVDNHDNQRGH	3	NA	NA	L	b_ulcer	2	5	23219.9
AMY1	ALVFVDNHDNQRGH	3	NA	NA	L	b_ulcer	3	6	28623.7
AMY1	PFRPWWER	2	NA	NA	L	a_healthy	1	1	648752
AMY1	PFRPWWER	2	NA	NA	L	a_healthy	2	2	796847
AMY1	PFRPWWER	2	NA	NA	L	a_healthy	3	3	1.01744e+06
AMY1	PFRPWWER	2	NA	NA	L	c_remission	1	7	989172
AMY1	PFRPWWER	2	NA	NA	L	c_remission	2	8	580259
AMY1	PFRPWWER	2	NA	NA	L	c_remission	3	9	1.17361e+06
AMY1	PFRPWWER	2	NA	NA	L	b_ulcer	1	4	430739
AMY1	PFRPWWER	2	NA	NA	L	b_ulcer	2	5	455989
AMY1	PFRPWWER	2	NA	NA	L	b_ulcer	3	6	1.04955e+06
AMY1	PFRPWWER	3	NA	NA	L	a_healthy	1	1	3974679
AMY1	PFRPWWER	3	NA	NA	L	a_healthy	2	2	6007752
AMY1	PFRPWWER	3	NA	NA	L	a_healthy	3	3	4442101
AMY1	PFRPWWER	3	NA	NA	L	c_remission	1	7	6.37435e+06
AMY1	PFRPWWER	3	NA	NA	L	c_remission	2	8	5252136
AMY1	PFRPWWER	3	NA	NA	L	c_remission	3	9	6.75111e+06
AMY1	PFRPWWER	3	NA	NA	L	b_ulcer	1	4	3769857
AMY1	PFRPWWER	3	NA	NA	L	b_ulcer	2	5	3.77133e+06
AMY1	PFRPWWER	3	NA	NA	L	b_ulcer	3	6	4867089
AMY1	PFRPWWERYQPVSYK	3	NA	NA	L	a_healthy	1	1	64783
AMY1	PFRPWWERYQPVSYK	3	NA	NA	L	a_healthy	2	2	79690.2
AMY1	PFRPWWERYQPVSYK	3	NA	NA	L	a_healthy	3	3	60951.7
AMY1	PFRPWWERYQPVSYK	3	NA	NA	L	c_remission	1	7	57809.8
AMY1	PFRPWWERYQPVSYK	3	NA	NA	L	c_remission	2	8	83259.2
AMY1	PFRPWWERYQPVSYK	3	NA	NA	L	c_remission	3	9	72717.4
AMY1	PFRPWWERYQPVSYK	3	NA	NA	L	b_ulcer	1	4	41960
AMY1	PFRPWWERYQPVSYK	3	NA	NA	L	b_ulcer	2	5	43121.6
AMY1	PFRPWWERYQPVSYK	3	NA	NA	L	b_ulcer	3	6	NA
AMY1	PFRPWWERYQPVSYK	4	NA	NA	L	a_healthy	1	1	206751
AMY1	PFRPWWERYQPVSYK	4	NA	NA	L	a_healthy	2	2	289295
AMY1	PFRPWWERYQPVSYK	4	NA	NA	L	a_healthy	3	3	179980
AMY1	PFRPWWERYQPVSYK	4	NA	NA	L	c_remission	1	7	239079
AMY1	PFRPWWERYQPVSYK	4	NA	NA	L	c_remission	2	8	216765
AMY1	PFRPWWERYQPVSYK	4	NA	NA	L	c_remission	3	9	204877
AMY1	PFRPWWERYQPVSYK	4	NA	NA	L	b_ulcer	1	4	121082
AMY1	PFRPWWERYQPVSYK	4	NA	NA	L	b_ulcer	2	5	121202
AMY1	PFRPWWERYQPVSYK	4	NA	NA	L	b_ulcer	3	6	73718.8
AMY1	PFRPWWERYQPVSYKLC[57.0215]TR	4	NA	NA	L	a_healthy	1	1	64120
AMY1	PFRPWWERYQPVSYKLC[57.0215]TR	4	NA	NA	L	a_healthy	2	2	93133.5
AMY1	PFRPWWERYQPVSYKLC[57.0215]TR	4	NA	NA	L	a_healthy	3	3	47148.7
AMY1	PFRPWWERYQPVSYKLC[57.0215]TR	4	NA	NA	L	c_remission	1	7	60755.1
AMY1	PFRPWWERYQPVSYKLC[57.0215]TR	4	NA	NA	L	c_remission	2	8	99694.8
AMY1	PFRPWWERYQPVSYKLC[57.0215]TR	4	NA	NA	L	c_remission	3	9	72351.2
AMY1	PFRPWWERYQPVSYKLC[57.0215]TR	4	NA	NA	L	b_ulcer	1	4	32516.1
AMY1	PFRPWWERYQPVSYKLC[57.0215]TR	4	NA	NA	L	b_ulcer	2	5	29409.1
AMY1	PFRPWWERYQPVSYKLC[57.0215]TR	4	NA	NA	L	b_ulcer	3	6	NA
AMY1	ALVFVDNHDNQRGHGA	3	NA	NA	L	a_healthy	1	1	36144.4
AMY1	ALVFVDNHDNQRGHGA	3	NA	NA	L	a_healthy	2	2	40372.5
AMY1	ALVFVDNHDNQRGHGA	3	NA	NA	L	a_healthy	3	3	36400.4
AMY1	ALVFVDNHDNQRGHGA	3	NA	NA	L	c_remission	1	7	26358.2
AMY1	ALVFVDNHDNQRGHGA	3	NA	NA	L	c_remission	2	8	209684
AMY1	ALVFVDNHDNQRGHGA	3	NA	NA	L	c_remission	3	9	45575.9
AMY1	ALVFVDNHDNQRGHGA	3	NA	NA	L	b_ulcer	1	4	19470.4
AMY1	ALVFVDNHDNQRGHGA	3	NA	NA	L	b_ulcer	2	5	12271.7
AMY1	ALVFVDNHDNQRGHGA	3	NA	NA	L	b_ulcer	3	6	40921.9
AMY1	PFRPWWERYQPVSYKLC[57.0215]TR	5	NA	NA	L	a_healthy	1	1	67918.5
AMY1	PFRPWWERYQPVSYKLC[57.0215]TR	5	NA	NA	L	a_healthy	2	2	116723
AMY1	PFRPWWERYQPVSYKLC[57.0215]TR	5	NA	NA	L	a_healthy	3	3	41470
AMY1	PFRPWWERYQPVSYKLC[57.0215]TR	5	NA	NA	L	c_remission	1	7	51765.8
AMY1	PFRPWWERYQPVSYKLC[57.0215]TR	5	NA	NA	L	c_remission	2	8	77286.8
AMY1	PFRPWWERYQPVSYKLC[57.0215]TR	5	NA	NA	L	c_remission	3	9	79966.1
AMY1	PFRPWWERYQPVSYKLC[57.0215]TR	5	NA	NA	L	b_ulcer	1	4	NA
AMY1	PFRPWWERYQPVSYKLC[57.0215]TR	5	NA	NA	L	b_ulcer	2	5	30789.9
AMY1	PFRPWWERYQPVSYKLC[57.0215]TR	5	NA	NA	L	b_ulcer	3	6	10307.3
AMY1	C[57.0215]DVISGDKINGNC[57.0215]TGIK	3	NA	NA	L	a_healthy	1	1	25596.1
AMY1	C[57.0215]DVISGDKINGNC[57.0215]TGIK	3	NA	NA	L	a_healthy	2	2	35390.9
AMY1	C[57.0215]DVISGDKINGNC[57.0215]TGIK	3	NA	NA	L	a_healthy	3	3	44304.5
AMY1	C[57.0215]DVISGDKINGNC[57.0215]TGIK	3	NA	NA	L	c_remission	1	7	NA
AMY1	C[57.0215]DVISGDKINGNC[57.0215]TGIK	3	NA	NA	L	c_remission	2	8	34525
AMY1	C[57.0215]DVISGDKINGNC[57.0215]TGIK	3	NA	NA	L	c_remission	3	9	40052.2
AMY1	C[57.0215]DVISGDKINGNC[57.0215]TGIK	3	NA	NA	L	b_ulcer	1	4	32762
AMY1	C[57.0215]DVISGDKINGNC[57.0215]TGIK	3	NA	NA	L	b_ulcer	2	5	12728.3
AMY1	C[57.0215]DVISGDKINGNC[57.0215]TGIK	3	NA	NA	L	b_ulcer	3	6	37180.3
AMY1	ALVFVDNHDNQRGHGAG	3	NA	NA	L	a_healthy	1	1	42659
AMY1	ALVFVDNHDNQRGHGAG	3	NA	NA	L	a_healthy	2	2	65788.9
AMY1	ALVFVDNHDNQRGHGAG	3	NA	NA	L	a_healthy	3	3	41300.8
AMY1	ALVFVDNHDNQRGHGAG	3	NA	NA	L	c_remission	1	7	46071.5
AMY1	ALVFVDNHDNQRGHGAG	3	NA	NA	L	c_remission	2	8	412146
AMY1	ALVFVDNHDNQRGHGAG	3	NA	NA	L	c_remission	3	9	40906.7
AMY1	ALVFVDNHDNQRGHGAG	3	NA	NA	L	b_ulcer	1	4	35759.5
AMY1	ALVFVDNHDNQRGHGAG	3	NA	NA	L	b_ulcer	2	5	27428.2
AMY1	ALVFVDNHDNQRGHGAG	3	NA	NA	L	b_ulcer	3	6	41538.2
AMY1	ALVFVDNHDNQRGHGAG	4	NA	NA	L	a_healthy	1	1	34491.7
AMY1	ALVFVDNHDNQRGHGAG	4	NA	NA	L	a_healthy	2	2	51117
AMY1	ALVFVDNHDNQRGHGAG	4	NA	NA	L	a_healthy	3	3	29556
AMY1	ALVFVDNHDNQRGHGAG	4	NA	NA	L	c_remission	1	7	48653.3
AMY1	ALVFVDNHDNQRGHGAG	4	NA	NA	L	c_remission	2	8	390538
AMY1	ALVFVDNHDNQRGHGAG	4	NA	NA	L	c_remission	3	9	42423.8
AMY1	ALVFVDNHDNQRGHGAG	4	NA	NA	L	b_ulcer	1	4	22734.6
AMY1	ALVFVDNHDNQRGHGAG	4	NA	NA	L	b_ulcer	2	5	24098.2
AMY1	ALVFVDNHDNQRGHGAG	4	NA	NA	L	b_ulcer	3	6	36738.3
AMY1	PFTNWYDNGSNQVAFGR	2	NA	NA	L	a_healthy	1	1	5.10953e+06
AMY1	PFTNWYDNGSNQVAFGR	2	NA	NA	L	a_healthy	2	2	5.5724e+06
AMY1	PFTNWYDNGSNQVAFGR	2	NA	NA	L	a_healthy	3	3	6025389
AMY1	PFTNWYDNGSNQVAFGR	2	NA	NA	L	c_remission	1	7	7316022
AMY1	PFTNWYDNGSNQVAFGR	2	NA	NA	L	c_remission	2	8	3.6608e+06
AMY1	PFTNWYDNGSNQVAFGR	2	NA	NA	L	c_remission	3	9	6941869
AMY1	PFTNWYDNGSNQVAFGR	2	NA	NA	L	b_ulcer	1	4	5248377
AMY1	PFTNWYDNGSNQVAFGR	2	NA	NA	L	b_ulcer	2	5	4.04394e+06
AMY1	PFTNWYDNGSNQVAFGR	2	NA	NA	L	b_ulcer	3	6	5.66924e+06
AMY1	ALVFVDNHDNQRGHGAGGA	3	NA	NA	L	a_healthy	1	1	62253.5
AMY1	ALVFVDNHDNQRGHGAGGA	3	NA	NA	L	a_healthy	2	2	109077
AMY1	ALVFVDNHDNQRGHGAGGA	3	NA	NA	L	a_healthy	3	3	69232.7
AMY1	ALVFVDNHDNQRGHGAGGA	3	NA	NA	L	c_remission	1	7	49122.1
AMY1	ALVFVDNHDNQRGHGAGGA	3	NA	NA	L	c_remission	2	8	179484
AMY1	ALVFVDNHDNQRGHGAGGA	3	NA	NA	L	c_remission	3	9	81747.3
AMY1	ALVFVDNHDNQRGHGAGGA	3	NA	NA	L	b_ulcer	1	4	38759.8
AMY1	ALVFVDNHDNQRGHGAGGA	3	NA	NA	L	b_ulcer	2	5	29629.2
AMY1	ALVFVDNHDNQRGHGAGGA	3	NA	NA	L	b_ulcer	3	6	94775.3
AMY1	PFTNWYDNGSNQVAFGRGNR	2	NA	NA	L	a_healthy	1	1	1.38272e+06
AMY1	PFTNWYDNGSNQVAFGRGNR	2	NA	NA	L	a_healthy	2	2	1.45216e+06
AMY1	PFTNWYDNGSNQVAFGRGNR	2	NA	NA	L	a_healthy	3	3	NA
AMY1	PFTNWYDNGSNQVAFGRGNR	2	NA	NA	L	c_remission	1	7	NA
AMY1	PFTNWYDNGSNQVAFGRGNR	2	NA	NA	L	c_remission	2	8	NA
AMY1	PFTNWYDNGSNQVAFGRGNR	2	NA	NA	L	c_remission	3	9	NA
AMY1	PFTNWYDNGSNQVAFGRGNR	2	NA	NA	L	b_ulcer	1	4	NA
AMY1	PFTNWYDNGSNQVAFGRGNR	2	NA	NA	L	b_ulcer	2	5	NA
AMY1	PFTNWYDNGSNQVAFGRGNR	2	NA	NA	L	b_ulcer	3	6	NA
AMY1	ALVFVDNHDNQRGHGAGGA	4	NA	NA	L	a_healthy	1	1	79429.9
AMY1	ALVFVDNHDNQRGHGAGGA	4	NA	NA	L	a_healthy	2	2	123802
AMY1	ALVFVDNHDNQRGHGAGGA	4	NA	NA	L	a_healthy	3	3	77498.1
AMY1	ALVFVDNHDNQRGHGAGGA	4	NA	NA	L	c_remission	1	7	68822.8
AMY1	ALVFVDNHDNQRGHGAGGA	4	NA	NA	L	c_remission	2	8	236883
AMY1	ALVFVDNHDNQRGHGAGGA	4	NA	NA	L	c_remission	3	9	104446
AMY1	ALVFVDNHDNQRGHGAGGA	4	NA	NA	L	b_ulcer	1	4	45338.9
AMY1	ALVFVDNHDNQRGHGAGGA	4	NA	NA	L	b_ulcer	2	5	31740.3
AMY1	ALVFVDNHDNQRGHGAGGA	4	NA	NA	L	b_ulcer	3	6	109018
AMY1	PFTNWYDNGSNQVAFGRGNR	3	NA	NA	L	a_healthy	1	1	95150.8
AMY1	PFTNWYDNGSNQVAFGRGNR	3	NA	NA	L	a_healthy	2	2	118150
AMY1	PFTNWYDNGSNQVAFGRGNR	3	NA	NA	L	a_healthy	3	3	24372.4
AMY1	PFTNWYDNGSNQVAFGRGNR	3	NA	NA	L	c_remission	1	7	35917.6
AMY1	PFTNWYDNGSNQVAFGRGNR	3	NA	NA	L	c_remission	2	8	NA
AMY1	PFTNWYDNGSNQVAFGRGNR	3	NA	NA	L	c_remission	3	9	55052.6
AMY1	PFTNWYDNGSNQVAFGRGNR	3	NA	NA	L	b_ulcer	1	4	38518.1
AMY1	PFTNWYDNGSNQVAFGRGNR	3	NA	NA	L	b_ulcer	2	5	33421.5
AMY1	PFTNWYDNGSNQVAFGRGNR	3	NA	NA	L	b_ulcer	3	6	24372.4
AMY1	ALVFVDNHDNQRGHGAGGASIL	2	NA	NA	L	a_healthy	1	1	55895.1
AMY1	ALVFVDNHDNQRGHGAGGASIL	2	NA	NA	L	a_healthy	2	2	25294.8
AMY1	ALVFVDNHDNQRGHGAGGASIL	2	NA	NA	L	a_healthy	3	3	33499.1
AMY1	ALVFVDNHDNQRGHGAGGASIL	2	NA	NA	L	c_remission	1	7	31323.9
AMY1	ALVFVDNHDNQRGHGAGGASIL	2	NA	NA	L	c_remission	2	8	NA
AMY1	ALVFVDNHDNQRGHGAGGASIL	2	NA	NA	L	c_remission	3	9	48348.7
AMY1	ALVFVDNHDNQRGHGAGGASIL	2	NA	NA	L	b_ulcer	1	4	19795
AMY1	ALVFVDNHDNQRGHGAGGASIL	2	NA	NA	L	b_ulcer	2	5	NA
AMY1	ALVFVDNHDNQRGHGAGGASIL	2	NA	NA	L	b_ulcer	3	6	8994.26
AMY1	ALVFVDNHDNQRGHGAGGASIL	3	NA	NA	L	a_healthy	1	1	249805
AMY1	ALVFVDNHDNQRGHGAGGASIL	3	NA	NA	L	a_healthy	2	2	192174
AMY1	ALVFVDNHDNQRGHGAGGASIL	3	NA	NA	L	a_healthy	3	3	214005
AMY1	ALVFVDNHDNQRGHGAGGASIL	3	NA	NA	L	c_remission	1	7	142656
AMY1	ALVFVDNHDNQRGHGAGGASIL	3	NA	NA	L	c_remission	2	8	169483
AMY1	ALVFVDNHDNQRGHGAGGASIL	3	NA	NA	L	c_remission	3	9	310261
AMY1	ALVFVDNHDNQRGHGAGGASIL	3	NA	NA	L	b_ulcer	1	4	111715
AMY1	ALVFVDNHDNQRGHGAGGASIL	3	NA	NA	L	b_ulcer	2	5	50284.9
AMY1	ALVFVDNHDNQRGHGAGGASIL	3	NA	NA	L	b_ulcer	3	6	77621.8
AMY1	ALVFVDNHDNQRGHGAGGASILT	3	NA	NA	L	a_healthy	1	1	124074
AMY1	ALVFVDNHDNQRGHGAGGASILT	3	NA	NA	L	a_healthy	2	2	101761
AMY1	ALVFVDNHDNQRGHGAGGASILT	3	NA	NA	L	a_healthy	3	3	95216.4
AMY1	ALVFVDNHDNQRGHGAGGASILT	3	NA	NA	L	c_remission	1	7	46548
AMY1	ALVFVDNHDNQRGHGAGGASILT	3	NA	NA	L	c_remission	2	8	51844.4
AMY1	ALVFVDNHDNQRGHGAGGASILT	3	NA	NA	L	c_remission	3	9	503489
AMY1	ALVFVDNHDNQRGHGAGGASILT	3	NA	NA	L	b_ulcer	1	4	120121
AMY1	ALVFVDNHDNQRGHGAGGASILT	3	NA	NA	L	b_ulcer	2	5	NA
AMY1	ALVFVDNHDNQRGHGAGGASILT	3	NA	NA	L	b_ulcer	3	6	75376.6
AMY1	ALVFVDNHDNQRGHGAGGASILT	4	NA	NA	L	a_healthy	1	1	207962
AMY1	ALVFVDNHDNQRGHGAGGASILT	4	NA	NA	L	a_healthy	2	2	176238
AMY1	ALVFVDNHDNQRGHGAGGASILT	4	NA	NA	L	a_healthy	3	3	101711
AMY1	ALVFVDNHDNQRGHGAGGASILT	4	NA	NA	L	c_remission	1	7	92265.7
AMY1	ALVFVDNHDNQRGHGAGGASILT	4	NA	NA	L	c_remission	2	8	100360
AMY1	ALVFVDNHDNQRGHGAGGASILT	4	NA	NA	L	c_remission	3	9	840444
AMY1	ALVFVDNHDNQRGHGAGGASILT	4	NA	NA	L	b_ulcer	1	4	158721
AMY1	ALVFVDNHDNQRGHGAGGASILT	4	NA	NA	L	b_ulcer	2	5	NA
AMY1	ALVFVDNHDNQRGHGAGGASILT	4	NA	NA	L	b_ulcer	3	6	91220
AMY1	ALVFVDNHDNQRGHGAGGASILTF	3	NA	NA	L	a_healthy	1	1	51015.8
AMY1	ALVFVDNHDNQRGHGAGGASILTF	3	NA	NA	L	a_healthy	2	2	65403.4
AMY1	ALVFVDNHDNQRGHGAGGASILTF	3	NA	NA	L	a_healthy	3	3	41721.2
AMY1	ALVFVDNHDNQRGHGAGGASILTF	3	NA	NA	L	c_remission	1	7	56353.3
AMY1	ALVFVDNHDNQRGHGAGGASILTF	3	NA	NA	L	c_remission	2	8	57450.1
AMY1	ALVFVDNHDNQRGHGAGGASILTF	3	NA	NA	L	c_remission	3	9	126302
AMY1	ALVFVDNHDNQRGHGAGGASILTF	3	NA	NA	L	b_ulcer	1	4	26530.6
AMY1	ALVFVDNHDNQRGHGAGGASILTF	3	NA	NA	L	b_ulcer	2	5	NA
AMY1	ALVFVDNHDNQRGHGAGGASILTF	3	NA	NA	L	b_ulcer	3	6	34140.2
AMY1	ALVFVDNHDNQRGHGAGGASILTF	4	NA	NA	L	a_healthy	1	1	NA
AMY1	ALVFVDNHDNQRGHGAGGASILTF	4	NA	NA	L	a_healthy	2	2	98967.6
AMY1	ALVFVDNHDNQRGHGAGGASILTF	4	NA	NA	L	a_healthy	3	3	NA
AMY1	ALVFVDNHDNQRGHGAGGASILTF	4	NA	NA	L	c_remission	1	7	104833
AMY1	ALVFVDNHDNQRGHGAGGASILTF	4	NA	NA	L	c_remission	2	8	132890
AMY1	ALVFVDNHDNQRGHGAGGASILTF	4	NA	NA	L	c_remission	3	9	301049
AMY1	ALVFVDNHDNQRGHGAGGASILTF	4	NA	NA	L	b_ulcer	1	4	NA
AMY1	ALVFVDNHDNQRGHGAGGASILTF	4	NA	NA	L	b_ulcer	2	5	NA
AMY1	ALVFVDNHDNQRGHGAGGASILTF	4	NA	NA	L	b_ulcer	3	6	NA
AMY1	ALVFVDNHDNQRGHGAGGASILTFW	3	NA	NA	L	a_healthy	1	1	57933.7
AMY1	ALVFVDNHDNQRGHGAGGASILTFW	3	NA	NA	L	a_healthy	2	2	83183.9
AMY1	ALVFVDNHDNQRGHGAGGASILTFW	3	NA	NA	L	a_healthy	3	3	51718.1
AMY1	ALVFVDNHDNQRGHGAGGASILTFW	3	NA	NA	L	c_remission	1	7	71489.2
AMY1	ALVFVDNHDNQRGHGAGGASILTFW	3	NA	NA	L	c_remission	2	8	51418.8
AMY1	ALVFVDNHDNQRGHGAGGASILTFW	3	NA	NA	L	c_remission	3	9	90132.1
AMY1	ALVFVDNHDNQRGHGAGGASILTFW	3	NA	NA	L	b_ulcer	1	4	25934.4
AMY1	ALVFVDNHDNQRGHGAGGASILTFW	3	NA	NA	L	b_ulcer	2	5	30676.8
AMY1	ALVFVDNHDNQRGHGAGGASILTFW	3	NA	NA	L	b_ulcer	3	6	45068.5
AMY1	ALVFVDNHDNQRGHGAGGASILTFW	4	NA	NA	L	a_healthy	1	1	69915.3
AMY1	ALVFVDNHDNQRGHGAGGASILTFW	4	NA	NA	L	a_healthy	2	2	257957
AMY1	ALVFVDNHDNQRGHGAGGASILTFW	4	NA	NA	L	a_healthy	3	3	75180.1
AMY1	ALVFVDNHDNQRGHGAGGASILTFW	4	NA	NA	L	c_remission	1	7	84675.1
AMY1	ALVFVDNHDNQRGHGAGGASILTFW	4	NA	NA	L	c_remission	2	8	107316
AMY1	ALVFVDNHDNQRGHGAGGASILTFW	4	NA	NA	L	c_remission	3	9	186449
AMY1	ALVFVDNHDNQRGHGAGGASILTFW	4	NA	NA	L	b_ulcer	1	4	35954.7
AMY1	ALVFVDNHDNQRGHGAGGASILTFW	4	NA	NA	L	b_ulcer	2	5	NA
AMY1	ALVFVDNHDNQRGHGAGGASILTFW	4	NA	NA	L	b_ulcer	3	6	50013.2
AMY1	ALVFVDNHDNQRGHGAGGASILTFWD	3	NA	NA	L	a_healthy	1	1	45527.1
AMY1	ALVFVDNHDNQRGHGAGGASILTFWD	3	NA	NA	L	a_healthy	2	2	37564.8
AMY1	ALVFVDNHDNQRGHGAGGASILTFWD	3	NA	NA	L	a_healthy	3	3	30044.5
AMY1	ALVFVDNHDNQRGHGAGGASILTFWD	3	NA	NA	L	c_remission	1	7	29982.4
AMY1	ALVFVDNHDNQRGHGAGGASILTFWD	3	NA	NA	L	c_remission	2	8	60139.4
AMY1	ALVFVDNHDNQRGHGAGGASILTFWD	3	NA	NA	L	c_remission	3	9	36219.3
AMY1	ALVFVDNHDNQRGHGAGGASILTFWD	3	NA	NA	L	b_ulcer	1	4	24276.3
AMY1	ALVFVDNHDNQRGHGAGGASILTFWD	3	NA	NA	L	b_ulcer	2	5	18418.3
AMY1	ALVFVDNHDNQRGHGAGGASILTFWD	3	NA	NA	L	b_ulcer	3	6	23633.7
AMY1	ALVFVDNHDNQRGHGAGGASILTFWD	4	NA	NA	L	a_healthy	1	1	75891.4
AMY1	ALVFVDNHDNQRGHGAGGASILTFWD	4	NA	NA	L	a_healthy	2	2	179366
AMY1	ALVFVDNHDNQRGHGAGGASILTFWD	4	NA	NA	L	a_healthy	3	3	44818.8
AMY1	ALVFVDNHDNQRGHGAGGASILTFWD	4	NA	NA	L	c_remission	1	7	42419.4
AMY1	ALVFVDNHDNQRGHGAGGASILTFWD	4	NA	NA	L	c_remission	2	8	255862
AMY1	ALVFVDNHDNQRGHGAGGASILTFWD	4	NA	NA	L	c_remission	3	9	84257.2
AMY1	ALVFVDNHDNQRGHGAGGASILTFWD	4	NA	NA	L	b_ulcer	1	4	56400.1
AMY1	ALVFVDNHDNQRGHGAGGASILTFWD	4	NA	NA	L	b_ulcer	2	5	NA
AMY1	ALVFVDNHDNQRGHGAGGASILTFWD	4	NA	NA	L	b_ulcer	3	6	42025.3
AMY1	ALVFVDNHDNQRGHGAGGASILTFWDA	4	NA	NA	L	a_healthy	1	1	92717.4
AMY1	ALVFVDNHDNQRGHGAGGASILTFWDA	4	NA	NA	L	a_healthy	2	2	NA
AMY1	ALVFVDNHDNQRGHGAGGASILTFWDA	4	NA	NA	L	a_healthy	3	3	NA
AMY1	ALVFVDNHDNQRGHGAGGASILTFWDA	4	NA	NA	L	c_remission	1	7	NA
AMY1	ALVFVDNHDNQRGHGAGGASILTFWDA	4	NA	NA	L	c_remission	2	8	61052
AMY1	ALVFVDNHDNQRGHGAGGASILTFWDA	4	NA	NA	L	c_remission	3	9	NA
AMY1	ALVFVDNHDNQRGHGAGGASILTFWDA	4	NA	NA	L	b_ulcer	1	4	82287.5
AMY1	ALVFVDNHDNQRGHGAGGASILTFWDA	4	NA	NA	L	b_ulcer	2	5	NA
AMY1	ALVFVDNHDNQRGHGAGGASILTFWDA	4	NA	NA	L	b_ulcer	3	6	41199
AMY1	ALVFVDNHDNQRGHGAGGASILTFWDAR	2	NA	NA	L	a_healthy	1	1	101019
AMY1	ALVFVDNHDNQRGHGAGGASILTFWDAR	2	NA	NA	L	a_healthy	2	2	93848.3
AMY1	ALVFVDNHDNQRGHGAGGASILTFWDAR	2	NA	NA	L	a_healthy	3	3	99498.5
AMY1	ALVFVDNHDNQRGHGAGGASILTFWDAR	2	NA	NA	L	c_remission	1	7	392621
AMY1	ALVFVDNHDNQRGHGAGGASILTFWDAR	2	NA	NA	L	c_remission	2	8	NA
AMY1	ALVFVDNHDNQRGHGAGGASILTFWDAR	2	NA	NA	L	c_remission	3	9	116562
AMY1	ALVFVDNHDNQRGHGAGGASILTFWDAR	2	NA	NA	L	b_ulcer	1	4	NA
AMY1	ALVFVDNHDNQRGHGAGGASILTFWDAR	2	NA	NA	L	b_ulcer	2	5	NA
AMY1	ALVFVDNHDNQRGHGAGGASILTFWDAR	2	NA	NA	L	b_ulcer	3	6	105392
AMY1	ALVFVDNHDNQRGHGAGGASILTFWDAR	3	NA	NA	L	a_healthy	1	1	2379565
AMY1	ALVFVDNHDNQRGHGAGGASILTFWDAR	3	NA	NA	L	a_healthy	2	2	2.84685e+06
AMY1	ALVFVDNHDNQRGHGAGGASILTFWDAR	3	NA	NA	L	a_healthy	3	3	2.0326e+06
AMY1	ALVFVDNHDNQRGHGAGGASILTFWDAR	3	NA	NA	L	c_remission	1	7	2.71758e+06
AMY1	ALVFVDNHDNQRGHGAGGASILTFWDAR	3	NA	NA	L	c_remission	2	8	1.78481e+06
AMY1	ALVFVDNHDNQRGHGAGGASILTFWDAR	3	NA	NA	L	c_remission	3	9	2.5979e+06
AMY1	ALVFVDNHDNQRGHGAGGASILTFWDAR	3	NA	NA	L	b_ulcer	1	4	1625202
AMY1	ALVFVDNHDNQRGHGAGGASILTFWDAR	3	NA	NA	L	b_ulcer	2	5	1.88328e+06
AMY1	ALVFVDNHDNQRGHGAGGASILTFWDAR	3	NA	NA	L	b_ulcer	3	6	2225122
AMY1	ALVFVDNHDNQRGHGAGGASILTFWDAR	4	NA	NA	L	a_healthy	1	1	1.85524e+06
AMY1	ALVFVDNHDNQRGHGAGGASILTFWDAR	4	NA	NA	L	a_healthy	2	2	1.92788e+06
AMY1	ALVFVDNHDNQRGHGAGGASILTFWDAR	4	NA	NA	L	a_healthy	3	3	1393229
AMY1	ALVFVDNHDNQRGHGAGGASILTFWDAR	4	NA	NA	L	c_remission	1	7	1.5579e+06
AMY1	ALVFVDNHDNQRGHGAGGASILTFWDAR	4	NA	NA	L	c_remission	2	8	931844
AMY1	ALVFVDNHDNQRGHGAGGASILTFWDAR	4	NA	NA	L	c_remission	3	9	1.60868e+06
AMY1	ALVFVDNHDNQRGHGAGGASILTFWDAR	4	NA	NA	L	b_ulcer	1	4	783895
AMY1	ALVFVDNHDNQRGHGAGGASILTFWDAR	4	NA	NA	L	b_ulcer	2	5	1.04046e+06
AMY1	ALVFVDNHDNQRGHGAGGASILTFWDAR	4	NA	NA	L	b_ulcer	3	6	1.35073e+06
AMY1	ALVFVDNHDNQRGHGAGGASILTFWDAR	5	NA	NA	L	a_healthy	1	1	1.35662e+06
AMY1	ALVFVDNHDNQRGHGAGGASILTFWDAR	5	NA	NA	L	a_healthy	2	2	1.91154e+06
AMY1	ALVFVDNHDNQRGHGAGGASILTFWDAR	5	NA	NA	L	a_healthy	3	3	1.07288e+06
AMY1	ALVFVDNHDNQRGHGAGGASILTFWDAR	5	NA	NA	L	c_remission	1	7	1.0103e+06
AMY1	ALVFVDNHDNQRGHGAGGASILTFWDAR	5	NA	NA	L	c_remission	2	8	1.27493e+06
AMY1	ALVFVDNHDNQRGHGAGGASILTFWDAR	5	NA	NA	L	c_remission	3	9	1.85755e+06
AMY1	ALVFVDNHDNQRGHGAGGASILTFWDAR	5	NA	NA	L	b_ulcer	1	4	997601
AMY1	ALVFVDNHDNQRGHGAGGASILTFWDAR	5	NA	NA	L	b_ulcer	2	5	691620
AMY1	ALVFVDNHDNQRGHGAGGASILTFWDAR	5	NA	NA	L	b_ulcer	3	6	1.10512e+06
AMY1	SDYFGNGR	2	NA	NA	L	a_healthy	1	1	NA
AMY1	SDYFGNGR	2	NA	NA	L	a_healthy	2	2	NA
AMY1	SDYFGNGR	2	NA	NA	L	a_healthy	3	3	NA
AMY1	SDYFGNGR	2	NA	NA	L	c_remission	1	7	NA
AMY1	SDYFGNGR	2	NA	NA	L	c_remission	2	8	NA
AMY1	SDYFGNGR	2	NA	NA	L	c_remission	3	9	13496.2
AMY1	SDYFGNGR	2	NA	NA	L	b_ulcer	1	4	NA
AMY1	SDYFGNGR	2	NA	NA	L	b_ulcer	2	5	NA
AMY1	SDYFGNGR	2	NA	NA	L	b_ulcer	3	6	NA
AMY1	ALVFVDNHDNQRGHGAGGASILTFWDARLYK	4	NA	NA	L	a_healthy	1	1	118048
AMY1	ALVFVDNHDNQRGHGAGGASILTFWDARLYK	4	NA	NA	L	a_healthy	2	2	188687
AMY1	ALVFVDNHDNQRGHGAGGASILTFWDARLYK	4	NA	NA	L	a_healthy	3	3	95229.7
AMY1	ALVFVDNHDNQRGHGAGGASILTFWDARLYK	4	NA	NA	L	c_remission	1	7	104188
AMY1	ALVFVDNHDNQRGHGAGGASILTFWDARLYK	4	NA	NA	L	c_remission	2	8	111435
AMY1	ALVFVDNHDNQRGHGAGGASILTFWDARLYK	4	NA	NA	L	c_remission	3	9	138333
AMY1	ALVFVDNHDNQRGHGAGGASILTFWDARLYK	4	NA	NA	L	b_ulcer	1	4	67812.3
AMY1	ALVFVDNHDNQRGHGAGGASILTFWDARLYK	4	NA	NA	L	b_ulcer	2	5	77833.7
AMY1	ALVFVDNHDNQRGHGAGGASILTFWDARLYK	4	NA	NA	L	b_ulcer	3	6	52924.2
AMY1	ALVFVDNHDNQRGHGAGGASILTFWDARLYK	5	NA	NA	L	a_healthy	1	1	444231
AMY1	ALVFVDNHDNQRGHGAGGASILTFWDARLYK	5	NA	NA	L	a_healthy	2	2	660743
AMY1	ALVFVDNHDNQRGHGAGGASILTFWDARLYK	5	NA	NA	L	a_healthy	3	3	352773
AMY1	ALVFVDNHDNQRGHGAGGASILTFWDARLYK	5	NA	NA	L	c_remission	1	7	379834
AMY1	ALVFVDNHDNQRGHGAGGASILTFWDARLYK	5	NA	NA	L	c_remission	2	8	383939
AMY1	ALVFVDNHDNQRGHGAGGASILTFWDARLYK	5	NA	NA	L	c_remission	3	9	542774
AMY1	ALVFVDNHDNQRGHGAGGASILTFWDARLYK	5	NA	NA	L	b_ulcer	1	4	213343
AMY1	ALVFVDNHDNQRGHGAGGASILTFWDARLYK	5	NA	NA	L	b_ulcer	2	5	277634
AMY1	ALVFVDNHDNQRGHGAGGASILTFWDARLYK	5	NA	NA	L	b_ulcer	3	6	180865
AMY1	STC[57.0215]GSYFNPGSR	2	NA	NA	L	a_healthy	1	1	236894
AMY1	STC[57.0215]GSYFNPGSR	2	NA	NA	L	a_healthy	2	2	249358
AMY1	STC[57.0215]GSYFNPGSR	2	NA	NA	L	a_healthy	3	3	367830
AMY1	STC[57.0215]GSYFNPGSR	2	NA	NA	L	c_remission	1	7	321785
AMY1	STC[57.0215]GSYFNPGSR	2	NA	NA	L	c_remission	2	8	285132
AMY1	STC[57.0215]GSYFNPGSR	2	NA	NA	L	c_remission	3	9	271710
AMY1	STC[57.0215]GSYFNPGSR	2	NA	NA	L	b_ulcer	1	4	264984
AMY1	STC[57.0215]GSYFNPGSR	2	NA	NA	L	b_ulcer	2	5	194396
AMY1	STC[57.0215]GSYFNPGSR	2	NA	NA	L	b_ulcer	3	6	268339
AMY1	STC[57.0215]GSYFNPGSRDFPAVPYSGWDFNDGK	3	NA	NA	L	a_healthy	1	1	50932
AMY1	STC[57.0215]GSYFNPGSRDFPAVPYSGWDFNDGK	3	NA	NA	L	a_healthy	2	2	44581.6
AMY1	STC[57.0215]GSYFNPGSRDFPAVPYSGWDFNDGK	3	NA	NA	L	a_healthy	3	3	38276.5
AMY1	STC[57.0215]GSYFNPGSRDFPAVPYSGWDFNDGK	3	NA	NA	L	c_remission	1	7	29595.3
AMY1	STC[57.0215]GSYFNPGSRDFPAVPYSGWDFNDGK	3	NA	NA	L	c_remission	2	8	54902
AMY1	STC[57.0215]GSYFNPGSRDFPAVPYSGWDFNDGK	3	NA	NA	L	c_remission	3	9	49689.8
AMY1	STC[57.0215]GSYFNPGSRDFPAVPYSGWDFNDGK	3	NA	NA	L	b_ulcer	1	4	32369.7
AMY1	STC[57.0215]GSYFNPGSRDFPAVPYSGWDFNDGK	3	NA	NA	L	b_ulcer	2	5	42319.9
AMY1	STC[57.0215]GSYFNPGSRDFPAVPYSGWDFNDGK	3	NA	NA	L	b_ulcer	3	6	25305.3
AMY1	STC[57.0215]GSYFNPGSRDFPAVPYSGWDFNDGKC[57.0215]K	3	NA	NA	L	a_healthy	1	1	253202
AMY1	STC[57.0215]GSYFNPGSRDFPAVPYSGWDFNDGKC[57.0215]K	3	NA	NA	L	a_healthy	2	2	265957
AMY1	STC[57.0215]GSYFNPGSRDFPAVPYSGWDFNDGKC[57.0215]K	3	NA	NA	L	a_healthy	3	3	84996.5
AMY1	STC[57.0215]GSYFNPGSRDFPAVPYSGWDFNDGKC[57.0215]K	3	NA	NA	L	c_remission	1	7	94443.1
AMY1	STC[57.0215]GSYFNPGSRDFPAVPYSGWDFNDGKC[57.0215]K	3	NA	NA	L	c_remission	2	8	59083.6
AMY1	STC[57.0215]GSYFNPGSRDFPAVPYSGWDFNDGKC[57.0215]K	3	NA	NA	L	c_remission	3	9	179079
AMY1	STC[57.0215]GSYFNPGSRDFPAVPYSGWDFNDGKC[57.0215]K	3	NA	NA	L	b_ulcer	1	4	70581.6
AMY1	STC[57.0215]GSYFNPGSRDFPAVPYSGWDFNDGKC[57.0215]K	3	NA	NA	L	b_ulcer	2	5	84803.4
AMY1	STC[57.0215]GSYFNPGSRDFPAVPYSGWDFNDGKC[57.0215]K	3	NA	NA	L	b_ulcer	3	6	52491.4
AMY1	STC[57.0215]GSYFNPGSRDFPAVPYSGWDFNDGKC[57.0215]K	4	NA	NA	L	a_healthy	1	1	26604.8
AMY1	STC[57.0215]GSYFNPGSRDFPAVPYSGWDFNDGKC[57.0215]K	4	NA	NA	L	a_healthy	2	2	38129.3
AMY1	STC[57.0215]GSYFNPGSRDFPAVPYSGWDFNDGKC[57.0215]K	4	NA	NA	L	a_healthy	3	3	NA
AMY1	STC[57.0215]GSYFNPGSRDFPAVPYSGWDFNDGKC[57.0215]K	4	NA	NA	L	c_remission	1	7	NA
AMY1	STC[57.0215]GSYFNPGSRDFPAVPYSGWDFNDGKC[57.0215]K	4	NA	NA	L	c_remission	2	8	NA
AMY1	STC[57.0215]GSYFNPGSRDFPAVPYSGWDFNDGKC[57.0215]K	4	NA	NA	L	c_remission	3	9	NA
AMY1	STC[57.0215]GSYFNPGSRDFPAVPYSGWDFNDGKC[57.0215]K	4	NA	NA	L	b_ulcer	1	4	NA
AMY1	STC[57.0215]GSYFNPGSRDFPAVPYSGWDFNDGKC[57.0215]K	4	NA	NA	L	b_ulcer	2	5	NA
AMY1	STC[57.0215]GSYFNPGSRDFPAVPYSGWDFNDGKC[57.0215]K	4	NA	NA	L	b_ulcer	3	6	NA
AMY1	YFENGKDV	2	NA	NA	L	a_healthy	1	1	53327.3
AMY1	YFENGKDV	2	NA	NA	L	a_healthy	2	2	NA
AMY1	YFENGKDV	2	NA	NA	L	a_healthy	3	3	31437
AMY1	YFENGKDV	2	NA	NA	L	c_remission	1	7	24378.6
AMY1	YFENGKDV	2	NA	NA	L	c_remission	2	8	NA
AMY1	YFENGKDV	2	NA	NA	L	c_remission	3	9	47065
AMY1	YFENGKDV	2	NA	NA	L	b_ulcer	1	4	75296.7
AMY1	YFENGKDV	2	NA	NA	L	b_ulcer	2	5	20137.2
AMY1	YFENGKDV	2	NA	NA	L	b_ulcer	3	6	48606
AMY1	YFENGKDVN	2	NA	NA	L	a_healthy	1	1	29800.8
AMY1	YFENGKDVN	2	NA	NA	L	a_healthy	2	2	37353.5
AMY1	YFENGKDVN	2	NA	NA	L	a_healthy	3	3	25984.6
AMY1	YFENGKDVN	2	NA	NA	L	c_remission	1	7	42080
AMY1	YFENGKDVN	2	NA	NA	L	c_remission	2	8	83947
AMY1	YFENGKDVN	2	NA	NA	L	c_remission	3	9	34705.4
AMY1	YFENGKDVN	2	NA	NA	L	b_ulcer	1	4	NA
AMY1	YFENGKDVN	2	NA	NA	L	b_ulcer	2	5	22951
AMY1	YFENGKDVN	2	NA	NA	L	b_ulcer	3	6	34869.7
AMY1	YFENGKDVND	2	NA	NA	L	a_healthy	1	1	61590.1
AMY1	YFENGKDVND	2	NA	NA	L	a_healthy	2	2	67777.4
AMY1	YFENGKDVND	2	NA	NA	L	a_healthy	3	3	76700.3
AMY1	YFENGKDVND	2	NA	NA	L	c_remission	1	7	83081.3
AMY1	YFENGKDVND	2	NA	NA	L	c_remission	2	8	228503
AMY1	YFENGKDVND	2	NA	NA	L	c_remission	3	9	50571
AMY1	YFENGKDVND	2	NA	NA	L	b_ulcer	1	4	60072.8
AMY1	YFENGKDVND	2	NA	NA	L	b_ulcer	2	5	44223.2
AMY1	YFENGKDVND	2	NA	NA	L	b_ulcer	3	6	65446.8
AMY1	YFENGKDVNDWVGPPN	2	NA	NA	L	a_healthy	1	1	157673
AMY1	YFENGKDVNDWVGPPN	2	NA	NA	L	a_healthy	2	2	187342
AMY1	YFENGKDVNDWVGPPN	2	NA	NA	L	a_healthy	3	3	170144
AMY1	YFENGKDVNDWVGPPN	2	NA	NA	L	c_remission	1	7	204246
AMY1	YFENGKDVNDWVGPPN	2	NA	NA	L	c_remission	2	8	205415
AMY1	YFENGKDVNDWVGPPN	2	NA	NA	L	c_remission	3	9	189176
AMY1	YFENGKDVNDWVGPPN	2	NA	NA	L	b_ulcer	1	4	153579
AMY1	YFENGKDVNDWVGPPN	2	NA	NA	L	b_ulcer	2	5	117149
AMY1	YFENGKDVNDWVGPPN	2	NA	NA	L	b_ulcer	3	6	155735
AMY1	YFENGKDVNDWVGPPN	3	NA	NA	L	a_healthy	1	1	NA
AMY1	YFENGKDVNDWVGPPN	3	NA	NA	L	a_healthy	2	2	25663.3
AMY1	YFENGKDVNDWVGPPN	3	NA	NA	L	a_healthy	3	3	NA
AMY1	YFENGKDVNDWVGPPN	3	NA	NA	L	c_remission	1	7	NA
AMY1	YFENGKDVNDWVGPPN	3	NA	NA	L	c_remission	2	8	18268.5
AMY1	YFENGKDVNDWVGPPN	3	NA	NA	L	c_remission	3	9	NA
AMY1	YFENGKDVNDWVGPPN	3	NA	NA	L	b_ulcer	1	4	NA
AMY1	YFENGKDVNDWVGPPN	3	NA	NA	L	b_ulcer	2	5	NA
AMY1	YFENGKDVNDWVGPPN	3	NA	NA	L	b_ulcer	3	6	NA
AMY1	YFENGKDVNDWVGPPND	2	NA	NA	L	a_healthy	1	1	74536.6
AMY1	YFENGKDVNDWVGPPND	2	NA	NA	L	a_healthy	2	2	78410
AMY1	YFENGKDVNDWVGPPND	2	NA	NA	L	a_healthy	3	3	101338
AMY1	YFENGKDVNDWVGPPND	2	NA	NA	L	c_remission	1	7	98679
AMY1	YFENGKDVNDWVGPPND	2	NA	NA	L	c_remission	2	8	289124
AMY1	YFENGKDVNDWVGPPND	2	NA	NA	L	c_remission	3	9	67696.1
AMY1	YFENGKDVNDWVGPPND	2	NA	NA	L	b_ulcer	1	4	71077.3
AMY1	YFENGKDVNDWVGPPND	2	NA	NA	L	b_ulcer	2	5	52769.6
AMY1	YFENGKDVNDWVGPPND	2	NA	NA	L	b_ulcer	3	6	75094.9
AMY1	YFENGKDVNDWVGPPND	3	NA	NA	L	a_healthy	1	1	28990.3
AMY1	YFENGKDVNDWVGPPND	3	NA	NA	L	a_healthy	2	2	29176.7
AMY1	YFENGKDVNDWVGPPND	3	NA	NA	L	a_healthy	3	3	32583.3
AMY1	YFENGKDVNDWVGPPND	3	NA	NA	L	c_remission	1	7	48387.6
AMY1	YFENGKDVNDWVGPPND	3	NA	NA	L	c_remission	2	8	140617
AMY1	YFENGKDVNDWVGPPND	3	NA	NA	L	c_remission	3	9	43279.8
AMY1	YFENGKDVNDWVGPPND	3	NA	NA	L	b_ulcer	1	4	25459.1
AMY1	YFENGKDVNDWVGPPND	3	NA	NA	L	b_ulcer	2	5	14823.4
AMY1	YFENGKDVNDWVGPPND	3	NA	NA	L	b_ulcer	3	6	28736.3
AMY1	YFENGKDVNDWVGPPNDN	2	NA	NA	L	a_healthy	1	1	78216.7
AMY1	YFENGKDVNDWVGPPNDN	2	NA	NA	L	a_healthy	2	2	97239
AMY1	YFENGKDVNDWVGPPNDN	2	NA	NA	L	a_healthy	3	3	90241.3
AMY1	YFENGKDVNDWVGPPNDN	2	NA	NA	L	c_remission	1	7	108262
AMY1	YFENGKDVNDWVGPPNDN	2	NA	NA	L	c_remission	2	8	111900
AMY1	YFENGKDVNDWVGPPNDN	2	NA	NA	L	c_remission	3	9	101171
AMY1	YFENGKDVNDWVGPPNDN	2	NA	NA	L	b_ulcer	1	4	81486.6
AMY1	YFENGKDVNDWVGPPNDN	2	NA	NA	L	b_ulcer	2	5	54114.8
AMY1	YFENGKDVNDWVGPPNDN	2	NA	NA	L	b_ulcer	3	6	83454.3
AMY1	YFENGKDVNDWVGPPNDN	3	NA	NA	L	a_healthy	1	1	25548.6
AMY1	YFENGKDVNDWVGPPNDN	3	NA	NA	L	a_healthy	2	2	32152.1
AMY1	YFENGKDVNDWVGPPNDN	3	NA	NA	L	a_healthy	3	3	27150.5
AMY1	YFENGKDVNDWVGPPNDN	3	NA	NA	L	c_remission	1	7	43777.9
AMY1	YFENGKDVNDWVGPPNDN	3	NA	NA	L	c_remission	2	8	42926.4
AMY1	YFENGKDVNDWVGPPNDN	3	NA	NA	L	c_remission	3	9	32849.1
AMY1	YFENGKDVNDWVGPPNDN	3	NA	NA	L	b_ulcer	1	4	25299.6
AMY1	YFENGKDVNDWVGPPNDN	3	NA	NA	L	b_ulcer	2	5	15261.1
AMY1	YFENGKDVNDWVGPPNDN	3	NA	NA	L	b_ulcer	3	6	27347.6
AMY1	YFENGKDVNDWVGPPNDNGVTK	2	NA	NA	L	a_healthy	1	1	1.37603e+06
AMY1	YFENGKDVNDWVGPPNDNGVTK	2	NA	NA	L	a_healthy	2	2	840426
AMY1	YFENGKDVNDWVGPPNDNGVTK	2	NA	NA	L	a_healthy	3	3	1.36168e+06
AMY1	YFENGKDVNDWVGPPNDNGVTK	2	NA	NA	L	c_remission	1	7	1220187
AMY1	YFENGKDVNDWVGPPNDNGVTK	2	NA	NA	L	c_remission	2	8	533405
AMY1	YFENGKDVNDWVGPPNDNGVTK	2	NA	NA	L	c_remission	3	9	1.08481e+06
AMY1	YFENGKDVNDWVGPPNDNGVTK	2	NA	NA	L	b_ulcer	1	4	1.8329e+06
AMY1	YFENGKDVNDWVGPPNDNGVTK	2	NA	NA	L	b_ulcer	2	5	1.08091e+06
AMY1	YFENGKDVNDWVGPPNDNGVTK	2	NA	NA	L	b_ulcer	3	6	1284828
AMY1	YFENGKDVNDWVGPPNDNGVTK	3	NA	NA	L	a_healthy	1	1	7597572
AMY1	YFENGKDVNDWVGPPNDNGVTK	3	NA	NA	L	a_healthy	2	2	8577988
AMY1	YFENGKDVNDWVGPPNDNGVTK	3	NA	NA	L	a_healthy	3	3	10300000
AMY1	YFENGKDVNDWVGPPNDNGVTK	3	NA	NA	L	c_remission	1	7	12900000
AMY1	YFENGKDVNDWVGPPNDNGVTK	3	NA	NA	L	c_remission	2	8	6689785
AMY1	YFENGKDVNDWVGPPNDNGVTK	3	NA	NA	L	c_remission	3	9	11200000
AMY1	YFENGKDVNDWVGPPNDNGVTK	3	NA	NA	L	b_ulcer	1	4	11100000
AMY1	YFENGKDVNDWVGPPNDNGVTK	3	NA	NA	L	b_ulcer	2	5	6170843
AMY1	YFENGKDVNDWVGPPNDNGVTK	3	NA	NA	L	b_ulcer	3	6	10500000
AMY1	EFKYGAK	1	NA	NA	L	a_healthy	1	1	27719.5
AMY1	EFKYGAK	1	NA	NA	L	a_healthy	2	2	49642.1
AMY1	EFKYGAK	1	NA	NA	L	a_healthy	3	3	42651.7
AMY1	EFKYGAK	1	NA	NA	L	c_remission	1	7	NA
AMY1	EFKYGAK	1	NA	NA	L	c_remission	2	8	30958.7
AMY1	EFKYGAK	1	NA	NA	L	c_remission	3	9	NA
AMY1	EFKYGAK	1	NA	NA	L	b_ulcer	1	4	42108.4
AMY1	EFKYGAK	1	NA	NA	L	b_ulcer	2	5	NA
AMY1	EFKYGAK	1	NA	NA	L	b_ulcer	3	6	NA
AMY1	YFENGKDVNDWVGPPNDNGVTK	4	NA	NA	L	a_healthy	1	1	467556
AMY1	YFENGKDVNDWVGPPNDNGVTK	4	NA	NA	L	a_healthy	2	2	561432
AMY1	YFENGKDVNDWVGPPNDNGVTK	4	NA	NA	L	a_healthy	3	3	489507
AMY1	YFENGKDVNDWVGPPNDNGVTK	4	NA	NA	L	c_remission	1	7	880009
AMY1	YFENGKDVNDWVGPPNDNGVTK	4	NA	NA	L	c_remission	2	8	383813
AMY1	YFENGKDVNDWVGPPNDNGVTK	4	NA	NA	L	c_remission	3	9	691787
AMY1	YFENGKDVNDWVGPPNDNGVTK	4	NA	NA	L	b_ulcer	1	4	750808
AMY1	YFENGKDVNDWVGPPNDNGVTK	4	NA	NA	L	b_ulcer	2	5	276567
AMY1	YFENGKDVNDWVGPPNDNGVTK	4	NA	NA	L	b_ulcer	3	6	545521
AMY1	EFKYGAK	2	NA	NA	L	a_healthy	1	1	38733.7
AMY1	EFKYGAK	2	NA	NA	L	a_healthy	2	2	68454.3
AMY1	EFKYGAK	2	NA	NA	L	a_healthy	3	3	NA
AMY1	EFKYGAK	2	NA	NA	L	c_remission	1	7	NA
AMY1	EFKYGAK	2	NA	NA	L	c_remission	2	8	46281.2
AMY1	EFKYGAK	2	NA	NA	L	c_remission	3	9	NA
AMY1	EFKYGAK	2	NA	NA	L	b_ulcer	1	4	64804.7
AMY1	EFKYGAK	2	NA	NA	L	b_ulcer	2	5	NA
AMY1	EFKYGAK	2	NA	NA	L	b_ulcer	3	6	20931.4
AMY1	YFENGKDVNDWVGPPNDNGVTKEV	3	NA	NA	L	a_healthy	1	1	279127
AMY1	YFENGKDVNDWVGPPNDNGVTKEV	3	NA	NA	L	a_healthy	2	2	417274
AMY1	YFENGKDVNDWVGPPNDNGVTKEV	3	NA	NA	L	a_healthy	3	3	334297
AMY1	YFENGKDVNDWVGPPNDNGVTKEV	3	NA	NA	L	c_remission	1	7	208691
AMY1	YFENGKDVNDWVGPPNDNGVTKEV	3	NA	NA	L	c_remission	2	8	204011
AMY1	YFENGKDVNDWVGPPNDNGVTKEV	3	NA	NA	L	c_remission	3	9	884974
AMY1	YFENGKDVNDWVGPPNDNGVTKEV	3	NA	NA	L	b_ulcer	1	4	493161
AMY1	YFENGKDVNDWVGPPNDNGVTKEV	3	NA	NA	L	b_ulcer	2	5	73764.2
AMY1	YFENGKDVNDWVGPPNDNGVTKEV	3	NA	NA	L	b_ulcer	3	6	754070
AMY1	YFENGKDVNDWVGPPNDNGVTKEV	4	NA	NA	L	a_healthy	1	1	NA
AMY1	YFENGKDVNDWVGPPNDNGVTKEV	4	NA	NA	L	a_healthy	2	2	NA
AMY1	YFENGKDVNDWVGPPNDNGVTKEV	4	NA	NA	L	a_healthy	3	3	NA
AMY1	YFENGKDVNDWVGPPNDNGVTKEV	4	NA	NA	L	c_remission	1	7	NA
AMY1	YFENGKDVNDWVGPPNDNGVTKEV	4	NA	NA	L	c_remission	2	8	NA
AMY1	YFENGKDVNDWVGPPNDNGVTKEV	4	NA	NA	L	c_remission	3	9	51794.1
AMY1	YFENGKDVNDWVGPPNDNGVTKEV	4	NA	NA	L	b_ulcer	1	4	27910.7
AMY1	YFENGKDVNDWVGPPNDNGVTKEV	4	NA	NA	L	b_ulcer	2	5	NA
AMY1	YFENGKDVNDWVGPPNDNGVTKEV	4	NA	NA	L	b_ulcer	3	6	43471
AMY1	YFENGKDVNDWVGPPNDNGVTKEVT	3	NA	NA	L	a_healthy	1	1	52890.1
AMY1	YFENGKDVNDWVGPPNDNGVTKEVT	3	NA	NA	L	a_healthy	2	2	85024.1
AMY1	YFENGKDVNDWVGPPNDNGVTKEVT	3	NA	NA	L	a_healthy	3	3	63604.3
AMY1	YFENGKDVNDWVGPPNDNGVTKEVT	3	NA	NA	L	c_remission	1	7	38825.4
AMY1	YFENGKDVNDWVGPPNDNGVTKEVT	3	NA	NA	L	c_remission	2	8	58839.7
AMY1	YFENGKDVNDWVGPPNDNGVTKEVT	3	NA	NA	L	c_remission	3	9	153358
AMY1	YFENGKDVNDWVGPPNDNGVTKEVT	3	NA	NA	L	b_ulcer	1	4	84666.6
AMY1	YFENGKDVNDWVGPPNDNGVTKEVT	3	NA	NA	L	b_ulcer	2	5	NA
AMY1	YFENGKDVNDWVGPPNDNGVTKEVT	3	NA	NA	L	b_ulcer	3	6	151923
AMY1	YFENGKDVNDWVGPPNDNGVTKEVTIN	3	NA	NA	L	a_healthy	1	1	34770.7
AMY1	YFENGKDVNDWVGPPNDNGVTKEVTIN	3	NA	NA	L	a_healthy	2	2	40510.8
AMY1	YFENGKDVNDWVGPPNDNGVTKEVTIN	3	NA	NA	L	a_healthy	3	3	32362.7
AMY1	YFENGKDVNDWVGPPNDNGVTKEVTIN	3	NA	NA	L	c_remission	1	7	39276.3
AMY1	YFENGKDVNDWVGPPNDNGVTKEVTIN	3	NA	NA	L	c_remission	2	8	39285.7
AMY1	YFENGKDVNDWVGPPNDNGVTKEVTIN	3	NA	NA	L	c_remission	3	9	40263.4
AMY1	YFENGKDVNDWVGPPNDNGVTKEVTIN	3	NA	NA	L	b_ulcer	1	4	34434.3
AMY1	YFENGKDVNDWVGPPNDNGVTKEVTIN	3	NA	NA	L	b_ulcer	2	5	19738.8
AMY1	YFENGKDVNDWVGPPNDNGVTKEVTIN	3	NA	NA	L	b_ulcer	3	6	23977
AMY1	YFENGKDVNDWVGPPNDNGVTKEVTINPDTTC[57.0215]GNDWVC[57.0215]EHR	3	NA	NA	L	a_healthy	1	1	213559
AMY1	YFENGKDVNDWVGPPNDNGVTKEVTINPDTTC[57.0215]GNDWVC[57.0215]EHR	3	NA	NA	L	a_healthy	2	2	NA
AMY1	YFENGKDVNDWVGPPNDNGVTKEVTINPDTTC[57.0215]GNDWVC[57.0215]EHR	3	NA	NA	L	a_healthy	3	3	174988
AMY1	YFENGKDVNDWVGPPNDNGVTKEVTINPDTTC[57.0215]GNDWVC[57.0215]EHR	3	NA	NA	L	c_remission	1	7	211612
AMY1	YFENGKDVNDWVGPPNDNGVTKEVTINPDTTC[57.0215]GNDWVC[57.0215]EHR	3	NA	NA	L	c_remission	2	8	75760.7
AMY1	YFENGKDVNDWVGPPNDNGVTKEVTINPDTTC[57.0215]GNDWVC[57.0215]EHR	3	NA	NA	L	c_remission	3	9	209343
AMY1	YFENGKDVNDWVGPPNDNGVTKEVTINPDTTC[57.0215]GNDWVC[57.0215]EHR	3	NA	NA	L	b_ulcer	1	4	206326
AMY1	YFENGKDVNDWVGPPNDNGVTKEVTINPDTTC[57.0215]GNDWVC[57.0215]EHR	3	NA	NA	L	b_ulcer	2	5	179773
AMY1	YFENGKDVNDWVGPPNDNGVTKEVTINPDTTC[57.0215]GNDWVC[57.0215]EHR	3	NA	NA	L	b_ulcer	3	6	177882
AMY1	C[57.0215]GNAVSAGTSSTC[57.0215]GSYFNPGSR	2	NA	NA	L	a_healthy	1	1	63256.5
AMY1	C[57.0215]GNAVSAGTSSTC[57.0215]GSYFNPGSR	2	NA	NA	L	a_healthy	2	2	95348.1
AMY1	C[57.0215]GNAVSAGTSSTC[57.0215]GSYFNPGSR	2	NA	NA	L	a_healthy	3	3	74004.4
AMY1	C[57.0215]GNAVSAGTSSTC[57.0215]GSYFNPGSR	2	NA	NA	L	c_remission	1	7	65482.2
AMY1	C[57.0215]GNAVSAGTSSTC[57.0215]GSYFNPGSR	2	NA	NA	L	c_remission	2	8	62512.4
AMY1	C[57.0215]GNAVSAGTSSTC[57.0215]GSYFNPGSR	2	NA	NA	L	c_remission	3	9	70273.5
AMY1	C[57.0215]GNAVSAGTSSTC[57.0215]GSYFNPGSR	2	NA	NA	L	b_ulcer	1	4	82364.2
AMY1	C[57.0215]GNAVSAGTSSTC[57.0215]GSYFNPGSR	2	NA	NA	L	b_ulcer	2	5	65901.6
AMY1	C[57.0215]GNAVSAGTSSTC[57.0215]GSYFNPGSR	2	NA	NA	L	b_ulcer	3	6	78499.8
AMY1	YFENGKDVNDWVGPPNDNGVTKEVTINPDTTC[57.0215]GNDWVC[57.0215]EHR	4	NA	NA	L	a_healthy	1	1	2.14952e+06
AMY1	YFENGKDVNDWVGPPNDNGVTKEVTINPDTTC[57.0215]GNDWVC[57.0215]EHR	4	NA	NA	L	a_healthy	2	2	2.46196e+06
AMY1	YFENGKDVNDWVGPPNDNGVTKEVTINPDTTC[57.0215]GNDWVC[57.0215]EHR	4	NA	NA	L	a_healthy	3	3	2076707
AMY1	YFENGKDVNDWVGPPNDNGVTKEVTINPDTTC[57.0215]GNDWVC[57.0215]EHR	4	NA	NA	L	c_remission	1	7	2.51853e+06
AMY1	YFENGKDVNDWVGPPNDNGVTKEVTINPDTTC[57.0215]GNDWVC[57.0215]EHR	4	NA	NA	L	c_remission	2	8	1.67864e+06
AMY1	YFENGKDVNDWVGPPNDNGVTKEVTINPDTTC[57.0215]GNDWVC[57.0215]EHR	4	NA	NA	L	c_remission	3	9	2833041
AMY1	YFENGKDVNDWVGPPNDNGVTKEVTINPDTTC[57.0215]GNDWVC[57.0215]EHR	4	NA	NA	L	b_ulcer	1	4	2283110
AMY1	YFENGKDVNDWVGPPNDNGVTKEVTINPDTTC[57.0215]GNDWVC[57.0215]EHR	4	NA	NA	L	b_ulcer	2	5	1.83461e+06
AMY1	YFENGKDVNDWVGPPNDNGVTKEVTINPDTTC[57.0215]GNDWVC[57.0215]EHR	4	NA	NA	L	b_ulcer	3	6	1.95027e+06
AMY1	C[57.0215]GNAVSAGTSSTC[57.0215]GSYFNPGSR	3	NA	NA	L	a_healthy	1	1	45603.9
AMY1	C[57.0215]GNAVSAGTSSTC[57.0215]GSYFNPGSR	3	NA	NA	L	a_healthy	2	2	48060.8
AMY1	C[57.0215]GNAVSAGTSSTC[57.0215]GSYFNPGSR	3	NA	NA	L	a_healthy	3	3	62265.2
AMY1	C[57.0215]GNAVSAGTSSTC[57.0215]GSYFNPGSR	3	NA	NA	L	c_remission	1	7	75571.6
AMY1	C[57.0215]GNAVSAGTSSTC[57.0215]GSYFNPGSR	3	NA	NA	L	c_remission	2	8	77750.8
AMY1	C[57.0215]GNAVSAGTSSTC[57.0215]GSYFNPGSR	3	NA	NA	L	c_remission	3	9	49415.5
AMY1	C[57.0215]GNAVSAGTSSTC[57.0215]GSYFNPGSR	3	NA	NA	L	b_ulcer	1	4	61112.8
AMY1	C[57.0215]GNAVSAGTSSTC[57.0215]GSYFNPGSR	3	NA	NA	L	b_ulcer	2	5	41578.8
AMY1	C[57.0215]GNAVSAGTSSTC[57.0215]GSYFNPGSR	3	NA	NA	L	b_ulcer	3	6	58736.7
AMY1	YFENGKDVNDWVGPPNDNGVTKEVTINPDTTC[57.0215]GNDWVC[57.0215]EHR	5	NA	NA	L	a_healthy	1	1	2.47611e+06
AMY1	YFENGKDVNDWVGPPNDNGVTKEVTINPDTTC[57.0215]GNDWVC[57.0215]EHR	5	NA	NA	L	a_healthy	2	2	3649503
AMY1	YFENGKDVNDWVGPPNDNGVTKEVTINPDTTC[57.0215]GNDWVC[57.0215]EHR	5	NA	NA	L	a_healthy	3	3	2.8963e+06
AMY1	YFENGKDVNDWVGPPNDNGVTKEVTINPDTTC[57.0215]GNDWVC[57.0215]EHR	5	NA	NA	L	c_remission	1	7	2.74536e+06
AMY1	YFENGKDVNDWVGPPNDNGVTKEVTINPDTTC[57.0215]GNDWVC[57.0215]EHR	5	NA	NA	L	c_remission	2	8	3.58223e+06
AMY1	YFENGKDVNDWVGPPNDNGVTKEVTINPDTTC[57.0215]GNDWVC[57.0215]EHR	5	NA	NA	L	c_remission	3	9	3731880
AMY1	YFENGKDVNDWVGPPNDNGVTKEVTINPDTTC[57.0215]GNDWVC[57.0215]EHR	5	NA	NA	L	b_ulcer	1	4	3.21103e+06
AMY1	YFENGKDVNDWVGPPNDNGVTKEVTINPDTTC[57.0215]GNDWVC[57.0215]EHR	5	NA	NA	L	b_ulcer	2	5	2.20283e+06
AMY1	YFENGKDVNDWVGPPNDNGVTKEVTINPDTTC[57.0215]GNDWVC[57.0215]EHR	5	NA	NA	L	b_ulcer	3	6	2.63237e+06
AMY1	C[57.0215]GNDWVC[57.0215]EHR	2	NA	NA	L	a_healthy	1	1	336536
AMY1	C[57.0215]GNDWVC[57.0215]EHR	2	NA	NA	L	a_healthy	2	2	266262
AMY1	C[57.0215]GNDWVC[57.0215]EHR	2	NA	NA	L	a_healthy	3	3	488096
AMY1	C[57.0215]GNDWVC[57.0215]EHR	2	NA	NA	L	c_remission	1	7	742598
AMY1	C[57.0215]GNDWVC[57.0215]EHR	2	NA	NA	L	c_remission	2	8	97338.4
AMY1	C[57.0215]GNDWVC[57.0215]EHR	2	NA	NA	L	c_remission	3	9	560909
AMY1	C[57.0215]GNDWVC[57.0215]EHR	2	NA	NA	L	b_ulcer	1	4	422177
AMY1	C[57.0215]GNDWVC[57.0215]EHR	2	NA	NA	L	b_ulcer	2	5	283015
AMY1	C[57.0215]GNDWVC[57.0215]EHR	2	NA	NA	L	b_ulcer	3	6	335047
AMY1	C[57.0215]GNDWVC[57.0215]EHR	3	NA	NA	L	a_healthy	1	1	27189.6
AMY1	C[57.0215]GNDWVC[57.0215]EHR	3	NA	NA	L	a_healthy	2	2	47581.8
AMY1	C[57.0215]GNDWVC[57.0215]EHR	3	NA	NA	L	a_healthy	3	3	44213.6
AMY1	C[57.0215]GNDWVC[57.0215]EHR	3	NA	NA	L	c_remission	1	7	46428.9
AMY1	C[57.0215]GNDWVC[57.0215]EHR	3	NA	NA	L	c_remission	2	8	77551.2
AMY1	C[57.0215]GNDWVC[57.0215]EHR	3	NA	NA	L	c_remission	3	9	72528.3
AMY1	C[57.0215]GNDWVC[57.0215]EHR	3	NA	NA	L	b_ulcer	1	4	37141.2
AMY1	C[57.0215]GNDWVC[57.0215]EHR	3	NA	NA	L	b_ulcer	2	5	26221.3
AMY1	C[57.0215]GNDWVC[57.0215]EHR	3	NA	NA	L	b_ulcer	3	6	56036.6
AMY1	YFGNGRVTEFK	2	NA	NA	L	a_healthy	1	1	38026.1
AMY1	YFGNGRVTEFK	2	NA	NA	L	a_healthy	2	2	42221.3
AMY1	YFGNGRVTEFK	2	NA	NA	L	a_healthy	3	3	37770.5
AMY1	YFGNGRVTEFK	2	NA	NA	L	c_remission	1	7	36896
AMY1	YFGNGRVTEFK	2	NA	NA	L	c_remission	2	8	NA
AMY1	YFGNGRVTEFK	2	NA	NA	L	c_remission	3	9	NA
AMY1	YFGNGRVTEFK	2	NA	NA	L	b_ulcer	1	4	37255.8
AMY1	YFGNGRVTEFK	2	NA	NA	L	b_ulcer	2	5	34647.4
AMY1	YFGNGRVTEFK	2	NA	NA	L	b_ulcer	3	6	40064.9
AMY1	FMLAHPYGFTR	2	NA	NA	L	a_healthy	1	1	1.01216e+06
AMY1	FMLAHPYGFTR	2	NA	NA	L	a_healthy	2	2	1.89913e+06
AMY1	FMLAHPYGFTR	2	NA	NA	L	a_healthy	3	3	1.64836e+06
AMY1	FMLAHPYGFTR	2	NA	NA	L	c_remission	1	7	905405
AMY1	FMLAHPYGFTR	2	NA	NA	L	c_remission	2	8	1.72367e+06
AMY1	FMLAHPYGFTR	2	NA	NA	L	c_remission	3	9	1.49474e+06
AMY1	FMLAHPYGFTR	2	NA	NA	L	b_ulcer	1	4	1.16788e+06
AMY1	FMLAHPYGFTR	2	NA	NA	L	b_ulcer	2	5	1.28466e+06
AMY1	FMLAHPYGFTR	2	NA	NA	L	b_ulcer	3	6	1.75121e+06
AMY1	FMLAHPYGFTR	3	NA	NA	L	a_healthy	1	1	120301
AMY1	FMLAHPYGFTR	3	NA	NA	L	a_healthy	2	2	161484
AMY1	FMLAHPYGFTR	3	NA	NA	L	a_healthy	3	3	141102
AMY1	FMLAHPYGFTR	3	NA	NA	L	c_remission	1	7	164844
AMY1	FMLAHPYGFTR	3	NA	NA	L	c_remission	2	8	673676
AMY1	FMLAHPYGFTR	3	NA	NA	L	c_remission	3	9	166533
AMY1	FMLAHPYGFTR	3	NA	NA	L	b_ulcer	1	4	115092
AMY1	FMLAHPYGFTR	3	NA	NA	L	b_ulcer	2	5	68688.9
AMY1	FMLAHPYGFTR	3	NA	NA	L	b_ulcer	3	6	139434
AMY1	C[57.0215]GSYFNPGSR	2	NA	NA	L	a_healthy	1	1	284533
AMY1	C[57.0215]GSYFNPGSR	2	NA	NA	L	a_healthy	2	2	336565
AMY1	C[57.0215]GSYFNPGSR	2	NA	NA	L	a_healthy	3	3	303588
AMY1	C[57.0215]GSYFNPGSR	2	NA	NA	L	c_remission	1	7	410554
AMY1	C[57.0215]GSYFNPGSR	2	NA	NA	L	c_remission	2	8	178517
AMY1	C[57.0215]GSYFNPGSR	2	NA	NA	L	c_remission	3	9	396528
AMY1	C[57.0215]GSYFNPGSR	2	NA	NA	L	b_ulcer	1	4	340908
AMY1	C[57.0215]GSYFNPGSR	2	NA	NA	L	b_ulcer	2	5	263158
AMY1	C[57.0215]GSYFNPGSR	2	NA	NA	L	b_ulcer	3	6	348932
AMY1	C[57.0215]GSYFNPGSRDFPAVPYSGWDFNDGK	3	NA	NA	L	a_healthy	1	1	50362.1
AMY1	C[57.0215]GSYFNPGSRDFPAVPYSGWDFNDGK	3	NA	NA	L	a_healthy	2	2	80111.3
AMY1	C[57.0215]GSYFNPGSRDFPAVPYSGWDFNDGK	3	NA	NA	L	a_healthy	3	3	85012
AMY1	C[57.0215]GSYFNPGSRDFPAVPYSGWDFNDGK	3	NA	NA	L	c_remission	1	7	58482.5
AMY1	C[57.0215]GSYFNPGSRDFPAVPYSGWDFNDGK	3	NA	NA	L	c_remission	2	8	40903.3
AMY1	C[57.0215]GSYFNPGSRDFPAVPYSGWDFNDGK	3	NA	NA	L	c_remission	3	9	193190
AMY1	C[57.0215]GSYFNPGSRDFPAVPYSGWDFNDGK	3	NA	NA	L	b_ulcer	1	4	70593.5
AMY1	C[57.0215]GSYFNPGSRDFPAVPYSGWDFNDGK	3	NA	NA	L	b_ulcer	2	5	40001.3
AMY1	C[57.0215]GSYFNPGSRDFPAVPYSGWDFNDGK	3	NA	NA	L	b_ulcer	3	6	80891
AMY1	TQQGRTSIVHLFEWR	4	NA	NA	L	a_healthy	1	1	NA
AMY1	TQQGRTSIVHLFEWR	4	NA	NA	L	a_healthy	2	2	48824.4
AMY1	TQQGRTSIVHLFEWR	4	NA	NA	L	a_healthy	3	3	NA
AMY1	TQQGRTSIVHLFEWR	4	NA	NA	L	c_remission	1	7	NA
AMY1	TQQGRTSIVHLFEWR	4	NA	NA	L	c_remission	2	8	43867.1
AMY1	TQQGRTSIVHLFEWR	4	NA	NA	L	c_remission	3	9	NA
AMY1	TQQGRTSIVHLFEWR	4	NA	NA	L	b_ulcer	1	4	NA
AMY1	TQQGRTSIVHLFEWR	4	NA	NA	L	b_ulcer	2	5	NA
AMY1	TQQGRTSIVHLFEWR	4	NA	NA	L	b_ulcer	3	6	NA
AMY1	C[57.0215]GSYFNPGSRDFPAVPYSGWDFNDGKC[57.0215]K	3	NA	NA	L	a_healthy	1	1	332479
AMY1	C[57.0215]GSYFNPGSRDFPAVPYSGWDFNDGKC[57.0215]K	3	NA	NA	L	a_healthy	2	2	354820
AMY1	C[57.0215]GSYFNPGSRDFPAVPYSGWDFNDGKC[57.0215]K	3	NA	NA	L	a_healthy	3	3	131292
AMY1	C[57.0215]GSYFNPGSRDFPAVPYSGWDFNDGKC[57.0215]K	3	NA	NA	L	c_remission	1	7	132851
AMY1	C[57.0215]GSYFNPGSRDFPAVPYSGWDFNDGKC[57.0215]K	3	NA	NA	L	c_remission	2	8	108870
AMY1	C[57.0215]GSYFNPGSRDFPAVPYSGWDFNDGKC[57.0215]K	3	NA	NA	L	c_remission	3	9	252527
AMY1	C[57.0215]GSYFNPGSRDFPAVPYSGWDFNDGKC[57.0215]K	3	NA	NA	L	b_ulcer	1	4	121707
AMY1	C[57.0215]GSYFNPGSRDFPAVPYSGWDFNDGKC[57.0215]K	3	NA	NA	L	b_ulcer	2	5	138778
AMY1	C[57.0215]GSYFNPGSRDFPAVPYSGWDFNDGKC[57.0215]K	3	NA	NA	L	b_ulcer	3	6	94140.1
AMY1	C[57.0215]GSYFNPGSRDFPAVPYSGWDFNDGKC[57.0215]K	4	NA	NA	L	a_healthy	1	1	56160.8
AMY1	C[57.0215]GSYFNPGSRDFPAVPYSGWDFNDGKC[57.0215]K	4	NA	NA	L	a_healthy	2	2	59529.3
AMY1	C[57.0215]GSYFNPGSRDFPAVPYSGWDFNDGKC[57.0215]K	4	NA	NA	L	a_healthy	3	3	61418
AMY1	C[57.0215]GSYFNPGSRDFPAVPYSGWDFNDGKC[57.0215]K	4	NA	NA	L	c_remission	1	7	NA
AMY1	C[57.0215]GSYFNPGSRDFPAVPYSGWDFNDGKC[57.0215]K	4	NA	NA	L	c_remission	2	8	18483.4
AMY1	C[57.0215]GSYFNPGSRDFPAVPYSGWDFNDGKC[57.0215]K	4	NA	NA	L	c_remission	3	9	44989.8
AMY1	C[57.0215]GSYFNPGSRDFPAVPYSGWDFNDGKC[57.0215]K	4	NA	NA	L	b_ulcer	1	4	21643.8
AMY1	C[57.0215]GSYFNPGSRDFPAVPYSGWDFNDGKC[57.0215]K	4	NA	NA	L	b_ulcer	2	5	26669.1
AMY1	C[57.0215]GSYFNPGSRDFPAVPYSGWDFNDGKC[57.0215]K	4	NA	NA	L	b_ulcer	3	6	108899
AMY1	EFRNMVTR	2	NA	NA	L	a_healthy	1	1	3.53181e+06
AMY1	EFRNMVTR	2	NA	NA	L	a_healthy	2	2	4.1435e+06
AMY1	EFRNMVTR	2	NA	NA	L	a_healthy	3	3	2.86706e+06
AMY1	EFRNMVTR	2	NA	NA	L	c_remission	1	7	2929037
AMY1	EFRNMVTR	2	NA	NA	L	c_remission	2	8	2.83067e+06
AMY1	EFRNMVTR	2	NA	NA	L	c_remission	3	9	3.63331e+06
AMY1	EFRNMVTR	2	NA	NA	L	b_ulcer	1	4	2652243
AMY1	EFRNMVTR	2	NA	NA	L	b_ulcer	2	5	2.21063e+06
AMY1	EFRNMVTR	2	NA	NA	L	b_ulcer	3	6	2.65384e+06
AMY1	FM[15.9949]LAHPYGFTR	2	NA	NA	L	a_healthy	1	1	28710
AMY1	FM[15.9949]LAHPYGFTR	2	NA	NA	L	a_healthy	2	2	23131.5
AMY1	FM[15.9949]LAHPYGFTR	2	NA	NA	L	a_healthy	3	3	30232.6
AMY1	FM[15.9949]LAHPYGFTR	2	NA	NA	L	c_remission	1	7	41993.3
AMY1	FM[15.9949]LAHPYGFTR	2	NA	NA	L	c_remission	2	8	34960.9
AMY1	FM[15.9949]LAHPYGFTR	2	NA	NA	L	c_remission	3	9	42156.4
AMY1	FM[15.9949]LAHPYGFTR	2	NA	NA	L	b_ulcer	1	4	10406.4
AMY1	FM[15.9949]LAHPYGFTR	2	NA	NA	L	b_ulcer	2	5	24528.9
AMY1	FM[15.9949]LAHPYGFTR	2	NA	NA	L	b_ulcer	3	6	40902.9
AMY1	Q[-17.0265]EVIDLGGEPIKSSDYFGNGR	3	NA	NA	L	a_healthy	1	1	NA
AMY1	Q[-17.0265]EVIDLGGEPIKSSDYFGNGR	3	NA	NA	L	a_healthy	2	2	NA
AMY1	Q[-17.0265]EVIDLGGEPIKSSDYFGNGR	3	NA	NA	L	a_healthy	3	3	NA
AMY1	Q[-17.0265]EVIDLGGEPIKSSDYFGNGR	3	NA	NA	L	c_remission	1	7	NA
AMY1	Q[-17.0265]EVIDLGGEPIKSSDYFGNGR	3	NA	NA	L	c_remission	2	8	NA
AMY1	Q[-17.0265]EVIDLGGEPIKSSDYFGNGR	3	NA	NA	L	c_remission	3	9	20244.6
AMY1	Q[-17.0265]EVIDLGGEPIKSSDYFGNGR	3	NA	NA	L	b_ulcer	1	4	NA
AMY1	Q[-17.0265]EVIDLGGEPIKSSDYFGNGR	3	NA	NA	L	b_ulcer	2	5	NA
AMY1	Q[-17.0265]EVIDLGGEPIKSSDYFGNGR	3	NA	NA	L	b_ulcer	3	6	24568.2
AMY1	FNDGKC[57.0215]K	2	NA	NA	L	a_healthy	1	1	285736
AMY1	FNDGKC[57.0215]K	2	NA	NA	L	a_healthy	2	2	363385
AMY1	FNDGKC[57.0215]K	2	NA	NA	L	a_healthy	3	3	293858
AMY1	FNDGKC[57.0215]K	2	NA	NA	L	c_remission	1	7	339417
AMY1	FNDGKC[57.0215]K	2	NA	NA	L	c_remission	2	8	189561
AMY1	FNDGKC[57.0215]K	2	NA	NA	L	c_remission	3	9	354631
AMY1	FNDGKC[57.0215]K	2	NA	NA	L	b_ulcer	1	4	287986
AMY1	FNDGKC[57.0215]K	2	NA	NA	L	b_ulcer	2	5	203158
AMY1	FNDGKC[57.0215]K	2	NA	NA	L	b_ulcer	3	6	310374
AMY1	YFNPGSR	2	NA	NA	L	a_healthy	1	1	47539.7
AMY1	YFNPGSR	2	NA	NA	L	a_healthy	2	2	NA
AMY1	YFNPGSR	2	NA	NA	L	a_healthy	3	3	62424.4
AMY1	YFNPGSR	2	NA	NA	L	c_remission	1	7	NA
AMY1	YFNPGSR	2	NA	NA	L	c_remission	2	8	71509.6
AMY1	YFNPGSR	2	NA	NA	L	c_remission	3	9	NA
AMY1	YFNPGSR	2	NA	NA	L	b_ulcer	1	4	75485.1
AMY1	YFNPGSR	2	NA	NA	L	b_ulcer	2	5	NA
AMY1	YFNPGSR	2	NA	NA	L	b_ulcer	3	6	57724
AMY1	YFNPGSRDFPAVPYSGWDFNDGKC[57.0215]K	3	NA	NA	L	a_healthy	1	1	85788.8
AMY1	YFNPGSRDFPAVPYSGWDFNDGKC[57.0215]K	3	NA	NA	L	a_healthy	2	2	94633.3
AMY1	YFNPGSRDFPAVPYSGWDFNDGKC[57.0215]K	3	NA	NA	L	a_healthy	3	3	NA
AMY1	YFNPGSRDFPAVPYSGWDFNDGKC[57.0215]K	3	NA	NA	L	c_remission	1	7	NA
AMY1	YFNPGSRDFPAVPYSGWDFNDGKC[57.0215]K	3	NA	NA	L	c_remission	2	8	NA
AMY1	YFNPGSRDFPAVPYSGWDFNDGKC[57.0215]K	3	NA	NA	L	c_remission	3	9	76390.6
AMY1	YFNPGSRDFPAVPYSGWDFNDGKC[57.0215]K	3	NA	NA	L	b_ulcer	1	4	NA
AMY1	YFNPGSRDFPAVPYSGWDFNDGKC[57.0215]K	3	NA	NA	L	b_ulcer	2	5	NA
AMY1	YFNPGSRDFPAVPYSGWDFNDGKC[57.0215]K	3	NA	NA	L	b_ulcer	3	6	NA
AMY1	PGSRDFPAVPYSGWDFNDGK	2	NA	NA	L	a_healthy	1	1	169552
AMY1	PGSRDFPAVPYSGWDFNDGK	2	NA	NA	L	a_healthy	2	2	107917
AMY1	PGSRDFPAVPYSGWDFNDGK	2	NA	NA	L	a_healthy	3	3	81400.3
AMY1	PGSRDFPAVPYSGWDFNDGK	2	NA	NA	L	c_remission	1	7	76496.3
AMY1	PGSRDFPAVPYSGWDFNDGK	2	NA	NA	L	c_remission	2	8	73350.3
AMY1	PGSRDFPAVPYSGWDFNDGK	2	NA	NA	L	c_remission	3	9	90840.7
AMY1	PGSRDFPAVPYSGWDFNDGK	2	NA	NA	L	b_ulcer	1	4	84054.8
AMY1	PGSRDFPAVPYSGWDFNDGK	2	NA	NA	L	b_ulcer	2	5	135327
AMY1	PGSRDFPAVPYSGWDFNDGK	2	NA	NA	L	b_ulcer	3	6	66813.9
AMY1	PGSRDFPAVPYSGWDFNDGK	3	NA	NA	L	a_healthy	1	1	495153
AMY1	PGSRDFPAVPYSGWDFNDGK	3	NA	NA	L	a_healthy	2	2	806201
AMY1	PGSRDFPAVPYSGWDFNDGK	3	NA	NA	L	a_healthy	3	3	557728
AMY1	PGSRDFPAVPYSGWDFNDGK	3	NA	NA	L	c_remission	1	7	475930
AMY1	PGSRDFPAVPYSGWDFNDGK	3	NA	NA	L	c_remission	2	8	516245
AMY1	PGSRDFPAVPYSGWDFNDGK	3	NA	NA	L	c_remission	3	9	715939
AMY1	PGSRDFPAVPYSGWDFNDGK	3	NA	NA	L	b_ulcer	1	4	573561
AMY1	PGSRDFPAVPYSGWDFNDGK	3	NA	NA	L	b_ulcer	2	5	418237
AMY1	PGSRDFPAVPYSGWDFNDGK	3	NA	NA	L	b_ulcer	3	6	541492
AMY1	PGSRDFPAVPYSGWDFNDGKC[57.0215]K	3	NA	NA	L	a_healthy	1	1	254174
AMY1	PGSRDFPAVPYSGWDFNDGKC[57.0215]K	3	NA	NA	L	a_healthy	2	2	322678
AMY1	PGSRDFPAVPYSGWDFNDGKC[57.0215]K	3	NA	NA	L	a_healthy	3	3	162527
AMY1	PGSRDFPAVPYSGWDFNDGKC[57.0215]K	3	NA	NA	L	c_remission	1	7	NA
AMY1	PGSRDFPAVPYSGWDFNDGKC[57.0215]K	3	NA	NA	L	c_remission	2	8	206364
AMY1	PGSRDFPAVPYSGWDFNDGKC[57.0215]K	3	NA	NA	L	c_remission	3	9	153668
AMY1	PGSRDFPAVPYSGWDFNDGKC[57.0215]K	3	NA	NA	L	b_ulcer	1	4	128667
AMY1	PGSRDFPAVPYSGWDFNDGKC[57.0215]K	3	NA	NA	L	b_ulcer	2	5	87975.2
AMY1	PGSRDFPAVPYSGWDFNDGKC[57.0215]K	3	NA	NA	L	b_ulcer	3	6	101716
AMY1	PGSRDFPAVPYSGWDFNDGKC[57.0215]K	4	NA	NA	L	a_healthy	1	1	1.0846e+06
AMY1	PGSRDFPAVPYSGWDFNDGKC[57.0215]K	4	NA	NA	L	a_healthy	2	2	1.4403e+06
AMY1	PGSRDFPAVPYSGWDFNDGKC[57.0215]K	4	NA	NA	L	a_healthy	3	3	678235
AMY1	PGSRDFPAVPYSGWDFNDGKC[57.0215]K	4	NA	NA	L	c_remission	1	7	554363
AMY1	PGSRDFPAVPYSGWDFNDGKC[57.0215]K	4	NA	NA	L	c_remission	2	8	862180
AMY1	PGSRDFPAVPYSGWDFNDGKC[57.0215]K	4	NA	NA	L	c_remission	3	9	1.11027e+06
AMY1	PGSRDFPAVPYSGWDFNDGKC[57.0215]K	4	NA	NA	L	b_ulcer	1	4	676912
AMY1	PGSRDFPAVPYSGWDFNDGKC[57.0215]K	4	NA	NA	L	b_ulcer	2	5	505384
AMY1	PGSRDFPAVPYSGWDFNDGKC[57.0215]K	4	NA	NA	L	b_ulcer	3	6	580213
AMY1	FNPGSRDFPAVPYSGWDFNDGK	2	NA	NA	L	a_healthy	1	1	129425
AMY1	FNPGSRDFPAVPYSGWDFNDGK	2	NA	NA	L	a_healthy	2	2	NA
AMY1	FNPGSRDFPAVPYSGWDFNDGK	2	NA	NA	L	a_healthy	3	3	23125
AMY1	FNPGSRDFPAVPYSGWDFNDGK	2	NA	NA	L	c_remission	1	7	61423.1
AMY1	FNPGSRDFPAVPYSGWDFNDGK	2	NA	NA	L	c_remission	2	8	NA
AMY1	FNPGSRDFPAVPYSGWDFNDGK	2	NA	NA	L	c_remission	3	9	69526.6
AMY1	FNPGSRDFPAVPYSGWDFNDGK	2	NA	NA	L	b_ulcer	1	4	NA
AMY1	FNPGSRDFPAVPYSGWDFNDGK	2	NA	NA	L	b_ulcer	2	5	80701
AMY1	FNPGSRDFPAVPYSGWDFNDGK	2	NA	NA	L	b_ulcer	3	6	30633.4
AMY1	YGAKLGTVIR	2	NA	NA	L	a_healthy	1	1	19331.1
AMY1	YGAKLGTVIR	2	NA	NA	L	a_healthy	2	2	29148.9
AMY1	YGAKLGTVIR	2	NA	NA	L	a_healthy	3	3	30797.8
AMY1	YGAKLGTVIR	2	NA	NA	L	c_remission	1	7	30843.9
AMY1	YGAKLGTVIR	2	NA	NA	L	c_remission	2	8	31291.7
AMY1	YGAKLGTVIR	2	NA	NA	L	c_remission	3	9	23751.5
AMY1	YGAKLGTVIR	2	NA	NA	L	b_ulcer	1	4	NA
AMY1	YGAKLGTVIR	2	NA	NA	L	b_ulcer	2	5	NA
AMY1	YGAKLGTVIR	2	NA	NA	L	b_ulcer	3	6	NA
AMY1	FNPGSRDFPAVPYSGWDFNDGK	3	NA	NA	L	a_healthy	1	1	103885
AMY1	FNPGSRDFPAVPYSGWDFNDGK	3	NA	NA	L	a_healthy	2	2	188439
AMY1	FNPGSRDFPAVPYSGWDFNDGK	3	NA	NA	L	a_healthy	3	3	169019
AMY1	FNPGSRDFPAVPYSGWDFNDGK	3	NA	NA	L	c_remission	1	7	223805
AMY1	FNPGSRDFPAVPYSGWDFNDGK	3	NA	NA	L	c_remission	2	8	146089
AMY1	FNPGSRDFPAVPYSGWDFNDGK	3	NA	NA	L	c_remission	3	9	230268
AMY1	FNPGSRDFPAVPYSGWDFNDGK	3	NA	NA	L	b_ulcer	1	4	75814.5
AMY1	FNPGSRDFPAVPYSGWDFNDGK	3	NA	NA	L	b_ulcer	2	5	76377.3
AMY1	FNPGSRDFPAVPYSGWDFNDGK	3	NA	NA	L	b_ulcer	3	6	86503.3
AMY1	YGAKLGTVIR	3	NA	NA	L	a_healthy	1	1	NA
AMY1	YGAKLGTVIR	3	NA	NA	L	a_healthy	2	2	36469
AMY1	YGAKLGTVIR	3	NA	NA	L	a_healthy	3	3	NA
AMY1	YGAKLGTVIR	3	NA	NA	L	c_remission	1	7	NA
AMY1	YGAKLGTVIR	3	NA	NA	L	c_remission	2	8	29731.9
AMY1	YGAKLGTVIR	3	NA	NA	L	c_remission	3	9	NA
AMY1	YGAKLGTVIR	3	NA	NA	L	b_ulcer	1	4	NA
AMY1	YGAKLGTVIR	3	NA	NA	L	b_ulcer	2	5	NA
AMY1	YGAKLGTVIR	3	NA	NA	L	b_ulcer	3	6	NA
AMY1	FNPGSRDFPAVPYSGWDFNDGKC[57.0215]K	3	NA	NA	L	a_healthy	1	1	244965
AMY1	FNPGSRDFPAVPYSGWDFNDGKC[57.0215]K	3	NA	NA	L	a_healthy	2	2	312874
AMY1	FNPGSRDFPAVPYSGWDFNDGKC[57.0215]K	3	NA	NA	L	a_healthy	3	3	139795
AMY1	FNPGSRDFPAVPYSGWDFNDGKC[57.0215]K	3	NA	NA	L	c_remission	1	7	125978
AMY1	FNPGSRDFPAVPYSGWDFNDGKC[57.0215]K	3	NA	NA	L	c_remission	2	8	111723
AMY1	FNPGSRDFPAVPYSGWDFNDGKC[57.0215]K	3	NA	NA	L	c_remission	3	9	219667
AMY1	FNPGSRDFPAVPYSGWDFNDGKC[57.0215]K	3	NA	NA	L	b_ulcer	1	4	125301
AMY1	FNPGSRDFPAVPYSGWDFNDGKC[57.0215]K	3	NA	NA	L	b_ulcer	2	5	106265
AMY1	FNPGSRDFPAVPYSGWDFNDGKC[57.0215]K	3	NA	NA	L	b_ulcer	3	6	89424.3
AMY1	FNPGSRDFPAVPYSGWDFNDGKC[57.0215]K	4	NA	NA	L	a_healthy	1	1	63154.2
AMY1	FNPGSRDFPAVPYSGWDFNDGKC[57.0215]K	4	NA	NA	L	a_healthy	2	2	115358
AMY1	FNPGSRDFPAVPYSGWDFNDGKC[57.0215]K	4	NA	NA	L	a_healthy	3	3	55092.3
AMY1	FNPGSRDFPAVPYSGWDFNDGKC[57.0215]K	4	NA	NA	L	c_remission	1	7	84254.5
AMY1	FNPGSRDFPAVPYSGWDFNDGKC[57.0215]K	4	NA	NA	L	c_remission	2	8	79481.5
AMY1	FNPGSRDFPAVPYSGWDFNDGKC[57.0215]K	4	NA	NA	L	c_remission	3	9	106211
AMY1	FNPGSRDFPAVPYSGWDFNDGKC[57.0215]K	4	NA	NA	L	b_ulcer	1	4	29883.8
AMY1	FNPGSRDFPAVPYSGWDFNDGKC[57.0215]K	4	NA	NA	L	b_ulcer	2	5	16831.9
AMY1	FNPGSRDFPAVPYSGWDFNDGKC[57.0215]K	4	NA	NA	L	b_ulcer	3	6	29656.8
AMY1	YGAKLGTVIRK	3	NA	NA	L	a_healthy	1	1	109429
AMY1	YGAKLGTVIRK	3	NA	NA	L	a_healthy	2	2	82280.6
AMY1	YGAKLGTVIRK	3	NA	NA	L	a_healthy	3	3	70791.7
AMY1	YGAKLGTVIRK	3	NA	NA	L	c_remission	1	7	234303
AMY1	YGAKLGTVIRK	3	NA	NA	L	c_remission	2	8	53853.6
AMY1	YGAKLGTVIRK	3	NA	NA	L	c_remission	3	9	168458
AMY1	YGAKLGTVIRK	3	NA	NA	L	b_ulcer	1	4	105584
AMY1	YGAKLGTVIRK	3	NA	NA	L	b_ulcer	2	5	82330.4
AMY1	YGAKLGTVIRK	3	NA	NA	L	b_ulcer	3	6	136319
AMY1	C[57.0215]KTGSGDIENY	2	NA	NA	L	a_healthy	1	1	12199.2
AMY1	C[57.0215]KTGSGDIENY	2	NA	NA	L	a_healthy	2	2	NA
AMY1	C[57.0215]KTGSGDIENY	2	NA	NA	L	a_healthy	3	3	13997.4
AMY1	C[57.0215]KTGSGDIENY	2	NA	NA	L	c_remission	1	7	NA
AMY1	C[57.0215]KTGSGDIENY	2	NA	NA	L	c_remission	2	8	NA
AMY1	C[57.0215]KTGSGDIENY	2	NA	NA	L	c_remission	3	9	17516.9
AMY1	C[57.0215]KTGSGDIENY	2	NA	NA	L	b_ulcer	1	4	9923.95
AMY1	C[57.0215]KTGSGDIENY	2	NA	NA	L	b_ulcer	2	5	NA
AMY1	C[57.0215]KTGSGDIENY	2	NA	NA	L	b_ulcer	3	6	15079.9
AMY1	C[57.0215]KTGSGDIENYNDATQV	2	NA	NA	L	a_healthy	1	1	24975.6
AMY1	C[57.0215]KTGSGDIENYNDATQV	2	NA	NA	L	a_healthy	2	2	48015.8
AMY1	C[57.0215]KTGSGDIENYNDATQV	2	NA	NA	L	a_healthy	3	3	39266.8
AMY1	C[57.0215]KTGSGDIENYNDATQV	2	NA	NA	L	c_remission	1	7	17717.1
AMY1	C[57.0215]KTGSGDIENYNDATQV	2	NA	NA	L	c_remission	2	8	15811
AMY1	C[57.0215]KTGSGDIENYNDATQV	2	NA	NA	L	c_remission	3	9	56656
AMY1	C[57.0215]KTGSGDIENYNDATQV	2	NA	NA	L	b_ulcer	1	4	30283.5
AMY1	C[57.0215]KTGSGDIENYNDATQV	2	NA	NA	L	b_ulcer	2	5	NA
AMY1	C[57.0215]KTGSGDIENYNDATQV	2	NA	NA	L	b_ulcer	3	6	45125.7
AMY1	C[57.0215]KTGSGDIENYNDATQVR	2	NA	NA	L	a_healthy	1	1	441054
AMY1	C[57.0215]KTGSGDIENYNDATQVR	2	NA	NA	L	a_healthy	2	2	430379
AMY1	C[57.0215]KTGSGDIENYNDATQVR	2	NA	NA	L	a_healthy	3	3	731362
AMY1	C[57.0215]KTGSGDIENYNDATQVR	2	NA	NA	L	c_remission	1	7	600504
AMY1	C[57.0215]KTGSGDIENYNDATQVR	2	NA	NA	L	c_remission	2	8	222742
AMY1	C[57.0215]KTGSGDIENYNDATQVR	2	NA	NA	L	c_remission	3	9	239392
AMY1	C[57.0215]KTGSGDIENYNDATQVR	2	NA	NA	L	b_ulcer	1	4	245078
AMY1	C[57.0215]KTGSGDIENYNDATQVR	2	NA	NA	L	b_ulcer	2	5	595108
AMY1	C[57.0215]KTGSGDIENYNDATQVR	2	NA	NA	L	b_ulcer	3	6	597175
AMY1	C[57.0215]KTGSGDIENYNDATQVR	3	NA	NA	L	a_healthy	1	1	3.52317e+06
AMY1	C[57.0215]KTGSGDIENYNDATQVR	3	NA	NA	L	a_healthy	2	2	3.85689e+06
AMY1	C[57.0215]KTGSGDIENYNDATQVR	3	NA	NA	L	a_healthy	3	3	4682376
AMY1	C[57.0215]KTGSGDIENYNDATQVR	3	NA	NA	L	c_remission	1	7	4.32028e+06
AMY1	C[57.0215]KTGSGDIENYNDATQVR	3	NA	NA	L	c_remission	2	8	1.93956e+06
AMY1	C[57.0215]KTGSGDIENYNDATQVR	3	NA	NA	L	c_remission	3	9	3.36911e+06
AMY1	C[57.0215]KTGSGDIENYNDATQVR	3	NA	NA	L	b_ulcer	1	4	3753905
AMY1	C[57.0215]KTGSGDIENYNDATQVR	3	NA	NA	L	b_ulcer	2	5	3.46057e+06
AMY1	C[57.0215]KTGSGDIENYNDATQVR	3	NA	NA	L	b_ulcer	3	6	4.49837e+06
AMY1	C[57.0215]KTGSGDIENYNDATQVR	4	NA	NA	L	a_healthy	1	1	NA
AMY1	C[57.0215]KTGSGDIENYNDATQVR	4	NA	NA	L	a_healthy	2	2	21234.4
AMY1	C[57.0215]KTGSGDIENYNDATQVR	4	NA	NA	L	a_healthy	3	3	NA
AMY1	C[57.0215]KTGSGDIENYNDATQVR	4	NA	NA	L	c_remission	1	7	NA
AMY1	C[57.0215]KTGSGDIENYNDATQVR	4	NA	NA	L	c_remission	2	8	NA
AMY1	C[57.0215]KTGSGDIENYNDATQVR	4	NA	NA	L	c_remission	3	9	NA
AMY1	C[57.0215]KTGSGDIENYNDATQVR	4	NA	NA	L	b_ulcer	1	4	NA
AMY1	C[57.0215]KTGSGDIENYNDATQVR	4	NA	NA	L	b_ulcer	2	5	NA
AMY1	C[57.0215]KTGSGDIENYNDATQVR	4	NA	NA	L	b_ulcer	3	6	NA
AMY1	C[57.0215]KTGSGDIENYNDATQVRDC[57.0215]R	2	NA	NA	L	a_healthy	1	1	219469
AMY1	C[57.0215]KTGSGDIENYNDATQVRDC[57.0215]R	2	NA	NA	L	a_healthy	2	2	196353
AMY1	C[57.0215]KTGSGDIENYNDATQVRDC[57.0215]R	2	NA	NA	L	a_healthy	3	3	NA
AMY1	C[57.0215]KTGSGDIENYNDATQVRDC[57.0215]R	2	NA	NA	L	c_remission	1	7	156400
AMY1	C[57.0215]KTGSGDIENYNDATQVRDC[57.0215]R	2	NA	NA	L	c_remission	2	8	68089.6
AMY1	C[57.0215]KTGSGDIENYNDATQVRDC[57.0215]R	2	NA	NA	L	c_remission	3	9	177230
AMY1	C[57.0215]KTGSGDIENYNDATQVRDC[57.0215]R	2	NA	NA	L	b_ulcer	1	4	89713.7
AMY1	C[57.0215]KTGSGDIENYNDATQVRDC[57.0215]R	2	NA	NA	L	b_ulcer	2	5	NA
AMY1	C[57.0215]KTGSGDIENYNDATQVRDC[57.0215]R	2	NA	NA	L	b_ulcer	3	6	109369
AMY1	C[57.0215]KTGSGDIENYNDATQVRDC[57.0215]R	3	NA	NA	L	a_healthy	1	1	1.10341e+06
AMY1	C[57.0215]KTGSGDIENYNDATQVRDC[57.0215]R	3	NA	NA	L	a_healthy	2	2	1.75678e+06
AMY1	C[57.0215]KTGSGDIENYNDATQVRDC[57.0215]R	3	NA	NA	L	a_healthy	3	3	1.07794e+06
AMY1	C[57.0215]KTGSGDIENYNDATQVRDC[57.0215]R	3	NA	NA	L	c_remission	1	7	799489
AMY1	C[57.0215]KTGSGDIENYNDATQVRDC[57.0215]R	3	NA	NA	L	c_remission	2	8	659767
AMY1	C[57.0215]KTGSGDIENYNDATQVRDC[57.0215]R	3	NA	NA	L	c_remission	3	9	1.10275e+06
AMY1	C[57.0215]KTGSGDIENYNDATQVRDC[57.0215]R	3	NA	NA	L	b_ulcer	1	4	1.03263e+06
AMY1	C[57.0215]KTGSGDIENYNDATQVRDC[57.0215]R	3	NA	NA	L	b_ulcer	2	5	937240
AMY1	C[57.0215]KTGSGDIENYNDATQVRDC[57.0215]R	3	NA	NA	L	b_ulcer	3	6	919923
AMY1	C[57.0215]KTGSGDIENYNDATQVRDC[57.0215]R	4	NA	NA	L	a_healthy	1	1	3.36165e+06
AMY1	C[57.0215]KTGSGDIENYNDATQVRDC[57.0215]R	4	NA	NA	L	a_healthy	2	2	4870416
AMY1	C[57.0215]KTGSGDIENYNDATQVRDC[57.0215]R	4	NA	NA	L	a_healthy	3	3	3364404
AMY1	C[57.0215]KTGSGDIENYNDATQVRDC[57.0215]R	4	NA	NA	L	c_remission	1	7	2.58781e+06
AMY1	C[57.0215]KTGSGDIENYNDATQVRDC[57.0215]R	4	NA	NA	L	c_remission	2	8	2.41781e+06
AMY1	C[57.0215]KTGSGDIENYNDATQVRDC[57.0215]R	4	NA	NA	L	c_remission	3	9	2.98835e+06
AMY1	C[57.0215]KTGSGDIENYNDATQVRDC[57.0215]R	4	NA	NA	L	b_ulcer	1	4	3.15341e+06
AMY1	C[57.0215]KTGSGDIENYNDATQVRDC[57.0215]R	4	NA	NA	L	b_ulcer	2	5	2.53823e+06
AMY1	C[57.0215]KTGSGDIENYNDATQVRDC[57.0215]R	4	NA	NA	L	b_ulcer	3	6	2.78744e+06
AMY1	MSSYRWPR	2	NA	NA	L	a_healthy	1	1	18200000
AMY1	MSSYRWPR	2	NA	NA	L	a_healthy	2	2	19800000
AMY1	MSSYRWPR	2	NA	NA	L	a_healthy	3	3	18800000
AMY1	MSSYRWPR	2	NA	NA	L	c_remission	1	7	18800000
AMY1	MSSYRWPR	2	NA	NA	L	c_remission	2	8	17200000
AMY1	MSSYRWPR	2	NA	NA	L	c_remission	3	9	19900000
AMY1	MSSYRWPR	2	NA	NA	L	b_ulcer	1	4	15300000
AMY1	MSSYRWPR	2	NA	NA	L	b_ulcer	2	5	14900000
AMY1	MSSYRWPR	2	NA	NA	L	b_ulcer	3	6	17500000
AMY1	FPAVPYSGWDFNDGK	2	NA	NA	L	a_healthy	1	1	214275
AMY1	FPAVPYSGWDFNDGK	2	NA	NA	L	a_healthy	2	2	174236
AMY1	FPAVPYSGWDFNDGK	2	NA	NA	L	a_healthy	3	3	348520
AMY1	FPAVPYSGWDFNDGK	2	NA	NA	L	c_remission	1	7	497348
AMY1	FPAVPYSGWDFNDGK	2	NA	NA	L	c_remission	2	8	384499
AMY1	FPAVPYSGWDFNDGK	2	NA	NA	L	c_remission	3	9	375890
AMY1	FPAVPYSGWDFNDGK	2	NA	NA	L	b_ulcer	1	4	281766
AMY1	FPAVPYSGWDFNDGK	2	NA	NA	L	b_ulcer	2	5	171852
AMY1	FPAVPYSGWDFNDGK	2	NA	NA	L	b_ulcer	3	6	348564
AMY1	FPAVPYSGWDFNDGKC[57.0215]K	2	NA	NA	L	a_healthy	1	1	521447
AMY1	FPAVPYSGWDFNDGKC[57.0215]K	2	NA	NA	L	a_healthy	2	2	592754
AMY1	FPAVPYSGWDFNDGKC[57.0215]K	2	NA	NA	L	a_healthy	3	3	294087
AMY1	FPAVPYSGWDFNDGKC[57.0215]K	2	NA	NA	L	c_remission	1	7	804030
AMY1	FPAVPYSGWDFNDGKC[57.0215]K	2	NA	NA	L	c_remission	2	8	313976
AMY1	FPAVPYSGWDFNDGKC[57.0215]K	2	NA	NA	L	c_remission	3	9	742218
AMY1	FPAVPYSGWDFNDGKC[57.0215]K	2	NA	NA	L	b_ulcer	1	4	473606
AMY1	FPAVPYSGWDFNDGKC[57.0215]K	2	NA	NA	L	b_ulcer	2	5	179030
AMY1	FPAVPYSGWDFNDGKC[57.0215]K	2	NA	NA	L	b_ulcer	3	6	341639
AMY1	MSYLKNWGEGW	2	NA	NA	L	a_healthy	1	1	NA
AMY1	MSYLKNWGEGW	2	NA	NA	L	a_healthy	2	2	NA
AMY1	MSYLKNWGEGW	2	NA	NA	L	a_healthy	3	3	39635.8
AMY1	MSYLKNWGEGW	2	NA	NA	L	c_remission	1	7	NA
AMY1	MSYLKNWGEGW	2	NA	NA	L	c_remission	2	8	94364.7
AMY1	MSYLKNWGEGW	2	NA	NA	L	c_remission	3	9	NA
AMY1	MSYLKNWGEGW	2	NA	NA	L	b_ulcer	1	4	127207
AMY1	MSYLKNWGEGW	2	NA	NA	L	b_ulcer	2	5	NA
AMY1	MSYLKNWGEGW	2	NA	NA	L	b_ulcer	3	6	21460.7
AMY1	FPAVPYSGWDFNDGKC[57.0215]K	3	NA	NA	L	a_healthy	1	1	275346
AMY1	FPAVPYSGWDFNDGKC[57.0215]K	3	NA	NA	L	a_healthy	2	2	322400
AMY1	FPAVPYSGWDFNDGKC[57.0215]K	3	NA	NA	L	a_healthy	3	3	266609
AMY1	FPAVPYSGWDFNDGKC[57.0215]K	3	NA	NA	L	c_remission	1	7	318985
AMY1	FPAVPYSGWDFNDGKC[57.0215]K	3	NA	NA	L	c_remission	2	8	853311
AMY1	FPAVPYSGWDFNDGKC[57.0215]K	3	NA	NA	L	c_remission	3	9	304240
AMY1	FPAVPYSGWDFNDGKC[57.0215]K	3	NA	NA	L	b_ulcer	1	4	218956
AMY1	FPAVPYSGWDFNDGKC[57.0215]K	3	NA	NA	L	b_ulcer	2	5	164589
AMY1	FPAVPYSGWDFNDGKC[57.0215]K	3	NA	NA	L	b_ulcer	3	6	198250
AMY1	MSYLKNWGEGWGFMP	2	NA	NA	L	a_healthy	1	1	79870.9
AMY1	MSYLKNWGEGWGFMP	2	NA	NA	L	a_healthy	2	2	80380.6
AMY1	MSYLKNWGEGWGFMP	2	NA	NA	L	a_healthy	3	3	95383.2
AMY1	MSYLKNWGEGWGFMP	2	NA	NA	L	c_remission	1	7	79858.6
AMY1	MSYLKNWGEGWGFMP	2	NA	NA	L	c_remission	2	8	166671
AMY1	MSYLKNWGEGWGFMP	2	NA	NA	L	c_remission	3	9	43033.1
AMY1	MSYLKNWGEGWGFMP	2	NA	NA	L	b_ulcer	1	4	67815.9
AMY1	MSYLKNWGEGWGFMP	2	NA	NA	L	b_ulcer	2	5	52937.5
AMY1	MSYLKNWGEGWGFMP	2	NA	NA	L	b_ulcer	3	6	35032.5
AMY1	FPEGSKPFIYQEVIDLGGEPIK	2	NA	NA	L	a_healthy	1	1	68253.5
AMY1	FPEGSKPFIYQEVIDLGGEPIK	2	NA	NA	L	a_healthy	2	2	NA
AMY1	FPEGSKPFIYQEVIDLGGEPIK	2	NA	NA	L	a_healthy	3	3	246755
AMY1	FPEGSKPFIYQEVIDLGGEPIK	2	NA	NA	L	c_remission	1	7	395626
AMY1	FPEGSKPFIYQEVIDLGGEPIK	2	NA	NA	L	c_remission	2	8	NA
AMY1	FPEGSKPFIYQEVIDLGGEPIK	2	NA	NA	L	c_remission	3	9	245906
AMY1	FPEGSKPFIYQEVIDLGGEPIK	2	NA	NA	L	b_ulcer	1	4	23596.6
AMY1	FPEGSKPFIYQEVIDLGGEPIK	2	NA	NA	L	b_ulcer	2	5	146717
AMY1	FPEGSKPFIYQEVIDLGGEPIK	2	NA	NA	L	b_ulcer	3	6	198525
AMY1	MSYLKNWGEGWGFMPSD	2	NA	NA	L	a_healthy	1	1	45407.6
AMY1	MSYLKNWGEGWGFMPSD	2	NA	NA	L	a_healthy	2	2	63933.6
AMY1	MSYLKNWGEGWGFMPSD	2	NA	NA	L	a_healthy	3	3	44289.6
AMY1	MSYLKNWGEGWGFMPSD	2	NA	NA	L	c_remission	1	7	44772
AMY1	MSYLKNWGEGWGFMPSD	2	NA	NA	L	c_remission	2	8	153696
AMY1	MSYLKNWGEGWGFMPSD	2	NA	NA	L	c_remission	3	9	47837.5
AMY1	MSYLKNWGEGWGFMPSD	2	NA	NA	L	b_ulcer	1	4	37446.6
AMY1	MSYLKNWGEGWGFMPSD	2	NA	NA	L	b_ulcer	2	5	29169.7
AMY1	MSYLKNWGEGWGFMPSD	2	NA	NA	L	b_ulcer	3	6	34753.6
AMY1	FPEGSKPFIYQEVIDLGGEPIK	3	NA	NA	L	a_healthy	1	1	19319.4
AMY1	FPEGSKPFIYQEVIDLGGEPIK	3	NA	NA	L	a_healthy	2	2	NA
AMY1	FPEGSKPFIYQEVIDLGGEPIK	3	NA	NA	L	a_healthy	3	3	40793.5
AMY1	FPEGSKPFIYQEVIDLGGEPIK	3	NA	NA	L	c_remission	1	7	66809.1
AMY1	FPEGSKPFIYQEVIDLGGEPIK	3	NA	NA	L	c_remission	2	8	NA
AMY1	FPEGSKPFIYQEVIDLGGEPIK	3	NA	NA	L	c_remission	3	9	47548.9
AMY1	FPEGSKPFIYQEVIDLGGEPIK	3	NA	NA	L	b_ulcer	1	4	16334.9
AMY1	FPEGSKPFIYQEVIDLGGEPIK	3	NA	NA	L	b_ulcer	2	5	29447.4
AMY1	FPEGSKPFIYQEVIDLGGEPIK	3	NA	NA	L	b_ulcer	3	6	33289.2
AMY1	FPEGSKPFIYQEVIDLGGEPIKSSDYFGNGR	3	NA	NA	L	a_healthy	1	1	147818
AMY1	FPEGSKPFIYQEVIDLGGEPIKSSDYFGNGR	3	NA	NA	L	a_healthy	2	2	100236
AMY1	FPEGSKPFIYQEVIDLGGEPIKSSDYFGNGR	3	NA	NA	L	a_healthy	3	3	177506
AMY1	FPEGSKPFIYQEVIDLGGEPIKSSDYFGNGR	3	NA	NA	L	c_remission	1	7	232254
AMY1	FPEGSKPFIYQEVIDLGGEPIKSSDYFGNGR	3	NA	NA	L	c_remission	2	8	61579.3
AMY1	FPEGSKPFIYQEVIDLGGEPIKSSDYFGNGR	3	NA	NA	L	c_remission	3	9	258609
AMY1	FPEGSKPFIYQEVIDLGGEPIKSSDYFGNGR	3	NA	NA	L	b_ulcer	1	4	120674
AMY1	FPEGSKPFIYQEVIDLGGEPIKSSDYFGNGR	3	NA	NA	L	b_ulcer	2	5	145846
AMY1	FPEGSKPFIYQEVIDLGGEPIKSSDYFGNGR	3	NA	NA	L	b_ulcer	3	6	173666
AMY1	MSYLKNWGEGWGFMPSDR	2	NA	NA	L	a_healthy	1	1	9507259
AMY1	MSYLKNWGEGWGFMPSDR	2	NA	NA	L	a_healthy	2	2	11200000
AMY1	MSYLKNWGEGWGFMPSDR	2	NA	NA	L	a_healthy	3	3	7721804
AMY1	MSYLKNWGEGWGFMPSDR	2	NA	NA	L	c_remission	1	7	7.86945e+06
AMY1	MSYLKNWGEGWGFMPSDR	2	NA	NA	L	c_remission	2	8	7.42668e+06
AMY1	MSYLKNWGEGWGFMPSDR	2	NA	NA	L	c_remission	3	9	9170890
AMY1	MSYLKNWGEGWGFMPSDR	2	NA	NA	L	b_ulcer	1	4	6.78056e+06
AMY1	MSYLKNWGEGWGFMPSDR	2	NA	NA	L	b_ulcer	2	5	4.92181e+06
AMY1	MSYLKNWGEGWGFMPSDR	2	NA	NA	L	b_ulcer	3	6	6.91917e+06
AMY1	GQPFTNWYDNGSNQVAFGR	2	NA	NA	L	a_healthy	1	1	812254
AMY1	GQPFTNWYDNGSNQVAFGR	2	NA	NA	L	a_healthy	2	2	815131
AMY1	GQPFTNWYDNGSNQVAFGR	2	NA	NA	L	a_healthy	3	3	838405
AMY1	GQPFTNWYDNGSNQVAFGR	2	NA	NA	L	c_remission	1	7	1.04992e+06
AMY1	GQPFTNWYDNGSNQVAFGR	2	NA	NA	L	c_remission	2	8	476384
AMY1	GQPFTNWYDNGSNQVAFGR	2	NA	NA	L	c_remission	3	9	998943
AMY1	GQPFTNWYDNGSNQVAFGR	2	NA	NA	L	b_ulcer	1	4	871946
AMY1	GQPFTNWYDNGSNQVAFGR	2	NA	NA	L	b_ulcer	2	5	708180
AMY1	GQPFTNWYDNGSNQVAFGR	2	NA	NA	L	b_ulcer	3	6	843578
AMY1	MSYLKNWGEGWGFMPSDR	3	NA	NA	L	a_healthy	1	1	17700000
AMY1	MSYLKNWGEGWGFMPSDR	3	NA	NA	L	a_healthy	2	2	24200000
AMY1	MSYLKNWGEGWGFMPSDR	3	NA	NA	L	a_healthy	3	3	14400000
AMY1	MSYLKNWGEGWGFMPSDR	3	NA	NA	L	c_remission	1	7	17600000
AMY1	MSYLKNWGEGWGFMPSDR	3	NA	NA	L	c_remission	2	8	19900000
AMY1	MSYLKNWGEGWGFMPSDR	3	NA	NA	L	c_remission	3	9	17600000
AMY1	MSYLKNWGEGWGFMPSDR	3	NA	NA	L	b_ulcer	1	4	16400000
AMY1	MSYLKNWGEGWGFMPSDR	3	NA	NA	L	b_ulcer	2	5	10900000
AMY1	MSYLKNWGEGWGFMPSDR	3	NA	NA	L	b_ulcer	3	6	14700000
AMY1	GQPFTNWYDNGSNQVAFGR	3	NA	NA	L	a_healthy	1	1	37693.7
AMY1	GQPFTNWYDNGSNQVAFGR	3	NA	NA	L	a_healthy	2	2	82253.9
AMY1	GQPFTNWYDNGSNQVAFGR	3	NA	NA	L	a_healthy	3	3	111384
AMY1	GQPFTNWYDNGSNQVAFGR	3	NA	NA	L	c_remission	1	7	39537.6
AMY1	GQPFTNWYDNGSNQVAFGR	3	NA	NA	L	c_remission	2	8	351419
AMY1	GQPFTNWYDNGSNQVAFGR	3	NA	NA	L	c_remission	3	9	69960.7
AMY1	GQPFTNWYDNGSNQVAFGR	3	NA	NA	L	b_ulcer	1	4	86609.4
AMY1	GQPFTNWYDNGSNQVAFGR	3	NA	NA	L	b_ulcer	2	5	33137.1
AMY1	GQPFTNWYDNGSNQVAFGR	3	NA	NA	L	b_ulcer	3	6	58059.2
AMY1	MSYLKNWGEGWGFMPSDR	4	NA	NA	L	a_healthy	1	1	34433.8
AMY1	MSYLKNWGEGWGFMPSDR	4	NA	NA	L	a_healthy	2	2	72407.6
AMY1	MSYLKNWGEGWGFMPSDR	4	NA	NA	L	a_healthy	3	3	37895.2
AMY1	MSYLKNWGEGWGFMPSDR	4	NA	NA	L	c_remission	1	7	48251.5
AMY1	MSYLKNWGEGWGFMPSDR	4	NA	NA	L	c_remission	2	8	65403.4
AMY1	MSYLKNWGEGWGFMPSDR	4	NA	NA	L	c_remission	3	9	47201.2
AMY1	MSYLKNWGEGWGFMPSDR	4	NA	NA	L	b_ulcer	1	4	45116
AMY1	MSYLKNWGEGWGFMPSDR	4	NA	NA	L	b_ulcer	2	5	20181.6
AMY1	MSYLKNWGEGWGFMPSDR	4	NA	NA	L	b_ulcer	3	6	24312
AMY1	MSYLKNWGEGWGFMPSDRA	3	NA	NA	L	a_healthy	1	1	NA
AMY1	MSYLKNWGEGWGFMPSDRA	3	NA	NA	L	a_healthy	2	2	48618.1
AMY1	MSYLKNWGEGWGFMPSDRA	3	NA	NA	L	a_healthy	3	3	NA
AMY1	MSYLKNWGEGWGFMPSDRA	3	NA	NA	L	c_remission	1	7	NA
AMY1	MSYLKNWGEGWGFMPSDRA	3	NA	NA	L	c_remission	2	8	NA
AMY1	MSYLKNWGEGWGFMPSDRA	3	NA	NA	L	c_remission	3	9	NA
AMY1	MSYLKNWGEGWGFMPSDRA	3	NA	NA	L	b_ulcer	1	4	NA
AMY1	MSYLKNWGEGWGFMPSDRA	3	NA	NA	L	b_ulcer	2	5	NA
AMY1	MSYLKNWGEGWGFMPSDRA	3	NA	NA	L	b_ulcer	3	6	30776.1
AMY1	TRSGNEDEFR	2	NA	NA	L	a_healthy	1	1	NA
AMY1	TRSGNEDEFR	2	NA	NA	L	a_healthy	2	2	NA
AMY1	TRSGNEDEFR	2	NA	NA	L	a_healthy	3	3	NA
AMY1	TRSGNEDEFR	2	NA	NA	L	c_remission	1	7	NA
AMY1	TRSGNEDEFR	2	NA	NA	L	c_remission	2	8	NA
AMY1	TRSGNEDEFR	2	NA	NA	L	c_remission	3	9	22084.8
AMY1	TRSGNEDEFR	2	NA	NA	L	b_ulcer	1	4	NA
AMY1	TRSGNEDEFR	2	NA	NA	L	b_ulcer	2	5	NA
AMY1	TRSGNEDEFR	2	NA	NA	L	b_ulcer	3	6	NA
AMY1	MSYLKNWGEGWGFMPSDRALV	2	NA	NA	L	a_healthy	1	1	57482.4
AMY1	MSYLKNWGEGWGFMPSDRALV	2	NA	NA	L	a_healthy	2	2	59295.7
AMY1	MSYLKNWGEGWGFMPSDRALV	2	NA	NA	L	a_healthy	3	3	53061.7
AMY1	MSYLKNWGEGWGFMPSDRALV	2	NA	NA	L	c_remission	1	7	38948.5
AMY1	MSYLKNWGEGWGFMPSDRALV	2	NA	NA	L	c_remission	2	8	41322.5
AMY1	MSYLKNWGEGWGFMPSDRALV	2	NA	NA	L	c_remission	3	9	151042
AMY1	MSYLKNWGEGWGFMPSDRALV	2	NA	NA	L	b_ulcer	1	4	NA
AMY1	MSYLKNWGEGWGFMPSDRALV	2	NA	NA	L	b_ulcer	2	5	NA
AMY1	MSYLKNWGEGWGFMPSDRALV	2	NA	NA	L	b_ulcer	3	6	26097.6
AMY1	TRSGNEDEFRNMVTR	3	NA	NA	L	a_healthy	1	1	76762
AMY1	TRSGNEDEFRNMVTR	3	NA	NA	L	a_healthy	2	2	85099.2
AMY1	TRSGNEDEFRNMVTR	3	NA	NA	L	a_healthy	3	3	58393
AMY1	TRSGNEDEFRNMVTR	3	NA	NA	L	c_remission	1	7	51564.8
AMY1	TRSGNEDEFRNMVTR	3	NA	NA	L	c_remission	2	8	87396.1
AMY1	TRSGNEDEFRNMVTR	3	NA	NA	L	c_remission	3	9	106273
AMY1	TRSGNEDEFRNMVTR	3	NA	NA	L	b_ulcer	1	4	52286.5
AMY1	TRSGNEDEFRNMVTR	3	NA	NA	L	b_ulcer	2	5	35309.7
AMY1	TRSGNEDEFRNMVTR	3	NA	NA	L	b_ulcer	3	6	41373.3
AMY1	MSYLKNWGEGWGFMPSDRALV	3	NA	NA	L	a_healthy	1	1	228306
AMY1	MSYLKNWGEGWGFMPSDRALV	3	NA	NA	L	a_healthy	2	2	370685
AMY1	MSYLKNWGEGWGFMPSDRALV	3	NA	NA	L	a_healthy	3	3	254138
AMY1	MSYLKNWGEGWGFMPSDRALV	3	NA	NA	L	c_remission	1	7	160317
AMY1	MSYLKNWGEGWGFMPSDRALV	3	NA	NA	L	c_remission	2	8	267498
AMY1	MSYLKNWGEGWGFMPSDRALV	3	NA	NA	L	c_remission	3	9	822952
AMY1	MSYLKNWGEGWGFMPSDRALV	3	NA	NA	L	b_ulcer	1	4	118730
AMY1	MSYLKNWGEGWGFMPSDRALV	3	NA	NA	L	b_ulcer	2	5	40178.4
AMY1	MSYLKNWGEGWGFMPSDRALV	3	NA	NA	L	b_ulcer	3	6	147281
AMY1	TRSGNEDEFRNMVTR	4	NA	NA	L	a_healthy	1	1	31091.6
AMY1	TRSGNEDEFRNMVTR	4	NA	NA	L	a_healthy	2	2	46485.1
AMY1	TRSGNEDEFRNMVTR	4	NA	NA	L	a_healthy	3	3	36143.8
AMY1	TRSGNEDEFRNMVTR	4	NA	NA	L	c_remission	1	7	14430.6
AMY1	TRSGNEDEFRNMVTR	4	NA	NA	L	c_remission	2	8	59874.2
AMY1	TRSGNEDEFRNMVTR	4	NA	NA	L	c_remission	3	9	23310.1
AMY1	TRSGNEDEFRNMVTR	4	NA	NA	L	b_ulcer	1	4	39498.4
AMY1	TRSGNEDEFRNMVTR	4	NA	NA	L	b_ulcer	2	5	21996.8
AMY1	TRSGNEDEFRNMVTR	4	NA	NA	L	b_ulcer	3	6	15530.7
AMY1	MSYLKNWGEGWGFMPSDRALVFV	3	NA	NA	L	a_healthy	1	1	NA
AMY1	MSYLKNWGEGWGFMPSDRALVFV	3	NA	NA	L	a_healthy	2	2	NA
AMY1	MSYLKNWGEGWGFMPSDRALVFV	3	NA	NA	L	a_healthy	3	3	NA
AMY1	MSYLKNWGEGWGFMPSDRALVFV	3	NA	NA	L	c_remission	1	7	NA
AMY1	MSYLKNWGEGWGFMPSDRALVFV	3	NA	NA	L	c_remission	2	8	22589.2
AMY1	MSYLKNWGEGWGFMPSDRALVFV	3	NA	NA	L	c_remission	3	9	78159.7
AMY1	MSYLKNWGEGWGFMPSDRALVFV	3	NA	NA	L	b_ulcer	1	4	NA
AMY1	MSYLKNWGEGWGFMPSDRALVFV	3	NA	NA	L	b_ulcer	2	5	NA
AMY1	MSYLKNWGEGWGFMPSDRALVFV	3	NA	NA	L	b_ulcer	3	6	NA
AMY1	MSYLKNWGEGWGFMPSDRALVFVDNHDNQR	4	NA	NA	L	a_healthy	1	1	88299.6
AMY1	MSYLKNWGEGWGFMPSDRALVFVDNHDNQR	4	NA	NA	L	a_healthy	2	2	136212
AMY1	MSYLKNWGEGWGFMPSDRALVFVDNHDNQR	4	NA	NA	L	a_healthy	3	3	55534.1
AMY1	MSYLKNWGEGWGFMPSDRALVFVDNHDNQR	4	NA	NA	L	c_remission	1	7	63911.5
AMY1	MSYLKNWGEGWGFMPSDRALVFVDNHDNQR	4	NA	NA	L	c_remission	2	8	75736.5
AMY1	MSYLKNWGEGWGFMPSDRALVFVDNHDNQR	4	NA	NA	L	c_remission	3	9	97583.2
AMY1	MSYLKNWGEGWGFMPSDRALVFVDNHDNQR	4	NA	NA	L	b_ulcer	1	4	56081.1
AMY1	MSYLKNWGEGWGFMPSDRALVFVDNHDNQR	4	NA	NA	L	b_ulcer	2	5	33190.9
AMY1	MSYLKNWGEGWGFMPSDRALVFVDNHDNQR	4	NA	NA	L	b_ulcer	3	6	37916
AMY1	MSYLKNWGEGWGFMPSDRALVFVDNHDNQR	5	NA	NA	L	a_healthy	1	1	150565
AMY1	MSYLKNWGEGWGFMPSDRALVFVDNHDNQR	5	NA	NA	L	a_healthy	2	2	210325
AMY1	MSYLKNWGEGWGFMPSDRALVFVDNHDNQR	5	NA	NA	L	a_healthy	3	3	95930.3
AMY1	MSYLKNWGEGWGFMPSDRALVFVDNHDNQR	5	NA	NA	L	c_remission	1	7	108873
AMY1	MSYLKNWGEGWGFMPSDRALVFVDNHDNQR	5	NA	NA	L	c_remission	2	8	109650
AMY1	MSYLKNWGEGWGFMPSDRALVFVDNHDNQR	5	NA	NA	L	c_remission	3	9	135477
AMY1	MSYLKNWGEGWGFMPSDRALVFVDNHDNQR	5	NA	NA	L	b_ulcer	1	4	101430
AMY1	MSYLKNWGEGWGFMPSDRALVFVDNHDNQR	5	NA	NA	L	b_ulcer	2	5	73044.5
AMY1	MSYLKNWGEGWGFMPSDRALVFVDNHDNQR	5	NA	NA	L	b_ulcer	3	6	71861.6
AMY1	MSYLKNWGEGWGFM[15.9949]PSDR	2	NA	NA	L	a_healthy	1	1	182220
AMY1	MSYLKNWGEGWGFM[15.9949]PSDR	2	NA	NA	L	a_healthy	2	2	357014
AMY1	MSYLKNWGEGWGFM[15.9949]PSDR	2	NA	NA	L	a_healthy	3	3	132252
AMY1	MSYLKNWGEGWGFM[15.9949]PSDR	2	NA	NA	L	c_remission	1	7	170583
AMY1	MSYLKNWGEGWGFM[15.9949]PSDR	2	NA	NA	L	c_remission	2	8	322372
AMY1	MSYLKNWGEGWGFM[15.9949]PSDR	2	NA	NA	L	c_remission	3	9	171184
AMY1	MSYLKNWGEGWGFM[15.9949]PSDR	2	NA	NA	L	b_ulcer	1	4	150705
AMY1	MSYLKNWGEGWGFM[15.9949]PSDR	2	NA	NA	L	b_ulcer	2	5	103400
AMY1	MSYLKNWGEGWGFM[15.9949]PSDR	2	NA	NA	L	b_ulcer	3	6	136314
AMY1	MSYLKNWGEGWGFM[15.9949]PSDR	3	NA	NA	L	a_healthy	1	1	668412
AMY1	MSYLKNWGEGWGFM[15.9949]PSDR	3	NA	NA	L	a_healthy	2	2	1.14958e+06
AMY1	MSYLKNWGEGWGFM[15.9949]PSDR	3	NA	NA	L	a_healthy	3	3	515418
AMY1	MSYLKNWGEGWGFM[15.9949]PSDR	3	NA	NA	L	c_remission	1	7	708279
AMY1	MSYLKNWGEGWGFM[15.9949]PSDR	3	NA	NA	L	c_remission	2	8	1.22481e+06
AMY1	MSYLKNWGEGWGFM[15.9949]PSDR	3	NA	NA	L	c_remission	3	9	699026
AMY1	MSYLKNWGEGWGFM[15.9949]PSDR	3	NA	NA	L	b_ulcer	1	4	545186
AMY1	MSYLKNWGEGWGFM[15.9949]PSDR	3	NA	NA	L	b_ulcer	2	5	370854
AMY1	MSYLKNWGEGWGFM[15.9949]PSDR	3	NA	NA	L	b_ulcer	3	6	548074
AMY1	KSSDYFGNGR	2	NA	NA	L	a_healthy	1	1	88535.4
AMY1	KSSDYFGNGR	2	NA	NA	L	a_healthy	2	2	138517
AMY1	KSSDYFGNGR	2	NA	NA	L	a_healthy	3	3	177302
AMY1	KSSDYFGNGR	2	NA	NA	L	c_remission	1	7	153728
AMY1	KSSDYFGNGR	2	NA	NA	L	c_remission	2	8	116254
AMY1	KSSDYFGNGR	2	NA	NA	L	c_remission	3	9	293451
AMY1	KSSDYFGNGR	2	NA	NA	L	b_ulcer	1	4	132247
AMY1	KSSDYFGNGR	2	NA	NA	L	b_ulcer	2	5	80166.9
AMY1	KSSDYFGNGR	2	NA	NA	L	b_ulcer	3	6	324054
AMY1	KSSDYFGNGRVTEFK	2	NA	NA	L	a_healthy	1	1	22303.4
AMY1	KSSDYFGNGRVTEFK	2	NA	NA	L	a_healthy	2	2	40867.7
AMY1	KSSDYFGNGRVTEFK	2	NA	NA	L	a_healthy	3	3	NA
AMY1	KSSDYFGNGRVTEFK	2	NA	NA	L	c_remission	1	7	NA
AMY1	KSSDYFGNGRVTEFK	2	NA	NA	L	c_remission	2	8	25492
AMY1	KSSDYFGNGRVTEFK	2	NA	NA	L	c_remission	3	9	55923
AMY1	KSSDYFGNGRVTEFK	2	NA	NA	L	b_ulcer	1	4	NA
AMY1	KSSDYFGNGRVTEFK	2	NA	NA	L	b_ulcer	2	5	NA
AMY1	KSSDYFGNGRVTEFK	2	NA	NA	L	b_ulcer	3	6	NA
AMY1	PIKSSDYFGNGR	2	NA	NA	L	a_healthy	1	1	221717
AMY1	PIKSSDYFGNGR	2	NA	NA	L	a_healthy	2	2	150759
AMY1	PIKSSDYFGNGR	2	NA	NA	L	a_healthy	3	3	259951
AMY1	PIKSSDYFGNGR	2	NA	NA	L	c_remission	1	7	317005
AMY1	PIKSSDYFGNGR	2	NA	NA	L	c_remission	2	8	60419.6
AMY1	PIKSSDYFGNGR	2	NA	NA	L	c_remission	3	9	299662
AMY1	PIKSSDYFGNGR	2	NA	NA	L	b_ulcer	1	4	165521
AMY1	PIKSSDYFGNGR	2	NA	NA	L	b_ulcer	2	5	208179
AMY1	PIKSSDYFGNGR	2	NA	NA	L	b_ulcer	3	6	239997
AMY1	KSSDYFGNGRVTEFK	3	NA	NA	L	a_healthy	1	1	155571
AMY1	KSSDYFGNGRVTEFK	3	NA	NA	L	a_healthy	2	2	268312
AMY1	KSSDYFGNGRVTEFK	3	NA	NA	L	a_healthy	3	3	218667
AMY1	KSSDYFGNGRVTEFK	3	NA	NA	L	c_remission	1	7	107553
AMY1	KSSDYFGNGRVTEFK	3	NA	NA	L	c_remission	2	8	193995
AMY1	KSSDYFGNGRVTEFK	3	NA	NA	L	c_remission	3	9	482753
AMY1	KSSDYFGNGRVTEFK	3	NA	NA	L	b_ulcer	1	4	204990
AMY1	KSSDYFGNGRVTEFK	3	NA	NA	L	b_ulcer	2	5	46191.7
AMY1	KSSDYFGNGRVTEFK	3	NA	NA	L	b_ulcer	3	6	282473
AMY1	PIKSSDYFGNGR	3	NA	NA	L	a_healthy	1	1	19186.9
AMY1	PIKSSDYFGNGR	3	NA	NA	L	a_healthy	2	2	NA
AMY1	PIKSSDYFGNGR	3	NA	NA	L	a_healthy	3	3	20355.4
AMY1	PIKSSDYFGNGR	3	NA	NA	L	c_remission	1	7	24523.2
AMY1	PIKSSDYFGNGR	3	NA	NA	L	c_remission	2	8	NA
AMY1	PIKSSDYFGNGR	3	NA	NA	L	c_remission	3	9	20805.9
AMY1	PIKSSDYFGNGR	3	NA	NA	L	b_ulcer	1	4	NA
AMY1	PIKSSDYFGNGR	3	NA	NA	L	b_ulcer	2	5	14054.2
AMY1	PIKSSDYFGNGR	3	NA	NA	L	b_ulcer	3	6	16221.4
AMY1	PIKSSDYFGNGRVTEFK	3	NA	NA	L	a_healthy	1	1	74088.2
AMY1	PIKSSDYFGNGRVTEFK	3	NA	NA	L	a_healthy	2	2	61013.4
AMY1	PIKSSDYFGNGRVTEFK	3	NA	NA	L	a_healthy	3	3	41376.8
AMY1	PIKSSDYFGNGRVTEFK	3	NA	NA	L	c_remission	1	7	NA
AMY1	PIKSSDYFGNGRVTEFK	3	NA	NA	L	c_remission	2	8	NA
AMY1	PIKSSDYFGNGRVTEFK	3	NA	NA	L	c_remission	3	9	54849.4
AMY1	PIKSSDYFGNGRVTEFK	3	NA	NA	L	b_ulcer	1	4	40069.7
AMY1	PIKSSDYFGNGRVTEFK	3	NA	NA	L	b_ulcer	2	5	NA
AMY1	PIKSSDYFGNGRVTEFK	3	NA	NA	L	b_ulcer	3	6	NA
AMY1	KSSDYFGNGRVTEFK	4	NA	NA	L	a_healthy	1	1	NA
AMY1	KSSDYFGNGRVTEFK	4	NA	NA	L	a_healthy	2	2	17561.5
AMY1	KSSDYFGNGRVTEFK	4	NA	NA	L	a_healthy	3	3	NA
AMY1	KSSDYFGNGRVTEFK	4	NA	NA	L	c_remission	1	7	NA
AMY1	KSSDYFGNGRVTEFK	4	NA	NA	L	c_remission	2	8	NA
AMY1	KSSDYFGNGRVTEFK	4	NA	NA	L	c_remission	3	9	NA
AMY1	KSSDYFGNGRVTEFK	4	NA	NA	L	b_ulcer	1	4	NA
AMY1	KSSDYFGNGRVTEFK	4	NA	NA	L	b_ulcer	2	5	NA
AMY1	KSSDYFGNGRVTEFK	4	NA	NA	L	b_ulcer	3	6	NA
AMY1	EGSKPFIYQEVIDLGGEPIK	2	NA	NA	L	a_healthy	1	1	NA
AMY1	EGSKPFIYQEVIDLGGEPIK	2	NA	NA	L	a_healthy	2	2	NA
AMY1	EGSKPFIYQEVIDLGGEPIK	2	NA	NA	L	a_healthy	3	3	50329.6
AMY1	EGSKPFIYQEVIDLGGEPIK	2	NA	NA	L	c_remission	1	7	75244.7
AMY1	EGSKPFIYQEVIDLGGEPIK	2	NA	NA	L	c_remission	2	8	NA
AMY1	EGSKPFIYQEVIDLGGEPIK	2	NA	NA	L	c_remission	3	9	44584.2
AMY1	EGSKPFIYQEVIDLGGEPIK	2	NA	NA	L	b_ulcer	1	4	NA
AMY1	EGSKPFIYQEVIDLGGEPIK	2	NA	NA	L	b_ulcer	2	5	30581
AMY1	EGSKPFIYQEVIDLGGEPIK	2	NA	NA	L	b_ulcer	3	6	37607.8
AMY1	EGWGFMPSDR	2	NA	NA	L	a_healthy	1	1	108267
AMY1	EGWGFMPSDR	2	NA	NA	L	a_healthy	2	2	104649
AMY1	EGWGFMPSDR	2	NA	NA	L	a_healthy	3	3	100480
AMY1	EGWGFMPSDR	2	NA	NA	L	c_remission	1	7	127781
AMY1	EGWGFMPSDR	2	NA	NA	L	c_remission	2	8	1.01149e+06
AMY1	EGWGFMPSDR	2	NA	NA	L	c_remission	3	9	101671
AMY1	EGWGFMPSDR	2	NA	NA	L	b_ulcer	1	4	77170.8
AMY1	EGWGFMPSDR	2	NA	NA	L	b_ulcer	2	5	30483
AMY1	EGWGFMPSDR	2	NA	NA	L	b_ulcer	3	6	95750.9
AMY1	KTGSGDIENYNDATQVR	3	NA	NA	L	a_healthy	1	1	31728.3
AMY1	KTGSGDIENYNDATQVR	3	NA	NA	L	a_healthy	2	2	28293.3
AMY1	KTGSGDIENYNDATQVR	3	NA	NA	L	a_healthy	3	3	45593.7
AMY1	KTGSGDIENYNDATQVR	3	NA	NA	L	c_remission	1	7	53502.6
AMY1	KTGSGDIENYNDATQVR	3	NA	NA	L	c_remission	2	8	42136.9
AMY1	KTGSGDIENYNDATQVR	3	NA	NA	L	c_remission	3	9	29224.3
AMY1	KTGSGDIENYNDATQVR	3	NA	NA	L	b_ulcer	1	4	35723.1
AMY1	KTGSGDIENYNDATQVR	3	NA	NA	L	b_ulcer	2	5	32624.2
AMY1	KTGSGDIENYNDATQVR	3	NA	NA	L	b_ulcer	3	6	43502.3
AMY1	KTGSGDIENYNDATQVRDC[57.0215]R	4	NA	NA	L	a_healthy	1	1	27427.3
AMY1	KTGSGDIENYNDATQVRDC[57.0215]R	4	NA	NA	L	a_healthy	2	2	33232.3
AMY1	KTGSGDIENYNDATQVRDC[57.0215]R	4	NA	NA	L	a_healthy	3	3	28502.5
AMY1	KTGSGDIENYNDATQVRDC[57.0215]R	4	NA	NA	L	c_remission	1	7	22230.3
AMY1	KTGSGDIENYNDATQVRDC[57.0215]R	4	NA	NA	L	c_remission	2	8	46548.7
AMY1	KTGSGDIENYNDATQVRDC[57.0215]R	4	NA	NA	L	c_remission	3	9	30944.7
AMY1	KTGSGDIENYNDATQVRDC[57.0215]R	4	NA	NA	L	b_ulcer	1	4	20236.5
AMY1	KTGSGDIENYNDATQVRDC[57.0215]R	4	NA	NA	L	b_ulcer	2	5	22089.3
AMY1	KTGSGDIENYNDATQVRDC[57.0215]R	4	NA	NA	L	b_ulcer	3	6	23564
AMY1	TSIVHLF	2	NA	NA	L	a_healthy	1	1	2.36548e+06
AMY1	TSIVHLF	2	NA	NA	L	a_healthy	2	2	1.72703e+06
AMY1	TSIVHLF	2	NA	NA	L	a_healthy	3	3	2.05583e+06
AMY1	TSIVHLF	2	NA	NA	L	c_remission	1	7	2.80954e+06
AMY1	TSIVHLF	2	NA	NA	L	c_remission	2	8	2.63451e+06
AMY1	TSIVHLF	2	NA	NA	L	c_remission	3	9	3.96081e+06
AMY1	TSIVHLF	2	NA	NA	L	b_ulcer	1	4	1.44857e+06
AMY1	TSIVHLF	2	NA	NA	L	b_ulcer	2	5	938014
AMY1	TSIVHLF	2	NA	NA	L	b_ulcer	3	6	1.7981e+06
AMY1	TSIVHLFE	2	NA	NA	L	a_healthy	1	1	405362
AMY1	TSIVHLFE	2	NA	NA	L	a_healthy	2	2	243993
AMY1	TSIVHLFE	2	NA	NA	L	a_healthy	3	3	208300
AMY1	TSIVHLFE	2	NA	NA	L	c_remission	1	7	109210
AMY1	TSIVHLFE	2	NA	NA	L	c_remission	2	8	353666
AMY1	TSIVHLFE	2	NA	NA	L	c_remission	3	9	203862
AMY1	TSIVHLFE	2	NA	NA	L	b_ulcer	1	4	320480
AMY1	TSIVHLFE	2	NA	NA	L	b_ulcer	2	5	54858.6
AMY1	TSIVHLFE	2	NA	NA	L	b_ulcer	3	6	289740
AMY1	TSIVHLFEW	2	NA	NA	L	a_healthy	1	1	44908.6
AMY1	TSIVHLFEW	2	NA	NA	L	a_healthy	2	2	40163.4
AMY1	TSIVHLFEW	2	NA	NA	L	a_healthy	3	3	47080.3
AMY1	TSIVHLFEW	2	NA	NA	L	c_remission	1	7	61542.6
AMY1	TSIVHLFEW	2	NA	NA	L	c_remission	2	8	287292
AMY1	TSIVHLFEW	2	NA	NA	L	c_remission	3	9	42967.6
AMY1	TSIVHLFEW	2	NA	NA	L	b_ulcer	1	4	43256.1
AMY1	TSIVHLFEW	2	NA	NA	L	b_ulcer	2	5	28515.8
AMY1	TSIVHLFEW	2	NA	NA	L	b_ulcer	3	6	33434.8
AMY1	TSIVHLFEWR	1	NA	NA	L	a_healthy	1	1	21922.2
AMY1	TSIVHLFEWR	1	NA	NA	L	a_healthy	2	2	35190
AMY1	TSIVHLFEWR	1	NA	NA	L	a_healthy	3	3	30538.9
AMY1	TSIVHLFEWR	1	NA	NA	L	c_remission	1	7	19649.3
AMY1	TSIVHLFEWR	1	NA	NA	L	c_remission	2	8	NA
AMY1	TSIVHLFEWR	1	NA	NA	L	c_remission	3	9	31739.1
AMY1	TSIVHLFEWR	1	NA	NA	L	b_ulcer	1	4	19161.5
AMY1	TSIVHLFEWR	1	NA	NA	L	b_ulcer	2	5	NA
AMY1	TSIVHLFEWR	1	NA	NA	L	b_ulcer	3	6	34943.2
AMY1	TSIVHLFEWR	2	NA	NA	L	a_healthy	1	1	21300000
AMY1	TSIVHLFEWR	2	NA	NA	L	a_healthy	2	2	24400000
AMY1	TSIVHLFEWR	2	NA	NA	L	a_healthy	3	3	25800000
AMY1	TSIVHLFEWR	2	NA	NA	L	c_remission	1	7	23600000
AMY1	TSIVHLFEWR	2	NA	NA	L	c_remission	2	8	17200000
AMY1	TSIVHLFEWR	2	NA	NA	L	c_remission	3	9	27900000
AMY1	TSIVHLFEWR	2	NA	NA	L	b_ulcer	1	4	19400000
AMY1	TSIVHLFEWR	2	NA	NA	L	b_ulcer	2	5	18200000
AMY1	TSIVHLFEWR	2	NA	NA	L	b_ulcer	3	6	26200000
AMY1	TSIVHLFEWR	3	NA	NA	L	a_healthy	1	1	15000000
AMY1	TSIVHLFEWR	3	NA	NA	L	a_healthy	2	2	20300000
AMY1	TSIVHLFEWR	3	NA	NA	L	a_healthy	3	3	15600000
AMY1	TSIVHLFEWR	3	NA	NA	L	c_remission	1	7	16400000
AMY1	TSIVHLFEWR	3	NA	NA	L	c_remission	2	8	23200000
AMY1	TSIVHLFEWR	3	NA	NA	L	c_remission	3	9	18200000
AMY1	TSIVHLFEWR	3	NA	NA	L	b_ulcer	1	4	16500000
AMY1	TSIVHLFEWR	3	NA	NA	L	b_ulcer	2	5	14000000
AMY1	TSIVHLFEWR	3	NA	NA	L	b_ulcer	3	6	14900000
AMY1	TSIVHLFEWRWVDIALEC[57.0215]ER	4	NA	NA	L	a_healthy	1	1	61218.2
AMY1	TSIVHLFEWRWVDIALEC[57.0215]ER	4	NA	NA	L	a_healthy	2	2	31152.1
AMY1	TSIVHLFEWRWVDIALEC[57.0215]ER	4	NA	NA	L	a_healthy	3	3	62140.1
AMY1	TSIVHLFEWRWVDIALEC[57.0215]ER	4	NA	NA	L	c_remission	1	7	74821.5
AMY1	TSIVHLFEWRWVDIALEC[57.0215]ER	4	NA	NA	L	c_remission	2	8	NA
AMY1	TSIVHLFEWRWVDIALEC[57.0215]ER	4	NA	NA	L	c_remission	3	9	121606
AMY1	TSIVHLFEWRWVDIALEC[57.0215]ER	4	NA	NA	L	b_ulcer	1	4	NA
AMY1	TSIVHLFEWRWVDIALEC[57.0215]ER	4	NA	NA	L	b_ulcer	2	5	53643.2
AMY1	TSIVHLFEWRWVDIALEC[57.0215]ER	4	NA	NA	L	b_ulcer	3	6	48596.6
AMY1	TSIVHLFEWRWVDIALEC[57.0215]ERYLAPK	4	NA	NA	L	a_healthy	1	1	68180.3
AMY1	TSIVHLFEWRWVDIALEC[57.0215]ERYLAPK	4	NA	NA	L	a_healthy	2	2	56031.1
AMY1	TSIVHLFEWRWVDIALEC[57.0215]ERYLAPK	4	NA	NA	L	a_healthy	3	3	103500
AMY1	TSIVHLFEWRWVDIALEC[57.0215]ERYLAPK	4	NA	NA	L	c_remission	1	7	96133.4
AMY1	TSIVHLFEWRWVDIALEC[57.0215]ERYLAPK	4	NA	NA	L	c_remission	2	8	NA
AMY1	TSIVHLFEWRWVDIALEC[57.0215]ERYLAPK	4	NA	NA	L	c_remission	3	9	191037
AMY1	TSIVHLFEWRWVDIALEC[57.0215]ERYLAPK	4	NA	NA	L	b_ulcer	1	4	30510.9
AMY1	TSIVHLFEWRWVDIALEC[57.0215]ERYLAPK	4	NA	NA	L	b_ulcer	2	5	40089.7
AMY1	TSIVHLFEWRWVDIALEC[57.0215]ERYLAPK	4	NA	NA	L	b_ulcer	3	6	69927.1
AMY1	C[57.0215]NNVGVR	1	NA	NA	L	a_healthy	1	1	NA
AMY1	C[57.0215]NNVGVR	1	NA	NA	L	a_healthy	2	2	43508
AMY1	C[57.0215]NNVGVR	1	NA	NA	L	a_healthy	3	3	NA
AMY1	C[57.0215]NNVGVR	1	NA	NA	L	c_remission	1	7	137325
AMY1	C[57.0215]NNVGVR	1	NA	NA	L	c_remission	2	8	15691.5
AMY1	C[57.0215]NNVGVR	1	NA	NA	L	c_remission	3	9	1.07878e+06
AMY1	C[57.0215]NNVGVR	1	NA	NA	L	b_ulcer	1	4	NA
AMY1	C[57.0215]NNVGVR	1	NA	NA	L	b_ulcer	2	5	923668
AMY1	C[57.0215]NNVGVR	1	NA	NA	L	b_ulcer	3	6	296343
AMY1	C[57.0215]NNVGVR	2	NA	NA	L	a_healthy	1	1	1.06435e+06
AMY1	C[57.0215]NNVGVR	2	NA	NA	L	a_healthy	2	2	708731
AMY1	C[57.0215]NNVGVR	2	NA	NA	L	a_healthy	3	3	6423812
AMY1	C[57.0215]NNVGVR	2	NA	NA	L	c_remission	1	7	5473755
AMY1	C[57.0215]NNVGVR	2	NA	NA	L	c_remission	2	8	474756
AMY1	C[57.0215]NNVGVR	2	NA	NA	L	c_remission	3	9	7560876
AMY1	C[57.0215]NNVGVR	2	NA	NA	L	b_ulcer	1	4	1.26673e+06
AMY1	C[57.0215]NNVGVR	2	NA	NA	L	b_ulcer	2	5	5.85376e+06
AMY1	C[57.0215]NNVGVR	2	NA	NA	L	b_ulcer	3	6	6.25982e+06
AMY1	C[57.0215]NNVGVRIYVDAVINHMC[57.0215]GNAVSAGTSSTC[57.0215]GSYFNPGSR	4	NA	NA	L	a_healthy	1	1	50006.5
AMY1	C[57.0215]NNVGVRIYVDAVINHMC[57.0215]GNAVSAGTSSTC[57.0215]GSYFNPGSR	4	NA	NA	L	a_healthy	2	2	79206.8
AMY1	C[57.0215]NNVGVRIYVDAVINHMC[57.0215]GNAVSAGTSSTC[57.0215]GSYFNPGSR	4	NA	NA	L	a_healthy	3	3	82165.1
AMY1	C[57.0215]NNVGVRIYVDAVINHMC[57.0215]GNAVSAGTSSTC[57.0215]GSYFNPGSR	4	NA	NA	L	c_remission	1	7	89103.9
AMY1	C[57.0215]NNVGVRIYVDAVINHMC[57.0215]GNAVSAGTSSTC[57.0215]GSYFNPGSR	4	NA	NA	L	c_remission	2	8	NA
AMY1	C[57.0215]NNVGVRIYVDAVINHMC[57.0215]GNAVSAGTSSTC[57.0215]GSYFNPGSR	4	NA	NA	L	c_remission	3	9	68259.2
AMY1	C[57.0215]NNVGVRIYVDAVINHMC[57.0215]GNAVSAGTSSTC[57.0215]GSYFNPGSR	4	NA	NA	L	b_ulcer	1	4	90897.2
AMY1	C[57.0215]NNVGVRIYVDAVINHMC[57.0215]GNAVSAGTSSTC[57.0215]GSYFNPGSR	4	NA	NA	L	b_ulcer	2	5	17225.9
AMY1	C[57.0215]NNVGVRIYVDAVINHMC[57.0215]GNAVSAGTSSTC[57.0215]GSYFNPGSR	4	NA	NA	L	b_ulcer	3	6	51302
AMY1	TSSTC[57.0215]GSYFNPGSR	2	NA	NA	L	a_healthy	1	1	123399
AMY1	TSSTC[57.0215]GSYFNPGSR	2	NA	NA	L	a_healthy	2	2	134135
AMY1	TSSTC[57.0215]GSYFNPGSR	2	NA	NA	L	a_healthy	3	3	134362
AMY1	TSSTC[57.0215]GSYFNPGSR	2	NA	NA	L	c_remission	1	7	169125
AMY1	TSSTC[57.0215]GSYFNPGSR	2	NA	NA	L	c_remission	2	8	520498
AMY1	TSSTC[57.0215]GSYFNPGSR	2	NA	NA	L	c_remission	3	9	147776
AMY1	TSSTC[57.0215]GSYFNPGSR	2	NA	NA	L	b_ulcer	1	4	159444
AMY1	TSSTC[57.0215]GSYFNPGSR	2	NA	NA	L	b_ulcer	2	5	120811
AMY1	TSSTC[57.0215]GSYFNPGSR	2	NA	NA	L	b_ulcer	3	6	160309
AMY1	TTC[57.0215]GNDWVC[57.0215]EHR	2	NA	NA	L	a_healthy	1	1	580567
AMY1	TTC[57.0215]GNDWVC[57.0215]EHR	2	NA	NA	L	a_healthy	2	2	489697
AMY1	TTC[57.0215]GNDWVC[57.0215]EHR	2	NA	NA	L	a_healthy	3	3	1.04778e+06
AMY1	TTC[57.0215]GNDWVC[57.0215]EHR	2	NA	NA	L	c_remission	1	7	1.61873e+06
AMY1	TTC[57.0215]GNDWVC[57.0215]EHR	2	NA	NA	L	c_remission	2	8	168947
AMY1	TTC[57.0215]GNDWVC[57.0215]EHR	2	NA	NA	L	c_remission	3	9	1.08732e+06
AMY1	TTC[57.0215]GNDWVC[57.0215]EHR	2	NA	NA	L	b_ulcer	1	4	799459
AMY1	TTC[57.0215]GNDWVC[57.0215]EHR	2	NA	NA	L	b_ulcer	2	5	531675
AMY1	TTC[57.0215]GNDWVC[57.0215]EHR	2	NA	NA	L	b_ulcer	3	6	648514
AMY1	TTC[57.0215]GNDWVC[57.0215]EHR	3	NA	NA	L	a_healthy	1	1	230559
AMY1	TTC[57.0215]GNDWVC[57.0215]EHR	3	NA	NA	L	a_healthy	2	2	260014
AMY1	TTC[57.0215]GNDWVC[57.0215]EHR	3	NA	NA	L	a_healthy	3	3	275413
AMY1	TTC[57.0215]GNDWVC[57.0215]EHR	3	NA	NA	L	c_remission	1	7	359535
AMY1	TTC[57.0215]GNDWVC[57.0215]EHR	3	NA	NA	L	c_remission	2	8	711679
AMY1	TTC[57.0215]GNDWVC[57.0215]EHR	3	NA	NA	L	c_remission	3	9	260006
AMY1	TTC[57.0215]GNDWVC[57.0215]EHR	3	NA	NA	L	b_ulcer	1	4	187424
AMY1	TTC[57.0215]GNDWVC[57.0215]EHR	3	NA	NA	L	b_ulcer	2	5	152080
AMY1	TTC[57.0215]GNDWVC[57.0215]EHR	3	NA	NA	L	b_ulcer	3	6	261572
AMY1	MWPGDIK	2	NA	NA	L	a_healthy	1	1	NA
AMY1	MWPGDIK	2	NA	NA	L	a_healthy	2	2	NA
AMY1	MWPGDIK	2	NA	NA	L	a_healthy	3	3	NA
AMY1	MWPGDIK	2	NA	NA	L	c_remission	1	7	NA
AMY1	MWPGDIK	2	NA	NA	L	c_remission	2	8	NA
AMY1	MWPGDIK	2	NA	NA	L	c_remission	3	9	NA
AMY1	MWPGDIK	2	NA	NA	L	b_ulcer	1	4	NA
AMY1	MWPGDIK	2	NA	NA	L	b_ulcer	2	5	NA
AMY1	MWPGDIK	2	NA	NA	L	b_ulcer	3	6	NA
AMY1	LNSNWFPEGSKPFIYQEVIDLGGEPIK	3	NA	NA	L	a_healthy	1	1	58644.3
AMY1	LNSNWFPEGSKPFIYQEVIDLGGEPIK	3	NA	NA	L	a_healthy	2	2	48171
AMY1	LNSNWFPEGSKPFIYQEVIDLGGEPIK	3	NA	NA	L	a_healthy	3	3	74721.8
AMY1	LNSNWFPEGSKPFIYQEVIDLGGEPIK	3	NA	NA	L	c_remission	1	7	110622
AMY1	LNSNWFPEGSKPFIYQEVIDLGGEPIK	3	NA	NA	L	c_remission	2	8	48034.7
AMY1	LNSNWFPEGSKPFIYQEVIDLGGEPIK	3	NA	NA	L	c_remission	3	9	70219.6
AMY1	LNSNWFPEGSKPFIYQEVIDLGGEPIK	3	NA	NA	L	b_ulcer	1	4	57394.9
AMY1	LNSNWFPEGSKPFIYQEVIDLGGEPIK	3	NA	NA	L	b_ulcer	2	5	52182.6
AMY1	LNSNWFPEGSKPFIYQEVIDLGGEPIK	3	NA	NA	L	b_ulcer	3	6	72354.8
AMY1	LNSNWFPEGSKPFIYQEVIDLGGEPIKSSDYFGNGR	4	NA	NA	L	a_healthy	1	1	NA
AMY1	LNSNWFPEGSKPFIYQEVIDLGGEPIKSSDYFGNGR	4	NA	NA	L	a_healthy	2	2	NA
AMY1	LNSNWFPEGSKPFIYQEVIDLGGEPIKSSDYFGNGR	4	NA	NA	L	a_healthy	3	3	NA
AMY1	LNSNWFPEGSKPFIYQEVIDLGGEPIKSSDYFGNGR	4	NA	NA	L	c_remission	1	7	NA
AMY1	LNSNWFPEGSKPFIYQEVIDLGGEPIKSSDYFGNGR	4	NA	NA	L	c_remission	2	8	389046
AMY1	LNSNWFPEGSKPFIYQEVIDLGGEPIKSSDYFGNGR	4	NA	NA	L	c_remission	3	9	980559
AMY1	LNSNWFPEGSKPFIYQEVIDLGGEPIKSSDYFGNGR	4	NA	NA	L	b_ulcer	1	4	NA
AMY1	LNSNWFPEGSKPFIYQEVIDLGGEPIKSSDYFGNGR	4	NA	NA	L	b_ulcer	2	5	NA
AMY1	LNSNWFPEGSKPFIYQEVIDLGGEPIKSSDYFGNGR	4	NA	NA	L	b_ulcer	3	6	NA
AMY1	SGDIENYNDATQVR	2	NA	NA	L	a_healthy	1	1	201174
AMY1	SGDIENYNDATQVR	2	NA	NA	L	a_healthy	2	2	227840
AMY1	SGDIENYNDATQVR	2	NA	NA	L	a_healthy	3	3	401958
AMY1	SGDIENYNDATQVR	2	NA	NA	L	c_remission	1	7	243460
AMY1	SGDIENYNDATQVR	2	NA	NA	L	c_remission	2	8	626716
AMY1	SGDIENYNDATQVR	2	NA	NA	L	c_remission	3	9	229875
AMY1	SGDIENYNDATQVR	2	NA	NA	L	b_ulcer	1	4	246953
AMY1	SGDIENYNDATQVR	2	NA	NA	L	b_ulcer	2	5	236069
AMY1	SGDIENYNDATQVR	2	NA	NA	L	b_ulcer	3	6	280067
AMY1	SGDIENYNDATQVRDC[57.0215]R	2	NA	NA	L	a_healthy	1	1	1.19437e+06
AMY1	SGDIENYNDATQVRDC[57.0215]R	2	NA	NA	L	a_healthy	2	2	1.37652e+06
AMY1	SGDIENYNDATQVRDC[57.0215]R	2	NA	NA	L	a_healthy	3	3	61837
AMY1	SGDIENYNDATQVRDC[57.0215]R	2	NA	NA	L	c_remission	1	7	1.03973e+06
AMY1	SGDIENYNDATQVRDC[57.0215]R	2	NA	NA	L	c_remission	2	8	632962
AMY1	SGDIENYNDATQVRDC[57.0215]R	2	NA	NA	L	c_remission	3	9	1.31181e+06
AMY1	SGDIENYNDATQVRDC[57.0215]R	2	NA	NA	L	b_ulcer	1	4	903045
AMY1	SGDIENYNDATQVRDC[57.0215]R	2	NA	NA	L	b_ulcer	2	5	665534
AMY1	SGDIENYNDATQVRDC[57.0215]R	2	NA	NA	L	b_ulcer	3	6	897567
AMY1	SGDIENYNDATQVRDC[57.0215]R	3	NA	NA	L	a_healthy	1	1	1.40365e+06
AMY1	SGDIENYNDATQVRDC[57.0215]R	3	NA	NA	L	a_healthy	2	2	2.26444e+06
AMY1	SGDIENYNDATQVRDC[57.0215]R	3	NA	NA	L	a_healthy	3	3	1.22247e+06
AMY1	SGDIENYNDATQVRDC[57.0215]R	3	NA	NA	L	c_remission	1	7	1.11837e+06
AMY1	SGDIENYNDATQVRDC[57.0215]R	3	NA	NA	L	c_remission	2	8	1.2648e+06
AMY1	SGDIENYNDATQVRDC[57.0215]R	3	NA	NA	L	c_remission	3	9	1.28016e+06
AMY1	SGDIENYNDATQVRDC[57.0215]R	3	NA	NA	L	b_ulcer	1	4	1416500
AMY1	SGDIENYNDATQVRDC[57.0215]R	3	NA	NA	L	b_ulcer	2	5	801660
AMY1	SGDIENYNDATQVRDC[57.0215]R	3	NA	NA	L	b_ulcer	3	6	1.23971e+06
AMY1	SGDKINGNC[57.0215]TGIK	2	NA	NA	L	a_healthy	1	1	71032.2
AMY1	SGDKINGNC[57.0215]TGIK	2	NA	NA	L	a_healthy	2	2	81687.4
AMY1	SGDKINGNC[57.0215]TGIK	2	NA	NA	L	a_healthy	3	3	90061.8
AMY1	SGDKINGNC[57.0215]TGIK	2	NA	NA	L	c_remission	1	7	79901.8
AMY1	SGDKINGNC[57.0215]TGIK	2	NA	NA	L	c_remission	2	8	60315.4
AMY1	SGDKINGNC[57.0215]TGIK	2	NA	NA	L	c_remission	3	9	167968
AMY1	SGDKINGNC[57.0215]TGIK	2	NA	NA	L	b_ulcer	1	4	117939
AMY1	SGDKINGNC[57.0215]TGIK	2	NA	NA	L	b_ulcer	2	5	32754.5
AMY1	SGDKINGNC[57.0215]TGIK	2	NA	NA	L	b_ulcer	3	6	205791
AMY1	M[15.9949]AVGFMLAHPY	2	NA	NA	L	a_healthy	1	1	NA
AMY1	M[15.9949]AVGFMLAHPY	2	NA	NA	L	a_healthy	2	2	NA
AMY1	M[15.9949]AVGFMLAHPY	2	NA	NA	L	a_healthy	3	3	NA
AMY1	M[15.9949]AVGFMLAHPY	2	NA	NA	L	c_remission	1	7	NA
AMY1	M[15.9949]AVGFMLAHPY	2	NA	NA	L	c_remission	2	8	NA
AMY1	M[15.9949]AVGFMLAHPY	2	NA	NA	L	c_remission	3	9	NA
AMY1	M[15.9949]AVGFMLAHPY	2	NA	NA	L	b_ulcer	1	4	NA
AMY1	M[15.9949]AVGFMLAHPY	2	NA	NA	L	b_ulcer	2	5	NA
AMY1	M[15.9949]AVGFMLAHPY	2	NA	NA	L	b_ulcer	3	6	NA
AMY1	GRVTEFK	2	NA	NA	L	a_healthy	1	1	37650.1
AMY1	GRVTEFK	2	NA	NA	L	a_healthy	2	2	NA
AMY1	GRVTEFK	2	NA	NA	L	a_healthy	3	3	52763.8
AMY1	GRVTEFK	2	NA	NA	L	c_remission	1	7	36725.1
AMY1	GRVTEFK	2	NA	NA	L	c_remission	2	8	NA
AMY1	GRVTEFK	2	NA	NA	L	c_remission	3	9	52548.1
AMY1	GRVTEFK	2	NA	NA	L	b_ulcer	1	4	NA
AMY1	GRVTEFK	2	NA	NA	L	b_ulcer	2	5	33102.3
AMY1	GRVTEFK	2	NA	NA	L	b_ulcer	3	6	65195.2
AMY1	M[15.9949]AVGFMLAHPYGFTR	2	NA	NA	L	a_healthy	1	1	789315
AMY1	M[15.9949]AVGFMLAHPYGFTR	2	NA	NA	L	a_healthy	2	2	1.55445e+06
AMY1	M[15.9949]AVGFMLAHPYGFTR	2	NA	NA	L	a_healthy	3	3	1.00023e+06
AMY1	M[15.9949]AVGFMLAHPYGFTR	2	NA	NA	L	c_remission	1	7	1.04226e+06
AMY1	M[15.9949]AVGFMLAHPYGFTR	2	NA	NA	L	c_remission	2	8	2.0101e+06
AMY1	M[15.9949]AVGFMLAHPYGFTR	2	NA	NA	L	c_remission	3	9	1.24958e+06
AMY1	M[15.9949]AVGFMLAHPYGFTR	2	NA	NA	L	b_ulcer	1	4	279267
AMY1	M[15.9949]AVGFMLAHPYGFTR	2	NA	NA	L	b_ulcer	2	5	782133
AMY1	M[15.9949]AVGFMLAHPYGFTR	2	NA	NA	L	b_ulcer	3	6	1.24117e+06
AMY1	M[15.9949]AVGFMLAHPYGFTR	3	NA	NA	L	a_healthy	1	1	1.27557e+06
AMY1	M[15.9949]AVGFMLAHPYGFTR	3	NA	NA	L	a_healthy	2	2	3.05051e+06
AMY1	M[15.9949]AVGFMLAHPYGFTR	3	NA	NA	L	a_healthy	3	3	1.13159e+06
AMY1	M[15.9949]AVGFMLAHPYGFTR	3	NA	NA	L	c_remission	1	7	1.90678e+06
AMY1	M[15.9949]AVGFMLAHPYGFTR	3	NA	NA	L	c_remission	2	8	2.10399e+06
AMY1	M[15.9949]AVGFMLAHPYGFTR	3	NA	NA	L	c_remission	3	9	1.97323e+06
AMY1	M[15.9949]AVGFMLAHPYGFTR	3	NA	NA	L	b_ulcer	1	4	904340
AMY1	M[15.9949]AVGFMLAHPYGFTR	3	NA	NA	L	b_ulcer	2	5	1.06827e+06
AMY1	M[15.9949]AVGFMLAHPYGFTR	3	NA	NA	L	b_ulcer	3	6	139344
AMY1	GRVTEFKYGAK	3	NA	NA	L	a_healthy	1	1	96492
AMY1	GRVTEFKYGAK	3	NA	NA	L	a_healthy	2	2	184373
AMY1	GRVTEFKYGAK	3	NA	NA	L	a_healthy	3	3	70159.9
AMY1	GRVTEFKYGAK	3	NA	NA	L	c_remission	1	7	64129.2
AMY1	GRVTEFKYGAK	3	NA	NA	L	c_remission	2	8	141826
AMY1	GRVTEFKYGAK	3	NA	NA	L	c_remission	3	9	63976.8
AMY1	GRVTEFKYGAK	3	NA	NA	L	b_ulcer	1	4	68651.3
AMY1	GRVTEFKYGAK	3	NA	NA	L	b_ulcer	2	5	41485
AMY1	GRVTEFKYGAK	3	NA	NA	L	b_ulcer	3	6	51935
AMY1	FRNMVTR	2	NA	NA	L	a_healthy	1	1	2.63943e+06
AMY1	FRNMVTR	2	NA	NA	L	a_healthy	2	2	3.13227e+06
AMY1	FRNMVTR	2	NA	NA	L	a_healthy	3	3	2.35051e+06
AMY1	FRNMVTR	2	NA	NA	L	c_remission	1	7	2.36952e+06
AMY1	FRNMVTR	2	NA	NA	L	c_remission	2	8	2.74831e+06
AMY1	FRNMVTR	2	NA	NA	L	c_remission	3	9	2.67448e+06
AMY1	FRNMVTR	2	NA	NA	L	b_ulcer	1	4	2.21091e+06
AMY1	FRNMVTR	2	NA	NA	L	b_ulcer	2	5	2.06423e+06
AMY1	FRNMVTR	2	NA	NA	L	b_ulcer	3	6	2198915
AMY1	M[15.9949]AVGFM[15.9949]LAHPYGFTR	2	NA	NA	L	a_healthy	1	1	32904.5
AMY1	M[15.9949]AVGFM[15.9949]LAHPYGFTR	2	NA	NA	L	a_healthy	2	2	50864.5
AMY1	M[15.9949]AVGFM[15.9949]LAHPYGFTR	2	NA	NA	L	a_healthy	3	3	40365.9
AMY1	M[15.9949]AVGFM[15.9949]LAHPYGFTR	2	NA	NA	L	c_remission	1	7	44850.2
AMY1	M[15.9949]AVGFM[15.9949]LAHPYGFTR	2	NA	NA	L	c_remission	2	8	62939.5
AMY1	M[15.9949]AVGFM[15.9949]LAHPYGFTR	2	NA	NA	L	c_remission	3	9	82392.7
AMY1	M[15.9949]AVGFM[15.9949]LAHPYGFTR	2	NA	NA	L	b_ulcer	1	4	55509.2
AMY1	M[15.9949]AVGFM[15.9949]LAHPYGFTR	2	NA	NA	L	b_ulcer	2	5	68250.8
AMY1	M[15.9949]AVGFM[15.9949]LAHPYGFTR	2	NA	NA	L	b_ulcer	3	6	64497.8
AMY1	M[15.9949]AVGFM[15.9949]LAHPYGFTR	3	NA	NA	L	a_healthy	1	1	188655
AMY1	M[15.9949]AVGFM[15.9949]LAHPYGFTR	3	NA	NA	L	a_healthy	2	2	360183
AMY1	M[15.9949]AVGFM[15.9949]LAHPYGFTR	3	NA	NA	L	a_healthy	3	3	200240
AMY1	M[15.9949]AVGFM[15.9949]LAHPYGFTR	3	NA	NA	L	c_remission	1	7	308723
AMY1	M[15.9949]AVGFM[15.9949]LAHPYGFTR	3	NA	NA	L	c_remission	2	8	333557
AMY1	M[15.9949]AVGFM[15.9949]LAHPYGFTR	3	NA	NA	L	c_remission	3	9	434005
AMY1	M[15.9949]AVGFM[15.9949]LAHPYGFTR	3	NA	NA	L	b_ulcer	1	4	261260
AMY1	M[15.9949]AVGFM[15.9949]LAHPYGFTR	3	NA	NA	L	b_ulcer	2	5	299318
AMY1	M[15.9949]AVGFM[15.9949]LAHPYGFTR	3	NA	NA	L	b_ulcer	3	6	354576
AMY1	FRNVVDGQPFTNWYDNGSNQVAFGR	3	NA	NA	L	a_healthy	1	1	55834
AMY1	FRNVVDGQPFTNWYDNGSNQVAFGR	3	NA	NA	L	a_healthy	2	2	77847.4
AMY1	FRNVVDGQPFTNWYDNGSNQVAFGR	3	NA	NA	L	a_healthy	3	3	49840.4
AMY1	FRNVVDGQPFTNWYDNGSNQVAFGR	3	NA	NA	L	c_remission	1	7	52918
AMY1	FRNVVDGQPFTNWYDNGSNQVAFGR	3	NA	NA	L	c_remission	2	8	25683.8
AMY1	FRNVVDGQPFTNWYDNGSNQVAFGR	3	NA	NA	L	c_remission	3	9	58875.7
AMY1	FRNVVDGQPFTNWYDNGSNQVAFGR	3	NA	NA	L	b_ulcer	1	4	59977.9
AMY1	FRNVVDGQPFTNWYDNGSNQVAFGR	3	NA	NA	L	b_ulcer	2	5	39789.7
AMY1	FRNVVDGQPFTNWYDNGSNQVAFGR	3	NA	NA	L	b_ulcer	3	6	45141.5
AMY1	PNDNGVTKEVTINPDTTC[57.0215]GNDWVC[57.0215]EHR	3	NA	NA	L	a_healthy	1	1	226133
AMY1	PNDNGVTKEVTINPDTTC[57.0215]GNDWVC[57.0215]EHR	3	NA	NA	L	a_healthy	2	2	316451
AMY1	PNDNGVTKEVTINPDTTC[57.0215]GNDWVC[57.0215]EHR	3	NA	NA	L	a_healthy	3	3	130472
AMY1	PNDNGVTKEVTINPDTTC[57.0215]GNDWVC[57.0215]EHR	3	NA	NA	L	c_remission	1	7	185945
AMY1	PNDNGVTKEVTINPDTTC[57.0215]GNDWVC[57.0215]EHR	3	NA	NA	L	c_remission	2	8	98615.7
AMY1	PNDNGVTKEVTINPDTTC[57.0215]GNDWVC[57.0215]EHR	3	NA	NA	L	c_remission	3	9	238476
AMY1	PNDNGVTKEVTINPDTTC[57.0215]GNDWVC[57.0215]EHR	3	NA	NA	L	b_ulcer	1	4	171613
AMY1	PNDNGVTKEVTINPDTTC[57.0215]GNDWVC[57.0215]EHR	3	NA	NA	L	b_ulcer	2	5	161787
AMY1	PNDNGVTKEVTINPDTTC[57.0215]GNDWVC[57.0215]EHR	3	NA	NA	L	b_ulcer	3	6	201759
AMY1	FRPWWER	2	NA	NA	L	a_healthy	1	1	160057
AMY1	FRPWWER	2	NA	NA	L	a_healthy	2	2	216923
AMY1	FRPWWER	2	NA	NA	L	a_healthy	3	3	256348
AMY1	FRPWWER	2	NA	NA	L	c_remission	1	7	NA
AMY1	FRPWWER	2	NA	NA	L	c_remission	2	8	NA
AMY1	FRPWWER	2	NA	NA	L	c_remission	3	9	170685
AMY1	FRPWWER	2	NA	NA	L	b_ulcer	1	4	246298
AMY1	FRPWWER	2	NA	NA	L	b_ulcer	2	5	233266
AMY1	FRPWWER	2	NA	NA	L	b_ulcer	3	6	139245
AMY1	Q[-17.0265]IRNMVNFR	2	NA	NA	L	a_healthy	1	1	456499
AMY1	Q[-17.0265]IRNMVNFR	2	NA	NA	L	a_healthy	2	2	859603
AMY1	Q[-17.0265]IRNMVNFR	2	NA	NA	L	a_healthy	3	3	207999
AMY1	Q[-17.0265]IRNMVNFR	2	NA	NA	L	c_remission	1	7	283067
AMY1	Q[-17.0265]IRNMVNFR	2	NA	NA	L	c_remission	2	8	1.29631e+06
AMY1	Q[-17.0265]IRNMVNFR	2	NA	NA	L	c_remission	3	9	544823
AMY1	Q[-17.0265]IRNMVNFR	2	NA	NA	L	b_ulcer	1	4	194658
AMY1	Q[-17.0265]IRNMVNFR	2	NA	NA	L	b_ulcer	2	5	137844
AMY1	Q[-17.0265]IRNMVNFR	2	NA	NA	L	b_ulcer	3	6	98231.6
AMY1	Q[-17.0265]IRNMVNFR	3	NA	NA	L	a_healthy	1	1	72932.9
AMY1	Q[-17.0265]IRNMVNFR	3	NA	NA	L	a_healthy	2	2	127751
AMY1	Q[-17.0265]IRNMVNFR	3	NA	NA	L	a_healthy	3	3	45184.6
AMY1	Q[-17.0265]IRNMVNFR	3	NA	NA	L	c_remission	1	7	132826
AMY1	Q[-17.0265]IRNMVNFR	3	NA	NA	L	c_remission	2	8	25266.7
AMY1	Q[-17.0265]IRNMVNFR	3	NA	NA	L	c_remission	3	9	153599
AMY1	Q[-17.0265]IRNMVNFR	3	NA	NA	L	b_ulcer	1	4	82556.3
AMY1	Q[-17.0265]IRNMVNFR	3	NA	NA	L	b_ulcer	2	5	76013.7
AMY1	Q[-17.0265]IRNMVNFR	3	NA	NA	L	b_ulcer	3	6	76655.2
AMY1	PNENVAIHNPFRPWWER	2	NA	NA	L	a_healthy	1	1	7.91917e+06
AMY1	PNENVAIHNPFRPWWER	2	NA	NA	L	a_healthy	2	2	7670650
AMY1	PNENVAIHNPFRPWWER	2	NA	NA	L	a_healthy	3	3	3.91061e+06
AMY1	PNENVAIHNPFRPWWER	2	NA	NA	L	c_remission	1	7	9599580
AMY1	PNENVAIHNPFRPWWER	2	NA	NA	L	c_remission	2	8	NA
AMY1	PNENVAIHNPFRPWWER	2	NA	NA	L	c_remission	3	9	10100000
AMY1	PNENVAIHNPFRPWWER	2	NA	NA	L	b_ulcer	1	4	6.05784e+06
AMY1	PNENVAIHNPFRPWWER	2	NA	NA	L	b_ulcer	2	5	5.70924e+06
AMY1	PNENVAIHNPFRPWWER	2	NA	NA	L	b_ulcer	3	6	8200194
AMY1	PNENVAIHNPFRPWWER	3	NA	NA	L	a_healthy	1	1	3.89295e+06
AMY1	PNENVAIHNPFRPWWER	3	NA	NA	L	a_healthy	2	2	3474248
AMY1	PNENVAIHNPFRPWWER	3	NA	NA	L	a_healthy	3	3	4.23809e+06
AMY1	PNENVAIHNPFRPWWER	3	NA	NA	L	c_remission	1	7	5215491
AMY1	PNENVAIHNPFRPWWER	3	NA	NA	L	c_remission	2	8	1.98032e+06
AMY1	PNENVAIHNPFRPWWER	3	NA	NA	L	c_remission	3	9	5303013
AMY1	PNENVAIHNPFRPWWER	3	NA	NA	L	b_ulcer	1	4	2.84757e+06
AMY1	PNENVAIHNPFRPWWER	3	NA	NA	L	b_ulcer	2	5	2.71625e+06
AMY1	PNENVAIHNPFRPWWER	3	NA	NA	L	b_ulcer	3	6	4.38754e+06
AMY1	PNENVAIHNPFRPWWER	4	NA	NA	L	a_healthy	1	1	45509.5
AMY1	PNENVAIHNPFRPWWER	4	NA	NA	L	a_healthy	2	2	30842.6
AMY1	PNENVAIHNPFRPWWER	4	NA	NA	L	a_healthy	3	3	43237.2
AMY1	PNENVAIHNPFRPWWER	4	NA	NA	L	c_remission	1	7	78922.8
AMY1	PNENVAIHNPFRPWWER	4	NA	NA	L	c_remission	2	8	162992
AMY1	PNENVAIHNPFRPWWER	4	NA	NA	L	c_remission	3	9	65584.1
AMY1	PNENVAIHNPFRPWWER	4	NA	NA	L	b_ulcer	1	4	29073.8
AMY1	PNENVAIHNPFRPWWER	4	NA	NA	L	b_ulcer	2	5	33650.6
AMY1	PNENVAIHNPFRPWWER	4	NA	NA	L	b_ulcer	3	6	52333
AMY1	C[57.0215]RLSGLLDLALGKDYVR	3	NA	NA	L	a_healthy	1	1	16153.7
AMY1	C[57.0215]RLSGLLDLALGKDYVR	3	NA	NA	L	a_healthy	2	2	13446.7
AMY1	C[57.0215]RLSGLLDLALGKDYVR	3	NA	NA	L	a_healthy	3	3	NA
AMY1	C[57.0215]RLSGLLDLALGKDYVR	3	NA	NA	L	c_remission	1	7	NA
AMY1	C[57.0215]RLSGLLDLALGKDYVR	3	NA	NA	L	c_remission	2	8	NA
AMY1	C[57.0215]RLSGLLDLALGKDYVR	3	NA	NA	L	c_remission	3	9	NA
AMY1	C[57.0215]RLSGLLDLALGKDYVR	3	NA	NA	L	b_ulcer	1	4	NA
AMY1	C[57.0215]RLSGLLDLALGKDYVR	3	NA	NA	L	b_ulcer	2	5	NA
AMY1	C[57.0215]RLSGLLDLALGKDYVR	3	NA	NA	L	b_ulcer	3	6	NA
AMY1	VMSSYRWPR	2	NA	NA	L	a_healthy	1	1	19500000
AMY1	VMSSYRWPR	2	NA	NA	L	a_healthy	2	2	21900000
AMY1	VMSSYRWPR	2	NA	NA	L	a_healthy	3	3	23800000
AMY1	VMSSYRWPR	2	NA	NA	L	c_remission	1	7	11500000
AMY1	VMSSYRWPR	2	NA	NA	L	c_remission	2	8	18700000
AMY1	VMSSYRWPR	2	NA	NA	L	c_remission	3	9	18800000
AMY1	VMSSYRWPR	2	NA	NA	L	b_ulcer	1	4	14800000
AMY1	VMSSYRWPR	2	NA	NA	L	b_ulcer	2	5	17600000
AMY1	VMSSYRWPR	2	NA	NA	L	b_ulcer	3	6	16700000
AMY1	VMSSYRWPR	3	NA	NA	L	a_healthy	1	1	3501281
AMY1	VMSSYRWPR	3	NA	NA	L	a_healthy	2	2	4534909
AMY1	VMSSYRWPR	3	NA	NA	L	a_healthy	3	3	48447.5
AMY1	VMSSYRWPR	3	NA	NA	L	c_remission	1	7	2754023
AMY1	VMSSYRWPR	3	NA	NA	L	c_remission	2	8	5178557
AMY1	VMSSYRWPR	3	NA	NA	L	c_remission	3	9	2.97161e+06
AMY1	VMSSYRWPR	3	NA	NA	L	b_ulcer	1	4	3.16804e+06
AMY1	VMSSYRWPR	3	NA	NA	L	b_ulcer	2	5	4745622
AMY1	VMSSYRWPR	3	NA	NA	L	b_ulcer	3	6	2.49504e+06
AMY1	VM[15.9949]SSYRWPR	2	NA	NA	L	a_healthy	1	1	430161
AMY1	VM[15.9949]SSYRWPR	2	NA	NA	L	a_healthy	2	2	626862
AMY1	VM[15.9949]SSYRWPR	2	NA	NA	L	a_healthy	3	3	NA
AMY1	VM[15.9949]SSYRWPR	2	NA	NA	L	c_remission	1	7	717324
AMY1	VM[15.9949]SSYRWPR	2	NA	NA	L	c_remission	2	8	709661
AMY1	VM[15.9949]SSYRWPR	2	NA	NA	L	c_remission	3	9	440308
AMY1	VM[15.9949]SSYRWPR	2	NA	NA	L	b_ulcer	1	4	NA
AMY1	VM[15.9949]SSYRWPR	2	NA	NA	L	b_ulcer	2	5	NA
AMY1	VM[15.9949]SSYRWPR	2	NA	NA	L	b_ulcer	3	6	NA
AMY1	VM[15.9949]SSYRWPR	3	NA	NA	L	a_healthy	1	1	2.00755e+06
AMY1	VM[15.9949]SSYRWPR	3	NA	NA	L	a_healthy	2	2	3.48051e+06
AMY1	VM[15.9949]SSYRWPR	3	NA	NA	L	a_healthy	3	3	1.96199e+06
AMY1	VM[15.9949]SSYRWPR	3	NA	NA	L	c_remission	1	7	2558718
AMY1	VM[15.9949]SSYRWPR	3	NA	NA	L	c_remission	2	8	3.89313e+06
AMY1	VM[15.9949]SSYRWPR	3	NA	NA	L	c_remission	3	9	3.06872e+06
AMY1	VM[15.9949]SSYRWPR	3	NA	NA	L	b_ulcer	1	4	1.71423e+06
AMY1	VM[15.9949]SSYRWPR	3	NA	NA	L	b_ulcer	2	5	1.58509e+06
AMY1	VM[15.9949]SSYRWPR	3	NA	NA	L	b_ulcer	3	6	2.63373e+06
AMY1	YLAPKGFGGVQVSPPNENV	2	NA	NA	L	a_healthy	1	1	60451.9
AMY1	YLAPKGFGGVQVSPPNENV	2	NA	NA	L	a_healthy	2	2	76480.5
AMY1	YLAPKGFGGVQVSPPNENV	2	NA	NA	L	a_healthy	3	3	50676.6
AMY1	YLAPKGFGGVQVSPPNENV	2	NA	NA	L	c_remission	1	7	NA
AMY1	YLAPKGFGGVQVSPPNENV	2	NA	NA	L	c_remission	2	8	NA
AMY1	YLAPKGFGGVQVSPPNENV	2	NA	NA	L	c_remission	3	9	215602
AMY1	YLAPKGFGGVQVSPPNENV	2	NA	NA	L	b_ulcer	1	4	33149.5
AMY1	YLAPKGFGGVQVSPPNENV	2	NA	NA	L	b_ulcer	2	5	NA
AMY1	YLAPKGFGGVQVSPPNENV	2	NA	NA	L	b_ulcer	3	6	66293.2
AMY1	YLAPKGFGGVQVSPPNENV	3	NA	NA	L	a_healthy	1	1	NA
AMY1	YLAPKGFGGVQVSPPNENV	3	NA	NA	L	a_healthy	2	2	72452.1
AMY1	YLAPKGFGGVQVSPPNENV	3	NA	NA	L	a_healthy	3	3	46656.3
AMY1	YLAPKGFGGVQVSPPNENV	3	NA	NA	L	c_remission	1	7	19961.9
AMY1	YLAPKGFGGVQVSPPNENV	3	NA	NA	L	c_remission	2	8	NA
AMY1	YLAPKGFGGVQVSPPNENV	3	NA	NA	L	c_remission	3	9	125214
AMY1	YLAPKGFGGVQVSPPNENV	3	NA	NA	L	b_ulcer	1	4	NA
AMY1	YLAPKGFGGVQVSPPNENV	3	NA	NA	L	b_ulcer	2	5	NA
AMY1	YLAPKGFGGVQVSPPNENV	3	NA	NA	L	b_ulcer	3	6	54940
AMY1	KWNGEKMSYLK	2	NA	NA	L	a_healthy	1	1	104100
AMY1	KWNGEKMSYLK	2	NA	NA	L	a_healthy	2	2	116945
AMY1	KWNGEKMSYLK	2	NA	NA	L	a_healthy	3	3	56317.2
AMY1	KWNGEKMSYLK	2	NA	NA	L	c_remission	1	7	74120.1
AMY1	KWNGEKMSYLK	2	NA	NA	L	c_remission	2	8	66178.5
AMY1	KWNGEKMSYLK	2	NA	NA	L	c_remission	3	9	98176.4
AMY1	KWNGEKMSYLK	2	NA	NA	L	b_ulcer	1	4	NA
AMY1	KWNGEKMSYLK	2	NA	NA	L	b_ulcer	2	5	47942.7
AMY1	KWNGEKMSYLK	2	NA	NA	L	b_ulcer	3	6	53788.6
AMY1	YLAPKGFGGVQVSPPNENVAIHNPFRPWWER	4	NA	NA	L	a_healthy	1	1	89250.7
AMY1	YLAPKGFGGVQVSPPNENVAIHNPFRPWWER	4	NA	NA	L	a_healthy	2	2	202792
AMY1	YLAPKGFGGVQVSPPNENVAIHNPFRPWWER	4	NA	NA	L	a_healthy	3	3	108754
AMY1	YLAPKGFGGVQVSPPNENVAIHNPFRPWWER	4	NA	NA	L	c_remission	1	7	105673
AMY1	YLAPKGFGGVQVSPPNENVAIHNPFRPWWER	4	NA	NA	L	c_remission	2	8	166053
AMY1	YLAPKGFGGVQVSPPNENVAIHNPFRPWWER	4	NA	NA	L	c_remission	3	9	150685
AMY1	YLAPKGFGGVQVSPPNENVAIHNPFRPWWER	4	NA	NA	L	b_ulcer	1	4	59496.4
AMY1	YLAPKGFGGVQVSPPNENVAIHNPFRPWWER	4	NA	NA	L	b_ulcer	2	5	73481.6
AMY1	YLAPKGFGGVQVSPPNENVAIHNPFRPWWER	4	NA	NA	L	b_ulcer	3	6	20714.2
AMY1	KWNGEKMSYLK	3	NA	NA	L	a_healthy	1	1	663511
AMY1	KWNGEKMSYLK	3	NA	NA	L	a_healthy	2	2	1.07707e+06
AMY1	KWNGEKMSYLK	3	NA	NA	L	a_healthy	3	3	354054
AMY1	KWNGEKMSYLK	3	NA	NA	L	c_remission	1	7	401508
AMY1	KWNGEKMSYLK	3	NA	NA	L	c_remission	2	8	619493
AMY1	KWNGEKMSYLK	3	NA	NA	L	c_remission	3	9	538020
AMY1	KWNGEKMSYLK	3	NA	NA	L	b_ulcer	1	4	462016
AMY1	KWNGEKMSYLK	3	NA	NA	L	b_ulcer	2	5	291419
AMY1	KWNGEKMSYLK	3	NA	NA	L	b_ulcer	3	6	343552
AMY1	YLAPKGFGGVQVSPPNENVAIHNPFRPWWER	5	NA	NA	L	a_healthy	1	1	236981
AMY1	YLAPKGFGGVQVSPPNENVAIHNPFRPWWER	5	NA	NA	L	a_healthy	2	2	488834
AMY1	YLAPKGFGGVQVSPPNENVAIHNPFRPWWER	5	NA	NA	L	a_healthy	3	3	219680
AMY1	YLAPKGFGGVQVSPPNENVAIHNPFRPWWER	5	NA	NA	L	c_remission	1	7	246780
AMY1	YLAPKGFGGVQVSPPNENVAIHNPFRPWWER	5	NA	NA	L	c_remission	2	8	356126
AMY1	YLAPKGFGGVQVSPPNENVAIHNPFRPWWER	5	NA	NA	L	c_remission	3	9	290893
AMY1	YLAPKGFGGVQVSPPNENVAIHNPFRPWWER	5	NA	NA	L	b_ulcer	1	4	139787
AMY1	YLAPKGFGGVQVSPPNENVAIHNPFRPWWER	5	NA	NA	L	b_ulcer	2	5	177632
AMY1	YLAPKGFGGVQVSPPNENVAIHNPFRPWWER	5	NA	NA	L	b_ulcer	3	6	78946.9
AMY1	YLAPKGFGGVQVSPPNENVAIHNPFRPWWERYQPV	5	NA	NA	L	a_healthy	1	1	NA
AMY1	YLAPKGFGGVQVSPPNENVAIHNPFRPWWERYQPV	5	NA	NA	L	a_healthy	2	2	35579.6
AMY1	YLAPKGFGGVQVSPPNENVAIHNPFRPWWERYQPV	5	NA	NA	L	a_healthy	3	3	17105
AMY1	YLAPKGFGGVQVSPPNENVAIHNPFRPWWERYQPV	5	NA	NA	L	c_remission	1	7	NA
AMY1	YLAPKGFGGVQVSPPNENVAIHNPFRPWWERYQPV	5	NA	NA	L	c_remission	2	8	20403
AMY1	YLAPKGFGGVQVSPPNENVAIHNPFRPWWERYQPV	5	NA	NA	L	c_remission	3	9	58683.2
AMY1	YLAPKGFGGVQVSPPNENVAIHNPFRPWWERYQPV	5	NA	NA	L	b_ulcer	1	4	NA
AMY1	YLAPKGFGGVQVSPPNENVAIHNPFRPWWERYQPV	5	NA	NA	L	b_ulcer	2	5	NA
AMY1	YLAPKGFGGVQVSPPNENVAIHNPFRPWWERYQPV	5	NA	NA	L	b_ulcer	3	6	12518.6
AMY1	M[15.9949]LAHPYGFTR	2	NA	NA	L	a_healthy	1	1	38258.1
AMY1	M[15.9949]LAHPYGFTR	2	NA	NA	L	a_healthy	2	2	39782.9
AMY1	M[15.9949]LAHPYGFTR	2	NA	NA	L	a_healthy	3	3	38333.4
AMY1	M[15.9949]LAHPYGFTR	2	NA	NA	L	c_remission	1	7	61325.6
AMY1	M[15.9949]LAHPYGFTR	2	NA	NA	L	c_remission	2	8	52497.7
AMY1	M[15.9949]LAHPYGFTR	2	NA	NA	L	c_remission	3	9	54923
AMY1	M[15.9949]LAHPYGFTR	2	NA	NA	L	b_ulcer	1	4	23403.2
AMY1	M[15.9949]LAHPYGFTR	2	NA	NA	L	b_ulcer	2	5	38922.7
AMY1	M[15.9949]LAHPYGFTR	2	NA	NA	L	b_ulcer	3	6	55863.1
AMY1	YLAPKGFGGVQVSPPNENVAIHNPFRPWWERYQPVSY	5	NA	NA	L	a_healthy	1	1	NA
AMY1	YLAPKGFGGVQVSPPNENVAIHNPFRPWWERYQPVSY	5	NA	NA	L	a_healthy	2	2	43220.8
AMY1	YLAPKGFGGVQVSPPNENVAIHNPFRPWWERYQPVSY	5	NA	NA	L	a_healthy	3	3	NA
AMY1	YLAPKGFGGVQVSPPNENVAIHNPFRPWWERYQPVSY	5	NA	NA	L	c_remission	1	7	NA
AMY1	YLAPKGFGGVQVSPPNENVAIHNPFRPWWERYQPVSY	5	NA	NA	L	c_remission	2	8	NA
AMY1	YLAPKGFGGVQVSPPNENVAIHNPFRPWWERYQPVSY	5	NA	NA	L	c_remission	3	9	39569.2
AMY1	YLAPKGFGGVQVSPPNENVAIHNPFRPWWERYQPVSY	5	NA	NA	L	b_ulcer	1	4	NA
AMY1	YLAPKGFGGVQVSPPNENVAIHNPFRPWWERYQPVSY	5	NA	NA	L	b_ulcer	2	5	NA
AMY1	YLAPKGFGGVQVSPPNENVAIHNPFRPWWERYQPVSY	5	NA	NA	L	b_ulcer	3	6	NA
AMY1	YLAPKGFGGVQVSPPNENVAIHNPFRPWWERYQPVSYK	5	NA	NA	L	a_healthy	1	1	22321.1
AMY1	YLAPKGFGGVQVSPPNENVAIHNPFRPWWERYQPVSYK	5	NA	NA	L	a_healthy	2	2	44648.1
AMY1	YLAPKGFGGVQVSPPNENVAIHNPFRPWWERYQPVSYK	5	NA	NA	L	a_healthy	3	3	NA
AMY1	YLAPKGFGGVQVSPPNENVAIHNPFRPWWERYQPVSYK	5	NA	NA	L	c_remission	1	7	NA
AMY1	YLAPKGFGGVQVSPPNENVAIHNPFRPWWERYQPVSYK	5	NA	NA	L	c_remission	2	8	27895.1
AMY1	YLAPKGFGGVQVSPPNENVAIHNPFRPWWERYQPVSYK	5	NA	NA	L	c_remission	3	9	NA
AMY1	YLAPKGFGGVQVSPPNENVAIHNPFRPWWERYQPVSYK	5	NA	NA	L	b_ulcer	1	4	NA
AMY1	YLAPKGFGGVQVSPPNENVAIHNPFRPWWERYQPVSYK	5	NA	NA	L	b_ulcer	2	5	NA
AMY1	YLAPKGFGGVQVSPPNENVAIHNPFRPWWERYQPVSYK	5	NA	NA	L	b_ulcer	3	6	NA
AMY1	VNDWVGPPNDNGVTK	2	NA	NA	L	a_healthy	1	1	35053.8
AMY1	VNDWVGPPNDNGVTK	2	NA	NA	L	a_healthy	2	2	NA
AMY1	VNDWVGPPNDNGVTK	2	NA	NA	L	a_healthy	3	3	66060.2
AMY1	VNDWVGPPNDNGVTK	2	NA	NA	L	c_remission	1	7	68215.6
AMY1	VNDWVGPPNDNGVTK	2	NA	NA	L	c_remission	2	8	115112
AMY1	VNDWVGPPNDNGVTK	2	NA	NA	L	c_remission	3	9	51312.9
AMY1	VNDWVGPPNDNGVTK	2	NA	NA	L	b_ulcer	1	4	55697.3
AMY1	VNDWVGPPNDNGVTK	2	NA	NA	L	b_ulcer	2	5	48983.9
AMY1	VNDWVGPPNDNGVTK	2	NA	NA	L	b_ulcer	3	6	47870.6
AMY1	VNDWVGPPNDNGVTKEVTINPDTTC[57.0215]GNDWVC[57.0215]EHR	4	NA	NA	L	a_healthy	1	1	25966.8
AMY1	VNDWVGPPNDNGVTKEVTINPDTTC[57.0215]GNDWVC[57.0215]EHR	4	NA	NA	L	a_healthy	2	2	66203.9
AMY1	VNDWVGPPNDNGVTKEVTINPDTTC[57.0215]GNDWVC[57.0215]EHR	4	NA	NA	L	a_healthy	3	3	48676.9
AMY1	VNDWVGPPNDNGVTKEVTINPDTTC[57.0215]GNDWVC[57.0215]EHR	4	NA	NA	L	c_remission	1	7	41186.3
AMY1	VNDWVGPPNDNGVTKEVTINPDTTC[57.0215]GNDWVC[57.0215]EHR	4	NA	NA	L	c_remission	2	8	149698
AMY1	VNDWVGPPNDNGVTKEVTINPDTTC[57.0215]GNDWVC[57.0215]EHR	4	NA	NA	L	c_remission	3	9	34581.6
AMY1	VNDWVGPPNDNGVTKEVTINPDTTC[57.0215]GNDWVC[57.0215]EHR	4	NA	NA	L	b_ulcer	1	4	31213.9
AMY1	VNDWVGPPNDNGVTKEVTINPDTTC[57.0215]GNDWVC[57.0215]EHR	4	NA	NA	L	b_ulcer	2	5	12719.2
AMY1	VNDWVGPPNDNGVTKEVTINPDTTC[57.0215]GNDWVC[57.0215]EHR	4	NA	NA	L	b_ulcer	3	6	12841.9
AMY1	GSGDIENYNDATQVR	2	NA	NA	L	a_healthy	1	1	30913.1
AMY1	GSGDIENYNDATQVR	2	NA	NA	L	a_healthy	2	2	39384.8
AMY1	GSGDIENYNDATQVR	2	NA	NA	L	a_healthy	3	3	86643.2
AMY1	GSGDIENYNDATQVR	2	NA	NA	L	c_remission	1	7	NA
AMY1	GSGDIENYNDATQVR	2	NA	NA	L	c_remission	2	8	65526.5
AMY1	GSGDIENYNDATQVR	2	NA	NA	L	c_remission	3	9	NA
AMY1	GSGDIENYNDATQVR	2	NA	NA	L	b_ulcer	1	4	54998.1
AMY1	GSGDIENYNDATQVR	2	NA	NA	L	b_ulcer	2	5	99307.7
AMY1	GSGDIENYNDATQVR	2	NA	NA	L	b_ulcer	3	6	41491.1
AMY1	GSGDIENYNDATQVRDC[57.0215]R	2	NA	NA	L	a_healthy	1	1	373479
AMY1	GSGDIENYNDATQVRDC[57.0215]R	2	NA	NA	L	a_healthy	2	2	467536
AMY1	GSGDIENYNDATQVRDC[57.0215]R	2	NA	NA	L	a_healthy	3	3	301276
AMY1	GSGDIENYNDATQVRDC[57.0215]R	2	NA	NA	L	c_remission	1	7	343729
AMY1	GSGDIENYNDATQVRDC[57.0215]R	2	NA	NA	L	c_remission	2	8	183888
AMY1	GSGDIENYNDATQVRDC[57.0215]R	2	NA	NA	L	c_remission	3	9	404600
AMY1	GSGDIENYNDATQVRDC[57.0215]R	2	NA	NA	L	b_ulcer	1	4	273332
AMY1	GSGDIENYNDATQVRDC[57.0215]R	2	NA	NA	L	b_ulcer	2	5	185918
AMY1	GSGDIENYNDATQVRDC[57.0215]R	2	NA	NA	L	b_ulcer	3	6	266343
AMY1	GSGDIENYNDATQVRDC[57.0215]R	3	NA	NA	L	a_healthy	1	1	543106
AMY1	GSGDIENYNDATQVRDC[57.0215]R	3	NA	NA	L	a_healthy	2	2	827536
AMY1	GSGDIENYNDATQVRDC[57.0215]R	3	NA	NA	L	a_healthy	3	3	495931
AMY1	GSGDIENYNDATQVRDC[57.0215]R	3	NA	NA	L	c_remission	1	7	456585
AMY1	GSGDIENYNDATQVRDC[57.0215]R	3	NA	NA	L	c_remission	2	8	506523
AMY1	GSGDIENYNDATQVRDC[57.0215]R	3	NA	NA	L	c_remission	3	9	505173
AMY1	GSGDIENYNDATQVRDC[57.0215]R	3	NA	NA	L	b_ulcer	1	4	569435
AMY1	GSGDIENYNDATQVRDC[57.0215]R	3	NA	NA	L	b_ulcer	2	5	328138
AMY1	GSGDIENYNDATQVRDC[57.0215]R	3	NA	NA	L	b_ulcer	3	6	462739
AMY1	M[15.9949]SYLKNWGEGWGFMPSDR	2	NA	NA	L	a_healthy	1	1	204469
AMY1	M[15.9949]SYLKNWGEGWGFMPSDR	2	NA	NA	L	a_healthy	2	2	419168
AMY1	M[15.9949]SYLKNWGEGWGFMPSDR	2	NA	NA	L	a_healthy	3	3	183791
AMY1	M[15.9949]SYLKNWGEGWGFMPSDR	2	NA	NA	L	c_remission	1	7	199716
AMY1	M[15.9949]SYLKNWGEGWGFMPSDR	2	NA	NA	L	c_remission	2	8	293900
AMY1	M[15.9949]SYLKNWGEGWGFMPSDR	2	NA	NA	L	c_remission	3	9	245673
AMY1	M[15.9949]SYLKNWGEGWGFMPSDR	2	NA	NA	L	b_ulcer	1	4	167195
AMY1	M[15.9949]SYLKNWGEGWGFMPSDR	2	NA	NA	L	b_ulcer	2	5	166960
AMY1	M[15.9949]SYLKNWGEGWGFMPSDR	2	NA	NA	L	b_ulcer	3	6	201688
AMY1	M[15.9949]SYLKNWGEGWGFMPSDR	3	NA	NA	L	a_healthy	1	1	763715
AMY1	M[15.9949]SYLKNWGEGWGFMPSDR	3	NA	NA	L	a_healthy	2	2	1.53804e+06
AMY1	M[15.9949]SYLKNWGEGWGFMPSDR	3	NA	NA	L	a_healthy	3	3	568545
AMY1	M[15.9949]SYLKNWGEGWGFMPSDR	3	NA	NA	L	c_remission	1	7	782525
AMY1	M[15.9949]SYLKNWGEGWGFMPSDR	3	NA	NA	L	c_remission	2	8	1.10413e+06
AMY1	M[15.9949]SYLKNWGEGWGFMPSDR	3	NA	NA	L	c_remission	3	9	846357
AMY1	M[15.9949]SYLKNWGEGWGFMPSDR	3	NA	NA	L	b_ulcer	1	4	598610
AMY1	M[15.9949]SYLKNWGEGWGFMPSDR	3	NA	NA	L	b_ulcer	2	5	479484
AMY1	M[15.9949]SYLKNWGEGWGFMPSDR	3	NA	NA	L	b_ulcer	3	6	600041
AMY1	M[15.9949]SYLKNWGEGWGFM[15.9949]PSDR	3	NA	NA	L	a_healthy	1	1	64432.4
AMY1	M[15.9949]SYLKNWGEGWGFM[15.9949]PSDR	3	NA	NA	L	a_healthy	2	2	140044
AMY1	M[15.9949]SYLKNWGEGWGFM[15.9949]PSDR	3	NA	NA	L	a_healthy	3	3	NA
AMY1	M[15.9949]SYLKNWGEGWGFM[15.9949]PSDR	3	NA	NA	L	c_remission	1	7	NA
AMY1	M[15.9949]SYLKNWGEGWGFM[15.9949]PSDR	3	NA	NA	L	c_remission	2	8	77610.5
AMY1	M[15.9949]SYLKNWGEGWGFM[15.9949]PSDR	3	NA	NA	L	c_remission	3	9	NA
AMY1	M[15.9949]SYLKNWGEGWGFM[15.9949]PSDR	3	NA	NA	L	b_ulcer	1	4	NA
AMY1	M[15.9949]SYLKNWGEGWGFM[15.9949]PSDR	3	NA	NA	L	b_ulcer	2	5	NA
AMY1	M[15.9949]SYLKNWGEGWGFM[15.9949]PSDR	3	NA	NA	L	b_ulcer	3	6	NA
HSPB1	LPEEWSQWLGGSSWPGYVRPLPPAAIESPAVAAPAYSR	3	NA	NA	L	a_healthy	1	1	32560.7
HSPB1	LPEEWSQWLGGSSWPGYVRPLPPAAIESPAVAAPAYSR	3	NA	NA	L	a_healthy	2	2	NA
HSPB1	LPEEWSQWLGGSSWPGYVRPLPPAAIESPAVAAPAYSR	3	NA	NA	L	a_healthy	3	3	50318.8
HSPB1	LPEEWSQWLGGSSWPGYVRPLPPAAIESPAVAAPAYSR	3	NA	NA	L	c_remission	1	7	53388.8
HSPB1	LPEEWSQWLGGSSWPGYVRPLPPAAIESPAVAAPAYSR	3	NA	NA	L	c_remission	2	8	52784.4
HSPB1	LPEEWSQWLGGSSWPGYVRPLPPAAIESPAVAAPAYSR	3	NA	NA	L	c_remission	3	9	NA
HSPB1	LPEEWSQWLGGSSWPGYVRPLPPAAIESPAVAAPAYSR	3	NA	NA	L	b_ulcer	1	4	23412.4
HSPB1	LPEEWSQWLGGSSWPGYVRPLPPAAIESPAVAAPAYSR	3	NA	NA	L	b_ulcer	2	5	33752.1
HSPB1	LPEEWSQWLGGSSWPGYVRPLPPAAIESPAVAAPAYSR	3	NA	NA	L	b_ulcer	3	6	50880.7
HSPB1	LPEEWSQWLGGSSWPGYVRPLPPAAIESPAVAAPAYSR	4	NA	NA	L	a_healthy	1	1	81720.8
HSPB1	LPEEWSQWLGGSSWPGYVRPLPPAAIESPAVAAPAYSR	4	NA	NA	L	a_healthy	2	2	89291.3
HSPB1	LPEEWSQWLGGSSWPGYVRPLPPAAIESPAVAAPAYSR	4	NA	NA	L	a_healthy	3	3	103705
HSPB1	LPEEWSQWLGGSSWPGYVRPLPPAAIESPAVAAPAYSR	4	NA	NA	L	c_remission	1	7	111883
HSPB1	LPEEWSQWLGGSSWPGYVRPLPPAAIESPAVAAPAYSR	4	NA	NA	L	c_remission	2	8	286274
HSPB1	LPEEWSQWLGGSSWPGYVRPLPPAAIESPAVAAPAYSR	4	NA	NA	L	c_remission	3	9	78690.9
HSPB1	LPEEWSQWLGGSSWPGYVRPLPPAAIESPAVAAPAYSR	4	NA	NA	L	b_ulcer	1	4	104201
HSPB1	LPEEWSQWLGGSSWPGYVRPLPPAAIESPAVAAPAYSR	4	NA	NA	L	b_ulcer	2	5	78741.7
HSPB1	LPEEWSQWLGGSSWPGYVRPLPPAAIESPAVAAPAYSR	4	NA	NA	L	b_ulcer	3	6	159435
HSPB1	GPSWDPFRDWYPHSR	4	NA	NA	L	a_healthy	1	1	NA
HSPB1	GPSWDPFRDWYPHSR	4	NA	NA	L	a_healthy	2	2	46725.7
HSPB1	GPSWDPFRDWYPHSR	4	NA	NA	L	a_healthy	3	3	66046.9
HSPB1	GPSWDPFRDWYPHSR	4	NA	NA	L	c_remission	1	7	NA
HSPB1	GPSWDPFRDWYPHSR	4	NA	NA	L	c_remission	2	8	NA
HSPB1	GPSWDPFRDWYPHSR	4	NA	NA	L	c_remission	3	9	NA
HSPB1	GPSWDPFRDWYPHSR	4	NA	NA	L	b_ulcer	1	4	NA
HSPB1	GPSWDPFRDWYPHSR	4	NA	NA	L	b_ulcer	2	5	NA
HSPB1	GPSWDPFRDWYPHSR	4	NA	NA	L	b_ulcer	3	6	NA
HSPB1	QLSSGVSEIR	2	NA	NA	L	a_healthy	1	1	95309.9
HSPB1	QLSSGVSEIR	2	NA	NA	L	a_healthy	2	2	97310.9
HSPB1	QLSSGVSEIR	2	NA	NA	L	a_healthy	3	3	330721
HSPB1	QLSSGVSEIR	2	NA	NA	L	c_remission	1	7	186777
HSPB1	QLSSGVSEIR	2	NA	NA	L	c_remission	2	8	126766
HSPB1	QLSSGVSEIR	2	NA	NA	L	c_remission	3	9	62241
HSPB1	QLSSGVSEIR	2	NA	NA	L	b_ulcer	1	4	110383
HSPB1	QLSSGVSEIR	2	NA	NA	L	b_ulcer	2	5	131101
HSPB1	QLSSGVSEIR	2	NA	NA	L	b_ulcer	3	6	143406
HSPB1	SLDVNHFAPDELTVK	2	NA	NA	L	a_healthy	1	1	29829.4
HSPB1	SLDVNHFAPDELTVK	2	NA	NA	L	a_healthy	2	2	NA
HSPB1	SLDVNHFAPDELTVK	2	NA	NA	L	a_healthy	3	3	39816.3
HSPB1	SLDVNHFAPDELTVK	2	NA	NA	L	c_remission	1	7	NA
HSPB1	SLDVNHFAPDELTVK	2	NA	NA	L	c_remission	2	8	NA
HSPB1	SLDVNHFAPDELTVK	2	NA	NA	L	c_remission	3	9	NA
HSPB1	SLDVNHFAPDELTVK	2	NA	NA	L	b_ulcer	1	4	NA
HSPB1	SLDVNHFAPDELTVK	2	NA	NA	L	b_ulcer	2	5	51453.5
HSPB1	SLDVNHFAPDELTVK	2	NA	NA	L	b_ulcer	3	6	NA
HSPB1	KYTLPPGVDPTQVSSSLSPEGTLTVEAPMPK	3	NA	NA	L	a_healthy	1	1	164770
HSPB1	KYTLPPGVDPTQVSSSLSPEGTLTVEAPMPK	3	NA	NA	L	a_healthy	2	2	163853
HSPB1	KYTLPPGVDPTQVSSSLSPEGTLTVEAPMPK	3	NA	NA	L	a_healthy	3	3	378193
HSPB1	KYTLPPGVDPTQVSSSLSPEGTLTVEAPMPK	3	NA	NA	L	c_remission	1	7	211986
HSPB1	KYTLPPGVDPTQVSSSLSPEGTLTVEAPMPK	3	NA	NA	L	c_remission	2	8	343070
HSPB1	KYTLPPGVDPTQVSSSLSPEGTLTVEAPMPK	3	NA	NA	L	c_remission	3	9	187688
HSPB1	KYTLPPGVDPTQVSSSLSPEGTLTVEAPMPK	3	NA	NA	L	b_ulcer	1	4	162054
HSPB1	KYTLPPGVDPTQVSSSLSPEGTLTVEAPMPK	3	NA	NA	L	b_ulcer	2	5	137687
HSPB1	KYTLPPGVDPTQVSSSLSPEGTLTVEAPMPK	3	NA	NA	L	b_ulcer	3	6	164926
HSPB1	LFDQAFGLPR	2	NA	NA	L	a_healthy	1	1	76893.8
HSPB1	LFDQAFGLPR	2	NA	NA	L	a_healthy	2	2	298257
HSPB1	LFDQAFGLPR	2	NA	NA	L	a_healthy	3	3	82238.8
HSPB1	LFDQAFGLPR	2	NA	NA	L	c_remission	1	7	41575.4
HSPB1	LFDQAFGLPR	2	NA	NA	L	c_remission	2	8	709645
HSPB1	LFDQAFGLPR	2	NA	NA	L	c_remission	3	9	NA
HSPB1	LFDQAFGLPR	2	NA	NA	L	b_ulcer	1	4	433022
HSPB1	LFDQAFGLPR	2	NA	NA	L	b_ulcer	2	5	197498
HSPB1	LFDQAFGLPR	2	NA	NA	L	b_ulcer	3	6	22777.3
HSPB1	KYTLPPGVDPTQVSSSLSPEGTLTVEAPMPK	4	NA	NA	L	a_healthy	1	1	14880.3
HSPB1	KYTLPPGVDPTQVSSSLSPEGTLTVEAPMPK	4	NA	NA	L	a_healthy	2	2	18564
HSPB1	KYTLPPGVDPTQVSSSLSPEGTLTVEAPMPK	4	NA	NA	L	a_healthy	3	3	32272.7
HSPB1	KYTLPPGVDPTQVSSSLSPEGTLTVEAPMPK	4	NA	NA	L	c_remission	1	7	29925
HSPB1	KYTLPPGVDPTQVSSSLSPEGTLTVEAPMPK	4	NA	NA	L	c_remission	2	8	40522.3
HSPB1	KYTLPPGVDPTQVSSSLSPEGTLTVEAPMPK	4	NA	NA	L	c_remission	3	9	3616.92
HSPB1	KYTLPPGVDPTQVSSSLSPEGTLTVEAPMPK	4	NA	NA	L	b_ulcer	1	4	21115.8
HSPB1	KYTLPPGVDPTQVSSSLSPEGTLTVEAPMPK	4	NA	NA	L	b_ulcer	2	5	29336.2
HSPB1	KYTLPPGVDPTQVSSSLSPEGTLTVEAPMPK	4	NA	NA	L	b_ulcer	3	6	25548.3
HSPB1	Q[-17.0265]DEHGYISR	2	NA	NA	L	a_healthy	1	1	20176.3
HSPB1	Q[-17.0265]DEHGYISR	2	NA	NA	L	a_healthy	2	2	15687
HSPB1	Q[-17.0265]DEHGYISR	2	NA	NA	L	a_healthy	3	3	47247.5
HSPB1	Q[-17.0265]DEHGYISR	2	NA	NA	L	c_remission	1	7	42486.8
HSPB1	Q[-17.0265]DEHGYISR	2	NA	NA	L	c_remission	2	8	56019.6
HSPB1	Q[-17.0265]DEHGYISR	2	NA	NA	L	c_remission	3	9	19405.7
HSPB1	Q[-17.0265]DEHGYISR	2	NA	NA	L	b_ulcer	1	4	27130.8
HSPB1	Q[-17.0265]DEHGYISR	2	NA	NA	L	b_ulcer	2	5	26872.3
HSPB1	Q[-17.0265]DEHGYISR	2	NA	NA	L	b_ulcer	3	6	32664.5
HSPB1	DGVVEITGKHEER	3	NA	NA	L	a_healthy	1	1	NA
HSPB1	DGVVEITGKHEER	3	NA	NA	L	a_healthy	2	2	NA
HSPB1	DGVVEITGKHEER	3	NA	NA	L	a_healthy	3	3	18793.6
HSPB1	DGVVEITGKHEER	3	NA	NA	L	c_remission	1	7	NA
HSPB1	DGVVEITGKHEER	3	NA	NA	L	c_remission	2	8	NA
HSPB1	DGVVEITGKHEER	3	NA	NA	L	c_remission	3	9	NA
HSPB1	DGVVEITGKHEER	3	NA	NA	L	b_ulcer	1	4	NA
HSPB1	DGVVEITGKHEER	3	NA	NA	L	b_ulcer	2	5	13525.7
HSPB1	DGVVEITGKHEER	3	NA	NA	L	b_ulcer	3	6	16055.5
HSPB1	DGVVEITGKHEERQDEHGYISR	4	NA	NA	L	a_healthy	1	1	59728.8
HSPB1	DGVVEITGKHEERQDEHGYISR	4	NA	NA	L	a_healthy	2	2	62672.7
HSPB1	DGVVEITGKHEERQDEHGYISR	4	NA	NA	L	a_healthy	3	3	145434
HSPB1	DGVVEITGKHEERQDEHGYISR	4	NA	NA	L	c_remission	1	7	87070.5
HSPB1	DGVVEITGKHEERQDEHGYISR	4	NA	NA	L	c_remission	2	8	123381
HSPB1	DGVVEITGKHEERQDEHGYISR	4	NA	NA	L	c_remission	3	9	61708.5
HSPB1	DGVVEITGKHEERQDEHGYISR	4	NA	NA	L	b_ulcer	1	4	67109.8
HSPB1	DGVVEITGKHEERQDEHGYISR	4	NA	NA	L	b_ulcer	2	5	94837.9
HSPB1	DGVVEITGKHEERQDEHGYISR	4	NA	NA	L	b_ulcer	3	6	98886.7
HSPB1	DGVVEITGKHEERQDEHGYISR	5	NA	NA	L	a_healthy	1	1	85864.8
HSPB1	DGVVEITGKHEERQDEHGYISR	5	NA	NA	L	a_healthy	2	2	81840
HSPB1	DGVVEITGKHEERQDEHGYISR	5	NA	NA	L	a_healthy	3	3	159116
HSPB1	DGVVEITGKHEERQDEHGYISR	5	NA	NA	L	c_remission	1	7	123663
HSPB1	DGVVEITGKHEERQDEHGYISR	5	NA	NA	L	c_remission	2	8	142003
HSPB1	DGVVEITGKHEERQDEHGYISR	5	NA	NA	L	c_remission	3	9	91484.7
HSPB1	DGVVEITGKHEERQDEHGYISR	5	NA	NA	L	b_ulcer	1	4	84881
HSPB1	DGVVEITGKHEERQDEHGYISR	5	NA	NA	L	b_ulcer	2	5	95424.5
HSPB1	DGVVEITGKHEERQDEHGYISR	5	NA	NA	L	b_ulcer	3	6	108337
HSPB1	PVTFESR	2	NA	NA	L	a_healthy	1	1	28885.1
HSPB1	PVTFESR	2	NA	NA	L	a_healthy	2	2	NA
HSPB1	PVTFESR	2	NA	NA	L	a_healthy	3	3	22021.1
HSPB1	PVTFESR	2	NA	NA	L	c_remission	1	7	43390.3
HSPB1	PVTFESR	2	NA	NA	L	c_remission	2	8	NA
HSPB1	PVTFESR	2	NA	NA	L	c_remission	3	9	28429.8
HSPB1	PVTFESR	2	NA	NA	L	b_ulcer	1	4	15714.8
HSPB1	PVTFESR	2	NA	NA	L	b_ulcer	2	5	31399.6
HSPB1	PVTFESR	2	NA	NA	L	b_ulcer	3	6	17909.9
HSPB1	Q[-17.0265]LSSGVSEIR	2	NA	NA	L	a_healthy	1	1	39864.8
HSPB1	Q[-17.0265]LSSGVSEIR	2	NA	NA	L	a_healthy	2	2	51652.9
HSPB1	Q[-17.0265]LSSGVSEIR	2	NA	NA	L	a_healthy	3	3	70133.4
HSPB1	Q[-17.0265]LSSGVSEIR	2	NA	NA	L	c_remission	1	7	70553.6
HSPB1	Q[-17.0265]LSSGVSEIR	2	NA	NA	L	c_remission	2	8	90277.6
HSPB1	Q[-17.0265]LSSGVSEIR	2	NA	NA	L	c_remission	3	9	37273.4
HSPB1	Q[-17.0265]LSSGVSEIR	2	NA	NA	L	b_ulcer	1	4	36308.1
HSPB1	Q[-17.0265]LSSGVSEIR	2	NA	NA	L	b_ulcer	2	5	33035.7
HSPB1	Q[-17.0265]LSSGVSEIR	2	NA	NA	L	b_ulcer	3	6	45622
HSPB1	Q[-17.0265]LSSGVSEIRHTADRWR	4	NA	NA	L	a_healthy	1	1	19995.3
HSPB1	Q[-17.0265]LSSGVSEIRHTADRWR	4	NA	NA	L	a_healthy	2	2	19066.4
HSPB1	Q[-17.0265]LSSGVSEIRHTADRWR	4	NA	NA	L	a_healthy	3	3	NA
HSPB1	Q[-17.0265]LSSGVSEIRHTADRWR	4	NA	NA	L	c_remission	1	7	NA
HSPB1	Q[-17.0265]LSSGVSEIRHTADRWR	4	NA	NA	L	c_remission	2	8	69178.8
HSPB1	Q[-17.0265]LSSGVSEIRHTADRWR	4	NA	NA	L	c_remission	3	9	NA
HSPB1	Q[-17.0265]LSSGVSEIRHTADRWR	4	NA	NA	L	b_ulcer	1	4	NA
HSPB1	Q[-17.0265]LSSGVSEIRHTADRWR	4	NA	NA	L	b_ulcer	2	5	NA
HSPB1	Q[-17.0265]LSSGVSEIRHTADRWR	4	NA	NA	L	b_ulcer	3	6	NA
HSPB1	VSLDVNHFAPDELTVK	2	NA	NA	L	a_healthy	1	1	67691.5
HSPB1	VSLDVNHFAPDELTVK	2	NA	NA	L	a_healthy	2	2	83100
HSPB1	VSLDVNHFAPDELTVK	2	NA	NA	L	a_healthy	3	3	133584
HSPB1	VSLDVNHFAPDELTVK	2	NA	NA	L	c_remission	1	7	116141
HSPB1	VSLDVNHFAPDELTVK	2	NA	NA	L	c_remission	2	8	240186
HSPB1	VSLDVNHFAPDELTVK	2	NA	NA	L	c_remission	3	9	125812
HSPB1	VSLDVNHFAPDELTVK	2	NA	NA	L	b_ulcer	1	4	117019
HSPB1	VSLDVNHFAPDELTVK	2	NA	NA	L	b_ulcer	2	5	91830.1
HSPB1	VSLDVNHFAPDELTVK	2	NA	NA	L	b_ulcer	3	6	101291
HSPB1	VSLDVNHFAPDELTVK	3	NA	NA	L	a_healthy	1	1	853482
HSPB1	VSLDVNHFAPDELTVK	3	NA	NA	L	a_healthy	2	2	1.1876e+06
HSPB1	VSLDVNHFAPDELTVK	3	NA	NA	L	a_healthy	3	3	1882771
HSPB1	VSLDVNHFAPDELTVK	3	NA	NA	L	c_remission	1	7	1.88024e+06
HSPB1	VSLDVNHFAPDELTVK	3	NA	NA	L	c_remission	2	8	2277028
HSPB1	VSLDVNHFAPDELTVK	3	NA	NA	L	c_remission	3	9	1709078
HSPB1	VSLDVNHFAPDELTVK	3	NA	NA	L	b_ulcer	1	4	1.45857e+06
HSPB1	VSLDVNHFAPDELTVK	3	NA	NA	L	b_ulcer	2	5	272231
HSPB1	VSLDVNHFAPDELTVK	3	NA	NA	L	b_ulcer	3	6	1.4355e+06
HSPB1	LDVNHFAPDELTVK	2	NA	NA	L	a_healthy	1	1	43110.2
HSPB1	LDVNHFAPDELTVK	2	NA	NA	L	a_healthy	2	2	NA
HSPB1	LDVNHFAPDELTVK	2	NA	NA	L	a_healthy	3	3	35996.9
HSPB1	LDVNHFAPDELTVK	2	NA	NA	L	c_remission	1	7	NA
HSPB1	LDVNHFAPDELTVK	2	NA	NA	L	c_remission	2	8	NA
HSPB1	LDVNHFAPDELTVK	2	NA	NA	L	c_remission	3	9	NA
HSPB1	LDVNHFAPDELTVK	2	NA	NA	L	b_ulcer	1	4	14522.9
HSPB1	LDVNHFAPDELTVK	2	NA	NA	L	b_ulcer	2	5	67098.4
HSPB1	LDVNHFAPDELTVK	2	NA	NA	L	b_ulcer	3	6	33090.3
HSPB1	HTADRWR	2	NA	NA	L	a_healthy	1	1	34358.3
HSPB1	HTADRWR	2	NA	NA	L	a_healthy	2	2	24916.5
HSPB1	HTADRWR	2	NA	NA	L	a_healthy	3	3	NA
HSPB1	HTADRWR	2	NA	NA	L	c_remission	1	7	41339.1
HSPB1	HTADRWR	2	NA	NA	L	c_remission	2	8	49799.5
HSPB1	HTADRWR	2	NA	NA	L	c_remission	3	9	36391.8
HSPB1	HTADRWR	2	NA	NA	L	b_ulcer	1	4	29385.1
HSPB1	HTADRWR	2	NA	NA	L	b_ulcer	2	5	34540
HSPB1	HTADRWR	2	NA	NA	L	b_ulcer	3	6	36327.2
HSPB1	YTLPPGVDPTQVSSSLSPEGTLTVEAPMPK	3	NA	NA	L	a_healthy	1	1	84060.8
HSPB1	YTLPPGVDPTQVSSSLSPEGTLTVEAPMPK	3	NA	NA	L	a_healthy	2	2	139137
HSPB1	YTLPPGVDPTQVSSSLSPEGTLTVEAPMPK	3	NA	NA	L	a_healthy	3	3	366404
HSPB1	YTLPPGVDPTQVSSSLSPEGTLTVEAPMPK	3	NA	NA	L	c_remission	1	7	251909
HSPB1	YTLPPGVDPTQVSSSLSPEGTLTVEAPMPK	3	NA	NA	L	c_remission	2	8	274994
HSPB1	YTLPPGVDPTQVSSSLSPEGTLTVEAPMPK	3	NA	NA	L	c_remission	3	9	194281
HSPB1	YTLPPGVDPTQVSSSLSPEGTLTVEAPMPK	3	NA	NA	L	b_ulcer	1	4	209299
HSPB1	YTLPPGVDPTQVSSSLSPEGTLTVEAPMPK	3	NA	NA	L	b_ulcer	2	5	141685
HSPB1	YTLPPGVDPTQVSSSLSPEGTLTVEAPMPK	3	NA	NA	L	b_ulcer	3	6	224460
HSPB1	AQLGGPEAAKSDETAA	2	NA	NA	L	a_healthy	1	1	38498.7
HSPB1	AQLGGPEAAKSDETAA	2	NA	NA	L	a_healthy	2	2	24632.9
HSPB1	AQLGGPEAAKSDETAA	2	NA	NA	L	a_healthy	3	3	46585.4
HSPB1	AQLGGPEAAKSDETAA	2	NA	NA	L	c_remission	1	7	54297.2
HSPB1	AQLGGPEAAKSDETAA	2	NA	NA	L	c_remission	2	8	50985.7
HSPB1	AQLGGPEAAKSDETAA	2	NA	NA	L	c_remission	3	9	23183.2
HSPB1	AQLGGPEAAKSDETAA	2	NA	NA	L	b_ulcer	1	4	21270.6
HSPB1	AQLGGPEAAKSDETAA	2	NA	NA	L	b_ulcer	2	5	56700.5
HSPB1	AQLGGPEAAKSDETAA	2	NA	NA	L	b_ulcer	3	6	42399.6
HSPB1	AQLGGPEAAKSDETAAK	2	NA	NA	L	a_healthy	1	1	54667.3
HSPB1	AQLGGPEAAKSDETAAK	2	NA	NA	L	a_healthy	2	2	54429
HSPB1	AQLGGPEAAKSDETAAK	2	NA	NA	L	a_healthy	3	3	83768.7
HSPB1	AQLGGPEAAKSDETAAK	2	NA	NA	L	c_remission	1	7	51764
HSPB1	AQLGGPEAAKSDETAAK	2	NA	NA	L	c_remission	2	8	108827
HSPB1	AQLGGPEAAKSDETAAK	2	NA	NA	L	c_remission	3	9	40450.2
HSPB1	AQLGGPEAAKSDETAAK	2	NA	NA	L	b_ulcer	1	4	NA
HSPB1	AQLGGPEAAKSDETAAK	2	NA	NA	L	b_ulcer	2	5	38251.9
HSPB1	AQLGGPEAAKSDETAAK	2	NA	NA	L	b_ulcer	3	6	66821.3
HSPB1	AQLGGPEAAKSDETAAK	3	NA	NA	L	a_healthy	1	1	136925
HSPB1	AQLGGPEAAKSDETAAK	3	NA	NA	L	a_healthy	2	2	173825
HSPB1	AQLGGPEAAKSDETAAK	3	NA	NA	L	a_healthy	3	3	258887
HSPB1	AQLGGPEAAKSDETAAK	3	NA	NA	L	c_remission	1	7	161652
HSPB1	AQLGGPEAAKSDETAAK	3	NA	NA	L	c_remission	2	8	413426
HSPB1	AQLGGPEAAKSDETAAK	3	NA	NA	L	c_remission	3	9	101249
HSPB1	AQLGGPEAAKSDETAAK	3	NA	NA	L	b_ulcer	1	4	147947
HSPB1	AQLGGPEAAKSDETAAK	3	NA	NA	L	b_ulcer	2	5	163460
HSPB1	AQLGGPEAAKSDETAAK	3	NA	NA	L	b_ulcer	3	6	274561
HSPB1	SWDPFRDWYPHSR	3	NA	NA	L	a_healthy	1	1	203515
HSPB1	SWDPFRDWYPHSR	3	NA	NA	L	a_healthy	2	2	151992
HSPB1	SWDPFRDWYPHSR	3	NA	NA	L	a_healthy	3	3	234841
HSPB1	SWDPFRDWYPHSR	3	NA	NA	L	c_remission	1	7	330192
HSPB1	SWDPFRDWYPHSR	3	NA	NA	L	c_remission	2	8	296005
HSPB1	SWDPFRDWYPHSR	3	NA	NA	L	c_remission	3	9	149223
HSPB1	SWDPFRDWYPHSR	3	NA	NA	L	b_ulcer	1	4	197057
HSPB1	SWDPFRDWYPHSR	3	NA	NA	L	b_ulcer	2	5	188423
HSPB1	SWDPFRDWYPHSR	3	NA	NA	L	b_ulcer	3	6	255395
HSPB1	SWDPFRDWYPHSR	4	NA	NA	L	a_healthy	1	1	125127
HSPB1	SWDPFRDWYPHSR	4	NA	NA	L	a_healthy	2	2	195971
HSPB1	SWDPFRDWYPHSR	4	NA	NA	L	a_healthy	3	3	364804
HSPB1	SWDPFRDWYPHSR	4	NA	NA	L	c_remission	1	7	569433
HSPB1	SWDPFRDWYPHSR	4	NA	NA	L	c_remission	2	8	577908
HSPB1	SWDPFRDWYPHSR	4	NA	NA	L	c_remission	3	9	231320
HSPB1	SWDPFRDWYPHSR	4	NA	NA	L	b_ulcer	1	4	324993
HSPB1	SWDPFRDWYPHSR	4	NA	NA	L	b_ulcer	2	5	190191
HSPB1	SWDPFRDWYPHSR	4	NA	NA	L	b_ulcer	3	6	437899
HSPB1	LATQSNEITIPVTFESR	2	NA	NA	L	a_healthy	1	1	79278.7
HSPB1	LATQSNEITIPVTFESR	2	NA	NA	L	a_healthy	2	2	131713
HSPB1	LATQSNEITIPVTFESR	2	NA	NA	L	a_healthy	3	3	313970
HSPB1	LATQSNEITIPVTFESR	2	NA	NA	L	c_remission	1	7	NA
HSPB1	LATQSNEITIPVTFESR	2	NA	NA	L	c_remission	2	8	646116
HSPB1	LATQSNEITIPVTFESR	2	NA	NA	L	c_remission	3	9	150625
HSPB1	LATQSNEITIPVTFESR	2	NA	NA	L	b_ulcer	1	4	276921
HSPB1	LATQSNEITIPVTFESR	2	NA	NA	L	b_ulcer	2	5	135271
HSPB1	LATQSNEITIPVTFESR	2	NA	NA	L	b_ulcer	3	6	154179
HSPB1	HEERQDEHGYISR	3	NA	NA	L	a_healthy	1	1	NA
HSPB1	HEERQDEHGYISR	3	NA	NA	L	a_healthy	2	2	NA
HSPB1	HEERQDEHGYISR	3	NA	NA	L	a_healthy	3	3	15259.8
HSPB1	HEERQDEHGYISR	3	NA	NA	L	c_remission	1	7	18484.9
HSPB1	HEERQDEHGYISR	3	NA	NA	L	c_remission	2	8	25748.5
HSPB1	HEERQDEHGYISR	3	NA	NA	L	c_remission	3	9	NA
HSPB1	HEERQDEHGYISR	3	NA	NA	L	b_ulcer	1	4	9673.73
HSPB1	HEERQDEHGYISR	3	NA	NA	L	b_ulcer	2	5	10185.4
HSPB1	HEERQDEHGYISR	3	NA	NA	L	b_ulcer	3	6	9525.08
HSPB1	RVPFSLLR	2	NA	NA	L	a_healthy	1	1	116180
HSPB1	RVPFSLLR	2	NA	NA	L	a_healthy	2	2	97528.3
HSPB1	RVPFSLLR	2	NA	NA	L	a_healthy	3	3	164101
HSPB1	RVPFSLLR	2	NA	NA	L	c_remission	1	7	105823
HSPB1	RVPFSLLR	2	NA	NA	L	c_remission	2	8	238330
HSPB1	RVPFSLLR	2	NA	NA	L	c_remission	3	9	48092.7
HSPB1	RVPFSLLR	2	NA	NA	L	b_ulcer	1	4	102250
HSPB1	RVPFSLLR	2	NA	NA	L	b_ulcer	2	5	114960
HSPB1	RVPFSLLR	2	NA	NA	L	b_ulcer	3	6	119662
HSPB1	LATQSNEITIPVTFESR	3	NA	NA	L	a_healthy	1	1	NA
HSPB1	LATQSNEITIPVTFESR	3	NA	NA	L	a_healthy	2	2	135697
HSPB1	LATQSNEITIPVTFESR	3	NA	NA	L	a_healthy	3	3	164313
HSPB1	LATQSNEITIPVTFESR	3	NA	NA	L	c_remission	1	7	NA
HSPB1	LATQSNEITIPVTFESR	3	NA	NA	L	c_remission	2	8	330151
HSPB1	LATQSNEITIPVTFESR	3	NA	NA	L	c_remission	3	9	NA
HSPB1	LATQSNEITIPVTFESR	3	NA	NA	L	b_ulcer	1	4	160445
HSPB1	LATQSNEITIPVTFESR	3	NA	NA	L	b_ulcer	2	5	77058.6
HSPB1	LATQSNEITIPVTFESR	3	NA	NA	L	b_ulcer	3	6	170073
HSPB1	HEERQDEHGYISR	4	NA	NA	L	a_healthy	1	1	22046.2
HSPB1	HEERQDEHGYISR	4	NA	NA	L	a_healthy	2	2	NA
HSPB1	HEERQDEHGYISR	4	NA	NA	L	a_healthy	3	3	39764.1
HSPB1	HEERQDEHGYISR	4	NA	NA	L	c_remission	1	7	31165.4
HSPB1	HEERQDEHGYISR	4	NA	NA	L	c_remission	2	8	NA
HSPB1	HEERQDEHGYISR	4	NA	NA	L	c_remission	3	9	11354.8
HSPB1	HEERQDEHGYISR	4	NA	NA	L	b_ulcer	1	4	33149.1
HSPB1	HEERQDEHGYISR	4	NA	NA	L	b_ulcer	2	5	13668.1
HSPB1	HEERQDEHGYISR	4	NA	NA	L	b_ulcer	3	6	25746.2
CY24B	TLYGRPNWDNEFK	3	NA	NA	L	a_healthy	1	1	52259.9
CY24B	TLYGRPNWDNEFK	3	NA	NA	L	a_healthy	2	2	66977.7
CY24B	TLYGRPNWDNEFK	3	NA	NA	L	a_healthy	3	3	66802.7
CY24B	TLYGRPNWDNEFK	3	NA	NA	L	c_remission	1	7	NA
CY24B	TLYGRPNWDNEFK	3	NA	NA	L	c_remission	2	8	41414.4
CY24B	TLYGRPNWDNEFK	3	NA	NA	L	c_remission	3	9	144256
CY24B	TLYGRPNWDNEFK	3	NA	NA	L	b_ulcer	1	4	95686.3
CY24B	TLYGRPNWDNEFK	3	NA	NA	L	b_ulcer	2	5	NA
CY24B	TLYGRPNWDNEFK	3	NA	NA	L	b_ulcer	3	6	93508.8
CY24B	GVHFIFNKENF	3	NA	NA	L	a_healthy	1	1	53415.8
CY24B	GVHFIFNKENF	3	NA	NA	L	a_healthy	2	2	68648.3
CY24B	GVHFIFNKENF	3	NA	NA	L	a_healthy	3	3	55471.2
CY24B	GVHFIFNKENF	3	NA	NA	L	c_remission	1	7	49539
CY24B	GVHFIFNKENF	3	NA	NA	L	c_remission	2	8	66156.2
CY24B	GVHFIFNKENF	3	NA	NA	L	c_remission	3	9	205908
CY24B	GVHFIFNKENF	3	NA	NA	L	b_ulcer	1	4	52434.7
CY24B	GVHFIFNKENF	3	NA	NA	L	b_ulcer	2	5	44688.3
CY24B	GVHFIFNKENF	3	NA	NA	L	b_ulcer	3	6	71249.3
CY24B	TLYGRPNWDNEFKTIASQHPNTR	4	NA	NA	L	a_healthy	1	1	NA
CY24B	TLYGRPNWDNEFKTIASQHPNTR	4	NA	NA	L	a_healthy	2	2	NA
CY24B	TLYGRPNWDNEFKTIASQHPNTR	4	NA	NA	L	a_healthy	3	3	NA
CY24B	TLYGRPNWDNEFKTIASQHPNTR	4	NA	NA	L	c_remission	1	7	NA
CY24B	TLYGRPNWDNEFKTIASQHPNTR	4	NA	NA	L	c_remission	2	8	NA
CY24B	TLYGRPNWDNEFKTIASQHPNTR	4	NA	NA	L	c_remission	3	9	NA
CY24B	TLYGRPNWDNEFKTIASQHPNTR	4	NA	NA	L	b_ulcer	1	4	NA
CY24B	TLYGRPNWDNEFKTIASQHPNTR	4	NA	NA	L	b_ulcer	2	5	NA
CY24B	TLYGRPNWDNEFKTIASQHPNTR	4	NA	NA	L	b_ulcer	3	6	NA
CY24B	IGVFLC[57.0215]GPEALAETLSK	2	NA	NA	L	a_healthy	1	1	56484.7
CY24B	IGVFLC[57.0215]GPEALAETLSK	2	NA	NA	L	a_healthy	2	2	112772
CY24B	IGVFLC[57.0215]GPEALAETLSK	2	NA	NA	L	a_healthy	3	3	93123.6
CY24B	IGVFLC[57.0215]GPEALAETLSK	2	NA	NA	L	c_remission	1	7	73741.5
CY24B	IGVFLC[57.0215]GPEALAETLSK	2	NA	NA	L	c_remission	2	8	75199.9
CY24B	IGVFLC[57.0215]GPEALAETLSK	2	NA	NA	L	c_remission	3	9	206417
CY24B	IGVFLC[57.0215]GPEALAETLSK	2	NA	NA	L	b_ulcer	1	4	92702.7
CY24B	IGVFLC[57.0215]GPEALAETLSK	2	NA	NA	L	b_ulcer	2	5	42013.6
CY24B	IGVFLC[57.0215]GPEALAETLSK	2	NA	NA	L	b_ulcer	3	6	83920.1
GNAI2	IIHEDGYSEEEC[57.0215]RQYR	4	NA	NA	L	a_healthy	1	1	33254.5
GNAI2	IIHEDGYSEEEC[57.0215]RQYR	4	NA	NA	L	a_healthy	2	2	37303.4
GNAI2	IIHEDGYSEEEC[57.0215]RQYR	4	NA	NA	L	a_healthy	3	3	NA
GNAI2	IIHEDGYSEEEC[57.0215]RQYR	4	NA	NA	L	c_remission	1	7	19539.1
GNAI2	IIHEDGYSEEEC[57.0215]RQYR	4	NA	NA	L	c_remission	2	8	37353.3
GNAI2	IIHEDGYSEEEC[57.0215]RQYR	4	NA	NA	L	c_remission	3	9	34433.2
GNAI2	IIHEDGYSEEEC[57.0215]RQYR	4	NA	NA	L	b_ulcer	1	4	22586.9
GNAI2	IIHEDGYSEEEC[57.0215]RQYR	4	NA	NA	L	b_ulcer	2	5	19588.9
GNAI2	IIHEDGYSEEEC[57.0215]RQYR	4	NA	NA	L	b_ulcer	3	6	36984.9
GNAI2	MFDVGGQR	2	NA	NA	L	a_healthy	1	1	NA
GNAI2	MFDVGGQR	2	NA	NA	L	a_healthy	2	2	NA
GNAI2	MFDVGGQR	2	NA	NA	L	a_healthy	3	3	NA
GNAI2	MFDVGGQR	2	NA	NA	L	c_remission	1	7	NA
GNAI2	MFDVGGQR	2	NA	NA	L	c_remission	2	8	NA
GNAI2	MFDVGGQR	2	NA	NA	L	c_remission	3	9	NA
GNAI2	MFDVGGQR	2	NA	NA	L	b_ulcer	1	4	NA
GNAI2	MFDVGGQR	2	NA	NA	L	b_ulcer	2	5	NA
GNAI2	MFDVGGQR	2	NA	NA	L	b_ulcer	3	6	NA
GNAI2	RLWADHGVQAC[57.0215]FGR	3	NA	NA	L	a_healthy	1	1	43021.2
GNAI2	RLWADHGVQAC[57.0215]FGR	3	NA	NA	L	a_healthy	2	2	44847.4
GNAI2	RLWADHGVQAC[57.0215]FGR	3	NA	NA	L	a_healthy	3	3	33368.4
GNAI2	RLWADHGVQAC[57.0215]FGR	3	NA	NA	L	c_remission	1	7	34375.5
GNAI2	RLWADHGVQAC[57.0215]FGR	3	NA	NA	L	c_remission	2	8	NA
GNAI2	RLWADHGVQAC[57.0215]FGR	3	NA	NA	L	c_remission	3	9	42038.3
GNAI2	RLWADHGVQAC[57.0215]FGR	3	NA	NA	L	b_ulcer	1	4	35206.2
GNAI2	RLWADHGVQAC[57.0215]FGR	3	NA	NA	L	b_ulcer	2	5	NA
GNAI2	RLWADHGVQAC[57.0215]FGR	3	NA	NA	L	b_ulcer	3	6	34905.7
GNAI2	LWADHGVQAC[57.0215]FGR	3	NA	NA	L	a_healthy	1	1	31094.4
GNAI2	LWADHGVQAC[57.0215]FGR	3	NA	NA	L	a_healthy	2	2	39564.9
GNAI2	LWADHGVQAC[57.0215]FGR	3	NA	NA	L	a_healthy	3	3	30356.2
GNAI2	LWADHGVQAC[57.0215]FGR	3	NA	NA	L	c_remission	1	7	22540.3
GNAI2	LWADHGVQAC[57.0215]FGR	3	NA	NA	L	c_remission	2	8	41648.2
GNAI2	LWADHGVQAC[57.0215]FGR	3	NA	NA	L	c_remission	3	9	39242.1
GNAI2	LWADHGVQAC[57.0215]FGR	3	NA	NA	L	b_ulcer	1	4	28949.4
GNAI2	LWADHGVQAC[57.0215]FGR	3	NA	NA	L	b_ulcer	2	5	19867.9
GNAI2	LWADHGVQAC[57.0215]FGR	3	NA	NA	L	b_ulcer	3	6	36892
GNAI2	AVVYSNTIQSIMAIVK	2	NA	NA	L	a_healthy	1	1	NA
GNAI2	AVVYSNTIQSIMAIVK	2	NA	NA	L	a_healthy	2	2	NA
GNAI2	AVVYSNTIQSIMAIVK	2	NA	NA	L	a_healthy	3	3	NA
GNAI2	AVVYSNTIQSIMAIVK	2	NA	NA	L	c_remission	1	7	NA
GNAI2	AVVYSNTIQSIMAIVK	2	NA	NA	L	c_remission	2	8	41615.7
GNAI2	AVVYSNTIQSIMAIVK	2	NA	NA	L	c_remission	3	9	NA
GNAI2	AVVYSNTIQSIMAIVK	2	NA	NA	L	b_ulcer	1	4	NA
GNAI2	AVVYSNTIQSIMAIVK	2	NA	NA	L	b_ulcer	2	5	NA
GNAI2	AVVYSNTIQSIMAIVK	2	NA	NA	L	b_ulcer	3	6	NA
GNAI2	AVVYSNTIQSIMAIVK	3	NA	NA	L	a_healthy	1	1	27955.8
GNAI2	AVVYSNTIQSIMAIVK	3	NA	NA	L	a_healthy	2	2	48712.5
GNAI2	AVVYSNTIQSIMAIVK	3	NA	NA	L	a_healthy	3	3	23481.3
GNAI2	AVVYSNTIQSIMAIVK	3	NA	NA	L	c_remission	1	7	26330.7
GNAI2	AVVYSNTIQSIMAIVK	3	NA	NA	L	c_remission	2	8	34204.9
GNAI2	AVVYSNTIQSIMAIVK	3	NA	NA	L	c_remission	3	9	48144.1
GNAI2	AVVYSNTIQSIMAIVK	3	NA	NA	L	b_ulcer	1	4	26944.3
GNAI2	AVVYSNTIQSIMAIVK	3	NA	NA	L	b_ulcer	2	5	12311
GNAI2	AVVYSNTIQSIMAIVK	3	NA	NA	L	b_ulcer	3	6	33572.8
GNAI2	SREYQLNDSAAYYLNDLER	3	NA	NA	L	a_healthy	1	1	30337.1
GNAI2	SREYQLNDSAAYYLNDLER	3	NA	NA	L	a_healthy	2	2	50258.8
GNAI2	SREYQLNDSAAYYLNDLER	3	NA	NA	L	a_healthy	3	3	13115.6
GNAI2	SREYQLNDSAAYYLNDLER	3	NA	NA	L	c_remission	1	7	NA
GNAI2	SREYQLNDSAAYYLNDLER	3	NA	NA	L	c_remission	2	8	38884
GNAI2	SREYQLNDSAAYYLNDLER	3	NA	NA	L	c_remission	3	9	NA
GNAI2	SREYQLNDSAAYYLNDLER	3	NA	NA	L	b_ulcer	1	4	45821.8
GNAI2	SREYQLNDSAAYYLNDLER	3	NA	NA	L	b_ulcer	2	5	NA
GNAI2	SREYQLNDSAAYYLNDLER	3	NA	NA	L	b_ulcer	3	6	10604.3
GNAI2	IAQSDYIPTQQDVLR	2	NA	NA	L	a_healthy	1	1	64403.6
GNAI2	IAQSDYIPTQQDVLR	2	NA	NA	L	a_healthy	2	2	84544.3
GNAI2	IAQSDYIPTQQDVLR	2	NA	NA	L	a_healthy	3	3	59340.2
GNAI2	IAQSDYIPTQQDVLR	2	NA	NA	L	c_remission	1	7	59041.3
GNAI2	IAQSDYIPTQQDVLR	2	NA	NA	L	c_remission	2	8	60560.5
GNAI2	IAQSDYIPTQQDVLR	2	NA	NA	L	c_remission	3	9	87213.3
GNAI2	IAQSDYIPTQQDVLR	2	NA	NA	L	b_ulcer	1	4	61760.1
GNAI2	IAQSDYIPTQQDVLR	2	NA	NA	L	b_ulcer	2	5	43793.1
GNAI2	IAQSDYIPTQQDVLR	2	NA	NA	L	b_ulcer	3	6	88278
GNAI2	LLLLGAGESGK	2	NA	NA	L	a_healthy	1	1	185711
GNAI2	LLLLGAGESGK	2	NA	NA	L	a_healthy	2	2	196900
GNAI2	LLLLGAGESGK	2	NA	NA	L	a_healthy	3	3	116982
GNAI2	LLLLGAGESGK	2	NA	NA	L	c_remission	1	7	159177
GNAI2	LLLLGAGESGK	2	NA	NA	L	c_remission	2	8	124910
GNAI2	LLLLGAGESGK	2	NA	NA	L	c_remission	3	9	182802
GNAI2	LLLLGAGESGK	2	NA	NA	L	b_ulcer	1	4	139745
GNAI2	LLLLGAGESGK	2	NA	NA	L	b_ulcer	2	5	124285
GNAI2	LLLLGAGESGK	2	NA	NA	L	b_ulcer	3	6	176728
GNAI2	TTGIVETHFTFKDLHFK	4	NA	NA	L	a_healthy	1	1	NA
GNAI2	TTGIVETHFTFKDLHFK	4	NA	NA	L	a_healthy	2	2	NA
GNAI2	TTGIVETHFTFKDLHFK	4	NA	NA	L	a_healthy	3	3	NA
GNAI2	TTGIVETHFTFKDLHFK	4	NA	NA	L	c_remission	1	7	NA
GNAI2	TTGIVETHFTFKDLHFK	4	NA	NA	L	c_remission	2	8	NA
GNAI2	TTGIVETHFTFKDLHFK	4	NA	NA	L	c_remission	3	9	NA
GNAI2	TTGIVETHFTFKDLHFK	4	NA	NA	L	b_ulcer	1	4	NA
GNAI2	TTGIVETHFTFKDLHFK	4	NA	NA	L	b_ulcer	2	5	NA
GNAI2	TTGIVETHFTFKDLHFK	4	NA	NA	L	b_ulcer	3	6	NA
GNAI2	AMGNLQIDFADPSRADDAR	3	NA	NA	L	a_healthy	1	1	47507.9
GNAI2	AMGNLQIDFADPSRADDAR	3	NA	NA	L	a_healthy	2	2	53127.5
GNAI2	AMGNLQIDFADPSRADDAR	3	NA	NA	L	a_healthy	3	3	39280.6
GNAI2	AMGNLQIDFADPSRADDAR	3	NA	NA	L	c_remission	1	7	35623.1
GNAI2	AMGNLQIDFADPSRADDAR	3	NA	NA	L	c_remission	2	8	42488.2
GNAI2	AMGNLQIDFADPSRADDAR	3	NA	NA	L	c_remission	3	9	64991.4
GNAI2	AMGNLQIDFADPSRADDAR	3	NA	NA	L	b_ulcer	1	4	40735.8
GNAI2	AMGNLQIDFADPSRADDAR	3	NA	NA	L	b_ulcer	2	5	NA
GNAI2	AMGNLQIDFADPSRADDAR	3	NA	NA	L	b_ulcer	3	6	56433.7
A4	C[-17.0265]LVGEFVSDALLVPDKC[57.0215]K	2	NA	NA	L	a_healthy	1	1	42582.5
A4	C[-17.0265]LVGEFVSDALLVPDKC[57.0215]K	2	NA	NA	L	a_healthy	2	2	63313.9
A4	C[-17.0265]LVGEFVSDALLVPDKC[57.0215]K	2	NA	NA	L	a_healthy	3	3	38914.9
A4	C[-17.0265]LVGEFVSDALLVPDKC[57.0215]K	2	NA	NA	L	c_remission	1	7	44487.3
A4	C[-17.0265]LVGEFVSDALLVPDKC[57.0215]K	2	NA	NA	L	c_remission	2	8	51249.3
A4	C[-17.0265]LVGEFVSDALLVPDKC[57.0215]K	2	NA	NA	L	c_remission	3	9	51994
A4	C[-17.0265]LVGEFVSDALLVPDKC[57.0215]K	2	NA	NA	L	b_ulcer	1	4	57134.5
A4	C[-17.0265]LVGEFVSDALLVPDKC[57.0215]K	2	NA	NA	L	b_ulcer	2	5	36437.2
A4	C[-17.0265]LVGEFVSDALLVPDKC[57.0215]K	2	NA	NA	L	b_ulcer	3	6	54296.6
A4	VEAMLNDR	2	NA	NA	L	a_healthy	1	1	26194.1
A4	VEAMLNDR	2	NA	NA	L	a_healthy	2	2	28837.9
A4	VEAMLNDR	2	NA	NA	L	a_healthy	3	3	28740.4
A4	VEAMLNDR	2	NA	NA	L	c_remission	1	7	33438.6
A4	VEAMLNDR	2	NA	NA	L	c_remission	2	8	37049.2
A4	VEAMLNDR	2	NA	NA	L	c_remission	3	9	28606.4
A4	VEAMLNDR	2	NA	NA	L	b_ulcer	1	4	25906.9
A4	VEAMLNDR	2	NA	NA	L	b_ulcer	2	5	28452.9
A4	VEAMLNDR	2	NA	NA	L	b_ulcer	3	6	33354.1
A4	STNLHDYGMLLPC[57.0215]GIDKFR	4	NA	NA	L	a_healthy	1	1	14996.6
A4	STNLHDYGMLLPC[57.0215]GIDKFR	4	NA	NA	L	a_healthy	2	2	13954.9
A4	STNLHDYGMLLPC[57.0215]GIDKFR	4	NA	NA	L	a_healthy	3	3	18379.4
A4	STNLHDYGMLLPC[57.0215]GIDKFR	4	NA	NA	L	c_remission	1	7	24861.5
A4	STNLHDYGMLLPC[57.0215]GIDKFR	4	NA	NA	L	c_remission	2	8	19151
A4	STNLHDYGMLLPC[57.0215]GIDKFR	4	NA	NA	L	c_remission	3	9	27754.3
A4	STNLHDYGMLLPC[57.0215]GIDKFR	4	NA	NA	L	b_ulcer	1	4	18853.6
A4	STNLHDYGMLLPC[57.0215]GIDKFR	4	NA	NA	L	b_ulcer	2	5	17789.3
A4	STNLHDYGMLLPC[57.0215]GIDKFR	4	NA	NA	L	b_ulcer	3	6	25798.9
A4	THPHFVIPYR	3	NA	NA	L	a_healthy	1	1	NA
A4	THPHFVIPYR	3	NA	NA	L	a_healthy	2	2	NA
A4	THPHFVIPYR	3	NA	NA	L	a_healthy	3	3	NA
A4	THPHFVIPYR	3	NA	NA	L	c_remission	1	7	NA
A4	THPHFVIPYR	3	NA	NA	L	c_remission	2	8	27845.6
A4	THPHFVIPYR	3	NA	NA	L	c_remission	3	9	NA
A4	THPHFVIPYR	3	NA	NA	L	b_ulcer	1	4	NA
A4	THPHFVIPYR	3	NA	NA	L	b_ulcer	2	5	NA
A4	THPHFVIPYR	3	NA	NA	L	b_ulcer	3	6	NA
ARGI1	SRTIGIIGAPFSK	3	NA	NA	L	a_healthy	1	1	10466
ARGI1	SRTIGIIGAPFSK	3	NA	NA	L	a_healthy	2	2	28475
ARGI1	SRTIGIIGAPFSK	3	NA	NA	L	a_healthy	3	3	NA
ARGI1	SRTIGIIGAPFSK	3	NA	NA	L	c_remission	1	7	NA
ARGI1	SRTIGIIGAPFSK	3	NA	NA	L	c_remission	2	8	16000.4
ARGI1	SRTIGIIGAPFSK	3	NA	NA	L	c_remission	3	9	NA
ARGI1	SRTIGIIGAPFSK	3	NA	NA	L	b_ulcer	1	4	NA
ARGI1	SRTIGIIGAPFSK	3	NA	NA	L	b_ulcer	2	5	NA
ARGI1	SRTIGIIGAPFSK	3	NA	NA	L	b_ulcer	3	6	NA
ARGI1	GKIPDVPGFSWVTPC[57.0215]ISAK	3	NA	NA	L	a_healthy	1	1	18220.8
ARGI1	GKIPDVPGFSWVTPC[57.0215]ISAK	3	NA	NA	L	a_healthy	2	2	25876.5
ARGI1	GKIPDVPGFSWVTPC[57.0215]ISAK	3	NA	NA	L	a_healthy	3	3	16495.4
ARGI1	GKIPDVPGFSWVTPC[57.0215]ISAK	3	NA	NA	L	c_remission	1	7	28395.5
ARGI1	GKIPDVPGFSWVTPC[57.0215]ISAK	3	NA	NA	L	c_remission	2	8	25747.7
ARGI1	GKIPDVPGFSWVTPC[57.0215]ISAK	3	NA	NA	L	c_remission	3	9	32406
ARGI1	GKIPDVPGFSWVTPC[57.0215]ISAK	3	NA	NA	L	b_ulcer	1	4	30489.7
ARGI1	GKIPDVPGFSWVTPC[57.0215]ISAK	3	NA	NA	L	b_ulcer	2	5	NA
ARGI1	GKIPDVPGFSWVTPC[57.0215]ISAK	3	NA	NA	L	b_ulcer	3	6	35417.3
ARGI1	YFSMTEVDR	2	NA	NA	L	a_healthy	1	1	18198.9
ARGI1	YFSMTEVDR	2	NA	NA	L	a_healthy	2	2	17876.8
ARGI1	YFSMTEVDR	2	NA	NA	L	a_healthy	3	3	NA
ARGI1	YFSMTEVDR	2	NA	NA	L	c_remission	1	7	30694.2
ARGI1	YFSMTEVDR	2	NA	NA	L	c_remission	2	8	15448.5
ARGI1	YFSMTEVDR	2	NA	NA	L	c_remission	3	9	33283.9
ARGI1	YFSMTEVDR	2	NA	NA	L	b_ulcer	1	4	21631.1
ARGI1	YFSMTEVDR	2	NA	NA	L	b_ulcer	2	5	NA
ARGI1	YFSMTEVDR	2	NA	NA	L	b_ulcer	3	6	37993
ARGI1	YFSMTEVDRLGIGK	3	NA	NA	L	a_healthy	1	1	NA
ARGI1	YFSMTEVDRLGIGK	3	NA	NA	L	a_healthy	2	2	NA
ARGI1	YFSMTEVDRLGIGK	3	NA	NA	L	a_healthy	3	3	20739.2
ARGI1	YFSMTEVDRLGIGK	3	NA	NA	L	c_remission	1	7	36840.5
ARGI1	YFSMTEVDRLGIGK	3	NA	NA	L	c_remission	2	8	NA
ARGI1	YFSMTEVDRLGIGK	3	NA	NA	L	c_remission	3	9	50701
ARGI1	YFSMTEVDRLGIGK	3	NA	NA	L	b_ulcer	1	4	25597.4
ARGI1	YFSMTEVDRLGIGK	3	NA	NA	L	b_ulcer	2	5	19354.4
ARGI1	YFSMTEVDRLGIGK	3	NA	NA	L	b_ulcer	3	6	45102.5
ARGI1	GGVEEGPTVLRK	2	NA	NA	L	a_healthy	1	1	44213.6
ARGI1	GGVEEGPTVLRK	2	NA	NA	L	a_healthy	2	2	55079.8
ARGI1	GGVEEGPTVLRK	2	NA	NA	L	a_healthy	3	3	34475
ARGI1	GGVEEGPTVLRK	2	NA	NA	L	c_remission	1	7	39662.3
ARGI1	GGVEEGPTVLRK	2	NA	NA	L	c_remission	2	8	45928
ARGI1	GGVEEGPTVLRK	2	NA	NA	L	c_remission	3	9	50064.9
ARGI1	GGVEEGPTVLRK	2	NA	NA	L	b_ulcer	1	4	36164.2
ARGI1	GGVEEGPTVLRK	2	NA	NA	L	b_ulcer	2	5	35439.7
ARGI1	GGVEEGPTVLRK	2	NA	NA	L	b_ulcer	3	6	65058.4
ARGI1	VMEETLSYLLGRK	3	NA	NA	L	a_healthy	1	1	25805.8
ARGI1	VMEETLSYLLGRK	3	NA	NA	L	a_healthy	2	2	33336.7
ARGI1	VMEETLSYLLGRK	3	NA	NA	L	a_healthy	3	3	19750.9
ARGI1	VMEETLSYLLGRK	3	NA	NA	L	c_remission	1	7	39997.3
ARGI1	VMEETLSYLLGRK	3	NA	NA	L	c_remission	2	8	31134.3
ARGI1	VMEETLSYLLGRK	3	NA	NA	L	c_remission	3	9	46343.7
ARGI1	VMEETLSYLLGRK	3	NA	NA	L	b_ulcer	1	4	28570.1
ARGI1	VMEETLSYLLGRK	3	NA	NA	L	b_ulcer	2	5	24464.3
ARGI1	VMEETLSYLLGRK	3	NA	NA	L	b_ulcer	3	6	40304.7
ARGI1	GGVEEGPTVLRK	3	NA	NA	L	a_healthy	1	1	105903
ARGI1	GGVEEGPTVLRK	3	NA	NA	L	a_healthy	2	2	121099
ARGI1	GGVEEGPTVLRK	3	NA	NA	L	a_healthy	3	3	67600.8
ARGI1	GGVEEGPTVLRK	3	NA	NA	L	c_remission	1	7	98175.8
ARGI1	GGVEEGPTVLRK	3	NA	NA	L	c_remission	2	8	117328
ARGI1	GGVEEGPTVLRK	3	NA	NA	L	c_remission	3	9	97010.7
ARGI1	GGVEEGPTVLRK	3	NA	NA	L	b_ulcer	1	4	87646.8
ARGI1	GGVEEGPTVLRK	3	NA	NA	L	b_ulcer	2	5	67106.2
ARGI1	GGVEEGPTVLRK	3	NA	NA	L	b_ulcer	3	6	132882
ARGI1	TVNTAVAITLAC[57.0215]FGLAR	2	NA	NA	L	a_healthy	1	1	25600.3
ARGI1	TVNTAVAITLAC[57.0215]FGLAR	2	NA	NA	L	a_healthy	2	2	40416.1
ARGI1	TVNTAVAITLAC[57.0215]FGLAR	2	NA	NA	L	a_healthy	3	3	23962.1
ARGI1	TVNTAVAITLAC[57.0215]FGLAR	2	NA	NA	L	c_remission	1	7	39125.3
ARGI1	TVNTAVAITLAC[57.0215]FGLAR	2	NA	NA	L	c_remission	2	8	53488.2
ARGI1	TVNTAVAITLAC[57.0215]FGLAR	2	NA	NA	L	c_remission	3	9	48364.8
ARGI1	TVNTAVAITLAC[57.0215]FGLAR	2	NA	NA	L	b_ulcer	1	4	33269.4
ARGI1	TVNTAVAITLAC[57.0215]FGLAR	2	NA	NA	L	b_ulcer	2	5	23518.7
ARGI1	TVNTAVAITLAC[57.0215]FGLAR	2	NA	NA	L	b_ulcer	3	6	34871.8
ARGI1	ISLVLGGDHSLAIGSISGHAR	3	NA	NA	L	a_healthy	1	1	70429.5
ARGI1	ISLVLGGDHSLAIGSISGHAR	3	NA	NA	L	a_healthy	2	2	54192.5
ARGI1	ISLVLGGDHSLAIGSISGHAR	3	NA	NA	L	a_healthy	3	3	44630
ARGI1	ISLVLGGDHSLAIGSISGHAR	3	NA	NA	L	c_remission	1	7	48660.3
ARGI1	ISLVLGGDHSLAIGSISGHAR	3	NA	NA	L	c_remission	2	8	62931.7
ARGI1	ISLVLGGDHSLAIGSISGHAR	3	NA	NA	L	c_remission	3	9	99473.6
ARGI1	ISLVLGGDHSLAIGSISGHAR	3	NA	NA	L	b_ulcer	1	4	53473.8
ARGI1	ISLVLGGDHSLAIGSISGHAR	3	NA	NA	L	b_ulcer	2	5	49243.1
ARGI1	ISLVLGGDHSLAIGSISGHAR	3	NA	NA	L	b_ulcer	3	6	68329.1
ARGI1	TVNTAVAITLAC[57.0215]FGLAR	3	NA	NA	L	a_healthy	1	1	27739.2
ARGI1	TVNTAVAITLAC[57.0215]FGLAR	3	NA	NA	L	a_healthy	2	2	47222
ARGI1	TVNTAVAITLAC[57.0215]FGLAR	3	NA	NA	L	a_healthy	3	3	26578.3
ARGI1	TVNTAVAITLAC[57.0215]FGLAR	3	NA	NA	L	c_remission	1	7	41250.4
ARGI1	TVNTAVAITLAC[57.0215]FGLAR	3	NA	NA	L	c_remission	2	8	49857.6
ARGI1	TVNTAVAITLAC[57.0215]FGLAR	3	NA	NA	L	c_remission	3	9	50762.3
ARGI1	TVNTAVAITLAC[57.0215]FGLAR	3	NA	NA	L	b_ulcer	1	4	34721.3
ARGI1	TVNTAVAITLAC[57.0215]FGLAR	3	NA	NA	L	b_ulcer	2	5	15639.3
ARGI1	TVNTAVAITLAC[57.0215]FGLAR	3	NA	NA	L	b_ulcer	3	6	32776.8
ARGI1	ISLVLGGDHSLAIGSISGHAR	4	NA	NA	L	a_healthy	1	1	163886
ARGI1	ISLVLGGDHSLAIGSISGHAR	4	NA	NA	L	a_healthy	2	2	122267
ARGI1	ISLVLGGDHSLAIGSISGHAR	4	NA	NA	L	a_healthy	3	3	136397
ARGI1	ISLVLGGDHSLAIGSISGHAR	4	NA	NA	L	c_remission	1	7	156970
ARGI1	ISLVLGGDHSLAIGSISGHAR	4	NA	NA	L	c_remission	2	8	143237
ARGI1	ISLVLGGDHSLAIGSISGHAR	4	NA	NA	L	c_remission	3	9	246884
ARGI1	ISLVLGGDHSLAIGSISGHAR	4	NA	NA	L	b_ulcer	1	4	127878
ARGI1	ISLVLGGDHSLAIGSISGHAR	4	NA	NA	L	b_ulcer	2	5	183081
ARGI1	ISLVLGGDHSLAIGSISGHAR	4	NA	NA	L	b_ulcer	3	6	223323
ARGI1	TIGIIGAPFSK	2	NA	NA	L	a_healthy	1	1	134156
ARGI1	TIGIIGAPFSK	2	NA	NA	L	a_healthy	2	2	124418
ARGI1	TIGIIGAPFSK	2	NA	NA	L	a_healthy	3	3	94744.3
ARGI1	TIGIIGAPFSK	2	NA	NA	L	c_remission	1	7	129731
ARGI1	TIGIIGAPFSK	2	NA	NA	L	c_remission	2	8	164419
ARGI1	TIGIIGAPFSK	2	NA	NA	L	c_remission	3	9	204206
ARGI1	TIGIIGAPFSK	2	NA	NA	L	b_ulcer	1	4	118864
ARGI1	TIGIIGAPFSK	2	NA	NA	L	b_ulcer	2	5	95945.3
ARGI1	TIGIIGAPFSK	2	NA	NA	L	b_ulcer	3	6	184073
ARGI1	TGLLSGLDIMEVNPSLGKTPEEVTR	3	NA	NA	L	a_healthy	1	1	29222.7
ARGI1	TGLLSGLDIMEVNPSLGKTPEEVTR	3	NA	NA	L	a_healthy	2	2	36977.9
ARGI1	TGLLSGLDIMEVNPSLGKTPEEVTR	3	NA	NA	L	a_healthy	3	3	29041.9
ARGI1	TGLLSGLDIMEVNPSLGKTPEEVTR	3	NA	NA	L	c_remission	1	7	48168.4
ARGI1	TGLLSGLDIMEVNPSLGKTPEEVTR	3	NA	NA	L	c_remission	2	8	37521.6
ARGI1	TGLLSGLDIMEVNPSLGKTPEEVTR	3	NA	NA	L	c_remission	3	9	57352.8
ARGI1	TGLLSGLDIMEVNPSLGKTPEEVTR	3	NA	NA	L	b_ulcer	1	4	39481.8
ARGI1	TGLLSGLDIMEVNPSLGKTPEEVTR	3	NA	NA	L	b_ulcer	2	5	12082.4
ARGI1	TGLLSGLDIMEVNPSLGKTPEEVTR	3	NA	NA	L	b_ulcer	3	6	57083.7
ARGI1	DVDPGEHYILK	3	NA	NA	L	a_healthy	1	1	17450.3
ARGI1	DVDPGEHYILK	3	NA	NA	L	a_healthy	2	2	NA
ARGI1	DVDPGEHYILK	3	NA	NA	L	a_healthy	3	3	NA
ARGI1	DVDPGEHYILK	3	NA	NA	L	c_remission	1	7	28569.5
ARGI1	DVDPGEHYILK	3	NA	NA	L	c_remission	2	8	NA
ARGI1	DVDPGEHYILK	3	NA	NA	L	c_remission	3	9	27515.4
ARGI1	DVDPGEHYILK	3	NA	NA	L	b_ulcer	1	4	21884
ARGI1	DVDPGEHYILK	3	NA	NA	L	b_ulcer	2	5	NA
ARGI1	DVDPGEHYILK	3	NA	NA	L	b_ulcer	3	6	32481
ARGI1	EGLYITEEIYK	2	NA	NA	L	a_healthy	1	1	NA
ARGI1	EGLYITEEIYK	2	NA	NA	L	a_healthy	2	2	NA
ARGI1	EGLYITEEIYK	2	NA	NA	L	a_healthy	3	3	NA
ARGI1	EGLYITEEIYK	2	NA	NA	L	c_remission	1	7	32129
ARGI1	EGLYITEEIYK	2	NA	NA	L	c_remission	2	8	NA
ARGI1	EGLYITEEIYK	2	NA	NA	L	c_remission	3	9	27381.8
ARGI1	EGLYITEEIYK	2	NA	NA	L	b_ulcer	1	4	NA
ARGI1	EGLYITEEIYK	2	NA	NA	L	b_ulcer	2	5	NA
ARGI1	EGLYITEEIYK	2	NA	NA	L	b_ulcer	3	6	NA
APOD	C[-17.0265]PNPPVQENFDVNKYLGR	2	NA	NA	L	a_healthy	1	1	51060.6
APOD	C[-17.0265]PNPPVQENFDVNKYLGR	2	NA	NA	L	a_healthy	2	2	NA
APOD	C[-17.0265]PNPPVQENFDVNKYLGR	2	NA	NA	L	a_healthy	3	3	36323.2
APOD	C[-17.0265]PNPPVQENFDVNKYLGR	2	NA	NA	L	c_remission	1	7	NA
APOD	C[-17.0265]PNPPVQENFDVNKYLGR	2	NA	NA	L	c_remission	2	8	NA
APOD	C[-17.0265]PNPPVQENFDVNKYLGR	2	NA	NA	L	c_remission	3	9	NA
APOD	C[-17.0265]PNPPVQENFDVNKYLGR	2	NA	NA	L	b_ulcer	1	4	44379.9
APOD	C[-17.0265]PNPPVQENFDVNKYLGR	2	NA	NA	L	b_ulcer	2	5	NA
APOD	C[-17.0265]PNPPVQENFDVNKYLGR	2	NA	NA	L	b_ulcer	3	6	39559
APOD	KMTVTDQVNC[57.0215]PK	2	NA	NA	L	a_healthy	1	1	14852.8
APOD	KMTVTDQVNC[57.0215]PK	2	NA	NA	L	a_healthy	2	2	NA
APOD	KMTVTDQVNC[57.0215]PK	2	NA	NA	L	a_healthy	3	3	12097.9
APOD	KMTVTDQVNC[57.0215]PK	2	NA	NA	L	c_remission	1	7	17853
APOD	KMTVTDQVNC[57.0215]PK	2	NA	NA	L	c_remission	2	8	NA
APOD	KMTVTDQVNC[57.0215]PK	2	NA	NA	L	c_remission	3	9	9497.22
APOD	KMTVTDQVNC[57.0215]PK	2	NA	NA	L	b_ulcer	1	4	NA
APOD	KMTVTDQVNC[57.0215]PK	2	NA	NA	L	b_ulcer	2	5	26969.2
APOD	KMTVTDQVNC[57.0215]PK	2	NA	NA	L	b_ulcer	3	6	22551.6
APOD	Q[-17.0265]AFHLGK	2	NA	NA	L	a_healthy	1	1	150278
APOD	Q[-17.0265]AFHLGK	2	NA	NA	L	a_healthy	2	2	119621
APOD	Q[-17.0265]AFHLGK	2	NA	NA	L	a_healthy	3	3	133513
APOD	Q[-17.0265]AFHLGK	2	NA	NA	L	c_remission	1	7	167702
APOD	Q[-17.0265]AFHLGK	2	NA	NA	L	c_remission	2	8	140059
APOD	Q[-17.0265]AFHLGK	2	NA	NA	L	c_remission	3	9	126523
APOD	Q[-17.0265]AFHLGK	2	NA	NA	L	b_ulcer	1	4	188201
APOD	Q[-17.0265]AFHLGK	2	NA	NA	L	b_ulcer	2	5	205974
APOD	Q[-17.0265]AFHLGK	2	NA	NA	L	b_ulcer	3	6	140137
APOD	C[-17.0265]PNPPVQENFDVNKYLGR	3	NA	NA	L	a_healthy	1	1	NA
APOD	C[-17.0265]PNPPVQENFDVNKYLGR	3	NA	NA	L	a_healthy	2	2	NA
APOD	C[-17.0265]PNPPVQENFDVNKYLGR	3	NA	NA	L	a_healthy	3	3	NA
APOD	C[-17.0265]PNPPVQENFDVNKYLGR	3	NA	NA	L	c_remission	1	7	NA
APOD	C[-17.0265]PNPPVQENFDVNKYLGR	3	NA	NA	L	c_remission	2	8	NA
APOD	C[-17.0265]PNPPVQENFDVNKYLGR	3	NA	NA	L	c_remission	3	9	NA
APOD	C[-17.0265]PNPPVQENFDVNKYLGR	3	NA	NA	L	b_ulcer	1	4	NA
APOD	C[-17.0265]PNPPVQENFDVNKYLGR	3	NA	NA	L	b_ulcer	2	5	40325.2
APOD	C[-17.0265]PNPPVQENFDVNKYLGR	3	NA	NA	L	b_ulcer	3	6	NA
APOD	KMTVTDQVNC[57.0215]PKLS	3	NA	NA	L	a_healthy	1	1	NA
APOD	KMTVTDQVNC[57.0215]PKLS	3	NA	NA	L	a_healthy	2	2	NA
APOD	KMTVTDQVNC[57.0215]PKLS	3	NA	NA	L	a_healthy	3	3	NA
APOD	KMTVTDQVNC[57.0215]PKLS	3	NA	NA	L	c_remission	1	7	NA
APOD	KMTVTDQVNC[57.0215]PKLS	3	NA	NA	L	c_remission	2	8	NA
APOD	KMTVTDQVNC[57.0215]PKLS	3	NA	NA	L	c_remission	3	9	NA
APOD	KMTVTDQVNC[57.0215]PKLS	3	NA	NA	L	b_ulcer	1	4	NA
APOD	KMTVTDQVNC[57.0215]PKLS	3	NA	NA	L	b_ulcer	2	5	15232.5
APOD	KMTVTDQVNC[57.0215]PKLS	3	NA	NA	L	b_ulcer	3	6	NA
APOD	MTVTDQVNC[57.0215]PK	2	NA	NA	L	a_healthy	1	1	52376.7
APOD	MTVTDQVNC[57.0215]PK	2	NA	NA	L	a_healthy	2	2	34413.8
APOD	MTVTDQVNC[57.0215]PK	2	NA	NA	L	a_healthy	3	3	63870.4
APOD	MTVTDQVNC[57.0215]PK	2	NA	NA	L	c_remission	1	7	40633.1
APOD	MTVTDQVNC[57.0215]PK	2	NA	NA	L	c_remission	2	8	36922.4
APOD	MTVTDQVNC[57.0215]PK	2	NA	NA	L	c_remission	3	9	23703.1
APOD	MTVTDQVNC[57.0215]PK	2	NA	NA	L	b_ulcer	1	4	54351.9
APOD	MTVTDQVNC[57.0215]PK	2	NA	NA	L	b_ulcer	2	5	113736
APOD	MTVTDQVNC[57.0215]PK	2	NA	NA	L	b_ulcer	3	6	47667.8
APOD	MTVTDQVNC[57.0215]PKLS	2	NA	NA	L	a_healthy	1	1	74053
APOD	MTVTDQVNC[57.0215]PKLS	2	NA	NA	L	a_healthy	2	2	54996.4
APOD	MTVTDQVNC[57.0215]PKLS	2	NA	NA	L	a_healthy	3	3	38685.7
APOD	MTVTDQVNC[57.0215]PKLS	2	NA	NA	L	c_remission	1	7	30680
APOD	MTVTDQVNC[57.0215]PKLS	2	NA	NA	L	c_remission	2	8	58710.3
APOD	MTVTDQVNC[57.0215]PKLS	2	NA	NA	L	c_remission	3	9	43703.7
APOD	MTVTDQVNC[57.0215]PKLS	2	NA	NA	L	b_ulcer	1	4	51613.9
APOD	MTVTDQVNC[57.0215]PKLS	2	NA	NA	L	b_ulcer	2	5	70438
APOD	MTVTDQVNC[57.0215]PKLS	2	NA	NA	L	b_ulcer	3	6	30518.7
APOD	WYEIEKIPTTFENGR	3	NA	NA	L	a_healthy	1	1	78183.5
APOD	WYEIEKIPTTFENGR	3	NA	NA	L	a_healthy	2	2	61334.7
APOD	WYEIEKIPTTFENGR	3	NA	NA	L	a_healthy	3	3	61350.4
APOD	WYEIEKIPTTFENGR	3	NA	NA	L	c_remission	1	7	75055.2
APOD	WYEIEKIPTTFENGR	3	NA	NA	L	c_remission	2	8	74171.5
APOD	WYEIEKIPTTFENGR	3	NA	NA	L	c_remission	3	9	58797.5
APOD	WYEIEKIPTTFENGR	3	NA	NA	L	b_ulcer	1	4	85641.7
APOD	WYEIEKIPTTFENGR	3	NA	NA	L	b_ulcer	2	5	96189.1
APOD	WYEIEKIPTTFENGR	3	NA	NA	L	b_ulcer	3	6	63907.3
ALDH2	VAEQTPLTALYVANLIK	2	NA	NA	L	a_healthy	1	1	22788.7
ALDH2	VAEQTPLTALYVANLIK	2	NA	NA	L	a_healthy	2	2	16248.9
ALDH2	VAEQTPLTALYVANLIK	2	NA	NA	L	a_healthy	3	3	32879.9
ALDH2	VAEQTPLTALYVANLIK	2	NA	NA	L	c_remission	1	7	18142.7
ALDH2	VAEQTPLTALYVANLIK	2	NA	NA	L	c_remission	2	8	27709.1
ALDH2	VAEQTPLTALYVANLIK	2	NA	NA	L	c_remission	3	9	NA
ALDH2	VAEQTPLTALYVANLIK	2	NA	NA	L	b_ulcer	1	4	31427.2
ALDH2	VAEQTPLTALYVANLIK	2	NA	NA	L	b_ulcer	2	5	22595.5
ALDH2	VAEQTPLTALYVANLIK	2	NA	NA	L	b_ulcer	3	6	15898.1
ALDH2	ELGEYGLQAYTEVK	2	NA	NA	L	a_healthy	1	1	37542.3
ALDH2	ELGEYGLQAYTEVK	2	NA	NA	L	a_healthy	2	2	NA
ALDH2	ELGEYGLQAYTEVK	2	NA	NA	L	a_healthy	3	3	42368.7
ALDH2	ELGEYGLQAYTEVK	2	NA	NA	L	c_remission	1	7	NA
ALDH2	ELGEYGLQAYTEVK	2	NA	NA	L	c_remission	2	8	36584.1
ALDH2	ELGEYGLQAYTEVK	2	NA	NA	L	c_remission	3	9	NA
ALDH2	ELGEYGLQAYTEVK	2	NA	NA	L	b_ulcer	1	4	30643.4
ALDH2	ELGEYGLQAYTEVK	2	NA	NA	L	b_ulcer	2	5	NA
ALDH2	ELGEYGLQAYTEVK	2	NA	NA	L	b_ulcer	3	6	24436.1
ALDH2	VAEQTPLTALYVANLIK	3	NA	NA	L	a_healthy	1	1	26962.3
ALDH2	VAEQTPLTALYVANLIK	3	NA	NA	L	a_healthy	2	2	23535.7
ALDH2	VAEQTPLTALYVANLIK	3	NA	NA	L	a_healthy	3	3	36180.7
ALDH2	VAEQTPLTALYVANLIK	3	NA	NA	L	c_remission	1	7	NA
ALDH2	VAEQTPLTALYVANLIK	3	NA	NA	L	c_remission	2	8	27824.5
ALDH2	VAEQTPLTALYVANLIK	3	NA	NA	L	c_remission	3	9	NA
ALDH2	VAEQTPLTALYVANLIK	3	NA	NA	L	b_ulcer	1	4	27623.1
ALDH2	VAEQTPLTALYVANLIK	3	NA	NA	L	b_ulcer	2	5	27654.4
ALDH2	VAEQTPLTALYVANLIK	3	NA	NA	L	b_ulcer	3	6	18265.6
ALDH2	VIQVAAGSSNLK	2	NA	NA	L	a_healthy	1	1	NA
ALDH2	VIQVAAGSSNLK	2	NA	NA	L	a_healthy	2	2	NA
ALDH2	VIQVAAGSSNLK	2	NA	NA	L	a_healthy	3	3	14599.7
ALDH2	VIQVAAGSSNLK	2	NA	NA	L	c_remission	1	7	NA
ALDH2	VIQVAAGSSNLK	2	NA	NA	L	c_remission	2	8	NA
ALDH2	VIQVAAGSSNLK	2	NA	NA	L	c_remission	3	9	NA
ALDH2	VIQVAAGSSNLK	2	NA	NA	L	b_ulcer	1	4	NA
ALDH2	VIQVAAGSSNLK	2	NA	NA	L	b_ulcer	2	5	12833.7
ALDH2	VIQVAAGSSNLK	2	NA	NA	L	b_ulcer	3	6	NA
ALDH2	AAFQLGSPWR	2	NA	NA	L	a_healthy	1	1	29593.5
ALDH2	AAFQLGSPWR	2	NA	NA	L	a_healthy	2	2	NA
ALDH2	AAFQLGSPWR	2	NA	NA	L	a_healthy	3	3	24275.7
ALDH2	AAFQLGSPWR	2	NA	NA	L	c_remission	1	7	13484.9
ALDH2	AAFQLGSPWR	2	NA	NA	L	c_remission	2	8	31097
ALDH2	AAFQLGSPWR	2	NA	NA	L	c_remission	3	9	NA
ALDH2	AAFQLGSPWR	2	NA	NA	L	b_ulcer	1	4	21675.9
ALDH2	AAFQLGSPWR	2	NA	NA	L	b_ulcer	2	5	26689.4
ALDH2	AAFQLGSPWR	2	NA	NA	L	b_ulcer	3	6	15708.6
ALDH2	ILGYINTGKQEGAK	3	NA	NA	L	a_healthy	1	1	NA
ALDH2	ILGYINTGKQEGAK	3	NA	NA	L	a_healthy	2	2	NA
ALDH2	ILGYINTGKQEGAK	3	NA	NA	L	a_healthy	3	3	29461
ALDH2	ILGYINTGKQEGAK	3	NA	NA	L	c_remission	1	7	NA
ALDH2	ILGYINTGKQEGAK	3	NA	NA	L	c_remission	2	8	NA
ALDH2	ILGYINTGKQEGAK	3	NA	NA	L	c_remission	3	9	NA
ALDH2	ILGYINTGKQEGAK	3	NA	NA	L	b_ulcer	1	4	19344.8
ALDH2	ILGYINTGKQEGAK	3	NA	NA	L	b_ulcer	2	5	17503.8
ALDH2	ILGYINTGKQEGAK	3	NA	NA	L	b_ulcer	3	6	NA
ALDH2	TFVQEDIYDEFVER	2	NA	NA	L	a_healthy	1	1	18734.3
ALDH2	TFVQEDIYDEFVER	2	NA	NA	L	a_healthy	2	2	11740.3
ALDH2	TFVQEDIYDEFVER	2	NA	NA	L	a_healthy	3	3	18342.2
ALDH2	TFVQEDIYDEFVER	2	NA	NA	L	c_remission	1	7	NA
ALDH2	TFVQEDIYDEFVER	2	NA	NA	L	c_remission	2	8	24362.2
ALDH2	TFVQEDIYDEFVER	2	NA	NA	L	c_remission	3	9	NA
ALDH2	TFVQEDIYDEFVER	2	NA	NA	L	b_ulcer	1	4	17068.2
ALDH2	TFVQEDIYDEFVER	2	NA	NA	L	b_ulcer	2	5	NA
ALDH2	TFVQEDIYDEFVER	2	NA	NA	L	b_ulcer	3	6	5772.26
ALDH2	ANNSTYGLAAAVFTK	2	NA	NA	L	a_healthy	1	1	32780.4
ALDH2	ANNSTYGLAAAVFTK	2	NA	NA	L	a_healthy	2	2	21051.1
ALDH2	ANNSTYGLAAAVFTK	2	NA	NA	L	a_healthy	3	3	32602.5
ALDH2	ANNSTYGLAAAVFTK	2	NA	NA	L	c_remission	1	7	NA
ALDH2	ANNSTYGLAAAVFTK	2	NA	NA	L	c_remission	2	8	34352.9
ALDH2	ANNSTYGLAAAVFTK	2	NA	NA	L	c_remission	3	9	NA
ALDH2	ANNSTYGLAAAVFTK	2	NA	NA	L	b_ulcer	1	4	36439.8
ALDH2	ANNSTYGLAAAVFTK	2	NA	NA	L	b_ulcer	2	5	26617.6
ALDH2	ANNSTYGLAAAVFTK	2	NA	NA	L	b_ulcer	3	6	NA
ALDH2	LGPALATGNVVVMK	2	NA	NA	L	a_healthy	1	1	NA
ALDH2	LGPALATGNVVVMK	2	NA	NA	L	a_healthy	2	2	NA
ALDH2	LGPALATGNVVVMK	2	NA	NA	L	a_healthy	3	3	33303.6
ALDH2	LGPALATGNVVVMK	2	NA	NA	L	c_remission	1	7	NA
ALDH2	LGPALATGNVVVMK	2	NA	NA	L	c_remission	2	8	NA
ALDH2	LGPALATGNVVVMK	2	NA	NA	L	c_remission	3	9	NA
ALDH2	LGPALATGNVVVMK	2	NA	NA	L	b_ulcer	1	4	26792
ALDH2	LGPALATGNVVVMK	2	NA	NA	L	b_ulcer	2	5	23357.8
ALDH2	LGPALATGNVVVMK	2	NA	NA	L	b_ulcer	3	6	19463.7
ITB2	ALGFTDIVTVQVLPQC[57.0215]EC[57.0215]R	3	NA	NA	L	a_healthy	1	1	NA
ITB2	ALGFTDIVTVQVLPQC[57.0215]EC[57.0215]R	3	NA	NA	L	a_healthy	2	2	NA
ITB2	ALGFTDIVTVQVLPQC[57.0215]EC[57.0215]R	3	NA	NA	L	a_healthy	3	3	NA
ITB2	ALGFTDIVTVQVLPQC[57.0215]EC[57.0215]R	3	NA	NA	L	c_remission	1	7	NA
ITB2	ALGFTDIVTVQVLPQC[57.0215]EC[57.0215]R	3	NA	NA	L	c_remission	2	8	NA
ITB2	ALGFTDIVTVQVLPQC[57.0215]EC[57.0215]R	3	NA	NA	L	c_remission	3	9	NA
ITB2	ALGFTDIVTVQVLPQC[57.0215]EC[57.0215]R	3	NA	NA	L	b_ulcer	1	4	NA
ITB2	ALGFTDIVTVQVLPQC[57.0215]EC[57.0215]R	3	NA	NA	L	b_ulcer	2	5	NA
ITB2	ALGFTDIVTVQVLPQC[57.0215]EC[57.0215]R	3	NA	NA	L	b_ulcer	3	6	NA
ITB2	VFLDHNALPDTLK	3	NA	NA	L	a_healthy	1	1	17014.6
ITB2	VFLDHNALPDTLK	3	NA	NA	L	a_healthy	2	2	20451.9
ITB2	VFLDHNALPDTLK	3	NA	NA	L	a_healthy	3	3	14280.9
ITB2	VFLDHNALPDTLK	3	NA	NA	L	c_remission	1	7	24677.7
ITB2	VFLDHNALPDTLK	3	NA	NA	L	c_remission	2	8	3584.28
ITB2	VFLDHNALPDTLK	3	NA	NA	L	c_remission	3	9	39129.8
ITB2	VFLDHNALPDTLK	3	NA	NA	L	b_ulcer	1	4	10137.1
ITB2	VFLDHNALPDTLK	3	NA	NA	L	b_ulcer	2	5	NA
ITB2	VFLDHNALPDTLK	3	NA	NA	L	b_ulcer	3	6	22584.1
ITB2	C[-17.0265]HLEDNLYK	2	NA	NA	L	a_healthy	1	1	NA
ITB2	C[-17.0265]HLEDNLYK	2	NA	NA	L	a_healthy	2	2	NA
ITB2	C[-17.0265]HLEDNLYK	2	NA	NA	L	a_healthy	3	3	4769.47
ITB2	C[-17.0265]HLEDNLYK	2	NA	NA	L	c_remission	1	7	NA
ITB2	C[-17.0265]HLEDNLYK	2	NA	NA	L	c_remission	2	8	NA
ITB2	C[-17.0265]HLEDNLYK	2	NA	NA	L	c_remission	3	9	11681.1
ITB2	C[-17.0265]HLEDNLYK	2	NA	NA	L	b_ulcer	1	4	NA
ITB2	C[-17.0265]HLEDNLYK	2	NA	NA	L	b_ulcer	2	5	NA
ITB2	C[-17.0265]HLEDNLYK	2	NA	NA	L	b_ulcer	3	6	6480.38
ITB2	C[-17.0265]HLEDNLYKR	3	NA	NA	L	a_healthy	1	1	25936.6
ITB2	C[-17.0265]HLEDNLYKR	3	NA	NA	L	a_healthy	2	2	25660.5
ITB2	C[-17.0265]HLEDNLYKR	3	NA	NA	L	a_healthy	3	3	30644.4
ITB2	C[-17.0265]HLEDNLYKR	3	NA	NA	L	c_remission	1	7	20089.9
ITB2	C[-17.0265]HLEDNLYKR	3	NA	NA	L	c_remission	2	8	21261.1
ITB2	C[-17.0265]HLEDNLYKR	3	NA	NA	L	c_remission	3	9	35573.1
ITB2	C[-17.0265]HLEDNLYKR	3	NA	NA	L	b_ulcer	1	4	23996
ITB2	C[-17.0265]HLEDNLYKR	3	NA	NA	L	b_ulcer	2	5	18439.1
ITB2	C[-17.0265]HLEDNLYKR	3	NA	NA	L	b_ulcer	3	6	29074.4
ITB2	VTATEC[57.0215]IQEQSFVIR	2	NA	NA	L	a_healthy	1	1	NA
ITB2	VTATEC[57.0215]IQEQSFVIR	2	NA	NA	L	a_healthy	2	2	NA
ITB2	VTATEC[57.0215]IQEQSFVIR	2	NA	NA	L	a_healthy	3	3	NA
ITB2	VTATEC[57.0215]IQEQSFVIR	2	NA	NA	L	c_remission	1	7	NA
ITB2	VTATEC[57.0215]IQEQSFVIR	2	NA	NA	L	c_remission	2	8	NA
ITB2	VTATEC[57.0215]IQEQSFVIR	2	NA	NA	L	c_remission	3	9	49016.4
ITB2	VTATEC[57.0215]IQEQSFVIR	2	NA	NA	L	b_ulcer	1	4	NA
ITB2	VTATEC[57.0215]IQEQSFVIR	2	NA	NA	L	b_ulcer	2	5	NA
ITB2	VTATEC[57.0215]IQEQSFVIR	2	NA	NA	L	b_ulcer	3	6	NA
ITB2	SNEFDYPSVGQLAHK	3	NA	NA	L	a_healthy	1	1	NA
ITB2	SNEFDYPSVGQLAHK	3	NA	NA	L	a_healthy	2	2	54013.9
ITB2	SNEFDYPSVGQLAHK	3	NA	NA	L	a_healthy	3	3	NA
ITB2	SNEFDYPSVGQLAHK	3	NA	NA	L	c_remission	1	7	NA
ITB2	SNEFDYPSVGQLAHK	3	NA	NA	L	c_remission	2	8	NA
ITB2	SNEFDYPSVGQLAHK	3	NA	NA	L	c_remission	3	9	64460.7
ITB2	SNEFDYPSVGQLAHK	3	NA	NA	L	b_ulcer	1	4	NA
ITB2	SNEFDYPSVGQLAHK	3	NA	NA	L	b_ulcer	2	5	NA
ITB2	SNEFDYPSVGQLAHK	3	NA	NA	L	b_ulcer	3	6	NA
ITB2	GFLEC[57.0215]GIC[57.0215]R	2	NA	NA	L	a_healthy	1	1	54707.2
ITB2	GFLEC[57.0215]GIC[57.0215]R	2	NA	NA	L	a_healthy	2	2	61606.8
ITB2	GFLEC[57.0215]GIC[57.0215]R	2	NA	NA	L	a_healthy	3	3	55034.8
ITB2	GFLEC[57.0215]GIC[57.0215]R	2	NA	NA	L	c_remission	1	7	39757.3
ITB2	GFLEC[57.0215]GIC[57.0215]R	2	NA	NA	L	c_remission	2	8	40619.7
ITB2	GFLEC[57.0215]GIC[57.0215]R	2	NA	NA	L	c_remission	3	9	83601.1
ITB2	GFLEC[57.0215]GIC[57.0215]R	2	NA	NA	L	b_ulcer	1	4	58900.3
ITB2	GFLEC[57.0215]GIC[57.0215]R	2	NA	NA	L	b_ulcer	2	5	24996.4
ITB2	GFLEC[57.0215]GIC[57.0215]R	2	NA	NA	L	b_ulcer	3	6	55046.6
ITB2	LAENNIQPIFAVTSR	2	NA	NA	L	a_healthy	1	1	33921
ITB2	LAENNIQPIFAVTSR	2	NA	NA	L	a_healthy	2	2	59720.6
ITB2	LAENNIQPIFAVTSR	2	NA	NA	L	a_healthy	3	3	41247.8
ITB2	LAENNIQPIFAVTSR	2	NA	NA	L	c_remission	1	7	34778
ITB2	LAENNIQPIFAVTSR	2	NA	NA	L	c_remission	2	8	NA
ITB2	LAENNIQPIFAVTSR	2	NA	NA	L	c_remission	3	9	63914.9
ITB2	LAENNIQPIFAVTSR	2	NA	NA	L	b_ulcer	1	4	43895.6
ITB2	LAENNIQPIFAVTSR	2	NA	NA	L	b_ulcer	2	5	17660.3
ITB2	LAENNIQPIFAVTSR	2	NA	NA	L	b_ulcer	3	6	43672.7
ITB2	LAENNIQPIFAVTSR	3	NA	NA	L	a_healthy	1	1	5962.83
ITB2	LAENNIQPIFAVTSR	3	NA	NA	L	a_healthy	2	2	18544.7
ITB2	LAENNIQPIFAVTSR	3	NA	NA	L	a_healthy	3	3	8875.08
ITB2	LAENNIQPIFAVTSR	3	NA	NA	L	c_remission	1	7	9334.13
ITB2	LAENNIQPIFAVTSR	3	NA	NA	L	c_remission	2	8	NA
ITB2	LAENNIQPIFAVTSR	3	NA	NA	L	c_remission	3	9	NA
ITB2	LAENNIQPIFAVTSR	3	NA	NA	L	b_ulcer	1	4	11912.8
ITB2	LAENNIQPIFAVTSR	3	NA	NA	L	b_ulcer	2	5	NA
ITB2	LAENNIQPIFAVTSR	3	NA	NA	L	b_ulcer	3	6	NA
ITB2	ALNEITESGR	2	NA	NA	L	a_healthy	1	1	50556.1
ITB2	ALNEITESGR	2	NA	NA	L	a_healthy	2	2	70694.8
ITB2	ALNEITESGR	2	NA	NA	L	a_healthy	3	3	59170.7
ITB2	ALNEITESGR	2	NA	NA	L	c_remission	1	7	55435.5
ITB2	ALNEITESGR	2	NA	NA	L	c_remission	2	8	43889
ITB2	ALNEITESGR	2	NA	NA	L	c_remission	3	9	82729.1
ITB2	ALNEITESGR	2	NA	NA	L	b_ulcer	1	4	53472.3
ITB2	ALNEITESGR	2	NA	NA	L	b_ulcer	2	5	42211.3
ITB2	ALNEITESGR	2	NA	NA	L	b_ulcer	3	6	65764.2
ITB2	E[-18.0106]KGPFGKNC[57.0215]SAAC[57.0215]PGLQLSNNPVK	3	NA	NA	L	a_healthy	1	1	NA
ITB2	E[-18.0106]KGPFGKNC[57.0215]SAAC[57.0215]PGLQLSNNPVK	3	NA	NA	L	a_healthy	2	2	NA
ITB2	E[-18.0106]KGPFGKNC[57.0215]SAAC[57.0215]PGLQLSNNPVK	3	NA	NA	L	a_healthy	3	3	835871
ITB2	E[-18.0106]KGPFGKNC[57.0215]SAAC[57.0215]PGLQLSNNPVK	3	NA	NA	L	c_remission	1	7	NA
ITB2	E[-18.0106]KGPFGKNC[57.0215]SAAC[57.0215]PGLQLSNNPVK	3	NA	NA	L	c_remission	2	8	NA
ITB2	E[-18.0106]KGPFGKNC[57.0215]SAAC[57.0215]PGLQLSNNPVK	3	NA	NA	L	c_remission	3	9	NA
ITB2	E[-18.0106]KGPFGKNC[57.0215]SAAC[57.0215]PGLQLSNNPVK	3	NA	NA	L	b_ulcer	1	4	1.14666e+06
ITB2	E[-18.0106]KGPFGKNC[57.0215]SAAC[57.0215]PGLQLSNNPVK	3	NA	NA	L	b_ulcer	2	5	NA
ITB2	E[-18.0106]KGPFGKNC[57.0215]SAAC[57.0215]PGLQLSNNPVK	3	NA	NA	L	b_ulcer	3	6	NA
ITB2	C[-17.0265]DTRPQLLMR	2	NA	NA	L	a_healthy	1	1	34299.3
ITB2	C[-17.0265]DTRPQLLMR	2	NA	NA	L	a_healthy	2	2	40525.5
ITB2	C[-17.0265]DTRPQLLMR	2	NA	NA	L	a_healthy	3	3	32163.4
ITB2	C[-17.0265]DTRPQLLMR	2	NA	NA	L	c_remission	1	7	31097.8
ITB2	C[-17.0265]DTRPQLLMR	2	NA	NA	L	c_remission	2	8	NA
ITB2	C[-17.0265]DTRPQLLMR	2	NA	NA	L	c_remission	3	9	59238.2
ITB2	C[-17.0265]DTRPQLLMR	2	NA	NA	L	b_ulcer	1	4	38831.4
ITB2	C[-17.0265]DTRPQLLMR	2	NA	NA	L	b_ulcer	2	5	22202.2
ITB2	C[-17.0265]DTRPQLLMR	2	NA	NA	L	b_ulcer	3	6	33065.2
ITB2	C[-17.0265]DTRPQLLM[15.9949]R	2	NA	NA	L	a_healthy	1	1	NA
ITB2	C[-17.0265]DTRPQLLM[15.9949]R	2	NA	NA	L	a_healthy	2	2	NA
ITB2	C[-17.0265]DTRPQLLM[15.9949]R	2	NA	NA	L	a_healthy	3	3	NA
ITB2	C[-17.0265]DTRPQLLM[15.9949]R	2	NA	NA	L	c_remission	1	7	53185
ITB2	C[-17.0265]DTRPQLLM[15.9949]R	2	NA	NA	L	c_remission	2	8	NA
ITB2	C[-17.0265]DTRPQLLM[15.9949]R	2	NA	NA	L	c_remission	3	9	63914.3
ITB2	C[-17.0265]DTRPQLLM[15.9949]R	2	NA	NA	L	b_ulcer	1	4	43325.4
ITB2	C[-17.0265]DTRPQLLM[15.9949]R	2	NA	NA	L	b_ulcer	2	5	NA
ITB2	C[-17.0265]DTRPQLLM[15.9949]R	2	NA	NA	L	b_ulcer	3	6	59530.4
S10A8	KKGADVWFK	3	NA	NA	L	a_healthy	1	1	86556.4
S10A8	KKGADVWFK	3	NA	NA	L	a_healthy	2	2	81501.6
S10A8	KKGADVWFK	3	NA	NA	L	a_healthy	3	3	375352
S10A8	KKGADVWFK	3	NA	NA	L	c_remission	1	7	NA
S10A8	KKGADVWFK	3	NA	NA	L	c_remission	2	8	64088.4
S10A8	KKGADVWFK	3	NA	NA	L	c_remission	3	9	167755
S10A8	KKGADVWFK	3	NA	NA	L	b_ulcer	1	4	417845
S10A8	KKGADVWFK	3	NA	NA	L	b_ulcer	2	5	56175.6
S10A8	KKGADVWFK	3	NA	NA	L	b_ulcer	3	6	119900
S10A8	LLETEC[57.0215]PQYIR	2	NA	NA	L	a_healthy	1	1	2007380
S10A8	LLETEC[57.0215]PQYIR	2	NA	NA	L	a_healthy	2	2	3633229
S10A8	LLETEC[57.0215]PQYIR	2	NA	NA	L	a_healthy	3	3	2675969
S10A8	LLETEC[57.0215]PQYIR	2	NA	NA	L	c_remission	1	7	1.82233e+06
S10A8	LLETEC[57.0215]PQYIR	2	NA	NA	L	c_remission	2	8	4.80969e+06
S10A8	LLETEC[57.0215]PQYIR	2	NA	NA	L	c_remission	3	9	3.3553e+06
S10A8	LLETEC[57.0215]PQYIR	2	NA	NA	L	b_ulcer	1	4	3.24396e+06
S10A8	LLETEC[57.0215]PQYIR	2	NA	NA	L	b_ulcer	2	5	1.98038e+06
S10A8	LLETEC[57.0215]PQYIR	2	NA	NA	L	b_ulcer	3	6	2613957
S10A8	LLETEC[57.0215]PQYIR	3	NA	NA	L	a_healthy	1	1	50609.5
S10A8	LLETEC[57.0215]PQYIR	3	NA	NA	L	a_healthy	2	2	95874.2
S10A8	LLETEC[57.0215]PQYIR	3	NA	NA	L	a_healthy	3	3	40011.8
S10A8	LLETEC[57.0215]PQYIR	3	NA	NA	L	c_remission	1	7	54675.2
S10A8	LLETEC[57.0215]PQYIR	3	NA	NA	L	c_remission	2	8	207835
S10A8	LLETEC[57.0215]PQYIR	3	NA	NA	L	c_remission	3	9	131597
S10A8	LLETEC[57.0215]PQYIR	3	NA	NA	L	b_ulcer	1	4	71985.6
S10A8	LLETEC[57.0215]PQYIR	3	NA	NA	L	b_ulcer	2	5	44839.7
S10A8	LLETEC[57.0215]PQYIR	3	NA	NA	L	b_ulcer	3	6	45718.5
S10A8	LLETEC[57.0215]PQYIRK	2	NA	NA	L	a_healthy	1	1	241123
S10A8	LLETEC[57.0215]PQYIRK	2	NA	NA	L	a_healthy	2	2	256884
S10A8	LLETEC[57.0215]PQYIRK	2	NA	NA	L	a_healthy	3	3	394698
S10A8	LLETEC[57.0215]PQYIRK	2	NA	NA	L	c_remission	1	7	156870
S10A8	LLETEC[57.0215]PQYIRK	2	NA	NA	L	c_remission	2	8	307660
S10A8	LLETEC[57.0215]PQYIRK	2	NA	NA	L	c_remission	3	9	333297
S10A8	LLETEC[57.0215]PQYIRK	2	NA	NA	L	b_ulcer	1	4	272263
S10A8	LLETEC[57.0215]PQYIRK	2	NA	NA	L	b_ulcer	2	5	209126
S10A8	LLETEC[57.0215]PQYIRK	2	NA	NA	L	b_ulcer	3	6	276126
S10A8	LLETEC[57.0215]PQYIRK	3	NA	NA	L	a_healthy	1	1	1.78832e+06
S10A8	LLETEC[57.0215]PQYIRK	3	NA	NA	L	a_healthy	2	2	2.44627e+06
S10A8	LLETEC[57.0215]PQYIRK	3	NA	NA	L	a_healthy	3	3	2.65563e+06
S10A8	LLETEC[57.0215]PQYIRK	3	NA	NA	L	c_remission	1	7	1.50112e+06
S10A8	LLETEC[57.0215]PQYIRK	3	NA	NA	L	c_remission	2	8	2.99744e+06
S10A8	LLETEC[57.0215]PQYIRK	3	NA	NA	L	c_remission	3	9	2.33922e+06
S10A8	LLETEC[57.0215]PQYIRK	3	NA	NA	L	b_ulcer	1	4	2.32238e+06
S10A8	LLETEC[57.0215]PQYIRK	3	NA	NA	L	b_ulcer	2	5	1.92483e+06
S10A8	LLETEC[57.0215]PQYIRK	3	NA	NA	L	b_ulcer	3	6	2.01392e+06
S10A8	ELDINTDGAVNFQEFLILVIK	2	NA	NA	L	a_healthy	1	1	NA
S10A8	ELDINTDGAVNFQEFLILVIK	2	NA	NA	L	a_healthy	2	2	NA
S10A8	ELDINTDGAVNFQEFLILVIK	2	NA	NA	L	a_healthy	3	3	7142.73
S10A8	ELDINTDGAVNFQEFLILVIK	2	NA	NA	L	c_remission	1	7	13481
S10A8	ELDINTDGAVNFQEFLILVIK	2	NA	NA	L	c_remission	2	8	NA
S10A8	ELDINTDGAVNFQEFLILVIK	2	NA	NA	L	c_remission	3	9	NA
S10A8	ELDINTDGAVNFQEFLILVIK	2	NA	NA	L	b_ulcer	1	4	NA
S10A8	ELDINTDGAVNFQEFLILVIK	2	NA	NA	L	b_ulcer	2	5	NA
S10A8	ELDINTDGAVNFQEFLILVIK	2	NA	NA	L	b_ulcer	3	6	NA
S10A8	ELDINTDGAVNFQEFLILVIK	3	NA	NA	L	a_healthy	1	1	36557.1
S10A8	ELDINTDGAVNFQEFLILVIK	3	NA	NA	L	a_healthy	2	2	31951
S10A8	ELDINTDGAVNFQEFLILVIK	3	NA	NA	L	a_healthy	3	3	39283.4
S10A8	ELDINTDGAVNFQEFLILVIK	3	NA	NA	L	c_remission	1	7	46311.9
S10A8	ELDINTDGAVNFQEFLILVIK	3	NA	NA	L	c_remission	2	8	26291.6
S10A8	ELDINTDGAVNFQEFLILVIK	3	NA	NA	L	c_remission	3	9	33456.1
S10A8	ELDINTDGAVNFQEFLILVIK	3	NA	NA	L	b_ulcer	1	4	31856.7
S10A8	ELDINTDGAVNFQEFLILVIK	3	NA	NA	L	b_ulcer	2	5	34939
S10A8	ELDINTDGAVNFQEFLILVIK	3	NA	NA	L	b_ulcer	3	6	27682.2
S10A8	NFHAVYRDDLK	3	NA	NA	L	a_healthy	1	1	63044.7
S10A8	NFHAVYRDDLK	3	NA	NA	L	a_healthy	2	2	53612.8
S10A8	NFHAVYRDDLK	3	NA	NA	L	a_healthy	3	3	66581.2
S10A8	NFHAVYRDDLK	3	NA	NA	L	c_remission	1	7	65264
S10A8	NFHAVYRDDLK	3	NA	NA	L	c_remission	2	8	110052
S10A8	NFHAVYRDDLK	3	NA	NA	L	c_remission	3	9	99495.6
S10A8	NFHAVYRDDLK	3	NA	NA	L	b_ulcer	1	4	128053
S10A8	NFHAVYRDDLK	3	NA	NA	L	b_ulcer	2	5	61905
S10A8	NFHAVYRDDLK	3	NA	NA	L	b_ulcer	3	6	60300.3
S10A8	SIIDVYHK	2	NA	NA	L	a_healthy	1	1	155391
S10A8	SIIDVYHK	2	NA	NA	L	a_healthy	2	2	NA
S10A8	SIIDVYHK	2	NA	NA	L	a_healthy	3	3	246417
S10A8	SIIDVYHK	2	NA	NA	L	c_remission	1	7	141717
S10A8	SIIDVYHK	2	NA	NA	L	c_remission	2	8	NA
S10A8	SIIDVYHK	2	NA	NA	L	c_remission	3	9	537695
S10A8	SIIDVYHK	2	NA	NA	L	b_ulcer	1	4	315646
S10A8	SIIDVYHK	2	NA	NA	L	b_ulcer	2	5	138281
S10A8	SIIDVYHK	2	NA	NA	L	b_ulcer	3	6	154078
S10A8	SIIDVYHKYSLIK	3	NA	NA	L	a_healthy	1	1	NA
S10A8	SIIDVYHKYSLIK	3	NA	NA	L	a_healthy	2	2	NA
S10A8	SIIDVYHKYSLIK	3	NA	NA	L	a_healthy	3	3	NA
S10A8	SIIDVYHKYSLIK	3	NA	NA	L	c_remission	1	7	NA
S10A8	SIIDVYHKYSLIK	3	NA	NA	L	c_remission	2	8	28104.6
S10A8	SIIDVYHKYSLIK	3	NA	NA	L	c_remission	3	9	NA
S10A8	SIIDVYHKYSLIK	3	NA	NA	L	b_ulcer	1	4	NA
S10A8	SIIDVYHKYSLIK	3	NA	NA	L	b_ulcer	2	5	NA
S10A8	SIIDVYHKYSLIK	3	NA	NA	L	b_ulcer	3	6	NA
S10A8	NFHAVYRDDLKK	3	NA	NA	L	a_healthy	1	1	278242
S10A8	NFHAVYRDDLKK	3	NA	NA	L	a_healthy	2	2	402964
S10A8	NFHAVYRDDLKK	3	NA	NA	L	a_healthy	3	3	488716
S10A8	NFHAVYRDDLKK	3	NA	NA	L	c_remission	1	7	172131
S10A8	NFHAVYRDDLKK	3	NA	NA	L	c_remission	2	8	473367
S10A8	NFHAVYRDDLKK	3	NA	NA	L	c_remission	3	9	360516
S10A8	NFHAVYRDDLKK	3	NA	NA	L	b_ulcer	1	4	147545
S10A8	NFHAVYRDDLKK	3	NA	NA	L	b_ulcer	2	5	158808
S10A8	NFHAVYRDDLKK	3	NA	NA	L	b_ulcer	3	6	268367
S10A8	VYRDDLKK	2	NA	NA	L	a_healthy	1	1	33470.7
S10A8	VYRDDLKK	2	NA	NA	L	a_healthy	2	2	45202.6
S10A8	VYRDDLKK	2	NA	NA	L	a_healthy	3	3	40108.3
S10A8	VYRDDLKK	2	NA	NA	L	c_remission	1	7	NA
S10A8	VYRDDLKK	2	NA	NA	L	c_remission	2	8	43916.9
S10A8	VYRDDLKK	2	NA	NA	L	c_remission	3	9	65444.6
S10A8	VYRDDLKK	2	NA	NA	L	b_ulcer	1	4	NA
S10A8	VYRDDLKK	2	NA	NA	L	b_ulcer	2	5	18397
S10A8	VYRDDLKK	2	NA	NA	L	b_ulcer	3	6	36137.9
S10A8	MGVAAHK	2	NA	NA	L	a_healthy	1	1	53465.9
S10A8	MGVAAHK	2	NA	NA	L	a_healthy	2	2	91271.5
S10A8	MGVAAHK	2	NA	NA	L	a_healthy	3	3	NA
S10A8	MGVAAHK	2	NA	NA	L	c_remission	1	7	59824.2
S10A8	MGVAAHK	2	NA	NA	L	c_remission	2	8	65358
S10A8	MGVAAHK	2	NA	NA	L	c_remission	3	9	96959
S10A8	MGVAAHK	2	NA	NA	L	b_ulcer	1	4	88974.1
S10A8	MGVAAHK	2	NA	NA	L	b_ulcer	2	5	42213.2
S10A8	MGVAAHK	2	NA	NA	L	b_ulcer	3	6	77200.7
S10A8	C[57.0215]PQYIRK	2	NA	NA	L	a_healthy	1	1	36455.2
S10A8	C[57.0215]PQYIRK	2	NA	NA	L	a_healthy	2	2	NA
S10A8	C[57.0215]PQYIRK	2	NA	NA	L	a_healthy	3	3	NA
S10A8	C[57.0215]PQYIRK	2	NA	NA	L	c_remission	1	7	NA
S10A8	C[57.0215]PQYIRK	2	NA	NA	L	c_remission	2	8	NA
S10A8	C[57.0215]PQYIRK	2	NA	NA	L	c_remission	3	9	NA
S10A8	C[57.0215]PQYIRK	2	NA	NA	L	b_ulcer	1	4	32889.1
S10A8	C[57.0215]PQYIRK	2	NA	NA	L	b_ulcer	2	5	NA
S10A8	C[57.0215]PQYIRK	2	NA	NA	L	b_ulcer	3	6	40641.7
S10A8	TEC[57.0215]PQYIR	2	NA	NA	L	a_healthy	1	1	35421.8
S10A8	TEC[57.0215]PQYIR	2	NA	NA	L	a_healthy	2	2	53929.8
S10A8	TEC[57.0215]PQYIR	2	NA	NA	L	a_healthy	3	3	40182.3
S10A8	TEC[57.0215]PQYIR	2	NA	NA	L	c_remission	1	7	39913.9
S10A8	TEC[57.0215]PQYIR	2	NA	NA	L	c_remission	2	8	55247.6
S10A8	TEC[57.0215]PQYIR	2	NA	NA	L	c_remission	3	9	50684.3
S10A8	TEC[57.0215]PQYIR	2	NA	NA	L	b_ulcer	1	4	55492.7
S10A8	TEC[57.0215]PQYIR	2	NA	NA	L	b_ulcer	2	5	30643.8
S10A8	TEC[57.0215]PQYIR	2	NA	NA	L	b_ulcer	3	6	35683.3
S10A8	HAVYRDDLK	2	NA	NA	L	a_healthy	1	1	19847.9
S10A8	HAVYRDDLK	2	NA	NA	L	a_healthy	2	2	25439.7
S10A8	HAVYRDDLK	2	NA	NA	L	a_healthy	3	3	NA
S10A8	HAVYRDDLK	2	NA	NA	L	c_remission	1	7	19316.7
S10A8	HAVYRDDLK	2	NA	NA	L	c_remission	2	8	33281.4
S10A8	HAVYRDDLK	2	NA	NA	L	c_remission	3	9	42927.5
S10A8	HAVYRDDLK	2	NA	NA	L	b_ulcer	1	4	NA
S10A8	HAVYRDDLK	2	NA	NA	L	b_ulcer	2	5	NA
S10A8	HAVYRDDLK	2	NA	NA	L	b_ulcer	3	6	18046.6
S10A8	HAVYRDDLKK	2	NA	NA	L	a_healthy	1	1	41113.1
S10A8	HAVYRDDLKK	2	NA	NA	L	a_healthy	2	2	58353.9
S10A8	HAVYRDDLKK	2	NA	NA	L	a_healthy	3	3	75652.6
S10A8	HAVYRDDLKK	2	NA	NA	L	c_remission	1	7	22057
S10A8	HAVYRDDLKK	2	NA	NA	L	c_remission	2	8	58440.3
S10A8	HAVYRDDLKK	2	NA	NA	L	c_remission	3	9	62860.3
S10A8	HAVYRDDLKK	2	NA	NA	L	b_ulcer	1	4	58558.2
S10A8	HAVYRDDLKK	2	NA	NA	L	b_ulcer	2	5	29616.2
S10A8	HAVYRDDLKK	2	NA	NA	L	b_ulcer	3	6	48026.9
S10A8	TEC[57.0215]PQYIRK	2	NA	NA	L	a_healthy	1	1	118011
S10A8	TEC[57.0215]PQYIRK	2	NA	NA	L	a_healthy	2	2	131901
S10A8	TEC[57.0215]PQYIRK	2	NA	NA	L	a_healthy	3	3	NA
S10A8	TEC[57.0215]PQYIRK	2	NA	NA	L	c_remission	1	7	119831
S10A8	TEC[57.0215]PQYIRK	2	NA	NA	L	c_remission	2	8	75112.4
S10A8	TEC[57.0215]PQYIRK	2	NA	NA	L	c_remission	3	9	173942
S10A8	TEC[57.0215]PQYIRK	2	NA	NA	L	b_ulcer	1	4	134014
S10A8	TEC[57.0215]PQYIRK	2	NA	NA	L	b_ulcer	2	5	58802
S10A8	TEC[57.0215]PQYIRK	2	NA	NA	L	b_ulcer	3	6	112606
S10A8	HAVYRDDLKK	3	NA	NA	L	a_healthy	1	1	135715
S10A8	HAVYRDDLKK	3	NA	NA	L	a_healthy	2	2	185848
S10A8	HAVYRDDLKK	3	NA	NA	L	a_healthy	3	3	142751
S10A8	HAVYRDDLKK	3	NA	NA	L	c_remission	1	7	100939
S10A8	HAVYRDDLKK	3	NA	NA	L	c_remission	2	8	NA
S10A8	HAVYRDDLKK	3	NA	NA	L	c_remission	3	9	178845
S10A8	HAVYRDDLKK	3	NA	NA	L	b_ulcer	1	4	108221
S10A8	HAVYRDDLKK	3	NA	NA	L	b_ulcer	2	5	88299.4
S10A8	HAVYRDDLKK	3	NA	NA	L	b_ulcer	3	6	125302
S10A8	ALNSIIDVYHK	2	NA	NA	L	a_healthy	1	1	4048652
S10A8	ALNSIIDVYHK	2	NA	NA	L	a_healthy	2	2	4.84324e+06
S10A8	ALNSIIDVYHK	2	NA	NA	L	a_healthy	3	3	5.07104e+06
S10A8	ALNSIIDVYHK	2	NA	NA	L	c_remission	1	7	2.98419e+06
S10A8	ALNSIIDVYHK	2	NA	NA	L	c_remission	2	8	4090375
S10A8	ALNSIIDVYHK	2	NA	NA	L	c_remission	3	9	5065833
S10A8	ALNSIIDVYHK	2	NA	NA	L	b_ulcer	1	4	5.3367e+06
S10A8	ALNSIIDVYHK	2	NA	NA	L	b_ulcer	2	5	3.15201e+06
S10A8	ALNSIIDVYHK	2	NA	NA	L	b_ulcer	3	6	4776944
S10A8	ALNSIIDVYHK	3	NA	NA	L	a_healthy	1	1	8532735
S10A8	ALNSIIDVYHK	3	NA	NA	L	a_healthy	2	2	9376717
S10A8	ALNSIIDVYHK	3	NA	NA	L	a_healthy	3	3	7921133
S10A8	ALNSIIDVYHK	3	NA	NA	L	c_remission	1	7	7754109
S10A8	ALNSIIDVYHK	3	NA	NA	L	c_remission	2	8	9082164
S10A8	ALNSIIDVYHK	3	NA	NA	L	c_remission	3	9	9070508
S10A8	ALNSIIDVYHK	3	NA	NA	L	b_ulcer	1	4	9319559
S10A8	ALNSIIDVYHK	3	NA	NA	L	b_ulcer	2	5	7.17071e+06
S10A8	ALNSIIDVYHK	3	NA	NA	L	b_ulcer	3	6	8753422
S10A8	DVYHKYSLIK	2	NA	NA	L	a_healthy	1	1	37976.2
S10A8	DVYHKYSLIK	2	NA	NA	L	a_healthy	2	2	29364.7
S10A8	DVYHKYSLIK	2	NA	NA	L	a_healthy	3	3	NA
S10A8	DVYHKYSLIK	2	NA	NA	L	c_remission	1	7	NA
S10A8	DVYHKYSLIK	2	NA	NA	L	c_remission	2	8	24822.6
S10A8	DVYHKYSLIK	2	NA	NA	L	c_remission	3	9	17739.6
S10A8	DVYHKYSLIK	2	NA	NA	L	b_ulcer	1	4	NA
S10A8	DVYHKYSLIK	2	NA	NA	L	b_ulcer	2	5	34471.7
S10A8	DVYHKYSLIK	2	NA	NA	L	b_ulcer	3	6	NA
S10A8	ALNSIIDVYHKY	2	NA	NA	L	a_healthy	1	1	14759.7
S10A8	ALNSIIDVYHKY	2	NA	NA	L	a_healthy	2	2	35215
S10A8	ALNSIIDVYHKY	2	NA	NA	L	a_healthy	3	3	NA
S10A8	ALNSIIDVYHKY	2	NA	NA	L	c_remission	1	7	NA
S10A8	ALNSIIDVYHKY	2	NA	NA	L	c_remission	2	8	31042.8
S10A8	ALNSIIDVYHKY	2	NA	NA	L	c_remission	3	9	NA
S10A8	ALNSIIDVYHKY	2	NA	NA	L	b_ulcer	1	4	NA
S10A8	ALNSIIDVYHKY	2	NA	NA	L	b_ulcer	2	5	NA
S10A8	ALNSIIDVYHKY	2	NA	NA	L	b_ulcer	3	6	NA
S10A8	ALNSIIDVYHKY	3	NA	NA	L	a_healthy	1	1	NA
S10A8	ALNSIIDVYHKY	3	NA	NA	L	a_healthy	2	2	153075
S10A8	ALNSIIDVYHKY	3	NA	NA	L	a_healthy	3	3	NA
S10A8	ALNSIIDVYHKY	3	NA	NA	L	c_remission	1	7	59910.2
S10A8	ALNSIIDVYHKY	3	NA	NA	L	c_remission	2	8	145647
S10A8	ALNSIIDVYHKY	3	NA	NA	L	c_remission	3	9	161077
S10A8	ALNSIIDVYHKY	3	NA	NA	L	b_ulcer	1	4	NA
S10A8	ALNSIIDVYHKY	3	NA	NA	L	b_ulcer	2	5	34266.7
S10A8	ALNSIIDVYHKY	3	NA	NA	L	b_ulcer	3	6	NA
S10A8	ALNSIIDVYHKYSLIK	2	NA	NA	L	a_healthy	1	1	225134
S10A8	ALNSIIDVYHKYSLIK	2	NA	NA	L	a_healthy	2	2	625580
S10A8	ALNSIIDVYHKYSLIK	2	NA	NA	L	a_healthy	3	3	168535
S10A8	ALNSIIDVYHKYSLIK	2	NA	NA	L	c_remission	1	7	70358.8
S10A8	ALNSIIDVYHKYSLIK	2	NA	NA	L	c_remission	2	8	569174
S10A8	ALNSIIDVYHKYSLIK	2	NA	NA	L	c_remission	3	9	203810
S10A8	ALNSIIDVYHKYSLIK	2	NA	NA	L	b_ulcer	1	4	255607
S10A8	ALNSIIDVYHKYSLIK	2	NA	NA	L	b_ulcer	2	5	107300
S10A8	ALNSIIDVYHKYSLIK	2	NA	NA	L	b_ulcer	3	6	153173
S10A8	ALNSIIDVYHKYSLIK	3	NA	NA	L	a_healthy	1	1	646357
S10A8	ALNSIIDVYHKYSLIK	3	NA	NA	L	a_healthy	2	2	1.60895e+06
S10A8	ALNSIIDVYHKYSLIK	3	NA	NA	L	a_healthy	3	3	453794
S10A8	ALNSIIDVYHKYSLIK	3	NA	NA	L	c_remission	1	7	175025
S10A8	ALNSIIDVYHKYSLIK	3	NA	NA	L	c_remission	2	8	1.45688e+06
S10A8	ALNSIIDVYHKYSLIK	3	NA	NA	L	c_remission	3	9	532685
S10A8	ALNSIIDVYHKYSLIK	3	NA	NA	L	b_ulcer	1	4	631361
S10A8	ALNSIIDVYHKYSLIK	3	NA	NA	L	b_ulcer	2	5	229199
S10A8	ALNSIIDVYHKYSLIK	3	NA	NA	L	b_ulcer	3	6	385847
S10A8	ALNSIIDVYHKYSLIK	4	NA	NA	L	a_healthy	1	1	534728
S10A8	ALNSIIDVYHKYSLIK	4	NA	NA	L	a_healthy	2	2	2.59645e+06
S10A8	ALNSIIDVYHKYSLIK	4	NA	NA	L	a_healthy	3	3	934771
S10A8	ALNSIIDVYHKYSLIK	4	NA	NA	L	c_remission	1	7	351737
S10A8	ALNSIIDVYHKYSLIK	4	NA	NA	L	c_remission	2	8	2.74522e+06
S10A8	ALNSIIDVYHKYSLIK	4	NA	NA	L	c_remission	3	9	1.03698e+06
S10A8	ALNSIIDVYHKYSLIK	4	NA	NA	L	b_ulcer	1	4	1.31254e+06
S10A8	ALNSIIDVYHKYSLIK	4	NA	NA	L	b_ulcer	2	5	202824
S10A8	ALNSIIDVYHKYSLIK	4	NA	NA	L	b_ulcer	3	6	811791
S10A8	LNSIIDVYHK	2	NA	NA	L	a_healthy	1	1	290546
S10A8	LNSIIDVYHK	2	NA	NA	L	a_healthy	2	2	284819
S10A8	LNSIIDVYHK	2	NA	NA	L	a_healthy	3	3	370295
S10A8	LNSIIDVYHK	2	NA	NA	L	c_remission	1	7	231960
S10A8	LNSIIDVYHK	2	NA	NA	L	c_remission	2	8	254244
S10A8	LNSIIDVYHK	2	NA	NA	L	c_remission	3	9	780862
S10A8	LNSIIDVYHK	2	NA	NA	L	b_ulcer	1	4	441008
S10A8	LNSIIDVYHK	2	NA	NA	L	b_ulcer	2	5	188679
S10A8	LNSIIDVYHK	2	NA	NA	L	b_ulcer	3	6	262495
S10A8	LNSIIDVYHK	3	NA	NA	L	a_healthy	1	1	42326.9
S10A8	LNSIIDVYHK	3	NA	NA	L	a_healthy	2	2	43551.7
S10A8	LNSIIDVYHK	3	NA	NA	L	a_healthy	3	3	83668.2
S10A8	LNSIIDVYHK	3	NA	NA	L	c_remission	1	7	56030.8
S10A8	LNSIIDVYHK	3	NA	NA	L	c_remission	2	8	58763.6
S10A8	LNSIIDVYHK	3	NA	NA	L	c_remission	3	9	138223
S10A8	LNSIIDVYHK	3	NA	NA	L	b_ulcer	1	4	81666.8
S10A8	LNSIIDVYHK	3	NA	NA	L	b_ulcer	2	5	38190.1
S10A8	LNSIIDVYHK	3	NA	NA	L	b_ulcer	3	6	50635.5
S10A8	LNSIIDVYHKYSLIK	3	NA	NA	L	a_healthy	1	1	31441.1
S10A8	LNSIIDVYHKYSLIK	3	NA	NA	L	a_healthy	2	2	25925.3
S10A8	LNSIIDVYHKYSLIK	3	NA	NA	L	a_healthy	3	3	NA
S10A8	LNSIIDVYHKYSLIK	3	NA	NA	L	c_remission	1	7	NA
S10A8	LNSIIDVYHKYSLIK	3	NA	NA	L	c_remission	2	8	26304.5
S10A8	LNSIIDVYHKYSLIK	3	NA	NA	L	c_remission	3	9	17224.4
S10A8	LNSIIDVYHKYSLIK	3	NA	NA	L	b_ulcer	1	4	NA
S10A8	LNSIIDVYHKYSLIK	3	NA	NA	L	b_ulcer	2	5	NA
S10A8	LNSIIDVYHKYSLIK	3	NA	NA	L	b_ulcer	3	6	NA
S10A8	FHAVYRDDLK	2	NA	NA	L	a_healthy	1	1	NA
S10A8	FHAVYRDDLK	2	NA	NA	L	a_healthy	2	2	NA
S10A8	FHAVYRDDLK	2	NA	NA	L	a_healthy	3	3	21338.5
S10A8	FHAVYRDDLK	2	NA	NA	L	c_remission	1	7	NA
S10A8	FHAVYRDDLK	2	NA	NA	L	c_remission	2	8	NA
S10A8	FHAVYRDDLK	2	NA	NA	L	c_remission	3	9	27328
S10A8	FHAVYRDDLK	2	NA	NA	L	b_ulcer	1	4	NA
S10A8	FHAVYRDDLK	2	NA	NA	L	b_ulcer	2	5	NA
S10A8	FHAVYRDDLK	2	NA	NA	L	b_ulcer	3	6	12873.1
S10A8	FHAVYRDDLK	3	NA	NA	L	a_healthy	1	1	244697
S10A8	FHAVYRDDLK	3	NA	NA	L	a_healthy	2	2	208591
S10A8	FHAVYRDDLK	3	NA	NA	L	a_healthy	3	3	218641
S10A8	FHAVYRDDLK	3	NA	NA	L	c_remission	1	7	262560
S10A8	FHAVYRDDLK	3	NA	NA	L	c_remission	2	8	203807
S10A8	FHAVYRDDLK	3	NA	NA	L	c_remission	3	9	358459
S10A8	FHAVYRDDLK	3	NA	NA	L	b_ulcer	1	4	134925
S10A8	FHAVYRDDLK	3	NA	NA	L	b_ulcer	2	5	173219
S10A8	FHAVYRDDLK	3	NA	NA	L	b_ulcer	3	6	253260
S10A8	FHAVYRDDLKK	2	NA	NA	L	a_healthy	1	1	16703.3
S10A8	FHAVYRDDLKK	2	NA	NA	L	a_healthy	2	2	NA
S10A8	FHAVYRDDLKK	2	NA	NA	L	a_healthy	3	3	27033.1
S10A8	FHAVYRDDLKK	2	NA	NA	L	c_remission	1	7	NA
S10A8	FHAVYRDDLKK	2	NA	NA	L	c_remission	2	8	22902.7
S10A8	FHAVYRDDLKK	2	NA	NA	L	c_remission	3	9	30400.7
S10A8	FHAVYRDDLKK	2	NA	NA	L	b_ulcer	1	4	NA
S10A8	FHAVYRDDLKK	2	NA	NA	L	b_ulcer	2	5	NA
S10A8	FHAVYRDDLKK	2	NA	NA	L	b_ulcer	3	6	18532.6
S10A8	FHAVYRDDLKK	3	NA	NA	L	a_healthy	1	1	944719
S10A8	FHAVYRDDLKK	3	NA	NA	L	a_healthy	2	2	1.26565e+06
S10A8	FHAVYRDDLKK	3	NA	NA	L	a_healthy	3	3	990721
S10A8	FHAVYRDDLKK	3	NA	NA	L	c_remission	1	7	780599
S10A8	FHAVYRDDLKK	3	NA	NA	L	c_remission	2	8	1.32368e+06
S10A8	FHAVYRDDLKK	3	NA	NA	L	c_remission	3	9	1.04459e+06
S10A8	FHAVYRDDLKK	3	NA	NA	L	b_ulcer	1	4	680769
S10A8	FHAVYRDDLKK	3	NA	NA	L	b_ulcer	2	5	589742
S10A8	FHAVYRDDLKK	3	NA	NA	L	b_ulcer	3	6	938688
S10A8	LETEC[57.0215]PQYIR	2	NA	NA	L	a_healthy	1	1	159652
S10A8	LETEC[57.0215]PQYIR	2	NA	NA	L	a_healthy	2	2	228782
S10A8	LETEC[57.0215]PQYIR	2	NA	NA	L	a_healthy	3	3	162225
S10A8	LETEC[57.0215]PQYIR	2	NA	NA	L	c_remission	1	7	153209
S10A8	LETEC[57.0215]PQYIR	2	NA	NA	L	c_remission	2	8	144879
S10A8	LETEC[57.0215]PQYIR	2	NA	NA	L	c_remission	3	9	225945
S10A8	LETEC[57.0215]PQYIR	2	NA	NA	L	b_ulcer	1	4	212698
S10A8	LETEC[57.0215]PQYIR	2	NA	NA	L	b_ulcer	2	5	104818
S10A8	LETEC[57.0215]PQYIR	2	NA	NA	L	b_ulcer	3	6	170372
S10A8	LETEC[57.0215]PQYIRK	2	NA	NA	L	a_healthy	1	1	75352.2
S10A8	LETEC[57.0215]PQYIRK	2	NA	NA	L	a_healthy	2	2	85480.3
S10A8	LETEC[57.0215]PQYIRK	2	NA	NA	L	a_healthy	3	3	59732.7
S10A8	LETEC[57.0215]PQYIRK	2	NA	NA	L	c_remission	1	7	85911.9
S10A8	LETEC[57.0215]PQYIRK	2	NA	NA	L	c_remission	2	8	63210.2
S10A8	LETEC[57.0215]PQYIRK	2	NA	NA	L	c_remission	3	9	61601.2
S10A8	LETEC[57.0215]PQYIRK	2	NA	NA	L	b_ulcer	1	4	89975.9
S10A8	LETEC[57.0215]PQYIRK	2	NA	NA	L	b_ulcer	2	5	33884.2
S10A8	LETEC[57.0215]PQYIRK	2	NA	NA	L	b_ulcer	3	6	64971.3
S10A8	KGADVWFK	2	NA	NA	L	a_healthy	1	1	236824
S10A8	KGADVWFK	2	NA	NA	L	a_healthy	2	2	282569
S10A8	KGADVWFK	2	NA	NA	L	a_healthy	3	3	423494
S10A8	KGADVWFK	2	NA	NA	L	c_remission	1	7	303899
S10A8	KGADVWFK	2	NA	NA	L	c_remission	2	8	271414
S10A8	KGADVWFK	2	NA	NA	L	c_remission	3	9	435065
S10A8	KGADVWFK	2	NA	NA	L	b_ulcer	1	4	248925
S10A8	KGADVWFK	2	NA	NA	L	b_ulcer	2	5	245161
S10A8	KGADVWFK	2	NA	NA	L	b_ulcer	3	6	329926
S10A8	GADVWFK	2	NA	NA	L	a_healthy	1	1	NA
S10A8	GADVWFK	2	NA	NA	L	a_healthy	2	2	241281
S10A8	GADVWFK	2	NA	NA	L	a_healthy	3	3	NA
S10A8	GADVWFK	2	NA	NA	L	c_remission	1	7	NA
S10A8	GADVWFK	2	NA	NA	L	c_remission	2	8	NA
S10A8	GADVWFK	2	NA	NA	L	c_remission	3	9	NA
S10A8	GADVWFK	2	NA	NA	L	b_ulcer	1	4	NA
S10A8	GADVWFK	2	NA	NA	L	b_ulcer	2	5	NA
S10A8	GADVWFK	2	NA	NA	L	b_ulcer	3	6	NA
S10A8	GADVWFKELDINTDGAVNFQEFLILVIK	3	NA	NA	L	a_healthy	1	1	NA
S10A8	GADVWFKELDINTDGAVNFQEFLILVIK	3	NA	NA	L	a_healthy	2	2	31891.9
S10A8	GADVWFKELDINTDGAVNFQEFLILVIK	3	NA	NA	L	a_healthy	3	3	NA
S10A8	GADVWFKELDINTDGAVNFQEFLILVIK	3	NA	NA	L	c_remission	1	7	NA
S10A8	GADVWFKELDINTDGAVNFQEFLILVIK	3	NA	NA	L	c_remission	2	8	16318.5
S10A8	GADVWFKELDINTDGAVNFQEFLILVIK	3	NA	NA	L	c_remission	3	9	NA
S10A8	GADVWFKELDINTDGAVNFQEFLILVIK	3	NA	NA	L	b_ulcer	1	4	NA
S10A8	GADVWFKELDINTDGAVNFQEFLILVIK	3	NA	NA	L	b_ulcer	2	5	NA
S10A8	GADVWFKELDINTDGAVNFQEFLILVIK	3	NA	NA	L	b_ulcer	3	6	NA
S10A8	GNFHAVYR	2	NA	NA	L	a_healthy	1	1	NA
S10A8	GNFHAVYR	2	NA	NA	L	a_healthy	2	2	NA
S10A8	GNFHAVYR	2	NA	NA	L	a_healthy	3	3	189994
S10A8	GNFHAVYR	2	NA	NA	L	c_remission	1	7	151842
S10A8	GNFHAVYR	2	NA	NA	L	c_remission	2	8	135035
S10A8	GNFHAVYR	2	NA	NA	L	c_remission	3	9	112505
S10A8	GNFHAVYR	2	NA	NA	L	b_ulcer	1	4	146543
S10A8	GNFHAVYR	2	NA	NA	L	b_ulcer	2	5	NA
S10A8	GNFHAVYR	2	NA	NA	L	b_ulcer	3	6	189823
S10A8	GNFHAVYRDDLK	2	NA	NA	L	a_healthy	1	1	157908
S10A8	GNFHAVYRDDLK	2	NA	NA	L	a_healthy	2	2	235620
S10A8	GNFHAVYRDDLK	2	NA	NA	L	a_healthy	3	3	170351
S10A8	GNFHAVYRDDLK	2	NA	NA	L	c_remission	1	7	160442
S10A8	GNFHAVYRDDLK	2	NA	NA	L	c_remission	2	8	223495
S10A8	GNFHAVYRDDLK	2	NA	NA	L	c_remission	3	9	229351
S10A8	GNFHAVYRDDLK	2	NA	NA	L	b_ulcer	1	4	116256
S10A8	GNFHAVYRDDLK	2	NA	NA	L	b_ulcer	2	5	122323
S10A8	GNFHAVYRDDLK	2	NA	NA	L	b_ulcer	3	6	195413
S10A8	IDVYHKYSLIK	3	NA	NA	L	a_healthy	1	1	27734.5
S10A8	IDVYHKYSLIK	3	NA	NA	L	a_healthy	2	2	26349.1
S10A8	IDVYHKYSLIK	3	NA	NA	L	a_healthy	3	3	NA
S10A8	IDVYHKYSLIK	3	NA	NA	L	c_remission	1	7	NA
S10A8	IDVYHKYSLIK	3	NA	NA	L	c_remission	2	8	27829.5
S10A8	IDVYHKYSLIK	3	NA	NA	L	c_remission	3	9	NA
S10A8	IDVYHKYSLIK	3	NA	NA	L	b_ulcer	1	4	NA
S10A8	IDVYHKYSLIK	3	NA	NA	L	b_ulcer	2	5	NA
S10A8	IDVYHKYSLIK	3	NA	NA	L	b_ulcer	3	6	NA
S10A8	GNFHAVYRDDLK	3	NA	NA	L	a_healthy	1	1	1.55825e+06
S10A8	GNFHAVYRDDLK	3	NA	NA	L	a_healthy	2	2	2.46252e+06
S10A8	GNFHAVYRDDLK	3	NA	NA	L	a_healthy	3	3	1.79875e+06
S10A8	GNFHAVYRDDLK	3	NA	NA	L	c_remission	1	7	1.3955e+06
S10A8	GNFHAVYRDDLK	3	NA	NA	L	c_remission	2	8	2245386
S10A8	GNFHAVYRDDLK	3	NA	NA	L	c_remission	3	9	1.94e+06
S10A8	GNFHAVYRDDLK	3	NA	NA	L	b_ulcer	1	4	1.69529e+06
S10A8	GNFHAVYRDDLK	3	NA	NA	L	b_ulcer	2	5	1.24038e+06
S10A8	GNFHAVYRDDLK	3	NA	NA	L	b_ulcer	3	6	1.79549e+06
S10A8	GNFHAVYRDDLK	4	NA	NA	L	a_healthy	1	1	138634
S10A8	GNFHAVYRDDLK	4	NA	NA	L	a_healthy	2	2	424504
S10A8	GNFHAVYRDDLK	4	NA	NA	L	a_healthy	3	3	NA
S10A8	GNFHAVYRDDLK	4	NA	NA	L	c_remission	1	7	NA
S10A8	GNFHAVYRDDLK	4	NA	NA	L	c_remission	2	8	388396
S10A8	GNFHAVYRDDLK	4	NA	NA	L	c_remission	3	9	NA
S10A8	GNFHAVYRDDLK	4	NA	NA	L	b_ulcer	1	4	NA
S10A8	GNFHAVYRDDLK	4	NA	NA	L	b_ulcer	2	5	NA
S10A8	GNFHAVYRDDLK	4	NA	NA	L	b_ulcer	3	6	NA
S10A8	GNFHAVYRDDLKK	2	NA	NA	L	a_healthy	1	1	564559
S10A8	GNFHAVYRDDLKK	2	NA	NA	L	a_healthy	2	2	816459
S10A8	GNFHAVYRDDLKK	2	NA	NA	L	a_healthy	3	3	567608
S10A8	GNFHAVYRDDLKK	2	NA	NA	L	c_remission	1	7	622495
S10A8	GNFHAVYRDDLKK	2	NA	NA	L	c_remission	2	8	734401
S10A8	GNFHAVYRDDLKK	2	NA	NA	L	c_remission	3	9	500438
S10A8	GNFHAVYRDDLKK	2	NA	NA	L	b_ulcer	1	4	325757
S10A8	GNFHAVYRDDLKK	2	NA	NA	L	b_ulcer	2	5	389114
S10A8	GNFHAVYRDDLKK	2	NA	NA	L	b_ulcer	3	6	624106
S10A8	GNFHAVYRDDLKK	3	NA	NA	L	a_healthy	1	1	3.24803e+06
S10A8	GNFHAVYRDDLKK	3	NA	NA	L	a_healthy	2	2	4558831
S10A8	GNFHAVYRDDLKK	3	NA	NA	L	a_healthy	3	3	2.95441e+06
S10A8	GNFHAVYRDDLKK	3	NA	NA	L	c_remission	1	7	2.64288e+06
S10A8	GNFHAVYRDDLKK	3	NA	NA	L	c_remission	2	8	4.03425e+06
S10A8	GNFHAVYRDDLKK	3	NA	NA	L	c_remission	3	9	3.29538e+06
S10A8	GNFHAVYRDDLKK	3	NA	NA	L	b_ulcer	1	4	2604313
S10A8	GNFHAVYRDDLKK	3	NA	NA	L	b_ulcer	2	5	2.77494e+06
S10A8	GNFHAVYRDDLKK	3	NA	NA	L	b_ulcer	3	6	3866161
S10A8	GNFHAVYRDDLKK	4	NA	NA	L	a_healthy	1	1	NA
S10A8	GNFHAVYRDDLKK	4	NA	NA	L	a_healthy	2	2	NA
S10A8	GNFHAVYRDDLKK	4	NA	NA	L	a_healthy	3	3	NA
S10A8	GNFHAVYRDDLKK	4	NA	NA	L	c_remission	1	7	NA
S10A8	GNFHAVYRDDLKK	4	NA	NA	L	c_remission	2	8	3.13342e+06
S10A8	GNFHAVYRDDLKK	4	NA	NA	L	c_remission	3	9	NA
S10A8	GNFHAVYRDDLKK	4	NA	NA	L	b_ulcer	1	4	NA
S10A8	GNFHAVYRDDLKK	4	NA	NA	L	b_ulcer	2	5	1.98228e+06
S10A8	GNFHAVYRDDLKK	4	NA	NA	L	b_ulcer	3	6	NA
S10A8	TELEKALNSIIDVYHK	3	NA	NA	L	a_healthy	1	1	14329.2
S10A8	TELEKALNSIIDVYHK	3	NA	NA	L	a_healthy	2	2	23331.8
S10A8	TELEKALNSIIDVYHK	3	NA	NA	L	a_healthy	3	3	NA
S10A8	TELEKALNSIIDVYHK	3	NA	NA	L	c_remission	1	7	NA
S10A8	TELEKALNSIIDVYHK	3	NA	NA	L	c_remission	2	8	23129.7
S10A8	TELEKALNSIIDVYHK	3	NA	NA	L	c_remission	3	9	NA
S10A8	TELEKALNSIIDVYHK	3	NA	NA	L	b_ulcer	1	4	NA
S10A8	TELEKALNSIIDVYHK	3	NA	NA	L	b_ulcer	2	5	NA
S10A8	TELEKALNSIIDVYHK	3	NA	NA	L	b_ulcer	3	6	NA
S10A8	n[42.0106]MLTELEKALNSIIDVYHK	3	NA	NA	L	a_healthy	1	1	10390.2
S10A8	n[42.0106]MLTELEKALNSIIDVYHK	3	NA	NA	L	a_healthy	2	2	12910.1
S10A8	n[42.0106]MLTELEKALNSIIDVYHK	3	NA	NA	L	a_healthy	3	3	NA
S10A8	n[42.0106]MLTELEKALNSIIDVYHK	3	NA	NA	L	c_remission	1	7	NA
S10A8	n[42.0106]MLTELEKALNSIIDVYHK	3	NA	NA	L	c_remission	2	8	10864.2
S10A8	n[42.0106]MLTELEKALNSIIDVYHK	3	NA	NA	L	c_remission	3	9	NA
S10A8	n[42.0106]MLTELEKALNSIIDVYHK	3	NA	NA	L	b_ulcer	1	4	NA
S10A8	n[42.0106]MLTELEKALNSIIDVYHK	3	NA	NA	L	b_ulcer	2	5	NA
S10A8	n[42.0106]MLTELEKALNSIIDVYHK	3	NA	NA	L	b_ulcer	3	6	7488.37
S10A8	NSIIDVYHK	2	NA	NA	L	a_healthy	1	1	1.68306e+06
S10A8	NSIIDVYHK	2	NA	NA	L	a_healthy	2	2	1.87249e+06
S10A8	NSIIDVYHK	2	NA	NA	L	a_healthy	3	3	2.73723e+06
S10A8	NSIIDVYHK	2	NA	NA	L	c_remission	1	7	1.5107e+06
S10A8	NSIIDVYHK	2	NA	NA	L	c_remission	2	8	1.81701e+06
S10A8	NSIIDVYHK	2	NA	NA	L	c_remission	3	9	5.04262e+06
S10A8	NSIIDVYHK	2	NA	NA	L	b_ulcer	1	4	3.0999e+06
S10A8	NSIIDVYHK	2	NA	NA	L	b_ulcer	2	5	1465950
S10A8	NSIIDVYHK	2	NA	NA	L	b_ulcer	3	6	1796228
S10A8	MLTELEK	2	NA	NA	L	a_healthy	1	1	2403911
S10A8	MLTELEK	2	NA	NA	L	a_healthy	2	2	4.47796e+06
S10A8	MLTELEK	2	NA	NA	L	a_healthy	3	3	3.70543e+06
S10A8	MLTELEK	2	NA	NA	L	c_remission	1	7	1.4553e+06
S10A8	MLTELEK	2	NA	NA	L	c_remission	2	8	4684094
S10A8	MLTELEK	2	NA	NA	L	c_remission	3	9	1.32918e+06
S10A8	MLTELEK	2	NA	NA	L	b_ulcer	1	4	2.60174e+06
S10A8	MLTELEK	2	NA	NA	L	b_ulcer	2	5	2.84383e+06
S10A8	MLTELEK	2	NA	NA	L	b_ulcer	3	6	1.93013e+06
S10A8	NSIIDVYHKYSLIK	2	NA	NA	L	a_healthy	1	1	NA
S10A8	NSIIDVYHKYSLIK	2	NA	NA	L	a_healthy	2	2	NA
S10A8	NSIIDVYHKYSLIK	2	NA	NA	L	a_healthy	3	3	NA
S10A8	NSIIDVYHKYSLIK	2	NA	NA	L	c_remission	1	7	NA
S10A8	NSIIDVYHKYSLIK	2	NA	NA	L	c_remission	2	8	NA
S10A8	NSIIDVYHKYSLIK	2	NA	NA	L	c_remission	3	9	17401.4
S10A8	NSIIDVYHKYSLIK	2	NA	NA	L	b_ulcer	1	4	NA
S10A8	NSIIDVYHKYSLIK	2	NA	NA	L	b_ulcer	2	5	18524.6
S10A8	NSIIDVYHKYSLIK	2	NA	NA	L	b_ulcer	3	6	NA
S10A8	NSIIDVYHKYSLIK	3	NA	NA	L	a_healthy	1	1	194111
S10A8	NSIIDVYHKYSLIK	3	NA	NA	L	a_healthy	2	2	243529
S10A8	NSIIDVYHKYSLIK	3	NA	NA	L	a_healthy	3	3	28409.9
S10A8	NSIIDVYHKYSLIK	3	NA	NA	L	c_remission	1	7	NA
S10A8	NSIIDVYHKYSLIK	3	NA	NA	L	c_remission	2	8	242030
S10A8	NSIIDVYHKYSLIK	3	NA	NA	L	c_remission	3	9	143896
S10A8	NSIIDVYHKYSLIK	3	NA	NA	L	b_ulcer	1	4	37586.9
S10A8	NSIIDVYHKYSLIK	3	NA	NA	L	b_ulcer	2	5	47225.2
S10A8	NSIIDVYHKYSLIK	3	NA	NA	L	b_ulcer	3	6	30669.7
S10A8	MLTELEKALNSIIDVYHK	2	NA	NA	L	a_healthy	1	1	182045
S10A8	MLTELEKALNSIIDVYHK	2	NA	NA	L	a_healthy	2	2	205503
S10A8	MLTELEKALNSIIDVYHK	2	NA	NA	L	a_healthy	3	3	74211.6
S10A8	MLTELEKALNSIIDVYHK	2	NA	NA	L	c_remission	1	7	57160.8
S10A8	MLTELEKALNSIIDVYHK	2	NA	NA	L	c_remission	2	8	194292
S10A8	MLTELEKALNSIIDVYHK	2	NA	NA	L	c_remission	3	9	170039
S10A8	MLTELEKALNSIIDVYHK	2	NA	NA	L	b_ulcer	1	4	96110
S10A8	MLTELEKALNSIIDVYHK	2	NA	NA	L	b_ulcer	2	5	76995
S10A8	MLTELEKALNSIIDVYHK	2	NA	NA	L	b_ulcer	3	6	52153
S10A8	MLTELEKALNSIIDVYHK	3	NA	NA	L	a_healthy	1	1	1.20003e+06
S10A8	MLTELEKALNSIIDVYHK	3	NA	NA	L	a_healthy	2	2	1.92786e+06
S10A8	MLTELEKALNSIIDVYHK	3	NA	NA	L	a_healthy	3	3	554462
S10A8	MLTELEKALNSIIDVYHK	3	NA	NA	L	c_remission	1	7	360736
S10A8	MLTELEKALNSIIDVYHK	3	NA	NA	L	c_remission	2	8	1.71805e+06
S10A8	MLTELEKALNSIIDVYHK	3	NA	NA	L	c_remission	3	9	1.15903e+06
S10A8	MLTELEKALNSIIDVYHK	3	NA	NA	L	b_ulcer	1	4	798261
S10A8	MLTELEKALNSIIDVYHK	3	NA	NA	L	b_ulcer	2	5	570504
S10A8	MLTELEKALNSIIDVYHK	3	NA	NA	L	b_ulcer	3	6	372377
S10A8	MLTELEKALNSIIDVYHK	4	NA	NA	L	a_healthy	1	1	1975836
S10A8	MLTELEKALNSIIDVYHK	4	NA	NA	L	a_healthy	2	2	3.24458e+06
S10A8	MLTELEKALNSIIDVYHK	4	NA	NA	L	a_healthy	3	3	1.11802e+06
S10A8	MLTELEKALNSIIDVYHK	4	NA	NA	L	c_remission	1	7	785351
S10A8	MLTELEKALNSIIDVYHK	4	NA	NA	L	c_remission	2	8	3.39794e+06
S10A8	MLTELEKALNSIIDVYHK	4	NA	NA	L	c_remission	3	9	1.98951e+06
S10A8	MLTELEKALNSIIDVYHK	4	NA	NA	L	b_ulcer	1	4	1.43129e+06
S10A8	MLTELEKALNSIIDVYHK	4	NA	NA	L	b_ulcer	2	5	997672
S10A8	MLTELEKALNSIIDVYHK	4	NA	NA	L	b_ulcer	3	6	725981
S10A8	MLTELEKALNSIIDVYHKY	4	NA	NA	L	a_healthy	1	1	NA
S10A8	MLTELEKALNSIIDVYHKY	4	NA	NA	L	a_healthy	2	2	26963
S10A8	MLTELEKALNSIIDVYHKY	4	NA	NA	L	a_healthy	3	3	NA
S10A8	MLTELEKALNSIIDVYHKY	4	NA	NA	L	c_remission	1	7	NA
S10A8	MLTELEKALNSIIDVYHKY	4	NA	NA	L	c_remission	2	8	41706
S10A8	MLTELEKALNSIIDVYHKY	4	NA	NA	L	c_remission	3	9	NA
S10A8	MLTELEKALNSIIDVYHKY	4	NA	NA	L	b_ulcer	1	4	NA
S10A8	MLTELEKALNSIIDVYHKY	4	NA	NA	L	b_ulcer	2	5	NA
S10A8	MLTELEKALNSIIDVYHKY	4	NA	NA	L	b_ulcer	3	6	NA
S10A8	MLTELEKALNSIIDVYHKYSLIK	3	NA	NA	L	a_healthy	1	1	54985.7
S10A8	MLTELEKALNSIIDVYHKYSLIK	3	NA	NA	L	a_healthy	2	2	79727.7
S10A8	MLTELEKALNSIIDVYHKYSLIK	3	NA	NA	L	a_healthy	3	3	NA
S10A8	MLTELEKALNSIIDVYHKYSLIK	3	NA	NA	L	c_remission	1	7	NA
S10A8	MLTELEKALNSIIDVYHKYSLIK	3	NA	NA	L	c_remission	2	8	68074.5
S10A8	MLTELEKALNSIIDVYHKYSLIK	3	NA	NA	L	c_remission	3	9	41031.1
S10A8	MLTELEKALNSIIDVYHKYSLIK	3	NA	NA	L	b_ulcer	1	4	NA
S10A8	MLTELEKALNSIIDVYHKYSLIK	3	NA	NA	L	b_ulcer	2	5	NA
S10A8	MLTELEKALNSIIDVYHKYSLIK	3	NA	NA	L	b_ulcer	3	6	10275.7
S10A8	MLTELEKALNSIIDVYHKYSLIK	4	NA	NA	L	a_healthy	1	1	683454
S10A8	MLTELEKALNSIIDVYHKYSLIK	4	NA	NA	L	a_healthy	2	2	1.33608e+06
S10A8	MLTELEKALNSIIDVYHKYSLIK	4	NA	NA	L	a_healthy	3	3	239936
S10A8	MLTELEKALNSIIDVYHKYSLIK	4	NA	NA	L	c_remission	1	7	196808
S10A8	MLTELEKALNSIIDVYHKYSLIK	4	NA	NA	L	c_remission	2	8	1.32914e+06
S10A8	MLTELEKALNSIIDVYHKYSLIK	4	NA	NA	L	c_remission	3	9	645878
S10A8	MLTELEKALNSIIDVYHKYSLIK	4	NA	NA	L	b_ulcer	1	4	353294
S10A8	MLTELEKALNSIIDVYHKYSLIK	4	NA	NA	L	b_ulcer	2	5	262180
S10A8	MLTELEKALNSIIDVYHKYSLIK	4	NA	NA	L	b_ulcer	3	6	188370
S10A8	MLTELEKALNSIIDVYHKYSLIK	5	NA	NA	L	a_healthy	1	1	269853
S10A8	MLTELEKALNSIIDVYHKYSLIK	5	NA	NA	L	a_healthy	2	2	594930
S10A8	MLTELEKALNSIIDVYHKYSLIK	5	NA	NA	L	a_healthy	3	3	94755.3
S10A8	MLTELEKALNSIIDVYHKYSLIK	5	NA	NA	L	c_remission	1	7	76947.2
S10A8	MLTELEKALNSIIDVYHKYSLIK	5	NA	NA	L	c_remission	2	8	578140
S10A8	MLTELEKALNSIIDVYHKYSLIK	5	NA	NA	L	c_remission	3	9	247780
S10A8	MLTELEKALNSIIDVYHKYSLIK	5	NA	NA	L	b_ulcer	1	4	138964
S10A8	MLTELEKALNSIIDVYHKYSLIK	5	NA	NA	L	b_ulcer	2	5	102827
S10A8	MLTELEKALNSIIDVYHKYSLIK	5	NA	NA	L	b_ulcer	3	6	69461.4
S10A8	E[-18.0106]TEC[57.0215]PQYIRK	2	NA	NA	L	a_healthy	1	1	58720.6
S10A8	E[-18.0106]TEC[57.0215]PQYIRK	2	NA	NA	L	a_healthy	2	2	63085.8
S10A8	E[-18.0106]TEC[57.0215]PQYIRK	2	NA	NA	L	a_healthy	3	3	18221.5
S10A8	E[-18.0106]TEC[57.0215]PQYIRK	2	NA	NA	L	c_remission	1	7	69623
S10A8	E[-18.0106]TEC[57.0215]PQYIRK	2	NA	NA	L	c_remission	2	8	NA
S10A8	E[-18.0106]TEC[57.0215]PQYIRK	2	NA	NA	L	c_remission	3	9	85889.4
S10A8	E[-18.0106]TEC[57.0215]PQYIRK	2	NA	NA	L	b_ulcer	1	4	39979
S10A8	E[-18.0106]TEC[57.0215]PQYIRK	2	NA	NA	L	b_ulcer	2	5	NA
S10A8	E[-18.0106]TEC[57.0215]PQYIRK	2	NA	NA	L	b_ulcer	3	6	34172.8
S10A8	KLLETEC[57.0215]PQYIR	2	NA	NA	L	a_healthy	1	1	619616
S10A8	KLLETEC[57.0215]PQYIR	2	NA	NA	L	a_healthy	2	2	819838
S10A8	KLLETEC[57.0215]PQYIR	2	NA	NA	L	a_healthy	3	3	615131
S10A8	KLLETEC[57.0215]PQYIR	2	NA	NA	L	c_remission	1	7	306682
S10A8	KLLETEC[57.0215]PQYIR	2	NA	NA	L	c_remission	2	8	692579
S10A8	KLLETEC[57.0215]PQYIR	2	NA	NA	L	c_remission	3	9	505494
S10A8	KLLETEC[57.0215]PQYIR	2	NA	NA	L	b_ulcer	1	4	594874
S10A8	KLLETEC[57.0215]PQYIR	2	NA	NA	L	b_ulcer	2	5	NA
S10A8	KLLETEC[57.0215]PQYIR	2	NA	NA	L	b_ulcer	3	6	NA
S10A8	KLLETEC[57.0215]PQYIR	3	NA	NA	L	a_healthy	1	1	2.29547e+06
S10A8	KLLETEC[57.0215]PQYIR	3	NA	NA	L	a_healthy	2	2	3311475
S10A8	KLLETEC[57.0215]PQYIR	3	NA	NA	L	a_healthy	3	3	2.35785e+06
S10A8	KLLETEC[57.0215]PQYIR	3	NA	NA	L	c_remission	1	7	1.85943e+06
S10A8	KLLETEC[57.0215]PQYIR	3	NA	NA	L	c_remission	2	8	2.92986e+06
S10A8	KLLETEC[57.0215]PQYIR	3	NA	NA	L	c_remission	3	9	2.30882e+06
S10A8	KLLETEC[57.0215]PQYIR	3	NA	NA	L	b_ulcer	1	4	2.94805e+06
S10A8	KLLETEC[57.0215]PQYIR	3	NA	NA	L	b_ulcer	2	5	1.70876e+06
S10A8	KLLETEC[57.0215]PQYIR	3	NA	NA	L	b_ulcer	3	6	2381632
S10A8	KLLETEC[57.0215]PQYIRK	3	NA	NA	L	a_healthy	1	1	406389
S10A8	KLLETEC[57.0215]PQYIRK	3	NA	NA	L	a_healthy	2	2	634348
S10A8	KLLETEC[57.0215]PQYIRK	3	NA	NA	L	a_healthy	3	3	462292
S10A8	KLLETEC[57.0215]PQYIRK	3	NA	NA	L	c_remission	1	7	313392
S10A8	KLLETEC[57.0215]PQYIRK	3	NA	NA	L	c_remission	2	8	538827
S10A8	KLLETEC[57.0215]PQYIRK	3	NA	NA	L	c_remission	3	9	478477
S10A8	KLLETEC[57.0215]PQYIRK	3	NA	NA	L	b_ulcer	1	4	469681
S10A8	KLLETEC[57.0215]PQYIRK	3	NA	NA	L	b_ulcer	2	5	341267
S10A8	KLLETEC[57.0215]PQYIRK	3	NA	NA	L	b_ulcer	3	6	355821
S10A8	M[15.9949]LTELEK	2	NA	NA	L	a_healthy	1	1	68069.2
S10A8	M[15.9949]LTELEK	2	NA	NA	L	a_healthy	2	2	122951
S10A8	M[15.9949]LTELEK	2	NA	NA	L	a_healthy	3	3	80417.4
S10A8	M[15.9949]LTELEK	2	NA	NA	L	c_remission	1	7	NA
S10A8	M[15.9949]LTELEK	2	NA	NA	L	c_remission	2	8	114574
S10A8	M[15.9949]LTELEK	2	NA	NA	L	c_remission	3	9	NA
S10A8	M[15.9949]LTELEK	2	NA	NA	L	b_ulcer	1	4	86305.7
S10A8	M[15.9949]LTELEK	2	NA	NA	L	b_ulcer	2	5	NA
S10A8	M[15.9949]LTELEK	2	NA	NA	L	b_ulcer	3	6	66858.6
S10A8	M[15.9949]LTELEKALNSIIDVYHK	3	NA	NA	L	a_healthy	1	1	NA
S10A8	M[15.9949]LTELEKALNSIIDVYHK	3	NA	NA	L	a_healthy	2	2	836038
S10A8	M[15.9949]LTELEKALNSIIDVYHK	3	NA	NA	L	a_healthy	3	3	NA
S10A8	M[15.9949]LTELEKALNSIIDVYHK	3	NA	NA	L	c_remission	1	7	NA
S10A8	M[15.9949]LTELEKALNSIIDVYHK	3	NA	NA	L	c_remission	2	8	775425
S10A8	M[15.9949]LTELEKALNSIIDVYHK	3	NA	NA	L	c_remission	3	9	565065
S10A8	M[15.9949]LTELEKALNSIIDVYHK	3	NA	NA	L	b_ulcer	1	4	NA
S10A8	M[15.9949]LTELEKALNSIIDVYHK	3	NA	NA	L	b_ulcer	2	5	236834
S10A8	M[15.9949]LTELEKALNSIIDVYHK	3	NA	NA	L	b_ulcer	3	6	NA
S10A8	M[15.9949]LTELEKALNSIIDVYHK	4	NA	NA	L	a_healthy	1	1	741278
S10A8	M[15.9949]LTELEKALNSIIDVYHK	4	NA	NA	L	a_healthy	2	2	1.03792e+06
S10A8	M[15.9949]LTELEKALNSIIDVYHK	4	NA	NA	L	a_healthy	3	3	717829
S10A8	M[15.9949]LTELEKALNSIIDVYHK	4	NA	NA	L	c_remission	1	7	NA
S10A8	M[15.9949]LTELEKALNSIIDVYHK	4	NA	NA	L	c_remission	2	8	1.55363e+06
S10A8	M[15.9949]LTELEKALNSIIDVYHK	4	NA	NA	L	c_remission	3	9	328948
S10A8	M[15.9949]LTELEKALNSIIDVYHK	4	NA	NA	L	b_ulcer	1	4	NA
S10A8	M[15.9949]LTELEKALNSIIDVYHK	4	NA	NA	L	b_ulcer	2	5	365414
S10A8	M[15.9949]LTELEKALNSIIDVYHK	4	NA	NA	L	b_ulcer	3	6	NA
S10A8	M[15.9949]LTELEKALNSIIDVYHKYSLIK	4	NA	NA	L	a_healthy	1	1	90828.7
S10A8	M[15.9949]LTELEKALNSIIDVYHKYSLIK	4	NA	NA	L	a_healthy	2	2	205605
S10A8	M[15.9949]LTELEKALNSIIDVYHKYSLIK	4	NA	NA	L	a_healthy	3	3	47365.7
S10A8	M[15.9949]LTELEKALNSIIDVYHKYSLIK	4	NA	NA	L	c_remission	1	7	23251.4
S10A8	M[15.9949]LTELEKALNSIIDVYHKYSLIK	4	NA	NA	L	c_remission	2	8	175900
S10A8	M[15.9949]LTELEKALNSIIDVYHKYSLIK	4	NA	NA	L	c_remission	3	9	71589.5
S10A8	M[15.9949]LTELEKALNSIIDVYHKYSLIK	4	NA	NA	L	b_ulcer	1	4	53073.1
S10A8	M[15.9949]LTELEKALNSIIDVYHKYSLIK	4	NA	NA	L	b_ulcer	2	5	39343.9
S10A8	M[15.9949]LTELEKALNSIIDVYHKYSLIK	4	NA	NA	L	b_ulcer	3	6	NA
S10A8	M[15.9949]LTELEKALNSIIDVYHKYSLIK	5	NA	NA	L	a_healthy	1	1	37364
S10A8	M[15.9949]LTELEKALNSIIDVYHKYSLIK	5	NA	NA	L	a_healthy	2	2	98904.5
S10A8	M[15.9949]LTELEKALNSIIDVYHKYSLIK	5	NA	NA	L	a_healthy	3	3	NA
S10A8	M[15.9949]LTELEKALNSIIDVYHKYSLIK	5	NA	NA	L	c_remission	1	7	NA
S10A8	M[15.9949]LTELEKALNSIIDVYHKYSLIK	5	NA	NA	L	c_remission	2	8	100661
S10A8	M[15.9949]LTELEKALNSIIDVYHKYSLIK	5	NA	NA	L	c_remission	3	9	34100.9
S10A8	M[15.9949]LTELEKALNSIIDVYHKYSLIK	5	NA	NA	L	b_ulcer	1	4	21392.6
S10A8	M[15.9949]LTELEKALNSIIDVYHKYSLIK	5	NA	NA	L	b_ulcer	2	5	NA
S10A8	M[15.9949]LTELEKALNSIIDVYHKYSLIK	5	NA	NA	L	b_ulcer	3	6	NA
S10A8	ETEC[57.0215]PQYIR	2	NA	NA	L	a_healthy	1	1	186695
S10A8	ETEC[57.0215]PQYIR	2	NA	NA	L	a_healthy	2	2	284584
S10A8	ETEC[57.0215]PQYIR	2	NA	NA	L	a_healthy	3	3	228156
S10A8	ETEC[57.0215]PQYIR	2	NA	NA	L	c_remission	1	7	219753
S10A8	ETEC[57.0215]PQYIR	2	NA	NA	L	c_remission	2	8	257982
S10A8	ETEC[57.0215]PQYIR	2	NA	NA	L	c_remission	3	9	348479
S10A8	ETEC[57.0215]PQYIR	2	NA	NA	L	b_ulcer	1	4	300187
S10A8	ETEC[57.0215]PQYIR	2	NA	NA	L	b_ulcer	2	5	142079
S10A8	ETEC[57.0215]PQYIR	2	NA	NA	L	b_ulcer	3	6	201166
S10A8	ETEC[57.0215]PQYIRK	2	NA	NA	L	a_healthy	1	1	783682
S10A8	ETEC[57.0215]PQYIRK	2	NA	NA	L	a_healthy	2	2	922004
S10A8	ETEC[57.0215]PQYIRK	2	NA	NA	L	a_healthy	3	3	513923
S10A8	ETEC[57.0215]PQYIRK	2	NA	NA	L	c_remission	1	7	1.44747e+06
S10A8	ETEC[57.0215]PQYIRK	2	NA	NA	L	c_remission	2	8	418873
S10A8	ETEC[57.0215]PQYIRK	2	NA	NA	L	c_remission	3	9	1.94216e+06
S10A8	ETEC[57.0215]PQYIRK	2	NA	NA	L	b_ulcer	1	4	1.05888e+06
S10A8	ETEC[57.0215]PQYIRK	2	NA	NA	L	b_ulcer	2	5	396775
S10A8	ETEC[57.0215]PQYIRK	2	NA	NA	L	b_ulcer	3	6	740398
S10A8	DDLKKLLETEC[57.0215]PQYIR	3	NA	NA	L	a_healthy	1	1	105745
S10A8	DDLKKLLETEC[57.0215]PQYIR	3	NA	NA	L	a_healthy	2	2	219853
S10A8	DDLKKLLETEC[57.0215]PQYIR	3	NA	NA	L	a_healthy	3	3	61901.3
S10A8	DDLKKLLETEC[57.0215]PQYIR	3	NA	NA	L	c_remission	1	7	40766.8
S10A8	DDLKKLLETEC[57.0215]PQYIR	3	NA	NA	L	c_remission	2	8	148771
S10A8	DDLKKLLETEC[57.0215]PQYIR	3	NA	NA	L	c_remission	3	9	113196
S10A8	DDLKKLLETEC[57.0215]PQYIR	3	NA	NA	L	b_ulcer	1	4	86253.1
S10A8	DDLKKLLETEC[57.0215]PQYIR	3	NA	NA	L	b_ulcer	2	5	52238.7
S10A8	DDLKKLLETEC[57.0215]PQYIR	3	NA	NA	L	b_ulcer	3	6	46315.3
S10A8	EC[57.0215]PQYIRK	2	NA	NA	L	a_healthy	1	1	46359.7
S10A8	EC[57.0215]PQYIRK	2	NA	NA	L	a_healthy	2	2	NA
S10A8	EC[57.0215]PQYIRK	2	NA	NA	L	a_healthy	3	3	NA
S10A8	EC[57.0215]PQYIRK	2	NA	NA	L	c_remission	1	7	NA
S10A8	EC[57.0215]PQYIRK	2	NA	NA	L	c_remission	2	8	NA
S10A8	EC[57.0215]PQYIRK	2	NA	NA	L	c_remission	3	9	45773.2
S10A8	EC[57.0215]PQYIRK	2	NA	NA	L	b_ulcer	1	4	NA
S10A8	EC[57.0215]PQYIRK	2	NA	NA	L	b_ulcer	2	5	36839.8
S10A8	EC[57.0215]PQYIRK	2	NA	NA	L	b_ulcer	3	6	NA
S10A8	KKGADVWFK	2	NA	NA	L	a_healthy	1	1	130245
S10A8	KKGADVWFK	2	NA	NA	L	a_healthy	2	2	198401
S10A8	KKGADVWFK	2	NA	NA	L	a_healthy	3	3	221804
S10A8	KKGADVWFK	2	NA	NA	L	c_remission	1	7	121885
S10A8	KKGADVWFK	2	NA	NA	L	c_remission	2	8	169357
S10A8	KKGADVWFK	2	NA	NA	L	c_remission	3	9	216746
S10A8	KKGADVWFK	2	NA	NA	L	b_ulcer	1	4	251117
S10A8	KKGADVWFK	2	NA	NA	L	b_ulcer	2	5	96099.7
S10A8	KKGADVWFK	2	NA	NA	L	b_ulcer	3	6	209543
PAI2	SASFREEYIR	2	NA	NA	L	a_healthy	1	1	32069.7
PAI2	SASFREEYIR	2	NA	NA	L	a_healthy	2	2	35653.3
PAI2	SASFREEYIR	2	NA	NA	L	a_healthy	3	3	53239.2
PAI2	SASFREEYIR	2	NA	NA	L	c_remission	1	7	NA
PAI2	SASFREEYIR	2	NA	NA	L	c_remission	2	8	51680.4
PAI2	SASFREEYIR	2	NA	NA	L	c_remission	3	9	NA
PAI2	SASFREEYIR	2	NA	NA	L	b_ulcer	1	4	NA
PAI2	SASFREEYIR	2	NA	NA	L	b_ulcer	2	5	34351.4
PAI2	SASFREEYIR	2	NA	NA	L	b_ulcer	3	6	26458.1
PAI2	TGHGGPQFVADHPFLFLIMHK	5	NA	NA	L	a_healthy	1	1	61694.3
PAI2	TGHGGPQFVADHPFLFLIMHK	5	NA	NA	L	a_healthy	2	2	68482.7
PAI2	TGHGGPQFVADHPFLFLIMHK	5	NA	NA	L	a_healthy	3	3	69203.5
PAI2	TGHGGPQFVADHPFLFLIMHK	5	NA	NA	L	c_remission	1	7	39170.3
PAI2	TGHGGPQFVADHPFLFLIMHK	5	NA	NA	L	c_remission	2	8	64822.8
PAI2	TGHGGPQFVADHPFLFLIMHK	5	NA	NA	L	c_remission	3	9	43491.3
PAI2	TGHGGPQFVADHPFLFLIMHK	5	NA	NA	L	b_ulcer	1	4	39508.3
PAI2	TGHGGPQFVADHPFLFLIMHK	5	NA	NA	L	b_ulcer	2	5	48955.2
PAI2	TGHGGPQFVADHPFLFLIMHK	5	NA	NA	L	b_ulcer	3	6	73812.2
PAI2	SASFREEYIR	3	NA	NA	L	a_healthy	1	1	NA
PAI2	SASFREEYIR	3	NA	NA	L	a_healthy	2	2	49451
PAI2	SASFREEYIR	3	NA	NA	L	a_healthy	3	3	96395.5
PAI2	SASFREEYIR	3	NA	NA	L	c_remission	1	7	NA
PAI2	SASFREEYIR	3	NA	NA	L	c_remission	2	8	NA
PAI2	SASFREEYIR	3	NA	NA	L	c_remission	3	9	NA
PAI2	SASFREEYIR	3	NA	NA	L	b_ulcer	1	4	NA
PAI2	SASFREEYIR	3	NA	NA	L	b_ulcer	2	5	NA
PAI2	SASFREEYIR	3	NA	NA	L	b_ulcer	3	6	NA
PAI2	GKIPNLLPEGSVDGDTR	3	NA	NA	L	a_healthy	1	1	137136
PAI2	GKIPNLLPEGSVDGDTR	3	NA	NA	L	a_healthy	2	2	159275
PAI2	GKIPNLLPEGSVDGDTR	3	NA	NA	L	a_healthy	3	3	139935
PAI2	GKIPNLLPEGSVDGDTR	3	NA	NA	L	c_remission	1	7	127678
PAI2	GKIPNLLPEGSVDGDTR	3	NA	NA	L	c_remission	2	8	171967
PAI2	GKIPNLLPEGSVDGDTR	3	NA	NA	L	c_remission	3	9	156537
PAI2	GKIPNLLPEGSVDGDTR	3	NA	NA	L	b_ulcer	1	4	124817
PAI2	GKIPNLLPEGSVDGDTR	3	NA	NA	L	b_ulcer	2	5	100230
PAI2	GKIPNLLPEGSVDGDTR	3	NA	NA	L	b_ulcer	3	6	110490
PAI2	SLSSAINASTGNYLLESVNK	2	NA	NA	L	a_healthy	1	1	NA
PAI2	SLSSAINASTGNYLLESVNK	2	NA	NA	L	a_healthy	2	2	NA
PAI2	SLSSAINASTGNYLLESVNK	2	NA	NA	L	a_healthy	3	3	27702.3
PAI2	SLSSAINASTGNYLLESVNK	2	NA	NA	L	c_remission	1	7	NA
PAI2	SLSSAINASTGNYLLESVNK	2	NA	NA	L	c_remission	2	8	NA
PAI2	SLSSAINASTGNYLLESVNK	2	NA	NA	L	c_remission	3	9	11475.7
PAI2	SLSSAINASTGNYLLESVNK	2	NA	NA	L	b_ulcer	1	4	17711.7
PAI2	SLSSAINASTGNYLLESVNK	2	NA	NA	L	b_ulcer	2	5	23668.1
PAI2	SLSSAINASTGNYLLESVNK	2	NA	NA	L	b_ulcer	3	6	23960.9
PAI2	SLSSAINASTGNYLLESVNKLFGEK	3	NA	NA	L	a_healthy	1	1	31548.8
PAI2	SLSSAINASTGNYLLESVNKLFGEK	3	NA	NA	L	a_healthy	2	2	22595.2
PAI2	SLSSAINASTGNYLLESVNKLFGEK	3	NA	NA	L	a_healthy	3	3	39539.8
PAI2	SLSSAINASTGNYLLESVNKLFGEK	3	NA	NA	L	c_remission	1	7	22172.6
PAI2	SLSSAINASTGNYLLESVNKLFGEK	3	NA	NA	L	c_remission	2	8	49097.8
PAI2	SLSSAINASTGNYLLESVNKLFGEK	3	NA	NA	L	c_remission	3	9	31581.2
PAI2	SLSSAINASTGNYLLESVNKLFGEK	3	NA	NA	L	b_ulcer	1	4	32142.5
PAI2	SLSSAINASTGNYLLESVNKLFGEK	3	NA	NA	L	b_ulcer	2	5	45622.7
PAI2	SLSSAINASTGNYLLESVNKLFGEK	3	NA	NA	L	b_ulcer	3	6	45459.3
PAI2	MVLVNAVYFK	2	NA	NA	L	a_healthy	1	1	12163.7
PAI2	MVLVNAVYFK	2	NA	NA	L	a_healthy	2	2	NA
PAI2	MVLVNAVYFK	2	NA	NA	L	a_healthy	3	3	24131.2
PAI2	MVLVNAVYFK	2	NA	NA	L	c_remission	1	7	20247
PAI2	MVLVNAVYFK	2	NA	NA	L	c_remission	2	8	NA
PAI2	MVLVNAVYFK	2	NA	NA	L	c_remission	3	9	NA
PAI2	MVLVNAVYFK	2	NA	NA	L	b_ulcer	1	4	NA
PAI2	MVLVNAVYFK	2	NA	NA	L	b_ulcer	2	5	9966.41
PAI2	MVLVNAVYFK	2	NA	NA	L	b_ulcer	3	6	22839.7
PAI2	ASPTQNLFLSPWSISSTMAMVYMGSR	3	NA	NA	L	a_healthy	1	1	23463.7
PAI2	ASPTQNLFLSPWSISSTMAMVYMGSR	3	NA	NA	L	a_healthy	2	2	12989.4
PAI2	ASPTQNLFLSPWSISSTMAMVYMGSR	3	NA	NA	L	a_healthy	3	3	21285.1
PAI2	ASPTQNLFLSPWSISSTMAMVYMGSR	3	NA	NA	L	c_remission	1	7	NA
PAI2	ASPTQNLFLSPWSISSTMAMVYMGSR	3	NA	NA	L	c_remission	2	8	18521.8
PAI2	ASPTQNLFLSPWSISSTMAMVYMGSR	3	NA	NA	L	c_remission	3	9	16793.1
PAI2	ASPTQNLFLSPWSISSTMAMVYMGSR	3	NA	NA	L	b_ulcer	1	4	20056.3
PAI2	ASPTQNLFLSPWSISSTMAMVYMGSR	3	NA	NA	L	b_ulcer	2	5	24690.2
PAI2	ASPTQNLFLSPWSISSTMAMVYMGSR	3	NA	NA	L	b_ulcer	3	6	16791.4
PAI2	TPVQMMYLR	2	NA	NA	L	a_healthy	1	1	NA
PAI2	TPVQMMYLR	2	NA	NA	L	a_healthy	2	2	NA
PAI2	TPVQMMYLR	2	NA	NA	L	a_healthy	3	3	156490
PAI2	TPVQMMYLR	2	NA	NA	L	c_remission	1	7	NA
PAI2	TPVQMMYLR	2	NA	NA	L	c_remission	2	8	NA
PAI2	TPVQMMYLR	2	NA	NA	L	c_remission	3	9	NA
PAI2	TPVQMMYLR	2	NA	NA	L	b_ulcer	1	4	130476
PAI2	TPVQMMYLR	2	NA	NA	L	b_ulcer	2	5	NA
PAI2	TPVQMMYLR	2	NA	NA	L	b_ulcer	3	6	131579
PAI2	SMGMEDAFNKGR	2	NA	NA	L	a_healthy	1	1	NA
PAI2	SMGMEDAFNKGR	2	NA	NA	L	a_healthy	2	2	NA
PAI2	SMGMEDAFNKGR	2	NA	NA	L	a_healthy	3	3	13974.3
PAI2	SMGMEDAFNKGR	2	NA	NA	L	c_remission	1	7	NA
PAI2	SMGMEDAFNKGR	2	NA	NA	L	c_remission	2	8	16650.6
PAI2	SMGMEDAFNKGR	2	NA	NA	L	c_remission	3	9	NA
PAI2	SMGMEDAFNKGR	2	NA	NA	L	b_ulcer	1	4	NA
PAI2	SMGMEDAFNKGR	2	NA	NA	L	b_ulcer	2	5	NA
PAI2	SMGMEDAFNKGR	2	NA	NA	L	b_ulcer	3	6	NA
PAI2	SMGMEDAFNKGR	3	NA	NA	L	a_healthy	1	1	27799.8
PAI2	SMGMEDAFNKGR	3	NA	NA	L	a_healthy	2	2	37107.4
PAI2	SMGMEDAFNKGR	3	NA	NA	L	a_healthy	3	3	63787.2
PAI2	SMGMEDAFNKGR	3	NA	NA	L	c_remission	1	7	NA
PAI2	SMGMEDAFNKGR	3	NA	NA	L	c_remission	2	8	63477
PAI2	SMGMEDAFNKGR	3	NA	NA	L	c_remission	3	9	NA
PAI2	SMGMEDAFNKGR	3	NA	NA	L	b_ulcer	1	4	34128.7
PAI2	SMGMEDAFNKGR	3	NA	NA	L	b_ulcer	2	5	58257.4
PAI2	SMGMEDAFNKGR	3	NA	NA	L	b_ulcer	3	6	12721.9
PAI2	YYSSEPQAVDFLEC[57.0215]AEEAR	2	NA	NA	L	a_healthy	1	1	80311
PAI2	YYSSEPQAVDFLEC[57.0215]AEEAR	2	NA	NA	L	a_healthy	2	2	67325.7
PAI2	YYSSEPQAVDFLEC[57.0215]AEEAR	2	NA	NA	L	a_healthy	3	3	97746.6
PAI2	YYSSEPQAVDFLEC[57.0215]AEEAR	2	NA	NA	L	c_remission	1	7	91063.4
PAI2	YYSSEPQAVDFLEC[57.0215]AEEAR	2	NA	NA	L	c_remission	2	8	NA
PAI2	YYSSEPQAVDFLEC[57.0215]AEEAR	2	NA	NA	L	c_remission	3	9	55625
PAI2	YYSSEPQAVDFLEC[57.0215]AEEAR	2	NA	NA	L	b_ulcer	1	4	81345.5
PAI2	YYSSEPQAVDFLEC[57.0215]AEEAR	2	NA	NA	L	b_ulcer	2	5	66394.5
PAI2	YYSSEPQAVDFLEC[57.0215]AEEAR	2	NA	NA	L	b_ulcer	3	6	90456.3
PAI2	ITNC[57.0215]ILFFGR	2	NA	NA	L	a_healthy	1	1	NA
PAI2	ITNC[57.0215]ILFFGR	2	NA	NA	L	a_healthy	2	2	NA
PAI2	ITNC[57.0215]ILFFGR	2	NA	NA	L	a_healthy	3	3	NA
PAI2	ITNC[57.0215]ILFFGR	2	NA	NA	L	c_remission	1	7	NA
PAI2	ITNC[57.0215]ILFFGR	2	NA	NA	L	c_remission	2	8	NA
PAI2	ITNC[57.0215]ILFFGR	2	NA	NA	L	c_remission	3	9	NA
PAI2	ITNC[57.0215]ILFFGR	2	NA	NA	L	b_ulcer	1	4	NA
PAI2	ITNC[57.0215]ILFFGR	2	NA	NA	L	b_ulcer	2	5	NA
PAI2	ITNC[57.0215]ILFFGR	2	NA	NA	L	b_ulcer	3	6	NA
PAI2	GSYPDAILQAQAADKIHSSFR	3	NA	NA	L	a_healthy	1	1	33098.8
PAI2	GSYPDAILQAQAADKIHSSFR	3	NA	NA	L	a_healthy	2	2	26253.7
PAI2	GSYPDAILQAQAADKIHSSFR	3	NA	NA	L	a_healthy	3	3	31735.1
PAI2	GSYPDAILQAQAADKIHSSFR	3	NA	NA	L	c_remission	1	7	20046.3
PAI2	GSYPDAILQAQAADKIHSSFR	3	NA	NA	L	c_remission	2	8	NA
PAI2	GSYPDAILQAQAADKIHSSFR	3	NA	NA	L	c_remission	3	9	32182.1
PAI2	GSYPDAILQAQAADKIHSSFR	3	NA	NA	L	b_ulcer	1	4	20953.8
PAI2	GSYPDAILQAQAADKIHSSFR	3	NA	NA	L	b_ulcer	2	5	26283.6
PAI2	GSYPDAILQAQAADKIHSSFR	3	NA	NA	L	b_ulcer	3	6	27116.7
PAI2	GSYPDAILQAQAADKIHSSFR	4	NA	NA	L	a_healthy	1	1	43110.8
PAI2	GSYPDAILQAQAADKIHSSFR	4	NA	NA	L	a_healthy	2	2	44016.3
PAI2	GSYPDAILQAQAADKIHSSFR	4	NA	NA	L	a_healthy	3	3	51062.7
PAI2	GSYPDAILQAQAADKIHSSFR	4	NA	NA	L	c_remission	1	7	36131.5
PAI2	GSYPDAILQAQAADKIHSSFR	4	NA	NA	L	c_remission	2	8	58749.6
PAI2	GSYPDAILQAQAADKIHSSFR	4	NA	NA	L	c_remission	3	9	28440.5
PAI2	GSYPDAILQAQAADKIHSSFR	4	NA	NA	L	b_ulcer	1	4	43616.7
PAI2	GSYPDAILQAQAADKIHSSFR	4	NA	NA	L	b_ulcer	2	5	33678.8
PAI2	GSYPDAILQAQAADKIHSSFR	4	NA	NA	L	b_ulcer	3	6	40960
PAI2	LEEHYELR	2	NA	NA	L	a_healthy	1	1	17889
PAI2	LEEHYELR	2	NA	NA	L	a_healthy	2	2	13772.7
PAI2	LEEHYELR	2	NA	NA	L	a_healthy	3	3	21963.4
PAI2	LEEHYELR	2	NA	NA	L	c_remission	1	7	21929.4
PAI2	LEEHYELR	2	NA	NA	L	c_remission	2	8	NA
PAI2	LEEHYELR	2	NA	NA	L	c_remission	3	9	11977.8
PAI2	LEEHYELR	2	NA	NA	L	b_ulcer	1	4	16163.6
PAI2	LEEHYELR	2	NA	NA	L	b_ulcer	2	5	15963.7
PAI2	LEEHYELR	2	NA	NA	L	b_ulcer	3	6	15109.5
PAI2	VLQFNEVGANAVTPMTPENFTSC[57.0215]GFMQQIQK	3	NA	NA	L	a_healthy	1	1	NA
PAI2	VLQFNEVGANAVTPMTPENFTSC[57.0215]GFMQQIQK	3	NA	NA	L	a_healthy	2	2	NA
PAI2	VLQFNEVGANAVTPMTPENFTSC[57.0215]GFMQQIQK	3	NA	NA	L	a_healthy	3	3	14964.6
PAI2	VLQFNEVGANAVTPMTPENFTSC[57.0215]GFMQQIQK	3	NA	NA	L	c_remission	1	7	NA
PAI2	VLQFNEVGANAVTPMTPENFTSC[57.0215]GFMQQIQK	3	NA	NA	L	c_remission	2	8	NA
PAI2	VLQFNEVGANAVTPMTPENFTSC[57.0215]GFMQQIQK	3	NA	NA	L	c_remission	3	9	NA
PAI2	VLQFNEVGANAVTPMTPENFTSC[57.0215]GFMQQIQK	3	NA	NA	L	b_ulcer	1	4	10845
PAI2	VLQFNEVGANAVTPMTPENFTSC[57.0215]GFMQQIQK	3	NA	NA	L	b_ulcer	2	5	NA
PAI2	VLQFNEVGANAVTPMTPENFTSC[57.0215]GFMQQIQK	3	NA	NA	L	b_ulcer	3	6	21399.5
PAI2	TGHGGPQFVADHPFLFLIMHK	4	NA	NA	L	a_healthy	1	1	92803.5
PAI2	TGHGGPQFVADHPFLFLIMHK	4	NA	NA	L	a_healthy	2	2	90530.1
PAI2	TGHGGPQFVADHPFLFLIMHK	4	NA	NA	L	a_healthy	3	3	94871
PAI2	TGHGGPQFVADHPFLFLIMHK	4	NA	NA	L	c_remission	1	7	63273.9
PAI2	TGHGGPQFVADHPFLFLIMHK	4	NA	NA	L	c_remission	2	8	92889.6
PAI2	TGHGGPQFVADHPFLFLIMHK	4	NA	NA	L	c_remission	3	9	62925.7
PAI2	TGHGGPQFVADHPFLFLIMHK	4	NA	NA	L	b_ulcer	1	4	62579.4
PAI2	TGHGGPQFVADHPFLFLIMHK	4	NA	NA	L	b_ulcer	2	5	95006.1
PAI2	TGHGGPQFVADHPFLFLIMHK	4	NA	NA	L	b_ulcer	3	6	94432.4
IC1	IKVTTSQDMLSIMEK	3	NA	NA	L	a_healthy	1	1	NA
IC1	IKVTTSQDMLSIMEK	3	NA	NA	L	a_healthy	2	2	NA
IC1	IKVTTSQDMLSIMEK	3	NA	NA	L	a_healthy	3	3	NA
IC1	IKVTTSQDMLSIMEK	3	NA	NA	L	c_remission	1	7	NA
IC1	IKVTTSQDMLSIMEK	3	NA	NA	L	c_remission	2	8	NA
IC1	IKVTTSQDMLSIMEK	3	NA	NA	L	c_remission	3	9	NA
IC1	IKVTTSQDMLSIMEK	3	NA	NA	L	b_ulcer	1	4	NA
IC1	IKVTTSQDMLSIMEK	3	NA	NA	L	b_ulcer	2	5	42173.4
IC1	IKVTTSQDMLSIMEK	3	NA	NA	L	b_ulcer	3	6	NA
IC1	KVETNMAFSPFSIASLLTQVLLGAGENTK	3	NA	NA	L	a_healthy	1	1	NA
IC1	KVETNMAFSPFSIASLLTQVLLGAGENTK	3	NA	NA	L	a_healthy	2	2	NA
IC1	KVETNMAFSPFSIASLLTQVLLGAGENTK	3	NA	NA	L	a_healthy	3	3	8688.15
IC1	KVETNMAFSPFSIASLLTQVLLGAGENTK	3	NA	NA	L	c_remission	1	7	NA
IC1	KVETNMAFSPFSIASLLTQVLLGAGENTK	3	NA	NA	L	c_remission	2	8	NA
IC1	KVETNMAFSPFSIASLLTQVLLGAGENTK	3	NA	NA	L	c_remission	3	9	7849.75
IC1	KVETNMAFSPFSIASLLTQVLLGAGENTK	3	NA	NA	L	b_ulcer	1	4	3187.76
IC1	KVETNMAFSPFSIASLLTQVLLGAGENTK	3	NA	NA	L	b_ulcer	2	5	31359.3
IC1	KVETNMAFSPFSIASLLTQVLLGAGENTK	3	NA	NA	L	b_ulcer	3	6	9506.03
IC1	LYHAFSAMK	3	NA	NA	L	a_healthy	1	1	NA
IC1	LYHAFSAMK	3	NA	NA	L	a_healthy	2	2	NA
IC1	LYHAFSAMK	3	NA	NA	L	a_healthy	3	3	NA
IC1	LYHAFSAMK	3	NA	NA	L	c_remission	1	7	NA
IC1	LYHAFSAMK	3	NA	NA	L	c_remission	2	8	NA
IC1	LYHAFSAMK	3	NA	NA	L	c_remission	3	9	NA
IC1	LYHAFSAMK	3	NA	NA	L	b_ulcer	1	4	36259.5
IC1	LYHAFSAMK	3	NA	NA	L	b_ulcer	2	5	69164.9
IC1	LYHAFSAMK	3	NA	NA	L	b_ulcer	3	6	NA
IC1	TLYSSSPR	2	NA	NA	L	a_healthy	1	1	NA
IC1	TLYSSSPR	2	NA	NA	L	a_healthy	2	2	NA
IC1	TLYSSSPR	2	NA	NA	L	a_healthy	3	3	21187.6
IC1	TLYSSSPR	2	NA	NA	L	c_remission	1	7	NA
IC1	TLYSSSPR	2	NA	NA	L	c_remission	2	8	NA
IC1	TLYSSSPR	2	NA	NA	L	c_remission	3	9	NA
IC1	TLYSSSPR	2	NA	NA	L	b_ulcer	1	4	52296
IC1	TLYSSSPR	2	NA	NA	L	b_ulcer	2	5	22727
IC1	TLYSSSPR	2	NA	NA	L	b_ulcer	3	6	NA
IC1	YHAFSAMK	2	NA	NA	L	a_healthy	1	1	57288.1
IC1	YHAFSAMK	2	NA	NA	L	a_healthy	2	2	NA
IC1	YHAFSAMK	2	NA	NA	L	a_healthy	3	3	NA
IC1	YHAFSAMK	2	NA	NA	L	c_remission	1	7	NA
IC1	YHAFSAMK	2	NA	NA	L	c_remission	2	8	NA
IC1	YHAFSAMK	2	NA	NA	L	c_remission	3	9	NA
IC1	YHAFSAMK	2	NA	NA	L	b_ulcer	1	4	13845.3
IC1	YHAFSAMK	2	NA	NA	L	b_ulcer	2	5	NA
IC1	YHAFSAMK	2	NA	NA	L	b_ulcer	3	6	NA
IC1	FQPTLLTLPR	2	NA	NA	L	a_healthy	1	1	119150
IC1	FQPTLLTLPR	2	NA	NA	L	a_healthy	2	2	79515.8
IC1	FQPTLLTLPR	2	NA	NA	L	a_healthy	3	3	65466.3
IC1	FQPTLLTLPR	2	NA	NA	L	c_remission	1	7	93492.1
IC1	FQPTLLTLPR	2	NA	NA	L	c_remission	2	8	86036.2
IC1	FQPTLLTLPR	2	NA	NA	L	c_remission	3	9	100313
IC1	FQPTLLTLPR	2	NA	NA	L	b_ulcer	1	4	164256
IC1	FQPTLLTLPR	2	NA	NA	L	b_ulcer	2	5	179531
IC1	FQPTLLTLPR	2	NA	NA	L	b_ulcer	3	6	86999.1
IC1	HRLEDMEQALSPSVFK	3	NA	NA	L	a_healthy	1	1	96765.9
IC1	HRLEDMEQALSPSVFK	3	NA	NA	L	a_healthy	2	2	NA
IC1	HRLEDMEQALSPSVFK	3	NA	NA	L	a_healthy	3	3	52768.5
IC1	HRLEDMEQALSPSVFK	3	NA	NA	L	c_remission	1	7	74831.7
IC1	HRLEDMEQALSPSVFK	3	NA	NA	L	c_remission	2	8	100883
IC1	HRLEDMEQALSPSVFK	3	NA	NA	L	c_remission	3	9	74309.1
IC1	HRLEDMEQALSPSVFK	3	NA	NA	L	b_ulcer	1	4	96421.4
IC1	HRLEDMEQALSPSVFK	3	NA	NA	L	b_ulcer	2	5	190179
IC1	HRLEDMEQALSPSVFK	3	NA	NA	L	b_ulcer	3	6	75062.1
IC1	LLDSLPSDTR	2	NA	NA	L	a_healthy	1	1	93631.1
IC1	LLDSLPSDTR	2	NA	NA	L	a_healthy	2	2	NA
IC1	LLDSLPSDTR	2	NA	NA	L	a_healthy	3	3	85249.4
IC1	LLDSLPSDTR	2	NA	NA	L	c_remission	1	7	102343
IC1	LLDSLPSDTR	2	NA	NA	L	c_remission	2	8	88944.4
IC1	LLDSLPSDTR	2	NA	NA	L	c_remission	3	9	NA
IC1	LLDSLPSDTR	2	NA	NA	L	b_ulcer	1	4	147013
IC1	LLDSLPSDTR	2	NA	NA	L	b_ulcer	2	5	NA
IC1	LLDSLPSDTR	2	NA	NA	L	b_ulcer	3	6	119937
IC1	ILVPQNLK	2	NA	NA	L	a_healthy	1	1	NA
IC1	ILVPQNLK	2	NA	NA	L	a_healthy	2	2	NA
IC1	ILVPQNLK	2	NA	NA	L	a_healthy	3	3	NA
IC1	ILVPQNLK	2	NA	NA	L	c_remission	1	7	NA
IC1	ILVPQNLK	2	NA	NA	L	c_remission	2	8	NA
IC1	ILVPQNLK	2	NA	NA	L	c_remission	3	9	NA
IC1	ILVPQNLK	2	NA	NA	L	b_ulcer	1	4	NA
IC1	ILVPQNLK	2	NA	NA	L	b_ulcer	2	5	NA
IC1	ILVPQNLK	2	NA	NA	L	b_ulcer	3	6	NA
IC1	TNLESILSYPKDFTC[57.0215]VHQALK	4	NA	NA	L	a_healthy	1	1	51054.7
IC1	TNLESILSYPKDFTC[57.0215]VHQALK	4	NA	NA	L	a_healthy	2	2	32041.2
IC1	TNLESILSYPKDFTC[57.0215]VHQALK	4	NA	NA	L	a_healthy	3	3	45290.6
IC1	TNLESILSYPKDFTC[57.0215]VHQALK	4	NA	NA	L	c_remission	1	7	48259.3
IC1	TNLESILSYPKDFTC[57.0215]VHQALK	4	NA	NA	L	c_remission	2	8	46395.4
IC1	TNLESILSYPKDFTC[57.0215]VHQALK	4	NA	NA	L	c_remission	3	9	46401.2
IC1	TNLESILSYPKDFTC[57.0215]VHQALK	4	NA	NA	L	b_ulcer	1	4	81209.3
IC1	TNLESILSYPKDFTC[57.0215]VHQALK	4	NA	NA	L	b_ulcer	2	5	115037
IC1	TNLESILSYPKDFTC[57.0215]VHQALK	4	NA	NA	L	b_ulcer	3	6	57502.4
IC1	TNLESILSYPKDFTC[57.0215]VHQALKGFTTK	4	NA	NA	L	a_healthy	1	1	NA
IC1	TNLESILSYPKDFTC[57.0215]VHQALKGFTTK	4	NA	NA	L	a_healthy	2	2	NA
IC1	TNLESILSYPKDFTC[57.0215]VHQALKGFTTK	4	NA	NA	L	a_healthy	3	3	NA
IC1	TNLESILSYPKDFTC[57.0215]VHQALKGFTTK	4	NA	NA	L	c_remission	1	7	NA
IC1	TNLESILSYPKDFTC[57.0215]VHQALKGFTTK	4	NA	NA	L	c_remission	2	8	NA
IC1	TNLESILSYPKDFTC[57.0215]VHQALKGFTTK	4	NA	NA	L	c_remission	3	9	NA
IC1	TNLESILSYPKDFTC[57.0215]VHQALKGFTTK	4	NA	NA	L	b_ulcer	1	4	NA
IC1	TNLESILSYPKDFTC[57.0215]VHQALKGFTTK	4	NA	NA	L	b_ulcer	2	5	53663.2
IC1	TNLESILSYPKDFTC[57.0215]VHQALKGFTTK	4	NA	NA	L	b_ulcer	3	6	NA
IC1	TNLESILSYPKDFTC[57.0215]VHQALKGFTTK	5	NA	NA	L	a_healthy	1	1	25130.4
IC1	TNLESILSYPKDFTC[57.0215]VHQALKGFTTK	5	NA	NA	L	a_healthy	2	2	NA
IC1	TNLESILSYPKDFTC[57.0215]VHQALKGFTTK	5	NA	NA	L	a_healthy	3	3	NA
IC1	TNLESILSYPKDFTC[57.0215]VHQALKGFTTK	5	NA	NA	L	c_remission	1	7	NA
IC1	TNLESILSYPKDFTC[57.0215]VHQALKGFTTK	5	NA	NA	L	c_remission	2	8	NA
IC1	TNLESILSYPKDFTC[57.0215]VHQALKGFTTK	5	NA	NA	L	c_remission	3	9	13642.3
IC1	TNLESILSYPKDFTC[57.0215]VHQALKGFTTK	5	NA	NA	L	b_ulcer	1	4	21969.8
IC1	TNLESILSYPKDFTC[57.0215]VHQALKGFTTK	5	NA	NA	L	b_ulcer	2	5	34160.4
IC1	TNLESILSYPKDFTC[57.0215]VHQALKGFTTK	5	NA	NA	L	b_ulcer	3	6	10491.1
CFAI	VANYFDWISYHVGRPFISQYNV	3	NA	NA	L	a_healthy	1	1	44385.4
CFAI	VANYFDWISYHVGRPFISQYNV	3	NA	NA	L	a_healthy	2	2	23846.4
CFAI	VANYFDWISYHVGRPFISQYNV	3	NA	NA	L	a_healthy	3	3	32005.7
CFAI	VANYFDWISYHVGRPFISQYNV	3	NA	NA	L	c_remission	1	7	32871.8
CFAI	VANYFDWISYHVGRPFISQYNV	3	NA	NA	L	c_remission	2	8	35170.2
CFAI	VANYFDWISYHVGRPFISQYNV	3	NA	NA	L	c_remission	3	9	34619.9
CFAI	VANYFDWISYHVGRPFISQYNV	3	NA	NA	L	b_ulcer	1	4	46983.3
CFAI	VANYFDWISYHVGRPFISQYNV	3	NA	NA	L	b_ulcer	2	5	75504.9
CFAI	VANYFDWISYHVGRPFISQYNV	3	NA	NA	L	b_ulcer	3	6	37896.6
CFAI	AC[57.0215]DGINDC[57.0215]GDQSDELC[57.0215]C[57.0215]K	2	NA	NA	L	a_healthy	1	1	27406.8
CFAI	AC[57.0215]DGINDC[57.0215]GDQSDELC[57.0215]C[57.0215]K	2	NA	NA	L	a_healthy	2	2	17549
CFAI	AC[57.0215]DGINDC[57.0215]GDQSDELC[57.0215]C[57.0215]K	2	NA	NA	L	a_healthy	3	3	31717.7
CFAI	AC[57.0215]DGINDC[57.0215]GDQSDELC[57.0215]C[57.0215]K	2	NA	NA	L	c_remission	1	7	NA
CFAI	AC[57.0215]DGINDC[57.0215]GDQSDELC[57.0215]C[57.0215]K	2	NA	NA	L	c_remission	2	8	23985.3
CFAI	AC[57.0215]DGINDC[57.0215]GDQSDELC[57.0215]C[57.0215]K	2	NA	NA	L	c_remission	3	9	18592.7
CFAI	AC[57.0215]DGINDC[57.0215]GDQSDELC[57.0215]C[57.0215]K	2	NA	NA	L	b_ulcer	1	4	23037
CFAI	AC[57.0215]DGINDC[57.0215]GDQSDELC[57.0215]C[57.0215]K	2	NA	NA	L	b_ulcer	2	5	63449.2
CFAI	AC[57.0215]DGINDC[57.0215]GDQSDELC[57.0215]C[57.0215]K	2	NA	NA	L	b_ulcer	3	6	19020.4
CFAI	AC[57.0215]DGINDC[57.0215]GDQSDELC[57.0215]C[57.0215]K	3	NA	NA	L	a_healthy	1	1	29202.4
CFAI	AC[57.0215]DGINDC[57.0215]GDQSDELC[57.0215]C[57.0215]K	3	NA	NA	L	a_healthy	2	2	26970.6
CFAI	AC[57.0215]DGINDC[57.0215]GDQSDELC[57.0215]C[57.0215]K	3	NA	NA	L	a_healthy	3	3	38577.9
CFAI	AC[57.0215]DGINDC[57.0215]GDQSDELC[57.0215]C[57.0215]K	3	NA	NA	L	c_remission	1	7	25454.9
CFAI	AC[57.0215]DGINDC[57.0215]GDQSDELC[57.0215]C[57.0215]K	3	NA	NA	L	c_remission	2	8	24559
CFAI	AC[57.0215]DGINDC[57.0215]GDQSDELC[57.0215]C[57.0215]K	3	NA	NA	L	c_remission	3	9	30138.5
CFAI	AC[57.0215]DGINDC[57.0215]GDQSDELC[57.0215]C[57.0215]K	3	NA	NA	L	b_ulcer	1	4	43077.2
CFAI	AC[57.0215]DGINDC[57.0215]GDQSDELC[57.0215]C[57.0215]K	3	NA	NA	L	b_ulcer	2	5	65464.8
CFAI	AC[57.0215]DGINDC[57.0215]GDQSDELC[57.0215]C[57.0215]K	3	NA	NA	L	b_ulcer	3	6	37477.8
CFAI	KVTYTSQEDLVEKK	3	NA	NA	L	a_healthy	1	1	26225.7
CFAI	KVTYTSQEDLVEKK	3	NA	NA	L	a_healthy	2	2	24032
CFAI	KVTYTSQEDLVEKK	3	NA	NA	L	a_healthy	3	3	NA
CFAI	KVTYTSQEDLVEKK	3	NA	NA	L	c_remission	1	7	21703
CFAI	KVTYTSQEDLVEKK	3	NA	NA	L	c_remission	2	8	22532.1
CFAI	KVTYTSQEDLVEKK	3	NA	NA	L	c_remission	3	9	18913.5
CFAI	KVTYTSQEDLVEKK	3	NA	NA	L	b_ulcer	1	4	19343.4
CFAI	KVTYTSQEDLVEKK	3	NA	NA	L	b_ulcer	2	5	27693.5
CFAI	KVTYTSQEDLVEKK	3	NA	NA	L	b_ulcer	3	6	26217.9
CFAI	GLETSLAEC[57.0215]TFTK	2	NA	NA	L	a_healthy	1	1	120707
CFAI	GLETSLAEC[57.0215]TFTK	2	NA	NA	L	a_healthy	2	2	113692
CFAI	GLETSLAEC[57.0215]TFTK	2	NA	NA	L	a_healthy	3	3	101206
CFAI	GLETSLAEC[57.0215]TFTK	2	NA	NA	L	c_remission	1	7	106520
CFAI	GLETSLAEC[57.0215]TFTK	2	NA	NA	L	c_remission	2	8	117363
CFAI	GLETSLAEC[57.0215]TFTK	2	NA	NA	L	c_remission	3	9	143869
CFAI	GLETSLAEC[57.0215]TFTK	2	NA	NA	L	b_ulcer	1	4	148878
CFAI	GLETSLAEC[57.0215]TFTK	2	NA	NA	L	b_ulcer	2	5	166763
CFAI	GLETSLAEC[57.0215]TFTK	2	NA	NA	L	b_ulcer	3	6	121509
CFAI	YQIWTTVVDWIHPDLKR	4	NA	NA	L	a_healthy	1	1	6400.45
CFAI	YQIWTTVVDWIHPDLKR	4	NA	NA	L	a_healthy	2	2	NA
CFAI	YQIWTTVVDWIHPDLKR	4	NA	NA	L	a_healthy	3	3	NA
CFAI	YQIWTTVVDWIHPDLKR	4	NA	NA	L	c_remission	1	7	NA
CFAI	YQIWTTVVDWIHPDLKR	4	NA	NA	L	c_remission	2	8	NA
CFAI	YQIWTTVVDWIHPDLKR	4	NA	NA	L	c_remission	3	9	NA
CFAI	YQIWTTVVDWIHPDLKR	4	NA	NA	L	b_ulcer	1	4	12147.7
CFAI	YQIWTTVVDWIHPDLKR	4	NA	NA	L	b_ulcer	2	5	39754
CFAI	YQIWTTVVDWIHPDLKR	4	NA	NA	L	b_ulcer	3	6	NA
CFAI	LVDQDKTMFIC[57.0215]K	3	NA	NA	L	a_healthy	1	1	127228
CFAI	LVDQDKTMFIC[57.0215]K	3	NA	NA	L	a_healthy	2	2	88671.4
CFAI	LVDQDKTMFIC[57.0215]K	3	NA	NA	L	a_healthy	3	3	90586.4
CFAI	LVDQDKTMFIC[57.0215]K	3	NA	NA	L	c_remission	1	7	120229
CFAI	LVDQDKTMFIC[57.0215]K	3	NA	NA	L	c_remission	2	8	130811
CFAI	LVDQDKTMFIC[57.0215]K	3	NA	NA	L	c_remission	3	9	106850
CFAI	LVDQDKTMFIC[57.0215]K	3	NA	NA	L	b_ulcer	1	4	137505
CFAI	LVDQDKTMFIC[57.0215]K	3	NA	NA	L	b_ulcer	2	5	196298
CFAI	LVDQDKTMFIC[57.0215]K	3	NA	NA	L	b_ulcer	3	6	104436
CFAI	EC[57.0215]LHPGTK	2	NA	NA	L	a_healthy	1	1	24570.2
CFAI	EC[57.0215]LHPGTK	2	NA	NA	L	a_healthy	2	2	NA
CFAI	EC[57.0215]LHPGTK	2	NA	NA	L	a_healthy	3	3	NA
CFAI	EC[57.0215]LHPGTK	2	NA	NA	L	c_remission	1	7	NA
CFAI	EC[57.0215]LHPGTK	2	NA	NA	L	c_remission	2	8	NA
CFAI	EC[57.0215]LHPGTK	2	NA	NA	L	c_remission	3	9	24047.3
CFAI	EC[57.0215]LHPGTK	2	NA	NA	L	b_ulcer	1	4	NA
CFAI	EC[57.0215]LHPGTK	2	NA	NA	L	b_ulcer	2	5	33959
CFAI	EC[57.0215]LHPGTK	2	NA	NA	L	b_ulcer	3	6	27591.7
CFAI	VFC[57.0215]QPWQR	2	NA	NA	L	a_healthy	1	1	43591.7
CFAI	VFC[57.0215]QPWQR	2	NA	NA	L	a_healthy	2	2	30779.5
CFAI	VFC[57.0215]QPWQR	2	NA	NA	L	a_healthy	3	3	50287.9
CFAI	VFC[57.0215]QPWQR	2	NA	NA	L	c_remission	1	7	61655.4
CFAI	VFC[57.0215]QPWQR	2	NA	NA	L	c_remission	2	8	41692.1
CFAI	VFC[57.0215]QPWQR	2	NA	NA	L	c_remission	3	9	54554.8
CFAI	VFC[57.0215]QPWQR	2	NA	NA	L	b_ulcer	1	4	59357.6
CFAI	VFC[57.0215]QPWQR	2	NA	NA	L	b_ulcer	2	5	81396.1
CFAI	VFC[57.0215]QPWQR	2	NA	NA	L	b_ulcer	3	6	53565.3
CFAI	VFSLQWGEVK	2	NA	NA	L	a_healthy	1	1	66870
CFAI	VFSLQWGEVK	2	NA	NA	L	a_healthy	2	2	40394.4
CFAI	VFSLQWGEVK	2	NA	NA	L	a_healthy	3	3	57680.5
CFAI	VFSLQWGEVK	2	NA	NA	L	c_remission	1	7	75758.3
CFAI	VFSLQWGEVK	2	NA	NA	L	c_remission	2	8	59077.8
CFAI	VFSLQWGEVK	2	NA	NA	L	c_remission	3	9	57266.8
CFAI	VFSLQWGEVK	2	NA	NA	L	b_ulcer	1	4	86536.7
CFAI	VFSLQWGEVK	2	NA	NA	L	b_ulcer	2	5	85385.9
CFAI	VFSLQWGEVK	2	NA	NA	L	b_ulcer	3	6	59917
CFAI	EANVAC[57.0215]LDLGFQQGADTQRR	3	NA	NA	L	a_healthy	1	1	27034
CFAI	EANVAC[57.0215]LDLGFQQGADTQRR	3	NA	NA	L	a_healthy	2	2	NA
CFAI	EANVAC[57.0215]LDLGFQQGADTQRR	3	NA	NA	L	a_healthy	3	3	26917.5
CFAI	EANVAC[57.0215]LDLGFQQGADTQRR	3	NA	NA	L	c_remission	1	7	34514
CFAI	EANVAC[57.0215]LDLGFQQGADTQRR	3	NA	NA	L	c_remission	2	8	23184.6
CFAI	EANVAC[57.0215]LDLGFQQGADTQRR	3	NA	NA	L	c_remission	3	9	40742.9
CFAI	EANVAC[57.0215]LDLGFQQGADTQRR	3	NA	NA	L	b_ulcer	1	4	38856.9
CFAI	EANVAC[57.0215]LDLGFQQGADTQRR	3	NA	NA	L	b_ulcer	2	5	40331.4
CFAI	EANVAC[57.0215]LDLGFQQGADTQRR	3	NA	NA	L	b_ulcer	3	6	23910.4
CFAI	HGNTDSEGIVEVK	2	NA	NA	L	a_healthy	1	1	25689.2
CFAI	HGNTDSEGIVEVK	2	NA	NA	L	a_healthy	2	2	24709.3
CFAI	HGNTDSEGIVEVK	2	NA	NA	L	a_healthy	3	3	28477.3
CFAI	HGNTDSEGIVEVK	2	NA	NA	L	c_remission	1	7	24257.8
CFAI	HGNTDSEGIVEVK	2	NA	NA	L	c_remission	2	8	27112.6
CFAI	HGNTDSEGIVEVK	2	NA	NA	L	c_remission	3	9	19136.7
CFAI	HGNTDSEGIVEVK	2	NA	NA	L	b_ulcer	1	4	25366.3
CFAI	HGNTDSEGIVEVK	2	NA	NA	L	b_ulcer	2	5	57611.2
CFAI	HGNTDSEGIVEVK	2	NA	NA	L	b_ulcer	3	6	33820.4
CFAI	YTSQEDLVEK	2	NA	NA	L	a_healthy	1	1	NA
CFAI	YTSQEDLVEK	2	NA	NA	L	a_healthy	2	2	NA
CFAI	YTSQEDLVEK	2	NA	NA	L	a_healthy	3	3	NA
CFAI	YTSQEDLVEK	2	NA	NA	L	c_remission	1	7	NA
CFAI	YTSQEDLVEK	2	NA	NA	L	c_remission	2	8	NA
CFAI	YTSQEDLVEK	2	NA	NA	L	c_remission	3	9	NA
CFAI	YTSQEDLVEK	2	NA	NA	L	b_ulcer	1	4	NA
CFAI	YTSQEDLVEK	2	NA	NA	L	b_ulcer	2	5	37062.3
CFAI	YTSQEDLVEK	2	NA	NA	L	b_ulcer	3	6	12948.2
CFAI	SFPTYC[57.0215]QQK	2	NA	NA	L	a_healthy	1	1	NA
CFAI	SFPTYC[57.0215]QQK	2	NA	NA	L	a_healthy	2	2	NA
CFAI	SFPTYC[57.0215]QQK	2	NA	NA	L	a_healthy	3	3	NA
CFAI	SFPTYC[57.0215]QQK	2	NA	NA	L	c_remission	1	7	NA
CFAI	SFPTYC[57.0215]QQK	2	NA	NA	L	c_remission	2	8	NA
CFAI	SFPTYC[57.0215]QQK	2	NA	NA	L	c_remission	3	9	NA
CFAI	SFPTYC[57.0215]QQK	2	NA	NA	L	b_ulcer	1	4	NA
CFAI	SFPTYC[57.0215]QQK	2	NA	NA	L	b_ulcer	2	5	NA
CFAI	SFPTYC[57.0215]QQK	2	NA	NA	L	b_ulcer	3	6	NA
CFAI	C[-17.0265]IEGTC[57.0215]VC[57.0215]KLPYQC[57.0215]PK	2	NA	NA	L	a_healthy	1	1	32146.8
CFAI	C[-17.0265]IEGTC[57.0215]VC[57.0215]KLPYQC[57.0215]PK	2	NA	NA	L	a_healthy	2	2	NA
CFAI	C[-17.0265]IEGTC[57.0215]VC[57.0215]KLPYQC[57.0215]PK	2	NA	NA	L	a_healthy	3	3	NA
CFAI	C[-17.0265]IEGTC[57.0215]VC[57.0215]KLPYQC[57.0215]PK	2	NA	NA	L	c_remission	1	7	13333.7
CFAI	C[-17.0265]IEGTC[57.0215]VC[57.0215]KLPYQC[57.0215]PK	2	NA	NA	L	c_remission	2	8	NA
CFAI	C[-17.0265]IEGTC[57.0215]VC[57.0215]KLPYQC[57.0215]PK	2	NA	NA	L	c_remission	3	9	25683.9
CFAI	C[-17.0265]IEGTC[57.0215]VC[57.0215]KLPYQC[57.0215]PK	2	NA	NA	L	b_ulcer	1	4	22103
CFAI	C[-17.0265]IEGTC[57.0215]VC[57.0215]KLPYQC[57.0215]PK	2	NA	NA	L	b_ulcer	2	5	44708.5
CFAI	C[-17.0265]IEGTC[57.0215]VC[57.0215]KLPYQC[57.0215]PK	2	NA	NA	L	b_ulcer	3	6	NA
F13B	SFYFPMSIDKK	3	NA	NA	L	a_healthy	1	1	10666.7
F13B	SFYFPMSIDKK	3	NA	NA	L	a_healthy	2	2	NA
F13B	SFYFPMSIDKK	3	NA	NA	L	a_healthy	3	3	NA
F13B	SFYFPMSIDKK	3	NA	NA	L	c_remission	1	7	NA
F13B	SFYFPMSIDKK	3	NA	NA	L	c_remission	2	8	NA
F13B	SFYFPMSIDKK	3	NA	NA	L	c_remission	3	9	NA
F13B	SFYFPMSIDKK	3	NA	NA	L	b_ulcer	1	4	16644.3
F13B	SFYFPMSIDKK	3	NA	NA	L	b_ulcer	2	5	22547.5
F13B	SFYFPMSIDKK	3	NA	NA	L	b_ulcer	3	6	14141.3
F13B	VLHGDLIDFVC[57.0215]K	3	NA	NA	L	a_healthy	1	1	27890.8
F13B	VLHGDLIDFVC[57.0215]K	3	NA	NA	L	a_healthy	2	2	14109.5
F13B	VLHGDLIDFVC[57.0215]K	3	NA	NA	L	a_healthy	3	3	27629.8
F13B	VLHGDLIDFVC[57.0215]K	3	NA	NA	L	c_remission	1	7	31937.4
F13B	VLHGDLIDFVC[57.0215]K	3	NA	NA	L	c_remission	2	8	28140.6
F13B	VLHGDLIDFVC[57.0215]K	3	NA	NA	L	c_remission	3	9	35582.4
F13B	VLHGDLIDFVC[57.0215]K	3	NA	NA	L	b_ulcer	1	4	40835.5
F13B	VLHGDLIDFVC[57.0215]K	3	NA	NA	L	b_ulcer	2	5	62505.9
F13B	VLHGDLIDFVC[57.0215]K	3	NA	NA	L	b_ulcer	3	6	34806.7
PERM	GQLGTVLR	2	NA	NA	L	a_healthy	1	1	NA
PERM	GQLGTVLR	2	NA	NA	L	a_healthy	2	2	NA
PERM	GQLGTVLR	2	NA	NA	L	a_healthy	3	3	NA
PERM	GQLGTVLR	2	NA	NA	L	c_remission	1	7	NA
PERM	GQLGTVLR	2	NA	NA	L	c_remission	2	8	NA
PERM	GQLGTVLR	2	NA	NA	L	c_remission	3	9	NA
PERM	GQLGTVLR	2	NA	NA	L	b_ulcer	1	4	NA
PERM	GQLGTVLR	2	NA	NA	L	b_ulcer	2	5	NA
PERM	GQLGTVLR	2	NA	NA	L	b_ulcer	3	6	NA
PERM	LMEQYGTPNNI	2	NA	NA	L	a_healthy	1	1	NA
PERM	LMEQYGTPNNI	2	NA	NA	L	a_healthy	2	2	NA
PERM	LMEQYGTPNNI	2	NA	NA	L	a_healthy	3	3	NA
PERM	LMEQYGTPNNI	2	NA	NA	L	c_remission	1	7	NA
PERM	LMEQYGTPNNI	2	NA	NA	L	c_remission	2	8	NA
PERM	LMEQYGTPNNI	2	NA	NA	L	c_remission	3	9	56018.8
PERM	LMEQYGTPNNI	2	NA	NA	L	b_ulcer	1	4	NA
PERM	LMEQYGTPNNI	2	NA	NA	L	b_ulcer	2	5	NA
PERM	LMEQYGTPNNI	2	NA	NA	L	b_ulcer	3	6	NA
PERM	LMEQYGTPNNIDIWMGGVSEPLKR	3	NA	NA	L	a_healthy	1	1	NA
PERM	LMEQYGTPNNIDIWMGGVSEPLKR	3	NA	NA	L	a_healthy	2	2	NA
PERM	LMEQYGTPNNIDIWMGGVSEPLKR	3	NA	NA	L	a_healthy	3	3	NA
PERM	LMEQYGTPNNIDIWMGGVSEPLKR	3	NA	NA	L	c_remission	1	7	NA
PERM	LMEQYGTPNNIDIWMGGVSEPLKR	3	NA	NA	L	c_remission	2	8	NA
PERM	LMEQYGTPNNIDIWMGGVSEPLKR	3	NA	NA	L	c_remission	3	9	99816.4
PERM	LMEQYGTPNNIDIWMGGVSEPLKR	3	NA	NA	L	b_ulcer	1	4	NA
PERM	LMEQYGTPNNIDIWMGGVSEPLKR	3	NA	NA	L	b_ulcer	2	5	NA
PERM	LMEQYGTPNNIDIWMGGVSEPLKR	3	NA	NA	L	b_ulcer	3	6	NA
PERM	LMEQYGTPNNIDIWMGGVSEPLKRK	4	NA	NA	L	a_healthy	1	1	NA
PERM	LMEQYGTPNNIDIWMGGVSEPLKRK	4	NA	NA	L	a_healthy	2	2	12579
PERM	LMEQYGTPNNIDIWMGGVSEPLKRK	4	NA	NA	L	a_healthy	3	3	NA
PERM	LMEQYGTPNNIDIWMGGVSEPLKRK	4	NA	NA	L	c_remission	1	7	NA
PERM	LMEQYGTPNNIDIWMGGVSEPLKRK	4	NA	NA	L	c_remission	2	8	NA
PERM	LMEQYGTPNNIDIWMGGVSEPLKRK	4	NA	NA	L	c_remission	3	9	72197.5
PERM	LMEQYGTPNNIDIWMGGVSEPLKRK	4	NA	NA	L	b_ulcer	1	4	NA
PERM	LMEQYGTPNNIDIWMGGVSEPLKRK	4	NA	NA	L	b_ulcer	2	5	NA
PERM	LMEQYGTPNNIDIWMGGVSEPLKRK	4	NA	NA	L	b_ulcer	3	6	NA
PERM	YGHTLIQPF	2	NA	NA	L	a_healthy	1	1	NA
PERM	YGHTLIQPF	2	NA	NA	L	a_healthy	2	2	NA
PERM	YGHTLIQPF	2	NA	NA	L	a_healthy	3	3	NA
PERM	YGHTLIQPF	2	NA	NA	L	c_remission	1	7	NA
PERM	YGHTLIQPF	2	NA	NA	L	c_remission	2	8	NA
PERM	YGHTLIQPF	2	NA	NA	L	c_remission	3	9	NA
PERM	YGHTLIQPF	2	NA	NA	L	b_ulcer	1	4	NA
PERM	YGHTLIQPF	2	NA	NA	L	b_ulcer	2	5	NA
PERM	YGHTLIQPF	2	NA	NA	L	b_ulcer	3	6	NA
PERM	YGHTLIQPFMFR	3	NA	NA	L	a_healthy	1	1	156564
PERM	YGHTLIQPFMFR	3	NA	NA	L	a_healthy	2	2	110822
PERM	YGHTLIQPFMFR	3	NA	NA	L	a_healthy	3	3	388314
PERM	YGHTLIQPFMFR	3	NA	NA	L	c_remission	1	7	293104
PERM	YGHTLIQPFMFR	3	NA	NA	L	c_remission	2	8	141936
PERM	YGHTLIQPFMFR	3	NA	NA	L	c_remission	3	9	1.25563e+06
PERM	YGHTLIQPFMFR	3	NA	NA	L	b_ulcer	1	4	547568
PERM	YGHTLIQPFMFR	3	NA	NA	L	b_ulcer	2	5	132852
PERM	YGHTLIQPFMFR	3	NA	NA	L	b_ulcer	3	6	191974
PERM	IGLDLPALNMQR	2	NA	NA	L	a_healthy	1	1	202311
PERM	IGLDLPALNMQR	2	NA	NA	L	a_healthy	2	2	183386
PERM	IGLDLPALNMQR	2	NA	NA	L	a_healthy	3	3	305945
PERM	IGLDLPALNMQR	2	NA	NA	L	c_remission	1	7	295037
PERM	IGLDLPALNMQR	2	NA	NA	L	c_remission	2	8	241715
PERM	IGLDLPALNMQR	2	NA	NA	L	c_remission	3	9	1.04341e+06
PERM	IGLDLPALNMQR	2	NA	NA	L	b_ulcer	1	4	285694
PERM	IGLDLPALNMQR	2	NA	NA	L	b_ulcer	2	5	171316
PERM	IGLDLPALNMQR	2	NA	NA	L	b_ulcer	3	6	217823
PERM	IGLDLPALNMQR	3	NA	NA	L	a_healthy	1	1	43178.1
PERM	IGLDLPALNMQR	3	NA	NA	L	a_healthy	2	2	34820.7
PERM	IGLDLPALNMQR	3	NA	NA	L	a_healthy	3	3	48173
PERM	IGLDLPALNMQR	3	NA	NA	L	c_remission	1	7	59752.7
PERM	IGLDLPALNMQR	3	NA	NA	L	c_remission	2	8	52561.7
PERM	IGLDLPALNMQR	3	NA	NA	L	c_remission	3	9	201823
PERM	IGLDLPALNMQR	3	NA	NA	L	b_ulcer	1	4	74262.4
PERM	IGLDLPALNMQR	3	NA	NA	L	b_ulcer	2	5	27553.2
PERM	IGLDLPALNMQR	3	NA	NA	L	b_ulcer	3	6	40967.1
PERM	GVTC[57.0215]PEQDKYR	2	NA	NA	L	a_healthy	1	1	NA
PERM	GVTC[57.0215]PEQDKYR	2	NA	NA	L	a_healthy	2	2	NA
PERM	GVTC[57.0215]PEQDKYR	2	NA	NA	L	a_healthy	3	3	NA
PERM	GVTC[57.0215]PEQDKYR	2	NA	NA	L	c_remission	1	7	NA
PERM	GVTC[57.0215]PEQDKYR	2	NA	NA	L	c_remission	2	8	NA
PERM	GVTC[57.0215]PEQDKYR	2	NA	NA	L	c_remission	3	9	40964.9
PERM	GVTC[57.0215]PEQDKYR	2	NA	NA	L	b_ulcer	1	4	NA
PERM	GVTC[57.0215]PEQDKYR	2	NA	NA	L	b_ulcer	2	5	NA
PERM	GVTC[57.0215]PEQDKYR	2	NA	NA	L	b_ulcer	3	6	NA
PERM	C[-17.0265]PEQDKYR	2	NA	NA	L	a_healthy	1	1	NA
PERM	C[-17.0265]PEQDKYR	2	NA	NA	L	a_healthy	2	2	NA
PERM	C[-17.0265]PEQDKYR	2	NA	NA	L	a_healthy	3	3	NA
PERM	C[-17.0265]PEQDKYR	2	NA	NA	L	c_remission	1	7	NA
PERM	C[-17.0265]PEQDKYR	2	NA	NA	L	c_remission	2	8	NA
PERM	C[-17.0265]PEQDKYR	2	NA	NA	L	c_remission	3	9	41611
PERM	C[-17.0265]PEQDKYR	2	NA	NA	L	b_ulcer	1	4	NA
PERM	C[-17.0265]PEQDKYR	2	NA	NA	L	b_ulcer	2	5	NA
PERM	C[-17.0265]PEQDKYR	2	NA	NA	L	b_ulcer	3	6	NA
PERM	GLMATPAK	2	NA	NA	L	a_healthy	1	1	NA
PERM	GLMATPAK	2	NA	NA	L	a_healthy	2	2	NA
PERM	GLMATPAK	2	NA	NA	L	a_healthy	3	3	NA
PERM	GLMATPAK	2	NA	NA	L	c_remission	1	7	NA
PERM	GLMATPAK	2	NA	NA	L	c_remission	2	8	NA
PERM	GLMATPAK	2	NA	NA	L	c_remission	3	9	NA
PERM	GLMATPAK	2	NA	NA	L	b_ulcer	1	4	NA
PERM	GLMATPAK	2	NA	NA	L	b_ulcer	2	5	NA
PERM	GLMATPAK	2	NA	NA	L	b_ulcer	3	6	NA
PERM	VVLEGGIDPILR	2	NA	NA	L	a_healthy	1	1	38533.8
PERM	VVLEGGIDPILR	2	NA	NA	L	a_healthy	2	2	34164.4
PERM	VVLEGGIDPILR	2	NA	NA	L	a_healthy	3	3	71796.5
PERM	VVLEGGIDPILR	2	NA	NA	L	c_remission	1	7	41364.9
PERM	VVLEGGIDPILR	2	NA	NA	L	c_remission	2	8	44675.9
PERM	VVLEGGIDPILR	2	NA	NA	L	c_remission	3	9	238276
PERM	VVLEGGIDPILR	2	NA	NA	L	b_ulcer	1	4	74684.1
PERM	VVLEGGIDPILR	2	NA	NA	L	b_ulcer	2	5	48681.5
PERM	VVLEGGIDPILR	2	NA	NA	L	b_ulcer	3	6	66270.6
PERM	GLMATPAKLNR	2	NA	NA	L	a_healthy	1	1	NA
PERM	GLMATPAKLNR	2	NA	NA	L	a_healthy	2	2	NA
PERM	GLMATPAKLNR	2	NA	NA	L	a_healthy	3	3	NA
PERM	GLMATPAKLNR	2	NA	NA	L	c_remission	1	7	NA
PERM	GLMATPAKLNR	2	NA	NA	L	c_remission	2	8	NA
PERM	GLMATPAKLNR	2	NA	NA	L	c_remission	3	9	NA
PERM	GLMATPAKLNR	2	NA	NA	L	b_ulcer	1	4	NA
PERM	GLMATPAKLNR	2	NA	NA	L	b_ulcer	2	5	NA
PERM	GLMATPAKLNR	2	NA	NA	L	b_ulcer	3	6	NA
PERM	IKNQADC[57.0215]IPFFR	2	NA	NA	L	a_healthy	1	1	88614.2
PERM	IKNQADC[57.0215]IPFFR	2	NA	NA	L	a_healthy	2	2	81422.7
PERM	IKNQADC[57.0215]IPFFR	2	NA	NA	L	a_healthy	3	3	87363
PERM	IKNQADC[57.0215]IPFFR	2	NA	NA	L	c_remission	1	7	85004.7
PERM	IKNQADC[57.0215]IPFFR	2	NA	NA	L	c_remission	2	8	81049.8
PERM	IKNQADC[57.0215]IPFFR	2	NA	NA	L	c_remission	3	9	369611
PERM	IKNQADC[57.0215]IPFFR	2	NA	NA	L	b_ulcer	1	4	100233
PERM	IKNQADC[57.0215]IPFFR	2	NA	NA	L	b_ulcer	2	5	62627.7
PERM	IKNQADC[57.0215]IPFFR	2	NA	NA	L	b_ulcer	3	6	67505.9
PERM	IKNQADC[57.0215]IPFFR	3	NA	NA	L	a_healthy	1	1	528660
PERM	IKNQADC[57.0215]IPFFR	3	NA	NA	L	a_healthy	2	2	364119
PERM	IKNQADC[57.0215]IPFFR	3	NA	NA	L	a_healthy	3	3	468469
PERM	IKNQADC[57.0215]IPFFR	3	NA	NA	L	c_remission	1	7	688478
PERM	IKNQADC[57.0215]IPFFR	3	NA	NA	L	c_remission	2	8	476743
PERM	IKNQADC[57.0215]IPFFR	3	NA	NA	L	c_remission	3	9	2.31383e+06
PERM	IKNQADC[57.0215]IPFFR	3	NA	NA	L	b_ulcer	1	4	545707
PERM	IKNQADC[57.0215]IPFFR	3	NA	NA	L	b_ulcer	2	5	230409
PERM	IKNQADC[57.0215]IPFFR	3	NA	NA	L	b_ulcer	3	6	391804
PERM	FPTDQLTPDQER	2	NA	NA	L	a_healthy	1	1	NA
PERM	FPTDQLTPDQER	2	NA	NA	L	a_healthy	2	2	NA
PERM	FPTDQLTPDQER	2	NA	NA	L	a_healthy	3	3	37742.1
PERM	FPTDQLTPDQER	2	NA	NA	L	c_remission	1	7	NA
PERM	FPTDQLTPDQER	2	NA	NA	L	c_remission	2	8	NA
PERM	FPTDQLTPDQER	2	NA	NA	L	c_remission	3	9	164130
PERM	FPTDQLTPDQER	2	NA	NA	L	b_ulcer	1	4	NA
PERM	FPTDQLTPDQER	2	NA	NA	L	b_ulcer	2	5	12798.4
PERM	FPTDQLTPDQER	2	NA	NA	L	b_ulcer	3	6	29798.9
PERM	NGFPVALAR	2	NA	NA	L	a_healthy	1	1	NA
PERM	NGFPVALAR	2	NA	NA	L	a_healthy	2	2	NA
PERM	NGFPVALAR	2	NA	NA	L	a_healthy	3	3	NA
PERM	NGFPVALAR	2	NA	NA	L	c_remission	1	7	NA
PERM	NGFPVALAR	2	NA	NA	L	c_remission	2	8	NA
PERM	NGFPVALAR	2	NA	NA	L	c_remission	3	9	NA
PERM	NGFPVALAR	2	NA	NA	L	b_ulcer	1	4	NA
PERM	NGFPVALAR	2	NA	NA	L	b_ulcer	2	5	NA
PERM	NGFPVALAR	2	NA	NA	L	b_ulcer	3	6	NA
PERM	PYGWTPGVK	2	NA	NA	L	a_healthy	1	1	NA
PERM	PYGWTPGVK	2	NA	NA	L	a_healthy	2	2	NA
PERM	PYGWTPGVK	2	NA	NA	L	a_healthy	3	3	NA
PERM	PYGWTPGVK	2	NA	NA	L	c_remission	1	7	18858.1
PERM	PYGWTPGVK	2	NA	NA	L	c_remission	2	8	NA
PERM	PYGWTPGVK	2	NA	NA	L	c_remission	3	9	40289.9
PERM	PYGWTPGVK	2	NA	NA	L	b_ulcer	1	4	NA
PERM	PYGWTPGVK	2	NA	NA	L	b_ulcer	2	5	NA
PERM	PYGWTPGVK	2	NA	NA	L	b_ulcer	3	6	NA
PERM	NQADC[57.0215]IPFFR	2	NA	NA	L	a_healthy	1	1	124677
PERM	NQADC[57.0215]IPFFR	2	NA	NA	L	a_healthy	2	2	82914.1
PERM	NQADC[57.0215]IPFFR	2	NA	NA	L	a_healthy	3	3	157520
PERM	NQADC[57.0215]IPFFR	2	NA	NA	L	c_remission	1	7	194882
PERM	NQADC[57.0215]IPFFR	2	NA	NA	L	c_remission	2	8	118541
PERM	NQADC[57.0215]IPFFR	2	NA	NA	L	c_remission	3	9	608784
PERM	NQADC[57.0215]IPFFR	2	NA	NA	L	b_ulcer	1	4	137362
PERM	NQADC[57.0215]IPFFR	2	NA	NA	L	b_ulcer	2	5	101780
PERM	NQADC[57.0215]IPFFR	2	NA	NA	L	b_ulcer	3	6	87777.9
PERM	WDGERLYQEAR	3	NA	NA	L	a_healthy	1	1	20482.8
PERM	WDGERLYQEAR	3	NA	NA	L	a_healthy	2	2	40181.9
PERM	WDGERLYQEAR	3	NA	NA	L	a_healthy	3	3	47722.7
PERM	WDGERLYQEAR	3	NA	NA	L	c_remission	1	7	NA
PERM	WDGERLYQEAR	3	NA	NA	L	c_remission	2	8	65311.8
PERM	WDGERLYQEAR	3	NA	NA	L	c_remission	3	9	68875.1
PERM	WDGERLYQEAR	3	NA	NA	L	b_ulcer	1	4	52616.5
PERM	WDGERLYQEAR	3	NA	NA	L	b_ulcer	2	5	NA
PERM	WDGERLYQEAR	3	NA	NA	L	b_ulcer	3	6	32291.1
PERM	SARIPC[57.0215]FLAGDTR	3	NA	NA	L	a_healthy	1	1	43559.9
PERM	SARIPC[57.0215]FLAGDTR	3	NA	NA	L	a_healthy	2	2	49333.8
PERM	SARIPC[57.0215]FLAGDTR	3	NA	NA	L	a_healthy	3	3	25519.7
PERM	SARIPC[57.0215]FLAGDTR	3	NA	NA	L	c_remission	1	7	NA
PERM	SARIPC[57.0215]FLAGDTR	3	NA	NA	L	c_remission	2	8	56476.2
PERM	SARIPC[57.0215]FLAGDTR	3	NA	NA	L	c_remission	3	9	124896
PERM	SARIPC[57.0215]FLAGDTR	3	NA	NA	L	b_ulcer	1	4	26586.9
PERM	SARIPC[57.0215]FLAGDTR	3	NA	NA	L	b_ulcer	2	5	23991
PERM	SARIPC[57.0215]FLAGDTR	3	NA	NA	L	b_ulcer	3	6	16915.1
PERM	WDGERLYQEARK	4	NA	NA	L	a_healthy	1	1	NA
PERM	WDGERLYQEARK	4	NA	NA	L	a_healthy	2	2	NA
PERM	WDGERLYQEARK	4	NA	NA	L	a_healthy	3	3	NA
PERM	WDGERLYQEARK	4	NA	NA	L	c_remission	1	7	NA
PERM	WDGERLYQEARK	4	NA	NA	L	c_remission	2	8	NA
PERM	WDGERLYQEARK	4	NA	NA	L	c_remission	3	9	25887.9
PERM	WDGERLYQEARK	4	NA	NA	L	b_ulcer	1	4	NA
PERM	WDGERLYQEARK	4	NA	NA	L	b_ulcer	2	5	NA
PERM	WDGERLYQEARK	4	NA	NA	L	b_ulcer	3	6	NA
PERM	TITGM[15.9949]C[57.0215]NNR	2	NA	NA	L	a_healthy	1	1	57601.2
PERM	TITGM[15.9949]C[57.0215]NNR	2	NA	NA	L	a_healthy	2	2	42559.2
PERM	TITGM[15.9949]C[57.0215]NNR	2	NA	NA	L	a_healthy	3	3	73659.6
PERM	TITGM[15.9949]C[57.0215]NNR	2	NA	NA	L	c_remission	1	7	NA
PERM	TITGM[15.9949]C[57.0215]NNR	2	NA	NA	L	c_remission	2	8	35327.9
PERM	TITGM[15.9949]C[57.0215]NNR	2	NA	NA	L	c_remission	3	9	NA
PERM	TITGM[15.9949]C[57.0215]NNR	2	NA	NA	L	b_ulcer	1	4	54300.3
PERM	TITGM[15.9949]C[57.0215]NNR	2	NA	NA	L	b_ulcer	2	5	NA
PERM	TITGM[15.9949]C[57.0215]NNR	2	NA	NA	L	b_ulcer	3	6	NA
PERM	Q[-17.0265]ALAQISLPR	2	NA	NA	L	a_healthy	1	1	NA
PERM	Q[-17.0265]ALAQISLPR	2	NA	NA	L	a_healthy	2	2	NA
PERM	Q[-17.0265]ALAQISLPR	2	NA	NA	L	a_healthy	3	3	NA
PERM	Q[-17.0265]ALAQISLPR	2	NA	NA	L	c_remission	1	7	NA
PERM	Q[-17.0265]ALAQISLPR	2	NA	NA	L	c_remission	2	8	NA
PERM	Q[-17.0265]ALAQISLPR	2	NA	NA	L	c_remission	3	9	NA
PERM	Q[-17.0265]ALAQISLPR	2	NA	NA	L	b_ulcer	1	4	NA
PERM	Q[-17.0265]ALAQISLPR	2	NA	NA	L	b_ulcer	2	5	NA
PERM	Q[-17.0265]ALAQISLPR	2	NA	NA	L	b_ulcer	3	6	NA
PERM	DYLPLVLGPTAMR	2	NA	NA	L	a_healthy	1	1	NA
PERM	DYLPLVLGPTAMR	2	NA	NA	L	a_healthy	2	2	NA
PERM	DYLPLVLGPTAMR	2	NA	NA	L	a_healthy	3	3	NA
PERM	DYLPLVLGPTAMR	2	NA	NA	L	c_remission	1	7	NA
PERM	DYLPLVLGPTAMR	2	NA	NA	L	c_remission	2	8	NA
PERM	DYLPLVLGPTAMR	2	NA	NA	L	c_remission	3	9	48573.1
PERM	DYLPLVLGPTAMR	2	NA	NA	L	b_ulcer	1	4	NA
PERM	DYLPLVLGPTAMR	2	NA	NA	L	b_ulcer	2	5	NA
PERM	DYLPLVLGPTAMR	2	NA	NA	L	b_ulcer	3	6	NA
PERM	RSPTLGASNR	2	NA	NA	L	a_healthy	1	1	63695.5
PERM	RSPTLGASNR	2	NA	NA	L	a_healthy	2	2	45723.8
PERM	RSPTLGASNR	2	NA	NA	L	a_healthy	3	3	86087
PERM	RSPTLGASNR	2	NA	NA	L	c_remission	1	7	108491
PERM	RSPTLGASNR	2	NA	NA	L	c_remission	2	8	59449.4
PERM	RSPTLGASNR	2	NA	NA	L	c_remission	3	9	328528
PERM	RSPTLGASNR	2	NA	NA	L	b_ulcer	1	4	69766.1
PERM	RSPTLGASNR	2	NA	NA	L	b_ulcer	2	5	60591.1
PERM	RSPTLGASNR	2	NA	NA	L	b_ulcer	3	6	76649.2
PERM	RFC[57.0215]GLPQPETV	2	NA	NA	L	a_healthy	1	1	NA
PERM	RFC[57.0215]GLPQPETV	2	NA	NA	L	a_healthy	2	2	36518.5
PERM	RFC[57.0215]GLPQPETV	2	NA	NA	L	a_healthy	3	3	87780.5
PERM	RFC[57.0215]GLPQPETV	2	NA	NA	L	c_remission	1	7	70917.1
PERM	RFC[57.0215]GLPQPETV	2	NA	NA	L	c_remission	2	8	NA
PERM	RFC[57.0215]GLPQPETV	2	NA	NA	L	c_remission	3	9	444218
PERM	RFC[57.0215]GLPQPETV	2	NA	NA	L	b_ulcer	1	4	59483.3
PERM	RFC[57.0215]GLPQPETV	2	NA	NA	L	b_ulcer	2	5	NA
PERM	RFC[57.0215]GLPQPETV	2	NA	NA	L	b_ulcer	3	6	51239.1
PERM	RFC[57.0215]GLPQPETVGQLGTVLR	3	NA	NA	L	a_healthy	1	1	NA
PERM	RFC[57.0215]GLPQPETVGQLGTVLR	3	NA	NA	L	a_healthy	2	2	NA
PERM	RFC[57.0215]GLPQPETVGQLGTVLR	3	NA	NA	L	a_healthy	3	3	NA
PERM	RFC[57.0215]GLPQPETVGQLGTVLR	3	NA	NA	L	c_remission	1	7	NA
PERM	RFC[57.0215]GLPQPETVGQLGTVLR	3	NA	NA	L	c_remission	2	8	NA
PERM	RFC[57.0215]GLPQPETVGQLGTVLR	3	NA	NA	L	c_remission	3	9	NA
PERM	RFC[57.0215]GLPQPETVGQLGTVLR	3	NA	NA	L	b_ulcer	1	4	NA
PERM	RFC[57.0215]GLPQPETVGQLGTVLR	3	NA	NA	L	b_ulcer	2	5	NA
PERM	RFC[57.0215]GLPQPETVGQLGTVLR	3	NA	NA	L	b_ulcer	3	6	NA
PERM	TYRDYLPLVLGPTAMR	3	NA	NA	L	a_healthy	1	1	21449.9
PERM	TYRDYLPLVLGPTAMR	3	NA	NA	L	a_healthy	2	2	NA
PERM	TYRDYLPLVLGPTAMR	3	NA	NA	L	a_healthy	3	3	27006.9
PERM	TYRDYLPLVLGPTAMR	3	NA	NA	L	c_remission	1	7	39963.2
PERM	TYRDYLPLVLGPTAMR	3	NA	NA	L	c_remission	2	8	NA
PERM	TYRDYLPLVLGPTAMR	3	NA	NA	L	c_remission	3	9	351735
PERM	TYRDYLPLVLGPTAMR	3	NA	NA	L	b_ulcer	1	4	38678.9
PERM	TYRDYLPLVLGPTAMR	3	NA	NA	L	b_ulcer	2	5	NA
PERM	TYRDYLPLVLGPTAMR	3	NA	NA	L	b_ulcer	3	6	32348.2
PERM	TYRDYLPLVLGPTAMRK	3	NA	NA	L	a_healthy	1	1	NA
PERM	TYRDYLPLVLGPTAMRK	3	NA	NA	L	a_healthy	2	2	NA
PERM	TYRDYLPLVLGPTAMRK	3	NA	NA	L	a_healthy	3	3	NA
PERM	TYRDYLPLVLGPTAMRK	3	NA	NA	L	c_remission	1	7	NA
PERM	TYRDYLPLVLGPTAMRK	3	NA	NA	L	c_remission	2	8	NA
PERM	TYRDYLPLVLGPTAMRK	3	NA	NA	L	c_remission	3	9	177647
PERM	TYRDYLPLVLGPTAMRK	3	NA	NA	L	b_ulcer	1	4	NA
PERM	TYRDYLPLVLGPTAMRK	3	NA	NA	L	b_ulcer	2	5	NA
PERM	TYRDYLPLVLGPTAMRK	3	NA	NA	L	b_ulcer	3	6	NA
PERM	TYRDYLPLVLGPTAMRK	4	NA	NA	L	a_healthy	1	1	NA
PERM	TYRDYLPLVLGPTAMRK	4	NA	NA	L	a_healthy	2	2	NA
PERM	TYRDYLPLVLGPTAMRK	4	NA	NA	L	a_healthy	3	3	19260.3
PERM	TYRDYLPLVLGPTAMRK	4	NA	NA	L	c_remission	1	7	NA
PERM	TYRDYLPLVLGPTAMRK	4	NA	NA	L	c_remission	2	8	NA
PERM	TYRDYLPLVLGPTAMRK	4	NA	NA	L	c_remission	3	9	215438
PERM	TYRDYLPLVLGPTAMRK	4	NA	NA	L	b_ulcer	1	4	17408.3
PERM	TYRDYLPLVLGPTAMRK	4	NA	NA	L	b_ulcer	2	5	NA
PERM	TYRDYLPLVLGPTAMRK	4	NA	NA	L	b_ulcer	3	6	15456.1
PERM	DIWMGGVSEPLKR	2	NA	NA	L	a_healthy	1	1	NA
PERM	DIWMGGVSEPLKR	2	NA	NA	L	a_healthy	2	2	NA
PERM	DIWMGGVSEPLKR	2	NA	NA	L	a_healthy	3	3	NA
PERM	DIWMGGVSEPLKR	2	NA	NA	L	c_remission	1	7	NA
PERM	DIWMGGVSEPLKR	2	NA	NA	L	c_remission	2	8	NA
PERM	DIWMGGVSEPLKR	2	NA	NA	L	c_remission	3	9	151413
PERM	DIWMGGVSEPLKR	2	NA	NA	L	b_ulcer	1	4	NA
PERM	DIWMGGVSEPLKR	2	NA	NA	L	b_ulcer	2	5	NA
PERM	DIWMGGVSEPLKR	2	NA	NA	L	b_ulcer	3	6	NA
PERM	TYRDYLPLVLGPTAM[15.9949]RK	4	NA	NA	L	a_healthy	1	1	NA
PERM	TYRDYLPLVLGPTAM[15.9949]RK	4	NA	NA	L	a_healthy	2	2	NA
PERM	TYRDYLPLVLGPTAM[15.9949]RK	4	NA	NA	L	a_healthy	3	3	NA
PERM	TYRDYLPLVLGPTAM[15.9949]RK	4	NA	NA	L	c_remission	1	7	NA
PERM	TYRDYLPLVLGPTAM[15.9949]RK	4	NA	NA	L	c_remission	2	8	NA
PERM	TYRDYLPLVLGPTAM[15.9949]RK	4	NA	NA	L	c_remission	3	9	50095.3
PERM	TYRDYLPLVLGPTAM[15.9949]RK	4	NA	NA	L	b_ulcer	1	4	NA
PERM	TYRDYLPLVLGPTAM[15.9949]RK	4	NA	NA	L	b_ulcer	2	5	NA
PERM	TYRDYLPLVLGPTAM[15.9949]RK	4	NA	NA	L	b_ulcer	3	6	NA
PERM	NQINALTSFVDASMVYGSEEPLAR	2	NA	NA	L	a_healthy	1	1	145524
PERM	NQINALTSFVDASMVYGSEEPLAR	2	NA	NA	L	a_healthy	2	2	93008.1
PERM	NQINALTSFVDASMVYGSEEPLAR	2	NA	NA	L	a_healthy	3	3	215926
PERM	NQINALTSFVDASMVYGSEEPLAR	2	NA	NA	L	c_remission	1	7	246744
PERM	NQINALTSFVDASMVYGSEEPLAR	2	NA	NA	L	c_remission	2	8	108785
PERM	NQINALTSFVDASMVYGSEEPLAR	2	NA	NA	L	c_remission	3	9	731627
PERM	NQINALTSFVDASMVYGSEEPLAR	2	NA	NA	L	b_ulcer	1	4	150103
PERM	NQINALTSFVDASMVYGSEEPLAR	2	NA	NA	L	b_ulcer	2	5	106726
PERM	NQINALTSFVDASMVYGSEEPLAR	2	NA	NA	L	b_ulcer	3	6	149770
PERM	DIWMGGVSEPLKR	3	NA	NA	L	a_healthy	1	1	26445.4
PERM	DIWMGGVSEPLKR	3	NA	NA	L	a_healthy	2	2	NA
PERM	DIWMGGVSEPLKR	3	NA	NA	L	a_healthy	3	3	18228.8
PERM	DIWMGGVSEPLKR	3	NA	NA	L	c_remission	1	7	49428.9
PERM	DIWMGGVSEPLKR	3	NA	NA	L	c_remission	2	8	18622.4
PERM	DIWMGGVSEPLKR	3	NA	NA	L	c_remission	3	9	224194
PERM	DIWMGGVSEPLKR	3	NA	NA	L	b_ulcer	1	4	63372.3
PERM	DIWMGGVSEPLKR	3	NA	NA	L	b_ulcer	2	5	NA
PERM	DIWMGGVSEPLKR	3	NA	NA	L	b_ulcer	3	6	25537.7
PERM	NQINALTSFVDASMVYGSEEPLAR	3	NA	NA	L	a_healthy	1	1	88237.1
PERM	NQINALTSFVDASMVYGSEEPLAR	3	NA	NA	L	a_healthy	2	2	126544
PERM	NQINALTSFVDASMVYGSEEPLAR	3	NA	NA	L	a_healthy	3	3	167201
PERM	NQINALTSFVDASMVYGSEEPLAR	3	NA	NA	L	c_remission	1	7	167340
PERM	NQINALTSFVDASMVYGSEEPLAR	3	NA	NA	L	c_remission	2	8	217058
PERM	NQINALTSFVDASMVYGSEEPLAR	3	NA	NA	L	c_remission	3	9	693507
PERM	NQINALTSFVDASMVYGSEEPLAR	3	NA	NA	L	b_ulcer	1	4	218696
PERM	NQINALTSFVDASMVYGSEEPLAR	3	NA	NA	L	b_ulcer	2	5	62245.5
PERM	NQINALTSFVDASMVYGSEEPLAR	3	NA	NA	L	b_ulcer	3	6	135287
PERM	DIWMGGVSEPLKRK	3	NA	NA	L	a_healthy	1	1	NA
PERM	DIWMGGVSEPLKRK	3	NA	NA	L	a_healthy	2	2	NA
PERM	DIWMGGVSEPLKRK	3	NA	NA	L	a_healthy	3	3	NA
PERM	DIWMGGVSEPLKRK	3	NA	NA	L	c_remission	1	7	NA
PERM	DIWMGGVSEPLKRK	3	NA	NA	L	c_remission	2	8	NA
PERM	DIWMGGVSEPLKRK	3	NA	NA	L	c_remission	3	9	43893
PERM	DIWMGGVSEPLKRK	3	NA	NA	L	b_ulcer	1	4	NA
PERM	DIWMGGVSEPLKRK	3	NA	NA	L	b_ulcer	2	5	NA
PERM	DIWMGGVSEPLKRK	3	NA	NA	L	b_ulcer	3	6	NA
PERM	NQINALTSFVDASM[15.9949]VYGSEEPLAR	3	NA	NA	L	a_healthy	1	1	NA
PERM	NQINALTSFVDASM[15.9949]VYGSEEPLAR	3	NA	NA	L	a_healthy	2	2	NA
PERM	NQINALTSFVDASM[15.9949]VYGSEEPLAR	3	NA	NA	L	a_healthy	3	3	NA
PERM	NQINALTSFVDASM[15.9949]VYGSEEPLAR	3	NA	NA	L	c_remission	1	7	NA
PERM	NQINALTSFVDASM[15.9949]VYGSEEPLAR	3	NA	NA	L	c_remission	2	8	NA
PERM	NQINALTSFVDASM[15.9949]VYGSEEPLAR	3	NA	NA	L	c_remission	3	9	29434.4
PERM	NQINALTSFVDASM[15.9949]VYGSEEPLAR	3	NA	NA	L	b_ulcer	1	4	NA
PERM	NQINALTSFVDASM[15.9949]VYGSEEPLAR	3	NA	NA	L	b_ulcer	2	5	NA
PERM	NQINALTSFVDASM[15.9949]VYGSEEPLAR	3	NA	NA	L	b_ulcer	3	6	NA
PERM	SRDHGLPGYNAWR	2	NA	NA	L	a_healthy	1	1	NA
PERM	SRDHGLPGYNAWR	2	NA	NA	L	a_healthy	2	2	NA
PERM	SRDHGLPGYNAWR	2	NA	NA	L	a_healthy	3	3	33273
PERM	SRDHGLPGYNAWR	2	NA	NA	L	c_remission	1	7	NA
PERM	SRDHGLPGYNAWR	2	NA	NA	L	c_remission	2	8	NA
PERM	SRDHGLPGYNAWR	2	NA	NA	L	c_remission	3	9	NA
PERM	SRDHGLPGYNAWR	2	NA	NA	L	b_ulcer	1	4	NA
PERM	SRDHGLPGYNAWR	2	NA	NA	L	b_ulcer	2	5	21989
PERM	SRDHGLPGYNAWR	2	NA	NA	L	b_ulcer	3	6	NA
PERM	SRDHGLPGYNAWR	3	NA	NA	L	a_healthy	1	1	103934
PERM	SRDHGLPGYNAWR	3	NA	NA	L	a_healthy	2	2	80497.8
PERM	SRDHGLPGYNAWR	3	NA	NA	L	a_healthy	3	3	156600
PERM	SRDHGLPGYNAWR	3	NA	NA	L	c_remission	1	7	151164
PERM	SRDHGLPGYNAWR	3	NA	NA	L	c_remission	2	8	140849
PERM	SRDHGLPGYNAWR	3	NA	NA	L	c_remission	3	9	614803
PERM	SRDHGLPGYNAWR	3	NA	NA	L	b_ulcer	1	4	145957
PERM	SRDHGLPGYNAWR	3	NA	NA	L	b_ulcer	2	5	82297.8
PERM	SRDHGLPGYNAWR	3	NA	NA	L	b_ulcer	3	6	113290
PERM	SRDHGLPGYNAWRR	3	NA	NA	L	a_healthy	1	1	NA
PERM	SRDHGLPGYNAWRR	3	NA	NA	L	a_healthy	2	2	NA
PERM	SRDHGLPGYNAWRR	3	NA	NA	L	a_healthy	3	3	31497.7
PERM	SRDHGLPGYNAWRR	3	NA	NA	L	c_remission	1	7	NA
PERM	SRDHGLPGYNAWRR	3	NA	NA	L	c_remission	2	8	NA
PERM	SRDHGLPGYNAWRR	3	NA	NA	L	c_remission	3	9	146190
PERM	SRDHGLPGYNAWRR	3	NA	NA	L	b_ulcer	1	4	28552.9
PERM	SRDHGLPGYNAWRR	3	NA	NA	L	b_ulcer	2	5	NA
PERM	SRDHGLPGYNAWRR	3	NA	NA	L	b_ulcer	3	6	NA
PERM	SRDHGLPGYNAWRR	4	NA	NA	L	a_healthy	1	1	241139
PERM	SRDHGLPGYNAWRR	4	NA	NA	L	a_healthy	2	2	160114
PERM	SRDHGLPGYNAWRR	4	NA	NA	L	a_healthy	3	3	229103
PERM	SRDHGLPGYNAWRR	4	NA	NA	L	c_remission	1	7	306213
PERM	SRDHGLPGYNAWRR	4	NA	NA	L	c_remission	2	8	223523
PERM	SRDHGLPGYNAWRR	4	NA	NA	L	c_remission	3	9	1055993
PERM	SRDHGLPGYNAWRR	4	NA	NA	L	b_ulcer	1	4	NA
PERM	SRDHGLPGYNAWRR	4	NA	NA	L	b_ulcer	2	5	152005
PERM	SRDHGLPGYNAWRR	4	NA	NA	L	b_ulcer	3	6	206680
PERM	KIVGAMVQII	2	NA	NA	L	a_healthy	1	1	NA
PERM	KIVGAMVQII	2	NA	NA	L	a_healthy	2	2	NA
PERM	KIVGAMVQII	2	NA	NA	L	a_healthy	3	3	37150.8
PERM	KIVGAMVQII	2	NA	NA	L	c_remission	1	7	NA
PERM	KIVGAMVQII	2	NA	NA	L	c_remission	2	8	NA
PERM	KIVGAMVQII	2	NA	NA	L	c_remission	3	9	NA
PERM	KIVGAMVQII	2	NA	NA	L	b_ulcer	1	4	27278.8
PERM	KIVGAMVQII	2	NA	NA	L	b_ulcer	2	5	NA
PERM	KIVGAMVQII	2	NA	NA	L	b_ulcer	3	6	18035.8
PERM	PLLAC[57.0215]IIGTQFRK	3	NA	NA	L	a_healthy	1	1	19291.1
PERM	PLLAC[57.0215]IIGTQFRK	3	NA	NA	L	a_healthy	2	2	NA
PERM	PLLAC[57.0215]IIGTQFRK	3	NA	NA	L	a_healthy	3	3	19307.3
PERM	PLLAC[57.0215]IIGTQFRK	3	NA	NA	L	c_remission	1	7	37844.4
PERM	PLLAC[57.0215]IIGTQFRK	3	NA	NA	L	c_remission	2	8	18504.7
PERM	PLLAC[57.0215]IIGTQFRK	3	NA	NA	L	c_remission	3	9	63072.6
PERM	PLLAC[57.0215]IIGTQFRK	3	NA	NA	L	b_ulcer	1	4	16911
PERM	PLLAC[57.0215]IIGTQFRK	3	NA	NA	L	b_ulcer	2	5	23222.5
PERM	PLLAC[57.0215]IIGTQFRK	3	NA	NA	L	b_ulcer	3	6	16101.3
PERM	NVFTNAFR	2	NA	NA	L	a_healthy	1	1	NA
PERM	NVFTNAFR	2	NA	NA	L	a_healthy	2	2	NA
PERM	NVFTNAFR	2	NA	NA	L	a_healthy	3	3	NA
PERM	NVFTNAFR	2	NA	NA	L	c_remission	1	7	NA
PERM	NVFTNAFR	2	NA	NA	L	c_remission	2	8	NA
PERM	NVFTNAFR	2	NA	NA	L	c_remission	3	9	NA
PERM	NVFTNAFR	2	NA	NA	L	b_ulcer	1	4	NA
PERM	NVFTNAFR	2	NA	NA	L	b_ulcer	2	5	NA
PERM	NVFTNAFR	2	NA	NA	L	b_ulcer	3	6	NA
PERM	DFVNC[57.0215]STLPALNLASWR	2	NA	NA	L	a_healthy	1	1	NA
PERM	DFVNC[57.0215]STLPALNLASWR	2	NA	NA	L	a_healthy	2	2	NA
PERM	DFVNC[57.0215]STLPALNLASWR	2	NA	NA	L	a_healthy	3	3	33125.6
PERM	DFVNC[57.0215]STLPALNLASWR	2	NA	NA	L	c_remission	1	7	NA
PERM	DFVNC[57.0215]STLPALNLASWR	2	NA	NA	L	c_remission	2	8	NA
PERM	DFVNC[57.0215]STLPALNLASWR	2	NA	NA	L	c_remission	3	9	123394
PERM	DFVNC[57.0215]STLPALNLASWR	2	NA	NA	L	b_ulcer	1	4	54821.6
PERM	DFVNC[57.0215]STLPALNLASWR	2	NA	NA	L	b_ulcer	2	5	NA
PERM	DFVNC[57.0215]STLPALNLASWR	2	NA	NA	L	b_ulcer	3	6	34341.3
PERM	DFVNC[57.0215]STLPALNLASWR	3	NA	NA	L	a_healthy	1	1	13982
PERM	DFVNC[57.0215]STLPALNLASWR	3	NA	NA	L	a_healthy	2	2	13198.7
PERM	DFVNC[57.0215]STLPALNLASWR	3	NA	NA	L	a_healthy	3	3	23644.8
PERM	DFVNC[57.0215]STLPALNLASWR	3	NA	NA	L	c_remission	1	7	35284.8
PERM	DFVNC[57.0215]STLPALNLASWR	3	NA	NA	L	c_remission	2	8	14869
PERM	DFVNC[57.0215]STLPALNLASWR	3	NA	NA	L	c_remission	3	9	97938.9
PERM	DFVNC[57.0215]STLPALNLASWR	3	NA	NA	L	b_ulcer	1	4	24263.5
PERM	DFVNC[57.0215]STLPALNLASWR	3	NA	NA	L	b_ulcer	2	5	NA
PERM	DFVNC[57.0215]STLPALNLASWR	3	NA	NA	L	b_ulcer	3	6	18864.6
PERM	IIC[57.0215]DNTGITTVSK	2	NA	NA	L	a_healthy	1	1	126178
PERM	IIC[57.0215]DNTGITTVSK	2	NA	NA	L	a_healthy	2	2	121114
PERM	IIC[57.0215]DNTGITTVSK	2	NA	NA	L	a_healthy	3	3	385640
PERM	IIC[57.0215]DNTGITTVSK	2	NA	NA	L	c_remission	1	7	213077
PERM	IIC[57.0215]DNTGITTVSK	2	NA	NA	L	c_remission	2	8	322179
PERM	IIC[57.0215]DNTGITTVSK	2	NA	NA	L	c_remission	3	9	192671
PERM	IIC[57.0215]DNTGITTVSK	2	NA	NA	L	b_ulcer	1	4	279769
PERM	IIC[57.0215]DNTGITTVSK	2	NA	NA	L	b_ulcer	2	5	324557
PERM	IIC[57.0215]DNTGITTVSK	2	NA	NA	L	b_ulcer	3	6	230943
PERM	QALAQISLPR	2	NA	NA	L	a_healthy	1	1	165946
PERM	QALAQISLPR	2	NA	NA	L	a_healthy	2	2	135330
PERM	QALAQISLPR	2	NA	NA	L	a_healthy	3	3	211716
PERM	QALAQISLPR	2	NA	NA	L	c_remission	1	7	255880
PERM	QALAQISLPR	2	NA	NA	L	c_remission	2	8	100203
PERM	QALAQISLPR	2	NA	NA	L	c_remission	3	9	908118
PERM	QALAQISLPR	2	NA	NA	L	b_ulcer	1	4	180408
PERM	QALAQISLPR	2	NA	NA	L	b_ulcer	2	5	114111
PERM	QALAQISLPR	2	NA	NA	L	b_ulcer	3	6	147547
PERM	IIC[57.0215]DNTGITTVSKNNIFM[15.9949]SNSYPR	3	NA	NA	L	a_healthy	1	1	45984.3
PERM	IIC[57.0215]DNTGITTVSKNNIFM[15.9949]SNSYPR	3	NA	NA	L	a_healthy	2	2	34453.9
PERM	IIC[57.0215]DNTGITTVSKNNIFM[15.9949]SNSYPR	3	NA	NA	L	a_healthy	3	3	32331.4
PERM	IIC[57.0215]DNTGITTVSKNNIFM[15.9949]SNSYPR	3	NA	NA	L	c_remission	1	7	30987
PERM	IIC[57.0215]DNTGITTVSKNNIFM[15.9949]SNSYPR	3	NA	NA	L	c_remission	2	8	51099.8
PERM	IIC[57.0215]DNTGITTVSKNNIFM[15.9949]SNSYPR	3	NA	NA	L	c_remission	3	9	182319
PERM	IIC[57.0215]DNTGITTVSKNNIFM[15.9949]SNSYPR	3	NA	NA	L	b_ulcer	1	4	40549.1
PERM	IIC[57.0215]DNTGITTVSKNNIFM[15.9949]SNSYPR	3	NA	NA	L	b_ulcer	2	5	18825.3
PERM	IIC[57.0215]DNTGITTVSKNNIFM[15.9949]SNSYPR	3	NA	NA	L	b_ulcer	3	6	27244.3
PERM	ERLFEQVM[15.9949]R	3	NA	NA	L	a_healthy	1	1	NA
PERM	ERLFEQVM[15.9949]R	3	NA	NA	L	a_healthy	2	2	NA
PERM	ERLFEQVM[15.9949]R	3	NA	NA	L	a_healthy	3	3	NA
PERM	ERLFEQVM[15.9949]R	3	NA	NA	L	c_remission	1	7	NA
PERM	ERLFEQVM[15.9949]R	3	NA	NA	L	c_remission	2	8	NA
PERM	ERLFEQVM[15.9949]R	3	NA	NA	L	c_remission	3	9	NA
PERM	ERLFEQVM[15.9949]R	3	NA	NA	L	b_ulcer	1	4	NA
PERM	ERLFEQVM[15.9949]R	3	NA	NA	L	b_ulcer	2	5	NA
PERM	ERLFEQVM[15.9949]R	3	NA	NA	L	b_ulcer	3	6	NA
PERM	VLEGGIDPILR	2	NA	NA	L	a_healthy	1	1	NA
PERM	VLEGGIDPILR	2	NA	NA	L	a_healthy	2	2	NA
PERM	VLEGGIDPILR	2	NA	NA	L	a_healthy	3	3	NA
PERM	VLEGGIDPILR	2	NA	NA	L	c_remission	1	7	NA
PERM	VLEGGIDPILR	2	NA	NA	L	c_remission	2	8	NA
PERM	VLEGGIDPILR	2	NA	NA	L	c_remission	3	9	108874
PERM	VLEGGIDPILR	2	NA	NA	L	b_ulcer	1	4	NA
PERM	VLEGGIDPILR	2	NA	NA	L	b_ulcer	2	5	NA
PERM	VLEGGIDPILR	2	NA	NA	L	b_ulcer	3	6	NA
PERM	C[-17.0265]IIGTQFRK	2	NA	NA	L	a_healthy	1	1	NA
PERM	C[-17.0265]IIGTQFRK	2	NA	NA	L	a_healthy	2	2	NA
PERM	C[-17.0265]IIGTQFRK	2	NA	NA	L	a_healthy	3	3	NA
PERM	C[-17.0265]IIGTQFRK	2	NA	NA	L	c_remission	1	7	NA
PERM	C[-17.0265]IIGTQFRK	2	NA	NA	L	c_remission	2	8	NA
PERM	C[-17.0265]IIGTQFRK	2	NA	NA	L	c_remission	3	9	108733
PERM	C[-17.0265]IIGTQFRK	2	NA	NA	L	b_ulcer	1	4	NA
PERM	C[-17.0265]IIGTQFRK	2	NA	NA	L	b_ulcer	2	5	NA
PERM	C[-17.0265]IIGTQFRK	2	NA	NA	L	b_ulcer	3	6	NA
PERM	DGDRFWWENEGVFSM[15.9949]QQR	3	NA	NA	L	a_healthy	1	1	52174.9
PERM	DGDRFWWENEGVFSM[15.9949]QQR	3	NA	NA	L	a_healthy	2	2	36446.4
PERM	DGDRFWWENEGVFSM[15.9949]QQR	3	NA	NA	L	a_healthy	3	3	73474.8
PERM	DGDRFWWENEGVFSM[15.9949]QQR	3	NA	NA	L	c_remission	1	7	95002.9
PERM	DGDRFWWENEGVFSM[15.9949]QQR	3	NA	NA	L	c_remission	2	8	39164.3
PERM	DGDRFWWENEGVFSM[15.9949]QQR	3	NA	NA	L	c_remission	3	9	338558
PERM	DGDRFWWENEGVFSM[15.9949]QQR	3	NA	NA	L	b_ulcer	1	4	60623.1
PERM	DGDRFWWENEGVFSM[15.9949]QQR	3	NA	NA	L	b_ulcer	2	5	43528.2
PERM	DGDRFWWENEGVFSM[15.9949]QQR	3	NA	NA	L	b_ulcer	3	6	58727.1
PERM	IPC[57.0215]FLAGDTR	2	NA	NA	L	a_healthy	1	1	131987
PERM	IPC[57.0215]FLAGDTR	2	NA	NA	L	a_healthy	2	2	119815
PERM	IPC[57.0215]FLAGDTR	2	NA	NA	L	a_healthy	3	3	234686
PERM	IPC[57.0215]FLAGDTR	2	NA	NA	L	c_remission	1	7	179589
PERM	IPC[57.0215]FLAGDTR	2	NA	NA	L	c_remission	2	8	190986
PERM	IPC[57.0215]FLAGDTR	2	NA	NA	L	c_remission	3	9	824527
PERM	IPC[57.0215]FLAGDTR	2	NA	NA	L	b_ulcer	1	4	143715
PERM	IPC[57.0215]FLAGDTR	2	NA	NA	L	b_ulcer	2	5	93542.7
PERM	IPC[57.0215]FLAGDTR	2	NA	NA	L	b_ulcer	3	6	125727
PERM	FC[57.0215]GLPQPETV	2	NA	NA	L	a_healthy	1	1	25583.9
PERM	FC[57.0215]GLPQPETV	2	NA	NA	L	a_healthy	2	2	23820.8
PERM	FC[57.0215]GLPQPETV	2	NA	NA	L	a_healthy	3	3	NA
PERM	FC[57.0215]GLPQPETV	2	NA	NA	L	c_remission	1	7	38555
PERM	FC[57.0215]GLPQPETV	2	NA	NA	L	c_remission	2	8	NA
PERM	FC[57.0215]GLPQPETV	2	NA	NA	L	c_remission	3	9	266192
PERM	FC[57.0215]GLPQPETV	2	NA	NA	L	b_ulcer	1	4	33974.8
PERM	FC[57.0215]GLPQPETV	2	NA	NA	L	b_ulcer	2	5	NA
PERM	FC[57.0215]GLPQPETV	2	NA	NA	L	b_ulcer	3	6	27477.2
PERM	FC[57.0215]GLPQPETVGQLGTVLR	2	NA	NA	L	a_healthy	1	1	129997
PERM	FC[57.0215]GLPQPETVGQLGTVLR	2	NA	NA	L	a_healthy	2	2	113097
PERM	FC[57.0215]GLPQPETVGQLGTVLR	2	NA	NA	L	a_healthy	3	3	206089
PERM	FC[57.0215]GLPQPETVGQLGTVLR	2	NA	NA	L	c_remission	1	7	245088
PERM	FC[57.0215]GLPQPETVGQLGTVLR	2	NA	NA	L	c_remission	2	8	164040
PERM	FC[57.0215]GLPQPETVGQLGTVLR	2	NA	NA	L	c_remission	3	9	372371
PERM	FC[57.0215]GLPQPETVGQLGTVLR	2	NA	NA	L	b_ulcer	1	4	177195
PERM	FC[57.0215]GLPQPETVGQLGTVLR	2	NA	NA	L	b_ulcer	2	5	154711
PERM	FC[57.0215]GLPQPETVGQLGTVLR	2	NA	NA	L	b_ulcer	3	6	151225
PERM	FC[57.0215]GLPQPETVGQLGTVLR	3	NA	NA	L	a_healthy	1	1	44602
PERM	FC[57.0215]GLPQPETVGQLGTVLR	3	NA	NA	L	a_healthy	2	2	45320.1
PERM	FC[57.0215]GLPQPETVGQLGTVLR	3	NA	NA	L	a_healthy	3	3	51840.2
PERM	FC[57.0215]GLPQPETVGQLGTVLR	3	NA	NA	L	c_remission	1	7	87080.2
PERM	FC[57.0215]GLPQPETVGQLGTVLR	3	NA	NA	L	c_remission	2	8	59253
PERM	FC[57.0215]GLPQPETVGQLGTVLR	3	NA	NA	L	c_remission	3	9	109282
PERM	FC[57.0215]GLPQPETVGQLGTVLR	3	NA	NA	L	b_ulcer	1	4	47217.3
PERM	FC[57.0215]GLPQPETVGQLGTVLR	3	NA	NA	L	b_ulcer	2	5	26283
PERM	FC[57.0215]GLPQPETVGQLGTVLR	3	NA	NA	L	b_ulcer	3	6	34501.2
PERM	LNRQNQIAVDEIR	3	NA	NA	L	a_healthy	1	1	NA
PERM	LNRQNQIAVDEIR	3	NA	NA	L	a_healthy	2	2	NA
PERM	LNRQNQIAVDEIR	3	NA	NA	L	a_healthy	3	3	NA
PERM	LNRQNQIAVDEIR	3	NA	NA	L	c_remission	1	7	NA
PERM	LNRQNQIAVDEIR	3	NA	NA	L	c_remission	2	8	NA
PERM	LNRQNQIAVDEIR	3	NA	NA	L	c_remission	3	9	35225.6
PERM	LNRQNQIAVDEIR	3	NA	NA	L	b_ulcer	1	4	NA
PERM	LNRQNQIAVDEIR	3	NA	NA	L	b_ulcer	2	5	NA
PERM	LNRQNQIAVDEIR	3	NA	NA	L	b_ulcer	3	6	NA
PERM	IIGTQFRK	2	NA	NA	L	a_healthy	1	1	NA
PERM	IIGTQFRK	2	NA	NA	L	a_healthy	2	2	NA
PERM	IIGTQFRK	2	NA	NA	L	a_healthy	3	3	NA
PERM	IIGTQFRK	2	NA	NA	L	c_remission	1	7	18377.2
PERM	IIGTQFRK	2	NA	NA	L	c_remission	2	8	NA
PERM	IIGTQFRK	2	NA	NA	L	c_remission	3	9	NA
PERM	IIGTQFRK	2	NA	NA	L	b_ulcer	1	4	NA
PERM	IIGTQFRK	2	NA	NA	L	b_ulcer	2	5	NA
PERM	IIGTQFRK	2	NA	NA	L	b_ulcer	3	6	NA
PERM	LNRQNQIAVDEIRER	3	NA	NA	L	a_healthy	1	1	44855.7
PERM	LNRQNQIAVDEIRER	3	NA	NA	L	a_healthy	2	2	29697.8
PERM	LNRQNQIAVDEIRER	3	NA	NA	L	a_healthy	3	3	78115.6
PERM	LNRQNQIAVDEIRER	3	NA	NA	L	c_remission	1	7	60845.7
PERM	LNRQNQIAVDEIRER	3	NA	NA	L	c_remission	2	8	46468.1
PERM	LNRQNQIAVDEIRER	3	NA	NA	L	c_remission	3	9	225800
PERM	LNRQNQIAVDEIRER	3	NA	NA	L	b_ulcer	1	4	41532.6
PERM	LNRQNQIAVDEIRER	3	NA	NA	L	b_ulcer	2	5	40358
PERM	LNRQNQIAVDEIRER	3	NA	NA	L	b_ulcer	3	6	43582.9
PERM	LNRQNQIAVDEIRER	4	NA	NA	L	a_healthy	1	1	57449.2
PERM	LNRQNQIAVDEIRER	4	NA	NA	L	a_healthy	2	2	32222.8
PERM	LNRQNQIAVDEIRER	4	NA	NA	L	a_healthy	3	3	79959.9
PERM	LNRQNQIAVDEIRER	4	NA	NA	L	c_remission	1	7	108568
PERM	LNRQNQIAVDEIRER	4	NA	NA	L	c_remission	2	8	56167.7
PERM	LNRQNQIAVDEIRER	4	NA	NA	L	c_remission	3	9	366397
PERM	LNRQNQIAVDEIRER	4	NA	NA	L	b_ulcer	1	4	63424.1
PERM	LNRQNQIAVDEIRER	4	NA	NA	L	b_ulcer	2	5	48366.8
PERM	LNRQNQIAVDEIRER	4	NA	NA	L	b_ulcer	3	6	58939.4
PERM	IANVFTNAFR	2	NA	NA	L	a_healthy	1	1	207009
PERM	IANVFTNAFR	2	NA	NA	L	a_healthy	2	2	118067
PERM	IANVFTNAFR	2	NA	NA	L	a_healthy	3	3	254613
PERM	IANVFTNAFR	2	NA	NA	L	c_remission	1	7	281957
PERM	IANVFTNAFR	2	NA	NA	L	c_remission	2	8	236547
PERM	IANVFTNAFR	2	NA	NA	L	c_remission	3	9	1169365
PERM	IANVFTNAFR	2	NA	NA	L	b_ulcer	1	4	254781
PERM	IANVFTNAFR	2	NA	NA	L	b_ulcer	2	5	184780
PERM	IANVFTNAFR	2	NA	NA	L	b_ulcer	3	6	235364
PERM	Q[-17.0265]NQIAVDEIRER	2	NA	NA	L	a_healthy	1	1	203991
PERM	Q[-17.0265]NQIAVDEIRER	2	NA	NA	L	a_healthy	2	2	116888
PERM	Q[-17.0265]NQIAVDEIRER	2	NA	NA	L	a_healthy	3	3	296461
PERM	Q[-17.0265]NQIAVDEIRER	2	NA	NA	L	c_remission	1	7	326760
PERM	Q[-17.0265]NQIAVDEIRER	2	NA	NA	L	c_remission	2	8	322380
PERM	Q[-17.0265]NQIAVDEIRER	2	NA	NA	L	c_remission	3	9	934327
PERM	Q[-17.0265]NQIAVDEIRER	2	NA	NA	L	b_ulcer	1	4	213228
PERM	Q[-17.0265]NQIAVDEIRER	2	NA	NA	L	b_ulcer	2	5	188171
PERM	Q[-17.0265]NQIAVDEIRER	2	NA	NA	L	b_ulcer	3	6	218770
PERM	SNEIVRFPTDQLTPDQER	3	NA	NA	L	a_healthy	1	1	35490.5
PERM	SNEIVRFPTDQLTPDQER	3	NA	NA	L	a_healthy	2	2	NA
PERM	SNEIVRFPTDQLTPDQER	3	NA	NA	L	a_healthy	3	3	31568.7
PERM	SNEIVRFPTDQLTPDQER	3	NA	NA	L	c_remission	1	7	34392.4
PERM	SNEIVRFPTDQLTPDQER	3	NA	NA	L	c_remission	2	8	NA
PERM	SNEIVRFPTDQLTPDQER	3	NA	NA	L	c_remission	3	9	191471
PERM	SNEIVRFPTDQLTPDQER	3	NA	NA	L	b_ulcer	1	4	30798.7
PERM	SNEIVRFPTDQLTPDQER	3	NA	NA	L	b_ulcer	2	5	16950.8
PERM	SNEIVRFPTDQLTPDQER	3	NA	NA	L	b_ulcer	3	6	33586.9
PERM	C[57.0215]FLAGDTR	2	NA	NA	L	a_healthy	1	1	41175.4
PERM	C[57.0215]FLAGDTR	2	NA	NA	L	a_healthy	2	2	25330.1
PERM	C[57.0215]FLAGDTR	2	NA	NA	L	a_healthy	3	3	46475
PERM	C[57.0215]FLAGDTR	2	NA	NA	L	c_remission	1	7	69649.4
PERM	C[57.0215]FLAGDTR	2	NA	NA	L	c_remission	2	8	27105.3
PERM	C[57.0215]FLAGDTR	2	NA	NA	L	c_remission	3	9	148652
PERM	C[57.0215]FLAGDTR	2	NA	NA	L	b_ulcer	1	4	47298.1
PERM	C[57.0215]FLAGDTR	2	NA	NA	L	b_ulcer	2	5	39340.8
PERM	C[57.0215]FLAGDTR	2	NA	NA	L	b_ulcer	3	6	44120.8
PERM	VGPLLAC[57.0215]IIGTQFR	2	NA	NA	L	a_healthy	1	1	36354.1
PERM	VGPLLAC[57.0215]IIGTQFR	2	NA	NA	L	a_healthy	2	2	50740.8
PERM	VGPLLAC[57.0215]IIGTQFR	2	NA	NA	L	a_healthy	3	3	55058.4
PERM	VGPLLAC[57.0215]IIGTQFR	2	NA	NA	L	c_remission	1	7	78704.9
PERM	VGPLLAC[57.0215]IIGTQFR	2	NA	NA	L	c_remission	2	8	61565.8
PERM	VGPLLAC[57.0215]IIGTQFR	2	NA	NA	L	c_remission	3	9	100520
PERM	VGPLLAC[57.0215]IIGTQFR	2	NA	NA	L	b_ulcer	1	4	68226.7
PERM	VGPLLAC[57.0215]IIGTQFR	2	NA	NA	L	b_ulcer	2	5	42074.4
PERM	VGPLLAC[57.0215]IIGTQFR	2	NA	NA	L	b_ulcer	3	6	49820.3
PERM	VGPLLAC[57.0215]IIGTQFR	3	NA	NA	L	a_healthy	1	1	NA
PERM	VGPLLAC[57.0215]IIGTQFR	3	NA	NA	L	a_healthy	2	2	33568
PERM	VGPLLAC[57.0215]IIGTQFR	3	NA	NA	L	a_healthy	3	3	NA
PERM	VGPLLAC[57.0215]IIGTQFR	3	NA	NA	L	c_remission	1	7	NA
PERM	VGPLLAC[57.0215]IIGTQFR	3	NA	NA	L	c_remission	2	8	74821.4
PERM	VGPLLAC[57.0215]IIGTQFR	3	NA	NA	L	c_remission	3	9	NA
PERM	VGPLLAC[57.0215]IIGTQFR	3	NA	NA	L	b_ulcer	1	4	NA
PERM	VGPLLAC[57.0215]IIGTQFR	3	NA	NA	L	b_ulcer	2	5	NA
PERM	VGPLLAC[57.0215]IIGTQFR	3	NA	NA	L	b_ulcer	3	6	NA
PERM	SPTLGASNR	2	NA	NA	L	a_healthy	1	1	NA
PERM	SPTLGASNR	2	NA	NA	L	a_healthy	2	2	NA
PERM	SPTLGASNR	2	NA	NA	L	a_healthy	3	3	52952.7
PERM	SPTLGASNR	2	NA	NA	L	c_remission	1	7	NA
PERM	SPTLGASNR	2	NA	NA	L	c_remission	2	8	NA
PERM	SPTLGASNR	2	NA	NA	L	c_remission	3	9	NA
PERM	SPTLGASNR	2	NA	NA	L	b_ulcer	1	4	NA
PERM	SPTLGASNR	2	NA	NA	L	b_ulcer	2	5	NA
PERM	SPTLGASNR	2	NA	NA	L	b_ulcer	3	6	NA
PERM	VGPLLAC[57.0215]IIGTQFRK	3	NA	NA	L	a_healthy	1	1	152153
PERM	VGPLLAC[57.0215]IIGTQFRK	3	NA	NA	L	a_healthy	2	2	139636
PERM	VGPLLAC[57.0215]IIGTQFRK	3	NA	NA	L	a_healthy	3	3	196128
PERM	VGPLLAC[57.0215]IIGTQFRK	3	NA	NA	L	c_remission	1	7	220008
PERM	VGPLLAC[57.0215]IIGTQFRK	3	NA	NA	L	c_remission	2	8	214207
PERM	VGPLLAC[57.0215]IIGTQFRK	3	NA	NA	L	c_remission	3	9	350964
PERM	VGPLLAC[57.0215]IIGTQFRK	3	NA	NA	L	b_ulcer	1	4	180883
PERM	VGPLLAC[57.0215]IIGTQFRK	3	NA	NA	L	b_ulcer	2	5	174775
PERM	VGPLLAC[57.0215]IIGTQFRK	3	NA	NA	L	b_ulcer	3	6	155514
PERM	SLMFMQWGQLLDHDLDFTPEPAAR	3	NA	NA	L	a_healthy	1	1	162274
PERM	SLMFMQWGQLLDHDLDFTPEPAAR	3	NA	NA	L	a_healthy	2	2	92977.6
PERM	SLMFMQWGQLLDHDLDFTPEPAAR	3	NA	NA	L	a_healthy	3	3	199440
PERM	SLMFMQWGQLLDHDLDFTPEPAAR	3	NA	NA	L	c_remission	1	7	277834
PERM	SLMFMQWGQLLDHDLDFTPEPAAR	3	NA	NA	L	c_remission	2	8	139621
PERM	SLMFMQWGQLLDHDLDFTPEPAAR	3	NA	NA	L	c_remission	3	9	901582
PERM	SLMFMQWGQLLDHDLDFTPEPAAR	3	NA	NA	L	b_ulcer	1	4	186064
PERM	SLMFMQWGQLLDHDLDFTPEPAAR	3	NA	NA	L	b_ulcer	2	5	155363
PERM	SLMFMQWGQLLDHDLDFTPEPAAR	3	NA	NA	L	b_ulcer	3	6	175932
PERM	SLMFMQWGQLLDHDLDFTPEPAAR	4	NA	NA	L	a_healthy	1	1	NA
PERM	SLMFMQWGQLLDHDLDFTPEPAAR	4	NA	NA	L	a_healthy	2	2	NA
PERM	SLMFMQWGQLLDHDLDFTPEPAAR	4	NA	NA	L	a_healthy	3	3	34527.6
PERM	SLMFMQWGQLLDHDLDFTPEPAAR	4	NA	NA	L	c_remission	1	7	40402.7
PERM	SLMFMQWGQLLDHDLDFTPEPAAR	4	NA	NA	L	c_remission	2	8	NA
PERM	SLMFMQWGQLLDHDLDFTPEPAAR	4	NA	NA	L	c_remission	3	9	143912
PERM	SLMFMQWGQLLDHDLDFTPEPAAR	4	NA	NA	L	b_ulcer	1	4	17506
PERM	SLMFMQWGQLLDHDLDFTPEPAAR	4	NA	NA	L	b_ulcer	2	5	14682.3
PERM	SLMFMQWGQLLDHDLDFTPEPAAR	4	NA	NA	L	b_ulcer	3	6	14462.5
PERM	SLMFMQWGQLLDHDLDFTPEPAARA	3	NA	NA	L	a_healthy	1	1	31996.2
PERM	SLMFMQWGQLLDHDLDFTPEPAARA	3	NA	NA	L	a_healthy	2	2	NA
PERM	SLMFMQWGQLLDHDLDFTPEPAARA	3	NA	NA	L	a_healthy	3	3	40214.7
PERM	SLMFMQWGQLLDHDLDFTPEPAARA	3	NA	NA	L	c_remission	1	7	55434.6
PERM	SLMFMQWGQLLDHDLDFTPEPAARA	3	NA	NA	L	c_remission	2	8	26253.3
PERM	SLMFMQWGQLLDHDLDFTPEPAARA	3	NA	NA	L	c_remission	3	9	183431
PERM	SLMFMQWGQLLDHDLDFTPEPAARA	3	NA	NA	L	b_ulcer	1	4	24155.2
PERM	SLMFMQWGQLLDHDLDFTPEPAARA	3	NA	NA	L	b_ulcer	2	5	27059.7
PERM	SLMFMQWGQLLDHDLDFTPEPAARA	3	NA	NA	L	b_ulcer	3	6	31686.5
PERM	SLMFMQWGQLLDHDLDFTPEPAARA	4	NA	NA	L	a_healthy	1	1	NA
PERM	SLMFMQWGQLLDHDLDFTPEPAARA	4	NA	NA	L	a_healthy	2	2	NA
PERM	SLMFMQWGQLLDHDLDFTPEPAARA	4	NA	NA	L	a_healthy	3	3	NA
PERM	SLMFMQWGQLLDHDLDFTPEPAARA	4	NA	NA	L	c_remission	1	7	NA
PERM	SLMFMQWGQLLDHDLDFTPEPAARA	4	NA	NA	L	c_remission	2	8	NA
PERM	SLMFMQWGQLLDHDLDFTPEPAARA	4	NA	NA	L	c_remission	3	9	42640.9
PERM	SLMFMQWGQLLDHDLDFTPEPAARA	4	NA	NA	L	b_ulcer	1	4	NA
PERM	SLMFMQWGQLLDHDLDFTPEPAARA	4	NA	NA	L	b_ulcer	2	5	NA
PERM	SLMFMQWGQLLDHDLDFTPEPAARA	4	NA	NA	L	b_ulcer	3	6	NA
PERM	MATPAKLNR	2	NA	NA	L	a_healthy	1	1	28502.7
PERM	MATPAKLNR	2	NA	NA	L	a_healthy	2	2	NA
PERM	MATPAKLNR	2	NA	NA	L	a_healthy	3	3	32645.5
PERM	MATPAKLNR	2	NA	NA	L	c_remission	1	7	39598.7
PERM	MATPAKLNR	2	NA	NA	L	c_remission	2	8	NA
PERM	MATPAKLNR	2	NA	NA	L	c_remission	3	9	90619.4
PERM	MATPAKLNR	2	NA	NA	L	b_ulcer	1	4	NA
PERM	MATPAKLNR	2	NA	NA	L	b_ulcer	2	5	21143.3
PERM	MATPAKLNR	2	NA	NA	L	b_ulcer	3	6	30393.1
PERM	LRDGDRFWWENEGVFSM[15.9949]QQR	4	NA	NA	L	a_healthy	1	1	36034.9
PERM	LRDGDRFWWENEGVFSM[15.9949]QQR	4	NA	NA	L	a_healthy	2	2	34125.1
PERM	LRDGDRFWWENEGVFSM[15.9949]QQR	4	NA	NA	L	a_healthy	3	3	71809.8
PERM	LRDGDRFWWENEGVFSM[15.9949]QQR	4	NA	NA	L	c_remission	1	7	58157.5
PERM	LRDGDRFWWENEGVFSM[15.9949]QQR	4	NA	NA	L	c_remission	2	8	42095.9
PERM	LRDGDRFWWENEGVFSM[15.9949]QQR	4	NA	NA	L	c_remission	3	9	235032
PERM	LRDGDRFWWENEGVFSM[15.9949]QQR	4	NA	NA	L	b_ulcer	1	4	36398.4
PERM	LRDGDRFWWENEGVFSM[15.9949]QQR	4	NA	NA	L	b_ulcer	2	5	26260.6
PERM	LRDGDRFWWENEGVFSM[15.9949]QQR	4	NA	NA	L	b_ulcer	3	6	28930.8
PERM	WLPAEYEDGFSLPYGWTPGVK	2	NA	NA	L	a_healthy	1	1	48360.5
PERM	WLPAEYEDGFSLPYGWTPGVK	2	NA	NA	L	a_healthy	2	2	82324
PERM	WLPAEYEDGFSLPYGWTPGVK	2	NA	NA	L	a_healthy	3	3	39820.3
PERM	WLPAEYEDGFSLPYGWTPGVK	2	NA	NA	L	c_remission	1	7	125052
PERM	WLPAEYEDGFSLPYGWTPGVK	2	NA	NA	L	c_remission	2	8	136869
PERM	WLPAEYEDGFSLPYGWTPGVK	2	NA	NA	L	c_remission	3	9	356205
PERM	WLPAEYEDGFSLPYGWTPGVK	2	NA	NA	L	b_ulcer	1	4	139789
PERM	WLPAEYEDGFSLPYGWTPGVK	2	NA	NA	L	b_ulcer	2	5	54379.8
PERM	WLPAEYEDGFSLPYGWTPGVK	2	NA	NA	L	b_ulcer	3	6	53779.2
PERM	WLPAEYEDGFSLPYGWTPGVK	3	NA	NA	L	a_healthy	1	1	NA
PERM	WLPAEYEDGFSLPYGWTPGVK	3	NA	NA	L	a_healthy	2	2	NA
PERM	WLPAEYEDGFSLPYGWTPGVK	3	NA	NA	L	a_healthy	3	3	NA
PERM	WLPAEYEDGFSLPYGWTPGVK	3	NA	NA	L	c_remission	1	7	NA
PERM	WLPAEYEDGFSLPYGWTPGVK	3	NA	NA	L	c_remission	2	8	NA
PERM	WLPAEYEDGFSLPYGWTPGVK	3	NA	NA	L	c_remission	3	9	36113.6
PERM	WLPAEYEDGFSLPYGWTPGVK	3	NA	NA	L	b_ulcer	1	4	NA
PERM	WLPAEYEDGFSLPYGWTPGVK	3	NA	NA	L	b_ulcer	2	5	NA
PERM	WLPAEYEDGFSLPYGWTPGVK	3	NA	NA	L	b_ulcer	3	6	NA
PERM	WLPAEYEDGFSLPYGWTPGVKR	2	NA	NA	L	a_healthy	1	1	20734.7
PERM	WLPAEYEDGFSLPYGWTPGVKR	2	NA	NA	L	a_healthy	2	2	NA
PERM	WLPAEYEDGFSLPYGWTPGVKR	2	NA	NA	L	a_healthy	3	3	21577.9
PERM	WLPAEYEDGFSLPYGWTPGVKR	2	NA	NA	L	c_remission	1	7	22061.8
PERM	WLPAEYEDGFSLPYGWTPGVKR	2	NA	NA	L	c_remission	2	8	NA
PERM	WLPAEYEDGFSLPYGWTPGVKR	2	NA	NA	L	c_remission	3	9	113581
PERM	WLPAEYEDGFSLPYGWTPGVKR	2	NA	NA	L	b_ulcer	1	4	NA
PERM	WLPAEYEDGFSLPYGWTPGVKR	2	NA	NA	L	b_ulcer	2	5	NA
PERM	WLPAEYEDGFSLPYGWTPGVKR	2	NA	NA	L	b_ulcer	3	6	13011
PERM	WLPAEYEDGFSLPYGWTPGVKR	3	NA	NA	L	a_healthy	1	1	228464
PERM	WLPAEYEDGFSLPYGWTPGVKR	3	NA	NA	L	a_healthy	2	2	214625
PERM	WLPAEYEDGFSLPYGWTPGVKR	3	NA	NA	L	a_healthy	3	3	255294
PERM	WLPAEYEDGFSLPYGWTPGVKR	3	NA	NA	L	c_remission	1	7	332208
PERM	WLPAEYEDGFSLPYGWTPGVKR	3	NA	NA	L	c_remission	2	8	320371
PERM	WLPAEYEDGFSLPYGWTPGVKR	3	NA	NA	L	c_remission	3	9	1.09046e+06
PERM	WLPAEYEDGFSLPYGWTPGVKR	3	NA	NA	L	b_ulcer	1	4	269975
PERM	WLPAEYEDGFSLPYGWTPGVKR	3	NA	NA	L	b_ulcer	2	5	202710
PERM	WLPAEYEDGFSLPYGWTPGVKR	3	NA	NA	L	b_ulcer	3	6	232607
PERM	WLPAEYEDGFSLPYGWTPGVKR	4	NA	NA	L	a_healthy	1	1	NA
PERM	WLPAEYEDGFSLPYGWTPGVKR	4	NA	NA	L	a_healthy	2	2	NA
PERM	WLPAEYEDGFSLPYGWTPGVKR	4	NA	NA	L	a_healthy	3	3	NA
PERM	WLPAEYEDGFSLPYGWTPGVKR	4	NA	NA	L	c_remission	1	7	NA
PERM	WLPAEYEDGFSLPYGWTPGVKR	4	NA	NA	L	c_remission	2	8	NA
PERM	WLPAEYEDGFSLPYGWTPGVKR	4	NA	NA	L	c_remission	3	9	46545.2
PERM	WLPAEYEDGFSLPYGWTPGVKR	4	NA	NA	L	b_ulcer	1	4	NA
PERM	WLPAEYEDGFSLPYGWTPGVKR	4	NA	NA	L	b_ulcer	2	5	NA
PERM	WLPAEYEDGFSLPYGWTPGVKR	4	NA	NA	L	b_ulcer	3	6	NA
PERM	VFFASWR	2	NA	NA	L	a_healthy	1	1	89552.8
PERM	VFFASWR	2	NA	NA	L	a_healthy	2	2	48333.4
PERM	VFFASWR	2	NA	NA	L	a_healthy	3	3	119425
PERM	VFFASWR	2	NA	NA	L	c_remission	1	7	139125
PERM	VFFASWR	2	NA	NA	L	c_remission	2	8	97592.2
PERM	VFFASWR	2	NA	NA	L	c_remission	3	9	674012
PERM	VFFASWR	2	NA	NA	L	b_ulcer	1	4	89634.6
PERM	VFFASWR	2	NA	NA	L	b_ulcer	2	5	82841.1
PERM	VFFASWR	2	NA	NA	L	b_ulcer	3	6	101588
PERM	QNQIAVDEIR	2	NA	NA	L	a_healthy	1	1	NA
PERM	QNQIAVDEIR	2	NA	NA	L	a_healthy	2	2	NA
PERM	QNQIAVDEIR	2	NA	NA	L	a_healthy	3	3	28870.7
PERM	QNQIAVDEIR	2	NA	NA	L	c_remission	1	7	NA
PERM	QNQIAVDEIR	2	NA	NA	L	c_remission	2	8	NA
PERM	QNQIAVDEIR	2	NA	NA	L	c_remission	3	9	71913
PERM	QNQIAVDEIR	2	NA	NA	L	b_ulcer	1	4	23681.7
PERM	QNQIAVDEIR	2	NA	NA	L	b_ulcer	2	5	26219.9
PERM	QNQIAVDEIR	2	NA	NA	L	b_ulcer	3	6	19401.2
PERM	QNQIAVDEIRER	2	NA	NA	L	a_healthy	1	1	28463.7
PERM	QNQIAVDEIRER	2	NA	NA	L	a_healthy	2	2	NA
PERM	QNQIAVDEIRER	2	NA	NA	L	a_healthy	3	3	39230.8
PERM	QNQIAVDEIRER	2	NA	NA	L	c_remission	1	7	34760.8
PERM	QNQIAVDEIRER	2	NA	NA	L	c_remission	2	8	NA
PERM	QNQIAVDEIRER	2	NA	NA	L	c_remission	3	9	92019.8
PERM	QNQIAVDEIRER	2	NA	NA	L	b_ulcer	1	4	25539.1
PERM	QNQIAVDEIRER	2	NA	NA	L	b_ulcer	2	5	29538.8
PERM	QNQIAVDEIRER	2	NA	NA	L	b_ulcer	3	6	35836.8
PERM	QNQIAVDEIRER	3	NA	NA	L	a_healthy	1	1	108942
PERM	QNQIAVDEIRER	3	NA	NA	L	a_healthy	2	2	84580.7
PERM	QNQIAVDEIRER	3	NA	NA	L	a_healthy	3	3	157263
PERM	QNQIAVDEIRER	3	NA	NA	L	c_remission	1	7	184276
PERM	QNQIAVDEIRER	3	NA	NA	L	c_remission	2	8	68728.3
PERM	QNQIAVDEIRER	3	NA	NA	L	c_remission	3	9	473163
PERM	QNQIAVDEIRER	3	NA	NA	L	b_ulcer	1	4	129118
PERM	QNQIAVDEIRER	3	NA	NA	L	b_ulcer	2	5	100841
PERM	QNQIAVDEIRER	3	NA	NA	L	b_ulcer	3	6	123184
PERM	VNC[57.0215]ETSC[57.0215]VQQPPC[57.0215]FPLK	2	NA	NA	L	a_healthy	1	1	NA
PERM	VNC[57.0215]ETSC[57.0215]VQQPPC[57.0215]FPLK	2	NA	NA	L	a_healthy	2	2	NA
PERM	VNC[57.0215]ETSC[57.0215]VQQPPC[57.0215]FPLK	2	NA	NA	L	a_healthy	3	3	13888.7
PERM	VNC[57.0215]ETSC[57.0215]VQQPPC[57.0215]FPLK	2	NA	NA	L	c_remission	1	7	NA
PERM	VNC[57.0215]ETSC[57.0215]VQQPPC[57.0215]FPLK	2	NA	NA	L	c_remission	2	8	NA
PERM	VNC[57.0215]ETSC[57.0215]VQQPPC[57.0215]FPLK	2	NA	NA	L	c_remission	3	9	68130.6
PERM	VNC[57.0215]ETSC[57.0215]VQQPPC[57.0215]FPLK	2	NA	NA	L	b_ulcer	1	4	NA
PERM	VNC[57.0215]ETSC[57.0215]VQQPPC[57.0215]FPLK	2	NA	NA	L	b_ulcer	2	5	NA
PERM	VNC[57.0215]ETSC[57.0215]VQQPPC[57.0215]FPLK	2	NA	NA	L	b_ulcer	3	6	14934.5
PERM	LFEQVM[15.9949]R	2	NA	NA	L	a_healthy	1	1	162446
PERM	LFEQVM[15.9949]R	2	NA	NA	L	a_healthy	2	2	130131
PERM	LFEQVM[15.9949]R	2	NA	NA	L	a_healthy	3	3	274085
PERM	LFEQVM[15.9949]R	2	NA	NA	L	c_remission	1	7	190437
PERM	LFEQVM[15.9949]R	2	NA	NA	L	c_remission	2	8	207031
PERM	LFEQVM[15.9949]R	2	NA	NA	L	c_remission	3	9	NA
PERM	LFEQVM[15.9949]R	2	NA	NA	L	b_ulcer	1	4	182599
PERM	LFEQVM[15.9949]R	2	NA	NA	L	b_ulcer	2	5	NA
PERM	LFEQVM[15.9949]R	2	NA	NA	L	b_ulcer	3	6	139160
PERM	VNC[57.0215]ETSC[57.0215]VQQPPC[57.0215]FPLKIPPNDPR	3	NA	NA	L	a_healthy	1	1	NA
PERM	VNC[57.0215]ETSC[57.0215]VQQPPC[57.0215]FPLKIPPNDPR	3	NA	NA	L	a_healthy	2	2	NA
PERM	VNC[57.0215]ETSC[57.0215]VQQPPC[57.0215]FPLKIPPNDPR	3	NA	NA	L	a_healthy	3	3	NA
PERM	VNC[57.0215]ETSC[57.0215]VQQPPC[57.0215]FPLKIPPNDPR	3	NA	NA	L	c_remission	1	7	NA
PERM	VNC[57.0215]ETSC[57.0215]VQQPPC[57.0215]FPLKIPPNDPR	3	NA	NA	L	c_remission	2	8	NA
PERM	VNC[57.0215]ETSC[57.0215]VQQPPC[57.0215]FPLKIPPNDPR	3	NA	NA	L	c_remission	3	9	317284
PERM	VNC[57.0215]ETSC[57.0215]VQQPPC[57.0215]FPLKIPPNDPR	3	NA	NA	L	b_ulcer	1	4	NA
PERM	VNC[57.0215]ETSC[57.0215]VQQPPC[57.0215]FPLKIPPNDPR	3	NA	NA	L	b_ulcer	2	5	NA
PERM	VNC[57.0215]ETSC[57.0215]VQQPPC[57.0215]FPLKIPPNDPR	3	NA	NA	L	b_ulcer	3	6	NA
PERM	LFEQVM[15.9949]RI	2	NA	NA	L	a_healthy	1	1	NA
PERM	LFEQVM[15.9949]RI	2	NA	NA	L	a_healthy	2	2	NA
PERM	LFEQVM[15.9949]RI	2	NA	NA	L	a_healthy	3	3	NA
PERM	LFEQVM[15.9949]RI	2	NA	NA	L	c_remission	1	7	39316
PERM	LFEQVM[15.9949]RI	2	NA	NA	L	c_remission	2	8	NA
PERM	LFEQVM[15.9949]RI	2	NA	NA	L	c_remission	3	9	150736
PERM	LFEQVM[15.9949]RI	2	NA	NA	L	b_ulcer	1	4	NA
PERM	LFEQVM[15.9949]RI	2	NA	NA	L	b_ulcer	2	5	NA
PERM	LFEQVM[15.9949]RI	2	NA	NA	L	b_ulcer	3	6	NA
PERM	SSEMPELTSMHTLLLR	2	NA	NA	L	a_healthy	1	1	28146.2
PERM	SSEMPELTSMHTLLLR	2	NA	NA	L	a_healthy	2	2	NA
PERM	SSEMPELTSMHTLLLR	2	NA	NA	L	a_healthy	3	3	59722.2
PERM	SSEMPELTSMHTLLLR	2	NA	NA	L	c_remission	1	7	61755.8
PERM	SSEMPELTSMHTLLLR	2	NA	NA	L	c_remission	2	8	NA
PERM	SSEMPELTSMHTLLLR	2	NA	NA	L	c_remission	3	9	189999
PERM	SSEMPELTSMHTLLLR	2	NA	NA	L	b_ulcer	1	4	40705.9
PERM	SSEMPELTSMHTLLLR	2	NA	NA	L	b_ulcer	2	5	36383.6
PERM	SSEMPELTSMHTLLLR	2	NA	NA	L	b_ulcer	3	6	48389.1
PERM	SSEMPELTSMHTLLLR	3	NA	NA	L	a_healthy	1	1	84439.8
PERM	SSEMPELTSMHTLLLR	3	NA	NA	L	a_healthy	2	2	82427.8
PERM	SSEMPELTSMHTLLLR	3	NA	NA	L	a_healthy	3	3	140383
PERM	SSEMPELTSMHTLLLR	3	NA	NA	L	c_remission	1	7	148532
PERM	SSEMPELTSMHTLLLR	3	NA	NA	L	c_remission	2	8	110708
PERM	SSEMPELTSMHTLLLR	3	NA	NA	L	c_remission	3	9	594558
PERM	SSEMPELTSMHTLLLR	3	NA	NA	L	b_ulcer	1	4	143814
PERM	SSEMPELTSMHTLLLR	3	NA	NA	L	b_ulcer	2	5	72422.1
PERM	SSEMPELTSMHTLLLR	3	NA	NA	L	b_ulcer	3	6	118199
PERM	SSEMPELTSMHTLLLREHNR	4	NA	NA	L	a_healthy	1	1	NA
PERM	SSEMPELTSMHTLLLREHNR	4	NA	NA	L	a_healthy	2	2	NA
PERM	SSEMPELTSMHTLLLREHNR	4	NA	NA	L	a_healthy	3	3	NA
PERM	SSEMPELTSMHTLLLREHNR	4	NA	NA	L	c_remission	1	7	NA
PERM	SSEMPELTSMHTLLLREHNR	4	NA	NA	L	c_remission	2	8	NA
PERM	SSEMPELTSMHTLLLREHNR	4	NA	NA	L	c_remission	3	9	135736
PERM	SSEMPELTSMHTLLLREHNR	4	NA	NA	L	b_ulcer	1	4	NA
PERM	SSEMPELTSMHTLLLREHNR	4	NA	NA	L	b_ulcer	2	5	NA
PERM	SSEMPELTSMHTLLLREHNR	4	NA	NA	L	b_ulcer	3	6	NA
PERM	SSEMPELTSMHTLLLREHNR	5	NA	NA	L	a_healthy	1	1	NA
PERM	SSEMPELTSMHTLLLREHNR	5	NA	NA	L	a_healthy	2	2	NA
PERM	SSEMPELTSMHTLLLREHNR	5	NA	NA	L	a_healthy	3	3	NA
PERM	SSEMPELTSMHTLLLREHNR	5	NA	NA	L	c_remission	1	7	NA
PERM	SSEMPELTSMHTLLLREHNR	5	NA	NA	L	c_remission	2	8	NA
PERM	SSEMPELTSMHTLLLREHNR	5	NA	NA	L	c_remission	3	9	72514.9
PERM	SSEMPELTSMHTLLLREHNR	5	NA	NA	L	b_ulcer	1	4	NA
PERM	SSEMPELTSMHTLLLREHNR	5	NA	NA	L	b_ulcer	2	5	NA
PERM	SSEMPELTSMHTLLLREHNR	5	NA	NA	L	b_ulcer	3	6	NA
PERM	AVSNEIVRFPTDQLTPDQER	3	NA	NA	L	a_healthy	1	1	603407
PERM	AVSNEIVRFPTDQLTPDQER	3	NA	NA	L	a_healthy	2	2	520419
PERM	AVSNEIVRFPTDQLTPDQER	3	NA	NA	L	a_healthy	3	3	724074
PERM	AVSNEIVRFPTDQLTPDQER	3	NA	NA	L	c_remission	1	7	839334
PERM	AVSNEIVRFPTDQLTPDQER	3	NA	NA	L	c_remission	2	8	729494
PERM	AVSNEIVRFPTDQLTPDQER	3	NA	NA	L	c_remission	3	9	2984487
PERM	AVSNEIVRFPTDQLTPDQER	3	NA	NA	L	b_ulcer	1	4	707243
PERM	AVSNEIVRFPTDQLTPDQER	3	NA	NA	L	b_ulcer	2	5	513765
PERM	AVSNEIVRFPTDQLTPDQER	3	NA	NA	L	b_ulcer	3	6	623938
PERM	LDNRYQPMEPNPR	3	NA	NA	L	a_healthy	1	1	NA
PERM	LDNRYQPMEPNPR	3	NA	NA	L	a_healthy	2	2	NA
PERM	LDNRYQPMEPNPR	3	NA	NA	L	a_healthy	3	3	NA
PERM	LDNRYQPMEPNPR	3	NA	NA	L	c_remission	1	7	NA
PERM	LDNRYQPMEPNPR	3	NA	NA	L	c_remission	2	8	NA
PERM	LDNRYQPMEPNPR	3	NA	NA	L	c_remission	3	9	NA
PERM	LDNRYQPMEPNPR	3	NA	NA	L	b_ulcer	1	4	NA
PERM	LDNRYQPMEPNPR	3	NA	NA	L	b_ulcer	2	5	NA
PERM	LDNRYQPMEPNPR	3	NA	NA	L	b_ulcer	3	6	NA
PERM	LDNRYQPM[15.9949]EPNPR	3	NA	NA	L	a_healthy	1	1	46379
PERM	LDNRYQPM[15.9949]EPNPR	3	NA	NA	L	a_healthy	2	2	NA
PERM	LDNRYQPM[15.9949]EPNPR	3	NA	NA	L	a_healthy	3	3	128006
PERM	LDNRYQPM[15.9949]EPNPR	3	NA	NA	L	c_remission	1	7	128857
PERM	LDNRYQPM[15.9949]EPNPR	3	NA	NA	L	c_remission	2	8	NA
PERM	LDNRYQPM[15.9949]EPNPR	3	NA	NA	L	c_remission	3	9	616155
PERM	LDNRYQPM[15.9949]EPNPR	3	NA	NA	L	b_ulcer	1	4	98553.2
PERM	LDNRYQPM[15.9949]EPNPR	3	NA	NA	L	b_ulcer	2	5	35316.5
PERM	LDNRYQPM[15.9949]EPNPR	3	NA	NA	L	b_ulcer	3	6	65428
PERM	LDNRYQPM[15.9949]EPNPRVPLSR	4	NA	NA	L	a_healthy	1	1	NA
PERM	LDNRYQPM[15.9949]EPNPRVPLSR	4	NA	NA	L	a_healthy	2	2	NA
PERM	LDNRYQPM[15.9949]EPNPRVPLSR	4	NA	NA	L	a_healthy	3	3	NA
PERM	LDNRYQPM[15.9949]EPNPRVPLSR	4	NA	NA	L	c_remission	1	7	NA
PERM	LDNRYQPM[15.9949]EPNPRVPLSR	4	NA	NA	L	c_remission	2	8	NA
PERM	LDNRYQPM[15.9949]EPNPRVPLSR	4	NA	NA	L	c_remission	3	9	146143
PERM	LDNRYQPM[15.9949]EPNPRVPLSR	4	NA	NA	L	b_ulcer	1	4	NA
PERM	LDNRYQPM[15.9949]EPNPRVPLSR	4	NA	NA	L	b_ulcer	2	5	NA
PERM	LDNRYQPM[15.9949]EPNPRVPLSR	4	NA	NA	L	b_ulcer	3	6	NA
PERM	DHGLPGYNAWR	3	NA	NA	L	a_healthy	1	1	NA
PERM	DHGLPGYNAWR	3	NA	NA	L	a_healthy	2	2	NA
PERM	DHGLPGYNAWR	3	NA	NA	L	a_healthy	3	3	NA
PERM	DHGLPGYNAWR	3	NA	NA	L	c_remission	1	7	NA
PERM	DHGLPGYNAWR	3	NA	NA	L	c_remission	2	8	NA
PERM	DHGLPGYNAWR	3	NA	NA	L	c_remission	3	9	76721.5
PERM	DHGLPGYNAWR	3	NA	NA	L	b_ulcer	1	4	NA
PERM	DHGLPGYNAWR	3	NA	NA	L	b_ulcer	2	5	NA
PERM	DHGLPGYNAWR	3	NA	NA	L	b_ulcer	3	6	NA
PERM	KLMEQYGTPNNI	2	NA	NA	L	a_healthy	1	1	56236.7
PERM	KLMEQYGTPNNI	2	NA	NA	L	a_healthy	2	2	26967.4
PERM	KLMEQYGTPNNI	2	NA	NA	L	a_healthy	3	3	31521.2
PERM	KLMEQYGTPNNI	2	NA	NA	L	c_remission	1	7	44233.6
PERM	KLMEQYGTPNNI	2	NA	NA	L	c_remission	2	8	NA
PERM	KLMEQYGTPNNI	2	NA	NA	L	c_remission	3	9	193202
PERM	KLMEQYGTPNNI	2	NA	NA	L	b_ulcer	1	4	58421.8
PERM	KLMEQYGTPNNI	2	NA	NA	L	b_ulcer	2	5	27889
PERM	KLMEQYGTPNNI	2	NA	NA	L	b_ulcer	3	6	35001.2
PERM	KLMEQYGTPNNIDIWMGGVSEPLK	3	NA	NA	L	a_healthy	1	1	17855.1
PERM	KLMEQYGTPNNIDIWMGGVSEPLK	3	NA	NA	L	a_healthy	2	2	NA
PERM	KLMEQYGTPNNIDIWMGGVSEPLK	3	NA	NA	L	a_healthy	3	3	29478
PERM	KLMEQYGTPNNIDIWMGGVSEPLK	3	NA	NA	L	c_remission	1	7	39898.2
PERM	KLMEQYGTPNNIDIWMGGVSEPLK	3	NA	NA	L	c_remission	2	8	22373
PERM	KLMEQYGTPNNIDIWMGGVSEPLK	3	NA	NA	L	c_remission	3	9	95114.3
PERM	KLMEQYGTPNNIDIWMGGVSEPLK	3	NA	NA	L	b_ulcer	1	4	24000.5
PERM	KLMEQYGTPNNIDIWMGGVSEPLK	3	NA	NA	L	b_ulcer	2	5	15572.2
PERM	KLMEQYGTPNNIDIWMGGVSEPLK	3	NA	NA	L	b_ulcer	3	6	22115
PERM	DHGLPGYNAWRR	3	NA	NA	L	a_healthy	1	1	NA
PERM	DHGLPGYNAWRR	3	NA	NA	L	a_healthy	2	2	NA
PERM	DHGLPGYNAWRR	3	NA	NA	L	a_healthy	3	3	32927.9
PERM	DHGLPGYNAWRR	3	NA	NA	L	c_remission	1	7	NA
PERM	DHGLPGYNAWRR	3	NA	NA	L	c_remission	2	8	NA
PERM	DHGLPGYNAWRR	3	NA	NA	L	c_remission	3	9	124120
PERM	DHGLPGYNAWRR	3	NA	NA	L	b_ulcer	1	4	NA
PERM	DHGLPGYNAWRR	3	NA	NA	L	b_ulcer	2	5	18225.3
PERM	DHGLPGYNAWRR	3	NA	NA	L	b_ulcer	3	6	23656.8
PERM	NNIFM[15.9949]SNSYPR	2	NA	NA	L	a_healthy	1	1	24684.8
PERM	NNIFM[15.9949]SNSYPR	2	NA	NA	L	a_healthy	2	2	NA
PERM	NNIFM[15.9949]SNSYPR	2	NA	NA	L	a_healthy	3	3	62185.3
PERM	NNIFM[15.9949]SNSYPR	2	NA	NA	L	c_remission	1	7	59786.8
PERM	NNIFM[15.9949]SNSYPR	2	NA	NA	L	c_remission	2	8	28333.5
PERM	NNIFM[15.9949]SNSYPR	2	NA	NA	L	c_remission	3	9	175766
PERM	NNIFM[15.9949]SNSYPR	2	NA	NA	L	b_ulcer	1	4	37720.9
PERM	NNIFM[15.9949]SNSYPR	2	NA	NA	L	b_ulcer	2	5	55095.1
PERM	NNIFM[15.9949]SNSYPR	2	NA	NA	L	b_ulcer	3	6	38806
PERM	KLMEQYGTPNNIDIWMGGVSEPLKR	4	NA	NA	L	a_healthy	1	1	NA
PERM	KLMEQYGTPNNIDIWMGGVSEPLKR	4	NA	NA	L	a_healthy	2	2	NA
PERM	KLMEQYGTPNNIDIWMGGVSEPLKR	4	NA	NA	L	a_healthy	3	3	NA
PERM	KLMEQYGTPNNIDIWMGGVSEPLKR	4	NA	NA	L	c_remission	1	7	NA
PERM	KLMEQYGTPNNIDIWMGGVSEPLKR	4	NA	NA	L	c_remission	2	8	NA
PERM	KLMEQYGTPNNIDIWMGGVSEPLKR	4	NA	NA	L	c_remission	3	9	18411
PERM	KLMEQYGTPNNIDIWMGGVSEPLKR	4	NA	NA	L	b_ulcer	1	4	NA
PERM	KLMEQYGTPNNIDIWMGGVSEPLKR	4	NA	NA	L	b_ulcer	2	5	NA
PERM	KLMEQYGTPNNIDIWMGGVSEPLKR	4	NA	NA	L	b_ulcer	3	6	NA
PERM	KYLPTYR	2	NA	NA	L	a_healthy	1	1	28681
PERM	KYLPTYR	2	NA	NA	L	a_healthy	2	2	26621.2
PERM	KYLPTYR	2	NA	NA	L	a_healthy	3	3	41911.3
PERM	KYLPTYR	2	NA	NA	L	c_remission	1	7	41050.7
PERM	KYLPTYR	2	NA	NA	L	c_remission	2	8	37499.2
PERM	KYLPTYR	2	NA	NA	L	c_remission	3	9	116473
PERM	KYLPTYR	2	NA	NA	L	b_ulcer	1	4	21075
PERM	KYLPTYR	2	NA	NA	L	b_ulcer	2	5	25956.6
PERM	KYLPTYR	2	NA	NA	L	b_ulcer	3	6	32007.5
PERM	M[15.9949]RIGLDLPALNMQR	3	NA	NA	L	a_healthy	1	1	NA
PERM	M[15.9949]RIGLDLPALNMQR	3	NA	NA	L	a_healthy	2	2	NA
PERM	M[15.9949]RIGLDLPALNMQR	3	NA	NA	L	a_healthy	3	3	NA
PERM	M[15.9949]RIGLDLPALNMQR	3	NA	NA	L	c_remission	1	7	NA
PERM	M[15.9949]RIGLDLPALNMQR	3	NA	NA	L	c_remission	2	8	NA
PERM	M[15.9949]RIGLDLPALNMQR	3	NA	NA	L	c_remission	3	9	47944
PERM	M[15.9949]RIGLDLPALNMQR	3	NA	NA	L	b_ulcer	1	4	NA
PERM	M[15.9949]RIGLDLPALNMQR	3	NA	NA	L	b_ulcer	2	5	NA
PERM	M[15.9949]RIGLDLPALNMQR	3	NA	NA	L	b_ulcer	3	6	NA
IF2A	VVTDTDETELAR	2	NA	NA	L	a_healthy	1	1	NA
IF2A	VVTDTDETELAR	2	NA	NA	L	a_healthy	2	2	NA
IF2A	VVTDTDETELAR	2	NA	NA	L	a_healthy	3	3	21593.8
IF2A	VVTDTDETELAR	2	NA	NA	L	c_remission	1	7	NA
IF2A	VVTDTDETELAR	2	NA	NA	L	c_remission	2	8	NA
IF2A	VVTDTDETELAR	2	NA	NA	L	c_remission	3	9	NA
IF2A	VVTDTDETELAR	2	NA	NA	L	b_ulcer	1	4	14406.8
IF2A	VVTDTDETELAR	2	NA	NA	L	b_ulcer	2	5	12727.6
IF2A	VVTDTDETELAR	2	NA	NA	L	b_ulcer	3	6	NA
HMGN2	TDQAQKAEGAGDA	2	NA	NA	L	a_healthy	1	1	4000.56
HMGN2	TDQAQKAEGAGDA	2	NA	NA	L	a_healthy	2	2	NA
HMGN2	TDQAQKAEGAGDA	2	NA	NA	L	a_healthy	3	3	8944.68
HMGN2	TDQAQKAEGAGDA	2	NA	NA	L	c_remission	1	7	NA
HMGN2	TDQAQKAEGAGDA	2	NA	NA	L	c_remission	2	8	NA
HMGN2	TDQAQKAEGAGDA	2	NA	NA	L	c_remission	3	9	NA
HMGN2	TDQAQKAEGAGDA	2	NA	NA	L	b_ulcer	1	4	4335.96
HMGN2	TDQAQKAEGAGDA	2	NA	NA	L	b_ulcer	2	5	NA
HMGN2	TDQAQKAEGAGDA	2	NA	NA	L	b_ulcer	3	6	8162.2
HMGN2	TDQAQKAEGAGDAK	2	NA	NA	L	a_healthy	1	1	5811.09
HMGN2	TDQAQKAEGAGDAK	2	NA	NA	L	a_healthy	2	2	NA
HMGN2	TDQAQKAEGAGDAK	2	NA	NA	L	a_healthy	3	3	NA
HMGN2	TDQAQKAEGAGDAK	2	NA	NA	L	c_remission	1	7	28172.2
HMGN2	TDQAQKAEGAGDAK	2	NA	NA	L	c_remission	2	8	NA
HMGN2	TDQAQKAEGAGDAK	2	NA	NA	L	c_remission	3	9	23593.6
HMGN2	TDQAQKAEGAGDAK	2	NA	NA	L	b_ulcer	1	4	NA
HMGN2	TDQAQKAEGAGDAK	2	NA	NA	L	b_ulcer	2	5	NA
HMGN2	TDQAQKAEGAGDAK	2	NA	NA	L	b_ulcer	3	6	14928.4
HMGN2	TDQAQKAEGAGDAK	3	NA	NA	L	a_healthy	1	1	NA
HMGN2	TDQAQKAEGAGDAK	3	NA	NA	L	a_healthy	2	2	NA
HMGN2	TDQAQKAEGAGDAK	3	NA	NA	L	a_healthy	3	3	18989.6
HMGN2	TDQAQKAEGAGDAK	3	NA	NA	L	c_remission	1	7	37936.9
HMGN2	TDQAQKAEGAGDAK	3	NA	NA	L	c_remission	2	8	NA
HMGN2	TDQAQKAEGAGDAK	3	NA	NA	L	c_remission	3	9	43197.1
HMGN2	TDQAQKAEGAGDAK	3	NA	NA	L	b_ulcer	1	4	NA
HMGN2	TDQAQKAEGAGDAK	3	NA	NA	L	b_ulcer	2	5	NA
HMGN2	TDQAQKAEGAGDAK	3	NA	NA	L	b_ulcer	3	6	21912.9
HMGN2	LSAKPAPPKPEPKPK	3	NA	NA	L	a_healthy	1	1	29271.3
HMGN2	LSAKPAPPKPEPKPK	3	NA	NA	L	a_healthy	2	2	26317.4
HMGN2	LSAKPAPPKPEPKPK	3	NA	NA	L	a_healthy	3	3	36704.9
HMGN2	LSAKPAPPKPEPKPK	3	NA	NA	L	c_remission	1	7	77674.5
HMGN2	LSAKPAPPKPEPKPK	3	NA	NA	L	c_remission	2	8	55393.3
HMGN2	LSAKPAPPKPEPKPK	3	NA	NA	L	c_remission	3	9	39382.2
HMGN2	LSAKPAPPKPEPKPK	3	NA	NA	L	b_ulcer	1	4	37028.3
HMGN2	LSAKPAPPKPEPKPK	3	NA	NA	L	b_ulcer	2	5	32675
HMGN2	LSAKPAPPKPEPKPK	3	NA	NA	L	b_ulcer	3	6	82748.3
HMGN2	LSAKPAPPKPEPKPK	4	NA	NA	L	a_healthy	1	1	6901.41
HMGN2	LSAKPAPPKPEPKPK	4	NA	NA	L	a_healthy	2	2	NA
HMGN2	LSAKPAPPKPEPKPK	4	NA	NA	L	a_healthy	3	3	54323.4
HMGN2	LSAKPAPPKPEPKPK	4	NA	NA	L	c_remission	1	7	NA
HMGN2	LSAKPAPPKPEPKPK	4	NA	NA	L	c_remission	2	8	47319.1
HMGN2	LSAKPAPPKPEPKPK	4	NA	NA	L	c_remission	3	9	16289.1
HMGN2	LSAKPAPPKPEPKPK	4	NA	NA	L	b_ulcer	1	4	30024.7
HMGN2	LSAKPAPPKPEPKPK	4	NA	NA	L	b_ulcer	2	5	12088.7
HMGN2	LSAKPAPPKPEPKPK	4	NA	NA	L	b_ulcer	3	6	33471.4
HMGN2	AKPAPPKPEPKPK	3	NA	NA	L	a_healthy	1	1	NA
HMGN2	AKPAPPKPEPKPK	3	NA	NA	L	a_healthy	2	2	NA
HMGN2	AKPAPPKPEPKPK	3	NA	NA	L	a_healthy	3	3	39835.1
HMGN2	AKPAPPKPEPKPK	3	NA	NA	L	c_remission	1	7	NA
HMGN2	AKPAPPKPEPKPK	3	NA	NA	L	c_remission	2	8	NA
HMGN2	AKPAPPKPEPKPK	3	NA	NA	L	c_remission	3	9	44364.1
HMGN2	AKPAPPKPEPKPK	3	NA	NA	L	b_ulcer	1	4	NA
HMGN2	AKPAPPKPEPKPK	3	NA	NA	L	b_ulcer	2	5	NA
HMGN2	AKPAPPKPEPKPK	3	NA	NA	L	b_ulcer	3	6	NA
HMGN2	RLSAKPAPPKPEPKPK	4	NA	NA	L	a_healthy	1	1	NA
HMGN2	RLSAKPAPPKPEPKPK	4	NA	NA	L	a_healthy	2	2	NA
HMGN2	RLSAKPAPPKPEPKPK	4	NA	NA	L	a_healthy	3	3	NA
HMGN2	RLSAKPAPPKPEPKPK	4	NA	NA	L	c_remission	1	7	NA
HMGN2	RLSAKPAPPKPEPKPK	4	NA	NA	L	c_remission	2	8	25523.9
HMGN2	RLSAKPAPPKPEPKPK	4	NA	NA	L	c_remission	3	9	NA
HMGN2	RLSAKPAPPKPEPKPK	4	NA	NA	L	b_ulcer	1	4	NA
HMGN2	RLSAKPAPPKPEPKPK	4	NA	NA	L	b_ulcer	2	5	NA
HMGN2	RLSAKPAPPKPEPKPK	4	NA	NA	L	b_ulcer	3	6	NA
HMGN2	SAKPAPPKPEPKPK	3	NA	NA	L	a_healthy	1	1	NA
HMGN2	SAKPAPPKPEPKPK	3	NA	NA	L	a_healthy	2	2	27654.4
HMGN2	SAKPAPPKPEPKPK	3	NA	NA	L	a_healthy	3	3	45317.5
HMGN2	SAKPAPPKPEPKPK	3	NA	NA	L	c_remission	1	7	52172.3
HMGN2	SAKPAPPKPEPKPK	3	NA	NA	L	c_remission	2	8	NA
HMGN2	SAKPAPPKPEPKPK	3	NA	NA	L	c_remission	3	9	26135.4
HMGN2	SAKPAPPKPEPKPK	3	NA	NA	L	b_ulcer	1	4	NA
HMGN2	SAKPAPPKPEPKPK	3	NA	NA	L	b_ulcer	2	5	NA
HMGN2	SAKPAPPKPEPKPK	3	NA	NA	L	b_ulcer	3	6	55230.3
HMGN2	SAKPAPPKPEPKPK	4	NA	NA	L	a_healthy	1	1	NA
HMGN2	SAKPAPPKPEPKPK	4	NA	NA	L	a_healthy	2	2	NA
HMGN2	SAKPAPPKPEPKPK	4	NA	NA	L	a_healthy	3	3	81412.9
HMGN2	SAKPAPPKPEPKPK	4	NA	NA	L	c_remission	1	7	61312
HMGN2	SAKPAPPKPEPKPK	4	NA	NA	L	c_remission	2	8	NA
HMGN2	SAKPAPPKPEPKPK	4	NA	NA	L	c_remission	3	9	32837.1
HMGN2	SAKPAPPKPEPKPK	4	NA	NA	L	b_ulcer	1	4	NA
HMGN2	SAKPAPPKPEPKPK	4	NA	NA	L	b_ulcer	2	5	23890.8
HMGN2	SAKPAPPKPEPKPK	4	NA	NA	L	b_ulcer	3	6	35268.5
RLA1	AAGVNVEPFWPGLFAK	2	NA	NA	L	a_healthy	1	1	76593.6
RLA1	AAGVNVEPFWPGLFAK	2	NA	NA	L	a_healthy	2	2	80101.6
RLA1	AAGVNVEPFWPGLFAK	2	NA	NA	L	a_healthy	3	3	101002
RLA1	AAGVNVEPFWPGLFAK	2	NA	NA	L	c_remission	1	7	100406
RLA1	AAGVNVEPFWPGLFAK	2	NA	NA	L	c_remission	2	8	102012
RLA1	AAGVNVEPFWPGLFAK	2	NA	NA	L	c_remission	3	9	86248.6
RLA1	AAGVNVEPFWPGLFAK	2	NA	NA	L	b_ulcer	1	4	148537
RLA1	AAGVNVEPFWPGLFAK	2	NA	NA	L	b_ulcer	2	5	86615.4
RLA1	AAGVNVEPFWPGLFAK	2	NA	NA	L	b_ulcer	3	6	63272.4
RLA1	AAGVNVEPFWPGLFAK	3	NA	NA	L	a_healthy	1	1	17016.6
RLA1	AAGVNVEPFWPGLFAK	3	NA	NA	L	a_healthy	2	2	10157.3
RLA1	AAGVNVEPFWPGLFAK	3	NA	NA	L	a_healthy	3	3	24486.5
RLA1	AAGVNVEPFWPGLFAK	3	NA	NA	L	c_remission	1	7	25715.9
RLA1	AAGVNVEPFWPGLFAK	3	NA	NA	L	c_remission	2	8	19580.2
RLA1	AAGVNVEPFWPGLFAK	3	NA	NA	L	c_remission	3	9	19761.6
RLA1	AAGVNVEPFWPGLFAK	3	NA	NA	L	b_ulcer	1	4	22571.6
RLA1	AAGVNVEPFWPGLFAK	3	NA	NA	L	b_ulcer	2	5	16577.1
RLA1	AAGVNVEPFWPGLFAK	3	NA	NA	L	b_ulcer	3	6	NA
RLA1	n[42.0106]ASVSELAC[57.0215]IYSALILHDDEVTVTEDKINALIK	3	NA	NA	L	a_healthy	1	1	59971.1
RLA1	n[42.0106]ASVSELAC[57.0215]IYSALILHDDEVTVTEDKINALIK	3	NA	NA	L	a_healthy	2	2	25924.1
RLA1	n[42.0106]ASVSELAC[57.0215]IYSALILHDDEVTVTEDKINALIK	3	NA	NA	L	a_healthy	3	3	NA
RLA1	n[42.0106]ASVSELAC[57.0215]IYSALILHDDEVTVTEDKINALIK	3	NA	NA	L	c_remission	1	7	65480.9
RLA1	n[42.0106]ASVSELAC[57.0215]IYSALILHDDEVTVTEDKINALIK	3	NA	NA	L	c_remission	2	8	20939.3
RLA1	n[42.0106]ASVSELAC[57.0215]IYSALILHDDEVTVTEDKINALIK	3	NA	NA	L	c_remission	3	9	52272.8
RLA1	n[42.0106]ASVSELAC[57.0215]IYSALILHDDEVTVTEDKINALIK	3	NA	NA	L	b_ulcer	1	4	51698.8
RLA1	n[42.0106]ASVSELAC[57.0215]IYSALILHDDEVTVTEDKINALIK	3	NA	NA	L	b_ulcer	2	5	69141.3
RLA1	n[42.0106]ASVSELAC[57.0215]IYSALILHDDEVTVTEDKINALIK	3	NA	NA	L	b_ulcer	3	6	45648.4
RLA1	n[42.0106]ASVSELAC[57.0215]IYSALILHDDEVTVTEDKINALIK	4	NA	NA	L	a_healthy	1	1	12083
RLA1	n[42.0106]ASVSELAC[57.0215]IYSALILHDDEVTVTEDKINALIK	4	NA	NA	L	a_healthy	2	2	NA
RLA1	n[42.0106]ASVSELAC[57.0215]IYSALILHDDEVTVTEDKINALIK	4	NA	NA	L	a_healthy	3	3	14703.1
RLA1	n[42.0106]ASVSELAC[57.0215]IYSALILHDDEVTVTEDKINALIK	4	NA	NA	L	c_remission	1	7	13238.7
RLA1	n[42.0106]ASVSELAC[57.0215]IYSALILHDDEVTVTEDKINALIK	4	NA	NA	L	c_remission	2	8	NA
RLA1	n[42.0106]ASVSELAC[57.0215]IYSALILHDDEVTVTEDKINALIK	4	NA	NA	L	c_remission	3	9	14367.5
RLA1	n[42.0106]ASVSELAC[57.0215]IYSALILHDDEVTVTEDKINALIK	4	NA	NA	L	b_ulcer	1	4	12946.2
RLA1	n[42.0106]ASVSELAC[57.0215]IYSALILHDDEVTVTEDKINALIK	4	NA	NA	L	b_ulcer	2	5	NA
RLA1	n[42.0106]ASVSELAC[57.0215]IYSALILHDDEVTVTEDKINALIK	4	NA	NA	L	b_ulcer	3	6	13445.5
RLA1	ALANVNIGSLIC[57.0215]NVGAGGPAPAAGAAPAGGPAPSTAAAPAEEK	4	NA	NA	L	a_healthy	1	1	29267
RLA1	ALANVNIGSLIC[57.0215]NVGAGGPAPAAGAAPAGGPAPSTAAAPAEEK	4	NA	NA	L	a_healthy	2	2	25902.7
RLA1	ALANVNIGSLIC[57.0215]NVGAGGPAPAAGAAPAGGPAPSTAAAPAEEK	4	NA	NA	L	a_healthy	3	3	45359.5
RLA1	ALANVNIGSLIC[57.0215]NVGAGGPAPAAGAAPAGGPAPSTAAAPAEEK	4	NA	NA	L	c_remission	1	7	13385.6
RLA1	ALANVNIGSLIC[57.0215]NVGAGGPAPAAGAAPAGGPAPSTAAAPAEEK	4	NA	NA	L	c_remission	2	8	NA
RLA1	ALANVNIGSLIC[57.0215]NVGAGGPAPAAGAAPAGGPAPSTAAAPAEEK	4	NA	NA	L	c_remission	3	9	32806
RLA1	ALANVNIGSLIC[57.0215]NVGAGGPAPAAGAAPAGGPAPSTAAAPAEEK	4	NA	NA	L	b_ulcer	1	4	75077.6
RLA1	ALANVNIGSLIC[57.0215]NVGAGGPAPAAGAAPAGGPAPSTAAAPAEEK	4	NA	NA	L	b_ulcer	2	5	44733.2
RLA1	ALANVNIGSLIC[57.0215]NVGAGGPAPAAGAAPAGGPAPSTAAAPAEEK	4	NA	NA	L	b_ulcer	3	6	40065.3
RLA2	LASVPAGGAVAVSAAPGSAAPAAGSAPAAAEEK	3	NA	NA	L	a_healthy	1	1	NA
RLA2	LASVPAGGAVAVSAAPGSAAPAAGSAPAAAEEK	3	NA	NA	L	a_healthy	2	2	NA
RLA2	LASVPAGGAVAVSAAPGSAAPAAGSAPAAAEEK	3	NA	NA	L	a_healthy	3	3	NA
RLA2	LASVPAGGAVAVSAAPGSAAPAAGSAPAAAEEK	3	NA	NA	L	c_remission	1	7	NA
RLA2	LASVPAGGAVAVSAAPGSAAPAAGSAPAAAEEK	3	NA	NA	L	c_remission	2	8	NA
RLA2	LASVPAGGAVAVSAAPGSAAPAAGSAPAAAEEK	3	NA	NA	L	c_remission	3	9	NA
RLA2	LASVPAGGAVAVSAAPGSAAPAAGSAPAAAEEK	3	NA	NA	L	b_ulcer	1	4	25037.1
RLA2	LASVPAGGAVAVSAAPGSAAPAAGSAPAAAEEK	3	NA	NA	L	b_ulcer	2	5	16609.9
RLA2	LASVPAGGAVAVSAAPGSAAPAAGSAPAAAEEK	3	NA	NA	L	b_ulcer	3	6	NA
RLA2	ILDSVGIEADDDRLNK	3	NA	NA	L	a_healthy	1	1	NA
RLA2	ILDSVGIEADDDRLNK	3	NA	NA	L	a_healthy	2	2	NA
RLA2	ILDSVGIEADDDRLNK	3	NA	NA	L	a_healthy	3	3	43062.6
RLA2	ILDSVGIEADDDRLNK	3	NA	NA	L	c_remission	1	7	NA
RLA2	ILDSVGIEADDDRLNK	3	NA	NA	L	c_remission	2	8	NA
RLA2	ILDSVGIEADDDRLNK	3	NA	NA	L	c_remission	3	9	NA
RLA2	ILDSVGIEADDDRLNK	3	NA	NA	L	b_ulcer	1	4	74196.8
RLA2	ILDSVGIEADDDRLNK	3	NA	NA	L	b_ulcer	2	5	46232
RLA2	ILDSVGIEADDDRLNK	3	NA	NA	L	b_ulcer	3	6	NA
RLA2	YVASYLLAALGGNSSPSAK	2	NA	NA	L	a_healthy	1	1	12401.9
RLA2	YVASYLLAALGGNSSPSAK	2	NA	NA	L	a_healthy	2	2	NA
RLA2	YVASYLLAALGGNSSPSAK	2	NA	NA	L	a_healthy	3	3	14401.6
RLA2	YVASYLLAALGGNSSPSAK	2	NA	NA	L	c_remission	1	7	18479.3
RLA2	YVASYLLAALGGNSSPSAK	2	NA	NA	L	c_remission	2	8	23544.9
RLA2	YVASYLLAALGGNSSPSAK	2	NA	NA	L	c_remission	3	9	18321.6
RLA2	YVASYLLAALGGNSSPSAK	2	NA	NA	L	b_ulcer	1	4	22193.2
RLA2	YVASYLLAALGGNSSPSAK	2	NA	NA	L	b_ulcer	2	5	25480.2
RLA2	YVASYLLAALGGNSSPSAK	2	NA	NA	L	b_ulcer	3	6	13439.6
TETN	C[-17.0265]FLAFTQTK	2	NA	NA	L	a_healthy	1	1	32230.8
TETN	C[-17.0265]FLAFTQTK	2	NA	NA	L	a_healthy	2	2	42897.3
TETN	C[-17.0265]FLAFTQTK	2	NA	NA	L	a_healthy	3	3	28129.4
TETN	C[-17.0265]FLAFTQTK	2	NA	NA	L	c_remission	1	7	29716.9
TETN	C[-17.0265]FLAFTQTK	2	NA	NA	L	c_remission	2	8	26211.3
TETN	C[-17.0265]FLAFTQTK	2	NA	NA	L	c_remission	3	9	30623.8
TETN	C[-17.0265]FLAFTQTK	2	NA	NA	L	b_ulcer	1	4	35911.6
TETN	C[-17.0265]FLAFTQTK	2	NA	NA	L	b_ulcer	2	5	32768.3
TETN	C[-17.0265]FLAFTQTK	2	NA	NA	L	b_ulcer	3	6	27717.7
TETN	TFHEASEDC[57.0215]ISR	3	NA	NA	L	a_healthy	1	1	48454.7
TETN	TFHEASEDC[57.0215]ISR	3	NA	NA	L	a_healthy	2	2	64844.9
TETN	TFHEASEDC[57.0215]ISR	3	NA	NA	L	a_healthy	3	3	50612.7
TETN	TFHEASEDC[57.0215]ISR	3	NA	NA	L	c_remission	1	7	55196.6
TETN	TFHEASEDC[57.0215]ISR	3	NA	NA	L	c_remission	2	8	54433.5
TETN	TFHEASEDC[57.0215]ISR	3	NA	NA	L	c_remission	3	9	50893.3
TETN	TFHEASEDC[57.0215]ISR	3	NA	NA	L	b_ulcer	1	4	64305.6
TETN	TFHEASEDC[57.0215]ISR	3	NA	NA	L	b_ulcer	2	5	63504.8
TETN	TFHEASEDC[57.0215]ISR	3	NA	NA	L	b_ulcer	3	6	56407.5
TETN	GGTLGTPQTGSENDALYEYLR	2	NA	NA	L	a_healthy	1	1	6569.16
TETN	GGTLGTPQTGSENDALYEYLR	2	NA	NA	L	a_healthy	2	2	25791
TETN	GGTLGTPQTGSENDALYEYLR	2	NA	NA	L	a_healthy	3	3	NA
TETN	GGTLGTPQTGSENDALYEYLR	2	NA	NA	L	c_remission	1	7	NA
TETN	GGTLGTPQTGSENDALYEYLR	2	NA	NA	L	c_remission	2	8	30746.3
TETN	GGTLGTPQTGSENDALYEYLR	2	NA	NA	L	c_remission	3	9	35181.3
TETN	GGTLGTPQTGSENDALYEYLR	2	NA	NA	L	b_ulcer	1	4	38324.6
TETN	GGTLGTPQTGSENDALYEYLR	2	NA	NA	L	b_ulcer	2	5	58353.5
TETN	GGTLGTPQTGSENDALYEYLR	2	NA	NA	L	b_ulcer	3	6	30294.6
TETN	C[57.0215]FLAFTQTK	2	NA	NA	L	a_healthy	1	1	46487.9
TETN	C[57.0215]FLAFTQTK	2	NA	NA	L	a_healthy	2	2	34457.2
TETN	C[57.0215]FLAFTQTK	2	NA	NA	L	a_healthy	3	3	26945
TETN	C[57.0215]FLAFTQTK	2	NA	NA	L	c_remission	1	7	38794.6
TETN	C[57.0215]FLAFTQTK	2	NA	NA	L	c_remission	2	8	24852.4
TETN	C[57.0215]FLAFTQTK	2	NA	NA	L	c_remission	3	9	46861.4
TETN	C[57.0215]FLAFTQTK	2	NA	NA	L	b_ulcer	1	4	52289.6
TETN	C[57.0215]FLAFTQTK	2	NA	NA	L	b_ulcer	2	5	47678.7
TETN	C[57.0215]FLAFTQTK	2	NA	NA	L	b_ulcer	3	6	31414.9
TETN	LDTLAQEVALLKEQQALQTVC[57.0215]LK	3	NA	NA	L	a_healthy	1	1	12766.7
TETN	LDTLAQEVALLKEQQALQTVC[57.0215]LK	3	NA	NA	L	a_healthy	2	2	14851.9
TETN	LDTLAQEVALLKEQQALQTVC[57.0215]LK	3	NA	NA	L	a_healthy	3	3	14992.6
TETN	LDTLAQEVALLKEQQALQTVC[57.0215]LK	3	NA	NA	L	c_remission	1	7	14508.5
TETN	LDTLAQEVALLKEQQALQTVC[57.0215]LK	3	NA	NA	L	c_remission	2	8	9661.8
TETN	LDTLAQEVALLKEQQALQTVC[57.0215]LK	3	NA	NA	L	c_remission	3	9	11477.5
TETN	LDTLAQEVALLKEQQALQTVC[57.0215]LK	3	NA	NA	L	b_ulcer	1	4	18763.8
TETN	LDTLAQEVALLKEQQALQTVC[57.0215]LK	3	NA	NA	L	b_ulcer	2	5	20917.8
TETN	LDTLAQEVALLKEQQALQTVC[57.0215]LK	3	NA	NA	L	b_ulcer	3	6	15246.4
THBG	GWVDLFVPK	2	NA	NA	L	a_healthy	1	1	54402.7
THBG	GWVDLFVPK	2	NA	NA	L	a_healthy	2	2	34634.9
THBG	GWVDLFVPK	2	NA	NA	L	a_healthy	3	3	50600.7
THBG	GWVDLFVPK	2	NA	NA	L	c_remission	1	7	48856.3
THBG	GWVDLFVPK	2	NA	NA	L	c_remission	2	8	59056.1
THBG	GWVDLFVPK	2	NA	NA	L	c_remission	3	9	30847.4
THBG	GWVDLFVPK	2	NA	NA	L	b_ulcer	1	4	54319
THBG	GWVDLFVPK	2	NA	NA	L	b_ulcer	2	5	69356
THBG	GWVDLFVPK	2	NA	NA	L	b_ulcer	3	6	66839.5
THBG	EGQMESVEAAMSSK	2	NA	NA	L	a_healthy	1	1	49679.2
THBG	EGQMESVEAAMSSK	2	NA	NA	L	a_healthy	2	2	35306.4
THBG	EGQMESVEAAMSSK	2	NA	NA	L	a_healthy	3	3	56472.3
THBG	EGQMESVEAAMSSK	2	NA	NA	L	c_remission	1	7	49685.7
THBG	EGQMESVEAAMSSK	2	NA	NA	L	c_remission	2	8	53144.1
THBG	EGQMESVEAAMSSK	2	NA	NA	L	c_remission	3	9	34316.5
THBG	EGQMESVEAAMSSK	2	NA	NA	L	b_ulcer	1	4	55774.5
THBG	EGQMESVEAAMSSK	2	NA	NA	L	b_ulcer	2	5	88860
THBG	EGQMESVEAAMSSK	2	NA	NA	L	b_ulcer	3	6	71962.1
THBG	MGIQHAYSENADFSGLTEDNGLKLSNAAHK	5	NA	NA	L	a_healthy	1	1	16957.8
THBG	MGIQHAYSENADFSGLTEDNGLKLSNAAHK	5	NA	NA	L	a_healthy	2	2	NA
THBG	MGIQHAYSENADFSGLTEDNGLKLSNAAHK	5	NA	NA	L	a_healthy	3	3	11864.2
THBG	MGIQHAYSENADFSGLTEDNGLKLSNAAHK	5	NA	NA	L	c_remission	1	7	13037.9
THBG	MGIQHAYSENADFSGLTEDNGLKLSNAAHK	5	NA	NA	L	c_remission	2	8	NA
THBG	MGIQHAYSENADFSGLTEDNGLKLSNAAHK	5	NA	NA	L	c_remission	3	9	NA
THBG	MGIQHAYSENADFSGLTEDNGLKLSNAAHK	5	NA	NA	L	b_ulcer	1	4	16759.4
THBG	MGIQHAYSENADFSGLTEDNGLKLSNAAHK	5	NA	NA	L	b_ulcer	2	5	24706.1
THBG	MGIQHAYSENADFSGLTEDNGLKLSNAAHK	5	NA	NA	L	b_ulcer	3	6	13503.2
THBG	VVGLIQDLKPNTIMVLVNYIHFK	4	NA	NA	L	a_healthy	1	1	19491.9
THBG	VVGLIQDLKPNTIMVLVNYIHFK	4	NA	NA	L	a_healthy	2	2	NA
THBG	VVGLIQDLKPNTIMVLVNYIHFK	4	NA	NA	L	a_healthy	3	3	18143
THBG	VVGLIQDLKPNTIMVLVNYIHFK	4	NA	NA	L	c_remission	1	7	26158.5
THBG	VVGLIQDLKPNTIMVLVNYIHFK	4	NA	NA	L	c_remission	2	8	NA
THBG	VVGLIQDLKPNTIMVLVNYIHFK	4	NA	NA	L	c_remission	3	9	10602.9
THBG	VVGLIQDLKPNTIMVLVNYIHFK	4	NA	NA	L	b_ulcer	1	4	14935.3
THBG	VVGLIQDLKPNTIMVLVNYIHFK	4	NA	NA	L	b_ulcer	2	5	36014.4
THBG	VVGLIQDLKPNTIMVLVNYIHFK	4	NA	NA	L	b_ulcer	3	6	25998
THBG	SFMLLILER	2	NA	NA	L	a_healthy	1	1	20095.2
THBG	SFMLLILER	2	NA	NA	L	a_healthy	2	2	16133.5
THBG	SFMLLILER	2	NA	NA	L	a_healthy	3	3	28212.3
THBG	SFMLLILER	2	NA	NA	L	c_remission	1	7	31960.1
THBG	SFMLLILER	2	NA	NA	L	c_remission	2	8	28530.5
THBG	SFMLLILER	2	NA	NA	L	c_remission	3	9	17359.1
THBG	SFMLLILER	2	NA	NA	L	b_ulcer	1	4	23662.8
THBG	SFMLLILER	2	NA	NA	L	b_ulcer	2	5	NA
THBG	SFMLLILER	2	NA	NA	L	b_ulcer	3	6	28288.7
HEP2	FTVDRPFLFLIYEHR	4	NA	NA	L	a_healthy	1	1	26045.7
HEP2	FTVDRPFLFLIYEHR	4	NA	NA	L	a_healthy	2	2	NA
HEP2	FTVDRPFLFLIYEHR	4	NA	NA	L	a_healthy	3	3	NA
HEP2	FTVDRPFLFLIYEHR	4	NA	NA	L	c_remission	1	7	25226.3
HEP2	FTVDRPFLFLIYEHR	4	NA	NA	L	c_remission	2	8	23080.5
HEP2	FTVDRPFLFLIYEHR	4	NA	NA	L	c_remission	3	9	26404.2
HEP2	FTVDRPFLFLIYEHR	4	NA	NA	L	b_ulcer	1	4	21020.7
HEP2	FTVDRPFLFLIYEHR	4	NA	NA	L	b_ulcer	2	5	38663.6
HEP2	FTVDRPFLFLIYEHR	4	NA	NA	L	b_ulcer	3	6	25291.3
HEP2	SVNDLYIQK	2	NA	NA	L	a_healthy	1	1	27944.2
HEP2	SVNDLYIQK	2	NA	NA	L	a_healthy	2	2	NA
HEP2	SVNDLYIQK	2	NA	NA	L	a_healthy	3	3	NA
HEP2	SVNDLYIQK	2	NA	NA	L	c_remission	1	7	30708.8
HEP2	SVNDLYIQK	2	NA	NA	L	c_remission	2	8	NA
HEP2	SVNDLYIQK	2	NA	NA	L	c_remission	3	9	29921.2
HEP2	SVNDLYIQK	2	NA	NA	L	b_ulcer	1	4	31010.7
HEP2	SVNDLYIQK	2	NA	NA	L	b_ulcer	2	5	54601.9
HEP2	SVNDLYIQK	2	NA	NA	L	b_ulcer	3	6	25715.6
HEP2	NYNLVESLK	2	NA	NA	L	a_healthy	1	1	28628.1
HEP2	NYNLVESLK	2	NA	NA	L	a_healthy	2	2	17030.8
HEP2	NYNLVESLK	2	NA	NA	L	a_healthy	3	3	28831.7
HEP2	NYNLVESLK	2	NA	NA	L	c_remission	1	7	37025.9
HEP2	NYNLVESLK	2	NA	NA	L	c_remission	2	8	28101.9
HEP2	NYNLVESLK	2	NA	NA	L	c_remission	3	9	NA
HEP2	NYNLVESLK	2	NA	NA	L	b_ulcer	1	4	33178.4
HEP2	NYNLVESLK	2	NA	NA	L	b_ulcer	2	5	55013.6
HEP2	NYNLVESLK	2	NA	NA	L	b_ulcer	3	6	26571.5
HEP2	TLEAQLTPR	2	NA	NA	L	a_healthy	1	1	60585.7
HEP2	TLEAQLTPR	2	NA	NA	L	a_healthy	2	2	27422.6
HEP2	TLEAQLTPR	2	NA	NA	L	a_healthy	3	3	83568.9
HEP2	TLEAQLTPR	2	NA	NA	L	c_remission	1	7	37369.3
HEP2	TLEAQLTPR	2	NA	NA	L	c_remission	2	8	61610.6
HEP2	TLEAQLTPR	2	NA	NA	L	c_remission	3	9	42717.3
HEP2	TLEAQLTPR	2	NA	NA	L	b_ulcer	1	4	85615.9
HEP2	TLEAQLTPR	2	NA	NA	L	b_ulcer	2	5	133087
HEP2	TLEAQLTPR	2	NA	NA	L	b_ulcer	3	6	54026.4
K1C18	GLQAQIASSGLTVEVDAPK	3	NA	NA	L	a_healthy	1	1	377809
K1C18	GLQAQIASSGLTVEVDAPK	3	NA	NA	L	a_healthy	2	2	527382
K1C18	GLQAQIASSGLTVEVDAPK	3	NA	NA	L	a_healthy	3	3	303539
K1C18	GLQAQIASSGLTVEVDAPK	3	NA	NA	L	c_remission	1	7	363740
K1C18	GLQAQIASSGLTVEVDAPK	3	NA	NA	L	c_remission	2	8	NA
K1C18	GLQAQIASSGLTVEVDAPK	3	NA	NA	L	c_remission	3	9	NA
K1C18	GLQAQIASSGLTVEVDAPK	3	NA	NA	L	b_ulcer	1	4	479893
K1C18	GLQAQIASSGLTVEVDAPK	3	NA	NA	L	b_ulcer	2	5	NA
K1C18	GLQAQIASSGLTVEVDAPK	3	NA	NA	L	b_ulcer	3	6	322436
AGAL	Q[-17.0265]LANYVHSK	2	NA	NA	L	a_healthy	1	1	27329.5
AGAL	Q[-17.0265]LANYVHSK	2	NA	NA	L	a_healthy	2	2	33136.9
AGAL	Q[-17.0265]LANYVHSK	2	NA	NA	L	a_healthy	3	3	28768.8
AGAL	Q[-17.0265]LANYVHSK	2	NA	NA	L	c_remission	1	7	NA
AGAL	Q[-17.0265]LANYVHSK	2	NA	NA	L	c_remission	2	8	48160.7
AGAL	Q[-17.0265]LANYVHSK	2	NA	NA	L	c_remission	3	9	28680.7
AGAL	Q[-17.0265]LANYVHSK	2	NA	NA	L	b_ulcer	1	4	23760.9
AGAL	Q[-17.0265]LANYVHSK	2	NA	NA	L	b_ulcer	2	5	NA
AGAL	Q[-17.0265]LANYVHSK	2	NA	NA	L	b_ulcer	3	6	20518.9
AGAL	ALLQDKDVIAINQDPLGK	3	NA	NA	L	a_healthy	1	1	45080.5
AGAL	ALLQDKDVIAINQDPLGK	3	NA	NA	L	a_healthy	2	2	46800.8
AGAL	ALLQDKDVIAINQDPLGK	3	NA	NA	L	a_healthy	3	3	36540.5
AGAL	ALLQDKDVIAINQDPLGK	3	NA	NA	L	c_remission	1	7	39621.7
AGAL	ALLQDKDVIAINQDPLGK	3	NA	NA	L	c_remission	2	8	33750.3
AGAL	ALLQDKDVIAINQDPLGK	3	NA	NA	L	c_remission	3	9	50034.8
AGAL	ALLQDKDVIAINQDPLGK	3	NA	NA	L	b_ulcer	1	4	43026.6
AGAL	ALLQDKDVIAINQDPLGK	3	NA	NA	L	b_ulcer	2	5	37735.7
AGAL	ALLQDKDVIAINQDPLGK	3	NA	NA	L	b_ulcer	3	6	40886.1
AGAL	NFADIDDSWK	2	NA	NA	L	a_healthy	1	1	23385.4
AGAL	NFADIDDSWK	2	NA	NA	L	a_healthy	2	2	25021.2
AGAL	NFADIDDSWK	2	NA	NA	L	a_healthy	3	3	NA
AGAL	NFADIDDSWK	2	NA	NA	L	c_remission	1	7	NA
AGAL	NFADIDDSWK	2	NA	NA	L	c_remission	2	8	19405.1
AGAL	NFADIDDSWK	2	NA	NA	L	c_remission	3	9	NA
AGAL	NFADIDDSWK	2	NA	NA	L	b_ulcer	1	4	NA
AGAL	NFADIDDSWK	2	NA	NA	L	b_ulcer	2	5	NA
AGAL	NFADIDDSWK	2	NA	NA	L	b_ulcer	3	6	NA
AGAL	TPTMGWLHWER	3	NA	NA	L	a_healthy	1	1	56939.1
AGAL	TPTMGWLHWER	3	NA	NA	L	a_healthy	2	2	59525.7
AGAL	TPTMGWLHWER	3	NA	NA	L	a_healthy	3	3	48005.3
AGAL	TPTMGWLHWER	3	NA	NA	L	c_remission	1	7	30275.2
AGAL	TPTMGWLHWER	3	NA	NA	L	c_remission	2	8	60518.6
AGAL	TPTMGWLHWER	3	NA	NA	L	c_remission	3	9	55385.3
AGAL	TPTMGWLHWER	3	NA	NA	L	b_ulcer	1	4	36688.3
AGAL	TPTMGWLHWER	3	NA	NA	L	b_ulcer	2	5	44976.9
AGAL	TPTMGWLHWER	3	NA	NA	L	b_ulcer	3	6	49333.1
AGAL	LQADPQRFPHGIR	4	NA	NA	L	a_healthy	1	1	27296.3
AGAL	LQADPQRFPHGIR	4	NA	NA	L	a_healthy	2	2	25011.8
AGAL	LQADPQRFPHGIR	4	NA	NA	L	a_healthy	3	3	28176.5
AGAL	LQADPQRFPHGIR	4	NA	NA	L	c_remission	1	7	26772.5
AGAL	LQADPQRFPHGIR	4	NA	NA	L	c_remission	2	8	NA
AGAL	LQADPQRFPHGIR	4	NA	NA	L	c_remission	3	9	NA
AGAL	LQADPQRFPHGIR	4	NA	NA	L	b_ulcer	1	4	18550.5
AGAL	LQADPQRFPHGIR	4	NA	NA	L	b_ulcer	2	5	24712.2
AGAL	LQADPQRFPHGIR	4	NA	NA	L	b_ulcer	3	6	21620.7
AGAL	GVAC[57.0215]NPAC[57.0215]FITQLLPVKR	3	NA	NA	L	a_healthy	1	1	22564.4
AGAL	GVAC[57.0215]NPAC[57.0215]FITQLLPVKR	3	NA	NA	L	a_healthy	2	2	NA
AGAL	GVAC[57.0215]NPAC[57.0215]FITQLLPVKR	3	NA	NA	L	a_healthy	3	3	16764.9
AGAL	GVAC[57.0215]NPAC[57.0215]FITQLLPVKR	3	NA	NA	L	c_remission	1	7	23988.5
AGAL	GVAC[57.0215]NPAC[57.0215]FITQLLPVKR	3	NA	NA	L	c_remission	2	8	NA
AGAL	GVAC[57.0215]NPAC[57.0215]FITQLLPVKR	3	NA	NA	L	c_remission	3	9	13310.5
AGAL	GVAC[57.0215]NPAC[57.0215]FITQLLPVKR	3	NA	NA	L	b_ulcer	1	4	18954.4
AGAL	GVAC[57.0215]NPAC[57.0215]FITQLLPVKR	3	NA	NA	L	b_ulcer	2	5	NA
AGAL	GVAC[57.0215]NPAC[57.0215]FITQLLPVKR	3	NA	NA	L	b_ulcer	3	6	22784.3
KV230	GDVVMTQSPLSLPVTLGQPASISC[57.0215]R	2	NA	NA	L	a_healthy	1	1	11386.5
KV230	GDVVMTQSPLSLPVTLGQPASISC[57.0215]R	2	NA	NA	L	a_healthy	2	2	8151.14
KV230	GDVVMTQSPLSLPVTLGQPASISC[57.0215]R	2	NA	NA	L	a_healthy	3	3	3126.57
KV230	GDVVMTQSPLSLPVTLGQPASISC[57.0215]R	2	NA	NA	L	c_remission	1	7	7210.17
KV230	GDVVMTQSPLSLPVTLGQPASISC[57.0215]R	2	NA	NA	L	c_remission	2	8	NA
KV230	GDVVMTQSPLSLPVTLGQPASISC[57.0215]R	2	NA	NA	L	c_remission	3	9	NA
KV230	GDVVMTQSPLSLPVTLGQPASISC[57.0215]R	2	NA	NA	L	b_ulcer	1	4	3983.88
KV230	GDVVMTQSPLSLPVTLGQPASISC[57.0215]R	2	NA	NA	L	b_ulcer	2	5	19242.3
KV230	GDVVMTQSPLSLPVTLGQPASISC[57.0215]R	2	NA	NA	L	b_ulcer	3	6	5937.27
KV230	GDVVMTQSPLSLPVTLGQPASISC[57.0215]R	3	NA	NA	L	a_healthy	1	1	54332.9
KV230	GDVVMTQSPLSLPVTLGQPASISC[57.0215]R	3	NA	NA	L	a_healthy	2	2	74903.9
KV230	GDVVMTQSPLSLPVTLGQPASISC[57.0215]R	3	NA	NA	L	a_healthy	3	3	34430.8
KV230	GDVVMTQSPLSLPVTLGQPASISC[57.0215]R	3	NA	NA	L	c_remission	1	7	49193.3
KV230	GDVVMTQSPLSLPVTLGQPASISC[57.0215]R	3	NA	NA	L	c_remission	2	8	22284.7
KV230	GDVVMTQSPLSLPVTLGQPASISC[57.0215]R	3	NA	NA	L	c_remission	3	9	NA
KV230	GDVVMTQSPLSLPVTLGQPASISC[57.0215]R	3	NA	NA	L	b_ulcer	1	4	53239.8
KV230	GDVVMTQSPLSLPVTLGQPASISC[57.0215]R	3	NA	NA	L	b_ulcer	2	5	66936.5
KV230	GDVVMTQSPLSLPVTLGQPASISC[57.0215]R	3	NA	NA	L	b_ulcer	3	6	47811.4
KV230	SLPVTLGQPASISC[57.0215]R	2	NA	NA	L	a_healthy	1	1	47160.3
KV230	SLPVTLGQPASISC[57.0215]R	2	NA	NA	L	a_healthy	2	2	43935.7
KV230	SLPVTLGQPASISC[57.0215]R	2	NA	NA	L	a_healthy	3	3	30347.9
KV230	SLPVTLGQPASISC[57.0215]R	2	NA	NA	L	c_remission	1	7	42956.4
KV230	SLPVTLGQPASISC[57.0215]R	2	NA	NA	L	c_remission	2	8	48613.9
KV230	SLPVTLGQPASISC[57.0215]R	2	NA	NA	L	c_remission	3	9	47504.7
KV230	SLPVTLGQPASISC[57.0215]R	2	NA	NA	L	b_ulcer	1	4	44980.3
KV230	SLPVTLGQPASISC[57.0215]R	2	NA	NA	L	b_ulcer	2	5	41256.5
KV230	SLPVTLGQPASISC[57.0215]R	2	NA	NA	L	b_ulcer	3	6	36832.9
KV230	SSQSLVYSDGNTYLNWFQQRPGQSPR	3	NA	NA	L	a_healthy	1	1	117791
KV230	SSQSLVYSDGNTYLNWFQQRPGQSPR	3	NA	NA	L	a_healthy	2	2	NA
KV230	SSQSLVYSDGNTYLNWFQQRPGQSPR	3	NA	NA	L	a_healthy	3	3	NA
KV230	SSQSLVYSDGNTYLNWFQQRPGQSPR	3	NA	NA	L	c_remission	1	7	96264.2
KV230	SSQSLVYSDGNTYLNWFQQRPGQSPR	3	NA	NA	L	c_remission	2	8	NA
KV230	SSQSLVYSDGNTYLNWFQQRPGQSPR	3	NA	NA	L	c_remission	3	9	NA
KV230	SSQSLVYSDGNTYLNWFQQRPGQSPR	3	NA	NA	L	b_ulcer	1	4	NA
KV230	SSQSLVYSDGNTYLNWFQQRPGQSPR	3	NA	NA	L	b_ulcer	2	5	NA
KV230	SSQSLVYSDGNTYLNWFQQRPGQSPR	3	NA	NA	L	b_ulcer	3	6	NA
KV230	SSQSLVYSDGNTYLNWFQQRPGQSPR	4	NA	NA	L	a_healthy	1	1	69696
KV230	SSQSLVYSDGNTYLNWFQQRPGQSPR	4	NA	NA	L	a_healthy	2	2	93311.8
KV230	SSQSLVYSDGNTYLNWFQQRPGQSPR	4	NA	NA	L	a_healthy	3	3	40029.1
KV230	SSQSLVYSDGNTYLNWFQQRPGQSPR	4	NA	NA	L	c_remission	1	7	40011.3
KV230	SSQSLVYSDGNTYLNWFQQRPGQSPR	4	NA	NA	L	c_remission	2	8	32845.3
KV230	SSQSLVYSDGNTYLNWFQQRPGQSPR	4	NA	NA	L	c_remission	3	9	25298.5
KV230	SSQSLVYSDGNTYLNWFQQRPGQSPR	4	NA	NA	L	b_ulcer	1	4	76862.9
KV230	SSQSLVYSDGNTYLNWFQQRPGQSPR	4	NA	NA	L	b_ulcer	2	5	57810.2
KV230	SSQSLVYSDGNTYLNWFQQRPGQSPR	4	NA	NA	L	b_ulcer	3	6	59831.7
KV230	DGNTYLNWFQQRPGQSPR	3	NA	NA	L	a_healthy	1	1	36013.8
KV230	DGNTYLNWFQQRPGQSPR	3	NA	NA	L	a_healthy	2	2	25229.8
KV230	DGNTYLNWFQQRPGQSPR	3	NA	NA	L	a_healthy	3	3	23851
KV230	DGNTYLNWFQQRPGQSPR	3	NA	NA	L	c_remission	1	7	36562.5
KV230	DGNTYLNWFQQRPGQSPR	3	NA	NA	L	c_remission	2	8	NA
KV230	DGNTYLNWFQQRPGQSPR	3	NA	NA	L	c_remission	3	9	22663.8
KV230	DGNTYLNWFQQRPGQSPR	3	NA	NA	L	b_ulcer	1	4	28276.4
KV230	DGNTYLNWFQQRPGQSPR	3	NA	NA	L	b_ulcer	2	5	39642.2
KV230	DGNTYLNWFQQRPGQSPR	3	NA	NA	L	b_ulcer	3	6	30349.4
KV230	DSGVPDRFSGSGSGTDFTLK	2	NA	NA	L	a_healthy	1	1	421834
KV230	DSGVPDRFSGSGSGTDFTLK	2	NA	NA	L	a_healthy	2	2	348105
KV230	DSGVPDRFSGSGSGTDFTLK	2	NA	NA	L	a_healthy	3	3	211034
KV230	DSGVPDRFSGSGSGTDFTLK	2	NA	NA	L	c_remission	1	7	387039
KV230	DSGVPDRFSGSGSGTDFTLK	2	NA	NA	L	c_remission	2	8	218637
KV230	DSGVPDRFSGSGSGTDFTLK	2	NA	NA	L	c_remission	3	9	159162
KV230	DSGVPDRFSGSGSGTDFTLK	2	NA	NA	L	b_ulcer	1	4	288981
KV230	DSGVPDRFSGSGSGTDFTLK	2	NA	NA	L	b_ulcer	2	5	337308
KV230	DSGVPDRFSGSGSGTDFTLK	2	NA	NA	L	b_ulcer	3	6	319558
KV230	DSGVPDRFSGSGSGTDFTLK	3	NA	NA	L	a_healthy	1	1	474944
KV230	DSGVPDRFSGSGSGTDFTLK	3	NA	NA	L	a_healthy	2	2	1.01875e+06
KV230	DSGVPDRFSGSGSGTDFTLK	3	NA	NA	L	a_healthy	3	3	598894
KV230	DSGVPDRFSGSGSGTDFTLK	3	NA	NA	L	c_remission	1	7	832312
KV230	DSGVPDRFSGSGSGTDFTLK	3	NA	NA	L	c_remission	2	8	819215
KV230	DSGVPDRFSGSGSGTDFTLK	3	NA	NA	L	c_remission	3	9	463968
KV230	DSGVPDRFSGSGSGTDFTLK	3	NA	NA	L	b_ulcer	1	4	998833
KV230	DSGVPDRFSGSGSGTDFTLK	3	NA	NA	L	b_ulcer	2	5	64052
KV230	DSGVPDRFSGSGSGTDFTLK	3	NA	NA	L	b_ulcer	3	6	710491
KV230	VSNRDSGVPDR	2	NA	NA	L	a_healthy	1	1	24206
KV230	VSNRDSGVPDR	2	NA	NA	L	a_healthy	2	2	22253.6
KV230	VSNRDSGVPDR	2	NA	NA	L	a_healthy	3	3	24449.2
KV230	VSNRDSGVPDR	2	NA	NA	L	c_remission	1	7	38130.5
KV230	VSNRDSGVPDR	2	NA	NA	L	c_remission	2	8	NA
KV230	VSNRDSGVPDR	2	NA	NA	L	c_remission	3	9	NA
KV230	VSNRDSGVPDR	2	NA	NA	L	b_ulcer	1	4	23549.9
KV230	VSNRDSGVPDR	2	NA	NA	L	b_ulcer	2	5	29610.1
KV230	VSNRDSGVPDR	2	NA	NA	L	b_ulcer	3	6	22028.2
KV230	VSNRDSGVPDRFSGSGSGTDFTLK	3	NA	NA	L	a_healthy	1	1	603140
KV230	VSNRDSGVPDRFSGSGSGTDFTLK	3	NA	NA	L	a_healthy	2	2	732139
KV230	VSNRDSGVPDRFSGSGSGTDFTLK	3	NA	NA	L	a_healthy	3	3	344887
KV230	VSNRDSGVPDRFSGSGSGTDFTLK	3	NA	NA	L	c_remission	1	7	348179
KV230	VSNRDSGVPDRFSGSGSGTDFTLK	3	NA	NA	L	c_remission	2	8	343564
KV230	VSNRDSGVPDRFSGSGSGTDFTLK	3	NA	NA	L	c_remission	3	9	218334
KV230	VSNRDSGVPDRFSGSGSGTDFTLK	3	NA	NA	L	b_ulcer	1	4	469609
KV230	VSNRDSGVPDRFSGSGSGTDFTLK	3	NA	NA	L	b_ulcer	2	5	581716
KV230	VSNRDSGVPDRFSGSGSGTDFTLK	3	NA	NA	L	b_ulcer	3	6	346161
KV230	DVVMTQSPLSLPVTLGQPASISC[57.0215]R	2	NA	NA	L	a_healthy	1	1	1.08475e+06
KV230	DVVMTQSPLSLPVTLGQPASISC[57.0215]R	2	NA	NA	L	a_healthy	2	2	989115
KV230	DVVMTQSPLSLPVTLGQPASISC[57.0215]R	2	NA	NA	L	a_healthy	3	3	565305
KV230	DVVMTQSPLSLPVTLGQPASISC[57.0215]R	2	NA	NA	L	c_remission	1	7	808639
KV230	DVVMTQSPLSLPVTLGQPASISC[57.0215]R	2	NA	NA	L	c_remission	2	8	424589
KV230	DVVMTQSPLSLPVTLGQPASISC[57.0215]R	2	NA	NA	L	c_remission	3	9	368750
KV230	DVVMTQSPLSLPVTLGQPASISC[57.0215]R	2	NA	NA	L	b_ulcer	1	4	742592
KV230	DVVMTQSPLSLPVTLGQPASISC[57.0215]R	2	NA	NA	L	b_ulcer	2	5	1.09654e+06
KV230	DVVMTQSPLSLPVTLGQPASISC[57.0215]R	2	NA	NA	L	b_ulcer	3	6	765797
KV230	VSNRDSGVPDRFSGSGSGTDFTLK	4	NA	NA	L	a_healthy	1	1	NA
KV230	VSNRDSGVPDRFSGSGSGTDFTLK	4	NA	NA	L	a_healthy	2	2	118440
KV230	VSNRDSGVPDRFSGSGSGTDFTLK	4	NA	NA	L	a_healthy	3	3	NA
KV230	VSNRDSGVPDRFSGSGSGTDFTLK	4	NA	NA	L	c_remission	1	7	NA
KV230	VSNRDSGVPDRFSGSGSGTDFTLK	4	NA	NA	L	c_remission	2	8	76950.4
KV230	VSNRDSGVPDRFSGSGSGTDFTLK	4	NA	NA	L	c_remission	3	9	NA
KV230	VSNRDSGVPDRFSGSGSGTDFTLK	4	NA	NA	L	b_ulcer	1	4	28703.1
KV230	VSNRDSGVPDRFSGSGSGTDFTLK	4	NA	NA	L	b_ulcer	2	5	NA
KV230	VSNRDSGVPDRFSGSGSGTDFTLK	4	NA	NA	L	b_ulcer	3	6	17727.1
KV230	RDSGVPDRFSGSGSGTDFTLK	3	NA	NA	L	a_healthy	1	1	130390
KV230	RDSGVPDRFSGSGSGTDFTLK	3	NA	NA	L	a_healthy	2	2	137064
KV230	RDSGVPDRFSGSGSGTDFTLK	3	NA	NA	L	a_healthy	3	3	82893.8
KV230	RDSGVPDRFSGSGSGTDFTLK	3	NA	NA	L	c_remission	1	7	70810
KV230	RDSGVPDRFSGSGSGTDFTLK	3	NA	NA	L	c_remission	2	8	82861.1
KV230	RDSGVPDRFSGSGSGTDFTLK	3	NA	NA	L	c_remission	3	9	59635.1
KV230	RDSGVPDRFSGSGSGTDFTLK	3	NA	NA	L	b_ulcer	1	4	112842
KV230	RDSGVPDRFSGSGSGTDFTLK	3	NA	NA	L	b_ulcer	2	5	123399
KV230	RDSGVPDRFSGSGSGTDFTLK	3	NA	NA	L	b_ulcer	3	6	77168.5
KV230	DVVMTQSPLSLPVTLGQPASISC[57.0215]R	3	NA	NA	L	a_healthy	1	1	1983150
KV230	DVVMTQSPLSLPVTLGQPASISC[57.0215]R	3	NA	NA	L	a_healthy	2	2	2.56331e+06
KV230	DVVMTQSPLSLPVTLGQPASISC[57.0215]R	3	NA	NA	L	a_healthy	3	3	1.42512e+06
KV230	DVVMTQSPLSLPVTLGQPASISC[57.0215]R	3	NA	NA	L	c_remission	1	7	1.95429e+06
KV230	DVVMTQSPLSLPVTLGQPASISC[57.0215]R	3	NA	NA	L	c_remission	2	8	1293661
KV230	DVVMTQSPLSLPVTLGQPASISC[57.0215]R	3	NA	NA	L	c_remission	3	9	836771
KV230	DVVMTQSPLSLPVTLGQPASISC[57.0215]R	3	NA	NA	L	b_ulcer	1	4	2.02421e+06
KV230	DVVMTQSPLSLPVTLGQPASISC[57.0215]R	3	NA	NA	L	b_ulcer	2	5	2.30268e+06
KV230	DVVMTQSPLSLPVTLGQPASISC[57.0215]R	3	NA	NA	L	b_ulcer	3	6	1.90555e+06
KV230	RDSGVPDRFSGSGSGTDFTLK	4	NA	NA	L	a_healthy	1	1	143262
KV230	RDSGVPDRFSGSGSGTDFTLK	4	NA	NA	L	a_healthy	2	2	159611
KV230	RDSGVPDRFSGSGSGTDFTLK	4	NA	NA	L	a_healthy	3	3	85308.7
KV230	RDSGVPDRFSGSGSGTDFTLK	4	NA	NA	L	c_remission	1	7	99650.4
KV230	RDSGVPDRFSGSGSGTDFTLK	4	NA	NA	L	c_remission	2	8	95592.9
KV230	RDSGVPDRFSGSGSGTDFTLK	4	NA	NA	L	c_remission	3	9	77600.9
KV230	RDSGVPDRFSGSGSGTDFTLK	4	NA	NA	L	b_ulcer	1	4	136597
KV230	RDSGVPDRFSGSGSGTDFTLK	4	NA	NA	L	b_ulcer	2	5	123404
KV230	RDSGVPDRFSGSGSGTDFTLK	4	NA	NA	L	b_ulcer	3	6	105247
KV230	DVVMTQSPLSLPVTLGQPASISC[57.0215]R	4	NA	NA	L	a_healthy	1	1	100810
KV230	DVVMTQSPLSLPVTLGQPASISC[57.0215]R	4	NA	NA	L	a_healthy	2	2	117882
KV230	DVVMTQSPLSLPVTLGQPASISC[57.0215]R	4	NA	NA	L	a_healthy	3	3	53739
KV230	DVVMTQSPLSLPVTLGQPASISC[57.0215]R	4	NA	NA	L	c_remission	1	7	87280.5
KV230	DVVMTQSPLSLPVTLGQPASISC[57.0215]R	4	NA	NA	L	c_remission	2	8	41531.3
KV230	DVVMTQSPLSLPVTLGQPASISC[57.0215]R	4	NA	NA	L	c_remission	3	9	28089
KV230	DVVMTQSPLSLPVTLGQPASISC[57.0215]R	4	NA	NA	L	b_ulcer	1	4	76570.6
KV230	DVVMTQSPLSLPVTLGQPASISC[57.0215]R	4	NA	NA	L	b_ulcer	2	5	95075.6
KV230	DVVMTQSPLSLPVTLGQPASISC[57.0215]R	4	NA	NA	L	b_ulcer	3	6	49106.5
KV230	DVVM[15.9949]TQSPLSLPVTLGQPASISC[57.0215]R	2	NA	NA	L	a_healthy	1	1	27671
KV230	DVVM[15.9949]TQSPLSLPVTLGQPASISC[57.0215]R	2	NA	NA	L	a_healthy	2	2	25457.2
KV230	DVVM[15.9949]TQSPLSLPVTLGQPASISC[57.0215]R	2	NA	NA	L	a_healthy	3	3	11470.5
KV230	DVVM[15.9949]TQSPLSLPVTLGQPASISC[57.0215]R	2	NA	NA	L	c_remission	1	7	NA
KV230	DVVM[15.9949]TQSPLSLPVTLGQPASISC[57.0215]R	2	NA	NA	L	c_remission	2	8	NA
KV230	DVVM[15.9949]TQSPLSLPVTLGQPASISC[57.0215]R	2	NA	NA	L	c_remission	3	9	NA
KV230	DVVM[15.9949]TQSPLSLPVTLGQPASISC[57.0215]R	2	NA	NA	L	b_ulcer	1	4	16190.7
KV230	DVVM[15.9949]TQSPLSLPVTLGQPASISC[57.0215]R	2	NA	NA	L	b_ulcer	2	5	33128.1
KV230	DVVM[15.9949]TQSPLSLPVTLGQPASISC[57.0215]R	2	NA	NA	L	b_ulcer	3	6	24152.5
KV230	TQSPLSLPVTLGQPASISC[57.0215]R	2	NA	NA	L	a_healthy	1	1	28493
KV230	TQSPLSLPVTLGQPASISC[57.0215]R	2	NA	NA	L	a_healthy	2	2	NA
KV230	TQSPLSLPVTLGQPASISC[57.0215]R	2	NA	NA	L	a_healthy	3	3	NA
KV230	TQSPLSLPVTLGQPASISC[57.0215]R	2	NA	NA	L	c_remission	1	7	NA
KV230	TQSPLSLPVTLGQPASISC[57.0215]R	2	NA	NA	L	c_remission	2	8	NA
KV230	TQSPLSLPVTLGQPASISC[57.0215]R	2	NA	NA	L	c_remission	3	9	NA
KV230	TQSPLSLPVTLGQPASISC[57.0215]R	2	NA	NA	L	b_ulcer	1	4	NA
KV230	TQSPLSLPVTLGQPASISC[57.0215]R	2	NA	NA	L	b_ulcer	2	5	32357.7
KV230	TQSPLSLPVTLGQPASISC[57.0215]R	2	NA	NA	L	b_ulcer	3	6	NA
KV230	TLGQPASISC[57.0215]R	2	NA	NA	L	a_healthy	1	1	132704
KV230	TLGQPASISC[57.0215]R	2	NA	NA	L	a_healthy	2	2	90469.4
KV230	TLGQPASISC[57.0215]R	2	NA	NA	L	a_healthy	3	3	124964
KV230	TLGQPASISC[57.0215]R	2	NA	NA	L	c_remission	1	7	78118.3
KV230	TLGQPASISC[57.0215]R	2	NA	NA	L	c_remission	2	8	75679.5
KV230	TLGQPASISC[57.0215]R	2	NA	NA	L	c_remission	3	9	251227
KV230	TLGQPASISC[57.0215]R	2	NA	NA	L	b_ulcer	1	4	226511
KV230	TLGQPASISC[57.0215]R	2	NA	NA	L	b_ulcer	2	5	82004.8
KV230	TLGQPASISC[57.0215]R	2	NA	NA	L	b_ulcer	3	6	140992
KV230	QPASISC[57.0215]R	2	NA	NA	L	a_healthy	1	1	31269.6
KV230	QPASISC[57.0215]R	2	NA	NA	L	a_healthy	2	2	17277.5
KV230	QPASISC[57.0215]R	2	NA	NA	L	a_healthy	3	3	NA
KV230	QPASISC[57.0215]R	2	NA	NA	L	c_remission	1	7	NA
KV230	QPASISC[57.0215]R	2	NA	NA	L	c_remission	2	8	NA
KV230	QPASISC[57.0215]R	2	NA	NA	L	c_remission	3	9	NA
KV230	QPASISC[57.0215]R	2	NA	NA	L	b_ulcer	1	4	NA
KV230	QPASISC[57.0215]R	2	NA	NA	L	b_ulcer	2	5	23970.8
KV230	QPASISC[57.0215]R	2	NA	NA	L	b_ulcer	3	6	NA
KV230	PVTLGQPASISC[57.0215]R	2	NA	NA	L	a_healthy	1	1	53751.2
KV230	PVTLGQPASISC[57.0215]R	2	NA	NA	L	a_healthy	2	2	NA
KV230	PVTLGQPASISC[57.0215]R	2	NA	NA	L	a_healthy	3	3	NA
KV230	PVTLGQPASISC[57.0215]R	2	NA	NA	L	c_remission	1	7	NA
KV230	PVTLGQPASISC[57.0215]R	2	NA	NA	L	c_remission	2	8	NA
KV230	PVTLGQPASISC[57.0215]R	2	NA	NA	L	c_remission	3	9	22183.5
KV230	PVTLGQPASISC[57.0215]R	2	NA	NA	L	b_ulcer	1	4	NA
KV230	PVTLGQPASISC[57.0215]R	2	NA	NA	L	b_ulcer	2	5	42333
KV230	PVTLGQPASISC[57.0215]R	2	NA	NA	L	b_ulcer	3	6	NA
KV401	NYLAWYQQK	2	NA	NA	L	a_healthy	1	1	155616
KV401	NYLAWYQQK	2	NA	NA	L	a_healthy	2	2	173537
KV401	NYLAWYQQK	2	NA	NA	L	a_healthy	3	3	187434
KV401	NYLAWYQQK	2	NA	NA	L	c_remission	1	7	187159
KV401	NYLAWYQQK	2	NA	NA	L	c_remission	2	8	154663
KV401	NYLAWYQQK	2	NA	NA	L	c_remission	3	9	124075
KV401	NYLAWYQQK	2	NA	NA	L	b_ulcer	1	4	201713
KV401	NYLAWYQQK	2	NA	NA	L	b_ulcer	2	5	257849
KV401	NYLAWYQQK	2	NA	NA	L	b_ulcer	3	6	209821
KV401	LLIYWASTR	2	NA	NA	L	a_healthy	1	1	2.99474e+06
KV401	LLIYWASTR	2	NA	NA	L	a_healthy	2	2	2.54623e+06
KV401	LLIYWASTR	2	NA	NA	L	a_healthy	3	3	2.84178e+06
KV401	LLIYWASTR	2	NA	NA	L	c_remission	1	7	3.10664e+06
KV401	LLIYWASTR	2	NA	NA	L	c_remission	2	8	2839912
KV401	LLIYWASTR	2	NA	NA	L	c_remission	3	9	2744747
KV401	LLIYWASTR	2	NA	NA	L	b_ulcer	1	4	3.32472e+06
KV401	LLIYWASTR	2	NA	NA	L	b_ulcer	2	5	4.02314e+06
KV401	LLIYWASTR	2	NA	NA	L	b_ulcer	3	6	3.3032e+06
KV401	NYLAWYQQKPGQPPK	2	NA	NA	L	a_healthy	1	1	691023
KV401	NYLAWYQQKPGQPPK	2	NA	NA	L	a_healthy	2	2	734755
KV401	NYLAWYQQKPGQPPK	2	NA	NA	L	a_healthy	3	3	1.15961e+06
KV401	NYLAWYQQKPGQPPK	2	NA	NA	L	c_remission	1	7	898526
KV401	NYLAWYQQKPGQPPK	2	NA	NA	L	c_remission	2	8	717656
KV401	NYLAWYQQKPGQPPK	2	NA	NA	L	c_remission	3	9	502338
KV401	NYLAWYQQKPGQPPK	2	NA	NA	L	b_ulcer	1	4	878968
KV401	NYLAWYQQKPGQPPK	2	NA	NA	L	b_ulcer	2	5	1.1899e+06
KV401	NYLAWYQQKPGQPPK	2	NA	NA	L	b_ulcer	3	6	1069786
KV401	NYLAWYQQKPGQPPK	3	NA	NA	L	a_healthy	1	1	318044
KV401	NYLAWYQQKPGQPPK	3	NA	NA	L	a_healthy	2	2	331099
KV401	NYLAWYQQKPGQPPK	3	NA	NA	L	a_healthy	3	3	403080
KV401	NYLAWYQQKPGQPPK	3	NA	NA	L	c_remission	1	7	759031
KV401	NYLAWYQQKPGQPPK	3	NA	NA	L	c_remission	2	8	415599
KV401	NYLAWYQQKPGQPPK	3	NA	NA	L	c_remission	3	9	521951
KV401	NYLAWYQQKPGQPPK	3	NA	NA	L	b_ulcer	1	4	456935
KV401	NYLAWYQQKPGQPPK	3	NA	NA	L	b_ulcer	2	5	302826
KV401	NYLAWYQQKPGQPPK	3	NA	NA	L	b_ulcer	3	6	379528
KV401	VMTQSPDSLAVSLGER	2	NA	NA	L	a_healthy	1	1	37813.1
KV401	VMTQSPDSLAVSLGER	2	NA	NA	L	a_healthy	2	2	50718.9
KV401	VMTQSPDSLAVSLGER	2	NA	NA	L	a_healthy	3	3	42511.5
KV401	VMTQSPDSLAVSLGER	2	NA	NA	L	c_remission	1	7	NA
KV401	VMTQSPDSLAVSLGER	2	NA	NA	L	c_remission	2	8	38670.4
KV401	VMTQSPDSLAVSLGER	2	NA	NA	L	c_remission	3	9	NA
KV401	VMTQSPDSLAVSLGER	2	NA	NA	L	b_ulcer	1	4	56727.8
KV401	VMTQSPDSLAVSLGER	2	NA	NA	L	b_ulcer	2	5	79624.4
KV401	VMTQSPDSLAVSLGER	2	NA	NA	L	b_ulcer	3	6	54587.5
KV401	NYLAWYQQKPGQPPKLLIYWASTR	4	NA	NA	L	a_healthy	1	1	18989.1
KV401	NYLAWYQQKPGQPPKLLIYWASTR	4	NA	NA	L	a_healthy	2	2	32765.6
KV401	NYLAWYQQKPGQPPKLLIYWASTR	4	NA	NA	L	a_healthy	3	3	NA
KV401	NYLAWYQQKPGQPPKLLIYWASTR	4	NA	NA	L	c_remission	1	7	NA
KV401	NYLAWYQQKPGQPPKLLIYWASTR	4	NA	NA	L	c_remission	2	8	17949.2
KV401	NYLAWYQQKPGQPPKLLIYWASTR	4	NA	NA	L	c_remission	3	9	NA
KV401	NYLAWYQQKPGQPPKLLIYWASTR	4	NA	NA	L	b_ulcer	1	4	20500.4
KV401	NYLAWYQQKPGQPPKLLIYWASTR	4	NA	NA	L	b_ulcer	2	5	NA
KV401	NYLAWYQQKPGQPPKLLIYWASTR	4	NA	NA	L	b_ulcer	3	6	6595.59
KV401	PDSLAVSLGER	2	NA	NA	L	a_healthy	1	1	32163.7
KV401	PDSLAVSLGER	2	NA	NA	L	a_healthy	2	2	25890.8
KV401	PDSLAVSLGER	2	NA	NA	L	a_healthy	3	3	22985.2
KV401	PDSLAVSLGER	2	NA	NA	L	c_remission	1	7	37779
KV401	PDSLAVSLGER	2	NA	NA	L	c_remission	2	8	NA
KV401	PDSLAVSLGER	2	NA	NA	L	c_remission	3	9	NA
KV401	PDSLAVSLGER	2	NA	NA	L	b_ulcer	1	4	29184
KV401	PDSLAVSLGER	2	NA	NA	L	b_ulcer	2	5	52057
KV401	PDSLAVSLGER	2	NA	NA	L	b_ulcer	3	6	26797
KV401	SSQSVLYSSNNK	2	NA	NA	L	a_healthy	1	1	126127
KV401	SSQSVLYSSNNK	2	NA	NA	L	a_healthy	2	2	126252
KV401	SSQSVLYSSNNK	2	NA	NA	L	a_healthy	3	3	135711
KV401	SSQSVLYSSNNK	2	NA	NA	L	c_remission	1	7	129814
KV401	SSQSVLYSSNNK	2	NA	NA	L	c_remission	2	8	126225
KV401	SSQSVLYSSNNK	2	NA	NA	L	c_remission	3	9	37026.6
KV401	SSQSVLYSSNNK	2	NA	NA	L	b_ulcer	1	4	146887
KV401	SSQSVLYSSNNK	2	NA	NA	L	b_ulcer	2	5	225343
KV401	SSQSVLYSSNNK	2	NA	NA	L	b_ulcer	3	6	146415
KV401	SSQSVLYSSNNKNYLAWYQQKPGQPPK	3	NA	NA	L	a_healthy	1	1	39002.6
KV401	SSQSVLYSSNNKNYLAWYQQKPGQPPK	3	NA	NA	L	a_healthy	2	2	39680.6
KV401	SSQSVLYSSNNKNYLAWYQQKPGQPPK	3	NA	NA	L	a_healthy	3	3	14865.5
KV401	SSQSVLYSSNNKNYLAWYQQKPGQPPK	3	NA	NA	L	c_remission	1	7	39367.1
KV401	SSQSVLYSSNNKNYLAWYQQKPGQPPK	3	NA	NA	L	c_remission	2	8	NA
KV401	SSQSVLYSSNNKNYLAWYQQKPGQPPK	3	NA	NA	L	c_remission	3	9	NA
KV401	SSQSVLYSSNNKNYLAWYQQKPGQPPK	3	NA	NA	L	b_ulcer	1	4	35918.4
KV401	SSQSVLYSSNNKNYLAWYQQKPGQPPK	3	NA	NA	L	b_ulcer	2	5	38131.2
KV401	SSQSVLYSSNNKNYLAWYQQKPGQPPK	3	NA	NA	L	b_ulcer	3	6	40452.7
KV401	SSQSVLYSSNNKNYLAWYQQKPGQPPK	4	NA	NA	L	a_healthy	1	1	46915.8
KV401	SSQSVLYSSNNKNYLAWYQQKPGQPPK	4	NA	NA	L	a_healthy	2	2	60437.8
KV401	SSQSVLYSSNNKNYLAWYQQKPGQPPK	4	NA	NA	L	a_healthy	3	3	30432
KV401	SSQSVLYSSNNKNYLAWYQQKPGQPPK	4	NA	NA	L	c_remission	1	7	41753.1
KV401	SSQSVLYSSNNKNYLAWYQQKPGQPPK	4	NA	NA	L	c_remission	2	8	28979.5
KV401	SSQSVLYSSNNKNYLAWYQQKPGQPPK	4	NA	NA	L	c_remission	3	9	24716.6
KV401	SSQSVLYSSNNKNYLAWYQQKPGQPPK	4	NA	NA	L	b_ulcer	1	4	48248.9
KV401	SSQSVLYSSNNKNYLAWYQQKPGQPPK	4	NA	NA	L	b_ulcer	2	5	52142.8
KV401	SSQSVLYSSNNKNYLAWYQQKPGQPPK	4	NA	NA	L	b_ulcer	3	6	53793.8
KV401	DIVMTQSPDSLAVSLGER	2	NA	NA	L	a_healthy	1	1	229756
KV401	DIVMTQSPDSLAVSLGER	2	NA	NA	L	a_healthy	2	2	593176
KV401	DIVMTQSPDSLAVSLGER	2	NA	NA	L	a_healthy	3	3	429302
KV401	DIVMTQSPDSLAVSLGER	2	NA	NA	L	c_remission	1	7	145394
KV401	DIVMTQSPDSLAVSLGER	2	NA	NA	L	c_remission	2	8	650206
KV401	DIVMTQSPDSLAVSLGER	2	NA	NA	L	c_remission	3	9	92548.5
KV401	DIVMTQSPDSLAVSLGER	2	NA	NA	L	b_ulcer	1	4	695772
KV401	DIVMTQSPDSLAVSLGER	2	NA	NA	L	b_ulcer	2	5	1.09452e+06
KV401	DIVMTQSPDSLAVSLGER	2	NA	NA	L	b_ulcer	3	6	1.04656e+06
KV401	AWYQQKPGQPPK	2	NA	NA	L	a_healthy	1	1	24111.6
KV401	AWYQQKPGQPPK	2	NA	NA	L	a_healthy	2	2	NA
KV401	AWYQQKPGQPPK	2	NA	NA	L	a_healthy	3	3	19355.2
KV401	AWYQQKPGQPPK	2	NA	NA	L	c_remission	1	7	24661
KV401	AWYQQKPGQPPK	2	NA	NA	L	c_remission	2	8	NA
KV401	AWYQQKPGQPPK	2	NA	NA	L	c_remission	3	9	NA
KV401	AWYQQKPGQPPK	2	NA	NA	L	b_ulcer	1	4	21189.6
KV401	AWYQQKPGQPPK	2	NA	NA	L	b_ulcer	2	5	43035.2
KV401	AWYQQKPGQPPK	2	NA	NA	L	b_ulcer	3	6	28525.2
KV401	DIVMTQSPDSLAVSLGER	3	NA	NA	L	a_healthy	1	1	497325
KV401	DIVMTQSPDSLAVSLGER	3	NA	NA	L	a_healthy	2	2	770599
KV401	DIVMTQSPDSLAVSLGER	3	NA	NA	L	a_healthy	3	3	352903
KV401	DIVMTQSPDSLAVSLGER	3	NA	NA	L	c_remission	1	7	135473
KV401	DIVMTQSPDSLAVSLGER	3	NA	NA	L	c_remission	2	8	545958
KV401	DIVMTQSPDSLAVSLGER	3	NA	NA	L	c_remission	3	9	112911
KV401	DIVMTQSPDSLAVSLGER	3	NA	NA	L	b_ulcer	1	4	875681
KV401	DIVMTQSPDSLAVSLGER	3	NA	NA	L	b_ulcer	2	5	532007
KV401	DIVMTQSPDSLAVSLGER	3	NA	NA	L	b_ulcer	3	6	586140
KV401	LAWYQQKPGQPPK	2	NA	NA	L	a_healthy	1	1	84901.8
KV401	LAWYQQKPGQPPK	2	NA	NA	L	a_healthy	2	2	62254.8
KV401	LAWYQQKPGQPPK	2	NA	NA	L	a_healthy	3	3	60838.3
KV401	LAWYQQKPGQPPK	2	NA	NA	L	c_remission	1	7	72813.4
KV401	LAWYQQKPGQPPK	2	NA	NA	L	c_remission	2	8	NA
KV401	LAWYQQKPGQPPK	2	NA	NA	L	c_remission	3	9	34580.2
KV401	LAWYQQKPGQPPK	2	NA	NA	L	b_ulcer	1	4	75503.2
KV401	LAWYQQKPGQPPK	2	NA	NA	L	b_ulcer	2	5	115136
KV401	LAWYQQKPGQPPK	2	NA	NA	L	b_ulcer	3	6	90503.6
KV401	GDIVMTQSPDSLAVSLGER	3	NA	NA	L	a_healthy	1	1	40467.9
KV401	GDIVMTQSPDSLAVSLGER	3	NA	NA	L	a_healthy	2	2	55355.3
KV401	GDIVMTQSPDSLAVSLGER	3	NA	NA	L	a_healthy	3	3	26557.8
KV401	GDIVMTQSPDSLAVSLGER	3	NA	NA	L	c_remission	1	7	41234.7
KV401	GDIVMTQSPDSLAVSLGER	3	NA	NA	L	c_remission	2	8	38562.3
KV401	GDIVMTQSPDSLAVSLGER	3	NA	NA	L	c_remission	3	9	23167.9
KV401	GDIVMTQSPDSLAVSLGER	3	NA	NA	L	b_ulcer	1	4	46733.2
KV401	GDIVMTQSPDSLAVSLGER	3	NA	NA	L	b_ulcer	2	5	32327.7
KV401	GDIVMTQSPDSLAVSLGER	3	NA	NA	L	b_ulcer	3	6	39140.9
KV401	DIVM[15.9949]TQSPDSLAVSLGER	2	NA	NA	L	a_healthy	1	1	35844.2
KV401	DIVM[15.9949]TQSPDSLAVSLGER	2	NA	NA	L	a_healthy	2	2	97324.9
KV401	DIVM[15.9949]TQSPDSLAVSLGER	2	NA	NA	L	a_healthy	3	3	67643.8
KV401	DIVM[15.9949]TQSPDSLAVSLGER	2	NA	NA	L	c_remission	1	7	109210
KV401	DIVM[15.9949]TQSPDSLAVSLGER	2	NA	NA	L	c_remission	2	8	121880
KV401	DIVM[15.9949]TQSPDSLAVSLGER	2	NA	NA	L	c_remission	3	9	51347.5
KV401	DIVM[15.9949]TQSPDSLAVSLGER	2	NA	NA	L	b_ulcer	1	4	84301.8
KV401	DIVM[15.9949]TQSPDSLAVSLGER	2	NA	NA	L	b_ulcer	2	5	78118.4
KV401	DIVM[15.9949]TQSPDSLAVSLGER	2	NA	NA	L	b_ulcer	3	6	50729.4
KV401	DIVM[15.9949]TQSPDSLAVSLGER	3	NA	NA	L	a_healthy	1	1	16142.5
KV401	DIVM[15.9949]TQSPDSLAVSLGER	3	NA	NA	L	a_healthy	2	2	25701.5
KV401	DIVM[15.9949]TQSPDSLAVSLGER	3	NA	NA	L	a_healthy	3	3	NA
KV401	DIVM[15.9949]TQSPDSLAVSLGER	3	NA	NA	L	c_remission	1	7	NA
KV401	DIVM[15.9949]TQSPDSLAVSLGER	3	NA	NA	L	c_remission	2	8	22342.1
KV401	DIVM[15.9949]TQSPDSLAVSLGER	3	NA	NA	L	c_remission	3	9	NA
KV401	DIVM[15.9949]TQSPDSLAVSLGER	3	NA	NA	L	b_ulcer	1	4	NA
KV401	DIVM[15.9949]TQSPDSLAVSLGER	3	NA	NA	L	b_ulcer	2	5	26416.9
KV401	DIVM[15.9949]TQSPDSLAVSLGER	3	NA	NA	L	b_ulcer	3	6	NA
KV401	SPDSLAVSLGER	2	NA	NA	L	a_healthy	1	1	48497.6
KV401	SPDSLAVSLGER	2	NA	NA	L	a_healthy	2	2	43025.5
KV401	SPDSLAVSLGER	2	NA	NA	L	a_healthy	3	3	37224.4
KV401	SPDSLAVSLGER	2	NA	NA	L	c_remission	1	7	26279.3
KV401	SPDSLAVSLGER	2	NA	NA	L	c_remission	2	8	43085.6
KV401	SPDSLAVSLGER	2	NA	NA	L	c_remission	3	9	32693.6
KV401	SPDSLAVSLGER	2	NA	NA	L	b_ulcer	1	4	43219.9
KV401	SPDSLAVSLGER	2	NA	NA	L	b_ulcer	2	5	62770.7
KV401	SPDSLAVSLGER	2	NA	NA	L	b_ulcer	3	6	41425.5
HV434	GSTNYNPSLK	2	NA	NA	L	a_healthy	1	1	NA
HV434	GSTNYNPSLK	2	NA	NA	L	a_healthy	2	2	39122.2
HV434	GSTNYNPSLK	2	NA	NA	L	a_healthy	3	3	NA
HV434	GSTNYNPSLK	2	NA	NA	L	c_remission	1	7	NA
HV434	GSTNYNPSLK	2	NA	NA	L	c_remission	2	8	NA
HV434	GSTNYNPSLK	2	NA	NA	L	c_remission	3	9	NA
HV434	GSTNYNPSLK	2	NA	NA	L	b_ulcer	1	4	NA
HV434	GSTNYNPSLK	2	NA	NA	L	b_ulcer	2	5	36589.1
HV434	GSTNYNPSLK	2	NA	NA	L	b_ulcer	3	6	40552.6
HV434	AADTAVYYC[57.0215]AR	2	NA	NA	L	a_healthy	1	1	33579.4
HV434	AADTAVYYC[57.0215]AR	2	NA	NA	L	a_healthy	2	2	39151.8
HV434	AADTAVYYC[57.0215]AR	2	NA	NA	L	a_healthy	3	3	40208.1
HV434	AADTAVYYC[57.0215]AR	2	NA	NA	L	c_remission	1	7	37538.2
HV434	AADTAVYYC[57.0215]AR	2	NA	NA	L	c_remission	2	8	56217.4
HV434	AADTAVYYC[57.0215]AR	2	NA	NA	L	c_remission	3	9	25070.2
HV434	AADTAVYYC[57.0215]AR	2	NA	NA	L	b_ulcer	1	4	33199.2
HV434	AADTAVYYC[57.0215]AR	2	NA	NA	L	b_ulcer	2	5	80082.1
HV434	AADTAVYYC[57.0215]AR	2	NA	NA	L	b_ulcer	3	6	32630.6
HV434	SRVTISVDTSK	2	NA	NA	L	a_healthy	1	1	16462.1
HV434	SRVTISVDTSK	2	NA	NA	L	a_healthy	2	2	25742.8
HV434	SRVTISVDTSK	2	NA	NA	L	a_healthy	3	3	17483.6
HV434	SRVTISVDTSK	2	NA	NA	L	c_remission	1	7	34496.2
HV434	SRVTISVDTSK	2	NA	NA	L	c_remission	2	8	15889.7
HV434	SRVTISVDTSK	2	NA	NA	L	c_remission	3	9	11397
HV434	SRVTISVDTSK	2	NA	NA	L	b_ulcer	1	4	13408.9
HV434	SRVTISVDTSK	2	NA	NA	L	b_ulcer	2	5	17215.6
HV434	SRVTISVDTSK	2	NA	NA	L	b_ulcer	3	6	28705.4
HV434	SRVTISVDTSKNQFSLK	3	NA	NA	L	a_healthy	1	1	155919
HV434	SRVTISVDTSKNQFSLK	3	NA	NA	L	a_healthy	2	2	188692
HV434	SRVTISVDTSKNQFSLK	3	NA	NA	L	a_healthy	3	3	106651
HV434	SRVTISVDTSKNQFSLK	3	NA	NA	L	c_remission	1	7	77902.6
HV434	SRVTISVDTSKNQFSLK	3	NA	NA	L	c_remission	2	8	98048.4
HV434	SRVTISVDTSKNQFSLK	3	NA	NA	L	c_remission	3	9	99013.9
HV434	SRVTISVDTSKNQFSLK	3	NA	NA	L	b_ulcer	1	4	112079
HV434	SRVTISVDTSKNQFSLK	3	NA	NA	L	b_ulcer	2	5	187833
HV434	SRVTISVDTSKNQFSLK	3	NA	NA	L	b_ulcer	3	6	99013.9
HV434	YYWSWIR	2	NA	NA	L	a_healthy	1	1	NA
HV434	YYWSWIR	2	NA	NA	L	a_healthy	2	2	NA
HV434	YYWSWIR	2	NA	NA	L	a_healthy	3	3	25694.1
HV434	YYWSWIR	2	NA	NA	L	c_remission	1	7	NA
HV434	YYWSWIR	2	NA	NA	L	c_remission	2	8	24049.8
HV434	YYWSWIR	2	NA	NA	L	c_remission	3	9	NA
HV434	YYWSWIR	2	NA	NA	L	b_ulcer	1	4	29361.3
HV434	YYWSWIR	2	NA	NA	L	b_ulcer	2	5	22706.4
HV434	YYWSWIR	2	NA	NA	L	b_ulcer	3	6	28264.1
HV434	SVDTSKNQFSLK	2	NA	NA	L	a_healthy	1	1	NA
HV434	SVDTSKNQFSLK	2	NA	NA	L	a_healthy	2	2	NA
HV434	SVDTSKNQFSLK	2	NA	NA	L	a_healthy	3	3	25941.1
HV434	SVDTSKNQFSLK	2	NA	NA	L	c_remission	1	7	NA
HV434	SVDTSKNQFSLK	2	NA	NA	L	c_remission	2	8	NA
HV434	SVDTSKNQFSLK	2	NA	NA	L	c_remission	3	9	NA
HV434	SVDTSKNQFSLK	2	NA	NA	L	b_ulcer	1	4	NA
HV434	SVDTSKNQFSLK	2	NA	NA	L	b_ulcer	2	5	20917.2
HV434	SVDTSKNQFSLK	2	NA	NA	L	b_ulcer	3	6	NA
HV434	SRVTISVDTSKNQFSLK	4	NA	NA	L	a_healthy	1	1	43293.9
HV434	SRVTISVDTSKNQFSLK	4	NA	NA	L	a_healthy	2	2	121780
HV434	SRVTISVDTSKNQFSLK	4	NA	NA	L	a_healthy	3	3	43819.5
HV434	SRVTISVDTSKNQFSLK	4	NA	NA	L	c_remission	1	7	48123.6
HV434	SRVTISVDTSKNQFSLK	4	NA	NA	L	c_remission	2	8	83350.4
HV434	SRVTISVDTSKNQFSLK	4	NA	NA	L	c_remission	3	9	53915.9
HV434	SRVTISVDTSKNQFSLK	4	NA	NA	L	b_ulcer	1	4	37253
HV434	SRVTISVDTSKNQFSLK	4	NA	NA	L	b_ulcer	2	5	124403
HV434	SRVTISVDTSKNQFSLK	4	NA	NA	L	b_ulcer	3	6	40191.9
HV434	SVDTSKNQFSLK	3	NA	NA	L	a_healthy	1	1	NA
HV434	SVDTSKNQFSLK	3	NA	NA	L	a_healthy	2	2	NA
HV434	SVDTSKNQFSLK	3	NA	NA	L	a_healthy	3	3	NA
HV434	SVDTSKNQFSLK	3	NA	NA	L	c_remission	1	7	NA
HV434	SVDTSKNQFSLK	3	NA	NA	L	c_remission	2	8	NA
HV434	SVDTSKNQFSLK	3	NA	NA	L	c_remission	3	9	NA
HV434	SVDTSKNQFSLK	3	NA	NA	L	b_ulcer	1	4	NA
HV434	SVDTSKNQFSLK	3	NA	NA	L	b_ulcer	2	5	NA
HV434	SVDTSKNQFSLK	3	NA	NA	L	b_ulcer	3	6	NA
HV434	GLEWIGEINHSGSTNYNPSLK	3	NA	NA	L	a_healthy	1	1	65088.3
HV434	GLEWIGEINHSGSTNYNPSLK	3	NA	NA	L	a_healthy	2	2	58877.8
HV434	GLEWIGEINHSGSTNYNPSLK	3	NA	NA	L	a_healthy	3	3	32766.8
HV434	GLEWIGEINHSGSTNYNPSLK	3	NA	NA	L	c_remission	1	7	51923.3
HV434	GLEWIGEINHSGSTNYNPSLK	3	NA	NA	L	c_remission	2	8	NA
HV434	GLEWIGEINHSGSTNYNPSLK	3	NA	NA	L	c_remission	3	9	41761.1
HV434	GLEWIGEINHSGSTNYNPSLK	3	NA	NA	L	b_ulcer	1	4	73905.7
HV434	GLEWIGEINHSGSTNYNPSLK	3	NA	NA	L	b_ulcer	2	5	43724.1
HV434	GLEWIGEINHSGSTNYNPSLK	3	NA	NA	L	b_ulcer	3	6	66387
HV434	TNYNPSLK	2	NA	NA	L	a_healthy	1	1	118849
HV434	TNYNPSLK	2	NA	NA	L	a_healthy	2	2	151441
HV434	TNYNPSLK	2	NA	NA	L	a_healthy	3	3	109881
HV434	TNYNPSLK	2	NA	NA	L	c_remission	1	7	128600
HV434	TNYNPSLK	2	NA	NA	L	c_remission	2	8	151708
HV434	TNYNPSLK	2	NA	NA	L	c_remission	3	9	88374.1
HV434	TNYNPSLK	2	NA	NA	L	b_ulcer	1	4	75232.4
HV434	TNYNPSLK	2	NA	NA	L	b_ulcer	2	5	168991
HV434	TNYNPSLK	2	NA	NA	L	b_ulcer	3	6	149558
HV434	LSSVTAADTAVYYC[57.0215]AR	2	NA	NA	L	a_healthy	1	1	819294
HV434	LSSVTAADTAVYYC[57.0215]AR	2	NA	NA	L	a_healthy	2	2	838674
HV434	LSSVTAADTAVYYC[57.0215]AR	2	NA	NA	L	a_healthy	3	3	893885
HV434	LSSVTAADTAVYYC[57.0215]AR	2	NA	NA	L	c_remission	1	7	1.09222e+06
HV434	LSSVTAADTAVYYC[57.0215]AR	2	NA	NA	L	c_remission	2	8	634824
HV434	LSSVTAADTAVYYC[57.0215]AR	2	NA	NA	L	c_remission	3	9	735834
HV434	LSSVTAADTAVYYC[57.0215]AR	2	NA	NA	L	b_ulcer	1	4	839533
HV434	LSSVTAADTAVYYC[57.0215]AR	2	NA	NA	L	b_ulcer	2	5	1.26778e+06
HV434	LSSVTAADTAVYYC[57.0215]AR	2	NA	NA	L	b_ulcer	3	6	1.08132e+06
HV434	LSSVTAADTAVYYC[57.0215]AR	3	NA	NA	L	a_healthy	1	1	373127
HV434	LSSVTAADTAVYYC[57.0215]AR	3	NA	NA	L	a_healthy	2	2	481449
HV434	LSSVTAADTAVYYC[57.0215]AR	3	NA	NA	L	a_healthy	3	3	332268
HV434	LSSVTAADTAVYYC[57.0215]AR	3	NA	NA	L	c_remission	1	7	592218
HV434	LSSVTAADTAVYYC[57.0215]AR	3	NA	NA	L	c_remission	2	8	327376
HV434	LSSVTAADTAVYYC[57.0215]AR	3	NA	NA	L	c_remission	3	9	416430
HV434	LSSVTAADTAVYYC[57.0215]AR	3	NA	NA	L	b_ulcer	1	4	376094
HV434	LSSVTAADTAVYYC[57.0215]AR	3	NA	NA	L	b_ulcer	2	5	540308
HV434	LSSVTAADTAVYYC[57.0215]AR	3	NA	NA	L	b_ulcer	3	6	445358
HV434	TAADTAVYYC[57.0215]AR	2	NA	NA	L	a_healthy	1	1	40881.8
HV434	TAADTAVYYC[57.0215]AR	2	NA	NA	L	a_healthy	2	2	54269
HV434	TAADTAVYYC[57.0215]AR	2	NA	NA	L	a_healthy	3	3	28757
HV434	TAADTAVYYC[57.0215]AR	2	NA	NA	L	c_remission	1	7	28346.4
HV434	TAADTAVYYC[57.0215]AR	2	NA	NA	L	c_remission	2	8	40644.9
HV434	TAADTAVYYC[57.0215]AR	2	NA	NA	L	c_remission	3	9	31576.7
HV434	TAADTAVYYC[57.0215]AR	2	NA	NA	L	b_ulcer	1	4	41487.9
HV434	TAADTAVYYC[57.0215]AR	2	NA	NA	L	b_ulcer	2	5	50200.2
HV434	TAADTAVYYC[57.0215]AR	2	NA	NA	L	b_ulcer	3	6	45784.1
HV434	ISVDTSKNQFSLK	2	NA	NA	L	a_healthy	1	1	32706.5
HV434	ISVDTSKNQFSLK	2	NA	NA	L	a_healthy	2	2	NA
HV434	ISVDTSKNQFSLK	2	NA	NA	L	a_healthy	3	3	29541
HV434	ISVDTSKNQFSLK	2	NA	NA	L	c_remission	1	7	16329.3
HV434	ISVDTSKNQFSLK	2	NA	NA	L	c_remission	2	8	9943.96
HV434	ISVDTSKNQFSLK	2	NA	NA	L	c_remission	3	9	20053.5
HV434	ISVDTSKNQFSLK	2	NA	NA	L	b_ulcer	1	4	NA
HV434	ISVDTSKNQFSLK	2	NA	NA	L	b_ulcer	2	5	29669.5
HV434	ISVDTSKNQFSLK	2	NA	NA	L	b_ulcer	3	6	12943.1
HV434	VTISVDTSK	2	NA	NA	L	a_healthy	1	1	141564
HV434	VTISVDTSK	2	NA	NA	L	a_healthy	2	2	289159
HV434	VTISVDTSK	2	NA	NA	L	a_healthy	3	3	248497
HV434	VTISVDTSK	2	NA	NA	L	c_remission	1	7	147196
HV434	VTISVDTSK	2	NA	NA	L	c_remission	2	8	257338
HV434	VTISVDTSK	2	NA	NA	L	c_remission	3	9	71686.4
HV434	VTISVDTSK	2	NA	NA	L	b_ulcer	1	4	234786
HV434	VTISVDTSK	2	NA	NA	L	b_ulcer	2	5	253100
HV434	VTISVDTSK	2	NA	NA	L	b_ulcer	3	6	235712
HV434	VTISVDTSKNQFSLK	2	NA	NA	L	a_healthy	1	1	115065
HV434	VTISVDTSKNQFSLK	2	NA	NA	L	a_healthy	2	2	171621
HV434	VTISVDTSKNQFSLK	2	NA	NA	L	a_healthy	3	3	145613
HV434	VTISVDTSKNQFSLK	2	NA	NA	L	c_remission	1	7	135273
HV434	VTISVDTSKNQFSLK	2	NA	NA	L	c_remission	2	8	125526
HV434	VTISVDTSKNQFSLK	2	NA	NA	L	c_remission	3	9	107788
HV434	VTISVDTSKNQFSLK	2	NA	NA	L	b_ulcer	1	4	120253
HV434	VTISVDTSKNQFSLK	2	NA	NA	L	b_ulcer	2	5	207527
HV434	VTISVDTSKNQFSLK	2	NA	NA	L	b_ulcer	3	6	188111
HV434	VTISVDTSKNQFSLK	3	NA	NA	L	a_healthy	1	1	508384
HV434	VTISVDTSKNQFSLK	3	NA	NA	L	a_healthy	2	2	772500
HV434	VTISVDTSKNQFSLK	3	NA	NA	L	a_healthy	3	3	534326
HV434	VTISVDTSKNQFSLK	3	NA	NA	L	c_remission	1	7	831303
HV434	VTISVDTSKNQFSLK	3	NA	NA	L	c_remission	2	8	632197
HV434	VTISVDTSKNQFSLK	3	NA	NA	L	c_remission	3	9	583950
HV434	VTISVDTSKNQFSLK	3	NA	NA	L	b_ulcer	1	4	519343
HV434	VTISVDTSKNQFSLK	3	NA	NA	L	b_ulcer	2	5	694296
HV434	VTISVDTSKNQFSLK	3	NA	NA	L	b_ulcer	3	6	628324
HV434	SVTAADTAVYYC[57.0215]AR	2	NA	NA	L	a_healthy	1	1	878125
HV434	SVTAADTAVYYC[57.0215]AR	2	NA	NA	L	a_healthy	2	2	938693
HV434	SVTAADTAVYYC[57.0215]AR	2	NA	NA	L	a_healthy	3	3	911780
HV434	SVTAADTAVYYC[57.0215]AR	2	NA	NA	L	c_remission	1	7	644980
HV434	SVTAADTAVYYC[57.0215]AR	2	NA	NA	L	c_remission	2	8	866907
HV434	SVTAADTAVYYC[57.0215]AR	2	NA	NA	L	c_remission	3	9	689393
HV434	SVTAADTAVYYC[57.0215]AR	2	NA	NA	L	b_ulcer	1	4	833421
HV434	SVTAADTAVYYC[57.0215]AR	2	NA	NA	L	b_ulcer	2	5	1.19299e+06
HV434	SVTAADTAVYYC[57.0215]AR	2	NA	NA	L	b_ulcer	3	6	963195
HV434	SVTAADTAVYYC[57.0215]AR	3	NA	NA	L	a_healthy	1	1	NA
HV434	SVTAADTAVYYC[57.0215]AR	3	NA	NA	L	a_healthy	2	2	NA
HV434	SVTAADTAVYYC[57.0215]AR	3	NA	NA	L	a_healthy	3	3	102187
HV434	SVTAADTAVYYC[57.0215]AR	3	NA	NA	L	c_remission	1	7	138018
HV434	SVTAADTAVYYC[57.0215]AR	3	NA	NA	L	c_remission	2	8	NA
HV434	SVTAADTAVYYC[57.0215]AR	3	NA	NA	L	c_remission	3	9	32784.4
HV434	SVTAADTAVYYC[57.0215]AR	3	NA	NA	L	b_ulcer	1	4	47279.4
HV434	SVTAADTAVYYC[57.0215]AR	3	NA	NA	L	b_ulcer	2	5	NA
HV434	SVTAADTAVYYC[57.0215]AR	3	NA	NA	L	b_ulcer	3	6	70882.2
GELS	SSHIANVERVPFDAATLHTSTAMAAQHGMDDDGTGQK	5	NA	NA	L	a_healthy	1	1	15768.6
GELS	SSHIANVERVPFDAATLHTSTAMAAQHGMDDDGTGQK	5	NA	NA	L	a_healthy	2	2	25780.7
GELS	SSHIANVERVPFDAATLHTSTAMAAQHGMDDDGTGQK	5	NA	NA	L	a_healthy	3	3	28750.6
GELS	SSHIANVERVPFDAATLHTSTAMAAQHGMDDDGTGQK	5	NA	NA	L	c_remission	1	7	33887.5
GELS	SSHIANVERVPFDAATLHTSTAMAAQHGMDDDGTGQK	5	NA	NA	L	c_remission	2	8	NA
GELS	SSHIANVERVPFDAATLHTSTAMAAQHGMDDDGTGQK	5	NA	NA	L	c_remission	3	9	49558.7
GELS	SSHIANVERVPFDAATLHTSTAMAAQHGMDDDGTGQK	5	NA	NA	L	b_ulcer	1	4	23335
GELS	SSHIANVERVPFDAATLHTSTAMAAQHGMDDDGTGQK	5	NA	NA	L	b_ulcer	2	5	NA
GELS	SSHIANVERVPFDAATLHTSTAMAAQHGMDDDGTGQK	5	NA	NA	L	b_ulcer	3	6	32264.7
GELS	SSHIANVERVPFDAATLHTSTAMAAQHGMDDDGTGQKQIWR	5	NA	NA	L	a_healthy	1	1	NA
GELS	SSHIANVERVPFDAATLHTSTAMAAQHGMDDDGTGQKQIWR	5	NA	NA	L	a_healthy	2	2	NA
GELS	SSHIANVERVPFDAATLHTSTAMAAQHGMDDDGTGQKQIWR	5	NA	NA	L	a_healthy	3	3	NA
GELS	SSHIANVERVPFDAATLHTSTAMAAQHGMDDDGTGQKQIWR	5	NA	NA	L	c_remission	1	7	NA
GELS	SSHIANVERVPFDAATLHTSTAMAAQHGMDDDGTGQKQIWR	5	NA	NA	L	c_remission	2	8	NA
GELS	SSHIANVERVPFDAATLHTSTAMAAQHGMDDDGTGQKQIWR	5	NA	NA	L	c_remission	3	9	27439.7
GELS	SSHIANVERVPFDAATLHTSTAMAAQHGMDDDGTGQKQIWR	5	NA	NA	L	b_ulcer	1	4	NA
GELS	SSHIANVERVPFDAATLHTSTAMAAQHGMDDDGTGQKQIWR	5	NA	NA	L	b_ulcer	2	5	NA
GELS	SSHIANVERVPFDAATLHTSTAMAAQHGMDDDGTGQKQIWR	5	NA	NA	L	b_ulcer	3	6	NA
GELS	EGGQTAPASTR	2	NA	NA	L	a_healthy	1	1	NA
GELS	EGGQTAPASTR	2	NA	NA	L	a_healthy	2	2	NA
GELS	EGGQTAPASTR	2	NA	NA	L	a_healthy	3	3	308357
GELS	EGGQTAPASTR	2	NA	NA	L	c_remission	1	7	323194
GELS	EGGQTAPASTR	2	NA	NA	L	c_remission	2	8	NA
GELS	EGGQTAPASTR	2	NA	NA	L	c_remission	3	9	423174
GELS	EGGQTAPASTR	2	NA	NA	L	b_ulcer	1	4	NA
GELS	EGGQTAPASTR	2	NA	NA	L	b_ulcer	2	5	254254
GELS	EGGQTAPASTR	2	NA	NA	L	b_ulcer	3	6	290613
GELS	TLHTSTAMAAQHGMDDDGTGQK	3	NA	NA	L	a_healthy	1	1	NA
GELS	TLHTSTAMAAQHGMDDDGTGQK	3	NA	NA	L	a_healthy	2	2	NA
GELS	TLHTSTAMAAQHGMDDDGTGQK	3	NA	NA	L	a_healthy	3	3	14965.6
GELS	TLHTSTAMAAQHGMDDDGTGQK	3	NA	NA	L	c_remission	1	7	NA
GELS	TLHTSTAMAAQHGMDDDGTGQK	3	NA	NA	L	c_remission	2	8	NA
GELS	TLHTSTAMAAQHGMDDDGTGQK	3	NA	NA	L	c_remission	3	9	36243.9
GELS	TLHTSTAMAAQHGMDDDGTGQK	3	NA	NA	L	b_ulcer	1	4	14144.3
GELS	TLHTSTAMAAQHGMDDDGTGQK	3	NA	NA	L	b_ulcer	2	5	NA
GELS	TLHTSTAMAAQHGMDDDGTGQK	3	NA	NA	L	b_ulcer	3	6	24203.2
GELS	LKATQVSK	2	NA	NA	L	a_healthy	1	1	100239
GELS	LKATQVSK	2	NA	NA	L	a_healthy	2	2	73225.3
GELS	LKATQVSK	2	NA	NA	L	a_healthy	3	3	132023
GELS	LKATQVSK	2	NA	NA	L	c_remission	1	7	72253.3
GELS	LKATQVSK	2	NA	NA	L	c_remission	2	8	128122
GELS	LKATQVSK	2	NA	NA	L	c_remission	3	9	58664.2
GELS	LKATQVSK	2	NA	NA	L	b_ulcer	1	4	112833
GELS	LKATQVSK	2	NA	NA	L	b_ulcer	2	5	94692.3
GELS	LKATQVSK	2	NA	NA	L	b_ulcer	3	6	176703
GELS	TLHTSTAMAAQHGMDDDGTGQK	4	NA	NA	L	a_healthy	1	1	NA
GELS	TLHTSTAMAAQHGMDDDGTGQK	4	NA	NA	L	a_healthy	2	2	NA
GELS	TLHTSTAMAAQHGMDDDGTGQK	4	NA	NA	L	a_healthy	3	3	NA
GELS	TLHTSTAMAAQHGMDDDGTGQK	4	NA	NA	L	c_remission	1	7	NA
GELS	TLHTSTAMAAQHGMDDDGTGQK	4	NA	NA	L	c_remission	2	8	NA
GELS	TLHTSTAMAAQHGMDDDGTGQK	4	NA	NA	L	c_remission	3	9	36111
GELS	TLHTSTAMAAQHGMDDDGTGQK	4	NA	NA	L	b_ulcer	1	4	NA
GELS	TLHTSTAMAAQHGMDDDGTGQK	4	NA	NA	L	b_ulcer	2	5	NA
GELS	TLHTSTAMAAQHGMDDDGTGQK	4	NA	NA	L	b_ulcer	3	6	NA
GELS	Q[-17.0265]LDDYLNGR	2	NA	NA	L	a_healthy	1	1	27984.3
GELS	Q[-17.0265]LDDYLNGR	2	NA	NA	L	a_healthy	2	2	27335.8
GELS	Q[-17.0265]LDDYLNGR	2	NA	NA	L	a_healthy	3	3	36362.6
GELS	Q[-17.0265]LDDYLNGR	2	NA	NA	L	c_remission	1	7	20115.7
GELS	Q[-17.0265]LDDYLNGR	2	NA	NA	L	c_remission	2	8	37641.7
GELS	Q[-17.0265]LDDYLNGR	2	NA	NA	L	c_remission	3	9	73476.9
GELS	Q[-17.0265]LDDYLNGR	2	NA	NA	L	b_ulcer	1	4	38867.7
GELS	Q[-17.0265]LDDYLNGR	2	NA	NA	L	b_ulcer	2	5	13565.4
GELS	Q[-17.0265]LDDYLNGR	2	NA	NA	L	b_ulcer	3	6	44863.1
GELS	TGAQELLR	2	NA	NA	L	a_healthy	1	1	86051.1
GELS	TGAQELLR	2	NA	NA	L	a_healthy	2	2	83372.3
GELS	TGAQELLR	2	NA	NA	L	a_healthy	3	3	119256
GELS	TGAQELLR	2	NA	NA	L	c_remission	1	7	25126.3
GELS	TGAQELLR	2	NA	NA	L	c_remission	2	8	119833
GELS	TGAQELLR	2	NA	NA	L	c_remission	3	9	40322.1
GELS	TGAQELLR	2	NA	NA	L	b_ulcer	1	4	104953
GELS	TGAQELLR	2	NA	NA	L	b_ulcer	2	5	91815.4
GELS	TGAQELLR	2	NA	NA	L	b_ulcer	3	6	131856
GELS	TLHTSTAMAAQHGMDDDGTGQKQIWR	4	NA	NA	L	a_healthy	1	1	18206.4
GELS	TLHTSTAMAAQHGMDDDGTGQKQIWR	4	NA	NA	L	a_healthy	2	2	33529.6
GELS	TLHTSTAMAAQHGMDDDGTGQKQIWR	4	NA	NA	L	a_healthy	3	3	24002.4
GELS	TLHTSTAMAAQHGMDDDGTGQKQIWR	4	NA	NA	L	c_remission	1	7	NA
GELS	TLHTSTAMAAQHGMDDDGTGQKQIWR	4	NA	NA	L	c_remission	2	8	16735
GELS	TLHTSTAMAAQHGMDDDGTGQKQIWR	4	NA	NA	L	c_remission	3	9	85268.5
GELS	TLHTSTAMAAQHGMDDDGTGQKQIWR	4	NA	NA	L	b_ulcer	1	4	25793.2
GELS	TLHTSTAMAAQHGMDDDGTGQKQIWR	4	NA	NA	L	b_ulcer	2	5	NA
GELS	TLHTSTAMAAQHGMDDDGTGQKQIWR	4	NA	NA	L	b_ulcer	3	6	22683.7
GELS	HVVPNEVVVQR	2	NA	NA	L	a_healthy	1	1	58961.8
GELS	HVVPNEVVVQR	2	NA	NA	L	a_healthy	2	2	78748
GELS	HVVPNEVVVQR	2	NA	NA	L	a_healthy	3	3	114742
GELS	HVVPNEVVVQR	2	NA	NA	L	c_remission	1	7	85537
GELS	HVVPNEVVVQR	2	NA	NA	L	c_remission	2	8	147466
GELS	HVVPNEVVVQR	2	NA	NA	L	c_remission	3	9	25280.7
GELS	HVVPNEVVVQR	2	NA	NA	L	b_ulcer	1	4	75358.8
GELS	HVVPNEVVVQR	2	NA	NA	L	b_ulcer	2	5	209986
GELS	HVVPNEVVVQR	2	NA	NA	L	b_ulcer	3	6	100470
GELS	HVVPNEVVVQR	3	NA	NA	L	a_healthy	1	1	NA
GELS	HVVPNEVVVQR	3	NA	NA	L	a_healthy	2	2	NA
GELS	HVVPNEVVVQR	3	NA	NA	L	a_healthy	3	3	21795.8
GELS	HVVPNEVVVQR	3	NA	NA	L	c_remission	1	7	NA
GELS	HVVPNEVVVQR	3	NA	NA	L	c_remission	2	8	58802.2
GELS	HVVPNEVVVQR	3	NA	NA	L	c_remission	3	9	NA
GELS	HVVPNEVVVQR	3	NA	NA	L	b_ulcer	1	4	16720.2
GELS	HVVPNEVVVQR	3	NA	NA	L	b_ulcer	2	5	27690.4
GELS	HVVPNEVVVQR	3	NA	NA	L	b_ulcer	3	6	NA
GELS	PVQVAEGSEPDGFWEALGGK	2	NA	NA	L	a_healthy	1	1	NA
GELS	PVQVAEGSEPDGFWEALGGK	2	NA	NA	L	a_healthy	2	2	72153.2
GELS	PVQVAEGSEPDGFWEALGGK	2	NA	NA	L	a_healthy	3	3	50294.9
GELS	PVQVAEGSEPDGFWEALGGK	2	NA	NA	L	c_remission	1	7	39624.6
GELS	PVQVAEGSEPDGFWEALGGK	2	NA	NA	L	c_remission	2	8	62507.6
GELS	PVQVAEGSEPDGFWEALGGK	2	NA	NA	L	c_remission	3	9	80572
GELS	PVQVAEGSEPDGFWEALGGK	2	NA	NA	L	b_ulcer	1	4	88754.6
GELS	PVQVAEGSEPDGFWEALGGK	2	NA	NA	L	b_ulcer	2	5	47411
GELS	PVQVAEGSEPDGFWEALGGK	2	NA	NA	L	b_ulcer	3	6	46596.3
GELS	AQPVQVAEGSEPDGFWEALGGK	2	NA	NA	L	a_healthy	1	1	NA
GELS	AQPVQVAEGSEPDGFWEALGGK	2	NA	NA	L	a_healthy	2	2	NA
GELS	AQPVQVAEGSEPDGFWEALGGK	2	NA	NA	L	a_healthy	3	3	18068.4
GELS	AQPVQVAEGSEPDGFWEALGGK	2	NA	NA	L	c_remission	1	7	NA
GELS	AQPVQVAEGSEPDGFWEALGGK	2	NA	NA	L	c_remission	2	8	NA
GELS	AQPVQVAEGSEPDGFWEALGGK	2	NA	NA	L	c_remission	3	9	NA
GELS	AQPVQVAEGSEPDGFWEALGGK	2	NA	NA	L	b_ulcer	1	4	NA
GELS	AQPVQVAEGSEPDGFWEALGGK	2	NA	NA	L	b_ulcer	2	5	NA
GELS	AQPVQVAEGSEPDGFWEALGGK	2	NA	NA	L	b_ulcer	3	6	NA
GELS	AQPVQVAEGSEPDGFWEALGGK	3	NA	NA	L	a_healthy	1	1	NA
GELS	AQPVQVAEGSEPDGFWEALGGK	3	NA	NA	L	a_healthy	2	2	189791
GELS	AQPVQVAEGSEPDGFWEALGGK	3	NA	NA	L	a_healthy	3	3	NA
GELS	AQPVQVAEGSEPDGFWEALGGK	3	NA	NA	L	c_remission	1	7	NA
GELS	AQPVQVAEGSEPDGFWEALGGK	3	NA	NA	L	c_remission	2	8	NA
GELS	AQPVQVAEGSEPDGFWEALGGK	3	NA	NA	L	c_remission	3	9	NA
GELS	AQPVQVAEGSEPDGFWEALGGK	3	NA	NA	L	b_ulcer	1	4	NA
GELS	AQPVQVAEGSEPDGFWEALGGK	3	NA	NA	L	b_ulcer	2	5	NA
GELS	AQPVQVAEGSEPDGFWEALGGK	3	NA	NA	L	b_ulcer	3	6	NA
GELS	TASDFITK	2	NA	NA	L	a_healthy	1	1	399429
GELS	TASDFITK	2	NA	NA	L	a_healthy	2	2	671877
GELS	TASDFITK	2	NA	NA	L	a_healthy	3	3	410162
GELS	TASDFITK	2	NA	NA	L	c_remission	1	7	255743
GELS	TASDFITK	2	NA	NA	L	c_remission	2	8	621734
GELS	TASDFITK	2	NA	NA	L	c_remission	3	9	350255
GELS	TASDFITK	2	NA	NA	L	b_ulcer	1	4	606900
GELS	TASDFITK	2	NA	NA	L	b_ulcer	2	5	282388
GELS	TASDFITK	2	NA	NA	L	b_ulcer	3	6	445983
GELS	TASDFITKMDYPK	3	NA	NA	L	a_healthy	1	1	NA
GELS	TASDFITKMDYPK	3	NA	NA	L	a_healthy	2	2	NA
GELS	TASDFITKMDYPK	3	NA	NA	L	a_healthy	3	3	NA
GELS	TASDFITKMDYPK	3	NA	NA	L	c_remission	1	7	NA
GELS	TASDFITKMDYPK	3	NA	NA	L	c_remission	2	8	26826.9
GELS	TASDFITKMDYPK	3	NA	NA	L	c_remission	3	9	NA
GELS	TASDFITKMDYPK	3	NA	NA	L	b_ulcer	1	4	NA
GELS	TASDFITKMDYPK	3	NA	NA	L	b_ulcer	2	5	NA
GELS	TASDFITKMDYPK	3	NA	NA	L	b_ulcer	3	6	NA
GELS	TASDFITKM[15.9949]DYPK	2	NA	NA	L	a_healthy	1	1	NA
GELS	TASDFITKM[15.9949]DYPK	2	NA	NA	L	a_healthy	2	2	NA
GELS	TASDFITKM[15.9949]DYPK	2	NA	NA	L	a_healthy	3	3	NA
GELS	TASDFITKM[15.9949]DYPK	2	NA	NA	L	c_remission	1	7	NA
GELS	TASDFITKM[15.9949]DYPK	2	NA	NA	L	c_remission	2	8	NA
GELS	TASDFITKM[15.9949]DYPK	2	NA	NA	L	c_remission	3	9	NA
GELS	TASDFITKM[15.9949]DYPK	2	NA	NA	L	b_ulcer	1	4	NA
GELS	TASDFITKM[15.9949]DYPK	2	NA	NA	L	b_ulcer	2	5	NA
GELS	TASDFITKM[15.9949]DYPK	2	NA	NA	L	b_ulcer	3	6	NA
GELS	PEGGETPLFK	2	NA	NA	L	a_healthy	1	1	53720.3
GELS	PEGGETPLFK	2	NA	NA	L	a_healthy	2	2	NA
GELS	PEGGETPLFK	2	NA	NA	L	a_healthy	3	3	NA
GELS	PEGGETPLFK	2	NA	NA	L	c_remission	1	7	NA
GELS	PEGGETPLFK	2	NA	NA	L	c_remission	2	8	NA
GELS	PEGGETPLFK	2	NA	NA	L	c_remission	3	9	NA
GELS	PEGGETPLFK	2	NA	NA	L	b_ulcer	1	4	NA
GELS	PEGGETPLFK	2	NA	NA	L	b_ulcer	2	5	31630
GELS	PEGGETPLFK	2	NA	NA	L	b_ulcer	3	6	NA
GELS	AGALNSNDAFVLK	2	NA	NA	L	a_healthy	1	1	1.0089e+06
GELS	AGALNSNDAFVLK	2	NA	NA	L	a_healthy	2	2	983242
GELS	AGALNSNDAFVLK	2	NA	NA	L	a_healthy	3	3	1.23616e+06
GELS	AGALNSNDAFVLK	2	NA	NA	L	c_remission	1	7	962272
GELS	AGALNSNDAFVLK	2	NA	NA	L	c_remission	2	8	1.06567e+06
GELS	AGALNSNDAFVLK	2	NA	NA	L	c_remission	3	9	1449248
GELS	AGALNSNDAFVLK	2	NA	NA	L	b_ulcer	1	4	1.3047e+06
GELS	AGALNSNDAFVLK	2	NA	NA	L	b_ulcer	2	5	840079
GELS	AGALNSNDAFVLK	2	NA	NA	L	b_ulcer	3	6	1.35452e+06
GELS	AGALNSNDAFVLKTPSAAYLWVGTGASEAEK	3	NA	NA	L	a_healthy	1	1	NA
GELS	AGALNSNDAFVLKTPSAAYLWVGTGASEAEK	3	NA	NA	L	a_healthy	2	2	NA
GELS	AGALNSNDAFVLKTPSAAYLWVGTGASEAEK	3	NA	NA	L	a_healthy	3	3	NA
GELS	AGALNSNDAFVLKTPSAAYLWVGTGASEAEK	3	NA	NA	L	c_remission	1	7	NA
GELS	AGALNSNDAFVLKTPSAAYLWVGTGASEAEK	3	NA	NA	L	c_remission	2	8	NA
GELS	AGALNSNDAFVLKTPSAAYLWVGTGASEAEK	3	NA	NA	L	c_remission	3	9	NA
GELS	AGALNSNDAFVLKTPSAAYLWVGTGASEAEK	3	NA	NA	L	b_ulcer	1	4	NA
GELS	AGALNSNDAFVLKTPSAAYLWVGTGASEAEK	3	NA	NA	L	b_ulcer	2	5	NA
GELS	AGALNSNDAFVLKTPSAAYLWVGTGASEAEK	3	NA	NA	L	b_ulcer	3	6	NA
GELS	AGALNSNDAFVLKTPSAAYLWVGTGASEAEKTGAQELLR	3	NA	NA	L	a_healthy	1	1	44103.9
GELS	AGALNSNDAFVLKTPSAAYLWVGTGASEAEKTGAQELLR	3	NA	NA	L	a_healthy	2	2	24129.9
GELS	AGALNSNDAFVLKTPSAAYLWVGTGASEAEKTGAQELLR	3	NA	NA	L	a_healthy	3	3	NA
GELS	AGALNSNDAFVLKTPSAAYLWVGTGASEAEKTGAQELLR	3	NA	NA	L	c_remission	1	7	NA
GELS	AGALNSNDAFVLKTPSAAYLWVGTGASEAEKTGAQELLR	3	NA	NA	L	c_remission	2	8	NA
GELS	AGALNSNDAFVLKTPSAAYLWVGTGASEAEKTGAQELLR	3	NA	NA	L	c_remission	3	9	NA
GELS	AGALNSNDAFVLKTPSAAYLWVGTGASEAEKTGAQELLR	3	NA	NA	L	b_ulcer	1	4	NA
GELS	AGALNSNDAFVLKTPSAAYLWVGTGASEAEKTGAQELLR	3	NA	NA	L	b_ulcer	2	5	NA
GELS	AGALNSNDAFVLKTPSAAYLWVGTGASEAEKTGAQELLR	3	NA	NA	L	b_ulcer	3	6	5664.35
GELS	AGALNSNDAFVLKTPSAAYLWVGTGASEAEKTGAQELLR	4	NA	NA	L	a_healthy	1	1	215193
GELS	AGALNSNDAFVLKTPSAAYLWVGTGASEAEKTGAQELLR	4	NA	NA	L	a_healthy	2	2	268576
GELS	AGALNSNDAFVLKTPSAAYLWVGTGASEAEKTGAQELLR	4	NA	NA	L	a_healthy	3	3	96589.8
GELS	AGALNSNDAFVLKTPSAAYLWVGTGASEAEKTGAQELLR	4	NA	NA	L	c_remission	1	7	44739.2
GELS	AGALNSNDAFVLKTPSAAYLWVGTGASEAEKTGAQELLR	4	NA	NA	L	c_remission	2	8	214634
GELS	AGALNSNDAFVLKTPSAAYLWVGTGASEAEKTGAQELLR	4	NA	NA	L	c_remission	3	9	221130
GELS	AGALNSNDAFVLKTPSAAYLWVGTGASEAEKTGAQELLR	4	NA	NA	L	b_ulcer	1	4	156792
GELS	AGALNSNDAFVLKTPSAAYLWVGTGASEAEKTGAQELLR	4	NA	NA	L	b_ulcer	2	5	132061
GELS	AGALNSNDAFVLKTPSAAYLWVGTGASEAEKTGAQELLR	4	NA	NA	L	b_ulcer	3	6	101138
GELS	AGALNSNDAFVLKTPSAAYLWVGTGASEAEKTGAQELLR	5	NA	NA	L	a_healthy	1	1	31025.4
GELS	AGALNSNDAFVLKTPSAAYLWVGTGASEAEKTGAQELLR	5	NA	NA	L	a_healthy	2	2	49923.2
GELS	AGALNSNDAFVLKTPSAAYLWVGTGASEAEKTGAQELLR	5	NA	NA	L	a_healthy	3	3	21100.5
GELS	AGALNSNDAFVLKTPSAAYLWVGTGASEAEKTGAQELLR	5	NA	NA	L	c_remission	1	7	17086.5
GELS	AGALNSNDAFVLKTPSAAYLWVGTGASEAEKTGAQELLR	5	NA	NA	L	c_remission	2	8	40266
GELS	AGALNSNDAFVLKTPSAAYLWVGTGASEAEKTGAQELLR	5	NA	NA	L	c_remission	3	9	39868.9
GELS	AGALNSNDAFVLKTPSAAYLWVGTGASEAEKTGAQELLR	5	NA	NA	L	b_ulcer	1	4	23392.7
GELS	AGALNSNDAFVLKTPSAAYLWVGTGASEAEKTGAQELLR	5	NA	NA	L	b_ulcer	2	5	22072.1
GELS	AGALNSNDAFVLKTPSAAYLWVGTGASEAEKTGAQELLR	5	NA	NA	L	b_ulcer	3	6	15225.9
GELS	KMDAHPPR	2	NA	NA	L	a_healthy	1	1	21500.6
GELS	KMDAHPPR	2	NA	NA	L	a_healthy	2	2	19386.7
GELS	KMDAHPPR	2	NA	NA	L	a_healthy	3	3	NA
GELS	KMDAHPPR	2	NA	NA	L	c_remission	1	7	NA
GELS	KMDAHPPR	2	NA	NA	L	c_remission	2	8	23801.2
GELS	KMDAHPPR	2	NA	NA	L	c_remission	3	9	NA
GELS	KMDAHPPR	2	NA	NA	L	b_ulcer	1	4	NA
GELS	KMDAHPPR	2	NA	NA	L	b_ulcer	2	5	17239.7
GELS	KMDAHPPR	2	NA	NA	L	b_ulcer	3	6	34894.6
GELS	KMDAHPPRLFAC[57.0215]SNK	4	NA	NA	L	a_healthy	1	1	93766.1
GELS	KMDAHPPRLFAC[57.0215]SNK	4	NA	NA	L	a_healthy	2	2	117654
GELS	KMDAHPPRLFAC[57.0215]SNK	4	NA	NA	L	a_healthy	3	3	NA
GELS	KMDAHPPRLFAC[57.0215]SNK	4	NA	NA	L	c_remission	1	7	NA
GELS	KMDAHPPRLFAC[57.0215]SNK	4	NA	NA	L	c_remission	2	8	111649
GELS	KMDAHPPRLFAC[57.0215]SNK	4	NA	NA	L	c_remission	3	9	NA
GELS	KMDAHPPRLFAC[57.0215]SNK	4	NA	NA	L	b_ulcer	1	4	NA
GELS	KMDAHPPRLFAC[57.0215]SNK	4	NA	NA	L	b_ulcer	2	5	NA
GELS	KMDAHPPRLFAC[57.0215]SNK	4	NA	NA	L	b_ulcer	3	6	NA
GELS	MDYPKQTQVSVLPEGGETPLFK	2	NA	NA	L	a_healthy	1	1	43062.9
GELS	MDYPKQTQVSVLPEGGETPLFK	2	NA	NA	L	a_healthy	2	2	48354
GELS	MDYPKQTQVSVLPEGGETPLFK	2	NA	NA	L	a_healthy	3	3	28126.8
GELS	MDYPKQTQVSVLPEGGETPLFK	2	NA	NA	L	c_remission	1	7	17144.9
GELS	MDYPKQTQVSVLPEGGETPLFK	2	NA	NA	L	c_remission	2	8	63571.4
GELS	MDYPKQTQVSVLPEGGETPLFK	2	NA	NA	L	c_remission	3	9	48971
GELS	MDYPKQTQVSVLPEGGETPLFK	2	NA	NA	L	b_ulcer	1	4	30232.8
GELS	MDYPKQTQVSVLPEGGETPLFK	2	NA	NA	L	b_ulcer	2	5	32586.7
GELS	MDYPKQTQVSVLPEGGETPLFK	2	NA	NA	L	b_ulcer	3	6	26723.1
GELS	MDYPKQTQVSVLPEGGETPLFK	3	NA	NA	L	a_healthy	1	1	223953
GELS	MDYPKQTQVSVLPEGGETPLFK	3	NA	NA	L	a_healthy	2	2	421497
GELS	MDYPKQTQVSVLPEGGETPLFK	3	NA	NA	L	a_healthy	3	3	93261.8
GELS	MDYPKQTQVSVLPEGGETPLFK	3	NA	NA	L	c_remission	1	7	57057.6
GELS	MDYPKQTQVSVLPEGGETPLFK	3	NA	NA	L	c_remission	2	8	417596
GELS	MDYPKQTQVSVLPEGGETPLFK	3	NA	NA	L	c_remission	3	9	176218
GELS	MDYPKQTQVSVLPEGGETPLFK	3	NA	NA	L	b_ulcer	1	4	293551
GELS	MDYPKQTQVSVLPEGGETPLFK	3	NA	NA	L	b_ulcer	2	5	119759
GELS	MDYPKQTQVSVLPEGGETPLFK	3	NA	NA	L	b_ulcer	3	6	142380
GELS	SLVADENPFAQGALK	2	NA	NA	L	a_healthy	1	1	85543
GELS	SLVADENPFAQGALK	2	NA	NA	L	a_healthy	2	2	53420.8
GELS	SLVADENPFAQGALK	2	NA	NA	L	a_healthy	3	3	76964.8
GELS	SLVADENPFAQGALK	2	NA	NA	L	c_remission	1	7	56258.4
GELS	SLVADENPFAQGALK	2	NA	NA	L	c_remission	2	8	31320.8
GELS	SLVADENPFAQGALK	2	NA	NA	L	c_remission	3	9	203894
GELS	SLVADENPFAQGALK	2	NA	NA	L	b_ulcer	1	4	74864.1
GELS	SLVADENPFAQGALK	2	NA	NA	L	b_ulcer	2	5	NA
GELS	SLVADENPFAQGALK	2	NA	NA	L	b_ulcer	3	6	98967.5
GELS	SLVADENPFAQGALKSEDC[57.0215]FILDHGK	4	NA	NA	L	a_healthy	1	1	NA
GELS	SLVADENPFAQGALKSEDC[57.0215]FILDHGK	4	NA	NA	L	a_healthy	2	2	NA
GELS	SLVADENPFAQGALKSEDC[57.0215]FILDHGK	4	NA	NA	L	a_healthy	3	3	NA
GELS	SLVADENPFAQGALKSEDC[57.0215]FILDHGK	4	NA	NA	L	c_remission	1	7	NA
GELS	SLVADENPFAQGALKSEDC[57.0215]FILDHGK	4	NA	NA	L	c_remission	2	8	NA
GELS	SLVADENPFAQGALKSEDC[57.0215]FILDHGK	4	NA	NA	L	c_remission	3	9	50373.3
GELS	SLVADENPFAQGALKSEDC[57.0215]FILDHGK	4	NA	NA	L	b_ulcer	1	4	NA
GELS	SLVADENPFAQGALKSEDC[57.0215]FILDHGK	4	NA	NA	L	b_ulcer	2	5	NA
GELS	SLVADENPFAQGALKSEDC[57.0215]FILDHGK	4	NA	NA	L	b_ulcer	3	6	NA
GELS	SLVADENPFAQGALKSEDC[57.0215]FILDHGKDGK	3	NA	NA	L	a_healthy	1	1	NA
GELS	SLVADENPFAQGALKSEDC[57.0215]FILDHGKDGK	3	NA	NA	L	a_healthy	2	2	NA
GELS	SLVADENPFAQGALKSEDC[57.0215]FILDHGKDGK	3	NA	NA	L	a_healthy	3	3	NA
GELS	SLVADENPFAQGALKSEDC[57.0215]FILDHGKDGK	3	NA	NA	L	c_remission	1	7	NA
GELS	SLVADENPFAQGALKSEDC[57.0215]FILDHGKDGK	3	NA	NA	L	c_remission	2	8	NA
GELS	SLVADENPFAQGALKSEDC[57.0215]FILDHGKDGK	3	NA	NA	L	c_remission	3	9	52131.1
GELS	SLVADENPFAQGALKSEDC[57.0215]FILDHGKDGK	3	NA	NA	L	b_ulcer	1	4	NA
GELS	SLVADENPFAQGALKSEDC[57.0215]FILDHGKDGK	3	NA	NA	L	b_ulcer	2	5	NA
GELS	SLVADENPFAQGALKSEDC[57.0215]FILDHGKDGK	3	NA	NA	L	b_ulcer	3	6	NA
GELS	SLVADENPFAQGALKSEDC[57.0215]FILDHGKDGK	4	NA	NA	L	a_healthy	1	1	NA
GELS	SLVADENPFAQGALKSEDC[57.0215]FILDHGKDGK	4	NA	NA	L	a_healthy	2	2	66263.6
GELS	SLVADENPFAQGALKSEDC[57.0215]FILDHGKDGK	4	NA	NA	L	a_healthy	3	3	102316
GELS	SLVADENPFAQGALKSEDC[57.0215]FILDHGKDGK	4	NA	NA	L	c_remission	1	7	NA
GELS	SLVADENPFAQGALKSEDC[57.0215]FILDHGKDGK	4	NA	NA	L	c_remission	2	8	58458
GELS	SLVADENPFAQGALKSEDC[57.0215]FILDHGKDGK	4	NA	NA	L	c_remission	3	9	298070
GELS	SLVADENPFAQGALKSEDC[57.0215]FILDHGKDGK	4	NA	NA	L	b_ulcer	1	4	103734
GELS	SLVADENPFAQGALKSEDC[57.0215]FILDHGKDGK	4	NA	NA	L	b_ulcer	2	5	77108.2
GELS	SLVADENPFAQGALKSEDC[57.0215]FILDHGKDGK	4	NA	NA	L	b_ulcer	3	6	76821.6
GELS	SLVADENPFAQGALKSEDC[57.0215]FILDHGKDGK	5	NA	NA	L	a_healthy	1	1	58801.4
GELS	SLVADENPFAQGALKSEDC[57.0215]FILDHGKDGK	5	NA	NA	L	a_healthy	2	2	77789.6
GELS	SLVADENPFAQGALKSEDC[57.0215]FILDHGKDGK	5	NA	NA	L	a_healthy	3	3	76714.2
GELS	SLVADENPFAQGALKSEDC[57.0215]FILDHGKDGK	5	NA	NA	L	c_remission	1	7	28636.9
GELS	SLVADENPFAQGALKSEDC[57.0215]FILDHGKDGK	5	NA	NA	L	c_remission	2	8	62467.9
GELS	SLVADENPFAQGALKSEDC[57.0215]FILDHGKDGK	5	NA	NA	L	c_remission	3	9	253212
GELS	SLVADENPFAQGALKSEDC[57.0215]FILDHGKDGK	5	NA	NA	L	b_ulcer	1	4	81274.3
GELS	SLVADENPFAQGALKSEDC[57.0215]FILDHGKDGK	5	NA	NA	L	b_ulcer	2	5	24550.5
GELS	SLVADENPFAQGALKSEDC[57.0215]FILDHGKDGK	5	NA	NA	L	b_ulcer	3	6	86037.9
GELS	VEHPEFLK	2	NA	NA	L	a_healthy	1	1	103130
GELS	VEHPEFLK	2	NA	NA	L	a_healthy	2	2	103701
GELS	VEHPEFLK	2	NA	NA	L	a_healthy	3	3	74532.6
GELS	VEHPEFLK	2	NA	NA	L	c_remission	1	7	88820.3
GELS	VEHPEFLK	2	NA	NA	L	c_remission	2	8	111649
GELS	VEHPEFLK	2	NA	NA	L	c_remission	3	9	251013
GELS	VEHPEFLK	2	NA	NA	L	b_ulcer	1	4	95886.2
GELS	VEHPEFLK	2	NA	NA	L	b_ulcer	2	5	36822.8
GELS	VEHPEFLK	2	NA	NA	L	b_ulcer	3	6	135491
GELS	VPEARPNSMVVEHPEFLK	3	NA	NA	L	a_healthy	1	1	71691.1
GELS	VPEARPNSMVVEHPEFLK	3	NA	NA	L	a_healthy	2	2	63474.5
GELS	VPEARPNSMVVEHPEFLK	3	NA	NA	L	a_healthy	3	3	86454.9
GELS	VPEARPNSMVVEHPEFLK	3	NA	NA	L	c_remission	1	7	65375.6
GELS	VPEARPNSMVVEHPEFLK	3	NA	NA	L	c_remission	2	8	45323.2
GELS	VPEARPNSMVVEHPEFLK	3	NA	NA	L	c_remission	3	9	72945.3
GELS	VPEARPNSMVVEHPEFLK	3	NA	NA	L	b_ulcer	1	4	102339
GELS	VPEARPNSMVVEHPEFLK	3	NA	NA	L	b_ulcer	2	5	67980.7
GELS	VPEARPNSMVVEHPEFLK	3	NA	NA	L	b_ulcer	3	6	84537.5
GELS	VPEARPNSMVVEHPEFLK	4	NA	NA	L	a_healthy	1	1	254578
GELS	VPEARPNSMVVEHPEFLK	4	NA	NA	L	a_healthy	2	2	161215
GELS	VPEARPNSMVVEHPEFLK	4	NA	NA	L	a_healthy	3	3	259441
GELS	VPEARPNSMVVEHPEFLK	4	NA	NA	L	c_remission	1	7	240112
GELS	VPEARPNSMVVEHPEFLK	4	NA	NA	L	c_remission	2	8	158490
GELS	VPEARPNSMVVEHPEFLK	4	NA	NA	L	c_remission	3	9	288808
GELS	VPEARPNSMVVEHPEFLK	4	NA	NA	L	b_ulcer	1	4	282434
GELS	VPEARPNSMVVEHPEFLK	4	NA	NA	L	b_ulcer	2	5	243130
GELS	VPEARPNSMVVEHPEFLK	4	NA	NA	L	b_ulcer	3	6	311605
GELS	VHVSEEGTEPEAMLQV	2	NA	NA	L	a_healthy	1	1	68013.9
GELS	VHVSEEGTEPEAMLQV	2	NA	NA	L	a_healthy	2	2	35389.3
GELS	VHVSEEGTEPEAMLQV	2	NA	NA	L	a_healthy	3	3	57061.1
GELS	VHVSEEGTEPEAMLQV	2	NA	NA	L	c_remission	1	7	NA
GELS	VHVSEEGTEPEAMLQV	2	NA	NA	L	c_remission	2	8	NA
GELS	VHVSEEGTEPEAMLQV	2	NA	NA	L	c_remission	3	9	180335
GELS	VHVSEEGTEPEAMLQV	2	NA	NA	L	b_ulcer	1	4	67297.6
GELS	VHVSEEGTEPEAMLQV	2	NA	NA	L	b_ulcer	2	5	NA
GELS	VHVSEEGTEPEAMLQV	2	NA	NA	L	b_ulcer	3	6	53685.6
GELS	VHVSEEGTEPEAMLQVLGPKPALPAGTEDTAKEDAANR	4	NA	NA	L	a_healthy	1	1	84161.5
GELS	VHVSEEGTEPEAMLQVLGPKPALPAGTEDTAKEDAANR	4	NA	NA	L	a_healthy	2	2	130767
GELS	VHVSEEGTEPEAMLQVLGPKPALPAGTEDTAKEDAANR	4	NA	NA	L	a_healthy	3	3	85077.8
GELS	VHVSEEGTEPEAMLQVLGPKPALPAGTEDTAKEDAANR	4	NA	NA	L	c_remission	1	7	75959.9
GELS	VHVSEEGTEPEAMLQVLGPKPALPAGTEDTAKEDAANR	4	NA	NA	L	c_remission	2	8	63912
GELS	VHVSEEGTEPEAMLQVLGPKPALPAGTEDTAKEDAANR	4	NA	NA	L	c_remission	3	9	108263
GELS	VHVSEEGTEPEAMLQVLGPKPALPAGTEDTAKEDAANR	4	NA	NA	L	b_ulcer	1	4	133565
GELS	VHVSEEGTEPEAMLQVLGPKPALPAGTEDTAKEDAANR	4	NA	NA	L	b_ulcer	2	5	55650
GELS	VHVSEEGTEPEAMLQVLGPKPALPAGTEDTAKEDAANR	4	NA	NA	L	b_ulcer	3	6	92318.5
GELS	VHVSEEGTEPEAMLQVLGPKPALPAGTEDTAKEDAANR	5	NA	NA	L	a_healthy	1	1	27666.2
GELS	VHVSEEGTEPEAMLQVLGPKPALPAGTEDTAKEDAANR	5	NA	NA	L	a_healthy	2	2	47455.4
GELS	VHVSEEGTEPEAMLQVLGPKPALPAGTEDTAKEDAANR	5	NA	NA	L	a_healthy	3	3	38222.7
GELS	VHVSEEGTEPEAMLQVLGPKPALPAGTEDTAKEDAANR	5	NA	NA	L	c_remission	1	7	35476.3
GELS	VHVSEEGTEPEAMLQVLGPKPALPAGTEDTAKEDAANR	5	NA	NA	L	c_remission	2	8	24832.2
GELS	VHVSEEGTEPEAMLQVLGPKPALPAGTEDTAKEDAANR	5	NA	NA	L	c_remission	3	9	40099.3
GELS	VHVSEEGTEPEAMLQVLGPKPALPAGTEDTAKEDAANR	5	NA	NA	L	b_ulcer	1	4	19773.4
GELS	VHVSEEGTEPEAMLQVLGPKPALPAGTEDTAKEDAANR	5	NA	NA	L	b_ulcer	2	5	21346.4
GELS	VHVSEEGTEPEAMLQVLGPKPALPAGTEDTAKEDAANR	5	NA	NA	L	b_ulcer	3	6	34817.8
GELS	VHVSEEGTEPEAMLQVLGPKPALPAGTEDTAKEDAANRK	4	NA	NA	L	a_healthy	1	1	32263.9
GELS	VHVSEEGTEPEAMLQVLGPKPALPAGTEDTAKEDAANRK	4	NA	NA	L	a_healthy	2	2	28161.3
GELS	VHVSEEGTEPEAMLQVLGPKPALPAGTEDTAKEDAANRK	4	NA	NA	L	a_healthy	3	3	39234.8
GELS	VHVSEEGTEPEAMLQVLGPKPALPAGTEDTAKEDAANRK	4	NA	NA	L	c_remission	1	7	NA
GELS	VHVSEEGTEPEAMLQVLGPKPALPAGTEDTAKEDAANRK	4	NA	NA	L	c_remission	2	8	NA
GELS	VHVSEEGTEPEAMLQVLGPKPALPAGTEDTAKEDAANRK	4	NA	NA	L	c_remission	3	9	46045.1
GELS	VHVSEEGTEPEAMLQVLGPKPALPAGTEDTAKEDAANRK	4	NA	NA	L	b_ulcer	1	4	39481
GELS	VHVSEEGTEPEAMLQVLGPKPALPAGTEDTAKEDAANRK	4	NA	NA	L	b_ulcer	2	5	32438.1
GELS	VHVSEEGTEPEAMLQVLGPKPALPAGTEDTAKEDAANRK	4	NA	NA	L	b_ulcer	3	6	62366.7
GELS	VHVSEEGTEPEAMLQVLGPKPALPAGTEDTAKEDAANRK	5	NA	NA	L	a_healthy	1	1	573186
GELS	VHVSEEGTEPEAMLQVLGPKPALPAGTEDTAKEDAANRK	5	NA	NA	L	a_healthy	2	2	557446
GELS	VHVSEEGTEPEAMLQVLGPKPALPAGTEDTAKEDAANRK	5	NA	NA	L	a_healthy	3	3	628357
GELS	VHVSEEGTEPEAMLQVLGPKPALPAGTEDTAKEDAANRK	5	NA	NA	L	c_remission	1	7	520222
GELS	VHVSEEGTEPEAMLQVLGPKPALPAGTEDTAKEDAANRK	5	NA	NA	L	c_remission	2	8	564656
GELS	VHVSEEGTEPEAMLQVLGPKPALPAGTEDTAKEDAANRK	5	NA	NA	L	c_remission	3	9	828836
GELS	VHVSEEGTEPEAMLQVLGPKPALPAGTEDTAKEDAANRK	5	NA	NA	L	b_ulcer	1	4	746220
GELS	VHVSEEGTEPEAMLQVLGPKPALPAGTEDTAKEDAANRK	5	NA	NA	L	b_ulcer	2	5	542704
GELS	VHVSEEGTEPEAMLQVLGPKPALPAGTEDTAKEDAANRK	5	NA	NA	L	b_ulcer	3	6	864172
GELS	DSQEEEKTEALTSAK	2	NA	NA	L	a_healthy	1	1	18288.2
GELS	DSQEEEKTEALTSAK	2	NA	NA	L	a_healthy	2	2	NA
GELS	DSQEEEKTEALTSAK	2	NA	NA	L	a_healthy	3	3	25103.9
GELS	DSQEEEKTEALTSAK	2	NA	NA	L	c_remission	1	7	27474.8
GELS	DSQEEEKTEALTSAK	2	NA	NA	L	c_remission	2	8	19274.1
GELS	DSQEEEKTEALTSAK	2	NA	NA	L	c_remission	3	9	26100.1
GELS	DSQEEEKTEALTSAK	2	NA	NA	L	b_ulcer	1	4	15466.7
GELS	DSQEEEKTEALTSAK	2	NA	NA	L	b_ulcer	2	5	21150.2
GELS	DSQEEEKTEALTSAK	2	NA	NA	L	b_ulcer	3	6	29111.2
GELS	DSQEEEKTEALTSAK	3	NA	NA	L	a_healthy	1	1	38042
GELS	DSQEEEKTEALTSAK	3	NA	NA	L	a_healthy	2	2	35250.7
GELS	DSQEEEKTEALTSAK	3	NA	NA	L	a_healthy	3	3	48619.5
GELS	DSQEEEKTEALTSAK	3	NA	NA	L	c_remission	1	7	64733.2
GELS	DSQEEEKTEALTSAK	3	NA	NA	L	c_remission	2	8	38956
GELS	DSQEEEKTEALTSAK	3	NA	NA	L	c_remission	3	9	59920.7
GELS	DSQEEEKTEALTSAK	3	NA	NA	L	b_ulcer	1	4	55757
GELS	DSQEEEKTEALTSAK	3	NA	NA	L	b_ulcer	2	5	41317.2
GELS	DSQEEEKTEALTSAK	3	NA	NA	L	b_ulcer	3	6	75214.4
GELS	VEKFDLVPVPTNLYGDFFTGDAYVILK	3	NA	NA	L	a_healthy	1	1	79274.9
GELS	VEKFDLVPVPTNLYGDFFTGDAYVILK	3	NA	NA	L	a_healthy	2	2	35833.2
GELS	VEKFDLVPVPTNLYGDFFTGDAYVILK	3	NA	NA	L	a_healthy	3	3	57598.1
GELS	VEKFDLVPVPTNLYGDFFTGDAYVILK	3	NA	NA	L	c_remission	1	7	NA
GELS	VEKFDLVPVPTNLYGDFFTGDAYVILK	3	NA	NA	L	c_remission	2	8	34333.3
GELS	VEKFDLVPVPTNLYGDFFTGDAYVILK	3	NA	NA	L	c_remission	3	9	225970
GELS	VEKFDLVPVPTNLYGDFFTGDAYVILK	3	NA	NA	L	b_ulcer	1	4	78168.6
GELS	VEKFDLVPVPTNLYGDFFTGDAYVILK	3	NA	NA	L	b_ulcer	2	5	63783.5
GELS	VEKFDLVPVPTNLYGDFFTGDAYVILK	3	NA	NA	L	b_ulcer	3	6	242458
GELS	DSQEEEKTEALTSAKR	3	NA	NA	L	a_healthy	1	1	26449.2
GELS	DSQEEEKTEALTSAKR	3	NA	NA	L	a_healthy	2	2	28667
GELS	DSQEEEKTEALTSAKR	3	NA	NA	L	a_healthy	3	3	32041.9
GELS	DSQEEEKTEALTSAKR	3	NA	NA	L	c_remission	1	7	24033.3
GELS	DSQEEEKTEALTSAKR	3	NA	NA	L	c_remission	2	8	30300.8
GELS	DSQEEEKTEALTSAKR	3	NA	NA	L	c_remission	3	9	27589.4
GELS	DSQEEEKTEALTSAKR	3	NA	NA	L	b_ulcer	1	4	22116.3
GELS	DSQEEEKTEALTSAKR	3	NA	NA	L	b_ulcer	2	5	28741.6
GELS	DSQEEEKTEALTSAKR	3	NA	NA	L	b_ulcer	3	6	39947.2
GELS	DSQEEEKTEALTSAKR	4	NA	NA	L	a_healthy	1	1	23327.6
GELS	DSQEEEKTEALTSAKR	4	NA	NA	L	a_healthy	2	2	27084.9
GELS	DSQEEEKTEALTSAKR	4	NA	NA	L	a_healthy	3	3	25891.8
GELS	DSQEEEKTEALTSAKR	4	NA	NA	L	c_remission	1	7	24192.3
GELS	DSQEEEKTEALTSAKR	4	NA	NA	L	c_remission	2	8	32864.7
GELS	DSQEEEKTEALTSAKR	4	NA	NA	L	c_remission	3	9	23002.8
GELS	DSQEEEKTEALTSAKR	4	NA	NA	L	b_ulcer	1	4	21224.1
GELS	DSQEEEKTEALTSAKR	4	NA	NA	L	b_ulcer	2	5	23132.8
GELS	DSQEEEKTEALTSAKR	4	NA	NA	L	b_ulcer	3	6	36838.1
GELS	E[-18.0106]HPEFLK	2	NA	NA	L	a_healthy	1	1	22077.5
GELS	E[-18.0106]HPEFLK	2	NA	NA	L	a_healthy	2	2	24031.6
GELS	E[-18.0106]HPEFLK	2	NA	NA	L	a_healthy	3	3	20037.6
GELS	E[-18.0106]HPEFLK	2	NA	NA	L	c_remission	1	7	NA
GELS	E[-18.0106]HPEFLK	2	NA	NA	L	c_remission	2	8	24998.7
GELS	E[-18.0106]HPEFLK	2	NA	NA	L	c_remission	3	9	49085.6
GELS	E[-18.0106]HPEFLK	2	NA	NA	L	b_ulcer	1	4	21167
GELS	E[-18.0106]HPEFLK	2	NA	NA	L	b_ulcer	2	5	NA
GELS	E[-18.0106]HPEFLK	2	NA	NA	L	b_ulcer	3	6	15215.7
GELS	EHPEFLK	2	NA	NA	L	a_healthy	1	1	22263.9
GELS	EHPEFLK	2	NA	NA	L	a_healthy	2	2	NA
GELS	EHPEFLK	2	NA	NA	L	a_healthy	3	3	30882.2
GELS	EHPEFLK	2	NA	NA	L	c_remission	1	7	30481.9
GELS	EHPEFLK	2	NA	NA	L	c_remission	2	8	NA
GELS	EHPEFLK	2	NA	NA	L	c_remission	3	9	61427.2
GELS	EHPEFLK	2	NA	NA	L	b_ulcer	1	4	18664.9
GELS	EHPEFLK	2	NA	NA	L	b_ulcer	2	5	NA
GELS	EHPEFLK	2	NA	NA	L	b_ulcer	3	6	32048.4
GELS	EVQGFESATFLGYFK	2	NA	NA	L	a_healthy	1	1	51945.7
GELS	EVQGFESATFLGYFK	2	NA	NA	L	a_healthy	2	2	104183
GELS	EVQGFESATFLGYFK	2	NA	NA	L	a_healthy	3	3	74115.3
GELS	EVQGFESATFLGYFK	2	NA	NA	L	c_remission	1	7	69825.8
GELS	EVQGFESATFLGYFK	2	NA	NA	L	c_remission	2	8	73877.2
GELS	EVQGFESATFLGYFK	2	NA	NA	L	c_remission	3	9	85387.8
GELS	EVQGFESATFLGYFK	2	NA	NA	L	b_ulcer	1	4	77675
GELS	EVQGFESATFLGYFK	2	NA	NA	L	b_ulcer	2	5	46630.5
GELS	EVQGFESATFLGYFK	2	NA	NA	L	b_ulcer	3	6	64528.2
GELS	EVQGFESATFLGYFK	3	NA	NA	L	a_healthy	1	1	NA
GELS	EVQGFESATFLGYFK	3	NA	NA	L	a_healthy	2	2	NA
GELS	EVQGFESATFLGYFK	3	NA	NA	L	a_healthy	3	3	NA
GELS	EVQGFESATFLGYFK	3	NA	NA	L	c_remission	1	7	NA
GELS	EVQGFESATFLGYFK	3	NA	NA	L	c_remission	2	8	NA
GELS	EVQGFESATFLGYFK	3	NA	NA	L	c_remission	3	9	NA
GELS	EVQGFESATFLGYFK	3	NA	NA	L	b_ulcer	1	4	NA
GELS	EVQGFESATFLGYFK	3	NA	NA	L	b_ulcer	2	5	NA
GELS	EVQGFESATFLGYFK	3	NA	NA	L	b_ulcer	3	6	NA
GELS	Q[-17.0265]ANTEERK	2	NA	NA	L	a_healthy	1	1	NA
GELS	Q[-17.0265]ANTEERK	2	NA	NA	L	a_healthy	2	2	NA
GELS	Q[-17.0265]ANTEERK	2	NA	NA	L	a_healthy	3	3	NA
GELS	Q[-17.0265]ANTEERK	2	NA	NA	L	c_remission	1	7	12532.5
GELS	Q[-17.0265]ANTEERK	2	NA	NA	L	c_remission	2	8	NA
GELS	Q[-17.0265]ANTEERK	2	NA	NA	L	c_remission	3	9	23894.3
GELS	Q[-17.0265]ANTEERK	2	NA	NA	L	b_ulcer	1	4	21045.7
GELS	Q[-17.0265]ANTEERK	2	NA	NA	L	b_ulcer	2	5	NA
GELS	Q[-17.0265]ANTEERK	2	NA	NA	L	b_ulcer	3	6	22425.6
GELS	VVQGKEPAHLMSLF	3	NA	NA	L	a_healthy	1	1	NA
GELS	VVQGKEPAHLMSLF	3	NA	NA	L	a_healthy	2	2	NA
GELS	VVQGKEPAHLMSLF	3	NA	NA	L	a_healthy	3	3	NA
GELS	VVQGKEPAHLMSLF	3	NA	NA	L	c_remission	1	7	NA
GELS	VVQGKEPAHLMSLF	3	NA	NA	L	c_remission	2	8	NA
GELS	VVQGKEPAHLMSLF	3	NA	NA	L	c_remission	3	9	NA
GELS	VVQGKEPAHLMSLF	3	NA	NA	L	b_ulcer	1	4	NA
GELS	VVQGKEPAHLMSLF	3	NA	NA	L	b_ulcer	2	5	NA
GELS	VVQGKEPAHLMSLF	3	NA	NA	L	b_ulcer	3	6	NA
GELS	VVQGKEPAHLMSLFGGKPMIIYK	3	NA	NA	L	a_healthy	1	1	34587.5
GELS	VVQGKEPAHLMSLFGGKPMIIYK	3	NA	NA	L	a_healthy	2	2	73256.3
GELS	VVQGKEPAHLMSLFGGKPMIIYK	3	NA	NA	L	a_healthy	3	3	54631.9
GELS	VVQGKEPAHLMSLFGGKPMIIYK	3	NA	NA	L	c_remission	1	7	NA
GELS	VVQGKEPAHLMSLFGGKPMIIYK	3	NA	NA	L	c_remission	2	8	82972.4
GELS	VVQGKEPAHLMSLFGGKPMIIYK	3	NA	NA	L	c_remission	3	9	93175
GELS	VVQGKEPAHLMSLFGGKPMIIYK	3	NA	NA	L	b_ulcer	1	4	57174.4
GELS	VVQGKEPAHLMSLFGGKPMIIYK	3	NA	NA	L	b_ulcer	2	5	32761.5
GELS	VVQGKEPAHLMSLFGGKPMIIYK	3	NA	NA	L	b_ulcer	3	6	51162.6
GELS	VVQGKEPAHLMSLFGGKPMIIYK	4	NA	NA	L	a_healthy	1	1	477608
GELS	VVQGKEPAHLMSLFGGKPMIIYK	4	NA	NA	L	a_healthy	2	2	696603
GELS	VVQGKEPAHLMSLFGGKPMIIYK	4	NA	NA	L	a_healthy	3	3	646949
GELS	VVQGKEPAHLMSLFGGKPMIIYK	4	NA	NA	L	c_remission	1	7	496918
GELS	VVQGKEPAHLMSLFGGKPMIIYK	4	NA	NA	L	c_remission	2	8	711958
GELS	VVQGKEPAHLMSLFGGKPMIIYK	4	NA	NA	L	c_remission	3	9	795804
GELS	VVQGKEPAHLMSLFGGKPMIIYK	4	NA	NA	L	b_ulcer	1	4	624529
GELS	VVQGKEPAHLMSLFGGKPMIIYK	4	NA	NA	L	b_ulcer	2	5	463461
GELS	VVQGKEPAHLMSLFGGKPMIIYK	4	NA	NA	L	b_ulcer	3	6	722881
GELS	VVQGKEPAHLMSLFGGKPMIIYK	5	NA	NA	L	a_healthy	1	1	511926
GELS	VVQGKEPAHLMSLFGGKPMIIYK	5	NA	NA	L	a_healthy	2	2	525640
GELS	VVQGKEPAHLMSLFGGKPMIIYK	5	NA	NA	L	a_healthy	3	3	507002
GELS	VVQGKEPAHLMSLFGGKPMIIYK	5	NA	NA	L	c_remission	1	7	555174
GELS	VVQGKEPAHLMSLFGGKPMIIYK	5	NA	NA	L	c_remission	2	8	352514
GELS	VVQGKEPAHLMSLFGGKPMIIYK	5	NA	NA	L	c_remission	3	9	875280
GELS	VVQGKEPAHLMSLFGGKPMIIYK	5	NA	NA	L	b_ulcer	1	4	498709
GELS	VVQGKEPAHLMSLFGGKPMIIYK	5	NA	NA	L	b_ulcer	2	5	360080
GELS	VVQGKEPAHLMSLFGGKPMIIYK	5	NA	NA	L	b_ulcer	3	6	747737
GELS	VVQGKEPAHLMSLFGGKPMIIYKGGTSR	4	NA	NA	L	a_healthy	1	1	12093.6
GELS	VVQGKEPAHLMSLFGGKPMIIYKGGTSR	4	NA	NA	L	a_healthy	2	2	25996
GELS	VVQGKEPAHLMSLFGGKPMIIYKGGTSR	4	NA	NA	L	a_healthy	3	3	NA
GELS	VVQGKEPAHLMSLFGGKPMIIYKGGTSR	4	NA	NA	L	c_remission	1	7	NA
GELS	VVQGKEPAHLMSLFGGKPMIIYKGGTSR	4	NA	NA	L	c_remission	2	8	24025.3
GELS	VVQGKEPAHLMSLFGGKPMIIYKGGTSR	4	NA	NA	L	c_remission	3	9	NA
GELS	VVQGKEPAHLMSLFGGKPMIIYKGGTSR	4	NA	NA	L	b_ulcer	1	4	NA
GELS	VVQGKEPAHLMSLFGGKPMIIYKGGTSR	4	NA	NA	L	b_ulcer	2	5	NA
GELS	VVQGKEPAHLMSLFGGKPMIIYKGGTSR	4	NA	NA	L	b_ulcer	3	6	NA
GELS	Q[-17.0265]TQVSVLPEGGETPLFK	2	NA	NA	L	a_healthy	1	1	39582.6
GELS	Q[-17.0265]TQVSVLPEGGETPLFK	2	NA	NA	L	a_healthy	2	2	138005
GELS	Q[-17.0265]TQVSVLPEGGETPLFK	2	NA	NA	L	a_healthy	3	3	NA
GELS	Q[-17.0265]TQVSVLPEGGETPLFK	2	NA	NA	L	c_remission	1	7	NA
GELS	Q[-17.0265]TQVSVLPEGGETPLFK	2	NA	NA	L	c_remission	2	8	81983.8
GELS	Q[-17.0265]TQVSVLPEGGETPLFK	2	NA	NA	L	c_remission	3	9	43226.6
GELS	Q[-17.0265]TQVSVLPEGGETPLFK	2	NA	NA	L	b_ulcer	1	4	NA
GELS	Q[-17.0265]TQVSVLPEGGETPLFK	2	NA	NA	L	b_ulcer	2	5	NA
GELS	Q[-17.0265]TQVSVLPEGGETPLFK	2	NA	NA	L	b_ulcer	3	6	NA
GELS	VVQGKEPAHLMSLFGGKPMIIYKGGTSR	5	NA	NA	L	a_healthy	1	1	118617
GELS	VVQGKEPAHLMSLFGGKPMIIYKGGTSR	5	NA	NA	L	a_healthy	2	2	195605
GELS	VVQGKEPAHLMSLFGGKPMIIYKGGTSR	5	NA	NA	L	a_healthy	3	3	39197.4
GELS	VVQGKEPAHLMSLFGGKPMIIYKGGTSR	5	NA	NA	L	c_remission	1	7	NA
GELS	VVQGKEPAHLMSLFGGKPMIIYKGGTSR	5	NA	NA	L	c_remission	2	8	157622
GELS	VVQGKEPAHLMSLFGGKPMIIYKGGTSR	5	NA	NA	L	c_remission	3	9	97532.2
GELS	VVQGKEPAHLMSLFGGKPMIIYKGGTSR	5	NA	NA	L	b_ulcer	1	4	44821.5
GELS	VVQGKEPAHLMSLFGGKPMIIYKGGTSR	5	NA	NA	L	b_ulcer	2	5	62656.2
GELS	VVQGKEPAHLMSLFGGKPMIIYKGGTSR	5	NA	NA	L	b_ulcer	3	6	36319.7
GELS	Q[-17.0265]GQIIYNWQGAQSTQDEVAASAILTAQLDEELGGTPVQSR	4	NA	NA	L	a_healthy	1	1	15672.4
GELS	Q[-17.0265]GQIIYNWQGAQSTQDEVAASAILTAQLDEELGGTPVQSR	4	NA	NA	L	a_healthy	2	2	NA
GELS	Q[-17.0265]GQIIYNWQGAQSTQDEVAASAILTAQLDEELGGTPVQSR	4	NA	NA	L	a_healthy	3	3	8258.61
GELS	Q[-17.0265]GQIIYNWQGAQSTQDEVAASAILTAQLDEELGGTPVQSR	4	NA	NA	L	c_remission	1	7	NA
GELS	Q[-17.0265]GQIIYNWQGAQSTQDEVAASAILTAQLDEELGGTPVQSR	4	NA	NA	L	c_remission	2	8	NA
GELS	Q[-17.0265]GQIIYNWQGAQSTQDEVAASAILTAQLDEELGGTPVQSR	4	NA	NA	L	c_remission	3	9	20549.9
GELS	Q[-17.0265]GQIIYNWQGAQSTQDEVAASAILTAQLDEELGGTPVQSR	4	NA	NA	L	b_ulcer	1	4	16208.2
GELS	Q[-17.0265]GQIIYNWQGAQSTQDEVAASAILTAQLDEELGGTPVQSR	4	NA	NA	L	b_ulcer	2	5	NA
GELS	Q[-17.0265]GQIIYNWQGAQSTQDEVAASAILTAQLDEELGGTPVQSR	4	NA	NA	L	b_ulcer	3	6	13661.6
GELS	ILDLGNNIHQWC[57.0215]GSNSNRYER	4	NA	NA	L	a_healthy	1	1	12302.1
GELS	ILDLGNNIHQWC[57.0215]GSNSNRYER	4	NA	NA	L	a_healthy	2	2	NA
GELS	ILDLGNNIHQWC[57.0215]GSNSNRYER	4	NA	NA	L	a_healthy	3	3	NA
GELS	ILDLGNNIHQWC[57.0215]GSNSNRYER	4	NA	NA	L	c_remission	1	7	NA
GELS	ILDLGNNIHQWC[57.0215]GSNSNRYER	4	NA	NA	L	c_remission	2	8	25414.1
GELS	ILDLGNNIHQWC[57.0215]GSNSNRYER	4	NA	NA	L	c_remission	3	9	NA
GELS	ILDLGNNIHQWC[57.0215]GSNSNRYER	4	NA	NA	L	b_ulcer	1	4	23492.3
GELS	ILDLGNNIHQWC[57.0215]GSNSNRYER	4	NA	NA	L	b_ulcer	2	5	NA
GELS	ILDLGNNIHQWC[57.0215]GSNSNRYER	4	NA	NA	L	b_ulcer	3	6	NA
GELS	IEGSNKVPVDPATYGQFYGGDSY	2	NA	NA	L	a_healthy	1	1	NA
GELS	IEGSNKVPVDPATYGQFYGGDSY	2	NA	NA	L	a_healthy	2	2	NA
GELS	IEGSNKVPVDPATYGQFYGGDSY	2	NA	NA	L	a_healthy	3	3	NA
GELS	IEGSNKVPVDPATYGQFYGGDSY	2	NA	NA	L	c_remission	1	7	NA
GELS	IEGSNKVPVDPATYGQFYGGDSY	2	NA	NA	L	c_remission	2	8	22206.1
GELS	IEGSNKVPVDPATYGQFYGGDSY	2	NA	NA	L	c_remission	3	9	NA
GELS	IEGSNKVPVDPATYGQFYGGDSY	2	NA	NA	L	b_ulcer	1	4	16551.9
GELS	IEGSNKVPVDPATYGQFYGGDSY	2	NA	NA	L	b_ulcer	2	5	NA
GELS	IEGSNKVPVDPATYGQFYGGDSY	2	NA	NA	L	b_ulcer	3	6	NA
GELS	YIETDPANR	2	NA	NA	L	a_healthy	1	1	NA
GELS	YIETDPANR	2	NA	NA	L	a_healthy	2	2	NA
GELS	YIETDPANR	2	NA	NA	L	a_healthy	3	3	NA
GELS	YIETDPANR	2	NA	NA	L	c_remission	1	7	NA
GELS	YIETDPANR	2	NA	NA	L	c_remission	2	8	NA
GELS	YIETDPANR	2	NA	NA	L	c_remission	3	9	NA
GELS	YIETDPANR	2	NA	NA	L	b_ulcer	1	4	72013.8
GELS	YIETDPANR	2	NA	NA	L	b_ulcer	2	5	NA
GELS	YIETDPANR	2	NA	NA	L	b_ulcer	3	6	NA
GELS	IEGSNKVPVDPATYGQFYGGDSYIILYNYR	3	NA	NA	L	a_healthy	1	1	209082
GELS	IEGSNKVPVDPATYGQFYGGDSYIILYNYR	3	NA	NA	L	a_healthy	2	2	265677
GELS	IEGSNKVPVDPATYGQFYGGDSYIILYNYR	3	NA	NA	L	a_healthy	3	3	202112
GELS	IEGSNKVPVDPATYGQFYGGDSYIILYNYR	3	NA	NA	L	c_remission	1	7	201430
GELS	IEGSNKVPVDPATYGQFYGGDSYIILYNYR	3	NA	NA	L	c_remission	2	8	189754
GELS	IEGSNKVPVDPATYGQFYGGDSYIILYNYR	3	NA	NA	L	c_remission	3	9	280774
GELS	IEGSNKVPVDPATYGQFYGGDSYIILYNYR	3	NA	NA	L	b_ulcer	1	4	243415
GELS	IEGSNKVPVDPATYGQFYGGDSYIILYNYR	3	NA	NA	L	b_ulcer	2	5	201277
GELS	IEGSNKVPVDPATYGQFYGGDSYIILYNYR	3	NA	NA	L	b_ulcer	3	6	274546
GELS	YIETDPANRDR	2	NA	NA	L	a_healthy	1	1	57881.8
GELS	YIETDPANRDR	2	NA	NA	L	a_healthy	2	2	66604.3
GELS	YIETDPANRDR	2	NA	NA	L	a_healthy	3	3	67958.3
GELS	YIETDPANRDR	2	NA	NA	L	c_remission	1	7	33918
GELS	YIETDPANRDR	2	NA	NA	L	c_remission	2	8	83557.4
GELS	YIETDPANRDR	2	NA	NA	L	c_remission	3	9	42173.3
GELS	YIETDPANRDR	2	NA	NA	L	b_ulcer	1	4	45370.3
GELS	YIETDPANRDR	2	NA	NA	L	b_ulcer	2	5	66037.5
GELS	YIETDPANRDR	2	NA	NA	L	b_ulcer	3	6	74459.8
GELS	IEGSNKVPVDPATYGQFYGGDSYIILYNYR	4	NA	NA	L	a_healthy	1	1	51748.9
GELS	IEGSNKVPVDPATYGQFYGGDSYIILYNYR	4	NA	NA	L	a_healthy	2	2	87809.8
GELS	IEGSNKVPVDPATYGQFYGGDSYIILYNYR	4	NA	NA	L	a_healthy	3	3	79689.3
GELS	IEGSNKVPVDPATYGQFYGGDSYIILYNYR	4	NA	NA	L	c_remission	1	7	82013.5
GELS	IEGSNKVPVDPATYGQFYGGDSYIILYNYR	4	NA	NA	L	c_remission	2	8	65193.1
GELS	IEGSNKVPVDPATYGQFYGGDSYIILYNYR	4	NA	NA	L	c_remission	3	9	62028.7
GELS	IEGSNKVPVDPATYGQFYGGDSYIILYNYR	4	NA	NA	L	b_ulcer	1	4	84546.2
GELS	IEGSNKVPVDPATYGQFYGGDSYIILYNYR	4	NA	NA	L	b_ulcer	2	5	29513.2
GELS	IEGSNKVPVDPATYGQFYGGDSYIILYNYR	4	NA	NA	L	b_ulcer	3	6	72131.3
GELS	YIETDPANRDR	3	NA	NA	L	a_healthy	1	1	73234.1
GELS	YIETDPANRDR	3	NA	NA	L	a_healthy	2	2	169299
GELS	YIETDPANRDR	3	NA	NA	L	a_healthy	3	3	194091
GELS	YIETDPANRDR	3	NA	NA	L	c_remission	1	7	48647.4
GELS	YIETDPANRDR	3	NA	NA	L	c_remission	2	8	270027
GELS	YIETDPANRDR	3	NA	NA	L	c_remission	3	9	41880.6
GELS	YIETDPANRDR	3	NA	NA	L	b_ulcer	1	4	215577
GELS	YIETDPANRDR	3	NA	NA	L	b_ulcer	2	5	128197
GELS	YIETDPANRDR	3	NA	NA	L	b_ulcer	3	6	125811
GELS	YIETDPANRDRR	3	NA	NA	L	a_healthy	1	1	NA
GELS	YIETDPANRDRR	3	NA	NA	L	a_healthy	2	2	NA
GELS	YIETDPANRDRR	3	NA	NA	L	a_healthy	3	3	40737.5
GELS	YIETDPANRDRR	3	NA	NA	L	c_remission	1	7	NA
GELS	YIETDPANRDRR	3	NA	NA	L	c_remission	2	8	62801.4
GELS	YIETDPANRDRR	3	NA	NA	L	c_remission	3	9	38094.7
GELS	YIETDPANRDRR	3	NA	NA	L	b_ulcer	1	4	31655.4
GELS	YIETDPANRDRR	3	NA	NA	L	b_ulcer	2	5	30879.3
GELS	YIETDPANRDRR	3	NA	NA	L	b_ulcer	3	6	32944.1
GELS	VPFDAATLHTSTAMAAQHGMDDDGTGQK	3	NA	NA	L	a_healthy	1	1	NA
GELS	VPFDAATLHTSTAMAAQHGMDDDGTGQK	3	NA	NA	L	a_healthy	2	2	NA
GELS	VPFDAATLHTSTAMAAQHGMDDDGTGQK	3	NA	NA	L	a_healthy	3	3	NA
GELS	VPFDAATLHTSTAMAAQHGMDDDGTGQK	3	NA	NA	L	c_remission	1	7	48912.7
GELS	VPFDAATLHTSTAMAAQHGMDDDGTGQK	3	NA	NA	L	c_remission	2	8	NA
GELS	VPFDAATLHTSTAMAAQHGMDDDGTGQK	3	NA	NA	L	c_remission	3	9	NA
GELS	VPFDAATLHTSTAMAAQHGMDDDGTGQK	3	NA	NA	L	b_ulcer	1	4	44391.2
GELS	VPFDAATLHTSTAMAAQHGMDDDGTGQK	3	NA	NA	L	b_ulcer	2	5	8132.44
GELS	VPFDAATLHTSTAMAAQHGMDDDGTGQK	3	NA	NA	L	b_ulcer	3	6	36853.2
GELS	VPFDAATLHTSTAMAAQHGMDDDGTGQK	4	NA	NA	L	a_healthy	1	1	263311
GELS	VPFDAATLHTSTAMAAQHGMDDDGTGQK	4	NA	NA	L	a_healthy	2	2	210620
GELS	VPFDAATLHTSTAMAAQHGMDDDGTGQK	4	NA	NA	L	a_healthy	3	3	314161
GELS	VPFDAATLHTSTAMAAQHGMDDDGTGQK	4	NA	NA	L	c_remission	1	7	396797
GELS	VPFDAATLHTSTAMAAQHGMDDDGTGQK	4	NA	NA	L	c_remission	2	8	187102
GELS	VPFDAATLHTSTAMAAQHGMDDDGTGQK	4	NA	NA	L	c_remission	3	9	344524
GELS	VPFDAATLHTSTAMAAQHGMDDDGTGQK	4	NA	NA	L	b_ulcer	1	4	444367
GELS	VPFDAATLHTSTAMAAQHGMDDDGTGQK	4	NA	NA	L	b_ulcer	2	5	310038
GELS	VPFDAATLHTSTAMAAQHGMDDDGTGQK	4	NA	NA	L	b_ulcer	3	6	485527
GELS	VPFDAATLHTSTAMAAQHGMDDDGTGQKQIWR	4	NA	NA	L	a_healthy	1	1	53253.7
GELS	VPFDAATLHTSTAMAAQHGMDDDGTGQKQIWR	4	NA	NA	L	a_healthy	2	2	58660.8
GELS	VPFDAATLHTSTAMAAQHGMDDDGTGQKQIWR	4	NA	NA	L	a_healthy	3	3	52550.1
GELS	VPFDAATLHTSTAMAAQHGMDDDGTGQKQIWR	4	NA	NA	L	c_remission	1	7	29884.2
GELS	VPFDAATLHTSTAMAAQHGMDDDGTGQKQIWR	4	NA	NA	L	c_remission	2	8	65837.1
GELS	VPFDAATLHTSTAMAAQHGMDDDGTGQKQIWR	4	NA	NA	L	c_remission	3	9	55288.9
GELS	VPFDAATLHTSTAMAAQHGMDDDGTGQKQIWR	4	NA	NA	L	b_ulcer	1	4	41712.6
GELS	VPFDAATLHTSTAMAAQHGMDDDGTGQKQIWR	4	NA	NA	L	b_ulcer	2	5	54010.2
GELS	VPFDAATLHTSTAMAAQHGMDDDGTGQKQIWR	4	NA	NA	L	b_ulcer	3	6	28453.2
GELS	SVLPEGGETPLFK	2	NA	NA	L	a_healthy	1	1	71422.1
GELS	SVLPEGGETPLFK	2	NA	NA	L	a_healthy	2	2	48395.6
GELS	SVLPEGGETPLFK	2	NA	NA	L	a_healthy	3	3	48266.7
GELS	SVLPEGGETPLFK	2	NA	NA	L	c_remission	1	7	NA
GELS	SVLPEGGETPLFK	2	NA	NA	L	c_remission	2	8	NA
GELS	SVLPEGGETPLFK	2	NA	NA	L	c_remission	3	9	113814
GELS	SVLPEGGETPLFK	2	NA	NA	L	b_ulcer	1	4	60439.2
GELS	SVLPEGGETPLFK	2	NA	NA	L	b_ulcer	2	5	NA
GELS	SVLPEGGETPLFK	2	NA	NA	L	b_ulcer	3	6	57743.7
GELS	VPFDAATLHTSTAMAAQHGMDDDGTGQKQIWR	5	NA	NA	L	a_healthy	1	1	110619
GELS	VPFDAATLHTSTAMAAQHGMDDDGTGQKQIWR	5	NA	NA	L	a_healthy	2	2	131415
GELS	VPFDAATLHTSTAMAAQHGMDDDGTGQKQIWR	5	NA	NA	L	a_healthy	3	3	111307
GELS	VPFDAATLHTSTAMAAQHGMDDDGTGQKQIWR	5	NA	NA	L	c_remission	1	7	95483.1
GELS	VPFDAATLHTSTAMAAQHGMDDDGTGQKQIWR	5	NA	NA	L	c_remission	2	8	126448
GELS	VPFDAATLHTSTAMAAQHGMDDDGTGQKQIWR	5	NA	NA	L	c_remission	3	9	130781
GELS	VPFDAATLHTSTAMAAQHGMDDDGTGQKQIWR	5	NA	NA	L	b_ulcer	1	4	104966
GELS	VPFDAATLHTSTAMAAQHGMDDDGTGQKQIWR	5	NA	NA	L	b_ulcer	2	5	86259.7
GELS	VPFDAATLHTSTAMAAQHGMDDDGTGQKQIWR	5	NA	NA	L	b_ulcer	3	6	126739
GELS	VPFDAATLHTSTAM[15.9949]AAQHGMDDDGTGQK	4	NA	NA	L	a_healthy	1	1	17705.8
GELS	VPFDAATLHTSTAM[15.9949]AAQHGMDDDGTGQK	4	NA	NA	L	a_healthy	2	2	NA
GELS	VPFDAATLHTSTAM[15.9949]AAQHGMDDDGTGQK	4	NA	NA	L	a_healthy	3	3	28571.2
GELS	VPFDAATLHTSTAM[15.9949]AAQHGMDDDGTGQK	4	NA	NA	L	c_remission	1	7	NA
GELS	VPFDAATLHTSTAM[15.9949]AAQHGMDDDGTGQK	4	NA	NA	L	c_remission	2	8	NA
GELS	VPFDAATLHTSTAM[15.9949]AAQHGMDDDGTGQK	4	NA	NA	L	c_remission	3	9	NA
GELS	VPFDAATLHTSTAM[15.9949]AAQHGMDDDGTGQK	4	NA	NA	L	b_ulcer	1	4	25834.6
GELS	VPFDAATLHTSTAM[15.9949]AAQHGMDDDGTGQK	4	NA	NA	L	b_ulcer	2	5	NA
GELS	VPFDAATLHTSTAM[15.9949]AAQHGMDDDGTGQK	4	NA	NA	L	b_ulcer	3	6	34699.2
GELS	AGKEPGLQIWR	2	NA	NA	L	a_healthy	1	1	120411
GELS	AGKEPGLQIWR	2	NA	NA	L	a_healthy	2	2	106320
GELS	AGKEPGLQIWR	2	NA	NA	L	a_healthy	3	3	156173
GELS	AGKEPGLQIWR	2	NA	NA	L	c_remission	1	7	109024
GELS	AGKEPGLQIWR	2	NA	NA	L	c_remission	2	8	100656
GELS	AGKEPGLQIWR	2	NA	NA	L	c_remission	3	9	262187
GELS	AGKEPGLQIWR	2	NA	NA	L	b_ulcer	1	4	157371
GELS	AGKEPGLQIWR	2	NA	NA	L	b_ulcer	2	5	78083.4
GELS	AGKEPGLQIWR	2	NA	NA	L	b_ulcer	3	6	228865
GELS	AGKEPGLQIWR	3	NA	NA	L	a_healthy	1	1	729660
GELS	AGKEPGLQIWR	3	NA	NA	L	a_healthy	2	2	643450
GELS	AGKEPGLQIWR	3	NA	NA	L	a_healthy	3	3	915491
GELS	AGKEPGLQIWR	3	NA	NA	L	c_remission	1	7	592315
GELS	AGKEPGLQIWR	3	NA	NA	L	c_remission	2	8	624420
GELS	AGKEPGLQIWR	3	NA	NA	L	c_remission	3	9	1.18846e+06
GELS	AGKEPGLQIWR	3	NA	NA	L	b_ulcer	1	4	942014
GELS	AGKEPGLQIWR	3	NA	NA	L	b_ulcer	2	5	471746
GELS	AGKEPGLQIWR	3	NA	NA	L	b_ulcer	3	6	1.11314e+06
GELS	AGKEPGLQIWRVEK	3	NA	NA	L	a_healthy	1	1	68613.1
GELS	AGKEPGLQIWRVEK	3	NA	NA	L	a_healthy	2	2	57642.7
GELS	AGKEPGLQIWRVEK	3	NA	NA	L	a_healthy	3	3	46777.5
GELS	AGKEPGLQIWRVEK	3	NA	NA	L	c_remission	1	7	26327
GELS	AGKEPGLQIWRVEK	3	NA	NA	L	c_remission	2	8	53971
GELS	AGKEPGLQIWRVEK	3	NA	NA	L	c_remission	3	9	82762.5
GELS	AGKEPGLQIWRVEK	3	NA	NA	L	b_ulcer	1	4	50463.6
GELS	AGKEPGLQIWRVEK	3	NA	NA	L	b_ulcer	2	5	32402.6
GELS	AGKEPGLQIWRVEK	3	NA	NA	L	b_ulcer	3	6	48061.2
GELS	AGKEPGLQIWRVEK	4	NA	NA	L	a_healthy	1	1	187139
GELS	AGKEPGLQIWRVEK	4	NA	NA	L	a_healthy	2	2	161377
GELS	AGKEPGLQIWRVEK	4	NA	NA	L	a_healthy	3	3	134149
GELS	AGKEPGLQIWRVEK	4	NA	NA	L	c_remission	1	7	84449.9
GELS	AGKEPGLQIWRVEK	4	NA	NA	L	c_remission	2	8	161395
GELS	AGKEPGLQIWRVEK	4	NA	NA	L	c_remission	3	9	307192
GELS	AGKEPGLQIWRVEK	4	NA	NA	L	b_ulcer	1	4	151220
GELS	AGKEPGLQIWRVEK	4	NA	NA	L	b_ulcer	2	5	79018.3
GELS	AGKEPGLQIWRVEK	4	NA	NA	L	b_ulcer	3	6	141018
GELS	AALKTASDFITK	2	NA	NA	L	a_healthy	1	1	42649.7
GELS	AALKTASDFITK	2	NA	NA	L	a_healthy	2	2	52742.7
GELS	AALKTASDFITK	2	NA	NA	L	a_healthy	3	3	39341.5
GELS	AALKTASDFITK	2	NA	NA	L	c_remission	1	7	17769.5
GELS	AALKTASDFITK	2	NA	NA	L	c_remission	2	8	64753.1
GELS	AALKTASDFITK	2	NA	NA	L	c_remission	3	9	35020.9
GELS	AALKTASDFITK	2	NA	NA	L	b_ulcer	1	4	35726.1
GELS	AALKTASDFITK	2	NA	NA	L	b_ulcer	2	5	43016.3
GELS	AALKTASDFITK	2	NA	NA	L	b_ulcer	3	6	34019.8
GELS	TPITVVK	2	NA	NA	L	a_healthy	1	1	231056
GELS	TPITVVK	2	NA	NA	L	a_healthy	2	2	290995
GELS	TPITVVK	2	NA	NA	L	a_healthy	3	3	294172
GELS	TPITVVK	2	NA	NA	L	c_remission	1	7	69091.9
GELS	TPITVVK	2	NA	NA	L	c_remission	2	8	289687
GELS	TPITVVK	2	NA	NA	L	c_remission	3	9	NA
GELS	TPITVVK	2	NA	NA	L	b_ulcer	1	4	284670
GELS	TPITVVK	2	NA	NA	L	b_ulcer	2	5	225837
GELS	TPITVVK	2	NA	NA	L	b_ulcer	3	6	217519
GELS	AALKTASDFITK	3	NA	NA	L	a_healthy	1	1	98282.1
GELS	AALKTASDFITK	3	NA	NA	L	a_healthy	2	2	154193
GELS	AALKTASDFITK	3	NA	NA	L	a_healthy	3	3	83167.9
GELS	AALKTASDFITK	3	NA	NA	L	c_remission	1	7	38422.5
GELS	AALKTASDFITK	3	NA	NA	L	c_remission	2	8	106221
GELS	AALKTASDFITK	3	NA	NA	L	c_remission	3	9	46709
GELS	AALKTASDFITK	3	NA	NA	L	b_ulcer	1	4	106017
GELS	AALKTASDFITK	3	NA	NA	L	b_ulcer	2	5	91775.5
GELS	AALKTASDFITK	3	NA	NA	L	b_ulcer	3	6	91289.5
GELS	ARVHVSEEGTEPEAMLQV	3	NA	NA	L	a_healthy	1	1	40344.1
GELS	ARVHVSEEGTEPEAMLQV	3	NA	NA	L	a_healthy	2	2	27737
GELS	ARVHVSEEGTEPEAMLQV	3	NA	NA	L	a_healthy	3	3	NA
GELS	ARVHVSEEGTEPEAMLQV	3	NA	NA	L	c_remission	1	7	NA
GELS	ARVHVSEEGTEPEAMLQV	3	NA	NA	L	c_remission	2	8	NA
GELS	ARVHVSEEGTEPEAMLQV	3	NA	NA	L	c_remission	3	9	137542
GELS	ARVHVSEEGTEPEAMLQV	3	NA	NA	L	b_ulcer	1	4	28858.6
GELS	ARVHVSEEGTEPEAMLQV	3	NA	NA	L	b_ulcer	2	5	NA
GELS	ARVHVSEEGTEPEAMLQV	3	NA	NA	L	b_ulcer	3	6	27206.2
GELS	ARVHVSEEGTEPEAMLQVLGPKPALPAGTEDTAKEDAANR	5	NA	NA	L	a_healthy	1	1	159308
GELS	ARVHVSEEGTEPEAMLQVLGPKPALPAGTEDTAKEDAANR	5	NA	NA	L	a_healthy	2	2	142047
GELS	ARVHVSEEGTEPEAMLQVLGPKPALPAGTEDTAKEDAANR	5	NA	NA	L	a_healthy	3	3	112701
GELS	ARVHVSEEGTEPEAMLQVLGPKPALPAGTEDTAKEDAANR	5	NA	NA	L	c_remission	1	7	64154.4
GELS	ARVHVSEEGTEPEAMLQVLGPKPALPAGTEDTAKEDAANR	5	NA	NA	L	c_remission	2	8	154918
GELS	ARVHVSEEGTEPEAMLQVLGPKPALPAGTEDTAKEDAANR	5	NA	NA	L	c_remission	3	9	183491
GELS	ARVHVSEEGTEPEAMLQVLGPKPALPAGTEDTAKEDAANR	5	NA	NA	L	b_ulcer	1	4	137626
GELS	ARVHVSEEGTEPEAMLQVLGPKPALPAGTEDTAKEDAANR	5	NA	NA	L	b_ulcer	2	5	127712
GELS	ARVHVSEEGTEPEAMLQVLGPKPALPAGTEDTAKEDAANR	5	NA	NA	L	b_ulcer	3	6	179802
GELS	RTPITVVK	2	NA	NA	L	a_healthy	1	1	388079
GELS	RTPITVVK	2	NA	NA	L	a_healthy	2	2	446465
GELS	RTPITVVK	2	NA	NA	L	a_healthy	3	3	423415
GELS	RTPITVVK	2	NA	NA	L	c_remission	1	7	301248
GELS	RTPITVVK	2	NA	NA	L	c_remission	2	8	577910
GELS	RTPITVVK	2	NA	NA	L	c_remission	3	9	356637
GELS	RTPITVVK	2	NA	NA	L	b_ulcer	1	4	437946
GELS	RTPITVVK	2	NA	NA	L	b_ulcer	2	5	326483
GELS	RTPITVVK	2	NA	NA	L	b_ulcer	3	6	545571
GELS	GASQAGAPQGR	2	NA	NA	L	a_healthy	1	1	27628.5
GELS	GASQAGAPQGR	2	NA	NA	L	a_healthy	2	2	NA
GELS	GASQAGAPQGR	2	NA	NA	L	a_healthy	3	3	NA
GELS	GASQAGAPQGR	2	NA	NA	L	c_remission	1	7	29676.8
GELS	GASQAGAPQGR	2	NA	NA	L	c_remission	2	8	20244.2
GELS	GASQAGAPQGR	2	NA	NA	L	c_remission	3	9	18802.2
GELS	GASQAGAPQGR	2	NA	NA	L	b_ulcer	1	4	25539.8
GELS	GASQAGAPQGR	2	NA	NA	L	b_ulcer	2	5	32230.7
GELS	GASQAGAPQGR	2	NA	NA	L	b_ulcer	3	6	31126.6
GELS	GASQAGAPQGRVPEARPNSMVVEHPEFLK	4	NA	NA	L	a_healthy	1	1	25598.1
GELS	GASQAGAPQGRVPEARPNSMVVEHPEFLK	4	NA	NA	L	a_healthy	2	2	27620.5
GELS	GASQAGAPQGRVPEARPNSMVVEHPEFLK	4	NA	NA	L	a_healthy	3	3	NA
GELS	GASQAGAPQGRVPEARPNSMVVEHPEFLK	4	NA	NA	L	c_remission	1	7	NA
GELS	GASQAGAPQGRVPEARPNSMVVEHPEFLK	4	NA	NA	L	c_remission	2	8	11819.5
GELS	GASQAGAPQGRVPEARPNSMVVEHPEFLK	4	NA	NA	L	c_remission	3	9	NA
GELS	GASQAGAPQGRVPEARPNSMVVEHPEFLK	4	NA	NA	L	b_ulcer	1	4	NA
GELS	GASQAGAPQGRVPEARPNSMVVEHPEFLK	4	NA	NA	L	b_ulcer	2	5	NA
GELS	GASQAGAPQGRVPEARPNSMVVEHPEFLK	4	NA	NA	L	b_ulcer	3	6	NA
GELS	ATEVPVSWESFNNGDC[57.0215]FILDLGNNIHQWC[57.0215]GSNSNRYER	4	NA	NA	L	a_healthy	1	1	83863.3
GELS	ATEVPVSWESFNNGDC[57.0215]FILDLGNNIHQWC[57.0215]GSNSNRYER	4	NA	NA	L	a_healthy	2	2	90103.5
GELS	ATEVPVSWESFNNGDC[57.0215]FILDLGNNIHQWC[57.0215]GSNSNRYER	4	NA	NA	L	a_healthy	3	3	83567.2
GELS	ATEVPVSWESFNNGDC[57.0215]FILDLGNNIHQWC[57.0215]GSNSNRYER	4	NA	NA	L	c_remission	1	7	92018.7
GELS	ATEVPVSWESFNNGDC[57.0215]FILDLGNNIHQWC[57.0215]GSNSNRYER	4	NA	NA	L	c_remission	2	8	87148.8
GELS	ATEVPVSWESFNNGDC[57.0215]FILDLGNNIHQWC[57.0215]GSNSNRYER	4	NA	NA	L	c_remission	3	9	61836.5
GELS	ATEVPVSWESFNNGDC[57.0215]FILDLGNNIHQWC[57.0215]GSNSNRYER	4	NA	NA	L	b_ulcer	1	4	100022
GELS	ATEVPVSWESFNNGDC[57.0215]FILDLGNNIHQWC[57.0215]GSNSNRYER	4	NA	NA	L	b_ulcer	2	5	103474
GELS	ATEVPVSWESFNNGDC[57.0215]FILDLGNNIHQWC[57.0215]GSNSNRYER	4	NA	NA	L	b_ulcer	3	6	102514
GELS	ATEVPVSWESFNNGDC[57.0215]FILDLGNNIHQWC[57.0215]GSNSNRYER	5	NA	NA	L	a_healthy	1	1	14999.9
GELS	ATEVPVSWESFNNGDC[57.0215]FILDLGNNIHQWC[57.0215]GSNSNRYER	5	NA	NA	L	a_healthy	2	2	21287.5
GELS	ATEVPVSWESFNNGDC[57.0215]FILDLGNNIHQWC[57.0215]GSNSNRYER	5	NA	NA	L	a_healthy	3	3	18235.2
GELS	ATEVPVSWESFNNGDC[57.0215]FILDLGNNIHQWC[57.0215]GSNSNRYER	5	NA	NA	L	c_remission	1	7	23480
GELS	ATEVPVSWESFNNGDC[57.0215]FILDLGNNIHQWC[57.0215]GSNSNRYER	5	NA	NA	L	c_remission	2	8	13836.2
GELS	ATEVPVSWESFNNGDC[57.0215]FILDLGNNIHQWC[57.0215]GSNSNRYER	5	NA	NA	L	c_remission	3	9	13130.3
GELS	ATEVPVSWESFNNGDC[57.0215]FILDLGNNIHQWC[57.0215]GSNSNRYER	5	NA	NA	L	b_ulcer	1	4	19896.3
GELS	ATEVPVSWESFNNGDC[57.0215]FILDLGNNIHQWC[57.0215]GSNSNRYER	5	NA	NA	L	b_ulcer	2	5	18886.6
GELS	ATEVPVSWESFNNGDC[57.0215]FILDLGNNIHQWC[57.0215]GSNSNRYER	5	NA	NA	L	b_ulcer	3	6	19337.9
GELS	Q[-17.0265]HGMDDDGTGQKQIWR	3	NA	NA	L	a_healthy	1	1	19165.9
GELS	Q[-17.0265]HGMDDDGTGQKQIWR	3	NA	NA	L	a_healthy	2	2	24745.4
GELS	Q[-17.0265]HGMDDDGTGQKQIWR	3	NA	NA	L	a_healthy	3	3	NA
GELS	Q[-17.0265]HGMDDDGTGQKQIWR	3	NA	NA	L	c_remission	1	7	NA
GELS	Q[-17.0265]HGMDDDGTGQKQIWR	3	NA	NA	L	c_remission	2	8	24391.4
GELS	Q[-17.0265]HGMDDDGTGQKQIWR	3	NA	NA	L	c_remission	3	9	43862.3
GELS	Q[-17.0265]HGMDDDGTGQKQIWR	3	NA	NA	L	b_ulcer	1	4	NA
GELS	Q[-17.0265]HGMDDDGTGQKQIWR	3	NA	NA	L	b_ulcer	2	5	NA
GELS	Q[-17.0265]HGMDDDGTGQKQIWR	3	NA	NA	L	b_ulcer	3	6	NA
GELS	QGQIIYNWQGAQSTQDEVAASAILTAQLDEELGGTPVQSR	4	NA	NA	L	a_healthy	1	1	26172.3
GELS	QGQIIYNWQGAQSTQDEVAASAILTAQLDEELGGTPVQSR	4	NA	NA	L	a_healthy	2	2	NA
GELS	QGQIIYNWQGAQSTQDEVAASAILTAQLDEELGGTPVQSR	4	NA	NA	L	a_healthy	3	3	23474.9
GELS	QGQIIYNWQGAQSTQDEVAASAILTAQLDEELGGTPVQSR	4	NA	NA	L	c_remission	1	7	17294.3
GELS	QGQIIYNWQGAQSTQDEVAASAILTAQLDEELGGTPVQSR	4	NA	NA	L	c_remission	2	8	NA
GELS	QGQIIYNWQGAQSTQDEVAASAILTAQLDEELGGTPVQSR	4	NA	NA	L	c_remission	3	9	42586.3
GELS	QGQIIYNWQGAQSTQDEVAASAILTAQLDEELGGTPVQSR	4	NA	NA	L	b_ulcer	1	4	41480.9
GELS	QGQIIYNWQGAQSTQDEVAASAILTAQLDEELGGTPVQSR	4	NA	NA	L	b_ulcer	2	5	29739.4
GELS	QGQIIYNWQGAQSTQDEVAASAILTAQLDEELGGTPVQSR	4	NA	NA	L	b_ulcer	3	6	31926.4
GELS	QTQVSVLPEGGETPLFK	2	NA	NA	L	a_healthy	1	1	152666
GELS	QTQVSVLPEGGETPLFK	2	NA	NA	L	a_healthy	2	2	228141
GELS	QTQVSVLPEGGETPLFK	2	NA	NA	L	a_healthy	3	3	297036
GELS	QTQVSVLPEGGETPLFK	2	NA	NA	L	c_remission	1	7	181463
GELS	QTQVSVLPEGGETPLFK	2	NA	NA	L	c_remission	2	8	143413
GELS	QTQVSVLPEGGETPLFK	2	NA	NA	L	c_remission	3	9	470611
GELS	QTQVSVLPEGGETPLFK	2	NA	NA	L	b_ulcer	1	4	441985
GELS	QTQVSVLPEGGETPLFK	2	NA	NA	L	b_ulcer	2	5	276800
GELS	QTQVSVLPEGGETPLFK	2	NA	NA	L	b_ulcer	3	6	336290
GELS	QTQVSVLPEGGETPLFK	3	NA	NA	L	a_healthy	1	1	93534.7
GELS	QTQVSVLPEGGETPLFK	3	NA	NA	L	a_healthy	2	2	115265
GELS	QTQVSVLPEGGETPLFK	3	NA	NA	L	a_healthy	3	3	127516
GELS	QTQVSVLPEGGETPLFK	3	NA	NA	L	c_remission	1	7	122882
GELS	QTQVSVLPEGGETPLFK	3	NA	NA	L	c_remission	2	8	66867.4
GELS	QTQVSVLPEGGETPLFK	3	NA	NA	L	c_remission	3	9	208475
GELS	QTQVSVLPEGGETPLFK	3	NA	NA	L	b_ulcer	1	4	196956
GELS	QTQVSVLPEGGETPLFK	3	NA	NA	L	b_ulcer	2	5	91781.3
GELS	QTQVSVLPEGGETPLFK	3	NA	NA	L	b_ulcer	3	6	188370
GELS	TPSAAYLWVGTGASEAEK	2	NA	NA	L	a_healthy	1	1	144889
GELS	TPSAAYLWVGTGASEAEK	2	NA	NA	L	a_healthy	2	2	110729
GELS	TPSAAYLWVGTGASEAEK	2	NA	NA	L	a_healthy	3	3	219166
GELS	TPSAAYLWVGTGASEAEK	2	NA	NA	L	c_remission	1	7	267654
GELS	TPSAAYLWVGTGASEAEK	2	NA	NA	L	c_remission	2	8	135384
GELS	TPSAAYLWVGTGASEAEK	2	NA	NA	L	c_remission	3	9	245621
GELS	TPSAAYLWVGTGASEAEK	2	NA	NA	L	b_ulcer	1	4	239038
GELS	TPSAAYLWVGTGASEAEK	2	NA	NA	L	b_ulcer	2	5	200199
GELS	TPSAAYLWVGTGASEAEK	2	NA	NA	L	b_ulcer	3	6	305392
GELS	TPSAAYLWVGTGASEAEK	3	NA	NA	L	a_healthy	1	1	26592.7
GELS	TPSAAYLWVGTGASEAEK	3	NA	NA	L	a_healthy	2	2	NA
GELS	TPSAAYLWVGTGASEAEK	3	NA	NA	L	a_healthy	3	3	38876.2
GELS	TPSAAYLWVGTGASEAEK	3	NA	NA	L	c_remission	1	7	40013.1
GELS	TPSAAYLWVGTGASEAEK	3	NA	NA	L	c_remission	2	8	NA
GELS	TPSAAYLWVGTGASEAEK	3	NA	NA	L	c_remission	3	9	48571.9
GELS	TPSAAYLWVGTGASEAEK	3	NA	NA	L	b_ulcer	1	4	40365
GELS	TPSAAYLWVGTGASEAEK	3	NA	NA	L	b_ulcer	2	5	33829.4
GELS	TPSAAYLWVGTGASEAEK	3	NA	NA	L	b_ulcer	3	6	44667.7
GELS	TPSAAYLWVGTGASEAEKTGAQELLR	2	NA	NA	L	a_healthy	1	1	154878
GELS	TPSAAYLWVGTGASEAEKTGAQELLR	2	NA	NA	L	a_healthy	2	2	110013
GELS	TPSAAYLWVGTGASEAEKTGAQELLR	2	NA	NA	L	a_healthy	3	3	153245
GELS	TPSAAYLWVGTGASEAEKTGAQELLR	2	NA	NA	L	c_remission	1	7	120401
GELS	TPSAAYLWVGTGASEAEKTGAQELLR	2	NA	NA	L	c_remission	2	8	57490.4
GELS	TPSAAYLWVGTGASEAEKTGAQELLR	2	NA	NA	L	c_remission	3	9	166752
GELS	TPSAAYLWVGTGASEAEKTGAQELLR	2	NA	NA	L	b_ulcer	1	4	175810
GELS	TPSAAYLWVGTGASEAEKTGAQELLR	2	NA	NA	L	b_ulcer	2	5	155007
GELS	TPSAAYLWVGTGASEAEKTGAQELLR	2	NA	NA	L	b_ulcer	3	6	220891
GELS	TPSAAYLWVGTGASEAEKTGAQELLR	3	NA	NA	L	a_healthy	1	1	394607
GELS	TPSAAYLWVGTGASEAEKTGAQELLR	3	NA	NA	L	a_healthy	2	2	476857
GELS	TPSAAYLWVGTGASEAEKTGAQELLR	3	NA	NA	L	a_healthy	3	3	446557
GELS	TPSAAYLWVGTGASEAEKTGAQELLR	3	NA	NA	L	c_remission	1	7	430740
GELS	TPSAAYLWVGTGASEAEKTGAQELLR	3	NA	NA	L	c_remission	2	8	431228
GELS	TPSAAYLWVGTGASEAEKTGAQELLR	3	NA	NA	L	c_remission	3	9	618502
GELS	TPSAAYLWVGTGASEAEKTGAQELLR	3	NA	NA	L	b_ulcer	1	4	468046
GELS	TPSAAYLWVGTGASEAEKTGAQELLR	3	NA	NA	L	b_ulcer	2	5	358634
GELS	TPSAAYLWVGTGASEAEKTGAQELLR	3	NA	NA	L	b_ulcer	3	6	600371
GELS	TPSAAYLWVGTGASEAEKTGAQELLR	4	NA	NA	L	a_healthy	1	1	NA
GELS	TPSAAYLWVGTGASEAEKTGAQELLR	4	NA	NA	L	a_healthy	2	2	NA
GELS	TPSAAYLWVGTGASEAEKTGAQELLR	4	NA	NA	L	a_healthy	3	3	NA
GELS	TPSAAYLWVGTGASEAEKTGAQELLR	4	NA	NA	L	c_remission	1	7	NA
GELS	TPSAAYLWVGTGASEAEKTGAQELLR	4	NA	NA	L	c_remission	2	8	NA
GELS	TPSAAYLWVGTGASEAEKTGAQELLR	4	NA	NA	L	c_remission	3	9	95854.6
GELS	TPSAAYLWVGTGASEAEKTGAQELLR	4	NA	NA	L	b_ulcer	1	4	79083.1
GELS	TPSAAYLWVGTGASEAEKTGAQELLR	4	NA	NA	L	b_ulcer	2	5	58666.9
GELS	TPSAAYLWVGTGASEAEKTGAQELLR	4	NA	NA	L	b_ulcer	3	6	108684
GELS	STAMAAQHGMDDDGTGQKQIWR	4	NA	NA	L	a_healthy	1	1	NA
GELS	STAMAAQHGMDDDGTGQKQIWR	4	NA	NA	L	a_healthy	2	2	NA
GELS	STAMAAQHGMDDDGTGQKQIWR	4	NA	NA	L	a_healthy	3	3	NA
GELS	STAMAAQHGMDDDGTGQKQIWR	4	NA	NA	L	c_remission	1	7	NA
GELS	STAMAAQHGMDDDGTGQKQIWR	4	NA	NA	L	c_remission	2	8	NA
GELS	STAMAAQHGMDDDGTGQKQIWR	4	NA	NA	L	c_remission	3	9	19404.6
GELS	STAMAAQHGMDDDGTGQKQIWR	4	NA	NA	L	b_ulcer	1	4	NA
GELS	STAMAAQHGMDDDGTGQKQIWR	4	NA	NA	L	b_ulcer	2	5	NA
GELS	STAMAAQHGMDDDGTGQKQIWR	4	NA	NA	L	b_ulcer	3	6	NA
GELS	SEDC[57.0215]FILDHGK	3	NA	NA	L	a_healthy	1	1	13063.3
GELS	SEDC[57.0215]FILDHGK	3	NA	NA	L	a_healthy	2	2	NA
GELS	SEDC[57.0215]FILDHGK	3	NA	NA	L	a_healthy	3	3	24561.8
GELS	SEDC[57.0215]FILDHGK	3	NA	NA	L	c_remission	1	7	20625.9
GELS	SEDC[57.0215]FILDHGK	3	NA	NA	L	c_remission	2	8	NA
GELS	SEDC[57.0215]FILDHGK	3	NA	NA	L	c_remission	3	9	25833
GELS	SEDC[57.0215]FILDHGK	3	NA	NA	L	b_ulcer	1	4	23686.9
GELS	SEDC[57.0215]FILDHGK	3	NA	NA	L	b_ulcer	2	5	21561.9
GELS	SEDC[57.0215]FILDHGK	3	NA	NA	L	b_ulcer	3	6	34406.7
GELS	SEDC[57.0215]FILDHGKDGK	3	NA	NA	L	a_healthy	1	1	89663.5
GELS	SEDC[57.0215]FILDHGKDGK	3	NA	NA	L	a_healthy	2	2	80282.6
GELS	SEDC[57.0215]FILDHGKDGK	3	NA	NA	L	a_healthy	3	3	106958
GELS	SEDC[57.0215]FILDHGKDGK	3	NA	NA	L	c_remission	1	7	93244.2
GELS	SEDC[57.0215]FILDHGKDGK	3	NA	NA	L	c_remission	2	8	78462.2
GELS	SEDC[57.0215]FILDHGKDGK	3	NA	NA	L	c_remission	3	9	110880
GELS	SEDC[57.0215]FILDHGKDGK	3	NA	NA	L	b_ulcer	1	4	99819.1
GELS	SEDC[57.0215]FILDHGKDGK	3	NA	NA	L	b_ulcer	2	5	100930
GELS	SEDC[57.0215]FILDHGKDGK	3	NA	NA	L	b_ulcer	3	6	139106
GELS	SEDC[57.0215]FILDHGKDGK	4	NA	NA	L	a_healthy	1	1	NA
GELS	SEDC[57.0215]FILDHGKDGK	4	NA	NA	L	a_healthy	2	2	43816.2
GELS	SEDC[57.0215]FILDHGKDGK	4	NA	NA	L	a_healthy	3	3	48854.6
GELS	SEDC[57.0215]FILDHGKDGK	4	NA	NA	L	c_remission	1	7	60720
GELS	SEDC[57.0215]FILDHGKDGK	4	NA	NA	L	c_remission	2	8	47792
GELS	SEDC[57.0215]FILDHGKDGK	4	NA	NA	L	c_remission	3	9	43912.6
GELS	SEDC[57.0215]FILDHGKDGK	4	NA	NA	L	b_ulcer	1	4	NA
GELS	SEDC[57.0215]FILDHGKDGK	4	NA	NA	L	b_ulcer	2	5	73013.7
GELS	SEDC[57.0215]FILDHGKDGK	4	NA	NA	L	b_ulcer	3	6	87782.8
GELS	TFLGYFK	2	NA	NA	L	a_healthy	1	1	50260.7
GELS	TFLGYFK	2	NA	NA	L	a_healthy	2	2	62129.9
GELS	TFLGYFK	2	NA	NA	L	a_healthy	3	3	52453.9
GELS	TFLGYFK	2	NA	NA	L	c_remission	1	7	NA
GELS	TFLGYFK	2	NA	NA	L	c_remission	2	8	43878.7
GELS	TFLGYFK	2	NA	NA	L	c_remission	3	9	58872.5
GELS	TFLGYFK	2	NA	NA	L	b_ulcer	1	4	70545
GELS	TFLGYFK	2	NA	NA	L	b_ulcer	2	5	NA
GELS	TFLGYFK	2	NA	NA	L	b_ulcer	3	6	72793.5
GELS	E[-18.0106]PAHLMSLFGGKPMIIYK	4	NA	NA	L	a_healthy	1	1	NA
GELS	E[-18.0106]PAHLMSLFGGKPMIIYK	4	NA	NA	L	a_healthy	2	2	NA
GELS	E[-18.0106]PAHLMSLFGGKPMIIYK	4	NA	NA	L	a_healthy	3	3	21741.9
GELS	E[-18.0106]PAHLMSLFGGKPMIIYK	4	NA	NA	L	c_remission	1	7	NA
GELS	E[-18.0106]PAHLMSLFGGKPMIIYK	4	NA	NA	L	c_remission	2	8	12838.1
GELS	E[-18.0106]PAHLMSLFGGKPMIIYK	4	NA	NA	L	c_remission	3	9	23031.5
GELS	E[-18.0106]PAHLMSLFGGKPMIIYK	4	NA	NA	L	b_ulcer	1	4	17523.6
GELS	E[-18.0106]PAHLMSLFGGKPMIIYK	4	NA	NA	L	b_ulcer	2	5	NA
GELS	E[-18.0106]PAHLMSLFGGKPMIIYK	4	NA	NA	L	b_ulcer	3	6	NA
GELS	LFAC[57.0215]SNK	2	NA	NA	L	a_healthy	1	1	58228.4
GELS	LFAC[57.0215]SNK	2	NA	NA	L	a_healthy	2	2	78178.7
GELS	LFAC[57.0215]SNK	2	NA	NA	L	a_healthy	3	3	55820.4
GELS	LFAC[57.0215]SNK	2	NA	NA	L	c_remission	1	7	66371.2
GELS	LFAC[57.0215]SNK	2	NA	NA	L	c_remission	2	8	94943.7
GELS	LFAC[57.0215]SNK	2	NA	NA	L	c_remission	3	9	44441.1
GELS	LFAC[57.0215]SNK	2	NA	NA	L	b_ulcer	1	4	80523.2
GELS	LFAC[57.0215]SNK	2	NA	NA	L	b_ulcer	2	5	99560.3
GELS	LFAC[57.0215]SNK	2	NA	NA	L	b_ulcer	3	6	189590
GELS	LFAC[57.0215]SNKIGR	3	NA	NA	L	a_healthy	1	1	14392.5
GELS	LFAC[57.0215]SNKIGR	3	NA	NA	L	a_healthy	2	2	46819.8
GELS	LFAC[57.0215]SNKIGR	3	NA	NA	L	a_healthy	3	3	NA
GELS	LFAC[57.0215]SNKIGR	3	NA	NA	L	c_remission	1	7	NA
GELS	LFAC[57.0215]SNKIGR	3	NA	NA	L	c_remission	2	8	46191.4
GELS	LFAC[57.0215]SNKIGR	3	NA	NA	L	c_remission	3	9	NA
GELS	LFAC[57.0215]SNKIGR	3	NA	NA	L	b_ulcer	1	4	NA
GELS	LFAC[57.0215]SNKIGR	3	NA	NA	L	b_ulcer	2	5	NA
GELS	LFAC[57.0215]SNKIGR	3	NA	NA	L	b_ulcer	3	6	NA
GELS	M[15.9949]DYPKQTQVSVLPEGGETPLFK	3	NA	NA	L	a_healthy	1	1	NA
GELS	M[15.9949]DYPKQTQVSVLPEGGETPLFK	3	NA	NA	L	a_healthy	2	2	49710.3
GELS	M[15.9949]DYPKQTQVSVLPEGGETPLFK	3	NA	NA	L	a_healthy	3	3	NA
GELS	M[15.9949]DYPKQTQVSVLPEGGETPLFK	3	NA	NA	L	c_remission	1	7	NA
GELS	M[15.9949]DYPKQTQVSVLPEGGETPLFK	3	NA	NA	L	c_remission	2	8	25889.6
GELS	M[15.9949]DYPKQTQVSVLPEGGETPLFK	3	NA	NA	L	c_remission	3	9	NA
GELS	M[15.9949]DYPKQTQVSVLPEGGETPLFK	3	NA	NA	L	b_ulcer	1	4	NA
GELS	M[15.9949]DYPKQTQVSVLPEGGETPLFK	3	NA	NA	L	b_ulcer	2	5	NA
GELS	M[15.9949]DYPKQTQVSVLPEGGETPLFK	3	NA	NA	L	b_ulcer	3	6	NA
GELS	GGVASGFKHVVPNEVV	2	NA	NA	L	a_healthy	1	1	NA
GELS	GGVASGFKHVVPNEVV	2	NA	NA	L	a_healthy	2	2	NA
GELS	GGVASGFKHVVPNEVV	2	NA	NA	L	a_healthy	3	3	NA
GELS	GGVASGFKHVVPNEVV	2	NA	NA	L	c_remission	1	7	NA
GELS	GGVASGFKHVVPNEVV	2	NA	NA	L	c_remission	2	8	NA
GELS	GGVASGFKHVVPNEVV	2	NA	NA	L	c_remission	3	9	40361.9
GELS	GGVASGFKHVVPNEVV	2	NA	NA	L	b_ulcer	1	4	NA
GELS	GGVASGFKHVVPNEVV	2	NA	NA	L	b_ulcer	2	5	NA
GELS	GGVASGFKHVVPNEVV	2	NA	NA	L	b_ulcer	3	6	NA
GELS	GGVASGFKHVVPNEVV	3	NA	NA	L	a_healthy	1	1	125517
GELS	GGVASGFKHVVPNEVV	3	NA	NA	L	a_healthy	2	2	125372
GELS	GGVASGFKHVVPNEVV	3	NA	NA	L	a_healthy	3	3	77119.1
GELS	GGVASGFKHVVPNEVV	3	NA	NA	L	c_remission	1	7	48749.5
GELS	GGVASGFKHVVPNEVV	3	NA	NA	L	c_remission	2	8	57264.4
GELS	GGVASGFKHVVPNEVV	3	NA	NA	L	c_remission	3	9	190280
GELS	GGVASGFKHVVPNEVV	3	NA	NA	L	b_ulcer	1	4	73368.3
GELS	GGVASGFKHVVPNEVV	3	NA	NA	L	b_ulcer	2	5	NA
GELS	GGVASGFKHVVPNEVV	3	NA	NA	L	b_ulcer	3	6	92946.5
GELS	GGVASGFKHVVPNEVVV	3	NA	NA	L	a_healthy	1	1	NA
GELS	GGVASGFKHVVPNEVVV	3	NA	NA	L	a_healthy	2	2	NA
GELS	GGVASGFKHVVPNEVVV	3	NA	NA	L	a_healthy	3	3	NA
GELS	GGVASGFKHVVPNEVVV	3	NA	NA	L	c_remission	1	7	NA
GELS	GGVASGFKHVVPNEVVV	3	NA	NA	L	c_remission	2	8	NA
GELS	GGVASGFKHVVPNEVVV	3	NA	NA	L	c_remission	3	9	NA
GELS	GGVASGFKHVVPNEVVV	3	NA	NA	L	b_ulcer	1	4	NA
GELS	GGVASGFKHVVPNEVVV	3	NA	NA	L	b_ulcer	2	5	NA
GELS	GGVASGFKHVVPNEVVV	3	NA	NA	L	b_ulcer	3	6	NA
GELS	GGVASGFKHVVPNEVVVQR	3	NA	NA	L	a_healthy	1	1	28744
GELS	GGVASGFKHVVPNEVVVQR	3	NA	NA	L	a_healthy	2	2	36956.9
GELS	GGVASGFKHVVPNEVVVQR	3	NA	NA	L	a_healthy	3	3	NA
GELS	GGVASGFKHVVPNEVVVQR	3	NA	NA	L	c_remission	1	7	35538.1
GELS	GGVASGFKHVVPNEVVVQR	3	NA	NA	L	c_remission	2	8	74340.4
GELS	GGVASGFKHVVPNEVVVQR	3	NA	NA	L	c_remission	3	9	NA
GELS	GGVASGFKHVVPNEVVVQR	3	NA	NA	L	b_ulcer	1	4	47908.5
GELS	GGVASGFKHVVPNEVVVQR	3	NA	NA	L	b_ulcer	2	5	65793
GELS	GGVASGFKHVVPNEVVVQR	3	NA	NA	L	b_ulcer	3	6	NA
GELS	GGVASGFKHVVPNEVVVQR	4	NA	NA	L	a_healthy	1	1	34486.2
GELS	GGVASGFKHVVPNEVVVQR	4	NA	NA	L	a_healthy	2	2	61705.6
GELS	GGVASGFKHVVPNEVVVQR	4	NA	NA	L	a_healthy	3	3	31816.8
GELS	GGVASGFKHVVPNEVVVQR	4	NA	NA	L	c_remission	1	7	39985.9
GELS	GGVASGFKHVVPNEVVVQR	4	NA	NA	L	c_remission	2	8	76951
GELS	GGVASGFKHVVPNEVVVQR	4	NA	NA	L	c_remission	3	9	NA
GELS	GGVASGFKHVVPNEVVVQR	4	NA	NA	L	b_ulcer	1	4	57989.6
GELS	GGVASGFKHVVPNEVVVQR	4	NA	NA	L	b_ulcer	2	5	54772
GELS	GGVASGFKHVVPNEVVVQR	4	NA	NA	L	b_ulcer	3	6	40852.8
GELS	FDLVPVPTNLYGDFFTGDAYVILK	3	NA	NA	L	a_healthy	1	1	24406.2
GELS	FDLVPVPTNLYGDFFTGDAYVILK	3	NA	NA	L	a_healthy	2	2	NA
GELS	FDLVPVPTNLYGDFFTGDAYVILK	3	NA	NA	L	a_healthy	3	3	29053.4
GELS	FDLVPVPTNLYGDFFTGDAYVILK	3	NA	NA	L	c_remission	1	7	15921.2
GELS	FDLVPVPTNLYGDFFTGDAYVILK	3	NA	NA	L	c_remission	2	8	4353.94
GELS	FDLVPVPTNLYGDFFTGDAYVILK	3	NA	NA	L	c_remission	3	9	55558.3
GELS	FDLVPVPTNLYGDFFTGDAYVILK	3	NA	NA	L	b_ulcer	1	4	27245.7
GELS	FDLVPVPTNLYGDFFTGDAYVILK	3	NA	NA	L	b_ulcer	2	5	13293.1
GELS	FDLVPVPTNLYGDFFTGDAYVILK	3	NA	NA	L	b_ulcer	3	6	50502.5
GELS	AVQHREVQGFESA	2	NA	NA	L	a_healthy	1	1	NA
GELS	AVQHREVQGFESA	2	NA	NA	L	a_healthy	2	2	NA
GELS	AVQHREVQGFESA	2	NA	NA	L	a_healthy	3	3	NA
GELS	AVQHREVQGFESA	2	NA	NA	L	c_remission	1	7	NA
GELS	AVQHREVQGFESA	2	NA	NA	L	c_remission	2	8	NA
GELS	AVQHREVQGFESA	2	NA	NA	L	c_remission	3	9	NA
GELS	AVQHREVQGFESA	2	NA	NA	L	b_ulcer	1	4	NA
GELS	AVQHREVQGFESA	2	NA	NA	L	b_ulcer	2	5	NA
GELS	AVQHREVQGFESA	2	NA	NA	L	b_ulcer	3	6	NA
GELS	AVQHREVQGFESATFLGYFK	2	NA	NA	L	a_healthy	1	1	NA
GELS	AVQHREVQGFESATFLGYFK	2	NA	NA	L	a_healthy	2	2	52392
GELS	AVQHREVQGFESATFLGYFK	2	NA	NA	L	a_healthy	3	3	NA
GELS	AVQHREVQGFESATFLGYFK	2	NA	NA	L	c_remission	1	7	NA
GELS	AVQHREVQGFESATFLGYFK	2	NA	NA	L	c_remission	2	8	32977.8
GELS	AVQHREVQGFESATFLGYFK	2	NA	NA	L	c_remission	3	9	NA
GELS	AVQHREVQGFESATFLGYFK	2	NA	NA	L	b_ulcer	1	4	NA
GELS	AVQHREVQGFESATFLGYFK	2	NA	NA	L	b_ulcer	2	5	NA
GELS	AVQHREVQGFESATFLGYFK	2	NA	NA	L	b_ulcer	3	6	NA
GELS	PDGFWEALGGK	2	NA	NA	L	a_healthy	1	1	107043
GELS	PDGFWEALGGK	2	NA	NA	L	a_healthy	2	2	98156.4
GELS	PDGFWEALGGK	2	NA	NA	L	a_healthy	3	3	98900.7
GELS	PDGFWEALGGK	2	NA	NA	L	c_remission	1	7	101624
GELS	PDGFWEALGGK	2	NA	NA	L	c_remission	2	8	95255.2
GELS	PDGFWEALGGK	2	NA	NA	L	c_remission	3	9	130075
GELS	PDGFWEALGGK	2	NA	NA	L	b_ulcer	1	4	102463
GELS	PDGFWEALGGK	2	NA	NA	L	b_ulcer	2	5	97261.5
GELS	PDGFWEALGGK	2	NA	NA	L	b_ulcer	3	6	128189
GELS	RYIETDPANR	2	NA	NA	L	a_healthy	1	1	25732.3
GELS	RYIETDPANR	2	NA	NA	L	a_healthy	2	2	NA
GELS	RYIETDPANR	2	NA	NA	L	a_healthy	3	3	41274.4
GELS	RYIETDPANR	2	NA	NA	L	c_remission	1	7	36609
GELS	RYIETDPANR	2	NA	NA	L	c_remission	2	8	30298
GELS	RYIETDPANR	2	NA	NA	L	c_remission	3	9	30310.6
GELS	RYIETDPANR	2	NA	NA	L	b_ulcer	1	4	28815.8
GELS	RYIETDPANR	2	NA	NA	L	b_ulcer	2	5	35385.4
GELS	RYIETDPANR	2	NA	NA	L	b_ulcer	3	6	47124.4
GELS	RYIETDPANRDR	3	NA	NA	L	a_healthy	1	1	NA
GELS	RYIETDPANRDR	3	NA	NA	L	a_healthy	2	2	NA
GELS	RYIETDPANRDR	3	NA	NA	L	a_healthy	3	3	28959.2
GELS	RYIETDPANRDR	3	NA	NA	L	c_remission	1	7	NA
GELS	RYIETDPANRDR	3	NA	NA	L	c_remission	2	8	NA
GELS	RYIETDPANRDR	3	NA	NA	L	c_remission	3	9	17355.1
GELS	RYIETDPANRDR	3	NA	NA	L	b_ulcer	1	4	122578
GELS	RYIETDPANRDR	3	NA	NA	L	b_ulcer	2	5	22639.9
GELS	RYIETDPANRDR	3	NA	NA	L	b_ulcer	3	6	36704
GELS	LGPKPALPAGTEDTAKEDAANRK	4	NA	NA	L	a_healthy	1	1	71290.2
GELS	LGPKPALPAGTEDTAKEDAANRK	4	NA	NA	L	a_healthy	2	2	41839
GELS	LGPKPALPAGTEDTAKEDAANRK	4	NA	NA	L	a_healthy	3	3	71219.9
GELS	LGPKPALPAGTEDTAKEDAANRK	4	NA	NA	L	c_remission	1	7	19927.8
GELS	LGPKPALPAGTEDTAKEDAANRK	4	NA	NA	L	c_remission	2	8	NA
GELS	LGPKPALPAGTEDTAKEDAANRK	4	NA	NA	L	c_remission	3	9	176762
GELS	LGPKPALPAGTEDTAKEDAANRK	4	NA	NA	L	b_ulcer	1	4	67363.1
GELS	LGPKPALPAGTEDTAKEDAANRK	4	NA	NA	L	b_ulcer	2	5	NA
GELS	LGPKPALPAGTEDTAKEDAANRK	4	NA	NA	L	b_ulcer	3	6	75018.7
GELS	LGPKPALPAGTEDTAKEDAANRK	5	NA	NA	L	a_healthy	1	1	NA
GELS	LGPKPALPAGTEDTAKEDAANRK	5	NA	NA	L	a_healthy	2	2	NA
GELS	LGPKPALPAGTEDTAKEDAANRK	5	NA	NA	L	a_healthy	3	3	NA
GELS	LGPKPALPAGTEDTAKEDAANRK	5	NA	NA	L	c_remission	1	7	NA
GELS	LGPKPALPAGTEDTAKEDAANRK	5	NA	NA	L	c_remission	2	8	NA
GELS	LGPKPALPAGTEDTAKEDAANRK	5	NA	NA	L	c_remission	3	9	54105.4
GELS	LGPKPALPAGTEDTAKEDAANRK	5	NA	NA	L	b_ulcer	1	4	NA
GELS	LGPKPALPAGTEDTAKEDAANRK	5	NA	NA	L	b_ulcer	2	5	NA
GELS	LGPKPALPAGTEDTAKEDAANRK	5	NA	NA	L	b_ulcer	3	6	NA
GELS	AQLDEELGGTPVQSR	2	NA	NA	L	a_healthy	1	1	NA
GELS	AQLDEELGGTPVQSR	2	NA	NA	L	a_healthy	2	2	NA
GELS	AQLDEELGGTPVQSR	2	NA	NA	L	a_healthy	3	3	NA
GELS	AQLDEELGGTPVQSR	2	NA	NA	L	c_remission	1	7	NA
GELS	AQLDEELGGTPVQSR	2	NA	NA	L	c_remission	2	8	NA
GELS	AQLDEELGGTPVQSR	2	NA	NA	L	c_remission	3	9	NA
GELS	AQLDEELGGTPVQSR	2	NA	NA	L	b_ulcer	1	4	16964.1
GELS	AQLDEELGGTPVQSR	2	NA	NA	L	b_ulcer	2	5	NA
GELS	AQLDEELGGTPVQSR	2	NA	NA	L	b_ulcer	3	6	38570.7
GELS	VVEHPEFLK	2	NA	NA	L	a_healthy	1	1	81700.5
GELS	VVEHPEFLK	2	NA	NA	L	a_healthy	2	2	85495
GELS	VVEHPEFLK	2	NA	NA	L	a_healthy	3	3	103629
GELS	VVEHPEFLK	2	NA	NA	L	c_remission	1	7	45493.5
GELS	VVEHPEFLK	2	NA	NA	L	c_remission	2	8	110516
GELS	VVEHPEFLK	2	NA	NA	L	c_remission	3	9	153624
GELS	VVEHPEFLK	2	NA	NA	L	b_ulcer	1	4	71547.2
GELS	VVEHPEFLK	2	NA	NA	L	b_ulcer	2	5	45958.1
GELS	VVEHPEFLK	2	NA	NA	L	b_ulcer	3	6	94942.6
GELS	VVEHPEFLKAGKEPGLQIWR	4	NA	NA	L	a_healthy	1	1	NA
GELS	VVEHPEFLKAGKEPGLQIWR	4	NA	NA	L	a_healthy	2	2	NA
GELS	VVEHPEFLKAGKEPGLQIWR	4	NA	NA	L	a_healthy	3	3	NA
GELS	VVEHPEFLKAGKEPGLQIWR	4	NA	NA	L	c_remission	1	7	NA
GELS	VVEHPEFLKAGKEPGLQIWR	4	NA	NA	L	c_remission	2	8	48785.7
GELS	VVEHPEFLKAGKEPGLQIWR	4	NA	NA	L	c_remission	3	9	NA
GELS	VVEHPEFLKAGKEPGLQIWR	4	NA	NA	L	b_ulcer	1	4	NA
GELS	VVEHPEFLKAGKEPGLQIWR	4	NA	NA	L	b_ulcer	2	5	NA
GELS	VVEHPEFLKAGKEPGLQIWR	4	NA	NA	L	b_ulcer	3	6	NA
GELS	SAAYLWVGTGASEAEKTGAQELLR	2	NA	NA	L	a_healthy	1	1	NA
GELS	SAAYLWVGTGASEAEKTGAQELLR	2	NA	NA	L	a_healthy	2	2	NA
GELS	SAAYLWVGTGASEAEKTGAQELLR	2	NA	NA	L	a_healthy	3	3	NA
GELS	SAAYLWVGTGASEAEKTGAQELLR	2	NA	NA	L	c_remission	1	7	NA
GELS	SAAYLWVGTGASEAEKTGAQELLR	2	NA	NA	L	c_remission	2	8	NA
GELS	SAAYLWVGTGASEAEKTGAQELLR	2	NA	NA	L	c_remission	3	9	NA
GELS	SAAYLWVGTGASEAEKTGAQELLR	2	NA	NA	L	b_ulcer	1	4	NA
GELS	SAAYLWVGTGASEAEKTGAQELLR	2	NA	NA	L	b_ulcer	2	5	NA
GELS	SAAYLWVGTGASEAEKTGAQELLR	2	NA	NA	L	b_ulcer	3	6	5956.41
GELS	VVEHPEFLKAGKEPGLQIWR	5	NA	NA	L	a_healthy	1	1	36192.1
GELS	VVEHPEFLKAGKEPGLQIWR	5	NA	NA	L	a_healthy	2	2	73497.7
GELS	VVEHPEFLKAGKEPGLQIWR	5	NA	NA	L	a_healthy	3	3	NA
GELS	VVEHPEFLKAGKEPGLQIWR	5	NA	NA	L	c_remission	1	7	NA
GELS	VVEHPEFLKAGKEPGLQIWR	5	NA	NA	L	c_remission	2	8	57932
GELS	VVEHPEFLKAGKEPGLQIWR	5	NA	NA	L	c_remission	3	9	NA
GELS	VVEHPEFLKAGKEPGLQIWR	5	NA	NA	L	b_ulcer	1	4	NA
GELS	VVEHPEFLKAGKEPGLQIWR	5	NA	NA	L	b_ulcer	2	5	NA
GELS	VVEHPEFLKAGKEPGLQIWR	5	NA	NA	L	b_ulcer	3	6	NA
GELS	KGGVASGFK	2	NA	NA	L	a_healthy	1	1	41567
GELS	KGGVASGFK	2	NA	NA	L	a_healthy	2	2	74080.6
GELS	KGGVASGFK	2	NA	NA	L	a_healthy	3	3	50900.6
GELS	KGGVASGFK	2	NA	NA	L	c_remission	1	7	48028.8
GELS	KGGVASGFK	2	NA	NA	L	c_remission	2	8	81891.6
GELS	KGGVASGFK	2	NA	NA	L	c_remission	3	9	111334
GELS	KGGVASGFK	2	NA	NA	L	b_ulcer	1	4	59402.6
GELS	KGGVASGFK	2	NA	NA	L	b_ulcer	2	5	36284.6
GELS	KGGVASGFK	2	NA	NA	L	b_ulcer	3	6	112189
GELS	KGGVASGFKHVVPNEVV	3	NA	NA	L	a_healthy	1	1	NA
GELS	KGGVASGFKHVVPNEVV	3	NA	NA	L	a_healthy	2	2	NA
GELS	KGGVASGFKHVVPNEVV	3	NA	NA	L	a_healthy	3	3	NA
GELS	KGGVASGFKHVVPNEVV	3	NA	NA	L	c_remission	1	7	NA
GELS	KGGVASGFKHVVPNEVV	3	NA	NA	L	c_remission	2	8	NA
GELS	KGGVASGFKHVVPNEVV	3	NA	NA	L	c_remission	3	9	NA
GELS	KGGVASGFKHVVPNEVV	3	NA	NA	L	b_ulcer	1	4	NA
GELS	KGGVASGFKHVVPNEVV	3	NA	NA	L	b_ulcer	2	5	NA
GELS	KGGVASGFKHVVPNEVV	3	NA	NA	L	b_ulcer	3	6	NA
GELS	KGGVASGFKHVVPNEVVVQR	4	NA	NA	L	a_healthy	1	1	45870.6
GELS	KGGVASGFKHVVPNEVVVQR	4	NA	NA	L	a_healthy	2	2	76676.8
GELS	KGGVASGFKHVVPNEVVVQR	4	NA	NA	L	a_healthy	3	3	48318.9
GELS	KGGVASGFKHVVPNEVVVQR	4	NA	NA	L	c_remission	1	7	51388.9
GELS	KGGVASGFKHVVPNEVVVQR	4	NA	NA	L	c_remission	2	8	122212
GELS	KGGVASGFKHVVPNEVVVQR	4	NA	NA	L	c_remission	3	9	NA
GELS	KGGVASGFKHVVPNEVVVQR	4	NA	NA	L	b_ulcer	1	4	74717.7
GELS	KGGVASGFKHVVPNEVVVQR	4	NA	NA	L	b_ulcer	2	5	108471
GELS	KGGVASGFKHVVPNEVVVQR	4	NA	NA	L	b_ulcer	3	6	49704.9
GELS	NWRDPDQTDGLGLSY	2	NA	NA	L	a_healthy	1	1	12988.5
GELS	NWRDPDQTDGLGLSY	2	NA	NA	L	a_healthy	2	2	NA
GELS	NWRDPDQTDGLGLSY	2	NA	NA	L	a_healthy	3	3	NA
GELS	NWRDPDQTDGLGLSY	2	NA	NA	L	c_remission	1	7	NA
GELS	NWRDPDQTDGLGLSY	2	NA	NA	L	c_remission	2	8	NA
GELS	NWRDPDQTDGLGLSY	2	NA	NA	L	c_remission	3	9	36198.3
GELS	NWRDPDQTDGLGLSY	2	NA	NA	L	b_ulcer	1	4	NA
GELS	NWRDPDQTDGLGLSY	2	NA	NA	L	b_ulcer	2	5	NA
GELS	NWRDPDQTDGLGLSY	2	NA	NA	L	b_ulcer	3	6	20173.6
GELS	SWESFNNGDC[57.0215]FILDLGNNIHQWC[57.0215]GSNSNRYER	4	NA	NA	L	a_healthy	1	1	27937.3
GELS	SWESFNNGDC[57.0215]FILDLGNNIHQWC[57.0215]GSNSNRYER	4	NA	NA	L	a_healthy	2	2	NA
GELS	SWESFNNGDC[57.0215]FILDLGNNIHQWC[57.0215]GSNSNRYER	4	NA	NA	L	a_healthy	3	3	15506.6
GELS	SWESFNNGDC[57.0215]FILDLGNNIHQWC[57.0215]GSNSNRYER	4	NA	NA	L	c_remission	1	7	12218.6
GELS	SWESFNNGDC[57.0215]FILDLGNNIHQWC[57.0215]GSNSNRYER	4	NA	NA	L	c_remission	2	8	NA
GELS	SWESFNNGDC[57.0215]FILDLGNNIHQWC[57.0215]GSNSNRYER	4	NA	NA	L	c_remission	3	9	58552.9
GELS	SWESFNNGDC[57.0215]FILDLGNNIHQWC[57.0215]GSNSNRYER	4	NA	NA	L	b_ulcer	1	4	26234.2
GELS	SWESFNNGDC[57.0215]FILDLGNNIHQWC[57.0215]GSNSNRYER	4	NA	NA	L	b_ulcer	2	5	NA
GELS	SWESFNNGDC[57.0215]FILDLGNNIHQWC[57.0215]GSNSNRYER	4	NA	NA	L	b_ulcer	3	6	20830
GELS	NWRDPDQTDGLGLSYL	2	NA	NA	L	a_healthy	1	1	70137.3
GELS	NWRDPDQTDGLGLSYL	2	NA	NA	L	a_healthy	2	2	95513.4
GELS	NWRDPDQTDGLGLSYL	2	NA	NA	L	a_healthy	3	3	65523.3
GELS	NWRDPDQTDGLGLSYL	2	NA	NA	L	c_remission	1	7	92027.5
GELS	NWRDPDQTDGLGLSYL	2	NA	NA	L	c_remission	2	8	99069.2
GELS	NWRDPDQTDGLGLSYL	2	NA	NA	L	c_remission	3	9	164240
GELS	NWRDPDQTDGLGLSYL	2	NA	NA	L	b_ulcer	1	4	76261.1
GELS	NWRDPDQTDGLGLSYL	2	NA	NA	L	b_ulcer	2	5	57172.7
GELS	NWRDPDQTDGLGLSYL	2	NA	NA	L	b_ulcer	3	6	99857.8
GELS	NWRDPDQTDGLGLSYLS	2	NA	NA	L	a_healthy	1	1	20011.1
GELS	NWRDPDQTDGLGLSYLS	2	NA	NA	L	a_healthy	2	2	33390.9
GELS	NWRDPDQTDGLGLSYLS	2	NA	NA	L	a_healthy	3	3	24226.4
GELS	NWRDPDQTDGLGLSYLS	2	NA	NA	L	c_remission	1	7	12423.9
GELS	NWRDPDQTDGLGLSYLS	2	NA	NA	L	c_remission	2	8	20902.7
GELS	NWRDPDQTDGLGLSYLS	2	NA	NA	L	c_remission	3	9	49392.5
GELS	NWRDPDQTDGLGLSYLS	2	NA	NA	L	b_ulcer	1	4	24009.3
GELS	NWRDPDQTDGLGLSYLS	2	NA	NA	L	b_ulcer	2	5	16468.8
GELS	NWRDPDQTDGLGLSYLS	2	NA	NA	L	b_ulcer	3	6	27744.8
GELS	NWRDPDQTDGLGLSYLSSHIA	3	NA	NA	L	a_healthy	1	1	28981.1
GELS	NWRDPDQTDGLGLSYLSSHIA	3	NA	NA	L	a_healthy	2	2	NA
GELS	NWRDPDQTDGLGLSYLSSHIA	3	NA	NA	L	a_healthy	3	3	28490
GELS	NWRDPDQTDGLGLSYLSSHIA	3	NA	NA	L	c_remission	1	7	23646.3
GELS	NWRDPDQTDGLGLSYLSSHIA	3	NA	NA	L	c_remission	2	8	13274.6
GELS	NWRDPDQTDGLGLSYLSSHIA	3	NA	NA	L	c_remission	3	9	43768.7
GELS	NWRDPDQTDGLGLSYLSSHIA	3	NA	NA	L	b_ulcer	1	4	12075.5
GELS	NWRDPDQTDGLGLSYLSSHIA	3	NA	NA	L	b_ulcer	2	5	NA
GELS	NWRDPDQTDGLGLSYLSSHIA	3	NA	NA	L	b_ulcer	3	6	17185.4
GELS	EPAHLMSLFGGKPMIIYK	2	NA	NA	L	a_healthy	1	1	NA
GELS	EPAHLMSLFGGKPMIIYK	2	NA	NA	L	a_healthy	2	2	NA
GELS	EPAHLMSLFGGKPMIIYK	2	NA	NA	L	a_healthy	3	3	38989.2
GELS	EPAHLMSLFGGKPMIIYK	2	NA	NA	L	c_remission	1	7	NA
GELS	EPAHLMSLFGGKPMIIYK	2	NA	NA	L	c_remission	2	8	NA
GELS	EPAHLMSLFGGKPMIIYK	2	NA	NA	L	c_remission	3	9	NA
GELS	EPAHLMSLFGGKPMIIYK	2	NA	NA	L	b_ulcer	1	4	26555.4
GELS	EPAHLMSLFGGKPMIIYK	2	NA	NA	L	b_ulcer	2	5	NA
GELS	EPAHLMSLFGGKPMIIYK	2	NA	NA	L	b_ulcer	3	6	27315
GELS	MDAHPPR	2	NA	NA	L	a_healthy	1	1	58033.5
GELS	MDAHPPR	2	NA	NA	L	a_healthy	2	2	50999.4
GELS	MDAHPPR	2	NA	NA	L	a_healthy	3	3	NA
GELS	MDAHPPR	2	NA	NA	L	c_remission	1	7	NA
GELS	MDAHPPR	2	NA	NA	L	c_remission	2	8	NA
GELS	MDAHPPR	2	NA	NA	L	c_remission	3	9	NA
GELS	MDAHPPR	2	NA	NA	L	b_ulcer	1	4	42021.7
GELS	MDAHPPR	2	NA	NA	L	b_ulcer	2	5	NA
GELS	MDAHPPR	2	NA	NA	L	b_ulcer	3	6	NA
GELS	NWRDPDQTDGLGLSYLSSHIANVER	4	NA	NA	L	a_healthy	1	1	NA
GELS	NWRDPDQTDGLGLSYLSSHIANVER	4	NA	NA	L	a_healthy	2	2	39852.9
GELS	NWRDPDQTDGLGLSYLSSHIANVER	4	NA	NA	L	a_healthy	3	3	29605.3
GELS	NWRDPDQTDGLGLSYLSSHIANVER	4	NA	NA	L	c_remission	1	7	30126.2
GELS	NWRDPDQTDGLGLSYLSSHIANVER	4	NA	NA	L	c_remission	2	8	52733
GELS	NWRDPDQTDGLGLSYLSSHIANVER	4	NA	NA	L	c_remission	3	9	32754
GELS	NWRDPDQTDGLGLSYLSSHIANVER	4	NA	NA	L	b_ulcer	1	4	25615.7
GELS	NWRDPDQTDGLGLSYLSSHIANVER	4	NA	NA	L	b_ulcer	2	5	44749.9
GELS	NWRDPDQTDGLGLSYLSSHIANVER	4	NA	NA	L	b_ulcer	3	6	44381.7
GELS	MDAHPPRLFAC[57.0215]SNK	3	NA	NA	L	a_healthy	1	1	74779.1
GELS	MDAHPPRLFAC[57.0215]SNK	3	NA	NA	L	a_healthy	2	2	118831
GELS	MDAHPPRLFAC[57.0215]SNK	3	NA	NA	L	a_healthy	3	3	29939.2
GELS	MDAHPPRLFAC[57.0215]SNK	3	NA	NA	L	c_remission	1	7	NA
GELS	MDAHPPRLFAC[57.0215]SNK	3	NA	NA	L	c_remission	2	8	95056.9
GELS	MDAHPPRLFAC[57.0215]SNK	3	NA	NA	L	c_remission	3	9	65604.6
GELS	MDAHPPRLFAC[57.0215]SNK	3	NA	NA	L	b_ulcer	1	4	41429.7
GELS	MDAHPPRLFAC[57.0215]SNK	3	NA	NA	L	b_ulcer	2	5	39956.9
GELS	MDAHPPRLFAC[57.0215]SNK	3	NA	NA	L	b_ulcer	3	6	35781.6
GELS	NWRDPDQTDGLGLSYLSSHIANVERVPFDAA	4	NA	NA	L	a_healthy	1	1	NA
GELS	NWRDPDQTDGLGLSYLSSHIANVERVPFDAA	4	NA	NA	L	a_healthy	2	2	NA
GELS	NWRDPDQTDGLGLSYLSSHIANVERVPFDAA	4	NA	NA	L	a_healthy	3	3	NA
GELS	NWRDPDQTDGLGLSYLSSHIANVERVPFDAA	4	NA	NA	L	c_remission	1	7	NA
GELS	NWRDPDQTDGLGLSYLSSHIANVERVPFDAA	4	NA	NA	L	c_remission	2	8	NA
GELS	NWRDPDQTDGLGLSYLSSHIANVERVPFDAA	4	NA	NA	L	c_remission	3	9	41928.7
GELS	NWRDPDQTDGLGLSYLSSHIANVERVPFDAA	4	NA	NA	L	b_ulcer	1	4	NA
GELS	NWRDPDQTDGLGLSYLSSHIANVERVPFDAA	4	NA	NA	L	b_ulcer	2	5	NA
GELS	NWRDPDQTDGLGLSYLSSHIANVERVPFDAA	4	NA	NA	L	b_ulcer	3	6	NA
GELS	EPAHLMSLFGGKPMIIYK	4	NA	NA	L	a_healthy	1	1	NA
GELS	EPAHLMSLFGGKPMIIYK	4	NA	NA	L	a_healthy	2	2	15666.6
GELS	EPAHLMSLFGGKPMIIYK	4	NA	NA	L	a_healthy	3	3	42741.3
GELS	EPAHLMSLFGGKPMIIYK	4	NA	NA	L	c_remission	1	7	NA
GELS	EPAHLMSLFGGKPMIIYK	4	NA	NA	L	c_remission	2	8	51832.8
GELS	EPAHLMSLFGGKPMIIYK	4	NA	NA	L	c_remission	3	9	44832.1
GELS	EPAHLMSLFGGKPMIIYK	4	NA	NA	L	b_ulcer	1	4	37883.5
GELS	EPAHLMSLFGGKPMIIYK	4	NA	NA	L	b_ulcer	2	5	NA
GELS	EPAHLMSLFGGKPMIIYK	4	NA	NA	L	b_ulcer	3	6	23895
GELS	Q[-17.0265]RLFQVK	2	NA	NA	L	a_healthy	1	1	NA
GELS	Q[-17.0265]RLFQVK	2	NA	NA	L	a_healthy	2	2	NA
GELS	Q[-17.0265]RLFQVK	2	NA	NA	L	a_healthy	3	3	45825.1
GELS	Q[-17.0265]RLFQVK	2	NA	NA	L	c_remission	1	7	NA
GELS	Q[-17.0265]RLFQVK	2	NA	NA	L	c_remission	2	8	43628.7
GELS	Q[-17.0265]RLFQVK	2	NA	NA	L	c_remission	3	9	NA
GELS	Q[-17.0265]RLFQVK	2	NA	NA	L	b_ulcer	1	4	38158.3
GELS	Q[-17.0265]RLFQVK	2	NA	NA	L	b_ulcer	2	5	NA
GELS	Q[-17.0265]RLFQVK	2	NA	NA	L	b_ulcer	3	6	62223.7
PTMA	n[42.0106]SDAAVDTSSEITTK	2	NA	NA	L	a_healthy	1	1	57528.3
PTMA	n[42.0106]SDAAVDTSSEITTK	2	NA	NA	L	a_healthy	2	2	63236.3
PTMA	n[42.0106]SDAAVDTSSEITTK	2	NA	NA	L	a_healthy	3	3	147086
PTMA	n[42.0106]SDAAVDTSSEITTK	2	NA	NA	L	c_remission	1	7	56093.8
PTMA	n[42.0106]SDAAVDTSSEITTK	2	NA	NA	L	c_remission	2	8	122049
PTMA	n[42.0106]SDAAVDTSSEITTK	2	NA	NA	L	c_remission	3	9	75209.3
PTMA	n[42.0106]SDAAVDTSSEITTK	2	NA	NA	L	b_ulcer	1	4	95500.9
PTMA	n[42.0106]SDAAVDTSSEITTK	2	NA	NA	L	b_ulcer	2	5	102292
PTMA	n[42.0106]SDAAVDTSSEITTK	2	NA	NA	L	b_ulcer	3	6	50986.9
PTMA	n[42.0106]SDAAVDTSSEITTKDLK	2	NA	NA	L	a_healthy	1	1	NA
PTMA	n[42.0106]SDAAVDTSSEITTKDLK	2	NA	NA	L	a_healthy	2	2	39673.8
PTMA	n[42.0106]SDAAVDTSSEITTKDLK	2	NA	NA	L	a_healthy	3	3	9822.44
PTMA	n[42.0106]SDAAVDTSSEITTKDLK	2	NA	NA	L	c_remission	1	7	NA
PTMA	n[42.0106]SDAAVDTSSEITTKDLK	2	NA	NA	L	c_remission	2	8	55226.4
PTMA	n[42.0106]SDAAVDTSSEITTKDLK	2	NA	NA	L	c_remission	3	9	NA
PTMA	n[42.0106]SDAAVDTSSEITTKDLK	2	NA	NA	L	b_ulcer	1	4	NA
PTMA	n[42.0106]SDAAVDTSSEITTKDLK	2	NA	NA	L	b_ulcer	2	5	10705.1
PTMA	n[42.0106]SDAAVDTSSEITTKDLK	2	NA	NA	L	b_ulcer	3	6	NA
PTMA	AAEDDEDDDVDTK	2	NA	NA	L	a_healthy	1	1	NA
PTMA	AAEDDEDDDVDTK	2	NA	NA	L	a_healthy	2	2	NA
PTMA	AAEDDEDDDVDTK	2	NA	NA	L	a_healthy	3	3	16850.6
PTMA	AAEDDEDDDVDTK	2	NA	NA	L	c_remission	1	7	NA
PTMA	AAEDDEDDDVDTK	2	NA	NA	L	c_remission	2	8	19080.5
PTMA	AAEDDEDDDVDTK	2	NA	NA	L	c_remission	3	9	16594.2
PTMA	AAEDDEDDDVDTK	2	NA	NA	L	b_ulcer	1	4	NA
PTMA	AAEDDEDDDVDTK	2	NA	NA	L	b_ulcer	2	5	10259.1
PTMA	AAEDDEDDDVDTK	2	NA	NA	L	b_ulcer	3	6	14810.5
ATPB	AIAELGIYPAVDPLDSTSR	2	NA	NA	L	a_healthy	1	1	43147.2
ATPB	AIAELGIYPAVDPLDSTSR	2	NA	NA	L	a_healthy	2	2	69626.6
ATPB	AIAELGIYPAVDPLDSTSR	2	NA	NA	L	a_healthy	3	3	50264.5
ATPB	AIAELGIYPAVDPLDSTSR	2	NA	NA	L	c_remission	1	7	35717.8
ATPB	AIAELGIYPAVDPLDSTSR	2	NA	NA	L	c_remission	2	8	84489.3
ATPB	AIAELGIYPAVDPLDSTSR	2	NA	NA	L	c_remission	3	9	37395.9
ATPB	AIAELGIYPAVDPLDSTSR	2	NA	NA	L	b_ulcer	1	4	101483
ATPB	AIAELGIYPAVDPLDSTSR	2	NA	NA	L	b_ulcer	2	5	33280.6
ATPB	AIAELGIYPAVDPLDSTSR	2	NA	NA	L	b_ulcer	3	6	47279.1
ATPB	IMDPNIVGSEHYDVAR	3	NA	NA	L	a_healthy	1	1	159328
ATPB	IMDPNIVGSEHYDVAR	3	NA	NA	L	a_healthy	2	2	133296
ATPB	IMDPNIVGSEHYDVAR	3	NA	NA	L	a_healthy	3	3	139973
ATPB	IMDPNIVGSEHYDVAR	3	NA	NA	L	c_remission	1	7	118978
ATPB	IMDPNIVGSEHYDVAR	3	NA	NA	L	c_remission	2	8	150820
ATPB	IMDPNIVGSEHYDVAR	3	NA	NA	L	c_remission	3	9	98215.2
ATPB	IMDPNIVGSEHYDVAR	3	NA	NA	L	b_ulcer	1	4	208191
ATPB	IMDPNIVGSEHYDVAR	3	NA	NA	L	b_ulcer	2	5	108256
ATPB	IMDPNIVGSEHYDVAR	3	NA	NA	L	b_ulcer	3	6	123493
ATPB	AIAELGIYPAVDPLDSTSR	3	NA	NA	L	a_healthy	1	1	39297.7
ATPB	AIAELGIYPAVDPLDSTSR	3	NA	NA	L	a_healthy	2	2	39130
ATPB	AIAELGIYPAVDPLDSTSR	3	NA	NA	L	a_healthy	3	3	31857.8
ATPB	AIAELGIYPAVDPLDSTSR	3	NA	NA	L	c_remission	1	7	23963.3
ATPB	AIAELGIYPAVDPLDSTSR	3	NA	NA	L	c_remission	2	8	40394.5
ATPB	AIAELGIYPAVDPLDSTSR	3	NA	NA	L	c_remission	3	9	18709.2
ATPB	AIAELGIYPAVDPLDSTSR	3	NA	NA	L	b_ulcer	1	4	55414.4
ATPB	AIAELGIYPAVDPLDSTSR	3	NA	NA	L	b_ulcer	2	5	14421.7
ATPB	AIAELGIYPAVDPLDSTSR	3	NA	NA	L	b_ulcer	3	6	18849.7
ATPB	FTQAGSEVSALLGR	2	NA	NA	L	a_healthy	1	1	77355
ATPB	FTQAGSEVSALLGR	2	NA	NA	L	a_healthy	2	2	61732.5
ATPB	FTQAGSEVSALLGR	2	NA	NA	L	a_healthy	3	3	70812.7
ATPB	FTQAGSEVSALLGR	2	NA	NA	L	c_remission	1	7	70439.2
ATPB	FTQAGSEVSALLGR	2	NA	NA	L	c_remission	2	8	62434.4
ATPB	FTQAGSEVSALLGR	2	NA	NA	L	c_remission	3	9	46656.6
ATPB	FTQAGSEVSALLGR	2	NA	NA	L	b_ulcer	1	4	106815
ATPB	FTQAGSEVSALLGR	2	NA	NA	L	b_ulcer	2	5	70346.7
ATPB	FTQAGSEVSALLGR	2	NA	NA	L	b_ulcer	3	6	64111.4
ATPB	QFAPIHAEAPEFMEMSVEQEILVTGIK	3	NA	NA	L	a_healthy	1	1	9399.25
ATPB	QFAPIHAEAPEFMEMSVEQEILVTGIK	3	NA	NA	L	a_healthy	2	2	NA
ATPB	QFAPIHAEAPEFMEMSVEQEILVTGIK	3	NA	NA	L	a_healthy	3	3	8325.74
ATPB	QFAPIHAEAPEFMEMSVEQEILVTGIK	3	NA	NA	L	c_remission	1	7	6581.36
ATPB	QFAPIHAEAPEFMEMSVEQEILVTGIK	3	NA	NA	L	c_remission	2	8	NA
ATPB	QFAPIHAEAPEFMEMSVEQEILVTGIK	3	NA	NA	L	c_remission	3	9	NA
ATPB	QFAPIHAEAPEFMEMSVEQEILVTGIK	3	NA	NA	L	b_ulcer	1	4	12399.7
ATPB	QFAPIHAEAPEFMEMSVEQEILVTGIK	3	NA	NA	L	b_ulcer	2	5	NA
ATPB	QFAPIHAEAPEFMEMSVEQEILVTGIK	3	NA	NA	L	b_ulcer	3	6	11168.6
ATPB	FTQAGSEVSALLGR	3	NA	NA	L	a_healthy	1	1	NA
ATPB	FTQAGSEVSALLGR	3	NA	NA	L	a_healthy	2	2	NA
ATPB	FTQAGSEVSALLGR	3	NA	NA	L	a_healthy	3	3	NA
ATPB	FTQAGSEVSALLGR	3	NA	NA	L	c_remission	1	7	NA
ATPB	FTQAGSEVSALLGR	3	NA	NA	L	c_remission	2	8	NA
ATPB	FTQAGSEVSALLGR	3	NA	NA	L	c_remission	3	9	NA
ATPB	FTQAGSEVSALLGR	3	NA	NA	L	b_ulcer	1	4	NA
ATPB	FTQAGSEVSALLGR	3	NA	NA	L	b_ulcer	2	5	NA
ATPB	FTQAGSEVSALLGR	3	NA	NA	L	b_ulcer	3	6	NA
ATPB	IPSAVGYQPTLATDMGTMQER	2	NA	NA	L	a_healthy	1	1	26807.3
ATPB	IPSAVGYQPTLATDMGTMQER	2	NA	NA	L	a_healthy	2	2	NA
ATPB	IPSAVGYQPTLATDMGTMQER	2	NA	NA	L	a_healthy	3	3	29805.4
ATPB	IPSAVGYQPTLATDMGTMQER	2	NA	NA	L	c_remission	1	7	28165.7
ATPB	IPSAVGYQPTLATDMGTMQER	2	NA	NA	L	c_remission	2	8	22660.8
ATPB	IPSAVGYQPTLATDMGTMQER	2	NA	NA	L	c_remission	3	9	NA
ATPB	IPSAVGYQPTLATDMGTMQER	2	NA	NA	L	b_ulcer	1	4	33431.7
ATPB	IPSAVGYQPTLATDMGTMQER	2	NA	NA	L	b_ulcer	2	5	24476.2
ATPB	IPSAVGYQPTLATDMGTMQER	2	NA	NA	L	b_ulcer	3	6	34007.3
ATPB	IPSAVGYQPTLATDMGTMQER	3	NA	NA	L	a_healthy	1	1	NA
ATPB	IPSAVGYQPTLATDMGTMQER	3	NA	NA	L	a_healthy	2	2	NA
ATPB	IPSAVGYQPTLATDMGTMQER	3	NA	NA	L	a_healthy	3	3	NA
ATPB	IPSAVGYQPTLATDMGTMQER	3	NA	NA	L	c_remission	1	7	NA
ATPB	IPSAVGYQPTLATDMGTMQER	3	NA	NA	L	c_remission	2	8	NA
ATPB	IPSAVGYQPTLATDMGTMQER	3	NA	NA	L	c_remission	3	9	NA
ATPB	IPSAVGYQPTLATDMGTMQER	3	NA	NA	L	b_ulcer	1	4	NA
ATPB	IPSAVGYQPTLATDMGTMQER	3	NA	NA	L	b_ulcer	2	5	NA
ATPB	IPSAVGYQPTLATDMGTMQER	3	NA	NA	L	b_ulcer	3	6	NA
ATPB	KGSITSVQAIYVPADDLTDPAPATTFAHLDATTVLSR	4	NA	NA	L	a_healthy	1	1	26971.4
ATPB	KGSITSVQAIYVPADDLTDPAPATTFAHLDATTVLSR	4	NA	NA	L	a_healthy	2	2	36015.7
ATPB	KGSITSVQAIYVPADDLTDPAPATTFAHLDATTVLSR	4	NA	NA	L	a_healthy	3	3	34425.8
ATPB	KGSITSVQAIYVPADDLTDPAPATTFAHLDATTVLSR	4	NA	NA	L	c_remission	1	7	34141.2
ATPB	KGSITSVQAIYVPADDLTDPAPATTFAHLDATTVLSR	4	NA	NA	L	c_remission	2	8	28739.1
ATPB	KGSITSVQAIYVPADDLTDPAPATTFAHLDATTVLSR	4	NA	NA	L	c_remission	3	9	19757.4
ATPB	KGSITSVQAIYVPADDLTDPAPATTFAHLDATTVLSR	4	NA	NA	L	b_ulcer	1	4	50137.9
ATPB	KGSITSVQAIYVPADDLTDPAPATTFAHLDATTVLSR	4	NA	NA	L	b_ulcer	2	5	25451.2
ATPB	KGSITSVQAIYVPADDLTDPAPATTFAHLDATTVLSR	4	NA	NA	L	b_ulcer	3	6	29726.9
ATPB	TVLIMELINNVAK	2	NA	NA	L	a_healthy	1	1	36384.1
ATPB	TVLIMELINNVAK	2	NA	NA	L	a_healthy	2	2	40703.7
ATPB	TVLIMELINNVAK	2	NA	NA	L	a_healthy	3	3	33713.8
ATPB	TVLIMELINNVAK	2	NA	NA	L	c_remission	1	7	25864.1
ATPB	TVLIMELINNVAK	2	NA	NA	L	c_remission	2	8	52549.7
ATPB	TVLIMELINNVAK	2	NA	NA	L	c_remission	3	9	21985.6
ATPB	TVLIMELINNVAK	2	NA	NA	L	b_ulcer	1	4	69024.6
ATPB	TVLIMELINNVAK	2	NA	NA	L	b_ulcer	2	5	28575.1
ATPB	TVLIMELINNVAK	2	NA	NA	L	b_ulcer	3	6	40463.5
ATPB	LVLEVAQHLGESTVR	3	NA	NA	L	a_healthy	1	1	70048.7
ATPB	LVLEVAQHLGESTVR	3	NA	NA	L	a_healthy	2	2	57301
ATPB	LVLEVAQHLGESTVR	3	NA	NA	L	a_healthy	3	3	59806.2
ATPB	LVLEVAQHLGESTVR	3	NA	NA	L	c_remission	1	7	68158.2
ATPB	LVLEVAQHLGESTVR	3	NA	NA	L	c_remission	2	8	71242
ATPB	LVLEVAQHLGESTVR	3	NA	NA	L	c_remission	3	9	51151.6
ATPB	LVLEVAQHLGESTVR	3	NA	NA	L	b_ulcer	1	4	74615.2
ATPB	LVLEVAQHLGESTVR	3	NA	NA	L	b_ulcer	2	5	45676.1
ATPB	LVLEVAQHLGESTVR	3	NA	NA	L	b_ulcer	3	6	61608.3
ATPB	VLDSGAPIKIPVGPETLGR	3	NA	NA	L	a_healthy	1	1	NA
ATPB	VLDSGAPIKIPVGPETLGR	3	NA	NA	L	a_healthy	2	2	NA
ATPB	VLDSGAPIKIPVGPETLGR	3	NA	NA	L	a_healthy	3	3	NA
ATPB	VLDSGAPIKIPVGPETLGR	3	NA	NA	L	c_remission	1	7	NA
ATPB	VLDSGAPIKIPVGPETLGR	3	NA	NA	L	c_remission	2	8	24982.5
ATPB	VLDSGAPIKIPVGPETLGR	3	NA	NA	L	c_remission	3	9	NA
ATPB	VLDSGAPIKIPVGPETLGR	3	NA	NA	L	b_ulcer	1	4	NA
ATPB	VLDSGAPIKIPVGPETLGR	3	NA	NA	L	b_ulcer	2	5	NA
ATPB	VLDSGAPIKIPVGPETLGR	3	NA	NA	L	b_ulcer	3	6	NA
ATPB	IMNVIGEPIDERGPIK	3	NA	NA	L	a_healthy	1	1	36406.7
ATPB	IMNVIGEPIDERGPIK	3	NA	NA	L	a_healthy	2	2	26986.3
ATPB	IMNVIGEPIDERGPIK	3	NA	NA	L	a_healthy	3	3	41582.5
ATPB	IMNVIGEPIDERGPIK	3	NA	NA	L	c_remission	1	7	54847.9
ATPB	IMNVIGEPIDERGPIK	3	NA	NA	L	c_remission	2	8	54631.4
ATPB	IMNVIGEPIDERGPIK	3	NA	NA	L	c_remission	3	9	37554.6
ATPB	IMNVIGEPIDERGPIK	3	NA	NA	L	b_ulcer	1	4	57542.3
ATPB	IMNVIGEPIDERGPIK	3	NA	NA	L	b_ulcer	2	5	46624.6
ATPB	IMNVIGEPIDERGPIK	3	NA	NA	L	b_ulcer	3	6	50127.7
ATPB	IMNVIGEPIDERGPIKTK	3	NA	NA	L	a_healthy	1	1	26470.4
ATPB	IMNVIGEPIDERGPIKTK	3	NA	NA	L	a_healthy	2	2	NA
ATPB	IMNVIGEPIDERGPIKTK	3	NA	NA	L	a_healthy	3	3	NA
ATPB	IMNVIGEPIDERGPIKTK	3	NA	NA	L	c_remission	1	7	NA
ATPB	IMNVIGEPIDERGPIKTK	3	NA	NA	L	c_remission	2	8	NA
ATPB	IMNVIGEPIDERGPIKTK	3	NA	NA	L	c_remission	3	9	NA
ATPB	IMNVIGEPIDERGPIKTK	3	NA	NA	L	b_ulcer	1	4	17337.9
ATPB	IMNVIGEPIDERGPIKTK	3	NA	NA	L	b_ulcer	2	5	NA
ATPB	IMNVIGEPIDERGPIKTK	3	NA	NA	L	b_ulcer	3	6	NA
ATPB	FLSQPFQVAEVFTGHMGK	2	NA	NA	L	a_healthy	1	1	NA
ATPB	FLSQPFQVAEVFTGHMGK	2	NA	NA	L	a_healthy	2	2	NA
ATPB	FLSQPFQVAEVFTGHMGK	2	NA	NA	L	a_healthy	3	3	15638.3
ATPB	FLSQPFQVAEVFTGHMGK	2	NA	NA	L	c_remission	1	7	NA
ATPB	FLSQPFQVAEVFTGHMGK	2	NA	NA	L	c_remission	2	8	17188.1
ATPB	FLSQPFQVAEVFTGHMGK	2	NA	NA	L	c_remission	3	9	NA
ATPB	FLSQPFQVAEVFTGHMGK	2	NA	NA	L	b_ulcer	1	4	15377
ATPB	FLSQPFQVAEVFTGHMGK	2	NA	NA	L	b_ulcer	2	5	NA
ATPB	FLSQPFQVAEVFTGHMGK	2	NA	NA	L	b_ulcer	3	6	NA
ATPB	IMNVIGEPIDERGPIKTK	4	NA	NA	L	a_healthy	1	1	44727.8
ATPB	IMNVIGEPIDERGPIKTK	4	NA	NA	L	a_healthy	2	2	25298.2
ATPB	IMNVIGEPIDERGPIKTK	4	NA	NA	L	a_healthy	3	3	22983
ATPB	IMNVIGEPIDERGPIKTK	4	NA	NA	L	c_remission	1	7	19030.5
ATPB	IMNVIGEPIDERGPIKTK	4	NA	NA	L	c_remission	2	8	20882.6
ATPB	IMNVIGEPIDERGPIKTK	4	NA	NA	L	c_remission	3	9	21846.8
ATPB	IMNVIGEPIDERGPIKTK	4	NA	NA	L	b_ulcer	1	4	18729.9
ATPB	IMNVIGEPIDERGPIKTK	4	NA	NA	L	b_ulcer	2	5	24141.5
ATPB	IMNVIGEPIDERGPIKTK	4	NA	NA	L	b_ulcer	3	6	24123.1
ATPB	FLSQPFQVAEVFTGHMGK	3	NA	NA	L	a_healthy	1	1	88753.1
ATPB	FLSQPFQVAEVFTGHMGK	3	NA	NA	L	a_healthy	2	2	75670.4
ATPB	FLSQPFQVAEVFTGHMGK	3	NA	NA	L	a_healthy	3	3	91089.9
ATPB	FLSQPFQVAEVFTGHMGK	3	NA	NA	L	c_remission	1	7	84734.6
ATPB	FLSQPFQVAEVFTGHMGK	3	NA	NA	L	c_remission	2	8	80800.1
ATPB	FLSQPFQVAEVFTGHMGK	3	NA	NA	L	c_remission	3	9	55228.2
ATPB	FLSQPFQVAEVFTGHMGK	3	NA	NA	L	b_ulcer	1	4	132953
ATPB	FLSQPFQVAEVFTGHMGK	3	NA	NA	L	b_ulcer	2	5	81760.1
ATPB	FLSQPFQVAEVFTGHMGK	3	NA	NA	L	b_ulcer	3	6	79738.8
ATPB	IGLFGGAGVGK	2	NA	NA	L	a_healthy	1	1	252024
ATPB	IGLFGGAGVGK	2	NA	NA	L	a_healthy	2	2	NA
ATPB	IGLFGGAGVGK	2	NA	NA	L	a_healthy	3	3	201407
ATPB	IGLFGGAGVGK	2	NA	NA	L	c_remission	1	7	222084
ATPB	IGLFGGAGVGK	2	NA	NA	L	c_remission	2	8	191049
ATPB	IGLFGGAGVGK	2	NA	NA	L	c_remission	3	9	177871
ATPB	IGLFGGAGVGK	2	NA	NA	L	b_ulcer	1	4	218689
ATPB	IGLFGGAGVGK	2	NA	NA	L	b_ulcer	2	5	223802
ATPB	IGLFGGAGVGK	2	NA	NA	L	b_ulcer	3	6	230357
ATPB	TREGNDLYHEMIESGVINLKDATSK	4	NA	NA	L	a_healthy	1	1	27605.8
ATPB	TREGNDLYHEMIESGVINLKDATSK	4	NA	NA	L	a_healthy	2	2	30113.4
ATPB	TREGNDLYHEMIESGVINLKDATSK	4	NA	NA	L	a_healthy	3	3	23170.6
ATPB	TREGNDLYHEMIESGVINLKDATSK	4	NA	NA	L	c_remission	1	7	17664.2
ATPB	TREGNDLYHEMIESGVINLKDATSK	4	NA	NA	L	c_remission	2	8	35784.2
ATPB	TREGNDLYHEMIESGVINLKDATSK	4	NA	NA	L	c_remission	3	9	18149.9
ATPB	TREGNDLYHEMIESGVINLKDATSK	4	NA	NA	L	b_ulcer	1	4	31688.9
ATPB	TREGNDLYHEMIESGVINLKDATSK	4	NA	NA	L	b_ulcer	2	5	26043.8
ATPB	TREGNDLYHEMIESGVINLKDATSK	4	NA	NA	L	b_ulcer	3	6	21127.8
ATPB	VALVYGQMNEPPGAR	2	NA	NA	L	a_healthy	1	1	NA
ATPB	VALVYGQMNEPPGAR	2	NA	NA	L	a_healthy	2	2	17689.3
ATPB	VALVYGQMNEPPGAR	2	NA	NA	L	a_healthy	3	3	25426
ATPB	VALVYGQMNEPPGAR	2	NA	NA	L	c_remission	1	7	NA
ATPB	VALVYGQMNEPPGAR	2	NA	NA	L	c_remission	2	8	24242.8
ATPB	VALVYGQMNEPPGAR	2	NA	NA	L	c_remission	3	9	NA
ATPB	VALVYGQMNEPPGAR	2	NA	NA	L	b_ulcer	1	4	38634.3
ATPB	VALVYGQMNEPPGAR	2	NA	NA	L	b_ulcer	2	5	18495.6
ATPB	VALVYGQMNEPPGAR	2	NA	NA	L	b_ulcer	3	6	26373.6
ATPB	TIAMDGTEGLVR	2	NA	NA	L	a_healthy	1	1	89678.4
ATPB	TIAMDGTEGLVR	2	NA	NA	L	a_healthy	2	2	76612.7
ATPB	TIAMDGTEGLVR	2	NA	NA	L	a_healthy	3	3	84432.8
ATPB	TIAMDGTEGLVR	2	NA	NA	L	c_remission	1	7	72583.9
ATPB	TIAMDGTEGLVR	2	NA	NA	L	c_remission	2	8	66712.1
ATPB	TIAMDGTEGLVR	2	NA	NA	L	c_remission	3	9	58366.9
ATPB	TIAMDGTEGLVR	2	NA	NA	L	b_ulcer	1	4	142629
ATPB	TIAMDGTEGLVR	2	NA	NA	L	b_ulcer	2	5	74452.5
ATPB	TIAMDGTEGLVR	2	NA	NA	L	b_ulcer	3	6	88773.1
ATPB	VVDLLAPYAK	2	NA	NA	L	a_healthy	1	1	73302.6
ATPB	VVDLLAPYAK	2	NA	NA	L	a_healthy	2	2	29322.2
ATPB	VVDLLAPYAK	2	NA	NA	L	a_healthy	3	3	60667.2
ATPB	VVDLLAPYAK	2	NA	NA	L	c_remission	1	7	50334.7
ATPB	VVDLLAPYAK	2	NA	NA	L	c_remission	2	8	91579
ATPB	VVDLLAPYAK	2	NA	NA	L	c_remission	3	9	49963.8
ATPB	VVDLLAPYAK	2	NA	NA	L	b_ulcer	1	4	86496.5
ATPB	VVDLLAPYAK	2	NA	NA	L	b_ulcer	2	5	59455.3
ATPB	VVDLLAPYAK	2	NA	NA	L	b_ulcer	3	6	73259.3
CO2	Q[-17.0265]HLGDVLNFLPL	2	NA	NA	L	a_healthy	1	1	11837.9
CO2	Q[-17.0265]HLGDVLNFLPL	2	NA	NA	L	a_healthy	2	2	NA
CO2	Q[-17.0265]HLGDVLNFLPL	2	NA	NA	L	a_healthy	3	3	NA
CO2	Q[-17.0265]HLGDVLNFLPL	2	NA	NA	L	c_remission	1	7	NA
CO2	Q[-17.0265]HLGDVLNFLPL	2	NA	NA	L	c_remission	2	8	24416.3
CO2	Q[-17.0265]HLGDVLNFLPL	2	NA	NA	L	c_remission	3	9	12190.5
CO2	Q[-17.0265]HLGDVLNFLPL	2	NA	NA	L	b_ulcer	1	4	12906.6
CO2	Q[-17.0265]HLGDVLNFLPL	2	NA	NA	L	b_ulcer	2	5	27074.5
CO2	Q[-17.0265]HLGDVLNFLPL	2	NA	NA	L	b_ulcer	3	6	10502.4
CO2	SQWGKEFLIEK	3	NA	NA	L	a_healthy	1	1	26157.8
CO2	SQWGKEFLIEK	3	NA	NA	L	a_healthy	2	2	NA
CO2	SQWGKEFLIEK	3	NA	NA	L	a_healthy	3	3	14993.5
CO2	SQWGKEFLIEK	3	NA	NA	L	c_remission	1	7	NA
CO2	SQWGKEFLIEK	3	NA	NA	L	c_remission	2	8	27150.1
CO2	SQWGKEFLIEK	3	NA	NA	L	c_remission	3	9	19732.1
CO2	SQWGKEFLIEK	3	NA	NA	L	b_ulcer	1	4	31404.7
CO2	SQWGKEFLIEK	3	NA	NA	L	b_ulcer	2	5	50830.8
CO2	SQWGKEFLIEK	3	NA	NA	L	b_ulcer	3	6	20019.1
CO2	KNQGILEFYGDDIALLK	3	NA	NA	L	a_healthy	1	1	NA
CO2	KNQGILEFYGDDIALLK	3	NA	NA	L	a_healthy	2	2	NA
CO2	KNQGILEFYGDDIALLK	3	NA	NA	L	a_healthy	3	3	15615.9
CO2	KNQGILEFYGDDIALLK	3	NA	NA	L	c_remission	1	7	NA
CO2	KNQGILEFYGDDIALLK	3	NA	NA	L	c_remission	2	8	NA
CO2	KNQGILEFYGDDIALLK	3	NA	NA	L	c_remission	3	9	NA
CO2	KNQGILEFYGDDIALLK	3	NA	NA	L	b_ulcer	1	4	20648.8
CO2	KNQGILEFYGDDIALLK	3	NA	NA	L	b_ulcer	2	5	35319.2
CO2	KNQGILEFYGDDIALLK	3	NA	NA	L	b_ulcer	3	6	16613.1
S10A9	Q[-17.0265]GEFKELVRK	3	NA	NA	L	a_healthy	1	1	16458
S10A9	Q[-17.0265]GEFKELVRK	3	NA	NA	L	a_healthy	2	2	20789.5
S10A9	Q[-17.0265]GEFKELVRK	3	NA	NA	L	a_healthy	3	3	10091.3
S10A9	Q[-17.0265]GEFKELVRK	3	NA	NA	L	c_remission	1	7	NA
S10A9	Q[-17.0265]GEFKELVRK	3	NA	NA	L	c_remission	2	8	42103.8
S10A9	Q[-17.0265]GEFKELVRK	3	NA	NA	L	c_remission	3	9	NA
S10A9	Q[-17.0265]GEFKELVRK	3	NA	NA	L	b_ulcer	1	4	NA
S10A9	Q[-17.0265]GEFKELVRK	3	NA	NA	L	b_ulcer	2	5	NA
S10A9	Q[-17.0265]GEFKELVRK	3	NA	NA	L	b_ulcer	3	6	NA
S10A9	GHPDTLNQGEFK	2	NA	NA	L	a_healthy	1	1	NA
S10A9	GHPDTLNQGEFK	2	NA	NA	L	a_healthy	2	2	NA
S10A9	GHPDTLNQGEFK	2	NA	NA	L	a_healthy	3	3	25826.3
S10A9	GHPDTLNQGEFK	2	NA	NA	L	c_remission	1	7	NA
S10A9	GHPDTLNQGEFK	2	NA	NA	L	c_remission	2	8	NA
S10A9	GHPDTLNQGEFK	2	NA	NA	L	c_remission	3	9	42085
S10A9	GHPDTLNQGEFK	2	NA	NA	L	b_ulcer	1	4	21185.3
S10A9	GHPDTLNQGEFK	2	NA	NA	L	b_ulcer	2	5	NA
S10A9	GHPDTLNQGEFK	2	NA	NA	L	b_ulcer	3	6	31738
S10A9	GHPDTLNQGEFKELVR	3	NA	NA	L	a_healthy	1	1	47229.5
S10A9	GHPDTLNQGEFKELVR	3	NA	NA	L	a_healthy	2	2	67848.3
S10A9	GHPDTLNQGEFKELVR	3	NA	NA	L	a_healthy	3	3	37190.8
S10A9	GHPDTLNQGEFKELVR	3	NA	NA	L	c_remission	1	7	30193.4
S10A9	GHPDTLNQGEFKELVR	3	NA	NA	L	c_remission	2	8	46837
S10A9	GHPDTLNQGEFKELVR	3	NA	NA	L	c_remission	3	9	71812.7
S10A9	GHPDTLNQGEFKELVR	3	NA	NA	L	b_ulcer	1	4	47878.4
S10A9	GHPDTLNQGEFKELVR	3	NA	NA	L	b_ulcer	2	5	30136.1
S10A9	GHPDTLNQGEFKELVR	3	NA	NA	L	b_ulcer	3	6	32777.3
S10A9	KDLQNFLK	2	NA	NA	L	a_healthy	1	1	1.10597e+06
S10A9	KDLQNFLK	2	NA	NA	L	a_healthy	2	2	1478488
S10A9	KDLQNFLK	2	NA	NA	L	a_healthy	3	3	1.68633e+06
S10A9	KDLQNFLK	2	NA	NA	L	c_remission	1	7	808346
S10A9	KDLQNFLK	2	NA	NA	L	c_remission	2	8	1561025
S10A9	KDLQNFLK	2	NA	NA	L	c_remission	3	9	1.60621e+06
S10A9	KDLQNFLK	2	NA	NA	L	b_ulcer	1	4	1586275
S10A9	KDLQNFLK	2	NA	NA	L	b_ulcer	2	5	961317
S10A9	KDLQNFLK	2	NA	NA	L	b_ulcer	3	6	1.25816e+06
S10A9	GHPDTLNQGEFKELVRK	4	NA	NA	L	a_healthy	1	1	215185
S10A9	GHPDTLNQGEFKELVRK	4	NA	NA	L	a_healthy	2	2	245095
S10A9	GHPDTLNQGEFKELVRK	4	NA	NA	L	a_healthy	3	3	94491.5
S10A9	GHPDTLNQGEFKELVRK	4	NA	NA	L	c_remission	1	7	68766.4
S10A9	GHPDTLNQGEFKELVRK	4	NA	NA	L	c_remission	2	8	238432
S10A9	GHPDTLNQGEFKELVRK	4	NA	NA	L	c_remission	3	9	374686
S10A9	GHPDTLNQGEFKELVRK	4	NA	NA	L	b_ulcer	1	4	132938
S10A9	GHPDTLNQGEFKELVRK	4	NA	NA	L	b_ulcer	2	5	36354.8
S10A9	GHPDTLNQGEFKELVRK	4	NA	NA	L	b_ulcer	3	6	82162.1
S10A9	KDLQNFLKK	2	NA	NA	L	a_healthy	1	1	222767
S10A9	KDLQNFLKK	2	NA	NA	L	a_healthy	2	2	334453
S10A9	KDLQNFLKK	2	NA	NA	L	a_healthy	3	3	268640
S10A9	KDLQNFLKK	2	NA	NA	L	c_remission	1	7	171948
S10A9	KDLQNFLKK	2	NA	NA	L	c_remission	2	8	274668
S10A9	KDLQNFLKK	2	NA	NA	L	c_remission	3	9	246259
S10A9	KDLQNFLKK	2	NA	NA	L	b_ulcer	1	4	237432
S10A9	KDLQNFLKK	2	NA	NA	L	b_ulcer	2	5	166941
S10A9	KDLQNFLKK	2	NA	NA	L	b_ulcer	3	6	296115
S10A9	KDLQNFLKK	3	NA	NA	L	a_healthy	1	1	1.5071e+06
S10A9	KDLQNFLKK	3	NA	NA	L	a_healthy	2	2	1.99831e+06
S10A9	KDLQNFLKK	3	NA	NA	L	a_healthy	3	3	1.56424e+06
S10A9	KDLQNFLKK	3	NA	NA	L	c_remission	1	7	1373772
S10A9	KDLQNFLKK	3	NA	NA	L	c_remission	2	8	1.9705e+06
S10A9	KDLQNFLKK	3	NA	NA	L	c_remission	3	9	1.82545e+06
S10A9	KDLQNFLKK	3	NA	NA	L	b_ulcer	1	4	1.55322e+06
S10A9	KDLQNFLKK	3	NA	NA	L	b_ulcer	2	5	1.11831e+06
S10A9	KDLQNFLKK	3	NA	NA	L	b_ulcer	3	6	1.79772e+06
S10A9	DLQNFLK	2	NA	NA	L	a_healthy	1	1	2.35369e+06
S10A9	DLQNFLK	2	NA	NA	L	a_healthy	2	2	3.69082e+06
S10A9	DLQNFLK	2	NA	NA	L	a_healthy	3	3	3245282
S10A9	DLQNFLK	2	NA	NA	L	c_remission	1	7	2712518
S10A9	DLQNFLK	2	NA	NA	L	c_remission	2	8	3.1759e+06
S10A9	DLQNFLK	2	NA	NA	L	c_remission	3	9	3.4024e+06
S10A9	DLQNFLK	2	NA	NA	L	b_ulcer	1	4	3.56159e+06
S10A9	DLQNFLK	2	NA	NA	L	b_ulcer	2	5	1.94712e+06
S10A9	DLQNFLK	2	NA	NA	L	b_ulcer	3	6	3.14531e+06
S10A9	DLQNFLKK	2	NA	NA	L	a_healthy	1	1	1.20156e+06
S10A9	DLQNFLKK	2	NA	NA	L	a_healthy	2	2	1.65071e+06
S10A9	DLQNFLKK	2	NA	NA	L	a_healthy	3	3	1384709
S10A9	DLQNFLKK	2	NA	NA	L	c_remission	1	7	1.1553e+06
S10A9	DLQNFLKK	2	NA	NA	L	c_remission	2	8	1.41673e+06
S10A9	DLQNFLKK	2	NA	NA	L	c_remission	3	9	1.56629e+06
S10A9	DLQNFLKK	2	NA	NA	L	b_ulcer	1	4	1.60113e+06
S10A9	DLQNFLKK	2	NA	NA	L	b_ulcer	2	5	827027
S10A9	DLQNFLKK	2	NA	NA	L	b_ulcer	3	6	1.56047e+06
S10A9	HPDTLNQGEFKELVRK	4	NA	NA	L	a_healthy	1	1	91013.3
S10A9	HPDTLNQGEFKELVRK	4	NA	NA	L	a_healthy	2	2	108798
S10A9	HPDTLNQGEFKELVRK	4	NA	NA	L	a_healthy	3	3	56447.8
S10A9	HPDTLNQGEFKELVRK	4	NA	NA	L	c_remission	1	7	27123.5
S10A9	HPDTLNQGEFKELVRK	4	NA	NA	L	c_remission	2	8	131215
S10A9	HPDTLNQGEFKELVRK	4	NA	NA	L	c_remission	3	9	144287
S10A9	HPDTLNQGEFKELVRK	4	NA	NA	L	b_ulcer	1	4	58089.3
S10A9	HPDTLNQGEFKELVRK	4	NA	NA	L	b_ulcer	2	5	17511.1
S10A9	HPDTLNQGEFKELVRK	4	NA	NA	L	b_ulcer	3	6	43042.2
S10A9	DLQNFLKK	3	NA	NA	L	a_healthy	1	1	NA
S10A9	DLQNFLKK	3	NA	NA	L	a_healthy	2	2	NA
S10A9	DLQNFLKK	3	NA	NA	L	a_healthy	3	3	NA
S10A9	DLQNFLKK	3	NA	NA	L	c_remission	1	7	NA
S10A9	DLQNFLKK	3	NA	NA	L	c_remission	2	8	NA
S10A9	DLQNFLKK	3	NA	NA	L	c_remission	3	9	NA
S10A9	DLQNFLKK	3	NA	NA	L	b_ulcer	1	4	NA
S10A9	DLQNFLKK	3	NA	NA	L	b_ulcer	2	5	NA
S10A9	DLQNFLKK	3	NA	NA	L	b_ulcer	3	6	NA
S10A9	DLQNFLKKENK	2	NA	NA	L	a_healthy	1	1	102279
S10A9	DLQNFLKKENK	2	NA	NA	L	a_healthy	2	2	187596
S10A9	DLQNFLKKENK	2	NA	NA	L	a_healthy	3	3	125014
S10A9	DLQNFLKKENK	2	NA	NA	L	c_remission	1	7	29090.9
S10A9	DLQNFLKKENK	2	NA	NA	L	c_remission	2	8	193207
S10A9	DLQNFLKKENK	2	NA	NA	L	c_remission	3	9	160556
S10A9	DLQNFLKKENK	2	NA	NA	L	b_ulcer	1	4	124825
S10A9	DLQNFLKKENK	2	NA	NA	L	b_ulcer	2	5	97060.4
S10A9	DLQNFLKKENK	2	NA	NA	L	b_ulcer	3	6	82213.7
S10A9	DLQNFLKKENK	3	NA	NA	L	a_healthy	1	1	401741
S10A9	DLQNFLKKENK	3	NA	NA	L	a_healthy	2	2	832490
S10A9	DLQNFLKKENK	3	NA	NA	L	a_healthy	3	3	606819
S10A9	DLQNFLKKENK	3	NA	NA	L	c_remission	1	7	125499
S10A9	DLQNFLKKENK	3	NA	NA	L	c_remission	2	8	695153
S10A9	DLQNFLKKENK	3	NA	NA	L	c_remission	3	9	237655
S10A9	DLQNFLKKENK	3	NA	NA	L	b_ulcer	1	4	523876
S10A9	DLQNFLKKENK	3	NA	NA	L	b_ulcer	2	5	216137
S10A9	DLQNFLKKENK	3	NA	NA	L	b_ulcer	3	6	302185
S10A9	NTFHQYSVK	2	NA	NA	L	a_healthy	1	1	85364
S10A9	NTFHQYSVK	2	NA	NA	L	a_healthy	2	2	150835
S10A9	NTFHQYSVK	2	NA	NA	L	a_healthy	3	3	101470
S10A9	NTFHQYSVK	2	NA	NA	L	c_remission	1	7	68100.4
S10A9	NTFHQYSVK	2	NA	NA	L	c_remission	2	8	123660
S10A9	NTFHQYSVK	2	NA	NA	L	c_remission	3	9	163137
S10A9	NTFHQYSVK	2	NA	NA	L	b_ulcer	1	4	137046
S10A9	NTFHQYSVK	2	NA	NA	L	b_ulcer	2	5	79980.9
S10A9	NTFHQYSVK	2	NA	NA	L	b_ulcer	3	6	99023.1
S10A9	QGEFKELVR	2	NA	NA	L	a_healthy	1	1	41595.1
S10A9	QGEFKELVR	2	NA	NA	L	a_healthy	2	2	62122.3
S10A9	QGEFKELVR	2	NA	NA	L	a_healthy	3	3	30688
S10A9	QGEFKELVR	2	NA	NA	L	c_remission	1	7	21729.5
S10A9	QGEFKELVR	2	NA	NA	L	c_remission	2	8	44244.9
S10A9	QGEFKELVR	2	NA	NA	L	c_remission	3	9	90952.3
S10A9	QGEFKELVR	2	NA	NA	L	b_ulcer	1	4	44549.6
S10A9	QGEFKELVR	2	NA	NA	L	b_ulcer	2	5	23517.3
S10A9	QGEFKELVR	2	NA	NA	L	b_ulcer	3	6	29174.1
S10A9	QGEFKELVRK	2	NA	NA	L	a_healthy	1	1	58571.7
S10A9	QGEFKELVRK	2	NA	NA	L	a_healthy	2	2	96427.5
S10A9	QGEFKELVRK	2	NA	NA	L	a_healthy	3	3	39484.4
S10A9	QGEFKELVRK	2	NA	NA	L	c_remission	1	7	19624
S10A9	QGEFKELVRK	2	NA	NA	L	c_remission	2	8	90967.5
S10A9	QGEFKELVRK	2	NA	NA	L	c_remission	3	9	102288
S10A9	QGEFKELVRK	2	NA	NA	L	b_ulcer	1	4	45576.3
S10A9	QGEFKELVRK	2	NA	NA	L	b_ulcer	2	5	33818.7
S10A9	QGEFKELVRK	2	NA	NA	L	b_ulcer	3	6	29459.2
S10A9	QGEFKELVRK	3	NA	NA	L	a_healthy	1	1	22021.2
S10A9	QGEFKELVRK	3	NA	NA	L	a_healthy	2	2	25642.9
S10A9	QGEFKELVRK	3	NA	NA	L	a_healthy	3	3	NA
S10A9	QGEFKELVRK	3	NA	NA	L	c_remission	1	7	NA
S10A9	QGEFKELVRK	3	NA	NA	L	c_remission	2	8	36678
S10A9	QGEFKELVRK	3	NA	NA	L	c_remission	3	9	NA
S10A9	QGEFKELVRK	3	NA	NA	L	b_ulcer	1	4	NA
S10A9	QGEFKELVRK	3	NA	NA	L	b_ulcer	2	5	NA
S10A9	QGEFKELVRK	3	NA	NA	L	b_ulcer	3	6	NA
S10A9	GEFKELVRK	2	NA	NA	L	a_healthy	1	1	124485
S10A9	GEFKELVRK	2	NA	NA	L	a_healthy	2	2	185732
S10A9	GEFKELVRK	2	NA	NA	L	a_healthy	3	3	77671.3
S10A9	GEFKELVRK	2	NA	NA	L	c_remission	1	7	39188.6
S10A9	GEFKELVRK	2	NA	NA	L	c_remission	2	8	198623
S10A9	GEFKELVRK	2	NA	NA	L	c_remission	3	9	249563
S10A9	GEFKELVRK	2	NA	NA	L	b_ulcer	1	4	85930.1
S10A9	GEFKELVRK	2	NA	NA	L	b_ulcer	2	5	56330.5
S10A9	GEFKELVRK	2	NA	NA	L	b_ulcer	3	6	59283
S10A9	NQGEFKELVR	2	NA	NA	L	a_healthy	1	1	180226
S10A9	NQGEFKELVR	2	NA	NA	L	a_healthy	2	2	253352
S10A9	NQGEFKELVR	2	NA	NA	L	a_healthy	3	3	124587
S10A9	NQGEFKELVR	2	NA	NA	L	c_remission	1	7	82944.5
S10A9	NQGEFKELVR	2	NA	NA	L	c_remission	2	8	179576
S10A9	NQGEFKELVR	2	NA	NA	L	c_remission	3	9	403868
S10A9	NQGEFKELVR	2	NA	NA	L	b_ulcer	1	4	182776
S10A9	NQGEFKELVR	2	NA	NA	L	b_ulcer	2	5	83902.8
S10A9	NQGEFKELVR	2	NA	NA	L	b_ulcer	3	6	104903
S10A9	NQGEFKELVRK	2	NA	NA	L	a_healthy	1	1	147427
S10A9	NQGEFKELVRK	2	NA	NA	L	a_healthy	2	2	252105
S10A9	NQGEFKELVRK	2	NA	NA	L	a_healthy	3	3	107001
S10A9	NQGEFKELVRK	2	NA	NA	L	c_remission	1	7	47823.6
S10A9	NQGEFKELVRK	2	NA	NA	L	c_remission	2	8	248012
S10A9	NQGEFKELVRK	2	NA	NA	L	c_remission	3	9	262955
S10A9	NQGEFKELVRK	2	NA	NA	L	b_ulcer	1	4	133224
S10A9	NQGEFKELVRK	2	NA	NA	L	b_ulcer	2	5	73273.1
S10A9	NQGEFKELVRK	2	NA	NA	L	b_ulcer	3	6	73600.5
S10A9	NQGEFKELVRK	3	NA	NA	L	a_healthy	1	1	98517.2
S10A9	NQGEFKELVRK	3	NA	NA	L	a_healthy	2	2	123195
S10A9	NQGEFKELVRK	3	NA	NA	L	a_healthy	3	3	52029.8
S10A9	NQGEFKELVRK	3	NA	NA	L	c_remission	1	7	26683.5
S10A9	NQGEFKELVRK	3	NA	NA	L	c_remission	2	8	149031
S10A9	NQGEFKELVRK	3	NA	NA	L	c_remission	3	9	195637
S10A9	NQGEFKELVRK	3	NA	NA	L	b_ulcer	1	4	59811.6
S10A9	NQGEFKELVRK	3	NA	NA	L	b_ulcer	2	5	21158.3
S10A9	NQGEFKELVRK	3	NA	NA	L	b_ulcer	3	6	42229.4
S10A9	VIEHIMEDLDTNADK	2	NA	NA	L	a_healthy	1	1	105704
S10A9	VIEHIMEDLDTNADK	2	NA	NA	L	a_healthy	2	2	135040
S10A9	VIEHIMEDLDTNADK	2	NA	NA	L	a_healthy	3	3	255216
S10A9	VIEHIMEDLDTNADK	2	NA	NA	L	c_remission	1	7	195782
S10A9	VIEHIMEDLDTNADK	2	NA	NA	L	c_remission	2	8	103050
S10A9	VIEHIMEDLDTNADK	2	NA	NA	L	c_remission	3	9	240844
S10A9	VIEHIMEDLDTNADK	2	NA	NA	L	b_ulcer	1	4	285375
S10A9	VIEHIMEDLDTNADK	2	NA	NA	L	b_ulcer	2	5	137520
S10A9	VIEHIMEDLDTNADK	2	NA	NA	L	b_ulcer	3	6	251981
S10A9	VIEHIMEDLDTNADK	3	NA	NA	L	a_healthy	1	1	218888
S10A9	VIEHIMEDLDTNADK	3	NA	NA	L	a_healthy	2	2	250364
S10A9	VIEHIMEDLDTNADK	3	NA	NA	L	a_healthy	3	3	395400
S10A9	VIEHIMEDLDTNADK	3	NA	NA	L	c_remission	1	7	341905
S10A9	VIEHIMEDLDTNADK	3	NA	NA	L	c_remission	2	8	170189
S10A9	VIEHIMEDLDTNADK	3	NA	NA	L	c_remission	3	9	471035
S10A9	VIEHIMEDLDTNADK	3	NA	NA	L	b_ulcer	1	4	427679
S10A9	VIEHIMEDLDTNADK	3	NA	NA	L	b_ulcer	2	5	216385
S10A9	VIEHIMEDLDTNADK	3	NA	NA	L	b_ulcer	3	6	388691
S10A9	Q[-17.0265]LSFEEFIMLMAR	2	NA	NA	L	a_healthy	1	1	2829.87
S10A9	Q[-17.0265]LSFEEFIMLMAR	2	NA	NA	L	a_healthy	2	2	NA
S10A9	Q[-17.0265]LSFEEFIMLMAR	2	NA	NA	L	a_healthy	3	3	10125.6
S10A9	Q[-17.0265]LSFEEFIMLMAR	2	NA	NA	L	c_remission	1	7	NA
S10A9	Q[-17.0265]LSFEEFIMLMAR	2	NA	NA	L	c_remission	2	8	NA
S10A9	Q[-17.0265]LSFEEFIMLMAR	2	NA	NA	L	c_remission	3	9	NA
S10A9	Q[-17.0265]LSFEEFIMLMAR	2	NA	NA	L	b_ulcer	1	4	NA
S10A9	Q[-17.0265]LSFEEFIMLMAR	2	NA	NA	L	b_ulcer	2	5	NA
S10A9	Q[-17.0265]LSFEEFIMLMAR	2	NA	NA	L	b_ulcer	3	6	NA
S10A9	VIEHIMEDLDTNADKQLSFEEF	3	NA	NA	L	a_healthy	1	1	NA
S10A9	VIEHIMEDLDTNADKQLSFEEF	3	NA	NA	L	a_healthy	2	2	NA
S10A9	VIEHIMEDLDTNADKQLSFEEF	3	NA	NA	L	a_healthy	3	3	NA
S10A9	VIEHIMEDLDTNADKQLSFEEF	3	NA	NA	L	c_remission	1	7	NA
S10A9	VIEHIMEDLDTNADKQLSFEEF	3	NA	NA	L	c_remission	2	8	206486
S10A9	VIEHIMEDLDTNADKQLSFEEF	3	NA	NA	L	c_remission	3	9	NA
S10A9	VIEHIMEDLDTNADKQLSFEEF	3	NA	NA	L	b_ulcer	1	4	226802
S10A9	VIEHIMEDLDTNADKQLSFEEF	3	NA	NA	L	b_ulcer	2	5	NA
S10A9	VIEHIMEDLDTNADKQLSFEEF	3	NA	NA	L	b_ulcer	3	6	NA
S10A9	VIEHIMEDLDTNADKQLSFEEFIMLMAR	3	NA	NA	L	a_healthy	1	1	551965
S10A9	VIEHIMEDLDTNADKQLSFEEFIMLMAR	3	NA	NA	L	a_healthy	2	2	646245
S10A9	VIEHIMEDLDTNADKQLSFEEFIMLMAR	3	NA	NA	L	a_healthy	3	3	632182
S10A9	VIEHIMEDLDTNADKQLSFEEFIMLMAR	3	NA	NA	L	c_remission	1	7	485140
S10A9	VIEHIMEDLDTNADKQLSFEEFIMLMAR	3	NA	NA	L	c_remission	2	8	354794
S10A9	VIEHIMEDLDTNADKQLSFEEFIMLMAR	3	NA	NA	L	c_remission	3	9	1.2045e+06
S10A9	VIEHIMEDLDTNADKQLSFEEFIMLMAR	3	NA	NA	L	b_ulcer	1	4	845381
S10A9	VIEHIMEDLDTNADKQLSFEEFIMLMAR	3	NA	NA	L	b_ulcer	2	5	580371
S10A9	VIEHIMEDLDTNADKQLSFEEFIMLMAR	3	NA	NA	L	b_ulcer	3	6	898681
S10A9	VIEHIMEDLDTNADKQLSFEEFIMLMAR	4	NA	NA	L	a_healthy	1	1	929296
S10A9	VIEHIMEDLDTNADKQLSFEEFIMLMAR	4	NA	NA	L	a_healthy	2	2	1.74588e+06
S10A9	VIEHIMEDLDTNADKQLSFEEFIMLMAR	4	NA	NA	L	a_healthy	3	3	719622
S10A9	VIEHIMEDLDTNADKQLSFEEFIMLMAR	4	NA	NA	L	c_remission	1	7	671243
S10A9	VIEHIMEDLDTNADKQLSFEEFIMLMAR	4	NA	NA	L	c_remission	2	8	838921
S10A9	VIEHIMEDLDTNADKQLSFEEFIMLMAR	4	NA	NA	L	c_remission	3	9	2013456
S10A9	VIEHIMEDLDTNADKQLSFEEFIMLMAR	4	NA	NA	L	b_ulcer	1	4	1.66254e+06
S10A9	VIEHIMEDLDTNADKQLSFEEFIMLMAR	4	NA	NA	L	b_ulcer	2	5	622962
S10A9	VIEHIMEDLDTNADKQLSFEEFIMLMAR	4	NA	NA	L	b_ulcer	3	6	1.45647e+06
S10A9	VIEHIMEDLDTNADKQLSFEEFIMLMAR	5	NA	NA	L	a_healthy	1	1	26907
S10A9	VIEHIMEDLDTNADKQLSFEEFIMLMAR	5	NA	NA	L	a_healthy	2	2	35793.7
S10A9	VIEHIMEDLDTNADKQLSFEEFIMLMAR	5	NA	NA	L	a_healthy	3	3	NA
S10A9	VIEHIMEDLDTNADKQLSFEEFIMLMAR	5	NA	NA	L	c_remission	1	7	36356
S10A9	VIEHIMEDLDTNADKQLSFEEFIMLMAR	5	NA	NA	L	c_remission	2	8	NA
S10A9	VIEHIMEDLDTNADKQLSFEEFIMLMAR	5	NA	NA	L	c_remission	3	9	55765.7
S10A9	VIEHIMEDLDTNADKQLSFEEFIMLMAR	5	NA	NA	L	b_ulcer	1	4	35310
S10A9	VIEHIMEDLDTNADKQLSFEEFIMLMAR	5	NA	NA	L	b_ulcer	2	5	10309
S10A9	VIEHIMEDLDTNADKQLSFEEFIMLMAR	5	NA	NA	L	b_ulcer	3	6	57413.8
S10A9	VIEHIM[15.9949]EDLDTNADKQLSFEEFIMLMAR	4	NA	NA	L	a_healthy	1	1	52088.6
S10A9	VIEHIM[15.9949]EDLDTNADKQLSFEEFIMLMAR	4	NA	NA	L	a_healthy	2	2	30052.1
S10A9	VIEHIM[15.9949]EDLDTNADKQLSFEEFIMLMAR	4	NA	NA	L	a_healthy	3	3	59427.5
S10A9	VIEHIM[15.9949]EDLDTNADKQLSFEEFIMLMAR	4	NA	NA	L	c_remission	1	7	73878.8
S10A9	VIEHIM[15.9949]EDLDTNADKQLSFEEFIMLMAR	4	NA	NA	L	c_remission	2	8	54084.8
S10A9	VIEHIM[15.9949]EDLDTNADKQLSFEEFIMLMAR	4	NA	NA	L	c_remission	3	9	79673
S10A9	VIEHIM[15.9949]EDLDTNADKQLSFEEFIMLMAR	4	NA	NA	L	b_ulcer	1	4	50610.3
S10A9	VIEHIM[15.9949]EDLDTNADKQLSFEEFIMLMAR	4	NA	NA	L	b_ulcer	2	5	46416.2
S10A9	VIEHIM[15.9949]EDLDTNADKQLSFEEFIMLMAR	4	NA	NA	L	b_ulcer	3	6	58247.9
S10A9	SVKLGHPDTLNQGEFKELVR	4	NA	NA	L	a_healthy	1	1	25853.7
S10A9	SVKLGHPDTLNQGEFKELVR	4	NA	NA	L	a_healthy	2	2	86530.2
S10A9	SVKLGHPDTLNQGEFKELVR	4	NA	NA	L	a_healthy	3	3	NA
S10A9	SVKLGHPDTLNQGEFKELVR	4	NA	NA	L	c_remission	1	7	NA
S10A9	SVKLGHPDTLNQGEFKELVR	4	NA	NA	L	c_remission	2	8	36664.2
S10A9	SVKLGHPDTLNQGEFKELVR	4	NA	NA	L	c_remission	3	9	28414.2
S10A9	SVKLGHPDTLNQGEFKELVR	4	NA	NA	L	b_ulcer	1	4	NA
S10A9	SVKLGHPDTLNQGEFKELVR	4	NA	NA	L	b_ulcer	2	5	NA
S10A9	SVKLGHPDTLNQGEFKELVR	4	NA	NA	L	b_ulcer	3	6	NA
S10A9	LQNFIKK	2	NA	NA	L	a_healthy	1	1	33607.2
S10A9	LQNFIKK	2	NA	NA	L	a_healthy	2	2	53236.9
S10A9	LQNFIKK	2	NA	NA	L	a_healthy	3	3	34206
S10A9	LQNFIKK	2	NA	NA	L	c_remission	1	7	39444.7
S10A9	LQNFIKK	2	NA	NA	L	c_remission	2	8	51490.5
S10A9	LQNFIKK	2	NA	NA	L	c_remission	3	9	50051.4
S10A9	LQNFIKK	2	NA	NA	L	b_ulcer	1	4	47711.8
S10A9	LQNFIKK	2	NA	NA	L	b_ulcer	2	5	22769.2
S10A9	LQNFIKK	2	NA	NA	L	b_ulcer	3	6	31476.4
S10A9	INTFHQYSVK	2	NA	NA	L	a_healthy	1	1	401124
S10A9	INTFHQYSVK	2	NA	NA	L	a_healthy	2	2	697557
S10A9	INTFHQYSVK	2	NA	NA	L	a_healthy	3	3	484262
S10A9	INTFHQYSVK	2	NA	NA	L	c_remission	1	7	313591
S10A9	INTFHQYSVK	2	NA	NA	L	c_remission	2	8	507830
S10A9	INTFHQYSVK	2	NA	NA	L	c_remission	3	9	679148
S10A9	INTFHQYSVK	2	NA	NA	L	b_ulcer	1	4	567936
S10A9	INTFHQYSVK	2	NA	NA	L	b_ulcer	2	5	324969
S10A9	INTFHQYSVK	2	NA	NA	L	b_ulcer	3	6	460870
S10A9	RLTWASHEK	3	NA	NA	L	a_healthy	1	1	NA
S10A9	RLTWASHEK	3	NA	NA	L	a_healthy	2	2	NA
S10A9	RLTWASHEK	3	NA	NA	L	a_healthy	3	3	NA
S10A9	RLTWASHEK	3	NA	NA	L	c_remission	1	7	NA
S10A9	RLTWASHEK	3	NA	NA	L	c_remission	2	8	18899.8
S10A9	RLTWASHEK	3	NA	NA	L	c_remission	3	9	19665
S10A9	RLTWASHEK	3	NA	NA	L	b_ulcer	1	4	19280.7
S10A9	RLTWASHEK	3	NA	NA	L	b_ulcer	2	5	NA
S10A9	RLTWASHEK	3	NA	NA	L	b_ulcer	3	6	24518.4
S10A9	QLSFEEFIMLMAR	2	NA	NA	L	a_healthy	1	1	31687.4
S10A9	QLSFEEFIMLMAR	2	NA	NA	L	a_healthy	2	2	17844.1
S10A9	QLSFEEFIMLMAR	2	NA	NA	L	a_healthy	3	3	49335
S10A9	QLSFEEFIMLMAR	2	NA	NA	L	c_remission	1	7	46676.3
S10A9	QLSFEEFIMLMAR	2	NA	NA	L	c_remission	2	8	NA
S10A9	QLSFEEFIMLMAR	2	NA	NA	L	c_remission	3	9	65442.2
S10A9	QLSFEEFIMLMAR	2	NA	NA	L	b_ulcer	1	4	49001.3
S10A9	QLSFEEFIMLMAR	2	NA	NA	L	b_ulcer	2	5	34944.7
S10A9	QLSFEEFIMLMAR	2	NA	NA	L	b_ulcer	3	6	61404.5
S10A9	QLSFEEFIMLMAR	3	NA	NA	L	a_healthy	1	1	43749.2
S10A9	QLSFEEFIMLMAR	3	NA	NA	L	a_healthy	2	2	NA
S10A9	QLSFEEFIMLMAR	3	NA	NA	L	a_healthy	3	3	69662.9
S10A9	QLSFEEFIMLMAR	3	NA	NA	L	c_remission	1	7	68571.4
S10A9	QLSFEEFIMLMAR	3	NA	NA	L	c_remission	2	8	29846.1
S10A9	QLSFEEFIMLMAR	3	NA	NA	L	c_remission	3	9	82570.7
S10A9	QLSFEEFIMLMAR	3	NA	NA	L	b_ulcer	1	4	83977.9
S10A9	QLSFEEFIMLMAR	3	NA	NA	L	b_ulcer	2	5	NA
S10A9	QLSFEEFIMLMAR	3	NA	NA	L	b_ulcer	3	6	88500.2
S10A9	NIETIINTF	2	NA	NA	L	a_healthy	1	1	NA
S10A9	NIETIINTF	2	NA	NA	L	a_healthy	2	2	NA
S10A9	NIETIINTF	2	NA	NA	L	a_healthy	3	3	NA
S10A9	NIETIINTF	2	NA	NA	L	c_remission	1	7	NA
S10A9	NIETIINTF	2	NA	NA	L	c_remission	2	8	28917.8
S10A9	NIETIINTF	2	NA	NA	L	c_remission	3	9	NA
S10A9	NIETIINTF	2	NA	NA	L	b_ulcer	1	4	NA
S10A9	NIETIINTF	2	NA	NA	L	b_ulcer	2	5	NA
S10A9	NIETIINTF	2	NA	NA	L	b_ulcer	3	6	NA
S10A9	NIETIINTFHQY	2	NA	NA	L	a_healthy	1	1	75479.2
S10A9	NIETIINTFHQY	2	NA	NA	L	a_healthy	2	2	185019
S10A9	NIETIINTFHQY	2	NA	NA	L	a_healthy	3	3	78448.2
S10A9	NIETIINTFHQY	2	NA	NA	L	c_remission	1	7	NA
S10A9	NIETIINTFHQY	2	NA	NA	L	c_remission	2	8	136641
S10A9	NIETIINTFHQY	2	NA	NA	L	c_remission	3	9	115348
S10A9	NIETIINTFHQY	2	NA	NA	L	b_ulcer	1	4	91582.9
S10A9	NIETIINTFHQY	2	NA	NA	L	b_ulcer	2	5	NA
S10A9	NIETIINTFHQY	2	NA	NA	L	b_ulcer	3	6	70865.3
S10A9	NIETIINTFHQY	3	NA	NA	L	a_healthy	1	1	NA
S10A9	NIETIINTFHQY	3	NA	NA	L	a_healthy	2	2	58025.9
S10A9	NIETIINTFHQY	3	NA	NA	L	a_healthy	3	3	NA
S10A9	NIETIINTFHQY	3	NA	NA	L	c_remission	1	7	NA
S10A9	NIETIINTFHQY	3	NA	NA	L	c_remission	2	8	34644.6
S10A9	NIETIINTFHQY	3	NA	NA	L	c_remission	3	9	NA
S10A9	NIETIINTFHQY	3	NA	NA	L	b_ulcer	1	4	NA
S10A9	NIETIINTFHQY	3	NA	NA	L	b_ulcer	2	5	NA
S10A9	NIETIINTFHQY	3	NA	NA	L	b_ulcer	3	6	NA
S10A9	IETIINTFHQYSVK	2	NA	NA	L	a_healthy	1	1	32589.5
S10A9	IETIINTFHQYSVK	2	NA	NA	L	a_healthy	2	2	44645.3
S10A9	IETIINTFHQYSVK	2	NA	NA	L	a_healthy	3	3	38694.4
S10A9	IETIINTFHQYSVK	2	NA	NA	L	c_remission	1	7	26892.2
S10A9	IETIINTFHQYSVK	2	NA	NA	L	c_remission	2	8	44642.8
S10A9	IETIINTFHQYSVK	2	NA	NA	L	c_remission	3	9	68418.5
S10A9	IETIINTFHQYSVK	2	NA	NA	L	b_ulcer	1	4	39114.3
S10A9	IETIINTFHQYSVK	2	NA	NA	L	b_ulcer	2	5	30346
S10A9	IETIINTFHQYSVK	2	NA	NA	L	b_ulcer	3	6	33528.5
S10A9	NIETIINTFHQYSV	2	NA	NA	L	a_healthy	1	1	27291.4
S10A9	NIETIINTFHQYSV	2	NA	NA	L	a_healthy	2	2	64183.2
S10A9	NIETIINTFHQYSV	2	NA	NA	L	a_healthy	3	3	41749.9
S10A9	NIETIINTFHQYSV	2	NA	NA	L	c_remission	1	7	NA
S10A9	NIETIINTFHQYSV	2	NA	NA	L	c_remission	2	8	50294.1
S10A9	NIETIINTFHQYSV	2	NA	NA	L	c_remission	3	9	67096.5
S10A9	NIETIINTFHQYSV	2	NA	NA	L	b_ulcer	1	4	56247.3
S10A9	NIETIINTFHQYSV	2	NA	NA	L	b_ulcer	2	5	NA
S10A9	NIETIINTFHQYSV	2	NA	NA	L	b_ulcer	3	6	44245.6
S10A9	IETIINTFHQYSVK	3	NA	NA	L	a_healthy	1	1	128732
S10A9	IETIINTFHQYSVK	3	NA	NA	L	a_healthy	2	2	195464
S10A9	IETIINTFHQYSVK	3	NA	NA	L	a_healthy	3	3	128303
S10A9	IETIINTFHQYSVK	3	NA	NA	L	c_remission	1	7	101816
S10A9	IETIINTFHQYSVK	3	NA	NA	L	c_remission	2	8	182327
S10A9	IETIINTFHQYSVK	3	NA	NA	L	c_remission	3	9	214259
S10A9	IETIINTFHQYSVK	3	NA	NA	L	b_ulcer	1	4	164484
S10A9	IETIINTFHQYSVK	3	NA	NA	L	b_ulcer	2	5	101888
S10A9	IETIINTFHQYSVK	3	NA	NA	L	b_ulcer	3	6	144467
S10A9	NIETIINTFHQYSV	3	NA	NA	L	a_healthy	1	1	NA
S10A9	NIETIINTFHQYSV	3	NA	NA	L	a_healthy	2	2	NA
S10A9	NIETIINTFHQYSV	3	NA	NA	L	a_healthy	3	3	29892.3
S10A9	NIETIINTFHQYSV	3	NA	NA	L	c_remission	1	7	NA
S10A9	NIETIINTFHQYSV	3	NA	NA	L	c_remission	2	8	NA
S10A9	NIETIINTFHQYSV	3	NA	NA	L	c_remission	3	9	NA
S10A9	NIETIINTFHQYSV	3	NA	NA	L	b_ulcer	1	4	24604.1
S10A9	NIETIINTFHQYSV	3	NA	NA	L	b_ulcer	2	5	NA
S10A9	NIETIINTFHQYSV	3	NA	NA	L	b_ulcer	3	6	27679.6
S10A9	NIETIINTFHQYSVK	2	NA	NA	L	a_healthy	1	1	4651679
S10A9	NIETIINTFHQYSVK	2	NA	NA	L	a_healthy	2	2	7.66945e+06
S10A9	NIETIINTFHQYSVK	2	NA	NA	L	a_healthy	3	3	5843175
S10A9	NIETIINTFHQYSVK	2	NA	NA	L	c_remission	1	7	4.79307e+06
S10A9	NIETIINTFHQYSVK	2	NA	NA	L	c_remission	2	8	4.78337e+06
S10A9	NIETIINTFHQYSVK	2	NA	NA	L	c_remission	3	9	6674630
S10A9	NIETIINTFHQYSVK	2	NA	NA	L	b_ulcer	1	4	6471489
S10A9	NIETIINTFHQYSVK	2	NA	NA	L	b_ulcer	2	5	4.1682e+06
S10A9	NIETIINTFHQYSVK	2	NA	NA	L	b_ulcer	3	6	5999906
S10A9	NIETIINTFHQYSVK	3	NA	NA	L	a_healthy	1	1	6.28204e+06
S10A9	NIETIINTFHQYSVK	3	NA	NA	L	a_healthy	2	2	9249171
S10A9	NIETIINTFHQYSVK	3	NA	NA	L	a_healthy	3	3	5.84197e+06
S10A9	NIETIINTFHQYSVK	3	NA	NA	L	c_remission	1	7	5.34008e+06
S10A9	NIETIINTFHQYSVK	3	NA	NA	L	c_remission	2	8	7876090
S10A9	NIETIINTFHQYSVK	3	NA	NA	L	c_remission	3	9	6848581
S10A9	NIETIINTFHQYSVK	3	NA	NA	L	b_ulcer	1	4	7.5463e+06
S10A9	NIETIINTFHQYSVK	3	NA	NA	L	b_ulcer	2	5	4570772
S10A9	NIETIINTFHQYSVK	3	NA	NA	L	b_ulcer	3	6	6.37451e+06
S10A9	NIETIINTFHQYSVKLGHPDTLNQGEFK	4	NA	NA	L	a_healthy	1	1	NA
S10A9	NIETIINTFHQYSVKLGHPDTLNQGEFK	4	NA	NA	L	a_healthy	2	2	44648.6
S10A9	NIETIINTFHQYSVKLGHPDTLNQGEFK	4	NA	NA	L	a_healthy	3	3	NA
S10A9	NIETIINTFHQYSVKLGHPDTLNQGEFK	4	NA	NA	L	c_remission	1	7	NA
S10A9	NIETIINTFHQYSVKLGHPDTLNQGEFK	4	NA	NA	L	c_remission	2	8	31223.8
S10A9	NIETIINTFHQYSVKLGHPDTLNQGEFK	4	NA	NA	L	c_remission	3	9	26860.4
S10A9	NIETIINTFHQYSVKLGHPDTLNQGEFK	4	NA	NA	L	b_ulcer	1	4	NA
S10A9	NIETIINTFHQYSVKLGHPDTLNQGEFK	4	NA	NA	L	b_ulcer	2	5	NA
S10A9	NIETIINTFHQYSVKLGHPDTLNQGEFK	4	NA	NA	L	b_ulcer	3	6	NA
S10A9	MHEGDEGPGH	2	NA	NA	L	a_healthy	1	1	23060.9
S10A9	MHEGDEGPGH	2	NA	NA	L	a_healthy	2	2	57883.1
S10A9	MHEGDEGPGH	2	NA	NA	L	a_healthy	3	3	NA
S10A9	MHEGDEGPGH	2	NA	NA	L	c_remission	1	7	43487.1
S10A9	MHEGDEGPGH	2	NA	NA	L	c_remission	2	8	76723.5
S10A9	MHEGDEGPGH	2	NA	NA	L	c_remission	3	9	218737
S10A9	MHEGDEGPGH	2	NA	NA	L	b_ulcer	1	4	37751
S10A9	MHEGDEGPGH	2	NA	NA	L	b_ulcer	2	5	32758.1
S10A9	MHEGDEGPGH	2	NA	NA	L	b_ulcer	3	6	60567.9
S10A9	ELVRKDLQNFLK	3	NA	NA	L	a_healthy	1	1	149222
S10A9	ELVRKDLQNFLK	3	NA	NA	L	a_healthy	2	2	358238
S10A9	ELVRKDLQNFLK	3	NA	NA	L	a_healthy	3	3	NA
S10A9	ELVRKDLQNFLK	3	NA	NA	L	c_remission	1	7	NA
S10A9	ELVRKDLQNFLK	3	NA	NA	L	c_remission	2	8	216055
S10A9	ELVRKDLQNFLK	3	NA	NA	L	c_remission	3	9	118431
S10A9	ELVRKDLQNFLK	3	NA	NA	L	b_ulcer	1	4	NA
S10A9	ELVRKDLQNFLK	3	NA	NA	L	b_ulcer	2	5	NA
S10A9	ELVRKDLQNFLK	3	NA	NA	L	b_ulcer	3	6	NA
S10A9	LGHPDTLNQGEFK	2	NA	NA	L	a_healthy	1	1	1.0048e+06
S10A9	LGHPDTLNQGEFK	2	NA	NA	L	a_healthy	2	2	1.20517e+06
S10A9	LGHPDTLNQGEFK	2	NA	NA	L	a_healthy	3	3	1.7788e+06
S10A9	LGHPDTLNQGEFK	2	NA	NA	L	c_remission	1	7	859039
S10A9	LGHPDTLNQGEFK	2	NA	NA	L	c_remission	2	8	1118215
S10A9	LGHPDTLNQGEFK	2	NA	NA	L	c_remission	3	9	1.23593e+06
S10A9	LGHPDTLNQGEFK	2	NA	NA	L	b_ulcer	1	4	1.2512e+06
S10A9	LGHPDTLNQGEFK	2	NA	NA	L	b_ulcer	2	5	1.14338e+06
S10A9	LGHPDTLNQGEFK	2	NA	NA	L	b_ulcer	3	6	1417252
S10A9	MHEGDEGPGHHHKPGLGEGTP	2	NA	NA	L	a_healthy	1	1	88823.4
S10A9	MHEGDEGPGHHHKPGLGEGTP	2	NA	NA	L	a_healthy	2	2	85839.4
S10A9	MHEGDEGPGHHHKPGLGEGTP	2	NA	NA	L	a_healthy	3	3	57329.2
S10A9	MHEGDEGPGHHHKPGLGEGTP	2	NA	NA	L	c_remission	1	7	233094
S10A9	MHEGDEGPGHHHKPGLGEGTP	2	NA	NA	L	c_remission	2	8	139641
S10A9	MHEGDEGPGHHHKPGLGEGTP	2	NA	NA	L	c_remission	3	9	206168
S10A9	MHEGDEGPGHHHKPGLGEGTP	2	NA	NA	L	b_ulcer	1	4	45068.6
S10A9	MHEGDEGPGHHHKPGLGEGTP	2	NA	NA	L	b_ulcer	2	5	32842.1
S10A9	MHEGDEGPGHHHKPGLGEGTP	2	NA	NA	L	b_ulcer	3	6	409441
S10A9	C[-17.0265]KMSQLER	2	NA	NA	L	a_healthy	1	1	NA
S10A9	C[-17.0265]KMSQLER	2	NA	NA	L	a_healthy	2	2	29218.8
S10A9	C[-17.0265]KMSQLER	2	NA	NA	L	a_healthy	3	3	NA
S10A9	C[-17.0265]KMSQLER	2	NA	NA	L	c_remission	1	7	NA
S10A9	C[-17.0265]KMSQLER	2	NA	NA	L	c_remission	2	8	25715.9
S10A9	C[-17.0265]KMSQLER	2	NA	NA	L	c_remission	3	9	NA
S10A9	C[-17.0265]KMSQLER	2	NA	NA	L	b_ulcer	1	4	NA
S10A9	C[-17.0265]KMSQLER	2	NA	NA	L	b_ulcer	2	5	NA
S10A9	C[-17.0265]KMSQLER	2	NA	NA	L	b_ulcer	3	6	NA
S10A9	LGHPDTLNQGEFK	3	NA	NA	L	a_healthy	1	1	4.0232e+06
S10A9	LGHPDTLNQGEFK	3	NA	NA	L	a_healthy	2	2	5751449
S10A9	LGHPDTLNQGEFK	3	NA	NA	L	a_healthy	3	3	6234925
S10A9	LGHPDTLNQGEFK	3	NA	NA	L	c_remission	1	7	3.96015e+06
S10A9	LGHPDTLNQGEFK	3	NA	NA	L	c_remission	2	8	5.17635e+06
S10A9	LGHPDTLNQGEFK	3	NA	NA	L	c_remission	3	9	2.54951e+06
S10A9	LGHPDTLNQGEFK	3	NA	NA	L	b_ulcer	1	4	4807194
S10A9	LGHPDTLNQGEFK	3	NA	NA	L	b_ulcer	2	5	4.60028e+06
S10A9	LGHPDTLNQGEFK	3	NA	NA	L	b_ulcer	3	6	4.40223e+06
S10A9	MHEGDEGPGHHHKPGLGEGTP	3	NA	NA	L	a_healthy	1	1	691315
S10A9	MHEGDEGPGHHHKPGLGEGTP	3	NA	NA	L	a_healthy	2	2	861751
S10A9	MHEGDEGPGHHHKPGLGEGTP	3	NA	NA	L	a_healthy	3	3	777095
S10A9	MHEGDEGPGHHHKPGLGEGTP	3	NA	NA	L	c_remission	1	7	768327
S10A9	MHEGDEGPGHHHKPGLGEGTP	3	NA	NA	L	c_remission	2	8	835793
S10A9	MHEGDEGPGHHHKPGLGEGTP	3	NA	NA	L	c_remission	3	9	1.04098e+06
S10A9	MHEGDEGPGHHHKPGLGEGTP	3	NA	NA	L	b_ulcer	1	4	945008
S10A9	MHEGDEGPGHHHKPGLGEGTP	3	NA	NA	L	b_ulcer	2	5	617469
S10A9	MHEGDEGPGHHHKPGLGEGTP	3	NA	NA	L	b_ulcer	3	6	1.4528e+06
S10A9	LGHPDTLNQGEFKEL	3	NA	NA	L	a_healthy	1	1	25822.6
S10A9	LGHPDTLNQGEFKEL	3	NA	NA	L	a_healthy	2	2	39240.9
S10A9	LGHPDTLNQGEFKEL	3	NA	NA	L	a_healthy	3	3	17157.9
S10A9	LGHPDTLNQGEFKEL	3	NA	NA	L	c_remission	1	7	12999.2
S10A9	LGHPDTLNQGEFKEL	3	NA	NA	L	c_remission	2	8	35512.6
S10A9	LGHPDTLNQGEFKEL	3	NA	NA	L	c_remission	3	9	33323.6
S10A9	LGHPDTLNQGEFKEL	3	NA	NA	L	b_ulcer	1	4	19162.3
S10A9	LGHPDTLNQGEFKEL	3	NA	NA	L	b_ulcer	2	5	NA
S10A9	LGHPDTLNQGEFKEL	3	NA	NA	L	b_ulcer	3	6	16988.5
S10A9	MHEGDEGPGHHHKPGLGEGTP	4	NA	NA	L	a_healthy	1	1	385210
S10A9	MHEGDEGPGHHHKPGLGEGTP	4	NA	NA	L	a_healthy	2	2	853254
S10A9	MHEGDEGPGHHHKPGLGEGTP	4	NA	NA	L	a_healthy	3	3	711875
S10A9	MHEGDEGPGHHHKPGLGEGTP	4	NA	NA	L	c_remission	1	7	280719
S10A9	MHEGDEGPGHHHKPGLGEGTP	4	NA	NA	L	c_remission	2	8	878675
S10A9	MHEGDEGPGHHHKPGLGEGTP	4	NA	NA	L	c_remission	3	9	71091.5
S10A9	MHEGDEGPGHHHKPGLGEGTP	4	NA	NA	L	b_ulcer	1	4	1.19976e+06
S10A9	MHEGDEGPGHHHKPGLGEGTP	4	NA	NA	L	b_ulcer	2	5	242303
S10A9	MHEGDEGPGHHHKPGLGEGTP	4	NA	NA	L	b_ulcer	3	6	465887
S10A9	LGHPDTLNQGEFKELVR	2	NA	NA	L	a_healthy	1	1	581846
S10A9	LGHPDTLNQGEFKELVR	2	NA	NA	L	a_healthy	2	2	823946
S10A9	LGHPDTLNQGEFKELVR	2	NA	NA	L	a_healthy	3	3	487761
S10A9	LGHPDTLNQGEFKELVR	2	NA	NA	L	c_remission	1	7	282257
S10A9	LGHPDTLNQGEFKELVR	2	NA	NA	L	c_remission	2	8	547411
S10A9	LGHPDTLNQGEFKELVR	2	NA	NA	L	c_remission	3	9	608252
S10A9	LGHPDTLNQGEFKELVR	2	NA	NA	L	b_ulcer	1	4	620937
S10A9	LGHPDTLNQGEFKELVR	2	NA	NA	L	b_ulcer	2	5	345786
S10A9	LGHPDTLNQGEFKELVR	2	NA	NA	L	b_ulcer	3	6	351474
S10A9	Q[-17.0265]NFLKKENK	2	NA	NA	L	a_healthy	1	1	39560.2
S10A9	Q[-17.0265]NFLKKENK	2	NA	NA	L	a_healthy	2	2	26461.1
S10A9	Q[-17.0265]NFLKKENK	2	NA	NA	L	a_healthy	3	3	14146.8
S10A9	Q[-17.0265]NFLKKENK	2	NA	NA	L	c_remission	1	7	30659.9
S10A9	Q[-17.0265]NFLKKENK	2	NA	NA	L	c_remission	2	8	21101.1
S10A9	Q[-17.0265]NFLKKENK	2	NA	NA	L	c_remission	3	9	77350.4
S10A9	Q[-17.0265]NFLKKENK	2	NA	NA	L	b_ulcer	1	4	28354.7
S10A9	Q[-17.0265]NFLKKENK	2	NA	NA	L	b_ulcer	2	5	NA
S10A9	Q[-17.0265]NFLKKENK	2	NA	NA	L	b_ulcer	3	6	24281.4
S10A9	LGHPDTLNQGEFKELVR	3	NA	NA	L	a_healthy	1	1	4.06653e+06
S10A9	LGHPDTLNQGEFKELVR	3	NA	NA	L	a_healthy	2	2	5995846
S10A9	LGHPDTLNQGEFKELVR	3	NA	NA	L	a_healthy	3	3	3.74327e+06
S10A9	LGHPDTLNQGEFKELVR	3	NA	NA	L	c_remission	1	7	2.33323e+06
S10A9	LGHPDTLNQGEFKELVR	3	NA	NA	L	c_remission	2	8	3754862
S10A9	LGHPDTLNQGEFKELVR	3	NA	NA	L	c_remission	3	9	4.45244e+06
S10A9	LGHPDTLNQGEFKELVR	3	NA	NA	L	b_ulcer	1	4	4464959
S10A9	LGHPDTLNQGEFKELVR	3	NA	NA	L	b_ulcer	2	5	2189765
S10A9	LGHPDTLNQGEFKELVR	3	NA	NA	L	b_ulcer	3	6	2999927
S10A9	Q[-17.0265]NFLKKENK	3	NA	NA	L	a_healthy	1	1	59162.9
S10A9	Q[-17.0265]NFLKKENK	3	NA	NA	L	a_healthy	2	2	76954.5
S10A9	Q[-17.0265]NFLKKENK	3	NA	NA	L	a_healthy	3	3	NA
S10A9	Q[-17.0265]NFLKKENK	3	NA	NA	L	c_remission	1	7	NA
S10A9	Q[-17.0265]NFLKKENK	3	NA	NA	L	c_remission	2	8	79810.2
S10A9	Q[-17.0265]NFLKKENK	3	NA	NA	L	c_remission	3	9	NA
S10A9	Q[-17.0265]NFLKKENK	3	NA	NA	L	b_ulcer	1	4	56175.7
S10A9	Q[-17.0265]NFLKKENK	3	NA	NA	L	b_ulcer	2	5	NA
S10A9	Q[-17.0265]NFLKKENK	3	NA	NA	L	b_ulcer	3	6	46410.3
S10A9	LGHPDTLNQGEFKELVR	4	NA	NA	L	a_healthy	1	1	6.28572e+06
S10A9	LGHPDTLNQGEFKELVR	4	NA	NA	L	a_healthy	2	2	10300000
S10A9	LGHPDTLNQGEFKELVR	4	NA	NA	L	a_healthy	3	3	4245513
S10A9	LGHPDTLNQGEFKELVR	4	NA	NA	L	c_remission	1	7	4382436
S10A9	LGHPDTLNQGEFKELVR	4	NA	NA	L	c_remission	2	8	5.14823e+06
S10A9	LGHPDTLNQGEFKELVR	4	NA	NA	L	c_remission	3	9	7309715
S10A9	LGHPDTLNQGEFKELVR	4	NA	NA	L	b_ulcer	1	4	6407837
S10A9	LGHPDTLNQGEFKELVR	4	NA	NA	L	b_ulcer	2	5	3.20881e+06
S10A9	LGHPDTLNQGEFKELVR	4	NA	NA	L	b_ulcer	3	6	4.50879e+06
S10A9	LGHPDTLNQGEFKELVRK	2	NA	NA	L	a_healthy	1	1	299812
S10A9	LGHPDTLNQGEFKELVRK	2	NA	NA	L	a_healthy	2	2	373259
S10A9	LGHPDTLNQGEFKELVRK	2	NA	NA	L	a_healthy	3	3	195804
S10A9	LGHPDTLNQGEFKELVRK	2	NA	NA	L	c_remission	1	7	127770
S10A9	LGHPDTLNQGEFKELVRK	2	NA	NA	L	c_remission	2	8	353338
S10A9	LGHPDTLNQGEFKELVRK	2	NA	NA	L	c_remission	3	9	265240
S10A9	LGHPDTLNQGEFKELVRK	2	NA	NA	L	b_ulcer	1	4	258915
S10A9	LGHPDTLNQGEFKELVRK	2	NA	NA	L	b_ulcer	2	5	115706
S10A9	LGHPDTLNQGEFKELVRK	2	NA	NA	L	b_ulcer	3	6	197649
S10A9	LGHPDTLNQGEFKELVRK	3	NA	NA	L	a_healthy	1	1	1.34978e+06
S10A9	LGHPDTLNQGEFKELVRK	3	NA	NA	L	a_healthy	2	2	2295596
S10A9	LGHPDTLNQGEFKELVRK	3	NA	NA	L	a_healthy	3	3	1.26405e+06
S10A9	LGHPDTLNQGEFKELVRK	3	NA	NA	L	c_remission	1	7	533463
S10A9	LGHPDTLNQGEFKELVRK	3	NA	NA	L	c_remission	2	8	1.59043e+06
S10A9	LGHPDTLNQGEFKELVRK	3	NA	NA	L	c_remission	3	9	1.0604e+06
S10A9	LGHPDTLNQGEFKELVRK	3	NA	NA	L	b_ulcer	1	4	1.41914e+06
S10A9	LGHPDTLNQGEFKELVRK	3	NA	NA	L	b_ulcer	2	5	919931
S10A9	LGHPDTLNQGEFKELVRK	3	NA	NA	L	b_ulcer	3	6	1.04006e+06
S10A9	LGHPDTLNQGEFKELVRK	4	NA	NA	L	a_healthy	1	1	8327083
S10A9	LGHPDTLNQGEFKELVRK	4	NA	NA	L	a_healthy	2	2	12100000
S10A9	LGHPDTLNQGEFKELVRK	4	NA	NA	L	a_healthy	3	3	6921720
S10A9	LGHPDTLNQGEFKELVRK	4	NA	NA	L	c_remission	1	7	4.48471e+06
S10A9	LGHPDTLNQGEFKELVRK	4	NA	NA	L	c_remission	2	8	9329721
S10A9	LGHPDTLNQGEFKELVRK	4	NA	NA	L	c_remission	3	9	8150162
S10A9	LGHPDTLNQGEFKELVRK	4	NA	NA	L	b_ulcer	1	4	8275801
S10A9	LGHPDTLNQGEFKELVRK	4	NA	NA	L	b_ulcer	2	5	5137493
S10A9	LGHPDTLNQGEFKELVRK	4	NA	NA	L	b_ulcer	3	6	6.6394e+06
S10A9	LGHPDTLNQGEFKELVRK	5	NA	NA	L	a_healthy	1	1	4621809
S10A9	LGHPDTLNQGEFKELVRK	5	NA	NA	L	a_healthy	2	2	6712993
S10A9	LGHPDTLNQGEFKELVRK	5	NA	NA	L	a_healthy	3	3	3.85251e+06
S10A9	LGHPDTLNQGEFKELVRK	5	NA	NA	L	c_remission	1	7	3.14274e+06
S10A9	LGHPDTLNQGEFKELVRK	5	NA	NA	L	c_remission	2	8	5621757
S10A9	LGHPDTLNQGEFKELVRK	5	NA	NA	L	c_remission	3	9	4.85906e+06
S10A9	LGHPDTLNQGEFKELVRK	5	NA	NA	L	b_ulcer	1	4	4.9039e+06
S10A9	LGHPDTLNQGEFKELVRK	5	NA	NA	L	b_ulcer	2	5	3.25082e+06
S10A9	LGHPDTLNQGEFKELVRK	5	NA	NA	L	b_ulcer	3	6	3.85877e+06
S10A9	TFHQYSVK	2	NA	NA	L	a_healthy	1	1	26074
S10A9	TFHQYSVK	2	NA	NA	L	a_healthy	2	2	49454.2
S10A9	TFHQYSVK	2	NA	NA	L	a_healthy	3	3	29943.6
S10A9	TFHQYSVK	2	NA	NA	L	c_remission	1	7	23402.2
S10A9	TFHQYSVK	2	NA	NA	L	c_remission	2	8	36011.8
S10A9	TFHQYSVK	2	NA	NA	L	c_remission	3	9	49422.3
S10A9	TFHQYSVK	2	NA	NA	L	b_ulcer	1	4	38218.6
S10A9	TFHQYSVK	2	NA	NA	L	b_ulcer	2	5	NA
S10A9	TFHQYSVK	2	NA	NA	L	b_ulcer	3	6	30214.7
S10A9	EFKELVRK	2	NA	NA	L	a_healthy	1	1	27818.7
S10A9	EFKELVRK	2	NA	NA	L	a_healthy	2	2	34371.8
S10A9	EFKELVRK	2	NA	NA	L	a_healthy	3	3	14071.6
S10A9	EFKELVRK	2	NA	NA	L	c_remission	1	7	10241.4
S10A9	EFKELVRK	2	NA	NA	L	c_remission	2	8	39054.9
S10A9	EFKELVRK	2	NA	NA	L	c_remission	3	9	49858.3
S10A9	EFKELVRK	2	NA	NA	L	b_ulcer	1	4	20050.5
S10A9	EFKELVRK	2	NA	NA	L	b_ulcer	2	5	NA
S10A9	EFKELVRK	2	NA	NA	L	b_ulcer	3	6	12582.6
S10A9	IINTFHQYSVK	2	NA	NA	L	a_healthy	1	1	81124.6
S10A9	IINTFHQYSVK	2	NA	NA	L	a_healthy	2	2	166384
S10A9	IINTFHQYSVK	2	NA	NA	L	a_healthy	3	3	108521
S10A9	IINTFHQYSVK	2	NA	NA	L	c_remission	1	7	67966
S10A9	IINTFHQYSVK	2	NA	NA	L	c_remission	2	8	107707
S10A9	IINTFHQYSVK	2	NA	NA	L	c_remission	3	9	151200
S10A9	IINTFHQYSVK	2	NA	NA	L	b_ulcer	1	4	132985
S10A9	IINTFHQYSVK	2	NA	NA	L	b_ulcer	2	5	78469.9
S10A9	IINTFHQYSVK	2	NA	NA	L	b_ulcer	3	6	103176
S10A9	FHQYSVK	2	NA	NA	L	a_healthy	1	1	43895.6
S10A9	FHQYSVK	2	NA	NA	L	a_healthy	2	2	72863.3
S10A9	FHQYSVK	2	NA	NA	L	a_healthy	3	3	43607
S10A9	FHQYSVK	2	NA	NA	L	c_remission	1	7	34671.5
S10A9	FHQYSVK	2	NA	NA	L	c_remission	2	8	61339.7
S10A9	FHQYSVK	2	NA	NA	L	c_remission	3	9	59647.4
S10A9	FHQYSVK	2	NA	NA	L	b_ulcer	1	4	55413
S10A9	FHQYSVK	2	NA	NA	L	b_ulcer	2	5	35197.8
S10A9	FHQYSVK	2	NA	NA	L	b_ulcer	3	6	49555.7
S10A9	KLGHPDTLNQGEFK	3	NA	NA	L	a_healthy	1	1	184625
S10A9	KLGHPDTLNQGEFK	3	NA	NA	L	a_healthy	2	2	238806
S10A9	KLGHPDTLNQGEFK	3	NA	NA	L	a_healthy	3	3	285362
S10A9	KLGHPDTLNQGEFK	3	NA	NA	L	c_remission	1	7	268945
S10A9	KLGHPDTLNQGEFK	3	NA	NA	L	c_remission	2	8	168710
S10A9	KLGHPDTLNQGEFK	3	NA	NA	L	c_remission	3	9	273646
S10A9	KLGHPDTLNQGEFK	3	NA	NA	L	b_ulcer	1	4	315657
S10A9	KLGHPDTLNQGEFK	3	NA	NA	L	b_ulcer	2	5	155346
S10A9	KLGHPDTLNQGEFK	3	NA	NA	L	b_ulcer	3	6	346715
S10A9	KLGHPDTLNQGEFKELVR	3	NA	NA	L	a_healthy	1	1	NA
S10A9	KLGHPDTLNQGEFKELVR	3	NA	NA	L	a_healthy	2	2	NA
S10A9	KLGHPDTLNQGEFKELVR	3	NA	NA	L	a_healthy	3	3	62750.3
S10A9	KLGHPDTLNQGEFKELVR	3	NA	NA	L	c_remission	1	7	NA
S10A9	KLGHPDTLNQGEFKELVR	3	NA	NA	L	c_remission	2	8	NA
S10A9	KLGHPDTLNQGEFKELVR	3	NA	NA	L	c_remission	3	9	93257.9
S10A9	KLGHPDTLNQGEFKELVR	3	NA	NA	L	b_ulcer	1	4	82420.1
S10A9	KLGHPDTLNQGEFKELVR	3	NA	NA	L	b_ulcer	2	5	NA
S10A9	KLGHPDTLNQGEFKELVR	3	NA	NA	L	b_ulcer	3	6	57897.7
S10A9	KLGHPDTLNQGEFKELVR	4	NA	NA	L	a_healthy	1	1	685563
S10A9	KLGHPDTLNQGEFKELVR	4	NA	NA	L	a_healthy	2	2	1.07501e+06
S10A9	KLGHPDTLNQGEFKELVR	4	NA	NA	L	a_healthy	3	3	647261
S10A9	KLGHPDTLNQGEFKELVR	4	NA	NA	L	c_remission	1	7	593426
S10A9	KLGHPDTLNQGEFKELVR	4	NA	NA	L	c_remission	2	8	785018
S10A9	KLGHPDTLNQGEFKELVR	4	NA	NA	L	c_remission	3	9	1.06858e+06
S10A9	KLGHPDTLNQGEFKELVR	4	NA	NA	L	b_ulcer	1	4	796905
S10A9	KLGHPDTLNQGEFKELVR	4	NA	NA	L	b_ulcer	2	5	437553
S10A9	KLGHPDTLNQGEFKELVR	4	NA	NA	L	b_ulcer	3	6	690999
S10A9	KLGHPDTLNQGEFKELVR	5	NA	NA	L	a_healthy	1	1	NA
S10A9	KLGHPDTLNQGEFKELVR	5	NA	NA	L	a_healthy	2	2	NA
S10A9	KLGHPDTLNQGEFKELVR	5	NA	NA	L	a_healthy	3	3	NA
S10A9	KLGHPDTLNQGEFKELVR	5	NA	NA	L	c_remission	1	7	NA
S10A9	KLGHPDTLNQGEFKELVR	5	NA	NA	L	c_remission	2	8	NA
S10A9	KLGHPDTLNQGEFKELVR	5	NA	NA	L	c_remission	3	9	NA
S10A9	KLGHPDTLNQGEFKELVR	5	NA	NA	L	b_ulcer	1	4	NA
S10A9	KLGHPDTLNQGEFKELVR	5	NA	NA	L	b_ulcer	2	5	NA
S10A9	KLGHPDTLNQGEFKELVR	5	NA	NA	L	b_ulcer	3	6	NA
S10A9	LTWASHEK	1	NA	NA	L	a_healthy	1	1	NA
S10A9	LTWASHEK	1	NA	NA	L	a_healthy	2	2	NA
S10A9	LTWASHEK	1	NA	NA	L	a_healthy	3	3	10932.1
S10A9	LTWASHEK	1	NA	NA	L	c_remission	1	7	NA
S10A9	LTWASHEK	1	NA	NA	L	c_remission	2	8	NA
S10A9	LTWASHEK	1	NA	NA	L	c_remission	3	9	NA
S10A9	LTWASHEK	1	NA	NA	L	b_ulcer	1	4	NA
S10A9	LTWASHEK	1	NA	NA	L	b_ulcer	2	5	NA
S10A9	LTWASHEK	1	NA	NA	L	b_ulcer	3	6	NA
S10A9	LTWASHEK	2	NA	NA	L	a_healthy	1	1	435274
S10A9	LTWASHEK	2	NA	NA	L	a_healthy	2	2	1136878
S10A9	LTWASHEK	2	NA	NA	L	a_healthy	3	3	458288
S10A9	LTWASHEK	2	NA	NA	L	c_remission	1	7	689096
S10A9	LTWASHEK	2	NA	NA	L	c_remission	2	8	996956
S10A9	LTWASHEK	2	NA	NA	L	c_remission	3	9	447143
S10A9	LTWASHEK	2	NA	NA	L	b_ulcer	1	4	1747269
S10A9	LTWASHEK	2	NA	NA	L	b_ulcer	2	5	230043
S10A9	LTWASHEK	2	NA	NA	L	b_ulcer	3	6	517756
S10A9	QNFLKKENK	2	NA	NA	L	a_healthy	1	1	75680.5
S10A9	QNFLKKENK	2	NA	NA	L	a_healthy	2	2	82016.9
S10A9	QNFLKKENK	2	NA	NA	L	a_healthy	3	3	45268.5
S10A9	QNFLKKENK	2	NA	NA	L	c_remission	1	7	53338.5
S10A9	QNFLKKENK	2	NA	NA	L	c_remission	2	8	86586.5
S10A9	QNFLKKENK	2	NA	NA	L	c_remission	3	9	148029
S10A9	QNFLKKENK	2	NA	NA	L	b_ulcer	1	4	72750
S10A9	QNFLKKENK	2	NA	NA	L	b_ulcer	2	5	41096.9
S10A9	QNFLKKENK	2	NA	NA	L	b_ulcer	3	6	48407
S10A9	LTWASHEKMHEGDEGPGH	3	NA	NA	L	a_healthy	1	1	33069.6
S10A9	LTWASHEKMHEGDEGPGH	3	NA	NA	L	a_healthy	2	2	83960.3
S10A9	LTWASHEKMHEGDEGPGH	3	NA	NA	L	a_healthy	3	3	45888.3
S10A9	LTWASHEKMHEGDEGPGH	3	NA	NA	L	c_remission	1	7	15441.9
S10A9	LTWASHEKMHEGDEGPGH	3	NA	NA	L	c_remission	2	8	70632.2
S10A9	LTWASHEKMHEGDEGPGH	3	NA	NA	L	c_remission	3	9	126661
S10A9	LTWASHEKMHEGDEGPGH	3	NA	NA	L	b_ulcer	1	4	17106.1
S10A9	LTWASHEKMHEGDEGPGH	3	NA	NA	L	b_ulcer	2	5	23072.2
S10A9	LTWASHEKMHEGDEGPGH	3	NA	NA	L	b_ulcer	3	6	23492.7
S10A9	LTWASHEKMHEGDEGPGH	4	NA	NA	L	a_healthy	1	1	146152
S10A9	LTWASHEKMHEGDEGPGH	4	NA	NA	L	a_healthy	2	2	391438
S10A9	LTWASHEKMHEGDEGPGH	4	NA	NA	L	a_healthy	3	3	228531
S10A9	LTWASHEKMHEGDEGPGH	4	NA	NA	L	c_remission	1	7	65498.6
S10A9	LTWASHEKMHEGDEGPGH	4	NA	NA	L	c_remission	2	8	329959
S10A9	LTWASHEKMHEGDEGPGH	4	NA	NA	L	c_remission	3	9	746122
S10A9	LTWASHEKMHEGDEGPGH	4	NA	NA	L	b_ulcer	1	4	120151
S10A9	LTWASHEKMHEGDEGPGH	4	NA	NA	L	b_ulcer	2	5	65035.4
S10A9	LTWASHEKMHEGDEGPGH	4	NA	NA	L	b_ulcer	3	6	79422.8
S10A9	LTWASHEKMHEGDEGPGHHHKPGLGEGTP	4	NA	NA	L	a_healthy	1	1	100301
S10A9	LTWASHEKMHEGDEGPGHHHKPGLGEGTP	4	NA	NA	L	a_healthy	2	2	176312
S10A9	LTWASHEKMHEGDEGPGHHHKPGLGEGTP	4	NA	NA	L	a_healthy	3	3	46118.6
S10A9	LTWASHEKMHEGDEGPGHHHKPGLGEGTP	4	NA	NA	L	c_remission	1	7	NA
S10A9	LTWASHEKMHEGDEGPGHHHKPGLGEGTP	4	NA	NA	L	c_remission	2	8	105833
S10A9	LTWASHEKMHEGDEGPGHHHKPGLGEGTP	4	NA	NA	L	c_remission	3	9	89153.4
S10A9	LTWASHEKMHEGDEGPGHHHKPGLGEGTP	4	NA	NA	L	b_ulcer	1	4	24661.6
S10A9	LTWASHEKMHEGDEGPGHHHKPGLGEGTP	4	NA	NA	L	b_ulcer	2	5	74090.7
S10A9	LTWASHEKMHEGDEGPGHHHKPGLGEGTP	4	NA	NA	L	b_ulcer	3	6	20075.5
S10A9	LTWASHEKM[15.9949]HEGDEGPGH	3	NA	NA	L	a_healthy	1	1	NA
S10A9	LTWASHEKM[15.9949]HEGDEGPGH	3	NA	NA	L	a_healthy	2	2	NA
S10A9	LTWASHEKM[15.9949]HEGDEGPGH	3	NA	NA	L	a_healthy	3	3	70803.4
S10A9	LTWASHEKM[15.9949]HEGDEGPGH	3	NA	NA	L	c_remission	1	7	NA
S10A9	LTWASHEKM[15.9949]HEGDEGPGH	3	NA	NA	L	c_remission	2	8	71613.4
S10A9	LTWASHEKM[15.9949]HEGDEGPGH	3	NA	NA	L	c_remission	3	9	NA
S10A9	LTWASHEKM[15.9949]HEGDEGPGH	3	NA	NA	L	b_ulcer	1	4	NA
S10A9	LTWASHEKM[15.9949]HEGDEGPGH	3	NA	NA	L	b_ulcer	2	5	NA
S10A9	LTWASHEKM[15.9949]HEGDEGPGH	3	NA	NA	L	b_ulcer	3	6	NA
S10A9	LTWASHEKM[15.9949]HEGDEGPGH	4	NA	NA	L	a_healthy	1	1	61286.5
S10A9	LTWASHEKM[15.9949]HEGDEGPGH	4	NA	NA	L	a_healthy	2	2	137284
S10A9	LTWASHEKM[15.9949]HEGDEGPGH	4	NA	NA	L	a_healthy	3	3	195784
S10A9	LTWASHEKM[15.9949]HEGDEGPGH	4	NA	NA	L	c_remission	1	7	49941.9
S10A9	LTWASHEKM[15.9949]HEGDEGPGH	4	NA	NA	L	c_remission	2	8	187013
S10A9	LTWASHEKM[15.9949]HEGDEGPGH	4	NA	NA	L	c_remission	3	9	146610
S10A9	LTWASHEKM[15.9949]HEGDEGPGH	4	NA	NA	L	b_ulcer	1	4	93914.6
S10A9	LTWASHEKM[15.9949]HEGDEGPGH	4	NA	NA	L	b_ulcer	2	5	43244.6
S10A9	LTWASHEKM[15.9949]HEGDEGPGH	4	NA	NA	L	b_ulcer	3	6	48256.9
S10A9	M[15.9949]HEGDEGPGHHHKPGLGEGTP	4	NA	NA	L	a_healthy	1	1	NA
S10A9	M[15.9949]HEGDEGPGHHHKPGLGEGTP	4	NA	NA	L	a_healthy	2	2	NA
S10A9	M[15.9949]HEGDEGPGHHHKPGLGEGTP	4	NA	NA	L	a_healthy	3	3	136037
S10A9	M[15.9949]HEGDEGPGHHHKPGLGEGTP	4	NA	NA	L	c_remission	1	7	NA
S10A9	M[15.9949]HEGDEGPGHHHKPGLGEGTP	4	NA	NA	L	c_remission	2	8	136476
S10A9	M[15.9949]HEGDEGPGHHHKPGLGEGTP	4	NA	NA	L	c_remission	3	9	NA
S10A9	M[15.9949]HEGDEGPGHHHKPGLGEGTP	4	NA	NA	L	b_ulcer	1	4	87660.5
S10A9	M[15.9949]HEGDEGPGHHHKPGLGEGTP	4	NA	NA	L	b_ulcer	2	5	NA
S10A9	M[15.9949]HEGDEGPGHHHKPGLGEGTP	4	NA	NA	L	b_ulcer	3	6	NA
S10A9	n[42.0106]TC[57.0215]KMSQLER	2	NA	NA	L	a_healthy	1	1	NA
S10A9	n[42.0106]TC[57.0215]KMSQLER	2	NA	NA	L	a_healthy	2	2	NA
S10A9	n[42.0106]TC[57.0215]KMSQLER	2	NA	NA	L	a_healthy	3	3	23901
S10A9	n[42.0106]TC[57.0215]KMSQLER	2	NA	NA	L	c_remission	1	7	NA
S10A9	n[42.0106]TC[57.0215]KMSQLER	2	NA	NA	L	c_remission	2	8	29963.3
S10A9	n[42.0106]TC[57.0215]KMSQLER	2	NA	NA	L	c_remission	3	9	NA
S10A9	n[42.0106]TC[57.0215]KMSQLER	2	NA	NA	L	b_ulcer	1	4	NA
S10A9	n[42.0106]TC[57.0215]KMSQLER	2	NA	NA	L	b_ulcer	2	5	9871.29
S10A9	n[42.0106]TC[57.0215]KMSQLER	2	NA	NA	L	b_ulcer	3	6	NA
S10A9	n[42.0106]TC[57.0215]KM[15.9949]SQLER	2	NA	NA	L	a_healthy	1	1	NA
S10A9	n[42.0106]TC[57.0215]KM[15.9949]SQLER	2	NA	NA	L	a_healthy	2	2	52644
S10A9	n[42.0106]TC[57.0215]KM[15.9949]SQLER	2	NA	NA	L	a_healthy	3	3	NA
S10A9	n[42.0106]TC[57.0215]KM[15.9949]SQLER	2	NA	NA	L	c_remission	1	7	NA
S10A9	n[42.0106]TC[57.0215]KM[15.9949]SQLER	2	NA	NA	L	c_remission	2	8	NA
S10A9	n[42.0106]TC[57.0215]KM[15.9949]SQLER	2	NA	NA	L	c_remission	3	9	NA
S10A9	n[42.0106]TC[57.0215]KM[15.9949]SQLER	2	NA	NA	L	b_ulcer	1	4	NA
S10A9	n[42.0106]TC[57.0215]KM[15.9949]SQLER	2	NA	NA	L	b_ulcer	2	5	NA
S10A9	n[42.0106]TC[57.0215]KM[15.9949]SQLER	2	NA	NA	L	b_ulcer	3	6	NA
S10A9	NEKVIEHIMEDLDTNADK	3	NA	NA	L	a_healthy	1	1	NA
S10A9	NEKVIEHIMEDLDTNADK	3	NA	NA	L	a_healthy	2	2	NA
S10A9	NEKVIEHIMEDLDTNADK	3	NA	NA	L	a_healthy	3	3	199120
S10A9	NEKVIEHIMEDLDTNADK	3	NA	NA	L	c_remission	1	7	265696
S10A9	NEKVIEHIMEDLDTNADK	3	NA	NA	L	c_remission	2	8	NA
S10A9	NEKVIEHIMEDLDTNADK	3	NA	NA	L	c_remission	3	9	454109
S10A9	NEKVIEHIMEDLDTNADK	3	NA	NA	L	b_ulcer	1	4	527708
S10A9	NEKVIEHIMEDLDTNADK	3	NA	NA	L	b_ulcer	2	5	119279
S10A9	NEKVIEHIMEDLDTNADK	3	NA	NA	L	b_ulcer	3	6	565313
S10A9	TWASHEK	2	NA	NA	L	a_healthy	1	1	185326
S10A9	TWASHEK	2	NA	NA	L	a_healthy	2	2	497064
S10A9	TWASHEK	2	NA	NA	L	a_healthy	3	3	238622
S10A9	TWASHEK	2	NA	NA	L	c_remission	1	7	339899
S10A9	TWASHEK	2	NA	NA	L	c_remission	2	8	353172
S10A9	TWASHEK	2	NA	NA	L	c_remission	3	9	230682
S10A9	TWASHEK	2	NA	NA	L	b_ulcer	1	4	1.02866e+06
S10A9	TWASHEK	2	NA	NA	L	b_ulcer	2	5	98704.9
S10A9	TWASHEK	2	NA	NA	L	b_ulcer	3	6	221519
S10A9	E[-18.0106]TIINTFHQYSVK	2	NA	NA	L	a_healthy	1	1	130434
S10A9	E[-18.0106]TIINTFHQYSVK	2	NA	NA	L	a_healthy	2	2	240699
S10A9	E[-18.0106]TIINTFHQYSVK	2	NA	NA	L	a_healthy	3	3	197239
S10A9	E[-18.0106]TIINTFHQYSVK	2	NA	NA	L	c_remission	1	7	153164
S10A9	E[-18.0106]TIINTFHQYSVK	2	NA	NA	L	c_remission	2	8	172632
S10A9	E[-18.0106]TIINTFHQYSVK	2	NA	NA	L	c_remission	3	9	302001
S10A9	E[-18.0106]TIINTFHQYSVK	2	NA	NA	L	b_ulcer	1	4	212455
S10A9	E[-18.0106]TIINTFHQYSVK	2	NA	NA	L	b_ulcer	2	5	87964.6
S10A9	E[-18.0106]TIINTFHQYSVK	2	NA	NA	L	b_ulcer	3	6	179572
S10A9	NEKVIEHIMEDLDTNADKQLSFEEFIMLMAR	4	NA	NA	L	a_healthy	1	1	673645
S10A9	NEKVIEHIMEDLDTNADKQLSFEEFIMLMAR	4	NA	NA	L	a_healthy	2	2	674915
S10A9	NEKVIEHIMEDLDTNADKQLSFEEFIMLMAR	4	NA	NA	L	a_healthy	3	3	778034
S10A9	NEKVIEHIMEDLDTNADKQLSFEEFIMLMAR	4	NA	NA	L	c_remission	1	7	576336
S10A9	NEKVIEHIMEDLDTNADKQLSFEEFIMLMAR	4	NA	NA	L	c_remission	2	8	422015
S10A9	NEKVIEHIMEDLDTNADKQLSFEEFIMLMAR	4	NA	NA	L	c_remission	3	9	1.42445e+06
S10A9	NEKVIEHIMEDLDTNADKQLSFEEFIMLMAR	4	NA	NA	L	b_ulcer	1	4	566780
S10A9	NEKVIEHIMEDLDTNADKQLSFEEFIMLMAR	4	NA	NA	L	b_ulcer	2	5	317452
S10A9	NEKVIEHIMEDLDTNADKQLSFEEFIMLMAR	4	NA	NA	L	b_ulcer	3	6	766185
S10A9	NEKVIEHIMEDLDTNADKQLSFEEFIMLMAR	5	NA	NA	L	a_healthy	1	1	78902.4
S10A9	NEKVIEHIMEDLDTNADKQLSFEEFIMLMAR	5	NA	NA	L	a_healthy	2	2	126762
S10A9	NEKVIEHIMEDLDTNADKQLSFEEFIMLMAR	5	NA	NA	L	a_healthy	3	3	138279
S10A9	NEKVIEHIMEDLDTNADKQLSFEEFIMLMAR	5	NA	NA	L	c_remission	1	7	92204.4
S10A9	NEKVIEHIMEDLDTNADKQLSFEEFIMLMAR	5	NA	NA	L	c_remission	2	8	77425.7
S10A9	NEKVIEHIMEDLDTNADKQLSFEEFIMLMAR	5	NA	NA	L	c_remission	3	9	240220
S10A9	NEKVIEHIMEDLDTNADKQLSFEEFIMLMAR	5	NA	NA	L	b_ulcer	1	4	103234
S10A9	NEKVIEHIMEDLDTNADKQLSFEEFIMLMAR	5	NA	NA	L	b_ulcer	2	5	56987.1
S10A9	NEKVIEHIMEDLDTNADKQLSFEEFIMLMAR	5	NA	NA	L	b_ulcer	3	6	130836
S10A9	PDTLNQGEFK	2	NA	NA	L	a_healthy	1	1	NA
S10A9	PDTLNQGEFK	2	NA	NA	L	a_healthy	2	2	54301.1
S10A9	PDTLNQGEFK	2	NA	NA	L	a_healthy	3	3	NA
S10A9	PDTLNQGEFK	2	NA	NA	L	c_remission	1	7	82584.4
S10A9	PDTLNQGEFK	2	NA	NA	L	c_remission	2	8	NA
S10A9	PDTLNQGEFK	2	NA	NA	L	c_remission	3	9	119293
S10A9	PDTLNQGEFK	2	NA	NA	L	b_ulcer	1	4	97751.3
S10A9	PDTLNQGEFK	2	NA	NA	L	b_ulcer	2	5	NA
S10A9	PDTLNQGEFK	2	NA	NA	L	b_ulcer	3	6	117440
S10A9	PDTLNQGEFKELVR	2	NA	NA	L	a_healthy	1	1	NA
S10A9	PDTLNQGEFKELVR	2	NA	NA	L	a_healthy	2	2	26372.8
S10A9	PDTLNQGEFKELVR	2	NA	NA	L	a_healthy	3	3	NA
S10A9	PDTLNQGEFKELVR	2	NA	NA	L	c_remission	1	7	NA
S10A9	PDTLNQGEFKELVR	2	NA	NA	L	c_remission	2	8	NA
S10A9	PDTLNQGEFKELVR	2	NA	NA	L	c_remission	3	9	NA
S10A9	PDTLNQGEFKELVR	2	NA	NA	L	b_ulcer	1	4	NA
S10A9	PDTLNQGEFKELVR	2	NA	NA	L	b_ulcer	2	5	NA
S10A9	PDTLNQGEFKELVR	2	NA	NA	L	b_ulcer	3	6	NA
S10A9	PDTLNQGEFKELVR	3	NA	NA	L	a_healthy	1	1	29894.9
S10A9	PDTLNQGEFKELVR	3	NA	NA	L	a_healthy	2	2	48430.3
S10A9	PDTLNQGEFKELVR	3	NA	NA	L	a_healthy	3	3	20350.8
S10A9	PDTLNQGEFKELVR	3	NA	NA	L	c_remission	1	7	NA
S10A9	PDTLNQGEFKELVR	3	NA	NA	L	c_remission	2	8	34983.4
S10A9	PDTLNQGEFKELVR	3	NA	NA	L	c_remission	3	9	67607.9
S10A9	PDTLNQGEFKELVR	3	NA	NA	L	b_ulcer	1	4	31129.6
S10A9	PDTLNQGEFKELVR	3	NA	NA	L	b_ulcer	2	5	13268
S10A9	PDTLNQGEFKELVR	3	NA	NA	L	b_ulcer	3	6	13695.6
S10A9	PDTLNQGEFKELVRK	3	NA	NA	L	a_healthy	1	1	67615.4
S10A9	PDTLNQGEFKELVRK	3	NA	NA	L	a_healthy	2	2	93920.1
S10A9	PDTLNQGEFKELVRK	3	NA	NA	L	a_healthy	3	3	38516.4
S10A9	PDTLNQGEFKELVRK	3	NA	NA	L	c_remission	1	7	NA
S10A9	PDTLNQGEFKELVRK	3	NA	NA	L	c_remission	2	8	108338
S10A9	PDTLNQGEFKELVRK	3	NA	NA	L	c_remission	3	9	136165
S10A9	PDTLNQGEFKELVRK	3	NA	NA	L	b_ulcer	1	4	51065.8
S10A9	PDTLNQGEFKELVRK	3	NA	NA	L	b_ulcer	2	5	NA
S10A9	PDTLNQGEFKELVRK	3	NA	NA	L	b_ulcer	3	6	31804
S10A9	PDTLNQGEFKELVRK	4	NA	NA	L	a_healthy	1	1	161219
S10A9	PDTLNQGEFKELVRK	4	NA	NA	L	a_healthy	2	2	230061
S10A9	PDTLNQGEFKELVRK	4	NA	NA	L	a_healthy	3	3	76366.5
S10A9	PDTLNQGEFKELVRK	4	NA	NA	L	c_remission	1	7	80246.2
S10A9	PDTLNQGEFKELVRK	4	NA	NA	L	c_remission	2	8	205007
S10A9	PDTLNQGEFKELVRK	4	NA	NA	L	c_remission	3	9	237074
S10A9	PDTLNQGEFKELVRK	4	NA	NA	L	b_ulcer	1	4	91006.3
S10A9	PDTLNQGEFKELVRK	4	NA	NA	L	b_ulcer	2	5	NA
S10A9	PDTLNQGEFKELVRK	4	NA	NA	L	b_ulcer	3	6	94477
S10A9	ETIINTFHQYSVK	2	NA	NA	L	a_healthy	1	1	1.93413e+06
S10A9	ETIINTFHQYSVK	2	NA	NA	L	a_healthy	2	2	3533777
S10A9	ETIINTFHQYSVK	2	NA	NA	L	a_healthy	3	3	2.79522e+06
S10A9	ETIINTFHQYSVK	2	NA	NA	L	c_remission	1	7	1278908
S10A9	ETIINTFHQYSVK	2	NA	NA	L	c_remission	2	8	2.88729e+06
S10A9	ETIINTFHQYSVK	2	NA	NA	L	c_remission	3	9	3.26561e+06
S10A9	ETIINTFHQYSVK	2	NA	NA	L	b_ulcer	1	4	3129180
S10A9	ETIINTFHQYSVK	2	NA	NA	L	b_ulcer	2	5	1.86835e+06
S10A9	ETIINTFHQYSVK	2	NA	NA	L	b_ulcer	3	6	2.58873e+06
S10A9	TIINTFHQYSVK	2	NA	NA	L	a_healthy	1	1	223727
S10A9	TIINTFHQYSVK	2	NA	NA	L	a_healthy	2	2	465809
S10A9	TIINTFHQYSVK	2	NA	NA	L	a_healthy	3	3	329516
S10A9	TIINTFHQYSVK	2	NA	NA	L	c_remission	1	7	172088
S10A9	TIINTFHQYSVK	2	NA	NA	L	c_remission	2	8	275645
S10A9	TIINTFHQYSVK	2	NA	NA	L	c_remission	3	9	395347
S10A9	TIINTFHQYSVK	2	NA	NA	L	b_ulcer	1	4	365238
S10A9	TIINTFHQYSVK	2	NA	NA	L	b_ulcer	2	5	221671
S10A9	TIINTFHQYSVK	2	NA	NA	L	b_ulcer	3	6	299288
S10A9	TIINTFHQYSVK	3	NA	NA	L	a_healthy	1	1	NA
S10A9	TIINTFHQYSVK	3	NA	NA	L	a_healthy	2	2	NA
S10A9	TIINTFHQYSVK	3	NA	NA	L	a_healthy	3	3	31004.4
S10A9	TIINTFHQYSVK	3	NA	NA	L	c_remission	1	7	NA
S10A9	TIINTFHQYSVK	3	NA	NA	L	c_remission	2	8	139421
S10A9	TIINTFHQYSVK	3	NA	NA	L	c_remission	3	9	NA
S10A9	TIINTFHQYSVK	3	NA	NA	L	b_ulcer	1	4	40206.1
S10A9	TIINTFHQYSVK	3	NA	NA	L	b_ulcer	2	5	NA
S10A9	TIINTFHQYSVK	3	NA	NA	L	b_ulcer	3	6	23965.1
S10A9	MSQLERNIETIINTFHQYSVK	3	NA	NA	L	a_healthy	1	1	23863.9
S10A9	MSQLERNIETIINTFHQYSVK	3	NA	NA	L	a_healthy	2	2	60559.9
S10A9	MSQLERNIETIINTFHQYSVK	3	NA	NA	L	a_healthy	3	3	NA
S10A9	MSQLERNIETIINTFHQYSVK	3	NA	NA	L	c_remission	1	7	NA
S10A9	MSQLERNIETIINTFHQYSVK	3	NA	NA	L	c_remission	2	8	38505.2
S10A9	MSQLERNIETIINTFHQYSVK	3	NA	NA	L	c_remission	3	9	16806.8
S10A9	MSQLERNIETIINTFHQYSVK	3	NA	NA	L	b_ulcer	1	4	NA
S10A9	MSQLERNIETIINTFHQYSVK	3	NA	NA	L	b_ulcer	2	5	NA
S10A9	MSQLERNIETIINTFHQYSVK	3	NA	NA	L	b_ulcer	3	6	NA
S10A9	MSQLERNIETIINTFHQYSVK	4	NA	NA	L	a_healthy	1	1	NA
S10A9	MSQLERNIETIINTFHQYSVK	4	NA	NA	L	a_healthy	2	2	45194.1
S10A9	MSQLERNIETIINTFHQYSVK	4	NA	NA	L	a_healthy	3	3	NA
S10A9	MSQLERNIETIINTFHQYSVK	4	NA	NA	L	c_remission	1	7	NA
S10A9	MSQLERNIETIINTFHQYSVK	4	NA	NA	L	c_remission	2	8	43849
S10A9	MSQLERNIETIINTFHQYSVK	4	NA	NA	L	c_remission	3	9	NA
S10A9	MSQLERNIETIINTFHQYSVK	4	NA	NA	L	b_ulcer	1	4	NA
S10A9	MSQLERNIETIINTFHQYSVK	4	NA	NA	L	b_ulcer	2	5	NA
S10A9	MSQLERNIETIINTFHQYSVK	4	NA	NA	L	b_ulcer	3	6	NA
S10A6	ELKELIQKELTIGSK	4	NA	NA	L	a_healthy	1	1	30882.3
S10A6	ELKELIQKELTIGSK	4	NA	NA	L	a_healthy	2	2	25258.9
S10A6	ELKELIQKELTIGSK	4	NA	NA	L	a_healthy	3	3	33947.5
S10A6	ELKELIQKELTIGSK	4	NA	NA	L	c_remission	1	7	38539.2
S10A6	ELKELIQKELTIGSK	4	NA	NA	L	c_remission	2	8	31514.9
S10A6	ELKELIQKELTIGSK	4	NA	NA	L	c_remission	3	9	40652.3
S10A6	ELKELIQKELTIGSK	4	NA	NA	L	b_ulcer	1	4	30683.3
S10A6	ELKELIQKELTIGSK	4	NA	NA	L	b_ulcer	2	5	38995.4
S10A6	ELKELIQKELTIGSK	4	NA	NA	L	b_ulcer	3	6	42981.4
S10A6	YSGREGDKHTLSK	3	NA	NA	L	a_healthy	1	1	23395.4
S10A6	YSGREGDKHTLSK	3	NA	NA	L	a_healthy	2	2	26569
S10A6	YSGREGDKHTLSK	3	NA	NA	L	a_healthy	3	3	NA
S10A6	YSGREGDKHTLSK	3	NA	NA	L	c_remission	1	7	25381.2
S10A6	YSGREGDKHTLSK	3	NA	NA	L	c_remission	2	8	26269.5
S10A6	YSGREGDKHTLSK	3	NA	NA	L	c_remission	3	9	25955
S10A6	YSGREGDKHTLSK	3	NA	NA	L	b_ulcer	1	4	NA
S10A6	YSGREGDKHTLSK	3	NA	NA	L	b_ulcer	2	5	15104.7
S10A6	YSGREGDKHTLSK	3	NA	NA	L	b_ulcer	3	6	22123.2
S10A6	n[42.0106]AC[57.0215]PLDQAIGLLVAIFHK	2	NA	NA	L	a_healthy	1	1	44926.3
S10A6	n[42.0106]AC[57.0215]PLDQAIGLLVAIFHK	2	NA	NA	L	a_healthy	2	2	NA
S10A6	n[42.0106]AC[57.0215]PLDQAIGLLVAIFHK	2	NA	NA	L	a_healthy	3	3	71270.3
S10A6	n[42.0106]AC[57.0215]PLDQAIGLLVAIFHK	2	NA	NA	L	c_remission	1	7	89423.8
S10A6	n[42.0106]AC[57.0215]PLDQAIGLLVAIFHK	2	NA	NA	L	c_remission	2	8	NA
S10A6	n[42.0106]AC[57.0215]PLDQAIGLLVAIFHK	2	NA	NA	L	c_remission	3	9	58234.6
S10A6	n[42.0106]AC[57.0215]PLDQAIGLLVAIFHK	2	NA	NA	L	b_ulcer	1	4	NA
S10A6	n[42.0106]AC[57.0215]PLDQAIGLLVAIFHK	2	NA	NA	L	b_ulcer	2	5	94038.7
S10A6	n[42.0106]AC[57.0215]PLDQAIGLLVAIFHK	2	NA	NA	L	b_ulcer	3	6	130329
S10A6	n[42.0106]AC[57.0215]PLDQAIGLLVAIFHK	3	NA	NA	L	a_healthy	1	1	33277.1
S10A6	n[42.0106]AC[57.0215]PLDQAIGLLVAIFHK	3	NA	NA	L	a_healthy	2	2	NA
S10A6	n[42.0106]AC[57.0215]PLDQAIGLLVAIFHK	3	NA	NA	L	a_healthy	3	3	43754
S10A6	n[42.0106]AC[57.0215]PLDQAIGLLVAIFHK	3	NA	NA	L	c_remission	1	7	41181.1
S10A6	n[42.0106]AC[57.0215]PLDQAIGLLVAIFHK	3	NA	NA	L	c_remission	2	8	NA
S10A6	n[42.0106]AC[57.0215]PLDQAIGLLVAIFHK	3	NA	NA	L	c_remission	3	9	NA
S10A6	n[42.0106]AC[57.0215]PLDQAIGLLVAIFHK	3	NA	NA	L	b_ulcer	1	4	NA
S10A6	n[42.0106]AC[57.0215]PLDQAIGLLVAIFHK	3	NA	NA	L	b_ulcer	2	5	NA
S10A6	n[42.0106]AC[57.0215]PLDQAIGLLVAIFHK	3	NA	NA	L	b_ulcer	3	6	77320.4
S10A6	ELTIGSKLQDAEIAR	3	NA	NA	L	a_healthy	1	1	72933.8
S10A6	ELTIGSKLQDAEIAR	3	NA	NA	L	a_healthy	2	2	76449.5
S10A6	ELTIGSKLQDAEIAR	3	NA	NA	L	a_healthy	3	3	73432.1
S10A6	ELTIGSKLQDAEIAR	3	NA	NA	L	c_remission	1	7	80559.8
S10A6	ELTIGSKLQDAEIAR	3	NA	NA	L	c_remission	2	8	79914.8
S10A6	ELTIGSKLQDAEIAR	3	NA	NA	L	c_remission	3	9	87658.3
S10A6	ELTIGSKLQDAEIAR	3	NA	NA	L	b_ulcer	1	4	73409.8
S10A6	ELTIGSKLQDAEIAR	3	NA	NA	L	b_ulcer	2	5	55807
S10A6	ELTIGSKLQDAEIAR	3	NA	NA	L	b_ulcer	3	6	56744
S10A6	E[-18.0106]LIQKELTIGSK	3	NA	NA	L	a_healthy	1	1	52713.3
S10A6	E[-18.0106]LIQKELTIGSK	3	NA	NA	L	a_healthy	2	2	59200.7
S10A6	E[-18.0106]LIQKELTIGSK	3	NA	NA	L	a_healthy	3	3	64981.4
S10A6	E[-18.0106]LIQKELTIGSK	3	NA	NA	L	c_remission	1	7	79716.8
S10A6	E[-18.0106]LIQKELTIGSK	3	NA	NA	L	c_remission	2	8	39409.5
S10A6	E[-18.0106]LIQKELTIGSK	3	NA	NA	L	c_remission	3	9	62064.3
S10A6	E[-18.0106]LIQKELTIGSK	3	NA	NA	L	b_ulcer	1	4	62624.3
S10A6	E[-18.0106]LIQKELTIGSK	3	NA	NA	L	b_ulcer	2	5	36134.1
S10A6	E[-18.0106]LIQKELTIGSK	3	NA	NA	L	b_ulcer	3	6	61047.4
S10A6	LQDAEIAR	2	NA	NA	L	a_healthy	1	1	87450.7
S10A6	LQDAEIAR	2	NA	NA	L	a_healthy	2	2	121058
S10A6	LQDAEIAR	2	NA	NA	L	a_healthy	3	3	244663
S10A6	LQDAEIAR	2	NA	NA	L	c_remission	1	7	109605
S10A6	LQDAEIAR	2	NA	NA	L	c_remission	2	8	136879
S10A6	LQDAEIAR	2	NA	NA	L	c_remission	3	9	85159.3
S10A6	LQDAEIAR	2	NA	NA	L	b_ulcer	1	4	229038
S10A6	LQDAEIAR	2	NA	NA	L	b_ulcer	2	5	115362
S10A6	LQDAEIAR	2	NA	NA	L	b_ulcer	3	6	146980
S10A6	ELIQKELTIGSK	2	NA	NA	L	a_healthy	1	1	58845.1
S10A6	ELIQKELTIGSK	2	NA	NA	L	a_healthy	2	2	61009.2
S10A6	ELIQKELTIGSK	2	NA	NA	L	a_healthy	3	3	87954.6
S10A6	ELIQKELTIGSK	2	NA	NA	L	c_remission	1	7	76376.3
S10A6	ELIQKELTIGSK	2	NA	NA	L	c_remission	2	8	61665.9
S10A6	ELIQKELTIGSK	2	NA	NA	L	c_remission	3	9	53308.8
S10A6	ELIQKELTIGSK	2	NA	NA	L	b_ulcer	1	4	80158.4
S10A6	ELIQKELTIGSK	2	NA	NA	L	b_ulcer	2	5	64122
S10A6	ELIQKELTIGSK	2	NA	NA	L	b_ulcer	3	6	83538.1
S10A6	ELIQKELTIGSK	3	NA	NA	L	a_healthy	1	1	61784.5
S10A6	ELIQKELTIGSK	3	NA	NA	L	a_healthy	2	2	104219
S10A6	ELIQKELTIGSK	3	NA	NA	L	a_healthy	3	3	95212
S10A6	ELIQKELTIGSK	3	NA	NA	L	c_remission	1	7	109904
S10A6	ELIQKELTIGSK	3	NA	NA	L	c_remission	2	8	62256.8
S10A6	ELIQKELTIGSK	3	NA	NA	L	c_remission	3	9	108554
S10A6	ELIQKELTIGSK	3	NA	NA	L	b_ulcer	1	4	94958.8
S10A6	ELIQKELTIGSK	3	NA	NA	L	b_ulcer	2	5	63142.8
S10A6	ELIQKELTIGSK	3	NA	NA	L	b_ulcer	3	6	102979
S10A6	ELIQKELTIGSKLQDAEIAR	4	NA	NA	L	a_healthy	1	1	50626.4
S10A6	ELIQKELTIGSKLQDAEIAR	4	NA	NA	L	a_healthy	2	2	59225.3
S10A6	ELIQKELTIGSKLQDAEIAR	4	NA	NA	L	a_healthy	3	3	39238.2
S10A6	ELIQKELTIGSKLQDAEIAR	4	NA	NA	L	c_remission	1	7	39728.6
S10A6	ELIQKELTIGSKLQDAEIAR	4	NA	NA	L	c_remission	2	8	60480.3
S10A6	ELIQKELTIGSKLQDAEIAR	4	NA	NA	L	c_remission	3	9	52065.3
S10A6	ELIQKELTIGSKLQDAEIAR	4	NA	NA	L	b_ulcer	1	4	35612.5
S10A6	ELIQKELTIGSKLQDAEIAR	4	NA	NA	L	b_ulcer	2	5	33132.7
S10A6	ELIQKELTIGSKLQDAEIAR	4	NA	NA	L	b_ulcer	3	6	31078.2
S10A6	ELKELIQKELTIGSK	3	NA	NA	L	a_healthy	1	1	119957
S10A6	ELKELIQKELTIGSK	3	NA	NA	L	a_healthy	2	2	105879
S10A6	ELKELIQKELTIGSK	3	NA	NA	L	a_healthy	3	3	150136
S10A6	ELKELIQKELTIGSK	3	NA	NA	L	c_remission	1	7	120804
S10A6	ELKELIQKELTIGSK	3	NA	NA	L	c_remission	2	8	124113
S10A6	ELKELIQKELTIGSK	3	NA	NA	L	c_remission	3	9	168606
S10A6	ELKELIQKELTIGSK	3	NA	NA	L	b_ulcer	1	4	142174
S10A6	ELKELIQKELTIGSK	3	NA	NA	L	b_ulcer	2	5	144209
S10A6	ELKELIQKELTIGSK	3	NA	NA	L	b_ulcer	3	6	133856
APOA4	PHANEVSQK	2	NA	NA	L	a_healthy	1	1	58785
APOA4	PHANEVSQK	2	NA	NA	L	a_healthy	2	2	55641.4
APOA4	PHANEVSQK	2	NA	NA	L	a_healthy	3	3	40644.6
APOA4	PHANEVSQK	2	NA	NA	L	c_remission	1	7	41138
APOA4	PHANEVSQK	2	NA	NA	L	c_remission	2	8	50118.5
APOA4	PHANEVSQK	2	NA	NA	L	c_remission	3	9	48208.8
APOA4	PHANEVSQK	2	NA	NA	L	b_ulcer	1	4	43470.1
APOA4	PHANEVSQK	2	NA	NA	L	b_ulcer	2	5	90106.6
APOA4	PHANEVSQK	2	NA	NA	L	b_ulcer	3	6	47663.3
APOA4	LAPLAEDVR	2	NA	NA	L	a_healthy	1	1	NA
APOA4	LAPLAEDVR	2	NA	NA	L	a_healthy	2	2	NA
APOA4	LAPLAEDVR	2	NA	NA	L	a_healthy	3	3	14659.3
APOA4	LAPLAEDVR	2	NA	NA	L	c_remission	1	7	NA
APOA4	LAPLAEDVR	2	NA	NA	L	c_remission	2	8	37143.2
APOA4	LAPLAEDVR	2	NA	NA	L	c_remission	3	9	NA
APOA4	LAPLAEDVR	2	NA	NA	L	b_ulcer	1	4	35139.4
APOA4	LAPLAEDVR	2	NA	NA	L	b_ulcer	2	5	47186.7
APOA4	LAPLAEDVR	2	NA	NA	L	b_ulcer	3	6	NA
APOA4	LAPLAEDVRGNLR	3	NA	NA	L	a_healthy	1	1	60702.5
APOA4	LAPLAEDVRGNLR	3	NA	NA	L	a_healthy	2	2	42553.6
APOA4	LAPLAEDVRGNLR	3	NA	NA	L	a_healthy	3	3	30593.8
APOA4	LAPLAEDVRGNLR	3	NA	NA	L	c_remission	1	7	38660.1
APOA4	LAPLAEDVRGNLR	3	NA	NA	L	c_remission	2	8	48647.5
APOA4	LAPLAEDVRGNLR	3	NA	NA	L	c_remission	3	9	40975.1
APOA4	LAPLAEDVRGNLR	3	NA	NA	L	b_ulcer	1	4	63295.6
APOA4	LAPLAEDVRGNLR	3	NA	NA	L	b_ulcer	2	5	66114.3
APOA4	LAPLAEDVRGNLR	3	NA	NA	L	b_ulcer	3	6	32667.5
APOA4	DKVNSFFSTFK	3	NA	NA	L	a_healthy	1	1	NA
APOA4	DKVNSFFSTFK	3	NA	NA	L	a_healthy	2	2	NA
APOA4	DKVNSFFSTFK	3	NA	NA	L	a_healthy	3	3	NA
APOA4	DKVNSFFSTFK	3	NA	NA	L	c_remission	1	7	NA
APOA4	DKVNSFFSTFK	3	NA	NA	L	c_remission	2	8	NA
APOA4	DKVNSFFSTFK	3	NA	NA	L	c_remission	3	9	NA
APOA4	DKVNSFFSTFK	3	NA	NA	L	b_ulcer	1	4	4956.83
APOA4	DKVNSFFSTFK	3	NA	NA	L	b_ulcer	2	5	13286.4
APOA4	DKVNSFFSTFK	3	NA	NA	L	b_ulcer	3	6	4944.33
APOA4	EAVEHLQK	2	NA	NA	L	a_healthy	1	1	NA
APOA4	EAVEHLQK	2	NA	NA	L	a_healthy	2	2	12883.1
APOA4	EAVEHLQK	2	NA	NA	L	a_healthy	3	3	NA
APOA4	EAVEHLQK	2	NA	NA	L	c_remission	1	7	NA
APOA4	EAVEHLQK	2	NA	NA	L	c_remission	2	8	NA
APOA4	EAVEHLQK	2	NA	NA	L	c_remission	3	9	NA
APOA4	EAVEHLQK	2	NA	NA	L	b_ulcer	1	4	25426.2
APOA4	EAVEHLQK	2	NA	NA	L	b_ulcer	2	5	NA
APOA4	EAVEHLQK	2	NA	NA	L	b_ulcer	3	6	NA
APOA4	KLVPFATELHER	3	NA	NA	L	a_healthy	1	1	57767.4
APOA4	KLVPFATELHER	3	NA	NA	L	a_healthy	2	2	41649
APOA4	KLVPFATELHER	3	NA	NA	L	a_healthy	3	3	29628.8
APOA4	KLVPFATELHER	3	NA	NA	L	c_remission	1	7	38126.5
APOA4	KLVPFATELHER	3	NA	NA	L	c_remission	2	8	42477
APOA4	KLVPFATELHER	3	NA	NA	L	c_remission	3	9	50855.3
APOA4	KLVPFATELHER	3	NA	NA	L	b_ulcer	1	4	67847.5
APOA4	KLVPFATELHER	3	NA	NA	L	b_ulcer	2	5	82791.4
APOA4	KLVPFATELHER	3	NA	NA	L	b_ulcer	3	6	43738.3
APOA4	RVEPYGENFNK	2	NA	NA	L	a_healthy	1	1	65464.5
APOA4	RVEPYGENFNK	2	NA	NA	L	a_healthy	2	2	NA
APOA4	RVEPYGENFNK	2	NA	NA	L	a_healthy	3	3	24462.8
APOA4	RVEPYGENFNK	2	NA	NA	L	c_remission	1	7	NA
APOA4	RVEPYGENFNK	2	NA	NA	L	c_remission	2	8	NA
APOA4	RVEPYGENFNK	2	NA	NA	L	c_remission	3	9	NA
APOA4	RVEPYGENFNK	2	NA	NA	L	b_ulcer	1	4	NA
APOA4	RVEPYGENFNK	2	NA	NA	L	b_ulcer	2	5	NA
APOA4	RVEPYGENFNK	2	NA	NA	L	b_ulcer	3	6	38201.3
APOA4	RVEPYGENFNK	3	NA	NA	L	a_healthy	1	1	NA
APOA4	RVEPYGENFNK	3	NA	NA	L	a_healthy	2	2	NA
APOA4	RVEPYGENFNK	3	NA	NA	L	a_healthy	3	3	NA
APOA4	RVEPYGENFNK	3	NA	NA	L	c_remission	1	7	NA
APOA4	RVEPYGENFNK	3	NA	NA	L	c_remission	2	8	NA
APOA4	RVEPYGENFNK	3	NA	NA	L	c_remission	3	9	NA
APOA4	RVEPYGENFNK	3	NA	NA	L	b_ulcer	1	4	21862.6
APOA4	RVEPYGENFNK	3	NA	NA	L	b_ulcer	2	5	24445.7
APOA4	RVEPYGENFNK	3	NA	NA	L	b_ulcer	3	6	NA
APOA4	IDQNVEELKGR	2	NA	NA	L	a_healthy	1	1	NA
APOA4	IDQNVEELKGR	2	NA	NA	L	a_healthy	2	2	NA
APOA4	IDQNVEELKGR	2	NA	NA	L	a_healthy	3	3	NA
APOA4	IDQNVEELKGR	2	NA	NA	L	c_remission	1	7	NA
APOA4	IDQNVEELKGR	2	NA	NA	L	c_remission	2	8	NA
APOA4	IDQNVEELKGR	2	NA	NA	L	c_remission	3	9	NA
APOA4	IDQNVEELKGR	2	NA	NA	L	b_ulcer	1	4	NA
APOA4	IDQNVEELKGR	2	NA	NA	L	b_ulcer	2	5	30892.9
APOA4	IDQNVEELKGR	2	NA	NA	L	b_ulcer	3	6	NA
APOA4	IDQNVEELKGR	3	NA	NA	L	a_healthy	1	1	97654.2
APOA4	IDQNVEELKGR	3	NA	NA	L	a_healthy	2	2	70782.7
APOA4	IDQNVEELKGR	3	NA	NA	L	a_healthy	3	3	51569.1
APOA4	IDQNVEELKGR	3	NA	NA	L	c_remission	1	7	90838.3
APOA4	IDQNVEELKGR	3	NA	NA	L	c_remission	2	8	62956.9
APOA4	IDQNVEELKGR	3	NA	NA	L	c_remission	3	9	67772.3
APOA4	IDQNVEELKGR	3	NA	NA	L	b_ulcer	1	4	94995.1
APOA4	IDQNVEELKGR	3	NA	NA	L	b_ulcer	2	5	137411
APOA4	IDQNVEELKGR	3	NA	NA	L	b_ulcer	3	6	62939.5
APOA4	LGPHAGDVEGHLSFLEK	4	NA	NA	L	a_healthy	1	1	27756.5
APOA4	LGPHAGDVEGHLSFLEK	4	NA	NA	L	a_healthy	2	2	NA
APOA4	LGPHAGDVEGHLSFLEK	4	NA	NA	L	a_healthy	3	3	NA
APOA4	LGPHAGDVEGHLSFLEK	4	NA	NA	L	c_remission	1	7	36547.9
APOA4	LGPHAGDVEGHLSFLEK	4	NA	NA	L	c_remission	2	8	20286.5
APOA4	LGPHAGDVEGHLSFLEK	4	NA	NA	L	c_remission	3	9	NA
APOA4	LGPHAGDVEGHLSFLEK	4	NA	NA	L	b_ulcer	1	4	47663
APOA4	LGPHAGDVEGHLSFLEK	4	NA	NA	L	b_ulcer	2	5	NA
APOA4	LGPHAGDVEGHLSFLEK	4	NA	NA	L	b_ulcer	3	6	22116.6
APOA4	IDQTVEELRR	3	NA	NA	L	a_healthy	1	1	82661.9
APOA4	IDQTVEELRR	3	NA	NA	L	a_healthy	2	2	75241.9
APOA4	IDQTVEELRR	3	NA	NA	L	a_healthy	3	3	58454.2
APOA4	IDQTVEELRR	3	NA	NA	L	c_remission	1	7	110283
APOA4	IDQTVEELRR	3	NA	NA	L	c_remission	2	8	71580
APOA4	IDQTVEELRR	3	NA	NA	L	c_remission	3	9	72598.3
APOA4	IDQTVEELRR	3	NA	NA	L	b_ulcer	1	4	113483
APOA4	IDQTVEELRR	3	NA	NA	L	b_ulcer	2	5	156358
APOA4	IDQTVEELRR	3	NA	NA	L	b_ulcer	3	6	78438.1
APOA4	LTPYADEFK	2	NA	NA	L	a_healthy	1	1	NA
APOA4	LTPYADEFK	2	NA	NA	L	a_healthy	2	2	NA
APOA4	LTPYADEFK	2	NA	NA	L	a_healthy	3	3	NA
APOA4	LTPYADEFK	2	NA	NA	L	c_remission	1	7	43118.7
APOA4	LTPYADEFK	2	NA	NA	L	c_remission	2	8	NA
APOA4	LTPYADEFK	2	NA	NA	L	c_remission	3	9	NA
APOA4	LTPYADEFK	2	NA	NA	L	b_ulcer	1	4	55455
APOA4	LTPYADEFK	2	NA	NA	L	b_ulcer	2	5	37708.4
APOA4	LTPYADEFK	2	NA	NA	L	b_ulcer	3	6	32335.8
APOA4	SLAELGGHLDQQVEEFR	2	NA	NA	L	a_healthy	1	1	25245.2
APOA4	SLAELGGHLDQQVEEFR	2	NA	NA	L	a_healthy	2	2	25935.4
APOA4	SLAELGGHLDQQVEEFR	2	NA	NA	L	a_healthy	3	3	14350.7
APOA4	SLAELGGHLDQQVEEFR	2	NA	NA	L	c_remission	1	7	23351.2
APOA4	SLAELGGHLDQQVEEFR	2	NA	NA	L	c_remission	2	8	20297.8
APOA4	SLAELGGHLDQQVEEFR	2	NA	NA	L	c_remission	3	9	16481.5
APOA4	SLAELGGHLDQQVEEFR	2	NA	NA	L	b_ulcer	1	4	33762.8
APOA4	SLAELGGHLDQQVEEFR	2	NA	NA	L	b_ulcer	2	5	33297.9
APOA4	SLAELGGHLDQQVEEFR	2	NA	NA	L	b_ulcer	3	6	17347.4
APOA4	SLAELGGHLDQQVEEFRR	3	NA	NA	L	a_healthy	1	1	26208.6
APOA4	SLAELGGHLDQQVEEFRR	3	NA	NA	L	a_healthy	2	2	27426.8
APOA4	SLAELGGHLDQQVEEFRR	3	NA	NA	L	a_healthy	3	3	NA
APOA4	SLAELGGHLDQQVEEFRR	3	NA	NA	L	c_remission	1	7	NA
APOA4	SLAELGGHLDQQVEEFRR	3	NA	NA	L	c_remission	2	8	33898.5
APOA4	SLAELGGHLDQQVEEFRR	3	NA	NA	L	c_remission	3	9	19501
APOA4	SLAELGGHLDQQVEEFRR	3	NA	NA	L	b_ulcer	1	4	41990.4
APOA4	SLAELGGHLDQQVEEFRR	3	NA	NA	L	b_ulcer	2	5	57428.3
APOA4	SLAELGGHLDQQVEEFRR	3	NA	NA	L	b_ulcer	3	6	16399.2
APOA4	SLAELGGHLDQQVEEFRR	4	NA	NA	L	a_healthy	1	1	50945.1
APOA4	SLAELGGHLDQQVEEFRR	4	NA	NA	L	a_healthy	2	2	53252.2
APOA4	SLAELGGHLDQQVEEFRR	4	NA	NA	L	a_healthy	3	3	29380.7
APOA4	SLAELGGHLDQQVEEFRR	4	NA	NA	L	c_remission	1	7	52657.9
APOA4	SLAELGGHLDQQVEEFRR	4	NA	NA	L	c_remission	2	8	53285.5
APOA4	SLAELGGHLDQQVEEFRR	4	NA	NA	L	c_remission	3	9	50148.6
APOA4	SLAELGGHLDQQVEEFRR	4	NA	NA	L	b_ulcer	1	4	73740.1
APOA4	SLAELGGHLDQQVEEFRR	4	NA	NA	L	b_ulcer	2	5	83107.1
APOA4	SLAELGGHLDQQVEEFRR	4	NA	NA	L	b_ulcer	3	6	46629.6
APOA4	TQVNTQAEQLRR	3	NA	NA	L	a_healthy	1	1	38764.9
APOA4	TQVNTQAEQLRR	3	NA	NA	L	a_healthy	2	2	44877.2
APOA4	TQVNTQAEQLRR	3	NA	NA	L	a_healthy	3	3	38079.2
APOA4	TQVNTQAEQLRR	3	NA	NA	L	c_remission	1	7	43397
APOA4	TQVNTQAEQLRR	3	NA	NA	L	c_remission	2	8	NA
APOA4	TQVNTQAEQLRR	3	NA	NA	L	c_remission	3	9	25646.8
APOA4	TQVNTQAEQLRR	3	NA	NA	L	b_ulcer	1	4	58604.4
APOA4	TQVNTQAEQLRR	3	NA	NA	L	b_ulcer	2	5	95727.5
APOA4	TQVNTQAEQLRR	3	NA	NA	L	b_ulcer	3	6	44441.5
APOA4	VLRENADSLQASLRPHADELK	4	NA	NA	L	a_healthy	1	1	21160.6
APOA4	VLRENADSLQASLRPHADELK	4	NA	NA	L	a_healthy	2	2	41512.9
APOA4	VLRENADSLQASLRPHADELK	4	NA	NA	L	a_healthy	3	3	24441.5
APOA4	VLRENADSLQASLRPHADELK	4	NA	NA	L	c_remission	1	7	29634.9
APOA4	VLRENADSLQASLRPHADELK	4	NA	NA	L	c_remission	2	8	29593.1
APOA4	VLRENADSLQASLRPHADELK	4	NA	NA	L	c_remission	3	9	12316.7
APOA4	VLRENADSLQASLRPHADELK	4	NA	NA	L	b_ulcer	1	4	60360.4
APOA4	VLRENADSLQASLRPHADELK	4	NA	NA	L	b_ulcer	2	5	64742.5
APOA4	VLRENADSLQASLRPHADELK	4	NA	NA	L	b_ulcer	3	6	39039.3
APOA4	VLRENADSLQASLRPHADELK	5	NA	NA	L	a_healthy	1	1	28812.2
APOA4	VLRENADSLQASLRPHADELK	5	NA	NA	L	a_healthy	2	2	NA
APOA4	VLRENADSLQASLRPHADELK	5	NA	NA	L	a_healthy	3	3	14242.4
APOA4	VLRENADSLQASLRPHADELK	5	NA	NA	L	c_remission	1	7	35372.7
APOA4	VLRENADSLQASLRPHADELK	5	NA	NA	L	c_remission	2	8	26856.5
APOA4	VLRENADSLQASLRPHADELK	5	NA	NA	L	c_remission	3	9	30455.3
APOA4	VLRENADSLQASLRPHADELK	5	NA	NA	L	b_ulcer	1	4	42693.1
APOA4	VLRENADSLQASLRPHADELK	5	NA	NA	L	b_ulcer	2	5	63329.4
APOA4	VLRENADSLQASLRPHADELK	5	NA	NA	L	b_ulcer	3	6	27813.1
APOA4	VLRENADSLQASLRPHADELKAK	4	NA	NA	L	a_healthy	1	1	33890.8
APOA4	VLRENADSLQASLRPHADELKAK	4	NA	NA	L	a_healthy	2	2	23661
APOA4	VLRENADSLQASLRPHADELKAK	4	NA	NA	L	a_healthy	3	3	16511
APOA4	VLRENADSLQASLRPHADELKAK	4	NA	NA	L	c_remission	1	7	22005.3
APOA4	VLRENADSLQASLRPHADELKAK	4	NA	NA	L	c_remission	2	8	25160.7
APOA4	VLRENADSLQASLRPHADELKAK	4	NA	NA	L	c_remission	3	9	NA
APOA4	VLRENADSLQASLRPHADELKAK	4	NA	NA	L	b_ulcer	1	4	39921.3
APOA4	VLRENADSLQASLRPHADELKAK	4	NA	NA	L	b_ulcer	2	5	50898
APOA4	VLRENADSLQASLRPHADELKAK	4	NA	NA	L	b_ulcer	3	6	13664
APOA4	ALVQQMEQLR	2	NA	NA	L	a_healthy	1	1	86265.6
APOA4	ALVQQMEQLR	2	NA	NA	L	a_healthy	2	2	75083.7
APOA4	ALVQQMEQLR	2	NA	NA	L	a_healthy	3	3	55007.6
APOA4	ALVQQMEQLR	2	NA	NA	L	c_remission	1	7	98490.1
APOA4	ALVQQMEQLR	2	NA	NA	L	c_remission	2	8	55227.6
APOA4	ALVQQMEQLR	2	NA	NA	L	c_remission	3	9	97534.3
APOA4	ALVQQMEQLR	2	NA	NA	L	b_ulcer	1	4	127494
APOA4	ALVQQMEQLR	2	NA	NA	L	b_ulcer	2	5	121350
APOA4	ALVQQMEQLR	2	NA	NA	L	b_ulcer	3	6	75714
APOA4	VLRENADSLQASLRPHADELKAK	5	NA	NA	L	a_healthy	1	1	92214.1
APOA4	VLRENADSLQASLRPHADELKAK	5	NA	NA	L	a_healthy	2	2	79304.2
APOA4	VLRENADSLQASLRPHADELKAK	5	NA	NA	L	a_healthy	3	3	37717.4
APOA4	VLRENADSLQASLRPHADELKAK	5	NA	NA	L	c_remission	1	7	66885.2
APOA4	VLRENADSLQASLRPHADELKAK	5	NA	NA	L	c_remission	2	8	67209.2
APOA4	VLRENADSLQASLRPHADELKAK	5	NA	NA	L	c_remission	3	9	51896.4
APOA4	VLRENADSLQASLRPHADELKAK	5	NA	NA	L	b_ulcer	1	4	96767.9
APOA4	VLRENADSLQASLRPHADELKAK	5	NA	NA	L	b_ulcer	2	5	127958
APOA4	VLRENADSLQASLRPHADELKAK	5	NA	NA	L	b_ulcer	3	6	49052.5
APOA4	ISASAEELR	2	NA	NA	L	a_healthy	1	1	30834.4
APOA4	ISASAEELR	2	NA	NA	L	a_healthy	2	2	NA
APOA4	ISASAEELR	2	NA	NA	L	a_healthy	3	3	29732.7
APOA4	ISASAEELR	2	NA	NA	L	c_remission	1	7	55740.9
APOA4	ISASAEELR	2	NA	NA	L	c_remission	2	8	43032.5
APOA4	ISASAEELR	2	NA	NA	L	c_remission	3	9	25936.3
APOA4	ISASAEELR	2	NA	NA	L	b_ulcer	1	4	62258.2
APOA4	ISASAEELR	2	NA	NA	L	b_ulcer	2	5	67145.7
APOA4	ISASAEELR	2	NA	NA	L	b_ulcer	3	6	NA
APOA4	ISASAEELRQR	2	NA	NA	L	a_healthy	1	1	31680.4
APOA4	ISASAEELRQR	2	NA	NA	L	a_healthy	2	2	NA
APOA4	ISASAEELRQR	2	NA	NA	L	a_healthy	3	3	26384.7
APOA4	ISASAEELRQR	2	NA	NA	L	c_remission	1	7	102296
APOA4	ISASAEELRQR	2	NA	NA	L	c_remission	2	8	NA
APOA4	ISASAEELRQR	2	NA	NA	L	c_remission	3	9	15614.1
APOA4	ISASAEELRQR	2	NA	NA	L	b_ulcer	1	4	NA
APOA4	ISASAEELRQR	2	NA	NA	L	b_ulcer	2	5	NA
APOA4	ISASAEELRQR	2	NA	NA	L	b_ulcer	3	6	25704.5
APOA4	IGDNLRELQQR	3	NA	NA	L	a_healthy	1	1	77037.4
APOA4	IGDNLRELQQR	3	NA	NA	L	a_healthy	2	2	62760.5
APOA4	IGDNLRELQQR	3	NA	NA	L	a_healthy	3	3	46565.4
APOA4	IGDNLRELQQR	3	NA	NA	L	c_remission	1	7	47956.5
APOA4	IGDNLRELQQR	3	NA	NA	L	c_remission	2	8	64291.2
APOA4	IGDNLRELQQR	3	NA	NA	L	c_remission	3	9	47988.2
APOA4	IGDNLRELQQR	3	NA	NA	L	b_ulcer	1	4	101693
APOA4	IGDNLRELQQR	3	NA	NA	L	b_ulcer	2	5	130822
APOA4	IGDNLRELQQR	3	NA	NA	L	b_ulcer	3	6	52391.3
APOA4	LGEVNTYAGDLQK	2	NA	NA	L	a_healthy	1	1	49174.6
APOA4	LGEVNTYAGDLQK	2	NA	NA	L	a_healthy	2	2	40640.3
APOA4	LGEVNTYAGDLQK	2	NA	NA	L	a_healthy	3	3	41598.9
APOA4	LGEVNTYAGDLQK	2	NA	NA	L	c_remission	1	7	54567.4
APOA4	LGEVNTYAGDLQK	2	NA	NA	L	c_remission	2	8	35875.7
APOA4	LGEVNTYAGDLQK	2	NA	NA	L	c_remission	3	9	39699.6
APOA4	LGEVNTYAGDLQK	2	NA	NA	L	b_ulcer	1	4	61544.5
APOA4	LGEVNTYAGDLQK	2	NA	NA	L	b_ulcer	2	5	84106.7
APOA4	LGEVNTYAGDLQK	2	NA	NA	L	b_ulcer	3	6	62394.2
APOA4	SELTQQLNALFQDK	2	NA	NA	L	a_healthy	1	1	NA
APOA4	SELTQQLNALFQDK	2	NA	NA	L	a_healthy	2	2	NA
APOA4	SELTQQLNALFQDK	2	NA	NA	L	a_healthy	3	3	NA
APOA4	SELTQQLNALFQDK	2	NA	NA	L	c_remission	1	7	37573.9
APOA4	SELTQQLNALFQDK	2	NA	NA	L	c_remission	2	8	20707
APOA4	SELTQQLNALFQDK	2	NA	NA	L	c_remission	3	9	25982.6
APOA4	SELTQQLNALFQDK	2	NA	NA	L	b_ulcer	1	4	45037.7
APOA4	SELTQQLNALFQDK	2	NA	NA	L	b_ulcer	2	5	50623.5
APOA4	SELTQQLNALFQDK	2	NA	NA	L	b_ulcer	3	6	29233.3
APOA4	LVPFATELHER	3	NA	NA	L	a_healthy	1	1	11064.8
APOA4	LVPFATELHER	3	NA	NA	L	a_healthy	2	2	NA
APOA4	LVPFATELHER	3	NA	NA	L	a_healthy	3	3	NA
APOA4	LVPFATELHER	3	NA	NA	L	c_remission	1	7	NA
APOA4	LVPFATELHER	3	NA	NA	L	c_remission	2	8	NA
APOA4	LVPFATELHER	3	NA	NA	L	c_remission	3	9	NA
APOA4	LVPFATELHER	3	NA	NA	L	b_ulcer	1	4	21871.6
APOA4	LVPFATELHER	3	NA	NA	L	b_ulcer	2	5	NA
APOA4	LVPFATELHER	3	NA	NA	L	b_ulcer	3	6	9494.44
APOA4	EVSADQVATVMWDYFSQLSNNAK	3	NA	NA	L	a_healthy	1	1	31350.2
APOA4	EVSADQVATVMWDYFSQLSNNAK	3	NA	NA	L	a_healthy	2	2	14004
APOA4	EVSADQVATVMWDYFSQLSNNAK	3	NA	NA	L	a_healthy	3	3	19962.5
APOA4	EVSADQVATVMWDYFSQLSNNAK	3	NA	NA	L	c_remission	1	7	27769.1
APOA4	EVSADQVATVMWDYFSQLSNNAK	3	NA	NA	L	c_remission	2	8	15938.2
APOA4	EVSADQVATVMWDYFSQLSNNAK	3	NA	NA	L	c_remission	3	9	23066
APOA4	EVSADQVATVMWDYFSQLSNNAK	3	NA	NA	L	b_ulcer	1	4	40324
APOA4	EVSADQVATVMWDYFSQLSNNAK	3	NA	NA	L	b_ulcer	2	5	63054.4
APOA4	EVSADQVATVMWDYFSQLSNNAK	3	NA	NA	L	b_ulcer	3	6	23663.8
APOA4	SELTQQLNALFQDKLGEVNTYAGDLQK	3	NA	NA	L	a_healthy	1	1	35433.2
APOA4	SELTQQLNALFQDKLGEVNTYAGDLQK	3	NA	NA	L	a_healthy	2	2	26755.6
APOA4	SELTQQLNALFQDKLGEVNTYAGDLQK	3	NA	NA	L	a_healthy	3	3	19806.5
APOA4	SELTQQLNALFQDKLGEVNTYAGDLQK	3	NA	NA	L	c_remission	1	7	31558.9
APOA4	SELTQQLNALFQDKLGEVNTYAGDLQK	3	NA	NA	L	c_remission	2	8	24337.3
APOA4	SELTQQLNALFQDKLGEVNTYAGDLQK	3	NA	NA	L	c_remission	3	9	30775.4
APOA4	SELTQQLNALFQDKLGEVNTYAGDLQK	3	NA	NA	L	b_ulcer	1	4	43017.5
APOA4	SELTQQLNALFQDKLGEVNTYAGDLQK	3	NA	NA	L	b_ulcer	2	5	46817.9
APOA4	SELTQQLNALFQDKLGEVNTYAGDLQK	3	NA	NA	L	b_ulcer	3	6	24140.4
APOA4	EVSADQVATVMWDYFSQLSNNAKEAVEHLQK	4	NA	NA	L	a_healthy	1	1	23627.8
APOA4	EVSADQVATVMWDYFSQLSNNAKEAVEHLQK	4	NA	NA	L	a_healthy	2	2	NA
APOA4	EVSADQVATVMWDYFSQLSNNAKEAVEHLQK	4	NA	NA	L	a_healthy	3	3	NA
APOA4	EVSADQVATVMWDYFSQLSNNAKEAVEHLQK	4	NA	NA	L	c_remission	1	7	NA
APOA4	EVSADQVATVMWDYFSQLSNNAKEAVEHLQK	4	NA	NA	L	c_remission	2	8	NA
APOA4	EVSADQVATVMWDYFSQLSNNAKEAVEHLQK	4	NA	NA	L	c_remission	3	9	NA
APOA4	EVSADQVATVMWDYFSQLSNNAKEAVEHLQK	4	NA	NA	L	b_ulcer	1	4	NA
APOA4	EVSADQVATVMWDYFSQLSNNAKEAVEHLQK	4	NA	NA	L	b_ulcer	2	5	16006.9
APOA4	EVSADQVATVMWDYFSQLSNNAKEAVEHLQK	4	NA	NA	L	b_ulcer	3	6	NA
APOA4	VKIDQTVEELRR	3	NA	NA	L	a_healthy	1	1	41714.7
APOA4	VKIDQTVEELRR	3	NA	NA	L	a_healthy	2	2	28751.3
APOA4	VKIDQTVEELRR	3	NA	NA	L	a_healthy	3	3	25657
APOA4	VKIDQTVEELRR	3	NA	NA	L	c_remission	1	7	39582.9
APOA4	VKIDQTVEELRR	3	NA	NA	L	c_remission	2	8	32563
APOA4	VKIDQTVEELRR	3	NA	NA	L	c_remission	3	9	36976.1
APOA4	VKIDQTVEELRR	3	NA	NA	L	b_ulcer	1	4	52414.2
APOA4	VKIDQTVEELRR	3	NA	NA	L	b_ulcer	2	5	63808.7
APOA4	VKIDQTVEELRR	3	NA	NA	L	b_ulcer	3	6	30463.5
IF4E	WALWFFK	2	NA	NA	L	a_healthy	1	1	22991.7
IF4E	WALWFFK	2	NA	NA	L	a_healthy	2	2	24250.7
IF4E	WALWFFK	2	NA	NA	L	a_healthy	3	3	27893
IF4E	WALWFFK	2	NA	NA	L	c_remission	1	7	32517.6
IF4E	WALWFFK	2	NA	NA	L	c_remission	2	8	36624.5
IF4E	WALWFFK	2	NA	NA	L	c_remission	3	9	30973.4
IF4E	WALWFFK	2	NA	NA	L	b_ulcer	1	4	29633.5
IF4E	WALWFFK	2	NA	NA	L	b_ulcer	2	5	23638.2
IF4E	WALWFFK	2	NA	NA	L	b_ulcer	3	6	29792.6
IF4E	WLITLNK	2	NA	NA	L	a_healthy	1	1	34889.5
IF4E	WLITLNK	2	NA	NA	L	a_healthy	2	2	NA
IF4E	WLITLNK	2	NA	NA	L	a_healthy	3	3	38758
IF4E	WLITLNK	2	NA	NA	L	c_remission	1	7	37924.4
IF4E	WLITLNK	2	NA	NA	L	c_remission	2	8	59188.8
IF4E	WLITLNK	2	NA	NA	L	c_remission	3	9	44797.7
IF4E	WLITLNK	2	NA	NA	L	b_ulcer	1	4	30269
IF4E	WLITLNK	2	NA	NA	L	b_ulcer	2	5	46458.7
IF4E	WLITLNK	2	NA	NA	L	b_ulcer	3	6	41509.9
CEAM5	C[-17.0265]ETQNPVSAR	2	NA	NA	L	a_healthy	1	1	NA
CEAM5	C[-17.0265]ETQNPVSAR	2	NA	NA	L	a_healthy	2	2	NA
CEAM5	C[-17.0265]ETQNPVSAR	2	NA	NA	L	a_healthy	3	3	NA
CEAM5	C[-17.0265]ETQNPVSAR	2	NA	NA	L	c_remission	1	7	NA
CEAM5	C[-17.0265]ETQNPVSAR	2	NA	NA	L	c_remission	2	8	NA
CEAM5	C[-17.0265]ETQNPVSAR	2	NA	NA	L	c_remission	3	9	NA
CEAM5	C[-17.0265]ETQNPVSAR	2	NA	NA	L	b_ulcer	1	4	NA
CEAM5	C[-17.0265]ETQNPVSAR	2	NA	NA	L	b_ulcer	2	5	NA
CEAM5	C[-17.0265]ETQNPVSAR	2	NA	NA	L	b_ulcer	3	6	NA
CEAM5	INGIPQQHTQVLFIAK	2	NA	NA	L	a_healthy	1	1	28005.9
CEAM5	INGIPQQHTQVLFIAK	2	NA	NA	L	a_healthy	2	2	20520.6
CEAM5	INGIPQQHTQVLFIAK	2	NA	NA	L	a_healthy	3	3	17045.6
CEAM5	INGIPQQHTQVLFIAK	2	NA	NA	L	c_remission	1	7	NA
CEAM5	INGIPQQHTQVLFIAK	2	NA	NA	L	c_remission	2	8	NA
CEAM5	INGIPQQHTQVLFIAK	2	NA	NA	L	c_remission	3	9	16365.6
CEAM5	INGIPQQHTQVLFIAK	2	NA	NA	L	b_ulcer	1	4	16040.7
CEAM5	INGIPQQHTQVLFIAK	2	NA	NA	L	b_ulcer	2	5	18156.5
CEAM5	INGIPQQHTQVLFIAK	2	NA	NA	L	b_ulcer	3	6	NA
CEAM5	RSDSVILNVLYGPDAPTISPLNTSYR	3	NA	NA	L	a_healthy	1	1	60230.9
CEAM5	RSDSVILNVLYGPDAPTISPLNTSYR	3	NA	NA	L	a_healthy	2	2	58964.2
CEAM5	RSDSVILNVLYGPDAPTISPLNTSYR	3	NA	NA	L	a_healthy	3	3	49455
CEAM5	RSDSVILNVLYGPDAPTISPLNTSYR	3	NA	NA	L	c_remission	1	7	45472.6
CEAM5	RSDSVILNVLYGPDAPTISPLNTSYR	3	NA	NA	L	c_remission	2	8	55813.8
CEAM5	RSDSVILNVLYGPDAPTISPLNTSYR	3	NA	NA	L	c_remission	3	9	46687.3
CEAM5	RSDSVILNVLYGPDAPTISPLNTSYR	3	NA	NA	L	b_ulcer	1	4	48883.5
CEAM5	RSDSVILNVLYGPDAPTISPLNTSYR	3	NA	NA	L	b_ulcer	2	5	56001.4
CEAM5	RSDSVILNVLYGPDAPTISPLNTSYR	3	NA	NA	L	b_ulcer	3	6	51588.2
CEAM5	INGIPQQHTQVLFIAK	3	NA	NA	L	a_healthy	1	1	127048
CEAM5	INGIPQQHTQVLFIAK	3	NA	NA	L	a_healthy	2	2	119457
CEAM5	INGIPQQHTQVLFIAK	3	NA	NA	L	a_healthy	3	3	99301.4
CEAM5	INGIPQQHTQVLFIAK	3	NA	NA	L	c_remission	1	7	80272
CEAM5	INGIPQQHTQVLFIAK	3	NA	NA	L	c_remission	2	8	79423.2
CEAM5	INGIPQQHTQVLFIAK	3	NA	NA	L	c_remission	3	9	85427.2
CEAM5	INGIPQQHTQVLFIAK	3	NA	NA	L	b_ulcer	1	4	95174.1
CEAM5	INGIPQQHTQVLFIAK	3	NA	NA	L	b_ulcer	2	5	87317.8
CEAM5	INGIPQQHTQVLFIAK	3	NA	NA	L	b_ulcer	3	6	71008
CEAM5	C[57.0215]ETQNPVSAR	2	NA	NA	L	a_healthy	1	1	26784
CEAM5	C[57.0215]ETQNPVSAR	2	NA	NA	L	a_healthy	2	2	NA
CEAM5	C[57.0215]ETQNPVSAR	2	NA	NA	L	a_healthy	3	3	31943.6
CEAM5	C[57.0215]ETQNPVSAR	2	NA	NA	L	c_remission	1	7	24601.8
CEAM5	C[57.0215]ETQNPVSAR	2	NA	NA	L	c_remission	2	8	NA
CEAM5	C[57.0215]ETQNPVSAR	2	NA	NA	L	c_remission	3	9	22919.1
CEAM5	C[57.0215]ETQNPVSAR	2	NA	NA	L	b_ulcer	1	4	24767.9
CEAM5	C[57.0215]ETQNPVSAR	2	NA	NA	L	b_ulcer	2	5	28812.4
CEAM5	C[57.0215]ETQNPVSAR	2	NA	NA	L	b_ulcer	3	6	25361.5
ENOA	VNQIGSVTESLQAC[57.0215]K	2	NA	NA	L	a_healthy	1	1	2.13574e+06
ENOA	VNQIGSVTESLQAC[57.0215]K	2	NA	NA	L	a_healthy	2	2	2481073
ENOA	VNQIGSVTESLQAC[57.0215]K	2	NA	NA	L	a_healthy	3	3	2.675e+06
ENOA	VNQIGSVTESLQAC[57.0215]K	2	NA	NA	L	c_remission	1	7	1.59697e+06
ENOA	VNQIGSVTESLQAC[57.0215]K	2	NA	NA	L	c_remission	2	8	2.23153e+06
ENOA	VNQIGSVTESLQAC[57.0215]K	2	NA	NA	L	c_remission	3	9	1.73978e+06
ENOA	VNQIGSVTESLQAC[57.0215]K	2	NA	NA	L	b_ulcer	1	4	1.97896e+06
ENOA	VNQIGSVTESLQAC[57.0215]K	2	NA	NA	L	b_ulcer	2	5	1.18978e+06
ENOA	VNQIGSVTESLQAC[57.0215]K	2	NA	NA	L	b_ulcer	3	6	2466468
ENOA	VNQIGSVTESLQAC[57.0215]K	3	NA	NA	L	a_healthy	1	1	374641
ENOA	VNQIGSVTESLQAC[57.0215]K	3	NA	NA	L	a_healthy	2	2	1.11551e+06
ENOA	VNQIGSVTESLQAC[57.0215]K	3	NA	NA	L	a_healthy	3	3	629165
ENOA	VNQIGSVTESLQAC[57.0215]K	3	NA	NA	L	c_remission	1	7	467642
ENOA	VNQIGSVTESLQAC[57.0215]K	3	NA	NA	L	c_remission	2	8	792479
ENOA	VNQIGSVTESLQAC[57.0215]K	3	NA	NA	L	c_remission	3	9	622399
ENOA	VNQIGSVTESLQAC[57.0215]K	3	NA	NA	L	b_ulcer	1	4	629158
ENOA	VNQIGSVTESLQAC[57.0215]K	3	NA	NA	L	b_ulcer	2	5	NA
ENOA	VNQIGSVTESLQAC[57.0215]K	3	NA	NA	L	b_ulcer	3	6	573612
ENOA	SPDDPSRYISPDQLADLYK	3	NA	NA	L	a_healthy	1	1	140755
ENOA	SPDDPSRYISPDQLADLYK	3	NA	NA	L	a_healthy	2	2	154290
ENOA	SPDDPSRYISPDQLADLYK	3	NA	NA	L	a_healthy	3	3	154027
ENOA	SPDDPSRYISPDQLADLYK	3	NA	NA	L	c_remission	1	7	101135
ENOA	SPDDPSRYISPDQLADLYK	3	NA	NA	L	c_remission	2	8	152807
ENOA	SPDDPSRYISPDQLADLYK	3	NA	NA	L	c_remission	3	9	138943
ENOA	SPDDPSRYISPDQLADLYK	3	NA	NA	L	b_ulcer	1	4	131378
ENOA	SPDDPSRYISPDQLADLYK	3	NA	NA	L	b_ulcer	2	5	125817
ENOA	SPDDPSRYISPDQLADLYK	3	NA	NA	L	b_ulcer	3	6	170757
ENOA	SPDQLADLYK	2	NA	NA	L	a_healthy	1	1	201688
ENOA	SPDQLADLYK	2	NA	NA	L	a_healthy	2	2	99083.4
ENOA	SPDQLADLYK	2	NA	NA	L	a_healthy	3	3	138360
ENOA	SPDQLADLYK	2	NA	NA	L	c_remission	1	7	225757
ENOA	SPDQLADLYK	2	NA	NA	L	c_remission	2	8	60543.7
ENOA	SPDQLADLYK	2	NA	NA	L	c_remission	3	9	118032
ENOA	SPDQLADLYK	2	NA	NA	L	b_ulcer	1	4	130301
ENOA	SPDQLADLYK	2	NA	NA	L	b_ulcer	2	5	138188
ENOA	SPDQLADLYK	2	NA	NA	L	b_ulcer	3	6	279095
ENOA	TNVGDEGGFAPNILENKEGLELLK	3	NA	NA	L	a_healthy	1	1	80135.3
ENOA	TNVGDEGGFAPNILENKEGLELLK	3	NA	NA	L	a_healthy	2	2	48861.9
ENOA	TNVGDEGGFAPNILENKEGLELLK	3	NA	NA	L	a_healthy	3	3	153419
ENOA	TNVGDEGGFAPNILENKEGLELLK	3	NA	NA	L	c_remission	1	7	28919.2
ENOA	TNVGDEGGFAPNILENKEGLELLK	3	NA	NA	L	c_remission	2	8	82755.9
ENOA	TNVGDEGGFAPNILENKEGLELLK	3	NA	NA	L	c_remission	3	9	138813
ENOA	TNVGDEGGFAPNILENKEGLELLK	3	NA	NA	L	b_ulcer	1	4	100369
ENOA	TNVGDEGGFAPNILENKEGLELLK	3	NA	NA	L	b_ulcer	2	5	35194.5
ENOA	TNVGDEGGFAPNILENKEGLELLK	3	NA	NA	L	b_ulcer	3	6	129300
ENOA	FKSPDDPSR	2	NA	NA	L	a_healthy	1	1	39049.9
ENOA	FKSPDDPSR	2	NA	NA	L	a_healthy	2	2	NA
ENOA	FKSPDDPSR	2	NA	NA	L	a_healthy	3	3	31666.2
ENOA	FKSPDDPSR	2	NA	NA	L	c_remission	1	7	39820.3
ENOA	FKSPDDPSR	2	NA	NA	L	c_remission	2	8	39897.4
ENOA	FKSPDDPSR	2	NA	NA	L	c_remission	3	9	NA
ENOA	FKSPDDPSR	2	NA	NA	L	b_ulcer	1	4	36524
ENOA	FKSPDDPSR	2	NA	NA	L	b_ulcer	2	5	NA
ENOA	FKSPDDPSR	2	NA	NA	L	b_ulcer	3	6	50292.1
ENOA	YDLDFKSPDDPSR	2	NA	NA	L	a_healthy	1	1	242773
ENOA	YDLDFKSPDDPSR	2	NA	NA	L	a_healthy	2	2	147067
ENOA	YDLDFKSPDDPSR	2	NA	NA	L	a_healthy	3	3	427290
ENOA	YDLDFKSPDDPSR	2	NA	NA	L	c_remission	1	7	274975
ENOA	YDLDFKSPDDPSR	2	NA	NA	L	c_remission	2	8	190038
ENOA	YDLDFKSPDDPSR	2	NA	NA	L	c_remission	3	9	237152
ENOA	YDLDFKSPDDPSR	2	NA	NA	L	b_ulcer	1	4	245405
ENOA	YDLDFKSPDDPSR	2	NA	NA	L	b_ulcer	2	5	279735
ENOA	YDLDFKSPDDPSR	2	NA	NA	L	b_ulcer	3	6	291185
ENOA	YDLDFKSPDDPSR	3	NA	NA	L	a_healthy	1	1	287558
ENOA	YDLDFKSPDDPSR	3	NA	NA	L	a_healthy	2	2	221988
ENOA	YDLDFKSPDDPSR	3	NA	NA	L	a_healthy	3	3	488389
ENOA	YDLDFKSPDDPSR	3	NA	NA	L	c_remission	1	7	420566
ENOA	YDLDFKSPDDPSR	3	NA	NA	L	c_remission	2	8	301922
ENOA	YDLDFKSPDDPSR	3	NA	NA	L	c_remission	3	9	494230
ENOA	YDLDFKSPDDPSR	3	NA	NA	L	b_ulcer	1	4	399221
ENOA	YDLDFKSPDDPSR	3	NA	NA	L	b_ulcer	2	5	337171
ENOA	YDLDFKSPDDPSR	3	NA	NA	L	b_ulcer	3	6	489318
ENOA	FTASAGIQVVGDDLTVTNPK	2	NA	NA	L	a_healthy	1	1	55119
ENOA	FTASAGIQVVGDDLTVTNPK	2	NA	NA	L	a_healthy	2	2	98440.8
ENOA	FTASAGIQVVGDDLTVTNPK	2	NA	NA	L	a_healthy	3	3	375947
ENOA	FTASAGIQVVGDDLTVTNPK	2	NA	NA	L	c_remission	1	7	NA
ENOA	FTASAGIQVVGDDLTVTNPK	2	NA	NA	L	c_remission	2	8	249053
ENOA	FTASAGIQVVGDDLTVTNPK	2	NA	NA	L	c_remission	3	9	133275
ENOA	FTASAGIQVVGDDLTVTNPK	2	NA	NA	L	b_ulcer	1	4	227587
ENOA	FTASAGIQVVGDDLTVTNPK	2	NA	NA	L	b_ulcer	2	5	269318
ENOA	FTASAGIQVVGDDLTVTNPK	2	NA	NA	L	b_ulcer	3	6	135960
ENOA	YDLDFKSPDDPSRYISPDQLADLYK	3	NA	NA	L	a_healthy	1	1	123834
ENOA	YDLDFKSPDDPSRYISPDQLADLYK	3	NA	NA	L	a_healthy	2	2	111825
ENOA	YDLDFKSPDDPSRYISPDQLADLYK	3	NA	NA	L	a_healthy	3	3	151531
ENOA	YDLDFKSPDDPSRYISPDQLADLYK	3	NA	NA	L	c_remission	1	7	120907
ENOA	YDLDFKSPDDPSRYISPDQLADLYK	3	NA	NA	L	c_remission	2	8	113343
ENOA	YDLDFKSPDDPSRYISPDQLADLYK	3	NA	NA	L	c_remission	3	9	143098
ENOA	YDLDFKSPDDPSRYISPDQLADLYK	3	NA	NA	L	b_ulcer	1	4	108930
ENOA	YDLDFKSPDDPSRYISPDQLADLYK	3	NA	NA	L	b_ulcer	2	5	118908
ENOA	YDLDFKSPDDPSRYISPDQLADLYK	3	NA	NA	L	b_ulcer	3	6	136120
ENOA	FTASAGIQVVGDDLTVTNPK	3	NA	NA	L	a_healthy	1	1	41858.6
ENOA	FTASAGIQVVGDDLTVTNPK	3	NA	NA	L	a_healthy	2	2	75854.3
ENOA	FTASAGIQVVGDDLTVTNPK	3	NA	NA	L	a_healthy	3	3	158486
ENOA	FTASAGIQVVGDDLTVTNPK	3	NA	NA	L	c_remission	1	7	NA
ENOA	FTASAGIQVVGDDLTVTNPK	3	NA	NA	L	c_remission	2	8	117761
ENOA	FTASAGIQVVGDDLTVTNPK	3	NA	NA	L	c_remission	3	9	51790.6
ENOA	FTASAGIQVVGDDLTVTNPK	3	NA	NA	L	b_ulcer	1	4	100369
ENOA	FTASAGIQVVGDDLTVTNPK	3	NA	NA	L	b_ulcer	2	5	73080
ENOA	FTASAGIQVVGDDLTVTNPK	3	NA	NA	L	b_ulcer	3	6	80403.1
ENOA	YDLDFKSPDDPSRYISPDQLADLYK	4	NA	NA	L	a_healthy	1	1	435673
ENOA	YDLDFKSPDDPSRYISPDQLADLYK	4	NA	NA	L	a_healthy	2	2	304235
ENOA	YDLDFKSPDDPSRYISPDQLADLYK	4	NA	NA	L	a_healthy	3	3	446130
ENOA	YDLDFKSPDDPSRYISPDQLADLYK	4	NA	NA	L	c_remission	1	7	322804
ENOA	YDLDFKSPDDPSRYISPDQLADLYK	4	NA	NA	L	c_remission	2	8	389041
ENOA	YDLDFKSPDDPSRYISPDQLADLYK	4	NA	NA	L	c_remission	3	9	443010
ENOA	YDLDFKSPDDPSRYISPDQLADLYK	4	NA	NA	L	b_ulcer	1	4	261852
ENOA	YDLDFKSPDDPSRYISPDQLADLYK	4	NA	NA	L	b_ulcer	2	5	407178
ENOA	YDLDFKSPDDPSRYISPDQLADLYK	4	NA	NA	L	b_ulcer	3	6	361156
ENOA	FTASAGIQVVGDDLTVTNPKR	2	NA	NA	L	a_healthy	1	1	122454
ENOA	FTASAGIQVVGDDLTVTNPKR	2	NA	NA	L	a_healthy	2	2	82596.8
ENOA	FTASAGIQVVGDDLTVTNPKR	2	NA	NA	L	a_healthy	3	3	176101
ENOA	FTASAGIQVVGDDLTVTNPKR	2	NA	NA	L	c_remission	1	7	85756.2
ENOA	FTASAGIQVVGDDLTVTNPKR	2	NA	NA	L	c_remission	2	8	89514.6
ENOA	FTASAGIQVVGDDLTVTNPKR	2	NA	NA	L	c_remission	3	9	55895.5
ENOA	FTASAGIQVVGDDLTVTNPKR	2	NA	NA	L	b_ulcer	1	4	113476
ENOA	FTASAGIQVVGDDLTVTNPKR	2	NA	NA	L	b_ulcer	2	5	105974
ENOA	FTASAGIQVVGDDLTVTNPKR	2	NA	NA	L	b_ulcer	3	6	153126
ENOA	HIADLAGNSEV	2	NA	NA	L	a_healthy	1	1	36702
ENOA	HIADLAGNSEV	2	NA	NA	L	a_healthy	2	2	48203.9
ENOA	HIADLAGNSEV	2	NA	NA	L	a_healthy	3	3	117584
ENOA	HIADLAGNSEV	2	NA	NA	L	c_remission	1	7	NA
ENOA	HIADLAGNSEV	2	NA	NA	L	c_remission	2	8	NA
ENOA	HIADLAGNSEV	2	NA	NA	L	c_remission	3	9	63771.4
ENOA	HIADLAGNSEV	2	NA	NA	L	b_ulcer	1	4	73903.9
ENOA	HIADLAGNSEV	2	NA	NA	L	b_ulcer	2	5	NA
ENOA	HIADLAGNSEV	2	NA	NA	L	b_ulcer	3	6	80327.6
ENOA	FTASAGIQVVGDDLTVTNPKR	3	NA	NA	L	a_healthy	1	1	468872
ENOA	FTASAGIQVVGDDLTVTNPKR	3	NA	NA	L	a_healthy	2	2	442979
ENOA	FTASAGIQVVGDDLTVTNPKR	3	NA	NA	L	a_healthy	3	3	570224
ENOA	FTASAGIQVVGDDLTVTNPKR	3	NA	NA	L	c_remission	1	7	345657
ENOA	FTASAGIQVVGDDLTVTNPKR	3	NA	NA	L	c_remission	2	8	359269
ENOA	FTASAGIQVVGDDLTVTNPKR	3	NA	NA	L	c_remission	3	9	294704
ENOA	FTASAGIQVVGDDLTVTNPKR	3	NA	NA	L	b_ulcer	1	4	449994
ENOA	FTASAGIQVVGDDLTVTNPKR	3	NA	NA	L	b_ulcer	2	5	396295
ENOA	FTASAGIQVVGDDLTVTNPKR	3	NA	NA	L	b_ulcer	3	6	555877
ENOA	HIADLAGNSEVILPVPAFNV	2	NA	NA	L	a_healthy	1	1	33529.8
ENOA	HIADLAGNSEVILPVPAFNV	2	NA	NA	L	a_healthy	2	2	50660.3
ENOA	HIADLAGNSEVILPVPAFNV	2	NA	NA	L	a_healthy	3	3	45676.1
ENOA	HIADLAGNSEVILPVPAFNV	2	NA	NA	L	c_remission	1	7	NA
ENOA	HIADLAGNSEVILPVPAFNV	2	NA	NA	L	c_remission	2	8	NA
ENOA	HIADLAGNSEVILPVPAFNV	2	NA	NA	L	c_remission	3	9	34665.2
ENOA	HIADLAGNSEVILPVPAFNV	2	NA	NA	L	b_ulcer	1	4	70400.5
ENOA	HIADLAGNSEVILPVPAFNV	2	NA	NA	L	b_ulcer	2	5	NA
ENOA	HIADLAGNSEVILPVPAFNV	2	NA	NA	L	b_ulcer	3	6	57284.6
ENOA	FTASAGIQVVGDDLTVTNPKR	4	NA	NA	L	a_healthy	1	1	60191.7
ENOA	FTASAGIQVVGDDLTVTNPKR	4	NA	NA	L	a_healthy	2	2	48112.5
ENOA	FTASAGIQVVGDDLTVTNPKR	4	NA	NA	L	a_healthy	3	3	49028.9
ENOA	FTASAGIQVVGDDLTVTNPKR	4	NA	NA	L	c_remission	1	7	43571.7
ENOA	FTASAGIQVVGDDLTVTNPKR	4	NA	NA	L	c_remission	2	8	46984.1
ENOA	FTASAGIQVVGDDLTVTNPKR	4	NA	NA	L	c_remission	3	9	35099.6
ENOA	FTASAGIQVVGDDLTVTNPKR	4	NA	NA	L	b_ulcer	1	4	54214.9
ENOA	FTASAGIQVVGDDLTVTNPKR	4	NA	NA	L	b_ulcer	2	5	40275.8
ENOA	FTASAGIQVVGDDLTVTNPKR	4	NA	NA	L	b_ulcer	3	6	65384.5
ENOA	HIADLAGNSEVILPVPAFNV	3	NA	NA	L	a_healthy	1	1	31275.2
ENOA	HIADLAGNSEVILPVPAFNV	3	NA	NA	L	a_healthy	2	2	26694
ENOA	HIADLAGNSEVILPVPAFNV	3	NA	NA	L	a_healthy	3	3	44364.9
ENOA	HIADLAGNSEVILPVPAFNV	3	NA	NA	L	c_remission	1	7	NA
ENOA	HIADLAGNSEVILPVPAFNV	3	NA	NA	L	c_remission	2	8	26474.3
ENOA	HIADLAGNSEVILPVPAFNV	3	NA	NA	L	c_remission	3	9	48293
ENOA	HIADLAGNSEVILPVPAFNV	3	NA	NA	L	b_ulcer	1	4	51507.5
ENOA	HIADLAGNSEVILPVPAFNV	3	NA	NA	L	b_ulcer	2	5	NA
ENOA	HIADLAGNSEVILPVPAFNV	3	NA	NA	L	b_ulcer	3	6	41453.8
ENOA	AVEHINK	2	NA	NA	L	a_healthy	1	1	391880
ENOA	AVEHINK	2	NA	NA	L	a_healthy	2	2	349942
ENOA	AVEHINK	2	NA	NA	L	a_healthy	3	3	NA
ENOA	AVEHINK	2	NA	NA	L	c_remission	1	7	283083
ENOA	AVEHINK	2	NA	NA	L	c_remission	2	8	343364
ENOA	AVEHINK	2	NA	NA	L	c_remission	3	9	271951
ENOA	AVEHINK	2	NA	NA	L	b_ulcer	1	4	423259
ENOA	AVEHINK	2	NA	NA	L	b_ulcer	2	5	286436
ENOA	AVEHINK	2	NA	NA	L	b_ulcer	3	6	436604
ENOA	AVEHINKTIAPALVSK	2	NA	NA	L	a_healthy	1	1	40476.1
ENOA	AVEHINKTIAPALVSK	2	NA	NA	L	a_healthy	2	2	73986.3
ENOA	AVEHINKTIAPALVSK	2	NA	NA	L	a_healthy	3	3	19749.3
ENOA	AVEHINKTIAPALVSK	2	NA	NA	L	c_remission	1	7	NA
ENOA	AVEHINKTIAPALVSK	2	NA	NA	L	c_remission	2	8	69685.4
ENOA	AVEHINKTIAPALVSK	2	NA	NA	L	c_remission	3	9	NA
ENOA	AVEHINKTIAPALVSK	2	NA	NA	L	b_ulcer	1	4	NA
ENOA	AVEHINKTIAPALVSK	2	NA	NA	L	b_ulcer	2	5	18141.5
ENOA	AVEHINKTIAPALVSK	2	NA	NA	L	b_ulcer	3	6	11656.3
ENOA	AVEHINKTIAPALVSK	3	NA	NA	L	a_healthy	1	1	267722
ENOA	AVEHINKTIAPALVSK	3	NA	NA	L	a_healthy	2	2	403872
ENOA	AVEHINKTIAPALVSK	3	NA	NA	L	a_healthy	3	3	117268
ENOA	AVEHINKTIAPALVSK	3	NA	NA	L	c_remission	1	7	39985.2
ENOA	AVEHINKTIAPALVSK	3	NA	NA	L	c_remission	2	8	410032
ENOA	AVEHINKTIAPALVSK	3	NA	NA	L	c_remission	3	9	118264
ENOA	AVEHINKTIAPALVSK	3	NA	NA	L	b_ulcer	1	4	128370
ENOA	AVEHINKTIAPALVSK	3	NA	NA	L	b_ulcer	2	5	110547
ENOA	AVEHINKTIAPALVSK	3	NA	NA	L	b_ulcer	3	6	83564.7
ENOA	HIADLAGNSEVILPVPAFNVINGGSHAGNK	3	NA	NA	L	a_healthy	1	1	100634
ENOA	HIADLAGNSEVILPVPAFNVINGGSHAGNK	3	NA	NA	L	a_healthy	2	2	149041
ENOA	HIADLAGNSEVILPVPAFNVINGGSHAGNK	3	NA	NA	L	a_healthy	3	3	135206
ENOA	HIADLAGNSEVILPVPAFNVINGGSHAGNK	3	NA	NA	L	c_remission	1	7	133270
ENOA	HIADLAGNSEVILPVPAFNVINGGSHAGNK	3	NA	NA	L	c_remission	2	8	130779
ENOA	HIADLAGNSEVILPVPAFNVINGGSHAGNK	3	NA	NA	L	c_remission	3	9	121272
ENOA	HIADLAGNSEVILPVPAFNVINGGSHAGNK	3	NA	NA	L	b_ulcer	1	4	114003
ENOA	HIADLAGNSEVILPVPAFNVINGGSHAGNK	3	NA	NA	L	b_ulcer	2	5	69411.4
ENOA	HIADLAGNSEVILPVPAFNVINGGSHAGNK	3	NA	NA	L	b_ulcer	3	6	172781
ENOA	AVEHINKTIAPALVSK	4	NA	NA	L	a_healthy	1	1	215677
ENOA	AVEHINKTIAPALVSK	4	NA	NA	L	a_healthy	2	2	388829
ENOA	AVEHINKTIAPALVSK	4	NA	NA	L	a_healthy	3	3	128792
ENOA	AVEHINKTIAPALVSK	4	NA	NA	L	c_remission	1	7	13514.6
ENOA	AVEHINKTIAPALVSK	4	NA	NA	L	c_remission	2	8	376593
ENOA	AVEHINKTIAPALVSK	4	NA	NA	L	c_remission	3	9	51917.2
ENOA	AVEHINKTIAPALVSK	4	NA	NA	L	b_ulcer	1	4	90978.9
ENOA	AVEHINKTIAPALVSK	4	NA	NA	L	b_ulcer	2	5	95108.8
ENOA	AVEHINKTIAPALVSK	4	NA	NA	L	b_ulcer	3	6	52244.2
ENOA	HIADLAGNSEVILPVPAFNVINGGSHAGNK	4	NA	NA	L	a_healthy	1	1	225865
ENOA	HIADLAGNSEVILPVPAFNVINGGSHAGNK	4	NA	NA	L	a_healthy	2	2	216036
ENOA	HIADLAGNSEVILPVPAFNVINGGSHAGNK	4	NA	NA	L	a_healthy	3	3	276672
ENOA	HIADLAGNSEVILPVPAFNVINGGSHAGNK	4	NA	NA	L	c_remission	1	7	231738
ENOA	HIADLAGNSEVILPVPAFNVINGGSHAGNK	4	NA	NA	L	c_remission	2	8	226822
ENOA	HIADLAGNSEVILPVPAFNVINGGSHAGNK	4	NA	NA	L	c_remission	3	9	216016
ENOA	HIADLAGNSEVILPVPAFNVINGGSHAGNK	4	NA	NA	L	b_ulcer	1	4	250689
ENOA	HIADLAGNSEVILPVPAFNVINGGSHAGNK	4	NA	NA	L	b_ulcer	2	5	167631
ENOA	HIADLAGNSEVILPVPAFNVINGGSHAGNK	4	NA	NA	L	b_ulcer	3	6	306265
ENOA	HIADLAGNSEVILPVPAFNVINGGSHAGNKLAMQEFMILPVGAANFR	5	NA	NA	L	a_healthy	1	1	76341.1
ENOA	HIADLAGNSEVILPVPAFNVINGGSHAGNKLAMQEFMILPVGAANFR	5	NA	NA	L	a_healthy	2	2	78613.8
ENOA	HIADLAGNSEVILPVPAFNVINGGSHAGNKLAMQEFMILPVGAANFR	5	NA	NA	L	a_healthy	3	3	41066
ENOA	HIADLAGNSEVILPVPAFNVINGGSHAGNKLAMQEFMILPVGAANFR	5	NA	NA	L	c_remission	1	7	28189.4
ENOA	HIADLAGNSEVILPVPAFNVINGGSHAGNKLAMQEFMILPVGAANFR	5	NA	NA	L	c_remission	2	8	64510
ENOA	HIADLAGNSEVILPVPAFNVINGGSHAGNKLAMQEFMILPVGAANFR	5	NA	NA	L	c_remission	3	9	42637.1
ENOA	HIADLAGNSEVILPVPAFNVINGGSHAGNKLAMQEFMILPVGAANFR	5	NA	NA	L	b_ulcer	1	4	34625.4
ENOA	HIADLAGNSEVILPVPAFNVINGGSHAGNKLAMQEFMILPVGAANFR	5	NA	NA	L	b_ulcer	2	5	34687.6
ENOA	HIADLAGNSEVILPVPAFNVINGGSHAGNKLAMQEFMILPVGAANFR	5	NA	NA	L	b_ulcer	3	6	45942.1
ENOA	GIQVVGDDLTVTNPK	2	NA	NA	L	a_healthy	1	1	35204.2
ENOA	GIQVVGDDLTVTNPK	2	NA	NA	L	a_healthy	2	2	56764.1
ENOA	GIQVVGDDLTVTNPK	2	NA	NA	L	a_healthy	3	3	85420.8
ENOA	GIQVVGDDLTVTNPK	2	NA	NA	L	c_remission	1	7	NA
ENOA	GIQVVGDDLTVTNPK	2	NA	NA	L	c_remission	2	8	74065.1
ENOA	GIQVVGDDLTVTNPK	2	NA	NA	L	c_remission	3	9	121489
ENOA	GIQVVGDDLTVTNPK	2	NA	NA	L	b_ulcer	1	4	49728.6
ENOA	GIQVVGDDLTVTNPK	2	NA	NA	L	b_ulcer	2	5	32533.1
ENOA	GIQVVGDDLTVTNPK	2	NA	NA	L	b_ulcer	3	6	48268.7
ENOA	Q[-17.0265]ANGWGVMVSHR	2	NA	NA	L	a_healthy	1	1	66135.8
ENOA	Q[-17.0265]ANGWGVMVSHR	2	NA	NA	L	a_healthy	2	2	30470.7
ENOA	Q[-17.0265]ANGWGVMVSHR	2	NA	NA	L	a_healthy	3	3	31015.1
ENOA	Q[-17.0265]ANGWGVMVSHR	2	NA	NA	L	c_remission	1	7	61222.4
ENOA	Q[-17.0265]ANGWGVMVSHR	2	NA	NA	L	c_remission	2	8	57852.7
ENOA	Q[-17.0265]ANGWGVMVSHR	2	NA	NA	L	c_remission	3	9	43038.6
ENOA	Q[-17.0265]ANGWGVMVSHR	2	NA	NA	L	b_ulcer	1	4	49642.9
ENOA	Q[-17.0265]ANGWGVMVSHR	2	NA	NA	L	b_ulcer	2	5	36868
ENOA	Q[-17.0265]ANGWGVMVSHR	2	NA	NA	L	b_ulcer	3	6	58361.6
ENOA	Q[-17.0265]ANGWGVMVSHR	3	NA	NA	L	a_healthy	1	1	133744
ENOA	Q[-17.0265]ANGWGVMVSHR	3	NA	NA	L	a_healthy	2	2	67936.4
ENOA	Q[-17.0265]ANGWGVMVSHR	3	NA	NA	L	a_healthy	3	3	72683.6
ENOA	Q[-17.0265]ANGWGVMVSHR	3	NA	NA	L	c_remission	1	7	120041
ENOA	Q[-17.0265]ANGWGVMVSHR	3	NA	NA	L	c_remission	2	8	44007.7
ENOA	Q[-17.0265]ANGWGVMVSHR	3	NA	NA	L	c_remission	3	9	115524
ENOA	Q[-17.0265]ANGWGVMVSHR	3	NA	NA	L	b_ulcer	1	4	122156
ENOA	Q[-17.0265]ANGWGVMVSHR	3	NA	NA	L	b_ulcer	2	5	96577.3
ENOA	Q[-17.0265]ANGWGVMVSHR	3	NA	NA	L	b_ulcer	3	6	120865
ENOA	PFDQDDWGAWQK	2	NA	NA	L	a_healthy	1	1	34967.8
ENOA	PFDQDDWGAWQK	2	NA	NA	L	a_healthy	2	2	30620.5
ENOA	PFDQDDWGAWQK	2	NA	NA	L	a_healthy	3	3	39639.2
ENOA	PFDQDDWGAWQK	2	NA	NA	L	c_remission	1	7	38396.3
ENOA	PFDQDDWGAWQK	2	NA	NA	L	c_remission	2	8	114032
ENOA	PFDQDDWGAWQK	2	NA	NA	L	c_remission	3	9	29992.5
ENOA	PFDQDDWGAWQK	2	NA	NA	L	b_ulcer	1	4	31659.6
ENOA	PFDQDDWGAWQK	2	NA	NA	L	b_ulcer	2	5	NA
ENOA	PFDQDDWGAWQK	2	NA	NA	L	b_ulcer	3	6	37086.5
ENOA	VGDDLTVTNPK	2	NA	NA	L	a_healthy	1	1	114233
ENOA	VGDDLTVTNPK	2	NA	NA	L	a_healthy	2	2	186705
ENOA	VGDDLTVTNPK	2	NA	NA	L	a_healthy	3	3	272720
ENOA	VGDDLTVTNPK	2	NA	NA	L	c_remission	1	7	58829.3
ENOA	VGDDLTVTNPK	2	NA	NA	L	c_remission	2	8	210952
ENOA	VGDDLTVTNPK	2	NA	NA	L	c_remission	3	9	427046
ENOA	VGDDLTVTNPK	2	NA	NA	L	b_ulcer	1	4	132423
ENOA	VGDDLTVTNPK	2	NA	NA	L	b_ulcer	2	5	90084.6
ENOA	VGDDLTVTNPK	2	NA	NA	L	b_ulcer	3	6	185933
ENOA	VGDDLTVTNPKR	3	NA	NA	L	a_healthy	1	1	NA
ENOA	VGDDLTVTNPKR	3	NA	NA	L	a_healthy	2	2	NA
ENOA	VGDDLTVTNPKR	3	NA	NA	L	a_healthy	3	3	NA
ENOA	VGDDLTVTNPKR	3	NA	NA	L	c_remission	1	7	NA
ENOA	VGDDLTVTNPKR	3	NA	NA	L	c_remission	2	8	NA
ENOA	VGDDLTVTNPKR	3	NA	NA	L	c_remission	3	9	115705
ENOA	VGDDLTVTNPKR	3	NA	NA	L	b_ulcer	1	4	NA
ENOA	VGDDLTVTNPKR	3	NA	NA	L	b_ulcer	2	5	NA
ENOA	VGDDLTVTNPKR	3	NA	NA	L	b_ulcer	3	6	NA
ENOA	VGDEGGFAPNILENKEGLELLK	2	NA	NA	L	a_healthy	1	1	NA
ENOA	VGDEGGFAPNILENKEGLELLK	2	NA	NA	L	a_healthy	2	2	NA
ENOA	VGDEGGFAPNILENKEGLELLK	2	NA	NA	L	a_healthy	3	3	NA
ENOA	VGDEGGFAPNILENKEGLELLK	2	NA	NA	L	c_remission	1	7	39829.6
ENOA	VGDEGGFAPNILENKEGLELLK	2	NA	NA	L	c_remission	2	8	NA
ENOA	VGDEGGFAPNILENKEGLELLK	2	NA	NA	L	c_remission	3	9	39112.2
ENOA	VGDEGGFAPNILENKEGLELLK	2	NA	NA	L	b_ulcer	1	4	NA
ENOA	VGDEGGFAPNILENKEGLELLK	2	NA	NA	L	b_ulcer	2	5	NA
ENOA	VGDEGGFAPNILENKEGLELLK	2	NA	NA	L	b_ulcer	3	6	NA
ENOA	GFAPNILENKEGLELLK	2	NA	NA	L	a_healthy	1	1	20707
ENOA	GFAPNILENKEGLELLK	2	NA	NA	L	a_healthy	2	2	12470.9
ENOA	GFAPNILENKEGLELLK	2	NA	NA	L	a_healthy	3	3	NA
ENOA	GFAPNILENKEGLELLK	2	NA	NA	L	c_remission	1	7	NA
ENOA	GFAPNILENKEGLELLK	2	NA	NA	L	c_remission	2	8	NA
ENOA	GFAPNILENKEGLELLK	2	NA	NA	L	c_remission	3	9	20134.2
ENOA	GFAPNILENKEGLELLK	2	NA	NA	L	b_ulcer	1	4	NA
ENOA	GFAPNILENKEGLELLK	2	NA	NA	L	b_ulcer	2	5	NA
ENOA	GFAPNILENKEGLELLK	2	NA	NA	L	b_ulcer	3	6	5189.25
ENOA	YMGKGVSK	2	NA	NA	L	a_healthy	1	1	84511.6
ENOA	YMGKGVSK	2	NA	NA	L	a_healthy	2	2	119036
ENOA	YMGKGVSK	2	NA	NA	L	a_healthy	3	3	110677
ENOA	YMGKGVSK	2	NA	NA	L	c_remission	1	7	54610.6
ENOA	YMGKGVSK	2	NA	NA	L	c_remission	2	8	130430
ENOA	YMGKGVSK	2	NA	NA	L	c_remission	3	9	50083.1
ENOA	YMGKGVSK	2	NA	NA	L	b_ulcer	1	4	53641.8
ENOA	YMGKGVSK	2	NA	NA	L	b_ulcer	2	5	58489.3
ENOA	YMGKGVSK	2	NA	NA	L	b_ulcer	3	6	51393.4
ENOA	QANGWGVMVSHR	2	NA	NA	L	a_healthy	1	1	75254
ENOA	QANGWGVMVSHR	2	NA	NA	L	a_healthy	2	2	55330.7
ENOA	QANGWGVMVSHR	2	NA	NA	L	a_healthy	3	3	57118.3
ENOA	QANGWGVMVSHR	2	NA	NA	L	c_remission	1	7	42428
ENOA	QANGWGVMVSHR	2	NA	NA	L	c_remission	2	8	79280.1
ENOA	QANGWGVMVSHR	2	NA	NA	L	c_remission	3	9	58153.5
ENOA	QANGWGVMVSHR	2	NA	NA	L	b_ulcer	1	4	38920.8
ENOA	QANGWGVMVSHR	2	NA	NA	L	b_ulcer	2	5	42941.6
ENOA	QANGWGVMVSHR	2	NA	NA	L	b_ulcer	3	6	70563.2
ENOA	QANGWGVMVSHR	3	NA	NA	L	a_healthy	1	1	NA
ENOA	QANGWGVMVSHR	3	NA	NA	L	a_healthy	2	2	NA
ENOA	QANGWGVMVSHR	3	NA	NA	L	a_healthy	3	3	NA
ENOA	QANGWGVMVSHR	3	NA	NA	L	c_remission	1	7	NA
ENOA	QANGWGVMVSHR	3	NA	NA	L	c_remission	2	8	NA
ENOA	QANGWGVMVSHR	3	NA	NA	L	c_remission	3	9	NA
ENOA	QANGWGVMVSHR	3	NA	NA	L	b_ulcer	1	4	NA
ENOA	QANGWGVMVSHR	3	NA	NA	L	b_ulcer	2	5	NA
ENOA	QANGWGVMVSHR	3	NA	NA	L	b_ulcer	3	6	NA
ENOA	DKLM[15.9949]IEMDGTENKSK	3	NA	NA	L	a_healthy	1	1	NA
ENOA	DKLM[15.9949]IEMDGTENKSK	3	NA	NA	L	a_healthy	2	2	26130.4
ENOA	DKLM[15.9949]IEMDGTENKSK	3	NA	NA	L	a_healthy	3	3	NA
ENOA	DKLM[15.9949]IEMDGTENKSK	3	NA	NA	L	c_remission	1	7	NA
ENOA	DKLM[15.9949]IEMDGTENKSK	3	NA	NA	L	c_remission	2	8	NA
ENOA	DKLM[15.9949]IEMDGTENKSK	3	NA	NA	L	c_remission	3	9	NA
ENOA	DKLM[15.9949]IEMDGTENKSK	3	NA	NA	L	b_ulcer	1	4	8477.82
ENOA	DKLM[15.9949]IEMDGTENKSK	3	NA	NA	L	b_ulcer	2	5	NA
ENOA	DKLM[15.9949]IEMDGTENKSK	3	NA	NA	L	b_ulcer	3	6	NA
ENOA	ASAGIQVVGDDLTVTNPK	2	NA	NA	L	a_healthy	1	1	24193.6
ENOA	ASAGIQVVGDDLTVTNPK	2	NA	NA	L	a_healthy	2	2	25384.8
ENOA	ASAGIQVVGDDLTVTNPK	2	NA	NA	L	a_healthy	3	3	29325.5
ENOA	ASAGIQVVGDDLTVTNPK	2	NA	NA	L	c_remission	1	7	NA
ENOA	ASAGIQVVGDDLTVTNPK	2	NA	NA	L	c_remission	2	8	23948.4
ENOA	ASAGIQVVGDDLTVTNPK	2	NA	NA	L	c_remission	3	9	71476.6
ENOA	ASAGIQVVGDDLTVTNPK	2	NA	NA	L	b_ulcer	1	4	23982.4
ENOA	ASAGIQVVGDDLTVTNPK	2	NA	NA	L	b_ulcer	2	5	15105.2
ENOA	ASAGIQVVGDDLTVTNPK	2	NA	NA	L	b_ulcer	3	6	23435.5
ENOA	AEVYHNLK	2	NA	NA	L	a_healthy	1	1	213282
ENOA	AEVYHNLK	2	NA	NA	L	a_healthy	2	2	220184
ENOA	AEVYHNLK	2	NA	NA	L	a_healthy	3	3	286878
ENOA	AEVYHNLK	2	NA	NA	L	c_remission	1	7	127885
ENOA	AEVYHNLK	2	NA	NA	L	c_remission	2	8	286281
ENOA	AEVYHNLK	2	NA	NA	L	c_remission	3	9	156063
ENOA	AEVYHNLK	2	NA	NA	L	b_ulcer	1	4	31703.6
ENOA	AEVYHNLK	2	NA	NA	L	b_ulcer	2	5	206680
ENOA	AEVYHNLK	2	NA	NA	L	b_ulcer	3	6	285851
ENOA	AEVYHNLKNVIK	2	NA	NA	L	a_healthy	1	1	NA
ENOA	AEVYHNLKNVIK	2	NA	NA	L	a_healthy	2	2	NA
ENOA	AEVYHNLKNVIK	2	NA	NA	L	a_healthy	3	3	NA
ENOA	AEVYHNLKNVIK	2	NA	NA	L	c_remission	1	7	NA
ENOA	AEVYHNLKNVIK	2	NA	NA	L	c_remission	2	8	41520
ENOA	AEVYHNLKNVIK	2	NA	NA	L	c_remission	3	9	NA
ENOA	AEVYHNLKNVIK	2	NA	NA	L	b_ulcer	1	4	NA
ENOA	AEVYHNLKNVIK	2	NA	NA	L	b_ulcer	2	5	NA
ENOA	AEVYHNLKNVIK	2	NA	NA	L	b_ulcer	3	6	NA
ENOA	VPSGASTGIYEALELRDNDKTR	4	NA	NA	L	a_healthy	1	1	76667.2
ENOA	VPSGASTGIYEALELRDNDKTR	4	NA	NA	L	a_healthy	2	2	NA
ENOA	VPSGASTGIYEALELRDNDKTR	4	NA	NA	L	a_healthy	3	3	40919.8
ENOA	VPSGASTGIYEALELRDNDKTR	4	NA	NA	L	c_remission	1	7	57879.7
ENOA	VPSGASTGIYEALELRDNDKTR	4	NA	NA	L	c_remission	2	8	43598.6
ENOA	VPSGASTGIYEALELRDNDKTR	4	NA	NA	L	c_remission	3	9	46748.6
ENOA	VPSGASTGIYEALELRDNDKTR	4	NA	NA	L	b_ulcer	1	4	25354
ENOA	VPSGASTGIYEALELRDNDKTR	4	NA	NA	L	b_ulcer	2	5	92477.7
ENOA	VPSGASTGIYEALELRDNDKTR	4	NA	NA	L	b_ulcer	3	6	60778.7
ENOA	LAKYNQLLR	2	NA	NA	L	a_healthy	1	1	12437.6
ENOA	LAKYNQLLR	2	NA	NA	L	a_healthy	2	2	23533.8
ENOA	LAKYNQLLR	2	NA	NA	L	a_healthy	3	3	NA
ENOA	LAKYNQLLR	2	NA	NA	L	c_remission	1	7	NA
ENOA	LAKYNQLLR	2	NA	NA	L	c_remission	2	8	26259.8
ENOA	LAKYNQLLR	2	NA	NA	L	c_remission	3	9	NA
ENOA	LAKYNQLLR	2	NA	NA	L	b_ulcer	1	4	NA
ENOA	LAKYNQLLR	2	NA	NA	L	b_ulcer	2	5	NA
ENOA	LAKYNQLLR	2	NA	NA	L	b_ulcer	3	6	NA
ENOA	LAKYNQLLR	3	NA	NA	L	a_healthy	1	1	NA
ENOA	LAKYNQLLR	3	NA	NA	L	a_healthy	2	2	NA
ENOA	LAKYNQLLR	3	NA	NA	L	a_healthy	3	3	NA
ENOA	LAKYNQLLR	3	NA	NA	L	c_remission	1	7	NA
ENOA	LAKYNQLLR	3	NA	NA	L	c_remission	2	8	42214.4
ENOA	LAKYNQLLR	3	NA	NA	L	c_remission	3	9	NA
ENOA	LAKYNQLLR	3	NA	NA	L	b_ulcer	1	4	NA
ENOA	LAKYNQLLR	3	NA	NA	L	b_ulcer	2	5	NA
ENOA	LAKYNQLLR	3	NA	NA	L	b_ulcer	3	6	NA
ENOA	LAKYNQLLRIEEELGSK	3	NA	NA	L	a_healthy	1	1	45938.2
ENOA	LAKYNQLLRIEEELGSK	3	NA	NA	L	a_healthy	2	2	66208.2
ENOA	LAKYNQLLRIEEELGSK	3	NA	NA	L	a_healthy	3	3	NA
ENOA	LAKYNQLLRIEEELGSK	3	NA	NA	L	c_remission	1	7	NA
ENOA	LAKYNQLLRIEEELGSK	3	NA	NA	L	c_remission	2	8	47937
ENOA	LAKYNQLLRIEEELGSK	3	NA	NA	L	c_remission	3	9	NA
ENOA	LAKYNQLLRIEEELGSK	3	NA	NA	L	b_ulcer	1	4	NA
ENOA	LAKYNQLLRIEEELGSK	3	NA	NA	L	b_ulcer	2	5	NA
ENOA	LAKYNQLLRIEEELGSK	3	NA	NA	L	b_ulcer	3	6	NA
ENOA	LAKYNQLLRIEEELGSK	4	NA	NA	L	a_healthy	1	1	50185.3
ENOA	LAKYNQLLRIEEELGSK	4	NA	NA	L	a_healthy	2	2	80312.7
ENOA	LAKYNQLLRIEEELGSK	4	NA	NA	L	a_healthy	3	3	16205.2
ENOA	LAKYNQLLRIEEELGSK	4	NA	NA	L	c_remission	1	7	NA
ENOA	LAKYNQLLRIEEELGSK	4	NA	NA	L	c_remission	2	8	62437.2
ENOA	LAKYNQLLRIEEELGSK	4	NA	NA	L	c_remission	3	9	NA
ENOA	LAKYNQLLRIEEELGSK	4	NA	NA	L	b_ulcer	1	4	10919.6
ENOA	LAKYNQLLRIEEELGSK	4	NA	NA	L	b_ulcer	2	5	14354.3
ENOA	LAKYNQLLRIEEELGSK	4	NA	NA	L	b_ulcer	3	6	13287
ENOA	VGLC[57.0215]TGQIK	2	NA	NA	L	a_healthy	1	1	48082.2
ENOA	VGLC[57.0215]TGQIK	2	NA	NA	L	a_healthy	2	2	25337.8
ENOA	VGLC[57.0215]TGQIK	2	NA	NA	L	a_healthy	3	3	52789.4
ENOA	VGLC[57.0215]TGQIK	2	NA	NA	L	c_remission	1	7	27585.2
ENOA	VGLC[57.0215]TGQIK	2	NA	NA	L	c_remission	2	8	32350.8
ENOA	VGLC[57.0215]TGQIK	2	NA	NA	L	c_remission	3	9	121144
ENOA	VGLC[57.0215]TGQIK	2	NA	NA	L	b_ulcer	1	4	84493.2
ENOA	VGLC[57.0215]TGQIK	2	NA	NA	L	b_ulcer	2	5	12267.2
ENOA	VGLC[57.0215]TGQIK	2	NA	NA	L	b_ulcer	3	6	44864.2
ENOA	YNQLLRIEEELGSK	2	NA	NA	L	a_healthy	1	1	688084
ENOA	YNQLLRIEEELGSK	2	NA	NA	L	a_healthy	2	2	646084
ENOA	YNQLLRIEEELGSK	2	NA	NA	L	a_healthy	3	3	582384
ENOA	YNQLLRIEEELGSK	2	NA	NA	L	c_remission	1	7	277364
ENOA	YNQLLRIEEELGSK	2	NA	NA	L	c_remission	2	8	648176
ENOA	YNQLLRIEEELGSK	2	NA	NA	L	c_remission	3	9	446396
ENOA	YNQLLRIEEELGSK	2	NA	NA	L	b_ulcer	1	4	470216
ENOA	YNQLLRIEEELGSK	2	NA	NA	L	b_ulcer	2	5	427606
ENOA	YNQLLRIEEELGSK	2	NA	NA	L	b_ulcer	3	6	513465
ENOA	YNQLLRIEEELGSK	3	NA	NA	L	a_healthy	1	1	2.09899e+06
ENOA	YNQLLRIEEELGSK	3	NA	NA	L	a_healthy	2	2	2.03021e+06
ENOA	YNQLLRIEEELGSK	3	NA	NA	L	a_healthy	3	3	1.80936e+06
ENOA	YNQLLRIEEELGSK	3	NA	NA	L	c_remission	1	7	997666
ENOA	YNQLLRIEEELGSK	3	NA	NA	L	c_remission	2	8	2.19879e+06
ENOA	YNQLLRIEEELGSK	3	NA	NA	L	c_remission	3	9	1.60889e+06
ENOA	YNQLLRIEEELGSK	3	NA	NA	L	b_ulcer	1	4	1.42577e+06
ENOA	YNQLLRIEEELGSK	3	NA	NA	L	b_ulcer	2	5	1.33842e+06
ENOA	YNQLLRIEEELGSK	3	NA	NA	L	b_ulcer	3	6	1.6187e+06
ENOA	YNQLLRIEEELGSKAK	3	NA	NA	L	a_healthy	1	1	74425.1
ENOA	YNQLLRIEEELGSKAK	3	NA	NA	L	a_healthy	2	2	125148
ENOA	YNQLLRIEEELGSKAK	3	NA	NA	L	a_healthy	3	3	NA
ENOA	YNQLLRIEEELGSKAK	3	NA	NA	L	c_remission	1	7	NA
ENOA	YNQLLRIEEELGSKAK	3	NA	NA	L	c_remission	2	8	117708
ENOA	YNQLLRIEEELGSKAK	3	NA	NA	L	c_remission	3	9	NA
ENOA	YNQLLRIEEELGSKAK	3	NA	NA	L	b_ulcer	1	4	NA
ENOA	YNQLLRIEEELGSKAK	3	NA	NA	L	b_ulcer	2	5	NA
ENOA	YNQLLRIEEELGSKAK	3	NA	NA	L	b_ulcer	3	6	18177.2
ENOA	YNQLLRIEEELGSKAK	4	NA	NA	L	a_healthy	1	1	76900.8
ENOA	YNQLLRIEEELGSKAK	4	NA	NA	L	a_healthy	2	2	128657
ENOA	YNQLLRIEEELGSKAK	4	NA	NA	L	a_healthy	3	3	NA
ENOA	YNQLLRIEEELGSKAK	4	NA	NA	L	c_remission	1	7	NA
ENOA	YNQLLRIEEELGSKAK	4	NA	NA	L	c_remission	2	8	146513
ENOA	YNQLLRIEEELGSKAK	4	NA	NA	L	c_remission	3	9	NA
ENOA	YNQLLRIEEELGSKAK	4	NA	NA	L	b_ulcer	1	4	NA
ENOA	YNQLLRIEEELGSKAK	4	NA	NA	L	b_ulcer	2	5	NA
ENOA	YNQLLRIEEELGSKAK	4	NA	NA	L	b_ulcer	3	6	NA
ENOA	MQEFMILPVGAANFR	2	NA	NA	L	a_healthy	1	1	148845
ENOA	MQEFMILPVGAANFR	2	NA	NA	L	a_healthy	2	2	149623
ENOA	MQEFMILPVGAANFR	2	NA	NA	L	a_healthy	3	3	166405
ENOA	MQEFMILPVGAANFR	2	NA	NA	L	c_remission	1	7	263108
ENOA	MQEFMILPVGAANFR	2	NA	NA	L	c_remission	2	8	113780
ENOA	MQEFMILPVGAANFR	2	NA	NA	L	c_remission	3	9	211294
ENOA	MQEFMILPVGAANFR	2	NA	NA	L	b_ulcer	1	4	266325
ENOA	MQEFMILPVGAANFR	2	NA	NA	L	b_ulcer	2	5	85596.5
ENOA	MQEFMILPVGAANFR	2	NA	NA	L	b_ulcer	3	6	231979
ENOA	MQEFMILPVGAANFR	3	NA	NA	L	a_healthy	1	1	201337
ENOA	MQEFMILPVGAANFR	3	NA	NA	L	a_healthy	2	2	128088
ENOA	MQEFMILPVGAANFR	3	NA	NA	L	a_healthy	3	3	141712
ENOA	MQEFMILPVGAANFR	3	NA	NA	L	c_remission	1	7	260389
ENOA	MQEFMILPVGAANFR	3	NA	NA	L	c_remission	2	8	91128.4
ENOA	MQEFMILPVGAANFR	3	NA	NA	L	c_remission	3	9	189640
ENOA	MQEFMILPVGAANFR	3	NA	NA	L	b_ulcer	1	4	213138
ENOA	MQEFMILPVGAANFR	3	NA	NA	L	b_ulcer	2	5	120722
ENOA	MQEFMILPVGAANFR	3	NA	NA	L	b_ulcer	3	6	237188
ENOA	DATNVGDEGGFAPNILENK	2	NA	NA	L	a_healthy	1	1	47280.7
ENOA	DATNVGDEGGFAPNILENK	2	NA	NA	L	a_healthy	2	2	31139
ENOA	DATNVGDEGGFAPNILENK	2	NA	NA	L	a_healthy	3	3	83568.8
ENOA	DATNVGDEGGFAPNILENK	2	NA	NA	L	c_remission	1	7	75381.9
ENOA	DATNVGDEGGFAPNILENK	2	NA	NA	L	c_remission	2	8	49715.3
ENOA	DATNVGDEGGFAPNILENK	2	NA	NA	L	c_remission	3	9	73923.4
ENOA	DATNVGDEGGFAPNILENK	2	NA	NA	L	b_ulcer	1	4	78920
ENOA	DATNVGDEGGFAPNILENK	2	NA	NA	L	b_ulcer	2	5	55365.1
ENOA	DATNVGDEGGFAPNILENK	2	NA	NA	L	b_ulcer	3	6	68211.2
ENOA	DATNVGDEGGFAPNILENKEGLELLK	2	NA	NA	L	a_healthy	1	1	63503.5
ENOA	DATNVGDEGGFAPNILENKEGLELLK	2	NA	NA	L	a_healthy	2	2	28546.3
ENOA	DATNVGDEGGFAPNILENKEGLELLK	2	NA	NA	L	a_healthy	3	3	72422.2
ENOA	DATNVGDEGGFAPNILENKEGLELLK	2	NA	NA	L	c_remission	1	7	70573.4
ENOA	DATNVGDEGGFAPNILENKEGLELLK	2	NA	NA	L	c_remission	2	8	28571.4
ENOA	DATNVGDEGGFAPNILENKEGLELLK	2	NA	NA	L	c_remission	3	9	77536.9
ENOA	DATNVGDEGGFAPNILENKEGLELLK	2	NA	NA	L	b_ulcer	1	4	47290
ENOA	DATNVGDEGGFAPNILENKEGLELLK	2	NA	NA	L	b_ulcer	2	5	67850.8
ENOA	DATNVGDEGGFAPNILENKEGLELLK	2	NA	NA	L	b_ulcer	3	6	100662
ENOA	DATNVGDEGGFAPNILENKEGLELLK	3	NA	NA	L	a_healthy	1	1	530655
ENOA	DATNVGDEGGFAPNILENKEGLELLK	3	NA	NA	L	a_healthy	2	2	833422
ENOA	DATNVGDEGGFAPNILENKEGLELLK	3	NA	NA	L	a_healthy	3	3	712336
ENOA	DATNVGDEGGFAPNILENKEGLELLK	3	NA	NA	L	c_remission	1	7	448144
ENOA	DATNVGDEGGFAPNILENKEGLELLK	3	NA	NA	L	c_remission	2	8	905864
ENOA	DATNVGDEGGFAPNILENKEGLELLK	3	NA	NA	L	c_remission	3	9	473621
ENOA	DATNVGDEGGFAPNILENKEGLELLK	3	NA	NA	L	b_ulcer	1	4	802230
ENOA	DATNVGDEGGFAPNILENKEGLELLK	3	NA	NA	L	b_ulcer	2	5	572252
ENOA	DATNVGDEGGFAPNILENKEGLELLK	3	NA	NA	L	b_ulcer	3	6	634320
ENOA	DATNVGDEGGFAPNILENKEGLELLK	4	NA	NA	L	a_healthy	1	1	24127.8
ENOA	DATNVGDEGGFAPNILENKEGLELLK	4	NA	NA	L	a_healthy	2	2	50892.5
ENOA	DATNVGDEGGFAPNILENKEGLELLK	4	NA	NA	L	a_healthy	3	3	30819.8
ENOA	DATNVGDEGGFAPNILENKEGLELLK	4	NA	NA	L	c_remission	1	7	18950.9
ENOA	DATNVGDEGGFAPNILENKEGLELLK	4	NA	NA	L	c_remission	2	8	51130
ENOA	DATNVGDEGGFAPNILENKEGLELLK	4	NA	NA	L	c_remission	3	9	18275.7
ENOA	DATNVGDEGGFAPNILENKEGLELLK	4	NA	NA	L	b_ulcer	1	4	44988.3
ENOA	DATNVGDEGGFAPNILENKEGLELLK	4	NA	NA	L	b_ulcer	2	5	24066.5
ENOA	DATNVGDEGGFAPNILENKEGLELLK	4	NA	NA	L	b_ulcer	3	6	21710.5
ENOA	DATNVGDEGGFAPNILENKEGLELLKTAIGK	4	NA	NA	L	a_healthy	1	1	38742.4
ENOA	DATNVGDEGGFAPNILENKEGLELLKTAIGK	4	NA	NA	L	a_healthy	2	2	67791
ENOA	DATNVGDEGGFAPNILENKEGLELLKTAIGK	4	NA	NA	L	a_healthy	3	3	22575.1
ENOA	DATNVGDEGGFAPNILENKEGLELLKTAIGK	4	NA	NA	L	c_remission	1	7	NA
ENOA	DATNVGDEGGFAPNILENKEGLELLKTAIGK	4	NA	NA	L	c_remission	2	8	60597.3
ENOA	DATNVGDEGGFAPNILENKEGLELLKTAIGK	4	NA	NA	L	c_remission	3	9	27293.2
ENOA	DATNVGDEGGFAPNILENKEGLELLKTAIGK	4	NA	NA	L	b_ulcer	1	4	19150
ENOA	DATNVGDEGGFAPNILENKEGLELLKTAIGK	4	NA	NA	L	b_ulcer	2	5	20949.3
ENOA	DATNVGDEGGFAPNILENKEGLELLKTAIGK	4	NA	NA	L	b_ulcer	3	6	NA
ENOA	LAMQEFMILPV	2	NA	NA	L	a_healthy	1	1	NA
ENOA	LAMQEFMILPV	2	NA	NA	L	a_healthy	2	2	NA
ENOA	LAMQEFMILPV	2	NA	NA	L	a_healthy	3	3	NA
ENOA	LAMQEFMILPV	2	NA	NA	L	c_remission	1	7	NA
ENOA	LAMQEFMILPV	2	NA	NA	L	c_remission	2	8	NA
ENOA	LAMQEFMILPV	2	NA	NA	L	c_remission	3	9	NA
ENOA	LAMQEFMILPV	2	NA	NA	L	b_ulcer	1	4	NA
ENOA	LAMQEFMILPV	2	NA	NA	L	b_ulcer	2	5	NA
ENOA	LAMQEFMILPV	2	NA	NA	L	b_ulcer	3	6	NA
ENOA	LAMQEFMILPVGAANFR	2	NA	NA	L	a_healthy	1	1	528989
ENOA	LAMQEFMILPVGAANFR	2	NA	NA	L	a_healthy	2	2	911654
ENOA	LAMQEFMILPVGAANFR	2	NA	NA	L	a_healthy	3	3	538740
ENOA	LAMQEFMILPVGAANFR	2	NA	NA	L	c_remission	1	7	419855
ENOA	LAMQEFMILPVGAANFR	2	NA	NA	L	c_remission	2	8	1.13078e+06
ENOA	LAMQEFMILPVGAANFR	2	NA	NA	L	c_remission	3	9	825000
ENOA	LAMQEFMILPVGAANFR	2	NA	NA	L	b_ulcer	1	4	832213
ENOA	LAMQEFMILPVGAANFR	2	NA	NA	L	b_ulcer	2	5	NA
ENOA	LAMQEFMILPVGAANFR	2	NA	NA	L	b_ulcer	3	6	597797
ENOA	LAMQEFMILPVGAANFR	3	NA	NA	L	a_healthy	1	1	380154
ENOA	LAMQEFMILPVGAANFR	3	NA	NA	L	a_healthy	2	2	1413715
ENOA	LAMQEFMILPVGAANFR	3	NA	NA	L	a_healthy	3	3	252778
ENOA	LAMQEFMILPVGAANFR	3	NA	NA	L	c_remission	1	7	349513
ENOA	LAMQEFMILPVGAANFR	3	NA	NA	L	c_remission	2	8	1.68277e+06
ENOA	LAMQEFMILPVGAANFR	3	NA	NA	L	c_remission	3	9	1.62808e+06
ENOA	LAMQEFMILPVGAANFR	3	NA	NA	L	b_ulcer	1	4	605986
ENOA	LAMQEFMILPVGAANFR	3	NA	NA	L	b_ulcer	2	5	NA
ENOA	LAMQEFMILPVGAANFR	3	NA	NA	L	b_ulcer	3	6	358476
ENOA	LAMQEFM[15.9949]ILPVGAANFR	2	NA	NA	L	a_healthy	1	1	11582.7
ENOA	LAMQEFM[15.9949]ILPVGAANFR	2	NA	NA	L	a_healthy	2	2	42965
ENOA	LAMQEFM[15.9949]ILPVGAANFR	2	NA	NA	L	a_healthy	3	3	28368.2
ENOA	LAMQEFM[15.9949]ILPVGAANFR	2	NA	NA	L	c_remission	1	7	23170.3
ENOA	LAMQEFM[15.9949]ILPVGAANFR	2	NA	NA	L	c_remission	2	8	52580.4
ENOA	LAMQEFM[15.9949]ILPVGAANFR	2	NA	NA	L	c_remission	3	9	18416.2
ENOA	LAMQEFM[15.9949]ILPVGAANFR	2	NA	NA	L	b_ulcer	1	4	21347.4
ENOA	LAMQEFM[15.9949]ILPVGAANFR	2	NA	NA	L	b_ulcer	2	5	8800.57
ENOA	LAMQEFM[15.9949]ILPVGAANFR	2	NA	NA	L	b_ulcer	3	6	17667.2
ENOA	LAMQEFM[15.9949]ILPVGAANFR	3	NA	NA	L	a_healthy	1	1	38801.8
ENOA	LAMQEFM[15.9949]ILPVGAANFR	3	NA	NA	L	a_healthy	2	2	64641.7
ENOA	LAMQEFM[15.9949]ILPVGAANFR	3	NA	NA	L	a_healthy	3	3	69428.7
ENOA	LAMQEFM[15.9949]ILPVGAANFR	3	NA	NA	L	c_remission	1	7	57139
ENOA	LAMQEFM[15.9949]ILPVGAANFR	3	NA	NA	L	c_remission	2	8	80861.8
ENOA	LAMQEFM[15.9949]ILPVGAANFR	3	NA	NA	L	c_remission	3	9	53075.3
ENOA	LAMQEFM[15.9949]ILPVGAANFR	3	NA	NA	L	b_ulcer	1	4	48812.8
ENOA	LAMQEFM[15.9949]ILPVGAANFR	3	NA	NA	L	b_ulcer	2	5	38262.1
ENOA	LAMQEFM[15.9949]ILPVGAANFR	3	NA	NA	L	b_ulcer	3	6	52667.7
ENOA	LAM[15.9949]QEFMILPVGAANFR	2	NA	NA	L	a_healthy	1	1	59245.9
ENOA	LAM[15.9949]QEFMILPVGAANFR	2	NA	NA	L	a_healthy	2	2	79514.8
ENOA	LAM[15.9949]QEFMILPVGAANFR	2	NA	NA	L	a_healthy	3	3	93681.8
ENOA	LAM[15.9949]QEFMILPVGAANFR	2	NA	NA	L	c_remission	1	7	64100
ENOA	LAM[15.9949]QEFMILPVGAANFR	2	NA	NA	L	c_remission	2	8	85478.6
ENOA	LAM[15.9949]QEFMILPVGAANFR	2	NA	NA	L	c_remission	3	9	82521.7
ENOA	LAM[15.9949]QEFMILPVGAANFR	2	NA	NA	L	b_ulcer	1	4	80898
ENOA	LAM[15.9949]QEFMILPVGAANFR	2	NA	NA	L	b_ulcer	2	5	60539.2
ENOA	LAM[15.9949]QEFMILPVGAANFR	2	NA	NA	L	b_ulcer	3	6	67746.4
ENOA	LAM[15.9949]QEFMILPVGAANFR	3	NA	NA	L	a_healthy	1	1	52651.2
ENOA	LAM[15.9949]QEFMILPVGAANFR	3	NA	NA	L	a_healthy	2	2	93233.1
ENOA	LAM[15.9949]QEFMILPVGAANFR	3	NA	NA	L	a_healthy	3	3	96365.9
ENOA	LAM[15.9949]QEFMILPVGAANFR	3	NA	NA	L	c_remission	1	7	74281.6
ENOA	LAM[15.9949]QEFMILPVGAANFR	3	NA	NA	L	c_remission	2	8	102770
ENOA	LAM[15.9949]QEFMILPVGAANFR	3	NA	NA	L	c_remission	3	9	87446.1
ENOA	LAM[15.9949]QEFMILPVGAANFR	3	NA	NA	L	b_ulcer	1	4	77822.7
ENOA	LAM[15.9949]QEFMILPVGAANFR	3	NA	NA	L	b_ulcer	2	5	63538.6
ENOA	LAM[15.9949]QEFMILPVGAANFR	3	NA	NA	L	b_ulcer	3	6	69083.9
ENOA	AVNEKSC[57.0215]NC[57.0215]LLLK	3	NA	NA	L	a_healthy	1	1	61870.2
ENOA	AVNEKSC[57.0215]NC[57.0215]LLLK	3	NA	NA	L	a_healthy	2	2	117136
ENOA	AVNEKSC[57.0215]NC[57.0215]LLLK	3	NA	NA	L	a_healthy	3	3	32478.9
ENOA	AVNEKSC[57.0215]NC[57.0215]LLLK	3	NA	NA	L	c_remission	1	7	NA
ENOA	AVNEKSC[57.0215]NC[57.0215]LLLK	3	NA	NA	L	c_remission	2	8	82981.1
ENOA	AVNEKSC[57.0215]NC[57.0215]LLLK	3	NA	NA	L	c_remission	3	9	NA
ENOA	AVNEKSC[57.0215]NC[57.0215]LLLK	3	NA	NA	L	b_ulcer	1	4	25740.4
ENOA	AVNEKSC[57.0215]NC[57.0215]LLLK	3	NA	NA	L	b_ulcer	2	5	27489.6
ENOA	AVNEKSC[57.0215]NC[57.0215]LLLK	3	NA	NA	L	b_ulcer	3	6	16931
ENOA	FDSRGNPTVEVDLFTSK	2	NA	NA	L	a_healthy	1	1	59223
ENOA	FDSRGNPTVEVDLFTSK	2	NA	NA	L	a_healthy	2	2	60261.8
ENOA	FDSRGNPTVEVDLFTSK	2	NA	NA	L	a_healthy	3	3	57538.1
ENOA	FDSRGNPTVEVDLFTSK	2	NA	NA	L	c_remission	1	7	NA
ENOA	FDSRGNPTVEVDLFTSK	2	NA	NA	L	c_remission	2	8	88264.7
ENOA	FDSRGNPTVEVDLFTSK	2	NA	NA	L	c_remission	3	9	39140.6
ENOA	FDSRGNPTVEVDLFTSK	2	NA	NA	L	b_ulcer	1	4	35118.3
ENOA	FDSRGNPTVEVDLFTSK	2	NA	NA	L	b_ulcer	2	5	51405.4
ENOA	FDSRGNPTVEVDLFTSK	2	NA	NA	L	b_ulcer	3	6	53838.5
ENOA	LAQANGWGVMVSHR	2	NA	NA	L	a_healthy	1	1	91815.1
ENOA	LAQANGWGVMVSHR	2	NA	NA	L	a_healthy	2	2	116939
ENOA	LAQANGWGVMVSHR	2	NA	NA	L	a_healthy	3	3	157632
ENOA	LAQANGWGVMVSHR	2	NA	NA	L	c_remission	1	7	52290.3
ENOA	LAQANGWGVMVSHR	2	NA	NA	L	c_remission	2	8	170789
ENOA	LAQANGWGVMVSHR	2	NA	NA	L	c_remission	3	9	81380.7
ENOA	LAQANGWGVMVSHR	2	NA	NA	L	b_ulcer	1	4	130137
ENOA	LAQANGWGVMVSHR	2	NA	NA	L	b_ulcer	2	5	117326
ENOA	LAQANGWGVMVSHR	2	NA	NA	L	b_ulcer	3	6	128842
ENOA	LAQANGWGVMVSHR	3	NA	NA	L	a_healthy	1	1	395474
ENOA	LAQANGWGVMVSHR	3	NA	NA	L	a_healthy	2	2	602252
ENOA	LAQANGWGVMVSHR	3	NA	NA	L	a_healthy	3	3	542287
ENOA	LAQANGWGVMVSHR	3	NA	NA	L	c_remission	1	7	317777
ENOA	LAQANGWGVMVSHR	3	NA	NA	L	c_remission	2	8	463784
ENOA	LAQANGWGVMVSHR	3	NA	NA	L	c_remission	3	9	397562
ENOA	LAQANGWGVMVSHR	3	NA	NA	L	b_ulcer	1	4	514110
ENOA	LAQANGWGVMVSHR	3	NA	NA	L	b_ulcer	2	5	411403
ENOA	LAQANGWGVMVSHR	3	NA	NA	L	b_ulcer	3	6	477690
ENOA	AAVPSGASTGIYEALELR	2	NA	NA	L	a_healthy	1	1	79757.4
ENOA	AAVPSGASTGIYEALELR	2	NA	NA	L	a_healthy	2	2	151570
ENOA	AAVPSGASTGIYEALELR	2	NA	NA	L	a_healthy	3	3	224501
ENOA	AAVPSGASTGIYEALELR	2	NA	NA	L	c_remission	1	7	NA
ENOA	AAVPSGASTGIYEALELR	2	NA	NA	L	c_remission	2	8	186845
ENOA	AAVPSGASTGIYEALELR	2	NA	NA	L	c_remission	3	9	NA
ENOA	AAVPSGASTGIYEALELR	2	NA	NA	L	b_ulcer	1	4	187318
ENOA	AAVPSGASTGIYEALELR	2	NA	NA	L	b_ulcer	2	5	220611
ENOA	AAVPSGASTGIYEALELR	2	NA	NA	L	b_ulcer	3	6	314673
ENOA	AAVPSGASTGIYEALELR	3	NA	NA	L	a_healthy	1	1	39318.7
ENOA	AAVPSGASTGIYEALELR	3	NA	NA	L	a_healthy	2	2	NA
ENOA	AAVPSGASTGIYEALELR	3	NA	NA	L	a_healthy	3	3	72774.4
ENOA	AAVPSGASTGIYEALELR	3	NA	NA	L	c_remission	1	7	NA
ENOA	AAVPSGASTGIYEALELR	3	NA	NA	L	c_remission	2	8	NA
ENOA	AAVPSGASTGIYEALELR	3	NA	NA	L	c_remission	3	9	NA
ENOA	AAVPSGASTGIYEALELR	3	NA	NA	L	b_ulcer	1	4	66418.3
ENOA	AAVPSGASTGIYEALELR	3	NA	NA	L	b_ulcer	2	5	32746.7
ENOA	AAVPSGASTGIYEALELR	3	NA	NA	L	b_ulcer	3	6	91899.9
ENOA	AAVPSGASTGIYEALELRDNDK	3	NA	NA	L	a_healthy	1	1	229757
ENOA	AAVPSGASTGIYEALELRDNDK	3	NA	NA	L	a_healthy	2	2	245740
ENOA	AAVPSGASTGIYEALELRDNDK	3	NA	NA	L	a_healthy	3	3	228296
ENOA	AAVPSGASTGIYEALELRDNDK	3	NA	NA	L	c_remission	1	7	238942
ENOA	AAVPSGASTGIYEALELRDNDK	3	NA	NA	L	c_remission	2	8	155512
ENOA	AAVPSGASTGIYEALELRDNDK	3	NA	NA	L	c_remission	3	9	84030.2
ENOA	AAVPSGASTGIYEALELRDNDK	3	NA	NA	L	b_ulcer	1	4	348144
ENOA	AAVPSGASTGIYEALELRDNDK	3	NA	NA	L	b_ulcer	2	5	212426
ENOA	AAVPSGASTGIYEALELRDNDK	3	NA	NA	L	b_ulcer	3	6	247962
ENOA	AAVPSGASTGIYEALELRDNDKTR	3	NA	NA	L	a_healthy	1	1	537849
ENOA	AAVPSGASTGIYEALELRDNDKTR	3	NA	NA	L	a_healthy	2	2	452205
ENOA	AAVPSGASTGIYEALELRDNDKTR	3	NA	NA	L	a_healthy	3	3	473418
ENOA	AAVPSGASTGIYEALELRDNDKTR	3	NA	NA	L	c_remission	1	7	344046
ENOA	AAVPSGASTGIYEALELRDNDKTR	3	NA	NA	L	c_remission	2	8	575766
ENOA	AAVPSGASTGIYEALELRDNDKTR	3	NA	NA	L	c_remission	3	9	312679
ENOA	AAVPSGASTGIYEALELRDNDKTR	3	NA	NA	L	b_ulcer	1	4	368701
ENOA	AAVPSGASTGIYEALELRDNDKTR	3	NA	NA	L	b_ulcer	2	5	421383
ENOA	AAVPSGASTGIYEALELRDNDKTR	3	NA	NA	L	b_ulcer	3	6	444623
ENOA	AAVPSGASTGIYEALELRDNDKTR	4	NA	NA	L	a_healthy	1	1	1.93531e+06
ENOA	AAVPSGASTGIYEALELRDNDKTR	4	NA	NA	L	a_healthy	2	2	2.19285e+06
ENOA	AAVPSGASTGIYEALELRDNDKTR	4	NA	NA	L	a_healthy	3	3	1572232
ENOA	AAVPSGASTGIYEALELRDNDKTR	4	NA	NA	L	c_remission	1	7	1.12455e+06
ENOA	AAVPSGASTGIYEALELRDNDKTR	4	NA	NA	L	c_remission	2	8	2.59716e+06
ENOA	AAVPSGASTGIYEALELRDNDKTR	4	NA	NA	L	c_remission	3	9	1216933
ENOA	AAVPSGASTGIYEALELRDNDKTR	4	NA	NA	L	b_ulcer	1	4	1.51238e+06
ENOA	AAVPSGASTGIYEALELRDNDKTR	4	NA	NA	L	b_ulcer	2	5	1.1932e+06
ENOA	AAVPSGASTGIYEALELRDNDKTR	4	NA	NA	L	b_ulcer	3	6	1.49153e+06
ENOA	IDKLMIEMDGTENK	2	NA	NA	L	a_healthy	1	1	35637.5
ENOA	IDKLMIEMDGTENK	2	NA	NA	L	a_healthy	2	2	25048.7
ENOA	IDKLMIEMDGTENK	2	NA	NA	L	a_healthy	3	3	63545.9
ENOA	IDKLMIEMDGTENK	2	NA	NA	L	c_remission	1	7	37567.3
ENOA	IDKLMIEMDGTENK	2	NA	NA	L	c_remission	2	8	24002
ENOA	IDKLMIEMDGTENK	2	NA	NA	L	c_remission	3	9	34311.2
ENOA	IDKLMIEMDGTENK	2	NA	NA	L	b_ulcer	1	4	39217
ENOA	IDKLMIEMDGTENK	2	NA	NA	L	b_ulcer	2	5	41832.3
ENOA	IDKLMIEMDGTENK	2	NA	NA	L	b_ulcer	3	6	45318.8
ENOA	IDKLMIEMDGTENK	3	NA	NA	L	a_healthy	1	1	133113
ENOA	IDKLMIEMDGTENK	3	NA	NA	L	a_healthy	2	2	113444
ENOA	IDKLMIEMDGTENK	3	NA	NA	L	a_healthy	3	3	262731
ENOA	IDKLMIEMDGTENK	3	NA	NA	L	c_remission	1	7	197033
ENOA	IDKLMIEMDGTENK	3	NA	NA	L	c_remission	2	8	158460
ENOA	IDKLMIEMDGTENK	3	NA	NA	L	c_remission	3	9	196826
ENOA	IDKLMIEMDGTENK	3	NA	NA	L	b_ulcer	1	4	159855
ENOA	IDKLMIEMDGTENK	3	NA	NA	L	b_ulcer	2	5	184316
ENOA	IDKLMIEMDGTENK	3	NA	NA	L	b_ulcer	3	6	213240
ENOA	IDKLMIEMDGTENKSK	3	NA	NA	L	a_healthy	1	1	32337
ENOA	IDKLMIEMDGTENKSK	3	NA	NA	L	a_healthy	2	2	NA
ENOA	IDKLMIEMDGTENKSK	3	NA	NA	L	a_healthy	3	3	34789.9
ENOA	IDKLMIEMDGTENKSK	3	NA	NA	L	c_remission	1	7	19924.8
ENOA	IDKLMIEMDGTENKSK	3	NA	NA	L	c_remission	2	8	NA
ENOA	IDKLMIEMDGTENKSK	3	NA	NA	L	c_remission	3	9	22725.1
ENOA	IDKLMIEMDGTENKSK	3	NA	NA	L	b_ulcer	1	4	22095.4
ENOA	IDKLMIEMDGTENKSK	3	NA	NA	L	b_ulcer	2	5	28826.5
ENOA	IDKLMIEMDGTENKSK	3	NA	NA	L	b_ulcer	3	6	27496.2
ENOA	IDKLMIEMDGTENKSK	4	NA	NA	L	a_healthy	1	1	49617.3
ENOA	IDKLMIEMDGTENKSK	4	NA	NA	L	a_healthy	2	2	61472.2
ENOA	IDKLMIEMDGTENKSK	4	NA	NA	L	a_healthy	3	3	46258.8
ENOA	IDKLMIEMDGTENKSK	4	NA	NA	L	c_remission	1	7	37113.3
ENOA	IDKLMIEMDGTENKSK	4	NA	NA	L	c_remission	2	8	48229.6
ENOA	IDKLMIEMDGTENKSK	4	NA	NA	L	c_remission	3	9	NA
ENOA	IDKLMIEMDGTENKSK	4	NA	NA	L	b_ulcer	1	4	38599.1
ENOA	IDKLMIEMDGTENKSK	4	NA	NA	L	b_ulcer	2	5	41352.2
ENOA	IDKLMIEMDGTENKSK	4	NA	NA	L	b_ulcer	3	6	50405
ENOA	VVGDDLTVTNPK	2	NA	NA	L	a_healthy	1	1	NA
ENOA	VVGDDLTVTNPK	2	NA	NA	L	a_healthy	2	2	27002.5
ENOA	VVGDDLTVTNPK	2	NA	NA	L	a_healthy	3	3	50454.8
ENOA	VVGDDLTVTNPK	2	NA	NA	L	c_remission	1	7	NA
ENOA	VVGDDLTVTNPK	2	NA	NA	L	c_remission	2	8	38777.1
ENOA	VVGDDLTVTNPK	2	NA	NA	L	c_remission	3	9	NA
ENOA	VVGDDLTVTNPK	2	NA	NA	L	b_ulcer	1	4	20952.4
ENOA	VVGDDLTVTNPK	2	NA	NA	L	b_ulcer	2	5	36143.2
ENOA	VVGDDLTVTNPK	2	NA	NA	L	b_ulcer	3	6	16960.7
ENOA	LMIEMDGTENK	2	NA	NA	L	a_healthy	1	1	347118
ENOA	LMIEMDGTENK	2	NA	NA	L	a_healthy	2	2	278544
ENOA	LMIEMDGTENK	2	NA	NA	L	a_healthy	3	3	691156
ENOA	LMIEMDGTENK	2	NA	NA	L	c_remission	1	7	459760
ENOA	LMIEMDGTENK	2	NA	NA	L	c_remission	2	8	342277
ENOA	LMIEMDGTENK	2	NA	NA	L	c_remission	3	9	394422
ENOA	LMIEMDGTENK	2	NA	NA	L	b_ulcer	1	4	433363
ENOA	LMIEMDGTENK	2	NA	NA	L	b_ulcer	2	5	400216
ENOA	LMIEMDGTENK	2	NA	NA	L	b_ulcer	3	6	639461
ENOA	LMIEMDGTENKSK	2	NA	NA	L	a_healthy	1	1	NA
ENOA	LMIEMDGTENKSK	2	NA	NA	L	a_healthy	2	2	NA
ENOA	LMIEMDGTENKSK	2	NA	NA	L	a_healthy	3	3	25917.9
ENOA	LMIEMDGTENKSK	2	NA	NA	L	c_remission	1	7	NA
ENOA	LMIEMDGTENKSK	2	NA	NA	L	c_remission	2	8	NA
ENOA	LMIEMDGTENKSK	2	NA	NA	L	c_remission	3	9	NA
ENOA	LMIEMDGTENKSK	2	NA	NA	L	b_ulcer	1	4	NA
ENOA	LMIEMDGTENKSK	2	NA	NA	L	b_ulcer	2	5	18503.5
ENOA	LMIEMDGTENKSK	2	NA	NA	L	b_ulcer	3	6	NA
ENOA	LMIEMDGTENKSK	3	NA	NA	L	a_healthy	1	1	180787
ENOA	LMIEMDGTENKSK	3	NA	NA	L	a_healthy	2	2	194334
ENOA	LMIEMDGTENKSK	3	NA	NA	L	a_healthy	3	3	163945
ENOA	LMIEMDGTENKSK	3	NA	NA	L	c_remission	1	7	83518.8
ENOA	LMIEMDGTENKSK	3	NA	NA	L	c_remission	2	8	183554
ENOA	LMIEMDGTENKSK	3	NA	NA	L	c_remission	3	9	124640
ENOA	LMIEMDGTENKSK	3	NA	NA	L	b_ulcer	1	4	132026
ENOA	LMIEMDGTENKSK	3	NA	NA	L	b_ulcer	2	5	91604
ENOA	LMIEMDGTENKSK	3	NA	NA	L	b_ulcer	3	6	146163
ENOA	ANGWGVMVSHR	2	NA	NA	L	a_healthy	1	1	23402.9
ENOA	ANGWGVMVSHR	2	NA	NA	L	a_healthy	2	2	NA
ENOA	ANGWGVMVSHR	2	NA	NA	L	a_healthy	3	3	21306.6
ENOA	ANGWGVMVSHR	2	NA	NA	L	c_remission	1	7	NA
ENOA	ANGWGVMVSHR	2	NA	NA	L	c_remission	2	8	NA
ENOA	ANGWGVMVSHR	2	NA	NA	L	c_remission	3	9	18971.9
ENOA	ANGWGVMVSHR	2	NA	NA	L	b_ulcer	1	4	NA
ENOA	ANGWGVMVSHR	2	NA	NA	L	b_ulcer	2	5	18310.2
ENOA	ANGWGVMVSHR	2	NA	NA	L	b_ulcer	3	6	26743.3
ENOA	DEGGFAPNILENKEGLELLK	2	NA	NA	L	a_healthy	1	1	23497.2
ENOA	DEGGFAPNILENKEGLELLK	2	NA	NA	L	a_healthy	2	2	NA
ENOA	DEGGFAPNILENKEGLELLK	2	NA	NA	L	a_healthy	3	3	24421.8
ENOA	DEGGFAPNILENKEGLELLK	2	NA	NA	L	c_remission	1	7	28996.5
ENOA	DEGGFAPNILENKEGLELLK	2	NA	NA	L	c_remission	2	8	NA
ENOA	DEGGFAPNILENKEGLELLK	2	NA	NA	L	c_remission	3	9	32902.3
ENOA	DEGGFAPNILENKEGLELLK	2	NA	NA	L	b_ulcer	1	4	NA
ENOA	DEGGFAPNILENKEGLELLK	2	NA	NA	L	b_ulcer	2	5	NA
ENOA	DEGGFAPNILENKEGLELLK	2	NA	NA	L	b_ulcer	3	6	29311
ENOA	YGKDATNVGDEGGFAPNILENK	2	NA	NA	L	a_healthy	1	1	NA
ENOA	YGKDATNVGDEGGFAPNILENK	2	NA	NA	L	a_healthy	2	2	NA
ENOA	YGKDATNVGDEGGFAPNILENK	2	NA	NA	L	a_healthy	3	3	20178.8
ENOA	YGKDATNVGDEGGFAPNILENK	2	NA	NA	L	c_remission	1	7	NA
ENOA	YGKDATNVGDEGGFAPNILENK	2	NA	NA	L	c_remission	2	8	14755.5
ENOA	YGKDATNVGDEGGFAPNILENK	2	NA	NA	L	c_remission	3	9	19719.4
ENOA	YGKDATNVGDEGGFAPNILENK	2	NA	NA	L	b_ulcer	1	4	NA
ENOA	YGKDATNVGDEGGFAPNILENK	2	NA	NA	L	b_ulcer	2	5	NA
ENOA	YGKDATNVGDEGGFAPNILENK	2	NA	NA	L	b_ulcer	3	6	24574.3
ENOA	YGKDATNVGDEGGFAPNILENK	3	NA	NA	L	a_healthy	1	1	134786
ENOA	YGKDATNVGDEGGFAPNILENK	3	NA	NA	L	a_healthy	2	2	130176
ENOA	YGKDATNVGDEGGFAPNILENK	3	NA	NA	L	a_healthy	3	3	181936
ENOA	YGKDATNVGDEGGFAPNILENK	3	NA	NA	L	c_remission	1	7	155799
ENOA	YGKDATNVGDEGGFAPNILENK	3	NA	NA	L	c_remission	2	8	156355
ENOA	YGKDATNVGDEGGFAPNILENK	3	NA	NA	L	c_remission	3	9	161295
ENOA	YGKDATNVGDEGGFAPNILENK	3	NA	NA	L	b_ulcer	1	4	163922
ENOA	YGKDATNVGDEGGFAPNILENK	3	NA	NA	L	b_ulcer	2	5	140418
ENOA	YGKDATNVGDEGGFAPNILENK	3	NA	NA	L	b_ulcer	3	6	203152
ENOA	YGKDATNVGDEGGFAPNILENKEGLELLK	3	NA	NA	L	a_healthy	1	1	366876
ENOA	YGKDATNVGDEGGFAPNILENKEGLELLK	3	NA	NA	L	a_healthy	2	2	448077
ENOA	YGKDATNVGDEGGFAPNILENKEGLELLK	3	NA	NA	L	a_healthy	3	3	391545
ENOA	YGKDATNVGDEGGFAPNILENKEGLELLK	3	NA	NA	L	c_remission	1	7	310749
ENOA	YGKDATNVGDEGGFAPNILENKEGLELLK	3	NA	NA	L	c_remission	2	8	346573
ENOA	YGKDATNVGDEGGFAPNILENKEGLELLK	3	NA	NA	L	c_remission	3	9	315292
ENOA	YGKDATNVGDEGGFAPNILENKEGLELLK	3	NA	NA	L	b_ulcer	1	4	379422
ENOA	YGKDATNVGDEGGFAPNILENKEGLELLK	3	NA	NA	L	b_ulcer	2	5	342512
ENOA	YGKDATNVGDEGGFAPNILENKEGLELLK	3	NA	NA	L	b_ulcer	3	6	460122
ENOA	YGKDATNVGDEGGFAPNILENKEGLELLK	4	NA	NA	L	a_healthy	1	1	920110
ENOA	YGKDATNVGDEGGFAPNILENKEGLELLK	4	NA	NA	L	a_healthy	2	2	1.14581e+06
ENOA	YGKDATNVGDEGGFAPNILENKEGLELLK	4	NA	NA	L	a_healthy	3	3	1.02961e+06
ENOA	YGKDATNVGDEGGFAPNILENKEGLELLK	4	NA	NA	L	c_remission	1	7	714621
ENOA	YGKDATNVGDEGGFAPNILENKEGLELLK	4	NA	NA	L	c_remission	2	8	1.02734e+06
ENOA	YGKDATNVGDEGGFAPNILENKEGLELLK	4	NA	NA	L	c_remission	3	9	956882
ENOA	YGKDATNVGDEGGFAPNILENKEGLELLK	4	NA	NA	L	b_ulcer	1	4	987414
ENOA	YGKDATNVGDEGGFAPNILENKEGLELLK	4	NA	NA	L	b_ulcer	2	5	779264
ENOA	YGKDATNVGDEGGFAPNILENKEGLELLK	4	NA	NA	L	b_ulcer	3	6	1.0804e+06
ENOA	GVSKAVEHINK	3	NA	NA	L	a_healthy	1	1	17508.2
ENOA	GVSKAVEHINK	3	NA	NA	L	a_healthy	2	2	27892.5
ENOA	GVSKAVEHINK	3	NA	NA	L	a_healthy	3	3	NA
ENOA	GVSKAVEHINK	3	NA	NA	L	c_remission	1	7	NA
ENOA	GVSKAVEHINK	3	NA	NA	L	c_remission	2	8	35511.1
ENOA	GVSKAVEHINK	3	NA	NA	L	c_remission	3	9	NA
ENOA	GVSKAVEHINK	3	NA	NA	L	b_ulcer	1	4	NA
ENOA	GVSKAVEHINK	3	NA	NA	L	b_ulcer	2	5	NA
ENOA	GVSKAVEHINK	3	NA	NA	L	b_ulcer	3	6	NA
ENOA	AGAVEKGVPLYR	2	NA	NA	L	a_healthy	1	1	57694
ENOA	AGAVEKGVPLYR	2	NA	NA	L	a_healthy	2	2	76432.1
ENOA	AGAVEKGVPLYR	2	NA	NA	L	a_healthy	3	3	27792.9
ENOA	AGAVEKGVPLYR	2	NA	NA	L	c_remission	1	7	NA
ENOA	AGAVEKGVPLYR	2	NA	NA	L	c_remission	2	8	97140.4
ENOA	AGAVEKGVPLYR	2	NA	NA	L	c_remission	3	9	NA
ENOA	AGAVEKGVPLYR	2	NA	NA	L	b_ulcer	1	4	NA
ENOA	AGAVEKGVPLYR	2	NA	NA	L	b_ulcer	2	5	13601
ENOA	AGAVEKGVPLYR	2	NA	NA	L	b_ulcer	3	6	NA
ENOA	AGAVEKGVPLYR	3	NA	NA	L	a_healthy	1	1	50710
ENOA	AGAVEKGVPLYR	3	NA	NA	L	a_healthy	2	2	90733.2
ENOA	AGAVEKGVPLYR	3	NA	NA	L	a_healthy	3	3	102379
ENOA	AGAVEKGVPLYR	3	NA	NA	L	c_remission	1	7	15043.8
ENOA	AGAVEKGVPLYR	3	NA	NA	L	c_remission	2	8	162160
ENOA	AGAVEKGVPLYR	3	NA	NA	L	c_remission	3	9	NA
ENOA	AGAVEKGVPLYR	3	NA	NA	L	b_ulcer	1	4	23452.4
ENOA	AGAVEKGVPLYR	3	NA	NA	L	b_ulcer	2	5	84963.1
ENOA	AGAVEKGVPLYR	3	NA	NA	L	b_ulcer	3	6	24923.7
ENOA	NFRNPLA	2	NA	NA	L	a_healthy	1	1	NA
ENOA	NFRNPLA	2	NA	NA	L	a_healthy	2	2	NA
ENOA	NFRNPLA	2	NA	NA	L	a_healthy	3	3	103273
ENOA	NFRNPLA	2	NA	NA	L	c_remission	1	7	NA
ENOA	NFRNPLA	2	NA	NA	L	c_remission	2	8	99506.7
ENOA	NFRNPLA	2	NA	NA	L	c_remission	3	9	NA
ENOA	NFRNPLA	2	NA	NA	L	b_ulcer	1	4	NA
ENOA	NFRNPLA	2	NA	NA	L	b_ulcer	2	5	98918.1
ENOA	NFRNPLA	2	NA	NA	L	b_ulcer	3	6	NA
ENOA	NFRNPLAK	2	NA	NA	L	a_healthy	1	1	1.61194e+06
ENOA	NFRNPLAK	2	NA	NA	L	a_healthy	2	2	1.58221e+06
ENOA	NFRNPLAK	2	NA	NA	L	a_healthy	3	3	1.5607e+06
ENOA	NFRNPLAK	2	NA	NA	L	c_remission	1	7	930622
ENOA	NFRNPLAK	2	NA	NA	L	c_remission	2	8	1.84488e+06
ENOA	NFRNPLAK	2	NA	NA	L	c_remission	3	9	1.28183e+06
ENOA	NFRNPLAK	2	NA	NA	L	b_ulcer	1	4	842556
ENOA	NFRNPLAK	2	NA	NA	L	b_ulcer	2	5	1.04265e+06
ENOA	NFRNPLAK	2	NA	NA	L	b_ulcer	3	6	1.596e+06
ENOA	GGFAPNILENKEGLELLK	2	NA	NA	L	a_healthy	1	1	51666.7
ENOA	GGFAPNILENKEGLELLK	2	NA	NA	L	a_healthy	2	2	NA
ENOA	GGFAPNILENKEGLELLK	2	NA	NA	L	a_healthy	3	3	58302.2
ENOA	GGFAPNILENKEGLELLK	2	NA	NA	L	c_remission	1	7	72603.4
ENOA	GGFAPNILENKEGLELLK	2	NA	NA	L	c_remission	2	8	NA
ENOA	GGFAPNILENKEGLELLK	2	NA	NA	L	c_remission	3	9	65158.4
ENOA	GGFAPNILENKEGLELLK	2	NA	NA	L	b_ulcer	1	4	11149
ENOA	GGFAPNILENKEGLELLK	2	NA	NA	L	b_ulcer	2	5	36003.2
ENOA	GGFAPNILENKEGLELLK	2	NA	NA	L	b_ulcer	3	6	60065.8
ENOA	FGANAILGVSLAVC[57.0215]K	2	NA	NA	L	a_healthy	1	1	28196.5
ENOA	FGANAILGVSLAVC[57.0215]K	2	NA	NA	L	a_healthy	2	2	66429.5
ENOA	FGANAILGVSLAVC[57.0215]K	2	NA	NA	L	a_healthy	3	3	53248.8
ENOA	FGANAILGVSLAVC[57.0215]K	2	NA	NA	L	c_remission	1	7	19331.5
ENOA	FGANAILGVSLAVC[57.0215]K	2	NA	NA	L	c_remission	2	8	59078.7
ENOA	FGANAILGVSLAVC[57.0215]K	2	NA	NA	L	c_remission	3	9	34109.9
ENOA	FGANAILGVSLAVC[57.0215]K	2	NA	NA	L	b_ulcer	1	4	56480.6
ENOA	FGANAILGVSLAVC[57.0215]K	2	NA	NA	L	b_ulcer	2	5	NA
ENOA	FGANAILGVSLAVC[57.0215]K	2	NA	NA	L	b_ulcer	3	6	42330.1
ENOA	GAEVYHNLK	2	NA	NA	L	a_healthy	1	1	1331828
ENOA	GAEVYHNLK	2	NA	NA	L	a_healthy	2	2	1.28693e+06
ENOA	GAEVYHNLK	2	NA	NA	L	a_healthy	3	3	1.83549e+06
ENOA	GAEVYHNLK	2	NA	NA	L	c_remission	1	7	882983
ENOA	GAEVYHNLK	2	NA	NA	L	c_remission	2	8	1.69772e+06
ENOA	GAEVYHNLK	2	NA	NA	L	c_remission	3	9	1.11495e+06
ENOA	GAEVYHNLK	2	NA	NA	L	b_ulcer	1	4	910950
ENOA	GAEVYHNLK	2	NA	NA	L	b_ulcer	2	5	1.25151e+06
ENOA	GAEVYHNLK	2	NA	NA	L	b_ulcer	3	6	1.66402e+06
ENOA	SFIKDYPVVSIED	2	NA	NA	L	a_healthy	1	1	NA
ENOA	SFIKDYPVVSIED	2	NA	NA	L	a_healthy	2	2	NA
ENOA	SFIKDYPVVSIED	2	NA	NA	L	a_healthy	3	3	NA
ENOA	SFIKDYPVVSIED	2	NA	NA	L	c_remission	1	7	NA
ENOA	SFIKDYPVVSIED	2	NA	NA	L	c_remission	2	8	85156.3
ENOA	SFIKDYPVVSIED	2	NA	NA	L	c_remission	3	9	NA
ENOA	SFIKDYPVVSIED	2	NA	NA	L	b_ulcer	1	4	NA
ENOA	SFIKDYPVVSIED	2	NA	NA	L	b_ulcer	2	5	NA
ENOA	SFIKDYPVVSIED	2	NA	NA	L	b_ulcer	3	6	NA
ENOA	APALVSKK	2	NA	NA	L	a_healthy	1	1	43785.9
ENOA	APALVSKK	2	NA	NA	L	a_healthy	2	2	45343.4
ENOA	APALVSKK	2	NA	NA	L	a_healthy	3	3	42287.3
ENOA	APALVSKK	2	NA	NA	L	c_remission	1	7	43079.5
ENOA	APALVSKK	2	NA	NA	L	c_remission	2	8	63514.2
ENOA	APALVSKK	2	NA	NA	L	c_remission	3	9	33353
ENOA	APALVSKK	2	NA	NA	L	b_ulcer	1	4	30796.9
ENOA	APALVSKK	2	NA	NA	L	b_ulcer	2	5	36160.9
ENOA	APALVSKK	2	NA	NA	L	b_ulcer	3	6	44698
ENOA	GAEVYHNLKNVIK	2	NA	NA	L	a_healthy	1	1	111019
ENOA	GAEVYHNLKNVIK	2	NA	NA	L	a_healthy	2	2	77430.5
ENOA	GAEVYHNLKNVIK	2	NA	NA	L	a_healthy	3	3	80385.4
ENOA	GAEVYHNLKNVIK	2	NA	NA	L	c_remission	1	7	41574.8
ENOA	GAEVYHNLKNVIK	2	NA	NA	L	c_remission	2	8	132377
ENOA	GAEVYHNLKNVIK	2	NA	NA	L	c_remission	3	9	56970.3
ENOA	GAEVYHNLKNVIK	2	NA	NA	L	b_ulcer	1	4	56211.2
ENOA	GAEVYHNLKNVIK	2	NA	NA	L	b_ulcer	2	5	78599.7
ENOA	GAEVYHNLKNVIK	2	NA	NA	L	b_ulcer	3	6	53894.6
ENOA	SFIKDYPVVSIEDPFDQDD	2	NA	NA	L	a_healthy	1	1	48395.6
ENOA	SFIKDYPVVSIEDPFDQDD	2	NA	NA	L	a_healthy	2	2	49004.7
ENOA	SFIKDYPVVSIEDPFDQDD	2	NA	NA	L	a_healthy	3	3	48629.7
ENOA	SFIKDYPVVSIEDPFDQDD	2	NA	NA	L	c_remission	1	7	NA
ENOA	SFIKDYPVVSIEDPFDQDD	2	NA	NA	L	c_remission	2	8	87865.1
ENOA	SFIKDYPVVSIEDPFDQDD	2	NA	NA	L	c_remission	3	9	NA
ENOA	SFIKDYPVVSIEDPFDQDD	2	NA	NA	L	b_ulcer	1	4	52752.4
ENOA	SFIKDYPVVSIEDPFDQDD	2	NA	NA	L	b_ulcer	2	5	NA
ENOA	SFIKDYPVVSIEDPFDQDD	2	NA	NA	L	b_ulcer	3	6	51241.7
ENOA	SFIKDYPVVSIEDPFDQDDWGAWQK	2	NA	NA	L	a_healthy	1	1	42283.7
ENOA	SFIKDYPVVSIEDPFDQDDWGAWQK	2	NA	NA	L	a_healthy	2	2	NA
ENOA	SFIKDYPVVSIEDPFDQDDWGAWQK	2	NA	NA	L	a_healthy	3	3	50582.7
ENOA	SFIKDYPVVSIEDPFDQDDWGAWQK	2	NA	NA	L	c_remission	1	7	37679
ENOA	SFIKDYPVVSIEDPFDQDDWGAWQK	2	NA	NA	L	c_remission	2	8	NA
ENOA	SFIKDYPVVSIEDPFDQDDWGAWQK	2	NA	NA	L	c_remission	3	9	18030
ENOA	SFIKDYPVVSIEDPFDQDDWGAWQK	2	NA	NA	L	b_ulcer	1	4	9689.41
ENOA	SFIKDYPVVSIEDPFDQDDWGAWQK	2	NA	NA	L	b_ulcer	2	5	52574
ENOA	SFIKDYPVVSIEDPFDQDDWGAWQK	2	NA	NA	L	b_ulcer	3	6	43668
ENOA	SFIKDYPVVSIEDPFDQDDWGAWQK	3	NA	NA	L	a_healthy	1	1	1.10184e+06
ENOA	SFIKDYPVVSIEDPFDQDDWGAWQK	3	NA	NA	L	a_healthy	2	2	978537
ENOA	SFIKDYPVVSIEDPFDQDDWGAWQK	3	NA	NA	L	a_healthy	3	3	1.0782e+06
ENOA	SFIKDYPVVSIEDPFDQDDWGAWQK	3	NA	NA	L	c_remission	1	7	833848
ENOA	SFIKDYPVVSIEDPFDQDDWGAWQK	3	NA	NA	L	c_remission	2	8	1.29058e+06
ENOA	SFIKDYPVVSIEDPFDQDDWGAWQK	3	NA	NA	L	c_remission	3	9	1.07124e+06
ENOA	SFIKDYPVVSIEDPFDQDDWGAWQK	3	NA	NA	L	b_ulcer	1	4	1.20667e+06
ENOA	SFIKDYPVVSIEDPFDQDDWGAWQK	3	NA	NA	L	b_ulcer	2	5	913128
ENOA	SFIKDYPVVSIEDPFDQDDWGAWQK	3	NA	NA	L	b_ulcer	3	6	1.14581e+06
ENOA	SFIKDYPVVSIEDPFDQDDWGAWQK	4	NA	NA	L	a_healthy	1	1	96719.2
ENOA	SFIKDYPVVSIEDPFDQDDWGAWQK	4	NA	NA	L	a_healthy	2	2	80254.6
ENOA	SFIKDYPVVSIEDPFDQDDWGAWQK	4	NA	NA	L	a_healthy	3	3	82747.2
ENOA	SFIKDYPVVSIEDPFDQDDWGAWQK	4	NA	NA	L	c_remission	1	7	61974.3
ENOA	SFIKDYPVVSIEDPFDQDDWGAWQK	4	NA	NA	L	c_remission	2	8	97732.7
ENOA	SFIKDYPVVSIEDPFDQDDWGAWQK	4	NA	NA	L	c_remission	3	9	68096.3
ENOA	SFIKDYPVVSIEDPFDQDDWGAWQK	4	NA	NA	L	b_ulcer	1	4	91470.7
ENOA	SFIKDYPVVSIEDPFDQDDWGAWQK	4	NA	NA	L	b_ulcer	2	5	53140.2
ENOA	SFIKDYPVVSIEDPFDQDDWGAWQK	4	NA	NA	L	b_ulcer	3	6	77928.8
ENOA	DFKSPDDPSR	2	NA	NA	L	a_healthy	1	1	25367.5
ENOA	DFKSPDDPSR	2	NA	NA	L	a_healthy	2	2	26545.5
ENOA	DFKSPDDPSR	2	NA	NA	L	a_healthy	3	3	20521
ENOA	DFKSPDDPSR	2	NA	NA	L	c_remission	1	7	25850.5
ENOA	DFKSPDDPSR	2	NA	NA	L	c_remission	2	8	25995.6
ENOA	DFKSPDDPSR	2	NA	NA	L	c_remission	3	9	29058.2
ENOA	DFKSPDDPSR	2	NA	NA	L	b_ulcer	1	4	30502.1
ENOA	DFKSPDDPSR	2	NA	NA	L	b_ulcer	2	5	NA
ENOA	DFKSPDDPSR	2	NA	NA	L	b_ulcer	3	6	45025.5
ENOA	IEEELGSK	2	NA	NA	L	a_healthy	1	1	NA
ENOA	IEEELGSK	2	NA	NA	L	a_healthy	2	2	NA
ENOA	IEEELGSK	2	NA	NA	L	a_healthy	3	3	340785
ENOA	IEEELGSK	2	NA	NA	L	c_remission	1	7	NA
ENOA	IEEELGSK	2	NA	NA	L	c_remission	2	8	NA
ENOA	IEEELGSK	2	NA	NA	L	c_remission	3	9	NA
ENOA	IEEELGSK	2	NA	NA	L	b_ulcer	1	4	316694
ENOA	IEEELGSK	2	NA	NA	L	b_ulcer	2	5	NA
ENOA	IEEELGSK	2	NA	NA	L	b_ulcer	3	6	NA
ENOA	C[57.0215]NC[57.0215]LLLK	2	NA	NA	L	a_healthy	1	1	NA
ENOA	C[57.0215]NC[57.0215]LLLK	2	NA	NA	L	a_healthy	2	2	NA
ENOA	C[57.0215]NC[57.0215]LLLK	2	NA	NA	L	a_healthy	3	3	16238.5
ENOA	C[57.0215]NC[57.0215]LLLK	2	NA	NA	L	c_remission	1	7	19037.7
ENOA	C[57.0215]NC[57.0215]LLLK	2	NA	NA	L	c_remission	2	8	NA
ENOA	C[57.0215]NC[57.0215]LLLK	2	NA	NA	L	c_remission	3	9	NA
ENOA	C[57.0215]NC[57.0215]LLLK	2	NA	NA	L	b_ulcer	1	4	31075.3
ENOA	C[57.0215]NC[57.0215]LLLK	2	NA	NA	L	b_ulcer	2	5	37343.7
ENOA	C[57.0215]NC[57.0215]LLLK	2	NA	NA	L	b_ulcer	3	6	32773
ENOA	DYPVVSIEDPFDQDDWGAWQK	2	NA	NA	L	a_healthy	1	1	113524
ENOA	DYPVVSIEDPFDQDDWGAWQK	2	NA	NA	L	a_healthy	2	2	49569.1
ENOA	DYPVVSIEDPFDQDDWGAWQK	2	NA	NA	L	a_healthy	3	3	176962
ENOA	DYPVVSIEDPFDQDDWGAWQK	2	NA	NA	L	c_remission	1	7	149869
ENOA	DYPVVSIEDPFDQDDWGAWQK	2	NA	NA	L	c_remission	2	8	62415.8
ENOA	DYPVVSIEDPFDQDDWGAWQK	2	NA	NA	L	c_remission	3	9	122431
ENOA	DYPVVSIEDPFDQDDWGAWQK	2	NA	NA	L	b_ulcer	1	4	120109
ENOA	DYPVVSIEDPFDQDDWGAWQK	2	NA	NA	L	b_ulcer	2	5	128255
ENOA	DYPVVSIEDPFDQDDWGAWQK	2	NA	NA	L	b_ulcer	3	6	162926
ENOA	DYPVVSIEDPFDQDDWGAWQK	3	NA	NA	L	a_healthy	1	1	194154
ENOA	DYPVVSIEDPFDQDDWGAWQK	3	NA	NA	L	a_healthy	2	2	81615.7
ENOA	DYPVVSIEDPFDQDDWGAWQK	3	NA	NA	L	a_healthy	3	3	344220
ENOA	DYPVVSIEDPFDQDDWGAWQK	3	NA	NA	L	c_remission	1	7	316081
ENOA	DYPVVSIEDPFDQDDWGAWQK	3	NA	NA	L	c_remission	2	8	138909
ENOA	DYPVVSIEDPFDQDDWGAWQK	3	NA	NA	L	c_remission	3	9	258778
ENOA	DYPVVSIEDPFDQDDWGAWQK	3	NA	NA	L	b_ulcer	1	4	219735
ENOA	DYPVVSIEDPFDQDDWGAWQK	3	NA	NA	L	b_ulcer	2	5	229235
ENOA	DYPVVSIEDPFDQDDWGAWQK	3	NA	NA	L	b_ulcer	3	6	289860
ENOA	NQIGSVTESLQAC[57.0215]K	2	NA	NA	L	a_healthy	1	1	NA
ENOA	NQIGSVTESLQAC[57.0215]K	2	NA	NA	L	a_healthy	2	2	NA
ENOA	NQIGSVTESLQAC[57.0215]K	2	NA	NA	L	a_healthy	3	3	NA
ENOA	NQIGSVTESLQAC[57.0215]K	2	NA	NA	L	c_remission	1	7	NA
ENOA	NQIGSVTESLQAC[57.0215]K	2	NA	NA	L	c_remission	2	8	NA
ENOA	NQIGSVTESLQAC[57.0215]K	2	NA	NA	L	c_remission	3	9	37430.8
ENOA	NQIGSVTESLQAC[57.0215]K	2	NA	NA	L	b_ulcer	1	4	NA
ENOA	NQIGSVTESLQAC[57.0215]K	2	NA	NA	L	b_ulcer	2	5	NA
ENOA	NQIGSVTESLQAC[57.0215]K	2	NA	NA	L	b_ulcer	3	6	NA
ENOA	AGIQVVGDDLTVTNPK	2	NA	NA	L	a_healthy	1	1	NA
ENOA	AGIQVVGDDLTVTNPK	2	NA	NA	L	a_healthy	2	2	NA
ENOA	AGIQVVGDDLTVTNPK	2	NA	NA	L	a_healthy	3	3	28159.4
ENOA	AGIQVVGDDLTVTNPK	2	NA	NA	L	c_remission	1	7	NA
ENOA	AGIQVVGDDLTVTNPK	2	NA	NA	L	c_remission	2	8	NA
ENOA	AGIQVVGDDLTVTNPK	2	NA	NA	L	c_remission	3	9	38482.4
ENOA	AGIQVVGDDLTVTNPK	2	NA	NA	L	b_ulcer	1	4	20651.6
ENOA	AGIQVVGDDLTVTNPK	2	NA	NA	L	b_ulcer	2	5	NA
ENOA	AGIQVVGDDLTVTNPK	2	NA	NA	L	b_ulcer	3	6	13140.3
ENOA	APNILENKEGLELLK	2	NA	NA	L	a_healthy	1	1	9603.03
ENOA	APNILENKEGLELLK	2	NA	NA	L	a_healthy	2	2	NA
ENOA	APNILENKEGLELLK	2	NA	NA	L	a_healthy	3	3	16898.3
ENOA	APNILENKEGLELLK	2	NA	NA	L	c_remission	1	7	19224.1
ENOA	APNILENKEGLELLK	2	NA	NA	L	c_remission	2	8	NA
ENOA	APNILENKEGLELLK	2	NA	NA	L	c_remission	3	9	18342.5
ENOA	APNILENKEGLELLK	2	NA	NA	L	b_ulcer	1	4	NA
ENOA	APNILENKEGLELLK	2	NA	NA	L	b_ulcer	2	5	9113.6
ENOA	APNILENKEGLELLK	2	NA	NA	L	b_ulcer	3	6	15893
ENOA	EIFDSRGNPTVEVDLFTSK	2	NA	NA	L	a_healthy	1	1	356717
ENOA	EIFDSRGNPTVEVDLFTSK	2	NA	NA	L	a_healthy	2	2	455821
ENOA	EIFDSRGNPTVEVDLFTSK	2	NA	NA	L	a_healthy	3	3	245281
ENOA	EIFDSRGNPTVEVDLFTSK	2	NA	NA	L	c_remission	1	7	166799
ENOA	EIFDSRGNPTVEVDLFTSK	2	NA	NA	L	c_remission	2	8	618280
ENOA	EIFDSRGNPTVEVDLFTSK	2	NA	NA	L	c_remission	3	9	169416
ENOA	EIFDSRGNPTVEVDLFTSK	2	NA	NA	L	b_ulcer	1	4	276186
ENOA	EIFDSRGNPTVEVDLFTSK	2	NA	NA	L	b_ulcer	2	5	226928
ENOA	EIFDSRGNPTVEVDLFTSK	2	NA	NA	L	b_ulcer	3	6	381954
ENOA	EIFDSRGNPTVEVDLFTSK	3	NA	NA	L	a_healthy	1	1	56243.8
ENOA	EIFDSRGNPTVEVDLFTSK	3	NA	NA	L	a_healthy	2	2	54006.8
ENOA	EIFDSRGNPTVEVDLFTSK	3	NA	NA	L	a_healthy	3	3	NA
ENOA	EIFDSRGNPTVEVDLFTSK	3	NA	NA	L	c_remission	1	7	NA
ENOA	EIFDSRGNPTVEVDLFTSK	3	NA	NA	L	c_remission	2	8	50824
ENOA	EIFDSRGNPTVEVDLFTSK	3	NA	NA	L	c_remission	3	9	NA
ENOA	EIFDSRGNPTVEVDLFTSK	3	NA	NA	L	b_ulcer	1	4	27799.3
ENOA	EIFDSRGNPTVEVDLFTSK	3	NA	NA	L	b_ulcer	2	5	47288
ENOA	EIFDSRGNPTVEVDLFTSK	3	NA	NA	L	b_ulcer	3	6	NA
ENOA	NQLLRIEEELGSK	3	NA	NA	L	a_healthy	1	1	NA
ENOA	NQLLRIEEELGSK	3	NA	NA	L	a_healthy	2	2	NA
ENOA	NQLLRIEEELGSK	3	NA	NA	L	a_healthy	3	3	NA
ENOA	NQLLRIEEELGSK	3	NA	NA	L	c_remission	1	7	NA
ENOA	NQLLRIEEELGSK	3	NA	NA	L	c_remission	2	8	NA
ENOA	NQLLRIEEELGSK	3	NA	NA	L	c_remission	3	9	39034.3
ENOA	NQLLRIEEELGSK	3	NA	NA	L	b_ulcer	1	4	NA
ENOA	NQLLRIEEELGSK	3	NA	NA	L	b_ulcer	2	5	NA
ENOA	NQLLRIEEELGSK	3	NA	NA	L	b_ulcer	3	6	NA
ENOA	EIFDSRGNPTVEVDLFTSKGLFR	4	NA	NA	L	a_healthy	1	1	NA
ENOA	EIFDSRGNPTVEVDLFTSKGLFR	4	NA	NA	L	a_healthy	2	2	23763.5
ENOA	EIFDSRGNPTVEVDLFTSKGLFR	4	NA	NA	L	a_healthy	3	3	NA
ENOA	EIFDSRGNPTVEVDLFTSKGLFR	4	NA	NA	L	c_remission	1	7	NA
ENOA	EIFDSRGNPTVEVDLFTSKGLFR	4	NA	NA	L	c_remission	2	8	21852
ENOA	EIFDSRGNPTVEVDLFTSKGLFR	4	NA	NA	L	c_remission	3	9	NA
ENOA	EIFDSRGNPTVEVDLFTSKGLFR	4	NA	NA	L	b_ulcer	1	4	NA
ENOA	EIFDSRGNPTVEVDLFTSKGLFR	4	NA	NA	L	b_ulcer	2	5	NA
ENOA	EIFDSRGNPTVEVDLFTSKGLFR	4	NA	NA	L	b_ulcer	3	6	NA
ENOA	YISPDQLADLYK	2	NA	NA	L	a_healthy	1	1	107953
ENOA	YISPDQLADLYK	2	NA	NA	L	a_healthy	2	2	606243
ENOA	YISPDQLADLYK	2	NA	NA	L	a_healthy	3	3	1.54363e+06
ENOA	YISPDQLADLYK	2	NA	NA	L	c_remission	1	7	230581
ENOA	YISPDQLADLYK	2	NA	NA	L	c_remission	2	8	1.40449e+06
ENOA	YISPDQLADLYK	2	NA	NA	L	c_remission	3	9	1.13191e+06
ENOA	YISPDQLADLYK	2	NA	NA	L	b_ulcer	1	4	1.12106e+06
ENOA	YISPDQLADLYK	2	NA	NA	L	b_ulcer	2	5	918934
ENOA	YISPDQLADLYK	2	NA	NA	L	b_ulcer	3	6	932227
ENOA	ILENKEGLELLK	3	NA	NA	L	a_healthy	1	1	NA
ENOA	ILENKEGLELLK	3	NA	NA	L	a_healthy	2	2	NA
ENOA	ILENKEGLELLK	3	NA	NA	L	a_healthy	3	3	39846.1
ENOA	ILENKEGLELLK	3	NA	NA	L	c_remission	1	7	NA
ENOA	ILENKEGLELLK	3	NA	NA	L	c_remission	2	8	NA
ENOA	ILENKEGLELLK	3	NA	NA	L	c_remission	3	9	NA
ENOA	ILENKEGLELLK	3	NA	NA	L	b_ulcer	1	4	35051.2
ENOA	ILENKEGLELLK	3	NA	NA	L	b_ulcer	2	5	30363
ENOA	ILENKEGLELLK	3	NA	NA	L	b_ulcer	3	6	42068.2
ENOA	PSGASTGIYEALELR	2	NA	NA	L	a_healthy	1	1	70328.6
ENOA	PSGASTGIYEALELR	2	NA	NA	L	a_healthy	2	2	56480.2
ENOA	PSGASTGIYEALELR	2	NA	NA	L	a_healthy	3	3	96065
ENOA	PSGASTGIYEALELR	2	NA	NA	L	c_remission	1	7	NA
ENOA	PSGASTGIYEALELR	2	NA	NA	L	c_remission	2	8	67898.2
ENOA	PSGASTGIYEALELR	2	NA	NA	L	c_remission	3	9	NA
ENOA	PSGASTGIYEALELR	2	NA	NA	L	b_ulcer	1	4	68964.1
ENOA	PSGASTGIYEALELR	2	NA	NA	L	b_ulcer	2	5	63028.9
ENOA	PSGASTGIYEALELR	2	NA	NA	L	b_ulcer	3	6	85261.6
ENOA	PSGASTGIYEALELRDNDKTR	3	NA	NA	L	a_healthy	1	1	263843
ENOA	PSGASTGIYEALELRDNDKTR	3	NA	NA	L	a_healthy	2	2	79822.9
ENOA	PSGASTGIYEALELRDNDKTR	3	NA	NA	L	a_healthy	3	3	193673
ENOA	PSGASTGIYEALELRDNDKTR	3	NA	NA	L	c_remission	1	7	187990
ENOA	PSGASTGIYEALELRDNDKTR	3	NA	NA	L	c_remission	2	8	169354
ENOA	PSGASTGIYEALELRDNDKTR	3	NA	NA	L	c_remission	3	9	184471
ENOA	PSGASTGIYEALELRDNDKTR	3	NA	NA	L	b_ulcer	1	4	99865.3
ENOA	PSGASTGIYEALELRDNDKTR	3	NA	NA	L	b_ulcer	2	5	274447
ENOA	PSGASTGIYEALELRDNDKTR	3	NA	NA	L	b_ulcer	3	6	223055
ENOA	PSGASTGIYEALELRDNDKTR	4	NA	NA	L	a_healthy	1	1	142618
ENOA	PSGASTGIYEALELRDNDKTR	4	NA	NA	L	a_healthy	2	2	28994.6
ENOA	PSGASTGIYEALELRDNDKTR	4	NA	NA	L	a_healthy	3	3	85470.9
ENOA	PSGASTGIYEALELRDNDKTR	4	NA	NA	L	c_remission	1	7	101617
ENOA	PSGASTGIYEALELRDNDKTR	4	NA	NA	L	c_remission	2	8	74924.4
ENOA	PSGASTGIYEALELRDNDKTR	4	NA	NA	L	c_remission	3	9	81223.6
ENOA	PSGASTGIYEALELRDNDKTR	4	NA	NA	L	b_ulcer	1	4	52995.5
ENOA	PSGASTGIYEALELRDNDKTR	4	NA	NA	L	b_ulcer	2	5	178081
ENOA	PSGASTGIYEALELRDNDKTR	4	NA	NA	L	b_ulcer	3	6	121895
ENOA	KLAQANGWGVMVSHR	3	NA	NA	L	a_healthy	1	1	NA
ENOA	KLAQANGWGVMVSHR	3	NA	NA	L	a_healthy	2	2	NA
ENOA	KLAQANGWGVMVSHR	3	NA	NA	L	a_healthy	3	3	NA
ENOA	KLAQANGWGVMVSHR	3	NA	NA	L	c_remission	1	7	NA
ENOA	KLAQANGWGVMVSHR	3	NA	NA	L	c_remission	2	8	NA
ENOA	KLAQANGWGVMVSHR	3	NA	NA	L	c_remission	3	9	NA
ENOA	KLAQANGWGVMVSHR	3	NA	NA	L	b_ulcer	1	4	NA
ENOA	KLAQANGWGVMVSHR	3	NA	NA	L	b_ulcer	2	5	NA
ENOA	KLAQANGWGVMVSHR	3	NA	NA	L	b_ulcer	3	6	NA
ENOA	LDFKSPDDPSR	2	NA	NA	L	a_healthy	1	1	NA
ENOA	LDFKSPDDPSR	2	NA	NA	L	a_healthy	2	2	NA
ENOA	LDFKSPDDPSR	2	NA	NA	L	a_healthy	3	3	38022.5
ENOA	LDFKSPDDPSR	2	NA	NA	L	c_remission	1	7	35742
ENOA	LDFKSPDDPSR	2	NA	NA	L	c_remission	2	8	NA
ENOA	LDFKSPDDPSR	2	NA	NA	L	c_remission	3	9	NA
ENOA	LDFKSPDDPSR	2	NA	NA	L	b_ulcer	1	4	NA
ENOA	LDFKSPDDPSR	2	NA	NA	L	b_ulcer	2	5	NA
ENOA	LDFKSPDDPSR	2	NA	NA	L	b_ulcer	3	6	16429.9
ENOA	GAVEKGVPLYR	2	NA	NA	L	a_healthy	1	1	NA
ENOA	GAVEKGVPLYR	2	NA	NA	L	a_healthy	2	2	NA
ENOA	GAVEKGVPLYR	2	NA	NA	L	a_healthy	3	3	NA
ENOA	GAVEKGVPLYR	2	NA	NA	L	c_remission	1	7	NA
ENOA	GAVEKGVPLYR	2	NA	NA	L	c_remission	2	8	25422.1
ENOA	GAVEKGVPLYR	2	NA	NA	L	c_remission	3	9	NA
ENOA	GAVEKGVPLYR	2	NA	NA	L	b_ulcer	1	4	NA
ENOA	GAVEKGVPLYR	2	NA	NA	L	b_ulcer	2	5	NA
ENOA	GAVEKGVPLYR	2	NA	NA	L	b_ulcer	3	6	NA
ENOA	PSRYISPDQLADLYK	3	NA	NA	L	a_healthy	1	1	65538.7
ENOA	PSRYISPDQLADLYK	3	NA	NA	L	a_healthy	2	2	59144.2
ENOA	PSRYISPDQLADLYK	3	NA	NA	L	a_healthy	3	3	53370.1
ENOA	PSRYISPDQLADLYK	3	NA	NA	L	c_remission	1	7	31969
ENOA	PSRYISPDQLADLYK	3	NA	NA	L	c_remission	2	8	317641
ENOA	PSRYISPDQLADLYK	3	NA	NA	L	c_remission	3	9	49283.8
ENOA	PSRYISPDQLADLYK	3	NA	NA	L	b_ulcer	1	4	35291.5
ENOA	PSRYISPDQLADLYK	3	NA	NA	L	b_ulcer	2	5	42032.1
ENOA	PSRYISPDQLADLYK	3	NA	NA	L	b_ulcer	3	6	49139
ENOA	LNVTEQEKIDK	2	NA	NA	L	a_healthy	1	1	NA
ENOA	LNVTEQEKIDK	2	NA	NA	L	a_healthy	2	2	NA
ENOA	LNVTEQEKIDK	2	NA	NA	L	a_healthy	3	3	20728.8
ENOA	LNVTEQEKIDK	2	NA	NA	L	c_remission	1	7	NA
ENOA	LNVTEQEKIDK	2	NA	NA	L	c_remission	2	8	NA
ENOA	LNVTEQEKIDK	2	NA	NA	L	c_remission	3	9	NA
ENOA	LNVTEQEKIDK	2	NA	NA	L	b_ulcer	1	4	NA
ENOA	LNVTEQEKIDK	2	NA	NA	L	b_ulcer	2	5	12400.4
ENOA	LNVTEQEKIDK	2	NA	NA	L	b_ulcer	3	6	17846.7
ENOA	LNVTEQEKIDKLMIEMDGTENK	3	NA	NA	L	a_healthy	1	1	111780
ENOA	LNVTEQEKIDKLMIEMDGTENK	3	NA	NA	L	a_healthy	2	2	99227.9
ENOA	LNVTEQEKIDKLMIEMDGTENK	3	NA	NA	L	a_healthy	3	3	145691
ENOA	LNVTEQEKIDKLMIEMDGTENK	3	NA	NA	L	c_remission	1	7	96469.2
ENOA	LNVTEQEKIDKLMIEMDGTENK	3	NA	NA	L	c_remission	2	8	102770
ENOA	LNVTEQEKIDKLMIEMDGTENK	3	NA	NA	L	c_remission	3	9	122349
ENOA	LNVTEQEKIDKLMIEMDGTENK	3	NA	NA	L	b_ulcer	1	4	134197
ENOA	LNVTEQEKIDKLMIEMDGTENK	3	NA	NA	L	b_ulcer	2	5	110258
ENOA	LNVTEQEKIDKLMIEMDGTENK	3	NA	NA	L	b_ulcer	3	6	121022
ENOA	MIEMDGTENK	2	NA	NA	L	a_healthy	1	1	NA
ENOA	MIEMDGTENK	2	NA	NA	L	a_healthy	2	2	NA
ENOA	MIEMDGTENK	2	NA	NA	L	a_healthy	3	3	NA
ENOA	MIEMDGTENK	2	NA	NA	L	c_remission	1	7	NA
ENOA	MIEMDGTENK	2	NA	NA	L	c_remission	2	8	NA
ENOA	MIEMDGTENK	2	NA	NA	L	c_remission	3	9	25808
ENOA	MIEMDGTENK	2	NA	NA	L	b_ulcer	1	4	NA
ENOA	MIEMDGTENK	2	NA	NA	L	b_ulcer	2	5	NA
ENOA	MIEMDGTENK	2	NA	NA	L	b_ulcer	3	6	NA
ENOA	LNVTEQEKIDKLMIEMDGTENK	4	NA	NA	L	a_healthy	1	1	144124
ENOA	LNVTEQEKIDKLMIEMDGTENK	4	NA	NA	L	a_healthy	2	2	96174.6
ENOA	LNVTEQEKIDKLMIEMDGTENK	4	NA	NA	L	a_healthy	3	3	242458
ENOA	LNVTEQEKIDKLMIEMDGTENK	4	NA	NA	L	c_remission	1	7	142793
ENOA	LNVTEQEKIDKLMIEMDGTENK	4	NA	NA	L	c_remission	2	8	138542
ENOA	LNVTEQEKIDKLMIEMDGTENK	4	NA	NA	L	c_remission	3	9	154195
ENOA	LNVTEQEKIDKLMIEMDGTENK	4	NA	NA	L	b_ulcer	1	4	155376
ENOA	LNVTEQEKIDKLMIEMDGTENK	4	NA	NA	L	b_ulcer	2	5	134781
ENOA	LNVTEQEKIDKLMIEMDGTENK	4	NA	NA	L	b_ulcer	3	6	179605
ENOA	FRNPLAK	2	NA	NA	L	a_healthy	1	1	NA
ENOA	FRNPLAK	2	NA	NA	L	a_healthy	2	2	27278.1
ENOA	FRNPLAK	2	NA	NA	L	a_healthy	3	3	NA
ENOA	FRNPLAK	2	NA	NA	L	c_remission	1	7	NA
ENOA	FRNPLAK	2	NA	NA	L	c_remission	2	8	NA
ENOA	FRNPLAK	2	NA	NA	L	c_remission	3	9	NA
ENOA	FRNPLAK	2	NA	NA	L	b_ulcer	1	4	NA
ENOA	FRNPLAK	2	NA	NA	L	b_ulcer	2	5	NA
ENOA	FRNPLAK	2	NA	NA	L	b_ulcer	3	6	NA
ENOA	EAMRIGAEVYHNLK	3	NA	NA	L	a_healthy	1	1	48160.9
ENOA	EAMRIGAEVYHNLK	3	NA	NA	L	a_healthy	2	2	76848.6
ENOA	EAMRIGAEVYHNLK	3	NA	NA	L	a_healthy	3	3	14138.8
ENOA	EAMRIGAEVYHNLK	3	NA	NA	L	c_remission	1	7	NA
ENOA	EAMRIGAEVYHNLK	3	NA	NA	L	c_remission	2	8	62704.3
ENOA	EAMRIGAEVYHNLK	3	NA	NA	L	c_remission	3	9	NA
ENOA	EAMRIGAEVYHNLK	3	NA	NA	L	b_ulcer	1	4	NA
ENOA	EAMRIGAEVYHNLK	3	NA	NA	L	b_ulcer	2	5	NA
ENOA	EAMRIGAEVYHNLK	3	NA	NA	L	b_ulcer	3	6	NA
ENOA	EAM[15.9949]RIGAEVYHNLK	3	NA	NA	L	a_healthy	1	1	30602.1
ENOA	EAM[15.9949]RIGAEVYHNLK	3	NA	NA	L	a_healthy	2	2	35498.9
ENOA	EAM[15.9949]RIGAEVYHNLK	3	NA	NA	L	a_healthy	3	3	23363.4
ENOA	EAM[15.9949]RIGAEVYHNLK	3	NA	NA	L	c_remission	1	7	NA
ENOA	EAM[15.9949]RIGAEVYHNLK	3	NA	NA	L	c_remission	2	8	35704.8
ENOA	EAM[15.9949]RIGAEVYHNLK	3	NA	NA	L	c_remission	3	9	NA
ENOA	EAM[15.9949]RIGAEVYHNLK	3	NA	NA	L	b_ulcer	1	4	NA
ENOA	EAM[15.9949]RIGAEVYHNLK	3	NA	NA	L	b_ulcer	2	5	25340.7
ENOA	EAM[15.9949]RIGAEVYHNLK	3	NA	NA	L	b_ulcer	3	6	37040.3
ENOA	TIAPALVSK	2	NA	NA	L	a_healthy	1	1	NA
ENOA	TIAPALVSK	2	NA	NA	L	a_healthy	2	2	NA
ENOA	TIAPALVSK	2	NA	NA	L	a_healthy	3	3	188208
ENOA	TIAPALVSK	2	NA	NA	L	c_remission	1	7	NA
ENOA	TIAPALVSK	2	NA	NA	L	c_remission	2	8	37518.5
ENOA	TIAPALVSK	2	NA	NA	L	c_remission	3	9	NA
ENOA	TIAPALVSK	2	NA	NA	L	b_ulcer	1	4	NA
ENOA	TIAPALVSK	2	NA	NA	L	b_ulcer	2	5	43300.1
ENOA	TIAPALVSK	2	NA	NA	L	b_ulcer	3	6	NA
ENOA	SGETEDTFIADLVVGLC[57.0215]TGQIK	2	NA	NA	L	a_healthy	1	1	828534
ENOA	SGETEDTFIADLVVGLC[57.0215]TGQIK	2	NA	NA	L	a_healthy	2	2	468038
ENOA	SGETEDTFIADLVVGLC[57.0215]TGQIK	2	NA	NA	L	a_healthy	3	3	636183
ENOA	SGETEDTFIADLVVGLC[57.0215]TGQIK	2	NA	NA	L	c_remission	1	7	586581
ENOA	SGETEDTFIADLVVGLC[57.0215]TGQIK	2	NA	NA	L	c_remission	2	8	416101
ENOA	SGETEDTFIADLVVGLC[57.0215]TGQIK	2	NA	NA	L	c_remission	3	9	639219
ENOA	SGETEDTFIADLVVGLC[57.0215]TGQIK	2	NA	NA	L	b_ulcer	1	4	519352
ENOA	SGETEDTFIADLVVGLC[57.0215]TGQIK	2	NA	NA	L	b_ulcer	2	5	695566
ENOA	SGETEDTFIADLVVGLC[57.0215]TGQIK	2	NA	NA	L	b_ulcer	3	6	810103
ENOA	TIAPALVSKK	2	NA	NA	L	a_healthy	1	1	55950.5
ENOA	TIAPALVSKK	2	NA	NA	L	a_healthy	2	2	73637.4
ENOA	TIAPALVSKK	2	NA	NA	L	a_healthy	3	3	71838.8
ENOA	TIAPALVSKK	2	NA	NA	L	c_remission	1	7	47644.9
ENOA	TIAPALVSKK	2	NA	NA	L	c_remission	2	8	85298.8
ENOA	TIAPALVSKK	2	NA	NA	L	c_remission	3	9	33472.9
ENOA	TIAPALVSKK	2	NA	NA	L	b_ulcer	1	4	58340.8
ENOA	TIAPALVSKK	2	NA	NA	L	b_ulcer	2	5	58308.6
ENOA	TIAPALVSKK	2	NA	NA	L	b_ulcer	3	6	73084.8
ENOA	SGETEDTFIADLVVGLC[57.0215]TGQIK	3	NA	NA	L	a_healthy	1	1	735902
ENOA	SGETEDTFIADLVVGLC[57.0215]TGQIK	3	NA	NA	L	a_healthy	2	2	617769
ENOA	SGETEDTFIADLVVGLC[57.0215]TGQIK	3	NA	NA	L	a_healthy	3	3	681046
ENOA	SGETEDTFIADLVVGLC[57.0215]TGQIK	3	NA	NA	L	c_remission	1	7	535491
ENOA	SGETEDTFIADLVVGLC[57.0215]TGQIK	3	NA	NA	L	c_remission	2	8	776736
ENOA	SGETEDTFIADLVVGLC[57.0215]TGQIK	3	NA	NA	L	c_remission	3	9	753574
ENOA	SGETEDTFIADLVVGLC[57.0215]TGQIK	3	NA	NA	L	b_ulcer	1	4	715529
ENOA	SGETEDTFIADLVVGLC[57.0215]TGQIK	3	NA	NA	L	b_ulcer	2	5	550759
ENOA	SGETEDTFIADLVVGLC[57.0215]TGQIK	3	NA	NA	L	b_ulcer	3	6	878721
ENOA	PNILENKEGLELLK	2	NA	NA	L	a_healthy	1	1	NA
ENOA	PNILENKEGLELLK	2	NA	NA	L	a_healthy	2	2	NA
ENOA	PNILENKEGLELLK	2	NA	NA	L	a_healthy	3	3	9221.94
ENOA	PNILENKEGLELLK	2	NA	NA	L	c_remission	1	7	NA
ENOA	PNILENKEGLELLK	2	NA	NA	L	c_remission	2	8	NA
ENOA	PNILENKEGLELLK	2	NA	NA	L	c_remission	3	9	11128.8
ENOA	PNILENKEGLELLK	2	NA	NA	L	b_ulcer	1	4	NA
ENOA	PNILENKEGLELLK	2	NA	NA	L	b_ulcer	2	5	NA
ENOA	PNILENKEGLELLK	2	NA	NA	L	b_ulcer	3	6	8758.5
ENOA	PNILENKEGLELLK	3	NA	NA	L	a_healthy	1	1	27217.5
ENOA	PNILENKEGLELLK	3	NA	NA	L	a_healthy	2	2	25649.3
ENOA	PNILENKEGLELLK	3	NA	NA	L	a_healthy	3	3	NA
ENOA	PNILENKEGLELLK	3	NA	NA	L	c_remission	1	7	NA
ENOA	PNILENKEGLELLK	3	NA	NA	L	c_remission	2	8	NA
ENOA	PNILENKEGLELLK	3	NA	NA	L	c_remission	3	9	NA
ENOA	PNILENKEGLELLK	3	NA	NA	L	b_ulcer	1	4	NA
ENOA	PNILENKEGLELLK	3	NA	NA	L	b_ulcer	2	5	NA
ENOA	PNILENKEGLELLK	3	NA	NA	L	b_ulcer	3	6	NA
ENOA	MILPVGAANFR	2	NA	NA	L	a_healthy	1	1	50112.2
ENOA	MILPVGAANFR	2	NA	NA	L	a_healthy	2	2	43325.8
ENOA	MILPVGAANFR	2	NA	NA	L	a_healthy	3	3	45073.7
ENOA	MILPVGAANFR	2	NA	NA	L	c_remission	1	7	37291.9
ENOA	MILPVGAANFR	2	NA	NA	L	c_remission	2	8	118321
ENOA	MILPVGAANFR	2	NA	NA	L	c_remission	3	9	63516.8
ENOA	MILPVGAANFR	2	NA	NA	L	b_ulcer	1	4	60062.9
ENOA	MILPVGAANFR	2	NA	NA	L	b_ulcer	2	5	37831
ENOA	MILPVGAANFR	2	NA	NA	L	b_ulcer	3	6	41814.1
ENOA	AGYTDKVVIGMDVAASEFFR	2	NA	NA	L	a_healthy	1	1	399263
ENOA	AGYTDKVVIGMDVAASEFFR	2	NA	NA	L	a_healthy	2	2	170213
ENOA	AGYTDKVVIGMDVAASEFFR	2	NA	NA	L	a_healthy	3	3	368650
ENOA	AGYTDKVVIGMDVAASEFFR	2	NA	NA	L	c_remission	1	7	181902
ENOA	AGYTDKVVIGMDVAASEFFR	2	NA	NA	L	c_remission	2	8	237639
ENOA	AGYTDKVVIGMDVAASEFFR	2	NA	NA	L	c_remission	3	9	225537
ENOA	AGYTDKVVIGMDVAASEFFR	2	NA	NA	L	b_ulcer	1	4	205502
ENOA	AGYTDKVVIGMDVAASEFFR	2	NA	NA	L	b_ulcer	2	5	350444
ENOA	AGYTDKVVIGMDVAASEFFR	2	NA	NA	L	b_ulcer	3	6	417985
ENOA	AGYTDKVVIGMDVAASEFFR	3	NA	NA	L	a_healthy	1	1	255036
ENOA	AGYTDKVVIGMDVAASEFFR	3	NA	NA	L	a_healthy	2	2	239688
ENOA	AGYTDKVVIGMDVAASEFFR	3	NA	NA	L	a_healthy	3	3	301780
ENOA	AGYTDKVVIGMDVAASEFFR	3	NA	NA	L	c_remission	1	7	181908
ENOA	AGYTDKVVIGMDVAASEFFR	3	NA	NA	L	c_remission	2	8	348386
ENOA	AGYTDKVVIGMDVAASEFFR	3	NA	NA	L	c_remission	3	9	263268
ENOA	AGYTDKVVIGMDVAASEFFR	3	NA	NA	L	b_ulcer	1	4	263710
ENOA	AGYTDKVVIGMDVAASEFFR	3	NA	NA	L	b_ulcer	2	5	254000
ENOA	AGYTDKVVIGMDVAASEFFR	3	NA	NA	L	b_ulcer	3	6	278352
ENOA	GDEGGFAPNILENKEGLELLK	2	NA	NA	L	a_healthy	1	1	206924
ENOA	GDEGGFAPNILENKEGLELLK	2	NA	NA	L	a_healthy	2	2	NA
ENOA	GDEGGFAPNILENKEGLELLK	2	NA	NA	L	a_healthy	3	3	215882
ENOA	GDEGGFAPNILENKEGLELLK	2	NA	NA	L	c_remission	1	7	281896
ENOA	GDEGGFAPNILENKEGLELLK	2	NA	NA	L	c_remission	2	8	25042.1
ENOA	GDEGGFAPNILENKEGLELLK	2	NA	NA	L	c_remission	3	9	263619
ENOA	GDEGGFAPNILENKEGLELLK	2	NA	NA	L	b_ulcer	1	4	36046.8
ENOA	GDEGGFAPNILENKEGLELLK	2	NA	NA	L	b_ulcer	2	5	145722
ENOA	GDEGGFAPNILENKEGLELLK	2	NA	NA	L	b_ulcer	3	6	238457
ENOA	GNPTVEVDLFTSK	2	NA	NA	L	a_healthy	1	1	1959577
ENOA	GNPTVEVDLFTSK	2	NA	NA	L	a_healthy	2	2	1590514
ENOA	GNPTVEVDLFTSK	2	NA	NA	L	a_healthy	3	3	2.51982e+06
ENOA	GNPTVEVDLFTSK	2	NA	NA	L	c_remission	1	7	1.86009e+06
ENOA	GNPTVEVDLFTSK	2	NA	NA	L	c_remission	2	8	2.31571e+06
ENOA	GNPTVEVDLFTSK	2	NA	NA	L	c_remission	3	9	1.5777e+06
ENOA	GNPTVEVDLFTSK	2	NA	NA	L	b_ulcer	1	4	2.10687e+06
ENOA	GNPTVEVDLFTSK	2	NA	NA	L	b_ulcer	2	5	1.74881e+06
ENOA	GNPTVEVDLFTSK	2	NA	NA	L	b_ulcer	3	6	2.54685e+06
ENOA	PDQLADLYK	2	NA	NA	L	a_healthy	1	1	125126
ENOA	PDQLADLYK	2	NA	NA	L	a_healthy	2	2	115593
ENOA	PDQLADLYK	2	NA	NA	L	a_healthy	3	3	121255
ENOA	PDQLADLYK	2	NA	NA	L	c_remission	1	7	NA
ENOA	PDQLADLYK	2	NA	NA	L	c_remission	2	8	89517.2
ENOA	PDQLADLYK	2	NA	NA	L	c_remission	3	9	NA
ENOA	PDQLADLYK	2	NA	NA	L	b_ulcer	1	4	NA
ENOA	PDQLADLYK	2	NA	NA	L	b_ulcer	2	5	NA
ENOA	PDQLADLYK	2	NA	NA	L	b_ulcer	3	6	233656
ENOA	GNPTVEVDLFTSK	3	NA	NA	L	a_healthy	1	1	105109
ENOA	GNPTVEVDLFTSK	3	NA	NA	L	a_healthy	2	2	71208.3
ENOA	GNPTVEVDLFTSK	3	NA	NA	L	a_healthy	3	3	120898
ENOA	GNPTVEVDLFTSK	3	NA	NA	L	c_remission	1	7	139226
ENOA	GNPTVEVDLFTSK	3	NA	NA	L	c_remission	2	8	142245
ENOA	GNPTVEVDLFTSK	3	NA	NA	L	c_remission	3	9	146316
ENOA	GNPTVEVDLFTSK	3	NA	NA	L	b_ulcer	1	4	133733
ENOA	GNPTVEVDLFTSK	3	NA	NA	L	b_ulcer	2	5	80744.6
ENOA	GNPTVEVDLFTSK	3	NA	NA	L	b_ulcer	3	6	164061
ENOA	IGAEVYHNLK	2	NA	NA	L	a_healthy	1	1	406884
ENOA	IGAEVYHNLK	2	NA	NA	L	a_healthy	2	2	512808
ENOA	IGAEVYHNLK	2	NA	NA	L	a_healthy	3	3	913090
ENOA	IGAEVYHNLK	2	NA	NA	L	c_remission	1	7	104506
ENOA	IGAEVYHNLK	2	NA	NA	L	c_remission	2	8	946661
ENOA	IGAEVYHNLK	2	NA	NA	L	c_remission	3	9	340779
ENOA	IGAEVYHNLK	2	NA	NA	L	b_ulcer	1	4	613236
ENOA	IGAEVYHNLK	2	NA	NA	L	b_ulcer	2	5	630649
ENOA	IGAEVYHNLK	2	NA	NA	L	b_ulcer	3	6	780224
ENOA	IGAEVYHNLK	3	NA	NA	L	a_healthy	1	1	NA
ENOA	IGAEVYHNLK	3	NA	NA	L	a_healthy	2	2	NA
ENOA	IGAEVYHNLK	3	NA	NA	L	a_healthy	3	3	233216
ENOA	IGAEVYHNLK	3	NA	NA	L	c_remission	1	7	NA
ENOA	IGAEVYHNLK	3	NA	NA	L	c_remission	2	8	NA
ENOA	IGAEVYHNLK	3	NA	NA	L	c_remission	3	9	NA
ENOA	IGAEVYHNLK	3	NA	NA	L	b_ulcer	1	4	855339
ENOA	IGAEVYHNLK	3	NA	NA	L	b_ulcer	2	5	61944.2
ENOA	IGAEVYHNLK	3	NA	NA	L	b_ulcer	3	6	236243
ENOA	IGAEVYHNLKNVIK	2	NA	NA	L	a_healthy	1	1	51961
ENOA	IGAEVYHNLKNVIK	2	NA	NA	L	a_healthy	2	2	61032.8
ENOA	IGAEVYHNLKNVIK	2	NA	NA	L	a_healthy	3	3	34918.9
ENOA	IGAEVYHNLKNVIK	2	NA	NA	L	c_remission	1	7	NA
ENOA	IGAEVYHNLKNVIK	2	NA	NA	L	c_remission	2	8	75786.1
ENOA	IGAEVYHNLKNVIK	2	NA	NA	L	c_remission	3	9	20263.2
ENOA	IGAEVYHNLKNVIK	2	NA	NA	L	b_ulcer	1	4	30826.1
ENOA	IGAEVYHNLKNVIK	2	NA	NA	L	b_ulcer	2	5	35488.2
ENOA	IGAEVYHNLKNVIK	2	NA	NA	L	b_ulcer	3	6	18361.1
ENOA	IGAEVYHNLKNVIK	3	NA	NA	L	a_healthy	1	1	172788
ENOA	IGAEVYHNLKNVIK	3	NA	NA	L	a_healthy	2	2	310959
ENOA	IGAEVYHNLKNVIK	3	NA	NA	L	a_healthy	3	3	21081.3
ENOA	IGAEVYHNLKNVIK	3	NA	NA	L	c_remission	1	7	30629
ENOA	IGAEVYHNLKNVIK	3	NA	NA	L	c_remission	2	8	191604
ENOA	IGAEVYHNLKNVIK	3	NA	NA	L	c_remission	3	9	139747
ENOA	IGAEVYHNLKNVIK	3	NA	NA	L	b_ulcer	1	4	87013.9
ENOA	IGAEVYHNLKNVIK	3	NA	NA	L	b_ulcer	2	5	50429.9
ENOA	IGAEVYHNLKNVIK	3	NA	NA	L	b_ulcer	3	6	71806.3
ENOA	IGAEVYHNLKNVIK	4	NA	NA	L	a_healthy	1	1	269584
ENOA	IGAEVYHNLKNVIK	4	NA	NA	L	a_healthy	2	2	437284
ENOA	IGAEVYHNLKNVIK	4	NA	NA	L	a_healthy	3	3	110661
ENOA	IGAEVYHNLKNVIK	4	NA	NA	L	c_remission	1	7	NA
ENOA	IGAEVYHNLKNVIK	4	NA	NA	L	c_remission	2	8	403142
ENOA	IGAEVYHNLKNVIK	4	NA	NA	L	c_remission	3	9	238115
ENOA	IGAEVYHNLKNVIK	4	NA	NA	L	b_ulcer	1	4	177753
ENOA	IGAEVYHNLKNVIK	4	NA	NA	L	b_ulcer	2	5	142578
ENOA	IGAEVYHNLKNVIK	4	NA	NA	L	b_ulcer	3	6	144090
ENOA	IGAEVYHNLKNVIKEK	3	NA	NA	L	a_healthy	1	1	84568.5
ENOA	IGAEVYHNLKNVIKEK	3	NA	NA	L	a_healthy	2	2	94667.1
ENOA	IGAEVYHNLKNVIKEK	3	NA	NA	L	a_healthy	3	3	NA
ENOA	IGAEVYHNLKNVIKEK	3	NA	NA	L	c_remission	1	7	NA
ENOA	IGAEVYHNLKNVIKEK	3	NA	NA	L	c_remission	2	8	72014.3
ENOA	IGAEVYHNLKNVIKEK	3	NA	NA	L	c_remission	3	9	32250.4
ENOA	IGAEVYHNLKNVIKEK	3	NA	NA	L	b_ulcer	1	4	NA
ENOA	IGAEVYHNLKNVIKEK	3	NA	NA	L	b_ulcer	2	5	NA
ENOA	IGAEVYHNLKNVIKEK	3	NA	NA	L	b_ulcer	3	6	NA
ENOA	IGAEVYHNLKNVIKEK	4	NA	NA	L	a_healthy	1	1	266739
ENOA	IGAEVYHNLKNVIKEK	4	NA	NA	L	a_healthy	2	2	325527
ENOA	IGAEVYHNLKNVIKEK	4	NA	NA	L	a_healthy	3	3	NA
ENOA	IGAEVYHNLKNVIKEK	4	NA	NA	L	c_remission	1	7	NA
ENOA	IGAEVYHNLKNVIKEK	4	NA	NA	L	c_remission	2	8	283009
ENOA	IGAEVYHNLKNVIKEK	4	NA	NA	L	c_remission	3	9	116928
ENOA	IGAEVYHNLKNVIKEK	4	NA	NA	L	b_ulcer	1	4	NA
ENOA	IGAEVYHNLKNVIKEK	4	NA	NA	L	b_ulcer	2	5	NA
ENOA	IGAEVYHNLKNVIKEK	4	NA	NA	L	b_ulcer	3	6	NA
ENOA	ILPVPAFNVINGGSHAGNK	2	NA	NA	L	a_healthy	1	1	NA
ENOA	ILPVPAFNVINGGSHAGNK	2	NA	NA	L	a_healthy	2	2	NA
ENOA	ILPVPAFNVINGGSHAGNK	2	NA	NA	L	a_healthy	3	3	19477.8
ENOA	ILPVPAFNVINGGSHAGNK	2	NA	NA	L	c_remission	1	7	NA
ENOA	ILPVPAFNVINGGSHAGNK	2	NA	NA	L	c_remission	2	8	NA
ENOA	ILPVPAFNVINGGSHAGNK	2	NA	NA	L	c_remission	3	9	NA
ENOA	ILPVPAFNVINGGSHAGNK	2	NA	NA	L	b_ulcer	1	4	NA
ENOA	ILPVPAFNVINGGSHAGNK	2	NA	NA	L	b_ulcer	2	5	22837.2
ENOA	ILPVPAFNVINGGSHAGNK	2	NA	NA	L	b_ulcer	3	6	16120.7
ENOA	LPVGAANFR	2	NA	NA	L	a_healthy	1	1	76344.6
ENOA	LPVGAANFR	2	NA	NA	L	a_healthy	2	2	NA
ENOA	LPVGAANFR	2	NA	NA	L	a_healthy	3	3	106578
ENOA	LPVGAANFR	2	NA	NA	L	c_remission	1	7	84549.1
ENOA	LPVGAANFR	2	NA	NA	L	c_remission	2	8	NA
ENOA	LPVGAANFR	2	NA	NA	L	c_remission	3	9	NA
ENOA	LPVGAANFR	2	NA	NA	L	b_ulcer	1	4	65676
ENOA	LPVGAANFR	2	NA	NA	L	b_ulcer	2	5	24647.8
ENOA	LPVGAANFR	2	NA	NA	L	b_ulcer	3	6	97255.5
ENOA	KLNVTEQEK	2	NA	NA	L	a_healthy	1	1	74080.4
ENOA	KLNVTEQEK	2	NA	NA	L	a_healthy	2	2	67180.5
ENOA	KLNVTEQEK	2	NA	NA	L	a_healthy	3	3	119566
ENOA	KLNVTEQEK	2	NA	NA	L	c_remission	1	7	68213
ENOA	KLNVTEQEK	2	NA	NA	L	c_remission	2	8	73091.6
ENOA	KLNVTEQEK	2	NA	NA	L	c_remission	3	9	64037.1
ENOA	KLNVTEQEK	2	NA	NA	L	b_ulcer	1	4	78045.1
ENOA	KLNVTEQEK	2	NA	NA	L	b_ulcer	2	5	62966.5
ENOA	KLNVTEQEK	2	NA	NA	L	b_ulcer	3	6	97103.8
ENOA	KLNVTEQEKIDK	2	NA	NA	L	a_healthy	1	1	41798.5
ENOA	KLNVTEQEKIDK	2	NA	NA	L	a_healthy	2	2	25420.5
ENOA	KLNVTEQEKIDK	2	NA	NA	L	a_healthy	3	3	57400.1
ENOA	KLNVTEQEKIDK	2	NA	NA	L	c_remission	1	7	42130.7
ENOA	KLNVTEQEKIDK	2	NA	NA	L	c_remission	2	8	48962.5
ENOA	KLNVTEQEKIDK	2	NA	NA	L	c_remission	3	9	27716.1
ENOA	KLNVTEQEKIDK	2	NA	NA	L	b_ulcer	1	4	17473.2
ENOA	KLNVTEQEKIDK	2	NA	NA	L	b_ulcer	2	5	49599.5
ENOA	KLNVTEQEKIDK	2	NA	NA	L	b_ulcer	3	6	67630.7
ENOA	KLNVTEQEKIDK	3	NA	NA	L	a_healthy	1	1	228422
ENOA	KLNVTEQEKIDK	3	NA	NA	L	a_healthy	2	2	207815
ENOA	KLNVTEQEKIDK	3	NA	NA	L	a_healthy	3	3	325710
ENOA	KLNVTEQEKIDK	3	NA	NA	L	c_remission	1	7	204625
ENOA	KLNVTEQEKIDK	3	NA	NA	L	c_remission	2	8	256196
ENOA	KLNVTEQEKIDK	3	NA	NA	L	c_remission	3	9	196105
ENOA	KLNVTEQEKIDK	3	NA	NA	L	b_ulcer	1	4	206610
ENOA	KLNVTEQEKIDK	3	NA	NA	L	b_ulcer	2	5	223540
ENOA	KLNVTEQEKIDK	3	NA	NA	L	b_ulcer	3	6	349183
ENOA	PVGAANFR	2	NA	NA	L	a_healthy	1	1	434429
ENOA	PVGAANFR	2	NA	NA	L	a_healthy	2	2	NA
ENOA	PVGAANFR	2	NA	NA	L	a_healthy	3	3	546644
ENOA	PVGAANFR	2	NA	NA	L	c_remission	1	7	426450
ENOA	PVGAANFR	2	NA	NA	L	c_remission	2	8	31820.7
ENOA	PVGAANFR	2	NA	NA	L	c_remission	3	9	109806
ENOA	PVGAANFR	2	NA	NA	L	b_ulcer	1	4	374749
ENOA	PVGAANFR	2	NA	NA	L	b_ulcer	2	5	118274
ENOA	PVGAANFR	2	NA	NA	L	b_ulcer	3	6	486076
ENOA	SGKYDLDFK	2	NA	NA	L	a_healthy	1	1	65628.2
ENOA	SGKYDLDFK	2	NA	NA	L	a_healthy	2	2	66305.7
ENOA	SGKYDLDFK	2	NA	NA	L	a_healthy	3	3	89084.2
ENOA	SGKYDLDFK	2	NA	NA	L	c_remission	1	7	36353.7
ENOA	SGKYDLDFK	2	NA	NA	L	c_remission	2	8	76026.4
ENOA	SGKYDLDFK	2	NA	NA	L	c_remission	3	9	31767.5
ENOA	SGKYDLDFK	2	NA	NA	L	b_ulcer	1	4	62430.6
ENOA	SGKYDLDFK	2	NA	NA	L	b_ulcer	2	5	71665.4
ENOA	SGKYDLDFK	2	NA	NA	L	b_ulcer	3	6	66431.9
ENOA	SGKYDLDFK	3	NA	NA	L	a_healthy	1	1	22890.1
ENOA	SGKYDLDFK	3	NA	NA	L	a_healthy	2	2	35273.8
ENOA	SGKYDLDFK	3	NA	NA	L	a_healthy	3	3	45632.2
ENOA	SGKYDLDFK	3	NA	NA	L	c_remission	1	7	NA
ENOA	SGKYDLDFK	3	NA	NA	L	c_remission	2	8	51780.7
ENOA	SGKYDLDFK	3	NA	NA	L	c_remission	3	9	NA
ENOA	SGKYDLDFK	3	NA	NA	L	b_ulcer	1	4	24668
ENOA	SGKYDLDFK	3	NA	NA	L	b_ulcer	2	5	34224.3
ENOA	SGKYDLDFK	3	NA	NA	L	b_ulcer	3	6	18324
ENOA	SGKYDLDFKSPDD	3	NA	NA	L	a_healthy	1	1	NA
ENOA	SGKYDLDFKSPDD	3	NA	NA	L	a_healthy	2	2	NA
ENOA	SGKYDLDFKSPDD	3	NA	NA	L	a_healthy	3	3	19328.2
ENOA	SGKYDLDFKSPDD	3	NA	NA	L	c_remission	1	7	NA
ENOA	SGKYDLDFKSPDD	3	NA	NA	L	c_remission	2	8	107177
ENOA	SGKYDLDFKSPDD	3	NA	NA	L	c_remission	3	9	NA
ENOA	SGKYDLDFKSPDD	3	NA	NA	L	b_ulcer	1	4	17914.6
ENOA	SGKYDLDFKSPDD	3	NA	NA	L	b_ulcer	2	5	12019.3
ENOA	SGKYDLDFKSPDD	3	NA	NA	L	b_ulcer	3	6	15754.1
ENOA	SC[57.0215]NC[57.0215]LLLK	2	NA	NA	L	a_healthy	1	1	1.36243e+06
ENOA	SC[57.0215]NC[57.0215]LLLK	2	NA	NA	L	a_healthy	2	2	1.85406e+06
ENOA	SC[57.0215]NC[57.0215]LLLK	2	NA	NA	L	a_healthy	3	3	1482991
ENOA	SC[57.0215]NC[57.0215]LLLK	2	NA	NA	L	c_remission	1	7	945714
ENOA	SC[57.0215]NC[57.0215]LLLK	2	NA	NA	L	c_remission	2	8	2.42732e+06
ENOA	SC[57.0215]NC[57.0215]LLLK	2	NA	NA	L	c_remission	3	9	1.45561e+06
ENOA	SC[57.0215]NC[57.0215]LLLK	2	NA	NA	L	b_ulcer	1	4	1.11155e+06
ENOA	SC[57.0215]NC[57.0215]LLLK	2	NA	NA	L	b_ulcer	2	5	504425
ENOA	SC[57.0215]NC[57.0215]LLLK	2	NA	NA	L	b_ulcer	3	6	1.31154e+06
ENOA	SGKYDLDFKSPDDPSR	2	NA	NA	L	a_healthy	1	1	88099.1
ENOA	SGKYDLDFKSPDDPSR	2	NA	NA	L	a_healthy	2	2	98259.8
ENOA	SGKYDLDFKSPDDPSR	2	NA	NA	L	a_healthy	3	3	97602.3
ENOA	SGKYDLDFKSPDDPSR	2	NA	NA	L	c_remission	1	7	34718.8
ENOA	SGKYDLDFKSPDDPSR	2	NA	NA	L	c_remission	2	8	106485
ENOA	SGKYDLDFKSPDDPSR	2	NA	NA	L	c_remission	3	9	56222.8
ENOA	SGKYDLDFKSPDDPSR	2	NA	NA	L	b_ulcer	1	4	67969.9
ENOA	SGKYDLDFKSPDDPSR	2	NA	NA	L	b_ulcer	2	5	73553.4
ENOA	SGKYDLDFKSPDDPSR	2	NA	NA	L	b_ulcer	3	6	72654.3
ENOA	SGKYDLDFKSPDDPSR	3	NA	NA	L	a_healthy	1	1	459655
ENOA	SGKYDLDFKSPDDPSR	3	NA	NA	L	a_healthy	2	2	505331
ENOA	SGKYDLDFKSPDDPSR	3	NA	NA	L	a_healthy	3	3	563683
ENOA	SGKYDLDFKSPDDPSR	3	NA	NA	L	c_remission	1	7	316384
ENOA	SGKYDLDFKSPDDPSR	3	NA	NA	L	c_remission	2	8	587884
ENOA	SGKYDLDFKSPDDPSR	3	NA	NA	L	c_remission	3	9	396137
ENOA	SGKYDLDFKSPDDPSR	3	NA	NA	L	b_ulcer	1	4	476938
ENOA	SGKYDLDFKSPDDPSR	3	NA	NA	L	b_ulcer	2	5	188738
ENOA	SGKYDLDFKSPDDPSR	3	NA	NA	L	b_ulcer	3	6	523008
ENOA	SGKYDLDFKSPDDPSR	4	NA	NA	L	a_healthy	1	1	210316
ENOA	SGKYDLDFKSPDDPSR	4	NA	NA	L	a_healthy	2	2	319703
ENOA	SGKYDLDFKSPDDPSR	4	NA	NA	L	a_healthy	3	3	283320
ENOA	SGKYDLDFKSPDDPSR	4	NA	NA	L	c_remission	1	7	114911
ENOA	SGKYDLDFKSPDDPSR	4	NA	NA	L	c_remission	2	8	421727
ENOA	SGKYDLDFKSPDDPSR	4	NA	NA	L	c_remission	3	9	114138
ENOA	SGKYDLDFKSPDDPSR	4	NA	NA	L	b_ulcer	1	4	228645
ENOA	SGKYDLDFKSPDDPSR	4	NA	NA	L	b_ulcer	2	5	80158.8
ENOA	SGKYDLDFKSPDDPSR	4	NA	NA	L	b_ulcer	3	6	194169
PYGL	NLAENISR	2	NA	NA	L	a_healthy	1	1	24808.4
PYGL	NLAENISR	2	NA	NA	L	a_healthy	2	2	NA
PYGL	NLAENISR	2	NA	NA	L	a_healthy	3	3	55822.8
PYGL	NLAENISR	2	NA	NA	L	c_remission	1	7	NA
PYGL	NLAENISR	2	NA	NA	L	c_remission	2	8	NA
PYGL	NLAENISR	2	NA	NA	L	c_remission	3	9	NA
PYGL	NLAENISR	2	NA	NA	L	b_ulcer	1	4	60630.7
PYGL	NLAENISR	2	NA	NA	L	b_ulcer	2	5	NA
PYGL	NLAENISR	2	NA	NA	L	b_ulcer	3	6	NA
PYGL	SRPEFMLPVHFYGK	3	NA	NA	L	a_healthy	1	1	101460
PYGL	SRPEFMLPVHFYGK	3	NA	NA	L	a_healthy	2	2	NA
PYGL	SRPEFMLPVHFYGK	3	NA	NA	L	a_healthy	3	3	88198.2
PYGL	SRPEFMLPVHFYGK	3	NA	NA	L	c_remission	1	7	69148.7
PYGL	SRPEFMLPVHFYGK	3	NA	NA	L	c_remission	2	8	105061
PYGL	SRPEFMLPVHFYGK	3	NA	NA	L	c_remission	3	9	127253
PYGL	SRPEFMLPVHFYGK	3	NA	NA	L	b_ulcer	1	4	108362
PYGL	SRPEFMLPVHFYGK	3	NA	NA	L	b_ulcer	2	5	NA
PYGL	SRPEFMLPVHFYGK	3	NA	NA	L	b_ulcer	3	6	109158
PYGL	SRPEFMLPVHFYGK	4	NA	NA	L	a_healthy	1	1	76686.6
PYGL	SRPEFMLPVHFYGK	4	NA	NA	L	a_healthy	2	2	84516.6
PYGL	SRPEFMLPVHFYGK	4	NA	NA	L	a_healthy	3	3	NA
PYGL	SRPEFMLPVHFYGK	4	NA	NA	L	c_remission	1	7	NA
PYGL	SRPEFMLPVHFYGK	4	NA	NA	L	c_remission	2	8	NA
PYGL	SRPEFMLPVHFYGK	4	NA	NA	L	c_remission	3	9	NA
PYGL	SRPEFMLPVHFYGK	4	NA	NA	L	b_ulcer	1	4	NA
PYGL	SRPEFMLPVHFYGK	4	NA	NA	L	b_ulcer	2	5	75871.2
PYGL	SRPEFMLPVHFYGK	4	NA	NA	L	b_ulcer	3	6	124569
PYGL	IRDGWQVEEADDWLR	3	NA	NA	L	a_healthy	1	1	27712.7
PYGL	IRDGWQVEEADDWLR	3	NA	NA	L	a_healthy	2	2	35060.3
PYGL	IRDGWQVEEADDWLR	3	NA	NA	L	a_healthy	3	3	31455
PYGL	IRDGWQVEEADDWLR	3	NA	NA	L	c_remission	1	7	NA
PYGL	IRDGWQVEEADDWLR	3	NA	NA	L	c_remission	2	8	37980.2
PYGL	IRDGWQVEEADDWLR	3	NA	NA	L	c_remission	3	9	NA
PYGL	IRDGWQVEEADDWLR	3	NA	NA	L	b_ulcer	1	4	55173
PYGL	IRDGWQVEEADDWLR	3	NA	NA	L	b_ulcer	2	5	27329.6
PYGL	IRDGWQVEEADDWLR	3	NA	NA	L	b_ulcer	3	6	16885.8
PYGL	HLEIIYEINQK	3	NA	NA	L	a_healthy	1	1	27995.4
PYGL	HLEIIYEINQK	3	NA	NA	L	a_healthy	2	2	29147.2
PYGL	HLEIIYEINQK	3	NA	NA	L	a_healthy	3	3	30991.1
PYGL	HLEIIYEINQK	3	NA	NA	L	c_remission	1	7	18361.4
PYGL	HLEIIYEINQK	3	NA	NA	L	c_remission	2	8	23788.2
PYGL	HLEIIYEINQK	3	NA	NA	L	c_remission	3	9	44378.3
PYGL	HLEIIYEINQK	3	NA	NA	L	b_ulcer	1	4	31813.1
PYGL	HLEIIYEINQK	3	NA	NA	L	b_ulcer	2	5	NA
PYGL	HLEIIYEINQK	3	NA	NA	L	b_ulcer	3	6	31910.6
PYGL	LKVIFLENYR	3	NA	NA	L	a_healthy	1	1	33164.8
PYGL	LKVIFLENYR	3	NA	NA	L	a_healthy	2	2	28871.6
PYGL	LKVIFLENYR	3	NA	NA	L	a_healthy	3	3	41756.1
PYGL	LKVIFLENYR	3	NA	NA	L	c_remission	1	7	20356.4
PYGL	LKVIFLENYR	3	NA	NA	L	c_remission	2	8	53627.5
PYGL	LKVIFLENYR	3	NA	NA	L	c_remission	3	9	73527.6
PYGL	LKVIFLENYR	3	NA	NA	L	b_ulcer	1	4	36275.3
PYGL	LKVIFLENYR	3	NA	NA	L	b_ulcer	2	5	33084.8
PYGL	LKVIFLENYR	3	NA	NA	L	b_ulcer	3	6	48072.8
PYGL	VLYPNDNFFEGK	2	NA	NA	L	a_healthy	1	1	50777.7
PYGL	VLYPNDNFFEGK	2	NA	NA	L	a_healthy	2	2	46841.8
PYGL	VLYPNDNFFEGK	2	NA	NA	L	a_healthy	3	3	119935
PYGL	VLYPNDNFFEGK	2	NA	NA	L	c_remission	1	7	50422.6
PYGL	VLYPNDNFFEGK	2	NA	NA	L	c_remission	2	8	74392.1
PYGL	VLYPNDNFFEGK	2	NA	NA	L	c_remission	3	9	118782
PYGL	VLYPNDNFFEGK	2	NA	NA	L	b_ulcer	1	4	97980.5
PYGL	VLYPNDNFFEGK	2	NA	NA	L	b_ulcer	2	5	45031
PYGL	VLYPNDNFFEGK	2	NA	NA	L	b_ulcer	3	6	118857
PYGL	VLYPNDNFFEGKELR	3	NA	NA	L	a_healthy	1	1	159571
PYGL	VLYPNDNFFEGKELR	3	NA	NA	L	a_healthy	2	2	171333
PYGL	VLYPNDNFFEGKELR	3	NA	NA	L	a_healthy	3	3	135328
PYGL	VLYPNDNFFEGKELR	3	NA	NA	L	c_remission	1	7	83032.8
PYGL	VLYPNDNFFEGKELR	3	NA	NA	L	c_remission	2	8	208633
PYGL	VLYPNDNFFEGKELR	3	NA	NA	L	c_remission	3	9	202857
PYGL	VLYPNDNFFEGKELR	3	NA	NA	L	b_ulcer	1	4	138333
PYGL	VLYPNDNFFEGKELR	3	NA	NA	L	b_ulcer	2	5	117359
PYGL	VLYPNDNFFEGKELR	3	NA	NA	L	b_ulcer	3	6	149923
PYGL	FSQFLETEYK	2	NA	NA	L	a_healthy	1	1	21586.5
PYGL	FSQFLETEYK	2	NA	NA	L	a_healthy	2	2	24491.7
PYGL	FSQFLETEYK	2	NA	NA	L	a_healthy	3	3	35443.6
PYGL	FSQFLETEYK	2	NA	NA	L	c_remission	1	7	NA
PYGL	FSQFLETEYK	2	NA	NA	L	c_remission	2	8	20534.2
PYGL	FSQFLETEYK	2	NA	NA	L	c_remission	3	9	44754
PYGL	FSQFLETEYK	2	NA	NA	L	b_ulcer	1	4	35877.6
PYGL	FSQFLETEYK	2	NA	NA	L	b_ulcer	2	5	NA
PYGL	FSQFLETEYK	2	NA	NA	L	b_ulcer	3	6	35443.2
PYGL	WIDTQVVLALPYDTPVPGYMNNTVNTMR	3	NA	NA	L	a_healthy	1	1	25415.4
PYGL	WIDTQVVLALPYDTPVPGYMNNTVNTMR	3	NA	NA	L	a_healthy	2	2	27458.8
PYGL	WIDTQVVLALPYDTPVPGYMNNTVNTMR	3	NA	NA	L	a_healthy	3	3	26626.9
PYGL	WIDTQVVLALPYDTPVPGYMNNTVNTMR	3	NA	NA	L	c_remission	1	7	20070.2
PYGL	WIDTQVVLALPYDTPVPGYMNNTVNTMR	3	NA	NA	L	c_remission	2	8	25723.1
PYGL	WIDTQVVLALPYDTPVPGYMNNTVNTMR	3	NA	NA	L	c_remission	3	9	42549.6
PYGL	WIDTQVVLALPYDTPVPGYMNNTVNTMR	3	NA	NA	L	b_ulcer	1	4	39125.1
PYGL	WIDTQVVLALPYDTPVPGYMNNTVNTMR	3	NA	NA	L	b_ulcer	2	5	16578.6
PYGL	WIDTQVVLALPYDTPVPGYMNNTVNTMR	3	NA	NA	L	b_ulcer	3	6	36211.1
PYGL	FSQFLETEYKVK	2	NA	NA	L	a_healthy	1	1	NA
PYGL	FSQFLETEYKVK	2	NA	NA	L	a_healthy	2	2	24617.7
PYGL	FSQFLETEYKVK	2	NA	NA	L	a_healthy	3	3	NA
PYGL	FSQFLETEYKVK	2	NA	NA	L	c_remission	1	7	NA
PYGL	FSQFLETEYKVK	2	NA	NA	L	c_remission	2	8	NA
PYGL	FSQFLETEYKVK	2	NA	NA	L	c_remission	3	9	22248
PYGL	FSQFLETEYKVK	2	NA	NA	L	b_ulcer	1	4	NA
PYGL	FSQFLETEYKVK	2	NA	NA	L	b_ulcer	2	5	NA
PYGL	FSQFLETEYKVK	2	NA	NA	L	b_ulcer	3	6	NA
PYGL	FSQFLETEYKVK	3	NA	NA	L	a_healthy	1	1	71185.8
PYGL	FSQFLETEYKVK	3	NA	NA	L	a_healthy	2	2	82864.6
PYGL	FSQFLETEYKVK	3	NA	NA	L	a_healthy	3	3	63673.5
PYGL	FSQFLETEYKVK	3	NA	NA	L	c_remission	1	7	48519.9
PYGL	FSQFLETEYKVK	3	NA	NA	L	c_remission	2	8	65628.9
PYGL	FSQFLETEYKVK	3	NA	NA	L	c_remission	3	9	NA
PYGL	FSQFLETEYKVK	3	NA	NA	L	b_ulcer	1	4	81155.8
PYGL	FSQFLETEYKVK	3	NA	NA	L	b_ulcer	2	5	40452.8
PYGL	FSQFLETEYKVK	3	NA	NA	L	b_ulcer	3	6	60272.6
PYGL	YEYGIFNQK	2	NA	NA	L	a_healthy	1	1	NA
PYGL	YEYGIFNQK	2	NA	NA	L	a_healthy	2	2	NA
PYGL	YEYGIFNQK	2	NA	NA	L	a_healthy	3	3	NA
PYGL	YEYGIFNQK	2	NA	NA	L	c_remission	1	7	NA
PYGL	YEYGIFNQK	2	NA	NA	L	c_remission	2	8	NA
PYGL	YEYGIFNQK	2	NA	NA	L	c_remission	3	9	35813.6
PYGL	YEYGIFNQK	2	NA	NA	L	b_ulcer	1	4	NA
PYGL	YEYGIFNQK	2	NA	NA	L	b_ulcer	2	5	NA
PYGL	YEYGIFNQK	2	NA	NA	L	b_ulcer	3	6	NA
PYGL	AWNTMVLK	2	NA	NA	L	a_healthy	1	1	109081
PYGL	AWNTMVLK	2	NA	NA	L	a_healthy	2	2	138452
PYGL	AWNTMVLK	2	NA	NA	L	a_healthy	3	3	103802
PYGL	AWNTMVLK	2	NA	NA	L	c_remission	1	7	83270.7
PYGL	AWNTMVLK	2	NA	NA	L	c_remission	2	8	112174
PYGL	AWNTMVLK	2	NA	NA	L	c_remission	3	9	133104
PYGL	AWNTMVLK	2	NA	NA	L	b_ulcer	1	4	138614
PYGL	AWNTMVLK	2	NA	NA	L	b_ulcer	2	5	70845.7
PYGL	AWNTMVLK	2	NA	NA	L	b_ulcer	3	6	130573
PYGL	YGNPWEK	2	NA	NA	L	a_healthy	1	1	32318.2
PYGL	YGNPWEK	2	NA	NA	L	a_healthy	2	2	44967.8
PYGL	YGNPWEK	2	NA	NA	L	a_healthy	3	3	57672.1
PYGL	YGNPWEK	2	NA	NA	L	c_remission	1	7	NA
PYGL	YGNPWEK	2	NA	NA	L	c_remission	2	8	55985
PYGL	YGNPWEK	2	NA	NA	L	c_remission	3	9	NA
PYGL	YGNPWEK	2	NA	NA	L	b_ulcer	1	4	45648.4
PYGL	YGNPWEK	2	NA	NA	L	b_ulcer	2	5	NA
PYGL	YGNPWEK	2	NA	NA	L	b_ulcer	3	6	49457.2
PYGL	EYAQNIWNVEPSDLK	2	NA	NA	L	a_healthy	1	1	NA
PYGL	EYAQNIWNVEPSDLK	2	NA	NA	L	a_healthy	2	2	NA
PYGL	EYAQNIWNVEPSDLK	2	NA	NA	L	a_healthy	3	3	27135.1
PYGL	EYAQNIWNVEPSDLK	2	NA	NA	L	c_remission	1	7	NA
PYGL	EYAQNIWNVEPSDLK	2	NA	NA	L	c_remission	2	8	NA
PYGL	EYAQNIWNVEPSDLK	2	NA	NA	L	c_remission	3	9	NA
PYGL	EYAQNIWNVEPSDLK	2	NA	NA	L	b_ulcer	1	4	27428.2
PYGL	EYAQNIWNVEPSDLK	2	NA	NA	L	b_ulcer	2	5	NA
PYGL	EYAQNIWNVEPSDLK	2	NA	NA	L	b_ulcer	3	6	20882.7
PYGL	VIPATDLSEQISTAGTEASGTGNMK	2	NA	NA	L	a_healthy	1	1	26556
PYGL	VIPATDLSEQISTAGTEASGTGNMK	2	NA	NA	L	a_healthy	2	2	23381.2
PYGL	VIPATDLSEQISTAGTEASGTGNMK	2	NA	NA	L	a_healthy	3	3	32666.4
PYGL	VIPATDLSEQISTAGTEASGTGNMK	2	NA	NA	L	c_remission	1	7	NA
PYGL	VIPATDLSEQISTAGTEASGTGNMK	2	NA	NA	L	c_remission	2	8	9493.23
PYGL	VIPATDLSEQISTAGTEASGTGNMK	2	NA	NA	L	c_remission	3	9	45408.8
PYGL	VIPATDLSEQISTAGTEASGTGNMK	2	NA	NA	L	b_ulcer	1	4	23587.8
PYGL	VIPATDLSEQISTAGTEASGTGNMK	2	NA	NA	L	b_ulcer	2	5	17406.3
PYGL	VIPATDLSEQISTAGTEASGTGNMK	2	NA	NA	L	b_ulcer	3	6	31248.9
PYGL	VIPATDLSEQISTAGTEASGTGNMK	3	NA	NA	L	a_healthy	1	1	100277
PYGL	VIPATDLSEQISTAGTEASGTGNMK	3	NA	NA	L	a_healthy	2	2	84946.5
PYGL	VIPATDLSEQISTAGTEASGTGNMK	3	NA	NA	L	a_healthy	3	3	85885.4
PYGL	VIPATDLSEQISTAGTEASGTGNMK	3	NA	NA	L	c_remission	1	7	98944.5
PYGL	VIPATDLSEQISTAGTEASGTGNMK	3	NA	NA	L	c_remission	2	8	53125.3
PYGL	VIPATDLSEQISTAGTEASGTGNMK	3	NA	NA	L	c_remission	3	9	95113.2
PYGL	VIPATDLSEQISTAGTEASGTGNMK	3	NA	NA	L	b_ulcer	1	4	123451
PYGL	VIPATDLSEQISTAGTEASGTGNMK	3	NA	NA	L	b_ulcer	2	5	64823.1
PYGL	VIPATDLSEQISTAGTEASGTGNMK	3	NA	NA	L	b_ulcer	3	6	149972
PYGL	LVIDQIDNGFFSPK	2	NA	NA	L	a_healthy	1	1	18407.9
PYGL	LVIDQIDNGFFSPK	2	NA	NA	L	a_healthy	2	2	NA
PYGL	LVIDQIDNGFFSPK	2	NA	NA	L	a_healthy	3	3	34538.1
PYGL	LVIDQIDNGFFSPK	2	NA	NA	L	c_remission	1	7	NA
PYGL	LVIDQIDNGFFSPK	2	NA	NA	L	c_remission	2	8	NA
PYGL	LVIDQIDNGFFSPK	2	NA	NA	L	c_remission	3	9	55536.2
PYGL	LVIDQIDNGFFSPK	2	NA	NA	L	b_ulcer	1	4	43338.7
PYGL	LVIDQIDNGFFSPK	2	NA	NA	L	b_ulcer	2	5	NA
PYGL	LVIDQIDNGFFSPK	2	NA	NA	L	b_ulcer	3	6	48007.2
PYGL	WLLLC[57.0215]NPGLAELIAEK	2	NA	NA	L	a_healthy	1	1	NA
PYGL	WLLLC[57.0215]NPGLAELIAEK	2	NA	NA	L	a_healthy	2	2	NA
PYGL	WLLLC[57.0215]NPGLAELIAEK	2	NA	NA	L	a_healthy	3	3	15605.6
PYGL	WLLLC[57.0215]NPGLAELIAEK	2	NA	NA	L	c_remission	1	7	11730.8
PYGL	WLLLC[57.0215]NPGLAELIAEK	2	NA	NA	L	c_remission	2	8	NA
PYGL	WLLLC[57.0215]NPGLAELIAEK	2	NA	NA	L	c_remission	3	9	18422.7
PYGL	WLLLC[57.0215]NPGLAELIAEK	2	NA	NA	L	b_ulcer	1	4	19822.9
PYGL	WLLLC[57.0215]NPGLAELIAEK	2	NA	NA	L	b_ulcer	2	5	9583.16
PYGL	WLLLC[57.0215]NPGLAELIAEK	2	NA	NA	L	b_ulcer	3	6	19552.8
PYGL	WLLLC[57.0215]NPGLAELIAEK	3	NA	NA	L	a_healthy	1	1	NA
PYGL	WLLLC[57.0215]NPGLAELIAEK	3	NA	NA	L	a_healthy	2	2	NA
PYGL	WLLLC[57.0215]NPGLAELIAEK	3	NA	NA	L	a_healthy	3	3	NA
PYGL	WLLLC[57.0215]NPGLAELIAEK	3	NA	NA	L	c_remission	1	7	NA
PYGL	WLLLC[57.0215]NPGLAELIAEK	3	NA	NA	L	c_remission	2	8	NA
PYGL	WLLLC[57.0215]NPGLAELIAEK	3	NA	NA	L	c_remission	3	9	NA
PYGL	WLLLC[57.0215]NPGLAELIAEK	3	NA	NA	L	b_ulcer	1	4	16042.9
PYGL	WLLLC[57.0215]NPGLAELIAEK	3	NA	NA	L	b_ulcer	2	5	NA
PYGL	WLLLC[57.0215]NPGLAELIAEK	3	NA	NA	L	b_ulcer	3	6	12485.9
PYGL	C[-17.0265]QDKVSQLYMNPK	2	NA	NA	L	a_healthy	1	1	42853.3
PYGL	C[-17.0265]QDKVSQLYMNPK	2	NA	NA	L	a_healthy	2	2	47844.9
PYGL	C[-17.0265]QDKVSQLYMNPK	2	NA	NA	L	a_healthy	3	3	54848.3
PYGL	C[-17.0265]QDKVSQLYMNPK	2	NA	NA	L	c_remission	1	7	30386.4
PYGL	C[-17.0265]QDKVSQLYMNPK	2	NA	NA	L	c_remission	2	8	31076.3
PYGL	C[-17.0265]QDKVSQLYMNPK	2	NA	NA	L	c_remission	3	9	64808.3
PYGL	C[-17.0265]QDKVSQLYMNPK	2	NA	NA	L	b_ulcer	1	4	48950.8
PYGL	C[-17.0265]QDKVSQLYMNPK	2	NA	NA	L	b_ulcer	2	5	33582.8
PYGL	C[-17.0265]QDKVSQLYMNPK	2	NA	NA	L	b_ulcer	3	6	49433.4
PYGL	RWLLLC[57.0215]NPGLAELIAEK	3	NA	NA	L	a_healthy	1	1	16203.8
PYGL	RWLLLC[57.0215]NPGLAELIAEK	3	NA	NA	L	a_healthy	2	2	12504
PYGL	RWLLLC[57.0215]NPGLAELIAEK	3	NA	NA	L	a_healthy	3	3	22205
PYGL	RWLLLC[57.0215]NPGLAELIAEK	3	NA	NA	L	c_remission	1	7	14262.4
PYGL	RWLLLC[57.0215]NPGLAELIAEK	3	NA	NA	L	c_remission	2	8	NA
PYGL	RWLLLC[57.0215]NPGLAELIAEK	3	NA	NA	L	c_remission	3	9	30321.8
PYGL	RWLLLC[57.0215]NPGLAELIAEK	3	NA	NA	L	b_ulcer	1	4	21512.5
PYGL	RWLLLC[57.0215]NPGLAELIAEK	3	NA	NA	L	b_ulcer	2	5	9030.95
PYGL	RWLLLC[57.0215]NPGLAELIAEK	3	NA	NA	L	b_ulcer	3	6	24224.3
PYGL	IFVDIEKLPWSK	3	NA	NA	L	a_healthy	1	1	184426
PYGL	IFVDIEKLPWSK	3	NA	NA	L	a_healthy	2	2	175860
PYGL	IFVDIEKLPWSK	3	NA	NA	L	a_healthy	3	3	196408
PYGL	IFVDIEKLPWSK	3	NA	NA	L	c_remission	1	7	140222
PYGL	IFVDIEKLPWSK	3	NA	NA	L	c_remission	2	8	197147
PYGL	IFVDIEKLPWSK	3	NA	NA	L	c_remission	3	9	278983
PYGL	IFVDIEKLPWSK	3	NA	NA	L	b_ulcer	1	4	220564
PYGL	IFVDIEKLPWSK	3	NA	NA	L	b_ulcer	2	5	120656
PYGL	IFVDIEKLPWSK	3	NA	NA	L	b_ulcer	3	6	241520
PYGL	KLITSVADVVNNDPMVGSK	3	NA	NA	L	a_healthy	1	1	NA
PYGL	KLITSVADVVNNDPMVGSK	3	NA	NA	L	a_healthy	2	2	NA
PYGL	KLITSVADVVNNDPMVGSK	3	NA	NA	L	a_healthy	3	3	NA
PYGL	KLITSVADVVNNDPMVGSK	3	NA	NA	L	c_remission	1	7	NA
PYGL	KLITSVADVVNNDPMVGSK	3	NA	NA	L	c_remission	2	8	NA
PYGL	KLITSVADVVNNDPMVGSK	3	NA	NA	L	c_remission	3	9	66857.2
PYGL	KLITSVADVVNNDPMVGSK	3	NA	NA	L	b_ulcer	1	4	NA
PYGL	KLITSVADVVNNDPMVGSK	3	NA	NA	L	b_ulcer	2	5	NA
PYGL	KLITSVADVVNNDPMVGSK	3	NA	NA	L	b_ulcer	3	6	NA
PYGL	VGVENVAELKK	2	NA	NA	L	a_healthy	1	1	33104.3
PYGL	VGVENVAELKK	2	NA	NA	L	a_healthy	2	2	24378.1
PYGL	VGVENVAELKK	2	NA	NA	L	a_healthy	3	3	26455.6
PYGL	VGVENVAELKK	2	NA	NA	L	c_remission	1	7	25017.8
PYGL	VGVENVAELKK	2	NA	NA	L	c_remission	2	8	26168.6
PYGL	VGVENVAELKK	2	NA	NA	L	c_remission	3	9	34435.4
PYGL	VGVENVAELKK	2	NA	NA	L	b_ulcer	1	4	34450.7
PYGL	VGVENVAELKK	2	NA	NA	L	b_ulcer	2	5	18164.5
PYGL	VGVENVAELKK	2	NA	NA	L	b_ulcer	3	6	25601.2
PYGL	DFNVGDYIQAVLDR	3	NA	NA	L	a_healthy	1	1	NA
PYGL	DFNVGDYIQAVLDR	3	NA	NA	L	a_healthy	2	2	NA
PYGL	DFNVGDYIQAVLDR	3	NA	NA	L	a_healthy	3	3	12757.4
PYGL	DFNVGDYIQAVLDR	3	NA	NA	L	c_remission	1	7	9484.18
PYGL	DFNVGDYIQAVLDR	3	NA	NA	L	c_remission	2	8	NA
PYGL	DFNVGDYIQAVLDR	3	NA	NA	L	c_remission	3	9	9670.83
PYGL	DFNVGDYIQAVLDR	3	NA	NA	L	b_ulcer	1	4	11926.3
PYGL	DFNVGDYIQAVLDR	3	NA	NA	L	b_ulcer	2	5	NA
PYGL	DFNVGDYIQAVLDR	3	NA	NA	L	b_ulcer	3	6	10125.4
PYGL	DFNVGDYIQAVLDRNLAENISR	3	NA	NA	L	a_healthy	1	1	NA
PYGL	DFNVGDYIQAVLDRNLAENISR	3	NA	NA	L	a_healthy	2	2	NA
PYGL	DFNVGDYIQAVLDRNLAENISR	3	NA	NA	L	a_healthy	3	3	17935.7
PYGL	DFNVGDYIQAVLDRNLAENISR	3	NA	NA	L	c_remission	1	7	NA
PYGL	DFNVGDYIQAVLDRNLAENISR	3	NA	NA	L	c_remission	2	8	12741.3
PYGL	DFNVGDYIQAVLDRNLAENISR	3	NA	NA	L	c_remission	3	9	20977.4
PYGL	DFNVGDYIQAVLDRNLAENISR	3	NA	NA	L	b_ulcer	1	4	19451.4
PYGL	DFNVGDYIQAVLDRNLAENISR	3	NA	NA	L	b_ulcer	2	5	12644.3
PYGL	DFNVGDYIQAVLDRNLAENISR	3	NA	NA	L	b_ulcer	3	6	18587.1
PYGL	GAGTVFDAFPDQVAIQLNDTHPALAIPELMR	3	NA	NA	L	a_healthy	1	1	NA
PYGL	GAGTVFDAFPDQVAIQLNDTHPALAIPELMR	3	NA	NA	L	a_healthy	2	2	19313.2
PYGL	GAGTVFDAFPDQVAIQLNDTHPALAIPELMR	3	NA	NA	L	a_healthy	3	3	29799.3
PYGL	GAGTVFDAFPDQVAIQLNDTHPALAIPELMR	3	NA	NA	L	c_remission	1	7	NA
PYGL	GAGTVFDAFPDQVAIQLNDTHPALAIPELMR	3	NA	NA	L	c_remission	2	8	NA
PYGL	GAGTVFDAFPDQVAIQLNDTHPALAIPELMR	3	NA	NA	L	c_remission	3	9	51539.9
PYGL	GAGTVFDAFPDQVAIQLNDTHPALAIPELMR	3	NA	NA	L	b_ulcer	1	4	24346
PYGL	GAGTVFDAFPDQVAIQLNDTHPALAIPELMR	3	NA	NA	L	b_ulcer	2	5	NA
PYGL	GAGTVFDAFPDQVAIQLNDTHPALAIPELMR	3	NA	NA	L	b_ulcer	3	6	NA
PYGL	GYEAKEYYEALPELK	3	NA	NA	L	a_healthy	1	1	65625.3
PYGL	GYEAKEYYEALPELK	3	NA	NA	L	a_healthy	2	2	NA
PYGL	GYEAKEYYEALPELK	3	NA	NA	L	a_healthy	3	3	49886.2
PYGL	GYEAKEYYEALPELK	3	NA	NA	L	c_remission	1	7	47852.4
PYGL	GYEAKEYYEALPELK	3	NA	NA	L	c_remission	2	8	NA
PYGL	GYEAKEYYEALPELK	3	NA	NA	L	c_remission	3	9	59128.7
PYGL	GYEAKEYYEALPELK	3	NA	NA	L	b_ulcer	1	4	55927.7
PYGL	GYEAKEYYEALPELK	3	NA	NA	L	b_ulcer	2	5	59233.7
PYGL	GYEAKEYYEALPELK	3	NA	NA	L	b_ulcer	3	6	66269.1
PYGL	VFKDFSELEPDKFQNK	3	NA	NA	L	a_healthy	1	1	53178.7
PYGL	VFKDFSELEPDKFQNK	3	NA	NA	L	a_healthy	2	2	62795.5
PYGL	VFKDFSELEPDKFQNK	3	NA	NA	L	a_healthy	3	3	57750.6
PYGL	VFKDFSELEPDKFQNK	3	NA	NA	L	c_remission	1	7	39717.7
PYGL	VFKDFSELEPDKFQNK	3	NA	NA	L	c_remission	2	8	42351.3
PYGL	VFKDFSELEPDKFQNK	3	NA	NA	L	c_remission	3	9	59289.9
PYGL	VFKDFSELEPDKFQNK	3	NA	NA	L	b_ulcer	1	4	79840.5
PYGL	VFKDFSELEPDKFQNK	3	NA	NA	L	b_ulcer	2	5	30248.9
PYGL	VFKDFSELEPDKFQNK	3	NA	NA	L	b_ulcer	3	6	47682.7
PYGL	VFKDFSELEPDKFQNK	4	NA	NA	L	a_healthy	1	1	48215.9
PYGL	VFKDFSELEPDKFQNK	4	NA	NA	L	a_healthy	2	2	50257.4
PYGL	VFKDFSELEPDKFQNK	4	NA	NA	L	a_healthy	3	3	58919.2
PYGL	VFKDFSELEPDKFQNK	4	NA	NA	L	c_remission	1	7	43284.5
PYGL	VFKDFSELEPDKFQNK	4	NA	NA	L	c_remission	2	8	51372.5
PYGL	VFKDFSELEPDKFQNK	4	NA	NA	L	c_remission	3	9	60701.7
PYGL	VFKDFSELEPDKFQNK	4	NA	NA	L	b_ulcer	1	4	66052.9
PYGL	VFKDFSELEPDKFQNK	4	NA	NA	L	b_ulcer	2	5	NA
PYGL	VFKDFSELEPDKFQNK	4	NA	NA	L	b_ulcer	3	6	45016.4
PYGL	VIFLENYR	2	NA	NA	L	a_healthy	1	1	44195.3
PYGL	VIFLENYR	2	NA	NA	L	a_healthy	2	2	52795.6
PYGL	VIFLENYR	2	NA	NA	L	a_healthy	3	3	57187.7
PYGL	VIFLENYR	2	NA	NA	L	c_remission	1	7	44036.3
PYGL	VIFLENYR	2	NA	NA	L	c_remission	2	8	53045.8
PYGL	VIFLENYR	2	NA	NA	L	c_remission	3	9	89539
PYGL	VIFLENYR	2	NA	NA	L	b_ulcer	1	4	49287.3
PYGL	VIFLENYR	2	NA	NA	L	b_ulcer	2	5	25070.7
PYGL	VIFLENYR	2	NA	NA	L	b_ulcer	3	6	69503.2
PYGL	n[42.0106]AKPLTDQEK	2	NA	NA	L	a_healthy	1	1	35073.7
PYGL	n[42.0106]AKPLTDQEK	2	NA	NA	L	a_healthy	2	2	43744.5
PYGL	n[42.0106]AKPLTDQEK	2	NA	NA	L	a_healthy	3	3	41158.3
PYGL	n[42.0106]AKPLTDQEK	2	NA	NA	L	c_remission	1	7	28119.2
PYGL	n[42.0106]AKPLTDQEK	2	NA	NA	L	c_remission	2	8	43046.8
PYGL	n[42.0106]AKPLTDQEK	2	NA	NA	L	c_remission	3	9	27639.6
PYGL	n[42.0106]AKPLTDQEK	2	NA	NA	L	b_ulcer	1	4	40083.7
PYGL	n[42.0106]AKPLTDQEK	2	NA	NA	L	b_ulcer	2	5	33316.4
PYGL	n[42.0106]AKPLTDQEK	2	NA	NA	L	b_ulcer	3	6	43357
PYGL	APNDFNLRDFNVGDYIQAVLDR	3	NA	NA	L	a_healthy	1	1	21243.6
PYGL	APNDFNLRDFNVGDYIQAVLDR	3	NA	NA	L	a_healthy	2	2	NA
PYGL	APNDFNLRDFNVGDYIQAVLDR	3	NA	NA	L	a_healthy	3	3	32255.2
PYGL	APNDFNLRDFNVGDYIQAVLDR	3	NA	NA	L	c_remission	1	7	23425.9
PYGL	APNDFNLRDFNVGDYIQAVLDR	3	NA	NA	L	c_remission	2	8	NA
PYGL	APNDFNLRDFNVGDYIQAVLDR	3	NA	NA	L	c_remission	3	9	26055
PYGL	APNDFNLRDFNVGDYIQAVLDR	3	NA	NA	L	b_ulcer	1	4	26611.5
PYGL	APNDFNLRDFNVGDYIQAVLDR	3	NA	NA	L	b_ulcer	2	5	21801.4
PYGL	APNDFNLRDFNVGDYIQAVLDR	3	NA	NA	L	b_ulcer	3	6	28910
PYGL	INPSSMFDVQVKR	3	NA	NA	L	a_healthy	1	1	72804
PYGL	INPSSMFDVQVKR	3	NA	NA	L	a_healthy	2	2	76430.4
PYGL	INPSSMFDVQVKR	3	NA	NA	L	a_healthy	3	3	52496.6
PYGL	INPSSMFDVQVKR	3	NA	NA	L	c_remission	1	7	38579.4
PYGL	INPSSMFDVQVKR	3	NA	NA	L	c_remission	2	8	64901.5
PYGL	INPSSMFDVQVKR	3	NA	NA	L	c_remission	3	9	94408.8
PYGL	INPSSMFDVQVKR	3	NA	NA	L	b_ulcer	1	4	75250.8
PYGL	INPSSMFDVQVKR	3	NA	NA	L	b_ulcer	2	5	33983.5
PYGL	INPSSMFDVQVKR	3	NA	NA	L	b_ulcer	3	6	58078.9
PYGL	APNDFNLRDFNVGDYIQAVLDRNLAENISR	4	NA	NA	L	a_healthy	1	1	NA
PYGL	APNDFNLRDFNVGDYIQAVLDRNLAENISR	4	NA	NA	L	a_healthy	2	2	NA
PYGL	APNDFNLRDFNVGDYIQAVLDRNLAENISR	4	NA	NA	L	a_healthy	3	3	18131.6
PYGL	APNDFNLRDFNVGDYIQAVLDRNLAENISR	4	NA	NA	L	c_remission	1	7	NA
PYGL	APNDFNLRDFNVGDYIQAVLDRNLAENISR	4	NA	NA	L	c_remission	2	8	NA
PYGL	APNDFNLRDFNVGDYIQAVLDRNLAENISR	4	NA	NA	L	c_remission	3	9	18083.2
PYGL	APNDFNLRDFNVGDYIQAVLDRNLAENISR	4	NA	NA	L	b_ulcer	1	4	17674.7
PYGL	APNDFNLRDFNVGDYIQAVLDRNLAENISR	4	NA	NA	L	b_ulcer	2	5	NA
PYGL	APNDFNLRDFNVGDYIQAVLDRNLAENISR	4	NA	NA	L	b_ulcer	3	6	13528.9
PYGL	LITSVADVVNNDPMVGSK	2	NA	NA	L	a_healthy	1	1	NA
PYGL	LITSVADVVNNDPMVGSK	2	NA	NA	L	a_healthy	2	2	NA
PYGL	LITSVADVVNNDPMVGSK	2	NA	NA	L	a_healthy	3	3	NA
PYGL	LITSVADVVNNDPMVGSK	2	NA	NA	L	c_remission	1	7	NA
PYGL	LITSVADVVNNDPMVGSK	2	NA	NA	L	c_remission	2	8	NA
PYGL	LITSVADVVNNDPMVGSK	2	NA	NA	L	c_remission	3	9	NA
PYGL	LITSVADVVNNDPMVGSK	2	NA	NA	L	b_ulcer	1	4	NA
PYGL	LITSVADVVNNDPMVGSK	2	NA	NA	L	b_ulcer	2	5	NA
PYGL	LITSVADVVNNDPMVGSK	2	NA	NA	L	b_ulcer	3	6	NA
PYGL	LITSVADVVNNDPMVGSK	3	NA	NA	L	a_healthy	1	1	33275.4
PYGL	LITSVADVVNNDPMVGSK	3	NA	NA	L	a_healthy	2	2	65659.5
PYGL	LITSVADVVNNDPMVGSK	3	NA	NA	L	a_healthy	3	3	60449
PYGL	LITSVADVVNNDPMVGSK	3	NA	NA	L	c_remission	1	7	21049.9
PYGL	LITSVADVVNNDPMVGSK	3	NA	NA	L	c_remission	2	8	60195.4
PYGL	LITSVADVVNNDPMVGSK	3	NA	NA	L	c_remission	3	9	69067.1
PYGL	LITSVADVVNNDPMVGSK	3	NA	NA	L	b_ulcer	1	4	73725.5
PYGL	LITSVADVVNNDPMVGSK	3	NA	NA	L	b_ulcer	2	5	28996.9
PYGL	LITSVADVVNNDPMVGSK	3	NA	NA	L	b_ulcer	3	6	64519.3
PYGL	GIVGVENVAELKK	2	NA	NA	L	a_healthy	1	1	27112.5
PYGL	GIVGVENVAELKK	2	NA	NA	L	a_healthy	2	2	27186.7
PYGL	GIVGVENVAELKK	2	NA	NA	L	a_healthy	3	3	25056.9
PYGL	GIVGVENVAELKK	2	NA	NA	L	c_remission	1	7	NA
PYGL	GIVGVENVAELKK	2	NA	NA	L	c_remission	2	8	24436.4
PYGL	GIVGVENVAELKK	2	NA	NA	L	c_remission	3	9	16316.7
PYGL	GIVGVENVAELKK	2	NA	NA	L	b_ulcer	1	4	26000.4
PYGL	GIVGVENVAELKK	2	NA	NA	L	b_ulcer	2	5	14601.2
PYGL	GIVGVENVAELKK	2	NA	NA	L	b_ulcer	3	6	17548.4
PYGL	GIVGVENVAELKK	3	NA	NA	L	a_healthy	1	1	27508.3
PYGL	GIVGVENVAELKK	3	NA	NA	L	a_healthy	2	2	61157.5
PYGL	GIVGVENVAELKK	3	NA	NA	L	a_healthy	3	3	49830.7
PYGL	GIVGVENVAELKK	3	NA	NA	L	c_remission	1	7	22353.6
PYGL	GIVGVENVAELKK	3	NA	NA	L	c_remission	2	8	62603
PYGL	GIVGVENVAELKK	3	NA	NA	L	c_remission	3	9	29287.5
PYGL	GIVGVENVAELKK	3	NA	NA	L	b_ulcer	1	4	53175.9
PYGL	GIVGVENVAELKK	3	NA	NA	L	b_ulcer	2	5	19579.5
PYGL	GIVGVENVAELKK	3	NA	NA	L	b_ulcer	3	6	56519.2
PYGL	MSLIEEEGSKR	2	NA	NA	L	a_healthy	1	1	15844.3
PYGL	MSLIEEEGSKR	2	NA	NA	L	a_healthy	2	2	17075.3
PYGL	MSLIEEEGSKR	2	NA	NA	L	a_healthy	3	3	18026
PYGL	MSLIEEEGSKR	2	NA	NA	L	c_remission	1	7	NA
PYGL	MSLIEEEGSKR	2	NA	NA	L	c_remission	2	8	22831
PYGL	MSLIEEEGSKR	2	NA	NA	L	c_remission	3	9	14554.3
PYGL	MSLIEEEGSKR	2	NA	NA	L	b_ulcer	1	4	11794.3
PYGL	MSLIEEEGSKR	2	NA	NA	L	b_ulcer	2	5	15012.6
PYGL	MSLIEEEGSKR	2	NA	NA	L	b_ulcer	3	6	18626.5
PYGL	MSLIEEEGSKR	3	NA	NA	L	a_healthy	1	1	40003.7
PYGL	MSLIEEEGSKR	3	NA	NA	L	a_healthy	2	2	52851.8
PYGL	MSLIEEEGSKR	3	NA	NA	L	a_healthy	3	3	30249.3
PYGL	MSLIEEEGSKR	3	NA	NA	L	c_remission	1	7	20408.5
PYGL	MSLIEEEGSKR	3	NA	NA	L	c_remission	2	8	50189.5
PYGL	MSLIEEEGSKR	3	NA	NA	L	c_remission	3	9	39365
PYGL	MSLIEEEGSKR	3	NA	NA	L	b_ulcer	1	4	44093
PYGL	MSLIEEEGSKR	3	NA	NA	L	b_ulcer	2	5	18054.3
PYGL	MSLIEEEGSKR	3	NA	NA	L	b_ulcer	3	6	35561.7
PYGL	IDDVAALDKK	2	NA	NA	L	a_healthy	1	1	13359.7
PYGL	IDDVAALDKK	2	NA	NA	L	a_healthy	2	2	NA
PYGL	IDDVAALDKK	2	NA	NA	L	a_healthy	3	3	21837.5
PYGL	IDDVAALDKK	2	NA	NA	L	c_remission	1	7	14449.3
PYGL	IDDVAALDKK	2	NA	NA	L	c_remission	2	8	NA
PYGL	IDDVAALDKK	2	NA	NA	L	c_remission	3	9	17165.5
PYGL	IDDVAALDKK	2	NA	NA	L	b_ulcer	1	4	17263.7
PYGL	IDDVAALDKK	2	NA	NA	L	b_ulcer	2	5	12229.4
PYGL	IDDVAALDKK	2	NA	NA	L	b_ulcer	3	6	23027
PYGL	IDDVAALDKK	3	NA	NA	L	a_healthy	1	1	13417.4
PYGL	IDDVAALDKK	3	NA	NA	L	a_healthy	2	2	NA
PYGL	IDDVAALDKK	3	NA	NA	L	a_healthy	3	3	18230.9
PYGL	IDDVAALDKK	3	NA	NA	L	c_remission	1	7	20450.6
PYGL	IDDVAALDKK	3	NA	NA	L	c_remission	2	8	25301.4
PYGL	IDDVAALDKK	3	NA	NA	L	c_remission	3	9	24140.8
PYGL	IDDVAALDKK	3	NA	NA	L	b_ulcer	1	4	17142.3
PYGL	IDDVAALDKK	3	NA	NA	L	b_ulcer	2	5	NA
PYGL	IDDVAALDKK	3	NA	NA	L	b_ulcer	3	6	26373.8
PYGL	IGEDYVKDLSQLTK	2	NA	NA	L	a_healthy	1	1	13230.2
PYGL	IGEDYVKDLSQLTK	2	NA	NA	L	a_healthy	2	2	19566.7
PYGL	IGEDYVKDLSQLTK	2	NA	NA	L	a_healthy	3	3	26360.4
PYGL	IGEDYVKDLSQLTK	2	NA	NA	L	c_remission	1	7	15807
PYGL	IGEDYVKDLSQLTK	2	NA	NA	L	c_remission	2	8	16896.5
PYGL	IGEDYVKDLSQLTK	2	NA	NA	L	c_remission	3	9	31092.8
PYGL	IGEDYVKDLSQLTK	2	NA	NA	L	b_ulcer	1	4	28853.3
PYGL	IGEDYVKDLSQLTK	2	NA	NA	L	b_ulcer	2	5	12515.3
PYGL	IGEDYVKDLSQLTK	2	NA	NA	L	b_ulcer	3	6	25178
PYGL	IGEDYVKDLSQLTK	3	NA	NA	L	a_healthy	1	1	76504.9
PYGL	IGEDYVKDLSQLTK	3	NA	NA	L	a_healthy	2	2	73496.6
PYGL	IGEDYVKDLSQLTK	3	NA	NA	L	a_healthy	3	3	92987
PYGL	IGEDYVKDLSQLTK	3	NA	NA	L	c_remission	1	7	76987
PYGL	IGEDYVKDLSQLTK	3	NA	NA	L	c_remission	2	8	68646.7
PYGL	IGEDYVKDLSQLTK	3	NA	NA	L	c_remission	3	9	119681
PYGL	IGEDYVKDLSQLTK	3	NA	NA	L	b_ulcer	1	4	118932
PYGL	IGEDYVKDLSQLTK	3	NA	NA	L	b_ulcer	2	5	54971.6
PYGL	IGEDYVKDLSQLTK	3	NA	NA	L	b_ulcer	3	6	125792
PYGL	LKQEYFVVAATLQDIIRR	4	NA	NA	L	a_healthy	1	1	24461.2
PYGL	LKQEYFVVAATLQDIIRR	4	NA	NA	L	a_healthy	2	2	NA
PYGL	LKQEYFVVAATLQDIIRR	4	NA	NA	L	a_healthy	3	3	29710.8
PYGL	LKQEYFVVAATLQDIIRR	4	NA	NA	L	c_remission	1	7	17093.3
PYGL	LKQEYFVVAATLQDIIRR	4	NA	NA	L	c_remission	2	8	NA
PYGL	LKQEYFVVAATLQDIIRR	4	NA	NA	L	c_remission	3	9	19166
PYGL	LKQEYFVVAATLQDIIRR	4	NA	NA	L	b_ulcer	1	4	21336
PYGL	LKQEYFVVAATLQDIIRR	4	NA	NA	L	b_ulcer	2	5	NA
PYGL	LKQEYFVVAATLQDIIRR	4	NA	NA	L	b_ulcer	3	6	27288
PYGL	TFAYTNHTVLPEALER	3	NA	NA	L	a_healthy	1	1	16586.9
PYGL	TFAYTNHTVLPEALER	3	NA	NA	L	a_healthy	2	2	NA
PYGL	TFAYTNHTVLPEALER	3	NA	NA	L	a_healthy	3	3	27756.3
PYGL	TFAYTNHTVLPEALER	3	NA	NA	L	c_remission	1	7	NA
PYGL	TFAYTNHTVLPEALER	3	NA	NA	L	c_remission	2	8	NA
PYGL	TFAYTNHTVLPEALER	3	NA	NA	L	c_remission	3	9	57689.9
PYGL	TFAYTNHTVLPEALER	3	NA	NA	L	b_ulcer	1	4	30833
PYGL	TFAYTNHTVLPEALER	3	NA	NA	L	b_ulcer	2	5	NA
PYGL	TFAYTNHTVLPEALER	3	NA	NA	L	b_ulcer	3	6	34897.7
PYGL	LHSFLGDDVFLRELAK	3	NA	NA	L	a_healthy	1	1	50789.9
PYGL	LHSFLGDDVFLRELAK	3	NA	NA	L	a_healthy	2	2	45730.9
PYGL	LHSFLGDDVFLRELAK	3	NA	NA	L	a_healthy	3	3	47747.8
PYGL	LHSFLGDDVFLRELAK	3	NA	NA	L	c_remission	1	7	35265.6
PYGL	LHSFLGDDVFLRELAK	3	NA	NA	L	c_remission	2	8	49123
PYGL	LHSFLGDDVFLRELAK	3	NA	NA	L	c_remission	3	9	63838.9
PYGL	LHSFLGDDVFLRELAK	3	NA	NA	L	b_ulcer	1	4	57202.1
PYGL	LHSFLGDDVFLRELAK	3	NA	NA	L	b_ulcer	2	5	35925.2
PYGL	LHSFLGDDVFLRELAK	3	NA	NA	L	b_ulcer	3	6	51735.2
PYGL	TFAYTNHTVLPEALERWPVDLVEK	4	NA	NA	L	a_healthy	1	1	41118
PYGL	TFAYTNHTVLPEALERWPVDLVEK	4	NA	NA	L	a_healthy	2	2	54979
PYGL	TFAYTNHTVLPEALERWPVDLVEK	4	NA	NA	L	a_healthy	3	3	51084
PYGL	TFAYTNHTVLPEALERWPVDLVEK	4	NA	NA	L	c_remission	1	7	35920
PYGL	TFAYTNHTVLPEALERWPVDLVEK	4	NA	NA	L	c_remission	2	8	58157
PYGL	TFAYTNHTVLPEALERWPVDLVEK	4	NA	NA	L	c_remission	3	9	72014.1
PYGL	TFAYTNHTVLPEALERWPVDLVEK	4	NA	NA	L	b_ulcer	1	4	63554
PYGL	TFAYTNHTVLPEALERWPVDLVEK	4	NA	NA	L	b_ulcer	2	5	34949.5
PYGL	TFAYTNHTVLPEALERWPVDLVEK	4	NA	NA	L	b_ulcer	3	6	49824.9
PYGL	TIKEYAQNIWNVEPSDLK	2	NA	NA	L	a_healthy	1	1	46103
PYGL	TIKEYAQNIWNVEPSDLK	2	NA	NA	L	a_healthy	2	2	49528.2
PYGL	TIKEYAQNIWNVEPSDLK	2	NA	NA	L	a_healthy	3	3	44451.9
PYGL	TIKEYAQNIWNVEPSDLK	2	NA	NA	L	c_remission	1	7	28702.9
PYGL	TIKEYAQNIWNVEPSDLK	2	NA	NA	L	c_remission	2	8	32106.5
PYGL	TIKEYAQNIWNVEPSDLK	2	NA	NA	L	c_remission	3	9	51409.2
PYGL	TIKEYAQNIWNVEPSDLK	2	NA	NA	L	b_ulcer	1	4	63689.2
PYGL	TIKEYAQNIWNVEPSDLK	2	NA	NA	L	b_ulcer	2	5	35806.9
PYGL	TIKEYAQNIWNVEPSDLK	2	NA	NA	L	b_ulcer	3	6	62712.4
PYGL	LHSFLGDDVFLRELAK	4	NA	NA	L	a_healthy	1	1	43022.9
PYGL	LHSFLGDDVFLRELAK	4	NA	NA	L	a_healthy	2	2	58651.6
PYGL	LHSFLGDDVFLRELAK	4	NA	NA	L	a_healthy	3	3	49857.6
PYGL	LHSFLGDDVFLRELAK	4	NA	NA	L	c_remission	1	7	29726.4
PYGL	LHSFLGDDVFLRELAK	4	NA	NA	L	c_remission	2	8	59674.5
PYGL	LHSFLGDDVFLRELAK	4	NA	NA	L	c_remission	3	9	61103.6
PYGL	LHSFLGDDVFLRELAK	4	NA	NA	L	b_ulcer	1	4	42435.8
PYGL	LHSFLGDDVFLRELAK	4	NA	NA	L	b_ulcer	2	5	32062.8
PYGL	LHSFLGDDVFLRELAK	4	NA	NA	L	b_ulcer	3	6	54400.5
PYGL	TIKEYAQNIWNVEPSDLK	3	NA	NA	L	a_healthy	1	1	NA
PYGL	TIKEYAQNIWNVEPSDLK	3	NA	NA	L	a_healthy	2	2	NA
PYGL	TIKEYAQNIWNVEPSDLK	3	NA	NA	L	a_healthy	3	3	NA
PYGL	TIKEYAQNIWNVEPSDLK	3	NA	NA	L	c_remission	1	7	NA
PYGL	TIKEYAQNIWNVEPSDLK	3	NA	NA	L	c_remission	2	8	NA
PYGL	TIKEYAQNIWNVEPSDLK	3	NA	NA	L	c_remission	3	9	NA
PYGL	TIKEYAQNIWNVEPSDLK	3	NA	NA	L	b_ulcer	1	4	NA
PYGL	TIKEYAQNIWNVEPSDLK	3	NA	NA	L	b_ulcer	2	5	NA
PYGL	TIKEYAQNIWNVEPSDLK	3	NA	NA	L	b_ulcer	3	6	NA
G6PI	INYTEGR	2	NA	NA	L	a_healthy	1	1	NA
G6PI	INYTEGR	2	NA	NA	L	a_healthy	2	2	NA
G6PI	INYTEGR	2	NA	NA	L	a_healthy	3	3	NA
G6PI	INYTEGR	2	NA	NA	L	c_remission	1	7	29973.5
G6PI	INYTEGR	2	NA	NA	L	c_remission	2	8	NA
G6PI	INYTEGR	2	NA	NA	L	c_remission	3	9	NA
G6PI	INYTEGR	2	NA	NA	L	b_ulcer	1	4	56744.1
G6PI	INYTEGR	2	NA	NA	L	b_ulcer	2	5	NA
G6PI	INYTEGR	2	NA	NA	L	b_ulcer	3	6	19965.8
G6PI	IEPELDGSAQVTSHDASTNGLINFIK	3	NA	NA	L	a_healthy	1	1	NA
G6PI	IEPELDGSAQVTSHDASTNGLINFIK	3	NA	NA	L	a_healthy	2	2	NA
G6PI	IEPELDGSAQVTSHDASTNGLINFIK	3	NA	NA	L	a_healthy	3	3	NA
G6PI	IEPELDGSAQVTSHDASTNGLINFIK	3	NA	NA	L	c_remission	1	7	NA
G6PI	IEPELDGSAQVTSHDASTNGLINFIK	3	NA	NA	L	c_remission	2	8	NA
G6PI	IEPELDGSAQVTSHDASTNGLINFIK	3	NA	NA	L	c_remission	3	9	NA
G6PI	IEPELDGSAQVTSHDASTNGLINFIK	3	NA	NA	L	b_ulcer	1	4	NA
G6PI	IEPELDGSAQVTSHDASTNGLINFIK	3	NA	NA	L	b_ulcer	2	5	NA
G6PI	IEPELDGSAQVTSHDASTNGLINFIK	3	NA	NA	L	b_ulcer	3	6	NA
G6PI	GFDNFEQLLSGAHWMDQHFR	4	NA	NA	L	a_healthy	1	1	5709.76
G6PI	GFDNFEQLLSGAHWMDQHFR	4	NA	NA	L	a_healthy	2	2	NA
G6PI	GFDNFEQLLSGAHWMDQHFR	4	NA	NA	L	a_healthy	3	3	NA
G6PI	GFDNFEQLLSGAHWMDQHFR	4	NA	NA	L	c_remission	1	7	NA
G6PI	GFDNFEQLLSGAHWMDQHFR	4	NA	NA	L	c_remission	2	8	NA
G6PI	GFDNFEQLLSGAHWMDQHFR	4	NA	NA	L	c_remission	3	9	15800.8
G6PI	GFDNFEQLLSGAHWMDQHFR	4	NA	NA	L	b_ulcer	1	4	NA
G6PI	GFDNFEQLLSGAHWMDQHFR	4	NA	NA	L	b_ulcer	2	5	NA
G6PI	GFDNFEQLLSGAHWMDQHFR	4	NA	NA	L	b_ulcer	3	6	19087.9
G6PI	PVQTQHPIRK	2	NA	NA	L	a_healthy	1	1	130624
G6PI	PVQTQHPIRK	2	NA	NA	L	a_healthy	2	2	144972
G6PI	PVQTQHPIRK	2	NA	NA	L	a_healthy	3	3	159775
G6PI	PVQTQHPIRK	2	NA	NA	L	c_remission	1	7	109676
G6PI	PVQTQHPIRK	2	NA	NA	L	c_remission	2	8	110310
G6PI	PVQTQHPIRK	2	NA	NA	L	c_remission	3	9	250985
G6PI	PVQTQHPIRK	2	NA	NA	L	b_ulcer	1	4	137137
G6PI	PVQTQHPIRK	2	NA	NA	L	b_ulcer	2	5	110603
G6PI	PVQTQHPIRK	2	NA	NA	L	b_ulcer	3	6	183839
G6PI	PVQTQHPIRK	3	NA	NA	L	a_healthy	1	1	103177
G6PI	PVQTQHPIRK	3	NA	NA	L	a_healthy	2	2	89430.8
G6PI	PVQTQHPIRK	3	NA	NA	L	a_healthy	3	3	94050.8
G6PI	PVQTQHPIRK	3	NA	NA	L	c_remission	1	7	70763
G6PI	PVQTQHPIRK	3	NA	NA	L	c_remission	2	8	80543.6
G6PI	PVQTQHPIRK	3	NA	NA	L	c_remission	3	9	183223
G6PI	PVQTQHPIRK	3	NA	NA	L	b_ulcer	1	4	68934.8
G6PI	PVQTQHPIRK	3	NA	NA	L	b_ulcer	2	5	70839.3
G6PI	PVQTQHPIRK	3	NA	NA	L	b_ulcer	3	6	130474
G6PI	YVSNIDGTHIAK	2	NA	NA	L	a_healthy	1	1	26108.1
G6PI	YVSNIDGTHIAK	2	NA	NA	L	a_healthy	2	2	23943.2
G6PI	YVSNIDGTHIAK	2	NA	NA	L	a_healthy	3	3	23029.1
G6PI	YVSNIDGTHIAK	2	NA	NA	L	c_remission	1	7	NA
G6PI	YVSNIDGTHIAK	2	NA	NA	L	c_remission	2	8	25976.3
G6PI	YVSNIDGTHIAK	2	NA	NA	L	c_remission	3	9	40832.2
G6PI	YVSNIDGTHIAK	2	NA	NA	L	b_ulcer	1	4	24189.3
G6PI	YVSNIDGTHIAK	2	NA	NA	L	b_ulcer	2	5	18773.5
G6PI	YVSNIDGTHIAK	2	NA	NA	L	b_ulcer	3	6	25749.3
G6PI	FDANKDR	2	NA	NA	L	a_healthy	1	1	12884.4
G6PI	FDANKDR	2	NA	NA	L	a_healthy	2	2	NA
G6PI	FDANKDR	2	NA	NA	L	a_healthy	3	3	NA
G6PI	FDANKDR	2	NA	NA	L	c_remission	1	7	NA
G6PI	FDANKDR	2	NA	NA	L	c_remission	2	8	NA
G6PI	FDANKDR	2	NA	NA	L	c_remission	3	9	18127.5
G6PI	FDANKDR	2	NA	NA	L	b_ulcer	1	4	NA
G6PI	FDANKDR	2	NA	NA	L	b_ulcer	2	5	NA
G6PI	FDANKDR	2	NA	NA	L	b_ulcer	3	6	29740.7
G6PI	LTPFMLGALVAMYEHK	3	NA	NA	L	a_healthy	1	1	56866
G6PI	LTPFMLGALVAMYEHK	3	NA	NA	L	a_healthy	2	2	62775.7
G6PI	LTPFMLGALVAMYEHK	3	NA	NA	L	a_healthy	3	3	61804.7
G6PI	LTPFMLGALVAMYEHK	3	NA	NA	L	c_remission	1	7	59220.5
G6PI	LTPFMLGALVAMYEHK	3	NA	NA	L	c_remission	2	8	63577.9
G6PI	LTPFMLGALVAMYEHK	3	NA	NA	L	c_remission	3	9	127827
G6PI	LTPFMLGALVAMYEHK	3	NA	NA	L	b_ulcer	1	4	54031.3
G6PI	LTPFMLGALVAMYEHK	3	NA	NA	L	b_ulcer	2	5	61008.6
G6PI	LTPFMLGALVAMYEHK	3	NA	NA	L	b_ulcer	3	6	133241
G6PI	n[42.0106]AALTRDPQFQK	2	NA	NA	L	a_healthy	1	1	1.33738e+06
G6PI	n[42.0106]AALTRDPQFQK	2	NA	NA	L	a_healthy	2	2	1.44285e+06
G6PI	n[42.0106]AALTRDPQFQK	2	NA	NA	L	a_healthy	3	3	1.39284e+06
G6PI	n[42.0106]AALTRDPQFQK	2	NA	NA	L	c_remission	1	7	974621
G6PI	n[42.0106]AALTRDPQFQK	2	NA	NA	L	c_remission	2	8	1.23397e+06
G6PI	n[42.0106]AALTRDPQFQK	2	NA	NA	L	c_remission	3	9	1.55804e+06
G6PI	n[42.0106]AALTRDPQFQK	2	NA	NA	L	b_ulcer	1	4	1.24886e+06
G6PI	n[42.0106]AALTRDPQFQK	2	NA	NA	L	b_ulcer	2	5	1.12387e+06
G6PI	n[42.0106]AALTRDPQFQK	2	NA	NA	L	b_ulcer	3	6	1.77675e+06
G6PI	NLVTEDVMR	2	NA	NA	L	a_healthy	1	1	377468
G6PI	NLVTEDVMR	2	NA	NA	L	a_healthy	2	2	432501
G6PI	NLVTEDVMR	2	NA	NA	L	a_healthy	3	3	345524
G6PI	NLVTEDVMR	2	NA	NA	L	c_remission	1	7	347297
G6PI	NLVTEDVMR	2	NA	NA	L	c_remission	2	8	406625
G6PI	NLVTEDVMR	2	NA	NA	L	c_remission	3	9	261600
G6PI	NLVTEDVMR	2	NA	NA	L	b_ulcer	1	4	347074
G6PI	NLVTEDVMR	2	NA	NA	L	b_ulcer	2	5	200131
G6PI	NLVTEDVMR	2	NA	NA	L	b_ulcer	3	6	281517
G6PI	n[42.0106]AALTRDPQFQK	3	NA	NA	L	a_healthy	1	1	77581.9
G6PI	n[42.0106]AALTRDPQFQK	3	NA	NA	L	a_healthy	2	2	101002
G6PI	n[42.0106]AALTRDPQFQK	3	NA	NA	L	a_healthy	3	3	77144.7
G6PI	n[42.0106]AALTRDPQFQK	3	NA	NA	L	c_remission	1	7	55052.6
G6PI	n[42.0106]AALTRDPQFQK	3	NA	NA	L	c_remission	2	8	55322.4
G6PI	n[42.0106]AALTRDPQFQK	3	NA	NA	L	c_remission	3	9	103612
G6PI	n[42.0106]AALTRDPQFQK	3	NA	NA	L	b_ulcer	1	4	90942
G6PI	n[42.0106]AALTRDPQFQK	3	NA	NA	L	b_ulcer	2	5	55903.5
G6PI	n[42.0106]AALTRDPQFQK	3	NA	NA	L	b_ulcer	3	6	112109
G6PI	n[42.0106]AALTRDPQFQKLQQWYR	3	NA	NA	L	a_healthy	1	1	33985.3
G6PI	n[42.0106]AALTRDPQFQKLQQWYR	3	NA	NA	L	a_healthy	2	2	60128.3
G6PI	n[42.0106]AALTRDPQFQKLQQWYR	3	NA	NA	L	a_healthy	3	3	21989.7
G6PI	n[42.0106]AALTRDPQFQKLQQWYR	3	NA	NA	L	c_remission	1	7	10710.1
G6PI	n[42.0106]AALTRDPQFQKLQQWYR	3	NA	NA	L	c_remission	2	8	45603.6
G6PI	n[42.0106]AALTRDPQFQKLQQWYR	3	NA	NA	L	c_remission	3	9	31701.9
G6PI	n[42.0106]AALTRDPQFQKLQQWYR	3	NA	NA	L	b_ulcer	1	4	20374.8
G6PI	n[42.0106]AALTRDPQFQKLQQWYR	3	NA	NA	L	b_ulcer	2	5	22297.3
G6PI	n[42.0106]AALTRDPQFQKLQQWYR	3	NA	NA	L	b_ulcer	3	6	16049.4
G6PI	ILLANFLAQTEALMR	2	NA	NA	L	a_healthy	1	1	684387
G6PI	ILLANFLAQTEALMR	2	NA	NA	L	a_healthy	2	2	849381
G6PI	ILLANFLAQTEALMR	2	NA	NA	L	a_healthy	3	3	702034
G6PI	ILLANFLAQTEALMR	2	NA	NA	L	c_remission	1	7	563586
G6PI	ILLANFLAQTEALMR	2	NA	NA	L	c_remission	2	8	967291
G6PI	ILLANFLAQTEALMR	2	NA	NA	L	c_remission	3	9	1.09431e+06
G6PI	ILLANFLAQTEALMR	2	NA	NA	L	b_ulcer	1	4	920253
G6PI	ILLANFLAQTEALMR	2	NA	NA	L	b_ulcer	2	5	465946
G6PI	ILLANFLAQTEALMR	2	NA	NA	L	b_ulcer	3	6	1.05002e+06
G6PI	SPEDLER	2	NA	NA	L	a_healthy	1	1	NA
G6PI	SPEDLER	2	NA	NA	L	a_healthy	2	2	NA
G6PI	SPEDLER	2	NA	NA	L	a_healthy	3	3	82261.8
G6PI	SPEDLER	2	NA	NA	L	c_remission	1	7	NA
G6PI	SPEDLER	2	NA	NA	L	c_remission	2	8	NA
G6PI	SPEDLER	2	NA	NA	L	c_remission	3	9	NA
G6PI	SPEDLER	2	NA	NA	L	b_ulcer	1	4	NA
G6PI	SPEDLER	2	NA	NA	L	b_ulcer	2	5	57960.4
G6PI	SPEDLER	2	NA	NA	L	b_ulcer	3	6	116776
G6PI	NLVTEDVM[15.9949]R	2	NA	NA	L	a_healthy	1	1	NA
G6PI	NLVTEDVM[15.9949]R	2	NA	NA	L	a_healthy	2	2	NA
G6PI	NLVTEDVM[15.9949]R	2	NA	NA	L	a_healthy	3	3	NA
G6PI	NLVTEDVM[15.9949]R	2	NA	NA	L	c_remission	1	7	NA
G6PI	NLVTEDVM[15.9949]R	2	NA	NA	L	c_remission	2	8	47104.3
G6PI	NLVTEDVM[15.9949]R	2	NA	NA	L	c_remission	3	9	NA
G6PI	NLVTEDVM[15.9949]R	2	NA	NA	L	b_ulcer	1	4	NA
G6PI	NLVTEDVM[15.9949]R	2	NA	NA	L	b_ulcer	2	5	NA
G6PI	NLVTEDVM[15.9949]R	2	NA	NA	L	b_ulcer	3	6	NA
G6PI	ILLANFLAQTEALMR	3	NA	NA	L	a_healthy	1	1	954936
G6PI	ILLANFLAQTEALMR	3	NA	NA	L	a_healthy	2	2	1.09328e+06
G6PI	ILLANFLAQTEALMR	3	NA	NA	L	a_healthy	3	3	1.01338e+06
G6PI	ILLANFLAQTEALMR	3	NA	NA	L	c_remission	1	7	856121
G6PI	ILLANFLAQTEALMR	3	NA	NA	L	c_remission	2	8	1.25043e+06
G6PI	ILLANFLAQTEALMR	3	NA	NA	L	c_remission	3	9	1.40652e+06
G6PI	ILLANFLAQTEALMR	3	NA	NA	L	b_ulcer	1	4	1.08207e+06
G6PI	ILLANFLAQTEALMR	3	NA	NA	L	b_ulcer	2	5	714568
G6PI	ILLANFLAQTEALMR	3	NA	NA	L	b_ulcer	3	6	1.33281e+06
G6PI	ILLANFLAQTEALMRGK	3	NA	NA	L	a_healthy	1	1	15295.3
G6PI	ILLANFLAQTEALMRGK	3	NA	NA	L	a_healthy	2	2	24790.4
G6PI	ILLANFLAQTEALMRGK	3	NA	NA	L	a_healthy	3	3	NA
G6PI	ILLANFLAQTEALMRGK	3	NA	NA	L	c_remission	1	7	NA
G6PI	ILLANFLAQTEALMRGK	3	NA	NA	L	c_remission	2	8	24403.9
G6PI	ILLANFLAQTEALMRGK	3	NA	NA	L	c_remission	3	9	18279.8
G6PI	ILLANFLAQTEALMRGK	3	NA	NA	L	b_ulcer	1	4	NA
G6PI	ILLANFLAQTEALMRGK	3	NA	NA	L	b_ulcer	2	5	NA
G6PI	ILLANFLAQTEALMRGK	3	NA	NA	L	b_ulcer	3	6	NA
G6PI	ILLANFLAQTEALM[15.9949]R	2	NA	NA	L	a_healthy	1	1	NA
G6PI	ILLANFLAQTEALM[15.9949]R	2	NA	NA	L	a_healthy	2	2	NA
G6PI	ILLANFLAQTEALM[15.9949]R	2	NA	NA	L	a_healthy	3	3	10756.4
G6PI	ILLANFLAQTEALM[15.9949]R	2	NA	NA	L	c_remission	1	7	NA
G6PI	ILLANFLAQTEALM[15.9949]R	2	NA	NA	L	c_remission	2	8	32278.8
G6PI	ILLANFLAQTEALM[15.9949]R	2	NA	NA	L	c_remission	3	9	25349.4
G6PI	ILLANFLAQTEALM[15.9949]R	2	NA	NA	L	b_ulcer	1	4	18446.1
G6PI	ILLANFLAQTEALM[15.9949]R	2	NA	NA	L	b_ulcer	2	5	NA
G6PI	ILLANFLAQTEALM[15.9949]R	2	NA	NA	L	b_ulcer	3	6	NA
G6PI	ILLANFLAQTEALM[15.9949]R	3	NA	NA	L	a_healthy	1	1	47489.9
G6PI	ILLANFLAQTEALM[15.9949]R	3	NA	NA	L	a_healthy	2	2	72399.2
G6PI	ILLANFLAQTEALM[15.9949]R	3	NA	NA	L	a_healthy	3	3	48962.7
G6PI	ILLANFLAQTEALM[15.9949]R	3	NA	NA	L	c_remission	1	7	55145.2
G6PI	ILLANFLAQTEALM[15.9949]R	3	NA	NA	L	c_remission	2	8	83669.5
G6PI	ILLANFLAQTEALM[15.9949]R	3	NA	NA	L	c_remission	3	9	66178.3
G6PI	ILLANFLAQTEALM[15.9949]R	3	NA	NA	L	b_ulcer	1	4	57533.4
G6PI	ILLANFLAQTEALM[15.9949]R	3	NA	NA	L	b_ulcer	2	5	43305.9
G6PI	ILLANFLAQTEALM[15.9949]R	3	NA	NA	L	b_ulcer	3	6	68864.9
G6PI	AVLHVALR	2	NA	NA	L	a_healthy	1	1	170459
G6PI	AVLHVALR	2	NA	NA	L	a_healthy	2	2	219590
G6PI	AVLHVALR	2	NA	NA	L	a_healthy	3	3	195889
G6PI	AVLHVALR	2	NA	NA	L	c_remission	1	7	117727
G6PI	AVLHVALR	2	NA	NA	L	c_remission	2	8	217668
G6PI	AVLHVALR	2	NA	NA	L	c_remission	3	9	121228
G6PI	AVLHVALR	2	NA	NA	L	b_ulcer	1	4	152457
G6PI	AVLHVALR	2	NA	NA	L	b_ulcer	2	5	144358
G6PI	AVLHVALR	2	NA	NA	L	b_ulcer	3	6	221484
G6PI	VDHQTGPIVWGEPGTNGQHAFYQLIHQGTK	4	NA	NA	L	a_healthy	1	1	41690.2
G6PI	VDHQTGPIVWGEPGTNGQHAFYQLIHQGTK	4	NA	NA	L	a_healthy	2	2	NA
G6PI	VDHQTGPIVWGEPGTNGQHAFYQLIHQGTK	4	NA	NA	L	a_healthy	3	3	40275.9
G6PI	VDHQTGPIVWGEPGTNGQHAFYQLIHQGTK	4	NA	NA	L	c_remission	1	7	NA
G6PI	VDHQTGPIVWGEPGTNGQHAFYQLIHQGTK	4	NA	NA	L	c_remission	2	8	53053.9
G6PI	VDHQTGPIVWGEPGTNGQHAFYQLIHQGTK	4	NA	NA	L	c_remission	3	9	58092.4
G6PI	VDHQTGPIVWGEPGTNGQHAFYQLIHQGTK	4	NA	NA	L	b_ulcer	1	4	62905.9
G6PI	VDHQTGPIVWGEPGTNGQHAFYQLIHQGTK	4	NA	NA	L	b_ulcer	2	5	37788.9
G6PI	VDHQTGPIVWGEPGTNGQHAFYQLIHQGTK	4	NA	NA	L	b_ulcer	3	6	48954.8
G6PI	VDHQTGPIVWGEPGTNGQHAFYQLIHQGTK	5	NA	NA	L	a_healthy	1	1	21116.8
G6PI	VDHQTGPIVWGEPGTNGQHAFYQLIHQGTK	5	NA	NA	L	a_healthy	2	2	31218.9
G6PI	VDHQTGPIVWGEPGTNGQHAFYQLIHQGTK	5	NA	NA	L	a_healthy	3	3	10147.5
G6PI	VDHQTGPIVWGEPGTNGQHAFYQLIHQGTK	5	NA	NA	L	c_remission	1	7	NA
G6PI	VDHQTGPIVWGEPGTNGQHAFYQLIHQGTK	5	NA	NA	L	c_remission	2	8	22649.2
G6PI	VDHQTGPIVWGEPGTNGQHAFYQLIHQGTK	5	NA	NA	L	c_remission	3	9	NA
G6PI	VDHQTGPIVWGEPGTNGQHAFYQLIHQGTK	5	NA	NA	L	b_ulcer	1	4	45205.2
G6PI	VDHQTGPIVWGEPGTNGQHAFYQLIHQGTK	5	NA	NA	L	b_ulcer	2	5	24083.9
G6PI	VDHQTGPIVWGEPGTNGQHAFYQLIHQGTK	5	NA	NA	L	b_ulcer	3	6	NA
G6PI	PC[57.0215]DFLIPVQTQHPIR	3	NA	NA	L	a_healthy	1	1	88846.6
G6PI	PC[57.0215]DFLIPVQTQHPIR	3	NA	NA	L	a_healthy	2	2	98341.9
G6PI	PC[57.0215]DFLIPVQTQHPIR	3	NA	NA	L	a_healthy	3	3	80169.7
G6PI	PC[57.0215]DFLIPVQTQHPIR	3	NA	NA	L	c_remission	1	7	58822.1
G6PI	PC[57.0215]DFLIPVQTQHPIR	3	NA	NA	L	c_remission	2	8	85111
G6PI	PC[57.0215]DFLIPVQTQHPIR	3	NA	NA	L	c_remission	3	9	113029
G6PI	PC[57.0215]DFLIPVQTQHPIR	3	NA	NA	L	b_ulcer	1	4	83201.5
G6PI	PC[57.0215]DFLIPVQTQHPIR	3	NA	NA	L	b_ulcer	2	5	66170
G6PI	PC[57.0215]DFLIPVQTQHPIR	3	NA	NA	L	b_ulcer	3	6	107445
G6PI	PC[57.0215]DFLIPVQTQHPIRK	3	NA	NA	L	a_healthy	1	1	136819
G6PI	PC[57.0215]DFLIPVQTQHPIRK	3	NA	NA	L	a_healthy	2	2	80479.8
G6PI	PC[57.0215]DFLIPVQTQHPIRK	3	NA	NA	L	a_healthy	3	3	107543
G6PI	PC[57.0215]DFLIPVQTQHPIRK	3	NA	NA	L	c_remission	1	7	69178.9
G6PI	PC[57.0215]DFLIPVQTQHPIRK	3	NA	NA	L	c_remission	2	8	72359.8
G6PI	PC[57.0215]DFLIPVQTQHPIRK	3	NA	NA	L	c_remission	3	9	174927
G6PI	PC[57.0215]DFLIPVQTQHPIRK	3	NA	NA	L	b_ulcer	1	4	74670.3
G6PI	PC[57.0215]DFLIPVQTQHPIRK	3	NA	NA	L	b_ulcer	2	5	84443.1
G6PI	PC[57.0215]DFLIPVQTQHPIRK	3	NA	NA	L	b_ulcer	3	6	134243
G6PI	GGSDLGPLMVTEALKPYSSGGPR	2	NA	NA	L	a_healthy	1	1	30234.5
G6PI	GGSDLGPLMVTEALKPYSSGGPR	2	NA	NA	L	a_healthy	2	2	NA
G6PI	GGSDLGPLMVTEALKPYSSGGPR	2	NA	NA	L	a_healthy	3	3	NA
G6PI	GGSDLGPLMVTEALKPYSSGGPR	2	NA	NA	L	c_remission	1	7	33938.4
G6PI	GGSDLGPLMVTEALKPYSSGGPR	2	NA	NA	L	c_remission	2	8	NA
G6PI	GGSDLGPLMVTEALKPYSSGGPR	2	NA	NA	L	c_remission	3	9	40547.9
G6PI	GGSDLGPLMVTEALKPYSSGGPR	2	NA	NA	L	b_ulcer	1	4	24646.2
G6PI	GGSDLGPLMVTEALKPYSSGGPR	2	NA	NA	L	b_ulcer	2	5	27581
G6PI	GGSDLGPLMVTEALKPYSSGGPR	2	NA	NA	L	b_ulcer	3	6	36791.5
G6PI	EWFLQAAKDPSAVAK	3	NA	NA	L	a_healthy	1	1	NA
G6PI	EWFLQAAKDPSAVAK	3	NA	NA	L	a_healthy	2	2	NA
G6PI	EWFLQAAKDPSAVAK	3	NA	NA	L	a_healthy	3	3	44812.8
G6PI	EWFLQAAKDPSAVAK	3	NA	NA	L	c_remission	1	7	47680.4
G6PI	EWFLQAAKDPSAVAK	3	NA	NA	L	c_remission	2	8	NA
G6PI	EWFLQAAKDPSAVAK	3	NA	NA	L	c_remission	3	9	80939.5
G6PI	EWFLQAAKDPSAVAK	3	NA	NA	L	b_ulcer	1	4	44530
G6PI	EWFLQAAKDPSAVAK	3	NA	NA	L	b_ulcer	2	5	41250.5
G6PI	EWFLQAAKDPSAVAK	3	NA	NA	L	b_ulcer	3	6	79115.5
G6PI	GIGGSDLGPLMVTEALKPYSSGGPR	2	NA	NA	L	a_healthy	1	1	31383.2
G6PI	GIGGSDLGPLMVTEALKPYSSGGPR	2	NA	NA	L	a_healthy	2	2	21297.8
G6PI	GIGGSDLGPLMVTEALKPYSSGGPR	2	NA	NA	L	a_healthy	3	3	29895.4
G6PI	GIGGSDLGPLMVTEALKPYSSGGPR	2	NA	NA	L	c_remission	1	7	34927.3
G6PI	GIGGSDLGPLMVTEALKPYSSGGPR	2	NA	NA	L	c_remission	2	8	NA
G6PI	GIGGSDLGPLMVTEALKPYSSGGPR	2	NA	NA	L	c_remission	3	9	34070.2
G6PI	GIGGSDLGPLMVTEALKPYSSGGPR	2	NA	NA	L	b_ulcer	1	4	21351.8
G6PI	GIGGSDLGPLMVTEALKPYSSGGPR	2	NA	NA	L	b_ulcer	2	5	33511.4
G6PI	GIGGSDLGPLMVTEALKPYSSGGPR	2	NA	NA	L	b_ulcer	3	6	38494.8
G6PI	STEEARKELQAAGK	2	NA	NA	L	a_healthy	1	1	NA
G6PI	STEEARKELQAAGK	2	NA	NA	L	a_healthy	2	2	NA
G6PI	STEEARKELQAAGK	2	NA	NA	L	a_healthy	3	3	20660.7
G6PI	STEEARKELQAAGK	2	NA	NA	L	c_remission	1	7	21792.4
G6PI	STEEARKELQAAGK	2	NA	NA	L	c_remission	2	8	17096.1
G6PI	STEEARKELQAAGK	2	NA	NA	L	c_remission	3	9	19115.4
G6PI	STEEARKELQAAGK	2	NA	NA	L	b_ulcer	1	4	NA
G6PI	STEEARKELQAAGK	2	NA	NA	L	b_ulcer	2	5	NA
G6PI	STEEARKELQAAGK	2	NA	NA	L	b_ulcer	3	6	27784.3
G6PI	FAAYFQQGDMESNGKYITK	3	NA	NA	L	a_healthy	1	1	72294.5
G6PI	FAAYFQQGDMESNGKYITK	3	NA	NA	L	a_healthy	2	2	95774.5
G6PI	FAAYFQQGDMESNGKYITK	3	NA	NA	L	a_healthy	3	3	63194.6
G6PI	FAAYFQQGDMESNGKYITK	3	NA	NA	L	c_remission	1	7	47835.2
G6PI	FAAYFQQGDMESNGKYITK	3	NA	NA	L	c_remission	2	8	78006.1
G6PI	FAAYFQQGDMESNGKYITK	3	NA	NA	L	c_remission	3	9	82139.8
G6PI	FAAYFQQGDMESNGKYITK	3	NA	NA	L	b_ulcer	1	4	64577.2
G6PI	FAAYFQQGDMESNGKYITK	3	NA	NA	L	b_ulcer	2	5	56418
G6PI	FAAYFQQGDMESNGKYITK	3	NA	NA	L	b_ulcer	3	6	81052.6
G6PI	STEEARKELQAAGK	3	NA	NA	L	a_healthy	1	1	83855.8
G6PI	STEEARKELQAAGK	3	NA	NA	L	a_healthy	2	2	67495.4
G6PI	STEEARKELQAAGK	3	NA	NA	L	a_healthy	3	3	66782.4
G6PI	STEEARKELQAAGK	3	NA	NA	L	c_remission	1	7	89485.6
G6PI	STEEARKELQAAGK	3	NA	NA	L	c_remission	2	8	68131.9
G6PI	STEEARKELQAAGK	3	NA	NA	L	c_remission	3	9	87049.2
G6PI	STEEARKELQAAGK	3	NA	NA	L	b_ulcer	1	4	NA
G6PI	STEEARKELQAAGK	3	NA	NA	L	b_ulcer	2	5	81932.6
G6PI	STEEARKELQAAGK	3	NA	NA	L	b_ulcer	3	6	100577
G6PI	SGDWKGYTGK	2	NA	NA	L	a_healthy	1	1	74748.5
G6PI	SGDWKGYTGK	2	NA	NA	L	a_healthy	2	2	100732
G6PI	SGDWKGYTGK	2	NA	NA	L	a_healthy	3	3	83386.4
G6PI	SGDWKGYTGK	2	NA	NA	L	c_remission	1	7	49750.9
G6PI	SGDWKGYTGK	2	NA	NA	L	c_remission	2	8	103642
G6PI	SGDWKGYTGK	2	NA	NA	L	c_remission	3	9	70214.3
G6PI	SGDWKGYTGK	2	NA	NA	L	b_ulcer	1	4	55959.5
G6PI	SGDWKGYTGK	2	NA	NA	L	b_ulcer	2	5	65066.2
G6PI	SGDWKGYTGK	2	NA	NA	L	b_ulcer	3	6	98663.1
G6PI	SGDWKGYTGK	3	NA	NA	L	a_healthy	1	1	31352.5
G6PI	SGDWKGYTGK	3	NA	NA	L	a_healthy	2	2	76606.4
G6PI	SGDWKGYTGK	3	NA	NA	L	a_healthy	3	3	48915.8
G6PI	SGDWKGYTGK	3	NA	NA	L	c_remission	1	7	NA
G6PI	SGDWKGYTGK	3	NA	NA	L	c_remission	2	8	79177
G6PI	SGDWKGYTGK	3	NA	NA	L	c_remission	3	9	16404.7
G6PI	SGDWKGYTGK	3	NA	NA	L	b_ulcer	1	4	59054.4
G6PI	SGDWKGYTGK	3	NA	NA	L	b_ulcer	2	5	30513.7
G6PI	SGDWKGYTGK	3	NA	NA	L	b_ulcer	3	6	35209.1
G6PI	VWYVSNIDGTHIAK	2	NA	NA	L	a_healthy	1	1	206250
G6PI	VWYVSNIDGTHIAK	2	NA	NA	L	a_healthy	2	2	213033
G6PI	VWYVSNIDGTHIAK	2	NA	NA	L	a_healthy	3	3	244073
G6PI	VWYVSNIDGTHIAK	2	NA	NA	L	c_remission	1	7	129548
G6PI	VWYVSNIDGTHIAK	2	NA	NA	L	c_remission	2	8	248974
G6PI	VWYVSNIDGTHIAK	2	NA	NA	L	c_remission	3	9	232678
G6PI	VWYVSNIDGTHIAK	2	NA	NA	L	b_ulcer	1	4	202492
G6PI	VWYVSNIDGTHIAK	2	NA	NA	L	b_ulcer	2	5	179337
G6PI	VWYVSNIDGTHIAK	2	NA	NA	L	b_ulcer	3	6	239374
G6PI	VWYVSNIDGTHIAK	3	NA	NA	L	a_healthy	1	1	931455
G6PI	VWYVSNIDGTHIAK	3	NA	NA	L	a_healthy	2	2	885153
G6PI	VWYVSNIDGTHIAK	3	NA	NA	L	a_healthy	3	3	823680
G6PI	VWYVSNIDGTHIAK	3	NA	NA	L	c_remission	1	7	820142
G6PI	VWYVSNIDGTHIAK	3	NA	NA	L	c_remission	2	8	963684
G6PI	VWYVSNIDGTHIAK	3	NA	NA	L	c_remission	3	9	1.33015e+06
G6PI	VWYVSNIDGTHIAK	3	NA	NA	L	b_ulcer	1	4	942709
G6PI	VWYVSNIDGTHIAK	3	NA	NA	L	b_ulcer	2	5	678519
G6PI	VWYVSNIDGTHIAK	3	NA	NA	L	b_ulcer	3	6	1.14159e+06
G6PI	GDWKGYTGK	2	NA	NA	L	a_healthy	1	1	NA
G6PI	GDWKGYTGK	2	NA	NA	L	a_healthy	2	2	21801.4
G6PI	GDWKGYTGK	2	NA	NA	L	a_healthy	3	3	NA
G6PI	GDWKGYTGK	2	NA	NA	L	c_remission	1	7	NA
G6PI	GDWKGYTGK	2	NA	NA	L	c_remission	2	8	20850.5
G6PI	GDWKGYTGK	2	NA	NA	L	c_remission	3	9	38990.9
G6PI	GDWKGYTGK	2	NA	NA	L	b_ulcer	1	4	17320
G6PI	GDWKGYTGK	2	NA	NA	L	b_ulcer	2	5	NA
G6PI	GDWKGYTGK	2	NA	NA	L	b_ulcer	3	6	NA
G6PI	TLAQLNPESSLFIIASK	2	NA	NA	L	a_healthy	1	1	559491
G6PI	TLAQLNPESSLFIIASK	2	NA	NA	L	a_healthy	2	2	842426
G6PI	TLAQLNPESSLFIIASK	2	NA	NA	L	a_healthy	3	3	784013
G6PI	TLAQLNPESSLFIIASK	2	NA	NA	L	c_remission	1	7	614268
G6PI	TLAQLNPESSLFIIASK	2	NA	NA	L	c_remission	2	8	686735
G6PI	TLAQLNPESSLFIIASK	2	NA	NA	L	c_remission	3	9	990665
G6PI	TLAQLNPESSLFIIASK	2	NA	NA	L	b_ulcer	1	4	758944
G6PI	TLAQLNPESSLFIIASK	2	NA	NA	L	b_ulcer	2	5	447202
G6PI	TLAQLNPESSLFIIASK	2	NA	NA	L	b_ulcer	3	6	892180
G6PI	TLAQLNPESSLFIIASK	3	NA	NA	L	a_healthy	1	1	344242
G6PI	TLAQLNPESSLFIIASK	3	NA	NA	L	a_healthy	2	2	506670
G6PI	TLAQLNPESSLFIIASK	3	NA	NA	L	a_healthy	3	3	463312
G6PI	TLAQLNPESSLFIIASK	3	NA	NA	L	c_remission	1	7	411252
G6PI	TLAQLNPESSLFIIASK	3	NA	NA	L	c_remission	2	8	389808
G6PI	TLAQLNPESSLFIIASK	3	NA	NA	L	c_remission	3	9	558094
G6PI	TLAQLNPESSLFIIASK	3	NA	NA	L	b_ulcer	1	4	417544
G6PI	TLAQLNPESSLFIIASK	3	NA	NA	L	b_ulcer	2	5	270574
G6PI	TLAQLNPESSLFIIASK	3	NA	NA	L	b_ulcer	3	6	477020
G6PI	TITDVINIGIGGSDLGPLMVTEALKPYSSGGPR	3	NA	NA	L	a_healthy	1	1	216814
G6PI	TITDVINIGIGGSDLGPLMVTEALKPYSSGGPR	3	NA	NA	L	a_healthy	2	2	268358
G6PI	TITDVINIGIGGSDLGPLMVTEALKPYSSGGPR	3	NA	NA	L	a_healthy	3	3	156976
G6PI	TITDVINIGIGGSDLGPLMVTEALKPYSSGGPR	3	NA	NA	L	c_remission	1	7	215397
G6PI	TITDVINIGIGGSDLGPLMVTEALKPYSSGGPR	3	NA	NA	L	c_remission	2	8	277409
G6PI	TITDVINIGIGGSDLGPLMVTEALKPYSSGGPR	3	NA	NA	L	c_remission	3	9	317325
G6PI	TITDVINIGIGGSDLGPLMVTEALKPYSSGGPR	3	NA	NA	L	b_ulcer	1	4	282220
G6PI	TITDVINIGIGGSDLGPLMVTEALKPYSSGGPR	3	NA	NA	L	b_ulcer	2	5	210611
G6PI	TITDVINIGIGGSDLGPLMVTEALKPYSSGGPR	3	NA	NA	L	b_ulcer	3	6	297438
G6PI	RLFDANKDR	3	NA	NA	L	a_healthy	1	1	12825.2
G6PI	RLFDANKDR	3	NA	NA	L	a_healthy	2	2	23890.9
G6PI	RLFDANKDR	3	NA	NA	L	a_healthy	3	3	26187.2
G6PI	RLFDANKDR	3	NA	NA	L	c_remission	1	7	9553.63
G6PI	RLFDANKDR	3	NA	NA	L	c_remission	2	8	22409.6
G6PI	RLFDANKDR	3	NA	NA	L	c_remission	3	9	16949
G6PI	RLFDANKDR	3	NA	NA	L	b_ulcer	1	4	11075.4
G6PI	RLFDANKDR	3	NA	NA	L	b_ulcer	2	5	11058.1
G6PI	RLFDANKDR	3	NA	NA	L	b_ulcer	3	6	27778.6
G6PI	VFEGNRPTNSIVFTK	2	NA	NA	L	a_healthy	1	1	NA
G6PI	VFEGNRPTNSIVFTK	2	NA	NA	L	a_healthy	2	2	NA
G6PI	VFEGNRPTNSIVFTK	2	NA	NA	L	a_healthy	3	3	23989.8
G6PI	VFEGNRPTNSIVFTK	2	NA	NA	L	c_remission	1	7	NA
G6PI	VFEGNRPTNSIVFTK	2	NA	NA	L	c_remission	2	8	NA
G6PI	VFEGNRPTNSIVFTK	2	NA	NA	L	c_remission	3	9	NA
G6PI	VFEGNRPTNSIVFTK	2	NA	NA	L	b_ulcer	1	4	21418.8
G6PI	VFEGNRPTNSIVFTK	2	NA	NA	L	b_ulcer	2	5	20951.8
G6PI	VFEGNRPTNSIVFTK	2	NA	NA	L	b_ulcer	3	6	43555
G6PI	TITDVINIGIGGSDLGPLMVTEALKPYSSGGPR	4	NA	NA	L	a_healthy	1	1	110110
G6PI	TITDVINIGIGGSDLGPLMVTEALKPYSSGGPR	4	NA	NA	L	a_healthy	2	2	59334.7
G6PI	TITDVINIGIGGSDLGPLMVTEALKPYSSGGPR	4	NA	NA	L	a_healthy	3	3	109454
G6PI	TITDVINIGIGGSDLGPLMVTEALKPYSSGGPR	4	NA	NA	L	c_remission	1	7	115172
G6PI	TITDVINIGIGGSDLGPLMVTEALKPYSSGGPR	4	NA	NA	L	c_remission	2	8	67975.8
G6PI	TITDVINIGIGGSDLGPLMVTEALKPYSSGGPR	4	NA	NA	L	c_remission	3	9	147017
G6PI	TITDVINIGIGGSDLGPLMVTEALKPYSSGGPR	4	NA	NA	L	b_ulcer	1	4	98804.6
G6PI	TITDVINIGIGGSDLGPLMVTEALKPYSSGGPR	4	NA	NA	L	b_ulcer	2	5	NA
G6PI	TITDVINIGIGGSDLGPLMVTEALKPYSSGGPR	4	NA	NA	L	b_ulcer	3	6	160128
G6PI	VFEGNRPTNSIVFTK	3	NA	NA	L	a_healthy	1	1	62059.9
G6PI	VFEGNRPTNSIVFTK	3	NA	NA	L	a_healthy	2	2	56916.5
G6PI	VFEGNRPTNSIVFTK	3	NA	NA	L	a_healthy	3	3	115875
G6PI	VFEGNRPTNSIVFTK	3	NA	NA	L	c_remission	1	7	118862
G6PI	VFEGNRPTNSIVFTK	3	NA	NA	L	c_remission	2	8	60163
G6PI	VFEGNRPTNSIVFTK	3	NA	NA	L	c_remission	3	9	146122
G6PI	VFEGNRPTNSIVFTK	3	NA	NA	L	b_ulcer	1	4	97401.5
G6PI	VFEGNRPTNSIVFTK	3	NA	NA	L	b_ulcer	2	5	73297
G6PI	VFEGNRPTNSIVFTK	3	NA	NA	L	b_ulcer	3	6	195847
G6PI	KIEPELDGSAQVTSHDASTNGLINFIK	3	NA	NA	L	a_healthy	1	1	63507.6
G6PI	KIEPELDGSAQVTSHDASTNGLINFIK	3	NA	NA	L	a_healthy	2	2	75924.7
G6PI	KIEPELDGSAQVTSHDASTNGLINFIK	3	NA	NA	L	a_healthy	3	3	62503.7
G6PI	KIEPELDGSAQVTSHDASTNGLINFIK	3	NA	NA	L	c_remission	1	7	52161.3
G6PI	KIEPELDGSAQVTSHDASTNGLINFIK	3	NA	NA	L	c_remission	2	8	31422.4
G6PI	KIEPELDGSAQVTSHDASTNGLINFIK	3	NA	NA	L	c_remission	3	9	88893.7
G6PI	KIEPELDGSAQVTSHDASTNGLINFIK	3	NA	NA	L	b_ulcer	1	4	68914.8
G6PI	KIEPELDGSAQVTSHDASTNGLINFIK	3	NA	NA	L	b_ulcer	2	5	36905.6
G6PI	KIEPELDGSAQVTSHDASTNGLINFIK	3	NA	NA	L	b_ulcer	3	6	72509
G6PI	LFDANKDR	2	NA	NA	L	a_healthy	1	1	NA
G6PI	LFDANKDR	2	NA	NA	L	a_healthy	2	2	NA
G6PI	LFDANKDR	2	NA	NA	L	a_healthy	3	3	NA
G6PI	LFDANKDR	2	NA	NA	L	c_remission	1	7	NA
G6PI	LFDANKDR	2	NA	NA	L	c_remission	2	8	NA
G6PI	LFDANKDR	2	NA	NA	L	c_remission	3	9	NA
G6PI	LFDANKDR	2	NA	NA	L	b_ulcer	1	4	NA
G6PI	LFDANKDR	2	NA	NA	L	b_ulcer	2	5	NA
G6PI	LFDANKDR	2	NA	NA	L	b_ulcer	3	6	36915.7
G6PI	KIEPELDGSAQVTSHDASTNGLINFIK	4	NA	NA	L	a_healthy	1	1	111301
G6PI	KIEPELDGSAQVTSHDASTNGLINFIK	4	NA	NA	L	a_healthy	2	2	262578
G6PI	KIEPELDGSAQVTSHDASTNGLINFIK	4	NA	NA	L	a_healthy	3	3	124819
G6PI	KIEPELDGSAQVTSHDASTNGLINFIK	4	NA	NA	L	c_remission	1	7	89238.6
G6PI	KIEPELDGSAQVTSHDASTNGLINFIK	4	NA	NA	L	c_remission	2	8	205369
G6PI	KIEPELDGSAQVTSHDASTNGLINFIK	4	NA	NA	L	c_remission	3	9	235606
G6PI	KIEPELDGSAQVTSHDASTNGLINFIK	4	NA	NA	L	b_ulcer	1	4	139341
G6PI	KIEPELDGSAQVTSHDASTNGLINFIK	4	NA	NA	L	b_ulcer	2	5	150789
G6PI	KIEPELDGSAQVTSHDASTNGLINFIK	4	NA	NA	L	b_ulcer	3	6	151099
G6PI	LFDANKDRFNHFSLTLNTNHGHILVDYSK	5	NA	NA	L	a_healthy	1	1	56265.1
G6PI	LFDANKDRFNHFSLTLNTNHGHILVDYSK	5	NA	NA	L	a_healthy	2	2	NA
G6PI	LFDANKDRFNHFSLTLNTNHGHILVDYSK	5	NA	NA	L	a_healthy	3	3	54286
G6PI	LFDANKDRFNHFSLTLNTNHGHILVDYSK	5	NA	NA	L	c_remission	1	7	NA
G6PI	LFDANKDRFNHFSLTLNTNHGHILVDYSK	5	NA	NA	L	c_remission	2	8	29027.3
G6PI	LFDANKDRFNHFSLTLNTNHGHILVDYSK	5	NA	NA	L	c_remission	3	9	86423.4
G6PI	LFDANKDRFNHFSLTLNTNHGHILVDYSK	5	NA	NA	L	b_ulcer	1	4	30061.2
G6PI	LFDANKDRFNHFSLTLNTNHGHILVDYSK	5	NA	NA	L	b_ulcer	2	5	52985
G6PI	LFDANKDRFNHFSLTLNTNHGHILVDYSK	5	NA	NA	L	b_ulcer	3	6	56228.5
G6PI	DFLIPVQTQHPIRK	3	NA	NA	L	a_healthy	1	1	NA
G6PI	DFLIPVQTQHPIRK	3	NA	NA	L	a_healthy	2	2	NA
G6PI	DFLIPVQTQHPIRK	3	NA	NA	L	a_healthy	3	3	NA
G6PI	DFLIPVQTQHPIRK	3	NA	NA	L	c_remission	1	7	NA
G6PI	DFLIPVQTQHPIRK	3	NA	NA	L	c_remission	2	8	NA
G6PI	DFLIPVQTQHPIRK	3	NA	NA	L	c_remission	3	9	57955.2
G6PI	DFLIPVQTQHPIRK	3	NA	NA	L	b_ulcer	1	4	NA
G6PI	DFLIPVQTQHPIRK	3	NA	NA	L	b_ulcer	2	5	NA
G6PI	DFLIPVQTQHPIRK	3	NA	NA	L	b_ulcer	3	6	NA
G6PI	TTPLEKNAPVLLALLGIWYINC[57.0215]FGC[57.0215]ETHAMLPYDQYLHR	4	NA	NA	L	a_healthy	1	1	5357.4
G6PI	TTPLEKNAPVLLALLGIWYINC[57.0215]FGC[57.0215]ETHAMLPYDQYLHR	4	NA	NA	L	a_healthy	2	2	NA
G6PI	TTPLEKNAPVLLALLGIWYINC[57.0215]FGC[57.0215]ETHAMLPYDQYLHR	4	NA	NA	L	a_healthy	3	3	NA
G6PI	TTPLEKNAPVLLALLGIWYINC[57.0215]FGC[57.0215]ETHAMLPYDQYLHR	4	NA	NA	L	c_remission	1	7	NA
G6PI	TTPLEKNAPVLLALLGIWYINC[57.0215]FGC[57.0215]ETHAMLPYDQYLHR	4	NA	NA	L	c_remission	2	8	NA
G6PI	TTPLEKNAPVLLALLGIWYINC[57.0215]FGC[57.0215]ETHAMLPYDQYLHR	4	NA	NA	L	c_remission	3	9	12290
G6PI	TTPLEKNAPVLLALLGIWYINC[57.0215]FGC[57.0215]ETHAMLPYDQYLHR	4	NA	NA	L	b_ulcer	1	4	NA
G6PI	TTPLEKNAPVLLALLGIWYINC[57.0215]FGC[57.0215]ETHAMLPYDQYLHR	4	NA	NA	L	b_ulcer	2	5	NA
G6PI	TTPLEKNAPVLLALLGIWYINC[57.0215]FGC[57.0215]ETHAMLPYDQYLHR	4	NA	NA	L	b_ulcer	3	6	8886.36
G6PI	TTPLEKNAPVLLALLGIWYINC[57.0215]FGC[57.0215]ETHAMLPYDQYLHR	5	NA	NA	L	a_healthy	1	1	NA
G6PI	TTPLEKNAPVLLALLGIWYINC[57.0215]FGC[57.0215]ETHAMLPYDQYLHR	5	NA	NA	L	a_healthy	2	2	16444.8
G6PI	TTPLEKNAPVLLALLGIWYINC[57.0215]FGC[57.0215]ETHAMLPYDQYLHR	5	NA	NA	L	a_healthy	3	3	NA
G6PI	TTPLEKNAPVLLALLGIWYINC[57.0215]FGC[57.0215]ETHAMLPYDQYLHR	5	NA	NA	L	c_remission	1	7	NA
G6PI	TTPLEKNAPVLLALLGIWYINC[57.0215]FGC[57.0215]ETHAMLPYDQYLHR	5	NA	NA	L	c_remission	2	8	NA
G6PI	TTPLEKNAPVLLALLGIWYINC[57.0215]FGC[57.0215]ETHAMLPYDQYLHR	5	NA	NA	L	c_remission	3	9	NA
G6PI	TTPLEKNAPVLLALLGIWYINC[57.0215]FGC[57.0215]ETHAMLPYDQYLHR	5	NA	NA	L	b_ulcer	1	4	NA
G6PI	TTPLEKNAPVLLALLGIWYINC[57.0215]FGC[57.0215]ETHAMLPYDQYLHR	5	NA	NA	L	b_ulcer	2	5	NA
G6PI	TTPLEKNAPVLLALLGIWYINC[57.0215]FGC[57.0215]ETHAMLPYDQYLHR	5	NA	NA	L	b_ulcer	3	6	16045.2
G6PI	MIPC[57.0215]DFLIPVQTQHPIR	3	NA	NA	L	a_healthy	1	1	NA
G6PI	MIPC[57.0215]DFLIPVQTQHPIR	3	NA	NA	L	a_healthy	2	2	NA
G6PI	MIPC[57.0215]DFLIPVQTQHPIR	3	NA	NA	L	a_healthy	3	3	NA
G6PI	MIPC[57.0215]DFLIPVQTQHPIR	3	NA	NA	L	c_remission	1	7	NA
G6PI	MIPC[57.0215]DFLIPVQTQHPIR	3	NA	NA	L	c_remission	2	8	NA
G6PI	MIPC[57.0215]DFLIPVQTQHPIR	3	NA	NA	L	c_remission	3	9	NA
G6PI	MIPC[57.0215]DFLIPVQTQHPIR	3	NA	NA	L	b_ulcer	1	4	NA
G6PI	MIPC[57.0215]DFLIPVQTQHPIR	3	NA	NA	L	b_ulcer	2	5	NA
G6PI	MIPC[57.0215]DFLIPVQTQHPIR	3	NA	NA	L	b_ulcer	3	6	NA
G6PI	MFNGEKINYTEGR	2	NA	NA	L	a_healthy	1	1	35234.2
G6PI	MFNGEKINYTEGR	2	NA	NA	L	a_healthy	2	2	49331
G6PI	MFNGEKINYTEGR	2	NA	NA	L	a_healthy	3	3	34704.9
G6PI	MFNGEKINYTEGR	2	NA	NA	L	c_remission	1	7	NA
G6PI	MFNGEKINYTEGR	2	NA	NA	L	c_remission	2	8	50353.8
G6PI	MFNGEKINYTEGR	2	NA	NA	L	c_remission	3	9	35297.3
G6PI	MFNGEKINYTEGR	2	NA	NA	L	b_ulcer	1	4	26619.2
G6PI	MFNGEKINYTEGR	2	NA	NA	L	b_ulcer	2	5	28452.2
G6PI	MFNGEKINYTEGR	2	NA	NA	L	b_ulcer	3	6	23540.7
G6PI	MIPC[57.0215]DFLIPVQTQHPIRK	2	NA	NA	L	a_healthy	1	1	NA
G6PI	MIPC[57.0215]DFLIPVQTQHPIRK	2	NA	NA	L	a_healthy	2	2	NA
G6PI	MIPC[57.0215]DFLIPVQTQHPIRK	2	NA	NA	L	a_healthy	3	3	19746.8
G6PI	MIPC[57.0215]DFLIPVQTQHPIRK	2	NA	NA	L	c_remission	1	7	NA
G6PI	MIPC[57.0215]DFLIPVQTQHPIRK	2	NA	NA	L	c_remission	2	8	NA
G6PI	MIPC[57.0215]DFLIPVQTQHPIRK	2	NA	NA	L	c_remission	3	9	34932.4
G6PI	MIPC[57.0215]DFLIPVQTQHPIRK	2	NA	NA	L	b_ulcer	1	4	NA
G6PI	MIPC[57.0215]DFLIPVQTQHPIRK	2	NA	NA	L	b_ulcer	2	5	NA
G6PI	MIPC[57.0215]DFLIPVQTQHPIRK	2	NA	NA	L	b_ulcer	3	6	25415.6
G6PI	MFNGEKINYTEGR	3	NA	NA	L	a_healthy	1	1	107154
G6PI	MFNGEKINYTEGR	3	NA	NA	L	a_healthy	2	2	163210
G6PI	MFNGEKINYTEGR	3	NA	NA	L	a_healthy	3	3	92258.7
G6PI	MFNGEKINYTEGR	3	NA	NA	L	c_remission	1	7	58793.8
G6PI	MFNGEKINYTEGR	3	NA	NA	L	c_remission	2	8	156547
G6PI	MFNGEKINYTEGR	3	NA	NA	L	c_remission	3	9	129850
G6PI	MFNGEKINYTEGR	3	NA	NA	L	b_ulcer	1	4	94273
G6PI	MFNGEKINYTEGR	3	NA	NA	L	b_ulcer	2	5	78369.2
G6PI	MFNGEKINYTEGR	3	NA	NA	L	b_ulcer	3	6	101979
G6PI	E[-18.0106]HRSELNLR	3	NA	NA	L	a_healthy	1	1	25616.4
G6PI	E[-18.0106]HRSELNLR	3	NA	NA	L	a_healthy	2	2	48389.5
G6PI	E[-18.0106]HRSELNLR	3	NA	NA	L	a_healthy	3	3	34094.7
G6PI	E[-18.0106]HRSELNLR	3	NA	NA	L	c_remission	1	7	28123.6
G6PI	E[-18.0106]HRSELNLR	3	NA	NA	L	c_remission	2	8	47916.1
G6PI	E[-18.0106]HRSELNLR	3	NA	NA	L	c_remission	3	9	33186.8
G6PI	E[-18.0106]HRSELNLR	3	NA	NA	L	b_ulcer	1	4	40355.5
G6PI	E[-18.0106]HRSELNLR	3	NA	NA	L	b_ulcer	2	5	21961.8
G6PI	E[-18.0106]HRSELNLR	3	NA	NA	L	b_ulcer	3	6	42281.9
G6PI	MIPC[57.0215]DFLIPVQTQHPIRK	3	NA	NA	L	a_healthy	1	1	30161.9
G6PI	MIPC[57.0215]DFLIPVQTQHPIRK	3	NA	NA	L	a_healthy	2	2	77952.8
G6PI	MIPC[57.0215]DFLIPVQTQHPIRK	3	NA	NA	L	a_healthy	3	3	32449.4
G6PI	MIPC[57.0215]DFLIPVQTQHPIRK	3	NA	NA	L	c_remission	1	7	NA
G6PI	MIPC[57.0215]DFLIPVQTQHPIRK	3	NA	NA	L	c_remission	2	8	51729.8
G6PI	MIPC[57.0215]DFLIPVQTQHPIRK	3	NA	NA	L	c_remission	3	9	50690.2
G6PI	MIPC[57.0215]DFLIPVQTQHPIRK	3	NA	NA	L	b_ulcer	1	4	53280.4
G6PI	MIPC[57.0215]DFLIPVQTQHPIRK	3	NA	NA	L	b_ulcer	2	5	29530.3
G6PI	MIPC[57.0215]DFLIPVQTQHPIRK	3	NA	NA	L	b_ulcer	3	6	51550.5
G6PI	MIPC[57.0215]DFLIPVQTQHPIRK	4	NA	NA	L	a_healthy	1	1	277855
G6PI	MIPC[57.0215]DFLIPVQTQHPIRK	4	NA	NA	L	a_healthy	2	2	525264
G6PI	MIPC[57.0215]DFLIPVQTQHPIRK	4	NA	NA	L	a_healthy	3	3	403754
G6PI	MIPC[57.0215]DFLIPVQTQHPIRK	4	NA	NA	L	c_remission	1	7	219012
G6PI	MIPC[57.0215]DFLIPVQTQHPIRK	4	NA	NA	L	c_remission	2	8	297264
G6PI	MIPC[57.0215]DFLIPVQTQHPIRK	4	NA	NA	L	c_remission	3	9	343433
G6PI	MIPC[57.0215]DFLIPVQTQHPIRK	4	NA	NA	L	b_ulcer	1	4	415132
G6PI	MIPC[57.0215]DFLIPVQTQHPIRK	4	NA	NA	L	b_ulcer	2	5	201224
G6PI	MIPC[57.0215]DFLIPVQTQHPIRK	4	NA	NA	L	b_ulcer	3	6	403896
G6PI	MLVDLAK	2	NA	NA	L	a_healthy	1	1	109619
G6PI	MLVDLAK	2	NA	NA	L	a_healthy	2	2	299713
G6PI	MLVDLAK	2	NA	NA	L	a_healthy	3	3	115189
G6PI	MLVDLAK	2	NA	NA	L	c_remission	1	7	344103
G6PI	MLVDLAK	2	NA	NA	L	c_remission	2	8	114315
G6PI	MLVDLAK	2	NA	NA	L	c_remission	3	9	528434
G6PI	MLVDLAK	2	NA	NA	L	b_ulcer	1	4	117442
G6PI	MLVDLAK	2	NA	NA	L	b_ulcer	2	5	NA
G6PI	MLVDLAK	2	NA	NA	L	b_ulcer	3	6	323158
G6PI	FNHFSLTLNTNHGHILVDYSK	4	NA	NA	L	a_healthy	1	1	NA
G6PI	FNHFSLTLNTNHGHILVDYSK	4	NA	NA	L	a_healthy	2	2	NA
G6PI	FNHFSLTLNTNHGHILVDYSK	4	NA	NA	L	a_healthy	3	3	NA
G6PI	FNHFSLTLNTNHGHILVDYSK	4	NA	NA	L	c_remission	1	7	13895.5
G6PI	FNHFSLTLNTNHGHILVDYSK	4	NA	NA	L	c_remission	2	8	NA
G6PI	FNHFSLTLNTNHGHILVDYSK	4	NA	NA	L	c_remission	3	9	NA
G6PI	FNHFSLTLNTNHGHILVDYSK	4	NA	NA	L	b_ulcer	1	4	13680.9
G6PI	FNHFSLTLNTNHGHILVDYSK	4	NA	NA	L	b_ulcer	2	5	NA
G6PI	FNHFSLTLNTNHGHILVDYSK	4	NA	NA	L	b_ulcer	3	6	25811.3
G6PI	SGTRVDHQTGPIVWGEPGTNGQHAFYQLIHQGTK	4	NA	NA	L	a_healthy	1	1	55251.7
G6PI	SGTRVDHQTGPIVWGEPGTNGQHAFYQLIHQGTK	4	NA	NA	L	a_healthy	2	2	58468.1
G6PI	SGTRVDHQTGPIVWGEPGTNGQHAFYQLIHQGTK	4	NA	NA	L	a_healthy	3	3	41972
G6PI	SGTRVDHQTGPIVWGEPGTNGQHAFYQLIHQGTK	4	NA	NA	L	c_remission	1	7	41909.4
G6PI	SGTRVDHQTGPIVWGEPGTNGQHAFYQLIHQGTK	4	NA	NA	L	c_remission	2	8	51563.1
G6PI	SGTRVDHQTGPIVWGEPGTNGQHAFYQLIHQGTK	4	NA	NA	L	c_remission	3	9	76403.9
G6PI	SGTRVDHQTGPIVWGEPGTNGQHAFYQLIHQGTK	4	NA	NA	L	b_ulcer	1	4	51185.2
G6PI	SGTRVDHQTGPIVWGEPGTNGQHAFYQLIHQGTK	4	NA	NA	L	b_ulcer	2	5	42336
G6PI	SGTRVDHQTGPIVWGEPGTNGQHAFYQLIHQGTK	4	NA	NA	L	b_ulcer	3	6	61616.9
G6PI	SGTRVDHQTGPIVWGEPGTNGQHAFYQLIHQGTK	5	NA	NA	L	a_healthy	1	1	101714
G6PI	SGTRVDHQTGPIVWGEPGTNGQHAFYQLIHQGTK	5	NA	NA	L	a_healthy	2	2	126858
G6PI	SGTRVDHQTGPIVWGEPGTNGQHAFYQLIHQGTK	5	NA	NA	L	a_healthy	3	3	101148
G6PI	SGTRVDHQTGPIVWGEPGTNGQHAFYQLIHQGTK	5	NA	NA	L	c_remission	1	7	71608.6
G6PI	SGTRVDHQTGPIVWGEPGTNGQHAFYQLIHQGTK	5	NA	NA	L	c_remission	2	8	92193.7
G6PI	SGTRVDHQTGPIVWGEPGTNGQHAFYQLIHQGTK	5	NA	NA	L	c_remission	3	9	152629
G6PI	SGTRVDHQTGPIVWGEPGTNGQHAFYQLIHQGTK	5	NA	NA	L	b_ulcer	1	4	120738
G6PI	SGTRVDHQTGPIVWGEPGTNGQHAFYQLIHQGTK	5	NA	NA	L	b_ulcer	2	5	64186.2
G6PI	SGTRVDHQTGPIVWGEPGTNGQHAFYQLIHQGTK	5	NA	NA	L	b_ulcer	3	6	128225
G6PI	TFTTQETITNAETAK	2	NA	NA	L	a_healthy	1	1	34476.7
G6PI	TFTTQETITNAETAK	2	NA	NA	L	a_healthy	2	2	32897.2
G6PI	TFTTQETITNAETAK	2	NA	NA	L	a_healthy	3	3	49465.6
G6PI	TFTTQETITNAETAK	2	NA	NA	L	c_remission	1	7	37191.5
G6PI	TFTTQETITNAETAK	2	NA	NA	L	c_remission	2	8	33480.7
G6PI	TFTTQETITNAETAK	2	NA	NA	L	c_remission	3	9	39207.1
G6PI	TFTTQETITNAETAK	2	NA	NA	L	b_ulcer	1	4	37150.4
G6PI	TFTTQETITNAETAK	2	NA	NA	L	b_ulcer	2	5	NA
G6PI	TFTTQETITNAETAK	2	NA	NA	L	b_ulcer	3	6	60346.9
G6PI	TFTTQETITNAETAKEWFLQAAK	3	NA	NA	L	a_healthy	1	1	86250.2
G6PI	TFTTQETITNAETAKEWFLQAAK	3	NA	NA	L	a_healthy	2	2	79466.6
G6PI	TFTTQETITNAETAKEWFLQAAK	3	NA	NA	L	a_healthy	3	3	119980
G6PI	TFTTQETITNAETAKEWFLQAAK	3	NA	NA	L	c_remission	1	7	142822
G6PI	TFTTQETITNAETAKEWFLQAAK	3	NA	NA	L	c_remission	2	8	63233.2
G6PI	TFTTQETITNAETAKEWFLQAAK	3	NA	NA	L	c_remission	3	9	143598
G6PI	TFTTQETITNAETAKEWFLQAAK	3	NA	NA	L	b_ulcer	1	4	115410
G6PI	TFTTQETITNAETAKEWFLQAAK	3	NA	NA	L	b_ulcer	2	5	86642.4
G6PI	TFTTQETITNAETAKEWFLQAAK	3	NA	NA	L	b_ulcer	3	6	170882
G6PI	TFTTQETITNAETAKEWFLQAAK	4	NA	NA	L	a_healthy	1	1	15609.7
G6PI	TFTTQETITNAETAKEWFLQAAK	4	NA	NA	L	a_healthy	2	2	NA
G6PI	TFTTQETITNAETAKEWFLQAAK	4	NA	NA	L	a_healthy	3	3	19673.9
G6PI	TFTTQETITNAETAKEWFLQAAK	4	NA	NA	L	c_remission	1	7	23299.9
G6PI	TFTTQETITNAETAKEWFLQAAK	4	NA	NA	L	c_remission	2	8	NA
G6PI	TFTTQETITNAETAKEWFLQAAK	4	NA	NA	L	c_remission	3	9	29303
G6PI	TFTTQETITNAETAKEWFLQAAK	4	NA	NA	L	b_ulcer	1	4	14995.9
G6PI	TFTTQETITNAETAKEWFLQAAK	4	NA	NA	L	b_ulcer	2	5	12789.6
G6PI	TFTTQETITNAETAKEWFLQAAK	4	NA	NA	L	b_ulcer	3	6	28222.9
G6PI	TFTTQETITNAETAKEWFLQAAKDPSAVAK	3	NA	NA	L	a_healthy	1	1	183839
G6PI	TFTTQETITNAETAKEWFLQAAKDPSAVAK	3	NA	NA	L	a_healthy	2	2	246419
G6PI	TFTTQETITNAETAKEWFLQAAKDPSAVAK	3	NA	NA	L	a_healthy	3	3	187939
G6PI	TFTTQETITNAETAKEWFLQAAKDPSAVAK	3	NA	NA	L	c_remission	1	7	128810
G6PI	TFTTQETITNAETAKEWFLQAAKDPSAVAK	3	NA	NA	L	c_remission	2	8	157584
G6PI	TFTTQETITNAETAKEWFLQAAKDPSAVAK	3	NA	NA	L	c_remission	3	9	248953
G6PI	TFTTQETITNAETAKEWFLQAAKDPSAVAK	3	NA	NA	L	b_ulcer	1	4	185966
G6PI	TFTTQETITNAETAKEWFLQAAKDPSAVAK	3	NA	NA	L	b_ulcer	2	5	126412
G6PI	TFTTQETITNAETAKEWFLQAAKDPSAVAK	3	NA	NA	L	b_ulcer	3	6	272296
G6PI	ELQAAGKSPEDLER	3	NA	NA	L	a_healthy	1	1	26087.4
G6PI	ELQAAGKSPEDLER	3	NA	NA	L	a_healthy	2	2	38316.1
G6PI	ELQAAGKSPEDLER	3	NA	NA	L	a_healthy	3	3	94766
G6PI	ELQAAGKSPEDLER	3	NA	NA	L	c_remission	1	7	NA
G6PI	ELQAAGKSPEDLER	3	NA	NA	L	c_remission	2	8	45963.5
G6PI	ELQAAGKSPEDLER	3	NA	NA	L	c_remission	3	9	NA
G6PI	ELQAAGKSPEDLER	3	NA	NA	L	b_ulcer	1	4	63308.4
G6PI	ELQAAGKSPEDLER	3	NA	NA	L	b_ulcer	2	5	47652.3
G6PI	ELQAAGKSPEDLER	3	NA	NA	L	b_ulcer	3	6	143936
G6PI	TFTTQETITNAETAKEWFLQAAKDPSAVAK	4	NA	NA	L	a_healthy	1	1	471402
G6PI	TFTTQETITNAETAKEWFLQAAKDPSAVAK	4	NA	NA	L	a_healthy	2	2	743274
G6PI	TFTTQETITNAETAKEWFLQAAKDPSAVAK	4	NA	NA	L	a_healthy	3	3	589394
G6PI	TFTTQETITNAETAKEWFLQAAKDPSAVAK	4	NA	NA	L	c_remission	1	7	439026
G6PI	TFTTQETITNAETAKEWFLQAAKDPSAVAK	4	NA	NA	L	c_remission	2	8	538595
G6PI	TFTTQETITNAETAKEWFLQAAKDPSAVAK	4	NA	NA	L	c_remission	3	9	745958
G6PI	TFTTQETITNAETAKEWFLQAAKDPSAVAK	4	NA	NA	L	b_ulcer	1	4	527053
G6PI	TFTTQETITNAETAKEWFLQAAKDPSAVAK	4	NA	NA	L	b_ulcer	2	5	312478
G6PI	TFTTQETITNAETAKEWFLQAAKDPSAVAK	4	NA	NA	L	b_ulcer	3	6	592749
G6PI	SNTPILVDGKDVMPEVNK	2	NA	NA	L	a_healthy	1	1	52572.9
G6PI	SNTPILVDGKDVMPEVNK	2	NA	NA	L	a_healthy	2	2	47039.4
G6PI	SNTPILVDGKDVMPEVNK	2	NA	NA	L	a_healthy	3	3	56621.9
G6PI	SNTPILVDGKDVMPEVNK	2	NA	NA	L	c_remission	1	7	60715.7
G6PI	SNTPILVDGKDVMPEVNK	2	NA	NA	L	c_remission	2	8	49640.9
G6PI	SNTPILVDGKDVMPEVNK	2	NA	NA	L	c_remission	3	9	60559.3
G6PI	SNTPILVDGKDVMPEVNK	2	NA	NA	L	b_ulcer	1	4	60238.6
G6PI	SNTPILVDGKDVMPEVNK	2	NA	NA	L	b_ulcer	2	5	51651.6
G6PI	SNTPILVDGKDVMPEVNK	2	NA	NA	L	b_ulcer	3	6	54735
G6PI	SNTPILVDGKDVMPEVNK	3	NA	NA	L	a_healthy	1	1	NA
G6PI	SNTPILVDGKDVMPEVNK	3	NA	NA	L	a_healthy	2	2	NA
G6PI	SNTPILVDGKDVMPEVNK	3	NA	NA	L	a_healthy	3	3	NA
G6PI	SNTPILVDGKDVMPEVNK	3	NA	NA	L	c_remission	1	7	196257
G6PI	SNTPILVDGKDVMPEVNK	3	NA	NA	L	c_remission	2	8	155592
G6PI	SNTPILVDGKDVMPEVNK	3	NA	NA	L	c_remission	3	9	295568
G6PI	SNTPILVDGKDVMPEVNK	3	NA	NA	L	b_ulcer	1	4	193141
G6PI	SNTPILVDGKDVMPEVNK	3	NA	NA	L	b_ulcer	2	5	143243
G6PI	SNTPILVDGKDVMPEVNK	3	NA	NA	L	b_ulcer	3	6	283850
G6PI	SNTPILVDGKDVMPEVNKVLDK	2	NA	NA	L	a_healthy	1	1	12863
G6PI	SNTPILVDGKDVMPEVNKVLDK	2	NA	NA	L	a_healthy	2	2	NA
G6PI	SNTPILVDGKDVMPEVNKVLDK	2	NA	NA	L	a_healthy	3	3	29176
G6PI	SNTPILVDGKDVMPEVNKVLDK	2	NA	NA	L	c_remission	1	7	NA
G6PI	SNTPILVDGKDVMPEVNKVLDK	2	NA	NA	L	c_remission	2	8	NA
G6PI	SNTPILVDGKDVMPEVNKVLDK	2	NA	NA	L	c_remission	3	9	29952.5
G6PI	SNTPILVDGKDVMPEVNKVLDK	2	NA	NA	L	b_ulcer	1	4	24167.5
G6PI	SNTPILVDGKDVMPEVNKVLDK	2	NA	NA	L	b_ulcer	2	5	NA
G6PI	SNTPILVDGKDVMPEVNKVLDK	2	NA	NA	L	b_ulcer	3	6	24989.4
G6PI	SNTPILVDGKDVMPEVNKVLDK	3	NA	NA	L	a_healthy	1	1	82563.8
G6PI	SNTPILVDGKDVMPEVNKVLDK	3	NA	NA	L	a_healthy	2	2	111335
G6PI	SNTPILVDGKDVMPEVNKVLDK	3	NA	NA	L	a_healthy	3	3	107336
G6PI	SNTPILVDGKDVMPEVNKVLDK	3	NA	NA	L	c_remission	1	7	70741.4
G6PI	SNTPILVDGKDVMPEVNKVLDK	3	NA	NA	L	c_remission	2	8	142268
G6PI	SNTPILVDGKDVMPEVNKVLDK	3	NA	NA	L	c_remission	3	9	150306
G6PI	SNTPILVDGKDVMPEVNKVLDK	3	NA	NA	L	b_ulcer	1	4	143058
G6PI	SNTPILVDGKDVMPEVNKVLDK	3	NA	NA	L	b_ulcer	2	5	97452.6
G6PI	SNTPILVDGKDVMPEVNKVLDK	3	NA	NA	L	b_ulcer	3	6	141932
G6PI	SNTPILVDGKDVMPEVNKVLDK	4	NA	NA	L	a_healthy	1	1	148831
G6PI	SNTPILVDGKDVMPEVNKVLDK	4	NA	NA	L	a_healthy	2	2	182224
G6PI	SNTPILVDGKDVMPEVNKVLDK	4	NA	NA	L	a_healthy	3	3	166644
G6PI	SNTPILVDGKDVMPEVNKVLDK	4	NA	NA	L	c_remission	1	7	126496
G6PI	SNTPILVDGKDVMPEVNKVLDK	4	NA	NA	L	c_remission	2	8	280912
G6PI	SNTPILVDGKDVMPEVNKVLDK	4	NA	NA	L	c_remission	3	9	178138
G6PI	SNTPILVDGKDVMPEVNKVLDK	4	NA	NA	L	b_ulcer	1	4	246254
G6PI	SNTPILVDGKDVMPEVNKVLDK	4	NA	NA	L	b_ulcer	2	5	124523
G6PI	SNTPILVDGKDVMPEVNKVLDK	4	NA	NA	L	b_ulcer	3	6	251284
G6PI	SRGVEAARER	3	NA	NA	L	a_healthy	1	1	88487.2
G6PI	SRGVEAARER	3	NA	NA	L	a_healthy	2	2	61573.6
G6PI	SRGVEAARER	3	NA	NA	L	a_healthy	3	3	NA
G6PI	SRGVEAARER	3	NA	NA	L	c_remission	1	7	NA
G6PI	SRGVEAARER	3	NA	NA	L	c_remission	2	8	55761.3
G6PI	SRGVEAARER	3	NA	NA	L	c_remission	3	9	50769
G6PI	SRGVEAARER	3	NA	NA	L	b_ulcer	1	4	41093
G6PI	SRGVEAARER	3	NA	NA	L	b_ulcer	2	5	25302.8
G6PI	SRGVEAARER	3	NA	NA	L	b_ulcer	3	6	31878.3
G6PI	HFVALSTNTTK	2	NA	NA	L	a_healthy	1	1	408145
G6PI	HFVALSTNTTK	2	NA	NA	L	a_healthy	2	2	507155
G6PI	HFVALSTNTTK	2	NA	NA	L	a_healthy	3	3	635157
G6PI	HFVALSTNTTK	2	NA	NA	L	c_remission	1	7	409450
G6PI	HFVALSTNTTK	2	NA	NA	L	c_remission	2	8	514711
G6PI	HFVALSTNTTK	2	NA	NA	L	c_remission	3	9	572572
G6PI	HFVALSTNTTK	2	NA	NA	L	b_ulcer	1	4	435330
G6PI	HFVALSTNTTK	2	NA	NA	L	b_ulcer	2	5	455565
G6PI	HFVALSTNTTK	2	NA	NA	L	b_ulcer	3	6	751947
NPM	MTDQEAIQDLWQWR	3	NA	NA	L	a_healthy	1	1	17599
NPM	MTDQEAIQDLWQWR	3	NA	NA	L	a_healthy	2	2	NA
NPM	MTDQEAIQDLWQWR	3	NA	NA	L	a_healthy	3	3	NA
NPM	MTDQEAIQDLWQWR	3	NA	NA	L	c_remission	1	7	NA
NPM	MTDQEAIQDLWQWR	3	NA	NA	L	c_remission	2	8	NA
NPM	MTDQEAIQDLWQWR	3	NA	NA	L	c_remission	3	9	NA
NPM	MTDQEAIQDLWQWR	3	NA	NA	L	b_ulcer	1	4	46601.8
NPM	MTDQEAIQDLWQWR	3	NA	NA	L	b_ulcer	2	5	NA
NPM	MTDQEAIQDLWQWR	3	NA	NA	L	b_ulcer	3	6	31210
NPM	MTDQEAIQDLWQWRK	3	NA	NA	L	a_healthy	1	1	NA
NPM	MTDQEAIQDLWQWRK	3	NA	NA	L	a_healthy	2	2	25441.4
NPM	MTDQEAIQDLWQWRK	3	NA	NA	L	a_healthy	3	3	NA
NPM	MTDQEAIQDLWQWRK	3	NA	NA	L	c_remission	1	7	NA
NPM	MTDQEAIQDLWQWRK	3	NA	NA	L	c_remission	2	8	NA
NPM	MTDQEAIQDLWQWRK	3	NA	NA	L	c_remission	3	9	29234.1
NPM	MTDQEAIQDLWQWRK	3	NA	NA	L	b_ulcer	1	4	NA
NPM	MTDQEAIQDLWQWRK	3	NA	NA	L	b_ulcer	2	5	NA
NPM	MTDQEAIQDLWQWRK	3	NA	NA	L	b_ulcer	3	6	NA
NPM	MSVQPTVSLGGFEITPPVVLR	3	NA	NA	L	a_healthy	1	1	NA
NPM	MSVQPTVSLGGFEITPPVVLR	3	NA	NA	L	a_healthy	2	2	20310.4
NPM	MSVQPTVSLGGFEITPPVVLR	3	NA	NA	L	a_healthy	3	3	NA
NPM	MSVQPTVSLGGFEITPPVVLR	3	NA	NA	L	c_remission	1	7	NA
NPM	MSVQPTVSLGGFEITPPVVLR	3	NA	NA	L	c_remission	2	8	NA
NPM	MSVQPTVSLGGFEITPPVVLR	3	NA	NA	L	c_remission	3	9	NA
NPM	MSVQPTVSLGGFEITPPVVLR	3	NA	NA	L	b_ulcer	1	4	23385.2
NPM	MSVQPTVSLGGFEITPPVVLR	3	NA	NA	L	b_ulcer	2	5	NA
NPM	MSVQPTVSLGGFEITPPVVLR	3	NA	NA	L	b_ulcer	3	6	NA
TPM3	KLVIIEGDLERTEER	3	NA	NA	L	a_healthy	1	1	44780.9
TPM3	KLVIIEGDLERTEER	3	NA	NA	L	a_healthy	2	2	58633.4
TPM3	KLVIIEGDLERTEER	3	NA	NA	L	a_healthy	3	3	58015
TPM3	KLVIIEGDLERTEER	3	NA	NA	L	c_remission	1	7	45296.7
TPM3	KLVIIEGDLERTEER	3	NA	NA	L	c_remission	2	8	58352.5
TPM3	KLVIIEGDLERTEER	3	NA	NA	L	c_remission	3	9	64724.5
TPM3	KLVIIEGDLERTEER	3	NA	NA	L	b_ulcer	1	4	65390.9
TPM3	KLVIIEGDLERTEER	3	NA	NA	L	b_ulcer	2	5	33303.5
TPM3	KLVIIEGDLERTEER	3	NA	NA	L	b_ulcer	3	6	76087.5
TPM3	ILTDKLKEAETR	3	NA	NA	L	a_healthy	1	1	12534.9
TPM3	ILTDKLKEAETR	3	NA	NA	L	a_healthy	2	2	NA
TPM3	ILTDKLKEAETR	3	NA	NA	L	a_healthy	3	3	20403.2
TPM3	ILTDKLKEAETR	3	NA	NA	L	c_remission	1	7	NA
TPM3	ILTDKLKEAETR	3	NA	NA	L	c_remission	2	8	NA
TPM3	ILTDKLKEAETR	3	NA	NA	L	c_remission	3	9	21968.1
TPM3	ILTDKLKEAETR	3	NA	NA	L	b_ulcer	1	4	19632.6
TPM3	ILTDKLKEAETR	3	NA	NA	L	b_ulcer	2	5	NA
TPM3	ILTDKLKEAETR	3	NA	NA	L	b_ulcer	3	6	34722.8
TPM3	AADAEAEVASLNR	2	NA	NA	L	a_healthy	1	1	29355
TPM3	AADAEAEVASLNR	2	NA	NA	L	a_healthy	2	2	33389.9
TPM3	AADAEAEVASLNR	2	NA	NA	L	a_healthy	3	3	32112
TPM3	AADAEAEVASLNR	2	NA	NA	L	c_remission	1	7	NA
TPM3	AADAEAEVASLNR	2	NA	NA	L	c_remission	2	8	39052.6
TPM3	AADAEAEVASLNR	2	NA	NA	L	c_remission	3	9	50047.1
TPM3	AADAEAEVASLNR	2	NA	NA	L	b_ulcer	1	4	34338.7
TPM3	AADAEAEVASLNR	2	NA	NA	L	b_ulcer	2	5	22037.4
TPM3	AADAEAEVASLNR	2	NA	NA	L	b_ulcer	3	6	42370.4
TPM3	MELQEIQLK	2	NA	NA	L	a_healthy	1	1	26515.8
TPM3	MELQEIQLK	2	NA	NA	L	a_healthy	2	2	25020.5
TPM3	MELQEIQLK	2	NA	NA	L	a_healthy	3	3	35217.2
TPM3	MELQEIQLK	2	NA	NA	L	c_remission	1	7	47860
TPM3	MELQEIQLK	2	NA	NA	L	c_remission	2	8	24761.8
TPM3	MELQEIQLK	2	NA	NA	L	c_remission	3	9	54625.5
TPM3	MELQEIQLK	2	NA	NA	L	b_ulcer	1	4	46027.6
TPM3	MELQEIQLK	2	NA	NA	L	b_ulcer	2	5	29668.4
TPM3	MELQEIQLK	2	NA	NA	L	b_ulcer	3	6	45966.8
TPM3	AADAEAEVASLNRR	2	NA	NA	L	a_healthy	1	1	20324.9
TPM3	AADAEAEVASLNRR	2	NA	NA	L	a_healthy	2	2	35951.1
TPM3	AADAEAEVASLNRR	2	NA	NA	L	a_healthy	3	3	40104.4
TPM3	AADAEAEVASLNRR	2	NA	NA	L	c_remission	1	7	NA
TPM3	AADAEAEVASLNRR	2	NA	NA	L	c_remission	2	8	56319.6
TPM3	AADAEAEVASLNRR	2	NA	NA	L	c_remission	3	9	37598.6
TPM3	AADAEAEVASLNRR	2	NA	NA	L	b_ulcer	1	4	22565.3
TPM3	AADAEAEVASLNRR	2	NA	NA	L	b_ulcer	2	5	40159.3
TPM3	AADAEAEVASLNRR	2	NA	NA	L	b_ulcer	3	6	49102.9
TPM3	AADAEAEVASLNRR	3	NA	NA	L	a_healthy	1	1	72536.8
TPM3	AADAEAEVASLNRR	3	NA	NA	L	a_healthy	2	2	87307.4
TPM3	AADAEAEVASLNRR	3	NA	NA	L	a_healthy	3	3	109358
TPM3	AADAEAEVASLNRR	3	NA	NA	L	c_remission	1	7	29154.2
TPM3	AADAEAEVASLNRR	3	NA	NA	L	c_remission	2	8	145983
TPM3	AADAEAEVASLNRR	3	NA	NA	L	c_remission	3	9	42248.7
TPM3	AADAEAEVASLNRR	3	NA	NA	L	b_ulcer	1	4	130751
TPM3	AADAEAEVASLNRR	3	NA	NA	L	b_ulcer	2	5	60679.8
TPM3	AADAEAEVASLNRR	3	NA	NA	L	b_ulcer	3	6	121738
TPM3	ALKDEEKMELQEIQLK	3	NA	NA	L	a_healthy	1	1	161265
TPM3	ALKDEEKMELQEIQLK	3	NA	NA	L	a_healthy	2	2	185959
TPM3	ALKDEEKMELQEIQLK	3	NA	NA	L	a_healthy	3	3	142600
TPM3	ALKDEEKMELQEIQLK	3	NA	NA	L	c_remission	1	7	139511
TPM3	ALKDEEKMELQEIQLK	3	NA	NA	L	c_remission	2	8	154217
TPM3	ALKDEEKMELQEIQLK	3	NA	NA	L	c_remission	3	9	229286
TPM3	ALKDEEKMELQEIQLK	3	NA	NA	L	b_ulcer	1	4	202199
TPM3	ALKDEEKMELQEIQLK	3	NA	NA	L	b_ulcer	2	5	101293
TPM3	ALKDEEKMELQEIQLK	3	NA	NA	L	b_ulcer	3	6	212598
TPM3	ALKDEEKMELQEIQLK	4	NA	NA	L	a_healthy	1	1	115398
TPM3	ALKDEEKMELQEIQLK	4	NA	NA	L	a_healthy	2	2	175334
TPM3	ALKDEEKMELQEIQLK	4	NA	NA	L	a_healthy	3	3	113791
TPM3	ALKDEEKMELQEIQLK	4	NA	NA	L	c_remission	1	7	97769.6
TPM3	ALKDEEKMELQEIQLK	4	NA	NA	L	c_remission	2	8	95711
TPM3	ALKDEEKMELQEIQLK	4	NA	NA	L	c_remission	3	9	197027
TPM3	ALKDEEKMELQEIQLK	4	NA	NA	L	b_ulcer	1	4	93963.2
TPM3	ALKDEEKMELQEIQLK	4	NA	NA	L	b_ulcer	2	5	69764.6
TPM3	ALKDEEKMELQEIQLK	4	NA	NA	L	b_ulcer	3	6	131980
HEXA	KGSYNPVTHIYTAQDVKEVIEYAR	4	NA	NA	L	a_healthy	1	1	27317
HEXA	KGSYNPVTHIYTAQDVKEVIEYAR	4	NA	NA	L	a_healthy	2	2	29965.8
HEXA	KGSYNPVTHIYTAQDVKEVIEYAR	4	NA	NA	L	a_healthy	3	3	28896.7
HEXA	KGSYNPVTHIYTAQDVKEVIEYAR	4	NA	NA	L	c_remission	1	7	25373.6
HEXA	KGSYNPVTHIYTAQDVKEVIEYAR	4	NA	NA	L	c_remission	2	8	NA
HEXA	KGSYNPVTHIYTAQDVKEVIEYAR	4	NA	NA	L	c_remission	3	9	35218.5
HEXA	KGSYNPVTHIYTAQDVKEVIEYAR	4	NA	NA	L	b_ulcer	1	4	25858.1
HEXA	KGSYNPVTHIYTAQDVKEVIEYAR	4	NA	NA	L	b_ulcer	2	5	19890.2
HEXA	KGSYNPVTHIYTAQDVKEVIEYAR	4	NA	NA	L	b_ulcer	3	6	25392.1
HEXA	SNPEIQDFMR	2	NA	NA	L	a_healthy	1	1	68158.4
HEXA	SNPEIQDFMR	2	NA	NA	L	a_healthy	2	2	76867.6
HEXA	SNPEIQDFMR	2	NA	NA	L	a_healthy	3	3	54815.9
HEXA	SNPEIQDFMR	2	NA	NA	L	c_remission	1	7	67774.6
HEXA	SNPEIQDFMR	2	NA	NA	L	c_remission	2	8	52494.2
HEXA	SNPEIQDFMR	2	NA	NA	L	c_remission	3	9	84614.4
HEXA	SNPEIQDFMR	2	NA	NA	L	b_ulcer	1	4	54462.6
HEXA	SNPEIQDFMR	2	NA	NA	L	b_ulcer	2	5	44125.9
HEXA	SNPEIQDFMR	2	NA	NA	L	b_ulcer	3	6	60568.1
HEXA	GYVVWQEVFDNKVK	3	NA	NA	L	a_healthy	1	1	24528.5
HEXA	GYVVWQEVFDNKVK	3	NA	NA	L	a_healthy	2	2	NA
HEXA	GYVVWQEVFDNKVK	3	NA	NA	L	a_healthy	3	3	24778.7
HEXA	GYVVWQEVFDNKVK	3	NA	NA	L	c_remission	1	7	31438
HEXA	GYVVWQEVFDNKVK	3	NA	NA	L	c_remission	2	8	NA
HEXA	GYVVWQEVFDNKVK	3	NA	NA	L	c_remission	3	9	41458.5
HEXA	GYVVWQEVFDNKVK	3	NA	NA	L	b_ulcer	1	4	21809.6
HEXA	GYVVWQEVFDNKVK	3	NA	NA	L	b_ulcer	2	5	28383.4
HEXA	GYVVWQEVFDNKVK	3	NA	NA	L	b_ulcer	3	6	28213.4
HEXA	YRDLLFGSGSWPRPYLTGKR	4	NA	NA	L	a_healthy	1	1	25631.3
HEXA	YRDLLFGSGSWPRPYLTGKR	4	NA	NA	L	a_healthy	2	2	23579.8
HEXA	YRDLLFGSGSWPRPYLTGKR	4	NA	NA	L	a_healthy	3	3	15206.5
HEXA	YRDLLFGSGSWPRPYLTGKR	4	NA	NA	L	c_remission	1	7	36761
HEXA	YRDLLFGSGSWPRPYLTGKR	4	NA	NA	L	c_remission	2	8	NA
HEXA	YRDLLFGSGSWPRPYLTGKR	4	NA	NA	L	c_remission	3	9	20607.9
HEXA	YRDLLFGSGSWPRPYLTGKR	4	NA	NA	L	b_ulcer	1	4	23518.6
HEXA	YRDLLFGSGSWPRPYLTGKR	4	NA	NA	L	b_ulcer	2	5	26495
HEXA	YRDLLFGSGSWPRPYLTGKR	4	NA	NA	L	b_ulcer	3	6	14728.3
HEXA	RGVQAQPLNVGFC[57.0215]EQEFEQT	2	NA	NA	L	a_healthy	1	1	41287
HEXA	RGVQAQPLNVGFC[57.0215]EQEFEQT	2	NA	NA	L	a_healthy	2	2	41383
HEXA	RGVQAQPLNVGFC[57.0215]EQEFEQT	2	NA	NA	L	a_healthy	3	3	27917.4
HEXA	RGVQAQPLNVGFC[57.0215]EQEFEQT	2	NA	NA	L	c_remission	1	7	42125.3
HEXA	RGVQAQPLNVGFC[57.0215]EQEFEQT	2	NA	NA	L	c_remission	2	8	22212
HEXA	RGVQAQPLNVGFC[57.0215]EQEFEQT	2	NA	NA	L	c_remission	3	9	34926.4
HEXA	RGVQAQPLNVGFC[57.0215]EQEFEQT	2	NA	NA	L	b_ulcer	1	4	38100.2
HEXA	RGVQAQPLNVGFC[57.0215]EQEFEQT	2	NA	NA	L	b_ulcer	2	5	31622.5
HEXA	RGVQAQPLNVGFC[57.0215]EQEFEQT	2	NA	NA	L	b_ulcer	3	6	32815.3
HEXA	RGVQAQPLNVGFC[57.0215]EQEFEQT	3	NA	NA	L	a_healthy	1	1	29816
HEXA	RGVQAQPLNVGFC[57.0215]EQEFEQT	3	NA	NA	L	a_healthy	2	2	34407.9
HEXA	RGVQAQPLNVGFC[57.0215]EQEFEQT	3	NA	NA	L	a_healthy	3	3	21072.7
HEXA	RGVQAQPLNVGFC[57.0215]EQEFEQT	3	NA	NA	L	c_remission	1	7	30781.8
HEXA	RGVQAQPLNVGFC[57.0215]EQEFEQT	3	NA	NA	L	c_remission	2	8	NA
HEXA	RGVQAQPLNVGFC[57.0215]EQEFEQT	3	NA	NA	L	c_remission	3	9	32405.6
HEXA	RGVQAQPLNVGFC[57.0215]EQEFEQT	3	NA	NA	L	b_ulcer	1	4	27544.5
HEXA	RGVQAQPLNVGFC[57.0215]EQEFEQT	3	NA	NA	L	b_ulcer	2	5	19595.6
HEXA	RGVQAQPLNVGFC[57.0215]EQEFEQT	3	NA	NA	L	b_ulcer	3	6	28959.2
HEXA	LWPWPQNFQTSDQR	3	NA	NA	L	a_healthy	1	1	40027.4
HEXA	LWPWPQNFQTSDQR	3	NA	NA	L	a_healthy	2	2	37822.2
HEXA	LWPWPQNFQTSDQR	3	NA	NA	L	a_healthy	3	3	27531.6
HEXA	LWPWPQNFQTSDQR	3	NA	NA	L	c_remission	1	7	42758.2
HEXA	LWPWPQNFQTSDQR	3	NA	NA	L	c_remission	2	8	24509.8
HEXA	LWPWPQNFQTSDQR	3	NA	NA	L	c_remission	3	9	48757.2
HEXA	LWPWPQNFQTSDQR	3	NA	NA	L	b_ulcer	1	4	NA
HEXA	LWPWPQNFQTSDQR	3	NA	NA	L	b_ulcer	2	5	NA
HEXA	LWPWPQNFQTSDQR	3	NA	NA	L	b_ulcer	3	6	49176.2
HEXA	YVLYPNNFQFQYDVSSAAQPGC[57.0215]SVLDEAFQR	3	NA	NA	L	a_healthy	1	1	NA
HEXA	YVLYPNNFQFQYDVSSAAQPGC[57.0215]SVLDEAFQR	3	NA	NA	L	a_healthy	2	2	NA
HEXA	YVLYPNNFQFQYDVSSAAQPGC[57.0215]SVLDEAFQR	3	NA	NA	L	a_healthy	3	3	NA
HEXA	YVLYPNNFQFQYDVSSAAQPGC[57.0215]SVLDEAFQR	3	NA	NA	L	c_remission	1	7	NA
HEXA	YVLYPNNFQFQYDVSSAAQPGC[57.0215]SVLDEAFQR	3	NA	NA	L	c_remission	2	8	NA
HEXA	YVLYPNNFQFQYDVSSAAQPGC[57.0215]SVLDEAFQR	3	NA	NA	L	c_remission	3	9	NA
HEXA	YVLYPNNFQFQYDVSSAAQPGC[57.0215]SVLDEAFQR	3	NA	NA	L	b_ulcer	1	4	13615.2
HEXA	YVLYPNNFQFQYDVSSAAQPGC[57.0215]SVLDEAFQR	3	NA	NA	L	b_ulcer	2	5	NA
HEXA	YVLYPNNFQFQYDVSSAAQPGC[57.0215]SVLDEAFQR	3	NA	NA	L	b_ulcer	3	6	10359.4
KLK1	GYVPC[57.0215]GTPNKPSVAVR	3	NA	NA	L	a_healthy	1	1	155628
KLK1	GYVPC[57.0215]GTPNKPSVAVR	3	NA	NA	L	a_healthy	2	2	243383
KLK1	GYVPC[57.0215]GTPNKPSVAVR	3	NA	NA	L	a_healthy	3	3	207983
KLK1	GYVPC[57.0215]GTPNKPSVAVR	3	NA	NA	L	c_remission	1	7	365109
KLK1	GYVPC[57.0215]GTPNKPSVAVR	3	NA	NA	L	c_remission	2	8	247493
KLK1	GYVPC[57.0215]GTPNKPSVAVR	3	NA	NA	L	c_remission	3	9	146392
KLK1	GYVPC[57.0215]GTPNKPSVAVR	3	NA	NA	L	b_ulcer	1	4	144977
KLK1	GYVPC[57.0215]GTPNKPSVAVR	3	NA	NA	L	b_ulcer	2	5	148170
KLK1	GYVPC[57.0215]GTPNKPSVAVR	3	NA	NA	L	b_ulcer	3	6	166477
KLK1	Q[-17.0265]C[57.0215]GGILVHR	2	NA	NA	L	a_healthy	1	1	NA
KLK1	Q[-17.0265]C[57.0215]GGILVHR	2	NA	NA	L	a_healthy	2	2	33872
KLK1	Q[-17.0265]C[57.0215]GGILVHR	2	NA	NA	L	a_healthy	3	3	25398.2
KLK1	Q[-17.0265]C[57.0215]GGILVHR	2	NA	NA	L	c_remission	1	7	14851.9
KLK1	Q[-17.0265]C[57.0215]GGILVHR	2	NA	NA	L	c_remission	2	8	68935.1
KLK1	Q[-17.0265]C[57.0215]GGILVHR	2	NA	NA	L	c_remission	3	9	NA
KLK1	Q[-17.0265]C[57.0215]GGILVHR	2	NA	NA	L	b_ulcer	1	4	NA
KLK1	Q[-17.0265]C[57.0215]GGILVHR	2	NA	NA	L	b_ulcer	2	5	NA
KLK1	Q[-17.0265]C[57.0215]GGILVHR	2	NA	NA	L	b_ulcer	3	6	13859.2
KLK1	DEDYSHDLMLLR	3	NA	NA	L	a_healthy	1	1	NA
KLK1	DEDYSHDLMLLR	3	NA	NA	L	a_healthy	2	2	NA
KLK1	DEDYSHDLMLLR	3	NA	NA	L	a_healthy	3	3	NA
KLK1	DEDYSHDLMLLR	3	NA	NA	L	c_remission	1	7	36750.1
KLK1	DEDYSHDLMLLR	3	NA	NA	L	c_remission	2	8	31318.7
KLK1	DEDYSHDLMLLR	3	NA	NA	L	c_remission	3	9	NA
KLK1	DEDYSHDLMLLR	3	NA	NA	L	b_ulcer	1	4	NA
KLK1	DEDYSHDLMLLR	3	NA	NA	L	b_ulcer	2	5	NA
KLK1	DEDYSHDLMLLR	3	NA	NA	L	b_ulcer	3	6	NA
KLK1	VTDFMLC[57.0215]VGHLEGGK	2	NA	NA	L	a_healthy	1	1	30060.3
KLK1	VTDFMLC[57.0215]VGHLEGGK	2	NA	NA	L	a_healthy	2	2	NA
KLK1	VTDFMLC[57.0215]VGHLEGGK	2	NA	NA	L	a_healthy	3	3	39807.1
KLK1	VTDFMLC[57.0215]VGHLEGGK	2	NA	NA	L	c_remission	1	7	67952.8
KLK1	VTDFMLC[57.0215]VGHLEGGK	2	NA	NA	L	c_remission	2	8	34016.8
KLK1	VTDFMLC[57.0215]VGHLEGGK	2	NA	NA	L	c_remission	3	9	27459.8
KLK1	VTDFMLC[57.0215]VGHLEGGK	2	NA	NA	L	b_ulcer	1	4	38119.3
KLK1	VTDFMLC[57.0215]VGHLEGGK	2	NA	NA	L	b_ulcer	2	5	37545.8
KLK1	VTDFMLC[57.0215]VGHLEGGK	2	NA	NA	L	b_ulcer	3	6	27081.2
KLK1	WIEDTIAENS	1	NA	NA	L	a_healthy	1	1	16758.9
KLK1	WIEDTIAENS	1	NA	NA	L	a_healthy	2	2	34868.2
KLK1	WIEDTIAENS	1	NA	NA	L	a_healthy	3	3	10622.8
KLK1	WIEDTIAENS	1	NA	NA	L	c_remission	1	7	41622
KLK1	WIEDTIAENS	1	NA	NA	L	c_remission	2	8	17773
KLK1	WIEDTIAENS	1	NA	NA	L	c_remission	3	9	NA
KLK1	WIEDTIAENS	1	NA	NA	L	b_ulcer	1	4	47903.1
KLK1	WIEDTIAENS	1	NA	NA	L	b_ulcer	2	5	28961.1
KLK1	WIEDTIAENS	1	NA	NA	L	b_ulcer	3	6	25775.4
KLK1	WIEDTIAENS	2	NA	NA	L	a_healthy	1	1	544944
KLK1	WIEDTIAENS	2	NA	NA	L	a_healthy	2	2	1.61222e+06
KLK1	WIEDTIAENS	2	NA	NA	L	a_healthy	3	3	1.14462e+06
KLK1	WIEDTIAENS	2	NA	NA	L	c_remission	1	7	1.38084e+06
KLK1	WIEDTIAENS	2	NA	NA	L	c_remission	2	8	1.65395e+06
KLK1	WIEDTIAENS	2	NA	NA	L	c_remission	3	9	523576
KLK1	WIEDTIAENS	2	NA	NA	L	b_ulcer	1	4	1.59498e+06
KLK1	WIEDTIAENS	2	NA	NA	L	b_ulcer	2	5	917624
KLK1	WIEDTIAENS	2	NA	NA	L	b_ulcer	3	6	537752
KLK1	VTDFMLC[57.0215]VGHLEGGK	3	NA	NA	L	a_healthy	1	1	86898.5
KLK1	VTDFMLC[57.0215]VGHLEGGK	3	NA	NA	L	a_healthy	2	2	85100.6
KLK1	VTDFMLC[57.0215]VGHLEGGK	3	NA	NA	L	a_healthy	3	3	132946
KLK1	VTDFMLC[57.0215]VGHLEGGK	3	NA	NA	L	c_remission	1	7	65707.1
KLK1	VTDFMLC[57.0215]VGHLEGGK	3	NA	NA	L	c_remission	2	8	121098
KLK1	VTDFMLC[57.0215]VGHLEGGK	3	NA	NA	L	c_remission	3	9	66376.1
KLK1	VTDFMLC[57.0215]VGHLEGGK	3	NA	NA	L	b_ulcer	1	4	168563
KLK1	VTDFMLC[57.0215]VGHLEGGK	3	NA	NA	L	b_ulcer	2	5	128581
KLK1	VTDFMLC[57.0215]VGHLEGGK	3	NA	NA	L	b_ulcer	3	6	107424
KLK1	VTDFMLC[57.0215]VGHLEGGKDTC[57.0215]VGD	3	NA	NA	L	a_healthy	1	1	NA
KLK1	VTDFMLC[57.0215]VGHLEGGKDTC[57.0215]VGD	3	NA	NA	L	a_healthy	2	2	NA
KLK1	VTDFMLC[57.0215]VGHLEGGKDTC[57.0215]VGD	3	NA	NA	L	a_healthy	3	3	NA
KLK1	VTDFMLC[57.0215]VGHLEGGKDTC[57.0215]VGD	3	NA	NA	L	c_remission	1	7	53013.3
KLK1	VTDFMLC[57.0215]VGHLEGGKDTC[57.0215]VGD	3	NA	NA	L	c_remission	2	8	61945
KLK1	VTDFMLC[57.0215]VGHLEGGKDTC[57.0215]VGD	3	NA	NA	L	c_remission	3	9	NA
KLK1	VTDFMLC[57.0215]VGHLEGGKDTC[57.0215]VGD	3	NA	NA	L	b_ulcer	1	4	NA
KLK1	VTDFMLC[57.0215]VGHLEGGKDTC[57.0215]VGD	3	NA	NA	L	b_ulcer	2	5	NA
KLK1	VTDFMLC[57.0215]VGHLEGGKDTC[57.0215]VGD	3	NA	NA	L	b_ulcer	3	6	NA
KLK1	Q[-17.0265]ADEDYSHDLMLLR	2	NA	NA	L	a_healthy	1	1	836678
KLK1	Q[-17.0265]ADEDYSHDLMLLR	2	NA	NA	L	a_healthy	2	2	846628
KLK1	Q[-17.0265]ADEDYSHDLMLLR	2	NA	NA	L	a_healthy	3	3	1.07207e+06
KLK1	Q[-17.0265]ADEDYSHDLMLLR	2	NA	NA	L	c_remission	1	7	1.46178e+06
KLK1	Q[-17.0265]ADEDYSHDLMLLR	2	NA	NA	L	c_remission	2	8	1.42639e+06
KLK1	Q[-17.0265]ADEDYSHDLMLLR	2	NA	NA	L	c_remission	3	9	469695
KLK1	Q[-17.0265]ADEDYSHDLMLLR	2	NA	NA	L	b_ulcer	1	4	1.08651e+06
KLK1	Q[-17.0265]ADEDYSHDLMLLR	2	NA	NA	L	b_ulcer	2	5	958421
KLK1	Q[-17.0265]ADEDYSHDLMLLR	2	NA	NA	L	b_ulcer	3	6	1.00971e+06
KLK1	Q[-17.0265]ADEDYSHDLMLLR	3	NA	NA	L	a_healthy	1	1	36951.1
KLK1	Q[-17.0265]ADEDYSHDLMLLR	3	NA	NA	L	a_healthy	2	2	43881.3
KLK1	Q[-17.0265]ADEDYSHDLMLLR	3	NA	NA	L	a_healthy	3	3	14580.9
KLK1	Q[-17.0265]ADEDYSHDLMLLR	3	NA	NA	L	c_remission	1	7	45769.1
KLK1	Q[-17.0265]ADEDYSHDLMLLR	3	NA	NA	L	c_remission	2	8	72101.8
KLK1	Q[-17.0265]ADEDYSHDLMLLR	3	NA	NA	L	c_remission	3	9	NA
KLK1	Q[-17.0265]ADEDYSHDLMLLR	3	NA	NA	L	b_ulcer	1	4	47559.7
KLK1	Q[-17.0265]ADEDYSHDLMLLR	3	NA	NA	L	b_ulcer	2	5	31020.5
KLK1	Q[-17.0265]ADEDYSHDLMLLR	3	NA	NA	L	b_ulcer	3	6	19550.4
KLK1	Q[-17.0265]ADEDYSHDLMLLRLTEPADTITDAVK	3	NA	NA	L	a_healthy	1	1	28507
KLK1	Q[-17.0265]ADEDYSHDLMLLRLTEPADTITDAVK	3	NA	NA	L	a_healthy	2	2	44455.4
KLK1	Q[-17.0265]ADEDYSHDLMLLRLTEPADTITDAVK	3	NA	NA	L	a_healthy	3	3	NA
KLK1	Q[-17.0265]ADEDYSHDLMLLRLTEPADTITDAVK	3	NA	NA	L	c_remission	1	7	NA
KLK1	Q[-17.0265]ADEDYSHDLMLLRLTEPADTITDAVK	3	NA	NA	L	c_remission	2	8	52959.3
KLK1	Q[-17.0265]ADEDYSHDLMLLRLTEPADTITDAVK	3	NA	NA	L	c_remission	3	9	NA
KLK1	Q[-17.0265]ADEDYSHDLMLLRLTEPADTITDAVK	3	NA	NA	L	b_ulcer	1	4	NA
KLK1	Q[-17.0265]ADEDYSHDLMLLRLTEPADTITDAVK	3	NA	NA	L	b_ulcer	2	5	NA
KLK1	Q[-17.0265]ADEDYSHDLMLLRLTEPADTITDAVK	3	NA	NA	L	b_ulcer	3	6	NA
KLK1	Q[-17.0265]ADEDYSHDLM[15.9949]LLR	2	NA	NA	L	a_healthy	1	1	29035.7
KLK1	Q[-17.0265]ADEDYSHDLM[15.9949]LLR	2	NA	NA	L	a_healthy	2	2	40223.3
KLK1	Q[-17.0265]ADEDYSHDLM[15.9949]LLR	2	NA	NA	L	a_healthy	3	3	31356.9
KLK1	Q[-17.0265]ADEDYSHDLM[15.9949]LLR	2	NA	NA	L	c_remission	1	7	63791.1
KLK1	Q[-17.0265]ADEDYSHDLM[15.9949]LLR	2	NA	NA	L	c_remission	2	8	87969.2
KLK1	Q[-17.0265]ADEDYSHDLM[15.9949]LLR	2	NA	NA	L	c_remission	3	9	18895.2
KLK1	Q[-17.0265]ADEDYSHDLM[15.9949]LLR	2	NA	NA	L	b_ulcer	1	4	41069.1
KLK1	Q[-17.0265]ADEDYSHDLM[15.9949]LLR	2	NA	NA	L	b_ulcer	2	5	38220.7
KLK1	Q[-17.0265]ADEDYSHDLM[15.9949]LLR	2	NA	NA	L	b_ulcer	3	6	33728.6
KLK1	HDLMLLR	2	NA	NA	L	a_healthy	1	1	23656.6
KLK1	HDLMLLR	2	NA	NA	L	a_healthy	2	2	NA
KLK1	HDLMLLR	2	NA	NA	L	a_healthy	3	3	14079.1
KLK1	HDLMLLR	2	NA	NA	L	c_remission	1	7	40641.2
KLK1	HDLMLLR	2	NA	NA	L	c_remission	2	8	25767.8
KLK1	HDLMLLR	2	NA	NA	L	c_remission	3	9	NA
KLK1	HDLMLLR	2	NA	NA	L	b_ulcer	1	4	19064.2
KLK1	HDLMLLR	2	NA	NA	L	b_ulcer	2	5	22248.9
KLK1	HDLMLLR	2	NA	NA	L	b_ulcer	3	6	13984
KLK1	PC[57.0215]GTPNKPSVAVR	2	NA	NA	L	a_healthy	1	1	48251.6
KLK1	PC[57.0215]GTPNKPSVAVR	2	NA	NA	L	a_healthy	2	2	23608.7
KLK1	PC[57.0215]GTPNKPSVAVR	2	NA	NA	L	a_healthy	3	3	29961.3
KLK1	PC[57.0215]GTPNKPSVAVR	2	NA	NA	L	c_remission	1	7	96182.7
KLK1	PC[57.0215]GTPNKPSVAVR	2	NA	NA	L	c_remission	2	8	27160.7
KLK1	PC[57.0215]GTPNKPSVAVR	2	NA	NA	L	c_remission	3	9	25197.1
KLK1	PC[57.0215]GTPNKPSVAVR	2	NA	NA	L	b_ulcer	1	4	29210.8
KLK1	PC[57.0215]GTPNKPSVAVR	2	NA	NA	L	b_ulcer	2	5	49409.7
KLK1	PC[57.0215]GTPNKPSVAVR	2	NA	NA	L	b_ulcer	3	6	35626.6
KLK1	PC[57.0215]GTPNKPSVAVR	3	NA	NA	L	a_healthy	1	1	71302.4
KLK1	PC[57.0215]GTPNKPSVAVR	3	NA	NA	L	a_healthy	2	2	27095.1
KLK1	PC[57.0215]GTPNKPSVAVR	3	NA	NA	L	a_healthy	3	3	38775.8
KLK1	PC[57.0215]GTPNKPSVAVR	3	NA	NA	L	c_remission	1	7	95517.7
KLK1	PC[57.0215]GTPNKPSVAVR	3	NA	NA	L	c_remission	2	8	23209.9
KLK1	PC[57.0215]GTPNKPSVAVR	3	NA	NA	L	c_remission	3	9	21904
KLK1	PC[57.0215]GTPNKPSVAVR	3	NA	NA	L	b_ulcer	1	4	50613.3
KLK1	PC[57.0215]GTPNKPSVAVR	3	NA	NA	L	b_ulcer	2	5	76527.3
KLK1	PC[57.0215]GTPNKPSVAVR	3	NA	NA	L	b_ulcer	3	6	39676.7
KLK1	PNDEC[57.0215]KK	2	NA	NA	L	a_healthy	1	1	185463
KLK1	PNDEC[57.0215]KK	2	NA	NA	L	a_healthy	2	2	139384
KLK1	PNDEC[57.0215]KK	2	NA	NA	L	a_healthy	3	3	131483
KLK1	PNDEC[57.0215]KK	2	NA	NA	L	c_remission	1	7	108883
KLK1	PNDEC[57.0215]KK	2	NA	NA	L	c_remission	2	8	200924
KLK1	PNDEC[57.0215]KK	2	NA	NA	L	c_remission	3	9	107361
KLK1	PNDEC[57.0215]KK	2	NA	NA	L	b_ulcer	1	4	168706
KLK1	PNDEC[57.0215]KK	2	NA	NA	L	b_ulcer	2	5	165281
KLK1	PNDEC[57.0215]KK	2	NA	NA	L	b_ulcer	3	6	179367
KLK1	PNDEC[57.0215]KKAHVQK	3	NA	NA	L	a_healthy	1	1	53453.7
KLK1	PNDEC[57.0215]KKAHVQK	3	NA	NA	L	a_healthy	2	2	39328.4
KLK1	PNDEC[57.0215]KKAHVQK	3	NA	NA	L	a_healthy	3	3	18659.8
KLK1	PNDEC[57.0215]KKAHVQK	3	NA	NA	L	c_remission	1	7	NA
KLK1	PNDEC[57.0215]KKAHVQK	3	NA	NA	L	c_remission	2	8	54606
KLK1	PNDEC[57.0215]KKAHVQK	3	NA	NA	L	c_remission	3	9	NA
KLK1	PNDEC[57.0215]KKAHVQK	3	NA	NA	L	b_ulcer	1	4	34632.9
KLK1	PNDEC[57.0215]KKAHVQK	3	NA	NA	L	b_ulcer	2	5	NA
KLK1	PNDEC[57.0215]KKAHVQK	3	NA	NA	L	b_ulcer	3	6	12043.9
KLK1	IVGGWEC[57.0215]EQHSQPWQAALY	2	NA	NA	L	a_healthy	1	1	48432.2
KLK1	IVGGWEC[57.0215]EQHSQPWQAALY	2	NA	NA	L	a_healthy	2	2	66777
KLK1	IVGGWEC[57.0215]EQHSQPWQAALY	2	NA	NA	L	a_healthy	3	3	61477.9
KLK1	IVGGWEC[57.0215]EQHSQPWQAALY	2	NA	NA	L	c_remission	1	7	112898
KLK1	IVGGWEC[57.0215]EQHSQPWQAALY	2	NA	NA	L	c_remission	2	8	45240
KLK1	IVGGWEC[57.0215]EQHSQPWQAALY	2	NA	NA	L	c_remission	3	9	51378.3
KLK1	IVGGWEC[57.0215]EQHSQPWQAALY	2	NA	NA	L	b_ulcer	1	4	47396.1
KLK1	IVGGWEC[57.0215]EQHSQPWQAALY	2	NA	NA	L	b_ulcer	2	5	38659.2
KLK1	IVGGWEC[57.0215]EQHSQPWQAALY	2	NA	NA	L	b_ulcer	3	6	52664.9
KLK1	SHDLMLLR	2	NA	NA	L	a_healthy	1	1	34047
KLK1	SHDLMLLR	2	NA	NA	L	a_healthy	2	2	26787.5
KLK1	SHDLMLLR	2	NA	NA	L	a_healthy	3	3	25027.2
KLK1	SHDLMLLR	2	NA	NA	L	c_remission	1	7	71040.4
KLK1	SHDLMLLR	2	NA	NA	L	c_remission	2	8	38023.4
KLK1	SHDLMLLR	2	NA	NA	L	c_remission	3	9	24528.9
KLK1	SHDLMLLR	2	NA	NA	L	b_ulcer	1	4	30167.5
KLK1	SHDLMLLR	2	NA	NA	L	b_ulcer	2	5	33330.6
KLK1	SHDLMLLR	2	NA	NA	L	b_ulcer	3	6	24178.8
KLK1	IVGGWEC[57.0215]EQHSQPWQAALY	3	NA	NA	L	a_healthy	1	1	24600.2
KLK1	IVGGWEC[57.0215]EQHSQPWQAALY	3	NA	NA	L	a_healthy	2	2	37580.8
KLK1	IVGGWEC[57.0215]EQHSQPWQAALY	3	NA	NA	L	a_healthy	3	3	31569.8
KLK1	IVGGWEC[57.0215]EQHSQPWQAALY	3	NA	NA	L	c_remission	1	7	30058.9
KLK1	IVGGWEC[57.0215]EQHSQPWQAALY	3	NA	NA	L	c_remission	2	8	NA
KLK1	IVGGWEC[57.0215]EQHSQPWQAALY	3	NA	NA	L	c_remission	3	9	24404.8
KLK1	IVGGWEC[57.0215]EQHSQPWQAALY	3	NA	NA	L	b_ulcer	1	4	21461.8
KLK1	IVGGWEC[57.0215]EQHSQPWQAALY	3	NA	NA	L	b_ulcer	2	5	NA
KLK1	IVGGWEC[57.0215]EQHSQPWQAALY	3	NA	NA	L	b_ulcer	3	6	NA
KLK1	IVGGWEC[57.0215]EQHSQPWQAALYHFSTF	3	NA	NA	L	a_healthy	1	1	29116.3
KLK1	IVGGWEC[57.0215]EQHSQPWQAALYHFSTF	3	NA	NA	L	a_healthy	2	2	43577.4
KLK1	IVGGWEC[57.0215]EQHSQPWQAALYHFSTF	3	NA	NA	L	a_healthy	3	3	43908.1
KLK1	IVGGWEC[57.0215]EQHSQPWQAALYHFSTF	3	NA	NA	L	c_remission	1	7	132578
KLK1	IVGGWEC[57.0215]EQHSQPWQAALYHFSTF	3	NA	NA	L	c_remission	2	8	42080.8
KLK1	IVGGWEC[57.0215]EQHSQPWQAALYHFSTF	3	NA	NA	L	c_remission	3	9	48336
KLK1	IVGGWEC[57.0215]EQHSQPWQAALYHFSTF	3	NA	NA	L	b_ulcer	1	4	35788.9
KLK1	IVGGWEC[57.0215]EQHSQPWQAALYHFSTF	3	NA	NA	L	b_ulcer	2	5	NA
KLK1	IVGGWEC[57.0215]EQHSQPWQAALYHFSTF	3	NA	NA	L	b_ulcer	3	6	39899.1
KLK1	IVGGWEC[57.0215]EQHSQPWQAALYHFSTFQ	3	NA	NA	L	a_healthy	1	1	72676
KLK1	IVGGWEC[57.0215]EQHSQPWQAALYHFSTFQ	3	NA	NA	L	a_healthy	2	2	42190.6
KLK1	IVGGWEC[57.0215]EQHSQPWQAALYHFSTFQ	3	NA	NA	L	a_healthy	3	3	69655.1
KLK1	IVGGWEC[57.0215]EQHSQPWQAALYHFSTFQ	3	NA	NA	L	c_remission	1	7	172334
KLK1	IVGGWEC[57.0215]EQHSQPWQAALYHFSTFQ	3	NA	NA	L	c_remission	2	8	46292.9
KLK1	IVGGWEC[57.0215]EQHSQPWQAALYHFSTFQ	3	NA	NA	L	c_remission	3	9	31262.3
KLK1	IVGGWEC[57.0215]EQHSQPWQAALYHFSTFQ	3	NA	NA	L	b_ulcer	1	4	87970.8
KLK1	IVGGWEC[57.0215]EQHSQPWQAALYHFSTFQ	3	NA	NA	L	b_ulcer	2	5	58578
KLK1	IVGGWEC[57.0215]EQHSQPWQAALYHFSTFQ	3	NA	NA	L	b_ulcer	3	6	54813.9
KLK1	IVGGWEC[57.0215]EQHSQPWQAALYHFSTFQC[57.0215]GGILVHR	3	NA	NA	L	a_healthy	1	1	91308.5
KLK1	IVGGWEC[57.0215]EQHSQPWQAALYHFSTFQC[57.0215]GGILVHR	3	NA	NA	L	a_healthy	2	2	77350.8
KLK1	IVGGWEC[57.0215]EQHSQPWQAALYHFSTFQC[57.0215]GGILVHR	3	NA	NA	L	a_healthy	3	3	63168.2
KLK1	IVGGWEC[57.0215]EQHSQPWQAALYHFSTFQC[57.0215]GGILVHR	3	NA	NA	L	c_remission	1	7	162272
KLK1	IVGGWEC[57.0215]EQHSQPWQAALYHFSTFQC[57.0215]GGILVHR	3	NA	NA	L	c_remission	2	8	58127.8
KLK1	IVGGWEC[57.0215]EQHSQPWQAALYHFSTFQC[57.0215]GGILVHR	3	NA	NA	L	c_remission	3	9	NA
KLK1	IVGGWEC[57.0215]EQHSQPWQAALYHFSTFQC[57.0215]GGILVHR	3	NA	NA	L	b_ulcer	1	4	71644.9
KLK1	IVGGWEC[57.0215]EQHSQPWQAALYHFSTFQC[57.0215]GGILVHR	3	NA	NA	L	b_ulcer	2	5	95099.2
KLK1	IVGGWEC[57.0215]EQHSQPWQAALYHFSTFQC[57.0215]GGILVHR	3	NA	NA	L	b_ulcer	3	6	78026.6
KLK1	IVGGWEC[57.0215]EQHSQPWQAALYHFSTFQC[57.0215]GGILVHR	4	NA	NA	L	a_healthy	1	1	657740
KLK1	IVGGWEC[57.0215]EQHSQPWQAALYHFSTFQC[57.0215]GGILVHR	4	NA	NA	L	a_healthy	2	2	635107
KLK1	IVGGWEC[57.0215]EQHSQPWQAALYHFSTFQC[57.0215]GGILVHR	4	NA	NA	L	a_healthy	3	3	531585
KLK1	IVGGWEC[57.0215]EQHSQPWQAALYHFSTFQC[57.0215]GGILVHR	4	NA	NA	L	c_remission	1	7	1.06933e+06
KLK1	IVGGWEC[57.0215]EQHSQPWQAALYHFSTFQC[57.0215]GGILVHR	4	NA	NA	L	c_remission	2	8	480544
KLK1	IVGGWEC[57.0215]EQHSQPWQAALYHFSTFQC[57.0215]GGILVHR	4	NA	NA	L	c_remission	3	9	376330
KLK1	IVGGWEC[57.0215]EQHSQPWQAALYHFSTFQC[57.0215]GGILVHR	4	NA	NA	L	b_ulcer	1	4	650596
KLK1	IVGGWEC[57.0215]EQHSQPWQAALYHFSTFQC[57.0215]GGILVHR	4	NA	NA	L	b_ulcer	2	5	610323
KLK1	IVGGWEC[57.0215]EQHSQPWQAALYHFSTFQC[57.0215]GGILVHR	4	NA	NA	L	b_ulcer	3	6	543028
KLK1	IVGGWEC[57.0215]EQHSQPWQAALYHFSTFQC[57.0215]GGILVHR	5	NA	NA	L	a_healthy	1	1	1.15143e+06
KLK1	IVGGWEC[57.0215]EQHSQPWQAALYHFSTFQC[57.0215]GGILVHR	5	NA	NA	L	a_healthy	2	2	1.07421e+06
KLK1	IVGGWEC[57.0215]EQHSQPWQAALYHFSTFQC[57.0215]GGILVHR	5	NA	NA	L	a_healthy	3	3	958581
KLK1	IVGGWEC[57.0215]EQHSQPWQAALYHFSTFQC[57.0215]GGILVHR	5	NA	NA	L	c_remission	1	7	2.04823e+06
KLK1	IVGGWEC[57.0215]EQHSQPWQAALYHFSTFQC[57.0215]GGILVHR	5	NA	NA	L	c_remission	2	8	914348
KLK1	IVGGWEC[57.0215]EQHSQPWQAALYHFSTFQC[57.0215]GGILVHR	5	NA	NA	L	c_remission	3	9	620307
KLK1	IVGGWEC[57.0215]EQHSQPWQAALYHFSTFQC[57.0215]GGILVHR	5	NA	NA	L	b_ulcer	1	4	1.09676e+06
KLK1	IVGGWEC[57.0215]EQHSQPWQAALYHFSTFQC[57.0215]GGILVHR	5	NA	NA	L	b_ulcer	2	5	1095553
KLK1	IVGGWEC[57.0215]EQHSQPWQAALYHFSTFQC[57.0215]GGILVHR	5	NA	NA	L	b_ulcer	3	6	937105
KLK1	Q[-17.0265]WVLTAAHC[57.0215]ISDNYQLWLGR	2	NA	NA	L	a_healthy	1	1	316479
KLK1	Q[-17.0265]WVLTAAHC[57.0215]ISDNYQLWLGR	2	NA	NA	L	a_healthy	2	2	87370.3
KLK1	Q[-17.0265]WVLTAAHC[57.0215]ISDNYQLWLGR	2	NA	NA	L	a_healthy	3	3	276356
KLK1	Q[-17.0265]WVLTAAHC[57.0215]ISDNYQLWLGR	2	NA	NA	L	c_remission	1	7	612406
KLK1	Q[-17.0265]WVLTAAHC[57.0215]ISDNYQLWLGR	2	NA	NA	L	c_remission	2	8	153589
KLK1	Q[-17.0265]WVLTAAHC[57.0215]ISDNYQLWLGR	2	NA	NA	L	c_remission	3	9	179130
KLK1	Q[-17.0265]WVLTAAHC[57.0215]ISDNYQLWLGR	2	NA	NA	L	b_ulcer	1	4	196812
KLK1	Q[-17.0265]WVLTAAHC[57.0215]ISDNYQLWLGR	2	NA	NA	L	b_ulcer	2	5	417924
KLK1	Q[-17.0265]WVLTAAHC[57.0215]ISDNYQLWLGR	2	NA	NA	L	b_ulcer	3	6	241901
KLK1	Q[-17.0265]WVLTAAHC[57.0215]ISDNYQLWLGR	3	NA	NA	L	a_healthy	1	1	281998
KLK1	Q[-17.0265]WVLTAAHC[57.0215]ISDNYQLWLGR	3	NA	NA	L	a_healthy	2	2	150498
KLK1	Q[-17.0265]WVLTAAHC[57.0215]ISDNYQLWLGR	3	NA	NA	L	a_healthy	3	3	232170
KLK1	Q[-17.0265]WVLTAAHC[57.0215]ISDNYQLWLGR	3	NA	NA	L	c_remission	1	7	503650
KLK1	Q[-17.0265]WVLTAAHC[57.0215]ISDNYQLWLGR	3	NA	NA	L	c_remission	2	8	346227
KLK1	Q[-17.0265]WVLTAAHC[57.0215]ISDNYQLWLGR	3	NA	NA	L	c_remission	3	9	176686
KLK1	Q[-17.0265]WVLTAAHC[57.0215]ISDNYQLWLGR	3	NA	NA	L	b_ulcer	1	4	282113
KLK1	Q[-17.0265]WVLTAAHC[57.0215]ISDNYQLWLGR	3	NA	NA	L	b_ulcer	2	5	305079
KLK1	Q[-17.0265]WVLTAAHC[57.0215]ISDNYQLWLGR	3	NA	NA	L	b_ulcer	3	6	258590
KLK1	C[-17.0265]GGILVHR	2	NA	NA	L	a_healthy	1	1	64640.7
KLK1	C[-17.0265]GGILVHR	2	NA	NA	L	a_healthy	2	2	NA
KLK1	C[-17.0265]GGILVHR	2	NA	NA	L	a_healthy	3	3	92174.5
KLK1	C[-17.0265]GGILVHR	2	NA	NA	L	c_remission	1	7	205009
KLK1	C[-17.0265]GGILVHR	2	NA	NA	L	c_remission	2	8	73120.6
KLK1	C[-17.0265]GGILVHR	2	NA	NA	L	c_remission	3	9	NA
KLK1	C[-17.0265]GGILVHR	2	NA	NA	L	b_ulcer	1	4	78201.3
KLK1	C[-17.0265]GGILVHR	2	NA	NA	L	b_ulcer	2	5	46954.8
KLK1	C[-17.0265]GGILVHR	2	NA	NA	L	b_ulcer	3	6	45634.7
KLK1	YSHDLMLLR	2	NA	NA	L	a_healthy	1	1	NA
KLK1	YSHDLMLLR	2	NA	NA	L	a_healthy	2	2	NA
KLK1	YSHDLMLLR	2	NA	NA	L	a_healthy	3	3	NA
KLK1	YSHDLMLLR	2	NA	NA	L	c_remission	1	7	38512.3
KLK1	YSHDLMLLR	2	NA	NA	L	c_remission	2	8	32808.1
KLK1	YSHDLMLLR	2	NA	NA	L	c_remission	3	9	15348.8
KLK1	YSHDLMLLR	2	NA	NA	L	b_ulcer	1	4	NA
KLK1	YSHDLMLLR	2	NA	NA	L	b_ulcer	2	5	28267.9
KLK1	YSHDLMLLR	2	NA	NA	L	b_ulcer	3	6	NA
KLK1	VLSYVKWIEDTIAENS	2	NA	NA	L	a_healthy	1	1	NA
KLK1	VLSYVKWIEDTIAENS	2	NA	NA	L	a_healthy	2	2	51327.9
KLK1	VLSYVKWIEDTIAENS	2	NA	NA	L	a_healthy	3	3	43838.9
KLK1	VLSYVKWIEDTIAENS	2	NA	NA	L	c_remission	1	7	87606.5
KLK1	VLSYVKWIEDTIAENS	2	NA	NA	L	c_remission	2	8	NA
KLK1	VLSYVKWIEDTIAENS	2	NA	NA	L	c_remission	3	9	NA
KLK1	VLSYVKWIEDTIAENS	2	NA	NA	L	b_ulcer	1	4	NA
KLK1	VLSYVKWIEDTIAENS	2	NA	NA	L	b_ulcer	2	5	NA
KLK1	VLSYVKWIEDTIAENS	2	NA	NA	L	b_ulcer	3	6	NA
KLK1	VLSYVKWIEDTIAENS	3	NA	NA	L	a_healthy	1	1	248422
KLK1	VLSYVKWIEDTIAENS	3	NA	NA	L	a_healthy	2	2	146693
KLK1	VLSYVKWIEDTIAENS	3	NA	NA	L	a_healthy	3	3	173664
KLK1	VLSYVKWIEDTIAENS	3	NA	NA	L	c_remission	1	7	379572
KLK1	VLSYVKWIEDTIAENS	3	NA	NA	L	c_remission	2	8	249354
KLK1	VLSYVKWIEDTIAENS	3	NA	NA	L	c_remission	3	9	NA
KLK1	VLSYVKWIEDTIAENS	3	NA	NA	L	b_ulcer	1	4	NA
KLK1	VLSYVKWIEDTIAENS	3	NA	NA	L	b_ulcer	2	5	NA
KLK1	VLSYVKWIEDTIAENS	3	NA	NA	L	b_ulcer	3	6	34672.3
KLK1	LPNDEC[57.0215]KK	2	NA	NA	L	a_healthy	1	1	27446.3
KLK1	LPNDEC[57.0215]KK	2	NA	NA	L	a_healthy	2	2	NA
KLK1	LPNDEC[57.0215]KK	2	NA	NA	L	a_healthy	3	3	22280.1
KLK1	LPNDEC[57.0215]KK	2	NA	NA	L	c_remission	1	7	28699.8
KLK1	LPNDEC[57.0215]KK	2	NA	NA	L	c_remission	2	8	NA
KLK1	LPNDEC[57.0215]KK	2	NA	NA	L	c_remission	3	9	NA
KLK1	LPNDEC[57.0215]KK	2	NA	NA	L	b_ulcer	1	4	33638.9
KLK1	LPNDEC[57.0215]KK	2	NA	NA	L	b_ulcer	2	5	30332.8
KLK1	LPNDEC[57.0215]KK	2	NA	NA	L	b_ulcer	3	6	25695.5
KLK1	LTEPADTITDAVK	2	NA	NA	L	a_healthy	1	1	4048327
KLK1	LTEPADTITDAVK	2	NA	NA	L	a_healthy	2	2	3.23326e+06
KLK1	LTEPADTITDAVK	2	NA	NA	L	a_healthy	3	3	3.66111e+06
KLK1	LTEPADTITDAVK	2	NA	NA	L	c_remission	1	7	7.96156e+06
KLK1	LTEPADTITDAVK	2	NA	NA	L	c_remission	2	8	3.84905e+06
KLK1	LTEPADTITDAVK	2	NA	NA	L	c_remission	3	9	2.60078e+06
KLK1	LTEPADTITDAVK	2	NA	NA	L	b_ulcer	1	4	4.53147e+06
KLK1	LTEPADTITDAVK	2	NA	NA	L	b_ulcer	2	5	4.26983e+06
KLK1	LTEPADTITDAVK	2	NA	NA	L	b_ulcer	3	6	4.40894e+06
KLK1	AHC[57.0215]ISDNYQLWLGR	3	NA	NA	L	a_healthy	1	1	27662.8
KLK1	AHC[57.0215]ISDNYQLWLGR	3	NA	NA	L	a_healthy	2	2	NA
KLK1	AHC[57.0215]ISDNYQLWLGR	3	NA	NA	L	a_healthy	3	3	15144.9
KLK1	AHC[57.0215]ISDNYQLWLGR	3	NA	NA	L	c_remission	1	7	43726.4
KLK1	AHC[57.0215]ISDNYQLWLGR	3	NA	NA	L	c_remission	2	8	19543.2
KLK1	AHC[57.0215]ISDNYQLWLGR	3	NA	NA	L	c_remission	3	9	18250.2
KLK1	AHC[57.0215]ISDNYQLWLGR	3	NA	NA	L	b_ulcer	1	4	17954.7
KLK1	AHC[57.0215]ISDNYQLWLGR	3	NA	NA	L	b_ulcer	2	5	NA
KLK1	AHC[57.0215]ISDNYQLWLGR	3	NA	NA	L	b_ulcer	3	6	23080.1
KLK1	LTEPADTITDAVK	3	NA	NA	L	a_healthy	1	1	NA
KLK1	LTEPADTITDAVK	3	NA	NA	L	a_healthy	2	2	NA
KLK1	LTEPADTITDAVK	3	NA	NA	L	a_healthy	3	3	NA
KLK1	LTEPADTITDAVK	3	NA	NA	L	c_remission	1	7	66304.6
KLK1	LTEPADTITDAVK	3	NA	NA	L	c_remission	2	8	26523.8
KLK1	LTEPADTITDAVK	3	NA	NA	L	c_remission	3	9	NA
KLK1	LTEPADTITDAVK	3	NA	NA	L	b_ulcer	1	4	NA
KLK1	LTEPADTITDAVK	3	NA	NA	L	b_ulcer	2	5	NA
KLK1	LTEPADTITDAVK	3	NA	NA	L	b_ulcer	3	6	NA
KLK1	GGWEC[57.0215]EQHSQPWQAALYHFSTFQC[57.0215]GGILVHR	4	NA	NA	L	a_healthy	1	1	33007.5
KLK1	GGWEC[57.0215]EQHSQPWQAALYHFSTFQC[57.0215]GGILVHR	4	NA	NA	L	a_healthy	2	2	NA
KLK1	GGWEC[57.0215]EQHSQPWQAALYHFSTFQC[57.0215]GGILVHR	4	NA	NA	L	a_healthy	3	3	13288.7
KLK1	GGWEC[57.0215]EQHSQPWQAALYHFSTFQC[57.0215]GGILVHR	4	NA	NA	L	c_remission	1	7	88589.1
KLK1	GGWEC[57.0215]EQHSQPWQAALYHFSTFQC[57.0215]GGILVHR	4	NA	NA	L	c_remission	2	8	NA
KLK1	GGWEC[57.0215]EQHSQPWQAALYHFSTFQC[57.0215]GGILVHR	4	NA	NA	L	c_remission	3	9	20633.2
KLK1	GGWEC[57.0215]EQHSQPWQAALYHFSTFQC[57.0215]GGILVHR	4	NA	NA	L	b_ulcer	1	4	NA
KLK1	GGWEC[57.0215]EQHSQPWQAALYHFSTFQC[57.0215]GGILVHR	4	NA	NA	L	b_ulcer	2	5	20488.8
KLK1	GGWEC[57.0215]EQHSQPWQAALYHFSTFQC[57.0215]GGILVHR	4	NA	NA	L	b_ulcer	3	6	18708.8
KLK1	QADEDYSHDLMLLR	2	NA	NA	L	a_healthy	1	1	482685
KLK1	QADEDYSHDLMLLR	2	NA	NA	L	a_healthy	2	2	392738
KLK1	QADEDYSHDLMLLR	2	NA	NA	L	a_healthy	3	3	437831
KLK1	QADEDYSHDLMLLR	2	NA	NA	L	c_remission	1	7	942691
KLK1	QADEDYSHDLMLLR	2	NA	NA	L	c_remission	2	8	226848
KLK1	QADEDYSHDLMLLR	2	NA	NA	L	c_remission	3	9	258938
KLK1	QADEDYSHDLMLLR	2	NA	NA	L	b_ulcer	1	4	555021
KLK1	QADEDYSHDLMLLR	2	NA	NA	L	b_ulcer	2	5	437470
KLK1	QADEDYSHDLMLLR	2	NA	NA	L	b_ulcer	3	6	614314
KLK1	GGWEC[57.0215]EQHSQPWQAALYHFSTFQC[57.0215]GGILVHR	5	NA	NA	L	a_healthy	1	1	NA
KLK1	GGWEC[57.0215]EQHSQPWQAALYHFSTFQC[57.0215]GGILVHR	5	NA	NA	L	a_healthy	2	2	NA
KLK1	GGWEC[57.0215]EQHSQPWQAALYHFSTFQC[57.0215]GGILVHR	5	NA	NA	L	a_healthy	3	3	NA
KLK1	GGWEC[57.0215]EQHSQPWQAALYHFSTFQC[57.0215]GGILVHR	5	NA	NA	L	c_remission	1	7	22248.4
KLK1	GGWEC[57.0215]EQHSQPWQAALYHFSTFQC[57.0215]GGILVHR	5	NA	NA	L	c_remission	2	8	NA
KLK1	GGWEC[57.0215]EQHSQPWQAALYHFSTFQC[57.0215]GGILVHR	5	NA	NA	L	c_remission	3	9	NA
KLK1	GGWEC[57.0215]EQHSQPWQAALYHFSTFQC[57.0215]GGILVHR	5	NA	NA	L	b_ulcer	1	4	NA
KLK1	GGWEC[57.0215]EQHSQPWQAALYHFSTFQC[57.0215]GGILVHR	5	NA	NA	L	b_ulcer	2	5	22485.7
KLK1	GGWEC[57.0215]EQHSQPWQAALYHFSTFQC[57.0215]GGILVHR	5	NA	NA	L	b_ulcer	3	6	NA
KLK1	QADEDYSHDLMLLR	3	NA	NA	L	a_healthy	1	1	2.2737e+06
KLK1	QADEDYSHDLMLLR	3	NA	NA	L	a_healthy	2	2	1.97308e+06
KLK1	QADEDYSHDLMLLR	3	NA	NA	L	a_healthy	3	3	1.88697e+06
KLK1	QADEDYSHDLMLLR	3	NA	NA	L	c_remission	1	7	3.78109e+06
KLK1	QADEDYSHDLMLLR	3	NA	NA	L	c_remission	2	8	1.28666e+06
KLK1	QADEDYSHDLMLLR	3	NA	NA	L	c_remission	3	9	1.5416e+06
KLK1	QADEDYSHDLMLLR	3	NA	NA	L	b_ulcer	1	4	2.4396e+06
KLK1	QADEDYSHDLMLLR	3	NA	NA	L	b_ulcer	2	5	2.29857e+06
KLK1	QADEDYSHDLMLLR	3	NA	NA	L	b_ulcer	3	6	2437801
KLK1	QADEDYSHDLM[15.9949]LLR	3	NA	NA	L	a_healthy	1	1	NA
KLK1	QADEDYSHDLM[15.9949]LLR	3	NA	NA	L	a_healthy	2	2	NA
KLK1	QADEDYSHDLM[15.9949]LLR	3	NA	NA	L	a_healthy	3	3	NA
KLK1	QADEDYSHDLM[15.9949]LLR	3	NA	NA	L	c_remission	1	7	61741.1
KLK1	QADEDYSHDLM[15.9949]LLR	3	NA	NA	L	c_remission	2	8	NA
KLK1	QADEDYSHDLM[15.9949]LLR	3	NA	NA	L	c_remission	3	9	NA
KLK1	QADEDYSHDLM[15.9949]LLR	3	NA	NA	L	b_ulcer	1	4	NA
KLK1	QADEDYSHDLM[15.9949]LLR	3	NA	NA	L	b_ulcer	2	5	NA
KLK1	QADEDYSHDLM[15.9949]LLR	3	NA	NA	L	b_ulcer	3	6	NA
KLK1	SGGPLMC[57.0215]DGVLQGVTSWGYVPC[57.0215]GTPNKPSVAVR	3	NA	NA	L	a_healthy	1	1	24874.3
KLK1	SGGPLMC[57.0215]DGVLQGVTSWGYVPC[57.0215]GTPNKPSVAVR	3	NA	NA	L	a_healthy	2	2	30825.1
KLK1	SGGPLMC[57.0215]DGVLQGVTSWGYVPC[57.0215]GTPNKPSVAVR	3	NA	NA	L	a_healthy	3	3	26428.5
KLK1	SGGPLMC[57.0215]DGVLQGVTSWGYVPC[57.0215]GTPNKPSVAVR	3	NA	NA	L	c_remission	1	7	54147.9
KLK1	SGGPLMC[57.0215]DGVLQGVTSWGYVPC[57.0215]GTPNKPSVAVR	3	NA	NA	L	c_remission	2	8	52890.7
KLK1	SGGPLMC[57.0215]DGVLQGVTSWGYVPC[57.0215]GTPNKPSVAVR	3	NA	NA	L	c_remission	3	9	8967.57
KLK1	SGGPLMC[57.0215]DGVLQGVTSWGYVPC[57.0215]GTPNKPSVAVR	3	NA	NA	L	b_ulcer	1	4	20620.1
KLK1	SGGPLMC[57.0215]DGVLQGVTSWGYVPC[57.0215]GTPNKPSVAVR	3	NA	NA	L	b_ulcer	2	5	24089.4
KLK1	SGGPLMC[57.0215]DGVLQGVTSWGYVPC[57.0215]GTPNKPSVAVR	3	NA	NA	L	b_ulcer	3	6	18356.5
KLK1	PADTITDAVK	2	NA	NA	L	a_healthy	1	1	39492.1
KLK1	PADTITDAVK	2	NA	NA	L	a_healthy	2	2	NA
KLK1	PADTITDAVK	2	NA	NA	L	a_healthy	3	3	14633.6
KLK1	PADTITDAVK	2	NA	NA	L	c_remission	1	7	34966.8
KLK1	PADTITDAVK	2	NA	NA	L	c_remission	2	8	NA
KLK1	PADTITDAVK	2	NA	NA	L	c_remission	3	9	NA
KLK1	PADTITDAVK	2	NA	NA	L	b_ulcer	1	4	47609.6
KLK1	PADTITDAVK	2	NA	NA	L	b_ulcer	2	5	49682.9
KLK1	PADTITDAVK	2	NA	NA	L	b_ulcer	3	6	NA
KLK1	ILPNDEC[57.0215]K	2	NA	NA	L	a_healthy	1	1	NA
KLK1	ILPNDEC[57.0215]K	2	NA	NA	L	a_healthy	2	2	17215.9
KLK1	ILPNDEC[57.0215]K	2	NA	NA	L	a_healthy	3	3	47576.9
KLK1	ILPNDEC[57.0215]K	2	NA	NA	L	c_remission	1	7	56214.6
KLK1	ILPNDEC[57.0215]K	2	NA	NA	L	c_remission	2	8	NA
KLK1	ILPNDEC[57.0215]K	2	NA	NA	L	c_remission	3	9	NA
KLK1	ILPNDEC[57.0215]K	2	NA	NA	L	b_ulcer	1	4	838211
KLK1	ILPNDEC[57.0215]K	2	NA	NA	L	b_ulcer	2	5	NA
KLK1	ILPNDEC[57.0215]K	2	NA	NA	L	b_ulcer	3	6	13034.6
KLK1	ILPNDEC[57.0215]KK	2	NA	NA	L	a_healthy	1	1	NA
KLK1	ILPNDEC[57.0215]KK	2	NA	NA	L	a_healthy	2	2	NA
KLK1	ILPNDEC[57.0215]KK	2	NA	NA	L	a_healthy	3	3	NA
KLK1	ILPNDEC[57.0215]KK	2	NA	NA	L	c_remission	1	7	324110
KLK1	ILPNDEC[57.0215]KK	2	NA	NA	L	c_remission	2	8	NA
KLK1	ILPNDEC[57.0215]KK	2	NA	NA	L	c_remission	3	9	NA
KLK1	ILPNDEC[57.0215]KK	2	NA	NA	L	b_ulcer	1	4	194768
KLK1	ILPNDEC[57.0215]KK	2	NA	NA	L	b_ulcer	2	5	NA
KLK1	ILPNDEC[57.0215]KK	2	NA	NA	L	b_ulcer	3	6	180333
KLK1	DYSHDLMLLR	2	NA	NA	L	a_healthy	1	1	12122.5
KLK1	DYSHDLMLLR	2	NA	NA	L	a_healthy	2	2	NA
KLK1	DYSHDLMLLR	2	NA	NA	L	a_healthy	3	3	NA
KLK1	DYSHDLMLLR	2	NA	NA	L	c_remission	1	7	31527.4
KLK1	DYSHDLMLLR	2	NA	NA	L	c_remission	2	8	18358.5
KLK1	DYSHDLMLLR	2	NA	NA	L	c_remission	3	9	NA
KLK1	DYSHDLMLLR	2	NA	NA	L	b_ulcer	1	4	10152.8
KLK1	DYSHDLMLLR	2	NA	NA	L	b_ulcer	2	5	NA
KLK1	DYSHDLMLLR	2	NA	NA	L	b_ulcer	3	6	14288.8
KLK1	ILPNDEC[57.0215]KKAHVQK	3	NA	NA	L	a_healthy	1	1	32444.3
KLK1	ILPNDEC[57.0215]KKAHVQK	3	NA	NA	L	a_healthy	2	2	31498.9
KLK1	ILPNDEC[57.0215]KKAHVQK	3	NA	NA	L	a_healthy	3	3	NA
KLK1	ILPNDEC[57.0215]KKAHVQK	3	NA	NA	L	c_remission	1	7	NA
KLK1	ILPNDEC[57.0215]KKAHVQK	3	NA	NA	L	c_remission	2	8	33193.7
KLK1	ILPNDEC[57.0215]KKAHVQK	3	NA	NA	L	c_remission	3	9	NA
KLK1	ILPNDEC[57.0215]KKAHVQK	3	NA	NA	L	b_ulcer	1	4	23891.6
KLK1	ILPNDEC[57.0215]KKAHVQK	3	NA	NA	L	b_ulcer	2	5	9604.14
KLK1	ILPNDEC[57.0215]KKAHVQK	3	NA	NA	L	b_ulcer	3	6	NA
KLK1	DTC[57.0215]VGDSGGPLMC[57.0215]DGVLQGVTSWGYVPC[57.0215]GTPNKPSVAVR	4	NA	NA	L	a_healthy	1	1	NA
KLK1	DTC[57.0215]VGDSGGPLMC[57.0215]DGVLQGVTSWGYVPC[57.0215]GTPNKPSVAVR	4	NA	NA	L	a_healthy	2	2	34283.5
KLK1	DTC[57.0215]VGDSGGPLMC[57.0215]DGVLQGVTSWGYVPC[57.0215]GTPNKPSVAVR	4	NA	NA	L	a_healthy	3	3	34871.1
KLK1	DTC[57.0215]VGDSGGPLMC[57.0215]DGVLQGVTSWGYVPC[57.0215]GTPNKPSVAVR	4	NA	NA	L	c_remission	1	7	80262.6
KLK1	DTC[57.0215]VGDSGGPLMC[57.0215]DGVLQGVTSWGYVPC[57.0215]GTPNKPSVAVR	4	NA	NA	L	c_remission	2	8	20633.3
KLK1	DTC[57.0215]VGDSGGPLMC[57.0215]DGVLQGVTSWGYVPC[57.0215]GTPNKPSVAVR	4	NA	NA	L	c_remission	3	9	23497.7
KLK1	DTC[57.0215]VGDSGGPLMC[57.0215]DGVLQGVTSWGYVPC[57.0215]GTPNKPSVAVR	4	NA	NA	L	b_ulcer	1	4	46777.7
KLK1	DTC[57.0215]VGDSGGPLMC[57.0215]DGVLQGVTSWGYVPC[57.0215]GTPNKPSVAVR	4	NA	NA	L	b_ulcer	2	5	NA
KLK1	DTC[57.0215]VGDSGGPLMC[57.0215]DGVLQGVTSWGYVPC[57.0215]GTPNKPSVAVR	4	NA	NA	L	b_ulcer	3	6	18871.3
KLK1	TSWGYVPC[57.0215]GTPNKPSVAVR	2	NA	NA	L	a_healthy	1	1	25837.4
KLK1	TSWGYVPC[57.0215]GTPNKPSVAVR	2	NA	NA	L	a_healthy	2	2	NA
KLK1	TSWGYVPC[57.0215]GTPNKPSVAVR	2	NA	NA	L	a_healthy	3	3	NA
KLK1	TSWGYVPC[57.0215]GTPNKPSVAVR	2	NA	NA	L	c_remission	1	7	28155.4
KLK1	TSWGYVPC[57.0215]GTPNKPSVAVR	2	NA	NA	L	c_remission	2	8	18188.7
KLK1	TSWGYVPC[57.0215]GTPNKPSVAVR	2	NA	NA	L	c_remission	3	9	35322.9
KLK1	TSWGYVPC[57.0215]GTPNKPSVAVR	2	NA	NA	L	b_ulcer	1	4	40183.2
KLK1	TSWGYVPC[57.0215]GTPNKPSVAVR	2	NA	NA	L	b_ulcer	2	5	NA
KLK1	TSWGYVPC[57.0215]GTPNKPSVAVR	2	NA	NA	L	b_ulcer	3	6	44367.4
KLK1	TSWGYVPC[57.0215]GTPNKPSVAVR	3	NA	NA	L	a_healthy	1	1	46378.8
KLK1	TSWGYVPC[57.0215]GTPNKPSVAVR	3	NA	NA	L	a_healthy	2	2	65095
KLK1	TSWGYVPC[57.0215]GTPNKPSVAVR	3	NA	NA	L	a_healthy	3	3	51121.3
KLK1	TSWGYVPC[57.0215]GTPNKPSVAVR	3	NA	NA	L	c_remission	1	7	66936.2
KLK1	TSWGYVPC[57.0215]GTPNKPSVAVR	3	NA	NA	L	c_remission	2	8	44420.6
KLK1	TSWGYVPC[57.0215]GTPNKPSVAVR	3	NA	NA	L	c_remission	3	9	71536.1
KLK1	TSWGYVPC[57.0215]GTPNKPSVAVR	3	NA	NA	L	b_ulcer	1	4	71053.3
KLK1	TSWGYVPC[57.0215]GTPNKPSVAVR	3	NA	NA	L	b_ulcer	2	5	25607.6
KLK1	TSWGYVPC[57.0215]GTPNKPSVAVR	3	NA	NA	L	b_ulcer	3	6	120595
KLK1	HFSTFQC[57.0215]GGILVHR	3	NA	NA	L	a_healthy	1	1	96456.6
KLK1	HFSTFQC[57.0215]GGILVHR	3	NA	NA	L	a_healthy	2	2	139831
KLK1	HFSTFQC[57.0215]GGILVHR	3	NA	NA	L	a_healthy	3	3	120330
KLK1	HFSTFQC[57.0215]GGILVHR	3	NA	NA	L	c_remission	1	7	249119
KLK1	HFSTFQC[57.0215]GGILVHR	3	NA	NA	L	c_remission	2	8	104820
KLK1	HFSTFQC[57.0215]GGILVHR	3	NA	NA	L	c_remission	3	9	87844.8
KLK1	HFSTFQC[57.0215]GGILVHR	3	NA	NA	L	b_ulcer	1	4	70253.7
KLK1	HFSTFQC[57.0215]GGILVHR	3	NA	NA	L	b_ulcer	2	5	70424.2
KLK1	HFSTFQC[57.0215]GGILVHR	3	NA	NA	L	b_ulcer	3	6	91751.8
KLK1	QWVLTAAHC[57.0215]ISDNYQLWLGR	2	NA	NA	L	a_healthy	1	1	106958
KLK1	QWVLTAAHC[57.0215]ISDNYQLWLGR	2	NA	NA	L	a_healthy	2	2	56813.8
KLK1	QWVLTAAHC[57.0215]ISDNYQLWLGR	2	NA	NA	L	a_healthy	3	3	82664.1
KLK1	QWVLTAAHC[57.0215]ISDNYQLWLGR	2	NA	NA	L	c_remission	1	7	223476
KLK1	QWVLTAAHC[57.0215]ISDNYQLWLGR	2	NA	NA	L	c_remission	2	8	39460.5
KLK1	QWVLTAAHC[57.0215]ISDNYQLWLGR	2	NA	NA	L	c_remission	3	9	37785.5
KLK1	QWVLTAAHC[57.0215]ISDNYQLWLGR	2	NA	NA	L	b_ulcer	1	4	132488
KLK1	QWVLTAAHC[57.0215]ISDNYQLWLGR	2	NA	NA	L	b_ulcer	2	5	159791
KLK1	QWVLTAAHC[57.0215]ISDNYQLWLGR	2	NA	NA	L	b_ulcer	3	6	111113
KLK1	QWVLTAAHC[57.0215]ISDNYQLWLGR	3	NA	NA	L	a_healthy	1	1	384161
KLK1	QWVLTAAHC[57.0215]ISDNYQLWLGR	3	NA	NA	L	a_healthy	2	2	267390
KLK1	QWVLTAAHC[57.0215]ISDNYQLWLGR	3	NA	NA	L	a_healthy	3	3	277346
KLK1	QWVLTAAHC[57.0215]ISDNYQLWLGR	3	NA	NA	L	c_remission	1	7	798038
KLK1	QWVLTAAHC[57.0215]ISDNYQLWLGR	3	NA	NA	L	c_remission	2	8	193609
KLK1	QWVLTAAHC[57.0215]ISDNYQLWLGR	3	NA	NA	L	c_remission	3	9	158109
KLK1	QWVLTAAHC[57.0215]ISDNYQLWLGR	3	NA	NA	L	b_ulcer	1	4	500539
KLK1	QWVLTAAHC[57.0215]ISDNYQLWLGR	3	NA	NA	L	b_ulcer	2	5	459194
KLK1	QWVLTAAHC[57.0215]ISDNYQLWLGR	3	NA	NA	L	b_ulcer	3	6	426336
KLK1	QWVLTAAHC[57.0215]ISDNYQLWLGR	4	NA	NA	L	a_healthy	1	1	35699.3
KLK1	QWVLTAAHC[57.0215]ISDNYQLWLGR	4	NA	NA	L	a_healthy	2	2	NA
KLK1	QWVLTAAHC[57.0215]ISDNYQLWLGR	4	NA	NA	L	a_healthy	3	3	20576.6
KLK1	QWVLTAAHC[57.0215]ISDNYQLWLGR	4	NA	NA	L	c_remission	1	7	79509.9
KLK1	QWVLTAAHC[57.0215]ISDNYQLWLGR	4	NA	NA	L	c_remission	2	8	NA
KLK1	QWVLTAAHC[57.0215]ISDNYQLWLGR	4	NA	NA	L	c_remission	3	9	NA
KLK1	QWVLTAAHC[57.0215]ISDNYQLWLGR	4	NA	NA	L	b_ulcer	1	4	46411.3
KLK1	QWVLTAAHC[57.0215]ISDNYQLWLGR	4	NA	NA	L	b_ulcer	2	5	NA
KLK1	QWVLTAAHC[57.0215]ISDNYQLWLGR	4	NA	NA	L	b_ulcer	3	6	26771.7
KLK1	GYVPC[57.0215]GTPNKPSVAVR	2	NA	NA	L	a_healthy	1	1	NA
KLK1	GYVPC[57.0215]GTPNKPSVAVR	2	NA	NA	L	a_healthy	2	2	NA
KLK1	GYVPC[57.0215]GTPNKPSVAVR	2	NA	NA	L	a_healthy	3	3	36693
KLK1	GYVPC[57.0215]GTPNKPSVAVR	2	NA	NA	L	c_remission	1	7	50298.9
KLK1	GYVPC[57.0215]GTPNKPSVAVR	2	NA	NA	L	c_remission	2	8	NA
KLK1	GYVPC[57.0215]GTPNKPSVAVR	2	NA	NA	L	c_remission	3	9	26400
KLK1	GYVPC[57.0215]GTPNKPSVAVR	2	NA	NA	L	b_ulcer	1	4	NA
KLK1	GYVPC[57.0215]GTPNKPSVAVR	2	NA	NA	L	b_ulcer	2	5	34064.9
KLK1	GYVPC[57.0215]GTPNKPSVAVR	2	NA	NA	L	b_ulcer	3	6	NA
H2B1J	ESYSIYVYK	2	NA	NA	L	a_healthy	1	1	28668.8
H2B1J	ESYSIYVYK	2	NA	NA	L	a_healthy	2	2	NA
H2B1J	ESYSIYVYK	2	NA	NA	L	a_healthy	3	3	NA
H2B1J	ESYSIYVYK	2	NA	NA	L	c_remission	1	7	NA
H2B1J	ESYSIYVYK	2	NA	NA	L	c_remission	2	8	NA
H2B1J	ESYSIYVYK	2	NA	NA	L	c_remission	3	9	78284.6
H2B1J	ESYSIYVYK	2	NA	NA	L	b_ulcer	1	4	91038.7
H2B1J	ESYSIYVYK	2	NA	NA	L	b_ulcer	2	5	42092.2
H2B1J	ESYSIYVYK	2	NA	NA	L	b_ulcer	3	6	50866
H2B1J	KESYSIYVYK	2	NA	NA	L	a_healthy	1	1	NA
H2B1J	KESYSIYVYK	2	NA	NA	L	a_healthy	2	2	NA
H2B1J	KESYSIYVYK	2	NA	NA	L	a_healthy	3	3	15144.6
H2B1J	KESYSIYVYK	2	NA	NA	L	c_remission	1	7	NA
H2B1J	KESYSIYVYK	2	NA	NA	L	c_remission	2	8	11541.2
H2B1J	KESYSIYVYK	2	NA	NA	L	c_remission	3	9	18720.5
H2B1J	KESYSIYVYK	2	NA	NA	L	b_ulcer	1	4	22299.9
H2B1J	KESYSIYVYK	2	NA	NA	L	b_ulcer	2	5	NA
H2B1J	KESYSIYVYK	2	NA	NA	L	b_ulcer	3	6	NA
H2B1J	SRKESYSIYVYK	3	NA	NA	L	a_healthy	1	1	NA
H2B1J	SRKESYSIYVYK	3	NA	NA	L	a_healthy	2	2	NA
H2B1J	SRKESYSIYVYK	3	NA	NA	L	a_healthy	3	3	NA
H2B1J	SRKESYSIYVYK	3	NA	NA	L	c_remission	1	7	NA
H2B1J	SRKESYSIYVYK	3	NA	NA	L	c_remission	2	8	NA
H2B1J	SRKESYSIYVYK	3	NA	NA	L	c_remission	3	9	52865.4
H2B1J	SRKESYSIYVYK	3	NA	NA	L	b_ulcer	1	4	NA
H2B1J	SRKESYSIYVYK	3	NA	NA	L	b_ulcer	2	5	NA
H2B1J	SRKESYSIYVYK	3	NA	NA	L	b_ulcer	3	6	NA
ACBP	WDAWNELKGTSKEDAMK	3	NA	NA	L	a_healthy	1	1	NA
ACBP	WDAWNELKGTSKEDAMK	3	NA	NA	L	a_healthy	2	2	NA
ACBP	WDAWNELKGTSKEDAMK	3	NA	NA	L	a_healthy	3	3	39232.5
ACBP	WDAWNELKGTSKEDAMK	3	NA	NA	L	c_remission	1	7	37683.8
ACBP	WDAWNELKGTSKEDAMK	3	NA	NA	L	c_remission	2	8	NA
ACBP	WDAWNELKGTSKEDAMK	3	NA	NA	L	c_remission	3	9	NA
ACBP	WDAWNELKGTSKEDAMK	3	NA	NA	L	b_ulcer	1	4	NA
ACBP	WDAWNELKGTSKEDAMK	3	NA	NA	L	b_ulcer	2	5	NA
ACBP	WDAWNELKGTSKEDAMK	3	NA	NA	L	b_ulcer	3	6	NA
ACBP	WDAWNELKGTSKEDAMK	4	NA	NA	L	a_healthy	1	1	NA
ACBP	WDAWNELKGTSKEDAMK	4	NA	NA	L	a_healthy	2	2	NA
ACBP	WDAWNELKGTSKEDAMK	4	NA	NA	L	a_healthy	3	3	62220.3
ACBP	WDAWNELKGTSKEDAMK	4	NA	NA	L	c_remission	1	7	60173.6
ACBP	WDAWNELKGTSKEDAMK	4	NA	NA	L	c_remission	2	8	NA
ACBP	WDAWNELKGTSKEDAMK	4	NA	NA	L	c_remission	3	9	34061.6
ACBP	WDAWNELKGTSKEDAMK	4	NA	NA	L	b_ulcer	1	4	NA
ACBP	WDAWNELKGTSKEDAMK	4	NA	NA	L	b_ulcer	2	5	30575.7
ACBP	WDAWNELKGTSKEDAMK	4	NA	NA	L	b_ulcer	3	6	28976.9
ACBP	AYINKVEELK	2	NA	NA	L	a_healthy	1	1	NA
ACBP	AYINKVEELK	2	NA	NA	L	a_healthy	2	2	NA
ACBP	AYINKVEELK	2	NA	NA	L	a_healthy	3	3	24825.6
ACBP	AYINKVEELK	2	NA	NA	L	c_remission	1	7	NA
ACBP	AYINKVEELK	2	NA	NA	L	c_remission	2	8	NA
ACBP	AYINKVEELK	2	NA	NA	L	c_remission	3	9	NA
ACBP	AYINKVEELK	2	NA	NA	L	b_ulcer	1	4	NA
ACBP	AYINKVEELK	2	NA	NA	L	b_ulcer	2	5	12170
ACBP	AYINKVEELK	2	NA	NA	L	b_ulcer	3	6	NA
ACBP	AYINKVEELKK	3	NA	NA	L	a_healthy	1	1	43926
ACBP	AYINKVEELKK	3	NA	NA	L	a_healthy	2	2	37719.4
ACBP	AYINKVEELKK	3	NA	NA	L	a_healthy	3	3	96248.2
ACBP	AYINKVEELKK	3	NA	NA	L	c_remission	1	7	93492.2
ACBP	AYINKVEELKK	3	NA	NA	L	c_remission	2	8	50335
ACBP	AYINKVEELKK	3	NA	NA	L	c_remission	3	9	38666.3
ACBP	AYINKVEELKK	3	NA	NA	L	b_ulcer	1	4	28632.7
ACBP	AYINKVEELKK	3	NA	NA	L	b_ulcer	2	5	53288.7
ACBP	AYINKVEELKK	3	NA	NA	L	b_ulcer	3	6	55297.6
ACBP	Q[-17.0265]ATVGDINTERPGMLDFTGK	2	NA	NA	L	a_healthy	1	1	39337.1
ACBP	Q[-17.0265]ATVGDINTERPGMLDFTGK	2	NA	NA	L	a_healthy	2	2	32967.7
ACBP	Q[-17.0265]ATVGDINTERPGMLDFTGK	2	NA	NA	L	a_healthy	3	3	112342
ACBP	Q[-17.0265]ATVGDINTERPGMLDFTGK	2	NA	NA	L	c_remission	1	7	66803.9
ACBP	Q[-17.0265]ATVGDINTERPGMLDFTGK	2	NA	NA	L	c_remission	2	8	70983.6
ACBP	Q[-17.0265]ATVGDINTERPGMLDFTGK	2	NA	NA	L	c_remission	3	9	35945.9
ACBP	Q[-17.0265]ATVGDINTERPGMLDFTGK	2	NA	NA	L	b_ulcer	1	4	51782.3
ACBP	Q[-17.0265]ATVGDINTERPGMLDFTGK	2	NA	NA	L	b_ulcer	2	5	56902.4
ACBP	Q[-17.0265]ATVGDINTERPGMLDFTGK	2	NA	NA	L	b_ulcer	3	6	52104
ACBP	n[42.0106]SQAEFEKAAEEVR	2	NA	NA	L	a_healthy	1	1	110271
ACBP	n[42.0106]SQAEFEKAAEEVR	2	NA	NA	L	a_healthy	2	2	94521.4
ACBP	n[42.0106]SQAEFEKAAEEVR	2	NA	NA	L	a_healthy	3	3	274823
ACBP	n[42.0106]SQAEFEKAAEEVR	2	NA	NA	L	c_remission	1	7	254966
ACBP	n[42.0106]SQAEFEKAAEEVR	2	NA	NA	L	c_remission	2	8	133924
ACBP	n[42.0106]SQAEFEKAAEEVR	2	NA	NA	L	c_remission	3	9	113977
ACBP	n[42.0106]SQAEFEKAAEEVR	2	NA	NA	L	b_ulcer	1	4	103801
ACBP	n[42.0106]SQAEFEKAAEEVR	2	NA	NA	L	b_ulcer	2	5	123430
ACBP	n[42.0106]SQAEFEKAAEEVR	2	NA	NA	L	b_ulcer	3	6	139547
ACBP	TKPSDEEMLFIYGHYK	3	NA	NA	L	a_healthy	1	1	93484.5
ACBP	TKPSDEEMLFIYGHYK	3	NA	NA	L	a_healthy	2	2	78608.7
ACBP	TKPSDEEMLFIYGHYK	3	NA	NA	L	a_healthy	3	3	188352
ACBP	TKPSDEEMLFIYGHYK	3	NA	NA	L	c_remission	1	7	165031
ACBP	TKPSDEEMLFIYGHYK	3	NA	NA	L	c_remission	2	8	103126
ACBP	TKPSDEEMLFIYGHYK	3	NA	NA	L	c_remission	3	9	NA
ACBP	TKPSDEEMLFIYGHYK	3	NA	NA	L	b_ulcer	1	4	75534.6
ACBP	TKPSDEEMLFIYGHYK	3	NA	NA	L	b_ulcer	2	5	94553.7
ACBP	TKPSDEEMLFIYGHYK	3	NA	NA	L	b_ulcer	3	6	123061
ACBP	n[42.0106]SQAEFEKAAEEVRHLK	3	NA	NA	L	a_healthy	1	1	NA
ACBP	n[42.0106]SQAEFEKAAEEVRHLK	3	NA	NA	L	a_healthy	2	2	NA
ACBP	n[42.0106]SQAEFEKAAEEVRHLK	3	NA	NA	L	a_healthy	3	3	69993.6
ACBP	n[42.0106]SQAEFEKAAEEVRHLK	3	NA	NA	L	c_remission	1	7	NA
ACBP	n[42.0106]SQAEFEKAAEEVRHLK	3	NA	NA	L	c_remission	2	8	60332
ACBP	n[42.0106]SQAEFEKAAEEVRHLK	3	NA	NA	L	c_remission	3	9	NA
ACBP	n[42.0106]SQAEFEKAAEEVRHLK	3	NA	NA	L	b_ulcer	1	4	NA
ACBP	n[42.0106]SQAEFEKAAEEVRHLK	3	NA	NA	L	b_ulcer	2	5	NA
ACBP	n[42.0106]SQAEFEKAAEEVRHLK	3	NA	NA	L	b_ulcer	3	6	46534.5
ACBP	TKPSDEEMLFIYGHYK	4	NA	NA	L	a_healthy	1	1	79503.6
ACBP	TKPSDEEMLFIYGHYK	4	NA	NA	L	a_healthy	2	2	59506.3
ACBP	TKPSDEEMLFIYGHYK	4	NA	NA	L	a_healthy	3	3	169305
ACBP	TKPSDEEMLFIYGHYK	4	NA	NA	L	c_remission	1	7	222660
ACBP	TKPSDEEMLFIYGHYK	4	NA	NA	L	c_remission	2	8	109260
ACBP	TKPSDEEMLFIYGHYK	4	NA	NA	L	c_remission	3	9	97741.9
ACBP	TKPSDEEMLFIYGHYK	4	NA	NA	L	b_ulcer	1	4	65619.7
ACBP	TKPSDEEMLFIYGHYK	4	NA	NA	L	b_ulcer	2	5	101801
ACBP	TKPSDEEMLFIYGHYK	4	NA	NA	L	b_ulcer	3	6	116820
ACBP	n[42.0106]SQAEFEKAAEEVRHLK	4	NA	NA	L	a_healthy	1	1	123901
ACBP	n[42.0106]SQAEFEKAAEEVRHLK	4	NA	NA	L	a_healthy	2	2	89278.9
ACBP	n[42.0106]SQAEFEKAAEEVRHLK	4	NA	NA	L	a_healthy	3	3	192044
ACBP	n[42.0106]SQAEFEKAAEEVRHLK	4	NA	NA	L	c_remission	1	7	174369
ACBP	n[42.0106]SQAEFEKAAEEVRHLK	4	NA	NA	L	c_remission	2	8	156872
ACBP	n[42.0106]SQAEFEKAAEEVRHLK	4	NA	NA	L	c_remission	3	9	103168
ACBP	n[42.0106]SQAEFEKAAEEVRHLK	4	NA	NA	L	b_ulcer	1	4	62135
ACBP	n[42.0106]SQAEFEKAAEEVRHLK	4	NA	NA	L	b_ulcer	2	5	94926.7
ACBP	n[42.0106]SQAEFEKAAEEVRHLK	4	NA	NA	L	b_ulcer	3	6	72824.4
ACBP	QATVGDINTERPGMLDFTGK	2	NA	NA	L	a_healthy	1	1	26712.7
ACBP	QATVGDINTERPGMLDFTGK	2	NA	NA	L	a_healthy	2	2	NA
ACBP	QATVGDINTERPGMLDFTGK	2	NA	NA	L	a_healthy	3	3	48316
ACBP	QATVGDINTERPGMLDFTGK	2	NA	NA	L	c_remission	1	7	38925.5
ACBP	QATVGDINTERPGMLDFTGK	2	NA	NA	L	c_remission	2	8	NA
ACBP	QATVGDINTERPGMLDFTGK	2	NA	NA	L	c_remission	3	9	NA
ACBP	QATVGDINTERPGMLDFTGK	2	NA	NA	L	b_ulcer	1	4	NA
ACBP	QATVGDINTERPGMLDFTGK	2	NA	NA	L	b_ulcer	2	5	27962.4
ACBP	QATVGDINTERPGMLDFTGK	2	NA	NA	L	b_ulcer	3	6	27181.4
ACBP	QATVGDINTERPGMLDFTGK	3	NA	NA	L	a_healthy	1	1	111988
ACBP	QATVGDINTERPGMLDFTGK	3	NA	NA	L	a_healthy	2	2	87474.9
ACBP	QATVGDINTERPGMLDFTGK	3	NA	NA	L	a_healthy	3	3	245859
ACBP	QATVGDINTERPGMLDFTGK	3	NA	NA	L	c_remission	1	7	254994
ACBP	QATVGDINTERPGMLDFTGK	3	NA	NA	L	c_remission	2	8	67988.5
ACBP	QATVGDINTERPGMLDFTGK	3	NA	NA	L	c_remission	3	9	118038
ACBP	QATVGDINTERPGMLDFTGK	3	NA	NA	L	b_ulcer	1	4	107818
ACBP	QATVGDINTERPGMLDFTGK	3	NA	NA	L	b_ulcer	2	5	131103
ACBP	QATVGDINTERPGMLDFTGK	3	NA	NA	L	b_ulcer	3	6	155199
LDHB	IVADKDYSVTANSK	2	NA	NA	L	a_healthy	1	1	36712.7
LDHB	IVADKDYSVTANSK	2	NA	NA	L	a_healthy	2	2	37561.8
LDHB	IVADKDYSVTANSK	2	NA	NA	L	a_healthy	3	3	33584.4
LDHB	IVADKDYSVTANSK	2	NA	NA	L	c_remission	1	7	31384.1
LDHB	IVADKDYSVTANSK	2	NA	NA	L	c_remission	2	8	35593.9
LDHB	IVADKDYSVTANSK	2	NA	NA	L	c_remission	3	9	39990.1
LDHB	IVADKDYSVTANSK	2	NA	NA	L	b_ulcer	1	4	24719.4
LDHB	IVADKDYSVTANSK	2	NA	NA	L	b_ulcer	2	5	31782.6
LDHB	IVADKDYSVTANSK	2	NA	NA	L	b_ulcer	3	6	44780.7
LDHB	IVADKDYSVTANSK	3	NA	NA	L	a_healthy	1	1	201439
LDHB	IVADKDYSVTANSK	3	NA	NA	L	a_healthy	2	2	217373
LDHB	IVADKDYSVTANSK	3	NA	NA	L	a_healthy	3	3	202416
LDHB	IVADKDYSVTANSK	3	NA	NA	L	c_remission	1	7	140045
LDHB	IVADKDYSVTANSK	3	NA	NA	L	c_remission	2	8	212286
LDHB	IVADKDYSVTANSK	3	NA	NA	L	c_remission	3	9	161975
LDHB	IVADKDYSVTANSK	3	NA	NA	L	b_ulcer	1	4	198135
LDHB	IVADKDYSVTANSK	3	NA	NA	L	b_ulcer	2	5	172344
LDHB	IVADKDYSVTANSK	3	NA	NA	L	b_ulcer	3	6	239493
LDHB	LIAPVAEEEATVPNNK	2	NA	NA	L	a_healthy	1	1	112261
LDHB	LIAPVAEEEATVPNNK	2	NA	NA	L	a_healthy	2	2	92198.9
LDHB	LIAPVAEEEATVPNNK	2	NA	NA	L	a_healthy	3	3	127940
LDHB	LIAPVAEEEATVPNNK	2	NA	NA	L	c_remission	1	7	88069.6
LDHB	LIAPVAEEEATVPNNK	2	NA	NA	L	c_remission	2	8	83499.1
LDHB	LIAPVAEEEATVPNNK	2	NA	NA	L	c_remission	3	9	116764
LDHB	LIAPVAEEEATVPNNK	2	NA	NA	L	b_ulcer	1	4	134002
LDHB	LIAPVAEEEATVPNNK	2	NA	NA	L	b_ulcer	2	5	110765
LDHB	LIAPVAEEEATVPNNK	2	NA	NA	L	b_ulcer	3	6	122354
LDHB	LIAPVAEEEATVPNNK	3	NA	NA	L	a_healthy	1	1	81938.4
LDHB	LIAPVAEEEATVPNNK	3	NA	NA	L	a_healthy	2	2	63678.4
LDHB	LIAPVAEEEATVPNNK	3	NA	NA	L	a_healthy	3	3	77691.9
LDHB	LIAPVAEEEATVPNNK	3	NA	NA	L	c_remission	1	7	92640.9
LDHB	LIAPVAEEEATVPNNK	3	NA	NA	L	c_remission	2	8	63273.2
LDHB	LIAPVAEEEATVPNNK	3	NA	NA	L	c_remission	3	9	60789.7
LDHB	LIAPVAEEEATVPNNK	3	NA	NA	L	b_ulcer	1	4	71187.2
LDHB	LIAPVAEEEATVPNNK	3	NA	NA	L	b_ulcer	2	5	65971.5
LDHB	LIAPVAEEEATVPNNK	3	NA	NA	L	b_ulcer	3	6	100682
LDHB	LIAPVAEEEATVPNNKITVVGVGQVGMAC[57.0215]AISILGK	4	NA	NA	L	a_healthy	1	1	32016
LDHB	LIAPVAEEEATVPNNKITVVGVGQVGMAC[57.0215]AISILGK	4	NA	NA	L	a_healthy	2	2	32591.7
LDHB	LIAPVAEEEATVPNNKITVVGVGQVGMAC[57.0215]AISILGK	4	NA	NA	L	a_healthy	3	3	NA
LDHB	LIAPVAEEEATVPNNKITVVGVGQVGMAC[57.0215]AISILGK	4	NA	NA	L	c_remission	1	7	NA
LDHB	LIAPVAEEEATVPNNKITVVGVGQVGMAC[57.0215]AISILGK	4	NA	NA	L	c_remission	2	8	23143.5
LDHB	LIAPVAEEEATVPNNKITVVGVGQVGMAC[57.0215]AISILGK	4	NA	NA	L	c_remission	3	9	34016.9
LDHB	LIAPVAEEEATVPNNKITVVGVGQVGMAC[57.0215]AISILGK	4	NA	NA	L	b_ulcer	1	4	NA
LDHB	LIAPVAEEEATVPNNKITVVGVGQVGMAC[57.0215]AISILGK	4	NA	NA	L	b_ulcer	2	5	NA
LDHB	LIAPVAEEEATVPNNKITVVGVGQVGMAC[57.0215]AISILGK	4	NA	NA	L	b_ulcer	3	6	25488.6
LDHB	LKDDEVAQLK	2	NA	NA	L	a_healthy	1	1	17020.9
LDHB	LKDDEVAQLK	2	NA	NA	L	a_healthy	2	2	26662.9
LDHB	LKDDEVAQLK	2	NA	NA	L	a_healthy	3	3	25774.7
LDHB	LKDDEVAQLK	2	NA	NA	L	c_remission	1	7	16825
LDHB	LKDDEVAQLK	2	NA	NA	L	c_remission	2	8	21102
LDHB	LKDDEVAQLK	2	NA	NA	L	c_remission	3	9	NA
LDHB	LKDDEVAQLK	2	NA	NA	L	b_ulcer	1	4	18521.7
LDHB	LKDDEVAQLK	2	NA	NA	L	b_ulcer	2	5	22891.2
LDHB	LKDDEVAQLK	2	NA	NA	L	b_ulcer	3	6	22518.5
LDHB	LKDDEVAQLKK	2	NA	NA	L	a_healthy	1	1	16634.7
LDHB	LKDDEVAQLKK	2	NA	NA	L	a_healthy	2	2	NA
LDHB	LKDDEVAQLKK	2	NA	NA	L	a_healthy	3	3	19785
LDHB	LKDDEVAQLKK	2	NA	NA	L	c_remission	1	7	14204
LDHB	LKDDEVAQLKK	2	NA	NA	L	c_remission	2	8	NA
LDHB	LKDDEVAQLKK	2	NA	NA	L	c_remission	3	9	13325
LDHB	LKDDEVAQLKK	2	NA	NA	L	b_ulcer	1	4	NA
LDHB	LKDDEVAQLKK	2	NA	NA	L	b_ulcer	2	5	15633.2
LDHB	LKDDEVAQLKK	2	NA	NA	L	b_ulcer	3	6	21590.2
LDHB	LKDDEVAQLKK	3	NA	NA	L	a_healthy	1	1	161048
LDHB	LKDDEVAQLKK	3	NA	NA	L	a_healthy	2	2	182919
LDHB	LKDDEVAQLKK	3	NA	NA	L	a_healthy	3	3	157798
LDHB	LKDDEVAQLKK	3	NA	NA	L	c_remission	1	7	107098
LDHB	LKDDEVAQLKK	3	NA	NA	L	c_remission	2	8	185811
LDHB	LKDDEVAQLKK	3	NA	NA	L	c_remission	3	9	133976
LDHB	LKDDEVAQLKK	3	NA	NA	L	b_ulcer	1	4	132513
LDHB	LKDDEVAQLKK	3	NA	NA	L	b_ulcer	2	5	129479
LDHB	LKDDEVAQLKK	3	NA	NA	L	b_ulcer	3	6	184913
LDHB	GMYGIENEVFLSLPC[57.0215]ILNAR	2	NA	NA	L	a_healthy	1	1	30931
LDHB	GMYGIENEVFLSLPC[57.0215]ILNAR	2	NA	NA	L	a_healthy	2	2	NA
LDHB	GMYGIENEVFLSLPC[57.0215]ILNAR	2	NA	NA	L	a_healthy	3	3	23380.8
LDHB	GMYGIENEVFLSLPC[57.0215]ILNAR	2	NA	NA	L	c_remission	1	7	18206.6
LDHB	GMYGIENEVFLSLPC[57.0215]ILNAR	2	NA	NA	L	c_remission	2	8	NA
LDHB	GMYGIENEVFLSLPC[57.0215]ILNAR	2	NA	NA	L	c_remission	3	9	33279.6
LDHB	GMYGIENEVFLSLPC[57.0215]ILNAR	2	NA	NA	L	b_ulcer	1	4	27828.4
LDHB	GMYGIENEVFLSLPC[57.0215]ILNAR	2	NA	NA	L	b_ulcer	2	5	38063.9
LDHB	GMYGIENEVFLSLPC[57.0215]ILNAR	2	NA	NA	L	b_ulcer	3	6	34309.8
LDHB	GMYGIENEVFLSLPC[57.0215]ILNAR	3	NA	NA	L	a_healthy	1	1	25310.3
LDHB	GMYGIENEVFLSLPC[57.0215]ILNAR	3	NA	NA	L	a_healthy	2	2	24759.5
LDHB	GMYGIENEVFLSLPC[57.0215]ILNAR	3	NA	NA	L	a_healthy	3	3	19305.4
LDHB	GMYGIENEVFLSLPC[57.0215]ILNAR	3	NA	NA	L	c_remission	1	7	19338.6
LDHB	GMYGIENEVFLSLPC[57.0215]ILNAR	3	NA	NA	L	c_remission	2	8	24148.5
LDHB	GMYGIENEVFLSLPC[57.0215]ILNAR	3	NA	NA	L	c_remission	3	9	37684.9
LDHB	GMYGIENEVFLSLPC[57.0215]ILNAR	3	NA	NA	L	b_ulcer	1	4	29670.9
LDHB	GMYGIENEVFLSLPC[57.0215]ILNAR	3	NA	NA	L	b_ulcer	2	5	23571.3
LDHB	GMYGIENEVFLSLPC[57.0215]ILNAR	3	NA	NA	L	b_ulcer	3	6	32105.4
LDHB	SLADELALVDVLEDKLK	3	NA	NA	L	a_healthy	1	1	10942.4
LDHB	SLADELALVDVLEDKLK	3	NA	NA	L	a_healthy	2	2	12836.3
LDHB	SLADELALVDVLEDKLK	3	NA	NA	L	a_healthy	3	3	13564.6
LDHB	SLADELALVDVLEDKLK	3	NA	NA	L	c_remission	1	7	12823.6
LDHB	SLADELALVDVLEDKLK	3	NA	NA	L	c_remission	2	8	15647.7
LDHB	SLADELALVDVLEDKLK	3	NA	NA	L	c_remission	3	9	11396
LDHB	SLADELALVDVLEDKLK	3	NA	NA	L	b_ulcer	1	4	26874
LDHB	SLADELALVDVLEDKLK	3	NA	NA	L	b_ulcer	2	5	12733
LDHB	SLADELALVDVLEDKLK	3	NA	NA	L	b_ulcer	3	6	18890.7
LDHB	SLADELALVDVLEDKLKGEMMDLQHGSLFLQTPK	4	NA	NA	L	a_healthy	1	1	116677
LDHB	SLADELALVDVLEDKLKGEMMDLQHGSLFLQTPK	4	NA	NA	L	a_healthy	2	2	77977.1
LDHB	SLADELALVDVLEDKLKGEMMDLQHGSLFLQTPK	4	NA	NA	L	a_healthy	3	3	73543.1
LDHB	SLADELALVDVLEDKLKGEMMDLQHGSLFLQTPK	4	NA	NA	L	c_remission	1	7	87097.1
LDHB	SLADELALVDVLEDKLKGEMMDLQHGSLFLQTPK	4	NA	NA	L	c_remission	2	8	52277.5
LDHB	SLADELALVDVLEDKLKGEMMDLQHGSLFLQTPK	4	NA	NA	L	c_remission	3	9	113476
LDHB	SLADELALVDVLEDKLKGEMMDLQHGSLFLQTPK	4	NA	NA	L	b_ulcer	1	4	73431.4
LDHB	SLADELALVDVLEDKLKGEMMDLQHGSLFLQTPK	4	NA	NA	L	b_ulcer	2	5	83857.7
LDHB	SLADELALVDVLEDKLKGEMMDLQHGSLFLQTPK	4	NA	NA	L	b_ulcer	3	6	126168
LDHB	SLADELALVDVLEDKLKGEMMDLQHGSLFLQTPK	5	NA	NA	L	a_healthy	1	1	175869
LDHB	SLADELALVDVLEDKLKGEMMDLQHGSLFLQTPK	5	NA	NA	L	a_healthy	2	2	75541.3
LDHB	SLADELALVDVLEDKLKGEMMDLQHGSLFLQTPK	5	NA	NA	L	a_healthy	3	3	139711
LDHB	SLADELALVDVLEDKLKGEMMDLQHGSLFLQTPK	5	NA	NA	L	c_remission	1	7	105732
LDHB	SLADELALVDVLEDKLKGEMMDLQHGSLFLQTPK	5	NA	NA	L	c_remission	2	8	92640.4
LDHB	SLADELALVDVLEDKLKGEMMDLQHGSLFLQTPK	5	NA	NA	L	c_remission	3	9	202733
LDHB	SLADELALVDVLEDKLKGEMMDLQHGSLFLQTPK	5	NA	NA	L	b_ulcer	1	4	80576.7
LDHB	SLADELALVDVLEDKLKGEMMDLQHGSLFLQTPK	5	NA	NA	L	b_ulcer	2	5	101690
LDHB	SLADELALVDVLEDKLKGEMMDLQHGSLFLQTPK	5	NA	NA	L	b_ulcer	3	6	126730
LDHB	FIIPQIVK	2	NA	NA	L	a_healthy	1	1	45383.6
LDHB	FIIPQIVK	2	NA	NA	L	a_healthy	2	2	56218.5
LDHB	FIIPQIVK	2	NA	NA	L	a_healthy	3	3	51493.5
LDHB	FIIPQIVK	2	NA	NA	L	c_remission	1	7	62403.6
LDHB	FIIPQIVK	2	NA	NA	L	c_remission	2	8	55082.9
LDHB	FIIPQIVK	2	NA	NA	L	c_remission	3	9	84888.8
LDHB	FIIPQIVK	2	NA	NA	L	b_ulcer	1	4	67223.6
LDHB	FIIPQIVK	2	NA	NA	L	b_ulcer	2	5	38347.8
LDHB	FIIPQIVK	2	NA	NA	L	b_ulcer	3	6	85918.5
LDHB	GLTSVINQK	2	NA	NA	L	a_healthy	1	1	116944
LDHB	GLTSVINQK	2	NA	NA	L	a_healthy	2	2	170160
LDHB	GLTSVINQK	2	NA	NA	L	a_healthy	3	3	184042
LDHB	GLTSVINQK	2	NA	NA	L	c_remission	1	7	NA
LDHB	GLTSVINQK	2	NA	NA	L	c_remission	2	8	191852
LDHB	GLTSVINQK	2	NA	NA	L	c_remission	3	9	21680.7
LDHB	GLTSVINQK	2	NA	NA	L	b_ulcer	1	4	134831
LDHB	GLTSVINQK	2	NA	NA	L	b_ulcer	2	5	150567
LDHB	GLTSVINQK	2	NA	NA	L	b_ulcer	3	6	57764.8
LDHB	IHPVSTMVK	2	NA	NA	L	a_healthy	1	1	23494.9
LDHB	IHPVSTMVK	2	NA	NA	L	a_healthy	2	2	27380.2
LDHB	IHPVSTMVK	2	NA	NA	L	a_healthy	3	3	27491.2
LDHB	IHPVSTMVK	2	NA	NA	L	c_remission	1	7	24025.4
LDHB	IHPVSTMVK	2	NA	NA	L	c_remission	2	8	30464.6
LDHB	IHPVSTMVK	2	NA	NA	L	c_remission	3	9	NA
LDHB	IHPVSTMVK	2	NA	NA	L	b_ulcer	1	4	NA
LDHB	IHPVSTMVK	2	NA	NA	L	b_ulcer	2	5	27338.6
LDHB	IHPVSTMVK	2	NA	NA	L	b_ulcer	3	6	34773.4
LDHB	SADTLWDIQK	2	NA	NA	L	a_healthy	1	1	82483.7
LDHB	SADTLWDIQK	2	NA	NA	L	a_healthy	2	2	77446.8
LDHB	SADTLWDIQK	2	NA	NA	L	a_healthy	3	3	68171.4
LDHB	SADTLWDIQK	2	NA	NA	L	c_remission	1	7	111333
LDHB	SADTLWDIQK	2	NA	NA	L	c_remission	2	8	71917.9
LDHB	SADTLWDIQK	2	NA	NA	L	c_remission	3	9	105061
LDHB	SADTLWDIQK	2	NA	NA	L	b_ulcer	1	4	99519.3
LDHB	SADTLWDIQK	2	NA	NA	L	b_ulcer	2	5	84675.1
LDHB	SADTLWDIQK	2	NA	NA	L	b_ulcer	3	6	95222.8
LDHB	SADTLWDIQKDLKDL	2	NA	NA	L	a_healthy	1	1	35668.9
LDHB	SADTLWDIQKDLKDL	2	NA	NA	L	a_healthy	2	2	71581.3
LDHB	SADTLWDIQKDLKDL	2	NA	NA	L	a_healthy	3	3	38937.3
LDHB	SADTLWDIQKDLKDL	2	NA	NA	L	c_remission	1	7	30828.6
LDHB	SADTLWDIQKDLKDL	2	NA	NA	L	c_remission	2	8	56710.3
LDHB	SADTLWDIQKDLKDL	2	NA	NA	L	c_remission	3	9	52714
LDHB	SADTLWDIQKDLKDL	2	NA	NA	L	b_ulcer	1	4	45776.2
LDHB	SADTLWDIQKDLKDL	2	NA	NA	L	b_ulcer	2	5	30851.4
LDHB	SADTLWDIQKDLKDL	2	NA	NA	L	b_ulcer	3	6	39405.3
LDHB	KDDEVAQLKK	3	NA	NA	L	a_healthy	1	1	13512.2
LDHB	KDDEVAQLKK	3	NA	NA	L	a_healthy	2	2	NA
LDHB	KDDEVAQLKK	3	NA	NA	L	a_healthy	3	3	7706.51
LDHB	KDDEVAQLKK	3	NA	NA	L	c_remission	1	7	NA
LDHB	KDDEVAQLKK	3	NA	NA	L	c_remission	2	8	NA
LDHB	KDDEVAQLKK	3	NA	NA	L	c_remission	3	9	18063.5
LDHB	KDDEVAQLKK	3	NA	NA	L	b_ulcer	1	4	NA
LDHB	KDDEVAQLKK	3	NA	NA	L	b_ulcer	2	5	NA
LDHB	KDDEVAQLKK	3	NA	NA	L	b_ulcer	3	6	13338
LDHB	SADTLWDIQKDLKDL	3	NA	NA	L	a_healthy	1	1	245254
LDHB	SADTLWDIQKDLKDL	3	NA	NA	L	a_healthy	2	2	334224
LDHB	SADTLWDIQKDLKDL	3	NA	NA	L	a_healthy	3	3	187465
LDHB	SADTLWDIQKDLKDL	3	NA	NA	L	c_remission	1	7	168027
LDHB	SADTLWDIQKDLKDL	3	NA	NA	L	c_remission	2	8	249096
LDHB	SADTLWDIQKDLKDL	3	NA	NA	L	c_remission	3	9	268050
LDHB	SADTLWDIQKDLKDL	3	NA	NA	L	b_ulcer	1	4	211506
LDHB	SADTLWDIQKDLKDL	3	NA	NA	L	b_ulcer	2	5	163987
LDHB	SADTLWDIQKDLKDL	3	NA	NA	L	b_ulcer	3	6	216066
GPX1	FLVGPDGVPLRR	3	NA	NA	L	a_healthy	1	1	NA
GPX1	FLVGPDGVPLRR	3	NA	NA	L	a_healthy	2	2	NA
GPX1	FLVGPDGVPLRR	3	NA	NA	L	a_healthy	3	3	26144.4
GPX1	FLVGPDGVPLRR	3	NA	NA	L	c_remission	1	7	NA
GPX1	FLVGPDGVPLRR	3	NA	NA	L	c_remission	2	8	NA
GPX1	FLVGPDGVPLRR	3	NA	NA	L	c_remission	3	9	NA
GPX1	FLVGPDGVPLRR	3	NA	NA	L	b_ulcer	1	4	22542.1
GPX1	FLVGPDGVPLRR	3	NA	NA	L	b_ulcer	2	5	22296.7
GPX1	FLVGPDGVPLRR	3	NA	NA	L	b_ulcer	3	6	22881.1
GPX1	EALPAPSDDATALMTDPK	2	NA	NA	L	a_healthy	1	1	52624.5
GPX1	EALPAPSDDATALMTDPK	2	NA	NA	L	a_healthy	2	2	35897.6
GPX1	EALPAPSDDATALMTDPK	2	NA	NA	L	a_healthy	3	3	55041.2
GPX1	EALPAPSDDATALMTDPK	2	NA	NA	L	c_remission	1	7	35839.7
GPX1	EALPAPSDDATALMTDPK	2	NA	NA	L	c_remission	2	8	47984.7
GPX1	EALPAPSDDATALMTDPK	2	NA	NA	L	c_remission	3	9	47310
GPX1	EALPAPSDDATALMTDPK	2	NA	NA	L	b_ulcer	1	4	39212
GPX1	EALPAPSDDATALMTDPK	2	NA	NA	L	b_ulcer	2	5	36088.8
GPX1	EALPAPSDDATALMTDPK	2	NA	NA	L	b_ulcer	3	6	49101.4
PROS	Q[-17.0265]GASGIKEIIQEK	2	NA	NA	L	a_healthy	1	1	21461.9
PROS	Q[-17.0265]GASGIKEIIQEK	2	NA	NA	L	a_healthy	2	2	14691.4
PROS	Q[-17.0265]GASGIKEIIQEK	2	NA	NA	L	a_healthy	3	3	NA
PROS	Q[-17.0265]GASGIKEIIQEK	2	NA	NA	L	c_remission	1	7	14286.3
PROS	Q[-17.0265]GASGIKEIIQEK	2	NA	NA	L	c_remission	2	8	25608.6
PROS	Q[-17.0265]GASGIKEIIQEK	2	NA	NA	L	c_remission	3	9	19526.8
PROS	Q[-17.0265]GASGIKEIIQEK	2	NA	NA	L	b_ulcer	1	4	24220.2
PROS	Q[-17.0265]GASGIKEIIQEK	2	NA	NA	L	b_ulcer	2	5	26697.9
PROS	Q[-17.0265]GASGIKEIIQEK	2	NA	NA	L	b_ulcer	3	6	17428.4
PROS	HC[57.0215]LVTVEK	2	NA	NA	L	a_healthy	1	1	17213.6
PROS	HC[57.0215]LVTVEK	2	NA	NA	L	a_healthy	2	2	NA
PROS	HC[57.0215]LVTVEK	2	NA	NA	L	a_healthy	3	3	NA
PROS	HC[57.0215]LVTVEK	2	NA	NA	L	c_remission	1	7	NA
PROS	HC[57.0215]LVTVEK	2	NA	NA	L	c_remission	2	8	20974.8
PROS	HC[57.0215]LVTVEK	2	NA	NA	L	c_remission	3	9	30139.3
PROS	HC[57.0215]LVTVEK	2	NA	NA	L	b_ulcer	1	4	NA
PROS	HC[57.0215]LVTVEK	2	NA	NA	L	b_ulcer	2	5	21807.2
PROS	HC[57.0215]LVTVEK	2	NA	NA	L	b_ulcer	3	6	NA
PDIA1	NFEDVAFDEKK	2	NA	NA	L	a_healthy	1	1	41940.2
PDIA1	NFEDVAFDEKK	2	NA	NA	L	a_healthy	2	2	39568.3
PDIA1	NFEDVAFDEKK	2	NA	NA	L	a_healthy	3	3	90942.3
PDIA1	NFEDVAFDEKK	2	NA	NA	L	c_remission	1	7	54136.1
PDIA1	NFEDVAFDEKK	2	NA	NA	L	c_remission	2	8	67252.4
PDIA1	NFEDVAFDEKK	2	NA	NA	L	c_remission	3	9	57608.3
PDIA1	NFEDVAFDEKK	2	NA	NA	L	b_ulcer	1	4	56520
PDIA1	NFEDVAFDEKK	2	NA	NA	L	b_ulcer	2	5	64764.3
PDIA1	NFEDVAFDEKK	2	NA	NA	L	b_ulcer	3	6	63733.3
PDIA1	NFEDVAFDEKK	3	NA	NA	L	a_healthy	1	1	71906.8
PDIA1	NFEDVAFDEKK	3	NA	NA	L	a_healthy	2	2	104440
PDIA1	NFEDVAFDEKK	3	NA	NA	L	a_healthy	3	3	172211
PDIA1	NFEDVAFDEKK	3	NA	NA	L	c_remission	1	7	79953.3
PDIA1	NFEDVAFDEKK	3	NA	NA	L	c_remission	2	8	157260
PDIA1	NFEDVAFDEKK	3	NA	NA	L	c_remission	3	9	86228.2
PDIA1	NFEDVAFDEKK	3	NA	NA	L	b_ulcer	1	4	148558
PDIA1	NFEDVAFDEKK	3	NA	NA	L	b_ulcer	2	5	137901
PDIA1	NFEDVAFDEKK	3	NA	NA	L	b_ulcer	3	6	163051
PDIA1	NFEDVAFDEKKNVFVEFYAPWC[57.0215]GHC[57.0215]K	4	NA	NA	L	a_healthy	1	1	28925.8
PDIA1	NFEDVAFDEKKNVFVEFYAPWC[57.0215]GHC[57.0215]K	4	NA	NA	L	a_healthy	2	2	28803.8
PDIA1	NFEDVAFDEKKNVFVEFYAPWC[57.0215]GHC[57.0215]K	4	NA	NA	L	a_healthy	3	3	28491.4
PDIA1	NFEDVAFDEKKNVFVEFYAPWC[57.0215]GHC[57.0215]K	4	NA	NA	L	c_remission	1	7	NA
PDIA1	NFEDVAFDEKKNVFVEFYAPWC[57.0215]GHC[57.0215]K	4	NA	NA	L	c_remission	2	8	34131.2
PDIA1	NFEDVAFDEKKNVFVEFYAPWC[57.0215]GHC[57.0215]K	4	NA	NA	L	c_remission	3	9	28389.5
PDIA1	NFEDVAFDEKKNVFVEFYAPWC[57.0215]GHC[57.0215]K	4	NA	NA	L	b_ulcer	1	4	24564.6
PDIA1	NFEDVAFDEKKNVFVEFYAPWC[57.0215]GHC[57.0215]K	4	NA	NA	L	b_ulcer	2	5	25180.8
PDIA1	NFEDVAFDEKKNVFVEFYAPWC[57.0215]GHC[57.0215]K	4	NA	NA	L	b_ulcer	3	6	21211.6
PDIA1	HNQLPLVIEFTEQTAPK	2	NA	NA	L	a_healthy	1	1	32432.9
PDIA1	HNQLPLVIEFTEQTAPK	2	NA	NA	L	a_healthy	2	2	NA
PDIA1	HNQLPLVIEFTEQTAPK	2	NA	NA	L	a_healthy	3	3	146139
PDIA1	HNQLPLVIEFTEQTAPK	2	NA	NA	L	c_remission	1	7	NA
PDIA1	HNQLPLVIEFTEQTAPK	2	NA	NA	L	c_remission	2	8	77862.7
PDIA1	HNQLPLVIEFTEQTAPK	2	NA	NA	L	c_remission	3	9	84036.8
PDIA1	HNQLPLVIEFTEQTAPK	2	NA	NA	L	b_ulcer	1	4	96074.1
PDIA1	HNQLPLVIEFTEQTAPK	2	NA	NA	L	b_ulcer	2	5	87494.1
PDIA1	HNQLPLVIEFTEQTAPK	2	NA	NA	L	b_ulcer	3	6	109365
PDIA1	HNQLPLVIEFTEQTAPK	3	NA	NA	L	a_healthy	1	1	33742.1
PDIA1	HNQLPLVIEFTEQTAPK	3	NA	NA	L	a_healthy	2	2	59799.4
PDIA1	HNQLPLVIEFTEQTAPK	3	NA	NA	L	a_healthy	3	3	158908
PDIA1	HNQLPLVIEFTEQTAPK	3	NA	NA	L	c_remission	1	7	NA
PDIA1	HNQLPLVIEFTEQTAPK	3	NA	NA	L	c_remission	2	8	76733.4
PDIA1	HNQLPLVIEFTEQTAPK	3	NA	NA	L	c_remission	3	9	86544
PDIA1	HNQLPLVIEFTEQTAPK	3	NA	NA	L	b_ulcer	1	4	84975.2
PDIA1	HNQLPLVIEFTEQTAPK	3	NA	NA	L	b_ulcer	2	5	86452.1
PDIA1	HNQLPLVIEFTEQTAPK	3	NA	NA	L	b_ulcer	3	6	135335
PDIA1	PEEEDHVLVLR	2	NA	NA	L	a_healthy	1	1	31331.8
PDIA1	PEEEDHVLVLR	2	NA	NA	L	a_healthy	2	2	44788.9
PDIA1	PEEEDHVLVLR	2	NA	NA	L	a_healthy	3	3	49340.5
PDIA1	PEEEDHVLVLR	2	NA	NA	L	c_remission	1	7	46660.1
PDIA1	PEEEDHVLVLR	2	NA	NA	L	c_remission	2	8	77043.6
PDIA1	PEEEDHVLVLR	2	NA	NA	L	c_remission	3	9	58084.4
PDIA1	PEEEDHVLVLR	2	NA	NA	L	b_ulcer	1	4	33911.8
PDIA1	PEEEDHVLVLR	2	NA	NA	L	b_ulcer	2	5	22409.7
PDIA1	PEEEDHVLVLR	2	NA	NA	L	b_ulcer	3	6	34274.1
PDIA1	PEEEDHVLVLR	3	NA	NA	L	a_healthy	1	1	215106
PDIA1	PEEEDHVLVLR	3	NA	NA	L	a_healthy	2	2	78000.5
PDIA1	PEEEDHVLVLR	3	NA	NA	L	a_healthy	3	3	282588
PDIA1	PEEEDHVLVLR	3	NA	NA	L	c_remission	1	7	211821
PDIA1	PEEEDHVLVLR	3	NA	NA	L	c_remission	2	8	194149
PDIA1	PEEEDHVLVLR	3	NA	NA	L	c_remission	3	9	211630
PDIA1	PEEEDHVLVLR	3	NA	NA	L	b_ulcer	1	4	148214
PDIA1	PEEEDHVLVLR	3	NA	NA	L	b_ulcer	2	5	215478
PDIA1	PEEEDHVLVLR	3	NA	NA	L	b_ulcer	3	6	196148
PDIA1	PEEEDHVLVLRK	3	NA	NA	L	a_healthy	1	1	273466
PDIA1	PEEEDHVLVLRK	3	NA	NA	L	a_healthy	2	2	271631
PDIA1	PEEEDHVLVLRK	3	NA	NA	L	a_healthy	3	3	143003
PDIA1	PEEEDHVLVLRK	3	NA	NA	L	c_remission	1	7	263515
PDIA1	PEEEDHVLVLRK	3	NA	NA	L	c_remission	2	8	219112
PDIA1	PEEEDHVLVLRK	3	NA	NA	L	c_remission	3	9	343067
PDIA1	PEEEDHVLVLRK	3	NA	NA	L	b_ulcer	1	4	203361
PDIA1	PEEEDHVLVLRK	3	NA	NA	L	b_ulcer	2	5	135609
PDIA1	PEEEDHVLVLRK	3	NA	NA	L	b_ulcer	3	6	260119
PDIA1	PEEEDHVLVLRK	4	NA	NA	L	a_healthy	1	1	69549.5
PDIA1	PEEEDHVLVLRK	4	NA	NA	L	a_healthy	2	2	NA
PDIA1	PEEEDHVLVLRK	4	NA	NA	L	a_healthy	3	3	52264
PDIA1	PEEEDHVLVLRK	4	NA	NA	L	c_remission	1	7	54179.5
PDIA1	PEEEDHVLVLRK	4	NA	NA	L	c_remission	2	8	77416.8
PDIA1	PEEEDHVLVLRK	4	NA	NA	L	c_remission	3	9	57719.8
PDIA1	PEEEDHVLVLRK	4	NA	NA	L	b_ulcer	1	4	41838.3
PDIA1	PEEEDHVLVLRK	4	NA	NA	L	b_ulcer	2	5	50818.9
PDIA1	PEEEDHVLVLRK	4	NA	NA	L	b_ulcer	3	6	57719.3
PDIA1	KSNFAEALAAHK	2	NA	NA	L	a_healthy	1	1	37174.7
PDIA1	KSNFAEALAAHK	2	NA	NA	L	a_healthy	2	2	38342
PDIA1	KSNFAEALAAHK	2	NA	NA	L	a_healthy	3	3	46452.6
PDIA1	KSNFAEALAAHK	2	NA	NA	L	c_remission	1	7	32137.9
PDIA1	KSNFAEALAAHK	2	NA	NA	L	c_remission	2	8	62338.9
PDIA1	KSNFAEALAAHK	2	NA	NA	L	c_remission	3	9	32320.5
PDIA1	KSNFAEALAAHK	2	NA	NA	L	b_ulcer	1	4	15361.1
PDIA1	KSNFAEALAAHK	2	NA	NA	L	b_ulcer	2	5	42204.1
PDIA1	KSNFAEALAAHK	2	NA	NA	L	b_ulcer	3	6	48984.7
PDIA1	QFLQAAEAIDDIPFGITSNSDVFSK	2	NA	NA	L	a_healthy	1	1	NA
PDIA1	QFLQAAEAIDDIPFGITSNSDVFSK	2	NA	NA	L	a_healthy	2	2	NA
PDIA1	QFLQAAEAIDDIPFGITSNSDVFSK	2	NA	NA	L	a_healthy	3	3	21500.6
PDIA1	QFLQAAEAIDDIPFGITSNSDVFSK	2	NA	NA	L	c_remission	1	7	16086
PDIA1	QFLQAAEAIDDIPFGITSNSDVFSK	2	NA	NA	L	c_remission	2	8	NA
PDIA1	QFLQAAEAIDDIPFGITSNSDVFSK	2	NA	NA	L	c_remission	3	9	12142.2
PDIA1	QFLQAAEAIDDIPFGITSNSDVFSK	2	NA	NA	L	b_ulcer	1	4	NA
PDIA1	QFLQAAEAIDDIPFGITSNSDVFSK	2	NA	NA	L	b_ulcer	2	5	21359.8
PDIA1	QFLQAAEAIDDIPFGITSNSDVFSK	2	NA	NA	L	b_ulcer	3	6	20817.8
PDIA1	KSNFAEALAAHK	3	NA	NA	L	a_healthy	1	1	397004
PDIA1	KSNFAEALAAHK	3	NA	NA	L	a_healthy	2	2	448396
PDIA1	KSNFAEALAAHK	3	NA	NA	L	a_healthy	3	3	571527
PDIA1	KSNFAEALAAHK	3	NA	NA	L	c_remission	1	7	261363
PDIA1	KSNFAEALAAHK	3	NA	NA	L	c_remission	2	8	573513
PDIA1	KSNFAEALAAHK	3	NA	NA	L	c_remission	3	9	352924
PDIA1	KSNFAEALAAHK	3	NA	NA	L	b_ulcer	1	4	323756
PDIA1	KSNFAEALAAHK	3	NA	NA	L	b_ulcer	2	5	338073
PDIA1	KSNFAEALAAHK	3	NA	NA	L	b_ulcer	3	6	429887
PDIA1	VHSFPTLK	2	NA	NA	L	a_healthy	1	1	51301
PDIA1	VHSFPTLK	2	NA	NA	L	a_healthy	2	2	58349
PDIA1	VHSFPTLK	2	NA	NA	L	a_healthy	3	3	149593
PDIA1	VHSFPTLK	2	NA	NA	L	c_remission	1	7	72668
PDIA1	VHSFPTLK	2	NA	NA	L	c_remission	2	8	90237.1
PDIA1	VHSFPTLK	2	NA	NA	L	c_remission	3	9	101668
PDIA1	VHSFPTLK	2	NA	NA	L	b_ulcer	1	4	72388.9
PDIA1	VHSFPTLK	2	NA	NA	L	b_ulcer	2	5	84139.2
PDIA1	VHSFPTLK	2	NA	NA	L	b_ulcer	3	6	98336.1
PDIA1	QFLQAAEAIDDIPFGITSNSDVFSK	3	NA	NA	L	a_healthy	1	1	NA
PDIA1	QFLQAAEAIDDIPFGITSNSDVFSK	3	NA	NA	L	a_healthy	2	2	NA
PDIA1	QFLQAAEAIDDIPFGITSNSDVFSK	3	NA	NA	L	a_healthy	3	3	14888
PDIA1	QFLQAAEAIDDIPFGITSNSDVFSK	3	NA	NA	L	c_remission	1	7	17122.8
PDIA1	QFLQAAEAIDDIPFGITSNSDVFSK	3	NA	NA	L	c_remission	2	8	NA
PDIA1	QFLQAAEAIDDIPFGITSNSDVFSK	3	NA	NA	L	c_remission	3	9	18530
PDIA1	QFLQAAEAIDDIPFGITSNSDVFSK	3	NA	NA	L	b_ulcer	1	4	33120.1
PDIA1	QFLQAAEAIDDIPFGITSNSDVFSK	3	NA	NA	L	b_ulcer	2	5	NA
PDIA1	QFLQAAEAIDDIPFGITSNSDVFSK	3	NA	NA	L	b_ulcer	3	6	27292.4
PDIA1	QFLQAAEAIDDIPFGITSNSDVFSKYQLDKDGVVLFK	4	NA	NA	L	a_healthy	1	1	23479
PDIA1	QFLQAAEAIDDIPFGITSNSDVFSKYQLDKDGVVLFK	4	NA	NA	L	a_healthy	2	2	16292.2
PDIA1	QFLQAAEAIDDIPFGITSNSDVFSKYQLDKDGVVLFK	4	NA	NA	L	a_healthy	3	3	20332.3
PDIA1	QFLQAAEAIDDIPFGITSNSDVFSKYQLDKDGVVLFK	4	NA	NA	L	c_remission	1	7	13874.1
PDIA1	QFLQAAEAIDDIPFGITSNSDVFSKYQLDKDGVVLFK	4	NA	NA	L	c_remission	2	8	NA
PDIA1	QFLQAAEAIDDIPFGITSNSDVFSKYQLDKDGVVLFK	4	NA	NA	L	c_remission	3	9	28578.4
PDIA1	QFLQAAEAIDDIPFGITSNSDVFSKYQLDKDGVVLFK	4	NA	NA	L	b_ulcer	1	4	21547.5
PDIA1	QFLQAAEAIDDIPFGITSNSDVFSKYQLDKDGVVLFK	4	NA	NA	L	b_ulcer	2	5	22743.9
PDIA1	QFLQAAEAIDDIPFGITSNSDVFSKYQLDKDGVVLFK	4	NA	NA	L	b_ulcer	3	6	28897.7
PDIA1	MDSTANEVEAV	2	NA	NA	L	a_healthy	1	1	22209.2
PDIA1	MDSTANEVEAV	2	NA	NA	L	a_healthy	2	2	53778.5
PDIA1	MDSTANEVEAV	2	NA	NA	L	a_healthy	3	3	32872.8
PDIA1	MDSTANEVEAV	2	NA	NA	L	c_remission	1	7	NA
PDIA1	MDSTANEVEAV	2	NA	NA	L	c_remission	2	8	34518.7
PDIA1	MDSTANEVEAV	2	NA	NA	L	c_remission	3	9	NA
PDIA1	MDSTANEVEAV	2	NA	NA	L	b_ulcer	1	4	44652.1
PDIA1	MDSTANEVEAV	2	NA	NA	L	b_ulcer	2	5	NA
PDIA1	MDSTANEVEAV	2	NA	NA	L	b_ulcer	3	6	37516.1
PDIA1	MDSTANEVEAVK	2	NA	NA	L	a_healthy	1	1	136929
PDIA1	MDSTANEVEAVK	2	NA	NA	L	a_healthy	2	2	129232
PDIA1	MDSTANEVEAVK	2	NA	NA	L	a_healthy	3	3	308350
PDIA1	MDSTANEVEAVK	2	NA	NA	L	c_remission	1	7	100684
PDIA1	MDSTANEVEAVK	2	NA	NA	L	c_remission	2	8	183244
PDIA1	MDSTANEVEAVK	2	NA	NA	L	c_remission	3	9	78503.8
PDIA1	MDSTANEVEAVK	2	NA	NA	L	b_ulcer	1	4	144903
PDIA1	MDSTANEVEAVK	2	NA	NA	L	b_ulcer	2	5	229194
PDIA1	MDSTANEVEAVK	2	NA	NA	L	b_ulcer	3	6	173207
PDIA1	MDSTANEVEAVKV	2	NA	NA	L	a_healthy	1	1	57083.5
PDIA1	MDSTANEVEAVKV	2	NA	NA	L	a_healthy	2	2	77059.6
PDIA1	MDSTANEVEAVKV	2	NA	NA	L	a_healthy	3	3	68495.3
PDIA1	MDSTANEVEAVKV	2	NA	NA	L	c_remission	1	7	40425.6
PDIA1	MDSTANEVEAVKV	2	NA	NA	L	c_remission	2	8	105116
PDIA1	MDSTANEVEAVKV	2	NA	NA	L	c_remission	3	9	54801
PDIA1	MDSTANEVEAVKV	2	NA	NA	L	b_ulcer	1	4	81191.6
PDIA1	MDSTANEVEAVKV	2	NA	NA	L	b_ulcer	2	5	51673.4
PDIA1	MDSTANEVEAVKV	2	NA	NA	L	b_ulcer	3	6	74469.3
PDIA1	MDSTANEVEAVKVHSFPTLK	2	NA	NA	L	a_healthy	1	1	93997.6
PDIA1	MDSTANEVEAVKVHSFPTLK	2	NA	NA	L	a_healthy	2	2	45346.6
PDIA1	MDSTANEVEAVKVHSFPTLK	2	NA	NA	L	a_healthy	3	3	68928.9
PDIA1	MDSTANEVEAVKVHSFPTLK	2	NA	NA	L	c_remission	1	7	62848.2
PDIA1	MDSTANEVEAVKVHSFPTLK	2	NA	NA	L	c_remission	2	8	107022
PDIA1	MDSTANEVEAVKVHSFPTLK	2	NA	NA	L	c_remission	3	9	100193
PDIA1	MDSTANEVEAVKVHSFPTLK	2	NA	NA	L	b_ulcer	1	4	58990.4
PDIA1	MDSTANEVEAVKVHSFPTLK	2	NA	NA	L	b_ulcer	2	5	48471.7
PDIA1	MDSTANEVEAVKVHSFPTLK	2	NA	NA	L	b_ulcer	3	6	84353.5
PDIA1	MDSTANEVEAVKVHSFPTLK	3	NA	NA	L	a_healthy	1	1	297523
PDIA1	MDSTANEVEAVKVHSFPTLK	3	NA	NA	L	a_healthy	2	2	222587
PDIA1	MDSTANEVEAVKVHSFPTLK	3	NA	NA	L	a_healthy	3	3	318486
PDIA1	MDSTANEVEAVKVHSFPTLK	3	NA	NA	L	c_remission	1	7	200867
PDIA1	MDSTANEVEAVKVHSFPTLK	3	NA	NA	L	c_remission	2	8	417346
PDIA1	MDSTANEVEAVKVHSFPTLK	3	NA	NA	L	c_remission	3	9	347465
PDIA1	MDSTANEVEAVKVHSFPTLK	3	NA	NA	L	b_ulcer	1	4	247753
PDIA1	MDSTANEVEAVKVHSFPTLK	3	NA	NA	L	b_ulcer	2	5	255060
PDIA1	MDSTANEVEAVKVHSFPTLK	3	NA	NA	L	b_ulcer	3	6	276860
PDIA1	MDSTANEVEAVKVHSFPTLK	4	NA	NA	L	a_healthy	1	1	775223
PDIA1	MDSTANEVEAVKVHSFPTLK	4	NA	NA	L	a_healthy	2	2	883969
PDIA1	MDSTANEVEAVKVHSFPTLK	4	NA	NA	L	a_healthy	3	3	769310
PDIA1	MDSTANEVEAVKVHSFPTLK	4	NA	NA	L	c_remission	1	7	546503
PDIA1	MDSTANEVEAVKVHSFPTLK	4	NA	NA	L	c_remission	2	8	1.07739e+06
PDIA1	MDSTANEVEAVKVHSFPTLK	4	NA	NA	L	c_remission	3	9	1.00149e+06
PDIA1	MDSTANEVEAVKVHSFPTLK	4	NA	NA	L	b_ulcer	1	4	625581
PDIA1	MDSTANEVEAVKVHSFPTLK	4	NA	NA	L	b_ulcer	2	5	535210
PDIA1	MDSTANEVEAVKVHSFPTLK	4	NA	NA	L	b_ulcer	3	6	664479
PDIA1	FFPASADRTVIDYNGER	3	NA	NA	L	a_healthy	1	1	180410
PDIA1	FFPASADRTVIDYNGER	3	NA	NA	L	a_healthy	2	2	205266
PDIA1	FFPASADRTVIDYNGER	3	NA	NA	L	a_healthy	3	3	133640
PDIA1	FFPASADRTVIDYNGER	3	NA	NA	L	c_remission	1	7	58361
PDIA1	FFPASADRTVIDYNGER	3	NA	NA	L	c_remission	2	8	233184
PDIA1	FFPASADRTVIDYNGER	3	NA	NA	L	c_remission	3	9	225716
PDIA1	FFPASADRTVIDYNGER	3	NA	NA	L	b_ulcer	1	4	78045.4
PDIA1	FFPASADRTVIDYNGER	3	NA	NA	L	b_ulcer	2	5	85813.2
PDIA1	FFPASADRTVIDYNGER	3	NA	NA	L	b_ulcer	3	6	88388.4
PDIA1	E[-18.0106]YTAGREADDIVNWLK	3	NA	NA	L	a_healthy	1	1	45004.8
PDIA1	E[-18.0106]YTAGREADDIVNWLK	3	NA	NA	L	a_healthy	2	2	56381.3
PDIA1	E[-18.0106]YTAGREADDIVNWLK	3	NA	NA	L	a_healthy	3	3	64853.4
PDIA1	E[-18.0106]YTAGREADDIVNWLK	3	NA	NA	L	c_remission	1	7	36203
PDIA1	E[-18.0106]YTAGREADDIVNWLK	3	NA	NA	L	c_remission	2	8	62674.6
PDIA1	E[-18.0106]YTAGREADDIVNWLK	3	NA	NA	L	c_remission	3	9	52915.1
PDIA1	E[-18.0106]YTAGREADDIVNWLK	3	NA	NA	L	b_ulcer	1	4	46755.6
PDIA1	E[-18.0106]YTAGREADDIVNWLK	3	NA	NA	L	b_ulcer	2	5	49073.9
PDIA1	E[-18.0106]YTAGREADDIVNWLK	3	NA	NA	L	b_ulcer	3	6	51175.8
PDIA1	IDSDHTDNQR	2	NA	NA	L	a_healthy	1	1	NA
PDIA1	IDSDHTDNQR	2	NA	NA	L	a_healthy	2	2	NA
PDIA1	IDSDHTDNQR	2	NA	NA	L	a_healthy	3	3	36657.9
PDIA1	IDSDHTDNQR	2	NA	NA	L	c_remission	1	7	NA
PDIA1	IDSDHTDNQR	2	NA	NA	L	c_remission	2	8	NA
PDIA1	IDSDHTDNQR	2	NA	NA	L	c_remission	3	9	46110.2
PDIA1	IDSDHTDNQR	2	NA	NA	L	b_ulcer	1	4	35651.2
PDIA1	IDSDHTDNQR	2	NA	NA	L	b_ulcer	2	5	43822.5
PDIA1	IDSDHTDNQR	2	NA	NA	L	b_ulcer	3	6	32950.4
PDIA1	YLLVEFYAPWC[57.0215]GHC[57.0215]K	2	NA	NA	L	a_healthy	1	1	NA
PDIA1	YLLVEFYAPWC[57.0215]GHC[57.0215]K	2	NA	NA	L	a_healthy	2	2	NA
PDIA1	YLLVEFYAPWC[57.0215]GHC[57.0215]K	2	NA	NA	L	a_healthy	3	3	38019.4
PDIA1	YLLVEFYAPWC[57.0215]GHC[57.0215]K	2	NA	NA	L	c_remission	1	7	NA
PDIA1	YLLVEFYAPWC[57.0215]GHC[57.0215]K	2	NA	NA	L	c_remission	2	8	NA
PDIA1	YLLVEFYAPWC[57.0215]GHC[57.0215]K	2	NA	NA	L	c_remission	3	9	NA
PDIA1	YLLVEFYAPWC[57.0215]GHC[57.0215]K	2	NA	NA	L	b_ulcer	1	4	21613.1
PDIA1	YLLVEFYAPWC[57.0215]GHC[57.0215]K	2	NA	NA	L	b_ulcer	2	5	15455.7
PDIA1	YLLVEFYAPWC[57.0215]GHC[57.0215]K	2	NA	NA	L	b_ulcer	3	6	14799.8
PDIA1	IKPHLMSQELPEDWDKQPVK	3	NA	NA	L	a_healthy	1	1	NA
PDIA1	IKPHLMSQELPEDWDKQPVK	3	NA	NA	L	a_healthy	2	2	NA
PDIA1	IKPHLMSQELPEDWDKQPVK	3	NA	NA	L	a_healthy	3	3	130597
PDIA1	IKPHLMSQELPEDWDKQPVK	3	NA	NA	L	c_remission	1	7	NA
PDIA1	IKPHLMSQELPEDWDKQPVK	3	NA	NA	L	c_remission	2	8	NA
PDIA1	IKPHLMSQELPEDWDKQPVK	3	NA	NA	L	c_remission	3	9	NA
PDIA1	IKPHLMSQELPEDWDKQPVK	3	NA	NA	L	b_ulcer	1	4	NA
PDIA1	IKPHLMSQELPEDWDKQPVK	3	NA	NA	L	b_ulcer	2	5	87906.4
PDIA1	IKPHLMSQELPEDWDKQPVK	3	NA	NA	L	b_ulcer	3	6	53611.6
PDIA1	IKPHLMSQELPEDWDKQPVK	4	NA	NA	L	a_healthy	1	1	558930
PDIA1	IKPHLMSQELPEDWDKQPVK	4	NA	NA	L	a_healthy	2	2	549234
PDIA1	IKPHLMSQELPEDWDKQPVK	4	NA	NA	L	a_healthy	3	3	1184260
PDIA1	IKPHLMSQELPEDWDKQPVK	4	NA	NA	L	c_remission	1	7	673201
PDIA1	IKPHLMSQELPEDWDKQPVK	4	NA	NA	L	c_remission	2	8	512606
PDIA1	IKPHLMSQELPEDWDKQPVK	4	NA	NA	L	c_remission	3	9	885393
PDIA1	IKPHLMSQELPEDWDKQPVK	4	NA	NA	L	b_ulcer	1	4	706542
PDIA1	IKPHLMSQELPEDWDKQPVK	4	NA	NA	L	b_ulcer	2	5	674196
PDIA1	IKPHLMSQELPEDWDKQPVK	4	NA	NA	L	b_ulcer	3	6	821568
PDIA1	NGDTASPKEYTAGREADDIVNWLK	4	NA	NA	L	a_healthy	1	1	NA
PDIA1	NGDTASPKEYTAGREADDIVNWLK	4	NA	NA	L	a_healthy	2	2	NA
PDIA1	NGDTASPKEYTAGREADDIVNWLK	4	NA	NA	L	a_healthy	3	3	NA
PDIA1	NGDTASPKEYTAGREADDIVNWLK	4	NA	NA	L	c_remission	1	7	NA
PDIA1	NGDTASPKEYTAGREADDIVNWLK	4	NA	NA	L	c_remission	2	8	28702.2
PDIA1	NGDTASPKEYTAGREADDIVNWLK	4	NA	NA	L	c_remission	3	9	NA
PDIA1	NGDTASPKEYTAGREADDIVNWLK	4	NA	NA	L	b_ulcer	1	4	NA
PDIA1	NGDTASPKEYTAGREADDIVNWLK	4	NA	NA	L	b_ulcer	2	5	NA
PDIA1	NGDTASPKEYTAGREADDIVNWLK	4	NA	NA	L	b_ulcer	3	6	NA
PDIA1	IKPHLMSQELPEDWDKQPVK	5	NA	NA	L	a_healthy	1	1	77184.9
PDIA1	IKPHLMSQELPEDWDKQPVK	5	NA	NA	L	a_healthy	2	2	57156.5
PDIA1	IKPHLMSQELPEDWDKQPVK	5	NA	NA	L	a_healthy	3	3	92742.7
PDIA1	IKPHLMSQELPEDWDKQPVK	5	NA	NA	L	c_remission	1	7	79860.9
PDIA1	IKPHLMSQELPEDWDKQPVK	5	NA	NA	L	c_remission	2	8	NA
PDIA1	IKPHLMSQELPEDWDKQPVK	5	NA	NA	L	c_remission	3	9	108046
PDIA1	IKPHLMSQELPEDWDKQPVK	5	NA	NA	L	b_ulcer	1	4	74300.5
PDIA1	IKPHLMSQELPEDWDKQPVK	5	NA	NA	L	b_ulcer	2	5	87295.7
PDIA1	IKPHLMSQELPEDWDKQPVK	5	NA	NA	L	b_ulcer	3	6	81869.8
PDIA1	IKPHLMSQELPEDWDKQPVKVLVGK	5	NA	NA	L	a_healthy	1	1	331407
PDIA1	IKPHLMSQELPEDWDKQPVKVLVGK	5	NA	NA	L	a_healthy	2	2	192421
PDIA1	IKPHLMSQELPEDWDKQPVKVLVGK	5	NA	NA	L	a_healthy	3	3	213713
PDIA1	IKPHLMSQELPEDWDKQPVKVLVGK	5	NA	NA	L	c_remission	1	7	66013.8
PDIA1	IKPHLMSQELPEDWDKQPVKVLVGK	5	NA	NA	L	c_remission	2	8	378212
PDIA1	IKPHLMSQELPEDWDKQPVKVLVGK	5	NA	NA	L	c_remission	3	9	301418
PDIA1	IKPHLMSQELPEDWDKQPVKVLVGK	5	NA	NA	L	b_ulcer	1	4	86525.1
PDIA1	IKPHLMSQELPEDWDKQPVKVLVGK	5	NA	NA	L	b_ulcer	2	5	248241
PDIA1	IKPHLMSQELPEDWDKQPVKVLVGK	5	NA	NA	L	b_ulcer	3	6	112147
PDIA1	IKPHLM[15.9949]SQELPEDWDKQPVK	4	NA	NA	L	a_healthy	1	1	29167.6
PDIA1	IKPHLM[15.9949]SQELPEDWDKQPVK	4	NA	NA	L	a_healthy	2	2	NA
PDIA1	IKPHLM[15.9949]SQELPEDWDKQPVK	4	NA	NA	L	a_healthy	3	3	48380.7
PDIA1	IKPHLM[15.9949]SQELPEDWDKQPVK	4	NA	NA	L	c_remission	1	7	43062.6
PDIA1	IKPHLM[15.9949]SQELPEDWDKQPVK	4	NA	NA	L	c_remission	2	8	NA
PDIA1	IKPHLM[15.9949]SQELPEDWDKQPVK	4	NA	NA	L	c_remission	3	9	44557.8
PDIA1	IKPHLM[15.9949]SQELPEDWDKQPVK	4	NA	NA	L	b_ulcer	1	4	31863.7
PDIA1	IKPHLM[15.9949]SQELPEDWDKQPVK	4	NA	NA	L	b_ulcer	2	5	35281.8
PDIA1	IKPHLM[15.9949]SQELPEDWDKQPVK	4	NA	NA	L	b_ulcer	3	6	60030.4
PDIA1	EDVAFDEKK	2	NA	NA	L	a_healthy	1	1	NA
PDIA1	EDVAFDEKK	2	NA	NA	L	a_healthy	2	2	NA
PDIA1	EDVAFDEKK	2	NA	NA	L	a_healthy	3	3	20187.4
PDIA1	EDVAFDEKK	2	NA	NA	L	c_remission	1	7	23927.6
PDIA1	EDVAFDEKK	2	NA	NA	L	c_remission	2	8	NA
PDIA1	EDVAFDEKK	2	NA	NA	L	c_remission	3	9	29407
PDIA1	EDVAFDEKK	2	NA	NA	L	b_ulcer	1	4	NA
PDIA1	EDVAFDEKK	2	NA	NA	L	b_ulcer	2	5	17098.4
PDIA1	EDVAFDEKK	2	NA	NA	L	b_ulcer	3	6	17120.8
PDIA1	FAEALAAHK	2	NA	NA	L	a_healthy	1	1	43289.7
PDIA1	FAEALAAHK	2	NA	NA	L	a_healthy	2	2	59657.9
PDIA1	FAEALAAHK	2	NA	NA	L	a_healthy	3	3	48823
PDIA1	FAEALAAHK	2	NA	NA	L	c_remission	1	7	42115.8
PDIA1	FAEALAAHK	2	NA	NA	L	c_remission	2	8	88116.6
PDIA1	FAEALAAHK	2	NA	NA	L	c_remission	3	9	58863.3
PDIA1	FAEALAAHK	2	NA	NA	L	b_ulcer	1	4	43726.9
PDIA1	FAEALAAHK	2	NA	NA	L	b_ulcer	2	5	36709.8
PDIA1	FAEALAAHK	2	NA	NA	L	b_ulcer	3	6	64825.8
PDIA1	TGPAATTLPDGAAAESLVESSEVAVI	2	NA	NA	L	a_healthy	1	1	16501.6
PDIA1	TGPAATTLPDGAAAESLVESSEVAVI	2	NA	NA	L	a_healthy	2	2	16428
PDIA1	TGPAATTLPDGAAAESLVESSEVAVI	2	NA	NA	L	a_healthy	3	3	21839.3
PDIA1	TGPAATTLPDGAAAESLVESSEVAVI	2	NA	NA	L	c_remission	1	7	NA
PDIA1	TGPAATTLPDGAAAESLVESSEVAVI	2	NA	NA	L	c_remission	2	8	22010.5
PDIA1	TGPAATTLPDGAAAESLVESSEVAVI	2	NA	NA	L	c_remission	3	9	26373
PDIA1	TGPAATTLPDGAAAESLVESSEVAVI	2	NA	NA	L	b_ulcer	1	4	20803.2
PDIA1	TGPAATTLPDGAAAESLVESSEVAVI	2	NA	NA	L	b_ulcer	2	5	NA
PDIA1	TGPAATTLPDGAAAESLVESSEVAVI	2	NA	NA	L	b_ulcer	3	6	26552.5
PDIA1	TGPAATTLPDGAAAESLVESSEVAVIGFFK	3	NA	NA	L	a_healthy	1	1	39186.2
PDIA1	TGPAATTLPDGAAAESLVESSEVAVIGFFK	3	NA	NA	L	a_healthy	2	2	17101.5
PDIA1	TGPAATTLPDGAAAESLVESSEVAVIGFFK	3	NA	NA	L	a_healthy	3	3	63705.3
PDIA1	TGPAATTLPDGAAAESLVESSEVAVIGFFK	3	NA	NA	L	c_remission	1	7	59703.4
PDIA1	TGPAATTLPDGAAAESLVESSEVAVIGFFK	3	NA	NA	L	c_remission	2	8	28028.9
PDIA1	TGPAATTLPDGAAAESLVESSEVAVIGFFK	3	NA	NA	L	c_remission	3	9	51121.1
PDIA1	TGPAATTLPDGAAAESLVESSEVAVIGFFK	3	NA	NA	L	b_ulcer	1	4	53493.5
PDIA1	TGPAATTLPDGAAAESLVESSEVAVIGFFK	3	NA	NA	L	b_ulcer	2	5	56376.9
PDIA1	TGPAATTLPDGAAAESLVESSEVAVIGFFK	3	NA	NA	L	b_ulcer	3	6	52193.5
PDIA1	TGPAATTLPDGAAAESLVESSEVAVIGFFKDVESDSAK	3	NA	NA	L	a_healthy	1	1	NA
PDIA1	TGPAATTLPDGAAAESLVESSEVAVIGFFKDVESDSAK	3	NA	NA	L	a_healthy	2	2	NA
PDIA1	TGPAATTLPDGAAAESLVESSEVAVIGFFKDVESDSAK	3	NA	NA	L	a_healthy	3	3	NA
PDIA1	TGPAATTLPDGAAAESLVESSEVAVIGFFKDVESDSAK	3	NA	NA	L	c_remission	1	7	NA
PDIA1	TGPAATTLPDGAAAESLVESSEVAVIGFFKDVESDSAK	3	NA	NA	L	c_remission	2	8	17928.5
PDIA1	TGPAATTLPDGAAAESLVESSEVAVIGFFKDVESDSAK	3	NA	NA	L	c_remission	3	9	52039.5
PDIA1	TGPAATTLPDGAAAESLVESSEVAVIGFFKDVESDSAK	3	NA	NA	L	b_ulcer	1	4	20412.1
PDIA1	TGPAATTLPDGAAAESLVESSEVAVIGFFKDVESDSAK	3	NA	NA	L	b_ulcer	2	5	35512.3
PDIA1	TGPAATTLPDGAAAESLVESSEVAVIGFFKDVESDSAK	3	NA	NA	L	b_ulcer	3	6	39100.6
PDIA1	TGPAATTLPDGAAAESLVESSEVAVIGFFKDVESDSAK	4	NA	NA	L	a_healthy	1	1	18837.8
PDIA1	TGPAATTLPDGAAAESLVESSEVAVIGFFKDVESDSAK	4	NA	NA	L	a_healthy	2	2	15222.8
PDIA1	TGPAATTLPDGAAAESLVESSEVAVIGFFKDVESDSAK	4	NA	NA	L	a_healthy	3	3	32592.1
PDIA1	TGPAATTLPDGAAAESLVESSEVAVIGFFKDVESDSAK	4	NA	NA	L	c_remission	1	7	23942.7
PDIA1	TGPAATTLPDGAAAESLVESSEVAVIGFFKDVESDSAK	4	NA	NA	L	c_remission	2	8	NA
PDIA1	TGPAATTLPDGAAAESLVESSEVAVIGFFKDVESDSAK	4	NA	NA	L	c_remission	3	9	19175.2
PDIA1	TGPAATTLPDGAAAESLVESSEVAVIGFFKDVESDSAK	4	NA	NA	L	b_ulcer	1	4	17386.6
PDIA1	TGPAATTLPDGAAAESLVESSEVAVIGFFKDVESDSAK	4	NA	NA	L	b_ulcer	2	5	21696.2
PDIA1	TGPAATTLPDGAAAESLVESSEVAVIGFFKDVESDSAK	4	NA	NA	L	b_ulcer	3	6	16089.3
PDIA1	KNVFVEFYAPWC[57.0215]GHC[57.0215]K	3	NA	NA	L	a_healthy	1	1	NA
PDIA1	KNVFVEFYAPWC[57.0215]GHC[57.0215]K	3	NA	NA	L	a_healthy	2	2	NA
PDIA1	KNVFVEFYAPWC[57.0215]GHC[57.0215]K	3	NA	NA	L	a_healthy	3	3	27635.9
PDIA1	KNVFVEFYAPWC[57.0215]GHC[57.0215]K	3	NA	NA	L	c_remission	1	7	NA
PDIA1	KNVFVEFYAPWC[57.0215]GHC[57.0215]K	3	NA	NA	L	c_remission	2	8	NA
PDIA1	KNVFVEFYAPWC[57.0215]GHC[57.0215]K	3	NA	NA	L	c_remission	3	9	NA
PDIA1	KNVFVEFYAPWC[57.0215]GHC[57.0215]K	3	NA	NA	L	b_ulcer	1	4	NA
PDIA1	KNVFVEFYAPWC[57.0215]GHC[57.0215]K	3	NA	NA	L	b_ulcer	2	5	NA
PDIA1	KNVFVEFYAPWC[57.0215]GHC[57.0215]K	3	NA	NA	L	b_ulcer	3	6	22858.7
PDIA1	KNVFVEFYAPWC[57.0215]GHC[57.0215]K	4	NA	NA	L	a_healthy	1	1	13878.8
PDIA1	KNVFVEFYAPWC[57.0215]GHC[57.0215]K	4	NA	NA	L	a_healthy	2	2	NA
PDIA1	KNVFVEFYAPWC[57.0215]GHC[57.0215]K	4	NA	NA	L	a_healthy	3	3	19612.5
PDIA1	KNVFVEFYAPWC[57.0215]GHC[57.0215]K	4	NA	NA	L	c_remission	1	7	14385.3
PDIA1	KNVFVEFYAPWC[57.0215]GHC[57.0215]K	4	NA	NA	L	c_remission	2	8	NA
PDIA1	KNVFVEFYAPWC[57.0215]GHC[57.0215]K	4	NA	NA	L	c_remission	3	9	18498
PDIA1	KNVFVEFYAPWC[57.0215]GHC[57.0215]K	4	NA	NA	L	b_ulcer	1	4	13583
PDIA1	KNVFVEFYAPWC[57.0215]GHC[57.0215]K	4	NA	NA	L	b_ulcer	2	5	15278.2
PDIA1	KNVFVEFYAPWC[57.0215]GHC[57.0215]K	4	NA	NA	L	b_ulcer	3	6	16373.9
PDIA1	TVIDYNGER	2	NA	NA	L	a_healthy	1	1	190607
PDIA1	TVIDYNGER	2	NA	NA	L	a_healthy	2	2	203940
PDIA1	TVIDYNGER	2	NA	NA	L	a_healthy	3	3	374228
PDIA1	TVIDYNGER	2	NA	NA	L	c_remission	1	7	170955
PDIA1	TVIDYNGER	2	NA	NA	L	c_remission	2	8	323379
PDIA1	TVIDYNGER	2	NA	NA	L	c_remission	3	9	230276
PDIA1	TVIDYNGER	2	NA	NA	L	b_ulcer	1	4	201482
PDIA1	TVIDYNGER	2	NA	NA	L	b_ulcer	2	5	275411
PDIA1	TVIDYNGER	2	NA	NA	L	b_ulcer	3	6	261352
PDIA1	LEFFGLKK	2	NA	NA	L	a_healthy	1	1	NA
PDIA1	LEFFGLKK	2	NA	NA	L	a_healthy	2	2	NA
PDIA1	LEFFGLKK	2	NA	NA	L	a_healthy	3	3	15358.6
PDIA1	LEFFGLKK	2	NA	NA	L	c_remission	1	7	NA
PDIA1	LEFFGLKK	2	NA	NA	L	c_remission	2	8	18773.8
PDIA1	LEFFGLKK	2	NA	NA	L	c_remission	3	9	NA
PDIA1	LEFFGLKK	2	NA	NA	L	b_ulcer	1	4	5224.67
PDIA1	LEFFGLKK	2	NA	NA	L	b_ulcer	2	5	NA
PDIA1	LEFFGLKK	2	NA	NA	L	b_ulcer	3	6	9784.46
PDIA1	RTGPAATTLPDGAAAESLVESSEVAVIGFFKDVESDSAK	4	NA	NA	L	a_healthy	1	1	11516.8
PDIA1	RTGPAATTLPDGAAAESLVESSEVAVIGFFKDVESDSAK	4	NA	NA	L	a_healthy	2	2	NA
PDIA1	RTGPAATTLPDGAAAESLVESSEVAVIGFFKDVESDSAK	4	NA	NA	L	a_healthy	3	3	24230
PDIA1	RTGPAATTLPDGAAAESLVESSEVAVIGFFKDVESDSAK	4	NA	NA	L	c_remission	1	7	NA
PDIA1	RTGPAATTLPDGAAAESLVESSEVAVIGFFKDVESDSAK	4	NA	NA	L	c_remission	2	8	NA
PDIA1	RTGPAATTLPDGAAAESLVESSEVAVIGFFKDVESDSAK	4	NA	NA	L	c_remission	3	9	24344.3
PDIA1	RTGPAATTLPDGAAAESLVESSEVAVIGFFKDVESDSAK	4	NA	NA	L	b_ulcer	1	4	19086.3
PDIA1	RTGPAATTLPDGAAAESLVESSEVAVIGFFKDVESDSAK	4	NA	NA	L	b_ulcer	2	5	26022
PDIA1	RTGPAATTLPDGAAAESLVESSEVAVIGFFKDVESDSAK	4	NA	NA	L	b_ulcer	3	6	24140.2
PDIA1	GETYKDHENIVIAK	3	NA	NA	L	a_healthy	1	1	21592.9
PDIA1	GETYKDHENIVIAK	3	NA	NA	L	a_healthy	2	2	NA
PDIA1	GETYKDHENIVIAK	3	NA	NA	L	a_healthy	3	3	NA
PDIA1	GETYKDHENIVIAK	3	NA	NA	L	c_remission	1	7	36840.5
PDIA1	GETYKDHENIVIAK	3	NA	NA	L	c_remission	2	8	NA
PDIA1	GETYKDHENIVIAK	3	NA	NA	L	c_remission	3	9	35166.9
PDIA1	GETYKDHENIVIAK	3	NA	NA	L	b_ulcer	1	4	NA
PDIA1	GETYKDHENIVIAK	3	NA	NA	L	b_ulcer	2	5	NA
PDIA1	GETYKDHENIVIAK	3	NA	NA	L	b_ulcer	3	6	35981.9
PDIA1	LGETYKDHENIVIAK	2	NA	NA	L	a_healthy	1	1	NA
PDIA1	LGETYKDHENIVIAK	2	NA	NA	L	a_healthy	2	2	NA
PDIA1	LGETYKDHENIVIAK	2	NA	NA	L	a_healthy	3	3	20317.7
PDIA1	LGETYKDHENIVIAK	2	NA	NA	L	c_remission	1	7	NA
PDIA1	LGETYKDHENIVIAK	2	NA	NA	L	c_remission	2	8	NA
PDIA1	LGETYKDHENIVIAK	2	NA	NA	L	c_remission	3	9	NA
PDIA1	LGETYKDHENIVIAK	2	NA	NA	L	b_ulcer	1	4	NA
PDIA1	LGETYKDHENIVIAK	2	NA	NA	L	b_ulcer	2	5	16913.9
PDIA1	LGETYKDHENIVIAK	2	NA	NA	L	b_ulcer	3	6	8388.13
PDIA1	LGETYKDHENIVIAK	3	NA	NA	L	a_healthy	1	1	92190.8
PDIA1	LGETYKDHENIVIAK	3	NA	NA	L	a_healthy	2	2	88710.7
PDIA1	LGETYKDHENIVIAK	3	NA	NA	L	a_healthy	3	3	152310
PDIA1	LGETYKDHENIVIAK	3	NA	NA	L	c_remission	1	7	79821.2
PDIA1	LGETYKDHENIVIAK	3	NA	NA	L	c_remission	2	8	111802
PDIA1	LGETYKDHENIVIAK	3	NA	NA	L	c_remission	3	9	109290
PDIA1	LGETYKDHENIVIAK	3	NA	NA	L	b_ulcer	1	4	94334.8
PDIA1	LGETYKDHENIVIAK	3	NA	NA	L	b_ulcer	2	5	101048
PDIA1	LGETYKDHENIVIAK	3	NA	NA	L	b_ulcer	3	6	117286
PDIA1	LGETYKDHENIVIAK	4	NA	NA	L	a_healthy	1	1	84917.9
PDIA1	LGETYKDHENIVIAK	4	NA	NA	L	a_healthy	2	2	NA
PDIA1	LGETYKDHENIVIAK	4	NA	NA	L	a_healthy	3	3	144460
PDIA1	LGETYKDHENIVIAK	4	NA	NA	L	c_remission	1	7	82108.4
PDIA1	LGETYKDHENIVIAK	4	NA	NA	L	c_remission	2	8	NA
PDIA1	LGETYKDHENIVIAK	4	NA	NA	L	c_remission	3	9	108434
PDIA1	LGETYKDHENIVIAK	4	NA	NA	L	b_ulcer	1	4	89559.9
PDIA1	LGETYKDHENIVIAK	4	NA	NA	L	b_ulcer	2	5	107575
PDIA1	LGETYKDHENIVIAK	4	NA	NA	L	b_ulcer	3	6	116844
PDIA1	FLESGGQDGAGDDDDLE	2	NA	NA	L	a_healthy	1	1	NA
PDIA1	FLESGGQDGAGDDDDLE	2	NA	NA	L	a_healthy	2	2	NA
PDIA1	FLESGGQDGAGDDDDLE	2	NA	NA	L	a_healthy	3	3	39322.3
PDIA1	FLESGGQDGAGDDDDLE	2	NA	NA	L	c_remission	1	7	NA
PDIA1	FLESGGQDGAGDDDDLE	2	NA	NA	L	c_remission	2	8	NA
PDIA1	FLESGGQDGAGDDDDLE	2	NA	NA	L	c_remission	3	9	NA
PDIA1	FLESGGQDGAGDDDDLE	2	NA	NA	L	b_ulcer	1	4	NA
PDIA1	FLESGGQDGAGDDDDLE	2	NA	NA	L	b_ulcer	2	5	NA
PDIA1	FLESGGQDGAGDDDDLE	2	NA	NA	L	b_ulcer	3	6	NA
PDIA1	FLESGGQDGAGDDDDLEDLEEAEEPDMEEDDDQKAVKDEL	3	NA	NA	L	a_healthy	1	1	103719
PDIA1	FLESGGQDGAGDDDDLEDLEEAEEPDMEEDDDQKAVKDEL	3	NA	NA	L	a_healthy	2	2	102602
PDIA1	FLESGGQDGAGDDDDLEDLEEAEEPDMEEDDDQKAVKDEL	3	NA	NA	L	a_healthy	3	3	107860
PDIA1	FLESGGQDGAGDDDDLEDLEEAEEPDMEEDDDQKAVKDEL	3	NA	NA	L	c_remission	1	7	74586.6
PDIA1	FLESGGQDGAGDDDDLEDLEEAEEPDMEEDDDQKAVKDEL	3	NA	NA	L	c_remission	2	8	90426.9
PDIA1	FLESGGQDGAGDDDDLEDLEEAEEPDMEEDDDQKAVKDEL	3	NA	NA	L	c_remission	3	9	113208
PDIA1	FLESGGQDGAGDDDDLEDLEEAEEPDMEEDDDQKAVKDEL	3	NA	NA	L	b_ulcer	1	4	88690.4
PDIA1	FLESGGQDGAGDDDDLEDLEEAEEPDMEEDDDQKAVKDEL	3	NA	NA	L	b_ulcer	2	5	60298.3
PDIA1	FLESGGQDGAGDDDDLEDLEEAEEPDMEEDDDQKAVKDEL	3	NA	NA	L	b_ulcer	3	6	92023
PDIA1	ILEFFGLK	2	NA	NA	L	a_healthy	1	1	30317.5
PDIA1	ILEFFGLK	2	NA	NA	L	a_healthy	2	2	54126.2
PDIA1	ILEFFGLK	2	NA	NA	L	a_healthy	3	3	56212.2
PDIA1	ILEFFGLK	2	NA	NA	L	c_remission	1	7	37507.8
PDIA1	ILEFFGLK	2	NA	NA	L	c_remission	2	8	130796
PDIA1	ILEFFGLK	2	NA	NA	L	c_remission	3	9	32606.5
PDIA1	ILEFFGLK	2	NA	NA	L	b_ulcer	1	4	64689.1
PDIA1	ILEFFGLK	2	NA	NA	L	b_ulcer	2	5	63290.4
PDIA1	ILEFFGLK	2	NA	NA	L	b_ulcer	3	6	39203.4
PDIA1	FLESGGQDGAGDDDDLEDLEEAEEPDMEEDDDQKAVKDEL	4	NA	NA	L	a_healthy	1	1	NA
PDIA1	FLESGGQDGAGDDDDLEDLEEAEEPDMEEDDDQKAVKDEL	4	NA	NA	L	a_healthy	2	2	56752
PDIA1	FLESGGQDGAGDDDDLEDLEEAEEPDMEEDDDQKAVKDEL	4	NA	NA	L	a_healthy	3	3	43886.2
PDIA1	FLESGGQDGAGDDDDLEDLEEAEEPDMEEDDDQKAVKDEL	4	NA	NA	L	c_remission	1	7	NA
PDIA1	FLESGGQDGAGDDDDLEDLEEAEEPDMEEDDDQKAVKDEL	4	NA	NA	L	c_remission	2	8	103503
PDIA1	FLESGGQDGAGDDDDLEDLEEAEEPDMEEDDDQKAVKDEL	4	NA	NA	L	c_remission	3	9	51871.3
PDIA1	FLESGGQDGAGDDDDLEDLEEAEEPDMEEDDDQKAVKDEL	4	NA	NA	L	b_ulcer	1	4	40312.1
PDIA1	FLESGGQDGAGDDDDLEDLEEAEEPDMEEDDDQKAVKDEL	4	NA	NA	L	b_ulcer	2	5	NA
PDIA1	FLESGGQDGAGDDDDLEDLEEAEEPDMEEDDDQKAVKDEL	4	NA	NA	L	b_ulcer	3	6	14075.9
PDIA1	ILEFFGLKK	3	NA	NA	L	a_healthy	1	1	35430.2
PDIA1	ILEFFGLKK	3	NA	NA	L	a_healthy	2	2	NA
PDIA1	ILEFFGLKK	3	NA	NA	L	a_healthy	3	3	63161.7
PDIA1	ILEFFGLKK	3	NA	NA	L	c_remission	1	7	50532.6
PDIA1	ILEFFGLKK	3	NA	NA	L	c_remission	2	8	70505.7
PDIA1	ILEFFGLKK	3	NA	NA	L	c_remission	3	9	81604.1
PDIA1	ILEFFGLKK	3	NA	NA	L	b_ulcer	1	4	41748.6
PDIA1	ILEFFGLKK	3	NA	NA	L	b_ulcer	2	5	49002.4
PDIA1	ILEFFGLKK	3	NA	NA	L	b_ulcer	3	6	55852.5
PDIA1	ILEFFGLKKEEC[57.0215]PAVR	2	NA	NA	L	a_healthy	1	1	NA
PDIA1	ILEFFGLKKEEC[57.0215]PAVR	2	NA	NA	L	a_healthy	2	2	NA
PDIA1	ILEFFGLKKEEC[57.0215]PAVR	2	NA	NA	L	a_healthy	3	3	NA
PDIA1	ILEFFGLKKEEC[57.0215]PAVR	2	NA	NA	L	c_remission	1	7	NA
PDIA1	ILEFFGLKKEEC[57.0215]PAVR	2	NA	NA	L	c_remission	2	8	24577.4
PDIA1	ILEFFGLKKEEC[57.0215]PAVR	2	NA	NA	L	c_remission	3	9	NA
PDIA1	ILEFFGLKKEEC[57.0215]PAVR	2	NA	NA	L	b_ulcer	1	4	NA
PDIA1	ILEFFGLKKEEC[57.0215]PAVR	2	NA	NA	L	b_ulcer	2	5	16927.5
PDIA1	ILEFFGLKKEEC[57.0215]PAVR	2	NA	NA	L	b_ulcer	3	6	NA
PDIA1	ILEFFGLKKEEC[57.0215]PAVR	3	NA	NA	L	a_healthy	1	1	NA
PDIA1	ILEFFGLKKEEC[57.0215]PAVR	3	NA	NA	L	a_healthy	2	2	NA
PDIA1	ILEFFGLKKEEC[57.0215]PAVR	3	NA	NA	L	a_healthy	3	3	NA
PDIA1	ILEFFGLKKEEC[57.0215]PAVR	3	NA	NA	L	c_remission	1	7	NA
PDIA1	ILEFFGLKKEEC[57.0215]PAVR	3	NA	NA	L	c_remission	2	8	297682
PDIA1	ILEFFGLKKEEC[57.0215]PAVR	3	NA	NA	L	c_remission	3	9	NA
PDIA1	ILEFFGLKKEEC[57.0215]PAVR	3	NA	NA	L	b_ulcer	1	4	NA
PDIA1	ILEFFGLKKEEC[57.0215]PAVR	3	NA	NA	L	b_ulcer	2	5	NA
PDIA1	ILEFFGLKKEEC[57.0215]PAVR	3	NA	NA	L	b_ulcer	3	6	NA
PDIA1	EADDIVNWLK	2	NA	NA	L	a_healthy	1	1	116614
PDIA1	EADDIVNWLK	2	NA	NA	L	a_healthy	2	2	215191
PDIA1	EADDIVNWLK	2	NA	NA	L	a_healthy	3	3	158223
PDIA1	EADDIVNWLK	2	NA	NA	L	c_remission	1	7	110679
PDIA1	EADDIVNWLK	2	NA	NA	L	c_remission	2	8	228142
PDIA1	EADDIVNWLK	2	NA	NA	L	c_remission	3	9	164012
PDIA1	EADDIVNWLK	2	NA	NA	L	b_ulcer	1	4	200319
PDIA1	EADDIVNWLK	2	NA	NA	L	b_ulcer	2	5	111772
PDIA1	EADDIVNWLK	2	NA	NA	L	b_ulcer	3	6	163468
PDIA1	ILEFFGLKKEEC[57.0215]PAVR	4	NA	NA	L	a_healthy	1	1	601334
PDIA1	ILEFFGLKKEEC[57.0215]PAVR	4	NA	NA	L	a_healthy	2	2	589402
PDIA1	ILEFFGLKKEEC[57.0215]PAVR	4	NA	NA	L	a_healthy	3	3	582230
PDIA1	ILEFFGLKKEEC[57.0215]PAVR	4	NA	NA	L	c_remission	1	7	355361
PDIA1	ILEFFGLKKEEC[57.0215]PAVR	4	NA	NA	L	c_remission	2	8	980462
PDIA1	ILEFFGLKKEEC[57.0215]PAVR	4	NA	NA	L	c_remission	3	9	582650
PDIA1	ILEFFGLKKEEC[57.0215]PAVR	4	NA	NA	L	b_ulcer	1	4	431183
PDIA1	ILEFFGLKKEEC[57.0215]PAVR	4	NA	NA	L	b_ulcer	2	5	544264
PDIA1	ILEFFGLKKEEC[57.0215]PAVR	4	NA	NA	L	b_ulcer	3	6	545905
PDIA1	EADDIVNWLKK	3	NA	NA	L	a_healthy	1	1	45006
PDIA1	EADDIVNWLKK	3	NA	NA	L	a_healthy	2	2	30346.6
PDIA1	EADDIVNWLKK	3	NA	NA	L	a_healthy	3	3	69174.6
PDIA1	EADDIVNWLKK	3	NA	NA	L	c_remission	1	7	53628.6
PDIA1	EADDIVNWLKK	3	NA	NA	L	c_remission	2	8	69062.3
PDIA1	EADDIVNWLKK	3	NA	NA	L	c_remission	3	9	57445.4
PDIA1	EADDIVNWLKK	3	NA	NA	L	b_ulcer	1	4	40098.3
PDIA1	EADDIVNWLKK	3	NA	NA	L	b_ulcer	2	5	43473.9
PDIA1	EADDIVNWLKK	3	NA	NA	L	b_ulcer	3	6	38939.5
PDIA1	VLVGKNFEDVAFDEK	3	NA	NA	L	a_healthy	1	1	43146.6
PDIA1	VLVGKNFEDVAFDEK	3	NA	NA	L	a_healthy	2	2	57503.6
PDIA1	VLVGKNFEDVAFDEK	3	NA	NA	L	a_healthy	3	3	45142.5
PDIA1	VLVGKNFEDVAFDEK	3	NA	NA	L	c_remission	1	7	31058.4
PDIA1	VLVGKNFEDVAFDEK	3	NA	NA	L	c_remission	2	8	86661.9
PDIA1	VLVGKNFEDVAFDEK	3	NA	NA	L	c_remission	3	9	58795.5
PDIA1	VLVGKNFEDVAFDEK	3	NA	NA	L	b_ulcer	1	4	51140
PDIA1	VLVGKNFEDVAFDEK	3	NA	NA	L	b_ulcer	2	5	46771.8
PDIA1	VLVGKNFEDVAFDEK	3	NA	NA	L	b_ulcer	3	6	47882.9
PDIA1	VLVGKNFEDVAFDEKK	3	NA	NA	L	a_healthy	1	1	43339.1
PDIA1	VLVGKNFEDVAFDEKK	3	NA	NA	L	a_healthy	2	2	29904.8
PDIA1	VLVGKNFEDVAFDEKK	3	NA	NA	L	a_healthy	3	3	58117.9
PDIA1	VLVGKNFEDVAFDEKK	3	NA	NA	L	c_remission	1	7	31650.7
PDIA1	VLVGKNFEDVAFDEKK	3	NA	NA	L	c_remission	2	8	58872
PDIA1	VLVGKNFEDVAFDEKK	3	NA	NA	L	c_remission	3	9	38507.1
PDIA1	VLVGKNFEDVAFDEKK	3	NA	NA	L	b_ulcer	1	4	47208.7
PDIA1	VLVGKNFEDVAFDEKK	3	NA	NA	L	b_ulcer	2	5	34965
PDIA1	VLVGKNFEDVAFDEKK	3	NA	NA	L	b_ulcer	3	6	37222.8
PDIA1	VLVGKNFEDVAFDEKK	4	NA	NA	L	a_healthy	1	1	62345.1
PDIA1	VLVGKNFEDVAFDEKK	4	NA	NA	L	a_healthy	2	2	55785.6
PDIA1	VLVGKNFEDVAFDEKK	4	NA	NA	L	a_healthy	3	3	77417.1
PDIA1	VLVGKNFEDVAFDEKK	4	NA	NA	L	c_remission	1	7	51079.6
PDIA1	VLVGKNFEDVAFDEKK	4	NA	NA	L	c_remission	2	8	67777.2
PDIA1	VLVGKNFEDVAFDEKK	4	NA	NA	L	c_remission	3	9	62441.7
PDIA1	VLVGKNFEDVAFDEKK	4	NA	NA	L	b_ulcer	1	4	58713.3
PDIA1	VLVGKNFEDVAFDEKK	4	NA	NA	L	b_ulcer	2	5	55098.7
PDIA1	VLVGKNFEDVAFDEKK	4	NA	NA	L	b_ulcer	3	6	55038.5
PDIA1	VDATEESDLAQQYGVR	2	NA	NA	L	a_healthy	1	1	354729
PDIA1	VDATEESDLAQQYGVR	2	NA	NA	L	a_healthy	2	2	399202
PDIA1	VDATEESDLAQQYGVR	2	NA	NA	L	a_healthy	3	3	557783
PDIA1	VDATEESDLAQQYGVR	2	NA	NA	L	c_remission	1	7	336286
PDIA1	VDATEESDLAQQYGVR	2	NA	NA	L	c_remission	2	8	451703
PDIA1	VDATEESDLAQQYGVR	2	NA	NA	L	c_remission	3	9	446977
PDIA1	VDATEESDLAQQYGVR	2	NA	NA	L	b_ulcer	1	4	317204
PDIA1	VDATEESDLAQQYGVR	2	NA	NA	L	b_ulcer	2	5	384578
PDIA1	VDATEESDLAQQYGVR	2	NA	NA	L	b_ulcer	3	6	390031
PDIA1	VDATEESDLAQQYGVR	3	NA	NA	L	a_healthy	1	1	427890
PDIA1	VDATEESDLAQQYGVR	3	NA	NA	L	a_healthy	2	2	394682
PDIA1	VDATEESDLAQQYGVR	3	NA	NA	L	a_healthy	3	3	495790
PDIA1	VDATEESDLAQQYGVR	3	NA	NA	L	c_remission	1	7	412656
PDIA1	VDATEESDLAQQYGVR	3	NA	NA	L	c_remission	2	8	422122
PDIA1	VDATEESDLAQQYGVR	3	NA	NA	L	c_remission	3	9	532600
PDIA1	VDATEESDLAQQYGVR	3	NA	NA	L	b_ulcer	1	4	451514
PDIA1	VDATEESDLAQQYGVR	3	NA	NA	L	b_ulcer	2	5	370355
PDIA1	VDATEESDLAQQYGVR	3	NA	NA	L	b_ulcer	3	6	378261
PDIA1	ILFIFIDSDHTDNQR	2	NA	NA	L	a_healthy	1	1	NA
PDIA1	ILFIFIDSDHTDNQR	2	NA	NA	L	a_healthy	2	2	NA
PDIA1	ILFIFIDSDHTDNQR	2	NA	NA	L	a_healthy	3	3	67901
PDIA1	ILFIFIDSDHTDNQR	2	NA	NA	L	c_remission	1	7	49251.2
PDIA1	ILFIFIDSDHTDNQR	2	NA	NA	L	c_remission	2	8	62129.4
PDIA1	ILFIFIDSDHTDNQR	2	NA	NA	L	c_remission	3	9	NA
PDIA1	ILFIFIDSDHTDNQR	2	NA	NA	L	b_ulcer	1	4	52863
PDIA1	ILFIFIDSDHTDNQR	2	NA	NA	L	b_ulcer	2	5	NA
PDIA1	ILFIFIDSDHTDNQR	2	NA	NA	L	b_ulcer	3	6	62884.4
PDIA1	ILFIFIDSDHTDNQR	3	NA	NA	L	a_healthy	1	1	75585.2
PDIA1	ILFIFIDSDHTDNQR	3	NA	NA	L	a_healthy	2	2	60905.1
PDIA1	ILFIFIDSDHTDNQR	3	NA	NA	L	a_healthy	3	3	108735
PDIA1	ILFIFIDSDHTDNQR	3	NA	NA	L	c_remission	1	7	91505.3
PDIA1	ILFIFIDSDHTDNQR	3	NA	NA	L	c_remission	2	8	302848
PDIA1	ILFIFIDSDHTDNQR	3	NA	NA	L	c_remission	3	9	84839.7
PDIA1	ILFIFIDSDHTDNQR	3	NA	NA	L	b_ulcer	1	4	80897.8
PDIA1	ILFIFIDSDHTDNQR	3	NA	NA	L	b_ulcer	2	5	89394.9
PDIA1	ILFIFIDSDHTDNQR	3	NA	NA	L	b_ulcer	3	6	67442.7
PDIA1	THILLFLPK	2	NA	NA	L	a_healthy	1	1	NA
PDIA1	THILLFLPK	2	NA	NA	L	a_healthy	2	2	NA
PDIA1	THILLFLPK	2	NA	NA	L	a_healthy	3	3	251458
PDIA1	THILLFLPK	2	NA	NA	L	c_remission	1	7	NA
PDIA1	THILLFLPK	2	NA	NA	L	c_remission	2	8	NA
PDIA1	THILLFLPK	2	NA	NA	L	c_remission	3	9	266247
PDIA1	THILLFLPK	2	NA	NA	L	b_ulcer	1	4	NA
PDIA1	THILLFLPK	2	NA	NA	L	b_ulcer	2	5	NA
PDIA1	THILLFLPK	2	NA	NA	L	b_ulcer	3	6	NA
PDIA1	THILLFLPK	3	NA	NA	L	a_healthy	1	1	68308.5
PDIA1	THILLFLPK	3	NA	NA	L	a_healthy	2	2	59642.4
PDIA1	THILLFLPK	3	NA	NA	L	a_healthy	3	3	87108.5
PDIA1	THILLFLPK	3	NA	NA	L	c_remission	1	7	54372.5
PDIA1	THILLFLPK	3	NA	NA	L	c_remission	2	8	118849
PDIA1	THILLFLPK	3	NA	NA	L	c_remission	3	9	103734
PDIA1	THILLFLPK	3	NA	NA	L	b_ulcer	1	4	61677.1
PDIA1	THILLFLPK	3	NA	NA	L	b_ulcer	2	5	56609.2
PDIA1	THILLFLPK	3	NA	NA	L	b_ulcer	3	6	83658.9
PDIA1	HSFPTLK	2	NA	NA	L	a_healthy	1	1	20069.5
PDIA1	HSFPTLK	2	NA	NA	L	a_healthy	2	2	NA
PDIA1	HSFPTLK	2	NA	NA	L	a_healthy	3	3	22044.5
PDIA1	HSFPTLK	2	NA	NA	L	c_remission	1	7	14871.8
PDIA1	HSFPTLK	2	NA	NA	L	c_remission	2	8	62563.3
PDIA1	HSFPTLK	2	NA	NA	L	c_remission	3	9	NA
PDIA1	HSFPTLK	2	NA	NA	L	b_ulcer	1	4	18933.5
PDIA1	HSFPTLK	2	NA	NA	L	b_ulcer	2	5	17762
PDIA1	HSFPTLK	2	NA	NA	L	b_ulcer	3	6	35492.6
PDIA1	DAPEEEDHVLVLR	2	NA	NA	L	a_healthy	1	1	238185
PDIA1	DAPEEEDHVLVLR	2	NA	NA	L	a_healthy	2	2	286401
PDIA1	DAPEEEDHVLVLR	2	NA	NA	L	a_healthy	3	3	311333
PDIA1	DAPEEEDHVLVLR	2	NA	NA	L	c_remission	1	7	151340
PDIA1	DAPEEEDHVLVLR	2	NA	NA	L	c_remission	2	8	341221
PDIA1	DAPEEEDHVLVLR	2	NA	NA	L	c_remission	3	9	220229
PDIA1	DAPEEEDHVLVLR	2	NA	NA	L	b_ulcer	1	4	243345
PDIA1	DAPEEEDHVLVLR	2	NA	NA	L	b_ulcer	2	5	155985
PDIA1	DAPEEEDHVLVLR	2	NA	NA	L	b_ulcer	3	6	193669
PDIA1	DAPEEEDHVLVLR	3	NA	NA	L	a_healthy	1	1	241409
PDIA1	DAPEEEDHVLVLR	3	NA	NA	L	a_healthy	2	2	519735
PDIA1	DAPEEEDHVLVLR	3	NA	NA	L	a_healthy	3	3	201150
PDIA1	DAPEEEDHVLVLR	3	NA	NA	L	c_remission	1	7	158079
PDIA1	DAPEEEDHVLVLR	3	NA	NA	L	c_remission	2	8	514478
PDIA1	DAPEEEDHVLVLR	3	NA	NA	L	c_remission	3	9	349717
PDIA1	DAPEEEDHVLVLR	3	NA	NA	L	b_ulcer	1	4	294283
PDIA1	DAPEEEDHVLVLR	3	NA	NA	L	b_ulcer	2	5	112761
PDIA1	DAPEEEDHVLVLR	3	NA	NA	L	b_ulcer	3	6	247334
PDIA1	GFFKDVESDSAK	2	NA	NA	L	a_healthy	1	1	NA
PDIA1	GFFKDVESDSAK	2	NA	NA	L	a_healthy	2	2	NA
PDIA1	GFFKDVESDSAK	2	NA	NA	L	a_healthy	3	3	23790.5
PDIA1	GFFKDVESDSAK	2	NA	NA	L	c_remission	1	7	NA
PDIA1	GFFKDVESDSAK	2	NA	NA	L	c_remission	2	8	NA
PDIA1	GFFKDVESDSAK	2	NA	NA	L	c_remission	3	9	NA
PDIA1	GFFKDVESDSAK	2	NA	NA	L	b_ulcer	1	4	21949.7
PDIA1	GFFKDVESDSAK	2	NA	NA	L	b_ulcer	2	5	17129.9
PDIA1	GFFKDVESDSAK	2	NA	NA	L	b_ulcer	3	6	16786.3
PDIA1	DAPEEEDHVLVLRK	3	NA	NA	L	a_healthy	1	1	436671
PDIA1	DAPEEEDHVLVLRK	3	NA	NA	L	a_healthy	2	2	444800
PDIA1	DAPEEEDHVLVLRK	3	NA	NA	L	a_healthy	3	3	506786
PDIA1	DAPEEEDHVLVLRK	3	NA	NA	L	c_remission	1	7	281902
PDIA1	DAPEEEDHVLVLRK	3	NA	NA	L	c_remission	2	8	617507
PDIA1	DAPEEEDHVLVLRK	3	NA	NA	L	c_remission	3	9	412798
PDIA1	DAPEEEDHVLVLRK	3	NA	NA	L	b_ulcer	1	4	324878
PDIA1	DAPEEEDHVLVLRK	3	NA	NA	L	b_ulcer	2	5	403187
PDIA1	DAPEEEDHVLVLRK	3	NA	NA	L	b_ulcer	3	6	397789
PDIA1	DAPEEEDHVLVLRK	4	NA	NA	L	a_healthy	1	1	97194.7
PDIA1	DAPEEEDHVLVLRK	4	NA	NA	L	a_healthy	2	2	190358
PDIA1	DAPEEEDHVLVLRK	4	NA	NA	L	a_healthy	3	3	309584
PDIA1	DAPEEEDHVLVLRK	4	NA	NA	L	c_remission	1	7	74804.4
PDIA1	DAPEEEDHVLVLRK	4	NA	NA	L	c_remission	2	8	438941
PDIA1	DAPEEEDHVLVLRK	4	NA	NA	L	c_remission	3	9	108034
PDIA1	DAPEEEDHVLVLRK	4	NA	NA	L	b_ulcer	1	4	135552
PDIA1	DAPEEEDHVLVLRK	4	NA	NA	L	b_ulcer	2	5	255773
PDIA1	DAPEEEDHVLVLRK	4	NA	NA	L	b_ulcer	3	6	147199
PDIA1	LAKVDATEESDLAQQYGVR	2	NA	NA	L	a_healthy	1	1	85192.5
PDIA1	LAKVDATEESDLAQQYGVR	2	NA	NA	L	a_healthy	2	2	79242.4
PDIA1	LAKVDATEESDLAQQYGVR	2	NA	NA	L	a_healthy	3	3	34195.4
PDIA1	LAKVDATEESDLAQQYGVR	2	NA	NA	L	c_remission	1	7	NA
PDIA1	LAKVDATEESDLAQQYGVR	2	NA	NA	L	c_remission	2	8	60145.5
PDIA1	LAKVDATEESDLAQQYGVR	2	NA	NA	L	c_remission	3	9	53227.7
PDIA1	LAKVDATEESDLAQQYGVR	2	NA	NA	L	b_ulcer	1	4	66130.1
PDIA1	LAKVDATEESDLAQQYGVR	2	NA	NA	L	b_ulcer	2	5	40622.5
PDIA1	LAKVDATEESDLAQQYGVR	2	NA	NA	L	b_ulcer	3	6	35101
PDIA1	LAKVDATEESDLAQQYGVR	3	NA	NA	L	a_healthy	1	1	566746
PDIA1	LAKVDATEESDLAQQYGVR	3	NA	NA	L	a_healthy	2	2	847078
PDIA1	LAKVDATEESDLAQQYGVR	3	NA	NA	L	a_healthy	3	3	390148
PDIA1	LAKVDATEESDLAQQYGVR	3	NA	NA	L	c_remission	1	7	239000
PDIA1	LAKVDATEESDLAQQYGVR	3	NA	NA	L	c_remission	2	8	705391
PDIA1	LAKVDATEESDLAQQYGVR	3	NA	NA	L	c_remission	3	9	521455
PDIA1	LAKVDATEESDLAQQYGVR	3	NA	NA	L	b_ulcer	1	4	410868
PDIA1	LAKVDATEESDLAQQYGVR	3	NA	NA	L	b_ulcer	2	5	281243
PDIA1	LAKVDATEESDLAQQYGVR	3	NA	NA	L	b_ulcer	3	6	340491
PDIA1	LAKVDATEESDLAQQYGVR	4	NA	NA	L	a_healthy	1	1	NA
PDIA1	LAKVDATEESDLAQQYGVR	4	NA	NA	L	a_healthy	2	2	49076.6
PDIA1	LAKVDATEESDLAQQYGVR	4	NA	NA	L	a_healthy	3	3	NA
PDIA1	LAKVDATEESDLAQQYGVR	4	NA	NA	L	c_remission	1	7	NA
PDIA1	LAKVDATEESDLAQQYGVR	4	NA	NA	L	c_remission	2	8	NA
PDIA1	LAKVDATEESDLAQQYGVR	4	NA	NA	L	c_remission	3	9	NA
PDIA1	LAKVDATEESDLAQQYGVR	4	NA	NA	L	b_ulcer	1	4	NA
PDIA1	LAKVDATEESDLAQQYGVR	4	NA	NA	L	b_ulcer	2	5	NA
PDIA1	LAKVDATEESDLAQQYGVR	4	NA	NA	L	b_ulcer	3	6	NA
PDIA1	TAAESFKGK	2	NA	NA	L	a_healthy	1	1	NA
PDIA1	TAAESFKGK	2	NA	NA	L	a_healthy	2	2	NA
PDIA1	TAAESFKGK	2	NA	NA	L	a_healthy	3	3	105358
PDIA1	TAAESFKGK	2	NA	NA	L	c_remission	1	7	NA
PDIA1	TAAESFKGK	2	NA	NA	L	c_remission	2	8	NA
PDIA1	TAAESFKGK	2	NA	NA	L	c_remission	3	9	31551.6
PDIA1	TAAESFKGK	2	NA	NA	L	b_ulcer	1	4	NA
PDIA1	TAAESFKGK	2	NA	NA	L	b_ulcer	2	5	50705.3
PDIA1	TAAESFKGK	2	NA	NA	L	b_ulcer	3	6	48466.2
PDIA1	SDYDGKLSNFK	2	NA	NA	L	a_healthy	1	1	71677
PDIA1	SDYDGKLSNFK	2	NA	NA	L	a_healthy	2	2	33680.7
PDIA1	SDYDGKLSNFK	2	NA	NA	L	a_healthy	3	3	65169.5
PDIA1	SDYDGKLSNFK	2	NA	NA	L	c_remission	1	7	97371.4
PDIA1	SDYDGKLSNFK	2	NA	NA	L	c_remission	2	8	59925.6
PDIA1	SDYDGKLSNFK	2	NA	NA	L	c_remission	3	9	129487
PDIA1	SDYDGKLSNFK	2	NA	NA	L	b_ulcer	1	4	53081.1
PDIA1	SDYDGKLSNFK	2	NA	NA	L	b_ulcer	2	5	83241.5
PDIA1	SDYDGKLSNFK	2	NA	NA	L	b_ulcer	3	6	71591
PDIA1	GKILFIFIDSDHTDNQR	3	NA	NA	L	a_healthy	1	1	28566.2
PDIA1	GKILFIFIDSDHTDNQR	3	NA	NA	L	a_healthy	2	2	26873.7
PDIA1	GKILFIFIDSDHTDNQR	3	NA	NA	L	a_healthy	3	3	36971.5
PDIA1	GKILFIFIDSDHTDNQR	3	NA	NA	L	c_remission	1	7	NA
PDIA1	GKILFIFIDSDHTDNQR	3	NA	NA	L	c_remission	2	8	31832.4
PDIA1	GKILFIFIDSDHTDNQR	3	NA	NA	L	c_remission	3	9	35241.1
PDIA1	GKILFIFIDSDHTDNQR	3	NA	NA	L	b_ulcer	1	4	31021.6
PDIA1	GKILFIFIDSDHTDNQR	3	NA	NA	L	b_ulcer	2	5	35222.3
PDIA1	GKILFIFIDSDHTDNQR	3	NA	NA	L	b_ulcer	3	6	23561.6
PDIA1	GKILFIFIDSDHTDNQR	4	NA	NA	L	a_healthy	1	1	NA
PDIA1	GKILFIFIDSDHTDNQR	4	NA	NA	L	a_healthy	2	2	NA
PDIA1	GKILFIFIDSDHTDNQR	4	NA	NA	L	a_healthy	3	3	30622
PDIA1	GKILFIFIDSDHTDNQR	4	NA	NA	L	c_remission	1	7	NA
PDIA1	GKILFIFIDSDHTDNQR	4	NA	NA	L	c_remission	2	8	NA
PDIA1	GKILFIFIDSDHTDNQR	4	NA	NA	L	c_remission	3	9	34736.9
PDIA1	GKILFIFIDSDHTDNQR	4	NA	NA	L	b_ulcer	1	4	NA
PDIA1	GKILFIFIDSDHTDNQR	4	NA	NA	L	b_ulcer	2	5	27218
PDIA1	GKILFIFIDSDHTDNQR	4	NA	NA	L	b_ulcer	3	6	22975.9
PDIA1	KFLESGGQDGAGDDDDLEDLE	2	NA	NA	L	a_healthy	1	1	NA
PDIA1	KFLESGGQDGAGDDDDLEDLE	2	NA	NA	L	a_healthy	2	2	NA
PDIA1	KFLESGGQDGAGDDDDLEDLE	2	NA	NA	L	a_healthy	3	3	13804.7
PDIA1	KFLESGGQDGAGDDDDLEDLE	2	NA	NA	L	c_remission	1	7	NA
PDIA1	KFLESGGQDGAGDDDDLEDLE	2	NA	NA	L	c_remission	2	8	NA
PDIA1	KFLESGGQDGAGDDDDLEDLE	2	NA	NA	L	c_remission	3	9	NA
PDIA1	KFLESGGQDGAGDDDDLEDLE	2	NA	NA	L	b_ulcer	1	4	3637.34
PDIA1	KFLESGGQDGAGDDDDLEDLE	2	NA	NA	L	b_ulcer	2	5	17765
PDIA1	KFLESGGQDGAGDDDDLEDLE	2	NA	NA	L	b_ulcer	3	6	NA
PDIA1	IFGGEIKTHILLFLPK	4	NA	NA	L	a_healthy	1	1	59042.9
PDIA1	IFGGEIKTHILLFLPK	4	NA	NA	L	a_healthy	2	2	31162.8
PDIA1	IFGGEIKTHILLFLPK	4	NA	NA	L	a_healthy	3	3	34094.7
PDIA1	IFGGEIKTHILLFLPK	4	NA	NA	L	c_remission	1	7	NA
PDIA1	IFGGEIKTHILLFLPK	4	NA	NA	L	c_remission	2	8	53878.1
PDIA1	IFGGEIKTHILLFLPK	4	NA	NA	L	c_remission	3	9	40286.3
PDIA1	IFGGEIKTHILLFLPK	4	NA	NA	L	b_ulcer	1	4	NA
PDIA1	IFGGEIKTHILLFLPK	4	NA	NA	L	b_ulcer	2	5	43325.2
PDIA1	IFGGEIKTHILLFLPK	4	NA	NA	L	b_ulcer	3	6	15956.2
PDIA1	IFIDSDHTDNQR	2	NA	NA	L	a_healthy	1	1	NA
PDIA1	IFIDSDHTDNQR	2	NA	NA	L	a_healthy	2	2	NA
PDIA1	IFIDSDHTDNQR	2	NA	NA	L	a_healthy	3	3	37010
PDIA1	IFIDSDHTDNQR	2	NA	NA	L	c_remission	1	7	NA
PDIA1	IFIDSDHTDNQR	2	NA	NA	L	c_remission	2	8	NA
PDIA1	IFIDSDHTDNQR	2	NA	NA	L	c_remission	3	9	27431.7
PDIA1	IFIDSDHTDNQR	2	NA	NA	L	b_ulcer	1	4	23270
PDIA1	IFIDSDHTDNQR	2	NA	NA	L	b_ulcer	2	5	24020.3
PDIA1	IFIDSDHTDNQR	2	NA	NA	L	b_ulcer	3	6	28965.3
PDIA1	FDEGRNNFEGEVTKENLLDFIK	3	NA	NA	L	a_healthy	1	1	26585.2
PDIA1	FDEGRNNFEGEVTKENLLDFIK	3	NA	NA	L	a_healthy	2	2	NA
PDIA1	FDEGRNNFEGEVTKENLLDFIK	3	NA	NA	L	a_healthy	3	3	54448.7
PDIA1	FDEGRNNFEGEVTKENLLDFIK	3	NA	NA	L	c_remission	1	7	54640.7
PDIA1	FDEGRNNFEGEVTKENLLDFIK	3	NA	NA	L	c_remission	2	8	39669.1
PDIA1	FDEGRNNFEGEVTKENLLDFIK	3	NA	NA	L	c_remission	3	9	50577.7
PDIA1	FDEGRNNFEGEVTKENLLDFIK	3	NA	NA	L	b_ulcer	1	4	47740.4
PDIA1	FDEGRNNFEGEVTKENLLDFIK	3	NA	NA	L	b_ulcer	2	5	36735.5
PDIA1	FDEGRNNFEGEVTKENLLDFIK	3	NA	NA	L	b_ulcer	3	6	66113.4
PDIA1	YKPESEELTAER	2	NA	NA	L	a_healthy	1	1	106756
PDIA1	YKPESEELTAER	2	NA	NA	L	a_healthy	2	2	98627.9
PDIA1	YKPESEELTAER	2	NA	NA	L	a_healthy	3	3	226789
PDIA1	YKPESEELTAER	2	NA	NA	L	c_remission	1	7	107418
PDIA1	YKPESEELTAER	2	NA	NA	L	c_remission	2	8	162909
PDIA1	YKPESEELTAER	2	NA	NA	L	c_remission	3	9	120101
PDIA1	YKPESEELTAER	2	NA	NA	L	b_ulcer	1	4	90609.4
PDIA1	YKPESEELTAER	2	NA	NA	L	b_ulcer	2	5	166911
PDIA1	YKPESEELTAER	2	NA	NA	L	b_ulcer	3	6	157202
PDIA1	FDEGRNNFEGEVTKENLLDFIK	4	NA	NA	L	a_healthy	1	1	84803.6
PDIA1	FDEGRNNFEGEVTKENLLDFIK	4	NA	NA	L	a_healthy	2	2	76987.5
PDIA1	FDEGRNNFEGEVTKENLLDFIK	4	NA	NA	L	a_healthy	3	3	121225
PDIA1	FDEGRNNFEGEVTKENLLDFIK	4	NA	NA	L	c_remission	1	7	100221
PDIA1	FDEGRNNFEGEVTKENLLDFIK	4	NA	NA	L	c_remission	2	8	91311.3
PDIA1	FDEGRNNFEGEVTKENLLDFIK	4	NA	NA	L	c_remission	3	9	103918
PDIA1	FDEGRNNFEGEVTKENLLDFIK	4	NA	NA	L	b_ulcer	1	4	135902
PDIA1	FDEGRNNFEGEVTKENLLDFIK	4	NA	NA	L	b_ulcer	2	5	95408.9
PDIA1	FDEGRNNFEGEVTKENLLDFIK	4	NA	NA	L	b_ulcer	3	6	134203
PDIA1	YKPESEELTAER	3	NA	NA	L	a_healthy	1	1	335477
PDIA1	YKPESEELTAER	3	NA	NA	L	a_healthy	2	2	283279
PDIA1	YKPESEELTAER	3	NA	NA	L	a_healthy	3	3	481926
PDIA1	YKPESEELTAER	3	NA	NA	L	c_remission	1	7	433645
PDIA1	YKPESEELTAER	3	NA	NA	L	c_remission	2	8	557686
PDIA1	YKPESEELTAER	3	NA	NA	L	c_remission	3	9	356902
PDIA1	YKPESEELTAER	3	NA	NA	L	b_ulcer	1	4	336744
PDIA1	YKPESEELTAER	3	NA	NA	L	b_ulcer	2	5	377527
PDIA1	YKPESEELTAER	3	NA	NA	L	b_ulcer	3	6	493350
PDIA1	SVSDYDGKLSNFK	2	NA	NA	L	a_healthy	1	1	116309
PDIA1	SVSDYDGKLSNFK	2	NA	NA	L	a_healthy	2	2	NA
PDIA1	SVSDYDGKLSNFK	2	NA	NA	L	a_healthy	3	3	294114
PDIA1	SVSDYDGKLSNFK	2	NA	NA	L	c_remission	1	7	77993.9
PDIA1	SVSDYDGKLSNFK	2	NA	NA	L	c_remission	2	8	197057
PDIA1	SVSDYDGKLSNFK	2	NA	NA	L	c_remission	3	9	89393.9
PDIA1	SVSDYDGKLSNFK	2	NA	NA	L	b_ulcer	1	4	NA
PDIA1	SVSDYDGKLSNFK	2	NA	NA	L	b_ulcer	2	5	176828
PDIA1	SVSDYDGKLSNFK	2	NA	NA	L	b_ulcer	3	6	163037
PDIA1	YKPESEELTAERITEFC[57.0215]HR	3	NA	NA	L	a_healthy	1	1	NA
PDIA1	YKPESEELTAERITEFC[57.0215]HR	3	NA	NA	L	a_healthy	2	2	NA
PDIA1	YKPESEELTAERITEFC[57.0215]HR	3	NA	NA	L	a_healthy	3	3	21818.1
PDIA1	YKPESEELTAERITEFC[57.0215]HR	3	NA	NA	L	c_remission	1	7	NA
PDIA1	YKPESEELTAERITEFC[57.0215]HR	3	NA	NA	L	c_remission	2	8	NA
PDIA1	YKPESEELTAERITEFC[57.0215]HR	3	NA	NA	L	c_remission	3	9	NA
PDIA1	YKPESEELTAERITEFC[57.0215]HR	3	NA	NA	L	b_ulcer	1	4	21498.3
PDIA1	YKPESEELTAERITEFC[57.0215]HR	3	NA	NA	L	b_ulcer	2	5	31254
PDIA1	YKPESEELTAERITEFC[57.0215]HR	3	NA	NA	L	b_ulcer	3	6	20877.1
PDIA1	SVSDYDGKLSNFK	3	NA	NA	L	a_healthy	1	1	271263
PDIA1	SVSDYDGKLSNFK	3	NA	NA	L	a_healthy	2	2	334826
PDIA1	SVSDYDGKLSNFK	3	NA	NA	L	a_healthy	3	3	324757
PDIA1	SVSDYDGKLSNFK	3	NA	NA	L	c_remission	1	7	101621
PDIA1	SVSDYDGKLSNFK	3	NA	NA	L	c_remission	2	8	413940
PDIA1	SVSDYDGKLSNFK	3	NA	NA	L	c_remission	3	9	147461
PDIA1	SVSDYDGKLSNFK	3	NA	NA	L	b_ulcer	1	4	245421
PDIA1	SVSDYDGKLSNFK	3	NA	NA	L	b_ulcer	2	5	241066
PDIA1	SVSDYDGKLSNFK	3	NA	NA	L	b_ulcer	3	6	287971
PDIA1	SVSDYDGKLSNFKTAAESFK	3	NA	NA	L	a_healthy	1	1	NA
PDIA1	SVSDYDGKLSNFKTAAESFK	3	NA	NA	L	a_healthy	2	2	172097
PDIA1	SVSDYDGKLSNFKTAAESFK	3	NA	NA	L	a_healthy	3	3	NA
PDIA1	SVSDYDGKLSNFKTAAESFK	3	NA	NA	L	c_remission	1	7	NA
PDIA1	SVSDYDGKLSNFKTAAESFK	3	NA	NA	L	c_remission	2	8	130055
PDIA1	SVSDYDGKLSNFKTAAESFK	3	NA	NA	L	c_remission	3	9	NA
PDIA1	SVSDYDGKLSNFKTAAESFK	3	NA	NA	L	b_ulcer	1	4	NA
PDIA1	SVSDYDGKLSNFKTAAESFK	3	NA	NA	L	b_ulcer	2	5	NA
PDIA1	SVSDYDGKLSNFKTAAESFK	3	NA	NA	L	b_ulcer	3	6	NA
PDIA1	YKPESEELTAERITEFC[57.0215]HR	4	NA	NA	L	a_healthy	1	1	188414
PDIA1	YKPESEELTAERITEFC[57.0215]HR	4	NA	NA	L	a_healthy	2	2	228070
PDIA1	YKPESEELTAERITEFC[57.0215]HR	4	NA	NA	L	a_healthy	3	3	124672
PDIA1	YKPESEELTAERITEFC[57.0215]HR	4	NA	NA	L	c_remission	1	7	60024.2
PDIA1	YKPESEELTAERITEFC[57.0215]HR	4	NA	NA	L	c_remission	2	8	247847
PDIA1	YKPESEELTAERITEFC[57.0215]HR	4	NA	NA	L	c_remission	3	9	146162
PDIA1	YKPESEELTAERITEFC[57.0215]HR	4	NA	NA	L	b_ulcer	1	4	119336
PDIA1	YKPESEELTAERITEFC[57.0215]HR	4	NA	NA	L	b_ulcer	2	5	98446.6
PDIA1	YKPESEELTAERITEFC[57.0215]HR	4	NA	NA	L	b_ulcer	3	6	90500.3
PDIA1	SVSDYDGKLSNFKTAAESFK	4	NA	NA	L	a_healthy	1	1	NA
PDIA1	SVSDYDGKLSNFKTAAESFK	4	NA	NA	L	a_healthy	2	2	NA
PDIA1	SVSDYDGKLSNFKTAAESFK	4	NA	NA	L	a_healthy	3	3	NA
PDIA1	SVSDYDGKLSNFKTAAESFK	4	NA	NA	L	c_remission	1	7	NA
PDIA1	SVSDYDGKLSNFKTAAESFK	4	NA	NA	L	c_remission	2	8	68726.8
PDIA1	SVSDYDGKLSNFKTAAESFK	4	NA	NA	L	c_remission	3	9	NA
PDIA1	SVSDYDGKLSNFKTAAESFK	4	NA	NA	L	b_ulcer	1	4	NA
PDIA1	SVSDYDGKLSNFKTAAESFK	4	NA	NA	L	b_ulcer	2	5	NA
PDIA1	SVSDYDGKLSNFKTAAESFK	4	NA	NA	L	b_ulcer	3	6	NA
PDIA1	YKPESEELTAERITEFC[57.0215]HR	5	NA	NA	L	a_healthy	1	1	73857.8
PDIA1	YKPESEELTAERITEFC[57.0215]HR	5	NA	NA	L	a_healthy	2	2	88677.9
PDIA1	YKPESEELTAERITEFC[57.0215]HR	5	NA	NA	L	a_healthy	3	3	47355.1
PDIA1	YKPESEELTAERITEFC[57.0215]HR	5	NA	NA	L	c_remission	1	7	39573.3
PDIA1	YKPESEELTAERITEFC[57.0215]HR	5	NA	NA	L	c_remission	2	8	107956
PDIA1	YKPESEELTAERITEFC[57.0215]HR	5	NA	NA	L	c_remission	3	9	62262.3
PDIA1	YKPESEELTAERITEFC[57.0215]HR	5	NA	NA	L	b_ulcer	1	4	49791.3
PDIA1	YKPESEELTAERITEFC[57.0215]HR	5	NA	NA	L	b_ulcer	2	5	47311
PDIA1	YKPESEELTAERITEFC[57.0215]HR	5	NA	NA	L	b_ulcer	3	6	42437.2
PDIA1	SNFAEALAAHK	2	NA	NA	L	a_healthy	1	1	149235
PDIA1	SNFAEALAAHK	2	NA	NA	L	a_healthy	2	2	117654
PDIA1	SNFAEALAAHK	2	NA	NA	L	a_healthy	3	3	369514
PDIA1	SNFAEALAAHK	2	NA	NA	L	c_remission	1	7	113451
PDIA1	SNFAEALAAHK	2	NA	NA	L	c_remission	2	8	293796
PDIA1	SNFAEALAAHK	2	NA	NA	L	c_remission	3	9	219123
PDIA1	SNFAEALAAHK	2	NA	NA	L	b_ulcer	1	4	166340
PDIA1	SNFAEALAAHK	2	NA	NA	L	b_ulcer	2	5	209993
PDIA1	SNFAEALAAHK	2	NA	NA	L	b_ulcer	3	6	225179
PDIA1	SNFAEALAAHK	3	NA	NA	L	a_healthy	1	1	92478.7
PDIA1	SNFAEALAAHK	3	NA	NA	L	a_healthy	2	2	74264.6
PDIA1	SNFAEALAAHK	3	NA	NA	L	a_healthy	3	3	345550
PDIA1	SNFAEALAAHK	3	NA	NA	L	c_remission	1	7	76528.1
PDIA1	SNFAEALAAHK	3	NA	NA	L	c_remission	2	8	231182
PDIA1	SNFAEALAAHK	3	NA	NA	L	c_remission	3	9	91689.1
PDIA1	SNFAEALAAHK	3	NA	NA	L	b_ulcer	1	4	100468
PDIA1	SNFAEALAAHK	3	NA	NA	L	b_ulcer	2	5	229278
PDIA1	SNFAEALAAHK	3	NA	NA	L	b_ulcer	3	6	100328
PDIA1	M[15.9949]DSTANEVEAVKVHSFPTLK	4	NA	NA	L	a_healthy	1	1	24975.3
PDIA1	M[15.9949]DSTANEVEAVKVHSFPTLK	4	NA	NA	L	a_healthy	2	2	43842.5
PDIA1	M[15.9949]DSTANEVEAVKVHSFPTLK	4	NA	NA	L	a_healthy	3	3	NA
PDIA1	M[15.9949]DSTANEVEAVKVHSFPTLK	4	NA	NA	L	c_remission	1	7	NA
PDIA1	M[15.9949]DSTANEVEAVKVHSFPTLK	4	NA	NA	L	c_remission	2	8	55444
PDIA1	M[15.9949]DSTANEVEAVKVHSFPTLK	4	NA	NA	L	c_remission	3	9	NA
PDIA1	M[15.9949]DSTANEVEAVKVHSFPTLK	4	NA	NA	L	b_ulcer	1	4	NA
PDIA1	M[15.9949]DSTANEVEAVKVHSFPTLK	4	NA	NA	L	b_ulcer	2	5	NA
PDIA1	M[15.9949]DSTANEVEAVKVHSFPTLK	4	NA	NA	L	b_ulcer	3	6	NA
PDIA1	TLDGFKK	2	NA	NA	L	a_healthy	1	1	9960.59
PDIA1	TLDGFKK	2	NA	NA	L	a_healthy	2	2	NA
PDIA1	TLDGFKK	2	NA	NA	L	a_healthy	3	3	NA
PDIA1	TLDGFKK	2	NA	NA	L	c_remission	1	7	NA
PDIA1	TLDGFKK	2	NA	NA	L	c_remission	2	8	NA
PDIA1	TLDGFKK	2	NA	NA	L	c_remission	3	9	NA
PDIA1	TLDGFKK	2	NA	NA	L	b_ulcer	1	4	NA
PDIA1	TLDGFKK	2	NA	NA	L	b_ulcer	2	5	NA
PDIA1	TLDGFKK	2	NA	NA	L	b_ulcer	3	6	13699.9
PDIA1	ITEFC[57.0215]HR	2	NA	NA	L	a_healthy	1	1	NA
PDIA1	ITEFC[57.0215]HR	2	NA	NA	L	a_healthy	2	2	NA
PDIA1	ITEFC[57.0215]HR	2	NA	NA	L	a_healthy	3	3	NA
PDIA1	ITEFC[57.0215]HR	2	NA	NA	L	c_remission	1	7	NA
PDIA1	ITEFC[57.0215]HR	2	NA	NA	L	c_remission	2	8	66414.9
PDIA1	ITEFC[57.0215]HR	2	NA	NA	L	c_remission	3	9	NA
PDIA1	ITEFC[57.0215]HR	2	NA	NA	L	b_ulcer	1	4	NA
PDIA1	ITEFC[57.0215]HR	2	NA	NA	L	b_ulcer	2	5	NA
PDIA1	ITEFC[57.0215]HR	2	NA	NA	L	b_ulcer	3	6	NA
PDIA1	FIDSDHTDNQR	2	NA	NA	L	a_healthy	1	1	23877
PDIA1	FIDSDHTDNQR	2	NA	NA	L	a_healthy	2	2	20511.8
PDIA1	FIDSDHTDNQR	2	NA	NA	L	a_healthy	3	3	39921.6
PDIA1	FIDSDHTDNQR	2	NA	NA	L	c_remission	1	7	19049
PDIA1	FIDSDHTDNQR	2	NA	NA	L	c_remission	2	8	27259
PDIA1	FIDSDHTDNQR	2	NA	NA	L	c_remission	3	9	28439.8
PDIA1	FIDSDHTDNQR	2	NA	NA	L	b_ulcer	1	4	29911.5
PDIA1	FIDSDHTDNQR	2	NA	NA	L	b_ulcer	2	5	35494.7
PDIA1	FIDSDHTDNQR	2	NA	NA	L	b_ulcer	3	6	30777.1
PDIA1	EYTAGREADDIVNWLK	2	NA	NA	L	a_healthy	1	1	78110
PDIA1	EYTAGREADDIVNWLK	2	NA	NA	L	a_healthy	2	2	60460.2
PDIA1	EYTAGREADDIVNWLK	2	NA	NA	L	a_healthy	3	3	70449.8
PDIA1	EYTAGREADDIVNWLK	2	NA	NA	L	c_remission	1	7	70677.4
PDIA1	EYTAGREADDIVNWLK	2	NA	NA	L	c_remission	2	8	70713.8
PDIA1	EYTAGREADDIVNWLK	2	NA	NA	L	c_remission	3	9	68025.6
PDIA1	EYTAGREADDIVNWLK	2	NA	NA	L	b_ulcer	1	4	60869.3
PDIA1	EYTAGREADDIVNWLK	2	NA	NA	L	b_ulcer	2	5	61733.6
PDIA1	EYTAGREADDIVNWLK	2	NA	NA	L	b_ulcer	3	6	75197.6
PDIA1	LSNFKTAAESFK	3	NA	NA	L	a_healthy	1	1	NA
PDIA1	LSNFKTAAESFK	3	NA	NA	L	a_healthy	2	2	NA
PDIA1	LSNFKTAAESFK	3	NA	NA	L	a_healthy	3	3	NA
PDIA1	LSNFKTAAESFK	3	NA	NA	L	c_remission	1	7	NA
PDIA1	LSNFKTAAESFK	3	NA	NA	L	c_remission	2	8	30069.7
PDIA1	LSNFKTAAESFK	3	NA	NA	L	c_remission	3	9	NA
PDIA1	LSNFKTAAESFK	3	NA	NA	L	b_ulcer	1	4	NA
PDIA1	LSNFKTAAESFK	3	NA	NA	L	b_ulcer	2	5	NA
PDIA1	LSNFKTAAESFK	3	NA	NA	L	b_ulcer	3	6	NA
PDIA1	EYTAGREADDIVNWLK	3	NA	NA	L	a_healthy	1	1	96219
PDIA1	EYTAGREADDIVNWLK	3	NA	NA	L	a_healthy	2	2	199783
PDIA1	EYTAGREADDIVNWLK	3	NA	NA	L	a_healthy	3	3	183501
PDIA1	EYTAGREADDIVNWLK	3	NA	NA	L	c_remission	1	7	83503.7
PDIA1	EYTAGREADDIVNWLK	3	NA	NA	L	c_remission	2	8	167267
PDIA1	EYTAGREADDIVNWLK	3	NA	NA	L	c_remission	3	9	118937
PDIA1	EYTAGREADDIVNWLK	3	NA	NA	L	b_ulcer	1	4	201821
PDIA1	EYTAGREADDIVNWLK	3	NA	NA	L	b_ulcer	2	5	112029
PDIA1	EYTAGREADDIVNWLK	3	NA	NA	L	b_ulcer	3	6	110163
PDIA1	EYTAGREADDIVNWLKK	3	NA	NA	L	a_healthy	1	1	42185.5
PDIA1	EYTAGREADDIVNWLKK	3	NA	NA	L	a_healthy	2	2	44807
PDIA1	EYTAGREADDIVNWLKK	3	NA	NA	L	a_healthy	3	3	44462.6
PDIA1	EYTAGREADDIVNWLKK	3	NA	NA	L	c_remission	1	7	34810.1
PDIA1	EYTAGREADDIVNWLKK	3	NA	NA	L	c_remission	2	8	60115.1
PDIA1	EYTAGREADDIVNWLKK	3	NA	NA	L	c_remission	3	9	48819.7
PDIA1	EYTAGREADDIVNWLKK	3	NA	NA	L	b_ulcer	1	4	39799.5
PDIA1	EYTAGREADDIVNWLKK	3	NA	NA	L	b_ulcer	2	5	35750.3
PDIA1	EYTAGREADDIVNWLKK	3	NA	NA	L	b_ulcer	3	6	35729.5
PDIA1	FIFIDSDHTDNQR	2	NA	NA	L	a_healthy	1	1	103848
PDIA1	FIFIDSDHTDNQR	2	NA	NA	L	a_healthy	2	2	87481.1
PDIA1	FIFIDSDHTDNQR	2	NA	NA	L	a_healthy	3	3	157731
PDIA1	FIFIDSDHTDNQR	2	NA	NA	L	c_remission	1	7	77061.4
PDIA1	FIFIDSDHTDNQR	2	NA	NA	L	c_remission	2	8	101025
PDIA1	FIFIDSDHTDNQR	2	NA	NA	L	c_remission	3	9	126493
PDIA1	FIFIDSDHTDNQR	2	NA	NA	L	b_ulcer	1	4	95199.4
PDIA1	FIFIDSDHTDNQR	2	NA	NA	L	b_ulcer	2	5	113727
PDIA1	FIFIDSDHTDNQR	2	NA	NA	L	b_ulcer	3	6	134687
PDIA1	TLEEEMTK	2	NA	NA	L	a_healthy	1	1	NA
PDIA1	TLEEEMTK	2	NA	NA	L	a_healthy	2	2	26834
PDIA1	TLEEEMTK	2	NA	NA	L	a_healthy	3	3	20372.5
PDIA1	TLEEEMTK	2	NA	NA	L	c_remission	1	7	NA
PDIA1	TLEEEMTK	2	NA	NA	L	c_remission	2	8	25192.6
PDIA1	TLEEEMTK	2	NA	NA	L	c_remission	3	9	32171.8
PDIA1	TLEEEMTK	2	NA	NA	L	b_ulcer	1	4	27892.6
PDIA1	TLEEEMTK	2	NA	NA	L	b_ulcer	2	5	NA
PDIA1	TLEEEMTK	2	NA	NA	L	b_ulcer	3	6	33759.2
PDIA1	LITLEEEMTK	2	NA	NA	L	a_healthy	1	1	914030
PDIA1	LITLEEEMTK	2	NA	NA	L	a_healthy	2	2	894534
PDIA1	LITLEEEMTK	2	NA	NA	L	a_healthy	3	3	1.06795e+06
PDIA1	LITLEEEMTK	2	NA	NA	L	c_remission	1	7	801394
PDIA1	LITLEEEMTK	2	NA	NA	L	c_remission	2	8	1.31497e+06
PDIA1	LITLEEEMTK	2	NA	NA	L	c_remission	3	9	1.069e+06
PDIA1	LITLEEEMTK	2	NA	NA	L	b_ulcer	1	4	836866
PDIA1	LITLEEEMTK	2	NA	NA	L	b_ulcer	2	5	782448
PDIA1	LITLEEEMTK	2	NA	NA	L	b_ulcer	3	6	902533
PDIA1	LITLEEEMTKYKPESEELTAER	3	NA	NA	L	a_healthy	1	1	133942
PDIA1	LITLEEEMTKYKPESEELTAER	3	NA	NA	L	a_healthy	2	2	157715
PDIA1	LITLEEEMTKYKPESEELTAER	3	NA	NA	L	a_healthy	3	3	104265
PDIA1	LITLEEEMTKYKPESEELTAER	3	NA	NA	L	c_remission	1	7	65512.3
PDIA1	LITLEEEMTKYKPESEELTAER	3	NA	NA	L	c_remission	2	8	181832
PDIA1	LITLEEEMTKYKPESEELTAER	3	NA	NA	L	c_remission	3	9	121382
PDIA1	LITLEEEMTKYKPESEELTAER	3	NA	NA	L	b_ulcer	1	4	84260.7
PDIA1	LITLEEEMTKYKPESEELTAER	3	NA	NA	L	b_ulcer	2	5	94783.4
PDIA1	LITLEEEMTKYKPESEELTAER	3	NA	NA	L	b_ulcer	3	6	63301.1
PDIA1	LITLEEEMTKYKPESEELTAER	4	NA	NA	L	a_healthy	1	1	333712
PDIA1	LITLEEEMTKYKPESEELTAER	4	NA	NA	L	a_healthy	2	2	428397
PDIA1	LITLEEEMTKYKPESEELTAER	4	NA	NA	L	a_healthy	3	3	290138
PDIA1	LITLEEEMTKYKPESEELTAER	4	NA	NA	L	c_remission	1	7	166353
PDIA1	LITLEEEMTKYKPESEELTAER	4	NA	NA	L	c_remission	2	8	528395
PDIA1	LITLEEEMTKYKPESEELTAER	4	NA	NA	L	c_remission	3	9	315312
PDIA1	LITLEEEMTKYKPESEELTAER	4	NA	NA	L	b_ulcer	1	4	251255
PDIA1	LITLEEEMTKYKPESEELTAER	4	NA	NA	L	b_ulcer	2	5	204844
PDIA1	LITLEEEMTKYKPESEELTAER	4	NA	NA	L	b_ulcer	3	6	195716
PDIA1	Q[-17.0265]LAPIWDKLGETYKDHENIVIAK	3	NA	NA	L	a_healthy	1	1	110772
PDIA1	Q[-17.0265]LAPIWDKLGETYKDHENIVIAK	3	NA	NA	L	a_healthy	2	2	130677
PDIA1	Q[-17.0265]LAPIWDKLGETYKDHENIVIAK	3	NA	NA	L	a_healthy	3	3	130956
PDIA1	Q[-17.0265]LAPIWDKLGETYKDHENIVIAK	3	NA	NA	L	c_remission	1	7	81782.9
PDIA1	Q[-17.0265]LAPIWDKLGETYKDHENIVIAK	3	NA	NA	L	c_remission	2	8	178343
PDIA1	Q[-17.0265]LAPIWDKLGETYKDHENIVIAK	3	NA	NA	L	c_remission	3	9	113510
PDIA1	Q[-17.0265]LAPIWDKLGETYKDHENIVIAK	3	NA	NA	L	b_ulcer	1	4	94419.5
PDIA1	Q[-17.0265]LAPIWDKLGETYKDHENIVIAK	3	NA	NA	L	b_ulcer	2	5	105554
PDIA1	Q[-17.0265]LAPIWDKLGETYKDHENIVIAK	3	NA	NA	L	b_ulcer	3	6	114682
PDIA1	LITLEEEMTKYKPESEELTAERITEFC[57.0215]HR	5	NA	NA	L	a_healthy	1	1	47051.2
PDIA1	LITLEEEMTKYKPESEELTAERITEFC[57.0215]HR	5	NA	NA	L	a_healthy	2	2	69376.6
PDIA1	LITLEEEMTKYKPESEELTAERITEFC[57.0215]HR	5	NA	NA	L	a_healthy	3	3	NA
PDIA1	LITLEEEMTKYKPESEELTAERITEFC[57.0215]HR	5	NA	NA	L	c_remission	1	7	NA
PDIA1	LITLEEEMTKYKPESEELTAERITEFC[57.0215]HR	5	NA	NA	L	c_remission	2	8	81949.6
PDIA1	LITLEEEMTKYKPESEELTAERITEFC[57.0215]HR	5	NA	NA	L	c_remission	3	9	30756.7
PDIA1	LITLEEEMTKYKPESEELTAERITEFC[57.0215]HR	5	NA	NA	L	b_ulcer	1	4	18681.4
PDIA1	LITLEEEMTKYKPESEELTAERITEFC[57.0215]HR	5	NA	NA	L	b_ulcer	2	5	24445.2
PDIA1	LITLEEEMTKYKPESEELTAERITEFC[57.0215]HR	5	NA	NA	L	b_ulcer	3	6	NA
PDIA1	Q[-17.0265]LAPIWDKLGETYKDHENIVIAK	4	NA	NA	L	a_healthy	1	1	598471
PDIA1	Q[-17.0265]LAPIWDKLGETYKDHENIVIAK	4	NA	NA	L	a_healthy	2	2	727625
PDIA1	Q[-17.0265]LAPIWDKLGETYKDHENIVIAK	4	NA	NA	L	a_healthy	3	3	652385
PDIA1	Q[-17.0265]LAPIWDKLGETYKDHENIVIAK	4	NA	NA	L	c_remission	1	7	405470
PDIA1	Q[-17.0265]LAPIWDKLGETYKDHENIVIAK	4	NA	NA	L	c_remission	2	8	1.02726e+06
PDIA1	Q[-17.0265]LAPIWDKLGETYKDHENIVIAK	4	NA	NA	L	c_remission	3	9	599502
PDIA1	Q[-17.0265]LAPIWDKLGETYKDHENIVIAK	4	NA	NA	L	b_ulcer	1	4	494318
PDIA1	Q[-17.0265]LAPIWDKLGETYKDHENIVIAK	4	NA	NA	L	b_ulcer	2	5	507253
PDIA1	Q[-17.0265]LAPIWDKLGETYKDHENIVIAK	4	NA	NA	L	b_ulcer	3	6	539207
PDIA1	LITLEEEM[15.9949]TK	2	NA	NA	L	a_healthy	1	1	NA
PDIA1	LITLEEEM[15.9949]TK	2	NA	NA	L	a_healthy	2	2	23969.4
PDIA1	LITLEEEM[15.9949]TK	2	NA	NA	L	a_healthy	3	3	NA
PDIA1	LITLEEEM[15.9949]TK	2	NA	NA	L	c_remission	1	7	NA
PDIA1	LITLEEEM[15.9949]TK	2	NA	NA	L	c_remission	2	8	31602
PDIA1	LITLEEEM[15.9949]TK	2	NA	NA	L	c_remission	3	9	NA
PDIA1	LITLEEEM[15.9949]TK	2	NA	NA	L	b_ulcer	1	4	NA
PDIA1	LITLEEEM[15.9949]TK	2	NA	NA	L	b_ulcer	2	5	NA
PDIA1	LITLEEEM[15.9949]TK	2	NA	NA	L	b_ulcer	3	6	NA
PDIA1	LITLEEEM[15.9949]TKYKPESEELTAER	4	NA	NA	L	a_healthy	1	1	NA
PDIA1	LITLEEEM[15.9949]TKYKPESEELTAER	4	NA	NA	L	a_healthy	2	2	NA
PDIA1	LITLEEEM[15.9949]TKYKPESEELTAER	4	NA	NA	L	a_healthy	3	3	NA
PDIA1	LITLEEEM[15.9949]TKYKPESEELTAER	4	NA	NA	L	c_remission	1	7	NA
PDIA1	LITLEEEM[15.9949]TKYKPESEELTAER	4	NA	NA	L	c_remission	2	8	30803.7
PDIA1	LITLEEEM[15.9949]TKYKPESEELTAER	4	NA	NA	L	c_remission	3	9	NA
PDIA1	LITLEEEM[15.9949]TKYKPESEELTAER	4	NA	NA	L	b_ulcer	1	4	NA
PDIA1	LITLEEEM[15.9949]TKYKPESEELTAER	4	NA	NA	L	b_ulcer	2	5	NA
PDIA1	LITLEEEM[15.9949]TKYKPESEELTAER	4	NA	NA	L	b_ulcer	3	6	NA
PDIA1	YQLDKDGVVLFK	2	NA	NA	L	a_healthy	1	1	56631.6
PDIA1	YQLDKDGVVLFK	2	NA	NA	L	a_healthy	2	2	45068.2
PDIA1	YQLDKDGVVLFK	2	NA	NA	L	a_healthy	3	3	94499
PDIA1	YQLDKDGVVLFK	2	NA	NA	L	c_remission	1	7	63031
PDIA1	YQLDKDGVVLFK	2	NA	NA	L	c_remission	2	8	60836
PDIA1	YQLDKDGVVLFK	2	NA	NA	L	c_remission	3	9	75707.9
PDIA1	YQLDKDGVVLFK	2	NA	NA	L	b_ulcer	1	4	66724.7
PDIA1	YQLDKDGVVLFK	2	NA	NA	L	b_ulcer	2	5	52082.2
PDIA1	YQLDKDGVVLFK	2	NA	NA	L	b_ulcer	3	6	89331.2
PDIA1	YQLDKDGVVLFK	3	NA	NA	L	a_healthy	1	1	112181
PDIA1	YQLDKDGVVLFK	3	NA	NA	L	a_healthy	2	2	73717.7
PDIA1	YQLDKDGVVLFK	3	NA	NA	L	a_healthy	3	3	326760
PDIA1	YQLDKDGVVLFK	3	NA	NA	L	c_remission	1	7	233745
PDIA1	YQLDKDGVVLFK	3	NA	NA	L	c_remission	2	8	288086
PDIA1	YQLDKDGVVLFK	3	NA	NA	L	c_remission	3	9	331006
PDIA1	YQLDKDGVVLFK	3	NA	NA	L	b_ulcer	1	4	153319
PDIA1	YQLDKDGVVLFK	3	NA	NA	L	b_ulcer	2	5	239101
PDIA1	YQLDKDGVVLFK	3	NA	NA	L	b_ulcer	3	6	307974
PDIA1	YQLDKDGVVLFKK	2	NA	NA	L	a_healthy	1	1	26744.6
PDIA1	YQLDKDGVVLFKK	2	NA	NA	L	a_healthy	2	2	NA
PDIA1	YQLDKDGVVLFKK	2	NA	NA	L	a_healthy	3	3	38931.6
PDIA1	YQLDKDGVVLFKK	2	NA	NA	L	c_remission	1	7	NA
PDIA1	YQLDKDGVVLFKK	2	NA	NA	L	c_remission	2	8	NA
PDIA1	YQLDKDGVVLFKK	2	NA	NA	L	c_remission	3	9	NA
PDIA1	YQLDKDGVVLFKK	2	NA	NA	L	b_ulcer	1	4	29595.5
PDIA1	YQLDKDGVVLFKK	2	NA	NA	L	b_ulcer	2	5	31105.7
PDIA1	YQLDKDGVVLFKK	2	NA	NA	L	b_ulcer	3	6	32694.5
PDIA1	YQLDKDGVVLFKK	3	NA	NA	L	a_healthy	1	1	73263.4
PDIA1	YQLDKDGVVLFKK	3	NA	NA	L	a_healthy	2	2	75711.3
PDIA1	YQLDKDGVVLFKK	3	NA	NA	L	a_healthy	3	3	122636
PDIA1	YQLDKDGVVLFKK	3	NA	NA	L	c_remission	1	7	65957.1
PDIA1	YQLDKDGVVLFKK	3	NA	NA	L	c_remission	2	8	84391.7
PDIA1	YQLDKDGVVLFKK	3	NA	NA	L	c_remission	3	9	84842
PDIA1	YQLDKDGVVLFKK	3	NA	NA	L	b_ulcer	1	4	112066
PDIA1	YQLDKDGVVLFKK	3	NA	NA	L	b_ulcer	2	5	91659.1
PDIA1	YQLDKDGVVLFKK	3	NA	NA	L	b_ulcer	3	6	104416
PDIA1	YQLDKDGVVLFKK	4	NA	NA	L	a_healthy	1	1	114234
PDIA1	YQLDKDGVVLFKK	4	NA	NA	L	a_healthy	2	2	103471
PDIA1	YQLDKDGVVLFKK	4	NA	NA	L	a_healthy	3	3	175987
PDIA1	YQLDKDGVVLFKK	4	NA	NA	L	c_remission	1	7	129498
PDIA1	YQLDKDGVVLFKK	4	NA	NA	L	c_remission	2	8	142838
PDIA1	YQLDKDGVVLFKK	4	NA	NA	L	c_remission	3	9	162358
PDIA1	YQLDKDGVVLFKK	4	NA	NA	L	b_ulcer	1	4	140798
PDIA1	YQLDKDGVVLFKK	4	NA	NA	L	b_ulcer	2	5	122871
PDIA1	YQLDKDGVVLFKK	4	NA	NA	L	b_ulcer	3	6	153124
PDIA1	QLAPIWDK	2	NA	NA	L	a_healthy	1	1	NA
PDIA1	QLAPIWDK	2	NA	NA	L	a_healthy	2	2	56729.7
PDIA1	QLAPIWDK	2	NA	NA	L	a_healthy	3	3	NA
PDIA1	QLAPIWDK	2	NA	NA	L	c_remission	1	7	39287.4
PDIA1	QLAPIWDK	2	NA	NA	L	c_remission	2	8	24068.4
PDIA1	QLAPIWDK	2	NA	NA	L	c_remission	3	9	51981.8
PDIA1	QLAPIWDK	2	NA	NA	L	b_ulcer	1	4	NA
PDIA1	QLAPIWDK	2	NA	NA	L	b_ulcer	2	5	NA
PDIA1	QLAPIWDK	2	NA	NA	L	b_ulcer	3	6	NA
PDIA1	QLAPIWDKLGETYKDHENIVIAK	4	NA	NA	L	a_healthy	1	1	218338
PDIA1	QLAPIWDKLGETYKDHENIVIAK	4	NA	NA	L	a_healthy	2	2	288252
PDIA1	QLAPIWDKLGETYKDHENIVIAK	4	NA	NA	L	a_healthy	3	3	239914
PDIA1	QLAPIWDKLGETYKDHENIVIAK	4	NA	NA	L	c_remission	1	7	141877
PDIA1	QLAPIWDKLGETYKDHENIVIAK	4	NA	NA	L	c_remission	2	8	196355
PDIA1	QLAPIWDKLGETYKDHENIVIAK	4	NA	NA	L	c_remission	3	9	324420
PDIA1	QLAPIWDKLGETYKDHENIVIAK	4	NA	NA	L	b_ulcer	1	4	238406
PDIA1	QLAPIWDKLGETYKDHENIVIAK	4	NA	NA	L	b_ulcer	2	5	204765
PDIA1	QLAPIWDKLGETYKDHENIVIAK	4	NA	NA	L	b_ulcer	3	6	228736
PDIA1	LKAEGSEIR	2	NA	NA	L	a_healthy	1	1	122246
PDIA1	LKAEGSEIR	2	NA	NA	L	a_healthy	2	2	145510
PDIA1	LKAEGSEIR	2	NA	NA	L	a_healthy	3	3	152069
PDIA1	LKAEGSEIR	2	NA	NA	L	c_remission	1	7	NA
PDIA1	LKAEGSEIR	2	NA	NA	L	c_remission	2	8	167158
PDIA1	LKAEGSEIR	2	NA	NA	L	c_remission	3	9	110694
PDIA1	LKAEGSEIR	2	NA	NA	L	b_ulcer	1	4	133443
PDIA1	LKAEGSEIR	2	NA	NA	L	b_ulcer	2	5	149342
PDIA1	LKAEGSEIR	2	NA	NA	L	b_ulcer	3	6	191376
PDIA1	QLAPIWDKLGETYKDHENIVIAK	5	NA	NA	L	a_healthy	1	1	255142
PDIA1	QLAPIWDKLGETYKDHENIVIAK	5	NA	NA	L	a_healthy	2	2	315688
PDIA1	QLAPIWDKLGETYKDHENIVIAK	5	NA	NA	L	a_healthy	3	3	251696
PDIA1	QLAPIWDKLGETYKDHENIVIAK	5	NA	NA	L	c_remission	1	7	148296
PDIA1	QLAPIWDKLGETYKDHENIVIAK	5	NA	NA	L	c_remission	2	8	205805
PDIA1	QLAPIWDKLGETYKDHENIVIAK	5	NA	NA	L	c_remission	3	9	308064
PDIA1	QLAPIWDKLGETYKDHENIVIAK	5	NA	NA	L	b_ulcer	1	4	238717
PDIA1	QLAPIWDKLGETYKDHENIVIAK	5	NA	NA	L	b_ulcer	2	5	248527
PDIA1	QLAPIWDKLGETYKDHENIVIAK	5	NA	NA	L	b_ulcer	3	6	237183
PDIA1	NFEDVAFDEK	2	NA	NA	L	a_healthy	1	1	161711
PDIA1	NFEDVAFDEK	2	NA	NA	L	a_healthy	2	2	151063
PDIA1	NFEDVAFDEK	2	NA	NA	L	a_healthy	3	3	266486
PDIA1	NFEDVAFDEK	2	NA	NA	L	c_remission	1	7	224888
PDIA1	NFEDVAFDEK	2	NA	NA	L	c_remission	2	8	165374
PDIA1	NFEDVAFDEK	2	NA	NA	L	c_remission	3	9	239490
PDIA1	NFEDVAFDEK	2	NA	NA	L	b_ulcer	1	4	225310
PDIA1	NFEDVAFDEK	2	NA	NA	L	b_ulcer	2	5	214522
PDIA1	NFEDVAFDEK	2	NA	NA	L	b_ulcer	3	6	255563
H10	n[42.0106]TENSTSAPAAKPK	2	NA	NA	L	a_healthy	1	1	NA
H10	n[42.0106]TENSTSAPAAKPK	2	NA	NA	L	a_healthy	2	2	NA
H10	n[42.0106]TENSTSAPAAKPK	2	NA	NA	L	a_healthy	3	3	NA
H10	n[42.0106]TENSTSAPAAKPK	2	NA	NA	L	c_remission	1	7	NA
H10	n[42.0106]TENSTSAPAAKPK	2	NA	NA	L	c_remission	2	8	NA
H10	n[42.0106]TENSTSAPAAKPK	2	NA	NA	L	c_remission	3	9	NA
H10	n[42.0106]TENSTSAPAAKPK	2	NA	NA	L	b_ulcer	1	4	NA
H10	n[42.0106]TENSTSAPAAKPK	2	NA	NA	L	b_ulcer	2	5	NA
H10	n[42.0106]TENSTSAPAAKPK	2	NA	NA	L	b_ulcer	3	6	NA
CATD	VGFAEAAR	2	NA	NA	L	a_healthy	1	1	17084.9
CATD	VGFAEAAR	2	NA	NA	L	a_healthy	2	2	NA
CATD	VGFAEAAR	2	NA	NA	L	a_healthy	3	3	NA
CATD	VGFAEAAR	2	NA	NA	L	c_remission	1	7	NA
CATD	VGFAEAAR	2	NA	NA	L	c_remission	2	8	NA
CATD	VGFAEAAR	2	NA	NA	L	c_remission	3	9	NA
CATD	VGFAEAAR	2	NA	NA	L	b_ulcer	1	4	40972.4
CATD	VGFAEAAR	2	NA	NA	L	b_ulcer	2	5	NA
CATD	VGFAEAAR	2	NA	NA	L	b_ulcer	3	6	18887.7
CATD	VGFAEAARL	2	NA	NA	L	a_healthy	1	1	74697.7
CATD	VGFAEAARL	2	NA	NA	L	a_healthy	2	2	192365
CATD	VGFAEAARL	2	NA	NA	L	a_healthy	3	3	101002
CATD	VGFAEAARL	2	NA	NA	L	c_remission	1	7	160186
CATD	VGFAEAARL	2	NA	NA	L	c_remission	2	8	119450
CATD	VGFAEAARL	2	NA	NA	L	c_remission	3	9	144673
CATD	VGFAEAARL	2	NA	NA	L	b_ulcer	1	4	102909
CATD	VGFAEAARL	2	NA	NA	L	b_ulcer	2	5	NA
CATD	VGFAEAARL	2	NA	NA	L	b_ulcer	3	6	102823
CATD	LLDIAC[57.0215]WIHHK	2	NA	NA	L	a_healthy	1	1	40996.6
CATD	LLDIAC[57.0215]WIHHK	2	NA	NA	L	a_healthy	2	2	39337.3
CATD	LLDIAC[57.0215]WIHHK	2	NA	NA	L	a_healthy	3	3	43318.3
CATD	LLDIAC[57.0215]WIHHK	2	NA	NA	L	c_remission	1	7	47861
CATD	LLDIAC[57.0215]WIHHK	2	NA	NA	L	c_remission	2	8	47970.9
CATD	LLDIAC[57.0215]WIHHK	2	NA	NA	L	c_remission	3	9	56217.4
CATD	LLDIAC[57.0215]WIHHK	2	NA	NA	L	b_ulcer	1	4	45518.1
CATD	LLDIAC[57.0215]WIHHK	2	NA	NA	L	b_ulcer	2	5	60816.8
CATD	LLDIAC[57.0215]WIHHK	2	NA	NA	L	b_ulcer	3	6	44609.1
CATD	LLDIAC[57.0215]WIHHK	3	NA	NA	L	a_healthy	1	1	653548
CATD	LLDIAC[57.0215]WIHHK	3	NA	NA	L	a_healthy	2	2	540965
CATD	LLDIAC[57.0215]WIHHK	3	NA	NA	L	a_healthy	3	3	660601
CATD	LLDIAC[57.0215]WIHHK	3	NA	NA	L	c_remission	1	7	748141
CATD	LLDIAC[57.0215]WIHHK	3	NA	NA	L	c_remission	2	8	746766
CATD	LLDIAC[57.0215]WIHHK	3	NA	NA	L	c_remission	3	9	943312
CATD	LLDIAC[57.0215]WIHHK	3	NA	NA	L	b_ulcer	1	4	668893
CATD	LLDIAC[57.0215]WIHHK	3	NA	NA	L	b_ulcer	2	5	820358
CATD	LLDIAC[57.0215]WIHHK	3	NA	NA	L	b_ulcer	3	6	708969
CATD	LLDIAC[57.0215]WIHHK	4	NA	NA	L	a_healthy	1	1	27182.7
CATD	LLDIAC[57.0215]WIHHK	4	NA	NA	L	a_healthy	2	2	24462.8
CATD	LLDIAC[57.0215]WIHHK	4	NA	NA	L	a_healthy	3	3	31368
CATD	LLDIAC[57.0215]WIHHK	4	NA	NA	L	c_remission	1	7	72698.7
CATD	LLDIAC[57.0215]WIHHK	4	NA	NA	L	c_remission	2	8	31594.3
CATD	LLDIAC[57.0215]WIHHK	4	NA	NA	L	c_remission	3	9	53679.6
CATD	LLDIAC[57.0215]WIHHK	4	NA	NA	L	b_ulcer	1	4	31627.7
CATD	LLDIAC[57.0215]WIHHK	4	NA	NA	L	b_ulcer	2	5	54056.3
CATD	LLDIAC[57.0215]WIHHK	4	NA	NA	L	b_ulcer	3	6	36757.5
CATD	LLDIAC[57.0215]WIHHKYNSDK	4	NA	NA	L	a_healthy	1	1	58583.7
CATD	LLDIAC[57.0215]WIHHKYNSDK	4	NA	NA	L	a_healthy	2	2	47148
CATD	LLDIAC[57.0215]WIHHKYNSDK	4	NA	NA	L	a_healthy	3	3	23045.3
CATD	LLDIAC[57.0215]WIHHKYNSDK	4	NA	NA	L	c_remission	1	7	30402.6
CATD	LLDIAC[57.0215]WIHHKYNSDK	4	NA	NA	L	c_remission	2	8	64807
CATD	LLDIAC[57.0215]WIHHKYNSDK	4	NA	NA	L	c_remission	3	9	52213
CATD	LLDIAC[57.0215]WIHHKYNSDK	4	NA	NA	L	b_ulcer	1	4	NA
CATD	LLDIAC[57.0215]WIHHKYNSDK	4	NA	NA	L	b_ulcer	2	5	51910
CATD	LLDIAC[57.0215]WIHHKYNSDK	4	NA	NA	L	b_ulcer	3	6	17092.2
CATD	AC[57.0215]WIHHK	2	NA	NA	L	a_healthy	1	1	18025
CATD	AC[57.0215]WIHHK	2	NA	NA	L	a_healthy	2	2	NA
CATD	AC[57.0215]WIHHK	2	NA	NA	L	a_healthy	3	3	14594.2
CATD	AC[57.0215]WIHHK	2	NA	NA	L	c_remission	1	7	27490.7
CATD	AC[57.0215]WIHHK	2	NA	NA	L	c_remission	2	8	21993.2
CATD	AC[57.0215]WIHHK	2	NA	NA	L	c_remission	3	9	27088.1
CATD	AC[57.0215]WIHHK	2	NA	NA	L	b_ulcer	1	4	14962
CATD	AC[57.0215]WIHHK	2	NA	NA	L	b_ulcer	2	5	26969.2
CATD	AC[57.0215]WIHHK	2	NA	NA	L	b_ulcer	3	6	21286.6
CATD	PEDYTLK	2	NA	NA	L	a_healthy	1	1	86627.4
CATD	PEDYTLK	2	NA	NA	L	a_healthy	2	2	44026.8
CATD	PEDYTLK	2	NA	NA	L	a_healthy	3	3	30545.9
CATD	PEDYTLK	2	NA	NA	L	c_remission	1	7	58030.2
CATD	PEDYTLK	2	NA	NA	L	c_remission	2	8	29930.8
CATD	PEDYTLK	2	NA	NA	L	c_remission	3	9	69825.1
CATD	PEDYTLK	2	NA	NA	L	b_ulcer	1	4	51581.3
CATD	PEDYTLK	2	NA	NA	L	b_ulcer	2	5	66864.3
CATD	PEDYTLK	2	NA	NA	L	b_ulcer	3	6	61719.6
CATD	LSPEDYTLK	2	NA	NA	L	a_healthy	1	1	548466
CATD	LSPEDYTLK	2	NA	NA	L	a_healthy	2	2	293592
CATD	LSPEDYTLK	2	NA	NA	L	a_healthy	3	3	497356
CATD	LSPEDYTLK	2	NA	NA	L	c_remission	1	7	606304
CATD	LSPEDYTLK	2	NA	NA	L	c_remission	2	8	529754
CATD	LSPEDYTLK	2	NA	NA	L	c_remission	3	9	474736
CATD	LSPEDYTLK	2	NA	NA	L	b_ulcer	1	4	431046
CATD	LSPEDYTLK	2	NA	NA	L	b_ulcer	2	5	448938
CATD	LSPEDYTLK	2	NA	NA	L	b_ulcer	3	6	484665
CATD	VSTLPAITLK	2	NA	NA	L	a_healthy	1	1	514287
CATD	VSTLPAITLK	2	NA	NA	L	a_healthy	2	2	704830
CATD	VSTLPAITLK	2	NA	NA	L	a_healthy	3	3	423732
CATD	VSTLPAITLK	2	NA	NA	L	c_remission	1	7	717936
CATD	VSTLPAITLK	2	NA	NA	L	c_remission	2	8	486396
CATD	VSTLPAITLK	2	NA	NA	L	c_remission	3	9	174271
CATD	VSTLPAITLK	2	NA	NA	L	b_ulcer	1	4	485665
CATD	VSTLPAITLK	2	NA	NA	L	b_ulcer	2	5	382584
CATD	VSTLPAITLK	2	NA	NA	L	b_ulcer	3	6	438066
CATD	GYKLSPEDYTLK	3	NA	NA	L	a_healthy	1	1	NA
CATD	GYKLSPEDYTLK	3	NA	NA	L	a_healthy	2	2	78042.2
CATD	GYKLSPEDYTLK	3	NA	NA	L	a_healthy	3	3	NA
CATD	GYKLSPEDYTLK	3	NA	NA	L	c_remission	1	7	NA
CATD	GYKLSPEDYTLK	3	NA	NA	L	c_remission	2	8	52300.7
CATD	GYKLSPEDYTLK	3	NA	NA	L	c_remission	3	9	NA
CATD	GYKLSPEDYTLK	3	NA	NA	L	b_ulcer	1	4	NA
CATD	GYKLSPEDYTLK	3	NA	NA	L	b_ulcer	2	5	NA
CATD	GYKLSPEDYTLK	3	NA	NA	L	b_ulcer	3	6	NA
CATD	TMSEVGGSVEDLIAK	2	NA	NA	L	a_healthy	1	1	299136
CATD	TMSEVGGSVEDLIAK	2	NA	NA	L	a_healthy	2	2	268345
CATD	TMSEVGGSVEDLIAK	2	NA	NA	L	a_healthy	3	3	281881
CATD	TMSEVGGSVEDLIAK	2	NA	NA	L	c_remission	1	7	389646
CATD	TMSEVGGSVEDLIAK	2	NA	NA	L	c_remission	2	8	231674
CATD	TMSEVGGSVEDLIAK	2	NA	NA	L	c_remission	3	9	314858
CATD	TMSEVGGSVEDLIAK	2	NA	NA	L	b_ulcer	1	4	285814
CATD	TMSEVGGSVEDLIAK	2	NA	NA	L	b_ulcer	2	5	317282
CATD	TMSEVGGSVEDLIAK	2	NA	NA	L	b_ulcer	3	6	323894
CATD	DPDAQPGGELMLGGTDSK	2	NA	NA	L	a_healthy	1	1	25043.3
CATD	DPDAQPGGELMLGGTDSK	2	NA	NA	L	a_healthy	2	2	NA
CATD	DPDAQPGGELMLGGTDSK	2	NA	NA	L	a_healthy	3	3	33833.2
CATD	DPDAQPGGELMLGGTDSK	2	NA	NA	L	c_remission	1	7	NA
CATD	DPDAQPGGELMLGGTDSK	2	NA	NA	L	c_remission	2	8	NA
CATD	DPDAQPGGELMLGGTDSK	2	NA	NA	L	c_remission	3	9	NA
CATD	DPDAQPGGELMLGGTDSK	2	NA	NA	L	b_ulcer	1	4	28732.5
CATD	DPDAQPGGELMLGGTDSK	2	NA	NA	L	b_ulcer	2	5	32715.2
CATD	DPDAQPGGELMLGGTDSK	2	NA	NA	L	b_ulcer	3	6	24615.5
CATD	TMSEVGGSVEDLIAK	3	NA	NA	L	a_healthy	1	1	35134.9
CATD	TMSEVGGSVEDLIAK	3	NA	NA	L	a_healthy	2	2	27234.9
CATD	TMSEVGGSVEDLIAK	3	NA	NA	L	a_healthy	3	3	27714.7
CATD	TMSEVGGSVEDLIAK	3	NA	NA	L	c_remission	1	7	49064.2
CATD	TMSEVGGSVEDLIAK	3	NA	NA	L	c_remission	2	8	27991.6
CATD	TMSEVGGSVEDLIAK	3	NA	NA	L	c_remission	3	9	35115.6
CATD	TMSEVGGSVEDLIAK	3	NA	NA	L	b_ulcer	1	4	25800.8
CATD	TMSEVGGSVEDLIAK	3	NA	NA	L	b_ulcer	2	5	25421.3
CATD	TMSEVGGSVEDLIAK	3	NA	NA	L	b_ulcer	3	6	36437.2
CATD	EGC[57.0215]EAIVDTGTSLMVGPVDEVRELQK	3	NA	NA	L	a_healthy	1	1	121678
CATD	EGC[57.0215]EAIVDTGTSLMVGPVDEVRELQK	3	NA	NA	L	a_healthy	2	2	138815
CATD	EGC[57.0215]EAIVDTGTSLMVGPVDEVRELQK	3	NA	NA	L	a_healthy	3	3	112223
CATD	EGC[57.0215]EAIVDTGTSLMVGPVDEVRELQK	3	NA	NA	L	c_remission	1	7	162758
CATD	EGC[57.0215]EAIVDTGTSLMVGPVDEVRELQK	3	NA	NA	L	c_remission	2	8	89967.6
CATD	EGC[57.0215]EAIVDTGTSLMVGPVDEVRELQK	3	NA	NA	L	c_remission	3	9	126057
CATD	EGC[57.0215]EAIVDTGTSLMVGPVDEVRELQK	3	NA	NA	L	b_ulcer	1	4	129173
CATD	EGC[57.0215]EAIVDTGTSLMVGPVDEVRELQK	3	NA	NA	L	b_ulcer	2	5	125327
CATD	EGC[57.0215]EAIVDTGTSLMVGPVDEVRELQK	3	NA	NA	L	b_ulcer	3	6	122461
CATD	TMSEVGGSVEDLIAKGPVSK	2	NA	NA	L	a_healthy	1	1	148271
CATD	TMSEVGGSVEDLIAKGPVSK	2	NA	NA	L	a_healthy	2	2	128598
CATD	TMSEVGGSVEDLIAKGPVSK	2	NA	NA	L	a_healthy	3	3	73107.8
CATD	TMSEVGGSVEDLIAKGPVSK	2	NA	NA	L	c_remission	1	7	106599
CATD	TMSEVGGSVEDLIAKGPVSK	2	NA	NA	L	c_remission	2	8	94890.3
CATD	TMSEVGGSVEDLIAKGPVSK	2	NA	NA	L	c_remission	3	9	118347
CATD	TMSEVGGSVEDLIAKGPVSK	2	NA	NA	L	b_ulcer	1	4	89699.3
CATD	TMSEVGGSVEDLIAKGPVSK	2	NA	NA	L	b_ulcer	2	5	83776.1
CATD	TMSEVGGSVEDLIAKGPVSK	2	NA	NA	L	b_ulcer	3	6	79432.6
CATD	VERQVFGEATKQPGITFIAAK	3	NA	NA	L	a_healthy	1	1	23635.6
CATD	VERQVFGEATKQPGITFIAAK	3	NA	NA	L	a_healthy	2	2	31576.3
CATD	VERQVFGEATKQPGITFIAAK	3	NA	NA	L	a_healthy	3	3	NA
CATD	VERQVFGEATKQPGITFIAAK	3	NA	NA	L	c_remission	1	7	NA
CATD	VERQVFGEATKQPGITFIAAK	3	NA	NA	L	c_remission	2	8	19763.1
CATD	VERQVFGEATKQPGITFIAAK	3	NA	NA	L	c_remission	3	9	NA
CATD	VERQVFGEATKQPGITFIAAK	3	NA	NA	L	b_ulcer	1	4	NA
CATD	VERQVFGEATKQPGITFIAAK	3	NA	NA	L	b_ulcer	2	5	NA
CATD	VERQVFGEATKQPGITFIAAK	3	NA	NA	L	b_ulcer	3	6	NA
CATD	YSQAVPAVTEGPIPEVLK	2	NA	NA	L	a_healthy	1	1	NA
CATD	YSQAVPAVTEGPIPEVLK	2	NA	NA	L	a_healthy	2	2	NA
CATD	YSQAVPAVTEGPIPEVLK	2	NA	NA	L	a_healthy	3	3	NA
CATD	YSQAVPAVTEGPIPEVLK	2	NA	NA	L	c_remission	1	7	NA
CATD	YSQAVPAVTEGPIPEVLK	2	NA	NA	L	c_remission	2	8	NA
CATD	YSQAVPAVTEGPIPEVLK	2	NA	NA	L	c_remission	3	9	NA
CATD	YSQAVPAVTEGPIPEVLK	2	NA	NA	L	b_ulcer	1	4	NA
CATD	YSQAVPAVTEGPIPEVLK	2	NA	NA	L	b_ulcer	2	5	NA
CATD	YSQAVPAVTEGPIPEVLK	2	NA	NA	L	b_ulcer	3	6	NA
CATD	TMSEVGGSVEDLIAKGPVSK	3	NA	NA	L	a_healthy	1	1	361086
CATD	TMSEVGGSVEDLIAKGPVSK	3	NA	NA	L	a_healthy	2	2	458084
CATD	TMSEVGGSVEDLIAKGPVSK	3	NA	NA	L	a_healthy	3	3	214222
CATD	TMSEVGGSVEDLIAKGPVSK	3	NA	NA	L	c_remission	1	7	270380
CATD	TMSEVGGSVEDLIAKGPVSK	3	NA	NA	L	c_remission	2	8	360606
CATD	TMSEVGGSVEDLIAKGPVSK	3	NA	NA	L	c_remission	3	9	313157
CATD	TMSEVGGSVEDLIAKGPVSK	3	NA	NA	L	b_ulcer	1	4	243678
CATD	TMSEVGGSVEDLIAKGPVSK	3	NA	NA	L	b_ulcer	2	5	149244
CATD	TMSEVGGSVEDLIAKGPVSK	3	NA	NA	L	b_ulcer	3	6	202531
CATD	VERQVFGEATKQPGITFIAAK	4	NA	NA	L	a_healthy	1	1	115980
CATD	VERQVFGEATKQPGITFIAAK	4	NA	NA	L	a_healthy	2	2	158958
CATD	VERQVFGEATKQPGITFIAAK	4	NA	NA	L	a_healthy	3	3	NA
CATD	VERQVFGEATKQPGITFIAAK	4	NA	NA	L	c_remission	1	7	NA
CATD	VERQVFGEATKQPGITFIAAK	4	NA	NA	L	c_remission	2	8	90634.2
CATD	VERQVFGEATKQPGITFIAAK	4	NA	NA	L	c_remission	3	9	80325.9
CATD	VERQVFGEATKQPGITFIAAK	4	NA	NA	L	b_ulcer	1	4	NA
CATD	VERQVFGEATKQPGITFIAAK	4	NA	NA	L	b_ulcer	2	5	NA
CATD	VERQVFGEATKQPGITFIAAK	4	NA	NA	L	b_ulcer	3	6	NA
CATD	YSQAVPAVTEGPIPEVLK	3	NA	NA	L	a_healthy	1	1	NA
CATD	YSQAVPAVTEGPIPEVLK	3	NA	NA	L	a_healthy	2	2	NA
CATD	YSQAVPAVTEGPIPEVLK	3	NA	NA	L	a_healthy	3	3	NA
CATD	YSQAVPAVTEGPIPEVLK	3	NA	NA	L	c_remission	1	7	NA
CATD	YSQAVPAVTEGPIPEVLK	3	NA	NA	L	c_remission	2	8	NA
CATD	YSQAVPAVTEGPIPEVLK	3	NA	NA	L	c_remission	3	9	NA
CATD	YSQAVPAVTEGPIPEVLK	3	NA	NA	L	b_ulcer	1	4	NA
CATD	YSQAVPAVTEGPIPEVLK	3	NA	NA	L	b_ulcer	2	5	NA
CATD	YSQAVPAVTEGPIPEVLK	3	NA	NA	L	b_ulcer	3	6	NA
CATD	LVDQNIFSFYLSR	2	NA	NA	L	a_healthy	1	1	17349.3
CATD	LVDQNIFSFYLSR	2	NA	NA	L	a_healthy	2	2	NA
CATD	LVDQNIFSFYLSR	2	NA	NA	L	a_healthy	3	3	27801.7
CATD	LVDQNIFSFYLSR	2	NA	NA	L	c_remission	1	7	40747.5
CATD	LVDQNIFSFYLSR	2	NA	NA	L	c_remission	2	8	NA
CATD	LVDQNIFSFYLSR	2	NA	NA	L	c_remission	3	9	25023.5
CATD	LVDQNIFSFYLSR	2	NA	NA	L	b_ulcer	1	4	26589.2
CATD	LVDQNIFSFYLSR	2	NA	NA	L	b_ulcer	2	5	27991.4
CATD	LVDQNIFSFYLSR	2	NA	NA	L	b_ulcer	3	6	26469.8
CATD	LVDQNIFSFYLSRDPDAQPGGELMLGGTDSK	3	NA	NA	L	a_healthy	1	1	167760
CATD	LVDQNIFSFYLSRDPDAQPGGELMLGGTDSK	3	NA	NA	L	a_healthy	2	2	141045
CATD	LVDQNIFSFYLSRDPDAQPGGELMLGGTDSK	3	NA	NA	L	a_healthy	3	3	144406
CATD	LVDQNIFSFYLSRDPDAQPGGELMLGGTDSK	3	NA	NA	L	c_remission	1	7	206733
CATD	LVDQNIFSFYLSRDPDAQPGGELMLGGTDSK	3	NA	NA	L	c_remission	2	8	135038
CATD	LVDQNIFSFYLSRDPDAQPGGELMLGGTDSK	3	NA	NA	L	c_remission	3	9	171255
CATD	LVDQNIFSFYLSRDPDAQPGGELMLGGTDSK	3	NA	NA	L	b_ulcer	1	4	162398
CATD	LVDQNIFSFYLSRDPDAQPGGELMLGGTDSK	3	NA	NA	L	b_ulcer	2	5	167763
CATD	LVDQNIFSFYLSRDPDAQPGGELMLGGTDSK	3	NA	NA	L	b_ulcer	3	6	143560
CATD	LVDQNIFSFYLSRDPDAQPGGELMLGGTDSK	4	NA	NA	L	a_healthy	1	1	46548
CATD	LVDQNIFSFYLSRDPDAQPGGELMLGGTDSK	4	NA	NA	L	a_healthy	2	2	46457.6
CATD	LVDQNIFSFYLSRDPDAQPGGELMLGGTDSK	4	NA	NA	L	a_healthy	3	3	43784.5
CATD	LVDQNIFSFYLSRDPDAQPGGELMLGGTDSK	4	NA	NA	L	c_remission	1	7	71791
CATD	LVDQNIFSFYLSRDPDAQPGGELMLGGTDSK	4	NA	NA	L	c_remission	2	8	45857.9
CATD	LVDQNIFSFYLSRDPDAQPGGELMLGGTDSK	4	NA	NA	L	c_remission	3	9	49102.5
CATD	LVDQNIFSFYLSRDPDAQPGGELMLGGTDSK	4	NA	NA	L	b_ulcer	1	4	50624.4
CATD	LVDQNIFSFYLSRDPDAQPGGELMLGGTDSK	4	NA	NA	L	b_ulcer	2	5	49235.2
CATD	LVDQNIFSFYLSRDPDAQPGGELMLGGTDSK	4	NA	NA	L	b_ulcer	3	6	45244.8
CATD	PGITFIAAK	2	NA	NA	L	a_healthy	1	1	22780.8
CATD	PGITFIAAK	2	NA	NA	L	a_healthy	2	2	12941.4
CATD	PGITFIAAK	2	NA	NA	L	a_healthy	3	3	17350.3
CATD	PGITFIAAK	2	NA	NA	L	c_remission	1	7	NA
CATD	PGITFIAAK	2	NA	NA	L	c_remission	2	8	38098.7
CATD	PGITFIAAK	2	NA	NA	L	c_remission	3	9	NA
CATD	PGITFIAAK	2	NA	NA	L	b_ulcer	1	4	NA
CATD	PGITFIAAK	2	NA	NA	L	b_ulcer	2	5	23562.4
CATD	PGITFIAAK	2	NA	NA	L	b_ulcer	3	6	NA
CATD	AIGAVPLIQGEYMIPC[57.0215]EK	2	NA	NA	L	a_healthy	1	1	694749
CATD	AIGAVPLIQGEYMIPC[57.0215]EK	2	NA	NA	L	a_healthy	2	2	1.00448e+06
CATD	AIGAVPLIQGEYMIPC[57.0215]EK	2	NA	NA	L	a_healthy	3	3	429695
CATD	AIGAVPLIQGEYMIPC[57.0215]EK	2	NA	NA	L	c_remission	1	7	610471
CATD	AIGAVPLIQGEYMIPC[57.0215]EK	2	NA	NA	L	c_remission	2	8	750193
CATD	AIGAVPLIQGEYMIPC[57.0215]EK	2	NA	NA	L	c_remission	3	9	750550
CATD	AIGAVPLIQGEYMIPC[57.0215]EK	2	NA	NA	L	b_ulcer	1	4	445755
CATD	AIGAVPLIQGEYMIPC[57.0215]EK	2	NA	NA	L	b_ulcer	2	5	191496
CATD	AIGAVPLIQGEYMIPC[57.0215]EK	2	NA	NA	L	b_ulcer	3	6	485042
CATD	ISVNNVLPVFDNLMQQK	2	NA	NA	L	a_healthy	1	1	169451
CATD	ISVNNVLPVFDNLMQQK	2	NA	NA	L	a_healthy	2	2	229814
CATD	ISVNNVLPVFDNLMQQK	2	NA	NA	L	a_healthy	3	3	110882
CATD	ISVNNVLPVFDNLMQQK	2	NA	NA	L	c_remission	1	7	144730
CATD	ISVNNVLPVFDNLMQQK	2	NA	NA	L	c_remission	2	8	212995
CATD	ISVNNVLPVFDNLMQQK	2	NA	NA	L	c_remission	3	9	162856
CATD	ISVNNVLPVFDNLMQQK	2	NA	NA	L	b_ulcer	1	4	167216
CATD	ISVNNVLPVFDNLMQQK	2	NA	NA	L	b_ulcer	2	5	55743.9
CATD	ISVNNVLPVFDNLMQQK	2	NA	NA	L	b_ulcer	3	6	129944
CATD	AIGAVPLIQGEYMIPC[57.0215]EK	3	NA	NA	L	a_healthy	1	1	62985.6
CATD	AIGAVPLIQGEYMIPC[57.0215]EK	3	NA	NA	L	a_healthy	2	2	138516
CATD	AIGAVPLIQGEYMIPC[57.0215]EK	3	NA	NA	L	a_healthy	3	3	28019.9
CATD	AIGAVPLIQGEYMIPC[57.0215]EK	3	NA	NA	L	c_remission	1	7	51113.9
CATD	AIGAVPLIQGEYMIPC[57.0215]EK	3	NA	NA	L	c_remission	2	8	99499.9
CATD	AIGAVPLIQGEYMIPC[57.0215]EK	3	NA	NA	L	c_remission	3	9	65508.9
CATD	AIGAVPLIQGEYMIPC[57.0215]EK	3	NA	NA	L	b_ulcer	1	4	40552.7
CATD	AIGAVPLIQGEYMIPC[57.0215]EK	3	NA	NA	L	b_ulcer	2	5	NA
CATD	AIGAVPLIQGEYMIPC[57.0215]EK	3	NA	NA	L	b_ulcer	3	6	20334.2
CATD	ISVNNVLPVFDNLMQQK	3	NA	NA	L	a_healthy	1	1	418573
CATD	ISVNNVLPVFDNLMQQK	3	NA	NA	L	a_healthy	2	2	512895
CATD	ISVNNVLPVFDNLMQQK	3	NA	NA	L	a_healthy	3	3	318397
CATD	ISVNNVLPVFDNLMQQK	3	NA	NA	L	c_remission	1	7	403606
CATD	ISVNNVLPVFDNLMQQK	3	NA	NA	L	c_remission	2	8	297090
CATD	ISVNNVLPVFDNLMQQK	3	NA	NA	L	c_remission	3	9	426457
CATD	ISVNNVLPVFDNLMQQK	3	NA	NA	L	b_ulcer	1	4	370852
CATD	ISVNNVLPVFDNLMQQK	3	NA	NA	L	b_ulcer	2	5	306280
CATD	ISVNNVLPVFDNLMQQK	3	NA	NA	L	b_ulcer	3	6	365676
CATD	Q[-17.0265]VFGEATKQPGITFIAAK	2	NA	NA	L	a_healthy	1	1	125853
CATD	Q[-17.0265]VFGEATKQPGITFIAAK	2	NA	NA	L	a_healthy	2	2	116445
CATD	Q[-17.0265]VFGEATKQPGITFIAAK	2	NA	NA	L	a_healthy	3	3	121893
CATD	Q[-17.0265]VFGEATKQPGITFIAAK	2	NA	NA	L	c_remission	1	7	123313
CATD	Q[-17.0265]VFGEATKQPGITFIAAK	2	NA	NA	L	c_remission	2	8	161595
CATD	Q[-17.0265]VFGEATKQPGITFIAAK	2	NA	NA	L	c_remission	3	9	118503
CATD	Q[-17.0265]VFGEATKQPGITFIAAK	2	NA	NA	L	b_ulcer	1	4	96029.4
CATD	Q[-17.0265]VFGEATKQPGITFIAAK	2	NA	NA	L	b_ulcer	2	5	147237
CATD	Q[-17.0265]VFGEATKQPGITFIAAK	2	NA	NA	L	b_ulcer	3	6	139226
CATD	AIGAVPLIQGEYM[15.9949]IPC[57.0215]EK	2	NA	NA	L	a_healthy	1	1	NA
CATD	AIGAVPLIQGEYM[15.9949]IPC[57.0215]EK	2	NA	NA	L	a_healthy	2	2	NA
CATD	AIGAVPLIQGEYM[15.9949]IPC[57.0215]EK	2	NA	NA	L	a_healthy	3	3	NA
CATD	AIGAVPLIQGEYM[15.9949]IPC[57.0215]EK	2	NA	NA	L	c_remission	1	7	NA
CATD	AIGAVPLIQGEYM[15.9949]IPC[57.0215]EK	2	NA	NA	L	c_remission	2	8	NA
CATD	AIGAVPLIQGEYM[15.9949]IPC[57.0215]EK	2	NA	NA	L	c_remission	3	9	NA
CATD	AIGAVPLIQGEYM[15.9949]IPC[57.0215]EK	2	NA	NA	L	b_ulcer	1	4	NA
CATD	AIGAVPLIQGEYM[15.9949]IPC[57.0215]EK	2	NA	NA	L	b_ulcer	2	5	NA
CATD	AIGAVPLIQGEYM[15.9949]IPC[57.0215]EK	2	NA	NA	L	b_ulcer	3	6	NA
CATD	FDGILGMAYPR	2	NA	NA	L	a_healthy	1	1	105080
CATD	FDGILGMAYPR	2	NA	NA	L	a_healthy	2	2	170014
CATD	FDGILGMAYPR	2	NA	NA	L	a_healthy	3	3	180084
CATD	FDGILGMAYPR	2	NA	NA	L	c_remission	1	7	66178.1
CATD	FDGILGMAYPR	2	NA	NA	L	c_remission	2	8	162958
CATD	FDGILGMAYPR	2	NA	NA	L	c_remission	3	9	61418.9
CATD	FDGILGMAYPR	2	NA	NA	L	b_ulcer	1	4	179128
CATD	FDGILGMAYPR	2	NA	NA	L	b_ulcer	2	5	74429.8
CATD	FDGILGMAYPR	2	NA	NA	L	b_ulcer	3	6	167668
CATD	QVFGEATKQPGITFIAAK	2	NA	NA	L	a_healthy	1	1	98872.8
CATD	QVFGEATKQPGITFIAAK	2	NA	NA	L	a_healthy	2	2	73048.2
CATD	QVFGEATKQPGITFIAAK	2	NA	NA	L	a_healthy	3	3	101572
CATD	QVFGEATKQPGITFIAAK	2	NA	NA	L	c_remission	1	7	87272.1
CATD	QVFGEATKQPGITFIAAK	2	NA	NA	L	c_remission	2	8	72875.8
CATD	QVFGEATKQPGITFIAAK	2	NA	NA	L	c_remission	3	9	175481
CATD	QVFGEATKQPGITFIAAK	2	NA	NA	L	b_ulcer	1	4	94868.8
CATD	QVFGEATKQPGITFIAAK	2	NA	NA	L	b_ulcer	2	5	162979
CATD	QVFGEATKQPGITFIAAK	2	NA	NA	L	b_ulcer	3	6	110372
CATD	RTMSEVGGSVEDLIAKGPVSK	4	NA	NA	L	a_healthy	1	1	24735.9
CATD	RTMSEVGGSVEDLIAKGPVSK	4	NA	NA	L	a_healthy	2	2	42035
CATD	RTMSEVGGSVEDLIAKGPVSK	4	NA	NA	L	a_healthy	3	3	NA
CATD	RTMSEVGGSVEDLIAKGPVSK	4	NA	NA	L	c_remission	1	7	NA
CATD	RTMSEVGGSVEDLIAKGPVSK	4	NA	NA	L	c_remission	2	8	30657.2
CATD	RTMSEVGGSVEDLIAKGPVSK	4	NA	NA	L	c_remission	3	9	NA
CATD	RTMSEVGGSVEDLIAKGPVSK	4	NA	NA	L	b_ulcer	1	4	NA
CATD	RTMSEVGGSVEDLIAKGPVSK	4	NA	NA	L	b_ulcer	2	5	NA
CATD	RTMSEVGGSVEDLIAKGPVSK	4	NA	NA	L	b_ulcer	3	6	NA
CATD	QVFGEATKQPGITFIAAK	3	NA	NA	L	a_healthy	1	1	254206
CATD	QVFGEATKQPGITFIAAK	3	NA	NA	L	a_healthy	2	2	262096
CATD	QVFGEATKQPGITFIAAK	3	NA	NA	L	a_healthy	3	3	211644
CATD	QVFGEATKQPGITFIAAK	3	NA	NA	L	c_remission	1	7	311593
CATD	QVFGEATKQPGITFIAAK	3	NA	NA	L	c_remission	2	8	118520
CATD	QVFGEATKQPGITFIAAK	3	NA	NA	L	c_remission	3	9	360936
CATD	QVFGEATKQPGITFIAAK	3	NA	NA	L	b_ulcer	1	4	252951
CATD	QVFGEATKQPGITFIAAK	3	NA	NA	L	b_ulcer	2	5	292952
CATD	QVFGEATKQPGITFIAAK	3	NA	NA	L	b_ulcer	3	6	310593
CATD	YYTVFDRDNNR	2	NA	NA	L	a_healthy	1	1	33246.4
CATD	YYTVFDRDNNR	2	NA	NA	L	a_healthy	2	2	41280.8
CATD	YYTVFDRDNNR	2	NA	NA	L	a_healthy	3	3	41108.3
CATD	YYTVFDRDNNR	2	NA	NA	L	c_remission	1	7	NA
CATD	YYTVFDRDNNR	2	NA	NA	L	c_remission	2	8	45280.8
CATD	YYTVFDRDNNR	2	NA	NA	L	c_remission	3	9	NA
CATD	YYTVFDRDNNR	2	NA	NA	L	b_ulcer	1	4	38162.2
CATD	YYTVFDRDNNR	2	NA	NA	L	b_ulcer	2	5	52443.2
CATD	YYTVFDRDNNR	2	NA	NA	L	b_ulcer	3	6	35679.4
CATD	YYTVFDRDNNR	3	NA	NA	L	a_healthy	1	1	153915
CATD	YYTVFDRDNNR	3	NA	NA	L	a_healthy	2	2	175697
CATD	YYTVFDRDNNR	3	NA	NA	L	a_healthy	3	3	177548
CATD	YYTVFDRDNNR	3	NA	NA	L	c_remission	1	7	150238
CATD	YYTVFDRDNNR	3	NA	NA	L	c_remission	2	8	183060
CATD	YYTVFDRDNNR	3	NA	NA	L	c_remission	3	9	163435
CATD	YYTVFDRDNNR	3	NA	NA	L	b_ulcer	1	4	182123
CATD	YYTVFDRDNNR	3	NA	NA	L	b_ulcer	2	5	174284
CATD	YYTVFDRDNNR	3	NA	NA	L	b_ulcer	3	6	166913
CATD	YYTVFDRDNNRVGFAEAAR	3	NA	NA	L	a_healthy	1	1	49930.6
CATD	YYTVFDRDNNRVGFAEAAR	3	NA	NA	L	a_healthy	2	2	59508.8
CATD	YYTVFDRDNNRVGFAEAAR	3	NA	NA	L	a_healthy	3	3	41514.2
CATD	YYTVFDRDNNRVGFAEAAR	3	NA	NA	L	c_remission	1	7	36819
CATD	YYTVFDRDNNRVGFAEAAR	3	NA	NA	L	c_remission	2	8	48373.2
CATD	YYTVFDRDNNRVGFAEAAR	3	NA	NA	L	c_remission	3	9	42578.1
CATD	YYTVFDRDNNRVGFAEAAR	3	NA	NA	L	b_ulcer	1	4	40572.2
CATD	YYTVFDRDNNRVGFAEAAR	3	NA	NA	L	b_ulcer	2	5	34329.8
CATD	YYTVFDRDNNRVGFAEAAR	3	NA	NA	L	b_ulcer	3	6	39901.3
CATD	YYTVFDRDNNRVGFAEAAR	4	NA	NA	L	a_healthy	1	1	107559
CATD	YYTVFDRDNNRVGFAEAAR	4	NA	NA	L	a_healthy	2	2	116921
CATD	YYTVFDRDNNRVGFAEAAR	4	NA	NA	L	a_healthy	3	3	84329.5
CATD	YYTVFDRDNNRVGFAEAAR	4	NA	NA	L	c_remission	1	7	105052
CATD	YYTVFDRDNNRVGFAEAAR	4	NA	NA	L	c_remission	2	8	113734
CATD	YYTVFDRDNNRVGFAEAAR	4	NA	NA	L	c_remission	3	9	109197
CATD	YYTVFDRDNNRVGFAEAAR	4	NA	NA	L	b_ulcer	1	4	83315.2
CATD	YYTVFDRDNNRVGFAEAAR	4	NA	NA	L	b_ulcer	2	5	93928.1
CATD	YYTVFDRDNNRVGFAEAAR	4	NA	NA	L	b_ulcer	3	6	94041.9
ANXA2	TKGVDEVTIVNILTNR	3	NA	NA	L	a_healthy	1	1	23897
ANXA2	TKGVDEVTIVNILTNR	3	NA	NA	L	a_healthy	2	2	96417.2
ANXA2	TKGVDEVTIVNILTNR	3	NA	NA	L	a_healthy	3	3	28009.1
ANXA2	TKGVDEVTIVNILTNR	3	NA	NA	L	c_remission	1	7	28037.8
ANXA2	TKGVDEVTIVNILTNR	3	NA	NA	L	c_remission	2	8	31440.2
ANXA2	TKGVDEVTIVNILTNR	3	NA	NA	L	c_remission	3	9	30582.3
ANXA2	TKGVDEVTIVNILTNR	3	NA	NA	L	b_ulcer	1	4	43923.6
ANXA2	TKGVDEVTIVNILTNR	3	NA	NA	L	b_ulcer	2	5	23256.2
ANXA2	TKGVDEVTIVNILTNR	3	NA	NA	L	b_ulcer	3	6	32319.6
ANXA2	SDTSGDFRK	2	NA	NA	L	a_healthy	1	1	17493.8
ANXA2	SDTSGDFRK	2	NA	NA	L	a_healthy	2	2	NA
ANXA2	SDTSGDFRK	2	NA	NA	L	a_healthy	3	3	NA
ANXA2	SDTSGDFRK	2	NA	NA	L	c_remission	1	7	24609.3
ANXA2	SDTSGDFRK	2	NA	NA	L	c_remission	2	8	NA
ANXA2	SDTSGDFRK	2	NA	NA	L	c_remission	3	9	16226.3
ANXA2	SDTSGDFRK	2	NA	NA	L	b_ulcer	1	4	NA
ANXA2	SDTSGDFRK	2	NA	NA	L	b_ulcer	2	5	25144.4
ANXA2	SDTSGDFRK	2	NA	NA	L	b_ulcer	3	6	11962.2
ANXA2	SYSPYDMLESIRK	2	NA	NA	L	a_healthy	1	1	NA
ANXA2	SYSPYDMLESIRK	2	NA	NA	L	a_healthy	2	2	24194.4
ANXA2	SYSPYDMLESIRK	2	NA	NA	L	a_healthy	3	3	19787.4
ANXA2	SYSPYDMLESIRK	2	NA	NA	L	c_remission	1	7	NA
ANXA2	SYSPYDMLESIRK	2	NA	NA	L	c_remission	2	8	NA
ANXA2	SYSPYDMLESIRK	2	NA	NA	L	c_remission	3	9	NA
ANXA2	SYSPYDMLESIRK	2	NA	NA	L	b_ulcer	1	4	11948.7
ANXA2	SYSPYDMLESIRK	2	NA	NA	L	b_ulcer	2	5	NA
ANXA2	SYSPYDMLESIRK	2	NA	NA	L	b_ulcer	3	6	9134.67
ANXA2	SYSPYDMLESIRK	3	NA	NA	L	a_healthy	1	1	101831
ANXA2	SYSPYDMLESIRK	3	NA	NA	L	a_healthy	2	2	142457
ANXA2	SYSPYDMLESIRK	3	NA	NA	L	a_healthy	3	3	113975
ANXA2	SYSPYDMLESIRK	3	NA	NA	L	c_remission	1	7	183938
ANXA2	SYSPYDMLESIRK	3	NA	NA	L	c_remission	2	8	88829.9
ANXA2	SYSPYDMLESIRK	3	NA	NA	L	c_remission	3	9	169818
ANXA2	SYSPYDMLESIRK	3	NA	NA	L	b_ulcer	1	4	96537.8
ANXA2	SYSPYDMLESIRK	3	NA	NA	L	b_ulcer	2	5	74879.1
ANXA2	SYSPYDMLESIRK	3	NA	NA	L	b_ulcer	3	6	130840
ANXA2	SYSPYDMLESIRKEVK	4	NA	NA	L	a_healthy	1	1	36521.5
ANXA2	SYSPYDMLESIRKEVK	4	NA	NA	L	a_healthy	2	2	47316
ANXA2	SYSPYDMLESIRKEVK	4	NA	NA	L	a_healthy	3	3	25022
ANXA2	SYSPYDMLESIRKEVK	4	NA	NA	L	c_remission	1	7	32033.1
ANXA2	SYSPYDMLESIRKEVK	4	NA	NA	L	c_remission	2	8	39016.4
ANXA2	SYSPYDMLESIRKEVK	4	NA	NA	L	c_remission	3	9	41639.5
ANXA2	SYSPYDMLESIRKEVK	4	NA	NA	L	b_ulcer	1	4	23892.8
ANXA2	SYSPYDMLESIRKEVK	4	NA	NA	L	b_ulcer	2	5	31442.6
ANXA2	SYSPYDMLESIRKEVK	4	NA	NA	L	b_ulcer	3	6	22542
ANXA2	GLGTDEDSLIEIIC[57.0215]SR	2	NA	NA	L	a_healthy	1	1	155466
ANXA2	GLGTDEDSLIEIIC[57.0215]SR	2	NA	NA	L	a_healthy	2	2	302179
ANXA2	GLGTDEDSLIEIIC[57.0215]SR	2	NA	NA	L	a_healthy	3	3	174581
ANXA2	GLGTDEDSLIEIIC[57.0215]SR	2	NA	NA	L	c_remission	1	7	239895
ANXA2	GLGTDEDSLIEIIC[57.0215]SR	2	NA	NA	L	c_remission	2	8	195543
ANXA2	GLGTDEDSLIEIIC[57.0215]SR	2	NA	NA	L	c_remission	3	9	220508
ANXA2	GLGTDEDSLIEIIC[57.0215]SR	2	NA	NA	L	b_ulcer	1	4	216687
ANXA2	GLGTDEDSLIEIIC[57.0215]SR	2	NA	NA	L	b_ulcer	2	5	189299
ANXA2	GLGTDEDSLIEIIC[57.0215]SR	2	NA	NA	L	b_ulcer	3	6	155698
ANXA2	GLGTDEDSLIEIIC[57.0215]SR	3	NA	NA	L	a_healthy	1	1	132694
ANXA2	GLGTDEDSLIEIIC[57.0215]SR	3	NA	NA	L	a_healthy	2	2	279695
ANXA2	GLGTDEDSLIEIIC[57.0215]SR	3	NA	NA	L	a_healthy	3	3	169660
ANXA2	GLGTDEDSLIEIIC[57.0215]SR	3	NA	NA	L	c_remission	1	7	233374
ANXA2	GLGTDEDSLIEIIC[57.0215]SR	3	NA	NA	L	c_remission	2	8	161914
ANXA2	GLGTDEDSLIEIIC[57.0215]SR	3	NA	NA	L	c_remission	3	9	206593
ANXA2	GLGTDEDSLIEIIC[57.0215]SR	3	NA	NA	L	b_ulcer	1	4	178197
ANXA2	GLGTDEDSLIEIIC[57.0215]SR	3	NA	NA	L	b_ulcer	2	5	138838
ANXA2	GLGTDEDSLIEIIC[57.0215]SR	3	NA	NA	L	b_ulcer	3	6	124147
ANXA2	GDLENAFLNLVQC[57.0215]IQNKPLYFADR	3	NA	NA	L	a_healthy	1	1	35746.2
ANXA2	GDLENAFLNLVQC[57.0215]IQNKPLYFADR	3	NA	NA	L	a_healthy	2	2	NA
ANXA2	GDLENAFLNLVQC[57.0215]IQNKPLYFADR	3	NA	NA	L	a_healthy	3	3	34272.7
ANXA2	GDLENAFLNLVQC[57.0215]IQNKPLYFADR	3	NA	NA	L	c_remission	1	7	47609.5
ANXA2	GDLENAFLNLVQC[57.0215]IQNKPLYFADR	3	NA	NA	L	c_remission	2	8	NA
ANXA2	GDLENAFLNLVQC[57.0215]IQNKPLYFADR	3	NA	NA	L	c_remission	3	9	44295.6
ANXA2	GDLENAFLNLVQC[57.0215]IQNKPLYFADR	3	NA	NA	L	b_ulcer	1	4	16949.3
ANXA2	GDLENAFLNLVQC[57.0215]IQNKPLYFADR	3	NA	NA	L	b_ulcer	2	5	48083.4
ANXA2	GDLENAFLNLVQC[57.0215]IQNKPLYFADR	3	NA	NA	L	b_ulcer	3	6	38136
ANXA2	AEDGSVIDYELIDQDARDLYDAGVKR	4	NA	NA	L	a_healthy	1	1	31373.2
ANXA2	AEDGSVIDYELIDQDARDLYDAGVKR	4	NA	NA	L	a_healthy	2	2	NA
ANXA2	AEDGSVIDYELIDQDARDLYDAGVKR	4	NA	NA	L	a_healthy	3	3	NA
ANXA2	AEDGSVIDYELIDQDARDLYDAGVKR	4	NA	NA	L	c_remission	1	7	NA
ANXA2	AEDGSVIDYELIDQDARDLYDAGVKR	4	NA	NA	L	c_remission	2	8	NA
ANXA2	AEDGSVIDYELIDQDARDLYDAGVKR	4	NA	NA	L	c_remission	3	9	NA
ANXA2	AEDGSVIDYELIDQDARDLYDAGVKR	4	NA	NA	L	b_ulcer	1	4	NA
ANXA2	AEDGSVIDYELIDQDARDLYDAGVKR	4	NA	NA	L	b_ulcer	2	5	NA
ANXA2	AEDGSVIDYELIDQDARDLYDAGVKR	4	NA	NA	L	b_ulcer	3	6	38542.8
ANXA2	GDLENAFLNLVQC[57.0215]IQNKPLYFADR	4	NA	NA	L	a_healthy	1	1	18742.7
ANXA2	GDLENAFLNLVQC[57.0215]IQNKPLYFADR	4	NA	NA	L	a_healthy	2	2	NA
ANXA2	GDLENAFLNLVQC[57.0215]IQNKPLYFADR	4	NA	NA	L	a_healthy	3	3	22969.4
ANXA2	GDLENAFLNLVQC[57.0215]IQNKPLYFADR	4	NA	NA	L	c_remission	1	7	37566.2
ANXA2	GDLENAFLNLVQC[57.0215]IQNKPLYFADR	4	NA	NA	L	c_remission	2	8	NA
ANXA2	GDLENAFLNLVQC[57.0215]IQNKPLYFADR	4	NA	NA	L	c_remission	3	9	35585.2
ANXA2	GDLENAFLNLVQC[57.0215]IQNKPLYFADR	4	NA	NA	L	b_ulcer	1	4	19058.4
ANXA2	GDLENAFLNLVQC[57.0215]IQNKPLYFADR	4	NA	NA	L	b_ulcer	2	5	23526.6
ANXA2	GDLENAFLNLVQC[57.0215]IQNKPLYFADR	4	NA	NA	L	b_ulcer	3	6	24956.5
ANXA2	SRSEVDMLK	2	NA	NA	L	a_healthy	1	1	NA
ANXA2	SRSEVDMLK	2	NA	NA	L	a_healthy	2	2	NA
ANXA2	SRSEVDMLK	2	NA	NA	L	a_healthy	3	3	9887.36
ANXA2	SRSEVDMLK	2	NA	NA	L	c_remission	1	7	NA
ANXA2	SRSEVDMLK	2	NA	NA	L	c_remission	2	8	NA
ANXA2	SRSEVDMLK	2	NA	NA	L	c_remission	3	9	16627.3
ANXA2	SRSEVDMLK	2	NA	NA	L	b_ulcer	1	4	NA
ANXA2	SRSEVDMLK	2	NA	NA	L	b_ulcer	2	5	NA
ANXA2	SRSEVDMLK	2	NA	NA	L	b_ulcer	3	6	15008
ANXA2	KGTDVPKWISIMTER	3	NA	NA	L	a_healthy	1	1	47575.4
ANXA2	KGTDVPKWISIMTER	3	NA	NA	L	a_healthy	2	2	79218
ANXA2	KGTDVPKWISIMTER	3	NA	NA	L	a_healthy	3	3	33657.7
ANXA2	KGTDVPKWISIMTER	3	NA	NA	L	c_remission	1	7	38133.1
ANXA2	KGTDVPKWISIMTER	3	NA	NA	L	c_remission	2	8	52203.6
ANXA2	KGTDVPKWISIMTER	3	NA	NA	L	c_remission	3	9	40667.9
ANXA2	KGTDVPKWISIMTER	3	NA	NA	L	b_ulcer	1	4	37962.3
ANXA2	KGTDVPKWISIMTER	3	NA	NA	L	b_ulcer	2	5	48028.2
ANXA2	KGTDVPKWISIMTER	3	NA	NA	L	b_ulcer	3	6	23937.1
ANXA2	SEVDMLK	2	NA	NA	L	a_healthy	1	1	NA
ANXA2	SEVDMLK	2	NA	NA	L	a_healthy	2	2	NA
ANXA2	SEVDMLK	2	NA	NA	L	a_healthy	3	3	NA
ANXA2	SEVDMLK	2	NA	NA	L	c_remission	1	7	NA
ANXA2	SEVDMLK	2	NA	NA	L	c_remission	2	8	NA
ANXA2	SEVDMLK	2	NA	NA	L	c_remission	3	9	NA
ANXA2	SEVDMLK	2	NA	NA	L	b_ulcer	1	4	NA
ANXA2	SEVDMLK	2	NA	NA	L	b_ulcer	2	5	NA
ANXA2	SEVDMLK	2	NA	NA	L	b_ulcer	3	6	NA
ANXA2	SEVDMLKI	2	NA	NA	L	a_healthy	1	1	24640.9
ANXA2	SEVDMLKI	2	NA	NA	L	a_healthy	2	2	29278
ANXA2	SEVDMLKI	2	NA	NA	L	a_healthy	3	3	NA
ANXA2	SEVDMLKI	2	NA	NA	L	c_remission	1	7	39092.2
ANXA2	SEVDMLKI	2	NA	NA	L	c_remission	2	8	NA
ANXA2	SEVDMLKI	2	NA	NA	L	c_remission	3	9	NA
ANXA2	SEVDMLKI	2	NA	NA	L	b_ulcer	1	4	21596.7
ANXA2	SEVDMLKI	2	NA	NA	L	b_ulcer	2	5	NA
ANXA2	SEVDMLKI	2	NA	NA	L	b_ulcer	3	6	26073.6
ANXA2	Q[-17.0265]DIAFAYQR	2	NA	NA	L	a_healthy	1	1	NA
ANXA2	Q[-17.0265]DIAFAYQR	2	NA	NA	L	a_healthy	2	2	18714.2
ANXA2	Q[-17.0265]DIAFAYQR	2	NA	NA	L	a_healthy	3	3	NA
ANXA2	Q[-17.0265]DIAFAYQR	2	NA	NA	L	c_remission	1	7	31511.7
ANXA2	Q[-17.0265]DIAFAYQR	2	NA	NA	L	c_remission	2	8	NA
ANXA2	Q[-17.0265]DIAFAYQR	2	NA	NA	L	c_remission	3	9	25663.8
ANXA2	Q[-17.0265]DIAFAYQR	2	NA	NA	L	b_ulcer	1	4	NA
ANXA2	Q[-17.0265]DIAFAYQR	2	NA	NA	L	b_ulcer	2	5	NA
ANXA2	Q[-17.0265]DIAFAYQR	2	NA	NA	L	b_ulcer	3	6	NA
ANXA2	WISIMTER	2	NA	NA	L	a_healthy	1	1	44876.8
ANXA2	WISIMTER	2	NA	NA	L	a_healthy	2	2	102071
ANXA2	WISIMTER	2	NA	NA	L	a_healthy	3	3	52247.4
ANXA2	WISIMTER	2	NA	NA	L	c_remission	1	7	117164
ANXA2	WISIMTER	2	NA	NA	L	c_remission	2	8	50281.1
ANXA2	WISIMTER	2	NA	NA	L	c_remission	3	9	103051
ANXA2	WISIMTER	2	NA	NA	L	b_ulcer	1	4	76998.1
ANXA2	WISIMTER	2	NA	NA	L	b_ulcer	2	5	18950.5
ANXA2	WISIMTER	2	NA	NA	L	b_ulcer	3	6	68575.8
ANXA2	SNAQRQDIAFAYQR	2	NA	NA	L	a_healthy	1	1	NA
ANXA2	SNAQRQDIAFAYQR	2	NA	NA	L	a_healthy	2	2	82075.6
ANXA2	SNAQRQDIAFAYQR	2	NA	NA	L	a_healthy	3	3	48223.9
ANXA2	SNAQRQDIAFAYQR	2	NA	NA	L	c_remission	1	7	NA
ANXA2	SNAQRQDIAFAYQR	2	NA	NA	L	c_remission	2	8	NA
ANXA2	SNAQRQDIAFAYQR	2	NA	NA	L	c_remission	3	9	49208.9
ANXA2	SNAQRQDIAFAYQR	2	NA	NA	L	b_ulcer	1	4	NA
ANXA2	SNAQRQDIAFAYQR	2	NA	NA	L	b_ulcer	2	5	47466.8
ANXA2	SNAQRQDIAFAYQR	2	NA	NA	L	b_ulcer	3	6	NA
ANXA2	SNAQRQDIAFAYQR	3	NA	NA	L	a_healthy	1	1	73890.2
ANXA2	SNAQRQDIAFAYQR	3	NA	NA	L	a_healthy	2	2	113504
ANXA2	SNAQRQDIAFAYQR	3	NA	NA	L	a_healthy	3	3	70977.1
ANXA2	SNAQRQDIAFAYQR	3	NA	NA	L	c_remission	1	7	62617.1
ANXA2	SNAQRQDIAFAYQR	3	NA	NA	L	c_remission	2	8	72326.3
ANXA2	SNAQRQDIAFAYQR	3	NA	NA	L	c_remission	3	9	92354.8
ANXA2	SNAQRQDIAFAYQR	3	NA	NA	L	b_ulcer	1	4	52870.7
ANXA2	SNAQRQDIAFAYQR	3	NA	NA	L	b_ulcer	2	5	32622.3
ANXA2	SNAQRQDIAFAYQR	3	NA	NA	L	b_ulcer	3	6	38688.1
ANXA2	SNAQRQDIAFAYQRR	3	NA	NA	L	a_healthy	1	1	35514.7
ANXA2	SNAQRQDIAFAYQRR	3	NA	NA	L	a_healthy	2	2	69630.1
ANXA2	SNAQRQDIAFAYQRR	3	NA	NA	L	a_healthy	3	3	NA
ANXA2	SNAQRQDIAFAYQRR	3	NA	NA	L	c_remission	1	7	NA
ANXA2	SNAQRQDIAFAYQRR	3	NA	NA	L	c_remission	2	8	45326.8
ANXA2	SNAQRQDIAFAYQRR	3	NA	NA	L	c_remission	3	9	NA
ANXA2	SNAQRQDIAFAYQRR	3	NA	NA	L	b_ulcer	1	4	NA
ANXA2	SNAQRQDIAFAYQRR	3	NA	NA	L	b_ulcer	2	5	NA
ANXA2	SNAQRQDIAFAYQRR	3	NA	NA	L	b_ulcer	3	6	NA
ANXA2	SNAQRQDIAFAYQRR	4	NA	NA	L	a_healthy	1	1	29601.3
ANXA2	SNAQRQDIAFAYQRR	4	NA	NA	L	a_healthy	2	2	59199.7
ANXA2	SNAQRQDIAFAYQRR	4	NA	NA	L	a_healthy	3	3	NA
ANXA2	SNAQRQDIAFAYQRR	4	NA	NA	L	c_remission	1	7	NA
ANXA2	SNAQRQDIAFAYQRR	4	NA	NA	L	c_remission	2	8	33049.6
ANXA2	SNAQRQDIAFAYQRR	4	NA	NA	L	c_remission	3	9	32722.5
ANXA2	SNAQRQDIAFAYQRR	4	NA	NA	L	b_ulcer	1	4	NA
ANXA2	SNAQRQDIAFAYQRR	4	NA	NA	L	b_ulcer	2	5	NA
ANXA2	SNAQRQDIAFAYQRR	4	NA	NA	L	b_ulcer	3	6	NA
ANXA2	TNQELQEINR	2	NA	NA	L	a_healthy	1	1	180433
ANXA2	TNQELQEINR	2	NA	NA	L	a_healthy	2	2	273043
ANXA2	TNQELQEINR	2	NA	NA	L	a_healthy	3	3	289910
ANXA2	TNQELQEINR	2	NA	NA	L	c_remission	1	7	292997
ANXA2	TNQELQEINR	2	NA	NA	L	c_remission	2	8	182101
ANXA2	TNQELQEINR	2	NA	NA	L	c_remission	3	9	238762
ANXA2	TNQELQEINR	2	NA	NA	L	b_ulcer	1	4	227792
ANXA2	TNQELQEINR	2	NA	NA	L	b_ulcer	2	5	292685
ANXA2	TNQELQEINR	2	NA	NA	L	b_ulcer	3	6	245604
ANXA2	TNQELQEINRVYK	2	NA	NA	L	a_healthy	1	1	23314.5
ANXA2	TNQELQEINRVYK	2	NA	NA	L	a_healthy	2	2	34877.2
ANXA2	TNQELQEINRVYK	2	NA	NA	L	a_healthy	3	3	NA
ANXA2	TNQELQEINRVYK	2	NA	NA	L	c_remission	1	7	NA
ANXA2	TNQELQEINRVYK	2	NA	NA	L	c_remission	2	8	22513
ANXA2	TNQELQEINRVYK	2	NA	NA	L	c_remission	3	9	NA
ANXA2	TNQELQEINRVYK	2	NA	NA	L	b_ulcer	1	4	17392.8
ANXA2	TNQELQEINRVYK	2	NA	NA	L	b_ulcer	2	5	29377.9
ANXA2	TNQELQEINRVYK	2	NA	NA	L	b_ulcer	3	6	12026.9
ANXA2	TNQELQEINRVYK	3	NA	NA	L	a_healthy	1	1	60965
ANXA2	TNQELQEINRVYK	3	NA	NA	L	a_healthy	2	2	97048.4
ANXA2	TNQELQEINRVYK	3	NA	NA	L	a_healthy	3	3	49731.8
ANXA2	TNQELQEINRVYK	3	NA	NA	L	c_remission	1	7	68489.1
ANXA2	TNQELQEINRVYK	3	NA	NA	L	c_remission	2	8	63347.1
ANXA2	TNQELQEINRVYK	3	NA	NA	L	c_remission	3	9	68481.7
ANXA2	TNQELQEINRVYK	3	NA	NA	L	b_ulcer	1	4	57534.4
ANXA2	TNQELQEINRVYK	3	NA	NA	L	b_ulcer	2	5	66672.4
ANXA2	TNQELQEINRVYK	3	NA	NA	L	b_ulcer	3	6	44156.6
ANXA2	TNQELQEINRVYKEMYK	3	NA	NA	L	a_healthy	1	1	42864.3
ANXA2	TNQELQEINRVYKEMYK	3	NA	NA	L	a_healthy	2	2	69637.1
ANXA2	TNQELQEINRVYKEMYK	3	NA	NA	L	a_healthy	3	3	27713
ANXA2	TNQELQEINRVYKEMYK	3	NA	NA	L	c_remission	1	7	20314.4
ANXA2	TNQELQEINRVYKEMYK	3	NA	NA	L	c_remission	2	8	42060.9
ANXA2	TNQELQEINRVYKEMYK	3	NA	NA	L	c_remission	3	9	41553.6
ANXA2	TNQELQEINRVYKEMYK	3	NA	NA	L	b_ulcer	1	4	26144
ANXA2	TNQELQEINRVYKEMYK	3	NA	NA	L	b_ulcer	2	5	34596.2
ANXA2	TNQELQEINRVYKEMYK	3	NA	NA	L	b_ulcer	3	6	15423
ANXA2	Q[-17.0265]NKPLYFADR	2	NA	NA	L	a_healthy	1	1	29564.8
ANXA2	Q[-17.0265]NKPLYFADR	2	NA	NA	L	a_healthy	2	2	43240.3
ANXA2	Q[-17.0265]NKPLYFADR	2	NA	NA	L	a_healthy	3	3	33456.2
ANXA2	Q[-17.0265]NKPLYFADR	2	NA	NA	L	c_remission	1	7	44155.5
ANXA2	Q[-17.0265]NKPLYFADR	2	NA	NA	L	c_remission	2	8	25262.3
ANXA2	Q[-17.0265]NKPLYFADR	2	NA	NA	L	c_remission	3	9	60207.5
ANXA2	Q[-17.0265]NKPLYFADR	2	NA	NA	L	b_ulcer	1	4	34521.4
ANXA2	Q[-17.0265]NKPLYFADR	2	NA	NA	L	b_ulcer	2	5	14194.6
ANXA2	Q[-17.0265]NKPLYFADR	2	NA	NA	L	b_ulcer	3	6	34035.4
ANXA2	AQYDASELKASMK	3	NA	NA	L	a_healthy	1	1	24656.2
ANXA2	AQYDASELKASMK	3	NA	NA	L	a_healthy	2	2	24071.9
ANXA2	AQYDASELKASMK	3	NA	NA	L	a_healthy	3	3	14728.6
ANXA2	AQYDASELKASMK	3	NA	NA	L	c_remission	1	7	NA
ANXA2	AQYDASELKASMK	3	NA	NA	L	c_remission	2	8	NA
ANXA2	AQYDASELKASMK	3	NA	NA	L	c_remission	3	9	26304.2
ANXA2	AQYDASELKASMK	3	NA	NA	L	b_ulcer	1	4	21484.4
ANXA2	AQYDASELKASMK	3	NA	NA	L	b_ulcer	2	5	NA
ANXA2	AQYDASELKASMK	3	NA	NA	L	b_ulcer	3	6	18975.3
ANXA2	GRRAEDGSVIDYELIDQDAR	3	NA	NA	L	a_healthy	1	1	NA
ANXA2	GRRAEDGSVIDYELIDQDAR	3	NA	NA	L	a_healthy	2	2	NA
ANXA2	GRRAEDGSVIDYELIDQDAR	3	NA	NA	L	a_healthy	3	3	16909.1
ANXA2	GRRAEDGSVIDYELIDQDAR	3	NA	NA	L	c_remission	1	7	NA
ANXA2	GRRAEDGSVIDYELIDQDAR	3	NA	NA	L	c_remission	2	8	NA
ANXA2	GRRAEDGSVIDYELIDQDAR	3	NA	NA	L	c_remission	3	9	NA
ANXA2	GRRAEDGSVIDYELIDQDAR	3	NA	NA	L	b_ulcer	1	4	14282.4
ANXA2	GRRAEDGSVIDYELIDQDAR	3	NA	NA	L	b_ulcer	2	5	13298.9
ANXA2	GRRAEDGSVIDYELIDQDAR	3	NA	NA	L	b_ulcer	3	6	14225.1
ANXA2	TNQELQEINRVYKEMYK	4	NA	NA	L	a_healthy	1	1	76378.7
ANXA2	TNQELQEINRVYKEMYK	4	NA	NA	L	a_healthy	2	2	135564
ANXA2	TNQELQEINRVYKEMYK	4	NA	NA	L	a_healthy	3	3	39894.1
ANXA2	TNQELQEINRVYKEMYK	4	NA	NA	L	c_remission	1	7	44598.8
ANXA2	TNQELQEINRVYKEMYK	4	NA	NA	L	c_remission	2	8	91396.1
ANXA2	TNQELQEINRVYKEMYK	4	NA	NA	L	c_remission	3	9	82469.1
ANXA2	TNQELQEINRVYKEMYK	4	NA	NA	L	b_ulcer	1	4	56581.2
ANXA2	TNQELQEINRVYKEMYK	4	NA	NA	L	b_ulcer	2	5	66577.1
ANXA2	TNQELQEINRVYKEMYK	4	NA	NA	L	b_ulcer	3	6	37245.6
ANXA2	SALSGHLETV	2	NA	NA	L	a_healthy	1	1	52044.8
ANXA2	SALSGHLETV	2	NA	NA	L	a_healthy	2	2	83653.2
ANXA2	SALSGHLETV	2	NA	NA	L	a_healthy	3	3	54656.2
ANXA2	SALSGHLETV	2	NA	NA	L	c_remission	1	7	66671
ANXA2	SALSGHLETV	2	NA	NA	L	c_remission	2	8	35850.9
ANXA2	SALSGHLETV	2	NA	NA	L	c_remission	3	9	55681.1
ANXA2	SALSGHLETV	2	NA	NA	L	b_ulcer	1	4	60396.7
ANXA2	SALSGHLETV	2	NA	NA	L	b_ulcer	2	5	29344
ANXA2	SALSGHLETV	2	NA	NA	L	b_ulcer	3	6	44031.1
ANXA2	LSLEGDHSTPPSAYGSVK	2	NA	NA	L	a_healthy	1	1	37873.8
ANXA2	LSLEGDHSTPPSAYGSVK	2	NA	NA	L	a_healthy	2	2	53475.7
ANXA2	LSLEGDHSTPPSAYGSVK	2	NA	NA	L	a_healthy	3	3	35031.1
ANXA2	LSLEGDHSTPPSAYGSVK	2	NA	NA	L	c_remission	1	7	38772.4
ANXA2	LSLEGDHSTPPSAYGSVK	2	NA	NA	L	c_remission	2	8	49257.8
ANXA2	LSLEGDHSTPPSAYGSVK	2	NA	NA	L	c_remission	3	9	24913.8
ANXA2	LSLEGDHSTPPSAYGSVK	2	NA	NA	L	b_ulcer	1	4	23011.2
ANXA2	LSLEGDHSTPPSAYGSVK	2	NA	NA	L	b_ulcer	2	5	38698.6
ANXA2	LSLEGDHSTPPSAYGSVK	2	NA	NA	L	b_ulcer	3	6	30553.5
ANXA2	SALSGHLETVILGLLK	3	NA	NA	L	a_healthy	1	1	250273
ANXA2	SALSGHLETVILGLLK	3	NA	NA	L	a_healthy	2	2	295136
ANXA2	SALSGHLETVILGLLK	3	NA	NA	L	a_healthy	3	3	356442
ANXA2	SALSGHLETVILGLLK	3	NA	NA	L	c_remission	1	7	438927
ANXA2	SALSGHLETVILGLLK	3	NA	NA	L	c_remission	2	8	274797
ANXA2	SALSGHLETVILGLLK	3	NA	NA	L	c_remission	3	9	364212
ANXA2	SALSGHLETVILGLLK	3	NA	NA	L	b_ulcer	1	4	351887
ANXA2	SALSGHLETVILGLLK	3	NA	NA	L	b_ulcer	2	5	265470
ANXA2	SALSGHLETVILGLLK	3	NA	NA	L	b_ulcer	3	6	327896
ANXA2	LSLEGDHSTPPSAYGSVK	3	NA	NA	L	a_healthy	1	1	257139
ANXA2	LSLEGDHSTPPSAYGSVK	3	NA	NA	L	a_healthy	2	2	346259
ANXA2	LSLEGDHSTPPSAYGSVK	3	NA	NA	L	a_healthy	3	3	223334
ANXA2	LSLEGDHSTPPSAYGSVK	3	NA	NA	L	c_remission	1	7	411000
ANXA2	LSLEGDHSTPPSAYGSVK	3	NA	NA	L	c_remission	2	8	214311
ANXA2	LSLEGDHSTPPSAYGSVK	3	NA	NA	L	c_remission	3	9	250904
ANXA2	LSLEGDHSTPPSAYGSVK	3	NA	NA	L	b_ulcer	1	4	238561
ANXA2	LSLEGDHSTPPSAYGSVK	3	NA	NA	L	b_ulcer	2	5	230321
ANXA2	LSLEGDHSTPPSAYGSVK	3	NA	NA	L	b_ulcer	3	6	240099
ANXA2	SALSGHLETVILGLLKTPAQYDASELK	4	NA	NA	L	a_healthy	1	1	24870.1
ANXA2	SALSGHLETVILGLLKTPAQYDASELK	4	NA	NA	L	a_healthy	2	2	37458.6
ANXA2	SALSGHLETVILGLLKTPAQYDASELK	4	NA	NA	L	a_healthy	3	3	24394.7
ANXA2	SALSGHLETVILGLLKTPAQYDASELK	4	NA	NA	L	c_remission	1	7	29650
ANXA2	SALSGHLETVILGLLKTPAQYDASELK	4	NA	NA	L	c_remission	2	8	27849.6
ANXA2	SALSGHLETVILGLLKTPAQYDASELK	4	NA	NA	L	c_remission	3	9	30342.9
ANXA2	SALSGHLETVILGLLKTPAQYDASELK	4	NA	NA	L	b_ulcer	1	4	21082.4
ANXA2	SALSGHLETVILGLLKTPAQYDASELK	4	NA	NA	L	b_ulcer	2	5	28882.2
ANXA2	SALSGHLETVILGLLKTPAQYDASELK	4	NA	NA	L	b_ulcer	3	6	16803.9
ANXA2	SALSGHLETVILGLLKTPAQYDASELKASMK	4	NA	NA	L	a_healthy	1	1	21658.5
ANXA2	SALSGHLETVILGLLKTPAQYDASELKASMK	4	NA	NA	L	a_healthy	2	2	39315
ANXA2	SALSGHLETVILGLLKTPAQYDASELKASMK	4	NA	NA	L	a_healthy	3	3	14758.6
ANXA2	SALSGHLETVILGLLKTPAQYDASELKASMK	4	NA	NA	L	c_remission	1	7	11615
ANXA2	SALSGHLETVILGLLKTPAQYDASELKASMK	4	NA	NA	L	c_remission	2	8	26813.5
ANXA2	SALSGHLETVILGLLKTPAQYDASELKASMK	4	NA	NA	L	c_remission	3	9	18827.7
ANXA2	SALSGHLETVILGLLKTPAQYDASELKASMK	4	NA	NA	L	b_ulcer	1	4	10950.1
ANXA2	SALSGHLETVILGLLKTPAQYDASELKASMK	4	NA	NA	L	b_ulcer	2	5	15701.9
ANXA2	SALSGHLETVILGLLKTPAQYDASELKASMK	4	NA	NA	L	b_ulcer	3	6	NA
ANXA2	TPAQYDASELK	2	NA	NA	L	a_healthy	1	1	38350.1
ANXA2	TPAQYDASELK	2	NA	NA	L	a_healthy	2	2	59302.1
ANXA2	TPAQYDASELK	2	NA	NA	L	a_healthy	3	3	109406
ANXA2	TPAQYDASELK	2	NA	NA	L	c_remission	1	7	76904.9
ANXA2	TPAQYDASELK	2	NA	NA	L	c_remission	2	8	56278.1
ANXA2	TPAQYDASELK	2	NA	NA	L	c_remission	3	9	52108.3
ANXA2	TPAQYDASELK	2	NA	NA	L	b_ulcer	1	4	52620
ANXA2	TPAQYDASELK	2	NA	NA	L	b_ulcer	2	5	95054.6
ANXA2	TPAQYDASELK	2	NA	NA	L	b_ulcer	3	6	64175.3
ANXA2	TPAQYDASELKASMK	2	NA	NA	L	a_healthy	1	1	NA
ANXA2	TPAQYDASELKASMK	2	NA	NA	L	a_healthy	2	2	35778.1
ANXA2	TPAQYDASELKASMK	2	NA	NA	L	a_healthy	3	3	34159.9
ANXA2	TPAQYDASELKASMK	2	NA	NA	L	c_remission	1	7	NA
ANXA2	TPAQYDASELKASMK	2	NA	NA	L	c_remission	2	8	NA
ANXA2	TPAQYDASELKASMK	2	NA	NA	L	c_remission	3	9	NA
ANXA2	TPAQYDASELKASMK	2	NA	NA	L	b_ulcer	1	4	19172.5
ANXA2	TPAQYDASELKASMK	2	NA	NA	L	b_ulcer	2	5	33816.4
ANXA2	TPAQYDASELKASMK	2	NA	NA	L	b_ulcer	3	6	NA
ANXA2	TPAQYDASELKASMK	3	NA	NA	L	a_healthy	1	1	94650.8
ANXA2	TPAQYDASELKASMK	3	NA	NA	L	a_healthy	2	2	148792
ANXA2	TPAQYDASELKASMK	3	NA	NA	L	a_healthy	3	3	138735
ANXA2	TPAQYDASELKASMK	3	NA	NA	L	c_remission	1	7	136236
ANXA2	TPAQYDASELKASMK	3	NA	NA	L	c_remission	2	8	135272
ANXA2	TPAQYDASELKASMK	3	NA	NA	L	c_remission	3	9	148713
ANXA2	TPAQYDASELKASMK	3	NA	NA	L	b_ulcer	1	4	126726
ANXA2	TPAQYDASELKASMK	3	NA	NA	L	b_ulcer	2	5	147326
ANXA2	TPAQYDASELKASMK	3	NA	NA	L	b_ulcer	3	6	121968
ANXA2	LMVALAK	2	NA	NA	L	a_healthy	1	1	35857.1
ANXA2	LMVALAK	2	NA	NA	L	a_healthy	2	2	161922
ANXA2	LMVALAK	2	NA	NA	L	a_healthy	3	3	88643.2
ANXA2	LMVALAK	2	NA	NA	L	c_remission	1	7	NA
ANXA2	LMVALAK	2	NA	NA	L	c_remission	2	8	96399.6
ANXA2	LMVALAK	2	NA	NA	L	c_remission	3	9	NA
ANXA2	LMVALAK	2	NA	NA	L	b_ulcer	1	4	24432.7
ANXA2	LMVALAK	2	NA	NA	L	b_ulcer	2	5	28128.6
ANXA2	LMVALAK	2	NA	NA	L	b_ulcer	3	6	23864.9
ANXA2	QDIAFAYQR	2	NA	NA	L	a_healthy	1	1	23626.8
ANXA2	QDIAFAYQR	2	NA	NA	L	a_healthy	2	2	NA
ANXA2	QDIAFAYQR	2	NA	NA	L	a_healthy	3	3	32330.9
ANXA2	QDIAFAYQR	2	NA	NA	L	c_remission	1	7	71926
ANXA2	QDIAFAYQR	2	NA	NA	L	c_remission	2	8	NA
ANXA2	QDIAFAYQR	2	NA	NA	L	c_remission	3	9	46554.4
ANXA2	QDIAFAYQR	2	NA	NA	L	b_ulcer	1	4	41934.6
ANXA2	QDIAFAYQR	2	NA	NA	L	b_ulcer	2	5	35217.6
ANXA2	QDIAFAYQR	2	NA	NA	L	b_ulcer	3	6	32347.9
ANXA2	EVKGDLENAFLNLVQC[57.0215]IQNKPLYFADR	4	NA	NA	L	a_healthy	1	1	25759.5
ANXA2	EVKGDLENAFLNLVQC[57.0215]IQNKPLYFADR	4	NA	NA	L	a_healthy	2	2	26027.9
ANXA2	EVKGDLENAFLNLVQC[57.0215]IQNKPLYFADR	4	NA	NA	L	a_healthy	3	3	28793.4
ANXA2	EVKGDLENAFLNLVQC[57.0215]IQNKPLYFADR	4	NA	NA	L	c_remission	1	7	43341.7
ANXA2	EVKGDLENAFLNLVQC[57.0215]IQNKPLYFADR	4	NA	NA	L	c_remission	2	8	14540.7
ANXA2	EVKGDLENAFLNLVQC[57.0215]IQNKPLYFADR	4	NA	NA	L	c_remission	3	9	37961.6
ANXA2	EVKGDLENAFLNLVQC[57.0215]IQNKPLYFADR	4	NA	NA	L	b_ulcer	1	4	22669.3
ANXA2	EVKGDLENAFLNLVQC[57.0215]IQNKPLYFADR	4	NA	NA	L	b_ulcer	2	5	32612.9
ANXA2	EVKGDLENAFLNLVQC[57.0215]IQNKPLYFADR	4	NA	NA	L	b_ulcer	3	6	29332.9
ANXA2	n[42.0106]STVHEILC[57.0215]K	2	NA	NA	L	a_healthy	1	1	190635
ANXA2	n[42.0106]STVHEILC[57.0215]K	2	NA	NA	L	a_healthy	2	2	253689
ANXA2	n[42.0106]STVHEILC[57.0215]K	2	NA	NA	L	a_healthy	3	3	194140
ANXA2	n[42.0106]STVHEILC[57.0215]K	2	NA	NA	L	c_remission	1	7	315236
ANXA2	n[42.0106]STVHEILC[57.0215]K	2	NA	NA	L	c_remission	2	8	192126
ANXA2	n[42.0106]STVHEILC[57.0215]K	2	NA	NA	L	c_remission	3	9	206123
ANXA2	n[42.0106]STVHEILC[57.0215]K	2	NA	NA	L	b_ulcer	1	4	175831
ANXA2	n[42.0106]STVHEILC[57.0215]K	2	NA	NA	L	b_ulcer	2	5	240886
ANXA2	n[42.0106]STVHEILC[57.0215]K	2	NA	NA	L	b_ulcer	3	6	176921
ANXA2	TDLEKDIISDTSGDFR	3	NA	NA	L	a_healthy	1	1	NA
ANXA2	TDLEKDIISDTSGDFR	3	NA	NA	L	a_healthy	2	2	NA
ANXA2	TDLEKDIISDTSGDFR	3	NA	NA	L	a_healthy	3	3	NA
ANXA2	TDLEKDIISDTSGDFR	3	NA	NA	L	c_remission	1	7	NA
ANXA2	TDLEKDIISDTSGDFR	3	NA	NA	L	c_remission	2	8	NA
ANXA2	TDLEKDIISDTSGDFR	3	NA	NA	L	c_remission	3	9	NA
ANXA2	TDLEKDIISDTSGDFR	3	NA	NA	L	b_ulcer	1	4	NA
ANXA2	TDLEKDIISDTSGDFR	3	NA	NA	L	b_ulcer	2	5	NA
ANXA2	TDLEKDIISDTSGDFR	3	NA	NA	L	b_ulcer	3	6	NA
ANXA2	SLYYYIQQDTK	2	NA	NA	L	a_healthy	1	1	NA
ANXA2	SLYYYIQQDTK	2	NA	NA	L	a_healthy	2	2	121660
ANXA2	SLYYYIQQDTK	2	NA	NA	L	a_healthy	3	3	117889
ANXA2	SLYYYIQQDTK	2	NA	NA	L	c_remission	1	7	NA
ANXA2	SLYYYIQQDTK	2	NA	NA	L	c_remission	2	8	NA
ANXA2	SLYYYIQQDTK	2	NA	NA	L	c_remission	3	9	NA
ANXA2	SLYYYIQQDTK	2	NA	NA	L	b_ulcer	1	4	NA
ANXA2	SLYYYIQQDTK	2	NA	NA	L	b_ulcer	2	5	NA
ANXA2	SLYYYIQQDTK	2	NA	NA	L	b_ulcer	3	6	NA
ANXA2	TDLEKDIISDTSGDFRK	2	NA	NA	L	a_healthy	1	1	NA
ANXA2	TDLEKDIISDTSGDFRK	2	NA	NA	L	a_healthy	2	2	NA
ANXA2	TDLEKDIISDTSGDFRK	2	NA	NA	L	a_healthy	3	3	37547.8
ANXA2	TDLEKDIISDTSGDFRK	2	NA	NA	L	c_remission	1	7	55754.5
ANXA2	TDLEKDIISDTSGDFRK	2	NA	NA	L	c_remission	2	8	NA
ANXA2	TDLEKDIISDTSGDFRK	2	NA	NA	L	c_remission	3	9	58946.1
ANXA2	TDLEKDIISDTSGDFRK	2	NA	NA	L	b_ulcer	1	4	NA
ANXA2	TDLEKDIISDTSGDFRK	2	NA	NA	L	b_ulcer	2	5	NA
ANXA2	TDLEKDIISDTSGDFRK	2	NA	NA	L	b_ulcer	3	6	46787.9
ANXA2	SLYYYIQQDTKGDYQK	2	NA	NA	L	a_healthy	1	1	76359.1
ANXA2	SLYYYIQQDTKGDYQK	2	NA	NA	L	a_healthy	2	2	135960
ANXA2	SLYYYIQQDTKGDYQK	2	NA	NA	L	a_healthy	3	3	84930.5
ANXA2	SLYYYIQQDTKGDYQK	2	NA	NA	L	c_remission	1	7	137230
ANXA2	SLYYYIQQDTKGDYQK	2	NA	NA	L	c_remission	2	8	61097.1
ANXA2	SLYYYIQQDTKGDYQK	2	NA	NA	L	c_remission	3	9	115912
ANXA2	SLYYYIQQDTKGDYQK	2	NA	NA	L	b_ulcer	1	4	61468.9
ANXA2	SLYYYIQQDTKGDYQK	2	NA	NA	L	b_ulcer	2	5	98412.6
ANXA2	SLYYYIQQDTKGDYQK	2	NA	NA	L	b_ulcer	3	6	78117.3
ANXA2	TDLEKDIISDTSGDFRK	3	NA	NA	L	a_healthy	1	1	168286
ANXA2	TDLEKDIISDTSGDFRK	3	NA	NA	L	a_healthy	2	2	247433
ANXA2	TDLEKDIISDTSGDFRK	3	NA	NA	L	a_healthy	3	3	200779
ANXA2	TDLEKDIISDTSGDFRK	3	NA	NA	L	c_remission	1	7	311945
ANXA2	TDLEKDIISDTSGDFRK	3	NA	NA	L	c_remission	2	8	232831
ANXA2	TDLEKDIISDTSGDFRK	3	NA	NA	L	c_remission	3	9	356054
ANXA2	TDLEKDIISDTSGDFRK	3	NA	NA	L	b_ulcer	1	4	171563
ANXA2	TDLEKDIISDTSGDFRK	3	NA	NA	L	b_ulcer	2	5	231746
ANXA2	TDLEKDIISDTSGDFRK	3	NA	NA	L	b_ulcer	3	6	215184
ANXA2	SLYYYIQQDTKGDYQK	3	NA	NA	L	a_healthy	1	1	130907
ANXA2	SLYYYIQQDTKGDYQK	3	NA	NA	L	a_healthy	2	2	268136
ANXA2	SLYYYIQQDTKGDYQK	3	NA	NA	L	a_healthy	3	3	132462
ANXA2	SLYYYIQQDTKGDYQK	3	NA	NA	L	c_remission	1	7	194419
ANXA2	SLYYYIQQDTKGDYQK	3	NA	NA	L	c_remission	2	8	125040
ANXA2	SLYYYIQQDTKGDYQK	3	NA	NA	L	c_remission	3	9	198421
ANXA2	SLYYYIQQDTKGDYQK	3	NA	NA	L	b_ulcer	1	4	110556
ANXA2	SLYYYIQQDTKGDYQK	3	NA	NA	L	b_ulcer	2	5	128255
ANXA2	SLYYYIQQDTKGDYQK	3	NA	NA	L	b_ulcer	3	6	127022
ANXA2	TDLEKDIISDTSGDFRK	4	NA	NA	L	a_healthy	1	1	60387.5
ANXA2	TDLEKDIISDTSGDFRK	4	NA	NA	L	a_healthy	2	2	232577
ANXA2	TDLEKDIISDTSGDFRK	4	NA	NA	L	a_healthy	3	3	93443.1
ANXA2	TDLEKDIISDTSGDFRK	4	NA	NA	L	c_remission	1	7	131550
ANXA2	TDLEKDIISDTSGDFRK	4	NA	NA	L	c_remission	2	8	173301
ANXA2	TDLEKDIISDTSGDFRK	4	NA	NA	L	c_remission	3	9	165581
ANXA2	TDLEKDIISDTSGDFRK	4	NA	NA	L	b_ulcer	1	4	131837
ANXA2	TDLEKDIISDTSGDFRK	4	NA	NA	L	b_ulcer	2	5	47311.1
ANXA2	TDLEKDIISDTSGDFRK	4	NA	NA	L	b_ulcer	3	6	72524.2
ANXA2	SLYYYIQQDTKGDYQKA	3	NA	NA	L	a_healthy	1	1	NA
ANXA2	SLYYYIQQDTKGDYQKA	3	NA	NA	L	a_healthy	2	2	32459.5
ANXA2	SLYYYIQQDTKGDYQKA	3	NA	NA	L	a_healthy	3	3	NA
ANXA2	SLYYYIQQDTKGDYQKA	3	NA	NA	L	c_remission	1	7	NA
ANXA2	SLYYYIQQDTKGDYQKA	3	NA	NA	L	c_remission	2	8	NA
ANXA2	SLYYYIQQDTKGDYQKA	3	NA	NA	L	c_remission	3	9	NA
ANXA2	SLYYYIQQDTKGDYQKA	3	NA	NA	L	b_ulcer	1	4	NA
ANXA2	SLYYYIQQDTKGDYQKA	3	NA	NA	L	b_ulcer	2	5	NA
ANXA2	SLYYYIQQDTKGDYQKA	3	NA	NA	L	b_ulcer	3	6	NA
ANXA2	RAEDGSVIDYELIDQDAR	2	NA	NA	L	a_healthy	1	1	NA
ANXA2	RAEDGSVIDYELIDQDAR	2	NA	NA	L	a_healthy	2	2	NA
ANXA2	RAEDGSVIDYELIDQDAR	2	NA	NA	L	a_healthy	3	3	NA
ANXA2	RAEDGSVIDYELIDQDAR	2	NA	NA	L	c_remission	1	7	45793.8
ANXA2	RAEDGSVIDYELIDQDAR	2	NA	NA	L	c_remission	2	8	NA
ANXA2	RAEDGSVIDYELIDQDAR	2	NA	NA	L	c_remission	3	9	29038.7
ANXA2	RAEDGSVIDYELIDQDAR	2	NA	NA	L	b_ulcer	1	4	NA
ANXA2	RAEDGSVIDYELIDQDAR	2	NA	NA	L	b_ulcer	2	5	NA
ANXA2	RAEDGSVIDYELIDQDAR	2	NA	NA	L	b_ulcer	3	6	NA
ANXA2	RAEDGSVIDYELIDQDAR	3	NA	NA	L	a_healthy	1	1	27923.8
ANXA2	RAEDGSVIDYELIDQDAR	3	NA	NA	L	a_healthy	2	2	37181.8
ANXA2	RAEDGSVIDYELIDQDAR	3	NA	NA	L	a_healthy	3	3	38866.9
ANXA2	RAEDGSVIDYELIDQDAR	3	NA	NA	L	c_remission	1	7	46181.9
ANXA2	RAEDGSVIDYELIDQDAR	3	NA	NA	L	c_remission	2	8	26697.3
ANXA2	RAEDGSVIDYELIDQDAR	3	NA	NA	L	c_remission	3	9	44815.3
ANXA2	RAEDGSVIDYELIDQDAR	3	NA	NA	L	b_ulcer	1	4	48832.7
ANXA2	RAEDGSVIDYELIDQDAR	3	NA	NA	L	b_ulcer	2	5	31739.1
ANXA2	RAEDGSVIDYELIDQDAR	3	NA	NA	L	b_ulcer	3	6	37865.8
ANXA2	RAEDGSVIDYELIDQDARDLYDAGVK	4	NA	NA	L	a_healthy	1	1	31819.8
ANXA2	RAEDGSVIDYELIDQDARDLYDAGVK	4	NA	NA	L	a_healthy	2	2	67481.6
ANXA2	RAEDGSVIDYELIDQDARDLYDAGVK	4	NA	NA	L	a_healthy	3	3	49004.3
ANXA2	RAEDGSVIDYELIDQDARDLYDAGVK	4	NA	NA	L	c_remission	1	7	64751.2
ANXA2	RAEDGSVIDYELIDQDARDLYDAGVK	4	NA	NA	L	c_remission	2	8	NA
ANXA2	RAEDGSVIDYELIDQDARDLYDAGVK	4	NA	NA	L	c_remission	3	9	60136.8
ANXA2	RAEDGSVIDYELIDQDARDLYDAGVK	4	NA	NA	L	b_ulcer	1	4	53123.6
ANXA2	RAEDGSVIDYELIDQDARDLYDAGVK	4	NA	NA	L	b_ulcer	2	5	50249.5
ANXA2	RAEDGSVIDYELIDQDARDLYDAGVK	4	NA	NA	L	b_ulcer	3	6	32716
ANXA2	AYTNFDAERDALNIETAIK	2	NA	NA	L	a_healthy	1	1	61085
ANXA2	AYTNFDAERDALNIETAIK	2	NA	NA	L	a_healthy	2	2	75326.9
ANXA2	AYTNFDAERDALNIETAIK	2	NA	NA	L	a_healthy	3	3	92252.7
ANXA2	AYTNFDAERDALNIETAIK	2	NA	NA	L	c_remission	1	7	88417.3
ANXA2	AYTNFDAERDALNIETAIK	2	NA	NA	L	c_remission	2	8	91339.8
ANXA2	AYTNFDAERDALNIETAIK	2	NA	NA	L	c_remission	3	9	80416
ANXA2	AYTNFDAERDALNIETAIK	2	NA	NA	L	b_ulcer	1	4	88396.7
ANXA2	AYTNFDAERDALNIETAIK	2	NA	NA	L	b_ulcer	2	5	74516.2
ANXA2	AYTNFDAERDALNIETAIK	2	NA	NA	L	b_ulcer	3	6	72771.9
ANXA2	GVDEVTIVNILTNR	2	NA	NA	L	a_healthy	1	1	92033.6
ANXA2	GVDEVTIVNILTNR	2	NA	NA	L	a_healthy	2	2	152863
ANXA2	GVDEVTIVNILTNR	2	NA	NA	L	a_healthy	3	3	96651.7
ANXA2	GVDEVTIVNILTNR	2	NA	NA	L	c_remission	1	7	131295
ANXA2	GVDEVTIVNILTNR	2	NA	NA	L	c_remission	2	8	114730
ANXA2	GVDEVTIVNILTNR	2	NA	NA	L	c_remission	3	9	114091
ANXA2	GVDEVTIVNILTNR	2	NA	NA	L	b_ulcer	1	4	108702
ANXA2	GVDEVTIVNILTNR	2	NA	NA	L	b_ulcer	2	5	76553.1
ANXA2	GVDEVTIVNILTNR	2	NA	NA	L	b_ulcer	3	6	74131.2
ANXA2	AYTNFDAERDALNIETAIK	3	NA	NA	L	a_healthy	1	1	NA
ANXA2	AYTNFDAERDALNIETAIK	3	NA	NA	L	a_healthy	2	2	NA
ANXA2	AYTNFDAERDALNIETAIK	3	NA	NA	L	a_healthy	3	3	46859.5
ANXA2	AYTNFDAERDALNIETAIK	3	NA	NA	L	c_remission	1	7	NA
ANXA2	AYTNFDAERDALNIETAIK	3	NA	NA	L	c_remission	2	8	69228.2
ANXA2	AYTNFDAERDALNIETAIK	3	NA	NA	L	c_remission	3	9	36129.1
ANXA2	AYTNFDAERDALNIETAIK	3	NA	NA	L	b_ulcer	1	4	46407.8
ANXA2	AYTNFDAERDALNIETAIK	3	NA	NA	L	b_ulcer	2	5	NA
ANXA2	AYTNFDAERDALNIETAIK	3	NA	NA	L	b_ulcer	3	6	19975
ANXA2	GVDEVTIVNILTNR	3	NA	NA	L	a_healthy	1	1	27197.2
ANXA2	GVDEVTIVNILTNR	3	NA	NA	L	a_healthy	2	2	109654
ANXA2	GVDEVTIVNILTNR	3	NA	NA	L	a_healthy	3	3	54055.5
ANXA2	GVDEVTIVNILTNR	3	NA	NA	L	c_remission	1	7	73489.7
ANXA2	GVDEVTIVNILTNR	3	NA	NA	L	c_remission	2	8	80394.9
ANXA2	GVDEVTIVNILTNR	3	NA	NA	L	c_remission	3	9	68489.2
ANXA2	GVDEVTIVNILTNR	3	NA	NA	L	b_ulcer	1	4	60687.6
ANXA2	GVDEVTIVNILTNR	3	NA	NA	L	b_ulcer	2	5	10962.7
ANXA2	GVDEVTIVNILTNR	3	NA	NA	L	b_ulcer	3	6	44172.6
ANXA2	LEKDIISDTSGDFRK	3	NA	NA	L	a_healthy	1	1	25828
ANXA2	LEKDIISDTSGDFRK	3	NA	NA	L	a_healthy	2	2	NA
ANXA2	LEKDIISDTSGDFRK	3	NA	NA	L	a_healthy	3	3	20822.8
ANXA2	LEKDIISDTSGDFRK	3	NA	NA	L	c_remission	1	7	38642.8
ANXA2	LEKDIISDTSGDFRK	3	NA	NA	L	c_remission	2	8	NA
ANXA2	LEKDIISDTSGDFRK	3	NA	NA	L	c_remission	3	9	33222.8
ANXA2	LEKDIISDTSGDFRK	3	NA	NA	L	b_ulcer	1	4	NA
ANXA2	LEKDIISDTSGDFRK	3	NA	NA	L	b_ulcer	2	5	44294.3
ANXA2	LEKDIISDTSGDFRK	3	NA	NA	L	b_ulcer	3	6	23895.4
CO8A	HTSLGPLEAK	2	NA	NA	L	a_healthy	1	1	25993.5
CO8A	HTSLGPLEAK	2	NA	NA	L	a_healthy	2	2	NA
CO8A	HTSLGPLEAK	2	NA	NA	L	a_healthy	3	3	29318.2
CO8A	HTSLGPLEAK	2	NA	NA	L	c_remission	1	7	NA
CO8A	HTSLGPLEAK	2	NA	NA	L	c_remission	2	8	NA
CO8A	HTSLGPLEAK	2	NA	NA	L	c_remission	3	9	NA
CO8A	HTSLGPLEAK	2	NA	NA	L	b_ulcer	1	4	26981.4
CO8A	HTSLGPLEAK	2	NA	NA	L	b_ulcer	2	5	48515.6
CO8A	HTSLGPLEAK	2	NA	NA	L	b_ulcer	3	6	19477.3
CO8A	LGSLGAAC[57.0215]EQTQTEGAK	2	NA	NA	L	a_healthy	1	1	NA
CO8A	LGSLGAAC[57.0215]EQTQTEGAK	2	NA	NA	L	a_healthy	2	2	NA
CO8A	LGSLGAAC[57.0215]EQTQTEGAK	2	NA	NA	L	a_healthy	3	3	20328.7
CO8A	LGSLGAAC[57.0215]EQTQTEGAK	2	NA	NA	L	c_remission	1	7	NA
CO8A	LGSLGAAC[57.0215]EQTQTEGAK	2	NA	NA	L	c_remission	2	8	NA
CO8A	LGSLGAAC[57.0215]EQTQTEGAK	2	NA	NA	L	c_remission	3	9	NA
CO8A	LGSLGAAC[57.0215]EQTQTEGAK	2	NA	NA	L	b_ulcer	1	4	NA
CO8A	LGSLGAAC[57.0215]EQTQTEGAK	2	NA	NA	L	b_ulcer	2	5	30796.9
CO8A	LGSLGAAC[57.0215]EQTQTEGAK	2	NA	NA	L	b_ulcer	3	6	NA
CO8B	SLMLHYEFLQR	3	NA	NA	L	a_healthy	1	1	13557.7
CO8B	SLMLHYEFLQR	3	NA	NA	L	a_healthy	2	2	NA
CO8B	SLMLHYEFLQR	3	NA	NA	L	a_healthy	3	3	15385.2
CO8B	SLMLHYEFLQR	3	NA	NA	L	c_remission	1	7	16673.8
CO8B	SLMLHYEFLQR	3	NA	NA	L	c_remission	2	8	NA
CO8B	SLMLHYEFLQR	3	NA	NA	L	c_remission	3	9	26797.1
CO8B	SLMLHYEFLQR	3	NA	NA	L	b_ulcer	1	4	19201.6
CO8B	SLMLHYEFLQR	3	NA	NA	L	b_ulcer	2	5	34498.8
CO8B	SLMLHYEFLQR	3	NA	NA	L	b_ulcer	3	6	12368
CO8G	VQEAHLTEDQIFYFPK	3	NA	NA	L	a_healthy	1	1	NA
CO8G	VQEAHLTEDQIFYFPK	3	NA	NA	L	a_healthy	2	2	NA
CO8G	VQEAHLTEDQIFYFPK	3	NA	NA	L	a_healthy	3	3	22984.4
CO8G	VQEAHLTEDQIFYFPK	3	NA	NA	L	c_remission	1	7	NA
CO8G	VQEAHLTEDQIFYFPK	3	NA	NA	L	c_remission	2	8	NA
CO8G	VQEAHLTEDQIFYFPK	3	NA	NA	L	c_remission	3	9	NA
CO8G	VQEAHLTEDQIFYFPK	3	NA	NA	L	b_ulcer	1	4	23669.8
CO8G	VQEAHLTEDQIFYFPK	3	NA	NA	L	b_ulcer	2	5	NA
CO8G	VQEAHLTEDQIFYFPK	3	NA	NA	L	b_ulcer	3	6	NA
CO8G	YGFC[57.0215]EAADQFHVLDEVRR	4	NA	NA	L	a_healthy	1	1	37564.7
CO8G	YGFC[57.0215]EAADQFHVLDEVRR	4	NA	NA	L	a_healthy	2	2	24461.6
CO8G	YGFC[57.0215]EAADQFHVLDEVRR	4	NA	NA	L	a_healthy	3	3	35040.1
CO8G	YGFC[57.0215]EAADQFHVLDEVRR	4	NA	NA	L	c_remission	1	7	26908.3
CO8G	YGFC[57.0215]EAADQFHVLDEVRR	4	NA	NA	L	c_remission	2	8	28634.4
CO8G	YGFC[57.0215]EAADQFHVLDEVRR	4	NA	NA	L	c_remission	3	9	36009.9
CO8G	YGFC[57.0215]EAADQFHVLDEVRR	4	NA	NA	L	b_ulcer	1	4	45221
CO8G	YGFC[57.0215]EAADQFHVLDEVRR	4	NA	NA	L	b_ulcer	2	5	50890.4
CO8G	YGFC[57.0215]EAADQFHVLDEVRR	4	NA	NA	L	b_ulcer	3	6	31681.9
CAN1	ARELGLGRHENAIK	4	NA	NA	L	a_healthy	1	1	NA
CAN1	ARELGLGRHENAIK	4	NA	NA	L	a_healthy	2	2	NA
CAN1	ARELGLGRHENAIK	4	NA	NA	L	a_healthy	3	3	26669
CAN1	ARELGLGRHENAIK	4	NA	NA	L	c_remission	1	7	NA
CAN1	ARELGLGRHENAIK	4	NA	NA	L	c_remission	2	8	NA
CAN1	ARELGLGRHENAIK	4	NA	NA	L	c_remission	3	9	NA
CAN1	ARELGLGRHENAIK	4	NA	NA	L	b_ulcer	1	4	NA
CAN1	ARELGLGRHENAIK	4	NA	NA	L	b_ulcer	2	5	24779.8
CAN1	ARELGLGRHENAIK	4	NA	NA	L	b_ulcer	3	6	26536.3
CAN1	SEQFINLR	2	NA	NA	L	a_healthy	1	1	43155.9
CAN1	SEQFINLR	2	NA	NA	L	a_healthy	2	2	61332.9
CAN1	SEQFINLR	2	NA	NA	L	a_healthy	3	3	66668.2
CAN1	SEQFINLR	2	NA	NA	L	c_remission	1	7	60624.3
CAN1	SEQFINLR	2	NA	NA	L	c_remission	2	8	54302.1
CAN1	SEQFINLR	2	NA	NA	L	c_remission	3	9	78611.6
CAN1	SEQFINLR	2	NA	NA	L	b_ulcer	1	4	58845.2
CAN1	SEQFINLR	2	NA	NA	L	b_ulcer	2	5	44718.9
CAN1	SEQFINLR	2	NA	NA	L	b_ulcer	3	6	60765.8
CAN1	DMETIGFAVYEVPPELVGQPAVHLKR	4	NA	NA	L	a_healthy	1	1	NA
CAN1	DMETIGFAVYEVPPELVGQPAVHLKR	4	NA	NA	L	a_healthy	2	2	NA
CAN1	DMETIGFAVYEVPPELVGQPAVHLKR	4	NA	NA	L	a_healthy	3	3	25591.3
CAN1	DMETIGFAVYEVPPELVGQPAVHLKR	4	NA	NA	L	c_remission	1	7	21557.6
CAN1	DMETIGFAVYEVPPELVGQPAVHLKR	4	NA	NA	L	c_remission	2	8	NA
CAN1	DMETIGFAVYEVPPELVGQPAVHLKR	4	NA	NA	L	c_remission	3	9	19713.3
CAN1	DMETIGFAVYEVPPELVGQPAVHLKR	4	NA	NA	L	b_ulcer	1	4	17613.1
CAN1	DMETIGFAVYEVPPELVGQPAVHLKR	4	NA	NA	L	b_ulcer	2	5	NA
CAN1	DMETIGFAVYEVPPELVGQPAVHLKR	4	NA	NA	L	b_ulcer	3	6	17936.8
CAN1	DFFLANASR	2	NA	NA	L	a_healthy	1	1	19199.3
CAN1	DFFLANASR	2	NA	NA	L	a_healthy	2	2	70178
CAN1	DFFLANASR	2	NA	NA	L	a_healthy	3	3	38352.4
CAN1	DFFLANASR	2	NA	NA	L	c_remission	1	7	37168.2
CAN1	DFFLANASR	2	NA	NA	L	c_remission	2	8	71551.3
CAN1	DFFLANASR	2	NA	NA	L	c_remission	3	9	NA
CAN1	DFFLANASR	2	NA	NA	L	b_ulcer	1	4	54087.1
CAN1	DFFLANASR	2	NA	NA	L	b_ulcer	2	5	NA
CAN1	DFFLANASR	2	NA	NA	L	b_ulcer	3	6	31067.2
CAN1	RDFFLANASR	2	NA	NA	L	a_healthy	1	1	NA
CAN1	RDFFLANASR	2	NA	NA	L	a_healthy	2	2	NA
CAN1	RDFFLANASR	2	NA	NA	L	a_healthy	3	3	35964.4
CAN1	RDFFLANASR	2	NA	NA	L	c_remission	1	7	NA
CAN1	RDFFLANASR	2	NA	NA	L	c_remission	2	8	NA
CAN1	RDFFLANASR	2	NA	NA	L	c_remission	3	9	NA
CAN1	RDFFLANASR	2	NA	NA	L	b_ulcer	1	4	28290.7
CAN1	RDFFLANASR	2	NA	NA	L	b_ulcer	2	5	25794.8
CAN1	RDFFLANASR	2	NA	NA	L	b_ulcer	3	6	22855.8
CAN1	FRLPPGEYVVVPSTFEPNKEGDFVLR	4	NA	NA	L	a_healthy	1	1	NA
CAN1	FRLPPGEYVVVPSTFEPNKEGDFVLR	4	NA	NA	L	a_healthy	2	2	NA
CAN1	FRLPPGEYVVVPSTFEPNKEGDFVLR	4	NA	NA	L	a_healthy	3	3	NA
CAN1	FRLPPGEYVVVPSTFEPNKEGDFVLR	4	NA	NA	L	c_remission	1	7	NA
CAN1	FRLPPGEYVVVPSTFEPNKEGDFVLR	4	NA	NA	L	c_remission	2	8	NA
CAN1	FRLPPGEYVVVPSTFEPNKEGDFVLR	4	NA	NA	L	c_remission	3	9	NA
CAN1	FRLPPGEYVVVPSTFEPNKEGDFVLR	4	NA	NA	L	b_ulcer	1	4	NA
CAN1	FRLPPGEYVVVPSTFEPNKEGDFVLR	4	NA	NA	L	b_ulcer	2	5	NA
CAN1	FRLPPGEYVVVPSTFEPNKEGDFVLR	4	NA	NA	L	b_ulcer	3	6	NA
CAN1	NYPATFWVNPQFK	2	NA	NA	L	a_healthy	1	1	NA
CAN1	NYPATFWVNPQFK	2	NA	NA	L	a_healthy	2	2	NA
CAN1	NYPATFWVNPQFK	2	NA	NA	L	a_healthy	3	3	NA
CAN1	NYPATFWVNPQFK	2	NA	NA	L	c_remission	1	7	NA
CAN1	NYPATFWVNPQFK	2	NA	NA	L	c_remission	2	8	NA
CAN1	NYPATFWVNPQFK	2	NA	NA	L	c_remission	3	9	NA
CAN1	NYPATFWVNPQFK	2	NA	NA	L	b_ulcer	1	4	NA
CAN1	NYPATFWVNPQFK	2	NA	NA	L	b_ulcer	2	5	NA
CAN1	NYPATFWVNPQFK	2	NA	NA	L	b_ulcer	3	6	NA
CAN1	NYPATFWVNPQFK	3	NA	NA	L	a_healthy	1	1	NA
CAN1	NYPATFWVNPQFK	3	NA	NA	L	a_healthy	2	2	NA
CAN1	NYPATFWVNPQFK	3	NA	NA	L	a_healthy	3	3	NA
CAN1	NYPATFWVNPQFK	3	NA	NA	L	c_remission	1	7	NA
CAN1	NYPATFWVNPQFK	3	NA	NA	L	c_remission	2	8	NA
CAN1	NYPATFWVNPQFK	3	NA	NA	L	c_remission	3	9	NA
CAN1	NYPATFWVNPQFK	3	NA	NA	L	b_ulcer	1	4	NA
CAN1	NYPATFWVNPQFK	3	NA	NA	L	b_ulcer	2	5	NA
CAN1	NYPATFWVNPQFK	3	NA	NA	L	b_ulcer	3	6	NA
CAN1	WNTTLYEGTWR	2	NA	NA	L	a_healthy	1	1	65239.9
CAN1	WNTTLYEGTWR	2	NA	NA	L	a_healthy	2	2	54831.2
CAN1	WNTTLYEGTWR	2	NA	NA	L	a_healthy	3	3	86383.7
CAN1	WNTTLYEGTWR	2	NA	NA	L	c_remission	1	7	69113.4
CAN1	WNTTLYEGTWR	2	NA	NA	L	c_remission	2	8	60934.5
CAN1	WNTTLYEGTWR	2	NA	NA	L	c_remission	3	9	102927
CAN1	WNTTLYEGTWR	2	NA	NA	L	b_ulcer	1	4	73645.6
CAN1	WNTTLYEGTWR	2	NA	NA	L	b_ulcer	2	5	57322.3
CAN1	WNTTLYEGTWR	2	NA	NA	L	b_ulcer	3	6	63440
CAN1	YLGQDYEQLR	2	NA	NA	L	a_healthy	1	1	134955
CAN1	YLGQDYEQLR	2	NA	NA	L	a_healthy	2	2	144873
CAN1	YLGQDYEQLR	2	NA	NA	L	a_healthy	3	3	176240
CAN1	YLGQDYEQLR	2	NA	NA	L	c_remission	1	7	66746.6
CAN1	YLGQDYEQLR	2	NA	NA	L	c_remission	2	8	158058
CAN1	YLGQDYEQLR	2	NA	NA	L	c_remission	3	9	164884
CAN1	YLGQDYEQLR	2	NA	NA	L	b_ulcer	1	4	159695
CAN1	YLGQDYEQLR	2	NA	NA	L	b_ulcer	2	5	90693.3
CAN1	YLGQDYEQLR	2	NA	NA	L	b_ulcer	3	6	172167
CAN1	RPTELLSNPQFIVDGATR	3	NA	NA	L	a_healthy	1	1	NA
CAN1	RPTELLSNPQFIVDGATR	3	NA	NA	L	a_healthy	2	2	NA
CAN1	RPTELLSNPQFIVDGATR	3	NA	NA	L	a_healthy	3	3	NA
CAN1	RPTELLSNPQFIVDGATR	3	NA	NA	L	c_remission	1	7	NA
CAN1	RPTELLSNPQFIVDGATR	3	NA	NA	L	c_remission	2	8	NA
CAN1	RPTELLSNPQFIVDGATR	3	NA	NA	L	c_remission	3	9	36965.1
CAN1	RPTELLSNPQFIVDGATR	3	NA	NA	L	b_ulcer	1	4	NA
CAN1	RPTELLSNPQFIVDGATR	3	NA	NA	L	b_ulcer	2	5	NA
CAN1	RPTELLSNPQFIVDGATR	3	NA	NA	L	b_ulcer	3	6	NA
CAN1	IRLDETDDPDDYGDRESGC[57.0215]SFVLALMQK	4	NA	NA	L	a_healthy	1	1	NA
CAN1	IRLDETDDPDDYGDRESGC[57.0215]SFVLALMQK	4	NA	NA	L	a_healthy	2	2	NA
CAN1	IRLDETDDPDDYGDRESGC[57.0215]SFVLALMQK	4	NA	NA	L	a_healthy	3	3	NA
CAN1	IRLDETDDPDDYGDRESGC[57.0215]SFVLALMQK	4	NA	NA	L	c_remission	1	7	NA
CAN1	IRLDETDDPDDYGDRESGC[57.0215]SFVLALMQK	4	NA	NA	L	c_remission	2	8	NA
CAN1	IRLDETDDPDDYGDRESGC[57.0215]SFVLALMQK	4	NA	NA	L	c_remission	3	9	NA
CAN1	IRLDETDDPDDYGDRESGC[57.0215]SFVLALMQK	4	NA	NA	L	b_ulcer	1	4	NA
CAN1	IRLDETDDPDDYGDRESGC[57.0215]SFVLALMQK	4	NA	NA	L	b_ulcer	2	5	NA
CAN1	IRLDETDDPDDYGDRESGC[57.0215]SFVLALMQK	4	NA	NA	L	b_ulcer	3	6	NA
CAN1	TKGFSLESC[57.0215]R	2	NA	NA	L	a_healthy	1	1	21261.6
CAN1	TKGFSLESC[57.0215]R	2	NA	NA	L	a_healthy	2	2	NA
CAN1	TKGFSLESC[57.0215]R	2	NA	NA	L	a_healthy	3	3	40439
CAN1	TKGFSLESC[57.0215]R	2	NA	NA	L	c_remission	1	7	24881
CAN1	TKGFSLESC[57.0215]R	2	NA	NA	L	c_remission	2	8	NA
CAN1	TKGFSLESC[57.0215]R	2	NA	NA	L	c_remission	3	9	36942.2
CAN1	TKGFSLESC[57.0215]R	2	NA	NA	L	b_ulcer	1	4	NA
CAN1	TKGFSLESC[57.0215]R	2	NA	NA	L	b_ulcer	2	5	NA
CAN1	TKGFSLESC[57.0215]R	2	NA	NA	L	b_ulcer	3	6	26627.6
CAN1	EFTRLEIC[57.0215]NLTPDALK	3	NA	NA	L	a_healthy	1	1	NA
CAN1	EFTRLEIC[57.0215]NLTPDALK	3	NA	NA	L	a_healthy	2	2	NA
CAN1	EFTRLEIC[57.0215]NLTPDALK	3	NA	NA	L	a_healthy	3	3	NA
CAN1	EFTRLEIC[57.0215]NLTPDALK	3	NA	NA	L	c_remission	1	7	NA
CAN1	EFTRLEIC[57.0215]NLTPDALK	3	NA	NA	L	c_remission	2	8	NA
CAN1	EFTRLEIC[57.0215]NLTPDALK	3	NA	NA	L	c_remission	3	9	NA
CAN1	EFTRLEIC[57.0215]NLTPDALK	3	NA	NA	L	b_ulcer	1	4	NA
CAN1	EFTRLEIC[57.0215]NLTPDALK	3	NA	NA	L	b_ulcer	2	5	NA
CAN1	EFTRLEIC[57.0215]NLTPDALK	3	NA	NA	L	b_ulcer	3	6	NA
TBB5	ISEQFTAMFRR	3	NA	NA	L	a_healthy	1	1	55863.9
TBB5	ISEQFTAMFRR	3	NA	NA	L	a_healthy	2	2	35133.6
TBB5	ISEQFTAMFRR	3	NA	NA	L	a_healthy	3	3	21516
TBB5	ISEQFTAMFRR	3	NA	NA	L	c_remission	1	7	27653.8
TBB5	ISEQFTAMFRR	3	NA	NA	L	c_remission	2	8	48240.1
TBB5	ISEQFTAMFRR	3	NA	NA	L	c_remission	3	9	69917.5
TBB5	ISEQFTAMFRR	3	NA	NA	L	b_ulcer	1	4	45460.9
TBB5	ISEQFTAMFRR	3	NA	NA	L	b_ulcer	2	5	28542.7
TBB5	ISEQFTAMFRR	3	NA	NA	L	b_ulcer	3	6	20924
TBB5	NSSYFVEWIPNNVK	2	NA	NA	L	a_healthy	1	1	64887
TBB5	NSSYFVEWIPNNVK	2	NA	NA	L	a_healthy	2	2	33999.4
TBB5	NSSYFVEWIPNNVK	2	NA	NA	L	a_healthy	3	3	73070.4
TBB5	NSSYFVEWIPNNVK	2	NA	NA	L	c_remission	1	7	77201.3
TBB5	NSSYFVEWIPNNVK	2	NA	NA	L	c_remission	2	8	57783.8
TBB5	NSSYFVEWIPNNVK	2	NA	NA	L	c_remission	3	9	51203
TBB5	NSSYFVEWIPNNVK	2	NA	NA	L	b_ulcer	1	4	83563.4
TBB5	NSSYFVEWIPNNVK	2	NA	NA	L	b_ulcer	2	5	78631
TBB5	NSSYFVEWIPNNVK	2	NA	NA	L	b_ulcer	3	6	81632.6
TBB5	LAVNMVPFPR	2	NA	NA	L	a_healthy	1	1	180875
TBB5	LAVNMVPFPR	2	NA	NA	L	a_healthy	2	2	139988
TBB5	LAVNMVPFPR	2	NA	NA	L	a_healthy	3	3	196207
TBB5	LAVNMVPFPR	2	NA	NA	L	c_remission	1	7	201593
TBB5	LAVNMVPFPR	2	NA	NA	L	c_remission	2	8	258604
TBB5	LAVNMVPFPR	2	NA	NA	L	c_remission	3	9	165387
TBB5	LAVNMVPFPR	2	NA	NA	L	b_ulcer	1	4	203263
TBB5	LAVNMVPFPR	2	NA	NA	L	b_ulcer	2	5	164992
TBB5	LAVNMVPFPR	2	NA	NA	L	b_ulcer	3	6	162963
TBB5	LHFFMPGFAPLTSR	2	NA	NA	L	a_healthy	1	1	38520.4
TBB5	LHFFMPGFAPLTSR	2	NA	NA	L	a_healthy	2	2	NA
TBB5	LHFFMPGFAPLTSR	2	NA	NA	L	a_healthy	3	3	39792.4
TBB5	LHFFMPGFAPLTSR	2	NA	NA	L	c_remission	1	7	49119.6
TBB5	LHFFMPGFAPLTSR	2	NA	NA	L	c_remission	2	8	NA
TBB5	LHFFMPGFAPLTSR	2	NA	NA	L	c_remission	3	9	37322.1
TBB5	LHFFMPGFAPLTSR	2	NA	NA	L	b_ulcer	1	4	43277.1
TBB5	LHFFMPGFAPLTSR	2	NA	NA	L	b_ulcer	2	5	33065.6
TBB5	LHFFMPGFAPLTSR	2	NA	NA	L	b_ulcer	3	6	33491
TBB5	EAESC[57.0215]DC[57.0215]LQGFQLTHSLGGGTGSGMGTLLISK	3	NA	NA	L	a_healthy	1	1	40384
TBB5	EAESC[57.0215]DC[57.0215]LQGFQLTHSLGGGTGSGMGTLLISK	3	NA	NA	L	a_healthy	2	2	34546.7
TBB5	EAESC[57.0215]DC[57.0215]LQGFQLTHSLGGGTGSGMGTLLISK	3	NA	NA	L	a_healthy	3	3	39561.7
TBB5	EAESC[57.0215]DC[57.0215]LQGFQLTHSLGGGTGSGMGTLLISK	3	NA	NA	L	c_remission	1	7	47814.4
TBB5	EAESC[57.0215]DC[57.0215]LQGFQLTHSLGGGTGSGMGTLLISK	3	NA	NA	L	c_remission	2	8	33697
TBB5	EAESC[57.0215]DC[57.0215]LQGFQLTHSLGGGTGSGMGTLLISK	3	NA	NA	L	c_remission	3	9	27071.2
TBB5	EAESC[57.0215]DC[57.0215]LQGFQLTHSLGGGTGSGMGTLLISK	3	NA	NA	L	b_ulcer	1	4	49224.5
TBB5	EAESC[57.0215]DC[57.0215]LQGFQLTHSLGGGTGSGMGTLLISK	3	NA	NA	L	b_ulcer	2	5	43697.4
TBB5	EAESC[57.0215]DC[57.0215]LQGFQLTHSLGGGTGSGMGTLLISK	3	NA	NA	L	b_ulcer	3	6	42027.9
TBB5	LHFFMPGFAPLTSR	3	NA	NA	L	a_healthy	1	1	NA
TBB5	LHFFMPGFAPLTSR	3	NA	NA	L	a_healthy	2	2	NA
TBB5	LHFFMPGFAPLTSR	3	NA	NA	L	a_healthy	3	3	NA
TBB5	LHFFMPGFAPLTSR	3	NA	NA	L	c_remission	1	7	NA
TBB5	LHFFMPGFAPLTSR	3	NA	NA	L	c_remission	2	8	NA
TBB5	LHFFMPGFAPLTSR	3	NA	NA	L	c_remission	3	9	NA
TBB5	LHFFMPGFAPLTSR	3	NA	NA	L	b_ulcer	1	4	NA
TBB5	LHFFMPGFAPLTSR	3	NA	NA	L	b_ulcer	2	5	NA
TBB5	LHFFMPGFAPLTSR	3	NA	NA	L	b_ulcer	3	6	NA
TBB5	LHFFM[15.9949]PGFAPLTSR	3	NA	NA	L	a_healthy	1	1	NA
TBB5	LHFFM[15.9949]PGFAPLTSR	3	NA	NA	L	a_healthy	2	2	NA
TBB5	LHFFM[15.9949]PGFAPLTSR	3	NA	NA	L	a_healthy	3	3	NA
TBB5	LHFFM[15.9949]PGFAPLTSR	3	NA	NA	L	c_remission	1	7	NA
TBB5	LHFFM[15.9949]PGFAPLTSR	3	NA	NA	L	c_remission	2	8	NA
TBB5	LHFFM[15.9949]PGFAPLTSR	3	NA	NA	L	c_remission	3	9	NA
TBB5	LHFFM[15.9949]PGFAPLTSR	3	NA	NA	L	b_ulcer	1	4	NA
TBB5	LHFFM[15.9949]PGFAPLTSR	3	NA	NA	L	b_ulcer	2	5	NA
TBB5	LHFFM[15.9949]PGFAPLTSR	3	NA	NA	L	b_ulcer	3	6	NA
TBB5	IREEYPDRIMNTFSVVPSPK	4	NA	NA	L	a_healthy	1	1	33722
TBB5	IREEYPDRIMNTFSVVPSPK	4	NA	NA	L	a_healthy	2	2	42608.6
TBB5	IREEYPDRIMNTFSVVPSPK	4	NA	NA	L	a_healthy	3	3	41552.9
TBB5	IREEYPDRIMNTFSVVPSPK	4	NA	NA	L	c_remission	1	7	32065.3
TBB5	IREEYPDRIMNTFSVVPSPK	4	NA	NA	L	c_remission	2	8	66851.6
TBB5	IREEYPDRIMNTFSVVPSPK	4	NA	NA	L	c_remission	3	9	NA
TBB5	IREEYPDRIMNTFSVVPSPK	4	NA	NA	L	b_ulcer	1	4	25149.8
TBB5	IREEYPDRIMNTFSVVPSPK	4	NA	NA	L	b_ulcer	2	5	33409.1
TBB5	IREEYPDRIMNTFSVVPSPK	4	NA	NA	L	b_ulcer	3	6	19765.6
TBB5	AILVDLEPGTMDSVR	2	NA	NA	L	a_healthy	1	1	NA
TBB5	AILVDLEPGTMDSVR	2	NA	NA	L	a_healthy	2	2	NA
TBB5	AILVDLEPGTMDSVR	2	NA	NA	L	a_healthy	3	3	NA
TBB5	AILVDLEPGTMDSVR	2	NA	NA	L	c_remission	1	7	NA
TBB5	AILVDLEPGTMDSVR	2	NA	NA	L	c_remission	2	8	24011.1
TBB5	AILVDLEPGTMDSVR	2	NA	NA	L	c_remission	3	9	NA
TBB5	AILVDLEPGTMDSVR	2	NA	NA	L	b_ulcer	1	4	NA
TBB5	AILVDLEPGTMDSVR	2	NA	NA	L	b_ulcer	2	5	NA
TBB5	AILVDLEPGTMDSVR	2	NA	NA	L	b_ulcer	3	6	NA
TBB5	MREIVHLQAGQC[57.0215]GNQIGAK	3	NA	NA	L	a_healthy	1	1	58214.8
TBB5	MREIVHLQAGQC[57.0215]GNQIGAK	3	NA	NA	L	a_healthy	2	2	47548.1
TBB5	MREIVHLQAGQC[57.0215]GNQIGAK	3	NA	NA	L	a_healthy	3	3	69775.2
TBB5	MREIVHLQAGQC[57.0215]GNQIGAK	3	NA	NA	L	c_remission	1	7	35919.8
TBB5	MREIVHLQAGQC[57.0215]GNQIGAK	3	NA	NA	L	c_remission	2	8	61072.2
TBB5	MREIVHLQAGQC[57.0215]GNQIGAK	3	NA	NA	L	c_remission	3	9	40506.3
TBB5	MREIVHLQAGQC[57.0215]GNQIGAK	3	NA	NA	L	b_ulcer	1	4	46123.9
TBB5	MREIVHLQAGQC[57.0215]GNQIGAK	3	NA	NA	L	b_ulcer	2	5	50214.6
TBB5	MREIVHLQAGQC[57.0215]GNQIGAK	3	NA	NA	L	b_ulcer	3	6	46955.5
TBB5	MREIVHLQAGQC[57.0215]GNQIGAK	4	NA	NA	L	a_healthy	1	1	125045
TBB5	MREIVHLQAGQC[57.0215]GNQIGAK	4	NA	NA	L	a_healthy	2	2	NA
TBB5	MREIVHLQAGQC[57.0215]GNQIGAK	4	NA	NA	L	a_healthy	3	3	NA
TBB5	MREIVHLQAGQC[57.0215]GNQIGAK	4	NA	NA	L	c_remission	1	7	NA
TBB5	MREIVHLQAGQC[57.0215]GNQIGAK	4	NA	NA	L	c_remission	2	8	NA
TBB5	MREIVHLQAGQC[57.0215]GNQIGAK	4	NA	NA	L	c_remission	3	9	NA
TBB5	MREIVHLQAGQC[57.0215]GNQIGAK	4	NA	NA	L	b_ulcer	1	4	99801.1
TBB5	MREIVHLQAGQC[57.0215]GNQIGAK	4	NA	NA	L	b_ulcer	2	5	NA
TBB5	MREIVHLQAGQC[57.0215]GNQIGAK	4	NA	NA	L	b_ulcer	3	6	110909
TBB5	MAVTFIGNSTAIQELFK	3	NA	NA	L	a_healthy	1	1	16222.3
TBB5	MAVTFIGNSTAIQELFK	3	NA	NA	L	a_healthy	2	2	18304.4
TBB5	MAVTFIGNSTAIQELFK	3	NA	NA	L	a_healthy	3	3	8447.16
TBB5	MAVTFIGNSTAIQELFK	3	NA	NA	L	c_remission	1	7	13646.7
TBB5	MAVTFIGNSTAIQELFK	3	NA	NA	L	c_remission	2	8	4646.2
TBB5	MAVTFIGNSTAIQELFK	3	NA	NA	L	c_remission	3	9	11457
TBB5	MAVTFIGNSTAIQELFK	3	NA	NA	L	b_ulcer	1	4	28211.6
TBB5	MAVTFIGNSTAIQELFK	3	NA	NA	L	b_ulcer	2	5	18013
TBB5	MAVTFIGNSTAIQELFK	3	NA	NA	L	b_ulcer	3	6	12813.7
TBB5	EIVHLQAGQC[57.0215]GNQIGAK	3	NA	NA	L	a_healthy	1	1	28142.4
TBB5	EIVHLQAGQC[57.0215]GNQIGAK	3	NA	NA	L	a_healthy	2	2	16712.2
TBB5	EIVHLQAGQC[57.0215]GNQIGAK	3	NA	NA	L	a_healthy	3	3	25609
TBB5	EIVHLQAGQC[57.0215]GNQIGAK	3	NA	NA	L	c_remission	1	7	24808.9
TBB5	EIVHLQAGQC[57.0215]GNQIGAK	3	NA	NA	L	c_remission	2	8	22857.8
TBB5	EIVHLQAGQC[57.0215]GNQIGAK	3	NA	NA	L	c_remission	3	9	19466.3
TBB5	EIVHLQAGQC[57.0215]GNQIGAK	3	NA	NA	L	b_ulcer	1	4	60780.6
TBB5	EIVHLQAGQC[57.0215]GNQIGAK	3	NA	NA	L	b_ulcer	2	5	35676.8
TBB5	EIVHLQAGQC[57.0215]GNQIGAK	3	NA	NA	L	b_ulcer	3	6	28572.9
TBB5	MAVTFIGNSTAIQELFKR	2	NA	NA	L	a_healthy	1	1	15426.2
TBB5	MAVTFIGNSTAIQELFKR	2	NA	NA	L	a_healthy	2	2	12011.3
TBB5	MAVTFIGNSTAIQELFKR	2	NA	NA	L	a_healthy	3	3	14890.5
TBB5	MAVTFIGNSTAIQELFKR	2	NA	NA	L	c_remission	1	7	14176.2
TBB5	MAVTFIGNSTAIQELFKR	2	NA	NA	L	c_remission	2	8	17745.6
TBB5	MAVTFIGNSTAIQELFKR	2	NA	NA	L	c_remission	3	9	19268.5
TBB5	MAVTFIGNSTAIQELFKR	2	NA	NA	L	b_ulcer	1	4	12536.2
TBB5	MAVTFIGNSTAIQELFKR	2	NA	NA	L	b_ulcer	2	5	12285
TBB5	MAVTFIGNSTAIQELFKR	2	NA	NA	L	b_ulcer	3	6	11686.8
TBB5	MAVTFIGNSTAIQELFKR	3	NA	NA	L	a_healthy	1	1	51545.5
TBB5	MAVTFIGNSTAIQELFKR	3	NA	NA	L	a_healthy	2	2	40001.2
TBB5	MAVTFIGNSTAIQELFKR	3	NA	NA	L	a_healthy	3	3	45881.4
TBB5	MAVTFIGNSTAIQELFKR	3	NA	NA	L	c_remission	1	7	47702.1
TBB5	MAVTFIGNSTAIQELFKR	3	NA	NA	L	c_remission	2	8	51570.9
TBB5	MAVTFIGNSTAIQELFKR	3	NA	NA	L	c_remission	3	9	52308.2
TBB5	MAVTFIGNSTAIQELFKR	3	NA	NA	L	b_ulcer	1	4	38592.4
TBB5	MAVTFIGNSTAIQELFKR	3	NA	NA	L	b_ulcer	2	5	42996.4
TBB5	MAVTFIGNSTAIQELFKR	3	NA	NA	L	b_ulcer	3	6	43553.9
TBB5	GHYTEGAELVDSVLDVVR	2	NA	NA	L	a_healthy	1	1	NA
TBB5	GHYTEGAELVDSVLDVVR	2	NA	NA	L	a_healthy	2	2	NA
TBB5	GHYTEGAELVDSVLDVVR	2	NA	NA	L	a_healthy	3	3	25750.8
TBB5	GHYTEGAELVDSVLDVVR	2	NA	NA	L	c_remission	1	7	NA
TBB5	GHYTEGAELVDSVLDVVR	2	NA	NA	L	c_remission	2	8	NA
TBB5	GHYTEGAELVDSVLDVVR	2	NA	NA	L	c_remission	3	9	NA
TBB5	GHYTEGAELVDSVLDVVR	2	NA	NA	L	b_ulcer	1	4	59629.5
TBB5	GHYTEGAELVDSVLDVVR	2	NA	NA	L	b_ulcer	2	5	NA
TBB5	GHYTEGAELVDSVLDVVR	2	NA	NA	L	b_ulcer	3	6	NA
TBB5	GHYTEGAELVDSVLDVVRK	3	NA	NA	L	a_healthy	1	1	37122.6
TBB5	GHYTEGAELVDSVLDVVRK	3	NA	NA	L	a_healthy	2	2	27363.4
TBB5	GHYTEGAELVDSVLDVVRK	3	NA	NA	L	a_healthy	3	3	43171.7
TBB5	GHYTEGAELVDSVLDVVRK	3	NA	NA	L	c_remission	1	7	68077.8
TBB5	GHYTEGAELVDSVLDVVRK	3	NA	NA	L	c_remission	2	8	46249.7
TBB5	GHYTEGAELVDSVLDVVRK	3	NA	NA	L	c_remission	3	9	42636.3
TBB5	GHYTEGAELVDSVLDVVRK	3	NA	NA	L	b_ulcer	1	4	45453
TBB5	GHYTEGAELVDSVLDVVRK	3	NA	NA	L	b_ulcer	2	5	42663.1
TBB5	GHYTEGAELVDSVLDVVRK	3	NA	NA	L	b_ulcer	3	6	48342.2
TBB5	GHYTEGAELVDSVLDVVRK	4	NA	NA	L	a_healthy	1	1	85372.5
TBB5	GHYTEGAELVDSVLDVVRK	4	NA	NA	L	a_healthy	2	2	59500.8
TBB5	GHYTEGAELVDSVLDVVRK	4	NA	NA	L	a_healthy	3	3	74714.1
TBB5	GHYTEGAELVDSVLDVVRK	4	NA	NA	L	c_remission	1	7	111025
TBB5	GHYTEGAELVDSVLDVVRK	4	NA	NA	L	c_remission	2	8	74795.8
TBB5	GHYTEGAELVDSVLDVVRK	4	NA	NA	L	c_remission	3	9	65864.1
TBB5	GHYTEGAELVDSVLDVVRK	4	NA	NA	L	b_ulcer	1	4	76417.2
TBB5	GHYTEGAELVDSVLDVVRK	4	NA	NA	L	b_ulcer	2	5	82307
TBB5	GHYTEGAELVDSVLDVVRK	4	NA	NA	L	b_ulcer	3	6	87977.4
TBB5	YLTVAAVFR	2	NA	NA	L	a_healthy	1	1	NA
TBB5	YLTVAAVFR	2	NA	NA	L	a_healthy	2	2	30370.3
TBB5	YLTVAAVFR	2	NA	NA	L	a_healthy	3	3	NA
TBB5	YLTVAAVFR	2	NA	NA	L	c_remission	1	7	NA
TBB5	YLTVAAVFR	2	NA	NA	L	c_remission	2	8	NA
TBB5	YLTVAAVFR	2	NA	NA	L	c_remission	3	9	NA
TBB5	YLTVAAVFR	2	NA	NA	L	b_ulcer	1	4	65464.8
TBB5	YLTVAAVFR	2	NA	NA	L	b_ulcer	2	5	NA
TBB5	YLTVAAVFR	2	NA	NA	L	b_ulcer	3	6	29281.6
TBB5	FPGQLNADLRK	3	NA	NA	L	a_healthy	1	1	NA
TBB5	FPGQLNADLRK	3	NA	NA	L	a_healthy	2	2	NA
TBB5	FPGQLNADLRK	3	NA	NA	L	a_healthy	3	3	38840.3
TBB5	FPGQLNADLRK	3	NA	NA	L	c_remission	1	7	28462.2
TBB5	FPGQLNADLRK	3	NA	NA	L	c_remission	2	8	22974.9
TBB5	FPGQLNADLRK	3	NA	NA	L	c_remission	3	9	NA
TBB5	FPGQLNADLRK	3	NA	NA	L	b_ulcer	1	4	36573.9
TBB5	FPGQLNADLRK	3	NA	NA	L	b_ulcer	2	5	21061.9
TBB5	FPGQLNADLRK	3	NA	NA	L	b_ulcer	3	6	32963.6
TBB5	EVDEQMLNVQNK	2	NA	NA	L	a_healthy	1	1	21350.7
TBB5	EVDEQMLNVQNK	2	NA	NA	L	a_healthy	2	2	11420.7
TBB5	EVDEQMLNVQNK	2	NA	NA	L	a_healthy	3	3	33538.5
TBB5	EVDEQMLNVQNK	2	NA	NA	L	c_remission	1	7	32908.5
TBB5	EVDEQMLNVQNK	2	NA	NA	L	c_remission	2	8	24244
TBB5	EVDEQMLNVQNK	2	NA	NA	L	c_remission	3	9	NA
TBB5	EVDEQMLNVQNK	2	NA	NA	L	b_ulcer	1	4	49452.8
TBB5	EVDEQMLNVQNK	2	NA	NA	L	b_ulcer	2	5	37394.6
TBB5	EVDEQMLNVQNK	2	NA	NA	L	b_ulcer	3	6	36963
TBB5	IMNTFSVVPSPK	2	NA	NA	L	a_healthy	1	1	37191.2
TBB5	IMNTFSVVPSPK	2	NA	NA	L	a_healthy	2	2	24474.4
TBB5	IMNTFSVVPSPK	2	NA	NA	L	a_healthy	3	3	58310.5
TBB5	IMNTFSVVPSPK	2	NA	NA	L	c_remission	1	7	54652.4
TBB5	IMNTFSVVPSPK	2	NA	NA	L	c_remission	2	8	67299.1
TBB5	IMNTFSVVPSPK	2	NA	NA	L	c_remission	3	9	38818.1
TBB5	IMNTFSVVPSPK	2	NA	NA	L	b_ulcer	1	4	67106.1
TBB5	IMNTFSVVPSPK	2	NA	NA	L	b_ulcer	2	5	63775.8
TBB5	IMNTFSVVPSPK	2	NA	NA	L	b_ulcer	3	6	64146.8
TBB5	LTTPTYGDLNHLVSATMSGVTTC[57.0215]LR	3	NA	NA	L	a_healthy	1	1	47487.2
TBB5	LTTPTYGDLNHLVSATMSGVTTC[57.0215]LR	3	NA	NA	L	a_healthy	2	2	44565.2
TBB5	LTTPTYGDLNHLVSATMSGVTTC[57.0215]LR	3	NA	NA	L	a_healthy	3	3	54507.3
TBB5	LTTPTYGDLNHLVSATMSGVTTC[57.0215]LR	3	NA	NA	L	c_remission	1	7	66916.2
TBB5	LTTPTYGDLNHLVSATMSGVTTC[57.0215]LR	3	NA	NA	L	c_remission	2	8	51203.7
TBB5	LTTPTYGDLNHLVSATMSGVTTC[57.0215]LR	3	NA	NA	L	c_remission	3	9	46908.4
TBB5	LTTPTYGDLNHLVSATMSGVTTC[57.0215]LR	3	NA	NA	L	b_ulcer	1	4	86835.5
TBB5	LTTPTYGDLNHLVSATMSGVTTC[57.0215]LR	3	NA	NA	L	b_ulcer	2	5	59520.2
TBB5	LTTPTYGDLNHLVSATMSGVTTC[57.0215]LR	3	NA	NA	L	b_ulcer	3	6	63046.5
TBB5	LTTPTYGDLNHLVSATMSGVTTC[57.0215]LRFPGQLNADLRK	5	NA	NA	L	a_healthy	1	1	29434.8
TBB5	LTTPTYGDLNHLVSATMSGVTTC[57.0215]LRFPGQLNADLRK	5	NA	NA	L	a_healthy	2	2	NA
TBB5	LTTPTYGDLNHLVSATMSGVTTC[57.0215]LRFPGQLNADLRK	5	NA	NA	L	a_healthy	3	3	27291.8
TBB5	LTTPTYGDLNHLVSATMSGVTTC[57.0215]LRFPGQLNADLRK	5	NA	NA	L	c_remission	1	7	28020.8
TBB5	LTTPTYGDLNHLVSATMSGVTTC[57.0215]LRFPGQLNADLRK	5	NA	NA	L	c_remission	2	8	NA
TBB5	LTTPTYGDLNHLVSATMSGVTTC[57.0215]LRFPGQLNADLRK	5	NA	NA	L	c_remission	3	9	NA
TBB5	LTTPTYGDLNHLVSATMSGVTTC[57.0215]LRFPGQLNADLRK	5	NA	NA	L	b_ulcer	1	4	22174.7
TBB5	LTTPTYGDLNHLVSATMSGVTTC[57.0215]LRFPGQLNADLRK	5	NA	NA	L	b_ulcer	2	5	NA
TBB5	LTTPTYGDLNHLVSATMSGVTTC[57.0215]LRFPGQLNADLRK	5	NA	NA	L	b_ulcer	3	6	21819.9
TBB5	ISVYYNEATGGK	2	NA	NA	L	a_healthy	1	1	41942.1
TBB5	ISVYYNEATGGK	2	NA	NA	L	a_healthy	2	2	27200.2
TBB5	ISVYYNEATGGK	2	NA	NA	L	a_healthy	3	3	43256.5
TBB5	ISVYYNEATGGK	2	NA	NA	L	c_remission	1	7	NA
TBB5	ISVYYNEATGGK	2	NA	NA	L	c_remission	2	8	42391.9
TBB5	ISVYYNEATGGK	2	NA	NA	L	c_remission	3	9	NA
TBB5	ISVYYNEATGGK	2	NA	NA	L	b_ulcer	1	4	56912.1
TBB5	ISVYYNEATGGK	2	NA	NA	L	b_ulcer	2	5	51390.8
TBB5	ISVYYNEATGGK	2	NA	NA	L	b_ulcer	3	6	48113.1
TBB5	ISVYYNEATGGKYVPR	3	NA	NA	L	a_healthy	1	1	47803.6
TBB5	ISVYYNEATGGKYVPR	3	NA	NA	L	a_healthy	2	2	43766.2
TBB5	ISVYYNEATGGKYVPR	3	NA	NA	L	a_healthy	3	3	24251.9
TBB5	ISVYYNEATGGKYVPR	3	NA	NA	L	c_remission	1	7	26098.3
TBB5	ISVYYNEATGGKYVPR	3	NA	NA	L	c_remission	2	8	36882.4
TBB5	ISVYYNEATGGKYVPR	3	NA	NA	L	c_remission	3	9	36507.4
TBB5	ISVYYNEATGGKYVPR	3	NA	NA	L	b_ulcer	1	4	28558.7
TBB5	ISVYYNEATGGKYVPR	3	NA	NA	L	b_ulcer	2	5	25383.1
TBB5	ISVYYNEATGGKYVPR	3	NA	NA	L	b_ulcer	3	6	24503.1
TBB5	SGPFGQIFRPDNFVFGQSGAGNNWAK	3	NA	NA	L	a_healthy	1	1	100734
TBB5	SGPFGQIFRPDNFVFGQSGAGNNWAK	3	NA	NA	L	a_healthy	2	2	89998.2
TBB5	SGPFGQIFRPDNFVFGQSGAGNNWAK	3	NA	NA	L	a_healthy	3	3	95114.4
TBB5	SGPFGQIFRPDNFVFGQSGAGNNWAK	3	NA	NA	L	c_remission	1	7	120195
TBB5	SGPFGQIFRPDNFVFGQSGAGNNWAK	3	NA	NA	L	c_remission	2	8	102973
TBB5	SGPFGQIFRPDNFVFGQSGAGNNWAK	3	NA	NA	L	c_remission	3	9	84134.5
TBB5	SGPFGQIFRPDNFVFGQSGAGNNWAK	3	NA	NA	L	b_ulcer	1	4	137810
TBB5	SGPFGQIFRPDNFVFGQSGAGNNWAK	3	NA	NA	L	b_ulcer	2	5	99969.9
TBB5	SGPFGQIFRPDNFVFGQSGAGNNWAK	3	NA	NA	L	b_ulcer	3	6	108873
TBB5	MSMKEVDEQMLNVQNK	2	NA	NA	L	a_healthy	1	1	NA
TBB5	MSMKEVDEQMLNVQNK	2	NA	NA	L	a_healthy	2	2	NA
TBB5	MSMKEVDEQMLNVQNK	2	NA	NA	L	a_healthy	3	3	18473
TBB5	MSMKEVDEQMLNVQNK	2	NA	NA	L	c_remission	1	7	NA
TBB5	MSMKEVDEQMLNVQNK	2	NA	NA	L	c_remission	2	8	NA
TBB5	MSMKEVDEQMLNVQNK	2	NA	NA	L	c_remission	3	9	NA
TBB5	MSMKEVDEQMLNVQNK	2	NA	NA	L	b_ulcer	1	4	19103.8
TBB5	MSMKEVDEQMLNVQNK	2	NA	NA	L	b_ulcer	2	5	12920.6
TBB5	MSMKEVDEQMLNVQNK	2	NA	NA	L	b_ulcer	3	6	11777.2
TBB5	MSMKEVDEQMLNVQNK	3	NA	NA	L	a_healthy	1	1	30295.7
TBB5	MSMKEVDEQMLNVQNK	3	NA	NA	L	a_healthy	2	2	36073.5
TBB5	MSMKEVDEQMLNVQNK	3	NA	NA	L	a_healthy	3	3	41282.4
TBB5	MSMKEVDEQMLNVQNK	3	NA	NA	L	c_remission	1	7	38617.9
TBB5	MSMKEVDEQMLNVQNK	3	NA	NA	L	c_remission	2	8	41474.3
TBB5	MSMKEVDEQMLNVQNK	3	NA	NA	L	c_remission	3	9	39715
TBB5	MSMKEVDEQMLNVQNK	3	NA	NA	L	b_ulcer	1	4	43560.1
TBB5	MSMKEVDEQMLNVQNK	3	NA	NA	L	b_ulcer	2	5	21694.5
TBB5	MSMKEVDEQMLNVQNK	3	NA	NA	L	b_ulcer	3	6	28027.9
TBB5	NMMAAC[57.0215]DPR	2	NA	NA	L	a_healthy	1	1	53870
TBB5	NMMAAC[57.0215]DPR	2	NA	NA	L	a_healthy	2	2	47014.5
TBB5	NMMAAC[57.0215]DPR	2	NA	NA	L	a_healthy	3	3	73706.9
TBB5	NMMAAC[57.0215]DPR	2	NA	NA	L	c_remission	1	7	44818.6
TBB5	NMMAAC[57.0215]DPR	2	NA	NA	L	c_remission	2	8	68845.3
TBB5	NMMAAC[57.0215]DPR	2	NA	NA	L	c_remission	3	9	25592.7
TBB5	NMMAAC[57.0215]DPR	2	NA	NA	L	b_ulcer	1	4	78283.1
TBB5	NMMAAC[57.0215]DPR	2	NA	NA	L	b_ulcer	2	5	61338.7
TBB5	NMMAAC[57.0215]DPR	2	NA	NA	L	b_ulcer	3	6	42622.8
TBB5	ISEQFTAMFR	2	NA	NA	L	a_healthy	1	1	52030.1
TBB5	ISEQFTAMFR	2	NA	NA	L	a_healthy	2	2	51656.5
TBB5	ISEQFTAMFR	2	NA	NA	L	a_healthy	3	3	66792.4
TBB5	ISEQFTAMFR	2	NA	NA	L	c_remission	1	7	NA
TBB5	ISEQFTAMFR	2	NA	NA	L	c_remission	2	8	79423.5
TBB5	ISEQFTAMFR	2	NA	NA	L	c_remission	3	9	45593.1
TBB5	ISEQFTAMFR	2	NA	NA	L	b_ulcer	1	4	88896.1
TBB5	ISEQFTAMFR	2	NA	NA	L	b_ulcer	2	5	54612.3
TBB5	ISEQFTAMFR	2	NA	NA	L	b_ulcer	3	6	42646.2
INVO	HLEEEEGQLK	2	NA	NA	L	a_healthy	1	1	NA
INVO	HLEEEEGQLK	2	NA	NA	L	a_healthy	2	2	NA
INVO	HLEEEEGQLK	2	NA	NA	L	a_healthy	3	3	NA
INVO	HLEEEEGQLK	2	NA	NA	L	c_remission	1	7	NA
INVO	HLEEEEGQLK	2	NA	NA	L	c_remission	2	8	48725
INVO	HLEEEEGQLK	2	NA	NA	L	c_remission	3	9	NA
INVO	HLEEEEGQLK	2	NA	NA	L	b_ulcer	1	4	NA
INVO	HLEEEEGQLK	2	NA	NA	L	b_ulcer	2	5	44751.6
INVO	HLEEEEGQLK	2	NA	NA	L	b_ulcer	3	6	NA
INVO	HLEEEEGQLKHLVQQEGQLK	4	NA	NA	L	a_healthy	1	1	92124.7
INVO	HLEEEEGQLKHLVQQEGQLK	4	NA	NA	L	a_healthy	2	2	70037.1
INVO	HLEEEEGQLKHLVQQEGQLK	4	NA	NA	L	a_healthy	3	3	76569.2
INVO	HLEEEEGQLKHLVQQEGQLK	4	NA	NA	L	c_remission	1	7	114445
INVO	HLEEEEGQLKHLVQQEGQLK	4	NA	NA	L	c_remission	2	8	48658.8
INVO	HLEEEEGQLKHLVQQEGQLK	4	NA	NA	L	c_remission	3	9	78864.6
INVO	HLEEEEGQLKHLVQQEGQLK	4	NA	NA	L	b_ulcer	1	4	76620.2
INVO	HLEEEEGQLKHLVQQEGQLK	4	NA	NA	L	b_ulcer	2	5	36967.1
INVO	HLEEEEGQLKHLVQQEGQLK	4	NA	NA	L	b_ulcer	3	6	55202.8
INVO	GQLEQPVFAPAPGQVQDIQPALPTKGEVLLPVEHQQQK	4	NA	NA	L	a_healthy	1	1	NA
INVO	GQLEQPVFAPAPGQVQDIQPALPTKGEVLLPVEHQQQK	4	NA	NA	L	a_healthy	2	2	NA
INVO	GQLEQPVFAPAPGQVQDIQPALPTKGEVLLPVEHQQQK	4	NA	NA	L	a_healthy	3	3	18817.2
INVO	GQLEQPVFAPAPGQVQDIQPALPTKGEVLLPVEHQQQK	4	NA	NA	L	c_remission	1	7	22055.9
INVO	GQLEQPVFAPAPGQVQDIQPALPTKGEVLLPVEHQQQK	4	NA	NA	L	c_remission	2	8	NA
INVO	GQLEQPVFAPAPGQVQDIQPALPTKGEVLLPVEHQQQK	4	NA	NA	L	c_remission	3	9	NA
INVO	GQLEQPVFAPAPGQVQDIQPALPTKGEVLLPVEHQQQK	4	NA	NA	L	b_ulcer	1	4	NA
INVO	GQLEQPVFAPAPGQVQDIQPALPTKGEVLLPVEHQQQK	4	NA	NA	L	b_ulcer	2	5	NA
INVO	GQLEQPVFAPAPGQVQDIQPALPTKGEVLLPVEHQQQK	4	NA	NA	L	b_ulcer	3	6	10772.9
INVO	HLEEQEGQLK	2	NA	NA	L	a_healthy	1	1	NA
INVO	HLEEQEGQLK	2	NA	NA	L	a_healthy	2	2	NA
INVO	HLEEQEGQLK	2	NA	NA	L	a_healthy	3	3	NA
INVO	HLEEQEGQLK	2	NA	NA	L	c_remission	1	7	NA
INVO	HLEEQEGQLK	2	NA	NA	L	c_remission	2	8	NA
INVO	HLEEQEGQLK	2	NA	NA	L	c_remission	3	9	NA
INVO	HLEEQEGQLK	2	NA	NA	L	b_ulcer	1	4	25128
INVO	HLEEQEGQLK	2	NA	NA	L	b_ulcer	2	5	NA
INVO	HLEEQEGQLK	2	NA	NA	L	b_ulcer	3	6	NA
INVO	HLEEQEGQLKHLEQQQGQLEVPEQQVGQPK	4	NA	NA	L	a_healthy	1	1	27852.1
INVO	HLEEQEGQLKHLEQQQGQLEVPEQQVGQPK	4	NA	NA	L	a_healthy	2	2	20124.2
INVO	HLEEQEGQLKHLEQQQGQLEVPEQQVGQPK	4	NA	NA	L	a_healthy	3	3	NA
INVO	HLEEQEGQLKHLEQQQGQLEVPEQQVGQPK	4	NA	NA	L	c_remission	1	7	11902.5
INVO	HLEEQEGQLKHLEQQQGQLEVPEQQVGQPK	4	NA	NA	L	c_remission	2	8	4816.36
INVO	HLEEQEGQLKHLEQQQGQLEVPEQQVGQPK	4	NA	NA	L	c_remission	3	9	NA
INVO	HLEEQEGQLKHLEQQQGQLEVPEQQVGQPK	4	NA	NA	L	b_ulcer	1	4	13903.3
INVO	HLEEQEGQLKHLEQQQGQLEVPEQQVGQPK	4	NA	NA	L	b_ulcer	2	5	NA
INVO	HLEEQEGQLKHLEQQQGQLEVPEQQVGQPK	4	NA	NA	L	b_ulcer	3	6	21774.2
INVO	HLEEQEGQLKHLEQQQGQLEVPEQQVGQPK	5	NA	NA	L	a_healthy	1	1	25950.8
INVO	HLEEQEGQLKHLEQQQGQLEVPEQQVGQPK	5	NA	NA	L	a_healthy	2	2	NA
INVO	HLEEQEGQLKHLEQQQGQLEVPEQQVGQPK	5	NA	NA	L	a_healthy	3	3	NA
INVO	HLEEQEGQLKHLEQQQGQLEVPEQQVGQPK	5	NA	NA	L	c_remission	1	7	21104.7
INVO	HLEEQEGQLKHLEQQQGQLEVPEQQVGQPK	5	NA	NA	L	c_remission	2	8	NA
INVO	HLEEQEGQLKHLEQQQGQLEVPEQQVGQPK	5	NA	NA	L	c_remission	3	9	NA
INVO	HLEEQEGQLKHLEQQQGQLEVPEQQVGQPK	5	NA	NA	L	b_ulcer	1	4	NA
INVO	HLEEQEGQLKHLEQQQGQLEVPEQQVGQPK	5	NA	NA	L	b_ulcer	2	5	13094.9
INVO	HLEEQEGQLKHLEQQQGQLEVPEQQVGQPK	5	NA	NA	L	b_ulcer	3	6	15427.1
INVO	HLEHPEQQDGQLK	3	NA	NA	L	a_healthy	1	1	NA
INVO	HLEHPEQQDGQLK	3	NA	NA	L	a_healthy	2	2	NA
INVO	HLEHPEQQDGQLK	3	NA	NA	L	a_healthy	3	3	24238.7
INVO	HLEHPEQQDGQLK	3	NA	NA	L	c_remission	1	7	NA
INVO	HLEHPEQQDGQLK	3	NA	NA	L	c_remission	2	8	NA
INVO	HLEHPEQQDGQLK	3	NA	NA	L	c_remission	3	9	NA
INVO	HLEHPEQQDGQLK	3	NA	NA	L	b_ulcer	1	4	NA
INVO	HLEHPEQQDGQLK	3	NA	NA	L	b_ulcer	2	5	NA
INVO	HLEHPEQQDGQLK	3	NA	NA	L	b_ulcer	3	6	14871.5
INVO	YLEQQEGQLK	2	NA	NA	L	a_healthy	1	1	40854.4
INVO	YLEQQEGQLK	2	NA	NA	L	a_healthy	2	2	42130.2
INVO	YLEQQEGQLK	2	NA	NA	L	a_healthy	3	3	88166.9
INVO	YLEQQEGQLK	2	NA	NA	L	c_remission	1	7	51191.5
INVO	YLEQQEGQLK	2	NA	NA	L	c_remission	2	8	36877.7
INVO	YLEQQEGQLK	2	NA	NA	L	c_remission	3	9	32646.9
INVO	YLEQQEGQLK	2	NA	NA	L	b_ulcer	1	4	61706.1
INVO	YLEQQEGQLK	2	NA	NA	L	b_ulcer	2	5	39760
INVO	YLEQQEGQLK	2	NA	NA	L	b_ulcer	3	6	49391.9
INVO	HLEKQEAQLELPEQQVGQPK	3	NA	NA	L	a_healthy	1	1	NA
INVO	HLEKQEAQLELPEQQVGQPK	3	NA	NA	L	a_healthy	2	2	18995.7
INVO	HLEKQEAQLELPEQQVGQPK	3	NA	NA	L	a_healthy	3	3	19559
INVO	HLEKQEAQLELPEQQVGQPK	3	NA	NA	L	c_remission	1	7	NA
INVO	HLEKQEAQLELPEQQVGQPK	3	NA	NA	L	c_remission	2	8	NA
INVO	HLEKQEAQLELPEQQVGQPK	3	NA	NA	L	c_remission	3	9	NA
INVO	HLEKQEAQLELPEQQVGQPK	3	NA	NA	L	b_ulcer	1	4	16678.5
INVO	HLEKQEAQLELPEQQVGQPK	3	NA	NA	L	b_ulcer	2	5	NA
INVO	HLEKQEAQLELPEQQVGQPK	3	NA	NA	L	b_ulcer	3	6	15192.8
INVO	HLEKQEAQLELPEQQVGQPK	4	NA	NA	L	a_healthy	1	1	72719.1
INVO	HLEKQEAQLELPEQQVGQPK	4	NA	NA	L	a_healthy	2	2	51087.9
INVO	HLEKQEAQLELPEQQVGQPK	4	NA	NA	L	a_healthy	3	3	70976.2
INVO	HLEKQEAQLELPEQQVGQPK	4	NA	NA	L	c_remission	1	7	87564.6
INVO	HLEKQEAQLELPEQQVGQPK	4	NA	NA	L	c_remission	2	8	NA
INVO	HLEKQEAQLELPEQQVGQPK	4	NA	NA	L	c_remission	3	9	48676.8
INVO	HLEKQEAQLELPEQQVGQPK	4	NA	NA	L	b_ulcer	1	4	49558.2
INVO	HLEKQEAQLELPEQQVGQPK	4	NA	NA	L	b_ulcer	2	5	31473.7
INVO	HLEKQEAQLELPEQQVGQPK	4	NA	NA	L	b_ulcer	3	6	49303.4
INVO	HLEQQEGQLEQLEEQEGQLK	3	NA	NA	L	a_healthy	1	1	31299.8
INVO	HLEQQEGQLEQLEEQEGQLK	3	NA	NA	L	a_healthy	2	2	NA
INVO	HLEQQEGQLEQLEEQEGQLK	3	NA	NA	L	a_healthy	3	3	46285.8
INVO	HLEQQEGQLEQLEEQEGQLK	3	NA	NA	L	c_remission	1	7	60434
INVO	HLEQQEGQLEQLEEQEGQLK	3	NA	NA	L	c_remission	2	8	NA
INVO	HLEQQEGQLEQLEEQEGQLK	3	NA	NA	L	c_remission	3	9	37833.2
INVO	HLEQQEGQLEQLEEQEGQLK	3	NA	NA	L	b_ulcer	1	4	37908.7
INVO	HLEQQEGQLEQLEEQEGQLK	3	NA	NA	L	b_ulcer	2	5	19293.1
INVO	HLEQQEGQLEQLEEQEGQLK	3	NA	NA	L	b_ulcer	3	6	41273.8
INVO	HLEQQEGQPK	2	NA	NA	L	a_healthy	1	1	NA
INVO	HLEQQEGQPK	2	NA	NA	L	a_healthy	2	2	33753.1
INVO	HLEQQEGQPK	2	NA	NA	L	a_healthy	3	3	59176.2
INVO	HLEQQEGQPK	2	NA	NA	L	c_remission	1	7	NA
INVO	HLEQQEGQPK	2	NA	NA	L	c_remission	2	8	NA
INVO	HLEQQEGQPK	2	NA	NA	L	c_remission	3	9	31783.8
INVO	HLEQQEGQPK	2	NA	NA	L	b_ulcer	1	4	NA
INVO	HLEQQEGQPK	2	NA	NA	L	b_ulcer	2	5	NA
INVO	HLEQQEGQPK	2	NA	NA	L	b_ulcer	3	6	NA
INVO	HLEQQQGQLEVPEQQVGQPK	3	NA	NA	L	a_healthy	1	1	30251.8
INVO	HLEQQQGQLEVPEQQVGQPK	3	NA	NA	L	a_healthy	2	2	26097.8
INVO	HLEQQQGQLEVPEQQVGQPK	3	NA	NA	L	a_healthy	3	3	44095.9
INVO	HLEQQQGQLEVPEQQVGQPK	3	NA	NA	L	c_remission	1	7	70674.8
INVO	HLEQQQGQLEVPEQQVGQPK	3	NA	NA	L	c_remission	2	8	NA
INVO	HLEQQQGQLEVPEQQVGQPK	3	NA	NA	L	c_remission	3	9	42959.1
INVO	HLEQQQGQLEVPEQQVGQPK	3	NA	NA	L	b_ulcer	1	4	28382.1
INVO	HLEQQQGQLEVPEQQVGQPK	3	NA	NA	L	b_ulcer	2	5	NA
INVO	HLEQQQGQLEVPEQQVGQPK	3	NA	NA	L	b_ulcer	3	6	35979.8
INVO	LLDQQLDQELVKRDEQLGMK	3	NA	NA	L	a_healthy	1	1	22015.2
INVO	LLDQQLDQELVKRDEQLGMK	3	NA	NA	L	a_healthy	2	2	NA
INVO	LLDQQLDQELVKRDEQLGMK	3	NA	NA	L	a_healthy	3	3	26746.9
INVO	LLDQQLDQELVKRDEQLGMK	3	NA	NA	L	c_remission	1	7	30260
INVO	LLDQQLDQELVKRDEQLGMK	3	NA	NA	L	c_remission	2	8	NA
INVO	LLDQQLDQELVKRDEQLGMK	3	NA	NA	L	c_remission	3	9	20981
INVO	LLDQQLDQELVKRDEQLGMK	3	NA	NA	L	b_ulcer	1	4	13765.5
INVO	LLDQQLDQELVKRDEQLGMK	3	NA	NA	L	b_ulcer	2	5	12221
INVO	LLDQQLDQELVKRDEQLGMK	3	NA	NA	L	b_ulcer	3	6	16461.3
INVO	LLDQQLDQELVKRDEQLGMK	4	NA	NA	L	a_healthy	1	1	72205.5
INVO	LLDQQLDQELVKRDEQLGMK	4	NA	NA	L	a_healthy	2	2	47400.4
INVO	LLDQQLDQELVKRDEQLGMK	4	NA	NA	L	a_healthy	3	3	88036.1
INVO	LLDQQLDQELVKRDEQLGMK	4	NA	NA	L	c_remission	1	7	101056
INVO	LLDQQLDQELVKRDEQLGMK	4	NA	NA	L	c_remission	2	8	35679.8
INVO	LLDQQLDQELVKRDEQLGMK	4	NA	NA	L	c_remission	3	9	58159.8
INVO	LLDQQLDQELVKRDEQLGMK	4	NA	NA	L	b_ulcer	1	4	47575.8
INVO	LLDQQLDQELVKRDEQLGMK	4	NA	NA	L	b_ulcer	2	5	31617
INVO	LLDQQLDQELVKRDEQLGMK	4	NA	NA	L	b_ulcer	3	6	68709.8
INVO	HLVQQEGQLEQQER	2	NA	NA	L	a_healthy	1	1	31511.3
INVO	HLVQQEGQLEQQER	2	NA	NA	L	a_healthy	2	2	24662.6
INVO	HLVQQEGQLEQQER	2	NA	NA	L	a_healthy	3	3	26542.1
INVO	HLVQQEGQLEQQER	2	NA	NA	L	c_remission	1	7	54736.4
INVO	HLVQQEGQLEQQER	2	NA	NA	L	c_remission	2	8	22586.5
INVO	HLVQQEGQLEQQER	2	NA	NA	L	c_remission	3	9	25683.9
INVO	HLVQQEGQLEQQER	2	NA	NA	L	b_ulcer	1	4	6078.8
INVO	HLVQQEGQLEQQER	2	NA	NA	L	b_ulcer	2	5	17381.4
INVO	HLVQQEGQLEQQER	2	NA	NA	L	b_ulcer	3	6	28036.9
INVO	Q[-17.0265]EAQLELPEQQVGQPK	2	NA	NA	L	a_healthy	1	1	25448.9
INVO	Q[-17.0265]EAQLELPEQQVGQPK	2	NA	NA	L	a_healthy	2	2	15596.5
INVO	Q[-17.0265]EAQLELPEQQVGQPK	2	NA	NA	L	a_healthy	3	3	40218
INVO	Q[-17.0265]EAQLELPEQQVGQPK	2	NA	NA	L	c_remission	1	7	43076.6
INVO	Q[-17.0265]EAQLELPEQQVGQPK	2	NA	NA	L	c_remission	2	8	NA
INVO	Q[-17.0265]EAQLELPEQQVGQPK	2	NA	NA	L	c_remission	3	9	21015.3
INVO	Q[-17.0265]EAQLELPEQQVGQPK	2	NA	NA	L	b_ulcer	1	4	18519.3
INVO	Q[-17.0265]EAQLELPEQQVGQPK	2	NA	NA	L	b_ulcer	2	5	18703.8
INVO	Q[-17.0265]EAQLELPEQQVGQPK	2	NA	NA	L	b_ulcer	3	6	19365.5
INVO	HLVQQEGQLEQQER	3	NA	NA	L	a_healthy	1	1	65487.8
INVO	HLVQQEGQLEQQER	3	NA	NA	L	a_healthy	2	2	40036.3
INVO	HLVQQEGQLEQQER	3	NA	NA	L	a_healthy	3	3	99251.6
INVO	HLVQQEGQLEQQER	3	NA	NA	L	c_remission	1	7	102181
INVO	HLVQQEGQLEQQER	3	NA	NA	L	c_remission	2	8	54841.1
INVO	HLVQQEGQLEQQER	3	NA	NA	L	c_remission	3	9	41552.6
INVO	HLVQQEGQLEQQER	3	NA	NA	L	b_ulcer	1	4	45761.7
INVO	HLVQQEGQLEQQER	3	NA	NA	L	b_ulcer	2	5	42541.3
INVO	HLVQQEGQLEQQER	3	NA	NA	L	b_ulcer	3	6	68875.3
INVO	HLVQQEGQLK	2	NA	NA	L	a_healthy	1	1	18900.2
INVO	HLVQQEGQLK	2	NA	NA	L	a_healthy	2	2	NA
INVO	HLVQQEGQLK	2	NA	NA	L	a_healthy	3	3	28748.9
INVO	HLVQQEGQLK	2	NA	NA	L	c_remission	1	7	38750
INVO	HLVQQEGQLK	2	NA	NA	L	c_remission	2	8	NA
INVO	HLVQQEGQLK	2	NA	NA	L	c_remission	3	9	21326.9
INVO	HLVQQEGQLK	2	NA	NA	L	b_ulcer	1	4	15652.6
INVO	HLVQQEGQLK	2	NA	NA	L	b_ulcer	2	5	13461
INVO	HLVQQEGQLK	2	NA	NA	L	b_ulcer	3	6	25543.1
INVO	VPVELPVEVPSKQEEK	3	NA	NA	L	a_healthy	1	1	100538
INVO	VPVELPVEVPSKQEEK	3	NA	NA	L	a_healthy	2	2	87203.1
INVO	VPVELPVEVPSKQEEK	3	NA	NA	L	a_healthy	3	3	219696
INVO	VPVELPVEVPSKQEEK	3	NA	NA	L	c_remission	1	7	160900
INVO	VPVELPVEVPSKQEEK	3	NA	NA	L	c_remission	2	8	66839.1
INVO	VPVELPVEVPSKQEEK	3	NA	NA	L	c_remission	3	9	107670
INVO	VPVELPVEVPSKQEEK	3	NA	NA	L	b_ulcer	1	4	110414
INVO	VPVELPVEVPSKQEEK	3	NA	NA	L	b_ulcer	2	5	73336
INVO	VPVELPVEVPSKQEEK	3	NA	NA	L	b_ulcer	3	6	104635
INVO	KEQLLELPEQQEGHLK	3	NA	NA	L	a_healthy	1	1	NA
INVO	KEQLLELPEQQEGHLK	3	NA	NA	L	a_healthy	2	2	NA
INVO	KEQLLELPEQQEGHLK	3	NA	NA	L	a_healthy	3	3	47217.2
INVO	KEQLLELPEQQEGHLK	3	NA	NA	L	c_remission	1	7	NA
INVO	KEQLLELPEQQEGHLK	3	NA	NA	L	c_remission	2	8	NA
INVO	KEQLLELPEQQEGHLK	3	NA	NA	L	c_remission	3	9	NA
INVO	KEQLLELPEQQEGHLK	3	NA	NA	L	b_ulcer	1	4	21171.8
INVO	KEQLLELPEQQEGHLK	3	NA	NA	L	b_ulcer	2	5	NA
INVO	KEQLLELPEQQEGHLK	3	NA	NA	L	b_ulcer	3	6	NA
INVO	KEQLLELPEQQEGHLK	4	NA	NA	L	a_healthy	1	1	NA
INVO	KEQLLELPEQQEGHLK	4	NA	NA	L	a_healthy	2	2	NA
INVO	KEQLLELPEQQEGHLK	4	NA	NA	L	a_healthy	3	3	33790.8
INVO	KEQLLELPEQQEGHLK	4	NA	NA	L	c_remission	1	7	32926.8
INVO	KEQLLELPEQQEGHLK	4	NA	NA	L	c_remission	2	8	NA
INVO	KEQLLELPEQQEGHLK	4	NA	NA	L	c_remission	3	9	20099.9
INVO	KEQLLELPEQQEGHLK	4	NA	NA	L	b_ulcer	1	4	17036.7
INVO	KEQLLELPEQQEGHLK	4	NA	NA	L	b_ulcer	2	5	NA
INVO	KEQLLELPEQQEGHLK	4	NA	NA	L	b_ulcer	3	6	26289.2
INVO	QVEHLEQQVGQLK	3	NA	NA	L	a_healthy	1	1	27686.7
INVO	QVEHLEQQVGQLK	3	NA	NA	L	a_healthy	2	2	20080.2
INVO	QVEHLEQQVGQLK	3	NA	NA	L	a_healthy	3	3	33838.9
INVO	QVEHLEQQVGQLK	3	NA	NA	L	c_remission	1	7	39262.1
INVO	QVEHLEQQVGQLK	3	NA	NA	L	c_remission	2	8	12496
INVO	QVEHLEQQVGQLK	3	NA	NA	L	c_remission	3	9	21114.6
INVO	QVEHLEQQVGQLK	3	NA	NA	L	b_ulcer	1	4	19256.8
INVO	QVEHLEQQVGQLK	3	NA	NA	L	b_ulcer	2	5	13471.5
INVO	QVEHLEQQVGQLK	3	NA	NA	L	b_ulcer	3	6	27424.2
INVO	Q[-17.0265]VEHLEQQVGQLK	2	NA	NA	L	a_healthy	1	1	99897.9
INVO	Q[-17.0265]VEHLEQQVGQLK	2	NA	NA	L	a_healthy	2	2	79045.3
INVO	Q[-17.0265]VEHLEQQVGQLK	2	NA	NA	L	a_healthy	3	3	138421
INVO	Q[-17.0265]VEHLEQQVGQLK	2	NA	NA	L	c_remission	1	7	102258
INVO	Q[-17.0265]VEHLEQQVGQLK	2	NA	NA	L	c_remission	2	8	90483.5
INVO	Q[-17.0265]VEHLEQQVGQLK	2	NA	NA	L	c_remission	3	9	86746.6
INVO	Q[-17.0265]VEHLEQQVGQLK	2	NA	NA	L	b_ulcer	1	4	57342.1
INVO	Q[-17.0265]VEHLEQQVGQLK	2	NA	NA	L	b_ulcer	2	5	NA
INVO	Q[-17.0265]VEHLEQQVGQLK	2	NA	NA	L	b_ulcer	3	6	115006
INVO	NLEQEEKQLELPEQQEGQVK	3	NA	NA	L	a_healthy	1	1	108552
INVO	NLEQEEKQLELPEQQEGQVK	3	NA	NA	L	a_healthy	2	2	90906
INVO	NLEQEEKQLELPEQQEGQVK	3	NA	NA	L	a_healthy	3	3	110793
INVO	NLEQEEKQLELPEQQEGQVK	3	NA	NA	L	c_remission	1	7	134251
INVO	NLEQEEKQLELPEQQEGQVK	3	NA	NA	L	c_remission	2	8	39225.1
INVO	NLEQEEKQLELPEQQEGQVK	3	NA	NA	L	c_remission	3	9	132063
INVO	NLEQEEKQLELPEQQEGQVK	3	NA	NA	L	b_ulcer	1	4	94798
INVO	NLEQEEKQLELPEQQEGQVK	3	NA	NA	L	b_ulcer	2	5	48213.2
INVO	NLEQEEKQLELPEQQEGQVK	3	NA	NA	L	b_ulcer	3	6	84873.3
INVO	n[42.0106]SQQHTLPVTLSPALSQELLK	2	NA	NA	L	a_healthy	1	1	72677.9
INVO	n[42.0106]SQQHTLPVTLSPALSQELLK	2	NA	NA	L	a_healthy	2	2	83142.7
INVO	n[42.0106]SQQHTLPVTLSPALSQELLK	2	NA	NA	L	a_healthy	3	3	77637.6
INVO	n[42.0106]SQQHTLPVTLSPALSQELLK	2	NA	NA	L	c_remission	1	7	89506.5
INVO	n[42.0106]SQQHTLPVTLSPALSQELLK	2	NA	NA	L	c_remission	2	8	54853
INVO	n[42.0106]SQQHTLPVTLSPALSQELLK	2	NA	NA	L	c_remission	3	9	55373.1
INVO	n[42.0106]SQQHTLPVTLSPALSQELLK	2	NA	NA	L	b_ulcer	1	4	49909.7
INVO	n[42.0106]SQQHTLPVTLSPALSQELLK	2	NA	NA	L	b_ulcer	2	5	35002.6
INVO	n[42.0106]SQQHTLPVTLSPALSQELLK	2	NA	NA	L	b_ulcer	3	6	58536.5
INVO	HLDQQEKQPELPEQQMGQLK	3	NA	NA	L	a_healthy	1	1	15448.3
INVO	HLDQQEKQPELPEQQMGQLK	3	NA	NA	L	a_healthy	2	2	NA
INVO	HLDQQEKQPELPEQQMGQLK	3	NA	NA	L	a_healthy	3	3	NA
INVO	HLDQQEKQPELPEQQMGQLK	3	NA	NA	L	c_remission	1	7	38840
INVO	HLDQQEKQPELPEQQMGQLK	3	NA	NA	L	c_remission	2	8	NA
INVO	HLDQQEKQPELPEQQMGQLK	3	NA	NA	L	c_remission	3	9	NA
INVO	HLDQQEKQPELPEQQMGQLK	3	NA	NA	L	b_ulcer	1	4	NA
INVO	HLDQQEKQPELPEQQMGQLK	3	NA	NA	L	b_ulcer	2	5	NA
INVO	HLDQQEKQPELPEQQMGQLK	3	NA	NA	L	b_ulcer	3	6	25673.1
INVO	n[42.0106]SQQHTLPVTLSPALSQELLK	3	NA	NA	L	a_healthy	1	1	26142.2
INVO	n[42.0106]SQQHTLPVTLSPALSQELLK	3	NA	NA	L	a_healthy	2	2	34551.4
INVO	n[42.0106]SQQHTLPVTLSPALSQELLK	3	NA	NA	L	a_healthy	3	3	22257.5
INVO	n[42.0106]SQQHTLPVTLSPALSQELLK	3	NA	NA	L	c_remission	1	7	31399.2
INVO	n[42.0106]SQQHTLPVTLSPALSQELLK	3	NA	NA	L	c_remission	2	8	22676
INVO	n[42.0106]SQQHTLPVTLSPALSQELLK	3	NA	NA	L	c_remission	3	9	18089
INVO	n[42.0106]SQQHTLPVTLSPALSQELLK	3	NA	NA	L	b_ulcer	1	4	20230.8
INVO	n[42.0106]SQQHTLPVTLSPALSQELLK	3	NA	NA	L	b_ulcer	2	5	13541.5
INVO	n[42.0106]SQQHTLPVTLSPALSQELLK	3	NA	NA	L	b_ulcer	3	6	17234.5
INVO	HLDQQEKQPELPEQQMGQLK	4	NA	NA	L	a_healthy	1	1	30764.7
INVO	HLDQQEKQPELPEQQMGQLK	4	NA	NA	L	a_healthy	2	2	NA
INVO	HLDQQEKQPELPEQQMGQLK	4	NA	NA	L	a_healthy	3	3	47240.1
INVO	HLDQQEKQPELPEQQMGQLK	4	NA	NA	L	c_remission	1	7	69360.5
INVO	HLDQQEKQPELPEQQMGQLK	4	NA	NA	L	c_remission	2	8	NA
INVO	HLDQQEKQPELPEQQMGQLK	4	NA	NA	L	c_remission	3	9	22131.3
INVO	HLDQQEKQPELPEQQMGQLK	4	NA	NA	L	b_ulcer	1	4	33054.5
INVO	HLDQQEKQPELPEQQMGQLK	4	NA	NA	L	b_ulcer	2	5	15696
INVO	HLDQQEKQPELPEQQMGQLK	4	NA	NA	L	b_ulcer	3	6	45030.2
SAP	WNKPTVK	2	NA	NA	L	a_healthy	1	1	NA
SAP	WNKPTVK	2	NA	NA	L	a_healthy	2	2	NA
SAP	WNKPTVK	2	NA	NA	L	a_healthy	3	3	NA
SAP	WNKPTVK	2	NA	NA	L	c_remission	1	7	38551.6
SAP	WNKPTVK	2	NA	NA	L	c_remission	2	8	NA
SAP	WNKPTVK	2	NA	NA	L	c_remission	3	9	27368.5
SAP	WNKPTVK	2	NA	NA	L	b_ulcer	1	4	NA
SAP	WNKPTVK	2	NA	NA	L	b_ulcer	2	5	NA
SAP	WNKPTVK	2	NA	NA	L	b_ulcer	3	6	NA
SAP	NVIPALELVEPIK	2	NA	NA	L	a_healthy	1	1	43855
SAP	NVIPALELVEPIK	2	NA	NA	L	a_healthy	2	2	77274.2
SAP	NVIPALELVEPIK	2	NA	NA	L	a_healthy	3	3	35173.6
SAP	NVIPALELVEPIK	2	NA	NA	L	c_remission	1	7	54771.2
SAP	NVIPALELVEPIK	2	NA	NA	L	c_remission	2	8	53590
SAP	NVIPALELVEPIK	2	NA	NA	L	c_remission	3	9	39164.9
SAP	NVIPALELVEPIK	2	NA	NA	L	b_ulcer	1	4	50033.7
SAP	NVIPALELVEPIK	2	NA	NA	L	b_ulcer	2	5	46410.2
SAP	NVIPALELVEPIK	2	NA	NA	L	b_ulcer	3	6	29652.2
SAP	NVIPALELVEPIKK	3	NA	NA	L	a_healthy	1	1	44772.3
SAP	NVIPALELVEPIKK	3	NA	NA	L	a_healthy	2	2	79598
SAP	NVIPALELVEPIKK	3	NA	NA	L	a_healthy	3	3	38181.8
SAP	NVIPALELVEPIKK	3	NA	NA	L	c_remission	1	7	57916.9
SAP	NVIPALELVEPIKK	3	NA	NA	L	c_remission	2	8	69595.3
SAP	NVIPALELVEPIKK	3	NA	NA	L	c_remission	3	9	NA
SAP	NVIPALELVEPIKK	3	NA	NA	L	b_ulcer	1	4	77022.9
SAP	NVIPALELVEPIKK	3	NA	NA	L	b_ulcer	2	5	NA
SAP	NVIPALELVEPIKK	3	NA	NA	L	b_ulcer	3	6	NA
SAP	NVIPALELVEPIKKHEVPAK	4	NA	NA	L	a_healthy	1	1	64316.8
SAP	NVIPALELVEPIKKHEVPAK	4	NA	NA	L	a_healthy	2	2	58690.8
SAP	NVIPALELVEPIKKHEVPAK	4	NA	NA	L	a_healthy	3	3	49223.4
SAP	NVIPALELVEPIKKHEVPAK	4	NA	NA	L	c_remission	1	7	NA
SAP	NVIPALELVEPIKKHEVPAK	4	NA	NA	L	c_remission	2	8	NA
SAP	NVIPALELVEPIKKHEVPAK	4	NA	NA	L	c_remission	3	9	NA
SAP	NVIPALELVEPIKKHEVPAK	4	NA	NA	L	b_ulcer	1	4	37298.3
SAP	NVIPALELVEPIKKHEVPAK	4	NA	NA	L	b_ulcer	2	5	84960.3
SAP	NVIPALELVEPIKKHEVPAK	4	NA	NA	L	b_ulcer	3	6	59727.3
SAP	NVIPALELVEPIKKHEVPAK	5	NA	NA	L	a_healthy	1	1	52714.2
SAP	NVIPALELVEPIKKHEVPAK	5	NA	NA	L	a_healthy	2	2	40580
SAP	NVIPALELVEPIKKHEVPAK	5	NA	NA	L	a_healthy	3	3	32112.2
SAP	NVIPALELVEPIKKHEVPAK	5	NA	NA	L	c_remission	1	7	74355.2
SAP	NVIPALELVEPIKKHEVPAK	5	NA	NA	L	c_remission	2	8	46030.6
SAP	NVIPALELVEPIKKHEVPAK	5	NA	NA	L	c_remission	3	9	45591.4
SAP	NVIPALELVEPIKKHEVPAK	5	NA	NA	L	b_ulcer	1	4	40084.6
SAP	NVIPALELVEPIKKHEVPAK	5	NA	NA	L	b_ulcer	2	5	47726.3
SAP	NVIPALELVEPIKKHEVPAK	5	NA	NA	L	b_ulcer	3	6	47091.3
SAP	TASDC[57.0215]GAVK	2	NA	NA	L	a_healthy	1	1	88603.8
SAP	TASDC[57.0215]GAVK	2	NA	NA	L	a_healthy	2	2	73991.1
SAP	TASDC[57.0215]GAVK	2	NA	NA	L	a_healthy	3	3	NA
SAP	TASDC[57.0215]GAVK	2	NA	NA	L	c_remission	1	7	73463.6
SAP	TASDC[57.0215]GAVK	2	NA	NA	L	c_remission	2	8	39826.8
SAP	TASDC[57.0215]GAVK	2	NA	NA	L	c_remission	3	9	55349.5
SAP	TASDC[57.0215]GAVK	2	NA	NA	L	b_ulcer	1	4	71286.4
SAP	TASDC[57.0215]GAVK	2	NA	NA	L	b_ulcer	2	5	62657.3
SAP	TASDC[57.0215]GAVK	2	NA	NA	L	b_ulcer	3	6	72243
SAP	TASDC[57.0215]GAVKHC[57.0215]LQTVWNKPTVK	3	NA	NA	L	a_healthy	1	1	42030.8
SAP	TASDC[57.0215]GAVKHC[57.0215]LQTVWNKPTVK	3	NA	NA	L	a_healthy	2	2	62142
SAP	TASDC[57.0215]GAVKHC[57.0215]LQTVWNKPTVK	3	NA	NA	L	a_healthy	3	3	NA
SAP	TASDC[57.0215]GAVKHC[57.0215]LQTVWNKPTVK	3	NA	NA	L	c_remission	1	7	NA
SAP	TASDC[57.0215]GAVKHC[57.0215]LQTVWNKPTVK	3	NA	NA	L	c_remission	2	8	33772.5
SAP	TASDC[57.0215]GAVKHC[57.0215]LQTVWNKPTVK	3	NA	NA	L	c_remission	3	9	NA
SAP	TASDC[57.0215]GAVKHC[57.0215]LQTVWNKPTVK	3	NA	NA	L	b_ulcer	1	4	22177.3
SAP	TASDC[57.0215]GAVKHC[57.0215]LQTVWNKPTVK	3	NA	NA	L	b_ulcer	2	5	NA
SAP	TASDC[57.0215]GAVKHC[57.0215]LQTVWNKPTVK	3	NA	NA	L	b_ulcer	3	6	13848.2
SAP	C[-17.0265]IWGPSYWC[57.0215]QNTETAAQC[57.0215]NAVEHC[57.0215]K	3	NA	NA	L	a_healthy	1	1	29573.4
SAP	C[-17.0265]IWGPSYWC[57.0215]QNTETAAQC[57.0215]NAVEHC[57.0215]K	3	NA	NA	L	a_healthy	2	2	106850
SAP	C[-17.0265]IWGPSYWC[57.0215]QNTETAAQC[57.0215]NAVEHC[57.0215]K	3	NA	NA	L	a_healthy	3	3	40233.9
SAP	C[-17.0265]IWGPSYWC[57.0215]QNTETAAQC[57.0215]NAVEHC[57.0215]K	3	NA	NA	L	c_remission	1	7	39795.1
SAP	C[-17.0265]IWGPSYWC[57.0215]QNTETAAQC[57.0215]NAVEHC[57.0215]K	3	NA	NA	L	c_remission	2	8	26020.2
SAP	C[-17.0265]IWGPSYWC[57.0215]QNTETAAQC[57.0215]NAVEHC[57.0215]K	3	NA	NA	L	c_remission	3	9	40640.6
SAP	C[-17.0265]IWGPSYWC[57.0215]QNTETAAQC[57.0215]NAVEHC[57.0215]K	3	NA	NA	L	b_ulcer	1	4	43580
SAP	C[-17.0265]IWGPSYWC[57.0215]QNTETAAQC[57.0215]NAVEHC[57.0215]K	3	NA	NA	L	b_ulcer	2	5	10277.5
SAP	C[-17.0265]IWGPSYWC[57.0215]QNTETAAQC[57.0215]NAVEHC[57.0215]K	3	NA	NA	L	b_ulcer	3	6	33374
SAP	TASDC[57.0215]GAVKHC[57.0215]LQTVWNKPTVK	4	NA	NA	L	a_healthy	1	1	260634
SAP	TASDC[57.0215]GAVKHC[57.0215]LQTVWNKPTVK	4	NA	NA	L	a_healthy	2	2	428803
SAP	TASDC[57.0215]GAVKHC[57.0215]LQTVWNKPTVK	4	NA	NA	L	a_healthy	3	3	NA
SAP	TASDC[57.0215]GAVKHC[57.0215]LQTVWNKPTVK	4	NA	NA	L	c_remission	1	7	46766.6
SAP	TASDC[57.0215]GAVKHC[57.0215]LQTVWNKPTVK	4	NA	NA	L	c_remission	2	8	205667
SAP	TASDC[57.0215]GAVKHC[57.0215]LQTVWNKPTVK	4	NA	NA	L	c_remission	3	9	109624
SAP	TASDC[57.0215]GAVKHC[57.0215]LQTVWNKPTVK	4	NA	NA	L	b_ulcer	1	4	59065.8
SAP	TASDC[57.0215]GAVKHC[57.0215]LQTVWNKPTVK	4	NA	NA	L	b_ulcer	2	5	59245.1
SAP	TASDC[57.0215]GAVKHC[57.0215]LQTVWNKPTVK	4	NA	NA	L	b_ulcer	3	6	NA
SAP	TASDC[57.0215]GAVKHC[57.0215]LQTVWNKPTVK	5	NA	NA	L	a_healthy	1	1	NA
SAP	TASDC[57.0215]GAVKHC[57.0215]LQTVWNKPTVK	5	NA	NA	L	a_healthy	2	2	NA
SAP	TASDC[57.0215]GAVKHC[57.0215]LQTVWNKPTVK	5	NA	NA	L	a_healthy	3	3	25534.3
SAP	TASDC[57.0215]GAVKHC[57.0215]LQTVWNKPTVK	5	NA	NA	L	c_remission	1	7	NA
SAP	TASDC[57.0215]GAVKHC[57.0215]LQTVWNKPTVK	5	NA	NA	L	c_remission	2	8	61628.8
SAP	TASDC[57.0215]GAVKHC[57.0215]LQTVWNKPTVK	5	NA	NA	L	c_remission	3	9	NA
SAP	TASDC[57.0215]GAVKHC[57.0215]LQTVWNKPTVK	5	NA	NA	L	b_ulcer	1	4	24070.1
SAP	TASDC[57.0215]GAVKHC[57.0215]LQTVWNKPTVK	5	NA	NA	L	b_ulcer	2	5	30961.4
SAP	TASDC[57.0215]GAVKHC[57.0215]LQTVWNKPTVK	5	NA	NA	L	b_ulcer	3	6	26171.5
SAP	C[-17.0265]IWGPSYWC[57.0215]QNTETAAQC[57.0215]NAVEHC[57.0215]KR	3	NA	NA	L	a_healthy	1	1	85018.6
SAP	C[-17.0265]IWGPSYWC[57.0215]QNTETAAQC[57.0215]NAVEHC[57.0215]KR	3	NA	NA	L	a_healthy	2	2	100471
SAP	C[-17.0265]IWGPSYWC[57.0215]QNTETAAQC[57.0215]NAVEHC[57.0215]KR	3	NA	NA	L	a_healthy	3	3	54048.6
SAP	C[-17.0265]IWGPSYWC[57.0215]QNTETAAQC[57.0215]NAVEHC[57.0215]KR	3	NA	NA	L	c_remission	1	7	88364.9
SAP	C[-17.0265]IWGPSYWC[57.0215]QNTETAAQC[57.0215]NAVEHC[57.0215]KR	3	NA	NA	L	c_remission	2	8	31739.4
SAP	C[-17.0265]IWGPSYWC[57.0215]QNTETAAQC[57.0215]NAVEHC[57.0215]KR	3	NA	NA	L	c_remission	3	9	67958.9
SAP	C[-17.0265]IWGPSYWC[57.0215]QNTETAAQC[57.0215]NAVEHC[57.0215]KR	3	NA	NA	L	b_ulcer	1	4	53219.6
SAP	C[-17.0265]IWGPSYWC[57.0215]QNTETAAQC[57.0215]NAVEHC[57.0215]KR	3	NA	NA	L	b_ulcer	2	5	79214.9
SAP	C[-17.0265]IWGPSYWC[57.0215]QNTETAAQC[57.0215]NAVEHC[57.0215]KR	3	NA	NA	L	b_ulcer	3	6	63793.8
SAP	Q[-17.0265]LESNKIPELDMTEVVAPF	2	NA	NA	L	a_healthy	1	1	NA
SAP	Q[-17.0265]LESNKIPELDMTEVVAPF	2	NA	NA	L	a_healthy	2	2	54274.4
SAP	Q[-17.0265]LESNKIPELDMTEVVAPF	2	NA	NA	L	a_healthy	3	3	NA
SAP	Q[-17.0265]LESNKIPELDMTEVVAPF	2	NA	NA	L	c_remission	1	7	NA
SAP	Q[-17.0265]LESNKIPELDMTEVVAPF	2	NA	NA	L	c_remission	2	8	NA
SAP	Q[-17.0265]LESNKIPELDMTEVVAPF	2	NA	NA	L	c_remission	3	9	NA
SAP	Q[-17.0265]LESNKIPELDMTEVVAPF	2	NA	NA	L	b_ulcer	1	4	NA
SAP	Q[-17.0265]LESNKIPELDMTEVVAPF	2	NA	NA	L	b_ulcer	2	5	NA
SAP	Q[-17.0265]LESNKIPELDMTEVVAPF	2	NA	NA	L	b_ulcer	3	6	NA
SAP	EIVDSYLPVILDIIK	2	NA	NA	L	a_healthy	1	1	58056.7
SAP	EIVDSYLPVILDIIK	2	NA	NA	L	a_healthy	2	2	39996.4
SAP	EIVDSYLPVILDIIK	2	NA	NA	L	a_healthy	3	3	65527.7
SAP	EIVDSYLPVILDIIK	2	NA	NA	L	c_remission	1	7	122912
SAP	EIVDSYLPVILDIIK	2	NA	NA	L	c_remission	2	8	47418.7
SAP	EIVDSYLPVILDIIK	2	NA	NA	L	c_remission	3	9	56464.4
SAP	EIVDSYLPVILDIIK	2	NA	NA	L	b_ulcer	1	4	77856.5
SAP	EIVDSYLPVILDIIK	2	NA	NA	L	b_ulcer	2	5	82629.3
SAP	EIVDSYLPVILDIIK	2	NA	NA	L	b_ulcer	3	6	96581.8
SAP	Q[-17.0265]LESNKIPELDMTEVVAPFM	2	NA	NA	L	a_healthy	1	1	NA
SAP	Q[-17.0265]LESNKIPELDMTEVVAPFM	2	NA	NA	L	a_healthy	2	2	NA
SAP	Q[-17.0265]LESNKIPELDMTEVVAPFM	2	NA	NA	L	a_healthy	3	3	6630.22
SAP	Q[-17.0265]LESNKIPELDMTEVVAPFM	2	NA	NA	L	c_remission	1	7	NA
SAP	Q[-17.0265]LESNKIPELDMTEVVAPFM	2	NA	NA	L	c_remission	2	8	NA
SAP	Q[-17.0265]LESNKIPELDMTEVVAPFM	2	NA	NA	L	c_remission	3	9	NA
SAP	Q[-17.0265]LESNKIPELDMTEVVAPFM	2	NA	NA	L	b_ulcer	1	4	NA
SAP	Q[-17.0265]LESNKIPELDMTEVVAPFM	2	NA	NA	L	b_ulcer	2	5	NA
SAP	Q[-17.0265]LESNKIPELDMTEVVAPFM	2	NA	NA	L	b_ulcer	3	6	17618.4
SAP	KLVGYLDR	2	NA	NA	L	a_healthy	1	1	64681.1
SAP	KLVGYLDR	2	NA	NA	L	a_healthy	2	2	65334.5
SAP	KLVGYLDR	2	NA	NA	L	a_healthy	3	3	74794.8
SAP	KLVGYLDR	2	NA	NA	L	c_remission	1	7	90640.9
SAP	KLVGYLDR	2	NA	NA	L	c_remission	2	8	55313.5
SAP	KLVGYLDR	2	NA	NA	L	c_remission	3	9	57770.2
SAP	KLVGYLDR	2	NA	NA	L	b_ulcer	1	4	52121.2
SAP	KLVGYLDR	2	NA	NA	L	b_ulcer	2	5	77369.5
SAP	KLVGYLDR	2	NA	NA	L	b_ulcer	3	6	80988.1
SAP	Q[-17.0265]LESNKIPELDMTEVVAPFMA	2	NA	NA	L	a_healthy	1	1	NA
SAP	Q[-17.0265]LESNKIPELDMTEVVAPFMA	2	NA	NA	L	a_healthy	2	2	NA
SAP	Q[-17.0265]LESNKIPELDMTEVVAPFMA	2	NA	NA	L	a_healthy	3	3	17083.4
SAP	Q[-17.0265]LESNKIPELDMTEVVAPFMA	2	NA	NA	L	c_remission	1	7	NA
SAP	Q[-17.0265]LESNKIPELDMTEVVAPFMA	2	NA	NA	L	c_remission	2	8	11772
SAP	Q[-17.0265]LESNKIPELDMTEVVAPFMA	2	NA	NA	L	c_remission	3	9	NA
SAP	Q[-17.0265]LESNKIPELDMTEVVAPFMA	2	NA	NA	L	b_ulcer	1	4	NA
SAP	Q[-17.0265]LESNKIPELDMTEVVAPFMA	2	NA	NA	L	b_ulcer	2	5	37972.6
SAP	Q[-17.0265]LESNKIPELDMTEVVAPFMA	2	NA	NA	L	b_ulcer	3	6	39212.3
SAP	EIVDSYLPVILDIIK	3	NA	NA	L	a_healthy	1	1	46749.1
SAP	EIVDSYLPVILDIIK	3	NA	NA	L	a_healthy	2	2	30156.9
SAP	EIVDSYLPVILDIIK	3	NA	NA	L	a_healthy	3	3	45816.8
SAP	EIVDSYLPVILDIIK	3	NA	NA	L	c_remission	1	7	100242
SAP	EIVDSYLPVILDIIK	3	NA	NA	L	c_remission	2	8	36705.3
SAP	EIVDSYLPVILDIIK	3	NA	NA	L	c_remission	3	9	48642.4
SAP	EIVDSYLPVILDIIK	3	NA	NA	L	b_ulcer	1	4	50121.5
SAP	EIVDSYLPVILDIIK	3	NA	NA	L	b_ulcer	2	5	58883.5
SAP	EIVDSYLPVILDIIK	3	NA	NA	L	b_ulcer	3	6	77143.2
SAP	Q[-17.0265]LESNKIPELDMTEVVAPFMANIPLLLYPQDGPR	3	NA	NA	L	a_healthy	1	1	NA
SAP	Q[-17.0265]LESNKIPELDMTEVVAPFMANIPLLLYPQDGPR	3	NA	NA	L	a_healthy	2	2	NA
SAP	Q[-17.0265]LESNKIPELDMTEVVAPFMANIPLLLYPQDGPR	3	NA	NA	L	a_healthy	3	3	NA
SAP	Q[-17.0265]LESNKIPELDMTEVVAPFMANIPLLLYPQDGPR	3	NA	NA	L	c_remission	1	7	NA
SAP	Q[-17.0265]LESNKIPELDMTEVVAPFMANIPLLLYPQDGPR	3	NA	NA	L	c_remission	2	8	NA
SAP	Q[-17.0265]LESNKIPELDMTEVVAPFMANIPLLLYPQDGPR	3	NA	NA	L	c_remission	3	9	NA
SAP	Q[-17.0265]LESNKIPELDMTEVVAPFMANIPLLLYPQDGPR	3	NA	NA	L	b_ulcer	1	4	NA
SAP	Q[-17.0265]LESNKIPELDMTEVVAPFMANIPLLLYPQDGPR	3	NA	NA	L	b_ulcer	2	5	3238.16
SAP	Q[-17.0265]LESNKIPELDMTEVVAPFMANIPLLLYPQDGPR	3	NA	NA	L	b_ulcer	3	6	9565.61
SAP	EIVDSYLPVILDIIKGEMSRPGEVC[57.0215]SALNLC[57.0215]ESLQK	4	NA	NA	L	a_healthy	1	1	53031.9
SAP	EIVDSYLPVILDIIKGEMSRPGEVC[57.0215]SALNLC[57.0215]ESLQK	4	NA	NA	L	a_healthy	2	2	24859.4
SAP	EIVDSYLPVILDIIKGEMSRPGEVC[57.0215]SALNLC[57.0215]ESLQK	4	NA	NA	L	a_healthy	3	3	NA
SAP	EIVDSYLPVILDIIKGEMSRPGEVC[57.0215]SALNLC[57.0215]ESLQK	4	NA	NA	L	c_remission	1	7	29244.9
SAP	EIVDSYLPVILDIIKGEMSRPGEVC[57.0215]SALNLC[57.0215]ESLQK	4	NA	NA	L	c_remission	2	8	16979.6
SAP	EIVDSYLPVILDIIKGEMSRPGEVC[57.0215]SALNLC[57.0215]ESLQK	4	NA	NA	L	c_remission	3	9	36097.4
SAP	EIVDSYLPVILDIIKGEMSRPGEVC[57.0215]SALNLC[57.0215]ESLQK	4	NA	NA	L	b_ulcer	1	4	25739.9
SAP	EIVDSYLPVILDIIKGEMSRPGEVC[57.0215]SALNLC[57.0215]ESLQK	4	NA	NA	L	b_ulcer	2	5	38762.3
SAP	EIVDSYLPVILDIIKGEMSRPGEVC[57.0215]SALNLC[57.0215]ESLQK	4	NA	NA	L	b_ulcer	3	6	49427.4
SAP	SDVYC[57.0215]EVC[57.0215]EFLVK	2	NA	NA	L	a_healthy	1	1	119073
SAP	SDVYC[57.0215]EVC[57.0215]EFLVK	2	NA	NA	L	a_healthy	2	2	125862
SAP	SDVYC[57.0215]EVC[57.0215]EFLVK	2	NA	NA	L	a_healthy	3	3	139408
SAP	SDVYC[57.0215]EVC[57.0215]EFLVK	2	NA	NA	L	c_remission	1	7	175834
SAP	SDVYC[57.0215]EVC[57.0215]EFLVK	2	NA	NA	L	c_remission	2	8	84930.3
SAP	SDVYC[57.0215]EVC[57.0215]EFLVK	2	NA	NA	L	c_remission	3	9	111744
SAP	SDVYC[57.0215]EVC[57.0215]EFLVK	2	NA	NA	L	b_ulcer	1	4	125010
SAP	SDVYC[57.0215]EVC[57.0215]EFLVK	2	NA	NA	L	b_ulcer	2	5	117256
SAP	SDVYC[57.0215]EVC[57.0215]EFLVK	2	NA	NA	L	b_ulcer	3	6	139049
SAP	SDVYC[57.0215]EVC[57.0215]EFLVK	3	NA	NA	L	a_healthy	1	1	52293.8
SAP	SDVYC[57.0215]EVC[57.0215]EFLVK	3	NA	NA	L	a_healthy	2	2	41154.4
SAP	SDVYC[57.0215]EVC[57.0215]EFLVK	3	NA	NA	L	a_healthy	3	3	45046.5
SAP	SDVYC[57.0215]EVC[57.0215]EFLVK	3	NA	NA	L	c_remission	1	7	69534.7
SAP	SDVYC[57.0215]EVC[57.0215]EFLVK	3	NA	NA	L	c_remission	2	8	25993.5
SAP	SDVYC[57.0215]EVC[57.0215]EFLVK	3	NA	NA	L	c_remission	3	9	54026
SAP	SDVYC[57.0215]EVC[57.0215]EFLVK	3	NA	NA	L	b_ulcer	1	4	28763.1
SAP	SDVYC[57.0215]EVC[57.0215]EFLVK	3	NA	NA	L	b_ulcer	2	5	10269.2
SAP	SDVYC[57.0215]EVC[57.0215]EFLVK	3	NA	NA	L	b_ulcer	3	6	40269.1
SAP	DGGFC[57.0215]EVC[57.0215]K	2	NA	NA	L	a_healthy	1	1	157532
SAP	DGGFC[57.0215]EVC[57.0215]K	2	NA	NA	L	a_healthy	2	2	170568
SAP	DGGFC[57.0215]EVC[57.0215]K	2	NA	NA	L	a_healthy	3	3	148992
SAP	DGGFC[57.0215]EVC[57.0215]K	2	NA	NA	L	c_remission	1	7	111924
SAP	DGGFC[57.0215]EVC[57.0215]K	2	NA	NA	L	c_remission	2	8	138216
SAP	DGGFC[57.0215]EVC[57.0215]K	2	NA	NA	L	c_remission	3	9	93241.1
SAP	DGGFC[57.0215]EVC[57.0215]K	2	NA	NA	L	b_ulcer	1	4	95431.5
SAP	DGGFC[57.0215]EVC[57.0215]K	2	NA	NA	L	b_ulcer	2	5	164322
SAP	DGGFC[57.0215]EVC[57.0215]K	2	NA	NA	L	b_ulcer	3	6	156046
SAP	SDVYC[57.0215]EVC[57.0215]EFLVKEVTK	2	NA	NA	L	a_healthy	1	1	66070.4
SAP	SDVYC[57.0215]EVC[57.0215]EFLVKEVTK	2	NA	NA	L	a_healthy	2	2	63472.4
SAP	SDVYC[57.0215]EVC[57.0215]EFLVKEVTK	2	NA	NA	L	a_healthy	3	3	39930.9
SAP	SDVYC[57.0215]EVC[57.0215]EFLVKEVTK	2	NA	NA	L	c_remission	1	7	43436.1
SAP	SDVYC[57.0215]EVC[57.0215]EFLVKEVTK	2	NA	NA	L	c_remission	2	8	45870.2
SAP	SDVYC[57.0215]EVC[57.0215]EFLVKEVTK	2	NA	NA	L	c_remission	3	9	44281.1
SAP	SDVYC[57.0215]EVC[57.0215]EFLVKEVTK	2	NA	NA	L	b_ulcer	1	4	33811.8
SAP	SDVYC[57.0215]EVC[57.0215]EFLVKEVTK	2	NA	NA	L	b_ulcer	2	5	48077.8
SAP	SDVYC[57.0215]EVC[57.0215]EFLVKEVTK	2	NA	NA	L	b_ulcer	3	6	32280.3
SAP	DGGFC[57.0215]EVC[57.0215]KK	2	NA	NA	L	a_healthy	1	1	54907.2
SAP	DGGFC[57.0215]EVC[57.0215]KK	2	NA	NA	L	a_healthy	2	2	68831.7
SAP	DGGFC[57.0215]EVC[57.0215]KK	2	NA	NA	L	a_healthy	3	3	58523
SAP	DGGFC[57.0215]EVC[57.0215]KK	2	NA	NA	L	c_remission	1	7	52220.6
SAP	DGGFC[57.0215]EVC[57.0215]KK	2	NA	NA	L	c_remission	2	8	47592.5
SAP	DGGFC[57.0215]EVC[57.0215]KK	2	NA	NA	L	c_remission	3	9	25925
SAP	DGGFC[57.0215]EVC[57.0215]KK	2	NA	NA	L	b_ulcer	1	4	43729.8
SAP	DGGFC[57.0215]EVC[57.0215]KK	2	NA	NA	L	b_ulcer	2	5	59223.4
SAP	DGGFC[57.0215]EVC[57.0215]KK	2	NA	NA	L	b_ulcer	3	6	42638.3
SAP	SDVYC[57.0215]EVC[57.0215]EFLVKEVTK	3	NA	NA	L	a_healthy	1	1	128401
SAP	SDVYC[57.0215]EVC[57.0215]EFLVKEVTK	3	NA	NA	L	a_healthy	2	2	157442
SAP	SDVYC[57.0215]EVC[57.0215]EFLVKEVTK	3	NA	NA	L	a_healthy	3	3	71085.1
SAP	SDVYC[57.0215]EVC[57.0215]EFLVKEVTK	3	NA	NA	L	c_remission	1	7	90098.3
SAP	SDVYC[57.0215]EVC[57.0215]EFLVKEVTK	3	NA	NA	L	c_remission	2	8	109780
SAP	SDVYC[57.0215]EVC[57.0215]EFLVKEVTK	3	NA	NA	L	c_remission	3	9	93853.9
SAP	SDVYC[57.0215]EVC[57.0215]EFLVKEVTK	3	NA	NA	L	b_ulcer	1	4	71819.4
SAP	SDVYC[57.0215]EVC[57.0215]EFLVKEVTK	3	NA	NA	L	b_ulcer	2	5	89037.2
SAP	SDVYC[57.0215]EVC[57.0215]EFLVKEVTK	3	NA	NA	L	b_ulcer	3	6	56214
SAP	DGGFC[57.0215]EVC[57.0215]KK	3	NA	NA	L	a_healthy	1	1	30871
SAP	DGGFC[57.0215]EVC[57.0215]KK	3	NA	NA	L	a_healthy	2	2	91078.3
SAP	DGGFC[57.0215]EVC[57.0215]KK	3	NA	NA	L	a_healthy	3	3	NA
SAP	DGGFC[57.0215]EVC[57.0215]KK	3	NA	NA	L	c_remission	1	7	36286.5
SAP	DGGFC[57.0215]EVC[57.0215]KK	3	NA	NA	L	c_remission	2	8	49655.8
SAP	DGGFC[57.0215]EVC[57.0215]KK	3	NA	NA	L	c_remission	3	9	NA
SAP	DGGFC[57.0215]EVC[57.0215]KK	3	NA	NA	L	b_ulcer	1	4	NA
SAP	DGGFC[57.0215]EVC[57.0215]KK	3	NA	NA	L	b_ulcer	2	5	42114.7
SAP	DGGFC[57.0215]EVC[57.0215]KK	3	NA	NA	L	b_ulcer	3	6	15240.5
SAP	NYISQYSEIAIQMMMHMQPK	2	NA	NA	L	a_healthy	1	1	103907
SAP	NYISQYSEIAIQMMMHMQPK	2	NA	NA	L	a_healthy	2	2	76806.8
SAP	NYISQYSEIAIQMMMHMQPK	2	NA	NA	L	a_healthy	3	3	110919
SAP	NYISQYSEIAIQMMMHMQPK	2	NA	NA	L	c_remission	1	7	115600
SAP	NYISQYSEIAIQMMMHMQPK	2	NA	NA	L	c_remission	2	8	41824.2
SAP	NYISQYSEIAIQMMMHMQPK	2	NA	NA	L	c_remission	3	9	85624.5
SAP	NYISQYSEIAIQMMMHMQPK	2	NA	NA	L	b_ulcer	1	4	78474.2
SAP	NYISQYSEIAIQMMMHMQPK	2	NA	NA	L	b_ulcer	2	5	106563
SAP	NYISQYSEIAIQMMMHMQPK	2	NA	NA	L	b_ulcer	3	6	117643
SAP	NYISQYSEIAIQMMMHMQPK	3	NA	NA	L	a_healthy	1	1	283650
SAP	NYISQYSEIAIQMMMHMQPK	3	NA	NA	L	a_healthy	2	2	246949
SAP	NYISQYSEIAIQMMMHMQPK	3	NA	NA	L	a_healthy	3	3	246545
SAP	NYISQYSEIAIQMMMHMQPK	3	NA	NA	L	c_remission	1	7	390862
SAP	NYISQYSEIAIQMMMHMQPK	3	NA	NA	L	c_remission	2	8	200752
SAP	NYISQYSEIAIQMMMHMQPK	3	NA	NA	L	c_remission	3	9	234563
SAP	NYISQYSEIAIQMMMHMQPK	3	NA	NA	L	b_ulcer	1	4	296365
SAP	NYISQYSEIAIQMMMHMQPK	3	NA	NA	L	b_ulcer	2	5	250572
SAP	NYISQYSEIAIQMMMHMQPK	3	NA	NA	L	b_ulcer	3	6	367822
SAP	NYISQYSEIAIQM[15.9949]MMHMQPK	3	NA	NA	L	a_healthy	1	1	11859.8
SAP	NYISQYSEIAIQM[15.9949]MMHMQPK	3	NA	NA	L	a_healthy	2	2	NA
SAP	NYISQYSEIAIQM[15.9949]MMHMQPK	3	NA	NA	L	a_healthy	3	3	15154.2
SAP	NYISQYSEIAIQM[15.9949]MMHMQPK	3	NA	NA	L	c_remission	1	7	20574.8
SAP	NYISQYSEIAIQM[15.9949]MMHMQPK	3	NA	NA	L	c_remission	2	8	NA
SAP	NYISQYSEIAIQM[15.9949]MMHMQPK	3	NA	NA	L	c_remission	3	9	21398.6
SAP	NYISQYSEIAIQM[15.9949]MMHMQPK	3	NA	NA	L	b_ulcer	1	4	15048.1
SAP	NYISQYSEIAIQM[15.9949]MMHMQPK	3	NA	NA	L	b_ulcer	2	5	NA
SAP	NYISQYSEIAIQM[15.9949]MMHMQPK	3	NA	NA	L	b_ulcer	3	6	20572.8
SAP	VASKNVIPALELVEPIKK	4	NA	NA	L	a_healthy	1	1	115320
SAP	VASKNVIPALELVEPIKK	4	NA	NA	L	a_healthy	2	2	82585.1
SAP	VASKNVIPALELVEPIKK	4	NA	NA	L	a_healthy	3	3	64318
SAP	VASKNVIPALELVEPIKK	4	NA	NA	L	c_remission	1	7	76103.5
SAP	VASKNVIPALELVEPIKK	4	NA	NA	L	c_remission	2	8	76162.9
SAP	VASKNVIPALELVEPIKK	4	NA	NA	L	c_remission	3	9	67863.3
SAP	VASKNVIPALELVEPIKK	4	NA	NA	L	b_ulcer	1	4	51870.7
SAP	VASKNVIPALELVEPIKK	4	NA	NA	L	b_ulcer	2	5	102024
SAP	VASKNVIPALELVEPIKK	4	NA	NA	L	b_ulcer	3	6	60183.4
SAP	HC[57.0215]LQTVWNKPTVK	2	NA	NA	L	a_healthy	1	1	65875
SAP	HC[57.0215]LQTVWNKPTVK	2	NA	NA	L	a_healthy	2	2	67764.7
SAP	HC[57.0215]LQTVWNKPTVK	2	NA	NA	L	a_healthy	3	3	51886.2
SAP	HC[57.0215]LQTVWNKPTVK	2	NA	NA	L	c_remission	1	7	58623
SAP	HC[57.0215]LQTVWNKPTVK	2	NA	NA	L	c_remission	2	8	44699.9
SAP	HC[57.0215]LQTVWNKPTVK	2	NA	NA	L	c_remission	3	9	50156.1
SAP	HC[57.0215]LQTVWNKPTVK	2	NA	NA	L	b_ulcer	1	4	17076.3
SAP	HC[57.0215]LQTVWNKPTVK	2	NA	NA	L	b_ulcer	2	5	62249.2
SAP	HC[57.0215]LQTVWNKPTVK	2	NA	NA	L	b_ulcer	3	6	59671.9
SAP	HC[57.0215]LQTVWNKPTVK	3	NA	NA	L	a_healthy	1	1	973902
SAP	HC[57.0215]LQTVWNKPTVK	3	NA	NA	L	a_healthy	2	2	983964
SAP	HC[57.0215]LQTVWNKPTVK	3	NA	NA	L	a_healthy	3	3	765728
SAP	HC[57.0215]LQTVWNKPTVK	3	NA	NA	L	c_remission	1	7	972875
SAP	HC[57.0215]LQTVWNKPTVK	3	NA	NA	L	c_remission	2	8	673714
SAP	HC[57.0215]LQTVWNKPTVK	3	NA	NA	L	c_remission	3	9	779448
SAP	HC[57.0215]LQTVWNKPTVK	3	NA	NA	L	b_ulcer	1	4	636450
SAP	HC[57.0215]LQTVWNKPTVK	3	NA	NA	L	b_ulcer	2	5	916250
SAP	HC[57.0215]LQTVWNKPTVK	3	NA	NA	L	b_ulcer	3	6	899427
SAP	QLESNKIPELDMTEVVAPF	2	NA	NA	L	a_healthy	1	1	NA
SAP	QLESNKIPELDMTEVVAPF	2	NA	NA	L	a_healthy	2	2	NA
SAP	QLESNKIPELDMTEVVAPF	2	NA	NA	L	a_healthy	3	3	33099.3
SAP	QLESNKIPELDMTEVVAPF	2	NA	NA	L	c_remission	1	7	38940.4
SAP	QLESNKIPELDMTEVVAPF	2	NA	NA	L	c_remission	2	8	NA
SAP	QLESNKIPELDMTEVVAPF	2	NA	NA	L	c_remission	3	9	58723.2
SAP	QLESNKIPELDMTEVVAPF	2	NA	NA	L	b_ulcer	1	4	21870.8
SAP	QLESNKIPELDMTEVVAPF	2	NA	NA	L	b_ulcer	2	5	NA
SAP	QLESNKIPELDMTEVVAPF	2	NA	NA	L	b_ulcer	3	6	32770
SAP	QLESNKIPELDMTEVVAPFM	2	NA	NA	L	a_healthy	1	1	NA
SAP	QLESNKIPELDMTEVVAPFM	2	NA	NA	L	a_healthy	2	2	NA
SAP	QLESNKIPELDMTEVVAPFM	2	NA	NA	L	a_healthy	3	3	NA
SAP	QLESNKIPELDMTEVVAPFM	2	NA	NA	L	c_remission	1	7	NA
SAP	QLESNKIPELDMTEVVAPFM	2	NA	NA	L	c_remission	2	8	NA
SAP	QLESNKIPELDMTEVVAPFM	2	NA	NA	L	c_remission	3	9	NA
SAP	QLESNKIPELDMTEVVAPFM	2	NA	NA	L	b_ulcer	1	4	21034.5
SAP	QLESNKIPELDMTEVVAPFM	2	NA	NA	L	b_ulcer	2	5	NA
SAP	QLESNKIPELDMTEVVAPFM	2	NA	NA	L	b_ulcer	3	6	41078.8
SAP	QLESNKIPELDMTEVVAPFM	3	NA	NA	L	a_healthy	1	1	NA
SAP	QLESNKIPELDMTEVVAPFM	3	NA	NA	L	a_healthy	2	2	12701.8
SAP	QLESNKIPELDMTEVVAPFM	3	NA	NA	L	a_healthy	3	3	NA
SAP	QLESNKIPELDMTEVVAPFM	3	NA	NA	L	c_remission	1	7	NA
SAP	QLESNKIPELDMTEVVAPFM	3	NA	NA	L	c_remission	2	8	NA
SAP	QLESNKIPELDMTEVVAPFM	3	NA	NA	L	c_remission	3	9	NA
SAP	QLESNKIPELDMTEVVAPFM	3	NA	NA	L	b_ulcer	1	4	NA
SAP	QLESNKIPELDMTEVVAPFM	3	NA	NA	L	b_ulcer	2	5	NA
SAP	QLESNKIPELDMTEVVAPFM	3	NA	NA	L	b_ulcer	3	6	NA
SAP	QLESNKIPELDMTEVVAPFMA	2	NA	NA	L	a_healthy	1	1	20580.3
SAP	QLESNKIPELDMTEVVAPFMA	2	NA	NA	L	a_healthy	2	2	11886.8
SAP	QLESNKIPELDMTEVVAPFMA	2	NA	NA	L	a_healthy	3	3	13712.5
SAP	QLESNKIPELDMTEVVAPFMA	2	NA	NA	L	c_remission	1	7	24300
SAP	QLESNKIPELDMTEVVAPFMA	2	NA	NA	L	c_remission	2	8	NA
SAP	QLESNKIPELDMTEVVAPFMA	2	NA	NA	L	c_remission	3	9	NA
SAP	QLESNKIPELDMTEVVAPFMA	2	NA	NA	L	b_ulcer	1	4	10888.4
SAP	QLESNKIPELDMTEVVAPFMA	2	NA	NA	L	b_ulcer	2	5	16895.2
SAP	QLESNKIPELDMTEVVAPFMA	2	NA	NA	L	b_ulcer	3	6	25838
SAP	GAC[57.0215]PSAHKPLLGTEK	3	NA	NA	L	a_healthy	1	1	113448
SAP	GAC[57.0215]PSAHKPLLGTEK	3	NA	NA	L	a_healthy	2	2	82497.7
SAP	GAC[57.0215]PSAHKPLLGTEK	3	NA	NA	L	a_healthy	3	3	75245.3
SAP	GAC[57.0215]PSAHKPLLGTEK	3	NA	NA	L	c_remission	1	7	128113
SAP	GAC[57.0215]PSAHKPLLGTEK	3	NA	NA	L	c_remission	2	8	46187.9
SAP	GAC[57.0215]PSAHKPLLGTEK	3	NA	NA	L	c_remission	3	9	106347
SAP	GAC[57.0215]PSAHKPLLGTEK	3	NA	NA	L	b_ulcer	1	4	39787.8
SAP	GAC[57.0215]PSAHKPLLGTEK	3	NA	NA	L	b_ulcer	2	5	91282.6
SAP	GAC[57.0215]PSAHKPLLGTEK	3	NA	NA	L	b_ulcer	3	6	72549.9
SAP	QLESNKIPELDMTEVVAPFMANIPLLLYPQDGPR	3	NA	NA	L	a_healthy	1	1	44568.2
SAP	QLESNKIPELDMTEVVAPFMANIPLLLYPQDGPR	3	NA	NA	L	a_healthy	2	2	NA
SAP	QLESNKIPELDMTEVVAPFMANIPLLLYPQDGPR	3	NA	NA	L	a_healthy	3	3	22890.6
SAP	QLESNKIPELDMTEVVAPFMANIPLLLYPQDGPR	3	NA	NA	L	c_remission	1	7	64296.9
SAP	QLESNKIPELDMTEVVAPFMANIPLLLYPQDGPR	3	NA	NA	L	c_remission	2	8	NA
SAP	QLESNKIPELDMTEVVAPFMANIPLLLYPQDGPR	3	NA	NA	L	c_remission	3	9	34568
SAP	QLESNKIPELDMTEVVAPFMANIPLLLYPQDGPR	3	NA	NA	L	b_ulcer	1	4	30571.8
SAP	QLESNKIPELDMTEVVAPFMANIPLLLYPQDGPR	3	NA	NA	L	b_ulcer	2	5	52263.2
SAP	QLESNKIPELDMTEVVAPFMANIPLLLYPQDGPR	3	NA	NA	L	b_ulcer	3	6	37155.4
SAP	KHEVPAKSDVYC[57.0215]EVC[57.0215]EFLVK	4	NA	NA	L	a_healthy	1	1	76030.4
SAP	KHEVPAKSDVYC[57.0215]EVC[57.0215]EFLVK	4	NA	NA	L	a_healthy	2	2	NA
SAP	KHEVPAKSDVYC[57.0215]EVC[57.0215]EFLVK	4	NA	NA	L	a_healthy	3	3	74972.4
SAP	KHEVPAKSDVYC[57.0215]EVC[57.0215]EFLVK	4	NA	NA	L	c_remission	1	7	78669.1
SAP	KHEVPAKSDVYC[57.0215]EVC[57.0215]EFLVK	4	NA	NA	L	c_remission	2	8	40890.3
SAP	KHEVPAKSDVYC[57.0215]EVC[57.0215]EFLVK	4	NA	NA	L	c_remission	3	9	72201.9
SAP	KHEVPAKSDVYC[57.0215]EVC[57.0215]EFLVK	4	NA	NA	L	b_ulcer	1	4	65980.6
SAP	KHEVPAKSDVYC[57.0215]EVC[57.0215]EFLVK	4	NA	NA	L	b_ulcer	2	5	74485.2
SAP	KHEVPAKSDVYC[57.0215]EVC[57.0215]EFLVK	4	NA	NA	L	b_ulcer	3	6	51831.4
SAP	QLESNKIPELDMTEVVAPFMANIPLLLYPQDGPR	4	NA	NA	L	a_healthy	1	1	36381.9
SAP	QLESNKIPELDMTEVVAPFMANIPLLLYPQDGPR	4	NA	NA	L	a_healthy	2	2	19126.9
SAP	QLESNKIPELDMTEVVAPFMANIPLLLYPQDGPR	4	NA	NA	L	a_healthy	3	3	33980.3
SAP	QLESNKIPELDMTEVVAPFMANIPLLLYPQDGPR	4	NA	NA	L	c_remission	1	7	50435.7
SAP	QLESNKIPELDMTEVVAPFMANIPLLLYPQDGPR	4	NA	NA	L	c_remission	2	8	NA
SAP	QLESNKIPELDMTEVVAPFMANIPLLLYPQDGPR	4	NA	NA	L	c_remission	3	9	28845.5
SAP	QLESNKIPELDMTEVVAPFMANIPLLLYPQDGPR	4	NA	NA	L	b_ulcer	1	4	27927.2
SAP	QLESNKIPELDMTEVVAPFMANIPLLLYPQDGPR	4	NA	NA	L	b_ulcer	2	5	49701.4
SAP	QLESNKIPELDMTEVVAPFMANIPLLLYPQDGPR	4	NA	NA	L	b_ulcer	3	6	31504.2
SAP	EMPMQTLVPAK	2	NA	NA	L	a_healthy	1	1	180651
SAP	EMPMQTLVPAK	2	NA	NA	L	a_healthy	2	2	244718
SAP	EMPMQTLVPAK	2	NA	NA	L	a_healthy	3	3	130159
SAP	EMPMQTLVPAK	2	NA	NA	L	c_remission	1	7	340872
SAP	EMPMQTLVPAK	2	NA	NA	L	c_remission	2	8	138967
SAP	EMPMQTLVPAK	2	NA	NA	L	c_remission	3	9	206761
SAP	EMPMQTLVPAK	2	NA	NA	L	b_ulcer	1	4	202026
SAP	EMPMQTLVPAK	2	NA	NA	L	b_ulcer	2	5	218165
SAP	EMPMQTLVPAK	2	NA	NA	L	b_ulcer	3	6	270753
SAP	VLGLKEC[57.0215]TR	2	NA	NA	L	a_healthy	1	1	27446.4
SAP	VLGLKEC[57.0215]TR	2	NA	NA	L	a_healthy	2	2	26906.4
SAP	VLGLKEC[57.0215]TR	2	NA	NA	L	a_healthy	3	3	NA
SAP	VLGLKEC[57.0215]TR	2	NA	NA	L	c_remission	1	7	19351.7
SAP	VLGLKEC[57.0215]TR	2	NA	NA	L	c_remission	2	8	13309.6
SAP	VLGLKEC[57.0215]TR	2	NA	NA	L	c_remission	3	9	NA
SAP	VLGLKEC[57.0215]TR	2	NA	NA	L	b_ulcer	1	4	NA
SAP	VLGLKEC[57.0215]TR	2	NA	NA	L	b_ulcer	2	5	14004.3
SAP	VLGLKEC[57.0215]TR	2	NA	NA	L	b_ulcer	3	6	18024
SAP	GDVC[57.0215]QDC[57.0215]IQMVTDIQTAVR	2	NA	NA	L	a_healthy	1	1	68992.6
SAP	GDVC[57.0215]QDC[57.0215]IQMVTDIQTAVR	2	NA	NA	L	a_healthy	2	2	NA
SAP	GDVC[57.0215]QDC[57.0215]IQMVTDIQTAVR	2	NA	NA	L	a_healthy	3	3	67750.4
SAP	GDVC[57.0215]QDC[57.0215]IQMVTDIQTAVR	2	NA	NA	L	c_remission	1	7	105041
SAP	GDVC[57.0215]QDC[57.0215]IQMVTDIQTAVR	2	NA	NA	L	c_remission	2	8	NA
SAP	GDVC[57.0215]QDC[57.0215]IQMVTDIQTAVR	2	NA	NA	L	c_remission	3	9	90079.5
SAP	GDVC[57.0215]QDC[57.0215]IQMVTDIQTAVR	2	NA	NA	L	b_ulcer	1	4	72820.6
SAP	GDVC[57.0215]QDC[57.0215]IQMVTDIQTAVR	2	NA	NA	L	b_ulcer	2	5	87582.1
SAP	GDVC[57.0215]QDC[57.0215]IQMVTDIQTAVR	2	NA	NA	L	b_ulcer	3	6	77847.9
SAP	GDVC[57.0215]QDC[57.0215]IQMVTDIQTAVR	3	NA	NA	L	a_healthy	1	1	NA
SAP	GDVC[57.0215]QDC[57.0215]IQMVTDIQTAVR	3	NA	NA	L	a_healthy	2	2	NA
SAP	GDVC[57.0215]QDC[57.0215]IQMVTDIQTAVR	3	NA	NA	L	a_healthy	3	3	NA
SAP	GDVC[57.0215]QDC[57.0215]IQMVTDIQTAVR	3	NA	NA	L	c_remission	1	7	NA
SAP	GDVC[57.0215]QDC[57.0215]IQMVTDIQTAVR	3	NA	NA	L	c_remission	2	8	NA
SAP	GDVC[57.0215]QDC[57.0215]IQMVTDIQTAVR	3	NA	NA	L	c_remission	3	9	51076
SAP	GDVC[57.0215]QDC[57.0215]IQMVTDIQTAVR	3	NA	NA	L	b_ulcer	1	4	NA
SAP	GDVC[57.0215]QDC[57.0215]IQMVTDIQTAVR	3	NA	NA	L	b_ulcer	2	5	NA
SAP	GDVC[57.0215]QDC[57.0215]IQMVTDIQTAVR	3	NA	NA	L	b_ulcer	3	6	48762.2
SAP	GSAVWC[57.0215]QNVK	2	NA	NA	L	a_healthy	1	1	644114
SAP	GSAVWC[57.0215]QNVK	2	NA	NA	L	a_healthy	2	2	828447
SAP	GSAVWC[57.0215]QNVK	2	NA	NA	L	a_healthy	3	3	626000
SAP	GSAVWC[57.0215]QNVK	2	NA	NA	L	c_remission	1	7	480290
SAP	GSAVWC[57.0215]QNVK	2	NA	NA	L	c_remission	2	8	572849
SAP	GSAVWC[57.0215]QNVK	2	NA	NA	L	c_remission	3	9	365878
SAP	GSAVWC[57.0215]QNVK	2	NA	NA	L	b_ulcer	1	4	333189
SAP	GSAVWC[57.0215]QNVK	2	NA	NA	L	b_ulcer	2	5	711364
SAP	GSAVWC[57.0215]QNVK	2	NA	NA	L	b_ulcer	3	6	471083
SAP	GC[57.0215]SFLPDPYQK	2	NA	NA	L	a_healthy	1	1	272170
SAP	GC[57.0215]SFLPDPYQK	2	NA	NA	L	a_healthy	2	2	254564
SAP	GC[57.0215]SFLPDPYQK	2	NA	NA	L	a_healthy	3	3	287290
SAP	GC[57.0215]SFLPDPYQK	2	NA	NA	L	c_remission	1	7	425592
SAP	GC[57.0215]SFLPDPYQK	2	NA	NA	L	c_remission	2	8	156440
SAP	GC[57.0215]SFLPDPYQK	2	NA	NA	L	c_remission	3	9	281667
SAP	GC[57.0215]SFLPDPYQK	2	NA	NA	L	b_ulcer	1	4	333184
SAP	GC[57.0215]SFLPDPYQK	2	NA	NA	L	b_ulcer	2	5	272402
SAP	GC[57.0215]SFLPDPYQK	2	NA	NA	L	b_ulcer	3	6	320728
SAP	GC[57.0215]SFLPDPYQKQC[57.0215]DQFVAEYEPVLIEILVEVMDPSFVC[57.0215]LK	4	NA	NA	L	a_healthy	1	1	3354.25
SAP	GC[57.0215]SFLPDPYQKQC[57.0215]DQFVAEYEPVLIEILVEVMDPSFVC[57.0215]LK	4	NA	NA	L	a_healthy	2	2	NA
SAP	GC[57.0215]SFLPDPYQKQC[57.0215]DQFVAEYEPVLIEILVEVMDPSFVC[57.0215]LK	4	NA	NA	L	a_healthy	3	3	3226.55
SAP	GC[57.0215]SFLPDPYQKQC[57.0215]DQFVAEYEPVLIEILVEVMDPSFVC[57.0215]LK	4	NA	NA	L	c_remission	1	7	NA
SAP	GC[57.0215]SFLPDPYQKQC[57.0215]DQFVAEYEPVLIEILVEVMDPSFVC[57.0215]LK	4	NA	NA	L	c_remission	2	8	NA
SAP	GC[57.0215]SFLPDPYQKQC[57.0215]DQFVAEYEPVLIEILVEVMDPSFVC[57.0215]LK	4	NA	NA	L	c_remission	3	9	NA
SAP	GC[57.0215]SFLPDPYQKQC[57.0215]DQFVAEYEPVLIEILVEVMDPSFVC[57.0215]LK	4	NA	NA	L	b_ulcer	1	4	NA
SAP	GC[57.0215]SFLPDPYQKQC[57.0215]DQFVAEYEPVLIEILVEVMDPSFVC[57.0215]LK	4	NA	NA	L	b_ulcer	2	5	NA
SAP	GC[57.0215]SFLPDPYQKQC[57.0215]DQFVAEYEPVLIEILVEVMDPSFVC[57.0215]LK	4	NA	NA	L	b_ulcer	3	6	4970.16
SAP	GPVLGLKEC[57.0215]TR	2	NA	NA	L	a_healthy	1	1	138752
SAP	GPVLGLKEC[57.0215]TR	2	NA	NA	L	a_healthy	2	2	217369
SAP	GPVLGLKEC[57.0215]TR	2	NA	NA	L	a_healthy	3	3	78814.9
SAP	GPVLGLKEC[57.0215]TR	2	NA	NA	L	c_remission	1	7	86281.4
SAP	GPVLGLKEC[57.0215]TR	2	NA	NA	L	c_remission	2	8	120436
SAP	GPVLGLKEC[57.0215]TR	2	NA	NA	L	c_remission	3	9	104643
SAP	GPVLGLKEC[57.0215]TR	2	NA	NA	L	b_ulcer	1	4	51223.7
SAP	GPVLGLKEC[57.0215]TR	2	NA	NA	L	b_ulcer	2	5	120295
SAP	GPVLGLKEC[57.0215]TR	2	NA	NA	L	b_ulcer	3	6	97451.2
SAP	GPVLGLKEC[57.0215]TR	3	NA	NA	L	a_healthy	1	1	250473
SAP	GPVLGLKEC[57.0215]TR	3	NA	NA	L	a_healthy	2	2	442748
SAP	GPVLGLKEC[57.0215]TR	3	NA	NA	L	a_healthy	3	3	172606
SAP	GPVLGLKEC[57.0215]TR	3	NA	NA	L	c_remission	1	7	178078
SAP	GPVLGLKEC[57.0215]TR	3	NA	NA	L	c_remission	2	8	284869
SAP	GPVLGLKEC[57.0215]TR	3	NA	NA	L	c_remission	3	9	155559
SAP	GPVLGLKEC[57.0215]TR	3	NA	NA	L	b_ulcer	1	4	149965
SAP	GPVLGLKEC[57.0215]TR	3	NA	NA	L	b_ulcer	2	5	192090
SAP	GPVLGLKEC[57.0215]TR	3	NA	NA	L	b_ulcer	3	6	130183
SAP	HEVPAKSDVYC[57.0215]EVC[57.0215]EFLVK	2	NA	NA	L	a_healthy	1	1	27778.4
SAP	HEVPAKSDVYC[57.0215]EVC[57.0215]EFLVK	2	NA	NA	L	a_healthy	2	2	NA
SAP	HEVPAKSDVYC[57.0215]EVC[57.0215]EFLVK	2	NA	NA	L	a_healthy	3	3	37849.1
SAP	HEVPAKSDVYC[57.0215]EVC[57.0215]EFLVK	2	NA	NA	L	c_remission	1	7	55672.2
SAP	HEVPAKSDVYC[57.0215]EVC[57.0215]EFLVK	2	NA	NA	L	c_remission	2	8	NA
SAP	HEVPAKSDVYC[57.0215]EVC[57.0215]EFLVK	2	NA	NA	L	c_remission	3	9	NA
SAP	HEVPAKSDVYC[57.0215]EVC[57.0215]EFLVK	2	NA	NA	L	b_ulcer	1	4	NA
SAP	HEVPAKSDVYC[57.0215]EVC[57.0215]EFLVK	2	NA	NA	L	b_ulcer	2	5	20819.3
SAP	HEVPAKSDVYC[57.0215]EVC[57.0215]EFLVK	2	NA	NA	L	b_ulcer	3	6	35746.2
SAP	HEVPAKSDVYC[57.0215]EVC[57.0215]EFLVK	3	NA	NA	L	a_healthy	1	1	62868.8
SAP	HEVPAKSDVYC[57.0215]EVC[57.0215]EFLVK	3	NA	NA	L	a_healthy	2	2	40914.3
SAP	HEVPAKSDVYC[57.0215]EVC[57.0215]EFLVK	3	NA	NA	L	a_healthy	3	3	52194.3
SAP	HEVPAKSDVYC[57.0215]EVC[57.0215]EFLVK	3	NA	NA	L	c_remission	1	7	74551.7
SAP	HEVPAKSDVYC[57.0215]EVC[57.0215]EFLVK	3	NA	NA	L	c_remission	2	8	29515.1
SAP	HEVPAKSDVYC[57.0215]EVC[57.0215]EFLVK	3	NA	NA	L	c_remission	3	9	44851.5
SAP	HEVPAKSDVYC[57.0215]EVC[57.0215]EFLVK	3	NA	NA	L	b_ulcer	1	4	46030.8
SAP	HEVPAKSDVYC[57.0215]EVC[57.0215]EFLVK	3	NA	NA	L	b_ulcer	2	5	41908.1
SAP	HEVPAKSDVYC[57.0215]EVC[57.0215]EFLVK	3	NA	NA	L	b_ulcer	3	6	50735.3
SAP	HEVPAKSDVYC[57.0215]EVC[57.0215]EFLVK	4	NA	NA	L	a_healthy	1	1	NA
SAP	HEVPAKSDVYC[57.0215]EVC[57.0215]EFLVK	4	NA	NA	L	a_healthy	2	2	35832.9
SAP	HEVPAKSDVYC[57.0215]EVC[57.0215]EFLVK	4	NA	NA	L	a_healthy	3	3	NA
SAP	HEVPAKSDVYC[57.0215]EVC[57.0215]EFLVK	4	NA	NA	L	c_remission	1	7	NA
SAP	HEVPAKSDVYC[57.0215]EVC[57.0215]EFLVK	4	NA	NA	L	c_remission	2	8	NA
SAP	HEVPAKSDVYC[57.0215]EVC[57.0215]EFLVK	4	NA	NA	L	c_remission	3	9	NA
SAP	HEVPAKSDVYC[57.0215]EVC[57.0215]EFLVK	4	NA	NA	L	b_ulcer	1	4	NA
SAP	HEVPAKSDVYC[57.0215]EVC[57.0215]EFLVK	4	NA	NA	L	b_ulcer	2	5	NA
SAP	HEVPAKSDVYC[57.0215]EVC[57.0215]EFLVK	4	NA	NA	L	b_ulcer	3	6	NA
SAP	HEVPAKSDVYC[57.0215]EVC[57.0215]EFLVKEVTK	4	NA	NA	L	a_healthy	1	1	NA
SAP	HEVPAKSDVYC[57.0215]EVC[57.0215]EFLVKEVTK	4	NA	NA	L	a_healthy	2	2	61441.2
SAP	HEVPAKSDVYC[57.0215]EVC[57.0215]EFLVKEVTK	4	NA	NA	L	a_healthy	3	3	NA
SAP	HEVPAKSDVYC[57.0215]EVC[57.0215]EFLVKEVTK	4	NA	NA	L	c_remission	1	7	NA
SAP	HEVPAKSDVYC[57.0215]EVC[57.0215]EFLVKEVTK	4	NA	NA	L	c_remission	2	8	34724.9
SAP	HEVPAKSDVYC[57.0215]EVC[57.0215]EFLVKEVTK	4	NA	NA	L	c_remission	3	9	NA
SAP	HEVPAKSDVYC[57.0215]EVC[57.0215]EFLVKEVTK	4	NA	NA	L	b_ulcer	1	4	NA
SAP	HEVPAKSDVYC[57.0215]EVC[57.0215]EFLVKEVTK	4	NA	NA	L	b_ulcer	2	5	NA
SAP	HEVPAKSDVYC[57.0215]EVC[57.0215]EFLVKEVTK	4	NA	NA	L	b_ulcer	3	6	NA
SAP	VYC[57.0215]EVC[57.0215]EFLVK	2	NA	NA	L	a_healthy	1	1	87167.9
SAP	VYC[57.0215]EVC[57.0215]EFLVK	2	NA	NA	L	a_healthy	2	2	78879
SAP	VYC[57.0215]EVC[57.0215]EFLVK	2	NA	NA	L	a_healthy	3	3	142001
SAP	VYC[57.0215]EVC[57.0215]EFLVK	2	NA	NA	L	c_remission	1	7	147155
SAP	VYC[57.0215]EVC[57.0215]EFLVK	2	NA	NA	L	c_remission	2	8	88043.7
SAP	VYC[57.0215]EVC[57.0215]EFLVK	2	NA	NA	L	c_remission	3	9	109316
SAP	VYC[57.0215]EVC[57.0215]EFLVK	2	NA	NA	L	b_ulcer	1	4	115432
SAP	VYC[57.0215]EVC[57.0215]EFLVK	2	NA	NA	L	b_ulcer	2	5	117850
SAP	VYC[57.0215]EVC[57.0215]EFLVK	2	NA	NA	L	b_ulcer	3	6	113585
SAP	PGMADIC[57.0215]K	2	NA	NA	L	a_healthy	1	1	18260.6
SAP	PGMADIC[57.0215]K	2	NA	NA	L	a_healthy	2	2	NA
SAP	PGMADIC[57.0215]K	2	NA	NA	L	a_healthy	3	3	16396.9
SAP	PGMADIC[57.0215]K	2	NA	NA	L	c_remission	1	7	24142.4
SAP	PGMADIC[57.0215]K	2	NA	NA	L	c_remission	2	8	NA
SAP	PGMADIC[57.0215]K	2	NA	NA	L	c_remission	3	9	18484
SAP	PGMADIC[57.0215]K	2	NA	NA	L	b_ulcer	1	4	14540.1
SAP	PGMADIC[57.0215]K	2	NA	NA	L	b_ulcer	2	5	30620.1
SAP	PGMADIC[57.0215]K	2	NA	NA	L	b_ulcer	3	6	21337.5
SAP	GEMSRPGEVC[57.0215]SALNLC[57.0215]ESLQK	3	NA	NA	L	a_healthy	1	1	NA
SAP	GEMSRPGEVC[57.0215]SALNLC[57.0215]ESLQK	3	NA	NA	L	a_healthy	2	2	NA
SAP	GEMSRPGEVC[57.0215]SALNLC[57.0215]ESLQK	3	NA	NA	L	a_healthy	3	3	283843
SAP	GEMSRPGEVC[57.0215]SALNLC[57.0215]ESLQK	3	NA	NA	L	c_remission	1	7	NA
SAP	GEMSRPGEVC[57.0215]SALNLC[57.0215]ESLQK	3	NA	NA	L	c_remission	2	8	NA
SAP	GEMSRPGEVC[57.0215]SALNLC[57.0215]ESLQK	3	NA	NA	L	c_remission	3	9	378625
SAP	GEMSRPGEVC[57.0215]SALNLC[57.0215]ESLQK	3	NA	NA	L	b_ulcer	1	4	NA
SAP	GEMSRPGEVC[57.0215]SALNLC[57.0215]ESLQK	3	NA	NA	L	b_ulcer	2	5	NA
SAP	GEMSRPGEVC[57.0215]SALNLC[57.0215]ESLQK	3	NA	NA	L	b_ulcer	3	6	465245
SAP	ILDIIKGEMSRPGEVC[57.0215]SALNLC[57.0215]ESLQK	4	NA	NA	L	a_healthy	1	1	NA
SAP	ILDIIKGEMSRPGEVC[57.0215]SALNLC[57.0215]ESLQK	4	NA	NA	L	a_healthy	2	2	NA
SAP	ILDIIKGEMSRPGEVC[57.0215]SALNLC[57.0215]ESLQK	4	NA	NA	L	a_healthy	3	3	NA
SAP	ILDIIKGEMSRPGEVC[57.0215]SALNLC[57.0215]ESLQK	4	NA	NA	L	c_remission	1	7	NA
SAP	ILDIIKGEMSRPGEVC[57.0215]SALNLC[57.0215]ESLQK	4	NA	NA	L	c_remission	2	8	NA
SAP	ILDIIKGEMSRPGEVC[57.0215]SALNLC[57.0215]ESLQK	4	NA	NA	L	c_remission	3	9	18938.3
SAP	ILDIIKGEMSRPGEVC[57.0215]SALNLC[57.0215]ESLQK	4	NA	NA	L	b_ulcer	1	4	8674.11
SAP	ILDIIKGEMSRPGEVC[57.0215]SALNLC[57.0215]ESLQK	4	NA	NA	L	b_ulcer	2	5	NA
SAP	ILDIIKGEMSRPGEVC[57.0215]SALNLC[57.0215]ESLQK	4	NA	NA	L	b_ulcer	3	6	16707.7
SAP	QEILAALEK	2	NA	NA	L	a_healthy	1	1	40901.2
SAP	QEILAALEK	2	NA	NA	L	a_healthy	2	2	34617.7
SAP	QEILAALEK	2	NA	NA	L	a_healthy	3	3	48076.7
SAP	QEILAALEK	2	NA	NA	L	c_remission	1	7	69584.5
SAP	QEILAALEK	2	NA	NA	L	c_remission	2	8	NA
SAP	QEILAALEK	2	NA	NA	L	c_remission	3	9	51792.5
SAP	QEILAALEK	2	NA	NA	L	b_ulcer	1	4	45449.4
SAP	QEILAALEK	2	NA	NA	L	b_ulcer	2	5	56775.2
SAP	QEILAALEK	2	NA	NA	L	b_ulcer	3	6	46137.9
SAP	IGAC[57.0215]PSAHKPLLGTEK	2	NA	NA	L	a_healthy	1	1	105830
SAP	IGAC[57.0215]PSAHKPLLGTEK	2	NA	NA	L	a_healthy	2	2	94648.4
SAP	IGAC[57.0215]PSAHKPLLGTEK	2	NA	NA	L	a_healthy	3	3	51719.4
SAP	IGAC[57.0215]PSAHKPLLGTEK	2	NA	NA	L	c_remission	1	7	109159
SAP	IGAC[57.0215]PSAHKPLLGTEK	2	NA	NA	L	c_remission	2	8	54900.8
SAP	IGAC[57.0215]PSAHKPLLGTEK	2	NA	NA	L	c_remission	3	9	61656.5
SAP	IGAC[57.0215]PSAHKPLLGTEK	2	NA	NA	L	b_ulcer	1	4	NA
SAP	IGAC[57.0215]PSAHKPLLGTEK	2	NA	NA	L	b_ulcer	2	5	67928.4
SAP	IGAC[57.0215]PSAHKPLLGTEK	2	NA	NA	L	b_ulcer	3	6	76915.1
SAP	EIC[57.0215]ALVGFC[57.0215]DEVKEMPMQTLVPAK	2	NA	NA	L	a_healthy	1	1	5355.29
SAP	EIC[57.0215]ALVGFC[57.0215]DEVKEMPMQTLVPAK	2	NA	NA	L	a_healthy	2	2	NA
SAP	EIC[57.0215]ALVGFC[57.0215]DEVKEMPMQTLVPAK	2	NA	NA	L	a_healthy	3	3	NA
SAP	EIC[57.0215]ALVGFC[57.0215]DEVKEMPMQTLVPAK	2	NA	NA	L	c_remission	1	7	NA
SAP	EIC[57.0215]ALVGFC[57.0215]DEVKEMPMQTLVPAK	2	NA	NA	L	c_remission	2	8	NA
SAP	EIC[57.0215]ALVGFC[57.0215]DEVKEMPMQTLVPAK	2	NA	NA	L	c_remission	3	9	NA
SAP	EIC[57.0215]ALVGFC[57.0215]DEVKEMPMQTLVPAK	2	NA	NA	L	b_ulcer	1	4	NA
SAP	EIC[57.0215]ALVGFC[57.0215]DEVKEMPMQTLVPAK	2	NA	NA	L	b_ulcer	2	5	10591.9
SAP	EIC[57.0215]ALVGFC[57.0215]DEVKEMPMQTLVPAK	2	NA	NA	L	b_ulcer	3	6	NA
SAP	IGAC[57.0215]PSAHKPLLGTEK	3	NA	NA	L	a_healthy	1	1	537157
SAP	IGAC[57.0215]PSAHKPLLGTEK	3	NA	NA	L	a_healthy	2	2	633839
SAP	IGAC[57.0215]PSAHKPLLGTEK	3	NA	NA	L	a_healthy	3	3	377524
SAP	IGAC[57.0215]PSAHKPLLGTEK	3	NA	NA	L	c_remission	1	7	465590
SAP	IGAC[57.0215]PSAHKPLLGTEK	3	NA	NA	L	c_remission	2	8	371253
SAP	IGAC[57.0215]PSAHKPLLGTEK	3	NA	NA	L	c_remission	3	9	315404
SAP	IGAC[57.0215]PSAHKPLLGTEK	3	NA	NA	L	b_ulcer	1	4	309339
SAP	IGAC[57.0215]PSAHKPLLGTEK	3	NA	NA	L	b_ulcer	2	5	429700
SAP	IGAC[57.0215]PSAHKPLLGTEK	3	NA	NA	L	b_ulcer	3	6	436367
SAP	EIC[57.0215]ALVGFC[57.0215]DEVKEMPMQTLVPAK	3	NA	NA	L	a_healthy	1	1	148064
SAP	EIC[57.0215]ALVGFC[57.0215]DEVKEMPMQTLVPAK	3	NA	NA	L	a_healthy	2	2	309701
SAP	EIC[57.0215]ALVGFC[57.0215]DEVKEMPMQTLVPAK	3	NA	NA	L	a_healthy	3	3	108616
SAP	EIC[57.0215]ALVGFC[57.0215]DEVKEMPMQTLVPAK	3	NA	NA	L	c_remission	1	7	173001
SAP	EIC[57.0215]ALVGFC[57.0215]DEVKEMPMQTLVPAK	3	NA	NA	L	c_remission	2	8	192764
SAP	EIC[57.0215]ALVGFC[57.0215]DEVKEMPMQTLVPAK	3	NA	NA	L	c_remission	3	9	94971
SAP	EIC[57.0215]ALVGFC[57.0215]DEVKEMPMQTLVPAK	3	NA	NA	L	b_ulcer	1	4	206879
SAP	EIC[57.0215]ALVGFC[57.0215]DEVKEMPMQTLVPAK	3	NA	NA	L	b_ulcer	2	5	104098
SAP	EIC[57.0215]ALVGFC[57.0215]DEVKEMPMQTLVPAK	3	NA	NA	L	b_ulcer	3	6	127941
SAP	LGPGMADIC[57.0215]K	2	NA	NA	L	a_healthy	1	1	84101.4
SAP	LGPGMADIC[57.0215]K	2	NA	NA	L	a_healthy	2	2	73843.2
SAP	LGPGMADIC[57.0215]K	2	NA	NA	L	a_healthy	3	3	90329
SAP	LGPGMADIC[57.0215]K	2	NA	NA	L	c_remission	1	7	188260
SAP	LGPGMADIC[57.0215]K	2	NA	NA	L	c_remission	2	8	65444.8
SAP	LGPGMADIC[57.0215]K	2	NA	NA	L	c_remission	3	9	110768
SAP	LGPGMADIC[57.0215]K	2	NA	NA	L	b_ulcer	1	4	107824
SAP	LGPGMADIC[57.0215]K	2	NA	NA	L	b_ulcer	2	5	105499
SAP	LGPGMADIC[57.0215]K	2	NA	NA	L	b_ulcer	3	6	132562
SAP	IGAC[57.0215]PSAHKPLLGTEK	4	NA	NA	L	a_healthy	1	1	734430
SAP	IGAC[57.0215]PSAHKPLLGTEK	4	NA	NA	L	a_healthy	2	2	846799
SAP	IGAC[57.0215]PSAHKPLLGTEK	4	NA	NA	L	a_healthy	3	3	510908
SAP	IGAC[57.0215]PSAHKPLLGTEK	4	NA	NA	L	c_remission	1	7	470549
SAP	IGAC[57.0215]PSAHKPLLGTEK	4	NA	NA	L	c_remission	2	8	578650
SAP	IGAC[57.0215]PSAHKPLLGTEK	4	NA	NA	L	c_remission	3	9	521378
SAP	IGAC[57.0215]PSAHKPLLGTEK	4	NA	NA	L	b_ulcer	1	4	538010
SAP	IGAC[57.0215]PSAHKPLLGTEK	4	NA	NA	L	b_ulcer	2	5	605238
SAP	IGAC[57.0215]PSAHKPLLGTEK	4	NA	NA	L	b_ulcer	3	6	582099
SAP	LGPGMADIC[57.0215]KNYISQYSEIAIQMMMHMQPK	4	NA	NA	L	a_healthy	1	1	40321.8
SAP	LGPGMADIC[57.0215]KNYISQYSEIAIQMMMHMQPK	4	NA	NA	L	a_healthy	2	2	43144.3
SAP	LGPGMADIC[57.0215]KNYISQYSEIAIQMMMHMQPK	4	NA	NA	L	a_healthy	3	3	21322.2
SAP	LGPGMADIC[57.0215]KNYISQYSEIAIQMMMHMQPK	4	NA	NA	L	c_remission	1	7	34839.7
SAP	LGPGMADIC[57.0215]KNYISQYSEIAIQMMMHMQPK	4	NA	NA	L	c_remission	2	8	25336.9
SAP	LGPGMADIC[57.0215]KNYISQYSEIAIQMMMHMQPK	4	NA	NA	L	c_remission	3	9	33589.4
SAP	LGPGMADIC[57.0215]KNYISQYSEIAIQMMMHMQPK	4	NA	NA	L	b_ulcer	1	4	23846.7
SAP	LGPGMADIC[57.0215]KNYISQYSEIAIQMMMHMQPK	4	NA	NA	L	b_ulcer	2	5	29310.6
SAP	LGPGMADIC[57.0215]KNYISQYSEIAIQMMMHMQPK	4	NA	NA	L	b_ulcer	3	6	26911.4
SAP	DNGDVC[57.0215]QDC[57.0215]IQMVTDIQTAVR	2	NA	NA	L	a_healthy	1	1	24890.2
SAP	DNGDVC[57.0215]QDC[57.0215]IQMVTDIQTAVR	2	NA	NA	L	a_healthy	2	2	NA
SAP	DNGDVC[57.0215]QDC[57.0215]IQMVTDIQTAVR	2	NA	NA	L	a_healthy	3	3	16537.4
SAP	DNGDVC[57.0215]QDC[57.0215]IQMVTDIQTAVR	2	NA	NA	L	c_remission	1	7	38067.6
SAP	DNGDVC[57.0215]QDC[57.0215]IQMVTDIQTAVR	2	NA	NA	L	c_remission	2	8	NA
SAP	DNGDVC[57.0215]QDC[57.0215]IQMVTDIQTAVR	2	NA	NA	L	c_remission	3	9	NA
SAP	DNGDVC[57.0215]QDC[57.0215]IQMVTDIQTAVR	2	NA	NA	L	b_ulcer	1	4	13767.1
SAP	DNGDVC[57.0215]QDC[57.0215]IQMVTDIQTAVR	2	NA	NA	L	b_ulcer	2	5	NA
SAP	DNGDVC[57.0215]QDC[57.0215]IQMVTDIQTAVR	2	NA	NA	L	b_ulcer	3	6	20615.2
SAP	C[57.0215]IWGPSYWC[57.0215]QNTETAAQC[57.0215]NAVEHC[57.0215]K	3	NA	NA	L	a_healthy	1	1	163970
SAP	C[57.0215]IWGPSYWC[57.0215]QNTETAAQC[57.0215]NAVEHC[57.0215]K	3	NA	NA	L	a_healthy	2	2	190698
SAP	C[57.0215]IWGPSYWC[57.0215]QNTETAAQC[57.0215]NAVEHC[57.0215]K	3	NA	NA	L	a_healthy	3	3	126784
SAP	C[57.0215]IWGPSYWC[57.0215]QNTETAAQC[57.0215]NAVEHC[57.0215]K	3	NA	NA	L	c_remission	1	7	162438
SAP	C[57.0215]IWGPSYWC[57.0215]QNTETAAQC[57.0215]NAVEHC[57.0215]K	3	NA	NA	L	c_remission	2	8	34775.3
SAP	C[57.0215]IWGPSYWC[57.0215]QNTETAAQC[57.0215]NAVEHC[57.0215]K	3	NA	NA	L	c_remission	3	9	117806
SAP	C[57.0215]IWGPSYWC[57.0215]QNTETAAQC[57.0215]NAVEHC[57.0215]K	3	NA	NA	L	b_ulcer	1	4	136006
SAP	C[57.0215]IWGPSYWC[57.0215]QNTETAAQC[57.0215]NAVEHC[57.0215]K	3	NA	NA	L	b_ulcer	2	5	153259
SAP	C[57.0215]IWGPSYWC[57.0215]QNTETAAQC[57.0215]NAVEHC[57.0215]K	3	NA	NA	L	b_ulcer	3	6	124404
SAP	C[57.0215]IWGPSYWC[57.0215]QNTETAAQC[57.0215]NAVEHC[57.0215]K	4	NA	NA	L	a_healthy	1	1	26865.6
SAP	C[57.0215]IWGPSYWC[57.0215]QNTETAAQC[57.0215]NAVEHC[57.0215]K	4	NA	NA	L	a_healthy	2	2	33852.2
SAP	C[57.0215]IWGPSYWC[57.0215]QNTETAAQC[57.0215]NAVEHC[57.0215]K	4	NA	NA	L	a_healthy	3	3	21962.4
SAP	C[57.0215]IWGPSYWC[57.0215]QNTETAAQC[57.0215]NAVEHC[57.0215]K	4	NA	NA	L	c_remission	1	7	30471.3
SAP	C[57.0215]IWGPSYWC[57.0215]QNTETAAQC[57.0215]NAVEHC[57.0215]K	4	NA	NA	L	c_remission	2	8	12742.7
SAP	C[57.0215]IWGPSYWC[57.0215]QNTETAAQC[57.0215]NAVEHC[57.0215]K	4	NA	NA	L	c_remission	3	9	24836
SAP	C[57.0215]IWGPSYWC[57.0215]QNTETAAQC[57.0215]NAVEHC[57.0215]K	4	NA	NA	L	b_ulcer	1	4	24653.9
SAP	C[57.0215]IWGPSYWC[57.0215]QNTETAAQC[57.0215]NAVEHC[57.0215]K	4	NA	NA	L	b_ulcer	2	5	25565.3
SAP	C[57.0215]IWGPSYWC[57.0215]QNTETAAQC[57.0215]NAVEHC[57.0215]K	4	NA	NA	L	b_ulcer	3	6	24031.5
SAP	HLAELNHQK	2	NA	NA	L	a_healthy	1	1	NA
SAP	HLAELNHQK	2	NA	NA	L	a_healthy	2	2	NA
SAP	HLAELNHQK	2	NA	NA	L	a_healthy	3	3	47703.7
SAP	HLAELNHQK	2	NA	NA	L	c_remission	1	7	43754.5
SAP	HLAELNHQK	2	NA	NA	L	c_remission	2	8	NA
SAP	HLAELNHQK	2	NA	NA	L	c_remission	3	9	36348.7
SAP	HLAELNHQK	2	NA	NA	L	b_ulcer	1	4	NA
SAP	HLAELNHQK	2	NA	NA	L	b_ulcer	2	5	56815.2
SAP	HLAELNHQK	2	NA	NA	L	b_ulcer	3	6	65619.2
SAP	C[57.0215]IWGPSYWC[57.0215]QNTETAAQC[57.0215]NAVEHC[57.0215]KR	4	NA	NA	L	a_healthy	1	1	118720
SAP	C[57.0215]IWGPSYWC[57.0215]QNTETAAQC[57.0215]NAVEHC[57.0215]KR	4	NA	NA	L	a_healthy	2	2	179671
SAP	C[57.0215]IWGPSYWC[57.0215]QNTETAAQC[57.0215]NAVEHC[57.0215]KR	4	NA	NA	L	a_healthy	3	3	84025.9
SAP	C[57.0215]IWGPSYWC[57.0215]QNTETAAQC[57.0215]NAVEHC[57.0215]KR	4	NA	NA	L	c_remission	1	7	106210
SAP	C[57.0215]IWGPSYWC[57.0215]QNTETAAQC[57.0215]NAVEHC[57.0215]KR	4	NA	NA	L	c_remission	2	8	63838.2
SAP	C[57.0215]IWGPSYWC[57.0215]QNTETAAQC[57.0215]NAVEHC[57.0215]KR	4	NA	NA	L	c_remission	3	9	94968.2
SAP	C[57.0215]IWGPSYWC[57.0215]QNTETAAQC[57.0215]NAVEHC[57.0215]KR	4	NA	NA	L	b_ulcer	1	4	103321
SAP	C[57.0215]IWGPSYWC[57.0215]QNTETAAQC[57.0215]NAVEHC[57.0215]KR	4	NA	NA	L	b_ulcer	2	5	91747.4
SAP	C[57.0215]IWGPSYWC[57.0215]QNTETAAQC[57.0215]NAVEHC[57.0215]KR	4	NA	NA	L	b_ulcer	3	6	99280.7
SAP	HLAELNHQK	3	NA	NA	L	a_healthy	1	1	NA
SAP	HLAELNHQK	3	NA	NA	L	a_healthy	2	2	NA
SAP	HLAELNHQK	3	NA	NA	L	a_healthy	3	3	46675.2
SAP	HLAELNHQK	3	NA	NA	L	c_remission	1	7	20836.1
SAP	HLAELNHQK	3	NA	NA	L	c_remission	2	8	NA
SAP	HLAELNHQK	3	NA	NA	L	c_remission	3	9	37674.4
SAP	HLAELNHQK	3	NA	NA	L	b_ulcer	1	4	NA
SAP	HLAELNHQK	3	NA	NA	L	b_ulcer	2	5	69529.2
SAP	HLAELNHQK	3	NA	NA	L	b_ulcer	3	6	69548.3
SAP	EILDAFDKMC[57.0215]SK	3	NA	NA	L	a_healthy	1	1	20237.3
SAP	EILDAFDKMC[57.0215]SK	3	NA	NA	L	a_healthy	2	2	20622.6
SAP	EILDAFDKMC[57.0215]SK	3	NA	NA	L	a_healthy	3	3	22714.9
SAP	EILDAFDKMC[57.0215]SK	3	NA	NA	L	c_remission	1	7	37333.6
SAP	EILDAFDKMC[57.0215]SK	3	NA	NA	L	c_remission	2	8	20951.7
SAP	EILDAFDKMC[57.0215]SK	3	NA	NA	L	c_remission	3	9	26800.5
SAP	EILDAFDKMC[57.0215]SK	3	NA	NA	L	b_ulcer	1	4	20495
SAP	EILDAFDKMC[57.0215]SK	3	NA	NA	L	b_ulcer	2	5	25211
SAP	EILDAFDKMC[57.0215]SK	3	NA	NA	L	b_ulcer	3	6	29011.7
HEXB	DMDDAYDRLTR	3	NA	NA	L	a_healthy	1	1	15220.5
HEXB	DMDDAYDRLTR	3	NA	NA	L	a_healthy	2	2	34144.9
HEXB	DMDDAYDRLTR	3	NA	NA	L	a_healthy	3	3	27383.6
HEXB	DMDDAYDRLTR	3	NA	NA	L	c_remission	1	7	38618.6
HEXB	DMDDAYDRLTR	3	NA	NA	L	c_remission	2	8	35300.6
HEXB	DMDDAYDRLTR	3	NA	NA	L	c_remission	3	9	39329.3
HEXB	DMDDAYDRLTR	3	NA	NA	L	b_ulcer	1	4	32356.6
HEXB	DMDDAYDRLTR	3	NA	NA	L	b_ulcer	2	5	30283.7
HEXB	DMDDAYDRLTR	3	NA	NA	L	b_ulcer	3	6	27153.6
HEXB	VLDIIATINKGSIVWQEVFDDKAK	3	NA	NA	L	a_healthy	1	1	14757.9
HEXB	VLDIIATINKGSIVWQEVFDDKAK	3	NA	NA	L	a_healthy	2	2	NA
HEXB	VLDIIATINKGSIVWQEVFDDKAK	3	NA	NA	L	a_healthy	3	3	9888.14
HEXB	VLDIIATINKGSIVWQEVFDDKAK	3	NA	NA	L	c_remission	1	7	14247.1
HEXB	VLDIIATINKGSIVWQEVFDDKAK	3	NA	NA	L	c_remission	2	8	NA
HEXB	VLDIIATINKGSIVWQEVFDDKAK	3	NA	NA	L	c_remission	3	9	18037
HEXB	VLDIIATINKGSIVWQEVFDDKAK	3	NA	NA	L	b_ulcer	1	4	14978.3
HEXB	VLDIIATINKGSIVWQEVFDDKAK	3	NA	NA	L	b_ulcer	2	5	NA
HEXB	VLDIIATINKGSIVWQEVFDDKAK	3	NA	NA	L	b_ulcer	3	6	14863.8
HEXB	VLDIIATINKGSIVWQEVFDDKAK	4	NA	NA	L	a_healthy	1	1	46817.8
HEXB	VLDIIATINKGSIVWQEVFDDKAK	4	NA	NA	L	a_healthy	2	2	50804.1
HEXB	VLDIIATINKGSIVWQEVFDDKAK	4	NA	NA	L	a_healthy	3	3	34768.1
HEXB	VLDIIATINKGSIVWQEVFDDKAK	4	NA	NA	L	c_remission	1	7	37183
HEXB	VLDIIATINKGSIVWQEVFDDKAK	4	NA	NA	L	c_remission	2	8	33700.1
HEXB	VLDIIATINKGSIVWQEVFDDKAK	4	NA	NA	L	c_remission	3	9	68562
HEXB	VLDIIATINKGSIVWQEVFDDKAK	4	NA	NA	L	b_ulcer	1	4	40117.3
HEXB	VLDIIATINKGSIVWQEVFDDKAK	4	NA	NA	L	b_ulcer	2	5	34590.8
HEXB	VLDIIATINKGSIVWQEVFDDKAK	4	NA	NA	L	b_ulcer	3	6	44415.9
HEXB	GSIVWQEVFDDKAK	3	NA	NA	L	a_healthy	1	1	73307.5
HEXB	GSIVWQEVFDDKAK	3	NA	NA	L	a_healthy	2	2	35896.7
HEXB	GSIVWQEVFDDKAK	3	NA	NA	L	a_healthy	3	3	67135.8
HEXB	GSIVWQEVFDDKAK	3	NA	NA	L	c_remission	1	7	72555.8
HEXB	GSIVWQEVFDDKAK	3	NA	NA	L	c_remission	2	8	51062.6
HEXB	GSIVWQEVFDDKAK	3	NA	NA	L	c_remission	3	9	102764
HEXB	GSIVWQEVFDDKAK	3	NA	NA	L	b_ulcer	1	4	52632.2
HEXB	GSIVWQEVFDDKAK	3	NA	NA	L	b_ulcer	2	5	69031.9
HEXB	GSIVWQEVFDDKAK	3	NA	NA	L	b_ulcer	3	6	100284
HEXB	LAPGTIVEVWKDSAYPEELSR	2	NA	NA	L	a_healthy	1	1	NA
HEXB	LAPGTIVEVWKDSAYPEELSR	2	NA	NA	L	a_healthy	2	2	NA
HEXB	LAPGTIVEVWKDSAYPEELSR	2	NA	NA	L	a_healthy	3	3	NA
HEXB	LAPGTIVEVWKDSAYPEELSR	2	NA	NA	L	c_remission	1	7	14811
HEXB	LAPGTIVEVWKDSAYPEELSR	2	NA	NA	L	c_remission	2	8	NA
HEXB	LAPGTIVEVWKDSAYPEELSR	2	NA	NA	L	c_remission	3	9	13491.7
HEXB	LAPGTIVEVWKDSAYPEELSR	2	NA	NA	L	b_ulcer	1	4	10514.6
HEXB	LAPGTIVEVWKDSAYPEELSR	2	NA	NA	L	b_ulcer	2	5	NA
HEXB	LAPGTIVEVWKDSAYPEELSR	2	NA	NA	L	b_ulcer	3	6	15890.1
HEXB	LAPGTIVEVWKDSAYPEELSR	3	NA	NA	L	a_healthy	1	1	27496
HEXB	LAPGTIVEVWKDSAYPEELSR	3	NA	NA	L	a_healthy	2	2	96401.8
HEXB	LAPGTIVEVWKDSAYPEELSR	3	NA	NA	L	a_healthy	3	3	23862.5
HEXB	LAPGTIVEVWKDSAYPEELSR	3	NA	NA	L	c_remission	1	7	41443
HEXB	LAPGTIVEVWKDSAYPEELSR	3	NA	NA	L	c_remission	2	8	44316.5
HEXB	LAPGTIVEVWKDSAYPEELSR	3	NA	NA	L	c_remission	3	9	49947.7
HEXB	LAPGTIVEVWKDSAYPEELSR	3	NA	NA	L	b_ulcer	1	4	56079.1
HEXB	LAPGTIVEVWKDSAYPEELSR	3	NA	NA	L	b_ulcer	2	5	NA
HEXB	LAPGTIVEVWKDSAYPEELSR	3	NA	NA	L	b_ulcer	3	6	51907.7
HEXB	VEPLDFGGTQK	2	NA	NA	L	a_healthy	1	1	NA
HEXB	VEPLDFGGTQK	2	NA	NA	L	a_healthy	2	2	NA
HEXB	VEPLDFGGTQK	2	NA	NA	L	a_healthy	3	3	NA
HEXB	VEPLDFGGTQK	2	NA	NA	L	c_remission	1	7	NA
HEXB	VEPLDFGGTQK	2	NA	NA	L	c_remission	2	8	NA
HEXB	VEPLDFGGTQK	2	NA	NA	L	c_remission	3	9	106078
HEXB	VEPLDFGGTQK	2	NA	NA	L	b_ulcer	1	4	NA
HEXB	VEPLDFGGTQK	2	NA	NA	L	b_ulcer	2	5	NA
HEXB	VEPLDFGGTQK	2	NA	NA	L	b_ulcer	3	6	NA
HEXB	YHGYIFGFYK	3	NA	NA	L	a_healthy	1	1	23915.9
HEXB	YHGYIFGFYK	3	NA	NA	L	a_healthy	2	2	NA
HEXB	YHGYIFGFYK	3	NA	NA	L	a_healthy	3	3	NA
HEXB	YHGYIFGFYK	3	NA	NA	L	c_remission	1	7	20757
HEXB	YHGYIFGFYK	3	NA	NA	L	c_remission	2	8	NA
HEXB	YHGYIFGFYK	3	NA	NA	L	c_remission	3	9	27265.9
HEXB	YHGYIFGFYK	3	NA	NA	L	b_ulcer	1	4	NA
HEXB	YHGYIFGFYK	3	NA	NA	L	b_ulcer	2	5	NA
HEXB	YHGYIFGFYK	3	NA	NA	L	b_ulcer	3	6	29117.1
HEXB	PGTIVEVWKDSAYPEELSR	2	NA	NA	L	a_healthy	1	1	7137.02
HEXB	PGTIVEVWKDSAYPEELSR	2	NA	NA	L	a_healthy	2	2	NA
HEXB	PGTIVEVWKDSAYPEELSR	2	NA	NA	L	a_healthy	3	3	NA
HEXB	PGTIVEVWKDSAYPEELSR	2	NA	NA	L	c_remission	1	7	10419.2
HEXB	PGTIVEVWKDSAYPEELSR	2	NA	NA	L	c_remission	2	8	NA
HEXB	PGTIVEVWKDSAYPEELSR	2	NA	NA	L	c_remission	3	9	17409.7
HEXB	PGTIVEVWKDSAYPEELSR	2	NA	NA	L	b_ulcer	1	4	5245.44
HEXB	PGTIVEVWKDSAYPEELSR	2	NA	NA	L	b_ulcer	2	5	NA
HEXB	PGTIVEVWKDSAYPEELSR	2	NA	NA	L	b_ulcer	3	6	10234.1
HEXB	PGTIVEVWKDSAYPEELSR	3	NA	NA	L	a_healthy	1	1	45188.8
HEXB	PGTIVEVWKDSAYPEELSR	3	NA	NA	L	a_healthy	2	2	19510
HEXB	PGTIVEVWKDSAYPEELSR	3	NA	NA	L	a_healthy	3	3	39386.9
HEXB	PGTIVEVWKDSAYPEELSR	3	NA	NA	L	c_remission	1	7	38830.9
HEXB	PGTIVEVWKDSAYPEELSR	3	NA	NA	L	c_remission	2	8	27402.5
HEXB	PGTIVEVWKDSAYPEELSR	3	NA	NA	L	c_remission	3	9	49576.8
HEXB	PGTIVEVWKDSAYPEELSR	3	NA	NA	L	b_ulcer	1	4	29520
HEXB	PGTIVEVWKDSAYPEELSR	3	NA	NA	L	b_ulcer	2	5	33853.1
HEXB	PGTIVEVWKDSAYPEELSR	3	NA	NA	L	b_ulcer	3	6	43304.6
HEXB	VLPEFDTPGHTLSWGK	3	NA	NA	L	a_healthy	1	1	132786
HEXB	VLPEFDTPGHTLSWGK	3	NA	NA	L	a_healthy	2	2	144590
HEXB	VLPEFDTPGHTLSWGK	3	NA	NA	L	a_healthy	3	3	130310
HEXB	VLPEFDTPGHTLSWGK	3	NA	NA	L	c_remission	1	7	152563
HEXB	VLPEFDTPGHTLSWGK	3	NA	NA	L	c_remission	2	8	110083
HEXB	VLPEFDTPGHTLSWGK	3	NA	NA	L	c_remission	3	9	212911
HEXB	VLPEFDTPGHTLSWGK	3	NA	NA	L	b_ulcer	1	4	184156
HEXB	VLPEFDTPGHTLSWGK	3	NA	NA	L	b_ulcer	2	5	120350
HEXB	VLPEFDTPGHTLSWGK	3	NA	NA	L	b_ulcer	3	6	222413
HEXB	ARAPSVSAKPGPALWPLPLSVK	4	NA	NA	L	a_healthy	1	1	NA
HEXB	ARAPSVSAKPGPALWPLPLSVK	4	NA	NA	L	a_healthy	2	2	NA
HEXB	ARAPSVSAKPGPALWPLPLSVK	4	NA	NA	L	a_healthy	3	3	NA
HEXB	ARAPSVSAKPGPALWPLPLSVK	4	NA	NA	L	c_remission	1	7	NA
HEXB	ARAPSVSAKPGPALWPLPLSVK	4	NA	NA	L	c_remission	2	8	NA
HEXB	ARAPSVSAKPGPALWPLPLSVK	4	NA	NA	L	c_remission	3	9	28889.1
HEXB	ARAPSVSAKPGPALWPLPLSVK	4	NA	NA	L	b_ulcer	1	4	NA
HEXB	ARAPSVSAKPGPALWPLPLSVK	4	NA	NA	L	b_ulcer	2	5	NA
HEXB	ARAPSVSAKPGPALWPLPLSVK	4	NA	NA	L	b_ulcer	3	6	NA
HEXB	VLPEFDTPGHTLSWGKGQK	4	NA	NA	L	a_healthy	1	1	NA
HEXB	VLPEFDTPGHTLSWGKGQK	4	NA	NA	L	a_healthy	2	2	44649.5
HEXB	VLPEFDTPGHTLSWGKGQK	4	NA	NA	L	a_healthy	3	3	NA
HEXB	VLPEFDTPGHTLSWGKGQK	4	NA	NA	L	c_remission	1	7	NA
HEXB	VLPEFDTPGHTLSWGKGQK	4	NA	NA	L	c_remission	2	8	35424.6
HEXB	VLPEFDTPGHTLSWGKGQK	4	NA	NA	L	c_remission	3	9	NA
HEXB	VLPEFDTPGHTLSWGKGQK	4	NA	NA	L	b_ulcer	1	4	15099
HEXB	VLPEFDTPGHTLSWGKGQK	4	NA	NA	L	b_ulcer	2	5	NA
HEXB	VLPEFDTPGHTLSWGKGQK	4	NA	NA	L	b_ulcer	3	6	NA
HEXB	KYYKVEPLDFGGTQK	3	NA	NA	L	a_healthy	1	1	26253.2
HEXB	KYYKVEPLDFGGTQK	3	NA	NA	L	a_healthy	2	2	27196.5
HEXB	KYYKVEPLDFGGTQK	3	NA	NA	L	a_healthy	3	3	NA
HEXB	KYYKVEPLDFGGTQK	3	NA	NA	L	c_remission	1	7	NA
HEXB	KYYKVEPLDFGGTQK	3	NA	NA	L	c_remission	2	8	20510.3
HEXB	KYYKVEPLDFGGTQK	3	NA	NA	L	c_remission	3	9	NA
HEXB	KYYKVEPLDFGGTQK	3	NA	NA	L	b_ulcer	1	4	NA
HEXB	KYYKVEPLDFGGTQK	3	NA	NA	L	b_ulcer	2	5	NA
HEXB	KYYKVEPLDFGGTQK	3	NA	NA	L	b_ulcer	3	6	NA
HEXB	GIAAQPLYAGYC[57.0215]NHENM	2	NA	NA	L	a_healthy	1	1	60438.1
HEXB	GIAAQPLYAGYC[57.0215]NHENM	2	NA	NA	L	a_healthy	2	2	69792.1
HEXB	GIAAQPLYAGYC[57.0215]NHENM	2	NA	NA	L	a_healthy	3	3	39860.8
HEXB	GIAAQPLYAGYC[57.0215]NHENM	2	NA	NA	L	c_remission	1	7	55781.2
HEXB	GIAAQPLYAGYC[57.0215]NHENM	2	NA	NA	L	c_remission	2	8	51315.2
HEXB	GIAAQPLYAGYC[57.0215]NHENM	2	NA	NA	L	c_remission	3	9	31659.5
HEXB	GIAAQPLYAGYC[57.0215]NHENM	2	NA	NA	L	b_ulcer	1	4	45925.7
HEXB	GIAAQPLYAGYC[57.0215]NHENM	2	NA	NA	L	b_ulcer	2	5	24917.6
HEXB	GIAAQPLYAGYC[57.0215]NHENM	2	NA	NA	L	b_ulcer	3	6	65794
HEXB	DLLTPC[57.0215]YSR	2	NA	NA	L	a_healthy	1	1	49411.7
HEXB	DLLTPC[57.0215]YSR	2	NA	NA	L	a_healthy	2	2	60537.6
HEXB	DLLTPC[57.0215]YSR	2	NA	NA	L	a_healthy	3	3	41177.8
HEXB	DLLTPC[57.0215]YSR	2	NA	NA	L	c_remission	1	7	33991.7
HEXB	DLLTPC[57.0215]YSR	2	NA	NA	L	c_remission	2	8	45047.3
HEXB	DLLTPC[57.0215]YSR	2	NA	NA	L	c_remission	3	9	46370
HEXB	DLLTPC[57.0215]YSR	2	NA	NA	L	b_ulcer	1	4	59457.4
HEXB	DLLTPC[57.0215]YSR	2	NA	NA	L	b_ulcer	2	5	33456.4
HEXB	DLLTPC[57.0215]YSR	2	NA	NA	L	b_ulcer	3	6	58235.8
HEXB	YYKVEPLDFGGTQK	3	NA	NA	L	a_healthy	1	1	46981.6
HEXB	YYKVEPLDFGGTQK	3	NA	NA	L	a_healthy	2	2	50128.7
HEXB	YYKVEPLDFGGTQK	3	NA	NA	L	a_healthy	3	3	43257
HEXB	YYKVEPLDFGGTQK	3	NA	NA	L	c_remission	1	7	46609.4
HEXB	YYKVEPLDFGGTQK	3	NA	NA	L	c_remission	2	8	39591.5
HEXB	YYKVEPLDFGGTQK	3	NA	NA	L	c_remission	3	9	52838.5
HEXB	YYKVEPLDFGGTQK	3	NA	NA	L	b_ulcer	1	4	49219.2
HEXB	YYKVEPLDFGGTQK	3	NA	NA	L	b_ulcer	2	5	43894.5
HEXB	YYKVEPLDFGGTQK	3	NA	NA	L	b_ulcer	3	6	46071.2
HEXB	DMDDAYDRLTR	2	NA	NA	L	a_healthy	1	1	NA
HEXB	DMDDAYDRLTR	2	NA	NA	L	a_healthy	2	2	NA
HEXB	DMDDAYDRLTR	2	NA	NA	L	a_healthy	3	3	29983.1
HEXB	DMDDAYDRLTR	2	NA	NA	L	c_remission	1	7	NA
HEXB	DMDDAYDRLTR	2	NA	NA	L	c_remission	2	8	NA
HEXB	DMDDAYDRLTR	2	NA	NA	L	c_remission	3	9	NA
HEXB	DMDDAYDRLTR	2	NA	NA	L	b_ulcer	1	4	28269.3
HEXB	DMDDAYDRLTR	2	NA	NA	L	b_ulcer	2	5	29485.1
HEXB	DMDDAYDRLTR	2	NA	NA	L	b_ulcer	3	6	27326.7
CATL1	VFQEPLFYEAPR	2	NA	NA	L	a_healthy	1	1	NA
CATL1	VFQEPLFYEAPR	2	NA	NA	L	a_healthy	2	2	42649.6
CATL1	VFQEPLFYEAPR	2	NA	NA	L	a_healthy	3	3	NA
CATL1	VFQEPLFYEAPR	2	NA	NA	L	c_remission	1	7	40265.1
CATL1	VFQEPLFYEAPR	2	NA	NA	L	c_remission	2	8	62774.9
CATL1	VFQEPLFYEAPR	2	NA	NA	L	c_remission	3	9	17262.5
CATL1	VFQEPLFYEAPR	2	NA	NA	L	b_ulcer	1	4	NA
CATL1	VFQEPLFYEAPR	2	NA	NA	L	b_ulcer	2	5	NA
CATL1	VFQEPLFYEAPR	2	NA	NA	L	b_ulcer	3	6	NA
CATL1	VFQEPLFYEAPR	3	NA	NA	L	a_healthy	1	1	12599.6
CATL1	VFQEPLFYEAPR	3	NA	NA	L	a_healthy	2	2	44732
CATL1	VFQEPLFYEAPR	3	NA	NA	L	a_healthy	3	3	NA
CATL1	VFQEPLFYEAPR	3	NA	NA	L	c_remission	1	7	24793.3
CATL1	VFQEPLFYEAPR	3	NA	NA	L	c_remission	2	8	43190.1
CATL1	VFQEPLFYEAPR	3	NA	NA	L	c_remission	3	9	NA
CATL1	VFQEPLFYEAPR	3	NA	NA	L	b_ulcer	1	4	21025.7
CATL1	VFQEPLFYEAPR	3	NA	NA	L	b_ulcer	2	5	NA
CATL1	VFQEPLFYEAPR	3	NA	NA	L	b_ulcer	3	6	10275.8
CATL1	MIELHNQEYREGK	2	NA	NA	L	a_healthy	1	1	19702.9
CATL1	MIELHNQEYREGK	2	NA	NA	L	a_healthy	2	2	12563.7
CATL1	MIELHNQEYREGK	2	NA	NA	L	a_healthy	3	3	14629.5
CATL1	MIELHNQEYREGK	2	NA	NA	L	c_remission	1	7	24040.6
CATL1	MIELHNQEYREGK	2	NA	NA	L	c_remission	2	8	15919.8
CATL1	MIELHNQEYREGK	2	NA	NA	L	c_remission	3	9	8568.54
CATL1	MIELHNQEYREGK	2	NA	NA	L	b_ulcer	1	4	NA
CATL1	MIELHNQEYREGK	2	NA	NA	L	b_ulcer	2	5	NA
CATL1	MIELHNQEYREGK	2	NA	NA	L	b_ulcer	3	6	15185.2
CATL1	MIELHNQEYREGK	3	NA	NA	L	a_healthy	1	1	120336
CATL1	MIELHNQEYREGK	3	NA	NA	L	a_healthy	2	2	99157.9
CATL1	MIELHNQEYREGK	3	NA	NA	L	a_healthy	3	3	107223
CATL1	MIELHNQEYREGK	3	NA	NA	L	c_remission	1	7	138055
CATL1	MIELHNQEYREGK	3	NA	NA	L	c_remission	2	8	83262.1
CATL1	MIELHNQEYREGK	3	NA	NA	L	c_remission	3	9	98771.5
CATL1	MIELHNQEYREGK	3	NA	NA	L	b_ulcer	1	4	81870.7
CATL1	MIELHNQEYREGK	3	NA	NA	L	b_ulcer	2	5	88871.9
CATL1	MIELHNQEYREGK	3	NA	NA	L	b_ulcer	3	6	97227
CATL1	MIELHNQEYREGK	4	NA	NA	L	a_healthy	1	1	122259
CATL1	MIELHNQEYREGK	4	NA	NA	L	a_healthy	2	2	NA
CATL1	MIELHNQEYREGK	4	NA	NA	L	a_healthy	3	3	71420.3
CATL1	MIELHNQEYREGK	4	NA	NA	L	c_remission	1	7	139028
CATL1	MIELHNQEYREGK	4	NA	NA	L	c_remission	2	8	NA
CATL1	MIELHNQEYREGK	4	NA	NA	L	c_remission	3	9	118093
CATL1	MIELHNQEYREGK	4	NA	NA	L	b_ulcer	1	4	80209.3
CATL1	MIELHNQEYREGK	4	NA	NA	L	b_ulcer	2	5	82771.1
CATL1	MIELHNQEYREGK	4	NA	NA	L	b_ulcer	3	6	76180.5
CATL1	NSWGEEWGMGGYVK	2	NA	NA	L	a_healthy	1	1	42732.6
CATL1	NSWGEEWGMGGYVK	2	NA	NA	L	a_healthy	2	2	49444.9
CATL1	NSWGEEWGMGGYVK	2	NA	NA	L	a_healthy	3	3	38431.1
CATL1	NSWGEEWGMGGYVK	2	NA	NA	L	c_remission	1	7	45621.4
CATL1	NSWGEEWGMGGYVK	2	NA	NA	L	c_remission	2	8	33964.7
CATL1	NSWGEEWGMGGYVK	2	NA	NA	L	c_remission	3	9	49060
CATL1	NSWGEEWGMGGYVK	2	NA	NA	L	b_ulcer	1	4	47400.3
CATL1	NSWGEEWGMGGYVK	2	NA	NA	L	b_ulcer	2	5	36530.4
CATL1	NSWGEEWGMGGYVK	2	NA	NA	L	b_ulcer	3	6	44443.7
CATL1	TLTFDHSLEAQWTK	2	NA	NA	L	a_healthy	1	1	41786.7
CATL1	TLTFDHSLEAQWTK	2	NA	NA	L	a_healthy	2	2	39977.4
CATL1	TLTFDHSLEAQWTK	2	NA	NA	L	a_healthy	3	3	39860.1
CATL1	TLTFDHSLEAQWTK	2	NA	NA	L	c_remission	1	7	48014.4
CATL1	TLTFDHSLEAQWTK	2	NA	NA	L	c_remission	2	8	30339.8
CATL1	TLTFDHSLEAQWTK	2	NA	NA	L	c_remission	3	9	62462
CATL1	TLTFDHSLEAQWTK	2	NA	NA	L	b_ulcer	1	4	35298.2
CATL1	TLTFDHSLEAQWTK	2	NA	NA	L	b_ulcer	2	5	35465.7
CATL1	TLTFDHSLEAQWTK	2	NA	NA	L	b_ulcer	3	6	38661.9
CATL1	TLTFDHSLEAQWTK	3	NA	NA	L	a_healthy	1	1	129002
CATL1	TLTFDHSLEAQWTK	3	NA	NA	L	a_healthy	2	2	136738
CATL1	TLTFDHSLEAQWTK	3	NA	NA	L	a_healthy	3	3	108571
CATL1	TLTFDHSLEAQWTK	3	NA	NA	L	c_remission	1	7	211257
CATL1	TLTFDHSLEAQWTK	3	NA	NA	L	c_remission	2	8	161738
CATL1	TLTFDHSLEAQWTK	3	NA	NA	L	c_remission	3	9	245914
CATL1	TLTFDHSLEAQWTK	3	NA	NA	L	b_ulcer	1	4	138723
CATL1	TLTFDHSLEAQWTK	3	NA	NA	L	b_ulcer	2	5	130153
CATL1	TLTFDHSLEAQWTK	3	NA	NA	L	b_ulcer	3	6	117553
CATL1	LYGMNEEGWRR	3	NA	NA	L	a_healthy	1	1	153141
CATL1	LYGMNEEGWRR	3	NA	NA	L	a_healthy	2	2	161793
CATL1	LYGMNEEGWRR	3	NA	NA	L	a_healthy	3	3	106073
CATL1	LYGMNEEGWRR	3	NA	NA	L	c_remission	1	7	166180
CATL1	LYGMNEEGWRR	3	NA	NA	L	c_remission	2	8	140574
CATL1	LYGMNEEGWRR	3	NA	NA	L	c_remission	3	9	161475
CATL1	LYGMNEEGWRR	3	NA	NA	L	b_ulcer	1	4	137742
CATL1	LYGMNEEGWRR	3	NA	NA	L	b_ulcer	2	5	123851
CATL1	LYGMNEEGWRR	3	NA	NA	L	b_ulcer	3	6	127150
CATL1	FDHSLEAQWTK	3	NA	NA	L	a_healthy	1	1	41934.1
CATL1	FDHSLEAQWTK	3	NA	NA	L	a_healthy	2	2	32942.8
CATL1	FDHSLEAQWTK	3	NA	NA	L	a_healthy	3	3	21568.9
CATL1	FDHSLEAQWTK	3	NA	NA	L	c_remission	1	7	53307.2
CATL1	FDHSLEAQWTK	3	NA	NA	L	c_remission	2	8	50529.6
CATL1	FDHSLEAQWTK	3	NA	NA	L	c_remission	3	9	28344.8
CATL1	FDHSLEAQWTK	3	NA	NA	L	b_ulcer	1	4	30613.4
CATL1	FDHSLEAQWTK	3	NA	NA	L	b_ulcer	2	5	48539.4
CATL1	FDHSLEAQWTK	3	NA	NA	L	b_ulcer	3	6	30051
CATL1	NHC[57.0215]GIASAASYPTV	2	NA	NA	L	a_healthy	1	1	194897
CATL1	NHC[57.0215]GIASAASYPTV	2	NA	NA	L	a_healthy	2	2	208544
CATL1	NHC[57.0215]GIASAASYPTV	2	NA	NA	L	a_healthy	3	3	168837
CATL1	NHC[57.0215]GIASAASYPTV	2	NA	NA	L	c_remission	1	7	142528
CATL1	NHC[57.0215]GIASAASYPTV	2	NA	NA	L	c_remission	2	8	196611
CATL1	NHC[57.0215]GIASAASYPTV	2	NA	NA	L	c_remission	3	9	167191
CATL1	NHC[57.0215]GIASAASYPTV	2	NA	NA	L	b_ulcer	1	4	174648
CATL1	NHC[57.0215]GIASAASYPTV	2	NA	NA	L	b_ulcer	2	5	148643
CATL1	NHC[57.0215]GIASAASYPTV	2	NA	NA	L	b_ulcer	3	6	157529
PROF1	DRSSFYVNGLTLGGQK	3	NA	NA	L	a_healthy	1	1	22272.1
PROF1	DRSSFYVNGLTLGGQK	3	NA	NA	L	a_healthy	2	2	NA
PROF1	DRSSFYVNGLTLGGQK	3	NA	NA	L	a_healthy	3	3	16507.1
PROF1	DRSSFYVNGLTLGGQK	3	NA	NA	L	c_remission	1	7	NA
PROF1	DRSSFYVNGLTLGGQK	3	NA	NA	L	c_remission	2	8	NA
PROF1	DRSSFYVNGLTLGGQK	3	NA	NA	L	c_remission	3	9	32027.7
PROF1	DRSSFYVNGLTLGGQK	3	NA	NA	L	b_ulcer	1	4	25099.7
PROF1	DRSSFYVNGLTLGGQK	3	NA	NA	L	b_ulcer	2	5	24021.7
PROF1	DRSSFYVNGLTLGGQK	3	NA	NA	L	b_ulcer	3	6	23570.3
PROF1	TKSTGGAPTFNVTVTK	2	NA	NA	L	a_healthy	1	1	81381.3
PROF1	TKSTGGAPTFNVTVTK	2	NA	NA	L	a_healthy	2	2	102707
PROF1	TKSTGGAPTFNVTVTK	2	NA	NA	L	a_healthy	3	3	95189.5
PROF1	TKSTGGAPTFNVTVTK	2	NA	NA	L	c_remission	1	7	80554.6
PROF1	TKSTGGAPTFNVTVTK	2	NA	NA	L	c_remission	2	8	144004
PROF1	TKSTGGAPTFNVTVTK	2	NA	NA	L	c_remission	3	9	115520
PROF1	TKSTGGAPTFNVTVTK	2	NA	NA	L	b_ulcer	1	4	97567
PROF1	TKSTGGAPTFNVTVTK	2	NA	NA	L	b_ulcer	2	5	68330.9
PROF1	TKSTGGAPTFNVTVTK	2	NA	NA	L	b_ulcer	3	6	110538
PROF1	TKSTGGAPTFNVTVTK	3	NA	NA	L	a_healthy	1	1	NA
PROF1	TKSTGGAPTFNVTVTK	3	NA	NA	L	a_healthy	2	2	NA
PROF1	TKSTGGAPTFNVTVTK	3	NA	NA	L	a_healthy	3	3	14645.3
PROF1	TKSTGGAPTFNVTVTK	3	NA	NA	L	c_remission	1	7	NA
PROF1	TKSTGGAPTFNVTVTK	3	NA	NA	L	c_remission	2	8	38698.4
PROF1	TKSTGGAPTFNVTVTK	3	NA	NA	L	c_remission	3	9	NA
PROF1	TKSTGGAPTFNVTVTK	3	NA	NA	L	b_ulcer	1	4	9087.89
PROF1	TKSTGGAPTFNVTVTK	3	NA	NA	L	b_ulcer	2	5	NA
PROF1	TKSTGGAPTFNVTVTK	3	NA	NA	L	b_ulcer	3	6	NA
PROF1	TKSTGGAPTFNVTVTKTDK	2	NA	NA	L	a_healthy	1	1	15500.8
PROF1	TKSTGGAPTFNVTVTKTDK	2	NA	NA	L	a_healthy	2	2	18255.9
PROF1	TKSTGGAPTFNVTVTKTDK	2	NA	NA	L	a_healthy	3	3	NA
PROF1	TKSTGGAPTFNVTVTKTDK	2	NA	NA	L	c_remission	1	7	13255
PROF1	TKSTGGAPTFNVTVTKTDK	2	NA	NA	L	c_remission	2	8	23664.3
PROF1	TKSTGGAPTFNVTVTKTDK	2	NA	NA	L	c_remission	3	9	7759.94
PROF1	TKSTGGAPTFNVTVTKTDK	2	NA	NA	L	b_ulcer	1	4	NA
PROF1	TKSTGGAPTFNVTVTKTDK	2	NA	NA	L	b_ulcer	2	5	NA
PROF1	TKSTGGAPTFNVTVTKTDK	2	NA	NA	L	b_ulcer	3	6	8724.38
PROF1	C[-17.0265]SVIRDSLLQDGEFSMDLR	2	NA	NA	L	a_healthy	1	1	NA
PROF1	C[-17.0265]SVIRDSLLQDGEFSMDLR	2	NA	NA	L	a_healthy	2	2	170939
PROF1	C[-17.0265]SVIRDSLLQDGEFSMDLR	2	NA	NA	L	a_healthy	3	3	NA
PROF1	C[-17.0265]SVIRDSLLQDGEFSMDLR	2	NA	NA	L	c_remission	1	7	NA
PROF1	C[-17.0265]SVIRDSLLQDGEFSMDLR	2	NA	NA	L	c_remission	2	8	211897
PROF1	C[-17.0265]SVIRDSLLQDGEFSMDLR	2	NA	NA	L	c_remission	3	9	NA
PROF1	C[-17.0265]SVIRDSLLQDGEFSMDLR	2	NA	NA	L	b_ulcer	1	4	NA
PROF1	C[-17.0265]SVIRDSLLQDGEFSMDLR	2	NA	NA	L	b_ulcer	2	5	NA
PROF1	C[-17.0265]SVIRDSLLQDGEFSMDLR	2	NA	NA	L	b_ulcer	3	6	NA
PROF1	TKSTGGAPTFNVTVTKTDK	3	NA	NA	L	a_healthy	1	1	37774.8
PROF1	TKSTGGAPTFNVTVTKTDK	3	NA	NA	L	a_healthy	2	2	72413.3
PROF1	TKSTGGAPTFNVTVTKTDK	3	NA	NA	L	a_healthy	3	3	43412.6
PROF1	TKSTGGAPTFNVTVTKTDK	3	NA	NA	L	c_remission	1	7	29302.8
PROF1	TKSTGGAPTFNVTVTKTDK	3	NA	NA	L	c_remission	2	8	70221.5
PROF1	TKSTGGAPTFNVTVTKTDK	3	NA	NA	L	c_remission	3	9	39862.9
PROF1	TKSTGGAPTFNVTVTKTDK	3	NA	NA	L	b_ulcer	1	4	39699.2
PROF1	TKSTGGAPTFNVTVTKTDK	3	NA	NA	L	b_ulcer	2	5	39253.1
PROF1	TKSTGGAPTFNVTVTKTDK	3	NA	NA	L	b_ulcer	3	6	37969.7
PROF1	C[-17.0265]SVIRDSLLQDGEFSMDLR	3	NA	NA	L	a_healthy	1	1	130660
PROF1	C[-17.0265]SVIRDSLLQDGEFSMDLR	3	NA	NA	L	a_healthy	2	2	136175
PROF1	C[-17.0265]SVIRDSLLQDGEFSMDLR	3	NA	NA	L	a_healthy	3	3	158588
PROF1	C[-17.0265]SVIRDSLLQDGEFSMDLR	3	NA	NA	L	c_remission	1	7	168251
PROF1	C[-17.0265]SVIRDSLLQDGEFSMDLR	3	NA	NA	L	c_remission	2	8	101940
PROF1	C[-17.0265]SVIRDSLLQDGEFSMDLR	3	NA	NA	L	c_remission	3	9	211530
PROF1	C[-17.0265]SVIRDSLLQDGEFSMDLR	3	NA	NA	L	b_ulcer	1	4	210154
PROF1	C[-17.0265]SVIRDSLLQDGEFSMDLR	3	NA	NA	L	b_ulcer	2	5	104791
PROF1	C[-17.0265]SVIRDSLLQDGEFSMDLR	3	NA	NA	L	b_ulcer	3	6	169823
PROF1	TKSTGGAPTFNVTVTKTDK	4	NA	NA	L	a_healthy	1	1	68079.9
PROF1	TKSTGGAPTFNVTVTKTDK	4	NA	NA	L	a_healthy	2	2	88439.5
PROF1	TKSTGGAPTFNVTVTKTDK	4	NA	NA	L	a_healthy	3	3	49455.7
PROF1	TKSTGGAPTFNVTVTKTDK	4	NA	NA	L	c_remission	1	7	50849.4
PROF1	TKSTGGAPTFNVTVTKTDK	4	NA	NA	L	c_remission	2	8	97998.6
PROF1	TKSTGGAPTFNVTVTKTDK	4	NA	NA	L	c_remission	3	9	39015.8
PROF1	TKSTGGAPTFNVTVTKTDK	4	NA	NA	L	b_ulcer	1	4	61505.9
PROF1	TKSTGGAPTFNVTVTKTDK	4	NA	NA	L	b_ulcer	2	5	41563.5
PROF1	TKSTGGAPTFNVTVTKTDK	4	NA	NA	L	b_ulcer	3	6	70148.4
PROF1	C[-17.0265]SVIRDSLLQDGEFSM[15.9949]DLR	3	NA	NA	L	a_healthy	1	1	15230.6
PROF1	C[-17.0265]SVIRDSLLQDGEFSM[15.9949]DLR	3	NA	NA	L	a_healthy	2	2	32921.9
PROF1	C[-17.0265]SVIRDSLLQDGEFSM[15.9949]DLR	3	NA	NA	L	a_healthy	3	3	NA
PROF1	C[-17.0265]SVIRDSLLQDGEFSM[15.9949]DLR	3	NA	NA	L	c_remission	1	7	NA
PROF1	C[-17.0265]SVIRDSLLQDGEFSM[15.9949]DLR	3	NA	NA	L	c_remission	2	8	27112.4
PROF1	C[-17.0265]SVIRDSLLQDGEFSM[15.9949]DLR	3	NA	NA	L	c_remission	3	9	NA
PROF1	C[-17.0265]SVIRDSLLQDGEFSM[15.9949]DLR	3	NA	NA	L	b_ulcer	1	4	NA
PROF1	C[-17.0265]SVIRDSLLQDGEFSM[15.9949]DLR	3	NA	NA	L	b_ulcer	2	5	NA
PROF1	C[-17.0265]SVIRDSLLQDGEFSM[15.9949]DLR	3	NA	NA	L	b_ulcer	3	6	NA
PROF1	TLVLLMGK	2	NA	NA	L	a_healthy	1	1	229838
PROF1	TLVLLMGK	2	NA	NA	L	a_healthy	2	2	519465
PROF1	TLVLLMGK	2	NA	NA	L	a_healthy	3	3	247095
PROF1	TLVLLMGK	2	NA	NA	L	c_remission	1	7	235199
PROF1	TLVLLMGK	2	NA	NA	L	c_remission	2	8	253340
PROF1	TLVLLMGK	2	NA	NA	L	c_remission	3	9	426588
PROF1	TLVLLMGK	2	NA	NA	L	b_ulcer	1	4	215656
PROF1	TLVLLMGK	2	NA	NA	L	b_ulcer	2	5	35379
PROF1	TLVLLMGK	2	NA	NA	L	b_ulcer	3	6	268787
PROF1	TLVLLMGKEGVHGGLINKK	4	NA	NA	L	a_healthy	1	1	26412
PROF1	TLVLLMGKEGVHGGLINKK	4	NA	NA	L	a_healthy	2	2	44102.1
PROF1	TLVLLMGKEGVHGGLINKK	4	NA	NA	L	a_healthy	3	3	NA
PROF1	TLVLLMGKEGVHGGLINKK	4	NA	NA	L	c_remission	1	7	NA
PROF1	TLVLLMGKEGVHGGLINKK	4	NA	NA	L	c_remission	2	8	46069.2
PROF1	TLVLLMGKEGVHGGLINKK	4	NA	NA	L	c_remission	3	9	NA
PROF1	TLVLLMGKEGVHGGLINKK	4	NA	NA	L	b_ulcer	1	4	NA
PROF1	TLVLLMGKEGVHGGLINKK	4	NA	NA	L	b_ulcer	2	5	NA
PROF1	TLVLLMGKEGVHGGLINKK	4	NA	NA	L	b_ulcer	3	6	NA
PROF1	DSLLQDGEFSMDLR	2	NA	NA	L	a_healthy	1	1	30595
PROF1	DSLLQDGEFSMDLR	2	NA	NA	L	a_healthy	2	2	NA
PROF1	DSLLQDGEFSMDLR	2	NA	NA	L	a_healthy	3	3	72962.3
PROF1	DSLLQDGEFSMDLR	2	NA	NA	L	c_remission	1	7	46717.3
PROF1	DSLLQDGEFSMDLR	2	NA	NA	L	c_remission	2	8	55477.7
PROF1	DSLLQDGEFSMDLR	2	NA	NA	L	c_remission	3	9	51219.4
PROF1	DSLLQDGEFSMDLR	2	NA	NA	L	b_ulcer	1	4	55236.3
PROF1	DSLLQDGEFSMDLR	2	NA	NA	L	b_ulcer	2	5	33321.4
PROF1	DSLLQDGEFSMDLR	2	NA	NA	L	b_ulcer	3	6	NA
PROF1	EGVHGGLINK	2	NA	NA	L	a_healthy	1	1	NA
PROF1	EGVHGGLINK	2	NA	NA	L	a_healthy	2	2	69550.9
PROF1	EGVHGGLINK	2	NA	NA	L	a_healthy	3	3	505331
PROF1	EGVHGGLINK	2	NA	NA	L	c_remission	1	7	91518
PROF1	EGVHGGLINK	2	NA	NA	L	c_remission	2	8	93290.3
PROF1	EGVHGGLINK	2	NA	NA	L	c_remission	3	9	51600.6
PROF1	EGVHGGLINK	2	NA	NA	L	b_ulcer	1	4	66597.9
PROF1	EGVHGGLINK	2	NA	NA	L	b_ulcer	2	5	48371.9
PROF1	EGVHGGLINK	2	NA	NA	L	b_ulcer	3	6	91724.1
PROF1	EGVHGGLINKK	2	NA	NA	L	a_healthy	1	1	139850
PROF1	EGVHGGLINKK	2	NA	NA	L	a_healthy	2	2	135937
PROF1	EGVHGGLINKK	2	NA	NA	L	a_healthy	3	3	188424
PROF1	EGVHGGLINKK	2	NA	NA	L	c_remission	1	7	173721
PROF1	EGVHGGLINKK	2	NA	NA	L	c_remission	2	8	201443
PROF1	EGVHGGLINKK	2	NA	NA	L	c_remission	3	9	201080
PROF1	EGVHGGLINKK	2	NA	NA	L	b_ulcer	1	4	139162
PROF1	EGVHGGLINKK	2	NA	NA	L	b_ulcer	2	5	95250.6
PROF1	EGVHGGLINKK	2	NA	NA	L	b_ulcer	3	6	157976
PROF1	EGVHGGLINKK	3	NA	NA	L	a_healthy	1	1	NA
PROF1	EGVHGGLINKK	3	NA	NA	L	a_healthy	2	2	NA
PROF1	EGVHGGLINKK	3	NA	NA	L	a_healthy	3	3	96310.4
PROF1	EGVHGGLINKK	3	NA	NA	L	c_remission	1	7	NA
PROF1	EGVHGGLINKK	3	NA	NA	L	c_remission	2	8	30620.7
PROF1	EGVHGGLINKK	3	NA	NA	L	c_remission	3	9	NA
PROF1	EGVHGGLINKK	3	NA	NA	L	b_ulcer	1	4	NA
PROF1	EGVHGGLINKK	3	NA	NA	L	b_ulcer	2	5	NA
PROF1	EGVHGGLINKK	3	NA	NA	L	b_ulcer	3	6	NA
PROF1	C[57.0215]YEMASHLR	2	NA	NA	L	a_healthy	1	1	40152.3
PROF1	C[57.0215]YEMASHLR	2	NA	NA	L	a_healthy	2	2	46243
PROF1	C[57.0215]YEMASHLR	2	NA	NA	L	a_healthy	3	3	78140.8
PROF1	C[57.0215]YEMASHLR	2	NA	NA	L	c_remission	1	7	45069.7
PROF1	C[57.0215]YEMASHLR	2	NA	NA	L	c_remission	2	8	33133.1
PROF1	C[57.0215]YEMASHLR	2	NA	NA	L	c_remission	3	9	55782.5
PROF1	C[57.0215]YEMASHLR	2	NA	NA	L	b_ulcer	1	4	37807.8
PROF1	C[57.0215]YEMASHLR	2	NA	NA	L	b_ulcer	2	5	44884.8
PROF1	C[57.0215]YEMASHLR	2	NA	NA	L	b_ulcer	3	6	71252.2
PROF1	C[57.0215]YEMASHLR	3	NA	NA	L	a_healthy	1	1	84370
PROF1	C[57.0215]YEMASHLR	3	NA	NA	L	a_healthy	2	2	86977.3
PROF1	C[57.0215]YEMASHLR	3	NA	NA	L	a_healthy	3	3	109990
PROF1	C[57.0215]YEMASHLR	3	NA	NA	L	c_remission	1	7	116649
PROF1	C[57.0215]YEMASHLR	3	NA	NA	L	c_remission	2	8	67032.7
PROF1	C[57.0215]YEMASHLR	3	NA	NA	L	c_remission	3	9	102240
PROF1	C[57.0215]YEMASHLR	3	NA	NA	L	b_ulcer	1	4	102855
PROF1	C[57.0215]YEMASHLR	3	NA	NA	L	b_ulcer	2	5	85369.1
PROF1	C[57.0215]YEMASHLR	3	NA	NA	L	b_ulcer	3	6	158936
PROF1	C[57.0215]YEMASHLRR	2	NA	NA	L	a_healthy	1	1	23340.5
PROF1	C[57.0215]YEMASHLRR	2	NA	NA	L	a_healthy	2	2	27177
PROF1	C[57.0215]YEMASHLRR	2	NA	NA	L	a_healthy	3	3	28858.7
PROF1	C[57.0215]YEMASHLRR	2	NA	NA	L	c_remission	1	7	22284
PROF1	C[57.0215]YEMASHLRR	2	NA	NA	L	c_remission	2	8	22838.7
PROF1	C[57.0215]YEMASHLRR	2	NA	NA	L	c_remission	3	9	18416.6
PROF1	C[57.0215]YEMASHLRR	2	NA	NA	L	b_ulcer	1	4	NA
PROF1	C[57.0215]YEMASHLRR	2	NA	NA	L	b_ulcer	2	5	18998.6
PROF1	C[57.0215]YEMASHLRR	2	NA	NA	L	b_ulcer	3	6	31499.8
PROF1	C[57.0215]YEMASHLRR	3	NA	NA	L	a_healthy	1	1	168491
PROF1	C[57.0215]YEMASHLRR	3	NA	NA	L	a_healthy	2	2	208518
PROF1	C[57.0215]YEMASHLRR	3	NA	NA	L	a_healthy	3	3	175661
PROF1	C[57.0215]YEMASHLRR	3	NA	NA	L	c_remission	1	7	172785
PROF1	C[57.0215]YEMASHLRR	3	NA	NA	L	c_remission	2	8	182310
PROF1	C[57.0215]YEMASHLRR	3	NA	NA	L	c_remission	3	9	163106
PROF1	C[57.0215]YEMASHLRR	3	NA	NA	L	b_ulcer	1	4	170406
PROF1	C[57.0215]YEMASHLRR	3	NA	NA	L	b_ulcer	2	5	156205
PROF1	C[57.0215]YEMASHLRR	3	NA	NA	L	b_ulcer	3	6	243197
PROF1	DSPSVWAAVPGK	2	NA	NA	L	a_healthy	1	1	191248
PROF1	DSPSVWAAVPGK	2	NA	NA	L	a_healthy	2	2	202694
PROF1	DSPSVWAAVPGK	2	NA	NA	L	a_healthy	3	3	247638
PROF1	DSPSVWAAVPGK	2	NA	NA	L	c_remission	1	7	307866
PROF1	DSPSVWAAVPGK	2	NA	NA	L	c_remission	2	8	255925
PROF1	DSPSVWAAVPGK	2	NA	NA	L	c_remission	3	9	374928
PROF1	DSPSVWAAVPGK	2	NA	NA	L	b_ulcer	1	4	303767
PROF1	DSPSVWAAVPGK	2	NA	NA	L	b_ulcer	2	5	167487
PROF1	DSPSVWAAVPGK	2	NA	NA	L	b_ulcer	3	6	323666
PROF1	STGGAPTFNVTVTK	2	NA	NA	L	a_healthy	1	1	1.83541e+06
PROF1	STGGAPTFNVTVTK	2	NA	NA	L	a_healthy	2	2	1.87667e+06
PROF1	STGGAPTFNVTVTK	2	NA	NA	L	a_healthy	3	3	2.24053e+06
PROF1	STGGAPTFNVTVTK	2	NA	NA	L	c_remission	1	7	2.72089e+06
PROF1	STGGAPTFNVTVTK	2	NA	NA	L	c_remission	2	8	2.39547e+06
PROF1	STGGAPTFNVTVTK	2	NA	NA	L	c_remission	3	9	2.99291e+06
PROF1	STGGAPTFNVTVTK	2	NA	NA	L	b_ulcer	1	4	1.91492e+06
PROF1	STGGAPTFNVTVTK	2	NA	NA	L	b_ulcer	2	5	1.53892e+06
PROF1	STGGAPTFNVTVTK	2	NA	NA	L	b_ulcer	3	6	2.58364e+06
PROF1	STGGAPTFNVTVTKTDK	2	NA	NA	L	a_healthy	1	1	58864.1
PROF1	STGGAPTFNVTVTKTDK	2	NA	NA	L	a_healthy	2	2	89422.3
PROF1	STGGAPTFNVTVTKTDK	2	NA	NA	L	a_healthy	3	3	58602
PROF1	STGGAPTFNVTVTKTDK	2	NA	NA	L	c_remission	1	7	20243.2
PROF1	STGGAPTFNVTVTKTDK	2	NA	NA	L	c_remission	2	8	105215
PROF1	STGGAPTFNVTVTKTDK	2	NA	NA	L	c_remission	3	9	38146.4
PROF1	STGGAPTFNVTVTKTDK	2	NA	NA	L	b_ulcer	1	4	35553.1
PROF1	STGGAPTFNVTVTKTDK	2	NA	NA	L	b_ulcer	2	5	49260
PROF1	STGGAPTFNVTVTKTDK	2	NA	NA	L	b_ulcer	3	6	48237.8
PROF1	STGGAPTFNVTVTKTDK	3	NA	NA	L	a_healthy	1	1	225233
PROF1	STGGAPTFNVTVTKTDK	3	NA	NA	L	a_healthy	2	2	318485
PROF1	STGGAPTFNVTVTKTDK	3	NA	NA	L	a_healthy	3	3	218864
PROF1	STGGAPTFNVTVTKTDK	3	NA	NA	L	c_remission	1	7	145825
PROF1	STGGAPTFNVTVTKTDK	3	NA	NA	L	c_remission	2	8	428722
PROF1	STGGAPTFNVTVTKTDK	3	NA	NA	L	c_remission	3	9	257131
PROF1	STGGAPTFNVTVTKTDK	3	NA	NA	L	b_ulcer	1	4	221475
PROF1	STGGAPTFNVTVTKTDK	3	NA	NA	L	b_ulcer	2	5	175221
PROF1	STGGAPTFNVTVTKTDK	3	NA	NA	L	b_ulcer	3	6	252959
PROF1	STGGAPTFNVTVTKTDKTLVLLMGK	4	NA	NA	L	a_healthy	1	1	NA
PROF1	STGGAPTFNVTVTKTDKTLVLLMGK	4	NA	NA	L	a_healthy	2	2	39960.3
PROF1	STGGAPTFNVTVTKTDKTLVLLMGK	4	NA	NA	L	a_healthy	3	3	NA
PROF1	STGGAPTFNVTVTKTDKTLVLLMGK	4	NA	NA	L	c_remission	1	7	NA
PROF1	STGGAPTFNVTVTKTDKTLVLLMGK	4	NA	NA	L	c_remission	2	8	27548.7
PROF1	STGGAPTFNVTVTKTDKTLVLLMGK	4	NA	NA	L	c_remission	3	9	NA
PROF1	STGGAPTFNVTVTKTDKTLVLLMGK	4	NA	NA	L	b_ulcer	1	4	NA
PROF1	STGGAPTFNVTVTKTDKTLVLLMGK	4	NA	NA	L	b_ulcer	2	5	NA
PROF1	STGGAPTFNVTVTKTDKTLVLLMGK	4	NA	NA	L	b_ulcer	3	6	NA
PROF1	NITPAEVGVLVGKDR	2	NA	NA	L	a_healthy	1	1	NA
PROF1	NITPAEVGVLVGKDR	2	NA	NA	L	a_healthy	2	2	NA
PROF1	NITPAEVGVLVGKDR	2	NA	NA	L	a_healthy	3	3	25528.4
PROF1	NITPAEVGVLVGKDR	2	NA	NA	L	c_remission	1	7	NA
PROF1	NITPAEVGVLVGKDR	2	NA	NA	L	c_remission	2	8	NA
PROF1	NITPAEVGVLVGKDR	2	NA	NA	L	c_remission	3	9	72169.8
PROF1	NITPAEVGVLVGKDR	2	NA	NA	L	b_ulcer	1	4	NA
PROF1	NITPAEVGVLVGKDR	2	NA	NA	L	b_ulcer	2	5	28270
PROF1	NITPAEVGVLVGKDR	2	NA	NA	L	b_ulcer	3	6	38981.7
PROF1	NITPAEVGVLVGKDR	3	NA	NA	L	a_healthy	1	1	NA
PROF1	NITPAEVGVLVGKDR	3	NA	NA	L	a_healthy	2	2	NA
PROF1	NITPAEVGVLVGKDR	3	NA	NA	L	a_healthy	3	3	NA
PROF1	NITPAEVGVLVGKDR	3	NA	NA	L	c_remission	1	7	NA
PROF1	NITPAEVGVLVGKDR	3	NA	NA	L	c_remission	2	8	NA
PROF1	NITPAEVGVLVGKDR	3	NA	NA	L	c_remission	3	9	178728
PROF1	NITPAEVGVLVGKDR	3	NA	NA	L	b_ulcer	1	4	NA
PROF1	NITPAEVGVLVGKDR	3	NA	NA	L	b_ulcer	2	5	NA
PROF1	NITPAEVGVLVGKDR	3	NA	NA	L	b_ulcer	3	6	NA
PROF1	E[-18.0106]GVHGGLINK	2	NA	NA	L	a_healthy	1	1	NA
PROF1	E[-18.0106]GVHGGLINK	2	NA	NA	L	a_healthy	2	2	NA
PROF1	E[-18.0106]GVHGGLINK	2	NA	NA	L	a_healthy	3	3	68419.5
PROF1	E[-18.0106]GVHGGLINK	2	NA	NA	L	c_remission	1	7	NA
PROF1	E[-18.0106]GVHGGLINK	2	NA	NA	L	c_remission	2	8	NA
PROF1	E[-18.0106]GVHGGLINK	2	NA	NA	L	c_remission	3	9	NA
PROF1	E[-18.0106]GVHGGLINK	2	NA	NA	L	b_ulcer	1	4	52500.6
PROF1	E[-18.0106]GVHGGLINK	2	NA	NA	L	b_ulcer	2	5	77341.3
PROF1	E[-18.0106]GVHGGLINK	2	NA	NA	L	b_ulcer	3	6	87816.9
PROF1	E[-18.0106]GVHGGLINKK	3	NA	NA	L	a_healthy	1	1	282759
PROF1	E[-18.0106]GVHGGLINKK	3	NA	NA	L	a_healthy	2	2	382148
PROF1	E[-18.0106]GVHGGLINKK	3	NA	NA	L	a_healthy	3	3	503912
PROF1	E[-18.0106]GVHGGLINKK	3	NA	NA	L	c_remission	1	7	317874
PROF1	E[-18.0106]GVHGGLINKK	3	NA	NA	L	c_remission	2	8	546974
PROF1	E[-18.0106]GVHGGLINKK	3	NA	NA	L	c_remission	3	9	326228
PROF1	E[-18.0106]GVHGGLINKK	3	NA	NA	L	b_ulcer	1	4	401864
PROF1	E[-18.0106]GVHGGLINKK	3	NA	NA	L	b_ulcer	2	5	120750
PROF1	E[-18.0106]GVHGGLINKK	3	NA	NA	L	b_ulcer	3	6	300776
PROF1	TDKTLVLLMGK	2	NA	NA	L	a_healthy	1	1	543420
PROF1	TDKTLVLLMGK	2	NA	NA	L	a_healthy	2	2	561351
PROF1	TDKTLVLLMGK	2	NA	NA	L	a_healthy	3	3	574423
PROF1	TDKTLVLLMGK	2	NA	NA	L	c_remission	1	7	588927
PROF1	TDKTLVLLMGK	2	NA	NA	L	c_remission	2	8	635398
PROF1	TDKTLVLLMGK	2	NA	NA	L	c_remission	3	9	727681
PROF1	TDKTLVLLMGK	2	NA	NA	L	b_ulcer	1	4	588697
PROF1	TDKTLVLLMGK	2	NA	NA	L	b_ulcer	2	5	420239
PROF1	TDKTLVLLMGK	2	NA	NA	L	b_ulcer	3	6	661521
PROF1	TDKTLVLLMGK	3	NA	NA	L	a_healthy	1	1	896526
PROF1	TDKTLVLLMGK	3	NA	NA	L	a_healthy	2	2	933143
PROF1	TDKTLVLLMGK	3	NA	NA	L	a_healthy	3	3	885667
PROF1	TDKTLVLLMGK	3	NA	NA	L	c_remission	1	7	1.11563e+06
PROF1	TDKTLVLLMGK	3	NA	NA	L	c_remission	2	8	1.324e+06
PROF1	TDKTLVLLMGK	3	NA	NA	L	c_remission	3	9	1186712
PROF1	TDKTLVLLMGK	3	NA	NA	L	b_ulcer	1	4	1002646
PROF1	TDKTLVLLMGK	3	NA	NA	L	b_ulcer	2	5	995183
PROF1	TDKTLVLLMGK	3	NA	NA	L	b_ulcer	3	6	1.19729e+06
PROF1	n[42.0106]AGWNAYIDNLMADGTC[57.0215]QDAAIVGYK	3	NA	NA	L	a_healthy	1	1	27630
PROF1	n[42.0106]AGWNAYIDNLMADGTC[57.0215]QDAAIVGYK	3	NA	NA	L	a_healthy	2	2	9436.92
PROF1	n[42.0106]AGWNAYIDNLMADGTC[57.0215]QDAAIVGYK	3	NA	NA	L	a_healthy	3	3	33356.2
PROF1	n[42.0106]AGWNAYIDNLMADGTC[57.0215]QDAAIVGYK	3	NA	NA	L	c_remission	1	7	42842.2
PROF1	n[42.0106]AGWNAYIDNLMADGTC[57.0215]QDAAIVGYK	3	NA	NA	L	c_remission	2	8	16695.2
PROF1	n[42.0106]AGWNAYIDNLMADGTC[57.0215]QDAAIVGYK	3	NA	NA	L	c_remission	3	9	45148.2
PROF1	n[42.0106]AGWNAYIDNLMADGTC[57.0215]QDAAIVGYK	3	NA	NA	L	b_ulcer	1	4	34696.3
PROF1	n[42.0106]AGWNAYIDNLMADGTC[57.0215]QDAAIVGYK	3	NA	NA	L	b_ulcer	2	5	26288.6
PROF1	n[42.0106]AGWNAYIDNLMADGTC[57.0215]QDAAIVGYK	3	NA	NA	L	b_ulcer	3	6	49116.8
PROF1	n[42.0106]AGWNAYIDNLMADGTC[57.0215]QDAAIVGYKDSPSVWAAVPGK	3	NA	NA	L	a_healthy	1	1	88084.8
PROF1	n[42.0106]AGWNAYIDNLMADGTC[57.0215]QDAAIVGYKDSPSVWAAVPGK	3	NA	NA	L	a_healthy	2	2	58232.2
PROF1	n[42.0106]AGWNAYIDNLMADGTC[57.0215]QDAAIVGYKDSPSVWAAVPGK	3	NA	NA	L	a_healthy	3	3	61071.2
PROF1	n[42.0106]AGWNAYIDNLMADGTC[57.0215]QDAAIVGYKDSPSVWAAVPGK	3	NA	NA	L	c_remission	1	7	109860
PROF1	n[42.0106]AGWNAYIDNLMADGTC[57.0215]QDAAIVGYKDSPSVWAAVPGK	3	NA	NA	L	c_remission	2	8	49257.7
PROF1	n[42.0106]AGWNAYIDNLMADGTC[57.0215]QDAAIVGYKDSPSVWAAVPGK	3	NA	NA	L	c_remission	3	9	129964
PROF1	n[42.0106]AGWNAYIDNLMADGTC[57.0215]QDAAIVGYKDSPSVWAAVPGK	3	NA	NA	L	b_ulcer	1	4	107854
PROF1	n[42.0106]AGWNAYIDNLMADGTC[57.0215]QDAAIVGYKDSPSVWAAVPGK	3	NA	NA	L	b_ulcer	2	5	77364.6
PROF1	n[42.0106]AGWNAYIDNLMADGTC[57.0215]QDAAIVGYKDSPSVWAAVPGK	3	NA	NA	L	b_ulcer	3	6	152511
PROF1	n[42.0106]AGWNAYIDNLMADGTC[57.0215]QDAAIVGYKDSPSVWAAVPGK	4	NA	NA	L	a_healthy	1	1	146575
PROF1	n[42.0106]AGWNAYIDNLMADGTC[57.0215]QDAAIVGYKDSPSVWAAVPGK	4	NA	NA	L	a_healthy	2	2	98714.8
PROF1	n[42.0106]AGWNAYIDNLMADGTC[57.0215]QDAAIVGYKDSPSVWAAVPGK	4	NA	NA	L	a_healthy	3	3	132123
PROF1	n[42.0106]AGWNAYIDNLMADGTC[57.0215]QDAAIVGYKDSPSVWAAVPGK	4	NA	NA	L	c_remission	1	7	180930
PROF1	n[42.0106]AGWNAYIDNLMADGTC[57.0215]QDAAIVGYKDSPSVWAAVPGK	4	NA	NA	L	c_remission	2	8	105170
PROF1	n[42.0106]AGWNAYIDNLMADGTC[57.0215]QDAAIVGYKDSPSVWAAVPGK	4	NA	NA	L	c_remission	3	9	236297
PROF1	n[42.0106]AGWNAYIDNLMADGTC[57.0215]QDAAIVGYKDSPSVWAAVPGK	4	NA	NA	L	b_ulcer	1	4	164344
PROF1	n[42.0106]AGWNAYIDNLMADGTC[57.0215]QDAAIVGYKDSPSVWAAVPGK	4	NA	NA	L	b_ulcer	2	5	106612
PROF1	n[42.0106]AGWNAYIDNLMADGTC[57.0215]QDAAIVGYKDSPSVWAAVPGK	4	NA	NA	L	b_ulcer	3	6	229271
PROF1	C[-17.0265]YEMASHLR	2	NA	NA	L	a_healthy	1	1	529770
PROF1	C[-17.0265]YEMASHLR	2	NA	NA	L	a_healthy	2	2	529365
PROF1	C[-17.0265]YEMASHLR	2	NA	NA	L	a_healthy	3	3	599603
PROF1	C[-17.0265]YEMASHLR	2	NA	NA	L	c_remission	1	7	695851
PROF1	C[-17.0265]YEMASHLR	2	NA	NA	L	c_remission	2	8	504268
PROF1	C[-17.0265]YEMASHLR	2	NA	NA	L	c_remission	3	9	825679
PROF1	C[-17.0265]YEMASHLR	2	NA	NA	L	b_ulcer	1	4	624127
PROF1	C[-17.0265]YEMASHLR	2	NA	NA	L	b_ulcer	2	5	425101
PROF1	C[-17.0265]YEMASHLR	2	NA	NA	L	b_ulcer	3	6	785216
PROF1	C[-17.0265]YEMASHLRR	2	NA	NA	L	a_healthy	1	1	221738
PROF1	C[-17.0265]YEMASHLRR	2	NA	NA	L	a_healthy	2	2	248583
PROF1	C[-17.0265]YEMASHLRR	2	NA	NA	L	a_healthy	3	3	220025
PROF1	C[-17.0265]YEMASHLRR	2	NA	NA	L	c_remission	1	7	179848
PROF1	C[-17.0265]YEMASHLRR	2	NA	NA	L	c_remission	2	8	272720
PROF1	C[-17.0265]YEMASHLRR	2	NA	NA	L	c_remission	3	9	195050
PROF1	C[-17.0265]YEMASHLRR	2	NA	NA	L	b_ulcer	1	4	207883
PROF1	C[-17.0265]YEMASHLRR	2	NA	NA	L	b_ulcer	2	5	183427
PROF1	C[-17.0265]YEMASHLRR	2	NA	NA	L	b_ulcer	3	6	258110
PROF1	C[-17.0265]YEMASHLRR	3	NA	NA	L	a_healthy	1	1	1.12923e+06
PROF1	C[-17.0265]YEMASHLRR	3	NA	NA	L	a_healthy	2	2	1.15219e+06
PROF1	C[-17.0265]YEMASHLRR	3	NA	NA	L	a_healthy	3	3	1.06657e+06
PROF1	C[-17.0265]YEMASHLRR	3	NA	NA	L	c_remission	1	7	1.01861e+06
PROF1	C[-17.0265]YEMASHLRR	3	NA	NA	L	c_remission	2	8	1.33057e+06
PROF1	C[-17.0265]YEMASHLRR	3	NA	NA	L	c_remission	3	9	1.19921e+06
PROF1	C[-17.0265]YEMASHLRR	3	NA	NA	L	b_ulcer	1	4	1.05314e+06
PROF1	C[-17.0265]YEMASHLRR	3	NA	NA	L	b_ulcer	2	5	796142
PROF1	C[-17.0265]YEMASHLRR	3	NA	NA	L	b_ulcer	3	6	1.26048e+06
PROF1	KC[57.0215]YEMASHLR	2	NA	NA	L	a_healthy	1	1	NA
PROF1	KC[57.0215]YEMASHLR	2	NA	NA	L	a_healthy	2	2	NA
PROF1	KC[57.0215]YEMASHLR	2	NA	NA	L	a_healthy	3	3	15443.4
PROF1	KC[57.0215]YEMASHLR	2	NA	NA	L	c_remission	1	7	NA
PROF1	KC[57.0215]YEMASHLR	2	NA	NA	L	c_remission	2	8	27989.3
PROF1	KC[57.0215]YEMASHLR	2	NA	NA	L	c_remission	3	9	NA
PROF1	KC[57.0215]YEMASHLR	2	NA	NA	L	b_ulcer	1	4	NA
PROF1	KC[57.0215]YEMASHLR	2	NA	NA	L	b_ulcer	2	5	12670.3
PROF1	KC[57.0215]YEMASHLR	2	NA	NA	L	b_ulcer	3	6	19274.5
PROF1	C[-17.0265]YEM[15.9949]ASHLRR	3	NA	NA	L	a_healthy	1	1	30910
PROF1	C[-17.0265]YEM[15.9949]ASHLRR	3	NA	NA	L	a_healthy	2	2	37327.8
PROF1	C[-17.0265]YEM[15.9949]ASHLRR	3	NA	NA	L	a_healthy	3	3	34717.7
PROF1	C[-17.0265]YEM[15.9949]ASHLRR	3	NA	NA	L	c_remission	1	7	34322.2
PROF1	C[-17.0265]YEM[15.9949]ASHLRR	3	NA	NA	L	c_remission	2	8	NA
PROF1	C[-17.0265]YEM[15.9949]ASHLRR	3	NA	NA	L	c_remission	3	9	33754.2
PROF1	C[-17.0265]YEM[15.9949]ASHLRR	3	NA	NA	L	b_ulcer	1	4	22451.9
PROF1	C[-17.0265]YEM[15.9949]ASHLRR	3	NA	NA	L	b_ulcer	2	5	25958.2
PROF1	C[-17.0265]YEM[15.9949]ASHLRR	3	NA	NA	L	b_ulcer	3	6	36848.5
PROF1	KC[57.0215]YEMASHLR	3	NA	NA	L	a_healthy	1	1	36525.7
PROF1	KC[57.0215]YEMASHLR	3	NA	NA	L	a_healthy	2	2	61315.2
PROF1	KC[57.0215]YEMASHLR	3	NA	NA	L	a_healthy	3	3	69589.2
PROF1	KC[57.0215]YEMASHLR	3	NA	NA	L	c_remission	1	7	82069.7
PROF1	KC[57.0215]YEMASHLR	3	NA	NA	L	c_remission	2	8	49098.8
PROF1	KC[57.0215]YEMASHLR	3	NA	NA	L	c_remission	3	9	51993.4
PROF1	KC[57.0215]YEMASHLR	3	NA	NA	L	b_ulcer	1	4	126158
PROF1	KC[57.0215]YEMASHLR	3	NA	NA	L	b_ulcer	2	5	NA
PROF1	KC[57.0215]YEMASHLR	3	NA	NA	L	b_ulcer	3	6	49161.8
PROF1	KC[57.0215]YEMASHLRR	2	NA	NA	L	a_healthy	1	1	6971.32
PROF1	KC[57.0215]YEMASHLRR	2	NA	NA	L	a_healthy	2	2	NA
PROF1	KC[57.0215]YEMASHLRR	2	NA	NA	L	a_healthy	3	3	NA
PROF1	KC[57.0215]YEMASHLRR	2	NA	NA	L	c_remission	1	7	NA
PROF1	KC[57.0215]YEMASHLRR	2	NA	NA	L	c_remission	2	8	NA
PROF1	KC[57.0215]YEMASHLRR	2	NA	NA	L	c_remission	3	9	NA
PROF1	KC[57.0215]YEMASHLRR	2	NA	NA	L	b_ulcer	1	4	NA
PROF1	KC[57.0215]YEMASHLRR	2	NA	NA	L	b_ulcer	2	5	9546.26
PROF1	KC[57.0215]YEMASHLRR	2	NA	NA	L	b_ulcer	3	6	14925.6
PROF1	SSFYVNGLTLGGQK	2	NA	NA	L	a_healthy	1	1	413039
PROF1	SSFYVNGLTLGGQK	2	NA	NA	L	a_healthy	2	2	504857
PROF1	SSFYVNGLTLGGQK	2	NA	NA	L	a_healthy	3	3	509613
PROF1	SSFYVNGLTLGGQK	2	NA	NA	L	c_remission	1	7	476707
PROF1	SSFYVNGLTLGGQK	2	NA	NA	L	c_remission	2	8	477437
PROF1	SSFYVNGLTLGGQK	2	NA	NA	L	c_remission	3	9	602794
PROF1	SSFYVNGLTLGGQK	2	NA	NA	L	b_ulcer	1	4	563687
PROF1	SSFYVNGLTLGGQK	2	NA	NA	L	b_ulcer	2	5	362495
PROF1	SSFYVNGLTLGGQK	2	NA	NA	L	b_ulcer	3	6	550088
PROF1	KC[57.0215]YEMASHLRR	3	NA	NA	L	a_healthy	1	1	29411.9
PROF1	KC[57.0215]YEMASHLRR	3	NA	NA	L	a_healthy	2	2	37134
PROF1	KC[57.0215]YEMASHLRR	3	NA	NA	L	a_healthy	3	3	38614.6
PROF1	KC[57.0215]YEMASHLRR	3	NA	NA	L	c_remission	1	7	35944.9
PROF1	KC[57.0215]YEMASHLRR	3	NA	NA	L	c_remission	2	8	61677.4
PROF1	KC[57.0215]YEMASHLRR	3	NA	NA	L	c_remission	3	9	45980.5
PROF1	KC[57.0215]YEMASHLRR	3	NA	NA	L	b_ulcer	1	4	27229.4
PROF1	KC[57.0215]YEMASHLRR	3	NA	NA	L	b_ulcer	2	5	29310.9
PROF1	KC[57.0215]YEMASHLRR	3	NA	NA	L	b_ulcer	3	6	47862.8
PROF1	SSFYVNGLTLGGQK	3	NA	NA	L	a_healthy	1	1	59431.3
PROF1	SSFYVNGLTLGGQK	3	NA	NA	L	a_healthy	2	2	60041.8
PROF1	SSFYVNGLTLGGQK	3	NA	NA	L	a_healthy	3	3	51366.4
PROF1	SSFYVNGLTLGGQK	3	NA	NA	L	c_remission	1	7	61104.8
PROF1	SSFYVNGLTLGGQK	3	NA	NA	L	c_remission	2	8	100263
PROF1	SSFYVNGLTLGGQK	3	NA	NA	L	c_remission	3	9	92328.5
PROF1	SSFYVNGLTLGGQK	3	NA	NA	L	b_ulcer	1	4	68071.4
PROF1	SSFYVNGLTLGGQK	3	NA	NA	L	b_ulcer	2	5	48130.4
PROF1	SSFYVNGLTLGGQK	3	NA	NA	L	b_ulcer	3	6	76906.2
PROF1	C[57.0215]SVIRDSLLQDGEFSMDLR	3	NA	NA	L	a_healthy	1	1	129236
PROF1	C[57.0215]SVIRDSLLQDGEFSMDLR	3	NA	NA	L	a_healthy	2	2	120709
PROF1	C[57.0215]SVIRDSLLQDGEFSMDLR	3	NA	NA	L	a_healthy	3	3	123752
PROF1	C[57.0215]SVIRDSLLQDGEFSMDLR	3	NA	NA	L	c_remission	1	7	155405
PROF1	C[57.0215]SVIRDSLLQDGEFSMDLR	3	NA	NA	L	c_remission	2	8	69894.4
PROF1	C[57.0215]SVIRDSLLQDGEFSMDLR	3	NA	NA	L	c_remission	3	9	159345
PROF1	C[57.0215]SVIRDSLLQDGEFSMDLR	3	NA	NA	L	b_ulcer	1	4	141577
PROF1	C[57.0215]SVIRDSLLQDGEFSMDLR	3	NA	NA	L	b_ulcer	2	5	121505
PROF1	C[57.0215]SVIRDSLLQDGEFSMDLR	3	NA	NA	L	b_ulcer	3	6	141136
PROF1	KC[57.0215]YEMASHLRR	4	NA	NA	L	a_healthy	1	1	4250.39
PROF1	KC[57.0215]YEMASHLRR	4	NA	NA	L	a_healthy	2	2	19100.5
PROF1	KC[57.0215]YEMASHLRR	4	NA	NA	L	a_healthy	3	3	14333.6
PROF1	KC[57.0215]YEMASHLRR	4	NA	NA	L	c_remission	1	7	NA
PROF1	KC[57.0215]YEMASHLRR	4	NA	NA	L	c_remission	2	8	10362.3
PROF1	KC[57.0215]YEMASHLRR	4	NA	NA	L	c_remission	3	9	NA
PROF1	KC[57.0215]YEMASHLRR	4	NA	NA	L	b_ulcer	1	4	NA
PROF1	KC[57.0215]YEMASHLRR	4	NA	NA	L	b_ulcer	2	5	NA
PROF1	KC[57.0215]YEMASHLRR	4	NA	NA	L	b_ulcer	3	6	8629.84
PROF1	TFVNITPAEVGVLVGK	2	NA	NA	L	a_healthy	1	1	204436
PROF1	TFVNITPAEVGVLVGK	2	NA	NA	L	a_healthy	2	2	353139
PROF1	TFVNITPAEVGVLVGK	2	NA	NA	L	a_healthy	3	3	285558
PROF1	TFVNITPAEVGVLVGK	2	NA	NA	L	c_remission	1	7	293456
PROF1	TFVNITPAEVGVLVGK	2	NA	NA	L	c_remission	2	8	444534
PROF1	TFVNITPAEVGVLVGK	2	NA	NA	L	c_remission	3	9	440440
PROF1	TFVNITPAEVGVLVGK	2	NA	NA	L	b_ulcer	1	4	340399
PROF1	TFVNITPAEVGVLVGK	2	NA	NA	L	b_ulcer	2	5	128459
PROF1	TFVNITPAEVGVLVGK	2	NA	NA	L	b_ulcer	3	6	350115
PROF1	TFVNITPAEVGVLVGK	3	NA	NA	L	a_healthy	1	1	312341
PROF1	TFVNITPAEVGVLVGK	3	NA	NA	L	a_healthy	2	2	294975
PROF1	TFVNITPAEVGVLVGK	3	NA	NA	L	a_healthy	3	3	405663
PROF1	TFVNITPAEVGVLVGK	3	NA	NA	L	c_remission	1	7	501946
PROF1	TFVNITPAEVGVLVGK	3	NA	NA	L	c_remission	2	8	362570
PROF1	TFVNITPAEVGVLVGK	3	NA	NA	L	c_remission	3	9	476201
PROF1	TFVNITPAEVGVLVGK	3	NA	NA	L	b_ulcer	1	4	430553
PROF1	TFVNITPAEVGVLVGK	3	NA	NA	L	b_ulcer	2	5	259352
PROF1	TFVNITPAEVGVLVGK	3	NA	NA	L	b_ulcer	3	6	484648
PROF1	TFVNITPAEVGVLVGKDR	2	NA	NA	L	a_healthy	1	1	417069
PROF1	TFVNITPAEVGVLVGKDR	2	NA	NA	L	a_healthy	2	2	578524
PROF1	TFVNITPAEVGVLVGKDR	2	NA	NA	L	a_healthy	3	3	476518
PROF1	TFVNITPAEVGVLVGKDR	2	NA	NA	L	c_remission	1	7	326850
PROF1	TFVNITPAEVGVLVGKDR	2	NA	NA	L	c_remission	2	8	604938
PROF1	TFVNITPAEVGVLVGKDR	2	NA	NA	L	c_remission	3	9	559733
PROF1	TFVNITPAEVGVLVGKDR	2	NA	NA	L	b_ulcer	1	4	535474
PROF1	TFVNITPAEVGVLVGKDR	2	NA	NA	L	b_ulcer	2	5	339899
PROF1	TFVNITPAEVGVLVGKDR	2	NA	NA	L	b_ulcer	3	6	606025
PROF1	TFVNITPAEVGVLVGKDR	3	NA	NA	L	a_healthy	1	1	2.07748e+06
PROF1	TFVNITPAEVGVLVGKDR	3	NA	NA	L	a_healthy	2	2	2.3967e+06
PROF1	TFVNITPAEVGVLVGKDR	3	NA	NA	L	a_healthy	3	3	2.28044e+06
PROF1	TFVNITPAEVGVLVGKDR	3	NA	NA	L	c_remission	1	7	2.00236e+06
PROF1	TFVNITPAEVGVLVGKDR	3	NA	NA	L	c_remission	2	8	3141053
PROF1	TFVNITPAEVGVLVGKDR	3	NA	NA	L	c_remission	3	9	2.63627e+06
PROF1	TFVNITPAEVGVLVGKDR	3	NA	NA	L	b_ulcer	1	4	2406855
PROF1	TFVNITPAEVGVLVGKDR	3	NA	NA	L	b_ulcer	2	5	1.74823e+06
PROF1	TFVNITPAEVGVLVGKDR	3	NA	NA	L	b_ulcer	3	6	2.73388e+06
PROF1	VNITPAEVGVLVGKDR	2	NA	NA	L	a_healthy	1	1	25729
PROF1	VNITPAEVGVLVGKDR	2	NA	NA	L	a_healthy	2	2	17121.2
PROF1	VNITPAEVGVLVGKDR	2	NA	NA	L	a_healthy	3	3	46964.1
PROF1	VNITPAEVGVLVGKDR	2	NA	NA	L	c_remission	1	7	48963.8
PROF1	VNITPAEVGVLVGKDR	2	NA	NA	L	c_remission	2	8	NA
PROF1	VNITPAEVGVLVGKDR	2	NA	NA	L	c_remission	3	9	65795.8
PROF1	VNITPAEVGVLVGKDR	2	NA	NA	L	b_ulcer	1	4	39876.7
PROF1	VNITPAEVGVLVGKDR	2	NA	NA	L	b_ulcer	2	5	53893.9
PROF1	VNITPAEVGVLVGKDR	2	NA	NA	L	b_ulcer	3	6	72894.3
PMGE	AVGPHQFLGDQEAIQAAIK	3	NA	NA	L	a_healthy	1	1	30975.9
PMGE	AVGPHQFLGDQEAIQAAIK	3	NA	NA	L	a_healthy	2	2	NA
PMGE	AVGPHQFLGDQEAIQAAIK	3	NA	NA	L	a_healthy	3	3	57767.2
PMGE	AVGPHQFLGDQEAIQAAIK	3	NA	NA	L	c_remission	1	7	40376.4
PMGE	AVGPHQFLGDQEAIQAAIK	3	NA	NA	L	c_remission	2	8	31076.8
PMGE	AVGPHQFLGDQEAIQAAIK	3	NA	NA	L	c_remission	3	9	30742.7
PMGE	AVGPHQFLGDQEAIQAAIK	3	NA	NA	L	b_ulcer	1	4	63737.6
PMGE	AVGPHQFLGDQEAIQAAIK	3	NA	NA	L	b_ulcer	2	5	40920.3
PMGE	AVGPHQFLGDQEAIQAAIK	3	NA	NA	L	b_ulcer	3	6	41103
PMGE	AVGPHQFLGDQEAIQAAIKK	4	NA	NA	L	a_healthy	1	1	19352.3
PMGE	AVGPHQFLGDQEAIQAAIKK	4	NA	NA	L	a_healthy	2	2	NA
PMGE	AVGPHQFLGDQEAIQAAIKK	4	NA	NA	L	a_healthy	3	3	24356.2
PMGE	AVGPHQFLGDQEAIQAAIKK	4	NA	NA	L	c_remission	1	7	NA
PMGE	AVGPHQFLGDQEAIQAAIKK	4	NA	NA	L	c_remission	2	8	19360.7
PMGE	AVGPHQFLGDQEAIQAAIKK	4	NA	NA	L	c_remission	3	9	21588
PMGE	AVGPHQFLGDQEAIQAAIKK	4	NA	NA	L	b_ulcer	1	4	30979.6
PMGE	AVGPHQFLGDQEAIQAAIKK	4	NA	NA	L	b_ulcer	2	5	23291.6
PMGE	AVGPHQFLGDQEAIQAAIKK	4	NA	NA	L	b_ulcer	3	6	15405.5
PMGE	SESLKDVLER	3	NA	NA	L	a_healthy	1	1	36812.7
PMGE	SESLKDVLER	3	NA	NA	L	a_healthy	2	2	26703
PMGE	SESLKDVLER	3	NA	NA	L	a_healthy	3	3	47529
PMGE	SESLKDVLER	3	NA	NA	L	c_remission	1	7	36836.1
PMGE	SESLKDVLER	3	NA	NA	L	c_remission	2	8	63792
PMGE	SESLKDVLER	3	NA	NA	L	c_remission	3	9	20174.2
PMGE	SESLKDVLER	3	NA	NA	L	b_ulcer	1	4	50024.6
PMGE	SESLKDVLER	3	NA	NA	L	b_ulcer	2	5	39192
PMGE	SESLKDVLER	3	NA	NA	L	b_ulcer	3	6	31210.5
PMGE	YKVC[57.0215]DVPLDQLPR	3	NA	NA	L	a_healthy	1	1	52596.4
PMGE	YKVC[57.0215]DVPLDQLPR	3	NA	NA	L	a_healthy	2	2	51234.1
PMGE	YKVC[57.0215]DVPLDQLPR	3	NA	NA	L	a_healthy	3	3	48626.5
PMGE	YKVC[57.0215]DVPLDQLPR	3	NA	NA	L	c_remission	1	7	45051.2
PMGE	YKVC[57.0215]DVPLDQLPR	3	NA	NA	L	c_remission	2	8	70450.2
PMGE	YKVC[57.0215]DVPLDQLPR	3	NA	NA	L	c_remission	3	9	46717.6
PMGE	YKVC[57.0215]DVPLDQLPR	3	NA	NA	L	b_ulcer	1	4	58919.5
PMGE	YKVC[57.0215]DVPLDQLPR	3	NA	NA	L	b_ulcer	2	5	41259.4
PMGE	YKVC[57.0215]DVPLDQLPR	3	NA	NA	L	b_ulcer	3	6	39812.5
PMGE	LLPYWNER	2	NA	NA	L	a_healthy	1	1	54275.9
PMGE	LLPYWNER	2	NA	NA	L	a_healthy	2	2	52203
PMGE	LLPYWNER	2	NA	NA	L	a_healthy	3	3	61522.8
PMGE	LLPYWNER	2	NA	NA	L	c_remission	1	7	52632.7
PMGE	LLPYWNER	2	NA	NA	L	c_remission	2	8	89013.2
PMGE	LLPYWNER	2	NA	NA	L	c_remission	3	9	53721.2
PMGE	LLPYWNER	2	NA	NA	L	b_ulcer	1	4	77995.8
PMGE	LLPYWNER	2	NA	NA	L	b_ulcer	2	5	39823.9
PMGE	LLPYWNER	2	NA	NA	L	b_ulcer	3	6	39377.6
APT	LAPVPFFSLLQYE	2	NA	NA	L	a_healthy	1	1	71394.8
APT	LAPVPFFSLLQYE	2	NA	NA	L	a_healthy	2	2	53556.2
APT	LAPVPFFSLLQYE	2	NA	NA	L	a_healthy	3	3	60021.4
APT	LAPVPFFSLLQYE	2	NA	NA	L	c_remission	1	7	48748.3
APT	LAPVPFFSLLQYE	2	NA	NA	L	c_remission	2	8	71101.3
APT	LAPVPFFSLLQYE	2	NA	NA	L	c_remission	3	9	40024.4
APT	LAPVPFFSLLQYE	2	NA	NA	L	b_ulcer	1	4	47281.3
APT	LAPVPFFSLLQYE	2	NA	NA	L	b_ulcer	2	5	58797.8
APT	LAPVPFFSLLQYE	2	NA	NA	L	b_ulcer	3	6	66664.7
APT	n[42.0106]ADSELQLVEQR	2	NA	NA	L	a_healthy	1	1	66114.6
APT	n[42.0106]ADSELQLVEQR	2	NA	NA	L	a_healthy	2	2	54535.1
APT	n[42.0106]ADSELQLVEQR	2	NA	NA	L	a_healthy	3	3	64741.5
APT	n[42.0106]ADSELQLVEQR	2	NA	NA	L	c_remission	1	7	46358.3
APT	n[42.0106]ADSELQLVEQR	2	NA	NA	L	c_remission	2	8	60982.3
APT	n[42.0106]ADSELQLVEQR	2	NA	NA	L	c_remission	3	9	38955.6
APT	n[42.0106]ADSELQLVEQR	2	NA	NA	L	b_ulcer	1	4	43772.5
APT	n[42.0106]ADSELQLVEQR	2	NA	NA	L	b_ulcer	2	5	48304.8
APT	n[42.0106]ADSELQLVEQR	2	NA	NA	L	b_ulcer	3	6	57901.2
APT	VVVVDDLLATGGTMNAAC[57.0215]ELLGR	2	NA	NA	L	a_healthy	1	1	28679.3
APT	VVVVDDLLATGGTMNAAC[57.0215]ELLGR	2	NA	NA	L	a_healthy	2	2	19533.2
APT	VVVVDDLLATGGTMNAAC[57.0215]ELLGR	2	NA	NA	L	a_healthy	3	3	25140.9
APT	VVVVDDLLATGGTMNAAC[57.0215]ELLGR	2	NA	NA	L	c_remission	1	7	16714.9
APT	VVVVDDLLATGGTMNAAC[57.0215]ELLGR	2	NA	NA	L	c_remission	2	8	26305.4
APT	VVVVDDLLATGGTMNAAC[57.0215]ELLGR	2	NA	NA	L	c_remission	3	9	19542.9
APT	VVVVDDLLATGGTMNAAC[57.0215]ELLGR	2	NA	NA	L	b_ulcer	1	4	26958
APT	VVVVDDLLATGGTMNAAC[57.0215]ELLGR	2	NA	NA	L	b_ulcer	2	5	19715.3
APT	VVVVDDLLATGGTMNAAC[57.0215]ELLGR	2	NA	NA	L	b_ulcer	3	6	27637
APT	VVVVDDLLATGGTMNAAC[57.0215]ELLGR	3	NA	NA	L	a_healthy	1	1	NA
APT	VVVVDDLLATGGTMNAAC[57.0215]ELLGR	3	NA	NA	L	a_healthy	2	2	35621.9
APT	VVVVDDLLATGGTMNAAC[57.0215]ELLGR	3	NA	NA	L	a_healthy	3	3	NA
APT	VVVVDDLLATGGTMNAAC[57.0215]ELLGR	3	NA	NA	L	c_remission	1	7	NA
APT	VVVVDDLLATGGTMNAAC[57.0215]ELLGR	3	NA	NA	L	c_remission	2	8	33845.8
APT	VVVVDDLLATGGTMNAAC[57.0215]ELLGR	3	NA	NA	L	c_remission	3	9	NA
APT	VVVVDDLLATGGTMNAAC[57.0215]ELLGR	3	NA	NA	L	b_ulcer	1	4	33089.2
APT	VVVVDDLLATGGTMNAAC[57.0215]ELLGR	3	NA	NA	L	b_ulcer	2	5	NA
APT	VVVVDDLLATGGTMNAAC[57.0215]ELLGR	3	NA	NA	L	b_ulcer	3	6	17239
APT	DISPVLKDPASFR	3	NA	NA	L	a_healthy	1	1	10122
APT	DISPVLKDPASFR	3	NA	NA	L	a_healthy	2	2	29833.1
APT	DISPVLKDPASFR	3	NA	NA	L	a_healthy	3	3	NA
APT	DISPVLKDPASFR	3	NA	NA	L	c_remission	1	7	NA
APT	DISPVLKDPASFR	3	NA	NA	L	c_remission	2	8	17288.6
APT	DISPVLKDPASFR	3	NA	NA	L	c_remission	3	9	NA
APT	DISPVLKDPASFR	3	NA	NA	L	b_ulcer	1	4	NA
APT	DISPVLKDPASFR	3	NA	NA	L	b_ulcer	2	5	NA
APT	DISPVLKDPASFR	3	NA	NA	L	b_ulcer	3	6	NA
APT	IDYIAGLDSR	2	NA	NA	L	a_healthy	1	1	34435.2
APT	IDYIAGLDSR	2	NA	NA	L	a_healthy	2	2	25547
APT	IDYIAGLDSR	2	NA	NA	L	a_healthy	3	3	38837.5
APT	IDYIAGLDSR	2	NA	NA	L	c_remission	1	7	38729.6
APT	IDYIAGLDSR	2	NA	NA	L	c_remission	2	8	44974.7
APT	IDYIAGLDSR	2	NA	NA	L	c_remission	3	9	23429.9
APT	IDYIAGLDSR	2	NA	NA	L	b_ulcer	1	4	36225
APT	IDYIAGLDSR	2	NA	NA	L	b_ulcer	2	5	33770
APT	IDYIAGLDSR	2	NA	NA	L	b_ulcer	3	6	43255.5
APT	GFLFGPSLAQELGLGC[57.0215]VLIR	3	NA	NA	L	a_healthy	1	1	25927.3
APT	GFLFGPSLAQELGLGC[57.0215]VLIR	3	NA	NA	L	a_healthy	2	2	NA
APT	GFLFGPSLAQELGLGC[57.0215]VLIR	3	NA	NA	L	a_healthy	3	3	26088.3
APT	GFLFGPSLAQELGLGC[57.0215]VLIR	3	NA	NA	L	c_remission	1	7	15278.8
APT	GFLFGPSLAQELGLGC[57.0215]VLIR	3	NA	NA	L	c_remission	2	8	26976.3
APT	GFLFGPSLAQELGLGC[57.0215]VLIR	3	NA	NA	L	c_remission	3	9	11827.1
APT	GFLFGPSLAQELGLGC[57.0215]VLIR	3	NA	NA	L	b_ulcer	1	4	16729.6
APT	GFLFGPSLAQELGLGC[57.0215]VLIR	3	NA	NA	L	b_ulcer	2	5	24737.1
APT	GFLFGPSLAQELGLGC[57.0215]VLIR	3	NA	NA	L	b_ulcer	3	6	21459.5
CATB	NGPVEGAFSVYSDFLLYK	2	NA	NA	L	a_healthy	1	1	81385.6
CATB	NGPVEGAFSVYSDFLLYK	2	NA	NA	L	a_healthy	2	2	65646.8
CATB	NGPVEGAFSVYSDFLLYK	2	NA	NA	L	a_healthy	3	3	90988.5
CATB	NGPVEGAFSVYSDFLLYK	2	NA	NA	L	c_remission	1	7	107451
CATB	NGPVEGAFSVYSDFLLYK	2	NA	NA	L	c_remission	2	8	79092.6
CATB	NGPVEGAFSVYSDFLLYK	2	NA	NA	L	c_remission	3	9	89806.7
CATB	NGPVEGAFSVYSDFLLYK	2	NA	NA	L	b_ulcer	1	4	95625.3
CATB	NGPVEGAFSVYSDFLLYK	2	NA	NA	L	b_ulcer	2	5	85200.9
CATB	NGPVEGAFSVYSDFLLYK	2	NA	NA	L	b_ulcer	3	6	115849
CATB	RSRPSFHPLSDELVNYVNKR	5	NA	NA	L	a_healthy	1	1	31627.4
CATB	RSRPSFHPLSDELVNYVNKR	5	NA	NA	L	a_healthy	2	2	NA
CATB	RSRPSFHPLSDELVNYVNKR	5	NA	NA	L	a_healthy	3	3	40852.5
CATB	RSRPSFHPLSDELVNYVNKR	5	NA	NA	L	c_remission	1	7	107359
CATB	RSRPSFHPLSDELVNYVNKR	5	NA	NA	L	c_remission	2	8	NA
CATB	RSRPSFHPLSDELVNYVNKR	5	NA	NA	L	c_remission	3	9	31098.3
CATB	RSRPSFHPLSDELVNYVNKR	5	NA	NA	L	b_ulcer	1	4	22608.2
CATB	RSRPSFHPLSDELVNYVNKR	5	NA	NA	L	b_ulcer	2	5	28900.5
CATB	RSRPSFHPLSDELVNYVNKR	5	NA	NA	L	b_ulcer	3	6	49560.2
CATB	IC[57.0215]EPGYSPTYK	2	NA	NA	L	a_healthy	1	1	NA
CATB	IC[57.0215]EPGYSPTYK	2	NA	NA	L	a_healthy	2	2	29963.6
CATB	IC[57.0215]EPGYSPTYK	2	NA	NA	L	a_healthy	3	3	265086
CATB	IC[57.0215]EPGYSPTYK	2	NA	NA	L	c_remission	1	7	34880.9
CATB	IC[57.0215]EPGYSPTYK	2	NA	NA	L	c_remission	2	8	211620
CATB	IC[57.0215]EPGYSPTYK	2	NA	NA	L	c_remission	3	9	10806.5
CATB	IC[57.0215]EPGYSPTYK	2	NA	NA	L	b_ulcer	1	4	106001
CATB	IC[57.0215]EPGYSPTYK	2	NA	NA	L	b_ulcer	2	5	133461
CATB	IC[57.0215]EPGYSPTYK	2	NA	NA	L	b_ulcer	3	6	77536.3
CATB	IC[57.0215]EPGYSPTYKQDK	2	NA	NA	L	a_healthy	1	1	NA
CATB	IC[57.0215]EPGYSPTYKQDK	2	NA	NA	L	a_healthy	2	2	NA
CATB	IC[57.0215]EPGYSPTYKQDK	2	NA	NA	L	a_healthy	3	3	22224.4
CATB	IC[57.0215]EPGYSPTYKQDK	2	NA	NA	L	c_remission	1	7	NA
CATB	IC[57.0215]EPGYSPTYKQDK	2	NA	NA	L	c_remission	2	8	22388
CATB	IC[57.0215]EPGYSPTYKQDK	2	NA	NA	L	c_remission	3	9	NA
CATB	IC[57.0215]EPGYSPTYKQDK	2	NA	NA	L	b_ulcer	1	4	12593.8
CATB	IC[57.0215]EPGYSPTYKQDK	2	NA	NA	L	b_ulcer	2	5	24888.6
CATB	IC[57.0215]EPGYSPTYKQDK	2	NA	NA	L	b_ulcer	3	6	26634.8
CATB	IC[57.0215]EPGYSPTYKQDK	3	NA	NA	L	a_healthy	1	1	93051
CATB	IC[57.0215]EPGYSPTYKQDK	3	NA	NA	L	a_healthy	2	2	103863
CATB	IC[57.0215]EPGYSPTYKQDK	3	NA	NA	L	a_healthy	3	3	96600.8
CATB	IC[57.0215]EPGYSPTYKQDK	3	NA	NA	L	c_remission	1	7	69840.1
CATB	IC[57.0215]EPGYSPTYKQDK	3	NA	NA	L	c_remission	2	8	91808.4
CATB	IC[57.0215]EPGYSPTYKQDK	3	NA	NA	L	c_remission	3	9	62901.1
CATB	IC[57.0215]EPGYSPTYKQDK	3	NA	NA	L	b_ulcer	1	4	80611.3
CATB	IC[57.0215]EPGYSPTYKQDK	3	NA	NA	L	b_ulcer	2	5	83886
CATB	IC[57.0215]EPGYSPTYKQDK	3	NA	NA	L	b_ulcer	3	6	88986.2
CATB	FTEDLKLPASFDAR	2	NA	NA	L	a_healthy	1	1	NA
CATB	FTEDLKLPASFDAR	2	NA	NA	L	a_healthy	2	2	NA
CATB	FTEDLKLPASFDAR	2	NA	NA	L	a_healthy	3	3	NA
CATB	FTEDLKLPASFDAR	2	NA	NA	L	c_remission	1	7	NA
CATB	FTEDLKLPASFDAR	2	NA	NA	L	c_remission	2	8	NA
CATB	FTEDLKLPASFDAR	2	NA	NA	L	c_remission	3	9	11246.9
CATB	FTEDLKLPASFDAR	2	NA	NA	L	b_ulcer	1	4	NA
CATB	FTEDLKLPASFDAR	2	NA	NA	L	b_ulcer	2	5	NA
CATB	FTEDLKLPASFDAR	2	NA	NA	L	b_ulcer	3	6	14161.9
CATB	HYGYNSYSVSNSEKDIMAEIYK	3	NA	NA	L	a_healthy	1	1	25315.2
CATB	HYGYNSYSVSNSEKDIMAEIYK	3	NA	NA	L	a_healthy	2	2	NA
CATB	HYGYNSYSVSNSEKDIMAEIYK	3	NA	NA	L	a_healthy	3	3	26480.5
CATB	HYGYNSYSVSNSEKDIMAEIYK	3	NA	NA	L	c_remission	1	7	39825.5
CATB	HYGYNSYSVSNSEKDIMAEIYK	3	NA	NA	L	c_remission	2	8	NA
CATB	HYGYNSYSVSNSEKDIMAEIYK	3	NA	NA	L	c_remission	3	9	18478.2
CATB	HYGYNSYSVSNSEKDIMAEIYK	3	NA	NA	L	b_ulcer	1	4	17168.6
CATB	HYGYNSYSVSNSEKDIMAEIYK	3	NA	NA	L	b_ulcer	2	5	20793.6
CATB	HYGYNSYSVSNSEKDIMAEIYK	3	NA	NA	L	b_ulcer	3	6	31113
CATB	HYGYNSYSVSNSEKDIMAEIYK	4	NA	NA	L	a_healthy	1	1	28968.3
CATB	HYGYNSYSVSNSEKDIMAEIYK	4	NA	NA	L	a_healthy	2	2	21455.3
CATB	HYGYNSYSVSNSEKDIMAEIYK	4	NA	NA	L	a_healthy	3	3	26599.6
CATB	HYGYNSYSVSNSEKDIMAEIYK	4	NA	NA	L	c_remission	1	7	47610.1
CATB	HYGYNSYSVSNSEKDIMAEIYK	4	NA	NA	L	c_remission	2	8	25301.8
CATB	HYGYNSYSVSNSEKDIMAEIYK	4	NA	NA	L	c_remission	3	9	22140.6
CATB	HYGYNSYSVSNSEKDIMAEIYK	4	NA	NA	L	b_ulcer	1	4	21247.8
CATB	HYGYNSYSVSNSEKDIMAEIYK	4	NA	NA	L	b_ulcer	2	5	23192.6
CATB	HYGYNSYSVSNSEKDIMAEIYK	4	NA	NA	L	b_ulcer	3	6	37912.5
CATB	GQDHC[57.0215]GIESEVVAGIPR	2	NA	NA	L	a_healthy	1	1	NA
CATB	GQDHC[57.0215]GIESEVVAGIPR	2	NA	NA	L	a_healthy	2	2	NA
CATB	GQDHC[57.0215]GIESEVVAGIPR	2	NA	NA	L	a_healthy	3	3	42087.1
CATB	GQDHC[57.0215]GIESEVVAGIPR	2	NA	NA	L	c_remission	1	7	25137.5
CATB	GQDHC[57.0215]GIESEVVAGIPR	2	NA	NA	L	c_remission	2	8	NA
CATB	GQDHC[57.0215]GIESEVVAGIPR	2	NA	NA	L	c_remission	3	9	NA
CATB	GQDHC[57.0215]GIESEVVAGIPR	2	NA	NA	L	b_ulcer	1	4	NA
CATB	GQDHC[57.0215]GIESEVVAGIPR	2	NA	NA	L	b_ulcer	2	5	NA
CATB	GQDHC[57.0215]GIESEVVAGIPR	2	NA	NA	L	b_ulcer	3	6	NA
CATB	VMFTEDLKLPASFDAR	2	NA	NA	L	a_healthy	1	1	56423.6
CATB	VMFTEDLKLPASFDAR	2	NA	NA	L	a_healthy	2	2	65978
CATB	VMFTEDLKLPASFDAR	2	NA	NA	L	a_healthy	3	3	76504.6
CATB	VMFTEDLKLPASFDAR	2	NA	NA	L	c_remission	1	7	45289
CATB	VMFTEDLKLPASFDAR	2	NA	NA	L	c_remission	2	8	34854.5
CATB	VMFTEDLKLPASFDAR	2	NA	NA	L	c_remission	3	9	58861.3
CATB	VMFTEDLKLPASFDAR	2	NA	NA	L	b_ulcer	1	4	63163.9
CATB	VMFTEDLKLPASFDAR	2	NA	NA	L	b_ulcer	2	5	52638.7
CATB	VMFTEDLKLPASFDAR	2	NA	NA	L	b_ulcer	3	6	82921.6
CATB	GQDHC[57.0215]GIESEVVAGIPR	3	NA	NA	L	a_healthy	1	1	219169
CATB	GQDHC[57.0215]GIESEVVAGIPR	3	NA	NA	L	a_healthy	2	2	260316
CATB	GQDHC[57.0215]GIESEVVAGIPR	3	NA	NA	L	a_healthy	3	3	181901
CATB	GQDHC[57.0215]GIESEVVAGIPR	3	NA	NA	L	c_remission	1	7	229592
CATB	GQDHC[57.0215]GIESEVVAGIPR	3	NA	NA	L	c_remission	2	8	163710
CATB	GQDHC[57.0215]GIESEVVAGIPR	3	NA	NA	L	c_remission	3	9	229511
CATB	GQDHC[57.0215]GIESEVVAGIPR	3	NA	NA	L	b_ulcer	1	4	198157
CATB	GQDHC[57.0215]GIESEVVAGIPR	3	NA	NA	L	b_ulcer	2	5	166502
CATB	GQDHC[57.0215]GIESEVVAGIPR	3	NA	NA	L	b_ulcer	3	6	209626
CATB	VMFTEDLKLPASFDAR	3	NA	NA	L	a_healthy	1	1	491610
CATB	VMFTEDLKLPASFDAR	3	NA	NA	L	a_healthy	2	2	529721
CATB	VMFTEDLKLPASFDAR	3	NA	NA	L	a_healthy	3	3	471583
CATB	VMFTEDLKLPASFDAR	3	NA	NA	L	c_remission	1	7	522971
CATB	VMFTEDLKLPASFDAR	3	NA	NA	L	c_remission	2	8	486623
CATB	VMFTEDLKLPASFDAR	3	NA	NA	L	c_remission	3	9	497997
CATB	VMFTEDLKLPASFDAR	3	NA	NA	L	b_ulcer	1	4	429111
CATB	VMFTEDLKLPASFDAR	3	NA	NA	L	b_ulcer	2	5	395890
CATB	VMFTEDLKLPASFDAR	3	NA	NA	L	b_ulcer	3	6	360047
CATB	GQDHC[57.0215]GIESEVVAGIPRTD	3	NA	NA	L	a_healthy	1	1	NA
CATB	GQDHC[57.0215]GIESEVVAGIPRTD	3	NA	NA	L	a_healthy	2	2	32136.9
CATB	GQDHC[57.0215]GIESEVVAGIPRTD	3	NA	NA	L	a_healthy	3	3	NA
CATB	GQDHC[57.0215]GIESEVVAGIPRTD	3	NA	NA	L	c_remission	1	7	NA
CATB	GQDHC[57.0215]GIESEVVAGIPRTD	3	NA	NA	L	c_remission	2	8	NA
CATB	GQDHC[57.0215]GIESEVVAGIPRTD	3	NA	NA	L	c_remission	3	9	NA
CATB	GQDHC[57.0215]GIESEVVAGIPRTD	3	NA	NA	L	b_ulcer	1	4	NA
CATB	GQDHC[57.0215]GIESEVVAGIPRTD	3	NA	NA	L	b_ulcer	2	5	NA
CATB	GQDHC[57.0215]GIESEVVAGIPRTD	3	NA	NA	L	b_ulcer	3	6	NA
CATB	VMFTEDLKLPASFDAREQWPQC[57.0215]PTIK	4	NA	NA	L	a_healthy	1	1	26312.2
CATB	VMFTEDLKLPASFDAREQWPQC[57.0215]PTIK	4	NA	NA	L	a_healthy	2	2	39661.4
CATB	VMFTEDLKLPASFDAREQWPQC[57.0215]PTIK	4	NA	NA	L	a_healthy	3	3	11620.2
CATB	VMFTEDLKLPASFDAREQWPQC[57.0215]PTIK	4	NA	NA	L	c_remission	1	7	NA
CATB	VMFTEDLKLPASFDAREQWPQC[57.0215]PTIK	4	NA	NA	L	c_remission	2	8	17307.4
CATB	VMFTEDLKLPASFDAREQWPQC[57.0215]PTIK	4	NA	NA	L	c_remission	3	9	16349.9
CATB	VMFTEDLKLPASFDAREQWPQC[57.0215]PTIK	4	NA	NA	L	b_ulcer	1	4	NA
CATB	VMFTEDLKLPASFDAREQWPQC[57.0215]PTIK	4	NA	NA	L	b_ulcer	2	5	14727.7
CATB	VMFTEDLKLPASFDAREQWPQC[57.0215]PTIK	4	NA	NA	L	b_ulcer	3	6	NA
CATB	RLC[57.0215]GTFLGGPKPPQR	3	NA	NA	L	a_healthy	1	1	122734
CATB	RLC[57.0215]GTFLGGPKPPQR	3	NA	NA	L	a_healthy	2	2	140496
CATB	RLC[57.0215]GTFLGGPKPPQR	3	NA	NA	L	a_healthy	3	3	87581
CATB	RLC[57.0215]GTFLGGPKPPQR	3	NA	NA	L	c_remission	1	7	69734
CATB	RLC[57.0215]GTFLGGPKPPQR	3	NA	NA	L	c_remission	2	8	108978
CATB	RLC[57.0215]GTFLGGPKPPQR	3	NA	NA	L	c_remission	3	9	82511.1
CATB	RLC[57.0215]GTFLGGPKPPQR	3	NA	NA	L	b_ulcer	1	4	NA
CATB	RLC[57.0215]GTFLGGPKPPQR	3	NA	NA	L	b_ulcer	2	5	145528
CATB	RLC[57.0215]GTFLGGPKPPQR	3	NA	NA	L	b_ulcer	3	6	71412.9
CATB	EQWPQC[57.0215]PTIK	2	NA	NA	L	a_healthy	1	1	53469.6
CATB	EQWPQC[57.0215]PTIK	2	NA	NA	L	a_healthy	2	2	54738
CATB	EQWPQC[57.0215]PTIK	2	NA	NA	L	a_healthy	3	3	59591.1
CATB	EQWPQC[57.0215]PTIK	2	NA	NA	L	c_remission	1	7	59979
CATB	EQWPQC[57.0215]PTIK	2	NA	NA	L	c_remission	2	8	60158.8
CATB	EQWPQC[57.0215]PTIK	2	NA	NA	L	c_remission	3	9	41672.4
CATB	EQWPQC[57.0215]PTIK	2	NA	NA	L	b_ulcer	1	4	41710.2
CATB	EQWPQC[57.0215]PTIK	2	NA	NA	L	b_ulcer	2	5	50486.5
CATB	EQWPQC[57.0215]PTIK	2	NA	NA	L	b_ulcer	3	6	64880.6
CATB	EQWPQC[57.0215]PTIKEIR	2	NA	NA	L	a_healthy	1	1	52333.7
CATB	EQWPQC[57.0215]PTIKEIR	2	NA	NA	L	a_healthy	2	2	NA
CATB	EQWPQC[57.0215]PTIKEIR	2	NA	NA	L	a_healthy	3	3	35532.9
CATB	EQWPQC[57.0215]PTIKEIR	2	NA	NA	L	c_remission	1	7	26470
CATB	EQWPQC[57.0215]PTIKEIR	2	NA	NA	L	c_remission	2	8	26612.8
CATB	EQWPQC[57.0215]PTIKEIR	2	NA	NA	L	c_remission	3	9	27825.7
CATB	EQWPQC[57.0215]PTIKEIR	2	NA	NA	L	b_ulcer	1	4	NA
CATB	EQWPQC[57.0215]PTIKEIR	2	NA	NA	L	b_ulcer	2	5	NA
CATB	EQWPQC[57.0215]PTIKEIR	2	NA	NA	L	b_ulcer	3	6	20054.4
CATB	SGVYQHVTGEMMGGHAIR	2	NA	NA	L	a_healthy	1	1	83122.6
CATB	SGVYQHVTGEMMGGHAIR	2	NA	NA	L	a_healthy	2	2	78713.7
CATB	SGVYQHVTGEMMGGHAIR	2	NA	NA	L	a_healthy	3	3	69584
CATB	SGVYQHVTGEMMGGHAIR	2	NA	NA	L	c_remission	1	7	76125.3
CATB	SGVYQHVTGEMMGGHAIR	2	NA	NA	L	c_remission	2	8	74592.3
CATB	SGVYQHVTGEMMGGHAIR	2	NA	NA	L	c_remission	3	9	46226
CATB	SGVYQHVTGEMMGGHAIR	2	NA	NA	L	b_ulcer	1	4	56662.8
CATB	SGVYQHVTGEMMGGHAIR	2	NA	NA	L	b_ulcer	2	5	61919.5
CATB	SGVYQHVTGEMMGGHAIR	2	NA	NA	L	b_ulcer	3	6	70879.4
CATB	ILRGQDHC[57.0215]GIESEVVAGIPR	3	NA	NA	L	a_healthy	1	1	51334.6
CATB	ILRGQDHC[57.0215]GIESEVVAGIPR	3	NA	NA	L	a_healthy	2	2	66293.7
CATB	ILRGQDHC[57.0215]GIESEVVAGIPR	3	NA	NA	L	a_healthy	3	3	60544.9
CATB	ILRGQDHC[57.0215]GIESEVVAGIPR	3	NA	NA	L	c_remission	1	7	82754.7
CATB	ILRGQDHC[57.0215]GIESEVVAGIPR	3	NA	NA	L	c_remission	2	8	67217.6
CATB	ILRGQDHC[57.0215]GIESEVVAGIPR	3	NA	NA	L	c_remission	3	9	81996.7
CATB	ILRGQDHC[57.0215]GIESEVVAGIPR	3	NA	NA	L	b_ulcer	1	4	38951
CATB	ILRGQDHC[57.0215]GIESEVVAGIPR	3	NA	NA	L	b_ulcer	2	5	39600.2
CATB	ILRGQDHC[57.0215]GIESEVVAGIPR	3	NA	NA	L	b_ulcer	3	6	55617.3
CATB	EQWPQC[57.0215]PTIKEIR	3	NA	NA	L	a_healthy	1	1	128283
CATB	EQWPQC[57.0215]PTIKEIR	3	NA	NA	L	a_healthy	2	2	158455
CATB	EQWPQC[57.0215]PTIKEIR	3	NA	NA	L	a_healthy	3	3	132706
CATB	EQWPQC[57.0215]PTIKEIR	3	NA	NA	L	c_remission	1	7	117985
CATB	EQWPQC[57.0215]PTIKEIR	3	NA	NA	L	c_remission	2	8	81895.8
CATB	EQWPQC[57.0215]PTIKEIR	3	NA	NA	L	c_remission	3	9	93014.5
CATB	EQWPQC[57.0215]PTIKEIR	3	NA	NA	L	b_ulcer	1	4	111145
CATB	EQWPQC[57.0215]PTIKEIR	3	NA	NA	L	b_ulcer	2	5	105987
CATB	EQWPQC[57.0215]PTIKEIR	3	NA	NA	L	b_ulcer	3	6	122037
CATB	SGVYQHVTGEMMGGHAIR	3	NA	NA	L	a_healthy	1	1	204776
CATB	SGVYQHVTGEMMGGHAIR	3	NA	NA	L	a_healthy	2	2	179636
CATB	SGVYQHVTGEMMGGHAIR	3	NA	NA	L	a_healthy	3	3	130293
CATB	SGVYQHVTGEMMGGHAIR	3	NA	NA	L	c_remission	1	7	263363
CATB	SGVYQHVTGEMMGGHAIR	3	NA	NA	L	c_remission	2	8	127302
CATB	SGVYQHVTGEMMGGHAIR	3	NA	NA	L	c_remission	3	9	226520
CATB	SGVYQHVTGEMMGGHAIR	3	NA	NA	L	b_ulcer	1	4	141984
CATB	SGVYQHVTGEMMGGHAIR	3	NA	NA	L	b_ulcer	2	5	124850
CATB	SGVYQHVTGEMMGGHAIR	3	NA	NA	L	b_ulcer	3	6	151696
CATB	LPASFDAR	2	NA	NA	L	a_healthy	1	1	23048.4
CATB	LPASFDAR	2	NA	NA	L	a_healthy	2	2	43833.2
CATB	LPASFDAR	2	NA	NA	L	a_healthy	3	3	NA
CATB	LPASFDAR	2	NA	NA	L	c_remission	1	7	NA
CATB	LPASFDAR	2	NA	NA	L	c_remission	2	8	61694.8
CATB	LPASFDAR	2	NA	NA	L	c_remission	3	9	NA
CATB	LPASFDAR	2	NA	NA	L	b_ulcer	1	4	NA
CATB	LPASFDAR	2	NA	NA	L	b_ulcer	2	5	NA
CATB	LPASFDAR	2	NA	NA	L	b_ulcer	3	6	NA
CATB	ILRGQDHC[57.0215]GIESEVVAGIPR	4	NA	NA	L	a_healthy	1	1	162033
CATB	ILRGQDHC[57.0215]GIESEVVAGIPR	4	NA	NA	L	a_healthy	2	2	212651
CATB	ILRGQDHC[57.0215]GIESEVVAGIPR	4	NA	NA	L	a_healthy	3	3	135288
CATB	ILRGQDHC[57.0215]GIESEVVAGIPR	4	NA	NA	L	c_remission	1	7	208687
CATB	ILRGQDHC[57.0215]GIESEVVAGIPR	4	NA	NA	L	c_remission	2	8	175440
CATB	ILRGQDHC[57.0215]GIESEVVAGIPR	4	NA	NA	L	c_remission	3	9	178291
CATB	ILRGQDHC[57.0215]GIESEVVAGIPR	4	NA	NA	L	b_ulcer	1	4	152138
CATB	ILRGQDHC[57.0215]GIESEVVAGIPR	4	NA	NA	L	b_ulcer	2	5	87626.5
CATB	ILRGQDHC[57.0215]GIESEVVAGIPR	4	NA	NA	L	b_ulcer	3	6	166977
CATB	LC[57.0215]GTFLGGPKPPQR	2	NA	NA	L	a_healthy	1	1	NA
CATB	LC[57.0215]GTFLGGPKPPQR	2	NA	NA	L	a_healthy	2	2	NA
CATB	LC[57.0215]GTFLGGPKPPQR	2	NA	NA	L	a_healthy	3	3	NA
CATB	LC[57.0215]GTFLGGPKPPQR	2	NA	NA	L	c_remission	1	7	NA
CATB	LC[57.0215]GTFLGGPKPPQR	2	NA	NA	L	c_remission	2	8	NA
CATB	LC[57.0215]GTFLGGPKPPQR	2	NA	NA	L	c_remission	3	9	NA
CATB	LC[57.0215]GTFLGGPKPPQR	2	NA	NA	L	b_ulcer	1	4	NA
CATB	LC[57.0215]GTFLGGPKPPQR	2	NA	NA	L	b_ulcer	2	5	45884.5
CATB	LC[57.0215]GTFLGGPKPPQR	2	NA	NA	L	b_ulcer	3	6	NA
CATB	ILRGQDHC[57.0215]GIESEVVAGIPRTD	3	NA	NA	L	a_healthy	1	1	34115.9
CATB	ILRGQDHC[57.0215]GIESEVVAGIPRTD	3	NA	NA	L	a_healthy	2	2	31600.9
CATB	ILRGQDHC[57.0215]GIESEVVAGIPRTD	3	NA	NA	L	a_healthy	3	3	NA
CATB	ILRGQDHC[57.0215]GIESEVVAGIPRTD	3	NA	NA	L	c_remission	1	7	NA
CATB	ILRGQDHC[57.0215]GIESEVVAGIPRTD	3	NA	NA	L	c_remission	2	8	NA
CATB	ILRGQDHC[57.0215]GIESEVVAGIPRTD	3	NA	NA	L	c_remission	3	9	NA
CATB	ILRGQDHC[57.0215]GIESEVVAGIPRTD	3	NA	NA	L	b_ulcer	1	4	14806.6
CATB	ILRGQDHC[57.0215]GIESEVVAGIPRTD	3	NA	NA	L	b_ulcer	2	5	8984.12
CATB	ILRGQDHC[57.0215]GIESEVVAGIPRTD	3	NA	NA	L	b_ulcer	3	6	NA
CATB	SGVYQHVTGEMMGGHAIR	4	NA	NA	L	a_healthy	1	1	443640
CATB	SGVYQHVTGEMMGGHAIR	4	NA	NA	L	a_healthy	2	2	420898
CATB	SGVYQHVTGEMMGGHAIR	4	NA	NA	L	a_healthy	3	3	314986
CATB	SGVYQHVTGEMMGGHAIR	4	NA	NA	L	c_remission	1	7	450205
CATB	SGVYQHVTGEMMGGHAIR	4	NA	NA	L	c_remission	2	8	249361
CATB	SGVYQHVTGEMMGGHAIR	4	NA	NA	L	c_remission	3	9	453686
CATB	SGVYQHVTGEMMGGHAIR	4	NA	NA	L	b_ulcer	1	4	310768
CATB	SGVYQHVTGEMMGGHAIR	4	NA	NA	L	b_ulcer	2	5	297355
CATB	SGVYQHVTGEMMGGHAIR	4	NA	NA	L	b_ulcer	3	6	422363
CATB	LC[57.0215]GTFLGGPKPPQR	3	NA	NA	L	a_healthy	1	1	412933
CATB	LC[57.0215]GTFLGGPKPPQR	3	NA	NA	L	a_healthy	2	2	508646
CATB	LC[57.0215]GTFLGGPKPPQR	3	NA	NA	L	a_healthy	3	3	291677
CATB	LC[57.0215]GTFLGGPKPPQR	3	NA	NA	L	c_remission	1	7	320085
CATB	LC[57.0215]GTFLGGPKPPQR	3	NA	NA	L	c_remission	2	8	269611
CATB	LC[57.0215]GTFLGGPKPPQR	3	NA	NA	L	c_remission	3	9	359601
CATB	LC[57.0215]GTFLGGPKPPQR	3	NA	NA	L	b_ulcer	1	4	295479
CATB	LC[57.0215]GTFLGGPKPPQR	3	NA	NA	L	b_ulcer	2	5	220135
CATB	LC[57.0215]GTFLGGPKPPQR	3	NA	NA	L	b_ulcer	3	6	271412
CATB	ILRGQDHC[57.0215]GIESEVVAGIPRTD	4	NA	NA	L	a_healthy	1	1	73116.5
CATB	ILRGQDHC[57.0215]GIESEVVAGIPRTD	4	NA	NA	L	a_healthy	2	2	72120.7
CATB	ILRGQDHC[57.0215]GIESEVVAGIPRTD	4	NA	NA	L	a_healthy	3	3	54349.5
CATB	ILRGQDHC[57.0215]GIESEVVAGIPRTD	4	NA	NA	L	c_remission	1	7	42075
CATB	ILRGQDHC[57.0215]GIESEVVAGIPRTD	4	NA	NA	L	c_remission	2	8	50821.7
CATB	ILRGQDHC[57.0215]GIESEVVAGIPRTD	4	NA	NA	L	c_remission	3	9	37009.3
CATB	ILRGQDHC[57.0215]GIESEVVAGIPRTD	4	NA	NA	L	b_ulcer	1	4	57797
CATB	ILRGQDHC[57.0215]GIESEVVAGIPRTD	4	NA	NA	L	b_ulcer	2	5	35683.1
CATB	ILRGQDHC[57.0215]GIESEVVAGIPRTD	4	NA	NA	L	b_ulcer	3	6	47171.1
CATB	TDQYWEKI	2	NA	NA	L	a_healthy	1	1	342135
CATB	TDQYWEKI	2	NA	NA	L	a_healthy	2	2	406808
CATB	TDQYWEKI	2	NA	NA	L	a_healthy	3	3	213587
CATB	TDQYWEKI	2	NA	NA	L	c_remission	1	7	371050
CATB	TDQYWEKI	2	NA	NA	L	c_remission	2	8	285906
CATB	TDQYWEKI	2	NA	NA	L	c_remission	3	9	352755
CATB	TDQYWEKI	2	NA	NA	L	b_ulcer	1	4	275299
CATB	TDQYWEKI	2	NA	NA	L	b_ulcer	2	5	263684
CATB	TDQYWEKI	2	NA	NA	L	b_ulcer	3	6	307903
CATB	SGVYQHVTGEMM[15.9949]GGHAIR	4	NA	NA	L	a_healthy	1	1	NA
CATB	SGVYQHVTGEMM[15.9949]GGHAIR	4	NA	NA	L	a_healthy	2	2	61146.6
CATB	SGVYQHVTGEMM[15.9949]GGHAIR	4	NA	NA	L	a_healthy	3	3	NA
CATB	SGVYQHVTGEMM[15.9949]GGHAIR	4	NA	NA	L	c_remission	1	7	NA
CATB	SGVYQHVTGEMM[15.9949]GGHAIR	4	NA	NA	L	c_remission	2	8	71448.4
CATB	SGVYQHVTGEMM[15.9949]GGHAIR	4	NA	NA	L	c_remission	3	9	NA
CATB	SGVYQHVTGEMM[15.9949]GGHAIR	4	NA	NA	L	b_ulcer	1	4	NA
CATB	SGVYQHVTGEMM[15.9949]GGHAIR	4	NA	NA	L	b_ulcer	2	5	NA
CATB	SGVYQHVTGEMM[15.9949]GGHAIR	4	NA	NA	L	b_ulcer	3	6	NA
CATB	SGVYQHVTGEM[15.9949]MGGHAIR	3	NA	NA	L	a_healthy	1	1	17570
CATB	SGVYQHVTGEM[15.9949]MGGHAIR	3	NA	NA	L	a_healthy	2	2	22228.8
CATB	SGVYQHVTGEM[15.9949]MGGHAIR	3	NA	NA	L	a_healthy	3	3	25089.2
CATB	SGVYQHVTGEM[15.9949]MGGHAIR	3	NA	NA	L	c_remission	1	7	NA
CATB	SGVYQHVTGEM[15.9949]MGGHAIR	3	NA	NA	L	c_remission	2	8	24475.6
CATB	SGVYQHVTGEM[15.9949]MGGHAIR	3	NA	NA	L	c_remission	3	9	NA
CATB	SGVYQHVTGEM[15.9949]MGGHAIR	3	NA	NA	L	b_ulcer	1	4	NA
CATB	SGVYQHVTGEM[15.9949]MGGHAIR	3	NA	NA	L	b_ulcer	2	5	19532.7
CATB	SGVYQHVTGEM[15.9949]MGGHAIR	3	NA	NA	L	b_ulcer	3	6	13046.1
HS90A	C[-17.0265]LELFTELAEDKENYK	2	NA	NA	L	a_healthy	1	1	9839.83
HS90A	C[-17.0265]LELFTELAEDKENYK	2	NA	NA	L	a_healthy	2	2	4410.92
HS90A	C[-17.0265]LELFTELAEDKENYK	2	NA	NA	L	a_healthy	3	3	19961.1
HS90A	C[-17.0265]LELFTELAEDKENYK	2	NA	NA	L	c_remission	1	7	NA
HS90A	C[-17.0265]LELFTELAEDKENYK	2	NA	NA	L	c_remission	2	8	11789.9
HS90A	C[-17.0265]LELFTELAEDKENYK	2	NA	NA	L	c_remission	3	9	23652.7
HS90A	C[-17.0265]LELFTELAEDKENYK	2	NA	NA	L	b_ulcer	1	4	NA
HS90A	C[-17.0265]LELFTELAEDKENYK	2	NA	NA	L	b_ulcer	2	5	16242.7
HS90A	C[-17.0265]LELFTELAEDKENYK	2	NA	NA	L	b_ulcer	3	6	14043.6
HS90A	C[-17.0265]LELFTELAEDKENYKK	2	NA	NA	L	a_healthy	1	1	NA
HS90A	C[-17.0265]LELFTELAEDKENYKK	2	NA	NA	L	a_healthy	2	2	NA
HS90A	C[-17.0265]LELFTELAEDKENYKK	2	NA	NA	L	a_healthy	3	3	33322.8
HS90A	C[-17.0265]LELFTELAEDKENYKK	2	NA	NA	L	c_remission	1	7	NA
HS90A	C[-17.0265]LELFTELAEDKENYKK	2	NA	NA	L	c_remission	2	8	NA
HS90A	C[-17.0265]LELFTELAEDKENYKK	2	NA	NA	L	c_remission	3	9	NA
HS90A	C[-17.0265]LELFTELAEDKENYKK	2	NA	NA	L	b_ulcer	1	4	24107.8
HS90A	C[-17.0265]LELFTELAEDKENYKK	2	NA	NA	L	b_ulcer	2	5	25656.2
HS90A	C[-17.0265]LELFTELAEDKENYKK	2	NA	NA	L	b_ulcer	3	6	NA
HS90A	HLEINPDHSIIETLR	3	NA	NA	L	a_healthy	1	1	NA
HS90A	HLEINPDHSIIETLR	3	NA	NA	L	a_healthy	2	2	NA
HS90A	HLEINPDHSIIETLR	3	NA	NA	L	a_healthy	3	3	50262.1
HS90A	HLEINPDHSIIETLR	3	NA	NA	L	c_remission	1	7	NA
HS90A	HLEINPDHSIIETLR	3	NA	NA	L	c_remission	2	8	74154.8
HS90A	HLEINPDHSIIETLR	3	NA	NA	L	c_remission	3	9	NA
HS90A	HLEINPDHSIIETLR	3	NA	NA	L	b_ulcer	1	4	50382.6
HS90A	HLEINPDHSIIETLR	3	NA	NA	L	b_ulcer	2	5	51088.5
HS90A	HLEINPDHSIIETLR	3	NA	NA	L	b_ulcer	3	6	34367.4
HS90A	TKPIWTRNPDDITNEEYGEFYK	4	NA	NA	L	a_healthy	1	1	67023.5
HS90A	TKPIWTRNPDDITNEEYGEFYK	4	NA	NA	L	a_healthy	2	2	74007.3
HS90A	TKPIWTRNPDDITNEEYGEFYK	4	NA	NA	L	a_healthy	3	3	107929
HS90A	TKPIWTRNPDDITNEEYGEFYK	4	NA	NA	L	c_remission	1	7	67711.2
HS90A	TKPIWTRNPDDITNEEYGEFYK	4	NA	NA	L	c_remission	2	8	99073.9
HS90A	TKPIWTRNPDDITNEEYGEFYK	4	NA	NA	L	c_remission	3	9	154882
HS90A	TKPIWTRNPDDITNEEYGEFYK	4	NA	NA	L	b_ulcer	1	4	80671.2
HS90A	TKPIWTRNPDDITNEEYGEFYK	4	NA	NA	L	b_ulcer	2	5	83690.1
HS90A	TKPIWTRNPDDITNEEYGEFYK	4	NA	NA	L	b_ulcer	3	6	89094.8
HS90A	VILHLKEDQTEYLEER	3	NA	NA	L	a_healthy	1	1	29599.5
HS90A	VILHLKEDQTEYLEER	3	NA	NA	L	a_healthy	2	2	42018.7
HS90A	VILHLKEDQTEYLEER	3	NA	NA	L	a_healthy	3	3	77548.9
HS90A	VILHLKEDQTEYLEER	3	NA	NA	L	c_remission	1	7	37871.7
HS90A	VILHLKEDQTEYLEER	3	NA	NA	L	c_remission	2	8	42018.5
HS90A	VILHLKEDQTEYLEER	3	NA	NA	L	c_remission	3	9	60219.7
HS90A	VILHLKEDQTEYLEER	3	NA	NA	L	b_ulcer	1	4	51007.9
HS90A	VILHLKEDQTEYLEER	3	NA	NA	L	b_ulcer	2	5	44322
HS90A	VILHLKEDQTEYLEER	3	NA	NA	L	b_ulcer	3	6	41237.1
HS90A	VILHLKEDQTEYLEERR	4	NA	NA	L	a_healthy	1	1	26388
HS90A	VILHLKEDQTEYLEERR	4	NA	NA	L	a_healthy	2	2	44047.2
HS90A	VILHLKEDQTEYLEERR	4	NA	NA	L	a_healthy	3	3	54369.9
HS90A	VILHLKEDQTEYLEERR	4	NA	NA	L	c_remission	1	7	33259.3
HS90A	VILHLKEDQTEYLEERR	4	NA	NA	L	c_remission	2	8	67063.5
HS90A	VILHLKEDQTEYLEERR	4	NA	NA	L	c_remission	3	9	69506.8
HS90A	VILHLKEDQTEYLEERR	4	NA	NA	L	b_ulcer	1	4	35959.5
HS90A	VILHLKEDQTEYLEERR	4	NA	NA	L	b_ulcer	2	5	32901.5
HS90A	VILHLKEDQTEYLEERR	4	NA	NA	L	b_ulcer	3	6	48642.8
HS90A	HSQFIGYPI	2	NA	NA	L	a_healthy	1	1	NA
HS90A	HSQFIGYPI	2	NA	NA	L	a_healthy	2	2	NA
HS90A	HSQFIGYPI	2	NA	NA	L	a_healthy	3	3	46111.1
HS90A	HSQFIGYPI	2	NA	NA	L	c_remission	1	7	21288.5
HS90A	HSQFIGYPI	2	NA	NA	L	c_remission	2	8	NA
HS90A	HSQFIGYPI	2	NA	NA	L	c_remission	3	9	76795.3
HS90A	HSQFIGYPI	2	NA	NA	L	b_ulcer	1	4	46849.1
HS90A	HSQFIGYPI	2	NA	NA	L	b_ulcer	2	5	NA
HS90A	HSQFIGYPI	2	NA	NA	L	b_ulcer	3	6	47782.5
HS90A	DNSTMGYMAAK	2	NA	NA	L	a_healthy	1	1	NA
HS90A	DNSTMGYMAAK	2	NA	NA	L	a_healthy	2	2	NA
HS90A	DNSTMGYMAAK	2	NA	NA	L	a_healthy	3	3	20940.8
HS90A	DNSTMGYMAAK	2	NA	NA	L	c_remission	1	7	NA
HS90A	DNSTMGYMAAK	2	NA	NA	L	c_remission	2	8	NA
HS90A	DNSTMGYMAAK	2	NA	NA	L	c_remission	3	9	NA
HS90A	DNSTMGYMAAK	2	NA	NA	L	b_ulcer	1	4	17304.2
HS90A	DNSTMGYMAAK	2	NA	NA	L	b_ulcer	2	5	16735.2
HS90A	DNSTMGYMAAK	2	NA	NA	L	b_ulcer	3	6	6712.46
HS90A	VFIMDNC[57.0215]EELIPEYLNFIR	2	NA	NA	L	a_healthy	1	1	207928
HS90A	VFIMDNC[57.0215]EELIPEYLNFIR	2	NA	NA	L	a_healthy	2	2	NA
HS90A	VFIMDNC[57.0215]EELIPEYLNFIR	2	NA	NA	L	a_healthy	3	3	131974
HS90A	VFIMDNC[57.0215]EELIPEYLNFIR	2	NA	NA	L	c_remission	1	7	319662
HS90A	VFIMDNC[57.0215]EELIPEYLNFIR	2	NA	NA	L	c_remission	2	8	NA
HS90A	VFIMDNC[57.0215]EELIPEYLNFIR	2	NA	NA	L	c_remission	3	9	156224
HS90A	VFIMDNC[57.0215]EELIPEYLNFIR	2	NA	NA	L	b_ulcer	1	4	118375
HS90A	VFIMDNC[57.0215]EELIPEYLNFIR	2	NA	NA	L	b_ulcer	2	5	253088
HS90A	VFIMDNC[57.0215]EELIPEYLNFIR	2	NA	NA	L	b_ulcer	3	6	121608
HS90A	AQALRDNSTMGYMAAK	3	NA	NA	L	a_healthy	1	1	11599.9
HS90A	AQALRDNSTMGYMAAK	3	NA	NA	L	a_healthy	2	2	15292
HS90A	AQALRDNSTMGYMAAK	3	NA	NA	L	a_healthy	3	3	28262.3
HS90A	AQALRDNSTMGYMAAK	3	NA	NA	L	c_remission	1	7	NA
HS90A	AQALRDNSTMGYMAAK	3	NA	NA	L	c_remission	2	8	52418.5
HS90A	AQALRDNSTMGYMAAK	3	NA	NA	L	c_remission	3	9	NA
HS90A	AQALRDNSTMGYMAAK	3	NA	NA	L	b_ulcer	1	4	27753.2
HS90A	AQALRDNSTMGYMAAK	3	NA	NA	L	b_ulcer	2	5	28572.7
HS90A	AQALRDNSTMGYMAAK	3	NA	NA	L	b_ulcer	3	6	7442.33
HS90A	VFIMDNC[57.0215]EELIPEYLNFIR	3	NA	NA	L	a_healthy	1	1	NA
HS90A	VFIMDNC[57.0215]EELIPEYLNFIR	3	NA	NA	L	a_healthy	2	2	NA
HS90A	VFIMDNC[57.0215]EELIPEYLNFIR	3	NA	NA	L	a_healthy	3	3	25598.9
HS90A	VFIMDNC[57.0215]EELIPEYLNFIR	3	NA	NA	L	c_remission	1	7	16164.7
HS90A	VFIMDNC[57.0215]EELIPEYLNFIR	3	NA	NA	L	c_remission	2	8	24688.1
HS90A	VFIMDNC[57.0215]EELIPEYLNFIR	3	NA	NA	L	c_remission	3	9	NA
HS90A	VFIMDNC[57.0215]EELIPEYLNFIR	3	NA	NA	L	b_ulcer	1	4	32993
HS90A	VFIMDNC[57.0215]EELIPEYLNFIR	3	NA	NA	L	b_ulcer	2	5	26832.6
HS90A	VFIMDNC[57.0215]EELIPEYLNFIR	3	NA	NA	L	b_ulcer	3	6	38446
HS90A	NPDDITNEEYGEFYK	2	NA	NA	L	a_healthy	1	1	19457.9
HS90A	NPDDITNEEYGEFYK	2	NA	NA	L	a_healthy	2	2	NA
HS90A	NPDDITNEEYGEFYK	2	NA	NA	L	a_healthy	3	3	85121.1
HS90A	NPDDITNEEYGEFYK	2	NA	NA	L	c_remission	1	7	50246.8
HS90A	NPDDITNEEYGEFYK	2	NA	NA	L	c_remission	2	8	47831.5
HS90A	NPDDITNEEYGEFYK	2	NA	NA	L	c_remission	3	9	65611.3
HS90A	NPDDITNEEYGEFYK	2	NA	NA	L	b_ulcer	1	4	81576
HS90A	NPDDITNEEYGEFYK	2	NA	NA	L	b_ulcer	2	5	NA
HS90A	NPDDITNEEYGEFYK	2	NA	NA	L	b_ulcer	3	6	72972.6
HS90A	TLTIVDTGIGMTK	2	NA	NA	L	a_healthy	1	1	63394.3
HS90A	TLTIVDTGIGMTK	2	NA	NA	L	a_healthy	2	2	78501.8
HS90A	TLTIVDTGIGMTK	2	NA	NA	L	a_healthy	3	3	149374
HS90A	TLTIVDTGIGMTK	2	NA	NA	L	c_remission	1	7	85706.5
HS90A	TLTIVDTGIGMTK	2	NA	NA	L	c_remission	2	8	139261
HS90A	TLTIVDTGIGMTK	2	NA	NA	L	c_remission	3	9	195331
HS90A	TLTIVDTGIGMTK	2	NA	NA	L	b_ulcer	1	4	149808
HS90A	TLTIVDTGIGMTK	2	NA	NA	L	b_ulcer	2	5	108788
HS90A	TLTIVDTGIGMTK	2	NA	NA	L	b_ulcer	3	6	117522
HS90A	TLTIVDTGIGMTKADLINNLGTIAK	3	NA	NA	L	a_healthy	1	1	10984.9
HS90A	TLTIVDTGIGMTKADLINNLGTIAK	3	NA	NA	L	a_healthy	2	2	46969.8
HS90A	TLTIVDTGIGMTKADLINNLGTIAK	3	NA	NA	L	a_healthy	3	3	31880.8
HS90A	TLTIVDTGIGMTKADLINNLGTIAK	3	NA	NA	L	c_remission	1	7	20010.4
HS90A	TLTIVDTGIGMTKADLINNLGTIAK	3	NA	NA	L	c_remission	2	8	59004.7
HS90A	TLTIVDTGIGMTKADLINNLGTIAK	3	NA	NA	L	c_remission	3	9	42173.9
HS90A	TLTIVDTGIGMTKADLINNLGTIAK	3	NA	NA	L	b_ulcer	1	4	36510.5
HS90A	TLTIVDTGIGMTKADLINNLGTIAK	3	NA	NA	L	b_ulcer	2	5	NA
HS90A	TLTIVDTGIGMTKADLINNLGTIAK	3	NA	NA	L	b_ulcer	3	6	27934.3
HS90A	DQVANSAFVER	2	NA	NA	L	a_healthy	1	1	9984.19
HS90A	DQVANSAFVER	2	NA	NA	L	a_healthy	2	2	NA
HS90A	DQVANSAFVER	2	NA	NA	L	a_healthy	3	3	23812.2
HS90A	DQVANSAFVER	2	NA	NA	L	c_remission	1	7	NA
HS90A	DQVANSAFVER	2	NA	NA	L	c_remission	2	8	NA
HS90A	DQVANSAFVER	2	NA	NA	L	c_remission	3	9	31968.1
HS90A	DQVANSAFVER	2	NA	NA	L	b_ulcer	1	4	11622.6
HS90A	DQVANSAFVER	2	NA	NA	L	b_ulcer	2	5	17091.6
HS90A	DQVANSAFVER	2	NA	NA	L	b_ulcer	3	6	21591.7
HS90A	YIDQEELNK	2	NA	NA	L	a_healthy	1	1	NA
HS90A	YIDQEELNK	2	NA	NA	L	a_healthy	2	2	79166.1
HS90A	YIDQEELNK	2	NA	NA	L	a_healthy	3	3	135414
HS90A	YIDQEELNK	2	NA	NA	L	c_remission	1	7	NA
HS90A	YIDQEELNK	2	NA	NA	L	c_remission	2	8	134352
HS90A	YIDQEELNK	2	NA	NA	L	c_remission	3	9	101240
HS90A	YIDQEELNK	2	NA	NA	L	b_ulcer	1	4	95703.3
HS90A	YIDQEELNK	2	NA	NA	L	b_ulcer	2	5	99007.4
HS90A	YIDQEELNK	2	NA	NA	L	b_ulcer	3	6	105549
HS90A	YIDQEELNKTKPIWTR	3	NA	NA	L	a_healthy	1	1	NA
HS90A	YIDQEELNKTKPIWTR	3	NA	NA	L	a_healthy	2	2	NA
HS90A	YIDQEELNKTKPIWTR	3	NA	NA	L	a_healthy	3	3	NA
HS90A	YIDQEELNKTKPIWTR	3	NA	NA	L	c_remission	1	7	NA
HS90A	YIDQEELNKTKPIWTR	3	NA	NA	L	c_remission	2	8	NA
HS90A	YIDQEELNKTKPIWTR	3	NA	NA	L	c_remission	3	9	NA
HS90A	YIDQEELNKTKPIWTR	3	NA	NA	L	b_ulcer	1	4	NA
HS90A	YIDQEELNKTKPIWTR	3	NA	NA	L	b_ulcer	2	5	NA
HS90A	YIDQEELNKTKPIWTR	3	NA	NA	L	b_ulcer	3	6	NA
HS90A	YIDQEELNKTKPIWTR	4	NA	NA	L	a_healthy	1	1	NA
HS90A	YIDQEELNKTKPIWTR	4	NA	NA	L	a_healthy	2	2	NA
HS90A	YIDQEELNKTKPIWTR	4	NA	NA	L	a_healthy	3	3	31007.4
HS90A	YIDQEELNKTKPIWTR	4	NA	NA	L	c_remission	1	7	NA
HS90A	YIDQEELNKTKPIWTR	4	NA	NA	L	c_remission	2	8	NA
HS90A	YIDQEELNKTKPIWTR	4	NA	NA	L	c_remission	3	9	39857.3
HS90A	YIDQEELNKTKPIWTR	4	NA	NA	L	b_ulcer	1	4	24638.3
HS90A	YIDQEELNKTKPIWTR	4	NA	NA	L	b_ulcer	2	5	20218.8
HS90A	YIDQEELNKTKPIWTR	4	NA	NA	L	b_ulcer	3	6	20252.5
HS90A	SLTNDWEDHLAVK	2	NA	NA	L	a_healthy	1	1	30343.1
HS90A	SLTNDWEDHLAVK	2	NA	NA	L	a_healthy	2	2	44481.7
HS90A	SLTNDWEDHLAVK	2	NA	NA	L	a_healthy	3	3	65602.1
HS90A	SLTNDWEDHLAVK	2	NA	NA	L	c_remission	1	7	38665.5
HS90A	SLTNDWEDHLAVK	2	NA	NA	L	c_remission	2	8	67422.1
HS90A	SLTNDWEDHLAVK	2	NA	NA	L	c_remission	3	9	72619.9
HS90A	SLTNDWEDHLAVK	2	NA	NA	L	b_ulcer	1	4	54860.1
HS90A	SLTNDWEDHLAVK	2	NA	NA	L	b_ulcer	2	5	47564.7
HS90A	SLTNDWEDHLAVK	2	NA	NA	L	b_ulcer	3	6	38478.4
HS90A	C[57.0215]LELFTELAEDKENYKK	4	NA	NA	L	a_healthy	1	1	11593.1
HS90A	C[57.0215]LELFTELAEDKENYKK	4	NA	NA	L	a_healthy	2	2	22714.7
HS90A	C[57.0215]LELFTELAEDKENYKK	4	NA	NA	L	a_healthy	3	3	35635.8
HS90A	C[57.0215]LELFTELAEDKENYKK	4	NA	NA	L	c_remission	1	7	15658.4
HS90A	C[57.0215]LELFTELAEDKENYKK	4	NA	NA	L	c_remission	2	8	24354.9
HS90A	C[57.0215]LELFTELAEDKENYKK	4	NA	NA	L	c_remission	3	9	40250
HS90A	C[57.0215]LELFTELAEDKENYKK	4	NA	NA	L	b_ulcer	1	4	28028.2
HS90A	C[57.0215]LELFTELAEDKENYKK	4	NA	NA	L	b_ulcer	2	5	31147.5
HS90A	C[57.0215]LELFTELAEDKENYKK	4	NA	NA	L	b_ulcer	3	6	25182.9
HS90A	SLTNDWEDHLAVK	3	NA	NA	L	a_healthy	1	1	152832
HS90A	SLTNDWEDHLAVK	3	NA	NA	L	a_healthy	2	2	169112
HS90A	SLTNDWEDHLAVK	3	NA	NA	L	a_healthy	3	3	252108
HS90A	SLTNDWEDHLAVK	3	NA	NA	L	c_remission	1	7	199023
HS90A	SLTNDWEDHLAVK	3	NA	NA	L	c_remission	2	8	284013
HS90A	SLTNDWEDHLAVK	3	NA	NA	L	c_remission	3	9	426859
HS90A	SLTNDWEDHLAVK	3	NA	NA	L	b_ulcer	1	4	314798
HS90A	SLTNDWEDHLAVK	3	NA	NA	L	b_ulcer	2	5	191555
HS90A	SLTNDWEDHLAVK	3	NA	NA	L	b_ulcer	3	6	220916
HS90A	HIYYITGETK	2	NA	NA	L	a_healthy	1	1	NA
HS90A	HIYYITGETK	2	NA	NA	L	a_healthy	2	2	NA
HS90A	HIYYITGETK	2	NA	NA	L	a_healthy	3	3	34612.6
HS90A	HIYYITGETK	2	NA	NA	L	c_remission	1	7	NA
HS90A	HIYYITGETK	2	NA	NA	L	c_remission	2	8	31967.5
HS90A	HIYYITGETK	2	NA	NA	L	c_remission	3	9	NA
HS90A	HIYYITGETK	2	NA	NA	L	b_ulcer	1	4	33904
HS90A	HIYYITGETK	2	NA	NA	L	b_ulcer	2	5	27255.5
HS90A	HIYYITGETK	2	NA	NA	L	b_ulcer	3	6	26763.7
HS90A	LGIHEDSQNRK	2	NA	NA	L	a_healthy	1	1	NA
HS90A	LGIHEDSQNRK	2	NA	NA	L	a_healthy	2	2	NA
HS90A	LGIHEDSQNRK	2	NA	NA	L	a_healthy	3	3	NA
HS90A	LGIHEDSQNRK	2	NA	NA	L	c_remission	1	7	NA
HS90A	LGIHEDSQNRK	2	NA	NA	L	c_remission	2	8	10127.9
HS90A	LGIHEDSQNRK	2	NA	NA	L	c_remission	3	9	NA
HS90A	LGIHEDSQNRK	2	NA	NA	L	b_ulcer	1	4	5030.79
HS90A	LGIHEDSQNRK	2	NA	NA	L	b_ulcer	2	5	NA
HS90A	LGIHEDSQNRK	2	NA	NA	L	b_ulcer	3	6	NA
HS90A	LGIHEDSQNRK	3	NA	NA	L	a_healthy	1	1	NA
HS90A	LGIHEDSQNRK	3	NA	NA	L	a_healthy	2	2	NA
HS90A	LGIHEDSQNRK	3	NA	NA	L	a_healthy	3	3	NA
HS90A	LGIHEDSQNRK	3	NA	NA	L	c_remission	1	7	NA
HS90A	LGIHEDSQNRK	3	NA	NA	L	c_remission	2	8	21180.8
HS90A	LGIHEDSQNRK	3	NA	NA	L	c_remission	3	9	22421
HS90A	LGIHEDSQNRK	3	NA	NA	L	b_ulcer	1	4	20663
HS90A	LGIHEDSQNRK	3	NA	NA	L	b_ulcer	2	5	12356.5
HS90A	LGIHEDSQNRK	3	NA	NA	L	b_ulcer	3	6	17520.7
HS90A	HIYYITGETKDQVANSAFVER	3	NA	NA	L	a_healthy	1	1	23112.1
HS90A	HIYYITGETKDQVANSAFVER	3	NA	NA	L	a_healthy	2	2	38196.2
HS90A	HIYYITGETKDQVANSAFVER	3	NA	NA	L	a_healthy	3	3	39063
HS90A	HIYYITGETKDQVANSAFVER	3	NA	NA	L	c_remission	1	7	NA
HS90A	HIYYITGETKDQVANSAFVER	3	NA	NA	L	c_remission	2	8	41101.1
HS90A	HIYYITGETKDQVANSAFVER	3	NA	NA	L	c_remission	3	9	49994.7
HS90A	HIYYITGETKDQVANSAFVER	3	NA	NA	L	b_ulcer	1	4	35045.7
HS90A	HIYYITGETKDQVANSAFVER	3	NA	NA	L	b_ulcer	2	5	27855.1
HS90A	HIYYITGETKDQVANSAFVER	3	NA	NA	L	b_ulcer	3	6	23583.6
HS90A	HIYYITGETKDQVANSAFVER	4	NA	NA	L	a_healthy	1	1	30763.5
HS90A	HIYYITGETKDQVANSAFVER	4	NA	NA	L	a_healthy	2	2	68332.9
HS90A	HIYYITGETKDQVANSAFVER	4	NA	NA	L	a_healthy	3	3	43182.6
HS90A	HIYYITGETKDQVANSAFVER	4	NA	NA	L	c_remission	1	7	NA
HS90A	HIYYITGETKDQVANSAFVER	4	NA	NA	L	c_remission	2	8	67441.1
HS90A	HIYYITGETKDQVANSAFVER	4	NA	NA	L	c_remission	3	9	51165.8
HS90A	HIYYITGETKDQVANSAFVER	4	NA	NA	L	b_ulcer	1	4	49001.6
HS90A	HIYYITGETKDQVANSAFVER	4	NA	NA	L	b_ulcer	2	5	NA
HS90A	HIYYITGETKDQVANSAFVER	4	NA	NA	L	b_ulcer	3	6	35194.6
HS90A	IMKDILEKK	3	NA	NA	L	a_healthy	1	1	NA
HS90A	IMKDILEKK	3	NA	NA	L	a_healthy	2	2	16606.5
HS90A	IMKDILEKK	3	NA	NA	L	a_healthy	3	3	NA
HS90A	IMKDILEKK	3	NA	NA	L	c_remission	1	7	NA
HS90A	IMKDILEKK	3	NA	NA	L	c_remission	2	8	50235.9
HS90A	IMKDILEKK	3	NA	NA	L	c_remission	3	9	NA
HS90A	IMKDILEKK	3	NA	NA	L	b_ulcer	1	4	19849.9
HS90A	IMKDILEKK	3	NA	NA	L	b_ulcer	2	5	NA
HS90A	IMKDILEKK	3	NA	NA	L	b_ulcer	3	6	NA
HS90A	LVTSPC[57.0215]C[57.0215]IVTSTYGWTANMER	2	NA	NA	L	a_healthy	1	1	NA
HS90A	LVTSPC[57.0215]C[57.0215]IVTSTYGWTANMER	2	NA	NA	L	a_healthy	2	2	NA
HS90A	LVTSPC[57.0215]C[57.0215]IVTSTYGWTANMER	2	NA	NA	L	a_healthy	3	3	40067.9
HS90A	LVTSPC[57.0215]C[57.0215]IVTSTYGWTANMER	2	NA	NA	L	c_remission	1	7	14540.3
HS90A	LVTSPC[57.0215]C[57.0215]IVTSTYGWTANMER	2	NA	NA	L	c_remission	2	8	37665
HS90A	LVTSPC[57.0215]C[57.0215]IVTSTYGWTANMER	2	NA	NA	L	c_remission	3	9	NA
HS90A	LVTSPC[57.0215]C[57.0215]IVTSTYGWTANMER	2	NA	NA	L	b_ulcer	1	4	NA
HS90A	LVTSPC[57.0215]C[57.0215]IVTSTYGWTANMER	2	NA	NA	L	b_ulcer	2	5	NA
HS90A	LVTSPC[57.0215]C[57.0215]IVTSTYGWTANMER	2	NA	NA	L	b_ulcer	3	6	19794.3
HS90A	GVVDSEDLPLNISR	2	NA	NA	L	a_healthy	1	1	144688
HS90A	GVVDSEDLPLNISR	2	NA	NA	L	a_healthy	2	2	199358
HS90A	GVVDSEDLPLNISR	2	NA	NA	L	a_healthy	3	3	333036
HS90A	GVVDSEDLPLNISR	2	NA	NA	L	c_remission	1	7	178403
HS90A	GVVDSEDLPLNISR	2	NA	NA	L	c_remission	2	8	309226
HS90A	GVVDSEDLPLNISR	2	NA	NA	L	c_remission	3	9	282510
HS90A	GVVDSEDLPLNISR	2	NA	NA	L	b_ulcer	1	4	303221
HS90A	GVVDSEDLPLNISR	2	NA	NA	L	b_ulcer	2	5	235573
HS90A	GVVDSEDLPLNISR	2	NA	NA	L	b_ulcer	3	6	258993
HS90A	GVVDSEDLPLNISR	3	NA	NA	L	a_healthy	1	1	18732.2
HS90A	GVVDSEDLPLNISR	3	NA	NA	L	a_healthy	2	2	36217.6
HS90A	GVVDSEDLPLNISR	3	NA	NA	L	a_healthy	3	3	48956.4
HS90A	GVVDSEDLPLNISR	3	NA	NA	L	c_remission	1	7	NA
HS90A	GVVDSEDLPLNISR	3	NA	NA	L	c_remission	2	8	54304
HS90A	GVVDSEDLPLNISR	3	NA	NA	L	c_remission	3	9	54877.2
HS90A	GVVDSEDLPLNISR	3	NA	NA	L	b_ulcer	1	4	47618.2
HS90A	GVVDSEDLPLNISR	3	NA	NA	L	b_ulcer	2	5	27350.9
HS90A	GVVDSEDLPLNISR	3	NA	NA	L	b_ulcer	3	6	51259.9
HS90A	KFYEQFSK	2	NA	NA	L	a_healthy	1	1	NA
HS90A	KFYEQFSK	2	NA	NA	L	a_healthy	2	2	NA
HS90A	KFYEQFSK	2	NA	NA	L	a_healthy	3	3	33761.7
HS90A	KFYEQFSK	2	NA	NA	L	c_remission	1	7	NA
HS90A	KFYEQFSK	2	NA	NA	L	c_remission	2	8	NA
HS90A	KFYEQFSK	2	NA	NA	L	c_remission	3	9	NA
HS90A	KFYEQFSK	2	NA	NA	L	b_ulcer	1	4	NA
HS90A	KFYEQFSK	2	NA	NA	L	b_ulcer	2	5	NA
HS90A	KFYEQFSK	2	NA	NA	L	b_ulcer	3	6	NA
HS90A	ALLFVPR	2	NA	NA	L	a_healthy	1	1	NA
HS90A	ALLFVPR	2	NA	NA	L	a_healthy	2	2	110362
HS90A	ALLFVPR	2	NA	NA	L	a_healthy	3	3	NA
HS90A	ALLFVPR	2	NA	NA	L	c_remission	1	7	NA
HS90A	ALLFVPR	2	NA	NA	L	c_remission	2	8	NA
HS90A	ALLFVPR	2	NA	NA	L	c_remission	3	9	NA
HS90A	ALLFVPR	2	NA	NA	L	b_ulcer	1	4	NA
HS90A	ALLFVPR	2	NA	NA	L	b_ulcer	2	5	NA
HS90A	ALLFVPR	2	NA	NA	L	b_ulcer	3	6	NA
HS90A	GIHEDSQNR	2	NA	NA	L	a_healthy	1	1	NA
HS90A	GIHEDSQNR	2	NA	NA	L	a_healthy	2	2	9646.22
HS90A	GIHEDSQNR	2	NA	NA	L	a_healthy	3	3	14018.9
HS90A	GIHEDSQNR	2	NA	NA	L	c_remission	1	7	NA
HS90A	GIHEDSQNR	2	NA	NA	L	c_remission	2	8	NA
HS90A	GIHEDSQNR	2	NA	NA	L	c_remission	3	9	10403
HS90A	GIHEDSQNR	2	NA	NA	L	b_ulcer	1	4	NA
HS90A	GIHEDSQNR	2	NA	NA	L	b_ulcer	2	5	11318.8
HS90A	GIHEDSQNR	2	NA	NA	L	b_ulcer	3	6	9471.91
HS90A	KHLEINPDHSIIETLR	4	NA	NA	L	a_healthy	1	1	NA
HS90A	KHLEINPDHSIIETLR	4	NA	NA	L	a_healthy	2	2	NA
HS90A	KHLEINPDHSIIETLR	4	NA	NA	L	a_healthy	3	3	30778.3
HS90A	KHLEINPDHSIIETLR	4	NA	NA	L	c_remission	1	7	NA
HS90A	KHLEINPDHSIIETLR	4	NA	NA	L	c_remission	2	8	NA
HS90A	KHLEINPDHSIIETLR	4	NA	NA	L	c_remission	3	9	59947
HS90A	KHLEINPDHSIIETLR	4	NA	NA	L	b_ulcer	1	4	39288.1
HS90A	KHLEINPDHSIIETLR	4	NA	NA	L	b_ulcer	2	5	NA
HS90A	KHLEINPDHSIIETLR	4	NA	NA	L	b_ulcer	3	6	23505.4
HS90A	ELISNSSDALDK	2	NA	NA	L	a_healthy	1	1	NA
HS90A	ELISNSSDALDK	2	NA	NA	L	a_healthy	2	2	NA
HS90A	ELISNSSDALDK	2	NA	NA	L	a_healthy	3	3	13619.5
HS90A	ELISNSSDALDK	2	NA	NA	L	c_remission	1	7	NA
HS90A	ELISNSSDALDK	2	NA	NA	L	c_remission	2	8	NA
HS90A	ELISNSSDALDK	2	NA	NA	L	c_remission	3	9	NA
HS90A	ELISNSSDALDK	2	NA	NA	L	b_ulcer	1	4	14607.2
HS90A	ELISNSSDALDK	2	NA	NA	L	b_ulcer	2	5	16287.5
HS90A	ELISNSSDALDK	2	NA	NA	L	b_ulcer	3	6	5667.95
HS90A	ELISNSSDALDKIR	3	NA	NA	L	a_healthy	1	1	14622.3
HS90A	ELISNSSDALDKIR	3	NA	NA	L	a_healthy	2	2	22069.9
HS90A	ELISNSSDALDKIR	3	NA	NA	L	a_healthy	3	3	38309.1
HS90A	ELISNSSDALDKIR	3	NA	NA	L	c_remission	1	7	28638.6
HS90A	ELISNSSDALDKIR	3	NA	NA	L	c_remission	2	8	30464.5
HS90A	ELISNSSDALDKIR	3	NA	NA	L	c_remission	3	9	43813.1
HS90A	ELISNSSDALDKIR	3	NA	NA	L	b_ulcer	1	4	35475.3
HS90A	ELISNSSDALDKIR	3	NA	NA	L	b_ulcer	2	5	NA
HS90A	ELISNSSDALDKIR	3	NA	NA	L	b_ulcer	3	6	37786.7
HS90A	ADLINNLGTIAK	2	NA	NA	L	a_healthy	1	1	85262.6
HS90A	ADLINNLGTIAK	2	NA	NA	L	a_healthy	2	2	93178.1
HS90A	ADLINNLGTIAK	2	NA	NA	L	a_healthy	3	3	215462
HS90A	ADLINNLGTIAK	2	NA	NA	L	c_remission	1	7	144530
HS90A	ADLINNLGTIAK	2	NA	NA	L	c_remission	2	8	207078
HS90A	ADLINNLGTIAK	2	NA	NA	L	c_remission	3	9	261348
HS90A	ADLINNLGTIAK	2	NA	NA	L	b_ulcer	1	4	182943
HS90A	ADLINNLGTIAK	2	NA	NA	L	b_ulcer	2	5	149163
HS90A	ADLINNLGTIAK	2	NA	NA	L	b_ulcer	3	6	182667
HNRPC	LKGDDLQAIKK	3	NA	NA	L	a_healthy	1	1	NA
HNRPC	LKGDDLQAIKK	3	NA	NA	L	a_healthy	2	2	NA
HNRPC	LKGDDLQAIKK	3	NA	NA	L	a_healthy	3	3	17828.4
HNRPC	LKGDDLQAIKK	3	NA	NA	L	c_remission	1	7	NA
HNRPC	LKGDDLQAIKK	3	NA	NA	L	c_remission	2	8	NA
HNRPC	LKGDDLQAIKK	3	NA	NA	L	c_remission	3	9	18776.7
HNRPC	LKGDDLQAIKK	3	NA	NA	L	b_ulcer	1	4	21539.5
HNRPC	LKGDDLQAIKK	3	NA	NA	L	b_ulcer	2	5	14753.2
HNRPC	LKGDDLQAIKK	3	NA	NA	L	b_ulcer	3	6	14872.4
HNRPC	VDSLLENLEKIEKEQSK	4	NA	NA	L	a_healthy	1	1	NA
HNRPC	VDSLLENLEKIEKEQSK	4	NA	NA	L	a_healthy	2	2	NA
HNRPC	VDSLLENLEKIEKEQSK	4	NA	NA	L	a_healthy	3	3	NA
HNRPC	VDSLLENLEKIEKEQSK	4	NA	NA	L	c_remission	1	7	NA
HNRPC	VDSLLENLEKIEKEQSK	4	NA	NA	L	c_remission	2	8	NA
HNRPC	VDSLLENLEKIEKEQSK	4	NA	NA	L	c_remission	3	9	49413.2
HNRPC	VDSLLENLEKIEKEQSK	4	NA	NA	L	b_ulcer	1	4	NA
HNRPC	VDSLLENLEKIEKEQSK	4	NA	NA	L	b_ulcer	2	5	20123.5
HNRPC	VDSLLENLEKIEKEQSK	4	NA	NA	L	b_ulcer	3	6	NA
HNRPC	SDVEAIFSK	2	NA	NA	L	a_healthy	1	1	NA
HNRPC	SDVEAIFSK	2	NA	NA	L	a_healthy	2	2	NA
HNRPC	SDVEAIFSK	2	NA	NA	L	a_healthy	3	3	NA
HNRPC	SDVEAIFSK	2	NA	NA	L	c_remission	1	7	NA
HNRPC	SDVEAIFSK	2	NA	NA	L	c_remission	2	8	NA
HNRPC	SDVEAIFSK	2	NA	NA	L	c_remission	3	9	NA
HNRPC	SDVEAIFSK	2	NA	NA	L	b_ulcer	1	4	NA
HNRPC	SDVEAIFSK	2	NA	NA	L	b_ulcer	2	5	NA
HNRPC	SDVEAIFSK	2	NA	NA	L	b_ulcer	3	6	NA
HNRPC	GFAFVQYVNER	2	NA	NA	L	a_healthy	1	1	24925
HNRPC	GFAFVQYVNER	2	NA	NA	L	a_healthy	2	2	28216.7
HNRPC	GFAFVQYVNER	2	NA	NA	L	a_healthy	3	3	30152.5
HNRPC	GFAFVQYVNER	2	NA	NA	L	c_remission	1	7	29416.3
HNRPC	GFAFVQYVNER	2	NA	NA	L	c_remission	2	8	28619.8
HNRPC	GFAFVQYVNER	2	NA	NA	L	c_remission	3	9	43269.7
HNRPC	GFAFVQYVNER	2	NA	NA	L	b_ulcer	1	4	53825.1
HNRPC	GFAFVQYVNER	2	NA	NA	L	b_ulcer	2	5	35709
HNRPC	GFAFVQYVNER	2	NA	NA	L	b_ulcer	3	6	36069.4
HNRPC	VFIGNLNTLVVKK	3	NA	NA	L	a_healthy	1	1	21043.2
HNRPC	VFIGNLNTLVVKK	3	NA	NA	L	a_healthy	2	2	23822.4
HNRPC	VFIGNLNTLVVKK	3	NA	NA	L	a_healthy	3	3	23009.3
HNRPC	VFIGNLNTLVVKK	3	NA	NA	L	c_remission	1	7	26005.4
HNRPC	VFIGNLNTLVVKK	3	NA	NA	L	c_remission	2	8	37079.1
HNRPC	VFIGNLNTLVVKK	3	NA	NA	L	c_remission	3	9	53237.2
HNRPC	VFIGNLNTLVVKK	3	NA	NA	L	b_ulcer	1	4	21212.2
HNRPC	VFIGNLNTLVVKK	3	NA	NA	L	b_ulcer	2	5	24792.9
HNRPC	VFIGNLNTLVVKK	3	NA	NA	L	b_ulcer	3	6	32012
FUMH	AAAEVNQDYGLDPK	2	NA	NA	L	a_healthy	1	1	NA
FUMH	AAAEVNQDYGLDPK	2	NA	NA	L	a_healthy	2	2	NA
FUMH	AAAEVNQDYGLDPK	2	NA	NA	L	a_healthy	3	3	21599.6
FUMH	AAAEVNQDYGLDPK	2	NA	NA	L	c_remission	1	7	NA
FUMH	AAAEVNQDYGLDPK	2	NA	NA	L	c_remission	2	8	NA
FUMH	AAAEVNQDYGLDPK	2	NA	NA	L	c_remission	3	9	NA
FUMH	AAAEVNQDYGLDPK	2	NA	NA	L	b_ulcer	1	4	NA
FUMH	AAAEVNQDYGLDPK	2	NA	NA	L	b_ulcer	2	5	24069.5
FUMH	AAAEVNQDYGLDPK	2	NA	NA	L	b_ulcer	3	6	NA
FUMH	IYELAAGGTAVGTGLNTR	2	NA	NA	L	a_healthy	1	1	26337.2
FUMH	IYELAAGGTAVGTGLNTR	2	NA	NA	L	a_healthy	2	2	28237.9
FUMH	IYELAAGGTAVGTGLNTR	2	NA	NA	L	a_healthy	3	3	31744.1
FUMH	IYELAAGGTAVGTGLNTR	2	NA	NA	L	c_remission	1	7	18275.3
FUMH	IYELAAGGTAVGTGLNTR	2	NA	NA	L	c_remission	2	8	26978.6
FUMH	IYELAAGGTAVGTGLNTR	2	NA	NA	L	c_remission	3	9	NA
FUMH	IYELAAGGTAVGTGLNTR	2	NA	NA	L	b_ulcer	1	4	24311.2
FUMH	IYELAAGGTAVGTGLNTR	2	NA	NA	L	b_ulcer	2	5	21837.8
FUMH	IYELAAGGTAVGTGLNTR	2	NA	NA	L	b_ulcer	3	6	16873.1
FUMH	VAALTGLPFVTAPNKFEALAAHDALVELSGAMNTTAC[57.0215]SLMK	4	NA	NA	L	a_healthy	1	1	21402.4
FUMH	VAALTGLPFVTAPNKFEALAAHDALVELSGAMNTTAC[57.0215]SLMK	4	NA	NA	L	a_healthy	2	2	26152.4
FUMH	VAALTGLPFVTAPNKFEALAAHDALVELSGAMNTTAC[57.0215]SLMK	4	NA	NA	L	a_healthy	3	3	44394
FUMH	VAALTGLPFVTAPNKFEALAAHDALVELSGAMNTTAC[57.0215]SLMK	4	NA	NA	L	c_remission	1	7	37419.8
FUMH	VAALTGLPFVTAPNKFEALAAHDALVELSGAMNTTAC[57.0215]SLMK	4	NA	NA	L	c_remission	2	8	26814.1
FUMH	VAALTGLPFVTAPNKFEALAAHDALVELSGAMNTTAC[57.0215]SLMK	4	NA	NA	L	c_remission	3	9	21896.7
FUMH	VAALTGLPFVTAPNKFEALAAHDALVELSGAMNTTAC[57.0215]SLMK	4	NA	NA	L	b_ulcer	1	4	20078.5
FUMH	VAALTGLPFVTAPNKFEALAAHDALVELSGAMNTTAC[57.0215]SLMK	4	NA	NA	L	b_ulcer	2	5	26218.6
FUMH	VAALTGLPFVTAPNKFEALAAHDALVELSGAMNTTAC[57.0215]SLMK	4	NA	NA	L	b_ulcer	3	6	17299.1
TSP1	SC[57.0215]DSLNNRC[57.0215]EGSSVQTR	3	NA	NA	L	a_healthy	1	1	10779.1
TSP1	SC[57.0215]DSLNNRC[57.0215]EGSSVQTR	3	NA	NA	L	a_healthy	2	2	19386.3
TSP1	SC[57.0215]DSLNNRC[57.0215]EGSSVQTR	3	NA	NA	L	a_healthy	3	3	9561.3
TSP1	SC[57.0215]DSLNNRC[57.0215]EGSSVQTR	3	NA	NA	L	c_remission	1	7	NA
TSP1	SC[57.0215]DSLNNRC[57.0215]EGSSVQTR	3	NA	NA	L	c_remission	2	8	10478
TSP1	SC[57.0215]DSLNNRC[57.0215]EGSSVQTR	3	NA	NA	L	c_remission	3	9	NA
TSP1	SC[57.0215]DSLNNRC[57.0215]EGSSVQTR	3	NA	NA	L	b_ulcer	1	4	NA
TSP1	SC[57.0215]DSLNNRC[57.0215]EGSSVQTR	3	NA	NA	L	b_ulcer	2	5	13356
TSP1	SC[57.0215]DSLNNRC[57.0215]EGSSVQTR	3	NA	NA	L	b_ulcer	3	6	11113.4
TSP1	GGVNDNFQGVLQNVR	2	NA	NA	L	a_healthy	1	1	77965.7
TSP1	GGVNDNFQGVLQNVR	2	NA	NA	L	a_healthy	2	2	107687
TSP1	GGVNDNFQGVLQNVR	2	NA	NA	L	a_healthy	3	3	56252.2
TSP1	GGVNDNFQGVLQNVR	2	NA	NA	L	c_remission	1	7	96009.7
TSP1	GGVNDNFQGVLQNVR	2	NA	NA	L	c_remission	2	8	55552.4
TSP1	GGVNDNFQGVLQNVR	2	NA	NA	L	c_remission	3	9	104331
TSP1	GGVNDNFQGVLQNVR	2	NA	NA	L	b_ulcer	1	4	90506.8
TSP1	GGVNDNFQGVLQNVR	2	NA	NA	L	b_ulcer	2	5	84760.6
TSP1	GGVNDNFQGVLQNVR	2	NA	NA	L	b_ulcer	3	6	89661.5
TSP1	IEDANLIPPVPDDKFQDLVDAVR	3	NA	NA	L	a_healthy	1	1	21900.1
TSP1	IEDANLIPPVPDDKFQDLVDAVR	3	NA	NA	L	a_healthy	2	2	26390
TSP1	IEDANLIPPVPDDKFQDLVDAVR	3	NA	NA	L	a_healthy	3	3	NA
TSP1	IEDANLIPPVPDDKFQDLVDAVR	3	NA	NA	L	c_remission	1	7	51765.7
TSP1	IEDANLIPPVPDDKFQDLVDAVR	3	NA	NA	L	c_remission	2	8	NA
TSP1	IEDANLIPPVPDDKFQDLVDAVR	3	NA	NA	L	c_remission	3	9	44527
TSP1	IEDANLIPPVPDDKFQDLVDAVR	3	NA	NA	L	b_ulcer	1	4	32278.5
TSP1	IEDANLIPPVPDDKFQDLVDAVR	3	NA	NA	L	b_ulcer	2	5	NA
TSP1	IEDANLIPPVPDDKFQDLVDAVR	3	NA	NA	L	b_ulcer	3	6	43731.9
TSP1	GGVNDNFQGVLQNVR	3	NA	NA	L	a_healthy	1	1	44344.9
TSP1	GGVNDNFQGVLQNVR	3	NA	NA	L	a_healthy	2	2	59898.8
TSP1	GGVNDNFQGVLQNVR	3	NA	NA	L	a_healthy	3	3	30186
TSP1	GGVNDNFQGVLQNVR	3	NA	NA	L	c_remission	1	7	50966.9
TSP1	GGVNDNFQGVLQNVR	3	NA	NA	L	c_remission	2	8	45798.6
TSP1	GGVNDNFQGVLQNVR	3	NA	NA	L	c_remission	3	9	72166.4
TSP1	GGVNDNFQGVLQNVR	3	NA	NA	L	b_ulcer	1	4	48516.8
TSP1	GGVNDNFQGVLQNVR	3	NA	NA	L	b_ulcer	2	5	44284.9
TSP1	GGVNDNFQGVLQNVR	3	NA	NA	L	b_ulcer	3	6	50975.2
TSP1	IEDANLIPPVPDDKFQDLVDAVRAEK	4	NA	NA	L	a_healthy	1	1	25829.7
TSP1	IEDANLIPPVPDDKFQDLVDAVRAEK	4	NA	NA	L	a_healthy	2	2	41324.6
TSP1	IEDANLIPPVPDDKFQDLVDAVRAEK	4	NA	NA	L	a_healthy	3	3	NA
TSP1	IEDANLIPPVPDDKFQDLVDAVRAEK	4	NA	NA	L	c_remission	1	7	33482.1
TSP1	IEDANLIPPVPDDKFQDLVDAVRAEK	4	NA	NA	L	c_remission	2	8	19095
TSP1	IEDANLIPPVPDDKFQDLVDAVRAEK	4	NA	NA	L	c_remission	3	9	37338
TSP1	IEDANLIPPVPDDKFQDLVDAVRAEK	4	NA	NA	L	b_ulcer	1	4	24832.6
TSP1	IEDANLIPPVPDDKFQDLVDAVRAEK	4	NA	NA	L	b_ulcer	2	5	27487.1
TSP1	IEDANLIPPVPDDKFQDLVDAVRAEK	4	NA	NA	L	b_ulcer	3	6	25418.7
TSP1	C[-17.0265]NYLGHYSDPMYR	2	NA	NA	L	a_healthy	1	1	72468.6
TSP1	C[-17.0265]NYLGHYSDPMYR	2	NA	NA	L	a_healthy	2	2	95674.2
TSP1	C[-17.0265]NYLGHYSDPMYR	2	NA	NA	L	a_healthy	3	3	54851.1
TSP1	C[-17.0265]NYLGHYSDPMYR	2	NA	NA	L	c_remission	1	7	77848.8
TSP1	C[-17.0265]NYLGHYSDPMYR	2	NA	NA	L	c_remission	2	8	47810.1
TSP1	C[-17.0265]NYLGHYSDPMYR	2	NA	NA	L	c_remission	3	9	105004
TSP1	C[-17.0265]NYLGHYSDPMYR	2	NA	NA	L	b_ulcer	1	4	88232.4
TSP1	C[-17.0265]NYLGHYSDPMYR	2	NA	NA	L	b_ulcer	2	5	73775.1
TSP1	C[-17.0265]NYLGHYSDPMYR	2	NA	NA	L	b_ulcer	3	6	79206.1
TSP1	NALWHTGNTPGQVR	2	NA	NA	L	a_healthy	1	1	22722.7
TSP1	NALWHTGNTPGQVR	2	NA	NA	L	a_healthy	2	2	52156.4
TSP1	NALWHTGNTPGQVR	2	NA	NA	L	a_healthy	3	3	23947.3
TSP1	NALWHTGNTPGQVR	2	NA	NA	L	c_remission	1	7	NA
TSP1	NALWHTGNTPGQVR	2	NA	NA	L	c_remission	2	8	19537.6
TSP1	NALWHTGNTPGQVR	2	NA	NA	L	c_remission	3	9	47887.4
TSP1	NALWHTGNTPGQVR	2	NA	NA	L	b_ulcer	1	4	15876.4
TSP1	NALWHTGNTPGQVR	2	NA	NA	L	b_ulcer	2	5	23992.1
TSP1	NALWHTGNTPGQVR	2	NA	NA	L	b_ulcer	3	6	24582.7
TSP1	NALWHTGNTPGQVR	3	NA	NA	L	a_healthy	1	1	NA
TSP1	NALWHTGNTPGQVR	3	NA	NA	L	a_healthy	2	2	NA
TSP1	NALWHTGNTPGQVR	3	NA	NA	L	a_healthy	3	3	NA
TSP1	NALWHTGNTPGQVR	3	NA	NA	L	c_remission	1	7	NA
TSP1	NALWHTGNTPGQVR	3	NA	NA	L	c_remission	2	8	NA
TSP1	NALWHTGNTPGQVR	3	NA	NA	L	c_remission	3	9	NA
TSP1	NALWHTGNTPGQVR	3	NA	NA	L	b_ulcer	1	4	NA
TSP1	NALWHTGNTPGQVR	3	NA	NA	L	b_ulcer	2	5	NA
TSP1	NALWHTGNTPGQVR	3	NA	NA	L	b_ulcer	3	6	NA
TSP1	TC[57.0215]HIQEC[57.0215]DKR	3	NA	NA	L	a_healthy	1	1	18846.7
TSP1	TC[57.0215]HIQEC[57.0215]DKR	3	NA	NA	L	a_healthy	2	2	19068.2
TSP1	TC[57.0215]HIQEC[57.0215]DKR	3	NA	NA	L	a_healthy	3	3	NA
TSP1	TC[57.0215]HIQEC[57.0215]DKR	3	NA	NA	L	c_remission	1	7	NA
TSP1	TC[57.0215]HIQEC[57.0215]DKR	3	NA	NA	L	c_remission	2	8	18641.3
TSP1	TC[57.0215]HIQEC[57.0215]DKR	3	NA	NA	L	c_remission	3	9	28905.3
TSP1	TC[57.0215]HIQEC[57.0215]DKR	3	NA	NA	L	b_ulcer	1	4	14448.3
TSP1	TC[57.0215]HIQEC[57.0215]DKR	3	NA	NA	L	b_ulcer	2	5	16347.4
TSP1	TC[57.0215]HIQEC[57.0215]DKR	3	NA	NA	L	b_ulcer	3	6	18650.4
TSP1	TIVTTLQDSIR	2	NA	NA	L	a_healthy	1	1	54282.7
TSP1	TIVTTLQDSIR	2	NA	NA	L	a_healthy	2	2	71854.4
TSP1	TIVTTLQDSIR	2	NA	NA	L	a_healthy	3	3	44071.9
TSP1	TIVTTLQDSIR	2	NA	NA	L	c_remission	1	7	47591.5
TSP1	TIVTTLQDSIR	2	NA	NA	L	c_remission	2	8	66793.3
TSP1	TIVTTLQDSIR	2	NA	NA	L	c_remission	3	9	104602
TSP1	TIVTTLQDSIR	2	NA	NA	L	b_ulcer	1	4	41034.3
TSP1	TIVTTLQDSIR	2	NA	NA	L	b_ulcer	2	5	53579.6
TSP1	TIVTTLQDSIR	2	NA	NA	L	b_ulcer	3	6	41924.7
TSP1	TIVTTLQDSIRK	3	NA	NA	L	a_healthy	1	1	52820.2
TSP1	TIVTTLQDSIRK	3	NA	NA	L	a_healthy	2	2	62370.8
TSP1	TIVTTLQDSIRK	3	NA	NA	L	a_healthy	3	3	39048.4
TSP1	TIVTTLQDSIRK	3	NA	NA	L	c_remission	1	7	51102.3
TSP1	TIVTTLQDSIRK	3	NA	NA	L	c_remission	2	8	38473.3
TSP1	TIVTTLQDSIRK	3	NA	NA	L	c_remission	3	9	76074.8
TSP1	TIVTTLQDSIRK	3	NA	NA	L	b_ulcer	1	4	54427.3
TSP1	TIVTTLQDSIRK	3	NA	NA	L	b_ulcer	2	5	46423.5
TSP1	TIVTTLQDSIRK	3	NA	NA	L	b_ulcer	3	6	40931.7
TSP1	AQGYSGLSVK	2	NA	NA	L	a_healthy	1	1	80354.8
TSP1	AQGYSGLSVK	2	NA	NA	L	a_healthy	2	2	84653.2
TSP1	AQGYSGLSVK	2	NA	NA	L	a_healthy	3	3	45355
TSP1	AQGYSGLSVK	2	NA	NA	L	c_remission	1	7	101517
TSP1	AQGYSGLSVK	2	NA	NA	L	c_remission	2	8	NA
TSP1	AQGYSGLSVK	2	NA	NA	L	c_remission	3	9	133545
TSP1	AQGYSGLSVK	2	NA	NA	L	b_ulcer	1	4	60000.5
TSP1	AQGYSGLSVK	2	NA	NA	L	b_ulcer	2	5	80071.3
TSP1	AQGYSGLSVK	2	NA	NA	L	b_ulcer	3	6	68323.8
TSP1	FQMIPLDPK	2	NA	NA	L	a_healthy	1	1	41141.1
TSP1	FQMIPLDPK	2	NA	NA	L	a_healthy	2	2	53248
TSP1	FQMIPLDPK	2	NA	NA	L	a_healthy	3	3	37117
TSP1	FQMIPLDPK	2	NA	NA	L	c_remission	1	7	47163
TSP1	FQMIPLDPK	2	NA	NA	L	c_remission	2	8	32830.7
TSP1	FQMIPLDPK	2	NA	NA	L	c_remission	3	9	88362
TSP1	FQMIPLDPK	2	NA	NA	L	b_ulcer	1	4	45110.7
TSP1	FQMIPLDPK	2	NA	NA	L	b_ulcer	2	5	59225.5
TSP1	FQMIPLDPK	2	NA	NA	L	b_ulcer	3	6	46837.6
TSP1	HIGWKDFTAYR	3	NA	NA	L	a_healthy	1	1	25382.3
TSP1	HIGWKDFTAYR	3	NA	NA	L	a_healthy	2	2	42031
TSP1	HIGWKDFTAYR	3	NA	NA	L	a_healthy	3	3	12316.3
TSP1	HIGWKDFTAYR	3	NA	NA	L	c_remission	1	7	NA
TSP1	HIGWKDFTAYR	3	NA	NA	L	c_remission	2	8	28349.5
TSP1	HIGWKDFTAYR	3	NA	NA	L	c_remission	3	9	18168.3
TSP1	HIGWKDFTAYR	3	NA	NA	L	b_ulcer	1	4	29618
TSP1	HIGWKDFTAYR	3	NA	NA	L	b_ulcer	2	5	26773.2
TSP1	HIGWKDFTAYR	3	NA	NA	L	b_ulcer	3	6	18711.8
TSP1	IMADSGPIYDKTYAGGR	3	NA	NA	L	a_healthy	1	1	NA
TSP1	IMADSGPIYDKTYAGGR	3	NA	NA	L	a_healthy	2	2	28093.2
TSP1	IMADSGPIYDKTYAGGR	3	NA	NA	L	a_healthy	3	3	NA
TSP1	IMADSGPIYDKTYAGGR	3	NA	NA	L	c_remission	1	7	NA
TSP1	IMADSGPIYDKTYAGGR	3	NA	NA	L	c_remission	2	8	NA
TSP1	IMADSGPIYDKTYAGGR	3	NA	NA	L	c_remission	3	9	43852.4
TSP1	IMADSGPIYDKTYAGGR	3	NA	NA	L	b_ulcer	1	4	NA
TSP1	IMADSGPIYDKTYAGGR	3	NA	NA	L	b_ulcer	2	5	NA
TSP1	IMADSGPIYDKTYAGGR	3	NA	NA	L	b_ulcer	3	6	NA
TSP1	GTSQNDPNWVVR	2	NA	NA	L	a_healthy	1	1	36930.4
TSP1	GTSQNDPNWVVR	2	NA	NA	L	a_healthy	2	2	56392.2
TSP1	GTSQNDPNWVVR	2	NA	NA	L	a_healthy	3	3	54453.4
TSP1	GTSQNDPNWVVR	2	NA	NA	L	c_remission	1	7	32530.1
TSP1	GTSQNDPNWVVR	2	NA	NA	L	c_remission	2	8	39063.8
TSP1	GTSQNDPNWVVR	2	NA	NA	L	c_remission	3	9	50616.5
TSP1	GTSQNDPNWVVR	2	NA	NA	L	b_ulcer	1	4	36019.2
TSP1	GTSQNDPNWVVR	2	NA	NA	L	b_ulcer	2	5	67909.9
TSP1	GTSQNDPNWVVR	2	NA	NA	L	b_ulcer	3	6	44813.5
TSP1	FYVVMWK	2	NA	NA	L	a_healthy	1	1	19041.6
TSP1	FYVVMWK	2	NA	NA	L	a_healthy	2	2	NA
TSP1	FYVVMWK	2	NA	NA	L	a_healthy	3	3	NA
TSP1	FYVVMWK	2	NA	NA	L	c_remission	1	7	17295.1
TSP1	FYVVMWK	2	NA	NA	L	c_remission	2	8	NA
TSP1	FYVVMWK	2	NA	NA	L	c_remission	3	9	NA
TSP1	FYVVMWK	2	NA	NA	L	b_ulcer	1	4	13936
TSP1	FYVVMWK	2	NA	NA	L	b_ulcer	2	5	NA
TSP1	FYVVMWK	2	NA	NA	L	b_ulcer	3	6	20871.8
TSP1	NRIPESGGDNSVFDIFELTGAAR	3	NA	NA	L	a_healthy	1	1	56032.2
TSP1	NRIPESGGDNSVFDIFELTGAAR	3	NA	NA	L	a_healthy	2	2	101008
TSP1	NRIPESGGDNSVFDIFELTGAAR	3	NA	NA	L	a_healthy	3	3	27107.1
TSP1	NRIPESGGDNSVFDIFELTGAAR	3	NA	NA	L	c_remission	1	7	69367.3
TSP1	NRIPESGGDNSVFDIFELTGAAR	3	NA	NA	L	c_remission	2	8	60892
TSP1	NRIPESGGDNSVFDIFELTGAAR	3	NA	NA	L	c_remission	3	9	94681.8
TSP1	NRIPESGGDNSVFDIFELTGAAR	3	NA	NA	L	b_ulcer	1	4	60814.5
TSP1	NRIPESGGDNSVFDIFELTGAAR	3	NA	NA	L	b_ulcer	2	5	48428.7
TSP1	NRIPESGGDNSVFDIFELTGAAR	3	NA	NA	L	b_ulcer	3	6	57098
TSP1	FTGSQPFGQGVEHATANK	3	NA	NA	L	a_healthy	1	1	67571.3
TSP1	FTGSQPFGQGVEHATANK	3	NA	NA	L	a_healthy	2	2	61907.8
TSP1	FTGSQPFGQGVEHATANK	3	NA	NA	L	a_healthy	3	3	77166.6
TSP1	FTGSQPFGQGVEHATANK	3	NA	NA	L	c_remission	1	7	72898.1
TSP1	FTGSQPFGQGVEHATANK	3	NA	NA	L	c_remission	2	8	42926.1
TSP1	FTGSQPFGQGVEHATANK	3	NA	NA	L	c_remission	3	9	141097
TSP1	FTGSQPFGQGVEHATANK	3	NA	NA	L	b_ulcer	1	4	86210.8
TSP1	FTGSQPFGQGVEHATANK	3	NA	NA	L	b_ulcer	2	5	85918.3
TSP1	FTGSQPFGQGVEHATANK	3	NA	NA	L	b_ulcer	3	6	80028.8
TSP1	TKDLQAIC[57.0215]GISC[57.0215]DELSSMVLELR	3	NA	NA	L	a_healthy	1	1	25822.8
TSP1	TKDLQAIC[57.0215]GISC[57.0215]DELSSMVLELR	3	NA	NA	L	a_healthy	2	2	35075.2
TSP1	TKDLQAIC[57.0215]GISC[57.0215]DELSSMVLELR	3	NA	NA	L	a_healthy	3	3	20367.3
TSP1	TKDLQAIC[57.0215]GISC[57.0215]DELSSMVLELR	3	NA	NA	L	c_remission	1	7	27631
TSP1	TKDLQAIC[57.0215]GISC[57.0215]DELSSMVLELR	3	NA	NA	L	c_remission	2	8	25117.8
TSP1	TKDLQAIC[57.0215]GISC[57.0215]DELSSMVLELR	3	NA	NA	L	c_remission	3	9	43077.8
TSP1	TKDLQAIC[57.0215]GISC[57.0215]DELSSMVLELR	3	NA	NA	L	b_ulcer	1	4	33883.7
TSP1	TKDLQAIC[57.0215]GISC[57.0215]DELSSMVLELR	3	NA	NA	L	b_ulcer	2	5	33027.4
TSP1	TKDLQAIC[57.0215]GISC[57.0215]DELSSMVLELR	3	NA	NA	L	b_ulcer	3	6	26416.3
TSP1	QVTQSYWDTNPTR	2	NA	NA	L	a_healthy	1	1	NA
TSP1	QVTQSYWDTNPTR	2	NA	NA	L	a_healthy	2	2	NA
TSP1	QVTQSYWDTNPTR	2	NA	NA	L	a_healthy	3	3	NA
TSP1	QVTQSYWDTNPTR	2	NA	NA	L	c_remission	1	7	NA
TSP1	QVTQSYWDTNPTR	2	NA	NA	L	c_remission	2	8	NA
TSP1	QVTQSYWDTNPTR	2	NA	NA	L	c_remission	3	9	NA
TSP1	QVTQSYWDTNPTR	2	NA	NA	L	b_ulcer	1	4	NA
TSP1	QVTQSYWDTNPTR	2	NA	NA	L	b_ulcer	2	5	NA
TSP1	QVTQSYWDTNPTR	2	NA	NA	L	b_ulcer	3	6	NA
TSP1	FTGSQPFGQGVEHATANKQVC[57.0215]KPR	4	NA	NA	L	a_healthy	1	1	NA
TSP1	FTGSQPFGQGVEHATANKQVC[57.0215]KPR	4	NA	NA	L	a_healthy	2	2	NA
TSP1	FTGSQPFGQGVEHATANKQVC[57.0215]KPR	4	NA	NA	L	a_healthy	3	3	NA
TSP1	FTGSQPFGQGVEHATANKQVC[57.0215]KPR	4	NA	NA	L	c_remission	1	7	NA
TSP1	FTGSQPFGQGVEHATANKQVC[57.0215]KPR	4	NA	NA	L	c_remission	2	8	NA
TSP1	FTGSQPFGQGVEHATANKQVC[57.0215]KPR	4	NA	NA	L	c_remission	3	9	NA
TSP1	FTGSQPFGQGVEHATANKQVC[57.0215]KPR	4	NA	NA	L	b_ulcer	1	4	NA
TSP1	FTGSQPFGQGVEHATANKQVC[57.0215]KPR	4	NA	NA	L	b_ulcer	2	5	NA
TSP1	FTGSQPFGQGVEHATANKQVC[57.0215]KPR	4	NA	NA	L	b_ulcer	3	6	NA
TSP1	FTGSQPFGQGVEHATANKQVC[57.0215]KPR	5	NA	NA	L	a_healthy	1	1	NA
TSP1	FTGSQPFGQGVEHATANKQVC[57.0215]KPR	5	NA	NA	L	a_healthy	2	2	30424.9
TSP1	FTGSQPFGQGVEHATANKQVC[57.0215]KPR	5	NA	NA	L	a_healthy	3	3	NA
TSP1	FTGSQPFGQGVEHATANKQVC[57.0215]KPR	5	NA	NA	L	c_remission	1	7	NA
TSP1	FTGSQPFGQGVEHATANKQVC[57.0215]KPR	5	NA	NA	L	c_remission	2	8	17683.8
TSP1	FTGSQPFGQGVEHATANKQVC[57.0215]KPR	5	NA	NA	L	c_remission	3	9	NA
TSP1	FTGSQPFGQGVEHATANKQVC[57.0215]KPR	5	NA	NA	L	b_ulcer	1	4	NA
TSP1	FTGSQPFGQGVEHATANKQVC[57.0215]KPR	5	NA	NA	L	b_ulcer	2	5	NA
TSP1	FTGSQPFGQGVEHATANKQVC[57.0215]KPR	5	NA	NA	L	b_ulcer	3	6	NA
TSP1	AQLYIDC[57.0215]EKMENAELDVPIQSVFTR	3	NA	NA	L	a_healthy	1	1	12682.9
TSP1	AQLYIDC[57.0215]EKMENAELDVPIQSVFTR	3	NA	NA	L	a_healthy	2	2	22263.9
TSP1	AQLYIDC[57.0215]EKMENAELDVPIQSVFTR	3	NA	NA	L	a_healthy	3	3	9600.16
TSP1	AQLYIDC[57.0215]EKMENAELDVPIQSVFTR	3	NA	NA	L	c_remission	1	7	19585.5
TSP1	AQLYIDC[57.0215]EKMENAELDVPIQSVFTR	3	NA	NA	L	c_remission	2	8	NA
TSP1	AQLYIDC[57.0215]EKMENAELDVPIQSVFTR	3	NA	NA	L	c_remission	3	9	24084
TSP1	AQLYIDC[57.0215]EKMENAELDVPIQSVFTR	3	NA	NA	L	b_ulcer	1	4	17866.9
TSP1	AQLYIDC[57.0215]EKMENAELDVPIQSVFTR	3	NA	NA	L	b_ulcer	2	5	NA
TSP1	AQLYIDC[57.0215]EKMENAELDVPIQSVFTR	3	NA	NA	L	b_ulcer	3	6	21685.9
RNAS1	Q[-17.0265]HMDSDSSPSSSSTYC[57.0215]NQMMR	2	NA	NA	L	a_healthy	1	1	12117.5
RNAS1	Q[-17.0265]HMDSDSSPSSSSTYC[57.0215]NQMMR	2	NA	NA	L	a_healthy	2	2	20765.7
RNAS1	Q[-17.0265]HMDSDSSPSSSSTYC[57.0215]NQMMR	2	NA	NA	L	a_healthy	3	3	10566.8
RNAS1	Q[-17.0265]HMDSDSSPSSSSTYC[57.0215]NQMMR	2	NA	NA	L	c_remission	1	7	15026.4
RNAS1	Q[-17.0265]HMDSDSSPSSSSTYC[57.0215]NQMMR	2	NA	NA	L	c_remission	2	8	17724.3
RNAS1	Q[-17.0265]HMDSDSSPSSSSTYC[57.0215]NQMMR	2	NA	NA	L	c_remission	3	9	12347.8
RNAS1	Q[-17.0265]HMDSDSSPSSSSTYC[57.0215]NQMMR	2	NA	NA	L	b_ulcer	1	4	5484.28
RNAS1	Q[-17.0265]HMDSDSSPSSSSTYC[57.0215]NQMMR	2	NA	NA	L	b_ulcer	2	5	16634.3
RNAS1	Q[-17.0265]HMDSDSSPSSSSTYC[57.0215]NQMMR	2	NA	NA	L	b_ulcer	3	6	17736.4
RNAS1	C[-17.0265]KPVNTFVHEPLVDVQNVC[57.0215]FQEK	3	NA	NA	L	a_healthy	1	1	21709.4
RNAS1	C[-17.0265]KPVNTFVHEPLVDVQNVC[57.0215]FQEK	3	NA	NA	L	a_healthy	2	2	NA
RNAS1	C[-17.0265]KPVNTFVHEPLVDVQNVC[57.0215]FQEK	3	NA	NA	L	a_healthy	3	3	25130.9
RNAS1	C[-17.0265]KPVNTFVHEPLVDVQNVC[57.0215]FQEK	3	NA	NA	L	c_remission	1	7	NA
RNAS1	C[-17.0265]KPVNTFVHEPLVDVQNVC[57.0215]FQEK	3	NA	NA	L	c_remission	2	8	NA
RNAS1	C[-17.0265]KPVNTFVHEPLVDVQNVC[57.0215]FQEK	3	NA	NA	L	c_remission	3	9	NA
RNAS1	C[-17.0265]KPVNTFVHEPLVDVQNVC[57.0215]FQEK	3	NA	NA	L	b_ulcer	1	4	32654.9
RNAS1	C[-17.0265]KPVNTFVHEPLVDVQNVC[57.0215]FQEK	3	NA	NA	L	b_ulcer	2	5	44613.5
RNAS1	C[-17.0265]KPVNTFVHEPLVDVQNVC[57.0215]FQEK	3	NA	NA	L	b_ulcer	3	6	47682.3
RNAS1	Q[-17.0265]HMDSDSSPSSSSTYC[57.0215]NQMMR	3	NA	NA	L	a_healthy	1	1	6786.87
RNAS1	Q[-17.0265]HMDSDSSPSSSSTYC[57.0215]NQMMR	3	NA	NA	L	a_healthy	2	2	27213.3
RNAS1	Q[-17.0265]HMDSDSSPSSSSTYC[57.0215]NQMMR	3	NA	NA	L	a_healthy	3	3	NA
RNAS1	Q[-17.0265]HMDSDSSPSSSSTYC[57.0215]NQMMR	3	NA	NA	L	c_remission	1	7	NA
RNAS1	Q[-17.0265]HMDSDSSPSSSSTYC[57.0215]NQMMR	3	NA	NA	L	c_remission	2	8	14569
RNAS1	Q[-17.0265]HMDSDSSPSSSSTYC[57.0215]NQMMR	3	NA	NA	L	c_remission	3	9	15526.9
RNAS1	Q[-17.0265]HMDSDSSPSSSSTYC[57.0215]NQMMR	3	NA	NA	L	b_ulcer	1	4	NA
RNAS1	Q[-17.0265]HMDSDSSPSSSSTYC[57.0215]NQMMR	3	NA	NA	L	b_ulcer	2	5	NA
RNAS1	Q[-17.0265]HMDSDSSPSSSSTYC[57.0215]NQMMR	3	NA	NA	L	b_ulcer	3	6	31182.5
RNAS1	SNSSMHITDC[57.0215]R	2	NA	NA	L	a_healthy	1	1	3075.87
RNAS1	SNSSMHITDC[57.0215]R	2	NA	NA	L	a_healthy	2	2	NA
RNAS1	SNSSMHITDC[57.0215]R	2	NA	NA	L	a_healthy	3	3	6543.86
RNAS1	SNSSMHITDC[57.0215]R	2	NA	NA	L	c_remission	1	7	NA
RNAS1	SNSSMHITDC[57.0215]R	2	NA	NA	L	c_remission	2	8	NA
RNAS1	SNSSMHITDC[57.0215]R	2	NA	NA	L	c_remission	3	9	NA
RNAS1	SNSSMHITDC[57.0215]R	2	NA	NA	L	b_ulcer	1	4	NA
RNAS1	SNSSMHITDC[57.0215]R	2	NA	NA	L	b_ulcer	2	5	8663.42
RNAS1	SNSSMHITDC[57.0215]R	2	NA	NA	L	b_ulcer	3	6	8667.78
RNAS1	QHMDSDSSPSSSSTYC[57.0215]NQMMR	3	NA	NA	L	a_healthy	1	1	12789.9
RNAS1	QHMDSDSSPSSSSTYC[57.0215]NQMMR	3	NA	NA	L	a_healthy	2	2	24219.5
RNAS1	QHMDSDSSPSSSSTYC[57.0215]NQMMR	3	NA	NA	L	a_healthy	3	3	15347
RNAS1	QHMDSDSSPSSSSTYC[57.0215]NQMMR	3	NA	NA	L	c_remission	1	7	NA
RNAS1	QHMDSDSSPSSSSTYC[57.0215]NQMMR	3	NA	NA	L	c_remission	2	8	NA
RNAS1	QHMDSDSSPSSSSTYC[57.0215]NQMMR	3	NA	NA	L	c_remission	3	9	NA
RNAS1	QHMDSDSSPSSSSTYC[57.0215]NQMMR	3	NA	NA	L	b_ulcer	1	4	8706.23
RNAS1	QHMDSDSSPSSSSTYC[57.0215]NQMMR	3	NA	NA	L	b_ulcer	2	5	21150.6
RNAS1	QHMDSDSSPSSSSTYC[57.0215]NQMMR	3	NA	NA	L	b_ulcer	3	6	11004.1
MSMB	TC[57.0215]SVSEWII	2	NA	NA	L	a_healthy	1	1	NA
MSMB	TC[57.0215]SVSEWII	2	NA	NA	L	a_healthy	2	2	57759.9
MSMB	TC[57.0215]SVSEWII	2	NA	NA	L	a_healthy	3	3	NA
MSMB	TC[57.0215]SVSEWII	2	NA	NA	L	c_remission	1	7	NA
MSMB	TC[57.0215]SVSEWII	2	NA	NA	L	c_remission	2	8	24732.7
MSMB	TC[57.0215]SVSEWII	2	NA	NA	L	c_remission	3	9	NA
MSMB	TC[57.0215]SVSEWII	2	NA	NA	L	b_ulcer	1	4	NA
MSMB	TC[57.0215]SVSEWII	2	NA	NA	L	b_ulcer	2	5	NA
MSMB	TC[57.0215]SVSEWII	2	NA	NA	L	b_ulcer	3	6	NA
MSMB	SC[57.0215]YFIPNEGVPGDSTR	2	NA	NA	L	a_healthy	1	1	53286.3
MSMB	SC[57.0215]YFIPNEGVPGDSTR	2	NA	NA	L	a_healthy	2	2	192293
MSMB	SC[57.0215]YFIPNEGVPGDSTR	2	NA	NA	L	a_healthy	3	3	58043.3
MSMB	SC[57.0215]YFIPNEGVPGDSTR	2	NA	NA	L	c_remission	1	7	54440.8
MSMB	SC[57.0215]YFIPNEGVPGDSTR	2	NA	NA	L	c_remission	2	8	92441.3
MSMB	SC[57.0215]YFIPNEGVPGDSTR	2	NA	NA	L	c_remission	3	9	57594.2
MSMB	SC[57.0215]YFIPNEGVPGDSTR	2	NA	NA	L	b_ulcer	1	4	85608.6
MSMB	SC[57.0215]YFIPNEGVPGDSTR	2	NA	NA	L	b_ulcer	2	5	47354.1
MSMB	SC[57.0215]YFIPNEGVPGDSTR	2	NA	NA	L	b_ulcer	3	6	107249
MSMB	KTC[57.0215]SVSEWII	2	NA	NA	L	a_healthy	1	1	NA
MSMB	KTC[57.0215]SVSEWII	2	NA	NA	L	a_healthy	2	2	NA
MSMB	KTC[57.0215]SVSEWII	2	NA	NA	L	a_healthy	3	3	40326.1
MSMB	KTC[57.0215]SVSEWII	2	NA	NA	L	c_remission	1	7	43960.3
MSMB	KTC[57.0215]SVSEWII	2	NA	NA	L	c_remission	2	8	76319
MSMB	KTC[57.0215]SVSEWII	2	NA	NA	L	c_remission	3	9	NA
MSMB	KTC[57.0215]SVSEWII	2	NA	NA	L	b_ulcer	1	4	58393.2
MSMB	KTC[57.0215]SVSEWII	2	NA	NA	L	b_ulcer	2	5	46001.4
MSMB	KTC[57.0215]SVSEWII	2	NA	NA	L	b_ulcer	3	6	71542.4
MSMB	SC[57.0215]YFIPNEGVPGDSTRK	2	NA	NA	L	a_healthy	1	1	27972.2
MSMB	SC[57.0215]YFIPNEGVPGDSTRK	2	NA	NA	L	a_healthy	2	2	58054.7
MSMB	SC[57.0215]YFIPNEGVPGDSTRK	2	NA	NA	L	a_healthy	3	3	NA
MSMB	SC[57.0215]YFIPNEGVPGDSTRK	2	NA	NA	L	c_remission	1	7	NA
MSMB	SC[57.0215]YFIPNEGVPGDSTRK	2	NA	NA	L	c_remission	2	8	40812.6
MSMB	SC[57.0215]YFIPNEGVPGDSTRK	2	NA	NA	L	c_remission	3	9	23676.5
MSMB	SC[57.0215]YFIPNEGVPGDSTRK	2	NA	NA	L	b_ulcer	1	4	NA
MSMB	SC[57.0215]YFIPNEGVPGDSTRK	2	NA	NA	L	b_ulcer	2	5	NA
MSMB	SC[57.0215]YFIPNEGVPGDSTRK	2	NA	NA	L	b_ulcer	3	6	NA
MSMB	SC[57.0215]YFIPNEGVPGDSTRK	3	NA	NA	L	a_healthy	1	1	92437.4
MSMB	SC[57.0215]YFIPNEGVPGDSTRK	3	NA	NA	L	a_healthy	2	2	274524
MSMB	SC[57.0215]YFIPNEGVPGDSTRK	3	NA	NA	L	a_healthy	3	3	69334.8
MSMB	SC[57.0215]YFIPNEGVPGDSTRK	3	NA	NA	L	c_remission	1	7	88951.2
MSMB	SC[57.0215]YFIPNEGVPGDSTRK	3	NA	NA	L	c_remission	2	8	140265
MSMB	SC[57.0215]YFIPNEGVPGDSTRK	3	NA	NA	L	c_remission	3	9	92944.7
MSMB	SC[57.0215]YFIPNEGVPGDSTRK	3	NA	NA	L	b_ulcer	1	4	114310
MSMB	SC[57.0215]YFIPNEGVPGDSTRK	3	NA	NA	L	b_ulcer	2	5	86575.8
MSMB	SC[57.0215]YFIPNEGVPGDSTRK	3	NA	NA	L	b_ulcer	3	6	154076
MSMB	KEDC[57.0215]KYIVVEK	3	NA	NA	L	a_healthy	1	1	20669.8
MSMB	KEDC[57.0215]KYIVVEK	3	NA	NA	L	a_healthy	2	2	49971
MSMB	KEDC[57.0215]KYIVVEK	3	NA	NA	L	a_healthy	3	3	26222.4
MSMB	KEDC[57.0215]KYIVVEK	3	NA	NA	L	c_remission	1	7	22731.2
MSMB	KEDC[57.0215]KYIVVEK	3	NA	NA	L	c_remission	2	8	43481.8
MSMB	KEDC[57.0215]KYIVVEK	3	NA	NA	L	c_remission	3	9	20829
MSMB	KEDC[57.0215]KYIVVEK	3	NA	NA	L	b_ulcer	1	4	22980.1
MSMB	KEDC[57.0215]KYIVVEK	3	NA	NA	L	b_ulcer	2	5	22236.9
MSMB	KEDC[57.0215]KYIVVEK	3	NA	NA	L	b_ulcer	3	6	39043.7
ANXA6	DLMTDLKSEISGDLAR	3	NA	NA	L	a_healthy	1	1	NA
ANXA6	DLMTDLKSEISGDLAR	3	NA	NA	L	a_healthy	2	2	44615.3
ANXA6	DLMTDLKSEISGDLAR	3	NA	NA	L	a_healthy	3	3	NA
ANXA6	DLMTDLKSEISGDLAR	3	NA	NA	L	c_remission	1	7	NA
ANXA6	DLMTDLKSEISGDLAR	3	NA	NA	L	c_remission	2	8	27185.1
ANXA6	DLMTDLKSEISGDLAR	3	NA	NA	L	c_remission	3	9	23453.6
ANXA6	DLMTDLKSEISGDLAR	3	NA	NA	L	b_ulcer	1	4	14057
ANXA6	DLMTDLKSEISGDLAR	3	NA	NA	L	b_ulcer	2	5	10390.7
ANXA6	DLMTDLKSEISGDLAR	3	NA	NA	L	b_ulcer	3	6	26266
ANXA6	LILGLMMPPAHYDAK	3	NA	NA	L	a_healthy	1	1	120160
ANXA6	LILGLMMPPAHYDAK	3	NA	NA	L	a_healthy	2	2	NA
ANXA6	LILGLMMPPAHYDAK	3	NA	NA	L	a_healthy	3	3	NA
ANXA6	LILGLMMPPAHYDAK	3	NA	NA	L	c_remission	1	7	131342
ANXA6	LILGLMMPPAHYDAK	3	NA	NA	L	c_remission	2	8	NA
ANXA6	LILGLMMPPAHYDAK	3	NA	NA	L	c_remission	3	9	NA
ANXA6	LILGLMMPPAHYDAK	3	NA	NA	L	b_ulcer	1	4	NA
ANXA6	LILGLMMPPAHYDAK	3	NA	NA	L	b_ulcer	2	5	NA
ANXA6	LILGLMMPPAHYDAK	3	NA	NA	L	b_ulcer	3	6	90158.9
ANXA6	GLGTDEDTIIDIITHR	3	NA	NA	L	a_healthy	1	1	81122.6
ANXA6	GLGTDEDTIIDIITHR	3	NA	NA	L	a_healthy	2	2	170661
ANXA6	GLGTDEDTIIDIITHR	3	NA	NA	L	a_healthy	3	3	114323
ANXA6	GLGTDEDTIIDIITHR	3	NA	NA	L	c_remission	1	7	83263.7
ANXA6	GLGTDEDTIIDIITHR	3	NA	NA	L	c_remission	2	8	113479
ANXA6	GLGTDEDTIIDIITHR	3	NA	NA	L	c_remission	3	9	284223
ANXA6	GLGTDEDTIIDIITHR	3	NA	NA	L	b_ulcer	1	4	113047
ANXA6	GLGTDEDTIIDIITHR	3	NA	NA	L	b_ulcer	2	5	76629.7
ANXA6	GLGTDEDTIIDIITHR	3	NA	NA	L	b_ulcer	3	6	188336
ANXA6	TNEQMHQLVAAYKDAYERDLEADIIGDTSGHFQK	5	NA	NA	L	a_healthy	1	1	NA
ANXA6	TNEQMHQLVAAYKDAYERDLEADIIGDTSGHFQK	5	NA	NA	L	a_healthy	2	2	24293.6
ANXA6	TNEQMHQLVAAYKDAYERDLEADIIGDTSGHFQK	5	NA	NA	L	a_healthy	3	3	NA
ANXA6	TNEQMHQLVAAYKDAYERDLEADIIGDTSGHFQK	5	NA	NA	L	c_remission	1	7	NA
ANXA6	TNEQMHQLVAAYKDAYERDLEADIIGDTSGHFQK	5	NA	NA	L	c_remission	2	8	NA
ANXA6	TNEQMHQLVAAYKDAYERDLEADIIGDTSGHFQK	5	NA	NA	L	c_remission	3	9	51646.5
ANXA6	TNEQMHQLVAAYKDAYERDLEADIIGDTSGHFQK	5	NA	NA	L	b_ulcer	1	4	NA
ANXA6	TNEQMHQLVAAYKDAYERDLEADIIGDTSGHFQK	5	NA	NA	L	b_ulcer	2	5	NA
ANXA6	TNEQMHQLVAAYKDAYERDLEADIIGDTSGHFQK	5	NA	NA	L	b_ulcer	3	6	NA
ANXA6	ALIEILATR	2	NA	NA	L	a_healthy	1	1	NA
ANXA6	ALIEILATR	2	NA	NA	L	a_healthy	2	2	NA
ANXA6	ALIEILATR	2	NA	NA	L	a_healthy	3	3	NA
ANXA6	ALIEILATR	2	NA	NA	L	c_remission	1	7	NA
ANXA6	ALIEILATR	2	NA	NA	L	c_remission	2	8	NA
ANXA6	ALIEILATR	2	NA	NA	L	c_remission	3	9	NA
ANXA6	ALIEILATR	2	NA	NA	L	b_ulcer	1	4	NA
ANXA6	ALIEILATR	2	NA	NA	L	b_ulcer	2	5	NA
ANXA6	ALIEILATR	2	NA	NA	L	b_ulcer	3	6	NA
ANXA6	SLEDALSSDTSGHFRR	3	NA	NA	L	a_healthy	1	1	20904.2
ANXA6	SLEDALSSDTSGHFRR	3	NA	NA	L	a_healthy	2	2	49003.3
ANXA6	SLEDALSSDTSGHFRR	3	NA	NA	L	a_healthy	3	3	39677.1
ANXA6	SLEDALSSDTSGHFRR	3	NA	NA	L	c_remission	1	7	NA
ANXA6	SLEDALSSDTSGHFRR	3	NA	NA	L	c_remission	2	8	39715
ANXA6	SLEDALSSDTSGHFRR	3	NA	NA	L	c_remission	3	9	104679
ANXA6	SLEDALSSDTSGHFRR	3	NA	NA	L	b_ulcer	1	4	30524.7
ANXA6	SLEDALSSDTSGHFRR	3	NA	NA	L	b_ulcer	2	5	21292.5
ANXA6	SLEDALSSDTSGHFRR	3	NA	NA	L	b_ulcer	3	6	56855.2
ANXA6	FMTILC[57.0215]TR	2	NA	NA	L	a_healthy	1	1	NA
ANXA6	FMTILC[57.0215]TR	2	NA	NA	L	a_healthy	2	2	63088.4
ANXA6	FMTILC[57.0215]TR	2	NA	NA	L	a_healthy	3	3	NA
ANXA6	FMTILC[57.0215]TR	2	NA	NA	L	c_remission	1	7	NA
ANXA6	FMTILC[57.0215]TR	2	NA	NA	L	c_remission	2	8	NA
ANXA6	FMTILC[57.0215]TR	2	NA	NA	L	c_remission	3	9	79578.7
ANXA6	FMTILC[57.0215]TR	2	NA	NA	L	b_ulcer	1	4	NA
ANXA6	FMTILC[57.0215]TR	2	NA	NA	L	b_ulcer	2	5	NA
ANXA6	FMTILC[57.0215]TR	2	NA	NA	L	b_ulcer	3	6	NA
ANXA6	SLEDALSSDTSGHFRR	4	NA	NA	L	a_healthy	1	1	NA
ANXA6	SLEDALSSDTSGHFRR	4	NA	NA	L	a_healthy	2	2	25064.6
ANXA6	SLEDALSSDTSGHFRR	4	NA	NA	L	a_healthy	3	3	13487.1
ANXA6	SLEDALSSDTSGHFRR	4	NA	NA	L	c_remission	1	7	NA
ANXA6	SLEDALSSDTSGHFRR	4	NA	NA	L	c_remission	2	8	NA
ANXA6	SLEDALSSDTSGHFRR	4	NA	NA	L	c_remission	3	9	30474.9
ANXA6	SLEDALSSDTSGHFRR	4	NA	NA	L	b_ulcer	1	4	17353.3
ANXA6	SLEDALSSDTSGHFRR	4	NA	NA	L	b_ulcer	2	5	12044
ANXA6	SLEDALSSDTSGHFRR	4	NA	NA	L	b_ulcer	3	6	17377.1
ANXA6	LVFDEYLK	2	NA	NA	L	a_healthy	1	1	NA
ANXA6	LVFDEYLK	2	NA	NA	L	a_healthy	2	2	NA
ANXA6	LVFDEYLK	2	NA	NA	L	a_healthy	3	3	44491.8
ANXA6	LVFDEYLK	2	NA	NA	L	c_remission	1	7	NA
ANXA6	LVFDEYLK	2	NA	NA	L	c_remission	2	8	NA
ANXA6	LVFDEYLK	2	NA	NA	L	c_remission	3	9	109584
ANXA6	LVFDEYLK	2	NA	NA	L	b_ulcer	1	4	NA
ANXA6	LVFDEYLK	2	NA	NA	L	b_ulcer	2	5	NA
ANXA6	LVFDEYLK	2	NA	NA	L	b_ulcer	3	6	69292.4
ANXA6	AINEAYKEDYHK	3	NA	NA	L	a_healthy	1	1	NA
ANXA6	AINEAYKEDYHK	3	NA	NA	L	a_healthy	2	2	NA
ANXA6	AINEAYKEDYHK	3	NA	NA	L	a_healthy	3	3	11017.7
ANXA6	AINEAYKEDYHK	3	NA	NA	L	c_remission	1	7	NA
ANXA6	AINEAYKEDYHK	3	NA	NA	L	c_remission	2	8	NA
ANXA6	AINEAYKEDYHK	3	NA	NA	L	c_remission	3	9	14761.8
ANXA6	AINEAYKEDYHK	3	NA	NA	L	b_ulcer	1	4	NA
ANXA6	AINEAYKEDYHK	3	NA	NA	L	b_ulcer	2	5	NA
ANXA6	AINEAYKEDYHK	3	NA	NA	L	b_ulcer	3	6	17891
ANXA6	SLHQAIEGDTSGDFLK	3	NA	NA	L	a_healthy	1	1	NA
ANXA6	SLHQAIEGDTSGDFLK	3	NA	NA	L	a_healthy	2	2	39897.1
ANXA6	SLHQAIEGDTSGDFLK	3	NA	NA	L	a_healthy	3	3	39812.1
ANXA6	SLHQAIEGDTSGDFLK	3	NA	NA	L	c_remission	1	7	NA
ANXA6	SLHQAIEGDTSGDFLK	3	NA	NA	L	c_remission	2	8	NA
ANXA6	SLHQAIEGDTSGDFLK	3	NA	NA	L	c_remission	3	9	86366.9
ANXA6	SLHQAIEGDTSGDFLK	3	NA	NA	L	b_ulcer	1	4	NA
ANXA6	SLHQAIEGDTSGDFLK	3	NA	NA	L	b_ulcer	2	5	NA
ANXA6	SLHQAIEGDTSGDFLK	3	NA	NA	L	b_ulcer	3	6	70149.9
ANXA6	SEIDLLNIRR	3	NA	NA	L	a_healthy	1	1	NA
ANXA6	SEIDLLNIRR	3	NA	NA	L	a_healthy	2	2	51360.5
ANXA6	SEIDLLNIRR	3	NA	NA	L	a_healthy	3	3	29779.4
ANXA6	SEIDLLNIRR	3	NA	NA	L	c_remission	1	7	18684.5
ANXA6	SEIDLLNIRR	3	NA	NA	L	c_remission	2	8	48966.4
ANXA6	SEIDLLNIRR	3	NA	NA	L	c_remission	3	9	58405.8
ANXA6	SEIDLLNIRR	3	NA	NA	L	b_ulcer	1	4	33643.8
ANXA6	SEIDLLNIRR	3	NA	NA	L	b_ulcer	2	5	28103
ANXA6	SEIDLLNIRR	3	NA	NA	L	b_ulcer	3	6	56115.1
ANXA6	AMKGLGTDEDTIIDIITHR	4	NA	NA	L	a_healthy	1	1	NA
ANXA6	AMKGLGTDEDTIIDIITHR	4	NA	NA	L	a_healthy	2	2	31657.7
ANXA6	AMKGLGTDEDTIIDIITHR	4	NA	NA	L	a_healthy	3	3	NA
ANXA6	AMKGLGTDEDTIIDIITHR	4	NA	NA	L	c_remission	1	7	NA
ANXA6	AMKGLGTDEDTIIDIITHR	4	NA	NA	L	c_remission	2	8	23122.8
ANXA6	AMKGLGTDEDTIIDIITHR	4	NA	NA	L	c_remission	3	9	23731.2
ANXA6	AMKGLGTDEDTIIDIITHR	4	NA	NA	L	b_ulcer	1	4	NA
ANXA6	AMKGLGTDEDTIIDIITHR	4	NA	NA	L	b_ulcer	2	5	11790.4
ANXA6	AMKGLGTDEDTIIDIITHR	4	NA	NA	L	b_ulcer	3	6	NA
ANXA6	SELDMLDIR	2	NA	NA	L	a_healthy	1	1	NA
ANXA6	SELDMLDIR	2	NA	NA	L	a_healthy	2	2	NA
ANXA6	SELDMLDIR	2	NA	NA	L	a_healthy	3	3	NA
ANXA6	SELDMLDIR	2	NA	NA	L	c_remission	1	7	NA
ANXA6	SELDMLDIR	2	NA	NA	L	c_remission	2	8	NA
ANXA6	SELDMLDIR	2	NA	NA	L	c_remission	3	9	41500.1
ANXA6	SELDMLDIR	2	NA	NA	L	b_ulcer	1	4	13311.2
ANXA6	SELDMLDIR	2	NA	NA	L	b_ulcer	2	5	NA
ANXA6	SELDMLDIR	2	NA	NA	L	b_ulcer	3	6	31211.7
ANXA6	SELDMLDIREIFR	3	NA	NA	L	a_healthy	1	1	27386.6
ANXA6	SELDMLDIREIFR	3	NA	NA	L	a_healthy	2	2	45076
ANXA6	SELDMLDIREIFR	3	NA	NA	L	a_healthy	3	3	39390.4
ANXA6	SELDMLDIREIFR	3	NA	NA	L	c_remission	1	7	33574.6
ANXA6	SELDMLDIREIFR	3	NA	NA	L	c_remission	2	8	38439.1
ANXA6	SELDMLDIREIFR	3	NA	NA	L	c_remission	3	9	85058.7
ANXA6	SELDMLDIREIFR	3	NA	NA	L	b_ulcer	1	4	30497.7
ANXA6	SELDMLDIREIFR	3	NA	NA	L	b_ulcer	2	5	NA
ANXA6	SELDMLDIREIFR	3	NA	NA	L	b_ulcer	3	6	62699.3
ANXA6	MTNYDVEHTIK	3	NA	NA	L	a_healthy	1	1	NA
ANXA6	MTNYDVEHTIK	3	NA	NA	L	a_healthy	2	2	NA
ANXA6	MTNYDVEHTIK	3	NA	NA	L	a_healthy	3	3	NA
ANXA6	MTNYDVEHTIK	3	NA	NA	L	c_remission	1	7	NA
ANXA6	MTNYDVEHTIK	3	NA	NA	L	c_remission	2	8	NA
ANXA6	MTNYDVEHTIK	3	NA	NA	L	c_remission	3	9	NA
ANXA6	MTNYDVEHTIK	3	NA	NA	L	b_ulcer	1	4	NA
ANXA6	MTNYDVEHTIK	3	NA	NA	L	b_ulcer	2	5	NA
ANXA6	MTNYDVEHTIK	3	NA	NA	L	b_ulcer	3	6	NA
ANXA6	EFIEKYDK	2	NA	NA	L	a_healthy	1	1	NA
ANXA6	EFIEKYDK	2	NA	NA	L	a_healthy	2	2	NA
ANXA6	EFIEKYDK	2	NA	NA	L	a_healthy	3	3	10243.2
ANXA6	EFIEKYDK	2	NA	NA	L	c_remission	1	7	NA
ANXA6	EFIEKYDK	2	NA	NA	L	c_remission	2	8	NA
ANXA6	EFIEKYDK	2	NA	NA	L	c_remission	3	9	NA
ANXA6	EFIEKYDK	2	NA	NA	L	b_ulcer	1	4	NA
ANXA6	EFIEKYDK	2	NA	NA	L	b_ulcer	2	5	NA
ANXA6	EFIEKYDK	2	NA	NA	L	b_ulcer	3	6	13252.5
ANXA6	MTNYDVEHTIKK	3	NA	NA	L	a_healthy	1	1	14855.2
ANXA6	MTNYDVEHTIKK	3	NA	NA	L	a_healthy	2	2	28351.6
ANXA6	MTNYDVEHTIKK	3	NA	NA	L	a_healthy	3	3	16621.7
ANXA6	MTNYDVEHTIKK	3	NA	NA	L	c_remission	1	7	NA
ANXA6	MTNYDVEHTIKK	3	NA	NA	L	c_remission	2	8	NA
ANXA6	MTNYDVEHTIKK	3	NA	NA	L	c_remission	3	9	39590.1
ANXA6	MTNYDVEHTIKK	3	NA	NA	L	b_ulcer	1	4	NA
ANXA6	MTNYDVEHTIKK	3	NA	NA	L	b_ulcer	2	5	15710.7
ANXA6	MTNYDVEHTIKK	3	NA	NA	L	b_ulcer	3	6	33776
ANXA6	MTNYDVEHTIKK	4	NA	NA	L	a_healthy	1	1	NA
ANXA6	MTNYDVEHTIKK	4	NA	NA	L	a_healthy	2	2	NA
ANXA6	MTNYDVEHTIKK	4	NA	NA	L	a_healthy	3	3	NA
ANXA6	MTNYDVEHTIKK	4	NA	NA	L	c_remission	1	7	NA
ANXA6	MTNYDVEHTIKK	4	NA	NA	L	c_remission	2	8	NA
ANXA6	MTNYDVEHTIKK	4	NA	NA	L	c_remission	3	9	13566
ANXA6	MTNYDVEHTIKK	4	NA	NA	L	b_ulcer	1	4	NA
ANXA6	MTNYDVEHTIKK	4	NA	NA	L	b_ulcer	2	5	NA
ANXA6	MTNYDVEHTIKK	4	NA	NA	L	b_ulcer	3	6	9652.59
ANXA6	EMSGDVRDAFVAIVQSVK	3	NA	NA	L	a_healthy	1	1	NA
ANXA6	EMSGDVRDAFVAIVQSVK	3	NA	NA	L	a_healthy	2	2	46140.8
ANXA6	EMSGDVRDAFVAIVQSVK	3	NA	NA	L	a_healthy	3	3	17516
ANXA6	EMSGDVRDAFVAIVQSVK	3	NA	NA	L	c_remission	1	7	NA
ANXA6	EMSGDVRDAFVAIVQSVK	3	NA	NA	L	c_remission	2	8	28923.1
ANXA6	EMSGDVRDAFVAIVQSVK	3	NA	NA	L	c_remission	3	9	58850
ANXA6	EMSGDVRDAFVAIVQSVK	3	NA	NA	L	b_ulcer	1	4	24362.7
ANXA6	EMSGDVRDAFVAIVQSVK	3	NA	NA	L	b_ulcer	2	5	NA
ANXA6	EMSGDVRDAFVAIVQSVK	3	NA	NA	L	b_ulcer	3	6	29064.9
ANXA6	NKPLFFADK	2	NA	NA	L	a_healthy	1	1	NA
ANXA6	NKPLFFADK	2	NA	NA	L	a_healthy	2	2	14065.8
ANXA6	NKPLFFADK	2	NA	NA	L	a_healthy	3	3	NA
ANXA6	NKPLFFADK	2	NA	NA	L	c_remission	1	7	NA
ANXA6	NKPLFFADK	2	NA	NA	L	c_remission	2	8	NA
ANXA6	NKPLFFADK	2	NA	NA	L	c_remission	3	9	NA
ANXA6	NKPLFFADK	2	NA	NA	L	b_ulcer	1	4	NA
ANXA6	NKPLFFADK	2	NA	NA	L	b_ulcer	2	5	NA
ANXA6	NKPLFFADK	2	NA	NA	L	b_ulcer	3	6	NA
ANXA6	IMVSRSELDMLDIREIFR	4	NA	NA	L	a_healthy	1	1	NA
ANXA6	IMVSRSELDMLDIREIFR	4	NA	NA	L	a_healthy	2	2	27109.5
ANXA6	IMVSRSELDMLDIREIFR	4	NA	NA	L	a_healthy	3	3	NA
ANXA6	IMVSRSELDMLDIREIFR	4	NA	NA	L	c_remission	1	7	NA
ANXA6	IMVSRSELDMLDIREIFR	4	NA	NA	L	c_remission	2	8	NA
ANXA6	IMVSRSELDMLDIREIFR	4	NA	NA	L	c_remission	3	9	24127.7
ANXA6	IMVSRSELDMLDIREIFR	4	NA	NA	L	b_ulcer	1	4	NA
ANXA6	IMVSRSELDMLDIREIFR	4	NA	NA	L	b_ulcer	2	5	NA
ANXA6	IMVSRSELDMLDIREIFR	4	NA	NA	L	b_ulcer	3	6	NA
ANXA6	GFGSDKEAILDIITSR	3	NA	NA	L	a_healthy	1	1	22145.2
ANXA6	GFGSDKEAILDIITSR	3	NA	NA	L	a_healthy	2	2	57303.9
ANXA6	GFGSDKEAILDIITSR	3	NA	NA	L	a_healthy	3	3	39825.5
ANXA6	GFGSDKEAILDIITSR	3	NA	NA	L	c_remission	1	7	24818.4
ANXA6	GFGSDKEAILDIITSR	3	NA	NA	L	c_remission	2	8	36496
ANXA6	GFGSDKEAILDIITSR	3	NA	NA	L	c_remission	3	9	103003
ANXA6	GFGSDKEAILDIITSR	3	NA	NA	L	b_ulcer	1	4	47366
ANXA6	GFGSDKEAILDIITSR	3	NA	NA	L	b_ulcer	2	5	25075.3
ANXA6	GFGSDKEAILDIITSR	3	NA	NA	L	b_ulcer	3	6	64516.5
DAF	WSTAVEFC[57.0215]K	2	NA	NA	L	a_healthy	1	1	56361.4
DAF	WSTAVEFC[57.0215]K	2	NA	NA	L	a_healthy	2	2	70265.1
DAF	WSTAVEFC[57.0215]K	2	NA	NA	L	a_healthy	3	3	41854.5
DAF	WSTAVEFC[57.0215]K	2	NA	NA	L	c_remission	1	7	47403.7
DAF	WSTAVEFC[57.0215]K	2	NA	NA	L	c_remission	2	8	52980.6
DAF	WSTAVEFC[57.0215]K	2	NA	NA	L	c_remission	3	9	54871.1
DAF	WSTAVEFC[57.0215]K	2	NA	NA	L	b_ulcer	1	4	56554.3
DAF	WSTAVEFC[57.0215]K	2	NA	NA	L	b_ulcer	2	5	39821.7
DAF	WSTAVEFC[57.0215]K	2	NA	NA	L	b_ulcer	3	6	43509
DAF	DC[57.0215]GLPPDVPNAQPALEGR	2	NA	NA	L	a_healthy	1	1	NA
DAF	DC[57.0215]GLPPDVPNAQPALEGR	2	NA	NA	L	a_healthy	2	2	35183.3
DAF	DC[57.0215]GLPPDVPNAQPALEGR	2	NA	NA	L	a_healthy	3	3	38410.3
DAF	DC[57.0215]GLPPDVPNAQPALEGR	2	NA	NA	L	c_remission	1	7	NA
DAF	DC[57.0215]GLPPDVPNAQPALEGR	2	NA	NA	L	c_remission	2	8	23741.4
DAF	DC[57.0215]GLPPDVPNAQPALEGR	2	NA	NA	L	c_remission	3	9	NA
DAF	DC[57.0215]GLPPDVPNAQPALEGR	2	NA	NA	L	b_ulcer	1	4	39530.8
DAF	DC[57.0215]GLPPDVPNAQPALEGR	2	NA	NA	L	b_ulcer	2	5	44615.3
DAF	DC[57.0215]GLPPDVPNAQPALEGR	2	NA	NA	L	b_ulcer	3	6	26312.9
DAF	C[-17.0265]EESFVKIPGEKDSVIC[57.0215]LK	3	NA	NA	L	a_healthy	1	1	26720.7
DAF	C[-17.0265]EESFVKIPGEKDSVIC[57.0215]LK	3	NA	NA	L	a_healthy	2	2	22511.6
DAF	C[-17.0265]EESFVKIPGEKDSVIC[57.0215]LK	3	NA	NA	L	a_healthy	3	3	29108.7
DAF	C[-17.0265]EESFVKIPGEKDSVIC[57.0215]LK	3	NA	NA	L	c_remission	1	7	46180.4
DAF	C[-17.0265]EESFVKIPGEKDSVIC[57.0215]LK	3	NA	NA	L	c_remission	2	8	18485.5
DAF	C[-17.0265]EESFVKIPGEKDSVIC[57.0215]LK	3	NA	NA	L	c_remission	3	9	32050.1
DAF	C[-17.0265]EESFVKIPGEKDSVIC[57.0215]LK	3	NA	NA	L	b_ulcer	1	4	28955.1
DAF	C[-17.0265]EESFVKIPGEKDSVIC[57.0215]LK	3	NA	NA	L	b_ulcer	2	5	33289.5
DAF	C[-17.0265]EESFVKIPGEKDSVIC[57.0215]LK	3	NA	NA	L	b_ulcer	3	6	26021.9
DAF	LTC[57.0215]LQNLK	2	NA	NA	L	a_healthy	1	1	12667.2
DAF	LTC[57.0215]LQNLK	2	NA	NA	L	a_healthy	2	2	25827.7
DAF	LTC[57.0215]LQNLK	2	NA	NA	L	a_healthy	3	3	NA
DAF	LTC[57.0215]LQNLK	2	NA	NA	L	c_remission	1	7	NA
DAF	LTC[57.0215]LQNLK	2	NA	NA	L	c_remission	2	8	60410
DAF	LTC[57.0215]LQNLK	2	NA	NA	L	c_remission	3	9	NA
DAF	LTC[57.0215]LQNLK	2	NA	NA	L	b_ulcer	1	4	30890
DAF	LTC[57.0215]LQNLK	2	NA	NA	L	b_ulcer	2	5	47477
DAF	LTC[57.0215]LQNLK	2	NA	NA	L	b_ulcer	3	6	NA
DAF	SC[57.0215]EVPTRLNSASLK	3	NA	NA	L	a_healthy	1	1	23912.7
DAF	SC[57.0215]EVPTRLNSASLK	3	NA	NA	L	a_healthy	2	2	NA
DAF	SC[57.0215]EVPTRLNSASLK	3	NA	NA	L	a_healthy	3	3	18454.6
DAF	SC[57.0215]EVPTRLNSASLK	3	NA	NA	L	c_remission	1	7	NA
DAF	SC[57.0215]EVPTRLNSASLK	3	NA	NA	L	c_remission	2	8	NA
DAF	SC[57.0215]EVPTRLNSASLK	3	NA	NA	L	c_remission	3	9	NA
DAF	SC[57.0215]EVPTRLNSASLK	3	NA	NA	L	b_ulcer	1	4	20935.4
DAF	SC[57.0215]EVPTRLNSASLK	3	NA	NA	L	b_ulcer	2	5	NA
DAF	SC[57.0215]EVPTRLNSASLK	3	NA	NA	L	b_ulcer	3	6	NA
DAF	EIYC[57.0215]PAPPQIDNGIIQGERDHYGYR	4	NA	NA	L	a_healthy	1	1	60292
DAF	EIYC[57.0215]PAPPQIDNGIIQGERDHYGYR	4	NA	NA	L	a_healthy	2	2	44720.7
DAF	EIYC[57.0215]PAPPQIDNGIIQGERDHYGYR	4	NA	NA	L	a_healthy	3	3	64796.9
DAF	EIYC[57.0215]PAPPQIDNGIIQGERDHYGYR	4	NA	NA	L	c_remission	1	7	71279.4
DAF	EIYC[57.0215]PAPPQIDNGIIQGERDHYGYR	4	NA	NA	L	c_remission	2	8	50747.6
DAF	EIYC[57.0215]PAPPQIDNGIIQGERDHYGYR	4	NA	NA	L	c_remission	3	9	98299.4
DAF	EIYC[57.0215]PAPPQIDNGIIQGERDHYGYR	4	NA	NA	L	b_ulcer	1	4	69497.6
DAF	EIYC[57.0215]PAPPQIDNGIIQGERDHYGYR	4	NA	NA	L	b_ulcer	2	5	58081.7
DAF	EIYC[57.0215]PAPPQIDNGIIQGERDHYGYR	4	NA	NA	L	b_ulcer	3	6	71978.8
CBG	HLVALSPK	2	NA	NA	L	a_healthy	1	1	NA
CBG	HLVALSPK	2	NA	NA	L	a_healthy	2	2	NA
CBG	HLVALSPK	2	NA	NA	L	a_healthy	3	3	NA
CBG	HLVALSPK	2	NA	NA	L	c_remission	1	7	NA
CBG	HLVALSPK	2	NA	NA	L	c_remission	2	8	NA
CBG	HLVALSPK	2	NA	NA	L	c_remission	3	9	NA
CBG	HLVALSPK	2	NA	NA	L	b_ulcer	1	4	NA
CBG	HLVALSPK	2	NA	NA	L	b_ulcer	2	5	58576.4
CBG	HLVALSPK	2	NA	NA	L	b_ulcer	3	6	NA
CBG	MNTVIAALSR	2	NA	NA	L	a_healthy	1	1	19323.8
CBG	MNTVIAALSR	2	NA	NA	L	a_healthy	2	2	NA
CBG	MNTVIAALSR	2	NA	NA	L	a_healthy	3	3	18256.7
CBG	MNTVIAALSR	2	NA	NA	L	c_remission	1	7	32854.1
CBG	MNTVIAALSR	2	NA	NA	L	c_remission	2	8	NA
CBG	MNTVIAALSR	2	NA	NA	L	c_remission	3	9	22989.4
CBG	MNTVIAALSR	2	NA	NA	L	b_ulcer	1	4	25113.3
CBG	MNTVIAALSR	2	NA	NA	L	b_ulcer	2	5	26585.6
CBG	MNTVIAALSR	2	NA	NA	L	b_ulcer	3	6	29319.4
CBG	KNIFISPVSISMALAMLSLGTC[57.0215]GHTR	4	NA	NA	L	a_healthy	1	1	NA
CBG	KNIFISPVSISMALAMLSLGTC[57.0215]GHTR	4	NA	NA	L	a_healthy	2	2	NA
CBG	KNIFISPVSISMALAMLSLGTC[57.0215]GHTR	4	NA	NA	L	a_healthy	3	3	18190
CBG	KNIFISPVSISMALAMLSLGTC[57.0215]GHTR	4	NA	NA	L	c_remission	1	7	NA
CBG	KNIFISPVSISMALAMLSLGTC[57.0215]GHTR	4	NA	NA	L	c_remission	2	8	NA
CBG	KNIFISPVSISMALAMLSLGTC[57.0215]GHTR	4	NA	NA	L	c_remission	3	9	NA
CBG	KNIFISPVSISMALAMLSLGTC[57.0215]GHTR	4	NA	NA	L	b_ulcer	1	4	NA
CBG	KNIFISPVSISMALAMLSLGTC[57.0215]GHTR	4	NA	NA	L	b_ulcer	2	5	42935.9
CBG	KNIFISPVSISMALAMLSLGTC[57.0215]GHTR	4	NA	NA	L	b_ulcer	3	6	14730.3
CBG	SETEIHQGFQHLHQLFAK	3	NA	NA	L	a_healthy	1	1	NA
CBG	SETEIHQGFQHLHQLFAK	3	NA	NA	L	a_healthy	2	2	NA
CBG	SETEIHQGFQHLHQLFAK	3	NA	NA	L	a_healthy	3	3	9712.05
CBG	SETEIHQGFQHLHQLFAK	3	NA	NA	L	c_remission	1	7	NA
CBG	SETEIHQGFQHLHQLFAK	3	NA	NA	L	c_remission	2	8	NA
CBG	SETEIHQGFQHLHQLFAK	3	NA	NA	L	c_remission	3	9	NA
CBG	SETEIHQGFQHLHQLFAK	3	NA	NA	L	b_ulcer	1	4	NA
CBG	SETEIHQGFQHLHQLFAK	3	NA	NA	L	b_ulcer	2	5	16385.1
CBG	SETEIHQGFQHLHQLFAK	3	NA	NA	L	b_ulcer	3	6	10277.5
CBG	SETEIHQGFQHLHQLFAK	4	NA	NA	L	a_healthy	1	1	34654
CBG	SETEIHQGFQHLHQLFAK	4	NA	NA	L	a_healthy	2	2	NA
CBG	SETEIHQGFQHLHQLFAK	4	NA	NA	L	a_healthy	3	3	38340.4
CBG	SETEIHQGFQHLHQLFAK	4	NA	NA	L	c_remission	1	7	48121.8
CBG	SETEIHQGFQHLHQLFAK	4	NA	NA	L	c_remission	2	8	NA
CBG	SETEIHQGFQHLHQLFAK	4	NA	NA	L	c_remission	3	9	NA
CBG	SETEIHQGFQHLHQLFAK	4	NA	NA	L	b_ulcer	1	4	37316.5
CBG	SETEIHQGFQHLHQLFAK	4	NA	NA	L	b_ulcer	2	5	74881.6
CBG	SETEIHQGFQHLHQLFAK	4	NA	NA	L	b_ulcer	3	6	44434.6
CBG	WSAGLTSSQVDLYIPK	2	NA	NA	L	a_healthy	1	1	35493.1
CBG	WSAGLTSSQVDLYIPK	2	NA	NA	L	a_healthy	2	2	24572.6
CBG	WSAGLTSSQVDLYIPK	2	NA	NA	L	a_healthy	3	3	56093.6
CBG	WSAGLTSSQVDLYIPK	2	NA	NA	L	c_remission	1	7	32985.2
CBG	WSAGLTSSQVDLYIPK	2	NA	NA	L	c_remission	2	8	29626.8
CBG	WSAGLTSSQVDLYIPK	2	NA	NA	L	c_remission	3	9	22004.1
CBG	WSAGLTSSQVDLYIPK	2	NA	NA	L	b_ulcer	1	4	52943.5
CBG	WSAGLTSSQVDLYIPK	2	NA	NA	L	b_ulcer	2	5	91711.6
CBG	WSAGLTSSQVDLYIPK	2	NA	NA	L	b_ulcer	3	6	54951.2
4F2	LLTSFLPAQLLR	2	NA	NA	L	a_healthy	1	1	22149
4F2	LLTSFLPAQLLR	2	NA	NA	L	a_healthy	2	2	26296.7
4F2	LLTSFLPAQLLR	2	NA	NA	L	a_healthy	3	3	NA
4F2	LLTSFLPAQLLR	2	NA	NA	L	c_remission	1	7	26096.4
4F2	LLTSFLPAQLLR	2	NA	NA	L	c_remission	2	8	NA
4F2	LLTSFLPAQLLR	2	NA	NA	L	c_remission	3	9	NA
4F2	LLTSFLPAQLLR	2	NA	NA	L	b_ulcer	1	4	24168.9
4F2	LLTSFLPAQLLR	2	NA	NA	L	b_ulcer	2	5	NA
4F2	LLTSFLPAQLLR	2	NA	NA	L	b_ulcer	3	6	17480.1
4F2	IGDLQAFQGHGAGNLAGLK	3	NA	NA	L	a_healthy	1	1	18314.4
4F2	IGDLQAFQGHGAGNLAGLK	3	NA	NA	L	a_healthy	2	2	18400.2
4F2	IGDLQAFQGHGAGNLAGLK	3	NA	NA	L	a_healthy	3	3	19627.9
4F2	IGDLQAFQGHGAGNLAGLK	3	NA	NA	L	c_remission	1	7	24800
4F2	IGDLQAFQGHGAGNLAGLK	3	NA	NA	L	c_remission	2	8	15862.6
4F2	IGDLQAFQGHGAGNLAGLK	3	NA	NA	L	c_remission	3	9	34521.4
4F2	IGDLQAFQGHGAGNLAGLK	3	NA	NA	L	b_ulcer	1	4	32698
4F2	IGDLQAFQGHGAGNLAGLK	3	NA	NA	L	b_ulcer	2	5	22243.3
4F2	IGDLQAFQGHGAGNLAGLK	3	NA	NA	L	b_ulcer	3	6	20992.9
BGLR	SLLEQYHLGLDQKR	3	NA	NA	L	a_healthy	1	1	15430.8
BGLR	SLLEQYHLGLDQKR	3	NA	NA	L	a_healthy	2	2	NA
BGLR	SLLEQYHLGLDQKR	3	NA	NA	L	a_healthy	3	3	NA
BGLR	SLLEQYHLGLDQKR	3	NA	NA	L	c_remission	1	7	NA
BGLR	SLLEQYHLGLDQKR	3	NA	NA	L	c_remission	2	8	NA
BGLR	SLLEQYHLGLDQKR	3	NA	NA	L	c_remission	3	9	NA
BGLR	SLLEQYHLGLDQKR	3	NA	NA	L	b_ulcer	1	4	NA
BGLR	SLLEQYHLGLDQKR	3	NA	NA	L	b_ulcer	2	5	15719.9
BGLR	SLLEQYHLGLDQKR	3	NA	NA	L	b_ulcer	3	6	19599.8
HS90B	C[57.0215]LELFSELAEDKENYKK	4	NA	NA	L	a_healthy	1	1	NA
HS90B	C[57.0215]LELFSELAEDKENYKK	4	NA	NA	L	a_healthy	2	2	NA
HS90B	C[57.0215]LELFSELAEDKENYKK	4	NA	NA	L	a_healthy	3	3	15642.1
HS90B	C[57.0215]LELFSELAEDKENYKK	4	NA	NA	L	c_remission	1	7	NA
HS90B	C[57.0215]LELFSELAEDKENYKK	4	NA	NA	L	c_remission	2	8	NA
HS90B	C[57.0215]LELFSELAEDKENYKK	4	NA	NA	L	c_remission	3	9	20753.8
HS90B	C[57.0215]LELFSELAEDKENYKK	4	NA	NA	L	b_ulcer	1	4	15918.6
HS90B	C[57.0215]LELFSELAEDKENYKK	4	NA	NA	L	b_ulcer	2	5	19920.7
HS90B	C[57.0215]LELFSELAEDKENYKK	4	NA	NA	L	b_ulcer	3	6	12570.5
HS90B	IDIIPNPQER	2	NA	NA	L	a_healthy	1	1	NA
HS90B	IDIIPNPQER	2	NA	NA	L	a_healthy	2	2	NA
HS90B	IDIIPNPQER	2	NA	NA	L	a_healthy	3	3	95441
HS90B	IDIIPNPQER	2	NA	NA	L	c_remission	1	7	69071.6
HS90B	IDIIPNPQER	2	NA	NA	L	c_remission	2	8	78543
HS90B	IDIIPNPQER	2	NA	NA	L	c_remission	3	9	98003.2
HS90B	IDIIPNPQER	2	NA	NA	L	b_ulcer	1	4	107982
HS90B	IDIIPNPQER	2	NA	NA	L	b_ulcer	2	5	NA
HS90B	IDIIPNPQER	2	NA	NA	L	b_ulcer	3	6	81519.5
HS90B	SIYYITGESK	2	NA	NA	L	a_healthy	1	1	NA
HS90B	SIYYITGESK	2	NA	NA	L	a_healthy	2	2	NA
HS90B	SIYYITGESK	2	NA	NA	L	a_healthy	3	3	39760.8
HS90B	SIYYITGESK	2	NA	NA	L	c_remission	1	7	34911.9
HS90B	SIYYITGESK	2	NA	NA	L	c_remission	2	8	NA
HS90B	SIYYITGESK	2	NA	NA	L	c_remission	3	9	49243.8
HS90B	SIYYITGESK	2	NA	NA	L	b_ulcer	1	4	45471.2
HS90B	SIYYITGESK	2	NA	NA	L	b_ulcer	2	5	NA
HS90B	SIYYITGESK	2	NA	NA	L	b_ulcer	3	6	41571.1
HS90B	C[-17.0265]LELFSELAEDKENYKK	3	NA	NA	L	a_healthy	1	1	23187.5
HS90B	C[-17.0265]LELFSELAEDKENYKK	3	NA	NA	L	a_healthy	2	2	36242.2
HS90B	C[-17.0265]LELFSELAEDKENYKK	3	NA	NA	L	a_healthy	3	3	40418.2
HS90B	C[-17.0265]LELFSELAEDKENYKK	3	NA	NA	L	c_remission	1	7	30017.6
HS90B	C[-17.0265]LELFSELAEDKENYKK	3	NA	NA	L	c_remission	2	8	37849.7
HS90B	C[-17.0265]LELFSELAEDKENYKK	3	NA	NA	L	c_remission	3	9	45469
HS90B	C[-17.0265]LELFSELAEDKENYKK	3	NA	NA	L	b_ulcer	1	4	43800.4
HS90B	C[-17.0265]LELFSELAEDKENYKK	3	NA	NA	L	b_ulcer	2	5	35819.7
HS90B	C[-17.0265]LELFSELAEDKENYKK	3	NA	NA	L	b_ulcer	3	6	33192.2
HS90B	LGIHEDSTNR	2	NA	NA	L	a_healthy	1	1	NA
HS90B	LGIHEDSTNR	2	NA	NA	L	a_healthy	2	2	NA
HS90B	LGIHEDSTNR	2	NA	NA	L	a_healthy	3	3	16093.3
HS90B	LGIHEDSTNR	2	NA	NA	L	c_remission	1	7	NA
HS90B	LGIHEDSTNR	2	NA	NA	L	c_remission	2	8	17064.8
HS90B	LGIHEDSTNR	2	NA	NA	L	c_remission	3	9	11071.2
HS90B	LGIHEDSTNR	2	NA	NA	L	b_ulcer	1	4	NA
HS90B	LGIHEDSTNR	2	NA	NA	L	b_ulcer	2	5	NA
HS90B	LGIHEDSTNR	2	NA	NA	L	b_ulcer	3	6	NA
HS90B	GFEVVYMTEPIDEYC[57.0215]VQQLK	2	NA	NA	L	a_healthy	1	1	NA
HS90B	GFEVVYMTEPIDEYC[57.0215]VQQLK	2	NA	NA	L	a_healthy	2	2	NA
HS90B	GFEVVYMTEPIDEYC[57.0215]VQQLK	2	NA	NA	L	a_healthy	3	3	NA
HS90B	GFEVVYMTEPIDEYC[57.0215]VQQLK	2	NA	NA	L	c_remission	1	7	NA
HS90B	GFEVVYMTEPIDEYC[57.0215]VQQLK	2	NA	NA	L	c_remission	2	8	NA
HS90B	GFEVVYMTEPIDEYC[57.0215]VQQLK	2	NA	NA	L	c_remission	3	9	NA
HS90B	GFEVVYMTEPIDEYC[57.0215]VQQLK	2	NA	NA	L	b_ulcer	1	4	21160
HS90B	GFEVVYMTEPIDEYC[57.0215]VQQLK	2	NA	NA	L	b_ulcer	2	5	NA
HS90B	GFEVVYMTEPIDEYC[57.0215]VQQLK	2	NA	NA	L	b_ulcer	3	6	11503.4
HS90B	LMKEILDKK	3	NA	NA	L	a_healthy	1	1	10114.9
HS90B	LMKEILDKK	3	NA	NA	L	a_healthy	2	2	22068.7
HS90B	LMKEILDKK	3	NA	NA	L	a_healthy	3	3	NA
HS90B	LMKEILDKK	3	NA	NA	L	c_remission	1	7	NA
HS90B	LMKEILDKK	3	NA	NA	L	c_remission	2	8	49157.3
HS90B	LMKEILDKK	3	NA	NA	L	c_remission	3	9	20765.9
HS90B	LMKEILDKK	3	NA	NA	L	b_ulcer	1	4	9963.27
HS90B	LMKEILDKK	3	NA	NA	L	b_ulcer	2	5	NA
HS90B	LMKEILDKK	3	NA	NA	L	b_ulcer	3	6	NA
HS90B	YHTSQSGDEMTSLSEYVSR	3	NA	NA	L	a_healthy	1	1	60100.3
HS90B	YHTSQSGDEMTSLSEYVSR	3	NA	NA	L	a_healthy	2	2	86184.2
HS90B	YHTSQSGDEMTSLSEYVSR	3	NA	NA	L	a_healthy	3	3	94169.6
HS90B	YHTSQSGDEMTSLSEYVSR	3	NA	NA	L	c_remission	1	7	82889.2
HS90B	YHTSQSGDEMTSLSEYVSR	3	NA	NA	L	c_remission	2	8	109538
HS90B	YHTSQSGDEMTSLSEYVSR	3	NA	NA	L	c_remission	3	9	140048
HS90B	YHTSQSGDEMTSLSEYVSR	3	NA	NA	L	b_ulcer	1	4	106141
HS90B	YHTSQSGDEMTSLSEYVSR	3	NA	NA	L	b_ulcer	2	5	77271.4
HS90B	YHTSQSGDEMTSLSEYVSR	3	NA	NA	L	b_ulcer	3	6	89400.5
HS90B	KFYEAFSK	2	NA	NA	L	a_healthy	1	1	NA
HS90B	KFYEAFSK	2	NA	NA	L	a_healthy	2	2	NA
HS90B	KFYEAFSK	2	NA	NA	L	a_healthy	3	3	NA
HS90B	KFYEAFSK	2	NA	NA	L	c_remission	1	7	NA
HS90B	KFYEAFSK	2	NA	NA	L	c_remission	2	8	NA
HS90B	KFYEAFSK	2	NA	NA	L	c_remission	3	9	NA
HS90B	KFYEAFSK	2	NA	NA	L	b_ulcer	1	4	NA
HS90B	KFYEAFSK	2	NA	NA	L	b_ulcer	2	5	NA
HS90B	KFYEAFSK	2	NA	NA	L	b_ulcer	3	6	NA
HS90B	TKPIWTRNPDDITQEEYGEFYK	4	NA	NA	L	a_healthy	1	1	27289.7
HS90B	TKPIWTRNPDDITQEEYGEFYK	4	NA	NA	L	a_healthy	2	2	NA
HS90B	TKPIWTRNPDDITQEEYGEFYK	4	NA	NA	L	a_healthy	3	3	61824.5
HS90B	TKPIWTRNPDDITQEEYGEFYK	4	NA	NA	L	c_remission	1	7	35745.1
HS90B	TKPIWTRNPDDITQEEYGEFYK	4	NA	NA	L	c_remission	2	8	51442.4
HS90B	TKPIWTRNPDDITQEEYGEFYK	4	NA	NA	L	c_remission	3	9	51146.1
HS90B	TKPIWTRNPDDITQEEYGEFYK	4	NA	NA	L	b_ulcer	1	4	40389.6
HS90B	TKPIWTRNPDDITQEEYGEFYK	4	NA	NA	L	b_ulcer	2	5	31844.2
HS90B	TKPIWTRNPDDITQEEYGEFYK	4	NA	NA	L	b_ulcer	3	6	41931.8
HS90B	ELISNASDALDK	2	NA	NA	L	a_healthy	1	1	NA
HS90B	ELISNASDALDK	2	NA	NA	L	a_healthy	2	2	NA
HS90B	ELISNASDALDK	2	NA	NA	L	a_healthy	3	3	21436.7
HS90B	ELISNASDALDK	2	NA	NA	L	c_remission	1	7	23003.8
HS90B	ELISNASDALDK	2	NA	NA	L	c_remission	2	8	24320.8
HS90B	ELISNASDALDK	2	NA	NA	L	c_remission	3	9	18581.4
HS90B	ELISNASDALDK	2	NA	NA	L	b_ulcer	1	4	44702.3
HS90B	ELISNASDALDK	2	NA	NA	L	b_ulcer	2	5	27674
HS90B	ELISNASDALDK	2	NA	NA	L	b_ulcer	3	6	20234.7
HS90B	ELISNASDALDKIR	2	NA	NA	L	a_healthy	1	1	NA
HS90B	ELISNASDALDKIR	2	NA	NA	L	a_healthy	2	2	NA
HS90B	ELISNASDALDKIR	2	NA	NA	L	a_healthy	3	3	26491.2
HS90B	ELISNASDALDKIR	2	NA	NA	L	c_remission	1	7	NA
HS90B	ELISNASDALDKIR	2	NA	NA	L	c_remission	2	8	32769.6
HS90B	ELISNASDALDKIR	2	NA	NA	L	c_remission	3	9	29134.1
HS90B	ELISNASDALDKIR	2	NA	NA	L	b_ulcer	1	4	19325.1
HS90B	ELISNASDALDKIR	2	NA	NA	L	b_ulcer	2	5	18049.3
HS90B	ELISNASDALDKIR	2	NA	NA	L	b_ulcer	3	6	18223.4
HS90B	ELISNASDALDKIR	3	NA	NA	L	a_healthy	1	1	52207.5
HS90B	ELISNASDALDKIR	3	NA	NA	L	a_healthy	2	2	51557.4
HS90B	ELISNASDALDKIR	3	NA	NA	L	a_healthy	3	3	69989.3
HS90B	ELISNASDALDKIR	3	NA	NA	L	c_remission	1	7	68979.8
HS90B	ELISNASDALDKIR	3	NA	NA	L	c_remission	2	8	88284.5
HS90B	ELISNASDALDKIR	3	NA	NA	L	c_remission	3	9	72829
HS90B	ELISNASDALDKIR	3	NA	NA	L	b_ulcer	1	4	62712.3
HS90B	ELISNASDALDKIR	3	NA	NA	L	b_ulcer	2	5	55487.5
HS90B	ELISNASDALDKIR	3	NA	NA	L	b_ulcer	3	6	60252.9
HS90B	FYEAFSK	2	NA	NA	L	a_healthy	1	1	32525.6
HS90B	FYEAFSK	2	NA	NA	L	a_healthy	2	2	43356.8
HS90B	FYEAFSK	2	NA	NA	L	a_healthy	3	3	71758.6
HS90B	FYEAFSK	2	NA	NA	L	c_remission	1	7	46356.3
HS90B	FYEAFSK	2	NA	NA	L	c_remission	2	8	92534.2
HS90B	FYEAFSK	2	NA	NA	L	c_remission	3	9	86432.4
HS90B	FYEAFSK	2	NA	NA	L	b_ulcer	1	4	63789.3
HS90B	FYEAFSK	2	NA	NA	L	b_ulcer	2	5	49463.8
HS90B	FYEAFSK	2	NA	NA	L	b_ulcer	3	6	60846.1
HS90B	AQALRDNSTMGYMMAK	3	NA	NA	L	a_healthy	1	1	21450.4
HS90B	AQALRDNSTMGYMMAK	3	NA	NA	L	a_healthy	2	2	17172.7
HS90B	AQALRDNSTMGYMMAK	3	NA	NA	L	a_healthy	3	3	29072.7
HS90B	AQALRDNSTMGYMMAK	3	NA	NA	L	c_remission	1	7	17966.4
HS90B	AQALRDNSTMGYMMAK	3	NA	NA	L	c_remission	2	8	39714.7
HS90B	AQALRDNSTMGYMMAK	3	NA	NA	L	c_remission	3	9	15076.4
HS90B	AQALRDNSTMGYMMAK	3	NA	NA	L	b_ulcer	1	4	23627.3
HS90B	AQALRDNSTMGYMMAK	3	NA	NA	L	b_ulcer	2	5	16365.6
HS90B	AQALRDNSTMGYMMAK	3	NA	NA	L	b_ulcer	3	6	15742.8
HS90B	VFIMDSC[57.0215]DELIPEYLNFIR	2	NA	NA	L	a_healthy	1	1	31029.4
HS90B	VFIMDSC[57.0215]DELIPEYLNFIR	2	NA	NA	L	a_healthy	2	2	NA
HS90B	VFIMDSC[57.0215]DELIPEYLNFIR	2	NA	NA	L	a_healthy	3	3	39112.9
HS90B	VFIMDSC[57.0215]DELIPEYLNFIR	2	NA	NA	L	c_remission	1	7	24413.4
HS90B	VFIMDSC[57.0215]DELIPEYLNFIR	2	NA	NA	L	c_remission	2	8	27523.4
HS90B	VFIMDSC[57.0215]DELIPEYLNFIR	2	NA	NA	L	c_remission	3	9	44172.7
HS90B	VFIMDSC[57.0215]DELIPEYLNFIR	2	NA	NA	L	b_ulcer	1	4	47509
HS90B	VFIMDSC[57.0215]DELIPEYLNFIR	2	NA	NA	L	b_ulcer	2	5	66776.5
HS90B	VFIMDSC[57.0215]DELIPEYLNFIR	2	NA	NA	L	b_ulcer	3	6	41428
HS90B	NPDDITQEEYGEFYK	2	NA	NA	L	a_healthy	1	1	16184.4
HS90B	NPDDITQEEYGEFYK	2	NA	NA	L	a_healthy	2	2	NA
HS90B	NPDDITQEEYGEFYK	2	NA	NA	L	a_healthy	3	3	47731.7
HS90B	NPDDITQEEYGEFYK	2	NA	NA	L	c_remission	1	7	38678.2
HS90B	NPDDITQEEYGEFYK	2	NA	NA	L	c_remission	2	8	NA
HS90B	NPDDITQEEYGEFYK	2	NA	NA	L	c_remission	3	9	44021.5
HS90B	NPDDITQEEYGEFYK	2	NA	NA	L	b_ulcer	1	4	60560.9
HS90B	NPDDITQEEYGEFYK	2	NA	NA	L	b_ulcer	2	5	35947
HS90B	NPDDITQEEYGEFYK	2	NA	NA	L	b_ulcer	3	6	47650.8
HS90B	VFIMDSC[57.0215]DELIPEYLNFIR	3	NA	NA	L	a_healthy	1	1	20900.2
HS90B	VFIMDSC[57.0215]DELIPEYLNFIR	3	NA	NA	L	a_healthy	2	2	17192
HS90B	VFIMDSC[57.0215]DELIPEYLNFIR	3	NA	NA	L	a_healthy	3	3	22250.7
HS90B	VFIMDSC[57.0215]DELIPEYLNFIR	3	NA	NA	L	c_remission	1	7	18079.5
HS90B	VFIMDSC[57.0215]DELIPEYLNFIR	3	NA	NA	L	c_remission	2	8	29518.3
HS90B	VFIMDSC[57.0215]DELIPEYLNFIR	3	NA	NA	L	c_remission	3	9	32284.2
HS90B	VFIMDSC[57.0215]DELIPEYLNFIR	3	NA	NA	L	b_ulcer	1	4	32936.2
HS90B	VFIMDSC[57.0215]DELIPEYLNFIR	3	NA	NA	L	b_ulcer	2	5	28856.1
HS90B	VFIMDSC[57.0215]DELIPEYLNFIR	3	NA	NA	L	b_ulcer	3	6	24571.6
ELNE	TLIAPNFVMSAAHC[57.0215]VANVNVR	3	NA	NA	L	a_healthy	1	1	NA
ELNE	TLIAPNFVMSAAHC[57.0215]VANVNVR	3	NA	NA	L	a_healthy	2	2	NA
ELNE	TLIAPNFVMSAAHC[57.0215]VANVNVR	3	NA	NA	L	a_healthy	3	3	NA
ELNE	TLIAPNFVMSAAHC[57.0215]VANVNVR	3	NA	NA	L	c_remission	1	7	NA
ELNE	TLIAPNFVMSAAHC[57.0215]VANVNVR	3	NA	NA	L	c_remission	2	8	NA
ELNE	TLIAPNFVMSAAHC[57.0215]VANVNVR	3	NA	NA	L	c_remission	3	9	47395.9
ELNE	TLIAPNFVMSAAHC[57.0215]VANVNVR	3	NA	NA	L	b_ulcer	1	4	NA
ELNE	TLIAPNFVMSAAHC[57.0215]VANVNVR	3	NA	NA	L	b_ulcer	2	5	NA
ELNE	TLIAPNFVMSAAHC[57.0215]VANVNVR	3	NA	NA	L	b_ulcer	3	6	NA
ELNE	GGC[57.0215]ASGLYPDAFAPVAQFV	2	NA	NA	L	a_healthy	1	1	NA
ELNE	GGC[57.0215]ASGLYPDAFAPVAQFV	2	NA	NA	L	a_healthy	2	2	NA
ELNE	GGC[57.0215]ASGLYPDAFAPVAQFV	2	NA	NA	L	a_healthy	3	3	NA
ELNE	GGC[57.0215]ASGLYPDAFAPVAQFV	2	NA	NA	L	c_remission	1	7	NA
ELNE	GGC[57.0215]ASGLYPDAFAPVAQFV	2	NA	NA	L	c_remission	2	8	NA
ELNE	GGC[57.0215]ASGLYPDAFAPVAQFV	2	NA	NA	L	c_remission	3	9	NA
ELNE	GGC[57.0215]ASGLYPDAFAPVAQFV	2	NA	NA	L	b_ulcer	1	4	NA
ELNE	GGC[57.0215]ASGLYPDAFAPVAQFV	2	NA	NA	L	b_ulcer	2	5	NA
ELNE	GGC[57.0215]ASGLYPDAFAPVAQFV	2	NA	NA	L	b_ulcer	3	6	NA
ELNE	GGC[57.0215]ASGLYPDAFAPVAQFVNWIDSIIQR	3	NA	NA	L	a_healthy	1	1	3174.64
ELNE	GGC[57.0215]ASGLYPDAFAPVAQFVNWIDSIIQR	3	NA	NA	L	a_healthy	2	2	18231.6
ELNE	GGC[57.0215]ASGLYPDAFAPVAQFVNWIDSIIQR	3	NA	NA	L	a_healthy	3	3	NA
ELNE	GGC[57.0215]ASGLYPDAFAPVAQFVNWIDSIIQR	3	NA	NA	L	c_remission	1	7	NA
ELNE	GGC[57.0215]ASGLYPDAFAPVAQFVNWIDSIIQR	3	NA	NA	L	c_remission	2	8	NA
ELNE	GGC[57.0215]ASGLYPDAFAPVAQFVNWIDSIIQR	3	NA	NA	L	c_remission	3	9	30200.5
ELNE	GGC[57.0215]ASGLYPDAFAPVAQFVNWIDSIIQR	3	NA	NA	L	b_ulcer	1	4	16888.7
ELNE	GGC[57.0215]ASGLYPDAFAPVAQFVNWIDSIIQR	3	NA	NA	L	b_ulcer	2	5	11389.2
ELNE	GGC[57.0215]ASGLYPDAFAPVAQFVNWIDSIIQR	3	NA	NA	L	b_ulcer	3	6	31777.3
ELNE	MGWGLLGR	2	NA	NA	L	a_healthy	1	1	NA
ELNE	MGWGLLGR	2	NA	NA	L	a_healthy	2	2	NA
ELNE	MGWGLLGR	2	NA	NA	L	a_healthy	3	3	NA
ELNE	MGWGLLGR	2	NA	NA	L	c_remission	1	7	NA
ELNE	MGWGLLGR	2	NA	NA	L	c_remission	2	8	NA
ELNE	MGWGLLGR	2	NA	NA	L	c_remission	3	9	24943.9
ELNE	MGWGLLGR	2	NA	NA	L	b_ulcer	1	4	NA
ELNE	MGWGLLGR	2	NA	NA	L	b_ulcer	2	5	NA
ELNE	MGWGLLGR	2	NA	NA	L	b_ulcer	3	6	NA
ELNE	IFENGYDPVNLLNDIV	2	NA	NA	L	a_healthy	1	1	NA
ELNE	IFENGYDPVNLLNDIV	2	NA	NA	L	a_healthy	2	2	NA
ELNE	IFENGYDPVNLLNDIV	2	NA	NA	L	a_healthy	3	3	NA
ELNE	IFENGYDPVNLLNDIV	2	NA	NA	L	c_remission	1	7	NA
ELNE	IFENGYDPVNLLNDIV	2	NA	NA	L	c_remission	2	8	NA
ELNE	IFENGYDPVNLLNDIV	2	NA	NA	L	c_remission	3	9	46704
ELNE	IFENGYDPVNLLNDIV	2	NA	NA	L	b_ulcer	1	4	NA
ELNE	IFENGYDPVNLLNDIV	2	NA	NA	L	b_ulcer	2	5	NA
ELNE	IFENGYDPVNLLNDIV	2	NA	NA	L	b_ulcer	3	6	NA
ELNE	GRQAGVC[57.0215]FGDSGSPLVC[57.0215]	2	NA	NA	L	a_healthy	1	1	22318.8
ELNE	GRQAGVC[57.0215]FGDSGSPLVC[57.0215]	2	NA	NA	L	a_healthy	2	2	16009.2
ELNE	GRQAGVC[57.0215]FGDSGSPLVC[57.0215]	2	NA	NA	L	a_healthy	3	3	11476.9
ELNE	GRQAGVC[57.0215]FGDSGSPLVC[57.0215]	2	NA	NA	L	c_remission	1	7	NA
ELNE	GRQAGVC[57.0215]FGDSGSPLVC[57.0215]	2	NA	NA	L	c_remission	2	8	NA
ELNE	GRQAGVC[57.0215]FGDSGSPLVC[57.0215]	2	NA	NA	L	c_remission	3	9	123314
ELNE	GRQAGVC[57.0215]FGDSGSPLVC[57.0215]	2	NA	NA	L	b_ulcer	1	4	24968.5
ELNE	GRQAGVC[57.0215]FGDSGSPLVC[57.0215]	2	NA	NA	L	b_ulcer	2	5	NA
ELNE	GRQAGVC[57.0215]FGDSGSPLVC[57.0215]	2	NA	NA	L	b_ulcer	3	6	12599
ELNE	GRQAGVC[57.0215]FGDSGSPLVC[57.0215]NGLIHGIASFVR	3	NA	NA	L	a_healthy	1	1	22161.1
ELNE	GRQAGVC[57.0215]FGDSGSPLVC[57.0215]NGLIHGIASFVR	3	NA	NA	L	a_healthy	2	2	NA
ELNE	GRQAGVC[57.0215]FGDSGSPLVC[57.0215]NGLIHGIASFVR	3	NA	NA	L	a_healthy	3	3	17386.8
ELNE	GRQAGVC[57.0215]FGDSGSPLVC[57.0215]NGLIHGIASFVR	3	NA	NA	L	c_remission	1	7	19069.2
ELNE	GRQAGVC[57.0215]FGDSGSPLVC[57.0215]NGLIHGIASFVR	3	NA	NA	L	c_remission	2	8	NA
ELNE	GRQAGVC[57.0215]FGDSGSPLVC[57.0215]NGLIHGIASFVR	3	NA	NA	L	c_remission	3	9	91403.3
ELNE	GRQAGVC[57.0215]FGDSGSPLVC[57.0215]NGLIHGIASFVR	3	NA	NA	L	b_ulcer	1	4	20595
ELNE	GRQAGVC[57.0215]FGDSGSPLVC[57.0215]NGLIHGIASFVR	3	NA	NA	L	b_ulcer	2	5	NA
ELNE	GRQAGVC[57.0215]FGDSGSPLVC[57.0215]NGLIHGIASFVR	3	NA	NA	L	b_ulcer	3	6	19908.6
ELNE	GRQAGVC[57.0215]FGDSGSPLVC[57.0215]NGLIHGIASFVR	4	NA	NA	L	a_healthy	1	1	70449.5
ELNE	GRQAGVC[57.0215]FGDSGSPLVC[57.0215]NGLIHGIASFVR	4	NA	NA	L	a_healthy	2	2	70746.3
ELNE	GRQAGVC[57.0215]FGDSGSPLVC[57.0215]NGLIHGIASFVR	4	NA	NA	L	a_healthy	3	3	53916
ELNE	GRQAGVC[57.0215]FGDSGSPLVC[57.0215]NGLIHGIASFVR	4	NA	NA	L	c_remission	1	7	51682.7
ELNE	GRQAGVC[57.0215]FGDSGSPLVC[57.0215]NGLIHGIASFVR	4	NA	NA	L	c_remission	2	8	40401.9
ELNE	GRQAGVC[57.0215]FGDSGSPLVC[57.0215]NGLIHGIASFVR	4	NA	NA	L	c_remission	3	9	262213
ELNE	GRQAGVC[57.0215]FGDSGSPLVC[57.0215]NGLIHGIASFVR	4	NA	NA	L	b_ulcer	1	4	63011.5
ELNE	GRQAGVC[57.0215]FGDSGSPLVC[57.0215]NGLIHGIASFVR	4	NA	NA	L	b_ulcer	2	5	33813.3
ELNE	GRQAGVC[57.0215]FGDSGSPLVC[57.0215]NGLIHGIASFVR	4	NA	NA	L	b_ulcer	3	6	58304.2
ELNE	LGAHNLSR	2	NA	NA	L	a_healthy	1	1	150461
ELNE	LGAHNLSR	2	NA	NA	L	a_healthy	2	2	132822
ELNE	LGAHNLSR	2	NA	NA	L	a_healthy	3	3	169577
ELNE	LGAHNLSR	2	NA	NA	L	c_remission	1	7	174100
ELNE	LGAHNLSR	2	NA	NA	L	c_remission	2	8	93553.7
ELNE	LGAHNLSR	2	NA	NA	L	c_remission	3	9	882463
ELNE	LGAHNLSR	2	NA	NA	L	b_ulcer	1	4	150184
ELNE	LGAHNLSR	2	NA	NA	L	b_ulcer	2	5	91949
ELNE	LGAHNLSR	2	NA	NA	L	b_ulcer	3	6	219913
ELNE	HC[57.0215]VANVNVR	2	NA	NA	L	a_healthy	1	1	NA
ELNE	HC[57.0215]VANVNVR	2	NA	NA	L	a_healthy	2	2	NA
ELNE	HC[57.0215]VANVNVR	2	NA	NA	L	a_healthy	3	3	NA
ELNE	HC[57.0215]VANVNVR	2	NA	NA	L	c_remission	1	7	NA
ELNE	HC[57.0215]VANVNVR	2	NA	NA	L	c_remission	2	8	NA
ELNE	HC[57.0215]VANVNVR	2	NA	NA	L	c_remission	3	9	NA
ELNE	HC[57.0215]VANVNVR	2	NA	NA	L	b_ulcer	1	4	NA
ELNE	HC[57.0215]VANVNVR	2	NA	NA	L	b_ulcer	2	5	NA
ELNE	HC[57.0215]VANVNVR	2	NA	NA	L	b_ulcer	3	6	NA
ELNE	GDSGSPLVC[57.0215]NGLIHGIASFVR	3	NA	NA	L	a_healthy	1	1	NA
ELNE	GDSGSPLVC[57.0215]NGLIHGIASFVR	3	NA	NA	L	a_healthy	2	2	NA
ELNE	GDSGSPLVC[57.0215]NGLIHGIASFVR	3	NA	NA	L	a_healthy	3	3	NA
ELNE	GDSGSPLVC[57.0215]NGLIHGIASFVR	3	NA	NA	L	c_remission	1	7	NA
ELNE	GDSGSPLVC[57.0215]NGLIHGIASFVR	3	NA	NA	L	c_remission	2	8	NA
ELNE	GDSGSPLVC[57.0215]NGLIHGIASFVR	3	NA	NA	L	c_remission	3	9	NA
ELNE	GDSGSPLVC[57.0215]NGLIHGIASFVR	3	NA	NA	L	b_ulcer	1	4	NA
ELNE	GDSGSPLVC[57.0215]NGLIHGIASFVR	3	NA	NA	L	b_ulcer	2	5	NA
ELNE	GDSGSPLVC[57.0215]NGLIHGIASFVR	3	NA	NA	L	b_ulcer	3	6	NA
ELNE	VVLGAHNLSR	2	NA	NA	L	a_healthy	1	1	74860.4
ELNE	VVLGAHNLSR	2	NA	NA	L	a_healthy	2	2	66403.4
ELNE	VVLGAHNLSR	2	NA	NA	L	a_healthy	3	3	83990.6
ELNE	VVLGAHNLSR	2	NA	NA	L	c_remission	1	7	73054.4
ELNE	VVLGAHNLSR	2	NA	NA	L	c_remission	2	8	54686.3
ELNE	VVLGAHNLSR	2	NA	NA	L	c_remission	3	9	292786
ELNE	VVLGAHNLSR	2	NA	NA	L	b_ulcer	1	4	80810.8
ELNE	VVLGAHNLSR	2	NA	NA	L	b_ulcer	2	5	42886.3
ELNE	VVLGAHNLSR	2	NA	NA	L	b_ulcer	3	6	116091
ELNE	VVLGAHNLSR	3	NA	NA	L	a_healthy	1	1	NA
ELNE	VVLGAHNLSR	3	NA	NA	L	a_healthy	2	2	NA
ELNE	VVLGAHNLSR	3	NA	NA	L	a_healthy	3	3	NA
ELNE	VVLGAHNLSR	3	NA	NA	L	c_remission	1	7	NA
ELNE	VVLGAHNLSR	3	NA	NA	L	c_remission	2	8	NA
ELNE	VVLGAHNLSR	3	NA	NA	L	c_remission	3	9	NA
ELNE	VVLGAHNLSR	3	NA	NA	L	b_ulcer	1	4	NA
ELNE	VVLGAHNLSR	3	NA	NA	L	b_ulcer	2	5	NA
ELNE	VVLGAHNLSR	3	NA	NA	L	b_ulcer	3	6	NA
ELNE	VLGAHNLSR	2	NA	NA	L	a_healthy	1	1	30164.9
ELNE	VLGAHNLSR	2	NA	NA	L	a_healthy	2	2	20876.7
ELNE	VLGAHNLSR	2	NA	NA	L	a_healthy	3	3	29770.4
ELNE	VLGAHNLSR	2	NA	NA	L	c_remission	1	7	37693.7
ELNE	VLGAHNLSR	2	NA	NA	L	c_remission	2	8	18851.4
ELNE	VLGAHNLSR	2	NA	NA	L	c_remission	3	9	205295
ELNE	VLGAHNLSR	2	NA	NA	L	b_ulcer	1	4	31307.2
ELNE	VLGAHNLSR	2	NA	NA	L	b_ulcer	2	5	16366.9
ELNE	VLGAHNLSR	2	NA	NA	L	b_ulcer	3	6	49181.7
ELNE	QVFAVQR	2	NA	NA	L	a_healthy	1	1	122766
ELNE	QVFAVQR	2	NA	NA	L	a_healthy	2	2	154950
ELNE	QVFAVQR	2	NA	NA	L	a_healthy	3	3	97546.2
ELNE	QVFAVQR	2	NA	NA	L	c_remission	1	7	110608
ELNE	QVFAVQR	2	NA	NA	L	c_remission	2	8	NA
ELNE	QVFAVQR	2	NA	NA	L	c_remission	3	9	NA
ELNE	QVFAVQR	2	NA	NA	L	b_ulcer	1	4	117729
ELNE	QVFAVQR	2	NA	NA	L	b_ulcer	2	5	NA
ELNE	QVFAVQR	2	NA	NA	L	b_ulcer	3	6	183288
ELNE	Q[-17.0265]AGVC[57.0215]FGDSGSPLVC[57.0215]NGLIHGIASFVR	2	NA	NA	L	a_healthy	1	1	4834.44
ELNE	Q[-17.0265]AGVC[57.0215]FGDSGSPLVC[57.0215]NGLIHGIASFVR	2	NA	NA	L	a_healthy	2	2	NA
ELNE	Q[-17.0265]AGVC[57.0215]FGDSGSPLVC[57.0215]NGLIHGIASFVR	2	NA	NA	L	a_healthy	3	3	7386.07
ELNE	Q[-17.0265]AGVC[57.0215]FGDSGSPLVC[57.0215]NGLIHGIASFVR	2	NA	NA	L	c_remission	1	7	2209.01
ELNE	Q[-17.0265]AGVC[57.0215]FGDSGSPLVC[57.0215]NGLIHGIASFVR	2	NA	NA	L	c_remission	2	8	NA
ELNE	Q[-17.0265]AGVC[57.0215]FGDSGSPLVC[57.0215]NGLIHGIASFVR	2	NA	NA	L	c_remission	3	9	30250.6
ELNE	Q[-17.0265]AGVC[57.0215]FGDSGSPLVC[57.0215]NGLIHGIASFVR	2	NA	NA	L	b_ulcer	1	4	NA
ELNE	Q[-17.0265]AGVC[57.0215]FGDSGSPLVC[57.0215]NGLIHGIASFVR	2	NA	NA	L	b_ulcer	2	5	NA
ELNE	Q[-17.0265]AGVC[57.0215]FGDSGSPLVC[57.0215]NGLIHGIASFVR	2	NA	NA	L	b_ulcer	3	6	NA
ELNE	GGHFC[57.0215]GATLI	2	NA	NA	L	a_healthy	1	1	NA
ELNE	GGHFC[57.0215]GATLI	2	NA	NA	L	a_healthy	2	2	NA
ELNE	GGHFC[57.0215]GATLI	2	NA	NA	L	a_healthy	3	3	NA
ELNE	GGHFC[57.0215]GATLI	2	NA	NA	L	c_remission	1	7	NA
ELNE	GGHFC[57.0215]GATLI	2	NA	NA	L	c_remission	2	8	NA
ELNE	GGHFC[57.0215]GATLI	2	NA	NA	L	c_remission	3	9	NA
ELNE	GGHFC[57.0215]GATLI	2	NA	NA	L	b_ulcer	1	4	NA
ELNE	GGHFC[57.0215]GATLI	2	NA	NA	L	b_ulcer	2	5	NA
ELNE	GGHFC[57.0215]GATLI	2	NA	NA	L	b_ulcer	3	6	NA
ELNE	NGLIHGIASFVR	3	NA	NA	L	a_healthy	1	1	48824.1
ELNE	NGLIHGIASFVR	3	NA	NA	L	a_healthy	2	2	32097
ELNE	NGLIHGIASFVR	3	NA	NA	L	a_healthy	3	3	38709.3
ELNE	NGLIHGIASFVR	3	NA	NA	L	c_remission	1	7	55195.2
ELNE	NGLIHGIASFVR	3	NA	NA	L	c_remission	2	8	59836.1
ELNE	NGLIHGIASFVR	3	NA	NA	L	c_remission	3	9	366397
ELNE	NGLIHGIASFVR	3	NA	NA	L	b_ulcer	1	4	70204.9
ELNE	NGLIHGIASFVR	3	NA	NA	L	b_ulcer	2	5	32068.9
ELNE	NGLIHGIASFVR	3	NA	NA	L	b_ulcer	3	6	72725.7
ELNE	Q[-17.0265]AGVC[57.0215]FGDSGSPLVC[57.0215]NGLIHGIASFVR	3	NA	NA	L	a_healthy	1	1	13908.9
ELNE	Q[-17.0265]AGVC[57.0215]FGDSGSPLVC[57.0215]NGLIHGIASFVR	3	NA	NA	L	a_healthy	2	2	16643.2
ELNE	Q[-17.0265]AGVC[57.0215]FGDSGSPLVC[57.0215]NGLIHGIASFVR	3	NA	NA	L	a_healthy	3	3	23915.8
ELNE	Q[-17.0265]AGVC[57.0215]FGDSGSPLVC[57.0215]NGLIHGIASFVR	3	NA	NA	L	c_remission	1	7	22167.6
ELNE	Q[-17.0265]AGVC[57.0215]FGDSGSPLVC[57.0215]NGLIHGIASFVR	3	NA	NA	L	c_remission	2	8	32660.9
ELNE	Q[-17.0265]AGVC[57.0215]FGDSGSPLVC[57.0215]NGLIHGIASFVR	3	NA	NA	L	c_remission	3	9	75289.4
ELNE	Q[-17.0265]AGVC[57.0215]FGDSGSPLVC[57.0215]NGLIHGIASFVR	3	NA	NA	L	b_ulcer	1	4	31150.9
ELNE	Q[-17.0265]AGVC[57.0215]FGDSGSPLVC[57.0215]NGLIHGIASFVR	3	NA	NA	L	b_ulcer	2	5	NA
