## Supplementary material for "Salivary proteome of aphthous stomatitis reveals the participation of vitamin metabolism, nutrients, and bacteria": Database (part 8 of 16)

### Sheet: Identified proteins FragPipe (continued)
Identified human proteins		Database content
ELNE	Q[-17.0265]AGVC[57.0215]FGDSGSPLVC[57.0215]NGLIHGIASFVR	3	NA	NA	L	b_ulcer	3	6	24719.1
ELNE	GGHFC[57.0215]GATLIAPNFVMSA	2	NA	NA	L	a_healthy	1	1	NA
ELNE	GGHFC[57.0215]GATLIAPNFVMSA	2	NA	NA	L	a_healthy	2	2	NA
ELNE	GGHFC[57.0215]GATLIAPNFVMSA	2	NA	NA	L	a_healthy	3	3	NA
ELNE	GGHFC[57.0215]GATLIAPNFVMSA	2	NA	NA	L	c_remission	1	7	NA
ELNE	GGHFC[57.0215]GATLIAPNFVMSA	2	NA	NA	L	c_remission	2	8	NA
ELNE	GGHFC[57.0215]GATLIAPNFVMSA	2	NA	NA	L	c_remission	3	9	NA
ELNE	GGHFC[57.0215]GATLIAPNFVMSA	2	NA	NA	L	b_ulcer	1	4	NA
ELNE	GGHFC[57.0215]GATLIAPNFVMSA	2	NA	NA	L	b_ulcer	2	5	NA
ELNE	GGHFC[57.0215]GATLIAPNFVMSA	2	NA	NA	L	b_ulcer	3	6	NA
ELNE	PNFVMSAAHC[57.0215]VANVNVR	3	NA	NA	L	a_healthy	1	1	NA
ELNE	PNFVMSAAHC[57.0215]VANVNVR	3	NA	NA	L	a_healthy	2	2	NA
ELNE	PNFVMSAAHC[57.0215]VANVNVR	3	NA	NA	L	a_healthy	3	3	NA
ELNE	PNFVMSAAHC[57.0215]VANVNVR	3	NA	NA	L	c_remission	1	7	NA
ELNE	PNFVMSAAHC[57.0215]VANVNVR	3	NA	NA	L	c_remission	2	8	NA
ELNE	PNFVMSAAHC[57.0215]VANVNVR	3	NA	NA	L	c_remission	3	9	145700
ELNE	PNFVMSAAHC[57.0215]VANVNVR	3	NA	NA	L	b_ulcer	1	4	24040
ELNE	PNFVMSAAHC[57.0215]VANVNVR	3	NA	NA	L	b_ulcer	2	5	NA
ELNE	PNFVMSAAHC[57.0215]VANVNVR	3	NA	NA	L	b_ulcer	3	6	35596.4
ELNE	GGHFC[57.0215]GATLIAPNFVMSAA	2	NA	NA	L	a_healthy	1	1	NA
ELNE	GGHFC[57.0215]GATLIAPNFVMSAA	2	NA	NA	L	a_healthy	2	2	NA
ELNE	GGHFC[57.0215]GATLIAPNFVMSAA	2	NA	NA	L	a_healthy	3	3	NA
ELNE	GGHFC[57.0215]GATLIAPNFVMSAA	2	NA	NA	L	c_remission	1	7	NA
ELNE	GGHFC[57.0215]GATLIAPNFVMSAA	2	NA	NA	L	c_remission	2	8	NA
ELNE	GGHFC[57.0215]GATLIAPNFVMSAA	2	NA	NA	L	c_remission	3	9	NA
ELNE	GGHFC[57.0215]GATLIAPNFVMSAA	2	NA	NA	L	b_ulcer	1	4	NA
ELNE	GGHFC[57.0215]GATLIAPNFVMSAA	2	NA	NA	L	b_ulcer	2	5	NA
ELNE	GGHFC[57.0215]GATLIAPNFVMSAA	2	NA	NA	L	b_ulcer	3	6	NA
ELNE	GGHFC[57.0215]GATLIAPNFVMSAAHC[57.0215]	3	NA	NA	L	a_healthy	1	1	NA
ELNE	GGHFC[57.0215]GATLIAPNFVMSAAHC[57.0215]	3	NA	NA	L	a_healthy	2	2	NA
ELNE	GGHFC[57.0215]GATLIAPNFVMSAAHC[57.0215]	3	NA	NA	L	a_healthy	3	3	NA
ELNE	GGHFC[57.0215]GATLIAPNFVMSAAHC[57.0215]	3	NA	NA	L	c_remission	1	7	NA
ELNE	GGHFC[57.0215]GATLIAPNFVMSAAHC[57.0215]	3	NA	NA	L	c_remission	2	8	NA
ELNE	GGHFC[57.0215]GATLIAPNFVMSAAHC[57.0215]	3	NA	NA	L	c_remission	3	9	18216.1
ELNE	GGHFC[57.0215]GATLIAPNFVMSAAHC[57.0215]	3	NA	NA	L	b_ulcer	1	4	NA
ELNE	GGHFC[57.0215]GATLIAPNFVMSAAHC[57.0215]	3	NA	NA	L	b_ulcer	2	5	NA
ELNE	GGHFC[57.0215]GATLIAPNFVMSAAHC[57.0215]	3	NA	NA	L	b_ulcer	3	6	NA
ELNE	GGHFC[57.0215]GATLIAPNFVMSAAHC[57.0215]V	2	NA	NA	L	a_healthy	1	1	16936.4
ELNE	GGHFC[57.0215]GATLIAPNFVMSAAHC[57.0215]V	2	NA	NA	L	a_healthy	2	2	NA
ELNE	GGHFC[57.0215]GATLIAPNFVMSAAHC[57.0215]V	2	NA	NA	L	a_healthy	3	3	NA
ELNE	GGHFC[57.0215]GATLIAPNFVMSAAHC[57.0215]V	2	NA	NA	L	c_remission	1	7	NA
ELNE	GGHFC[57.0215]GATLIAPNFVMSAAHC[57.0215]V	2	NA	NA	L	c_remission	2	8	NA
ELNE	GGHFC[57.0215]GATLIAPNFVMSAAHC[57.0215]V	2	NA	NA	L	c_remission	3	9	90905.8
ELNE	GGHFC[57.0215]GATLIAPNFVMSAAHC[57.0215]V	2	NA	NA	L	b_ulcer	1	4	17494.7
ELNE	GGHFC[57.0215]GATLIAPNFVMSAAHC[57.0215]V	2	NA	NA	L	b_ulcer	2	5	NA
ELNE	GGHFC[57.0215]GATLIAPNFVMSAAHC[57.0215]V	2	NA	NA	L	b_ulcer	3	6	21104.2
ELNE	GGHFC[57.0215]GATLIAPNFVMSAAHC[57.0215]V	3	NA	NA	L	a_healthy	1	1	NA
ELNE	GGHFC[57.0215]GATLIAPNFVMSAAHC[57.0215]V	3	NA	NA	L	a_healthy	2	2	NA
ELNE	GGHFC[57.0215]GATLIAPNFVMSAAHC[57.0215]V	3	NA	NA	L	a_healthy	3	3	NA
ELNE	GGHFC[57.0215]GATLIAPNFVMSAAHC[57.0215]V	3	NA	NA	L	c_remission	1	7	NA
ELNE	GGHFC[57.0215]GATLIAPNFVMSAAHC[57.0215]V	3	NA	NA	L	c_remission	2	8	NA
ELNE	GGHFC[57.0215]GATLIAPNFVMSAAHC[57.0215]V	3	NA	NA	L	c_remission	3	9	NA
ELNE	GGHFC[57.0215]GATLIAPNFVMSAAHC[57.0215]V	3	NA	NA	L	b_ulcer	1	4	NA
ELNE	GGHFC[57.0215]GATLIAPNFVMSAAHC[57.0215]V	3	NA	NA	L	b_ulcer	2	5	NA
ELNE	GGHFC[57.0215]GATLIAPNFVMSAAHC[57.0215]V	3	NA	NA	L	b_ulcer	3	6	NA
ELNE	GGHFC[57.0215]GATLIAPNFVMSAAHC[57.0215]VANV	3	NA	NA	L	a_healthy	1	1	NA
ELNE	GGHFC[57.0215]GATLIAPNFVMSAAHC[57.0215]VANV	3	NA	NA	L	a_healthy	2	2	NA
ELNE	GGHFC[57.0215]GATLIAPNFVMSAAHC[57.0215]VANV	3	NA	NA	L	a_healthy	3	3	NA
ELNE	GGHFC[57.0215]GATLIAPNFVMSAAHC[57.0215]VANV	3	NA	NA	L	c_remission	1	7	NA
ELNE	GGHFC[57.0215]GATLIAPNFVMSAAHC[57.0215]VANV	3	NA	NA	L	c_remission	2	8	NA
ELNE	GGHFC[57.0215]GATLIAPNFVMSAAHC[57.0215]VANV	3	NA	NA	L	c_remission	3	9	31882
ELNE	GGHFC[57.0215]GATLIAPNFVMSAAHC[57.0215]VANV	3	NA	NA	L	b_ulcer	1	4	NA
ELNE	GGHFC[57.0215]GATLIAPNFVMSAAHC[57.0215]VANV	3	NA	NA	L	b_ulcer	2	5	NA
ELNE	GGHFC[57.0215]GATLIAPNFVMSAAHC[57.0215]VANV	3	NA	NA	L	b_ulcer	3	6	NA
ELNE	GGHFC[57.0215]GATLIAPNFVMSAAHC[57.0215]VANVNVR	3	NA	NA	L	a_healthy	1	1	NA
ELNE	GGHFC[57.0215]GATLIAPNFVMSAAHC[57.0215]VANVNVR	3	NA	NA	L	a_healthy	2	2	NA
ELNE	GGHFC[57.0215]GATLIAPNFVMSAAHC[57.0215]VANVNVR	3	NA	NA	L	a_healthy	3	3	NA
ELNE	GGHFC[57.0215]GATLIAPNFVMSAAHC[57.0215]VANVNVR	3	NA	NA	L	c_remission	1	7	NA
ELNE	GGHFC[57.0215]GATLIAPNFVMSAAHC[57.0215]VANVNVR	3	NA	NA	L	c_remission	2	8	NA
ELNE	GGHFC[57.0215]GATLIAPNFVMSAAHC[57.0215]VANVNVR	3	NA	NA	L	c_remission	3	9	176178
ELNE	GGHFC[57.0215]GATLIAPNFVMSAAHC[57.0215]VANVNVR	3	NA	NA	L	b_ulcer	1	4	NA
ELNE	GGHFC[57.0215]GATLIAPNFVMSAAHC[57.0215]VANVNVR	3	NA	NA	L	b_ulcer	2	5	NA
ELNE	GGHFC[57.0215]GATLIAPNFVMSAAHC[57.0215]VANVNVR	3	NA	NA	L	b_ulcer	3	6	NA
ELNE	GGHFC[57.0215]GATLIAPNFVMSAAHC[57.0215]VANVNVR	4	NA	NA	L	a_healthy	1	1	93448.8
ELNE	GGHFC[57.0215]GATLIAPNFVMSAAHC[57.0215]VANVNVR	4	NA	NA	L	a_healthy	2	2	100260
ELNE	GGHFC[57.0215]GATLIAPNFVMSAAHC[57.0215]VANVNVR	4	NA	NA	L	a_healthy	3	3	110273
ELNE	GGHFC[57.0215]GATLIAPNFVMSAAHC[57.0215]VANVNVR	4	NA	NA	L	c_remission	1	7	109457
ELNE	GGHFC[57.0215]GATLIAPNFVMSAAHC[57.0215]VANVNVR	4	NA	NA	L	c_remission	2	8	59922.4
ELNE	GGHFC[57.0215]GATLIAPNFVMSAAHC[57.0215]VANVNVR	4	NA	NA	L	c_remission	3	9	537287
ELNE	GGHFC[57.0215]GATLIAPNFVMSAAHC[57.0215]VANVNVR	4	NA	NA	L	b_ulcer	1	4	130111
ELNE	GGHFC[57.0215]GATLIAPNFVMSAAHC[57.0215]VANVNVR	4	NA	NA	L	b_ulcer	2	5	46199.6
ELNE	GGHFC[57.0215]GATLIAPNFVMSAAHC[57.0215]VANVNVR	4	NA	NA	L	b_ulcer	3	6	131470
ELNE	RVVLGAHNLSR	2	NA	NA	L	a_healthy	1	1	NA
ELNE	RVVLGAHNLSR	2	NA	NA	L	a_healthy	2	2	NA
ELNE	RVVLGAHNLSR	2	NA	NA	L	a_healthy	3	3	NA
ELNE	RVVLGAHNLSR	2	NA	NA	L	c_remission	1	7	NA
ELNE	RVVLGAHNLSR	2	NA	NA	L	c_remission	2	8	NA
ELNE	RVVLGAHNLSR	2	NA	NA	L	c_remission	3	9	29047
ELNE	RVVLGAHNLSR	2	NA	NA	L	b_ulcer	1	4	NA
ELNE	RVVLGAHNLSR	2	NA	NA	L	b_ulcer	2	5	NA
ELNE	RVVLGAHNLSR	2	NA	NA	L	b_ulcer	3	6	NA
ELNE	GGHFC[57.0215]GATLIAPNFVMSAAHC[57.0215]VANVNVR	5	NA	NA	L	a_healthy	1	1	NA
ELNE	GGHFC[57.0215]GATLIAPNFVMSAAHC[57.0215]VANVNVR	5	NA	NA	L	a_healthy	2	2	NA
ELNE	GGHFC[57.0215]GATLIAPNFVMSAAHC[57.0215]VANVNVR	5	NA	NA	L	a_healthy	3	3	NA
ELNE	GGHFC[57.0215]GATLIAPNFVMSAAHC[57.0215]VANVNVR	5	NA	NA	L	c_remission	1	7	NA
ELNE	GGHFC[57.0215]GATLIAPNFVMSAAHC[57.0215]VANVNVR	5	NA	NA	L	c_remission	2	8	NA
ELNE	GGHFC[57.0215]GATLIAPNFVMSAAHC[57.0215]VANVNVR	5	NA	NA	L	c_remission	3	9	76740.4
ELNE	GGHFC[57.0215]GATLIAPNFVMSAAHC[57.0215]VANVNVR	5	NA	NA	L	b_ulcer	1	4	NA
ELNE	GGHFC[57.0215]GATLIAPNFVMSAAHC[57.0215]VANVNVR	5	NA	NA	L	b_ulcer	2	5	NA
ELNE	GGHFC[57.0215]GATLIAPNFVMSAAHC[57.0215]VANVNVR	5	NA	NA	L	b_ulcer	3	6	NA
ELNE	RVVLGAHNLSR	3	NA	NA	L	a_healthy	1	1	43965.8
ELNE	RVVLGAHNLSR	3	NA	NA	L	a_healthy	2	2	26874.4
ELNE	RVVLGAHNLSR	3	NA	NA	L	a_healthy	3	3	23964.3
ELNE	RVVLGAHNLSR	3	NA	NA	L	c_remission	1	7	26006.7
ELNE	RVVLGAHNLSR	3	NA	NA	L	c_remission	2	8	13023.2
ELNE	RVVLGAHNLSR	3	NA	NA	L	c_remission	3	9	143028
ELNE	RVVLGAHNLSR	3	NA	NA	L	b_ulcer	1	4	27410.5
ELNE	RVVLGAHNLSR	3	NA	NA	L	b_ulcer	2	5	NA
ELNE	RVVLGAHNLSR	3	NA	NA	L	b_ulcer	3	6	36732.7
ELNE	Q[-17.0265]LPAQGRR	2	NA	NA	L	a_healthy	1	1	NA
ELNE	Q[-17.0265]LPAQGRR	2	NA	NA	L	a_healthy	2	2	NA
ELNE	Q[-17.0265]LPAQGRR	2	NA	NA	L	a_healthy	3	3	NA
ELNE	Q[-17.0265]LPAQGRR	2	NA	NA	L	c_remission	1	7	NA
ELNE	Q[-17.0265]LPAQGRR	2	NA	NA	L	c_remission	2	8	NA
ELNE	Q[-17.0265]LPAQGRR	2	NA	NA	L	c_remission	3	9	NA
ELNE	Q[-17.0265]LPAQGRR	2	NA	NA	L	b_ulcer	1	4	NA
ELNE	Q[-17.0265]LPAQGRR	2	NA	NA	L	b_ulcer	2	5	NA
ELNE	Q[-17.0265]LPAQGRR	2	NA	NA	L	b_ulcer	3	6	NA
ELNE	REPTRQVFAVQR	3	NA	NA	L	a_healthy	1	1	146068
ELNE	REPTRQVFAVQR	3	NA	NA	L	a_healthy	2	2	144591
ELNE	REPTRQVFAVQR	3	NA	NA	L	a_healthy	3	3	115958
ELNE	REPTRQVFAVQR	3	NA	NA	L	c_remission	1	7	82916
ELNE	REPTRQVFAVQR	3	NA	NA	L	c_remission	2	8	127021
ELNE	REPTRQVFAVQR	3	NA	NA	L	c_remission	3	9	385547
ELNE	REPTRQVFAVQR	3	NA	NA	L	b_ulcer	1	4	100351
ELNE	REPTRQVFAVQR	3	NA	NA	L	b_ulcer	2	5	81998
ELNE	REPTRQVFAVQR	3	NA	NA	L	b_ulcer	3	6	111365
ELNE	RSNVC[57.0215]TLVR	2	NA	NA	L	a_healthy	1	1	150345
ELNE	RSNVC[57.0215]TLVR	2	NA	NA	L	a_healthy	2	2	132907
ELNE	RSNVC[57.0215]TLVR	2	NA	NA	L	a_healthy	3	3	163115
ELNE	RSNVC[57.0215]TLVR	2	NA	NA	L	c_remission	1	7	78555.8
ELNE	RSNVC[57.0215]TLVR	2	NA	NA	L	c_remission	2	8	135550
ELNE	RSNVC[57.0215]TLVR	2	NA	NA	L	c_remission	3	9	427925
ELNE	RSNVC[57.0215]TLVR	2	NA	NA	L	b_ulcer	1	4	165284
ELNE	RSNVC[57.0215]TLVR	2	NA	NA	L	b_ulcer	2	5	103931
ELNE	RSNVC[57.0215]TLVR	2	NA	NA	L	b_ulcer	3	6	219542
ELNE	AVRVVLGAHNLSR	3	NA	NA	L	a_healthy	1	1	NA
ELNE	AVRVVLGAHNLSR	3	NA	NA	L	a_healthy	2	2	23371.8
ELNE	AVRVVLGAHNLSR	3	NA	NA	L	a_healthy	3	3	NA
ELNE	AVRVVLGAHNLSR	3	NA	NA	L	c_remission	1	7	NA
ELNE	AVRVVLGAHNLSR	3	NA	NA	L	c_remission	2	8	NA
ELNE	AVRVVLGAHNLSR	3	NA	NA	L	c_remission	3	9	NA
ELNE	AVRVVLGAHNLSR	3	NA	NA	L	b_ulcer	1	4	NA
ELNE	AVRVVLGAHNLSR	3	NA	NA	L	b_ulcer	2	5	NA
ELNE	AVRVVLGAHNLSR	3	NA	NA	L	b_ulcer	3	6	NA
ELNE	NANVQVAQLPAQGRR	3	NA	NA	L	a_healthy	1	1	NA
ELNE	NANVQVAQLPAQGRR	3	NA	NA	L	a_healthy	2	2	NA
ELNE	NANVQVAQLPAQGRR	3	NA	NA	L	a_healthy	3	3	NA
ELNE	NANVQVAQLPAQGRR	3	NA	NA	L	c_remission	1	7	NA
ELNE	NANVQVAQLPAQGRR	3	NA	NA	L	c_remission	2	8	NA
ELNE	NANVQVAQLPAQGRR	3	NA	NA	L	c_remission	3	9	86128.5
ELNE	NANVQVAQLPAQGRR	3	NA	NA	L	b_ulcer	1	4	NA
ELNE	NANVQVAQLPAQGRR	3	NA	NA	L	b_ulcer	2	5	NA
ELNE	NANVQVAQLPAQGRR	3	NA	NA	L	b_ulcer	3	6	NA
ELNE	RLGNGVQC[57.0215]LAMGWGLLGR	3	NA	NA	L	a_healthy	1	1	30606.5
ELNE	RLGNGVQC[57.0215]LAMGWGLLGR	3	NA	NA	L	a_healthy	2	2	23832.8
ELNE	RLGNGVQC[57.0215]LAMGWGLLGR	3	NA	NA	L	a_healthy	3	3	27143.7
ELNE	RLGNGVQC[57.0215]LAMGWGLLGR	3	NA	NA	L	c_remission	1	7	39802.9
ELNE	RLGNGVQC[57.0215]LAMGWGLLGR	3	NA	NA	L	c_remission	2	8	16480.3
ELNE	RLGNGVQC[57.0215]LAMGWGLLGR	3	NA	NA	L	c_remission	3	9	103050
ELNE	RLGNGVQC[57.0215]LAMGWGLLGR	3	NA	NA	L	b_ulcer	1	4	37294.2
ELNE	RLGNGVQC[57.0215]LAMGWGLLGR	3	NA	NA	L	b_ulcer	2	5	NA
ELNE	RLGNGVQC[57.0215]LAMGWGLLGR	3	NA	NA	L	b_ulcer	3	6	32266
ELNE	AQFVNWIDSIIQR	3	NA	NA	L	a_healthy	1	1	24200.7
ELNE	AQFVNWIDSIIQR	3	NA	NA	L	a_healthy	2	2	23669.7
ELNE	AQFVNWIDSIIQR	3	NA	NA	L	a_healthy	3	3	13988.9
ELNE	AQFVNWIDSIIQR	3	NA	NA	L	c_remission	1	7	16278.3
ELNE	AQFVNWIDSIIQR	3	NA	NA	L	c_remission	2	8	12866.8
ELNE	AQFVNWIDSIIQR	3	NA	NA	L	c_remission	3	9	149043
ELNE	AQFVNWIDSIIQR	3	NA	NA	L	b_ulcer	1	4	33435.3
ELNE	AQFVNWIDSIIQR	3	NA	NA	L	b_ulcer	2	5	NA
ELNE	AQFVNWIDSIIQR	3	NA	NA	L	b_ulcer	3	6	24766.8
ELNE	AMGWGLLGR	2	NA	NA	L	a_healthy	1	1	NA
ELNE	AMGWGLLGR	2	NA	NA	L	a_healthy	2	2	NA
ELNE	AMGWGLLGR	2	NA	NA	L	a_healthy	3	3	NA
ELNE	AMGWGLLGR	2	NA	NA	L	c_remission	1	7	NA
ELNE	AMGWGLLGR	2	NA	NA	L	c_remission	2	8	NA
ELNE	AMGWGLLGR	2	NA	NA	L	c_remission	3	9	47774.1
ELNE	AMGWGLLGR	2	NA	NA	L	b_ulcer	1	4	NA
ELNE	AMGWGLLGR	2	NA	NA	L	b_ulcer	2	5	NA
ELNE	AMGWGLLGR	2	NA	NA	L	b_ulcer	3	6	NA
ELNE	GAHNLSR	2	NA	NA	L	a_healthy	1	1	NA
ELNE	GAHNLSR	2	NA	NA	L	a_healthy	2	2	NA
ELNE	GAHNLSR	2	NA	NA	L	a_healthy	3	3	NA
ELNE	GAHNLSR	2	NA	NA	L	c_remission	1	7	NA
ELNE	GAHNLSR	2	NA	NA	L	c_remission	2	8	NA
ELNE	GAHNLSR	2	NA	NA	L	c_remission	3	9	NA
ELNE	GAHNLSR	2	NA	NA	L	b_ulcer	1	4	NA
ELNE	GAHNLSR	2	NA	NA	L	b_ulcer	2	5	NA
ELNE	GAHNLSR	2	NA	NA	L	b_ulcer	3	6	NA
ELNE	ARPHAWPFMV	2	NA	NA	L	a_healthy	1	1	115694
ELNE	ARPHAWPFMV	2	NA	NA	L	a_healthy	2	2	83374.6
ELNE	ARPHAWPFMV	2	NA	NA	L	a_healthy	3	3	74677.7
ELNE	ARPHAWPFMV	2	NA	NA	L	c_remission	1	7	99372.6
ELNE	ARPHAWPFMV	2	NA	NA	L	c_remission	2	8	54206.3
ELNE	ARPHAWPFMV	2	NA	NA	L	c_remission	3	9	763439
ELNE	ARPHAWPFMV	2	NA	NA	L	b_ulcer	1	4	85552.4
ELNE	ARPHAWPFMV	2	NA	NA	L	b_ulcer	2	5	NA
ELNE	ARPHAWPFMV	2	NA	NA	L	b_ulcer	3	6	130598
ELNE	ARPHAWPFMV	3	NA	NA	L	a_healthy	1	1	NA
ELNE	ARPHAWPFMV	3	NA	NA	L	a_healthy	2	2	NA
ELNE	ARPHAWPFMV	3	NA	NA	L	a_healthy	3	3	NA
ELNE	ARPHAWPFMV	3	NA	NA	L	c_remission	1	7	NA
ELNE	ARPHAWPFMV	3	NA	NA	L	c_remission	2	8	NA
ELNE	ARPHAWPFMV	3	NA	NA	L	c_remission	3	9	NA
ELNE	ARPHAWPFMV	3	NA	NA	L	b_ulcer	1	4	NA
ELNE	ARPHAWPFMV	3	NA	NA	L	b_ulcer	2	5	NA
ELNE	ARPHAWPFMV	3	NA	NA	L	b_ulcer	3	6	NA
ELNE	MSAAHC[57.0215]VANVNVR	3	NA	NA	L	a_healthy	1	1	22219.3
ELNE	MSAAHC[57.0215]VANVNVR	3	NA	NA	L	a_healthy	2	2	NA
ELNE	MSAAHC[57.0215]VANVNVR	3	NA	NA	L	a_healthy	3	3	15179.6
ELNE	MSAAHC[57.0215]VANVNVR	3	NA	NA	L	c_remission	1	7	NA
ELNE	MSAAHC[57.0215]VANVNVR	3	NA	NA	L	c_remission	2	8	NA
ELNE	MSAAHC[57.0215]VANVNVR	3	NA	NA	L	c_remission	3	9	88387.8
ELNE	MSAAHC[57.0215]VANVNVR	3	NA	NA	L	b_ulcer	1	4	22709.8
ELNE	MSAAHC[57.0215]VANVNVR	3	NA	NA	L	b_ulcer	2	5	NA
ELNE	MSAAHC[57.0215]VANVNVR	3	NA	NA	L	b_ulcer	3	6	NA
ELNE	ARPHAWPFMVSLQLR	3	NA	NA	L	a_healthy	1	1	37283.9
ELNE	ARPHAWPFMVSLQLR	3	NA	NA	L	a_healthy	2	2	27995.9
ELNE	ARPHAWPFMVSLQLR	3	NA	NA	L	a_healthy	3	3	39548
ELNE	ARPHAWPFMVSLQLR	3	NA	NA	L	c_remission	1	7	45504
ELNE	ARPHAWPFMVSLQLR	3	NA	NA	L	c_remission	2	8	22445.7
ELNE	ARPHAWPFMVSLQLR	3	NA	NA	L	c_remission	3	9	85182.2
ELNE	ARPHAWPFMVSLQLR	3	NA	NA	L	b_ulcer	1	4	36127.8
ELNE	ARPHAWPFMVSLQLR	3	NA	NA	L	b_ulcer	2	5	32723.1
ELNE	ARPHAWPFMVSLQLR	3	NA	NA	L	b_ulcer	3	6	57281.6
ELNE	NWIDSIIQR	2	NA	NA	L	a_healthy	1	1	55086.2
ELNE	NWIDSIIQR	2	NA	NA	L	a_healthy	2	2	58431.8
ELNE	NWIDSIIQR	2	NA	NA	L	a_healthy	3	3	49349.7
ELNE	NWIDSIIQR	2	NA	NA	L	c_remission	1	7	32466.5
ELNE	NWIDSIIQR	2	NA	NA	L	c_remission	2	8	38316.5
ELNE	NWIDSIIQR	2	NA	NA	L	c_remission	3	9	269760
ELNE	NWIDSIIQR	2	NA	NA	L	b_ulcer	1	4	76706.3
ELNE	NWIDSIIQR	2	NA	NA	L	b_ulcer	2	5	26986.5
ELNE	NWIDSIIQR	2	NA	NA	L	b_ulcer	3	6	83752.9
ELNE	QAGVC[57.0215]FGDSGSPLVC[57.0215]NGLIHGIASFVR	3	NA	NA	L	a_healthy	1	1	74700.6
ELNE	QAGVC[57.0215]FGDSGSPLVC[57.0215]NGLIHGIASFVR	3	NA	NA	L	a_healthy	2	2	75497.7
ELNE	QAGVC[57.0215]FGDSGSPLVC[57.0215]NGLIHGIASFVR	3	NA	NA	L	a_healthy	3	3	75514.3
ELNE	QAGVC[57.0215]FGDSGSPLVC[57.0215]NGLIHGIASFVR	3	NA	NA	L	c_remission	1	7	90402.5
ELNE	QAGVC[57.0215]FGDSGSPLVC[57.0215]NGLIHGIASFVR	3	NA	NA	L	c_remission	2	8	NA
ELNE	QAGVC[57.0215]FGDSGSPLVC[57.0215]NGLIHGIASFVR	3	NA	NA	L	c_remission	3	9	298950
ELNE	QAGVC[57.0215]FGDSGSPLVC[57.0215]NGLIHGIASFVR	3	NA	NA	L	b_ulcer	1	4	96557.6
ELNE	QAGVC[57.0215]FGDSGSPLVC[57.0215]NGLIHGIASFVR	3	NA	NA	L	b_ulcer	2	5	46876.3
ELNE	QAGVC[57.0215]FGDSGSPLVC[57.0215]NGLIHGIASFVR	3	NA	NA	L	b_ulcer	3	6	79895.8
ELNE	QAGVC[57.0215]FGDSGSPLVC[57.0215]NGLIHGIASFVR	4	NA	NA	L	a_healthy	1	1	NA
ELNE	QAGVC[57.0215]FGDSGSPLVC[57.0215]NGLIHGIASFVR	4	NA	NA	L	a_healthy	2	2	NA
ELNE	QAGVC[57.0215]FGDSGSPLVC[57.0215]NGLIHGIASFVR	4	NA	NA	L	a_healthy	3	3	NA
ELNE	QAGVC[57.0215]FGDSGSPLVC[57.0215]NGLIHGIASFVR	4	NA	NA	L	c_remission	1	7	NA
ELNE	QAGVC[57.0215]FGDSGSPLVC[57.0215]NGLIHGIASFVR	4	NA	NA	L	c_remission	2	8	NA
ELNE	QAGVC[57.0215]FGDSGSPLVC[57.0215]NGLIHGIASFVR	4	NA	NA	L	c_remission	3	9	31294.9
ELNE	QAGVC[57.0215]FGDSGSPLVC[57.0215]NGLIHGIASFVR	4	NA	NA	L	b_ulcer	1	4	NA
ELNE	QAGVC[57.0215]FGDSGSPLVC[57.0215]NGLIHGIASFVR	4	NA	NA	L	b_ulcer	2	5	NA
ELNE	QAGVC[57.0215]FGDSGSPLVC[57.0215]NGLIHGIASFVR	4	NA	NA	L	b_ulcer	3	6	NA
ELNE	Q[-17.0265]VFAVQR	2	NA	NA	L	a_healthy	1	1	NA
ELNE	Q[-17.0265]VFAVQR	2	NA	NA	L	a_healthy	2	2	23211.8
ELNE	Q[-17.0265]VFAVQR	2	NA	NA	L	a_healthy	3	3	NA
ELNE	Q[-17.0265]VFAVQR	2	NA	NA	L	c_remission	1	7	NA
ELNE	Q[-17.0265]VFAVQR	2	NA	NA	L	c_remission	2	8	NA
ELNE	Q[-17.0265]VFAVQR	2	NA	NA	L	c_remission	3	9	NA
ELNE	Q[-17.0265]VFAVQR	2	NA	NA	L	b_ulcer	1	4	32753.5
ELNE	Q[-17.0265]VFAVQR	2	NA	NA	L	b_ulcer	2	5	NA
ELNE	Q[-17.0265]VFAVQR	2	NA	NA	L	b_ulcer	3	6	NA
ELNE	SNVC[57.0215]TLVR	2	NA	NA	L	a_healthy	1	1	425154
ELNE	SNVC[57.0215]TLVR	2	NA	NA	L	a_healthy	2	2	414489
ELNE	SNVC[57.0215]TLVR	2	NA	NA	L	a_healthy	3	3	377710
ELNE	SNVC[57.0215]TLVR	2	NA	NA	L	c_remission	1	7	450335
ELNE	SNVC[57.0215]TLVR	2	NA	NA	L	c_remission	2	8	350528
ELNE	SNVC[57.0215]TLVR	2	NA	NA	L	c_remission	3	9	1.14232e+06
ELNE	SNVC[57.0215]TLVR	2	NA	NA	L	b_ulcer	1	4	514536
ELNE	SNVC[57.0215]TLVR	2	NA	NA	L	b_ulcer	2	5	294407
ELNE	SNVC[57.0215]TLVR	2	NA	NA	L	b_ulcer	3	6	571111
SODE	VTGVVLFR	2	NA	NA	L	a_healthy	1	1	66673.6
SODE	VTGVVLFR	2	NA	NA	L	a_healthy	2	2	77322.3
SODE	VTGVVLFR	2	NA	NA	L	a_healthy	3	3	44071.2
SODE	VTGVVLFR	2	NA	NA	L	c_remission	1	7	57493.2
SODE	VTGVVLFR	2	NA	NA	L	c_remission	2	8	56345.5
SODE	VTGVVLFR	2	NA	NA	L	c_remission	3	9	50348
SODE	VTGVVLFR	2	NA	NA	L	b_ulcer	1	4	65384.1
SODE	VTGVVLFR	2	NA	NA	L	b_ulcer	2	5	45905.8
SODE	VTGVVLFR	2	NA	NA	L	b_ulcer	3	6	65499.6
SODE	VTEIWQEVMQR	2	NA	NA	L	a_healthy	1	1	25329.9
SODE	VTEIWQEVMQR	2	NA	NA	L	a_healthy	2	2	NA
SODE	VTEIWQEVMQR	2	NA	NA	L	a_healthy	3	3	30048.5
SODE	VTEIWQEVMQR	2	NA	NA	L	c_remission	1	7	NA
SODE	VTEIWQEVMQR	2	NA	NA	L	c_remission	2	8	NA
SODE	VTEIWQEVMQR	2	NA	NA	L	c_remission	3	9	NA
SODE	VTEIWQEVMQR	2	NA	NA	L	b_ulcer	1	4	NA
SODE	VTEIWQEVMQR	2	NA	NA	L	b_ulcer	2	5	41815
SODE	VTEIWQEVMQR	2	NA	NA	L	b_ulcer	3	6	33661.3
SODE	VTEIWQEVMQRR	3	NA	NA	L	a_healthy	1	1	29979.7
SODE	VTEIWQEVMQRR	3	NA	NA	L	a_healthy	2	2	23074.2
SODE	VTEIWQEVMQRR	3	NA	NA	L	a_healthy	3	3	15201.8
SODE	VTEIWQEVMQRR	3	NA	NA	L	c_remission	1	7	22758
SODE	VTEIWQEVMQRR	3	NA	NA	L	c_remission	2	8	28201.8
SODE	VTEIWQEVMQRR	3	NA	NA	L	c_remission	3	9	27062
SODE	VTEIWQEVMQRR	3	NA	NA	L	b_ulcer	1	4	20001.5
SODE	VTEIWQEVMQRR	3	NA	NA	L	b_ulcer	2	5	26874.4
SODE	VTEIWQEVMQRR	3	NA	NA	L	b_ulcer	3	6	14059.5
SODE	YRAGLAASLAGPHSIVGR	3	NA	NA	L	a_healthy	1	1	27340.1
SODE	YRAGLAASLAGPHSIVGR	3	NA	NA	L	a_healthy	2	2	32132.9
SODE	YRAGLAASLAGPHSIVGR	3	NA	NA	L	a_healthy	3	3	NA
SODE	YRAGLAASLAGPHSIVGR	3	NA	NA	L	c_remission	1	7	NA
SODE	YRAGLAASLAGPHSIVGR	3	NA	NA	L	c_remission	2	8	30194.2
SODE	YRAGLAASLAGPHSIVGR	3	NA	NA	L	c_remission	3	9	NA
SODE	YRAGLAASLAGPHSIVGR	3	NA	NA	L	b_ulcer	1	4	NA
SODE	YRAGLAASLAGPHSIVGR	3	NA	NA	L	b_ulcer	2	5	NA
SODE	YRAGLAASLAGPHSIVGR	3	NA	NA	L	b_ulcer	3	6	NA
SODE	LAC[57.0215]C[57.0215]VVGVC[57.0215]GPGLWER	2	NA	NA	L	a_healthy	1	1	22769.2
SODE	LAC[57.0215]C[57.0215]VVGVC[57.0215]GPGLWER	2	NA	NA	L	a_healthy	2	2	33468.4
SODE	LAC[57.0215]C[57.0215]VVGVC[57.0215]GPGLWER	2	NA	NA	L	a_healthy	3	3	32138.8
SODE	LAC[57.0215]C[57.0215]VVGVC[57.0215]GPGLWER	2	NA	NA	L	c_remission	1	7	19597.8
SODE	LAC[57.0215]C[57.0215]VVGVC[57.0215]GPGLWER	2	NA	NA	L	c_remission	2	8	27892.4
SODE	LAC[57.0215]C[57.0215]VVGVC[57.0215]GPGLWER	2	NA	NA	L	c_remission	3	9	19283.4
SODE	LAC[57.0215]C[57.0215]VVGVC[57.0215]GPGLWER	2	NA	NA	L	b_ulcer	1	4	24057
SODE	LAC[57.0215]C[57.0215]VVGVC[57.0215]GPGLWER	2	NA	NA	L	b_ulcer	2	5	32007.4
SODE	LAC[57.0215]C[57.0215]VVGVC[57.0215]GPGLWER	2	NA	NA	L	b_ulcer	3	6	25235.2
CATG	SSGVPPEVFTRV	2	NA	NA	L	a_healthy	1	1	NA
CATG	SSGVPPEVFTRV	2	NA	NA	L	a_healthy	2	2	NA
CATG	SSGVPPEVFTRV	2	NA	NA	L	a_healthy	3	3	NA
CATG	SSGVPPEVFTRV	2	NA	NA	L	c_remission	1	7	NA
CATG	SSGVPPEVFTRV	2	NA	NA	L	c_remission	2	8	NA
CATG	SSGVPPEVFTRV	2	NA	NA	L	c_remission	3	9	76990.3
CATG	SSGVPPEVFTRV	2	NA	NA	L	b_ulcer	1	4	NA
CATG	SSGVPPEVFTRV	2	NA	NA	L	b_ulcer	2	5	NA
CATG	SSGVPPEVFTRV	2	NA	NA	L	b_ulcer	3	6	NA
CATG	NNVAHGIVSYGK	2	NA	NA	L	a_healthy	1	1	43041.6
CATG	NNVAHGIVSYGK	2	NA	NA	L	a_healthy	2	2	44318.4
CATG	NNVAHGIVSYGK	2	NA	NA	L	a_healthy	3	3	38689.2
CATG	NNVAHGIVSYGK	2	NA	NA	L	c_remission	1	7	29776.2
CATG	NNVAHGIVSYGK	2	NA	NA	L	c_remission	2	8	21443
CATG	NNVAHGIVSYGK	2	NA	NA	L	c_remission	3	9	78878
CATG	NNVAHGIVSYGK	2	NA	NA	L	b_ulcer	1	4	25182
CATG	NNVAHGIVSYGK	2	NA	NA	L	b_ulcer	2	5	15722.7
CATG	NNVAHGIVSYGK	2	NA	NA	L	b_ulcer	3	6	32486.4
CATG	NNVAHGIVSYGK	3	NA	NA	L	a_healthy	1	1	50871.8
CATG	NNVAHGIVSYGK	3	NA	NA	L	a_healthy	2	2	61698.6
CATG	NNVAHGIVSYGK	3	NA	NA	L	a_healthy	3	3	41329
CATG	NNVAHGIVSYGK	3	NA	NA	L	c_remission	1	7	39441.5
CATG	NNVAHGIVSYGK	3	NA	NA	L	c_remission	2	8	30630.7
CATG	NNVAHGIVSYGK	3	NA	NA	L	c_remission	3	9	50306.2
CATG	NNVAHGIVSYGK	3	NA	NA	L	b_ulcer	1	4	45444.2
CATG	NNVAHGIVSYGK	3	NA	NA	L	b_ulcer	2	5	NA
CATG	NNVAHGIVSYGK	3	NA	NA	L	b_ulcer	3	6	39546.8
CATG	NVNPVALPR	2	NA	NA	L	a_healthy	1	1	19266.6
CATG	NVNPVALPR	2	NA	NA	L	a_healthy	2	2	29687.4
CATG	NVNPVALPR	2	NA	NA	L	a_healthy	3	3	NA
CATG	NVNPVALPR	2	NA	NA	L	c_remission	1	7	NA
CATG	NVNPVALPR	2	NA	NA	L	c_remission	2	8	NA
CATG	NVNPVALPR	2	NA	NA	L	c_remission	3	9	NA
CATG	NVNPVALPR	2	NA	NA	L	b_ulcer	1	4	NA
CATG	NVNPVALPR	2	NA	NA	L	b_ulcer	2	5	NA
CATG	NVNPVALPR	2	NA	NA	L	b_ulcer	3	6	NA
CATG	Q[-17.0265]IC[57.0215]VGDRR	2	NA	NA	L	a_healthy	1	1	147366
CATG	Q[-17.0265]IC[57.0215]VGDRR	2	NA	NA	L	a_healthy	2	2	151666
CATG	Q[-17.0265]IC[57.0215]VGDRR	2	NA	NA	L	a_healthy	3	3	136583
CATG	Q[-17.0265]IC[57.0215]VGDRR	2	NA	NA	L	c_remission	1	7	132858
CATG	Q[-17.0265]IC[57.0215]VGDRR	2	NA	NA	L	c_remission	2	8	153866
CATG	Q[-17.0265]IC[57.0215]VGDRR	2	NA	NA	L	c_remission	3	9	217321
CATG	Q[-17.0265]IC[57.0215]VGDRR	2	NA	NA	L	b_ulcer	1	4	111400
CATG	Q[-17.0265]IC[57.0215]VGDRR	2	NA	NA	L	b_ulcer	2	5	81353
CATG	Q[-17.0265]IC[57.0215]VGDRR	2	NA	NA	L	b_ulcer	3	6	131040
CATG	IFGSYDPR	2	NA	NA	L	a_healthy	1	1	60699.2
CATG	IFGSYDPR	2	NA	NA	L	a_healthy	2	2	106664
CATG	IFGSYDPR	2	NA	NA	L	a_healthy	3	3	85578.2
CATG	IFGSYDPR	2	NA	NA	L	c_remission	1	7	71683.6
CATG	IFGSYDPR	2	NA	NA	L	c_remission	2	8	59258.1
CATG	IFGSYDPR	2	NA	NA	L	c_remission	3	9	134204
CATG	IFGSYDPR	2	NA	NA	L	b_ulcer	1	4	79339.8
CATG	IFGSYDPR	2	NA	NA	L	b_ulcer	2	5	NA
CATG	IFGSYDPR	2	NA	NA	L	b_ulcer	3	6	50010.3
CATG	GDSGGPLLC[57.0215]NNVAHGIVSYGK	2	NA	NA	L	a_healthy	1	1	NA
CATG	GDSGGPLLC[57.0215]NNVAHGIVSYGK	2	NA	NA	L	a_healthy	2	2	NA
CATG	GDSGGPLLC[57.0215]NNVAHGIVSYGK	2	NA	NA	L	a_healthy	3	3	NA
CATG	GDSGGPLLC[57.0215]NNVAHGIVSYGK	2	NA	NA	L	c_remission	1	7	NA
CATG	GDSGGPLLC[57.0215]NNVAHGIVSYGK	2	NA	NA	L	c_remission	2	8	NA
CATG	GDSGGPLLC[57.0215]NNVAHGIVSYGK	2	NA	NA	L	c_remission	3	9	24841.7
CATG	GDSGGPLLC[57.0215]NNVAHGIVSYGK	2	NA	NA	L	b_ulcer	1	4	NA
CATG	GDSGGPLLC[57.0215]NNVAHGIVSYGK	2	NA	NA	L	b_ulcer	2	5	NA
CATG	GDSGGPLLC[57.0215]NNVAHGIVSYGK	2	NA	NA	L	b_ulcer	3	6	NA
CATG	GDSGGPLLC[57.0215]NNVAHGIVSYGK	3	NA	NA	L	a_healthy	1	1	41634.5
CATG	GDSGGPLLC[57.0215]NNVAHGIVSYGK	3	NA	NA	L	a_healthy	2	2	44181
CATG	GDSGGPLLC[57.0215]NNVAHGIVSYGK	3	NA	NA	L	a_healthy	3	3	36905.6
CATG	GDSGGPLLC[57.0215]NNVAHGIVSYGK	3	NA	NA	L	c_remission	1	7	38010.3
CATG	GDSGGPLLC[57.0215]NNVAHGIVSYGK	3	NA	NA	L	c_remission	2	8	15574.9
CATG	GDSGGPLLC[57.0215]NNVAHGIVSYGK	3	NA	NA	L	c_remission	3	9	62833.2
CATG	GDSGGPLLC[57.0215]NNVAHGIVSYGK	3	NA	NA	L	b_ulcer	1	4	20893.6
CATG	GDSGGPLLC[57.0215]NNVAHGIVSYGK	3	NA	NA	L	b_ulcer	2	5	19886.3
CATG	GDSGGPLLC[57.0215]NNVAHGIVSYGK	3	NA	NA	L	b_ulcer	3	6	25721.5
CATG	RQIC[57.0215]VGDRR	3	NA	NA	L	a_healthy	1	1	NA
CATG	RQIC[57.0215]VGDRR	3	NA	NA	L	a_healthy	2	2	NA
CATG	RQIC[57.0215]VGDRR	3	NA	NA	L	a_healthy	3	3	20910.4
CATG	RQIC[57.0215]VGDRR	3	NA	NA	L	c_remission	1	7	NA
CATG	RQIC[57.0215]VGDRR	3	NA	NA	L	c_remission	2	8	NA
CATG	RQIC[57.0215]VGDRR	3	NA	NA	L	c_remission	3	9	NA
CATG	RQIC[57.0215]VGDRR	3	NA	NA	L	b_ulcer	1	4	NA
CATG	RQIC[57.0215]VGDRR	3	NA	NA	L	b_ulcer	2	5	NA
CATG	RQIC[57.0215]VGDRR	3	NA	NA	L	b_ulcer	3	6	NA
CATG	AIRHPQYNQR	2	NA	NA	L	a_healthy	1	1	NA
CATG	AIRHPQYNQR	2	NA	NA	L	a_healthy	2	2	4891.53
CATG	AIRHPQYNQR	2	NA	NA	L	a_healthy	3	3	NA
CATG	AIRHPQYNQR	2	NA	NA	L	c_remission	1	7	NA
CATG	AIRHPQYNQR	2	NA	NA	L	c_remission	2	8	NA
CATG	AIRHPQYNQR	2	NA	NA	L	c_remission	3	9	NA
CATG	AIRHPQYNQR	2	NA	NA	L	b_ulcer	1	4	13834.7
CATG	AIRHPQYNQR	2	NA	NA	L	b_ulcer	2	5	NA
CATG	AIRHPQYNQR	2	NA	NA	L	b_ulcer	3	6	NA
CATG	AIRHPQYNQR	3	NA	NA	L	a_healthy	1	1	48955.7
CATG	AIRHPQYNQR	3	NA	NA	L	a_healthy	2	2	50650
CATG	AIRHPQYNQR	3	NA	NA	L	a_healthy	3	3	25798.6
CATG	AIRHPQYNQR	3	NA	NA	L	c_remission	1	7	NA
CATG	AIRHPQYNQR	3	NA	NA	L	c_remission	2	8	18762.9
CATG	AIRHPQYNQR	3	NA	NA	L	c_remission	3	9	70743.6
CATG	AIRHPQYNQR	3	NA	NA	L	b_ulcer	1	4	28135.9
CATG	AIRHPQYNQR	3	NA	NA	L	b_ulcer	2	5	17852.4
CATG	AIRHPQYNQR	3	NA	NA	L	b_ulcer	3	6	39681.3
CATG	RGTDTLREV	2	NA	NA	L	a_healthy	1	1	NA
CATG	RGTDTLREV	2	NA	NA	L	a_healthy	2	2	64931.1
CATG	RGTDTLREV	2	NA	NA	L	a_healthy	3	3	NA
CATG	RGTDTLREV	2	NA	NA	L	c_remission	1	7	NA
CATG	RGTDTLREV	2	NA	NA	L	c_remission	2	8	NA
CATG	RGTDTLREV	2	NA	NA	L	c_remission	3	9	77064.3
CATG	RGTDTLREV	2	NA	NA	L	b_ulcer	1	4	NA
CATG	RGTDTLREV	2	NA	NA	L	b_ulcer	2	5	NA
CATG	RGTDTLREV	2	NA	NA	L	b_ulcer	3	6	NA
CATG	RGTDTLREVQLR	3	NA	NA	L	a_healthy	1	1	64677
CATG	RGTDTLREVQLR	3	NA	NA	L	a_healthy	2	2	77551.1
CATG	RGTDTLREVQLR	3	NA	NA	L	a_healthy	3	3	44197.6
CATG	RGTDTLREVQLR	3	NA	NA	L	c_remission	1	7	44981.4
CATG	RGTDTLREVQLR	3	NA	NA	L	c_remission	2	8	61517.7
CATG	RGTDTLREVQLR	3	NA	NA	L	c_remission	3	9	103756
CATG	RGTDTLREVQLR	3	NA	NA	L	b_ulcer	1	4	43659.6
CATG	RGTDTLREVQLR	3	NA	NA	L	b_ulcer	2	5	36850
CATG	RGTDTLREVQLR	3	NA	NA	L	b_ulcer	3	6	43344.8
CATG	AAFKGDSGGPLLC[57.0215]NNVAHGIVSYGK	3	NA	NA	L	a_healthy	1	1	38241.3
CATG	AAFKGDSGGPLLC[57.0215]NNVAHGIVSYGK	3	NA	NA	L	a_healthy	2	2	37292.6
CATG	AAFKGDSGGPLLC[57.0215]NNVAHGIVSYGK	3	NA	NA	L	a_healthy	3	3	35645.5
CATG	AAFKGDSGGPLLC[57.0215]NNVAHGIVSYGK	3	NA	NA	L	c_remission	1	7	28979.2
CATG	AAFKGDSGGPLLC[57.0215]NNVAHGIVSYGK	3	NA	NA	L	c_remission	2	8	31067.7
CATG	AAFKGDSGGPLLC[57.0215]NNVAHGIVSYGK	3	NA	NA	L	c_remission	3	9	67048.5
CATG	AAFKGDSGGPLLC[57.0215]NNVAHGIVSYGK	3	NA	NA	L	b_ulcer	1	4	NA
CATG	AAFKGDSGGPLLC[57.0215]NNVAHGIVSYGK	3	NA	NA	L	b_ulcer	2	5	NA
CATG	AAFKGDSGGPLLC[57.0215]NNVAHGIVSYGK	3	NA	NA	L	b_ulcer	3	6	NA
CATG	AAFKGDSGGPLLC[57.0215]NNVAHGIVSYGK	4	NA	NA	L	a_healthy	1	1	99293.9
CATG	AAFKGDSGGPLLC[57.0215]NNVAHGIVSYGK	4	NA	NA	L	a_healthy	2	2	109767
CATG	AAFKGDSGGPLLC[57.0215]NNVAHGIVSYGK	4	NA	NA	L	a_healthy	3	3	NA
CATG	AAFKGDSGGPLLC[57.0215]NNVAHGIVSYGK	4	NA	NA	L	c_remission	1	7	90927.3
CATG	AAFKGDSGGPLLC[57.0215]NNVAHGIVSYGK	4	NA	NA	L	c_remission	2	8	67681.7
CATG	AAFKGDSGGPLLC[57.0215]NNVAHGIVSYGK	4	NA	NA	L	c_remission	3	9	171363
CATG	AAFKGDSGGPLLC[57.0215]NNVAHGIVSYGK	4	NA	NA	L	b_ulcer	1	4	NA
CATG	AAFKGDSGGPLLC[57.0215]NNVAHGIVSYGK	4	NA	NA	L	b_ulcer	2	5	61828.2
CATG	AAFKGDSGGPLLC[57.0215]NNVAHGIVSYGK	4	NA	NA	L	b_ulcer	3	6	85304
CATG	YLQIQSPAGQSR	2	NA	NA	L	a_healthy	1	1	82281.9
CATG	YLQIQSPAGQSR	2	NA	NA	L	a_healthy	2	2	81743.6
CATG	YLQIQSPAGQSR	2	NA	NA	L	a_healthy	3	3	64397
CATG	YLQIQSPAGQSR	2	NA	NA	L	c_remission	1	7	42368.9
CATG	YLQIQSPAGQSR	2	NA	NA	L	c_remission	2	8	NA
CATG	YLQIQSPAGQSR	2	NA	NA	L	c_remission	3	9	186764
CATG	YLQIQSPAGQSR	2	NA	NA	L	b_ulcer	1	4	65202
CATG	YLQIQSPAGQSR	2	NA	NA	L	b_ulcer	2	5	32457.2
CATG	YLQIQSPAGQSR	2	NA	NA	L	b_ulcer	3	6	52198.2
CATG	AQEGLRPGTLC[57.0215]	2	NA	NA	L	a_healthy	1	1	27276.7
CATG	AQEGLRPGTLC[57.0215]	2	NA	NA	L	a_healthy	2	2	28665.4
CATG	AQEGLRPGTLC[57.0215]	2	NA	NA	L	a_healthy	3	3	33818.8
CATG	AQEGLRPGTLC[57.0215]	2	NA	NA	L	c_remission	1	7	NA
CATG	AQEGLRPGTLC[57.0215]	2	NA	NA	L	c_remission	2	8	NA
CATG	AQEGLRPGTLC[57.0215]	2	NA	NA	L	c_remission	3	9	36807.1
CATG	AQEGLRPGTLC[57.0215]	2	NA	NA	L	b_ulcer	1	4	28096.7
CATG	AQEGLRPGTLC[57.0215]	2	NA	NA	L	b_ulcer	2	5	25212
CATG	AQEGLRPGTLC[57.0215]	2	NA	NA	L	b_ulcer	3	6	17071.4
CATG	AQEGLRPGTLC[57.0215]TV	2	NA	NA	L	a_healthy	1	1	264580
CATG	AQEGLRPGTLC[57.0215]TV	2	NA	NA	L	a_healthy	2	2	332228
CATG	AQEGLRPGTLC[57.0215]TV	2	NA	NA	L	a_healthy	3	3	217628
CATG	AQEGLRPGTLC[57.0215]TV	2	NA	NA	L	c_remission	1	7	172360
CATG	AQEGLRPGTLC[57.0215]TV	2	NA	NA	L	c_remission	2	8	147778
CATG	AQEGLRPGTLC[57.0215]TV	2	NA	NA	L	c_remission	3	9	478194
CATG	AQEGLRPGTLC[57.0215]TV	2	NA	NA	L	b_ulcer	1	4	207366
CATG	AQEGLRPGTLC[57.0215]TV	2	NA	NA	L	b_ulcer	2	5	105142
CATG	AQEGLRPGTLC[57.0215]TV	2	NA	NA	L	b_ulcer	3	6	218693
CATG	AQEGLRPGTLC[57.0215]TVAGWGR	3	NA	NA	L	a_healthy	1	1	233920
CATG	AQEGLRPGTLC[57.0215]TVAGWGR	3	NA	NA	L	a_healthy	2	2	269434
CATG	AQEGLRPGTLC[57.0215]TVAGWGR	3	NA	NA	L	a_healthy	3	3	168672
CATG	AQEGLRPGTLC[57.0215]TVAGWGR	3	NA	NA	L	c_remission	1	7	182905
CATG	AQEGLRPGTLC[57.0215]TVAGWGR	3	NA	NA	L	c_remission	2	8	123751
CATG	AQEGLRPGTLC[57.0215]TVAGWGR	3	NA	NA	L	c_remission	3	9	329687
CATG	AQEGLRPGTLC[57.0215]TVAGWGR	3	NA	NA	L	b_ulcer	1	4	160192
CATG	AQEGLRPGTLC[57.0215]TVAGWGR	3	NA	NA	L	b_ulcer	2	5	110668
CATG	AQEGLRPGTLC[57.0215]TVAGWGR	3	NA	NA	L	b_ulcer	3	6	172672
CATG	ESRPHSRPY	2	NA	NA	L	a_healthy	1	1	NA
CATG	ESRPHSRPY	2	NA	NA	L	a_healthy	2	2	NA
CATG	ESRPHSRPY	2	NA	NA	L	a_healthy	3	3	NA
CATG	ESRPHSRPY	2	NA	NA	L	c_remission	1	7	NA
CATG	ESRPHSRPY	2	NA	NA	L	c_remission	2	8	NA
CATG	ESRPHSRPY	2	NA	NA	L	c_remission	3	9	NA
CATG	ESRPHSRPY	2	NA	NA	L	b_ulcer	1	4	NA
CATG	ESRPHSRPY	2	NA	NA	L	b_ulcer	2	5	NA
CATG	ESRPHSRPY	2	NA	NA	L	b_ulcer	3	6	8167.03
CATG	ESRPHSRPY	3	NA	NA	L	a_healthy	1	1	42867.3
CATG	ESRPHSRPY	3	NA	NA	L	a_healthy	2	2	51233.3
CATG	ESRPHSRPY	3	NA	NA	L	a_healthy	3	3	NA
CATG	ESRPHSRPY	3	NA	NA	L	c_remission	1	7	NA
CATG	ESRPHSRPY	3	NA	NA	L	c_remission	2	8	NA
CATG	ESRPHSRPY	3	NA	NA	L	c_remission	3	9	NA
CATG	ESRPHSRPY	3	NA	NA	L	b_ulcer	1	4	30357.4
CATG	ESRPHSRPY	3	NA	NA	L	b_ulcer	2	5	NA
CATG	ESRPHSRPY	3	NA	NA	L	b_ulcer	3	6	25788.7
CATG	ESRPHSRPYMA	3	NA	NA	L	a_healthy	1	1	NA
CATG	ESRPHSRPYMA	3	NA	NA	L	a_healthy	2	2	NA
CATG	ESRPHSRPYMA	3	NA	NA	L	a_healthy	3	3	NA
CATG	ESRPHSRPYMA	3	NA	NA	L	c_remission	1	7	NA
CATG	ESRPHSRPYMA	3	NA	NA	L	c_remission	2	8	NA
CATG	ESRPHSRPYMA	3	NA	NA	L	c_remission	3	9	NA
CATG	ESRPHSRPYMA	3	NA	NA	L	b_ulcer	1	4	NA
CATG	ESRPHSRPYMA	3	NA	NA	L	b_ulcer	2	5	NA
CATG	ESRPHSRPYMA	3	NA	NA	L	b_ulcer	3	6	NA
CATG	RENTQQHITAR	3	NA	NA	L	a_healthy	1	1	45079.7
CATG	RENTQQHITAR	3	NA	NA	L	a_healthy	2	2	38103.9
CATG	RENTQQHITAR	3	NA	NA	L	a_healthy	3	3	NA
CATG	RENTQQHITAR	3	NA	NA	L	c_remission	1	7	29707.6
CATG	RENTQQHITAR	3	NA	NA	L	c_remission	2	8	18910.4
CATG	RENTQQHITAR	3	NA	NA	L	c_remission	3	9	81840.4
CATG	RENTQQHITAR	3	NA	NA	L	b_ulcer	1	4	20512.3
CATG	RENTQQHITAR	3	NA	NA	L	b_ulcer	2	5	14041.7
CATG	RENTQQHITAR	3	NA	NA	L	b_ulcer	3	6	29595.6
CATG	ESRPHSRPYMAYLQIQSPAGQSR	4	NA	NA	L	a_healthy	1	1	33714.7
CATG	ESRPHSRPYMAYLQIQSPAGQSR	4	NA	NA	L	a_healthy	2	2	57128
CATG	ESRPHSRPYMAYLQIQSPAGQSR	4	NA	NA	L	a_healthy	3	3	NA
CATG	ESRPHSRPYMAYLQIQSPAGQSR	4	NA	NA	L	c_remission	1	7	NA
CATG	ESRPHSRPYMAYLQIQSPAGQSR	4	NA	NA	L	c_remission	2	8	NA
CATG	ESRPHSRPYMAYLQIQSPAGQSR	4	NA	NA	L	c_remission	3	9	136930
CATG	ESRPHSRPYMAYLQIQSPAGQSR	4	NA	NA	L	b_ulcer	1	4	NA
CATG	ESRPHSRPYMAYLQIQSPAGQSR	4	NA	NA	L	b_ulcer	2	5	NA
CATG	ESRPHSRPYMAYLQIQSPAGQSR	4	NA	NA	L	b_ulcer	3	6	21424.4
CATG	ESRPHSRPYMAYLQIQSPAGQSR	5	NA	NA	L	a_healthy	1	1	NA
CATG	ESRPHSRPYMAYLQIQSPAGQSR	5	NA	NA	L	a_healthy	2	2	34682.6
CATG	ESRPHSRPYMAYLQIQSPAGQSR	5	NA	NA	L	a_healthy	3	3	NA
CATG	ESRPHSRPYMAYLQIQSPAGQSR	5	NA	NA	L	c_remission	1	7	NA
CATG	ESRPHSRPYMAYLQIQSPAGQSR	5	NA	NA	L	c_remission	2	8	NA
CATG	ESRPHSRPYMAYLQIQSPAGQSR	5	NA	NA	L	c_remission	3	9	62570.6
CATG	ESRPHSRPYMAYLQIQSPAGQSR	5	NA	NA	L	b_ulcer	1	4	NA
CATG	ESRPHSRPYMAYLQIQSPAGQSR	5	NA	NA	L	b_ulcer	2	5	NA
CATG	ESRPHSRPYMAYLQIQSPAGQSR	5	NA	NA	L	b_ulcer	3	6	NA
CATG	VSSFLPWIR	2	NA	NA	L	a_healthy	1	1	182257
CATG	VSSFLPWIR	2	NA	NA	L	a_healthy	2	2	282196
CATG	VSSFLPWIR	2	NA	NA	L	a_healthy	3	3	108227
CATG	VSSFLPWIR	2	NA	NA	L	c_remission	1	7	129031
CATG	VSSFLPWIR	2	NA	NA	L	c_remission	2	8	142266
CATG	VSSFLPWIR	2	NA	NA	L	c_remission	3	9	387045
CATG	VSSFLPWIR	2	NA	NA	L	b_ulcer	1	4	59544.8
CATG	VSSFLPWIR	2	NA	NA	L	b_ulcer	2	5	NA
CATG	VSSFLPWIR	2	NA	NA	L	b_ulcer	3	6	93839.1
CATG	LQIQSPAGQSR	2	NA	NA	L	a_healthy	1	1	NA
CATG	LQIQSPAGQSR	2	NA	NA	L	a_healthy	2	2	NA
CATG	LQIQSPAGQSR	2	NA	NA	L	a_healthy	3	3	NA
CATG	LQIQSPAGQSR	2	NA	NA	L	c_remission	1	7	NA
CATG	LQIQSPAGQSR	2	NA	NA	L	c_remission	2	8	NA
CATG	LQIQSPAGQSR	2	NA	NA	L	c_remission	3	9	NA
CATG	LQIQSPAGQSR	2	NA	NA	L	b_ulcer	1	4	NA
CATG	LQIQSPAGQSR	2	NA	NA	L	b_ulcer	2	5	NA
CATG	LQIQSPAGQSR	2	NA	NA	L	b_ulcer	3	6	NA
CATG	KAAFKGDSGGPLLC[57.0215]	2	NA	NA	L	a_healthy	1	1	NA
CATG	KAAFKGDSGGPLLC[57.0215]	2	NA	NA	L	a_healthy	2	2	NA
CATG	KAAFKGDSGGPLLC[57.0215]	2	NA	NA	L	a_healthy	3	3	NA
CATG	KAAFKGDSGGPLLC[57.0215]	2	NA	NA	L	c_remission	1	7	NA
CATG	KAAFKGDSGGPLLC[57.0215]	2	NA	NA	L	c_remission	2	8	NA
CATG	KAAFKGDSGGPLLC[57.0215]	2	NA	NA	L	c_remission	3	9	32219.1
CATG	KAAFKGDSGGPLLC[57.0215]	2	NA	NA	L	b_ulcer	1	4	NA
CATG	KAAFKGDSGGPLLC[57.0215]	2	NA	NA	L	b_ulcer	2	5	NA
CATG	KAAFKGDSGGPLLC[57.0215]	2	NA	NA	L	b_ulcer	3	6	NA
CATG	KAAFKGDSGGPLLC[57.0215]	3	NA	NA	L	a_healthy	1	1	NA
CATG	KAAFKGDSGGPLLC[57.0215]	3	NA	NA	L	a_healthy	2	2	NA
CATG	KAAFKGDSGGPLLC[57.0215]	3	NA	NA	L	a_healthy	3	3	NA
CATG	KAAFKGDSGGPLLC[57.0215]	3	NA	NA	L	c_remission	1	7	NA
CATG	KAAFKGDSGGPLLC[57.0215]	3	NA	NA	L	c_remission	2	8	NA
CATG	KAAFKGDSGGPLLC[57.0215]	3	NA	NA	L	c_remission	3	9	NA
CATG	KAAFKGDSGGPLLC[57.0215]	3	NA	NA	L	b_ulcer	1	4	NA
CATG	KAAFKGDSGGPLLC[57.0215]	3	NA	NA	L	b_ulcer	2	5	NA
CATG	KAAFKGDSGGPLLC[57.0215]	3	NA	NA	L	b_ulcer	3	6	NA
CATG	SFLPWIR	2	NA	NA	L	a_healthy	1	1	18837.7
CATG	SFLPWIR	2	NA	NA	L	a_healthy	2	2	27481.3
CATG	SFLPWIR	2	NA	NA	L	a_healthy	3	3	NA
CATG	SFLPWIR	2	NA	NA	L	c_remission	1	7	NA
CATG	SFLPWIR	2	NA	NA	L	c_remission	2	8	NA
CATG	SFLPWIR	2	NA	NA	L	c_remission	3	9	NA
CATG	SFLPWIR	2	NA	NA	L	b_ulcer	1	4	NA
CATG	SFLPWIR	2	NA	NA	L	b_ulcer	2	5	NA
CATG	SFLPWIR	2	NA	NA	L	b_ulcer	3	6	NA
CATG	KAAFKGDSGGPLLC[57.0215]NNVAHGIVSYGK	4	NA	NA	L	a_healthy	1	1	76561
CATG	KAAFKGDSGGPLLC[57.0215]NNVAHGIVSYGK	4	NA	NA	L	a_healthy	2	2	141768
CATG	KAAFKGDSGGPLLC[57.0215]NNVAHGIVSYGK	4	NA	NA	L	a_healthy	3	3	68653.6
CATG	KAAFKGDSGGPLLC[57.0215]NNVAHGIVSYGK	4	NA	NA	L	c_remission	1	7	66497.9
CATG	KAAFKGDSGGPLLC[57.0215]NNVAHGIVSYGK	4	NA	NA	L	c_remission	2	8	55662.6
CATG	KAAFKGDSGGPLLC[57.0215]NNVAHGIVSYGK	4	NA	NA	L	c_remission	3	9	170533
CATG	KAAFKGDSGGPLLC[57.0215]NNVAHGIVSYGK	4	NA	NA	L	b_ulcer	1	4	69747.3
CATG	KAAFKGDSGGPLLC[57.0215]NNVAHGIVSYGK	4	NA	NA	L	b_ulcer	2	5	34495.5
CATG	KAAFKGDSGGPLLC[57.0215]NNVAHGIVSYGK	4	NA	NA	L	b_ulcer	3	6	53682.6
CATG	MAYLQIQSPAGQSR	2	NA	NA	L	a_healthy	1	1	4840331
CATG	MAYLQIQSPAGQSR	2	NA	NA	L	a_healthy	2	2	3.65499e+06
CATG	MAYLQIQSPAGQSR	2	NA	NA	L	a_healthy	3	3	2338978
CATG	MAYLQIQSPAGQSR	2	NA	NA	L	c_remission	1	7	3858573
CATG	MAYLQIQSPAGQSR	2	NA	NA	L	c_remission	2	8	3.31301e+06
CATG	MAYLQIQSPAGQSR	2	NA	NA	L	c_remission	3	9	6276337
CATG	MAYLQIQSPAGQSR	2	NA	NA	L	b_ulcer	1	4	3.61414e+06
CATG	MAYLQIQSPAGQSR	2	NA	NA	L	b_ulcer	2	5	3.05935e+06
CATG	MAYLQIQSPAGQSR	2	NA	NA	L	b_ulcer	3	6	5590881
CATG	KAAFKGDSGGPLLC[57.0215]NNVAHGIVSYGK	5	NA	NA	L	a_healthy	1	1	25667.9
CATG	KAAFKGDSGGPLLC[57.0215]NNVAHGIVSYGK	5	NA	NA	L	a_healthy	2	2	35906.8
CATG	KAAFKGDSGGPLLC[57.0215]NNVAHGIVSYGK	5	NA	NA	L	a_healthy	3	3	NA
CATG	KAAFKGDSGGPLLC[57.0215]NNVAHGIVSYGK	5	NA	NA	L	c_remission	1	7	NA
CATG	KAAFKGDSGGPLLC[57.0215]NNVAHGIVSYGK	5	NA	NA	L	c_remission	2	8	19524.9
CATG	KAAFKGDSGGPLLC[57.0215]NNVAHGIVSYGK	5	NA	NA	L	c_remission	3	9	47295.7
CATG	KAAFKGDSGGPLLC[57.0215]NNVAHGIVSYGK	5	NA	NA	L	b_ulcer	1	4	NA
CATG	KAAFKGDSGGPLLC[57.0215]NNVAHGIVSYGK	5	NA	NA	L	b_ulcer	2	5	NA
CATG	KAAFKGDSGGPLLC[57.0215]NNVAHGIVSYGK	5	NA	NA	L	b_ulcer	3	6	NA
CATG	RAIRHPQYNQR	3	NA	NA	L	a_healthy	1	1	NA
CATG	RAIRHPQYNQR	3	NA	NA	L	a_healthy	2	2	NA
CATG	RAIRHPQYNQR	3	NA	NA	L	a_healthy	3	3	38627.2
CATG	RAIRHPQYNQR	3	NA	NA	L	c_remission	1	7	NA
CATG	RAIRHPQYNQR	3	NA	NA	L	c_remission	2	8	NA
CATG	RAIRHPQYNQR	3	NA	NA	L	c_remission	3	9	78245.9
CATG	RAIRHPQYNQR	3	NA	NA	L	b_ulcer	1	4	NA
CATG	RAIRHPQYNQR	3	NA	NA	L	b_ulcer	2	5	NA
CATG	RAIRHPQYNQR	3	NA	NA	L	b_ulcer	3	6	NA
CATG	SSFLPWIR	2	NA	NA	L	a_healthy	1	1	NA
CATG	SSFLPWIR	2	NA	NA	L	a_healthy	2	2	NA
CATG	SSFLPWIR	2	NA	NA	L	a_healthy	3	3	NA
CATG	SSFLPWIR	2	NA	NA	L	c_remission	1	7	NA
CATG	SSFLPWIR	2	NA	NA	L	c_remission	2	8	NA
CATG	SSFLPWIR	2	NA	NA	L	c_remission	3	9	NA
CATG	SSFLPWIR	2	NA	NA	L	b_ulcer	1	4	NA
CATG	SSFLPWIR	2	NA	NA	L	b_ulcer	2	5	NA
CATG	SSFLPWIR	2	NA	NA	L	b_ulcer	3	6	NA
CATG	GTDTLREVQLR	3	NA	NA	L	a_healthy	1	1	NA
CATG	GTDTLREVQLR	3	NA	NA	L	a_healthy	2	2	NA
CATG	GTDTLREVQLR	3	NA	NA	L	a_healthy	3	3	24020.2
CATG	GTDTLREVQLR	3	NA	NA	L	c_remission	1	7	NA
CATG	GTDTLREVQLR	3	NA	NA	L	c_remission	2	8	NA
CATG	GTDTLREVQLR	3	NA	NA	L	c_remission	3	9	NA
CATG	GTDTLREVQLR	3	NA	NA	L	b_ulcer	1	4	NA
CATG	GTDTLREVQLR	3	NA	NA	L	b_ulcer	2	5	NA
CATG	GTDTLREVQLR	3	NA	NA	L	b_ulcer	3	6	NA
CATG	ENTQQHITAR	2	NA	NA	L	a_healthy	1	1	78149.1
CATG	ENTQQHITAR	2	NA	NA	L	a_healthy	2	2	NA
CATG	ENTQQHITAR	2	NA	NA	L	a_healthy	3	3	35728.9
CATG	ENTQQHITAR	2	NA	NA	L	c_remission	1	7	23020.1
CATG	ENTQQHITAR	2	NA	NA	L	c_remission	2	8	NA
CATG	ENTQQHITAR	2	NA	NA	L	c_remission	3	9	53983.6
CATG	ENTQQHITAR	2	NA	NA	L	b_ulcer	1	4	NA
CATG	ENTQQHITAR	2	NA	NA	L	b_ulcer	2	5	NA
CATG	ENTQQHITAR	2	NA	NA	L	b_ulcer	3	6	NA
CATG	ENTQQHITAR	3	NA	NA	L	a_healthy	1	1	NA
CATG	ENTQQHITAR	3	NA	NA	L	a_healthy	2	2	NA
CATG	ENTQQHITAR	3	NA	NA	L	a_healthy	3	3	38236.3
CATG	ENTQQHITAR	3	NA	NA	L	c_remission	1	7	NA
CATG	ENTQQHITAR	3	NA	NA	L	c_remission	2	8	NA
CATG	ENTQQHITAR	3	NA	NA	L	c_remission	3	9	92713.8
CATG	ENTQQHITAR	3	NA	NA	L	b_ulcer	1	4	NA
CATG	ENTQQHITAR	3	NA	NA	L	b_ulcer	2	5	NA
CATG	ENTQQHITAR	3	NA	NA	L	b_ulcer	3	6	NA
CATG	SSGVPPEVFTR	2	NA	NA	L	a_healthy	1	1	68603.7
CATG	SSGVPPEVFTR	2	NA	NA	L	a_healthy	2	2	91951.3
CATG	SSGVPPEVFTR	2	NA	NA	L	a_healthy	3	3	42881.9
CATG	SSGVPPEVFTR	2	NA	NA	L	c_remission	1	7	NA
CATG	SSGVPPEVFTR	2	NA	NA	L	c_remission	2	8	NA
CATG	SSGVPPEVFTR	2	NA	NA	L	c_remission	3	9	131599
CATG	SSGVPPEVFTR	2	NA	NA	L	b_ulcer	1	4	42581.2
CATG	SSGVPPEVFTR	2	NA	NA	L	b_ulcer	2	5	NA
CATG	SSGVPPEVFTR	2	NA	NA	L	b_ulcer	3	6	44817.9
CATG	FGSYDPRR	2	NA	NA	L	a_healthy	1	1	NA
CATG	FGSYDPRR	2	NA	NA	L	a_healthy	2	2	NA
CATG	FGSYDPRR	2	NA	NA	L	a_healthy	3	3	NA
CATG	FGSYDPRR	2	NA	NA	L	c_remission	1	7	NA
CATG	FGSYDPRR	2	NA	NA	L	c_remission	2	8	NA
CATG	FGSYDPRR	2	NA	NA	L	c_remission	3	9	29992.4
CATG	FGSYDPRR	2	NA	NA	L	b_ulcer	1	4	NA
CATG	FGSYDPRR	2	NA	NA	L	b_ulcer	2	5	NA
CATG	FGSYDPRR	2	NA	NA	L	b_ulcer	3	6	NA
MGP	NTFISPQQR	2	NA	NA	L	a_healthy	1	1	16359.3
MGP	NTFISPQQR	2	NA	NA	L	a_healthy	2	2	34968.6
MGP	NTFISPQQR	2	NA	NA	L	a_healthy	3	3	NA
MGP	NTFISPQQR	2	NA	NA	L	c_remission	1	7	NA
MGP	NTFISPQQR	2	NA	NA	L	c_remission	2	8	24840.8
MGP	NTFISPQQR	2	NA	NA	L	c_remission	3	9	NA
MGP	NTFISPQQR	2	NA	NA	L	b_ulcer	1	4	NA
MGP	NTFISPQQR	2	NA	NA	L	b_ulcer	2	5	NA
MGP	NTFISPQQR	2	NA	NA	L	b_ulcer	3	6	NA
MGP	NANTFISPQQR	2	NA	NA	L	a_healthy	1	1	81198.5
MGP	NANTFISPQQR	2	NA	NA	L	a_healthy	2	2	122818
MGP	NANTFISPQQR	2	NA	NA	L	a_healthy	3	3	101566
MGP	NANTFISPQQR	2	NA	NA	L	c_remission	1	7	71605.6
MGP	NANTFISPQQR	2	NA	NA	L	c_remission	2	8	67190.9
MGP	NANTFISPQQR	2	NA	NA	L	c_remission	3	9	40305.6
MGP	NANTFISPQQR	2	NA	NA	L	b_ulcer	1	4	60106.8
MGP	NANTFISPQQR	2	NA	NA	L	b_ulcer	2	5	86696
MGP	NANTFISPQQR	2	NA	NA	L	b_ulcer	3	6	62666
MGP	YAMVYGYNAAYNR	2	NA	NA	L	a_healthy	1	1	83757.8
MGP	YAMVYGYNAAYNR	2	NA	NA	L	a_healthy	2	2	114522
MGP	YAMVYGYNAAYNR	2	NA	NA	L	a_healthy	3	3	81557.3
MGP	YAMVYGYNAAYNR	2	NA	NA	L	c_remission	1	7	79486.5
MGP	YAMVYGYNAAYNR	2	NA	NA	L	c_remission	2	8	63454.4
MGP	YAMVYGYNAAYNR	2	NA	NA	L	c_remission	3	9	50816.2
MGP	YAMVYGYNAAYNR	2	NA	NA	L	b_ulcer	1	4	61377.7
MGP	YAMVYGYNAAYNR	2	NA	NA	L	b_ulcer	2	5	74334.4
MGP	YAMVYGYNAAYNR	2	NA	NA	L	b_ulcer	3	6	59620.6
CD14	LKELTLEDLKITGTMPPLPLEATGLALSSLR	4	NA	NA	L	a_healthy	1	1	45126.1
CD14	LKELTLEDLKITGTMPPLPLEATGLALSSLR	4	NA	NA	L	a_healthy	2	2	NA
CD14	LKELTLEDLKITGTMPPLPLEATGLALSSLR	4	NA	NA	L	a_healthy	3	3	16263.2
CD14	LKELTLEDLKITGTMPPLPLEATGLALSSLR	4	NA	NA	L	c_remission	1	7	39463.6
CD14	LKELTLEDLKITGTMPPLPLEATGLALSSLR	4	NA	NA	L	c_remission	2	8	NA
CD14	LKELTLEDLKITGTMPPLPLEATGLALSSLR	4	NA	NA	L	c_remission	3	9	29122.2
CD14	LKELTLEDLKITGTMPPLPLEATGLALSSLR	4	NA	NA	L	b_ulcer	1	4	19097
CD14	LKELTLEDLKITGTMPPLPLEATGLALSSLR	4	NA	NA	L	b_ulcer	2	5	33147.1
CD14	LKELTLEDLKITGTMPPLPLEATGLALSSLR	4	NA	NA	L	b_ulcer	3	6	23699.5
CD14	RLTVGAAQVPAQLLVGALR	3	NA	NA	L	a_healthy	1	1	48467.8
CD14	RLTVGAAQVPAQLLVGALR	3	NA	NA	L	a_healthy	2	2	75959.4
CD14	RLTVGAAQVPAQLLVGALR	3	NA	NA	L	a_healthy	3	3	28530.9
CD14	RLTVGAAQVPAQLLVGALR	3	NA	NA	L	c_remission	1	7	39110
CD14	RLTVGAAQVPAQLLVGALR	3	NA	NA	L	c_remission	2	8	57908.9
CD14	RLTVGAAQVPAQLLVGALR	3	NA	NA	L	c_remission	3	9	14736.3
CD14	RLTVGAAQVPAQLLVGALR	3	NA	NA	L	b_ulcer	1	4	51837.8
CD14	RLTVGAAQVPAQLLVGALR	3	NA	NA	L	b_ulcer	2	5	51422
CD14	RLTVGAAQVPAQLLVGALR	3	NA	NA	L	b_ulcer	3	6	23564.1
CD14	AFPALTSLDLSDNPGLGER	2	NA	NA	L	a_healthy	1	1	238009
CD14	AFPALTSLDLSDNPGLGER	2	NA	NA	L	a_healthy	2	2	297977
CD14	AFPALTSLDLSDNPGLGER	2	NA	NA	L	a_healthy	3	3	133060
CD14	AFPALTSLDLSDNPGLGER	2	NA	NA	L	c_remission	1	7	155955
CD14	AFPALTSLDLSDNPGLGER	2	NA	NA	L	c_remission	2	8	223507
CD14	AFPALTSLDLSDNPGLGER	2	NA	NA	L	c_remission	3	9	137528
CD14	AFPALTSLDLSDNPGLGER	2	NA	NA	L	b_ulcer	1	4	202926
CD14	AFPALTSLDLSDNPGLGER	2	NA	NA	L	b_ulcer	2	5	230992
CD14	AFPALTSLDLSDNPGLGER	2	NA	NA	L	b_ulcer	3	6	233646
CD14	AFPALTSLDLSDNPGLGER	3	NA	NA	L	a_healthy	1	1	331439
CD14	AFPALTSLDLSDNPGLGER	3	NA	NA	L	a_healthy	2	2	357757
CD14	AFPALTSLDLSDNPGLGER	3	NA	NA	L	a_healthy	3	3	183884
CD14	AFPALTSLDLSDNPGLGER	3	NA	NA	L	c_remission	1	7	329402
CD14	AFPALTSLDLSDNPGLGER	3	NA	NA	L	c_remission	2	8	215291
CD14	AFPALTSLDLSDNPGLGER	3	NA	NA	L	c_remission	3	9	205063
CD14	AFPALTSLDLSDNPGLGER	3	NA	NA	L	b_ulcer	1	4	222847
CD14	AFPALTSLDLSDNPGLGER	3	NA	NA	L	b_ulcer	2	5	225175
CD14	AFPALTSLDLSDNPGLGER	3	NA	NA	L	b_ulcer	3	6	242733
CD14	GLMAALC[57.0215]PHKFPAIQNLALR	3	NA	NA	L	a_healthy	1	1	87397.9
CD14	GLMAALC[57.0215]PHKFPAIQNLALR	3	NA	NA	L	a_healthy	2	2	84804.3
CD14	GLMAALC[57.0215]PHKFPAIQNLALR	3	NA	NA	L	a_healthy	3	3	43538.2
CD14	GLMAALC[57.0215]PHKFPAIQNLALR	3	NA	NA	L	c_remission	1	7	68507.3
CD14	GLMAALC[57.0215]PHKFPAIQNLALR	3	NA	NA	L	c_remission	2	8	60245.2
CD14	GLMAALC[57.0215]PHKFPAIQNLALR	3	NA	NA	L	c_remission	3	9	51964.9
CD14	GLMAALC[57.0215]PHKFPAIQNLALR	3	NA	NA	L	b_ulcer	1	4	68782.6
CD14	GLMAALC[57.0215]PHKFPAIQNLALR	3	NA	NA	L	b_ulcer	2	5	92562.9
CD14	GLMAALC[57.0215]PHKFPAIQNLALR	3	NA	NA	L	b_ulcer	3	6	79352.8
CD14	VLDLSC[57.0215]NR	2	NA	NA	L	a_healthy	1	1	165470
CD14	VLDLSC[57.0215]NR	2	NA	NA	L	a_healthy	2	2	171354
CD14	VLDLSC[57.0215]NR	2	NA	NA	L	a_healthy	3	3	158713
CD14	VLDLSC[57.0215]NR	2	NA	NA	L	c_remission	1	7	163910
CD14	VLDLSC[57.0215]NR	2	NA	NA	L	c_remission	2	8	151308
CD14	VLDLSC[57.0215]NR	2	NA	NA	L	c_remission	3	9	NA
CD14	VLDLSC[57.0215]NR	2	NA	NA	L	b_ulcer	1	4	154839
CD14	VLDLSC[57.0215]NR	2	NA	NA	L	b_ulcer	2	5	224159
CD14	VLDLSC[57.0215]NR	2	NA	NA	L	b_ulcer	3	6	194523
CD14	GLMAALC[57.0215]PHKFPAIQNLALR	4	NA	NA	L	a_healthy	1	1	116685
CD14	GLMAALC[57.0215]PHKFPAIQNLALR	4	NA	NA	L	a_healthy	2	2	149191
CD14	GLMAALC[57.0215]PHKFPAIQNLALR	4	NA	NA	L	a_healthy	3	3	78969.1
CD14	GLMAALC[57.0215]PHKFPAIQNLALR	4	NA	NA	L	c_remission	1	7	106173
CD14	GLMAALC[57.0215]PHKFPAIQNLALR	4	NA	NA	L	c_remission	2	8	109029
CD14	GLMAALC[57.0215]PHKFPAIQNLALR	4	NA	NA	L	c_remission	3	9	61751.9
CD14	GLMAALC[57.0215]PHKFPAIQNLALR	4	NA	NA	L	b_ulcer	1	4	96557.5
CD14	GLMAALC[57.0215]PHKFPAIQNLALR	4	NA	NA	L	b_ulcer	2	5	111633
CD14	GLMAALC[57.0215]PHKFPAIQNLALR	4	NA	NA	L	b_ulcer	3	6	113115
CD14	VLDLSC[57.0215]NRLNR	3	NA	NA	L	a_healthy	1	1	108467
CD14	VLDLSC[57.0215]NRLNR	3	NA	NA	L	a_healthy	2	2	117974
CD14	VLDLSC[57.0215]NRLNR	3	NA	NA	L	a_healthy	3	3	60882.4
CD14	VLDLSC[57.0215]NRLNR	3	NA	NA	L	c_remission	1	7	78405.2
CD14	VLDLSC[57.0215]NRLNR	3	NA	NA	L	c_remission	2	8	88719.9
CD14	VLDLSC[57.0215]NRLNR	3	NA	NA	L	c_remission	3	9	65316.2
CD14	VLDLSC[57.0215]NRLNR	3	NA	NA	L	b_ulcer	1	4	80369.4
CD14	VLDLSC[57.0215]NRLNR	3	NA	NA	L	b_ulcer	2	5	99909.1
CD14	VLDLSC[57.0215]NRLNR	3	NA	NA	L	b_ulcer	3	6	72297.8
CD14	SWLAELQQWLKPGLK	2	NA	NA	L	a_healthy	1	1	50872.7
CD14	SWLAELQQWLKPGLK	2	NA	NA	L	a_healthy	2	2	41674.6
CD14	SWLAELQQWLKPGLK	2	NA	NA	L	a_healthy	3	3	39138.7
CD14	SWLAELQQWLKPGLK	2	NA	NA	L	c_remission	1	7	70202.1
CD14	SWLAELQQWLKPGLK	2	NA	NA	L	c_remission	2	8	50729.5
CD14	SWLAELQQWLKPGLK	2	NA	NA	L	c_remission	3	9	50489.8
CD14	SWLAELQQWLKPGLK	2	NA	NA	L	b_ulcer	1	4	50442.8
CD14	SWLAELQQWLKPGLK	2	NA	NA	L	b_ulcer	2	5	43674.7
CD14	SWLAELQQWLKPGLK	2	NA	NA	L	b_ulcer	3	6	49137.4
CD14	NTGMETPTGVC[57.0215]AALAAAGVQPHSLDLSHNSLR	3	NA	NA	L	a_healthy	1	1	42649.9
CD14	NTGMETPTGVC[57.0215]AALAAAGVQPHSLDLSHNSLR	3	NA	NA	L	a_healthy	2	2	40204.2
CD14	NTGMETPTGVC[57.0215]AALAAAGVQPHSLDLSHNSLR	3	NA	NA	L	a_healthy	3	3	NA
CD14	NTGMETPTGVC[57.0215]AALAAAGVQPHSLDLSHNSLR	3	NA	NA	L	c_remission	1	7	40029.4
CD14	NTGMETPTGVC[57.0215]AALAAAGVQPHSLDLSHNSLR	3	NA	NA	L	c_remission	2	8	NA
CD14	NTGMETPTGVC[57.0215]AALAAAGVQPHSLDLSHNSLR	3	NA	NA	L	c_remission	3	9	NA
CD14	NTGMETPTGVC[57.0215]AALAAAGVQPHSLDLSHNSLR	3	NA	NA	L	b_ulcer	1	4	35032.5
CD14	NTGMETPTGVC[57.0215]AALAAAGVQPHSLDLSHNSLR	3	NA	NA	L	b_ulcer	2	5	51314.5
CD14	NTGMETPTGVC[57.0215]AALAAAGVQPHSLDLSHNSLR	3	NA	NA	L	b_ulcer	3	6	43427.5
CD14	SWLAELQQWLKPGLK	3	NA	NA	L	a_healthy	1	1	383494
CD14	SWLAELQQWLKPGLK	3	NA	NA	L	a_healthy	2	2	337922
CD14	SWLAELQQWLKPGLK	3	NA	NA	L	a_healthy	3	3	244320
CD14	SWLAELQQWLKPGLK	3	NA	NA	L	c_remission	1	7	446778
CD14	SWLAELQQWLKPGLK	3	NA	NA	L	c_remission	2	8	294810
CD14	SWLAELQQWLKPGLK	3	NA	NA	L	c_remission	3	9	308535
CD14	SWLAELQQWLKPGLK	3	NA	NA	L	b_ulcer	1	4	300797
CD14	SWLAELQQWLKPGLK	3	NA	NA	L	b_ulcer	2	5	291968
CD14	SWLAELQQWLKPGLK	3	NA	NA	L	b_ulcer	3	6	348163
CD14	NTGMETPTGVC[57.0215]AALAAAGVQPHSLDLSHNSLR	4	NA	NA	L	a_healthy	1	1	163782
CD14	NTGMETPTGVC[57.0215]AALAAAGVQPHSLDLSHNSLR	4	NA	NA	L	a_healthy	2	2	189727
CD14	NTGMETPTGVC[57.0215]AALAAAGVQPHSLDLSHNSLR	4	NA	NA	L	a_healthy	3	3	89055.1
CD14	NTGMETPTGVC[57.0215]AALAAAGVQPHSLDLSHNSLR	4	NA	NA	L	c_remission	1	7	156646
CD14	NTGMETPTGVC[57.0215]AALAAAGVQPHSLDLSHNSLR	4	NA	NA	L	c_remission	2	8	90053.2
CD14	NTGMETPTGVC[57.0215]AALAAAGVQPHSLDLSHNSLR	4	NA	NA	L	c_remission	3	9	115457
CD14	NTGMETPTGVC[57.0215]AALAAAGVQPHSLDLSHNSLR	4	NA	NA	L	b_ulcer	1	4	140885
CD14	NTGMETPTGVC[57.0215]AALAAAGVQPHSLDLSHNSLR	4	NA	NA	L	b_ulcer	2	5	145008
CD14	NTGMETPTGVC[57.0215]AALAAAGVQPHSLDLSHNSLR	4	NA	NA	L	b_ulcer	3	6	125560
CD14	TTPEPC[57.0215]ELDDEDFR	2	NA	NA	L	a_healthy	1	1	74321.2
CD14	TTPEPC[57.0215]ELDDEDFR	2	NA	NA	L	a_healthy	2	2	79290.5
CD14	TTPEPC[57.0215]ELDDEDFR	2	NA	NA	L	a_healthy	3	3	65920.2
CD14	TTPEPC[57.0215]ELDDEDFR	2	NA	NA	L	c_remission	1	7	108139
CD14	TTPEPC[57.0215]ELDDEDFR	2	NA	NA	L	c_remission	2	8	59075.7
CD14	TTPEPC[57.0215]ELDDEDFR	2	NA	NA	L	c_remission	3	9	73040
CD14	TTPEPC[57.0215]ELDDEDFR	2	NA	NA	L	b_ulcer	1	4	80842.3
CD14	TTPEPC[57.0215]ELDDEDFR	2	NA	NA	L	b_ulcer	2	5	167868
CD14	TTPEPC[57.0215]ELDDEDFR	2	NA	NA	L	b_ulcer	3	6	110034
CD14	RVDADADPR	2	NA	NA	L	a_healthy	1	1	51831.1
CD14	RVDADADPR	2	NA	NA	L	a_healthy	2	2	43535.4
CD14	RVDADADPR	2	NA	NA	L	a_healthy	3	3	40045.8
CD14	RVDADADPR	2	NA	NA	L	c_remission	1	7	46725.5
CD14	RVDADADPR	2	NA	NA	L	c_remission	2	8	NA
CD14	RVDADADPR	2	NA	NA	L	c_remission	3	9	21164.2
CD14	RVDADADPR	2	NA	NA	L	b_ulcer	1	4	30376.6
CD14	RVDADADPR	2	NA	NA	L	b_ulcer	2	5	33082.3
CD14	RVDADADPR	2	NA	NA	L	b_ulcer	3	6	39613.2
CD14	RVDADADPRQYADTVK	3	NA	NA	L	a_healthy	1	1	69722
CD14	RVDADADPRQYADTVK	3	NA	NA	L	a_healthy	2	2	79462.1
CD14	RVDADADPRQYADTVK	3	NA	NA	L	a_healthy	3	3	43131.4
CD14	RVDADADPRQYADTVK	3	NA	NA	L	c_remission	1	7	36341.9
CD14	RVDADADPRQYADTVK	3	NA	NA	L	c_remission	2	8	66545.7
CD14	RVDADADPRQYADTVK	3	NA	NA	L	c_remission	3	9	45926
CD14	RVDADADPRQYADTVK	3	NA	NA	L	b_ulcer	1	4	36584.9
CD14	RVDADADPRQYADTVK	3	NA	NA	L	b_ulcer	2	5	46496.3
CD14	RVDADADPRQYADTVK	3	NA	NA	L	b_ulcer	3	6	35338.3
CD14	ITGTMPPLPLEATGLALSSLR	2	NA	NA	L	a_healthy	1	1	173295
CD14	ITGTMPPLPLEATGLALSSLR	2	NA	NA	L	a_healthy	2	2	189808
CD14	ITGTMPPLPLEATGLALSSLR	2	NA	NA	L	a_healthy	3	3	148144
CD14	ITGTMPPLPLEATGLALSSLR	2	NA	NA	L	c_remission	1	7	337255
CD14	ITGTMPPLPLEATGLALSSLR	2	NA	NA	L	c_remission	2	8	154948
CD14	ITGTMPPLPLEATGLALSSLR	2	NA	NA	L	c_remission	3	9	164976
CD14	ITGTMPPLPLEATGLALSSLR	2	NA	NA	L	b_ulcer	1	4	203300
CD14	ITGTMPPLPLEATGLALSSLR	2	NA	NA	L	b_ulcer	2	5	146050
CD14	ITGTMPPLPLEATGLALSSLR	2	NA	NA	L	b_ulcer	3	6	276597
CD14	ITGTMPPLPLEATGLALSSLR	3	NA	NA	L	a_healthy	1	1	36090.9
CD14	ITGTMPPLPLEATGLALSSLR	3	NA	NA	L	a_healthy	2	2	38274.2
CD14	ITGTMPPLPLEATGLALSSLR	3	NA	NA	L	a_healthy	3	3	27979.6
CD14	ITGTMPPLPLEATGLALSSLR	3	NA	NA	L	c_remission	1	7	76847.5
CD14	ITGTMPPLPLEATGLALSSLR	3	NA	NA	L	c_remission	2	8	40308.6
CD14	ITGTMPPLPLEATGLALSSLR	3	NA	NA	L	c_remission	3	9	NA
CD14	ITGTMPPLPLEATGLALSSLR	3	NA	NA	L	b_ulcer	1	4	46691
CD14	ITGTMPPLPLEATGLALSSLR	3	NA	NA	L	b_ulcer	2	5	35531.2
CD14	ITGTMPPLPLEATGLALSSLR	3	NA	NA	L	b_ulcer	3	6	70996.4
CD14	LTVGAAQVPAQLLVGALR	2	NA	NA	L	a_healthy	1	1	88335.9
CD14	LTVGAAQVPAQLLVGALR	2	NA	NA	L	a_healthy	2	2	77563.6
CD14	LTVGAAQVPAQLLVGALR	2	NA	NA	L	a_healthy	3	3	52737.5
CD14	LTVGAAQVPAQLLVGALR	2	NA	NA	L	c_remission	1	7	109645
CD14	LTVGAAQVPAQLLVGALR	2	NA	NA	L	c_remission	2	8	63967.7
CD14	LTVGAAQVPAQLLVGALR	2	NA	NA	L	c_remission	3	9	65099.4
CD14	LTVGAAQVPAQLLVGALR	2	NA	NA	L	b_ulcer	1	4	80093.4
CD14	LTVGAAQVPAQLLVGALR	2	NA	NA	L	b_ulcer	2	5	97520
CD14	LTVGAAQVPAQLLVGALR	2	NA	NA	L	b_ulcer	3	6	98284.6
CD14	VLSIAQAHSPAFSC[57.0215]EQVR	2	NA	NA	L	a_healthy	1	1	93139
CD14	VLSIAQAHSPAFSC[57.0215]EQVR	2	NA	NA	L	a_healthy	2	2	76789.6
CD14	VLSIAQAHSPAFSC[57.0215]EQVR	2	NA	NA	L	a_healthy	3	3	39847
CD14	VLSIAQAHSPAFSC[57.0215]EQVR	2	NA	NA	L	c_remission	1	7	45408.9
CD14	VLSIAQAHSPAFSC[57.0215]EQVR	2	NA	NA	L	c_remission	2	8	23784.5
CD14	VLSIAQAHSPAFSC[57.0215]EQVR	2	NA	NA	L	c_remission	3	9	44674.3
CD14	VLSIAQAHSPAFSC[57.0215]EQVR	2	NA	NA	L	b_ulcer	1	4	51802.8
CD14	VLSIAQAHSPAFSC[57.0215]EQVR	2	NA	NA	L	b_ulcer	2	5	65748.4
CD14	VLSIAQAHSPAFSC[57.0215]EQVR	2	NA	NA	L	b_ulcer	3	6	48550.5
CD14	LTVGAAQVPAQLLVGALR	3	NA	NA	L	a_healthy	1	1	124141
CD14	LTVGAAQVPAQLLVGALR	3	NA	NA	L	a_healthy	2	2	105533
CD14	LTVGAAQVPAQLLVGALR	3	NA	NA	L	a_healthy	3	3	61768.3
CD14	LTVGAAQVPAQLLVGALR	3	NA	NA	L	c_remission	1	7	145529
CD14	LTVGAAQVPAQLLVGALR	3	NA	NA	L	c_remission	2	8	61260.1
CD14	LTVGAAQVPAQLLVGALR	3	NA	NA	L	c_remission	3	9	45203.4
CD14	LTVGAAQVPAQLLVGALR	3	NA	NA	L	b_ulcer	1	4	95982.2
CD14	LTVGAAQVPAQLLVGALR	3	NA	NA	L	b_ulcer	2	5	119853
CD14	LTVGAAQVPAQLLVGALR	3	NA	NA	L	b_ulcer	3	6	112580
CD14	VLSIAQAHSPAFSC[57.0215]EQVR	3	NA	NA	L	a_healthy	1	1	717782
CD14	VLSIAQAHSPAFSC[57.0215]EQVR	3	NA	NA	L	a_healthy	2	2	756345
CD14	VLSIAQAHSPAFSC[57.0215]EQVR	3	NA	NA	L	a_healthy	3	3	373412
CD14	VLSIAQAHSPAFSC[57.0215]EQVR	3	NA	NA	L	c_remission	1	7	696770
CD14	VLSIAQAHSPAFSC[57.0215]EQVR	3	NA	NA	L	c_remission	2	8	385660
CD14	VLSIAQAHSPAFSC[57.0215]EQVR	3	NA	NA	L	c_remission	3	9	509720
CD14	VLSIAQAHSPAFSC[57.0215]EQVR	3	NA	NA	L	b_ulcer	1	4	566277
CD14	VLSIAQAHSPAFSC[57.0215]EQVR	3	NA	NA	L	b_ulcer	2	5	534695
CD14	VLSIAQAHSPAFSC[57.0215]EQVR	3	NA	NA	L	b_ulcer	3	6	551549
CD14	APQPDELPEVDNLTLDGNPFLVPGTALPHEGSMNSGVVPAC[57.0215]AR	4	NA	NA	L	a_healthy	1	1	NA
CD14	APQPDELPEVDNLTLDGNPFLVPGTALPHEGSMNSGVVPAC[57.0215]AR	4	NA	NA	L	a_healthy	2	2	23517.8
CD14	APQPDELPEVDNLTLDGNPFLVPGTALPHEGSMNSGVVPAC[57.0215]AR	4	NA	NA	L	a_healthy	3	3	NA
CD14	APQPDELPEVDNLTLDGNPFLVPGTALPHEGSMNSGVVPAC[57.0215]AR	4	NA	NA	L	c_remission	1	7	NA
CD14	APQPDELPEVDNLTLDGNPFLVPGTALPHEGSMNSGVVPAC[57.0215]AR	4	NA	NA	L	c_remission	2	8	15748.6
CD14	APQPDELPEVDNLTLDGNPFLVPGTALPHEGSMNSGVVPAC[57.0215]AR	4	NA	NA	L	c_remission	3	9	18431.3
CD14	APQPDELPEVDNLTLDGNPFLVPGTALPHEGSMNSGVVPAC[57.0215]AR	4	NA	NA	L	b_ulcer	1	4	23588
CD14	APQPDELPEVDNLTLDGNPFLVPGTALPHEGSMNSGVVPAC[57.0215]AR	4	NA	NA	L	b_ulcer	2	5	NA
CD14	APQPDELPEVDNLTLDGNPFLVPGTALPHEGSMNSGVVPAC[57.0215]AR	4	NA	NA	L	b_ulcer	3	6	14459.8
CD14	LKELTLEDLK	2	NA	NA	L	a_healthy	1	1	NA
CD14	LKELTLEDLK	2	NA	NA	L	a_healthy	2	2	NA
CD14	LKELTLEDLK	2	NA	NA	L	a_healthy	3	3	NA
CD14	LKELTLEDLK	2	NA	NA	L	c_remission	1	7	56599.9
CD14	LKELTLEDLK	2	NA	NA	L	c_remission	2	8	NA
CD14	LKELTLEDLK	2	NA	NA	L	c_remission	3	9	34154.7
CD14	LKELTLEDLK	2	NA	NA	L	b_ulcer	1	4	NA
CD14	LKELTLEDLK	2	NA	NA	L	b_ulcer	2	5	NA
CD14	LKELTLEDLK	2	NA	NA	L	b_ulcer	3	6	NA
CD14	LKELTLEDLK	3	NA	NA	L	a_healthy	1	1	82630.5
CD14	LKELTLEDLK	3	NA	NA	L	a_healthy	2	2	94989.5
CD14	LKELTLEDLK	3	NA	NA	L	a_healthy	3	3	70865.6
CD14	LKELTLEDLK	3	NA	NA	L	c_remission	1	7	149229
CD14	LKELTLEDLK	3	NA	NA	L	c_remission	2	8	63851.7
CD14	LKELTLEDLK	3	NA	NA	L	c_remission	3	9	95611.3
CD14	LKELTLEDLK	3	NA	NA	L	b_ulcer	1	4	87224.3
CD14	LKELTLEDLK	3	NA	NA	L	b_ulcer	2	5	74994.2
CD14	LKELTLEDLK	3	NA	NA	L	b_ulcer	3	6	109236
TRFM	WC[57.0215]VLSTPEIQK	2	NA	NA	L	a_healthy	1	1	100497
TRFM	WC[57.0215]VLSTPEIQK	2	NA	NA	L	a_healthy	2	2	78256.6
TRFM	WC[57.0215]VLSTPEIQK	2	NA	NA	L	a_healthy	3	3	46334.8
TRFM	WC[57.0215]VLSTPEIQK	2	NA	NA	L	c_remission	1	7	NA
TRFM	WC[57.0215]VLSTPEIQK	2	NA	NA	L	c_remission	2	8	87963.6
TRFM	WC[57.0215]VLSTPEIQK	2	NA	NA	L	c_remission	3	9	85871.3
TRFM	WC[57.0215]VLSTPEIQK	2	NA	NA	L	b_ulcer	1	4	88878.7
TRFM	WC[57.0215]VLSTPEIQK	2	NA	NA	L	b_ulcer	2	5	85460.8
TRFM	WC[57.0215]VLSTPEIQK	2	NA	NA	L	b_ulcer	3	6	NA
TRFM	MFDSSNYHGQDLLFK	3	NA	NA	L	a_healthy	1	1	38458.2
TRFM	MFDSSNYHGQDLLFK	3	NA	NA	L	a_healthy	2	2	25256.3
TRFM	MFDSSNYHGQDLLFK	3	NA	NA	L	a_healthy	3	3	21113.2
TRFM	MFDSSNYHGQDLLFK	3	NA	NA	L	c_remission	1	7	47825.8
TRFM	MFDSSNYHGQDLLFK	3	NA	NA	L	c_remission	2	8	22795.2
TRFM	MFDSSNYHGQDLLFK	3	NA	NA	L	c_remission	3	9	36749.4
TRFM	MFDSSNYHGQDLLFK	3	NA	NA	L	b_ulcer	1	4	31789.6
TRFM	MFDSSNYHGQDLLFK	3	NA	NA	L	b_ulcer	2	5	35007.8
TRFM	MFDSSNYHGQDLLFK	3	NA	NA	L	b_ulcer	3	6	35517.1
TRFM	MFDSSNYHGQDLLFKDATVR	4	NA	NA	L	a_healthy	1	1	49843.5
TRFM	MFDSSNYHGQDLLFKDATVR	4	NA	NA	L	a_healthy	2	2	47059.7
TRFM	MFDSSNYHGQDLLFKDATVR	4	NA	NA	L	a_healthy	3	3	NA
TRFM	MFDSSNYHGQDLLFKDATVR	4	NA	NA	L	c_remission	1	7	32996.1
TRFM	MFDSSNYHGQDLLFKDATVR	4	NA	NA	L	c_remission	2	8	35567.4
TRFM	MFDSSNYHGQDLLFKDATVR	4	NA	NA	L	c_remission	3	9	40124.8
TRFM	MFDSSNYHGQDLLFKDATVR	4	NA	NA	L	b_ulcer	1	4	27533.9
TRFM	MFDSSNYHGQDLLFKDATVR	4	NA	NA	L	b_ulcer	2	5	32398.2
TRFM	MFDSSNYHGQDLLFKDATVR	4	NA	NA	L	b_ulcer	3	6	26020
TRFM	C[-17.0265]GDMAVAFRR	2	NA	NA	L	a_healthy	1	1	29844.6
TRFM	C[-17.0265]GDMAVAFRR	2	NA	NA	L	a_healthy	2	2	25694.3
TRFM	C[-17.0265]GDMAVAFRR	2	NA	NA	L	a_healthy	3	3	NA
TRFM	C[-17.0265]GDMAVAFRR	2	NA	NA	L	c_remission	1	7	31318.8
TRFM	C[-17.0265]GDMAVAFRR	2	NA	NA	L	c_remission	2	8	21330.8
TRFM	C[-17.0265]GDMAVAFRR	2	NA	NA	L	c_remission	3	9	19890.9
TRFM	C[-17.0265]GDMAVAFRR	2	NA	NA	L	b_ulcer	1	4	17877.7
TRFM	C[-17.0265]GDMAVAFRR	2	NA	NA	L	b_ulcer	2	5	19433.2
TRFM	C[-17.0265]GDMAVAFRR	2	NA	NA	L	b_ulcer	3	6	20498.4
TRFM	SSHVTIDTLKGVK	3	NA	NA	L	a_healthy	1	1	51297.4
TRFM	SSHVTIDTLKGVK	3	NA	NA	L	a_healthy	2	2	47488
TRFM	SSHVTIDTLKGVK	3	NA	NA	L	a_healthy	3	3	14627.8
TRFM	SSHVTIDTLKGVK	3	NA	NA	L	c_remission	1	7	42648.5
TRFM	SSHVTIDTLKGVK	3	NA	NA	L	c_remission	2	8	43588.3
TRFM	SSHVTIDTLKGVK	3	NA	NA	L	c_remission	3	9	32178.5
TRFM	SSHVTIDTLKGVK	3	NA	NA	L	b_ulcer	1	4	21979.3
TRFM	SSHVTIDTLKGVK	3	NA	NA	L	b_ulcer	2	5	32213.7
TRFM	SSHVTIDTLKGVK	3	NA	NA	L	b_ulcer	3	6	32316.5
TRFM	DGSRADVTEWR	3	NA	NA	L	a_healthy	1	1	NA
TRFM	DGSRADVTEWR	3	NA	NA	L	a_healthy	2	2	27385.4
TRFM	DGSRADVTEWR	3	NA	NA	L	a_healthy	3	3	NA
TRFM	DGSRADVTEWR	3	NA	NA	L	c_remission	1	7	NA
TRFM	DGSRADVTEWR	3	NA	NA	L	c_remission	2	8	23805.5
TRFM	DGSRADVTEWR	3	NA	NA	L	c_remission	3	9	NA
TRFM	DGSRADVTEWR	3	NA	NA	L	b_ulcer	1	4	27128.7
TRFM	DGSRADVTEWR	3	NA	NA	L	b_ulcer	2	5	34769.5
TRFM	DGSRADVTEWR	3	NA	NA	L	b_ulcer	3	6	NA
TRFM	C[57.0215]LAEGAGDVAFVK	2	NA	NA	L	a_healthy	1	1	35877.3
TRFM	C[57.0215]LAEGAGDVAFVK	2	NA	NA	L	a_healthy	2	2	33411.2
TRFM	C[57.0215]LAEGAGDVAFVK	2	NA	NA	L	a_healthy	3	3	20928.8
TRFM	C[57.0215]LAEGAGDVAFVK	2	NA	NA	L	c_remission	1	7	37353.9
TRFM	C[57.0215]LAEGAGDVAFVK	2	NA	NA	L	c_remission	2	8	22072.1
TRFM	C[57.0215]LAEGAGDVAFVK	2	NA	NA	L	c_remission	3	9	40337.7
TRFM	C[57.0215]LAEGAGDVAFVK	2	NA	NA	L	b_ulcer	1	4	36476.7
TRFM	C[57.0215]LAEGAGDVAFVK	2	NA	NA	L	b_ulcer	2	5	35447.3
TRFM	C[57.0215]LAEGAGDVAFVK	2	NA	NA	L	b_ulcer	3	6	30834.6
TRFM	LFSHEGSSFQMFSSEAYGQK	3	NA	NA	L	a_healthy	1	1	NA
TRFM	LFSHEGSSFQMFSSEAYGQK	3	NA	NA	L	a_healthy	2	2	23818.5
TRFM	LFSHEGSSFQMFSSEAYGQK	3	NA	NA	L	a_healthy	3	3	18783.5
TRFM	LFSHEGSSFQMFSSEAYGQK	3	NA	NA	L	c_remission	1	7	48237.5
TRFM	LFSHEGSSFQMFSSEAYGQK	3	NA	NA	L	c_remission	2	8	NA
TRFM	LFSHEGSSFQMFSSEAYGQK	3	NA	NA	L	c_remission	3	9	31112.3
TRFM	LFSHEGSSFQMFSSEAYGQK	3	NA	NA	L	b_ulcer	1	4	31430.4
TRFM	LFSHEGSSFQMFSSEAYGQK	3	NA	NA	L	b_ulcer	2	5	33000.8
TRFM	LFSHEGSSFQMFSSEAYGQK	3	NA	NA	L	b_ulcer	3	6	37640.6
TRFM	DSSHAFTLDELR	3	NA	NA	L	a_healthy	1	1	49926.6
TRFM	DSSHAFTLDELR	3	NA	NA	L	a_healthy	2	2	50853.3
TRFM	DSSHAFTLDELR	3	NA	NA	L	a_healthy	3	3	NA
TRFM	DSSHAFTLDELR	3	NA	NA	L	c_remission	1	7	64818.4
TRFM	DSSHAFTLDELR	3	NA	NA	L	c_remission	2	8	40894.1
TRFM	DSSHAFTLDELR	3	NA	NA	L	c_remission	3	9	36983.8
TRFM	DSSHAFTLDELR	3	NA	NA	L	b_ulcer	1	4	49926.6
TRFM	DSSHAFTLDELR	3	NA	NA	L	b_ulcer	2	5	32969.6
TRFM	DSSHAFTLDELR	3	NA	NA	L	b_ulcer	3	6	34980.9
TRFM	DSSHAFTLDELRGK	3	NA	NA	L	a_healthy	1	1	39485.4
TRFM	DSSHAFTLDELRGK	3	NA	NA	L	a_healthy	2	2	38709.3
TRFM	DSSHAFTLDELRGK	3	NA	NA	L	a_healthy	3	3	16094.4
TRFM	DSSHAFTLDELRGK	3	NA	NA	L	c_remission	1	7	32748
TRFM	DSSHAFTLDELRGK	3	NA	NA	L	c_remission	2	8	26205.1
TRFM	DSSHAFTLDELRGK	3	NA	NA	L	c_remission	3	9	NA
TRFM	DSSHAFTLDELRGK	3	NA	NA	L	b_ulcer	1	4	32372.7
TRFM	DSSHAFTLDELRGK	3	NA	NA	L	b_ulcer	2	5	22961.1
TRFM	DSSHAFTLDELRGK	3	NA	NA	L	b_ulcer	3	6	24375.3
TRFM	DSSHAFTLDELRGK	4	NA	NA	L	a_healthy	1	1	26215.5
TRFM	DSSHAFTLDELRGK	4	NA	NA	L	a_healthy	2	2	23810.7
TRFM	DSSHAFTLDELRGK	4	NA	NA	L	a_healthy	3	3	10492.5
TRFM	DSSHAFTLDELRGK	4	NA	NA	L	c_remission	1	7	26569.7
TRFM	DSSHAFTLDELRGK	4	NA	NA	L	c_remission	2	8	NA
TRFM	DSSHAFTLDELRGK	4	NA	NA	L	c_remission	3	9	19000.7
TRFM	DSSHAFTLDELRGK	4	NA	NA	L	b_ulcer	1	4	18689.6
TRFM	DSSHAFTLDELRGK	4	NA	NA	L	b_ulcer	2	5	NA
TRFM	DSSHAFTLDELRGK	4	NA	NA	L	b_ulcer	3	6	17251.8
TRFM	TVGWNVPVGYLVESGR	2	NA	NA	L	a_healthy	1	1	43469.2
TRFM	TVGWNVPVGYLVESGR	2	NA	NA	L	a_healthy	2	2	65640
TRFM	TVGWNVPVGYLVESGR	2	NA	NA	L	a_healthy	3	3	36372.6
TRFM	TVGWNVPVGYLVESGR	2	NA	NA	L	c_remission	1	7	83257.6
TRFM	TVGWNVPVGYLVESGR	2	NA	NA	L	c_remission	2	8	51609.5
TRFM	TVGWNVPVGYLVESGR	2	NA	NA	L	c_remission	3	9	59858.4
TRFM	TVGWNVPVGYLVESGR	2	NA	NA	L	b_ulcer	1	4	64737.1
TRFM	TVGWNVPVGYLVESGR	2	NA	NA	L	b_ulcer	2	5	30986.1
TRFM	TVGWNVPVGYLVESGR	2	NA	NA	L	b_ulcer	3	6	57453.9
TRFM	YYDYSGAFR	2	NA	NA	L	a_healthy	1	1	72929.6
TRFM	YYDYSGAFR	2	NA	NA	L	a_healthy	2	2	69842.7
TRFM	YYDYSGAFR	2	NA	NA	L	a_healthy	3	3	37975.3
TRFM	YYDYSGAFR	2	NA	NA	L	c_remission	1	7	80943.8
TRFM	YYDYSGAFR	2	NA	NA	L	c_remission	2	8	60834.9
TRFM	YYDYSGAFR	2	NA	NA	L	c_remission	3	9	54288.9
TRFM	YYDYSGAFR	2	NA	NA	L	b_ulcer	1	4	61549.6
TRFM	YYDYSGAFR	2	NA	NA	L	b_ulcer	2	5	53860.4
TRFM	YYDYSGAFR	2	NA	NA	L	b_ulcer	3	6	59763.1
TRFM	LC[57.0215]RGDSSGEGVC[57.0215]DKSPLER	4	NA	NA	L	a_healthy	1	1	123250
TRFM	LC[57.0215]RGDSSGEGVC[57.0215]DKSPLER	4	NA	NA	L	a_healthy	2	2	121503
TRFM	LC[57.0215]RGDSSGEGVC[57.0215]DKSPLER	4	NA	NA	L	a_healthy	3	3	56141.4
TRFM	LC[57.0215]RGDSSGEGVC[57.0215]DKSPLER	4	NA	NA	L	c_remission	1	7	130144
TRFM	LC[57.0215]RGDSSGEGVC[57.0215]DKSPLER	4	NA	NA	L	c_remission	2	8	96071.7
TRFM	LC[57.0215]RGDSSGEGVC[57.0215]DKSPLER	4	NA	NA	L	c_remission	3	9	90221.8
TRFM	LC[57.0215]RGDSSGEGVC[57.0215]DKSPLER	4	NA	NA	L	b_ulcer	1	4	110310
TRFM	LC[57.0215]RGDSSGEGVC[57.0215]DKSPLER	4	NA	NA	L	b_ulcer	2	5	114153
TRFM	LC[57.0215]RGDSSGEGVC[57.0215]DKSPLER	4	NA	NA	L	b_ulcer	3	6	98294.4
TRFM	SC[57.0215]HAGFGSPAGWDVPVGALIQR	3	NA	NA	L	a_healthy	1	1	62507
TRFM	SC[57.0215]HAGFGSPAGWDVPVGALIQR	3	NA	NA	L	a_healthy	2	2	62242.6
TRFM	SC[57.0215]HAGFGSPAGWDVPVGALIQR	3	NA	NA	L	a_healthy	3	3	23131
TRFM	SC[57.0215]HAGFGSPAGWDVPVGALIQR	3	NA	NA	L	c_remission	1	7	57691.8
TRFM	SC[57.0215]HAGFGSPAGWDVPVGALIQR	3	NA	NA	L	c_remission	2	8	32816
TRFM	SC[57.0215]HAGFGSPAGWDVPVGALIQR	3	NA	NA	L	c_remission	3	9	47616.4
TRFM	SC[57.0215]HAGFGSPAGWDVPVGALIQR	3	NA	NA	L	b_ulcer	1	4	45684.5
TRFM	SC[57.0215]HAGFGSPAGWDVPVGALIQR	3	NA	NA	L	b_ulcer	2	5	41416.9
TRFM	SC[57.0215]HAGFGSPAGWDVPVGALIQR	3	NA	NA	L	b_ulcer	3	6	43425
TRFM	LSVMGC[57.0215]DVLK	2	NA	NA	L	a_healthy	1	1	75326.1
TRFM	LSVMGC[57.0215]DVLK	2	NA	NA	L	a_healthy	2	2	60169.6
TRFM	LSVMGC[57.0215]DVLK	2	NA	NA	L	a_healthy	3	3	37616.8
TRFM	LSVMGC[57.0215]DVLK	2	NA	NA	L	c_remission	1	7	90160.9
TRFM	LSVMGC[57.0215]DVLK	2	NA	NA	L	c_remission	2	8	66173
TRFM	LSVMGC[57.0215]DVLK	2	NA	NA	L	c_remission	3	9	69662.6
TRFM	LSVMGC[57.0215]DVLK	2	NA	NA	L	b_ulcer	1	4	67576.8
TRFM	LSVMGC[57.0215]DVLK	2	NA	NA	L	b_ulcer	2	5	71176.7
TRFM	LSVMGC[57.0215]DVLK	2	NA	NA	L	b_ulcer	3	6	69999.1
TRFM	EAGIQPSLLC[57.0215]VR	2	NA	NA	L	a_healthy	1	1	51614.9
TRFM	EAGIQPSLLC[57.0215]VR	2	NA	NA	L	a_healthy	2	2	NA
TRFM	EAGIQPSLLC[57.0215]VR	2	NA	NA	L	a_healthy	3	3	NA
TRFM	EAGIQPSLLC[57.0215]VR	2	NA	NA	L	c_remission	1	7	103827
TRFM	EAGIQPSLLC[57.0215]VR	2	NA	NA	L	c_remission	2	8	NA
TRFM	EAGIQPSLLC[57.0215]VR	2	NA	NA	L	c_remission	3	9	69809.2
TRFM	EAGIQPSLLC[57.0215]VR	2	NA	NA	L	b_ulcer	1	4	64512.1
TRFM	EAGIQPSLLC[57.0215]VR	2	NA	NA	L	b_ulcer	2	5	56329.7
TRFM	EAGIQPSLLC[57.0215]VR	2	NA	NA	L	b_ulcer	3	6	76358.3
TRFM	GLLC[57.0215]DPNRLPPYLR	3	NA	NA	L	a_healthy	1	1	201544
TRFM	GLLC[57.0215]DPNRLPPYLR	3	NA	NA	L	a_healthy	2	2	81726.4
TRFM	GLLC[57.0215]DPNRLPPYLR	3	NA	NA	L	a_healthy	3	3	81673.8
TRFM	GLLC[57.0215]DPNRLPPYLR	3	NA	NA	L	c_remission	1	7	173986
TRFM	GLLC[57.0215]DPNRLPPYLR	3	NA	NA	L	c_remission	2	8	120181
TRFM	GLLC[57.0215]DPNRLPPYLR	3	NA	NA	L	c_remission	3	9	128104
TRFM	GLLC[57.0215]DPNRLPPYLR	3	NA	NA	L	b_ulcer	1	4	120251
TRFM	GLLC[57.0215]DPNRLPPYLR	3	NA	NA	L	b_ulcer	2	5	150341
TRFM	GLLC[57.0215]DPNRLPPYLR	3	NA	NA	L	b_ulcer	3	6	135530
TRFM	AVSDYFGGSC[57.0215]VPGAGETSYSESLC[57.0215]R	3	NA	NA	L	a_healthy	1	1	13095.8
TRFM	AVSDYFGGSC[57.0215]VPGAGETSYSESLC[57.0215]R	3	NA	NA	L	a_healthy	2	2	26506.2
TRFM	AVSDYFGGSC[57.0215]VPGAGETSYSESLC[57.0215]R	3	NA	NA	L	a_healthy	3	3	NA
TRFM	AVSDYFGGSC[57.0215]VPGAGETSYSESLC[57.0215]R	3	NA	NA	L	c_remission	1	7	26496.7
TRFM	AVSDYFGGSC[57.0215]VPGAGETSYSESLC[57.0215]R	3	NA	NA	L	c_remission	2	8	17106.2
TRFM	AVSDYFGGSC[57.0215]VPGAGETSYSESLC[57.0215]R	3	NA	NA	L	c_remission	3	9	21244.3
TRFM	AVSDYFGGSC[57.0215]VPGAGETSYSESLC[57.0215]R	3	NA	NA	L	b_ulcer	1	4	15041.7
TRFM	AVSDYFGGSC[57.0215]VPGAGETSYSESLC[57.0215]R	3	NA	NA	L	b_ulcer	2	5	NA
TRFM	AVSDYFGGSC[57.0215]VPGAGETSYSESLC[57.0215]R	3	NA	NA	L	b_ulcer	3	6	24636.5
TRFM	TLPSWGQALLSQDFELLC[57.0215]R	2	NA	NA	L	a_healthy	1	1	NA
TRFM	TLPSWGQALLSQDFELLC[57.0215]R	2	NA	NA	L	a_healthy	2	2	NA
TRFM	TLPSWGQALLSQDFELLC[57.0215]R	2	NA	NA	L	a_healthy	3	3	NA
TRFM	TLPSWGQALLSQDFELLC[57.0215]R	2	NA	NA	L	c_remission	1	7	73675
TRFM	TLPSWGQALLSQDFELLC[57.0215]R	2	NA	NA	L	c_remission	2	8	NA
TRFM	TLPSWGQALLSQDFELLC[57.0215]R	2	NA	NA	L	c_remission	3	9	NA
TRFM	TLPSWGQALLSQDFELLC[57.0215]R	2	NA	NA	L	b_ulcer	1	4	NA
TRFM	TLPSWGQALLSQDFELLC[57.0215]R	2	NA	NA	L	b_ulcer	2	5	59379.2
TRFM	TLPSWGQALLSQDFELLC[57.0215]R	2	NA	NA	L	b_ulcer	3	6	90382.9
TRFM	TLPSWGQALLSQDFELLC[57.0215]R	3	NA	NA	L	a_healthy	1	1	29730.2
TRFM	TLPSWGQALLSQDFELLC[57.0215]R	3	NA	NA	L	a_healthy	2	2	21647.1
TRFM	TLPSWGQALLSQDFELLC[57.0215]R	3	NA	NA	L	a_healthy	3	3	16928.5
TRFM	TLPSWGQALLSQDFELLC[57.0215]R	3	NA	NA	L	c_remission	1	7	63831
TRFM	TLPSWGQALLSQDFELLC[57.0215]R	3	NA	NA	L	c_remission	2	8	21860.7
TRFM	TLPSWGQALLSQDFELLC[57.0215]R	3	NA	NA	L	c_remission	3	9	29025
TRFM	TLPSWGQALLSQDFELLC[57.0215]R	3	NA	NA	L	b_ulcer	1	4	40919.1
TRFM	TLPSWGQALLSQDFELLC[57.0215]R	3	NA	NA	L	b_ulcer	2	5	40244.6
TRFM	TLPSWGQALLSQDFELLC[57.0215]R	3	NA	NA	L	b_ulcer	3	6	38974.8
TRFM	LKPEIQC[57.0215]VSAK	2	NA	NA	L	a_healthy	1	1	27039.8
TRFM	LKPEIQC[57.0215]VSAK	2	NA	NA	L	a_healthy	2	2	NA
TRFM	LKPEIQC[57.0215]VSAK	2	NA	NA	L	a_healthy	3	3	14657.5
TRFM	LKPEIQC[57.0215]VSAK	2	NA	NA	L	c_remission	1	7	NA
TRFM	LKPEIQC[57.0215]VSAK	2	NA	NA	L	c_remission	2	8	21167.3
TRFM	LKPEIQC[57.0215]VSAK	2	NA	NA	L	c_remission	3	9	18271.2
TRFM	LKPEIQC[57.0215]VSAK	2	NA	NA	L	b_ulcer	1	4	12744.3
TRFM	LKPEIQC[57.0215]VSAK	2	NA	NA	L	b_ulcer	2	5	23491.9
TRFM	LKPEIQC[57.0215]VSAK	2	NA	NA	L	b_ulcer	3	6	23142.5
TRFM	LKPEIQC[57.0215]VSAK	3	NA	NA	L	a_healthy	1	1	57754.4
TRFM	LKPEIQC[57.0215]VSAK	3	NA	NA	L	a_healthy	2	2	56703.3
TRFM	LKPEIQC[57.0215]VSAK	3	NA	NA	L	a_healthy	3	3	22468.9
TRFM	LKPEIQC[57.0215]VSAK	3	NA	NA	L	c_remission	1	7	58909.8
TRFM	LKPEIQC[57.0215]VSAK	3	NA	NA	L	c_remission	2	8	42292.3
TRFM	LKPEIQC[57.0215]VSAK	3	NA	NA	L	c_remission	3	9	16295.3
TRFM	LKPEIQC[57.0215]VSAK	3	NA	NA	L	b_ulcer	1	4	65941.4
TRFM	LKPEIQC[57.0215]VSAK	3	NA	NA	L	b_ulcer	2	5	36782.8
TRFM	LKPEIQC[57.0215]VSAK	3	NA	NA	L	b_ulcer	3	6	24025.7
TRFM	ADTDGGLIFR	2	NA	NA	L	a_healthy	1	1	90482.4
TRFM	ADTDGGLIFR	2	NA	NA	L	a_healthy	2	2	76712.2
TRFM	ADTDGGLIFR	2	NA	NA	L	a_healthy	3	3	43829.7
TRFM	ADTDGGLIFR	2	NA	NA	L	c_remission	1	7	114422
TRFM	ADTDGGLIFR	2	NA	NA	L	c_remission	2	8	65799.2
TRFM	ADTDGGLIFR	2	NA	NA	L	c_remission	3	9	77271
TRFM	ADTDGGLIFR	2	NA	NA	L	b_ulcer	1	4	97226.3
TRFM	ADTDGGLIFR	2	NA	NA	L	b_ulcer	2	5	83814.7
TRFM	ADTDGGLIFR	2	NA	NA	L	b_ulcer	3	6	84532.3
TRFM	TYGLVPAAGEHYAPEDSSNSYYVVAVVRR	4	NA	NA	L	a_healthy	1	1	35517.9
TRFM	TYGLVPAAGEHYAPEDSSNSYYVVAVVRR	4	NA	NA	L	a_healthy	2	2	25987.4
TRFM	TYGLVPAAGEHYAPEDSSNSYYVVAVVRR	4	NA	NA	L	a_healthy	3	3	17462.4
TRFM	TYGLVPAAGEHYAPEDSSNSYYVVAVVRR	4	NA	NA	L	c_remission	1	7	37727.3
TRFM	TYGLVPAAGEHYAPEDSSNSYYVVAVVRR	4	NA	NA	L	c_remission	2	8	29381.5
TRFM	TYGLVPAAGEHYAPEDSSNSYYVVAVVRR	4	NA	NA	L	c_remission	3	9	27711.8
TRFM	TYGLVPAAGEHYAPEDSSNSYYVVAVVRR	4	NA	NA	L	b_ulcer	1	4	29188.1
TRFM	TYGLVPAAGEHYAPEDSSNSYYVVAVVRR	4	NA	NA	L	b_ulcer	2	5	NA
TRFM	TYGLVPAAGEHYAPEDSSNSYYVVAVVRR	4	NA	NA	L	b_ulcer	3	6	21382.6
TRFM	DLLFKDSTSELVPIATQTYEAWLGHEYLHAMK	4	NA	NA	L	a_healthy	1	1	27594.9
TRFM	DLLFKDSTSELVPIATQTYEAWLGHEYLHAMK	4	NA	NA	L	a_healthy	2	2	NA
TRFM	DLLFKDSTSELVPIATQTYEAWLGHEYLHAMK	4	NA	NA	L	a_healthy	3	3	NA
TRFM	DLLFKDSTSELVPIATQTYEAWLGHEYLHAMK	4	NA	NA	L	c_remission	1	7	37166.1
TRFM	DLLFKDSTSELVPIATQTYEAWLGHEYLHAMK	4	NA	NA	L	c_remission	2	8	NA
TRFM	DLLFKDSTSELVPIATQTYEAWLGHEYLHAMK	4	NA	NA	L	c_remission	3	9	24451.9
TRFM	DLLFKDSTSELVPIATQTYEAWLGHEYLHAMK	4	NA	NA	L	b_ulcer	1	4	24434.2
TRFM	DLLFKDSTSELVPIATQTYEAWLGHEYLHAMK	4	NA	NA	L	b_ulcer	2	5	34626.6
TRFM	DLLFKDSTSELVPIATQTYEAWLGHEYLHAMK	4	NA	NA	L	b_ulcer	3	6	22795.1
TRFM	DLLFKDSTSELVPIATQTYEAWLGHEYLHAMK	5	NA	NA	L	a_healthy	1	1	23989.8
TRFM	DLLFKDSTSELVPIATQTYEAWLGHEYLHAMK	5	NA	NA	L	a_healthy	2	2	NA
TRFM	DLLFKDSTSELVPIATQTYEAWLGHEYLHAMK	5	NA	NA	L	a_healthy	3	3	NA
TRFM	DLLFKDSTSELVPIATQTYEAWLGHEYLHAMK	5	NA	NA	L	c_remission	1	7	38127.8
TRFM	DLLFKDSTSELVPIATQTYEAWLGHEYLHAMK	5	NA	NA	L	c_remission	2	8	NA
TRFM	DLLFKDSTSELVPIATQTYEAWLGHEYLHAMK	5	NA	NA	L	c_remission	3	9	20048.4
TRFM	DLLFKDSTSELVPIATQTYEAWLGHEYLHAMK	5	NA	NA	L	b_ulcer	1	4	19711.9
TRFM	DLLFKDSTSELVPIATQTYEAWLGHEYLHAMK	5	NA	NA	L	b_ulcer	2	5	23665.5
TRFM	DLLFKDSTSELVPIATQTYEAWLGHEYLHAMK	5	NA	NA	L	b_ulcer	3	6	22544.9
TRFM	NYPSSLC[57.0215]ALC[57.0215]VGDEQGR	2	NA	NA	L	a_healthy	1	1	39301.1
TRFM	NYPSSLC[57.0215]ALC[57.0215]VGDEQGR	2	NA	NA	L	a_healthy	2	2	35334.9
TRFM	NYPSSLC[57.0215]ALC[57.0215]VGDEQGR	2	NA	NA	L	a_healthy	3	3	15839.2
TRFM	NYPSSLC[57.0215]ALC[57.0215]VGDEQGR	2	NA	NA	L	c_remission	1	7	38207.7
TRFM	NYPSSLC[57.0215]ALC[57.0215]VGDEQGR	2	NA	NA	L	c_remission	2	8	21563.7
TRFM	NYPSSLC[57.0215]ALC[57.0215]VGDEQGR	2	NA	NA	L	c_remission	3	9	33456.1
TRFM	NYPSSLC[57.0215]ALC[57.0215]VGDEQGR	2	NA	NA	L	b_ulcer	1	4	35425.2
TRFM	NYPSSLC[57.0215]ALC[57.0215]VGDEQGR	2	NA	NA	L	b_ulcer	2	5	25500
TRFM	NYPSSLC[57.0215]ALC[57.0215]VGDEQGR	2	NA	NA	L	b_ulcer	3	6	35667.8
CFAH	TTC[57.0215]WDGKLEYPTC[57.0215]A	2	NA	NA	L	a_healthy	1	1	41576.9
CFAH	TTC[57.0215]WDGKLEYPTC[57.0215]A	2	NA	NA	L	a_healthy	2	2	30594.6
CFAH	TTC[57.0215]WDGKLEYPTC[57.0215]A	2	NA	NA	L	a_healthy	3	3	51170.8
CFAH	TTC[57.0215]WDGKLEYPTC[57.0215]A	2	NA	NA	L	c_remission	1	7	48074.9
CFAH	TTC[57.0215]WDGKLEYPTC[57.0215]A	2	NA	NA	L	c_remission	2	8	42641.8
CFAH	TTC[57.0215]WDGKLEYPTC[57.0215]A	2	NA	NA	L	c_remission	3	9	36294.1
CFAH	TTC[57.0215]WDGKLEYPTC[57.0215]A	2	NA	NA	L	b_ulcer	1	4	53229
CFAH	TTC[57.0215]WDGKLEYPTC[57.0215]A	2	NA	NA	L	b_ulcer	2	5	73053.4
CFAH	TTC[57.0215]WDGKLEYPTC[57.0215]A	2	NA	NA	L	b_ulcer	3	6	45744.1
CFAH	C[57.0215]TLKPC[57.0215]DYPDIK	3	NA	NA	L	a_healthy	1	1	NA
CFAH	C[57.0215]TLKPC[57.0215]DYPDIK	3	NA	NA	L	a_healthy	2	2	NA
CFAH	C[57.0215]TLKPC[57.0215]DYPDIK	3	NA	NA	L	a_healthy	3	3	NA
CFAH	C[57.0215]TLKPC[57.0215]DYPDIK	3	NA	NA	L	c_remission	1	7	NA
CFAH	C[57.0215]TLKPC[57.0215]DYPDIK	3	NA	NA	L	c_remission	2	8	NA
CFAH	C[57.0215]TLKPC[57.0215]DYPDIK	3	NA	NA	L	c_remission	3	9	NA
CFAH	C[57.0215]TLKPC[57.0215]DYPDIK	3	NA	NA	L	b_ulcer	1	4	NA
CFAH	C[57.0215]TLKPC[57.0215]DYPDIK	3	NA	NA	L	b_ulcer	2	5	35637.2
CFAH	C[57.0215]TLKPC[57.0215]DYPDIK	3	NA	NA	L	b_ulcer	3	6	NA
CFAH	DTSC[57.0215]VNPPTVQNAYIVSR	2	NA	NA	L	a_healthy	1	1	50439.7
CFAH	DTSC[57.0215]VNPPTVQNAYIVSR	2	NA	NA	L	a_healthy	2	2	33452.3
CFAH	DTSC[57.0215]VNPPTVQNAYIVSR	2	NA	NA	L	a_healthy	3	3	48032.4
CFAH	DTSC[57.0215]VNPPTVQNAYIVSR	2	NA	NA	L	c_remission	1	7	39611.3
CFAH	DTSC[57.0215]VNPPTVQNAYIVSR	2	NA	NA	L	c_remission	2	8	45226.8
CFAH	DTSC[57.0215]VNPPTVQNAYIVSR	2	NA	NA	L	c_remission	3	9	49370
CFAH	DTSC[57.0215]VNPPTVQNAYIVSR	2	NA	NA	L	b_ulcer	1	4	66566.1
CFAH	DTSC[57.0215]VNPPTVQNAYIVSR	2	NA	NA	L	b_ulcer	2	5	104070
CFAH	DTSC[57.0215]VNPPTVQNAYIVSR	2	NA	NA	L	b_ulcer	3	6	64438.6
CFAH	DTSC[57.0215]VNPPTVQNAYIVSR	3	NA	NA	L	a_healthy	1	1	31105.3
CFAH	DTSC[57.0215]VNPPTVQNAYIVSR	3	NA	NA	L	a_healthy	2	2	24494.7
CFAH	DTSC[57.0215]VNPPTVQNAYIVSR	3	NA	NA	L	a_healthy	3	3	39231
CFAH	DTSC[57.0215]VNPPTVQNAYIVSR	3	NA	NA	L	c_remission	1	7	39407
CFAH	DTSC[57.0215]VNPPTVQNAYIVSR	3	NA	NA	L	c_remission	2	8	34851.2
CFAH	DTSC[57.0215]VNPPTVQNAYIVSR	3	NA	NA	L	c_remission	3	9	39920.1
CFAH	DTSC[57.0215]VNPPTVQNAYIVSR	3	NA	NA	L	b_ulcer	1	4	62582.6
CFAH	DTSC[57.0215]VNPPTVQNAYIVSR	3	NA	NA	L	b_ulcer	2	5	73795.4
CFAH	DTSC[57.0215]VNPPTVQNAYIVSR	3	NA	NA	L	b_ulcer	3	6	47396.2
CFAH	TGDEITYQC[57.0215]R	2	NA	NA	L	a_healthy	1	1	61390.3
CFAH	TGDEITYQC[57.0215]R	2	NA	NA	L	a_healthy	2	2	55032.8
CFAH	TGDEITYQC[57.0215]R	2	NA	NA	L	a_healthy	3	3	71953.7
CFAH	TGDEITYQC[57.0215]R	2	NA	NA	L	c_remission	1	7	63149.2
CFAH	TGDEITYQC[57.0215]R	2	NA	NA	L	c_remission	2	8	61972.2
CFAH	TGDEITYQC[57.0215]R	2	NA	NA	L	c_remission	3	9	55640.6
CFAH	TGDEITYQC[57.0215]R	2	NA	NA	L	b_ulcer	1	4	79090.1
CFAH	TGDEITYQC[57.0215]R	2	NA	NA	L	b_ulcer	2	5	124387
CFAH	TGDEITYQC[57.0215]R	2	NA	NA	L	b_ulcer	3	6	67626.1
CFAH	HGGLYHENMR	3	NA	NA	L	a_healthy	1	1	NA
CFAH	HGGLYHENMR	3	NA	NA	L	a_healthy	2	2	NA
CFAH	HGGLYHENMR	3	NA	NA	L	a_healthy	3	3	15239.3
CFAH	HGGLYHENMR	3	NA	NA	L	c_remission	1	7	NA
CFAH	HGGLYHENMR	3	NA	NA	L	c_remission	2	8	NA
CFAH	HGGLYHENMR	3	NA	NA	L	c_remission	3	9	NA
CFAH	HGGLYHENMR	3	NA	NA	L	b_ulcer	1	4	14080.2
CFAH	HGGLYHENMR	3	NA	NA	L	b_ulcer	2	5	17329.7
CFAH	HGGLYHENMR	3	NA	NA	L	b_ulcer	3	6	NA
CFAH	AQTTVTC[57.0215]MENGWSPTPR	2	NA	NA	L	a_healthy	1	1	NA
CFAH	AQTTVTC[57.0215]MENGWSPTPR	2	NA	NA	L	a_healthy	2	2	NA
CFAH	AQTTVTC[57.0215]MENGWSPTPR	2	NA	NA	L	a_healthy	3	3	28544.8
CFAH	AQTTVTC[57.0215]MENGWSPTPR	2	NA	NA	L	c_remission	1	7	NA
CFAH	AQTTVTC[57.0215]MENGWSPTPR	2	NA	NA	L	c_remission	2	8	42080.4
CFAH	AQTTVTC[57.0215]MENGWSPTPR	2	NA	NA	L	c_remission	3	9	NA
CFAH	AQTTVTC[57.0215]MENGWSPTPR	2	NA	NA	L	b_ulcer	1	4	42337.8
CFAH	AQTTVTC[57.0215]MENGWSPTPR	2	NA	NA	L	b_ulcer	2	5	63933.1
CFAH	AQTTVTC[57.0215]MENGWSPTPR	2	NA	NA	L	b_ulcer	3	6	22746.4
CFAH	TGESVEFVC[57.0215]K	2	NA	NA	L	a_healthy	1	1	20951.2
CFAH	TGESVEFVC[57.0215]K	2	NA	NA	L	a_healthy	2	2	NA
CFAH	TGESVEFVC[57.0215]K	2	NA	NA	L	a_healthy	3	3	33149.5
CFAH	TGESVEFVC[57.0215]K	2	NA	NA	L	c_remission	1	7	NA
CFAH	TGESVEFVC[57.0215]K	2	NA	NA	L	c_remission	2	8	30434
CFAH	TGESVEFVC[57.0215]K	2	NA	NA	L	c_remission	3	9	NA
CFAH	TGESVEFVC[57.0215]K	2	NA	NA	L	b_ulcer	1	4	30777.7
CFAH	TGESVEFVC[57.0215]K	2	NA	NA	L	b_ulcer	2	5	55172
CFAH	TGESVEFVC[57.0215]K	2	NA	NA	L	b_ulcer	3	6	31106.9
CFAH	DVAC[57.0215]HPGYALPK	2	NA	NA	L	a_healthy	1	1	54859.6
CFAH	DVAC[57.0215]HPGYALPK	2	NA	NA	L	a_healthy	2	2	26635.2
CFAH	DVAC[57.0215]HPGYALPK	2	NA	NA	L	a_healthy	3	3	43659.8
CFAH	DVAC[57.0215]HPGYALPK	2	NA	NA	L	c_remission	1	7	48488.3
CFAH	DVAC[57.0215]HPGYALPK	2	NA	NA	L	c_remission	2	8	NA
CFAH	DVAC[57.0215]HPGYALPK	2	NA	NA	L	c_remission	3	9	NA
CFAH	DVAC[57.0215]HPGYALPK	2	NA	NA	L	b_ulcer	1	4	55885.3
CFAH	DVAC[57.0215]HPGYALPK	2	NA	NA	L	b_ulcer	2	5	111911
CFAH	DVAC[57.0215]HPGYALPK	2	NA	NA	L	b_ulcer	3	6	69846.7
CFAH	FVC[57.0215]NSGYKIEGDEEMHC[57.0215]SDDGFWSK	4	NA	NA	L	a_healthy	1	1	19186.5
CFAH	FVC[57.0215]NSGYKIEGDEEMHC[57.0215]SDDGFWSK	4	NA	NA	L	a_healthy	2	2	NA
CFAH	FVC[57.0215]NSGYKIEGDEEMHC[57.0215]SDDGFWSK	4	NA	NA	L	a_healthy	3	3	17598.7
CFAH	FVC[57.0215]NSGYKIEGDEEMHC[57.0215]SDDGFWSK	4	NA	NA	L	c_remission	1	7	17988.4
CFAH	FVC[57.0215]NSGYKIEGDEEMHC[57.0215]SDDGFWSK	4	NA	NA	L	c_remission	2	8	NA
CFAH	FVC[57.0215]NSGYKIEGDEEMHC[57.0215]SDDGFWSK	4	NA	NA	L	c_remission	3	9	NA
CFAH	FVC[57.0215]NSGYKIEGDEEMHC[57.0215]SDDGFWSK	4	NA	NA	L	b_ulcer	1	4	28997.1
CFAH	FVC[57.0215]NSGYKIEGDEEMHC[57.0215]SDDGFWSK	4	NA	NA	L	b_ulcer	2	5	36898.9
CFAH	FVC[57.0215]NSGYKIEGDEEMHC[57.0215]SDDGFWSK	4	NA	NA	L	b_ulcer	3	6	22354.2
CFAH	NTEILTGSWSDQTYPEGTQAIYK	2	NA	NA	L	a_healthy	1	1	NA
CFAH	NTEILTGSWSDQTYPEGTQAIYK	2	NA	NA	L	a_healthy	2	2	NA
CFAH	NTEILTGSWSDQTYPEGTQAIYK	2	NA	NA	L	a_healthy	3	3	15885.1
CFAH	NTEILTGSWSDQTYPEGTQAIYK	2	NA	NA	L	c_remission	1	7	NA
CFAH	NTEILTGSWSDQTYPEGTQAIYK	2	NA	NA	L	c_remission	2	8	NA
CFAH	NTEILTGSWSDQTYPEGTQAIYK	2	NA	NA	L	c_remission	3	9	NA
CFAH	NTEILTGSWSDQTYPEGTQAIYK	2	NA	NA	L	b_ulcer	1	4	21801.6
CFAH	NTEILTGSWSDQTYPEGTQAIYK	2	NA	NA	L	b_ulcer	2	5	32886.4
CFAH	NTEILTGSWSDQTYPEGTQAIYK	2	NA	NA	L	b_ulcer	3	6	17155.3
CFAH	C[57.0215]FEGFGIDGPAIAK	2	NA	NA	L	a_healthy	1	1	NA
CFAH	C[57.0215]FEGFGIDGPAIAK	2	NA	NA	L	a_healthy	2	2	NA
CFAH	C[57.0215]FEGFGIDGPAIAK	2	NA	NA	L	a_healthy	3	3	31308.4
CFAH	C[57.0215]FEGFGIDGPAIAK	2	NA	NA	L	c_remission	1	7	NA
CFAH	C[57.0215]FEGFGIDGPAIAK	2	NA	NA	L	c_remission	2	8	NA
CFAH	C[57.0215]FEGFGIDGPAIAK	2	NA	NA	L	c_remission	3	9	NA
CFAH	C[57.0215]FEGFGIDGPAIAK	2	NA	NA	L	b_ulcer	1	4	39174.7
CFAH	C[57.0215]FEGFGIDGPAIAK	2	NA	NA	L	b_ulcer	2	5	46690.5
CFAH	C[57.0215]FEGFGIDGPAIAK	2	NA	NA	L	b_ulcer	3	6	26154.5
CFAH	SSNLIILEEHLK	2	NA	NA	L	a_healthy	1	1	38997.2
CFAH	SSNLIILEEHLK	2	NA	NA	L	a_healthy	2	2	29347.3
CFAH	SSNLIILEEHLK	2	NA	NA	L	a_healthy	3	3	46039.7
CFAH	SSNLIILEEHLK	2	NA	NA	L	c_remission	1	7	38725.5
CFAH	SSNLIILEEHLK	2	NA	NA	L	c_remission	2	8	45487.9
CFAH	SSNLIILEEHLK	2	NA	NA	L	c_remission	3	9	53631.4
CFAH	SSNLIILEEHLK	2	NA	NA	L	b_ulcer	1	4	59986.7
CFAH	SSNLIILEEHLK	2	NA	NA	L	b_ulcer	2	5	75629.5
CFAH	SSNLIILEEHLK	2	NA	NA	L	b_ulcer	3	6	46281.9
CFAH	SSNLIILEEHLK	3	NA	NA	L	a_healthy	1	1	93065
CFAH	SSNLIILEEHLK	3	NA	NA	L	a_healthy	2	2	58737.9
CFAH	SSNLIILEEHLK	3	NA	NA	L	a_healthy	3	3	89589.8
CFAH	SSNLIILEEHLK	3	NA	NA	L	c_remission	1	7	109172
CFAH	SSNLIILEEHLK	3	NA	NA	L	c_remission	2	8	110641
CFAH	SSNLIILEEHLK	3	NA	NA	L	c_remission	3	9	142544
CFAH	SSNLIILEEHLK	3	NA	NA	L	b_ulcer	1	4	114648
CFAH	SSNLIILEEHLK	3	NA	NA	L	b_ulcer	2	5	162526
CFAH	SSNLIILEEHLK	3	NA	NA	L	b_ulcer	3	6	102521
CFAH	SC[57.0215]DIPVFMNAR	2	NA	NA	L	a_healthy	1	1	85479.8
CFAH	SC[57.0215]DIPVFMNAR	2	NA	NA	L	a_healthy	2	2	63045.7
CFAH	SC[57.0215]DIPVFMNAR	2	NA	NA	L	a_healthy	3	3	75230.1
CFAH	SC[57.0215]DIPVFMNAR	2	NA	NA	L	c_remission	1	7	74108.2
CFAH	SC[57.0215]DIPVFMNAR	2	NA	NA	L	c_remission	2	8	81125.4
CFAH	SC[57.0215]DIPVFMNAR	2	NA	NA	L	c_remission	3	9	91562.3
CFAH	SC[57.0215]DIPVFMNAR	2	NA	NA	L	b_ulcer	1	4	119413
CFAH	SC[57.0215]DIPVFMNAR	2	NA	NA	L	b_ulcer	2	5	163967
CFAH	SC[57.0215]DIPVFMNAR	2	NA	NA	L	b_ulcer	3	6	88396.1
CFAH	IDVHLVPDRK	3	NA	NA	L	a_healthy	1	1	18743.6
CFAH	IDVHLVPDRK	3	NA	NA	L	a_healthy	2	2	NA
CFAH	IDVHLVPDRK	3	NA	NA	L	a_healthy	3	3	34688.9
CFAH	IDVHLVPDRK	3	NA	NA	L	c_remission	1	7	25095.8
CFAH	IDVHLVPDRK	3	NA	NA	L	c_remission	2	8	NA
CFAH	IDVHLVPDRK	3	NA	NA	L	c_remission	3	9	18233.2
CFAH	IDVHLVPDRK	3	NA	NA	L	b_ulcer	1	4	25190.1
CFAH	IDVHLVPDRK	3	NA	NA	L	b_ulcer	2	5	46915.8
CFAH	IDVHLVPDRK	3	NA	NA	L	b_ulcer	3	6	23185.8
CFAH	TDC[57.0215]LSLPSFENAIPMGEK	3	NA	NA	L	a_healthy	1	1	20687.4
CFAH	TDC[57.0215]LSLPSFENAIPMGEK	3	NA	NA	L	a_healthy	2	2	NA
CFAH	TDC[57.0215]LSLPSFENAIPMGEK	3	NA	NA	L	a_healthy	3	3	27222.4
CFAH	TDC[57.0215]LSLPSFENAIPMGEK	3	NA	NA	L	c_remission	1	7	23430.8
CFAH	TDC[57.0215]LSLPSFENAIPMGEK	3	NA	NA	L	c_remission	2	8	NA
CFAH	TDC[57.0215]LSLPSFENAIPMGEK	3	NA	NA	L	c_remission	3	9	35988.3
CFAH	TDC[57.0215]LSLPSFENAIPMGEK	3	NA	NA	L	b_ulcer	1	4	30947.7
CFAH	TDC[57.0215]LSLPSFENAIPMGEK	3	NA	NA	L	b_ulcer	2	5	32847.8
CFAH	TDC[57.0215]LSLPSFENAIPMGEK	3	NA	NA	L	b_ulcer	3	6	28759.7
CFAH	C[-17.0265]TLKPC[57.0215]DYPDIK	2	NA	NA	L	a_healthy	1	1	61452.1
CFAH	C[-17.0265]TLKPC[57.0215]DYPDIK	2	NA	NA	L	a_healthy	2	2	56695
CFAH	C[-17.0265]TLKPC[57.0215]DYPDIK	2	NA	NA	L	a_healthy	3	3	79882.7
CFAH	C[-17.0265]TLKPC[57.0215]DYPDIK	2	NA	NA	L	c_remission	1	7	78714.6
CFAH	C[-17.0265]TLKPC[57.0215]DYPDIK	2	NA	NA	L	c_remission	2	8	52287.8
CFAH	C[-17.0265]TLKPC[57.0215]DYPDIK	2	NA	NA	L	c_remission	3	9	77112.7
CFAH	C[-17.0265]TLKPC[57.0215]DYPDIK	2	NA	NA	L	b_ulcer	1	4	109242
CFAH	C[-17.0265]TLKPC[57.0215]DYPDIK	2	NA	NA	L	b_ulcer	2	5	112087
CFAH	C[-17.0265]TLKPC[57.0215]DYPDIK	2	NA	NA	L	b_ulcer	3	6	76851.9
CFAH	AGEQVTYTC[57.0215]ATYYK	2	NA	NA	L	a_healthy	1	1	22437.1
CFAH	AGEQVTYTC[57.0215]ATYYK	2	NA	NA	L	a_healthy	2	2	12837.1
CFAH	AGEQVTYTC[57.0215]ATYYK	2	NA	NA	L	a_healthy	3	3	21808.9
CFAH	AGEQVTYTC[57.0215]ATYYK	2	NA	NA	L	c_remission	1	7	NA
CFAH	AGEQVTYTC[57.0215]ATYYK	2	NA	NA	L	c_remission	2	8	12373.9
CFAH	AGEQVTYTC[57.0215]ATYYK	2	NA	NA	L	c_remission	3	9	16417
CFAH	AGEQVTYTC[57.0215]ATYYK	2	NA	NA	L	b_ulcer	1	4	25215.3
CFAH	AGEQVTYTC[57.0215]ATYYK	2	NA	NA	L	b_ulcer	2	5	43163
CFAH	AGEQVTYTC[57.0215]ATYYK	2	NA	NA	L	b_ulcer	3	6	22398
CFAH	C[-17.0265]TLKPC[57.0215]DYPDIKHGGLYHENMR	5	NA	NA	L	a_healthy	1	1	NA
CFAH	C[-17.0265]TLKPC[57.0215]DYPDIKHGGLYHENMR	5	NA	NA	L	a_healthy	2	2	NA
CFAH	C[-17.0265]TLKPC[57.0215]DYPDIKHGGLYHENMR	5	NA	NA	L	a_healthy	3	3	NA
CFAH	C[-17.0265]TLKPC[57.0215]DYPDIKHGGLYHENMR	5	NA	NA	L	c_remission	1	7	NA
CFAH	C[-17.0265]TLKPC[57.0215]DYPDIKHGGLYHENMR	5	NA	NA	L	c_remission	2	8	NA
CFAH	C[-17.0265]TLKPC[57.0215]DYPDIKHGGLYHENMR	5	NA	NA	L	c_remission	3	9	NA
CFAH	C[-17.0265]TLKPC[57.0215]DYPDIKHGGLYHENMR	5	NA	NA	L	b_ulcer	1	4	NA
CFAH	C[-17.0265]TLKPC[57.0215]DYPDIKHGGLYHENMR	5	NA	NA	L	b_ulcer	2	5	NA
CFAH	C[-17.0265]TLKPC[57.0215]DYPDIKHGGLYHENMR	5	NA	NA	L	b_ulcer	3	6	NA
CFAH	SSQESYAHGTK	2	NA	NA	L	a_healthy	1	1	NA
CFAH	SSQESYAHGTK	2	NA	NA	L	a_healthy	2	2	NA
CFAH	SSQESYAHGTK	2	NA	NA	L	a_healthy	3	3	NA
CFAH	SSQESYAHGTK	2	NA	NA	L	c_remission	1	7	NA
CFAH	SSQESYAHGTK	2	NA	NA	L	c_remission	2	8	NA
CFAH	SSQESYAHGTK	2	NA	NA	L	c_remission	3	9	4347.15
CFAH	SSQESYAHGTK	2	NA	NA	L	b_ulcer	1	4	NA
CFAH	SSQESYAHGTK	2	NA	NA	L	b_ulcer	2	5	9364.9
CFAH	SSQESYAHGTK	2	NA	NA	L	b_ulcer	3	6	5718.07
CFAH	SC[57.0215]DNPYIPNGDYSPLR	2	NA	NA	L	a_healthy	1	1	24388.4
CFAH	SC[57.0215]DNPYIPNGDYSPLR	2	NA	NA	L	a_healthy	2	2	18234
CFAH	SC[57.0215]DNPYIPNGDYSPLR	2	NA	NA	L	a_healthy	3	3	34392
CFAH	SC[57.0215]DNPYIPNGDYSPLR	2	NA	NA	L	c_remission	1	7	34565.7
CFAH	SC[57.0215]DNPYIPNGDYSPLR	2	NA	NA	L	c_remission	2	8	NA
CFAH	SC[57.0215]DNPYIPNGDYSPLR	2	NA	NA	L	c_remission	3	9	31964.3
CFAH	SC[57.0215]DNPYIPNGDYSPLR	2	NA	NA	L	b_ulcer	1	4	58255.8
CFAH	SC[57.0215]DNPYIPNGDYSPLR	2	NA	NA	L	b_ulcer	2	5	63702.3
CFAH	SC[57.0215]DNPYIPNGDYSPLR	2	NA	NA	L	b_ulcer	3	6	41278.5
CFAH	C[-17.0265]VEISC[57.0215]KSPDVINGSPISQK	2	NA	NA	L	a_healthy	1	1	NA
CFAH	C[-17.0265]VEISC[57.0215]KSPDVINGSPISQK	2	NA	NA	L	a_healthy	2	2	NA
CFAH	C[-17.0265]VEISC[57.0215]KSPDVINGSPISQK	2	NA	NA	L	a_healthy	3	3	NA
CFAH	C[-17.0265]VEISC[57.0215]KSPDVINGSPISQK	2	NA	NA	L	c_remission	1	7	NA
CFAH	C[-17.0265]VEISC[57.0215]KSPDVINGSPISQK	2	NA	NA	L	c_remission	2	8	NA
CFAH	C[-17.0265]VEISC[57.0215]KSPDVINGSPISQK	2	NA	NA	L	c_remission	3	9	NA
CFAH	C[-17.0265]VEISC[57.0215]KSPDVINGSPISQK	2	NA	NA	L	b_ulcer	1	4	NA
CFAH	C[-17.0265]VEISC[57.0215]KSPDVINGSPISQK	2	NA	NA	L	b_ulcer	2	5	26992.1
CFAH	C[-17.0265]VEISC[57.0215]KSPDVINGSPISQK	2	NA	NA	L	b_ulcer	3	6	NA
CFAH	C[-17.0265]VEISC[57.0215]KSPDVINGSPISQK	3	NA	NA	L	a_healthy	1	1	NA
CFAH	C[-17.0265]VEISC[57.0215]KSPDVINGSPISQK	3	NA	NA	L	a_healthy	2	2	14635.6
CFAH	C[-17.0265]VEISC[57.0215]KSPDVINGSPISQK	3	NA	NA	L	a_healthy	3	3	NA
CFAH	C[-17.0265]VEISC[57.0215]KSPDVINGSPISQK	3	NA	NA	L	c_remission	1	7	NA
CFAH	C[-17.0265]VEISC[57.0215]KSPDVINGSPISQK	3	NA	NA	L	c_remission	2	8	NA
CFAH	C[-17.0265]VEISC[57.0215]KSPDVINGSPISQK	3	NA	NA	L	c_remission	3	9	NA
CFAH	C[-17.0265]VEISC[57.0215]KSPDVINGSPISQK	3	NA	NA	L	b_ulcer	1	4	NA
CFAH	C[-17.0265]VEISC[57.0215]KSPDVINGSPISQK	3	NA	NA	L	b_ulcer	2	5	26661.2
CFAH	C[-17.0265]VEISC[57.0215]KSPDVINGSPISQK	3	NA	NA	L	b_ulcer	3	6	NA
CFAH	C[-17.0265]LHPC[57.0215]VISR	2	NA	NA	L	a_healthy	1	1	NA
CFAH	C[-17.0265]LHPC[57.0215]VISR	2	NA	NA	L	a_healthy	2	2	NA
CFAH	C[-17.0265]LHPC[57.0215]VISR	2	NA	NA	L	a_healthy	3	3	39514.7
CFAH	C[-17.0265]LHPC[57.0215]VISR	2	NA	NA	L	c_remission	1	7	50782.9
CFAH	C[-17.0265]LHPC[57.0215]VISR	2	NA	NA	L	c_remission	2	8	20742.1
CFAH	C[-17.0265]LHPC[57.0215]VISR	2	NA	NA	L	c_remission	3	9	28233.5
CFAH	C[-17.0265]LHPC[57.0215]VISR	2	NA	NA	L	b_ulcer	1	4	53157.1
CFAH	C[-17.0265]LHPC[57.0215]VISR	2	NA	NA	L	b_ulcer	2	5	68281.5
CFAH	C[-17.0265]LHPC[57.0215]VISR	2	NA	NA	L	b_ulcer	3	6	46392.7
CFAH	FSC[57.0215]KPGFTIVGPNSVQC[57.0215]YHFGLSPDLPIC[57.0215]K	4	NA	NA	L	a_healthy	1	1	15117
CFAH	FSC[57.0215]KPGFTIVGPNSVQC[57.0215]YHFGLSPDLPIC[57.0215]K	4	NA	NA	L	a_healthy	2	2	NA
CFAH	FSC[57.0215]KPGFTIVGPNSVQC[57.0215]YHFGLSPDLPIC[57.0215]K	4	NA	NA	L	a_healthy	3	3	16958.3
CFAH	FSC[57.0215]KPGFTIVGPNSVQC[57.0215]YHFGLSPDLPIC[57.0215]K	4	NA	NA	L	c_remission	1	7	13771.7
CFAH	FSC[57.0215]KPGFTIVGPNSVQC[57.0215]YHFGLSPDLPIC[57.0215]K	4	NA	NA	L	c_remission	2	8	NA
CFAH	FSC[57.0215]KPGFTIVGPNSVQC[57.0215]YHFGLSPDLPIC[57.0215]K	4	NA	NA	L	c_remission	3	9	NA
CFAH	FSC[57.0215]KPGFTIVGPNSVQC[57.0215]YHFGLSPDLPIC[57.0215]K	4	NA	NA	L	b_ulcer	1	4	20325.1
CFAH	FSC[57.0215]KPGFTIVGPNSVQC[57.0215]YHFGLSPDLPIC[57.0215]K	4	NA	NA	L	b_ulcer	2	5	23679.5
CFAH	FSC[57.0215]KPGFTIVGPNSVQC[57.0215]YHFGLSPDLPIC[57.0215]K	4	NA	NA	L	b_ulcer	3	6	17589.6
CFAH	SITC[57.0215]IHGVWTQLPQC[57.0215]VAIDK	2	NA	NA	L	a_healthy	1	1	4802.62
CFAH	SITC[57.0215]IHGVWTQLPQC[57.0215]VAIDK	2	NA	NA	L	a_healthy	2	2	NA
CFAH	SITC[57.0215]IHGVWTQLPQC[57.0215]VAIDK	2	NA	NA	L	a_healthy	3	3	25604.1
CFAH	SITC[57.0215]IHGVWTQLPQC[57.0215]VAIDK	2	NA	NA	L	c_remission	1	7	12640.1
CFAH	SITC[57.0215]IHGVWTQLPQC[57.0215]VAIDK	2	NA	NA	L	c_remission	2	8	NA
CFAH	SITC[57.0215]IHGVWTQLPQC[57.0215]VAIDK	2	NA	NA	L	c_remission	3	9	18516.7
CFAH	SITC[57.0215]IHGVWTQLPQC[57.0215]VAIDK	2	NA	NA	L	b_ulcer	1	4	25578.7
CFAH	SITC[57.0215]IHGVWTQLPQC[57.0215]VAIDK	2	NA	NA	L	b_ulcer	2	5	34150.9
CFAH	SITC[57.0215]IHGVWTQLPQC[57.0215]VAIDK	2	NA	NA	L	b_ulcer	3	6	19014.9
CFAH	SITC[57.0215]IHGVWTQLPQC[57.0215]VAIDK	3	NA	NA	L	a_healthy	1	1	30611.6
CFAH	SITC[57.0215]IHGVWTQLPQC[57.0215]VAIDK	3	NA	NA	L	a_healthy	2	2	NA
CFAH	SITC[57.0215]IHGVWTQLPQC[57.0215]VAIDK	3	NA	NA	L	a_healthy	3	3	76480.5
CFAH	SITC[57.0215]IHGVWTQLPQC[57.0215]VAIDK	3	NA	NA	L	c_remission	1	7	27807.2
CFAH	SITC[57.0215]IHGVWTQLPQC[57.0215]VAIDK	3	NA	NA	L	c_remission	2	8	61492.4
CFAH	SITC[57.0215]IHGVWTQLPQC[57.0215]VAIDK	3	NA	NA	L	c_remission	3	9	66383.5
CFAH	SITC[57.0215]IHGVWTQLPQC[57.0215]VAIDK	3	NA	NA	L	b_ulcer	1	4	84775.6
CFAH	SITC[57.0215]IHGVWTQLPQC[57.0215]VAIDK	3	NA	NA	L	b_ulcer	2	5	105215
CFAH	SITC[57.0215]IHGVWTQLPQC[57.0215]VAIDK	3	NA	NA	L	b_ulcer	3	6	65229.7
CFAH	SITC[57.0215]IHGVWTQLPQC[57.0215]VAIDKLKK	4	NA	NA	L	a_healthy	1	1	36856
CFAH	SITC[57.0215]IHGVWTQLPQC[57.0215]VAIDKLKK	4	NA	NA	L	a_healthy	2	2	37505.2
CFAH	SITC[57.0215]IHGVWTQLPQC[57.0215]VAIDKLKK	4	NA	NA	L	a_healthy	3	3	21938.4
CFAH	SITC[57.0215]IHGVWTQLPQC[57.0215]VAIDKLKK	4	NA	NA	L	c_remission	1	7	15223.4
CFAH	SITC[57.0215]IHGVWTQLPQC[57.0215]VAIDKLKK	4	NA	NA	L	c_remission	2	8	30171.8
CFAH	SITC[57.0215]IHGVWTQLPQC[57.0215]VAIDKLKK	4	NA	NA	L	c_remission	3	9	30284.1
CFAH	SITC[57.0215]IHGVWTQLPQC[57.0215]VAIDKLKK	4	NA	NA	L	b_ulcer	1	4	34646.5
CFAH	SITC[57.0215]IHGVWTQLPQC[57.0215]VAIDKLKK	4	NA	NA	L	b_ulcer	2	5	44047.5
CFAH	SITC[57.0215]IHGVWTQLPQC[57.0215]VAIDKLKK	4	NA	NA	L	b_ulcer	3	6	12677.7
CFAH	SLGNVIMVC[57.0215]R	2	NA	NA	L	a_healthy	1	1	81302.9
CFAH	SLGNVIMVC[57.0215]R	2	NA	NA	L	a_healthy	2	2	49412.5
CFAH	SLGNVIMVC[57.0215]R	2	NA	NA	L	a_healthy	3	3	69150.1
CFAH	SLGNVIMVC[57.0215]R	2	NA	NA	L	c_remission	1	7	90642.5
CFAH	SLGNVIMVC[57.0215]R	2	NA	NA	L	c_remission	2	8	63947.8
CFAH	SLGNVIMVC[57.0215]R	2	NA	NA	L	c_remission	3	9	97930
CFAH	SLGNVIMVC[57.0215]R	2	NA	NA	L	b_ulcer	1	4	87987.3
CFAH	SLGNVIMVC[57.0215]R	2	NA	NA	L	b_ulcer	2	5	98753.6
CFAH	SLGNVIMVC[57.0215]R	2	NA	NA	L	b_ulcer	3	6	79310.8
CFAH	SITC[57.0215]IHGVWTQLPQC[57.0215]VAIDKLKK	5	NA	NA	L	a_healthy	1	1	35381.5
CFAH	SITC[57.0215]IHGVWTQLPQC[57.0215]VAIDKLKK	5	NA	NA	L	a_healthy	2	2	28005.1
CFAH	SITC[57.0215]IHGVWTQLPQC[57.0215]VAIDKLKK	5	NA	NA	L	a_healthy	3	3	19463.2
CFAH	SITC[57.0215]IHGVWTQLPQC[57.0215]VAIDKLKK	5	NA	NA	L	c_remission	1	7	14808.7
CFAH	SITC[57.0215]IHGVWTQLPQC[57.0215]VAIDKLKK	5	NA	NA	L	c_remission	2	8	27619.9
CFAH	SITC[57.0215]IHGVWTQLPQC[57.0215]VAIDKLKK	5	NA	NA	L	c_remission	3	9	25472.5
CFAH	SITC[57.0215]IHGVWTQLPQC[57.0215]VAIDKLKK	5	NA	NA	L	b_ulcer	1	4	31345.2
CFAH	SITC[57.0215]IHGVWTQLPQC[57.0215]VAIDKLKK	5	NA	NA	L	b_ulcer	2	5	38839.5
CFAH	SITC[57.0215]IHGVWTQLPQC[57.0215]VAIDKLKK	5	NA	NA	L	b_ulcer	3	6	13328.8
CFAH	DGWSAQPTC[57.0215]IK	2	NA	NA	L	a_healthy	1	1	65306.3
CFAH	DGWSAQPTC[57.0215]IK	2	NA	NA	L	a_healthy	2	2	48006.2
CFAH	DGWSAQPTC[57.0215]IK	2	NA	NA	L	a_healthy	3	3	72837.9
CFAH	DGWSAQPTC[57.0215]IK	2	NA	NA	L	c_remission	1	7	68292.7
CFAH	DGWSAQPTC[57.0215]IK	2	NA	NA	L	c_remission	2	8	61511.9
CFAH	DGWSAQPTC[57.0215]IK	2	NA	NA	L	c_remission	3	9	56229.3
CFAH	DGWSAQPTC[57.0215]IK	2	NA	NA	L	b_ulcer	1	4	100157
CFAH	DGWSAQPTC[57.0215]IK	2	NA	NA	L	b_ulcer	2	5	117624
CFAH	DGWSAQPTC[57.0215]IK	2	NA	NA	L	b_ulcer	3	6	80253.1
CFAH	KGEWVALNPLRK	2	NA	NA	L	a_healthy	1	1	NA
CFAH	KGEWVALNPLRK	2	NA	NA	L	a_healthy	2	2	NA
CFAH	KGEWVALNPLRK	2	NA	NA	L	a_healthy	3	3	17461.5
CFAH	KGEWVALNPLRK	2	NA	NA	L	c_remission	1	7	NA
CFAH	KGEWVALNPLRK	2	NA	NA	L	c_remission	2	8	NA
CFAH	KGEWVALNPLRK	2	NA	NA	L	c_remission	3	9	NA
CFAH	KGEWVALNPLRK	2	NA	NA	L	b_ulcer	1	4	15525.4
CFAH	KGEWVALNPLRK	2	NA	NA	L	b_ulcer	2	5	26530.3
CFAH	KGEWVALNPLRK	2	NA	NA	L	b_ulcer	3	6	11798.5
CFAH	KGEWVALNPLRK	3	NA	NA	L	a_healthy	1	1	108569
CFAH	KGEWVALNPLRK	3	NA	NA	L	a_healthy	2	2	70579.9
CFAH	KGEWVALNPLRK	3	NA	NA	L	a_healthy	3	3	81718.2
CFAH	KGEWVALNPLRK	3	NA	NA	L	c_remission	1	7	77036.1
CFAH	KGEWVALNPLRK	3	NA	NA	L	c_remission	2	8	99220.4
CFAH	KGEWVALNPLRK	3	NA	NA	L	c_remission	3	9	81506.9
CFAH	KGEWVALNPLRK	3	NA	NA	L	b_ulcer	1	4	115004
CFAH	KGEWVALNPLRK	3	NA	NA	L	b_ulcer	2	5	129054
CFAH	KGEWVALNPLRK	3	NA	NA	L	b_ulcer	3	6	105676
CFAH	WSSPPQC[57.0215]EGLPC[57.0215]K	2	NA	NA	L	a_healthy	1	1	10910.8
CFAH	WSSPPQC[57.0215]EGLPC[57.0215]K	2	NA	NA	L	a_healthy	2	2	NA
CFAH	WSSPPQC[57.0215]EGLPC[57.0215]K	2	NA	NA	L	a_healthy	3	3	21671.2
CFAH	WSSPPQC[57.0215]EGLPC[57.0215]K	2	NA	NA	L	c_remission	1	7	13294.5
CFAH	WSSPPQC[57.0215]EGLPC[57.0215]K	2	NA	NA	L	c_remission	2	8	NA
CFAH	WSSPPQC[57.0215]EGLPC[57.0215]K	2	NA	NA	L	c_remission	3	9	11621.4
CFAH	WSSPPQC[57.0215]EGLPC[57.0215]K	2	NA	NA	L	b_ulcer	1	4	20763
CFAH	WSSPPQC[57.0215]EGLPC[57.0215]K	2	NA	NA	L	b_ulcer	2	5	32728
CFAH	WSSPPQC[57.0215]EGLPC[57.0215]K	2	NA	NA	L	b_ulcer	3	6	18503.5
CFAH	VSVLC[57.0215]QENYLIQEGEEITC[57.0215]KDGR	3	NA	NA	L	a_healthy	1	1	15076.3
CFAH	VSVLC[57.0215]QENYLIQEGEEITC[57.0215]KDGR	3	NA	NA	L	a_healthy	2	2	NA
CFAH	VSVLC[57.0215]QENYLIQEGEEITC[57.0215]KDGR	3	NA	NA	L	a_healthy	3	3	20260.7
CFAH	VSVLC[57.0215]QENYLIQEGEEITC[57.0215]KDGR	3	NA	NA	L	c_remission	1	7	27198.1
CFAH	VSVLC[57.0215]QENYLIQEGEEITC[57.0215]KDGR	3	NA	NA	L	c_remission	2	8	NA
CFAH	VSVLC[57.0215]QENYLIQEGEEITC[57.0215]KDGR	3	NA	NA	L	c_remission	3	9	20057.1
CFAH	VSVLC[57.0215]QENYLIQEGEEITC[57.0215]KDGR	3	NA	NA	L	b_ulcer	1	4	25803.5
CFAH	VSVLC[57.0215]QENYLIQEGEEITC[57.0215]KDGR	3	NA	NA	L	b_ulcer	2	5	32653.4
CFAH	VSVLC[57.0215]QENYLIQEGEEITC[57.0215]KDGR	3	NA	NA	L	b_ulcer	3	6	19212
CFAH	SIDVAC[57.0215]HPGYALPK	2	NA	NA	L	a_healthy	1	1	64860.3
CFAH	SIDVAC[57.0215]HPGYALPK	2	NA	NA	L	a_healthy	2	2	62893.6
CFAH	SIDVAC[57.0215]HPGYALPK	2	NA	NA	L	a_healthy	3	3	62774
CFAH	SIDVAC[57.0215]HPGYALPK	2	NA	NA	L	c_remission	1	7	47120.9
CFAH	SIDVAC[57.0215]HPGYALPK	2	NA	NA	L	c_remission	2	8	63762.4
CFAH	SIDVAC[57.0215]HPGYALPK	2	NA	NA	L	c_remission	3	9	49430.2
CFAH	SIDVAC[57.0215]HPGYALPK	2	NA	NA	L	b_ulcer	1	4	81349.8
CFAH	SIDVAC[57.0215]HPGYALPK	2	NA	NA	L	b_ulcer	2	5	122770
CFAH	SIDVAC[57.0215]HPGYALPK	2	NA	NA	L	b_ulcer	3	6	65142.4
CFAH	IVSSAMEPDREYHFGQAVR	3	NA	NA	L	a_healthy	1	1	25927.1
CFAH	IVSSAMEPDREYHFGQAVR	3	NA	NA	L	a_healthy	2	2	20460.9
CFAH	IVSSAMEPDREYHFGQAVR	3	NA	NA	L	a_healthy	3	3	29839.7
CFAH	IVSSAMEPDREYHFGQAVR	3	NA	NA	L	c_remission	1	7	NA
CFAH	IVSSAMEPDREYHFGQAVR	3	NA	NA	L	c_remission	2	8	23051.7
CFAH	IVSSAMEPDREYHFGQAVR	3	NA	NA	L	c_remission	3	9	NA
CFAH	IVSSAMEPDREYHFGQAVR	3	NA	NA	L	b_ulcer	1	4	39027.7
CFAH	IVSSAMEPDREYHFGQAVR	3	NA	NA	L	b_ulcer	2	5	50465.4
CFAH	IVSSAMEPDREYHFGQAVR	3	NA	NA	L	b_ulcer	3	6	30113.4
CFAH	IVSSAMEPDREYHFGQAVR	4	NA	NA	L	a_healthy	1	1	75451.3
CFAH	IVSSAMEPDREYHFGQAVR	4	NA	NA	L	a_healthy	2	2	52331.7
CFAH	IVSSAMEPDREYHFGQAVR	4	NA	NA	L	a_healthy	3	3	86203.7
CFAH	IVSSAMEPDREYHFGQAVR	4	NA	NA	L	c_remission	1	7	79646.8
CFAH	IVSSAMEPDREYHFGQAVR	4	NA	NA	L	c_remission	2	8	63313.1
CFAH	IVSSAMEPDREYHFGQAVR	4	NA	NA	L	c_remission	3	9	95382
CFAH	IVSSAMEPDREYHFGQAVR	4	NA	NA	L	b_ulcer	1	4	103381
CFAH	IVSSAMEPDREYHFGQAVR	4	NA	NA	L	b_ulcer	2	5	137478
CFAH	IVSSAMEPDREYHFGQAVR	4	NA	NA	L	b_ulcer	3	6	80013.9
FCG3A	AVVFLEPQWYR	2	NA	NA	L	a_healthy	1	1	NA
FCG3A	AVVFLEPQWYR	2	NA	NA	L	a_healthy	2	2	NA
FCG3A	AVVFLEPQWYR	2	NA	NA	L	a_healthy	3	3	NA
FCG3A	AVVFLEPQWYR	2	NA	NA	L	c_remission	1	7	NA
FCG3A	AVVFLEPQWYR	2	NA	NA	L	c_remission	2	8	NA
FCG3A	AVVFLEPQWYR	2	NA	NA	L	c_remission	3	9	NA
FCG3A	AVVFLEPQWYR	2	NA	NA	L	b_ulcer	1	4	NA
FCG3A	AVVFLEPQWYR	2	NA	NA	L	b_ulcer	2	5	NA
FCG3A	AVVFLEPQWYR	2	NA	NA	L	b_ulcer	3	6	NA
VIME	TNEKVELQELNDR	3	NA	NA	L	a_healthy	1	1	NA
VIME	TNEKVELQELNDR	3	NA	NA	L	a_healthy	2	2	NA
VIME	TNEKVELQELNDR	3	NA	NA	L	a_healthy	3	3	NA
VIME	TNEKVELQELNDR	3	NA	NA	L	c_remission	1	7	NA
VIME	TNEKVELQELNDR	3	NA	NA	L	c_remission	2	8	NA
VIME	TNEKVELQELNDR	3	NA	NA	L	c_remission	3	9	58069.5
VIME	TNEKVELQELNDR	3	NA	NA	L	b_ulcer	1	4	NA
VIME	TNEKVELQELNDR	3	NA	NA	L	b_ulcer	2	5	NA
VIME	TNEKVELQELNDR	3	NA	NA	L	b_ulcer	3	6	NA
VIME	LQDEIQNMKEEMAR	2	NA	NA	L	a_healthy	1	1	22816.7
VIME	LQDEIQNMKEEMAR	2	NA	NA	L	a_healthy	2	2	NA
VIME	LQDEIQNMKEEMAR	2	NA	NA	L	a_healthy	3	3	68791.8
VIME	LQDEIQNMKEEMAR	2	NA	NA	L	c_remission	1	7	NA
VIME	LQDEIQNMKEEMAR	2	NA	NA	L	c_remission	2	8	56061.8
VIME	LQDEIQNMKEEMAR	2	NA	NA	L	c_remission	3	9	96834.8
VIME	LQDEIQNMKEEMAR	2	NA	NA	L	b_ulcer	1	4	46286
VIME	LQDEIQNMKEEMAR	2	NA	NA	L	b_ulcer	2	5	42209.2
VIME	LQDEIQNMKEEMAR	2	NA	NA	L	b_ulcer	3	6	70466.1
VIME	LQDEIQNMKEEMAR	3	NA	NA	L	a_healthy	1	1	46282.6
VIME	LQDEIQNMKEEMAR	3	NA	NA	L	a_healthy	2	2	152522
VIME	LQDEIQNMKEEMAR	3	NA	NA	L	a_healthy	3	3	94872.4
VIME	LQDEIQNMKEEMAR	3	NA	NA	L	c_remission	1	7	NA
VIME	LQDEIQNMKEEMAR	3	NA	NA	L	c_remission	2	8	111712
VIME	LQDEIQNMKEEMAR	3	NA	NA	L	c_remission	3	9	229960
VIME	LQDEIQNMKEEMAR	3	NA	NA	L	b_ulcer	1	4	182045
VIME	LQDEIQNMKEEMAR	3	NA	NA	L	b_ulcer	2	5	52288.1
VIME	LQDEIQNMKEEMAR	3	NA	NA	L	b_ulcer	3	6	212901
VIME	LQDEIQNM[15.9949]KEEMAR	3	NA	NA	L	a_healthy	1	1	NA
VIME	LQDEIQNM[15.9949]KEEMAR	3	NA	NA	L	a_healthy	2	2	NA
VIME	LQDEIQNM[15.9949]KEEMAR	3	NA	NA	L	a_healthy	3	3	8992.15
VIME	LQDEIQNM[15.9949]KEEMAR	3	NA	NA	L	c_remission	1	7	NA
VIME	LQDEIQNM[15.9949]KEEMAR	3	NA	NA	L	c_remission	2	8	NA
VIME	LQDEIQNM[15.9949]KEEMAR	3	NA	NA	L	c_remission	3	9	16102
VIME	LQDEIQNM[15.9949]KEEMAR	3	NA	NA	L	b_ulcer	1	4	NA
VIME	LQDEIQNM[15.9949]KEEMAR	3	NA	NA	L	b_ulcer	2	5	NA
VIME	LQDEIQNM[15.9949]KEEMAR	3	NA	NA	L	b_ulcer	3	6	13320.2
VIME	DEIQNMKEEMAR	2	NA	NA	L	a_healthy	1	1	39539.2
VIME	DEIQNMKEEMAR	2	NA	NA	L	a_healthy	2	2	NA
VIME	DEIQNMKEEMAR	2	NA	NA	L	a_healthy	3	3	85612.7
VIME	DEIQNMKEEMAR	2	NA	NA	L	c_remission	1	7	NA
VIME	DEIQNMKEEMAR	2	NA	NA	L	c_remission	2	8	26435.1
VIME	DEIQNMKEEMAR	2	NA	NA	L	c_remission	3	9	160227
VIME	DEIQNMKEEMAR	2	NA	NA	L	b_ulcer	1	4	NA
VIME	DEIQNMKEEMAR	2	NA	NA	L	b_ulcer	2	5	NA
VIME	DEIQNMKEEMAR	2	NA	NA	L	b_ulcer	3	6	72318.9
VIME	NLDSLPLVDTHSK	3	NA	NA	L	a_healthy	1	1	30292.2
VIME	NLDSLPLVDTHSK	3	NA	NA	L	a_healthy	2	2	71812.6
VIME	NLDSLPLVDTHSK	3	NA	NA	L	a_healthy	3	3	NA
VIME	NLDSLPLVDTHSK	3	NA	NA	L	c_remission	1	7	37695.3
VIME	NLDSLPLVDTHSK	3	NA	NA	L	c_remission	2	8	NA
VIME	NLDSLPLVDTHSK	3	NA	NA	L	c_remission	3	9	NA
VIME	NLDSLPLVDTHSK	3	NA	NA	L	b_ulcer	1	4	44929.7
VIME	NLDSLPLVDTHSK	3	NA	NA	L	b_ulcer	2	5	NA
VIME	NLDSLPLVDTHSK	3	NA	NA	L	b_ulcer	3	6	65787.8
VIME	LQEEMLQREEAENTLQSFR	3	NA	NA	L	a_healthy	1	1	12250.1
VIME	LQEEMLQREEAENTLQSFR	3	NA	NA	L	a_healthy	2	2	19699.9
VIME	LQEEMLQREEAENTLQSFR	3	NA	NA	L	a_healthy	3	3	32459.2
VIME	LQEEMLQREEAENTLQSFR	3	NA	NA	L	c_remission	1	7	NA
VIME	LQEEMLQREEAENTLQSFR	3	NA	NA	L	c_remission	2	8	NA
VIME	LQEEMLQREEAENTLQSFR	3	NA	NA	L	c_remission	3	9	81130.6
VIME	LQEEMLQREEAENTLQSFR	3	NA	NA	L	b_ulcer	1	4	22997.4
VIME	LQEEMLQREEAENTLQSFR	3	NA	NA	L	b_ulcer	2	5	NA
VIME	LQEEMLQREEAENTLQSFR	3	NA	NA	L	b_ulcer	3	6	33007.1
VIME	LQEEMLQREEAENTLQSFRQDVDNASLAR	4	NA	NA	L	a_healthy	1	1	NA
VIME	LQEEMLQREEAENTLQSFRQDVDNASLAR	4	NA	NA	L	a_healthy	2	2	74323.9
VIME	LQEEMLQREEAENTLQSFRQDVDNASLAR	4	NA	NA	L	a_healthy	3	3	52323.6
VIME	LQEEMLQREEAENTLQSFRQDVDNASLAR	4	NA	NA	L	c_remission	1	7	NA
VIME	LQEEMLQREEAENTLQSFRQDVDNASLAR	4	NA	NA	L	c_remission	2	8	60258.4
VIME	LQEEMLQREEAENTLQSFRQDVDNASLAR	4	NA	NA	L	c_remission	3	9	NA
VIME	LQEEMLQREEAENTLQSFRQDVDNASLAR	4	NA	NA	L	b_ulcer	1	4	68789.9
VIME	LQEEMLQREEAENTLQSFRQDVDNASLAR	4	NA	NA	L	b_ulcer	2	5	39272.1
VIME	LQEEMLQREEAENTLQSFRQDVDNASLAR	4	NA	NA	L	b_ulcer	3	6	107253
VIME	LQEEMLQREEAENTLQSFRQDVDNASLAR	5	NA	NA	L	a_healthy	1	1	NA
VIME	LQEEMLQREEAENTLQSFRQDVDNASLAR	5	NA	NA	L	a_healthy	2	2	NA
VIME	LQEEMLQREEAENTLQSFRQDVDNASLAR	5	NA	NA	L	a_healthy	3	3	NA
VIME	LQEEMLQREEAENTLQSFRQDVDNASLAR	5	NA	NA	L	c_remission	1	7	NA
VIME	LQEEMLQREEAENTLQSFRQDVDNASLAR	5	NA	NA	L	c_remission	2	8	NA
VIME	LQEEMLQREEAENTLQSFRQDVDNASLAR	5	NA	NA	L	c_remission	3	9	21906.1
VIME	LQEEMLQREEAENTLQSFRQDVDNASLAR	5	NA	NA	L	b_ulcer	1	4	NA
VIME	LQEEMLQREEAENTLQSFRQDVDNASLAR	5	NA	NA	L	b_ulcer	2	5	NA
VIME	LQEEMLQREEAENTLQSFRQDVDNASLAR	5	NA	NA	L	b_ulcer	3	6	NA
VIME	QQYESVAAK	2	NA	NA	L	a_healthy	1	1	NA
VIME	QQYESVAAK	2	NA	NA	L	a_healthy	2	2	NA
VIME	QQYESVAAK	2	NA	NA	L	a_healthy	3	3	23921.6
VIME	QQYESVAAK	2	NA	NA	L	c_remission	1	7	NA
VIME	QQYESVAAK	2	NA	NA	L	c_remission	2	8	NA
VIME	QQYESVAAK	2	NA	NA	L	c_remission	3	9	26388.9
VIME	QQYESVAAK	2	NA	NA	L	b_ulcer	1	4	NA
VIME	QQYESVAAK	2	NA	NA	L	b_ulcer	2	5	12182.9
VIME	QQYESVAAK	2	NA	NA	L	b_ulcer	3	6	26026.4
VIME	FADLSEAANR	2	NA	NA	L	a_healthy	1	1	NA
VIME	FADLSEAANR	2	NA	NA	L	a_healthy	2	2	NA
VIME	FADLSEAANR	2	NA	NA	L	a_healthy	3	3	NA
VIME	FADLSEAANR	2	NA	NA	L	c_remission	1	7	NA
VIME	FADLSEAANR	2	NA	NA	L	c_remission	2	8	NA
VIME	FADLSEAANR	2	NA	NA	L	c_remission	3	9	29400.8
VIME	FADLSEAANR	2	NA	NA	L	b_ulcer	1	4	NA
VIME	FADLSEAANR	2	NA	NA	L	b_ulcer	2	5	NA
VIME	FADLSEAANR	2	NA	NA	L	b_ulcer	3	6	NA
VIME	FADLSEAANRNNDALR	2	NA	NA	L	a_healthy	1	1	NA
VIME	FADLSEAANRNNDALR	2	NA	NA	L	a_healthy	2	2	NA
VIME	FADLSEAANRNNDALR	2	NA	NA	L	a_healthy	3	3	49446.9
VIME	FADLSEAANRNNDALR	2	NA	NA	L	c_remission	1	7	NA
VIME	FADLSEAANRNNDALR	2	NA	NA	L	c_remission	2	8	NA
VIME	FADLSEAANRNNDALR	2	NA	NA	L	c_remission	3	9	NA
VIME	FADLSEAANRNNDALR	2	NA	NA	L	b_ulcer	1	4	28531.3
VIME	FADLSEAANRNNDALR	2	NA	NA	L	b_ulcer	2	5	29702.8
VIME	FADLSEAANRNNDALR	2	NA	NA	L	b_ulcer	3	6	51910.5
VIME	RQVDQLTNDK	2	NA	NA	L	a_healthy	1	1	NA
VIME	RQVDQLTNDK	2	NA	NA	L	a_healthy	2	2	NA
VIME	RQVDQLTNDK	2	NA	NA	L	a_healthy	3	3	NA
VIME	RQVDQLTNDK	2	NA	NA	L	c_remission	1	7	NA
VIME	RQVDQLTNDK	2	NA	NA	L	c_remission	2	8	NA
VIME	RQVDQLTNDK	2	NA	NA	L	c_remission	3	9	255525
VIME	RQVDQLTNDK	2	NA	NA	L	b_ulcer	1	4	NA
VIME	RQVDQLTNDK	2	NA	NA	L	b_ulcer	2	5	NA
VIME	RQVDQLTNDK	2	NA	NA	L	b_ulcer	3	6	NA
VIME	RQVDQLTNDKAR	3	NA	NA	L	a_healthy	1	1	NA
VIME	RQVDQLTNDKAR	3	NA	NA	L	a_healthy	2	2	NA
VIME	RQVDQLTNDKAR	3	NA	NA	L	a_healthy	3	3	15225
VIME	RQVDQLTNDKAR	3	NA	NA	L	c_remission	1	7	NA
VIME	RQVDQLTNDKAR	3	NA	NA	L	c_remission	2	8	NA
VIME	RQVDQLTNDKAR	3	NA	NA	L	c_remission	3	9	40012.8
VIME	RQVDQLTNDKAR	3	NA	NA	L	b_ulcer	1	4	NA
VIME	RQVDQLTNDKAR	3	NA	NA	L	b_ulcer	2	5	NA
VIME	RQVDQLTNDKAR	3	NA	NA	L	b_ulcer	3	6	16997.7
VIME	FADLSEAANRNNDALR	3	NA	NA	L	a_healthy	1	1	128182
VIME	FADLSEAANRNNDALR	3	NA	NA	L	a_healthy	2	2	222017
VIME	FADLSEAANRNNDALR	3	NA	NA	L	a_healthy	3	3	259008
VIME	FADLSEAANRNNDALR	3	NA	NA	L	c_remission	1	7	99191.4
VIME	FADLSEAANRNNDALR	3	NA	NA	L	c_remission	2	8	287007
VIME	FADLSEAANRNNDALR	3	NA	NA	L	c_remission	3	9	740258
VIME	FADLSEAANRNNDALR	3	NA	NA	L	b_ulcer	1	4	197096
VIME	FADLSEAANRNNDALR	3	NA	NA	L	b_ulcer	2	5	113777
VIME	FADLSEAANRNNDALR	3	NA	NA	L	b_ulcer	3	6	308033
VIME	LHEEEIQELQAQIQEQHVQIDVDVSKPDLTAALR	5	NA	NA	L	a_healthy	1	1	NA
VIME	LHEEEIQELQAQIQEQHVQIDVDVSKPDLTAALR	5	NA	NA	L	a_healthy	2	2	NA
VIME	LHEEEIQELQAQIQEQHVQIDVDVSKPDLTAALR	5	NA	NA	L	a_healthy	3	3	19433.2
VIME	LHEEEIQELQAQIQEQHVQIDVDVSKPDLTAALR	5	NA	NA	L	c_remission	1	7	14252.3
VIME	LHEEEIQELQAQIQEQHVQIDVDVSKPDLTAALR	5	NA	NA	L	c_remission	2	8	NA
VIME	LHEEEIQELQAQIQEQHVQIDVDVSKPDLTAALR	5	NA	NA	L	c_remission	3	9	59912.6
VIME	LHEEEIQELQAQIQEQHVQIDVDVSKPDLTAALR	5	NA	NA	L	b_ulcer	1	4	13886.1
VIME	LHEEEIQELQAQIQEQHVQIDVDVSKPDLTAALR	5	NA	NA	L	b_ulcer	2	5	NA
VIME	LHEEEIQELQAQIQEQHVQIDVDVSKPDLTAALR	5	NA	NA	L	b_ulcer	3	6	26297.2
VIME	LHEEEIQELQAQIQEQHVQIDVDVSKPDLTAALRDVR	5	NA	NA	L	a_healthy	1	1	NA
VIME	LHEEEIQELQAQIQEQHVQIDVDVSKPDLTAALRDVR	5	NA	NA	L	a_healthy	2	2	NA
VIME	LHEEEIQELQAQIQEQHVQIDVDVSKPDLTAALRDVR	5	NA	NA	L	a_healthy	3	3	NA
VIME	LHEEEIQELQAQIQEQHVQIDVDVSKPDLTAALRDVR	5	NA	NA	L	c_remission	1	7	NA
VIME	LHEEEIQELQAQIQEQHVQIDVDVSKPDLTAALRDVR	5	NA	NA	L	c_remission	2	8	NA
VIME	LHEEEIQELQAQIQEQHVQIDVDVSKPDLTAALRDVR	5	NA	NA	L	c_remission	3	9	42338.6
VIME	LHEEEIQELQAQIQEQHVQIDVDVSKPDLTAALRDVR	5	NA	NA	L	b_ulcer	1	4	NA
VIME	LHEEEIQELQAQIQEQHVQIDVDVSKPDLTAALRDVR	5	NA	NA	L	b_ulcer	2	5	NA
VIME	LHEEEIQELQAQIQEQHVQIDVDVSKPDLTAALRDVR	5	NA	NA	L	b_ulcer	3	6	NA
VIME	LGDLYEEEMR	2	NA	NA	L	a_healthy	1	1	27158.5
VIME	LGDLYEEEMR	2	NA	NA	L	a_healthy	2	2	46510.9
VIME	LGDLYEEEMR	2	NA	NA	L	a_healthy	3	3	82965
VIME	LGDLYEEEMR	2	NA	NA	L	c_remission	1	7	NA
VIME	LGDLYEEEMR	2	NA	NA	L	c_remission	2	8	63838.3
VIME	LGDLYEEEMR	2	NA	NA	L	c_remission	3	9	214229
VIME	LGDLYEEEMR	2	NA	NA	L	b_ulcer	1	4	73799.4
VIME	LGDLYEEEMR	2	NA	NA	L	b_ulcer	2	5	37222.4
VIME	LGDLYEEEMR	2	NA	NA	L	b_ulcer	3	6	97645.9
VIME	LGDLYEEEMRELR	3	NA	NA	L	a_healthy	1	1	44452.1
VIME	LGDLYEEEMRELR	3	NA	NA	L	a_healthy	2	2	76034.6
VIME	LGDLYEEEMRELR	3	NA	NA	L	a_healthy	3	3	88173.1
VIME	LGDLYEEEMRELR	3	NA	NA	L	c_remission	1	7	NA
VIME	LGDLYEEEMRELR	3	NA	NA	L	c_remission	2	8	98757.1
VIME	LGDLYEEEMRELR	3	NA	NA	L	c_remission	3	9	295065
VIME	LGDLYEEEMRELR	3	NA	NA	L	b_ulcer	1	4	66172.6
VIME	LGDLYEEEMRELR	3	NA	NA	L	b_ulcer	2	5	46021.5
VIME	LGDLYEEEMRELR	3	NA	NA	L	b_ulcer	3	6	101529
VIME	LGDLYEEEMRELRR	3	NA	NA	L	a_healthy	1	1	54322.2
VIME	LGDLYEEEMRELRR	3	NA	NA	L	a_healthy	2	2	90863.1
VIME	LGDLYEEEMRELRR	3	NA	NA	L	a_healthy	3	3	99674.2
VIME	LGDLYEEEMRELRR	3	NA	NA	L	c_remission	1	7	34760.3
VIME	LGDLYEEEMRELRR	3	NA	NA	L	c_remission	2	8	107464
VIME	LGDLYEEEMRELRR	3	NA	NA	L	c_remission	3	9	373441
VIME	LGDLYEEEMRELRR	3	NA	NA	L	b_ulcer	1	4	82822
VIME	LGDLYEEEMRELRR	3	NA	NA	L	b_ulcer	2	5	51157.5
VIME	LGDLYEEEMRELRR	3	NA	NA	L	b_ulcer	3	6	125484
VIME	LGDLYEEEMRELRR	4	NA	NA	L	a_healthy	1	1	107119
VIME	LGDLYEEEMRELRR	4	NA	NA	L	a_healthy	2	2	211361
VIME	LGDLYEEEMRELRR	4	NA	NA	L	a_healthy	3	3	214856
VIME	LGDLYEEEMRELRR	4	NA	NA	L	c_remission	1	7	NA
VIME	LGDLYEEEMRELRR	4	NA	NA	L	c_remission	2	8	235460
VIME	LGDLYEEEMRELRR	4	NA	NA	L	c_remission	3	9	784618
VIME	LGDLYEEEMRELRR	4	NA	NA	L	b_ulcer	1	4	165732
VIME	LGDLYEEEMRELRR	4	NA	NA	L	b_ulcer	2	5	96149.8
VIME	LGDLYEEEMRELRR	4	NA	NA	L	b_ulcer	3	6	267102
VIME	SLYASSPGGVYATR	2	NA	NA	L	a_healthy	1	1	NA
VIME	SLYASSPGGVYATR	2	NA	NA	L	a_healthy	2	2	NA
VIME	SLYASSPGGVYATR	2	NA	NA	L	a_healthy	3	3	NA
VIME	SLYASSPGGVYATR	2	NA	NA	L	c_remission	1	7	NA
VIME	SLYASSPGGVYATR	2	NA	NA	L	c_remission	2	8	NA
VIME	SLYASSPGGVYATR	2	NA	NA	L	c_remission	3	9	NA
VIME	SLYASSPGGVYATR	2	NA	NA	L	b_ulcer	1	4	20908.4
VIME	SLYASSPGGVYATR	2	NA	NA	L	b_ulcer	2	5	NA
VIME	SLYASSPGGVYATR	2	NA	NA	L	b_ulcer	3	6	10147.4
VIME	EEAENTLQSFRQDVDNASLAR	3	NA	NA	L	a_healthy	1	1	6506.69
VIME	EEAENTLQSFRQDVDNASLAR	3	NA	NA	L	a_healthy	2	2	NA
VIME	EEAENTLQSFRQDVDNASLAR	3	NA	NA	L	a_healthy	3	3	23251.2
VIME	EEAENTLQSFRQDVDNASLAR	3	NA	NA	L	c_remission	1	7	NA
VIME	EEAENTLQSFRQDVDNASLAR	3	NA	NA	L	c_remission	2	8	NA
VIME	EEAENTLQSFRQDVDNASLAR	3	NA	NA	L	c_remission	3	9	60728.6
VIME	EEAENTLQSFRQDVDNASLAR	3	NA	NA	L	b_ulcer	1	4	20727.1
VIME	EEAENTLQSFRQDVDNASLAR	3	NA	NA	L	b_ulcer	2	5	NA
VIME	EEAENTLQSFRQDVDNASLAR	3	NA	NA	L	b_ulcer	3	6	27711.4
VIME	VELQELNDR	2	NA	NA	L	a_healthy	1	1	NA
VIME	VELQELNDR	2	NA	NA	L	a_healthy	2	2	NA
VIME	VELQELNDR	2	NA	NA	L	a_healthy	3	3	NA
VIME	VELQELNDR	2	NA	NA	L	c_remission	1	7	NA
VIME	VELQELNDR	2	NA	NA	L	c_remission	2	8	NA
VIME	VELQELNDR	2	NA	NA	L	c_remission	3	9	138026
VIME	VELQELNDR	2	NA	NA	L	b_ulcer	1	4	NA
VIME	VELQELNDR	2	NA	NA	L	b_ulcer	2	5	42396.3
VIME	VELQELNDR	2	NA	NA	L	b_ulcer	3	6	NA
VIME	VELQELNDRFANYIDK	3	NA	NA	L	a_healthy	1	1	NA
VIME	VELQELNDRFANYIDK	3	NA	NA	L	a_healthy	2	2	NA
VIME	VELQELNDRFANYIDK	3	NA	NA	L	a_healthy	3	3	17439.2
VIME	VELQELNDRFANYIDK	3	NA	NA	L	c_remission	1	7	NA
VIME	VELQELNDRFANYIDK	3	NA	NA	L	c_remission	2	8	NA
VIME	VELQELNDRFANYIDK	3	NA	NA	L	c_remission	3	9	66276.4
VIME	VELQELNDRFANYIDK	3	NA	NA	L	b_ulcer	1	4	NA
VIME	VELQELNDRFANYIDK	3	NA	NA	L	b_ulcer	2	5	NA
VIME	VELQELNDRFANYIDK	3	NA	NA	L	b_ulcer	3	6	29409.3
VIME	VELQELNDRFANYIDKVR	3	NA	NA	L	a_healthy	1	1	NA
VIME	VELQELNDRFANYIDKVR	3	NA	NA	L	a_healthy	2	2	NA
VIME	VELQELNDRFANYIDKVR	3	NA	NA	L	a_healthy	3	3	NA
VIME	VELQELNDRFANYIDKVR	3	NA	NA	L	c_remission	1	7	NA
VIME	VELQELNDRFANYIDKVR	3	NA	NA	L	c_remission	2	8	NA
VIME	VELQELNDRFANYIDKVR	3	NA	NA	L	c_remission	3	9	62866.5
VIME	VELQELNDRFANYIDKVR	3	NA	NA	L	b_ulcer	1	4	NA
VIME	VELQELNDRFANYIDKVR	3	NA	NA	L	b_ulcer	2	5	NA
VIME	VELQELNDRFANYIDKVR	3	NA	NA	L	b_ulcer	3	6	NA
VIME	VELQELNDRFANYIDKVR	4	NA	NA	L	a_healthy	1	1	NA
VIME	VELQELNDRFANYIDKVR	4	NA	NA	L	a_healthy	2	2	71595.1
VIME	VELQELNDRFANYIDKVR	4	NA	NA	L	a_healthy	3	3	130457
VIME	VELQELNDRFANYIDKVR	4	NA	NA	L	c_remission	1	7	NA
VIME	VELQELNDRFANYIDKVR	4	NA	NA	L	c_remission	2	8	91059.9
VIME	VELQELNDRFANYIDKVR	4	NA	NA	L	c_remission	3	9	337163
VIME	VELQELNDRFANYIDKVR	4	NA	NA	L	b_ulcer	1	4	46512
VIME	VELQELNDRFANYIDKVR	4	NA	NA	L	b_ulcer	2	5	39604.6
VIME	VELQELNDRFANYIDKVR	4	NA	NA	L	b_ulcer	3	6	67922.1
VIME	FANYIDKVR	2	NA	NA	L	a_healthy	1	1	NA
VIME	FANYIDKVR	2	NA	NA	L	a_healthy	2	2	NA
VIME	FANYIDKVR	2	NA	NA	L	a_healthy	3	3	NA
VIME	FANYIDKVR	2	NA	NA	L	c_remission	1	7	NA
VIME	FANYIDKVR	2	NA	NA	L	c_remission	2	8	NA
VIME	FANYIDKVR	2	NA	NA	L	c_remission	3	9	49338.5
VIME	FANYIDKVR	2	NA	NA	L	b_ulcer	1	4	NA
VIME	FANYIDKVR	2	NA	NA	L	b_ulcer	2	5	NA
VIME	FANYIDKVR	2	NA	NA	L	b_ulcer	3	6	NA
VIME	FLEQQNKILLAELEQLKGQGK	4	NA	NA	L	a_healthy	1	1	27934.6
VIME	FLEQQNKILLAELEQLKGQGK	4	NA	NA	L	a_healthy	2	2	77935.1
VIME	FLEQQNKILLAELEQLKGQGK	4	NA	NA	L	a_healthy	3	3	17831.9
VIME	FLEQQNKILLAELEQLKGQGK	4	NA	NA	L	c_remission	1	7	NA
VIME	FLEQQNKILLAELEQLKGQGK	4	NA	NA	L	c_remission	2	8	54865
VIME	FLEQQNKILLAELEQLKGQGK	4	NA	NA	L	c_remission	3	9	92035.4
VIME	FLEQQNKILLAELEQLKGQGK	4	NA	NA	L	b_ulcer	1	4	14041.9
VIME	FLEQQNKILLAELEQLKGQGK	4	NA	NA	L	b_ulcer	2	5	11269
VIME	FLEQQNKILLAELEQLKGQGK	4	NA	NA	L	b_ulcer	3	6	11985.1
VIME	Q[-17.0265]VDQLTNDKAR	2	NA	NA	L	a_healthy	1	1	NA
VIME	Q[-17.0265]VDQLTNDKAR	2	NA	NA	L	a_healthy	2	2	NA
VIME	Q[-17.0265]VDQLTNDKAR	2	NA	NA	L	a_healthy	3	3	49820
VIME	Q[-17.0265]VDQLTNDKAR	2	NA	NA	L	c_remission	1	7	NA
VIME	Q[-17.0265]VDQLTNDKAR	2	NA	NA	L	c_remission	2	8	66250.1
VIME	Q[-17.0265]VDQLTNDKAR	2	NA	NA	L	c_remission	3	9	170068
VIME	Q[-17.0265]VDQLTNDKAR	2	NA	NA	L	b_ulcer	1	4	NA
VIME	Q[-17.0265]VDQLTNDKAR	2	NA	NA	L	b_ulcer	2	5	15688.1
VIME	Q[-17.0265]VDQLTNDKAR	2	NA	NA	L	b_ulcer	3	6	38753.5
VIME	ISLPLPNFS	2	NA	NA	L	a_healthy	1	1	NA
VIME	ISLPLPNFS	2	NA	NA	L	a_healthy	2	2	NA
VIME	ISLPLPNFS	2	NA	NA	L	a_healthy	3	3	31105.5
VIME	ISLPLPNFS	2	NA	NA	L	c_remission	1	7	NA
VIME	ISLPLPNFS	2	NA	NA	L	c_remission	2	8	NA
VIME	ISLPLPNFS	2	NA	NA	L	c_remission	3	9	50307.5
VIME	ISLPLPNFS	2	NA	NA	L	b_ulcer	1	4	25888.9
VIME	ISLPLPNFS	2	NA	NA	L	b_ulcer	2	5	NA
VIME	ISLPLPNFS	2	NA	NA	L	b_ulcer	3	6	48917.7
VIME	VESLQEEIAFLKK	3	NA	NA	L	a_healthy	1	1	16734.7
VIME	VESLQEEIAFLKK	3	NA	NA	L	a_healthy	2	2	26834.3
VIME	VESLQEEIAFLKK	3	NA	NA	L	a_healthy	3	3	43556.3
VIME	VESLQEEIAFLKK	3	NA	NA	L	c_remission	1	7	NA
VIME	VESLQEEIAFLKK	3	NA	NA	L	c_remission	2	8	NA
VIME	VESLQEEIAFLKK	3	NA	NA	L	c_remission	3	9	160339
VIME	VESLQEEIAFLKK	3	NA	NA	L	b_ulcer	1	4	31070.8
VIME	VESLQEEIAFLKK	3	NA	NA	L	b_ulcer	2	5	NA
VIME	VESLQEEIAFLKK	3	NA	NA	L	b_ulcer	3	6	49334
VIME	NLQEAEEWYK	2	NA	NA	L	a_healthy	1	1	89804.6
VIME	NLQEAEEWYK	2	NA	NA	L	a_healthy	2	2	116793
VIME	NLQEAEEWYK	2	NA	NA	L	a_healthy	3	3	186714
VIME	NLQEAEEWYK	2	NA	NA	L	c_remission	1	7	79602.6
VIME	NLQEAEEWYK	2	NA	NA	L	c_remission	2	8	164128
VIME	NLQEAEEWYK	2	NA	NA	L	c_remission	3	9	608232
VIME	NLQEAEEWYK	2	NA	NA	L	b_ulcer	1	4	149964
VIME	NLQEAEEWYK	2	NA	NA	L	b_ulcer	2	5	88127.6
VIME	NLQEAEEWYK	2	NA	NA	L	b_ulcer	3	6	268480
VIME	NLQEAEEWYKSK	3	NA	NA	L	a_healthy	1	1	NA
VIME	NLQEAEEWYKSK	3	NA	NA	L	a_healthy	2	2	NA
VIME	NLQEAEEWYKSK	3	NA	NA	L	a_healthy	3	3	NA
VIME	NLQEAEEWYKSK	3	NA	NA	L	c_remission	1	7	NA
VIME	NLQEAEEWYKSK	3	NA	NA	L	c_remission	2	8	NA
VIME	NLQEAEEWYKSK	3	NA	NA	L	c_remission	3	9	47396.8
VIME	NLQEAEEWYKSK	3	NA	NA	L	b_ulcer	1	4	NA
VIME	NLQEAEEWYKSK	3	NA	NA	L	b_ulcer	2	5	NA
VIME	NLQEAEEWYKSK	3	NA	NA	L	b_ulcer	3	6	NA
VIME	ARVEVERDNLAEDIMR	3	NA	NA	L	a_healthy	1	1	13611.3
VIME	ARVEVERDNLAEDIMR	3	NA	NA	L	a_healthy	2	2	NA
VIME	ARVEVERDNLAEDIMR	3	NA	NA	L	a_healthy	3	3	28164.4
VIME	ARVEVERDNLAEDIMR	3	NA	NA	L	c_remission	1	7	NA
VIME	ARVEVERDNLAEDIMR	3	NA	NA	L	c_remission	2	8	NA
VIME	ARVEVERDNLAEDIMR	3	NA	NA	L	c_remission	3	9	76689.3
VIME	ARVEVERDNLAEDIMR	3	NA	NA	L	b_ulcer	1	4	27597.5
VIME	ARVEVERDNLAEDIMR	3	NA	NA	L	b_ulcer	2	5	NA
VIME	ARVEVERDNLAEDIMR	3	NA	NA	L	b_ulcer	3	6	33433.7
VIME	SRLGDLYEEEMR	3	NA	NA	L	a_healthy	1	1	NA
VIME	SRLGDLYEEEMR	3	NA	NA	L	a_healthy	2	2	22694.6
VIME	SRLGDLYEEEMR	3	NA	NA	L	a_healthy	3	3	37088.8
VIME	SRLGDLYEEEMR	3	NA	NA	L	c_remission	1	7	NA
VIME	SRLGDLYEEEMR	3	NA	NA	L	c_remission	2	8	21470.7
VIME	SRLGDLYEEEMR	3	NA	NA	L	c_remission	3	9	120181
VIME	SRLGDLYEEEMR	3	NA	NA	L	b_ulcer	1	4	30815.3
VIME	SRLGDLYEEEMR	3	NA	NA	L	b_ulcer	2	5	NA
VIME	SRLGDLYEEEMR	3	NA	NA	L	b_ulcer	3	6	62600.6
VIME	SRLGDLYEEEMRELR	3	NA	NA	L	a_healthy	1	1	29075.8
VIME	SRLGDLYEEEMRELR	3	NA	NA	L	a_healthy	2	2	40233
VIME	SRLGDLYEEEMRELR	3	NA	NA	L	a_healthy	3	3	51472.5
VIME	SRLGDLYEEEMRELR	3	NA	NA	L	c_remission	1	7	NA
VIME	SRLGDLYEEEMRELR	3	NA	NA	L	c_remission	2	8	52094.2
VIME	SRLGDLYEEEMRELR	3	NA	NA	L	c_remission	3	9	169529
VIME	SRLGDLYEEEMRELR	3	NA	NA	L	b_ulcer	1	4	40944.8
VIME	SRLGDLYEEEMRELR	3	NA	NA	L	b_ulcer	2	5	27130.2
VIME	SRLGDLYEEEMRELR	3	NA	NA	L	b_ulcer	3	6	57670.1
VIME	DNLAEDIMR	2	NA	NA	L	a_healthy	1	1	NA
VIME	DNLAEDIMR	2	NA	NA	L	a_healthy	2	2	NA
VIME	DNLAEDIMR	2	NA	NA	L	a_healthy	3	3	NA
VIME	DNLAEDIMR	2	NA	NA	L	c_remission	1	7	NA
VIME	DNLAEDIMR	2	NA	NA	L	c_remission	2	8	19707.1
VIME	DNLAEDIMR	2	NA	NA	L	c_remission	3	9	50419.2
VIME	DNLAEDIMR	2	NA	NA	L	b_ulcer	1	4	22254
VIME	DNLAEDIMR	2	NA	NA	L	b_ulcer	2	5	NA
VIME	DNLAEDIMR	2	NA	NA	L	b_ulcer	3	6	22279.2
VIME	SRLGDLYEEEMRELR	4	NA	NA	L	a_healthy	1	1	15750.4
VIME	SRLGDLYEEEMRELR	4	NA	NA	L	a_healthy	2	2	23927.8
VIME	SRLGDLYEEEMRELR	4	NA	NA	L	a_healthy	3	3	28862.1
VIME	SRLGDLYEEEMRELR	4	NA	NA	L	c_remission	1	7	NA
VIME	SRLGDLYEEEMRELR	4	NA	NA	L	c_remission	2	8	41612.7
VIME	SRLGDLYEEEMRELR	4	NA	NA	L	c_remission	3	9	113266
VIME	SRLGDLYEEEMRELR	4	NA	NA	L	b_ulcer	1	4	24847.9
VIME	SRLGDLYEEEMRELR	4	NA	NA	L	b_ulcer	2	5	17059.7
VIME	SRLGDLYEEEMRELR	4	NA	NA	L	b_ulcer	3	6	31726.8
VIME	KVESLQEEIAFLK	2	NA	NA	L	a_healthy	1	1	41355.6
VIME	KVESLQEEIAFLK	2	NA	NA	L	a_healthy	2	2	70175.8
VIME	KVESLQEEIAFLK	2	NA	NA	L	a_healthy	3	3	81366.4
VIME	KVESLQEEIAFLK	2	NA	NA	L	c_remission	1	7	27054
VIME	KVESLQEEIAFLK	2	NA	NA	L	c_remission	2	8	66546.6
VIME	KVESLQEEIAFLK	2	NA	NA	L	c_remission	3	9	234802
VIME	KVESLQEEIAFLK	2	NA	NA	L	b_ulcer	1	4	68092.6
VIME	KVESLQEEIAFLK	2	NA	NA	L	b_ulcer	2	5	39527.5
VIME	KVESLQEEIAFLK	2	NA	NA	L	b_ulcer	3	6	90219.2
VIME	KVESLQEEIAFLK	3	NA	NA	L	a_healthy	1	1	66580.7
VIME	KVESLQEEIAFLK	3	NA	NA	L	a_healthy	2	2	115088
VIME	KVESLQEEIAFLK	3	NA	NA	L	a_healthy	3	3	117907
VIME	KVESLQEEIAFLK	3	NA	NA	L	c_remission	1	7	45433.6
VIME	KVESLQEEIAFLK	3	NA	NA	L	c_remission	2	8	124428
VIME	KVESLQEEIAFLK	3	NA	NA	L	c_remission	3	9	301568
VIME	KVESLQEEIAFLK	3	NA	NA	L	b_ulcer	1	4	116572
VIME	KVESLQEEIAFLK	3	NA	NA	L	b_ulcer	2	5	53591.3
VIME	KVESLQEEIAFLK	3	NA	NA	L	b_ulcer	3	6	136559
VIME	KVESLQEEIAFLKK	2	NA	NA	L	a_healthy	1	1	18166.2
VIME	KVESLQEEIAFLKK	2	NA	NA	L	a_healthy	2	2	NA
VIME	KVESLQEEIAFLKK	2	NA	NA	L	a_healthy	3	3	40912.4
VIME	KVESLQEEIAFLKK	2	NA	NA	L	c_remission	1	7	NA
VIME	KVESLQEEIAFLKK	2	NA	NA	L	c_remission	2	8	42375.4
VIME	KVESLQEEIAFLKK	2	NA	NA	L	c_remission	3	9	138055
VIME	KVESLQEEIAFLKK	2	NA	NA	L	b_ulcer	1	4	21052
VIME	KVESLQEEIAFLKK	2	NA	NA	L	b_ulcer	2	5	19644.9
VIME	KVESLQEEIAFLKK	2	NA	NA	L	b_ulcer	3	6	49983.2
VIME	KVESLQEEIAFLKK	3	NA	NA	L	a_healthy	1	1	109761
VIME	KVESLQEEIAFLKK	3	NA	NA	L	a_healthy	2	2	218521
VIME	KVESLQEEIAFLKK	3	NA	NA	L	a_healthy	3	3	241767
VIME	KVESLQEEIAFLKK	3	NA	NA	L	c_remission	1	7	77168.7
VIME	KVESLQEEIAFLKK	3	NA	NA	L	c_remission	2	8	298038
VIME	KVESLQEEIAFLKK	3	NA	NA	L	c_remission	3	9	816626
VIME	KVESLQEEIAFLKK	3	NA	NA	L	b_ulcer	1	4	177591
VIME	KVESLQEEIAFLKK	3	NA	NA	L	b_ulcer	2	5	120815
VIME	KVESLQEEIAFLKK	3	NA	NA	L	b_ulcer	3	6	346474
VIME	KVESLQEEIAFLKK	4	NA	NA	L	a_healthy	1	1	NA
VIME	KVESLQEEIAFLKK	4	NA	NA	L	a_healthy	2	2	112099
VIME	KVESLQEEIAFLKK	4	NA	NA	L	a_healthy	3	3	63889.1
VIME	KVESLQEEIAFLKK	4	NA	NA	L	c_remission	1	7	21572.9
VIME	KVESLQEEIAFLKK	4	NA	NA	L	c_remission	2	8	122786
VIME	KVESLQEEIAFLKK	4	NA	NA	L	c_remission	3	9	230862
VIME	KVESLQEEIAFLKK	4	NA	NA	L	b_ulcer	1	4	102016
VIME	KVESLQEEIAFLKK	4	NA	NA	L	b_ulcer	2	5	NA
VIME	KVESLQEEIAFLKK	4	NA	NA	L	b_ulcer	3	6	50814.5
VIME	VEVERDNLAEDIMR	2	NA	NA	L	a_healthy	1	1	40722.5
VIME	VEVERDNLAEDIMR	2	NA	NA	L	a_healthy	2	2	77936.8
VIME	VEVERDNLAEDIMR	2	NA	NA	L	a_healthy	3	3	94992.9
VIME	VEVERDNLAEDIMR	2	NA	NA	L	c_remission	1	7	38510.3
VIME	VEVERDNLAEDIMR	2	NA	NA	L	c_remission	2	8	79202.2
VIME	VEVERDNLAEDIMR	2	NA	NA	L	c_remission	3	9	259376
VIME	VEVERDNLAEDIMR	2	NA	NA	L	b_ulcer	1	4	76431.7
VIME	VEVERDNLAEDIMR	2	NA	NA	L	b_ulcer	2	5	52030.3
VIME	VEVERDNLAEDIMR	2	NA	NA	L	b_ulcer	3	6	104546
VIME	VEVERDNLAEDIMR	3	NA	NA	L	a_healthy	1	1	261975
VIME	VEVERDNLAEDIMR	3	NA	NA	L	a_healthy	2	2	503794
VIME	VEVERDNLAEDIMR	3	NA	NA	L	a_healthy	3	3	453293
VIME	VEVERDNLAEDIMR	3	NA	NA	L	c_remission	1	7	242725
VIME	VEVERDNLAEDIMR	3	NA	NA	L	c_remission	2	8	586217
VIME	VEVERDNLAEDIMR	3	NA	NA	L	c_remission	3	9	1.96606e+06
VIME	VEVERDNLAEDIMR	3	NA	NA	L	b_ulcer	1	4	518902
VIME	VEVERDNLAEDIMR	3	NA	NA	L	b_ulcer	2	5	270982
VIME	VEVERDNLAEDIMR	3	NA	NA	L	b_ulcer	3	6	656153
VIME	VEVERDNLAEDIM[15.9949]R	3	NA	NA	L	a_healthy	1	1	94798.2
VIME	VEVERDNLAEDIM[15.9949]R	3	NA	NA	L	a_healthy	2	2	204421
VIME	VEVERDNLAEDIM[15.9949]R	3	NA	NA	L	a_healthy	3	3	202270
VIME	VEVERDNLAEDIM[15.9949]R	3	NA	NA	L	c_remission	1	7	82418.8
VIME	VEVERDNLAEDIM[15.9949]R	3	NA	NA	L	c_remission	2	8	NA
VIME	VEVERDNLAEDIM[15.9949]R	3	NA	NA	L	c_remission	3	9	288121
VIME	VEVERDNLAEDIM[15.9949]R	3	NA	NA	L	b_ulcer	1	4	148748
VIME	VEVERDNLAEDIM[15.9949]R	3	NA	NA	L	b_ulcer	2	5	58014.2
VIME	VEVERDNLAEDIM[15.9949]R	3	NA	NA	L	b_ulcer	3	6	151119
VIME	ILLAELEQLKGQGK	2	NA	NA	L	a_healthy	1	1	42527.4
VIME	ILLAELEQLKGQGK	2	NA	NA	L	a_healthy	2	2	68761.5
VIME	ILLAELEQLKGQGK	2	NA	NA	L	a_healthy	3	3	91800.6
VIME	ILLAELEQLKGQGK	2	NA	NA	L	c_remission	1	7	23389.4
VIME	ILLAELEQLKGQGK	2	NA	NA	L	c_remission	2	8	97766.1
VIME	ILLAELEQLKGQGK	2	NA	NA	L	c_remission	3	9	304148
VIME	ILLAELEQLKGQGK	2	NA	NA	L	b_ulcer	1	4	50954
VIME	ILLAELEQLKGQGK	2	NA	NA	L	b_ulcer	2	5	42624.9
VIME	ILLAELEQLKGQGK	2	NA	NA	L	b_ulcer	3	6	73840.6
VIME	ILLAELEQLKGQGK	3	NA	NA	L	a_healthy	1	1	295342
VIME	ILLAELEQLKGQGK	3	NA	NA	L	a_healthy	2	2	501988
VIME	ILLAELEQLKGQGK	3	NA	NA	L	a_healthy	3	3	622579
VIME	ILLAELEQLKGQGK	3	NA	NA	L	c_remission	1	7	194213
VIME	ILLAELEQLKGQGK	3	NA	NA	L	c_remission	2	8	702875
VIME	ILLAELEQLKGQGK	3	NA	NA	L	c_remission	3	9	2290437
VIME	ILLAELEQLKGQGK	3	NA	NA	L	b_ulcer	1	4	404338
VIME	ILLAELEQLKGQGK	3	NA	NA	L	b_ulcer	2	5	304700
VIME	ILLAELEQLKGQGK	3	NA	NA	L	b_ulcer	3	6	718334
VIME	Q[-17.0265]VQSLTC[57.0215]EVDALKGTNESLER	2	NA	NA	L	a_healthy	1	1	57099
VIME	Q[-17.0265]VQSLTC[57.0215]EVDALKGTNESLER	2	NA	NA	L	a_healthy	2	2	77320.4
VIME	Q[-17.0265]VQSLTC[57.0215]EVDALKGTNESLER	2	NA	NA	L	a_healthy	3	3	79893.9
VIME	Q[-17.0265]VQSLTC[57.0215]EVDALKGTNESLER	2	NA	NA	L	c_remission	1	7	42586.2
VIME	Q[-17.0265]VQSLTC[57.0215]EVDALKGTNESLER	2	NA	NA	L	c_remission	2	8	126705
VIME	Q[-17.0265]VQSLTC[57.0215]EVDALKGTNESLER	2	NA	NA	L	c_remission	3	9	207098
VIME	Q[-17.0265]VQSLTC[57.0215]EVDALKGTNESLER	2	NA	NA	L	b_ulcer	1	4	78779.3
VIME	Q[-17.0265]VQSLTC[57.0215]EVDALKGTNESLER	2	NA	NA	L	b_ulcer	2	5	56261
VIME	Q[-17.0265]VQSLTC[57.0215]EVDALKGTNESLER	2	NA	NA	L	b_ulcer	3	6	102958
VIME	Q[-17.0265]VQSLTC[57.0215]EVDALKGTNESLER	3	NA	NA	L	a_healthy	1	1	NA
VIME	Q[-17.0265]VQSLTC[57.0215]EVDALKGTNESLER	3	NA	NA	L	a_healthy	2	2	NA
VIME	Q[-17.0265]VQSLTC[57.0215]EVDALKGTNESLER	3	NA	NA	L	a_healthy	3	3	14770
VIME	Q[-17.0265]VQSLTC[57.0215]EVDALKGTNESLER	3	NA	NA	L	c_remission	1	7	NA
VIME	Q[-17.0265]VQSLTC[57.0215]EVDALKGTNESLER	3	NA	NA	L	c_remission	2	8	NA
VIME	Q[-17.0265]VQSLTC[57.0215]EVDALKGTNESLER	3	NA	NA	L	c_remission	3	9	17957.9
VIME	Q[-17.0265]VQSLTC[57.0215]EVDALKGTNESLER	3	NA	NA	L	b_ulcer	1	4	14340
VIME	Q[-17.0265]VQSLTC[57.0215]EVDALKGTNESLER	3	NA	NA	L	b_ulcer	2	5	NA
VIME	Q[-17.0265]VQSLTC[57.0215]EVDALKGTNESLER	3	NA	NA	L	b_ulcer	3	6	21513.9
VIME	EMEENFAVEAANYQDTIGR	2	NA	NA	L	a_healthy	1	1	6059.72
VIME	EMEENFAVEAANYQDTIGR	2	NA	NA	L	a_healthy	2	2	16358
VIME	EMEENFAVEAANYQDTIGR	2	NA	NA	L	a_healthy	3	3	55891.1
VIME	EMEENFAVEAANYQDTIGR	2	NA	NA	L	c_remission	1	7	NA
VIME	EMEENFAVEAANYQDTIGR	2	NA	NA	L	c_remission	2	8	24838.9
VIME	EMEENFAVEAANYQDTIGR	2	NA	NA	L	c_remission	3	9	109413
VIME	EMEENFAVEAANYQDTIGR	2	NA	NA	L	b_ulcer	1	4	51633.7
VIME	EMEENFAVEAANYQDTIGR	2	NA	NA	L	b_ulcer	2	5	NA
VIME	EMEENFAVEAANYQDTIGR	2	NA	NA	L	b_ulcer	3	6	66994.6
VIME	MALDIEIATYRK	3	NA	NA	L	a_healthy	1	1	39490.4
VIME	MALDIEIATYRK	3	NA	NA	L	a_healthy	2	2	55193.6
VIME	MALDIEIATYRK	3	NA	NA	L	a_healthy	3	3	79958.4
VIME	MALDIEIATYRK	3	NA	NA	L	c_remission	1	7	30586.4
VIME	MALDIEIATYRK	3	NA	NA	L	c_remission	2	8	137044
VIME	MALDIEIATYRK	3	NA	NA	L	c_remission	3	9	370405
VIME	MALDIEIATYRK	3	NA	NA	L	b_ulcer	1	4	57860.5
VIME	MALDIEIATYRK	3	NA	NA	L	b_ulcer	2	5	45756.6
VIME	MALDIEIATYRK	3	NA	NA	L	b_ulcer	3	6	125177
VIME	EMEENFAVEAANYQDTIGR	3	NA	NA	L	a_healthy	1	1	NA
VIME	EMEENFAVEAANYQDTIGR	3	NA	NA	L	a_healthy	2	2	NA
VIME	EMEENFAVEAANYQDTIGR	3	NA	NA	L	a_healthy	3	3	26188.1
VIME	EMEENFAVEAANYQDTIGR	3	NA	NA	L	c_remission	1	7	NA
VIME	EMEENFAVEAANYQDTIGR	3	NA	NA	L	c_remission	2	8	NA
VIME	EMEENFAVEAANYQDTIGR	3	NA	NA	L	c_remission	3	9	62304.9
VIME	EMEENFAVEAANYQDTIGR	3	NA	NA	L	b_ulcer	1	4	NA
VIME	EMEENFAVEAANYQDTIGR	3	NA	NA	L	b_ulcer	2	5	NA
VIME	EMEENFAVEAANYQDTIGR	3	NA	NA	L	b_ulcer	3	6	28866.1
VIME	EMEENFAVEAANYQDTIGRLQDEIQNMKEEMAR	4	NA	NA	L	a_healthy	1	1	22725.5
VIME	EMEENFAVEAANYQDTIGRLQDEIQNMKEEMAR	4	NA	NA	L	a_healthy	2	2	30277.6
VIME	EMEENFAVEAANYQDTIGRLQDEIQNMKEEMAR	4	NA	NA	L	a_healthy	3	3	42978.6
VIME	EMEENFAVEAANYQDTIGRLQDEIQNMKEEMAR	4	NA	NA	L	c_remission	1	7	18052.8
VIME	EMEENFAVEAANYQDTIGRLQDEIQNMKEEMAR	4	NA	NA	L	c_remission	2	8	35442.9
VIME	EMEENFAVEAANYQDTIGRLQDEIQNMKEEMAR	4	NA	NA	L	c_remission	3	9	152054
VIME	EMEENFAVEAANYQDTIGRLQDEIQNMKEEMAR	4	NA	NA	L	b_ulcer	1	4	34444.9
VIME	EMEENFAVEAANYQDTIGRLQDEIQNMKEEMAR	4	NA	NA	L	b_ulcer	2	5	20939.2
VIME	EMEENFAVEAANYQDTIGRLQDEIQNMKEEMAR	4	NA	NA	L	b_ulcer	3	6	53966.4
VIME	QVDQLTNDK	2	NA	NA	L	a_healthy	1	1	NA
VIME	QVDQLTNDK	2	NA	NA	L	a_healthy	2	2	NA
VIME	QVDQLTNDK	2	NA	NA	L	a_healthy	3	3	NA
VIME	QVDQLTNDK	2	NA	NA	L	c_remission	1	7	NA
VIME	QVDQLTNDK	2	NA	NA	L	c_remission	2	8	NA
VIME	QVDQLTNDK	2	NA	NA	L	c_remission	3	9	26805.8
VIME	QVDQLTNDK	2	NA	NA	L	b_ulcer	1	4	NA
VIME	QVDQLTNDK	2	NA	NA	L	b_ulcer	2	5	NA
VIME	QVDQLTNDK	2	NA	NA	L	b_ulcer	3	6	20651.9
VIME	QVDQLTNDKAR	2	NA	NA	L	a_healthy	1	1	NA
VIME	QVDQLTNDKAR	2	NA	NA	L	a_healthy	2	2	NA
VIME	QVDQLTNDKAR	2	NA	NA	L	a_healthy	3	3	NA
VIME	QVDQLTNDKAR	2	NA	NA	L	c_remission	1	7	NA
VIME	QVDQLTNDKAR	2	NA	NA	L	c_remission	2	8	NA
VIME	QVDQLTNDKAR	2	NA	NA	L	c_remission	3	9	49413.9
VIME	QVDQLTNDKAR	2	NA	NA	L	b_ulcer	1	4	NA
VIME	QVDQLTNDKAR	2	NA	NA	L	b_ulcer	2	5	7940.43
VIME	QVDQLTNDKAR	2	NA	NA	L	b_ulcer	3	6	17754.4
VIME	QMREMEENFAVEAANYQDTIGR	3	NA	NA	L	a_healthy	1	1	NA
VIME	QMREMEENFAVEAANYQDTIGR	3	NA	NA	L	a_healthy	2	2	12924.9
VIME	QMREMEENFAVEAANYQDTIGR	3	NA	NA	L	a_healthy	3	3	20556.5
VIME	QMREMEENFAVEAANYQDTIGR	3	NA	NA	L	c_remission	1	7	NA
VIME	QMREMEENFAVEAANYQDTIGR	3	NA	NA	L	c_remission	2	8	NA
VIME	QMREMEENFAVEAANYQDTIGR	3	NA	NA	L	c_remission	3	9	NA
VIME	QMREMEENFAVEAANYQDTIGR	3	NA	NA	L	b_ulcer	1	4	NA
VIME	QMREMEENFAVEAANYQDTIGR	3	NA	NA	L	b_ulcer	2	5	NA
VIME	QMREMEENFAVEAANYQDTIGR	3	NA	NA	L	b_ulcer	3	6	NA
VIME	M[15.9949]ALDIEIATYRK	3	NA	NA	L	a_healthy	1	1	NA
VIME	M[15.9949]ALDIEIATYRK	3	NA	NA	L	a_healthy	2	2	NA
VIME	M[15.9949]ALDIEIATYRK	3	NA	NA	L	a_healthy	3	3	52615.3
VIME	M[15.9949]ALDIEIATYRK	3	NA	NA	L	c_remission	1	7	NA
VIME	M[15.9949]ALDIEIATYRK	3	NA	NA	L	c_remission	2	8	NA
VIME	M[15.9949]ALDIEIATYRK	3	NA	NA	L	c_remission	3	9	53476.2
VIME	M[15.9949]ALDIEIATYRK	3	NA	NA	L	b_ulcer	1	4	NA
VIME	M[15.9949]ALDIEIATYRK	3	NA	NA	L	b_ulcer	2	5	NA
VIME	M[15.9949]ALDIEIATYRK	3	NA	NA	L	b_ulcer	3	6	55772.1
VIME	Q[-17.0265]ELNDRFANYIDKVR	3	NA	NA	L	a_healthy	1	1	NA
VIME	Q[-17.0265]ELNDRFANYIDKVR	3	NA	NA	L	a_healthy	2	2	NA
VIME	Q[-17.0265]ELNDRFANYIDKVR	3	NA	NA	L	a_healthy	3	3	15619.4
VIME	Q[-17.0265]ELNDRFANYIDKVR	3	NA	NA	L	c_remission	1	7	NA
VIME	Q[-17.0265]ELNDRFANYIDKVR	3	NA	NA	L	c_remission	2	8	NA
VIME	Q[-17.0265]ELNDRFANYIDKVR	3	NA	NA	L	c_remission	3	9	74633.6
VIME	Q[-17.0265]ELNDRFANYIDKVR	3	NA	NA	L	b_ulcer	1	4	NA
VIME	Q[-17.0265]ELNDRFANYIDKVR	3	NA	NA	L	b_ulcer	2	5	NA
VIME	Q[-17.0265]ELNDRFANYIDKVR	3	NA	NA	L	b_ulcer	3	6	NA
VIME	DGQVINETSQHHDDLE	3	NA	NA	L	a_healthy	1	1	NA
VIME	DGQVINETSQHHDDLE	3	NA	NA	L	a_healthy	2	2	27282.3
VIME	DGQVINETSQHHDDLE	3	NA	NA	L	a_healthy	3	3	NA
VIME	DGQVINETSQHHDDLE	3	NA	NA	L	c_remission	1	7	NA
VIME	DGQVINETSQHHDDLE	3	NA	NA	L	c_remission	2	8	NA
VIME	DGQVINETSQHHDDLE	3	NA	NA	L	c_remission	3	9	NA
VIME	DGQVINETSQHHDDLE	3	NA	NA	L	b_ulcer	1	4	14913.5
VIME	DGQVINETSQHHDDLE	3	NA	NA	L	b_ulcer	2	5	NA
VIME	DGQVINETSQHHDDLE	3	NA	NA	L	b_ulcer	3	6	4218
VIME	HLREYQDLLNVK	2	NA	NA	L	a_healthy	1	1	NA
VIME	HLREYQDLLNVK	2	NA	NA	L	a_healthy	2	2	NA
VIME	HLREYQDLLNVK	2	NA	NA	L	a_healthy	3	3	NA
VIME	HLREYQDLLNVK	2	NA	NA	L	c_remission	1	7	NA
VIME	HLREYQDLLNVK	2	NA	NA	L	c_remission	2	8	NA
VIME	HLREYQDLLNVK	2	NA	NA	L	c_remission	3	9	98558.8
VIME	HLREYQDLLNVK	2	NA	NA	L	b_ulcer	1	4	NA
VIME	HLREYQDLLNVK	2	NA	NA	L	b_ulcer	2	5	NA
VIME	HLREYQDLLNVK	2	NA	NA	L	b_ulcer	3	6	35641
VIME	HLREYQDLLNVK	3	NA	NA	L	a_healthy	1	1	174800
VIME	HLREYQDLLNVK	3	NA	NA	L	a_healthy	2	2	353160
VIME	HLREYQDLLNVK	3	NA	NA	L	a_healthy	3	3	390280
VIME	HLREYQDLLNVK	3	NA	NA	L	c_remission	1	7	120959
VIME	HLREYQDLLNVK	3	NA	NA	L	c_remission	2	8	375728
VIME	HLREYQDLLNVK	3	NA	NA	L	c_remission	3	9	1.05265e+06
VIME	HLREYQDLLNVK	3	NA	NA	L	b_ulcer	1	4	238481
VIME	HLREYQDLLNVK	3	NA	NA	L	b_ulcer	2	5	151555
VIME	HLREYQDLLNVK	3	NA	NA	L	b_ulcer	3	6	488274
VIME	ADLSEAANRNNDALR	3	NA	NA	L	a_healthy	1	1	32120.3
VIME	ADLSEAANRNNDALR	3	NA	NA	L	a_healthy	2	2	79144.7
VIME	ADLSEAANRNNDALR	3	NA	NA	L	a_healthy	3	3	67249.3
VIME	ADLSEAANRNNDALR	3	NA	NA	L	c_remission	1	7	36758.3
VIME	ADLSEAANRNNDALR	3	NA	NA	L	c_remission	2	8	60238.6
VIME	ADLSEAANRNNDALR	3	NA	NA	L	c_remission	3	9	167323
VIME	ADLSEAANRNNDALR	3	NA	NA	L	b_ulcer	1	4	61459.2
VIME	ADLSEAANRNNDALR	3	NA	NA	L	b_ulcer	2	5	34443
VIME	ADLSEAANRNNDALR	3	NA	NA	L	b_ulcer	3	6	137548
VIME	EYQDLLNVK	2	NA	NA	L	a_healthy	1	1	54228.1
VIME	EYQDLLNVK	2	NA	NA	L	a_healthy	2	2	82005.9
VIME	EYQDLLNVK	2	NA	NA	L	a_healthy	3	3	109820
VIME	EYQDLLNVK	2	NA	NA	L	c_remission	1	7	52426.2
VIME	EYQDLLNVK	2	NA	NA	L	c_remission	2	8	66157.9
VIME	EYQDLLNVK	2	NA	NA	L	c_remission	3	9	342474
VIME	EYQDLLNVK	2	NA	NA	L	b_ulcer	1	4	103802
VIME	EYQDLLNVK	2	NA	NA	L	b_ulcer	2	5	46016.9
VIME	EYQDLLNVK	2	NA	NA	L	b_ulcer	3	6	148064
VIME	EKLQEEMLQREEAENTLQSFR	4	NA	NA	L	a_healthy	1	1	NA
VIME	EKLQEEMLQREEAENTLQSFR	4	NA	NA	L	a_healthy	2	2	NA
VIME	EKLQEEMLQREEAENTLQSFR	4	NA	NA	L	a_healthy	3	3	29057.7
VIME	EKLQEEMLQREEAENTLQSFR	4	NA	NA	L	c_remission	1	7	NA
VIME	EKLQEEMLQREEAENTLQSFR	4	NA	NA	L	c_remission	2	8	NA
VIME	EKLQEEMLQREEAENTLQSFR	4	NA	NA	L	c_remission	3	9	79793.4
VIME	EKLQEEMLQREEAENTLQSFR	4	NA	NA	L	b_ulcer	1	4	22277.2
VIME	EKLQEEMLQREEAENTLQSFR	4	NA	NA	L	b_ulcer	2	5	16781.8
VIME	EKLQEEMLQREEAENTLQSFR	4	NA	NA	L	b_ulcer	3	6	35487.4
VIME	QDVDNASLAR	2	NA	NA	L	a_healthy	1	1	10836.7
VIME	QDVDNASLAR	2	NA	NA	L	a_healthy	2	2	NA
VIME	QDVDNASLAR	2	NA	NA	L	a_healthy	3	3	38984.3
VIME	QDVDNASLAR	2	NA	NA	L	c_remission	1	7	10996.5
VIME	QDVDNASLAR	2	NA	NA	L	c_remission	2	8	NA
VIME	QDVDNASLAR	2	NA	NA	L	c_remission	3	9	50507.9
VIME	QDVDNASLAR	2	NA	NA	L	b_ulcer	1	4	22685.3
VIME	QDVDNASLAR	2	NA	NA	L	b_ulcer	2	5	16576
VIME	QDVDNASLAR	2	NA	NA	L	b_ulcer	3	6	29749
VIME	Q[-17.0265]ESTEYRR	2	NA	NA	L	a_healthy	1	1	NA
VIME	Q[-17.0265]ESTEYRR	2	NA	NA	L	a_healthy	2	2	NA
VIME	Q[-17.0265]ESTEYRR	2	NA	NA	L	a_healthy	3	3	34018.4
VIME	Q[-17.0265]ESTEYRR	2	NA	NA	L	c_remission	1	7	NA
VIME	Q[-17.0265]ESTEYRR	2	NA	NA	L	c_remission	2	8	NA
VIME	Q[-17.0265]ESTEYRR	2	NA	NA	L	c_remission	3	9	50681.2
VIME	Q[-17.0265]ESTEYRR	2	NA	NA	L	b_ulcer	1	4	26014.4
VIME	Q[-17.0265]ESTEYRR	2	NA	NA	L	b_ulcer	2	5	23560.3
VIME	Q[-17.0265]ESTEYRR	2	NA	NA	L	b_ulcer	3	6	31309.6
VIME	KLLEGEESR	2	NA	NA	L	a_healthy	1	1	NA
VIME	KLLEGEESR	2	NA	NA	L	a_healthy	2	2	NA
VIME	KLLEGEESR	2	NA	NA	L	a_healthy	3	3	NA
VIME	KLLEGEESR	2	NA	NA	L	c_remission	1	7	NA
VIME	KLLEGEESR	2	NA	NA	L	c_remission	2	8	NA
VIME	KLLEGEESR	2	NA	NA	L	c_remission	3	9	NA
VIME	KLLEGEESR	2	NA	NA	L	b_ulcer	1	4	NA
VIME	KLLEGEESR	2	NA	NA	L	b_ulcer	2	5	NA
VIME	KLLEGEESR	2	NA	NA	L	b_ulcer	3	6	13994.4
VIME	KLLEGEESRL	2	NA	NA	L	a_healthy	1	1	NA
VIME	KLLEGEESRL	2	NA	NA	L	a_healthy	2	2	NA
VIME	KLLEGEESRL	2	NA	NA	L	a_healthy	3	3	NA
VIME	KLLEGEESRL	2	NA	NA	L	c_remission	1	7	NA
VIME	KLLEGEESRL	2	NA	NA	L	c_remission	2	8	NA
VIME	KLLEGEESRL	2	NA	NA	L	c_remission	3	9	59317.1
VIME	KLLEGEESRL	2	NA	NA	L	b_ulcer	1	4	NA
VIME	KLLEGEESRL	2	NA	NA	L	b_ulcer	2	5	NA
VIME	KLLEGEESRL	2	NA	NA	L	b_ulcer	3	6	NA
VIME	QVQSLTC[57.0215]EVDALKGTNESLER	3	NA	NA	L	a_healthy	1	1	89522.3
VIME	QVQSLTC[57.0215]EVDALKGTNESLER	3	NA	NA	L	a_healthy	2	2	146615
VIME	QVQSLTC[57.0215]EVDALKGTNESLER	3	NA	NA	L	a_healthy	3	3	168550
VIME	QVQSLTC[57.0215]EVDALKGTNESLER	3	NA	NA	L	c_remission	1	7	70691
VIME	QVQSLTC[57.0215]EVDALKGTNESLER	3	NA	NA	L	c_remission	2	8	131920
VIME	QVQSLTC[57.0215]EVDALKGTNESLER	3	NA	NA	L	c_remission	3	9	493819
VIME	QVQSLTC[57.0215]EVDALKGTNESLER	3	NA	NA	L	b_ulcer	1	4	172636
VIME	QVQSLTC[57.0215]EVDALKGTNESLER	3	NA	NA	L	b_ulcer	2	5	112049
VIME	QVQSLTC[57.0215]EVDALKGTNESLER	3	NA	NA	L	b_ulcer	3	6	201527
VIME	LLEGEESRL	2	NA	NA	L	a_healthy	1	1	NA
VIME	LLEGEESRL	2	NA	NA	L	a_healthy	2	2	NA
VIME	LLEGEESRL	2	NA	NA	L	a_healthy	3	3	NA
VIME	LLEGEESRL	2	NA	NA	L	c_remission	1	7	NA
VIME	LLEGEESRL	2	NA	NA	L	c_remission	2	8	NA
VIME	LLEGEESRL	2	NA	NA	L	c_remission	3	9	121420
VIME	LLEGEESRL	2	NA	NA	L	b_ulcer	1	4	NA
VIME	LLEGEESRL	2	NA	NA	L	b_ulcer	2	5	NA
VIME	LLEGEESRL	2	NA	NA	L	b_ulcer	3	6	41603.9
VIME	Q[-17.0265]QYESVAAK	2	NA	NA	L	a_healthy	1	1	NA
VIME	Q[-17.0265]QYESVAAK	2	NA	NA	L	a_healthy	2	2	NA
VIME	Q[-17.0265]QYESVAAK	2	NA	NA	L	a_healthy	3	3	NA
VIME	Q[-17.0265]QYESVAAK	2	NA	NA	L	c_remission	1	7	NA
VIME	Q[-17.0265]QYESVAAK	2	NA	NA	L	c_remission	2	8	NA
VIME	Q[-17.0265]QYESVAAK	2	NA	NA	L	c_remission	3	9	NA
VIME	Q[-17.0265]QYESVAAK	2	NA	NA	L	b_ulcer	1	4	NA
VIME	Q[-17.0265]QYESVAAK	2	NA	NA	L	b_ulcer	2	5	NA
VIME	Q[-17.0265]QYESVAAK	2	NA	NA	L	b_ulcer	3	6	NA
A2AP	ELKEQQDSPGNKDFLQSLK	3	NA	NA	L	a_healthy	1	1	12668.2
A2AP	ELKEQQDSPGNKDFLQSLK	3	NA	NA	L	a_healthy	2	2	NA
A2AP	ELKEQQDSPGNKDFLQSLK	3	NA	NA	L	a_healthy	3	3	NA
A2AP	ELKEQQDSPGNKDFLQSLK	3	NA	NA	L	c_remission	1	7	NA
A2AP	ELKEQQDSPGNKDFLQSLK	3	NA	NA	L	c_remission	2	8	NA
A2AP	ELKEQQDSPGNKDFLQSLK	3	NA	NA	L	c_remission	3	9	NA
A2AP	ELKEQQDSPGNKDFLQSLK	3	NA	NA	L	b_ulcer	1	4	19003.5
A2AP	ELKEQQDSPGNKDFLQSLK	3	NA	NA	L	b_ulcer	2	5	NA
A2AP	ELKEQQDSPGNKDFLQSLK	3	NA	NA	L	b_ulcer	3	6	11256.6
A2AP	LGNQEPGGQTALK	2	NA	NA	L	a_healthy	1	1	NA
A2AP	LGNQEPGGQTALK	2	NA	NA	L	a_healthy	2	2	NA
A2AP	LGNQEPGGQTALK	2	NA	NA	L	a_healthy	3	3	20356.2
A2AP	LGNQEPGGQTALK	2	NA	NA	L	c_remission	1	7	NA
A2AP	LGNQEPGGQTALK	2	NA	NA	L	c_remission	2	8	NA
A2AP	LGNQEPGGQTALK	2	NA	NA	L	c_remission	3	9	NA
A2AP	LGNQEPGGQTALK	2	NA	NA	L	b_ulcer	1	4	28088.4
A2AP	LGNQEPGGQTALK	2	NA	NA	L	b_ulcer	2	5	40532.8
A2AP	LGNQEPGGQTALK	2	NA	NA	L	b_ulcer	3	6	25632.7
A2AP	LC[57.0215]QDLGPGAFR	2	NA	NA	L	a_healthy	1	1	53660.9
A2AP	LC[57.0215]QDLGPGAFR	2	NA	NA	L	a_healthy	2	2	26118.8
A2AP	LC[57.0215]QDLGPGAFR	2	NA	NA	L	a_healthy	3	3	36507.4
A2AP	LC[57.0215]QDLGPGAFR	2	NA	NA	L	c_remission	1	7	36547.9
A2AP	LC[57.0215]QDLGPGAFR	2	NA	NA	L	c_remission	2	8	37358
A2AP	LC[57.0215]QDLGPGAFR	2	NA	NA	L	c_remission	3	9	20654.2
A2AP	LC[57.0215]QDLGPGAFR	2	NA	NA	L	b_ulcer	1	4	44936.2
A2AP	LC[57.0215]QDLGPGAFR	2	NA	NA	L	b_ulcer	2	5	58771
A2AP	LC[57.0215]QDLGPGAFR	2	NA	NA	L	b_ulcer	3	6	32755.6
A2AP	NQEQVSPLTLLK	2	NA	NA	L	a_healthy	1	1	34333.6
A2AP	NQEQVSPLTLLK	2	NA	NA	L	a_healthy	2	2	NA
A2AP	NQEQVSPLTLLK	2	NA	NA	L	a_healthy	3	3	24406.1
A2AP	NQEQVSPLTLLK	2	NA	NA	L	c_remission	1	7	36274.9
A2AP	NQEQVSPLTLLK	2	NA	NA	L	c_remission	2	8	31522.8
A2AP	NQEQVSPLTLLK	2	NA	NA	L	c_remission	3	9	NA
A2AP	NQEQVSPLTLLK	2	NA	NA	L	b_ulcer	1	4	47672.3
A2AP	NQEQVSPLTLLK	2	NA	NA	L	b_ulcer	2	5	65219.7
A2AP	NQEQVSPLTLLK	2	NA	NA	L	b_ulcer	3	6	26708.7
K1C19	AALEDTLAETEAR	2	NA	NA	L	a_healthy	1	1	47759.7
K1C19	AALEDTLAETEAR	2	NA	NA	L	a_healthy	2	2	35761
K1C19	AALEDTLAETEAR	2	NA	NA	L	a_healthy	3	3	37684.6
K1C19	AALEDTLAETEAR	2	NA	NA	L	c_remission	1	7	68689.4
K1C19	AALEDTLAETEAR	2	NA	NA	L	c_remission	2	8	71460.1
K1C19	AALEDTLAETEAR	2	NA	NA	L	c_remission	3	9	65201.2
K1C19	AALEDTLAETEAR	2	NA	NA	L	b_ulcer	1	4	57982.2
K1C19	AALEDTLAETEAR	2	NA	NA	L	b_ulcer	2	5	40398.5
K1C19	AALEDTLAETEAR	2	NA	NA	L	b_ulcer	3	6	41293.9
K1C19	IVLQIDNAR	2	NA	NA	L	a_healthy	1	1	NA
K1C19	IVLQIDNAR	2	NA	NA	L	a_healthy	2	2	NA
K1C19	IVLQIDNAR	2	NA	NA	L	a_healthy	3	3	NA
K1C19	IVLQIDNAR	2	NA	NA	L	c_remission	1	7	NA
K1C19	IVLQIDNAR	2	NA	NA	L	c_remission	2	8	66679.7
K1C19	IVLQIDNAR	2	NA	NA	L	c_remission	3	9	40023.3
K1C19	IVLQIDNAR	2	NA	NA	L	b_ulcer	1	4	NA
K1C19	IVLQIDNAR	2	NA	NA	L	b_ulcer	2	5	NA
K1C19	IVLQIDNAR	2	NA	NA	L	b_ulcer	3	6	NA
K2C7	WTLLQEQKSA	2	NA	NA	L	a_healthy	1	1	NA
K2C7	WTLLQEQKSA	2	NA	NA	L	a_healthy	2	2	NA
K2C7	WTLLQEQKSA	2	NA	NA	L	a_healthy	3	3	NA
K2C7	WTLLQEQKSA	2	NA	NA	L	c_remission	1	7	3.30694e+06
K2C7	WTLLQEQKSA	2	NA	NA	L	c_remission	2	8	NA
K2C7	WTLLQEQKSA	2	NA	NA	L	c_remission	3	9	NA
K2C7	WTLLQEQKSA	2	NA	NA	L	b_ulcer	1	4	1.0664e+06
K2C7	WTLLQEQKSA	2	NA	NA	L	b_ulcer	2	5	575711
K2C7	WTLLQEQKSA	2	NA	NA	L	b_ulcer	3	6	NA
ANXA5	SNAQRQEISAAFK	3	NA	NA	L	a_healthy	1	1	19223.2
ANXA5	SNAQRQEISAAFK	3	NA	NA	L	a_healthy	2	2	65971.7
ANXA5	SNAQRQEISAAFK	3	NA	NA	L	a_healthy	3	3	40690.3
ANXA5	SNAQRQEISAAFK	3	NA	NA	L	c_remission	1	7	60636
ANXA5	SNAQRQEISAAFK	3	NA	NA	L	c_remission	2	8	48319.3
ANXA5	SNAQRQEISAAFK	3	NA	NA	L	c_remission	3	9	114555
ANXA5	SNAQRQEISAAFK	3	NA	NA	L	b_ulcer	1	4	41130.8
ANXA5	SNAQRQEISAAFK	3	NA	NA	L	b_ulcer	2	5	37924.8
ANXA5	SNAQRQEISAAFK	3	NA	NA	L	b_ulcer	3	6	73228.3
ANXA5	AMKGLGTDEESILTLLTSR	3	NA	NA	L	a_healthy	1	1	21390.9
ANXA5	AMKGLGTDEESILTLLTSR	3	NA	NA	L	a_healthy	2	2	54756.7
ANXA5	AMKGLGTDEESILTLLTSR	3	NA	NA	L	a_healthy	3	3	17399.6
ANXA5	AMKGLGTDEESILTLLTSR	3	NA	NA	L	c_remission	1	7	NA
ANXA5	AMKGLGTDEESILTLLTSR	3	NA	NA	L	c_remission	2	8	37063.9
ANXA5	AMKGLGTDEESILTLLTSR	3	NA	NA	L	c_remission	3	9	51239.5
ANXA5	AMKGLGTDEESILTLLTSR	3	NA	NA	L	b_ulcer	1	4	28597.2
ANXA5	AMKGLGTDEESILTLLTSR	3	NA	NA	L	b_ulcer	2	5	29666.8
ANXA5	AMKGLGTDEESILTLLTSR	3	NA	NA	L	b_ulcer	3	6	24038.5
ANXA5	DLLDDLKSELTGKFEK	3	NA	NA	L	a_healthy	1	1	18053.8
ANXA5	DLLDDLKSELTGKFEK	3	NA	NA	L	a_healthy	2	2	35541.7
ANXA5	DLLDDLKSELTGKFEK	3	NA	NA	L	a_healthy	3	3	29891.2
ANXA5	DLLDDLKSELTGKFEK	3	NA	NA	L	c_remission	1	7	37862
ANXA5	DLLDDLKSELTGKFEK	3	NA	NA	L	c_remission	2	8	29602.8
ANXA5	DLLDDLKSELTGKFEK	3	NA	NA	L	c_remission	3	9	56970.3
ANXA5	DLLDDLKSELTGKFEK	3	NA	NA	L	b_ulcer	1	4	46064.5
ANXA5	DLLDDLKSELTGKFEK	3	NA	NA	L	b_ulcer	2	5	33933.2
ANXA5	DLLDDLKSELTGKFEK	3	NA	NA	L	b_ulcer	3	6	55191.5
ANXA5	DLLDDLKSELTGKFEK	4	NA	NA	L	a_healthy	1	1	9847.08
ANXA5	DLLDDLKSELTGKFEK	4	NA	NA	L	a_healthy	2	2	24146.2
ANXA5	DLLDDLKSELTGKFEK	4	NA	NA	L	a_healthy	3	3	24007.3
ANXA5	DLLDDLKSELTGKFEK	4	NA	NA	L	c_remission	1	7	33663.1
ANXA5	DLLDDLKSELTGKFEK	4	NA	NA	L	c_remission	2	8	24119
ANXA5	DLLDDLKSELTGKFEK	4	NA	NA	L	c_remission	3	9	43773.6
ANXA5	DLLDDLKSELTGKFEK	4	NA	NA	L	b_ulcer	1	4	39007.2
ANXA5	DLLDDLKSELTGKFEK	4	NA	NA	L	b_ulcer	2	5	24124.5
ANXA5	DLLDDLKSELTGKFEK	4	NA	NA	L	b_ulcer	3	6	40245.3
ANXA5	LYDAYELK	2	NA	NA	L	a_healthy	1	1	32279.2
ANXA5	LYDAYELK	2	NA	NA	L	a_healthy	2	2	68629.4
ANXA5	LYDAYELK	2	NA	NA	L	a_healthy	3	3	55321.6
ANXA5	LYDAYELK	2	NA	NA	L	c_remission	1	7	64691.7
ANXA5	LYDAYELK	2	NA	NA	L	c_remission	2	8	69421.1
ANXA5	LYDAYELK	2	NA	NA	L	c_remission	3	9	115664
ANXA5	LYDAYELK	2	NA	NA	L	b_ulcer	1	4	85611.8
ANXA5	LYDAYELK	2	NA	NA	L	b_ulcer	2	5	56930.7
ANXA5	LYDAYELK	2	NA	NA	L	b_ulcer	3	6	106890
ANXA5	GLGTDEESILTLLTSR	2	NA	NA	L	a_healthy	1	1	26253.9
ANXA5	GLGTDEESILTLLTSR	2	NA	NA	L	a_healthy	2	2	54128.1
ANXA5	GLGTDEESILTLLTSR	2	NA	NA	L	a_healthy	3	3	37475.7
ANXA5	GLGTDEESILTLLTSR	2	NA	NA	L	c_remission	1	7	39766.3
ANXA5	GLGTDEESILTLLTSR	2	NA	NA	L	c_remission	2	8	45122.4
ANXA5	GLGTDEESILTLLTSR	2	NA	NA	L	c_remission	3	9	77282.3
ANXA5	GLGTDEESILTLLTSR	2	NA	NA	L	b_ulcer	1	4	70638.7
ANXA5	GLGTDEESILTLLTSR	2	NA	NA	L	b_ulcer	2	5	42437.8
ANXA5	GLGTDEESILTLLTSR	2	NA	NA	L	b_ulcer	3	6	69691.6
ANXA5	GLGTDEESILTLLTSR	3	NA	NA	L	a_healthy	1	1	35542.7
ANXA5	GLGTDEESILTLLTSR	3	NA	NA	L	a_healthy	2	2	66728.4
ANXA5	GLGTDEESILTLLTSR	3	NA	NA	L	a_healthy	3	3	54331
ANXA5	GLGTDEESILTLLTSR	3	NA	NA	L	c_remission	1	7	58298.3
ANXA5	GLGTDEESILTLLTSR	3	NA	NA	L	c_remission	2	8	60980.5
ANXA5	GLGTDEESILTLLTSR	3	NA	NA	L	c_remission	3	9	110259
ANXA5	GLGTDEESILTLLTSR	3	NA	NA	L	b_ulcer	1	4	87304.9
ANXA5	GLGTDEESILTLLTSR	3	NA	NA	L	b_ulcer	2	5	62330.3
ANXA5	GLGTDEESILTLLTSR	3	NA	NA	L	b_ulcer	3	6	97748.8
ANXA5	LIVALMKPSR	3	NA	NA	L	a_healthy	1	1	19313.8
ANXA5	LIVALMKPSR	3	NA	NA	L	a_healthy	2	2	54045.3
ANXA5	LIVALMKPSR	3	NA	NA	L	a_healthy	3	3	40746.8
ANXA5	LIVALMKPSR	3	NA	NA	L	c_remission	1	7	50096.1
ANXA5	LIVALMKPSR	3	NA	NA	L	c_remission	2	8	57282.3
ANXA5	LIVALMKPSR	3	NA	NA	L	c_remission	3	9	88091.6
ANXA5	LIVALMKPSR	3	NA	NA	L	b_ulcer	1	4	65392
ANXA5	LIVALMKPSR	3	NA	NA	L	b_ulcer	2	5	37809.8
ANXA5	LIVALMKPSR	3	NA	NA	L	b_ulcer	3	6	88343.8
ANXA5	SLYSMIK	2	NA	NA	L	a_healthy	1	1	NA
ANXA5	SLYSMIK	2	NA	NA	L	a_healthy	2	2	NA
ANXA5	SLYSMIK	2	NA	NA	L	a_healthy	3	3	NA
ANXA5	SLYSMIK	2	NA	NA	L	c_remission	1	7	NA
ANXA5	SLYSMIK	2	NA	NA	L	c_remission	2	8	NA
ANXA5	SLYSMIK	2	NA	NA	L	c_remission	3	9	NA
ANXA5	SLYSMIK	2	NA	NA	L	b_ulcer	1	4	NA
ANXA5	SLYSMIK	2	NA	NA	L	b_ulcer	2	5	NA
ANXA5	SLYSMIK	2	NA	NA	L	b_ulcer	3	6	NA
ANXA5	GTVTDFPGFDERADAETLR	3	NA	NA	L	a_healthy	1	1	20298.2
ANXA5	GTVTDFPGFDERADAETLR	3	NA	NA	L	a_healthy	2	2	28936.7
ANXA5	GTVTDFPGFDERADAETLR	3	NA	NA	L	a_healthy	3	3	27107
ANXA5	GTVTDFPGFDERADAETLR	3	NA	NA	L	c_remission	1	7	22466.8
ANXA5	GTVTDFPGFDERADAETLR	3	NA	NA	L	c_remission	2	8	28478.6
ANXA5	GTVTDFPGFDERADAETLR	3	NA	NA	L	c_remission	3	9	50436.3
ANXA5	GTVTDFPGFDERADAETLR	3	NA	NA	L	b_ulcer	1	4	33010.1
ANXA5	GTVTDFPGFDERADAETLR	3	NA	NA	L	b_ulcer	2	5	35698.5
ANXA5	GTVTDFPGFDERADAETLR	3	NA	NA	L	b_ulcer	3	6	46668
ANXA5	GTVTDFPGFDERADAETLRK	3	NA	NA	L	a_healthy	1	1	36643.9
ANXA5	GTVTDFPGFDERADAETLRK	3	NA	NA	L	a_healthy	2	2	66051.6
ANXA5	GTVTDFPGFDERADAETLRK	3	NA	NA	L	a_healthy	3	3	25320.7
ANXA5	GTVTDFPGFDERADAETLRK	3	NA	NA	L	c_remission	1	7	27879.8
ANXA5	GTVTDFPGFDERADAETLRK	3	NA	NA	L	c_remission	2	8	38357.7
ANXA5	GTVTDFPGFDERADAETLRK	3	NA	NA	L	c_remission	3	9	62434.7
ANXA5	GTVTDFPGFDERADAETLRK	3	NA	NA	L	b_ulcer	1	4	64962.9
ANXA5	GTVTDFPGFDERADAETLRK	3	NA	NA	L	b_ulcer	2	5	41273.2
ANXA5	GTVTDFPGFDERADAETLRK	3	NA	NA	L	b_ulcer	3	6	44716.8
ANXA5	GTVTDFPGFDERADAETLRK	4	NA	NA	L	a_healthy	1	1	53556
ANXA5	GTVTDFPGFDERADAETLRK	4	NA	NA	L	a_healthy	2	2	103679
ANXA5	GTVTDFPGFDERADAETLRK	4	NA	NA	L	a_healthy	3	3	67394.9
ANXA5	GTVTDFPGFDERADAETLRK	4	NA	NA	L	c_remission	1	7	80722.4
ANXA5	GTVTDFPGFDERADAETLRK	4	NA	NA	L	c_remission	2	8	87942.7
ANXA5	GTVTDFPGFDERADAETLRK	4	NA	NA	L	c_remission	3	9	160159
ANXA5	GTVTDFPGFDERADAETLRK	4	NA	NA	L	b_ulcer	1	4	117731
ANXA5	GTVTDFPGFDERADAETLRK	4	NA	NA	L	b_ulcer	2	5	92809.2
ANXA5	GTVTDFPGFDERADAETLRK	4	NA	NA	L	b_ulcer	3	6	117902
ANXA5	VLTEIIASR	2	NA	NA	L	a_healthy	1	1	39059.4
ANXA5	VLTEIIASR	2	NA	NA	L	a_healthy	2	2	75544.6
ANXA5	VLTEIIASR	2	NA	NA	L	a_healthy	3	3	72966.7
ANXA5	VLTEIIASR	2	NA	NA	L	c_remission	1	7	60811.9
ANXA5	VLTEIIASR	2	NA	NA	L	c_remission	2	8	62335.8
ANXA5	VLTEIIASR	2	NA	NA	L	c_remission	3	9	128168
ANXA5	VLTEIIASR	2	NA	NA	L	b_ulcer	1	4	115843
ANXA5	VLTEIIASR	2	NA	NA	L	b_ulcer	2	5	83075.5
ANXA5	VLTEIIASR	2	NA	NA	L	b_ulcer	3	6	119635
ANXA5	NFATSLYSMIKGDTSGDYKK	4	NA	NA	L	a_healthy	1	1	NA
ANXA5	NFATSLYSMIKGDTSGDYKK	4	NA	NA	L	a_healthy	2	2	NA
ANXA5	NFATSLYSMIKGDTSGDYKK	4	NA	NA	L	a_healthy	3	3	NA
ANXA5	NFATSLYSMIKGDTSGDYKK	4	NA	NA	L	c_remission	1	7	NA
ANXA5	NFATSLYSMIKGDTSGDYKK	4	NA	NA	L	c_remission	2	8	NA
ANXA5	NFATSLYSMIKGDTSGDYKK	4	NA	NA	L	c_remission	3	9	NA
ANXA5	NFATSLYSMIKGDTSGDYKK	4	NA	NA	L	b_ulcer	1	4	NA
ANXA5	NFATSLYSMIKGDTSGDYKK	4	NA	NA	L	b_ulcer	2	5	20650.4
ANXA5	NFATSLYSMIKGDTSGDYKK	4	NA	NA	L	b_ulcer	3	6	NA
ANXA5	SEIDLFNIRK	3	NA	NA	L	a_healthy	1	1	23409.5
ANXA5	SEIDLFNIRK	3	NA	NA	L	a_healthy	2	2	36125.9
ANXA5	SEIDLFNIRK	3	NA	NA	L	a_healthy	3	3	26983.7
ANXA5	SEIDLFNIRK	3	NA	NA	L	c_remission	1	7	35329
ANXA5	SEIDLFNIRK	3	NA	NA	L	c_remission	2	8	31860.1
ANXA5	SEIDLFNIRK	3	NA	NA	L	c_remission	3	9	88448.4
ANXA5	SEIDLFNIRK	3	NA	NA	L	b_ulcer	1	4	47045.5
ANXA5	SEIDLFNIRK	3	NA	NA	L	b_ulcer	2	5	33165.3
ANXA5	SEIDLFNIRK	3	NA	NA	L	b_ulcer	3	6	62644
ANXA5	VLTEIIASRTPEELR	3	NA	NA	L	a_healthy	1	1	25207.2
ANXA5	VLTEIIASRTPEELR	3	NA	NA	L	a_healthy	2	2	50260.9
ANXA5	VLTEIIASRTPEELR	3	NA	NA	L	a_healthy	3	3	NA
ANXA5	VLTEIIASRTPEELR	3	NA	NA	L	c_remission	1	7	NA
ANXA5	VLTEIIASRTPEELR	3	NA	NA	L	c_remission	2	8	59405.2
ANXA5	VLTEIIASRTPEELR	3	NA	NA	L	c_remission	3	9	79587.9
ANXA5	VLTEIIASRTPEELR	3	NA	NA	L	b_ulcer	1	4	32445
ANXA5	VLTEIIASRTPEELR	3	NA	NA	L	b_ulcer	2	5	NA
ANXA5	VLTEIIASRTPEELR	3	NA	NA	L	b_ulcer	3	6	40873.4
ANXA5	SNAQRQEISAAFK	2	NA	NA	L	a_healthy	1	1	NA
ANXA5	SNAQRQEISAAFK	2	NA	NA	L	a_healthy	2	2	NA
ANXA5	SNAQRQEISAAFK	2	NA	NA	L	a_healthy	3	3	NA
ANXA5	SNAQRQEISAAFK	2	NA	NA	L	c_remission	1	7	NA
ANXA5	SNAQRQEISAAFK	2	NA	NA	L	c_remission	2	8	NA
ANXA5	SNAQRQEISAAFK	2	NA	NA	L	c_remission	3	9	NA
ANXA5	SNAQRQEISAAFK	2	NA	NA	L	b_ulcer	1	4	NA
ANXA5	SNAQRQEISAAFK	2	NA	NA	L	b_ulcer	2	5	NA
ANXA5	SNAQRQEISAAFK	2	NA	NA	L	b_ulcer	3	6	NA
K1C16	VTM[15.9949]QNLNDR	2	NA	NA	L	a_healthy	1	1	NA
K1C16	VTM[15.9949]QNLNDR	2	NA	NA	L	a_healthy	2	2	NA
K1C16	VTM[15.9949]QNLNDR	2	NA	NA	L	a_healthy	3	3	16032.5
K1C16	VTM[15.9949]QNLNDR	2	NA	NA	L	c_remission	1	7	23777.5
K1C16	VTM[15.9949]QNLNDR	2	NA	NA	L	c_remission	2	8	NA
K1C16	VTM[15.9949]QNLNDR	2	NA	NA	L	c_remission	3	9	NA
K1C16	VTM[15.9949]QNLNDR	2	NA	NA	L	b_ulcer	1	4	27723.8
K1C16	VTM[15.9949]QNLNDR	2	NA	NA	L	b_ulcer	2	5	18230.3
K1C16	VTM[15.9949]QNLNDR	2	NA	NA	L	b_ulcer	3	6	26042.6
K1C16	APSTYGGGLSVSSR	2	NA	NA	L	a_healthy	1	1	107588
K1C16	APSTYGGGLSVSSR	2	NA	NA	L	a_healthy	2	2	45694.7
K1C16	APSTYGGGLSVSSR	2	NA	NA	L	a_healthy	3	3	97111.4
K1C16	APSTYGGGLSVSSR	2	NA	NA	L	c_remission	1	7	171102
K1C16	APSTYGGGLSVSSR	2	NA	NA	L	c_remission	2	8	55083.8
K1C16	APSTYGGGLSVSSR	2	NA	NA	L	c_remission	3	9	NA
K1C16	APSTYGGGLSVSSR	2	NA	NA	L	b_ulcer	1	4	47512.6
K1C16	APSTYGGGLSVSSR	2	NA	NA	L	b_ulcer	2	5	63868
K1C16	APSTYGGGLSVSSR	2	NA	NA	L	b_ulcer	3	6	58727.9
K1C16	VTM[15.9949]QNLNDRLASYLDKVR	4	NA	NA	L	a_healthy	1	1	67985.8
K1C16	VTM[15.9949]QNLNDRLASYLDKVR	4	NA	NA	L	a_healthy	2	2	51614
K1C16	VTM[15.9949]QNLNDRLASYLDKVR	4	NA	NA	L	a_healthy	3	3	22877.2
K1C16	VTM[15.9949]QNLNDRLASYLDKVR	4	NA	NA	L	c_remission	1	7	59684
K1C16	VTM[15.9949]QNLNDRLASYLDKVR	4	NA	NA	L	c_remission	2	8	61038.3
K1C16	VTM[15.9949]QNLNDRLASYLDKVR	4	NA	NA	L	c_remission	3	9	46150.9
K1C16	VTM[15.9949]QNLNDRLASYLDKVR	4	NA	NA	L	b_ulcer	1	4	28839.6
K1C16	VTM[15.9949]QNLNDRLASYLDKVR	4	NA	NA	L	b_ulcer	2	5	50037.1
K1C16	VTM[15.9949]QNLNDRLASYLDKVR	4	NA	NA	L	b_ulcer	3	6	50727.8
K1C16	Q[-17.0265]RPSEIKDYSPYFK	3	NA	NA	L	a_healthy	1	1	327784
K1C16	Q[-17.0265]RPSEIKDYSPYFK	3	NA	NA	L	a_healthy	2	2	150286
K1C16	Q[-17.0265]RPSEIKDYSPYFK	3	NA	NA	L	a_healthy	3	3	171919
K1C16	Q[-17.0265]RPSEIKDYSPYFK	3	NA	NA	L	c_remission	1	7	867340
K1C16	Q[-17.0265]RPSEIKDYSPYFK	3	NA	NA	L	c_remission	2	8	150159
K1C16	Q[-17.0265]RPSEIKDYSPYFK	3	NA	NA	L	c_remission	3	9	107911
K1C16	Q[-17.0265]RPSEIKDYSPYFK	3	NA	NA	L	b_ulcer	1	4	173435
K1C16	Q[-17.0265]RPSEIKDYSPYFK	3	NA	NA	L	b_ulcer	2	5	128987
K1C16	Q[-17.0265]RPSEIKDYSPYFK	3	NA	NA	L	b_ulcer	3	6	203209
K1C16	TRLEQEIATYRR	3	NA	NA	L	a_healthy	1	1	356136
K1C16	TRLEQEIATYRR	3	NA	NA	L	a_healthy	2	2	280997
K1C16	TRLEQEIATYRR	3	NA	NA	L	a_healthy	3	3	238213
K1C16	TRLEQEIATYRR	3	NA	NA	L	c_remission	1	7	606400
K1C16	TRLEQEIATYRR	3	NA	NA	L	c_remission	2	8	209605
K1C16	TRLEQEIATYRR	3	NA	NA	L	c_remission	3	9	295322
K1C16	TRLEQEIATYRR	3	NA	NA	L	b_ulcer	1	4	217907
K1C16	TRLEQEIATYRR	3	NA	NA	L	b_ulcer	2	5	214753
K1C16	TRLEQEIATYRR	3	NA	NA	L	b_ulcer	3	6	333850
K1C16	TRLEQEIATYRR	4	NA	NA	L	a_healthy	1	1	58981.7
K1C16	TRLEQEIATYRR	4	NA	NA	L	a_healthy	2	2	63657.3
K1C16	TRLEQEIATYRR	4	NA	NA	L	a_healthy	3	3	76068.9
K1C16	TRLEQEIATYRR	4	NA	NA	L	c_remission	1	7	84865.9
K1C16	TRLEQEIATYRR	4	NA	NA	L	c_remission	2	8	64153.1
K1C16	TRLEQEIATYRR	4	NA	NA	L	c_remission	3	9	38196.1
K1C16	TRLEQEIATYRR	4	NA	NA	L	b_ulcer	1	4	41074.4
K1C16	TRLEQEIATYRR	4	NA	NA	L	b_ulcer	2	5	67225.7
K1C16	TRLEQEIATYRR	4	NA	NA	L	b_ulcer	3	6	48520.8
K1C16	IRDWYQR	2	NA	NA	L	a_healthy	1	1	135158
K1C16	IRDWYQR	2	NA	NA	L	a_healthy	2	2	79387.6
K1C16	IRDWYQR	2	NA	NA	L	a_healthy	3	3	105411
K1C16	IRDWYQR	2	NA	NA	L	c_remission	1	7	489048
K1C16	IRDWYQR	2	NA	NA	L	c_remission	2	8	NA
K1C16	IRDWYQR	2	NA	NA	L	c_remission	3	9	64431.6
K1C16	IRDWYQR	2	NA	NA	L	b_ulcer	1	4	70463.3
K1C16	IRDWYQR	2	NA	NA	L	b_ulcer	2	5	75175.2
K1C16	IRDWYQR	2	NA	NA	L	b_ulcer	3	6	125168
K1C16	IRDWYQR	3	NA	NA	L	a_healthy	1	1	26374.8
K1C16	IRDWYQR	3	NA	NA	L	a_healthy	2	2	NA
K1C16	IRDWYQR	3	NA	NA	L	a_healthy	3	3	21505.6
K1C16	IRDWYQR	3	NA	NA	L	c_remission	1	7	120013
K1C16	IRDWYQR	3	NA	NA	L	c_remission	2	8	NA
K1C16	IRDWYQR	3	NA	NA	L	c_remission	3	9	13503.2
K1C16	IRDWYQR	3	NA	NA	L	b_ulcer	1	4	NA
K1C16	IRDWYQR	3	NA	NA	L	b_ulcer	2	5	18167.2
K1C16	IRDWYQR	3	NA	NA	L	b_ulcer	3	6	31839.7
K1C16	LEQEIATYRR	3	NA	NA	L	a_healthy	1	1	37419.4
K1C16	LEQEIATYRR	3	NA	NA	L	a_healthy	2	2	27896
K1C16	LEQEIATYRR	3	NA	NA	L	a_healthy	3	3	31117.4
K1C16	LEQEIATYRR	3	NA	NA	L	c_remission	1	7	85318.4
K1C16	LEQEIATYRR	3	NA	NA	L	c_remission	2	8	24071.5
K1C16	LEQEIATYRR	3	NA	NA	L	c_remission	3	9	39260.3
K1C16	LEQEIATYRR	3	NA	NA	L	b_ulcer	1	4	27768.9
K1C16	LEQEIATYRR	3	NA	NA	L	b_ulcer	2	5	30692
K1C16	LEQEIATYRR	3	NA	NA	L	b_ulcer	3	6	44689.6
K1C16	SEVTELRR	2	NA	NA	L	a_healthy	1	1	NA
K1C16	SEVTELRR	2	NA	NA	L	a_healthy	2	2	NA
K1C16	SEVTELRR	2	NA	NA	L	a_healthy	3	3	21203.9
K1C16	SEVTELRR	2	NA	NA	L	c_remission	1	7	NA
K1C16	SEVTELRR	2	NA	NA	L	c_remission	2	8	NA
K1C16	SEVTELRR	2	NA	NA	L	c_remission	3	9	NA
K1C16	SEVTELRR	2	NA	NA	L	b_ulcer	1	4	22949.6
K1C16	SEVTELRR	2	NA	NA	L	b_ulcer	2	5	NA
K1C16	SEVTELRR	2	NA	NA	L	b_ulcer	3	6	NA
K1C16	QTRPILKEQSSSSFSQGQSS	3	NA	NA	L	a_healthy	1	1	82649.1
K1C16	QTRPILKEQSSSSFSQGQSS	3	NA	NA	L	a_healthy	2	2	61400.6
K1C16	QTRPILKEQSSSSFSQGQSS	3	NA	NA	L	a_healthy	3	3	40831.6
K1C16	QTRPILKEQSSSSFSQGQSS	3	NA	NA	L	c_remission	1	7	151517
K1C16	QTRPILKEQSSSSFSQGQSS	3	NA	NA	L	c_remission	2	8	NA
K1C16	QTRPILKEQSSSSFSQGQSS	3	NA	NA	L	c_remission	3	9	NA
K1C16	QTRPILKEQSSSSFSQGQSS	3	NA	NA	L	b_ulcer	1	4	41823.2
K1C16	QTRPILKEQSSSSFSQGQSS	3	NA	NA	L	b_ulcer	2	5	92695.2
K1C16	QTRPILKEQSSSSFSQGQSS	3	NA	NA	L	b_ulcer	3	6	60278.1
K1C16	QTVEADVNGLRR	2	NA	NA	L	a_healthy	1	1	NA
K1C16	QTVEADVNGLRR	2	NA	NA	L	a_healthy	2	2	NA
K1C16	QTVEADVNGLRR	2	NA	NA	L	a_healthy	3	3	NA
K1C16	QTVEADVNGLRR	2	NA	NA	L	c_remission	1	7	NA
K1C16	QTVEADVNGLRR	2	NA	NA	L	c_remission	2	8	NA
K1C16	QTVEADVNGLRR	2	NA	NA	L	c_remission	3	9	NA
K1C16	QTVEADVNGLRR	2	NA	NA	L	b_ulcer	1	4	NA
K1C16	QTVEADVNGLRR	2	NA	NA	L	b_ulcer	2	5	NA
K1C16	QTVEADVNGLRR	2	NA	NA	L	b_ulcer	3	6	NA
K1C16	QTVEADVNGLRR	3	NA	NA	L	a_healthy	1	1	35974.4
K1C16	QTVEADVNGLRR	3	NA	NA	L	a_healthy	2	2	NA
K1C16	QTVEADVNGLRR	3	NA	NA	L	a_healthy	3	3	41903.3
K1C16	QTVEADVNGLRR	3	NA	NA	L	c_remission	1	7	204819
K1C16	QTVEADVNGLRR	3	NA	NA	L	c_remission	2	8	NA
K1C16	QTVEADVNGLRR	3	NA	NA	L	c_remission	3	9	18917.9
K1C16	QTVEADVNGLRR	3	NA	NA	L	b_ulcer	1	4	40997.3
K1C16	QTVEADVNGLRR	3	NA	NA	L	b_ulcer	2	5	NA
K1C16	QTVEADVNGLRR	3	NA	NA	L	b_ulcer	3	6	72459.8
K1C16	ISSVLAGGSC[57.0215]R	2	NA	NA	L	a_healthy	1	1	869816
K1C16	ISSVLAGGSC[57.0215]R	2	NA	NA	L	a_healthy	2	2	287077
K1C16	ISSVLAGGSC[57.0215]R	2	NA	NA	L	a_healthy	3	3	480391
K1C16	ISSVLAGGSC[57.0215]R	2	NA	NA	L	c_remission	1	7	2.54302e+06
K1C16	ISSVLAGGSC[57.0215]R	2	NA	NA	L	c_remission	2	8	280940
K1C16	ISSVLAGGSC[57.0215]R	2	NA	NA	L	c_remission	3	9	147177
K1C16	ISSVLAGGSC[57.0215]R	2	NA	NA	L	b_ulcer	1	4	435138
K1C16	ISSVLAGGSC[57.0215]R	2	NA	NA	L	b_ulcer	2	5	426413
K1C16	ISSVLAGGSC[57.0215]R	2	NA	NA	L	b_ulcer	3	6	592527
K1C16	ISSVLAGGSC[57.0215]RAPSTYGGGLSVSSR	3	NA	NA	L	a_healthy	1	1	44351.9
K1C16	ISSVLAGGSC[57.0215]RAPSTYGGGLSVSSR	3	NA	NA	L	a_healthy	2	2	29816.8
K1C16	ISSVLAGGSC[57.0215]RAPSTYGGGLSVSSR	3	NA	NA	L	a_healthy	3	3	NA
K1C16	ISSVLAGGSC[57.0215]RAPSTYGGGLSVSSR	3	NA	NA	L	c_remission	1	7	30051.2
K1C16	ISSVLAGGSC[57.0215]RAPSTYGGGLSVSSR	3	NA	NA	L	c_remission	2	8	NA
K1C16	ISSVLAGGSC[57.0215]RAPSTYGGGLSVSSR	3	NA	NA	L	c_remission	3	9	NA
K1C16	ISSVLAGGSC[57.0215]RAPSTYGGGLSVSSR	3	NA	NA	L	b_ulcer	1	4	NA
K1C16	ISSVLAGGSC[57.0215]RAPSTYGGGLSVSSR	3	NA	NA	L	b_ulcer	2	5	NA
K1C16	ISSVLAGGSC[57.0215]RAPSTYGGGLSVSSR	3	NA	NA	L	b_ulcer	3	6	NA
K1C16	TEELNKEVASNSELVQSSR	2	NA	NA	L	a_healthy	1	1	42559.2
K1C16	TEELNKEVASNSELVQSSR	2	NA	NA	L	a_healthy	2	2	NA
K1C16	TEELNKEVASNSELVQSSR	2	NA	NA	L	a_healthy	3	3	37839.8
K1C16	TEELNKEVASNSELVQSSR	2	NA	NA	L	c_remission	1	7	185315
K1C16	TEELNKEVASNSELVQSSR	2	NA	NA	L	c_remission	2	8	NA
K1C16	TEELNKEVASNSELVQSSR	2	NA	NA	L	c_remission	3	9	NA
K1C16	TEELNKEVASNSELVQSSR	2	NA	NA	L	b_ulcer	1	4	48403.7
K1C16	TEELNKEVASNSELVQSSR	2	NA	NA	L	b_ulcer	2	5	23500.2
K1C16	TEELNKEVASNSELVQSSR	2	NA	NA	L	b_ulcer	3	6	52139.9
K1C16	TEELNKEVASNSELVQSSR	3	NA	NA	L	a_healthy	1	1	80580.1
K1C16	TEELNKEVASNSELVQSSR	3	NA	NA	L	a_healthy	2	2	34805.6
K1C16	TEELNKEVASNSELVQSSR	3	NA	NA	L	a_healthy	3	3	53402
K1C16	TEELNKEVASNSELVQSSR	3	NA	NA	L	c_remission	1	7	375077
K1C16	TEELNKEVASNSELVQSSR	3	NA	NA	L	c_remission	2	8	24842.1
K1C16	TEELNKEVASNSELVQSSR	3	NA	NA	L	c_remission	3	9	42575.5
K1C16	TEELNKEVASNSELVQSSR	3	NA	NA	L	b_ulcer	1	4	67289.9
K1C16	TEELNKEVASNSELVQSSR	3	NA	NA	L	b_ulcer	2	5	35100
K1C16	TEELNKEVASNSELVQSSR	3	NA	NA	L	b_ulcer	3	6	99465.3
K1C16	TKYEHELALR	3	NA	NA	L	a_healthy	1	1	46454.4
K1C16	TKYEHELALR	3	NA	NA	L	a_healthy	2	2	92309.6
K1C16	TKYEHELALR	3	NA	NA	L	a_healthy	3	3	52752.7
K1C16	TKYEHELALR	3	NA	NA	L	c_remission	1	7	450303
K1C16	TKYEHELALR	3	NA	NA	L	c_remission	2	8	74407.4
K1C16	TKYEHELALR	3	NA	NA	L	c_remission	3	9	65072.1
K1C16	TKYEHELALR	3	NA	NA	L	b_ulcer	1	4	112142
K1C16	TKYEHELALR	3	NA	NA	L	b_ulcer	2	5	NA
K1C16	TKYEHELALR	3	NA	NA	L	b_ulcer	3	6	69024.9
K1C16	STYGGGLSVSSR	2	NA	NA	L	a_healthy	1	1	167352
K1C16	STYGGGLSVSSR	2	NA	NA	L	a_healthy	2	2	44911.4
K1C16	STYGGGLSVSSR	2	NA	NA	L	a_healthy	3	3	53029.1
K1C16	STYGGGLSVSSR	2	NA	NA	L	c_remission	1	7	529712
K1C16	STYGGGLSVSSR	2	NA	NA	L	c_remission	2	8	24091.1
K1C16	STYGGGLSVSSR	2	NA	NA	L	c_remission	3	9	27383.2
K1C16	STYGGGLSVSSR	2	NA	NA	L	b_ulcer	1	4	63181.9
K1C16	STYGGGLSVSSR	2	NA	NA	L	b_ulcer	2	5	67093.3
K1C16	STYGGGLSVSSR	2	NA	NA	L	b_ulcer	3	6	87336.7
K1C16	GQTGGDVNVEMDAAPGVDLSR	2	NA	NA	L	a_healthy	1	1	NA
K1C16	GQTGGDVNVEMDAAPGVDLSR	2	NA	NA	L	a_healthy	2	2	NA
K1C16	GQTGGDVNVEMDAAPGVDLSR	2	NA	NA	L	a_healthy	3	3	NA
K1C16	GQTGGDVNVEMDAAPGVDLSR	2	NA	NA	L	c_remission	1	7	58338.7
K1C16	GQTGGDVNVEMDAAPGVDLSR	2	NA	NA	L	c_remission	2	8	NA
K1C16	GQTGGDVNVEMDAAPGVDLSR	2	NA	NA	L	c_remission	3	9	NA
K1C16	GQTGGDVNVEMDAAPGVDLSR	2	NA	NA	L	b_ulcer	1	4	NA
K1C16	GQTGGDVNVEMDAAPGVDLSR	2	NA	NA	L	b_ulcer	2	5	NA
K1C16	GQTGGDVNVEMDAAPGVDLSR	2	NA	NA	L	b_ulcer	3	6	NA
K1C16	EVFTSSSSSSSR	2	NA	NA	L	a_healthy	1	1	151605
K1C16	EVFTSSSSSSSR	2	NA	NA	L	a_healthy	2	2	108484
K1C16	EVFTSSSSSSSR	2	NA	NA	L	a_healthy	3	3	134295
K1C16	EVFTSSSSSSSR	2	NA	NA	L	c_remission	1	7	421954
K1C16	EVFTSSSSSSSR	2	NA	NA	L	c_remission	2	8	94388.5
K1C16	EVFTSSSSSSSR	2	NA	NA	L	c_remission	3	9	NA
K1C16	EVFTSSSSSSSR	2	NA	NA	L	b_ulcer	1	4	94870
K1C16	EVFTSSSSSSSR	2	NA	NA	L	b_ulcer	2	5	230612
K1C16	EVFTSSSSSSSR	2	NA	NA	L	b_ulcer	3	6	139089
K1C16	MQNLNDRLASYLDKVR	3	NA	NA	L	a_healthy	1	1	53820.7
K1C16	MQNLNDRLASYLDKVR	3	NA	NA	L	a_healthy	2	2	24044.2
K1C16	MQNLNDRLASYLDKVR	3	NA	NA	L	a_healthy	3	3	19774.1
K1C16	MQNLNDRLASYLDKVR	3	NA	NA	L	c_remission	1	7	110480
K1C16	MQNLNDRLASYLDKVR	3	NA	NA	L	c_remission	2	8	13953.2
K1C16	MQNLNDRLASYLDKVR	3	NA	NA	L	c_remission	3	9	22610.4
K1C16	MQNLNDRLASYLDKVR	3	NA	NA	L	b_ulcer	1	4	15906.8
K1C16	MQNLNDRLASYLDKVR	3	NA	NA	L	b_ulcer	2	5	35299.8
K1C16	MQNLNDRLASYLDKVR	3	NA	NA	L	b_ulcer	3	6	31938.2
K1C16	QRPSEIKDYSPYFK	4	NA	NA	L	a_healthy	1	1	105212
K1C16	QRPSEIKDYSPYFK	4	NA	NA	L	a_healthy	2	2	62306.1
K1C16	QRPSEIKDYSPYFK	4	NA	NA	L	a_healthy	3	3	69362.9
K1C16	QRPSEIKDYSPYFK	4	NA	NA	L	c_remission	1	7	233488
K1C16	QRPSEIKDYSPYFK	4	NA	NA	L	c_remission	2	8	32132.6
K1C16	QRPSEIKDYSPYFK	4	NA	NA	L	c_remission	3	9	32339.9
K1C16	QRPSEIKDYSPYFK	4	NA	NA	L	b_ulcer	1	4	77127.9
K1C16	QRPSEIKDYSPYFK	4	NA	NA	L	b_ulcer	2	5	75597.6
K1C16	QRPSEIKDYSPYFK	4	NA	NA	L	b_ulcer	3	6	93265.6
K1C16	MQNLNDRLASYLDKVR	4	NA	NA	L	a_healthy	1	1	NA
K1C16	MQNLNDRLASYLDKVR	4	NA	NA	L	a_healthy	2	2	NA
K1C16	MQNLNDRLASYLDKVR	4	NA	NA	L	a_healthy	3	3	NA
K1C16	MQNLNDRLASYLDKVR	4	NA	NA	L	c_remission	1	7	39213.2
K1C16	MQNLNDRLASYLDKVR	4	NA	NA	L	c_remission	2	8	NA
K1C16	MQNLNDRLASYLDKVR	4	NA	NA	L	c_remission	3	9	NA
K1C16	MQNLNDRLASYLDKVR	4	NA	NA	L	b_ulcer	1	4	NA
K1C16	MQNLNDRLASYLDKVR	4	NA	NA	L	b_ulcer	2	5	NA
K1C16	MQNLNDRLASYLDKVR	4	NA	NA	L	b_ulcer	3	6	7341.13
K1C16	GSC[57.0215]GIGGGIGGGSSR	2	NA	NA	L	a_healthy	1	1	333883
K1C16	GSC[57.0215]GIGGGIGGGSSR	2	NA	NA	L	a_healthy	2	2	99387.5
K1C16	GSC[57.0215]GIGGGIGGGSSR	2	NA	NA	L	a_healthy	3	3	174382
K1C16	GSC[57.0215]GIGGGIGGGSSR	2	NA	NA	L	c_remission	1	7	1.07444e+06
K1C16	GSC[57.0215]GIGGGIGGGSSR	2	NA	NA	L	c_remission	2	8	101066
K1C16	GSC[57.0215]GIGGGIGGGSSR	2	NA	NA	L	c_remission	3	9	66189.1
K1C16	GSC[57.0215]GIGGGIGGGSSR	2	NA	NA	L	b_ulcer	1	4	172854
K1C16	GSC[57.0215]GIGGGIGGGSSR	2	NA	NA	L	b_ulcer	2	5	206061
K1C16	GSC[57.0215]GIGGGIGGGSSR	2	NA	NA	L	b_ulcer	3	6	248540
K1C16	VLDELTLAR	2	NA	NA	L	a_healthy	1	1	564901
K1C16	VLDELTLAR	2	NA	NA	L	a_healthy	2	2	501249
K1C16	VLDELTLAR	2	NA	NA	L	a_healthy	3	3	410452
K1C16	VLDELTLAR	2	NA	NA	L	c_remission	1	7	1536042
K1C16	VLDELTLAR	2	NA	NA	L	c_remission	2	8	421571
K1C16	VLDELTLAR	2	NA	NA	L	c_remission	3	9	535676
K1C16	VLDELTLAR	2	NA	NA	L	b_ulcer	1	4	441883
K1C16	VLDELTLAR	2	NA	NA	L	b_ulcer	2	5	411997
K1C16	VLDELTLAR	2	NA	NA	L	b_ulcer	3	6	593576
K1C16	ASYLDKVR	2	NA	NA	L	a_healthy	1	1	NA
K1C16	ASYLDKVR	2	NA	NA	L	a_healthy	2	2	NA
K1C16	ASYLDKVR	2	NA	NA	L	a_healthy	3	3	NA
K1C16	ASYLDKVR	2	NA	NA	L	c_remission	1	7	NA
K1C16	ASYLDKVR	2	NA	NA	L	c_remission	2	8	NA
K1C16	ASYLDKVR	2	NA	NA	L	c_remission	3	9	NA
K1C16	ASYLDKVR	2	NA	NA	L	b_ulcer	1	4	NA
K1C16	ASYLDKVR	2	NA	NA	L	b_ulcer	2	5	NA
K1C16	ASYLDKVR	2	NA	NA	L	b_ulcer	3	6	NA
K1C16	VLDELTLARTDLEMQIEGLKEELAYLR	4	NA	NA	L	a_healthy	1	1	28957.5
K1C16	VLDELTLARTDLEMQIEGLKEELAYLR	4	NA	NA	L	a_healthy	2	2	NA
K1C16	VLDELTLARTDLEMQIEGLKEELAYLR	4	NA	NA	L	a_healthy	3	3	13376.4
K1C16	VLDELTLARTDLEMQIEGLKEELAYLR	4	NA	NA	L	c_remission	1	7	65592.1
K1C16	VLDELTLARTDLEMQIEGLKEELAYLR	4	NA	NA	L	c_remission	2	8	NA
K1C16	VLDELTLARTDLEMQIEGLKEELAYLR	4	NA	NA	L	c_remission	3	9	NA
K1C16	VLDELTLARTDLEMQIEGLKEELAYLR	4	NA	NA	L	b_ulcer	1	4	NA
K1C16	VLDELTLARTDLEMQIEGLKEELAYLR	4	NA	NA	L	b_ulcer	2	5	12839.6
K1C16	VLDELTLARTDLEMQIEGLKEELAYLR	4	NA	NA	L	b_ulcer	3	6	10734.7
K1C16	ASLENSLEETK	2	NA	NA	L	a_healthy	1	1	NA
K1C16	ASLENSLEETK	2	NA	NA	L	a_healthy	2	2	NA
K1C16	ASLENSLEETK	2	NA	NA	L	a_healthy	3	3	NA
K1C16	ASLENSLEETK	2	NA	NA	L	c_remission	1	7	NA
K1C16	ASLENSLEETK	2	NA	NA	L	c_remission	2	8	NA
K1C16	ASLENSLEETK	2	NA	NA	L	c_remission	3	9	NA
K1C16	ASLENSLEETK	2	NA	NA	L	b_ulcer	1	4	NA
K1C16	ASLENSLEETK	2	NA	NA	L	b_ulcer	2	5	NA
K1C16	ASLENSLEETK	2	NA	NA	L	b_ulcer	3	6	NA
K1C16	TIEDLRNK	2	NA	NA	L	a_healthy	1	1	31242.3
K1C16	TIEDLRNK	2	NA	NA	L	a_healthy	2	2	NA
K1C16	TIEDLRNK	2	NA	NA	L	a_healthy	3	3	NA
K1C16	TIEDLRNK	2	NA	NA	L	c_remission	1	7	63173.9
K1C16	TIEDLRNK	2	NA	NA	L	c_remission	2	8	NA
K1C16	TIEDLRNK	2	NA	NA	L	c_remission	3	9	NA
K1C16	TIEDLRNK	2	NA	NA	L	b_ulcer	1	4	NA
K1C16	TIEDLRNK	2	NA	NA	L	b_ulcer	2	5	NA
K1C16	TIEDLRNK	2	NA	NA	L	b_ulcer	3	6	28356.5
K1C16	ASLENSLEETKGR	2	NA	NA	L	a_healthy	1	1	57735.2
K1C16	ASLENSLEETKGR	2	NA	NA	L	a_healthy	2	2	47951.8
K1C16	ASLENSLEETKGR	2	NA	NA	L	a_healthy	3	3	73142
K1C16	ASLENSLEETKGR	2	NA	NA	L	c_remission	1	7	46914.1
K1C16	ASLENSLEETKGR	2	NA	NA	L	c_remission	2	8	71087.4
K1C16	ASLENSLEETKGR	2	NA	NA	L	c_remission	3	9	51346.1
K1C16	ASLENSLEETKGR	2	NA	NA	L	b_ulcer	1	4	37951
K1C16	ASLENSLEETKGR	2	NA	NA	L	b_ulcer	2	5	68419.1
K1C16	ASLENSLEETKGR	2	NA	NA	L	b_ulcer	3	6	60776.9
K1C16	ASLENSLEETKGR	3	NA	NA	L	a_healthy	1	1	248971
K1C16	ASLENSLEETKGR	3	NA	NA	L	a_healthy	2	2	222243
K1C16	ASLENSLEETKGR	3	NA	NA	L	a_healthy	3	3	222741
K1C16	ASLENSLEETKGR	3	NA	NA	L	c_remission	1	7	189309
K1C16	ASLENSLEETKGR	3	NA	NA	L	c_remission	2	8	203736
K1C16	ASLENSLEETKGR	3	NA	NA	L	c_remission	3	9	125760
K1C16	ASLENSLEETKGR	3	NA	NA	L	b_ulcer	1	4	186161
K1C16	ASLENSLEETKGR	3	NA	NA	L	b_ulcer	2	5	181609
K1C16	ASLENSLEETKGR	3	NA	NA	L	b_ulcer	3	6	268910
K1C16	TIEDLRNKIIAATIENAQPILQIDNAR	4	NA	NA	L	a_healthy	1	1	NA
K1C16	TIEDLRNKIIAATIENAQPILQIDNAR	4	NA	NA	L	a_healthy	2	2	NA
K1C16	TIEDLRNKIIAATIENAQPILQIDNAR	4	NA	NA	L	a_healthy	3	3	NA
K1C16	TIEDLRNKIIAATIENAQPILQIDNAR	4	NA	NA	L	c_remission	1	7	74387.3
K1C16	TIEDLRNKIIAATIENAQPILQIDNAR	4	NA	NA	L	c_remission	2	8	NA
K1C16	TIEDLRNKIIAATIENAQPILQIDNAR	4	NA	NA	L	c_remission	3	9	NA
K1C16	TIEDLRNKIIAATIENAQPILQIDNAR	4	NA	NA	L	b_ulcer	1	4	NA
K1C16	TIEDLRNKIIAATIENAQPILQIDNAR	4	NA	NA	L	b_ulcer	2	5	NA
K1C16	TIEDLRNKIIAATIENAQPILQIDNAR	4	NA	NA	L	b_ulcer	3	6	NA
K1C16	TDLEMQIEGLKEELAYLR	2	NA	NA	L	a_healthy	1	1	50776.9
K1C16	TDLEMQIEGLKEELAYLR	2	NA	NA	L	a_healthy	2	2	16000.4
K1C16	TDLEMQIEGLKEELAYLR	2	NA	NA	L	a_healthy	3	3	41431.5
K1C16	TDLEMQIEGLKEELAYLR	2	NA	NA	L	c_remission	1	7	180261
K1C16	TDLEMQIEGLKEELAYLR	2	NA	NA	L	c_remission	2	8	28372
K1C16	TDLEMQIEGLKEELAYLR	2	NA	NA	L	c_remission	3	9	32104.6
K1C16	TDLEMQIEGLKEELAYLR	2	NA	NA	L	b_ulcer	1	4	50166.7
K1C16	TDLEMQIEGLKEELAYLR	2	NA	NA	L	b_ulcer	2	5	36628.1
K1C16	TDLEMQIEGLKEELAYLR	2	NA	NA	L	b_ulcer	3	6	49347.2
K1C16	TDLEMQIEGLKEELAYLR	3	NA	NA	L	a_healthy	1	1	83338.8
K1C16	TDLEMQIEGLKEELAYLR	3	NA	NA	L	a_healthy	2	2	23734.8
K1C16	TDLEMQIEGLKEELAYLR	3	NA	NA	L	a_healthy	3	3	32903.7
K1C16	TDLEMQIEGLKEELAYLR	3	NA	NA	L	c_remission	1	7	271041
K1C16	TDLEMQIEGLKEELAYLR	3	NA	NA	L	c_remission	2	8	NA
K1C16	TDLEMQIEGLKEELAYLR	3	NA	NA	L	c_remission	3	9	30213.5
K1C16	TDLEMQIEGLKEELAYLR	3	NA	NA	L	b_ulcer	1	4	59240.2
K1C16	TDLEMQIEGLKEELAYLR	3	NA	NA	L	b_ulcer	2	5	31498.2
K1C16	TDLEMQIEGLKEELAYLR	3	NA	NA	L	b_ulcer	3	6	72707
K1C16	TDLEMQIEGLKEELAYLRK	2	NA	NA	L	a_healthy	1	1	18585
K1C16	TDLEMQIEGLKEELAYLRK	2	NA	NA	L	a_healthy	2	2	NA
K1C16	TDLEMQIEGLKEELAYLRK	2	NA	NA	L	a_healthy	3	3	12892.5
K1C16	TDLEMQIEGLKEELAYLRK	2	NA	NA	L	c_remission	1	7	68077.7
K1C16	TDLEMQIEGLKEELAYLRK	2	NA	NA	L	c_remission	2	8	NA
K1C16	TDLEMQIEGLKEELAYLRK	2	NA	NA	L	c_remission	3	9	7136.78
K1C16	TDLEMQIEGLKEELAYLRK	2	NA	NA	L	b_ulcer	1	4	NA
K1C16	TDLEMQIEGLKEELAYLRK	2	NA	NA	L	b_ulcer	2	5	NA
K1C16	TDLEMQIEGLKEELAYLRK	2	NA	NA	L	b_ulcer	3	6	13570.5
K1C16	TDLEMQIEGLKEELAYLRK	3	NA	NA	L	a_healthy	1	1	85423.4
K1C16	TDLEMQIEGLKEELAYLRK	3	NA	NA	L	a_healthy	2	2	42244.8
K1C16	TDLEMQIEGLKEELAYLRK	3	NA	NA	L	a_healthy	3	3	63451
K1C16	TDLEMQIEGLKEELAYLRK	3	NA	NA	L	c_remission	1	7	301917
K1C16	TDLEMQIEGLKEELAYLRK	3	NA	NA	L	c_remission	2	8	29957.5
K1C16	TDLEMQIEGLKEELAYLRK	3	NA	NA	L	c_remission	3	9	50313.9
K1C16	TDLEMQIEGLKEELAYLRK	3	NA	NA	L	b_ulcer	1	4	59050.3
K1C16	TDLEMQIEGLKEELAYLRK	3	NA	NA	L	b_ulcer	2	5	53314.8
K1C16	TDLEMQIEGLKEELAYLRK	3	NA	NA	L	b_ulcer	3	6	81310.6
K1C16	ILNEMRDQYEQMAEK	2	NA	NA	L	a_healthy	1	1	193817
K1C16	ILNEMRDQYEQMAEK	2	NA	NA	L	a_healthy	2	2	50591.1
K1C16	ILNEMRDQYEQMAEK	2	NA	NA	L	a_healthy	3	3	105981
K1C16	ILNEMRDQYEQMAEK	2	NA	NA	L	c_remission	1	7	577163
K1C16	ILNEMRDQYEQMAEK	2	NA	NA	L	c_remission	2	8	42426.7
K1C16	ILNEMRDQYEQMAEK	2	NA	NA	L	c_remission	3	9	51052.5
K1C16	ILNEMRDQYEQMAEK	2	NA	NA	L	b_ulcer	1	4	106863
K1C16	ILNEMRDQYEQMAEK	2	NA	NA	L	b_ulcer	2	5	89259.1
K1C16	ILNEMRDQYEQMAEK	2	NA	NA	L	b_ulcer	3	6	101412
K1C16	TDLEMQIEGLKEELAYLRK	4	NA	NA	L	a_healthy	1	1	248007
K1C16	TDLEMQIEGLKEELAYLRK	4	NA	NA	L	a_healthy	2	2	123602
K1C16	TDLEMQIEGLKEELAYLRK	4	NA	NA	L	a_healthy	3	3	197238
K1C16	TDLEMQIEGLKEELAYLRK	4	NA	NA	L	c_remission	1	7	908185
K1C16	TDLEMQIEGLKEELAYLRK	4	NA	NA	L	c_remission	2	8	98858.1
K1C16	TDLEMQIEGLKEELAYLRK	4	NA	NA	L	c_remission	3	9	148041
K1C16	TDLEMQIEGLKEELAYLRK	4	NA	NA	L	b_ulcer	1	4	171316
K1C16	TDLEMQIEGLKEELAYLRK	4	NA	NA	L	b_ulcer	2	5	132161
K1C16	TDLEMQIEGLKEELAYLRK	4	NA	NA	L	b_ulcer	3	6	220839
K1C16	ILNEMRDQYEQMAEK	3	NA	NA	L	a_healthy	1	1	650289
K1C16	ILNEMRDQYEQMAEK	3	NA	NA	L	a_healthy	2	2	206805
K1C16	ILNEMRDQYEQMAEK	3	NA	NA	L	a_healthy	3	3	317011
K1C16	ILNEMRDQYEQMAEK	3	NA	NA	L	c_remission	1	7	1.93578e+06
K1C16	ILNEMRDQYEQMAEK	3	NA	NA	L	c_remission	2	8	125921
K1C16	ILNEMRDQYEQMAEK	3	NA	NA	L	c_remission	3	9	155877
K1C16	ILNEMRDQYEQMAEK	3	NA	NA	L	b_ulcer	1	4	350984
K1C16	ILNEMRDQYEQMAEK	3	NA	NA	L	b_ulcer	2	5	250899
K1C16	ILNEMRDQYEQMAEK	3	NA	NA	L	b_ulcer	3	6	382386
K1C16	Q[-17.0265]TRPILK	2	NA	NA	L	a_healthy	1	1	78826.2
K1C16	Q[-17.0265]TRPILK	2	NA	NA	L	a_healthy	2	2	NA
K1C16	Q[-17.0265]TRPILK	2	NA	NA	L	a_healthy	3	3	NA
K1C16	Q[-17.0265]TRPILK	2	NA	NA	L	c_remission	1	7	269740
K1C16	Q[-17.0265]TRPILK	2	NA	NA	L	c_remission	2	8	NA
K1C16	Q[-17.0265]TRPILK	2	NA	NA	L	c_remission	3	9	83507.2
K1C16	Q[-17.0265]TRPILK	2	NA	NA	L	b_ulcer	1	4	41524.6
K1C16	Q[-17.0265]TRPILK	2	NA	NA	L	b_ulcer	2	5	95277.2
K1C16	Q[-17.0265]TRPILK	2	NA	NA	L	b_ulcer	3	6	87260.3
K1C16	Q[-17.0265]TRPILKEQSSSSFSQGQSS	2	NA	NA	L	a_healthy	1	1	26934.9
K1C16	Q[-17.0265]TRPILKEQSSSSFSQGQSS	2	NA	NA	L	a_healthy	2	2	18185.1
K1C16	Q[-17.0265]TRPILKEQSSSSFSQGQSS	2	NA	NA	L	a_healthy	3	3	NA
K1C16	Q[-17.0265]TRPILKEQSSSSFSQGQSS	2	NA	NA	L	c_remission	1	7	61199.6
K1C16	Q[-17.0265]TRPILKEQSSSSFSQGQSS	2	NA	NA	L	c_remission	2	8	NA
K1C16	Q[-17.0265]TRPILKEQSSSSFSQGQSS	2	NA	NA	L	c_remission	3	9	NA
K1C16	Q[-17.0265]TRPILKEQSSSSFSQGQSS	2	NA	NA	L	b_ulcer	1	4	12430.8
K1C16	Q[-17.0265]TRPILKEQSSSSFSQGQSS	2	NA	NA	L	b_ulcer	2	5	38766.2
K1C16	Q[-17.0265]TRPILKEQSSSSFSQGQSS	2	NA	NA	L	b_ulcer	3	6	13191.7
K1C16	TDLEM[15.9949]QIEGLKEELAYLRK	4	NA	NA	L	a_healthy	1	1	34027.8
K1C16	TDLEM[15.9949]QIEGLKEELAYLRK	4	NA	NA	L	a_healthy	2	2	27617.5
K1C16	TDLEM[15.9949]QIEGLKEELAYLRK	4	NA	NA	L	a_healthy	3	3	34954.1
K1C16	TDLEM[15.9949]QIEGLKEELAYLRK	4	NA	NA	L	c_remission	1	7	92023.7
K1C16	TDLEM[15.9949]QIEGLKEELAYLRK	4	NA	NA	L	c_remission	2	8	24028.3
K1C16	TDLEM[15.9949]QIEGLKEELAYLRK	4	NA	NA	L	c_remission	3	9	38795.6
K1C16	TDLEM[15.9949]QIEGLKEELAYLRK	4	NA	NA	L	b_ulcer	1	4	31959.8
K1C16	TDLEM[15.9949]QIEGLKEELAYLRK	4	NA	NA	L	b_ulcer	2	5	28141.1
K1C16	TDLEM[15.9949]QIEGLKEELAYLRK	4	NA	NA	L	b_ulcer	3	6	55486.8
K1C16	DAETWFLSK	2	NA	NA	L	a_healthy	1	1	234097
K1C16	DAETWFLSK	2	NA	NA	L	a_healthy	2	2	78266.7
K1C16	DAETWFLSK	2	NA	NA	L	a_healthy	3	3	139624
K1C16	DAETWFLSK	2	NA	NA	L	c_remission	1	7	940311
K1C16	DAETWFLSK	2	NA	NA	L	c_remission	2	8	62608
K1C16	DAETWFLSK	2	NA	NA	L	c_remission	3	9	87179.3
K1C16	DAETWFLSK	2	NA	NA	L	b_ulcer	1	4	156572
K1C16	DAETWFLSK	2	NA	NA	L	b_ulcer	2	5	103898
K1C16	DAETWFLSK	2	NA	NA	L	b_ulcer	3	6	200300
K1C16	DAETWFLSKTEELNKEVASNSELVQSSR	3	NA	NA	L	a_healthy	1	1	30445.6
K1C16	DAETWFLSKTEELNKEVASNSELVQSSR	3	NA	NA	L	a_healthy	2	2	NA
K1C16	DAETWFLSKTEELNKEVASNSELVQSSR	3	NA	NA	L	a_healthy	3	3	NA
K1C16	DAETWFLSKTEELNKEVASNSELVQSSR	3	NA	NA	L	c_remission	1	7	89393.8
K1C16	DAETWFLSKTEELNKEVASNSELVQSSR	3	NA	NA	L	c_remission	2	8	NA
K1C16	DAETWFLSKTEELNKEVASNSELVQSSR	3	NA	NA	L	c_remission	3	9	NA
K1C16	DAETWFLSKTEELNKEVASNSELVQSSR	3	NA	NA	L	b_ulcer	1	4	9528.68
K1C16	DAETWFLSKTEELNKEVASNSELVQSSR	3	NA	NA	L	b_ulcer	2	5	NA
K1C16	DAETWFLSKTEELNKEVASNSELVQSSR	3	NA	NA	L	b_ulcer	3	6	NA
K1C16	Q[-17.0265]TVEADVNGLRR	2	NA	NA	L	a_healthy	1	1	90971
K1C16	Q[-17.0265]TVEADVNGLRR	2	NA	NA	L	a_healthy	2	2	67999.6
K1C16	Q[-17.0265]TVEADVNGLRR	2	NA	NA	L	a_healthy	3	3	78580.6
K1C16	Q[-17.0265]TVEADVNGLRR	2	NA	NA	L	c_remission	1	7	351005
K1C16	Q[-17.0265]TVEADVNGLRR	2	NA	NA	L	c_remission	2	8	66145.9
K1C16	Q[-17.0265]TVEADVNGLRR	2	NA	NA	L	c_remission	3	9	57100.4
K1C16	Q[-17.0265]TVEADVNGLRR	2	NA	NA	L	b_ulcer	1	4	73020.7
K1C16	Q[-17.0265]TVEADVNGLRR	2	NA	NA	L	b_ulcer	2	5	77114.8
K1C16	Q[-17.0265]TVEADVNGLRR	2	NA	NA	L	b_ulcer	3	6	96275.3
K1C16	TMQNLNDRLASYLDKVR	4	NA	NA	L	a_healthy	1	1	34165.4
K1C16	TMQNLNDRLASYLDKVR	4	NA	NA	L	a_healthy	2	2	NA
K1C16	TMQNLNDRLASYLDKVR	4	NA	NA	L	a_healthy	3	3	NA
K1C16	TMQNLNDRLASYLDKVR	4	NA	NA	L	c_remission	1	7	28326.5
K1C16	TMQNLNDRLASYLDKVR	4	NA	NA	L	c_remission	2	8	NA
K1C16	TMQNLNDRLASYLDKVR	4	NA	NA	L	c_remission	3	9	30628.8
K1C16	TMQNLNDRLASYLDKVR	4	NA	NA	L	b_ulcer	1	4	NA
K1C16	TMQNLNDRLASYLDKVR	4	NA	NA	L	b_ulcer	2	5	NA
K1C16	TMQNLNDRLASYLDKVR	4	NA	NA	L	b_ulcer	3	6	11658.5
K1C16	DAETWFLSKTEELNKEVASNSELVQSSR	4	NA	NA	L	a_healthy	1	1	55053.7
K1C16	DAETWFLSKTEELNKEVASNSELVQSSR	4	NA	NA	L	a_healthy	2	2	NA
K1C16	DAETWFLSKTEELNKEVASNSELVQSSR	4	NA	NA	L	a_healthy	3	3	22417.5
K1C16	DAETWFLSKTEELNKEVASNSELVQSSR	4	NA	NA	L	c_remission	1	7	140077
K1C16	DAETWFLSKTEELNKEVASNSELVQSSR	4	NA	NA	L	c_remission	2	8	NA
K1C16	DAETWFLSKTEELNKEVASNSELVQSSR	4	NA	NA	L	c_remission	3	9	13402.7
K1C16	DAETWFLSKTEELNKEVASNSELVQSSR	4	NA	NA	L	b_ulcer	1	4	36857.9
K1C16	DAETWFLSKTEELNKEVASNSELVQSSR	4	NA	NA	L	b_ulcer	2	5	24383.4
K1C16	DAETWFLSKTEELNKEVASNSELVQSSR	4	NA	NA	L	b_ulcer	3	6	32713.2
K1C16	NKIIAATIENAQPILQIDNAR	2	NA	NA	L	a_healthy	1	1	41982.1
K1C16	NKIIAATIENAQPILQIDNAR	2	NA	NA	L	a_healthy	2	2	24585.6
K1C16	NKIIAATIENAQPILQIDNAR	2	NA	NA	L	a_healthy	3	3	37243.5
K1C16	NKIIAATIENAQPILQIDNAR	2	NA	NA	L	c_remission	1	7	98167.2
K1C16	NKIIAATIENAQPILQIDNAR	2	NA	NA	L	c_remission	2	8	18569.1
K1C16	NKIIAATIENAQPILQIDNAR	2	NA	NA	L	c_remission	3	9	21615.5
K1C16	NKIIAATIENAQPILQIDNAR	2	NA	NA	L	b_ulcer	1	4	37623.1
K1C16	NKIIAATIENAQPILQIDNAR	2	NA	NA	L	b_ulcer	2	5	34011.6
K1C16	NKIIAATIENAQPILQIDNAR	2	NA	NA	L	b_ulcer	3	6	41154.1
K1C16	LLEGEDAHLS	2	NA	NA	L	a_healthy	1	1	27718.6
K1C16	LLEGEDAHLS	2	NA	NA	L	a_healthy	2	2	56086.9
K1C16	LLEGEDAHLS	2	NA	NA	L	a_healthy	3	3	39053.5
K1C16	LLEGEDAHLS	2	NA	NA	L	c_remission	1	7	NA
K1C16	LLEGEDAHLS	2	NA	NA	L	c_remission	2	8	61531.4
K1C16	LLEGEDAHLS	2	NA	NA	L	c_remission	3	9	NA
K1C16	LLEGEDAHLS	2	NA	NA	L	b_ulcer	1	4	24742.1
K1C16	LLEGEDAHLS	2	NA	NA	L	b_ulcer	2	5	48001.5
K1C16	LLEGEDAHLS	2	NA	NA	L	b_ulcer	3	6	14314.1
K1C16	NKIIAATIENAQPILQIDNAR	3	NA	NA	L	a_healthy	1	1	109621
K1C16	NKIIAATIENAQPILQIDNAR	3	NA	NA	L	a_healthy	2	2	81720
K1C16	NKIIAATIENAQPILQIDNAR	3	NA	NA	L	a_healthy	3	3	118528
K1C16	NKIIAATIENAQPILQIDNAR	3	NA	NA	L	c_remission	1	7	311306
K1C16	NKIIAATIENAQPILQIDNAR	3	NA	NA	L	c_remission	2	8	54450.1
K1C16	NKIIAATIENAQPILQIDNAR	3	NA	NA	L	c_remission	3	9	69795.7
K1C16	NKIIAATIENAQPILQIDNAR	3	NA	NA	L	b_ulcer	1	4	101337
K1C16	NKIIAATIENAQPILQIDNAR	3	NA	NA	L	b_ulcer	2	5	105352
K1C16	NKIIAATIENAQPILQIDNAR	3	NA	NA	L	b_ulcer	3	6	132216
K1C16	LLEGEDAHLSSQQASGQSYSSR	3	NA	NA	L	a_healthy	1	1	64627.3
K1C16	LLEGEDAHLSSQQASGQSYSSR	3	NA	NA	L	a_healthy	2	2	29654.4
K1C16	LLEGEDAHLSSQQASGQSYSSR	3	NA	NA	L	a_healthy	3	3	40634.9
K1C16	LLEGEDAHLSSQQASGQSYSSR	3	NA	NA	L	c_remission	1	7	NA
K1C16	LLEGEDAHLSSQQASGQSYSSR	3	NA	NA	L	c_remission	2	8	24254.7
K1C16	LLEGEDAHLSSQQASGQSYSSR	3	NA	NA	L	c_remission	3	9	NA
K1C16	LLEGEDAHLSSQQASGQSYSSR	3	NA	NA	L	b_ulcer	1	4	33939.9
K1C16	LLEGEDAHLSSQQASGQSYSSR	3	NA	NA	L	b_ulcer	2	5	39976.2
K1C16	LLEGEDAHLSSQQASGQSYSSR	3	NA	NA	L	b_ulcer	3	6	51569.4
K1C16	EQSSSSFSQGQSS	2	NA	NA	L	a_healthy	1	1	NA
K1C16	EQSSSSFSQGQSS	2	NA	NA	L	a_healthy	2	2	NA
K1C16	EQSSSSFSQGQSS	2	NA	NA	L	a_healthy	3	3	NA
K1C16	EQSSSSFSQGQSS	2	NA	NA	L	c_remission	1	7	38448.7
K1C16	EQSSSSFSQGQSS	2	NA	NA	L	c_remission	2	8	NA
K1C16	EQSSSSFSQGQSS	2	NA	NA	L	c_remission	3	9	NA
K1C16	EQSSSSFSQGQSS	2	NA	NA	L	b_ulcer	1	4	15628.2
K1C16	EQSSSSFSQGQSS	2	NA	NA	L	b_ulcer	2	5	NA
K1C16	EQSSSSFSQGQSS	2	NA	NA	L	b_ulcer	3	6	NA
K1C16	IIAATIENAQPILQIDNAR	2	NA	NA	L	a_healthy	1	1	46231.9
K1C16	IIAATIENAQPILQIDNAR	2	NA	NA	L	a_healthy	2	2	34239.1
K1C16	IIAATIENAQPILQIDNAR	2	NA	NA	L	a_healthy	3	3	47171.8
K1C16	IIAATIENAQPILQIDNAR	2	NA	NA	L	c_remission	1	7	NA
K1C16	IIAATIENAQPILQIDNAR	2	NA	NA	L	c_remission	2	8	25191
K1C16	IIAATIENAQPILQIDNAR	2	NA	NA	L	c_remission	3	9	NA
K1C16	IIAATIENAQPILQIDNAR	2	NA	NA	L	b_ulcer	1	4	50212.6
K1C16	IIAATIENAQPILQIDNAR	2	NA	NA	L	b_ulcer	2	5	62764.9
K1C16	IIAATIENAQPILQIDNAR	2	NA	NA	L	b_ulcer	3	6	76477.6
K1C16	LASYLDKVR	2	NA	NA	L	a_healthy	1	1	57789
K1C16	LASYLDKVR	2	NA	NA	L	a_healthy	2	2	34400.6
K1C16	LASYLDKVR	2	NA	NA	L	a_healthy	3	3	41415.6
K1C16	LASYLDKVR	2	NA	NA	L	c_remission	1	7	81987.5
K1C16	LASYLDKVR	2	NA	NA	L	c_remission	2	8	100499
K1C16	LASYLDKVR	2	NA	NA	L	c_remission	3	9	NA
K1C16	LASYLDKVR	2	NA	NA	L	b_ulcer	1	4	75254.9
K1C16	LASYLDKVR	2	NA	NA	L	b_ulcer	2	5	143540
K1C16	LASYLDKVR	2	NA	NA	L	b_ulcer	3	6	66031.1
K1C16	IIAATIENAQPILQIDNAR	3	NA	NA	L	a_healthy	1	1	43175.9
K1C16	IIAATIENAQPILQIDNAR	3	NA	NA	L	a_healthy	2	2	33657.5
K1C16	IIAATIENAQPILQIDNAR	3	NA	NA	L	a_healthy	3	3	21157.5
K1C16	IIAATIENAQPILQIDNAR	3	NA	NA	L	c_remission	1	7	37426
K1C16	IIAATIENAQPILQIDNAR	3	NA	NA	L	c_remission	2	8	25671
K1C16	IIAATIENAQPILQIDNAR	3	NA	NA	L	c_remission	3	9	6921.41
K1C16	IIAATIENAQPILQIDNAR	3	NA	NA	L	b_ulcer	1	4	34701.5
K1C16	IIAATIENAQPILQIDNAR	3	NA	NA	L	b_ulcer	2	5	35523.7
K1C16	IIAATIENAQPILQIDNAR	3	NA	NA	L	b_ulcer	3	6	30425
K1C16	VTMQNLNDR	2	NA	NA	L	a_healthy	1	1	635508
K1C16	VTMQNLNDR	2	NA	NA	L	a_healthy	2	2	412755
K1C16	VTMQNLNDR	2	NA	NA	L	a_healthy	3	3	482469
K1C16	VTMQNLNDR	2	NA	NA	L	c_remission	1	7	1787672
K1C16	VTMQNLNDR	2	NA	NA	L	c_remission	2	8	315081
K1C16	VTMQNLNDR	2	NA	NA	L	c_remission	3	9	397680
K1C16	VTMQNLNDR	2	NA	NA	L	b_ulcer	1	4	584836
K1C16	VTMQNLNDR	2	NA	NA	L	b_ulcer	2	5	440829
K1C16	VTMQNLNDR	2	NA	NA	L	b_ulcer	3	6	806071
K1C16	VTMQNLNDRLASYLDK	2	NA	NA	L	a_healthy	1	1	28907.7
K1C16	VTMQNLNDRLASYLDK	2	NA	NA	L	a_healthy	2	2	NA
K1C16	VTMQNLNDRLASYLDK	2	NA	NA	L	a_healthy	3	3	20111.4
K1C16	VTMQNLNDRLASYLDK	2	NA	NA	L	c_remission	1	7	78995.3
K1C16	VTMQNLNDRLASYLDK	2	NA	NA	L	c_remission	2	8	NA
K1C16	VTMQNLNDRLASYLDK	2	NA	NA	L	c_remission	3	9	23235.2
K1C16	VTMQNLNDRLASYLDK	2	NA	NA	L	b_ulcer	1	4	28989.7
K1C16	VTMQNLNDRLASYLDK	2	NA	NA	L	b_ulcer	2	5	16104.3
K1C16	VTMQNLNDRLASYLDK	2	NA	NA	L	b_ulcer	3	6	30507.1
K1C16	YEHELALR	2	NA	NA	L	a_healthy	1	1	51653.8
K1C16	YEHELALR	2	NA	NA	L	a_healthy	2	2	NA
K1C16	YEHELALR	2	NA	NA	L	a_healthy	3	3	29900.6
K1C16	YEHELALR	2	NA	NA	L	c_remission	1	7	81518.5
K1C16	YEHELALR	2	NA	NA	L	c_remission	2	8	NA
K1C16	YEHELALR	2	NA	NA	L	c_remission	3	9	NA
K1C16	YEHELALR	2	NA	NA	L	b_ulcer	1	4	NA
K1C16	YEHELALR	2	NA	NA	L	b_ulcer	2	5	37848.3
K1C16	YEHELALR	2	NA	NA	L	b_ulcer	3	6	23795.8
K1C16	VTMQNLNDRLASYLDK	3	NA	NA	L	a_healthy	1	1	72822.3
K1C16	VTMQNLNDRLASYLDK	3	NA	NA	L	a_healthy	2	2	46816.2
K1C16	VTMQNLNDRLASYLDK	3	NA	NA	L	a_healthy	3	3	41430.2
K1C16	VTMQNLNDRLASYLDK	3	NA	NA	L	c_remission	1	7	183809
K1C16	VTMQNLNDRLASYLDK	3	NA	NA	L	c_remission	2	8	35174.3
K1C16	VTMQNLNDRLASYLDK	3	NA	NA	L	c_remission	3	9	39019.3
K1C16	VTMQNLNDRLASYLDK	3	NA	NA	L	b_ulcer	1	4	52763.6
K1C16	VTMQNLNDRLASYLDK	3	NA	NA	L	b_ulcer	2	5	40833.4
K1C16	VTMQNLNDRLASYLDK	3	NA	NA	L	b_ulcer	3	6	84801.6
K1C16	VTMQNLNDRLASYLDKVR	3	NA	NA	L	a_healthy	1	1	156136
K1C16	VTMQNLNDRLASYLDKVR	3	NA	NA	L	a_healthy	2	2	106203
K1C16	VTMQNLNDRLASYLDKVR	3	NA	NA	L	a_healthy	3	3	68001.4
K1C16	VTMQNLNDRLASYLDKVR	3	NA	NA	L	c_remission	1	7	299645
K1C16	VTMQNLNDRLASYLDKVR	3	NA	NA	L	c_remission	2	8	69876.6
K1C16	VTMQNLNDRLASYLDKVR	3	NA	NA	L	c_remission	3	9	71634.7
K1C16	VTMQNLNDRLASYLDKVR	3	NA	NA	L	b_ulcer	1	4	89295.8
K1C16	VTMQNLNDRLASYLDKVR	3	NA	NA	L	b_ulcer	2	5	95519.2
K1C16	VTMQNLNDRLASYLDKVR	3	NA	NA	L	b_ulcer	3	6	97704.9
K1C16	VTMQNLNDRLASYLDKVR	4	NA	NA	L	a_healthy	1	1	452890
K1C16	VTMQNLNDRLASYLDKVR	4	NA	NA	L	a_healthy	2	2	292617
K1C16	VTMQNLNDRLASYLDKVR	4	NA	NA	L	a_healthy	3	3	197710
K1C16	VTMQNLNDRLASYLDKVR	4	NA	NA	L	c_remission	1	7	658472
K1C16	VTMQNLNDRLASYLDKVR	4	NA	NA	L	c_remission	2	8	265260
K1C16	VTMQNLNDRLASYLDKVR	4	NA	NA	L	c_remission	3	9	176098
K1C16	VTMQNLNDRLASYLDKVR	4	NA	NA	L	b_ulcer	1	4	306641
K1C16	VTMQNLNDRLASYLDKVR	4	NA	NA	L	b_ulcer	2	5	235189
K1C16	VTMQNLNDRLASYLDKVR	4	NA	NA	L	b_ulcer	3	6	276063
RSSA	EHPWEVMPDLYFYRDPEEIEKEEQAAAEK	4	NA	NA	L	a_healthy	1	1	NA
RSSA	EHPWEVMPDLYFYRDPEEIEKEEQAAAEK	4	NA	NA	L	a_healthy	2	2	NA
RSSA	EHPWEVMPDLYFYRDPEEIEKEEQAAAEK	4	NA	NA	L	a_healthy	3	3	3308.29
RSSA	EHPWEVMPDLYFYRDPEEIEKEEQAAAEK	4	NA	NA	L	c_remission	1	7	NA
RSSA	EHPWEVMPDLYFYRDPEEIEKEEQAAAEK	4	NA	NA	L	c_remission	2	8	NA
RSSA	EHPWEVMPDLYFYRDPEEIEKEEQAAAEK	4	NA	NA	L	c_remission	3	9	NA
RSSA	EHPWEVMPDLYFYRDPEEIEKEEQAAAEK	4	NA	NA	L	b_ulcer	1	4	NA
RSSA	EHPWEVMPDLYFYRDPEEIEKEEQAAAEK	4	NA	NA	L	b_ulcer	2	5	NA
RSSA	EHPWEVMPDLYFYRDPEEIEKEEQAAAEK	4	NA	NA	L	b_ulcer	3	6	9394.38
RSSA	FAAATGATPIAGR	2	NA	NA	L	a_healthy	1	1	67068.4
RSSA	FAAATGATPIAGR	2	NA	NA	L	a_healthy	2	2	82223.6
RSSA	FAAATGATPIAGR	2	NA	NA	L	a_healthy	3	3	83245
RSSA	FAAATGATPIAGR	2	NA	NA	L	c_remission	1	7	49633.2
RSSA	FAAATGATPIAGR	2	NA	NA	L	c_remission	2	8	63466.4
RSSA	FAAATGATPIAGR	2	NA	NA	L	c_remission	3	9	58916.6
RSSA	FAAATGATPIAGR	2	NA	NA	L	b_ulcer	1	4	73505.8
RSSA	FAAATGATPIAGR	2	NA	NA	L	b_ulcer	2	5	74712.1
RSSA	FAAATGATPIAGR	2	NA	NA	L	b_ulcer	3	6	53531.4
RSSA	YVDIAIPC[57.0215]NNK	2	NA	NA	L	a_healthy	1	1	NA
RSSA	YVDIAIPC[57.0215]NNK	2	NA	NA	L	a_healthy	2	2	NA
RSSA	YVDIAIPC[57.0215]NNK	2	NA	NA	L	a_healthy	3	3	30418.4
RSSA	YVDIAIPC[57.0215]NNK	2	NA	NA	L	c_remission	1	7	NA
RSSA	YVDIAIPC[57.0215]NNK	2	NA	NA	L	c_remission	2	8	26074.1
RSSA	YVDIAIPC[57.0215]NNK	2	NA	NA	L	c_remission	3	9	NA
RSSA	YVDIAIPC[57.0215]NNK	2	NA	NA	L	b_ulcer	1	4	25251.9
RSSA	YVDIAIPC[57.0215]NNK	2	NA	NA	L	b_ulcer	2	5	NA
RSSA	YVDIAIPC[57.0215]NNK	2	NA	NA	L	b_ulcer	3	6	22857.9
RSSA	LLVVTDPRADHQPLTEASYVNLPTIALC[57.0215]NTDSPLR	4	NA	NA	L	a_healthy	1	1	NA
RSSA	LLVVTDPRADHQPLTEASYVNLPTIALC[57.0215]NTDSPLR	4	NA	NA	L	a_healthy	2	2	NA
RSSA	LLVVTDPRADHQPLTEASYVNLPTIALC[57.0215]NTDSPLR	4	NA	NA	L	a_healthy	3	3	NA
RSSA	LLVVTDPRADHQPLTEASYVNLPTIALC[57.0215]NTDSPLR	4	NA	NA	L	c_remission	1	7	NA
RSSA	LLVVTDPRADHQPLTEASYVNLPTIALC[57.0215]NTDSPLR	4	NA	NA	L	c_remission	2	8	NA
RSSA	LLVVTDPRADHQPLTEASYVNLPTIALC[57.0215]NTDSPLR	4	NA	NA	L	c_remission	3	9	NA
RSSA	LLVVTDPRADHQPLTEASYVNLPTIALC[57.0215]NTDSPLR	4	NA	NA	L	b_ulcer	1	4	NA
RSSA	LLVVTDPRADHQPLTEASYVNLPTIALC[57.0215]NTDSPLR	4	NA	NA	L	b_ulcer	2	5	NA
RSSA	LLVVTDPRADHQPLTEASYVNLPTIALC[57.0215]NTDSPLR	4	NA	NA	L	b_ulcer	3	6	NA
RSSA	AIVAIENPADVSVISSR	2	NA	NA	L	a_healthy	1	1	117663
RSSA	AIVAIENPADVSVISSR	2	NA	NA	L	a_healthy	2	2	111083
RSSA	AIVAIENPADVSVISSR	2	NA	NA	L	a_healthy	3	3	144496
RSSA	AIVAIENPADVSVISSR	2	NA	NA	L	c_remission	1	7	NA
RSSA	AIVAIENPADVSVISSR	2	NA	NA	L	c_remission	2	8	84101.2
RSSA	AIVAIENPADVSVISSR	2	NA	NA	L	c_remission	3	9	NA
RSSA	AIVAIENPADVSVISSR	2	NA	NA	L	b_ulcer	1	4	99598
RSSA	AIVAIENPADVSVISSR	2	NA	NA	L	b_ulcer	2	5	118233
RSSA	AIVAIENPADVSVISSR	2	NA	NA	L	b_ulcer	3	6	NA
RSSA	AIVAIENPADVSVISSR	3	NA	NA	L	a_healthy	1	1	NA
RSSA	AIVAIENPADVSVISSR	3	NA	NA	L	a_healthy	2	2	29979.2
RSSA	AIVAIENPADVSVISSR	3	NA	NA	L	a_healthy	3	3	NA
RSSA	AIVAIENPADVSVISSR	3	NA	NA	L	c_remission	1	7	NA
RSSA	AIVAIENPADVSVISSR	3	NA	NA	L	c_remission	2	8	NA
RSSA	AIVAIENPADVSVISSR	3	NA	NA	L	c_remission	3	9	NA
RSSA	AIVAIENPADVSVISSR	3	NA	NA	L	b_ulcer	1	4	45965.1
RSSA	AIVAIENPADVSVISSR	3	NA	NA	L	b_ulcer	2	5	NA
RSSA	AIVAIENPADVSVISSR	3	NA	NA	L	b_ulcer	3	6	NA
RSSA	ADHQPLTEASYVNLPTIALC[57.0215]NTDSPLR	3	NA	NA	L	a_healthy	1	1	28222.9
RSSA	ADHQPLTEASYVNLPTIALC[57.0215]NTDSPLR	3	NA	NA	L	a_healthy	2	2	38739.5
RSSA	ADHQPLTEASYVNLPTIALC[57.0215]NTDSPLR	3	NA	NA	L	a_healthy	3	3	56051
RSSA	ADHQPLTEASYVNLPTIALC[57.0215]NTDSPLR	3	NA	NA	L	c_remission	1	7	29813.9
RSSA	ADHQPLTEASYVNLPTIALC[57.0215]NTDSPLR	3	NA	NA	L	c_remission	2	8	NA
RSSA	ADHQPLTEASYVNLPTIALC[57.0215]NTDSPLR	3	NA	NA	L	c_remission	3	9	39688.9
RSSA	ADHQPLTEASYVNLPTIALC[57.0215]NTDSPLR	3	NA	NA	L	b_ulcer	1	4	60887.4
RSSA	ADHQPLTEASYVNLPTIALC[57.0215]NTDSPLR	3	NA	NA	L	b_ulcer	2	5	55674.5
RSSA	ADHQPLTEASYVNLPTIALC[57.0215]NTDSPLR	3	NA	NA	L	b_ulcer	3	6	22348.4
RSSA	n[42.0106]SGALDVLQMKEEDVLK	2	NA	NA	L	a_healthy	1	1	69055.5
RSSA	n[42.0106]SGALDVLQMKEEDVLK	2	NA	NA	L	a_healthy	2	2	72286.5
RSSA	n[42.0106]SGALDVLQMKEEDVLK	2	NA	NA	L	a_healthy	3	3	86410.8
RSSA	n[42.0106]SGALDVLQMKEEDVLK	2	NA	NA	L	c_remission	1	7	82884.1
RSSA	n[42.0106]SGALDVLQMKEEDVLK	2	NA	NA	L	c_remission	2	8	61630.3
RSSA	n[42.0106]SGALDVLQMKEEDVLK	2	NA	NA	L	c_remission	3	9	80069
RSSA	n[42.0106]SGALDVLQMKEEDVLK	2	NA	NA	L	b_ulcer	1	4	81060.1
RSSA	n[42.0106]SGALDVLQMKEEDVLK	2	NA	NA	L	b_ulcer	2	5	78702.2
RSSA	n[42.0106]SGALDVLQMKEEDVLK	2	NA	NA	L	b_ulcer	3	6	71739.2
RSSA	FTPGTFTNQIQAAFREPR	3	NA	NA	L	a_healthy	1	1	35799.8
RSSA	FTPGTFTNQIQAAFREPR	3	NA	NA	L	a_healthy	2	2	43784.2
RSSA	FTPGTFTNQIQAAFREPR	3	NA	NA	L	a_healthy	3	3	34560.8
RSSA	FTPGTFTNQIQAAFREPR	3	NA	NA	L	c_remission	1	7	34475.9
RSSA	FTPGTFTNQIQAAFREPR	3	NA	NA	L	c_remission	2	8	NA
RSSA	FTPGTFTNQIQAAFREPR	3	NA	NA	L	c_remission	3	9	33296.4
RSSA	FTPGTFTNQIQAAFREPR	3	NA	NA	L	b_ulcer	1	4	35872.1
RSSA	FTPGTFTNQIQAAFREPR	3	NA	NA	L	b_ulcer	2	5	26439.5
RSSA	FTPGTFTNQIQAAFREPR	3	NA	NA	L	b_ulcer	3	6	29508.5
GSTP1	LKASC[57.0215]LYGQLPK	3	NA	NA	L	a_healthy	1	1	NA
GSTP1	LKASC[57.0215]LYGQLPK	3	NA	NA	L	a_healthy	2	2	NA
GSTP1	LKASC[57.0215]LYGQLPK	3	NA	NA	L	a_healthy	3	3	11767.3
GSTP1	LKASC[57.0215]LYGQLPK	3	NA	NA	L	c_remission	1	7	NA
GSTP1	LKASC[57.0215]LYGQLPK	3	NA	NA	L	c_remission	2	8	NA
GSTP1	LKASC[57.0215]LYGQLPK	3	NA	NA	L	c_remission	3	9	NA
GSTP1	LKASC[57.0215]LYGQLPK	3	NA	NA	L	b_ulcer	1	4	NA
GSTP1	LKASC[57.0215]LYGQLPK	3	NA	NA	L	b_ulcer	2	5	NA
GSTP1	LKASC[57.0215]LYGQLPK	3	NA	NA	L	b_ulcer	3	6	4975.74
GSTP1	SLIYTNYEAGKDDYVK	2	NA	NA	L	a_healthy	1	1	543854
GSTP1	SLIYTNYEAGKDDYVK	2	NA	NA	L	a_healthy	2	2	228278
GSTP1	SLIYTNYEAGKDDYVK	2	NA	NA	L	a_healthy	3	3	691435
GSTP1	SLIYTNYEAGKDDYVK	2	NA	NA	L	c_remission	1	7	107816
GSTP1	SLIYTNYEAGKDDYVK	2	NA	NA	L	c_remission	2	8	254443
GSTP1	SLIYTNYEAGKDDYVK	2	NA	NA	L	c_remission	3	9	621893
GSTP1	SLIYTNYEAGKDDYVK	2	NA	NA	L	b_ulcer	1	4	369223
GSTP1	SLIYTNYEAGKDDYVK	2	NA	NA	L	b_ulcer	2	5	372493
GSTP1	SLIYTNYEAGKDDYVK	2	NA	NA	L	b_ulcer	3	6	395709
GSTP1	SLIYTNYEAGKDDYVK	3	NA	NA	L	a_healthy	1	1	75356.4
GSTP1	SLIYTNYEAGKDDYVK	3	NA	NA	L	a_healthy	2	2	78582.6
GSTP1	SLIYTNYEAGKDDYVK	3	NA	NA	L	a_healthy	3	3	108170
GSTP1	SLIYTNYEAGKDDYVK	3	NA	NA	L	c_remission	1	7	63720.8
GSTP1	SLIYTNYEAGKDDYVK	3	NA	NA	L	c_remission	2	8	67725.1
GSTP1	SLIYTNYEAGKDDYVK	3	NA	NA	L	c_remission	3	9	121014
GSTP1	SLIYTNYEAGKDDYVK	3	NA	NA	L	b_ulcer	1	4	129035
GSTP1	SLIYTNYEAGKDDYVK	3	NA	NA	L	b_ulcer	2	5	55006.3
GSTP1	SLIYTNYEAGKDDYVK	3	NA	NA	L	b_ulcer	3	6	98490.4
GSTP1	C[57.0215]KYISLIYTNYEAGKDDYVK	3	NA	NA	L	a_healthy	1	1	30149.1
GSTP1	C[57.0215]KYISLIYTNYEAGKDDYVK	3	NA	NA	L	a_healthy	2	2	24379.5
GSTP1	C[57.0215]KYISLIYTNYEAGKDDYVK	3	NA	NA	L	a_healthy	3	3	30335.3
GSTP1	C[57.0215]KYISLIYTNYEAGKDDYVK	3	NA	NA	L	c_remission	1	7	NA
GSTP1	C[57.0215]KYISLIYTNYEAGKDDYVK	3	NA	NA	L	c_remission	2	8	NA
GSTP1	C[57.0215]KYISLIYTNYEAGKDDYVK	3	NA	NA	L	c_remission	3	9	37585.3
GSTP1	C[57.0215]KYISLIYTNYEAGKDDYVK	3	NA	NA	L	b_ulcer	1	4	21384
GSTP1	C[57.0215]KYISLIYTNYEAGKDDYVK	3	NA	NA	L	b_ulcer	2	5	20282.1
GSTP1	C[57.0215]KYISLIYTNYEAGKDDYVK	3	NA	NA	L	b_ulcer	3	6	21372.4
GSTP1	C[57.0215]KYISLIYTNYEAGKDDYVK	4	NA	NA	L	a_healthy	1	1	83268.5
GSTP1	C[57.0215]KYISLIYTNYEAGKDDYVK	4	NA	NA	L	a_healthy	2	2	NA
GSTP1	C[57.0215]KYISLIYTNYEAGKDDYVK	4	NA	NA	L	a_healthy	3	3	109414
GSTP1	C[57.0215]KYISLIYTNYEAGKDDYVK	4	NA	NA	L	c_remission	1	7	NA
GSTP1	C[57.0215]KYISLIYTNYEAGKDDYVK	4	NA	NA	L	c_remission	2	8	NA
GSTP1	C[57.0215]KYISLIYTNYEAGKDDYVK	4	NA	NA	L	c_remission	3	9	69716
GSTP1	C[57.0215]KYISLIYTNYEAGKDDYVK	4	NA	NA	L	b_ulcer	1	4	57649.8
GSTP1	C[57.0215]KYISLIYTNYEAGKDDYVK	4	NA	NA	L	b_ulcer	2	5	76750.6
GSTP1	C[57.0215]KYISLIYTNYEAGKDDYVK	4	NA	NA	L	b_ulcer	3	6	75933
GSTP1	ASC[57.0215]LYGQLPK	2	NA	NA	L	a_healthy	1	1	2.44111e+06
GSTP1	ASC[57.0215]LYGQLPK	2	NA	NA	L	a_healthy	2	2	2.19856e+06
GSTP1	ASC[57.0215]LYGQLPK	2	NA	NA	L	a_healthy	3	3	3.61271e+06
GSTP1	ASC[57.0215]LYGQLPK	2	NA	NA	L	c_remission	1	7	2355183
GSTP1	ASC[57.0215]LYGQLPK	2	NA	NA	L	c_remission	2	8	2.5974e+06
GSTP1	ASC[57.0215]LYGQLPK	2	NA	NA	L	c_remission	3	9	2.6353e+06
GSTP1	ASC[57.0215]LYGQLPK	2	NA	NA	L	b_ulcer	1	4	2.57018e+06
GSTP1	ASC[57.0215]LYGQLPK	2	NA	NA	L	b_ulcer	2	5	2.58693e+06
GSTP1	ASC[57.0215]LYGQLPK	2	NA	NA	L	b_ulcer	3	6	3.03715e+06
GSTP1	ASC[57.0215]LYGQLPKFQDGDLTLYQSNTILR	3	NA	NA	L	a_healthy	1	1	40340.3
GSTP1	ASC[57.0215]LYGQLPKFQDGDLTLYQSNTILR	3	NA	NA	L	a_healthy	2	2	67522.6
GSTP1	ASC[57.0215]LYGQLPKFQDGDLTLYQSNTILR	3	NA	NA	L	a_healthy	3	3	24466.8
GSTP1	ASC[57.0215]LYGQLPKFQDGDLTLYQSNTILR	3	NA	NA	L	c_remission	1	7	NA
GSTP1	ASC[57.0215]LYGQLPKFQDGDLTLYQSNTILR	3	NA	NA	L	c_remission	2	8	46364.8
GSTP1	ASC[57.0215]LYGQLPKFQDGDLTLYQSNTILR	3	NA	NA	L	c_remission	3	9	27212.9
GSTP1	ASC[57.0215]LYGQLPKFQDGDLTLYQSNTILR	3	NA	NA	L	b_ulcer	1	4	21521
GSTP1	ASC[57.0215]LYGQLPKFQDGDLTLYQSNTILR	3	NA	NA	L	b_ulcer	2	5	19312.4
GSTP1	ASC[57.0215]LYGQLPKFQDGDLTLYQSNTILR	3	NA	NA	L	b_ulcer	3	6	NA
GSTP1	MPPYTVVYFPVR	2	NA	NA	L	a_healthy	1	1	NA
GSTP1	MPPYTVVYFPVR	2	NA	NA	L	a_healthy	2	2	NA
GSTP1	MPPYTVVYFPVR	2	NA	NA	L	a_healthy	3	3	51096.1
GSTP1	MPPYTVVYFPVR	2	NA	NA	L	c_remission	1	7	NA
GSTP1	MPPYTVVYFPVR	2	NA	NA	L	c_remission	2	8	NA
GSTP1	MPPYTVVYFPVR	2	NA	NA	L	c_remission	3	9	NA
GSTP1	MPPYTVVYFPVR	2	NA	NA	L	b_ulcer	1	4	27427.9
GSTP1	MPPYTVVYFPVR	2	NA	NA	L	b_ulcer	2	5	NA
GSTP1	MPPYTVVYFPVR	2	NA	NA	L	b_ulcer	3	6	37658.2
GSTP1	MLLADQGQSWK	2	NA	NA	L	a_healthy	1	1	49546.9
GSTP1	MLLADQGQSWK	2	NA	NA	L	a_healthy	2	2	NA
GSTP1	MLLADQGQSWK	2	NA	NA	L	a_healthy	3	3	84007.3
GSTP1	MLLADQGQSWK	2	NA	NA	L	c_remission	1	7	NA
GSTP1	MLLADQGQSWK	2	NA	NA	L	c_remission	2	8	NA
GSTP1	MLLADQGQSWK	2	NA	NA	L	c_remission	3	9	152232
GSTP1	MLLADQGQSWK	2	NA	NA	L	b_ulcer	1	4	134994
GSTP1	MLLADQGQSWK	2	NA	NA	L	b_ulcer	2	5	158624
GSTP1	MLLADQGQSWK	2	NA	NA	L	b_ulcer	3	6	71510
GSTP1	MLLADQGQSWKEEVV	2	NA	NA	L	a_healthy	1	1	43343.2
GSTP1	MLLADQGQSWKEEVV	2	NA	NA	L	a_healthy	2	2	57026
GSTP1	MLLADQGQSWKEEVV	2	NA	NA	L	a_healthy	3	3	50783.5
GSTP1	MLLADQGQSWKEEVV	2	NA	NA	L	c_remission	1	7	34414.5
GSTP1	MLLADQGQSWKEEVV	2	NA	NA	L	c_remission	2	8	57856.9
GSTP1	MLLADQGQSWKEEVV	2	NA	NA	L	c_remission	3	9	84601.4
GSTP1	MLLADQGQSWKEEVV	2	NA	NA	L	b_ulcer	1	4	61265.2
GSTP1	MLLADQGQSWKEEVV	2	NA	NA	L	b_ulcer	2	5	33998.7
GSTP1	MLLADQGQSWKEEVV	2	NA	NA	L	b_ulcer	3	6	45805.7
GSTP1	MLLADQGQSWKEEVVTVETWQEGSLK	2	NA	NA	L	a_healthy	1	1	9700.42
GSTP1	MLLADQGQSWKEEVVTVETWQEGSLK	2	NA	NA	L	a_healthy	2	2	NA
GSTP1	MLLADQGQSWKEEVVTVETWQEGSLK	2	NA	NA	L	a_healthy	3	3	11953.9
GSTP1	MLLADQGQSWKEEVVTVETWQEGSLK	2	NA	NA	L	c_remission	1	7	NA
GSTP1	MLLADQGQSWKEEVVTVETWQEGSLK	2	NA	NA	L	c_remission	2	8	NA
GSTP1	MLLADQGQSWKEEVVTVETWQEGSLK	2	NA	NA	L	c_remission	3	9	NA
GSTP1	MLLADQGQSWKEEVVTVETWQEGSLK	2	NA	NA	L	b_ulcer	1	4	NA
GSTP1	MLLADQGQSWKEEVVTVETWQEGSLK	2	NA	NA	L	b_ulcer	2	5	16815.4
GSTP1	MLLADQGQSWKEEVVTVETWQEGSLK	2	NA	NA	L	b_ulcer	3	6	12724.1
GSTP1	MLLADQGQSWKEEVVTVETWQEGSLK	3	NA	NA	L	a_healthy	1	1	1.78349e+06
GSTP1	MLLADQGQSWKEEVVTVETWQEGSLK	3	NA	NA	L	a_healthy	2	2	1.86904e+06
GSTP1	MLLADQGQSWKEEVVTVETWQEGSLK	3	NA	NA	L	a_healthy	3	3	3.19248e+06
GSTP1	MLLADQGQSWKEEVVTVETWQEGSLK	3	NA	NA	L	c_remission	1	7	2.29737e+06
GSTP1	MLLADQGQSWKEEVVTVETWQEGSLK	3	NA	NA	L	c_remission	2	8	1.91581e+06
GSTP1	MLLADQGQSWKEEVVTVETWQEGSLK	3	NA	NA	L	c_remission	3	9	2.43357e+06
GSTP1	MLLADQGQSWKEEVVTVETWQEGSLK	3	NA	NA	L	b_ulcer	1	4	2465036
GSTP1	MLLADQGQSWKEEVVTVETWQEGSLK	3	NA	NA	L	b_ulcer	2	5	1.90105e+06
GSTP1	MLLADQGQSWKEEVVTVETWQEGSLK	3	NA	NA	L	b_ulcer	3	6	2.53188e+06
GSTP1	MLLADQGQSWKEEVVTVETWQEGSLK	4	NA	NA	L	a_healthy	1	1	506898
GSTP1	MLLADQGQSWKEEVVTVETWQEGSLK	4	NA	NA	L	a_healthy	2	2	579174
GSTP1	MLLADQGQSWKEEVVTVETWQEGSLK	4	NA	NA	L	a_healthy	3	3	907593
GSTP1	MLLADQGQSWKEEVVTVETWQEGSLK	4	NA	NA	L	c_remission	1	7	640478
GSTP1	MLLADQGQSWKEEVVTVETWQEGSLK	4	NA	NA	L	c_remission	2	8	505584
GSTP1	MLLADQGQSWKEEVVTVETWQEGSLK	4	NA	NA	L	c_remission	3	9	691702
GSTP1	MLLADQGQSWKEEVVTVETWQEGSLK	4	NA	NA	L	b_ulcer	1	4	634438
GSTP1	MLLADQGQSWKEEVVTVETWQEGSLK	4	NA	NA	L	b_ulcer	2	5	462837
GSTP1	MLLADQGQSWKEEVVTVETWQEGSLK	4	NA	NA	L	b_ulcer	3	6	663552
GSTP1	MLLADQGQSWKEEVVTVETWQEGSLKAS	3	NA	NA	L	a_healthy	1	1	33069.8
GSTP1	MLLADQGQSWKEEVVTVETWQEGSLKAS	3	NA	NA	L	a_healthy	2	2	51529
GSTP1	MLLADQGQSWKEEVVTVETWQEGSLKAS	3	NA	NA	L	a_healthy	3	3	40911.6
GSTP1	MLLADQGQSWKEEVVTVETWQEGSLKAS	3	NA	NA	L	c_remission	1	7	39434.3
GSTP1	MLLADQGQSWKEEVVTVETWQEGSLKAS	3	NA	NA	L	c_remission	2	8	37956.6
GSTP1	MLLADQGQSWKEEVVTVETWQEGSLKAS	3	NA	NA	L	c_remission	3	9	55820.2
GSTP1	MLLADQGQSWKEEVVTVETWQEGSLKAS	3	NA	NA	L	b_ulcer	1	4	29509
GSTP1	MLLADQGQSWKEEVVTVETWQEGSLKAS	3	NA	NA	L	b_ulcer	2	5	32762.2
GSTP1	MLLADQGQSWKEEVVTVETWQEGSLKAS	3	NA	NA	L	b_ulcer	3	6	31982.2
GSTP1	C[-17.0265]KYISLIYTNYEAGKDDYVK	3	NA	NA	L	a_healthy	1	1	114085
GSTP1	C[-17.0265]KYISLIYTNYEAGKDDYVK	3	NA	NA	L	a_healthy	2	2	94160.8
GSTP1	C[-17.0265]KYISLIYTNYEAGKDDYVK	3	NA	NA	L	a_healthy	3	3	138510
GSTP1	C[-17.0265]KYISLIYTNYEAGKDDYVK	3	NA	NA	L	c_remission	1	7	39674
GSTP1	C[-17.0265]KYISLIYTNYEAGKDDYVK	3	NA	NA	L	c_remission	2	8	56898.1
GSTP1	C[-17.0265]KYISLIYTNYEAGKDDYVK	3	NA	NA	L	c_remission	3	9	103431
GSTP1	C[-17.0265]KYISLIYTNYEAGKDDYVK	3	NA	NA	L	b_ulcer	1	4	105535
GSTP1	C[-17.0265]KYISLIYTNYEAGKDDYVK	3	NA	NA	L	b_ulcer	2	5	88260
GSTP1	C[-17.0265]KYISLIYTNYEAGKDDYVK	3	NA	NA	L	b_ulcer	3	6	109833
GSTP1	TFIVGDQISFADYNLLDLLLIHEVLAPGC[57.0215]LDAFPLLSAYVGR	4	NA	NA	L	a_healthy	1	1	NA
GSTP1	TFIVGDQISFADYNLLDLLLIHEVLAPGC[57.0215]LDAFPLLSAYVGR	4	NA	NA	L	a_healthy	2	2	18129.5
GSTP1	TFIVGDQISFADYNLLDLLLIHEVLAPGC[57.0215]LDAFPLLSAYVGR	4	NA	NA	L	a_healthy	3	3	20279.9
GSTP1	TFIVGDQISFADYNLLDLLLIHEVLAPGC[57.0215]LDAFPLLSAYVGR	4	NA	NA	L	c_remission	1	7	11204
GSTP1	TFIVGDQISFADYNLLDLLLIHEVLAPGC[57.0215]LDAFPLLSAYVGR	4	NA	NA	L	c_remission	2	8	NA
GSTP1	TFIVGDQISFADYNLLDLLLIHEVLAPGC[57.0215]LDAFPLLSAYVGR	4	NA	NA	L	c_remission	3	9	4023.27
GSTP1	TFIVGDQISFADYNLLDLLLIHEVLAPGC[57.0215]LDAFPLLSAYVGR	4	NA	NA	L	b_ulcer	1	4	NA
GSTP1	TFIVGDQISFADYNLLDLLLIHEVLAPGC[57.0215]LDAFPLLSAYVGR	4	NA	NA	L	b_ulcer	2	5	9059.68
GSTP1	TFIVGDQISFADYNLLDLLLIHEVLAPGC[57.0215]LDAFPLLSAYVGR	4	NA	NA	L	b_ulcer	3	6	NA
GSTP1	MLLADQGQSWKEEVVTVETWQEGSLKASC[57.0215]LYGQLPK	3	NA	NA	L	a_healthy	1	1	12105.6
GSTP1	MLLADQGQSWKEEVVTVETWQEGSLKASC[57.0215]LYGQLPK	3	NA	NA	L	a_healthy	2	2	39377.4
GSTP1	MLLADQGQSWKEEVVTVETWQEGSLKASC[57.0215]LYGQLPK	3	NA	NA	L	a_healthy	3	3	28376
GSTP1	MLLADQGQSWKEEVVTVETWQEGSLKASC[57.0215]LYGQLPK	3	NA	NA	L	c_remission	1	7	13927.7
GSTP1	MLLADQGQSWKEEVVTVETWQEGSLKASC[57.0215]LYGQLPK	3	NA	NA	L	c_remission	2	8	27677.2
GSTP1	MLLADQGQSWKEEVVTVETWQEGSLKASC[57.0215]LYGQLPK	3	NA	NA	L	c_remission	3	9	NA
GSTP1	MLLADQGQSWKEEVVTVETWQEGSLKASC[57.0215]LYGQLPK	3	NA	NA	L	b_ulcer	1	4	21622.9
GSTP1	MLLADQGQSWKEEVVTVETWQEGSLKASC[57.0215]LYGQLPK	3	NA	NA	L	b_ulcer	2	5	NA
GSTP1	MLLADQGQSWKEEVVTVETWQEGSLKASC[57.0215]LYGQLPK	3	NA	NA	L	b_ulcer	3	6	13661.8
GSTP1	MLLADQGQSWKEEVVTVETWQEGSLKASC[57.0215]LYGQLPK	4	NA	NA	L	a_healthy	1	1	509409
GSTP1	MLLADQGQSWKEEVVTVETWQEGSLKASC[57.0215]LYGQLPK	4	NA	NA	L	a_healthy	2	2	605572
GSTP1	MLLADQGQSWKEEVVTVETWQEGSLKASC[57.0215]LYGQLPK	4	NA	NA	L	a_healthy	3	3	387614
GSTP1	MLLADQGQSWKEEVVTVETWQEGSLKASC[57.0215]LYGQLPK	4	NA	NA	L	c_remission	1	7	208806
GSTP1	MLLADQGQSWKEEVVTVETWQEGSLKASC[57.0215]LYGQLPK	4	NA	NA	L	c_remission	2	8	598555
GSTP1	MLLADQGQSWKEEVVTVETWQEGSLKASC[57.0215]LYGQLPK	4	NA	NA	L	c_remission	3	9	404808
GSTP1	MLLADQGQSWKEEVVTVETWQEGSLKASC[57.0215]LYGQLPK	4	NA	NA	L	b_ulcer	1	4	341336
GSTP1	MLLADQGQSWKEEVVTVETWQEGSLKASC[57.0215]LYGQLPK	4	NA	NA	L	b_ulcer	2	5	310896
GSTP1	MLLADQGQSWKEEVVTVETWQEGSLKASC[57.0215]LYGQLPK	4	NA	NA	L	b_ulcer	3	6	229807
GSTP1	ALPGQLKPFETLLSQNQGGK	2	NA	NA	L	a_healthy	1	1	756642
GSTP1	ALPGQLKPFETLLSQNQGGK	2	NA	NA	L	a_healthy	2	2	833063
GSTP1	ALPGQLKPFETLLSQNQGGK	2	NA	NA	L	a_healthy	3	3	1.29615e+06
GSTP1	ALPGQLKPFETLLSQNQGGK	2	NA	NA	L	c_remission	1	7	993108
GSTP1	ALPGQLKPFETLLSQNQGGK	2	NA	NA	L	c_remission	2	8	692230
GSTP1	ALPGQLKPFETLLSQNQGGK	2	NA	NA	L	c_remission	3	9	923630
GSTP1	ALPGQLKPFETLLSQNQGGK	2	NA	NA	L	b_ulcer	1	4	843278
GSTP1	ALPGQLKPFETLLSQNQGGK	2	NA	NA	L	b_ulcer	2	5	843897
GSTP1	ALPGQLKPFETLLSQNQGGK	2	NA	NA	L	b_ulcer	3	6	1.02738e+06
GSTP1	MLLADQGQSWKEEVVTVETWQEGSLKASC[57.0215]LYGQLPK	5	NA	NA	L	a_healthy	1	1	109608
GSTP1	MLLADQGQSWKEEVVTVETWQEGSLKASC[57.0215]LYGQLPK	5	NA	NA	L	a_healthy	2	2	128848
GSTP1	MLLADQGQSWKEEVVTVETWQEGSLKASC[57.0215]LYGQLPK	5	NA	NA	L	a_healthy	3	3	100810
GSTP1	MLLADQGQSWKEEVVTVETWQEGSLKASC[57.0215]LYGQLPK	5	NA	NA	L	c_remission	1	7	52833.4
GSTP1	MLLADQGQSWKEEVVTVETWQEGSLKASC[57.0215]LYGQLPK	5	NA	NA	L	c_remission	2	8	116875
GSTP1	MLLADQGQSWKEEVVTVETWQEGSLKASC[57.0215]LYGQLPK	5	NA	NA	L	c_remission	3	9	91905
GSTP1	MLLADQGQSWKEEVVTVETWQEGSLKASC[57.0215]LYGQLPK	5	NA	NA	L	b_ulcer	1	4	62951.3
GSTP1	MLLADQGQSWKEEVVTVETWQEGSLKASC[57.0215]LYGQLPK	5	NA	NA	L	b_ulcer	2	5	65619.8
GSTP1	MLLADQGQSWKEEVVTVETWQEGSLKASC[57.0215]LYGQLPK	5	NA	NA	L	b_ulcer	3	6	53178.5
GSTP1	ALPGQLKPFETLLSQNQGGK	3	NA	NA	L	a_healthy	1	1	2.09106e+06
GSTP1	ALPGQLKPFETLLSQNQGGK	3	NA	NA	L	a_healthy	2	2	2.86916e+06
GSTP1	ALPGQLKPFETLLSQNQGGK	3	NA	NA	L	a_healthy	3	3	2918502
GSTP1	ALPGQLKPFETLLSQNQGGK	3	NA	NA	L	c_remission	1	7	1.70492e+06
GSTP1	ALPGQLKPFETLLSQNQGGK	3	NA	NA	L	c_remission	2	8	2.39094e+06
GSTP1	ALPGQLKPFETLLSQNQGGK	3	NA	NA	L	c_remission	3	9	2.0466e+06
GSTP1	ALPGQLKPFETLLSQNQGGK	3	NA	NA	L	b_ulcer	1	4	2.62287e+06
GSTP1	ALPGQLKPFETLLSQNQGGK	3	NA	NA	L	b_ulcer	2	5	1.38723e+06
GSTP1	ALPGQLKPFETLLSQNQGGK	3	NA	NA	L	b_ulcer	3	6	2.09734e+06
GSTP1	YTNYEAGKDDYVK	2	NA	NA	L	a_healthy	1	1	90328.3
GSTP1	YTNYEAGKDDYVK	2	NA	NA	L	a_healthy	2	2	34088
GSTP1	YTNYEAGKDDYVK	2	NA	NA	L	a_healthy	3	3	113973
GSTP1	YTNYEAGKDDYVK	2	NA	NA	L	c_remission	1	7	19915.9
GSTP1	YTNYEAGKDDYVK	2	NA	NA	L	c_remission	2	8	48209.6
GSTP1	YTNYEAGKDDYVK	2	NA	NA	L	c_remission	3	9	112210
GSTP1	YTNYEAGKDDYVK	2	NA	NA	L	b_ulcer	1	4	53886.1
GSTP1	YTNYEAGKDDYVK	2	NA	NA	L	b_ulcer	2	5	70971.4
GSTP1	YTNYEAGKDDYVK	2	NA	NA	L	b_ulcer	3	6	69700.1
GSTP1	ALPGQLKPFETLLSQNQGGK	4	NA	NA	L	a_healthy	1	1	71272.4
GSTP1	ALPGQLKPFETLLSQNQGGK	4	NA	NA	L	a_healthy	2	2	169272
GSTP1	ALPGQLKPFETLLSQNQGGK	4	NA	NA	L	a_healthy	3	3	117959
GSTP1	ALPGQLKPFETLLSQNQGGK	4	NA	NA	L	c_remission	1	7	NA
GSTP1	ALPGQLKPFETLLSQNQGGK	4	NA	NA	L	c_remission	2	8	112744
GSTP1	ALPGQLKPFETLLSQNQGGK	4	NA	NA	L	c_remission	3	9	NA
GSTP1	ALPGQLKPFETLLSQNQGGK	4	NA	NA	L	b_ulcer	1	4	114837
GSTP1	ALPGQLKPFETLLSQNQGGK	4	NA	NA	L	b_ulcer	2	5	NA
GSTP1	ALPGQLKPFETLLSQNQGGK	4	NA	NA	L	b_ulcer	3	6	71766.3
GSTP1	FQDGDLTLYQSNTILR	2	NA	NA	L	a_healthy	1	1	18476.4
GSTP1	FQDGDLTLYQSNTILR	2	NA	NA	L	a_healthy	2	2	NA
GSTP1	FQDGDLTLYQSNTILR	2	NA	NA	L	a_healthy	3	3	815607
GSTP1	FQDGDLTLYQSNTILR	2	NA	NA	L	c_remission	1	7	NA
GSTP1	FQDGDLTLYQSNTILR	2	NA	NA	L	c_remission	2	8	1.2367e+06
GSTP1	FQDGDLTLYQSNTILR	2	NA	NA	L	c_remission	3	9	168699
GSTP1	FQDGDLTLYQSNTILR	2	NA	NA	L	b_ulcer	1	4	478265
GSTP1	FQDGDLTLYQSNTILR	2	NA	NA	L	b_ulcer	2	5	174813
GSTP1	FQDGDLTLYQSNTILR	2	NA	NA	L	b_ulcer	3	6	89895.2
GSTP1	FQDGDLTLYQSNTILR	3	NA	NA	L	a_healthy	1	1	NA
GSTP1	FQDGDLTLYQSNTILR	3	NA	NA	L	a_healthy	2	2	103738
GSTP1	FQDGDLTLYQSNTILR	3	NA	NA	L	a_healthy	3	3	151944
GSTP1	FQDGDLTLYQSNTILR	3	NA	NA	L	c_remission	1	7	NA
GSTP1	FQDGDLTLYQSNTILR	3	NA	NA	L	c_remission	2	8	396597
GSTP1	FQDGDLTLYQSNTILR	3	NA	NA	L	c_remission	3	9	53560.9
GSTP1	FQDGDLTLYQSNTILR	3	NA	NA	L	b_ulcer	1	4	147524
GSTP1	FQDGDLTLYQSNTILR	3	NA	NA	L	b_ulcer	2	5	NA
GSTP1	FQDGDLTLYQSNTILR	3	NA	NA	L	b_ulcer	3	6	58132
GSTP1	TVETWQEGSLK	2	NA	NA	L	a_healthy	1	1	17823.1
GSTP1	TVETWQEGSLK	2	NA	NA	L	a_healthy	2	2	29127.3
GSTP1	TVETWQEGSLK	2	NA	NA	L	a_healthy	3	3	39231.5
GSTP1	TVETWQEGSLK	2	NA	NA	L	c_remission	1	7	NA
GSTP1	TVETWQEGSLK	2	NA	NA	L	c_remission	2	8	30890.7
GSTP1	TVETWQEGSLK	2	NA	NA	L	c_remission	3	9	47496.5
GSTP1	TVETWQEGSLK	2	NA	NA	L	b_ulcer	1	4	34296.4
GSTP1	TVETWQEGSLK	2	NA	NA	L	b_ulcer	2	5	NA
GSTP1	TVETWQEGSLK	2	NA	NA	L	b_ulcer	3	6	32034.3
GSTP1	YTVVYFPVR	2	NA	NA	L	a_healthy	1	1	1434528
GSTP1	YTVVYFPVR	2	NA	NA	L	a_healthy	2	2	771140
GSTP1	YTVVYFPVR	2	NA	NA	L	a_healthy	3	3	963800
GSTP1	YTVVYFPVR	2	NA	NA	L	c_remission	1	7	1.26168e+06
GSTP1	YTVVYFPVR	2	NA	NA	L	c_remission	2	8	919743
GSTP1	YTVVYFPVR	2	NA	NA	L	c_remission	3	9	1.23035e+06
GSTP1	YTVVYFPVR	2	NA	NA	L	b_ulcer	1	4	1.07813e+06
GSTP1	YTVVYFPVR	2	NA	NA	L	b_ulcer	2	5	1.02498e+06
GSTP1	YTVVYFPVR	2	NA	NA	L	b_ulcer	3	6	1.57539e+06
GSTP1	YTVVYFPVRGR	2	NA	NA	L	a_healthy	1	1	69233.8
GSTP1	YTVVYFPVRGR	2	NA	NA	L	a_healthy	2	2	62507.5
GSTP1	YTVVYFPVRGR	2	NA	NA	L	a_healthy	3	3	27671.8
GSTP1	YTVVYFPVRGR	2	NA	NA	L	c_remission	1	7	NA
GSTP1	YTVVYFPVRGR	2	NA	NA	L	c_remission	2	8	53952.6
GSTP1	YTVVYFPVRGR	2	NA	NA	L	c_remission	3	9	24463.2
GSTP1	YTVVYFPVRGR	2	NA	NA	L	b_ulcer	1	4	28371.9
GSTP1	YTVVYFPVRGR	2	NA	NA	L	b_ulcer	2	5	27995.4
GSTP1	YTVVYFPVRGR	2	NA	NA	L	b_ulcer	3	6	19939.3
GSTP1	YTVVYFPVRGR	3	NA	NA	L	a_healthy	1	1	280785
GSTP1	YTVVYFPVRGR	3	NA	NA	L	a_healthy	2	2	49563.1
GSTP1	YTVVYFPVRGR	3	NA	NA	L	a_healthy	3	3	90262.6
GSTP1	YTVVYFPVRGR	3	NA	NA	L	c_remission	1	7	74239.4
GSTP1	YTVVYFPVRGR	3	NA	NA	L	c_remission	2	8	168616
GSTP1	YTVVYFPVRGR	3	NA	NA	L	c_remission	3	9	143869
GSTP1	YTVVYFPVRGR	3	NA	NA	L	b_ulcer	1	4	108832
GSTP1	YTVVYFPVRGR	3	NA	NA	L	b_ulcer	2	5	100785
GSTP1	YTVVYFPVRGR	3	NA	NA	L	b_ulcer	3	6	74623.5
GSTP1	PYTVVYFPVR	2	NA	NA	L	a_healthy	1	1	55932.2
GSTP1	PYTVVYFPVR	2	NA	NA	L	a_healthy	2	2	NA
GSTP1	PYTVVYFPVR	2	NA	NA	L	a_healthy	3	3	59684.5
GSTP1	PYTVVYFPVR	2	NA	NA	L	c_remission	1	7	46851.2
GSTP1	PYTVVYFPVR	2	NA	NA	L	c_remission	2	8	54693.8
GSTP1	PYTVVYFPVR	2	NA	NA	L	c_remission	3	9	66461.7
GSTP1	PYTVVYFPVR	2	NA	NA	L	b_ulcer	1	4	38301.4
GSTP1	PYTVVYFPVR	2	NA	NA	L	b_ulcer	2	5	63196.7
GSTP1	PYTVVYFPVR	2	NA	NA	L	b_ulcer	3	6	50492.7
GSTP1	DQQEAALVDMVNDGVEDLR	2	NA	NA	L	a_healthy	1	1	117009
GSTP1	DQQEAALVDMVNDGVEDLR	2	NA	NA	L	a_healthy	2	2	104529
GSTP1	DQQEAALVDMVNDGVEDLR	2	NA	NA	L	a_healthy	3	3	329194
GSTP1	DQQEAALVDMVNDGVEDLR	2	NA	NA	L	c_remission	1	7	266169
GSTP1	DQQEAALVDMVNDGVEDLR	2	NA	NA	L	c_remission	2	8	120197
GSTP1	DQQEAALVDMVNDGVEDLR	2	NA	NA	L	c_remission	3	9	214352
GSTP1	DQQEAALVDMVNDGVEDLR	2	NA	NA	L	b_ulcer	1	4	221739
GSTP1	DQQEAALVDMVNDGVEDLR	2	NA	NA	L	b_ulcer	2	5	188393
GSTP1	DQQEAALVDMVNDGVEDLR	2	NA	NA	L	b_ulcer	3	6	214433
GSTP1	DQQEAALVDMVNDGVEDLR	3	NA	NA	L	a_healthy	1	1	63874.3
GSTP1	DQQEAALVDMVNDGVEDLR	3	NA	NA	L	a_healthy	2	2	90541.4
GSTP1	DQQEAALVDMVNDGVEDLR	3	NA	NA	L	a_healthy	3	3	160398
GSTP1	DQQEAALVDMVNDGVEDLR	3	NA	NA	L	c_remission	1	7	181541
GSTP1	DQQEAALVDMVNDGVEDLR	3	NA	NA	L	c_remission	2	8	107039
GSTP1	DQQEAALVDMVNDGVEDLR	3	NA	NA	L	c_remission	3	9	104524
GSTP1	DQQEAALVDMVNDGVEDLR	3	NA	NA	L	b_ulcer	1	4	187367
GSTP1	DQQEAALVDMVNDGVEDLR	3	NA	NA	L	b_ulcer	2	5	107000
GSTP1	DQQEAALVDMVNDGVEDLR	3	NA	NA	L	b_ulcer	3	6	145886
GSTP1	DQQEAALVDMVNDGVEDLRC[57.0215]K	2	NA	NA	L	a_healthy	1	1	NA
GSTP1	DQQEAALVDMVNDGVEDLRC[57.0215]K	2	NA	NA	L	a_healthy	2	2	NA
GSTP1	DQQEAALVDMVNDGVEDLRC[57.0215]K	2	NA	NA	L	a_healthy	3	3	14765.7
GSTP1	DQQEAALVDMVNDGVEDLRC[57.0215]K	2	NA	NA	L	c_remission	1	7	NA
GSTP1	DQQEAALVDMVNDGVEDLRC[57.0215]K	2	NA	NA	L	c_remission	2	8	NA
GSTP1	DQQEAALVDMVNDGVEDLRC[57.0215]K	2	NA	NA	L	c_remission	3	9	13335.7
GSTP1	DQQEAALVDMVNDGVEDLRC[57.0215]K	2	NA	NA	L	b_ulcer	1	4	NA
GSTP1	DQQEAALVDMVNDGVEDLRC[57.0215]K	2	NA	NA	L	b_ulcer	2	5	6749.35
GSTP1	DQQEAALVDMVNDGVEDLRC[57.0215]K	2	NA	NA	L	b_ulcer	3	6	NA
GSTP1	DQQEAALVDMVNDGVEDLRC[57.0215]K	3	NA	NA	L	a_healthy	1	1	70734.4
GSTP1	DQQEAALVDMVNDGVEDLRC[57.0215]K	3	NA	NA	L	a_healthy	2	2	80150.8
GSTP1	DQQEAALVDMVNDGVEDLRC[57.0215]K	3	NA	NA	L	a_healthy	3	3	128875
GSTP1	DQQEAALVDMVNDGVEDLRC[57.0215]K	3	NA	NA	L	c_remission	1	7	86547.4
GSTP1	DQQEAALVDMVNDGVEDLRC[57.0215]K	3	NA	NA	L	c_remission	2	8	70142.3
GSTP1	DQQEAALVDMVNDGVEDLRC[57.0215]K	3	NA	NA	L	c_remission	3	9	117436
GSTP1	DQQEAALVDMVNDGVEDLRC[57.0215]K	3	NA	NA	L	b_ulcer	1	4	84746.3
GSTP1	DQQEAALVDMVNDGVEDLRC[57.0215]K	3	NA	NA	L	b_ulcer	2	5	87037.4
GSTP1	DQQEAALVDMVNDGVEDLRC[57.0215]K	3	NA	NA	L	b_ulcer	3	6	66061.8
GSTP1	AFLASPEYV	2	NA	NA	L	a_healthy	1	1	NA
GSTP1	AFLASPEYV	2	NA	NA	L	a_healthy	2	2	NA
GSTP1	AFLASPEYV	2	NA	NA	L	a_healthy	3	3	NA
GSTP1	AFLASPEYV	2	NA	NA	L	c_remission	1	7	NA
GSTP1	AFLASPEYV	2	NA	NA	L	c_remission	2	8	NA
GSTP1	AFLASPEYV	2	NA	NA	L	c_remission	3	9	NA
GSTP1	AFLASPEYV	2	NA	NA	L	b_ulcer	1	4	NA
GSTP1	AFLASPEYV	2	NA	NA	L	b_ulcer	2	5	NA
GSTP1	AFLASPEYV	2	NA	NA	L	b_ulcer	3	6	NA
GSTP1	TVVYFPVR	2	NA	NA	L	a_healthy	1	1	NA
GSTP1	TVVYFPVR	2	NA	NA	L	a_healthy	2	2	NA
GSTP1	TVVYFPVR	2	NA	NA	L	a_healthy	3	3	NA
GSTP1	TVVYFPVR	2	NA	NA	L	c_remission	1	7	43092.6
GSTP1	TVVYFPVR	2	NA	NA	L	c_remission	2	8	NA
GSTP1	TVVYFPVR	2	NA	NA	L	c_remission	3	9	41451.8
GSTP1	TVVYFPVR	2	NA	NA	L	b_ulcer	1	4	NA
GSTP1	TVVYFPVR	2	NA	NA	L	b_ulcer	2	5	NA
GSTP1	TVVYFPVR	2	NA	NA	L	b_ulcer	3	6	NA
GSTP1	AFLASPEYVNLPINGNGKQ	2	NA	NA	L	a_healthy	1	1	NA
GSTP1	AFLASPEYVNLPINGNGKQ	2	NA	NA	L	a_healthy	2	2	NA
GSTP1	AFLASPEYVNLPINGNGKQ	2	NA	NA	L	a_healthy	3	3	3183.38
GSTP1	AFLASPEYVNLPINGNGKQ	2	NA	NA	L	c_remission	1	7	NA
GSTP1	AFLASPEYVNLPINGNGKQ	2	NA	NA	L	c_remission	2	8	NA
GSTP1	AFLASPEYVNLPINGNGKQ	2	NA	NA	L	c_remission	3	9	NA
GSTP1	AFLASPEYVNLPINGNGKQ	2	NA	NA	L	b_ulcer	1	4	NA
GSTP1	AFLASPEYVNLPINGNGKQ	2	NA	NA	L	b_ulcer	2	5	NA
GSTP1	AFLASPEYVNLPINGNGKQ	2	NA	NA	L	b_ulcer	3	6	NA
GSTP1	M[15.9949]LLADQGQSWKEEVVTVETWQEGSLK	3	NA	NA	L	a_healthy	1	1	50627.2
GSTP1	M[15.9949]LLADQGQSWKEEVVTVETWQEGSLK	3	NA	NA	L	a_healthy	2	2	66455.6
GSTP1	M[15.9949]LLADQGQSWKEEVVTVETWQEGSLK	3	NA	NA	L	a_healthy	3	3	67419.8
GSTP1	M[15.9949]LLADQGQSWKEEVVTVETWQEGSLK	3	NA	NA	L	c_remission	1	7	57700.2
GSTP1	M[15.9949]LLADQGQSWKEEVVTVETWQEGSLK	3	NA	NA	L	c_remission	2	8	61945.5
GSTP1	M[15.9949]LLADQGQSWKEEVVTVETWQEGSLK	3	NA	NA	L	c_remission	3	9	50067.9
GSTP1	M[15.9949]LLADQGQSWKEEVVTVETWQEGSLK	3	NA	NA	L	b_ulcer	1	4	58313.6
GSTP1	M[15.9949]LLADQGQSWKEEVVTVETWQEGSLK	3	NA	NA	L	b_ulcer	2	5	54905.9
GSTP1	M[15.9949]LLADQGQSWKEEVVTVETWQEGSLK	3	NA	NA	L	b_ulcer	3	6	56247.8
GSTP1	AFLASPEYVNLPINGNGKQ	3	NA	NA	L	a_healthy	1	1	NA
GSTP1	AFLASPEYVNLPINGNGKQ	3	NA	NA	L	a_healthy	2	2	571535
GSTP1	AFLASPEYVNLPINGNGKQ	3	NA	NA	L	a_healthy	3	3	NA
GSTP1	AFLASPEYVNLPINGNGKQ	3	NA	NA	L	c_remission	1	7	NA
GSTP1	AFLASPEYVNLPINGNGKQ	3	NA	NA	L	c_remission	2	8	722276
GSTP1	AFLASPEYVNLPINGNGKQ	3	NA	NA	L	c_remission	3	9	282302
GSTP1	AFLASPEYVNLPINGNGKQ	3	NA	NA	L	b_ulcer	1	4	NA
GSTP1	AFLASPEYVNLPINGNGKQ	3	NA	NA	L	b_ulcer	2	5	NA
GSTP1	AFLASPEYVNLPINGNGKQ	3	NA	NA	L	b_ulcer	3	6	NA
GSTP1	M[15.9949]LLADQGQSWKEEVVTVETWQEGSLKASC[57.0215]LYGQLPK	4	NA	NA	L	a_healthy	1	1	27392.7
GSTP1	M[15.9949]LLADQGQSWKEEVVTVETWQEGSLKASC[57.0215]LYGQLPK	4	NA	NA	L	a_healthy	2	2	39172.1
GSTP1	M[15.9949]LLADQGQSWKEEVVTVETWQEGSLKASC[57.0215]LYGQLPK	4	NA	NA	L	a_healthy	3	3	15434.6
GSTP1	M[15.9949]LLADQGQSWKEEVVTVETWQEGSLKASC[57.0215]LYGQLPK	4	NA	NA	L	c_remission	1	7	13901.4
GSTP1	M[15.9949]LLADQGQSWKEEVVTVETWQEGSLKASC[57.0215]LYGQLPK	4	NA	NA	L	c_remission	2	8	36864.2
GSTP1	M[15.9949]LLADQGQSWKEEVVTVETWQEGSLKASC[57.0215]LYGQLPK	4	NA	NA	L	c_remission	3	9	19498
GSTP1	M[15.9949]LLADQGQSWKEEVVTVETWQEGSLKASC[57.0215]LYGQLPK	4	NA	NA	L	b_ulcer	1	4	13093.9
GSTP1	M[15.9949]LLADQGQSWKEEVVTVETWQEGSLKASC[57.0215]LYGQLPK	4	NA	NA	L	b_ulcer	2	5	15564.1
GSTP1	M[15.9949]LLADQGQSWKEEVVTVETWQEGSLKASC[57.0215]LYGQLPK	4	NA	NA	L	b_ulcer	3	6	11727.5
GSTP1	PPYTVVYFPVR	2	NA	NA	L	a_healthy	1	1	829709
GSTP1	PPYTVVYFPVR	2	NA	NA	L	a_healthy	2	2	827813
GSTP1	PPYTVVYFPVR	2	NA	NA	L	a_healthy	3	3	1.71573e+06
GSTP1	PPYTVVYFPVR	2	NA	NA	L	c_remission	1	7	776857
GSTP1	PPYTVVYFPVR	2	NA	NA	L	c_remission	2	8	1.44868e+06
GSTP1	PPYTVVYFPVR	2	NA	NA	L	c_remission	3	9	739572
GSTP1	PPYTVVYFPVR	2	NA	NA	L	b_ulcer	1	4	773809
GSTP1	PPYTVVYFPVR	2	NA	NA	L	b_ulcer	2	5	870426
GSTP1	PPYTVVYFPVR	2	NA	NA	L	b_ulcer	3	6	1.06879e+06
GSTP1	PPYTVVYFPVRGR	2	NA	NA	L	a_healthy	1	1	22217.4
GSTP1	PPYTVVYFPVRGR	2	NA	NA	L	a_healthy	2	2	36545.2
GSTP1	PPYTVVYFPVRGR	2	NA	NA	L	a_healthy	3	3	NA
GSTP1	PPYTVVYFPVRGR	2	NA	NA	L	c_remission	1	7	NA
GSTP1	PPYTVVYFPVRGR	2	NA	NA	L	c_remission	2	8	73280.7
GSTP1	PPYTVVYFPVRGR	2	NA	NA	L	c_remission	3	9	NA
GSTP1	PPYTVVYFPVRGR	2	NA	NA	L	b_ulcer	1	4	NA
GSTP1	PPYTVVYFPVRGR	2	NA	NA	L	b_ulcer	2	5	NA
GSTP1	PPYTVVYFPVRGR	2	NA	NA	L	b_ulcer	3	6	NA
GSTP1	PGQLKPFETLLSQNQGGK	2	NA	NA	L	a_healthy	1	1	92851.4
GSTP1	PGQLKPFETLLSQNQGGK	2	NA	NA	L	a_healthy	2	2	33112.8
GSTP1	PGQLKPFETLLSQNQGGK	2	NA	NA	L	a_healthy	3	3	162932
GSTP1	PGQLKPFETLLSQNQGGK	2	NA	NA	L	c_remission	1	7	104240
GSTP1	PGQLKPFETLLSQNQGGK	2	NA	NA	L	c_remission	2	8	51008.7
GSTP1	PGQLKPFETLLSQNQGGK	2	NA	NA	L	c_remission	3	9	153186
GSTP1	PGQLKPFETLLSQNQGGK	2	NA	NA	L	b_ulcer	1	4	61154.6
GSTP1	PGQLKPFETLLSQNQGGK	2	NA	NA	L	b_ulcer	2	5	156595
GSTP1	PGQLKPFETLLSQNQGGK	2	NA	NA	L	b_ulcer	3	6	170983
GSTP1	PPYTVVYFPVRGR	3	NA	NA	L	a_healthy	1	1	595821
GSTP1	PPYTVVYFPVRGR	3	NA	NA	L	a_healthy	2	2	891842
GSTP1	PPYTVVYFPVRGR	3	NA	NA	L	a_healthy	3	3	412720
GSTP1	PPYTVVYFPVRGR	3	NA	NA	L	c_remission	1	7	150544
GSTP1	PPYTVVYFPVRGR	3	NA	NA	L	c_remission	2	8	1.38211e+06
GSTP1	PPYTVVYFPVRGR	3	NA	NA	L	c_remission	3	9	556112
GSTP1	PPYTVVYFPVRGR	3	NA	NA	L	b_ulcer	1	4	265529
GSTP1	PPYTVVYFPVRGR	3	NA	NA	L	b_ulcer	2	5	431364
GSTP1	PPYTVVYFPVRGR	3	NA	NA	L	b_ulcer	3	6	262402
GSTP1	PGQLKPFETLLSQNQGGK	3	NA	NA	L	a_healthy	1	1	467224
GSTP1	PGQLKPFETLLSQNQGGK	3	NA	NA	L	a_healthy	2	2	112481
GSTP1	PGQLKPFETLLSQNQGGK	3	NA	NA	L	a_healthy	3	3	736380
GSTP1	PGQLKPFETLLSQNQGGK	3	NA	NA	L	c_remission	1	7	514081
GSTP1	PGQLKPFETLLSQNQGGK	3	NA	NA	L	c_remission	2	8	271223
GSTP1	PGQLKPFETLLSQNQGGK	3	NA	NA	L	c_remission	3	9	723383
GSTP1	PGQLKPFETLLSQNQGGK	3	NA	NA	L	b_ulcer	1	4	278131
GSTP1	PGQLKPFETLLSQNQGGK	3	NA	NA	L	b_ulcer	2	5	689826
GSTP1	PGQLKPFETLLSQNQGGK	3	NA	NA	L	b_ulcer	3	6	731522
GSTP1	ISLIYTNYEAGKDDYVK	2	NA	NA	L	a_healthy	1	1	10451.3
GSTP1	ISLIYTNYEAGKDDYVK	2	NA	NA	L	a_healthy	2	2	NA
GSTP1	ISLIYTNYEAGKDDYVK	2	NA	NA	L	a_healthy	3	3	15773.6
GSTP1	ISLIYTNYEAGKDDYVK	2	NA	NA	L	c_remission	1	7	NA
GSTP1	ISLIYTNYEAGKDDYVK	2	NA	NA	L	c_remission	2	8	NA
GSTP1	ISLIYTNYEAGKDDYVK	2	NA	NA	L	c_remission	3	9	16135.3
GSTP1	ISLIYTNYEAGKDDYVK	2	NA	NA	L	b_ulcer	1	4	NA
GSTP1	ISLIYTNYEAGKDDYVK	2	NA	NA	L	b_ulcer	2	5	10530.6
GSTP1	ISLIYTNYEAGKDDYVK	2	NA	NA	L	b_ulcer	3	6	8904.79
GSTP1	TLGLYGKDQQEAALVDMVNDGVEDLR	2	NA	NA	L	a_healthy	1	1	76827.1
GSTP1	TLGLYGKDQQEAALVDMVNDGVEDLR	2	NA	NA	L	a_healthy	2	2	NA
GSTP1	TLGLYGKDQQEAALVDMVNDGVEDLR	2	NA	NA	L	a_healthy	3	3	148658
GSTP1	TLGLYGKDQQEAALVDMVNDGVEDLR	2	NA	NA	L	c_remission	1	7	72953.9
GSTP1	TLGLYGKDQQEAALVDMVNDGVEDLR	2	NA	NA	L	c_remission	2	8	15025.6
GSTP1	TLGLYGKDQQEAALVDMVNDGVEDLR	2	NA	NA	L	c_remission	3	9	69396.5
GSTP1	TLGLYGKDQQEAALVDMVNDGVEDLR	2	NA	NA	L	b_ulcer	1	4	41260.1
GSTP1	TLGLYGKDQQEAALVDMVNDGVEDLR	2	NA	NA	L	b_ulcer	2	5	122460
GSTP1	TLGLYGKDQQEAALVDMVNDGVEDLR	2	NA	NA	L	b_ulcer	3	6	95771.8
GSTP1	TLGLYGKDQQEAALVDMVNDGVEDLR	3	NA	NA	L	a_healthy	1	1	546767
GSTP1	TLGLYGKDQQEAALVDMVNDGVEDLR	3	NA	NA	L	a_healthy	2	2	876869
GSTP1	TLGLYGKDQQEAALVDMVNDGVEDLR	3	NA	NA	L	a_healthy	3	3	1.25274e+06
GSTP1	TLGLYGKDQQEAALVDMVNDGVEDLR	3	NA	NA	L	c_remission	1	7	910883
GSTP1	TLGLYGKDQQEAALVDMVNDGVEDLR	3	NA	NA	L	c_remission	2	8	948855
GSTP1	TLGLYGKDQQEAALVDMVNDGVEDLR	3	NA	NA	L	c_remission	3	9	866256
GSTP1	TLGLYGKDQQEAALVDMVNDGVEDLR	3	NA	NA	L	b_ulcer	1	4	1.29757e+06
GSTP1	TLGLYGKDQQEAALVDMVNDGVEDLR	3	NA	NA	L	b_ulcer	2	5	730682
GSTP1	TLGLYGKDQQEAALVDMVNDGVEDLR	3	NA	NA	L	b_ulcer	3	6	1.07223e+06
GSTP1	TLGLYGKDQQEAALVDMVNDGVEDLR	4	NA	NA	L	a_healthy	1	1	126847
GSTP1	TLGLYGKDQQEAALVDMVNDGVEDLR	4	NA	NA	L	a_healthy	2	2	106493
GSTP1	TLGLYGKDQQEAALVDMVNDGVEDLR	4	NA	NA	L	a_healthy	3	3	165902
GSTP1	TLGLYGKDQQEAALVDMVNDGVEDLR	4	NA	NA	L	c_remission	1	7	151409
GSTP1	TLGLYGKDQQEAALVDMVNDGVEDLR	4	NA	NA	L	c_remission	2	8	131619
GSTP1	TLGLYGKDQQEAALVDMVNDGVEDLR	4	NA	NA	L	c_remission	3	9	132334
GSTP1	TLGLYGKDQQEAALVDMVNDGVEDLR	4	NA	NA	L	b_ulcer	1	4	128353
GSTP1	TLGLYGKDQQEAALVDMVNDGVEDLR	4	NA	NA	L	b_ulcer	2	5	123630
GSTP1	TLGLYGKDQQEAALVDMVNDGVEDLR	4	NA	NA	L	b_ulcer	3	6	145636
GSTP1	TLGLYGKDQQEAALVDMVNDGVEDLRC[57.0215]K	3	NA	NA	L	a_healthy	1	1	929887
GSTP1	TLGLYGKDQQEAALVDMVNDGVEDLRC[57.0215]K	3	NA	NA	L	a_healthy	2	2	1.02965e+06
GSTP1	TLGLYGKDQQEAALVDMVNDGVEDLRC[57.0215]K	3	NA	NA	L	a_healthy	3	3	899144
GSTP1	TLGLYGKDQQEAALVDMVNDGVEDLRC[57.0215]K	3	NA	NA	L	c_remission	1	7	561597
GSTP1	TLGLYGKDQQEAALVDMVNDGVEDLRC[57.0215]K	3	NA	NA	L	c_remission	2	8	913581
GSTP1	TLGLYGKDQQEAALVDMVNDGVEDLRC[57.0215]K	3	NA	NA	L	c_remission	3	9	848658
GSTP1	TLGLYGKDQQEAALVDMVNDGVEDLRC[57.0215]K	3	NA	NA	L	b_ulcer	1	4	759312
GSTP1	TLGLYGKDQQEAALVDMVNDGVEDLRC[57.0215]K	3	NA	NA	L	b_ulcer	2	5	685808
GSTP1	TLGLYGKDQQEAALVDMVNDGVEDLRC[57.0215]K	3	NA	NA	L	b_ulcer	3	6	709942
GSTP1	TLGLYGKDQQEAALVDMVNDGVEDLRC[57.0215]K	4	NA	NA	L	a_healthy	1	1	820894
GSTP1	TLGLYGKDQQEAALVDMVNDGVEDLRC[57.0215]K	4	NA	NA	L	a_healthy	2	2	890522
GSTP1	TLGLYGKDQQEAALVDMVNDGVEDLRC[57.0215]K	4	NA	NA	L	a_healthy	3	3	962408
GSTP1	TLGLYGKDQQEAALVDMVNDGVEDLRC[57.0215]K	4	NA	NA	L	c_remission	1	7	512329
GSTP1	TLGLYGKDQQEAALVDMVNDGVEDLRC[57.0215]K	4	NA	NA	L	c_remission	2	8	928958
GSTP1	TLGLYGKDQQEAALVDMVNDGVEDLRC[57.0215]K	4	NA	NA	L	c_remission	3	9	804103
GSTP1	TLGLYGKDQQEAALVDMVNDGVEDLRC[57.0215]K	4	NA	NA	L	b_ulcer	1	4	813841
GSTP1	TLGLYGKDQQEAALVDMVNDGVEDLRC[57.0215]K	4	NA	NA	L	b_ulcer	2	5	745478
GSTP1	TLGLYGKDQQEAALVDMVNDGVEDLRC[57.0215]K	4	NA	NA	L	b_ulcer	3	6	612232
GSTP1	TLGLYGKDQQEAALVDM[15.9949]VNDGVEDLR	3	NA	NA	L	a_healthy	1	1	NA
GSTP1	TLGLYGKDQQEAALVDM[15.9949]VNDGVEDLR	3	NA	NA	L	a_healthy	2	2	NA
GSTP1	TLGLYGKDQQEAALVDM[15.9949]VNDGVEDLR	3	NA	NA	L	a_healthy	3	3	22242.2
GSTP1	TLGLYGKDQQEAALVDM[15.9949]VNDGVEDLR	3	NA	NA	L	c_remission	1	7	NA
GSTP1	TLGLYGKDQQEAALVDM[15.9949]VNDGVEDLR	3	NA	NA	L	c_remission	2	8	NA
GSTP1	TLGLYGKDQQEAALVDM[15.9949]VNDGVEDLR	3	NA	NA	L	c_remission	3	9	25947.9
GSTP1	TLGLYGKDQQEAALVDM[15.9949]VNDGVEDLR	3	NA	NA	L	b_ulcer	1	4	17590.6
GSTP1	TLGLYGKDQQEAALVDM[15.9949]VNDGVEDLR	3	NA	NA	L	b_ulcer	2	5	17953.8
GSTP1	TLGLYGKDQQEAALVDM[15.9949]VNDGVEDLR	3	NA	NA	L	b_ulcer	3	6	27952.5
GSTP1	TLGLYGKDQQEAALVDM[15.9949]VNDGVEDLRC[57.0215]K	4	NA	NA	L	a_healthy	1	1	NA
GSTP1	TLGLYGKDQQEAALVDM[15.9949]VNDGVEDLRC[57.0215]K	4	NA	NA	L	a_healthy	2	2	20998.6
GSTP1	TLGLYGKDQQEAALVDM[15.9949]VNDGVEDLRC[57.0215]K	4	NA	NA	L	a_healthy	3	3	NA
GSTP1	TLGLYGKDQQEAALVDM[15.9949]VNDGVEDLRC[57.0215]K	4	NA	NA	L	c_remission	1	7	NA
GSTP1	TLGLYGKDQQEAALVDM[15.9949]VNDGVEDLRC[57.0215]K	4	NA	NA	L	c_remission	2	8	17259.7
GSTP1	TLGLYGKDQQEAALVDM[15.9949]VNDGVEDLRC[57.0215]K	4	NA	NA	L	c_remission	3	9	NA
GSTP1	TLGLYGKDQQEAALVDM[15.9949]VNDGVEDLRC[57.0215]K	4	NA	NA	L	b_ulcer	1	4	NA
GSTP1	TLGLYGKDQQEAALVDM[15.9949]VNDGVEDLRC[57.0215]K	4	NA	NA	L	b_ulcer	2	5	NA
GSTP1	TLGLYGKDQQEAALVDM[15.9949]VNDGVEDLRC[57.0215]K	4	NA	NA	L	b_ulcer	3	6	NA
GSTP1	LIYTNYEAGKDDYVK	2	NA	NA	L	a_healthy	1	1	42421.3
GSTP1	LIYTNYEAGKDDYVK	2	NA	NA	L	a_healthy	2	2	18203.1
GSTP1	LIYTNYEAGKDDYVK	2	NA	NA	L	a_healthy	3	3	49843
GSTP1	LIYTNYEAGKDDYVK	2	NA	NA	L	c_remission	1	7	NA
GSTP1	LIYTNYEAGKDDYVK	2	NA	NA	L	c_remission	2	8	21553.8
GSTP1	LIYTNYEAGKDDYVK	2	NA	NA	L	c_remission	3	9	49887
GSTP1	LIYTNYEAGKDDYVK	2	NA	NA	L	b_ulcer	1	4	27456.8
GSTP1	LIYTNYEAGKDDYVK	2	NA	NA	L	b_ulcer	2	5	32977.4
GSTP1	LIYTNYEAGKDDYVK	2	NA	NA	L	b_ulcer	3	6	32631.5
GSTP1	YISLIYTNYEAGKDDYVK	2	NA	NA	L	a_healthy	1	1	378741
GSTP1	YISLIYTNYEAGKDDYVK	2	NA	NA	L	a_healthy	2	2	290892
GSTP1	YISLIYTNYEAGKDDYVK	2	NA	NA	L	a_healthy	3	3	528203
GSTP1	YISLIYTNYEAGKDDYVK	2	NA	NA	L	c_remission	1	7	331211
GSTP1	YISLIYTNYEAGKDDYVK	2	NA	NA	L	c_remission	2	8	177177
GSTP1	YISLIYTNYEAGKDDYVK	2	NA	NA	L	c_remission	3	9	443364
GSTP1	YISLIYTNYEAGKDDYVK	2	NA	NA	L	b_ulcer	1	4	365666
GSTP1	YISLIYTNYEAGKDDYVK	2	NA	NA	L	b_ulcer	2	5	223245
GSTP1	YISLIYTNYEAGKDDYVK	2	NA	NA	L	b_ulcer	3	6	486524
GSTP1	IYTNYEAGKDDYVK	2	NA	NA	L	a_healthy	1	1	129837
GSTP1	IYTNYEAGKDDYVK	2	NA	NA	L	a_healthy	2	2	90200.9
GSTP1	IYTNYEAGKDDYVK	2	NA	NA	L	a_healthy	3	3	124480
GSTP1	IYTNYEAGKDDYVK	2	NA	NA	L	c_remission	1	7	56477.4
GSTP1	IYTNYEAGKDDYVK	2	NA	NA	L	c_remission	2	8	159242
GSTP1	IYTNYEAGKDDYVK	2	NA	NA	L	c_remission	3	9	207106
GSTP1	IYTNYEAGKDDYVK	2	NA	NA	L	b_ulcer	1	4	74227
GSTP1	IYTNYEAGKDDYVK	2	NA	NA	L	b_ulcer	2	5	72121
GSTP1	IYTNYEAGKDDYVK	2	NA	NA	L	b_ulcer	3	6	83901.1
GSTP1	YISLIYTNYEAGKDDYVK	3	NA	NA	L	a_healthy	1	1	359186
GSTP1	YISLIYTNYEAGKDDYVK	3	NA	NA	L	a_healthy	2	2	358561
GSTP1	YISLIYTNYEAGKDDYVK	3	NA	NA	L	a_healthy	3	3	492695
GSTP1	YISLIYTNYEAGKDDYVK	3	NA	NA	L	c_remission	1	7	408178
GSTP1	YISLIYTNYEAGKDDYVK	3	NA	NA	L	c_remission	2	8	147086
GSTP1	YISLIYTNYEAGKDDYVK	3	NA	NA	L	c_remission	3	9	466874
GSTP1	YISLIYTNYEAGKDDYVK	3	NA	NA	L	b_ulcer	1	4	365518
GSTP1	YISLIYTNYEAGKDDYVK	3	NA	NA	L	b_ulcer	2	5	109924
GSTP1	YISLIYTNYEAGKDDYVK	3	NA	NA	L	b_ulcer	3	6	563707
GSTP1	YISLIYTNYEAGKDDYVKALPGQLKPFETLLSQNQGGK	5	NA	NA	L	a_healthy	1	1	27162.1
GSTP1	YISLIYTNYEAGKDDYVKALPGQLKPFETLLSQNQGGK	5	NA	NA	L	a_healthy	2	2	29699.8
GSTP1	YISLIYTNYEAGKDDYVKALPGQLKPFETLLSQNQGGK	5	NA	NA	L	a_healthy	3	3	NA
GSTP1	YISLIYTNYEAGKDDYVKALPGQLKPFETLLSQNQGGK	5	NA	NA	L	c_remission	1	7	NA
GSTP1	YISLIYTNYEAGKDDYVKALPGQLKPFETLLSQNQGGK	5	NA	NA	L	c_remission	2	8	NA
GSTP1	YISLIYTNYEAGKDDYVKALPGQLKPFETLLSQNQGGK	5	NA	NA	L	c_remission	3	9	30611.2
GSTP1	YISLIYTNYEAGKDDYVKALPGQLKPFETLLSQNQGGK	5	NA	NA	L	b_ulcer	1	4	NA
GSTP1	YISLIYTNYEAGKDDYVKALPGQLKPFETLLSQNQGGK	5	NA	NA	L	b_ulcer	2	5	NA
GSTP1	YISLIYTNYEAGKDDYVKALPGQLKPFETLLSQNQGGK	5	NA	NA	L	b_ulcer	3	6	NA
GSTP1	LKAFLASPEYV	2	NA	NA	L	a_healthy	1	1	56786.8
GSTP1	LKAFLASPEYV	2	NA	NA	L	a_healthy	2	2	91284.3
GSTP1	LKAFLASPEYV	2	NA	NA	L	a_healthy	3	3	95673.4
GSTP1	LKAFLASPEYV	2	NA	NA	L	c_remission	1	7	55339.7
GSTP1	LKAFLASPEYV	2	NA	NA	L	c_remission	2	8	75693.9
GSTP1	LKAFLASPEYV	2	NA	NA	L	c_remission	3	9	150595
GSTP1	LKAFLASPEYV	2	NA	NA	L	b_ulcer	1	4	112207
GSTP1	LKAFLASPEYV	2	NA	NA	L	b_ulcer	2	5	NA
GSTP1	LKAFLASPEYV	2	NA	NA	L	b_ulcer	3	6	104034
CYTT	FFDIEVGR	2	NA	NA	L	a_healthy	1	1	NA
CYTT	FFDIEVGR	2	NA	NA	L	a_healthy	2	2	NA
CYTT	FFDIEVGR	2	NA	NA	L	a_healthy	3	3	NA
CYTT	FFDIEVGR	2	NA	NA	L	c_remission	1	7	52830.7
CYTT	FFDIEVGR	2	NA	NA	L	c_remission	2	8	NA
CYTT	FFDIEVGR	2	NA	NA	L	c_remission	3	9	47861.3
CYTT	FFDIEVGR	2	NA	NA	L	b_ulcer	1	4	NA
CYTT	FFDIEVGR	2	NA	NA	L	b_ulcer	2	5	NA
CYTT	FFDIEVGR	2	NA	NA	L	b_ulcer	3	6	NA
CYTT	Q[-17.0265]LC[57.0215]SFQIYEVPWEDRM[15.9949]SLVNSR	3	NA	NA	L	a_healthy	1	1	47151.3
CYTT	Q[-17.0265]LC[57.0215]SFQIYEVPWEDRM[15.9949]SLVNSR	3	NA	NA	L	a_healthy	2	2	24429.5
CYTT	Q[-17.0265]LC[57.0215]SFQIYEVPWEDRM[15.9949]SLVNSR	3	NA	NA	L	a_healthy	3	3	27530.5
CYTT	Q[-17.0265]LC[57.0215]SFQIYEVPWEDRM[15.9949]SLVNSR	3	NA	NA	L	c_remission	1	7	47122.2
CYTT	Q[-17.0265]LC[57.0215]SFQIYEVPWEDRM[15.9949]SLVNSR	3	NA	NA	L	c_remission	2	8	81166.7
CYTT	Q[-17.0265]LC[57.0215]SFQIYEVPWEDRM[15.9949]SLVNSR	3	NA	NA	L	c_remission	3	9	29303.2
CYTT	Q[-17.0265]LC[57.0215]SFQIYEVPWEDRM[15.9949]SLVNSR	3	NA	NA	L	b_ulcer	1	4	15776.3
CYTT	Q[-17.0265]LC[57.0215]SFQIYEVPWEDRM[15.9949]SLVNSR	3	NA	NA	L	b_ulcer	2	5	41944
CYTT	Q[-17.0265]LC[57.0215]SFQIYEVPWEDRM[15.9949]SLVNSR	3	NA	NA	L	b_ulcer	3	6	19475.3
CYTT	DLNDERVQR	2	NA	NA	L	a_healthy	1	1	45884.7
CYTT	DLNDERVQR	2	NA	NA	L	a_healthy	2	2	17435.7
CYTT	DLNDERVQR	2	NA	NA	L	a_healthy	3	3	16333.5
CYTT	DLNDERVQR	2	NA	NA	L	c_remission	1	7	78944.6
CYTT	DLNDERVQR	2	NA	NA	L	c_remission	2	8	NA
CYTT	DLNDERVQR	2	NA	NA	L	c_remission	3	9	49445.2
CYTT	DLNDERVQR	2	NA	NA	L	b_ulcer	1	4	NA
CYTT	DLNDERVQR	2	NA	NA	L	b_ulcer	2	5	NA
CYTT	DLNDERVQR	2	NA	NA	L	b_ulcer	3	6	25406.3
CYTT	QLC[57.0215]SFQIYEVPWEDR	2	NA	NA	L	a_healthy	1	1	1.07251e+06
CYTT	QLC[57.0215]SFQIYEVPWEDR	2	NA	NA	L	a_healthy	2	2	798058
CYTT	QLC[57.0215]SFQIYEVPWEDR	2	NA	NA	L	a_healthy	3	3	1.01499e+06
CYTT	QLC[57.0215]SFQIYEVPWEDR	2	NA	NA	L	c_remission	1	7	1.77183e+06
CYTT	QLC[57.0215]SFQIYEVPWEDR	2	NA	NA	L	c_remission	2	8	750305
CYTT	QLC[57.0215]SFQIYEVPWEDR	2	NA	NA	L	c_remission	3	9	1.0467e+06
CYTT	QLC[57.0215]SFQIYEVPWEDR	2	NA	NA	L	b_ulcer	1	4	1.18647e+06
CYTT	QLC[57.0215]SFQIYEVPWEDR	2	NA	NA	L	b_ulcer	2	5	1.49456e+06
CYTT	QLC[57.0215]SFQIYEVPWEDR	2	NA	NA	L	b_ulcer	3	6	1.5442e+06
CYTT	QLC[57.0215]SFQIYEVPWEDR	3	NA	NA	L	a_healthy	1	1	667402
CYTT	QLC[57.0215]SFQIYEVPWEDR	3	NA	NA	L	a_healthy	2	2	445323
CYTT	QLC[57.0215]SFQIYEVPWEDR	3	NA	NA	L	a_healthy	3	3	579924
CYTT	QLC[57.0215]SFQIYEVPWEDR	3	NA	NA	L	c_remission	1	7	1.30864e+06
CYTT	QLC[57.0215]SFQIYEVPWEDR	3	NA	NA	L	c_remission	2	8	286867
CYTT	QLC[57.0215]SFQIYEVPWEDR	3	NA	NA	L	c_remission	3	9	717146
CYTT	QLC[57.0215]SFQIYEVPWEDR	3	NA	NA	L	b_ulcer	1	4	554525
CYTT	QLC[57.0215]SFQIYEVPWEDR	3	NA	NA	L	b_ulcer	2	5	575944
CYTT	QLC[57.0215]SFQIYEVPWEDR	3	NA	NA	L	b_ulcer	3	6	663586
CYTT	QLC[57.0215]SFQIYEVPWEDRMSLVNSR	2	NA	NA	L	a_healthy	1	1	52914.3
CYTT	QLC[57.0215]SFQIYEVPWEDRMSLVNSR	2	NA	NA	L	a_healthy	2	2	32335
CYTT	QLC[57.0215]SFQIYEVPWEDRMSLVNSR	2	NA	NA	L	a_healthy	3	3	23235.1
CYTT	QLC[57.0215]SFQIYEVPWEDRMSLVNSR	2	NA	NA	L	c_remission	1	7	64773.7
CYTT	QLC[57.0215]SFQIYEVPWEDRMSLVNSR	2	NA	NA	L	c_remission	2	8	22396.9
CYTT	QLC[57.0215]SFQIYEVPWEDRMSLVNSR	2	NA	NA	L	c_remission	3	9	51076.6
CYTT	QLC[57.0215]SFQIYEVPWEDRMSLVNSR	2	NA	NA	L	b_ulcer	1	4	28956.8
CYTT	QLC[57.0215]SFQIYEVPWEDRMSLVNSR	2	NA	NA	L	b_ulcer	2	5	61552.6
CYTT	QLC[57.0215]SFQIYEVPWEDRMSLVNSR	2	NA	NA	L	b_ulcer	3	6	32069.1
CYTT	QLC[57.0215]SFQIYEVPWEDRMSLVNSR	3	NA	NA	L	a_healthy	1	1	1.11425e+06
CYTT	QLC[57.0215]SFQIYEVPWEDRMSLVNSR	3	NA	NA	L	a_healthy	2	2	981108
CYTT	QLC[57.0215]SFQIYEVPWEDRMSLVNSR	3	NA	NA	L	a_healthy	3	3	731438
CYTT	QLC[57.0215]SFQIYEVPWEDRMSLVNSR	3	NA	NA	L	c_remission	1	7	1.36684e+06
CYTT	QLC[57.0215]SFQIYEVPWEDRMSLVNSR	3	NA	NA	L	c_remission	2	8	848247
CYTT	QLC[57.0215]SFQIYEVPWEDRMSLVNSR	3	NA	NA	L	c_remission	3	9	1171746
CYTT	QLC[57.0215]SFQIYEVPWEDRMSLVNSR	3	NA	NA	L	b_ulcer	1	4	879727
CYTT	QLC[57.0215]SFQIYEVPWEDRMSLVNSR	3	NA	NA	L	b_ulcer	2	5	656987
CYTT	QLC[57.0215]SFQIYEVPWEDRMSLVNSR	3	NA	NA	L	b_ulcer	3	6	768994
CYTT	QLC[57.0215]SFQIYEVPWEDRMSLVNSR	4	NA	NA	L	a_healthy	1	1	52771.3
CYTT	QLC[57.0215]SFQIYEVPWEDRMSLVNSR	4	NA	NA	L	a_healthy	2	2	68028.9
CYTT	QLC[57.0215]SFQIYEVPWEDRMSLVNSR	4	NA	NA	L	a_healthy	3	3	39959.1
CYTT	QLC[57.0215]SFQIYEVPWEDRMSLVNSR	4	NA	NA	L	c_remission	1	7	83991.9
CYTT	QLC[57.0215]SFQIYEVPWEDRMSLVNSR	4	NA	NA	L	c_remission	2	8	50495.4
CYTT	QLC[57.0215]SFQIYEVPWEDRMSLVNSR	4	NA	NA	L	c_remission	3	9	72011.7
CYTT	QLC[57.0215]SFQIYEVPWEDRMSLVNSR	4	NA	NA	L	b_ulcer	1	4	50784.8
CYTT	QLC[57.0215]SFQIYEVPWEDRMSLVNSR	4	NA	NA	L	b_ulcer	2	5	13678
CYTT	QLC[57.0215]SFQIYEVPWEDRMSLVNSR	4	NA	NA	L	b_ulcer	3	6	32565.9
CYTT	E[-18.0106]EDRIIEGGIYDADLNDERVQR	3	NA	NA	L	a_healthy	1	1	NA
CYTT	E[-18.0106]EDRIIEGGIYDADLNDERVQR	3	NA	NA	L	a_healthy	2	2	NA
CYTT	E[-18.0106]EDRIIEGGIYDADLNDERVQR	3	NA	NA	L	a_healthy	3	3	NA
CYTT	E[-18.0106]EDRIIEGGIYDADLNDERVQR	3	NA	NA	L	c_remission	1	7	47319.3
CYTT	E[-18.0106]EDRIIEGGIYDADLNDERVQR	3	NA	NA	L	c_remission	2	8	NA
CYTT	E[-18.0106]EDRIIEGGIYDADLNDERVQR	3	NA	NA	L	c_remission	3	9	NA
CYTT	E[-18.0106]EDRIIEGGIYDADLNDERVQR	3	NA	NA	L	b_ulcer	1	4	NA
CYTT	E[-18.0106]EDRIIEGGIYDADLNDERVQR	3	NA	NA	L	b_ulcer	2	5	NA
CYTT	E[-18.0106]EDRIIEGGIYDADLNDERVQR	3	NA	NA	L	b_ulcer	3	6	NA
CYTT	E[-18.0106]EDRIIEGGIYDADLNDERVQR	4	NA	NA	L	a_healthy	1	1	31212.7
CYTT	E[-18.0106]EDRIIEGGIYDADLNDERVQR	4	NA	NA	L	a_healthy	2	2	5125.42
CYTT	E[-18.0106]EDRIIEGGIYDADLNDERVQR	4	NA	NA	L	a_healthy	3	3	32416.6
CYTT	E[-18.0106]EDRIIEGGIYDADLNDERVQR	4	NA	NA	L	c_remission	1	7	45819.9
CYTT	E[-18.0106]EDRIIEGGIYDADLNDERVQR	4	NA	NA	L	c_remission	2	8	63404.2
CYTT	E[-18.0106]EDRIIEGGIYDADLNDERVQR	4	NA	NA	L	c_remission	3	9	30406
CYTT	E[-18.0106]EDRIIEGGIYDADLNDERVQR	4	NA	NA	L	b_ulcer	1	4	33035.1
CYTT	E[-18.0106]EDRIIEGGIYDADLNDERVQR	4	NA	NA	L	b_ulcer	2	5	128182
CYTT	E[-18.0106]EDRIIEGGIYDADLNDERVQR	4	NA	NA	L	b_ulcer	3	6	18707
CYTT	EDRIIEGGIYDADLNDER	3	NA	NA	L	a_healthy	1	1	NA
CYTT	EDRIIEGGIYDADLNDER	3	NA	NA	L	a_healthy	2	2	NA
CYTT	EDRIIEGGIYDADLNDER	3	NA	NA	L	a_healthy	3	3	34996.8
CYTT	EDRIIEGGIYDADLNDER	3	NA	NA	L	c_remission	1	7	NA
CYTT	EDRIIEGGIYDADLNDER	3	NA	NA	L	c_remission	2	8	NA
CYTT	EDRIIEGGIYDADLNDER	3	NA	NA	L	c_remission	3	9	19530.4
CYTT	EDRIIEGGIYDADLNDER	3	NA	NA	L	b_ulcer	1	4	12889
CYTT	EDRIIEGGIYDADLNDER	3	NA	NA	L	b_ulcer	2	5	45557
CYTT	EDRIIEGGIYDADLNDER	3	NA	NA	L	b_ulcer	3	6	35487.3
CYTT	YDADLNDERVQR	2	NA	NA	L	a_healthy	1	1	187827
CYTT	YDADLNDERVQR	2	NA	NA	L	a_healthy	2	2	NA
CYTT	YDADLNDERVQR	2	NA	NA	L	a_healthy	3	3	19153.4
CYTT	YDADLNDERVQR	2	NA	NA	L	c_remission	1	7	207843
CYTT	YDADLNDERVQR	2	NA	NA	L	c_remission	2	8	62675.1
CYTT	YDADLNDERVQR	2	NA	NA	L	c_remission	3	9	187867
CYTT	YDADLNDERVQR	2	NA	NA	L	b_ulcer	1	4	18815.9
CYTT	YDADLNDERVQR	2	NA	NA	L	b_ulcer	2	5	114854
CYTT	YDADLNDERVQR	2	NA	NA	L	b_ulcer	3	6	49168.8
CYTT	EDRIIEGGIYDADLNDERVQR	4	NA	NA	L	a_healthy	1	1	69761.3
CYTT	EDRIIEGGIYDADLNDERVQR	4	NA	NA	L	a_healthy	2	2	39761.6
CYTT	EDRIIEGGIYDADLNDERVQR	4	NA	NA	L	a_healthy	3	3	98427.4
CYTT	EDRIIEGGIYDADLNDERVQR	4	NA	NA	L	c_remission	1	7	59292.8
CYTT	EDRIIEGGIYDADLNDERVQR	4	NA	NA	L	c_remission	2	8	60753.4
CYTT	EDRIIEGGIYDADLNDERVQR	4	NA	NA	L	c_remission	3	9	78259.2
CYTT	EDRIIEGGIYDADLNDERVQR	4	NA	NA	L	b_ulcer	1	4	50177.7
CYTT	EDRIIEGGIYDADLNDERVQR	4	NA	NA	L	b_ulcer	2	5	127371
CYTT	EDRIIEGGIYDADLNDERVQR	4	NA	NA	L	b_ulcer	3	6	78649.7
CYTT	YDADLNDERVQR	3	NA	NA	L	a_healthy	1	1	59702.7
CYTT	YDADLNDERVQR	3	NA	NA	L	a_healthy	2	2	NA
CYTT	YDADLNDERVQR	3	NA	NA	L	a_healthy	3	3	27160.8
CYTT	YDADLNDERVQR	3	NA	NA	L	c_remission	1	7	102850
CYTT	YDADLNDERVQR	3	NA	NA	L	c_remission	2	8	35091.4
CYTT	YDADLNDERVQR	3	NA	NA	L	c_remission	3	9	80806.3
CYTT	YDADLNDERVQR	3	NA	NA	L	b_ulcer	1	4	NA
CYTT	YDADLNDERVQR	3	NA	NA	L	b_ulcer	2	5	83012.8
CYTT	YDADLNDERVQR	3	NA	NA	L	b_ulcer	3	6	34927.5
CYTT	E[-18.0106]GGIYDADLNDERVQR	2	NA	NA	L	a_healthy	1	1	78476.9
CYTT	E[-18.0106]GGIYDADLNDERVQR	2	NA	NA	L	a_healthy	2	2	NA
CYTT	E[-18.0106]GGIYDADLNDERVQR	2	NA	NA	L	a_healthy	3	3	NA
CYTT	E[-18.0106]GGIYDADLNDERVQR	2	NA	NA	L	c_remission	1	7	134694
CYTT	E[-18.0106]GGIYDADLNDERVQR	2	NA	NA	L	c_remission	2	8	NA
CYTT	E[-18.0106]GGIYDADLNDERVQR	2	NA	NA	L	c_remission	3	9	92612
CYTT	E[-18.0106]GGIYDADLNDERVQR	2	NA	NA	L	b_ulcer	1	4	NA
CYTT	E[-18.0106]GGIYDADLNDERVQR	2	NA	NA	L	b_ulcer	2	5	25962.1
CYTT	E[-18.0106]GGIYDADLNDERVQR	2	NA	NA	L	b_ulcer	3	6	NA
CYTT	EQIVGGVNYFFDIEVGR	2	NA	NA	L	a_healthy	1	1	382060
CYTT	EQIVGGVNYFFDIEVGR	2	NA	NA	L	a_healthy	2	2	137049
CYTT	EQIVGGVNYFFDIEVGR	2	NA	NA	L	a_healthy	3	3	274822
CYTT	EQIVGGVNYFFDIEVGR	2	NA	NA	L	c_remission	1	7	624198
CYTT	EQIVGGVNYFFDIEVGR	2	NA	NA	L	c_remission	2	8	296502
CYTT	EQIVGGVNYFFDIEVGR	2	NA	NA	L	c_remission	3	9	355636
CYTT	EQIVGGVNYFFDIEVGR	2	NA	NA	L	b_ulcer	1	4	177064
CYTT	EQIVGGVNYFFDIEVGR	2	NA	NA	L	b_ulcer	2	5	253899
CYTT	EQIVGGVNYFFDIEVGR	2	NA	NA	L	b_ulcer	3	6	262474
CYTT	EQIVGGVNYFFDIEVGR	3	NA	NA	L	a_healthy	1	1	208824
CYTT	EQIVGGVNYFFDIEVGR	3	NA	NA	L	a_healthy	2	2	73480.4
CYTT	EQIVGGVNYFFDIEVGR	3	NA	NA	L	a_healthy	3	3	156000
CYTT	EQIVGGVNYFFDIEVGR	3	NA	NA	L	c_remission	1	7	455001
CYTT	EQIVGGVNYFFDIEVGR	3	NA	NA	L	c_remission	2	8	123829
CYTT	EQIVGGVNYFFDIEVGR	3	NA	NA	L	c_remission	3	9	217539
CYTT	EQIVGGVNYFFDIEVGR	3	NA	NA	L	b_ulcer	1	4	117438
CYTT	EQIVGGVNYFFDIEVGR	3	NA	NA	L	b_ulcer	2	5	177527
CYTT	EQIVGGVNYFFDIEVGR	3	NA	NA	L	b_ulcer	3	6	221549
CYTT	AREQIVGGVNYF	2	NA	NA	L	a_healthy	1	1	NA
CYTT	AREQIVGGVNYF	2	NA	NA	L	a_healthy	2	2	NA
CYTT	AREQIVGGVNYF	2	NA	NA	L	a_healthy	3	3	NA
CYTT	AREQIVGGVNYF	2	NA	NA	L	c_remission	1	7	24622.6
CYTT	AREQIVGGVNYF	2	NA	NA	L	c_remission	2	8	70540.5
CYTT	AREQIVGGVNYF	2	NA	NA	L	c_remission	3	9	49321.6
CYTT	AREQIVGGVNYF	2	NA	NA	L	b_ulcer	1	4	NA
CYTT	AREQIVGGVNYF	2	NA	NA	L	b_ulcer	2	5	NA
CYTT	AREQIVGGVNYF	2	NA	NA	L	b_ulcer	3	6	49323.4
CYTT	AREQIVGGVNYFFDIEVGR	3	NA	NA	L	a_healthy	1	1	1642659
CYTT	AREQIVGGVNYFFDIEVGR	3	NA	NA	L	a_healthy	2	2	936036
CYTT	AREQIVGGVNYFFDIEVGR	3	NA	NA	L	a_healthy	3	3	1.86213e+06
CYTT	AREQIVGGVNYFFDIEVGR	3	NA	NA	L	c_remission	1	7	5.13822e+06
CYTT	AREQIVGGVNYFFDIEVGR	3	NA	NA	L	c_remission	2	8	1.67819e+06
CYTT	AREQIVGGVNYFFDIEVGR	3	NA	NA	L	c_remission	3	9	1.81712e+06
CYTT	AREQIVGGVNYFFDIEVGR	3	NA	NA	L	b_ulcer	1	4	1.29535e+06
CYTT	AREQIVGGVNYFFDIEVGR	3	NA	NA	L	b_ulcer	2	5	1.81026e+06
CYTT	AREQIVGGVNYFFDIEVGR	3	NA	NA	L	b_ulcer	3	6	1.70892e+06
CYTT	LHFVISEYNK	2	NA	NA	L	a_healthy	1	1	32203.2
CYTT	LHFVISEYNK	2	NA	NA	L	a_healthy	2	2	NA
CYTT	LHFVISEYNK	2	NA	NA	L	a_healthy	3	3	19751.6
CYTT	LHFVISEYNK	2	NA	NA	L	c_remission	1	7	70407.6
CYTT	LHFVISEYNK	2	NA	NA	L	c_remission	2	8	NA
CYTT	LHFVISEYNK	2	NA	NA	L	c_remission	3	9	37547.7
CYTT	LHFVISEYNK	2	NA	NA	L	b_ulcer	1	4	21006.8
CYTT	LHFVISEYNK	2	NA	NA	L	b_ulcer	2	5	NA
CYTT	LHFVISEYNK	2	NA	NA	L	b_ulcer	3	6	33763.7
CYTT	EEDRIIEGGIYDADLNDER	2	NA	NA	L	a_healthy	1	1	NA
CYTT	EEDRIIEGGIYDADLNDER	2	NA	NA	L	a_healthy	2	2	NA
CYTT	EEDRIIEGGIYDADLNDER	2	NA	NA	L	a_healthy	3	3	82196.4
CYTT	EEDRIIEGGIYDADLNDER	2	NA	NA	L	c_remission	1	7	NA
CYTT	EEDRIIEGGIYDADLNDER	2	NA	NA	L	c_remission	2	8	NA
CYTT	EEDRIIEGGIYDADLNDER	2	NA	NA	L	c_remission	3	9	NA
CYTT	EEDRIIEGGIYDADLNDER	2	NA	NA	L	b_ulcer	1	4	85610.4
CYTT	EEDRIIEGGIYDADLNDER	2	NA	NA	L	b_ulcer	2	5	87939.3
CYTT	EEDRIIEGGIYDADLNDER	2	NA	NA	L	b_ulcer	3	6	67121.6
CYTT	EEDRIIEGGIYDADLNDER	3	NA	NA	L	a_healthy	1	1	315569
CYTT	EEDRIIEGGIYDADLNDER	3	NA	NA	L	a_healthy	2	2	152684
CYTT	EEDRIIEGGIYDADLNDER	3	NA	NA	L	a_healthy	3	3	393826
CYTT	EEDRIIEGGIYDADLNDER	3	NA	NA	L	c_remission	1	7	720762
CYTT	EEDRIIEGGIYDADLNDER	3	NA	NA	L	c_remission	2	8	511114
CYTT	EEDRIIEGGIYDADLNDER	3	NA	NA	L	c_remission	3	9	406718
CYTT	EEDRIIEGGIYDADLNDER	3	NA	NA	L	b_ulcer	1	4	428555
CYTT	EEDRIIEGGIYDADLNDER	3	NA	NA	L	b_ulcer	2	5	394582
CYTT	EEDRIIEGGIYDADLNDER	3	NA	NA	L	b_ulcer	3	6	248837
CYTT	EEDRIIEGGIYDADLNDERVQR	3	NA	NA	L	a_healthy	1	1	619888
CYTT	EEDRIIEGGIYDADLNDERVQR	3	NA	NA	L	a_healthy	2	2	260745
CYTT	EEDRIIEGGIYDADLNDERVQR	3	NA	NA	L	a_healthy	3	3	485711
CYTT	EEDRIIEGGIYDADLNDERVQR	3	NA	NA	L	c_remission	1	7	1.07534e+06
CYTT	EEDRIIEGGIYDADLNDERVQR	3	NA	NA	L	c_remission	2	8	751763
CYTT	EEDRIIEGGIYDADLNDERVQR	3	NA	NA	L	c_remission	3	9	676390
CYTT	EEDRIIEGGIYDADLNDERVQR	3	NA	NA	L	b_ulcer	1	4	525734
CYTT	EEDRIIEGGIYDADLNDERVQR	3	NA	NA	L	b_ulcer	2	5	514226
CYTT	EEDRIIEGGIYDADLNDERVQR	3	NA	NA	L	b_ulcer	3	6	360833
CYTT	EEDRIIEGGIYDADLNDERVQR	4	NA	NA	L	a_healthy	1	1	1.2754e+06
CYTT	EEDRIIEGGIYDADLNDERVQR	4	NA	NA	L	a_healthy	2	2	805048
CYTT	EEDRIIEGGIYDADLNDERVQR	4	NA	NA	L	a_healthy	3	3	1.02003e+06
CYTT	EEDRIIEGGIYDADLNDERVQR	4	NA	NA	L	c_remission	1	7	1.89042e+06
CYTT	EEDRIIEGGIYDADLNDERVQR	4	NA	NA	L	c_remission	2	8	1.91892e+06
CYTT	EEDRIIEGGIYDADLNDERVQR	4	NA	NA	L	c_remission	3	9	1.79441e+06
CYTT	EEDRIIEGGIYDADLNDERVQR	4	NA	NA	L	b_ulcer	1	4	1.30239e+06
CYTT	EEDRIIEGGIYDADLNDERVQR	4	NA	NA	L	b_ulcer	2	5	970763
CYTT	EEDRIIEGGIYDADLNDERVQR	4	NA	NA	L	b_ulcer	3	6	745673
CYTT	DADLNDERVQR	2	NA	NA	L	a_healthy	1	1	85370.8
CYTT	DADLNDERVQR	2	NA	NA	L	a_healthy	2	2	NA
CYTT	DADLNDERVQR	2	NA	NA	L	a_healthy	3	3	NA
CYTT	DADLNDERVQR	2	NA	NA	L	c_remission	1	7	141113
CYTT	DADLNDERVQR	2	NA	NA	L	c_remission	2	8	NA
CYTT	DADLNDERVQR	2	NA	NA	L	c_remission	3	9	94059.1
CYTT	DADLNDERVQR	2	NA	NA	L	b_ulcer	1	4	NA
CYTT	DADLNDERVQR	2	NA	NA	L	b_ulcer	2	5	69938.1
CYTT	DADLNDERVQR	2	NA	NA	L	b_ulcer	3	6	NA
CYTT	GGIYDADLNDER	2	NA	NA	L	a_healthy	1	1	18307
CYTT	GGIYDADLNDER	2	NA	NA	L	a_healthy	2	2	NA
CYTT	GGIYDADLNDER	2	NA	NA	L	a_healthy	3	3	36759.8
CYTT	GGIYDADLNDER	2	NA	NA	L	c_remission	1	7	59881.7
CYTT	GGIYDADLNDER	2	NA	NA	L	c_remission	2	8	62407.6
CYTT	GGIYDADLNDER	2	NA	NA	L	c_remission	3	9	NA
CYTT	GGIYDADLNDER	2	NA	NA	L	b_ulcer	1	4	21729
CYTT	GGIYDADLNDER	2	NA	NA	L	b_ulcer	2	5	50816.9
CYTT	GGIYDADLNDER	2	NA	NA	L	b_ulcer	3	6	36701.3
CYTT	GGIYDADLNDERVQR	2	NA	NA	L	a_healthy	1	1	NA
CYTT	GGIYDADLNDERVQR	2	NA	NA	L	a_healthy	2	2	NA
CYTT	GGIYDADLNDERVQR	2	NA	NA	L	a_healthy	3	3	NA
CYTT	GGIYDADLNDERVQR	2	NA	NA	L	c_remission	1	7	292840
CYTT	GGIYDADLNDERVQR	2	NA	NA	L	c_remission	2	8	34297.8
CYTT	GGIYDADLNDERVQR	2	NA	NA	L	c_remission	3	9	232410
CYTT	GGIYDADLNDERVQR	2	NA	NA	L	b_ulcer	1	4	NA
CYTT	GGIYDADLNDERVQR	2	NA	NA	L	b_ulcer	2	5	92326.6
CYTT	GGIYDADLNDERVQR	2	NA	NA	L	b_ulcer	3	6	NA
CYTT	GGIYDADLNDERVQR	3	NA	NA	L	a_healthy	1	1	NA
CYTT	GGIYDADLNDERVQR	3	NA	NA	L	a_healthy	2	2	NA
CYTT	GGIYDADLNDERVQR	3	NA	NA	L	a_healthy	3	3	NA
CYTT	GGIYDADLNDERVQR	3	NA	NA	L	c_remission	1	7	NA
CYTT	GGIYDADLNDERVQR	3	NA	NA	L	c_remission	2	8	21516.2
CYTT	GGIYDADLNDERVQR	3	NA	NA	L	c_remission	3	9	NA
CYTT	GGIYDADLNDERVQR	3	NA	NA	L	b_ulcer	1	4	NA
CYTT	GGIYDADLNDERVQR	3	NA	NA	L	b_ulcer	2	5	NA
CYTT	GGIYDADLNDERVQR	3	NA	NA	L	b_ulcer	3	6	NA
CYTT	WSPQEEDR	2	NA	NA	L	a_healthy	1	1	60133.8
CYTT	WSPQEEDR	2	NA	NA	L	a_healthy	2	2	37620.1
CYTT	WSPQEEDR	2	NA	NA	L	a_healthy	3	3	66670.5
CYTT	WSPQEEDR	2	NA	NA	L	c_remission	1	7	207184
CYTT	WSPQEEDR	2	NA	NA	L	c_remission	2	8	83082.3
CYTT	WSPQEEDR	2	NA	NA	L	c_remission	3	9	109014
CYTT	WSPQEEDR	2	NA	NA	L	b_ulcer	1	4	75863.9
CYTT	WSPQEEDR	2	NA	NA	L	b_ulcer	2	5	89873.8
CYTT	WSPQEEDR	2	NA	NA	L	b_ulcer	3	6	104624
CYTT	WSPQEEDRIIEGGIYDADLNDER	2	NA	NA	L	a_healthy	1	1	274684
CYTT	WSPQEEDRIIEGGIYDADLNDER	2	NA	NA	L	a_healthy	2	2	117370
CYTT	WSPQEEDRIIEGGIYDADLNDER	2	NA	NA	L	a_healthy	3	3	298505
CYTT	WSPQEEDRIIEGGIYDADLNDER	2	NA	NA	L	c_remission	1	7	1.04879e+06
CYTT	WSPQEEDRIIEGGIYDADLNDER	2	NA	NA	L	c_remission	2	8	150500
CYTT	WSPQEEDRIIEGGIYDADLNDER	2	NA	NA	L	c_remission	3	9	294573
CYTT	WSPQEEDRIIEGGIYDADLNDER	2	NA	NA	L	b_ulcer	1	4	227668
CYTT	WSPQEEDRIIEGGIYDADLNDER	2	NA	NA	L	b_ulcer	2	5	369313
CYTT	WSPQEEDRIIEGGIYDADLNDER	2	NA	NA	L	b_ulcer	3	6	501193
CYTT	SFQIYEVPWEDR	2	NA	NA	L	a_healthy	1	1	32751.6
CYTT	SFQIYEVPWEDR	2	NA	NA	L	a_healthy	2	2	NA
CYTT	SFQIYEVPWEDR	2	NA	NA	L	a_healthy	3	3	39704.3
CYTT	SFQIYEVPWEDR	2	NA	NA	L	c_remission	1	7	113690
CYTT	SFQIYEVPWEDR	2	NA	NA	L	c_remission	2	8	44135.3
CYTT	SFQIYEVPWEDR	2	NA	NA	L	c_remission	3	9	83554
CYTT	SFQIYEVPWEDR	2	NA	NA	L	b_ulcer	1	4	35719.5
CYTT	SFQIYEVPWEDR	2	NA	NA	L	b_ulcer	2	5	37637.3
CYTT	SFQIYEVPWEDR	2	NA	NA	L	b_ulcer	3	6	42823.1
CYTT	SFQIYEVPWEDRMSLVNSR	3	NA	NA	L	a_healthy	1	1	NA
CYTT	SFQIYEVPWEDRMSLVNSR	3	NA	NA	L	a_healthy	2	2	26329.2
CYTT	SFQIYEVPWEDRMSLVNSR	3	NA	NA	L	a_healthy	3	3	NA
CYTT	SFQIYEVPWEDRMSLVNSR	3	NA	NA	L	c_remission	1	7	NA
CYTT	SFQIYEVPWEDRMSLVNSR	3	NA	NA	L	c_remission	2	8	33096.3
CYTT	SFQIYEVPWEDRMSLVNSR	3	NA	NA	L	c_remission	3	9	NA
CYTT	SFQIYEVPWEDRMSLVNSR	3	NA	NA	L	b_ulcer	1	4	NA
CYTT	SFQIYEVPWEDRMSLVNSR	3	NA	NA	L	b_ulcer	2	5	NA
CYTT	SFQIYEVPWEDRMSLVNSR	3	NA	NA	L	b_ulcer	3	6	NA
CYTT	IEGGIYDADLNDERVQR	2	NA	NA	L	a_healthy	1	1	137476
CYTT	IEGGIYDADLNDERVQR	2	NA	NA	L	a_healthy	2	2	NA
CYTT	IEGGIYDADLNDERVQR	2	NA	NA	L	a_healthy	3	3	NA
CYTT	IEGGIYDADLNDERVQR	2	NA	NA	L	c_remission	1	7	278335
CYTT	IEGGIYDADLNDERVQR	2	NA	NA	L	c_remission	2	8	NA
CYTT	IEGGIYDADLNDERVQR	2	NA	NA	L	c_remission	3	9	156181
CYTT	IEGGIYDADLNDERVQR	2	NA	NA	L	b_ulcer	1	4	NA
CYTT	IEGGIYDADLNDERVQR	2	NA	NA	L	b_ulcer	2	5	62567.5
CYTT	IEGGIYDADLNDERVQR	2	NA	NA	L	b_ulcer	3	6	NA
CYTT	WSPQEEDRIIEGGIYDADLNDER	3	NA	NA	L	a_healthy	1	1	2.01628e+06
CYTT	WSPQEEDRIIEGGIYDADLNDER	3	NA	NA	L	a_healthy	2	2	1.07447e+06
CYTT	WSPQEEDRIIEGGIYDADLNDER	3	NA	NA	L	a_healthy	3	3	2064674
CYTT	WSPQEEDRIIEGGIYDADLNDER	3	NA	NA	L	c_remission	1	7	5697204
CYTT	WSPQEEDRIIEGGIYDADLNDER	3	NA	NA	L	c_remission	2	8	1.7854e+06
CYTT	WSPQEEDRIIEGGIYDADLNDER	3	NA	NA	L	c_remission	3	9	2.92048e+06
CYTT	WSPQEEDRIIEGGIYDADLNDER	3	NA	NA	L	b_ulcer	1	4	1.9975e+06
CYTT	WSPQEEDRIIEGGIYDADLNDER	3	NA	NA	L	b_ulcer	2	5	2576578
CYTT	WSPQEEDRIIEGGIYDADLNDER	3	NA	NA	L	b_ulcer	3	6	3.18875e+06
CYTT	IEGGIYDADLNDERVQR	3	NA	NA	L	a_healthy	1	1	53574.4
CYTT	IEGGIYDADLNDERVQR	3	NA	NA	L	a_healthy	2	2	NA
CYTT	IEGGIYDADLNDERVQR	3	NA	NA	L	a_healthy	3	3	NA
CYTT	IEGGIYDADLNDERVQR	3	NA	NA	L	c_remission	1	7	69880.2
CYTT	IEGGIYDADLNDERVQR	3	NA	NA	L	c_remission	2	8	NA
CYTT	IEGGIYDADLNDERVQR	3	NA	NA	L	c_remission	3	9	53255.8
CYTT	IEGGIYDADLNDERVQR	3	NA	NA	L	b_ulcer	1	4	NA
CYTT	IEGGIYDADLNDERVQR	3	NA	NA	L	b_ulcer	2	5	35002.2
CYTT	IEGGIYDADLNDERVQR	3	NA	NA	L	b_ulcer	3	6	10932.1
CYTT	WSPQEEDRIIEGGIYDADLNDER	4	NA	NA	L	a_healthy	1	1	56936.2
CYTT	WSPQEEDRIIEGGIYDADLNDER	4	NA	NA	L	a_healthy	2	2	32692
CYTT	WSPQEEDRIIEGGIYDADLNDER	4	NA	NA	L	a_healthy	3	3	53894.2
CYTT	WSPQEEDRIIEGGIYDADLNDER	4	NA	NA	L	c_remission	1	7	188435
CYTT	WSPQEEDRIIEGGIYDADLNDER	4	NA	NA	L	c_remission	2	8	57679
CYTT	WSPQEEDRIIEGGIYDADLNDER	4	NA	NA	L	c_remission	3	9	80856.3
CYTT	WSPQEEDRIIEGGIYDADLNDER	4	NA	NA	L	b_ulcer	1	4	58416.4
CYTT	WSPQEEDRIIEGGIYDADLNDER	4	NA	NA	L	b_ulcer	2	5	70116.5
CYTT	WSPQEEDRIIEGGIYDADLNDER	4	NA	NA	L	b_ulcer	3	6	87229
CYTT	WSPQEEDRIIEGGIYDADLNDERVQR	3	NA	NA	L	a_healthy	1	1	505960
CYTT	WSPQEEDRIIEGGIYDADLNDERVQR	3	NA	NA	L	a_healthy	2	2	NA
CYTT	WSPQEEDRIIEGGIYDADLNDERVQR	3	NA	NA	L	a_healthy	3	3	390642
CYTT	WSPQEEDRIIEGGIYDADLNDERVQR	3	NA	NA	L	c_remission	1	7	801014
CYTT	WSPQEEDRIIEGGIYDADLNDERVQR	3	NA	NA	L	c_remission	2	8	484429
CYTT	WSPQEEDRIIEGGIYDADLNDERVQR	3	NA	NA	L	c_remission	3	9	NA
CYTT	WSPQEEDRIIEGGIYDADLNDERVQR	3	NA	NA	L	b_ulcer	1	4	391440
CYTT	WSPQEEDRIIEGGIYDADLNDERVQR	3	NA	NA	L	b_ulcer	2	5	569328
CYTT	WSPQEEDRIIEGGIYDADLNDERVQR	3	NA	NA	L	b_ulcer	3	6	512096
CYTT	WSPQEEDRIIEGGIYDADLNDERVQR	4	NA	NA	L	a_healthy	1	1	878452
CYTT	WSPQEEDRIIEGGIYDADLNDERVQR	4	NA	NA	L	a_healthy	2	2	2.37234e+06
CYTT	WSPQEEDRIIEGGIYDADLNDERVQR	4	NA	NA	L	a_healthy	3	3	2966719
CYTT	WSPQEEDRIIEGGIYDADLNDERVQR	4	NA	NA	L	c_remission	1	7	290022
CYTT	WSPQEEDRIIEGGIYDADLNDERVQR	4	NA	NA	L	c_remission	2	8	4858963
CYTT	WSPQEEDRIIEGGIYDADLNDERVQR	4	NA	NA	L	c_remission	3	9	425097
CYTT	WSPQEEDRIIEGGIYDADLNDERVQR	4	NA	NA	L	b_ulcer	1	4	2.8898e+06
CYTT	WSPQEEDRIIEGGIYDADLNDERVQR	4	NA	NA	L	b_ulcer	2	5	3108318
CYTT	WSPQEEDRIIEGGIYDADLNDERVQR	4	NA	NA	L	b_ulcer	3	6	3758073
CYTT	WSPQEEDRIIEGGIYDADLNDERVQR	5	NA	NA	L	a_healthy	1	1	127828
CYTT	WSPQEEDRIIEGGIYDADLNDERVQR	5	NA	NA	L	a_healthy	2	2	185539
CYTT	WSPQEEDRIIEGGIYDADLNDERVQR	5	NA	NA	L	a_healthy	3	3	150521
CYTT	WSPQEEDRIIEGGIYDADLNDERVQR	5	NA	NA	L	c_remission	1	7	143956
CYTT	WSPQEEDRIIEGGIYDADLNDERVQR	5	NA	NA	L	c_remission	2	8	308851
CYTT	WSPQEEDRIIEGGIYDADLNDERVQR	5	NA	NA	L	c_remission	3	9	151209
CYTT	WSPQEEDRIIEGGIYDADLNDERVQR	5	NA	NA	L	b_ulcer	1	4	190409
CYTT	WSPQEEDRIIEGGIYDADLNDERVQR	5	NA	NA	L	b_ulcer	2	5	77191.1
CYTT	WSPQEEDRIIEGGIYDADLNDERVQR	5	NA	NA	L	b_ulcer	3	6	251112
CYTT	IIEGGIYDADLNDER	2	NA	NA	L	a_healthy	1	1	102043
CYTT	IIEGGIYDADLNDER	2	NA	NA	L	a_healthy	2	2	41325.1
CYTT	IIEGGIYDADLNDER	2	NA	NA	L	a_healthy	3	3	213989
CYTT	IIEGGIYDADLNDER	2	NA	NA	L	c_remission	1	7	379203
CYTT	IIEGGIYDADLNDER	2	NA	NA	L	c_remission	2	8	139730
CYTT	IIEGGIYDADLNDER	2	NA	NA	L	c_remission	3	9	277456
CYTT	IIEGGIYDADLNDER	2	NA	NA	L	b_ulcer	1	4	130158
CYTT	IIEGGIYDADLNDER	2	NA	NA	L	b_ulcer	2	5	147448
CYTT	IIEGGIYDADLNDER	2	NA	NA	L	b_ulcer	3	6	250226
CYTT	IIEGGIYDADLNDER	3	NA	NA	L	a_healthy	1	1	NA
CYTT	IIEGGIYDADLNDER	3	NA	NA	L	a_healthy	2	2	NA
CYTT	IIEGGIYDADLNDER	3	NA	NA	L	a_healthy	3	3	NA
CYTT	IIEGGIYDADLNDER	3	NA	NA	L	c_remission	1	7	50601.5
CYTT	IIEGGIYDADLNDER	3	NA	NA	L	c_remission	2	8	NA
CYTT	IIEGGIYDADLNDER	3	NA	NA	L	c_remission	3	9	28267.7
CYTT	IIEGGIYDADLNDER	3	NA	NA	L	b_ulcer	1	4	NA
CYTT	IIEGGIYDADLNDER	3	NA	NA	L	b_ulcer	2	5	NA
CYTT	IIEGGIYDADLNDER	3	NA	NA	L	b_ulcer	3	6	NA
CYTT	IIEGGIYDADLNDERVQR	2	NA	NA	L	a_healthy	1	1	164651
CYTT	IIEGGIYDADLNDERVQR	2	NA	NA	L	a_healthy	2	2	78957.3
CYTT	IIEGGIYDADLNDERVQR	2	NA	NA	L	a_healthy	3	3	132552
CYTT	IIEGGIYDADLNDERVQR	2	NA	NA	L	c_remission	1	7	295114
CYTT	IIEGGIYDADLNDERVQR	2	NA	NA	L	c_remission	2	8	108597
CYTT	IIEGGIYDADLNDERVQR	2	NA	NA	L	c_remission	3	9	191545
CYTT	IIEGGIYDADLNDERVQR	2	NA	NA	L	b_ulcer	1	4	125600
CYTT	IIEGGIYDADLNDERVQR	2	NA	NA	L	b_ulcer	2	5	60546
CYTT	IIEGGIYDADLNDERVQR	2	NA	NA	L	b_ulcer	3	6	138014
CYTT	IIEGGIYDADLNDERVQR	3	NA	NA	L	a_healthy	1	1	731476
CYTT	IIEGGIYDADLNDERVQR	3	NA	NA	L	a_healthy	2	2	456538
CYTT	IIEGGIYDADLNDERVQR	3	NA	NA	L	a_healthy	3	3	920443
CYTT	IIEGGIYDADLNDERVQR	3	NA	NA	L	c_remission	1	7	1.0527e+06
CYTT	IIEGGIYDADLNDERVQR	3	NA	NA	L	c_remission	2	8	843418
CYTT	IIEGGIYDADLNDERVQR	3	NA	NA	L	c_remission	3	9	815210
CYTT	IIEGGIYDADLNDERVQR	3	NA	NA	L	b_ulcer	1	4	646604
CYTT	IIEGGIYDADLNDERVQR	3	NA	NA	L	b_ulcer	2	5	694334
CYTT	IIEGGIYDADLNDERVQR	3	NA	NA	L	b_ulcer	3	6	887796
CYTT	SPQEEDRIIEGGIYDADLNDER	3	NA	NA	L	a_healthy	1	1	NA
CYTT	SPQEEDRIIEGGIYDADLNDER	3	NA	NA	L	a_healthy	2	2	NA
CYTT	SPQEEDRIIEGGIYDADLNDER	3	NA	NA	L	a_healthy	3	3	25878.8
CYTT	SPQEEDRIIEGGIYDADLNDER	3	NA	NA	L	c_remission	1	7	NA
CYTT	SPQEEDRIIEGGIYDADLNDER	3	NA	NA	L	c_remission	2	8	NA
CYTT	SPQEEDRIIEGGIYDADLNDER	3	NA	NA	L	c_remission	3	9	NA
CYTT	SPQEEDRIIEGGIYDADLNDER	3	NA	NA	L	b_ulcer	1	4	22587.3
CYTT	SPQEEDRIIEGGIYDADLNDER	3	NA	NA	L	b_ulcer	2	5	NA
CYTT	SPQEEDRIIEGGIYDADLNDER	3	NA	NA	L	b_ulcer	3	6	15508.3
CYTT	SPQEEDRIIEGGIYDADLNDERVQR	4	NA	NA	L	a_healthy	1	1	115536
CYTT	SPQEEDRIIEGGIYDADLNDERVQR	4	NA	NA	L	a_healthy	2	2	48552.1
CYTT	SPQEEDRIIEGGIYDADLNDERVQR	4	NA	NA	L	a_healthy	3	3	86673.8
CYTT	SPQEEDRIIEGGIYDADLNDERVQR	4	NA	NA	L	c_remission	1	7	103771
CYTT	SPQEEDRIIEGGIYDADLNDERVQR	4	NA	NA	L	c_remission	2	8	93841.9
CYTT	SPQEEDRIIEGGIYDADLNDERVQR	4	NA	NA	L	c_remission	3	9	73854.9
CYTT	SPQEEDRIIEGGIYDADLNDERVQR	4	NA	NA	L	b_ulcer	1	4	61619.9
CYTT	SPQEEDRIIEGGIYDADLNDERVQR	4	NA	NA	L	b_ulcer	2	5	73586.3
CYTT	SPQEEDRIIEGGIYDADLNDERVQR	4	NA	NA	L	b_ulcer	3	6	45851.5
CYTT	Q[-17.0265]EEDRIIEGGIYDADLNDER	2	NA	NA	L	a_healthy	1	1	75711.2
CYTT	Q[-17.0265]EEDRIIEGGIYDADLNDER	2	NA	NA	L	a_healthy	2	2	68323.5
CYTT	Q[-17.0265]EEDRIIEGGIYDADLNDER	2	NA	NA	L	a_healthy	3	3	116473
CYTT	Q[-17.0265]EEDRIIEGGIYDADLNDER	2	NA	NA	L	c_remission	1	7	NA
CYTT	Q[-17.0265]EEDRIIEGGIYDADLNDER	2	NA	NA	L	c_remission	2	8	110408
CYTT	Q[-17.0265]EEDRIIEGGIYDADLNDER	2	NA	NA	L	c_remission	3	9	NA
CYTT	Q[-17.0265]EEDRIIEGGIYDADLNDER	2	NA	NA	L	b_ulcer	1	4	114785
CYTT	Q[-17.0265]EEDRIIEGGIYDADLNDER	2	NA	NA	L	b_ulcer	2	5	NA
CYTT	Q[-17.0265]EEDRIIEGGIYDADLNDER	2	NA	NA	L	b_ulcer	3	6	123726
CYTT	Q[-17.0265]EEDRIIEGGIYDADLNDER	3	NA	NA	L	a_healthy	1	1	NA
CYTT	Q[-17.0265]EEDRIIEGGIYDADLNDER	3	NA	NA	L	a_healthy	2	2	NA
CYTT	Q[-17.0265]EEDRIIEGGIYDADLNDER	3	NA	NA	L	a_healthy	3	3	NA
CYTT	Q[-17.0265]EEDRIIEGGIYDADLNDER	3	NA	NA	L	c_remission	1	7	NA
CYTT	Q[-17.0265]EEDRIIEGGIYDADLNDER	3	NA	NA	L	c_remission	2	8	NA
CYTT	Q[-17.0265]EEDRIIEGGIYDADLNDER	3	NA	NA	L	c_remission	3	9	NA
CYTT	Q[-17.0265]EEDRIIEGGIYDADLNDER	3	NA	NA	L	b_ulcer	1	4	NA
CYTT	Q[-17.0265]EEDRIIEGGIYDADLNDER	3	NA	NA	L	b_ulcer	2	5	NA
CYTT	Q[-17.0265]EEDRIIEGGIYDADLNDER	3	NA	NA	L	b_ulcer	3	6	NA
CYTT	Q[-17.0265]EEDRIIEGGIYDADLNDERVQR	3	NA	NA	L	a_healthy	1	1	487444
CYTT	Q[-17.0265]EEDRIIEGGIYDADLNDERVQR	3	NA	NA	L	a_healthy	2	2	NA
CYTT	Q[-17.0265]EEDRIIEGGIYDADLNDERVQR	3	NA	NA	L	a_healthy	3	3	NA
CYTT	Q[-17.0265]EEDRIIEGGIYDADLNDERVQR	3	NA	NA	L	c_remission	1	7	497690
CYTT	Q[-17.0265]EEDRIIEGGIYDADLNDERVQR	3	NA	NA	L	c_remission	2	8	274571
CYTT	Q[-17.0265]EEDRIIEGGIYDADLNDERVQR	3	NA	NA	L	c_remission	3	9	NA
CYTT	Q[-17.0265]EEDRIIEGGIYDADLNDERVQR	3	NA	NA	L	b_ulcer	1	4	147036
CYTT	Q[-17.0265]EEDRIIEGGIYDADLNDERVQR	3	NA	NA	L	b_ulcer	2	5	253621
CYTT	Q[-17.0265]EEDRIIEGGIYDADLNDERVQR	3	NA	NA	L	b_ulcer	3	6	NA
CYTT	Q[-17.0265]EEDRIIEGGIYDADLNDERVQR	4	NA	NA	L	a_healthy	1	1	151692
CYTT	Q[-17.0265]EEDRIIEGGIYDADLNDERVQR	4	NA	NA	L	a_healthy	2	2	93337.7
CYTT	Q[-17.0265]EEDRIIEGGIYDADLNDERVQR	4	NA	NA	L	a_healthy	3	3	96751.5
CYTT	Q[-17.0265]EEDRIIEGGIYDADLNDERVQR	4	NA	NA	L	c_remission	1	7	181398
CYTT	Q[-17.0265]EEDRIIEGGIYDADLNDERVQR	4	NA	NA	L	c_remission	2	8	171135
CYTT	Q[-17.0265]EEDRIIEGGIYDADLNDERVQR	4	NA	NA	L	c_remission	3	9	82525.4
CYTT	Q[-17.0265]EEDRIIEGGIYDADLNDERVQR	4	NA	NA	L	b_ulcer	1	4	97270.7
CYTT	Q[-17.0265]EEDRIIEGGIYDADLNDERVQR	4	NA	NA	L	b_ulcer	2	5	41810.3
CYTT	Q[-17.0265]EEDRIIEGGIYDADLNDERVQR	4	NA	NA	L	b_ulcer	3	6	76521
CYTT	KQLC[57.0215]SFQIY	2	NA	NA	L	a_healthy	1	1	68274.8
CYTT	KQLC[57.0215]SFQIY	2	NA	NA	L	a_healthy	2	2	NA
CYTT	KQLC[57.0215]SFQIY	2	NA	NA	L	a_healthy	3	3	NA
CYTT	KQLC[57.0215]SFQIY	2	NA	NA	L	c_remission	1	7	131068
CYTT	KQLC[57.0215]SFQIY	2	NA	NA	L	c_remission	2	8	64074.7
CYTT	KQLC[57.0215]SFQIY	2	NA	NA	L	c_remission	3	9	74085.1
CYTT	KQLC[57.0215]SFQIY	2	NA	NA	L	b_ulcer	1	4	NA
CYTT	KQLC[57.0215]SFQIY	2	NA	NA	L	b_ulcer	2	5	NA
CYTT	KQLC[57.0215]SFQIY	2	NA	NA	L	b_ulcer	3	6	50905.3
CYTT	KQLC[57.0215]SFQIYEVPWEDR	2	NA	NA	L	a_healthy	1	1	657580
CYTT	KQLC[57.0215]SFQIYEVPWEDR	2	NA	NA	L	a_healthy	2	2	457386
CYTT	KQLC[57.0215]SFQIYEVPWEDR	2	NA	NA	L	a_healthy	3	3	1.11555e+06
CYTT	KQLC[57.0215]SFQIYEVPWEDR	2	NA	NA	L	c_remission	1	7	1.48155e+06
CYTT	KQLC[57.0215]SFQIYEVPWEDR	2	NA	NA	L	c_remission	2	8	1.27505e+06
CYTT	KQLC[57.0215]SFQIYEVPWEDR	2	NA	NA	L	c_remission	3	9	1.31762e+06
CYTT	KQLC[57.0215]SFQIYEVPWEDR	2	NA	NA	L	b_ulcer	1	4	1.09477e+06
CYTT	KQLC[57.0215]SFQIYEVPWEDR	2	NA	NA	L	b_ulcer	2	5	1206181
CYTT	KQLC[57.0215]SFQIYEVPWEDR	2	NA	NA	L	b_ulcer	3	6	1.13715e+06
CYTT	KQLC[57.0215]SFQIYEVPWEDR	3	NA	NA	L	a_healthy	1	1	150241
CYTT	KQLC[57.0215]SFQIYEVPWEDR	3	NA	NA	L	a_healthy	2	2	481741
CYTT	KQLC[57.0215]SFQIYEVPWEDR	3	NA	NA	L	a_healthy	3	3	1.48871e+06
CYTT	KQLC[57.0215]SFQIYEVPWEDR	3	NA	NA	L	c_remission	1	7	453117
CYTT	KQLC[57.0215]SFQIYEVPWEDR	3	NA	NA	L	c_remission	2	8	2.29365e+06
CYTT	KQLC[57.0215]SFQIYEVPWEDR	3	NA	NA	L	c_remission	3	9	1.54524e+06
CYTT	KQLC[57.0215]SFQIYEVPWEDR	3	NA	NA	L	b_ulcer	1	4	1.31759e+06
CYTT	KQLC[57.0215]SFQIYEVPWEDR	3	NA	NA	L	b_ulcer	2	5	385940
CYTT	KQLC[57.0215]SFQIYEVPWEDR	3	NA	NA	L	b_ulcer	3	6	821849
CYTT	KQLC[57.0215]SFQIYEVPWEDRMSLVN	3	NA	NA	L	a_healthy	1	1	21615.4
CYTT	KQLC[57.0215]SFQIYEVPWEDRMSLVN	3	NA	NA	L	a_healthy	2	2	23898.2
CYTT	KQLC[57.0215]SFQIYEVPWEDRMSLVN	3	NA	NA	L	a_healthy	3	3	16618.9
CYTT	KQLC[57.0215]SFQIYEVPWEDRMSLVN	3	NA	NA	L	c_remission	1	7	37483.2
CYTT	KQLC[57.0215]SFQIYEVPWEDRMSLVN	3	NA	NA	L	c_remission	2	8	34878.3
CYTT	KQLC[57.0215]SFQIYEVPWEDRMSLVN	3	NA	NA	L	c_remission	3	9	17494
CYTT	KQLC[57.0215]SFQIYEVPWEDRMSLVN	3	NA	NA	L	b_ulcer	1	4	14177.8
CYTT	KQLC[57.0215]SFQIYEVPWEDRMSLVN	3	NA	NA	L	b_ulcer	2	5	22304.7
CYTT	KQLC[57.0215]SFQIYEVPWEDRMSLVN	3	NA	NA	L	b_ulcer	3	6	16371.5
CYTT	KQLC[57.0215]SFQIYEVPWEDRMSLVNSR	3	NA	NA	L	a_healthy	1	1	932620
CYTT	KQLC[57.0215]SFQIYEVPWEDRMSLVNSR	3	NA	NA	L	a_healthy	2	2	640338
CYTT	KQLC[57.0215]SFQIYEVPWEDRMSLVNSR	3	NA	NA	L	a_healthy	3	3	538939
CYTT	KQLC[57.0215]SFQIYEVPWEDRMSLVNSR	3	NA	NA	L	c_remission	1	7	1.1732e+06
CYTT	KQLC[57.0215]SFQIYEVPWEDRMSLVNSR	3	NA	NA	L	c_remission	2	8	922172
CYTT	KQLC[57.0215]SFQIYEVPWEDRMSLVNSR	3	NA	NA	L	c_remission	3	9	873154
CYTT	KQLC[57.0215]SFQIYEVPWEDRMSLVNSR	3	NA	NA	L	b_ulcer	1	4	560961
CYTT	KQLC[57.0215]SFQIYEVPWEDRMSLVNSR	3	NA	NA	L	b_ulcer	2	5	820872
CYTT	KQLC[57.0215]SFQIYEVPWEDRMSLVNSR	3	NA	NA	L	b_ulcer	3	6	627442
CYTT	ADLNDERVQR	2	NA	NA	L	a_healthy	1	1	134971
CYTT	ADLNDERVQR	2	NA	NA	L	a_healthy	2	2	NA
CYTT	ADLNDERVQR	2	NA	NA	L	a_healthy	3	3	64463.7
CYTT	ADLNDERVQR	2	NA	NA	L	c_remission	1	7	298067
CYTT	ADLNDERVQR	2	NA	NA	L	c_remission	2	8	NA
CYTT	ADLNDERVQR	2	NA	NA	L	c_remission	3	9	158786
CYTT	ADLNDERVQR	2	NA	NA	L	b_ulcer	1	4	62598.9
CYTT	ADLNDERVQR	2	NA	NA	L	b_ulcer	2	5	129793
CYTT	ADLNDERVQR	2	NA	NA	L	b_ulcer	3	6	109921
CYTT	KQLC[57.0215]SFQIYEVPWEDRMSLVNSR	4	NA	NA	L	a_healthy	1	1	1.37173e+06
CYTT	KQLC[57.0215]SFQIYEVPWEDRMSLVNSR	4	NA	NA	L	a_healthy	2	2	1.1979e+06
CYTT	KQLC[57.0215]SFQIYEVPWEDRMSLVNSR	4	NA	NA	L	a_healthy	3	3	822875
CYTT	KQLC[57.0215]SFQIYEVPWEDRMSLVNSR	4	NA	NA	L	c_remission	1	7	1467535
CYTT	KQLC[57.0215]SFQIYEVPWEDRMSLVNSR	4	NA	NA	L	c_remission	2	8	1.27738e+06
CYTT	KQLC[57.0215]SFQIYEVPWEDRMSLVNSR	4	NA	NA	L	c_remission	3	9	1.22208e+06
CYTT	KQLC[57.0215]SFQIYEVPWEDRMSLVNSR	4	NA	NA	L	b_ulcer	1	4	852306
CYTT	KQLC[57.0215]SFQIYEVPWEDRMSLVNSR	4	NA	NA	L	b_ulcer	2	5	1.20255e+06
CYTT	KQLC[57.0215]SFQIYEVPWEDRMSLVNSR	4	NA	NA	L	b_ulcer	3	6	850160
CYTT	KQLC[57.0215]SFQIYEVPWEDRMSLVNSR	5	NA	NA	L	a_healthy	1	1	NA
CYTT	KQLC[57.0215]SFQIYEVPWEDRMSLVNSR	5	NA	NA	L	a_healthy	2	2	NA
CYTT	KQLC[57.0215]SFQIYEVPWEDRMSLVNSR	5	NA	NA	L	a_healthy	3	3	NA
CYTT	KQLC[57.0215]SFQIYEVPWEDRMSLVNSR	5	NA	NA	L	c_remission	1	7	35939.4
CYTT	KQLC[57.0215]SFQIYEVPWEDRMSLVNSR	5	NA	NA	L	c_remission	2	8	NA
CYTT	KQLC[57.0215]SFQIYEVPWEDRMSLVNSR	5	NA	NA	L	c_remission	3	9	18680.9
CYTT	KQLC[57.0215]SFQIYEVPWEDRMSLVNSR	5	NA	NA	L	b_ulcer	1	4	NA
CYTT	KQLC[57.0215]SFQIYEVPWEDRMSLVNSR	5	NA	NA	L	b_ulcer	2	5	NA
CYTT	KQLC[57.0215]SFQIYEVPWEDRMSLVNSR	5	NA	NA	L	b_ulcer	3	6	NA
CYTT	KQLC[57.0215]SFQIYEVPWEDRM[15.9949]SLVNSR	4	NA	NA	L	a_healthy	1	1	NA
CYTT	KQLC[57.0215]SFQIYEVPWEDRM[15.9949]SLVNSR	4	NA	NA	L	a_healthy	2	2	27739
CYTT	KQLC[57.0215]SFQIYEVPWEDRM[15.9949]SLVNSR	4	NA	NA	L	a_healthy	3	3	NA
CYTT	KQLC[57.0215]SFQIYEVPWEDRM[15.9949]SLVNSR	4	NA	NA	L	c_remission	1	7	NA
CYTT	KQLC[57.0215]SFQIYEVPWEDRM[15.9949]SLVNSR	4	NA	NA	L	c_remission	2	8	110425
CYTT	KQLC[57.0215]SFQIYEVPWEDRM[15.9949]SLVNSR	4	NA	NA	L	c_remission	3	9	29547.3
CYTT	KQLC[57.0215]SFQIYEVPWEDRM[15.9949]SLVNSR	4	NA	NA	L	b_ulcer	1	4	NA
CYTT	KQLC[57.0215]SFQIYEVPWEDRM[15.9949]SLVNSR	4	NA	NA	L	b_ulcer	2	5	NA
CYTT	KQLC[57.0215]SFQIYEVPWEDRM[15.9949]SLVNSR	4	NA	NA	L	b_ulcer	3	6	NA
CYTT	ALHFVISEYNK	2	NA	NA	L	a_healthy	1	1	1.82406e+06
CYTT	ALHFVISEYNK	2	NA	NA	L	a_healthy	2	2	1.54946e+06
CYTT	ALHFVISEYNK	2	NA	NA	L	a_healthy	3	3	1.85329e+06
CYTT	ALHFVISEYNK	2	NA	NA	L	c_remission	1	7	4599466
CYTT	ALHFVISEYNK	2	NA	NA	L	c_remission	2	8	2.55788e+06
CYTT	ALHFVISEYNK	2	NA	NA	L	c_remission	3	9	2.7194e+06
CYTT	ALHFVISEYNK	2	NA	NA	L	b_ulcer	1	4	1.73154e+06
CYTT	ALHFVISEYNK	2	NA	NA	L	b_ulcer	2	5	522470
CYTT	ALHFVISEYNK	2	NA	NA	L	b_ulcer	3	6	2.3037e+06
CYTT	ALHFVISEYNK	3	NA	NA	L	a_healthy	1	1	3205632
CYTT	ALHFVISEYNK	3	NA	NA	L	a_healthy	2	2	3868629
CYTT	ALHFVISEYNK	3	NA	NA	L	a_healthy	3	3	2702146
CYTT	ALHFVISEYNK	3	NA	NA	L	c_remission	1	7	4339704
CYTT	ALHFVISEYNK	3	NA	NA	L	c_remission	2	8	4.87565e+06
CYTT	ALHFVISEYNK	3	NA	NA	L	c_remission	3	9	4232792
CYTT	ALHFVISEYNK	3	NA	NA	L	b_ulcer	1	4	4.29192e+06
CYTT	ALHFVISEYNK	3	NA	NA	L	b_ulcer	2	5	2.73763e+06
CYTT	ALHFVISEYNK	3	NA	NA	L	b_ulcer	3	6	3.86366e+06
CYTT	ALHFVISEYNKATEDEYYR	2	NA	NA	L	a_healthy	1	1	11897.4
CYTT	ALHFVISEYNKATEDEYYR	2	NA	NA	L	a_healthy	2	2	NA
CYTT	ALHFVISEYNKATEDEYYR	2	NA	NA	L	a_healthy	3	3	NA
CYTT	ALHFVISEYNKATEDEYYR	2	NA	NA	L	c_remission	1	7	NA
CYTT	ALHFVISEYNKATEDEYYR	2	NA	NA	L	c_remission	2	8	50767
CYTT	ALHFVISEYNKATEDEYYR	2	NA	NA	L	c_remission	3	9	43972.4
CYTT	ALHFVISEYNKATEDEYYR	2	NA	NA	L	b_ulcer	1	4	NA
CYTT	ALHFVISEYNKATEDEYYR	2	NA	NA	L	b_ulcer	2	5	33981.8
CYTT	ALHFVISEYNKATEDEYYR	2	NA	NA	L	b_ulcer	3	6	12501.5
CYTT	ALHFVISEYNKATEDEYYR	3	NA	NA	L	a_healthy	1	1	484878
CYTT	ALHFVISEYNKATEDEYYR	3	NA	NA	L	a_healthy	2	2	186500
CYTT	ALHFVISEYNKATEDEYYR	3	NA	NA	L	a_healthy	3	3	155680
CYTT	ALHFVISEYNKATEDEYYR	3	NA	NA	L	c_remission	1	7	543541
CYTT	ALHFVISEYNKATEDEYYR	3	NA	NA	L	c_remission	2	8	520813
CYTT	ALHFVISEYNKATEDEYYR	3	NA	NA	L	c_remission	3	9	432266
CYTT	ALHFVISEYNKATEDEYYR	3	NA	NA	L	b_ulcer	1	4	191099
CYTT	ALHFVISEYNKATEDEYYR	3	NA	NA	L	b_ulcer	2	5	448057
CYTT	ALHFVISEYNKATEDEYYR	3	NA	NA	L	b_ulcer	3	6	310864
CYTT	ALHFVISEYNKATEDEYYR	4	NA	NA	L	a_healthy	1	1	514704
CYTT	ALHFVISEYNKATEDEYYR	4	NA	NA	L	a_healthy	2	2	290112
CYTT	ALHFVISEYNKATEDEYYR	4	NA	NA	L	a_healthy	3	3	236755
CYTT	ALHFVISEYNKATEDEYYR	4	NA	NA	L	c_remission	1	7	687470
CYTT	ALHFVISEYNKATEDEYYR	4	NA	NA	L	c_remission	2	8	560644
CYTT	ALHFVISEYNKATEDEYYR	4	NA	NA	L	c_remission	3	9	542415
CYTT	ALHFVISEYNKATEDEYYR	4	NA	NA	L	b_ulcer	1	4	220972
CYTT	ALHFVISEYNKATEDEYYR	4	NA	NA	L	b_ulcer	2	5	528898
CYTT	ALHFVISEYNKATEDEYYR	4	NA	NA	L	b_ulcer	3	6	390027
CYTT	ALHFVISEYNKATEDEYYRR	3	NA	NA	L	a_healthy	1	1	813986
CYTT	ALHFVISEYNKATEDEYYRR	3	NA	NA	L	a_healthy	2	2	669296
CYTT	ALHFVISEYNKATEDEYYRR	3	NA	NA	L	a_healthy	3	3	337281
CYTT	ALHFVISEYNKATEDEYYRR	3	NA	NA	L	c_remission	1	7	674697
CYTT	ALHFVISEYNKATEDEYYRR	3	NA	NA	L	c_remission	2	8	983048
CYTT	ALHFVISEYNKATEDEYYRR	3	NA	NA	L	c_remission	3	9	648688
CYTT	ALHFVISEYNKATEDEYYRR	3	NA	NA	L	b_ulcer	1	4	396253
CYTT	ALHFVISEYNKATEDEYYRR	3	NA	NA	L	b_ulcer	2	5	602562
CYTT	ALHFVISEYNKATEDEYYRR	3	NA	NA	L	b_ulcer	3	6	376094
CYTT	ALHFVISEYNKATEDEYYRR	4	NA	NA	L	a_healthy	1	1	2.94022e+06
CYTT	ALHFVISEYNKATEDEYYRR	4	NA	NA	L	a_healthy	2	2	2.52056e+06
CYTT	ALHFVISEYNKATEDEYYRR	4	NA	NA	L	a_healthy	3	3	1.43561e+06
CYTT	ALHFVISEYNKATEDEYYRR	4	NA	NA	L	c_remission	1	7	3.62799e+06
CYTT	ALHFVISEYNKATEDEYYRR	4	NA	NA	L	c_remission	2	8	3.99741e+06
CYTT	ALHFVISEYNKATEDEYYRR	4	NA	NA	L	c_remission	3	9	3.33989e+06
CYTT	ALHFVISEYNKATEDEYYRR	4	NA	NA	L	b_ulcer	1	4	1.83758e+06
CYTT	ALHFVISEYNKATEDEYYRR	4	NA	NA	L	b_ulcer	2	5	2.36729e+06
CYTT	ALHFVISEYNKATEDEYYRR	4	NA	NA	L	b_ulcer	3	6	1.86027e+06
CYTT	ALHFVISEYNKATEDEYYRR	5	NA	NA	L	a_healthy	1	1	1.35897e+06
CYTT	ALHFVISEYNKATEDEYYRR	5	NA	NA	L	a_healthy	2	2	910286
CYTT	ALHFVISEYNKATEDEYYRR	5	NA	NA	L	a_healthy	3	3	555260
CYTT	ALHFVISEYNKATEDEYYRR	5	NA	NA	L	c_remission	1	7	1.44605e+06
CYTT	ALHFVISEYNKATEDEYYRR	5	NA	NA	L	c_remission	2	8	1.7064e+06
CYTT	ALHFVISEYNKATEDEYYRR	5	NA	NA	L	c_remission	3	9	1.19442e+06
CYTT	ALHFVISEYNKATEDEYYRR	5	NA	NA	L	b_ulcer	1	4	688065
CYTT	ALHFVISEYNKATEDEYYRR	5	NA	NA	L	b_ulcer	2	5	1.03415e+06
CYTT	ALHFVISEYNKATEDEYYRR	5	NA	NA	L	b_ulcer	3	6	635399
CYTT	QEEDRIIEGGIYDADLNDERVQR	4	NA	NA	L	a_healthy	1	1	161253
CYTT	QEEDRIIEGGIYDADLNDERVQR	4	NA	NA	L	a_healthy	2	2	54012.9
CYTT	QEEDRIIEGGIYDADLNDERVQR	4	NA	NA	L	a_healthy	3	3	39345.4
CYTT	QEEDRIIEGGIYDADLNDERVQR	4	NA	NA	L	c_remission	1	7	132204
CYTT	QEEDRIIEGGIYDADLNDERVQR	4	NA	NA	L	c_remission	2	8	41207.1
CYTT	QEEDRIIEGGIYDADLNDERVQR	4	NA	NA	L	c_remission	3	9	33503.8
CYTT	QEEDRIIEGGIYDADLNDERVQR	4	NA	NA	L	b_ulcer	1	4	38115.5
CYTT	QEEDRIIEGGIYDADLNDERVQR	4	NA	NA	L	b_ulcer	2	5	78986.5
CYTT	QEEDRIIEGGIYDADLNDERVQR	4	NA	NA	L	b_ulcer	3	6	52618
CYTT	QIYEVPWEDR	2	NA	NA	L	a_healthy	1	1	NA
CYTT	QIYEVPWEDR	2	NA	NA	L	a_healthy	2	2	NA
CYTT	QIYEVPWEDR	2	NA	NA	L	a_healthy	3	3	NA
CYTT	QIYEVPWEDR	2	NA	NA	L	c_remission	1	7	73683.6
CYTT	QIYEVPWEDR	2	NA	NA	L	c_remission	2	8	NA
CYTT	QIYEVPWEDR	2	NA	NA	L	c_remission	3	9	30565.8
CYTT	QIYEVPWEDR	2	NA	NA	L	b_ulcer	1	4	NA
CYTT	QIYEVPWEDR	2	NA	NA	L	b_ulcer	2	5	NA
CYTT	QIYEVPWEDR	2	NA	NA	L	b_ulcer	3	6	NA
CYTT	DRIIEGGIYDADLNDERVQR	3	NA	NA	L	a_healthy	1	1	NA
CYTT	DRIIEGGIYDADLNDERVQR	3	NA	NA	L	a_healthy	2	2	NA
CYTT	DRIIEGGIYDADLNDERVQR	3	NA	NA	L	a_healthy	3	3	NA
CYTT	DRIIEGGIYDADLNDERVQR	3	NA	NA	L	c_remission	1	7	78582.6
CYTT	DRIIEGGIYDADLNDERVQR	3	NA	NA	L	c_remission	2	8	NA
CYTT	DRIIEGGIYDADLNDERVQR	3	NA	NA	L	c_remission	3	9	44687.1
CYTT	DRIIEGGIYDADLNDERVQR	3	NA	NA	L	b_ulcer	1	4	NA
CYTT	DRIIEGGIYDADLNDERVQR	3	NA	NA	L	b_ulcer	2	5	NA
CYTT	DRIIEGGIYDADLNDERVQR	3	NA	NA	L	b_ulcer	3	6	NA
CYTT	DRIIEGGIYDADLNDERVQR	4	NA	NA	L	a_healthy	1	1	NA
CYTT	DRIIEGGIYDADLNDERVQR	4	NA	NA	L	a_healthy	2	2	NA
CYTT	DRIIEGGIYDADLNDERVQR	4	NA	NA	L	a_healthy	3	3	NA
CYTT	DRIIEGGIYDADLNDERVQR	4	NA	NA	L	c_remission	1	7	NA
CYTT	DRIIEGGIYDADLNDERVQR	4	NA	NA	L	c_remission	2	8	36476.8
CYTT	DRIIEGGIYDADLNDERVQR	4	NA	NA	L	c_remission	3	9	NA
CYTT	DRIIEGGIYDADLNDERVQR	4	NA	NA	L	b_ulcer	1	4	NA
CYTT	DRIIEGGIYDADLNDERVQR	4	NA	NA	L	b_ulcer	2	5	NA
CYTT	DRIIEGGIYDADLNDERVQR	4	NA	NA	L	b_ulcer	3	6	NA
CYTT	RIIEGGIYDADLNDERVQR	3	NA	NA	L	a_healthy	1	1	65355.4
CYTT	RIIEGGIYDADLNDERVQR	3	NA	NA	L	a_healthy	2	2	NA
CYTT	RIIEGGIYDADLNDERVQR	3	NA	NA	L	a_healthy	3	3	NA
CYTT	RIIEGGIYDADLNDERVQR	3	NA	NA	L	c_remission	1	7	89529.2
CYTT	RIIEGGIYDADLNDERVQR	3	NA	NA	L	c_remission	2	8	NA
CYTT	RIIEGGIYDADLNDERVQR	3	NA	NA	L	c_remission	3	9	97857.8
CYTT	RIIEGGIYDADLNDERVQR	3	NA	NA	L	b_ulcer	1	4	NA
CYTT	RIIEGGIYDADLNDERVQR	3	NA	NA	L	b_ulcer	2	5	NA
CYTT	RIIEGGIYDADLNDERVQR	3	NA	NA	L	b_ulcer	3	6	NA
CYTT	PQEEDRIIEGGIYDADLNDER	3	NA	NA	L	a_healthy	1	1	NA
CYTT	PQEEDRIIEGGIYDADLNDER	3	NA	NA	L	a_healthy	2	2	NA
CYTT	PQEEDRIIEGGIYDADLNDER	3	NA	NA	L	a_healthy	3	3	32147.2
CYTT	PQEEDRIIEGGIYDADLNDER	3	NA	NA	L	c_remission	1	7	179979
CYTT	PQEEDRIIEGGIYDADLNDER	3	NA	NA	L	c_remission	2	8	NA
CYTT	PQEEDRIIEGGIYDADLNDER	3	NA	NA	L	c_remission	3	9	55872.6
CYTT	PQEEDRIIEGGIYDADLNDER	3	NA	NA	L	b_ulcer	1	4	NA
CYTT	PQEEDRIIEGGIYDADLNDER	3	NA	NA	L	b_ulcer	2	5	64659
CYTT	PQEEDRIIEGGIYDADLNDER	3	NA	NA	L	b_ulcer	3	6	64910.5
CYTT	RIIEGGIYDADLNDERVQR	4	NA	NA	L	a_healthy	1	1	NA
CYTT	RIIEGGIYDADLNDERVQR	4	NA	NA	L	a_healthy	2	2	NA
CYTT	RIIEGGIYDADLNDERVQR	4	NA	NA	L	a_healthy	3	3	NA
CYTT	RIIEGGIYDADLNDERVQR	4	NA	NA	L	c_remission	1	7	NA
CYTT	RIIEGGIYDADLNDERVQR	4	NA	NA	L	c_remission	2	8	49919.8
CYTT	RIIEGGIYDADLNDERVQR	4	NA	NA	L	c_remission	3	9	NA
CYTT	RIIEGGIYDADLNDERVQR	4	NA	NA	L	b_ulcer	1	4	NA
CYTT	RIIEGGIYDADLNDERVQR	4	NA	NA	L	b_ulcer	2	5	NA
CYTT	RIIEGGIYDADLNDERVQR	4	NA	NA	L	b_ulcer	3	6	NA
CYTT	PQEEDRIIEGGIYDADLNDERVQR	3	NA	NA	L	a_healthy	1	1	430473
CYTT	PQEEDRIIEGGIYDADLNDERVQR	3	NA	NA	L	a_healthy	2	2	54396.1
CYTT	PQEEDRIIEGGIYDADLNDERVQR	3	NA	NA	L	a_healthy	3	3	37533.8
CYTT	PQEEDRIIEGGIYDADLNDERVQR	3	NA	NA	L	c_remission	1	7	502739
CYTT	PQEEDRIIEGGIYDADLNDERVQR	3	NA	NA	L	c_remission	2	8	NA
CYTT	PQEEDRIIEGGIYDADLNDERVQR	3	NA	NA	L	c_remission	3	9	470745
CYTT	PQEEDRIIEGGIYDADLNDERVQR	3	NA	NA	L	b_ulcer	1	4	35099.3
CYTT	PQEEDRIIEGGIYDADLNDERVQR	3	NA	NA	L	b_ulcer	2	5	209583
CYTT	PQEEDRIIEGGIYDADLNDERVQR	3	NA	NA	L	b_ulcer	3	6	106166
CYTT	PQEEDRIIEGGIYDADLNDERVQR	4	NA	NA	L	a_healthy	1	1	1122846
CYTT	PQEEDRIIEGGIYDADLNDERVQR	4	NA	NA	L	a_healthy	2	2	164804
CYTT	PQEEDRIIEGGIYDADLNDERVQR	4	NA	NA	L	a_healthy	3	3	158388
CYTT	PQEEDRIIEGGIYDADLNDERVQR	4	NA	NA	L	c_remission	1	7	1.38433e+06
CYTT	PQEEDRIIEGGIYDADLNDERVQR	4	NA	NA	L	c_remission	2	8	196043
CYTT	PQEEDRIIEGGIYDADLNDERVQR	4	NA	NA	L	c_remission	3	9	1.19783e+06
CYTT	PQEEDRIIEGGIYDADLNDERVQR	4	NA	NA	L	b_ulcer	1	4	148628
CYTT	PQEEDRIIEGGIYDADLNDERVQR	4	NA	NA	L	b_ulcer	2	5	692170
CYTT	PQEEDRIIEGGIYDADLNDERVQR	4	NA	NA	L	b_ulcer	3	6	298062
CYTT	HFVISEYNK	2	NA	NA	L	a_healthy	1	1	69043
CYTT	HFVISEYNK	2	NA	NA	L	a_healthy	2	2	NA
CYTT	HFVISEYNK	2	NA	NA	L	a_healthy	3	3	49462.7
CYTT	HFVISEYNK	2	NA	NA	L	c_remission	1	7	98271
CYTT	HFVISEYNK	2	NA	NA	L	c_remission	2	8	24925.3
CYTT	HFVISEYNK	2	NA	NA	L	c_remission	3	9	28129.6
CYTT	HFVISEYNK	2	NA	NA	L	b_ulcer	1	4	24949.6
CYTT	HFVISEYNK	2	NA	NA	L	b_ulcer	2	5	138192
CYTT	HFVISEYNK	2	NA	NA	L	b_ulcer	3	6	39726
CYTT	Q[-17.0265]LC[57.0215]SFQIYE	2	NA	NA	L	a_healthy	1	1	NA
CYTT	Q[-17.0265]LC[57.0215]SFQIYE	2	NA	NA	L	a_healthy	2	2	NA
CYTT	Q[-17.0265]LC[57.0215]SFQIYE	2	NA	NA	L	a_healthy	3	3	NA
CYTT	Q[-17.0265]LC[57.0215]SFQIYE	2	NA	NA	L	c_remission	1	7	333913
CYTT	Q[-17.0265]LC[57.0215]SFQIYE	2	NA	NA	L	c_remission	2	8	27034.6
CYTT	Q[-17.0265]LC[57.0215]SFQIYE	2	NA	NA	L	c_remission	3	9	189382
CYTT	Q[-17.0265]LC[57.0215]SFQIYE	2	NA	NA	L	b_ulcer	1	4	NA
CYTT	Q[-17.0265]LC[57.0215]SFQIYE	2	NA	NA	L	b_ulcer	2	5	NA
CYTT	Q[-17.0265]LC[57.0215]SFQIYE	2	NA	NA	L	b_ulcer	3	6	NA
CYTT	Q[-17.0265]LC[57.0215]SFQIYEVPWEDR	2	NA	NA	L	a_healthy	1	1	196356
CYTT	Q[-17.0265]LC[57.0215]SFQIYEVPWEDR	2	NA	NA	L	a_healthy	2	2	395035
CYTT	Q[-17.0265]LC[57.0215]SFQIYEVPWEDR	2	NA	NA	L	a_healthy	3	3	413989
CYTT	Q[-17.0265]LC[57.0215]SFQIYEVPWEDR	2	NA	NA	L	c_remission	1	7	1.02035e+06
CYTT	Q[-17.0265]LC[57.0215]SFQIYEVPWEDR	2	NA	NA	L	c_remission	2	8	1265484
CYTT	Q[-17.0265]LC[57.0215]SFQIYEVPWEDR	2	NA	NA	L	c_remission	3	9	616272
CYTT	Q[-17.0265]LC[57.0215]SFQIYEVPWEDR	2	NA	NA	L	b_ulcer	1	4	787875
CYTT	Q[-17.0265]LC[57.0215]SFQIYEVPWEDR	2	NA	NA	L	b_ulcer	2	5	264298
CYTT	Q[-17.0265]LC[57.0215]SFQIYEVPWEDR	2	NA	NA	L	b_ulcer	3	6	648624
CYTT	Q[-17.0265]LC[57.0215]SFQIYEVPWEDR	3	NA	NA	L	a_healthy	1	1	56647.8
CYTT	Q[-17.0265]LC[57.0215]SFQIYEVPWEDR	3	NA	NA	L	a_healthy	2	2	NA
CYTT	Q[-17.0265]LC[57.0215]SFQIYEVPWEDR	3	NA	NA	L	a_healthy	3	3	76730.3
CYTT	Q[-17.0265]LC[57.0215]SFQIYEVPWEDR	3	NA	NA	L	c_remission	1	7	109805
CYTT	Q[-17.0265]LC[57.0215]SFQIYEVPWEDR	3	NA	NA	L	c_remission	2	8	28658.5
CYTT	Q[-17.0265]LC[57.0215]SFQIYEVPWEDR	3	NA	NA	L	c_remission	3	9	50211.8
CYTT	Q[-17.0265]LC[57.0215]SFQIYEVPWEDR	3	NA	NA	L	b_ulcer	1	4	30102.3
CYTT	Q[-17.0265]LC[57.0215]SFQIYEVPWEDR	3	NA	NA	L	b_ulcer	2	5	66825.1
CYTT	Q[-17.0265]LC[57.0215]SFQIYEVPWEDR	3	NA	NA	L	b_ulcer	3	6	52052.8
CYTT	EGGIYDADLNDERVQR	2	NA	NA	L	a_healthy	1	1	273663
CYTT	EGGIYDADLNDERVQR	2	NA	NA	L	a_healthy	2	2	NA
CYTT	EGGIYDADLNDERVQR	2	NA	NA	L	a_healthy	3	3	NA
CYTT	EGGIYDADLNDERVQR	2	NA	NA	L	c_remission	1	7	346044
CYTT	EGGIYDADLNDERVQR	2	NA	NA	L	c_remission	2	8	NA
CYTT	EGGIYDADLNDERVQR	2	NA	NA	L	c_remission	3	9	316595
CYTT	EGGIYDADLNDERVQR	2	NA	NA	L	b_ulcer	1	4	NA
CYTT	EGGIYDADLNDERVQR	2	NA	NA	L	b_ulcer	2	5	176285
CYTT	EGGIYDADLNDERVQR	2	NA	NA	L	b_ulcer	3	6	86654.5
CYTT	Q[-17.0265]LC[57.0215]SFQIYEVPWEDRMSLVNSR	2	NA	NA	L	a_healthy	1	1	253091
CYTT	Q[-17.0265]LC[57.0215]SFQIYEVPWEDRMSLVNSR	2	NA	NA	L	a_healthy	2	2	81345.2
CYTT	Q[-17.0265]LC[57.0215]SFQIYEVPWEDRMSLVNSR	2	NA	NA	L	a_healthy	3	3	143721
CYTT	Q[-17.0265]LC[57.0215]SFQIYEVPWEDRMSLVNSR	2	NA	NA	L	c_remission	1	7	311389
CYTT	Q[-17.0265]LC[57.0215]SFQIYEVPWEDRMSLVNSR	2	NA	NA	L	c_remission	2	8	189337
CYTT	Q[-17.0265]LC[57.0215]SFQIYEVPWEDRMSLVNSR	2	NA	NA	L	c_remission	3	9	178572
CYTT	Q[-17.0265]LC[57.0215]SFQIYEVPWEDRMSLVNSR	2	NA	NA	L	b_ulcer	1	4	86028.3
CYTT	Q[-17.0265]LC[57.0215]SFQIYEVPWEDRMSLVNSR	2	NA	NA	L	b_ulcer	2	5	214839
CYTT	Q[-17.0265]LC[57.0215]SFQIYEVPWEDRMSLVNSR	2	NA	NA	L	b_ulcer	3	6	115595
CYTT	EGGIYDADLNDERVQR	3	NA	NA	L	a_healthy	1	1	74343.3
CYTT	EGGIYDADLNDERVQR	3	NA	NA	L	a_healthy	2	2	NA
CYTT	EGGIYDADLNDERVQR	3	NA	NA	L	a_healthy	3	3	22179.9
CYTT	EGGIYDADLNDERVQR	3	NA	NA	L	c_remission	1	7	96961.7
CYTT	EGGIYDADLNDERVQR	3	NA	NA	L	c_remission	2	8	NA
CYTT	EGGIYDADLNDERVQR	3	NA	NA	L	c_remission	3	9	80242.4
CYTT	EGGIYDADLNDERVQR	3	NA	NA	L	b_ulcer	1	4	12862.8
CYTT	EGGIYDADLNDERVQR	3	NA	NA	L	b_ulcer	2	5	39428.4
CYTT	EGGIYDADLNDERVQR	3	NA	NA	L	b_ulcer	3	6	26137.1
CYTT	Q[-17.0265]LC[57.0215]SFQIYEVPWEDRMSLVNSR	3	NA	NA	L	a_healthy	1	1	733050
CYTT	Q[-17.0265]LC[57.0215]SFQIYEVPWEDRMSLVNSR	3	NA	NA	L	a_healthy	2	2	524632
CYTT	Q[-17.0265]LC[57.0215]SFQIYEVPWEDRMSLVNSR	3	NA	NA	L	a_healthy	3	3	374171
CYTT	Q[-17.0265]LC[57.0215]SFQIYEVPWEDRMSLVNSR	3	NA	NA	L	c_remission	1	7	641387
CYTT	Q[-17.0265]LC[57.0215]SFQIYEVPWEDRMSLVNSR	3	NA	NA	L	c_remission	2	8	1.12944e+06
CYTT	Q[-17.0265]LC[57.0215]SFQIYEVPWEDRMSLVNSR	3	NA	NA	L	c_remission	3	9	698545
CYTT	Q[-17.0265]LC[57.0215]SFQIYEVPWEDRMSLVNSR	3	NA	NA	L	b_ulcer	1	4	466639
CYTT	Q[-17.0265]LC[57.0215]SFQIYEVPWEDRMSLVNSR	3	NA	NA	L	b_ulcer	2	5	469967
CYTT	Q[-17.0265]LC[57.0215]SFQIYEVPWEDRMSLVNSR	3	NA	NA	L	b_ulcer	3	6	498909
MMP7	C[-17.0265]GVPDVAEYSLFPNSPK	2	NA	NA	L	a_healthy	1	1	NA
MMP7	C[-17.0265]GVPDVAEYSLFPNSPK	2	NA	NA	L	a_healthy	2	2	21551.9
MMP7	C[-17.0265]GVPDVAEYSLFPNSPK	2	NA	NA	L	a_healthy	3	3	NA
MMP7	C[-17.0265]GVPDVAEYSLFPNSPK	2	NA	NA	L	c_remission	1	7	NA
MMP7	C[-17.0265]GVPDVAEYSLFPNSPK	2	NA	NA	L	c_remission	2	8	NA
MMP7	C[-17.0265]GVPDVAEYSLFPNSPK	2	NA	NA	L	c_remission	3	9	NA
MMP7	C[-17.0265]GVPDVAEYSLFPNSPK	2	NA	NA	L	b_ulcer	1	4	NA
MMP7	C[-17.0265]GVPDVAEYSLFPNSPK	2	NA	NA	L	b_ulcer	2	5	NA
MMP7	C[-17.0265]GVPDVAEYSLFPNSPK	2	NA	NA	L	b_ulcer	3	6	NA
MMP7	FFGLPITGMLNSR	2	NA	NA	L	a_healthy	1	1	NA
MMP7	FFGLPITGMLNSR	2	NA	NA	L	a_healthy	2	2	34130.6
MMP7	FFGLPITGMLNSR	2	NA	NA	L	a_healthy	3	3	NA
MMP7	FFGLPITGMLNSR	2	NA	NA	L	c_remission	1	7	NA
MMP7	FFGLPITGMLNSR	2	NA	NA	L	c_remission	2	8	NA
MMP7	FFGLPITGMLNSR	2	NA	NA	L	c_remission	3	9	NA
MMP7	FFGLPITGMLNSR	2	NA	NA	L	b_ulcer	1	4	NA
MMP7	FFGLPITGMLNSR	2	NA	NA	L	b_ulcer	2	5	NA
MMP7	FFGLPITGMLNSR	2	NA	NA	L	b_ulcer	3	6	NA
LEG1	SFVLNLGKDSNNLC[57.0215]LHFNPR	4	NA	NA	L	a_healthy	1	1	22571.8
LEG1	SFVLNLGKDSNNLC[57.0215]LHFNPR	4	NA	NA	L	a_healthy	2	2	NA
LEG1	SFVLNLGKDSNNLC[57.0215]LHFNPR	4	NA	NA	L	a_healthy	3	3	20148.3
LEG1	SFVLNLGKDSNNLC[57.0215]LHFNPR	4	NA	NA	L	c_remission	1	7	14712.3
LEG1	SFVLNLGKDSNNLC[57.0215]LHFNPR	4	NA	NA	L	c_remission	2	8	27926.8
LEG1	SFVLNLGKDSNNLC[57.0215]LHFNPR	4	NA	NA	L	c_remission	3	9	26084.6
LEG1	SFVLNLGKDSNNLC[57.0215]LHFNPR	4	NA	NA	L	b_ulcer	1	4	25702.3
LEG1	SFVLNLGKDSNNLC[57.0215]LHFNPR	4	NA	NA	L	b_ulcer	2	5	29903.9
LEG1	SFVLNLGKDSNNLC[57.0215]LHFNPR	4	NA	NA	L	b_ulcer	3	6	21670.7
LEG1	n[42.0106]AC[57.0215]GLVASNLNLKPGEC[57.0215]LR	2	NA	NA	L	a_healthy	1	1	41663.6
LEG1	n[42.0106]AC[57.0215]GLVASNLNLKPGEC[57.0215]LR	2	NA	NA	L	a_healthy	2	2	60932.4
LEG1	n[42.0106]AC[57.0215]GLVASNLNLKPGEC[57.0215]LR	2	NA	NA	L	a_healthy	3	3	39958.8
LEG1	n[42.0106]AC[57.0215]GLVASNLNLKPGEC[57.0215]LR	2	NA	NA	L	c_remission	1	7	40720.1
LEG1	n[42.0106]AC[57.0215]GLVASNLNLKPGEC[57.0215]LR	2	NA	NA	L	c_remission	2	8	72954.6
LEG1	n[42.0106]AC[57.0215]GLVASNLNLKPGEC[57.0215]LR	2	NA	NA	L	c_remission	3	9	32212.8
LEG1	n[42.0106]AC[57.0215]GLVASNLNLKPGEC[57.0215]LR	2	NA	NA	L	b_ulcer	1	4	80397.9
LEG1	n[42.0106]AC[57.0215]GLVASNLNLKPGEC[57.0215]LR	2	NA	NA	L	b_ulcer	2	5	58784.2
LEG1	n[42.0106]AC[57.0215]GLVASNLNLKPGEC[57.0215]LR	2	NA	NA	L	b_ulcer	3	6	49848.6
LEG1	FNAHGDANTIVC[57.0215]NSK	3	NA	NA	L	a_healthy	1	1	24662.1
LEG1	FNAHGDANTIVC[57.0215]NSK	3	NA	NA	L	a_healthy	2	2	NA
LEG1	FNAHGDANTIVC[57.0215]NSK	3	NA	NA	L	a_healthy	3	3	19364.9
LEG1	FNAHGDANTIVC[57.0215]NSK	3	NA	NA	L	c_remission	1	7	25406.2
LEG1	FNAHGDANTIVC[57.0215]NSK	3	NA	NA	L	c_remission	2	8	NA
LEG1	FNAHGDANTIVC[57.0215]NSK	3	NA	NA	L	c_remission	3	9	NA
LEG1	FNAHGDANTIVC[57.0215]NSK	3	NA	NA	L	b_ulcer	1	4	22554.3
LEG1	FNAHGDANTIVC[57.0215]NSK	3	NA	NA	L	b_ulcer	2	5	NA
LEG1	FNAHGDANTIVC[57.0215]NSK	3	NA	NA	L	b_ulcer	3	6	34717.6
LEG1	n[42.0106]AC[57.0215]GLVASNLNLKPGEC[57.0215]LR	3	NA	NA	L	a_healthy	1	1	NA
LEG1	n[42.0106]AC[57.0215]GLVASNLNLKPGEC[57.0215]LR	3	NA	NA	L	a_healthy	2	2	NA
LEG1	n[42.0106]AC[57.0215]GLVASNLNLKPGEC[57.0215]LR	3	NA	NA	L	a_healthy	3	3	NA
LEG1	n[42.0106]AC[57.0215]GLVASNLNLKPGEC[57.0215]LR	3	NA	NA	L	c_remission	1	7	NA
LEG1	n[42.0106]AC[57.0215]GLVASNLNLKPGEC[57.0215]LR	3	NA	NA	L	c_remission	2	8	32143
LEG1	n[42.0106]AC[57.0215]GLVASNLNLKPGEC[57.0215]LR	3	NA	NA	L	c_remission	3	9	NA
LEG1	n[42.0106]AC[57.0215]GLVASNLNLKPGEC[57.0215]LR	3	NA	NA	L	b_ulcer	1	4	NA
LEG1	n[42.0106]AC[57.0215]GLVASNLNLKPGEC[57.0215]LR	3	NA	NA	L	b_ulcer	2	5	NA
LEG1	n[42.0106]AC[57.0215]GLVASNLNLKPGEC[57.0215]LR	3	NA	NA	L	b_ulcer	3	6	NA
DHPR	AALDGTPGMIGYGMAK	2	NA	NA	L	a_healthy	1	1	71305.7
DHPR	AALDGTPGMIGYGMAK	2	NA	NA	L	a_healthy	2	2	60698.3
DHPR	AALDGTPGMIGYGMAK	2	NA	NA	L	a_healthy	3	3	63848.2
DHPR	AALDGTPGMIGYGMAK	2	NA	NA	L	c_remission	1	7	56892.9
DHPR	AALDGTPGMIGYGMAK	2	NA	NA	L	c_remission	2	8	98845.4
DHPR	AALDGTPGMIGYGMAK	2	NA	NA	L	c_remission	3	9	91298.3
DHPR	AALDGTPGMIGYGMAK	2	NA	NA	L	b_ulcer	1	4	58706.9
DHPR	AALDGTPGMIGYGMAK	2	NA	NA	L	b_ulcer	2	5	50515.1
DHPR	AALDGTPGMIGYGMAK	2	NA	NA	L	b_ulcer	3	6	76891.4
DHPR	n[42.0106]AAAAAAGEARR	2	NA	NA	L	a_healthy	1	1	17252.3
DHPR	n[42.0106]AAAAAAGEARR	2	NA	NA	L	a_healthy	2	2	NA
DHPR	n[42.0106]AAAAAAGEARR	2	NA	NA	L	a_healthy	3	3	20628.9
DHPR	n[42.0106]AAAAAAGEARR	2	NA	NA	L	c_remission	1	7	NA
DHPR	n[42.0106]AAAAAAGEARR	2	NA	NA	L	c_remission	2	8	41612.7
DHPR	n[42.0106]AAAAAAGEARR	2	NA	NA	L	c_remission	3	9	NA
DHPR	n[42.0106]AAAAAAGEARR	2	NA	NA	L	b_ulcer	1	4	13382
DHPR	n[42.0106]AAAAAAGEARR	2	NA	NA	L	b_ulcer	2	5	NA
DHPR	n[42.0106]AAAAAAGEARR	2	NA	NA	L	b_ulcer	3	6	25610.9
DHPR	NRPSSGSLIQVVTTEGRTELTPAYF	3	NA	NA	L	a_healthy	1	1	NA
DHPR	NRPSSGSLIQVVTTEGRTELTPAYF	3	NA	NA	L	a_healthy	2	2	NA
DHPR	NRPSSGSLIQVVTTEGRTELTPAYF	3	NA	NA	L	a_healthy	3	3	NA
DHPR	NRPSSGSLIQVVTTEGRTELTPAYF	3	NA	NA	L	c_remission	1	7	NA
DHPR	NRPSSGSLIQVVTTEGRTELTPAYF	3	NA	NA	L	c_remission	2	8	NA
DHPR	NRPSSGSLIQVVTTEGRTELTPAYF	3	NA	NA	L	c_remission	3	9	NA
DHPR	NRPSSGSLIQVVTTEGRTELTPAYF	3	NA	NA	L	b_ulcer	1	4	NA
DHPR	NRPSSGSLIQVVTTEGRTELTPAYF	3	NA	NA	L	b_ulcer	2	5	NA
DHPR	NRPSSGSLIQVVTTEGRTELTPAYF	3	NA	NA	L	b_ulcer	3	6	NA
DHPR	GAVHQLC[57.0215]QSLAGK	3	NA	NA	L	a_healthy	1	1	NA
DHPR	GAVHQLC[57.0215]QSLAGK	3	NA	NA	L	a_healthy	2	2	NA
DHPR	GAVHQLC[57.0215]QSLAGK	3	NA	NA	L	a_healthy	3	3	16017.6
DHPR	GAVHQLC[57.0215]QSLAGK	3	NA	NA	L	c_remission	1	7	NA
DHPR	GAVHQLC[57.0215]QSLAGK	3	NA	NA	L	c_remission	2	8	NA
DHPR	GAVHQLC[57.0215]QSLAGK	3	NA	NA	L	c_remission	3	9	NA
DHPR	GAVHQLC[57.0215]QSLAGK	3	NA	NA	L	b_ulcer	1	4	NA
DHPR	GAVHQLC[57.0215]QSLAGK	3	NA	NA	L	b_ulcer	2	5	NA
DHPR	GAVHQLC[57.0215]QSLAGK	3	NA	NA	L	b_ulcer	3	6	7410.35
HMGB1	LGEMWNNTAADDKQPYEK	3	NA	NA	L	a_healthy	1	1	NA
HMGB1	LGEMWNNTAADDKQPYEK	3	NA	NA	L	a_healthy	2	2	NA
HMGB1	LGEMWNNTAADDKQPYEK	3	NA	NA	L	a_healthy	3	3	22122.5
HMGB1	LGEMWNNTAADDKQPYEK	3	NA	NA	L	c_remission	1	7	37565.4
HMGB1	LGEMWNNTAADDKQPYEK	3	NA	NA	L	c_remission	2	8	NA
HMGB1	LGEMWNNTAADDKQPYEK	3	NA	NA	L	c_remission	3	9	55292.4
HMGB1	LGEMWNNTAADDKQPYEK	3	NA	NA	L	b_ulcer	1	4	38939
HMGB1	LGEMWNNTAADDKQPYEK	3	NA	NA	L	b_ulcer	2	5	NA
HMGB1	LGEMWNNTAADDKQPYEK	3	NA	NA	L	b_ulcer	3	6	66353.5
HMGB1	LGEMWNNTAADDKQPYEKK	4	NA	NA	L	a_healthy	1	1	15780.5
HMGB1	LGEMWNNTAADDKQPYEKK	4	NA	NA	L	a_healthy	2	2	29392.2
HMGB1	LGEMWNNTAADDKQPYEKK	4	NA	NA	L	a_healthy	3	3	18453.7
HMGB1	LGEMWNNTAADDKQPYEKK	4	NA	NA	L	c_remission	1	7	21565.1
HMGB1	LGEMWNNTAADDKQPYEKK	4	NA	NA	L	c_remission	2	8	25679.5
HMGB1	LGEMWNNTAADDKQPYEKK	4	NA	NA	L	c_remission	3	9	40154
HMGB1	LGEMWNNTAADDKQPYEKK	4	NA	NA	L	b_ulcer	1	4	21216.4
HMGB1	LGEMWNNTAADDKQPYEKK	4	NA	NA	L	b_ulcer	2	5	13827.1
HMGB1	LGEMWNNTAADDKQPYEKK	4	NA	NA	L	b_ulcer	3	6	31559.5
HMGB1	IKGEHPGLSIGDVAK	3	NA	NA	L	a_healthy	1	1	81235.1
HMGB1	IKGEHPGLSIGDVAK	3	NA	NA	L	a_healthy	2	2	148054
HMGB1	IKGEHPGLSIGDVAK	3	NA	NA	L	a_healthy	3	3	95187.9
HMGB1	IKGEHPGLSIGDVAK	3	NA	NA	L	c_remission	1	7	126652
HMGB1	IKGEHPGLSIGDVAK	3	NA	NA	L	c_remission	2	8	147863
HMGB1	IKGEHPGLSIGDVAK	3	NA	NA	L	c_remission	3	9	207913
HMGB1	IKGEHPGLSIGDVAK	3	NA	NA	L	b_ulcer	1	4	127300
HMGB1	IKGEHPGLSIGDVAK	3	NA	NA	L	b_ulcer	2	5	107826
HMGB1	IKGEHPGLSIGDVAK	3	NA	NA	L	b_ulcer	3	6	196982
HMGB1	IKGEHPGLSIGDVAKK	3	NA	NA	L	a_healthy	1	1	NA
HMGB1	IKGEHPGLSIGDVAKK	3	NA	NA	L	a_healthy	2	2	NA
HMGB1	IKGEHPGLSIGDVAKK	3	NA	NA	L	a_healthy	3	3	NA
HMGB1	IKGEHPGLSIGDVAKK	3	NA	NA	L	c_remission	1	7	NA
HMGB1	IKGEHPGLSIGDVAKK	3	NA	NA	L	c_remission	2	8	NA
HMGB1	IKGEHPGLSIGDVAKK	3	NA	NA	L	c_remission	3	9	NA
HMGB1	IKGEHPGLSIGDVAKK	3	NA	NA	L	b_ulcer	1	4	NA
HMGB1	IKGEHPGLSIGDVAKK	3	NA	NA	L	b_ulcer	2	5	NA
HMGB1	IKGEHPGLSIGDVAKK	3	NA	NA	L	b_ulcer	3	6	NA
HMGB1	IKGEHPGLSIGDVAKK	4	NA	NA	L	a_healthy	1	1	53372
HMGB1	IKGEHPGLSIGDVAKK	4	NA	NA	L	a_healthy	2	2	101444
HMGB1	IKGEHPGLSIGDVAKK	4	NA	NA	L	a_healthy	3	3	58794.7
HMGB1	IKGEHPGLSIGDVAKK	4	NA	NA	L	c_remission	1	7	97450.9
HMGB1	IKGEHPGLSIGDVAKK	4	NA	NA	L	c_remission	2	8	86235.1
HMGB1	IKGEHPGLSIGDVAKK	4	NA	NA	L	c_remission	3	9	136675
HMGB1	IKGEHPGLSIGDVAKK	4	NA	NA	L	b_ulcer	1	4	83678.9
HMGB1	IKGEHPGLSIGDVAKK	4	NA	NA	L	b_ulcer	2	5	53879.6
HMGB1	IKGEHPGLSIGDVAKK	4	NA	NA	L	b_ulcer	3	6	122577
HMGB1	E[-18.0106]KGKFEDMAK	3	NA	NA	L	a_healthy	1	1	NA
HMGB1	E[-18.0106]KGKFEDMAK	3	NA	NA	L	a_healthy	2	2	NA
HMGB1	E[-18.0106]KGKFEDMAK	3	NA	NA	L	a_healthy	3	3	NA
HMGB1	E[-18.0106]KGKFEDMAK	3	NA	NA	L	c_remission	1	7	NA
HMGB1	E[-18.0106]KGKFEDMAK	3	NA	NA	L	c_remission	2	8	NA
HMGB1	E[-18.0106]KGKFEDMAK	3	NA	NA	L	c_remission	3	9	NA
HMGB1	E[-18.0106]KGKFEDMAK	3	NA	NA	L	b_ulcer	1	4	NA
HMGB1	E[-18.0106]KGKFEDMAK	3	NA	NA	L	b_ulcer	2	5	NA
HMGB1	E[-18.0106]KGKFEDMAK	3	NA	NA	L	b_ulcer	3	6	NA
HMGB1	KHPDASVNF	2	NA	NA	L	a_healthy	1	1	NA
HMGB1	KHPDASVNF	2	NA	NA	L	a_healthy	2	2	NA
HMGB1	KHPDASVNF	2	NA	NA	L	a_healthy	3	3	NA
HMGB1	KHPDASVNF	2	NA	NA	L	c_remission	1	7	15532.7
HMGB1	KHPDASVNF	2	NA	NA	L	c_remission	2	8	NA
HMGB1	KHPDASVNF	2	NA	NA	L	c_remission	3	9	22567.9
HMGB1	KHPDASVNF	2	NA	NA	L	b_ulcer	1	4	NA
HMGB1	KHPDASVNF	2	NA	NA	L	b_ulcer	2	5	NA
HMGB1	KHPDASVNF	2	NA	NA	L	b_ulcer	3	6	19355.5
HMGB1	KHPDASVNFSEFSK	3	NA	NA	L	a_healthy	1	1	52963.6
HMGB1	KHPDASVNFSEFSK	3	NA	NA	L	a_healthy	2	2	100841
HMGB1	KHPDASVNFSEFSK	3	NA	NA	L	a_healthy	3	3	64431.7
HMGB1	KHPDASVNFSEFSK	3	NA	NA	L	c_remission	1	7	87314.6
HMGB1	KHPDASVNFSEFSK	3	NA	NA	L	c_remission	2	8	93499.1
HMGB1	KHPDASVNFSEFSK	3	NA	NA	L	c_remission	3	9	90133
HMGB1	KHPDASVNFSEFSK	3	NA	NA	L	b_ulcer	1	4	89060.5
HMGB1	KHPDASVNFSEFSK	3	NA	NA	L	b_ulcer	2	5	78038.7
HMGB1	KHPDASVNFSEFSK	3	NA	NA	L	b_ulcer	3	6	114269
HMGB1	GKFEDMAK	2	NA	NA	L	a_healthy	1	1	26616.8
HMGB1	GKFEDMAK	2	NA	NA	L	a_healthy	2	2	30795.4
HMGB1	GKFEDMAK	2	NA	NA	L	a_healthy	3	3	31345
HMGB1	GKFEDMAK	2	NA	NA	L	c_remission	1	7	38863.5
HMGB1	GKFEDMAK	2	NA	NA	L	c_remission	2	8	NA
HMGB1	GKFEDMAK	2	NA	NA	L	c_remission	3	9	22782.7
HMGB1	GKFEDMAK	2	NA	NA	L	b_ulcer	1	4	38528.9
HMGB1	GKFEDMAK	2	NA	NA	L	b_ulcer	2	5	NA
HMGB1	GKFEDMAK	2	NA	NA	L	b_ulcer	3	6	28697
HMGB1	FLFC[57.0215]SEYRPK	3	NA	NA	L	a_healthy	1	1	28998.2
HMGB1	FLFC[57.0215]SEYRPK	3	NA	NA	L	a_healthy	2	2	55740.9
HMGB1	FLFC[57.0215]SEYRPK	3	NA	NA	L	a_healthy	3	3	23972.4
HMGB1	FLFC[57.0215]SEYRPK	3	NA	NA	L	c_remission	1	7	20697.7
HMGB1	FLFC[57.0215]SEYRPK	3	NA	NA	L	c_remission	2	8	31658.4
HMGB1	FLFC[57.0215]SEYRPK	3	NA	NA	L	c_remission	3	9	50898.8
HMGB1	FLFC[57.0215]SEYRPK	3	NA	NA	L	b_ulcer	1	4	28313.9
HMGB1	FLFC[57.0215]SEYRPK	3	NA	NA	L	b_ulcer	2	5	17010.8
HMGB1	FLFC[57.0215]SEYRPK	3	NA	NA	L	b_ulcer	3	6	32485.4
HMGB1	KHPDASVNFSEFSKK	4	NA	NA	L	a_healthy	1	1	38180.3
HMGB1	KHPDASVNFSEFSKK	4	NA	NA	L	a_healthy	2	2	84249.5
HMGB1	KHPDASVNFSEFSKK	4	NA	NA	L	a_healthy	3	3	44335.8
HMGB1	KHPDASVNFSEFSKK	4	NA	NA	L	c_remission	1	7	19217.2
HMGB1	KHPDASVNFSEFSKK	4	NA	NA	L	c_remission	2	8	89716.7
HMGB1	KHPDASVNFSEFSKK	4	NA	NA	L	c_remission	3	9	NA
HMGB1	KHPDASVNFSEFSKK	4	NA	NA	L	b_ulcer	1	4	63068.9
HMGB1	KHPDASVNFSEFSKK	4	NA	NA	L	b_ulcer	2	5	60592.3
HMGB1	KHPDASVNFSEFSKK	4	NA	NA	L	b_ulcer	3	6	60299.8
HMGB1	KLGEMWNNTAADDKQPYEK	3	NA	NA	L	a_healthy	1	1	NA
HMGB1	KLGEMWNNTAADDKQPYEK	3	NA	NA	L	a_healthy	2	2	NA
HMGB1	KLGEMWNNTAADDKQPYEK	3	NA	NA	L	a_healthy	3	3	NA
HMGB1	KLGEMWNNTAADDKQPYEK	3	NA	NA	L	c_remission	1	7	NA
HMGB1	KLGEMWNNTAADDKQPYEK	3	NA	NA	L	c_remission	2	8	NA
HMGB1	KLGEMWNNTAADDKQPYEK	3	NA	NA	L	c_remission	3	9	NA
HMGB1	KLGEMWNNTAADDKQPYEK	3	NA	NA	L	b_ulcer	1	4	NA
HMGB1	KLGEMWNNTAADDKQPYEK	3	NA	NA	L	b_ulcer	2	5	NA
HMGB1	KLGEMWNNTAADDKQPYEK	3	NA	NA	L	b_ulcer	3	6	NA
HMGB1	RPPSAFFLFC[57.0215]SEYRPK	4	NA	NA	L	a_healthy	1	1	NA
HMGB1	RPPSAFFLFC[57.0215]SEYRPK	4	NA	NA	L	a_healthy	2	2	NA
HMGB1	RPPSAFFLFC[57.0215]SEYRPK	4	NA	NA	L	a_healthy	3	3	NA
HMGB1	RPPSAFFLFC[57.0215]SEYRPK	4	NA	NA	L	c_remission	1	7	52775.9
HMGB1	RPPSAFFLFC[57.0215]SEYRPK	4	NA	NA	L	c_remission	2	8	38757.6
HMGB1	RPPSAFFLFC[57.0215]SEYRPK	4	NA	NA	L	c_remission	3	9	4163.56
HMGB1	RPPSAFFLFC[57.0215]SEYRPK	4	NA	NA	L	b_ulcer	1	4	12726.4
HMGB1	RPPSAFFLFC[57.0215]SEYRPK	4	NA	NA	L	b_ulcer	2	5	NA
HMGB1	RPPSAFFLFC[57.0215]SEYRPK	4	NA	NA	L	b_ulcer	3	6	34266.9
HMGB1	KLGEMWNNTAADDKQPYEK	4	NA	NA	L	a_healthy	1	1	NA
HMGB1	KLGEMWNNTAADDKQPYEK	4	NA	NA	L	a_healthy	2	2	NA
HMGB1	KLGEMWNNTAADDKQPYEK	4	NA	NA	L	a_healthy	3	3	NA
HMGB1	KLGEMWNNTAADDKQPYEK	4	NA	NA	L	c_remission	1	7	NA
HMGB1	KLGEMWNNTAADDKQPYEK	4	NA	NA	L	c_remission	2	8	NA
HMGB1	KLGEMWNNTAADDKQPYEK	4	NA	NA	L	c_remission	3	9	NA
HMGB1	KLGEMWNNTAADDKQPYEK	4	NA	NA	L	b_ulcer	1	4	NA
HMGB1	KLGEMWNNTAADDKQPYEK	4	NA	NA	L	b_ulcer	2	5	15384
HMGB1	KLGEMWNNTAADDKQPYEK	4	NA	NA	L	b_ulcer	3	6	NA
GSTM1	FKLGLDFPNLPYLIDGAHK	4	NA	NA	L	a_healthy	1	1	NA
GSTM1	FKLGLDFPNLPYLIDGAHK	4	NA	NA	L	a_healthy	2	2	NA
GSTM1	FKLGLDFPNLPYLIDGAHK	4	NA	NA	L	a_healthy	3	3	NA
GSTM1	FKLGLDFPNLPYLIDGAHK	4	NA	NA	L	c_remission	1	7	NA
GSTM1	FKLGLDFPNLPYLIDGAHK	4	NA	NA	L	c_remission	2	8	NA
GSTM1	FKLGLDFPNLPYLIDGAHK	4	NA	NA	L	c_remission	3	9	28160.4
GSTM1	FKLGLDFPNLPYLIDGAHK	4	NA	NA	L	b_ulcer	1	4	36737.7
GSTM1	FKLGLDFPNLPYLIDGAHK	4	NA	NA	L	b_ulcer	2	5	NA
GSTM1	FKLGLDFPNLPYLIDGAHK	4	NA	NA	L	b_ulcer	3	6	31787.2
GSTM1	MAVWGNK	2	NA	NA	L	a_healthy	1	1	NA
GSTM1	MAVWGNK	2	NA	NA	L	a_healthy	2	2	NA
GSTM1	MAVWGNK	2	NA	NA	L	a_healthy	3	3	NA
GSTM1	MAVWGNK	2	NA	NA	L	c_remission	1	7	NA
GSTM1	MAVWGNK	2	NA	NA	L	c_remission	2	8	NA
GSTM1	MAVWGNK	2	NA	NA	L	c_remission	3	9	NA
GSTM1	MAVWGNK	2	NA	NA	L	b_ulcer	1	4	11355.2
GSTM1	MAVWGNK	2	NA	NA	L	b_ulcer	2	5	NA
GSTM1	MAVWGNK	2	NA	NA	L	b_ulcer	3	6	NA
GSTM1	LGLDFPNLPYLIDGAHK	3	NA	NA	L	a_healthy	1	1	NA
GSTM1	LGLDFPNLPYLIDGAHK	3	NA	NA	L	a_healthy	2	2	NA
GSTM1	LGLDFPNLPYLIDGAHK	3	NA	NA	L	a_healthy	3	3	33178.8
GSTM1	LGLDFPNLPYLIDGAHK	3	NA	NA	L	c_remission	1	7	NA
GSTM1	LGLDFPNLPYLIDGAHK	3	NA	NA	L	c_remission	2	8	NA
GSTM1	LGLDFPNLPYLIDGAHK	3	NA	NA	L	c_remission	3	9	49653.2
GSTM1	LGLDFPNLPYLIDGAHK	3	NA	NA	L	b_ulcer	1	4	51604.2
GSTM1	LGLDFPNLPYLIDGAHK	3	NA	NA	L	b_ulcer	2	5	NA
GSTM1	LGLDFPNLPYLIDGAHK	3	NA	NA	L	b_ulcer	3	6	53951.5
GSTM1	LLLEYTDSSYEEK	2	NA	NA	L	a_healthy	1	1	NA
GSTM1	LLLEYTDSSYEEK	2	NA	NA	L	a_healthy	2	2	NA
GSTM1	LLLEYTDSSYEEK	2	NA	NA	L	a_healthy	3	3	NA
GSTM1	LLLEYTDSSYEEK	2	NA	NA	L	c_remission	1	7	NA
GSTM1	LLLEYTDSSYEEK	2	NA	NA	L	c_remission	2	8	NA
GSTM1	LLLEYTDSSYEEK	2	NA	NA	L	c_remission	3	9	46491.2
GSTM1	LLLEYTDSSYEEK	2	NA	NA	L	b_ulcer	1	4	NA
GSTM1	LLLEYTDSSYEEK	2	NA	NA	L	b_ulcer	2	5	NA
GSTM1	LLLEYTDSSYEEK	2	NA	NA	L	b_ulcer	3	6	NA
TPM1	LDKENAIDRAEQAEADK	3	NA	NA	L	a_healthy	1	1	25508.2
TPM1	LDKENAIDRAEQAEADK	3	NA	NA	L	a_healthy	2	2	NA
TPM1	LDKENAIDRAEQAEADK	3	NA	NA	L	a_healthy	3	3	50178.1
TPM1	LDKENAIDRAEQAEADK	3	NA	NA	L	c_remission	1	7	NA
TPM1	LDKENAIDRAEQAEADK	3	NA	NA	L	c_remission	2	8	29555.7
TPM1	LDKENAIDRAEQAEADK	3	NA	NA	L	c_remission	3	9	19727.4
TPM1	LDKENAIDRAEQAEADK	3	NA	NA	L	b_ulcer	1	4	34316.4
TPM1	LDKENAIDRAEQAEADK	3	NA	NA	L	b_ulcer	2	5	35826.2
TPM1	LDKENAIDRAEQAEADK	3	NA	NA	L	b_ulcer	3	6	23693
CLCB	VAQLC[57.0215]DFNPK	2	NA	NA	L	a_healthy	1	1	21838.4
CLCB	VAQLC[57.0215]DFNPK	2	NA	NA	L	a_healthy	2	2	NA
CLCB	VAQLC[57.0215]DFNPK	2	NA	NA	L	a_healthy	3	3	41874.4
CLCB	VAQLC[57.0215]DFNPK	2	NA	NA	L	c_remission	1	7	NA
CLCB	VAQLC[57.0215]DFNPK	2	NA	NA	L	c_remission	2	8	NA
CLCB	VAQLC[57.0215]DFNPK	2	NA	NA	L	c_remission	3	9	NA
CLCB	VAQLC[57.0215]DFNPK	2	NA	NA	L	b_ulcer	1	4	46693.7
CLCB	VAQLC[57.0215]DFNPK	2	NA	NA	L	b_ulcer	2	5	17896.3
CLCB	VAQLC[57.0215]DFNPK	2	NA	NA	L	b_ulcer	3	6	25960.3
ANXA4	AMKGAGTDEGC[57.0215]LIEILASR	3	NA	NA	L	a_healthy	1	1	NA
ANXA4	AMKGAGTDEGC[57.0215]LIEILASR	3	NA	NA	L	a_healthy	2	2	22720
ANXA4	AMKGAGTDEGC[57.0215]LIEILASR	3	NA	NA	L	a_healthy	3	3	NA
ANXA4	AMKGAGTDEGC[57.0215]LIEILASR	3	NA	NA	L	c_remission	1	7	NA
ANXA4	AMKGAGTDEGC[57.0215]LIEILASR	3	NA	NA	L	c_remission	2	8	23708.3
ANXA4	AMKGAGTDEGC[57.0215]LIEILASR	3	NA	NA	L	c_remission	3	9	28028.2
ANXA4	AMKGAGTDEGC[57.0215]LIEILASR	3	NA	NA	L	b_ulcer	1	4	NA
ANXA4	AMKGAGTDEGC[57.0215]LIEILASR	3	NA	NA	L	b_ulcer	2	5	NA
ANXA4	AMKGAGTDEGC[57.0215]LIEILASR	3	NA	NA	L	b_ulcer	3	6	NA
ANXA4	GLGTDDNTLIR	2	NA	NA	L	a_healthy	1	1	NA
ANXA4	GLGTDDNTLIR	2	NA	NA	L	a_healthy	2	2	NA
ANXA4	GLGTDDNTLIR	2	NA	NA	L	a_healthy	3	3	NA
ANXA4	GLGTDDNTLIR	2	NA	NA	L	c_remission	1	7	NA
ANXA4	GLGTDDNTLIR	2	NA	NA	L	c_remission	2	8	NA
ANXA4	GLGTDDNTLIR	2	NA	NA	L	c_remission	3	9	121403
ANXA4	GLGTDDNTLIR	2	NA	NA	L	b_ulcer	1	4	NA
ANXA4	GLGTDDNTLIR	2	NA	NA	L	b_ulcer	2	5	NA
ANXA4	GLGTDDNTLIR	2	NA	NA	L	b_ulcer	3	6	88384.8
ANXA4	GLGTDEDAIISVLAYR	2	NA	NA	L	a_healthy	1	1	NA
ANXA4	GLGTDEDAIISVLAYR	2	NA	NA	L	a_healthy	2	2	33665.9
ANXA4	GLGTDEDAIISVLAYR	2	NA	NA	L	a_healthy	3	3	NA
ANXA4	GLGTDEDAIISVLAYR	2	NA	NA	L	c_remission	1	7	NA
ANXA4	GLGTDEDAIISVLAYR	2	NA	NA	L	c_remission	2	8	NA
ANXA4	GLGTDEDAIISVLAYR	2	NA	NA	L	c_remission	3	9	44736.1
ANXA4	GLGTDEDAIISVLAYR	2	NA	NA	L	b_ulcer	1	4	24230.3
ANXA4	GLGTDEDAIISVLAYR	2	NA	NA	L	b_ulcer	2	5	NA
ANXA4	GLGTDEDAIISVLAYR	2	NA	NA	L	b_ulcer	3	6	34245.1
ANXA4	GLGTDEDAIISVLAYR	3	NA	NA	L	a_healthy	1	1	NA
ANXA4	GLGTDEDAIISVLAYR	3	NA	NA	L	a_healthy	2	2	NA
ANXA4	GLGTDEDAIISVLAYR	3	NA	NA	L	a_healthy	3	3	NA
ANXA4	GLGTDEDAIISVLAYR	3	NA	NA	L	c_remission	1	7	NA
ANXA4	GLGTDEDAIISVLAYR	3	NA	NA	L	c_remission	2	8	NA
ANXA4	GLGTDEDAIISVLAYR	3	NA	NA	L	c_remission	3	9	NA
ANXA4	GLGTDEDAIISVLAYR	3	NA	NA	L	b_ulcer	1	4	NA
ANXA4	GLGTDEDAIISVLAYR	3	NA	NA	L	b_ulcer	2	5	NA
ANXA4	GLGTDEDAIISVLAYR	3	NA	NA	L	b_ulcer	3	6	NA
ANXA4	AEIDMLDIR	2	NA	NA	L	a_healthy	1	1	16483.7
ANXA4	AEIDMLDIR	2	NA	NA	L	a_healthy	2	2	35871.6
ANXA4	AEIDMLDIR	2	NA	NA	L	a_healthy	3	3	36654.3
ANXA4	AEIDMLDIR	2	NA	NA	L	c_remission	1	7	24003.7
ANXA4	AEIDMLDIR	2	NA	NA	L	c_remission	2	8	38540.7
ANXA4	AEIDMLDIR	2	NA	NA	L	c_remission	3	9	54021
ANXA4	AEIDMLDIR	2	NA	NA	L	b_ulcer	1	4	30795.7
ANXA4	AEIDMLDIR	2	NA	NA	L	b_ulcer	2	5	31425.1
ANXA4	AEIDMLDIR	2	NA	NA	L	b_ulcer	3	6	50150.8
ANXA4	AASGFNAMEDAQTLR	2	NA	NA	L	a_healthy	1	1	NA
ANXA4	AASGFNAMEDAQTLR	2	NA	NA	L	a_healthy	2	2	21165.4
ANXA4	AASGFNAMEDAQTLR	2	NA	NA	L	a_healthy	3	3	14590.6
ANXA4	AASGFNAMEDAQTLR	2	NA	NA	L	c_remission	1	7	11400.6
ANXA4	AASGFNAMEDAQTLR	2	NA	NA	L	c_remission	2	8	NA
ANXA4	AASGFNAMEDAQTLR	2	NA	NA	L	c_remission	3	9	22047
ANXA4	AASGFNAMEDAQTLR	2	NA	NA	L	b_ulcer	1	4	11884.2
ANXA4	AASGFNAMEDAQTLR	2	NA	NA	L	b_ulcer	2	5	NA
ANXA4	AASGFNAMEDAQTLR	2	NA	NA	L	b_ulcer	3	6	18982.3
ANXA4	AASGFNAMEDAQTLRK	2	NA	NA	L	a_healthy	1	1	5818.84
ANXA4	AASGFNAMEDAQTLRK	2	NA	NA	L	a_healthy	2	2	24871.4
ANXA4	AASGFNAMEDAQTLRK	2	NA	NA	L	a_healthy	3	3	18737.5
ANXA4	AASGFNAMEDAQTLRK	2	NA	NA	L	c_remission	1	7	NA
ANXA4	AASGFNAMEDAQTLRK	2	NA	NA	L	c_remission	2	8	11956
ANXA4	AASGFNAMEDAQTLRK	2	NA	NA	L	c_remission	3	9	24979.1
ANXA4	AASGFNAMEDAQTLRK	2	NA	NA	L	b_ulcer	1	4	17422.2
ANXA4	AASGFNAMEDAQTLRK	2	NA	NA	L	b_ulcer	2	5	17372.5
ANXA4	AASGFNAMEDAQTLRK	2	NA	NA	L	b_ulcer	3	6	21933.6
ANXA4	AASGFNAMEDAQTLRK	3	NA	NA	L	a_healthy	1	1	NA
ANXA4	AASGFNAMEDAQTLRK	3	NA	NA	L	a_healthy	2	2	47663.9
ANXA4	AASGFNAMEDAQTLRK	3	NA	NA	L	a_healthy	3	3	13364.3
ANXA4	AASGFNAMEDAQTLRK	3	NA	NA	L	c_remission	1	7	26981.5
ANXA4	AASGFNAMEDAQTLRK	3	NA	NA	L	c_remission	2	8	27949.8
ANXA4	AASGFNAMEDAQTLRK	3	NA	NA	L	c_remission	3	9	55878.1
ANXA4	AASGFNAMEDAQTLRK	3	NA	NA	L	b_ulcer	1	4	25829.2
ANXA4	AASGFNAMEDAQTLRK	3	NA	NA	L	b_ulcer	2	5	22156.4
ANXA4	AASGFNAMEDAQTLRK	3	NA	NA	L	b_ulcer	3	6	28920.4
ANXA4	FLTVLC[57.0215]SR	2	NA	NA	L	a_healthy	1	1	NA
ANXA4	FLTVLC[57.0215]SR	2	NA	NA	L	a_healthy	2	2	35088.4
ANXA4	FLTVLC[57.0215]SR	2	NA	NA	L	a_healthy	3	3	35152.1
ANXA4	FLTVLC[57.0215]SR	2	NA	NA	L	c_remission	1	7	34738.6
ANXA4	FLTVLC[57.0215]SR	2	NA	NA	L	c_remission	2	8	28052.1
ANXA4	FLTVLC[57.0215]SR	2	NA	NA	L	c_remission	3	9	32101.7
ANXA4	FLTVLC[57.0215]SR	2	NA	NA	L	b_ulcer	1	4	36426.2
ANXA4	FLTVLC[57.0215]SR	2	NA	NA	L	b_ulcer	2	5	26482.7
ANXA4	FLTVLC[57.0215]SR	2	NA	NA	L	b_ulcer	3	6	44274.2
ANXA4	SLEDDIRSDTSFMFQR	3	NA	NA	L	a_healthy	1	1	NA
ANXA4	SLEDDIRSDTSFMFQR	3	NA	NA	L	a_healthy	2	2	52073.5
ANXA4	SLEDDIRSDTSFMFQR	3	NA	NA	L	a_healthy	3	3	21417.3
ANXA4	SLEDDIRSDTSFMFQR	3	NA	NA	L	c_remission	1	7	NA
ANXA4	SLEDDIRSDTSFMFQR	3	NA	NA	L	c_remission	2	8	44049.6
ANXA4	SLEDDIRSDTSFMFQR	3	NA	NA	L	c_remission	3	9	59022.7
ANXA4	SLEDDIRSDTSFMFQR	3	NA	NA	L	b_ulcer	1	4	27766.4
ANXA4	SLEDDIRSDTSFMFQR	3	NA	NA	L	b_ulcer	2	5	NA
ANXA4	SLEDDIRSDTSFMFQR	3	NA	NA	L	b_ulcer	3	6	NA
DLDH	ADQPIDADVTVIGSGPGGYVAAIK	2	NA	NA	L	a_healthy	1	1	32553.6
DLDH	ADQPIDADVTVIGSGPGGYVAAIK	2	NA	NA	L	a_healthy	2	2	27811.9
DLDH	ADQPIDADVTVIGSGPGGYVAAIK	2	NA	NA	L	a_healthy	3	3	25769.2
DLDH	ADQPIDADVTVIGSGPGGYVAAIK	2	NA	NA	L	c_remission	1	7	NA
DLDH	ADQPIDADVTVIGSGPGGYVAAIK	2	NA	NA	L	c_remission	2	8	22257.6
DLDH	ADQPIDADVTVIGSGPGGYVAAIK	2	NA	NA	L	c_remission	3	9	NA
DLDH	ADQPIDADVTVIGSGPGGYVAAIK	2	NA	NA	L	b_ulcer	1	4	31761.9
DLDH	ADQPIDADVTVIGSGPGGYVAAIK	2	NA	NA	L	b_ulcer	2	5	27417.5
DLDH	ADQPIDADVTVIGSGPGGYVAAIK	2	NA	NA	L	b_ulcer	3	6	15974.7
DLDH	NQVTATKADGGTQVIDTK	2	NA	NA	L	a_healthy	1	1	14010.3
DLDH	NQVTATKADGGTQVIDTK	2	NA	NA	L	a_healthy	2	2	NA
DLDH	NQVTATKADGGTQVIDTK	2	NA	NA	L	a_healthy	3	3	10226.1
DLDH	NQVTATKADGGTQVIDTK	2	NA	NA	L	c_remission	1	7	NA
DLDH	NQVTATKADGGTQVIDTK	2	NA	NA	L	c_remission	2	8	NA
DLDH	NQVTATKADGGTQVIDTK	2	NA	NA	L	c_remission	3	9	7691.17
DLDH	NQVTATKADGGTQVIDTK	2	NA	NA	L	b_ulcer	1	4	NA
DLDH	NQVTATKADGGTQVIDTK	2	NA	NA	L	b_ulcer	2	5	7589.68
DLDH	NQVTATKADGGTQVIDTK	2	NA	NA	L	b_ulcer	3	6	8881.2
DLDH	VC[57.0215]HAHPTLSEAFR	3	NA	NA	L	a_healthy	1	1	NA
DLDH	VC[57.0215]HAHPTLSEAFR	3	NA	NA	L	a_healthy	2	2	NA
DLDH	VC[57.0215]HAHPTLSEAFR	3	NA	NA	L	a_healthy	3	3	NA
DLDH	VC[57.0215]HAHPTLSEAFR	3	NA	NA	L	c_remission	1	7	NA
DLDH	VC[57.0215]HAHPTLSEAFR	3	NA	NA	L	c_remission	2	8	NA
DLDH	VC[57.0215]HAHPTLSEAFR	3	NA	NA	L	c_remission	3	9	NA
DLDH	VC[57.0215]HAHPTLSEAFR	3	NA	NA	L	b_ulcer	1	4	NA
DLDH	VC[57.0215]HAHPTLSEAFR	3	NA	NA	L	b_ulcer	2	5	NA
DLDH	VC[57.0215]HAHPTLSEAFR	3	NA	NA	L	b_ulcer	3	6	NA
ROA1	IEVIEIMTDR	2	NA	NA	L	a_healthy	1	1	32965.5
ROA1	IEVIEIMTDR	2	NA	NA	L	a_healthy	2	2	38481.4
ROA1	IEVIEIMTDR	2	NA	NA	L	a_healthy	3	3	33943.5
ROA1	IEVIEIMTDR	2	NA	NA	L	c_remission	1	7	45241
ROA1	IEVIEIMTDR	2	NA	NA	L	c_remission	2	8	30047.1
ROA1	IEVIEIMTDR	2	NA	NA	L	c_remission	3	9	42793.8
ROA1	IEVIEIMTDR	2	NA	NA	L	b_ulcer	1	4	89596.9
ROA1	IEVIEIMTDR	2	NA	NA	L	b_ulcer	2	5	37559
ROA1	IEVIEIMTDR	2	NA	NA	L	b_ulcer	3	6	47152.4
ROA1	LFIGGLSFETTDESLR	2	NA	NA	L	a_healthy	1	1	26417.5
ROA1	LFIGGLSFETTDESLR	2	NA	NA	L	a_healthy	2	2	27229.2
ROA1	LFIGGLSFETTDESLR	2	NA	NA	L	a_healthy	3	3	29505.1
ROA1	LFIGGLSFETTDESLR	2	NA	NA	L	c_remission	1	7	NA
ROA1	LFIGGLSFETTDESLR	2	NA	NA	L	c_remission	2	8	30140.1
ROA1	LFIGGLSFETTDESLR	2	NA	NA	L	c_remission	3	9	34707.9
ROA1	LFIGGLSFETTDESLR	2	NA	NA	L	b_ulcer	1	4	42186.7
ROA1	LFIGGLSFETTDESLR	2	NA	NA	L	b_ulcer	2	5	35117.5
ROA1	LFIGGLSFETTDESLR	2	NA	NA	L	b_ulcer	3	6	24205
ROA1	GFGFVTYATVEEVDAAMNARPHK	4	NA	NA	L	a_healthy	1	1	27676.9
ROA1	GFGFVTYATVEEVDAAMNARPHK	4	NA	NA	L	a_healthy	2	2	28594.7
ROA1	GFGFVTYATVEEVDAAMNARPHK	4	NA	NA	L	a_healthy	3	3	33704.3
ROA1	GFGFVTYATVEEVDAAMNARPHK	4	NA	NA	L	c_remission	1	7	37279.4
ROA1	GFGFVTYATVEEVDAAMNARPHK	4	NA	NA	L	c_remission	2	8	30651.4
ROA1	GFGFVTYATVEEVDAAMNARPHK	4	NA	NA	L	c_remission	3	9	46132
ROA1	GFGFVTYATVEEVDAAMNARPHK	4	NA	NA	L	b_ulcer	1	4	27330.2
ROA1	GFGFVTYATVEEVDAAMNARPHK	4	NA	NA	L	b_ulcer	2	5	23768.1
ROA1	GFGFVTYATVEEVDAAMNARPHK	4	NA	NA	L	b_ulcer	3	6	35011
ROA1	GFGFVTYATVEEVDAAMNARPHKVDGR	5	NA	NA	L	a_healthy	1	1	31298.8
ROA1	GFGFVTYATVEEVDAAMNARPHKVDGR	5	NA	NA	L	a_healthy	2	2	36461.7
ROA1	GFGFVTYATVEEVDAAMNARPHKVDGR	5	NA	NA	L	a_healthy	3	3	36128.8
ROA1	GFGFVTYATVEEVDAAMNARPHKVDGR	5	NA	NA	L	c_remission	1	7	38984.9
ROA1	GFGFVTYATVEEVDAAMNARPHKVDGR	5	NA	NA	L	c_remission	2	8	38307.2
ROA1	GFGFVTYATVEEVDAAMNARPHKVDGR	5	NA	NA	L	c_remission	3	9	50823.5
ROA1	GFGFVTYATVEEVDAAMNARPHKVDGR	5	NA	NA	L	b_ulcer	1	4	29582.7
ROA1	GFGFVTYATVEEVDAAMNARPHKVDGR	5	NA	NA	L	b_ulcer	2	5	33707.8
ROA1	GFGFVTYATVEEVDAAMNARPHKVDGR	5	NA	NA	L	b_ulcer	3	6	31379.7
ROA1	SHFEQWGTLTDC[57.0215]VVMRDPNTKR	4	NA	NA	L	a_healthy	1	1	10299.6
ROA1	SHFEQWGTLTDC[57.0215]VVMRDPNTKR	4	NA	NA	L	a_healthy	2	2	NA
ROA1	SHFEQWGTLTDC[57.0215]VVMRDPNTKR	4	NA	NA	L	a_healthy	3	3	19765
ROA1	SHFEQWGTLTDC[57.0215]VVMRDPNTKR	4	NA	NA	L	c_remission	1	7	18091.6
ROA1	SHFEQWGTLTDC[57.0215]VVMRDPNTKR	4	NA	NA	L	c_remission	2	8	16581.5
ROA1	SHFEQWGTLTDC[57.0215]VVMRDPNTKR	4	NA	NA	L	c_remission	3	9	NA
ROA1	SHFEQWGTLTDC[57.0215]VVMRDPNTKR	4	NA	NA	L	b_ulcer	1	4	20894.9
ROA1	SHFEQWGTLTDC[57.0215]VVMRDPNTKR	4	NA	NA	L	b_ulcer	2	5	NA
ROA1	SHFEQWGTLTDC[57.0215]VVMRDPNTKR	4	NA	NA	L	b_ulcer	3	6	21647.3
CATH	MLSLAEQQLVDC[57.0215]AQDFNNHGC[57.0215]QGGLPSQAFEYILYNK	4	NA	NA	L	a_healthy	1	1	11719
CATH	MLSLAEQQLVDC[57.0215]AQDFNNHGC[57.0215]QGGLPSQAFEYILYNK	4	NA	NA	L	a_healthy	2	2	NA
CATH	MLSLAEQQLVDC[57.0215]AQDFNNHGC[57.0215]QGGLPSQAFEYILYNK	4	NA	NA	L	a_healthy	3	3	NA
CATH	MLSLAEQQLVDC[57.0215]AQDFNNHGC[57.0215]QGGLPSQAFEYILYNK	4	NA	NA	L	c_remission	1	7	NA
CATH	MLSLAEQQLVDC[57.0215]AQDFNNHGC[57.0215]QGGLPSQAFEYILYNK	4	NA	NA	L	c_remission	2	8	NA
CATH	MLSLAEQQLVDC[57.0215]AQDFNNHGC[57.0215]QGGLPSQAFEYILYNK	4	NA	NA	L	c_remission	3	9	23646.4
CATH	MLSLAEQQLVDC[57.0215]AQDFNNHGC[57.0215]QGGLPSQAFEYILYNK	4	NA	NA	L	b_ulcer	1	4	14913
CATH	MLSLAEQQLVDC[57.0215]AQDFNNHGC[57.0215]QGGLPSQAFEYILYNK	4	NA	NA	L	b_ulcer	2	5	NA
CATH	MLSLAEQQLVDC[57.0215]AQDFNNHGC[57.0215]QGGLPSQAFEYILYNK	4	NA	NA	L	b_ulcer	3	6	14029
CATH	GIMGEDTYPYQGKDGYC[57.0215]K	3	NA	NA	L	a_healthy	1	1	35206.3
CATH	GIMGEDTYPYQGKDGYC[57.0215]K	3	NA	NA	L	a_healthy	2	2	35865.8
CATH	GIMGEDTYPYQGKDGYC[57.0215]K	3	NA	NA	L	a_healthy	3	3	NA
CATH	GIMGEDTYPYQGKDGYC[57.0215]K	3	NA	NA	L	c_remission	1	7	NA
CATH	GIMGEDTYPYQGKDGYC[57.0215]K	3	NA	NA	L	c_remission	2	8	24480.6
CATH	GIMGEDTYPYQGKDGYC[57.0215]K	3	NA	NA	L	c_remission	3	9	NA
CATH	GIMGEDTYPYQGKDGYC[57.0215]K	3	NA	NA	L	b_ulcer	1	4	NA
CATH	GIMGEDTYPYQGKDGYC[57.0215]K	3	NA	NA	L	b_ulcer	2	5	NA
CATH	GIMGEDTYPYQGKDGYC[57.0215]K	3	NA	NA	L	b_ulcer	3	6	NA
CATH	GKNMC[57.0215]GLAAC[57.0215]ASYPIPLV	2	NA	NA	L	a_healthy	1	1	42607.9
CATH	GKNMC[57.0215]GLAAC[57.0215]ASYPIPLV	2	NA	NA	L	a_healthy	2	2	NA
CATH	GKNMC[57.0215]GLAAC[57.0215]ASYPIPLV	2	NA	NA	L	a_healthy	3	3	29119.6
CATH	GKNMC[57.0215]GLAAC[57.0215]ASYPIPLV	2	NA	NA	L	c_remission	1	7	NA
CATH	GKNMC[57.0215]GLAAC[57.0215]ASYPIPLV	2	NA	NA	L	c_remission	2	8	NA
CATH	GKNMC[57.0215]GLAAC[57.0215]ASYPIPLV	2	NA	NA	L	c_remission	3	9	31222.1
CATH	GKNMC[57.0215]GLAAC[57.0215]ASYPIPLV	2	NA	NA	L	b_ulcer	1	4	47568.2
CATH	GKNMC[57.0215]GLAAC[57.0215]ASYPIPLV	2	NA	NA	L	b_ulcer	2	5	33506.8
CATH	GKNMC[57.0215]GLAAC[57.0215]ASYPIPLV	2	NA	NA	L	b_ulcer	3	6	NA
CATH	MALNQFSDMSFAEIK	2	NA	NA	L	a_healthy	1	1	27248.5
CATH	MALNQFSDMSFAEIK	2	NA	NA	L	a_healthy	2	2	37565.1
CATH	MALNQFSDMSFAEIK	2	NA	NA	L	a_healthy	3	3	20036
CATH	MALNQFSDMSFAEIK	2	NA	NA	L	c_remission	1	7	37952.4
CATH	MALNQFSDMSFAEIK	2	NA	NA	L	c_remission	2	8	21185.2
CATH	MALNQFSDMSFAEIK	2	NA	NA	L	c_remission	3	9	47316.7
CATH	MALNQFSDMSFAEIK	2	NA	NA	L	b_ulcer	1	4	33204.3
CATH	MALNQFSDMSFAEIK	2	NA	NA	L	b_ulcer	2	5	16394.2
CATH	MALNQFSDMSFAEIK	2	NA	NA	L	b_ulcer	3	6	27747.8
CATH	MALNQFSDMSFAEIKHK	4	NA	NA	L	a_healthy	1	1	13928.4
CATH	MALNQFSDMSFAEIKHK	4	NA	NA	L	a_healthy	2	2	23497.7
CATH	MALNQFSDMSFAEIKHK	4	NA	NA	L	a_healthy	3	3	NA
CATH	MALNQFSDMSFAEIKHK	4	NA	NA	L	c_remission	1	7	NA
CATH	MALNQFSDMSFAEIKHK	4	NA	NA	L	c_remission	2	8	NA
CATH	MALNQFSDMSFAEIKHK	4	NA	NA	L	c_remission	3	9	19046.8
CATH	MALNQFSDMSFAEIKHK	4	NA	NA	L	b_ulcer	1	4	NA
CATH	MALNQFSDMSFAEIKHK	4	NA	NA	L	b_ulcer	2	5	7829.78
CATH	MALNQFSDMSFAEIKHK	4	NA	NA	L	b_ulcer	3	6	NA
CATH	GIMGEDTYPYQGK	2	NA	NA	L	a_healthy	1	1	NA
CATH	GIMGEDTYPYQGK	2	NA	NA	L	a_healthy	2	2	NA
CATH	GIMGEDTYPYQGK	2	NA	NA	L	a_healthy	3	3	NA
CATH	GIMGEDTYPYQGK	2	NA	NA	L	c_remission	1	7	52386.6
CATH	GIMGEDTYPYQGK	2	NA	NA	L	c_remission	2	8	NA
CATH	GIMGEDTYPYQGK	2	NA	NA	L	c_remission	3	9	48708.2
CATH	GIMGEDTYPYQGK	2	NA	NA	L	b_ulcer	1	4	NA
CATH	GIMGEDTYPYQGK	2	NA	NA	L	b_ulcer	2	5	NA
CATH	GIMGEDTYPYQGK	2	NA	NA	L	b_ulcer	3	6	NA
TACD2	ALGSGMAVDC[57.0215]STLTSK	2	NA	NA	L	a_healthy	1	1	60080.1
TACD2	ALGSGMAVDC[57.0215]STLTSK	2	NA	NA	L	a_healthy	2	2	69651.8
TACD2	ALGSGMAVDC[57.0215]STLTSK	2	NA	NA	L	a_healthy	3	3	58906.4
TACD2	ALGSGMAVDC[57.0215]STLTSK	2	NA	NA	L	c_remission	1	7	73527.8
TACD2	ALGSGMAVDC[57.0215]STLTSK	2	NA	NA	L	c_remission	2	8	57148.9
TACD2	ALGSGMAVDC[57.0215]STLTSK	2	NA	NA	L	c_remission	3	9	47010.1
TACD2	ALGSGMAVDC[57.0215]STLTSK	2	NA	NA	L	b_ulcer	1	4	57773.8
TACD2	ALGSGMAVDC[57.0215]STLTSK	2	NA	NA	L	b_ulcer	2	5	45573.3
TACD2	ALGSGMAVDC[57.0215]STLTSK	2	NA	NA	L	b_ulcer	3	6	58879.1
TACD2	TLVRPSEHALVDNDGLYDPDC[57.0215]DPEGR	4	NA	NA	L	a_healthy	1	1	NA
TACD2	TLVRPSEHALVDNDGLYDPDC[57.0215]DPEGR	4	NA	NA	L	a_healthy	2	2	85796.2
TACD2	TLVRPSEHALVDNDGLYDPDC[57.0215]DPEGR	4	NA	NA	L	a_healthy	3	3	79214.4
TACD2	TLVRPSEHALVDNDGLYDPDC[57.0215]DPEGR	4	NA	NA	L	c_remission	1	7	110026
TACD2	TLVRPSEHALVDNDGLYDPDC[57.0215]DPEGR	4	NA	NA	L	c_remission	2	8	62863.9
TACD2	TLVRPSEHALVDNDGLYDPDC[57.0215]DPEGR	4	NA	NA	L	c_remission	3	9	NA
TACD2	TLVRPSEHALVDNDGLYDPDC[57.0215]DPEGR	4	NA	NA	L	b_ulcer	1	4	NA
TACD2	TLVRPSEHALVDNDGLYDPDC[57.0215]DPEGR	4	NA	NA	L	b_ulcer	2	5	79155.2
TACD2	TLVRPSEHALVDNDGLYDPDC[57.0215]DPEGR	4	NA	NA	L	b_ulcer	3	6	NA
TACD2	MTVC[57.0215]SPDGPGGR	2	NA	NA	L	a_healthy	1	1	71531.5
TACD2	MTVC[57.0215]SPDGPGGR	2	NA	NA	L	a_healthy	2	2	69029.9
TACD2	MTVC[57.0215]SPDGPGGR	2	NA	NA	L	a_healthy	3	3	66483.5
TACD2	MTVC[57.0215]SPDGPGGR	2	NA	NA	L	c_remission	1	7	73983.5
TACD2	MTVC[57.0215]SPDGPGGR	2	NA	NA	L	c_remission	2	8	62720
TACD2	MTVC[57.0215]SPDGPGGR	2	NA	NA	L	c_remission	3	9	50608.2
TACD2	MTVC[57.0215]SPDGPGGR	2	NA	NA	L	b_ulcer	1	4	58752.3
TACD2	MTVC[57.0215]SPDGPGGR	2	NA	NA	L	b_ulcer	2	5	70070.7
TACD2	MTVC[57.0215]SPDGPGGR	2	NA	NA	L	b_ulcer	3	6	55236.1
TACD2	RTDKGDLSLR	3	NA	NA	L	a_healthy	1	1	NA
TACD2	RTDKGDLSLR	3	NA	NA	L	a_healthy	2	2	NA
TACD2	RTDKGDLSLR	3	NA	NA	L	a_healthy	3	3	11391.3
TACD2	RTDKGDLSLR	3	NA	NA	L	c_remission	1	7	NA
TACD2	RTDKGDLSLR	3	NA	NA	L	c_remission	2	8	NA
TACD2	RTDKGDLSLR	3	NA	NA	L	c_remission	3	9	NA
TACD2	RTDKGDLSLR	3	NA	NA	L	b_ulcer	1	4	NA
TACD2	RTDKGDLSLR	3	NA	NA	L	b_ulcer	2	5	NA
TACD2	RTDKGDLSLR	3	NA	NA	L	b_ulcer	3	6	9542.46
FGR	AANILVGER	2	NA	NA	L	a_healthy	1	1	NA
FGR	AANILVGER	2	NA	NA	L	a_healthy	2	2	NA
FGR	AANILVGER	2	NA	NA	L	a_healthy	3	3	NA
FGR	AANILVGER	2	NA	NA	L	c_remission	1	7	NA
FGR	AANILVGER	2	NA	NA	L	c_remission	2	8	NA
FGR	AANILVGER	2	NA	NA	L	c_remission	3	9	NA
FGR	AANILVGER	2	NA	NA	L	b_ulcer	1	4	NA
FGR	AANILVGER	2	NA	NA	L	b_ulcer	2	5	NA
FGR	AANILVGER	2	NA	NA	L	b_ulcer	3	6	NA
FGR	AFLEEAQVMK	2	NA	NA	L	a_healthy	1	1	NA
FGR	AFLEEAQVMK	2	NA	NA	L	a_healthy	2	2	NA
FGR	AFLEEAQVMK	2	NA	NA	L	a_healthy	3	3	NA
FGR	AFLEEAQVMK	2	NA	NA	L	c_remission	1	7	NA
FGR	AFLEEAQVMK	2	NA	NA	L	c_remission	2	8	NA
FGR	AFLEEAQVMK	2	NA	NA	L	c_remission	3	9	31103.2
FGR	AFLEEAQVMK	2	NA	NA	L	b_ulcer	1	4	NA
FGR	AFLEEAQVMK	2	NA	NA	L	b_ulcer	2	5	NA
FGR	AFLEEAQVMK	2	NA	NA	L	b_ulcer	3	6	25938.9
C1S	SNALDIIFQTDLTGQK	2	NA	NA	L	a_healthy	1	1	NA
C1S	SNALDIIFQTDLTGQK	2	NA	NA	L	a_healthy	2	2	NA
C1S	SNALDIIFQTDLTGQK	2	NA	NA	L	a_healthy	3	3	NA
C1S	SNALDIIFQTDLTGQK	2	NA	NA	L	c_remission	1	7	NA
C1S	SNALDIIFQTDLTGQK	2	NA	NA	L	c_remission	2	8	NA
C1S	SNALDIIFQTDLTGQK	2	NA	NA	L	c_remission	3	9	NA
C1S	SNALDIIFQTDLTGQK	2	NA	NA	L	b_ulcer	1	4	NA
C1S	SNALDIIFQTDLTGQK	2	NA	NA	L	b_ulcer	2	5	NA
C1S	SNALDIIFQTDLTGQK	2	NA	NA	L	b_ulcer	3	6	NA
C1S	SNALDIIFQTDLTGQK	3	NA	NA	L	a_healthy	1	1	24898.6
C1S	SNALDIIFQTDLTGQK	3	NA	NA	L	a_healthy	2	2	9437.06
C1S	SNALDIIFQTDLTGQK	3	NA	NA	L	a_healthy	3	3	22224.3
C1S	SNALDIIFQTDLTGQK	3	NA	NA	L	c_remission	1	7	NA
C1S	SNALDIIFQTDLTGQK	3	NA	NA	L	c_remission	2	8	NA
C1S	SNALDIIFQTDLTGQK	3	NA	NA	L	c_remission	3	9	NA
C1S	SNALDIIFQTDLTGQK	3	NA	NA	L	b_ulcer	1	4	23517.9
C1S	SNALDIIFQTDLTGQK	3	NA	NA	L	b_ulcer	2	5	34413.3
C1S	SNALDIIFQTDLTGQK	3	NA	NA	L	b_ulcer	3	6	15917.2
C1S	VEKPTADAEAYVFTPNMIC[57.0215]AGGEK	3	NA	NA	L	a_healthy	1	1	NA
C1S	VEKPTADAEAYVFTPNMIC[57.0215]AGGEK	3	NA	NA	L	a_healthy	2	2	NA
C1S	VEKPTADAEAYVFTPNMIC[57.0215]AGGEK	3	NA	NA	L	a_healthy	3	3	NA
C1S	VEKPTADAEAYVFTPNMIC[57.0215]AGGEK	3	NA	NA	L	c_remission	1	7	12956.3
C1S	VEKPTADAEAYVFTPNMIC[57.0215]AGGEK	3	NA	NA	L	c_remission	2	8	NA
C1S	VEKPTADAEAYVFTPNMIC[57.0215]AGGEK	3	NA	NA	L	c_remission	3	9	NA
C1S	VEKPTADAEAYVFTPNMIC[57.0215]AGGEK	3	NA	NA	L	b_ulcer	1	4	21287.1
C1S	VEKPTADAEAYVFTPNMIC[57.0215]AGGEK	3	NA	NA	L	b_ulcer	2	5	NA
C1S	VEKPTADAEAYVFTPNMIC[57.0215]AGGEK	3	NA	NA	L	b_ulcer	3	6	NA
C1S	SNALDIIFQTDLTGQKK	3	NA	NA	L	a_healthy	1	1	18194.8
C1S	SNALDIIFQTDLTGQKK	3	NA	NA	L	a_healthy	2	2	NA
C1S	SNALDIIFQTDLTGQKK	3	NA	NA	L	a_healthy	3	3	14845
C1S	SNALDIIFQTDLTGQKK	3	NA	NA	L	c_remission	1	7	12247.9
C1S	SNALDIIFQTDLTGQKK	3	NA	NA	L	c_remission	2	8	NA
C1S	SNALDIIFQTDLTGQKK	3	NA	NA	L	c_remission	3	9	15043.6
C1S	SNALDIIFQTDLTGQKK	3	NA	NA	L	b_ulcer	1	4	25905.9
C1S	SNALDIIFQTDLTGQKK	3	NA	NA	L	b_ulcer	2	5	37101.9
C1S	SNALDIIFQTDLTGQKK	3	NA	NA	L	b_ulcer	3	6	14524.9
C1S	SSNNPHSPIVEEFQVPYNK	3	NA	NA	L	a_healthy	1	1	60279.3
C1S	SSNNPHSPIVEEFQVPYNK	3	NA	NA	L	a_healthy	2	2	NA
C1S	SSNNPHSPIVEEFQVPYNK	3	NA	NA	L	a_healthy	3	3	40147.7
C1S	SSNNPHSPIVEEFQVPYNK	3	NA	NA	L	c_remission	1	7	69683.6
C1S	SSNNPHSPIVEEFQVPYNK	3	NA	NA	L	c_remission	2	8	NA
C1S	SSNNPHSPIVEEFQVPYNK	3	NA	NA	L	c_remission	3	9	100165
C1S	SSNNPHSPIVEEFQVPYNK	3	NA	NA	L	b_ulcer	1	4	103362
C1S	SSNNPHSPIVEEFQVPYNK	3	NA	NA	L	b_ulcer	2	5	82743.1
C1S	SSNNPHSPIVEEFQVPYNK	3	NA	NA	L	b_ulcer	3	6	71049.9
FURIN	C[-17.0265]IIDILTEPK	2	NA	NA	L	a_healthy	1	1	33173.2
FURIN	C[-17.0265]IIDILTEPK	2	NA	NA	L	a_healthy	2	2	31818.5
FURIN	C[-17.0265]IIDILTEPK	2	NA	NA	L	a_healthy	3	3	27871.1
FURIN	C[-17.0265]IIDILTEPK	2	NA	NA	L	c_remission	1	7	40679.3
FURIN	C[-17.0265]IIDILTEPK	2	NA	NA	L	c_remission	2	8	21208.2
FURIN	C[-17.0265]IIDILTEPK	2	NA	NA	L	c_remission	3	9	41840.9
FURIN	C[-17.0265]IIDILTEPK	2	NA	NA	L	b_ulcer	1	4	32435
FURIN	C[-17.0265]IIDILTEPK	2	NA	NA	L	b_ulcer	2	5	31316.7
FURIN	C[-17.0265]IIDILTEPK	2	NA	NA	L	b_ulcer	3	6	31136.2
FURIN	C[-17.0265]IIDILTEPKDIGK	2	NA	NA	L	a_healthy	1	1	47189.3
FURIN	C[-17.0265]IIDILTEPKDIGK	2	NA	NA	L	a_healthy	2	2	64230
FURIN	C[-17.0265]IIDILTEPKDIGK	2	NA	NA	L	a_healthy	3	3	39670.2
FURIN	C[-17.0265]IIDILTEPKDIGK	2	NA	NA	L	c_remission	1	7	58666.1
FURIN	C[-17.0265]IIDILTEPKDIGK	2	NA	NA	L	c_remission	2	8	36918.5
FURIN	C[-17.0265]IIDILTEPKDIGK	2	NA	NA	L	c_remission	3	9	64261.1
FURIN	C[-17.0265]IIDILTEPKDIGK	2	NA	NA	L	b_ulcer	1	4	51942.3
FURIN	C[-17.0265]IIDILTEPKDIGK	2	NA	NA	L	b_ulcer	2	5	35413.7
FURIN	C[-17.0265]IIDILTEPKDIGK	2	NA	NA	L	b_ulcer	3	6	32465.7
FURIN	C[-17.0265]IIDILTEPKDIGKR	3	NA	NA	L	a_healthy	1	1	26380.8
FURIN	C[-17.0265]IIDILTEPKDIGKR	3	NA	NA	L	a_healthy	2	2	27205.2
FURIN	C[-17.0265]IIDILTEPKDIGKR	3	NA	NA	L	a_healthy	3	3	NA
FURIN	C[-17.0265]IIDILTEPKDIGKR	3	NA	NA	L	c_remission	1	7	NA
FURIN	C[-17.0265]IIDILTEPKDIGKR	3	NA	NA	L	c_remission	2	8	13868.5
FURIN	C[-17.0265]IIDILTEPKDIGKR	3	NA	NA	L	c_remission	3	9	18518.3
FURIN	C[-17.0265]IIDILTEPKDIGKR	3	NA	NA	L	b_ulcer	1	4	11058.6
FURIN	C[-17.0265]IIDILTEPKDIGKR	3	NA	NA	L	b_ulcer	2	5	14444.3
FURIN	C[-17.0265]IIDILTEPKDIGKR	3	NA	NA	L	b_ulcer	3	6	6077.32
FURIN	RGDLAIHLVSPMGTR	3	NA	NA	L	a_healthy	1	1	127459
FURIN	RGDLAIHLVSPMGTR	3	NA	NA	L	a_healthy	2	2	131803
FURIN	RGDLAIHLVSPMGTR	3	NA	NA	L	a_healthy	3	3	97117.3
FURIN	RGDLAIHLVSPMGTR	3	NA	NA	L	c_remission	1	7	125918
FURIN	RGDLAIHLVSPMGTR	3	NA	NA	L	c_remission	2	8	67942.9
FURIN	RGDLAIHLVSPMGTR	3	NA	NA	L	c_remission	3	9	143024
FURIN	RGDLAIHLVSPMGTR	3	NA	NA	L	b_ulcer	1	4	110643
FURIN	RGDLAIHLVSPMGTR	3	NA	NA	L	b_ulcer	2	5	100569
FURIN	RGDLAIHLVSPMGTR	3	NA	NA	L	b_ulcer	3	6	90161.3
FURIN	RGDLAIHLVSPMGTR	4	NA	NA	L	a_healthy	1	1	40581.6
FURIN	RGDLAIHLVSPMGTR	4	NA	NA	L	a_healthy	2	2	47470.9
FURIN	RGDLAIHLVSPMGTR	4	NA	NA	L	a_healthy	3	3	NA
FURIN	RGDLAIHLVSPMGTR	4	NA	NA	L	c_remission	1	7	48703.9
FURIN	RGDLAIHLVSPMGTR	4	NA	NA	L	c_remission	2	8	40076
FURIN	RGDLAIHLVSPMGTR	4	NA	NA	L	c_remission	3	9	56238.2
FURIN	RGDLAIHLVSPMGTR	4	NA	NA	L	b_ulcer	1	4	NA
FURIN	RGDLAIHLVSPMGTR	4	NA	NA	L	b_ulcer	2	5	NA
FURIN	RGDLAIHLVSPMGTR	4	NA	NA	L	b_ulcer	3	6	NA
FURIN	SLGLNPNHIHIYSASWGPEDDGKTVDGPAR	4	NA	NA	L	a_healthy	1	1	150339
FURIN	SLGLNPNHIHIYSASWGPEDDGKTVDGPAR	4	NA	NA	L	a_healthy	2	2	118178
FURIN	SLGLNPNHIHIYSASWGPEDDGKTVDGPAR	4	NA	NA	L	a_healthy	3	3	NA
FURIN	SLGLNPNHIHIYSASWGPEDDGKTVDGPAR	4	NA	NA	L	c_remission	1	7	165797
FURIN	SLGLNPNHIHIYSASWGPEDDGKTVDGPAR	4	NA	NA	L	c_remission	2	8	154137
FURIN	SLGLNPNHIHIYSASWGPEDDGKTVDGPAR	4	NA	NA	L	c_remission	3	9	177685
FURIN	SLGLNPNHIHIYSASWGPEDDGKTVDGPAR	4	NA	NA	L	b_ulcer	1	4	NA
FURIN	SLGLNPNHIHIYSASWGPEDDGKTVDGPAR	4	NA	NA	L	b_ulcer	2	5	NA
FURIN	SLGLNPNHIHIYSASWGPEDDGKTVDGPAR	4	NA	NA	L	b_ulcer	3	6	124620
FURIN	LAEEAFFR	2	NA	NA	L	a_healthy	1	1	126253
FURIN	LAEEAFFR	2	NA	NA	L	a_healthy	2	2	137606
FURIN	LAEEAFFR	2	NA	NA	L	a_healthy	3	3	88357.9
FURIN	LAEEAFFR	2	NA	NA	L	c_remission	1	7	163281
FURIN	LAEEAFFR	2	NA	NA	L	c_remission	2	8	117987
FURIN	LAEEAFFR	2	NA	NA	L	c_remission	3	9	152341
FURIN	LAEEAFFR	2	NA	NA	L	b_ulcer	1	4	114203
FURIN	LAEEAFFR	2	NA	NA	L	b_ulcer	2	5	129738
FURIN	LAEEAFFR	2	NA	NA	L	b_ulcer	3	6	95863.6
FURIN	SLGLNPNHIHIYSASWGPEDDGKTVDGPAR	5	NA	NA	L	a_healthy	1	1	104077
FURIN	SLGLNPNHIHIYSASWGPEDDGKTVDGPAR	5	NA	NA	L	a_healthy	2	2	100552
FURIN	SLGLNPNHIHIYSASWGPEDDGKTVDGPAR	5	NA	NA	L	a_healthy	3	3	80880.3
FURIN	SLGLNPNHIHIYSASWGPEDDGKTVDGPAR	5	NA	NA	L	c_remission	1	7	88445.6
FURIN	SLGLNPNHIHIYSASWGPEDDGKTVDGPAR	5	NA	NA	L	c_remission	2	8	87385.6
FURIN	SLGLNPNHIHIYSASWGPEDDGKTVDGPAR	5	NA	NA	L	c_remission	3	9	92515.6
FURIN	SLGLNPNHIHIYSASWGPEDDGKTVDGPAR	5	NA	NA	L	b_ulcer	1	4	92877
FURIN	SLGLNPNHIHIYSASWGPEDDGKTVDGPAR	5	NA	NA	L	b_ulcer	2	5	102698
FURIN	SLGLNPNHIHIYSASWGPEDDGKTVDGPAR	5	NA	NA	L	b_ulcer	3	6	71183.1
FURIN	LAEEAFFRGVSQGR	3	NA	NA	L	a_healthy	1	1	42827.3
FURIN	LAEEAFFRGVSQGR	3	NA	NA	L	a_healthy	2	2	64476.9
FURIN	LAEEAFFRGVSQGR	3	NA	NA	L	a_healthy	3	3	NA
FURIN	LAEEAFFRGVSQGR	3	NA	NA	L	c_remission	1	7	NA
FURIN	LAEEAFFRGVSQGR	3	NA	NA	L	c_remission	2	8	39431.4
FURIN	LAEEAFFRGVSQGR	3	NA	NA	L	c_remission	3	9	31191.6
FURIN	LAEEAFFRGVSQGR	3	NA	NA	L	b_ulcer	1	4	15628.3
FURIN	LAEEAFFRGVSQGR	3	NA	NA	L	b_ulcer	2	5	NA
FURIN	LAEEAFFRGVSQGR	3	NA	NA	L	b_ulcer	3	6	NA
FURIN	DMQHLVVQTSKPAHLNANDWATNGVGRK	5	NA	NA	L	a_healthy	1	1	NA
FURIN	DMQHLVVQTSKPAHLNANDWATNGVGRK	5	NA	NA	L	a_healthy	2	2	NA
FURIN	DMQHLVVQTSKPAHLNANDWATNGVGRK	5	NA	NA	L	a_healthy	3	3	NA
FURIN	DMQHLVVQTSKPAHLNANDWATNGVGRK	5	NA	NA	L	c_remission	1	7	39717.5
FURIN	DMQHLVVQTSKPAHLNANDWATNGVGRK	5	NA	NA	L	c_remission	2	8	NA
FURIN	DMQHLVVQTSKPAHLNANDWATNGVGRK	5	NA	NA	L	c_remission	3	9	40526.9
FURIN	DMQHLVVQTSKPAHLNANDWATNGVGRK	5	NA	NA	L	b_ulcer	1	4	NA
FURIN	DMQHLVVQTSKPAHLNANDWATNGVGRK	5	NA	NA	L	b_ulcer	2	5	NA
FURIN	DMQHLVVQTSKPAHLNANDWATNGVGRK	5	NA	NA	L	b_ulcer	3	6	NA
FURIN	MLDGEVTDAVEAR	2	NA	NA	L	a_healthy	1	1	124980
FURIN	MLDGEVTDAVEAR	2	NA	NA	L	a_healthy	2	2	130310
FURIN	MLDGEVTDAVEAR	2	NA	NA	L	a_healthy	3	3	104900
FURIN	MLDGEVTDAVEAR	2	NA	NA	L	c_remission	1	7	120873
FURIN	MLDGEVTDAVEAR	2	NA	NA	L	c_remission	2	8	119066
FURIN	MLDGEVTDAVEAR	2	NA	NA	L	c_remission	3	9	172500
FURIN	MLDGEVTDAVEAR	2	NA	NA	L	b_ulcer	1	4	125152
FURIN	MLDGEVTDAVEAR	2	NA	NA	L	b_ulcer	2	5	118877
FURIN	MLDGEVTDAVEAR	2	NA	NA	L	b_ulcer	3	6	88238.7
FURIN	QIVTTDLR	2	NA	NA	L	a_healthy	1	1	38571.7
FURIN	QIVTTDLR	2	NA	NA	L	a_healthy	2	2	49396.1
FURIN	QIVTTDLR	2	NA	NA	L	a_healthy	3	3	46614.2
FURIN	QIVTTDLR	2	NA	NA	L	c_remission	1	7	NA
FURIN	QIVTTDLR	2	NA	NA	L	c_remission	2	8	NA
FURIN	QIVTTDLR	2	NA	NA	L	c_remission	3	9	NA
FURIN	QIVTTDLR	2	NA	NA	L	b_ulcer	1	4	36877
FURIN	QIVTTDLR	2	NA	NA	L	b_ulcer	2	5	48078.1
FURIN	QIVTTDLR	2	NA	NA	L	b_ulcer	3	6	20411.7
FURIN	DVYQEPTDPKFPQQWYLSGVTQR	3	NA	NA	L	a_healthy	1	1	71362.3
FURIN	DVYQEPTDPKFPQQWYLSGVTQR	3	NA	NA	L	a_healthy	2	2	75663
FURIN	DVYQEPTDPKFPQQWYLSGVTQR	3	NA	NA	L	a_healthy	3	3	45792.7
FURIN	DVYQEPTDPKFPQQWYLSGVTQR	3	NA	NA	L	c_remission	1	7	70675.6
FURIN	DVYQEPTDPKFPQQWYLSGVTQR	3	NA	NA	L	c_remission	2	8	40892.8
FURIN	DVYQEPTDPKFPQQWYLSGVTQR	3	NA	NA	L	c_remission	3	9	65336.2
FURIN	DVYQEPTDPKFPQQWYLSGVTQR	3	NA	NA	L	b_ulcer	1	4	58066.4
FURIN	DVYQEPTDPKFPQQWYLSGVTQR	3	NA	NA	L	b_ulcer	2	5	63358.8
FURIN	DVYQEPTDPKFPQQWYLSGVTQR	3	NA	NA	L	b_ulcer	3	6	54345
FURIN	SC[57.0215]VQHC[57.0215]PPGFAPQVLDTHYSTENDVETIR	4	NA	NA	L	a_healthy	1	1	83462.9
FURIN	SC[57.0215]VQHC[57.0215]PPGFAPQVLDTHYSTENDVETIR	4	NA	NA	L	a_healthy	2	2	87235
FURIN	SC[57.0215]VQHC[57.0215]PPGFAPQVLDTHYSTENDVETIR	4	NA	NA	L	a_healthy	3	3	63086.7
FURIN	SC[57.0215]VQHC[57.0215]PPGFAPQVLDTHYSTENDVETIR	4	NA	NA	L	c_remission	1	7	82838.3
FURIN	SC[57.0215]VQHC[57.0215]PPGFAPQVLDTHYSTENDVETIR	4	NA	NA	L	c_remission	2	8	54927.9
FURIN	SC[57.0215]VQHC[57.0215]PPGFAPQVLDTHYSTENDVETIR	4	NA	NA	L	c_remission	3	9	84840.2
FURIN	SC[57.0215]VQHC[57.0215]PPGFAPQVLDTHYSTENDVETIR	4	NA	NA	L	b_ulcer	1	4	61031.7
FURIN	SC[57.0215]VQHC[57.0215]PPGFAPQVLDTHYSTENDVETIR	4	NA	NA	L	b_ulcer	2	5	70337.8
FURIN	SC[57.0215]VQHC[57.0215]PPGFAPQVLDTHYSTENDVETIR	4	NA	NA	L	b_ulcer	3	6	50975.8
FURIN	TLTSSQAC[57.0215]VVC[57.0215]EEGFSLHQK	3	NA	NA	L	a_healthy	1	1	145792
FURIN	TLTSSQAC[57.0215]VVC[57.0215]EEGFSLHQK	3	NA	NA	L	a_healthy	2	2	137646
FURIN	TLTSSQAC[57.0215]VVC[57.0215]EEGFSLHQK	3	NA	NA	L	a_healthy	3	3	106578
FURIN	TLTSSQAC[57.0215]VVC[57.0215]EEGFSLHQK	3	NA	NA	L	c_remission	1	7	128419
FURIN	TLTSSQAC[57.0215]VVC[57.0215]EEGFSLHQK	3	NA	NA	L	c_remission	2	8	72987.5
FURIN	TLTSSQAC[57.0215]VVC[57.0215]EEGFSLHQK	3	NA	NA	L	c_remission	3	9	158938
FURIN	TLTSSQAC[57.0215]VVC[57.0215]EEGFSLHQK	3	NA	NA	L	b_ulcer	1	4	119754
FURIN	TLTSSQAC[57.0215]VVC[57.0215]EEGFSLHQK	3	NA	NA	L	b_ulcer	2	5	128454
FURIN	TLTSSQAC[57.0215]VVC[57.0215]EEGFSLHQK	3	NA	NA	L	b_ulcer	3	6	93729.7
FURIN	C[57.0215]IIDILTEPKDIGK	3	NA	NA	L	a_healthy	1	1	24182.7
FURIN	C[57.0215]IIDILTEPKDIGK	3	NA	NA	L	a_healthy	2	2	26070.8
FURIN	C[57.0215]IIDILTEPKDIGK	3	NA	NA	L	a_healthy	3	3	14886.7
FURIN	C[57.0215]IIDILTEPKDIGK	3	NA	NA	L	c_remission	1	7	25631.5
FURIN	C[57.0215]IIDILTEPKDIGK	3	NA	NA	L	c_remission	2	8	22027.2
FURIN	C[57.0215]IIDILTEPKDIGK	3	NA	NA	L	c_remission	3	9	37095.8
FURIN	C[57.0215]IIDILTEPKDIGK	3	NA	NA	L	b_ulcer	1	4	22060.2
FURIN	C[57.0215]IIDILTEPKDIGK	3	NA	NA	L	b_ulcer	2	5	19777.1
FURIN	C[57.0215]IIDILTEPKDIGK	3	NA	NA	L	b_ulcer	3	6	13744.8
FURIN	ASVC[57.0215]APC[57.0215]HASC[57.0215]ATC[57.0215]QGPALTDC[57.0215]LSC[57.0215]PSHASLDPVEQTC[57.0215]SR	4	NA	NA	L	a_healthy	1	1	138003
FURIN	ASVC[57.0215]APC[57.0215]HASC[57.0215]ATC[57.0215]QGPALTDC[57.0215]LSC[57.0215]PSHASLDPVEQTC[57.0215]SR	4	NA	NA	L	a_healthy	2	2	122129
FURIN	ASVC[57.0215]APC[57.0215]HASC[57.0215]ATC[57.0215]QGPALTDC[57.0215]LSC[57.0215]PSHASLDPVEQTC[57.0215]SR	4	NA	NA	L	a_healthy	3	3	94291.4
FURIN	ASVC[57.0215]APC[57.0215]HASC[57.0215]ATC[57.0215]QGPALTDC[57.0215]LSC[57.0215]PSHASLDPVEQTC[57.0215]SR	4	NA	NA	L	c_remission	1	7	120812
FURIN	ASVC[57.0215]APC[57.0215]HASC[57.0215]ATC[57.0215]QGPALTDC[57.0215]LSC[57.0215]PSHASLDPVEQTC[57.0215]SR	4	NA	NA	L	c_remission	2	8	55436.6
FURIN	ASVC[57.0215]APC[57.0215]HASC[57.0215]ATC[57.0215]QGPALTDC[57.0215]LSC[57.0215]PSHASLDPVEQTC[57.0215]SR	4	NA	NA	L	c_remission	3	9	202913
FURIN	ASVC[57.0215]APC[57.0215]HASC[57.0215]ATC[57.0215]QGPALTDC[57.0215]LSC[57.0215]PSHASLDPVEQTC[57.0215]SR	4	NA	NA	L	b_ulcer	1	4	110653
FURIN	ASVC[57.0215]APC[57.0215]HASC[57.0215]ATC[57.0215]QGPALTDC[57.0215]LSC[57.0215]PSHASLDPVEQTC[57.0215]SR	4	NA	NA	L	b_ulcer	2	5	139458
FURIN	ASVC[57.0215]APC[57.0215]HASC[57.0215]ATC[57.0215]QGPALTDC[57.0215]LSC[57.0215]PSHASLDPVEQTC[57.0215]SR	4	NA	NA	L	b_ulcer	3	6	101041
FURIN	ASVC[57.0215]APC[57.0215]HASC[57.0215]ATC[57.0215]QGPALTDC[57.0215]LSC[57.0215]PSHASLDPVEQTC[57.0215]SR	5	NA	NA	L	a_healthy	1	1	18538.4
FURIN	ASVC[57.0215]APC[57.0215]HASC[57.0215]ATC[57.0215]QGPALTDC[57.0215]LSC[57.0215]PSHASLDPVEQTC[57.0215]SR	5	NA	NA	L	a_healthy	2	2	24107.2
FURIN	ASVC[57.0215]APC[57.0215]HASC[57.0215]ATC[57.0215]QGPALTDC[57.0215]LSC[57.0215]PSHASLDPVEQTC[57.0215]SR	5	NA	NA	L	a_healthy	3	3	2922.51
FURIN	ASVC[57.0215]APC[57.0215]HASC[57.0215]ATC[57.0215]QGPALTDC[57.0215]LSC[57.0215]PSHASLDPVEQTC[57.0215]SR	5	NA	NA	L	c_remission	1	7	23536.9
FURIN	ASVC[57.0215]APC[57.0215]HASC[57.0215]ATC[57.0215]QGPALTDC[57.0215]LSC[57.0215]PSHASLDPVEQTC[57.0215]SR	5	NA	NA	L	c_remission	2	8	NA
FURIN	ASVC[57.0215]APC[57.0215]HASC[57.0215]ATC[57.0215]QGPALTDC[57.0215]LSC[57.0215]PSHASLDPVEQTC[57.0215]SR	5	NA	NA	L	c_remission	3	9	35164
FURIN	ASVC[57.0215]APC[57.0215]HASC[57.0215]ATC[57.0215]QGPALTDC[57.0215]LSC[57.0215]PSHASLDPVEQTC[57.0215]SR	5	NA	NA	L	b_ulcer	1	4	21131.3
FURIN	ASVC[57.0215]APC[57.0215]HASC[57.0215]ATC[57.0215]QGPALTDC[57.0215]LSC[57.0215]PSHASLDPVEQTC[57.0215]SR	5	NA	NA	L	b_ulcer	2	5	24538.4
FURIN	ASVC[57.0215]APC[57.0215]HASC[57.0215]ATC[57.0215]QGPALTDC[57.0215]LSC[57.0215]PSHASLDPVEQTC[57.0215]SR	5	NA	NA	L	b_ulcer	3	6	NA
FURIN	TVTAC[57.0215]LGEPNHITR	2	NA	NA	L	a_healthy	1	1	NA
FURIN	TVTAC[57.0215]LGEPNHITR	2	NA	NA	L	a_healthy	2	2	NA
FURIN	TVTAC[57.0215]LGEPNHITR	2	NA	NA	L	a_healthy	3	3	31286.7
FURIN	TVTAC[57.0215]LGEPNHITR	2	NA	NA	L	c_remission	1	7	NA
FURIN	TVTAC[57.0215]LGEPNHITR	2	NA	NA	L	c_remission	2	8	NA
FURIN	TVTAC[57.0215]LGEPNHITR	2	NA	NA	L	c_remission	3	9	NA
FURIN	TVTAC[57.0215]LGEPNHITR	2	NA	NA	L	b_ulcer	1	4	NA
FURIN	TVTAC[57.0215]LGEPNHITR	2	NA	NA	L	b_ulcer	2	5	39363.6
FURIN	TVTAC[57.0215]LGEPNHITR	2	NA	NA	L	b_ulcer	3	6	NA
FURIN	TVTAC[57.0215]LGEPNHITR	3	NA	NA	L	a_healthy	1	1	37203.9
FURIN	TVTAC[57.0215]LGEPNHITR	3	NA	NA	L	a_healthy	2	2	52722.9
FURIN	TVTAC[57.0215]LGEPNHITR	3	NA	NA	L	a_healthy	3	3	49263.6
FURIN	TVTAC[57.0215]LGEPNHITR	3	NA	NA	L	c_remission	1	7	36223.9
FURIN	TVTAC[57.0215]LGEPNHITR	3	NA	NA	L	c_remission	2	8	59736.1
FURIN	TVTAC[57.0215]LGEPNHITR	3	NA	NA	L	c_remission	3	9	19659.2
FURIN	TVTAC[57.0215]LGEPNHITR	3	NA	NA	L	b_ulcer	1	4	36638.1
FURIN	TVTAC[57.0215]LGEPNHITR	3	NA	NA	L	b_ulcer	2	5	56276.8
FURIN	TVTAC[57.0215]LGEPNHITR	3	NA	NA	L	b_ulcer	3	6	16883.1
FURIN	TVTAC[57.0215]LGEPNHITRLEHAQAR	4	NA	NA	L	a_healthy	1	1	44692.1
FURIN	TVTAC[57.0215]LGEPNHITRLEHAQAR	4	NA	NA	L	a_healthy	2	2	54299.5
FURIN	TVTAC[57.0215]LGEPNHITRLEHAQAR	4	NA	NA	L	a_healthy	3	3	NA
FURIN	TVTAC[57.0215]LGEPNHITRLEHAQAR	4	NA	NA	L	c_remission	1	7	NA
FURIN	TVTAC[57.0215]LGEPNHITRLEHAQAR	4	NA	NA	L	c_remission	2	8	52360.5
FURIN	TVTAC[57.0215]LGEPNHITRLEHAQAR	4	NA	NA	L	c_remission	3	9	37031.9
FURIN	TVTAC[57.0215]LGEPNHITRLEHAQAR	4	NA	NA	L	b_ulcer	1	4	33091.6
FURIN	TVTAC[57.0215]LGEPNHITRLEHAQAR	4	NA	NA	L	b_ulcer	2	5	47764
FURIN	TVTAC[57.0215]LGEPNHITRLEHAQAR	4	NA	NA	L	b_ulcer	3	6	NA
LKHA4	QSYKGSPMEISLPIALSK	2	NA	NA	L	a_healthy	1	1	NA
LKHA4	QSYKGSPMEISLPIALSK	2	NA	NA	L	a_healthy	2	2	NA
LKHA4	QSYKGSPMEISLPIALSK	2	NA	NA	L	a_healthy	3	3	21295.3
LKHA4	QSYKGSPMEISLPIALSK	2	NA	NA	L	c_remission	1	7	NA
LKHA4	QSYKGSPMEISLPIALSK	2	NA	NA	L	c_remission	2	8	34107.4
LKHA4	QSYKGSPMEISLPIALSK	2	NA	NA	L	c_remission	3	9	NA
LKHA4	QSYKGSPMEISLPIALSK	2	NA	NA	L	b_ulcer	1	4	21669.4
LKHA4	QSYKGSPMEISLPIALSK	2	NA	NA	L	b_ulcer	2	5	NA
LKHA4	QSYKGSPMEISLPIALSK	2	NA	NA	L	b_ulcer	3	6	12629
LKHA4	QSYKGSPMEISLPIALSK	3	NA	NA	L	a_healthy	1	1	45938.8
LKHA4	QSYKGSPMEISLPIALSK	3	NA	NA	L	a_healthy	2	2	114156
LKHA4	QSYKGSPMEISLPIALSK	3	NA	NA	L	a_healthy	3	3	79358.4
LKHA4	QSYKGSPMEISLPIALSK	3	NA	NA	L	c_remission	1	7	NA
LKHA4	QSYKGSPMEISLPIALSK	3	NA	NA	L	c_remission	2	8	72654.6
LKHA4	QSYKGSPMEISLPIALSK	3	NA	NA	L	c_remission	3	9	112415
LKHA4	QSYKGSPMEISLPIALSK	3	NA	NA	L	b_ulcer	1	4	90575.3
LKHA4	QSYKGSPMEISLPIALSK	3	NA	NA	L	b_ulcer	2	5	57234.2
LKHA4	QSYKGSPMEISLPIALSK	3	NA	NA	L	b_ulcer	3	6	90072.9
LKHA4	SLSNVIAHEISHSWTGNLVTNK	3	NA	NA	L	a_healthy	1	1	NA
LKHA4	SLSNVIAHEISHSWTGNLVTNK	3	NA	NA	L	a_healthy	2	2	17275.9
LKHA4	SLSNVIAHEISHSWTGNLVTNK	3	NA	NA	L	a_healthy	3	3	40060.3
LKHA4	SLSNVIAHEISHSWTGNLVTNK	3	NA	NA	L	c_remission	1	7	NA
LKHA4	SLSNVIAHEISHSWTGNLVTNK	3	NA	NA	L	c_remission	2	8	34517.5
LKHA4	SLSNVIAHEISHSWTGNLVTNK	3	NA	NA	L	c_remission	3	9	52135.2
LKHA4	SLSNVIAHEISHSWTGNLVTNK	3	NA	NA	L	b_ulcer	1	4	36037.3
LKHA4	SLSNVIAHEISHSWTGNLVTNK	3	NA	NA	L	b_ulcer	2	5	NA
LKHA4	SLSNVIAHEISHSWTGNLVTNK	3	NA	NA	L	b_ulcer	3	6	61217.5
LKHA4	SLSNVIAHEISHSWTGNLVTNK	4	NA	NA	L	a_healthy	1	1	NA
LKHA4	SLSNVIAHEISHSWTGNLVTNK	4	NA	NA	L	a_healthy	2	2	NA
LKHA4	SLSNVIAHEISHSWTGNLVTNK	4	NA	NA	L	a_healthy	3	3	39656.3
LKHA4	SLSNVIAHEISHSWTGNLVTNK	4	NA	NA	L	c_remission	1	7	17104.5
LKHA4	SLSNVIAHEISHSWTGNLVTNK	4	NA	NA	L	c_remission	2	8	46654.1
LKHA4	SLSNVIAHEISHSWTGNLVTNK	4	NA	NA	L	c_remission	3	9	39593.8
LKHA4	SLSNVIAHEISHSWTGNLVTNK	4	NA	NA	L	b_ulcer	1	4	42454.3
LKHA4	SLSNVIAHEISHSWTGNLVTNK	4	NA	NA	L	b_ulcer	2	5	NA
LKHA4	SLSNVIAHEISHSWTGNLVTNK	4	NA	NA	L	b_ulcer	3	6	50793.8
LKHA4	FTRPLFK	2	NA	NA	L	a_healthy	1	1	27806.2
LKHA4	FTRPLFK	2	NA	NA	L	a_healthy	2	2	NA
LKHA4	FTRPLFK	2	NA	NA	L	a_healthy	3	3	40677.8
LKHA4	FTRPLFK	2	NA	NA	L	c_remission	1	7	30965.9
LKHA4	FTRPLFK	2	NA	NA	L	c_remission	2	8	42832.8
LKHA4	FTRPLFK	2	NA	NA	L	c_remission	3	9	33843.8
LKHA4	FTRPLFK	2	NA	NA	L	b_ulcer	1	4	NA
LKHA4	FTRPLFK	2	NA	NA	L	b_ulcer	2	5	33010.4
LKHA4	FTRPLFK	2	NA	NA	L	b_ulcer	3	6	55980.2
LKHA4	EDDLNSFNATDLKDLSSHQLNEFLAQTLQR	4	NA	NA	L	a_healthy	1	1	22524
LKHA4	EDDLNSFNATDLKDLSSHQLNEFLAQTLQR	4	NA	NA	L	a_healthy	2	2	17743.5
LKHA4	EDDLNSFNATDLKDLSSHQLNEFLAQTLQR	4	NA	NA	L	a_healthy	3	3	17089.6
LKHA4	EDDLNSFNATDLKDLSSHQLNEFLAQTLQR	4	NA	NA	L	c_remission	1	7	23727.9
LKHA4	EDDLNSFNATDLKDLSSHQLNEFLAQTLQR	4	NA	NA	L	c_remission	2	8	18394
LKHA4	EDDLNSFNATDLKDLSSHQLNEFLAQTLQR	4	NA	NA	L	c_remission	3	9	22742
LKHA4	EDDLNSFNATDLKDLSSHQLNEFLAQTLQR	4	NA	NA	L	b_ulcer	1	4	27003.8
LKHA4	EDDLNSFNATDLKDLSSHQLNEFLAQTLQR	4	NA	NA	L	b_ulcer	2	5	12199.4
LKHA4	EDDLNSFNATDLKDLSSHQLNEFLAQTLQR	4	NA	NA	L	b_ulcer	3	6	30635.9
LKHA4	AILPC[57.0215]QDTPSVK	2	NA	NA	L	a_healthy	1	1	493652
LKHA4	AILPC[57.0215]QDTPSVK	2	NA	NA	L	a_healthy	2	2	593471
LKHA4	AILPC[57.0215]QDTPSVK	2	NA	NA	L	a_healthy	3	3	511997
LKHA4	AILPC[57.0215]QDTPSVK	2	NA	NA	L	c_remission	1	7	388897
LKHA4	AILPC[57.0215]QDTPSVK	2	NA	NA	L	c_remission	2	8	421926
LKHA4	AILPC[57.0215]QDTPSVK	2	NA	NA	L	c_remission	3	9	722489
LKHA4	AILPC[57.0215]QDTPSVK	2	NA	NA	L	b_ulcer	1	4	535821
LKHA4	AILPC[57.0215]QDTPSVK	2	NA	NA	L	b_ulcer	2	5	364691
LKHA4	AILPC[57.0215]QDTPSVK	2	NA	NA	L	b_ulcer	3	6	682148
LKHA4	DLAAFDKSHDQAVR	2	NA	NA	L	a_healthy	1	1	NA
LKHA4	DLAAFDKSHDQAVR	2	NA	NA	L	a_healthy	2	2	NA
LKHA4	DLAAFDKSHDQAVR	2	NA	NA	L	a_healthy	3	3	17594
LKHA4	DLAAFDKSHDQAVR	2	NA	NA	L	c_remission	1	7	NA
LKHA4	DLAAFDKSHDQAVR	2	NA	NA	L	c_remission	2	8	NA
LKHA4	DLAAFDKSHDQAVR	2	NA	NA	L	c_remission	3	9	NA
LKHA4	DLAAFDKSHDQAVR	2	NA	NA	L	b_ulcer	1	4	NA
LKHA4	DLAAFDKSHDQAVR	2	NA	NA	L	b_ulcer	2	5	17778.2
LKHA4	DLAAFDKSHDQAVR	2	NA	NA	L	b_ulcer	3	6	16364.3
LKHA4	DLAAFDKSHDQAVR	3	NA	NA	L	a_healthy	1	1	197850
LKHA4	DLAAFDKSHDQAVR	3	NA	NA	L	a_healthy	2	2	200753
LKHA4	DLAAFDKSHDQAVR	3	NA	NA	L	a_healthy	3	3	210108
LKHA4	DLAAFDKSHDQAVR	3	NA	NA	L	c_remission	1	7	173501
LKHA4	DLAAFDKSHDQAVR	3	NA	NA	L	c_remission	2	8	253550
LKHA4	DLAAFDKSHDQAVR	3	NA	NA	L	c_remission	3	9	184156
LKHA4	DLAAFDKSHDQAVR	3	NA	NA	L	b_ulcer	1	4	207447
LKHA4	DLAAFDKSHDQAVR	3	NA	NA	L	b_ulcer	2	5	165042
LKHA4	DLAAFDKSHDQAVR	3	NA	NA	L	b_ulcer	3	6	273664
LKHA4	TFGETHPFTK	2	NA	NA	L	a_healthy	1	1	78952.3
LKHA4	TFGETHPFTK	2	NA	NA	L	a_healthy	2	2	80253.5
LKHA4	TFGETHPFTK	2	NA	NA	L	a_healthy	3	3	106298
LKHA4	TFGETHPFTK	2	NA	NA	L	c_remission	1	7	68947
LKHA4	TFGETHPFTK	2	NA	NA	L	c_remission	2	8	115150
LKHA4	TFGETHPFTK	2	NA	NA	L	c_remission	3	9	88701.5
LKHA4	TFGETHPFTK	2	NA	NA	L	b_ulcer	1	4	58574.7
LKHA4	TFGETHPFTK	2	NA	NA	L	b_ulcer	2	5	105582
LKHA4	TFGETHPFTK	2	NA	NA	L	b_ulcer	3	6	132836
LKHA4	TLTGTAALTVQSQEDNLR	2	NA	NA	L	a_healthy	1	1	130286
LKHA4	TLTGTAALTVQSQEDNLR	2	NA	NA	L	a_healthy	2	2	106918
LKHA4	TLTGTAALTVQSQEDNLR	2	NA	NA	L	a_healthy	3	3	137391
LKHA4	TLTGTAALTVQSQEDNLR	2	NA	NA	L	c_remission	1	7	98032.1
LKHA4	TLTGTAALTVQSQEDNLR	2	NA	NA	L	c_remission	2	8	80456.2
LKHA4	TLTGTAALTVQSQEDNLR	2	NA	NA	L	c_remission	3	9	175853
LKHA4	TLTGTAALTVQSQEDNLR	2	NA	NA	L	b_ulcer	1	4	132797
LKHA4	TLTGTAALTVQSQEDNLR	2	NA	NA	L	b_ulcer	2	5	108460
LKHA4	TLTGTAALTVQSQEDNLR	2	NA	NA	L	b_ulcer	3	6	200348
LKHA4	DLAAFDKSHDQAVR	4	NA	NA	L	a_healthy	1	1	24729.4
LKHA4	DLAAFDKSHDQAVR	4	NA	NA	L	a_healthy	2	2	50630.2
LKHA4	DLAAFDKSHDQAVR	4	NA	NA	L	a_healthy	3	3	49643.8
LKHA4	DLAAFDKSHDQAVR	4	NA	NA	L	c_remission	1	7	18293.5
LKHA4	DLAAFDKSHDQAVR	4	NA	NA	L	c_remission	2	8	60517.9
LKHA4	DLAAFDKSHDQAVR	4	NA	NA	L	c_remission	3	9	NA
LKHA4	DLAAFDKSHDQAVR	4	NA	NA	L	b_ulcer	1	4	61894.2
LKHA4	DLAAFDKSHDQAVR	4	NA	NA	L	b_ulcer	2	5	33712.8
LKHA4	DLAAFDKSHDQAVR	4	NA	NA	L	b_ulcer	3	6	36460.9
LKHA4	ELVALMSAIRDGETPDPEDPSR	3	NA	NA	L	a_healthy	1	1	NA
LKHA4	ELVALMSAIRDGETPDPEDPSR	3	NA	NA	L	a_healthy	2	2	NA
LKHA4	ELVALMSAIRDGETPDPEDPSR	3	NA	NA	L	a_healthy	3	3	NA
LKHA4	ELVALMSAIRDGETPDPEDPSR	3	NA	NA	L	c_remission	1	7	NA
LKHA4	ELVALMSAIRDGETPDPEDPSR	3	NA	NA	L	c_remission	2	8	NA
LKHA4	ELVALMSAIRDGETPDPEDPSR	3	NA	NA	L	c_remission	3	9	NA
LKHA4	ELVALMSAIRDGETPDPEDPSR	3	NA	NA	L	b_ulcer	1	4	NA
LKHA4	ELVALMSAIRDGETPDPEDPSR	3	NA	NA	L	b_ulcer	2	5	NA
LKHA4	ELVALMSAIRDGETPDPEDPSR	3	NA	NA	L	b_ulcer	3	6	NA
LKHA4	TFGETHPFTK	3	NA	NA	L	a_healthy	1	1	191892
LKHA4	TFGETHPFTK	3	NA	NA	L	a_healthy	2	2	170270
LKHA4	TFGETHPFTK	3	NA	NA	L	a_healthy	3	3	189116
LKHA4	TFGETHPFTK	3	NA	NA	L	c_remission	1	7	255894
LKHA4	TFGETHPFTK	3	NA	NA	L	c_remission	2	8	173984
LKHA4	TFGETHPFTK	3	NA	NA	L	c_remission	3	9	282765
LKHA4	TFGETHPFTK	3	NA	NA	L	b_ulcer	1	4	139887
LKHA4	TFGETHPFTK	3	NA	NA	L	b_ulcer	2	5	143095
LKHA4	TFGETHPFTK	3	NA	NA	L	b_ulcer	3	6	306407
LKHA4	TLTGTAALTVQSQEDNLR	3	NA	NA	L	a_healthy	1	1	179872
LKHA4	TLTGTAALTVQSQEDNLR	3	NA	NA	L	a_healthy	2	2	210801
LKHA4	TLTGTAALTVQSQEDNLR	3	NA	NA	L	a_healthy	3	3	181936
LKHA4	TLTGTAALTVQSQEDNLR	3	NA	NA	L	c_remission	1	7	190409
LKHA4	TLTGTAALTVQSQEDNLR	3	NA	NA	L	c_remission	2	8	159195
LKHA4	TLTGTAALTVQSQEDNLR	3	NA	NA	L	c_remission	3	9	279576
LKHA4	TLTGTAALTVQSQEDNLR	3	NA	NA	L	b_ulcer	1	4	175609
LKHA4	TLTGTAALTVQSQEDNLR	3	NA	NA	L	b_ulcer	2	5	95683.5
LKHA4	TLTGTAALTVQSQEDNLR	3	NA	NA	L	b_ulcer	3	6	254211
LKHA4	ELVALMSAIRDGETPDPEDPSRK	4	NA	NA	L	a_healthy	1	1	39840.4
LKHA4	ELVALMSAIRDGETPDPEDPSRK	4	NA	NA	L	a_healthy	2	2	35160.5
LKHA4	ELVALMSAIRDGETPDPEDPSRK	4	NA	NA	L	a_healthy	3	3	58829.7
LKHA4	ELVALMSAIRDGETPDPEDPSRK	4	NA	NA	L	c_remission	1	7	47878.2
LKHA4	ELVALMSAIRDGETPDPEDPSRK	4	NA	NA	L	c_remission	2	8	49802.4
LKHA4	ELVALMSAIRDGETPDPEDPSRK	4	NA	NA	L	c_remission	3	9	62314.2
LKHA4	ELVALMSAIRDGETPDPEDPSRK	4	NA	NA	L	b_ulcer	1	4	60941.9
LKHA4	ELVALMSAIRDGETPDPEDPSRK	4	NA	NA	L	b_ulcer	2	5	NA
LKHA4	ELVALMSAIRDGETPDPEDPSRK	4	NA	NA	L	b_ulcer	3	6	79400.3
LKHA4	SAYEFSETESMLK	2	NA	NA	L	a_healthy	1	1	198556
LKHA4	SAYEFSETESMLK	2	NA	NA	L	a_healthy	2	2	188763
LKHA4	SAYEFSETESMLK	2	NA	NA	L	a_healthy	3	3	224072
LKHA4	SAYEFSETESMLK	2	NA	NA	L	c_remission	1	7	244432
LKHA4	SAYEFSETESMLK	2	NA	NA	L	c_remission	2	8	201346
LKHA4	SAYEFSETESMLK	2	NA	NA	L	c_remission	3	9	344208
LKHA4	SAYEFSETESMLK	2	NA	NA	L	b_ulcer	1	4	227777
LKHA4	SAYEFSETESMLK	2	NA	NA	L	b_ulcer	2	5	159066
LKHA4	SAYEFSETESMLK	2	NA	NA	L	b_ulcer	3	6	352116
LKHA4	WITAKEDDLNSFNATDLKDLSSHQLNEFLAQTLQR	4	NA	NA	L	a_healthy	1	1	97587.4
LKHA4	WITAKEDDLNSFNATDLKDLSSHQLNEFLAQTLQR	4	NA	NA	L	a_healthy	2	2	78877.9
LKHA4	WITAKEDDLNSFNATDLKDLSSHQLNEFLAQTLQR	4	NA	NA	L	a_healthy	3	3	78037.6
LKHA4	WITAKEDDLNSFNATDLKDLSSHQLNEFLAQTLQR	4	NA	NA	L	c_remission	1	7	88667.8
LKHA4	WITAKEDDLNSFNATDLKDLSSHQLNEFLAQTLQR	4	NA	NA	L	c_remission	2	8	64928.4
LKHA4	WITAKEDDLNSFNATDLKDLSSHQLNEFLAQTLQR	4	NA	NA	L	c_remission	3	9	108596
LKHA4	WITAKEDDLNSFNATDLKDLSSHQLNEFLAQTLQR	4	NA	NA	L	b_ulcer	1	4	81669.5
LKHA4	WITAKEDDLNSFNATDLKDLSSHQLNEFLAQTLQR	4	NA	NA	L	b_ulcer	2	5	78645.4
LKHA4	WITAKEDDLNSFNATDLKDLSSHQLNEFLAQTLQR	4	NA	NA	L	b_ulcer	3	6	122133
LKHA4	WITAKEDDLNSFNATDLKDLSSHQLNEFLAQTLQR	5	NA	NA	L	a_healthy	1	1	105614
LKHA4	WITAKEDDLNSFNATDLKDLSSHQLNEFLAQTLQR	5	NA	NA	L	a_healthy	2	2	104248
LKHA4	WITAKEDDLNSFNATDLKDLSSHQLNEFLAQTLQR	5	NA	NA	L	a_healthy	3	3	105024
LKHA4	WITAKEDDLNSFNATDLKDLSSHQLNEFLAQTLQR	5	NA	NA	L	c_remission	1	7	113763
LKHA4	WITAKEDDLNSFNATDLKDLSSHQLNEFLAQTLQR	5	NA	NA	L	c_remission	2	8	100210
LKHA4	WITAKEDDLNSFNATDLKDLSSHQLNEFLAQTLQR	5	NA	NA	L	c_remission	3	9	115942
LKHA4	WITAKEDDLNSFNATDLKDLSSHQLNEFLAQTLQR	5	NA	NA	L	b_ulcer	1	4	118201
LKHA4	WITAKEDDLNSFNATDLKDLSSHQLNEFLAQTLQR	5	NA	NA	L	b_ulcer	2	5	83993.4
LKHA4	WITAKEDDLNSFNATDLKDLSSHQLNEFLAQTLQR	5	NA	NA	L	b_ulcer	3	6	140209
LKHA4	VVINGQEVK	2	NA	NA	L	a_healthy	1	1	63251.1
LKHA4	VVINGQEVK	2	NA	NA	L	a_healthy	2	2	76444.2
LKHA4	VVINGQEVK	2	NA	NA	L	a_healthy	3	3	78099.2
LKHA4	VVINGQEVK	2	NA	NA	L	c_remission	1	7	81830.1
LKHA4	VVINGQEVK	2	NA	NA	L	c_remission	2	8	76820.6
LKHA4	VVINGQEVK	2	NA	NA	L	c_remission	3	9	61437.4
LKHA4	VVINGQEVK	2	NA	NA	L	b_ulcer	1	4	95833.7
LKHA4	VVINGQEVK	2	NA	NA	L	b_ulcer	2	5	58046.9
LKHA4	VVINGQEVK	2	NA	NA	L	b_ulcer	3	6	130692
LKHA4	MHPVTAMLVGK	2	NA	NA	L	a_healthy	1	1	NA
LKHA4	MHPVTAMLVGK	2	NA	NA	L	a_healthy	2	2	NA
LKHA4	MHPVTAMLVGK	2	NA	NA	L	a_healthy	3	3	NA
LKHA4	MHPVTAMLVGK	2	NA	NA	L	c_remission	1	7	NA
LKHA4	MHPVTAMLVGK	2	NA	NA	L	c_remission	2	8	24189.7
LKHA4	MHPVTAMLVGK	2	NA	NA	L	c_remission	3	9	16743.9
LKHA4	MHPVTAMLVGK	2	NA	NA	L	b_ulcer	1	4	NA
LKHA4	MHPVTAMLVGK	2	NA	NA	L	b_ulcer	2	5	NA
LKHA4	MHPVTAMLVGK	2	NA	NA	L	b_ulcer	3	6	NA
LKHA4	C[-17.0265]SVDFTRR	2	NA	NA	L	a_healthy	1	1	112097
LKHA4	C[-17.0265]SVDFTRR	2	NA	NA	L	a_healthy	2	2	123248
LKHA4	C[-17.0265]SVDFTRR	2	NA	NA	L	a_healthy	3	3	113605
LKHA4	C[-17.0265]SVDFTRR	2	NA	NA	L	c_remission	1	7	103379
LKHA4	C[-17.0265]SVDFTRR	2	NA	NA	L	c_remission	2	8	100202
LKHA4	C[-17.0265]SVDFTRR	2	NA	NA	L	c_remission	3	9	197238
LKHA4	C[-17.0265]SVDFTRR	2	NA	NA	L	b_ulcer	1	4	112679
LKHA4	C[-17.0265]SVDFTRR	2	NA	NA	L	b_ulcer	2	5	88036.9
LKHA4	C[-17.0265]SVDFTRR	2	NA	NA	L	b_ulcer	3	6	160007
LKHA4	PEIVDTC[57.0215]SLASPASVC[57.0215]R	2	NA	NA	L	a_healthy	1	1	289436
LKHA4	PEIVDTC[57.0215]SLASPASVC[57.0215]R	2	NA	NA	L	a_healthy	2	2	340667
LKHA4	PEIVDTC[57.0215]SLASPASVC[57.0215]R	2	NA	NA	L	a_healthy	3	3	297707
LKHA4	PEIVDTC[57.0215]SLASPASVC[57.0215]R	2	NA	NA	L	c_remission	1	7	200411
LKHA4	PEIVDTC[57.0215]SLASPASVC[57.0215]R	2	NA	NA	L	c_remission	2	8	309755
LKHA4	PEIVDTC[57.0215]SLASPASVC[57.0215]R	2	NA	NA	L	c_remission	3	9	428114
LKHA4	PEIVDTC[57.0215]SLASPASVC[57.0215]R	2	NA	NA	L	b_ulcer	1	4	280696
LKHA4	PEIVDTC[57.0215]SLASPASVC[57.0215]R	2	NA	NA	L	b_ulcer	2	5	143276
LKHA4	PEIVDTC[57.0215]SLASPASVC[57.0215]R	2	NA	NA	L	b_ulcer	3	6	359746
LKHA4	PEIVDTC[57.0215]SLASPASVC[57.0215]R	3	NA	NA	L	a_healthy	1	1	112778
LKHA4	PEIVDTC[57.0215]SLASPASVC[57.0215]R	3	NA	NA	L	a_healthy	2	2	125138
LKHA4	PEIVDTC[57.0215]SLASPASVC[57.0215]R	3	NA	NA	L	a_healthy	3	3	86240.7
LKHA4	PEIVDTC[57.0215]SLASPASVC[57.0215]R	3	NA	NA	L	c_remission	1	7	111261
LKHA4	PEIVDTC[57.0215]SLASPASVC[57.0215]R	3	NA	NA	L	c_remission	2	8	212816
LKHA4	PEIVDTC[57.0215]SLASPASVC[57.0215]R	3	NA	NA	L	c_remission	3	9	149696
LKHA4	PEIVDTC[57.0215]SLASPASVC[57.0215]R	3	NA	NA	L	b_ulcer	1	4	144902
LKHA4	PEIVDTC[57.0215]SLASPASVC[57.0215]R	3	NA	NA	L	b_ulcer	2	5	102928
LKHA4	PEIVDTC[57.0215]SLASPASVC[57.0215]R	3	NA	NA	L	b_ulcer	3	6	168421
LKHA4	GSPMEISLPIALSK	2	NA	NA	L	a_healthy	1	1	57549.1
LKHA4	GSPMEISLPIALSK	2	NA	NA	L	a_healthy	2	2	61480.9
LKHA4	GSPMEISLPIALSK	2	NA	NA	L	a_healthy	3	3	58473.2
LKHA4	GSPMEISLPIALSK	2	NA	NA	L	c_remission	1	7	55440.5
LKHA4	GSPMEISLPIALSK	2	NA	NA	L	c_remission	2	8	45309.4
LKHA4	GSPMEISLPIALSK	2	NA	NA	L	c_remission	3	9	76644.1
LKHA4	GSPMEISLPIALSK	2	NA	NA	L	b_ulcer	1	4	60334.2
LKHA4	GSPMEISLPIALSK	2	NA	NA	L	b_ulcer	2	5	25903.9
LKHA4	GSPMEISLPIALSK	2	NA	NA	L	b_ulcer	3	6	77923.3
LKHA4	MQEVYNFNAINNSEIR	2	NA	NA	L	a_healthy	1	1	44838.5
LKHA4	MQEVYNFNAINNSEIR	2	NA	NA	L	a_healthy	2	2	61939.8
LKHA4	MQEVYNFNAINNSEIR	2	NA	NA	L	a_healthy	3	3	40366.3
LKHA4	MQEVYNFNAINNSEIR	2	NA	NA	L	c_remission	1	7	37710.9
LKHA4	MQEVYNFNAINNSEIR	2	NA	NA	L	c_remission	2	8	61025.4
LKHA4	MQEVYNFNAINNSEIR	2	NA	NA	L	c_remission	3	9	49510.8
LKHA4	MQEVYNFNAINNSEIR	2	NA	NA	L	b_ulcer	1	4	53826.6
LKHA4	MQEVYNFNAINNSEIR	2	NA	NA	L	b_ulcer	2	5	30395.1
LKHA4	MQEVYNFNAINNSEIR	2	NA	NA	L	b_ulcer	3	6	66700.2
LKHA4	FRHFNALGGWGELQNSVK	3	NA	NA	L	a_healthy	1	1	19701
LKHA4	FRHFNALGGWGELQNSVK	3	NA	NA	L	a_healthy	2	2	NA
LKHA4	FRHFNALGGWGELQNSVK	3	NA	NA	L	a_healthy	3	3	NA
LKHA4	FRHFNALGGWGELQNSVK	3	NA	NA	L	c_remission	1	7	NA
LKHA4	FRHFNALGGWGELQNSVK	3	NA	NA	L	c_remission	2	8	NA
LKHA4	FRHFNALGGWGELQNSVK	3	NA	NA	L	c_remission	3	9	23070.8
LKHA4	FRHFNALGGWGELQNSVK	3	NA	NA	L	b_ulcer	1	4	NA
LKHA4	FRHFNALGGWGELQNSVK	3	NA	NA	L	b_ulcer	2	5	21106.1
LKHA4	FRHFNALGGWGELQNSVK	3	NA	NA	L	b_ulcer	3	6	26051.5
LKHA4	MQEVYNFNAINNSEIR	3	NA	NA	L	a_healthy	1	1	NA
LKHA4	MQEVYNFNAINNSEIR	3	NA	NA	L	a_healthy	2	2	NA
LKHA4	MQEVYNFNAINNSEIR	3	NA	NA	L	a_healthy	3	3	NA
LKHA4	MQEVYNFNAINNSEIR	3	NA	NA	L	c_remission	1	7	NA
LKHA4	MQEVYNFNAINNSEIR	3	NA	NA	L	c_remission	2	8	NA
LKHA4	MQEVYNFNAINNSEIR	3	NA	NA	L	c_remission	3	9	NA
LKHA4	MQEVYNFNAINNSEIR	3	NA	NA	L	b_ulcer	1	4	NA
LKHA4	MQEVYNFNAINNSEIR	3	NA	NA	L	b_ulcer	2	5	NA
LKHA4	MQEVYNFNAINNSEIR	3	NA	NA	L	b_ulcer	3	6	NA
LKHA4	FRHFNALGGWGELQNSVK	4	NA	NA	L	a_healthy	1	1	NA
LKHA4	FRHFNALGGWGELQNSVK	4	NA	NA	L	a_healthy	2	2	NA
LKHA4	FRHFNALGGWGELQNSVK	4	NA	NA	L	a_healthy	3	3	NA
LKHA4	FRHFNALGGWGELQNSVK	4	NA	NA	L	c_remission	1	7	NA
LKHA4	FRHFNALGGWGELQNSVK	4	NA	NA	L	c_remission	2	8	NA
LKHA4	FRHFNALGGWGELQNSVK	4	NA	NA	L	c_remission	3	9	NA
LKHA4	FRHFNALGGWGELQNSVK	4	NA	NA	L	b_ulcer	1	4	NA
LKHA4	FRHFNALGGWGELQNSVK	4	NA	NA	L	b_ulcer	2	5	NA
LKHA4	FRHFNALGGWGELQNSVK	4	NA	NA	L	b_ulcer	3	6	NA
LKHA4	RMQEVYNFNAINNSEIR	3	NA	NA	L	a_healthy	1	1	NA
LKHA4	RMQEVYNFNAINNSEIR	3	NA	NA	L	a_healthy	2	2	22495.5
LKHA4	RMQEVYNFNAINNSEIR	3	NA	NA	L	a_healthy	3	3	NA
LKHA4	RMQEVYNFNAINNSEIR	3	NA	NA	L	c_remission	1	7	NA
LKHA4	RMQEVYNFNAINNSEIR	3	NA	NA	L	c_remission	2	8	NA
LKHA4	RMQEVYNFNAINNSEIR	3	NA	NA	L	c_remission	3	9	NA
LKHA4	RMQEVYNFNAINNSEIR	3	NA	NA	L	b_ulcer	1	4	NA
LKHA4	RMQEVYNFNAINNSEIR	3	NA	NA	L	b_ulcer	2	5	NA
LKHA4	RMQEVYNFNAINNSEIR	3	NA	NA	L	b_ulcer	3	6	NA
LKHA4	DLTIEKVVINGQEVK	2	NA	NA	L	a_healthy	1	1	25885.3
LKHA4	DLTIEKVVINGQEVK	2	NA	NA	L	a_healthy	2	2	24612.7
LKHA4	DLTIEKVVINGQEVK	2	NA	NA	L	a_healthy	3	3	27441.5
LKHA4	DLTIEKVVINGQEVK	2	NA	NA	L	c_remission	1	7	15701.6
LKHA4	DLTIEKVVINGQEVK	2	NA	NA	L	c_remission	2	8	29130.1
LKHA4	DLTIEKVVINGQEVK	2	NA	NA	L	c_remission	3	9	36782.1
LKHA4	DLTIEKVVINGQEVK	2	NA	NA	L	b_ulcer	1	4	26475.1
LKHA4	DLTIEKVVINGQEVK	2	NA	NA	L	b_ulcer	2	5	22433.9
LKHA4	DLTIEKVVINGQEVK	2	NA	NA	L	b_ulcer	3	6	31661
LKHA4	DLTIEKVVINGQEVK	3	NA	NA	L	a_healthy	1	1	37573.2
LKHA4	DLTIEKVVINGQEVK	3	NA	NA	L	a_healthy	2	2	40972.8
LKHA4	DLTIEKVVINGQEVK	3	NA	NA	L	a_healthy	3	3	34625.8
LKHA4	DLTIEKVVINGQEVK	3	NA	NA	L	c_remission	1	7	31159.4
LKHA4	DLTIEKVVINGQEVK	3	NA	NA	L	c_remission	2	8	NA
LKHA4	DLTIEKVVINGQEVK	3	NA	NA	L	c_remission	3	9	56410.1
LKHA4	DLTIEKVVINGQEVK	3	NA	NA	L	b_ulcer	1	4	40358.2
LKHA4	DLTIEKVVINGQEVK	3	NA	NA	L	b_ulcer	2	5	NA
LKHA4	DLTIEKVVINGQEVK	3	NA	NA	L	b_ulcer	3	6	43582.4
LKHA4	AAFDKSHDQAVR	3	NA	NA	L	a_healthy	1	1	73539.8
LKHA4	AAFDKSHDQAVR	3	NA	NA	L	a_healthy	2	2	72210.3
LKHA4	AAFDKSHDQAVR	3	NA	NA	L	a_healthy	3	3	47541.8
LKHA4	AAFDKSHDQAVR	3	NA	NA	L	c_remission	1	7	72573.3
LKHA4	AAFDKSHDQAVR	3	NA	NA	L	c_remission	2	8	69080.7
LKHA4	AAFDKSHDQAVR	3	NA	NA	L	c_remission	3	9	71234.6
LKHA4	AAFDKSHDQAVR	3	NA	NA	L	b_ulcer	1	4	65497.7
LKHA4	AAFDKSHDQAVR	3	NA	NA	L	b_ulcer	2	5	43363.8
LKHA4	AAFDKSHDQAVR	3	NA	NA	L	b_ulcer	3	6	112424
LKHA4	VWSEKEQVEK	2	NA	NA	L	a_healthy	1	1	19862.9
LKHA4	VWSEKEQVEK	2	NA	NA	L	a_healthy	2	2	NA
LKHA4	VWSEKEQVEK	2	NA	NA	L	a_healthy	3	3	12762.7
LKHA4	VWSEKEQVEK	2	NA	NA	L	c_remission	1	7	18843.3
LKHA4	VWSEKEQVEK	2	NA	NA	L	c_remission	2	8	NA
LKHA4	VWSEKEQVEK	2	NA	NA	L	c_remission	3	9	30361.7
LKHA4	VWSEKEQVEK	2	NA	NA	L	b_ulcer	1	4	16447.6
LKHA4	VWSEKEQVEK	2	NA	NA	L	b_ulcer	2	5	NA
LKHA4	VWSEKEQVEK	2	NA	NA	L	b_ulcer	3	6	31470.3
LKHA4	LC[57.0215]IQSKWEDAIPLALK	3	NA	NA	L	a_healthy	1	1	28464
LKHA4	LC[57.0215]IQSKWEDAIPLALK	3	NA	NA	L	a_healthy	2	2	37254.5
LKHA4	LC[57.0215]IQSKWEDAIPLALK	3	NA	NA	L	a_healthy	3	3	14098.8
LKHA4	LC[57.0215]IQSKWEDAIPLALK	3	NA	NA	L	c_remission	1	7	NA
LKHA4	LC[57.0215]IQSKWEDAIPLALK	3	NA	NA	L	c_remission	2	8	43672.2
LKHA4	LC[57.0215]IQSKWEDAIPLALK	3	NA	NA	L	c_remission	3	9	12555.2
LKHA4	LC[57.0215]IQSKWEDAIPLALK	3	NA	NA	L	b_ulcer	1	4	21440.2
LKHA4	LC[57.0215]IQSKWEDAIPLALK	3	NA	NA	L	b_ulcer	2	5	25534
LKHA4	LC[57.0215]IQSKWEDAIPLALK	3	NA	NA	L	b_ulcer	3	6	14910.3
LKHA4	TLVWSEKEQVEK	2	NA	NA	L	a_healthy	1	1	51981.3
LKHA4	TLVWSEKEQVEK	2	NA	NA	L	a_healthy	2	2	61798.8
LKHA4	TLVWSEKEQVEK	2	NA	NA	L	a_healthy	3	3	63016.8
LKHA4	TLVWSEKEQVEK	2	NA	NA	L	c_remission	1	7	24031.5
LKHA4	TLVWSEKEQVEK	2	NA	NA	L	c_remission	2	8	75733.5
LKHA4	TLVWSEKEQVEK	2	NA	NA	L	c_remission	3	9	50429.3
LKHA4	TLVWSEKEQVEK	2	NA	NA	L	b_ulcer	1	4	50597.6
LKHA4	TLVWSEKEQVEK	2	NA	NA	L	b_ulcer	2	5	62990.9
LKHA4	TLVWSEKEQVEK	2	NA	NA	L	b_ulcer	3	6	75129.8
LKHA4	TLVWSEKEQVEK	3	NA	NA	L	a_healthy	1	1	75660.5
LKHA4	TLVWSEKEQVEK	3	NA	NA	L	a_healthy	2	2	127161
LKHA4	TLVWSEKEQVEK	3	NA	NA	L	a_healthy	3	3	117001
LKHA4	TLVWSEKEQVEK	3	NA	NA	L	c_remission	1	7	82956
LKHA4	TLVWSEKEQVEK	3	NA	NA	L	c_remission	2	8	197550
LKHA4	TLVWSEKEQVEK	3	NA	NA	L	c_remission	3	9	130008
LKHA4	TLVWSEKEQVEK	3	NA	NA	L	b_ulcer	1	4	116629
LKHA4	TLVWSEKEQVEK	3	NA	NA	L	b_ulcer	2	5	113083
LKHA4	TLVWSEKEQVEK	3	NA	NA	L	b_ulcer	3	6	148248
LKHA4	SSALQWLTPEQTSGK	2	NA	NA	L	a_healthy	1	1	47511.4
LKHA4	SSALQWLTPEQTSGK	2	NA	NA	L	a_healthy	2	2	38609.1
LKHA4	SSALQWLTPEQTSGK	2	NA	NA	L	a_healthy	3	3	61055.9
LKHA4	SSALQWLTPEQTSGK	2	NA	NA	L	c_remission	1	7	56141.7
LKHA4	SSALQWLTPEQTSGK	2	NA	NA	L	c_remission	2	8	NA
LKHA4	SSALQWLTPEQTSGK	2	NA	NA	L	c_remission	3	9	75323.4
LKHA4	SSALQWLTPEQTSGK	2	NA	NA	L	b_ulcer	1	4	58033.4
LKHA4	SSALQWLTPEQTSGK	2	NA	NA	L	b_ulcer	2	5	43932.9
LKHA4	SSALQWLTPEQTSGK	2	NA	NA	L	b_ulcer	3	6	72499.5
LKHA4	TLVWSEKEQVEKSAYEFSETESMLK	3	NA	NA	L	a_healthy	1	1	21584
LKHA4	TLVWSEKEQVEKSAYEFSETESMLK	3	NA	NA	L	a_healthy	2	2	31515.9
LKHA4	TLVWSEKEQVEKSAYEFSETESMLK	3	NA	NA	L	a_healthy	3	3	NA
LKHA4	TLVWSEKEQVEKSAYEFSETESMLK	3	NA	NA	L	c_remission	1	7	NA
LKHA4	TLVWSEKEQVEKSAYEFSETESMLK	3	NA	NA	L	c_remission	2	8	NA
LKHA4	TLVWSEKEQVEKSAYEFSETESMLK	3	NA	NA	L	c_remission	3	9	25141.6
LKHA4	TLVWSEKEQVEKSAYEFSETESMLK	3	NA	NA	L	b_ulcer	1	4	NA
LKHA4	TLVWSEKEQVEKSAYEFSETESMLK	3	NA	NA	L	b_ulcer	2	5	9931.96
LKHA4	TLVWSEKEQVEKSAYEFSETESMLK	3	NA	NA	L	b_ulcer	3	6	NA
LKHA4	SSALQWLTPEQTSGKEHPYLFSQC[57.0215]QAIHC[57.0215]R	3	NA	NA	L	a_healthy	1	1	19630.4
LKHA4	SSALQWLTPEQTSGKEHPYLFSQC[57.0215]QAIHC[57.0215]R	3	NA	NA	L	a_healthy	2	2	19847.9
LKHA4	SSALQWLTPEQTSGKEHPYLFSQC[57.0215]QAIHC[57.0215]R	3	NA	NA	L	a_healthy	3	3	NA
LKHA4	SSALQWLTPEQTSGKEHPYLFSQC[57.0215]QAIHC[57.0215]R	3	NA	NA	L	c_remission	1	7	NA
LKHA4	SSALQWLTPEQTSGKEHPYLFSQC[57.0215]QAIHC[57.0215]R	3	NA	NA	L	c_remission	2	8	NA
LKHA4	SSALQWLTPEQTSGKEHPYLFSQC[57.0215]QAIHC[57.0215]R	3	NA	NA	L	c_remission	3	9	31447.9
LKHA4	SSALQWLTPEQTSGKEHPYLFSQC[57.0215]QAIHC[57.0215]R	3	NA	NA	L	b_ulcer	1	4	NA
LKHA4	SSALQWLTPEQTSGKEHPYLFSQC[57.0215]QAIHC[57.0215]R	3	NA	NA	L	b_ulcer	2	5	NA
LKHA4	SSALQWLTPEQTSGKEHPYLFSQC[57.0215]QAIHC[57.0215]R	3	NA	NA	L	b_ulcer	3	6	26580.4
LKHA4	TLVWSEKEQVEKSAYEFSETESMLK	4	NA	NA	L	a_healthy	1	1	NA
LKHA4	TLVWSEKEQVEKSAYEFSETESMLK	4	NA	NA	L	a_healthy	2	2	NA
LKHA4	TLVWSEKEQVEKSAYEFSETESMLK	4	NA	NA	L	a_healthy	3	3	NA
LKHA4	TLVWSEKEQVEKSAYEFSETESMLK	4	NA	NA	L	c_remission	1	7	NA
LKHA4	TLVWSEKEQVEKSAYEFSETESMLK	4	NA	NA	L	c_remission	2	8	NA
LKHA4	TLVWSEKEQVEKSAYEFSETESMLK	4	NA	NA	L	c_remission	3	9	NA
LKHA4	TLVWSEKEQVEKSAYEFSETESMLK	4	NA	NA	L	b_ulcer	1	4	NA
LKHA4	TLVWSEKEQVEKSAYEFSETESMLK	4	NA	NA	L	b_ulcer	2	5	NA
LKHA4	TLVWSEKEQVEKSAYEFSETESMLK	4	NA	NA	L	b_ulcer	3	6	NA
LKHA4	SSALQWLTPEQTSGKEHPYLFSQC[57.0215]QAIHC[57.0215]R	4	NA	NA	L	a_healthy	1	1	193046
LKHA4	SSALQWLTPEQTSGKEHPYLFSQC[57.0215]QAIHC[57.0215]R	4	NA	NA	L	a_healthy	2	2	296042
LKHA4	SSALQWLTPEQTSGKEHPYLFSQC[57.0215]QAIHC[57.0215]R	4	NA	NA	L	a_healthy	3	3	181329
LKHA4	SSALQWLTPEQTSGKEHPYLFSQC[57.0215]QAIHC[57.0215]R	4	NA	NA	L	c_remission	1	7	139512
LKHA4	SSALQWLTPEQTSGKEHPYLFSQC[57.0215]QAIHC[57.0215]R	4	NA	NA	L	c_remission	2	8	185748
LKHA4	SSALQWLTPEQTSGKEHPYLFSQC[57.0215]QAIHC[57.0215]R	4	NA	NA	L	c_remission	3	9	300823
LKHA4	SSALQWLTPEQTSGKEHPYLFSQC[57.0215]QAIHC[57.0215]R	4	NA	NA	L	b_ulcer	1	4	232641
LKHA4	SSALQWLTPEQTSGKEHPYLFSQC[57.0215]QAIHC[57.0215]R	4	NA	NA	L	b_ulcer	2	5	148558
LKHA4	SSALQWLTPEQTSGKEHPYLFSQC[57.0215]QAIHC[57.0215]R	4	NA	NA	L	b_ulcer	3	6	223764
LKHA4	SLVLDTKDLTIEK	2	NA	NA	L	a_healthy	1	1	48290.4
LKHA4	SLVLDTKDLTIEK	2	NA	NA	L	a_healthy	2	2	67165.8
LKHA4	SLVLDTKDLTIEK	2	NA	NA	L	a_healthy	3	3	61904.8
LKHA4	SLVLDTKDLTIEK	2	NA	NA	L	c_remission	1	7	42152.3
LKHA4	SLVLDTKDLTIEK	2	NA	NA	L	c_remission	2	8	76352.3
LKHA4	SLVLDTKDLTIEK	2	NA	NA	L	c_remission	3	9	82492.8
LKHA4	SLVLDTKDLTIEK	2	NA	NA	L	b_ulcer	1	4	54145.3
LKHA4	SLVLDTKDLTIEK	2	NA	NA	L	b_ulcer	2	5	40061.8
LKHA4	SLVLDTKDLTIEK	2	NA	NA	L	b_ulcer	3	6	55767.3
LKHA4	SSALQWLTPEQTSGKEHPYLFSQC[57.0215]QAIHC[57.0215]R	5	NA	NA	L	a_healthy	1	1	296129
LKHA4	SSALQWLTPEQTSGKEHPYLFSQC[57.0215]QAIHC[57.0215]R	5	NA	NA	L	a_healthy	2	2	380538
LKHA4	SSALQWLTPEQTSGKEHPYLFSQC[57.0215]QAIHC[57.0215]R	5	NA	NA	L	a_healthy	3	3	279545
LKHA4	SSALQWLTPEQTSGKEHPYLFSQC[57.0215]QAIHC[57.0215]R	5	NA	NA	L	c_remission	1	7	229107
LKHA4	SSALQWLTPEQTSGKEHPYLFSQC[57.0215]QAIHC[57.0215]R	5	NA	NA	L	c_remission	2	8	211733
LKHA4	SSALQWLTPEQTSGKEHPYLFSQC[57.0215]QAIHC[57.0215]R	5	NA	NA	L	c_remission	3	9	440050
LKHA4	SSALQWLTPEQTSGKEHPYLFSQC[57.0215]QAIHC[57.0215]R	5	NA	NA	L	b_ulcer	1	4	301076
LKHA4	SSALQWLTPEQTSGKEHPYLFSQC[57.0215]QAIHC[57.0215]R	5	NA	NA	L	b_ulcer	2	5	193977
LKHA4	SSALQWLTPEQTSGKEHPYLFSQC[57.0215]QAIHC[57.0215]R	5	NA	NA	L	b_ulcer	3	6	385581
LKHA4	SLVLDTKDLTIEK	3	NA	NA	L	a_healthy	1	1	160232
LKHA4	SLVLDTKDLTIEK	3	NA	NA	L	a_healthy	2	2	158714
LKHA4	SLVLDTKDLTIEK	3	NA	NA	L	a_healthy	3	3	116424
LKHA4	SLVLDTKDLTIEK	3	NA	NA	L	c_remission	1	7	137250
LKHA4	SLVLDTKDLTIEK	3	NA	NA	L	c_remission	2	8	226665
LKHA4	SLVLDTKDLTIEK	3	NA	NA	L	c_remission	3	9	249277
LKHA4	SLVLDTKDLTIEK	3	NA	NA	L	b_ulcer	1	4	140271
LKHA4	SLVLDTKDLTIEK	3	NA	NA	L	b_ulcer	2	5	120985
LKHA4	SLVLDTKDLTIEK	3	NA	NA	L	b_ulcer	3	6	199979
LKHA4	SLVLDTKDLTIEKVVINGQEVK	4	NA	NA	L	a_healthy	1	1	15586.7
LKHA4	SLVLDTKDLTIEKVVINGQEVK	4	NA	NA	L	a_healthy	2	2	29530.3
LKHA4	SLVLDTKDLTIEKVVINGQEVK	4	NA	NA	L	a_healthy	3	3	NA
LKHA4	SLVLDTKDLTIEKVVINGQEVK	4	NA	NA	L	c_remission	1	7	NA
LKHA4	SLVLDTKDLTIEKVVINGQEVK	4	NA	NA	L	c_remission	2	8	11259.9
LKHA4	SLVLDTKDLTIEKVVINGQEVK	4	NA	NA	L	c_remission	3	9	NA
LKHA4	SLVLDTKDLTIEKVVINGQEVK	4	NA	NA	L	b_ulcer	1	4	NA
LKHA4	SLVLDTKDLTIEKVVINGQEVK	4	NA	NA	L	b_ulcer	2	5	NA
LKHA4	SLVLDTKDLTIEKVVINGQEVK	4	NA	NA	L	b_ulcer	3	6	NA
LKHA4	Q[-17.0265]SYKGSPMEISLPIALSK	2	NA	NA	L	a_healthy	1	1	147407
LKHA4	Q[-17.0265]SYKGSPMEISLPIALSK	2	NA	NA	L	a_healthy	2	2	225243
LKHA4	Q[-17.0265]SYKGSPMEISLPIALSK	2	NA	NA	L	a_healthy	3	3	146290
LKHA4	Q[-17.0265]SYKGSPMEISLPIALSK	2	NA	NA	L	c_remission	1	7	78064.6
LKHA4	Q[-17.0265]SYKGSPMEISLPIALSK	2	NA	NA	L	c_remission	2	8	245151
LKHA4	Q[-17.0265]SYKGSPMEISLPIALSK	2	NA	NA	L	c_remission	3	9	153359
LKHA4	Q[-17.0265]SYKGSPMEISLPIALSK	2	NA	NA	L	b_ulcer	1	4	161621
LKHA4	Q[-17.0265]SYKGSPMEISLPIALSK	2	NA	NA	L	b_ulcer	2	5	100881
LKHA4	Q[-17.0265]SYKGSPMEISLPIALSK	2	NA	NA	L	b_ulcer	3	6	192112
LKHA4	Q[-17.0265]SYKGSPMEISLPIALSK	3	NA	NA	L	a_healthy	1	1	71887.4
LKHA4	Q[-17.0265]SYKGSPMEISLPIALSK	3	NA	NA	L	a_healthy	2	2	83192.2
LKHA4	Q[-17.0265]SYKGSPMEISLPIALSK	3	NA	NA	L	a_healthy	3	3	60788.2
LKHA4	Q[-17.0265]SYKGSPMEISLPIALSK	3	NA	NA	L	c_remission	1	7	46538.7
LKHA4	Q[-17.0265]SYKGSPMEISLPIALSK	3	NA	NA	L	c_remission	2	8	71463.2
LKHA4	Q[-17.0265]SYKGSPMEISLPIALSK	3	NA	NA	L	c_remission	3	9	77033.2
LKHA4	Q[-17.0265]SYKGSPMEISLPIALSK	3	NA	NA	L	b_ulcer	1	4	55473.5
LKHA4	Q[-17.0265]SYKGSPMEISLPIALSK	3	NA	NA	L	b_ulcer	2	5	35300.1
LKHA4	Q[-17.0265]SYKGSPMEISLPIALSK	3	NA	NA	L	b_ulcer	3	6	68363.2
LKHA4	FGETHPFTK	2	NA	NA	L	a_healthy	1	1	12909.2
LKHA4	FGETHPFTK	2	NA	NA	L	a_healthy	2	2	NA
LKHA4	FGETHPFTK	2	NA	NA	L	a_healthy	3	3	20994
LKHA4	FGETHPFTK	2	NA	NA	L	c_remission	1	7	NA
LKHA4	FGETHPFTK	2	NA	NA	L	c_remission	2	8	NA
LKHA4	FGETHPFTK	2	NA	NA	L	c_remission	3	9	NA
LKHA4	FGETHPFTK	2	NA	NA	L	b_ulcer	1	4	NA
LKHA4	FGETHPFTK	2	NA	NA	L	b_ulcer	2	5	13349.7
LKHA4	FGETHPFTK	2	NA	NA	L	b_ulcer	3	6	26160.8
LKHA4	LTYTAEVSVPK	2	NA	NA	L	a_healthy	1	1	118657
LKHA4	LTYTAEVSVPK	2	NA	NA	L	a_healthy	2	2	79795.6
LKHA4	LTYTAEVSVPK	2	NA	NA	L	a_healthy	3	3	110931
LKHA4	LTYTAEVSVPK	2	NA	NA	L	c_remission	1	7	123766
LKHA4	LTYTAEVSVPK	2	NA	NA	L	c_remission	2	8	88171.6
LKHA4	LTYTAEVSVPK	2	NA	NA	L	c_remission	3	9	139252
LKHA4	LTYTAEVSVPK	2	NA	NA	L	b_ulcer	1	4	112772
LKHA4	LTYTAEVSVPK	2	NA	NA	L	b_ulcer	2	5	104099
LKHA4	LTYTAEVSVPK	2	NA	NA	L	b_ulcer	3	6	158667
LKHA4	LTYTAEVSVPKELVALMSAIRDGETPDPEDPSR	3	NA	NA	L	a_healthy	1	1	NA
LKHA4	LTYTAEVSVPKELVALMSAIRDGETPDPEDPSR	3	NA	NA	L	a_healthy	2	2	NA
LKHA4	LTYTAEVSVPKELVALMSAIRDGETPDPEDPSR	3	NA	NA	L	a_healthy	3	3	NA
LKHA4	LTYTAEVSVPKELVALMSAIRDGETPDPEDPSR	3	NA	NA	L	c_remission	1	7	NA
LKHA4	LTYTAEVSVPKELVALMSAIRDGETPDPEDPSR	3	NA	NA	L	c_remission	2	8	NA
LKHA4	LTYTAEVSVPKELVALMSAIRDGETPDPEDPSR	3	NA	NA	L	c_remission	3	9	42808.8
LKHA4	LTYTAEVSVPKELVALMSAIRDGETPDPEDPSR	3	NA	NA	L	b_ulcer	1	4	3605.02
LKHA4	LTYTAEVSVPKELVALMSAIRDGETPDPEDPSR	3	NA	NA	L	b_ulcer	2	5	NA
LKHA4	LTYTAEVSVPKELVALMSAIRDGETPDPEDPSR	3	NA	NA	L	b_ulcer	3	6	NA
LKHA4	LTYTAEVSVPKELVALMSAIRDGETPDPEDPSR	4	NA	NA	L	a_healthy	1	1	45312.9
LKHA4	LTYTAEVSVPKELVALMSAIRDGETPDPEDPSR	4	NA	NA	L	a_healthy	2	2	30734.6
LKHA4	LTYTAEVSVPKELVALMSAIRDGETPDPEDPSR	4	NA	NA	L	a_healthy	3	3	33805.1
LKHA4	LTYTAEVSVPKELVALMSAIRDGETPDPEDPSR	4	NA	NA	L	c_remission	1	7	28735.9
LKHA4	LTYTAEVSVPKELVALMSAIRDGETPDPEDPSR	4	NA	NA	L	c_remission	2	8	26106.1
LKHA4	LTYTAEVSVPKELVALMSAIRDGETPDPEDPSR	4	NA	NA	L	c_remission	3	9	57026.6
LKHA4	LTYTAEVSVPKELVALMSAIRDGETPDPEDPSR	4	NA	NA	L	b_ulcer	1	4	30021.4
LKHA4	LTYTAEVSVPKELVALMSAIRDGETPDPEDPSR	4	NA	NA	L	b_ulcer	2	5	30994.4
LKHA4	LTYTAEVSVPKELVALMSAIRDGETPDPEDPSR	4	NA	NA	L	b_ulcer	3	6	49762.3
LKHA4	WEDAIPLALK	2	NA	NA	L	a_healthy	1	1	33087.2
LKHA4	WEDAIPLALK	2	NA	NA	L	a_healthy	2	2	76523.9
LKHA4	WEDAIPLALK	2	NA	NA	L	a_healthy	3	3	39095.5
LKHA4	WEDAIPLALK	2	NA	NA	L	c_remission	1	7	14197.6
LKHA4	WEDAIPLALK	2	NA	NA	L	c_remission	2	8	96639.6
LKHA4	WEDAIPLALK	2	NA	NA	L	c_remission	3	9	75843.9
LKHA4	WEDAIPLALK	2	NA	NA	L	b_ulcer	1	4	54974.1
LKHA4	WEDAIPLALK	2	NA	NA	L	b_ulcer	2	5	25915.7
LKHA4	WEDAIPLALK	2	NA	NA	L	b_ulcer	3	6	69385.4
LKHA4	ASMHPVTAMLVGK	2	NA	NA	L	a_healthy	1	1	60648.3
LKHA4	ASMHPVTAMLVGK	2	NA	NA	L	a_healthy	2	2	57083.9
LKHA4	ASMHPVTAMLVGK	2	NA	NA	L	a_healthy	3	3	86771.4
LKHA4	ASMHPVTAMLVGK	2	NA	NA	L	c_remission	1	7	47887.4
LKHA4	ASMHPVTAMLVGK	2	NA	NA	L	c_remission	2	8	64607.9
LKHA4	ASMHPVTAMLVGK	2	NA	NA	L	c_remission	3	9	57299.8
LKHA4	ASMHPVTAMLVGK	2	NA	NA	L	b_ulcer	1	4	79687.2
LKHA4	ASMHPVTAMLVGK	2	NA	NA	L	b_ulcer	2	5	51034.4
LKHA4	ASMHPVTAMLVGK	2	NA	NA	L	b_ulcer	3	6	114040
LKHA4	ASMHPVTAMLVGK	3	NA	NA	L	a_healthy	1	1	NA
LKHA4	ASMHPVTAMLVGK	3	NA	NA	L	a_healthy	2	2	NA
LKHA4	ASMHPVTAMLVGK	3	NA	NA	L	a_healthy	3	3	186817
LKHA4	ASMHPVTAMLVGK	3	NA	NA	L	c_remission	1	7	33929.9
LKHA4	ASMHPVTAMLVGK	3	NA	NA	L	c_remission	2	8	NA
LKHA4	ASMHPVTAMLVGK	3	NA	NA	L	c_remission	3	9	22831.8
LKHA4	ASMHPVTAMLVGK	3	NA	NA	L	b_ulcer	1	4	43724.7
LKHA4	ASMHPVTAMLVGK	3	NA	NA	L	b_ulcer	2	5	89363
LKHA4	ASMHPVTAMLVGK	3	NA	NA	L	b_ulcer	3	6	272142
LKHA4	TWDHFWLNEGHTVYLER	2	NA	NA	L	a_healthy	1	1	NA
LKHA4	TWDHFWLNEGHTVYLER	2	NA	NA	L	a_healthy	2	2	NA
LKHA4	TWDHFWLNEGHTVYLER	2	NA	NA	L	a_healthy	3	3	24369.8
LKHA4	TWDHFWLNEGHTVYLER	2	NA	NA	L	c_remission	1	7	NA
LKHA4	TWDHFWLNEGHTVYLER	2	NA	NA	L	c_remission	2	8	NA
LKHA4	TWDHFWLNEGHTVYLER	2	NA	NA	L	c_remission	3	9	13932.3
LKHA4	TWDHFWLNEGHTVYLER	2	NA	NA	L	b_ulcer	1	4	NA
LKHA4	TWDHFWLNEGHTVYLER	2	NA	NA	L	b_ulcer	2	5	NA
LKHA4	TWDHFWLNEGHTVYLER	2	NA	NA	L	b_ulcer	3	6	29049.9
LKHA4	ASMHPVTAMLVGKDLKVD	3	NA	NA	L	a_healthy	1	1	46617.9
LKHA4	ASMHPVTAMLVGKDLKVD	3	NA	NA	L	a_healthy	2	2	74840
LKHA4	ASMHPVTAMLVGKDLKVD	3	NA	NA	L	a_healthy	3	3	33588.9
LKHA4	ASMHPVTAMLVGKDLKVD	3	NA	NA	L	c_remission	1	7	36663.6
LKHA4	ASMHPVTAMLVGKDLKVD	3	NA	NA	L	c_remission	2	8	95278.6
LKHA4	ASMHPVTAMLVGKDLKVD	3	NA	NA	L	c_remission	3	9	48840.1
LKHA4	ASMHPVTAMLVGKDLKVD	3	NA	NA	L	b_ulcer	1	4	52942.3
LKHA4	ASMHPVTAMLVGKDLKVD	3	NA	NA	L	b_ulcer	2	5	38329.8
LKHA4	ASMHPVTAMLVGKDLKVD	3	NA	NA	L	b_ulcer	3	6	51817.1
LKHA4	TWDHFWLNEGHTVYLER	3	NA	NA	L	a_healthy	1	1	29133.5
LKHA4	TWDHFWLNEGHTVYLER	3	NA	NA	L	a_healthy	2	2	NA
LKHA4	TWDHFWLNEGHTVYLER	3	NA	NA	L	a_healthy	3	3	35552.7
LKHA4	TWDHFWLNEGHTVYLER	3	NA	NA	L	c_remission	1	7	34194.9
LKHA4	TWDHFWLNEGHTVYLER	3	NA	NA	L	c_remission	2	8	NA
LKHA4	TWDHFWLNEGHTVYLER	3	NA	NA	L	c_remission	3	9	49799.6
LKHA4	TWDHFWLNEGHTVYLER	3	NA	NA	L	b_ulcer	1	4	29922.1
LKHA4	TWDHFWLNEGHTVYLER	3	NA	NA	L	b_ulcer	2	5	28696.7
LKHA4	TWDHFWLNEGHTVYLER	3	NA	NA	L	b_ulcer	3	6	53476
LKHA4	ASMHPVTAMLVGKDLKVD	4	NA	NA	L	a_healthy	1	1	82515.8
LKHA4	ASMHPVTAMLVGKDLKVD	4	NA	NA	L	a_healthy	2	2	119990
LKHA4	ASMHPVTAMLVGKDLKVD	4	NA	NA	L	a_healthy	3	3	49116.3
LKHA4	ASMHPVTAMLVGKDLKVD	4	NA	NA	L	c_remission	1	7	NA
LKHA4	ASMHPVTAMLVGKDLKVD	4	NA	NA	L	c_remission	2	8	152394
LKHA4	ASMHPVTAMLVGKDLKVD	4	NA	NA	L	c_remission	3	9	NA
LKHA4	ASMHPVTAMLVGKDLKVD	4	NA	NA	L	b_ulcer	1	4	78556.1
LKHA4	ASMHPVTAMLVGKDLKVD	4	NA	NA	L	b_ulcer	2	5	49367.9
LKHA4	ASMHPVTAMLVGKDLKVD	4	NA	NA	L	b_ulcer	3	6	82423.4
LKHA4	TWDHFWLNEGHTVYLER	4	NA	NA	L	a_healthy	1	1	75000
LKHA4	TWDHFWLNEGHTVYLER	4	NA	NA	L	a_healthy	2	2	58843.7
LKHA4	TWDHFWLNEGHTVYLER	4	NA	NA	L	a_healthy	3	3	95374.6
LKHA4	TWDHFWLNEGHTVYLER	4	NA	NA	L	c_remission	1	7	80814.6
LKHA4	TWDHFWLNEGHTVYLER	4	NA	NA	L	c_remission	2	8	72881.1
LKHA4	TWDHFWLNEGHTVYLER	4	NA	NA	L	c_remission	3	9	110520
LKHA4	TWDHFWLNEGHTVYLER	4	NA	NA	L	b_ulcer	1	4	75052.2
LKHA4	TWDHFWLNEGHTVYLER	4	NA	NA	L	b_ulcer	2	5	68255.2
LKHA4	TWDHFWLNEGHTVYLER	4	NA	NA	L	b_ulcer	3	6	144337
LKHA4	APLPLGHIKR	3	NA	NA	L	a_healthy	1	1	NA
LKHA4	APLPLGHIKR	3	NA	NA	L	a_healthy	2	2	46056
LKHA4	APLPLGHIKR	3	NA	NA	L	a_healthy	3	3	45367.5
LKHA4	APLPLGHIKR	3	NA	NA	L	c_remission	1	7	NA
LKHA4	APLPLGHIKR	3	NA	NA	L	c_remission	2	8	76499.3
LKHA4	APLPLGHIKR	3	NA	NA	L	c_remission	3	9	NA
LKHA4	APLPLGHIKR	3	NA	NA	L	b_ulcer	1	4	27903.8
LKHA4	APLPLGHIKR	3	NA	NA	L	b_ulcer	2	5	21201.3
LKHA4	APLPLGHIKR	3	NA	NA	L	b_ulcer	3	6	27642.1
LKHA4	GETHPFTK	2	NA	NA	L	a_healthy	1	1	32016.7
LKHA4	GETHPFTK	2	NA	NA	L	a_healthy	2	2	39069.6
LKHA4	GETHPFTK	2	NA	NA	L	a_healthy	3	3	36512.7
LKHA4	GETHPFTK	2	NA	NA	L	c_remission	1	7	52122
LKHA4	GETHPFTK	2	NA	NA	L	c_remission	2	8	34708
LKHA4	GETHPFTK	2	NA	NA	L	c_remission	3	9	57735.8
LKHA4	GETHPFTK	2	NA	NA	L	b_ulcer	1	4	34833.4
LKHA4	GETHPFTK	2	NA	NA	L	b_ulcer	2	5	31669.5
LKHA4	GETHPFTK	2	NA	NA	L	b_ulcer	3	6	50414.6
LKHA4	LVVDLTDIDPDVAYSSVPYEK	2	NA	NA	L	a_healthy	1	1	52414.4
LKHA4	LVVDLTDIDPDVAYSSVPYEK	2	NA	NA	L	a_healthy	2	2	37075.7
LKHA4	LVVDLTDIDPDVAYSSVPYEK	2	NA	NA	L	a_healthy	3	3	36478.2
LKHA4	LVVDLTDIDPDVAYSSVPYEK	2	NA	NA	L	c_remission	1	7	43953.3
LKHA4	LVVDLTDIDPDVAYSSVPYEK	2	NA	NA	L	c_remission	2	8	57163.6
LKHA4	LVVDLTDIDPDVAYSSVPYEK	2	NA	NA	L	c_remission	3	9	66997
LKHA4	LVVDLTDIDPDVAYSSVPYEK	2	NA	NA	L	b_ulcer	1	4	41765.9
LKHA4	LVVDLTDIDPDVAYSSVPYEK	2	NA	NA	L	b_ulcer	2	5	36802.5
LKHA4	LVVDLTDIDPDVAYSSVPYEK	2	NA	NA	L	b_ulcer	3	6	92057.1
LKHA4	HFNALGGWGELQNSVK	2	NA	NA	L	a_healthy	1	1	54965.2
LKHA4	HFNALGGWGELQNSVK	2	NA	NA	L	a_healthy	2	2	37872.7
LKHA4	HFNALGGWGELQNSVK	2	NA	NA	L	a_healthy	3	3	49950.7
LKHA4	HFNALGGWGELQNSVK	2	NA	NA	L	c_remission	1	7	45671.3
LKHA4	HFNALGGWGELQNSVK	2	NA	NA	L	c_remission	2	8	45594.2
LKHA4	HFNALGGWGELQNSVK	2	NA	NA	L	c_remission	3	9	55261.6
LKHA4	HFNALGGWGELQNSVK	2	NA	NA	L	b_ulcer	1	4	49030
LKHA4	HFNALGGWGELQNSVK	2	NA	NA	L	b_ulcer	2	5	35682
LKHA4	HFNALGGWGELQNSVK	2	NA	NA	L	b_ulcer	3	6	65959.3
LKHA4	LVVDLTDIDPDVAYSSVPYEK	3	NA	NA	L	a_healthy	1	1	NA
LKHA4	LVVDLTDIDPDVAYSSVPYEK	3	NA	NA	L	a_healthy	2	2	24745.5
LKHA4	LVVDLTDIDPDVAYSSVPYEK	3	NA	NA	L	a_healthy	3	3	NA
LKHA4	LVVDLTDIDPDVAYSSVPYEK	3	NA	NA	L	c_remission	1	7	NA
LKHA4	LVVDLTDIDPDVAYSSVPYEK	3	NA	NA	L	c_remission	2	8	NA
LKHA4	LVVDLTDIDPDVAYSSVPYEK	3	NA	NA	L	c_remission	3	9	NA
LKHA4	LVVDLTDIDPDVAYSSVPYEK	3	NA	NA	L	b_ulcer	1	4	NA
LKHA4	LVVDLTDIDPDVAYSSVPYEK	3	NA	NA	L	b_ulcer	2	5	NA
LKHA4	LVVDLTDIDPDVAYSSVPYEK	3	NA	NA	L	b_ulcer	3	6	NA
LKHA4	HFNALGGWGELQNSVK	3	NA	NA	L	a_healthy	1	1	136329
LKHA4	HFNALGGWGELQNSVK	3	NA	NA	L	a_healthy	2	2	132815
LKHA4	HFNALGGWGELQNSVK	3	NA	NA	L	a_healthy	3	3	146788
LKHA4	HFNALGGWGELQNSVK	3	NA	NA	L	c_remission	1	7	110567
LKHA4	HFNALGGWGELQNSVK	3	NA	NA	L	c_remission	2	8	133424
LKHA4	HFNALGGWGELQNSVK	3	NA	NA	L	c_remission	3	9	177147
LKHA4	HFNALGGWGELQNSVK	3	NA	NA	L	b_ulcer	1	4	131273
LKHA4	HFNALGGWGELQNSVK	3	NA	NA	L	b_ulcer	2	5	107333
LKHA4	HFNALGGWGELQNSVK	3	NA	NA	L	b_ulcer	3	6	193772
LKHA4	FIQKVPIPC[57.0215]YLIALVVGALESR	3	NA	NA	L	a_healthy	1	1	25750.2
LKHA4	FIQKVPIPC[57.0215]YLIALVVGALESR	3	NA	NA	L	a_healthy	2	2	22701
LKHA4	FIQKVPIPC[57.0215]YLIALVVGALESR	3	NA	NA	L	a_healthy	3	3	24448.7
LKHA4	FIQKVPIPC[57.0215]YLIALVVGALESR	3	NA	NA	L	c_remission	1	7	18919.4
LKHA4	FIQKVPIPC[57.0215]YLIALVVGALESR	3	NA	NA	L	c_remission	2	8	18619.8
LKHA4	FIQKVPIPC[57.0215]YLIALVVGALESR	3	NA	NA	L	c_remission	3	9	37508.6
LKHA4	FIQKVPIPC[57.0215]YLIALVVGALESR	3	NA	NA	L	b_ulcer	1	4	11525.8
LKHA4	FIQKVPIPC[57.0215]YLIALVVGALESR	3	NA	NA	L	b_ulcer	2	5	13245.3
LKHA4	FIQKVPIPC[57.0215]YLIALVVGALESR	3	NA	NA	L	b_ulcer	3	6	30260.6
LKHA4	FIQKVPIPC[57.0215]YLIALVVGALESR	4	NA	NA	L	a_healthy	1	1	NA
LKHA4	FIQKVPIPC[57.0215]YLIALVVGALESR	4	NA	NA	L	a_healthy	2	2	NA
LKHA4	FIQKVPIPC[57.0215]YLIALVVGALESR	4	NA	NA	L	a_healthy	3	3	15518.7
LKHA4	FIQKVPIPC[57.0215]YLIALVVGALESR	4	NA	NA	L	c_remission	1	7	NA
LKHA4	FIQKVPIPC[57.0215]YLIALVVGALESR	4	NA	NA	L	c_remission	2	8	NA
LKHA4	FIQKVPIPC[57.0215]YLIALVVGALESR	4	NA	NA	L	c_remission	3	9	19437.3
LKHA4	FIQKVPIPC[57.0215]YLIALVVGALESR	4	NA	NA	L	b_ulcer	1	4	NA
LKHA4	FIQKVPIPC[57.0215]YLIALVVGALESR	4	NA	NA	L	b_ulcer	2	5	NA
LKHA4	FIQKVPIPC[57.0215]YLIALVVGALESR	4	NA	NA	L	b_ulcer	3	6	19274.3
LKHA4	VPIPC[57.0215]YLIALVVGALESR	2	NA	NA	L	a_healthy	1	1	NA
LKHA4	VPIPC[57.0215]YLIALVVGALESR	2	NA	NA	L	a_healthy	2	2	NA
LKHA4	VPIPC[57.0215]YLIALVVGALESR	2	NA	NA	L	a_healthy	3	3	4615.86
LKHA4	VPIPC[57.0215]YLIALVVGALESR	2	NA	NA	L	c_remission	1	7	NA
LKHA4	VPIPC[57.0215]YLIALVVGALESR	2	NA	NA	L	c_remission	2	8	NA
LKHA4	VPIPC[57.0215]YLIALVVGALESR	2	NA	NA	L	c_remission	3	9	NA
LKHA4	VPIPC[57.0215]YLIALVVGALESR	2	NA	NA	L	b_ulcer	1	4	NA
LKHA4	VPIPC[57.0215]YLIALVVGALESR	2	NA	NA	L	b_ulcer	2	5	NA
LKHA4	VPIPC[57.0215]YLIALVVGALESR	2	NA	NA	L	b_ulcer	3	6	8448.28
LKHA4	VPIPC[57.0215]YLIALVVGALESR	3	NA	NA	L	a_healthy	1	1	NA
LKHA4	VPIPC[57.0215]YLIALVVGALESR	3	NA	NA	L	a_healthy	2	2	8342.67
LKHA4	VPIPC[57.0215]YLIALVVGALESR	3	NA	NA	L	a_healthy	3	3	15125.4
LKHA4	VPIPC[57.0215]YLIALVVGALESR	3	NA	NA	L	c_remission	1	7	17149
LKHA4	VPIPC[57.0215]YLIALVVGALESR	3	NA	NA	L	c_remission	2	8	NA
LKHA4	VPIPC[57.0215]YLIALVVGALESR	3	NA	NA	L	c_remission	3	9	18908.9
LKHA4	VPIPC[57.0215]YLIALVVGALESR	3	NA	NA	L	b_ulcer	1	4	14283.3
LKHA4	VPIPC[57.0215]YLIALVVGALESR	3	NA	NA	L	b_ulcer	2	5	12739.8
LKHA4	VPIPC[57.0215]YLIALVVGALESR	3	NA	NA	L	b_ulcer	3	6	28194.1
LKHA4	RTLTGTAALTVQSQEDNLR	3	NA	NA	L	a_healthy	1	1	NA
LKHA4	RTLTGTAALTVQSQEDNLR	3	NA	NA	L	a_healthy	2	2	23602.5
LKHA4	RTLTGTAALTVQSQEDNLR	3	NA	NA	L	a_healthy	3	3	NA
LKHA4	RTLTGTAALTVQSQEDNLR	3	NA	NA	L	c_remission	1	7	NA
LKHA4	RTLTGTAALTVQSQEDNLR	3	NA	NA	L	c_remission	2	8	20393.9
LKHA4	RTLTGTAALTVQSQEDNLR	3	NA	NA	L	c_remission	3	9	NA
LKHA4	RTLTGTAALTVQSQEDNLR	3	NA	NA	L	b_ulcer	1	4	NA
LKHA4	RTLTGTAALTVQSQEDNLR	3	NA	NA	L	b_ulcer	2	5	NA
LKHA4	RTLTGTAALTVQSQEDNLR	3	NA	NA	L	b_ulcer	3	6	NA
ALDOC	VDKGVVPLAGTDGETTTQGLDGLSER	2	NA	NA	L	a_healthy	1	1	NA
ALDOC	VDKGVVPLAGTDGETTTQGLDGLSER	2	NA	NA	L	a_healthy	2	2	NA
ALDOC	VDKGVVPLAGTDGETTTQGLDGLSER	2	NA	NA	L	a_healthy	3	3	11088.4
ALDOC	VDKGVVPLAGTDGETTTQGLDGLSER	2	NA	NA	L	c_remission	1	7	8950.76
ALDOC	VDKGVVPLAGTDGETTTQGLDGLSER	2	NA	NA	L	c_remission	2	8	NA
ALDOC	VDKGVVPLAGTDGETTTQGLDGLSER	2	NA	NA	L	c_remission	3	9	14084.1
ALDOC	VDKGVVPLAGTDGETTTQGLDGLSER	2	NA	NA	L	b_ulcer	1	4	NA
ALDOC	VDKGVVPLAGTDGETTTQGLDGLSER	2	NA	NA	L	b_ulcer	2	5	NA
ALDOC	VDKGVVPLAGTDGETTTQGLDGLSER	2	NA	NA	L	b_ulcer	3	6	6874.99
ALDOC	VDKGVVPLAGTDGETTTQGLDGLSER	3	NA	NA	L	a_healthy	1	1	687813
ALDOC	VDKGVVPLAGTDGETTTQGLDGLSER	3	NA	NA	L	a_healthy	2	2	646993
ALDOC	VDKGVVPLAGTDGETTTQGLDGLSER	3	NA	NA	L	a_healthy	3	3	975412
ALDOC	VDKGVVPLAGTDGETTTQGLDGLSER	3	NA	NA	L	c_remission	1	7	729600
ALDOC	VDKGVVPLAGTDGETTTQGLDGLSER	3	NA	NA	L	c_remission	2	8	727331
ALDOC	VDKGVVPLAGTDGETTTQGLDGLSER	3	NA	NA	L	c_remission	3	9	902358
ALDOC	VDKGVVPLAGTDGETTTQGLDGLSER	3	NA	NA	L	b_ulcer	1	4	701805
ALDOC	VDKGVVPLAGTDGETTTQGLDGLSER	3	NA	NA	L	b_ulcer	2	5	758410
ALDOC	VDKGVVPLAGTDGETTTQGLDGLSER	3	NA	NA	L	b_ulcer	3	6	849457
ALDOC	ISERTPSALAILENANVLAR	3	NA	NA	L	a_healthy	1	1	NA
ALDOC	ISERTPSALAILENANVLAR	3	NA	NA	L	a_healthy	2	2	41394.5
ALDOC	ISERTPSALAILENANVLAR	3	NA	NA	L	a_healthy	3	3	NA
ALDOC	ISERTPSALAILENANVLAR	3	NA	NA	L	c_remission	1	7	NA
ALDOC	ISERTPSALAILENANVLAR	3	NA	NA	L	c_remission	2	8	25221.7
ALDOC	ISERTPSALAILENANVLAR	3	NA	NA	L	c_remission	3	9	NA
ALDOC	ISERTPSALAILENANVLAR	3	NA	NA	L	b_ulcer	1	4	NA
ALDOC	ISERTPSALAILENANVLAR	3	NA	NA	L	b_ulcer	2	5	NA
ALDOC	ISERTPSALAILENANVLAR	3	NA	NA	L	b_ulcer	3	6	NA
ALDOC	GILAADESVGSMAK	2	NA	NA	L	a_healthy	1	1	40216.5
ALDOC	GILAADESVGSMAK	2	NA	NA	L	a_healthy	2	2	48176.7
ALDOC	GILAADESVGSMAK	2	NA	NA	L	a_healthy	3	3	49213.2
ALDOC	GILAADESVGSMAK	2	NA	NA	L	c_remission	1	7	75622.2
ALDOC	GILAADESVGSMAK	2	NA	NA	L	c_remission	2	8	44540.7
ALDOC	GILAADESVGSMAK	2	NA	NA	L	c_remission	3	9	55494.3
ALDOC	GILAADESVGSMAK	2	NA	NA	L	b_ulcer	1	4	50708
ALDOC	GILAADESVGSMAK	2	NA	NA	L	b_ulcer	2	5	34881.1
ALDOC	GILAADESVGSMAK	2	NA	NA	L	b_ulcer	3	6	58866.8
ALDOC	VDKGVVPLAGTDGETTTQGLDGLSER	4	NA	NA	L	a_healthy	1	1	76948.4
ALDOC	VDKGVVPLAGTDGETTTQGLDGLSER	4	NA	NA	L	a_healthy	2	2	63964.9
ALDOC	VDKGVVPLAGTDGETTTQGLDGLSER	4	NA	NA	L	a_healthy	3	3	95139.4
ALDOC	VDKGVVPLAGTDGETTTQGLDGLSER	4	NA	NA	L	c_remission	1	7	84249
ALDOC	VDKGVVPLAGTDGETTTQGLDGLSER	4	NA	NA	L	c_remission	2	8	NA
ALDOC	VDKGVVPLAGTDGETTTQGLDGLSER	4	NA	NA	L	c_remission	3	9	105737
ALDOC	VDKGVVPLAGTDGETTTQGLDGLSER	4	NA	NA	L	b_ulcer	1	4	76888.6
ALDOC	VDKGVVPLAGTDGETTTQGLDGLSER	4	NA	NA	L	b_ulcer	2	5	87116.1
ALDOC	VDKGVVPLAGTDGETTTQGLDGLSER	4	NA	NA	L	b_ulcer	3	6	88117
ALDOC	TIQDKGIVVGIK	3	NA	NA	L	a_healthy	1	1	NA
ALDOC	TIQDKGIVVGIK	3	NA	NA	L	a_healthy	2	2	14996.3
ALDOC	TIQDKGIVVGIK	3	NA	NA	L	a_healthy	3	3	17189.3
ALDOC	TIQDKGIVVGIK	3	NA	NA	L	c_remission	1	7	NA
ALDOC	TIQDKGIVVGIK	3	NA	NA	L	c_remission	2	8	24407.6
ALDOC	TIQDKGIVVGIK	3	NA	NA	L	c_remission	3	9	NA
ALDOC	TIQDKGIVVGIK	3	NA	NA	L	b_ulcer	1	4	NA
ALDOC	TIQDKGIVVGIK	3	NA	NA	L	b_ulcer	2	5	NA
ALDOC	TIQDKGIVVGIK	3	NA	NA	L	b_ulcer	3	6	NA
ALDOC	QVLFSADDR	2	NA	NA	L	a_healthy	1	1	NA
ALDOC	QVLFSADDR	2	NA	NA	L	a_healthy	2	2	NA
ALDOC	QVLFSADDR	2	NA	NA	L	a_healthy	3	3	24231.1
ALDOC	QVLFSADDR	2	NA	NA	L	c_remission	1	7	13741.4
ALDOC	QVLFSADDR	2	NA	NA	L	c_remission	2	8	NA
ALDOC	QVLFSADDR	2	NA	NA	L	c_remission	3	9	20676.3
ALDOC	QVLFSADDR	2	NA	NA	L	b_ulcer	1	4	22674.7
ALDOC	QVLFSADDR	2	NA	NA	L	b_ulcer	2	5	24528.5
ALDOC	QVLFSADDR	2	NA	NA	L	b_ulcer	3	6	23851.5
ALDOC	GVVPLAGTDGETTTQGLDGLSER	2	NA	NA	L	a_healthy	1	1	146012
ALDOC	GVVPLAGTDGETTTQGLDGLSER	2	NA	NA	L	a_healthy	2	2	197745
ALDOC	GVVPLAGTDGETTTQGLDGLSER	2	NA	NA	L	a_healthy	3	3	234968
ALDOC	GVVPLAGTDGETTTQGLDGLSER	2	NA	NA	L	c_remission	1	7	183476
ALDOC	GVVPLAGTDGETTTQGLDGLSER	2	NA	NA	L	c_remission	2	8	172416
ALDOC	GVVPLAGTDGETTTQGLDGLSER	2	NA	NA	L	c_remission	3	9	191398
ALDOC	GVVPLAGTDGETTTQGLDGLSER	2	NA	NA	L	b_ulcer	1	4	227814
ALDOC	GVVPLAGTDGETTTQGLDGLSER	2	NA	NA	L	b_ulcer	2	5	133199
ALDOC	GVVPLAGTDGETTTQGLDGLSER	2	NA	NA	L	b_ulcer	3	6	227804
ALDOC	GVVPLAGTDGETTTQGLDGLSER	3	NA	NA	L	a_healthy	1	1	25414.2
ALDOC	GVVPLAGTDGETTTQGLDGLSER	3	NA	NA	L	a_healthy	2	2	86828.5
ALDOC	GVVPLAGTDGETTTQGLDGLSER	3	NA	NA	L	a_healthy	3	3	46581.5
ALDOC	GVVPLAGTDGETTTQGLDGLSER	3	NA	NA	L	c_remission	1	7	50510.3
ALDOC	GVVPLAGTDGETTTQGLDGLSER	3	NA	NA	L	c_remission	2	8	46479
ALDOC	GVVPLAGTDGETTTQGLDGLSER	3	NA	NA	L	c_remission	3	9	51744.2
ALDOC	GVVPLAGTDGETTTQGLDGLSER	3	NA	NA	L	b_ulcer	1	4	102402
ALDOC	GVVPLAGTDGETTTQGLDGLSER	3	NA	NA	L	b_ulcer	2	5	25478.9
ALDOC	GVVPLAGTDGETTTQGLDGLSER	3	NA	NA	L	b_ulcer	3	6	45823.6
ALDOC	IVAPGKGILAADESVGSMAK	3	NA	NA	L	a_healthy	1	1	38199.1
ALDOC	IVAPGKGILAADESVGSMAK	3	NA	NA	L	a_healthy	2	2	41758.6
ALDOC	IVAPGKGILAADESVGSMAK	3	NA	NA	L	a_healthy	3	3	31926.8
ALDOC	IVAPGKGILAADESVGSMAK	3	NA	NA	L	c_remission	1	7	NA
ALDOC	IVAPGKGILAADESVGSMAK	3	NA	NA	L	c_remission	2	8	82320.3
ALDOC	IVAPGKGILAADESVGSMAK	3	NA	NA	L	c_remission	3	9	60566.2
ALDOC	IVAPGKGILAADESVGSMAK	3	NA	NA	L	b_ulcer	1	4	29964.8
ALDOC	IVAPGKGILAADESVGSMAK	3	NA	NA	L	b_ulcer	2	5	34009.7
ALDOC	IVAPGKGILAADESVGSMAK	3	NA	NA	L	b_ulcer	3	6	31310.4
ALDOC	LSQIGVENTEENRR	3	NA	NA	L	a_healthy	1	1	25444.7
ALDOC	LSQIGVENTEENRR	3	NA	NA	L	a_healthy	2	2	NA
ALDOC	LSQIGVENTEENRR	3	NA	NA	L	a_healthy	3	3	34447.6
ALDOC	LSQIGVENTEENRR	3	NA	NA	L	c_remission	1	7	34120.7
ALDOC	LSQIGVENTEENRR	3	NA	NA	L	c_remission	2	8	NA
ALDOC	LSQIGVENTEENRR	3	NA	NA	L	c_remission	3	9	23073
ALDOC	LSQIGVENTEENRR	3	NA	NA	L	b_ulcer	1	4	22465.8
ALDOC	LSQIGVENTEENRR	3	NA	NA	L	b_ulcer	2	5	31250.1
ALDOC	LSQIGVENTEENRR	3	NA	NA	L	b_ulcer	3	6	33408.3
ALDOC	RLSQIGVENTEENRR	3	NA	NA	L	a_healthy	1	1	26521.5
ALDOC	RLSQIGVENTEENRR	3	NA	NA	L	a_healthy	2	2	29382.3
ALDOC	RLSQIGVENTEENRR	3	NA	NA	L	a_healthy	3	3	26686
ALDOC	RLSQIGVENTEENRR	3	NA	NA	L	c_remission	1	7	18992.2
ALDOC	RLSQIGVENTEENRR	3	NA	NA	L	c_remission	2	8	28971.7
ALDOC	RLSQIGVENTEENRR	3	NA	NA	L	c_remission	3	9	25698.6
ALDOC	RLSQIGVENTEENRR	3	NA	NA	L	b_ulcer	1	4	18373.2
ALDOC	RLSQIGVENTEENRR	3	NA	NA	L	b_ulcer	2	5	27378.3
ALDOC	RLSQIGVENTEENRR	3	NA	NA	L	b_ulcer	3	6	30762.3
ALDOC	ALQASALNAWR	2	NA	NA	L	a_healthy	1	1	NA
ALDOC	ALQASALNAWR	2	NA	NA	L	a_healthy	2	2	NA
ALDOC	ALQASALNAWR	2	NA	NA	L	a_healthy	3	3	50289.6
ALDOC	ALQASALNAWR	2	NA	NA	L	c_remission	1	7	NA
ALDOC	ALQASALNAWR	2	NA	NA	L	c_remission	2	8	71484.9
ALDOC	ALQASALNAWR	2	NA	NA	L	c_remission	3	9	NA
ALDOC	ALQASALNAWR	2	NA	NA	L	b_ulcer	1	4	72771.5
ALDOC	ALQASALNAWR	2	NA	NA	L	b_ulcer	2	5	41230.3
ALDOC	ALQASALNAWR	2	NA	NA	L	b_ulcer	3	6	61211.4
ALDOC	TPSALAILENANVLAR	2	NA	NA	L	a_healthy	1	1	13188.1
ALDOC	TPSALAILENANVLAR	2	NA	NA	L	a_healthy	2	2	NA
ALDOC	TPSALAILENANVLAR	2	NA	NA	L	a_healthy	3	3	22833.7
ALDOC	TPSALAILENANVLAR	2	NA	NA	L	c_remission	1	7	16927.6
ALDOC	TPSALAILENANVLAR	2	NA	NA	L	c_remission	2	8	NA
ALDOC	TPSALAILENANVLAR	2	NA	NA	L	c_remission	3	9	17111
ALDOC	TPSALAILENANVLAR	2	NA	NA	L	b_ulcer	1	4	19397.3
ALDOC	TPSALAILENANVLAR	2	NA	NA	L	b_ulcer	2	5	NA
ALDOC	TPSALAILENANVLAR	2	NA	NA	L	b_ulcer	3	6	21518.8
ALDOC	TPSALAILENANVLAR	3	NA	NA	L	a_healthy	1	1	NA
ALDOC	TPSALAILENANVLAR	3	NA	NA	L	a_healthy	2	2	NA
ALDOC	TPSALAILENANVLAR	3	NA	NA	L	a_healthy	3	3	NA
ALDOC	TPSALAILENANVLAR	3	NA	NA	L	c_remission	1	7	NA
ALDOC	TPSALAILENANVLAR	3	NA	NA	L	c_remission	2	8	NA
ALDOC	TPSALAILENANVLAR	3	NA	NA	L	c_remission	3	9	NA
ALDOC	TPSALAILENANVLAR	3	NA	NA	L	b_ulcer	1	4	NA
ALDOC	TPSALAILENANVLAR	3	NA	NA	L	b_ulcer	2	5	NA
ALDOC	TPSALAILENANVLAR	3	NA	NA	L	b_ulcer	3	6	NA
CO4A	DSSTWLTAFVLK	2	NA	NA	L	a_healthy	1	1	29433.8
CO4A	DSSTWLTAFVLK	2	NA	NA	L	a_healthy	2	2	30758.8
CO4A	DSSTWLTAFVLK	2	NA	NA	L	a_healthy	3	3	NA
CO4A	DSSTWLTAFVLK	2	NA	NA	L	c_remission	1	7	NA
CO4A	DSSTWLTAFVLK	2	NA	NA	L	c_remission	2	8	46016.6
CO4A	DSSTWLTAFVLK	2	NA	NA	L	c_remission	3	9	24725.8
CO4A	DSSTWLTAFVLK	2	NA	NA	L	b_ulcer	1	4	51981.2
CO4A	DSSTWLTAFVLK	2	NA	NA	L	b_ulcer	2	5	31864.3
CO4A	DSSTWLTAFVLK	2	NA	NA	L	b_ulcer	3	6	24259.9
CO4A	VLSLAQEQVGGSPEKLQETSNWLLSQQQADGSFQDPC[57.0215]PVLDR	4	NA	NA	L	a_healthy	1	1	11457.3
CO4A	VLSLAQEQVGGSPEKLQETSNWLLSQQQADGSFQDPC[57.0215]PVLDR	4	NA	NA	L	a_healthy	2	2	NA
CO4A	VLSLAQEQVGGSPEKLQETSNWLLSQQQADGSFQDPC[57.0215]PVLDR	4	NA	NA	L	a_healthy	3	3	36193.7
CO4A	VLSLAQEQVGGSPEKLQETSNWLLSQQQADGSFQDPC[57.0215]PVLDR	4	NA	NA	L	c_remission	1	7	16564.6
CO4A	VLSLAQEQVGGSPEKLQETSNWLLSQQQADGSFQDPC[57.0215]PVLDR	4	NA	NA	L	c_remission	2	8	NA
CO4A	VLSLAQEQVGGSPEKLQETSNWLLSQQQADGSFQDPC[57.0215]PVLDR	4	NA	NA	L	c_remission	3	9	27976.4
CO4A	VLSLAQEQVGGSPEKLQETSNWLLSQQQADGSFQDPC[57.0215]PVLDR	4	NA	NA	L	b_ulcer	1	4	20684.6
CO4A	VLSLAQEQVGGSPEKLQETSNWLLSQQQADGSFQDPC[57.0215]PVLDR	4	NA	NA	L	b_ulcer	2	5	38687.1
CO4A	VLSLAQEQVGGSPEKLQETSNWLLSQQQADGSFQDPC[57.0215]PVLDR	4	NA	NA	L	b_ulcer	3	6	18189.9
CO4A	VLSLAQEQVGGSPEKLQETSNWLLSQQQADGSFQDPC[57.0215]PVLDR	5	NA	NA	L	a_healthy	1	1	NA
CO4A	VLSLAQEQVGGSPEKLQETSNWLLSQQQADGSFQDPC[57.0215]PVLDR	5	NA	NA	L	a_healthy	2	2	NA
CO4A	VLSLAQEQVGGSPEKLQETSNWLLSQQQADGSFQDPC[57.0215]PVLDR	5	NA	NA	L	a_healthy	3	3	16878.6
CO4A	VLSLAQEQVGGSPEKLQETSNWLLSQQQADGSFQDPC[57.0215]PVLDR	5	NA	NA	L	c_remission	1	7	NA
CO4A	VLSLAQEQVGGSPEKLQETSNWLLSQQQADGSFQDPC[57.0215]PVLDR	5	NA	NA	L	c_remission	2	8	NA
CO4A	VLSLAQEQVGGSPEKLQETSNWLLSQQQADGSFQDPC[57.0215]PVLDR	5	NA	NA	L	c_remission	3	9	NA
CO4A	VLSLAQEQVGGSPEKLQETSNWLLSQQQADGSFQDPC[57.0215]PVLDR	5	NA	NA	L	b_ulcer	1	4	23223.6
CO4A	VLSLAQEQVGGSPEKLQETSNWLLSQQQADGSFQDPC[57.0215]PVLDR	5	NA	NA	L	b_ulcer	2	5	NA
CO4A	VLSLAQEQVGGSPEKLQETSNWLLSQQQADGSFQDPC[57.0215]PVLDR	5	NA	NA	L	b_ulcer	3	6	NA
CO4A	APVDLLGVAHNNLMAMAQET	3	NA	NA	L	a_healthy	1	1	14017.7
CO4A	APVDLLGVAHNNLMAMAQET	3	NA	NA	L	a_healthy	2	2	NA
CO4A	APVDLLGVAHNNLMAMAQET	3	NA	NA	L	a_healthy	3	3	10767.1
CO4A	APVDLLGVAHNNLMAMAQET	3	NA	NA	L	c_remission	1	7	NA
CO4A	APVDLLGVAHNNLMAMAQET	3	NA	NA	L	c_remission	2	8	NA
CO4A	APVDLLGVAHNNLMAMAQET	3	NA	NA	L	c_remission	3	9	11001.8
CO4A	APVDLLGVAHNNLMAMAQET	3	NA	NA	L	b_ulcer	1	4	20865.1
CO4A	APVDLLGVAHNNLMAMAQET	3	NA	NA	L	b_ulcer	2	5	14051.3
CO4A	APVDLLGVAHNNLMAMAQET	3	NA	NA	L	b_ulcer	3	6	17527.6
CO4B	AHSPWLKDSLSR	3	NA	NA	L	a_healthy	1	1	NA
CO4B	AHSPWLKDSLSR	3	NA	NA	L	a_healthy	2	2	NA
CO4B	AHSPWLKDSLSR	3	NA	NA	L	a_healthy	3	3	NA
CO4B	AHSPWLKDSLSR	3	NA	NA	L	c_remission	1	7	NA
CO4B	AHSPWLKDSLSR	3	NA	NA	L	c_remission	2	8	NA
CO4B	AHSPWLKDSLSR	3	NA	NA	L	c_remission	3	9	46023.2
CO4B	AHSPWLKDSLSR	3	NA	NA	L	b_ulcer	1	4	33185.8
CO4B	AHSPWLKDSLSR	3	NA	NA	L	b_ulcer	2	5	NA
CO4B	AHSPWLKDSLSR	3	NA	NA	L	b_ulcer	3	6	NA
CO4B	YLDKTEQWSTLPPETKDHAVDLIQK	4	NA	NA	L	a_healthy	1	1	30355.3
CO4B	YLDKTEQWSTLPPETKDHAVDLIQK	4	NA	NA	L	a_healthy	2	2	27826.2
CO4B	YLDKTEQWSTLPPETKDHAVDLIQK	4	NA	NA	L	a_healthy	3	3	27646
CO4B	YLDKTEQWSTLPPETKDHAVDLIQK	4	NA	NA	L	c_remission	1	7	NA
CO4B	YLDKTEQWSTLPPETKDHAVDLIQK	4	NA	NA	L	c_remission	2	8	NA
CO4B	YLDKTEQWSTLPPETKDHAVDLIQK	4	NA	NA	L	c_remission	3	9	46363.3
CO4B	YLDKTEQWSTLPPETKDHAVDLIQK	4	NA	NA	L	b_ulcer	1	4	27422.3
CO4B	YLDKTEQWSTLPPETKDHAVDLIQK	4	NA	NA	L	b_ulcer	2	5	37642.2
CO4B	YLDKTEQWSTLPPETKDHAVDLIQK	4	NA	NA	L	b_ulcer	3	6	22845.7
CO4B	GHLFLQTDQPIYNPGQR	3	NA	NA	L	a_healthy	1	1	NA
CO4B	GHLFLQTDQPIYNPGQR	3	NA	NA	L	a_healthy	2	2	NA
CO4B	GHLFLQTDQPIYNPGQR	3	NA	NA	L	a_healthy	3	3	NA
CO4B	GHLFLQTDQPIYNPGQR	3	NA	NA	L	c_remission	1	7	NA
CO4B	GHLFLQTDQPIYNPGQR	3	NA	NA	L	c_remission	2	8	NA
CO4B	GHLFLQTDQPIYNPGQR	3	NA	NA	L	c_remission	3	9	72763.6
CO4B	GHLFLQTDQPIYNPGQR	3	NA	NA	L	b_ulcer	1	4	NA
CO4B	GHLFLQTDQPIYNPGQR	3	NA	NA	L	b_ulcer	2	5	20654.7
CO4B	GHLFLQTDQPIYNPGQR	3	NA	NA	L	b_ulcer	3	6	NA
CO4B	VTASDPLDTLGSEGALSPGGVASLLR	2	NA	NA	L	a_healthy	1	1	122428
CO4B	VTASDPLDTLGSEGALSPGGVASLLR	2	NA	NA	L	a_healthy	2	2	67474.2
CO4B	VTASDPLDTLGSEGALSPGGVASLLR	2	NA	NA	L	a_healthy	3	3	110248
CO4B	VTASDPLDTLGSEGALSPGGVASLLR	2	NA	NA	L	c_remission	1	7	93138.3
CO4B	VTASDPLDTLGSEGALSPGGVASLLR	2	NA	NA	L	c_remission	2	8	69237.2
CO4B	VTASDPLDTLGSEGALSPGGVASLLR	2	NA	NA	L	c_remission	3	9	107147
CO4B	VTASDPLDTLGSEGALSPGGVASLLR	2	NA	NA	L	b_ulcer	1	4	154066
CO4B	VTASDPLDTLGSEGALSPGGVASLLR	2	NA	NA	L	b_ulcer	2	5	231951
CO4B	VTASDPLDTLGSEGALSPGGVASLLR	2	NA	NA	L	b_ulcer	3	6	106103
CO4B	VTASDPLDTLGSEGALSPGGVASLLR	3	NA	NA	L	a_healthy	1	1	83602.5
CO4B	VTASDPLDTLGSEGALSPGGVASLLR	3	NA	NA	L	a_healthy	2	2	78865.3
CO4B	VTASDPLDTLGSEGALSPGGVASLLR	3	NA	NA	L	a_healthy	3	3	77574
CO4B	VTASDPLDTLGSEGALSPGGVASLLR	3	NA	NA	L	c_remission	1	7	54824.4
CO4B	VTASDPLDTLGSEGALSPGGVASLLR	3	NA	NA	L	c_remission	2	8	72253.6
CO4B	VTASDPLDTLGSEGALSPGGVASLLR	3	NA	NA	L	c_remission	3	9	69703.5
CO4B	VTASDPLDTLGSEGALSPGGVASLLR	3	NA	NA	L	b_ulcer	1	4	146923
CO4B	VTASDPLDTLGSEGALSPGGVASLLR	3	NA	NA	L	b_ulcer	2	5	116454
CO4B	VTASDPLDTLGSEGALSPGGVASLLR	3	NA	NA	L	b_ulcer	3	6	72198.1
CO4B	VTASDPLDTLGSEGALSPGGVASLLRLPR	3	NA	NA	L	a_healthy	1	1	39909.3
CO4B	VTASDPLDTLGSEGALSPGGVASLLRLPR	3	NA	NA	L	a_healthy	2	2	37014.5
CO4B	VTASDPLDTLGSEGALSPGGVASLLRLPR	3	NA	NA	L	a_healthy	3	3	NA
CO4B	VTASDPLDTLGSEGALSPGGVASLLRLPR	3	NA	NA	L	c_remission	1	7	NA
CO4B	VTASDPLDTLGSEGALSPGGVASLLRLPR	3	NA	NA	L	c_remission	2	8	43203
CO4B	VTASDPLDTLGSEGALSPGGVASLLRLPR	3	NA	NA	L	c_remission	3	9	23291
CO4B	VTASDPLDTLGSEGALSPGGVASLLRLPR	3	NA	NA	L	b_ulcer	1	4	30783.1
CO4B	VTASDPLDTLGSEGALSPGGVASLLRLPR	3	NA	NA	L	b_ulcer	2	5	43729.7
CO4B	VTASDPLDTLGSEGALSPGGVASLLRLPR	3	NA	NA	L	b_ulcer	3	6	NA
CO4B	AAC[57.0215]AQLNDFLQEYGTQGC[57.0215]QV	2	NA	NA	L	a_healthy	1	1	114214
CO4B	AAC[57.0215]AQLNDFLQEYGTQGC[57.0215]QV	2	NA	NA	L	a_healthy	2	2	77062.7
CO4B	AAC[57.0215]AQLNDFLQEYGTQGC[57.0215]QV	2	NA	NA	L	a_healthy	3	3	75041.7
CO4B	AAC[57.0215]AQLNDFLQEYGTQGC[57.0215]QV	2	NA	NA	L	c_remission	1	7	12415
CO4B	AAC[57.0215]AQLNDFLQEYGTQGC[57.0215]QV	2	NA	NA	L	c_remission	2	8	63874.8
CO4B	AAC[57.0215]AQLNDFLQEYGTQGC[57.0215]QV	2	NA	NA	L	c_remission	3	9	54129.4
CO4B	AAC[57.0215]AQLNDFLQEYGTQGC[57.0215]QV	2	NA	NA	L	b_ulcer	1	4	133430
CO4B	AAC[57.0215]AQLNDFLQEYGTQGC[57.0215]QV	2	NA	NA	L	b_ulcer	2	5	167591
CO4B	AAC[57.0215]AQLNDFLQEYGTQGC[57.0215]QV	2	NA	NA	L	b_ulcer	3	6	60932.2
CO4B	AAC[57.0215]AQLNDFLQEYGTQGC[57.0215]QV	3	NA	NA	L	a_healthy	1	1	47941.2
CO4B	AAC[57.0215]AQLNDFLQEYGTQGC[57.0215]QV	3	NA	NA	L	a_healthy	2	2	39566.3
CO4B	AAC[57.0215]AQLNDFLQEYGTQGC[57.0215]QV	3	NA	NA	L	a_healthy	3	3	32109.9
CO4B	AAC[57.0215]AQLNDFLQEYGTQGC[57.0215]QV	3	NA	NA	L	c_remission	1	7	11811.8
CO4B	AAC[57.0215]AQLNDFLQEYGTQGC[57.0215]QV	3	NA	NA	L	c_remission	2	8	26301.5
CO4B	AAC[57.0215]AQLNDFLQEYGTQGC[57.0215]QV	3	NA	NA	L	c_remission	3	9	19375.9
CO4B	AAC[57.0215]AQLNDFLQEYGTQGC[57.0215]QV	3	NA	NA	L	b_ulcer	1	4	59300.2
CO4B	AAC[57.0215]AQLNDFLQEYGTQGC[57.0215]QV	3	NA	NA	L	b_ulcer	2	5	77305.1
CO4B	AAC[57.0215]AQLNDFLQEYGTQGC[57.0215]QV	3	NA	NA	L	b_ulcer	3	6	16511.4
CO4B	RC[57.0215]C[57.0215]QDGVTRLPMMR	3	NA	NA	L	a_healthy	1	1	NA
CO4B	RC[57.0215]C[57.0215]QDGVTRLPMMR	3	NA	NA	L	a_healthy	2	2	30275.4
CO4B	RC[57.0215]C[57.0215]QDGVTRLPMMR	3	NA	NA	L	a_healthy	3	3	NA
CO4B	RC[57.0215]C[57.0215]QDGVTRLPMMR	3	NA	NA	L	c_remission	1	7	NA
CO4B	RC[57.0215]C[57.0215]QDGVTRLPMMR	3	NA	NA	L	c_remission	2	8	NA
CO4B	RC[57.0215]C[57.0215]QDGVTRLPMMR	3	NA	NA	L	c_remission	3	9	NA
CO4B	RC[57.0215]C[57.0215]QDGVTRLPMMR	3	NA	NA	L	b_ulcer	1	4	NA
CO4B	RC[57.0215]C[57.0215]QDGVTRLPMMR	3	NA	NA	L	b_ulcer	2	5	51010.5
CO4B	RC[57.0215]C[57.0215]QDGVTRLPMMR	3	NA	NA	L	b_ulcer	3	6	NA
CO4B	KYVLPNFEVK	2	NA	NA	L	a_healthy	1	1	NA
CO4B	KYVLPNFEVK	2	NA	NA	L	a_healthy	2	2	NA
CO4B	KYVLPNFEVK	2	NA	NA	L	a_healthy	3	3	37781.9
CO4B	KYVLPNFEVK	2	NA	NA	L	c_remission	1	7	NA
CO4B	KYVLPNFEVK	2	NA	NA	L	c_remission	2	8	NA
CO4B	KYVLPNFEVK	2	NA	NA	L	c_remission	3	9	43125.9
CO4B	KYVLPNFEVK	2	NA	NA	L	b_ulcer	1	4	33840.9
CO4B	KYVLPNFEVK	2	NA	NA	L	b_ulcer	2	5	57597.7
CO4B	KYVLPNFEVK	2	NA	NA	L	b_ulcer	3	6	22754.6
CO4B	TASDPLDTLGSEGALSPGGVASLLR	2	NA	NA	L	a_healthy	1	1	13162.9
CO4B	TASDPLDTLGSEGALSPGGVASLLR	2	NA	NA	L	a_healthy	2	2	NA
CO4B	TASDPLDTLGSEGALSPGGVASLLR	2	NA	NA	L	a_healthy	3	3	NA
CO4B	TASDPLDTLGSEGALSPGGVASLLR	2	NA	NA	L	c_remission	1	7	NA
CO4B	TASDPLDTLGSEGALSPGGVASLLR	2	NA	NA	L	c_remission	2	8	NA
CO4B	TASDPLDTLGSEGALSPGGVASLLR	2	NA	NA	L	c_remission	3	9	29527.4
CO4B	TASDPLDTLGSEGALSPGGVASLLR	2	NA	NA	L	b_ulcer	1	4	21973.6
CO4B	TASDPLDTLGSEGALSPGGVASLLR	2	NA	NA	L	b_ulcer	2	5	NA
CO4B	TASDPLDTLGSEGALSPGGVASLLR	2	NA	NA	L	b_ulcer	3	6	16883.2
CO4B	KYVLPNFEVK	3	NA	NA	L	a_healthy	1	1	37104
CO4B	KYVLPNFEVK	3	NA	NA	L	a_healthy	2	2	NA
CO4B	KYVLPNFEVK	3	NA	NA	L	a_healthy	3	3	39052.3
CO4B	KYVLPNFEVK	3	NA	NA	L	c_remission	1	7	23552.4
CO4B	KYVLPNFEVK	3	NA	NA	L	c_remission	2	8	31934.4
CO4B	KYVLPNFEVK	3	NA	NA	L	c_remission	3	9	36686
CO4B	KYVLPNFEVK	3	NA	NA	L	b_ulcer	1	4	38832.6
CO4B	KYVLPNFEVK	3	NA	NA	L	b_ulcer	2	5	53355.3
CO4B	KYVLPNFEVK	3	NA	NA	L	b_ulcer	3	6	23362.1
CO4B	GPEVQLVAHSPWLK	3	NA	NA	L	a_healthy	1	1	17536.4
CO4B	GPEVQLVAHSPWLK	3	NA	NA	L	a_healthy	2	2	NA
CO4B	GPEVQLVAHSPWLK	3	NA	NA	L	a_healthy	3	3	34818.8
CO4B	GPEVQLVAHSPWLK	3	NA	NA	L	c_remission	1	7	18373
CO4B	GPEVQLVAHSPWLK	3	NA	NA	L	c_remission	2	8	25850
CO4B	GPEVQLVAHSPWLK	3	NA	NA	L	c_remission	3	9	37349.7
CO4B	GPEVQLVAHSPWLK	3	NA	NA	L	b_ulcer	1	4	26122.4
CO4B	GPEVQLVAHSPWLK	3	NA	NA	L	b_ulcer	2	5	66073.6
CO4B	GPEVQLVAHSPWLK	3	NA	NA	L	b_ulcer	3	6	24183.2
CO4B	GPEVQLVAHSPWLKDSLSR	3	NA	NA	L	a_healthy	1	1	14623.1
CO4B	GPEVQLVAHSPWLKDSLSR	3	NA	NA	L	a_healthy	2	2	NA
CO4B	GPEVQLVAHSPWLKDSLSR	3	NA	NA	L	a_healthy	3	3	NA
CO4B	GPEVQLVAHSPWLKDSLSR	3	NA	NA	L	c_remission	1	7	NA
CO4B	GPEVQLVAHSPWLKDSLSR	3	NA	NA	L	c_remission	2	8	24191.6
CO4B	GPEVQLVAHSPWLKDSLSR	3	NA	NA	L	c_remission	3	9	NA
CO4B	GPEVQLVAHSPWLKDSLSR	3	NA	NA	L	b_ulcer	1	4	19546.6
CO4B	GPEVQLVAHSPWLKDSLSR	3	NA	NA	L	b_ulcer	2	5	47847.4
CO4B	GPEVQLVAHSPWLKDSLSR	3	NA	NA	L	b_ulcer	3	6	NA
CO4B	GPEVQLVAHSPWLKDSLSR	4	NA	NA	L	a_healthy	1	1	NA
CO4B	GPEVQLVAHSPWLKDSLSR	4	NA	NA	L	a_healthy	2	2	NA
CO4B	GPEVQLVAHSPWLKDSLSR	4	NA	NA	L	a_healthy	3	3	NA
CO4B	GPEVQLVAHSPWLKDSLSR	4	NA	NA	L	c_remission	1	7	NA
CO4B	GPEVQLVAHSPWLKDSLSR	4	NA	NA	L	c_remission	2	8	NA
CO4B	GPEVQLVAHSPWLKDSLSR	4	NA	NA	L	c_remission	3	9	19277.3
CO4B	GPEVQLVAHSPWLKDSLSR	4	NA	NA	L	b_ulcer	1	4	NA
CO4B	GPEVQLVAHSPWLKDSLSR	4	NA	NA	L	b_ulcer	2	5	43278.2
CO4B	GPEVQLVAHSPWLKDSLSR	4	NA	NA	L	b_ulcer	3	6	NA
CO4B	YGKPVQGVAYVR	2	NA	NA	L	a_healthy	1	1	28009.2
CO4B	YGKPVQGVAYVR	2	NA	NA	L	a_healthy	2	2	22192.9
CO4B	YGKPVQGVAYVR	2	NA	NA	L	a_healthy	3	3	31875
CO4B	YGKPVQGVAYVR	2	NA	NA	L	c_remission	1	7	20815.1
CO4B	YGKPVQGVAYVR	2	NA	NA	L	c_remission	2	8	30418.8
CO4B	YGKPVQGVAYVR	2	NA	NA	L	c_remission	3	9	33578.8
CO4B	YGKPVQGVAYVR	2	NA	NA	L	b_ulcer	1	4	33720.6
CO4B	YGKPVQGVAYVR	2	NA	NA	L	b_ulcer	2	5	59129
CO4B	YGKPVQGVAYVR	2	NA	NA	L	b_ulcer	3	6	28667.7
CO4B	YRVFALDQK	2	NA	NA	L	a_healthy	1	1	41839.9
CO4B	YRVFALDQK	2	NA	NA	L	a_healthy	2	2	34367.7
CO4B	YRVFALDQK	2	NA	NA	L	a_healthy	3	3	47125.3
CO4B	YRVFALDQK	2	NA	NA	L	c_remission	1	7	NA
CO4B	YRVFALDQK	2	NA	NA	L	c_remission	2	8	71845.3
CO4B	YRVFALDQK	2	NA	NA	L	c_remission	3	9	NA
CO4B	YRVFALDQK	2	NA	NA	L	b_ulcer	1	4	44415.2
CO4B	YRVFALDQK	2	NA	NA	L	b_ulcer	2	5	84079.3
CO4B	YRVFALDQK	2	NA	NA	L	b_ulcer	3	6	15417.2
CO4B	YRVFALDQK	3	NA	NA	L	a_healthy	1	1	13718.7
CO4B	YRVFALDQK	3	NA	NA	L	a_healthy	2	2	16029.9
CO4B	YRVFALDQK	3	NA	NA	L	a_healthy	3	3	18285.8
CO4B	YRVFALDQK	3	NA	NA	L	c_remission	1	7	NA
CO4B	YRVFALDQK	3	NA	NA	L	c_remission	2	8	56360.4
CO4B	YRVFALDQK	3	NA	NA	L	c_remission	3	9	NA
CO4B	YRVFALDQK	3	NA	NA	L	b_ulcer	1	4	14963.9
CO4B	YRVFALDQK	3	NA	NA	L	b_ulcer	2	5	37151.6
CO4B	YRVFALDQK	3	NA	NA	L	b_ulcer	3	6	NA
CO4B	VLQIEKEGAIHREELVYELNPLDHR	4	NA	NA	L	a_healthy	1	1	71726.6
CO4B	VLQIEKEGAIHREELVYELNPLDHR	4	NA	NA	L	a_healthy	2	2	36122.5
CO4B	VLQIEKEGAIHREELVYELNPLDHR	4	NA	NA	L	a_healthy	3	3	42258.6
CO4B	VLQIEKEGAIHREELVYELNPLDHR	4	NA	NA	L	c_remission	1	7	19004.4
CO4B	VLQIEKEGAIHREELVYELNPLDHR	4	NA	NA	L	c_remission	2	8	50489.4
CO4B	VLQIEKEGAIHREELVYELNPLDHR	4	NA	NA	L	c_remission	3	9	54399.1
CO4B	VLQIEKEGAIHREELVYELNPLDHR	4	NA	NA	L	b_ulcer	1	4	66299.9
CO4B	VLQIEKEGAIHREELVYELNPLDHR	4	NA	NA	L	b_ulcer	2	5	87019.2
CO4B	VLQIEKEGAIHREELVYELNPLDHR	4	NA	NA	L	b_ulcer	3	6	24704.7
CO4B	VLQIEKEGAIHREELVYELNPLDHR	5	NA	NA	L	a_healthy	1	1	166754
CO4B	VLQIEKEGAIHREELVYELNPLDHR	5	NA	NA	L	a_healthy	2	2	89307.2
CO4B	VLQIEKEGAIHREELVYELNPLDHR	5	NA	NA	L	a_healthy	3	3	96811.1
CO4B	VLQIEKEGAIHREELVYELNPLDHR	5	NA	NA	L	c_remission	1	7	54296.4
CO4B	VLQIEKEGAIHREELVYELNPLDHR	5	NA	NA	L	c_remission	2	8	106673
CO4B	VLQIEKEGAIHREELVYELNPLDHR	5	NA	NA	L	c_remission	3	9	113034
CO4B	VLQIEKEGAIHREELVYELNPLDHR	5	NA	NA	L	b_ulcer	1	4	78301.1
CO4B	VLQIEKEGAIHREELVYELNPLDHR	5	NA	NA	L	b_ulcer	2	5	177620
CO4B	VLQIEKEGAIHREELVYELNPLDHR	5	NA	NA	L	b_ulcer	3	6	65112.7
CO4B	QRAAC[57.0215]AQLNDFLQEYGTQGC[57.0215]QV	3	NA	NA	L	a_healthy	1	1	NA
CO4B	QRAAC[57.0215]AQLNDFLQEYGTQGC[57.0215]QV	3	NA	NA	L	a_healthy	2	2	NA
CO4B	QRAAC[57.0215]AQLNDFLQEYGTQGC[57.0215]QV	3	NA	NA	L	a_healthy	3	3	NA
CO4B	QRAAC[57.0215]AQLNDFLQEYGTQGC[57.0215]QV	3	NA	NA	L	c_remission	1	7	NA
CO4B	QRAAC[57.0215]AQLNDFLQEYGTQGC[57.0215]QV	3	NA	NA	L	c_remission	2	8	NA
CO4B	QRAAC[57.0215]AQLNDFLQEYGTQGC[57.0215]QV	3	NA	NA	L	c_remission	3	9	NA
CO4B	QRAAC[57.0215]AQLNDFLQEYGTQGC[57.0215]QV	3	NA	NA	L	b_ulcer	1	4	NA
CO4B	QRAAC[57.0215]AQLNDFLQEYGTQGC[57.0215]QV	3	NA	NA	L	b_ulcer	2	5	NA
CO4B	QRAAC[57.0215]AQLNDFLQEYGTQGC[57.0215]QV	3	NA	NA	L	b_ulcer	3	6	NA
CO4B	FAC[57.0215]YYPR	2	NA	NA	L	a_healthy	1	1	42747.1
CO4B	FAC[57.0215]YYPR	2	NA	NA	L	a_healthy	2	2	26302.6
CO4B	FAC[57.0215]YYPR	2	NA	NA	L	a_healthy	3	3	40944.1
CO4B	FAC[57.0215]YYPR	2	NA	NA	L	c_remission	1	7	26187.4
CO4B	FAC[57.0215]YYPR	2	NA	NA	L	c_remission	2	8	42897.1
CO4B	FAC[57.0215]YYPR	2	NA	NA	L	c_remission	3	9	39015.4
CO4B	FAC[57.0215]YYPR	2	NA	NA	L	b_ulcer	1	4	NA
CO4B	FAC[57.0215]YYPR	2	NA	NA	L	b_ulcer	2	5	71366.9
CO4B	FAC[57.0215]YYPR	2	NA	NA	L	b_ulcer	3	6	40773.8
CO4B	GSSTWLTAFVLK	2	NA	NA	L	a_healthy	1	1	63627.8
CO4B	GSSTWLTAFVLK	2	NA	NA	L	a_healthy	2	2	54901.7
CO4B	GSSTWLTAFVLK	2	NA	NA	L	a_healthy	3	3	72829.9
CO4B	GSSTWLTAFVLK	2	NA	NA	L	c_remission	1	7	44864.3
CO4B	GSSTWLTAFVLK	2	NA	NA	L	c_remission	2	8	62088
CO4B	GSSTWLTAFVLK	2	NA	NA	L	c_remission	3	9	81911.3
CO4B	GSSTWLTAFVLK	2	NA	NA	L	b_ulcer	1	4	60585.4
CO4B	GSSTWLTAFVLK	2	NA	NA	L	b_ulcer	2	5	105336
CO4B	GSSTWLTAFVLK	2	NA	NA	L	b_ulcer	3	6	59322.2
CO4B	SFFPENWLWR	2	NA	NA	L	a_healthy	1	1	NA
CO4B	SFFPENWLWR	2	NA	NA	L	a_healthy	2	2	NA
CO4B	SFFPENWLWR	2	NA	NA	L	a_healthy	3	3	NA
CO4B	SFFPENWLWR	2	NA	NA	L	c_remission	1	7	NA
CO4B	SFFPENWLWR	2	NA	NA	L	c_remission	2	8	NA
CO4B	SFFPENWLWR	2	NA	NA	L	c_remission	3	9	NA
CO4B	SFFPENWLWR	2	NA	NA	L	b_ulcer	1	4	NA
CO4B	SFFPENWLWR	2	NA	NA	L	b_ulcer	2	5	NA
CO4B	SFFPENWLWR	2	NA	NA	L	b_ulcer	3	6	NA
CO4B	VLSLAQEQVGGSPEK	2	NA	NA	L	a_healthy	1	1	48429
CO4B	VLSLAQEQVGGSPEK	2	NA	NA	L	a_healthy	2	2	NA
CO4B	VLSLAQEQVGGSPEK	2	NA	NA	L	a_healthy	3	3	60686.6
CO4B	VLSLAQEQVGGSPEK	2	NA	NA	L	c_remission	1	7	48325.2
CO4B	VLSLAQEQVGGSPEK	2	NA	NA	L	c_remission	2	8	42993.8
CO4B	VLSLAQEQVGGSPEK	2	NA	NA	L	c_remission	3	9	49922.7
CO4B	VLSLAQEQVGGSPEK	2	NA	NA	L	b_ulcer	1	4	62683.5
CO4B	VLSLAQEQVGGSPEK	2	NA	NA	L	b_ulcer	2	5	103391
CO4B	VLSLAQEQVGGSPEK	2	NA	NA	L	b_ulcer	3	6	60750.1
CO4B	VHYTVC[57.0215]IWR	2	NA	NA	L	a_healthy	1	1	NA
CO4B	VHYTVC[57.0215]IWR	2	NA	NA	L	a_healthy	2	2	NA
CO4B	VHYTVC[57.0215]IWR	2	NA	NA	L	a_healthy	3	3	NA
CO4B	VHYTVC[57.0215]IWR	2	NA	NA	L	c_remission	1	7	NA
CO4B	VHYTVC[57.0215]IWR	2	NA	NA	L	c_remission	2	8	NA
CO4B	VHYTVC[57.0215]IWR	2	NA	NA	L	c_remission	3	9	NA
CO4B	VHYTVC[57.0215]IWR	2	NA	NA	L	b_ulcer	1	4	NA
CO4B	VHYTVC[57.0215]IWR	2	NA	NA	L	b_ulcer	2	5	63787.2
CO4B	VHYTVC[57.0215]IWR	2	NA	NA	L	b_ulcer	3	6	NA
CO4B	VLSLAQEQVGGSPEKLQETSNWLLSQQQADGSFQDLSPVIHR	4	NA	NA	L	a_healthy	1	1	58650.3
CO4B	VLSLAQEQVGGSPEKLQETSNWLLSQQQADGSFQDLSPVIHR	4	NA	NA	L	a_healthy	2	2	27299.1
CO4B	VLSLAQEQVGGSPEKLQETSNWLLSQQQADGSFQDLSPVIHR	4	NA	NA	L	a_healthy	3	3	58304.3
CO4B	VLSLAQEQVGGSPEKLQETSNWLLSQQQADGSFQDLSPVIHR	4	NA	NA	L	c_remission	1	7	29791.6
CO4B	VLSLAQEQVGGSPEKLQETSNWLLSQQQADGSFQDLSPVIHR	4	NA	NA	L	c_remission	2	8	NA
CO4B	VLSLAQEQVGGSPEKLQETSNWLLSQQQADGSFQDLSPVIHR	4	NA	NA	L	c_remission	3	9	88830.6
CO4B	VLSLAQEQVGGSPEKLQETSNWLLSQQQADGSFQDLSPVIHR	4	NA	NA	L	b_ulcer	1	4	50545.4
CO4B	VLSLAQEQVGGSPEKLQETSNWLLSQQQADGSFQDLSPVIHR	4	NA	NA	L	b_ulcer	2	5	57626.7
CO4B	VLSLAQEQVGGSPEKLQETSNWLLSQQQADGSFQDLSPVIHR	4	NA	NA	L	b_ulcer	3	6	57964.7
CO4B	GLQDEDGYR	2	NA	NA	L	a_healthy	1	1	60720.4
CO4B	GLQDEDGYR	2	NA	NA	L	a_healthy	2	2	35911.5
CO4B	GLQDEDGYR	2	NA	NA	L	a_healthy	3	3	65253.5
CO4B	GLQDEDGYR	2	NA	NA	L	c_remission	1	7	47640.1
CO4B	GLQDEDGYR	2	NA	NA	L	c_remission	2	8	61043
CO4B	GLQDEDGYR	2	NA	NA	L	c_remission	3	9	44938.7
CO4B	GLQDEDGYR	2	NA	NA	L	b_ulcer	1	4	77600.7
CO4B	GLQDEDGYR	2	NA	NA	L	b_ulcer	2	5	120057
CO4B	GLQDEDGYR	2	NA	NA	L	b_ulcer	3	6	61962.4
CO4B	VHYTVC[57.0215]IWR	3	NA	NA	L	a_healthy	1	1	NA
CO4B	VHYTVC[57.0215]IWR	3	NA	NA	L	a_healthy	2	2	NA
CO4B	VHYTVC[57.0215]IWR	3	NA	NA	L	a_healthy	3	3	NA
CO4B	VHYTVC[57.0215]IWR	3	NA	NA	L	c_remission	1	7	NA
CO4B	VHYTVC[57.0215]IWR	3	NA	NA	L	c_remission	2	8	NA
CO4B	VHYTVC[57.0215]IWR	3	NA	NA	L	c_remission	3	9	NA
CO4B	VHYTVC[57.0215]IWR	3	NA	NA	L	b_ulcer	1	4	NA
CO4B	VHYTVC[57.0215]IWR	3	NA	NA	L	b_ulcer	2	5	NA
CO4B	VHYTVC[57.0215]IWR	3	NA	NA	L	b_ulcer	3	6	NA
CO4B	VLSLAQEQVGGSPEKLQETSNWLLSQQQADGSFQDLSPVIHR	5	NA	NA	L	a_healthy	1	1	16275.1
CO4B	VLSLAQEQVGGSPEKLQETSNWLLSQQQADGSFQDLSPVIHR	5	NA	NA	L	a_healthy	2	2	38790.2
CO4B	VLSLAQEQVGGSPEKLQETSNWLLSQQQADGSFQDLSPVIHR	5	NA	NA	L	a_healthy	3	3	36143.3
CO4B	VLSLAQEQVGGSPEKLQETSNWLLSQQQADGSFQDLSPVIHR	5	NA	NA	L	c_remission	1	7	26221.4
CO4B	VLSLAQEQVGGSPEKLQETSNWLLSQQQADGSFQDLSPVIHR	5	NA	NA	L	c_remission	2	8	NA
CO4B	VLSLAQEQVGGSPEKLQETSNWLLSQQQADGSFQDLSPVIHR	5	NA	NA	L	c_remission	3	9	52225.8
CO4B	VLSLAQEQVGGSPEKLQETSNWLLSQQQADGSFQDLSPVIHR	5	NA	NA	L	b_ulcer	1	4	38873.9
CO4B	VLSLAQEQVGGSPEKLQETSNWLLSQQQADGSFQDLSPVIHR	5	NA	NA	L	b_ulcer	2	5	42334.1
CO4B	VLSLAQEQVGGSPEKLQETSNWLLSQQQADGSFQDLSPVIHR	5	NA	NA	L	b_ulcer	3	6	30124.7
CO4B	AEFQDALEKLNMGITDLQGLR	3	NA	NA	L	a_healthy	1	1	17849.3
CO4B	AEFQDALEKLNMGITDLQGLR	3	NA	NA	L	a_healthy	2	2	NA
CO4B	AEFQDALEKLNMGITDLQGLR	3	NA	NA	L	a_healthy	3	3	24017.6
CO4B	AEFQDALEKLNMGITDLQGLR	3	NA	NA	L	c_remission	1	7	22145.7
CO4B	AEFQDALEKLNMGITDLQGLR	3	NA	NA	L	c_remission	2	8	NA
CO4B	AEFQDALEKLNMGITDLQGLR	3	NA	NA	L	c_remission	3	9	49050.8
CO4B	AEFQDALEKLNMGITDLQGLR	3	NA	NA	L	b_ulcer	1	4	32282
CO4B	AEFQDALEKLNMGITDLQGLR	3	NA	NA	L	b_ulcer	2	5	13327.8
CO4B	AEFQDALEKLNMGITDLQGLR	3	NA	NA	L	b_ulcer	3	6	25335.2
CO4B	GLQDEDGYRMK	3	NA	NA	L	a_healthy	1	1	26428.1
CO4B	GLQDEDGYRMK	3	NA	NA	L	a_healthy	2	2	24159.5
CO4B	GLQDEDGYRMK	3	NA	NA	L	a_healthy	3	3	15663
CO4B	GLQDEDGYRMK	3	NA	NA	L	c_remission	1	7	NA
CO4B	GLQDEDGYRMK	3	NA	NA	L	c_remission	2	8	26969.7
CO4B	GLQDEDGYRMK	3	NA	NA	L	c_remission	3	9	18543
CO4B	GLQDEDGYRMK	3	NA	NA	L	b_ulcer	1	4	18616.7
CO4B	GLQDEDGYRMK	3	NA	NA	L	b_ulcer	2	5	34445.6
CO4B	GLQDEDGYRMK	3	NA	NA	L	b_ulcer	3	6	12144.8
CO4B	AEMADQAAAWLTR	2	NA	NA	L	a_healthy	1	1	26613.6
CO4B	AEMADQAAAWLTR	2	NA	NA	L	a_healthy	2	2	NA
CO4B	AEMADQAAAWLTR	2	NA	NA	L	a_healthy	3	3	29576.9
CO4B	AEMADQAAAWLTR	2	NA	NA	L	c_remission	1	7	NA
CO4B	AEMADQAAAWLTR	2	NA	NA	L	c_remission	2	8	NA
CO4B	AEMADQAAAWLTR	2	NA	NA	L	c_remission	3	9	37654.1
CO4B	AEMADQAAAWLTR	2	NA	NA	L	b_ulcer	1	4	33924.2
CO4B	AEMADQAAAWLTR	2	NA	NA	L	b_ulcer	2	5	NA
CO4B	AEMADQAAAWLTR	2	NA	NA	L	b_ulcer	3	6	27991.8
CO4B	FGLLDEDGKK	2	NA	NA	L	a_healthy	1	1	NA
CO4B	FGLLDEDGKK	2	NA	NA	L	a_healthy	2	2	NA
CO4B	FGLLDEDGKK	2	NA	NA	L	a_healthy	3	3	28615.5
CO4B	FGLLDEDGKK	2	NA	NA	L	c_remission	1	7	NA
CO4B	FGLLDEDGKK	2	NA	NA	L	c_remission	2	8	24164.1
CO4B	FGLLDEDGKK	2	NA	NA	L	c_remission	3	9	28274
CO4B	FGLLDEDGKK	2	NA	NA	L	b_ulcer	1	4	26202.9
CO4B	FGLLDEDGKK	2	NA	NA	L	b_ulcer	2	5	35572.3
CO4B	FGLLDEDGKK	2	NA	NA	L	b_ulcer	3	6	20595.6
CO4B	FGLLDEDGKK	3	NA	NA	L	a_healthy	1	1	26376.7
CO4B	FGLLDEDGKK	3	NA	NA	L	a_healthy	2	2	NA
CO4B	FGLLDEDGKK	3	NA	NA	L	a_healthy	3	3	36905
CO4B	FGLLDEDGKK	3	NA	NA	L	c_remission	1	7	39154
CO4B	FGLLDEDGKK	3	NA	NA	L	c_remission	2	8	38303.4
CO4B	FGLLDEDGKK	3	NA	NA	L	c_remission	3	9	58052.5
CO4B	FGLLDEDGKK	3	NA	NA	L	b_ulcer	1	4	56348.1
CO4B	FGLLDEDGKK	3	NA	NA	L	b_ulcer	2	5	68711.8
CO4B	FGLLDEDGKK	3	NA	NA	L	b_ulcer	3	6	38195.4
CO4B	FGLLDEDGKKTFFR	3	NA	NA	L	a_healthy	1	1	NA
CO4B	FGLLDEDGKKTFFR	3	NA	NA	L	a_healthy	2	2	NA
CO4B	FGLLDEDGKKTFFR	3	NA	NA	L	a_healthy	3	3	NA
CO4B	FGLLDEDGKKTFFR	3	NA	NA	L	c_remission	1	7	NA
CO4B	FGLLDEDGKKTFFR	3	NA	NA	L	c_remission	2	8	NA
CO4B	FGLLDEDGKKTFFR	3	NA	NA	L	c_remission	3	9	46800.8
CO4B	FGLLDEDGKKTFFR	3	NA	NA	L	b_ulcer	1	4	NA
CO4B	FGLLDEDGKKTFFR	3	NA	NA	L	b_ulcer	2	5	74771.7
CO4B	FGLLDEDGKKTFFR	3	NA	NA	L	b_ulcer	3	6	NA
CO4B	FGLLDEDGKKTFFR	4	NA	NA	L	a_healthy	1	1	68098.7
CO4B	FGLLDEDGKKTFFR	4	NA	NA	L	a_healthy	2	2	37709.2
CO4B	FGLLDEDGKKTFFR	4	NA	NA	L	a_healthy	3	3	59486.5
CO4B	FGLLDEDGKKTFFR	4	NA	NA	L	c_remission	1	7	46882.2
CO4B	FGLLDEDGKKTFFR	4	NA	NA	L	c_remission	2	8	92966.3
CO4B	FGLLDEDGKKTFFR	4	NA	NA	L	c_remission	3	9	100152
CO4B	FGLLDEDGKKTFFR	4	NA	NA	L	b_ulcer	1	4	82707.7
CO4B	FGLLDEDGKKTFFR	4	NA	NA	L	b_ulcer	2	5	147490
CO4B	FGLLDEDGKKTFFR	4	NA	NA	L	b_ulcer	3	6	53095.9
CO4B	LHLETDSLALVALGALDTALYAAGSK	3	NA	NA	L	a_healthy	1	1	17183.3
CO4B	LHLETDSLALVALGALDTALYAAGSK	3	NA	NA	L	a_healthy	2	2	NA
CO4B	LHLETDSLALVALGALDTALYAAGSK	3	NA	NA	L	a_healthy	3	3	15300.5
CO4B	LHLETDSLALVALGALDTALYAAGSK	3	NA	NA	L	c_remission	1	7	13022.3
CO4B	LHLETDSLALVALGALDTALYAAGSK	3	NA	NA	L	c_remission	2	8	12025.2
CO4B	LHLETDSLALVALGALDTALYAAGSK	3	NA	NA	L	c_remission	3	9	27906.9
CO4B	LHLETDSLALVALGALDTALYAAGSK	3	NA	NA	L	b_ulcer	1	4	22331
CO4B	LHLETDSLALVALGALDTALYAAGSK	3	NA	NA	L	b_ulcer	2	5	34901.8
CO4B	LHLETDSLALVALGALDTALYAAGSK	3	NA	NA	L	b_ulcer	3	6	13025.8
CO4B	LHLETDSLALVALGALDTALYAAGSK	4	NA	NA	L	a_healthy	1	1	NA
CO4B	LHLETDSLALVALGALDTALYAAGSK	4	NA	NA	L	a_healthy	2	2	NA
CO4B	LHLETDSLALVALGALDTALYAAGSK	4	NA	NA	L	a_healthy	3	3	13866.4
CO4B	LHLETDSLALVALGALDTALYAAGSK	4	NA	NA	L	c_remission	1	7	NA
CO4B	LHLETDSLALVALGALDTALYAAGSK	4	NA	NA	L	c_remission	2	8	NA
CO4B	LHLETDSLALVALGALDTALYAAGSK	4	NA	NA	L	c_remission	3	9	NA
CO4B	LHLETDSLALVALGALDTALYAAGSK	4	NA	NA	L	b_ulcer	1	4	NA
CO4B	LHLETDSLALVALGALDTALYAAGSK	4	NA	NA	L	b_ulcer	2	5	34687.5
CO4B	LHLETDSLALVALGALDTALYAAGSK	4	NA	NA	L	b_ulcer	3	6	8930.17
CO4B	Q[-17.0265]GSFQGGFR	2	NA	NA	L	a_healthy	1	1	21599.1
CO4B	Q[-17.0265]GSFQGGFR	2	NA	NA	L	a_healthy	2	2	26583.3
CO4B	Q[-17.0265]GSFQGGFR	2	NA	NA	L	a_healthy	3	3	28573.6
CO4B	Q[-17.0265]GSFQGGFR	2	NA	NA	L	c_remission	1	7	NA
CO4B	Q[-17.0265]GSFQGGFR	2	NA	NA	L	c_remission	2	8	39864.5
CO4B	Q[-17.0265]GSFQGGFR	2	NA	NA	L	c_remission	3	9	29778.5
CO4B	Q[-17.0265]GSFQGGFR	2	NA	NA	L	b_ulcer	1	4	29318.3
CO4B	Q[-17.0265]GSFQGGFR	2	NA	NA	L	b_ulcer	2	5	36359.7
CO4B	Q[-17.0265]GSFQGGFR	2	NA	NA	L	b_ulcer	3	6	23094.2
CO4B	KADGSYAAWLSR	2	NA	NA	L	a_healthy	1	1	NA
CO4B	KADGSYAAWLSR	2	NA	NA	L	a_healthy	2	2	NA
CO4B	KADGSYAAWLSR	2	NA	NA	L	a_healthy	3	3	NA
CO4B	KADGSYAAWLSR	2	NA	NA	L	c_remission	1	7	NA
CO4B	KADGSYAAWLSR	2	NA	NA	L	c_remission	2	8	39262.9
CO4B	KADGSYAAWLSR	2	NA	NA	L	c_remission	3	9	NA
CO4B	KADGSYAAWLSR	2	NA	NA	L	b_ulcer	1	4	NA
CO4B	KADGSYAAWLSR	2	NA	NA	L	b_ulcer	2	5	NA
CO4B	KADGSYAAWLSR	2	NA	NA	L	b_ulcer	3	6	NA
CO4B	VGDTLNLNLR	2	NA	NA	L	a_healthy	1	1	115061
CO4B	VGDTLNLNLR	2	NA	NA	L	a_healthy	2	2	81567.2
CO4B	VGDTLNLNLR	2	NA	NA	L	a_healthy	3	3	133503
CO4B	VGDTLNLNLR	2	NA	NA	L	c_remission	1	7	103079
CO4B	VGDTLNLNLR	2	NA	NA	L	c_remission	2	8	99922.4
CO4B	VGDTLNLNLR	2	NA	NA	L	c_remission	3	9	157679
CO4B	VGDTLNLNLR	2	NA	NA	L	b_ulcer	1	4	147232
CO4B	VGDTLNLNLR	2	NA	NA	L	b_ulcer	2	5	207532
CO4B	VGDTLNLNLR	2	NA	NA	L	b_ulcer	3	6	105350
CO4B	LLLFSPSVV	2	NA	NA	L	a_healthy	1	1	NA
CO4B	LLLFSPSVV	2	NA	NA	L	a_healthy	2	2	NA
CO4B	LLLFSPSVV	2	NA	NA	L	a_healthy	3	3	NA
CO4B	LLLFSPSVV	2	NA	NA	L	c_remission	1	7	NA
CO4B	LLLFSPSVV	2	NA	NA	L	c_remission	2	8	NA
CO4B	LLLFSPSVV	2	NA	NA	L	c_remission	3	9	NA
CO4B	LLLFSPSVV	2	NA	NA	L	b_ulcer	1	4	NA
CO4B	LLLFSPSVV	2	NA	NA	L	b_ulcer	2	5	NA
CO4B	LLLFSPSVV	2	NA	NA	L	b_ulcer	3	6	NA
CO4B	LLLFSPSVVHLGVPLSVGVQLQDVPR	3	NA	NA	L	a_healthy	1	1	23507.6
CO4B	LLLFSPSVVHLGVPLSVGVQLQDVPR	3	NA	NA	L	a_healthy	2	2	NA
CO4B	LLLFSPSVVHLGVPLSVGVQLQDVPR	3	NA	NA	L	a_healthy	3	3	33752.4
CO4B	LLLFSPSVVHLGVPLSVGVQLQDVPR	3	NA	NA	L	c_remission	1	7	25923.9
CO4B	LLLFSPSVVHLGVPLSVGVQLQDVPR	3	NA	NA	L	c_remission	2	8	22424.1
CO4B	LLLFSPSVVHLGVPLSVGVQLQDVPR	3	NA	NA	L	c_remission	3	9	19761.6
CO4B	LLLFSPSVVHLGVPLSVGVQLQDVPR	3	NA	NA	L	b_ulcer	1	4	27332.5
CO4B	LLLFSPSVVHLGVPLSVGVQLQDVPR	3	NA	NA	L	b_ulcer	2	5	98727.9
CO4B	LLLFSPSVVHLGVPLSVGVQLQDVPR	3	NA	NA	L	b_ulcer	3	6	24949.6
CO4B	LLLFSPSVVHLGVPLSVGVQLQDVPRGQVVK	4	NA	NA	L	a_healthy	1	1	16568.6
CO4B	LLLFSPSVVHLGVPLSVGVQLQDVPRGQVVK	4	NA	NA	L	a_healthy	2	2	NA
CO4B	LLLFSPSVVHLGVPLSVGVQLQDVPRGQVVK	4	NA	NA	L	a_healthy	3	3	NA
CO4B	LLLFSPSVVHLGVPLSVGVQLQDVPRGQVVK	4	NA	NA	L	c_remission	1	7	NA
CO4B	LLLFSPSVVHLGVPLSVGVQLQDVPRGQVVK	4	NA	NA	L	c_remission	2	8	30140
CO4B	LLLFSPSVVHLGVPLSVGVQLQDVPRGQVVK	4	NA	NA	L	c_remission	3	9	NA
CO4B	LLLFSPSVVHLGVPLSVGVQLQDVPRGQVVK	4	NA	NA	L	b_ulcer	1	4	25828.9
CO4B	LLLFSPSVVHLGVPLSVGVQLQDVPRGQVVK	4	NA	NA	L	b_ulcer	2	5	NA
CO4B	LLLFSPSVVHLGVPLSVGVQLQDVPRGQVVK	4	NA	NA	L	b_ulcer	3	6	NA
CO4B	AVGSGATFSHYYYMILSR	2	NA	NA	L	a_healthy	1	1	21611.9
CO4B	AVGSGATFSHYYYMILSR	2	NA	NA	L	a_healthy	2	2	23124.9
CO4B	AVGSGATFSHYYYMILSR	2	NA	NA	L	a_healthy	3	3	27516.6
CO4B	AVGSGATFSHYYYMILSR	2	NA	NA	L	c_remission	1	7	13361.2
CO4B	AVGSGATFSHYYYMILSR	2	NA	NA	L	c_remission	2	8	23961.9
CO4B	AVGSGATFSHYYYMILSR	2	NA	NA	L	c_remission	3	9	39279.9
CO4B	AVGSGATFSHYYYMILSR	2	NA	NA	L	b_ulcer	1	4	24099.8
CO4B	AVGSGATFSHYYYMILSR	2	NA	NA	L	b_ulcer	2	5	33841.6
CO4B	AVGSGATFSHYYYMILSR	2	NA	NA	L	b_ulcer	3	6	22105
CO4B	AVGSGATFSHYYYMILSR	3	NA	NA	L	a_healthy	1	1	30241.7
CO4B	AVGSGATFSHYYYMILSR	3	NA	NA	L	a_healthy	2	2	25416.6
CO4B	AVGSGATFSHYYYMILSR	3	NA	NA	L	a_healthy	3	3	38850.7
CO4B	AVGSGATFSHYYYMILSR	3	NA	NA	L	c_remission	1	7	NA
CO4B	AVGSGATFSHYYYMILSR	3	NA	NA	L	c_remission	2	8	25972.2
CO4B	AVGSGATFSHYYYMILSR	3	NA	NA	L	c_remission	3	9	43922.1
CO4B	AVGSGATFSHYYYMILSR	3	NA	NA	L	b_ulcer	1	4	24341.5
CO4B	AVGSGATFSHYYYMILSR	3	NA	NA	L	b_ulcer	2	5	53729.2
CO4B	AVGSGATFSHYYYMILSR	3	NA	NA	L	b_ulcer	3	6	25266.9
CO4B	KKEVYMPSSIFQDDFVIPDISEPGTWK	3	NA	NA	L	a_healthy	1	1	NA
CO4B	KKEVYMPSSIFQDDFVIPDISEPGTWK	3	NA	NA	L	a_healthy	2	2	NA
CO4B	KKEVYMPSSIFQDDFVIPDISEPGTWK	3	NA	NA	L	a_healthy	3	3	NA
CO4B	KKEVYMPSSIFQDDFVIPDISEPGTWK	3	NA	NA	L	c_remission	1	7	NA
CO4B	KKEVYMPSSIFQDDFVIPDISEPGTWK	3	NA	NA	L	c_remission	2	8	NA
CO4B	KKEVYMPSSIFQDDFVIPDISEPGTWK	3	NA	NA	L	c_remission	3	9	NA
CO4B	KKEVYMPSSIFQDDFVIPDISEPGTWK	3	NA	NA	L	b_ulcer	1	4	26629.9
CO4B	KKEVYMPSSIFQDDFVIPDISEPGTWK	3	NA	NA	L	b_ulcer	2	5	45465.2
CO4B	KKEVYMPSSIFQDDFVIPDISEPGTWK	3	NA	NA	L	b_ulcer	3	6	NA
CO4B	ALEILQEEDLIDEDDIPVR	2	NA	NA	L	a_healthy	1	1	84206.3
CO4B	ALEILQEEDLIDEDDIPVR	2	NA	NA	L	a_healthy	2	2	57280.7
CO4B	ALEILQEEDLIDEDDIPVR	2	NA	NA	L	a_healthy	3	3	77938.9
CO4B	ALEILQEEDLIDEDDIPVR	2	NA	NA	L	c_remission	1	7	67121.4
CO4B	ALEILQEEDLIDEDDIPVR	2	NA	NA	L	c_remission	2	8	67972
CO4B	ALEILQEEDLIDEDDIPVR	2	NA	NA	L	c_remission	3	9	108264
CO4B	ALEILQEEDLIDEDDIPVR	2	NA	NA	L	b_ulcer	1	4	104694
CO4B	ALEILQEEDLIDEDDIPVR	2	NA	NA	L	b_ulcer	2	5	108687
CO4B	ALEILQEEDLIDEDDIPVR	2	NA	NA	L	b_ulcer	3	6	74729.7
CO4B	KKEVYMPSSIFQDDFVIPDISEPGTWK	4	NA	NA	L	a_healthy	1	1	43299.3
CO4B	KKEVYMPSSIFQDDFVIPDISEPGTWK	4	NA	NA	L	a_healthy	2	2	24178.5
CO4B	KKEVYMPSSIFQDDFVIPDISEPGTWK	4	NA	NA	L	a_healthy	3	3	42852.2
CO4B	KKEVYMPSSIFQDDFVIPDISEPGTWK	4	NA	NA	L	c_remission	1	7	17400.2
CO4B	KKEVYMPSSIFQDDFVIPDISEPGTWK	4	NA	NA	L	c_remission	2	8	45184.3
CO4B	KKEVYMPSSIFQDDFVIPDISEPGTWK	4	NA	NA	L	c_remission	3	9	37491.3
CO4B	KKEVYMPSSIFQDDFVIPDISEPGTWK	4	NA	NA	L	b_ulcer	1	4	43927.9
CO4B	KKEVYMPSSIFQDDFVIPDISEPGTWK	4	NA	NA	L	b_ulcer	2	5	84925.2
CO4B	KKEVYMPSSIFQDDFVIPDISEPGTWK	4	NA	NA	L	b_ulcer	3	6	27938.3
CO4B	KEVYMPSSIFQDDFVIPDISEPGTWK	3	NA	NA	L	a_healthy	1	1	54823.4
CO4B	KEVYMPSSIFQDDFVIPDISEPGTWK	3	NA	NA	L	a_healthy	2	2	23664.4
CO4B	KEVYMPSSIFQDDFVIPDISEPGTWK	3	NA	NA	L	a_healthy	3	3	48908.9
CO4B	KEVYMPSSIFQDDFVIPDISEPGTWK	3	NA	NA	L	c_remission	1	7	39249.1
CO4B	KEVYMPSSIFQDDFVIPDISEPGTWK	3	NA	NA	L	c_remission	2	8	46040.6
CO4B	KEVYMPSSIFQDDFVIPDISEPGTWK	3	NA	NA	L	c_remission	3	9	60659.6
CO4B	KEVYMPSSIFQDDFVIPDISEPGTWK	3	NA	NA	L	b_ulcer	1	4	52553.4
CO4B	KEVYMPSSIFQDDFVIPDISEPGTWK	3	NA	NA	L	b_ulcer	2	5	95866.6
CO4B	KEVYMPSSIFQDDFVIPDISEPGTWK	3	NA	NA	L	b_ulcer	3	6	41403.1
CO4B	ALEILQEEDLIDEDDIPVR	3	NA	NA	L	a_healthy	1	1	NA
CO4B	ALEILQEEDLIDEDDIPVR	3	NA	NA	L	a_healthy	2	2	NA
CO4B	ALEILQEEDLIDEDDIPVR	3	NA	NA	L	a_healthy	3	3	NA
CO4B	ALEILQEEDLIDEDDIPVR	3	NA	NA	L	c_remission	1	7	NA
CO4B	ALEILQEEDLIDEDDIPVR	3	NA	NA	L	c_remission	2	8	24832.5
CO4B	ALEILQEEDLIDEDDIPVR	3	NA	NA	L	c_remission	3	9	NA
CO4B	ALEILQEEDLIDEDDIPVR	3	NA	NA	L	b_ulcer	1	4	NA
CO4B	ALEILQEEDLIDEDDIPVR	3	NA	NA	L	b_ulcer	2	5	NA
CO4B	ALEILQEEDLIDEDDIPVR	3	NA	NA	L	b_ulcer	3	6	NA
CO4B	SMQGGLVGNDETVALTAFVTIALHHGLAVFQDEGAEPLKQR	4	NA	NA	L	a_healthy	1	1	49328.7
CO4B	SMQGGLVGNDETVALTAFVTIALHHGLAVFQDEGAEPLKQR	4	NA	NA	L	a_healthy	2	2	NA
CO4B	SMQGGLVGNDETVALTAFVTIALHHGLAVFQDEGAEPLKQR	4	NA	NA	L	a_healthy	3	3	44575.5
CO4B	SMQGGLVGNDETVALTAFVTIALHHGLAVFQDEGAEPLKQR	4	NA	NA	L	c_remission	1	7	37569.5
CO4B	SMQGGLVGNDETVALTAFVTIALHHGLAVFQDEGAEPLKQR	4	NA	NA	L	c_remission	2	8	12307.1
CO4B	SMQGGLVGNDETVALTAFVTIALHHGLAVFQDEGAEPLKQR	4	NA	NA	L	c_remission	3	9	50187.7
CO4B	SMQGGLVGNDETVALTAFVTIALHHGLAVFQDEGAEPLKQR	4	NA	NA	L	b_ulcer	1	4	35151.2
CO4B	SMQGGLVGNDETVALTAFVTIALHHGLAVFQDEGAEPLKQR	4	NA	NA	L	b_ulcer	2	5	78532.5
CO4B	SMQGGLVGNDETVALTAFVTIALHHGLAVFQDEGAEPLKQR	4	NA	NA	L	b_ulcer	3	6	47178
CO4B	SMQGGLVGNDETVALTAFVTIALHHGLAVFQDEGAEPLKQR	5	NA	NA	L	a_healthy	1	1	72731.2
CO4B	SMQGGLVGNDETVALTAFVTIALHHGLAVFQDEGAEPLKQR	5	NA	NA	L	a_healthy	2	2	45602
CO4B	SMQGGLVGNDETVALTAFVTIALHHGLAVFQDEGAEPLKQR	5	NA	NA	L	a_healthy	3	3	67357.2
CO4B	SMQGGLVGNDETVALTAFVTIALHHGLAVFQDEGAEPLKQR	5	NA	NA	L	c_remission	1	7	56232.2
CO4B	SMQGGLVGNDETVALTAFVTIALHHGLAVFQDEGAEPLKQR	5	NA	NA	L	c_remission	2	8	49121.6
CO4B	SMQGGLVGNDETVALTAFVTIALHHGLAVFQDEGAEPLKQR	5	NA	NA	L	c_remission	3	9	89238.3
CO4B	SMQGGLVGNDETVALTAFVTIALHHGLAVFQDEGAEPLKQR	5	NA	NA	L	b_ulcer	1	4	80994.1
CO4B	SMQGGLVGNDETVALTAFVTIALHHGLAVFQDEGAEPLKQR	5	NA	NA	L	b_ulcer	2	5	121099
CO4B	SMQGGLVGNDETVALTAFVTIALHHGLAVFQDEGAEPLKQR	5	NA	NA	L	b_ulcer	3	6	77654.5
CO4B	YIYGKPVQGVAYVR	2	NA	NA	L	a_healthy	1	1	32156.4
CO4B	YIYGKPVQGVAYVR	2	NA	NA	L	a_healthy	2	2	23670.1
CO4B	YIYGKPVQGVAYVR	2	NA	NA	L	a_healthy	3	3	39777.6
CO4B	YIYGKPVQGVAYVR	2	NA	NA	L	c_remission	1	7	23523.4
CO4B	YIYGKPVQGVAYVR	2	NA	NA	L	c_remission	2	8	32910.9
CO4B	YIYGKPVQGVAYVR	2	NA	NA	L	c_remission	3	9	38860.7
CO4B	YIYGKPVQGVAYVR	2	NA	NA	L	b_ulcer	1	4	40343.4
CO4B	YIYGKPVQGVAYVR	2	NA	NA	L	b_ulcer	2	5	64421.3
CO4B	YIYGKPVQGVAYVR	2	NA	NA	L	b_ulcer	3	6	24986.5
CO4B	YIYGKPVQGVAYVR	3	NA	NA	L	a_healthy	1	1	88117.1
CO4B	YIYGKPVQGVAYVR	3	NA	NA	L	a_healthy	2	2	52234.1
CO4B	YIYGKPVQGVAYVR	3	NA	NA	L	a_healthy	3	3	78268.6
CO4B	YIYGKPVQGVAYVR	3	NA	NA	L	c_remission	1	7	65360
CO4B	YIYGKPVQGVAYVR	3	NA	NA	L	c_remission	2	8	55892.2
CO4B	YIYGKPVQGVAYVR	3	NA	NA	L	c_remission	3	9	66622.6
CO4B	YIYGKPVQGVAYVR	3	NA	NA	L	b_ulcer	1	4	105945
CO4B	YIYGKPVQGVAYVR	3	NA	NA	L	b_ulcer	2	5	144608
CO4B	YIYGKPVQGVAYVR	3	NA	NA	L	b_ulcer	3	6	56949.8
CO4B	ASAGLLGAHAAAITAYALTLTK	2	NA	NA	L	a_healthy	1	1	20207.1
CO4B	ASAGLLGAHAAAITAYALTLTK	2	NA	NA	L	a_healthy	2	2	NA
CO4B	ASAGLLGAHAAAITAYALTLTK	2	NA	NA	L	a_healthy	3	3	26395.5
CO4B	ASAGLLGAHAAAITAYALTLTK	2	NA	NA	L	c_remission	1	7	24134.5
CO4B	ASAGLLGAHAAAITAYALTLTK	2	NA	NA	L	c_remission	2	8	18752.6
CO4B	ASAGLLGAHAAAITAYALTLTK	2	NA	NA	L	c_remission	3	9	32106
CO4B	ASAGLLGAHAAAITAYALTLTK	2	NA	NA	L	b_ulcer	1	4	25307.7
CO4B	ASAGLLGAHAAAITAYALTLTK	2	NA	NA	L	b_ulcer	2	5	33938.2
CO4B	ASAGLLGAHAAAITAYALTLTK	2	NA	NA	L	b_ulcer	3	6	22733.1
CO4B	ASAGLLGAHAAAITAYALTLTK	3	NA	NA	L	a_healthy	1	1	60950.5
CO4B	ASAGLLGAHAAAITAYALTLTK	3	NA	NA	L	a_healthy	2	2	52490.8
CO4B	ASAGLLGAHAAAITAYALTLTK	3	NA	NA	L	a_healthy	3	3	94943.6
CO4B	ASAGLLGAHAAAITAYALTLTK	3	NA	NA	L	c_remission	1	7	69751.1
CO4B	ASAGLLGAHAAAITAYALTLTK	3	NA	NA	L	c_remission	2	8	62405.3
CO4B	ASAGLLGAHAAAITAYALTLTK	3	NA	NA	L	c_remission	3	9	98218.2
CO4B	ASAGLLGAHAAAITAYALTLTK	3	NA	NA	L	b_ulcer	1	4	97442.8
CO4B	ASAGLLGAHAAAITAYALTLTK	3	NA	NA	L	b_ulcer	2	5	93766.8
CO4B	ASAGLLGAHAAAITAYALTLTK	3	NA	NA	L	b_ulcer	3	6	80140.9
CO4B	VEYGFQVK	2	NA	NA	L	a_healthy	1	1	60462.2
CO4B	VEYGFQVK	2	NA	NA	L	a_healthy	2	2	68601.4
CO4B	VEYGFQVK	2	NA	NA	L	a_healthy	3	3	92777.2
CO4B	VEYGFQVK	2	NA	NA	L	c_remission	1	7	63983.7
CO4B	VEYGFQVK	2	NA	NA	L	c_remission	2	8	93511.7
CO4B	VEYGFQVK	2	NA	NA	L	c_remission	3	9	86352.5
CO4B	VEYGFQVK	2	NA	NA	L	b_ulcer	1	4	79222.8
CO4B	VEYGFQVK	2	NA	NA	L	b_ulcer	2	5	87900.4
CO4B	VEYGFQVK	2	NA	NA	L	b_ulcer	3	6	54201.7
CO4B	SM[15.9949]QGGLVGNDETVALTAFVTIALHHGLAVFQDEGAEPLKQR	5	NA	NA	L	a_healthy	1	1	NA
CO4B	SM[15.9949]QGGLVGNDETVALTAFVTIALHHGLAVFQDEGAEPLKQR	5	NA	NA	L	a_healthy	2	2	NA
CO4B	SM[15.9949]QGGLVGNDETVALTAFVTIALHHGLAVFQDEGAEPLKQR	5	NA	NA	L	a_healthy	3	3	NA
CO4B	SM[15.9949]QGGLVGNDETVALTAFVTIALHHGLAVFQDEGAEPLKQR	5	NA	NA	L	c_remission	1	7	NA
CO4B	SM[15.9949]QGGLVGNDETVALTAFVTIALHHGLAVFQDEGAEPLKQR	5	NA	NA	L	c_remission	2	8	NA
CO4B	SM[15.9949]QGGLVGNDETVALTAFVTIALHHGLAVFQDEGAEPLKQR	5	NA	NA	L	c_remission	3	9	NA
CO4B	SM[15.9949]QGGLVGNDETVALTAFVTIALHHGLAVFQDEGAEPLKQR	5	NA	NA	L	b_ulcer	1	4	8008.79
CO4B	SM[15.9949]QGGLVGNDETVALTAFVTIALHHGLAVFQDEGAEPLKQR	5	NA	NA	L	b_ulcer	2	5	NA
CO4B	SM[15.9949]QGGLVGNDETVALTAFVTIALHHGLAVFQDEGAEPLKQR	5	NA	NA	L	b_ulcer	3	6	8098.09
CO4B	ASDPLDTLGSEGALSPGGVASLLR	2	NA	NA	L	a_healthy	1	1	27807.6
CO4B	ASDPLDTLGSEGALSPGGVASLLR	2	NA	NA	L	a_healthy	2	2	26392.3
CO4B	ASDPLDTLGSEGALSPGGVASLLR	2	NA	NA	L	a_healthy	3	3	26556.4
CO4B	ASDPLDTLGSEGALSPGGVASLLR	2	NA	NA	L	c_remission	1	7	27334.6
CO4B	ASDPLDTLGSEGALSPGGVASLLR	2	NA	NA	L	c_remission	2	8	34351.9
CO4B	ASDPLDTLGSEGALSPGGVASLLR	2	NA	NA	L	c_remission	3	9	51368.8
CO4B	ASDPLDTLGSEGALSPGGVASLLR	2	NA	NA	L	b_ulcer	1	4	39845.9
CO4B	ASDPLDTLGSEGALSPGGVASLLR	2	NA	NA	L	b_ulcer	2	5	43444.7
CO4B	ASDPLDTLGSEGALSPGGVASLLR	2	NA	NA	L	b_ulcer	3	6	32487.9
CO4B	RGHLFLQTDQPIYNPGQR	3	NA	NA	L	a_healthy	1	1	75837.6
CO4B	RGHLFLQTDQPIYNPGQR	3	NA	NA	L	a_healthy	2	2	59956.1
CO4B	RGHLFLQTDQPIYNPGQR	3	NA	NA	L	a_healthy	3	3	99884.3
CO4B	RGHLFLQTDQPIYNPGQR	3	NA	NA	L	c_remission	1	7	44294.5
CO4B	RGHLFLQTDQPIYNPGQR	3	NA	NA	L	c_remission	2	8	59359.1
CO4B	RGHLFLQTDQPIYNPGQR	3	NA	NA	L	c_remission	3	9	96870.1
CO4B	RGHLFLQTDQPIYNPGQR	3	NA	NA	L	b_ulcer	1	4	91168.3
CO4B	RGHLFLQTDQPIYNPGQR	3	NA	NA	L	b_ulcer	2	5	162203
CO4B	RGHLFLQTDQPIYNPGQR	3	NA	NA	L	b_ulcer	3	6	55379.2
CO4B	QGSFQGGFR	2	NA	NA	L	a_healthy	1	1	75537.9
CO4B	QGSFQGGFR	2	NA	NA	L	a_healthy	2	2	56655.4
CO4B	QGSFQGGFR	2	NA	NA	L	a_healthy	3	3	58803.5
CO4B	QGSFQGGFR	2	NA	NA	L	c_remission	1	7	56338.4
CO4B	QGSFQGGFR	2	NA	NA	L	c_remission	2	8	35907.8
CO4B	QGSFQGGFR	2	NA	NA	L	c_remission	3	9	84739.8
CO4B	QGSFQGGFR	2	NA	NA	L	b_ulcer	1	4	58287.9
CO4B	QGSFQGGFR	2	NA	NA	L	b_ulcer	2	5	124206
CO4B	QGSFQGGFR	2	NA	NA	L	b_ulcer	3	6	77976.4
CO4B	RGHLFLQTDQPIYNPGQR	4	NA	NA	L	a_healthy	1	1	76183.8
CO4B	RGHLFLQTDQPIYNPGQR	4	NA	NA	L	a_healthy	2	2	59256.5
CO4B	RGHLFLQTDQPIYNPGQR	4	NA	NA	L	a_healthy	3	3	85360.4
CO4B	RGHLFLQTDQPIYNPGQR	4	NA	NA	L	c_remission	1	7	63405.8
CO4B	RGHLFLQTDQPIYNPGQR	4	NA	NA	L	c_remission	2	8	77107.5
CO4B	RGHLFLQTDQPIYNPGQR	4	NA	NA	L	c_remission	3	9	144873
CO4B	RGHLFLQTDQPIYNPGQR	4	NA	NA	L	b_ulcer	1	4	75331
CO4B	RGHLFLQTDQPIYNPGQR	4	NA	NA	L	b_ulcer	2	5	34556.2
CO4B	RGHLFLQTDQPIYNPGQR	4	NA	NA	L	b_ulcer	3	6	71112.1
CO4B	VDFTLSSERDFALLSLQVPLKDAK	3	NA	NA	L	a_healthy	1	1	40853.6
CO4B	VDFTLSSERDFALLSLQVPLKDAK	3	NA	NA	L	a_healthy	2	2	NA
CO4B	VDFTLSSERDFALLSLQVPLKDAK	3	NA	NA	L	a_healthy	3	3	49598.3
CO4B	VDFTLSSERDFALLSLQVPLKDAK	3	NA	NA	L	c_remission	1	7	38312.6
CO4B	VDFTLSSERDFALLSLQVPLKDAK	3	NA	NA	L	c_remission	2	8	41893.3
CO4B	VDFTLSSERDFALLSLQVPLKDAK	3	NA	NA	L	c_remission	3	9	69577
CO4B	VDFTLSSERDFALLSLQVPLKDAK	3	NA	NA	L	b_ulcer	1	4	73099
CO4B	VDFTLSSERDFALLSLQVPLKDAK	3	NA	NA	L	b_ulcer	2	5	81930.8
CO4B	VDFTLSSERDFALLSLQVPLKDAK	3	NA	NA	L	b_ulcer	3	6	44012.9
CO4B	VDFTLSSERDFALLSLQVPLKDAK	4	NA	NA	L	a_healthy	1	1	53739.3
CO4B	VDFTLSSERDFALLSLQVPLKDAK	4	NA	NA	L	a_healthy	2	2	38736.1
CO4B	VDFTLSSERDFALLSLQVPLKDAK	4	NA	NA	L	a_healthy	3	3	75244.1
CO4B	VDFTLSSERDFALLSLQVPLKDAK	4	NA	NA	L	c_remission	1	7	52528.7
CO4B	VDFTLSSERDFALLSLQVPLKDAK	4	NA	NA	L	c_remission	2	8	61308
CO4B	VDFTLSSERDFALLSLQVPLKDAK	4	NA	NA	L	c_remission	3	9	98132
CO4B	VDFTLSSERDFALLSLQVPLKDAK	4	NA	NA	L	b_ulcer	1	4	90680.9
CO4B	VDFTLSSERDFALLSLQVPLKDAK	4	NA	NA	L	b_ulcer	2	5	135270
CO4B	VDFTLSSERDFALLSLQVPLKDAK	4	NA	NA	L	b_ulcer	3	6	56964.1
CO4B	C[-17.0265]SVFYGAPSK	2	NA	NA	L	a_healthy	1	1	49414.2
CO4B	C[-17.0265]SVFYGAPSK	2	NA	NA	L	a_healthy	2	2	29391.8
CO4B	C[-17.0265]SVFYGAPSK	2	NA	NA	L	a_healthy	3	3	23663.5
CO4B	C[-17.0265]SVFYGAPSK	2	NA	NA	L	c_remission	1	7	27714.6
CO4B	C[-17.0265]SVFYGAPSK	2	NA	NA	L	c_remission	2	8	21809.3
CO4B	C[-17.0265]SVFYGAPSK	2	NA	NA	L	c_remission	3	9	36965.6
CO4B	C[-17.0265]SVFYGAPSK	2	NA	NA	L	b_ulcer	1	4	32676.2
CO4B	C[-17.0265]SVFYGAPSK	2	NA	NA	L	b_ulcer	2	5	46016.2
CO4B	C[-17.0265]SVFYGAPSK	2	NA	NA	L	b_ulcer	3	6	36793
CO4B	VGLSGMAIADVTLLSGFHALR	3	NA	NA	L	a_healthy	1	1	42172.4
CO4B	VGLSGMAIADVTLLSGFHALR	3	NA	NA	L	a_healthy	2	2	22723.3
CO4B	VGLSGMAIADVTLLSGFHALR	3	NA	NA	L	a_healthy	3	3	42940.9
CO4B	VGLSGMAIADVTLLSGFHALR	3	NA	NA	L	c_remission	1	7	34745.4
CO4B	VGLSGMAIADVTLLSGFHALR	3	NA	NA	L	c_remission	2	8	37578.6
CO4B	VGLSGMAIADVTLLSGFHALR	3	NA	NA	L	c_remission	3	9	56851.8
CO4B	VGLSGMAIADVTLLSGFHALR	3	NA	NA	L	b_ulcer	1	4	62492.8
CO4B	VGLSGMAIADVTLLSGFHALR	3	NA	NA	L	b_ulcer	2	5	95296.7
CO4B	VGLSGMAIADVTLLSGFHALR	3	NA	NA	L	b_ulcer	3	6	40588.7
CO4B	VGLSGMAIADVTLLSGFHALRADLEK	4	NA	NA	L	a_healthy	1	1	29951.9
CO4B	VGLSGMAIADVTLLSGFHALRADLEK	4	NA	NA	L	a_healthy	2	2	NA
CO4B	VGLSGMAIADVTLLSGFHALRADLEK	4	NA	NA	L	a_healthy	3	3	18460.6
CO4B	VGLSGMAIADVTLLSGFHALRADLEK	4	NA	NA	L	c_remission	1	7	16904.7
CO4B	VGLSGMAIADVTLLSGFHALRADLEK	4	NA	NA	L	c_remission	2	8	22334
CO4B	VGLSGMAIADVTLLSGFHALRADLEK	4	NA	NA	L	c_remission	3	9	37691.3
CO4B	VGLSGMAIADVTLLSGFHALRADLEK	4	NA	NA	L	b_ulcer	1	4	25741.2
CO4B	VGLSGMAIADVTLLSGFHALRADLEK	4	NA	NA	L	b_ulcer	2	5	51423.7
CO4B	VGLSGMAIADVTLLSGFHALRADLEK	4	NA	NA	L	b_ulcer	3	6	17018.1
CO4B	LLATLC[57.0215]SAEVC[57.0215]QC[57.0215]AEGK	2	NA	NA	L	a_healthy	1	1	80694.4
CO4B	LLATLC[57.0215]SAEVC[57.0215]QC[57.0215]AEGK	2	NA	NA	L	a_healthy	2	2	49684.7
CO4B	LLATLC[57.0215]SAEVC[57.0215]QC[57.0215]AEGK	2	NA	NA	L	a_healthy	3	3	73389.3
CO4B	LLATLC[57.0215]SAEVC[57.0215]QC[57.0215]AEGK	2	NA	NA	L	c_remission	1	7	42717.5
CO4B	LLATLC[57.0215]SAEVC[57.0215]QC[57.0215]AEGK	2	NA	NA	L	c_remission	2	8	64763.2
CO4B	LLATLC[57.0215]SAEVC[57.0215]QC[57.0215]AEGK	2	NA	NA	L	c_remission	3	9	52660.7
CO4B	LLATLC[57.0215]SAEVC[57.0215]QC[57.0215]AEGK	2	NA	NA	L	b_ulcer	1	4	95728.1
CO4B	LLATLC[57.0215]SAEVC[57.0215]QC[57.0215]AEGK	2	NA	NA	L	b_ulcer	2	5	142655
CO4B	LLATLC[57.0215]SAEVC[57.0215]QC[57.0215]AEGK	2	NA	NA	L	b_ulcer	3	6	46052.2
CO4B	LLATLC[57.0215]SAEVC[57.0215]QC[57.0215]AEGK	3	NA	NA	L	a_healthy	1	1	73725.1
CO4B	LLATLC[57.0215]SAEVC[57.0215]QC[57.0215]AEGK	3	NA	NA	L	a_healthy	2	2	46989.5
CO4B	LLATLC[57.0215]SAEVC[57.0215]QC[57.0215]AEGK	3	NA	NA	L	a_healthy	3	3	62834.5
CO4B	LLATLC[57.0215]SAEVC[57.0215]QC[57.0215]AEGK	3	NA	NA	L	c_remission	1	7	62850.6
CO4B	LLATLC[57.0215]SAEVC[57.0215]QC[57.0215]AEGK	3	NA	NA	L	c_remission	2	8	54251.7
CO4B	LLATLC[57.0215]SAEVC[57.0215]QC[57.0215]AEGK	3	NA	NA	L	c_remission	3	9	65997.1
CO4B	LLATLC[57.0215]SAEVC[57.0215]QC[57.0215]AEGK	3	NA	NA	L	b_ulcer	1	4	108385
CO4B	LLATLC[57.0215]SAEVC[57.0215]QC[57.0215]AEGK	3	NA	NA	L	b_ulcer	2	5	128787
CO4B	LLATLC[57.0215]SAEVC[57.0215]QC[57.0215]AEGK	3	NA	NA	L	b_ulcer	3	6	58156.8
CO4B	LLATLC[57.0215]SAEVC[57.0215]QC[57.0215]AEGKC[57.0215]PR	3	NA	NA	L	a_healthy	1	1	153493
CO4B	LLATLC[57.0215]SAEVC[57.0215]QC[57.0215]AEGKC[57.0215]PR	3	NA	NA	L	a_healthy	2	2	123444
CO4B	LLATLC[57.0215]SAEVC[57.0215]QC[57.0215]AEGKC[57.0215]PR	3	NA	NA	L	a_healthy	3	3	101109
CO4B	LLATLC[57.0215]SAEVC[57.0215]QC[57.0215]AEGKC[57.0215]PR	3	NA	NA	L	c_remission	1	7	61426.7
CO4B	LLATLC[57.0215]SAEVC[57.0215]QC[57.0215]AEGKC[57.0215]PR	3	NA	NA	L	c_remission	2	8	122464
CO4B	LLATLC[57.0215]SAEVC[57.0215]QC[57.0215]AEGKC[57.0215]PR	3	NA	NA	L	c_remission	3	9	106487
CO4B	LLATLC[57.0215]SAEVC[57.0215]QC[57.0215]AEGKC[57.0215]PR	3	NA	NA	L	b_ulcer	1	4	142291
CO4B	LLATLC[57.0215]SAEVC[57.0215]QC[57.0215]AEGKC[57.0215]PR	3	NA	NA	L	b_ulcer	2	5	211060
CO4B	LLATLC[57.0215]SAEVC[57.0215]QC[57.0215]AEGKC[57.0215]PR	3	NA	NA	L	b_ulcer	3	6	80761.8
CO4B	ADLEKLTSLSDR	3	NA	NA	L	a_healthy	1	1	28124.3
CO4B	ADLEKLTSLSDR	3	NA	NA	L	a_healthy	2	2	NA
CO4B	ADLEKLTSLSDR	3	NA	NA	L	a_healthy	3	3	21684.4
CO4B	ADLEKLTSLSDR	3	NA	NA	L	c_remission	1	7	NA
CO4B	ADLEKLTSLSDR	3	NA	NA	L	c_remission	2	8	NA
CO4B	ADLEKLTSLSDR	3	NA	NA	L	c_remission	3	9	32435.5
CO4B	ADLEKLTSLSDR	3	NA	NA	L	b_ulcer	1	4	26444.4
CO4B	ADLEKLTSLSDR	3	NA	NA	L	b_ulcer	2	5	42486.3
CO4B	ADLEKLTSLSDR	3	NA	NA	L	b_ulcer	3	6	19417.1
CO4B	ADLEKLTSLSDRYVSHFETEGPHVLLYFDSVPTSR	5	NA	NA	L	a_healthy	1	1	35534.7
CO4B	ADLEKLTSLSDRYVSHFETEGPHVLLYFDSVPTSR	5	NA	NA	L	a_healthy	2	2	NA
CO4B	ADLEKLTSLSDRYVSHFETEGPHVLLYFDSVPTSR	5	NA	NA	L	a_healthy	3	3	22527.1
CO4B	ADLEKLTSLSDRYVSHFETEGPHVLLYFDSVPTSR	5	NA	NA	L	c_remission	1	7	NA
CO4B	ADLEKLTSLSDRYVSHFETEGPHVLLYFDSVPTSR	5	NA	NA	L	c_remission	2	8	NA
CO4B	ADLEKLTSLSDRYVSHFETEGPHVLLYFDSVPTSR	5	NA	NA	L	c_remission	3	9	23993.2
CO4B	ADLEKLTSLSDRYVSHFETEGPHVLLYFDSVPTSR	5	NA	NA	L	b_ulcer	1	4	NA
CO4B	ADLEKLTSLSDRYVSHFETEGPHVLLYFDSVPTSR	5	NA	NA	L	b_ulcer	2	5	50345.5
CO4B	ADLEKLTSLSDRYVSHFETEGPHVLLYFDSVPTSR	5	NA	NA	L	b_ulcer	3	6	16307.6
CO4B	PGGVASLLR	2	NA	NA	L	a_healthy	1	1	18735.9
CO4B	PGGVASLLR	2	NA	NA	L	a_healthy	2	2	NA
CO4B	PGGVASLLR	2	NA	NA	L	a_healthy	3	3	14522.9
CO4B	PGGVASLLR	2	NA	NA	L	c_remission	1	7	13425
CO4B	PGGVASLLR	2	NA	NA	L	c_remission	2	8	NA
CO4B	PGGVASLLR	2	NA	NA	L	c_remission	3	9	NA
CO4B	PGGVASLLR	2	NA	NA	L	b_ulcer	1	4	NA
CO4B	PGGVASLLR	2	NA	NA	L	b_ulcer	2	5	32834.6
CO4B	PGGVASLLR	2	NA	NA	L	b_ulcer	3	6	NA
CO4B	LTVAAPPSGGPGFLSIERPDSRPPR	4	NA	NA	L	a_healthy	1	1	135973
CO4B	LTVAAPPSGGPGFLSIERPDSRPPR	4	NA	NA	L	a_healthy	2	2	73866.1
CO4B	LTVAAPPSGGPGFLSIERPDSRPPR	4	NA	NA	L	a_healthy	3	3	158432
CO4B	LTVAAPPSGGPGFLSIERPDSRPPR	4	NA	NA	L	c_remission	1	7	109896
CO4B	LTVAAPPSGGPGFLSIERPDSRPPR	4	NA	NA	L	c_remission	2	8	160762
CO4B	LTVAAPPSGGPGFLSIERPDSRPPR	4	NA	NA	L	c_remission	3	9	280250
CO4B	LTVAAPPSGGPGFLSIERPDSRPPR	4	NA	NA	L	b_ulcer	1	4	194102
CO4B	LTVAAPPSGGPGFLSIERPDSRPPR	4	NA	NA	L	b_ulcer	2	5	321814
CO4B	LTVAAPPSGGPGFLSIERPDSRPPR	4	NA	NA	L	b_ulcer	3	6	134417
CO4B	EMSGSPASGIPVK	2	NA	NA	L	a_healthy	1	1	147978
CO4B	EMSGSPASGIPVK	2	NA	NA	L	a_healthy	2	2	70188.3
CO4B	EMSGSPASGIPVK	2	NA	NA	L	a_healthy	3	3	163652
CO4B	EMSGSPASGIPVK	2	NA	NA	L	c_remission	1	7	92984.6
CO4B	EMSGSPASGIPVK	2	NA	NA	L	c_remission	2	8	143877
CO4B	EMSGSPASGIPVK	2	NA	NA	L	c_remission	3	9	137774
CO4B	EMSGSPASGIPVK	2	NA	NA	L	b_ulcer	1	4	160099
CO4B	EMSGSPASGIPVK	2	NA	NA	L	b_ulcer	2	5	305164
CO4B	EMSGSPASGIPVK	2	NA	NA	L	b_ulcer	3	6	123597
CO4B	EAPKVVEEQESR	2	NA	NA	L	a_healthy	1	1	36091.6
CO4B	EAPKVVEEQESR	2	NA	NA	L	a_healthy	2	2	25959.3
CO4B	EAPKVVEEQESR	2	NA	NA	L	a_healthy	3	3	34061.5
CO4B	EAPKVVEEQESR	2	NA	NA	L	c_remission	1	7	20977.2
CO4B	EAPKVVEEQESR	2	NA	NA	L	c_remission	2	8	39760.5
CO4B	EAPKVVEEQESR	2	NA	NA	L	c_remission	3	9	27760.1
CO4B	EAPKVVEEQESR	2	NA	NA	L	b_ulcer	1	4	38514.2
CO4B	EAPKVVEEQESR	2	NA	NA	L	b_ulcer	2	5	73142.1
CO4B	EAPKVVEEQESR	2	NA	NA	L	b_ulcer	3	6	30756.3
CO4B	TTNIQGINLLFSSR	2	NA	NA	L	a_healthy	1	1	26144.3
CO4B	TTNIQGINLLFSSR	2	NA	NA	L	a_healthy	2	2	26694.8
CO4B	TTNIQGINLLFSSR	2	NA	NA	L	a_healthy	3	3	33743
CO4B	TTNIQGINLLFSSR	2	NA	NA	L	c_remission	1	7	22566.9
CO4B	TTNIQGINLLFSSR	2	NA	NA	L	c_remission	2	8	29989.5
CO4B	TTNIQGINLLFSSR	2	NA	NA	L	c_remission	3	9	13195.5
CO4B	TTNIQGINLLFSSR	2	NA	NA	L	b_ulcer	1	4	36508.8
CO4B	TTNIQGINLLFSSR	2	NA	NA	L	b_ulcer	2	5	47309.3
CO4B	TTNIQGINLLFSSR	2	NA	NA	L	b_ulcer	3	6	26990.3
CO4B	TTNIQGINLLFSSR	3	NA	NA	L	a_healthy	1	1	15780
CO4B	TTNIQGINLLFSSR	3	NA	NA	L	a_healthy	2	2	9692.41
CO4B	TTNIQGINLLFSSR	3	NA	NA	L	a_healthy	3	3	13429.5
CO4B	TTNIQGINLLFSSR	3	NA	NA	L	c_remission	1	7	NA
CO4B	TTNIQGINLLFSSR	3	NA	NA	L	c_remission	2	8	NA
CO4B	TTNIQGINLLFSSR	3	NA	NA	L	c_remission	3	9	NA
CO4B	TTNIQGINLLFSSR	3	NA	NA	L	b_ulcer	1	4	22341.2
CO4B	TTNIQGINLLFSSR	3	NA	NA	L	b_ulcer	2	5	34384.1
CO4B	TTNIQGINLLFSSR	3	NA	NA	L	b_ulcer	3	6	7906.86
CO4B	DGSYAAWLSR	2	NA	NA	L	a_healthy	1	1	23291.8
CO4B	DGSYAAWLSR	2	NA	NA	L	a_healthy	2	2	NA
CO4B	DGSYAAWLSR	2	NA	NA	L	a_healthy	3	3	13682
CO4B	DGSYAAWLSR	2	NA	NA	L	c_remission	1	7	18178.4
CO4B	DGSYAAWLSR	2	NA	NA	L	c_remission	2	8	NA
CO4B	DGSYAAWLSR	2	NA	NA	L	c_remission	3	9	28438.7
CO4B	DGSYAAWLSR	2	NA	NA	L	b_ulcer	1	4	25027.9
CO4B	DGSYAAWLSR	2	NA	NA	L	b_ulcer	2	5	27302.6
CO4B	DGSYAAWLSR	2	NA	NA	L	b_ulcer	3	6	22564.6
CO4B	SHKPLNMGK	2	NA	NA	L	a_healthy	1	1	NA
CO4B	SHKPLNMGK	2	NA	NA	L	a_healthy	2	2	NA
CO4B	SHKPLNMGK	2	NA	NA	L	a_healthy	3	3	13975
CO4B	SHKPLNMGK	2	NA	NA	L	c_remission	1	7	NA
CO4B	SHKPLNMGK	2	NA	NA	L	c_remission	2	8	NA
CO4B	SHKPLNMGK	2	NA	NA	L	c_remission	3	9	NA
CO4B	SHKPLNMGK	2	NA	NA	L	b_ulcer	1	4	NA
CO4B	SHKPLNMGK	2	NA	NA	L	b_ulcer	2	5	13190.7
CO4B	SHKPLNMGK	2	NA	NA	L	b_ulcer	3	6	NA
CO4B	GLC[57.0215]VATPVQLR	2	NA	NA	L	a_healthy	1	1	61207.3
CO4B	GLC[57.0215]VATPVQLR	2	NA	NA	L	a_healthy	2	2	51243.5
CO4B	GLC[57.0215]VATPVQLR	2	NA	NA	L	a_healthy	3	3	50974.8
CO4B	GLC[57.0215]VATPVQLR	2	NA	NA	L	c_remission	1	7	39486.5
CO4B	GLC[57.0215]VATPVQLR	2	NA	NA	L	c_remission	2	8	48549.8
CO4B	GLC[57.0215]VATPVQLR	2	NA	NA	L	c_remission	3	9	67640.3
CO4B	GLC[57.0215]VATPVQLR	2	NA	NA	L	b_ulcer	1	4	62696.7
CO4B	GLC[57.0215]VATPVQLR	2	NA	NA	L	b_ulcer	2	5	94897.8
CO4B	GLC[57.0215]VATPVQLR	2	NA	NA	L	b_ulcer	3	6	46636.6
CO4B	SC[57.0215]GLHQLLR	2	NA	NA	L	a_healthy	1	1	NA
CO4B	SC[57.0215]GLHQLLR	2	NA	NA	L	a_healthy	2	2	NA
CO4B	SC[57.0215]GLHQLLR	2	NA	NA	L	a_healthy	3	3	28522.4
CO4B	SC[57.0215]GLHQLLR	2	NA	NA	L	c_remission	1	7	NA
CO4B	SC[57.0215]GLHQLLR	2	NA	NA	L	c_remission	2	8	NA
CO4B	SC[57.0215]GLHQLLR	2	NA	NA	L	c_remission	3	9	NA
CO4B	SC[57.0215]GLHQLLR	2	NA	NA	L	b_ulcer	1	4	NA
CO4B	SC[57.0215]GLHQLLR	2	NA	NA	L	b_ulcer	2	5	38950.5
CO4B	SC[57.0215]GLHQLLR	2	NA	NA	L	b_ulcer	3	6	18674.7
CO4B	SC[57.0215]GLHQLLRGPEVQLV	3	NA	NA	L	a_healthy	1	1	36265.6
CO4B	SC[57.0215]GLHQLLRGPEVQLV	3	NA	NA	L	a_healthy	2	2	33596
CO4B	SC[57.0215]GLHQLLRGPEVQLV	3	NA	NA	L	a_healthy	3	3	38664.5
CO4B	SC[57.0215]GLHQLLRGPEVQLV	3	NA	NA	L	c_remission	1	7	24305.6
CO4B	SC[57.0215]GLHQLLRGPEVQLV	3	NA	NA	L	c_remission	2	8	26980.1
CO4B	SC[57.0215]GLHQLLRGPEVQLV	3	NA	NA	L	c_remission	3	9	100636
CO4B	SC[57.0215]GLHQLLRGPEVQLV	3	NA	NA	L	b_ulcer	1	4	36388.5
CO4B	SC[57.0215]GLHQLLRGPEVQLV	3	NA	NA	L	b_ulcer	2	5	NA
CO4B	SC[57.0215]GLHQLLRGPEVQLV	3	NA	NA	L	b_ulcer	3	6	30416.6
CO4B	MRPSTDTITVMVENSHGLR	3	NA	NA	L	a_healthy	1	1	95056.8
CO4B	MRPSTDTITVMVENSHGLR	3	NA	NA	L	a_healthy	2	2	76602.8
CO4B	MRPSTDTITVMVENSHGLR	3	NA	NA	L	a_healthy	3	3	76415.4
CO4B	MRPSTDTITVMVENSHGLR	3	NA	NA	L	c_remission	1	7	43955.9
CO4B	MRPSTDTITVMVENSHGLR	3	NA	NA	L	c_remission	2	8	94417.7
CO4B	MRPSTDTITVMVENSHGLR	3	NA	NA	L	c_remission	3	9	78035.5
CO4B	MRPSTDTITVMVENSHGLR	3	NA	NA	L	b_ulcer	1	4	117846
CO4B	MRPSTDTITVMVENSHGLR	3	NA	NA	L	b_ulcer	2	5	120910
CO4B	MRPSTDTITVMVENSHGLR	3	NA	NA	L	b_ulcer	3	6	41781.3
CO4B	MRPSTDTITVMVENSHGLR	4	NA	NA	L	a_healthy	1	1	81387.1
CO4B	MRPSTDTITVMVENSHGLR	4	NA	NA	L	a_healthy	2	2	69706.1
CO4B	MRPSTDTITVMVENSHGLR	4	NA	NA	L	a_healthy	3	3	68073.9
CO4B	MRPSTDTITVMVENSHGLR	4	NA	NA	L	c_remission	1	7	45089.2
CO4B	MRPSTDTITVMVENSHGLR	4	NA	NA	L	c_remission	2	8	65505.2
CO4B	MRPSTDTITVMVENSHGLR	4	NA	NA	L	c_remission	3	9	71388.4
CO4B	MRPSTDTITVMVENSHGLR	4	NA	NA	L	b_ulcer	1	4	98471.1
CO4B	MRPSTDTITVMVENSHGLR	4	NA	NA	L	b_ulcer	2	5	90833.9
CO4B	MRPSTDTITVMVENSHGLR	4	NA	NA	L	b_ulcer	3	6	63247.6
CO4B	HLVPGAPFLLQALVR	3	NA	NA	L	a_healthy	1	1	62891.4
CO4B	HLVPGAPFLLQALVR	3	NA	NA	L	a_healthy	2	2	76809.9
CO4B	HLVPGAPFLLQALVR	3	NA	NA	L	a_healthy	3	3	68178.1
CO4B	HLVPGAPFLLQALVR	3	NA	NA	L	c_remission	1	7	72437.8
CO4B	HLVPGAPFLLQALVR	3	NA	NA	L	c_remission	2	8	112514
CO4B	HLVPGAPFLLQALVR	3	NA	NA	L	c_remission	3	9	137619
CO4B	HLVPGAPFLLQALVR	3	NA	NA	L	b_ulcer	1	4	90677.8
CO4B	HLVPGAPFLLQALVR	3	NA	NA	L	b_ulcer	2	5	65766.2
CO4B	HLVPGAPFLLQALVR	3	NA	NA	L	b_ulcer	3	6	64595.9
CO4B	EGAIHREELVYELNPLDHR	4	NA	NA	L	a_healthy	1	1	80660.5
CO4B	EGAIHREELVYELNPLDHR	4	NA	NA	L	a_healthy	2	2	39241.5
CO4B	EGAIHREELVYELNPLDHR	4	NA	NA	L	a_healthy	3	3	72207.6
CO4B	EGAIHREELVYELNPLDHR	4	NA	NA	L	c_remission	1	7	56661
CO4B	EGAIHREELVYELNPLDHR	4	NA	NA	L	c_remission	2	8	72932.5
CO4B	EGAIHREELVYELNPLDHR	4	NA	NA	L	c_remission	3	9	96456.4
CO4B	EGAIHREELVYELNPLDHR	4	NA	NA	L	b_ulcer	1	4	78730.8
CO4B	EGAIHREELVYELNPLDHR	4	NA	NA	L	b_ulcer	2	5	130457
CO4B	EGAIHREELVYELNPLDHR	4	NA	NA	L	b_ulcer	3	6	70094.8
CO4B	TLEIPGNSDPNMIPDGDFNSYVR	2	NA	NA	L	a_healthy	1	1	40988.3
CO4B	TLEIPGNSDPNMIPDGDFNSYVR	2	NA	NA	L	a_healthy	2	2	25713.6
CO4B	TLEIPGNSDPNMIPDGDFNSYVR	2	NA	NA	L	a_healthy	3	3	36931.5
CO4B	TLEIPGNSDPNMIPDGDFNSYVR	2	NA	NA	L	c_remission	1	7	35436.8
CO4B	TLEIPGNSDPNMIPDGDFNSYVR	2	NA	NA	L	c_remission	2	8	30436.1
CO4B	TLEIPGNSDPNMIPDGDFNSYVR	2	NA	NA	L	c_remission	3	9	23171.5
CO4B	TLEIPGNSDPNMIPDGDFNSYVR	2	NA	NA	L	b_ulcer	1	4	39092.9
CO4B	TLEIPGNSDPNMIPDGDFNSYVR	2	NA	NA	L	b_ulcer	2	5	74153.6
CO4B	TLEIPGNSDPNMIPDGDFNSYVR	2	NA	NA	L	b_ulcer	3	6	33504
CO4B	DHAVDLIQK	2	NA	NA	L	a_healthy	1	1	61231.8
CO4B	DHAVDLIQK	2	NA	NA	L	a_healthy	2	2	42899.8
CO4B	DHAVDLIQK	2	NA	NA	L	a_healthy	3	3	102728
CO4B	DHAVDLIQK	2	NA	NA	L	c_remission	1	7	63694.1
CO4B	DHAVDLIQK	2	NA	NA	L	c_remission	2	8	60136.4
CO4B	DHAVDLIQK	2	NA	NA	L	c_remission	3	9	71439.2
CO4B	DHAVDLIQK	2	NA	NA	L	b_ulcer	1	4	81568.5
CO4B	DHAVDLIQK	2	NA	NA	L	b_ulcer	2	5	142446
CO4B	DHAVDLIQK	2	NA	NA	L	b_ulcer	3	6	87304.2
CO4B	TLEIPGNSDPNMIPDGDFNSYVR	3	NA	NA	L	a_healthy	1	1	NA
CO4B	TLEIPGNSDPNMIPDGDFNSYVR	3	NA	NA	L	a_healthy	2	2	NA
CO4B	TLEIPGNSDPNMIPDGDFNSYVR	3	NA	NA	L	a_healthy	3	3	NA
CO4B	TLEIPGNSDPNMIPDGDFNSYVR	3	NA	NA	L	c_remission	1	7	NA
CO4B	TLEIPGNSDPNMIPDGDFNSYVR	3	NA	NA	L	c_remission	2	8	NA
CO4B	TLEIPGNSDPNMIPDGDFNSYVR	3	NA	NA	L	c_remission	3	9	NA
CO4B	TLEIPGNSDPNMIPDGDFNSYVR	3	NA	NA	L	b_ulcer	1	4	NA
CO4B	TLEIPGNSDPNMIPDGDFNSYVR	3	NA	NA	L	b_ulcer	2	5	NA
CO4B	TLEIPGNSDPNMIPDGDFNSYVR	3	NA	NA	L	b_ulcer	3	6	NA
CO4B	YVLPNFEVK	2	NA	NA	L	a_healthy	1	1	83883.2
CO4B	YVLPNFEVK	2	NA	NA	L	a_healthy	2	2	38154.1
CO4B	YVLPNFEVK	2	NA	NA	L	a_healthy	3	3	65401.7
CO4B	YVLPNFEVK	2	NA	NA	L	c_remission	1	7	46321.2
CO4B	YVLPNFEVK	2	NA	NA	L	c_remission	2	8	90758.3
CO4B	YVLPNFEVK	2	NA	NA	L	c_remission	3	9	94488.9
CO4B	YVLPNFEVK	2	NA	NA	L	b_ulcer	1	4	80962.8
CO4B	YVLPNFEVK	2	NA	NA	L	b_ulcer	2	5	121008
CO4B	YVLPNFEVK	2	NA	NA	L	b_ulcer	3	6	53216.5
CO4B	TQVLHFTK	2	NA	NA	L	a_healthy	1	1	NA
CO4B	TQVLHFTK	2	NA	NA	L	a_healthy	2	2	NA
CO4B	TQVLHFTK	2	NA	NA	L	a_healthy	3	3	30701.2
CO4B	TQVLHFTK	2	NA	NA	L	c_remission	1	7	NA
CO4B	TQVLHFTK	2	NA	NA	L	c_remission	2	8	NA
CO4B	TQVLHFTK	2	NA	NA	L	c_remission	3	9	NA
CO4B	TQVLHFTK	2	NA	NA	L	b_ulcer	1	4	NA
CO4B	TQVLHFTK	2	NA	NA	L	b_ulcer	2	5	68518.4
CO4B	TQVLHFTK	2	NA	NA	L	b_ulcer	3	6	NA
CO4B	E[-18.0106]APKVVEEQESR	3	NA	NA	L	a_healthy	1	1	NA
CO4B	E[-18.0106]APKVVEEQESR	3	NA	NA	L	a_healthy	2	2	4566.44
CO4B	E[-18.0106]APKVVEEQESR	3	NA	NA	L	a_healthy	3	3	15650.9
CO4B	E[-18.0106]APKVVEEQESR	3	NA	NA	L	c_remission	1	7	NA
CO4B	E[-18.0106]APKVVEEQESR	3	NA	NA	L	c_remission	2	8	26393.2
CO4B	E[-18.0106]APKVVEEQESR	3	NA	NA	L	c_remission	3	9	NA
CO4B	E[-18.0106]APKVVEEQESR	3	NA	NA	L	b_ulcer	1	4	23707.3
CO4B	E[-18.0106]APKVVEEQESR	3	NA	NA	L	b_ulcer	2	5	21405.8
CO4B	E[-18.0106]APKVVEEQESR	3	NA	NA	L	b_ulcer	3	6	NA
CO4B	C[57.0215]SVFYGAPSK	2	NA	NA	L	a_healthy	1	1	NA
CO4B	C[57.0215]SVFYGAPSK	2	NA	NA	L	a_healthy	2	2	NA
CO4B	C[57.0215]SVFYGAPSK	2	NA	NA	L	a_healthy	3	3	NA
CO4B	C[57.0215]SVFYGAPSK	2	NA	NA	L	c_remission	1	7	NA
CO4B	C[57.0215]SVFYGAPSK	2	NA	NA	L	c_remission	2	8	NA
CO4B	C[57.0215]SVFYGAPSK	2	NA	NA	L	c_remission	3	9	NA
CO4B	C[57.0215]SVFYGAPSK	2	NA	NA	L	b_ulcer	1	4	NA
CO4B	C[57.0215]SVFYGAPSK	2	NA	NA	L	b_ulcer	2	5	NA
CO4B	C[57.0215]SVFYGAPSK	2	NA	NA	L	b_ulcer	3	6	NA
CO4B	ITPGKPYILTVPGHLDEMQLDIQAR	4	NA	NA	L	a_healthy	1	1	95935.7
CO4B	ITPGKPYILTVPGHLDEMQLDIQAR	4	NA	NA	L	a_healthy	2	2	62734.7
CO4B	ITPGKPYILTVPGHLDEMQLDIQAR	4	NA	NA	L	a_healthy	3	3	90775.1
CO4B	ITPGKPYILTVPGHLDEMQLDIQAR	4	NA	NA	L	c_remission	1	7	45785.2
CO4B	ITPGKPYILTVPGHLDEMQLDIQAR	4	NA	NA	L	c_remission	2	8	61863.7
CO4B	ITPGKPYILTVPGHLDEMQLDIQAR	4	NA	NA	L	c_remission	3	9	75526.3
CO4B	ITPGKPYILTVPGHLDEMQLDIQAR	4	NA	NA	L	b_ulcer	1	4	120633
CO4B	ITPGKPYILTVPGHLDEMQLDIQAR	4	NA	NA	L	b_ulcer	2	5	152960
CO4B	ITPGKPYILTVPGHLDEMQLDIQAR	4	NA	NA	L	b_ulcer	3	6	65296.4
CO4B	STQDTVIALDALSAYWIASHTTEER	3	NA	NA	L	a_healthy	1	1	NA
CO4B	STQDTVIALDALSAYWIASHTTEER	3	NA	NA	L	a_healthy	2	2	NA
CO4B	STQDTVIALDALSAYWIASHTTEER	3	NA	NA	L	a_healthy	3	3	71190.4
CO4B	STQDTVIALDALSAYWIASHTTEER	3	NA	NA	L	c_remission	1	7	NA
CO4B	STQDTVIALDALSAYWIASHTTEER	3	NA	NA	L	c_remission	2	8	70063.9
CO4B	STQDTVIALDALSAYWIASHTTEER	3	NA	NA	L	c_remission	3	9	NA
CO4B	STQDTVIALDALSAYWIASHTTEER	3	NA	NA	L	b_ulcer	1	4	NA
CO4B	STQDTVIALDALSAYWIASHTTEER	3	NA	NA	L	b_ulcer	2	5	88532.9
CO4B	STQDTVIALDALSAYWIASHTTEER	3	NA	NA	L	b_ulcer	3	6	72099.3
CO4B	EC[57.0215]VGFEAVQEVPVGLVQPASATLYDYYNPERR	3	NA	NA	L	a_healthy	1	1	46448.5
CO4B	EC[57.0215]VGFEAVQEVPVGLVQPASATLYDYYNPERR	3	NA	NA	L	a_healthy	2	2	26360.4
CO4B	EC[57.0215]VGFEAVQEVPVGLVQPASATLYDYYNPERR	3	NA	NA	L	a_healthy	3	3	41219.6
CO4B	EC[57.0215]VGFEAVQEVPVGLVQPASATLYDYYNPERR	3	NA	NA	L	c_remission	1	7	27292.9
CO4B	EC[57.0215]VGFEAVQEVPVGLVQPASATLYDYYNPERR	3	NA	NA	L	c_remission	2	8	41337.8
CO4B	EC[57.0215]VGFEAVQEVPVGLVQPASATLYDYYNPERR	3	NA	NA	L	c_remission	3	9	54075.2
CO4B	EC[57.0215]VGFEAVQEVPVGLVQPASATLYDYYNPERR	3	NA	NA	L	b_ulcer	1	4	73796
CO4B	EC[57.0215]VGFEAVQEVPVGLVQPASATLYDYYNPERR	3	NA	NA	L	b_ulcer	2	5	86521.4
CO4B	EC[57.0215]VGFEAVQEVPVGLVQPASATLYDYYNPERR	3	NA	NA	L	b_ulcer	3	6	34201.7
CO4B	EC[57.0215]VGFEAVQEVPVGLVQPASATLYDYYNPERR	4	NA	NA	L	a_healthy	1	1	35361.1
CO4B	EC[57.0215]VGFEAVQEVPVGLVQPASATLYDYYNPERR	4	NA	NA	L	a_healthy	2	2	11659.5
CO4B	EC[57.0215]VGFEAVQEVPVGLVQPASATLYDYYNPERR	4	NA	NA	L	a_healthy	3	3	30989.2
CO4B	EC[57.0215]VGFEAVQEVPVGLVQPASATLYDYYNPERR	4	NA	NA	L	c_remission	1	7	NA
CO4B	EC[57.0215]VGFEAVQEVPVGLVQPASATLYDYYNPERR	4	NA	NA	L	c_remission	2	8	28484.3
CO4B	EC[57.0215]VGFEAVQEVPVGLVQPASATLYDYYNPERR	4	NA	NA	L	c_remission	3	9	49241.9
CO4B	EC[57.0215]VGFEAVQEVPVGLVQPASATLYDYYNPERR	4	NA	NA	L	b_ulcer	1	4	49580.5
CO4B	EC[57.0215]VGFEAVQEVPVGLVQPASATLYDYYNPERR	4	NA	NA	L	b_ulcer	2	5	60750.7
CO4B	EC[57.0215]VGFEAVQEVPVGLVQPASATLYDYYNPERR	4	NA	NA	L	b_ulcer	3	6	28154.6
CO4B	VQQPDC[57.0215]REPFLSC[57.0215]C[57.0215]QFAESLR	3	NA	NA	L	a_healthy	1	1	71341.4
CO4B	VQQPDC[57.0215]REPFLSC[57.0215]C[57.0215]QFAESLR	3	NA	NA	L	a_healthy	2	2	76737.9
CO4B	VQQPDC[57.0215]REPFLSC[57.0215]C[57.0215]QFAESLR	3	NA	NA	L	a_healthy	3	3	65852.7
CO4B	VQQPDC[57.0215]REPFLSC[57.0215]C[57.0215]QFAESLR	3	NA	NA	L	c_remission	1	7	64238.3
CO4B	VQQPDC[57.0215]REPFLSC[57.0215]C[57.0215]QFAESLR	3	NA	NA	L	c_remission	2	8	54779.4
CO4B	VQQPDC[57.0215]REPFLSC[57.0215]C[57.0215]QFAESLR	3	NA	NA	L	c_remission	3	9	51562
CO4B	VQQPDC[57.0215]REPFLSC[57.0215]C[57.0215]QFAESLR	3	NA	NA	L	b_ulcer	1	4	93184.4
CO4B	VQQPDC[57.0215]REPFLSC[57.0215]C[57.0215]QFAESLR	3	NA	NA	L	b_ulcer	2	5	95738.4
CO4B	VQQPDC[57.0215]REPFLSC[57.0215]C[57.0215]QFAESLR	3	NA	NA	L	b_ulcer	3	6	65280.4
CO4B	VQQPDC[57.0215]REPFLSC[57.0215]C[57.0215]QFAESLRK	4	NA	NA	L	a_healthy	1	1	98267.6
CO4B	VQQPDC[57.0215]REPFLSC[57.0215]C[57.0215]QFAESLRK	4	NA	NA	L	a_healthy	2	2	101889
CO4B	VQQPDC[57.0215]REPFLSC[57.0215]C[57.0215]QFAESLRK	4	NA	NA	L	a_healthy	3	3	95980.5
CO4B	VQQPDC[57.0215]REPFLSC[57.0215]C[57.0215]QFAESLRK	4	NA	NA	L	c_remission	1	7	101559
CO4B	VQQPDC[57.0215]REPFLSC[57.0215]C[57.0215]QFAESLRK	4	NA	NA	L	c_remission	2	8	78268.6
CO4B	VQQPDC[57.0215]REPFLSC[57.0215]C[57.0215]QFAESLRK	4	NA	NA	L	c_remission	3	9	85879.4
CO4B	VQQPDC[57.0215]REPFLSC[57.0215]C[57.0215]QFAESLRK	4	NA	NA	L	b_ulcer	1	4	150390
CO4B	VQQPDC[57.0215]REPFLSC[57.0215]C[57.0215]QFAESLRK	4	NA	NA	L	b_ulcer	2	5	193968
CO4B	VQQPDC[57.0215]REPFLSC[57.0215]C[57.0215]QFAESLRK	4	NA	NA	L	b_ulcer	3	6	102446
CO4B	ITQVLHFTK	2	NA	NA	L	a_healthy	1	1	27684.2
CO4B	ITQVLHFTK	2	NA	NA	L	a_healthy	2	2	NA
CO4B	ITQVLHFTK	2	NA	NA	L	a_healthy	3	3	32748.5
CO4B	ITQVLHFTK	2	NA	NA	L	c_remission	1	7	12092.9
CO4B	ITQVLHFTK	2	NA	NA	L	c_remission	2	8	25111.1
CO4B	ITQVLHFTK	2	NA	NA	L	c_remission	3	9	32212.6
CO4B	ITQVLHFTK	2	NA	NA	L	b_ulcer	1	4	31525.6
CO4B	ITQVLHFTK	2	NA	NA	L	b_ulcer	2	5	47812.3
CO4B	ITQVLHFTK	2	NA	NA	L	b_ulcer	3	6	22127
CO4B	SIFQDDFVIPDISEPGTWK	2	NA	NA	L	a_healthy	1	1	NA
CO4B	SIFQDDFVIPDISEPGTWK	2	NA	NA	L	a_healthy	2	2	NA
CO4B	SIFQDDFVIPDISEPGTWK	2	NA	NA	L	a_healthy	3	3	NA
CO4B	SIFQDDFVIPDISEPGTWK	2	NA	NA	L	c_remission	1	7	NA
CO4B	SIFQDDFVIPDISEPGTWK	2	NA	NA	L	c_remission	2	8	NA
CO4B	SIFQDDFVIPDISEPGTWK	2	NA	NA	L	c_remission	3	9	NA
CO4B	SIFQDDFVIPDISEPGTWK	2	NA	NA	L	b_ulcer	1	4	NA
CO4B	SIFQDDFVIPDISEPGTWK	2	NA	NA	L	b_ulcer	2	5	NA
CO4B	SIFQDDFVIPDISEPGTWK	2	NA	NA	L	b_ulcer	3	6	NA
CO4B	ITQVLHFTK	3	NA	NA	L	a_healthy	1	1	NA
CO4B	ITQVLHFTK	3	NA	NA	L	a_healthy	2	2	29308.6
CO4B	ITQVLHFTK	3	NA	NA	L	a_healthy	3	3	NA
CO4B	ITQVLHFTK	3	NA	NA	L	c_remission	1	7	NA
CO4B	ITQVLHFTK	3	NA	NA	L	c_remission	2	8	52103.1
CO4B	ITQVLHFTK	3	NA	NA	L	c_remission	3	9	NA
CO4B	ITQVLHFTK	3	NA	NA	L	b_ulcer	1	4	NA
CO4B	ITQVLHFTK	3	NA	NA	L	b_ulcer	2	5	NA
CO4B	ITQVLHFTK	3	NA	NA	L	b_ulcer	3	6	NA
H2AZ	VGATAAVYSAAILEYLTAEVLELAGNASK	3	NA	NA	L	a_healthy	1	1	NA
H2AZ	VGATAAVYSAAILEYLTAEVLELAGNASK	3	NA	NA	L	a_healthy	2	2	NA
H2AZ	VGATAAVYSAAILEYLTAEVLELAGNASK	3	NA	NA	L	a_healthy	3	3	NA
H2AZ	VGATAAVYSAAILEYLTAEVLELAGNASK	3	NA	NA	L	c_remission	1	7	10353.3
H2AZ	VGATAAVYSAAILEYLTAEVLELAGNASK	3	NA	NA	L	c_remission	2	8	NA
H2AZ	VGATAAVYSAAILEYLTAEVLELAGNASK	3	NA	NA	L	c_remission	3	9	10188.1
H2AZ	VGATAAVYSAAILEYLTAEVLELAGNASK	3	NA	NA	L	b_ulcer	1	4	16594.8
H2AZ	VGATAAVYSAAILEYLTAEVLELAGNASK	3	NA	NA	L	b_ulcer	2	5	NA
H2AZ	VGATAAVYSAAILEYLTAEVLELAGNASK	3	NA	NA	L	b_ulcer	3	6	16200.1
H2A1	VTIAQGGVLPNIQAV	3	NA	NA	L	a_healthy	1	1	NA
H2A1	VTIAQGGVLPNIQAV	3	NA	NA	L	a_healthy	2	2	NA
H2A1	VTIAQGGVLPNIQAV	3	NA	NA	L	a_healthy	3	3	NA
H2A1	VTIAQGGVLPNIQAV	3	NA	NA	L	c_remission	1	7	NA
H2A1	VTIAQGGVLPNIQAV	3	NA	NA	L	c_remission	2	8	NA
H2A1	VTIAQGGVLPNIQAV	3	NA	NA	L	c_remission	3	9	NA
H2A1	VTIAQGGVLPNIQAV	3	NA	NA	L	b_ulcer	1	4	NA
H2A1	VTIAQGGVLPNIQAV	3	NA	NA	L	b_ulcer	2	5	NA
H2A1	VTIAQGGVLPNIQAV	3	NA	NA	L	b_ulcer	3	6	NA
H2A1	VTIAQGGVLPNIQAVLLPK	2	NA	NA	L	a_healthy	1	1	392194
H2A1	VTIAQGGVLPNIQAVLLPK	2	NA	NA	L	a_healthy	2	2	458687
H2A1	VTIAQGGVLPNIQAVLLPK	2	NA	NA	L	a_healthy	3	3	287055
H2A1	VTIAQGGVLPNIQAVLLPK	2	NA	NA	L	c_remission	1	7	321708
H2A1	VTIAQGGVLPNIQAVLLPK	2	NA	NA	L	c_remission	2	8	332402
H2A1	VTIAQGGVLPNIQAVLLPK	2	NA	NA	L	c_remission	3	9	380252
H2A1	VTIAQGGVLPNIQAVLLPK	2	NA	NA	L	b_ulcer	1	4	1.12861e+06
H2A1	VTIAQGGVLPNIQAVLLPK	2	NA	NA	L	b_ulcer	2	5	718713
H2A1	VTIAQGGVLPNIQAVLLPK	2	NA	NA	L	b_ulcer	3	6	444792
H2A1	VTIAQGGVLPNIQAVLLPK	3	NA	NA	L	a_healthy	1	1	456518
H2A1	VTIAQGGVLPNIQAVLLPK	3	NA	NA	L	a_healthy	2	2	451532
H2A1	VTIAQGGVLPNIQAVLLPK	3	NA	NA	L	a_healthy	3	3	307852
H2A1	VTIAQGGVLPNIQAVLLPK	3	NA	NA	L	c_remission	1	7	355775
H2A1	VTIAQGGVLPNIQAVLLPK	3	NA	NA	L	c_remission	2	8	365933
H2A1	VTIAQGGVLPNIQAVLLPK	3	NA	NA	L	c_remission	3	9	340690
H2A1	VTIAQGGVLPNIQAVLLPK	3	NA	NA	L	b_ulcer	1	4	1.03128e+06
H2A1	VTIAQGGVLPNIQAVLLPK	3	NA	NA	L	b_ulcer	2	5	705520
H2A1	VTIAQGGVLPNIQAVLLPK	3	NA	NA	L	b_ulcer	3	6	449968
H2A1	KGNYAERV	2	NA	NA	L	a_healthy	1	1	NA
H2A1	KGNYAERV	2	NA	NA	L	a_healthy	2	2	NA
H2A1	KGNYAERV	2	NA	NA	L	a_healthy	3	3	NA
H2A1	KGNYAERV	2	NA	NA	L	c_remission	1	7	NA
H2A1	KGNYAERV	2	NA	NA	L	c_remission	2	8	NA
H2A1	KGNYAERV	2	NA	NA	L	c_remission	3	9	46207.7
H2A1	KGNYAERV	2	NA	NA	L	b_ulcer	1	4	NA
H2A1	KGNYAERV	2	NA	NA	L	b_ulcer	2	5	NA
H2A1	KGNYAERV	2	NA	NA	L	b_ulcer	3	6	NA
H2A1	GLQFPVGR	2	NA	NA	L	a_healthy	1	1	NA
H2A1	GLQFPVGR	2	NA	NA	L	a_healthy	2	2	NA
H2A1	GLQFPVGR	2	NA	NA	L	a_healthy	3	3	NA
H2A1	GLQFPVGR	2	NA	NA	L	c_remission	1	7	NA
H2A1	GLQFPVGR	2	NA	NA	L	c_remission	2	8	NA
H2A1	GLQFPVGR	2	NA	NA	L	c_remission	3	9	38213.6
H2A1	GLQFPVGR	2	NA	NA	L	b_ulcer	1	4	NA
H2A1	GLQFPVGR	2	NA	NA	L	b_ulcer	2	5	NA
H2A1	GLQFPVGR	2	NA	NA	L	b_ulcer	3	6	NA
H2A1	AGLQFPVGR	2	NA	NA	L	a_healthy	1	1	604718
H2A1	AGLQFPVGR	2	NA	NA	L	a_healthy	2	2	369627
H2A1	AGLQFPVGR	2	NA	NA	L	a_healthy	3	3	810779
H2A1	AGLQFPVGR	2	NA	NA	L	c_remission	1	7	519098
H2A1	AGLQFPVGR	2	NA	NA	L	c_remission	2	8	670522
H2A1	AGLQFPVGR	2	NA	NA	L	c_remission	3	9	2.65123e+06
H2A1	AGLQFPVGR	2	NA	NA	L	b_ulcer	1	4	922623
H2A1	AGLQFPVGR	2	NA	NA	L	b_ulcer	2	5	800556
H2A1	AGLQFPVGR	2	NA	NA	L	b_ulcer	3	6	523116
H2A1	AGLQFPVGRV	2	NA	NA	L	a_healthy	1	1	NA
H2A1	AGLQFPVGRV	2	NA	NA	L	a_healthy	2	2	NA
H2A1	AGLQFPVGRV	2	NA	NA	L	a_healthy	3	3	56974.2
H2A1	AGLQFPVGRV	2	NA	NA	L	c_remission	1	7	NA
H2A1	AGLQFPVGRV	2	NA	NA	L	c_remission	2	8	46010.1
H2A1	AGLQFPVGRV	2	NA	NA	L	c_remission	3	9	403049
H2A1	AGLQFPVGRV	2	NA	NA	L	b_ulcer	1	4	43245.5
H2A1	AGLQFPVGRV	2	NA	NA	L	b_ulcer	2	5	35065.4
H2A1	AGLQFPVGRV	2	NA	NA	L	b_ulcer	3	6	22498.7
H2A1	VGAGAPVYLAAVLEYLTAEILELAGNAAR	3	NA	NA	L	a_healthy	1	1	3297.8
H2A1	VGAGAPVYLAAVLEYLTAEILELAGNAAR	3	NA	NA	L	a_healthy	2	2	1457.18
H2A1	VGAGAPVYLAAVLEYLTAEILELAGNAAR	3	NA	NA	L	a_healthy	3	3	3566.37
H2A1	VGAGAPVYLAAVLEYLTAEILELAGNAAR	3	NA	NA	L	c_remission	1	7	NA
H2A1	VGAGAPVYLAAVLEYLTAEILELAGNAAR	3	NA	NA	L	c_remission	2	8	NA
H2A1	VGAGAPVYLAAVLEYLTAEILELAGNAAR	3	NA	NA	L	c_remission	3	9	22728.7
H2A1	VGAGAPVYLAAVLEYLTAEILELAGNAAR	3	NA	NA	L	b_ulcer	1	4	NA
H2A1	VGAGAPVYLAAVLEYLTAEILELAGNAAR	3	NA	NA	L	b_ulcer	2	5	NA
H2A1	VGAGAPVYLAAVLEYLTAEILELAGNAAR	3	NA	NA	L	b_ulcer	3	6	NA
H2A1	SSRAGLQFPV	2	NA	NA	L	a_healthy	1	1	NA
H2A1	SSRAGLQFPV	2	NA	NA	L	a_healthy	2	2	NA
H2A1	SSRAGLQFPV	2	NA	NA	L	a_healthy	3	3	NA
H2A1	SSRAGLQFPV	2	NA	NA	L	c_remission	1	7	NA
H2A1	SSRAGLQFPV	2	NA	NA	L	c_remission	2	8	NA
H2A1	SSRAGLQFPV	2	NA	NA	L	c_remission	3	9	45768.2
H2A1	SSRAGLQFPV	2	NA	NA	L	b_ulcer	1	4	NA
H2A1	SSRAGLQFPV	2	NA	NA	L	b_ulcer	2	5	NA
H2A1	SSRAGLQFPV	2	NA	NA	L	b_ulcer	3	6	NA
H2A1	AVLEYLTAEILELAGNAAR	2	NA	NA	L	a_healthy	1	1	19034.9
H2A1	AVLEYLTAEILELAGNAAR	2	NA	NA	L	a_healthy	2	2	NA
H2A1	AVLEYLTAEILELAGNAAR	2	NA	NA	L	a_healthy	3	3	16330.2
H2A1	AVLEYLTAEILELAGNAAR	2	NA	NA	L	c_remission	1	7	11803.2
H2A1	AVLEYLTAEILELAGNAAR	2	NA	NA	L	c_remission	2	8	NA
H2A1	AVLEYLTAEILELAGNAAR	2	NA	NA	L	c_remission	3	9	172684
H2A1	AVLEYLTAEILELAGNAAR	2	NA	NA	L	b_ulcer	1	4	NA
H2A1	AVLEYLTAEILELAGNAAR	2	NA	NA	L	b_ulcer	2	5	7270.93
H2A1	AVLEYLTAEILELAGNAAR	2	NA	NA	L	b_ulcer	3	6	7971.19
H2A1	VLEYLTAEILELAGNAAR	2	NA	NA	L	a_healthy	1	1	119836
H2A1	VLEYLTAEILELAGNAAR	2	NA	NA	L	a_healthy	2	2	26142.3
H2A1	VLEYLTAEILELAGNAAR	2	NA	NA	L	a_healthy	3	3	264009
H2A1	VLEYLTAEILELAGNAAR	2	NA	NA	L	c_remission	1	7	169488
H2A1	VLEYLTAEILELAGNAAR	2	NA	NA	L	c_remission	2	8	60896.2
H2A1	VLEYLTAEILELAGNAAR	2	NA	NA	L	c_remission	3	9	1634069
H2A1	VLEYLTAEILELAGNAAR	2	NA	NA	L	b_ulcer	1	4	126498
H2A1	VLEYLTAEILELAGNAAR	2	NA	NA	L	b_ulcer	2	5	104913
H2A1	VLEYLTAEILELAGNAAR	2	NA	NA	L	b_ulcer	3	6	135743
H2A1	AVLEYLTAEILELAGNAAR	3	NA	NA	L	a_healthy	1	1	33928.2
H2A1	AVLEYLTAEILELAGNAAR	3	NA	NA	L	a_healthy	2	2	4294.01
H2A1	AVLEYLTAEILELAGNAAR	3	NA	NA	L	a_healthy	3	3	35036.8
H2A1	AVLEYLTAEILELAGNAAR	3	NA	NA	L	c_remission	1	7	27525.7
H2A1	AVLEYLTAEILELAGNAAR	3	NA	NA	L	c_remission	2	8	21084.1
H2A1	AVLEYLTAEILELAGNAAR	3	NA	NA	L	c_remission	3	9	233844
H2A1	AVLEYLTAEILELAGNAAR	3	NA	NA	L	b_ulcer	1	4	21335.7
H2A1	AVLEYLTAEILELAGNAAR	3	NA	NA	L	b_ulcer	2	5	18081.8
H2A1	AVLEYLTAEILELAGNAAR	3	NA	NA	L	b_ulcer	3	6	28813.2
H2A1	VLEYLTAEILELAGNAAR	3	NA	NA	L	a_healthy	1	1	276855
H2A1	VLEYLTAEILELAGNAAR	3	NA	NA	L	a_healthy	2	2	116908
H2A1	VLEYLTAEILELAGNAAR	3	NA	NA	L	a_healthy	3	3	560351
H2A1	VLEYLTAEILELAGNAAR	3	NA	NA	L	c_remission	1	7	295550
H2A1	VLEYLTAEILELAGNAAR	3	NA	NA	L	c_remission	2	8	288937
H2A1	VLEYLTAEILELAGNAAR	3	NA	NA	L	c_remission	3	9	3.39516e+06
H2A1	VLEYLTAEILELAGNAAR	3	NA	NA	L	b_ulcer	1	4	404178
H2A1	VLEYLTAEILELAGNAAR	3	NA	NA	L	b_ulcer	2	5	250724
H2A1	VLEYLTAEILELAGNAAR	3	NA	NA	L	b_ulcer	3	6	340098
H2A1	VLEYLTAEILELAGNAARDNK	3	NA	NA	L	a_healthy	1	1	NA
H2A1	VLEYLTAEILELAGNAARDNK	3	NA	NA	L	a_healthy	2	2	NA
H2A1	VLEYLTAEILELAGNAARDNK	3	NA	NA	L	a_healthy	3	3	NA
H2A1	VLEYLTAEILELAGNAARDNK	3	NA	NA	L	c_remission	1	7	NA
H2A1	VLEYLTAEILELAGNAARDNK	3	NA	NA	L	c_remission	2	8	NA
H2A1	VLEYLTAEILELAGNAARDNK	3	NA	NA	L	c_remission	3	9	24644.7
H2A1	VLEYLTAEILELAGNAARDNK	3	NA	NA	L	b_ulcer	1	4	NA
H2A1	VLEYLTAEILELAGNAARDNK	3	NA	NA	L	b_ulcer	2	5	NA
H2A1	VLEYLTAEILELAGNAARDNK	3	NA	NA	L	b_ulcer	3	6	NA
H2A1	VLEYLTAEILELAGNAARDNKK	4	NA	NA	L	a_healthy	1	1	NA
H2A1	VLEYLTAEILELAGNAARDNKK	4	NA	NA	L	a_healthy	2	2	NA
H2A1	VLEYLTAEILELAGNAARDNKK	4	NA	NA	L	a_healthy	3	3	NA
H2A1	VLEYLTAEILELAGNAARDNKK	4	NA	NA	L	c_remission	1	7	NA
H2A1	VLEYLTAEILELAGNAARDNKK	4	NA	NA	L	c_remission	2	8	NA
H2A1	VLEYLTAEILELAGNAARDNKK	4	NA	NA	L	c_remission	3	9	43184.6
H2A1	VLEYLTAEILELAGNAARDNKK	4	NA	NA	L	b_ulcer	1	4	NA
H2A1	VLEYLTAEILELAGNAARDNKK	4	NA	NA	L	b_ulcer	2	5	NA
H2A1	VLEYLTAEILELAGNAARDNKK	4	NA	NA	L	b_ulcer	3	6	NA
H2A1	HLQLAIR	2	NA	NA	L	a_healthy	1	1	165223
H2A1	HLQLAIR	2	NA	NA	L	a_healthy	2	2	114015
H2A1	HLQLAIR	2	NA	NA	L	a_healthy	3	3	224160
H2A1	HLQLAIR	2	NA	NA	L	c_remission	1	7	181110
H2A1	HLQLAIR	2	NA	NA	L	c_remission	2	8	141547
H2A1	HLQLAIR	2	NA	NA	L	c_remission	3	9	1.0464e+06
H2A1	HLQLAIR	2	NA	NA	L	b_ulcer	1	4	490411
H2A1	HLQLAIR	2	NA	NA	L	b_ulcer	2	5	306897
H2A1	HLQLAIR	2	NA	NA	L	b_ulcer	3	6	254943
H2A1	LEYLTAEILELAGNAAR	2	NA	NA	L	a_healthy	1	1	NA
H2A1	LEYLTAEILELAGNAAR	2	NA	NA	L	a_healthy	2	2	NA
H2A1	LEYLTAEILELAGNAAR	2	NA	NA	L	a_healthy	3	3	NA
H2A1	LEYLTAEILELAGNAAR	2	NA	NA	L	c_remission	1	7	NA
H2A1	LEYLTAEILELAGNAAR	2	NA	NA	L	c_remission	2	8	NA
H2A1	LEYLTAEILELAGNAAR	2	NA	NA	L	c_remission	3	9	89219.4
H2A1	LEYLTAEILELAGNAAR	2	NA	NA	L	b_ulcer	1	4	NA
H2A1	LEYLTAEILELAGNAAR	2	NA	NA	L	b_ulcer	2	5	NA
H2A1	LEYLTAEILELAGNAAR	2	NA	NA	L	b_ulcer	3	6	NA
H2A1	LEYLTAEILELAGNAAR	3	NA	NA	L	a_healthy	1	1	19039.4
H2A1	LEYLTAEILELAGNAAR	3	NA	NA	L	a_healthy	2	2	NA
H2A1	LEYLTAEILELAGNAAR	3	NA	NA	L	a_healthy	3	3	29018.4
H2A1	LEYLTAEILELAGNAAR	3	NA	NA	L	c_remission	1	7	18743.4
H2A1	LEYLTAEILELAGNAAR	3	NA	NA	L	c_remission	2	8	21020.4
H2A1	LEYLTAEILELAGNAAR	3	NA	NA	L	c_remission	3	9	193059
H2A1	LEYLTAEILELAGNAAR	3	NA	NA	L	b_ulcer	1	4	19125.6
H2A1	LEYLTAEILELAGNAAR	3	NA	NA	L	b_ulcer	2	5	12540.6
H2A1	LEYLTAEILELAGNAAR	3	NA	NA	L	b_ulcer	3	6	17961.8
H2A1	HLQLAIRNDEELNK	3	NA	NA	L	a_healthy	1	1	27475.3
H2A1	HLQLAIRNDEELNK	3	NA	NA	L	a_healthy	2	2	NA
H2A1	HLQLAIRNDEELNK	3	NA	NA	L	a_healthy	3	3	74315.1
H2A1	HLQLAIRNDEELNK	3	NA	NA	L	c_remission	1	7	NA
H2A1	HLQLAIRNDEELNK	3	NA	NA	L	c_remission	2	8	NA
H2A1	HLQLAIRNDEELNK	3	NA	NA	L	c_remission	3	9	325665
H2A1	HLQLAIRNDEELNK	3	NA	NA	L	b_ulcer	1	4	42429.4
H2A1	HLQLAIRNDEELNK	3	NA	NA	L	b_ulcer	2	5	52096.8
H2A1	HLQLAIRNDEELNK	3	NA	NA	L	b_ulcer	3	6	38941.8
H2A1	YLAAVLEYLTAEILELAGNAAR	3	NA	NA	L	a_healthy	1	1	NA
H2A1	YLAAVLEYLTAEILELAGNAAR	3	NA	NA	L	a_healthy	2	2	NA
H2A1	YLAAVLEYLTAEILELAGNAAR	3	NA	NA	L	a_healthy	3	3	NA
H2A1	YLAAVLEYLTAEILELAGNAAR	3	NA	NA	L	c_remission	1	7	NA
H2A1	YLAAVLEYLTAEILELAGNAAR	3	NA	NA	L	c_remission	2	8	NA
H2A1	YLAAVLEYLTAEILELAGNAAR	3	NA	NA	L	c_remission	3	9	9650.11
H2A1	YLAAVLEYLTAEILELAGNAAR	3	NA	NA	L	b_ulcer	1	4	NA
H2A1	YLAAVLEYLTAEILELAGNAAR	3	NA	NA	L	b_ulcer	2	5	NA
H2A1	YLAAVLEYLTAEILELAGNAAR	3	NA	NA	L	b_ulcer	3	6	NA
H2A1	VTIAQGGVLPNIQ	2	NA	NA	L	a_healthy	1	1	NA
H2A1	VTIAQGGVLPNIQ	2	NA	NA	L	a_healthy	2	2	NA
H2A1	VTIAQGGVLPNIQ	2	NA	NA	L	a_healthy	3	3	NA
H2A1	VTIAQGGVLPNIQ	2	NA	NA	L	c_remission	1	7	NA
H2A1	VTIAQGGVLPNIQ	2	NA	NA	L	c_remission	2	8	NA
H2A1	VTIAQGGVLPNIQ	2	NA	NA	L	c_remission	3	9	NA
H2A1	VTIAQGGVLPNIQ	2	NA	NA	L	b_ulcer	1	4	NA
H2A1	VTIAQGGVLPNIQ	2	NA	NA	L	b_ulcer	2	5	NA
H2A1	VTIAQGGVLPNIQ	2	NA	NA	L	b_ulcer	3	6	NA
H2A1	EYLTAEILELAGNAAR	3	NA	NA	L	a_healthy	1	1	NA
H2A1	EYLTAEILELAGNAAR	3	NA	NA	L	a_healthy	2	2	NA
H2A1	EYLTAEILELAGNAAR	3	NA	NA	L	a_healthy	3	3	NA
H2A1	EYLTAEILELAGNAAR	3	NA	NA	L	c_remission	1	7	NA
H2A1	EYLTAEILELAGNAAR	3	NA	NA	L	c_remission	2	8	NA
H2A1	EYLTAEILELAGNAAR	3	NA	NA	L	c_remission	3	9	26880.8
H2A1	EYLTAEILELAGNAAR	3	NA	NA	L	b_ulcer	1	4	NA
H2A1	EYLTAEILELAGNAAR	3	NA	NA	L	b_ulcer	2	5	NA
H2A1	EYLTAEILELAGNAAR	3	NA	NA	L	b_ulcer	3	6	NA
H2A1	VTIAQGGVLPNIQAV	2	NA	NA	L	a_healthy	1	1	79087.2
H2A1	VTIAQGGVLPNIQAV	2	NA	NA	L	a_healthy	2	2	96926.8
H2A1	VTIAQGGVLPNIQAV	2	NA	NA	L	a_healthy	3	3	138039
H2A1	VTIAQGGVLPNIQAV	2	NA	NA	L	c_remission	1	7	86801.1
H2A1	VTIAQGGVLPNIQAV	2	NA	NA	L	c_remission	2	8	129291
H2A1	VTIAQGGVLPNIQAV	2	NA	NA	L	c_remission	3	9	351185
H2A1	VTIAQGGVLPNIQAV	2	NA	NA	L	b_ulcer	1	4	180605
H2A1	VTIAQGGVLPNIQAV	2	NA	NA	L	b_ulcer	2	5	34576.4
H2A1	VTIAQGGVLPNIQAV	2	NA	NA	L	b_ulcer	3	6	86306.6
JMJD7	AQHPGVLYVQK	3	NA	NA	L	a_healthy	1	1	NA
JMJD7	AQHPGVLYVQK	3	NA	NA	L	a_healthy	2	2	NA
JMJD7	AQHPGVLYVQK	3	NA	NA	L	a_healthy	3	3	21401.4
JMJD7	AQHPGVLYVQK	3	NA	NA	L	c_remission	1	7	NA
JMJD7	AQHPGVLYVQK	3	NA	NA	L	c_remission	2	8	NA
JMJD7	AQHPGVLYVQK	3	NA	NA	L	c_remission	3	9	NA
JMJD7	AQHPGVLYVQK	3	NA	NA	L	b_ulcer	1	4	NA
JMJD7	AQHPGVLYVQK	3	NA	NA	L	b_ulcer	2	5	14220.7
JMJD7	AQHPGVLYVQK	3	NA	NA	L	b_ulcer	3	6	NA
IGLC6	AAPSVTLFPPSSEELQANKATLVC[57.0215]LISDFYPGAVKVAWK	4	NA	NA	L	a_healthy	1	1	9395.37
IGLC6	AAPSVTLFPPSSEELQANKATLVC[57.0215]LISDFYPGAVKVAWK	4	NA	NA	L	a_healthy	2	2	NA
IGLC6	AAPSVTLFPPSSEELQANKATLVC[57.0215]LISDFYPGAVKVAWK	4	NA	NA	L	a_healthy	3	3	11990.9
IGLC6	AAPSVTLFPPSSEELQANKATLVC[57.0215]LISDFYPGAVKVAWK	4	NA	NA	L	c_remission	1	7	NA
IGLC6	AAPSVTLFPPSSEELQANKATLVC[57.0215]LISDFYPGAVKVAWK	4	NA	NA	L	c_remission	2	8	4534.96
IGLC6	AAPSVTLFPPSSEELQANKATLVC[57.0215]LISDFYPGAVKVAWK	4	NA	NA	L	c_remission	3	9	7426.22
IGLC6	AAPSVTLFPPSSEELQANKATLVC[57.0215]LISDFYPGAVKVAWK	4	NA	NA	L	b_ulcer	1	4	NA
IGLC6	AAPSVTLFPPSSEELQANKATLVC[57.0215]LISDFYPGAVKVAWK	4	NA	NA	L	b_ulcer	2	5	2422.6
IGLC6	AAPSVTLFPPSSEELQANKATLVC[57.0215]LISDFYPGAVKVAWK	4	NA	NA	L	b_ulcer	3	6	2618.25
IGLC6	SYSC[57.0215]QVTHEGSTVEKTVAPAEC[57.0215]S	3	NA	NA	L	a_healthy	1	1	926276
IGLC6	SYSC[57.0215]QVTHEGSTVEKTVAPAEC[57.0215]S	3	NA	NA	L	a_healthy	2	2	77726.6
IGLC6	SYSC[57.0215]QVTHEGSTVEKTVAPAEC[57.0215]S	3	NA	NA	L	a_healthy	3	3	30896.6
IGLC6	SYSC[57.0215]QVTHEGSTVEKTVAPAEC[57.0215]S	3	NA	NA	L	c_remission	1	7	38876
IGLC6	SYSC[57.0215]QVTHEGSTVEKTVAPAEC[57.0215]S	3	NA	NA	L	c_remission	2	8	52814.8
IGLC6	SYSC[57.0215]QVTHEGSTVEKTVAPAEC[57.0215]S	3	NA	NA	L	c_remission	3	9	115657
IGLC6	SYSC[57.0215]QVTHEGSTVEKTVAPAEC[57.0215]S	3	NA	NA	L	b_ulcer	1	4	77831.9
IGLC6	SYSC[57.0215]QVTHEGSTVEKTVAPAEC[57.0215]S	3	NA	NA	L	b_ulcer	2	5	52926.6
IGLC6	SYSC[57.0215]QVTHEGSTVEKTVAPAEC[57.0215]S	3	NA	NA	L	b_ulcer	3	6	28686.2
IGLC6	VTHEGSTVEKTVAPAEC[57.0215]S	2	NA	NA	L	a_healthy	1	1	54736.8
IGLC6	VTHEGSTVEKTVAPAEC[57.0215]S	2	NA	NA	L	a_healthy	2	2	50849.5
IGLC6	VTHEGSTVEKTVAPAEC[57.0215]S	2	NA	NA	L	a_healthy	3	3	NA
IGLC6	VTHEGSTVEKTVAPAEC[57.0215]S	2	NA	NA	L	c_remission	1	7	17792
IGLC6	VTHEGSTVEKTVAPAEC[57.0215]S	2	NA	NA	L	c_remission	2	8	NA
IGLC6	VTHEGSTVEKTVAPAEC[57.0215]S	2	NA	NA	L	c_remission	3	9	NA
IGLC6	VTHEGSTVEKTVAPAEC[57.0215]S	2	NA	NA	L	b_ulcer	1	4	NA
IGLC6	VTHEGSTVEKTVAPAEC[57.0215]S	2	NA	NA	L	b_ulcer	2	5	21294.7
IGLC6	VTHEGSTVEKTVAPAEC[57.0215]S	2	NA	NA	L	b_ulcer	3	6	NA
IGLC6	VTHEGSTVEKTVAPAEC[57.0215]S	3	NA	NA	L	a_healthy	1	1	245683
IGLC6	VTHEGSTVEKTVAPAEC[57.0215]S	3	NA	NA	L	a_healthy	2	2	283923
IGLC6	VTHEGSTVEKTVAPAEC[57.0215]S	3	NA	NA	L	a_healthy	3	3	46747.1
IGLC6	VTHEGSTVEKTVAPAEC[57.0215]S	3	NA	NA	L	c_remission	1	7	72080.9
IGLC6	VTHEGSTVEKTVAPAEC[57.0215]S	3	NA	NA	L	c_remission	2	8	89379.1
IGLC6	VTHEGSTVEKTVAPAEC[57.0215]S	3	NA	NA	L	c_remission	3	9	52038.2
IGLC6	VTHEGSTVEKTVAPAEC[57.0215]S	3	NA	NA	L	b_ulcer	1	4	57395.8
IGLC6	VTHEGSTVEKTVAPAEC[57.0215]S	3	NA	NA	L	b_ulcer	2	5	113778
IGLC6	VTHEGSTVEKTVAPAEC[57.0215]S	3	NA	NA	L	b_ulcer	3	6	78186.4
POTEJ	LC[57.0215]YVALDFEQEMAMVASSSSLEK	3	NA	NA	L	a_healthy	1	1	101331
POTEJ	LC[57.0215]YVALDFEQEMAMVASSSSLEK	3	NA	NA	L	a_healthy	2	2	79057.4
POTEJ	LC[57.0215]YVALDFEQEMAMVASSSSLEK	3	NA	NA	L	a_healthy	3	3	99852.6
POTEJ	LC[57.0215]YVALDFEQEMAMVASSSSLEK	3	NA	NA	L	c_remission	1	7	74636.6
POTEJ	LC[57.0215]YVALDFEQEMAMVASSSSLEK	3	NA	NA	L	c_remission	2	8	NA
POTEJ	LC[57.0215]YVALDFEQEMAMVASSSSLEK	3	NA	NA	L	c_remission	3	9	86083.8
POTEJ	LC[57.0215]YVALDFEQEMAMVASSSSLEK	3	NA	NA	L	b_ulcer	1	4	NA
POTEJ	LC[57.0215]YVALDFEQEMAMVASSSSLEK	3	NA	NA	L	b_ulcer	2	5	NA
POTEJ	LC[57.0215]YVALDFEQEMAMVASSSSLEK	3	NA	NA	L	b_ulcer	3	6	165640
POTEJ	IKEKLC[57.0215]YVALDFEQEM[15.9949]AM[15.9949]VASSSSLEK	3	NA	NA	L	a_healthy	1	1	NA
POTEJ	IKEKLC[57.0215]YVALDFEQEM[15.9949]AM[15.9949]VASSSSLEK	3	NA	NA	L	a_healthy	2	2	NA
POTEJ	IKEKLC[57.0215]YVALDFEQEM[15.9949]AM[15.9949]VASSSSLEK	3	NA	NA	L	a_healthy	3	3	NA
POTEJ	IKEKLC[57.0215]YVALDFEQEM[15.9949]AM[15.9949]VASSSSLEK	3	NA	NA	L	c_remission	1	7	NA
POTEJ	IKEKLC[57.0215]YVALDFEQEM[15.9949]AM[15.9949]VASSSSLEK	3	NA	NA	L	c_remission	2	8	NA
POTEJ	IKEKLC[57.0215]YVALDFEQEM[15.9949]AM[15.9949]VASSSSLEK	3	NA	NA	L	c_remission	3	9	60234.6
POTEJ	IKEKLC[57.0215]YVALDFEQEM[15.9949]AM[15.9949]VASSSSLEK	3	NA	NA	L	b_ulcer	1	4	54056.3
POTEJ	IKEKLC[57.0215]YVALDFEQEM[15.9949]AM[15.9949]VASSSSLEK	3	NA	NA	L	b_ulcer	2	5	NA
POTEJ	IKEKLC[57.0215]YVALDFEQEM[15.9949]AM[15.9949]VASSSSLEK	3	NA	NA	L	b_ulcer	3	6	66112.6
POTEJ	LC[57.0215]YVALDFEQEMAMVASSSSLEK	2	NA	NA	L	a_healthy	1	1	NA
POTEJ	LC[57.0215]YVALDFEQEMAMVASSSSLEK	2	NA	NA	L	a_healthy	2	2	NA
POTEJ	LC[57.0215]YVALDFEQEMAMVASSSSLEK	2	NA	NA	L	a_healthy	3	3	NA
POTEJ	LC[57.0215]YVALDFEQEMAMVASSSSLEK	2	NA	NA	L	c_remission	1	7	NA
POTEJ	LC[57.0215]YVALDFEQEMAMVASSSSLEK	2	NA	NA	L	c_remission	2	8	NA
POTEJ	LC[57.0215]YVALDFEQEMAMVASSSSLEK	2	NA	NA	L	c_remission	3	9	2150.25
POTEJ	LC[57.0215]YVALDFEQEMAMVASSSSLEK	2	NA	NA	L	b_ulcer	1	4	NA
POTEJ	LC[57.0215]YVALDFEQEMAMVASSSSLEK	2	NA	NA	L	b_ulcer	2	5	NA
POTEJ	LC[57.0215]YVALDFEQEMAMVASSSSLEK	2	NA	NA	L	b_ulcer	3	6	11010.7
UBB	TLSDYNIQK	2	NA	NA	L	a_healthy	1	1	NA
UBB	TLSDYNIQK	2	NA	NA	L	a_healthy	2	2	NA
UBB	TLSDYNIQK	2	NA	NA	L	a_healthy	3	3	NA
UBB	TLSDYNIQK	2	NA	NA	L	c_remission	1	7	NA
UBB	TLSDYNIQK	2	NA	NA	L	c_remission	2	8	NA
UBB	TLSDYNIQK	2	NA	NA	L	c_remission	3	9	NA
UBB	TLSDYNIQK	2	NA	NA	L	b_ulcer	1	4	NA
UBB	TLSDYNIQK	2	NA	NA	L	b_ulcer	2	5	28481.5
UBB	TLSDYNIQK	2	NA	NA	L	b_ulcer	3	6	NA
UBB	TITLEVEPSDTIENVK	2	NA	NA	L	a_healthy	1	1	394732
UBB	TITLEVEPSDTIENVK	2	NA	NA	L	a_healthy	2	2	NA
UBB	TITLEVEPSDTIENVK	2	NA	NA	L	a_healthy	3	3	235246
UBB	TITLEVEPSDTIENVK	2	NA	NA	L	c_remission	1	7	429205
UBB	TITLEVEPSDTIENVK	2	NA	NA	L	c_remission	2	8	252162
UBB	TITLEVEPSDTIENVK	2	NA	NA	L	c_remission	3	9	491396
UBB	TITLEVEPSDTIENVK	2	NA	NA	L	b_ulcer	1	4	484954
UBB	TITLEVEPSDTIENVK	2	NA	NA	L	b_ulcer	2	5	447986
UBB	TITLEVEPSDTIENVK	2	NA	NA	L	b_ulcer	3	6	493554
UBB	TITLEVEPSDTIENVK	3	NA	NA	L	a_healthy	1	1	NA
UBB	TITLEVEPSDTIENVK	3	NA	NA	L	a_healthy	2	2	NA
UBB	TITLEVEPSDTIENVK	3	NA	NA	L	a_healthy	3	3	26114.9
UBB	TITLEVEPSDTIENVK	3	NA	NA	L	c_remission	1	7	40111.8
UBB	TITLEVEPSDTIENVK	3	NA	NA	L	c_remission	2	8	NA
UBB	TITLEVEPSDTIENVK	3	NA	NA	L	c_remission	3	9	31347.5
UBB	TITLEVEPSDTIENVK	3	NA	NA	L	b_ulcer	1	4	35844.1
UBB	TITLEVEPSDTIENVK	3	NA	NA	L	b_ulcer	2	5	NA
UBB	TITLEVEPSDTIENVK	3	NA	NA	L	b_ulcer	3	6	NA
UBB	TITLEVEPSDTIENVKAK	2	NA	NA	L	a_healthy	1	1	18367
UBB	TITLEVEPSDTIENVKAK	2	NA	NA	L	a_healthy	2	2	17143.6
UBB	TITLEVEPSDTIENVKAK	2	NA	NA	L	a_healthy	3	3	NA
UBB	TITLEVEPSDTIENVKAK	2	NA	NA	L	c_remission	1	7	NA
UBB	TITLEVEPSDTIENVKAK	2	NA	NA	L	c_remission	2	8	17378.6
UBB	TITLEVEPSDTIENVKAK	2	NA	NA	L	c_remission	3	9	18485.6
UBB	TITLEVEPSDTIENVKAK	2	NA	NA	L	b_ulcer	1	4	NA
UBB	TITLEVEPSDTIENVKAK	2	NA	NA	L	b_ulcer	2	5	13452.1
UBB	TITLEVEPSDTIENVKAK	2	NA	NA	L	b_ulcer	3	6	NA
UBB	TITLEVEPSDTIENVKAK	3	NA	NA	L	a_healthy	1	1	29160.8
UBB	TITLEVEPSDTIENVKAK	3	NA	NA	L	a_healthy	2	2	32793.7
UBB	TITLEVEPSDTIENVKAK	3	NA	NA	L	a_healthy	3	3	NA
UBB	TITLEVEPSDTIENVKAK	3	NA	NA	L	c_remission	1	7	NA
UBB	TITLEVEPSDTIENVKAK	3	NA	NA	L	c_remission	2	8	28429.1
UBB	TITLEVEPSDTIENVKAK	3	NA	NA	L	c_remission	3	9	34425.8
UBB	TITLEVEPSDTIENVKAK	3	NA	NA	L	b_ulcer	1	4	NA
UBB	TITLEVEPSDTIENVKAK	3	NA	NA	L	b_ulcer	2	5	NA
UBB	TITLEVEPSDTIENVKAK	3	NA	NA	L	b_ulcer	3	6	NA
SAA1	SGKDPNHFRPAGLPEKY	3	NA	NA	L	a_healthy	1	1	46509.8
SAA1	SGKDPNHFRPAGLPEKY	3	NA	NA	L	a_healthy	2	2	23965.9
SAA1	SGKDPNHFRPAGLPEKY	3	NA	NA	L	a_healthy	3	3	21343.8
SAA1	SGKDPNHFRPAGLPEKY	3	NA	NA	L	c_remission	1	7	NA
SAA1	SGKDPNHFRPAGLPEKY	3	NA	NA	L	c_remission	2	8	27256.1
SAA1	SGKDPNHFRPAGLPEKY	3	NA	NA	L	c_remission	3	9	42320.7
SAA1	SGKDPNHFRPAGLPEKY	3	NA	NA	L	b_ulcer	1	4	46709.3
SAA1	SGKDPNHFRPAGLPEKY	3	NA	NA	L	b_ulcer	2	5	31017.6
SAA1	SGKDPNHFRPAGLPEKY	3	NA	NA	L	b_ulcer	3	6	45701.3
SAA1	FFGHGAEDSLADQAANEWGR	2	NA	NA	L	a_healthy	1	1	46272.1
SAA1	FFGHGAEDSLADQAANEWGR	2	NA	NA	L	a_healthy	2	2	47935.6
SAA1	FFGHGAEDSLADQAANEWGR	2	NA	NA	L	a_healthy	3	3	25628.2
SAA1	FFGHGAEDSLADQAANEWGR	2	NA	NA	L	c_remission	1	7	39305.1
SAA1	FFGHGAEDSLADQAANEWGR	2	NA	NA	L	c_remission	2	8	40734.1
SAA1	FFGHGAEDSLADQAANEWGR	2	NA	NA	L	c_remission	3	9	46484.6
SAA1	FFGHGAEDSLADQAANEWGR	2	NA	NA	L	b_ulcer	1	4	43144
SAA1	FFGHGAEDSLADQAANEWGR	2	NA	NA	L	b_ulcer	2	5	30566.8
SAA1	FFGHGAEDSLADQAANEWGR	2	NA	NA	L	b_ulcer	3	6	33977.3
SAA1	SGKDPNHFRPAGLPEKY	4	NA	NA	L	a_healthy	1	1	137128
SAA1	SGKDPNHFRPAGLPEKY	4	NA	NA	L	a_healthy	2	2	113128
SAA1	SGKDPNHFRPAGLPEKY	4	NA	NA	L	a_healthy	3	3	55727.7
SAA1	SGKDPNHFRPAGLPEKY	4	NA	NA	L	c_remission	1	7	92498.2
SAA1	SGKDPNHFRPAGLPEKY	4	NA	NA	L	c_remission	2	8	107349
SAA1	SGKDPNHFRPAGLPEKY	4	NA	NA	L	c_remission	3	9	35501.8
SAA1	SGKDPNHFRPAGLPEKY	4	NA	NA	L	b_ulcer	1	4	79511.2
SAA1	SGKDPNHFRPAGLPEKY	4	NA	NA	L	b_ulcer	2	5	73114.2
SAA1	SGKDPNHFRPAGLPEKY	4	NA	NA	L	b_ulcer	3	6	97597.9
SAA1	FFGHGAEDSLADQAANEWGR	3	NA	NA	L	a_healthy	1	1	13463.7
SAA1	FFGHGAEDSLADQAANEWGR	3	NA	NA	L	a_healthy	2	2	48400.6
SAA1	FFGHGAEDSLADQAANEWGR	3	NA	NA	L	a_healthy	3	3	NA
SAA1	FFGHGAEDSLADQAANEWGR	3	NA	NA	L	c_remission	1	7	66611.1
SAA1	FFGHGAEDSLADQAANEWGR	3	NA	NA	L	c_remission	2	8	33520.6
SAA1	FFGHGAEDSLADQAANEWGR	3	NA	NA	L	c_remission	3	9	41168.2
SAA1	FFGHGAEDSLADQAANEWGR	3	NA	NA	L	b_ulcer	1	4	NA
SAA1	FFGHGAEDSLADQAANEWGR	3	NA	NA	L	b_ulcer	2	5	NA
SAA1	FFGHGAEDSLADQAANEWGR	3	NA	NA	L	b_ulcer	3	6	NA
SAA1	AYSDMREANYIGSDKYFHAR	4	NA	NA	L	a_healthy	1	1	NA
SAA1	AYSDMREANYIGSDKYFHAR	4	NA	NA	L	a_healthy	2	2	43487.2
SAA1	AYSDMREANYIGSDKYFHAR	4	NA	NA	L	a_healthy	3	3	NA
SAA1	AYSDMREANYIGSDKYFHAR	4	NA	NA	L	c_remission	1	7	NA
SAA1	AYSDMREANYIGSDKYFHAR	4	NA	NA	L	c_remission	2	8	NA
SAA1	AYSDMREANYIGSDKYFHAR	4	NA	NA	L	c_remission	3	9	NA
SAA1	AYSDMREANYIGSDKYFHAR	4	NA	NA	L	b_ulcer	1	4	NA
SAA1	AYSDMREANYIGSDKYFHAR	4	NA	NA	L	b_ulcer	2	5	NA
SAA1	AYSDMREANYIGSDKYFHAR	4	NA	NA	L	b_ulcer	3	6	NA
SAA1	EANYIGSDKYFHAR	2	NA	NA	L	a_healthy	1	1	NA
SAA1	EANYIGSDKYFHAR	2	NA	NA	L	a_healthy	2	2	NA
SAA1	EANYIGSDKYFHAR	2	NA	NA	L	a_healthy	3	3	12272.5
SAA1	EANYIGSDKYFHAR	2	NA	NA	L	c_remission	1	7	NA
SAA1	EANYIGSDKYFHAR	2	NA	NA	L	c_remission	2	8	NA
SAA1	EANYIGSDKYFHAR	2	NA	NA	L	c_remission	3	9	NA
SAA1	EANYIGSDKYFHAR	2	NA	NA	L	b_ulcer	1	4	NA
SAA1	EANYIGSDKYFHAR	2	NA	NA	L	b_ulcer	2	5	NA
SAA1	EANYIGSDKYFHAR	2	NA	NA	L	b_ulcer	3	6	13578
SAA1	RGPGGVWAAEAISDARENIQR	3	NA	NA	L	a_healthy	1	1	61694.8
SAA1	RGPGGVWAAEAISDARENIQR	3	NA	NA	L	a_healthy	2	2	52712.7
SAA1	RGPGGVWAAEAISDARENIQR	3	NA	NA	L	a_healthy	3	3	NA
SAA1	RGPGGVWAAEAISDARENIQR	3	NA	NA	L	c_remission	1	7	29284.3
SAA1	RGPGGVWAAEAISDARENIQR	3	NA	NA	L	c_remission	2	8	NA
SAA1	RGPGGVWAAEAISDARENIQR	3	NA	NA	L	c_remission	3	9	59515.3
SAA1	RGPGGVWAAEAISDARENIQR	3	NA	NA	L	b_ulcer	1	4	26559.3
SAA1	RGPGGVWAAEAISDARENIQR	3	NA	NA	L	b_ulcer	2	5	42124.1
SAA1	RGPGGVWAAEAISDARENIQR	3	NA	NA	L	b_ulcer	3	6	29075.2
SAA1	EANYIGSDKYFHAR	3	NA	NA	L	a_healthy	1	1	72634.6
SAA1	EANYIGSDKYFHAR	3	NA	NA	L	a_healthy	2	2	64799.2
SAA1	EANYIGSDKYFHAR	3	NA	NA	L	a_healthy	3	3	31512.2
SAA1	EANYIGSDKYFHAR	3	NA	NA	L	c_remission	1	7	39286.6
SAA1	EANYIGSDKYFHAR	3	NA	NA	L	c_remission	2	8	59745.1
SAA1	EANYIGSDKYFHAR	3	NA	NA	L	c_remission	3	9	56686.9
SAA1	EANYIGSDKYFHAR	3	NA	NA	L	b_ulcer	1	4	74836.7
SAA1	EANYIGSDKYFHAR	3	NA	NA	L	b_ulcer	2	5	35064.7
SAA1	EANYIGSDKYFHAR	3	NA	NA	L	b_ulcer	3	6	61891.5
SAA1	RGPGGVWAAEAISDARENIQR	4	NA	NA	L	a_healthy	1	1	102386
SAA1	RGPGGVWAAEAISDARENIQR	4	NA	NA	L	a_healthy	2	2	80741.2
SAA1	RGPGGVWAAEAISDARENIQR	4	NA	NA	L	a_healthy	3	3	21520.1
SAA1	RGPGGVWAAEAISDARENIQR	4	NA	NA	L	c_remission	1	7	45030.7
SAA1	RGPGGVWAAEAISDARENIQR	4	NA	NA	L	c_remission	2	8	59380.3
SAA1	RGPGGVWAAEAISDARENIQR	4	NA	NA	L	c_remission	3	9	84161.3
SAA1	RGPGGVWAAEAISDARENIQR	4	NA	NA	L	b_ulcer	1	4	50373.2
SAA1	RGPGGVWAAEAISDARENIQR	4	NA	NA	L	b_ulcer	2	5	56762
SAA1	RGPGGVWAAEAISDARENIQR	4	NA	NA	L	b_ulcer	3	6	45440.6
SAA1	RSFFSFLGEAFDGAR	3	NA	NA	L	a_healthy	1	1	91579.2
SAA1	RSFFSFLGEAFDGAR	3	NA	NA	L	a_healthy	2	2	73045.6
SAA1	RSFFSFLGEAFDGAR	3	NA	NA	L	a_healthy	3	3	63187.7
SAA1	RSFFSFLGEAFDGAR	3	NA	NA	L	c_remission	1	7	72449.8
SAA1	RSFFSFLGEAFDGAR	3	NA	NA	L	c_remission	2	8	76369.1
SAA1	RSFFSFLGEAFDGAR	3	NA	NA	L	c_remission	3	9	82572.1
SAA1	RSFFSFLGEAFDGAR	3	NA	NA	L	b_ulcer	1	4	77972.7
SAA1	RSFFSFLGEAFDGAR	3	NA	NA	L	b_ulcer	2	5	56020
SAA1	RSFFSFLGEAFDGAR	3	NA	NA	L	b_ulcer	3	6	60470.7
HS71A	AAAIGIDLGTTYSC[57.0215]VGVFQHGK	2	NA	NA	L	a_healthy	1	1	67733.7
HS71A	AAAIGIDLGTTYSC[57.0215]VGVFQHGK	2	NA	NA	L	a_healthy	2	2	59754.1
HS71A	AAAIGIDLGTTYSC[57.0215]VGVFQHGK	2	NA	NA	L	a_healthy	3	3	73578.6
HS71A	AAAIGIDLGTTYSC[57.0215]VGVFQHGK	2	NA	NA	L	c_remission	1	7	58872.5
HS71A	AAAIGIDLGTTYSC[57.0215]VGVFQHGK	2	NA	NA	L	c_remission	2	8	57993.4
HS71A	AAAIGIDLGTTYSC[57.0215]VGVFQHGK	2	NA	NA	L	c_remission	3	9	73180.5
HS71A	AAAIGIDLGTTYSC[57.0215]VGVFQHGK	2	NA	NA	L	b_ulcer	1	4	64020.6
HS71A	AAAIGIDLGTTYSC[57.0215]VGVFQHGK	2	NA	NA	L	b_ulcer	2	5	78847.1
HS71A	AAAIGIDLGTTYSC[57.0215]VGVFQHGK	2	NA	NA	L	b_ulcer	3	6	74421.4
HS71A	AAAIGIDLGTTYSC[57.0215]VGVFQHGK	3	NA	NA	L	a_healthy	1	1	72672.1
HS71A	AAAIGIDLGTTYSC[57.0215]VGVFQHGK	3	NA	NA	L	a_healthy	2	2	73457.6
HS71A	AAAIGIDLGTTYSC[57.0215]VGVFQHGK	3	NA	NA	L	a_healthy	3	3	116578
HS71A	AAAIGIDLGTTYSC[57.0215]VGVFQHGK	3	NA	NA	L	c_remission	1	7	NA
HS71A	AAAIGIDLGTTYSC[57.0215]VGVFQHGK	3	NA	NA	L	c_remission	2	8	74610.4
HS71A	AAAIGIDLGTTYSC[57.0215]VGVFQHGK	3	NA	NA	L	c_remission	3	9	76963.4
HS71A	AAAIGIDLGTTYSC[57.0215]VGVFQHGK	3	NA	NA	L	b_ulcer	1	4	82612.4
HS71A	AAAIGIDLGTTYSC[57.0215]VGVFQHGK	3	NA	NA	L	b_ulcer	2	5	95756.4
HS71A	AAAIGIDLGTTYSC[57.0215]VGVFQHGK	3	NA	NA	L	b_ulcer	3	6	108954
HS71A	NSTIPTKQTQIFTTYSDNQPGVLIQVYEGER	3	NA	NA	L	a_healthy	1	1	84247.2
HS71A	NSTIPTKQTQIFTTYSDNQPGVLIQVYEGER	3	NA	NA	L	a_healthy	2	2	95077.9
HS71A	NSTIPTKQTQIFTTYSDNQPGVLIQVYEGER	3	NA	NA	L	a_healthy	3	3	61237
HS71A	NSTIPTKQTQIFTTYSDNQPGVLIQVYEGER	3	NA	NA	L	c_remission	1	7	59187.5
HS71A	NSTIPTKQTQIFTTYSDNQPGVLIQVYEGER	3	NA	NA	L	c_remission	2	8	101304
HS71A	NSTIPTKQTQIFTTYSDNQPGVLIQVYEGER	3	NA	NA	L	c_remission	3	9	56931.3
HS71A	NSTIPTKQTQIFTTYSDNQPGVLIQVYEGER	3	NA	NA	L	b_ulcer	1	4	76248.1
HS71A	NSTIPTKQTQIFTTYSDNQPGVLIQVYEGER	3	NA	NA	L	b_ulcer	2	5	87945
HS71A	NSTIPTKQTQIFTTYSDNQPGVLIQVYEGER	3	NA	NA	L	b_ulcer	3	6	59249.4
HS71A	NSTIPTKQTQIFTTYSDNQPGVLIQVYEGER	4	NA	NA	L	a_healthy	1	1	NA
HS71A	NSTIPTKQTQIFTTYSDNQPGVLIQVYEGER	4	NA	NA	L	a_healthy	2	2	NA
HS71A	NSTIPTKQTQIFTTYSDNQPGVLIQVYEGER	4	NA	NA	L	a_healthy	3	3	NA
HS71A	NSTIPTKQTQIFTTYSDNQPGVLIQVYEGER	4	NA	NA	L	c_remission	1	7	NA
HS71A	NSTIPTKQTQIFTTYSDNQPGVLIQVYEGER	4	NA	NA	L	c_remission	2	8	NA
HS71A	NSTIPTKQTQIFTTYSDNQPGVLIQVYEGER	4	NA	NA	L	c_remission	3	9	NA
HS71A	NSTIPTKQTQIFTTYSDNQPGVLIQVYEGER	4	NA	NA	L	b_ulcer	1	4	NA
HS71A	NSTIPTKQTQIFTTYSDNQPGVLIQVYEGER	4	NA	NA	L	b_ulcer	2	5	NA
HS71A	NSTIPTKQTQIFTTYSDNQPGVLIQVYEGER	4	NA	NA	L	b_ulcer	3	6	NA
HS71A	AFYPEEISSMVLTK	2	NA	NA	L	a_healthy	1	1	269517
HS71A	AFYPEEISSMVLTK	2	NA	NA	L	a_healthy	2	2	550034
HS71A	AFYPEEISSMVLTK	2	NA	NA	L	a_healthy	3	3	449838
HS71A	AFYPEEISSMVLTK	2	NA	NA	L	c_remission	1	7	335462
HS71A	AFYPEEISSMVLTK	2	NA	NA	L	c_remission	2	8	644330
HS71A	AFYPEEISSMVLTK	2	NA	NA	L	c_remission	3	9	313570
HS71A	AFYPEEISSMVLTK	2	NA	NA	L	b_ulcer	1	4	281176
HS71A	AFYPEEISSMVLTK	2	NA	NA	L	b_ulcer	2	5	357038
HS71A	AFYPEEISSMVLTK	2	NA	NA	L	b_ulcer	3	6	282986
HS71A	AFYPEEISSMVLTK	3	NA	NA	L	a_healthy	1	1	69148
HS71A	AFYPEEISSMVLTK	3	NA	NA	L	a_healthy	2	2	145412
HS71A	AFYPEEISSMVLTK	3	NA	NA	L	a_healthy	3	3	81775.2
HS71A	AFYPEEISSMVLTK	3	NA	NA	L	c_remission	1	7	94231
HS71A	AFYPEEISSMVLTK	3	NA	NA	L	c_remission	2	8	120113
HS71A	AFYPEEISSMVLTK	3	NA	NA	L	c_remission	3	9	86697.3
HS71A	AFYPEEISSMVLTK	3	NA	NA	L	b_ulcer	1	4	62860.9
HS71A	AFYPEEISSMVLTK	3	NA	NA	L	b_ulcer	2	5	32911.1
HS71A	AFYPEEISSMVLTK	3	NA	NA	L	b_ulcer	3	6	74436.2
HS71A	HWPFQVINDGDKPK	2	NA	NA	L	a_healthy	1	1	52092.1
HS71A	HWPFQVINDGDKPK	2	NA	NA	L	a_healthy	2	2	39151.6
HS71A	HWPFQVINDGDKPK	2	NA	NA	L	a_healthy	3	3	73670.6
HS71A	HWPFQVINDGDKPK	2	NA	NA	L	c_remission	1	7	72158.6
HS71A	HWPFQVINDGDKPK	2	NA	NA	L	c_remission	2	8	52059.9
HS71A	HWPFQVINDGDKPK	2	NA	NA	L	c_remission	3	9	90006.1
HS71A	HWPFQVINDGDKPK	2	NA	NA	L	b_ulcer	1	4	44804.7
HS71A	HWPFQVINDGDKPK	2	NA	NA	L	b_ulcer	2	5	50660.4
HS71A	HWPFQVINDGDKPK	2	NA	NA	L	b_ulcer	3	6	80748.1
HS71A	HWPFQVINDGDKPK	3	NA	NA	L	a_healthy	1	1	499344
HS71A	HWPFQVINDGDKPK	3	NA	NA	L	a_healthy	2	2	442502
HS71A	HWPFQVINDGDKPK	3	NA	NA	L	a_healthy	3	3	733702
HS71A	HWPFQVINDGDKPK	3	NA	NA	L	c_remission	1	7	585645
HS71A	HWPFQVINDGDKPK	3	NA	NA	L	c_remission	2	8	542891
HS71A	HWPFQVINDGDKPK	3	NA	NA	L	c_remission	3	9	802532
HS71A	HWPFQVINDGDKPK	3	NA	NA	L	b_ulcer	1	4	488485
HS71A	HWPFQVINDGDKPK	3	NA	NA	L	b_ulcer	2	5	389035
HS71A	HWPFQVINDGDKPK	3	NA	NA	L	b_ulcer	3	6	679590
HS71A	HWPFQVINDGDKPK	4	NA	NA	L	a_healthy	1	1	55426.1
HS71A	HWPFQVINDGDKPK	4	NA	NA	L	a_healthy	2	2	53097.3
HS71A	HWPFQVINDGDKPK	4	NA	NA	L	a_healthy	3	3	69102
HS71A	HWPFQVINDGDKPK	4	NA	NA	L	c_remission	1	7	85996.3
HS71A	HWPFQVINDGDKPK	4	NA	NA	L	c_remission	2	8	68120.9
HS71A	HWPFQVINDGDKPK	4	NA	NA	L	c_remission	3	9	109556
HS71A	HWPFQVINDGDKPK	4	NA	NA	L	b_ulcer	1	4	55676
HS71A	HWPFQVINDGDKPK	4	NA	NA	L	b_ulcer	2	5	44080.1
HS71A	HWPFQVINDGDKPK	4	NA	NA	L	b_ulcer	3	6	82771.4
HS71A	HWPFQVINDGDKPKVQVSYKGETK	5	NA	NA	L	a_healthy	1	1	41256.2
HS71A	HWPFQVINDGDKPKVQVSYKGETK	5	NA	NA	L	a_healthy	2	2	78948.2
HS71A	HWPFQVINDGDKPKVQVSYKGETK	5	NA	NA	L	a_healthy	3	3	17793.7
HS71A	HWPFQVINDGDKPKVQVSYKGETK	5	NA	NA	L	c_remission	1	7	NA
HS71A	HWPFQVINDGDKPKVQVSYKGETK	5	NA	NA	L	c_remission	2	8	58325.9
HS71A	HWPFQVINDGDKPKVQVSYKGETK	5	NA	NA	L	c_remission	3	9	34211.8
HS71A	HWPFQVINDGDKPKVQVSYKGETK	5	NA	NA	L	b_ulcer	1	4	NA
HS71A	HWPFQVINDGDKPKVQVSYKGETK	5	NA	NA	L	b_ulcer	2	5	NA
HS71A	HWPFQVINDGDKPKVQVSYKGETK	5	NA	NA	L	b_ulcer	3	6	NA
HS71A	PEEISSMVLTK	2	NA	NA	L	a_healthy	1	1	89326.4
HS71A	PEEISSMVLTK	2	NA	NA	L	a_healthy	2	2	77148.5
HS71A	PEEISSMVLTK	2	NA	NA	L	a_healthy	3	3	73134.6
HS71A	PEEISSMVLTK	2	NA	NA	L	c_remission	1	7	70368.8
HS71A	PEEISSMVLTK	2	NA	NA	L	c_remission	2	8	76927.6
HS71A	PEEISSMVLTK	2	NA	NA	L	c_remission	3	9	114046
HS71A	PEEISSMVLTK	2	NA	NA	L	b_ulcer	1	4	75238.3
HS71A	PEEISSMVLTK	2	NA	NA	L	b_ulcer	2	5	84181.5
HS71A	PEEISSMVLTK	2	NA	NA	L	b_ulcer	3	6	102664
HS71A	VQVSYKGETK	2	NA	NA	L	a_healthy	1	1	77973.8
HS71A	VQVSYKGETK	2	NA	NA	L	a_healthy	2	2	95286.8
HS71A	VQVSYKGETK	2	NA	NA	L	a_healthy	3	3	101774
HS71A	VQVSYKGETK	2	NA	NA	L	c_remission	1	7	93268.5
HS71A	VQVSYKGETK	2	NA	NA	L	c_remission	2	8	115761
HS71A	VQVSYKGETK	2	NA	NA	L	c_remission	3	9	80794.5
HS71A	VQVSYKGETK	2	NA	NA	L	b_ulcer	1	4	87568.3
HS71A	VQVSYKGETK	2	NA	NA	L	b_ulcer	2	5	95317.6
HS71A	VQVSYKGETK	2	NA	NA	L	b_ulcer	3	6	142849
HS71A	RKELEQVC[57.0215]NPIISGLYQGAGGPGPGGFGAQGPK	3	NA	NA	L	a_healthy	1	1	NA
HS71A	RKELEQVC[57.0215]NPIISGLYQGAGGPGPGGFGAQGPK	3	NA	NA	L	a_healthy	2	2	NA
HS71A	RKELEQVC[57.0215]NPIISGLYQGAGGPGPGGFGAQGPK	3	NA	NA	L	a_healthy	3	3	37146.1
HS71A	RKELEQVC[57.0215]NPIISGLYQGAGGPGPGGFGAQGPK	3	NA	NA	L	c_remission	1	7	32731
HS71A	RKELEQVC[57.0215]NPIISGLYQGAGGPGPGGFGAQGPK	3	NA	NA	L	c_remission	2	8	NA
HS71A	RKELEQVC[57.0215]NPIISGLYQGAGGPGPGGFGAQGPK	3	NA	NA	L	c_remission	3	9	22471.1
HS71A	RKELEQVC[57.0215]NPIISGLYQGAGGPGPGGFGAQGPK	3	NA	NA	L	b_ulcer	1	4	20849.3
HS71A	RKELEQVC[57.0215]NPIISGLYQGAGGPGPGGFGAQGPK	3	NA	NA	L	b_ulcer	2	5	NA
HS71A	RKELEQVC[57.0215]NPIISGLYQGAGGPGPGGFGAQGPK	3	NA	NA	L	b_ulcer	3	6	35345.8
HS71A	RKELEQVC[57.0215]NPIISGLYQGAGGPGPGGFGAQGPK	4	NA	NA	L	a_healthy	1	1	103693
HS71A	RKELEQVC[57.0215]NPIISGLYQGAGGPGPGGFGAQGPK	4	NA	NA	L	a_healthy	2	2	112625
HS71A	RKELEQVC[57.0215]NPIISGLYQGAGGPGPGGFGAQGPK	4	NA	NA	L	a_healthy	3	3	161189
HS71A	RKELEQVC[57.0215]NPIISGLYQGAGGPGPGGFGAQGPK	4	NA	NA	L	c_remission	1	7	142876
HS71A	RKELEQVC[57.0215]NPIISGLYQGAGGPGPGGFGAQGPK	4	NA	NA	L	c_remission	2	8	83305.9
HS71A	RKELEQVC[57.0215]NPIISGLYQGAGGPGPGGFGAQGPK	4	NA	NA	L	c_remission	3	9	120347
HS71A	RKELEQVC[57.0215]NPIISGLYQGAGGPGPGGFGAQGPK	4	NA	NA	L	b_ulcer	1	4	127372
HS71A	RKELEQVC[57.0215]NPIISGLYQGAGGPGPGGFGAQGPK	4	NA	NA	L	b_ulcer	2	5	114693
HS71A	RKELEQVC[57.0215]NPIISGLYQGAGGPGPGGFGAQGPK	4	NA	NA	L	b_ulcer	3	6	158764
HS71A	ELEQVC[57.0215]NPIISGLYQGAGGPGPGGFGAQGPK	3	NA	NA	L	a_healthy	1	1	61564.9
HS71A	ELEQVC[57.0215]NPIISGLYQGAGGPGPGGFGAQGPK	3	NA	NA	L	a_healthy	2	2	101939
HS71A	ELEQVC[57.0215]NPIISGLYQGAGGPGPGGFGAQGPK	3	NA	NA	L	a_healthy	3	3	114891
HS71A	ELEQVC[57.0215]NPIISGLYQGAGGPGPGGFGAQGPK	3	NA	NA	L	c_remission	1	7	75620
HS71A	ELEQVC[57.0215]NPIISGLYQGAGGPGPGGFGAQGPK	3	NA	NA	L	c_remission	2	8	85332.3
HS71A	ELEQVC[57.0215]NPIISGLYQGAGGPGPGGFGAQGPK	3	NA	NA	L	c_remission	3	9	41794.8
HS71A	ELEQVC[57.0215]NPIISGLYQGAGGPGPGGFGAQGPK	3	NA	NA	L	b_ulcer	1	4	117146
HS71A	ELEQVC[57.0215]NPIISGLYQGAGGPGPGGFGAQGPK	3	NA	NA	L	b_ulcer	2	5	60857.9
HS71A	ELEQVC[57.0215]NPIISGLYQGAGGPGPGGFGAQGPK	3	NA	NA	L	b_ulcer	3	6	101202
HS71A	ELEQVC[57.0215]NPIISGLYQGAGGPGPGGFGAQGPK	4	NA	NA	L	a_healthy	1	1	NA
HS71A	ELEQVC[57.0215]NPIISGLYQGAGGPGPGGFGAQGPK	4	NA	NA	L	a_healthy	2	2	23433.1
HS71A	ELEQVC[57.0215]NPIISGLYQGAGGPGPGGFGAQGPK	4	NA	NA	L	a_healthy	3	3	22110.9
HS71A	ELEQVC[57.0215]NPIISGLYQGAGGPGPGGFGAQGPK	4	NA	NA	L	c_remission	1	7	19712.3
HS71A	ELEQVC[57.0215]NPIISGLYQGAGGPGPGGFGAQGPK	4	NA	NA	L	c_remission	2	8	NA
HS71A	ELEQVC[57.0215]NPIISGLYQGAGGPGPGGFGAQGPK	4	NA	NA	L	c_remission	3	9	11889.2
HS71A	ELEQVC[57.0215]NPIISGLYQGAGGPGPGGFGAQGPK	4	NA	NA	L	b_ulcer	1	4	16115.8
HS71A	ELEQVC[57.0215]NPIISGLYQGAGGPGPGGFGAQGPK	4	NA	NA	L	b_ulcer	2	5	13056.9
HS71A	ELEQVC[57.0215]NPIISGLYQGAGGPGPGGFGAQGPK	4	NA	NA	L	b_ulcer	3	6	22391.7
HS71A	ANKITITNDKGR	2	NA	NA	L	a_healthy	1	1	NA
HS71A	ANKITITNDKGR	2	NA	NA	L	a_healthy	2	2	3111.88
HS71A	ANKITITNDKGR	2	NA	NA	L	a_healthy	3	3	9181.76
HS71A	ANKITITNDKGR	2	NA	NA	L	c_remission	1	7	5958.47
HS71A	ANKITITNDKGR	2	NA	NA	L	c_remission	2	8	4240.26
HS71A	ANKITITNDKGR	2	NA	NA	L	c_remission	3	9	NA
HS71A	ANKITITNDKGR	2	NA	NA	L	b_ulcer	1	4	NA
HS71A	ANKITITNDKGR	2	NA	NA	L	b_ulcer	2	5	NA
HS71A	ANKITITNDKGR	2	NA	NA	L	b_ulcer	3	6	NA
HS71A	ELEQVC[57.0215]NPIISGLYQGAGGPGPGGFGAQGPKGGSGSGPTIEEVD	4	NA	NA	L	a_healthy	1	1	NA
HS71A	ELEQVC[57.0215]NPIISGLYQGAGGPGPGGFGAQGPKGGSGSGPTIEEVD	4	NA	NA	L	a_healthy	2	2	63114.6
HS71A	ELEQVC[57.0215]NPIISGLYQGAGGPGPGGFGAQGPKGGSGSGPTIEEVD	4	NA	NA	L	a_healthy	3	3	NA
HS71A	ELEQVC[57.0215]NPIISGLYQGAGGPGPGGFGAQGPKGGSGSGPTIEEVD	4	NA	NA	L	c_remission	1	7	NA
HS71A	ELEQVC[57.0215]NPIISGLYQGAGGPGPGGFGAQGPKGGSGSGPTIEEVD	4	NA	NA	L	c_remission	2	8	31589.3
HS71A	ELEQVC[57.0215]NPIISGLYQGAGGPGPGGFGAQGPKGGSGSGPTIEEVD	4	NA	NA	L	c_remission	3	9	NA
HS71A	ELEQVC[57.0215]NPIISGLYQGAGGPGPGGFGAQGPKGGSGSGPTIEEVD	4	NA	NA	L	b_ulcer	1	4	25901.2
HS71A	ELEQVC[57.0215]NPIISGLYQGAGGPGPGGFGAQGPKGGSGSGPTIEEVD	4	NA	NA	L	b_ulcer	2	5	NA
HS71A	ELEQVC[57.0215]NPIISGLYQGAGGPGPGGFGAQGPKGGSGSGPTIEEVD	4	NA	NA	L	b_ulcer	3	6	NA
HS71A	ANKITITNDKGR	3	NA	NA	L	a_healthy	1	1	35003.2
HS71A	ANKITITNDKGR	3	NA	NA	L	a_healthy	2	2	43589.9
HS71A	ANKITITNDKGR	3	NA	NA	L	a_healthy	3	3	54628.3
HS71A	ANKITITNDKGR	3	NA	NA	L	c_remission	1	7	45506
HS71A	ANKITITNDKGR	3	NA	NA	L	c_remission	2	8	61265.6
HS71A	ANKITITNDKGR	3	NA	NA	L	c_remission	3	9	37247
HS71A	ANKITITNDKGR	3	NA	NA	L	b_ulcer	1	4	43897.2
HS71A	ANKITITNDKGR	3	NA	NA	L	b_ulcer	2	5	24808
HS71A	ANKITITNDKGR	3	NA	NA	L	b_ulcer	3	6	46735.8
HS71A	GIDLGTTYSC[57.0215]VGVFQHGK	2	NA	NA	L	a_healthy	1	1	NA
HS71A	GIDLGTTYSC[57.0215]VGVFQHGK	2	NA	NA	L	a_healthy	2	2	15725.2
HS71A	GIDLGTTYSC[57.0215]VGVFQHGK	2	NA	NA	L	a_healthy	3	3	NA
HS71A	GIDLGTTYSC[57.0215]VGVFQHGK	2	NA	NA	L	c_remission	1	7	43089.7
HS71A	GIDLGTTYSC[57.0215]VGVFQHGK	2	NA	NA	L	c_remission	2	8	28871.5
HS71A	GIDLGTTYSC[57.0215]VGVFQHGK	2	NA	NA	L	c_remission	3	9	54051.7
HS71A	GIDLGTTYSC[57.0215]VGVFQHGK	2	NA	NA	L	b_ulcer	1	4	NA
HS71A	GIDLGTTYSC[57.0215]VGVFQHGK	2	NA	NA	L	b_ulcer	2	5	NA
HS71A	GIDLGTTYSC[57.0215]VGVFQHGK	2	NA	NA	L	b_ulcer	3	6	NA
HS71A	PVVQSDMK	2	NA	NA	L	a_healthy	1	1	NA
HS71A	PVVQSDMK	2	NA	NA	L	a_healthy	2	2	NA
HS71A	PVVQSDMK	2	NA	NA	L	a_healthy	3	3	13894.2
HS71A	PVVQSDMK	2	NA	NA	L	c_remission	1	7	NA
HS71A	PVVQSDMK	2	NA	NA	L	c_remission	2	8	48985.5
HS71A	PVVQSDMK	2	NA	NA	L	c_remission	3	9	NA
HS71A	PVVQSDMK	2	NA	NA	L	b_ulcer	1	4	NA
HS71A	PVVQSDMK	2	NA	NA	L	b_ulcer	2	5	NA
HS71A	PVVQSDMK	2	NA	NA	L	b_ulcer	3	6	11153.6
HS71A	SILTIDDGIFEVK	2	NA	NA	L	a_healthy	1	1	NA
HS71A	SILTIDDGIFEVK	2	NA	NA	L	a_healthy	2	2	NA
HS71A	SILTIDDGIFEVK	2	NA	NA	L	a_healthy	3	3	NA
HS71A	SILTIDDGIFEVK	2	NA	NA	L	c_remission	1	7	NA
HS71A	SILTIDDGIFEVK	2	NA	NA	L	c_remission	2	8	NA
HS71A	SILTIDDGIFEVK	2	NA	NA	L	c_remission	3	9	NA
HS71A	SILTIDDGIFEVK	2	NA	NA	L	b_ulcer	1	4	NA
HS71A	SILTIDDGIFEVK	2	NA	NA	L	b_ulcer	2	5	NA
HS71A	SILTIDDGIFEVK	2	NA	NA	L	b_ulcer	3	6	NA
HS71A	SINPDEAVAYGAAVQAA	2	NA	NA	L	a_healthy	1	1	57570.3
HS71A	SINPDEAVAYGAAVQAA	2	NA	NA	L	a_healthy	2	2	52197.5
HS71A	SINPDEAVAYGAAVQAA	2	NA	NA	L	a_healthy	3	3	70160.6
HS71A	SINPDEAVAYGAAVQAA	2	NA	NA	L	c_remission	1	7	52266.8
HS71A	SINPDEAVAYGAAVQAA	2	NA	NA	L	c_remission	2	8	27627.1
HS71A	SINPDEAVAYGAAVQAA	2	NA	NA	L	c_remission	3	9	243499
HS71A	SINPDEAVAYGAAVQAA	2	NA	NA	L	b_ulcer	1	4	54682.6
HS71A	SINPDEAVAYGAAVQAA	2	NA	NA	L	b_ulcer	2	5	18193.2
HS71A	SINPDEAVAYGAAVQAA	2	NA	NA	L	b_ulcer	3	6	81202.5
HS71A	AGDTHLGGEDFDNR	2	NA	NA	L	a_healthy	1	1	NA
HS71A	AGDTHLGGEDFDNR	2	NA	NA	L	a_healthy	2	2	NA
HS71A	AGDTHLGGEDFDNR	2	NA	NA	L	a_healthy	3	3	10994.4
HS71A	AGDTHLGGEDFDNR	2	NA	NA	L	c_remission	1	7	NA
HS71A	AGDTHLGGEDFDNR	2	NA	NA	L	c_remission	2	8	NA
HS71A	AGDTHLGGEDFDNR	2	NA	NA	L	c_remission	3	9	NA
HS71A	AGDTHLGGEDFDNR	2	NA	NA	L	b_ulcer	1	4	NA
HS71A	AGDTHLGGEDFDNR	2	NA	NA	L	b_ulcer	2	5	9666.09
HS71A	AGDTHLGGEDFDNR	2	NA	NA	L	b_ulcer	3	6	9842.65
HS71A	VEIIANDQGNR	2	NA	NA	L	a_healthy	1	1	896010
HS71A	VEIIANDQGNR	2	NA	NA	L	a_healthy	2	2	979423
HS71A	VEIIANDQGNR	2	NA	NA	L	a_healthy	3	3	1.57532e+06
HS71A	VEIIANDQGNR	2	NA	NA	L	c_remission	1	7	1.07851e+06
HS71A	VEIIANDQGNR	2	NA	NA	L	c_remission	2	8	1.32605e+06
HS71A	VEIIANDQGNR	2	NA	NA	L	c_remission	3	9	1276582
HS71A	VEIIANDQGNR	2	NA	NA	L	b_ulcer	1	4	880728
HS71A	VEIIANDQGNR	2	NA	NA	L	b_ulcer	2	5	1.26025e+06
HS71A	VEIIANDQGNR	2	NA	NA	L	b_ulcer	3	6	1.37723e+06
HS71A	VEIIANDQGNRTTPSYVAFTDTER	3	NA	NA	L	a_healthy	1	1	292695
HS71A	VEIIANDQGNRTTPSYVAFTDTER	3	NA	NA	L	a_healthy	2	2	414253
HS71A	VEIIANDQGNRTTPSYVAFTDTER	3	NA	NA	L	a_healthy	3	3	246927
HS71A	VEIIANDQGNRTTPSYVAFTDTER	3	NA	NA	L	c_remission	1	7	162472
HS71A	VEIIANDQGNRTTPSYVAFTDTER	3	NA	NA	L	c_remission	2	8	465218
HS71A	VEIIANDQGNRTTPSYVAFTDTER	3	NA	NA	L	c_remission	3	9	435817
HS71A	VEIIANDQGNRTTPSYVAFTDTER	3	NA	NA	L	b_ulcer	1	4	203522
HS71A	VEIIANDQGNRTTPSYVAFTDTER	3	NA	NA	L	b_ulcer	2	5	260682
HS71A	VEIIANDQGNRTTPSYVAFTDTER	3	NA	NA	L	b_ulcer	3	6	221457
HS71A	VEIIANDQGNRTTPSYVAFTDTER	4	NA	NA	L	a_healthy	1	1	NA
HS71A	VEIIANDQGNRTTPSYVAFTDTER	4	NA	NA	L	a_healthy	2	2	17143.7
HS71A	VEIIANDQGNRTTPSYVAFTDTER	4	NA	NA	L	a_healthy	3	3	NA
HS71A	VEIIANDQGNRTTPSYVAFTDTER	4	NA	NA	L	c_remission	1	7	NA
HS71A	VEIIANDQGNRTTPSYVAFTDTER	4	NA	NA	L	c_remission	2	8	30230.8
HS71A	VEIIANDQGNRTTPSYVAFTDTER	4	NA	NA	L	c_remission	3	9	24602
HS71A	VEIIANDQGNRTTPSYVAFTDTER	4	NA	NA	L	b_ulcer	1	4	NA
HS71A	VEIIANDQGNRTTPSYVAFTDTER	4	NA	NA	L	b_ulcer	2	5	NA
HS71A	VEIIANDQGNRTTPSYVAFTDTER	4	NA	NA	L	b_ulcer	3	6	NA
HS71A	VEIIANDQGNRTTPSYVAFTDTERLIGDAAK	4	NA	NA	L	a_healthy	1	1	76449.1
HS71A	VEIIANDQGNRTTPSYVAFTDTERLIGDAAK	4	NA	NA	L	a_healthy	2	2	131214
HS71A	VEIIANDQGNRTTPSYVAFTDTERLIGDAAK	4	NA	NA	L	a_healthy	3	3	NA
HS71A	VEIIANDQGNRTTPSYVAFTDTERLIGDAAK	4	NA	NA	L	c_remission	1	7	NA
HS71A	VEIIANDQGNRTTPSYVAFTDTERLIGDAAK	4	NA	NA	L	c_remission	2	8	104460
HS71A	VEIIANDQGNRTTPSYVAFTDTERLIGDAAK	4	NA	NA	L	c_remission	3	9	64530.1
HS71A	VEIIANDQGNRTTPSYVAFTDTERLIGDAAK	4	NA	NA	L	b_ulcer	1	4	NA
HS71A	VEIIANDQGNRTTPSYVAFTDTERLIGDAAK	4	NA	NA	L	b_ulcer	2	5	40431.9
HS71A	VEIIANDQGNRTTPSYVAFTDTERLIGDAAK	4	NA	NA	L	b_ulcer	3	6	NA
HS71A	FGDPVVQSDMK	2	NA	NA	L	a_healthy	1	1	387849
HS71A	FGDPVVQSDMK	2	NA	NA	L	a_healthy	2	2	458511
HS71A	FGDPVVQSDMK	2	NA	NA	L	a_healthy	3	3	579615
HS71A	FGDPVVQSDMK	2	NA	NA	L	c_remission	1	7	495215
HS71A	FGDPVVQSDMK	2	NA	NA	L	c_remission	2	8	316419
HS71A	FGDPVVQSDMK	2	NA	NA	L	c_remission	3	9	636440
HS71A	FGDPVVQSDMK	2	NA	NA	L	b_ulcer	1	4	391103
HS71A	FGDPVVQSDMK	2	NA	NA	L	b_ulcer	2	5	377179
HS71A	FGDPVVQSDMK	2	NA	NA	L	b_ulcer	3	6	527094
HS71A	NALESYAFNMK	2	NA	NA	L	a_healthy	1	1	550371
HS71A	NALESYAFNMK	2	NA	NA	L	a_healthy	2	2	777289
HS71A	NALESYAFNMK	2	NA	NA	L	a_healthy	3	3	765712
HS71A	NALESYAFNMK	2	NA	NA	L	c_remission	1	7	648716
HS71A	NALESYAFNMK	2	NA	NA	L	c_remission	2	8	829039
HS71A	NALESYAFNMK	2	NA	NA	L	c_remission	3	9	756903
HS71A	NALESYAFNMK	2	NA	NA	L	b_ulcer	1	4	618048
HS71A	NALESYAFNMK	2	NA	NA	L	b_ulcer	2	5	571193
HS71A	NALESYAFNMK	2	NA	NA	L	b_ulcer	3	6	751509
HS71A	FGDPVVQSDMKHWPFQVINDGDKPK	3	NA	NA	L	a_healthy	1	1	NA
HS71A	FGDPVVQSDMKHWPFQVINDGDKPK	3	NA	NA	L	a_healthy	2	2	NA
HS71A	FGDPVVQSDMKHWPFQVINDGDKPK	3	NA	NA	L	a_healthy	3	3	NA
HS71A	FGDPVVQSDMKHWPFQVINDGDKPK	3	NA	NA	L	c_remission	1	7	NA
HS71A	FGDPVVQSDMKHWPFQVINDGDKPK	3	NA	NA	L	c_remission	2	8	NA
HS71A	FGDPVVQSDMKHWPFQVINDGDKPK	3	NA	NA	L	c_remission	3	9	19201.9
HS71A	FGDPVVQSDMKHWPFQVINDGDKPK	3	NA	NA	L	b_ulcer	1	4	NA
HS71A	FGDPVVQSDMKHWPFQVINDGDKPK	3	NA	NA	L	b_ulcer	2	5	NA
HS71A	FGDPVVQSDMKHWPFQVINDGDKPK	3	NA	NA	L	b_ulcer	3	6	NA
HS71A	NALESYAFNM[15.9949]K	2	NA	NA	L	a_healthy	1	1	62551.5
HS71A	NALESYAFNM[15.9949]K	2	NA	NA	L	a_healthy	2	2	74160.2
HS71A	NALESYAFNM[15.9949]K	2	NA	NA	L	a_healthy	3	3	84320.2
HS71A	NALESYAFNM[15.9949]K	2	NA	NA	L	c_remission	1	7	68785.6
HS71A	NALESYAFNM[15.9949]K	2	NA	NA	L	c_remission	2	8	81746.4
HS71A	NALESYAFNM[15.9949]K	2	NA	NA	L	c_remission	3	9	87214.1
HS71A	NALESYAFNM[15.9949]K	2	NA	NA	L	b_ulcer	1	4	73645.9
HS71A	NALESYAFNM[15.9949]K	2	NA	NA	L	b_ulcer	2	5	78847.1
HS71A	NALESYAFNM[15.9949]K	2	NA	NA	L	b_ulcer	3	6	89074.4
HS71A	FGDPVVQSDMKHWPFQVINDGDKPK	4	NA	NA	L	a_healthy	1	1	121307
HS71A	FGDPVVQSDMKHWPFQVINDGDKPK	4	NA	NA	L	a_healthy	2	2	221875
HS71A	FGDPVVQSDMKHWPFQVINDGDKPK	4	NA	NA	L	a_healthy	3	3	108530
HS71A	FGDPVVQSDMKHWPFQVINDGDKPK	4	NA	NA	L	c_remission	1	7	75972
HS71A	FGDPVVQSDMKHWPFQVINDGDKPK	4	NA	NA	L	c_remission	2	8	172781
HS71A	FGDPVVQSDMKHWPFQVINDGDKPK	4	NA	NA	L	c_remission	3	9	130074
HS71A	FGDPVVQSDMKHWPFQVINDGDKPK	4	NA	NA	L	b_ulcer	1	4	126481
HS71A	FGDPVVQSDMKHWPFQVINDGDKPK	4	NA	NA	L	b_ulcer	2	5	110030
HS71A	FGDPVVQSDMKHWPFQVINDGDKPK	4	NA	NA	L	b_ulcer	3	6	106677
HS71A	FGDPVVQSDMKHWPFQVINDGDKPK	5	NA	NA	L	a_healthy	1	1	94734.1
HS71A	FGDPVVQSDMKHWPFQVINDGDKPK	5	NA	NA	L	a_healthy	2	2	155117
HS71A	FGDPVVQSDMKHWPFQVINDGDKPK	5	NA	NA	L	a_healthy	3	3	73032.9
HS71A	FGDPVVQSDMKHWPFQVINDGDKPK	5	NA	NA	L	c_remission	1	7	63914.3
HS71A	FGDPVVQSDMKHWPFQVINDGDKPK	5	NA	NA	L	c_remission	2	8	137888
HS71A	FGDPVVQSDMKHWPFQVINDGDKPK	5	NA	NA	L	c_remission	3	9	104586
HS71A	FGDPVVQSDMKHWPFQVINDGDKPK	5	NA	NA	L	b_ulcer	1	4	105346
HS71A	FGDPVVQSDMKHWPFQVINDGDKPK	5	NA	NA	L	b_ulcer	2	5	100095
HS71A	FGDPVVQSDMKHWPFQVINDGDKPK	5	NA	NA	L	b_ulcer	3	6	99678.3
HS71A	SLGLETAGGVMTALIKR	3	NA	NA	L	a_healthy	1	1	30665.4
HS71A	SLGLETAGGVMTALIKR	3	NA	NA	L	a_healthy	2	2	34493.7
HS71A	SLGLETAGGVMTALIKR	3	NA	NA	L	a_healthy	3	3	30364
HS71A	SLGLETAGGVMTALIKR	3	NA	NA	L	c_remission	1	7	24961.9
HS71A	SLGLETAGGVMTALIKR	3	NA	NA	L	c_remission	2	8	22527.7
HS71A	SLGLETAGGVMTALIKR	3	NA	NA	L	c_remission	3	9	71458.3
HS71A	SLGLETAGGVMTALIKR	3	NA	NA	L	b_ulcer	1	4	21805.9
HS71A	SLGLETAGGVMTALIKR	3	NA	NA	L	b_ulcer	2	5	NA
HS71A	SLGLETAGGVMTALIKR	3	NA	NA	L	b_ulcer	3	6	31549.1
HS71A	C[-17.0265]QEVISWLDANTLAEKDEFEHK	2	NA	NA	L	a_healthy	1	1	NA
HS71A	C[-17.0265]QEVISWLDANTLAEKDEFEHK	2	NA	NA	L	a_healthy	2	2	NA
HS71A	C[-17.0265]QEVISWLDANTLAEKDEFEHK	2	NA	NA	L	a_healthy	3	3	7687.36
HS71A	C[-17.0265]QEVISWLDANTLAEKDEFEHK	2	NA	NA	L	c_remission	1	7	NA
HS71A	C[-17.0265]QEVISWLDANTLAEKDEFEHK	2	NA	NA	L	c_remission	2	8	NA
HS71A	C[-17.0265]QEVISWLDANTLAEKDEFEHK	2	NA	NA	L	c_remission	3	9	NA
HS71A	C[-17.0265]QEVISWLDANTLAEKDEFEHK	2	NA	NA	L	b_ulcer	1	4	NA
HS71A	C[-17.0265]QEVISWLDANTLAEKDEFEHK	2	NA	NA	L	b_ulcer	2	5	NA
HS71A	C[-17.0265]QEVISWLDANTLAEKDEFEHK	2	NA	NA	L	b_ulcer	3	6	5181.27
HS71A	C[-17.0265]QEVISWLDANTLAEKDEFEHK	3	NA	NA	L	a_healthy	1	1	54333.4
HS71A	C[-17.0265]QEVISWLDANTLAEKDEFEHK	3	NA	NA	L	a_healthy	2	2	46938.1
HS71A	C[-17.0265]QEVISWLDANTLAEKDEFEHK	3	NA	NA	L	a_healthy	3	3	87556.4
HS71A	C[-17.0265]QEVISWLDANTLAEKDEFEHK	3	NA	NA	L	c_remission	1	7	111664
HS71A	C[-17.0265]QEVISWLDANTLAEKDEFEHK	3	NA	NA	L	c_remission	2	8	50654.1
HS71A	C[-17.0265]QEVISWLDANTLAEKDEFEHK	3	NA	NA	L	c_remission	3	9	91118.6
HS71A	C[-17.0265]QEVISWLDANTLAEKDEFEHK	3	NA	NA	L	b_ulcer	1	4	80859
HS71A	C[-17.0265]QEVISWLDANTLAEKDEFEHK	3	NA	NA	L	b_ulcer	2	5	72040.9
HS71A	C[-17.0265]QEVISWLDANTLAEKDEFEHK	3	NA	NA	L	b_ulcer	3	6	93369.9
HS71A	ATAGDTHLGGEDFDNR	2	NA	NA	L	a_healthy	1	1	14580.1
HS71A	ATAGDTHLGGEDFDNR	2	NA	NA	L	a_healthy	2	2	21557.5
HS71A	ATAGDTHLGGEDFDNR	2	NA	NA	L	a_healthy	3	3	22369.2
HS71A	ATAGDTHLGGEDFDNR	2	NA	NA	L	c_remission	1	7	27809.9
HS71A	ATAGDTHLGGEDFDNR	2	NA	NA	L	c_remission	2	8	24554.9
HS71A	ATAGDTHLGGEDFDNR	2	NA	NA	L	c_remission	3	9	NA
HS71A	ATAGDTHLGGEDFDNR	2	NA	NA	L	b_ulcer	1	4	10930.7
HS71A	ATAGDTHLGGEDFDNR	2	NA	NA	L	b_ulcer	2	5	33537
HS71A	ATAGDTHLGGEDFDNR	2	NA	NA	L	b_ulcer	3	6	28885.8
HS71A	ARFEELC[57.0215]SDLFR	2	NA	NA	L	a_healthy	1	1	392395
HS71A	ARFEELC[57.0215]SDLFR	2	NA	NA	L	a_healthy	2	2	462847
HS71A	ARFEELC[57.0215]SDLFR	2	NA	NA	L	a_healthy	3	3	420233
HS71A	ARFEELC[57.0215]SDLFR	2	NA	NA	L	c_remission	1	7	309780
HS71A	ARFEELC[57.0215]SDLFR	2	NA	NA	L	c_remission	2	8	503104
HS71A	ARFEELC[57.0215]SDLFR	2	NA	NA	L	c_remission	3	9	531983
HS71A	ARFEELC[57.0215]SDLFR	2	NA	NA	L	b_ulcer	1	4	425230
HS71A	ARFEELC[57.0215]SDLFR	2	NA	NA	L	b_ulcer	2	5	381048
HS71A	ARFEELC[57.0215]SDLFR	2	NA	NA	L	b_ulcer	3	6	342045
HS71A	ATAGDTHLGGEDFDNR	3	NA	NA	L	a_healthy	1	1	169650
HS71A	ATAGDTHLGGEDFDNR	3	NA	NA	L	a_healthy	2	2	229966
HS71A	ATAGDTHLGGEDFDNR	3	NA	NA	L	a_healthy	3	3	251433
HS71A	ATAGDTHLGGEDFDNR	3	NA	NA	L	c_remission	1	7	311530
HS71A	ATAGDTHLGGEDFDNR	3	NA	NA	L	c_remission	2	8	288452
HS71A	ATAGDTHLGGEDFDNR	3	NA	NA	L	c_remission	3	9	79180.9
HS71A	ATAGDTHLGGEDFDNR	3	NA	NA	L	b_ulcer	1	4	203949
HS71A	ATAGDTHLGGEDFDNR	3	NA	NA	L	b_ulcer	2	5	264572
HS71A	ATAGDTHLGGEDFDNR	3	NA	NA	L	b_ulcer	3	6	283416
HS71A	ARFEELC[57.0215]SDLFR	3	NA	NA	L	a_healthy	1	1	867383
HS71A	ARFEELC[57.0215]SDLFR	3	NA	NA	L	a_healthy	2	2	863770
HS71A	ARFEELC[57.0215]SDLFR	3	NA	NA	L	a_healthy	3	3	871637
HS71A	ARFEELC[57.0215]SDLFR	3	NA	NA	L	c_remission	1	7	840996
HS71A	ARFEELC[57.0215]SDLFR	3	NA	NA	L	c_remission	2	8	1223541
HS71A	ARFEELC[57.0215]SDLFR	3	NA	NA	L	c_remission	3	9	758862
HS71A	ARFEELC[57.0215]SDLFR	3	NA	NA	L	b_ulcer	1	4	592812
HS71A	ARFEELC[57.0215]SDLFR	3	NA	NA	L	b_ulcer	2	5	966628
HS71A	ARFEELC[57.0215]SDLFR	3	NA	NA	L	b_ulcer	3	6	743113
HS71A	ATAGDTHLGGEDFDNRLV	2	NA	NA	L	a_healthy	1	1	36595.5
HS71A	ATAGDTHLGGEDFDNRLV	2	NA	NA	L	a_healthy	2	2	NA
HS71A	ATAGDTHLGGEDFDNRLV	2	NA	NA	L	a_healthy	3	3	47830.4
HS71A	ATAGDTHLGGEDFDNRLV	2	NA	NA	L	c_remission	1	7	20025.6
HS71A	ATAGDTHLGGEDFDNRLV	2	NA	NA	L	c_remission	2	8	NA
HS71A	ATAGDTHLGGEDFDNRLV	2	NA	NA	L	c_remission	3	9	96040.8
HS71A	ATAGDTHLGGEDFDNRLV	2	NA	NA	L	b_ulcer	1	4	30022.9
HS71A	ATAGDTHLGGEDFDNRLV	2	NA	NA	L	b_ulcer	2	5	NA
HS71A	ATAGDTHLGGEDFDNRLV	2	NA	NA	L	b_ulcer	3	6	38447.4
HS71A	ATAGDTHLGGEDFDNRLV	3	NA	NA	L	a_healthy	1	1	265968
HS71A	ATAGDTHLGGEDFDNRLV	3	NA	NA	L	a_healthy	2	2	222752
HS71A	ATAGDTHLGGEDFDNRLV	3	NA	NA	L	a_healthy	3	3	301325
HS71A	ATAGDTHLGGEDFDNRLV	3	NA	NA	L	c_remission	1	7	129741
HS71A	ATAGDTHLGGEDFDNRLV	3	NA	NA	L	c_remission	2	8	128278
HS71A	ATAGDTHLGGEDFDNRLV	3	NA	NA	L	c_remission	3	9	661908
HS71A	ATAGDTHLGGEDFDNRLV	3	NA	NA	L	b_ulcer	1	4	223984
HS71A	ATAGDTHLGGEDFDNRLV	3	NA	NA	L	b_ulcer	2	5	38745
HS71A	ATAGDTHLGGEDFDNRLV	3	NA	NA	L	b_ulcer	3	6	279995
HS71A	ATAGDTHLGGEDFDNRLVNHFVEEFK	3	NA	NA	L	a_healthy	1	1	20840.8
HS71A	ATAGDTHLGGEDFDNRLVNHFVEEFK	3	NA	NA	L	a_healthy	2	2	NA
HS71A	ATAGDTHLGGEDFDNRLVNHFVEEFK	3	NA	NA	L	a_healthy	3	3	31293.8
HS71A	ATAGDTHLGGEDFDNRLVNHFVEEFK	3	NA	NA	L	c_remission	1	7	47296.3
HS71A	ATAGDTHLGGEDFDNRLVNHFVEEFK	3	NA	NA	L	c_remission	2	8	NA
HS71A	ATAGDTHLGGEDFDNRLVNHFVEEFK	3	NA	NA	L	c_remission	3	9	NA
HS71A	ATAGDTHLGGEDFDNRLVNHFVEEFK	3	NA	NA	L	b_ulcer	1	4	24542.4
HS71A	ATAGDTHLGGEDFDNRLVNHFVEEFK	3	NA	NA	L	b_ulcer	2	5	46117.8
HS71A	ATAGDTHLGGEDFDNRLVNHFVEEFK	3	NA	NA	L	b_ulcer	3	6	34047.6
HS71A	ATAGDTHLGGEDFDNRLVNHFVEEFK	4	NA	NA	L	a_healthy	1	1	81320
HS71A	ATAGDTHLGGEDFDNRLVNHFVEEFK	4	NA	NA	L	a_healthy	2	2	142346
HS71A	ATAGDTHLGGEDFDNRLVNHFVEEFK	4	NA	NA	L	a_healthy	3	3	114446
HS71A	ATAGDTHLGGEDFDNRLVNHFVEEFK	4	NA	NA	L	c_remission	1	7	120746
HS71A	ATAGDTHLGGEDFDNRLVNHFVEEFK	4	NA	NA	L	c_remission	2	8	154638
HS71A	ATAGDTHLGGEDFDNRLVNHFVEEFK	4	NA	NA	L	c_remission	3	9	23996.3
HS71A	ATAGDTHLGGEDFDNRLVNHFVEEFK	4	NA	NA	L	b_ulcer	1	4	100546
HS71A	ATAGDTHLGGEDFDNRLVNHFVEEFK	4	NA	NA	L	b_ulcer	2	5	142618
HS71A	ATAGDTHLGGEDFDNRLVNHFVEEFK	4	NA	NA	L	b_ulcer	3	6	134361
HS71A	ATAGDTHLGGEDFDNRLVNHFVEEFK	5	NA	NA	L	a_healthy	1	1	40230.5
HS71A	ATAGDTHLGGEDFDNRLVNHFVEEFK	5	NA	NA	L	a_healthy	2	2	70312.5
HS71A	ATAGDTHLGGEDFDNRLVNHFVEEFK	5	NA	NA	L	a_healthy	3	3	NA
HS71A	ATAGDTHLGGEDFDNRLVNHFVEEFK	5	NA	NA	L	c_remission	1	7	NA
HS71A	ATAGDTHLGGEDFDNRLVNHFVEEFK	5	NA	NA	L	c_remission	2	8	78369.8
HS71A	ATAGDTHLGGEDFDNRLVNHFVEEFK	5	NA	NA	L	c_remission	3	9	NA
HS71A	ATAGDTHLGGEDFDNRLVNHFVEEFK	5	NA	NA	L	b_ulcer	1	4	NA
HS71A	ATAGDTHLGGEDFDNRLVNHFVEEFK	5	NA	NA	L	b_ulcer	2	5	NA
HS71A	ATAGDTHLGGEDFDNRLVNHFVEEFK	5	NA	NA	L	b_ulcer	3	6	NA
HS71A	ATAGDTHLGGEDFDNRLVNHFVEEFKR	4	NA	NA	L	a_healthy	1	1	40653.9
HS71A	ATAGDTHLGGEDFDNRLVNHFVEEFKR	4	NA	NA	L	a_healthy	2	2	61938.4
HS71A	ATAGDTHLGGEDFDNRLVNHFVEEFKR	4	NA	NA	L	a_healthy	3	3	56967
HS71A	ATAGDTHLGGEDFDNRLVNHFVEEFKR	4	NA	NA	L	c_remission	1	7	47847.7
HS71A	ATAGDTHLGGEDFDNRLVNHFVEEFKR	4	NA	NA	L	c_remission	2	8	85840.9
HS71A	ATAGDTHLGGEDFDNRLVNHFVEEFKR	4	NA	NA	L	c_remission	3	9	10880.1
HS71A	ATAGDTHLGGEDFDNRLVNHFVEEFKR	4	NA	NA	L	b_ulcer	1	4	44507.2
HS71A	ATAGDTHLGGEDFDNRLVNHFVEEFKR	4	NA	NA	L	b_ulcer	2	5	66806.4
HS71A	ATAGDTHLGGEDFDNRLVNHFVEEFKR	4	NA	NA	L	b_ulcer	3	6	45588.9
HS71A	ATAGDTHLGGEDFDNRLVNHFVEEFKR	5	NA	NA	L	a_healthy	1	1	129186
HS71A	ATAGDTHLGGEDFDNRLVNHFVEEFKR	5	NA	NA	L	a_healthy	2	2	221727
HS71A	ATAGDTHLGGEDFDNRLVNHFVEEFKR	5	NA	NA	L	a_healthy	3	3	181244
HS71A	ATAGDTHLGGEDFDNRLVNHFVEEFKR	5	NA	NA	L	c_remission	1	7	146334
HS71A	ATAGDTHLGGEDFDNRLVNHFVEEFKR	5	NA	NA	L	c_remission	2	8	325372
HS71A	ATAGDTHLGGEDFDNRLVNHFVEEFKR	5	NA	NA	L	c_remission	3	9	41549.7
HS71A	ATAGDTHLGGEDFDNRLVNHFVEEFKR	5	NA	NA	L	b_ulcer	1	4	148472
HS71A	ATAGDTHLGGEDFDNRLVNHFVEEFKR	5	NA	NA	L	b_ulcer	2	5	212044
HS71A	ATAGDTHLGGEDFDNRLVNHFVEEFKR	5	NA	NA	L	b_ulcer	3	6	162300
HS71A	EIAEAYLGYPVTNAVITVPAYFNDSQR	3	NA	NA	L	a_healthy	1	1	NA
HS71A	EIAEAYLGYPVTNAVITVPAYFNDSQR	3	NA	NA	L	a_healthy	2	2	11692.6
HS71A	EIAEAYLGYPVTNAVITVPAYFNDSQR	3	NA	NA	L	a_healthy	3	3	NA
HS71A	EIAEAYLGYPVTNAVITVPAYFNDSQR	3	NA	NA	L	c_remission	1	7	NA
HS71A	EIAEAYLGYPVTNAVITVPAYFNDSQR	3	NA	NA	L	c_remission	2	8	NA
HS71A	EIAEAYLGYPVTNAVITVPAYFNDSQR	3	NA	NA	L	c_remission	3	9	NA
HS71A	EIAEAYLGYPVTNAVITVPAYFNDSQR	3	NA	NA	L	b_ulcer	1	4	NA
HS71A	EIAEAYLGYPVTNAVITVPAYFNDSQR	3	NA	NA	L	b_ulcer	2	5	NA
HS71A	EIAEAYLGYPVTNAVITVPAYFNDSQR	3	NA	NA	L	b_ulcer	3	6	NA
HS71A	RFEELC[57.0215]SDLFR	3	NA	NA	L	a_healthy	1	1	11294
HS71A	RFEELC[57.0215]SDLFR	3	NA	NA	L	a_healthy	2	2	NA
HS71A	RFEELC[57.0215]SDLFR	3	NA	NA	L	a_healthy	3	3	12795.3
HS71A	RFEELC[57.0215]SDLFR	3	NA	NA	L	c_remission	1	7	NA
HS71A	RFEELC[57.0215]SDLFR	3	NA	NA	L	c_remission	2	8	NA
HS71A	RFEELC[57.0215]SDLFR	3	NA	NA	L	c_remission	3	9	83339.5
HS71A	RFEELC[57.0215]SDLFR	3	NA	NA	L	b_ulcer	1	4	17007.6
HS71A	RFEELC[57.0215]SDLFR	3	NA	NA	L	b_ulcer	2	5	NA
HS71A	RFEELC[57.0215]SDLFR	3	NA	NA	L	b_ulcer	3	6	21944.3
HS71A	VLDKC[57.0215]QEVISWLDANTLAEKDEFEHK	4	NA	NA	L	a_healthy	1	1	104093
HS71A	VLDKC[57.0215]QEVISWLDANTLAEKDEFEHK	4	NA	NA	L	a_healthy	2	2	146865
HS71A	VLDKC[57.0215]QEVISWLDANTLAEKDEFEHK	4	NA	NA	L	a_healthy	3	3	126715
HS71A	VLDKC[57.0215]QEVISWLDANTLAEKDEFEHK	4	NA	NA	L	c_remission	1	7	119361
HS71A	VLDKC[57.0215]QEVISWLDANTLAEKDEFEHK	4	NA	NA	L	c_remission	2	8	116350
HS71A	VLDKC[57.0215]QEVISWLDANTLAEKDEFEHK	4	NA	NA	L	c_remission	3	9	106271
HS71A	VLDKC[57.0215]QEVISWLDANTLAEKDEFEHK	4	NA	NA	L	b_ulcer	1	4	127588
HS71A	VLDKC[57.0215]QEVISWLDANTLAEKDEFEHK	4	NA	NA	L	b_ulcer	2	5	111427
HS71A	VLDKC[57.0215]QEVISWLDANTLAEKDEFEHK	4	NA	NA	L	b_ulcer	3	6	161465
HS71A	VLDKC[57.0215]QEVISWLDANTLAEKDEFEHK	5	NA	NA	L	a_healthy	1	1	66909.7
HS71A	VLDKC[57.0215]QEVISWLDANTLAEKDEFEHK	5	NA	NA	L	a_healthy	2	2	74960.5
HS71A	VLDKC[57.0215]QEVISWLDANTLAEKDEFEHK	5	NA	NA	L	a_healthy	3	3	70070.6
HS71A	VLDKC[57.0215]QEVISWLDANTLAEKDEFEHK	5	NA	NA	L	c_remission	1	7	72008.1
HS71A	VLDKC[57.0215]QEVISWLDANTLAEKDEFEHK	5	NA	NA	L	c_remission	2	8	56249.3
HS71A	VLDKC[57.0215]QEVISWLDANTLAEKDEFEHK	5	NA	NA	L	c_remission	3	9	68212.5
HS71A	VLDKC[57.0215]QEVISWLDANTLAEKDEFEHK	5	NA	NA	L	b_ulcer	1	4	70484.3
HS71A	VLDKC[57.0215]QEVISWLDANTLAEKDEFEHK	5	NA	NA	L	b_ulcer	2	5	65763.4
HS71A	VLDKC[57.0215]QEVISWLDANTLAEKDEFEHK	5	NA	NA	L	b_ulcer	3	6	78083.4
HS71A	VSAKNALESYAFNMK	2	NA	NA	L	a_healthy	1	1	NA
HS71A	VSAKNALESYAFNMK	2	NA	NA	L	a_healthy	2	2	NA
HS71A	VSAKNALESYAFNMK	2	NA	NA	L	a_healthy	3	3	NA
HS71A	VSAKNALESYAFNMK	2	NA	NA	L	c_remission	1	7	NA
HS71A	VSAKNALESYAFNMK	2	NA	NA	L	c_remission	2	8	33112.7
HS71A	VSAKNALESYAFNMK	2	NA	NA	L	c_remission	3	9	19083.5
HS71A	VSAKNALESYAFNMK	2	NA	NA	L	b_ulcer	1	4	NA
HS71A	VSAKNALESYAFNMK	2	NA	NA	L	b_ulcer	2	5	NA
HS71A	VSAKNALESYAFNMK	2	NA	NA	L	b_ulcer	3	6	NA
HS71A	VSAKNALESYAFNMK	3	NA	NA	L	a_healthy	1	1	39396.5
HS71A	VSAKNALESYAFNMK	3	NA	NA	L	a_healthy	2	2	67684
HS71A	VSAKNALESYAFNMK	3	NA	NA	L	a_healthy	3	3	29886.5
HS71A	VSAKNALESYAFNMK	3	NA	NA	L	c_remission	1	7	22329.6
HS71A	VSAKNALESYAFNMK	3	NA	NA	L	c_remission	2	8	70094.9
HS71A	VSAKNALESYAFNMK	3	NA	NA	L	c_remission	3	9	67238.5
HS71A	VSAKNALESYAFNMK	3	NA	NA	L	b_ulcer	1	4	21587.2
HS71A	VSAKNALESYAFNMK	3	NA	NA	L	b_ulcer	2	5	23731.3
HS71A	VSAKNALESYAFNMK	3	NA	NA	L	b_ulcer	3	6	26214.8
HS71A	NHFVEEFK	2	NA	NA	L	a_healthy	1	1	26185.6
HS71A	NHFVEEFK	2	NA	NA	L	a_healthy	2	2	NA
HS71A	NHFVEEFK	2	NA	NA	L	a_healthy	3	3	36757.1
HS71A	NHFVEEFK	2	NA	NA	L	c_remission	1	7	NA
HS71A	NHFVEEFK	2	NA	NA	L	c_remission	2	8	NA
HS71A	NHFVEEFK	2	NA	NA	L	c_remission	3	9	100987
HS71A	NHFVEEFK	2	NA	NA	L	b_ulcer	1	4	NA
HS71A	NHFVEEFK	2	NA	NA	L	b_ulcer	2	5	NA
HS71A	NHFVEEFK	2	NA	NA	L	b_ulcer	3	6	38437.5
HS71A	NHFVEEFKR	3	NA	NA	L	a_healthy	1	1	51166.3
HS71A	NHFVEEFKR	3	NA	NA	L	a_healthy	2	2	55210.3
HS71A	NHFVEEFKR	3	NA	NA	L	a_healthy	3	3	73380.7
HS71A	NHFVEEFKR	3	NA	NA	L	c_remission	1	7	31418.5
HS71A	NHFVEEFKR	3	NA	NA	L	c_remission	2	8	26520.2
HS71A	NHFVEEFKR	3	NA	NA	L	c_remission	3	9	176758
HS71A	NHFVEEFKR	3	NA	NA	L	b_ulcer	1	4	36865.2
HS71A	NHFVEEFKR	3	NA	NA	L	b_ulcer	2	5	NA
HS71A	NHFVEEFKR	3	NA	NA	L	b_ulcer	3	6	63816.1
HS71A	NHFVEEFKRK	3	NA	NA	L	a_healthy	1	1	NA
HS71A	NHFVEEFKRK	3	NA	NA	L	a_healthy	2	2	NA
HS71A	NHFVEEFKRK	3	NA	NA	L	a_healthy	3	3	NA
HS71A	NHFVEEFKRK	3	NA	NA	L	c_remission	1	7	NA
HS71A	NHFVEEFKRK	3	NA	NA	L	c_remission	2	8	NA
HS71A	NHFVEEFKRK	3	NA	NA	L	c_remission	3	9	NA
HS71A	NHFVEEFKRK	3	NA	NA	L	b_ulcer	1	4	NA
HS71A	NHFVEEFKRK	3	NA	NA	L	b_ulcer	2	5	NA
HS71A	NHFVEEFKRK	3	NA	NA	L	b_ulcer	3	6	NA
HS71A	LVNHFVEEFK	3	NA	NA	L	a_healthy	1	1	26408.4
HS71A	LVNHFVEEFK	3	NA	NA	L	a_healthy	2	2	NA
HS71A	LVNHFVEEFK	3	NA	NA	L	a_healthy	3	3	51801.5
HS71A	LVNHFVEEFK	3	NA	NA	L	c_remission	1	7	68560.8
HS71A	LVNHFVEEFK	3	NA	NA	L	c_remission	2	8	NA
HS71A	LVNHFVEEFK	3	NA	NA	L	c_remission	3	9	NA
HS71A	LVNHFVEEFK	3	NA	NA	L	b_ulcer	1	4	56147.8
HS71A	LVNHFVEEFK	3	NA	NA	L	b_ulcer	2	5	81559.1
HS71A	LVNHFVEEFK	3	NA	NA	L	b_ulcer	3	6	81925.1
HS71A	Q[-17.0265]ATKDAGVIAGLNVLR	2	NA	NA	L	a_healthy	1	1	54276.6
HS71A	Q[-17.0265]ATKDAGVIAGLNVLR	2	NA	NA	L	a_healthy	2	2	113284
HS71A	Q[-17.0265]ATKDAGVIAGLNVLR	2	NA	NA	L	a_healthy	3	3	95097.7
HS71A	Q[-17.0265]ATKDAGVIAGLNVLR	2	NA	NA	L	c_remission	1	7	52137.3
HS71A	Q[-17.0265]ATKDAGVIAGLNVLR	2	NA	NA	L	c_remission	2	8	294758
HS71A	Q[-17.0265]ATKDAGVIAGLNVLR	2	NA	NA	L	c_remission	3	9	80954.2
HS71A	Q[-17.0265]ATKDAGVIAGLNVLR	2	NA	NA	L	b_ulcer	1	4	70193.9
HS71A	Q[-17.0265]ATKDAGVIAGLNVLR	2	NA	NA	L	b_ulcer	2	5	72901.8
HS71A	Q[-17.0265]ATKDAGVIAGLNVLR	2	NA	NA	L	b_ulcer	3	6	63131.6
HS71A	MVQEAEK	2	NA	NA	L	a_healthy	1	1	NA
HS71A	MVQEAEK	2	NA	NA	L	a_healthy	2	2	NA
HS71A	MVQEAEK	2	NA	NA	L	a_healthy	3	3	NA
HS71A	MVQEAEK	2	NA	NA	L	c_remission	1	7	19883.4
HS71A	MVQEAEK	2	NA	NA	L	c_remission	2	8	NA
HS71A	MVQEAEK	2	NA	NA	L	c_remission	3	9	25939.8
HS71A	MVQEAEK	2	NA	NA	L	b_ulcer	1	4	NA
HS71A	MVQEAEK	2	NA	NA	L	b_ulcer	2	5	NA
HS71A	MVQEAEK	2	NA	NA	L	b_ulcer	3	6	NA
HS71A	LVNHFVEEFKR	3	NA	NA	L	a_healthy	1	1	NA
HS71A	LVNHFVEEFKR	3	NA	NA	L	a_healthy	2	2	NA
HS71A	LVNHFVEEFKR	3	NA	NA	L	a_healthy	3	3	NA
HS71A	LVNHFVEEFKR	3	NA	NA	L	c_remission	1	7	75302.5
HS71A	LVNHFVEEFKR	3	NA	NA	L	c_remission	2	8	NA
HS71A	LVNHFVEEFKR	3	NA	NA	L	c_remission	3	9	NA
HS71A	LVNHFVEEFKR	3	NA	NA	L	b_ulcer	1	4	NA
HS71A	LVNHFVEEFKR	3	NA	NA	L	b_ulcer	2	5	44824.6
HS71A	LVNHFVEEFKR	3	NA	NA	L	b_ulcer	3	6	58376.8
HS71A	MVQEAEKYKAEDEVQR	2	NA	NA	L	a_healthy	1	1	NA
HS71A	MVQEAEKYKAEDEVQR	2	NA	NA	L	a_healthy	2	2	NA
HS71A	MVQEAEKYKAEDEVQR	2	NA	NA	L	a_healthy	3	3	14019.5
HS71A	MVQEAEKYKAEDEVQR	2	NA	NA	L	c_remission	1	7	NA
HS71A	MVQEAEKYKAEDEVQR	2	NA	NA	L	c_remission	2	8	NA
HS71A	MVQEAEKYKAEDEVQR	2	NA	NA	L	c_remission	3	9	NA
HS71A	MVQEAEKYKAEDEVQR	2	NA	NA	L	b_ulcer	1	4	NA
HS71A	MVQEAEKYKAEDEVQR	2	NA	NA	L	b_ulcer	2	5	NA
HS71A	MVQEAEKYKAEDEVQR	2	NA	NA	L	b_ulcer	3	6	9957.64
HS71A	Q[-17.0265]ATKDAGVIAGLNVLR	3	NA	NA	L	a_healthy	1	1	77112
HS71A	Q[-17.0265]ATKDAGVIAGLNVLR	3	NA	NA	L	a_healthy	2	2	161008
HS71A	Q[-17.0265]ATKDAGVIAGLNVLR	3	NA	NA	L	a_healthy	3	3	100565
HS71A	Q[-17.0265]ATKDAGVIAGLNVLR	3	NA	NA	L	c_remission	1	7	43417.2
HS71A	Q[-17.0265]ATKDAGVIAGLNVLR	3	NA	NA	L	c_remission	2	8	246223
HS71A	Q[-17.0265]ATKDAGVIAGLNVLR	3	NA	NA	L	c_remission	3	9	90111.2
HS71A	Q[-17.0265]ATKDAGVIAGLNVLR	3	NA	NA	L	b_ulcer	1	4	83467.2
HS71A	Q[-17.0265]ATKDAGVIAGLNVLR	3	NA	NA	L	b_ulcer	2	5	70273.5
HS71A	Q[-17.0265]ATKDAGVIAGLNVLR	3	NA	NA	L	b_ulcer	3	6	75306.2
HS71A	MVQEAEKYKAEDEVQR	3	NA	NA	L	a_healthy	1	1	28199.2
HS71A	MVQEAEKYKAEDEVQR	3	NA	NA	L	a_healthy	2	2	48009.7
HS71A	MVQEAEKYKAEDEVQR	3	NA	NA	L	a_healthy	3	3	55102.7
HS71A	MVQEAEKYKAEDEVQR	3	NA	NA	L	c_remission	1	7	65268.1
HS71A	MVQEAEKYKAEDEVQR	3	NA	NA	L	c_remission	2	8	62902.2
HS71A	MVQEAEKYKAEDEVQR	3	NA	NA	L	c_remission	3	9	40571.2
HS71A	MVQEAEKYKAEDEVQR	3	NA	NA	L	b_ulcer	1	4	45418.3
HS71A	MVQEAEKYKAEDEVQR	3	NA	NA	L	b_ulcer	2	5	55546.4
HS71A	MVQEAEKYKAEDEVQR	3	NA	NA	L	b_ulcer	3	6	79647
HS71A	MVQEAEKYKAEDEVQR	4	NA	NA	L	a_healthy	1	1	63141.7
HS71A	MVQEAEKYKAEDEVQR	4	NA	NA	L	a_healthy	2	2	74884.7
HS71A	MVQEAEKYKAEDEVQR	4	NA	NA	L	a_healthy	3	3	71612
HS71A	MVQEAEKYKAEDEVQR	4	NA	NA	L	c_remission	1	7	102452
HS71A	MVQEAEKYKAEDEVQR	4	NA	NA	L	c_remission	2	8	70821.4
HS71A	MVQEAEKYKAEDEVQR	4	NA	NA	L	c_remission	3	9	95245.9
HS71A	MVQEAEKYKAEDEVQR	4	NA	NA	L	b_ulcer	1	4	74562.7
HS71A	MVQEAEKYKAEDEVQR	4	NA	NA	L	b_ulcer	2	5	74689.2
HS71A	MVQEAEKYKAEDEVQR	4	NA	NA	L	b_ulcer	3	6	104501
HS71A	DAGVIAGLNVLR	2	NA	NA	L	a_healthy	1	1	NA
HS71A	DAGVIAGLNVLR	2	NA	NA	L	a_healthy	2	2	50311.3
HS71A	DAGVIAGLNVLR	2	NA	NA	L	a_healthy	3	3	110949
HS71A	DAGVIAGLNVLR	2	NA	NA	L	c_remission	1	7	NA
HS71A	DAGVIAGLNVLR	2	NA	NA	L	c_remission	2	8	75965.1
HS71A	DAGVIAGLNVLR	2	NA	NA	L	c_remission	3	9	NA
HS71A	DAGVIAGLNVLR	2	NA	NA	L	b_ulcer	1	4	63418.6
HS71A	DAGVIAGLNVLR	2	NA	NA	L	b_ulcer	2	5	NA
HS71A	DAGVIAGLNVLR	2	NA	NA	L	b_ulcer	3	6	80491.4
HS71A	DFYTSITR	2	NA	NA	L	a_healthy	1	1	34807.7
HS71A	DFYTSITR	2	NA	NA	L	a_healthy	2	2	26569.4
HS71A	DFYTSITR	2	NA	NA	L	a_healthy	3	3	31670.6
HS71A	DFYTSITR	2	NA	NA	L	c_remission	1	7	22997.6
HS71A	DFYTSITR	2	NA	NA	L	c_remission	2	8	NA
HS71A	DFYTSITR	2	NA	NA	L	c_remission	3	9	106484
HS71A	DFYTSITR	2	NA	NA	L	b_ulcer	1	4	39817.4
HS71A	DFYTSITR	2	NA	NA	L	b_ulcer	2	5	NA
HS71A	DFYTSITR	2	NA	NA	L	b_ulcer	3	6	31355.6
HS71A	NQVALNPQNTVFDAK	2	NA	NA	L	a_healthy	1	1	611432
HS71A	NQVALNPQNTVFDAK	2	NA	NA	L	a_healthy	2	2	849155
HS71A	NQVALNPQNTVFDAK	2	NA	NA	L	a_healthy	3	3	834252
HS71A	NQVALNPQNTVFDAK	2	NA	NA	L	c_remission	1	7	686912
HS71A	NQVALNPQNTVFDAK	2	NA	NA	L	c_remission	2	8	719348
HS71A	NQVALNPQNTVFDAK	2	NA	NA	L	c_remission	3	9	923493
HS71A	NQVALNPQNTVFDAK	2	NA	NA	L	b_ulcer	1	4	620917
HS71A	NQVALNPQNTVFDAK	2	NA	NA	L	b_ulcer	2	5	632867
HS71A	NQVALNPQNTVFDAK	2	NA	NA	L	b_ulcer	3	6	703163
HS71A	NQVALNPQNTVFDAK	3	NA	NA	L	a_healthy	1	1	33858.3
HS71A	NQVALNPQNTVFDAK	3	NA	NA	L	a_healthy	2	2	57033.9
HS71A	NQVALNPQNTVFDAK	3	NA	NA	L	a_healthy	3	3	34045.6
HS71A	NQVALNPQNTVFDAK	3	NA	NA	L	c_remission	1	7	47296.4
HS71A	NQVALNPQNTVFDAK	3	NA	NA	L	c_remission	2	8	53192.2
HS71A	NQVALNPQNTVFDAK	3	NA	NA	L	c_remission	3	9	53875.2
HS71A	NQVALNPQNTVFDAK	3	NA	NA	L	b_ulcer	1	4	29801.8
HS71A	NQVALNPQNTVFDAK	3	NA	NA	L	b_ulcer	2	5	24736.3
HS71A	NQVALNPQNTVFDAK	3	NA	NA	L	b_ulcer	3	6	25799.3
HS71A	NQVALNPQNTVFDAKR	2	NA	NA	L	a_healthy	1	1	76907.8
HS71A	NQVALNPQNTVFDAKR	2	NA	NA	L	a_healthy	2	2	106799
HS71A	NQVALNPQNTVFDAKR	2	NA	NA	L	a_healthy	3	3	97219.4
HS71A	NQVALNPQNTVFDAKR	2	NA	NA	L	c_remission	1	7	104105
HS71A	NQVALNPQNTVFDAKR	2	NA	NA	L	c_remission	2	8	88834.1
HS71A	NQVALNPQNTVFDAKR	2	NA	NA	L	c_remission	3	9	122537
HS71A	NQVALNPQNTVFDAKR	2	NA	NA	L	b_ulcer	1	4	71292.5
HS71A	NQVALNPQNTVFDAKR	2	NA	NA	L	b_ulcer	2	5	90062.1
HS71A	NQVALNPQNTVFDAKR	2	NA	NA	L	b_ulcer	3	6	107368
HS71A	NQVALNPQNTVFDAKR	3	NA	NA	L	a_healthy	1	1	592389
HS71A	NQVALNPQNTVFDAKR	3	NA	NA	L	a_healthy	2	2	817114
HS71A	NQVALNPQNTVFDAKR	3	NA	NA	L	a_healthy	3	3	607088
HS71A	NQVALNPQNTVFDAKR	3	NA	NA	L	c_remission	1	7	524731
HS71A	NQVALNPQNTVFDAKR	3	NA	NA	L	c_remission	2	8	645329
HS71A	NQVALNPQNTVFDAKR	3	NA	NA	L	c_remission	3	9	802221
HS71A	NQVALNPQNTVFDAKR	3	NA	NA	L	b_ulcer	1	4	508394
HS71A	NQVALNPQNTVFDAKR	3	NA	NA	L	b_ulcer	2	5	535802
HS71A	NQVALNPQNTVFDAKR	3	NA	NA	L	b_ulcer	3	6	600483
HS71A	NVLIFDLGGGTFDV	2	NA	NA	L	a_healthy	1	1	NA
HS71A	NVLIFDLGGGTFDV	2	NA	NA	L	a_healthy	2	2	NA
HS71A	NVLIFDLGGGTFDV	2	NA	NA	L	a_healthy	3	3	NA
HS71A	NVLIFDLGGGTFDV	2	NA	NA	L	c_remission	1	7	NA
HS71A	NVLIFDLGGGTFDV	2	NA	NA	L	c_remission	2	8	NA
HS71A	NVLIFDLGGGTFDV	2	NA	NA	L	c_remission	3	9	38116.7
HS71A	NVLIFDLGGGTFDV	2	NA	NA	L	b_ulcer	1	4	NA
HS71A	NVLIFDLGGGTFDV	2	NA	NA	L	b_ulcer	2	5	NA
HS71A	NVLIFDLGGGTFDV	2	NA	NA	L	b_ulcer	3	6	NA
HS71A	TVPAYFNDSQR	2	NA	NA	L	a_healthy	1	1	52785.8
HS71A	TVPAYFNDSQR	2	NA	NA	L	a_healthy	2	2	52334.8
HS71A	TVPAYFNDSQR	2	NA	NA	L	a_healthy	3	3	52137.7
HS71A	TVPAYFNDSQR	2	NA	NA	L	c_remission	1	7	NA
HS71A	TVPAYFNDSQR	2	NA	NA	L	c_remission	2	8	29687.2
HS71A	TVPAYFNDSQR	2	NA	NA	L	c_remission	3	9	62021
HS71A	TVPAYFNDSQR	2	NA	NA	L	b_ulcer	1	4	23707.2
HS71A	TVPAYFNDSQR	2	NA	NA	L	b_ulcer	2	5	12698.8
HS71A	TVPAYFNDSQR	2	NA	NA	L	b_ulcer	3	6	42918.5
HS71A	KFGDPVVQSDMK	2	NA	NA	L	a_healthy	1	1	67775.8
HS71A	KFGDPVVQSDMK	2	NA	NA	L	a_healthy	2	2	97512.2
HS71A	KFGDPVVQSDMK	2	NA	NA	L	a_healthy	3	3	124574
HS71A	KFGDPVVQSDMK	2	NA	NA	L	c_remission	1	7	38772.9
HS71A	KFGDPVVQSDMK	2	NA	NA	L	c_remission	2	8	106230
HS71A	KFGDPVVQSDMK	2	NA	NA	L	c_remission	3	9	116756
HS71A	KFGDPVVQSDMK	2	NA	NA	L	b_ulcer	1	4	69874.9
HS71A	KFGDPVVQSDMK	2	NA	NA	L	b_ulcer	2	5	89576.7
HS71A	KFGDPVVQSDMK	2	NA	NA	L	b_ulcer	3	6	73994.7
HS71A	QTQIFTTYSDNQPGVLIQVYEGER	3	NA	NA	L	a_healthy	1	1	36809.8
HS71A	QTQIFTTYSDNQPGVLIQVYEGER	3	NA	NA	L	a_healthy	2	2	NA
HS71A	QTQIFTTYSDNQPGVLIQVYEGER	3	NA	NA	L	a_healthy	3	3	82289.4
HS71A	QTQIFTTYSDNQPGVLIQVYEGER	3	NA	NA	L	c_remission	1	7	53333.5
HS71A	QTQIFTTYSDNQPGVLIQVYEGER	3	NA	NA	L	c_remission	2	8	NA
HS71A	QTQIFTTYSDNQPGVLIQVYEGER	3	NA	NA	L	c_remission	3	9	49165.5
HS71A	QTQIFTTYSDNQPGVLIQVYEGER	3	NA	NA	L	b_ulcer	1	4	71080.3
HS71A	QTQIFTTYSDNQPGVLIQVYEGER	3	NA	NA	L	b_ulcer	2	5	33094.8
HS71A	QTQIFTTYSDNQPGVLIQVYEGER	3	NA	NA	L	b_ulcer	3	6	89618.7
HS71A	YKAEDEVQRER	3	NA	NA	L	a_healthy	1	1	10387.7
HS71A	YKAEDEVQRER	3	NA	NA	L	a_healthy	2	2	9834.61
HS71A	YKAEDEVQRER	3	NA	NA	L	a_healthy	3	3	21039.7
HS71A	YKAEDEVQRER	3	NA	NA	L	c_remission	1	7	NA
HS71A	YKAEDEVQRER	3	NA	NA	L	c_remission	2	8	17738.4
HS71A	YKAEDEVQRER	3	NA	NA	L	c_remission	3	9	NA
HS71A	YKAEDEVQRER	3	NA	NA	L	b_ulcer	1	4	14569.9
HS71A	YKAEDEVQRER	3	NA	NA	L	b_ulcer	2	5	13039.7
HS71A	YKAEDEVQRER	3	NA	NA	L	b_ulcer	3	6	20766.1
HS71A	KFGDPVVQSDMK	3	NA	NA	L	a_healthy	1	1	NA
HS71A	KFGDPVVQSDMK	3	NA	NA	L	a_healthy	2	2	8448.23
HS71A	KFGDPVVQSDMK	3	NA	NA	L	a_healthy	3	3	NA
HS71A	KFGDPVVQSDMK	3	NA	NA	L	c_remission	1	7	NA
HS71A	KFGDPVVQSDMK	3	NA	NA	L	c_remission	2	8	NA
HS71A	KFGDPVVQSDMK	3	NA	NA	L	c_remission	3	9	NA
HS71A	KFGDPVVQSDMK	3	NA	NA	L	b_ulcer	1	4	NA
HS71A	KFGDPVVQSDMK	3	NA	NA	L	b_ulcer	2	5	42621.1
HS71A	KFGDPVVQSDMK	3	NA	NA	L	b_ulcer	3	6	NA
HS71A	KFGDPVVQSDMKHWPFQVINDGDKPK	4	NA	NA	L	a_healthy	1	1	75430
HS71A	KFGDPVVQSDMKHWPFQVINDGDKPK	4	NA	NA	L	a_healthy	2	2	106678
HS71A	KFGDPVVQSDMKHWPFQVINDGDKPK	4	NA	NA	L	a_healthy	3	3	53326.6
HS71A	KFGDPVVQSDMKHWPFQVINDGDKPK	4	NA	NA	L	c_remission	1	7	30243.2
HS71A	KFGDPVVQSDMKHWPFQVINDGDKPK	4	NA	NA	L	c_remission	2	8	84086.5
HS71A	KFGDPVVQSDMKHWPFQVINDGDKPK	4	NA	NA	L	c_remission	3	9	68626.2
HS71A	KFGDPVVQSDMKHWPFQVINDGDKPK	4	NA	NA	L	b_ulcer	1	4	63822.2
HS71A	KFGDPVVQSDMKHWPFQVINDGDKPK	4	NA	NA	L	b_ulcer	2	5	69586.2
HS71A	KFGDPVVQSDMKHWPFQVINDGDKPK	4	NA	NA	L	b_ulcer	3	6	69904.2
HS71A	KFGDPVVQSDMKHWPFQVINDGDKPK	5	NA	NA	L	a_healthy	1	1	143097
HS71A	KFGDPVVQSDMKHWPFQVINDGDKPK	5	NA	NA	L	a_healthy	2	2	268488
HS71A	KFGDPVVQSDMKHWPFQVINDGDKPK	5	NA	NA	L	a_healthy	3	3	109056
HS71A	KFGDPVVQSDMKHWPFQVINDGDKPK	5	NA	NA	L	c_remission	1	7	78025
HS71A	KFGDPVVQSDMKHWPFQVINDGDKPK	5	NA	NA	L	c_remission	2	8	117331
HS71A	KFGDPVVQSDMKHWPFQVINDGDKPK	5	NA	NA	L	c_remission	3	9	152176
HS71A	KFGDPVVQSDMKHWPFQVINDGDKPK	5	NA	NA	L	b_ulcer	1	4	96562.4
HS71A	KFGDPVVQSDMKHWPFQVINDGDKPK	5	NA	NA	L	b_ulcer	2	5	111597
HS71A	KFGDPVVQSDMKHWPFQVINDGDKPK	5	NA	NA	L	b_ulcer	3	6	107758
HS71A	PAYFNDSQR	2	NA	NA	L	a_healthy	1	1	25798.9
HS71A	PAYFNDSQR	2	NA	NA	L	a_healthy	2	2	26954.9
HS71A	PAYFNDSQR	2	NA	NA	L	a_healthy	3	3	28425.6
HS71A	PAYFNDSQR	2	NA	NA	L	c_remission	1	7	17260.2
HS71A	PAYFNDSQR	2	NA	NA	L	c_remission	2	8	27247.5
HS71A	PAYFNDSQR	2	NA	NA	L	c_remission	3	9	31604.9
HS71A	PAYFNDSQR	2	NA	NA	L	b_ulcer	1	4	17740.4
HS71A	PAYFNDSQR	2	NA	NA	L	b_ulcer	2	5	25307
HS71A	PAYFNDSQR	2	NA	NA	L	b_ulcer	3	6	27825.1
HS71A	QATKDAGVIAGLNVLR	2	NA	NA	L	a_healthy	1	1	62842.5
HS71A	QATKDAGVIAGLNVLR	2	NA	NA	L	a_healthy	2	2	84473.7
HS71A	QATKDAGVIAGLNVLR	2	NA	NA	L	a_healthy	3	3	59292.8
HS71A	QATKDAGVIAGLNVLR	2	NA	NA	L	c_remission	1	7	41133.8
HS71A	QATKDAGVIAGLNVLR	2	NA	NA	L	c_remission	2	8	68179.5
HS71A	QATKDAGVIAGLNVLR	2	NA	NA	L	c_remission	3	9	112273
HS71A	QATKDAGVIAGLNVLR	2	NA	NA	L	b_ulcer	1	4	45749.6
HS71A	QATKDAGVIAGLNVLR	2	NA	NA	L	b_ulcer	2	5	61692.2
HS71A	QATKDAGVIAGLNVLR	2	NA	NA	L	b_ulcer	3	6	59244.7
HS71A	QATKDAGVIAGLNVLR	3	NA	NA	L	a_healthy	1	1	184580
HS71A	QATKDAGVIAGLNVLR	3	NA	NA	L	a_healthy	2	2	262602
HS71A	QATKDAGVIAGLNVLR	3	NA	NA	L	a_healthy	3	3	137575
HS71A	QATKDAGVIAGLNVLR	3	NA	NA	L	c_remission	1	7	182939
HS71A	QATKDAGVIAGLNVLR	3	NA	NA	L	c_remission	2	8	174435
HS71A	QATKDAGVIAGLNVLR	3	NA	NA	L	c_remission	3	9	311327
HS71A	QATKDAGVIAGLNVLR	3	NA	NA	L	b_ulcer	1	4	124411
HS71A	QATKDAGVIAGLNVLR	3	NA	NA	L	b_ulcer	2	5	202105
HS71A	QATKDAGVIAGLNVLR	3	NA	NA	L	b_ulcer	3	6	209179
HS71A	KATAGDTHLGGEDFDNR	3	NA	NA	L	a_healthy	1	1	12061.1
HS71A	KATAGDTHLGGEDFDNR	3	NA	NA	L	a_healthy	2	2	10900.2
HS71A	KATAGDTHLGGEDFDNR	3	NA	NA	L	a_healthy	3	3	23458.9
HS71A	KATAGDTHLGGEDFDNR	3	NA	NA	L	c_remission	1	7	13679.9
HS71A	KATAGDTHLGGEDFDNR	3	NA	NA	L	c_remission	2	8	13838
HS71A	KATAGDTHLGGEDFDNR	3	NA	NA	L	c_remission	3	9	19906.5
HS71A	KATAGDTHLGGEDFDNR	3	NA	NA	L	b_ulcer	1	4	NA
HS71A	KATAGDTHLGGEDFDNR	3	NA	NA	L	b_ulcer	2	5	6395.48
HS71A	KATAGDTHLGGEDFDNR	3	NA	NA	L	b_ulcer	3	6	22229.1
HS71A	C[57.0215]QEVISWLDANTLAEKDEFEHK	4	NA	NA	L	a_healthy	1	1	18914.8
HS71A	C[57.0215]QEVISWLDANTLAEKDEFEHK	4	NA	NA	L	a_healthy	2	2	18407.5
HS71A	C[57.0215]QEVISWLDANTLAEKDEFEHK	4	NA	NA	L	a_healthy	3	3	29741.9
HS71A	C[57.0215]QEVISWLDANTLAEKDEFEHK	4	NA	NA	L	c_remission	1	7	29980.2
HS71A	C[57.0215]QEVISWLDANTLAEKDEFEHK	4	NA	NA	L	c_remission	2	8	3876.92
HS71A	C[57.0215]QEVISWLDANTLAEKDEFEHK	4	NA	NA	L	c_remission	3	9	26641.8
HS71A	C[57.0215]QEVISWLDANTLAEKDEFEHK	4	NA	NA	L	b_ulcer	1	4	27604.2
HS71A	C[57.0215]QEVISWLDANTLAEKDEFEHK	4	NA	NA	L	b_ulcer	2	5	34466.4
HS71A	C[57.0215]QEVISWLDANTLAEKDEFEHK	4	NA	NA	L	b_ulcer	3	6	36993.7
HS71A	LSKEEIER	2	NA	NA	L	a_healthy	1	1	49488.8
HS71A	LSKEEIER	2	NA	NA	L	a_healthy	2	2	64643.4
HS71A	LSKEEIER	2	NA	NA	L	a_healthy	3	3	103737
HS71A	LSKEEIER	2	NA	NA	L	c_remission	1	7	64171.9
HS71A	LSKEEIER	2	NA	NA	L	c_remission	2	8	93813.8
HS71A	LSKEEIER	2	NA	NA	L	c_remission	3	9	49839.9
HS71A	LSKEEIER	2	NA	NA	L	b_ulcer	1	4	67392.8
HS71A	LSKEEIER	2	NA	NA	L	b_ulcer	2	5	84642.6
HS71A	LSKEEIER	2	NA	NA	L	b_ulcer	3	6	106541
HS71A	IINEPTAAAI	2	NA	NA	L	a_healthy	1	1	208413
HS71A	IINEPTAAAI	2	NA	NA	L	a_healthy	2	2	257325
HS71A	IINEPTAAAI	2	NA	NA	L	a_healthy	3	3	267835
HS71A	IINEPTAAAI	2	NA	NA	L	c_remission	1	7	189127
HS71A	IINEPTAAAI	2	NA	NA	L	c_remission	2	8	140306
HS71A	IINEPTAAAI	2	NA	NA	L	c_remission	3	9	632183
HS71A	IINEPTAAAI	2	NA	NA	L	b_ulcer	1	4	189568
HS71A	IINEPTAAAI	2	NA	NA	L	b_ulcer	2	5	NA
HS71A	IINEPTAAAI	2	NA	NA	L	b_ulcer	3	6	250696
HS71A	LIGDAAKNQVALNPQNTVFDAK	3	NA	NA	L	a_healthy	1	1	NA
HS71A	LIGDAAKNQVALNPQNTVFDAK	3	NA	NA	L	a_healthy	2	2	19275.7
HS71A	LIGDAAKNQVALNPQNTVFDAK	3	NA	NA	L	a_healthy	3	3	NA
HS71A	LIGDAAKNQVALNPQNTVFDAK	3	NA	NA	L	c_remission	1	7	NA
HS71A	LIGDAAKNQVALNPQNTVFDAK	3	NA	NA	L	c_remission	2	8	66204.7
HS71A	LIGDAAKNQVALNPQNTVFDAK	3	NA	NA	L	c_remission	3	9	41147.2
HS71A	LIGDAAKNQVALNPQNTVFDAK	3	NA	NA	L	b_ulcer	1	4	NA
HS71A	LIGDAAKNQVALNPQNTVFDAK	3	NA	NA	L	b_ulcer	2	5	NA
HS71A	LIGDAAKNQVALNPQNTVFDAK	3	NA	NA	L	b_ulcer	3	6	NA
HS71A	IINEPTAAAIAY	2	NA	NA	L	a_healthy	1	1	NA
HS71A	IINEPTAAAIAY	2	NA	NA	L	a_healthy	2	2	NA
HS71A	IINEPTAAAIAY	2	NA	NA	L	a_healthy	3	3	NA
HS71A	IINEPTAAAIAY	2	NA	NA	L	c_remission	1	7	NA
HS71A	IINEPTAAAIAY	2	NA	NA	L	c_remission	2	8	41102.8
HS71A	IINEPTAAAIAY	2	NA	NA	L	c_remission	3	9	NA
HS71A	IINEPTAAAIAY	2	NA	NA	L	b_ulcer	1	4	NA
HS71A	IINEPTAAAIAY	2	NA	NA	L	b_ulcer	2	5	NA
HS71A	IINEPTAAAIAY	2	NA	NA	L	b_ulcer	3	6	NA
HS71A	LIGDAAKNQVALNPQNTVFDAKR	4	NA	NA	L	a_healthy	1	1	37271.2
HS71A	LIGDAAKNQVALNPQNTVFDAKR	4	NA	NA	L	a_healthy	2	2	87041.3
HS71A	LIGDAAKNQVALNPQNTVFDAKR	4	NA	NA	L	a_healthy	3	3	NA
HS71A	LIGDAAKNQVALNPQNTVFDAKR	4	NA	NA	L	c_remission	1	7	NA
HS71A	LIGDAAKNQVALNPQNTVFDAKR	4	NA	NA	L	c_remission	2	8	61637.9
HS71A	LIGDAAKNQVALNPQNTVFDAKR	4	NA	NA	L	c_remission	3	9	26750.2
HS71A	LIGDAAKNQVALNPQNTVFDAKR	4	NA	NA	L	b_ulcer	1	4	17535.7
HS71A	LIGDAAKNQVALNPQNTVFDAKR	4	NA	NA	L	b_ulcer	2	5	16966.4
HS71A	LIGDAAKNQVALNPQNTVFDAKR	4	NA	NA	L	b_ulcer	3	6	NA
HS71A	YPEEISSMVLTK	2	NA	NA	L	a_healthy	1	1	71170.4
HS71A	YPEEISSMVLTK	2	NA	NA	L	a_healthy	2	2	62736.6
HS71A	YPEEISSMVLTK	2	NA	NA	L	a_healthy	3	3	55361.9
HS71A	YPEEISSMVLTK	2	NA	NA	L	c_remission	1	7	66764.4
HS71A	YPEEISSMVLTK	2	NA	NA	L	c_remission	2	8	59054.3
HS71A	YPEEISSMVLTK	2	NA	NA	L	c_remission	3	9	117107
HS71A	YPEEISSMVLTK	2	NA	NA	L	b_ulcer	1	4	68389.3
HS71A	YPEEISSMVLTK	2	NA	NA	L	b_ulcer	2	5	64271.7
HS71A	YPEEISSMVLTK	2	NA	NA	L	b_ulcer	3	6	90521
HS71A	LLQDFFNGR	2	NA	NA	L	a_healthy	1	1	205619
HS71A	LLQDFFNGR	2	NA	NA	L	a_healthy	2	2	230861
HS71A	LLQDFFNGR	2	NA	NA	L	a_healthy	3	3	313599
HS71A	LLQDFFNGR	2	NA	NA	L	c_remission	1	7	279708
HS71A	LLQDFFNGR	2	NA	NA	L	c_remission	2	8	257741
HS71A	LLQDFFNGR	2	NA	NA	L	c_remission	3	9	366226
HS71A	LLQDFFNGR	2	NA	NA	L	b_ulcer	1	4	267955
HS71A	LLQDFFNGR	2	NA	NA	L	b_ulcer	2	5	264966
HS71A	LLQDFFNGR	2	NA	NA	L	b_ulcer	3	6	311658
HS71A	Q[-17.0265]VSYKGETK	2	NA	NA	L	a_healthy	1	1	15985.1
HS71A	Q[-17.0265]VSYKGETK	2	NA	NA	L	a_healthy	2	2	23249
HS71A	Q[-17.0265]VSYKGETK	2	NA	NA	L	a_healthy	3	3	NA
HS71A	Q[-17.0265]VSYKGETK	2	NA	NA	L	c_remission	1	7	NA
HS71A	Q[-17.0265]VSYKGETK	2	NA	NA	L	c_remission	2	8	NA
HS71A	Q[-17.0265]VSYKGETK	2	NA	NA	L	c_remission	3	9	NA
HS71A	Q[-17.0265]VSYKGETK	2	NA	NA	L	b_ulcer	1	4	20785.6
HS71A	Q[-17.0265]VSYKGETK	2	NA	NA	L	b_ulcer	2	5	17473.7
HS71A	Q[-17.0265]VSYKGETK	2	NA	NA	L	b_ulcer	3	6	23812.9
HS71A	LLQDFFNGRDLNK	2	NA	NA	L	a_healthy	1	1	53375.3
HS71A	LLQDFFNGRDLNK	2	NA	NA	L	a_healthy	2	2	57884.5
HS71A	LLQDFFNGRDLNK	2	NA	NA	L	a_healthy	3	3	46771.3
HS71A	LLQDFFNGRDLNK	2	NA	NA	L	c_remission	1	7	33120.1
HS71A	LLQDFFNGRDLNK	2	NA	NA	L	c_remission	2	8	70010.3
HS71A	LLQDFFNGRDLNK	2	NA	NA	L	c_remission	3	9	74769.8
HS71A	LLQDFFNGRDLNK	2	NA	NA	L	b_ulcer	1	4	43041
HS71A	LLQDFFNGRDLNK	2	NA	NA	L	b_ulcer	2	5	53885.4
HS71A	LLQDFFNGRDLNK	2	NA	NA	L	b_ulcer	3	6	43272.5
HS71A	LLQDFFNGRDLNK	3	NA	NA	L	a_healthy	1	1	462750
HS71A	LLQDFFNGRDLNK	3	NA	NA	L	a_healthy	2	2	471766
HS71A	LLQDFFNGRDLNK	3	NA	NA	L	a_healthy	3	3	394019
HS71A	LLQDFFNGRDLNK	3	NA	NA	L	c_remission	1	7	304437
HS71A	LLQDFFNGRDLNK	3	NA	NA	L	c_remission	2	8	629571
HS71A	LLQDFFNGRDLNK	3	NA	NA	L	c_remission	3	9	584120
HS71A	LLQDFFNGRDLNK	3	NA	NA	L	b_ulcer	1	4	291120
HS71A	LLQDFFNGRDLNK	3	NA	NA	L	b_ulcer	2	5	421161
HS71A	LLQDFFNGRDLNK	3	NA	NA	L	b_ulcer	3	6	361853
HS71A	LDKAQIHDLVLV	3	NA	NA	L	a_healthy	1	1	9708.51
HS71A	LDKAQIHDLVLV	3	NA	NA	L	a_healthy	2	2	NA
HS71A	LDKAQIHDLVLV	3	NA	NA	L	a_healthy	3	3	14971.5
HS71A	LDKAQIHDLVLV	3	NA	NA	L	c_remission	1	7	NA
HS71A	LDKAQIHDLVLV	3	NA	NA	L	c_remission	2	8	NA
HS71A	LDKAQIHDLVLV	3	NA	NA	L	c_remission	3	9	NA
HS71A	LDKAQIHDLVLV	3	NA	NA	L	b_ulcer	1	4	4894.44
HS71A	LDKAQIHDLVLV	3	NA	NA	L	b_ulcer	2	5	NA
HS71A	LDKAQIHDLVLV	3	NA	NA	L	b_ulcer	3	6	9123.6
HS71A	IINEPTAAAIAYGLDR	2	NA	NA	L	a_healthy	1	1	215662
HS71A	IINEPTAAAIAYGLDR	2	NA	NA	L	a_healthy	2	2	429720
HS71A	IINEPTAAAIAYGLDR	2	NA	NA	L	a_healthy	3	3	547885
HS71A	IINEPTAAAIAYGLDR	2	NA	NA	L	c_remission	1	7	311664
HS71A	IINEPTAAAIAYGLDR	2	NA	NA	L	c_remission	2	8	858561
HS71A	IINEPTAAAIAYGLDR	2	NA	NA	L	c_remission	3	9	432622
HS71A	IINEPTAAAIAYGLDR	2	NA	NA	L	b_ulcer	1	4	568303
HS71A	IINEPTAAAIAYGLDR	2	NA	NA	L	b_ulcer	2	5	583281
HS71A	IINEPTAAAIAYGLDR	2	NA	NA	L	b_ulcer	3	6	419215
HS71A	IINEPTAAAIAYGLDR	3	NA	NA	L	a_healthy	1	1	121030
HS71A	IINEPTAAAIAYGLDR	3	NA	NA	L	a_healthy	2	2	195990
HS71A	IINEPTAAAIAYGLDR	3	NA	NA	L	a_healthy	3	3	202497
HS71A	IINEPTAAAIAYGLDR	3	NA	NA	L	c_remission	1	7	283783
HS71A	IINEPTAAAIAYGLDR	3	NA	NA	L	c_remission	2	8	360219
HS71A	IINEPTAAAIAYGLDR	3	NA	NA	L	c_remission	3	9	189133
HS71A	IINEPTAAAIAYGLDR	3	NA	NA	L	b_ulcer	1	4	335381
HS71A	IINEPTAAAIAYGLDR	3	NA	NA	L	b_ulcer	2	5	150071
HS71A	IINEPTAAAIAYGLDR	3	NA	NA	L	b_ulcer	3	6	309587
HS71A	LDKAQIHDLVLVGGSTR	2	NA	NA	L	a_healthy	1	1	95684.2
HS71A	LDKAQIHDLVLVGGSTR	2	NA	NA	L	a_healthy	2	2	95512.3
HS71A	LDKAQIHDLVLVGGSTR	2	NA	NA	L	a_healthy	3	3	103792
HS71A	LDKAQIHDLVLVGGSTR	2	NA	NA	L	c_remission	1	7	77007.4
HS71A	LDKAQIHDLVLVGGSTR	2	NA	NA	L	c_remission	2	8	96233.6
HS71A	LDKAQIHDLVLVGGSTR	2	NA	NA	L	c_remission	3	9	135633
HS71A	LDKAQIHDLVLVGGSTR	2	NA	NA	L	b_ulcer	1	4	79821.7
HS71A	LDKAQIHDLVLVGGSTR	2	NA	NA	L	b_ulcer	2	5	104505
HS71A	LDKAQIHDLVLVGGSTR	2	NA	NA	L	b_ulcer	3	6	90557
HS71A	LDKAQIHDLVLVGGSTR	3	NA	NA	L	a_healthy	1	1	352155
HS71A	LDKAQIHDLVLVGGSTR	3	NA	NA	L	a_healthy	2	2	476483
HS71A	LDKAQIHDLVLVGGSTR	3	NA	NA	L	a_healthy	3	3	407671
HS71A	LDKAQIHDLVLVGGSTR	3	NA	NA	L	c_remission	1	7	322005
HS71A	LDKAQIHDLVLVGGSTR	3	NA	NA	L	c_remission	2	8	375106
HS71A	LDKAQIHDLVLVGGSTR	3	NA	NA	L	c_remission	3	9	489332
HS71A	LDKAQIHDLVLVGGSTR	3	NA	NA	L	b_ulcer	1	4	333111
HS71A	LDKAQIHDLVLVGGSTR	3	NA	NA	L	b_ulcer	2	5	360019
HS71A	LDKAQIHDLVLVGGSTR	3	NA	NA	L	b_ulcer	3	6	333280
HS71A	IINEPTAAAIAYGLDRTGK	3	NA	NA	L	a_healthy	1	1	NA
HS71A	IINEPTAAAIAYGLDRTGK	3	NA	NA	L	a_healthy	2	2	NA
HS71A	IINEPTAAAIAYGLDRTGK	3	NA	NA	L	a_healthy	3	3	NA
HS71A	IINEPTAAAIAYGLDRTGK	3	NA	NA	L	c_remission	1	7	NA
HS71A	IINEPTAAAIAYGLDRTGK	3	NA	NA	L	c_remission	2	8	45661.4
HS71A	IINEPTAAAIAYGLDRTGK	3	NA	NA	L	c_remission	3	9	NA
HS71A	IINEPTAAAIAYGLDRTGK	3	NA	NA	L	b_ulcer	1	4	NA
HS71A	IINEPTAAAIAYGLDRTGK	3	NA	NA	L	b_ulcer	2	5	NA
HS71A	IINEPTAAAIAYGLDRTGK	3	NA	NA	L	b_ulcer	3	6	NA
HS71A	LDKAQIHDLVLVGGSTR	4	NA	NA	L	a_healthy	1	1	345307
HS71A	LDKAQIHDLVLVGGSTR	4	NA	NA	L	a_healthy	2	2	406915
HS71A	LDKAQIHDLVLVGGSTR	4	NA	NA	L	a_healthy	3	3	325527
HS71A	LDKAQIHDLVLVGGSTR	4	NA	NA	L	c_remission	1	7	333277
HS71A	LDKAQIHDLVLVGGSTR	4	NA	NA	L	c_remission	2	8	661994
HS71A	LDKAQIHDLVLVGGSTR	4	NA	NA	L	c_remission	3	9	546240
HS71A	LDKAQIHDLVLVGGSTR	4	NA	NA	L	b_ulcer	1	4	256497
HS71A	LDKAQIHDLVLVGGSTR	4	NA	NA	L	b_ulcer	2	5	296698
HS71A	LDKAQIHDLVLVGGSTR	4	NA	NA	L	b_ulcer	3	6	348302
HS71A	IINEPTAAAIAYGLDRTGKGER	3	NA	NA	L	a_healthy	1	1	NA
HS71A	IINEPTAAAIAYGLDRTGKGER	3	NA	NA	L	a_healthy	2	2	53517.4
HS71A	IINEPTAAAIAYGLDRTGKGER	3	NA	NA	L	a_healthy	3	3	NA
HS71A	IINEPTAAAIAYGLDRTGKGER	3	NA	NA	L	c_remission	1	7	NA
HS71A	IINEPTAAAIAYGLDRTGKGER	3	NA	NA	L	c_remission	2	8	75677.9
HS71A	IINEPTAAAIAYGLDRTGKGER	3	NA	NA	L	c_remission	3	9	NA
HS71A	IINEPTAAAIAYGLDRTGKGER	3	NA	NA	L	b_ulcer	1	4	NA
HS71A	IINEPTAAAIAYGLDRTGKGER	3	NA	NA	L	b_ulcer	2	5	NA
HS71A	IINEPTAAAIAYGLDRTGKGER	3	NA	NA	L	b_ulcer	3	6	NA
HS71A	IINEPTAAAIAYGLDRTGKGER	4	NA	NA	L	a_healthy	1	1	129289
HS71A	IINEPTAAAIAYGLDRTGKGER	4	NA	NA	L	a_healthy	2	2	263499
HS71A	IINEPTAAAIAYGLDRTGKGER	4	NA	NA	L	a_healthy	3	3	49375.4
HS71A	IINEPTAAAIAYGLDRTGKGER	4	NA	NA	L	c_remission	1	7	37425.6
HS71A	IINEPTAAAIAYGLDRTGKGER	4	NA	NA	L	c_remission	2	8	345487
HS71A	IINEPTAAAIAYGLDRTGKGER	4	NA	NA	L	c_remission	3	9	82613
HS71A	IINEPTAAAIAYGLDRTGKGER	4	NA	NA	L	b_ulcer	1	4	59013.8
HS71A	IINEPTAAAIAYGLDRTGKGER	4	NA	NA	L	b_ulcer	2	5	108379
HS71A	IINEPTAAAIAYGLDRTGKGER	4	NA	NA	L	b_ulcer	3	6	35263.5
HS71A	LDKAQIHDLVLVGGSTRIPK	4	NA	NA	L	a_healthy	1	1	92510.4
HS71A	LDKAQIHDLVLVGGSTRIPK	4	NA	NA	L	a_healthy	2	2	214169
HS71A	LDKAQIHDLVLVGGSTRIPK	4	NA	NA	L	a_healthy	3	3	NA
HS71A	LDKAQIHDLVLVGGSTRIPK	4	NA	NA	L	c_remission	1	7	NA
HS71A	LDKAQIHDLVLVGGSTRIPK	4	NA	NA	L	c_remission	2	8	138407
HS71A	LDKAQIHDLVLVGGSTRIPK	4	NA	NA	L	c_remission	3	9	68221.4
HS71A	LDKAQIHDLVLVGGSTRIPK	4	NA	NA	L	b_ulcer	1	4	35931.7
HS71A	LDKAQIHDLVLVGGSTRIPK	4	NA	NA	L	b_ulcer	2	5	34296.4
HS71A	LDKAQIHDLVLVGGSTRIPK	4	NA	NA	L	b_ulcer	3	6	20672.7
HS71A	LDKAQIHDLVLVGGSTRIPK	5	NA	NA	L	a_healthy	1	1	33833.6
HS71A	LDKAQIHDLVLVGGSTRIPK	5	NA	NA	L	a_healthy	2	2	67665.4
HS71A	LDKAQIHDLVLVGGSTRIPK	5	NA	NA	L	a_healthy	3	3	NA
HS71A	LDKAQIHDLVLVGGSTRIPK	5	NA	NA	L	c_remission	1	7	NA
HS71A	LDKAQIHDLVLVGGSTRIPK	5	NA	NA	L	c_remission	2	8	48128
HS71A	LDKAQIHDLVLVGGSTRIPK	5	NA	NA	L	c_remission	3	9	20910.4
HS71A	LDKAQIHDLVLVGGSTRIPK	5	NA	NA	L	b_ulcer	1	4	NA
HS71A	LDKAQIHDLVLVGGSTRIPK	5	NA	NA	L	b_ulcer	2	5	NA
HS71A	LDKAQIHDLVLVGGSTRIPK	5	NA	NA	L	b_ulcer	3	6	NA
HS71A	PSYVAFTDTERLIGDAAK	2	NA	NA	L	a_healthy	1	1	73326.6
HS71A	PSYVAFTDTERLIGDAAK	2	NA	NA	L	a_healthy	2	2	66366.7
HS71A	PSYVAFTDTERLIGDAAK	2	NA	NA	L	a_healthy	3	3	77719.9
HS71A	PSYVAFTDTERLIGDAAK	2	NA	NA	L	c_remission	1	7	59218.5
HS71A	PSYVAFTDTERLIGDAAK	2	NA	NA	L	c_remission	2	8	74952
HS71A	PSYVAFTDTERLIGDAAK	2	NA	NA	L	c_remission	3	9	142089
HS71A	PSYVAFTDTERLIGDAAK	2	NA	NA	L	b_ulcer	1	4	62578.9
HS71A	PSYVAFTDTERLIGDAAK	2	NA	NA	L	b_ulcer	2	5	80898.9
HS71A	PSYVAFTDTERLIGDAAK	2	NA	NA	L	b_ulcer	3	6	69727.7
HS71A	PSYVAFTDTERLIGDAAK	3	NA	NA	L	a_healthy	1	1	98345.8
HS71A	PSYVAFTDTERLIGDAAK	3	NA	NA	L	a_healthy	2	2	69000.6
HS71A	PSYVAFTDTERLIGDAAK	3	NA	NA	L	a_healthy	3	3	71125.2
HS71A	PSYVAFTDTERLIGDAAK	3	NA	NA	L	c_remission	1	7	69445.3
HS71A	PSYVAFTDTERLIGDAAK	3	NA	NA	L	c_remission	2	8	89402.7
HS71A	PSYVAFTDTERLIGDAAK	3	NA	NA	L	c_remission	3	9	141942
HS71A	PSYVAFTDTERLIGDAAK	3	NA	NA	L	b_ulcer	1	4	61056.6
HS71A	PSYVAFTDTERLIGDAAK	3	NA	NA	L	b_ulcer	2	5	97605.3
HS71A	PSYVAFTDTERLIGDAAK	3	NA	NA	L	b_ulcer	3	6	69764.2
HS71A	STLEPVEK	2	NA	NA	L	a_healthy	1	1	87160.3
HS71A	STLEPVEK	2	NA	NA	L	a_healthy	2	2	242355
HS71A	STLEPVEK	2	NA	NA	L	a_healthy	3	3	119806
HS71A	STLEPVEK	2	NA	NA	L	c_remission	1	7	114151
HS71A	STLEPVEK	2	NA	NA	L	c_remission	2	8	328633
HS71A	STLEPVEK	2	NA	NA	L	c_remission	3	9	89688.3
HS71A	STLEPVEK	2	NA	NA	L	b_ulcer	1	4	209830
HS71A	STLEPVEK	2	NA	NA	L	b_ulcer	2	5	138246
HS71A	STLEPVEK	2	NA	NA	L	b_ulcer	3	6	153847
HS71A	TTPSYVAFTDTER	2	NA	NA	L	a_healthy	1	1	1014852
HS71A	TTPSYVAFTDTER	2	NA	NA	L	a_healthy	2	2	1.01964e+06
HS71A	TTPSYVAFTDTER	2	NA	NA	L	a_healthy	3	3	1.51516e+06
HS71A	TTPSYVAFTDTER	2	NA	NA	L	c_remission	1	7	1.30221e+06
HS71A	TTPSYVAFTDTER	2	NA	NA	L	c_remission	2	8	1.44683e+06
HS71A	TTPSYVAFTDTER	2	NA	NA	L	c_remission	3	9	1.66849e+06
HS71A	TTPSYVAFTDTER	2	NA	NA	L	b_ulcer	1	4	1.23563e+06
HS71A	TTPSYVAFTDTER	2	NA	NA	L	b_ulcer	2	5	1.35863e+06
HS71A	TTPSYVAFTDTER	2	NA	NA	L	b_ulcer	3	6	1.6314e+06
HS71A	ITITNDKGR	2	NA	NA	L	a_healthy	1	1	52163
HS71A	ITITNDKGR	2	NA	NA	L	a_healthy	2	2	61682.1
HS71A	ITITNDKGR	2	NA	NA	L	a_healthy	3	3	79119.3
HS71A	ITITNDKGR	2	NA	NA	L	c_remission	1	7	66812.2
HS71A	ITITNDKGR	2	NA	NA	L	c_remission	2	8	73092.2
HS71A	ITITNDKGR	2	NA	NA	L	c_remission	3	9	63179.7
HS71A	ITITNDKGR	2	NA	NA	L	b_ulcer	1	4	67722.7
HS71A	ITITNDKGR	2	NA	NA	L	b_ulcer	2	5	40571.8
HS71A	ITITNDKGR	2	NA	NA	L	b_ulcer	3	6	87432.4
HS71A	FEELC[57.0215]SDLFR	2	NA	NA	L	a_healthy	1	1	67216.6
HS71A	FEELC[57.0215]SDLFR	2	NA	NA	L	a_healthy	2	2	97234.6
HS71A	FEELC[57.0215]SDLFR	2	NA	NA	L	a_healthy	3	3	89574.1
HS71A	FEELC[57.0215]SDLFR	2	NA	NA	L	c_remission	1	7	71597.5
HS71A	FEELC[57.0215]SDLFR	2	NA	NA	L	c_remission	2	8	88249
HS71A	FEELC[57.0215]SDLFR	2	NA	NA	L	c_remission	3	9	148916
HS71A	FEELC[57.0215]SDLFR	2	NA	NA	L	b_ulcer	1	4	86820.3
HS71A	FEELC[57.0215]SDLFR	2	NA	NA	L	b_ulcer	2	5	58875.1
HS71A	FEELC[57.0215]SDLFR	2	NA	NA	L	b_ulcer	3	6	75246.1
HS71A	LLDVAPLSLGLETAGGVMTALIKR	3	NA	NA	L	a_healthy	1	1	NA
HS71A	LLDVAPLSLGLETAGGVMTALIKR	3	NA	NA	L	a_healthy	2	2	NA
HS71A	LLDVAPLSLGLETAGGVMTALIKR	3	NA	NA	L	a_healthy	3	3	NA
HS71A	LLDVAPLSLGLETAGGVMTALIKR	3	NA	NA	L	c_remission	1	7	NA
HS71A	LLDVAPLSLGLETAGGVMTALIKR	3	NA	NA	L	c_remission	2	8	14943.3
HS71A	LLDVAPLSLGLETAGGVMTALIKR	3	NA	NA	L	c_remission	3	9	NA
HS71A	LLDVAPLSLGLETAGGVMTALIKR	3	NA	NA	L	b_ulcer	1	4	NA
HS71A	LLDVAPLSLGLETAGGVMTALIKR	3	NA	NA	L	b_ulcer	2	5	NA
HS71A	LLDVAPLSLGLETAGGVMTALIKR	3	NA	NA	L	b_ulcer	3	6	NA
HS71A	PGPGGFGAQGPK	2	NA	NA	L	a_healthy	1	1	21235.4
HS71A	PGPGGFGAQGPK	2	NA	NA	L	a_healthy	2	2	NA
HS71A	PGPGGFGAQGPK	2	NA	NA	L	a_healthy	3	3	25504.8
HS71A	PGPGGFGAQGPK	2	NA	NA	L	c_remission	1	7	30713.3
HS71A	PGPGGFGAQGPK	2	NA	NA	L	c_remission	2	8	NA
HS71A	PGPGGFGAQGPK	2	NA	NA	L	c_remission	3	9	NA
HS71A	PGPGGFGAQGPK	2	NA	NA	L	b_ulcer	1	4	NA
HS71A	PGPGGFGAQGPK	2	NA	NA	L	b_ulcer	2	5	NA
HS71A	PGPGGFGAQGPK	2	NA	NA	L	b_ulcer	3	6	50606.5
HS71A	TTPSYVAFTDTERLIGDAAK	2	NA	NA	L	a_healthy	1	1	206895
HS71A	TTPSYVAFTDTERLIGDAAK	2	NA	NA	L	a_healthy	2	2	354948
HS71A	TTPSYVAFTDTERLIGDAAK	2	NA	NA	L	a_healthy	3	3	158788
HS71A	TTPSYVAFTDTERLIGDAAK	2	NA	NA	L	c_remission	1	7	87797.5
HS71A	TTPSYVAFTDTERLIGDAAK	2	NA	NA	L	c_remission	2	8	294800
HS71A	TTPSYVAFTDTERLIGDAAK	2	NA	NA	L	c_remission	3	9	194425
HS71A	TTPSYVAFTDTERLIGDAAK	2	NA	NA	L	b_ulcer	1	4	150272
HS71A	TTPSYVAFTDTERLIGDAAK	2	NA	NA	L	b_ulcer	2	5	170200
HS71A	TTPSYVAFTDTERLIGDAAK	2	NA	NA	L	b_ulcer	3	6	132775
HS71A	TTPSYVAFTDTERLIGDAAK	3	NA	NA	L	a_healthy	1	1	191165
HS71A	TTPSYVAFTDTERLIGDAAK	3	NA	NA	L	a_healthy	2	2	449626
HS71A	TTPSYVAFTDTERLIGDAAK	3	NA	NA	L	a_healthy	3	3	204247
HS71A	TTPSYVAFTDTERLIGDAAK	3	NA	NA	L	c_remission	1	7	NA
HS71A	TTPSYVAFTDTERLIGDAAK	3	NA	NA	L	c_remission	2	8	478092
HS71A	TTPSYVAFTDTERLIGDAAK	3	NA	NA	L	c_remission	3	9	208338
HS71A	TTPSYVAFTDTERLIGDAAK	3	NA	NA	L	b_ulcer	1	4	127448
HS71A	TTPSYVAFTDTERLIGDAAK	3	NA	NA	L	b_ulcer	2	5	191313
HS71A	TTPSYVAFTDTERLIGDAAK	3	NA	NA	L	b_ulcer	3	6	NA
HS71A	AQIHDLVLVGGSTR	2	NA	NA	L	a_healthy	1	1	36253.7
HS71A	AQIHDLVLVGGSTR	2	NA	NA	L	a_healthy	2	2	42413.4
HS71A	AQIHDLVLVGGSTR	2	NA	NA	L	a_healthy	3	3	45202.1
HS71A	AQIHDLVLVGGSTR	2	NA	NA	L	c_remission	1	7	39073.5
HS71A	AQIHDLVLVGGSTR	2	NA	NA	L	c_remission	2	8	41366.8
HS71A	AQIHDLVLVGGSTR	2	NA	NA	L	c_remission	3	9	45842
HS71A	AQIHDLVLVGGSTR	2	NA	NA	L	b_ulcer	1	4	45516.9
HS71A	AQIHDLVLVGGSTR	2	NA	NA	L	b_ulcer	2	5	46328.2
HS71A	AQIHDLVLVGGSTR	2	NA	NA	L	b_ulcer	3	6	49229
HS71A	AQIHDLVLVGGSTR	3	NA	NA	L	a_healthy	1	1	66890.9
HS71A	AQIHDLVLVGGSTR	3	NA	NA	L	a_healthy	2	2	109153
HS71A	AQIHDLVLVGGSTR	3	NA	NA	L	a_healthy	3	3	93329.9
HS71A	AQIHDLVLVGGSTR	3	NA	NA	L	c_remission	1	7	57989.7
HS71A	AQIHDLVLVGGSTR	3	NA	NA	L	c_remission	2	8	84611.7
HS71A	AQIHDLVLVGGSTR	3	NA	NA	L	c_remission	3	9	70796.1
HS71A	AQIHDLVLVGGSTR	3	NA	NA	L	b_ulcer	1	4	102497
HS71A	AQIHDLVLVGGSTR	3	NA	NA	L	b_ulcer	2	5	99254.3
HS71A	AQIHDLVLVGGSTR	3	NA	NA	L	b_ulcer	3	6	108625
HS71A	QVSYKGETK	2	NA	NA	L	a_healthy	1	1	25716.9
HS71A	QVSYKGETK	2	NA	NA	L	a_healthy	2	2	42450
HS71A	QVSYKGETK	2	NA	NA	L	a_healthy	3	3	47758.9
HS71A	QVSYKGETK	2	NA	NA	L	c_remission	1	7	38316.2
HS71A	QVSYKGETK	2	NA	NA	L	c_remission	2	8	48624.4
HS71A	QVSYKGETK	2	NA	NA	L	c_remission	3	9	26873.1
HS71A	QVSYKGETK	2	NA	NA	L	b_ulcer	1	4	38930.7
HS71A	QVSYKGETK	2	NA	NA	L	b_ulcer	2	5	30936.9
HS71A	QVSYKGETK	2	NA	NA	L	b_ulcer	3	6	40729.2
HS71A	MKEIAEAYLGYPVTNAVITVPAYFNDSQR	3	NA	NA	L	a_healthy	1	1	621036
HS71A	MKEIAEAYLGYPVTNAVITVPAYFNDSQR	3	NA	NA	L	a_healthy	2	2	677323
HS71A	MKEIAEAYLGYPVTNAVITVPAYFNDSQR	3	NA	NA	L	a_healthy	3	3	489058
HS71A	MKEIAEAYLGYPVTNAVITVPAYFNDSQR	3	NA	NA	L	c_remission	1	7	515723
HS71A	MKEIAEAYLGYPVTNAVITVPAYFNDSQR	3	NA	NA	L	c_remission	2	8	648495
HS71A	MKEIAEAYLGYPVTNAVITVPAYFNDSQR	3	NA	NA	L	c_remission	3	9	864768
HS71A	MKEIAEAYLGYPVTNAVITVPAYFNDSQR	3	NA	NA	L	b_ulcer	1	4	434342
HS71A	MKEIAEAYLGYPVTNAVITVPAYFNDSQR	3	NA	NA	L	b_ulcer	2	5	531354
HS71A	MKEIAEAYLGYPVTNAVITVPAYFNDSQR	3	NA	NA	L	b_ulcer	3	6	617409
HS71A	AMTKDNNLLGR	2	NA	NA	L	a_healthy	1	1	NA
HS71A	AMTKDNNLLGR	2	NA	NA	L	a_healthy	2	2	NA
HS71A	AMTKDNNLLGR	2	NA	NA	L	a_healthy	3	3	65133.9
HS71A	AMTKDNNLLGR	2	NA	NA	L	c_remission	1	7	NA
HS71A	AMTKDNNLLGR	2	NA	NA	L	c_remission	2	8	NA
HS71A	AMTKDNNLLGR	2	NA	NA	L	c_remission	3	9	NA
HS71A	AMTKDNNLLGR	2	NA	NA	L	b_ulcer	1	4	NA
HS71A	AMTKDNNLLGR	2	NA	NA	L	b_ulcer	2	5	NA
HS71A	AMTKDNNLLGR	2	NA	NA	L	b_ulcer	3	6	73273.2
HS71A	LRTAC[57.0215]ER	2	NA	NA	L	a_healthy	1	1	47097.9
HS71A	LRTAC[57.0215]ER	2	NA	NA	L	a_healthy	2	2	72186.9
HS71A	LRTAC[57.0215]ER	2	NA	NA	L	a_healthy	3	3	NA
HS71A	LRTAC[57.0215]ER	2	NA	NA	L	c_remission	1	7	41017.5
HS71A	LRTAC[57.0215]ER	2	NA	NA	L	c_remission	2	8	70737.7
HS71A	LRTAC[57.0215]ER	2	NA	NA	L	c_remission	3	9	35092.3
HS71A	LRTAC[57.0215]ER	2	NA	NA	L	b_ulcer	1	4	44714
HS71A	LRTAC[57.0215]ER	2	NA	NA	L	b_ulcer	2	5	59479.3
HS71A	LRTAC[57.0215]ER	2	NA	NA	L	b_ulcer	3	6	58995.2
IGLC2	SC[57.0215]QVTHEGSTVEK	2	NA	NA	L	a_healthy	1	1	7259258
IGLC2	SC[57.0215]QVTHEGSTVEK	2	NA	NA	L	a_healthy	2	2	5908409
IGLC2	SC[57.0215]QVTHEGSTVEK	2	NA	NA	L	a_healthy	3	3	6562366
IGLC2	SC[57.0215]QVTHEGSTVEK	2	NA	NA	L	c_remission	1	7	5.73049e+06
IGLC2	SC[57.0215]QVTHEGSTVEK	2	NA	NA	L	c_remission	2	8	5037882
IGLC2	SC[57.0215]QVTHEGSTVEK	2	NA	NA	L	c_remission	3	9	6.60807e+06
IGLC2	SC[57.0215]QVTHEGSTVEK	2	NA	NA	L	b_ulcer	1	4	5233145
IGLC2	SC[57.0215]QVTHEGSTVEK	2	NA	NA	L	b_ulcer	2	5	8.14849e+06
IGLC2	SC[57.0215]QVTHEGSTVEK	2	NA	NA	L	b_ulcer	3	6	7.42e+06
IGLC2	ETTTPSKQSNNK	2	NA	NA	L	a_healthy	1	1	121960
IGLC2	ETTTPSKQSNNK	2	NA	NA	L	a_healthy	2	2	140326
IGLC2	ETTTPSKQSNNK	2	NA	NA	L	a_healthy	3	3	75084.6
IGLC2	ETTTPSKQSNNK	2	NA	NA	L	c_remission	1	7	457479
IGLC2	ETTTPSKQSNNK	2	NA	NA	L	c_remission	2	8	238275
IGLC2	ETTTPSKQSNNK	2	NA	NA	L	c_remission	3	9	480677
IGLC2	ETTTPSKQSNNK	2	NA	NA	L	b_ulcer	1	4	45233.9
IGLC2	ETTTPSKQSNNK	2	NA	NA	L	b_ulcer	2	5	168033
IGLC2	ETTTPSKQSNNK	2	NA	NA	L	b_ulcer	3	6	62773.2
IGLC2	SC[57.0215]QVTHEGSTVEK	3	NA	NA	L	a_healthy	1	1	226130
IGLC2	SC[57.0215]QVTHEGSTVEK	3	NA	NA	L	a_healthy	2	2	260494
IGLC2	SC[57.0215]QVTHEGSTVEK	3	NA	NA	L	a_healthy	3	3	123922
IGLC2	SC[57.0215]QVTHEGSTVEK	3	NA	NA	L	c_remission	1	7	117820
IGLC2	SC[57.0215]QVTHEGSTVEK	3	NA	NA	L	c_remission	2	8	261735
IGLC2	SC[57.0215]QVTHEGSTVEK	3	NA	NA	L	c_remission	3	9	253092
IGLC2	SC[57.0215]QVTHEGSTVEK	3	NA	NA	L	b_ulcer	1	4	114843
IGLC2	SC[57.0215]QVTHEGSTVEK	3	NA	NA	L	b_ulcer	2	5	224994
IGLC2	SC[57.0215]QVTHEGSTVEK	3	NA	NA	L	b_ulcer	3	6	204119
IGLC2	SC[57.0215]QVTHEGSTVEKTVAPTEC[57.0215]S	2	NA	NA	L	a_healthy	1	1	44474.5
IGLC2	SC[57.0215]QVTHEGSTVEKTVAPTEC[57.0215]S	2	NA	NA	L	a_healthy	2	2	23565.2
IGLC2	SC[57.0215]QVTHEGSTVEKTVAPTEC[57.0215]S	2	NA	NA	L	a_healthy	3	3	14208.5
IGLC2	SC[57.0215]QVTHEGSTVEKTVAPTEC[57.0215]S	2	NA	NA	L	c_remission	1	7	NA
IGLC2	SC[57.0215]QVTHEGSTVEKTVAPTEC[57.0215]S	2	NA	NA	L	c_remission	2	8	50632.4
IGLC2	SC[57.0215]QVTHEGSTVEKTVAPTEC[57.0215]S	2	NA	NA	L	c_remission	3	9	NA
IGLC2	SC[57.0215]QVTHEGSTVEKTVAPTEC[57.0215]S	2	NA	NA	L	b_ulcer	1	4	18263.5
IGLC2	SC[57.0215]QVTHEGSTVEKTVAPTEC[57.0215]S	2	NA	NA	L	b_ulcer	2	5	45050.4
IGLC2	SC[57.0215]QVTHEGSTVEKTVAPTEC[57.0215]S	2	NA	NA	L	b_ulcer	3	6	9054.65
IGLC2	SC[57.0215]QVTHEGSTVEKTVAPTEC[57.0215]S	3	NA	NA	L	a_healthy	1	1	NA
IGLC2	SC[57.0215]QVTHEGSTVEKTVAPTEC[57.0215]S	3	NA	NA	L	a_healthy	2	2	NA
IGLC2	SC[57.0215]QVTHEGSTVEKTVAPTEC[57.0215]S	3	NA	NA	L	a_healthy	3	3	NA
IGLC2	SC[57.0215]QVTHEGSTVEKTVAPTEC[57.0215]S	3	NA	NA	L	c_remission	1	7	NA
IGLC2	SC[57.0215]QVTHEGSTVEKTVAPTEC[57.0215]S	3	NA	NA	L	c_remission	2	8	NA
IGLC2	SC[57.0215]QVTHEGSTVEKTVAPTEC[57.0215]S	3	NA	NA	L	c_remission	3	9	NA
IGLC2	SC[57.0215]QVTHEGSTVEKTVAPTEC[57.0215]S	3	NA	NA	L	b_ulcer	1	4	NA
IGLC2	SC[57.0215]QVTHEGSTVEKTVAPTEC[57.0215]S	3	NA	NA	L	b_ulcer	2	5	14985.8
IGLC2	SC[57.0215]QVTHEGSTVEKTVAPTEC[57.0215]S	3	NA	NA	L	b_ulcer	3	6	NA
IGLC2	FYPGAVTVAWK	2	NA	NA	L	a_healthy	1	1	NA
IGLC2	FYPGAVTVAWK	2	NA	NA	L	a_healthy	2	2	NA
IGLC2	FYPGAVTVAWK	2	NA	NA	L	a_healthy	3	3	NA
IGLC2	FYPGAVTVAWK	2	NA	NA	L	c_remission	1	7	NA
IGLC2	FYPGAVTVAWK	2	NA	NA	L	c_remission	2	8	179847
IGLC2	FYPGAVTVAWK	2	NA	NA	L	c_remission	3	9	NA
IGLC2	FYPGAVTVAWK	2	NA	NA	L	b_ulcer	1	4	NA
IGLC2	FYPGAVTVAWK	2	NA	NA	L	b_ulcer	2	5	43034
IGLC2	FYPGAVTVAWK	2	NA	NA	L	b_ulcer	3	6	NA
IGLC2	TVAPTEC[57.0215]S	1	NA	NA	L	a_healthy	1	1	202010
IGLC2	TVAPTEC[57.0215]S	1	NA	NA	L	a_healthy	2	2	217064
IGLC2	TVAPTEC[57.0215]S	1	NA	NA	L	a_healthy	3	3	169991
IGLC2	TVAPTEC[57.0215]S	1	NA	NA	L	c_remission	1	7	136195
IGLC2	TVAPTEC[57.0215]S	1	NA	NA	L	c_remission	2	8	90038.7
IGLC2	TVAPTEC[57.0215]S	1	NA	NA	L	c_remission	3	9	92739.9
IGLC2	TVAPTEC[57.0215]S	1	NA	NA	L	b_ulcer	1	4	175742
IGLC2	TVAPTEC[57.0215]S	1	NA	NA	L	b_ulcer	2	5	182276
IGLC2	TVAPTEC[57.0215]S	1	NA	NA	L	b_ulcer	3	6	188313
IGLC2	AWKADSSPVK	2	NA	NA	L	a_healthy	1	1	63735.8
IGLC2	AWKADSSPVK	2	NA	NA	L	a_healthy	2	2	37589.4
IGLC2	AWKADSSPVK	2	NA	NA	L	a_healthy	3	3	43967.7
IGLC2	AWKADSSPVK	2	NA	NA	L	c_remission	1	7	73007
IGLC2	AWKADSSPVK	2	NA	NA	L	c_remission	2	8	40119.7
IGLC2	AWKADSSPVK	2	NA	NA	L	c_remission	3	9	125885
IGLC2	AWKADSSPVK	2	NA	NA	L	b_ulcer	1	4	101291
IGLC2	AWKADSSPVK	2	NA	NA	L	b_ulcer	2	5	34865.9
IGLC2	AWKADSSPVK	2	NA	NA	L	b_ulcer	3	6	98201.8
IGLC2	TVAPTEC[57.0215]S	2	NA	NA	L	a_healthy	1	1	NA
IGLC2	TVAPTEC[57.0215]S	2	NA	NA	L	a_healthy	2	2	64399.8
IGLC2	TVAPTEC[57.0215]S	2	NA	NA	L	a_healthy	3	3	129453
IGLC2	TVAPTEC[57.0215]S	2	NA	NA	L	c_remission	1	7	93854.8
IGLC2	TVAPTEC[57.0215]S	2	NA	NA	L	c_remission	2	8	NA
IGLC2	TVAPTEC[57.0215]S	2	NA	NA	L	c_remission	3	9	NA
IGLC2	TVAPTEC[57.0215]S	2	NA	NA	L	b_ulcer	1	4	304557
IGLC2	TVAPTEC[57.0215]S	2	NA	NA	L	b_ulcer	2	5	NA
IGLC2	TVAPTEC[57.0215]S	2	NA	NA	L	b_ulcer	3	6	NA
IGLC2	AWKADSSPVK	3	NA	NA	L	a_healthy	1	1	21602.6
IGLC2	AWKADSSPVK	3	NA	NA	L	a_healthy	2	2	26744.2
IGLC2	AWKADSSPVK	3	NA	NA	L	a_healthy	3	3	14666.2
IGLC2	AWKADSSPVK	3	NA	NA	L	c_remission	1	7	NA
IGLC2	AWKADSSPVK	3	NA	NA	L	c_remission	2	8	33729
IGLC2	AWKADSSPVK	3	NA	NA	L	c_remission	3	9	33590.3
IGLC2	AWKADSSPVK	3	NA	NA	L	b_ulcer	1	4	105738
IGLC2	AWKADSSPVK	3	NA	NA	L	b_ulcer	2	5	15941.8
IGLC2	AWKADSSPVK	3	NA	NA	L	b_ulcer	3	6	44843.6
IGLC2	AWKADSSPVKAGVETTTPSK	3	NA	NA	L	a_healthy	1	1	57151.9
IGLC2	AWKADSSPVKAGVETTTPSK	3	NA	NA	L	a_healthy	2	2	44352.3
IGLC2	AWKADSSPVKAGVETTTPSK	3	NA	NA	L	a_healthy	3	3	30190.7
IGLC2	AWKADSSPVKAGVETTTPSK	3	NA	NA	L	c_remission	1	7	NA
IGLC2	AWKADSSPVKAGVETTTPSK	3	NA	NA	L	c_remission	2	8	36878
IGLC2	AWKADSSPVKAGVETTTPSK	3	NA	NA	L	c_remission	3	9	58052.1
IGLC2	AWKADSSPVKAGVETTTPSK	3	NA	NA	L	b_ulcer	1	4	62066.8
IGLC2	AWKADSSPVKAGVETTTPSK	3	NA	NA	L	b_ulcer	2	5	17096.8
IGLC2	AWKADSSPVKAGVETTTPSK	3	NA	NA	L	b_ulcer	3	6	29525.2
IGLC2	AWKADSSPVKAGVETTTPSK	4	NA	NA	L	a_healthy	1	1	65492.8
IGLC2	AWKADSSPVKAGVETTTPSK	4	NA	NA	L	a_healthy	2	2	59082.9
IGLC2	AWKADSSPVKAGVETTTPSK	4	NA	NA	L	a_healthy	3	3	36204.2
IGLC2	AWKADSSPVKAGVETTTPSK	4	NA	NA	L	c_remission	1	7	31003.3
IGLC2	AWKADSSPVKAGVETTTPSK	4	NA	NA	L	c_remission	2	8	47950.8
IGLC2	AWKADSSPVKAGVETTTPSK	4	NA	NA	L	c_remission	3	9	68991.9
IGLC2	AWKADSSPVKAGVETTTPSK	4	NA	NA	L	b_ulcer	1	4	77444.7
IGLC2	AWKADSSPVKAGVETTTPSK	4	NA	NA	L	b_ulcer	2	5	21848.4
IGLC2	AWKADSSPVKAGVETTTPSK	4	NA	NA	L	b_ulcer	3	6	40421.8
IGLC2	STVEKTVAPTEC[57.0215]S	2	NA	NA	L	a_healthy	1	1	NA
IGLC2	STVEKTVAPTEC[57.0215]S	2	NA	NA	L	a_healthy	2	2	NA
IGLC2	STVEKTVAPTEC[57.0215]S	2	NA	NA	L	a_healthy	3	3	NA
IGLC2	STVEKTVAPTEC[57.0215]S	2	NA	NA	L	c_remission	1	7	NA
IGLC2	STVEKTVAPTEC[57.0215]S	2	NA	NA	L	c_remission	2	8	165793
IGLC2	STVEKTVAPTEC[57.0215]S	2	NA	NA	L	c_remission	3	9	NA
IGLC2	STVEKTVAPTEC[57.0215]S	2	NA	NA	L	b_ulcer	1	4	NA
IGLC2	STVEKTVAPTEC[57.0215]S	2	NA	NA	L	b_ulcer	2	5	NA
IGLC2	STVEKTVAPTEC[57.0215]S	2	NA	NA	L	b_ulcer	3	6	NA
IGLC2	C[57.0215]LISDFYPGAVTVAWK	2	NA	NA	L	a_healthy	1	1	201957
IGLC2	C[57.0215]LISDFYPGAVTVAWK	2	NA	NA	L	a_healthy	2	2	132088
IGLC2	C[57.0215]LISDFYPGAVTVAWK	2	NA	NA	L	a_healthy	3	3	212406
IGLC2	C[57.0215]LISDFYPGAVTVAWK	2	NA	NA	L	c_remission	1	7	184378
IGLC2	C[57.0215]LISDFYPGAVTVAWK	2	NA	NA	L	c_remission	2	8	90842.3
IGLC2	C[57.0215]LISDFYPGAVTVAWK	2	NA	NA	L	c_remission	3	9	708797
IGLC2	C[57.0215]LISDFYPGAVTVAWK	2	NA	NA	L	b_ulcer	1	4	576010
IGLC2	C[57.0215]LISDFYPGAVTVAWK	2	NA	NA	L	b_ulcer	2	5	106832
IGLC2	C[57.0215]LISDFYPGAVTVAWK	2	NA	NA	L	b_ulcer	3	6	331858
IGLC2	C[57.0215]LISDFYPGAVTVAWK	3	NA	NA	L	a_healthy	1	1	NA
IGLC2	C[57.0215]LISDFYPGAVTVAWK	3	NA	NA	L	a_healthy	2	2	76790.8
IGLC2	C[57.0215]LISDFYPGAVTVAWK	3	NA	NA	L	a_healthy	3	3	100151
IGLC2	C[57.0215]LISDFYPGAVTVAWK	3	NA	NA	L	c_remission	1	7	105590
IGLC2	C[57.0215]LISDFYPGAVTVAWK	3	NA	NA	L	c_remission	2	8	NA
IGLC2	C[57.0215]LISDFYPGAVTVAWK	3	NA	NA	L	c_remission	3	9	406614
IGLC2	C[57.0215]LISDFYPGAVTVAWK	3	NA	NA	L	b_ulcer	1	4	215070
IGLC2	C[57.0215]LISDFYPGAVTVAWK	3	NA	NA	L	b_ulcer	2	5	NA
IGLC2	C[57.0215]LISDFYPGAVTVAWK	3	NA	NA	L	b_ulcer	3	6	97432.7
IGLC2	SLTPEQWK	2	NA	NA	L	a_healthy	1	1	462402
IGLC2	SLTPEQWK	2	NA	NA	L	a_healthy	2	2	479078
IGLC2	SLTPEQWK	2	NA	NA	L	a_healthy	3	3	352732
IGLC2	SLTPEQWK	2	NA	NA	L	c_remission	1	7	275335
IGLC2	SLTPEQWK	2	NA	NA	L	c_remission	2	8	526196
IGLC2	SLTPEQWK	2	NA	NA	L	c_remission	3	9	450627
IGLC2	SLTPEQWK	2	NA	NA	L	b_ulcer	1	4	397734
IGLC2	SLTPEQWK	2	NA	NA	L	b_ulcer	2	5	269803
IGLC2	SLTPEQWK	2	NA	NA	L	b_ulcer	3	6	416632
IGLC2	Q[-17.0265]SNNKYAASSYLSLTPEQWK	2	NA	NA	L	a_healthy	1	1	1616604
IGLC2	Q[-17.0265]SNNKYAASSYLSLTPEQWK	2	NA	NA	L	a_healthy	2	2	2.07062e+06
IGLC2	Q[-17.0265]SNNKYAASSYLSLTPEQWK	2	NA	NA	L	a_healthy	3	3	922082
IGLC2	Q[-17.0265]SNNKYAASSYLSLTPEQWK	2	NA	NA	L	c_remission	1	7	933025
IGLC2	Q[-17.0265]SNNKYAASSYLSLTPEQWK	2	NA	NA	L	c_remission	2	8	2.24224e+06
IGLC2	Q[-17.0265]SNNKYAASSYLSLTPEQWK	2	NA	NA	L	c_remission	3	9	1.00947e+06
IGLC2	Q[-17.0265]SNNKYAASSYLSLTPEQWK	2	NA	NA	L	b_ulcer	1	4	1.28504e+06
IGLC2	Q[-17.0265]SNNKYAASSYLSLTPEQWK	2	NA	NA	L	b_ulcer	2	5	1.3849e+06
IGLC2	Q[-17.0265]SNNKYAASSYLSLTPEQWK	2	NA	NA	L	b_ulcer	3	6	1.43743e+06
IGLC2	C[57.0215]LISDFYPGAVTVAWKADSSPVK	3	NA	NA	L	a_healthy	1	1	NA
IGLC2	C[57.0215]LISDFYPGAVTVAWKADSSPVK	3	NA	NA	L	a_healthy	2	2	NA
IGLC2	C[57.0215]LISDFYPGAVTVAWKADSSPVK	3	NA	NA	L	a_healthy	3	3	NA
IGLC2	C[57.0215]LISDFYPGAVTVAWKADSSPVK	3	NA	NA	L	c_remission	1	7	NA
IGLC2	C[57.0215]LISDFYPGAVTVAWKADSSPVK	3	NA	NA	L	c_remission	2	8	NA
IGLC2	C[57.0215]LISDFYPGAVTVAWKADSSPVK	3	NA	NA	L	c_remission	3	9	51385.1
IGLC2	C[57.0215]LISDFYPGAVTVAWKADSSPVK	3	NA	NA	L	b_ulcer	1	4	NA
IGLC2	C[57.0215]LISDFYPGAVTVAWKADSSPVK	3	NA	NA	L	b_ulcer	2	5	NA
IGLC2	C[57.0215]LISDFYPGAVTVAWKADSSPVK	3	NA	NA	L	b_ulcer	3	6	NA
IGLC2	Q[-17.0265]SNNKYAASSYLSLTPEQWK	3	NA	NA	L	a_healthy	1	1	53756.4
IGLC2	Q[-17.0265]SNNKYAASSYLSLTPEQWK	3	NA	NA	L	a_healthy	2	2	1.65206e+06
IGLC2	Q[-17.0265]SNNKYAASSYLSLTPEQWK	3	NA	NA	L	a_healthy	3	3	38941.7
IGLC2	Q[-17.0265]SNNKYAASSYLSLTPEQWK	3	NA	NA	L	c_remission	1	7	982983
IGLC2	Q[-17.0265]SNNKYAASSYLSLTPEQWK	3	NA	NA	L	c_remission	2	8	1729166
IGLC2	Q[-17.0265]SNNKYAASSYLSLTPEQWK	3	NA	NA	L	c_remission	3	9	25024
IGLC2	Q[-17.0265]SNNKYAASSYLSLTPEQWK	3	NA	NA	L	b_ulcer	1	4	167197
IGLC2	Q[-17.0265]SNNKYAASSYLSLTPEQWK	3	NA	NA	L	b_ulcer	2	5	35692.9
IGLC2	Q[-17.0265]SNNKYAASSYLSLTPEQWK	3	NA	NA	L	b_ulcer	3	6	80641.3
IGLC2	FPPSSEELQANK	2	NA	NA	L	a_healthy	1	1	682244
IGLC2	FPPSSEELQANK	2	NA	NA	L	a_healthy	2	2	259396
IGLC2	FPPSSEELQANK	2	NA	NA	L	a_healthy	3	3	569407
IGLC2	FPPSSEELQANK	2	NA	NA	L	c_remission	1	7	629453
IGLC2	FPPSSEELQANK	2	NA	NA	L	c_remission	2	8	255262
IGLC2	FPPSSEELQANK	2	NA	NA	L	c_remission	3	9	701326
IGLC2	FPPSSEELQANK	2	NA	NA	L	b_ulcer	1	4	490800
IGLC2	FPPSSEELQANK	2	NA	NA	L	b_ulcer	2	5	1.23914e+06
IGLC2	FPPSSEELQANK	2	NA	NA	L	b_ulcer	3	6	904364
IGLC2	ASSYLSLTPEQWK	2	NA	NA	L	a_healthy	1	1	4.75582e+06
IGLC2	ASSYLSLTPEQWK	2	NA	NA	L	a_healthy	2	2	2.75954e+06
IGLC2	ASSYLSLTPEQWK	2	NA	NA	L	a_healthy	3	3	2.27178e+06
IGLC2	ASSYLSLTPEQWK	2	NA	NA	L	c_remission	1	7	5.54135e+06
IGLC2	ASSYLSLTPEQWK	2	NA	NA	L	c_remission	2	8	1.73642e+06
IGLC2	ASSYLSLTPEQWK	2	NA	NA	L	c_remission	3	9	4256507
IGLC2	ASSYLSLTPEQWK	2	NA	NA	L	b_ulcer	1	4	4.50534e+06
IGLC2	ASSYLSLTPEQWK	2	NA	NA	L	b_ulcer	2	5	2.98042e+06
IGLC2	ASSYLSLTPEQWK	2	NA	NA	L	b_ulcer	3	6	4.07092e+06
IGLC2	ASSYLSLTPEQWK	3	NA	NA	L	a_healthy	1	1	435661
IGLC2	ASSYLSLTPEQWK	3	NA	NA	L	a_healthy	2	2	532535
IGLC2	ASSYLSLTPEQWK	3	NA	NA	L	a_healthy	3	3	310533
IGLC2	ASSYLSLTPEQWK	3	NA	NA	L	c_remission	1	7	861063
IGLC2	ASSYLSLTPEQWK	3	NA	NA	L	c_remission	2	8	117353
IGLC2	ASSYLSLTPEQWK	3	NA	NA	L	c_remission	3	9	385614
IGLC2	ASSYLSLTPEQWK	3	NA	NA	L	b_ulcer	1	4	713498
IGLC2	ASSYLSLTPEQWK	3	NA	NA	L	b_ulcer	2	5	131495
IGLC2	ASSYLSLTPEQWK	3	NA	NA	L	b_ulcer	3	6	271714
IGLC2	VTHEGSTVEK	2	NA	NA	L	a_healthy	1	1	191669
IGLC2	VTHEGSTVEK	2	NA	NA	L	a_healthy	2	2	184697
IGLC2	VTHEGSTVEK	2	NA	NA	L	a_healthy	3	3	112250
IGLC2	VTHEGSTVEK	2	NA	NA	L	c_remission	1	7	136286
IGLC2	VTHEGSTVEK	2	NA	NA	L	c_remission	2	8	131805
IGLC2	VTHEGSTVEK	2	NA	NA	L	c_remission	3	9	166670
IGLC2	VTHEGSTVEK	2	NA	NA	L	b_ulcer	1	4	85882.3
IGLC2	VTHEGSTVEK	2	NA	NA	L	b_ulcer	2	5	220087
IGLC2	VTHEGSTVEK	2	NA	NA	L	b_ulcer	3	6	180091
IGLC2	ISDFYPGAVTVAWK	2	NA	NA	L	a_healthy	1	1	18943.7
IGLC2	ISDFYPGAVTVAWK	2	NA	NA	L	a_healthy	2	2	22158.5
IGLC2	ISDFYPGAVTVAWK	2	NA	NA	L	a_healthy	3	3	23027
IGLC2	ISDFYPGAVTVAWK	2	NA	NA	L	c_remission	1	7	28443
IGLC2	ISDFYPGAVTVAWK	2	NA	NA	L	c_remission	2	8	152328
IGLC2	ISDFYPGAVTVAWK	2	NA	NA	L	c_remission	3	9	NA
IGLC2	ISDFYPGAVTVAWK	2	NA	NA	L	b_ulcer	1	4	78947.8
IGLC2	ISDFYPGAVTVAWK	2	NA	NA	L	b_ulcer	2	5	85217.1
IGLC2	ISDFYPGAVTVAWK	2	NA	NA	L	b_ulcer	3	6	36917
IGLC2	VTHEGSTVEK	3	NA	NA	L	a_healthy	1	1	33987.3
IGLC2	VTHEGSTVEK	3	NA	NA	L	a_healthy	2	2	26843.7
IGLC2	VTHEGSTVEK	3	NA	NA	L	a_healthy	3	3	NA
IGLC2	VTHEGSTVEK	3	NA	NA	L	c_remission	1	7	NA
IGLC2	VTHEGSTVEK	3	NA	NA	L	c_remission	2	8	NA
IGLC2	VTHEGSTVEK	3	NA	NA	L	c_remission	3	9	NA
IGLC2	VTHEGSTVEK	3	NA	NA	L	b_ulcer	1	4	NA
IGLC2	VTHEGSTVEK	3	NA	NA	L	b_ulcer	2	5	NA
IGLC2	VTHEGSTVEK	3	NA	NA	L	b_ulcer	3	6	17983.8
IGLC2	ISDFYPGAVTVAWK	3	NA	NA	L	a_healthy	1	1	25883.5
IGLC2	ISDFYPGAVTVAWK	3	NA	NA	L	a_healthy	2	2	22555.2
IGLC2	ISDFYPGAVTVAWK	3	NA	NA	L	a_healthy	3	3	19954.6
IGLC2	ISDFYPGAVTVAWK	3	NA	NA	L	c_remission	1	7	9820.2
IGLC2	ISDFYPGAVTVAWK	3	NA	NA	L	c_remission	2	8	148140
IGLC2	ISDFYPGAVTVAWK	3	NA	NA	L	c_remission	3	9	20841.1
IGLC2	ISDFYPGAVTVAWK	3	NA	NA	L	b_ulcer	1	4	77196.8
IGLC2	ISDFYPGAVTVAWK	3	NA	NA	L	b_ulcer	2	5	19055.8
IGLC2	ISDFYPGAVTVAWK	3	NA	NA	L	b_ulcer	3	6	33235.3
IGLC2	SSPVKAGVETTTPSK	2	NA	NA	L	a_healthy	1	1	573568
IGLC2	SSPVKAGVETTTPSK	2	NA	NA	L	a_healthy	2	2	392382
IGLC2	SSPVKAGVETTTPSK	2	NA	NA	L	a_healthy	3	3	265178
IGLC2	SSPVKAGVETTTPSK	2	NA	NA	L	c_remission	1	7	396689
IGLC2	SSPVKAGVETTTPSK	2	NA	NA	L	c_remission	2	8	257367
IGLC2	SSPVKAGVETTTPSK	2	NA	NA	L	c_remission	3	9	319905
IGLC2	SSPVKAGVETTTPSK	2	NA	NA	L	b_ulcer	1	4	170969
IGLC2	SSPVKAGVETTTPSK	2	NA	NA	L	b_ulcer	2	5	494188
IGLC2	SSPVKAGVETTTPSK	2	NA	NA	L	b_ulcer	3	6	466083
IGLC2	VTHEGSTVEKTVAPTEC[57.0215]S	3	NA	NA	L	a_healthy	1	1	19093.4
IGLC2	VTHEGSTVEKTVAPTEC[57.0215]S	3	NA	NA	L	a_healthy	2	2	15918.2
IGLC2	VTHEGSTVEKTVAPTEC[57.0215]S	3	NA	NA	L	a_healthy	3	3	NA
IGLC2	VTHEGSTVEKTVAPTEC[57.0215]S	3	NA	NA	L	c_remission	1	7	NA
IGLC2	VTHEGSTVEKTVAPTEC[57.0215]S	3	NA	NA	L	c_remission	2	8	33241.7
IGLC2	VTHEGSTVEKTVAPTEC[57.0215]S	3	NA	NA	L	c_remission	3	9	NA
IGLC2	VTHEGSTVEKTVAPTEC[57.0215]S	3	NA	NA	L	b_ulcer	1	4	10239.5
IGLC2	VTHEGSTVEKTVAPTEC[57.0215]S	3	NA	NA	L	b_ulcer	2	5	NA
IGLC2	VTHEGSTVEKTVAPTEC[57.0215]S	3	NA	NA	L	b_ulcer	3	6	NA
IGLC2	YSC[57.0215]QVTHEGSTVEK	2	NA	NA	L	a_healthy	1	1	290844
IGLC2	YSC[57.0215]QVTHEGSTVEK	2	NA	NA	L	a_healthy	2	2	216810
IGLC2	YSC[57.0215]QVTHEGSTVEK	2	NA	NA	L	a_healthy	3	3	210142
IGLC2	YSC[57.0215]QVTHEGSTVEK	2	NA	NA	L	c_remission	1	7	189981
IGLC2	YSC[57.0215]QVTHEGSTVEK	2	NA	NA	L	c_remission	2	8	134653
IGLC2	YSC[57.0215]QVTHEGSTVEK	2	NA	NA	L	c_remission	3	9	256345
IGLC2	YSC[57.0215]QVTHEGSTVEK	2	NA	NA	L	b_ulcer	1	4	208374
IGLC2	YSC[57.0215]QVTHEGSTVEK	2	NA	NA	L	b_ulcer	2	5	306379
IGLC2	YSC[57.0215]QVTHEGSTVEK	2	NA	NA	L	b_ulcer	3	6	280961
IGLC2	TVEKTVAPTEC[57.0215]S	2	NA	NA	L	a_healthy	1	1	NA
IGLC2	TVEKTVAPTEC[57.0215]S	2	NA	NA	L	a_healthy	2	2	NA
IGLC2	TVEKTVAPTEC[57.0215]S	2	NA	NA	L	a_healthy	3	3	NA
IGLC2	TVEKTVAPTEC[57.0215]S	2	NA	NA	L	c_remission	1	7	NA
IGLC2	TVEKTVAPTEC[57.0215]S	2	NA	NA	L	c_remission	2	8	47951.3
IGLC2	TVEKTVAPTEC[57.0215]S	2	NA	NA	L	c_remission	3	9	NA
IGLC2	TVEKTVAPTEC[57.0215]S	2	NA	NA	L	b_ulcer	1	4	NA
IGLC2	TVEKTVAPTEC[57.0215]S	2	NA	NA	L	b_ulcer	2	5	NA
IGLC2	TVEKTVAPTEC[57.0215]S	2	NA	NA	L	b_ulcer	3	6	NA
IGLC2	SSPVKAGVETTTPSK	3	NA	NA	L	a_healthy	1	1	NA
IGLC2	SSPVKAGVETTTPSK	3	NA	NA	L	a_healthy	2	2	NA
IGLC2	SSPVKAGVETTTPSK	3	NA	NA	L	a_healthy	3	3	NA
IGLC2	SSPVKAGVETTTPSK	3	NA	NA	L	c_remission	1	7	NA
IGLC2	SSPVKAGVETTTPSK	3	NA	NA	L	c_remission	2	8	150853
IGLC2	SSPVKAGVETTTPSK	3	NA	NA	L	c_remission	3	9	NA
IGLC2	SSPVKAGVETTTPSK	3	NA	NA	L	b_ulcer	1	4	67654.8
IGLC2	SSPVKAGVETTTPSK	3	NA	NA	L	b_ulcer	2	5	40068
IGLC2	SSPVKAGVETTTPSK	3	NA	NA	L	b_ulcer	3	6	47501.2
IGLC2	YSC[57.0215]QVTHEGSTVEK	3	NA	NA	L	a_healthy	1	1	174663
IGLC2	YSC[57.0215]QVTHEGSTVEK	3	NA	NA	L	a_healthy	2	2	155189
IGLC2	YSC[57.0215]QVTHEGSTVEK	3	NA	NA	L	a_healthy	3	3	90078.8
IGLC2	YSC[57.0215]QVTHEGSTVEK	3	NA	NA	L	c_remission	1	7	72445.3
IGLC2	YSC[57.0215]QVTHEGSTVEK	3	NA	NA	L	c_remission	2	8	103906
IGLC2	YSC[57.0215]QVTHEGSTVEK	3	NA	NA	L	c_remission	3	9	158163
IGLC2	YSC[57.0215]QVTHEGSTVEK	3	NA	NA	L	b_ulcer	1	4	89644.5
IGLC2	YSC[57.0215]QVTHEGSTVEK	3	NA	NA	L	b_ulcer	2	5	60789.9
IGLC2	YSC[57.0215]QVTHEGSTVEK	3	NA	NA	L	b_ulcer	3	6	156229
IGLC2	SSPVKAGVETTTPSKQSNNK	3	NA	NA	L	a_healthy	1	1	249012
IGLC2	SSPVKAGVETTTPSKQSNNK	3	NA	NA	L	a_healthy	2	2	272398
IGLC2	SSPVKAGVETTTPSKQSNNK	3	NA	NA	L	a_healthy	3	3	59722.8
IGLC2	SSPVKAGVETTTPSKQSNNK	3	NA	NA	L	c_remission	1	7	69559.2
IGLC2	SSPVKAGVETTTPSKQSNNK	3	NA	NA	L	c_remission	2	8	88939.9
IGLC2	SSPVKAGVETTTPSKQSNNK	3	NA	NA	L	c_remission	3	9	122068
IGLC2	SSPVKAGVETTTPSKQSNNK	3	NA	NA	L	b_ulcer	1	4	43770.7
IGLC2	SSPVKAGVETTTPSKQSNNK	3	NA	NA	L	b_ulcer	2	5	178205
IGLC2	SSPVKAGVETTTPSKQSNNK	3	NA	NA	L	b_ulcer	3	6	88932.1
IGLC2	YSC[57.0215]QVTHEGSTVEKTVAPTEC[57.0215]S	3	NA	NA	L	a_healthy	1	1	36823.7
IGLC2	YSC[57.0215]QVTHEGSTVEKTVAPTEC[57.0215]S	3	NA	NA	L	a_healthy	2	2	44198.9
IGLC2	YSC[57.0215]QVTHEGSTVEKTVAPTEC[57.0215]S	3	NA	NA	L	a_healthy	3	3	25854.7
IGLC2	YSC[57.0215]QVTHEGSTVEKTVAPTEC[57.0215]S	3	NA	NA	L	c_remission	1	7	22605.1
IGLC2	YSC[57.0215]QVTHEGSTVEKTVAPTEC[57.0215]S	3	NA	NA	L	c_remission	2	8	51844.2
IGLC2	YSC[57.0215]QVTHEGSTVEKTVAPTEC[57.0215]S	3	NA	NA	L	c_remission	3	9	18012.2
IGLC2	YSC[57.0215]QVTHEGSTVEKTVAPTEC[57.0215]S	3	NA	NA	L	b_ulcer	1	4	44960.9
IGLC2	YSC[57.0215]QVTHEGSTVEKTVAPTEC[57.0215]S	3	NA	NA	L	b_ulcer	2	5	25818.8
IGLC2	YSC[57.0215]QVTHEGSTVEKTVAPTEC[57.0215]S	3	NA	NA	L	b_ulcer	3	6	18310.7
IGLC2	SDFYPGAVTVAWK	2	NA	NA	L	a_healthy	1	1	81900.4
IGLC2	SDFYPGAVTVAWK	2	NA	NA	L	a_healthy	2	2	49500.8
IGLC2	SDFYPGAVTVAWK	2	NA	NA	L	a_healthy	3	3	78909.1
IGLC2	SDFYPGAVTVAWK	2	NA	NA	L	c_remission	1	7	166152
IGLC2	SDFYPGAVTVAWK	2	NA	NA	L	c_remission	2	8	63847.5
IGLC2	SDFYPGAVTVAWK	2	NA	NA	L	c_remission	3	9	213594
IGLC2	SDFYPGAVTVAWK	2	NA	NA	L	b_ulcer	1	4	175133
IGLC2	SDFYPGAVTVAWK	2	NA	NA	L	b_ulcer	2	5	358271
IGLC2	SDFYPGAVTVAWK	2	NA	NA	L	b_ulcer	3	6	116978
IGLC2	GSTVEKTVAPTEC[57.0215]S	2	NA	NA	L	a_healthy	1	1	NA
IGLC2	GSTVEKTVAPTEC[57.0215]S	2	NA	NA	L	a_healthy	2	2	NA
IGLC2	GSTVEKTVAPTEC[57.0215]S	2	NA	NA	L	a_healthy	3	3	NA
IGLC2	GSTVEKTVAPTEC[57.0215]S	2	NA	NA	L	c_remission	1	7	NA
IGLC2	GSTVEKTVAPTEC[57.0215]S	2	NA	NA	L	c_remission	2	8	57340.2
IGLC2	GSTVEKTVAPTEC[57.0215]S	2	NA	NA	L	c_remission	3	9	NA
IGLC2	GSTVEKTVAPTEC[57.0215]S	2	NA	NA	L	b_ulcer	1	4	NA
IGLC2	GSTVEKTVAPTEC[57.0215]S	2	NA	NA	L	b_ulcer	2	5	NA
IGLC2	GSTVEKTVAPTEC[57.0215]S	2	NA	NA	L	b_ulcer	3	6	NA
IGLC2	DSSPVKAGVETTTPSK	2	NA	NA	L	a_healthy	1	1	75440.9
IGLC2	DSSPVKAGVETTTPSK	2	NA	NA	L	a_healthy	2	2	66747.8
IGLC2	DSSPVKAGVETTTPSK	2	NA	NA	L	a_healthy	3	3	42713.4
IGLC2	DSSPVKAGVETTTPSK	2	NA	NA	L	c_remission	1	7	59890.8
IGLC2	DSSPVKAGVETTTPSK	2	NA	NA	L	c_remission	2	8	47156.3
IGLC2	DSSPVKAGVETTTPSK	2	NA	NA	L	c_remission	3	9	50711.2
IGLC2	DSSPVKAGVETTTPSK	2	NA	NA	L	b_ulcer	1	4	48507.8
IGLC2	DSSPVKAGVETTTPSK	2	NA	NA	L	b_ulcer	2	5	67766.1
IGLC2	DSSPVKAGVETTTPSK	2	NA	NA	L	b_ulcer	3	6	59673.8
IGLC2	YLSLTPEQWK	2	NA	NA	L	a_healthy	1	1	38015.7
IGLC2	YLSLTPEQWK	2	NA	NA	L	a_healthy	2	2	NA
IGLC2	YLSLTPEQWK	2	NA	NA	L	a_healthy	3	3	24358.3
IGLC2	YLSLTPEQWK	2	NA	NA	L	c_remission	1	7	86435.4
IGLC2	YLSLTPEQWK	2	NA	NA	L	c_remission	2	8	88248.4
IGLC2	YLSLTPEQWK	2	NA	NA	L	c_remission	3	9	25439.3
IGLC2	YLSLTPEQWK	2	NA	NA	L	b_ulcer	1	4	19817.4
IGLC2	YLSLTPEQWK	2	NA	NA	L	b_ulcer	2	5	NA
IGLC2	YLSLTPEQWK	2	NA	NA	L	b_ulcer	3	6	NA
IGLC2	C[-17.0265]QVTHEGSTVEK	2	NA	NA	L	a_healthy	1	1	91269.2
IGLC2	C[-17.0265]QVTHEGSTVEK	2	NA	NA	L	a_healthy	2	2	46391.8
IGLC2	C[-17.0265]QVTHEGSTVEK	2	NA	NA	L	a_healthy	3	3	55284.8
IGLC2	C[-17.0265]QVTHEGSTVEK	2	NA	NA	L	c_remission	1	7	77885.6
IGLC2	C[-17.0265]QVTHEGSTVEK	2	NA	NA	L	c_remission	2	8	NA
IGLC2	C[-17.0265]QVTHEGSTVEK	2	NA	NA	L	c_remission	3	9	49608.4
IGLC2	C[-17.0265]QVTHEGSTVEK	2	NA	NA	L	b_ulcer	1	4	64815.5
IGLC2	C[-17.0265]QVTHEGSTVEK	2	NA	NA	L	b_ulcer	2	5	128274
IGLC2	C[-17.0265]QVTHEGSTVEK	2	NA	NA	L	b_ulcer	3	6	109263
IGLC2	SYLSLTPEQWK	2	NA	NA	L	a_healthy	1	1	581976
IGLC2	SYLSLTPEQWK	2	NA	NA	L	a_healthy	2	2	328401
IGLC2	SYLSLTPEQWK	2	NA	NA	L	a_healthy	3	3	324722
IGLC2	SYLSLTPEQWK	2	NA	NA	L	c_remission	1	7	511414
IGLC2	SYLSLTPEQWK	2	NA	NA	L	c_remission	2	8	324638
IGLC2	SYLSLTPEQWK	2	NA	NA	L	c_remission	3	9	483891
IGLC2	SYLSLTPEQWK	2	NA	NA	L	b_ulcer	1	4	464629
IGLC2	SYLSLTPEQWK	2	NA	NA	L	b_ulcer	2	5	277582
IGLC2	SYLSLTPEQWK	2	NA	NA	L	b_ulcer	3	6	411247
IGLC2	QSNNKYAASSYL	2	NA	NA	L	a_healthy	1	1	24625.8
IGLC2	QSNNKYAASSYL	2	NA	NA	L	a_healthy	2	2	35456.8
IGLC2	QSNNKYAASSYL	2	NA	NA	L	a_healthy	3	3	NA
IGLC2	QSNNKYAASSYL	2	NA	NA	L	c_remission	1	7	NA
IGLC2	QSNNKYAASSYL	2	NA	NA	L	c_remission	2	8	23791.3
IGLC2	QSNNKYAASSYL	2	NA	NA	L	c_remission	3	9	NA
IGLC2	QSNNKYAASSYL	2	NA	NA	L	b_ulcer	1	4	NA
IGLC2	QSNNKYAASSYL	2	NA	NA	L	b_ulcer	2	5	NA
IGLC2	QSNNKYAASSYL	2	NA	NA	L	b_ulcer	3	6	NA
IGLC2	QSNNKYAASSYLSLTPEQWK	2	NA	NA	L	a_healthy	1	1	1.99995e+06
IGLC2	QSNNKYAASSYLSLTPEQWK	2	NA	NA	L	a_healthy	2	2	2.29247e+06
IGLC2	QSNNKYAASSYLSLTPEQWK	2	NA	NA	L	a_healthy	3	3	766360
IGLC2	QSNNKYAASSYLSLTPEQWK	2	NA	NA	L	c_remission	1	7	1.10659e+06
IGLC2	QSNNKYAASSYLSLTPEQWK	2	NA	NA	L	c_remission	2	8	598825
IGLC2	QSNNKYAASSYLSLTPEQWK	2	NA	NA	L	c_remission	3	9	858188
IGLC2	QSNNKYAASSYLSLTPEQWK	2	NA	NA	L	b_ulcer	1	4	1.68031e+06
IGLC2	QSNNKYAASSYLSLTPEQWK	2	NA	NA	L	b_ulcer	2	5	997030
IGLC2	QSNNKYAASSYLSLTPEQWK	2	NA	NA	L	b_ulcer	3	6	1.91501e+06
IGLC2	QSNNKYAASSYLSLTPEQWK	3	NA	NA	L	a_healthy	1	1	2.61931e+06
IGLC2	QSNNKYAASSYLSLTPEQWK	3	NA	NA	L	a_healthy	2	2	2.88271e+06
IGLC2	QSNNKYAASSYLSLTPEQWK	3	NA	NA	L	a_healthy	3	3	1.34955e+06
IGLC2	QSNNKYAASSYLSLTPEQWK	3	NA	NA	L	c_remission	1	7	1.18018e+06
IGLC2	QSNNKYAASSYLSLTPEQWK	3	NA	NA	L	c_remission	2	8	1.25753e+06
IGLC2	QSNNKYAASSYLSLTPEQWK	3	NA	NA	L	c_remission	3	9	1.76895e+06
IGLC2	QSNNKYAASSYLSLTPEQWK	3	NA	NA	L	b_ulcer	1	4	2.35203e+06
IGLC2	QSNNKYAASSYLSLTPEQWK	3	NA	NA	L	b_ulcer	2	5	1.99219e+06
IGLC2	QSNNKYAASSYLSLTPEQWK	3	NA	NA	L	b_ulcer	3	6	2.04485e+06
IGLC2	QSNNKYAASSYLSLTPEQWK	4	NA	NA	L	a_healthy	1	1	139208
IGLC2	QSNNKYAASSYLSLTPEQWK	4	NA	NA	L	a_healthy	2	2	187849
IGLC2	QSNNKYAASSYLSLTPEQWK	4	NA	NA	L	a_healthy	3	3	50604.7
IGLC2	QSNNKYAASSYLSLTPEQWK	4	NA	NA	L	c_remission	1	7	77211.7
IGLC2	QSNNKYAASSYLSLTPEQWK	4	NA	NA	L	c_remission	2	8	54461.7
IGLC2	QSNNKYAASSYLSLTPEQWK	4	NA	NA	L	c_remission	3	9	79682.6
IGLC2	QSNNKYAASSYLSLTPEQWK	4	NA	NA	L	b_ulcer	1	4	121736
IGLC2	QSNNKYAASSYLSLTPEQWK	4	NA	NA	L	b_ulcer	2	5	74159.5
IGLC2	QSNNKYAASSYLSLTPEQWK	4	NA	NA	L	b_ulcer	3	6	104958
IGLC2	VC[57.0215]LISDFYPGAVTVAWK	2	NA	NA	L	a_healthy	1	1	27591.1
IGLC2	VC[57.0215]LISDFYPGAVTVAWK	2	NA	NA	L	a_healthy	2	2	NA
IGLC2	VC[57.0215]LISDFYPGAVTVAWK	2	NA	NA	L	a_healthy	3	3	14598.1
IGLC2	VC[57.0215]LISDFYPGAVTVAWK	2	NA	NA	L	c_remission	1	7	NA
IGLC2	VC[57.0215]LISDFYPGAVTVAWK	2	NA	NA	L	c_remission	2	8	135695
IGLC2	VC[57.0215]LISDFYPGAVTVAWK	2	NA	NA	L	c_remission	3	9	22404.6
IGLC2	VC[57.0215]LISDFYPGAVTVAWK	2	NA	NA	L	b_ulcer	1	4	58358.5
IGLC2	VC[57.0215]LISDFYPGAVTVAWK	2	NA	NA	L	b_ulcer	2	5	54368.6
IGLC2	VC[57.0215]LISDFYPGAVTVAWK	2	NA	NA	L	b_ulcer	3	6	29157.3
IGLC2	VC[57.0215]LISDFYPGAVTVAWK	3	NA	NA	L	a_healthy	1	1	NA
IGLC2	VC[57.0215]LISDFYPGAVTVAWK	3	NA	NA	L	a_healthy	2	2	NA
IGLC2	VC[57.0215]LISDFYPGAVTVAWK	3	NA	NA	L	a_healthy	3	3	NA
IGLC2	VC[57.0215]LISDFYPGAVTVAWK	3	NA	NA	L	c_remission	1	7	NA
IGLC2	VC[57.0215]LISDFYPGAVTVAWK	3	NA	NA	L	c_remission	2	8	68624.3
IGLC2	VC[57.0215]LISDFYPGAVTVAWK	3	NA	NA	L	c_remission	3	9	NA
IGLC2	VC[57.0215]LISDFYPGAVTVAWK	3	NA	NA	L	b_ulcer	1	4	32584.3
IGLC2	VC[57.0215]LISDFYPGAVTVAWK	3	NA	NA	L	b_ulcer	2	5	NA
IGLC2	VC[57.0215]LISDFYPGAVTVAWK	3	NA	NA	L	b_ulcer	3	6	24575.3
IGLC2	SYSC[57.0215]QVTHEG	2	NA	NA	L	a_healthy	1	1	25857.8
IGLC2	SYSC[57.0215]QVTHEG	2	NA	NA	L	a_healthy	2	2	24785.5
IGLC2	SYSC[57.0215]QVTHEG	2	NA	NA	L	a_healthy	3	3	17698.4
IGLC2	SYSC[57.0215]QVTHEG	2	NA	NA	L	c_remission	1	7	30738
IGLC2	SYSC[57.0215]QVTHEG	2	NA	NA	L	c_remission	2	8	244895
IGLC2	SYSC[57.0215]QVTHEG	2	NA	NA	L	c_remission	3	9	18244.2
IGLC2	SYSC[57.0215]QVTHEG	2	NA	NA	L	b_ulcer	1	4	24812.2
IGLC2	SYSC[57.0215]QVTHEG	2	NA	NA	L	b_ulcer	2	5	27546.2
IGLC2	SYSC[57.0215]QVTHEG	2	NA	NA	L	b_ulcer	3	6	28730.5
IGLC2	SYSC[57.0215]QVTHEGS	2	NA	NA	L	a_healthy	1	1	31671.5
IGLC2	SYSC[57.0215]QVTHEGS	2	NA	NA	L	a_healthy	2	2	NA
IGLC2	SYSC[57.0215]QVTHEGS	2	NA	NA	L	a_healthy	3	3	NA
IGLC2	SYSC[57.0215]QVTHEGS	2	NA	NA	L	c_remission	1	7	8326.27
IGLC2	SYSC[57.0215]QVTHEGS	2	NA	NA	L	c_remission	2	8	62489.9
IGLC2	SYSC[57.0215]QVTHEGS	2	NA	NA	L	c_remission	3	9	NA
IGLC2	SYSC[57.0215]QVTHEGS	2	NA	NA	L	b_ulcer	1	4	NA
IGLC2	SYSC[57.0215]QVTHEGS	2	NA	NA	L	b_ulcer	2	5	11195.7
IGLC2	SYSC[57.0215]QVTHEGS	2	NA	NA	L	b_ulcer	3	6	17310.9
IGLC2	SYSC[57.0215]QVTHEGSTVE	2	NA	NA	L	a_healthy	1	1	NA
IGLC2	SYSC[57.0215]QVTHEGSTVE	2	NA	NA	L	a_healthy	2	2	NA
IGLC2	SYSC[57.0215]QVTHEGSTVE	2	NA	NA	L	a_healthy	3	3	NA
IGLC2	SYSC[57.0215]QVTHEGSTVE	2	NA	NA	L	c_remission	1	7	NA
IGLC2	SYSC[57.0215]QVTHEGSTVE	2	NA	NA	L	c_remission	2	8	60696.1
IGLC2	SYSC[57.0215]QVTHEGSTVE	2	NA	NA	L	c_remission	3	9	NA
IGLC2	SYSC[57.0215]QVTHEGSTVE	2	NA	NA	L	b_ulcer	1	4	NA
IGLC2	SYSC[57.0215]QVTHEGSTVE	2	NA	NA	L	b_ulcer	2	5	NA
IGLC2	SYSC[57.0215]QVTHEGSTVE	2	NA	NA	L	b_ulcer	3	6	NA
IGLC2	SYSC[57.0215]QVTHEGSTVEK	2	NA	NA	L	a_healthy	1	1	9060218
IGLC2	SYSC[57.0215]QVTHEGSTVEK	2	NA	NA	L	a_healthy	2	2	7.80336e+06
IGLC2	SYSC[57.0215]QVTHEGSTVEK	2	NA	NA	L	a_healthy	3	3	7.89662e+06
IGLC2	SYSC[57.0215]QVTHEGSTVEK	2	NA	NA	L	c_remission	1	7	8101042
IGLC2	SYSC[57.0215]QVTHEGSTVEK	2	NA	NA	L	c_remission	2	8	7099714
IGLC2	SYSC[57.0215]QVTHEGSTVEK	2	NA	NA	L	c_remission	3	9	7427218
IGLC2	SYSC[57.0215]QVTHEGSTVEK	2	NA	NA	L	b_ulcer	1	4	7652070
IGLC2	SYSC[57.0215]QVTHEGSTVEK	2	NA	NA	L	b_ulcer	2	5	10100000
IGLC2	SYSC[57.0215]QVTHEGSTVEK	2	NA	NA	L	b_ulcer	3	6	9885725
IGLC2	SYSC[57.0215]QVTHEGSTVEK	3	NA	NA	L	a_healthy	1	1	2013689
IGLC2	SYSC[57.0215]QVTHEGSTVEK	3	NA	NA	L	a_healthy	2	2	3.66122e+06
IGLC2	SYSC[57.0215]QVTHEGSTVEK	3	NA	NA	L	a_healthy	3	3	1028460
IGLC2	SYSC[57.0215]QVTHEGSTVEK	3	NA	NA	L	c_remission	1	7	2.69344e+06
IGLC2	SYSC[57.0215]QVTHEGSTVEK	3	NA	NA	L	c_remission	2	8	4.88824e+06
IGLC2	SYSC[57.0215]QVTHEGSTVEK	3	NA	NA	L	c_remission	3	9	1.62396e+06
IGLC2	SYSC[57.0215]QVTHEGSTVEK	3	NA	NA	L	b_ulcer	1	4	2.00994e+06
IGLC2	SYSC[57.0215]QVTHEGSTVEK	3	NA	NA	L	b_ulcer	2	5	1.68129e+06
IGLC2	SYSC[57.0215]QVTHEGSTVEK	3	NA	NA	L	b_ulcer	3	6	2675434
IGLC2	SYSC[57.0215]QVTHEGSTVEKTVAPT	3	NA	NA	L	a_healthy	1	1	NA
IGLC2	SYSC[57.0215]QVTHEGSTVEKTVAPT	3	NA	NA	L	a_healthy	2	2	NA
IGLC2	SYSC[57.0215]QVTHEGSTVEKTVAPT	3	NA	NA	L	a_healthy	3	3	NA
IGLC2	SYSC[57.0215]QVTHEGSTVEKTVAPT	3	NA	NA	L	c_remission	1	7	NA
IGLC2	SYSC[57.0215]QVTHEGSTVEKTVAPT	3	NA	NA	L	c_remission	2	8	61302.3
IGLC2	SYSC[57.0215]QVTHEGSTVEKTVAPT	3	NA	NA	L	c_remission	3	9	NA
IGLC2	SYSC[57.0215]QVTHEGSTVEKTVAPT	3	NA	NA	L	b_ulcer	1	4	NA
IGLC2	SYSC[57.0215]QVTHEGSTVEKTVAPT	3	NA	NA	L	b_ulcer	2	5	NA
IGLC2	SYSC[57.0215]QVTHEGSTVEKTVAPT	3	NA	NA	L	b_ulcer	3	6	NA
IGLC2	SYSC[57.0215]QVTHEGSTVEKTVAPTE	3	NA	NA	L	a_healthy	1	1	58485.2
IGLC2	SYSC[57.0215]QVTHEGSTVEKTVAPTE	3	NA	NA	L	a_healthy	2	2	75867.8
IGLC2	SYSC[57.0215]QVTHEGSTVEKTVAPTE	3	NA	NA	L	a_healthy	3	3	38988.4
IGLC2	SYSC[57.0215]QVTHEGSTVEKTVAPTE	3	NA	NA	L	c_remission	1	7	38585.9
IGLC2	SYSC[57.0215]QVTHEGSTVEKTVAPTE	3	NA	NA	L	c_remission	2	8	120900
IGLC2	SYSC[57.0215]QVTHEGSTVEKTVAPTE	3	NA	NA	L	c_remission	3	9	32466.7
IGLC2	SYSC[57.0215]QVTHEGSTVEKTVAPTE	3	NA	NA	L	b_ulcer	1	4	40832.3
IGLC2	SYSC[57.0215]QVTHEGSTVEKTVAPTE	3	NA	NA	L	b_ulcer	2	5	47150.3
IGLC2	SYSC[57.0215]QVTHEGSTVEKTVAPTE	3	NA	NA	L	b_ulcer	3	6	29483.6
IGLC2	SYSC[57.0215]QVTHEGSTVEKTVAPTEC[57.0215]	2	NA	NA	L	a_healthy	1	1	15557.4
IGLC2	SYSC[57.0215]QVTHEGSTVEKTVAPTEC[57.0215]	2	NA	NA	L	a_healthy	2	2	5083.59
IGLC2	SYSC[57.0215]QVTHEGSTVEKTVAPTEC[57.0215]	2	NA	NA	L	a_healthy	3	3	NA
IGLC2	SYSC[57.0215]QVTHEGSTVEKTVAPTEC[57.0215]	2	NA	NA	L	c_remission	1	7	NA
IGLC2	SYSC[57.0215]QVTHEGSTVEKTVAPTEC[57.0215]	2	NA	NA	L	c_remission	2	8	NA
IGLC2	SYSC[57.0215]QVTHEGSTVEKTVAPTEC[57.0215]	2	NA	NA	L	c_remission	3	9	NA
IGLC2	SYSC[57.0215]QVTHEGSTVEKTVAPTEC[57.0215]	2	NA	NA	L	b_ulcer	1	4	NA
IGLC2	SYSC[57.0215]QVTHEGSTVEKTVAPTEC[57.0215]	2	NA	NA	L	b_ulcer	2	5	NA
IGLC2	SYSC[57.0215]QVTHEGSTVEKTVAPTEC[57.0215]	2	NA	NA	L	b_ulcer	3	6	NA
IGLC2	SYSC[57.0215]QVTHEGSTVEKTVAPTEC[57.0215]	3	NA	NA	L	a_healthy	1	1	117968
IGLC2	SYSC[57.0215]QVTHEGSTVEKTVAPTEC[57.0215]	3	NA	NA	L	a_healthy	2	2	114650
IGLC2	SYSC[57.0215]QVTHEGSTVEKTVAPTEC[57.0215]	3	NA	NA	L	a_healthy	3	3	53960.6
IGLC2	SYSC[57.0215]QVTHEGSTVEKTVAPTEC[57.0215]	3	NA	NA	L	c_remission	1	7	37395.6
IGLC2	SYSC[57.0215]QVTHEGSTVEKTVAPTEC[57.0215]	3	NA	NA	L	c_remission	2	8	61983.1
IGLC2	SYSC[57.0215]QVTHEGSTVEKTVAPTEC[57.0215]	3	NA	NA	L	c_remission	3	9	54017.2
IGLC2	SYSC[57.0215]QVTHEGSTVEKTVAPTEC[57.0215]	3	NA	NA	L	b_ulcer	1	4	80471.9
IGLC2	SYSC[57.0215]QVTHEGSTVEKTVAPTEC[57.0215]	3	NA	NA	L	b_ulcer	2	5	105085
IGLC2	SYSC[57.0215]QVTHEGSTVEKTVAPTEC[57.0215]	3	NA	NA	L	b_ulcer	3	6	56320.2
IGLC2	SYSC[57.0215]QVTHEGSTVEKTVAPTEC[57.0215]S	2	NA	NA	L	a_healthy	1	1	4.82392e+06
IGLC2	SYSC[57.0215]QVTHEGSTVEKTVAPTEC[57.0215]S	2	NA	NA	L	a_healthy	2	2	4441579
IGLC2	SYSC[57.0215]QVTHEGSTVEKTVAPTEC[57.0215]S	2	NA	NA	L	a_healthy	3	3	1.66327e+06
IGLC2	SYSC[57.0215]QVTHEGSTVEKTVAPTEC[57.0215]S	2	NA	NA	L	c_remission	1	7	1.56764e+06
IGLC2	SYSC[57.0215]QVTHEGSTVEKTVAPTEC[57.0215]S	2	NA	NA	L	c_remission	2	8	2.82038e+06
IGLC2	SYSC[57.0215]QVTHEGSTVEKTVAPTEC[57.0215]S	2	NA	NA	L	c_remission	3	9	2.30275e+06
IGLC2	SYSC[57.0215]QVTHEGSTVEKTVAPTEC[57.0215]S	2	NA	NA	L	b_ulcer	1	4	2.32602e+06
IGLC2	SYSC[57.0215]QVTHEGSTVEKTVAPTEC[57.0215]S	2	NA	NA	L	b_ulcer	2	5	2.58396e+06
IGLC2	SYSC[57.0215]QVTHEGSTVEKTVAPTEC[57.0215]S	2	NA	NA	L	b_ulcer	3	6	1947673
IGLC2	DFYPGAVTVAWK	2	NA	NA	L	a_healthy	1	1	22263.1
IGLC2	DFYPGAVTVAWK	2	NA	NA	L	a_healthy	2	2	NA
IGLC2	DFYPGAVTVAWK	2	NA	NA	L	a_healthy	3	3	30686
IGLC2	DFYPGAVTVAWK	2	NA	NA	L	c_remission	1	7	48189.7
IGLC2	DFYPGAVTVAWK	2	NA	NA	L	c_remission	2	8	NA
IGLC2	DFYPGAVTVAWK	2	NA	NA	L	c_remission	3	9	3029.83
IGLC2	DFYPGAVTVAWK	2	NA	NA	L	b_ulcer	1	4	NA
IGLC2	DFYPGAVTVAWK	2	NA	NA	L	b_ulcer	2	5	105056
IGLC2	DFYPGAVTVAWK	2	NA	NA	L	b_ulcer	3	6	30867.8
IGLC2	SYSC[57.0215]QVTHEGSTVEKTVAPTEC[57.0215]S	3	NA	NA	L	a_healthy	1	1	3.15833e+06
IGLC2	SYSC[57.0215]QVTHEGSTVEKTVAPTEC[57.0215]S	3	NA	NA	L	a_healthy	2	2	15500000
IGLC2	SYSC[57.0215]QVTHEGSTVEKTVAPTEC[57.0215]S	3	NA	NA	L	a_healthy	3	3	1.74421e+06
IGLC2	SYSC[57.0215]QVTHEGSTVEKTVAPTEC[57.0215]S	3	NA	NA	L	c_remission	1	7	6.03343e+06
IGLC2	SYSC[57.0215]QVTHEGSTVEKTVAPTEC[57.0215]S	3	NA	NA	L	c_remission	2	8	2.67508e+06
IGLC2	SYSC[57.0215]QVTHEGSTVEKTVAPTEC[57.0215]S	3	NA	NA	L	c_remission	3	9	7.24351e+06
IGLC2	SYSC[57.0215]QVTHEGSTVEKTVAPTEC[57.0215]S	3	NA	NA	L	b_ulcer	1	4	5.17766e+06
IGLC2	SYSC[57.0215]QVTHEGSTVEKTVAPTEC[57.0215]S	3	NA	NA	L	b_ulcer	2	5	1.78598e+06
IGLC2	SYSC[57.0215]QVTHEGSTVEKTVAPTEC[57.0215]S	3	NA	NA	L	b_ulcer	3	6	5244836
IGLC2	SYSC[57.0215]QVTHEGSTVEKTVAPTEC[57.0215]S	4	NA	NA	L	a_healthy	1	1	144767
IGLC2	SYSC[57.0215]QVTHEGSTVEKTVAPTEC[57.0215]S	4	NA	NA	L	a_healthy	2	2	371999
IGLC2	SYSC[57.0215]QVTHEGSTVEKTVAPTEC[57.0215]S	4	NA	NA	L	a_healthy	3	3	31061.6
IGLC2	SYSC[57.0215]QVTHEGSTVEKTVAPTEC[57.0215]S	4	NA	NA	L	c_remission	1	7	34889.8
IGLC2	SYSC[57.0215]QVTHEGSTVEKTVAPTEC[57.0215]S	4	NA	NA	L	c_remission	2	8	337884
IGLC2	SYSC[57.0215]QVTHEGSTVEKTVAPTEC[57.0215]S	4	NA	NA	L	c_remission	3	9	171705
IGLC2	SYSC[57.0215]QVTHEGSTVEKTVAPTEC[57.0215]S	4	NA	NA	L	b_ulcer	1	4	37484.9
IGLC2	SYSC[57.0215]QVTHEGSTVEKTVAPTEC[57.0215]S	4	NA	NA	L	b_ulcer	2	5	53050
IGLC2	SYSC[57.0215]QVTHEGSTVEKTVAPTEC[57.0215]S	4	NA	NA	L	b_ulcer	3	6	71317.6
IGLC2	VETTTPSK	2	NA	NA	L	a_healthy	1	1	NA
IGLC2	VETTTPSK	2	NA	NA	L	a_healthy	2	2	NA
IGLC2	VETTTPSK	2	NA	NA	L	a_healthy	3	3	29332.8
IGLC2	VETTTPSK	2	NA	NA	L	c_remission	1	7	NA
IGLC2	VETTTPSK	2	NA	NA	L	c_remission	2	8	NA
IGLC2	VETTTPSK	2	NA	NA	L	c_remission	3	9	NA
IGLC2	VETTTPSK	2	NA	NA	L	b_ulcer	1	4	36333
IGLC2	VETTTPSK	2	NA	NA	L	b_ulcer	2	5	45485.1
IGLC2	VETTTPSK	2	NA	NA	L	b_ulcer	3	6	61457.6
IGLC2	VETTTPSKQSNNK	2	NA	NA	L	a_healthy	1	1	40617.7
IGLC2	VETTTPSKQSNNK	2	NA	NA	L	a_healthy	2	2	NA
IGLC2	VETTTPSKQSNNK	2	NA	NA	L	a_healthy	3	3	17980.3
IGLC2	VETTTPSKQSNNK	2	NA	NA	L	c_remission	1	7	104396
IGLC2	VETTTPSKQSNNK	2	NA	NA	L	c_remission	2	8	NA
IGLC2	VETTTPSKQSNNK	2	NA	NA	L	c_remission	3	9	90905.9
IGLC2	VETTTPSKQSNNK	2	NA	NA	L	b_ulcer	1	4	NA
IGLC2	VETTTPSKQSNNK	2	NA	NA	L	b_ulcer	2	5	32007.7
IGLC2	VETTTPSKQSNNK	2	NA	NA	L	b_ulcer	3	6	NA
IGLC2	VETTTPSKQSNNK	3	NA	NA	L	a_healthy	1	1	NA
IGLC2	VETTTPSKQSNNK	3	NA	NA	L	a_healthy	2	2	NA
IGLC2	VETTTPSKQSNNK	3	NA	NA	L	a_healthy	3	3	NA
IGLC2	VETTTPSKQSNNK	3	NA	NA	L	c_remission	1	7	NA
IGLC2	VETTTPSKQSNNK	3	NA	NA	L	c_remission	2	8	NA
IGLC2	VETTTPSKQSNNK	3	NA	NA	L	c_remission	3	9	63809.3
IGLC2	VETTTPSKQSNNK	3	NA	NA	L	b_ulcer	1	4	NA
IGLC2	VETTTPSKQSNNK	3	NA	NA	L	b_ulcer	2	5	NA
IGLC2	VETTTPSKQSNNK	3	NA	NA	L	b_ulcer	3	6	NA
IGLC2	THEGSTVEK	2	NA	NA	L	a_healthy	1	1	208158
IGLC2	THEGSTVEK	2	NA	NA	L	a_healthy	2	2	206161
IGLC2	THEGSTVEK	2	NA	NA	L	a_healthy	3	3	133951
IGLC2	THEGSTVEK	2	NA	NA	L	c_remission	1	7	123098
IGLC2	THEGSTVEK	2	NA	NA	L	c_remission	2	8	177016
IGLC2	THEGSTVEK	2	NA	NA	L	c_remission	3	9	193991
IGLC2	THEGSTVEK	2	NA	NA	L	b_ulcer	1	4	78015.5
IGLC2	THEGSTVEK	2	NA	NA	L	b_ulcer	2	5	214034
IGLC2	THEGSTVEK	2	NA	NA	L	b_ulcer	3	6	197346
IGLC2	SSYLSLTPEQWK	2	NA	NA	L	a_healthy	1	1	275983
IGLC2	SSYLSLTPEQWK	2	NA	NA	L	a_healthy	2	2	242497
IGLC2	SSYLSLTPEQWK	2	NA	NA	L	a_healthy	3	3	209122
IGLC2	SSYLSLTPEQWK	2	NA	NA	L	c_remission	1	7	290576
IGLC2	SSYLSLTPEQWK	2	NA	NA	L	c_remission	2	8	424466
IGLC2	SSYLSLTPEQWK	2	NA	NA	L	c_remission	3	9	322178
IGLC2	SSYLSLTPEQWK	2	NA	NA	L	b_ulcer	1	4	299021
IGLC2	SSYLSLTPEQWK	2	NA	NA	L	b_ulcer	2	5	237373
IGLC2	SSYLSLTPEQWK	2	NA	NA	L	b_ulcer	3	6	284441
IGLC2	PGAVTVAWK	2	NA	NA	L	a_healthy	1	1	386105
IGLC2	PGAVTVAWK	2	NA	NA	L	a_healthy	2	2	16403.3
IGLC2	PGAVTVAWK	2	NA	NA	L	a_healthy	3	3	577732
IGLC2	PGAVTVAWK	2	NA	NA	L	c_remission	1	7	1.13794e+06
IGLC2	PGAVTVAWK	2	NA	NA	L	c_remission	2	8	51225.5
IGLC2	PGAVTVAWK	2	NA	NA	L	c_remission	3	9	101832
IGLC2	PGAVTVAWK	2	NA	NA	L	b_ulcer	1	4	87642.9
IGLC2	PGAVTVAWK	2	NA	NA	L	b_ulcer	2	5	2.01554e+06
IGLC2	PGAVTVAWK	2	NA	NA	L	b_ulcer	3	6	699484
IGLC2	PSKQSNNK	2	NA	NA	L	a_healthy	1	1	41125.2
IGLC2	PSKQSNNK	2	NA	NA	L	a_healthy	2	2	32372.4
IGLC2	PSKQSNNK	2	NA	NA	L	a_healthy	3	3	NA
IGLC2	PSKQSNNK	2	NA	NA	L	c_remission	1	7	NA
IGLC2	PSKQSNNK	2	NA	NA	L	c_remission	2	8	NA
IGLC2	PSKQSNNK	2	NA	NA	L	c_remission	3	9	18592.2
IGLC2	PSKQSNNK	2	NA	NA	L	b_ulcer	1	4	NA
IGLC2	PSKQSNNK	2	NA	NA	L	b_ulcer	2	5	26270
IGLC2	PSKQSNNK	2	NA	NA	L	b_ulcer	3	6	NA
IGLC2	AAPSVTLFPPSSEELQANK	2	NA	NA	L	a_healthy	1	1	21400000
IGLC2	AAPSVTLFPPSSEELQANK	2	NA	NA	L	a_healthy	2	2	24800000
IGLC2	AAPSVTLFPPSSEELQANK	2	NA	NA	L	a_healthy	3	3	28700000
IGLC2	AAPSVTLFPPSSEELQANK	2	NA	NA	L	c_remission	1	7	32300000
IGLC2	AAPSVTLFPPSSEELQANK	2	NA	NA	L	c_remission	2	8	19400000
IGLC2	AAPSVTLFPPSSEELQANK	2	NA	NA	L	c_remission	3	9	29300000
IGLC2	AAPSVTLFPPSSEELQANK	2	NA	NA	L	b_ulcer	1	4	30700000
IGLC2	AAPSVTLFPPSSEELQANK	2	NA	NA	L	b_ulcer	2	5	23500000
IGLC2	AAPSVTLFPPSSEELQANK	2	NA	NA	L	b_ulcer	3	6	28900000
IGLC2	AAPSVTLFPPSSEELQANK	3	NA	NA	L	a_healthy	1	1	14000000
IGLC2	AAPSVTLFPPSSEELQANK	3	NA	NA	L	a_healthy	2	2	12900000
IGLC2	AAPSVTLFPPSSEELQANK	3	NA	NA	L	a_healthy	3	3	13400000
IGLC2	AAPSVTLFPPSSEELQANK	3	NA	NA	L	c_remission	1	7	17800000
IGLC2	AAPSVTLFPPSSEELQANK	3	NA	NA	L	c_remission	2	8	10000000
IGLC2	AAPSVTLFPPSSEELQANK	3	NA	NA	L	c_remission	3	9	14700000
IGLC2	AAPSVTLFPPSSEELQANK	3	NA	NA	L	b_ulcer	1	4	16600000
IGLC2	AAPSVTLFPPSSEELQANK	3	NA	NA	L	b_ulcer	2	5	11800000
IGLC2	AAPSVTLFPPSSEELQANK	3	NA	NA	L	b_ulcer	3	6	16100000
IGLC2	AAPSVTLFPPSSEELQANKATLV	2	NA	NA	L	a_healthy	1	1	192936
IGLC2	AAPSVTLFPPSSEELQANKATLV	2	NA	NA	L	a_healthy	2	2	98044.6
IGLC2	AAPSVTLFPPSSEELQANKATLV	2	NA	NA	L	a_healthy	3	3	108718
IGLC2	AAPSVTLFPPSSEELQANKATLV	2	NA	NA	L	c_remission	1	7	22936.2
IGLC2	AAPSVTLFPPSSEELQANKATLV	2	NA	NA	L	c_remission	2	8	NA
IGLC2	AAPSVTLFPPSSEELQANKATLV	2	NA	NA	L	c_remission	3	9	690112
IGLC2	AAPSVTLFPPSSEELQANKATLV	2	NA	NA	L	b_ulcer	1	4	654406
IGLC2	AAPSVTLFPPSSEELQANKATLV	2	NA	NA	L	b_ulcer	2	5	NA
IGLC2	AAPSVTLFPPSSEELQANKATLV	2	NA	NA	L	b_ulcer	3	6	91590.7
IGLC2	AAPSVTLFPPSSEELQANKATLV	3	NA	NA	L	a_healthy	1	1	NA
IGLC2	AAPSVTLFPPSSEELQANKATLV	3	NA	NA	L	a_healthy	2	2	NA
IGLC2	AAPSVTLFPPSSEELQANKATLV	3	NA	NA	L	a_healthy	3	3	NA
IGLC2	AAPSVTLFPPSSEELQANKATLV	3	NA	NA	L	c_remission	1	7	NA
IGLC2	AAPSVTLFPPSSEELQANKATLV	3	NA	NA	L	c_remission	2	8	NA
IGLC2	AAPSVTLFPPSSEELQANKATLV	3	NA	NA	L	c_remission	3	9	NA
IGLC2	AAPSVTLFPPSSEELQANKATLV	3	NA	NA	L	b_ulcer	1	4	NA
IGLC2	AAPSVTLFPPSSEELQANKATLV	3	NA	NA	L	b_ulcer	2	5	NA
IGLC2	AAPSVTLFPPSSEELQANKATLV	3	NA	NA	L	b_ulcer	3	6	NA
IGLC2	AAPSVTLFPPSSEELQANKATLVC[57.0215]LISDFYPGAVTV	3	NA	NA	L	a_healthy	1	1	22898.6
IGLC2	AAPSVTLFPPSSEELQANKATLVC[57.0215]LISDFYPGAVTV	3	NA	NA	L	a_healthy	2	2	NA
IGLC2	AAPSVTLFPPSSEELQANKATLVC[57.0215]LISDFYPGAVTV	3	NA	NA	L	a_healthy	3	3	NA
IGLC2	AAPSVTLFPPSSEELQANKATLVC[57.0215]LISDFYPGAVTV	3	NA	NA	L	c_remission	1	7	NA
IGLC2	AAPSVTLFPPSSEELQANKATLVC[57.0215]LISDFYPGAVTV	3	NA	NA	L	c_remission	2	8	NA
IGLC2	AAPSVTLFPPSSEELQANKATLVC[57.0215]LISDFYPGAVTV	3	NA	NA	L	c_remission	3	9	88568.8
IGLC2	AAPSVTLFPPSSEELQANKATLVC[57.0215]LISDFYPGAVTV	3	NA	NA	L	b_ulcer	1	4	54348.5
IGLC2	AAPSVTLFPPSSEELQANKATLVC[57.0215]LISDFYPGAVTV	3	NA	NA	L	b_ulcer	2	5	NA
IGLC2	AAPSVTLFPPSSEELQANKATLVC[57.0215]LISDFYPGAVTV	3	NA	NA	L	b_ulcer	3	6	NA
IGLC2	AAPSVTLFPPSSEELQANKATLVC[57.0215]LISDFYPGAVTVAWK	3	NA	NA	L	a_healthy	1	1	1.73031e+06
IGLC2	AAPSVTLFPPSSEELQANKATLVC[57.0215]LISDFYPGAVTVAWK	3	NA	NA	L	a_healthy	2	2	687981
IGLC2	AAPSVTLFPPSSEELQANKATLVC[57.0215]LISDFYPGAVTVAWK	3	NA	NA	L	a_healthy	3	3	536187
IGLC2	AAPSVTLFPPSSEELQANKATLVC[57.0215]LISDFYPGAVTVAWK	3	NA	NA	L	c_remission	1	7	908614
IGLC2	AAPSVTLFPPSSEELQANKATLVC[57.0215]LISDFYPGAVTVAWK	3	NA	NA	L	c_remission	2	8	154374
IGLC2	AAPSVTLFPPSSEELQANKATLVC[57.0215]LISDFYPGAVTVAWK	3	NA	NA	L	c_remission	3	9	549313
IGLC2	AAPSVTLFPPSSEELQANKATLVC[57.0215]LISDFYPGAVTVAWK	3	NA	NA	L	b_ulcer	1	4	756368
IGLC2	AAPSVTLFPPSSEELQANKATLVC[57.0215]LISDFYPGAVTVAWK	3	NA	NA	L	b_ulcer	2	5	1858106
IGLC2	AAPSVTLFPPSSEELQANKATLVC[57.0215]LISDFYPGAVTVAWK	3	NA	NA	L	b_ulcer	3	6	1.03937e+06
IGLC2	AAPSVTLFPPSSEELQANKATLVC[57.0215]LISDFYPGAVTVAWK	4	NA	NA	L	a_healthy	1	1	9839594
IGLC2	AAPSVTLFPPSSEELQANKATLVC[57.0215]LISDFYPGAVTVAWK	4	NA	NA	L	a_healthy	2	2	6839903
IGLC2	AAPSVTLFPPSSEELQANKATLVC[57.0215]LISDFYPGAVTVAWK	4	NA	NA	L	a_healthy	3	3	6.06592e+06
IGLC2	AAPSVTLFPPSSEELQANKATLVC[57.0215]LISDFYPGAVTVAWK	4	NA	NA	L	c_remission	1	7	7463025
IGLC2	AAPSVTLFPPSSEELQANKATLVC[57.0215]LISDFYPGAVTVAWK	4	NA	NA	L	c_remission	2	8	3684390
IGLC2	AAPSVTLFPPSSEELQANKATLVC[57.0215]LISDFYPGAVTVAWK	4	NA	NA	L	c_remission	3	9	6477791
IGLC2	AAPSVTLFPPSSEELQANKATLVC[57.0215]LISDFYPGAVTVAWK	4	NA	NA	L	b_ulcer	1	4	8365048
IGLC2	AAPSVTLFPPSSEELQANKATLVC[57.0215]LISDFYPGAVTVAWK	4	NA	NA	L	b_ulcer	2	5	11000000
IGLC2	AAPSVTLFPPSSEELQANKATLVC[57.0215]LISDFYPGAVTVAWK	4	NA	NA	L	b_ulcer	3	6	8681577
IGLC2	WKADSSPVK	2	NA	NA	L	a_healthy	1	1	59614.7
IGLC2	WKADSSPVK	2	NA	NA	L	a_healthy	2	2	56148.8
IGLC2	WKADSSPVK	2	NA	NA	L	a_healthy	3	3	69030.5
IGLC2	WKADSSPVK	2	NA	NA	L	c_remission	1	7	38666.8
IGLC2	WKADSSPVK	2	NA	NA	L	c_remission	2	8	51733.7
IGLC2	WKADSSPVK	2	NA	NA	L	c_remission	3	9	98547.4
IGLC2	WKADSSPVK	2	NA	NA	L	b_ulcer	1	4	56397.9
IGLC2	WKADSSPVK	2	NA	NA	L	b_ulcer	2	5	29854.5
IGLC2	WKADSSPVK	2	NA	NA	L	b_ulcer	3	6	43860
IGLC2	AAPSVTLFPPSSEELQANKATLVC[57.0215]LISDFYPGAVTVAWK	5	NA	NA	L	a_healthy	1	1	1.63761e+06
IGLC2	AAPSVTLFPPSSEELQANKATLVC[57.0215]LISDFYPGAVTVAWK	5	NA	NA	L	a_healthy	2	2	989412
IGLC2	AAPSVTLFPPSSEELQANKATLVC[57.0215]LISDFYPGAVTVAWK	5	NA	NA	L	a_healthy	3	3	882497
IGLC2	AAPSVTLFPPSSEELQANKATLVC[57.0215]LISDFYPGAVTVAWK	5	NA	NA	L	c_remission	1	7	949543
IGLC2	AAPSVTLFPPSSEELQANKATLVC[57.0215]LISDFYPGAVTVAWK	5	NA	NA	L	c_remission	2	8	484774
IGLC2	AAPSVTLFPPSSEELQANKATLVC[57.0215]LISDFYPGAVTVAWK	5	NA	NA	L	c_remission	3	9	819578
IGLC2	AAPSVTLFPPSSEELQANKATLVC[57.0215]LISDFYPGAVTVAWK	5	NA	NA	L	b_ulcer	1	4	1.10902e+06
IGLC2	AAPSVTLFPPSSEELQANKATLVC[57.0215]LISDFYPGAVTVAWK	5	NA	NA	L	b_ulcer	2	5	1.75406e+06
IGLC2	AAPSVTLFPPSSEELQANKATLVC[57.0215]LISDFYPGAVTVAWK	5	NA	NA	L	b_ulcer	3	6	1.21641e+06
IGLC2	AAPSVTLFPPSSEELQANKATLVC[57.0215]LISDFYPGAVTVAWKADSSPVK	4	NA	NA	L	a_healthy	1	1	3.68191e+06
IGLC2	AAPSVTLFPPSSEELQANKATLVC[57.0215]LISDFYPGAVTVAWKADSSPVK	4	NA	NA	L	a_healthy	2	2	2.76863e+06
IGLC2	AAPSVTLFPPSSEELQANKATLVC[57.0215]LISDFYPGAVTVAWKADSSPVK	4	NA	NA	L	a_healthy	3	3	991304
IGLC2	AAPSVTLFPPSSEELQANKATLVC[57.0215]LISDFYPGAVTVAWKADSSPVK	4	NA	NA	L	c_remission	1	7	1.02152e+06
IGLC2	AAPSVTLFPPSSEELQANKATLVC[57.0215]LISDFYPGAVTVAWKADSSPVK	4	NA	NA	L	c_remission	2	8	3595.48
IGLC2	AAPSVTLFPPSSEELQANKATLVC[57.0215]LISDFYPGAVTVAWKADSSPVK	4	NA	NA	L	c_remission	3	9	1.40001e+06
IGLC2	AAPSVTLFPPSSEELQANKATLVC[57.0215]LISDFYPGAVTVAWKADSSPVK	4	NA	NA	L	b_ulcer	1	4	1.19712e+06
IGLC2	AAPSVTLFPPSSEELQANKATLVC[57.0215]LISDFYPGAVTVAWKADSSPVK	4	NA	NA	L	b_ulcer	2	5	2290364
IGLC2	AAPSVTLFPPSSEELQANKATLVC[57.0215]LISDFYPGAVTVAWKADSSPVK	4	NA	NA	L	b_ulcer	3	6	1093830
IGLC2	AAPSVTLFPPSSEELQANKATLVC[57.0215]LISDFYPGAVTVAWKADSSPVK	5	NA	NA	L	a_healthy	1	1	1.4877e+06
IGLC2	AAPSVTLFPPSSEELQANKATLVC[57.0215]LISDFYPGAVTVAWKADSSPVK	5	NA	NA	L	a_healthy	2	2	1.49416e+06
IGLC2	AAPSVTLFPPSSEELQANKATLVC[57.0215]LISDFYPGAVTVAWKADSSPVK	5	NA	NA	L	a_healthy	3	3	356580
IGLC2	AAPSVTLFPPSSEELQANKATLVC[57.0215]LISDFYPGAVTVAWKADSSPVK	5	NA	NA	L	c_remission	1	7	305519
IGLC2	AAPSVTLFPPSSEELQANKATLVC[57.0215]LISDFYPGAVTVAWKADSSPVK	5	NA	NA	L	c_remission	2	8	736642
IGLC2	AAPSVTLFPPSSEELQANKATLVC[57.0215]LISDFYPGAVTVAWKADSSPVK	5	NA	NA	L	c_remission	3	9	492870
IGLC2	AAPSVTLFPPSSEELQANKATLVC[57.0215]LISDFYPGAVTVAWKADSSPVK	5	NA	NA	L	b_ulcer	1	4	502375
IGLC2	AAPSVTLFPPSSEELQANKATLVC[57.0215]LISDFYPGAVTVAWKADSSPVK	5	NA	NA	L	b_ulcer	2	5	858603
IGLC2	AAPSVTLFPPSSEELQANKATLVC[57.0215]LISDFYPGAVTVAWKADSSPVK	5	NA	NA	L	b_ulcer	3	6	427823
IGLC2	KATLVC[57.0215]LISDFYPGAVTVAWK	2	NA	NA	L	a_healthy	1	1	75437.3
IGLC2	KATLVC[57.0215]LISDFYPGAVTVAWK	2	NA	NA	L	a_healthy	2	2	38591.2
IGLC2	KATLVC[57.0215]LISDFYPGAVTVAWK	2	NA	NA	L	a_healthy	3	3	43003
IGLC2	KATLVC[57.0215]LISDFYPGAVTVAWK	2	NA	NA	L	c_remission	1	7	57429.4
IGLC2	KATLVC[57.0215]LISDFYPGAVTVAWK	2	NA	NA	L	c_remission	2	8	28725.6
IGLC2	KATLVC[57.0215]LISDFYPGAVTVAWK	2	NA	NA	L	c_remission	3	9	43200.7
IGLC2	KATLVC[57.0215]LISDFYPGAVTVAWK	2	NA	NA	L	b_ulcer	1	4	30047.7
IGLC2	KATLVC[57.0215]LISDFYPGAVTVAWK	2	NA	NA	L	b_ulcer	2	5	54496.1
IGLC2	KATLVC[57.0215]LISDFYPGAVTVAWK	2	NA	NA	L	b_ulcer	3	6	62577.3
IGLC2	KATLVC[57.0215]LISDFYPGAVTVAWK	3	NA	NA	L	a_healthy	1	1	111801
IGLC2	KATLVC[57.0215]LISDFYPGAVTVAWK	3	NA	NA	L	a_healthy	2	2	93326.2
IGLC2	KATLVC[57.0215]LISDFYPGAVTVAWK	3	NA	NA	L	a_healthy	3	3	59802.3
IGLC2	KATLVC[57.0215]LISDFYPGAVTVAWK	3	NA	NA	L	c_remission	1	7	84921.5
IGLC2	KATLVC[57.0215]LISDFYPGAVTVAWK	3	NA	NA	L	c_remission	2	8	78695.1
IGLC2	KATLVC[57.0215]LISDFYPGAVTVAWK	3	NA	NA	L	c_remission	3	9	63260.2
IGLC2	KATLVC[57.0215]LISDFYPGAVTVAWK	3	NA	NA	L	b_ulcer	1	4	75161.7
IGLC2	KATLVC[57.0215]LISDFYPGAVTVAWK	3	NA	NA	L	b_ulcer	2	5	75674
IGLC2	KATLVC[57.0215]LISDFYPGAVTVAWK	3	NA	NA	L	b_ulcer	3	6	92103.2
IGLC2	TLVC[57.0215]LISDFYPGAVTVAWK	2	NA	NA	L	a_healthy	1	1	80468.1
IGLC2	TLVC[57.0215]LISDFYPGAVTVAWK	2	NA	NA	L	a_healthy	2	2	NA
IGLC2	TLVC[57.0215]LISDFYPGAVTVAWK	2	NA	NA	L	a_healthy	3	3	49167.9
IGLC2	TLVC[57.0215]LISDFYPGAVTVAWK	2	NA	NA	L	c_remission	1	7	NA
IGLC2	TLVC[57.0215]LISDFYPGAVTVAWK	2	NA	NA	L	c_remission	2	8	55572.6
IGLC2	TLVC[57.0215]LISDFYPGAVTVAWK	2	NA	NA	L	c_remission	3	9	62191.6
IGLC2	TLVC[57.0215]LISDFYPGAVTVAWK	2	NA	NA	L	b_ulcer	1	4	52113.3
IGLC2	TLVC[57.0215]LISDFYPGAVTVAWK	2	NA	NA	L	b_ulcer	2	5	59287.9
IGLC2	TLVC[57.0215]LISDFYPGAVTVAWK	2	NA	NA	L	b_ulcer	3	6	74821.9
IGLC2	KATLVC[57.0215]LISDFYPGAVTVAWK	4	NA	NA	L	a_healthy	1	1	24066.2
IGLC2	KATLVC[57.0215]LISDFYPGAVTVAWK	4	NA	NA	L	a_healthy	2	2	NA
IGLC2	KATLVC[57.0215]LISDFYPGAVTVAWK	4	NA	NA	L	a_healthy	3	3	NA
IGLC2	KATLVC[57.0215]LISDFYPGAVTVAWK	4	NA	NA	L	c_remission	1	7	19041.8
IGLC2	KATLVC[57.0215]LISDFYPGAVTVAWK	4	NA	NA	L	c_remission	2	8	14278.9
IGLC2	KATLVC[57.0215]LISDFYPGAVTVAWK	4	NA	NA	L	c_remission	3	9	NA
IGLC2	KATLVC[57.0215]LISDFYPGAVTVAWK	4	NA	NA	L	b_ulcer	1	4	16139.6
IGLC2	KATLVC[57.0215]LISDFYPGAVTVAWK	4	NA	NA	L	b_ulcer	2	5	NA
IGLC2	KATLVC[57.0215]LISDFYPGAVTVAWK	4	NA	NA	L	b_ulcer	3	6	17807.5
IGLC2	PSSEELQANK	2	NA	NA	L	a_healthy	1	1	33877.2
IGLC2	PSSEELQANK	2	NA	NA	L	a_healthy	2	2	12937.3
IGLC2	PSSEELQANK	2	NA	NA	L	a_healthy	3	3	12740.3
IGLC2	PSSEELQANK	2	NA	NA	L	c_remission	1	7	NA
IGLC2	PSSEELQANK	2	NA	NA	L	c_remission	2	8	NA
IGLC2	PSSEELQANK	2	NA	NA	L	c_remission	3	9	20438.5
IGLC2	PSSEELQANK	2	NA	NA	L	b_ulcer	1	4	NA
IGLC2	PSSEELQANK	2	NA	NA	L	b_ulcer	2	5	54844
IGLC2	PSSEELQANK	2	NA	NA	L	b_ulcer	3	6	24036.5
IGLC2	C[57.0215]QVTHEGSTVEK	2	NA	NA	L	a_healthy	1	1	987819
IGLC2	C[57.0215]QVTHEGSTVEK	2	NA	NA	L	a_healthy	2	2	810814
IGLC2	C[57.0215]QVTHEGSTVEK	2	NA	NA	L	a_healthy	3	3	853761
IGLC2	C[57.0215]QVTHEGSTVEK	2	NA	NA	L	c_remission	1	7	708281
IGLC2	C[57.0215]QVTHEGSTVEK	2	NA	NA	L	c_remission	2	8	587124
IGLC2	C[57.0215]QVTHEGSTVEK	2	NA	NA	L	c_remission	3	9	709463
IGLC2	C[57.0215]QVTHEGSTVEK	2	NA	NA	L	b_ulcer	1	4	678335
IGLC2	C[57.0215]QVTHEGSTVEK	2	NA	NA	L	b_ulcer	2	5	1.29377e+06
IGLC2	C[57.0215]QVTHEGSTVEK	2	NA	NA	L	b_ulcer	3	6	977027
IGLC2	C[57.0215]QVTHEGSTVEK	3	NA	NA	L	a_healthy	1	1	28824.6
IGLC2	C[57.0215]QVTHEGSTVEK	3	NA	NA	L	a_healthy	2	2	27387.8
IGLC2	C[57.0215]QVTHEGSTVEK	3	NA	NA	L	a_healthy	3	3	20305.3
IGLC2	C[57.0215]QVTHEGSTVEK	3	NA	NA	L	c_remission	1	7	17231.4
IGLC2	C[57.0215]QVTHEGSTVEK	3	NA	NA	L	c_remission	2	8	15371.1
IGLC2	C[57.0215]QVTHEGSTVEK	3	NA	NA	L	c_remission	3	9	25777
IGLC2	C[57.0215]QVTHEGSTVEK	3	NA	NA	L	b_ulcer	1	4	NA
IGLC2	C[57.0215]QVTHEGSTVEK	3	NA	NA	L	b_ulcer	2	5	33426.3
IGLC2	C[57.0215]QVTHEGSTVEK	3	NA	NA	L	b_ulcer	3	6	26270.8
IGLC2	Q[-17.0265]VTHEGSTVEK	2	NA	NA	L	a_healthy	1	1	260504
IGLC2	Q[-17.0265]VTHEGSTVEK	2	NA	NA	L	a_healthy	2	2	127962
IGLC2	Q[-17.0265]VTHEGSTVEK	2	NA	NA	L	a_healthy	3	3	153406
IGLC2	Q[-17.0265]VTHEGSTVEK	2	NA	NA	L	c_remission	1	7	246768
IGLC2	Q[-17.0265]VTHEGSTVEK	2	NA	NA	L	c_remission	2	8	38902.7
IGLC2	Q[-17.0265]VTHEGSTVEK	2	NA	NA	L	c_remission	3	9	184464
IGLC2	Q[-17.0265]VTHEGSTVEK	2	NA	NA	L	b_ulcer	1	4	184095
IGLC2	Q[-17.0265]VTHEGSTVEK	2	NA	NA	L	b_ulcer	2	5	330832
IGLC2	Q[-17.0265]VTHEGSTVEK	2	NA	NA	L	b_ulcer	3	6	297162
IGLC2	YPGAVTVAWK	2	NA	NA	L	a_healthy	1	1	51341.5
IGLC2	YPGAVTVAWK	2	NA	NA	L	a_healthy	2	2	NA
IGLC2	YPGAVTVAWK	2	NA	NA	L	a_healthy	3	3	76852.6
IGLC2	YPGAVTVAWK	2	NA	NA	L	c_remission	1	7	160598
IGLC2	YPGAVTVAWK	2	NA	NA	L	c_remission	2	8	NA
IGLC2	YPGAVTVAWK	2	NA	NA	L	c_remission	3	9	17665
IGLC2	YPGAVTVAWK	2	NA	NA	L	b_ulcer	1	4	12163.6
IGLC2	YPGAVTVAWK	2	NA	NA	L	b_ulcer	2	5	329474
IGLC2	YPGAVTVAWK	2	NA	NA	L	b_ulcer	3	6	98954.6
IGLC2	HEGSTVEK	2	NA	NA	L	a_healthy	1	1	170458
IGLC2	HEGSTVEK	2	NA	NA	L	a_healthy	2	2	206396
IGLC2	HEGSTVEK	2	NA	NA	L	a_healthy	3	3	135146
IGLC2	HEGSTVEK	2	NA	NA	L	c_remission	1	7	120445
IGLC2	HEGSTVEK	2	NA	NA	L	c_remission	2	8	163310
IGLC2	HEGSTVEK	2	NA	NA	L	c_remission	3	9	174830
IGLC2	HEGSTVEK	2	NA	NA	L	b_ulcer	1	4	NA
IGLC2	HEGSTVEK	2	NA	NA	L	b_ulcer	2	5	205962
IGLC2	HEGSTVEK	2	NA	NA	L	b_ulcer	3	6	191144
IGLC2	PSVTLFPPSSEELQANK	2	NA	NA	L	a_healthy	1	1	221137
IGLC2	PSVTLFPPSSEELQANK	2	NA	NA	L	a_healthy	2	2	93723.3
IGLC2	PSVTLFPPSSEELQANK	2	NA	NA	L	a_healthy	3	3	116210
IGLC2	PSVTLFPPSSEELQANK	2	NA	NA	L	c_remission	1	7	183503
IGLC2	PSVTLFPPSSEELQANK	2	NA	NA	L	c_remission	2	8	63000.5
IGLC2	PSVTLFPPSSEELQANK	2	NA	NA	L	c_remission	3	9	100258
IGLC2	PSVTLFPPSSEELQANK	2	NA	NA	L	b_ulcer	1	4	153083
IGLC2	PSVTLFPPSSEELQANK	2	NA	NA	L	b_ulcer	2	5	256551
IGLC2	PSVTLFPPSSEELQANK	2	NA	NA	L	b_ulcer	3	6	197462
IGLC2	PSVTLFPPSSEELQANK	3	NA	NA	L	a_healthy	1	1	234836
IGLC2	PSVTLFPPSSEELQANK	3	NA	NA	L	a_healthy	2	2	83786.2
IGLC2	PSVTLFPPSSEELQANK	3	NA	NA	L	a_healthy	3	3	190140
IGLC2	PSVTLFPPSSEELQANK	3	NA	NA	L	c_remission	1	7	266952
IGLC2	PSVTLFPPSSEELQANK	3	NA	NA	L	c_remission	2	8	100468
IGLC2	PSVTLFPPSSEELQANK	3	NA	NA	L	c_remission	3	9	222609
IGLC2	PSVTLFPPSSEELQANK	3	NA	NA	L	b_ulcer	1	4	175005
IGLC2	PSVTLFPPSSEELQANK	3	NA	NA	L	b_ulcer	2	5	330499
IGLC2	PSVTLFPPSSEELQANK	3	NA	NA	L	b_ulcer	3	6	485099
IGLC2	AGVETTTPSK	1	NA	NA	L	a_healthy	1	1	NA
IGLC2	AGVETTTPSK	1	NA	NA	L	a_healthy	2	2	NA
IGLC2	AGVETTTPSK	1	NA	NA	L	a_healthy	3	3	53200.6
IGLC2	AGVETTTPSK	1	NA	NA	L	c_remission	1	7	26697.6
IGLC2	AGVETTTPSK	1	NA	NA	L	c_remission	2	8	NA
IGLC2	AGVETTTPSK	1	NA	NA	L	c_remission	3	9	NA
IGLC2	AGVETTTPSK	1	NA	NA	L	b_ulcer	1	4	21248.7
IGLC2	AGVETTTPSK	1	NA	NA	L	b_ulcer	2	5	33291.2
IGLC2	AGVETTTPSK	1	NA	NA	L	b_ulcer	3	6	45425.5
IGLC2	AGVETTTPSK	2	NA	NA	L	a_healthy	1	1	524645
IGLC2	AGVETTTPSK	2	NA	NA	L	a_healthy	2	2	916071
IGLC2	AGVETTTPSK	2	NA	NA	L	a_healthy	3	3	811761
IGLC2	AGVETTTPSK	2	NA	NA	L	c_remission	1	7	1.02197e+06
IGLC2	AGVETTTPSK	2	NA	NA	L	c_remission	2	8	1.14904e+06
IGLC2	AGVETTTPSK	2	NA	NA	L	c_remission	3	9	360470
IGLC2	AGVETTTPSK	2	NA	NA	L	b_ulcer	1	4	978829
IGLC2	AGVETTTPSK	2	NA	NA	L	b_ulcer	2	5	983734
IGLC2	AGVETTTPSK	2	NA	NA	L	b_ulcer	3	6	1.35943e+06
IGLC2	AGVETTTPSKQSN	2	NA	NA	L	a_healthy	1	1	75946.4
IGLC2	AGVETTTPSKQSN	2	NA	NA	L	a_healthy	2	2	79620.3
IGLC2	AGVETTTPSKQSN	2	NA	NA	L	a_healthy	3	3	66492.3
IGLC2	AGVETTTPSKQSN	2	NA	NA	L	c_remission	1	7	75328.9
IGLC2	AGVETTTPSKQSN	2	NA	NA	L	c_remission	2	8	55857.9
IGLC2	AGVETTTPSKQSN	2	NA	NA	L	c_remission	3	9	51333.2
IGLC2	AGVETTTPSKQSN	2	NA	NA	L	b_ulcer	1	4	69987.2
IGLC2	AGVETTTPSKQSN	2	NA	NA	L	b_ulcer	2	5	104067
IGLC2	AGVETTTPSKQSN	2	NA	NA	L	b_ulcer	3	6	80433.6
IGLC2	AGVETTTPSKQSNN	2	NA	NA	L	a_healthy	1	1	NA
IGLC2	AGVETTTPSKQSNN	2	NA	NA	L	a_healthy	2	2	NA
IGLC2	AGVETTTPSKQSNN	2	NA	NA	L	a_healthy	3	3	NA
IGLC2	AGVETTTPSKQSNN	2	NA	NA	L	c_remission	1	7	NA
IGLC2	AGVETTTPSKQSNN	2	NA	NA	L	c_remission	2	8	24418.7
IGLC2	AGVETTTPSKQSNN	2	NA	NA	L	c_remission	3	9	NA
IGLC2	AGVETTTPSKQSNN	2	NA	NA	L	b_ulcer	1	4	NA
IGLC2	AGVETTTPSKQSNN	2	NA	NA	L	b_ulcer	2	5	27100.6
IGLC2	AGVETTTPSKQSNN	2	NA	NA	L	b_ulcer	3	6	18429.8
IGLC2	YAASSYLSLTPEQWK	2	NA	NA	L	a_healthy	1	1	1.29974e+06
IGLC2	YAASSYLSLTPEQWK	2	NA	NA	L	a_healthy	2	2	883076
IGLC2	YAASSYLSLTPEQWK	2	NA	NA	L	a_healthy	3	3	2.32011e+06
IGLC2	YAASSYLSLTPEQWK	2	NA	NA	L	c_remission	1	7	424988
IGLC2	YAASSYLSLTPEQWK	2	NA	NA	L	c_remission	2	8	1.02332e+06
IGLC2	YAASSYLSLTPEQWK	2	NA	NA	L	c_remission	3	9	336864
IGLC2	YAASSYLSLTPEQWK	2	NA	NA	L	b_ulcer	1	4	1.92614e+06
IGLC2	YAASSYLSLTPEQWK	2	NA	NA	L	b_ulcer	2	5	2251446
IGLC2	YAASSYLSLTPEQWK	2	NA	NA	L	b_ulcer	3	6	2.55416e+06
IGLC2	ATLVC[57.0215]LISDFYP	2	NA	NA	L	a_healthy	1	1	27902.5
IGLC2	ATLVC[57.0215]LISDFYP	2	NA	NA	L	a_healthy	2	2	NA
IGLC2	ATLVC[57.0215]LISDFYP	2	NA	NA	L	a_healthy	3	3	40482.6
IGLC2	ATLVC[57.0215]LISDFYP	2	NA	NA	L	c_remission	1	7	35855
IGLC2	ATLVC[57.0215]LISDFYP	2	NA	NA	L	c_remission	2	8	46320.1
IGLC2	ATLVC[57.0215]LISDFYP	2	NA	NA	L	c_remission	3	9	14827.5
IGLC2	ATLVC[57.0215]LISDFYP	2	NA	NA	L	b_ulcer	1	4	29210.1
IGLC2	ATLVC[57.0215]LISDFYP	2	NA	NA	L	b_ulcer	2	5	58665.8
IGLC2	ATLVC[57.0215]LISDFYP	2	NA	NA	L	b_ulcer	3	6	28292
IGLC2	AGVETTTPSKQSNNK	2	NA	NA	L	a_healthy	1	1	1.21128e+06
IGLC2	AGVETTTPSKQSNNK	2	NA	NA	L	a_healthy	2	2	803304
IGLC2	AGVETTTPSKQSNNK	2	NA	NA	L	a_healthy	3	3	786684
IGLC2	AGVETTTPSKQSNNK	2	NA	NA	L	c_remission	1	7	959197
IGLC2	AGVETTTPSKQSNNK	2	NA	NA	L	c_remission	2	8	930426
IGLC2	AGVETTTPSKQSNNK	2	NA	NA	L	c_remission	3	9	812739
IGLC2	AGVETTTPSKQSNNK	2	NA	NA	L	b_ulcer	1	4	678501
IGLC2	AGVETTTPSKQSNNK	2	NA	NA	L	b_ulcer	2	5	1.46843e+06
IGLC2	AGVETTTPSKQSNNK	2	NA	NA	L	b_ulcer	3	6	1.20335e+06
IGLC2	ATLVC[57.0215]LISDFYPG	2	NA	NA	L	a_healthy	1	1	24103.6
IGLC2	ATLVC[57.0215]LISDFYPG	2	NA	NA	L	a_healthy	2	2	11545.9
IGLC2	ATLVC[57.0215]LISDFYPG	2	NA	NA	L	a_healthy	3	3	16823.4
IGLC2	ATLVC[57.0215]LISDFYPG	2	NA	NA	L	c_remission	1	7	22187.4
IGLC2	ATLVC[57.0215]LISDFYPG	2	NA	NA	L	c_remission	2	8	120369
IGLC2	ATLVC[57.0215]LISDFYPG	2	NA	NA	L	c_remission	3	9	18341.1
IGLC2	ATLVC[57.0215]LISDFYPG	2	NA	NA	L	b_ulcer	1	4	22117.6
IGLC2	ATLVC[57.0215]LISDFYPG	2	NA	NA	L	b_ulcer	2	5	19320.6
IGLC2	ATLVC[57.0215]LISDFYPG	2	NA	NA	L	b_ulcer	3	6	24699.4
IGLC2	YAASSYLSLTPEQWK	3	NA	NA	L	a_healthy	1	1	390510
IGLC2	YAASSYLSLTPEQWK	3	NA	NA	L	a_healthy	2	2	336672
IGLC2	YAASSYLSLTPEQWK	3	NA	NA	L	a_healthy	3	3	373531
IGLC2	YAASSYLSLTPEQWK	3	NA	NA	L	c_remission	1	7	476757
IGLC2	YAASSYLSLTPEQWK	3	NA	NA	L	c_remission	2	8	1.74814e+06
IGLC2	YAASSYLSLTPEQWK	3	NA	NA	L	c_remission	3	9	289705
IGLC2	YAASSYLSLTPEQWK	3	NA	NA	L	b_ulcer	1	4	367143
IGLC2	YAASSYLSLTPEQWK	3	NA	NA	L	b_ulcer	2	5	300787
IGLC2	YAASSYLSLTPEQWK	3	NA	NA	L	b_ulcer	3	6	294172
IGLC2	AGVETTTPSKQSNNK	3	NA	NA	L	a_healthy	1	1	24455.2
IGLC2	AGVETTTPSKQSNNK	3	NA	NA	L	a_healthy	2	2	79409.3
IGLC2	AGVETTTPSKQSNNK	3	NA	NA	L	a_healthy	3	3	2.84272e+06
IGLC2	AGVETTTPSKQSNNK	3	NA	NA	L	c_remission	1	7	806019
IGLC2	AGVETTTPSKQSNNK	3	NA	NA	L	c_remission	2	8	49500.3
IGLC2	AGVETTTPSKQSNNK	3	NA	NA	L	c_remission	3	9	1.9955e+06
IGLC2	AGVETTTPSKQSNNK	3	NA	NA	L	b_ulcer	1	4	16771.6
IGLC2	AGVETTTPSKQSNNK	3	NA	NA	L	b_ulcer	2	5	5.55351e+06
IGLC2	AGVETTTPSKQSNNK	3	NA	NA	L	b_ulcer	3	6	5246495
IGLC2	AGVETTTPSKQSNNKYAASSYLSLTPEQWK	3	NA	NA	L	a_healthy	1	1	376505
IGLC2	AGVETTTPSKQSNNKYAASSYLSLTPEQWK	3	NA	NA	L	a_healthy	2	2	651395
IGLC2	AGVETTTPSKQSNNKYAASSYLSLTPEQWK	3	NA	NA	L	a_healthy	3	3	89702.8
IGLC2	AGVETTTPSKQSNNKYAASSYLSLTPEQWK	3	NA	NA	L	c_remission	1	7	59101.8
IGLC2	AGVETTTPSKQSNNKYAASSYLSLTPEQWK	3	NA	NA	L	c_remission	2	8	342541
IGLC2	AGVETTTPSKQSNNKYAASSYLSLTPEQWK	3	NA	NA	L	c_remission	3	9	134686
IGLC2	AGVETTTPSKQSNNKYAASSYLSLTPEQWK	3	NA	NA	L	b_ulcer	1	4	198531
IGLC2	AGVETTTPSKQSNNKYAASSYLSLTPEQWK	3	NA	NA	L	b_ulcer	2	5	127279
IGLC2	AGVETTTPSKQSNNKYAASSYLSLTPEQWK	3	NA	NA	L	b_ulcer	3	6	131869
IGLC2	ATLVC[57.0215]LISDFYPGAV	2	NA	NA	L	a_healthy	1	1	54562.9
IGLC2	ATLVC[57.0215]LISDFYPGAV	2	NA	NA	L	a_healthy	2	2	84613.6
IGLC2	ATLVC[57.0215]LISDFYPGAV	2	NA	NA	L	a_healthy	3	3	60591.6
IGLC2	ATLVC[57.0215]LISDFYPGAV	2	NA	NA	L	c_remission	1	7	91061.9
IGLC2	ATLVC[57.0215]LISDFYPGAV	2	NA	NA	L	c_remission	2	8	58906.8
IGLC2	ATLVC[57.0215]LISDFYPGAV	2	NA	NA	L	c_remission	3	9	56556.8
IGLC2	ATLVC[57.0215]LISDFYPGAV	2	NA	NA	L	b_ulcer	1	4	55822.7
IGLC2	ATLVC[57.0215]LISDFYPGAV	2	NA	NA	L	b_ulcer	2	5	67639.3
IGLC2	ATLVC[57.0215]LISDFYPGAV	2	NA	NA	L	b_ulcer	3	6	276051
IGLC2	AGVETTTPSKQSNNKYAASSYLSLTPEQWK	4	NA	NA	L	a_healthy	1	1	1.96424e+06
IGLC2	AGVETTTPSKQSNNKYAASSYLSLTPEQWK	4	NA	NA	L	a_healthy	2	2	2753862
IGLC2	AGVETTTPSKQSNNKYAASSYLSLTPEQWK	4	NA	NA	L	a_healthy	3	3	462130
IGLC2	AGVETTTPSKQSNNKYAASSYLSLTPEQWK	4	NA	NA	L	c_remission	1	7	412472
IGLC2	AGVETTTPSKQSNNKYAASSYLSLTPEQWK	4	NA	NA	L	c_remission	2	8	1.70778e+06
IGLC2	AGVETTTPSKQSNNKYAASSYLSLTPEQWK	4	NA	NA	L	c_remission	3	9	802238
IGLC2	AGVETTTPSKQSNNKYAASSYLSLTPEQWK	4	NA	NA	L	b_ulcer	1	4	1052876
IGLC2	AGVETTTPSKQSNNKYAASSYLSLTPEQWK	4	NA	NA	L	b_ulcer	2	5	823513
IGLC2	AGVETTTPSKQSNNKYAASSYLSLTPEQWK	4	NA	NA	L	b_ulcer	3	6	774397
IGLC2	C[-17.0265]LISDFYPGAVTVAWK	2	NA	NA	L	a_healthy	1	1	302188
IGLC2	C[-17.0265]LISDFYPGAVTVAWK	2	NA	NA	L	a_healthy	2	2	84583
IGLC2	C[-17.0265]LISDFYPGAVTVAWK	2	NA	NA	L	a_healthy	3	3	299129
IGLC2	C[-17.0265]LISDFYPGAVTVAWK	2	NA	NA	L	c_remission	1	7	221738
IGLC2	C[-17.0265]LISDFYPGAVTVAWK	2	NA	NA	L	c_remission	2	8	129409
IGLC2	C[-17.0265]LISDFYPGAVTVAWK	2	NA	NA	L	c_remission	3	9	1.04566e+06
IGLC2	C[-17.0265]LISDFYPGAVTVAWK	2	NA	NA	L	b_ulcer	1	4	758696
IGLC2	C[-17.0265]LISDFYPGAVTVAWK	2	NA	NA	L	b_ulcer	2	5	166878
IGLC2	C[-17.0265]LISDFYPGAVTVAWK	2	NA	NA	L	b_ulcer	3	6	402043
IGLC2	AGVETTTPSKQSNNKYAASSYLSLTPEQWK	5	NA	NA	L	a_healthy	1	1	NA
IGLC2	AGVETTTPSKQSNNKYAASSYLSLTPEQWK	5	NA	NA	L	a_healthy	2	2	24306.7
IGLC2	AGVETTTPSKQSNNKYAASSYLSLTPEQWK	5	NA	NA	L	a_healthy	3	3	NA
IGLC2	AGVETTTPSKQSNNKYAASSYLSLTPEQWK	5	NA	NA	L	c_remission	1	7	NA
IGLC2	AGVETTTPSKQSNNKYAASSYLSLTPEQWK	5	NA	NA	L	c_remission	2	8	18236.3
IGLC2	AGVETTTPSKQSNNKYAASSYLSLTPEQWK	5	NA	NA	L	c_remission	3	9	NA
IGLC2	AGVETTTPSKQSNNKYAASSYLSLTPEQWK	5	NA	NA	L	b_ulcer	1	4	NA
IGLC2	AGVETTTPSKQSNNKYAASSYLSLTPEQWK	5	NA	NA	L	b_ulcer	2	5	NA
IGLC2	AGVETTTPSKQSNNKYAASSYLSLTPEQWK	5	NA	NA	L	b_ulcer	3	6	NA
IGLC2	YAASSYLSLTPEQWKSHR	4	NA	NA	L	a_healthy	1	1	24024.7
IGLC2	YAASSYLSLTPEQWKSHR	4	NA	NA	L	a_healthy	2	2	41511.4
IGLC2	YAASSYLSLTPEQWKSHR	4	NA	NA	L	a_healthy	3	3	14482.6
IGLC2	YAASSYLSLTPEQWKSHR	4	NA	NA	L	c_remission	1	7	20610.5
IGLC2	YAASSYLSLTPEQWKSHR	4	NA	NA	L	c_remission	2	8	39063.2
IGLC2	YAASSYLSLTPEQWKSHR	4	NA	NA	L	c_remission	3	9	17915.7
IGLC2	YAASSYLSLTPEQWKSHR	4	NA	NA	L	b_ulcer	1	4	21976.6
IGLC2	YAASSYLSLTPEQWKSHR	4	NA	NA	L	b_ulcer	2	5	30933.2
IGLC2	YAASSYLSLTPEQWKSHR	4	NA	NA	L	b_ulcer	3	6	14431.5
IGLC2	SPVKAGVETTTPSK	2	NA	NA	L	a_healthy	1	1	136861
IGLC2	SPVKAGVETTTPSK	2	NA	NA	L	a_healthy	2	2	105817
IGLC2	SPVKAGVETTTPSK	2	NA	NA	L	a_healthy	3	3	69011.2
IGLC2	SPVKAGVETTTPSK	2	NA	NA	L	c_remission	1	7	104818
IGLC2	SPVKAGVETTTPSK	2	NA	NA	L	c_remission	2	8	64230.2
IGLC2	SPVKAGVETTTPSK	2	NA	NA	L	c_remission	3	9	89099.1
IGLC2	SPVKAGVETTTPSK	2	NA	NA	L	b_ulcer	1	4	51639.7
IGLC2	SPVKAGVETTTPSK	2	NA	NA	L	b_ulcer	2	5	129529
IGLC2	SPVKAGVETTTPSK	2	NA	NA	L	b_ulcer	3	6	126273
IGLC2	PPSSEELQANK	2	NA	NA	L	a_healthy	1	1	3295178
IGLC2	PPSSEELQANK	2	NA	NA	L	a_healthy	2	2	1.23357e+06
IGLC2	PPSSEELQANK	2	NA	NA	L	a_healthy	3	3	2539722
IGLC2	PPSSEELQANK	2	NA	NA	L	c_remission	1	7	2.78993e+06
IGLC2	PPSSEELQANK	2	NA	NA	L	c_remission	2	8	930968
IGLC2	PPSSEELQANK	2	NA	NA	L	c_remission	3	9	2586904
IGLC2	PPSSEELQANK	2	NA	NA	L	b_ulcer	1	4	1.95164e+06
IGLC2	PPSSEELQANK	2	NA	NA	L	b_ulcer	2	5	4.80222e+06
IGLC2	PPSSEELQANK	2	NA	NA	L	b_ulcer	3	6	3.61549e+06
IGLC2	ATLVC[57.0215]LISDFYPGAVT	2	NA	NA	L	a_healthy	1	1	15276.4
IGLC2	ATLVC[57.0215]LISDFYPGAVT	2	NA	NA	L	a_healthy	2	2	NA
IGLC2	ATLVC[57.0215]LISDFYPGAVT	2	NA	NA	L	a_healthy	3	3	20233.4
IGLC2	ATLVC[57.0215]LISDFYPGAVT	2	NA	NA	L	c_remission	1	7	18304.7
IGLC2	ATLVC[57.0215]LISDFYPGAVT	2	NA	NA	L	c_remission	2	8	22571.4
IGLC2	ATLVC[57.0215]LISDFYPGAVT	2	NA	NA	L	c_remission	3	9	30922.9
IGLC2	ATLVC[57.0215]LISDFYPGAVT	2	NA	NA	L	b_ulcer	1	4	26263.5
IGLC2	ATLVC[57.0215]LISDFYPGAVT	2	NA	NA	L	b_ulcer	2	5	14325.9
IGLC2	ATLVC[57.0215]LISDFYPGAVT	2	NA	NA	L	b_ulcer	3	6	20534.4
IGLC2	SPVKAGVETTTPSKQSNNK	3	NA	NA	L	a_healthy	1	1	63228.7
IGLC2	SPVKAGVETTTPSKQSNNK	3	NA	NA	L	a_healthy	2	2	65642.8
IGLC2	SPVKAGVETTTPSKQSNNK	3	NA	NA	L	a_healthy	3	3	11990.7
IGLC2	SPVKAGVETTTPSKQSNNK	3	NA	NA	L	c_remission	1	7	13421.5
IGLC2	SPVKAGVETTTPSKQSNNK	3	NA	NA	L	c_remission	2	8	21143.2
IGLC2	SPVKAGVETTTPSKQSNNK	3	NA	NA	L	c_remission	3	9	29590.6
IGLC2	SPVKAGVETTTPSKQSNNK	3	NA	NA	L	b_ulcer	1	4	9777.37
IGLC2	SPVKAGVETTTPSKQSNNK	3	NA	NA	L	b_ulcer	2	5	36046.3
IGLC2	SPVKAGVETTTPSKQSNNK	3	NA	NA	L	b_ulcer	3	6	17583.9
IGLC2	C[-17.0265]LISDFYPGAVTVAWKADSSPVK	2	NA	NA	L	a_healthy	1	1	NA
IGLC2	C[-17.0265]LISDFYPGAVTVAWKADSSPVK	2	NA	NA	L	a_healthy	2	2	NA
IGLC2	C[-17.0265]LISDFYPGAVTVAWKADSSPVK	2	NA	NA	L	a_healthy	3	3	NA
IGLC2	C[-17.0265]LISDFYPGAVTVAWKADSSPVK	2	NA	NA	L	c_remission	1	7	NA
IGLC2	C[-17.0265]LISDFYPGAVTVAWKADSSPVK	2	NA	NA	L	c_remission	2	8	NA
IGLC2	C[-17.0265]LISDFYPGAVTVAWKADSSPVK	2	NA	NA	L	c_remission	3	9	42227.6
IGLC2	C[-17.0265]LISDFYPGAVTVAWKADSSPVK	2	NA	NA	L	b_ulcer	1	4	15839.6
IGLC2	C[-17.0265]LISDFYPGAVTVAWKADSSPVK	2	NA	NA	L	b_ulcer	2	5	NA
IGLC2	C[-17.0265]LISDFYPGAVTVAWKADSSPVK	2	NA	NA	L	b_ulcer	3	6	NA
IGLC2	ATLVC[57.0215]LISDFYPGAVTV	2	NA	NA	L	a_healthy	1	1	656145
IGLC2	ATLVC[57.0215]LISDFYPGAVTV	2	NA	NA	L	a_healthy	2	2	156318
IGLC2	ATLVC[57.0215]LISDFYPGAVTV	2	NA	NA	L	a_healthy	3	3	535741
IGLC2	ATLVC[57.0215]LISDFYPGAVTV	2	NA	NA	L	c_remission	1	7	512227
IGLC2	ATLVC[57.0215]LISDFYPGAVTV	2	NA	NA	L	c_remission	2	8	207653
IGLC2	ATLVC[57.0215]LISDFYPGAVTV	2	NA	NA	L	c_remission	3	9	1.61758e+06
IGLC2	ATLVC[57.0215]LISDFYPGAVTV	2	NA	NA	L	b_ulcer	1	4	1.21111e+06
IGLC2	ATLVC[57.0215]LISDFYPGAVTV	2	NA	NA	L	b_ulcer	2	5	327532
IGLC2	ATLVC[57.0215]LISDFYPGAVTV	2	NA	NA	L	b_ulcer	3	6	789226
IGLC2	C[-17.0265]LISDFYPGAVTVAWKADSSPVK	3	NA	NA	L	a_healthy	1	1	9341.87
IGLC2	C[-17.0265]LISDFYPGAVTVAWKADSSPVK	3	NA	NA	L	a_healthy	2	2	NA
IGLC2	C[-17.0265]LISDFYPGAVTVAWKADSSPVK	3	NA	NA	L	a_healthy	3	3	NA
IGLC2	C[-17.0265]LISDFYPGAVTVAWKADSSPVK	3	NA	NA	L	c_remission	1	7	NA
IGLC2	C[-17.0265]LISDFYPGAVTVAWKADSSPVK	3	NA	NA	L	c_remission	2	8	NA
IGLC2	C[-17.0265]LISDFYPGAVTVAWKADSSPVK	3	NA	NA	L	c_remission	3	9	NA
IGLC2	C[-17.0265]LISDFYPGAVTVAWKADSSPVK	3	NA	NA	L	b_ulcer	1	4	25228.4
IGLC2	C[-17.0265]LISDFYPGAVTVAWKADSSPVK	3	NA	NA	L	b_ulcer	2	5	NA
IGLC2	C[-17.0265]LISDFYPGAVTVAWKADSSPVK	3	NA	NA	L	b_ulcer	3	6	NA
IGLC2	LISDFYPGAVTVAWK	2	NA	NA	L	a_healthy	1	1	69009.5
IGLC2	LISDFYPGAVTVAWK	2	NA	NA	L	a_healthy	2	2	47259.2
IGLC2	LISDFYPGAVTVAWK	2	NA	NA	L	a_healthy	3	3	50079.3
IGLC2	LISDFYPGAVTVAWK	2	NA	NA	L	c_remission	1	7	69856.9
IGLC2	LISDFYPGAVTVAWK	2	NA	NA	L	c_remission	2	8	63467.8
IGLC2	LISDFYPGAVTVAWK	2	NA	NA	L	c_remission	3	9	136039
IGLC2	LISDFYPGAVTVAWK	2	NA	NA	L	b_ulcer	1	4	112635
IGLC2	LISDFYPGAVTVAWK	2	NA	NA	L	b_ulcer	2	5	43292
IGLC2	LISDFYPGAVTVAWK	2	NA	NA	L	b_ulcer	3	6	51761.8
IGLC2	ATLVC[57.0215]LISDFYPGAVTV	3	NA	NA	L	a_healthy	1	1	220996
IGLC2	ATLVC[57.0215]LISDFYPGAVTV	3	NA	NA	L	a_healthy	2	2	34881
IGLC2	ATLVC[57.0215]LISDFYPGAVTV	3	NA	NA	L	a_healthy	3	3	183444
IGLC2	ATLVC[57.0215]LISDFYPGAVTV	3	NA	NA	L	c_remission	1	7	183964
IGLC2	ATLVC[57.0215]LISDFYPGAVTV	3	NA	NA	L	c_remission	2	8	57166.1
IGLC2	ATLVC[57.0215]LISDFYPGAVTV	3	NA	NA	L	c_remission	3	9	616733
IGLC2	ATLVC[57.0215]LISDFYPGAVTV	3	NA	NA	L	b_ulcer	1	4	379833
IGLC2	ATLVC[57.0215]LISDFYPGAVTV	3	NA	NA	L	b_ulcer	2	5	97871.1
IGLC2	ATLVC[57.0215]LISDFYPGAVTV	3	NA	NA	L	b_ulcer	3	6	285424
IGLC2	LISDFYPGAVTVAWK	3	NA	NA	L	a_healthy	1	1	64909.2
IGLC2	LISDFYPGAVTVAWK	3	NA	NA	L	a_healthy	2	2	40008.8
IGLC2	LISDFYPGAVTVAWK	3	NA	NA	L	a_healthy	3	3	41728.6
IGLC2	LISDFYPGAVTVAWK	3	NA	NA	L	c_remission	1	7	59194.7
IGLC2	LISDFYPGAVTVAWK	3	NA	NA	L	c_remission	2	8	48265.6
IGLC2	LISDFYPGAVTVAWK	3	NA	NA	L	c_remission	3	9	106641
IGLC2	LISDFYPGAVTVAWK	3	NA	NA	L	b_ulcer	1	4	102139
IGLC2	LISDFYPGAVTVAWK	3	NA	NA	L	b_ulcer	2	5	47224.9
IGLC2	LISDFYPGAVTVAWK	3	NA	NA	L	b_ulcer	3	6	39807.7
IGLC2	ATLVC[57.0215]LISDFYPGAVTVA	2	NA	NA	L	a_healthy	1	1	225491
IGLC2	ATLVC[57.0215]LISDFYPGAVTVA	2	NA	NA	L	a_healthy	2	2	57608.7
IGLC2	ATLVC[57.0215]LISDFYPGAVTVA	2	NA	NA	L	a_healthy	3	3	155845
IGLC2	ATLVC[57.0215]LISDFYPGAVTVA	2	NA	NA	L	c_remission	1	7	240490
IGLC2	ATLVC[57.0215]LISDFYPGAVTVA	2	NA	NA	L	c_remission	2	8	139260
IGLC2	ATLVC[57.0215]LISDFYPGAVTVA	2	NA	NA	L	c_remission	3	9	132098
IGLC2	ATLVC[57.0215]LISDFYPGAVTVA	2	NA	NA	L	b_ulcer	1	4	153837
IGLC2	ATLVC[57.0215]LISDFYPGAVTVA	2	NA	NA	L	b_ulcer	2	5	156894
IGLC2	ATLVC[57.0215]LISDFYPGAVTVA	2	NA	NA	L	b_ulcer	3	6	168591
IGLC2	ATLVC[57.0215]LISDFYPGAVTVA	3	NA	NA	L	a_healthy	1	1	NA
IGLC2	ATLVC[57.0215]LISDFYPGAVTVA	3	NA	NA	L	a_healthy	2	2	NA
IGLC2	ATLVC[57.0215]LISDFYPGAVTVA	3	NA	NA	L	a_healthy	3	3	37157.6
IGLC2	ATLVC[57.0215]LISDFYPGAVTVA	3	NA	NA	L	c_remission	1	7	52951.8
IGLC2	ATLVC[57.0215]LISDFYPGAVTVA	3	NA	NA	L	c_remission	2	8	NA
IGLC2	ATLVC[57.0215]LISDFYPGAVTVA	3	NA	NA	L	c_remission	3	9	NA
IGLC2	ATLVC[57.0215]LISDFYPGAVTVA	3	NA	NA	L	b_ulcer	1	4	NA
IGLC2	ATLVC[57.0215]LISDFYPGAVTVA	3	NA	NA	L	b_ulcer	2	5	31258.2
IGLC2	ATLVC[57.0215]LISDFYPGAVTVA	3	NA	NA	L	b_ulcer	3	6	NA
IGLC2	LSLTPEQWK	2	NA	NA	L	a_healthy	1	1	173936
IGLC2	LSLTPEQWK	2	NA	NA	L	a_healthy	2	2	179233
IGLC2	LSLTPEQWK	2	NA	NA	L	a_healthy	3	3	88711.1
IGLC2	LSLTPEQWK	2	NA	NA	L	c_remission	1	7	172905
IGLC2	LSLTPEQWK	2	NA	NA	L	c_remission	2	8	215774
IGLC2	LSLTPEQWK	2	NA	NA	L	c_remission	3	9	229635
IGLC2	LSLTPEQWK	2	NA	NA	L	b_ulcer	1	4	462951
IGLC2	LSLTPEQWK	2	NA	NA	L	b_ulcer	2	5	112249
IGLC2	LSLTPEQWK	2	NA	NA	L	b_ulcer	3	6	113008
IGLC2	ATLVC[57.0215]LISDFYPGAVTVAWK	2	NA	NA	L	a_healthy	1	1	15400000
IGLC2	ATLVC[57.0215]LISDFYPGAVTVAWK	2	NA	NA	L	a_healthy	2	2	5.1654e+06
IGLC2	ATLVC[57.0215]LISDFYPGAVTVAWK	2	NA	NA	L	a_healthy	3	3	15300000
IGLC2	ATLVC[57.0215]LISDFYPGAVTVAWK	2	NA	NA	L	c_remission	1	7	19400000
IGLC2	ATLVC[57.0215]LISDFYPGAVTVAWK	2	NA	NA	L	c_remission	2	8	5455466
IGLC2	ATLVC[57.0215]LISDFYPGAVTVAWK	2	NA	NA	L	c_remission	3	9	11500000
IGLC2	ATLVC[57.0215]LISDFYPGAVTVAWK	2	NA	NA	L	b_ulcer	1	4	12500000
IGLC2	ATLVC[57.0215]LISDFYPGAVTVAWK	2	NA	NA	L	b_ulcer	2	5	22900000
IGLC2	ATLVC[57.0215]LISDFYPGAVTVAWK	2	NA	NA	L	b_ulcer	3	6	17000000
IGLC2	ATLVC[57.0215]LISDFYPGAVTVAWK	3	NA	NA	L	a_healthy	1	1	13300000
IGLC2	ATLVC[57.0215]LISDFYPGAVTVAWK	3	NA	NA	L	a_healthy	2	2	5471221
IGLC2	ATLVC[57.0215]LISDFYPGAVTVAWK	3	NA	NA	L	a_healthy	3	3	14400000
IGLC2	ATLVC[57.0215]LISDFYPGAVTVAWK	3	NA	NA	L	c_remission	1	7	15400000
IGLC2	ATLVC[57.0215]LISDFYPGAVTVAWK	3	NA	NA	L	c_remission	2	8	6605038
IGLC2	ATLVC[57.0215]LISDFYPGAVTVAWK	3	NA	NA	L	c_remission	3	9	11400000
IGLC2	ATLVC[57.0215]LISDFYPGAVTVAWK	3	NA	NA	L	b_ulcer	1	4	12600000
IGLC2	ATLVC[57.0215]LISDFYPGAVTVAWK	3	NA	NA	L	b_ulcer	2	5	18100000
IGLC2	ATLVC[57.0215]LISDFYPGAVTVAWK	3	NA	NA	L	b_ulcer	3	6	16600000
IGLC2	ATLVC[57.0215]LISDFYPGAVTVAWK	4	NA	NA	L	a_healthy	1	1	212665
IGLC2	ATLVC[57.0215]LISDFYPGAVTVAWK	4	NA	NA	L	a_healthy	2	2	89787.4
IGLC2	ATLVC[57.0215]LISDFYPGAVTVAWK	4	NA	NA	L	a_healthy	3	3	286483
IGLC2	ATLVC[57.0215]LISDFYPGAVTVAWK	4	NA	NA	L	c_remission	1	7	322295
IGLC2	ATLVC[57.0215]LISDFYPGAVTVAWK	4	NA	NA	L	c_remission	2	8	126012
IGLC2	ATLVC[57.0215]LISDFYPGAVTVAWK	4	NA	NA	L	c_remission	3	9	215883
IGLC2	ATLVC[57.0215]LISDFYPGAVTVAWK	4	NA	NA	L	b_ulcer	1	4	224680
IGLC2	ATLVC[57.0215]LISDFYPGAVTVAWK	4	NA	NA	L	b_ulcer	2	5	325456
IGLC2	ATLVC[57.0215]LISDFYPGAVTVAWK	4	NA	NA	L	b_ulcer	3	6	306502
IGLC2	SHRSYSC[57.0215]QVTHEGSTVEK	2	NA	NA	L	a_healthy	1	1	55025.5
IGLC2	SHRSYSC[57.0215]QVTHEGSTVEK	2	NA	NA	L	a_healthy	2	2	81287.9
IGLC2	SHRSYSC[57.0215]QVTHEGSTVEK	2	NA	NA	L	a_healthy	3	3	NA
IGLC2	SHRSYSC[57.0215]QVTHEGSTVEK	2	NA	NA	L	c_remission	1	7	NA
IGLC2	SHRSYSC[57.0215]QVTHEGSTVEK	2	NA	NA	L	c_remission	2	8	29044.3
IGLC2	SHRSYSC[57.0215]QVTHEGSTVEK	2	NA	NA	L	c_remission	3	9	16672.1
IGLC2	SHRSYSC[57.0215]QVTHEGSTVEK	2	NA	NA	L	b_ulcer	1	4	NA
IGLC2	SHRSYSC[57.0215]QVTHEGSTVEK	2	NA	NA	L	b_ulcer	2	5	NA
IGLC2	SHRSYSC[57.0215]QVTHEGSTVEK	2	NA	NA	L	b_ulcer	3	6	7508.41
IGLC2	SHRSYSC[57.0215]QVTHEGSTVEK	3	NA	NA	L	a_healthy	1	1	166361
IGLC2	SHRSYSC[57.0215]QVTHEGSTVEK	3	NA	NA	L	a_healthy	2	2	250311
IGLC2	SHRSYSC[57.0215]QVTHEGSTVEK	3	NA	NA	L	a_healthy	3	3	29736.9
IGLC2	SHRSYSC[57.0215]QVTHEGSTVEK	3	NA	NA	L	c_remission	1	7	25653
IGLC2	SHRSYSC[57.0215]QVTHEGSTVEK	3	NA	NA	L	c_remission	2	8	129373
IGLC2	SHRSYSC[57.0215]QVTHEGSTVEK	3	NA	NA	L	c_remission	3	9	49719.9
IGLC2	SHRSYSC[57.0215]QVTHEGSTVEK	3	NA	NA	L	b_ulcer	1	4	50401.9
IGLC2	SHRSYSC[57.0215]QVTHEGSTVEK	3	NA	NA	L	b_ulcer	2	5	68708.1
IGLC2	SHRSYSC[57.0215]QVTHEGSTVEK	3	NA	NA	L	b_ulcer	3	6	38775.5
IGLC2	SHRSYSC[57.0215]QVTHEGSTVEK	4	NA	NA	L	a_healthy	1	1	220609
IGLC2	SHRSYSC[57.0215]QVTHEGSTVEK	4	NA	NA	L	a_healthy	2	2	354444
IGLC2	SHRSYSC[57.0215]QVTHEGSTVEK	4	NA	NA	L	a_healthy	3	3	61000.3
IGLC2	SHRSYSC[57.0215]QVTHEGSTVEK	4	NA	NA	L	c_remission	1	7	NA
IGLC2	SHRSYSC[57.0215]QVTHEGSTVEK	4	NA	NA	L	c_remission	2	8	217808
IGLC2	SHRSYSC[57.0215]QVTHEGSTVEK	4	NA	NA	L	c_remission	3	9	NA
IGLC2	SHRSYSC[57.0215]QVTHEGSTVEK	4	NA	NA	L	b_ulcer	1	4	105908
IGLC2	SHRSYSC[57.0215]QVTHEGSTVEK	4	NA	NA	L	b_ulcer	2	5	NA
IGLC2	SHRSYSC[57.0215]QVTHEGSTVEK	4	NA	NA	L	b_ulcer	3	6	68937
IGLC2	TTPSKQSNNK	2	NA	NA	L	a_healthy	1	1	NA
IGLC2	TTPSKQSNNK	2	NA	NA	L	a_healthy	2	2	NA
IGLC2	TTPSKQSNNK	2	NA	NA	L	a_healthy	3	3	NA
IGLC2	TTPSKQSNNK	2	NA	NA	L	c_remission	1	7	94556.9
IGLC2	TTPSKQSNNK	2	NA	NA	L	c_remission	2	8	NA
IGLC2	TTPSKQSNNK	2	NA	NA	L	c_remission	3	9	78153.4
IGLC2	TTPSKQSNNK	2	NA	NA	L	b_ulcer	1	4	NA
IGLC2	TTPSKQSNNK	2	NA	NA	L	b_ulcer	2	5	NA
IGLC2	TTPSKQSNNK	2	NA	NA	L	b_ulcer	3	6	NA
IGLC2	SHRSYSC[57.0215]QVTHEGSTVEKTVAPTEC[57.0215]S	4	NA	NA	L	a_healthy	1	1	71980.4
IGLC2	SHRSYSC[57.0215]QVTHEGSTVEKTVAPTEC[57.0215]S	4	NA	NA	L	a_healthy	2	2	128598
IGLC2	SHRSYSC[57.0215]QVTHEGSTVEKTVAPTEC[57.0215]S	4	NA	NA	L	a_healthy	3	3	NA
IGLC2	SHRSYSC[57.0215]QVTHEGSTVEKTVAPTEC[57.0215]S	4	NA	NA	L	c_remission	1	7	NA
IGLC2	SHRSYSC[57.0215]QVTHEGSTVEKTVAPTEC[57.0215]S	4	NA	NA	L	c_remission	2	8	62373.5
IGLC2	SHRSYSC[57.0215]QVTHEGSTVEKTVAPTEC[57.0215]S	4	NA	NA	L	c_remission	3	9	NA
IGLC2	SHRSYSC[57.0215]QVTHEGSTVEKTVAPTEC[57.0215]S	4	NA	NA	L	b_ulcer	1	4	NA
IGLC2	SHRSYSC[57.0215]QVTHEGSTVEKTVAPTEC[57.0215]S	4	NA	NA	L	b_ulcer	2	5	43870.6
IGLC2	SHRSYSC[57.0215]QVTHEGSTVEKTVAPTEC[57.0215]S	4	NA	NA	L	b_ulcer	3	6	NA
IGLC2	SNNKYAASSYLSLTPEQWK	2	NA	NA	L	a_healthy	1	1	NA
IGLC2	SNNKYAASSYLSLTPEQWK	2	NA	NA	L	a_healthy	2	2	17885.2
IGLC2	SNNKYAASSYLSLTPEQWK	2	NA	NA	L	a_healthy	3	3	NA
IGLC2	SNNKYAASSYLSLTPEQWK	2	NA	NA	L	c_remission	1	7	NA
IGLC2	SNNKYAASSYLSLTPEQWK	2	NA	NA	L	c_remission	2	8	43870.8
IGLC2	SNNKYAASSYLSLTPEQWK	2	NA	NA	L	c_remission	3	9	NA
IGLC2	SNNKYAASSYLSLTPEQWK	2	NA	NA	L	b_ulcer	1	4	NA
IGLC2	SNNKYAASSYLSLTPEQWK	2	NA	NA	L	b_ulcer	2	5	NA
IGLC2	SNNKYAASSYLSLTPEQWK	2	NA	NA	L	b_ulcer	3	6	NA
IGLC2	AASSYLSLTPEQWK	2	NA	NA	L	a_healthy	1	1	55236.2
IGLC2	AASSYLSLTPEQWK	2	NA	NA	L	a_healthy	2	2	78378.9
IGLC2	AASSYLSLTPEQWK	2	NA	NA	L	a_healthy	3	3	51182.9
IGLC2	AASSYLSLTPEQWK	2	NA	NA	L	c_remission	1	7	36556.7
IGLC2	AASSYLSLTPEQWK	2	NA	NA	L	c_remission	2	8	76432.9
IGLC2	AASSYLSLTPEQWK	2	NA	NA	L	c_remission	3	9	33005.9
IGLC2	AASSYLSLTPEQWK	2	NA	NA	L	b_ulcer	1	4	45222.6
IGLC2	AASSYLSLTPEQWK	2	NA	NA	L	b_ulcer	2	5	57737.9
IGLC2	AASSYLSLTPEQWK	2	NA	NA	L	b_ulcer	3	6	51133.5
IGLC2	SNNKYAASSYLSLTPEQWK	3	NA	NA	L	a_healthy	1	1	34912.4
IGLC2	SNNKYAASSYLSLTPEQWK	3	NA	NA	L	a_healthy	2	2	37244.5
IGLC2	SNNKYAASSYLSLTPEQWK	3	NA	NA	L	a_healthy	3	3	NA
IGLC2	SNNKYAASSYLSLTPEQWK	3	NA	NA	L	c_remission	1	7	NA
IGLC2	SNNKYAASSYLSLTPEQWK	3	NA	NA	L	c_remission	2	8	86577.1
IGLC2	SNNKYAASSYLSLTPEQWK	3	NA	NA	L	c_remission	3	9	NA
IGLC2	SNNKYAASSYLSLTPEQWK	3	NA	NA	L	b_ulcer	1	4	NA
IGLC2	SNNKYAASSYLSLTPEQWK	3	NA	NA	L	b_ulcer	2	5	NA
IGLC2	SNNKYAASSYLSLTPEQWK	3	NA	NA	L	b_ulcer	3	6	18846.9
IGLC2	ATLVC[57.0215]LISDFYPGAVTVAWKADSSPVK	2	NA	NA	L	a_healthy	1	1	28184.7
IGLC2	ATLVC[57.0215]LISDFYPGAVTVAWKADSSPVK	2	NA	NA	L	a_healthy	2	2	NA
IGLC2	ATLVC[57.0215]LISDFYPGAVTVAWKADSSPVK	2	NA	NA	L	a_healthy	3	3	NA
IGLC2	ATLVC[57.0215]LISDFYPGAVTVAWKADSSPVK	2	NA	NA	L	c_remission	1	7	NA
IGLC2	ATLVC[57.0215]LISDFYPGAVTVAWKADSSPVK	2	NA	NA	L	c_remission	2	8	NA
IGLC2	ATLVC[57.0215]LISDFYPGAVTVAWKADSSPVK	2	NA	NA	L	c_remission	3	9	NA
IGLC2	ATLVC[57.0215]LISDFYPGAVTVAWKADSSPVK	2	NA	NA	L	b_ulcer	1	4	NA
IGLC2	ATLVC[57.0215]LISDFYPGAVTVAWKADSSPVK	2	NA	NA	L	b_ulcer	2	5	25962.7
IGLC2	ATLVC[57.0215]LISDFYPGAVTVAWKADSSPVK	2	NA	NA	L	b_ulcer	3	6	NA
IGLC2	ATLVC[57.0215]LISDFYPGAVTVAWKADSSPVK	3	NA	NA	L	a_healthy	1	1	3.51124e+06
IGLC2	ATLVC[57.0215]LISDFYPGAVTVAWKADSSPVK	3	NA	NA	L	a_healthy	2	2	2.59804e+06
IGLC2	ATLVC[57.0215]LISDFYPGAVTVAWKADSSPVK	3	NA	NA	L	a_healthy	3	3	1.42054e+06
IGLC2	ATLVC[57.0215]LISDFYPGAVTVAWKADSSPVK	3	NA	NA	L	c_remission	1	7	1.35794e+06
IGLC2	ATLVC[57.0215]LISDFYPGAVTVAWKADSSPVK	3	NA	NA	L	c_remission	2	8	2.24949e+06
IGLC2	ATLVC[57.0215]LISDFYPGAVTVAWKADSSPVK	3	NA	NA	L	c_remission	3	9	1.85696e+06
IGLC2	ATLVC[57.0215]LISDFYPGAVTVAWKADSSPVK	3	NA	NA	L	b_ulcer	1	4	2288689
IGLC2	ATLVC[57.0215]LISDFYPGAVTVAWKADSSPVK	3	NA	NA	L	b_ulcer	2	5	3.40302e+06
IGLC2	ATLVC[57.0215]LISDFYPGAVTVAWKADSSPVK	3	NA	NA	L	b_ulcer	3	6	2.10809e+06
IGLC2	ADSSPVK	2	NA	NA	L	a_healthy	1	1	126184
IGLC2	ADSSPVK	2	NA	NA	L	a_healthy	2	2	175864
IGLC2	ADSSPVK	2	NA	NA	L	a_healthy	3	3	NA
IGLC2	ADSSPVK	2	NA	NA	L	c_remission	1	7	274324
IGLC2	ADSSPVK	2	NA	NA	L	c_remission	2	8	105506
IGLC2	ADSSPVK	2	NA	NA	L	c_remission	3	9	112160
IGLC2	ADSSPVK	2	NA	NA	L	b_ulcer	1	4	299141
IGLC2	ADSSPVK	2	NA	NA	L	b_ulcer	2	5	299609
IGLC2	ADSSPVK	2	NA	NA	L	b_ulcer	3	6	281709
IGLC2	ADSSPVKAGVETTTPSK	2	NA	NA	L	a_healthy	1	1	2.85047e+06
IGLC2	ADSSPVKAGVETTTPSK	2	NA	NA	L	a_healthy	2	2	2.67314e+06
IGLC2	ADSSPVKAGVETTTPSK	2	NA	NA	L	a_healthy	3	3	2.22019e+06
IGLC2	ADSSPVKAGVETTTPSK	2	NA	NA	L	c_remission	1	7	2.23927e+06
IGLC2	ADSSPVKAGVETTTPSK	2	NA	NA	L	c_remission	2	8	2.58186e+06
IGLC2	ADSSPVKAGVETTTPSK	2	NA	NA	L	c_remission	3	9	1.7257e+06
IGLC2	ADSSPVKAGVETTTPSK	2	NA	NA	L	b_ulcer	1	4	1.4253e+06
IGLC2	ADSSPVKAGVETTTPSK	2	NA	NA	L	b_ulcer	2	5	3.10098e+06
IGLC2	ADSSPVKAGVETTTPSK	2	NA	NA	L	b_ulcer	3	6	2.93456e+06
IGLC2	KYAASSYLSLTPEQWK	2	NA	NA	L	a_healthy	1	1	60275.2
IGLC2	KYAASSYLSLTPEQWK	2	NA	NA	L	a_healthy	2	2	69915.3
IGLC2	KYAASSYLSLTPEQWK	2	NA	NA	L	a_healthy	3	3	43775.4
IGLC2	KYAASSYLSLTPEQWK	2	NA	NA	L	c_remission	1	7	39977.5
IGLC2	KYAASSYLSLTPEQWK	2	NA	NA	L	c_remission	2	8	61763
IGLC2	KYAASSYLSLTPEQWK	2	NA	NA	L	c_remission	3	9	30048
IGLC2	KYAASSYLSLTPEQWK	2	NA	NA	L	b_ulcer	1	4	62034.4
IGLC2	KYAASSYLSLTPEQWK	2	NA	NA	L	b_ulcer	2	5	53175.9
IGLC2	KYAASSYLSLTPEQWK	2	NA	NA	L	b_ulcer	3	6	53150
IGLC2	ATLVC[57.0215]LISDFYPGAVTVAWKADSSPVK	4	NA	NA	L	a_healthy	1	1	468500
IGLC2	ATLVC[57.0215]LISDFYPGAVTVAWKADSSPVK	4	NA	NA	L	a_healthy	2	2	306286
IGLC2	ATLVC[57.0215]LISDFYPGAVTVAWKADSSPVK	4	NA	NA	L	a_healthy	3	3	239518
IGLC2	ATLVC[57.0215]LISDFYPGAVTVAWKADSSPVK	4	NA	NA	L	c_remission	1	7	239052
IGLC2	ATLVC[57.0215]LISDFYPGAVTVAWKADSSPVK	4	NA	NA	L	c_remission	2	8	335931
IGLC2	ATLVC[57.0215]LISDFYPGAVTVAWKADSSPVK	4	NA	NA	L	c_remission	3	9	254291
IGLC2	ATLVC[57.0215]LISDFYPGAVTVAWKADSSPVK	4	NA	NA	L	b_ulcer	1	4	270496
IGLC2	ATLVC[57.0215]LISDFYPGAVTVAWKADSSPVK	4	NA	NA	L	b_ulcer	2	5	501651
IGLC2	ATLVC[57.0215]LISDFYPGAVTVAWKADSSPVK	4	NA	NA	L	b_ulcer	3	6	266640
IGLC2	ATLVC[57.0215]LISDFYPGAVTVAWKADSSPVKAGVETTTPSK	3	NA	NA	L	a_healthy	1	1	103991
IGLC2	ATLVC[57.0215]LISDFYPGAVTVAWKADSSPVKAGVETTTPSK	3	NA	NA	L	a_healthy	2	2	89179.4
IGLC2	ATLVC[57.0215]LISDFYPGAVTVAWKADSSPVKAGVETTTPSK	3	NA	NA	L	a_healthy	3	3	21661.1
IGLC2	ATLVC[57.0215]LISDFYPGAVTVAWKADSSPVKAGVETTTPSK	3	NA	NA	L	c_remission	1	7	20076.5
IGLC2	ATLVC[57.0215]LISDFYPGAVTVAWKADSSPVKAGVETTTPSK	3	NA	NA	L	c_remission	2	8	47034.9
IGLC2	ATLVC[57.0215]LISDFYPGAVTVAWKADSSPVKAGVETTTPSK	3	NA	NA	L	c_remission	3	9	33409.6
IGLC2	ATLVC[57.0215]LISDFYPGAVTVAWKADSSPVKAGVETTTPSK	3	NA	NA	L	b_ulcer	1	4	42421.2
IGLC2	ATLVC[57.0215]LISDFYPGAVTVAWKADSSPVKAGVETTTPSK	3	NA	NA	L	b_ulcer	2	5	66643.3
IGLC2	ATLVC[57.0215]LISDFYPGAVTVAWKADSSPVKAGVETTTPSK	3	NA	NA	L	b_ulcer	3	6	25916.9
IGLC2	ADSSPVKAGVETTTPSK	3	NA	NA	L	a_healthy	1	1	2.25751e+06
IGLC2	ADSSPVKAGVETTTPSK	3	NA	NA	L	a_healthy	2	2	5.30703e+06
IGLC2	ADSSPVKAGVETTTPSK	3	NA	NA	L	a_healthy	3	3	4438294
IGLC2	ADSSPVKAGVETTTPSK	3	NA	NA	L	c_remission	1	7	1.83202e+06
IGLC2	ADSSPVKAGVETTTPSK	3	NA	NA	L	c_remission	2	8	7259450
IGLC2	ADSSPVKAGVETTTPSK	3	NA	NA	L	c_remission	3	9	2359565
IGLC2	ADSSPVKAGVETTTPSK	3	NA	NA	L	b_ulcer	1	4	6943545
IGLC2	ADSSPVKAGVETTTPSK	3	NA	NA	L	b_ulcer	2	5	5752532
IGLC2	ADSSPVKAGVETTTPSK	3	NA	NA	L	b_ulcer	3	6	4068872
IGLC2	KYAASSYLSLTPEQWK	3	NA	NA	L	a_healthy	1	1	170036
IGLC2	KYAASSYLSLTPEQWK	3	NA	NA	L	a_healthy	2	2	190904
IGLC2	KYAASSYLSLTPEQWK	3	NA	NA	L	a_healthy	3	3	106023
IGLC2	KYAASSYLSLTPEQWK	3	NA	NA	L	c_remission	1	7	108037
IGLC2	KYAASSYLSLTPEQWK	3	NA	NA	L	c_remission	2	8	146476
IGLC2	KYAASSYLSLTPEQWK	3	NA	NA	L	c_remission	3	9	113428
IGLC2	KYAASSYLSLTPEQWK	3	NA	NA	L	b_ulcer	1	4	149055
IGLC2	KYAASSYLSLTPEQWK	3	NA	NA	L	b_ulcer	2	5	161160
IGLC2	KYAASSYLSLTPEQWK	3	NA	NA	L	b_ulcer	3	6	130565
IGLC2	VKAGVETTTPSK	2	NA	NA	L	a_healthy	1	1	35879.7
IGLC2	VKAGVETTTPSK	2	NA	NA	L	a_healthy	2	2	NA
IGLC2	VKAGVETTTPSK	2	NA	NA	L	a_healthy	3	3	NA
IGLC2	VKAGVETTTPSK	2	NA	NA	L	c_remission	1	7	23077.2
IGLC2	VKAGVETTTPSK	2	NA	NA	L	c_remission	2	8	NA
IGLC2	VKAGVETTTPSK	2	NA	NA	L	c_remission	3	9	14880.7
IGLC2	VKAGVETTTPSK	2	NA	NA	L	b_ulcer	1	4	NA
IGLC2	VKAGVETTTPSK	2	NA	NA	L	b_ulcer	2	5	18530.2
IGLC2	VKAGVETTTPSK	2	NA	NA	L	b_ulcer	3	6	20268.4
IGLC2	ATLVC[57.0215]LISDFYPGAVTVAWKADSSPVKAGVETTTPSK	4	NA	NA	L	a_healthy	1	1	824861
IGLC2	ATLVC[57.0215]LISDFYPGAVTVAWKADSSPVKAGVETTTPSK	4	NA	NA	L	a_healthy	2	2	902744
IGLC2	ATLVC[57.0215]LISDFYPGAVTVAWKADSSPVKAGVETTTPSK	4	NA	NA	L	a_healthy	3	3	217944
IGLC2	ATLVC[57.0215]LISDFYPGAVTVAWKADSSPVKAGVETTTPSK	4	NA	NA	L	c_remission	1	7	192916
IGLC2	ATLVC[57.0215]LISDFYPGAVTVAWKADSSPVKAGVETTTPSK	4	NA	NA	L	c_remission	2	8	608648
IGLC2	ATLVC[57.0215]LISDFYPGAVTVAWKADSSPVKAGVETTTPSK	4	NA	NA	L	c_remission	3	9	290420
IGLC2	ATLVC[57.0215]LISDFYPGAVTVAWKADSSPVKAGVETTTPSK	4	NA	NA	L	b_ulcer	1	4	419280
IGLC2	ATLVC[57.0215]LISDFYPGAVTVAWKADSSPVKAGVETTTPSK	4	NA	NA	L	b_ulcer	2	5	491018
IGLC2	ATLVC[57.0215]LISDFYPGAVTVAWKADSSPVKAGVETTTPSK	4	NA	NA	L	b_ulcer	3	6	266953
IGLC2	ADSSPVKAGVETTTPSKQSN	3	NA	NA	L	a_healthy	1	1	46048.9
IGLC2	ADSSPVKAGVETTTPSKQSN	3	NA	NA	L	a_healthy	2	2	71443.8
IGLC2	ADSSPVKAGVETTTPSKQSN	3	NA	NA	L	a_healthy	3	3	38422
IGLC2	ADSSPVKAGVETTTPSKQSN	3	NA	NA	L	c_remission	1	7	NA
IGLC2	ADSSPVKAGVETTTPSKQSN	3	NA	NA	L	c_remission	2	8	43445.7
IGLC2	ADSSPVKAGVETTTPSKQSN	3	NA	NA	L	c_remission	3	9	NA
IGLC2	ADSSPVKAGVETTTPSKQSN	3	NA	NA	L	b_ulcer	1	4	30674.8
IGLC2	ADSSPVKAGVETTTPSKQSN	3	NA	NA	L	b_ulcer	2	5	30312
IGLC2	ADSSPVKAGVETTTPSKQSN	3	NA	NA	L	b_ulcer	3	6	26417
IGLC2	ATLVC[57.0215]LISDFYPGAVTVAWKADSSPVKAGVETTTPSK	5	NA	NA	L	a_healthy	1	1	105219
IGLC2	ATLVC[57.0215]LISDFYPGAVTVAWKADSSPVKAGVETTTPSK	5	NA	NA	L	a_healthy	2	2	124493
IGLC2	ATLVC[57.0215]LISDFYPGAVTVAWKADSSPVKAGVETTTPSK	5	NA	NA	L	a_healthy	3	3	31624.7
IGLC2	ATLVC[57.0215]LISDFYPGAVTVAWKADSSPVKAGVETTTPSK	5	NA	NA	L	c_remission	1	7	20904.7
IGLC2	ATLVC[57.0215]LISDFYPGAVTVAWKADSSPVKAGVETTTPSK	5	NA	NA	L	c_remission	2	8	61227.7
IGLC2	ATLVC[57.0215]LISDFYPGAVTVAWKADSSPVKAGVETTTPSK	5	NA	NA	L	c_remission	3	9	26138.4
IGLC2	ATLVC[57.0215]LISDFYPGAVTVAWKADSSPVKAGVETTTPSK	5	NA	NA	L	b_ulcer	1	4	45499.3
IGLC2	ATLVC[57.0215]LISDFYPGAVTVAWKADSSPVKAGVETTTPSK	5	NA	NA	L	b_ulcer	2	5	60695.5
IGLC2	ATLVC[57.0215]LISDFYPGAVTVAWKADSSPVKAGVETTTPSK	5	NA	NA	L	b_ulcer	3	6	22909
IGLC2	ADSSPVKAGVETTTPSKQSNNK	2	NA	NA	L	a_healthy	1	1	338746
IGLC2	ADSSPVKAGVETTTPSKQSNNK	2	NA	NA	L	a_healthy	2	2	257624
IGLC2	ADSSPVKAGVETTTPSKQSNNK	2	NA	NA	L	a_healthy	3	3	131929
IGLC2	ADSSPVKAGVETTTPSKQSNNK	2	NA	NA	L	c_remission	1	7	181091
IGLC2	ADSSPVKAGVETTTPSKQSNNK	2	NA	NA	L	c_remission	2	8	227039
IGLC2	ADSSPVKAGVETTTPSKQSNNK	2	NA	NA	L	c_remission	3	9	71885.6
IGLC2	ADSSPVKAGVETTTPSKQSNNK	2	NA	NA	L	b_ulcer	1	4	45098.7
IGLC2	ADSSPVKAGVETTTPSKQSNNK	2	NA	NA	L	b_ulcer	2	5	178635
IGLC2	ADSSPVKAGVETTTPSKQSNNK	2	NA	NA	L	b_ulcer	3	6	153524
IGLC2	ADSSPVKAGVETTTPSKQSNNK	3	NA	NA	L	a_healthy	1	1	2.05014e+06
IGLC2	ADSSPVKAGVETTTPSKQSNNK	3	NA	NA	L	a_healthy	2	2	2.38362e+06
IGLC2	ADSSPVKAGVETTTPSKQSNNK	3	NA	NA	L	a_healthy	3	3	1.06436e+06
IGLC2	ADSSPVKAGVETTTPSKQSNNK	3	NA	NA	L	c_remission	1	7	796374
IGLC2	ADSSPVKAGVETTTPSKQSNNK	3	NA	NA	L	c_remission	2	8	1.73887e+06
IGLC2	ADSSPVKAGVETTTPSKQSNNK	3	NA	NA	L	c_remission	3	9	843653
IGLC2	ADSSPVKAGVETTTPSKQSNNK	3	NA	NA	L	b_ulcer	1	4	1.40435e+06
IGLC2	ADSSPVKAGVETTTPSKQSNNK	3	NA	NA	L	b_ulcer	2	5	1.71853e+06
IGLC2	ADSSPVKAGVETTTPSKQSNNK	3	NA	NA	L	b_ulcer	3	6	1.29445e+06
IGLC2	ADSSPVKAGVETTTPSKQSNNK	4	NA	NA	L	a_healthy	1	1	248849
IGLC2	ADSSPVKAGVETTTPSKQSNNK	4	NA	NA	L	a_healthy	2	2	786844
IGLC2	ADSSPVKAGVETTTPSKQSNNK	4	NA	NA	L	a_healthy	3	3	550642
IGLC2	ADSSPVKAGVETTTPSKQSNNK	4	NA	NA	L	c_remission	1	7	172582
IGLC2	ADSSPVKAGVETTTPSKQSNNK	4	NA	NA	L	c_remission	2	8	1.05325e+06
IGLC2	ADSSPVKAGVETTTPSKQSNNK	4	NA	NA	L	c_remission	3	9	187282
IGLC2	ADSSPVKAGVETTTPSKQSNNK	4	NA	NA	L	b_ulcer	1	4	1.55584e+06
IGLC2	ADSSPVKAGVETTTPSKQSNNK	4	NA	NA	L	b_ulcer	2	5	417737
IGLC2	ADSSPVKAGVETTTPSKQSNNK	4	NA	NA	L	b_ulcer	3	6	549874
IGLC2	LVC[57.0215]LISDFYPGAVTVAWK	3	NA	NA	L	a_healthy	1	1	20711.8
IGLC2	LVC[57.0215]LISDFYPGAVTVAWK	3	NA	NA	L	a_healthy	2	2	NA
IGLC2	LVC[57.0215]LISDFYPGAVTVAWK	3	NA	NA	L	a_healthy	3	3	14765.4
IGLC2	LVC[57.0215]LISDFYPGAVTVAWK	3	NA	NA	L	c_remission	1	7	19348
IGLC2	LVC[57.0215]LISDFYPGAVTVAWK	3	NA	NA	L	c_remission	2	8	NA
IGLC2	LVC[57.0215]LISDFYPGAVTVAWK	3	NA	NA	L	c_remission	3	9	12721.9
IGLC2	LVC[57.0215]LISDFYPGAVTVAWK	3	NA	NA	L	b_ulcer	1	4	15929.6
IGLC2	LVC[57.0215]LISDFYPGAVTVAWK	3	NA	NA	L	b_ulcer	2	5	34229.4
IGLC2	LVC[57.0215]LISDFYPGAVTVAWK	3	NA	NA	L	b_ulcer	3	6	26479
IGLC2	E[-18.0106]TTTPSKQSNNK	2	NA	NA	L	a_healthy	1	1	41337.6
IGLC2	E[-18.0106]TTTPSKQSNNK	2	NA	NA	L	a_healthy	2	2	26691.5
IGLC2	E[-18.0106]TTTPSKQSNNK	2	NA	NA	L	a_healthy	3	3	NA
IGLC2	E[-18.0106]TTTPSKQSNNK	2	NA	NA	L	c_remission	1	7	68097.1
IGLC2	E[-18.0106]TTTPSKQSNNK	2	NA	NA	L	c_remission	2	8	NA
IGLC2	E[-18.0106]TTTPSKQSNNK	2	NA	NA	L	c_remission	3	9	19967.9
IGLC2	E[-18.0106]TTTPSKQSNNK	2	NA	NA	L	b_ulcer	1	4	34397.5
IGLC2	E[-18.0106]TTTPSKQSNNK	2	NA	NA	L	b_ulcer	2	5	NA
IGLC2	E[-18.0106]TTTPSKQSNNK	2	NA	NA	L	b_ulcer	3	6	NA
IGLC2	GVETTTPSKQSNNK	2	NA	NA	L	a_healthy	1	1	91709.8
IGLC2	GVETTTPSKQSNNK	2	NA	NA	L	a_healthy	2	2	61397.8
IGLC2	GVETTTPSKQSNNK	2	NA	NA	L	a_healthy	3	3	32568.7
IGLC2	GVETTTPSKQSNNK	2	NA	NA	L	c_remission	1	7	139368
IGLC2	GVETTTPSKQSNNK	2	NA	NA	L	c_remission	2	8	NA
IGLC2	GVETTTPSKQSNNK	2	NA	NA	L	c_remission	3	9	94373.1
IGLC2	GVETTTPSKQSNNK	2	NA	NA	L	b_ulcer	1	4	NA
IGLC2	GVETTTPSKQSNNK	2	NA	NA	L	b_ulcer	2	5	44489
IGLC2	GVETTTPSKQSNNK	2	NA	NA	L	b_ulcer	3	6	29102.2
IGLC2	QVTHEGSTVEK	2	NA	NA	L	a_healthy	1	1	376848
IGLC2	QVTHEGSTVEK	2	NA	NA	L	a_healthy	2	2	306056
IGLC2	QVTHEGSTVEK	2	NA	NA	L	a_healthy	3	3	244132
IGLC2	QVTHEGSTVEK	2	NA	NA	L	c_remission	1	7	303380
IGLC2	QVTHEGSTVEK	2	NA	NA	L	c_remission	2	8	245826
IGLC2	QVTHEGSTVEK	2	NA	NA	L	c_remission	3	9	244640
IGLC2	QVTHEGSTVEK	2	NA	NA	L	b_ulcer	1	4	209780
IGLC2	QVTHEGSTVEK	2	NA	NA	L	b_ulcer	2	5	451589
IGLC2	QVTHEGSTVEK	2	NA	NA	L	b_ulcer	3	6	380159
IGLC2	TLFPPSSEELQANK	2	NA	NA	L	a_healthy	1	1	676798
IGLC2	TLFPPSSEELQANK	2	NA	NA	L	a_healthy	2	2	441211
IGLC2	TLFPPSSEELQANK	2	NA	NA	L	a_healthy	3	3	727146
IGLC2	TLFPPSSEELQANK	2	NA	NA	L	c_remission	1	7	783830
IGLC2	TLFPPSSEELQANK	2	NA	NA	L	c_remission	2	8	484912
IGLC2	TLFPPSSEELQANK	2	NA	NA	L	c_remission	3	9	984277
IGLC2	TLFPPSSEELQANK	2	NA	NA	L	b_ulcer	1	4	654635
IGLC2	TLFPPSSEELQANK	2	NA	NA	L	b_ulcer	2	5	1.01283e+06
IGLC2	TLFPPSSEELQANK	2	NA	NA	L	b_ulcer	3	6	836620
IGLC2	PVKAGVETTTPSK	2	NA	NA	L	a_healthy	1	1	902834
IGLC2	PVKAGVETTTPSK	2	NA	NA	L	a_healthy	2	2	557735
IGLC2	PVKAGVETTTPSK	2	NA	NA	L	a_healthy	3	3	370566
IGLC2	PVKAGVETTTPSK	2	NA	NA	L	c_remission	1	7	584642
IGLC2	PVKAGVETTTPSK	2	NA	NA	L	c_remission	2	8	258191
IGLC2	PVKAGVETTTPSK	2	NA	NA	L	c_remission	3	9	477706
IGLC2	PVKAGVETTTPSK	2	NA	NA	L	b_ulcer	1	4	195911
IGLC2	PVKAGVETTTPSK	2	NA	NA	L	b_ulcer	2	5	641264
IGLC2	PVKAGVETTTPSK	2	NA	NA	L	b_ulcer	3	6	717159
IGLC2	NKYAASSYLSLTPEQWK	2	NA	NA	L	a_healthy	1	1	84891.6
IGLC2	NKYAASSYLSLTPEQWK	2	NA	NA	L	a_healthy	2	2	79150.4
IGLC2	NKYAASSYLSLTPEQWK	2	NA	NA	L	a_healthy	3	3	47453.9
IGLC2	NKYAASSYLSLTPEQWK	2	NA	NA	L	c_remission	1	7	45561.3
IGLC2	NKYAASSYLSLTPEQWK	2	NA	NA	L	c_remission	2	8	61033.4
IGLC2	NKYAASSYLSLTPEQWK	2	NA	NA	L	c_remission	3	9	38656.5
IGLC2	NKYAASSYLSLTPEQWK	2	NA	NA	L	b_ulcer	1	4	56376.5
IGLC2	NKYAASSYLSLTPEQWK	2	NA	NA	L	b_ulcer	2	5	50720.9
IGLC2	NKYAASSYLSLTPEQWK	2	NA	NA	L	b_ulcer	3	6	65345.6
IGLC2	PVKAGVETTTPSK	3	NA	NA	L	a_healthy	1	1	93461.6
IGLC2	PVKAGVETTTPSK	3	NA	NA	L	a_healthy	2	2	27815.2
IGLC2	PVKAGVETTTPSK	3	NA	NA	L	a_healthy	3	3	14524.5
IGLC2	PVKAGVETTTPSK	3	NA	NA	L	c_remission	1	7	61765.1
IGLC2	PVKAGVETTTPSK	3	NA	NA	L	c_remission	2	8	NA
IGLC2	PVKAGVETTTPSK	3	NA	NA	L	c_remission	3	9	45437.9
IGLC2	PVKAGVETTTPSK	3	NA	NA	L	b_ulcer	1	4	NA
IGLC2	PVKAGVETTTPSK	3	NA	NA	L	b_ulcer	2	5	27925.6
IGLC2	PVKAGVETTTPSK	3	NA	NA	L	b_ulcer	3	6	40540.8
IGLC2	TTTPSKQSNNK	2	NA	NA	L	a_healthy	1	1	56506.6
IGLC2	TTTPSKQSNNK	2	NA	NA	L	a_healthy	2	2	81091.3
IGLC2	TTTPSKQSNNK	2	NA	NA	L	a_healthy	3	3	34723.1
IGLC2	TTTPSKQSNNK	2	NA	NA	L	c_remission	1	7	320088
IGLC2	TTTPSKQSNNK	2	NA	NA	L	c_remission	2	8	43073.1
IGLC2	TTTPSKQSNNK	2	NA	NA	L	c_remission	3	9	226229
IGLC2	TTTPSKQSNNK	2	NA	NA	L	b_ulcer	1	4	NA
IGLC2	TTTPSKQSNNK	2	NA	NA	L	b_ulcer	2	5	69106.1
IGLC2	TTTPSKQSNNK	2	NA	NA	L	b_ulcer	3	6	NA
IGLC2	NKYAASSYLSLTPEQWK	3	NA	NA	L	a_healthy	1	1	294924
IGLC2	NKYAASSYLSLTPEQWK	3	NA	NA	L	a_healthy	2	2	329299
IGLC2	NKYAASSYLSLTPEQWK	3	NA	NA	L	a_healthy	3	3	107476
IGLC2	NKYAASSYLSLTPEQWK	3	NA	NA	L	c_remission	1	7	124449
IGLC2	NKYAASSYLSLTPEQWK	3	NA	NA	L	c_remission	2	8	205895
IGLC2	NKYAASSYLSLTPEQWK	3	NA	NA	L	c_remission	3	9	139163
IGLC2	NKYAASSYLSLTPEQWK	3	NA	NA	L	b_ulcer	1	4	188926
IGLC2	NKYAASSYLSLTPEQWK	3	NA	NA	L	b_ulcer	2	5	181643
IGLC2	NKYAASSYLSLTPEQWK	3	NA	NA	L	b_ulcer	3	6	168273
IGLC2	PVKAGVETTTPSKQSNNK	3	NA	NA	L	a_healthy	1	1	356145
IGLC2	PVKAGVETTTPSKQSNNK	3	NA	NA	L	a_healthy	2	2	364554
IGLC2	PVKAGVETTTPSKQSNNK	3	NA	NA	L	a_healthy	3	3	67736.8
IGLC2	PVKAGVETTTPSKQSNNK	3	NA	NA	L	c_remission	1	7	84924.2
IGLC2	PVKAGVETTTPSKQSNNK	3	NA	NA	L	c_remission	2	8	91116
IGLC2	PVKAGVETTTPSKQSNNK	3	NA	NA	L	c_remission	3	9	34562.1
IGLC2	PVKAGVETTTPSKQSNNK	3	NA	NA	L	b_ulcer	1	4	38736.1
IGLC2	PVKAGVETTTPSKQSNNK	3	NA	NA	L	b_ulcer	2	5	225831
IGLC2	PVKAGVETTTPSKQSNNK	3	NA	NA	L	b_ulcer	3	6	103534
IGLC3	SHKSYSC[57.0215]QVTHEGSTVEK	3	NA	NA	L	a_healthy	1	1	NA
IGLC3	SHKSYSC[57.0215]QVTHEGSTVEK	3	NA	NA	L	a_healthy	2	2	NA
IGLC3	SHKSYSC[57.0215]QVTHEGSTVEK	3	NA	NA	L	a_healthy	3	3	17264.1
IGLC3	SHKSYSC[57.0215]QVTHEGSTVEK	3	NA	NA	L	c_remission	1	7	NA
IGLC3	SHKSYSC[57.0215]QVTHEGSTVEK	3	NA	NA	L	c_remission	2	8	NA
IGLC3	SHKSYSC[57.0215]QVTHEGSTVEK	3	NA	NA	L	c_remission	3	9	NA
IGLC3	SHKSYSC[57.0215]QVTHEGSTVEK	3	NA	NA	L	b_ulcer	1	4	22931.5
IGLC3	SHKSYSC[57.0215]QVTHEGSTVEK	3	NA	NA	L	b_ulcer	2	5	NA
IGLC3	SHKSYSC[57.0215]QVTHEGSTVEK	3	NA	NA	L	b_ulcer	3	6	14316
IGLC3	SHKSYSC[57.0215]QVTHEGSTVEKTVAPTEC[57.0215]S	4	NA	NA	L	a_healthy	1	1	23046.9
IGLC3	SHKSYSC[57.0215]QVTHEGSTVEKTVAPTEC[57.0215]S	4	NA	NA	L	a_healthy	2	2	57624.1
IGLC3	SHKSYSC[57.0215]QVTHEGSTVEKTVAPTEC[57.0215]S	4	NA	NA	L	a_healthy	3	3	NA
IGLC3	SHKSYSC[57.0215]QVTHEGSTVEKTVAPTEC[57.0215]S	4	NA	NA	L	c_remission	1	7	NA
IGLC3	SHKSYSC[57.0215]QVTHEGSTVEKTVAPTEC[57.0215]S	4	NA	NA	L	c_remission	2	8	NA
IGLC3	SHKSYSC[57.0215]QVTHEGSTVEKTVAPTEC[57.0215]S	4	NA	NA	L	c_remission	3	9	NA
IGLC3	SHKSYSC[57.0215]QVTHEGSTVEKTVAPTEC[57.0215]S	4	NA	NA	L	b_ulcer	1	4	NA
IGLC3	SHKSYSC[57.0215]QVTHEGSTVEKTVAPTEC[57.0215]S	4	NA	NA	L	b_ulcer	2	5	NA
IGLC3	SHKSYSC[57.0215]QVTHEGSTVEKTVAPTEC[57.0215]S	4	NA	NA	L	b_ulcer	3	6	NA
IGLC3	YAASSYLSLTPEQWKSHK	4	NA	NA	L	a_healthy	1	1	NA
IGLC3	YAASSYLSLTPEQWKSHK	4	NA	NA	L	a_healthy	2	2	NA
IGLC3	YAASSYLSLTPEQWKSHK	4	NA	NA	L	a_healthy	3	3	NA
IGLC3	YAASSYLSLTPEQWKSHK	4	NA	NA	L	c_remission	1	7	27698.1
IGLC3	YAASSYLSLTPEQWKSHK	4	NA	NA	L	c_remission	2	8	NA
IGLC3	YAASSYLSLTPEQWKSHK	4	NA	NA	L	c_remission	3	9	20607
IGLC3	YAASSYLSLTPEQWKSHK	4	NA	NA	L	b_ulcer	1	4	NA
IGLC3	YAASSYLSLTPEQWKSHK	4	NA	NA	L	b_ulcer	2	5	17353
IGLC3	YAASSYLSLTPEQWKSHK	4	NA	NA	L	b_ulcer	3	6	NA
IGLC3	SHKSYSC[57.0215]QVTHEGSTVEK	2	NA	NA	L	a_healthy	1	1	3688.15
IGLC3	SHKSYSC[57.0215]QVTHEGSTVEK	2	NA	NA	L	a_healthy	2	2	NA
IGLC3	SHKSYSC[57.0215]QVTHEGSTVEK	2	NA	NA	L	a_healthy	3	3	3277.57
IGLC3	SHKSYSC[57.0215]QVTHEGSTVEK	2	NA	NA	L	c_remission	1	7	NA
IGLC3	SHKSYSC[57.0215]QVTHEGSTVEK	2	NA	NA	L	c_remission	2	8	NA
IGLC3	SHKSYSC[57.0215]QVTHEGSTVEK	2	NA	NA	L	c_remission	3	9	NA
IGLC3	SHKSYSC[57.0215]QVTHEGSTVEK	2	NA	NA	L	b_ulcer	1	4	NA
IGLC3	SHKSYSC[57.0215]QVTHEGSTVEK	2	NA	NA	L	b_ulcer	2	5	NA
IGLC3	SHKSYSC[57.0215]QVTHEGSTVEK	2	NA	NA	L	b_ulcer	3	6	NA
HV108	ASGYTFTSYDINWVR	2	NA	NA	L	a_healthy	1	1	78738.6
HV108	ASGYTFTSYDINWVR	2	NA	NA	L	a_healthy	2	2	65968.2
HV108	ASGYTFTSYDINWVR	2	NA	NA	L	a_healthy	3	3	39372.2
HV108	ASGYTFTSYDINWVR	2	NA	NA	L	c_remission	1	7	51756.5
HV108	ASGYTFTSYDINWVR	2	NA	NA	L	c_remission	2	8	57556.7
HV108	ASGYTFTSYDINWVR	2	NA	NA	L	c_remission	3	9	41303.3
HV108	ASGYTFTSYDINWVR	2	NA	NA	L	b_ulcer	1	4	63344.3
HV108	ASGYTFTSYDINWVR	2	NA	NA	L	b_ulcer	2	5	66694.6
HV108	ASGYTFTSYDINWVR	2	NA	NA	L	b_ulcer	3	6	56227.1
CALM1	VFDKDGNGYISAAELR	3	NA	NA	L	a_healthy	1	1	59905.3
CALM1	VFDKDGNGYISAAELR	3	NA	NA	L	a_healthy	2	2	117419
CALM1	VFDKDGNGYISAAELR	3	NA	NA	L	a_healthy	3	3	84208.8
CALM1	VFDKDGNGYISAAELR	3	NA	NA	L	c_remission	1	7	49446.7
CALM1	VFDKDGNGYISAAELR	3	NA	NA	L	c_remission	2	8	287424
CALM1	VFDKDGNGYISAAELR	3	NA	NA	L	c_remission	3	9	48168.1
CALM1	VFDKDGNGYISAAELR	3	NA	NA	L	b_ulcer	1	4	86774
CALM1	VFDKDGNGYISAAELR	3	NA	NA	L	b_ulcer	2	5	74779.9
CALM1	VFDKDGNGYISAAELR	3	NA	NA	L	b_ulcer	3	6	101160
CALM1	LGEKLTDEEVDEMIR	3	NA	NA	L	a_healthy	1	1	NA
CALM1	LGEKLTDEEVDEMIR	3	NA	NA	L	a_healthy	2	2	NA
CALM1	LGEKLTDEEVDEMIR	3	NA	NA	L	a_healthy	3	3	30557.1
CALM1	LGEKLTDEEVDEMIR	3	NA	NA	L	c_remission	1	7	NA
CALM1	LGEKLTDEEVDEMIR	3	NA	NA	L	c_remission	2	8	NA
CALM1	LGEKLTDEEVDEMIR	3	NA	NA	L	c_remission	3	9	24929
CALM1	LGEKLTDEEVDEMIR	3	NA	NA	L	b_ulcer	1	4	NA
CALM1	LGEKLTDEEVDEMIR	3	NA	NA	L	b_ulcer	2	5	NA
CALM1	LGEKLTDEEVDEMIR	3	NA	NA	L	b_ulcer	3	6	14315.3
CALM1	MKDTDSEEEIREAFR	3	NA	NA	L	a_healthy	1	1	140611
CALM1	MKDTDSEEEIREAFR	3	NA	NA	L	a_healthy	2	2	133109
CALM1	MKDTDSEEEIREAFR	3	NA	NA	L	a_healthy	3	3	261558
CALM1	MKDTDSEEEIREAFR	3	NA	NA	L	c_remission	1	7	184085
CALM1	MKDTDSEEEIREAFR	3	NA	NA	L	c_remission	2	8	160438
CALM1	MKDTDSEEEIREAFR	3	NA	NA	L	c_remission	3	9	133292
CALM1	MKDTDSEEEIREAFR	3	NA	NA	L	b_ulcer	1	4	183053
CALM1	MKDTDSEEEIREAFR	3	NA	NA	L	b_ulcer	2	5	150007
CALM1	MKDTDSEEEIREAFR	3	NA	NA	L	b_ulcer	3	6	162143
CALM1	MKDTDSEEEIREAFR	4	NA	NA	L	a_healthy	1	1	102929
CALM1	MKDTDSEEEIREAFR	4	NA	NA	L	a_healthy	2	2	95045.9
CALM1	MKDTDSEEEIREAFR	4	NA	NA	L	a_healthy	3	3	149928
CALM1	MKDTDSEEEIREAFR	4	NA	NA	L	c_remission	1	7	208797
CALM1	MKDTDSEEEIREAFR	4	NA	NA	L	c_remission	2	8	164224
CALM1	MKDTDSEEEIREAFR	4	NA	NA	L	c_remission	3	9	144748
CALM1	MKDTDSEEEIREAFR	4	NA	NA	L	b_ulcer	1	4	136262
CALM1	MKDTDSEEEIREAFR	4	NA	NA	L	b_ulcer	2	5	120099
CALM1	MKDTDSEEEIREAFR	4	NA	NA	L	b_ulcer	3	6	130873
CALM1	DKDGNGYISAAELR	2	NA	NA	L	a_healthy	1	1	NA
CALM1	DKDGNGYISAAELR	2	NA	NA	L	a_healthy	2	2	NA
CALM1	DKDGNGYISAAELR	2	NA	NA	L	a_healthy	3	3	30927.4
CALM1	DKDGNGYISAAELR	2	NA	NA	L	c_remission	1	7	NA
CALM1	DKDGNGYISAAELR	2	NA	NA	L	c_remission	2	8	NA
CALM1	DKDGNGYISAAELR	2	NA	NA	L	c_remission	3	9	23132.7
CALM1	DKDGNGYISAAELR	2	NA	NA	L	b_ulcer	1	4	30993.8
CALM1	DKDGNGYISAAELR	2	NA	NA	L	b_ulcer	2	5	NA
CALM1	DKDGNGYISAAELR	2	NA	NA	L	b_ulcer	3	6	18473.7
CALM1	DTDSEEEIREAFR	3	NA	NA	L	a_healthy	1	1	NA
CALM1	DTDSEEEIREAFR	3	NA	NA	L	a_healthy	2	2	NA
CALM1	DTDSEEEIREAFR	3	NA	NA	L	a_healthy	3	3	43289.7
CALM1	DTDSEEEIREAFR	3	NA	NA	L	c_remission	1	7	49486.2
CALM1	DTDSEEEIREAFR	3	NA	NA	L	c_remission	2	8	NA
CALM1	DTDSEEEIREAFR	3	NA	NA	L	c_remission	3	9	NA
CALM1	DTDSEEEIREAFR	3	NA	NA	L	b_ulcer	1	4	36568.3
CALM1	DTDSEEEIREAFR	3	NA	NA	L	b_ulcer	2	5	NA
CALM1	DTDSEEEIREAFR	3	NA	NA	L	b_ulcer	3	6	34982.7
CALM1	EAFSLFDKDGDGTITTK	2	NA	NA	L	a_healthy	1	1	29163.6
CALM1	EAFSLFDKDGDGTITTK	2	NA	NA	L	a_healthy	2	2	26431.2
CALM1	EAFSLFDKDGDGTITTK	2	NA	NA	L	a_healthy	3	3	56054.4
CALM1	EAFSLFDKDGDGTITTK	2	NA	NA	L	c_remission	1	7	80253.9
CALM1	EAFSLFDKDGDGTITTK	2	NA	NA	L	c_remission	2	8	26320.5
CALM1	EAFSLFDKDGDGTITTK	2	NA	NA	L	c_remission	3	9	35203
CALM1	EAFSLFDKDGDGTITTK	2	NA	NA	L	b_ulcer	1	4	43413.8
CALM1	EAFSLFDKDGDGTITTK	2	NA	NA	L	b_ulcer	2	5	38285
CALM1	EAFSLFDKDGDGTITTK	2	NA	NA	L	b_ulcer	3	6	71485.5
CALM1	EAFSLFDKDGDGTITTK	3	NA	NA	L	a_healthy	1	1	94764.1
CALM1	EAFSLFDKDGDGTITTK	3	NA	NA	L	a_healthy	2	2	75746.9
CALM1	EAFSLFDKDGDGTITTK	3	NA	NA	L	a_healthy	3	3	231941
CALM1	EAFSLFDKDGDGTITTK	3	NA	NA	L	c_remission	1	7	244786
CALM1	EAFSLFDKDGDGTITTK	3	NA	NA	L	c_remission	2	8	115543
CALM1	EAFSLFDKDGDGTITTK	3	NA	NA	L	c_remission	3	9	158415
CALM1	EAFSLFDKDGDGTITTK	3	NA	NA	L	b_ulcer	1	4	163359
CALM1	EAFSLFDKDGDGTITTK	3	NA	NA	L	b_ulcer	2	5	139653
CALM1	EAFSLFDKDGDGTITTK	3	NA	NA	L	b_ulcer	3	6	208817
CALM1	SLGQNPTEAELQDMINEVDADGNGTIDFPEFLTMMAR	3	NA	NA	L	a_healthy	1	1	4859.77
CALM1	SLGQNPTEAELQDMINEVDADGNGTIDFPEFLTMMAR	3	NA	NA	L	a_healthy	2	2	NA
CALM1	SLGQNPTEAELQDMINEVDADGNGTIDFPEFLTMMAR	3	NA	NA	L	a_healthy	3	3	NA
CALM1	SLGQNPTEAELQDMINEVDADGNGTIDFPEFLTMMAR	3	NA	NA	L	c_remission	1	7	NA
CALM1	SLGQNPTEAELQDMINEVDADGNGTIDFPEFLTMMAR	3	NA	NA	L	c_remission	2	8	NA
CALM1	SLGQNPTEAELQDMINEVDADGNGTIDFPEFLTMMAR	3	NA	NA	L	c_remission	3	9	NA
CALM1	SLGQNPTEAELQDMINEVDADGNGTIDFPEFLTMMAR	3	NA	NA	L	b_ulcer	1	4	NA
CALM1	SLGQNPTEAELQDMINEVDADGNGTIDFPEFLTMMAR	3	NA	NA	L	b_ulcer	2	5	NA
CALM1	SLGQNPTEAELQDMINEVDADGNGTIDFPEFLTMMAR	3	NA	NA	L	b_ulcer	3	6	4423.51
CALM1	n[42.0106]ADQLTEEQIAEFKEAFSLFDKDGDGTITTK	3	NA	NA	L	a_healthy	1	1	290088
CALM1	n[42.0106]ADQLTEEQIAEFKEAFSLFDKDGDGTITTK	3	NA	NA	L	a_healthy	2	2	231533
CALM1	n[42.0106]ADQLTEEQIAEFKEAFSLFDKDGDGTITTK	3	NA	NA	L	a_healthy	3	3	481763
CALM1	n[42.0106]ADQLTEEQIAEFKEAFSLFDKDGDGTITTK	3	NA	NA	L	c_remission	1	7	487150
CALM1	n[42.0106]ADQLTEEQIAEFKEAFSLFDKDGDGTITTK	3	NA	NA	L	c_remission	2	8	356633
CALM1	n[42.0106]ADQLTEEQIAEFKEAFSLFDKDGDGTITTK	3	NA	NA	L	c_remission	3	9	410407
CALM1	n[42.0106]ADQLTEEQIAEFKEAFSLFDKDGDGTITTK	3	NA	NA	L	b_ulcer	1	4	371358
CALM1	n[42.0106]ADQLTEEQIAEFKEAFSLFDKDGDGTITTK	3	NA	NA	L	b_ulcer	2	5	292027
CALM1	n[42.0106]ADQLTEEQIAEFKEAFSLFDKDGDGTITTK	3	NA	NA	L	b_ulcer	3	6	390252
CALM1	DSEEEIREAFR	3	NA	NA	L	a_healthy	1	1	41577
CALM1	DSEEEIREAFR	3	NA	NA	L	a_healthy	2	2	57830.7
CALM1	DSEEEIREAFR	3	NA	NA	L	a_healthy	3	3	101418
CALM1	DSEEEIREAFR	3	NA	NA	L	c_remission	1	7	38113.8
CALM1	DSEEEIREAFR	3	NA	NA	L	c_remission	2	8	59983.7
CALM1	DSEEEIREAFR	3	NA	NA	L	c_remission	3	9	88002.2
CALM1	DSEEEIREAFR	3	NA	NA	L	b_ulcer	1	4	39218.8
CALM1	DSEEEIREAFR	3	NA	NA	L	b_ulcer	2	5	28061.6
CALM1	DSEEEIREAFR	3	NA	NA	L	b_ulcer	3	6	81901.1
CALM1	n[42.0106]ADQLTEEQIAEFKEAFSLFDKDGDGTITTK	4	NA	NA	L	a_healthy	1	1	221612
CALM1	n[42.0106]ADQLTEEQIAEFKEAFSLFDKDGDGTITTK	4	NA	NA	L	a_healthy	2	2	172108
CALM1	n[42.0106]ADQLTEEQIAEFKEAFSLFDKDGDGTITTK	4	NA	NA	L	a_healthy	3	3	363129
CALM1	n[42.0106]ADQLTEEQIAEFKEAFSLFDKDGDGTITTK	4	NA	NA	L	c_remission	1	7	372156
CALM1	n[42.0106]ADQLTEEQIAEFKEAFSLFDKDGDGTITTK	4	NA	NA	L	c_remission	2	8	243983
CALM1	n[42.0106]ADQLTEEQIAEFKEAFSLFDKDGDGTITTK	4	NA	NA	L	c_remission	3	9	291545
CALM1	n[42.0106]ADQLTEEQIAEFKEAFSLFDKDGDGTITTK	4	NA	NA	L	b_ulcer	1	4	276401
CALM1	n[42.0106]ADQLTEEQIAEFKEAFSLFDKDGDGTITTK	4	NA	NA	L	b_ulcer	2	5	230080
CALM1	n[42.0106]ADQLTEEQIAEFKEAFSLFDKDGDGTITTK	4	NA	NA	L	b_ulcer	3	6	269453
CALM1	VFDKDGNGYISAAELR	2	NA	NA	L	a_healthy	1	1	30586
CALM1	VFDKDGNGYISAAELR	2	NA	NA	L	a_healthy	2	2	33121.4
CALM1	VFDKDGNGYISAAELR	2	NA	NA	L	a_healthy	3	3	39701.8
CALM1	VFDKDGNGYISAAELR	2	NA	NA	L	c_remission	1	7	15741.5
CALM1	VFDKDGNGYISAAELR	2	NA	NA	L	c_remission	2	8	65029.3
CALM1	VFDKDGNGYISAAELR	2	NA	NA	L	c_remission	3	9	19131.4
CALM1	VFDKDGNGYISAAELR	2	NA	NA	L	b_ulcer	1	4	39261.8
CALM1	VFDKDGNGYISAAELR	2	NA	NA	L	b_ulcer	2	5	40835.2
CALM1	VFDKDGNGYISAAELR	2	NA	NA	L	b_ulcer	3	6	34136.7
SLUR2	MC[57.0215]HIGC[57.0215]PDIPSLGLGPYVSIAC[57.0215]C[57.0215]QTSLC[57.0215]NHD	3	NA	NA	L	a_healthy	1	1	29166
SLUR2	MC[57.0215]HIGC[57.0215]PDIPSLGLGPYVSIAC[57.0215]C[57.0215]QTSLC[57.0215]NHD	3	NA	NA	L	a_healthy	2	2	31666.4
SLUR2	MC[57.0215]HIGC[57.0215]PDIPSLGLGPYVSIAC[57.0215]C[57.0215]QTSLC[57.0215]NHD	3	NA	NA	L	a_healthy	3	3	30275.6
SLUR2	MC[57.0215]HIGC[57.0215]PDIPSLGLGPYVSIAC[57.0215]C[57.0215]QTSLC[57.0215]NHD	3	NA	NA	L	c_remission	1	7	23480.9
SLUR2	MC[57.0215]HIGC[57.0215]PDIPSLGLGPYVSIAC[57.0215]C[57.0215]QTSLC[57.0215]NHD	3	NA	NA	L	c_remission	2	8	22077.2
SLUR2	MC[57.0215]HIGC[57.0215]PDIPSLGLGPYVSIAC[57.0215]C[57.0215]QTSLC[57.0215]NHD	3	NA	NA	L	c_remission	3	9	18498
SLUR2	MC[57.0215]HIGC[57.0215]PDIPSLGLGPYVSIAC[57.0215]C[57.0215]QTSLC[57.0215]NHD	3	NA	NA	L	b_ulcer	1	4	22557.6
SLUR2	MC[57.0215]HIGC[57.0215]PDIPSLGLGPYVSIAC[57.0215]C[57.0215]QTSLC[57.0215]NHD	3	NA	NA	L	b_ulcer	2	5	25927.8
SLUR2	MC[57.0215]HIGC[57.0215]PDIPSLGLGPYVSIAC[57.0215]C[57.0215]QTSLC[57.0215]NHD	3	NA	NA	L	b_ulcer	3	6	20147
SLUR2	MC[57.0215]HIGC[57.0215]PDIPSLGLGPYVSIAC[57.0215]C[57.0215]QTSLC[57.0215]NHD	4	NA	NA	L	a_healthy	1	1	13607.7
SLUR2	MC[57.0215]HIGC[57.0215]PDIPSLGLGPYVSIAC[57.0215]C[57.0215]QTSLC[57.0215]NHD	4	NA	NA	L	a_healthy	2	2	15846
SLUR2	MC[57.0215]HIGC[57.0215]PDIPSLGLGPYVSIAC[57.0215]C[57.0215]QTSLC[57.0215]NHD	4	NA	NA	L	a_healthy	3	3	15423.3
SLUR2	MC[57.0215]HIGC[57.0215]PDIPSLGLGPYVSIAC[57.0215]C[57.0215]QTSLC[57.0215]NHD	4	NA	NA	L	c_remission	1	7	10937.5
SLUR2	MC[57.0215]HIGC[57.0215]PDIPSLGLGPYVSIAC[57.0215]C[57.0215]QTSLC[57.0215]NHD	4	NA	NA	L	c_remission	2	8	13225.3
SLUR2	MC[57.0215]HIGC[57.0215]PDIPSLGLGPYVSIAC[57.0215]C[57.0215]QTSLC[57.0215]NHD	4	NA	NA	L	c_remission	3	9	8634.44
SLUR2	MC[57.0215]HIGC[57.0215]PDIPSLGLGPYVSIAC[57.0215]C[57.0215]QTSLC[57.0215]NHD	4	NA	NA	L	b_ulcer	1	4	11785.1
SLUR2	MC[57.0215]HIGC[57.0215]PDIPSLGLGPYVSIAC[57.0215]C[57.0215]QTSLC[57.0215]NHD	4	NA	NA	L	b_ulcer	2	5	NA
SLUR2	MC[57.0215]HIGC[57.0215]PDIPSLGLGPYVSIAC[57.0215]C[57.0215]QTSLC[57.0215]NHD	4	NA	NA	L	b_ulcer	3	6	7224.42
SLUR2	VLSNTEDLPLVTK	2	NA	NA	L	a_healthy	1	1	183378
SLUR2	VLSNTEDLPLVTK	2	NA	NA	L	a_healthy	2	2	170699
SLUR2	VLSNTEDLPLVTK	2	NA	NA	L	a_healthy	3	3	146158
SLUR2	VLSNTEDLPLVTK	2	NA	NA	L	c_remission	1	7	126549
SLUR2	VLSNTEDLPLVTK	2	NA	NA	L	c_remission	2	8	165771
SLUR2	VLSNTEDLPLVTK	2	NA	NA	L	c_remission	3	9	148396
SLUR2	VLSNTEDLPLVTK	2	NA	NA	L	b_ulcer	1	4	118084
SLUR2	VLSNTEDLPLVTK	2	NA	NA	L	b_ulcer	2	5	105218
SLUR2	VLSNTEDLPLVTK	2	NA	NA	L	b_ulcer	3	6	128597
SLUR2	C[-17.0265]LRDSTHC[57.0215]VTTATR	3	NA	NA	L	a_healthy	1	1	68216.8
SLUR2	C[-17.0265]LRDSTHC[57.0215]VTTATR	3	NA	NA	L	a_healthy	2	2	67181.3
SLUR2	C[-17.0265]LRDSTHC[57.0215]VTTATR	3	NA	NA	L	a_healthy	3	3	39635.1
SLUR2	C[-17.0265]LRDSTHC[57.0215]VTTATR	3	NA	NA	L	c_remission	1	7	34053.5
SLUR2	C[-17.0265]LRDSTHC[57.0215]VTTATR	3	NA	NA	L	c_remission	2	8	48676.1
SLUR2	C[-17.0265]LRDSTHC[57.0215]VTTATR	3	NA	NA	L	c_remission	3	9	43203
SLUR2	C[-17.0265]LRDSTHC[57.0215]VTTATR	3	NA	NA	L	b_ulcer	1	4	29233.5
SLUR2	C[-17.0265]LRDSTHC[57.0215]VTTATR	3	NA	NA	L	b_ulcer	2	5	37406.4
SLUR2	C[-17.0265]LRDSTHC[57.0215]VTTATR	3	NA	NA	L	b_ulcer	3	6	28283.4
SLUR2	IWC[57.0215]HQC[57.0215]TGFGGC[57.0215]SHGSR	4	NA	NA	L	a_healthy	1	1	49777.9
SLUR2	IWC[57.0215]HQC[57.0215]TGFGGC[57.0215]SHGSR	4	NA	NA	L	a_healthy	2	2	48757.6
SLUR2	IWC[57.0215]HQC[57.0215]TGFGGC[57.0215]SHGSR	4	NA	NA	L	a_healthy	3	3	40186.3
SLUR2	IWC[57.0215]HQC[57.0215]TGFGGC[57.0215]SHGSR	4	NA	NA	L	c_remission	1	7	26138.5
SLUR2	IWC[57.0215]HQC[57.0215]TGFGGC[57.0215]SHGSR	4	NA	NA	L	c_remission	2	8	32485.5
SLUR2	IWC[57.0215]HQC[57.0215]TGFGGC[57.0215]SHGSR	4	NA	NA	L	c_remission	3	9	26336.1
SLUR2	IWC[57.0215]HQC[57.0215]TGFGGC[57.0215]SHGSR	4	NA	NA	L	b_ulcer	1	4	32090.4
SLUR2	IWC[57.0215]HQC[57.0215]TGFGGC[57.0215]SHGSR	4	NA	NA	L	b_ulcer	2	5	34786.7
SLUR2	IWC[57.0215]HQC[57.0215]TGFGGC[57.0215]SHGSR	4	NA	NA	L	b_ulcer	3	6	27458.6
RNAS2	YAQTPANMFYIVAC[57.0215]DNR	2	NA	NA	L	a_healthy	1	1	NA
RNAS2	YAQTPANMFYIVAC[57.0215]DNR	2	NA	NA	L	a_healthy	2	2	NA
RNAS2	YAQTPANMFYIVAC[57.0215]DNR	2	NA	NA	L	a_healthy	3	3	NA
RNAS2	YAQTPANMFYIVAC[57.0215]DNR	2	NA	NA	L	c_remission	1	7	25363
RNAS2	YAQTPANMFYIVAC[57.0215]DNR	2	NA	NA	L	c_remission	2	8	NA
RNAS2	YAQTPANMFYIVAC[57.0215]DNR	2	NA	NA	L	c_remission	3	9	24054.7
RNAS2	YAQTPANMFYIVAC[57.0215]DNR	2	NA	NA	L	b_ulcer	1	4	NA
RNAS2	YAQTPANMFYIVAC[57.0215]DNR	2	NA	NA	L	b_ulcer	2	5	NA
RNAS2	YAQTPANMFYIVAC[57.0215]DNR	2	NA	NA	L	b_ulcer	3	6	28096.6
RNAS2	YAQTPANMFYIVAC[57.0215]DNRDQR	3	NA	NA	L	a_healthy	1	1	38774.4
RNAS2	YAQTPANMFYIVAC[57.0215]DNRDQR	3	NA	NA	L	a_healthy	2	2	39905.8
RNAS2	YAQTPANMFYIVAC[57.0215]DNRDQR	3	NA	NA	L	a_healthy	3	3	42787.5
RNAS2	YAQTPANMFYIVAC[57.0215]DNRDQR	3	NA	NA	L	c_remission	1	7	50224.2
RNAS2	YAQTPANMFYIVAC[57.0215]DNRDQR	3	NA	NA	L	c_remission	2	8	36436.4
RNAS2	YAQTPANMFYIVAC[57.0215]DNRDQR	3	NA	NA	L	c_remission	3	9	55884.1
RNAS2	YAQTPANMFYIVAC[57.0215]DNRDQR	3	NA	NA	L	b_ulcer	1	4	53614.4
RNAS2	YAQTPANMFYIVAC[57.0215]DNRDQR	3	NA	NA	L	b_ulcer	2	5	31611.1
RNAS2	YAQTPANMFYIVAC[57.0215]DNRDQR	3	NA	NA	L	b_ulcer	3	6	63271.4
RNAS2	DQRRDPPQYPVVPVHLDR	4	NA	NA	L	a_healthy	1	1	21487.8
RNAS2	DQRRDPPQYPVVPVHLDR	4	NA	NA	L	a_healthy	2	2	NA
RNAS2	DQRRDPPQYPVVPVHLDR	4	NA	NA	L	a_healthy	3	3	31372.5
RNAS2	DQRRDPPQYPVVPVHLDR	4	NA	NA	L	c_remission	1	7	21827.8
RNAS2	DQRRDPPQYPVVPVHLDR	4	NA	NA	L	c_remission	2	8	NA
RNAS2	DQRRDPPQYPVVPVHLDR	4	NA	NA	L	c_remission	3	9	32820.1
RNAS2	DQRRDPPQYPVVPVHLDR	4	NA	NA	L	b_ulcer	1	4	30488.3
RNAS2	DQRRDPPQYPVVPVHLDR	4	NA	NA	L	b_ulcer	2	5	NA
RNAS2	DQRRDPPQYPVVPVHLDR	4	NA	NA	L	b_ulcer	3	6	36913.4
RNAS2	YAQTPANM[15.9949]FYIVAC[57.0215]DNR	2	NA	NA	L	a_healthy	1	1	10893.8
RNAS2	YAQTPANM[15.9949]FYIVAC[57.0215]DNR	2	NA	NA	L	a_healthy	2	2	NA
RNAS2	YAQTPANM[15.9949]FYIVAC[57.0215]DNR	2	NA	NA	L	a_healthy	3	3	NA
RNAS2	YAQTPANM[15.9949]FYIVAC[57.0215]DNR	2	NA	NA	L	c_remission	1	7	15782.9
RNAS2	YAQTPANM[15.9949]FYIVAC[57.0215]DNR	2	NA	NA	L	c_remission	2	8	NA
RNAS2	YAQTPANM[15.9949]FYIVAC[57.0215]DNR	2	NA	NA	L	c_remission	3	9	NA
RNAS2	YAQTPANM[15.9949]FYIVAC[57.0215]DNR	2	NA	NA	L	b_ulcer	1	4	12708.1
RNAS2	YAQTPANM[15.9949]FYIVAC[57.0215]DNR	2	NA	NA	L	b_ulcer	2	5	NA
RNAS2	YAQTPANM[15.9949]FYIVAC[57.0215]DNR	2	NA	NA	L	b_ulcer	3	6	NA
RNAS2	YAQTPANM[15.9949]FYIVAC[57.0215]DNRDQR	3	NA	NA	L	a_healthy	1	1	26498.9
RNAS2	YAQTPANM[15.9949]FYIVAC[57.0215]DNRDQR	3	NA	NA	L	a_healthy	2	2	28714.4
RNAS2	YAQTPANM[15.9949]FYIVAC[57.0215]DNRDQR	3	NA	NA	L	a_healthy	3	3	33497.5
RNAS2	YAQTPANM[15.9949]FYIVAC[57.0215]DNRDQR	3	NA	NA	L	c_remission	1	7	31401.1
RNAS2	YAQTPANM[15.9949]FYIVAC[57.0215]DNRDQR	3	NA	NA	L	c_remission	2	8	24962
RNAS2	YAQTPANM[15.9949]FYIVAC[57.0215]DNRDQR	3	NA	NA	L	c_remission	3	9	38468
RNAS2	YAQTPANM[15.9949]FYIVAC[57.0215]DNRDQR	3	NA	NA	L	b_ulcer	1	4	34607.9
RNAS2	YAQTPANM[15.9949]FYIVAC[57.0215]DNRDQR	3	NA	NA	L	b_ulcer	2	5	18387.9
RNAS2	YAQTPANM[15.9949]FYIVAC[57.0215]DNRDQR	3	NA	NA	L	b_ulcer	3	6	35714.5
RNAS2	DPPQYPVVPVHLDR	3	NA	NA	L	a_healthy	1	1	NA
RNAS2	DPPQYPVVPVHLDR	3	NA	NA	L	a_healthy	2	2	NA
RNAS2	DPPQYPVVPVHLDR	3	NA	NA	L	a_healthy	3	3	19518.1
RNAS2	DPPQYPVVPVHLDR	3	NA	NA	L	c_remission	1	7	21945.3
RNAS2	DPPQYPVVPVHLDR	3	NA	NA	L	c_remission	2	8	NA
RNAS2	DPPQYPVVPVHLDR	3	NA	NA	L	c_remission	3	9	NA
RNAS2	DPPQYPVVPVHLDR	3	NA	NA	L	b_ulcer	1	4	NA
RNAS2	DPPQYPVVPVHLDR	3	NA	NA	L	b_ulcer	2	5	NA
RNAS2	DPPQYPVVPVHLDR	3	NA	NA	L	b_ulcer	3	6	37053.8
RNAS2	RDPPQYPVVPVHLDR	3	NA	NA	L	a_healthy	1	1	NA
RNAS2	RDPPQYPVVPVHLDR	3	NA	NA	L	a_healthy	2	2	NA
RNAS2	RDPPQYPVVPVHLDR	3	NA	NA	L	a_healthy	3	3	NA
RNAS2	RDPPQYPVVPVHLDR	3	NA	NA	L	c_remission	1	7	NA
RNAS2	RDPPQYPVVPVHLDR	3	NA	NA	L	c_remission	2	8	NA
RNAS2	RDPPQYPVVPVHLDR	3	NA	NA	L	c_remission	3	9	NA
RNAS2	RDPPQYPVVPVHLDR	3	NA	NA	L	b_ulcer	1	4	57784.8
RNAS2	RDPPQYPVVPVHLDR	3	NA	NA	L	b_ulcer	2	5	NA
RNAS2	RDPPQYPVVPVHLDR	3	NA	NA	L	b_ulcer	3	6	102419
RNAS2	RDPPQYPVVPVHLDRII	3	NA	NA	L	a_healthy	1	1	NA
RNAS2	RDPPQYPVVPVHLDRII	3	NA	NA	L	a_healthy	2	2	NA
RNAS2	RDPPQYPVVPVHLDRII	3	NA	NA	L	a_healthy	3	3	15459.8
RNAS2	RDPPQYPVVPVHLDRII	3	NA	NA	L	c_remission	1	7	20299
RNAS2	RDPPQYPVVPVHLDRII	3	NA	NA	L	c_remission	2	8	24317
RNAS2	RDPPQYPVVPVHLDRII	3	NA	NA	L	c_remission	3	9	27875.6
RNAS2	RDPPQYPVVPVHLDRII	3	NA	NA	L	b_ulcer	1	4	30870.1
RNAS2	RDPPQYPVVPVHLDRII	3	NA	NA	L	b_ulcer	2	5	12630.9
RNAS2	RDPPQYPVVPVHLDRII	3	NA	NA	L	b_ulcer	3	6	31885.9
RNAS2	RDPPQYPVVPVHLDRII	4	NA	NA	L	a_healthy	1	1	NA
RNAS2	RDPPQYPVVPVHLDRII	4	NA	NA	L	a_healthy	2	2	NA
RNAS2	RDPPQYPVVPVHLDRII	4	NA	NA	L	a_healthy	3	3	17787.9
RNAS2	RDPPQYPVVPVHLDRII	4	NA	NA	L	c_remission	1	7	NA
RNAS2	RDPPQYPVVPVHLDRII	4	NA	NA	L	c_remission	2	8	NA
RNAS2	RDPPQYPVVPVHLDRII	4	NA	NA	L	c_remission	3	9	25797.1
RNAS2	RDPPQYPVVPVHLDRII	4	NA	NA	L	b_ulcer	1	4	21276.1
RNAS2	RDPPQYPVVPVHLDRII	4	NA	NA	L	b_ulcer	2	5	15033.8
RNAS2	RDPPQYPVVPVHLDRII	4	NA	NA	L	b_ulcer	3	6	13779.2
PRB4	RPQGGNQPQRPPPPPGKPQ	4	NA	NA	L	a_healthy	1	1	417573
PRB4	RPQGGNQPQRPPPPPGKPQ	4	NA	NA	L	a_healthy	2	2	2.48119e+06
PRB4	RPQGGNQPQRPPPPPGKPQ	4	NA	NA	L	a_healthy	3	3	1.76008e+06
PRB4	RPQGGNQPQRPPPPPGKPQ	4	NA	NA	L	c_remission	1	7	1623014
PRB4	RPQGGNQPQRPPPPPGKPQ	4	NA	NA	L	c_remission	2	8	3.43113e+06
PRB4	RPQGGNQPQRPPPPPGKPQ	4	NA	NA	L	c_remission	3	9	320595
PRB4	RPQGGNQPQRPPPPPGKPQ	4	NA	NA	L	b_ulcer	1	4	3805716
PRB4	RPQGGNQPQRPPPPPGKPQ	4	NA	NA	L	b_ulcer	2	5	1.12451e+06
PRB4	RPQGGNQPQRPPPPPGKPQ	4	NA	NA	L	b_ulcer	3	6	1.99175e+06
PRB4	DVSQEESLFLISGKPEGR	2	NA	NA	L	a_healthy	1	1	85798.8
PRB4	DVSQEESLFLISGKPEGR	2	NA	NA	L	a_healthy	2	2	69072
PRB4	DVSQEESLFLISGKPEGR	2	NA	NA	L	a_healthy	3	3	43763
PRB4	DVSQEESLFLISGKPEGR	2	NA	NA	L	c_remission	1	7	140392
PRB4	DVSQEESLFLISGKPEGR	2	NA	NA	L	c_remission	2	8	89504.8
PRB4	DVSQEESLFLISGKPEGR	2	NA	NA	L	c_remission	3	9	126912
PRB4	DVSQEESLFLISGKPEGR	2	NA	NA	L	b_ulcer	1	4	88155.3
PRB4	DVSQEESLFLISGKPEGR	2	NA	NA	L	b_ulcer	2	5	30905.6
PRB4	DVSQEESLFLISGKPEGR	2	NA	NA	L	b_ulcer	3	6	45242.1
PRB4	DVSQEESLFLISGKPEGR	3	NA	NA	L	a_healthy	1	1	53861.6
PRB4	DVSQEESLFLISGKPEGR	3	NA	NA	L	a_healthy	2	2	75867.2
PRB4	DVSQEESLFLISGKPEGR	3	NA	NA	L	a_healthy	3	3	37037.6
PRB4	DVSQEESLFLISGKPEGR	3	NA	NA	L	c_remission	1	7	154653
PRB4	DVSQEESLFLISGKPEGR	3	NA	NA	L	c_remission	2	8	88920
PRB4	DVSQEESLFLISGKPEGR	3	NA	NA	L	c_remission	3	9	83250.2
PRB4	DVSQEESLFLISGKPEGR	3	NA	NA	L	b_ulcer	1	4	70813.5
PRB4	DVSQEESLFLISGKPEGR	3	NA	NA	L	b_ulcer	2	5	NA
PRB4	DVSQEESLFLISGKPEGR	3	NA	NA	L	b_ulcer	3	6	39033.7
PRB4	RPQGGNQPQRPPPPPGKPQGPPPQGGN	3	NA	NA	L	a_healthy	1	1	381762
PRB4	RPQGGNQPQRPPPPPGKPQGPPPQGGN	3	NA	NA	L	a_healthy	2	2	186986
PRB4	RPQGGNQPQRPPPPPGKPQGPPPQGGN	3	NA	NA	L	a_healthy	3	3	82916.7
PRB4	RPQGGNQPQRPPPPPGKPQGPPPQGGN	3	NA	NA	L	c_remission	1	7	446514
PRB4	RPQGGNQPQRPPPPPGKPQGPPPQGGN	3	NA	NA	L	c_remission	2	8	42472.6
PRB4	RPQGGNQPQRPPPPPGKPQGPPPQGGN	3	NA	NA	L	c_remission	3	9	837383
PRB4	RPQGGNQPQRPPPPPGKPQGPPPQGGN	3	NA	NA	L	b_ulcer	1	4	189710
PRB4	RPQGGNQPQRPPPPPGKPQGPPPQGGN	3	NA	NA	L	b_ulcer	2	5	NA
PRB4	RPQGGNQPQRPPPPPGKPQGPPPQGGN	3	NA	NA	L	b_ulcer	3	6	209851
PRB4	RPQGGNQPQRPPPPPGKPQGPPPQGGNQSQ	4	NA	NA	L	a_healthy	1	1	NA
PRB4	RPQGGNQPQRPPPPPGKPQGPPPQGGNQSQ	4	NA	NA	L	a_healthy	2	2	NA
PRB4	RPQGGNQPQRPPPPPGKPQGPPPQGGNQSQ	4	NA	NA	L	a_healthy	3	3	NA
PRB4	RPQGGNQPQRPPPPPGKPQGPPPQGGNQSQ	4	NA	NA	L	c_remission	1	7	137674
PRB4	RPQGGNQPQRPPPPPGKPQGPPPQGGNQSQ	4	NA	NA	L	c_remission	2	8	NA
PRB4	RPQGGNQPQRPPPPPGKPQGPPPQGGNQSQ	4	NA	NA	L	c_remission	3	9	144827
PRB4	RPQGGNQPQRPPPPPGKPQGPPPQGGNQSQ	4	NA	NA	L	b_ulcer	1	4	NA
PRB4	RPQGGNQPQRPPPPPGKPQGPPPQGGNQSQ	4	NA	NA	L	b_ulcer	2	5	NA
PRB4	RPQGGNQPQRPPPPPGKPQGPPPQGGNQSQ	4	NA	NA	L	b_ulcer	3	6	NA
PRB4	RPQGGNQPQRPPPPPGKPQGPPPQGGNQSQG	4	NA	NA	L	a_healthy	1	1	NA
PRB4	RPQGGNQPQRPPPPPGKPQGPPPQGGNQSQG	4	NA	NA	L	a_healthy	2	2	NA
PRB4	RPQGGNQPQRPPPPPGKPQGPPPQGGNQSQG	4	NA	NA	L	a_healthy	3	3	NA
PRB4	RPQGGNQPQRPPPPPGKPQGPPPQGGNQSQG	4	NA	NA	L	c_remission	1	7	80091.8
PRB4	RPQGGNQPQRPPPPPGKPQGPPPQGGNQSQG	4	NA	NA	L	c_remission	2	8	NA
PRB4	RPQGGNQPQRPPPPPGKPQGPPPQGGNQSQG	4	NA	NA	L	c_remission	3	9	256277
PRB4	RPQGGNQPQRPPPPPGKPQGPPPQGGNQSQG	4	NA	NA	L	b_ulcer	1	4	NA
PRB4	RPQGGNQPQRPPPPPGKPQGPPPQGGNQSQG	4	NA	NA	L	b_ulcer	2	5	NA
PRB4	RPQGGNQPQRPPPPPGKPQGPPPQGGNQSQG	4	NA	NA	L	b_ulcer	3	6	NA
PRB4	PPHPGKPEGPPPQEGNK	3	NA	NA	L	a_healthy	1	1	19750.1
PRB4	PPHPGKPEGPPPQEGNK	3	NA	NA	L	a_healthy	2	2	14142.8
PRB4	PPHPGKPEGPPPQEGNK	3	NA	NA	L	a_healthy	3	3	NA
PRB4	PPHPGKPEGPPPQEGNK	3	NA	NA	L	c_remission	1	7	23207.3
PRB4	PPHPGKPEGPPPQEGNK	3	NA	NA	L	c_remission	2	8	14570.6
PRB4	PPHPGKPEGPPPQEGNK	3	NA	NA	L	c_remission	3	9	280929
PRB4	PPHPGKPEGPPPQEGNK	3	NA	NA	L	b_ulcer	1	4	20663.1
PRB4	PPHPGKPEGPPPQEGNK	3	NA	NA	L	b_ulcer	2	5	NA
PRB4	PPHPGKPEGPPPQEGNK	3	NA	NA	L	b_ulcer	3	6	16118.6
PRB4	PQGPPPPPQGGRPPRPAQGQQPPQ	3	NA	NA	L	a_healthy	1	1	NA
PRB4	PQGPPPPPQGGRPPRPAQGQQPPQ	3	NA	NA	L	a_healthy	2	2	NA
PRB4	PQGPPPPPQGGRPPRPAQGQQPPQ	3	NA	NA	L	a_healthy	3	3	NA
PRB4	PQGPPPPPQGGRPPRPAQGQQPPQ	3	NA	NA	L	c_remission	1	7	148991
PRB4	PQGPPPPPQGGRPPRPAQGQQPPQ	3	NA	NA	L	c_remission	2	8	NA
PRB4	PQGPPPPPQGGRPPRPAQGQQPPQ	3	NA	NA	L	c_remission	3	9	125198
PRB4	PQGPPPPPQGGRPPRPAQGQQPPQ	3	NA	NA	L	b_ulcer	1	4	87238.9
PRB4	PQGPPPPPQGGRPPRPAQGQQPPQ	3	NA	NA	L	b_ulcer	2	5	NA
PRB4	PQGPPPPPQGGRPPRPAQGQQPPQ	3	NA	NA	L	b_ulcer	3	6	NA
PRB4	PPPAGGNPQQPQAPPAGKPQGPPPPPQGGRPPRPAQGQQPPQ	5	NA	NA	L	a_healthy	1	1	33145.6
PRB4	PPPAGGNPQQPQAPPAGKPQGPPPPPQGGRPPRPAQGQQPPQ	5	NA	NA	L	a_healthy	2	2	NA
PRB4	PPPAGGNPQQPQAPPAGKPQGPPPPPQGGRPPRPAQGQQPPQ	5	NA	NA	L	a_healthy	3	3	20233.7
PRB4	PPPAGGNPQQPQAPPAGKPQGPPPPPQGGRPPRPAQGQQPPQ	5	NA	NA	L	c_remission	1	7	NA
PRB4	PPPAGGNPQQPQAPPAGKPQGPPPPPQGGRPPRPAQGQQPPQ	5	NA	NA	L	c_remission	2	8	NA
PRB4	PPPAGGNPQQPQAPPAGKPQGPPPPPQGGRPPRPAQGQQPPQ	5	NA	NA	L	c_remission	3	9	NA
PRB4	PPPAGGNPQQPQAPPAGKPQGPPPPPQGGRPPRPAQGQQPPQ	5	NA	NA	L	b_ulcer	1	4	NA
PRB4	PPPAGGNPQQPQAPPAGKPQGPPPPPQGGRPPRPAQGQQPPQ	5	NA	NA	L	b_ulcer	2	5	NA
PRB4	PPPAGGNPQQPQAPPAGKPQGPPPPPQGGRPPRPAQGQQPPQ	5	NA	NA	L	b_ulcer	3	6	NA
PRB4	Q[-17.0265]SQGPPPHPGKPEGPPPQEGNK	3	NA	NA	L	a_healthy	1	1	529839
PRB4	Q[-17.0265]SQGPPPHPGKPEGPPPQEGNK	3	NA	NA	L	a_healthy	2	2	281766
PRB4	Q[-17.0265]SQGPPPHPGKPEGPPPQEGNK	3	NA	NA	L	a_healthy	3	3	168388
PRB4	Q[-17.0265]SQGPPPHPGKPEGPPPQEGNK	3	NA	NA	L	c_remission	1	7	220008
PRB4	Q[-17.0265]SQGPPPHPGKPEGPPPQEGNK	3	NA	NA	L	c_remission	2	8	NA
PRB4	Q[-17.0265]SQGPPPHPGKPEGPPPQEGNK	3	NA	NA	L	c_remission	3	9	1.84591e+06
PRB4	Q[-17.0265]SQGPPPHPGKPEGPPPQEGNK	3	NA	NA	L	b_ulcer	1	4	1.06029e+06
PRB4	Q[-17.0265]SQGPPPHPGKPEGPPPQEGNK	3	NA	NA	L	b_ulcer	2	5	44604.5
PRB4	Q[-17.0265]SQGPPPHPGKPEGPPPQEGNK	3	NA	NA	L	b_ulcer	3	6	248184
PRB4	Q[-17.0265]SQGPPPHPGKPEGPPPQEGNKSR	4	NA	NA	L	a_healthy	1	1	NA
PRB4	Q[-17.0265]SQGPPPHPGKPEGPPPQEGNKSR	4	NA	NA	L	a_healthy	2	2	NA
PRB4	Q[-17.0265]SQGPPPHPGKPEGPPPQEGNKSR	4	NA	NA	L	a_healthy	3	3	NA
PRB4	Q[-17.0265]SQGPPPHPGKPEGPPPQEGNKSR	4	NA	NA	L	c_remission	1	7	NA
PRB4	Q[-17.0265]SQGPPPHPGKPEGPPPQEGNKSR	4	NA	NA	L	c_remission	2	8	NA
PRB4	Q[-17.0265]SQGPPPHPGKPEGPPPQEGNKSR	4	NA	NA	L	c_remission	3	9	73472.4
PRB4	Q[-17.0265]SQGPPPHPGKPEGPPPQEGNKSR	4	NA	NA	L	b_ulcer	1	4	50034.2
PRB4	Q[-17.0265]SQGPPPHPGKPEGPPPQEGNKSR	4	NA	NA	L	b_ulcer	2	5	NA
PRB4	Q[-17.0265]SQGPPPHPGKPEGPPPQEGNKSR	4	NA	NA	L	b_ulcer	3	6	NA
PRB4	SLFLISGKPEGR	2	NA	NA	L	a_healthy	1	1	151453
PRB4	SLFLISGKPEGR	2	NA	NA	L	a_healthy	2	2	92272.7
PRB4	SLFLISGKPEGR	2	NA	NA	L	a_healthy	3	3	99972.1
PRB4	SLFLISGKPEGR	2	NA	NA	L	c_remission	1	7	183947
PRB4	SLFLISGKPEGR	2	NA	NA	L	c_remission	2	8	114195
PRB4	SLFLISGKPEGR	2	NA	NA	L	c_remission	3	9	339504
PRB4	SLFLISGKPEGR	2	NA	NA	L	b_ulcer	1	4	282715
PRB4	SLFLISGKPEGR	2	NA	NA	L	b_ulcer	2	5	71392.2
PRB4	SLFLISGKPEGR	2	NA	NA	L	b_ulcer	3	6	239639
PRB4	SLFLISGKPEGR	3	NA	NA	L	a_healthy	1	1	196440
PRB4	SLFLISGKPEGR	3	NA	NA	L	a_healthy	2	2	218723
PRB4	SLFLISGKPEGR	3	NA	NA	L	a_healthy	3	3	135315
PRB4	SLFLISGKPEGR	3	NA	NA	L	c_remission	1	7	314910
PRB4	SLFLISGKPEGR	3	NA	NA	L	c_remission	2	8	238059
PRB4	SLFLISGKPEGR	3	NA	NA	L	c_remission	3	9	620113
PRB4	SLFLISGKPEGR	3	NA	NA	L	b_ulcer	1	4	383722
PRB4	SLFLISGKPEGR	3	NA	NA	L	b_ulcer	2	5	45640.2
PRB4	SLFLISGKPEGR	3	NA	NA	L	b_ulcer	3	6	392266
PRB4	EDVSQEESLFLISGKPEGR	2	NA	NA	L	a_healthy	1	1	164827
PRB4	EDVSQEESLFLISGKPEGR	2	NA	NA	L	a_healthy	2	2	145346
PRB4	EDVSQEESLFLISGKPEGR	2	NA	NA	L	a_healthy	3	3	166981
PRB4	EDVSQEESLFLISGKPEGR	2	NA	NA	L	c_remission	1	7	335582
PRB4	EDVSQEESLFLISGKPEGR	2	NA	NA	L	c_remission	2	8	80865.9
PRB4	EDVSQEESLFLISGKPEGR	2	NA	NA	L	c_remission	3	9	238063
PRB4	EDVSQEESLFLISGKPEGR	2	NA	NA	L	b_ulcer	1	4	154310
PRB4	EDVSQEESLFLISGKPEGR	2	NA	NA	L	b_ulcer	2	5	68363.6
PRB4	EDVSQEESLFLISGKPEGR	2	NA	NA	L	b_ulcer	3	6	92163.7
PRB4	EDVSQEESLFLISGKPEGR	3	NA	NA	L	a_healthy	1	1	358347
PRB4	EDVSQEESLFLISGKPEGR	3	NA	NA	L	a_healthy	2	2	395536
PRB4	EDVSQEESLFLISGKPEGR	3	NA	NA	L	a_healthy	3	3	361094
PRB4	EDVSQEESLFLISGKPEGR	3	NA	NA	L	c_remission	1	7	841626
PRB4	EDVSQEESLFLISGKPEGR	3	NA	NA	L	c_remission	2	8	232417
PRB4	EDVSQEESLFLISGKPEGR	3	NA	NA	L	c_remission	3	9	579246
PRB4	EDVSQEESLFLISGKPEGR	3	NA	NA	L	b_ulcer	1	4	330500
PRB4	EDVSQEESLFLISGKPEGR	3	NA	NA	L	b_ulcer	2	5	125491
PRB4	EDVSQEESLFLISGKPEGR	3	NA	NA	L	b_ulcer	3	6	213589
PRB4	EDVSQEESLFLISGKPEGR	4	NA	NA	L	a_healthy	1	1	NA
PRB4	EDVSQEESLFLISGKPEGR	4	NA	NA	L	a_healthy	2	2	NA
PRB4	EDVSQEESLFLISGKPEGR	4	NA	NA	L	a_healthy	3	3	NA
PRB4	EDVSQEESLFLISGKPEGR	4	NA	NA	L	c_remission	1	7	39218.9
PRB4	EDVSQEESLFLISGKPEGR	4	NA	NA	L	c_remission	2	8	NA
PRB4	EDVSQEESLFLISGKPEGR	4	NA	NA	L	c_remission	3	9	25251.6
PRB4	EDVSQEESLFLISGKPEGR	4	NA	NA	L	b_ulcer	1	4	NA
PRB4	EDVSQEESLFLISGKPEGR	4	NA	NA	L	b_ulcer	2	5	NA
PRB4	EDVSQEESLFLISGKPEGR	4	NA	NA	L	b_ulcer	3	6	NA
PRB4	GPPPAGGNPQQPQAPPAGKPQGPPPPPQGGRPPRPAQGQQPPQ	4	NA	NA	L	a_healthy	1	1	982721
PRB4	GPPPAGGNPQQPQAPPAGKPQGPPPPPQGGRPPRPAQGQQPPQ	4	NA	NA	L	a_healthy	2	2	NA
PRB4	GPPPAGGNPQQPQAPPAGKPQGPPPPPQGGRPPRPAQGQQPPQ	4	NA	NA	L	a_healthy	3	3	797029
PRB4	GPPPAGGNPQQPQAPPAGKPQGPPPPPQGGRPPRPAQGQQPPQ	4	NA	NA	L	c_remission	1	7	1610902
PRB4	GPPPAGGNPQQPQAPPAGKPQGPPPPPQGGRPPRPAQGQQPPQ	4	NA	NA	L	c_remission	2	8	NA
PRB4	GPPPAGGNPQQPQAPPAGKPQGPPPPPQGGRPPRPAQGQQPPQ	4	NA	NA	L	c_remission	3	9	NA
PRB4	GPPPAGGNPQQPQAPPAGKPQGPPPPPQGGRPPRPAQGQQPPQ	4	NA	NA	L	b_ulcer	1	4	NA
PRB4	GPPPAGGNPQQPQAPPAGKPQGPPPPPQGGRPPRPAQGQQPPQ	4	NA	NA	L	b_ulcer	2	5	NA
PRB4	GPPPAGGNPQQPQAPPAGKPQGPPPPPQGGRPPRPAQGQQPPQ	4	NA	NA	L	b_ulcer	3	6	1.11765e+06
PRB4	GPPPAGGNPQQPQAPPAGKPQGPPPPPQGGRPPRPAQGQQPPQ	5	NA	NA	L	a_healthy	1	1	1.04756e+06
PRB4	GPPPAGGNPQQPQAPPAGKPQGPPPPPQGGRPPRPAQGQQPPQ	5	NA	NA	L	a_healthy	2	2	36859.6
PRB4	GPPPAGGNPQQPQAPPAGKPQGPPPPPQGGRPPRPAQGQQPPQ	5	NA	NA	L	a_healthy	3	3	1.30382e+06
PRB4	GPPPAGGNPQQPQAPPAGKPQGPPPPPQGGRPPRPAQGQQPPQ	5	NA	NA	L	c_remission	1	7	869401
PRB4	GPPPAGGNPQQPQAPPAGKPQGPPPPPQGGRPPRPAQGQQPPQ	5	NA	NA	L	c_remission	2	8	45720.8
PRB4	GPPPAGGNPQQPQAPPAGKPQGPPPPPQGGRPPRPAQGQQPPQ	5	NA	NA	L	c_remission	3	9	NA
PRB4	GPPPAGGNPQQPQAPPAGKPQGPPPPPQGGRPPRPAQGQQPPQ	5	NA	NA	L	b_ulcer	1	4	NA
PRB4	GPPPAGGNPQQPQAPPAGKPQGPPPPPQGGRPPRPAQGQQPPQ	5	NA	NA	L	b_ulcer	2	5	279645
PRB4	GPPPAGGNPQQPQAPPAGKPQGPPPPPQGGRPPRPAQGQQPPQ	5	NA	NA	L	b_ulcer	3	6	1.03114e+06
PRB4	PPPHPGKPEGPPPQEGNK	3	NA	NA	L	a_healthy	1	1	NA
PRB4	PPPHPGKPEGPPPQEGNK	3	NA	NA	L	a_healthy	2	2	NA
PRB4	PPPHPGKPEGPPPQEGNK	3	NA	NA	L	a_healthy	3	3	NA
PRB4	PPPHPGKPEGPPPQEGNK	3	NA	NA	L	c_remission	1	7	57112.7
PRB4	PPPHPGKPEGPPPQEGNK	3	NA	NA	L	c_remission	2	8	NA
PRB4	PPPHPGKPEGPPPQEGNK	3	NA	NA	L	c_remission	3	9	252257
PRB4	PPPHPGKPEGPPPQEGNK	3	NA	NA	L	b_ulcer	1	4	NA
PRB4	PPPHPGKPEGPPPQEGNK	3	NA	NA	L	b_ulcer	2	5	NA
PRB4	PPPHPGKPEGPPPQEGNK	3	NA	NA	L	b_ulcer	3	6	43247.8
PRB4	GPPPHPGKPEGPPPQEGNK	3	NA	NA	L	a_healthy	1	1	135583
PRB4	GPPPHPGKPEGPPPQEGNK	3	NA	NA	L	a_healthy	2	2	106953
PRB4	GPPPHPGKPEGPPPQEGNK	3	NA	NA	L	a_healthy	3	3	NA
PRB4	GPPPHPGKPEGPPPQEGNK	3	NA	NA	L	c_remission	1	7	264368
PRB4	GPPPHPGKPEGPPPQEGNK	3	NA	NA	L	c_remission	2	8	95362.7
PRB4	GPPPHPGKPEGPPPQEGNK	3	NA	NA	L	c_remission	3	9	916651
PRB4	GPPPHPGKPEGPPPQEGNK	3	NA	NA	L	b_ulcer	1	4	132658
PRB4	GPPPHPGKPEGPPPQEGNK	3	NA	NA	L	b_ulcer	2	5	NA
PRB4	GPPPHPGKPEGPPPQEGNK	3	NA	NA	L	b_ulcer	3	6	174330
PRB4	GPPPHPGKPEGPPPQEGNK	4	NA	NA	L	a_healthy	1	1	42813.5
PRB4	GPPPHPGKPEGPPPQEGNK	4	NA	NA	L	a_healthy	2	2	117770
PRB4	GPPPHPGKPEGPPPQEGNK	4	NA	NA	L	a_healthy	3	3	47322.8
PRB4	GPPPHPGKPEGPPPQEGNK	4	NA	NA	L	c_remission	1	7	93716.3
PRB4	GPPPHPGKPEGPPPQEGNK	4	NA	NA	L	c_remission	2	8	53832.3
PRB4	GPPPHPGKPEGPPPQEGNK	4	NA	NA	L	c_remission	3	9	117475
PRB4	GPPPHPGKPEGPPPQEGNK	4	NA	NA	L	b_ulcer	1	4	182690
PRB4	GPPPHPGKPEGPPPQEGNK	4	NA	NA	L	b_ulcer	2	5	NA
PRB4	GPPPHPGKPEGPPPQEGNK	4	NA	NA	L	b_ulcer	3	6	63481.3
PRB4	SARSPPGKPQGPPQQEGNKPQ	3	NA	NA	L	a_healthy	1	1	45983.5
PRB4	SARSPPGKPQGPPQQEGNKPQ	3	NA	NA	L	a_healthy	2	2	77559.4
PRB4	SARSPPGKPQGPPQQEGNKPQ	3	NA	NA	L	a_healthy	3	3	NA
PRB4	SARSPPGKPQGPPQQEGNKPQ	3	NA	NA	L	c_remission	1	7	NA
PRB4	SARSPPGKPQGPPQQEGNKPQ	3	NA	NA	L	c_remission	2	8	23922.3
PRB4	SARSPPGKPQGPPQQEGNKPQ	3	NA	NA	L	c_remission	3	9	36367.1
PRB4	SARSPPGKPQGPPQQEGNKPQ	3	NA	NA	L	b_ulcer	1	4	22304.8
PRB4	SARSPPGKPQGPPQQEGNKPQ	3	NA	NA	L	b_ulcer	2	5	NA
PRB4	SARSPPGKPQGPPQQEGNKPQ	3	NA	NA	L	b_ulcer	3	6	27783
PRB4	ISGKPEGR	2	NA	NA	L	a_healthy	1	1	1.51959e+06
PRB4	ISGKPEGR	2	NA	NA	L	a_healthy	2	2	811989
PRB4	ISGKPEGR	2	NA	NA	L	a_healthy	3	3	165453
PRB4	ISGKPEGR	2	NA	NA	L	c_remission	1	7	1.61659e+06
PRB4	ISGKPEGR	2	NA	NA	L	c_remission	2	8	1.63911e+06
PRB4	ISGKPEGR	2	NA	NA	L	c_remission	3	9	798887
PRB4	ISGKPEGR	2	NA	NA	L	b_ulcer	1	4	768729
PRB4	ISGKPEGR	2	NA	NA	L	b_ulcer	2	5	540234
PRB4	ISGKPEGR	2	NA	NA	L	b_ulcer	3	6	981536
PRB4	SARSPPGKPQGPPQQEGNKPQ	4	NA	NA	L	a_healthy	1	1	24093.5
PRB4	SARSPPGKPQGPPQQEGNKPQ	4	NA	NA	L	a_healthy	2	2	53875.5
PRB4	SARSPPGKPQGPPQQEGNKPQ	4	NA	NA	L	a_healthy	3	3	NA
PRB4	SARSPPGKPQGPPQQEGNKPQ	4	NA	NA	L	c_remission	1	7	NA
PRB4	SARSPPGKPQGPPQQEGNKPQ	4	NA	NA	L	c_remission	2	8	21213.1
PRB4	SARSPPGKPQGPPQQEGNKPQ	4	NA	NA	L	c_remission	3	9	14829.6
PRB4	SARSPPGKPQGPPQQEGNKPQ	4	NA	NA	L	b_ulcer	1	4	29497.8
PRB4	SARSPPGKPQGPPQQEGNKPQ	4	NA	NA	L	b_ulcer	2	5	NA
PRB4	SARSPPGKPQGPPQQEGNKPQ	4	NA	NA	L	b_ulcer	3	6	19493.1
PRB4	SARSPPGKPQGPPQQEGNKPQGPPPPGKPQ	4	NA	NA	L	a_healthy	1	1	47160.8
PRB4	SARSPPGKPQGPPQQEGNKPQGPPPPGKPQ	4	NA	NA	L	a_healthy	2	2	96778.7
PRB4	SARSPPGKPQGPPQQEGNKPQGPPPPGKPQ	4	NA	NA	L	a_healthy	3	3	NA
PRB4	SARSPPGKPQGPPQQEGNKPQGPPPPGKPQ	4	NA	NA	L	c_remission	1	7	NA
PRB4	SARSPPGKPQGPPQQEGNKPQGPPPPGKPQ	4	NA	NA	L	c_remission	2	8	NA
PRB4	SARSPPGKPQGPPQQEGNKPQGPPPPGKPQ	4	NA	NA	L	c_remission	3	9	41040.2
PRB4	SARSPPGKPQGPPQQEGNKPQGPPPPGKPQ	4	NA	NA	L	b_ulcer	1	4	13680.5
PRB4	SARSPPGKPQGPPQQEGNKPQGPPPPGKPQ	4	NA	NA	L	b_ulcer	2	5	NA
PRB4	SARSPPGKPQGPPQQEGNKPQGPPPPGKPQ	4	NA	NA	L	b_ulcer	3	6	NA
PRB4	SARSPPGKPQGPPQQEGNKPQGPPPPGKPQ	5	NA	NA	L	a_healthy	1	1	NA
PRB4	SARSPPGKPQGPPQQEGNKPQGPPPPGKPQ	5	NA	NA	L	a_healthy	2	2	230606
PRB4	SARSPPGKPQGPPQQEGNKPQGPPPPGKPQ	5	NA	NA	L	a_healthy	3	3	NA
PRB4	SARSPPGKPQGPPQQEGNKPQGPPPPGKPQ	5	NA	NA	L	c_remission	1	7	NA
PRB4	SARSPPGKPQGPPQQEGNKPQGPPPPGKPQ	5	NA	NA	L	c_remission	2	8	4056.96
PRB4	SARSPPGKPQGPPQQEGNKPQGPPPPGKPQ	5	NA	NA	L	c_remission	3	9	NA
PRB4	SARSPPGKPQGPPQQEGNKPQGPPPPGKPQ	5	NA	NA	L	b_ulcer	1	4	15341.5
PRB4	SARSPPGKPQGPPQQEGNKPQGPPPPGKPQ	5	NA	NA	L	b_ulcer	2	5	NA
PRB4	SARSPPGKPQGPPQQEGNKPQGPPPPGKPQ	5	NA	NA	L	b_ulcer	3	6	10991.6
PRB4	PQQPQAPPAGKPQGPPPPPQGGRPPRPAQGQQPPQ	4	NA	NA	L	a_healthy	1	1	315947
PRB4	PQQPQAPPAGKPQGPPPPPQGGRPPRPAQGQQPPQ	4	NA	NA	L	a_healthy	2	2	242305
PRB4	PQQPQAPPAGKPQGPPPPPQGGRPPRPAQGQQPPQ	4	NA	NA	L	a_healthy	3	3	39694.8
PRB4	PQQPQAPPAGKPQGPPPPPQGGRPPRPAQGQQPPQ	4	NA	NA	L	c_remission	1	7	634306
PRB4	PQQPQAPPAGKPQGPPPPPQGGRPPRPAQGQQPPQ	4	NA	NA	L	c_remission	2	8	NA
PRB4	PQQPQAPPAGKPQGPPPPPQGGRPPRPAQGQQPPQ	4	NA	NA	L	c_remission	3	9	654834
PRB4	PQQPQAPPAGKPQGPPPPPQGGRPPRPAQGQQPPQ	4	NA	NA	L	b_ulcer	1	4	467662
PRB4	PQQPQAPPAGKPQGPPPPPQGGRPPRPAQGQQPPQ	4	NA	NA	L	b_ulcer	2	5	NA
PRB4	PQQPQAPPAGKPQGPPPPPQGGRPPRPAQGQQPPQ	4	NA	NA	L	b_ulcer	3	6	346811
PRB4	PQQPQAPPAGKPQGPPPPPQGGRPPRPAQGQQPPQ	5	NA	NA	L	a_healthy	1	1	56445.2
PRB4	PQQPQAPPAGKPQGPPPPPQGGRPPRPAQGQQPPQ	5	NA	NA	L	a_healthy	2	2	65501.3
PRB4	PQQPQAPPAGKPQGPPPPPQGGRPPRPAQGQQPPQ	5	NA	NA	L	a_healthy	3	3	20569.2
PRB4	PQQPQAPPAGKPQGPPPPPQGGRPPRPAQGQQPPQ	5	NA	NA	L	c_remission	1	7	23637.7
PRB4	PQQPQAPPAGKPQGPPPPPQGGRPPRPAQGQQPPQ	5	NA	NA	L	c_remission	2	8	10768.4
PRB4	PQQPQAPPAGKPQGPPPPPQGGRPPRPAQGQQPPQ	5	NA	NA	L	c_remission	3	9	55689.4
PRB4	PQQPQAPPAGKPQGPPPPPQGGRPPRPAQGQQPPQ	5	NA	NA	L	b_ulcer	1	4	47510.3
PRB4	PQQPQAPPAGKPQGPPPPPQGGRPPRPAQGQQPPQ	5	NA	NA	L	b_ulcer	2	5	NA
PRB4	PQQPQAPPAGKPQGPPPPPQGGRPPRPAQGQQPPQ	5	NA	NA	L	b_ulcer	3	6	23218.5
PRB4	SSSEDVSQEESLFLISGKPEGR	3	NA	NA	L	a_healthy	1	1	NA
PRB4	SSSEDVSQEESLFLISGKPEGR	3	NA	NA	L	a_healthy	2	2	NA
PRB4	SSSEDVSQEESLFLISGKPEGR	3	NA	NA	L	a_healthy	3	3	NA
PRB4	SSSEDVSQEESLFLISGKPEGR	3	NA	NA	L	c_remission	1	7	NA
PRB4	SSSEDVSQEESLFLISGKPEGR	3	NA	NA	L	c_remission	2	8	NA
PRB4	SSSEDVSQEESLFLISGKPEGR	3	NA	NA	L	c_remission	3	9	NA
PRB4	SSSEDVSQEESLFLISGKPEGR	3	NA	NA	L	b_ulcer	1	4	48551
PRB4	SSSEDVSQEESLFLISGKPEGR	3	NA	NA	L	b_ulcer	2	5	50625.5
PRB4	SSSEDVSQEESLFLISGKPEGR	3	NA	NA	L	b_ulcer	3	6	NA
PRB4	PAGKPQGPPPPPQGGRPPRPAQGQQPPQ	3	NA	NA	L	a_healthy	1	1	81978.3
PRB4	PAGKPQGPPPPPQGGRPPRPAQGQQPPQ	3	NA	NA	L	a_healthy	2	2	NA
PRB4	PAGKPQGPPPPPQGGRPPRPAQGQQPPQ	3	NA	NA	L	a_healthy	3	3	NA
PRB4	PAGKPQGPPPPPQGGRPPRPAQGQQPPQ	3	NA	NA	L	c_remission	1	7	449322
PRB4	PAGKPQGPPPPPQGGRPPRPAQGQQPPQ	3	NA	NA	L	c_remission	2	8	NA
PRB4	PAGKPQGPPPPPQGGRPPRPAQGQQPPQ	3	NA	NA	L	c_remission	3	9	600128
PRB4	PAGKPQGPPPPPQGGRPPRPAQGQQPPQ	3	NA	NA	L	b_ulcer	1	4	376097
PRB4	PAGKPQGPPPPPQGGRPPRPAQGQQPPQ	3	NA	NA	L	b_ulcer	2	5	NA
PRB4	PAGKPQGPPPPPQGGRPPRPAQGQQPPQ	3	NA	NA	L	b_ulcer	3	6	208656
PRB4	GRPPRPAQGQQPPQ	2	NA	NA	L	a_healthy	1	1	275163
PRB4	GRPPRPAQGQQPPQ	2	NA	NA	L	a_healthy	2	2	98002.9
PRB4	GRPPRPAQGQQPPQ	2	NA	NA	L	a_healthy	3	3	62620.9
PRB4	GRPPRPAQGQQPPQ	2	NA	NA	L	c_remission	1	7	348804
PRB4	GRPPRPAQGQQPPQ	2	NA	NA	L	c_remission	2	8	55475.5
PRB4	GRPPRPAQGQQPPQ	2	NA	NA	L	c_remission	3	9	480597
PRB4	GRPPRPAQGQQPPQ	2	NA	NA	L	b_ulcer	1	4	23642.9
PRB4	GRPPRPAQGQQPPQ	2	NA	NA	L	b_ulcer	2	5	130511
PRB4	GRPPRPAQGQQPPQ	2	NA	NA	L	b_ulcer	3	6	239179
PRB4	GRPPRPAQGQQPPQ	3	NA	NA	L	a_healthy	1	1	NA
PRB4	GRPPRPAQGQQPPQ	3	NA	NA	L	a_healthy	2	2	NA
PRB4	GRPPRPAQGQQPPQ	3	NA	NA	L	a_healthy	3	3	NA
PRB4	GRPPRPAQGQQPPQ	3	NA	NA	L	c_remission	1	7	94730.3
PRB4	GRPPRPAQGQQPPQ	3	NA	NA	L	c_remission	2	8	NA
PRB4	GRPPRPAQGQQPPQ	3	NA	NA	L	c_remission	3	9	53830.4
PRB4	GRPPRPAQGQQPPQ	3	NA	NA	L	b_ulcer	1	4	NA
PRB4	GRPPRPAQGQQPPQ	3	NA	NA	L	b_ulcer	2	5	NA
PRB4	GRPPRPAQGQQPPQ	3	NA	NA	L	b_ulcer	3	6	NA
PRB4	APPAGKPQGPPPPPQGGRPPRPAQGQQPPQ	3	NA	NA	L	a_healthy	1	1	NA
PRB4	APPAGKPQGPPPPPQGGRPPRPAQGQQPPQ	3	NA	NA	L	a_healthy	2	2	NA
PRB4	APPAGKPQGPPPPPQGGRPPRPAQGQQPPQ	3	NA	NA	L	a_healthy	3	3	NA
PRB4	APPAGKPQGPPPPPQGGRPPRPAQGQQPPQ	3	NA	NA	L	c_remission	1	7	440159
PRB4	APPAGKPQGPPPPPQGGRPPRPAQGQQPPQ	3	NA	NA	L	c_remission	2	8	NA
PRB4	APPAGKPQGPPPPPQGGRPPRPAQGQQPPQ	3	NA	NA	L	c_remission	3	9	364570
PRB4	APPAGKPQGPPPPPQGGRPPRPAQGQQPPQ	3	NA	NA	L	b_ulcer	1	4	346562
PRB4	APPAGKPQGPPPPPQGGRPPRPAQGQQPPQ	3	NA	NA	L	b_ulcer	2	5	NA
PRB4	APPAGKPQGPPPPPQGGRPPRPAQGQQPPQ	3	NA	NA	L	b_ulcer	3	6	190172
PRB4	SPPGKPQGPPQQEGNKPQ	2	NA	NA	L	a_healthy	1	1	1.44848e+06
PRB4	SPPGKPQGPPQQEGNKPQ	2	NA	NA	L	a_healthy	2	2	906759
PRB4	SPPGKPQGPPQQEGNKPQ	2	NA	NA	L	a_healthy	3	3	546108
PRB4	SPPGKPQGPPQQEGNKPQ	2	NA	NA	L	c_remission	1	7	966867
PRB4	SPPGKPQGPPQQEGNKPQ	2	NA	NA	L	c_remission	2	8	273458
PRB4	SPPGKPQGPPQQEGNKPQ	2	NA	NA	L	c_remission	3	9	2.15775e+06
PRB4	SPPGKPQGPPQQEGNKPQ	2	NA	NA	L	b_ulcer	1	4	665068
PRB4	SPPGKPQGPPQQEGNKPQ	2	NA	NA	L	b_ulcer	2	5	795657
PRB4	SPPGKPQGPPQQEGNKPQ	2	NA	NA	L	b_ulcer	3	6	617486
PRB4	APPAGKPQGPPPPPQGGRPPRPAQGQQPPQ	4	NA	NA	L	a_healthy	1	1	76883.3
PRB4	APPAGKPQGPPPPPQGGRPPRPAQGQQPPQ	4	NA	NA	L	a_healthy	2	2	79835.2
PRB4	APPAGKPQGPPPPPQGGRPPRPAQGQQPPQ	4	NA	NA	L	a_healthy	3	3	NA
PRB4	APPAGKPQGPPPPPQGGRPPRPAQGQQPPQ	4	NA	NA	L	c_remission	1	7	81770.1
PRB4	APPAGKPQGPPPPPQGGRPPRPAQGQQPPQ	4	NA	NA	L	c_remission	2	8	NA
PRB4	APPAGKPQGPPPPPQGGRPPRPAQGQQPPQ	4	NA	NA	L	c_remission	3	9	213137
PRB4	APPAGKPQGPPPPPQGGRPPRPAQGQQPPQ	4	NA	NA	L	b_ulcer	1	4	77053.3
PRB4	APPAGKPQGPPPPPQGGRPPRPAQGQQPPQ	4	NA	NA	L	b_ulcer	2	5	NA
PRB4	APPAGKPQGPPPPPQGGRPPRPAQGQQPPQ	4	NA	NA	L	b_ulcer	3	6	46293.4
PRB4	SPPGKPQGPPQQEGNKPQ	3	NA	NA	L	a_healthy	1	1	5.64898e+06
PRB4	SPPGKPQGPPQQEGNKPQ	3	NA	NA	L	a_healthy	2	2	4.35414e+06
PRB4	SPPGKPQGPPQQEGNKPQ	3	NA	NA	L	a_healthy	3	3	2.81923e+06
PRB4	SPPGKPQGPPQQEGNKPQ	3	NA	NA	L	c_remission	1	7	4.21261e+06
PRB4	SPPGKPQGPPQQEGNKPQ	3	NA	NA	L	c_remission	2	8	2.07294e+06
PRB4	SPPGKPQGPPQQEGNKPQ	3	NA	NA	L	c_remission	3	9	7.54412e+06
PRB4	SPPGKPQGPPQQEGNKPQ	3	NA	NA	L	b_ulcer	1	4	4660969
PRB4	SPPGKPQGPPQQEGNKPQ	3	NA	NA	L	b_ulcer	2	5	3.71945e+06
PRB4	SPPGKPQGPPQQEGNKPQ	3	NA	NA	L	b_ulcer	3	6	3.28971e+06
PRB4	SPPGKPQGPPQQEGNKPQGPPPPGKPQ	3	NA	NA	L	a_healthy	1	1	1892132
PRB4	SPPGKPQGPPQQEGNKPQGPPPPGKPQ	3	NA	NA	L	a_healthy	2	2	1.89283e+06
PRB4	SPPGKPQGPPQQEGNKPQGPPPPGKPQ	3	NA	NA	L	a_healthy	3	3	535842
PRB4	SPPGKPQGPPQQEGNKPQGPPPPGKPQ	3	NA	NA	L	c_remission	1	7	2.63087e+06
PRB4	SPPGKPQGPPQQEGNKPQGPPPPGKPQ	3	NA	NA	L	c_remission	2	8	411700
PRB4	SPPGKPQGPPQQEGNKPQGPPPPGKPQ	3	NA	NA	L	c_remission	3	9	5.57341e+06
PRB4	SPPGKPQGPPQQEGNKPQGPPPPGKPQ	3	NA	NA	L	b_ulcer	1	4	1.11413e+06
PRB4	SPPGKPQGPPQQEGNKPQGPPPPGKPQ	3	NA	NA	L	b_ulcer	2	5	668182
PRB4	SPPGKPQGPPQQEGNKPQGPPPPGKPQ	3	NA	NA	L	b_ulcer	3	6	1.9658e+06
PRB4	SPPGKPQGPPQQEGNKPQGPPPPGKPQ	4	NA	NA	L	a_healthy	1	1	8563358
PRB4	SPPGKPQGPPQQEGNKPQGPPPPGKPQ	4	NA	NA	L	a_healthy	2	2	7912823
PRB4	SPPGKPQGPPQQEGNKPQGPPPPGKPQ	4	NA	NA	L	a_healthy	3	3	3997913
PRB4	SPPGKPQGPPQQEGNKPQGPPPPGKPQ	4	NA	NA	L	c_remission	1	7	9952935
PRB4	SPPGKPQGPPQQEGNKPQGPPPPGKPQ	4	NA	NA	L	c_remission	2	8	2689143
PRB4	SPPGKPQGPPQQEGNKPQGPPPPGKPQ	4	NA	NA	L	c_remission	3	9	22900000
PRB4	SPPGKPQGPPQQEGNKPQGPPPPGKPQ	4	NA	NA	L	b_ulcer	1	4	12400000
PRB4	SPPGKPQGPPQQEGNKPQGPPPPGKPQ	4	NA	NA	L	b_ulcer	2	5	3.46612e+06
PRB4	SPPGKPQGPPQQEGNKPQGPPPPGKPQ	4	NA	NA	L	b_ulcer	3	6	6.41846e+06
PRB4	SPPGKPQGPPQQEGNKPQGPPPPGKPQ	5	NA	NA	L	a_healthy	1	1	314855
PRB4	SPPGKPQGPPQQEGNKPQGPPPPGKPQ	5	NA	NA	L	a_healthy	2	2	249052
PRB4	SPPGKPQGPPQQEGNKPQGPPPPGKPQ	5	NA	NA	L	a_healthy	3	3	85641.4
PRB4	SPPGKPQGPPQQEGNKPQGPPPPGKPQ	5	NA	NA	L	c_remission	1	7	364845
PRB4	SPPGKPQGPPQQEGNKPQGPPPPGKPQ	5	NA	NA	L	c_remission	2	8	69897
PRB4	SPPGKPQGPPQQEGNKPQGPPPPGKPQ	5	NA	NA	L	c_remission	3	9	998551
PRB4	SPPGKPQGPPQQEGNKPQGPPPPGKPQ	5	NA	NA	L	b_ulcer	1	4	465370
PRB4	SPPGKPQGPPQQEGNKPQGPPPPGKPQ	5	NA	NA	L	b_ulcer	2	5	81944.4
PRB4	SPPGKPQGPPQQEGNKPQGPPPPGKPQ	5	NA	NA	L	b_ulcer	3	6	143811
PRB4	AGKPQGPPPPPQGGRPPRPAQGQQPPQ	4	NA	NA	L	a_healthy	1	1	94393.6
PRB4	AGKPQGPPPPPQGGRPPRPAQGQQPPQ	4	NA	NA	L	a_healthy	2	2	70408.9
PRB4	AGKPQGPPPPPQGGRPPRPAQGQQPPQ	4	NA	NA	L	a_healthy	3	3	39325.7
PRB4	AGKPQGPPPPPQGGRPPRPAQGQQPPQ	4	NA	NA	L	c_remission	1	7	63884.2
PRB4	AGKPQGPPPPPQGGRPPRPAQGQQPPQ	4	NA	NA	L	c_remission	2	8	NA
PRB4	AGKPQGPPPPPQGGRPPRPAQGQQPPQ	4	NA	NA	L	c_remission	3	9	128899
PRB4	AGKPQGPPPPPQGGRPPRPAQGQQPPQ	4	NA	NA	L	b_ulcer	1	4	106352
PRB4	AGKPQGPPPPPQGGRPPRPAQGQQPPQ	4	NA	NA	L	b_ulcer	2	5	NA
PRB4	AGKPQGPPPPPQGGRPPRPAQGQQPPQ	4	NA	NA	L	b_ulcer	3	6	76227.5
PRB4	PPPPPQGGRPPRPAQGQQPPQ	3	NA	NA	L	a_healthy	1	1	2.867e+06
PRB4	PPPPPQGGRPPRPAQGQQPPQ	3	NA	NA	L	a_healthy	2	2	352618
PRB4	PPPPPQGGRPPRPAQGQQPPQ	3	NA	NA	L	a_healthy	3	3	1.15889e+06
PRB4	PPPPPQGGRPPRPAQGQQPPQ	3	NA	NA	L	c_remission	1	7	592779
PRB4	PPPPPQGGRPPRPAQGQQPPQ	3	NA	NA	L	c_remission	2	8	78888.6
PRB4	PPPPPQGGRPPRPAQGQQPPQ	3	NA	NA	L	c_remission	3	9	1.80094e+06
PRB4	PPPPPQGGRPPRPAQGQQPPQ	3	NA	NA	L	b_ulcer	1	4	402423
PRB4	PPPPPQGGRPPRPAQGQQPPQ	3	NA	NA	L	b_ulcer	2	5	836603
PRB4	PPPPPQGGRPPRPAQGQQPPQ	3	NA	NA	L	b_ulcer	3	6	309943
PRB4	SPPGKPQGPPQQEGNKPQGPPPPGKPQGPPPAGGNPQQPQAPPAGKPQ	5	NA	NA	L	a_healthy	1	1	128863
PRB4	SPPGKPQGPPQQEGNKPQGPPPPGKPQGPPPAGGNPQQPQAPPAGKPQ	5	NA	NA	L	a_healthy	2	2	NA
PRB4	SPPGKPQGPPQQEGNKPQGPPPPGKPQGPPPAGGNPQQPQAPPAGKPQ	5	NA	NA	L	a_healthy	3	3	156569
PRB4	SPPGKPQGPPQQEGNKPQGPPPPGKPQGPPPAGGNPQQPQAPPAGKPQ	5	NA	NA	L	c_remission	1	7	NA
PRB4	SPPGKPQGPPQQEGNKPQGPPPPGKPQGPPPAGGNPQQPQAPPAGKPQ	5	NA	NA	L	c_remission	2	8	NA
PRB4	SPPGKPQGPPQQEGNKPQGPPPPGKPQGPPPAGGNPQQPQAPPAGKPQ	5	NA	NA	L	c_remission	3	9	NA
PRB4	SPPGKPQGPPQQEGNKPQGPPPPGKPQGPPPAGGNPQQPQAPPAGKPQ	5	NA	NA	L	b_ulcer	1	4	NA
PRB4	SPPGKPQGPPQQEGNKPQGPPPPGKPQGPPPAGGNPQQPQAPPAGKPQ	5	NA	NA	L	b_ulcer	2	5	33434.2
PRB4	SPPGKPQGPPQQEGNKPQGPPPPGKPQGPPPAGGNPQQPQAPPAGKPQ	5	NA	NA	L	b_ulcer	3	6	68506
PRB4	PPPPQGGRPPRPAQGQQPPQ	3	NA	NA	L	a_healthy	1	1	126488
PRB4	PPPPQGGRPPRPAQGQQPPQ	3	NA	NA	L	a_healthy	2	2	NA
PRB4	PPPPQGGRPPRPAQGQQPPQ	3	NA	NA	L	a_healthy	3	3	194087
PRB4	PPPPQGGRPPRPAQGQQPPQ	3	NA	NA	L	c_remission	1	7	128740
PRB4	PPPPQGGRPPRPAQGQQPPQ	3	NA	NA	L	c_remission	2	8	NA
PRB4	PPPPQGGRPPRPAQGQQPPQ	3	NA	NA	L	c_remission	3	9	291507
PRB4	PPPPQGGRPPRPAQGQQPPQ	3	NA	NA	L	b_ulcer	1	4	97687.5
PRB4	PPPPQGGRPPRPAQGQQPPQ	3	NA	NA	L	b_ulcer	2	5	100573
PRB4	PPPPQGGRPPRPAQGQQPPQ	3	NA	NA	L	b_ulcer	3	6	44573.4
PRB4	GPPPPPQGGRPPRPAQGQQPPQ	3	NA	NA	L	a_healthy	1	1	16600000
PRB4	GPPPPPQGGRPPRPAQGQQPPQ	3	NA	NA	L	a_healthy	2	2	10400000
PRB4	GPPPPPQGGRPPRPAQGQQPPQ	3	NA	NA	L	a_healthy	3	3	8856210
PRB4	GPPPPPQGGRPPRPAQGQQPPQ	3	NA	NA	L	c_remission	1	7	11700000
PRB4	GPPPPPQGGRPPRPAQGQQPPQ	3	NA	NA	L	c_remission	2	8	4.26662e+06
PRB4	GPPPPPQGGRPPRPAQGQQPPQ	3	NA	NA	L	c_remission	3	9	22000000
PRB4	GPPPPPQGGRPPRPAQGQQPPQ	3	NA	NA	L	b_ulcer	1	4	9618097
PRB4	GPPPPPQGGRPPRPAQGQQPPQ	3	NA	NA	L	b_ulcer	2	5	9814504
PRB4	GPPPPPQGGRPPRPAQGQQPPQ	3	NA	NA	L	b_ulcer	3	6	8979131
PRB4	GPPPPPQGGRPPRPAQGQQPPQ	4	NA	NA	L	a_healthy	1	1	5286873
PRB4	GPPPPPQGGRPPRPAQGQQPPQ	4	NA	NA	L	a_healthy	2	2	3.31941e+06
PRB4	GPPPPPQGGRPPRPAQGQQPPQ	4	NA	NA	L	a_healthy	3	3	2.66235e+06
PRB4	GPPPPPQGGRPPRPAQGQQPPQ	4	NA	NA	L	c_remission	1	7	4.17474e+06
PRB4	GPPPPPQGGRPPRPAQGQQPPQ	4	NA	NA	L	c_remission	2	8	1.38967e+06
PRB4	GPPPPPQGGRPPRPAQGQQPPQ	4	NA	NA	L	c_remission	3	9	6373345
PRB4	GPPPPPQGGRPPRPAQGQQPPQ	4	NA	NA	L	b_ulcer	1	4	3544993
PRB4	GPPPPPQGGRPPRPAQGQQPPQ	4	NA	NA	L	b_ulcer	2	5	2.64603e+06
PRB4	GPPPPPQGGRPPRPAQGQQPPQ	4	NA	NA	L	b_ulcer	3	6	2.67508e+06
PRB4	QGPPPHPGKPEGPPPQEGNK	3	NA	NA	L	a_healthy	1	1	NA
PRB4	QGPPPHPGKPEGPPPQEGNK	3	NA	NA	L	a_healthy	2	2	NA
PRB4	QGPPPHPGKPEGPPPQEGNK	3	NA	NA	L	a_healthy	3	3	NA
PRB4	QGPPPHPGKPEGPPPQEGNK	3	NA	NA	L	c_remission	1	7	108664
PRB4	QGPPPHPGKPEGPPPQEGNK	3	NA	NA	L	c_remission	2	8	NA
PRB4	QGPPPHPGKPEGPPPQEGNK	3	NA	NA	L	c_remission	3	9	761178
PRB4	QGPPPHPGKPEGPPPQEGNK	3	NA	NA	L	b_ulcer	1	4	63850
PRB4	QGPPPHPGKPEGPPPQEGNK	3	NA	NA	L	b_ulcer	2	5	NA
PRB4	QGPPPHPGKPEGPPPQEGNK	3	NA	NA	L	b_ulcer	3	6	NA
PRB4	FLISGKPEGR	2	NA	NA	L	a_healthy	1	1	110805
PRB4	FLISGKPEGR	2	NA	NA	L	a_healthy	2	2	76968
PRB4	FLISGKPEGR	2	NA	NA	L	a_healthy	3	3	41993.9
PRB4	FLISGKPEGR	2	NA	NA	L	c_remission	1	7	142411
PRB4	FLISGKPEGR	2	NA	NA	L	c_remission	2	8	881796
PRB4	FLISGKPEGR	2	NA	NA	L	c_remission	3	9	477778
PRB4	FLISGKPEGR	2	NA	NA	L	b_ulcer	1	4	290691
PRB4	FLISGKPEGR	2	NA	NA	L	b_ulcer	2	5	38509.1
PRB4	FLISGKPEGR	2	NA	NA	L	b_ulcer	3	6	109476
PRB4	FLISGKPEGR	3	NA	NA	L	a_healthy	1	1	47229
PRB4	FLISGKPEGR	3	NA	NA	L	a_healthy	2	2	75623.4
PRB4	FLISGKPEGR	3	NA	NA	L	a_healthy	3	3	27574.9
PRB4	FLISGKPEGR	3	NA	NA	L	c_remission	1	7	NA
PRB4	FLISGKPEGR	3	NA	NA	L	c_remission	2	8	915021
PRB4	FLISGKPEGR	3	NA	NA	L	c_remission	3	9	50488.1
PRB4	FLISGKPEGR	3	NA	NA	L	b_ulcer	1	4	109528
PRB4	FLISGKPEGR	3	NA	NA	L	b_ulcer	2	5	40811
PRB4	FLISGKPEGR	3	NA	NA	L	b_ulcer	3	6	42018
PRB4	TPPPPGKPE	2	NA	NA	L	a_healthy	1	1	NA
PRB4	TPPPPGKPE	2	NA	NA	L	a_healthy	2	2	NA
PRB4	TPPPPGKPE	2	NA	NA	L	a_healthy	3	3	NA
PRB4	TPPPPGKPE	2	NA	NA	L	c_remission	1	7	NA
PRB4	TPPPPGKPE	2	NA	NA	L	c_remission	2	8	NA
PRB4	TPPPPGKPE	2	NA	NA	L	c_remission	3	9	NA
PRB4	TPPPPGKPE	2	NA	NA	L	b_ulcer	1	4	NA
PRB4	TPPPPGKPE	2	NA	NA	L	b_ulcer	2	5	NA
PRB4	TPPPPGKPE	2	NA	NA	L	b_ulcer	3	6	NA
PRB4	TPPPPGKPEGRPPQ	3	NA	NA	L	a_healthy	1	1	34218.4
PRB4	TPPPPGKPEGRPPQ	3	NA	NA	L	a_healthy	2	2	76210.9
PRB4	TPPPPGKPEGRPPQ	3	NA	NA	L	a_healthy	3	3	47335.2
PRB4	TPPPPGKPEGRPPQ	3	NA	NA	L	c_remission	1	7	43158.7
PRB4	TPPPPGKPEGRPPQ	3	NA	NA	L	c_remission	2	8	111925
PRB4	TPPPPGKPEGRPPQ	3	NA	NA	L	c_remission	3	9	74920
PRB4	TPPPPGKPEGRPPQ	3	NA	NA	L	b_ulcer	1	4	39775.3
PRB4	TPPPPGKPEGRPPQ	3	NA	NA	L	b_ulcer	2	5	55509.8
PRB4	TPPPPGKPEGRPPQ	3	NA	NA	L	b_ulcer	3	6	39552.5
PRB4	TPPPPGKPEGRPPQG	3	NA	NA	L	a_healthy	1	1	NA
PRB4	TPPPPGKPEGRPPQG	3	NA	NA	L	a_healthy	2	2	NA
PRB4	TPPPPGKPEGRPPQG	3	NA	NA	L	a_healthy	3	3	NA
PRB4	TPPPPGKPEGRPPQG	3	NA	NA	L	c_remission	1	7	56327.8
PRB4	TPPPPGKPEGRPPQG	3	NA	NA	L	c_remission	2	8	257860
PRB4	TPPPPGKPEGRPPQG	3	NA	NA	L	c_remission	3	9	71421.3
PRB4	TPPPPGKPEGRPPQG	3	NA	NA	L	b_ulcer	1	4	NA
PRB4	TPPPPGKPEGRPPQG	3	NA	NA	L	b_ulcer	2	5	NA
PRB4	TPPPPGKPEGRPPQG	3	NA	NA	L	b_ulcer	3	6	NA
PRB4	PPPQGGRPPRPAQGQQPPQ	3	NA	NA	L	a_healthy	1	1	36079
PRB4	PPPQGGRPPRPAQGQQPPQ	3	NA	NA	L	a_healthy	2	2	NA
PRB4	PPPQGGRPPRPAQGQQPPQ	3	NA	NA	L	a_healthy	3	3	NA
PRB4	PPPQGGRPPRPAQGQQPPQ	3	NA	NA	L	c_remission	1	7	NA
PRB4	PPPQGGRPPRPAQGQQPPQ	3	NA	NA	L	c_remission	2	8	NA
PRB4	PPPQGGRPPRPAQGQQPPQ	3	NA	NA	L	c_remission	3	9	NA
PRB4	PPPQGGRPPRPAQGQQPPQ	3	NA	NA	L	b_ulcer	1	4	29983.3
PRB4	PPPQGGRPPRPAQGQQPPQ	3	NA	NA	L	b_ulcer	2	5	NA
PRB4	PPPQGGRPPRPAQGQQPPQ	3	NA	NA	L	b_ulcer	3	6	31163.5
PRB4	TPPPPGKPEGRPPQGGN	2	NA	NA	L	a_healthy	1	1	NA
PRB4	TPPPPGKPEGRPPQGGN	2	NA	NA	L	a_healthy	2	2	58920.1
PRB4	TPPPPGKPEGRPPQGGN	2	NA	NA	L	a_healthy	3	3	95639.1
PRB4	TPPPPGKPEGRPPQGGN	2	NA	NA	L	c_remission	1	7	NA
PRB4	TPPPPGKPEGRPPQGGN	2	NA	NA	L	c_remission	2	8	57389.6
PRB4	TPPPPGKPEGRPPQGGN	2	NA	NA	L	c_remission	3	9	241505
PRB4	TPPPPGKPEGRPPQGGN	2	NA	NA	L	b_ulcer	1	4	NA
PRB4	TPPPPGKPEGRPPQGGN	2	NA	NA	L	b_ulcer	2	5	28971.5
PRB4	TPPPPGKPEGRPPQGGN	2	NA	NA	L	b_ulcer	3	6	NA
PRB4	TPPPPGKPEGRPPQGGNQ	2	NA	NA	L	a_healthy	1	1	NA
PRB4	TPPPPGKPEGRPPQGGNQ	2	NA	NA	L	a_healthy	2	2	NA
PRB4	TPPPPGKPEGRPPQGGNQ	2	NA	NA	L	a_healthy	3	3	NA
PRB4	TPPPPGKPEGRPPQGGNQ	2	NA	NA	L	c_remission	1	7	108851
PRB4	TPPPPGKPEGRPPQGGNQ	2	NA	NA	L	c_remission	2	8	NA
PRB4	TPPPPGKPEGRPPQGGNQ	2	NA	NA	L	c_remission	3	9	42484.3
PRB4	TPPPPGKPEGRPPQGGNQ	2	NA	NA	L	b_ulcer	1	4	NA
PRB4	TPPPPGKPEGRPPQGGNQ	2	NA	NA	L	b_ulcer	2	5	NA
PRB4	TPPPPGKPEGRPPQGGNQ	2	NA	NA	L	b_ulcer	3	6	NA
PRB4	TPPPPGKPEGRPPQGGNQ	3	NA	NA	L	a_healthy	1	1	46200.2
PRB4	TPPPPGKPEGRPPQGGNQ	3	NA	NA	L	a_healthy	2	2	NA
PRB4	TPPPPGKPEGRPPQGGNQ	3	NA	NA	L	a_healthy	3	3	NA
PRB4	TPPPPGKPEGRPPQGGNQ	3	NA	NA	L	c_remission	1	7	NA
PRB4	TPPPPGKPEGRPPQGGNQ	3	NA	NA	L	c_remission	2	8	NA
PRB4	TPPPPGKPEGRPPQGGNQ	3	NA	NA	L	c_remission	3	9	34420.9
PRB4	TPPPPGKPEGRPPQGGNQ	3	NA	NA	L	b_ulcer	1	4	NA
PRB4	TPPPPGKPEGRPPQGGNQ	3	NA	NA	L	b_ulcer	2	5	NA
PRB4	TPPPPGKPEGRPPQGGNQ	3	NA	NA	L	b_ulcer	3	6	NA
PRB4	EESLFLISGKPEGR	2	NA	NA	L	a_healthy	1	1	25201.3
PRB4	EESLFLISGKPEGR	2	NA	NA	L	a_healthy	2	2	NA
PRB4	EESLFLISGKPEGR	2	NA	NA	L	a_healthy	3	3	NA
PRB4	EESLFLISGKPEGR	2	NA	NA	L	c_remission	1	7	NA
PRB4	EESLFLISGKPEGR	2	NA	NA	L	c_remission	2	8	NA
PRB4	EESLFLISGKPEGR	2	NA	NA	L	c_remission	3	9	82420.3
PRB4	EESLFLISGKPEGR	2	NA	NA	L	b_ulcer	1	4	NA
PRB4	EESLFLISGKPEGR	2	NA	NA	L	b_ulcer	2	5	NA
PRB4	EESLFLISGKPEGR	2	NA	NA	L	b_ulcer	3	6	32367.5
PRB4	EESLFLISGKPEGR	3	NA	NA	L	a_healthy	1	1	44768.4
PRB4	EESLFLISGKPEGR	3	NA	NA	L	a_healthy	2	2	66044.5
PRB4	EESLFLISGKPEGR	3	NA	NA	L	a_healthy	3	3	25326.7
PRB4	EESLFLISGKPEGR	3	NA	NA	L	c_remission	1	7	76546.7
PRB4	EESLFLISGKPEGR	3	NA	NA	L	c_remission	2	8	106167
PRB4	EESLFLISGKPEGR	3	NA	NA	L	c_remission	3	9	152767
PRB4	EESLFLISGKPEGR	3	NA	NA	L	b_ulcer	1	4	51050.4
PRB4	EESLFLISGKPEGR	3	NA	NA	L	b_ulcer	2	5	14577.2
PRB4	EESLFLISGKPEGR	3	NA	NA	L	b_ulcer	3	6	48109.6
PRB4	GGRPPRPAQGQQPPQ	2	NA	NA	L	a_healthy	1	1	655028
PRB4	GGRPPRPAQGQQPPQ	2	NA	NA	L	a_healthy	2	2	332903
PRB4	GGRPPRPAQGQQPPQ	2	NA	NA	L	a_healthy	3	3	204059
PRB4	GGRPPRPAQGQQPPQ	2	NA	NA	L	c_remission	1	7	338775
PRB4	GGRPPRPAQGQQPPQ	2	NA	NA	L	c_remission	2	8	98199.2
PRB4	GGRPPRPAQGQQPPQ	2	NA	NA	L	c_remission	3	9	787652
PRB4	GGRPPRPAQGQQPPQ	2	NA	NA	L	b_ulcer	1	4	198086
PRB4	GGRPPRPAQGQQPPQ	2	NA	NA	L	b_ulcer	2	5	274286
PRB4	GGRPPRPAQGQQPPQ	2	NA	NA	L	b_ulcer	3	6	307804
PRB4	GGRPPRPAQGQQPPQ	3	NA	NA	L	a_healthy	1	1	NA
PRB4	GGRPPRPAQGQQPPQ	3	NA	NA	L	a_healthy	2	2	NA
PRB4	GGRPPRPAQGQQPPQ	3	NA	NA	L	a_healthy	3	3	102491
PRB4	GGRPPRPAQGQQPPQ	3	NA	NA	L	c_remission	1	7	108416
PRB4	GGRPPRPAQGQQPPQ	3	NA	NA	L	c_remission	2	8	NA
PRB4	GGRPPRPAQGQQPPQ	3	NA	NA	L	c_remission	3	9	60787.5
PRB4	GGRPPRPAQGQQPPQ	3	NA	NA	L	b_ulcer	1	4	181038
PRB4	GGRPPRPAQGQQPPQ	3	NA	NA	L	b_ulcer	2	5	39796.6
PRB4	GGRPPRPAQGQQPPQ	3	NA	NA	L	b_ulcer	3	6	67194
PRB4	GKPEGRRPQGGNQPQR	3	NA	NA	L	a_healthy	1	1	259246
PRB4	GKPEGRRPQGGNQPQR	3	NA	NA	L	a_healthy	2	2	402500
PRB4	GKPEGRRPQGGNQPQR	3	NA	NA	L	a_healthy	3	3	NA
PRB4	GKPEGRRPQGGNQPQR	3	NA	NA	L	c_remission	1	7	80746.8
PRB4	GKPEGRRPQGGNQPQR	3	NA	NA	L	c_remission	2	8	204926
PRB4	GKPEGRRPQGGNQPQR	3	NA	NA	L	c_remission	3	9	172251
PRB4	GKPEGRRPQGGNQPQR	3	NA	NA	L	b_ulcer	1	4	NA
PRB4	GKPEGRRPQGGNQPQR	3	NA	NA	L	b_ulcer	2	5	NA
PRB4	GKPEGRRPQGGNQPQR	3	NA	NA	L	b_ulcer	3	6	57368.8
PRB4	GKPEGRRPQGGNQPQR	4	NA	NA	L	a_healthy	1	1	NA
PRB4	GKPEGRRPQGGNQPQR	4	NA	NA	L	a_healthy	2	2	NA
PRB4	GKPEGRRPQGGNQPQR	4	NA	NA	L	a_healthy	3	3	NA
PRB4	GKPEGRRPQGGNQPQR	4	NA	NA	L	c_remission	1	7	68510.2
PRB4	GKPEGRRPQGGNQPQR	4	NA	NA	L	c_remission	2	8	NA
PRB4	GKPEGRRPQGGNQPQR	4	NA	NA	L	c_remission	3	9	201987
PRB4	GKPEGRRPQGGNQPQR	4	NA	NA	L	b_ulcer	1	4	NA
PRB4	GKPEGRRPQGGNQPQR	4	NA	NA	L	b_ulcer	2	5	NA
PRB4	GKPEGRRPQGGNQPQR	4	NA	NA	L	b_ulcer	3	6	NA
PRB4	ESLFLISGKPEGR	2	NA	NA	L	a_healthy	1	1	76367.4
PRB4	ESLFLISGKPEGR	2	NA	NA	L	a_healthy	2	2	61280.2
PRB4	ESLFLISGKPEGR	2	NA	NA	L	a_healthy	3	3	52273
PRB4	ESLFLISGKPEGR	2	NA	NA	L	c_remission	1	7	106955
PRB4	ESLFLISGKPEGR	2	NA	NA	L	c_remission	2	8	75235.7
PRB4	ESLFLISGKPEGR	2	NA	NA	L	c_remission	3	9	120243
PRB4	ESLFLISGKPEGR	2	NA	NA	L	b_ulcer	1	4	93541.5
PRB4	ESLFLISGKPEGR	2	NA	NA	L	b_ulcer	2	5	45767.7
PRB4	ESLFLISGKPEGR	2	NA	NA	L	b_ulcer	3	6	81451.8
PRB4	ESLFLISGKPEGR	3	NA	NA	L	a_healthy	1	1	110498
PRB4	ESLFLISGKPEGR	3	NA	NA	L	a_healthy	2	2	109331
PRB4	ESLFLISGKPEGR	3	NA	NA	L	a_healthy	3	3	65728.5
PRB4	ESLFLISGKPEGR	3	NA	NA	L	c_remission	1	7	209950
PRB4	ESLFLISGKPEGR	3	NA	NA	L	c_remission	2	8	104711
PRB4	ESLFLISGKPEGR	3	NA	NA	L	c_remission	3	9	215153
PRB4	ESLFLISGKPEGR	3	NA	NA	L	b_ulcer	1	4	133601
PRB4	ESLFLISGKPEGR	3	NA	NA	L	b_ulcer	2	5	74968
PRB4	ESLFLISGKPEGR	3	NA	NA	L	b_ulcer	3	6	122158
PRB4	GKPQGPPPPPQGGRPPRPAQGQQPPQ	4	NA	NA	L	a_healthy	1	1	62339.2
PRB4	GKPQGPPPPPQGGRPPRPAQGQQPPQ	4	NA	NA	L	a_healthy	2	2	46593.9
PRB4	GKPQGPPPPPQGGRPPRPAQGQQPPQ	4	NA	NA	L	a_healthy	3	3	NA
PRB4	GKPQGPPPPPQGGRPPRPAQGQQPPQ	4	NA	NA	L	c_remission	1	7	81156.7
PRB4	GKPQGPPPPPQGGRPPRPAQGQQPPQ	4	NA	NA	L	c_remission	2	8	NA
PRB4	GKPQGPPPPPQGGRPPRPAQGQQPPQ	4	NA	NA	L	c_remission	3	9	77461.6
PRB4	GKPQGPPPPPQGGRPPRPAQGQQPPQ	4	NA	NA	L	b_ulcer	1	4	60998.7
PRB4	GKPQGPPPPPQGGRPPRPAQGQQPPQ	4	NA	NA	L	b_ulcer	2	5	NA
PRB4	GKPQGPPPPPQGGRPPRPAQGQQPPQ	4	NA	NA	L	b_ulcer	3	6	56930.7
PRB4	PGKPEGPPPQEGNK	2	NA	NA	L	a_healthy	1	1	NA
PRB4	PGKPEGPPPQEGNK	2	NA	NA	L	a_healthy	2	2	NA
PRB4	PGKPEGPPPQEGNK	2	NA	NA	L	a_healthy	3	3	NA
PRB4	PGKPEGPPPQEGNK	2	NA	NA	L	c_remission	1	7	NA
PRB4	PGKPEGPPPQEGNK	2	NA	NA	L	c_remission	2	8	NA
PRB4	PGKPEGPPPQEGNK	2	NA	NA	L	c_remission	3	9	123033
PRB4	PGKPEGPPPQEGNK	2	NA	NA	L	b_ulcer	1	4	NA
PRB4	PGKPEGPPPQEGNK	2	NA	NA	L	b_ulcer	2	5	NA
PRB4	PGKPEGPPPQEGNK	2	NA	NA	L	b_ulcer	3	6	33244
PRB4	VSQEESLFLISGKPEGR	2	NA	NA	L	a_healthy	1	1	32119.7
PRB4	VSQEESLFLISGKPEGR	2	NA	NA	L	a_healthy	2	2	NA
PRB4	VSQEESLFLISGKPEGR	2	NA	NA	L	a_healthy	3	3	17126
PRB4	VSQEESLFLISGKPEGR	2	NA	NA	L	c_remission	1	7	61438.9
PRB4	VSQEESLFLISGKPEGR	2	NA	NA	L	c_remission	2	8	NA
PRB4	VSQEESLFLISGKPEGR	2	NA	NA	L	c_remission	3	9	48823.5
PRB4	VSQEESLFLISGKPEGR	2	NA	NA	L	b_ulcer	1	4	NA
PRB4	VSQEESLFLISGKPEGR	2	NA	NA	L	b_ulcer	2	5	NA
PRB4	VSQEESLFLISGKPEGR	2	NA	NA	L	b_ulcer	3	6	15292.8
PRB4	VSQEESLFLISGKPEGR	3	NA	NA	L	a_healthy	1	1	50605
PRB4	VSQEESLFLISGKPEGR	3	NA	NA	L	a_healthy	2	2	42871.5
PRB4	VSQEESLFLISGKPEGR	3	NA	NA	L	a_healthy	3	3	37393.8
PRB4	VSQEESLFLISGKPEGR	3	NA	NA	L	c_remission	1	7	73120.8
PRB4	VSQEESLFLISGKPEGR	3	NA	NA	L	c_remission	2	8	57255
PRB4	VSQEESLFLISGKPEGR	3	NA	NA	L	c_remission	3	9	62833.6
PRB4	VSQEESLFLISGKPEGR	3	NA	NA	L	b_ulcer	1	4	59179.7
PRB4	VSQEESLFLISGKPEGR	3	NA	NA	L	b_ulcer	2	5	52051.5
PRB4	VSQEESLFLISGKPEGR	3	NA	NA	L	b_ulcer	3	6	29789.2
PRB4	PPRPAQGQQPPQ	2	NA	NA	L	a_healthy	1	1	NA
PRB4	PPRPAQGQQPPQ	2	NA	NA	L	a_healthy	2	2	39690.8
PRB4	PPRPAQGQQPPQ	2	NA	NA	L	a_healthy	3	3	17764.7
PRB4	PPRPAQGQQPPQ	2	NA	NA	L	c_remission	1	7	NA
PRB4	PPRPAQGQQPPQ	2	NA	NA	L	c_remission	2	8	NA
PRB4	PPRPAQGQQPPQ	2	NA	NA	L	c_remission	3	9	NA
PRB4	PPRPAQGQQPPQ	2	NA	NA	L	b_ulcer	1	4	NA
PRB4	PPRPAQGQQPPQ	2	NA	NA	L	b_ulcer	2	5	19994.3
PRB4	PPRPAQGQQPPQ	2	NA	NA	L	b_ulcer	3	6	NA
PRB4	RPAQGQQPPQ	2	NA	NA	L	a_healthy	1	1	NA
PRB4	RPAQGQQPPQ	2	NA	NA	L	a_healthy	2	2	NA
PRB4	RPAQGQQPPQ	2	NA	NA	L	a_healthy	3	3	NA
PRB4	RPAQGQQPPQ	2	NA	NA	L	c_remission	1	7	471464
PRB4	RPAQGQQPPQ	2	NA	NA	L	c_remission	2	8	NA
PRB4	RPAQGQQPPQ	2	NA	NA	L	c_remission	3	9	755783
PRB4	RPAQGQQPPQ	2	NA	NA	L	b_ulcer	1	4	NA
PRB4	RPAQGQQPPQ	2	NA	NA	L	b_ulcer	2	5	NA
PRB4	RPAQGQQPPQ	2	NA	NA	L	b_ulcer	3	6	59880.5
PRB4	ESSSEDVSQEESLFLISGKPEGR	3	NA	NA	L	a_healthy	1	1	66212.4
PRB4	ESSSEDVSQEESLFLISGKPEGR	3	NA	NA	L	a_healthy	2	2	82996.4
PRB4	ESSSEDVSQEESLFLISGKPEGR	3	NA	NA	L	a_healthy	3	3	70621.7
PRB4	ESSSEDVSQEESLFLISGKPEGR	3	NA	NA	L	c_remission	1	7	94319.5
PRB4	ESSSEDVSQEESLFLISGKPEGR	3	NA	NA	L	c_remission	2	8	60826.7
PRB4	ESSSEDVSQEESLFLISGKPEGR	3	NA	NA	L	c_remission	3	9	53032
PRB4	ESSSEDVSQEESLFLISGKPEGR	3	NA	NA	L	b_ulcer	1	4	122294
PRB4	ESSSEDVSQEESLFLISGKPEGR	3	NA	NA	L	b_ulcer	2	5	55368.2
PRB4	ESSSEDVSQEESLFLISGKPEGR	3	NA	NA	L	b_ulcer	3	6	42744.6
PRB4	LISGKPEGR	2	NA	NA	L	a_healthy	1	1	133369
PRB4	LISGKPEGR	2	NA	NA	L	a_healthy	2	2	316361
PRB4	LISGKPEGR	2	NA	NA	L	a_healthy	3	3	84833.3
PRB4	LISGKPEGR	2	NA	NA	L	c_remission	1	7	195014
PRB4	LISGKPEGR	2	NA	NA	L	c_remission	2	8	186578
PRB4	LISGKPEGR	2	NA	NA	L	c_remission	3	9	525703
PRB4	LISGKPEGR	2	NA	NA	L	b_ulcer	1	4	720263
PRB4	LISGKPEGR	2	NA	NA	L	b_ulcer	2	5	49958.7
PRB4	LISGKPEGR	2	NA	NA	L	b_ulcer	3	6	354634
PRB4	E[-18.0106]SLFLISGKPEGR	3	NA	NA	L	a_healthy	1	1	20184.3
PRB4	E[-18.0106]SLFLISGKPEGR	3	NA	NA	L	a_healthy	2	2	NA
PRB4	E[-18.0106]SLFLISGKPEGR	3	NA	NA	L	a_healthy	3	3	NA
PRB4	E[-18.0106]SLFLISGKPEGR	3	NA	NA	L	c_remission	1	7	28702.5
PRB4	E[-18.0106]SLFLISGKPEGR	3	NA	NA	L	c_remission	2	8	NA
PRB4	E[-18.0106]SLFLISGKPEGR	3	NA	NA	L	c_remission	3	9	55048.5
PRB4	E[-18.0106]SLFLISGKPEGR	3	NA	NA	L	b_ulcer	1	4	NA
PRB4	E[-18.0106]SLFLISGKPEGR	3	NA	NA	L	b_ulcer	2	5	16744.3
PRB4	E[-18.0106]SLFLISGKPEGR	3	NA	NA	L	b_ulcer	3	6	21068.2
PRB4	SSEDVSQEESLFLISGKPEGR	2	NA	NA	L	a_healthy	1	1	90305.2
PRB4	SSEDVSQEESLFLISGKPEGR	2	NA	NA	L	a_healthy	2	2	109181
PRB4	SSEDVSQEESLFLISGKPEGR	2	NA	NA	L	a_healthy	3	3	136559
PRB4	SSEDVSQEESLFLISGKPEGR	2	NA	NA	L	c_remission	1	7	275409
PRB4	SSEDVSQEESLFLISGKPEGR	2	NA	NA	L	c_remission	2	8	58917.1
PRB4	SSEDVSQEESLFLISGKPEGR	2	NA	NA	L	c_remission	3	9	141065
PRB4	SSEDVSQEESLFLISGKPEGR	2	NA	NA	L	b_ulcer	1	4	103546
PRB4	SSEDVSQEESLFLISGKPEGR	2	NA	NA	L	b_ulcer	2	5	35040.5
PRB4	SSEDVSQEESLFLISGKPEGR	2	NA	NA	L	b_ulcer	3	6	49635.5
PRB4	SSEDVSQEESLFLISGKPEGR	3	NA	NA	L	a_healthy	1	1	134507
PRB4	SSEDVSQEESLFLISGKPEGR	3	NA	NA	L	a_healthy	2	2	168592
PRB4	SSEDVSQEESLFLISGKPEGR	3	NA	NA	L	a_healthy	3	3	201067
PRB4	SSEDVSQEESLFLISGKPEGR	3	NA	NA	L	c_remission	1	7	421726
PRB4	SSEDVSQEESLFLISGKPEGR	3	NA	NA	L	c_remission	2	8	104436
PRB4	SSEDVSQEESLFLISGKPEGR	3	NA	NA	L	c_remission	3	9	260779
PRB4	SSEDVSQEESLFLISGKPEGR	3	NA	NA	L	b_ulcer	1	4	189446
PRB4	SSEDVSQEESLFLISGKPEGR	3	NA	NA	L	b_ulcer	2	5	66366.3
PRB4	SSEDVSQEESLFLISGKPEGR	3	NA	NA	L	b_ulcer	3	6	87044.2
PRB4	QEESLFLISGKPEGR	2	NA	NA	L	a_healthy	1	1	32516.5
PRB4	QEESLFLISGKPEGR	2	NA	NA	L	a_healthy	2	2	NA
PRB4	QEESLFLISGKPEGR	2	NA	NA	L	a_healthy	3	3	NA
PRB4	QEESLFLISGKPEGR	2	NA	NA	L	c_remission	1	7	45807.6
PRB4	QEESLFLISGKPEGR	2	NA	NA	L	c_remission	2	8	NA
PRB4	QEESLFLISGKPEGR	2	NA	NA	L	c_remission	3	9	103111
PRB4	QEESLFLISGKPEGR	2	NA	NA	L	b_ulcer	1	4	22390.7
PRB4	QEESLFLISGKPEGR	2	NA	NA	L	b_ulcer	2	5	NA
PRB4	QEESLFLISGKPEGR	2	NA	NA	L	b_ulcer	3	6	44339.7
PRB4	QEESLFLISGKPEGR	3	NA	NA	L	a_healthy	1	1	NA
PRB4	QEESLFLISGKPEGR	3	NA	NA	L	a_healthy	2	2	40377.4
PRB4	QEESLFLISGKPEGR	3	NA	NA	L	a_healthy	3	3	NA
PRB4	QEESLFLISGKPEGR	3	NA	NA	L	c_remission	1	7	NA
PRB4	QEESLFLISGKPEGR	3	NA	NA	L	c_remission	2	8	NA
PRB4	QEESLFLISGKPEGR	3	NA	NA	L	c_remission	3	9	NA
PRB4	QEESLFLISGKPEGR	3	NA	NA	L	b_ulcer	1	4	NA
PRB4	QEESLFLISGKPEGR	3	NA	NA	L	b_ulcer	2	5	NA
PRB4	QEESLFLISGKPEGR	3	NA	NA	L	b_ulcer	3	6	NA
PRB4	PPAGKPQGPPPPPQGGRPPRPAQGQQPPQ	3	NA	NA	L	a_healthy	1	1	87377.8
PRB4	PPAGKPQGPPPPPQGGRPPRPAQGQQPPQ	3	NA	NA	L	a_healthy	2	2	NA
PRB4	PPAGKPQGPPPPPQGGRPPRPAQGQQPPQ	3	NA	NA	L	a_healthy	3	3	NA
PRB4	PPAGKPQGPPPPPQGGRPPRPAQGQQPPQ	3	NA	NA	L	c_remission	1	7	NA
PRB4	PPAGKPQGPPPPPQGGRPPRPAQGQQPPQ	3	NA	NA	L	c_remission	2	8	NA
PRB4	PPAGKPQGPPPPPQGGRPPRPAQGQQPPQ	3	NA	NA	L	c_remission	3	9	2.93739e+06
PRB4	PPAGKPQGPPPPPQGGRPPRPAQGQQPPQ	3	NA	NA	L	b_ulcer	1	4	2.11319e+06
PRB4	PPAGKPQGPPPPPQGGRPPRPAQGQQPPQ	3	NA	NA	L	b_ulcer	2	5	NA
PRB4	PPAGKPQGPPPPPQGGRPPRPAQGQQPPQ	3	NA	NA	L	b_ulcer	3	6	1.64614e+06
PRB4	PPAGKPQGPPPPPQGGRPPRPAQGQQPPQ	4	NA	NA	L	a_healthy	1	1	174540
PRB4	PPAGKPQGPPPPPQGGRPPRPAQGQQPPQ	4	NA	NA	L	a_healthy	2	2	150337
PRB4	PPAGKPQGPPPPPQGGRPPRPAQGQQPPQ	4	NA	NA	L	a_healthy	3	3	NA
PRB4	PPAGKPQGPPPPPQGGRPPRPAQGQQPPQ	4	NA	NA	L	c_remission	1	7	1069623
PRB4	PPAGKPQGPPPPPQGGRPPRPAQGQQPPQ	4	NA	NA	L	c_remission	2	8	NA
PRB4	PPAGKPQGPPPPPQGGRPPRPAQGQQPPQ	4	NA	NA	L	c_remission	3	9	800854
PRB4	PPAGKPQGPPPPPQGGRPPRPAQGQQPPQ	4	NA	NA	L	b_ulcer	1	4	467778
PRB4	PPAGKPQGPPPPPQGGRPPRPAQGQQPPQ	4	NA	NA	L	b_ulcer	2	5	NA
PRB4	PPAGKPQGPPPPPQGGRPPRPAQGQQPPQ	4	NA	NA	L	b_ulcer	3	6	330680
PRB4	SQEESLFLISGKPEGR	2	NA	NA	L	a_healthy	1	1	129454
PRB4	SQEESLFLISGKPEGR	2	NA	NA	L	a_healthy	2	2	41729.4
PRB4	SQEESLFLISGKPEGR	2	NA	NA	L	a_healthy	3	3	71622.2
PRB4	SQEESLFLISGKPEGR	2	NA	NA	L	c_remission	1	7	224806
PRB4	SQEESLFLISGKPEGR	2	NA	NA	L	c_remission	2	8	50996.4
PRB4	SQEESLFLISGKPEGR	2	NA	NA	L	c_remission	3	9	193243
PRB4	SQEESLFLISGKPEGR	2	NA	NA	L	b_ulcer	1	4	39099.3
PRB4	SQEESLFLISGKPEGR	2	NA	NA	L	b_ulcer	2	5	49511.3
PRB4	SQEESLFLISGKPEGR	2	NA	NA	L	b_ulcer	3	6	78816.4
PRB4	PQAPPAGKPQGPPPPPQGGRPPRPAQGQQPPQ	3	NA	NA	L	a_healthy	1	1	910998
PRB4	PQAPPAGKPQGPPPPPQGGRPPRPAQGQQPPQ	3	NA	NA	L	a_healthy	2	2	645028
PRB4	PQAPPAGKPQGPPPPPQGGRPPRPAQGQQPPQ	3	NA	NA	L	a_healthy	3	3	NA
PRB4	PQAPPAGKPQGPPPPPQGGRPPRPAQGQQPPQ	3	NA	NA	L	c_remission	1	7	5.54784e+06
PRB4	PQAPPAGKPQGPPPPPQGGRPPRPAQGQQPPQ	3	NA	NA	L	c_remission	2	8	NA
PRB4	PQAPPAGKPQGPPPPPQGGRPPRPAQGQQPPQ	3	NA	NA	L	c_remission	3	9	3.43716e+06
PRB4	PQAPPAGKPQGPPPPPQGGRPPRPAQGQQPPQ	3	NA	NA	L	b_ulcer	1	4	2.62175e+06
PRB4	PQAPPAGKPQGPPPPPQGGRPPRPAQGQQPPQ	3	NA	NA	L	b_ulcer	2	5	NA
PRB4	PQAPPAGKPQGPPPPPQGGRPPRPAQGQQPPQ	3	NA	NA	L	b_ulcer	3	6	2.49791e+06
PRB4	PQAPPAGKPQGPPPPPQGGRPPRPAQGQQPPQ	4	NA	NA	L	a_healthy	1	1	284926
PRB4	PQAPPAGKPQGPPPPPQGGRPPRPAQGQQPPQ	4	NA	NA	L	a_healthy	2	2	230934
PRB4	PQAPPAGKPQGPPPPPQGGRPPRPAQGQQPPQ	4	NA	NA	L	a_healthy	3	3	NA
PRB4	PQAPPAGKPQGPPPPPQGGRPPRPAQGQQPPQ	4	NA	NA	L	c_remission	1	7	1487629
PRB4	PQAPPAGKPQGPPPPPQGGRPPRPAQGQQPPQ	4	NA	NA	L	c_remission	2	8	NA
PRB4	PQAPPAGKPQGPPPPPQGGRPPRPAQGQQPPQ	4	NA	NA	L	c_remission	3	9	1192279
PRB4	PQAPPAGKPQGPPPPPQGGRPPRPAQGQQPPQ	4	NA	NA	L	b_ulcer	1	4	768584
PRB4	PQAPPAGKPQGPPPPPQGGRPPRPAQGQQPPQ	4	NA	NA	L	b_ulcer	2	5	NA
PRB4	PQAPPAGKPQGPPPPPQGGRPPRPAQGQQPPQ	4	NA	NA	L	b_ulcer	3	6	535048
PRB4	PQAPPAGKPQGPPPPPQGGRPPRPAQGQQPPQ	5	NA	NA	L	a_healthy	1	1	NA
PRB4	PQAPPAGKPQGPPPPPQGGRPPRPAQGQQPPQ	5	NA	NA	L	a_healthy	2	2	NA
PRB4	PQAPPAGKPQGPPPPPQGGRPPRPAQGQQPPQ	5	NA	NA	L	a_healthy	3	3	NA
PRB4	PQAPPAGKPQGPPPPPQGGRPPRPAQGQQPPQ	5	NA	NA	L	c_remission	1	7	70155.5
PRB4	PQAPPAGKPQGPPPPPQGGRPPRPAQGQQPPQ	5	NA	NA	L	c_remission	2	8	NA
PRB4	PQAPPAGKPQGPPPPPQGGRPPRPAQGQQPPQ	5	NA	NA	L	c_remission	3	9	44778.9
PRB4	PQAPPAGKPQGPPPPPQGGRPPRPAQGQQPPQ	5	NA	NA	L	b_ulcer	1	4	NA
PRB4	PQAPPAGKPQGPPPPPQGGRPPRPAQGQQPPQ	5	NA	NA	L	b_ulcer	2	5	NA
PRB4	PQAPPAGKPQGPPPPPQGGRPPRPAQGQQPPQ	5	NA	NA	L	b_ulcer	3	6	NA
PRB4	LFLISGKPEGR	2	NA	NA	L	a_healthy	1	1	22557.7
PRB4	LFLISGKPEGR	2	NA	NA	L	a_healthy	2	2	19035.9
PRB4	LFLISGKPEGR	2	NA	NA	L	a_healthy	3	3	8251
PRB4	LFLISGKPEGR	2	NA	NA	L	c_remission	1	7	29923.1
PRB4	LFLISGKPEGR	2	NA	NA	L	c_remission	2	8	9695.99
PRB4	LFLISGKPEGR	2	NA	NA	L	c_remission	3	9	51302
PRB4	LFLISGKPEGR	2	NA	NA	L	b_ulcer	1	4	57986
PRB4	LFLISGKPEGR	2	NA	NA	L	b_ulcer	2	5	NA
PRB4	LFLISGKPEGR	2	NA	NA	L	b_ulcer	3	6	26045.5
PRB4	LFLISGKPEGR	3	NA	NA	L	a_healthy	1	1	NA
PRB4	LFLISGKPEGR	3	NA	NA	L	a_healthy	2	2	25315.9
PRB4	LFLISGKPEGR	3	NA	NA	L	a_healthy	3	3	NA
PRB4	LFLISGKPEGR	3	NA	NA	L	c_remission	1	7	NA
PRB4	LFLISGKPEGR	3	NA	NA	L	c_remission	2	8	19783.9
PRB4	LFLISGKPEGR	3	NA	NA	L	c_remission	3	9	41599.2
PRB4	LFLISGKPEGR	3	NA	NA	L	b_ulcer	1	4	96865.1
PRB4	LFLISGKPEGR	3	NA	NA	L	b_ulcer	2	5	NA
PRB4	LFLISGKPEGR	3	NA	NA	L	b_ulcer	3	6	NA
PRB4	QPQAPPAGKPQGPPPPPQGGRPPRPAQGQQPPQ	4	NA	NA	L	a_healthy	1	1	NA
PRB4	QPQAPPAGKPQGPPPPPQGGRPPRPAQGQQPPQ	4	NA	NA	L	a_healthy	2	2	NA
PRB4	QPQAPPAGKPQGPPPPPQGGRPPRPAQGQQPPQ	4	NA	NA	L	a_healthy	3	3	NA
PRB4	QPQAPPAGKPQGPPPPPQGGRPPRPAQGQQPPQ	4	NA	NA	L	c_remission	1	7	85048.2
PRB4	QPQAPPAGKPQGPPPPPQGGRPPRPAQGQQPPQ	4	NA	NA	L	c_remission	2	8	NA
PRB4	QPQAPPAGKPQGPPPPPQGGRPPRPAQGQQPPQ	4	NA	NA	L	c_remission	3	9	62905.2
PRB4	QPQAPPAGKPQGPPPPPQGGRPPRPAQGQQPPQ	4	NA	NA	L	b_ulcer	1	4	45822.6
PRB4	QPQAPPAGKPQGPPPPPQGGRPPRPAQGQQPPQ	4	NA	NA	L	b_ulcer	2	5	NA
PRB4	QPQAPPAGKPQGPPPPPQGGRPPRPAQGQQPPQ	4	NA	NA	L	b_ulcer	3	6	NA
PRB4	RPPRPAQGQQPPQ	2	NA	NA	L	a_healthy	1	1	56856.7
PRB4	RPPRPAQGQQPPQ	2	NA	NA	L	a_healthy	2	2	167460
PRB4	RPPRPAQGQQPPQ	2	NA	NA	L	a_healthy	3	3	NA
PRB4	RPPRPAQGQQPPQ	2	NA	NA	L	c_remission	1	7	NA
PRB4	RPPRPAQGQQPPQ	2	NA	NA	L	c_remission	2	8	NA
PRB4	RPPRPAQGQQPPQ	2	NA	NA	L	c_remission	3	9	NA
PRB4	RPPRPAQGQQPPQ	2	NA	NA	L	b_ulcer	1	4	NA
PRB4	RPPRPAQGQQPPQ	2	NA	NA	L	b_ulcer	2	5	NA
PRB4	RPPRPAQGQQPPQ	2	NA	NA	L	b_ulcer	3	6	NA
PRB4	RPPRPAQGQQPPQ	3	NA	NA	L	a_healthy	1	1	69922.8
PRB4	RPPRPAQGQQPPQ	3	NA	NA	L	a_healthy	2	2	199231
PRB4	RPPRPAQGQQPPQ	3	NA	NA	L	a_healthy	3	3	7640.51
PRB4	RPPRPAQGQQPPQ	3	NA	NA	L	c_remission	1	7	NA
PRB4	RPPRPAQGQQPPQ	3	NA	NA	L	c_remission	2	8	29891.3
PRB4	RPPRPAQGQQPPQ	3	NA	NA	L	c_remission	3	9	20945.4
PRB4	RPPRPAQGQQPPQ	3	NA	NA	L	b_ulcer	1	4	26346.5
PRB4	RPPRPAQGQQPPQ	3	NA	NA	L	b_ulcer	2	5	NA
PRB4	RPPRPAQGQQPPQ	3	NA	NA	L	b_ulcer	3	6	84256.8
PRB4	SGKPEGR	2	NA	NA	L	a_healthy	1	1	186401
PRB4	SGKPEGR	2	NA	NA	L	a_healthy	2	2	348102
PRB4	SGKPEGR	2	NA	NA	L	a_healthy	3	3	NA
PRB4	SGKPEGR	2	NA	NA	L	c_remission	1	7	802871
PRB4	SGKPEGR	2	NA	NA	L	c_remission	2	8	147141
PRB4	SGKPEGR	2	NA	NA	L	c_remission	3	9	803220
PRB4	SGKPEGR	2	NA	NA	L	b_ulcer	1	4	250688
PRB4	SGKPEGR	2	NA	NA	L	b_ulcer	2	5	280138
PRB4	SGKPEGR	2	NA	NA	L	b_ulcer	3	6	474652
PRB4	RPQGGNQPQRPPPPP	3	NA	NA	L	a_healthy	1	1	NA
PRB4	RPQGGNQPQRPPPPP	3	NA	NA	L	a_healthy	2	2	NA
PRB4	RPQGGNQPQRPPPPP	3	NA	NA	L	a_healthy	3	3	NA
PRB4	RPQGGNQPQRPPPPP	3	NA	NA	L	c_remission	1	7	NA
PRB4	RPQGGNQPQRPPPPP	3	NA	NA	L	c_remission	2	8	NA
PRB4	RPQGGNQPQRPPPPP	3	NA	NA	L	c_remission	3	9	NA
PRB4	RPQGGNQPQRPPPPP	3	NA	NA	L	b_ulcer	1	4	NA
PRB4	RPQGGNQPQRPPPPP	3	NA	NA	L	b_ulcer	2	5	NA
PRB4	RPQGGNQPQRPPPPP	3	NA	NA	L	b_ulcer	3	6	NA
PRB4	RPQGGNQPQRPPPPPGKPQ	2	NA	NA	L	a_healthy	1	1	772649
PRB4	RPQGGNQPQRPPPPPGKPQ	2	NA	NA	L	a_healthy	2	2	760752
PRB4	RPQGGNQPQRPPPPPGKPQ	2	NA	NA	L	a_healthy	3	3	NA
PRB4	RPQGGNQPQRPPPPPGKPQ	2	NA	NA	L	c_remission	1	7	488354
PRB4	RPQGGNQPQRPPPPPGKPQ	2	NA	NA	L	c_remission	2	8	413000
PRB4	RPQGGNQPQRPPPPPGKPQ	2	NA	NA	L	c_remission	3	9	498866
PRB4	RPQGGNQPQRPPPPPGKPQ	2	NA	NA	L	b_ulcer	1	4	NA
PRB4	RPQGGNQPQRPPPPPGKPQ	2	NA	NA	L	b_ulcer	2	5	NA
PRB4	RPQGGNQPQRPPPPPGKPQ	2	NA	NA	L	b_ulcer	3	6	NA
PRB4	RPQGGNQPQRPPPPPGKPQ	3	NA	NA	L	a_healthy	1	1	5.29729e+06
PRB4	RPQGGNQPQRPPPPPGKPQ	3	NA	NA	L	a_healthy	2	2	3.54729e+06
PRB4	RPQGGNQPQRPPPPPGKPQ	3	NA	NA	L	a_healthy	3	3	3473842
PRB4	RPQGGNQPQRPPPPPGKPQ	3	NA	NA	L	c_remission	1	7	5952471
PRB4	RPQGGNQPQRPPPPPGKPQ	3	NA	NA	L	c_remission	2	8	2.36289e+06
PRB4	RPQGGNQPQRPPPPPGKPQ	3	NA	NA	L	c_remission	3	9	6.51714e+06
PRB4	RPQGGNQPQRPPPPPGKPQ	3	NA	NA	L	b_ulcer	1	4	6.08981e+06
PRB4	RPQGGNQPQRPPPPPGKPQ	3	NA	NA	L	b_ulcer	2	5	2.98907e+06
PRB4	RPQGGNQPQRPPPPPGKPQ	3	NA	NA	L	b_ulcer	3	6	4945986
LYAG	DGFRDFPAMVQELHQGGRR	4	NA	NA	L	a_healthy	1	1	40148.1
LYAG	DGFRDFPAMVQELHQGGRR	4	NA	NA	L	a_healthy	2	2	25388.6
LYAG	DGFRDFPAMVQELHQGGRR	4	NA	NA	L	a_healthy	3	3	32744
LYAG	DGFRDFPAMVQELHQGGRR	4	NA	NA	L	c_remission	1	7	42419.4
LYAG	DGFRDFPAMVQELHQGGRR	4	NA	NA	L	c_remission	2	8	25428.4
LYAG	DGFRDFPAMVQELHQGGRR	4	NA	NA	L	c_remission	3	9	34936.2
LYAG	DGFRDFPAMVQELHQGGRR	4	NA	NA	L	b_ulcer	1	4	35245.1
LYAG	DGFRDFPAMVQELHQGGRR	4	NA	NA	L	b_ulcer	2	5	43415.8
LYAG	DGFRDFPAMVQELHQGGRR	4	NA	NA	L	b_ulcer	3	6	38785.8
LYAG	AHFPLDVQWNDLDYMDSR	3	NA	NA	L	a_healthy	1	1	28702
LYAG	AHFPLDVQWNDLDYMDSR	3	NA	NA	L	a_healthy	2	2	32853.5
LYAG	AHFPLDVQWNDLDYMDSR	3	NA	NA	L	a_healthy	3	3	30011.2
LYAG	AHFPLDVQWNDLDYMDSR	3	NA	NA	L	c_remission	1	7	NA
LYAG	AHFPLDVQWNDLDYMDSR	3	NA	NA	L	c_remission	2	8	NA
LYAG	AHFPLDVQWNDLDYMDSR	3	NA	NA	L	c_remission	3	9	30584.9
LYAG	AHFPLDVQWNDLDYMDSR	3	NA	NA	L	b_ulcer	1	4	29713.2
LYAG	AHFPLDVQWNDLDYMDSR	3	NA	NA	L	b_ulcer	2	5	34511.7
LYAG	AHFPLDVQWNDLDYMDSR	3	NA	NA	L	b_ulcer	3	6	31160.5
LYAG	AHFPLDVQWNDLDYMDSRR	4	NA	NA	L	a_healthy	1	1	26292.6
LYAG	AHFPLDVQWNDLDYMDSRR	4	NA	NA	L	a_healthy	2	2	26346
LYAG	AHFPLDVQWNDLDYMDSRR	4	NA	NA	L	a_healthy	3	3	25227.7
LYAG	AHFPLDVQWNDLDYMDSRR	4	NA	NA	L	c_remission	1	7	37293.5
LYAG	AHFPLDVQWNDLDYMDSRR	4	NA	NA	L	c_remission	2	8	22641.5
LYAG	AHFPLDVQWNDLDYMDSRR	4	NA	NA	L	c_remission	3	9	22499.7
LYAG	AHFPLDVQWNDLDYMDSRR	4	NA	NA	L	b_ulcer	1	4	24536.3
LYAG	AHFPLDVQWNDLDYMDSRR	4	NA	NA	L	b_ulcer	2	5	30368.2
LYAG	AHFPLDVQWNDLDYMDSRR	4	NA	NA	L	b_ulcer	3	6	27747.6
LYAG	YMMIVDPAISSSGPAGSYRPYDEGLRR	4	NA	NA	L	a_healthy	1	1	44699.6
LYAG	YMMIVDPAISSSGPAGSYRPYDEGLRR	4	NA	NA	L	a_healthy	2	2	34803.5
LYAG	YMMIVDPAISSSGPAGSYRPYDEGLRR	4	NA	NA	L	a_healthy	3	3	27568
LYAG	YMMIVDPAISSSGPAGSYRPYDEGLRR	4	NA	NA	L	c_remission	1	7	48584.8
LYAG	YMMIVDPAISSSGPAGSYRPYDEGLRR	4	NA	NA	L	c_remission	2	8	17906.7
LYAG	YMMIVDPAISSSGPAGSYRPYDEGLRR	4	NA	NA	L	c_remission	3	9	35718.7
LYAG	YMMIVDPAISSSGPAGSYRPYDEGLRR	4	NA	NA	L	b_ulcer	1	4	30411
LYAG	YMMIVDPAISSSGPAGSYRPYDEGLRR	4	NA	NA	L	b_ulcer	2	5	44989.7
LYAG	YMMIVDPAISSSGPAGSYRPYDEGLRR	4	NA	NA	L	b_ulcer	3	6	33725.5
LYAG	WGYSSTAITR	2	NA	NA	L	a_healthy	1	1	29496.9
LYAG	WGYSSTAITR	2	NA	NA	L	a_healthy	2	2	NA
LYAG	WGYSSTAITR	2	NA	NA	L	a_healthy	3	3	27286.8
LYAG	WGYSSTAITR	2	NA	NA	L	c_remission	1	7	44952.2
LYAG	WGYSSTAITR	2	NA	NA	L	c_remission	2	8	33398.9
LYAG	WGYSSTAITR	2	NA	NA	L	c_remission	3	9	31132.6
LYAG	WGYSSTAITR	2	NA	NA	L	b_ulcer	1	4	27577.2
LYAG	WGYSSTAITR	2	NA	NA	L	b_ulcer	2	5	34182.5
LYAG	WGYSSTAITR	2	NA	NA	L	b_ulcer	3	6	35370.6
H14	KALAAAGYDVEKNNSR	3	NA	NA	L	a_healthy	1	1	46235.8
H14	KALAAAGYDVEKNNSR	3	NA	NA	L	a_healthy	2	2	28157.7
H14	KALAAAGYDVEKNNSR	3	NA	NA	L	a_healthy	3	3	25886.6
H14	KALAAAGYDVEKNNSR	3	NA	NA	L	c_remission	1	7	35206.2
H14	KALAAAGYDVEKNNSR	3	NA	NA	L	c_remission	2	8	40404.7
H14	KALAAAGYDVEKNNSR	3	NA	NA	L	c_remission	3	9	40964.3
H14	KALAAAGYDVEKNNSR	3	NA	NA	L	b_ulcer	1	4	23175.7
H14	KALAAAGYDVEKNNSR	3	NA	NA	L	b_ulcer	2	5	39228
H14	KALAAAGYDVEKNNSR	3	NA	NA	L	b_ulcer	3	6	46094.5
H14	GASGSFKLNK	2	NA	NA	L	a_healthy	1	1	NA
H14	GASGSFKLNK	2	NA	NA	L	a_healthy	2	2	NA
H14	GASGSFKLNK	2	NA	NA	L	a_healthy	3	3	NA
H14	GASGSFKLNK	2	NA	NA	L	c_remission	1	7	NA
H14	GASGSFKLNK	2	NA	NA	L	c_remission	2	8	NA
H14	GASGSFKLNK	2	NA	NA	L	c_remission	3	9	NA
H14	GASGSFKLNK	2	NA	NA	L	b_ulcer	1	4	NA
H14	GASGSFKLNK	2	NA	NA	L	b_ulcer	2	5	NA
H14	GASGSFKLNK	2	NA	NA	L	b_ulcer	3	6	NA
H14	RKASGPPVSELI	3	NA	NA	L	a_healthy	1	1	NA
H14	RKASGPPVSELI	3	NA	NA	L	a_healthy	2	2	NA
H14	RKASGPPVSELI	3	NA	NA	L	a_healthy	3	3	NA
H14	RKASGPPVSELI	3	NA	NA	L	c_remission	1	7	NA
H14	RKASGPPVSELI	3	NA	NA	L	c_remission	2	8	NA
H14	RKASGPPVSELI	3	NA	NA	L	c_remission	3	9	NA
H14	RKASGPPVSELI	3	NA	NA	L	b_ulcer	1	4	NA
H14	RKASGPPVSELI	3	NA	NA	L	b_ulcer	2	5	NA
H14	RKASGPPVSELI	3	NA	NA	L	b_ulcer	3	6	NA
H14	n[42.0106]SETAPAAPAAPAPAEK	2	NA	NA	L	a_healthy	1	1	NA
H14	n[42.0106]SETAPAAPAAPAPAEK	2	NA	NA	L	a_healthy	2	2	NA
H14	n[42.0106]SETAPAAPAAPAPAEK	2	NA	NA	L	a_healthy	3	3	69040.3
H14	n[42.0106]SETAPAAPAAPAPAEK	2	NA	NA	L	c_remission	1	7	NA
H14	n[42.0106]SETAPAAPAAPAPAEK	2	NA	NA	L	c_remission	2	8	NA
H14	n[42.0106]SETAPAAPAAPAPAEK	2	NA	NA	L	c_remission	3	9	NA
H14	n[42.0106]SETAPAAPAAPAPAEK	2	NA	NA	L	b_ulcer	1	4	NA
H14	n[42.0106]SETAPAAPAAPAPAEK	2	NA	NA	L	b_ulcer	2	5	69118.3
H14	n[42.0106]SETAPAAPAAPAPAEK	2	NA	NA	L	b_ulcer	3	6	33252
H14	RKASGPPVSELITK	3	NA	NA	L	a_healthy	1	1	NA
H14	RKASGPPVSELITK	3	NA	NA	L	a_healthy	2	2	45054.3
H14	RKASGPPVSELITK	3	NA	NA	L	a_healthy	3	3	NA
H14	RKASGPPVSELITK	3	NA	NA	L	c_remission	1	7	NA
H14	RKASGPPVSELITK	3	NA	NA	L	c_remission	2	8	52331.7
H14	RKASGPPVSELITK	3	NA	NA	L	c_remission	3	9	128151
H14	RKASGPPVSELITK	3	NA	NA	L	b_ulcer	1	4	NA
H14	RKASGPPVSELITK	3	NA	NA	L	b_ulcer	2	5	NA
H14	RKASGPPVSELITK	3	NA	NA	L	b_ulcer	3	6	NA
H14	n[42.0106]SETAPAAPAAPAPAEKTPVK	2	NA	NA	L	a_healthy	1	1	24493.2
H14	n[42.0106]SETAPAAPAAPAPAEKTPVK	2	NA	NA	L	a_healthy	2	2	25027.7
H14	n[42.0106]SETAPAAPAAPAPAEKTPVK	2	NA	NA	L	a_healthy	3	3	71801.2
H14	n[42.0106]SETAPAAPAAPAPAEKTPVK	2	NA	NA	L	c_remission	1	7	27786.1
H14	n[42.0106]SETAPAAPAAPAPAEKTPVK	2	NA	NA	L	c_remission	2	8	40602.7
H14	n[42.0106]SETAPAAPAAPAPAEKTPVK	2	NA	NA	L	c_remission	3	9	92921.1
H14	n[42.0106]SETAPAAPAAPAPAEKTPVK	2	NA	NA	L	b_ulcer	1	4	41336.8
H14	n[42.0106]SETAPAAPAAPAPAEKTPVK	2	NA	NA	L	b_ulcer	2	5	52931.7
H14	n[42.0106]SETAPAAPAAPAPAEKTPVK	2	NA	NA	L	b_ulcer	3	6	43394.8
H14	n[42.0106]SETAPAAPAAPAPAEKTPVK	3	NA	NA	L	a_healthy	1	1	NA
H14	n[42.0106]SETAPAAPAAPAPAEKTPVK	3	NA	NA	L	a_healthy	2	2	NA
H14	n[42.0106]SETAPAAPAAPAPAEKTPVK	3	NA	NA	L	a_healthy	3	3	NA
H14	n[42.0106]SETAPAAPAAPAPAEKTPVK	3	NA	NA	L	c_remission	1	7	NA
H14	n[42.0106]SETAPAAPAAPAPAEKTPVK	3	NA	NA	L	c_remission	2	8	NA
H14	n[42.0106]SETAPAAPAAPAPAEKTPVK	3	NA	NA	L	c_remission	3	9	NA
H14	n[42.0106]SETAPAAPAAPAPAEKTPVK	3	NA	NA	L	b_ulcer	1	4	NA
H14	n[42.0106]SETAPAAPAAPAPAEKTPVK	3	NA	NA	L	b_ulcer	2	5	NA
H14	n[42.0106]SETAPAAPAAPAPAEKTPVK	3	NA	NA	L	b_ulcer	3	6	NA
H14	n[42.0106]SETAPAAPAAPAPAEKTPVKK	2	NA	NA	L	a_healthy	1	1	NA
H14	n[42.0106]SETAPAAPAAPAPAEKTPVKK	2	NA	NA	L	a_healthy	2	2	NA
H14	n[42.0106]SETAPAAPAAPAPAEKTPVKK	2	NA	NA	L	a_healthy	3	3	NA
H14	n[42.0106]SETAPAAPAAPAPAEKTPVKK	2	NA	NA	L	c_remission	1	7	NA
H14	n[42.0106]SETAPAAPAAPAPAEKTPVKK	2	NA	NA	L	c_remission	2	8	NA
H14	n[42.0106]SETAPAAPAAPAPAEKTPVKK	2	NA	NA	L	c_remission	3	9	25244.9
H14	n[42.0106]SETAPAAPAAPAPAEKTPVKK	2	NA	NA	L	b_ulcer	1	4	NA
H14	n[42.0106]SETAPAAPAAPAPAEKTPVKK	2	NA	NA	L	b_ulcer	2	5	NA
H14	n[42.0106]SETAPAAPAAPAPAEKTPVKK	2	NA	NA	L	b_ulcer	3	6	NA
H14	n[42.0106]SETAPAAPAAPAPAEKTPVKK	3	NA	NA	L	a_healthy	1	1	252965
H14	n[42.0106]SETAPAAPAAPAPAEKTPVKK	3	NA	NA	L	a_healthy	2	2	327809
H14	n[42.0106]SETAPAAPAAPAPAEKTPVKK	3	NA	NA	L	a_healthy	3	3	502597
H14	n[42.0106]SETAPAAPAAPAPAEKTPVKK	3	NA	NA	L	c_remission	1	7	278091
H14	n[42.0106]SETAPAAPAAPAPAEKTPVKK	3	NA	NA	L	c_remission	2	8	340064
H14	n[42.0106]SETAPAAPAAPAPAEKTPVKK	3	NA	NA	L	c_remission	3	9	624637
H14	n[42.0106]SETAPAAPAAPAPAEKTPVKK	3	NA	NA	L	b_ulcer	1	4	292928
H14	n[42.0106]SETAPAAPAAPAPAEKTPVKK	3	NA	NA	L	b_ulcer	2	5	279051
H14	n[42.0106]SETAPAAPAAPAPAEKTPVKK	3	NA	NA	L	b_ulcer	3	6	292686
H14	KASGPPVSELI	2	NA	NA	L	a_healthy	1	1	54040.6
H14	KASGPPVSELI	2	NA	NA	L	a_healthy	2	2	52648.8
H14	KASGPPVSELI	2	NA	NA	L	a_healthy	3	3	29698.9
H14	KASGPPVSELI	2	NA	NA	L	c_remission	1	7	48404.8
H14	KASGPPVSELI	2	NA	NA	L	c_remission	2	8	31208.5
H14	KASGPPVSELI	2	NA	NA	L	c_remission	3	9	97138.9
H14	KASGPPVSELI	2	NA	NA	L	b_ulcer	1	4	41194.4
H14	KASGPPVSELI	2	NA	NA	L	b_ulcer	2	5	NA
H14	KASGPPVSELI	2	NA	NA	L	b_ulcer	3	6	52397.4
H14	KASGPPVSELITK	2	NA	NA	L	a_healthy	1	1	10524
H14	KASGPPVSELITK	2	NA	NA	L	a_healthy	2	2	NA
H14	KASGPPVSELITK	2	NA	NA	L	a_healthy	3	3	NA
H14	KASGPPVSELITK	2	NA	NA	L	c_remission	1	7	NA
H14	KASGPPVSELITK	2	NA	NA	L	c_remission	2	8	19010.2
H14	KASGPPVSELITK	2	NA	NA	L	c_remission	3	9	NA
H14	KASGPPVSELITK	2	NA	NA	L	b_ulcer	1	4	32275
H14	KASGPPVSELITK	2	NA	NA	L	b_ulcer	2	5	NA
H14	KASGPPVSELITK	2	NA	NA	L	b_ulcer	3	6	20899.5
H14	KASGPPVSELITK	3	NA	NA	L	a_healthy	1	1	NA
H14	KASGPPVSELITK	3	NA	NA	L	a_healthy	2	2	26636.7
H14	KASGPPVSELITK	3	NA	NA	L	a_healthy	3	3	31544.2
H14	KASGPPVSELITK	3	NA	NA	L	c_remission	1	7	NA
H14	KASGPPVSELITK	3	NA	NA	L	c_remission	2	8	32533.3
H14	KASGPPVSELITK	3	NA	NA	L	c_remission	3	9	15921.1
H14	KASGPPVSELITK	3	NA	NA	L	b_ulcer	1	4	48628.9
H14	KASGPPVSELITK	3	NA	NA	L	b_ulcer	2	5	40327.6
H14	KASGPPVSELITK	3	NA	NA	L	b_ulcer	3	6	16589.9
H14	SKGTLVQTK	2	NA	NA	L	a_healthy	1	1	NA
H14	SKGTLVQTK	2	NA	NA	L	a_healthy	2	2	NA
H14	SKGTLVQTK	2	NA	NA	L	a_healthy	3	3	NA
H14	SKGTLVQTK	2	NA	NA	L	c_remission	1	7	NA
H14	SKGTLVQTK	2	NA	NA	L	c_remission	2	8	NA
H14	SKGTLVQTK	2	NA	NA	L	c_remission	3	9	30988.1
H14	SKGTLVQTK	2	NA	NA	L	b_ulcer	1	4	NA
H14	SKGTLVQTK	2	NA	NA	L	b_ulcer	2	5	NA
H14	SKGTLVQTK	2	NA	NA	L	b_ulcer	3	6	NA
H14	ASGPPVSELITK	2	NA	NA	L	a_healthy	1	1	NA
H14	ASGPPVSELITK	2	NA	NA	L	a_healthy	2	2	NA
H14	ASGPPVSELITK	2	NA	NA	L	a_healthy	3	3	NA
H14	ASGPPVSELITK	2	NA	NA	L	c_remission	1	7	NA
H14	ASGPPVSELITK	2	NA	NA	L	c_remission	2	8	NA
H14	ASGPPVSELITK	2	NA	NA	L	c_remission	3	9	NA
H14	ASGPPVSELITK	2	NA	NA	L	b_ulcer	1	4	23428.7
H14	ASGPPVSELITK	2	NA	NA	L	b_ulcer	2	5	NA
H14	ASGPPVSELITK	2	NA	NA	L	b_ulcer	3	6	18020
H14	ALAAAGYDVEK	2	NA	NA	L	a_healthy	1	1	NA
H14	ALAAAGYDVEK	2	NA	NA	L	a_healthy	2	2	14302.2
H14	ALAAAGYDVEK	2	NA	NA	L	a_healthy	3	3	17024.9
H14	ALAAAGYDVEK	2	NA	NA	L	c_remission	1	7	NA
H14	ALAAAGYDVEK	2	NA	NA	L	c_remission	2	8	22338.6
H14	ALAAAGYDVEK	2	NA	NA	L	c_remission	3	9	NA
H14	ALAAAGYDVEK	2	NA	NA	L	b_ulcer	1	4	42123.4
H14	ALAAAGYDVEK	2	NA	NA	L	b_ulcer	2	5	NA
H14	ALAAAGYDVEK	2	NA	NA	L	b_ulcer	3	6	NA
H14	SGVSLAALK	2	NA	NA	L	a_healthy	1	1	NA
H14	SGVSLAALK	2	NA	NA	L	a_healthy	2	2	NA
H14	SGVSLAALK	2	NA	NA	L	a_healthy	3	3	NA
H14	SGVSLAALK	2	NA	NA	L	c_remission	1	7	NA
H14	SGVSLAALK	2	NA	NA	L	c_remission	2	8	NA
H14	SGVSLAALK	2	NA	NA	L	c_remission	3	9	NA
H14	SGVSLAALK	2	NA	NA	L	b_ulcer	1	4	NA
H14	SGVSLAALK	2	NA	NA	L	b_ulcer	2	5	NA
H14	SGVSLAALK	2	NA	NA	L	b_ulcer	3	6	NA
H14	ALAAAGYDVEKNNSR	2	NA	NA	L	a_healthy	1	1	33332.6
H14	ALAAAGYDVEKNNSR	2	NA	NA	L	a_healthy	2	2	29474.2
H14	ALAAAGYDVEKNNSR	2	NA	NA	L	a_healthy	3	3	28730.2
H14	ALAAAGYDVEKNNSR	2	NA	NA	L	c_remission	1	7	25901.9
H14	ALAAAGYDVEKNNSR	2	NA	NA	L	c_remission	2	8	37598.1
H14	ALAAAGYDVEKNNSR	2	NA	NA	L	c_remission	3	9	30468
H14	ALAAAGYDVEKNNSR	2	NA	NA	L	b_ulcer	1	4	21611.1
H14	ALAAAGYDVEKNNSR	2	NA	NA	L	b_ulcer	2	5	29889.2
H14	ALAAAGYDVEKNNSR	2	NA	NA	L	b_ulcer	3	6	31921.9
H14	ALAAAGYDVEKNNSR	3	NA	NA	L	a_healthy	1	1	117535
H14	ALAAAGYDVEKNNSR	3	NA	NA	L	a_healthy	2	2	92672.6
H14	ALAAAGYDVEKNNSR	3	NA	NA	L	a_healthy	3	3	89284.9
H14	ALAAAGYDVEKNNSR	3	NA	NA	L	c_remission	1	7	96601
H14	ALAAAGYDVEKNNSR	3	NA	NA	L	c_remission	2	8	110876
H14	ALAAAGYDVEKNNSR	3	NA	NA	L	c_remission	3	9	87848.5
H14	ALAAAGYDVEKNNSR	3	NA	NA	L	b_ulcer	1	4	104269
H14	ALAAAGYDVEKNNSR	3	NA	NA	L	b_ulcer	2	5	76003.5
H14	ALAAAGYDVEKNNSR	3	NA	NA	L	b_ulcer	3	6	97842
H14	SGVSLAALKK	2	NA	NA	L	a_healthy	1	1	25551.1
H14	SGVSLAALKK	2	NA	NA	L	a_healthy	2	2	24990.3
H14	SGVSLAALKK	2	NA	NA	L	a_healthy	3	3	22111.5
H14	SGVSLAALKK	2	NA	NA	L	c_remission	1	7	26425.4
H14	SGVSLAALKK	2	NA	NA	L	c_remission	2	8	34427.2
H14	SGVSLAALKK	2	NA	NA	L	c_remission	3	9	19430.1
H14	SGVSLAALKK	2	NA	NA	L	b_ulcer	1	4	22028.1
H14	SGVSLAALKK	2	NA	NA	L	b_ulcer	2	5	26372.2
H14	SGVSLAALKK	2	NA	NA	L	b_ulcer	3	6	28818
H14	GPPVSELITK	2	NA	NA	L	a_healthy	1	1	NA
H14	GPPVSELITK	2	NA	NA	L	a_healthy	2	2	NA
H14	GPPVSELITK	2	NA	NA	L	a_healthy	3	3	NA
H14	GPPVSELITK	2	NA	NA	L	c_remission	1	7	NA
H14	GPPVSELITK	2	NA	NA	L	c_remission	2	8	NA
H14	GPPVSELITK	2	NA	NA	L	c_remission	3	9	NA
H14	GPPVSELITK	2	NA	NA	L	b_ulcer	1	4	NA
H14	GPPVSELITK	2	NA	NA	L	b_ulcer	2	5	NA
H14	GPPVSELITK	2	NA	NA	L	b_ulcer	3	6	NA
H14	GTGASGSFK	2	NA	NA	L	a_healthy	1	1	23321.1
H14	GTGASGSFK	2	NA	NA	L	a_healthy	2	2	21381.8
H14	GTGASGSFK	2	NA	NA	L	a_healthy	3	3	22888.7
H14	GTGASGSFK	2	NA	NA	L	c_remission	1	7	NA
H14	GTGASGSFK	2	NA	NA	L	c_remission	2	8	NA
H14	GTGASGSFK	2	NA	NA	L	c_remission	3	9	NA
H14	GTGASGSFK	2	NA	NA	L	b_ulcer	1	4	33570.5
H14	GTGASGSFK	2	NA	NA	L	b_ulcer	2	5	NA
H14	GTGASGSFK	2	NA	NA	L	b_ulcer	3	6	16123.3
H14	GTGASGSFKLNK	2	NA	NA	L	a_healthy	1	1	NA
H14	GTGASGSFKLNK	2	NA	NA	L	a_healthy	2	2	NA
H14	GTGASGSFKLNK	2	NA	NA	L	a_healthy	3	3	NA
H14	GTGASGSFKLNK	2	NA	NA	L	c_remission	1	7	NA
H14	GTGASGSFKLNK	2	NA	NA	L	c_remission	2	8	NA
H14	GTGASGSFKLNK	2	NA	NA	L	c_remission	3	9	12674.8
H14	GTGASGSFKLNK	2	NA	NA	L	b_ulcer	1	4	NA
H14	GTGASGSFKLNK	2	NA	NA	L	b_ulcer	2	5	NA
H14	GTGASGSFKLNK	2	NA	NA	L	b_ulcer	3	6	NA
H14	SGPPVSELITK	2	NA	NA	L	a_healthy	1	1	NA
H14	SGPPVSELITK	2	NA	NA	L	a_healthy	2	2	NA
H14	SGPPVSELITK	2	NA	NA	L	a_healthy	3	3	NA
H14	SGPPVSELITK	2	NA	NA	L	c_remission	1	7	NA
H14	SGPPVSELITK	2	NA	NA	L	c_remission	2	8	NA
H14	SGPPVSELITK	2	NA	NA	L	c_remission	3	9	NA
H14	SGPPVSELITK	2	NA	NA	L	b_ulcer	1	4	NA
H14	SGPPVSELITK	2	NA	NA	L	b_ulcer	2	5	NA
H14	SGPPVSELITK	2	NA	NA	L	b_ulcer	3	6	NA
PTPRF	VMC[57.0215]VSMGSTTVR	2	NA	NA	L	a_healthy	1	1	20482.2
PTPRF	VMC[57.0215]VSMGSTTVR	2	NA	NA	L	a_healthy	2	2	NA
PTPRF	VMC[57.0215]VSMGSTTVR	2	NA	NA	L	a_healthy	3	3	16085
PTPRF	VMC[57.0215]VSMGSTTVR	2	NA	NA	L	c_remission	1	7	12889.5
PTPRF	VMC[57.0215]VSMGSTTVR	2	NA	NA	L	c_remission	2	8	NA
PTPRF	VMC[57.0215]VSMGSTTVR	2	NA	NA	L	c_remission	3	9	15640.7
PTPRF	VMC[57.0215]VSMGSTTVR	2	NA	NA	L	b_ulcer	1	4	21375.7
PTPRF	VMC[57.0215]VSMGSTTVR	2	NA	NA	L	b_ulcer	2	5	20099.4
PTPRF	VMC[57.0215]VSMGSTTVR	2	NA	NA	L	b_ulcer	3	6	16823.6
PTPRF	WMMGAEELTKEDEMPVGR	3	NA	NA	L	a_healthy	1	1	NA
PTPRF	WMMGAEELTKEDEMPVGR	3	NA	NA	L	a_healthy	2	2	NA
PTPRF	WMMGAEELTKEDEMPVGR	3	NA	NA	L	a_healthy	3	3	NA
PTPRF	WMMGAEELTKEDEMPVGR	3	NA	NA	L	c_remission	1	7	NA
PTPRF	WMMGAEELTKEDEMPVGR	3	NA	NA	L	c_remission	2	8	NA
PTPRF	WMMGAEELTKEDEMPVGR	3	NA	NA	L	c_remission	3	9	23103.1
PTPRF	WMMGAEELTKEDEMPVGR	3	NA	NA	L	b_ulcer	1	4	NA
PTPRF	WMMGAEELTKEDEMPVGR	3	NA	NA	L	b_ulcer	2	5	18457.4
PTPRF	WMMGAEELTKEDEMPVGR	3	NA	NA	L	b_ulcer	3	6	NA
THIO	C[-17.0265]M[15.9949]PTFQFFK	2	NA	NA	L	a_healthy	1	1	21279.1
THIO	C[-17.0265]M[15.9949]PTFQFFK	2	NA	NA	L	a_healthy	2	2	37810.7
THIO	C[-17.0265]M[15.9949]PTFQFFK	2	NA	NA	L	a_healthy	3	3	39984.4
THIO	C[-17.0265]M[15.9949]PTFQFFK	2	NA	NA	L	c_remission	1	7	53089.4
THIO	C[-17.0265]M[15.9949]PTFQFFK	2	NA	NA	L	c_remission	2	8	49464.8
THIO	C[-17.0265]M[15.9949]PTFQFFK	2	NA	NA	L	c_remission	3	9	17433.8
THIO	C[-17.0265]M[15.9949]PTFQFFK	2	NA	NA	L	b_ulcer	1	4	29633.1
THIO	C[-17.0265]M[15.9949]PTFQFFK	2	NA	NA	L	b_ulcer	2	5	NA
THIO	C[-17.0265]M[15.9949]PTFQFFK	2	NA	NA	L	b_ulcer	3	6	38380
THIO	GQKVGEFSGANKEK	3	NA	NA	L	a_healthy	1	1	22808.3
THIO	GQKVGEFSGANKEK	3	NA	NA	L	a_healthy	2	2	26394.9
THIO	GQKVGEFSGANKEK	3	NA	NA	L	a_healthy	3	3	32179.7
THIO	GQKVGEFSGANKEK	3	NA	NA	L	c_remission	1	7	NA
THIO	GQKVGEFSGANKEK	3	NA	NA	L	c_remission	2	8	NA
THIO	GQKVGEFSGANKEK	3	NA	NA	L	c_remission	3	9	NA
THIO	GQKVGEFSGANKEK	3	NA	NA	L	b_ulcer	1	4	20039.6
THIO	GQKVGEFSGANKEK	3	NA	NA	L	b_ulcer	2	5	6448.15
THIO	GQKVGEFSGANKEK	3	NA	NA	L	b_ulcer	3	6	NA
THIO	C[-17.0265]M[15.9949]PTFQFFKK	2	NA	NA	L	a_healthy	1	1	24025.5
THIO	C[-17.0265]M[15.9949]PTFQFFKK	2	NA	NA	L	a_healthy	2	2	21580.3
THIO	C[-17.0265]M[15.9949]PTFQFFKK	2	NA	NA	L	a_healthy	3	3	36392.3
THIO	C[-17.0265]M[15.9949]PTFQFFKK	2	NA	NA	L	c_remission	1	7	NA
THIO	C[-17.0265]M[15.9949]PTFQFFKK	2	NA	NA	L	c_remission	2	8	NA
THIO	C[-17.0265]M[15.9949]PTFQFFKK	2	NA	NA	L	c_remission	3	9	18105.7
THIO	C[-17.0265]M[15.9949]PTFQFFKK	2	NA	NA	L	b_ulcer	1	4	18296.6
THIO	C[-17.0265]M[15.9949]PTFQFFKK	2	NA	NA	L	b_ulcer	2	5	26162.7
THIO	C[-17.0265]M[15.9949]PTFQFFKK	2	NA	NA	L	b_ulcer	3	6	21500.8
THIO	VDVDDC[57.0215]QDVASEC[57.0215]EVK	2	NA	NA	L	a_healthy	1	1	NA
THIO	VDVDDC[57.0215]QDVASEC[57.0215]EVK	2	NA	NA	L	a_healthy	2	2	NA
THIO	VDVDDC[57.0215]QDVASEC[57.0215]EVK	2	NA	NA	L	a_healthy	3	3	24576
THIO	VDVDDC[57.0215]QDVASEC[57.0215]EVK	2	NA	NA	L	c_remission	1	7	NA
THIO	VDVDDC[57.0215]QDVASEC[57.0215]EVK	2	NA	NA	L	c_remission	2	8	NA
THIO	VDVDDC[57.0215]QDVASEC[57.0215]EVK	2	NA	NA	L	c_remission	3	9	NA
THIO	VDVDDC[57.0215]QDVASEC[57.0215]EVK	2	NA	NA	L	b_ulcer	1	4	NA
THIO	VDVDDC[57.0215]QDVASEC[57.0215]EVK	2	NA	NA	L	b_ulcer	2	5	NA
THIO	VDVDDC[57.0215]QDVASEC[57.0215]EVK	2	NA	NA	L	b_ulcer	3	6	NA
THIO	KGQKVGEFSGANK	3	NA	NA	L	a_healthy	1	1	NA
THIO	KGQKVGEFSGANK	3	NA	NA	L	a_healthy	2	2	NA
THIO	KGQKVGEFSGANK	3	NA	NA	L	a_healthy	3	3	22757.6
THIO	KGQKVGEFSGANK	3	NA	NA	L	c_remission	1	7	NA
THIO	KGQKVGEFSGANK	3	NA	NA	L	c_remission	2	8	NA
THIO	KGQKVGEFSGANK	3	NA	NA	L	c_remission	3	9	NA
THIO	KGQKVGEFSGANK	3	NA	NA	L	b_ulcer	1	4	NA
THIO	KGQKVGEFSGANK	3	NA	NA	L	b_ulcer	2	5	NA
THIO	KGQKVGEFSGANK	3	NA	NA	L	b_ulcer	3	6	11623.3
THIO	FFHSLSEK	2	NA	NA	L	a_healthy	1	1	NA
THIO	FFHSLSEK	2	NA	NA	L	a_healthy	2	2	NA
THIO	FFHSLSEK	2	NA	NA	L	a_healthy	3	3	35458
THIO	FFHSLSEK	2	NA	NA	L	c_remission	1	7	37115.5
THIO	FFHSLSEK	2	NA	NA	L	c_remission	2	8	NA
THIO	FFHSLSEK	2	NA	NA	L	c_remission	3	9	NA
THIO	FFHSLSEK	2	NA	NA	L	b_ulcer	1	4	NA
THIO	FFHSLSEK	2	NA	NA	L	b_ulcer	2	5	NA
THIO	FFHSLSEK	2	NA	NA	L	b_ulcer	3	6	23613.5
THIO	IKPFFHSLSEK	3	NA	NA	L	a_healthy	1	1	531673
THIO	IKPFFHSLSEK	3	NA	NA	L	a_healthy	2	2	329838
THIO	IKPFFHSLSEK	3	NA	NA	L	a_healthy	3	3	620377
THIO	IKPFFHSLSEK	3	NA	NA	L	c_remission	1	7	679265
THIO	IKPFFHSLSEK	3	NA	NA	L	c_remission	2	8	563791
THIO	IKPFFHSLSEK	3	NA	NA	L	c_remission	3	9	NA
THIO	IKPFFHSLSEK	3	NA	NA	L	b_ulcer	1	4	458628
THIO	IKPFFHSLSEK	3	NA	NA	L	b_ulcer	2	5	467902
THIO	IKPFFHSLSEK	3	NA	NA	L	b_ulcer	3	6	483503
THIO	MIKPFFHSLSEK	2	NA	NA	L	a_healthy	1	1	565902
THIO	MIKPFFHSLSEK	2	NA	NA	L	a_healthy	2	2	385728
THIO	MIKPFFHSLSEK	2	NA	NA	L	a_healthy	3	3	1.24221e+06
THIO	MIKPFFHSLSEK	2	NA	NA	L	c_remission	1	7	624597
THIO	MIKPFFHSLSEK	2	NA	NA	L	c_remission	2	8	717303
THIO	MIKPFFHSLSEK	2	NA	NA	L	c_remission	3	9	339731
THIO	MIKPFFHSLSEK	2	NA	NA	L	b_ulcer	1	4	569857
THIO	MIKPFFHSLSEK	2	NA	NA	L	b_ulcer	2	5	718059
THIO	MIKPFFHSLSEK	2	NA	NA	L	b_ulcer	3	6	723430
THIO	FHSLSEK	2	NA	NA	L	a_healthy	1	1	NA
THIO	FHSLSEK	2	NA	NA	L	a_healthy	2	2	NA
THIO	FHSLSEK	2	NA	NA	L	a_healthy	3	3	NA
THIO	FHSLSEK	2	NA	NA	L	c_remission	1	7	NA
THIO	FHSLSEK	2	NA	NA	L	c_remission	2	8	24637.2
THIO	FHSLSEK	2	NA	NA	L	c_remission	3	9	NA
THIO	FHSLSEK	2	NA	NA	L	b_ulcer	1	4	NA
THIO	FHSLSEK	2	NA	NA	L	b_ulcer	2	5	22470.2
THIO	FHSLSEK	2	NA	NA	L	b_ulcer	3	6	NA
THIO	MIKPFFHSLSEK	3	NA	NA	L	a_healthy	1	1	3.27181e+06
THIO	MIKPFFHSLSEK	3	NA	NA	L	a_healthy	2	2	2497438
THIO	MIKPFFHSLSEK	3	NA	NA	L	a_healthy	3	3	6.54448e+06
THIO	MIKPFFHSLSEK	3	NA	NA	L	c_remission	1	7	4336491
THIO	MIKPFFHSLSEK	3	NA	NA	L	c_remission	2	8	4035741
THIO	MIKPFFHSLSEK	3	NA	NA	L	c_remission	3	9	2.58156e+06
THIO	MIKPFFHSLSEK	3	NA	NA	L	b_ulcer	1	4	3.38422e+06
THIO	MIKPFFHSLSEK	3	NA	NA	L	b_ulcer	2	5	3.51616e+06
THIO	MIKPFFHSLSEK	3	NA	NA	L	b_ulcer	3	6	4.26771e+06
THIO	MIKPFFHSLSEK	4	NA	NA	L	a_healthy	1	1	2.13611e+06
THIO	MIKPFFHSLSEK	4	NA	NA	L	a_healthy	2	2	1.77944e+06
THIO	MIKPFFHSLSEK	4	NA	NA	L	a_healthy	3	3	3786162
THIO	MIKPFFHSLSEK	4	NA	NA	L	c_remission	1	7	3.70276e+06
THIO	MIKPFFHSLSEK	4	NA	NA	L	c_remission	2	8	3.45957e+06
THIO	MIKPFFHSLSEK	4	NA	NA	L	c_remission	3	9	2.59406e+06
THIO	MIKPFFHSLSEK	4	NA	NA	L	b_ulcer	1	4	2692924
THIO	MIKPFFHSLSEK	4	NA	NA	L	b_ulcer	2	5	2.74318e+06
THIO	MIKPFFHSLSEK	4	NA	NA	L	b_ulcer	3	6	3.07978e+06
THIO	MIKPFFHSLSEKYSNVIFLEVDVDDC[57.0215]QDVASEC[57.0215]EVK	4	NA	NA	L	a_healthy	1	1	NA
THIO	MIKPFFHSLSEKYSNVIFLEVDVDDC[57.0215]QDVASEC[57.0215]EVK	4	NA	NA	L	a_healthy	2	2	4435.21
THIO	MIKPFFHSLSEKYSNVIFLEVDVDDC[57.0215]QDVASEC[57.0215]EVK	4	NA	NA	L	a_healthy	3	3	14367.6
THIO	MIKPFFHSLSEKYSNVIFLEVDVDDC[57.0215]QDVASEC[57.0215]EVK	4	NA	NA	L	c_remission	1	7	NA
THIO	MIKPFFHSLSEKYSNVIFLEVDVDDC[57.0215]QDVASEC[57.0215]EVK	4	NA	NA	L	c_remission	2	8	NA
THIO	MIKPFFHSLSEKYSNVIFLEVDVDDC[57.0215]QDVASEC[57.0215]EVK	4	NA	NA	L	c_remission	3	9	NA
THIO	MIKPFFHSLSEKYSNVIFLEVDVDDC[57.0215]QDVASEC[57.0215]EVK	4	NA	NA	L	b_ulcer	1	4	NA
THIO	MIKPFFHSLSEKYSNVIFLEVDVDDC[57.0215]QDVASEC[57.0215]EVK	4	NA	NA	L	b_ulcer	2	5	NA
THIO	MIKPFFHSLSEKYSNVIFLEVDVDDC[57.0215]QDVASEC[57.0215]EVK	4	NA	NA	L	b_ulcer	3	6	NA
THIO	MIKPFFHSLSEKYSNVIFLEVDVDDC[57.0215]QDVASEC[57.0215]EVK	5	NA	NA	L	a_healthy	1	1	34615
THIO	MIKPFFHSLSEKYSNVIFLEVDVDDC[57.0215]QDVASEC[57.0215]EVK	5	NA	NA	L	a_healthy	2	2	23939.2
THIO	MIKPFFHSLSEKYSNVIFLEVDVDDC[57.0215]QDVASEC[57.0215]EVK	5	NA	NA	L	a_healthy	3	3	57263
THIO	MIKPFFHSLSEKYSNVIFLEVDVDDC[57.0215]QDVASEC[57.0215]EVK	5	NA	NA	L	c_remission	1	7	39573.1
THIO	MIKPFFHSLSEKYSNVIFLEVDVDDC[57.0215]QDVASEC[57.0215]EVK	5	NA	NA	L	c_remission	2	8	NA
THIO	MIKPFFHSLSEKYSNVIFLEVDVDDC[57.0215]QDVASEC[57.0215]EVK	5	NA	NA	L	c_remission	3	9	14376
THIO	MIKPFFHSLSEKYSNVIFLEVDVDDC[57.0215]QDVASEC[57.0215]EVK	5	NA	NA	L	b_ulcer	1	4	NA
THIO	MIKPFFHSLSEKYSNVIFLEVDVDDC[57.0215]QDVASEC[57.0215]EVK	5	NA	NA	L	b_ulcer	2	5	29205.2
THIO	MIKPFFHSLSEKYSNVIFLEVDVDDC[57.0215]QDVASEC[57.0215]EVK	5	NA	NA	L	b_ulcer	3	6	15322.1
THIO	EKLEATINELV	2	NA	NA	L	a_healthy	1	1	482195
THIO	EKLEATINELV	2	NA	NA	L	a_healthy	2	2	427194
THIO	EKLEATINELV	2	NA	NA	L	a_healthy	3	3	1.414e+06
THIO	EKLEATINELV	2	NA	NA	L	c_remission	1	7	1.02742e+06
THIO	EKLEATINELV	2	NA	NA	L	c_remission	2	8	808150
THIO	EKLEATINELV	2	NA	NA	L	c_remission	3	9	589138
THIO	EKLEATINELV	2	NA	NA	L	b_ulcer	1	4	747126
THIO	EKLEATINELV	2	NA	NA	L	b_ulcer	2	5	449403
THIO	EKLEATINELV	2	NA	NA	L	b_ulcer	3	6	798601
THIO	TAFQEALDAAGDK	2	NA	NA	L	a_healthy	1	1	135079
THIO	TAFQEALDAAGDK	2	NA	NA	L	a_healthy	2	2	108832
THIO	TAFQEALDAAGDK	2	NA	NA	L	a_healthy	3	3	295518
THIO	TAFQEALDAAGDK	2	NA	NA	L	c_remission	1	7	326714
THIO	TAFQEALDAAGDK	2	NA	NA	L	c_remission	2	8	187833
THIO	TAFQEALDAAGDK	2	NA	NA	L	c_remission	3	9	167192
THIO	TAFQEALDAAGDK	2	NA	NA	L	b_ulcer	1	4	148622
THIO	TAFQEALDAAGDK	2	NA	NA	L	b_ulcer	2	5	196546
THIO	TAFQEALDAAGDK	2	NA	NA	L	b_ulcer	3	6	210958
THIO	TAFQEALDAAGDKLVV	2	NA	NA	L	a_healthy	1	1	NA
THIO	TAFQEALDAAGDKLVV	2	NA	NA	L	a_healthy	2	2	NA
THIO	TAFQEALDAAGDKLVV	2	NA	NA	L	a_healthy	3	3	18925.4
THIO	TAFQEALDAAGDKLVV	2	NA	NA	L	c_remission	1	7	NA
THIO	TAFQEALDAAGDKLVV	2	NA	NA	L	c_remission	2	8	NA
THIO	TAFQEALDAAGDKLVV	2	NA	NA	L	c_remission	3	9	NA
THIO	TAFQEALDAAGDKLVV	2	NA	NA	L	b_ulcer	1	4	26527.9
THIO	TAFQEALDAAGDKLVV	2	NA	NA	L	b_ulcer	2	5	NA
THIO	TAFQEALDAAGDKLVV	2	NA	NA	L	b_ulcer	3	6	13932.5
THIO	TAFQEALDAAGDKLVVVDF	2	NA	NA	L	a_healthy	1	1	NA
THIO	TAFQEALDAAGDKLVVVDF	2	NA	NA	L	a_healthy	2	2	NA
THIO	TAFQEALDAAGDKLVVVDF	2	NA	NA	L	a_healthy	3	3	NA
THIO	TAFQEALDAAGDKLVVVDF	2	NA	NA	L	c_remission	1	7	NA
THIO	TAFQEALDAAGDKLVVVDF	2	NA	NA	L	c_remission	2	8	67419
THIO	TAFQEALDAAGDKLVVVDF	2	NA	NA	L	c_remission	3	9	NA
THIO	TAFQEALDAAGDKLVVVDF	2	NA	NA	L	b_ulcer	1	4	66789.8
THIO	TAFQEALDAAGDKLVVVDF	2	NA	NA	L	b_ulcer	2	5	NA
THIO	TAFQEALDAAGDKLVVVDF	2	NA	NA	L	b_ulcer	3	6	NA
THIO	C[57.0215]MPTFQFF	2	NA	NA	L	a_healthy	1	1	NA
THIO	C[57.0215]MPTFQFF	2	NA	NA	L	a_healthy	2	2	25365.7
THIO	C[57.0215]MPTFQFF	2	NA	NA	L	a_healthy	3	3	39710.1
THIO	C[57.0215]MPTFQFF	2	NA	NA	L	c_remission	1	7	NA
THIO	C[57.0215]MPTFQFF	2	NA	NA	L	c_remission	2	8	23298.2
THIO	C[57.0215]MPTFQFF	2	NA	NA	L	c_remission	3	9	NA
THIO	C[57.0215]MPTFQFF	2	NA	NA	L	b_ulcer	1	4	36381.8
THIO	C[57.0215]MPTFQFF	2	NA	NA	L	b_ulcer	2	5	NA
THIO	C[57.0215]MPTFQFF	2	NA	NA	L	b_ulcer	3	6	NA
THIO	TAFQEALDAAGDKLVVVDFSATWC[57.0215]GPC[57.0215]K	3	NA	NA	L	a_healthy	1	1	2.01452e+06
THIO	TAFQEALDAAGDKLVVVDFSATWC[57.0215]GPC[57.0215]K	3	NA	NA	L	a_healthy	2	2	1.75813e+06
THIO	TAFQEALDAAGDKLVVVDFSATWC[57.0215]GPC[57.0215]K	3	NA	NA	L	a_healthy	3	3	2.60378e+06
THIO	TAFQEALDAAGDKLVVVDFSATWC[57.0215]GPC[57.0215]K	3	NA	NA	L	c_remission	1	7	1.35398e+06
THIO	TAFQEALDAAGDKLVVVDFSATWC[57.0215]GPC[57.0215]K	3	NA	NA	L	c_remission	2	8	2.9623e+06
THIO	TAFQEALDAAGDKLVVVDFSATWC[57.0215]GPC[57.0215]K	3	NA	NA	L	c_remission	3	9	2.14825e+06
THIO	TAFQEALDAAGDKLVVVDFSATWC[57.0215]GPC[57.0215]K	3	NA	NA	L	b_ulcer	1	4	2.11066e+06
THIO	TAFQEALDAAGDKLVVVDFSATWC[57.0215]GPC[57.0215]K	3	NA	NA	L	b_ulcer	2	5	2.05602e+06
THIO	TAFQEALDAAGDKLVVVDFSATWC[57.0215]GPC[57.0215]K	3	NA	NA	L	b_ulcer	3	6	2.24862e+06
THIO	C[57.0215]MPTFQFFK	2	NA	NA	L	a_healthy	1	1	200197
THIO	C[57.0215]MPTFQFFK	2	NA	NA	L	a_healthy	2	2	479810
THIO	C[57.0215]MPTFQFFK	2	NA	NA	L	a_healthy	3	3	424811
THIO	C[57.0215]MPTFQFFK	2	NA	NA	L	c_remission	1	7	359764
THIO	C[57.0215]MPTFQFFK	2	NA	NA	L	c_remission	2	8	515162
THIO	C[57.0215]MPTFQFFK	2	NA	NA	L	c_remission	3	9	219426
THIO	C[57.0215]MPTFQFFK	2	NA	NA	L	b_ulcer	1	4	746318
THIO	C[57.0215]MPTFQFFK	2	NA	NA	L	b_ulcer	2	5	399644
THIO	C[57.0215]MPTFQFFK	2	NA	NA	L	b_ulcer	3	6	423735
THIO	TAFQEALDAAGDKLVVVDFSATWC[57.0215]GPC[57.0215]K	4	NA	NA	L	a_healthy	1	1	964060
THIO	TAFQEALDAAGDKLVVVDFSATWC[57.0215]GPC[57.0215]K	4	NA	NA	L	a_healthy	2	2	682785
THIO	TAFQEALDAAGDKLVVVDFSATWC[57.0215]GPC[57.0215]K	4	NA	NA	L	a_healthy	3	3	1.16525e+06
THIO	TAFQEALDAAGDKLVVVDFSATWC[57.0215]GPC[57.0215]K	4	NA	NA	L	c_remission	1	7	738471
THIO	TAFQEALDAAGDKLVVVDFSATWC[57.0215]GPC[57.0215]K	4	NA	NA	L	c_remission	2	8	841910
THIO	TAFQEALDAAGDKLVVVDFSATWC[57.0215]GPC[57.0215]K	4	NA	NA	L	c_remission	3	9	894614
THIO	TAFQEALDAAGDKLVVVDFSATWC[57.0215]GPC[57.0215]K	4	NA	NA	L	b_ulcer	1	4	625993
THIO	TAFQEALDAAGDKLVVVDFSATWC[57.0215]GPC[57.0215]K	4	NA	NA	L	b_ulcer	2	5	857366
THIO	TAFQEALDAAGDKLVVVDFSATWC[57.0215]GPC[57.0215]K	4	NA	NA	L	b_ulcer	3	6	783663
THIO	C[57.0215]MPTFQFFKK	2	NA	NA	L	a_healthy	1	1	91604.5
THIO	C[57.0215]MPTFQFFKK	2	NA	NA	L	a_healthy	2	2	88027.4
THIO	C[57.0215]MPTFQFFKK	2	NA	NA	L	a_healthy	3	3	162341
THIO	C[57.0215]MPTFQFFKK	2	NA	NA	L	c_remission	1	7	90472.9
THIO	C[57.0215]MPTFQFFKK	2	NA	NA	L	c_remission	2	8	96063.7
THIO	C[57.0215]MPTFQFFKK	2	NA	NA	L	c_remission	3	9	86220.3
THIO	C[57.0215]MPTFQFFKK	2	NA	NA	L	b_ulcer	1	4	94572.4
THIO	C[57.0215]MPTFQFFKK	2	NA	NA	L	b_ulcer	2	5	153785
THIO	C[57.0215]MPTFQFFKK	2	NA	NA	L	b_ulcer	3	6	87323.5
THIO	C[57.0215]MPTFQFFKK	3	NA	NA	L	a_healthy	1	1	554683
THIO	C[57.0215]MPTFQFFKK	3	NA	NA	L	a_healthy	2	2	410809
THIO	C[57.0215]MPTFQFFKK	3	NA	NA	L	a_healthy	3	3	840232
THIO	C[57.0215]MPTFQFFKK	3	NA	NA	L	c_remission	1	7	655282
THIO	C[57.0215]MPTFQFFKK	3	NA	NA	L	c_remission	2	8	540810
THIO	C[57.0215]MPTFQFFKK	3	NA	NA	L	c_remission	3	9	595410
THIO	C[57.0215]MPTFQFFKK	3	NA	NA	L	b_ulcer	1	4	421989
THIO	C[57.0215]MPTFQFFKK	3	NA	NA	L	b_ulcer	2	5	780037
THIO	C[57.0215]MPTFQFFKK	3	NA	NA	L	b_ulcer	3	6	546042
THIO	C[57.0215]MPTFQFFKKGQK	3	NA	NA	L	a_healthy	1	1	40882.6
THIO	C[57.0215]MPTFQFFKKGQK	3	NA	NA	L	a_healthy	2	2	52741.5
THIO	C[57.0215]MPTFQFFKKGQK	3	NA	NA	L	a_healthy	3	3	23948.8
THIO	C[57.0215]MPTFQFFKKGQK	3	NA	NA	L	c_remission	1	7	NA
THIO	C[57.0215]MPTFQFFKKGQK	3	NA	NA	L	c_remission	2	8	22592
THIO	C[57.0215]MPTFQFFKKGQK	3	NA	NA	L	c_remission	3	9	NA
THIO	C[57.0215]MPTFQFFKKGQK	3	NA	NA	L	b_ulcer	1	4	27096.4
THIO	C[57.0215]MPTFQFFKKGQK	3	NA	NA	L	b_ulcer	2	5	24752.3
THIO	C[57.0215]MPTFQFFKKGQK	3	NA	NA	L	b_ulcer	3	6	15281.2
THIO	PTFQFFK	2	NA	NA	L	a_healthy	1	1	471354
THIO	PTFQFFK	2	NA	NA	L	a_healthy	2	2	93713.3
THIO	PTFQFFK	2	NA	NA	L	a_healthy	3	3	1133537
THIO	PTFQFFK	2	NA	NA	L	c_remission	1	7	94458.3
THIO	PTFQFFK	2	NA	NA	L	c_remission	2	8	203196
THIO	PTFQFFK	2	NA	NA	L	c_remission	3	9	299789
THIO	PTFQFFK	2	NA	NA	L	b_ulcer	1	4	409303
THIO	PTFQFFK	2	NA	NA	L	b_ulcer	2	5	841962
THIO	PTFQFFK	2	NA	NA	L	b_ulcer	3	6	494545
THIO	C[57.0215]MPTFQFFKKGQK	4	NA	NA	L	a_healthy	1	1	34839.3
THIO	C[57.0215]MPTFQFFKKGQK	4	NA	NA	L	a_healthy	2	2	NA
THIO	C[57.0215]MPTFQFFKKGQK	4	NA	NA	L	a_healthy	3	3	18195
THIO	C[57.0215]MPTFQFFKKGQK	4	NA	NA	L	c_remission	1	7	NA
THIO	C[57.0215]MPTFQFFKKGQK	4	NA	NA	L	c_remission	2	8	25794.8
THIO	C[57.0215]MPTFQFFKKGQK	4	NA	NA	L	c_remission	3	9	NA
THIO	C[57.0215]MPTFQFFKKGQK	4	NA	NA	L	b_ulcer	1	4	21205
THIO	C[57.0215]MPTFQFFKKGQK	4	NA	NA	L	b_ulcer	2	5	23672.2
THIO	C[57.0215]MPTFQFFKKGQK	4	NA	NA	L	b_ulcer	3	6	18637.3
THIO	M[15.9949]IKPFFHSLSEK	2	NA	NA	L	a_healthy	1	1	NA
THIO	M[15.9949]IKPFFHSLSEK	2	NA	NA	L	a_healthy	2	2	NA
THIO	M[15.9949]IKPFFHSLSEK	2	NA	NA	L	a_healthy	3	3	72042.7
THIO	M[15.9949]IKPFFHSLSEK	2	NA	NA	L	c_remission	1	7	NA
THIO	M[15.9949]IKPFFHSLSEK	2	NA	NA	L	c_remission	2	8	54865.7
THIO	M[15.9949]IKPFFHSLSEK	2	NA	NA	L	c_remission	3	9	NA
THIO	M[15.9949]IKPFFHSLSEK	2	NA	NA	L	b_ulcer	1	4	NA
THIO	M[15.9949]IKPFFHSLSEK	2	NA	NA	L	b_ulcer	2	5	NA
THIO	M[15.9949]IKPFFHSLSEK	2	NA	NA	L	b_ulcer	3	6	NA
THIO	PTFQFFKK	2	NA	NA	L	a_healthy	1	1	34151.5
THIO	PTFQFFKK	2	NA	NA	L	a_healthy	2	2	15320.8
THIO	PTFQFFKK	2	NA	NA	L	a_healthy	3	3	43346.3
THIO	PTFQFFKK	2	NA	NA	L	c_remission	1	7	42912.8
THIO	PTFQFFKK	2	NA	NA	L	c_remission	2	8	29314.7
THIO	PTFQFFKK	2	NA	NA	L	c_remission	3	9	30801.7
THIO	PTFQFFKK	2	NA	NA	L	b_ulcer	1	4	19278.3
THIO	PTFQFFKK	2	NA	NA	L	b_ulcer	2	5	34089.7
THIO	PTFQFFKK	2	NA	NA	L	b_ulcer	3	6	16805.7
THIO	M[15.9949]IKPFFHSLSEK	3	NA	NA	L	a_healthy	1	1	199103
THIO	M[15.9949]IKPFFHSLSEK	3	NA	NA	L	a_healthy	2	2	173774
THIO	M[15.9949]IKPFFHSLSEK	3	NA	NA	L	a_healthy	3	3	341756
THIO	M[15.9949]IKPFFHSLSEK	3	NA	NA	L	c_remission	1	7	314869
THIO	M[15.9949]IKPFFHSLSEK	3	NA	NA	L	c_remission	2	8	329265
THIO	M[15.9949]IKPFFHSLSEK	3	NA	NA	L	c_remission	3	9	180488
THIO	M[15.9949]IKPFFHSLSEK	3	NA	NA	L	b_ulcer	1	4	176121
THIO	M[15.9949]IKPFFHSLSEK	3	NA	NA	L	b_ulcer	2	5	255195
THIO	M[15.9949]IKPFFHSLSEK	3	NA	NA	L	b_ulcer	3	6	224017
THIO	C[57.0215]M[15.9949]PTFQFFK	2	NA	NA	L	a_healthy	1	1	43244.9
THIO	C[57.0215]M[15.9949]PTFQFFK	2	NA	NA	L	a_healthy	2	2	NA
THIO	C[57.0215]M[15.9949]PTFQFFK	2	NA	NA	L	a_healthy	3	3	56432.1
THIO	C[57.0215]M[15.9949]PTFQFFK	2	NA	NA	L	c_remission	1	7	37705.7
THIO	C[57.0215]M[15.9949]PTFQFFK	2	NA	NA	L	c_remission	2	8	NA
THIO	C[57.0215]M[15.9949]PTFQFFK	2	NA	NA	L	c_remission	3	9	27636.2
THIO	C[57.0215]M[15.9949]PTFQFFK	2	NA	NA	L	b_ulcer	1	4	26575.8
THIO	C[57.0215]M[15.9949]PTFQFFK	2	NA	NA	L	b_ulcer	2	5	37009.8
THIO	C[57.0215]M[15.9949]PTFQFFK	2	NA	NA	L	b_ulcer	3	6	36572.9
THIO	M[15.9949]IKPFFHSLSEK	4	NA	NA	L	a_healthy	1	1	113094
THIO	M[15.9949]IKPFFHSLSEK	4	NA	NA	L	a_healthy	2	2	84414.6
THIO	M[15.9949]IKPFFHSLSEK	4	NA	NA	L	a_healthy	3	3	211644
THIO	M[15.9949]IKPFFHSLSEK	4	NA	NA	L	c_remission	1	7	NA
THIO	M[15.9949]IKPFFHSLSEK	4	NA	NA	L	c_remission	2	8	NA
THIO	M[15.9949]IKPFFHSLSEK	4	NA	NA	L	c_remission	3	9	NA
THIO	M[15.9949]IKPFFHSLSEK	4	NA	NA	L	b_ulcer	1	4	95531.8
THIO	M[15.9949]IKPFFHSLSEK	4	NA	NA	L	b_ulcer	2	5	96491.3
THIO	M[15.9949]IKPFFHSLSEK	4	NA	NA	L	b_ulcer	3	6	109949
THIO	C[57.0215]M[15.9949]PTFQFFKK	3	NA	NA	L	a_healthy	1	1	NA
THIO	C[57.0215]M[15.9949]PTFQFFKK	3	NA	NA	L	a_healthy	2	2	NA
THIO	C[57.0215]M[15.9949]PTFQFFKK	3	NA	NA	L	a_healthy	3	3	14056.3
THIO	C[57.0215]M[15.9949]PTFQFFKK	3	NA	NA	L	c_remission	1	7	NA
THIO	C[57.0215]M[15.9949]PTFQFFKK	3	NA	NA	L	c_remission	2	8	NA
THIO	C[57.0215]M[15.9949]PTFQFFKK	3	NA	NA	L	c_remission	3	9	NA
THIO	C[57.0215]M[15.9949]PTFQFFKK	3	NA	NA	L	b_ulcer	1	4	5835.97
THIO	C[57.0215]M[15.9949]PTFQFFKK	3	NA	NA	L	b_ulcer	2	5	NA
THIO	C[57.0215]M[15.9949]PTFQFFKK	3	NA	NA	L	b_ulcer	3	6	7786.77
THIO	KPFFHSLSEK	2	NA	NA	L	a_healthy	1	1	81358.6
THIO	KPFFHSLSEK	2	NA	NA	L	a_healthy	2	2	45902.7
THIO	KPFFHSLSEK	2	NA	NA	L	a_healthy	3	3	162429
THIO	KPFFHSLSEK	2	NA	NA	L	c_remission	1	7	89539.8
THIO	KPFFHSLSEK	2	NA	NA	L	c_remission	2	8	75316.4
THIO	KPFFHSLSEK	2	NA	NA	L	c_remission	3	9	58325.1
THIO	KPFFHSLSEK	2	NA	NA	L	b_ulcer	1	4	69935.4
THIO	KPFFHSLSEK	2	NA	NA	L	b_ulcer	2	5	92045.3
THIO	KPFFHSLSEK	2	NA	NA	L	b_ulcer	3	6	96064.5
THIO	KPFFHSLSEK	3	NA	NA	L	a_healthy	1	1	85273
THIO	KPFFHSLSEK	3	NA	NA	L	a_healthy	2	2	NA
THIO	KPFFHSLSEK	3	NA	NA	L	a_healthy	3	3	197077
THIO	KPFFHSLSEK	3	NA	NA	L	c_remission	1	7	139600
THIO	KPFFHSLSEK	3	NA	NA	L	c_remission	2	8	125780
THIO	KPFFHSLSEK	3	NA	NA	L	c_remission	3	9	79733.8
THIO	KPFFHSLSEK	3	NA	NA	L	b_ulcer	1	4	95269.1
THIO	KPFFHSLSEK	3	NA	NA	L	b_ulcer	2	5	100394
THIO	KPFFHSLSEK	3	NA	NA	L	b_ulcer	3	6	119104
THIO	PFFHSLSEK	2	NA	NA	L	a_healthy	1	1	202154
THIO	PFFHSLSEK	2	NA	NA	L	a_healthy	2	2	180587
THIO	PFFHSLSEK	2	NA	NA	L	a_healthy	3	3	376595
THIO	PFFHSLSEK	2	NA	NA	L	c_remission	1	7	315531
THIO	PFFHSLSEK	2	NA	NA	L	c_remission	2	8	288803
THIO	PFFHSLSEK	2	NA	NA	L	c_remission	3	9	205343
THIO	PFFHSLSEK	2	NA	NA	L	b_ulcer	1	4	228873
THIO	PFFHSLSEK	2	NA	NA	L	b_ulcer	2	5	276129
THIO	PFFHSLSEK	2	NA	NA	L	b_ulcer	3	6	241269
THIO	YSNVIFLEVDVDDC[57.0215]QDVASEC[57.0215]EVK	2	NA	NA	L	a_healthy	1	1	NA
THIO	YSNVIFLEVDVDDC[57.0215]QDVASEC[57.0215]EVK	2	NA	NA	L	a_healthy	2	2	NA
THIO	YSNVIFLEVDVDDC[57.0215]QDVASEC[57.0215]EVK	2	NA	NA	L	a_healthy	3	3	22895.8
THIO	YSNVIFLEVDVDDC[57.0215]QDVASEC[57.0215]EVK	2	NA	NA	L	c_remission	1	7	29930.4
THIO	YSNVIFLEVDVDDC[57.0215]QDVASEC[57.0215]EVK	2	NA	NA	L	c_remission	2	8	NA
THIO	YSNVIFLEVDVDDC[57.0215]QDVASEC[57.0215]EVK	2	NA	NA	L	c_remission	3	9	NA
THIO	YSNVIFLEVDVDDC[57.0215]QDVASEC[57.0215]EVK	2	NA	NA	L	b_ulcer	1	4	NA
THIO	YSNVIFLEVDVDDC[57.0215]QDVASEC[57.0215]EVK	2	NA	NA	L	b_ulcer	2	5	12333.5
THIO	YSNVIFLEVDVDDC[57.0215]QDVASEC[57.0215]EVK	2	NA	NA	L	b_ulcer	3	6	NA
THIO	YSNVIFLEVDVDDC[57.0215]QDVASEC[57.0215]EVK	3	NA	NA	L	a_healthy	1	1	NA
THIO	YSNVIFLEVDVDDC[57.0215]QDVASEC[57.0215]EVK	3	NA	NA	L	a_healthy	2	2	NA
THIO	YSNVIFLEVDVDDC[57.0215]QDVASEC[57.0215]EVK	3	NA	NA	L	a_healthy	3	3	89051.3
THIO	YSNVIFLEVDVDDC[57.0215]QDVASEC[57.0215]EVK	3	NA	NA	L	c_remission	1	7	39262.4
THIO	YSNVIFLEVDVDDC[57.0215]QDVASEC[57.0215]EVK	3	NA	NA	L	c_remission	2	8	NA
THIO	YSNVIFLEVDVDDC[57.0215]QDVASEC[57.0215]EVK	3	NA	NA	L	c_remission	3	9	NA
THIO	YSNVIFLEVDVDDC[57.0215]QDVASEC[57.0215]EVK	3	NA	NA	L	b_ulcer	1	4	2433.97
THIO	YSNVIFLEVDVDDC[57.0215]QDVASEC[57.0215]EVK	3	NA	NA	L	b_ulcer	2	5	3413.81
THIO	YSNVIFLEVDVDDC[57.0215]QDVASEC[57.0215]EVK	3	NA	NA	L	b_ulcer	3	6	3372
THIO	VGEFSGANK	2	NA	NA	L	a_healthy	1	1	18550.5
THIO	VGEFSGANK	2	NA	NA	L	a_healthy	2	2	37619.6
THIO	VGEFSGANK	2	NA	NA	L	a_healthy	3	3	326216
THIO	VGEFSGANK	2	NA	NA	L	c_remission	1	7	NA
THIO	VGEFSGANK	2	NA	NA	L	c_remission	2	8	28740
THIO	VGEFSGANK	2	NA	NA	L	c_remission	3	9	NA
THIO	VGEFSGANK	2	NA	NA	L	b_ulcer	1	4	NA
THIO	VGEFSGANK	2	NA	NA	L	b_ulcer	2	5	NA
THIO	VGEFSGANK	2	NA	NA	L	b_ulcer	3	6	NA
THIO	VGEFSGANKEK	2	NA	NA	L	a_healthy	1	1	161799
THIO	VGEFSGANKEK	2	NA	NA	L	a_healthy	2	2	79738.1
THIO	VGEFSGANKEK	2	NA	NA	L	a_healthy	3	3	332014
THIO	VGEFSGANKEK	2	NA	NA	L	c_remission	1	7	338952
THIO	VGEFSGANKEK	2	NA	NA	L	c_remission	2	8	191103
THIO	VGEFSGANKEK	2	NA	NA	L	c_remission	3	9	166139
THIO	VGEFSGANKEK	2	NA	NA	L	b_ulcer	1	4	247599
THIO	VGEFSGANKEK	2	NA	NA	L	b_ulcer	2	5	234549
THIO	VGEFSGANKEK	2	NA	NA	L	b_ulcer	3	6	188534
THIO	VGEFSGANKEKLEATINELV	2	NA	NA	L	a_healthy	1	1	1.87532e+06
THIO	VGEFSGANKEKLEATINELV	2	NA	NA	L	a_healthy	2	2	1.81635e+06
THIO	VGEFSGANKEKLEATINELV	2	NA	NA	L	a_healthy	3	3	2511924
THIO	VGEFSGANKEKLEATINELV	2	NA	NA	L	c_remission	1	7	2.02598e+06
THIO	VGEFSGANKEKLEATINELV	2	NA	NA	L	c_remission	2	8	2.14719e+06
THIO	VGEFSGANKEKLEATINELV	2	NA	NA	L	c_remission	3	9	1.3293e+06
THIO	VGEFSGANKEKLEATINELV	2	NA	NA	L	b_ulcer	1	4	1.69986e+06
THIO	VGEFSGANKEKLEATINELV	2	NA	NA	L	b_ulcer	2	5	1.64853e+06
THIO	VGEFSGANKEKLEATINELV	2	NA	NA	L	b_ulcer	3	6	1.9517e+06
THIO	VGEFSGANKEKLEATINELV	3	NA	NA	L	a_healthy	1	1	6196242
THIO	VGEFSGANKEKLEATINELV	3	NA	NA	L	a_healthy	2	2	5.33863e+06
THIO	VGEFSGANKEKLEATINELV	3	NA	NA	L	a_healthy	3	3	8.26494e+06
THIO	VGEFSGANKEKLEATINELV	3	NA	NA	L	c_remission	1	7	6201017
THIO	VGEFSGANKEKLEATINELV	3	NA	NA	L	c_remission	2	8	6.67907e+06
THIO	VGEFSGANKEKLEATINELV	3	NA	NA	L	c_remission	3	9	4614099
THIO	VGEFSGANKEKLEATINELV	3	NA	NA	L	b_ulcer	1	4	5.20066e+06
THIO	VGEFSGANKEKLEATINELV	3	NA	NA	L	b_ulcer	2	5	5962052
THIO	VGEFSGANKEKLEATINELV	3	NA	NA	L	b_ulcer	3	6	5724779
THIO	C[-17.0265]MPTFQFFK	1	NA	NA	L	a_healthy	1	1	14202.9
THIO	C[-17.0265]MPTFQFFK	1	NA	NA	L	a_healthy	2	2	NA
THIO	C[-17.0265]MPTFQFFK	1	NA	NA	L	a_healthy	3	3	35208.8
THIO	C[-17.0265]MPTFQFFK	1	NA	NA	L	c_remission	1	7	NA
THIO	C[-17.0265]MPTFQFFK	1	NA	NA	L	c_remission	2	8	NA
THIO	C[-17.0265]MPTFQFFK	1	NA	NA	L	c_remission	3	9	NA
THIO	C[-17.0265]MPTFQFFK	1	NA	NA	L	b_ulcer	1	4	14809.4
THIO	C[-17.0265]MPTFQFFK	1	NA	NA	L	b_ulcer	2	5	NA
THIO	C[-17.0265]MPTFQFFK	1	NA	NA	L	b_ulcer	3	6	21859.2
THIO	C[-17.0265]MPTFQFFK	2	NA	NA	L	a_healthy	1	1	2.19578e+06
THIO	C[-17.0265]MPTFQFFK	2	NA	NA	L	a_healthy	2	2	2.41184e+06
THIO	C[-17.0265]MPTFQFFK	2	NA	NA	L	a_healthy	3	3	2.74356e+06
THIO	C[-17.0265]MPTFQFFK	2	NA	NA	L	c_remission	1	7	2254929
THIO	C[-17.0265]MPTFQFFK	2	NA	NA	L	c_remission	2	8	2379339
THIO	C[-17.0265]MPTFQFFK	2	NA	NA	L	c_remission	3	9	1.94886e+06
THIO	C[-17.0265]MPTFQFFK	2	NA	NA	L	b_ulcer	1	4	1.77852e+06
THIO	C[-17.0265]MPTFQFFK	2	NA	NA	L	b_ulcer	2	5	1.13187e+06
THIO	C[-17.0265]MPTFQFFK	2	NA	NA	L	b_ulcer	3	6	2192564
THIO	C[-17.0265]MPTFQFFKK	2	NA	NA	L	a_healthy	1	1	1.14657e+06
THIO	C[-17.0265]MPTFQFFKK	2	NA	NA	L	a_healthy	2	2	990908
THIO	C[-17.0265]MPTFQFFKK	2	NA	NA	L	a_healthy	3	3	2.03699e+06
THIO	C[-17.0265]MPTFQFFKK	2	NA	NA	L	c_remission	1	7	1.49826e+06
THIO	C[-17.0265]MPTFQFFKK	2	NA	NA	L	c_remission	2	8	872648
THIO	C[-17.0265]MPTFQFFKK	2	NA	NA	L	c_remission	3	9	1.04286e+06
THIO	C[-17.0265]MPTFQFFKK	2	NA	NA	L	b_ulcer	1	4	947726
THIO	C[-17.0265]MPTFQFFKK	2	NA	NA	L	b_ulcer	2	5	1.25043e+06
THIO	C[-17.0265]MPTFQFFKK	2	NA	NA	L	b_ulcer	3	6	1.14082e+06
THIO	C[-17.0265]MPTFQFFKKGQK	3	NA	NA	L	a_healthy	1	1	65390.8
THIO	C[-17.0265]MPTFQFFKKGQK	3	NA	NA	L	a_healthy	2	2	81253.4
THIO	C[-17.0265]MPTFQFFKKGQK	3	NA	NA	L	a_healthy	3	3	33277.3
THIO	C[-17.0265]MPTFQFFKKGQK	3	NA	NA	L	c_remission	1	7	NA
THIO	C[-17.0265]MPTFQFFKKGQK	3	NA	NA	L	c_remission	2	8	66556.6
THIO	C[-17.0265]MPTFQFFKKGQK	3	NA	NA	L	c_remission	3	9	41214
THIO	C[-17.0265]MPTFQFFKKGQK	3	NA	NA	L	b_ulcer	1	4	21727.4
THIO	C[-17.0265]MPTFQFFKKGQK	3	NA	NA	L	b_ulcer	2	5	38743.4
THIO	C[-17.0265]MPTFQFFKKGQK	3	NA	NA	L	b_ulcer	3	6	10585.9
PPGB	DQDEIQRLPGLAK	3	NA	NA	L	a_healthy	1	1	23264.5
PPGB	DQDEIQRLPGLAK	3	NA	NA	L	a_healthy	2	2	19884.3
PPGB	DQDEIQRLPGLAK	3	NA	NA	L	a_healthy	3	3	NA
PPGB	DQDEIQRLPGLAK	3	NA	NA	L	c_remission	1	7	24031.1
PPGB	DQDEIQRLPGLAK	3	NA	NA	L	c_remission	2	8	NA
PPGB	DQDEIQRLPGLAK	3	NA	NA	L	c_remission	3	9	37961
PPGB	DQDEIQRLPGLAK	3	NA	NA	L	b_ulcer	1	4	30526.3
PPGB	DQDEIQRLPGLAK	3	NA	NA	L	b_ulcer	2	5	12462.8
PPGB	DQDEIQRLPGLAK	3	NA	NA	L	b_ulcer	3	6	25166.4
PPGB	GAGHM[15.9949]VPTDKPLAAFTMFSR	4	NA	NA	L	a_healthy	1	1	NA
PPGB	GAGHM[15.9949]VPTDKPLAAFTMFSR	4	NA	NA	L	a_healthy	2	2	NA
PPGB	GAGHM[15.9949]VPTDKPLAAFTMFSR	4	NA	NA	L	a_healthy	3	3	NA
PPGB	GAGHM[15.9949]VPTDKPLAAFTMFSR	4	NA	NA	L	c_remission	1	7	NA
PPGB	GAGHM[15.9949]VPTDKPLAAFTMFSR	4	NA	NA	L	c_remission	2	8	NA
PPGB	GAGHM[15.9949]VPTDKPLAAFTMFSR	4	NA	NA	L	c_remission	3	9	NA
PPGB	GAGHM[15.9949]VPTDKPLAAFTMFSR	4	NA	NA	L	b_ulcer	1	4	NA
PPGB	GAGHM[15.9949]VPTDKPLAAFTMFSR	4	NA	NA	L	b_ulcer	2	5	NA
PPGB	GAGHM[15.9949]VPTDKPLAAFTMFSR	4	NA	NA	L	b_ulcer	3	6	NA
PPGB	IVGNSGLNIYNLYAPC[57.0215]AGGVPS	2	NA	NA	L	a_healthy	1	1	46950.6
PPGB	IVGNSGLNIYNLYAPC[57.0215]AGGVPS	2	NA	NA	L	a_healthy	2	2	101139
PPGB	IVGNSGLNIYNLYAPC[57.0215]AGGVPS	2	NA	NA	L	a_healthy	3	3	44616.6
PPGB	IVGNSGLNIYNLYAPC[57.0215]AGGVPS	2	NA	NA	L	c_remission	1	7	40858.9
PPGB	IVGNSGLNIYNLYAPC[57.0215]AGGVPS	2	NA	NA	L	c_remission	2	8	75527.6
PPGB	IVGNSGLNIYNLYAPC[57.0215]AGGVPS	2	NA	NA	L	c_remission	3	9	68582.3
PPGB	IVGNSGLNIYNLYAPC[57.0215]AGGVPS	2	NA	NA	L	b_ulcer	1	4	71249.3
PPGB	IVGNSGLNIYNLYAPC[57.0215]AGGVPS	2	NA	NA	L	b_ulcer	2	5	28692.7
PPGB	IVGNSGLNIYNLYAPC[57.0215]AGGVPS	2	NA	NA	L	b_ulcer	3	6	77290.8
PPGB	C[-17.0265]NFYDNKDLEC[57.0215]VTNLQEVAR	2	NA	NA	L	a_healthy	1	1	14217.3
PPGB	C[-17.0265]NFYDNKDLEC[57.0215]VTNLQEVAR	2	NA	NA	L	a_healthy	2	2	14497.9
PPGB	C[-17.0265]NFYDNKDLEC[57.0215]VTNLQEVAR	2	NA	NA	L	a_healthy	3	3	15277.3
PPGB	C[-17.0265]NFYDNKDLEC[57.0215]VTNLQEVAR	2	NA	NA	L	c_remission	1	7	22123.5
PPGB	C[-17.0265]NFYDNKDLEC[57.0215]VTNLQEVAR	2	NA	NA	L	c_remission	2	8	NA
PPGB	C[-17.0265]NFYDNKDLEC[57.0215]VTNLQEVAR	2	NA	NA	L	c_remission	3	9	22996.1
PPGB	C[-17.0265]NFYDNKDLEC[57.0215]VTNLQEVAR	2	NA	NA	L	b_ulcer	1	4	11680.3
PPGB	C[-17.0265]NFYDNKDLEC[57.0215]VTNLQEVAR	2	NA	NA	L	b_ulcer	2	5	9542.8
PPGB	C[-17.0265]NFYDNKDLEC[57.0215]VTNLQEVAR	2	NA	NA	L	b_ulcer	3	6	17692.2
PPGB	C[-17.0265]NFYDNKDLEC[57.0215]VTNLQEVAR	3	NA	NA	L	a_healthy	1	1	NA
PPGB	C[-17.0265]NFYDNKDLEC[57.0215]VTNLQEVAR	3	NA	NA	L	a_healthy	2	2	NA
PPGB	C[-17.0265]NFYDNKDLEC[57.0215]VTNLQEVAR	3	NA	NA	L	a_healthy	3	3	NA
PPGB	C[-17.0265]NFYDNKDLEC[57.0215]VTNLQEVAR	3	NA	NA	L	c_remission	1	7	NA
PPGB	C[-17.0265]NFYDNKDLEC[57.0215]VTNLQEVAR	3	NA	NA	L	c_remission	2	8	NA
PPGB	C[-17.0265]NFYDNKDLEC[57.0215]VTNLQEVAR	3	NA	NA	L	c_remission	3	9	NA
PPGB	C[-17.0265]NFYDNKDLEC[57.0215]VTNLQEVAR	3	NA	NA	L	b_ulcer	1	4	NA
PPGB	C[-17.0265]NFYDNKDLEC[57.0215]VTNLQEVAR	3	NA	NA	L	b_ulcer	2	5	NA
PPGB	C[-17.0265]NFYDNKDLEC[57.0215]VTNLQEVAR	3	NA	NA	L	b_ulcer	3	6	NA
PPGB	FLNKQPY	2	NA	NA	L	a_healthy	1	1	47398.8
PPGB	FLNKQPY	2	NA	NA	L	a_healthy	2	2	54645.7
PPGB	FLNKQPY	2	NA	NA	L	a_healthy	3	3	43900.8
PPGB	FLNKQPY	2	NA	NA	L	c_remission	1	7	34185.2
PPGB	FLNKQPY	2	NA	NA	L	c_remission	2	8	41529.7
PPGB	FLNKQPY	2	NA	NA	L	c_remission	3	9	NA
PPGB	FLNKQPY	2	NA	NA	L	b_ulcer	1	4	52641.8
PPGB	FLNKQPY	2	NA	NA	L	b_ulcer	2	5	38100.2
PPGB	FLNKQPY	2	NA	NA	L	b_ulcer	3	6	53781.6
PPGB	YGDSGEQIAGFVK	2	NA	NA	L	a_healthy	1	1	28374.3
PPGB	YGDSGEQIAGFVK	2	NA	NA	L	a_healthy	2	2	26926.2
PPGB	YGDSGEQIAGFVK	2	NA	NA	L	a_healthy	3	3	32034
PPGB	YGDSGEQIAGFVK	2	NA	NA	L	c_remission	1	7	37323.7
PPGB	YGDSGEQIAGFVK	2	NA	NA	L	c_remission	2	8	22504.9
PPGB	YGDSGEQIAGFVK	2	NA	NA	L	c_remission	3	9	66631.2
PPGB	YGDSGEQIAGFVK	2	NA	NA	L	b_ulcer	1	4	31796.6
PPGB	YGDSGEQIAGFVK	2	NA	NA	L	b_ulcer	2	5	28758.7
PPGB	YGDSGEQIAGFVK	2	NA	NA	L	b_ulcer	3	6	46011.9
PPGB	YGDSGEQIAGFVKEFSHIAFLTIK	4	NA	NA	L	a_healthy	1	1	27600
PPGB	YGDSGEQIAGFVKEFSHIAFLTIK	4	NA	NA	L	a_healthy	2	2	26556
PPGB	YGDSGEQIAGFVKEFSHIAFLTIK	4	NA	NA	L	a_healthy	3	3	16168.3
PPGB	YGDSGEQIAGFVKEFSHIAFLTIK	4	NA	NA	L	c_remission	1	7	25269.2
PPGB	YGDSGEQIAGFVKEFSHIAFLTIK	4	NA	NA	L	c_remission	2	8	22965
PPGB	YGDSGEQIAGFVKEFSHIAFLTIK	4	NA	NA	L	c_remission	3	9	44130.3
PPGB	YGDSGEQIAGFVKEFSHIAFLTIK	4	NA	NA	L	b_ulcer	1	4	18422.2
PPGB	YGDSGEQIAGFVKEFSHIAFLTIK	4	NA	NA	L	b_ulcer	2	5	19602.7
PPGB	YGDSGEQIAGFVKEFSHIAFLTIK	4	NA	NA	L	b_ulcer	3	6	33052.2
CO7	NVVYTC[57.0215]NEGYSLIGNPVAR	2	NA	NA	L	a_healthy	1	1	28066.8
CO7	NVVYTC[57.0215]NEGYSLIGNPVAR	2	NA	NA	L	a_healthy	2	2	NA
CO7	NVVYTC[57.0215]NEGYSLIGNPVAR	2	NA	NA	L	a_healthy	3	3	16751.5
CO7	NVVYTC[57.0215]NEGYSLIGNPVAR	2	NA	NA	L	c_remission	1	7	29247.9
CO7	NVVYTC[57.0215]NEGYSLIGNPVAR	2	NA	NA	L	c_remission	2	8	18701.2
CO7	NVVYTC[57.0215]NEGYSLIGNPVAR	2	NA	NA	L	c_remission	3	9	24472.8
CO7	NVVYTC[57.0215]NEGYSLIGNPVAR	2	NA	NA	L	b_ulcer	1	4	23658.9
CO7	NVVYTC[57.0215]NEGYSLIGNPVAR	2	NA	NA	L	b_ulcer	2	5	51591.8
CO7	NVVYTC[57.0215]NEGYSLIGNPVAR	2	NA	NA	L	b_ulcer	3	6	24093.6
CO7	NVVYTC[57.0215]NEGYSLIGNPVAR	3	NA	NA	L	a_healthy	1	1	NA
CO7	NVVYTC[57.0215]NEGYSLIGNPVAR	3	NA	NA	L	a_healthy	2	2	NA
CO7	NVVYTC[57.0215]NEGYSLIGNPVAR	3	NA	NA	L	a_healthy	3	3	21465.2
CO7	NVVYTC[57.0215]NEGYSLIGNPVAR	3	NA	NA	L	c_remission	1	7	25077.5
CO7	NVVYTC[57.0215]NEGYSLIGNPVAR	3	NA	NA	L	c_remission	2	8	NA
CO7	NVVYTC[57.0215]NEGYSLIGNPVAR	3	NA	NA	L	c_remission	3	9	18781.6
CO7	NVVYTC[57.0215]NEGYSLIGNPVAR	3	NA	NA	L	b_ulcer	1	4	31142.7
CO7	NVVYTC[57.0215]NEGYSLIGNPVAR	3	NA	NA	L	b_ulcer	2	5	37384.6
CO7	NVVYTC[57.0215]NEGYSLIGNPVAR	3	NA	NA	L	b_ulcer	3	6	23224.7
CO7	GQSISVTSIRPC[57.0215]AAETQ	2	NA	NA	L	a_healthy	1	1	NA
CO7	GQSISVTSIRPC[57.0215]AAETQ	2	NA	NA	L	a_healthy	2	2	NA
CO7	GQSISVTSIRPC[57.0215]AAETQ	2	NA	NA	L	a_healthy	3	3	NA
CO7	GQSISVTSIRPC[57.0215]AAETQ	2	NA	NA	L	c_remission	1	7	NA
CO7	GQSISVTSIRPC[57.0215]AAETQ	2	NA	NA	L	c_remission	2	8	NA
CO7	GQSISVTSIRPC[57.0215]AAETQ	2	NA	NA	L	c_remission	3	9	NA
CO7	GQSISVTSIRPC[57.0215]AAETQ	2	NA	NA	L	b_ulcer	1	4	NA
CO7	GQSISVTSIRPC[57.0215]AAETQ	2	NA	NA	L	b_ulcer	2	5	32907.1
CO7	GQSISVTSIRPC[57.0215]AAETQ	2	NA	NA	L	b_ulcer	3	6	NA
CO7	SC[57.0215]VGETTESTQC[57.0215]EDEELEHLR	3	NA	NA	L	a_healthy	1	1	21718.4
CO7	SC[57.0215]VGETTESTQC[57.0215]EDEELEHLR	3	NA	NA	L	a_healthy	2	2	NA
CO7	SC[57.0215]VGETTESTQC[57.0215]EDEELEHLR	3	NA	NA	L	a_healthy	3	3	24203.3
CO7	SC[57.0215]VGETTESTQC[57.0215]EDEELEHLR	3	NA	NA	L	c_remission	1	7	22316.6
CO7	SC[57.0215]VGETTESTQC[57.0215]EDEELEHLR	3	NA	NA	L	c_remission	2	8	17790.5
CO7	SC[57.0215]VGETTESTQC[57.0215]EDEELEHLR	3	NA	NA	L	c_remission	3	9	18025.6
CO7	SC[57.0215]VGETTESTQC[57.0215]EDEELEHLR	3	NA	NA	L	b_ulcer	1	4	32215.8
CO7	SC[57.0215]VGETTESTQC[57.0215]EDEELEHLR	3	NA	NA	L	b_ulcer	2	5	47854.9
CO7	SC[57.0215]VGETTESTQC[57.0215]EDEELEHLR	3	NA	NA	L	b_ulcer	3	6	21760
CO7	MPYEC[57.0215]GPSLDVC[57.0215]AQDER	2	NA	NA	L	a_healthy	1	1	NA
CO7	MPYEC[57.0215]GPSLDVC[57.0215]AQDER	2	NA	NA	L	a_healthy	2	2	NA
CO7	MPYEC[57.0215]GPSLDVC[57.0215]AQDER	2	NA	NA	L	a_healthy	3	3	14908.8
CO7	MPYEC[57.0215]GPSLDVC[57.0215]AQDER	2	NA	NA	L	c_remission	1	7	NA
CO7	MPYEC[57.0215]GPSLDVC[57.0215]AQDER	2	NA	NA	L	c_remission	2	8	NA
CO7	MPYEC[57.0215]GPSLDVC[57.0215]AQDER	2	NA	NA	L	c_remission	3	9	NA
CO7	MPYEC[57.0215]GPSLDVC[57.0215]AQDER	2	NA	NA	L	b_ulcer	1	4	15621.7
CO7	MPYEC[57.0215]GPSLDVC[57.0215]AQDER	2	NA	NA	L	b_ulcer	2	5	35072.3
CO7	MPYEC[57.0215]GPSLDVC[57.0215]AQDER	2	NA	NA	L	b_ulcer	3	6	12671.3
KAP0	SILESLDKWER	3	NA	NA	L	a_healthy	1	1	NA
KAP0	SILESLDKWER	3	NA	NA	L	a_healthy	2	2	NA
KAP0	SILESLDKWER	3	NA	NA	L	a_healthy	3	3	NA
KAP0	SILESLDKWER	3	NA	NA	L	c_remission	1	7	NA
KAP0	SILESLDKWER	3	NA	NA	L	c_remission	2	8	NA
KAP0	SILESLDKWER	3	NA	NA	L	c_remission	3	9	52869.7
KAP0	SILESLDKWER	3	NA	NA	L	b_ulcer	1	4	NA
KAP0	SILESLDKWER	3	NA	NA	L	b_ulcer	2	5	NA
KAP0	SILESLDKWER	3	NA	NA	L	b_ulcer	3	6	NA
KAP0	n[42.0106]MESGSTAASEEAR	2	NA	NA	L	a_healthy	1	1	NA
KAP0	n[42.0106]MESGSTAASEEAR	2	NA	NA	L	a_healthy	2	2	NA
KAP0	n[42.0106]MESGSTAASEEAR	2	NA	NA	L	a_healthy	3	3	12385.8
KAP0	n[42.0106]MESGSTAASEEAR	2	NA	NA	L	c_remission	1	7	NA
KAP0	n[42.0106]MESGSTAASEEAR	2	NA	NA	L	c_remission	2	8	NA
KAP0	n[42.0106]MESGSTAASEEAR	2	NA	NA	L	c_remission	3	9	NA
KAP0	n[42.0106]MESGSTAASEEAR	2	NA	NA	L	b_ulcer	1	4	NA
KAP0	n[42.0106]MESGSTAASEEAR	2	NA	NA	L	b_ulcer	2	5	6494.62
KAP0	n[42.0106]MESGSTAASEEAR	2	NA	NA	L	b_ulcer	3	6	NA
KAP0	SLREC[57.0215]ELYVQK	3	NA	NA	L	a_healthy	1	1	17612.3
KAP0	SLREC[57.0215]ELYVQK	3	NA	NA	L	a_healthy	2	2	NA
KAP0	SLREC[57.0215]ELYVQK	3	NA	NA	L	a_healthy	3	3	17985
KAP0	SLREC[57.0215]ELYVQK	3	NA	NA	L	c_remission	1	7	NA
KAP0	SLREC[57.0215]ELYVQK	3	NA	NA	L	c_remission	2	8	25956
KAP0	SLREC[57.0215]ELYVQK	3	NA	NA	L	c_remission	3	9	16149.9
KAP0	SLREC[57.0215]ELYVQK	3	NA	NA	L	b_ulcer	1	4	16538.6
KAP0	SLREC[57.0215]ELYVQK	3	NA	NA	L	b_ulcer	2	5	17105.7
KAP0	SLREC[57.0215]ELYVQK	3	NA	NA	L	b_ulcer	3	6	14851.8
KAP0	HNIQALLK	2	NA	NA	L	a_healthy	1	1	NA
KAP0	HNIQALLK	2	NA	NA	L	a_healthy	2	2	NA
KAP0	HNIQALLK	2	NA	NA	L	a_healthy	3	3	18656.7
KAP0	HNIQALLK	2	NA	NA	L	c_remission	1	7	NA
KAP0	HNIQALLK	2	NA	NA	L	c_remission	2	8	NA
KAP0	HNIQALLK	2	NA	NA	L	c_remission	3	9	19212.2
KAP0	HNIQALLK	2	NA	NA	L	b_ulcer	1	4	NA
KAP0	HNIQALLK	2	NA	NA	L	b_ulcer	2	5	NA
KAP0	HNIQALLK	2	NA	NA	L	b_ulcer	3	6	29755.7
KAP0	LGPSDYFGEIALLMNRPR	3	NA	NA	L	a_healthy	1	1	31665.4
KAP0	LGPSDYFGEIALLMNRPR	3	NA	NA	L	a_healthy	2	2	NA
KAP0	LGPSDYFGEIALLMNRPR	3	NA	NA	L	a_healthy	3	3	32576.9
KAP0	LGPSDYFGEIALLMNRPR	3	NA	NA	L	c_remission	1	7	NA
KAP0	LGPSDYFGEIALLMNRPR	3	NA	NA	L	c_remission	2	8	30325.7
KAP0	LGPSDYFGEIALLMNRPR	3	NA	NA	L	c_remission	3	9	NA
KAP0	LGPSDYFGEIALLMNRPR	3	NA	NA	L	b_ulcer	1	4	44857.5
KAP0	LGPSDYFGEIALLMNRPR	3	NA	NA	L	b_ulcer	2	5	24411.8
KAP0	LGPSDYFGEIALLMNRPR	3	NA	NA	L	b_ulcer	3	6	61002.9
KAP0	HNIQALLKDSIVQLC[57.0215]TARPERPMAFLR	5	NA	NA	L	a_healthy	1	1	12709.7
KAP0	HNIQALLKDSIVQLC[57.0215]TARPERPMAFLR	5	NA	NA	L	a_healthy	2	2	NA
KAP0	HNIQALLKDSIVQLC[57.0215]TARPERPMAFLR	5	NA	NA	L	a_healthy	3	3	NA
KAP0	HNIQALLKDSIVQLC[57.0215]TARPERPMAFLR	5	NA	NA	L	c_remission	1	7	13925.8
KAP0	HNIQALLKDSIVQLC[57.0215]TARPERPMAFLR	5	NA	NA	L	c_remission	2	8	NA
KAP0	HNIQALLKDSIVQLC[57.0215]TARPERPMAFLR	5	NA	NA	L	c_remission	3	9	NA
KAP0	HNIQALLKDSIVQLC[57.0215]TARPERPMAFLR	5	NA	NA	L	b_ulcer	1	4	NA
KAP0	HNIQALLKDSIVQLC[57.0215]TARPERPMAFLR	5	NA	NA	L	b_ulcer	2	5	NA
KAP0	HNIQALLKDSIVQLC[57.0215]TARPERPMAFLR	5	NA	NA	L	b_ulcer	3	6	16351
KAP0	VSILESLDKWER	3	NA	NA	L	a_healthy	1	1	NA
KAP0	VSILESLDKWER	3	NA	NA	L	a_healthy	2	2	NA
KAP0	VSILESLDKWER	3	NA	NA	L	a_healthy	3	3	NA
KAP0	VSILESLDKWER	3	NA	NA	L	c_remission	1	7	NA
KAP0	VSILESLDKWER	3	NA	NA	L	c_remission	2	8	64537
KAP0	VSILESLDKWER	3	NA	NA	L	c_remission	3	9	NA
KAP0	VSILESLDKWER	3	NA	NA	L	b_ulcer	1	4	NA
KAP0	VSILESLDKWER	3	NA	NA	L	b_ulcer	2	5	NA
KAP0	VSILESLDKWER	3	NA	NA	L	b_ulcer	3	6	NA
ESTD	SGYHQSASEHGLVVIAPDTSPR	4	NA	NA	L	a_healthy	1	1	14635
ESTD	SGYHQSASEHGLVVIAPDTSPR	4	NA	NA	L	a_healthy	2	2	33026.4
ESTD	SGYHQSASEHGLVVIAPDTSPR	4	NA	NA	L	a_healthy	3	3	NA
ESTD	SGYHQSASEHGLVVIAPDTSPR	4	NA	NA	L	c_remission	1	7	NA
ESTD	SGYHQSASEHGLVVIAPDTSPR	4	NA	NA	L	c_remission	2	8	34963.9
ESTD	SGYHQSASEHGLVVIAPDTSPR	4	NA	NA	L	c_remission	3	9	NA
ESTD	SGYHQSASEHGLVVIAPDTSPR	4	NA	NA	L	b_ulcer	1	4	NA
ESTD	SGYHQSASEHGLVVIAPDTSPR	4	NA	NA	L	b_ulcer	2	5	NA
ESTD	SGYHQSASEHGLVVIAPDTSPR	4	NA	NA	L	b_ulcer	3	6	NA
ESTD	AYDATHLVK	2	NA	NA	L	a_healthy	1	1	24440.3
ESTD	AYDATHLVK	2	NA	NA	L	a_healthy	2	2	25537.8
ESTD	AYDATHLVK	2	NA	NA	L	a_healthy	3	3	15272.4
ESTD	AYDATHLVK	2	NA	NA	L	c_remission	1	7	13905.2
ESTD	AYDATHLVK	2	NA	NA	L	c_remission	2	8	35556
ESTD	AYDATHLVK	2	NA	NA	L	c_remission	3	9	NA
ESTD	AYDATHLVK	2	NA	NA	L	b_ulcer	1	4	17741.7
ESTD	AYDATHLVK	2	NA	NA	L	b_ulcer	2	5	NA
ESTD	AYDATHLVK	2	NA	NA	L	b_ulcer	3	6	22310
ESTD	MYSYVTEELPQLINANFPVDPQR	3	NA	NA	L	a_healthy	1	1	NA
ESTD	MYSYVTEELPQLINANFPVDPQR	3	NA	NA	L	a_healthy	2	2	92244.2
ESTD	MYSYVTEELPQLINANFPVDPQR	3	NA	NA	L	a_healthy	3	3	NA
ESTD	MYSYVTEELPQLINANFPVDPQR	3	NA	NA	L	c_remission	1	7	NA
ESTD	MYSYVTEELPQLINANFPVDPQR	3	NA	NA	L	c_remission	2	8	62334.5
ESTD	MYSYVTEELPQLINANFPVDPQR	3	NA	NA	L	c_remission	3	9	51484
ESTD	MYSYVTEELPQLINANFPVDPQR	3	NA	NA	L	b_ulcer	1	4	NA
ESTD	MYSYVTEELPQLINANFPVDPQR	3	NA	NA	L	b_ulcer	2	5	NA
ESTD	MYSYVTEELPQLINANFPVDPQR	3	NA	NA	L	b_ulcer	3	6	NA
ESTD	n[42.0106]ALKQISSNK	2	NA	NA	L	a_healthy	1	1	51733.1
ESTD	n[42.0106]ALKQISSNK	2	NA	NA	L	a_healthy	2	2	65565.3
ESTD	n[42.0106]ALKQISSNK	2	NA	NA	L	a_healthy	3	3	30457.4
ESTD	n[42.0106]ALKQISSNK	2	NA	NA	L	c_remission	1	7	23321.9
ESTD	n[42.0106]ALKQISSNK	2	NA	NA	L	c_remission	2	8	61301.1
ESTD	n[42.0106]ALKQISSNK	2	NA	NA	L	c_remission	3	9	30132.4
ESTD	n[42.0106]ALKQISSNK	2	NA	NA	L	b_ulcer	1	4	32181.1
ESTD	n[42.0106]ALKQISSNK	2	NA	NA	L	b_ulcer	2	5	34554.4
ESTD	n[42.0106]ALKQISSNK	2	NA	NA	L	b_ulcer	3	6	25981.3
ESTD	SVSAFAPIC[57.0215]NPVLC[57.0215]PWGK	2	NA	NA	L	a_healthy	1	1	37942.7
ESTD	SVSAFAPIC[57.0215]NPVLC[57.0215]PWGK	2	NA	NA	L	a_healthy	2	2	56604.2
ESTD	SVSAFAPIC[57.0215]NPVLC[57.0215]PWGK	2	NA	NA	L	a_healthy	3	3	49360.1
ESTD	SVSAFAPIC[57.0215]NPVLC[57.0215]PWGK	2	NA	NA	L	c_remission	1	7	53372.6
ESTD	SVSAFAPIC[57.0215]NPVLC[57.0215]PWGK	2	NA	NA	L	c_remission	2	8	59808.1
ESTD	SVSAFAPIC[57.0215]NPVLC[57.0215]PWGK	2	NA	NA	L	c_remission	3	9	41620.9
ESTD	SVSAFAPIC[57.0215]NPVLC[57.0215]PWGK	2	NA	NA	L	b_ulcer	1	4	55204.9
ESTD	SVSAFAPIC[57.0215]NPVLC[57.0215]PWGK	2	NA	NA	L	b_ulcer	2	5	44433.9
ESTD	SVSAFAPIC[57.0215]NPVLC[57.0215]PWGK	2	NA	NA	L	b_ulcer	3	6	40675.6
ESTD	FAVYLPPKAETGKC[57.0215]PALYWLSGLTC[57.0215]TEQNFISK	4	NA	NA	L	a_healthy	1	1	NA
ESTD	FAVYLPPKAETGKC[57.0215]PALYWLSGLTC[57.0215]TEQNFISK	4	NA	NA	L	a_healthy	2	2	NA
ESTD	FAVYLPPKAETGKC[57.0215]PALYWLSGLTC[57.0215]TEQNFISK	4	NA	NA	L	a_healthy	3	3	32170.8
ESTD	FAVYLPPKAETGKC[57.0215]PALYWLSGLTC[57.0215]TEQNFISK	4	NA	NA	L	c_remission	1	7	NA
ESTD	FAVYLPPKAETGKC[57.0215]PALYWLSGLTC[57.0215]TEQNFISK	4	NA	NA	L	c_remission	2	8	NA
ESTD	FAVYLPPKAETGKC[57.0215]PALYWLSGLTC[57.0215]TEQNFISK	4	NA	NA	L	c_remission	3	9	NA
ESTD	FAVYLPPKAETGKC[57.0215]PALYWLSGLTC[57.0215]TEQNFISK	4	NA	NA	L	b_ulcer	1	4	NA
ESTD	FAVYLPPKAETGKC[57.0215]PALYWLSGLTC[57.0215]TEQNFISK	4	NA	NA	L	b_ulcer	2	5	28061.8
ESTD	FAVYLPPKAETGKC[57.0215]PALYWLSGLTC[57.0215]TEQNFISK	4	NA	NA	L	b_ulcer	3	6	21973.9
ESTD	LQEGYDHSYYFIATFITDHIR	4	NA	NA	L	a_healthy	1	1	33348.2
ESTD	LQEGYDHSYYFIATFITDHIR	4	NA	NA	L	a_healthy	2	2	31884.1
ESTD	LQEGYDHSYYFIATFITDHIR	4	NA	NA	L	a_healthy	3	3	35029.3
ESTD	LQEGYDHSYYFIATFITDHIR	4	NA	NA	L	c_remission	1	7	30058
ESTD	LQEGYDHSYYFIATFITDHIR	4	NA	NA	L	c_remission	2	8	50121.9
ESTD	LQEGYDHSYYFIATFITDHIR	4	NA	NA	L	c_remission	3	9	25152.9
ESTD	LQEGYDHSYYFIATFITDHIR	4	NA	NA	L	b_ulcer	1	4	26903.1
ESTD	LQEGYDHSYYFIATFITDHIR	4	NA	NA	L	b_ulcer	2	5	27960.3
ESTD	LQEGYDHSYYFIATFITDHIR	4	NA	NA	L	b_ulcer	3	6	28635.1
ESTD	VFEHDSVELNC[57.0215]K	3	NA	NA	L	a_healthy	1	1	38767.3
ESTD	VFEHDSVELNC[57.0215]K	3	NA	NA	L	a_healthy	2	2	39010.5
ESTD	VFEHDSVELNC[57.0215]K	3	NA	NA	L	a_healthy	3	3	43787.7
ESTD	VFEHDSVELNC[57.0215]K	3	NA	NA	L	c_remission	1	7	NA
ESTD	VFEHDSVELNC[57.0215]K	3	NA	NA	L	c_remission	2	8	60585
ESTD	VFEHDSVELNC[57.0215]K	3	NA	NA	L	c_remission	3	9	NA
ESTD	VFEHDSVELNC[57.0215]K	3	NA	NA	L	b_ulcer	1	4	42642.6
ESTD	VFEHDSVELNC[57.0215]K	3	NA	NA	L	b_ulcer	2	5	50405.4
ESTD	VFEHDSVELNC[57.0215]K	3	NA	NA	L	b_ulcer	3	6	20478.1
CH60	VGLQVVAVK	2	NA	NA	L	a_healthy	1	1	12972.6
CH60	VGLQVVAVK	2	NA	NA	L	a_healthy	2	2	NA
CH60	VGLQVVAVK	2	NA	NA	L	a_healthy	3	3	NA
CH60	VGLQVVAVK	2	NA	NA	L	c_remission	1	7	NA
CH60	VGLQVVAVK	2	NA	NA	L	c_remission	2	8	NA
CH60	VGLQVVAVK	2	NA	NA	L	c_remission	3	9	NA
CH60	VGLQVVAVK	2	NA	NA	L	b_ulcer	1	4	40961.7
CH60	VGLQVVAVK	2	NA	NA	L	b_ulcer	2	5	NA
CH60	VGLQVVAVK	2	NA	NA	L	b_ulcer	3	6	15078.4
CH60	TVIIEQSWGSPK	2	NA	NA	L	a_healthy	1	1	63910.8
CH60	TVIIEQSWGSPK	2	NA	NA	L	a_healthy	2	2	55678
CH60	TVIIEQSWGSPK	2	NA	NA	L	a_healthy	3	3	59937.6
CH60	TVIIEQSWGSPK	2	NA	NA	L	c_remission	1	7	38939.4
CH60	TVIIEQSWGSPK	2	NA	NA	L	c_remission	2	8	57750
CH60	TVIIEQSWGSPK	2	NA	NA	L	c_remission	3	9	34422.9
CH60	TVIIEQSWGSPK	2	NA	NA	L	b_ulcer	1	4	86919.4
CH60	TVIIEQSWGSPK	2	NA	NA	L	b_ulcer	2	5	49359.9
CH60	TVIIEQSWGSPK	2	NA	NA	L	b_ulcer	3	6	57851.6
CH60	VGLQVVAVKAPGFGDNRK	4	NA	NA	L	a_healthy	1	1	40999.2
CH60	VGLQVVAVKAPGFGDNRK	4	NA	NA	L	a_healthy	2	2	28251.7
CH60	VGLQVVAVKAPGFGDNRK	4	NA	NA	L	a_healthy	3	3	15795.2
CH60	VGLQVVAVKAPGFGDNRK	4	NA	NA	L	c_remission	1	7	16662.4
CH60	VGLQVVAVKAPGFGDNRK	4	NA	NA	L	c_remission	2	8	34721.2
CH60	VGLQVVAVKAPGFGDNRK	4	NA	NA	L	c_remission	3	9	NA
CH60	VGLQVVAVKAPGFGDNRK	4	NA	NA	L	b_ulcer	1	4	29226.2
CH60	VGLQVVAVKAPGFGDNRK	4	NA	NA	L	b_ulcer	2	5	17803.7
CH60	VGLQVVAVKAPGFGDNRK	4	NA	NA	L	b_ulcer	3	6	21114.7
CH60	GYISPYFINTSK	2	NA	NA	L	a_healthy	1	1	19442.6
CH60	GYISPYFINTSK	2	NA	NA	L	a_healthy	2	2	NA
CH60	GYISPYFINTSK	2	NA	NA	L	a_healthy	3	3	26405.7
CH60	GYISPYFINTSK	2	NA	NA	L	c_remission	1	7	NA
CH60	GYISPYFINTSK	2	NA	NA	L	c_remission	2	8	NA
CH60	GYISPYFINTSK	2	NA	NA	L	c_remission	3	9	NA
CH60	GYISPYFINTSK	2	NA	NA	L	b_ulcer	1	4	43315.6
CH60	GYISPYFINTSK	2	NA	NA	L	b_ulcer	2	5	20533.9
CH60	GYISPYFINTSK	2	NA	NA	L	b_ulcer	3	6	20595.7
CH60	LSDGVAVLK	2	NA	NA	L	a_healthy	1	1	67870.9
CH60	LSDGVAVLK	2	NA	NA	L	a_healthy	2	2	46565.9
CH60	LSDGVAVLK	2	NA	NA	L	a_healthy	3	3	60362.3
CH60	LSDGVAVLK	2	NA	NA	L	c_remission	1	7	36504.3
CH60	LSDGVAVLK	2	NA	NA	L	c_remission	2	8	66660.4
CH60	LSDGVAVLK	2	NA	NA	L	c_remission	3	9	35518.1
CH60	LSDGVAVLK	2	NA	NA	L	b_ulcer	1	4	58089.9
CH60	LSDGVAVLK	2	NA	NA	L	b_ulcer	2	5	39289.7
CH60	LSDGVAVLK	2	NA	NA	L	b_ulcer	3	6	65850.1
CH60	IQEIIEQLDVTTSEYEKEKLNER	4	NA	NA	L	a_healthy	1	1	23803.4
CH60	IQEIIEQLDVTTSEYEKEKLNER	4	NA	NA	L	a_healthy	2	2	18108.3
CH60	IQEIIEQLDVTTSEYEKEKLNER	4	NA	NA	L	a_healthy	3	3	15128.9
CH60	IQEIIEQLDVTTSEYEKEKLNER	4	NA	NA	L	c_remission	1	7	NA
CH60	IQEIIEQLDVTTSEYEKEKLNER	4	NA	NA	L	c_remission	2	8	22659.2
CH60	IQEIIEQLDVTTSEYEKEKLNER	4	NA	NA	L	c_remission	3	9	14495.7
CH60	IQEIIEQLDVTTSEYEKEKLNER	4	NA	NA	L	b_ulcer	1	4	20163
CH60	IQEIIEQLDVTTSEYEKEKLNER	4	NA	NA	L	b_ulcer	2	5	11077.1
CH60	IQEIIEQLDVTTSEYEKEKLNER	4	NA	NA	L	b_ulcer	3	6	16093.1
CH60	ALMLQGVDLLADAVAVTMGPK	2	NA	NA	L	a_healthy	1	1	39697.3
CH60	ALMLQGVDLLADAVAVTMGPK	2	NA	NA	L	a_healthy	2	2	23016.4
CH60	ALMLQGVDLLADAVAVTMGPK	2	NA	NA	L	a_healthy	3	3	27361.8
CH60	ALMLQGVDLLADAVAVTMGPK	2	NA	NA	L	c_remission	1	7	23916.5
CH60	ALMLQGVDLLADAVAVTMGPK	2	NA	NA	L	c_remission	2	8	23557.6
CH60	ALMLQGVDLLADAVAVTMGPK	2	NA	NA	L	c_remission	3	9	13894.2
CH60	ALMLQGVDLLADAVAVTMGPK	2	NA	NA	L	b_ulcer	1	4	63500.3
CH60	ALMLQGVDLLADAVAVTMGPK	2	NA	NA	L	b_ulcer	2	5	56747.2
CH60	ALMLQGVDLLADAVAVTMGPK	2	NA	NA	L	b_ulcer	3	6	34512.1
CH60	VGGTSDVEVNEK	2	NA	NA	L	a_healthy	1	1	NA
CH60	VGGTSDVEVNEK	2	NA	NA	L	a_healthy	2	2	NA
CH60	VGGTSDVEVNEK	2	NA	NA	L	a_healthy	3	3	39380.8
CH60	VGGTSDVEVNEK	2	NA	NA	L	c_remission	1	7	NA
CH60	VGGTSDVEVNEK	2	NA	NA	L	c_remission	2	8	NA
CH60	VGGTSDVEVNEK	2	NA	NA	L	c_remission	3	9	NA
CH60	VGGTSDVEVNEK	2	NA	NA	L	b_ulcer	1	4	37513.6
CH60	VGGTSDVEVNEK	2	NA	NA	L	b_ulcer	2	5	NA
CH60	VGGTSDVEVNEK	2	NA	NA	L	b_ulcer	3	6	NA
CH60	ALMLQGVDLLADAVAVTMGPK	3	NA	NA	L	a_healthy	1	1	86436.8
CH60	ALMLQGVDLLADAVAVTMGPK	3	NA	NA	L	a_healthy	2	2	49387.5
CH60	ALMLQGVDLLADAVAVTMGPK	3	NA	NA	L	a_healthy	3	3	44151.3
CH60	ALMLQGVDLLADAVAVTMGPK	3	NA	NA	L	c_remission	1	7	41543.3
CH60	ALMLQGVDLLADAVAVTMGPK	3	NA	NA	L	c_remission	2	8	57256.2
CH60	ALMLQGVDLLADAVAVTMGPK	3	NA	NA	L	c_remission	3	9	32185.6
CH60	ALMLQGVDLLADAVAVTMGPK	3	NA	NA	L	b_ulcer	1	4	122889
CH60	ALMLQGVDLLADAVAVTMGPK	3	NA	NA	L	b_ulcer	2	5	88623.9
CH60	ALMLQGVDLLADAVAVTMGPK	3	NA	NA	L	b_ulcer	3	6	63881.9
CH60	LVQDVANNTNEEAGDGTTTATVLAR	3	NA	NA	L	a_healthy	1	1	48435.4
CH60	LVQDVANNTNEEAGDGTTTATVLAR	3	NA	NA	L	a_healthy	2	2	42988
CH60	LVQDVANNTNEEAGDGTTTATVLAR	3	NA	NA	L	a_healthy	3	3	42964.7
CH60	LVQDVANNTNEEAGDGTTTATVLAR	3	NA	NA	L	c_remission	1	7	32339.2
CH60	LVQDVANNTNEEAGDGTTTATVLAR	3	NA	NA	L	c_remission	2	8	49676
CH60	LVQDVANNTNEEAGDGTTTATVLAR	3	NA	NA	L	c_remission	3	9	21017.2
CH60	LVQDVANNTNEEAGDGTTTATVLAR	3	NA	NA	L	b_ulcer	1	4	77036.3
CH60	LVQDVANNTNEEAGDGTTTATVLAR	3	NA	NA	L	b_ulcer	2	5	41198.7
CH60	LVQDVANNTNEEAGDGTTTATVLAR	3	NA	NA	L	b_ulcer	3	6	39126.2
CH60	IMQSSSEVGYDAMAGDFVNMVEK	2	NA	NA	L	a_healthy	1	1	3936.08
CH60	IMQSSSEVGYDAMAGDFVNMVEK	2	NA	NA	L	a_healthy	2	2	NA
CH60	IMQSSSEVGYDAMAGDFVNMVEK	2	NA	NA	L	a_healthy	3	3	NA
CH60	IMQSSSEVGYDAMAGDFVNMVEK	2	NA	NA	L	c_remission	1	7	NA
CH60	IMQSSSEVGYDAMAGDFVNMVEK	2	NA	NA	L	c_remission	2	8	NA
CH60	IMQSSSEVGYDAMAGDFVNMVEK	2	NA	NA	L	c_remission	3	9	NA
CH60	IMQSSSEVGYDAMAGDFVNMVEK	2	NA	NA	L	b_ulcer	1	4	10118.5
CH60	IMQSSSEVGYDAMAGDFVNMVEK	2	NA	NA	L	b_ulcer	2	5	NA
CH60	IMQSSSEVGYDAMAGDFVNMVEK	2	NA	NA	L	b_ulcer	3	6	NA
CH60	AAVEEGIVLGGGC[57.0215]ALLR	3	NA	NA	L	a_healthy	1	1	NA
CH60	AAVEEGIVLGGGC[57.0215]ALLR	3	NA	NA	L	a_healthy	2	2	10706.6
CH60	AAVEEGIVLGGGC[57.0215]ALLR	3	NA	NA	L	a_healthy	3	3	7959.43
CH60	AAVEEGIVLGGGC[57.0215]ALLR	3	NA	NA	L	c_remission	1	7	NA
CH60	AAVEEGIVLGGGC[57.0215]ALLR	3	NA	NA	L	c_remission	2	8	10640.4
CH60	AAVEEGIVLGGGC[57.0215]ALLR	3	NA	NA	L	c_remission	3	9	NA
CH60	AAVEEGIVLGGGC[57.0215]ALLR	3	NA	NA	L	b_ulcer	1	4	15678.4
CH60	AAVEEGIVLGGGC[57.0215]ALLR	3	NA	NA	L	b_ulcer	2	5	NA
CH60	AAVEEGIVLGGGC[57.0215]ALLR	3	NA	NA	L	b_ulcer	3	6	5180.39
CH60	TLKIPAMTIAK	3	NA	NA	L	a_healthy	1	1	39530.8
CH60	TLKIPAMTIAK	3	NA	NA	L	a_healthy	2	2	32125.5
CH60	TLKIPAMTIAK	3	NA	NA	L	a_healthy	3	3	32986.2
CH60	TLKIPAMTIAK	3	NA	NA	L	c_remission	1	7	NA
CH60	TLKIPAMTIAK	3	NA	NA	L	c_remission	2	8	40975.5
CH60	TLKIPAMTIAK	3	NA	NA	L	c_remission	3	9	NA
CH60	TLKIPAMTIAK	3	NA	NA	L	b_ulcer	1	4	48740.5
CH60	TLKIPAMTIAK	3	NA	NA	L	b_ulcer	2	5	NA
CH60	TLKIPAMTIAK	3	NA	NA	L	b_ulcer	3	6	26086.2
CH60	KDRVTDALNATR	3	NA	NA	L	a_healthy	1	1	32486.4
CH60	KDRVTDALNATR	3	NA	NA	L	a_healthy	2	2	30844.7
CH60	KDRVTDALNATR	3	NA	NA	L	a_healthy	3	3	38083.9
CH60	KDRVTDALNATR	3	NA	NA	L	c_remission	1	7	21847.4
CH60	KDRVTDALNATR	3	NA	NA	L	c_remission	2	8	36947.9
CH60	KDRVTDALNATR	3	NA	NA	L	c_remission	3	9	NA
CH60	KDRVTDALNATR	3	NA	NA	L	b_ulcer	1	4	37576.8
CH60	KDRVTDALNATR	3	NA	NA	L	b_ulcer	2	5	23777.7
CH60	KDRVTDALNATR	3	NA	NA	L	b_ulcer	3	6	27357.2
CH60	VGEVIVTKDDAMLLK	2	NA	NA	L	a_healthy	1	1	18102.4
CH60	VGEVIVTKDDAMLLK	2	NA	NA	L	a_healthy	2	2	NA
CH60	VGEVIVTKDDAMLLK	2	NA	NA	L	a_healthy	3	3	16718.3
CH60	VGEVIVTKDDAMLLK	2	NA	NA	L	c_remission	1	7	NA
CH60	VGEVIVTKDDAMLLK	2	NA	NA	L	c_remission	2	8	NA
CH60	VGEVIVTKDDAMLLK	2	NA	NA	L	c_remission	3	9	13005.4
CH60	VGEVIVTKDDAMLLK	2	NA	NA	L	b_ulcer	1	4	17274.2
CH60	VGEVIVTKDDAMLLK	2	NA	NA	L	b_ulcer	2	5	12879.5
CH60	VGEVIVTKDDAMLLK	2	NA	NA	L	b_ulcer	3	6	16455.4
CH60	VGEVIVTKDDAMLLK	3	NA	NA	L	a_healthy	1	1	93141.3
CH60	VGEVIVTKDDAMLLK	3	NA	NA	L	a_healthy	2	2	51683.2
CH60	VGEVIVTKDDAMLLK	3	NA	NA	L	a_healthy	3	3	90873.4
CH60	VGEVIVTKDDAMLLK	3	NA	NA	L	c_remission	1	7	53732.6
CH60	VGEVIVTKDDAMLLK	3	NA	NA	L	c_remission	2	8	93815.6
CH60	VGEVIVTKDDAMLLK	3	NA	NA	L	c_remission	3	9	70716
CH60	VGEVIVTKDDAMLLK	3	NA	NA	L	b_ulcer	1	4	88725.8
CH60	VGEVIVTKDDAMLLK	3	NA	NA	L	b_ulcer	2	5	53088
CH60	VGEVIVTKDDAMLLK	3	NA	NA	L	b_ulcer	3	6	93715.8
CH60	GVMLAVDAVIAELKK	3	NA	NA	L	a_healthy	1	1	71446.8
CH60	GVMLAVDAVIAELKK	3	NA	NA	L	a_healthy	2	2	57827
CH60	GVMLAVDAVIAELKK	3	NA	NA	L	a_healthy	3	3	55626.7
CH60	GVMLAVDAVIAELKK	3	NA	NA	L	c_remission	1	7	NA
CH60	GVMLAVDAVIAELKK	3	NA	NA	L	c_remission	2	8	61685.7
CH60	GVMLAVDAVIAELKK	3	NA	NA	L	c_remission	3	9	24959
CH60	GVMLAVDAVIAELKK	3	NA	NA	L	b_ulcer	1	4	107625
CH60	GVMLAVDAVIAELKK	3	NA	NA	L	b_ulcer	2	5	66676.6
CH60	GVMLAVDAVIAELKK	3	NA	NA	L	b_ulcer	3	6	54575.4
CLUS	YVNKEIQNAVNGVK	2	NA	NA	L	a_healthy	1	1	53941.4
CLUS	YVNKEIQNAVNGVK	2	NA	NA	L	a_healthy	2	2	67219.2
CLUS	YVNKEIQNAVNGVK	2	NA	NA	L	a_healthy	3	3	41117.3
CLUS	YVNKEIQNAVNGVK	2	NA	NA	L	c_remission	1	7	41003
CLUS	YVNKEIQNAVNGVK	2	NA	NA	L	c_remission	2	8	48671.3
CLUS	YVNKEIQNAVNGVK	2	NA	NA	L	c_remission	3	9	33610
CLUS	YVNKEIQNAVNGVK	2	NA	NA	L	b_ulcer	1	4	42833.9
CLUS	YVNKEIQNAVNGVK	2	NA	NA	L	b_ulcer	2	5	87322.2
CLUS	YVNKEIQNAVNGVK	2	NA	NA	L	b_ulcer	3	6	42348.3
CLUS	EILSVDC[57.0215]STNNPSQAK	3	NA	NA	L	a_healthy	1	1	133418
CLUS	EILSVDC[57.0215]STNNPSQAK	3	NA	NA	L	a_healthy	2	2	169158
CLUS	EILSVDC[57.0215]STNNPSQAK	3	NA	NA	L	a_healthy	3	3	68441.9
CLUS	EILSVDC[57.0215]STNNPSQAK	3	NA	NA	L	c_remission	1	7	153413
CLUS	EILSVDC[57.0215]STNNPSQAK	3	NA	NA	L	c_remission	2	8	70426.1
CLUS	EILSVDC[57.0215]STNNPSQAK	3	NA	NA	L	c_remission	3	9	109621
CLUS	EILSVDC[57.0215]STNNPSQAK	3	NA	NA	L	b_ulcer	1	4	93106.1
CLUS	EILSVDC[57.0215]STNNPSQAK	3	NA	NA	L	b_ulcer	2	5	62483.5
CLUS	EILSVDC[57.0215]STNNPSQAK	3	NA	NA	L	b_ulcer	3	6	168444
CLUS	YVNKEIQNAVNGVK	3	NA	NA	L	a_healthy	1	1	44677.9
CLUS	YVNKEIQNAVNGVK	3	NA	NA	L	a_healthy	2	2	61802.2
CLUS	YVNKEIQNAVNGVK	3	NA	NA	L	a_healthy	3	3	41140.9
CLUS	YVNKEIQNAVNGVK	3	NA	NA	L	c_remission	1	7	61408
CLUS	YVNKEIQNAVNGVK	3	NA	NA	L	c_remission	2	8	30160.6
CLUS	YVNKEIQNAVNGVK	3	NA	NA	L	c_remission	3	9	36878.7
CLUS	YVNKEIQNAVNGVK	3	NA	NA	L	b_ulcer	1	4	47336.3
CLUS	YVNKEIQNAVNGVK	3	NA	NA	L	b_ulcer	2	5	68670.1
CLUS	YVNKEIQNAVNGVK	3	NA	NA	L	b_ulcer	3	6	63564.2
CLUS	ELDESLQVAER	2	NA	NA	L	a_healthy	1	1	720781
CLUS	ELDESLQVAER	2	NA	NA	L	a_healthy	2	2	859059
CLUS	ELDESLQVAER	2	NA	NA	L	a_healthy	3	3	576347
CLUS	ELDESLQVAER	2	NA	NA	L	c_remission	1	7	784077
CLUS	ELDESLQVAER	2	NA	NA	L	c_remission	2	8	628288
CLUS	ELDESLQVAER	2	NA	NA	L	c_remission	3	9	615299
CLUS	ELDESLQVAER	2	NA	NA	L	b_ulcer	1	4	684869
CLUS	ELDESLQVAER	2	NA	NA	L	b_ulcer	2	5	808622
CLUS	ELDESLQVAER	2	NA	NA	L	b_ulcer	3	6	860879
CLUS	ELDESLQVAERLTR	3	NA	NA	L	a_healthy	1	1	23808.2
CLUS	ELDESLQVAERLTR	3	NA	NA	L	a_healthy	2	2	47155.2
CLUS	ELDESLQVAERLTR	3	NA	NA	L	a_healthy	3	3	NA
CLUS	ELDESLQVAERLTR	3	NA	NA	L	c_remission	1	7	NA
CLUS	ELDESLQVAERLTR	3	NA	NA	L	c_remission	2	8	34097
CLUS	ELDESLQVAERLTR	3	NA	NA	L	c_remission	3	9	NA
CLUS	ELDESLQVAERLTR	3	NA	NA	L	b_ulcer	1	4	NA
CLUS	ELDESLQVAERLTR	3	NA	NA	L	b_ulcer	2	5	NA
CLUS	ELDESLQVAERLTR	3	NA	NA	L	b_ulcer	3	6	NA
CLUS	EIQNAVNGVK	2	NA	NA	L	a_healthy	1	1	27491.6
CLUS	EIQNAVNGVK	2	NA	NA	L	a_healthy	2	2	30836.2
CLUS	EIQNAVNGVK	2	NA	NA	L	a_healthy	3	3	26877.7
CLUS	EIQNAVNGVK	2	NA	NA	L	c_remission	1	7	37140.3
CLUS	EIQNAVNGVK	2	NA	NA	L	c_remission	2	8	NA
CLUS	EIQNAVNGVK	2	NA	NA	L	c_remission	3	9	26192.1
CLUS	EIQNAVNGVK	2	NA	NA	L	b_ulcer	1	4	26287.3
CLUS	EIQNAVNGVK	2	NA	NA	L	b_ulcer	2	5	38650
CLUS	EIQNAVNGVK	2	NA	NA	L	b_ulcer	3	6	33961.4
CLUS	TLIEKTNEER	2	NA	NA	L	a_healthy	1	1	38154.6
CLUS	TLIEKTNEER	2	NA	NA	L	a_healthy	2	2	55671.7
CLUS	TLIEKTNEER	2	NA	NA	L	a_healthy	3	3	16140.9
CLUS	TLIEKTNEER	2	NA	NA	L	c_remission	1	7	21846.6
CLUS	TLIEKTNEER	2	NA	NA	L	c_remission	2	8	NA
CLUS	TLIEKTNEER	2	NA	NA	L	c_remission	3	9	17875.2
CLUS	TLIEKTNEER	2	NA	NA	L	b_ulcer	1	4	32993.6
CLUS	TLIEKTNEER	2	NA	NA	L	b_ulcer	2	5	31716.8
CLUS	TLIEKTNEER	2	NA	NA	L	b_ulcer	3	6	30527.4
CLUS	TLIEKTNEERK	2	NA	NA	L	a_healthy	1	1	19179.1
CLUS	TLIEKTNEERK	2	NA	NA	L	a_healthy	2	2	26833.8
CLUS	TLIEKTNEERK	2	NA	NA	L	a_healthy	3	3	NA
CLUS	TLIEKTNEERK	2	NA	NA	L	c_remission	1	7	NA
CLUS	TLIEKTNEERK	2	NA	NA	L	c_remission	2	8	16066.1
CLUS	TLIEKTNEERK	2	NA	NA	L	c_remission	3	9	14934.9
CLUS	TLIEKTNEERK	2	NA	NA	L	b_ulcer	1	4	NA
CLUS	TLIEKTNEERK	2	NA	NA	L	b_ulcer	2	5	NA
CLUS	TLIEKTNEERK	2	NA	NA	L	b_ulcer	3	6	7745.53
CLUS	TLIEKTNEERK	3	NA	NA	L	a_healthy	1	1	105064
CLUS	TLIEKTNEERK	3	NA	NA	L	a_healthy	2	2	142124
CLUS	TLIEKTNEERK	3	NA	NA	L	a_healthy	3	3	43000.2
CLUS	TLIEKTNEERK	3	NA	NA	L	c_remission	1	7	38779
CLUS	TLIEKTNEERK	3	NA	NA	L	c_remission	2	8	95143.9
CLUS	TLIEKTNEERK	3	NA	NA	L	c_remission	3	9	49376.2
CLUS	TLIEKTNEERK	3	NA	NA	L	b_ulcer	1	4	52284.4
CLUS	TLIEKTNEERK	3	NA	NA	L	b_ulcer	2	5	62818.8
CLUS	TLIEKTNEERK	3	NA	NA	L	b_ulcer	3	6	59373.5
CLUS	EPQDTYHYLPFSLPHR	4	NA	NA	L	a_healthy	1	1	NA
CLUS	EPQDTYHYLPFSLPHR	4	NA	NA	L	a_healthy	2	2	NA
CLUS	EPQDTYHYLPFSLPHR	4	NA	NA	L	a_healthy	3	3	NA
CLUS	EPQDTYHYLPFSLPHR	4	NA	NA	L	c_remission	1	7	77489.2
CLUS	EPQDTYHYLPFSLPHR	4	NA	NA	L	c_remission	2	8	44578.7
CLUS	EPQDTYHYLPFSLPHR	4	NA	NA	L	c_remission	3	9	56461.9
CLUS	EPQDTYHYLPFSLPHR	4	NA	NA	L	b_ulcer	1	4	NA
CLUS	EPQDTYHYLPFSLPHR	4	NA	NA	L	b_ulcer	2	5	79700.7
CLUS	EPQDTYHYLPFSLPHR	4	NA	NA	L	b_ulcer	3	6	NA
CLUS	QQTHMLDVMQDHFSR	4	NA	NA	L	a_healthy	1	1	23815.9
CLUS	QQTHMLDVMQDHFSR	4	NA	NA	L	a_healthy	2	2	NA
CLUS	QQTHMLDVMQDHFSR	4	NA	NA	L	a_healthy	3	3	15229.3
CLUS	QQTHMLDVMQDHFSR	4	NA	NA	L	c_remission	1	7	28365.9
CLUS	QQTHMLDVMQDHFSR	4	NA	NA	L	c_remission	2	8	NA
CLUS	QQTHMLDVMQDHFSR	4	NA	NA	L	c_remission	3	9	17920.1
CLUS	QQTHMLDVMQDHFSR	4	NA	NA	L	b_ulcer	1	4	22501.2
CLUS	QQTHMLDVMQDHFSR	4	NA	NA	L	b_ulcer	2	5	21388.8
CLUS	QQTHMLDVMQDHFSR	4	NA	NA	L	b_ulcer	3	6	27031.9
CLUS	ASSIIDELFQDR	2	NA	NA	L	a_healthy	1	1	129311
CLUS	ASSIIDELFQDR	2	NA	NA	L	a_healthy	2	2	177411
CLUS	ASSIIDELFQDR	2	NA	NA	L	a_healthy	3	3	86875.8
CLUS	ASSIIDELFQDR	2	NA	NA	L	c_remission	1	7	167004
CLUS	ASSIIDELFQDR	2	NA	NA	L	c_remission	2	8	101930
CLUS	ASSIIDELFQDR	2	NA	NA	L	c_remission	3	9	87602.4
CLUS	ASSIIDELFQDR	2	NA	NA	L	b_ulcer	1	4	147965
CLUS	ASSIIDELFQDR	2	NA	NA	L	b_ulcer	2	5	167281
CLUS	ASSIIDELFQDR	2	NA	NA	L	b_ulcer	3	6	144961
CLUS	ASSIIDELFQDR	3	NA	NA	L	a_healthy	1	1	NA
CLUS	ASSIIDELFQDR	3	NA	NA	L	a_healthy	2	2	26505.6
CLUS	ASSIIDELFQDR	3	NA	NA	L	a_healthy	3	3	NA
CLUS	ASSIIDELFQDR	3	NA	NA	L	c_remission	1	7	NA
CLUS	ASSIIDELFQDR	3	NA	NA	L	c_remission	2	8	14508.6
CLUS	ASSIIDELFQDR	3	NA	NA	L	c_remission	3	9	NA
CLUS	ASSIIDELFQDR	3	NA	NA	L	b_ulcer	1	4	11093
CLUS	ASSIIDELFQDR	3	NA	NA	L	b_ulcer	2	5	NA
CLUS	ASSIIDELFQDR	3	NA	NA	L	b_ulcer	3	6	6055.39
CLUS	ASSIIDELFQDRFF	2	NA	NA	L	a_healthy	1	1	20810.3
CLUS	ASSIIDELFQDRFF	2	NA	NA	L	a_healthy	2	2	NA
CLUS	ASSIIDELFQDRFF	2	NA	NA	L	a_healthy	3	3	NA
CLUS	ASSIIDELFQDRFF	2	NA	NA	L	c_remission	1	7	18824.3
CLUS	ASSIIDELFQDRFF	2	NA	NA	L	c_remission	2	8	NA
CLUS	ASSIIDELFQDRFF	2	NA	NA	L	c_remission	3	9	NA
CLUS	ASSIIDELFQDRFF	2	NA	NA	L	b_ulcer	1	4	11522.4
CLUS	ASSIIDELFQDRFF	2	NA	NA	L	b_ulcer	2	5	18901.4
CLUS	ASSIIDELFQDRFF	2	NA	NA	L	b_ulcer	3	6	12760
CLUS	ASSIIDELFQDRFFTR	3	NA	NA	L	a_healthy	1	1	217864
CLUS	ASSIIDELFQDRFFTR	3	NA	NA	L	a_healthy	2	2	220036
CLUS	ASSIIDELFQDRFFTR	3	NA	NA	L	a_healthy	3	3	126934
CLUS	ASSIIDELFQDRFFTR	3	NA	NA	L	c_remission	1	7	235218
CLUS	ASSIIDELFQDRFFTR	3	NA	NA	L	c_remission	2	8	139956
CLUS	ASSIIDELFQDRFFTR	3	NA	NA	L	c_remission	3	9	151133
CLUS	ASSIIDELFQDRFFTR	3	NA	NA	L	b_ulcer	1	4	165178
CLUS	ASSIIDELFQDRFFTR	3	NA	NA	L	b_ulcer	2	5	207820
CLUS	ASSIIDELFQDRFFTR	3	NA	NA	L	b_ulcer	3	6	238233
CLUS	ASSIIDELFQDRFFTREPQDTYHYLPF	4	NA	NA	L	a_healthy	1	1	67615.2
CLUS	ASSIIDELFQDRFFTREPQDTYHYLPF	4	NA	NA	L	a_healthy	2	2	63771.5
CLUS	ASSIIDELFQDRFFTREPQDTYHYLPF	4	NA	NA	L	a_healthy	3	3	37648.7
CLUS	ASSIIDELFQDRFFTREPQDTYHYLPF	4	NA	NA	L	c_remission	1	7	86553.9
CLUS	ASSIIDELFQDRFFTREPQDTYHYLPF	4	NA	NA	L	c_remission	2	8	39416.2
CLUS	ASSIIDELFQDRFFTREPQDTYHYLPF	4	NA	NA	L	c_remission	3	9	61475.3
CLUS	ASSIIDELFQDRFFTREPQDTYHYLPF	4	NA	NA	L	b_ulcer	1	4	40298.9
CLUS	ASSIIDELFQDRFFTREPQDTYHYLPF	4	NA	NA	L	b_ulcer	2	5	72290.3
CLUS	ASSIIDELFQDRFFTREPQDTYHYLPF	4	NA	NA	L	b_ulcer	3	6	61808
CLUS	ASSIIDELFQDRFFTREPQDTYHYLPFSLPHR	5	NA	NA	L	a_healthy	1	1	179541
CLUS	ASSIIDELFQDRFFTREPQDTYHYLPFSLPHR	5	NA	NA	L	a_healthy	2	2	179082
CLUS	ASSIIDELFQDRFFTREPQDTYHYLPFSLPHR	5	NA	NA	L	a_healthy	3	3	61876.8
CLUS	ASSIIDELFQDRFFTREPQDTYHYLPFSLPHR	5	NA	NA	L	c_remission	1	7	108331
CLUS	ASSIIDELFQDRFFTREPQDTYHYLPFSLPHR	5	NA	NA	L	c_remission	2	8	100129
CLUS	ASSIIDELFQDRFFTREPQDTYHYLPFSLPHR	5	NA	NA	L	c_remission	3	9	90267.3
CLUS	ASSIIDELFQDRFFTREPQDTYHYLPFSLPHR	5	NA	NA	L	b_ulcer	1	4	88657.3
CLUS	ASSIIDELFQDRFFTREPQDTYHYLPFSLPHR	5	NA	NA	L	b_ulcer	2	5	155632
CLUS	ASSIIDELFQDRFFTREPQDTYHYLPFSLPHR	5	NA	NA	L	b_ulcer	3	6	121161
CLUS	VTTVASHTSDSDVPSGVTEVVVK	2	NA	NA	L	a_healthy	1	1	272843
CLUS	VTTVASHTSDSDVPSGVTEVVVK	2	NA	NA	L	a_healthy	2	2	230212
CLUS	VTTVASHTSDSDVPSGVTEVVVK	2	NA	NA	L	a_healthy	3	3	135491
CLUS	VTTVASHTSDSDVPSGVTEVVVK	2	NA	NA	L	c_remission	1	7	238395
CLUS	VTTVASHTSDSDVPSGVTEVVVK	2	NA	NA	L	c_remission	2	8	146905
CLUS	VTTVASHTSDSDVPSGVTEVVVK	2	NA	NA	L	c_remission	3	9	166890
CLUS	VTTVASHTSDSDVPSGVTEVVVK	2	NA	NA	L	b_ulcer	1	4	131996
CLUS	VTTVASHTSDSDVPSGVTEVVVK	2	NA	NA	L	b_ulcer	2	5	223660
CLUS	VTTVASHTSDSDVPSGVTEVVVK	2	NA	NA	L	b_ulcer	3	6	198786
CLUS	VTTVASHTSDSDVPSGVTEVVVK	3	NA	NA	L	a_healthy	1	1	1.46897e+06
CLUS	VTTVASHTSDSDVPSGVTEVVVK	3	NA	NA	L	a_healthy	2	2	1.34266e+06
CLUS	VTTVASHTSDSDVPSGVTEVVVK	3	NA	NA	L	a_healthy	3	3	921034
CLUS	VTTVASHTSDSDVPSGVTEVVVK	3	NA	NA	L	c_remission	1	7	1.24362e+06
CLUS	VTTVASHTSDSDVPSGVTEVVVK	3	NA	NA	L	c_remission	2	8	1.06362e+06
CLUS	VTTVASHTSDSDVPSGVTEVVVK	3	NA	NA	L	c_remission	3	9	1.05045e+06
CLUS	VTTVASHTSDSDVPSGVTEVVVK	3	NA	NA	L	b_ulcer	1	4	1.12549e+06
CLUS	VTTVASHTSDSDVPSGVTEVVVK	3	NA	NA	L	b_ulcer	2	5	1374383
CLUS	VTTVASHTSDSDVPSGVTEVVVK	3	NA	NA	L	b_ulcer	3	6	1.38204e+06
CLUS	VTTVASHTSDSDVPSGVTEVVVK	4	NA	NA	L	a_healthy	1	1	65836.8
CLUS	VTTVASHTSDSDVPSGVTEVVVK	4	NA	NA	L	a_healthy	2	2	71275.1
CLUS	VTTVASHTSDSDVPSGVTEVVVK	4	NA	NA	L	a_healthy	3	3	35237.5
CLUS	VTTVASHTSDSDVPSGVTEVVVK	4	NA	NA	L	c_remission	1	7	81079.4
CLUS	VTTVASHTSDSDVPSGVTEVVVK	4	NA	NA	L	c_remission	2	8	39929.2
CLUS	VTTVASHTSDSDVPSGVTEVVVK	4	NA	NA	L	c_remission	3	9	39128.6
CLUS	VTTVASHTSDSDVPSGVTEVVVK	4	NA	NA	L	b_ulcer	1	4	53164.8
CLUS	VTTVASHTSDSDVPSGVTEVVVK	4	NA	NA	L	b_ulcer	2	5	64047.7
CLUS	VTTVASHTSDSDVPSGVTEVVVK	4	NA	NA	L	b_ulcer	3	6	50129.7
CLUS	TLLSNLEEAK	2	NA	NA	L	a_healthy	1	1	344283
CLUS	TLLSNLEEAK	2	NA	NA	L	a_healthy	2	2	395226
CLUS	TLLSNLEEAK	2	NA	NA	L	a_healthy	3	3	272114
CLUS	TLLSNLEEAK	2	NA	NA	L	c_remission	1	7	513859
CLUS	TLLSNLEEAK	2	NA	NA	L	c_remission	2	8	300402
CLUS	TLLSNLEEAK	2	NA	NA	L	c_remission	3	9	388604
CLUS	TLLSNLEEAK	2	NA	NA	L	b_ulcer	1	4	322587
CLUS	TLLSNLEEAK	2	NA	NA	L	b_ulcer	2	5	434402
CLUS	TLLSNLEEAK	2	NA	NA	L	b_ulcer	3	6	441850
CLUS	FFTREPQDTYHYLPFSLPHR	4	NA	NA	L	a_healthy	1	1	110484
CLUS	FFTREPQDTYHYLPFSLPHR	4	NA	NA	L	a_healthy	2	2	96031.8
CLUS	FFTREPQDTYHYLPFSLPHR	4	NA	NA	L	a_healthy	3	3	59712.8
CLUS	FFTREPQDTYHYLPFSLPHR	4	NA	NA	L	c_remission	1	7	101908
CLUS	FFTREPQDTYHYLPFSLPHR	4	NA	NA	L	c_remission	2	8	54594.7
CLUS	FFTREPQDTYHYLPFSLPHR	4	NA	NA	L	c_remission	3	9	68398.9
CLUS	FFTREPQDTYHYLPFSLPHR	4	NA	NA	L	b_ulcer	1	4	89732.2
CLUS	FFTREPQDTYHYLPFSLPHR	4	NA	NA	L	b_ulcer	2	5	110879
CLUS	FFTREPQDTYHYLPFSLPHR	4	NA	NA	L	b_ulcer	3	6	120174
CLUS	IDSLLENDRQQTHMLDVMQDHFSR	4	NA	NA	L	a_healthy	1	1	19307
CLUS	IDSLLENDRQQTHMLDVMQDHFSR	4	NA	NA	L	a_healthy	2	2	NA
CLUS	IDSLLENDRQQTHMLDVMQDHFSR	4	NA	NA	L	a_healthy	3	3	14400.7
CLUS	IDSLLENDRQQTHMLDVMQDHFSR	4	NA	NA	L	c_remission	1	7	25076.6
CLUS	IDSLLENDRQQTHMLDVMQDHFSR	4	NA	NA	L	c_remission	2	8	NA
CLUS	IDSLLENDRQQTHMLDVMQDHFSR	4	NA	NA	L	c_remission	3	9	15942.3
CLUS	IDSLLENDRQQTHMLDVMQDHFSR	4	NA	NA	L	b_ulcer	1	4	19523.4
CLUS	IDSLLENDRQQTHMLDVMQDHFSR	4	NA	NA	L	b_ulcer	2	5	NA
CLUS	IDSLLENDRQQTHMLDVMQDHFSR	4	NA	NA	L	b_ulcer	3	6	19008.3
CLUS	FFTREPQDTYHYLPFSLPHR	5	NA	NA	L	a_healthy	1	1	216429
CLUS	FFTREPQDTYHYLPFSLPHR	5	NA	NA	L	a_healthy	2	2	213792
CLUS	FFTREPQDTYHYLPFSLPHR	5	NA	NA	L	a_healthy	3	3	123353
CLUS	FFTREPQDTYHYLPFSLPHR	5	NA	NA	L	c_remission	1	7	240892
CLUS	FFTREPQDTYHYLPFSLPHR	5	NA	NA	L	c_remission	2	8	114381
CLUS	FFTREPQDTYHYLPFSLPHR	5	NA	NA	L	c_remission	3	9	116098
CLUS	FFTREPQDTYHYLPFSLPHR	5	NA	NA	L	b_ulcer	1	4	157962
CLUS	FFTREPQDTYHYLPFSLPHR	5	NA	NA	L	b_ulcer	2	5	215235
CLUS	FFTREPQDTYHYLPFSLPHR	5	NA	NA	L	b_ulcer	3	6	259246
CLUS	TLLSNLEEAKK	2	NA	NA	L	a_healthy	1	1	122194
CLUS	TLLSNLEEAKK	2	NA	NA	L	a_healthy	2	2	112444
CLUS	TLLSNLEEAKK	2	NA	NA	L	a_healthy	3	3	98678.9
CLUS	TLLSNLEEAKK	2	NA	NA	L	c_remission	1	7	94027.5
CLUS	TLLSNLEEAKK	2	NA	NA	L	c_remission	2	8	87659.9
CLUS	TLLSNLEEAKK	2	NA	NA	L	c_remission	3	9	64119.2
CLUS	TLLSNLEEAKK	2	NA	NA	L	b_ulcer	1	4	99215.2
CLUS	TLLSNLEEAKK	2	NA	NA	L	b_ulcer	2	5	141900
CLUS	TLLSNLEEAKK	2	NA	NA	L	b_ulcer	3	6	130146
CLUS	VTTVASHTSDSDVPSGVTEVVVKLFDSDPITVTVPVEVSR	4	NA	NA	L	a_healthy	1	1	156622
CLUS	VTTVASHTSDSDVPSGVTEVVVKLFDSDPITVTVPVEVSR	4	NA	NA	L	a_healthy	2	2	278820
CLUS	VTTVASHTSDSDVPSGVTEVVVKLFDSDPITVTVPVEVSR	4	NA	NA	L	a_healthy	3	3	NA
CLUS	VTTVASHTSDSDVPSGVTEVVVKLFDSDPITVTVPVEVSR	4	NA	NA	L	c_remission	1	7	37508.8
CLUS	VTTVASHTSDSDVPSGVTEVVVKLFDSDPITVTVPVEVSR	4	NA	NA	L	c_remission	2	8	89406.6
CLUS	VTTVASHTSDSDVPSGVTEVVVKLFDSDPITVTVPVEVSR	4	NA	NA	L	c_remission	3	9	57367.2
CLUS	VTTVASHTSDSDVPSGVTEVVVKLFDSDPITVTVPVEVSR	4	NA	NA	L	b_ulcer	1	4	86116.6
CLUS	VTTVASHTSDSDVPSGVTEVVVKLFDSDPITVTVPVEVSR	4	NA	NA	L	b_ulcer	2	5	42332.3
CLUS	VTTVASHTSDSDVPSGVTEVVVKLFDSDPITVTVPVEVSR	4	NA	NA	L	b_ulcer	3	6	47923.5
CLUS	TLLSNLEEAKK	3	NA	NA	L	a_healthy	1	1	438279
CLUS	TLLSNLEEAKK	3	NA	NA	L	a_healthy	2	2	495512
CLUS	TLLSNLEEAKK	3	NA	NA	L	a_healthy	3	3	325772
CLUS	TLLSNLEEAKK	3	NA	NA	L	c_remission	1	7	396828
CLUS	TLLSNLEEAKK	3	NA	NA	L	c_remission	2	8	370050
CLUS	TLLSNLEEAKK	3	NA	NA	L	c_remission	3	9	268713
CLUS	TLLSNLEEAKK	3	NA	NA	L	b_ulcer	1	4	369683
CLUS	TLLSNLEEAKK	3	NA	NA	L	b_ulcer	2	5	506195
CLUS	TLLSNLEEAKK	3	NA	NA	L	b_ulcer	3	6	466521
CLUS	TLLSNLEEAKKK	3	NA	NA	L	a_healthy	1	1	NA
CLUS	TLLSNLEEAKKK	3	NA	NA	L	a_healthy	2	2	NA
CLUS	TLLSNLEEAKKK	3	NA	NA	L	a_healthy	3	3	NA
CLUS	TLLSNLEEAKKK	3	NA	NA	L	c_remission	1	7	NA
CLUS	TLLSNLEEAKKK	3	NA	NA	L	c_remission	2	8	NA
CLUS	TLLSNLEEAKKK	3	NA	NA	L	c_remission	3	9	NA
CLUS	TLLSNLEEAKKK	3	NA	NA	L	b_ulcer	1	4	NA
CLUS	TLLSNLEEAKKK	3	NA	NA	L	b_ulcer	2	5	31047.4
CLUS	TLLSNLEEAKKK	3	NA	NA	L	b_ulcer	3	6	NA
CLUS	VTTVASHTSDSDVPSGVTEVVVKLFDSDPITVTVPVEVSR	5	NA	NA	L	a_healthy	1	1	27237.1
CLUS	VTTVASHTSDSDVPSGVTEVVVKLFDSDPITVTVPVEVSR	5	NA	NA	L	a_healthy	2	2	35570.7
CLUS	VTTVASHTSDSDVPSGVTEVVVKLFDSDPITVTVPVEVSR	5	NA	NA	L	a_healthy	3	3	NA
CLUS	VTTVASHTSDSDVPSGVTEVVVKLFDSDPITVTVPVEVSR	5	NA	NA	L	c_remission	1	7	NA
CLUS	VTTVASHTSDSDVPSGVTEVVVKLFDSDPITVTVPVEVSR	5	NA	NA	L	c_remission	2	8	19415.4
CLUS	VTTVASHTSDSDVPSGVTEVVVKLFDSDPITVTVPVEVSR	5	NA	NA	L	c_remission	3	9	NA
CLUS	VTTVASHTSDSDVPSGVTEVVVKLFDSDPITVTVPVEVSR	5	NA	NA	L	b_ulcer	1	4	NA
CLUS	VTTVASHTSDSDVPSGVTEVVVKLFDSDPITVTVPVEVSR	5	NA	NA	L	b_ulcer	2	5	NA
CLUS	VTTVASHTSDSDVPSGVTEVVVKLFDSDPITVTVPVEVSR	5	NA	NA	L	b_ulcer	3	6	NA
CLUS	PITVTVPVEVSR	2	NA	NA	L	a_healthy	1	1	40922.2
CLUS	PITVTVPVEVSR	2	NA	NA	L	a_healthy	2	2	46074.5
CLUS	PITVTVPVEVSR	2	NA	NA	L	a_healthy	3	3	23115.4
CLUS	PITVTVPVEVSR	2	NA	NA	L	c_remission	1	7	38382.3
CLUS	PITVTVPVEVSR	2	NA	NA	L	c_remission	2	8	191725
CLUS	PITVTVPVEVSR	2	NA	NA	L	c_remission	3	9	38517.7
CLUS	PITVTVPVEVSR	2	NA	NA	L	b_ulcer	1	4	22604.5
CLUS	PITVTVPVEVSR	2	NA	NA	L	b_ulcer	2	5	45123.6
CLUS	PITVTVPVEVSR	2	NA	NA	L	b_ulcer	3	6	33263
CLUS	C[57.0215]REILSVDC[57.0215]STNNPSQAK	2	NA	NA	L	a_healthy	1	1	17969.9
CLUS	C[57.0215]REILSVDC[57.0215]STNNPSQAK	2	NA	NA	L	a_healthy	2	2	27314.2
CLUS	C[57.0215]REILSVDC[57.0215]STNNPSQAK	2	NA	NA	L	a_healthy	3	3	14329.5
CLUS	C[57.0215]REILSVDC[57.0215]STNNPSQAK	2	NA	NA	L	c_remission	1	7	NA
CLUS	C[57.0215]REILSVDC[57.0215]STNNPSQAK	2	NA	NA	L	c_remission	2	8	NA
CLUS	C[57.0215]REILSVDC[57.0215]STNNPSQAK	2	NA	NA	L	c_remission	3	9	NA
CLUS	C[57.0215]REILSVDC[57.0215]STNNPSQAK	2	NA	NA	L	b_ulcer	1	4	NA
CLUS	C[57.0215]REILSVDC[57.0215]STNNPSQAK	2	NA	NA	L	b_ulcer	2	5	29662.6
CLUS	C[57.0215]REILSVDC[57.0215]STNNPSQAK	2	NA	NA	L	b_ulcer	3	6	NA
CLUS	FMETVAEK	2	NA	NA	L	a_healthy	1	1	585998
CLUS	FMETVAEK	2	NA	NA	L	a_healthy	2	2	842631
CLUS	FMETVAEK	2	NA	NA	L	a_healthy	3	3	411421
CLUS	FMETVAEK	2	NA	NA	L	c_remission	1	7	163166
CLUS	FMETVAEK	2	NA	NA	L	c_remission	2	8	653952
CLUS	FMETVAEK	2	NA	NA	L	c_remission	3	9	169298
CLUS	FMETVAEK	2	NA	NA	L	b_ulcer	1	4	384071
CLUS	FMETVAEK	2	NA	NA	L	b_ulcer	2	5	565771
CLUS	FMETVAEK	2	NA	NA	L	b_ulcer	3	6	535648
CLUS	C[57.0215]REILSVDC[57.0215]STNNPSQAK	3	NA	NA	L	a_healthy	1	1	39970.5
CLUS	C[57.0215]REILSVDC[57.0215]STNNPSQAK	3	NA	NA	L	a_healthy	2	2	54701.1
CLUS	C[57.0215]REILSVDC[57.0215]STNNPSQAK	3	NA	NA	L	a_healthy	3	3	38748.2
CLUS	C[57.0215]REILSVDC[57.0215]STNNPSQAK	3	NA	NA	L	c_remission	1	7	11571.1
CLUS	C[57.0215]REILSVDC[57.0215]STNNPSQAK	3	NA	NA	L	c_remission	2	8	24268.6
CLUS	C[57.0215]REILSVDC[57.0215]STNNPSQAK	3	NA	NA	L	c_remission	3	9	16136.5
CLUS	C[57.0215]REILSVDC[57.0215]STNNPSQAK	3	NA	NA	L	b_ulcer	1	4	29594
CLUS	C[57.0215]REILSVDC[57.0215]STNNPSQAK	3	NA	NA	L	b_ulcer	2	5	62153.8
CLUS	C[57.0215]REILSVDC[57.0215]STNNPSQAK	3	NA	NA	L	b_ulcer	3	6	23525.6
CLUS	FMETVAEKALQEYR	2	NA	NA	L	a_healthy	1	1	13060.8
CLUS	FMETVAEKALQEYR	2	NA	NA	L	a_healthy	2	2	27397.4
CLUS	FMETVAEKALQEYR	2	NA	NA	L	a_healthy	3	3	NA
CLUS	FMETVAEKALQEYR	2	NA	NA	L	c_remission	1	7	NA
CLUS	FMETVAEKALQEYR	2	NA	NA	L	c_remission	2	8	19244.5
CLUS	FMETVAEKALQEYR	2	NA	NA	L	c_remission	3	9	NA
CLUS	FMETVAEKALQEYR	2	NA	NA	L	b_ulcer	1	4	NA
CLUS	FMETVAEKALQEYR	2	NA	NA	L	b_ulcer	2	5	NA
CLUS	FMETVAEKALQEYR	2	NA	NA	L	b_ulcer	3	6	NA
CLUS	FMETVAEKALQEYR	3	NA	NA	L	a_healthy	1	1	46099.6
CLUS	FMETVAEKALQEYR	3	NA	NA	L	a_healthy	2	2	84353.9
CLUS	FMETVAEKALQEYR	3	NA	NA	L	a_healthy	3	3	NA
CLUS	FMETVAEKALQEYR	3	NA	NA	L	c_remission	1	7	NA
CLUS	FMETVAEKALQEYR	3	NA	NA	L	c_remission	2	8	48583.8
CLUS	FMETVAEKALQEYR	3	NA	NA	L	c_remission	3	9	NA
CLUS	FMETVAEKALQEYR	3	NA	NA	L	b_ulcer	1	4	NA
CLUS	FMETVAEKALQEYR	3	NA	NA	L	b_ulcer	2	5	NA
CLUS	FMETVAEKALQEYR	3	NA	NA	L	b_ulcer	3	6	NA
CLUS	ALQEYRK	2	NA	NA	L	a_healthy	1	1	110709
CLUS	ALQEYRK	2	NA	NA	L	a_healthy	2	2	79924.9
CLUS	ALQEYRK	2	NA	NA	L	a_healthy	3	3	NA
CLUS	ALQEYRK	2	NA	NA	L	c_remission	1	7	NA
CLUS	ALQEYRK	2	NA	NA	L	c_remission	2	8	NA
CLUS	ALQEYRK	2	NA	NA	L	c_remission	3	9	NA
CLUS	ALQEYRK	2	NA	NA	L	b_ulcer	1	4	NA
CLUS	ALQEYRK	2	NA	NA	L	b_ulcer	2	5	NA
CLUS	ALQEYRK	2	NA	NA	L	b_ulcer	3	6	NA
CLUS	FMETVAEKALQEYRK	3	NA	NA	L	a_healthy	1	1	18840.5
CLUS	FMETVAEKALQEYRK	3	NA	NA	L	a_healthy	2	2	39169.4
CLUS	FMETVAEKALQEYRK	3	NA	NA	L	a_healthy	3	3	NA
CLUS	FMETVAEKALQEYRK	3	NA	NA	L	c_remission	1	7	NA
CLUS	FMETVAEKALQEYRK	3	NA	NA	L	c_remission	2	8	15599.7
CLUS	FMETVAEKALQEYRK	3	NA	NA	L	c_remission	3	9	NA
CLUS	FMETVAEKALQEYRK	3	NA	NA	L	b_ulcer	1	4	NA
CLUS	FMETVAEKALQEYRK	3	NA	NA	L	b_ulcer	2	5	NA
CLUS	FMETVAEKALQEYRK	3	NA	NA	L	b_ulcer	3	6	NA
CLUS	FMETVAEKALQEYRK	4	NA	NA	L	a_healthy	1	1	26374.1
CLUS	FMETVAEKALQEYRK	4	NA	NA	L	a_healthy	2	2	61307.3
CLUS	FMETVAEKALQEYRK	4	NA	NA	L	a_healthy	3	3	NA
CLUS	FMETVAEKALQEYRK	4	NA	NA	L	c_remission	1	7	NA
CLUS	FMETVAEKALQEYRK	4	NA	NA	L	c_remission	2	8	27962.1
CLUS	FMETVAEKALQEYRK	4	NA	NA	L	c_remission	3	9	NA
CLUS	FMETVAEKALQEYRK	4	NA	NA	L	b_ulcer	1	4	NA
CLUS	FMETVAEKALQEYRK	4	NA	NA	L	b_ulcer	2	5	NA
CLUS	FMETVAEKALQEYRK	4	NA	NA	L	b_ulcer	3	6	NA
CLUS	REGDDDRTVC[57.0215]R	3	NA	NA	L	a_healthy	1	1	NA
CLUS	REGDDDRTVC[57.0215]R	3	NA	NA	L	a_healthy	2	2	NA
CLUS	REGDDDRTVC[57.0215]R	3	NA	NA	L	a_healthy	3	3	NA
CLUS	REGDDDRTVC[57.0215]R	3	NA	NA	L	c_remission	1	7	NA
CLUS	REGDDDRTVC[57.0215]R	3	NA	NA	L	c_remission	2	8	NA
CLUS	REGDDDRTVC[57.0215]R	3	NA	NA	L	c_remission	3	9	NA
CLUS	REGDDDRTVC[57.0215]R	3	NA	NA	L	b_ulcer	1	4	NA
CLUS	REGDDDRTVC[57.0215]R	3	NA	NA	L	b_ulcer	2	5	NA
CLUS	REGDDDRTVC[57.0215]R	3	NA	NA	L	b_ulcer	3	6	NA
CLUS	KTLLSNLEEAK	2	NA	NA	L	a_healthy	1	1	49819.7
CLUS	KTLLSNLEEAK	2	NA	NA	L	a_healthy	2	2	66446.9
CLUS	KTLLSNLEEAK	2	NA	NA	L	a_healthy	3	3	32778.3
CLUS	KTLLSNLEEAK	2	NA	NA	L	c_remission	1	7	34108
CLUS	KTLLSNLEEAK	2	NA	NA	L	c_remission	2	8	51305
CLUS	KTLLSNLEEAK	2	NA	NA	L	c_remission	3	9	22802.2
CLUS	KTLLSNLEEAK	2	NA	NA	L	b_ulcer	1	4	37667.1
CLUS	KTLLSNLEEAK	2	NA	NA	L	b_ulcer	2	5	46686.9
CLUS	KTLLSNLEEAK	2	NA	NA	L	b_ulcer	3	6	48823.9
CLUS	KTLLSNLEEAK	3	NA	NA	L	a_healthy	1	1	NA
CLUS	KTLLSNLEEAK	3	NA	NA	L	a_healthy	2	2	47876.7
CLUS	KTLLSNLEEAK	3	NA	NA	L	a_healthy	3	3	NA
CLUS	KTLLSNLEEAK	3	NA	NA	L	c_remission	1	7	NA
CLUS	KTLLSNLEEAK	3	NA	NA	L	c_remission	2	8	22188.2
CLUS	KTLLSNLEEAK	3	NA	NA	L	c_remission	3	9	NA
CLUS	KTLLSNLEEAK	3	NA	NA	L	b_ulcer	1	4	NA
CLUS	KTLLSNLEEAK	3	NA	NA	L	b_ulcer	2	5	NA
CLUS	KTLLSNLEEAK	3	NA	NA	L	b_ulcer	3	6	16344.6
CLUS	KTLLSNLEEAKK	3	NA	NA	L	a_healthy	1	1	315667
CLUS	KTLLSNLEEAKK	3	NA	NA	L	a_healthy	2	2	392861
CLUS	KTLLSNLEEAKK	3	NA	NA	L	a_healthy	3	3	172701
CLUS	KTLLSNLEEAKK	3	NA	NA	L	c_remission	1	7	241919
CLUS	KTLLSNLEEAKK	3	NA	NA	L	c_remission	2	8	254634
CLUS	KTLLSNLEEAKK	3	NA	NA	L	c_remission	3	9	149481
CLUS	KTLLSNLEEAKK	3	NA	NA	L	b_ulcer	1	4	223365
CLUS	KTLLSNLEEAKK	3	NA	NA	L	b_ulcer	2	5	299057
CLUS	KTLLSNLEEAKK	3	NA	NA	L	b_ulcer	3	6	339466
CLUS	LFDSDPITVTVPVEVSR	2	NA	NA	L	a_healthy	1	1	719725
CLUS	LFDSDPITVTVPVEVSR	2	NA	NA	L	a_healthy	2	2	856166
CLUS	LFDSDPITVTVPVEVSR	2	NA	NA	L	a_healthy	3	3	441039
CLUS	LFDSDPITVTVPVEVSR	2	NA	NA	L	c_remission	1	7	759696
CLUS	LFDSDPITVTVPVEVSR	2	NA	NA	L	c_remission	2	8	532120
CLUS	LFDSDPITVTVPVEVSR	2	NA	NA	L	c_remission	3	9	434745
CLUS	LFDSDPITVTVPVEVSR	2	NA	NA	L	b_ulcer	1	4	503617
CLUS	LFDSDPITVTVPVEVSR	2	NA	NA	L	b_ulcer	2	5	718574
CLUS	LFDSDPITVTVPVEVSR	2	NA	NA	L	b_ulcer	3	6	656613
CLUS	LFDSDPITVTVPVEVSR	3	NA	NA	L	a_healthy	1	1	58372.3
CLUS	LFDSDPITVTVPVEVSR	3	NA	NA	L	a_healthy	2	2	118115
CLUS	LFDSDPITVTVPVEVSR	3	NA	NA	L	a_healthy	3	3	37230.9
CLUS	LFDSDPITVTVPVEVSR	3	NA	NA	L	c_remission	1	7	78099.6
CLUS	LFDSDPITVTVPVEVSR	3	NA	NA	L	c_remission	2	8	24692.3
CLUS	LFDSDPITVTVPVEVSR	3	NA	NA	L	c_remission	3	9	47687.1
CLUS	LFDSDPITVTVPVEVSR	3	NA	NA	L	b_ulcer	1	4	NA
CLUS	LFDSDPITVTVPVEVSR	3	NA	NA	L	b_ulcer	2	5	15397.4
CLUS	LFDSDPITVTVPVEVSR	3	NA	NA	L	b_ulcer	3	6	26461.8
CLUS	LFDSDPITVTVPVEVSRK	3	NA	NA	L	a_healthy	1	1	NA
CLUS	LFDSDPITVTVPVEVSRK	3	NA	NA	L	a_healthy	2	2	30809.3
CLUS	LFDSDPITVTVPVEVSRK	3	NA	NA	L	a_healthy	3	3	22121.2
CLUS	LFDSDPITVTVPVEVSRK	3	NA	NA	L	c_remission	1	7	17968.3
CLUS	LFDSDPITVTVPVEVSRK	3	NA	NA	L	c_remission	2	8	24130.8
CLUS	LFDSDPITVTVPVEVSRK	3	NA	NA	L	c_remission	3	9	25342.6
CLUS	LFDSDPITVTVPVEVSRK	3	NA	NA	L	b_ulcer	1	4	22798.3
CLUS	LFDSDPITVTVPVEVSRK	3	NA	NA	L	b_ulcer	2	5	35469.6
CLUS	LFDSDPITVTVPVEVSRK	3	NA	NA	L	b_ulcer	3	6	33113
CLUS	LSNLEEAKK	2	NA	NA	L	a_healthy	1	1	60132.5
CLUS	LSNLEEAKK	2	NA	NA	L	a_healthy	2	2	NA
CLUS	LSNLEEAKK	2	NA	NA	L	a_healthy	3	3	NA
CLUS	LSNLEEAKK	2	NA	NA	L	c_remission	1	7	49991.8
CLUS	LSNLEEAKK	2	NA	NA	L	c_remission	2	8	46988.1
CLUS	LSNLEEAKK	2	NA	NA	L	c_remission	3	9	NA
CLUS	LSNLEEAKK	2	NA	NA	L	b_ulcer	1	4	39782.1
CLUS	LSNLEEAKK	2	NA	NA	L	b_ulcer	2	5	NA
CLUS	LSNLEEAKK	2	NA	NA	L	b_ulcer	3	6	56112.5
CLUS	DQTVSDNELQEMSNQGSK	2	NA	NA	L	a_healthy	1	1	706372
CLUS	DQTVSDNELQEMSNQGSK	2	NA	NA	L	a_healthy	2	2	712321
CLUS	DQTVSDNELQEMSNQGSK	2	NA	NA	L	a_healthy	3	3	472501
CLUS	DQTVSDNELQEMSNQGSK	2	NA	NA	L	c_remission	1	7	601945
CLUS	DQTVSDNELQEMSNQGSK	2	NA	NA	L	c_remission	2	8	423424
CLUS	DQTVSDNELQEMSNQGSK	2	NA	NA	L	c_remission	3	9	527094
CLUS	DQTVSDNELQEMSNQGSK	2	NA	NA	L	b_ulcer	1	4	508826
CLUS	DQTVSDNELQEMSNQGSK	2	NA	NA	L	b_ulcer	2	5	785981
CLUS	DQTVSDNELQEMSNQGSK	2	NA	NA	L	b_ulcer	3	6	700955
CLUS	DQTVSDNELQEMSNQGSK	3	NA	NA	L	a_healthy	1	1	582490
CLUS	DQTVSDNELQEMSNQGSK	3	NA	NA	L	a_healthy	2	2	688203
CLUS	DQTVSDNELQEMSNQGSK	3	NA	NA	L	a_healthy	3	3	308184
CLUS	DQTVSDNELQEMSNQGSK	3	NA	NA	L	c_remission	1	7	549547
CLUS	DQTVSDNELQEMSNQGSK	3	NA	NA	L	c_remission	2	8	301705
CLUS	DQTVSDNELQEMSNQGSK	3	NA	NA	L	c_remission	3	9	429193
CLUS	DQTVSDNELQEMSNQGSK	3	NA	NA	L	b_ulcer	1	4	446036
CLUS	DQTVSDNELQEMSNQGSK	3	NA	NA	L	b_ulcer	2	5	521752
CLUS	DQTVSDNELQEMSNQGSK	3	NA	NA	L	b_ulcer	3	6	557606
CLUS	DQTVSDNELQEMSNQGSKYVNKEIQNAVNGVK	4	NA	NA	L	a_healthy	1	1	13616.8
CLUS	DQTVSDNELQEMSNQGSKYVNKEIQNAVNGVK	4	NA	NA	L	a_healthy	2	2	27317.4
CLUS	DQTVSDNELQEMSNQGSKYVNKEIQNAVNGVK	4	NA	NA	L	a_healthy	3	3	NA
CLUS	DQTVSDNELQEMSNQGSKYVNKEIQNAVNGVK	4	NA	NA	L	c_remission	1	7	NA
CLUS	DQTVSDNELQEMSNQGSKYVNKEIQNAVNGVK	4	NA	NA	L	c_remission	2	8	NA
CLUS	DQTVSDNELQEMSNQGSKYVNKEIQNAVNGVK	4	NA	NA	L	c_remission	3	9	NA
CLUS	DQTVSDNELQEMSNQGSKYVNKEIQNAVNGVK	4	NA	NA	L	b_ulcer	1	4	NA
CLUS	DQTVSDNELQEMSNQGSKYVNKEIQNAVNGVK	4	NA	NA	L	b_ulcer	2	5	NA
CLUS	DQTVSDNELQEMSNQGSKYVNKEIQNAVNGVK	4	NA	NA	L	b_ulcer	3	6	NA
CLUS	C[-17.0265]REILSVDC[57.0215]STNNPSQAK	2	NA	NA	L	a_healthy	1	1	251730
CLUS	C[-17.0265]REILSVDC[57.0215]STNNPSQAK	2	NA	NA	L	a_healthy	2	2	265659
CLUS	C[-17.0265]REILSVDC[57.0215]STNNPSQAK	2	NA	NA	L	a_healthy	3	3	152709
CLUS	C[-17.0265]REILSVDC[57.0215]STNNPSQAK	2	NA	NA	L	c_remission	1	7	232471
CLUS	C[-17.0265]REILSVDC[57.0215]STNNPSQAK	2	NA	NA	L	c_remission	2	8	102183
CLUS	C[-17.0265]REILSVDC[57.0215]STNNPSQAK	2	NA	NA	L	c_remission	3	9	179256
CLUS	C[-17.0265]REILSVDC[57.0215]STNNPSQAK	2	NA	NA	L	b_ulcer	1	4	204542
CLUS	C[-17.0265]REILSVDC[57.0215]STNNPSQAK	2	NA	NA	L	b_ulcer	2	5	276516
CLUS	C[-17.0265]REILSVDC[57.0215]STNNPSQAK	2	NA	NA	L	b_ulcer	3	6	227779
CLUS	C[-17.0265]REILSVDC[57.0215]STNNPSQAK	3	NA	NA	L	a_healthy	1	1	219768
CLUS	C[-17.0265]REILSVDC[57.0215]STNNPSQAK	3	NA	NA	L	a_healthy	2	2	267073
CLUS	C[-17.0265]REILSVDC[57.0215]STNNPSQAK	3	NA	NA	L	a_healthy	3	3	138913
CLUS	C[-17.0265]REILSVDC[57.0215]STNNPSQAK	3	NA	NA	L	c_remission	1	7	240855
CLUS	C[-17.0265]REILSVDC[57.0215]STNNPSQAK	3	NA	NA	L	c_remission	2	8	86586.6
CLUS	C[-17.0265]REILSVDC[57.0215]STNNPSQAK	3	NA	NA	L	c_remission	3	9	176937
CLUS	C[-17.0265]REILSVDC[57.0215]STNNPSQAK	3	NA	NA	L	b_ulcer	1	4	156862
CLUS	C[-17.0265]REILSVDC[57.0215]STNNPSQAK	3	NA	NA	L	b_ulcer	2	5	152355
CLUS	C[-17.0265]REILSVDC[57.0215]STNNPSQAK	3	NA	NA	L	b_ulcer	3	6	216493
CLUS	LRRELDESLQVAER	3	NA	NA	L	a_healthy	1	1	26174.9
CLUS	LRRELDESLQVAER	3	NA	NA	L	a_healthy	2	2	50480.2
CLUS	LRRELDESLQVAER	3	NA	NA	L	a_healthy	3	3	NA
CLUS	LRRELDESLQVAER	3	NA	NA	L	c_remission	1	7	NA
CLUS	LRRELDESLQVAER	3	NA	NA	L	c_remission	2	8	28741.8
CLUS	LRRELDESLQVAER	3	NA	NA	L	c_remission	3	9	NA
CLUS	LRRELDESLQVAER	3	NA	NA	L	b_ulcer	1	4	NA
CLUS	LRRELDESLQVAER	3	NA	NA	L	b_ulcer	2	5	33379.4
CLUS	LRRELDESLQVAER	3	NA	NA	L	b_ulcer	3	6	NA
CLUS	RPHFFFPK	3	NA	NA	L	a_healthy	1	1	67687.7
CLUS	RPHFFFPK	3	NA	NA	L	a_healthy	2	2	113191
CLUS	RPHFFFPK	3	NA	NA	L	a_healthy	3	3	98799.5
CLUS	RPHFFFPK	3	NA	NA	L	c_remission	1	7	NA
CLUS	RPHFFFPK	3	NA	NA	L	c_remission	2	8	116445
CLUS	RPHFFFPK	3	NA	NA	L	c_remission	3	9	NA
CLUS	RPHFFFPK	3	NA	NA	L	b_ulcer	1	4	NA
CLUS	RPHFFFPK	3	NA	NA	L	b_ulcer	2	5	85975.9
CLUS	RPHFFFPK	3	NA	NA	L	b_ulcer	3	6	61904.1
CLUS	EGDDDRTVC[57.0215]R	3	NA	NA	L	a_healthy	1	1	NA
CLUS	EGDDDRTVC[57.0215]R	3	NA	NA	L	a_healthy	2	2	NA
CLUS	EGDDDRTVC[57.0215]R	3	NA	NA	L	a_healthy	3	3	13439.8
CLUS	EGDDDRTVC[57.0215]R	3	NA	NA	L	c_remission	1	7	54481.1
CLUS	EGDDDRTVC[57.0215]R	3	NA	NA	L	c_remission	2	8	NA
CLUS	EGDDDRTVC[57.0215]R	3	NA	NA	L	c_remission	3	9	24902.4
CLUS	EGDDDRTVC[57.0215]R	3	NA	NA	L	b_ulcer	1	4	NA
CLUS	EGDDDRTVC[57.0215]R	3	NA	NA	L	b_ulcer	2	5	NA
CLUS	EGDDDRTVC[57.0215]R	3	NA	NA	L	b_ulcer	3	6	NA
CLUS	KYNELIK	2	NA	NA	L	a_healthy	1	1	NA
CLUS	KYNELIK	2	NA	NA	L	a_healthy	2	2	NA
CLUS	KYNELIK	2	NA	NA	L	a_healthy	3	3	115160
CLUS	KYNELIK	2	NA	NA	L	c_remission	1	7	229477
CLUS	KYNELIK	2	NA	NA	L	c_remission	2	8	360341
CLUS	KYNELIK	2	NA	NA	L	c_remission	3	9	NA
CLUS	KYNELIK	2	NA	NA	L	b_ulcer	1	4	162754
CLUS	KYNELIK	2	NA	NA	L	b_ulcer	2	5	343974
CLUS	KYNELIK	2	NA	NA	L	b_ulcer	3	6	NA
CLUS	EILSVDC[57.0215]STNNPSQAK	2	NA	NA	L	a_healthy	1	1	555574
CLUS	EILSVDC[57.0215]STNNPSQAK	2	NA	NA	L	a_healthy	2	2	615012
CLUS	EILSVDC[57.0215]STNNPSQAK	2	NA	NA	L	a_healthy	3	3	426532
CLUS	EILSVDC[57.0215]STNNPSQAK	2	NA	NA	L	c_remission	1	7	340216
CLUS	EILSVDC[57.0215]STNNPSQAK	2	NA	NA	L	c_remission	2	8	314834
CLUS	EILSVDC[57.0215]STNNPSQAK	2	NA	NA	L	c_remission	3	9	292140
CLUS	EILSVDC[57.0215]STNNPSQAK	2	NA	NA	L	b_ulcer	1	4	418246
CLUS	EILSVDC[57.0215]STNNPSQAK	2	NA	NA	L	b_ulcer	2	5	662804
CLUS	EILSVDC[57.0215]STNNPSQAK	2	NA	NA	L	b_ulcer	3	6	509927
BIP	VLEDSDLKKSDIDEIVLVGGSTR	3	NA	NA	L	a_healthy	1	1	109517
BIP	VLEDSDLKKSDIDEIVLVGGSTR	3	NA	NA	L	a_healthy	2	2	147974
BIP	VLEDSDLKKSDIDEIVLVGGSTR	3	NA	NA	L	a_healthy	3	3	138668
BIP	VLEDSDLKKSDIDEIVLVGGSTR	3	NA	NA	L	c_remission	1	7	66677.6
BIP	VLEDSDLKKSDIDEIVLVGGSTR	3	NA	NA	L	c_remission	2	8	129517
BIP	VLEDSDLKKSDIDEIVLVGGSTR	3	NA	NA	L	c_remission	3	9	51689.3
BIP	VLEDSDLKKSDIDEIVLVGGSTR	3	NA	NA	L	b_ulcer	1	4	126812
BIP	VLEDSDLKKSDIDEIVLVGGSTR	3	NA	NA	L	b_ulcer	2	5	101992
BIP	VLEDSDLKKSDIDEIVLVGGSTR	3	NA	NA	L	b_ulcer	3	6	109461
BIP	VLEDSDLKKSDIDEIVLVGGSTR	4	NA	NA	L	a_healthy	1	1	156443
BIP	VLEDSDLKKSDIDEIVLVGGSTR	4	NA	NA	L	a_healthy	2	2	354804
BIP	VLEDSDLKKSDIDEIVLVGGSTR	4	NA	NA	L	a_healthy	3	3	384107
BIP	VLEDSDLKKSDIDEIVLVGGSTR	4	NA	NA	L	c_remission	1	7	117662
BIP	VLEDSDLKKSDIDEIVLVGGSTR	4	NA	NA	L	c_remission	2	8	395203
BIP	VLEDSDLKKSDIDEIVLVGGSTR	4	NA	NA	L	c_remission	3	9	67011.6
BIP	VLEDSDLKKSDIDEIVLVGGSTR	4	NA	NA	L	b_ulcer	1	4	168762
BIP	VLEDSDLKKSDIDEIVLVGGSTR	4	NA	NA	L	b_ulcer	2	5	NA
BIP	VLEDSDLKKSDIDEIVLVGGSTR	4	NA	NA	L	b_ulcer	3	6	158515
BIP	SQIFSTASDNQPTVTIK	2	NA	NA	L	a_healthy	1	1	194256
BIP	SQIFSTASDNQPTVTIK	2	NA	NA	L	a_healthy	2	2	209646
BIP	SQIFSTASDNQPTVTIK	2	NA	NA	L	a_healthy	3	3	238012
BIP	SQIFSTASDNQPTVTIK	2	NA	NA	L	c_remission	1	7	101194
BIP	SQIFSTASDNQPTVTIK	2	NA	NA	L	c_remission	2	8	201119
BIP	SQIFSTASDNQPTVTIK	2	NA	NA	L	c_remission	3	9	142401
BIP	SQIFSTASDNQPTVTIK	2	NA	NA	L	b_ulcer	1	4	168042
BIP	SQIFSTASDNQPTVTIK	2	NA	NA	L	b_ulcer	2	5	193046
BIP	SQIFSTASDNQPTVTIK	2	NA	NA	L	b_ulcer	3	6	157578
BIP	SQIFSTASDNQPTVTIK	3	NA	NA	L	a_healthy	1	1	220262
BIP	SQIFSTASDNQPTVTIK	3	NA	NA	L	a_healthy	2	2	297387
BIP	SQIFSTASDNQPTVTIK	3	NA	NA	L	a_healthy	3	3	NA
BIP	SQIFSTASDNQPTVTIK	3	NA	NA	L	c_remission	1	7	NA
BIP	SQIFSTASDNQPTVTIK	3	NA	NA	L	c_remission	2	8	197721
BIP	SQIFSTASDNQPTVTIK	3	NA	NA	L	c_remission	3	9	NA
BIP	SQIFSTASDNQPTVTIK	3	NA	NA	L	b_ulcer	1	4	248449
BIP	SQIFSTASDNQPTVTIK	3	NA	NA	L	b_ulcer	2	5	NA
BIP	SQIFSTASDNQPTVTIK	3	NA	NA	L	b_ulcer	3	6	315898
BIP	PEEISAMVLTK	2	NA	NA	L	a_healthy	1	1	42255.6
BIP	PEEISAMVLTK	2	NA	NA	L	a_healthy	2	2	25270
BIP	PEEISAMVLTK	2	NA	NA	L	a_healthy	3	3	54268.2
BIP	PEEISAMVLTK	2	NA	NA	L	c_remission	1	7	39138.2
BIP	PEEISAMVLTK	2	NA	NA	L	c_remission	2	8	46903.9
BIP	PEEISAMVLTK	2	NA	NA	L	c_remission	3	9	45205.3
BIP	PEEISAMVLTK	2	NA	NA	L	b_ulcer	1	4	41709.3
BIP	PEEISAMVLTK	2	NA	NA	L	b_ulcer	2	5	52188
BIP	PEEISAMVLTK	2	NA	NA	L	b_ulcer	3	6	50356.6
BIP	TVPAYFNDAQR	2	NA	NA	L	a_healthy	1	1	NA
BIP	TVPAYFNDAQR	2	NA	NA	L	a_healthy	2	2	24213.6
BIP	TVPAYFNDAQR	2	NA	NA	L	a_healthy	3	3	NA
BIP	TVPAYFNDAQR	2	NA	NA	L	c_remission	1	7	NA
BIP	TVPAYFNDAQR	2	NA	NA	L	c_remission	2	8	NA
BIP	TVPAYFNDAQR	2	NA	NA	L	c_remission	3	9	NA
BIP	TVPAYFNDAQR	2	NA	NA	L	b_ulcer	1	4	NA
BIP	TVPAYFNDAQR	2	NA	NA	L	b_ulcer	2	5	NA
BIP	TVPAYFNDAQR	2	NA	NA	L	b_ulcer	3	6	NA
BIP	ELEEIVQPIISK	2	NA	NA	L	a_healthy	1	1	38009.6
BIP	ELEEIVQPIISK	2	NA	NA	L	a_healthy	2	2	38827.8
BIP	ELEEIVQPIISK	2	NA	NA	L	a_healthy	3	3	74823.6
BIP	ELEEIVQPIISK	2	NA	NA	L	c_remission	1	7	50671.4
BIP	ELEEIVQPIISK	2	NA	NA	L	c_remission	2	8	39305
BIP	ELEEIVQPIISK	2	NA	NA	L	c_remission	3	9	50616.4
BIP	ELEEIVQPIISK	2	NA	NA	L	b_ulcer	1	4	61361.8
BIP	ELEEIVQPIISK	2	NA	NA	L	b_ulcer	2	5	40075.1
BIP	ELEEIVQPIISK	2	NA	NA	L	b_ulcer	3	6	56886
BIP	IEWLESHQDADIEDFKAK	4	NA	NA	L	a_healthy	1	1	26318.6
BIP	IEWLESHQDADIEDFKAK	4	NA	NA	L	a_healthy	2	2	17984.9
BIP	IEWLESHQDADIEDFKAK	4	NA	NA	L	a_healthy	3	3	41203.6
BIP	IEWLESHQDADIEDFKAK	4	NA	NA	L	c_remission	1	7	38842.7
BIP	IEWLESHQDADIEDFKAK	4	NA	NA	L	c_remission	2	8	25991.2
BIP	IEWLESHQDADIEDFKAK	4	NA	NA	L	c_remission	3	9	34727.4
BIP	IEWLESHQDADIEDFKAK	4	NA	NA	L	b_ulcer	1	4	31747.7
BIP	IEWLESHQDADIEDFKAK	4	NA	NA	L	b_ulcer	2	5	28059
BIP	IEWLESHQDADIEDFKAK	4	NA	NA	L	b_ulcer	3	6	40274.4
BIP	LTPEELER	2	NA	NA	L	a_healthy	1	1	129919
BIP	LTPEELER	2	NA	NA	L	a_healthy	2	2	154093
BIP	LTPEELER	2	NA	NA	L	a_healthy	3	3	267138
BIP	LTPEELER	2	NA	NA	L	c_remission	1	7	NA
BIP	LTPEELER	2	NA	NA	L	c_remission	2	8	178512
BIP	LTPEELER	2	NA	NA	L	c_remission	3	9	45572.1
BIP	LTPEELER	2	NA	NA	L	b_ulcer	1	4	57479.3
BIP	LTPEELER	2	NA	NA	L	b_ulcer	2	5	155136
BIP	LTPEELER	2	NA	NA	L	b_ulcer	3	6	108040
BIP	QATKDAGTIAGLNVMR	2	NA	NA	L	a_healthy	1	1	47363.3
BIP	QATKDAGTIAGLNVMR	2	NA	NA	L	a_healthy	2	2	50824.4
BIP	QATKDAGTIAGLNVMR	2	NA	NA	L	a_healthy	3	3	41953.4
BIP	QATKDAGTIAGLNVMR	2	NA	NA	L	c_remission	1	7	19475
BIP	QATKDAGTIAGLNVMR	2	NA	NA	L	c_remission	2	8	25550.2
BIP	QATKDAGTIAGLNVMR	2	NA	NA	L	c_remission	3	9	47247.8
BIP	QATKDAGTIAGLNVMR	2	NA	NA	L	b_ulcer	1	4	36535.5
BIP	QATKDAGTIAGLNVMR	2	NA	NA	L	b_ulcer	2	5	47943.6
BIP	QATKDAGTIAGLNVMR	2	NA	NA	L	b_ulcer	3	6	32474.6
BIP	TKPYIQVDIGGGQTK	2	NA	NA	L	a_healthy	1	1	58745.9
BIP	TKPYIQVDIGGGQTK	2	NA	NA	L	a_healthy	2	2	66084.6
BIP	TKPYIQVDIGGGQTK	2	NA	NA	L	a_healthy	3	3	58342.8
BIP	TKPYIQVDIGGGQTK	2	NA	NA	L	c_remission	1	7	29845.6
BIP	TKPYIQVDIGGGQTK	2	NA	NA	L	c_remission	2	8	57074.8
BIP	TKPYIQVDIGGGQTK	2	NA	NA	L	c_remission	3	9	48436.2
BIP	TKPYIQVDIGGGQTK	2	NA	NA	L	b_ulcer	1	4	42308.7
BIP	TKPYIQVDIGGGQTK	2	NA	NA	L	b_ulcer	2	5	56609.1
BIP	TKPYIQVDIGGGQTK	2	NA	NA	L	b_ulcer	3	6	46048.8
BIP	QATKDAGTIAGLNVMR	3	NA	NA	L	a_healthy	1	1	131046
BIP	QATKDAGTIAGLNVMR	3	NA	NA	L	a_healthy	2	2	140689
BIP	QATKDAGTIAGLNVMR	3	NA	NA	L	a_healthy	3	3	112676
BIP	QATKDAGTIAGLNVMR	3	NA	NA	L	c_remission	1	7	100519
BIP	QATKDAGTIAGLNVMR	3	NA	NA	L	c_remission	2	8	85829.3
BIP	QATKDAGTIAGLNVMR	3	NA	NA	L	c_remission	3	9	149388
BIP	QATKDAGTIAGLNVMR	3	NA	NA	L	b_ulcer	1	4	109466
BIP	QATKDAGTIAGLNVMR	3	NA	NA	L	b_ulcer	2	5	97203.9
BIP	QATKDAGTIAGLNVMR	3	NA	NA	L	b_ulcer	3	6	106392
BIP	FLPFKVVEK	2	NA	NA	L	a_healthy	1	1	63215.7
BIP	FLPFKVVEK	2	NA	NA	L	a_healthy	2	2	NA
BIP	FLPFKVVEK	2	NA	NA	L	a_healthy	3	3	71027.6
BIP	FLPFKVVEK	2	NA	NA	L	c_remission	1	7	36735
BIP	FLPFKVVEK	2	NA	NA	L	c_remission	2	8	43412.9
BIP	FLPFKVVEK	2	NA	NA	L	c_remission	3	9	49304.9
BIP	FLPFKVVEK	2	NA	NA	L	b_ulcer	1	4	58390.3
BIP	FLPFKVVEK	2	NA	NA	L	b_ulcer	2	5	45242.5
BIP	FLPFKVVEK	2	NA	NA	L	b_ulcer	3	6	44687.1
BIP	KSQIFSTASDNQPTVTIK	2	NA	NA	L	a_healthy	1	1	47066.8
BIP	KSQIFSTASDNQPTVTIK	2	NA	NA	L	a_healthy	2	2	38919.8
BIP	KSQIFSTASDNQPTVTIK	2	NA	NA	L	a_healthy	3	3	54209.3
BIP	KSQIFSTASDNQPTVTIK	2	NA	NA	L	c_remission	1	7	29014.1
BIP	KSQIFSTASDNQPTVTIK	2	NA	NA	L	c_remission	2	8	NA
BIP	KSQIFSTASDNQPTVTIK	2	NA	NA	L	c_remission	3	9	43499.5
BIP	KSQIFSTASDNQPTVTIK	2	NA	NA	L	b_ulcer	1	4	35973.4
BIP	KSQIFSTASDNQPTVTIK	2	NA	NA	L	b_ulcer	2	5	34069.2
BIP	KSQIFSTASDNQPTVTIK	2	NA	NA	L	b_ulcer	3	6	38361.7
BIP	TKPYIQVDIGGGQTK	3	NA	NA	L	a_healthy	1	1	211871
BIP	TKPYIQVDIGGGQTK	3	NA	NA	L	a_healthy	2	2	316703
BIP	TKPYIQVDIGGGQTK	3	NA	NA	L	a_healthy	3	3	265030
BIP	TKPYIQVDIGGGQTK	3	NA	NA	L	c_remission	1	7	115923
BIP	TKPYIQVDIGGGQTK	3	NA	NA	L	c_remission	2	8	245728
BIP	TKPYIQVDIGGGQTK	3	NA	NA	L	c_remission	3	9	173797
BIP	TKPYIQVDIGGGQTK	3	NA	NA	L	b_ulcer	1	4	219948
BIP	TKPYIQVDIGGGQTK	3	NA	NA	L	b_ulcer	2	5	215629
BIP	TKPYIQVDIGGGQTK	3	NA	NA	L	b_ulcer	3	6	230498
BIP	FLPFKVVEK	3	NA	NA	L	a_healthy	1	1	97557.8
BIP	FLPFKVVEK	3	NA	NA	L	a_healthy	2	2	118352
BIP	FLPFKVVEK	3	NA	NA	L	a_healthy	3	3	108940
BIP	FLPFKVVEK	3	NA	NA	L	c_remission	1	7	53682
BIP	FLPFKVVEK	3	NA	NA	L	c_remission	2	8	124564
BIP	FLPFKVVEK	3	NA	NA	L	c_remission	3	9	104868
BIP	FLPFKVVEK	3	NA	NA	L	b_ulcer	1	4	97752.3
BIP	FLPFKVVEK	3	NA	NA	L	b_ulcer	2	5	83430.1
BIP	FLPFKVVEK	3	NA	NA	L	b_ulcer	3	6	88564.9
BIP	KSQIFSTASDNQPTVTIK	3	NA	NA	L	a_healthy	1	1	184686
BIP	KSQIFSTASDNQPTVTIK	3	NA	NA	L	a_healthy	2	2	156451
BIP	KSQIFSTASDNQPTVTIK	3	NA	NA	L	a_healthy	3	3	282590
BIP	KSQIFSTASDNQPTVTIK	3	NA	NA	L	c_remission	1	7	122702
BIP	KSQIFSTASDNQPTVTIK	3	NA	NA	L	c_remission	2	8	151568
BIP	KSQIFSTASDNQPTVTIK	3	NA	NA	L	c_remission	3	9	217065
BIP	KSQIFSTASDNQPTVTIK	3	NA	NA	L	b_ulcer	1	4	179778
BIP	KSQIFSTASDNQPTVTIK	3	NA	NA	L	b_ulcer	2	5	123790
BIP	KSQIFSTASDNQPTVTIK	3	NA	NA	L	b_ulcer	3	6	239291
BIP	FLPFKVVEKK	3	NA	NA	L	a_healthy	1	1	NA
BIP	FLPFKVVEKK	3	NA	NA	L	a_healthy	2	2	NA
BIP	FLPFKVVEKK	3	NA	NA	L	a_healthy	3	3	NA
BIP	FLPFKVVEKK	3	NA	NA	L	c_remission	1	7	NA
BIP	FLPFKVVEKK	3	NA	NA	L	c_remission	2	8	13017.4
BIP	FLPFKVVEKK	3	NA	NA	L	c_remission	3	9	NA
BIP	FLPFKVVEKK	3	NA	NA	L	b_ulcer	1	4	NA
BIP	FLPFKVVEKK	3	NA	NA	L	b_ulcer	2	5	NA
BIP	FLPFKVVEKK	3	NA	NA	L	b_ulcer	3	6	NA
BIP	EFFNGKEPSR	2	NA	NA	L	a_healthy	1	1	NA
BIP	EFFNGKEPSR	2	NA	NA	L	a_healthy	2	2	NA
BIP	EFFNGKEPSR	2	NA	NA	L	a_healthy	3	3	24386.3
BIP	EFFNGKEPSR	2	NA	NA	L	c_remission	1	7	NA
BIP	EFFNGKEPSR	2	NA	NA	L	c_remission	2	8	NA
BIP	EFFNGKEPSR	2	NA	NA	L	c_remission	3	9	NA
BIP	EFFNGKEPSR	2	NA	NA	L	b_ulcer	1	4	7722.64
BIP	EFFNGKEPSR	2	NA	NA	L	b_ulcer	2	5	NA
BIP	EFFNGKEPSR	2	NA	NA	L	b_ulcer	3	6	NA
BIP	VMEHFIK	2	NA	NA	L	a_healthy	1	1	67016.7
BIP	VMEHFIK	2	NA	NA	L	a_healthy	2	2	76593.7
BIP	VMEHFIK	2	NA	NA	L	a_healthy	3	3	68644.7
BIP	VMEHFIK	2	NA	NA	L	c_remission	1	7	89752.1
BIP	VMEHFIK	2	NA	NA	L	c_remission	2	8	90591.1
BIP	VMEHFIK	2	NA	NA	L	c_remission	3	9	NA
BIP	VMEHFIK	2	NA	NA	L	b_ulcer	1	4	86838.2
BIP	VMEHFIK	2	NA	NA	L	b_ulcer	2	5	87201.5
BIP	VMEHFIK	2	NA	NA	L	b_ulcer	3	6	95099.4
BIP	VTHAVVTVPAYFNDAQR	2	NA	NA	L	a_healthy	1	1	74400.2
BIP	VTHAVVTVPAYFNDAQR	2	NA	NA	L	a_healthy	2	2	53879.5
BIP	VTHAVVTVPAYFNDAQR	2	NA	NA	L	a_healthy	3	3	53507.1
BIP	VTHAVVTVPAYFNDAQR	2	NA	NA	L	c_remission	1	7	NA
BIP	VTHAVVTVPAYFNDAQR	2	NA	NA	L	c_remission	2	8	58076
BIP	VTHAVVTVPAYFNDAQR	2	NA	NA	L	c_remission	3	9	50048.6
BIP	VTHAVVTVPAYFNDAQR	2	NA	NA	L	b_ulcer	1	4	53400.1
BIP	VTHAVVTVPAYFNDAQR	2	NA	NA	L	b_ulcer	2	5	41836.4
BIP	VTHAVVTVPAYFNDAQR	2	NA	NA	L	b_ulcer	3	6	34747.5
BIP	IDTRNELESYAYSLK	2	NA	NA	L	a_healthy	1	1	30116.9
BIP	IDTRNELESYAYSLK	2	NA	NA	L	a_healthy	2	2	21274.2
BIP	IDTRNELESYAYSLK	2	NA	NA	L	a_healthy	3	3	55670.8
BIP	IDTRNELESYAYSLK	2	NA	NA	L	c_remission	1	7	46101.6
BIP	IDTRNELESYAYSLK	2	NA	NA	L	c_remission	2	8	23506.3
BIP	IDTRNELESYAYSLK	2	NA	NA	L	c_remission	3	9	NA
BIP	IDTRNELESYAYSLK	2	NA	NA	L	b_ulcer	1	4	36538.3
BIP	IDTRNELESYAYSLK	2	NA	NA	L	b_ulcer	2	5	NA
BIP	IDTRNELESYAYSLK	2	NA	NA	L	b_ulcer	3	6	57145.9
BIP	IINEPTAAAIAYGLDKR	2	NA	NA	L	a_healthy	1	1	86402.1
BIP	IINEPTAAAIAYGLDKR	2	NA	NA	L	a_healthy	2	2	75737.6
BIP	IINEPTAAAIAYGLDKR	2	NA	NA	L	a_healthy	3	3	91183.7
BIP	IINEPTAAAIAYGLDKR	2	NA	NA	L	c_remission	1	7	62673.7
BIP	IINEPTAAAIAYGLDKR	2	NA	NA	L	c_remission	2	8	121290
BIP	IINEPTAAAIAYGLDKR	2	NA	NA	L	c_remission	3	9	97004.3
BIP	IINEPTAAAIAYGLDKR	2	NA	NA	L	b_ulcer	1	4	64310.8
BIP	IINEPTAAAIAYGLDKR	2	NA	NA	L	b_ulcer	2	5	133054
BIP	IINEPTAAAIAYGLDKR	2	NA	NA	L	b_ulcer	3	6	65471
BIP	VTHAVVTVPAYFNDAQR	3	NA	NA	L	a_healthy	1	1	576268
BIP	VTHAVVTVPAYFNDAQR	3	NA	NA	L	a_healthy	2	2	524058
BIP	VTHAVVTVPAYFNDAQR	3	NA	NA	L	a_healthy	3	3	574412
BIP	VTHAVVTVPAYFNDAQR	3	NA	NA	L	c_remission	1	7	243185
BIP	VTHAVVTVPAYFNDAQR	3	NA	NA	L	c_remission	2	8	699582
BIP	VTHAVVTVPAYFNDAQR	3	NA	NA	L	c_remission	3	9	545643
BIP	VTHAVVTVPAYFNDAQR	3	NA	NA	L	b_ulcer	1	4	327888
BIP	VTHAVVTVPAYFNDAQR	3	NA	NA	L	b_ulcer	2	5	321566
BIP	VTHAVVTVPAYFNDAQR	3	NA	NA	L	b_ulcer	3	6	357112
BIP	IDTRNELESYAYSLK	3	NA	NA	L	a_healthy	1	1	106120
BIP	IDTRNELESYAYSLK	3	NA	NA	L	a_healthy	2	2	81334
BIP	IDTRNELESYAYSLK	3	NA	NA	L	a_healthy	3	3	186305
BIP	IDTRNELESYAYSLK	3	NA	NA	L	c_remission	1	7	150646
BIP	IDTRNELESYAYSLK	3	NA	NA	L	c_remission	2	8	105152
BIP	IDTRNELESYAYSLK	3	NA	NA	L	c_remission	3	9	159548
BIP	IDTRNELESYAYSLK	3	NA	NA	L	b_ulcer	1	4	129840
BIP	IDTRNELESYAYSLK	3	NA	NA	L	b_ulcer	2	5	127607
BIP	IDTRNELESYAYSLK	3	NA	NA	L	b_ulcer	3	6	189128
BIP	IINEPTAAAIAYGLDKR	3	NA	NA	L	a_healthy	1	1	448780
BIP	IINEPTAAAIAYGLDKR	3	NA	NA	L	a_healthy	2	2	550613
BIP	IINEPTAAAIAYGLDKR	3	NA	NA	L	a_healthy	3	3	480194
BIP	IINEPTAAAIAYGLDKR	3	NA	NA	L	c_remission	1	7	335458
BIP	IINEPTAAAIAYGLDKR	3	NA	NA	L	c_remission	2	8	929849
BIP	IINEPTAAAIAYGLDKR	3	NA	NA	L	c_remission	3	9	376955
BIP	IINEPTAAAIAYGLDKR	3	NA	NA	L	b_ulcer	1	4	392849
BIP	IINEPTAAAIAYGLDKR	3	NA	NA	L	b_ulcer	2	5	460899
BIP	IINEPTAAAIAYGLDKR	3	NA	NA	L	b_ulcer	3	6	415509
BIP	LYGSAGPPPTGEEDTAEKDEL	2	NA	NA	L	a_healthy	1	1	537464
BIP	LYGSAGPPPTGEEDTAEKDEL	2	NA	NA	L	a_healthy	2	2	628531
BIP	LYGSAGPPPTGEEDTAEKDEL	2	NA	NA	L	a_healthy	3	3	770010
BIP	LYGSAGPPPTGEEDTAEKDEL	2	NA	NA	L	c_remission	1	7	472361
BIP	LYGSAGPPPTGEEDTAEKDEL	2	NA	NA	L	c_remission	2	8	NA
BIP	LYGSAGPPPTGEEDTAEKDEL	2	NA	NA	L	c_remission	3	9	457381
BIP	LYGSAGPPPTGEEDTAEKDEL	2	NA	NA	L	b_ulcer	1	4	609516
BIP	LYGSAGPPPTGEEDTAEKDEL	2	NA	NA	L	b_ulcer	2	5	516000
BIP	LYGSAGPPPTGEEDTAEKDEL	2	NA	NA	L	b_ulcer	3	6	714268
BIP	KTKPYIQVDIGGGQTK	3	NA	NA	L	a_healthy	1	1	119334
BIP	KTKPYIQVDIGGGQTK	3	NA	NA	L	a_healthy	2	2	118217
BIP	KTKPYIQVDIGGGQTK	3	NA	NA	L	a_healthy	3	3	125417
BIP	KTKPYIQVDIGGGQTK	3	NA	NA	L	c_remission	1	7	82844.7
BIP	KTKPYIQVDIGGGQTK	3	NA	NA	L	c_remission	2	8	115468
BIP	KTKPYIQVDIGGGQTK	3	NA	NA	L	c_remission	3	9	110086
BIP	KTKPYIQVDIGGGQTK	3	NA	NA	L	b_ulcer	1	4	65886.8
BIP	KTKPYIQVDIGGGQTK	3	NA	NA	L	b_ulcer	2	5	96939.1
BIP	KTKPYIQVDIGGGQTK	3	NA	NA	L	b_ulcer	3	6	103813
BIP	KVTHAVVTVPAYFNDAQR	3	NA	NA	L	a_healthy	1	1	103413
BIP	KVTHAVVTVPAYFNDAQR	3	NA	NA	L	a_healthy	2	2	113187
BIP	KVTHAVVTVPAYFNDAQR	3	NA	NA	L	a_healthy	3	3	150924
BIP	KVTHAVVTVPAYFNDAQR	3	NA	NA	L	c_remission	1	7	65348
BIP	KVTHAVVTVPAYFNDAQR	3	NA	NA	L	c_remission	2	8	110045
BIP	KVTHAVVTVPAYFNDAQR	3	NA	NA	L	c_remission	3	9	96294.7
BIP	KVTHAVVTVPAYFNDAQR	3	NA	NA	L	b_ulcer	1	4	108667
BIP	KVTHAVVTVPAYFNDAQR	3	NA	NA	L	b_ulcer	2	5	100598
BIP	KVTHAVVTVPAYFNDAQR	3	NA	NA	L	b_ulcer	3	6	73188.7
BIP	KVTHAVVTVPAYFNDAQR	4	NA	NA	L	a_healthy	1	1	114057
BIP	KVTHAVVTVPAYFNDAQR	4	NA	NA	L	a_healthy	2	2	114932
BIP	KVTHAVVTVPAYFNDAQR	4	NA	NA	L	a_healthy	3	3	124383
BIP	KVTHAVVTVPAYFNDAQR	4	NA	NA	L	c_remission	1	7	101953
BIP	KVTHAVVTVPAYFNDAQR	4	NA	NA	L	c_remission	2	8	106486
BIP	KVTHAVVTVPAYFNDAQR	4	NA	NA	L	c_remission	3	9	128917
BIP	KVTHAVVTVPAYFNDAQR	4	NA	NA	L	b_ulcer	1	4	105124
BIP	KVTHAVVTVPAYFNDAQR	4	NA	NA	L	b_ulcer	2	5	90963.5
BIP	KVTHAVVTVPAYFNDAQR	4	NA	NA	L	b_ulcer	3	6	91507.8
BIP	AVEEKIEWLESHQDADIEDFKAK	4	NA	NA	L	a_healthy	1	1	119589
BIP	AVEEKIEWLESHQDADIEDFKAK	4	NA	NA	L	a_healthy	2	2	91922.5
BIP	AVEEKIEWLESHQDADIEDFKAK	4	NA	NA	L	a_healthy	3	3	172732
BIP	AVEEKIEWLESHQDADIEDFKAK	4	NA	NA	L	c_remission	1	7	130937
BIP	AVEEKIEWLESHQDADIEDFKAK	4	NA	NA	L	c_remission	2	8	102170
BIP	AVEEKIEWLESHQDADIEDFKAK	4	NA	NA	L	c_remission	3	9	163667
BIP	AVEEKIEWLESHQDADIEDFKAK	4	NA	NA	L	b_ulcer	1	4	137767
BIP	AVEEKIEWLESHQDADIEDFKAK	4	NA	NA	L	b_ulcer	2	5	135567
BIP	AVEEKIEWLESHQDADIEDFKAK	4	NA	NA	L	b_ulcer	3	6	196200
BIP	AVEEKIEWLESHQDADIEDFKAK	5	NA	NA	L	a_healthy	1	1	21941.6
BIP	AVEEKIEWLESHQDADIEDFKAK	5	NA	NA	L	a_healthy	2	2	NA
BIP	AVEEKIEWLESHQDADIEDFKAK	5	NA	NA	L	a_healthy	3	3	34889.3
BIP	AVEEKIEWLESHQDADIEDFKAK	5	NA	NA	L	c_remission	1	7	32878.2
BIP	AVEEKIEWLESHQDADIEDFKAK	5	NA	NA	L	c_remission	2	8	NA
BIP	AVEEKIEWLESHQDADIEDFKAK	5	NA	NA	L	c_remission	3	9	31925.4
BIP	AVEEKIEWLESHQDADIEDFKAK	5	NA	NA	L	b_ulcer	1	4	26356.9
BIP	AVEEKIEWLESHQDADIEDFKAK	5	NA	NA	L	b_ulcer	2	5	26423.8
BIP	AVEEKIEWLESHQDADIEDFKAK	5	NA	NA	L	b_ulcer	3	6	41268.7
BIP	PSYVAFTPEGERLIGDAAK	2	NA	NA	L	a_healthy	1	1	70888.1
BIP	PSYVAFTPEGERLIGDAAK	2	NA	NA	L	a_healthy	2	2	53097.2
BIP	PSYVAFTPEGERLIGDAAK	2	NA	NA	L	a_healthy	3	3	90493.2
BIP	PSYVAFTPEGERLIGDAAK	2	NA	NA	L	c_remission	1	7	66108.2
BIP	PSYVAFTPEGERLIGDAAK	2	NA	NA	L	c_remission	2	8	46988.8
BIP	PSYVAFTPEGERLIGDAAK	2	NA	NA	L	c_remission	3	9	101396
BIP	PSYVAFTPEGERLIGDAAK	2	NA	NA	L	b_ulcer	1	4	58303.7
BIP	PSYVAFTPEGERLIGDAAK	2	NA	NA	L	b_ulcer	2	5	81443.2
BIP	PSYVAFTPEGERLIGDAAK	2	NA	NA	L	b_ulcer	3	6	79231.4
BIP	PSYVAFTPEGERLIGDAAK	3	NA	NA	L	a_healthy	1	1	108556
BIP	PSYVAFTPEGERLIGDAAK	3	NA	NA	L	a_healthy	2	2	NA
BIP	PSYVAFTPEGERLIGDAAK	3	NA	NA	L	a_healthy	3	3	141330
BIP	PSYVAFTPEGERLIGDAAK	3	NA	NA	L	c_remission	1	7	92673.7
BIP	PSYVAFTPEGERLIGDAAK	3	NA	NA	L	c_remission	2	8	93729.1
BIP	PSYVAFTPEGERLIGDAAK	3	NA	NA	L	c_remission	3	9	168746
BIP	PSYVAFTPEGERLIGDAAK	3	NA	NA	L	b_ulcer	1	4	98293.6
BIP	PSYVAFTPEGERLIGDAAK	3	NA	NA	L	b_ulcer	2	5	116323
BIP	PSYVAFTPEGERLIGDAAK	3	NA	NA	L	b_ulcer	3	6	114214
BIP	NGRVEIIANDQGNR	2	NA	NA	L	a_healthy	1	1	27480.3
BIP	NGRVEIIANDQGNR	2	NA	NA	L	a_healthy	2	2	NA
BIP	NGRVEIIANDQGNR	2	NA	NA	L	a_healthy	3	3	34689.6
BIP	NGRVEIIANDQGNR	2	NA	NA	L	c_remission	1	7	43810.3
BIP	NGRVEIIANDQGNR	2	NA	NA	L	c_remission	2	8	NA
BIP	NGRVEIIANDQGNR	2	NA	NA	L	c_remission	3	9	NA
BIP	NGRVEIIANDQGNR	2	NA	NA	L	b_ulcer	1	4	25382.9
BIP	NGRVEIIANDQGNR	2	NA	NA	L	b_ulcer	2	5	34412.5
BIP	NGRVEIIANDQGNR	2	NA	NA	L	b_ulcer	3	6	45071.7
BIP	NGRVEIIANDQGNR	3	NA	NA	L	a_healthy	1	1	27798.4
BIP	NGRVEIIANDQGNR	3	NA	NA	L	a_healthy	2	2	45070.7
BIP	NGRVEIIANDQGNR	3	NA	NA	L	a_healthy	3	3	40414.2
BIP	NGRVEIIANDQGNR	3	NA	NA	L	c_remission	1	7	29478.5
BIP	NGRVEIIANDQGNR	3	NA	NA	L	c_remission	2	8	42707.6
BIP	NGRVEIIANDQGNR	3	NA	NA	L	c_remission	3	9	28146.2
BIP	NGRVEIIANDQGNR	3	NA	NA	L	b_ulcer	1	4	NA
BIP	NGRVEIIANDQGNR	3	NA	NA	L	b_ulcer	2	5	30767.9
BIP	NGRVEIIANDQGNR	3	NA	NA	L	b_ulcer	3	6	33175.7
BIP	SDIDEIVLVGGSTR	2	NA	NA	L	a_healthy	1	1	39415.7
BIP	SDIDEIVLVGGSTR	2	NA	NA	L	a_healthy	2	2	25811.9
BIP	SDIDEIVLVGGSTR	2	NA	NA	L	a_healthy	3	3	95884
BIP	SDIDEIVLVGGSTR	2	NA	NA	L	c_remission	1	7	63708.9
BIP	SDIDEIVLVGGSTR	2	NA	NA	L	c_remission	2	8	39783.9
BIP	SDIDEIVLVGGSTR	2	NA	NA	L	c_remission	3	9	41692.8
BIP	SDIDEIVLVGGSTR	2	NA	NA	L	b_ulcer	1	4	54409
BIP	SDIDEIVLVGGSTR	2	NA	NA	L	b_ulcer	2	5	50968.2
BIP	SDIDEIVLVGGSTR	2	NA	NA	L	b_ulcer	3	6	63942.3
BIP	APEEISAMVLTK	2	NA	NA	L	a_healthy	1	1	30444
BIP	APEEISAMVLTK	2	NA	NA	L	a_healthy	2	2	NA
BIP	APEEISAMVLTK	2	NA	NA	L	a_healthy	3	3	32757.7
BIP	APEEISAMVLTK	2	NA	NA	L	c_remission	1	7	23343.7
BIP	APEEISAMVLTK	2	NA	NA	L	c_remission	2	8	26042.5
BIP	APEEISAMVLTK	2	NA	NA	L	c_remission	3	9	23122.3
BIP	APEEISAMVLTK	2	NA	NA	L	b_ulcer	1	4	25964.2
BIP	APEEISAMVLTK	2	NA	NA	L	b_ulcer	2	5	36744.3
BIP	APEEISAMVLTK	2	NA	NA	L	b_ulcer	3	6	36227.8
BIP	NTVVPTKK	2	NA	NA	L	a_healthy	1	1	27549.4
BIP	NTVVPTKK	2	NA	NA	L	a_healthy	2	2	35395.1
BIP	NTVVPTKK	2	NA	NA	L	a_healthy	3	3	55726.8
BIP	NTVVPTKK	2	NA	NA	L	c_remission	1	7	49128.4
BIP	NTVVPTKK	2	NA	NA	L	c_remission	2	8	41896.1
BIP	NTVVPTKK	2	NA	NA	L	c_remission	3	9	49240.3
BIP	NTVVPTKK	2	NA	NA	L	b_ulcer	1	4	34468.3
BIP	NTVVPTKK	2	NA	NA	L	b_ulcer	2	5	NA
BIP	NTVVPTKK	2	NA	NA	L	b_ulcer	3	6	55157
BIP	ITITNDQNR	2	NA	NA	L	a_healthy	1	1	NA
BIP	ITITNDQNR	2	NA	NA	L	a_healthy	2	2	NA
BIP	ITITNDQNR	2	NA	NA	L	a_healthy	3	3	154184
BIP	ITITNDQNR	2	NA	NA	L	c_remission	1	7	73666.4
BIP	ITITNDQNR	2	NA	NA	L	c_remission	2	8	NA
BIP	ITITNDQNR	2	NA	NA	L	c_remission	3	9	52782.1
BIP	ITITNDQNR	2	NA	NA	L	b_ulcer	1	4	105870
BIP	ITITNDQNR	2	NA	NA	L	b_ulcer	2	5	NA
BIP	ITITNDQNR	2	NA	NA	L	b_ulcer	3	6	93046.3
BIP	LLDVC[57.0215]PLTLGIETVGGVMTK	3	NA	NA	L	a_healthy	1	1	NA
BIP	LLDVC[57.0215]PLTLGIETVGGVMTK	3	NA	NA	L	a_healthy	2	2	NA
BIP	LLDVC[57.0215]PLTLGIETVGGVMTK	3	NA	NA	L	a_healthy	3	3	NA
BIP	LLDVC[57.0215]PLTLGIETVGGVMTK	3	NA	NA	L	c_remission	1	7	NA
BIP	LLDVC[57.0215]PLTLGIETVGGVMTK	3	NA	NA	L	c_remission	2	8	NA
BIP	LLDVC[57.0215]PLTLGIETVGGVMTK	3	NA	NA	L	c_remission	3	9	NA
BIP	LLDVC[57.0215]PLTLGIETVGGVMTK	3	NA	NA	L	b_ulcer	1	4	NA
BIP	LLDVC[57.0215]PLTLGIETVGGVMTK	3	NA	NA	L	b_ulcer	2	5	NA
BIP	LLDVC[57.0215]PLTLGIETVGGVMTK	3	NA	NA	L	b_ulcer	3	6	NA
BIP	AKFEELNMDLFR	2	NA	NA	L	a_healthy	1	1	86943.7
BIP	AKFEELNMDLFR	2	NA	NA	L	a_healthy	2	2	105397
BIP	AKFEELNMDLFR	2	NA	NA	L	a_healthy	3	3	100667
BIP	AKFEELNMDLFR	2	NA	NA	L	c_remission	1	7	62004.3
BIP	AKFEELNMDLFR	2	NA	NA	L	c_remission	2	8	85268.9
BIP	AKFEELNMDLFR	2	NA	NA	L	c_remission	3	9	86329.8
BIP	AKFEELNMDLFR	2	NA	NA	L	b_ulcer	1	4	85782.5
BIP	AKFEELNMDLFR	2	NA	NA	L	b_ulcer	2	5	84645.1
BIP	AKFEELNMDLFR	2	NA	NA	L	b_ulcer	3	6	79862.8
BIP	ITITNDQNRLTPEEIER	3	NA	NA	L	a_healthy	1	1	103612
BIP	ITITNDQNRLTPEEIER	3	NA	NA	L	a_healthy	2	2	81224.8
BIP	ITITNDQNRLTPEEIER	3	NA	NA	L	a_healthy	3	3	90813.1
BIP	ITITNDQNRLTPEEIER	3	NA	NA	L	c_remission	1	7	76184.7
BIP	ITITNDQNRLTPEEIER	3	NA	NA	L	c_remission	2	8	75814.9
BIP	ITITNDQNRLTPEEIER	3	NA	NA	L	c_remission	3	9	113700
BIP	ITITNDQNRLTPEEIER	3	NA	NA	L	b_ulcer	1	4	75113.9
BIP	ITITNDQNRLTPEEIER	3	NA	NA	L	b_ulcer	2	5	83321.6
BIP	ITITNDQNRLTPEEIER	3	NA	NA	L	b_ulcer	3	6	94209
BIP	Q[-17.0265]KVLEDSDLKK	3	NA	NA	L	a_healthy	1	1	NA
BIP	Q[-17.0265]KVLEDSDLKK	3	NA	NA	L	a_healthy	2	2	NA
BIP	Q[-17.0265]KVLEDSDLKK	3	NA	NA	L	a_healthy	3	3	NA
BIP	Q[-17.0265]KVLEDSDLKK	3	NA	NA	L	c_remission	1	7	NA
BIP	Q[-17.0265]KVLEDSDLKK	3	NA	NA	L	c_remission	2	8	NA
BIP	Q[-17.0265]KVLEDSDLKK	3	NA	NA	L	c_remission	3	9	73527.8
BIP	Q[-17.0265]KVLEDSDLKK	3	NA	NA	L	b_ulcer	1	4	NA
BIP	Q[-17.0265]KVLEDSDLKK	3	NA	NA	L	b_ulcer	2	5	NA
BIP	Q[-17.0265]KVLEDSDLKK	3	NA	NA	L	b_ulcer	3	6	NA
BIP	AKFEELNMDLFR	3	NA	NA	L	a_healthy	1	1	64038.7
BIP	AKFEELNMDLFR	3	NA	NA	L	a_healthy	2	2	96008
BIP	AKFEELNMDLFR	3	NA	NA	L	a_healthy	3	3	81843.5
BIP	AKFEELNMDLFR	3	NA	NA	L	c_remission	1	7	54316.4
BIP	AKFEELNMDLFR	3	NA	NA	L	c_remission	2	8	237205
BIP	AKFEELNMDLFR	3	NA	NA	L	c_remission	3	9	77603.5
BIP	AKFEELNMDLFR	3	NA	NA	L	b_ulcer	1	4	87104.2
BIP	AKFEELNMDLFR	3	NA	NA	L	b_ulcer	2	5	83100.8
BIP	AKFEELNMDLFR	3	NA	NA	L	b_ulcer	3	6	51839.4
BIP	AKFEELNM[15.9949]DLFR	3	NA	NA	L	a_healthy	1	1	28597.4
BIP	AKFEELNM[15.9949]DLFR	3	NA	NA	L	a_healthy	2	2	31237.4
BIP	AKFEELNM[15.9949]DLFR	3	NA	NA	L	a_healthy	3	3	20452.9
BIP	AKFEELNM[15.9949]DLFR	3	NA	NA	L	c_remission	1	7	23351.9
BIP	AKFEELNM[15.9949]DLFR	3	NA	NA	L	c_remission	2	8	52347.4
BIP	AKFEELNM[15.9949]DLFR	3	NA	NA	L	c_remission	3	9	40749.8
BIP	AKFEELNM[15.9949]DLFR	3	NA	NA	L	b_ulcer	1	4	31565.5
BIP	AKFEELNM[15.9949]DLFR	3	NA	NA	L	b_ulcer	2	5	24053.8
BIP	AKFEELNM[15.9949]DLFR	3	NA	NA	L	b_ulcer	3	6	31468
BIP	FEELNMDLFR	2	NA	NA	L	a_healthy	1	1	35910.2
BIP	FEELNMDLFR	2	NA	NA	L	a_healthy	2	2	37743.2
BIP	FEELNMDLFR	2	NA	NA	L	a_healthy	3	3	39545.2
BIP	FEELNMDLFR	2	NA	NA	L	c_remission	1	7	39812.3
BIP	FEELNMDLFR	2	NA	NA	L	c_remission	2	8	39254.5
BIP	FEELNMDLFR	2	NA	NA	L	c_remission	3	9	40456.1
BIP	FEELNMDLFR	2	NA	NA	L	b_ulcer	1	4	35369.2
BIP	FEELNMDLFR	2	NA	NA	L	b_ulcer	2	5	27940.7
BIP	FEELNMDLFR	2	NA	NA	L	b_ulcer	3	6	33080.2
BIP	NELESYAYSLK	2	NA	NA	L	a_healthy	1	1	NA
BIP	NELESYAYSLK	2	NA	NA	L	a_healthy	2	2	NA
BIP	NELESYAYSLK	2	NA	NA	L	a_healthy	3	3	35948.1
BIP	NELESYAYSLK	2	NA	NA	L	c_remission	1	7	39459.4
BIP	NELESYAYSLK	2	NA	NA	L	c_remission	2	8	NA
BIP	NELESYAYSLK	2	NA	NA	L	c_remission	3	9	29569.8
BIP	NELESYAYSLK	2	NA	NA	L	b_ulcer	1	4	43126.9
BIP	NELESYAYSLK	2	NA	NA	L	b_ulcer	2	5	NA
BIP	NELESYAYSLK	2	NA	NA	L	b_ulcer	3	6	48067.5
BIP	STMKPVQK	2	NA	NA	L	a_healthy	1	1	61246.3
BIP	STMKPVQK	2	NA	NA	L	a_healthy	2	2	62650.4
BIP	STMKPVQK	2	NA	NA	L	a_healthy	3	3	NA
BIP	STMKPVQK	2	NA	NA	L	c_remission	1	7	43984.3
BIP	STMKPVQK	2	NA	NA	L	c_remission	2	8	57510.5
BIP	STMKPVQK	2	NA	NA	L	c_remission	3	9	25922.3
BIP	STMKPVQK	2	NA	NA	L	b_ulcer	1	4	57890
BIP	STMKPVQK	2	NA	NA	L	b_ulcer	2	5	55924
BIP	STMKPVQK	2	NA	NA	L	b_ulcer	3	6	59351.1
BIP	VYEGERPLTK	2	NA	NA	L	a_healthy	1	1	22977.5
BIP	VYEGERPLTK	2	NA	NA	L	a_healthy	2	2	26437.7
BIP	VYEGERPLTK	2	NA	NA	L	a_healthy	3	3	66057
BIP	VYEGERPLTK	2	NA	NA	L	c_remission	1	7	17829.6
BIP	VYEGERPLTK	2	NA	NA	L	c_remission	2	8	39753.7
BIP	VYEGERPLTK	2	NA	NA	L	c_remission	3	9	20695.9
BIP	VYEGERPLTK	2	NA	NA	L	b_ulcer	1	4	24691.7
BIP	VYEGERPLTK	2	NA	NA	L	b_ulcer	2	5	36732.1
BIP	VYEGERPLTK	2	NA	NA	L	b_ulcer	3	6	34475.7
BIP	IQQLVKEFFNGKEPSR	4	NA	NA	L	a_healthy	1	1	NA
BIP	IQQLVKEFFNGKEPSR	4	NA	NA	L	a_healthy	2	2	27653.9
BIP	IQQLVKEFFNGKEPSR	4	NA	NA	L	a_healthy	3	3	NA
BIP	IQQLVKEFFNGKEPSR	4	NA	NA	L	c_remission	1	7	NA
BIP	IQQLVKEFFNGKEPSR	4	NA	NA	L	c_remission	2	8	NA
BIP	IQQLVKEFFNGKEPSR	4	NA	NA	L	c_remission	3	9	NA
BIP	IQQLVKEFFNGKEPSR	4	NA	NA	L	b_ulcer	1	4	NA
BIP	IQQLVKEFFNGKEPSR	4	NA	NA	L	b_ulcer	2	5	NA
BIP	IQQLVKEFFNGKEPSR	4	NA	NA	L	b_ulcer	3	6	NA
BIP	VYEGERPLTK	3	NA	NA	L	a_healthy	1	1	NA
BIP	VYEGERPLTK	3	NA	NA	L	a_healthy	2	2	47673.1
BIP	VYEGERPLTK	3	NA	NA	L	a_healthy	3	3	141669
BIP	VYEGERPLTK	3	NA	NA	L	c_remission	1	7	NA
BIP	VYEGERPLTK	3	NA	NA	L	c_remission	2	8	NA
BIP	VYEGERPLTK	3	NA	NA	L	c_remission	3	9	NA
BIP	VYEGERPLTK	3	NA	NA	L	b_ulcer	1	4	100236
BIP	VYEGERPLTK	3	NA	NA	L	b_ulcer	2	5	56792.4
BIP	VYEGERPLTK	3	NA	NA	L	b_ulcer	3	6	42340.2
BIP	MVNDAEKFAEEDKK	3	NA	NA	L	a_healthy	1	1	29938.9
BIP	MVNDAEKFAEEDKK	3	NA	NA	L	a_healthy	2	2	24226.6
BIP	MVNDAEKFAEEDKK	3	NA	NA	L	a_healthy	3	3	54885.7
BIP	MVNDAEKFAEEDKK	3	NA	NA	L	c_remission	1	7	35624.5
BIP	MVNDAEKFAEEDKK	3	NA	NA	L	c_remission	2	8	32206.7
BIP	MVNDAEKFAEEDKK	3	NA	NA	L	c_remission	3	9	36302
BIP	MVNDAEKFAEEDKK	3	NA	NA	L	b_ulcer	1	4	33891.9
BIP	MVNDAEKFAEEDKK	3	NA	NA	L	b_ulcer	2	5	25757.5
BIP	MVNDAEKFAEEDKK	3	NA	NA	L	b_ulcer	3	6	41345.2
BIP	MVNDAEKFAEEDKK	4	NA	NA	L	a_healthy	1	1	38123.1
BIP	MVNDAEKFAEEDKK	4	NA	NA	L	a_healthy	2	2	NA
BIP	MVNDAEKFAEEDKK	4	NA	NA	L	a_healthy	3	3	75033.7
BIP	MVNDAEKFAEEDKK	4	NA	NA	L	c_remission	1	7	48228.7
BIP	MVNDAEKFAEEDKK	4	NA	NA	L	c_remission	2	8	NA
BIP	MVNDAEKFAEEDKK	4	NA	NA	L	c_remission	3	9	40652
BIP	MVNDAEKFAEEDKK	4	NA	NA	L	b_ulcer	1	4	49764.3
BIP	MVNDAEKFAEEDKK	4	NA	NA	L	b_ulcer	2	5	42269.7
BIP	MVNDAEKFAEEDKK	4	NA	NA	L	b_ulcer	3	6	65025.9
BIP	IEIESFYEGEDFSETLTR	2	NA	NA	L	a_healthy	1	1	103183
BIP	IEIESFYEGEDFSETLTR	2	NA	NA	L	a_healthy	2	2	157481
BIP	IEIESFYEGEDFSETLTR	2	NA	NA	L	a_healthy	3	3	109722
BIP	IEIESFYEGEDFSETLTR	2	NA	NA	L	c_remission	1	7	82721.7
BIP	IEIESFYEGEDFSETLTR	2	NA	NA	L	c_remission	2	8	137068
BIP	IEIESFYEGEDFSETLTR	2	NA	NA	L	c_remission	3	9	56143.9
BIP	IEIESFYEGEDFSETLTR	2	NA	NA	L	b_ulcer	1	4	129168
BIP	IEIESFYEGEDFSETLTR	2	NA	NA	L	b_ulcer	2	5	132042
BIP	IEIESFYEGEDFSETLTR	2	NA	NA	L	b_ulcer	3	6	107784
BIP	YEGEDFSETLTR	2	NA	NA	L	a_healthy	1	1	66850.8
BIP	YEGEDFSETLTR	2	NA	NA	L	a_healthy	2	2	42376.8
BIP	YEGEDFSETLTR	2	NA	NA	L	a_healthy	3	3	54037.2
BIP	YEGEDFSETLTR	2	NA	NA	L	c_remission	1	7	28001.4
BIP	YEGEDFSETLTR	2	NA	NA	L	c_remission	2	8	23820.8
BIP	YEGEDFSETLTR	2	NA	NA	L	c_remission	3	9	226636
BIP	YEGEDFSETLTR	2	NA	NA	L	b_ulcer	1	4	55865.6
BIP	YEGEDFSETLTR	2	NA	NA	L	b_ulcer	2	5	NA
BIP	YEGEDFSETLTR	2	NA	NA	L	b_ulcer	3	6	42615.3
BIP	YEGERPLTK	2	NA	NA	L	a_healthy	1	1	59516.6
BIP	YEGERPLTK	2	NA	NA	L	a_healthy	2	2	NA
BIP	YEGERPLTK	2	NA	NA	L	a_healthy	3	3	44201.3
BIP	YEGERPLTK	2	NA	NA	L	c_remission	1	7	32482.7
BIP	YEGERPLTK	2	NA	NA	L	c_remission	2	8	NA
BIP	YEGERPLTK	2	NA	NA	L	c_remission	3	9	52672.6
BIP	YEGERPLTK	2	NA	NA	L	b_ulcer	1	4	NA
BIP	YEGERPLTK	2	NA	NA	L	b_ulcer	2	5	38947.3
BIP	YEGERPLTK	2	NA	NA	L	b_ulcer	3	6	53976.4
BIP	TWNDPSVQQDIK	2	NA	NA	L	a_healthy	1	1	510580
BIP	TWNDPSVQQDIK	2	NA	NA	L	a_healthy	2	2	581113
BIP	TWNDPSVQQDIK	2	NA	NA	L	a_healthy	3	3	702081
BIP	TWNDPSVQQDIK	2	NA	NA	L	c_remission	1	7	361234
BIP	TWNDPSVQQDIK	2	NA	NA	L	c_remission	2	8	579462
BIP	TWNDPSVQQDIK	2	NA	NA	L	c_remission	3	9	539845
BIP	TWNDPSVQQDIK	2	NA	NA	L	b_ulcer	1	4	559333
BIP	TWNDPSVQQDIK	2	NA	NA	L	b_ulcer	2	5	534017
BIP	TWNDPSVQQDIK	2	NA	NA	L	b_ulcer	3	6	565146
BIP	Q[-17.0265]ATKDAGTIAGLNVMR	2	NA	NA	L	a_healthy	1	1	106648
BIP	Q[-17.0265]ATKDAGTIAGLNVMR	2	NA	NA	L	a_healthy	2	2	142551
BIP	Q[-17.0265]ATKDAGTIAGLNVMR	2	NA	NA	L	a_healthy	3	3	127852
BIP	Q[-17.0265]ATKDAGTIAGLNVMR	2	NA	NA	L	c_remission	1	7	83495.8
BIP	Q[-17.0265]ATKDAGTIAGLNVMR	2	NA	NA	L	c_remission	2	8	249538
BIP	Q[-17.0265]ATKDAGTIAGLNVMR	2	NA	NA	L	c_remission	3	9	136993
BIP	Q[-17.0265]ATKDAGTIAGLNVMR	2	NA	NA	L	b_ulcer	1	4	93277.3
BIP	Q[-17.0265]ATKDAGTIAGLNVMR	2	NA	NA	L	b_ulcer	2	5	92584
BIP	Q[-17.0265]ATKDAGTIAGLNVMR	2	NA	NA	L	b_ulcer	3	6	87013.6
BIP	TWNDPSVQQDIKFLPFKVVEK	4	NA	NA	L	a_healthy	1	1	16080.6
BIP	TWNDPSVQQDIKFLPFKVVEK	4	NA	NA	L	a_healthy	2	2	27279.7
BIP	TWNDPSVQQDIKFLPFKVVEK	4	NA	NA	L	a_healthy	3	3	NA
BIP	TWNDPSVQQDIKFLPFKVVEK	4	NA	NA	L	c_remission	1	7	NA
BIP	TWNDPSVQQDIKFLPFKVVEK	4	NA	NA	L	c_remission	2	8	21096.6
BIP	TWNDPSVQQDIKFLPFKVVEK	4	NA	NA	L	c_remission	3	9	NA
BIP	TWNDPSVQQDIKFLPFKVVEK	4	NA	NA	L	b_ulcer	1	4	NA
BIP	TWNDPSVQQDIKFLPFKVVEK	4	NA	NA	L	b_ulcer	2	5	NA
BIP	TWNDPSVQQDIKFLPFKVVEK	4	NA	NA	L	b_ulcer	3	6	NA
BIP	TLGIETVGGVMTK	2	NA	NA	L	a_healthy	1	1	NA
BIP	TLGIETVGGVMTK	2	NA	NA	L	a_healthy	2	2	NA
BIP	TLGIETVGGVMTK	2	NA	NA	L	a_healthy	3	3	NA
BIP	TLGIETVGGVMTK	2	NA	NA	L	c_remission	1	7	NA
BIP	TLGIETVGGVMTK	2	NA	NA	L	c_remission	2	8	NA
BIP	TLGIETVGGVMTK	2	NA	NA	L	c_remission	3	9	50367
BIP	TLGIETVGGVMTK	2	NA	NA	L	b_ulcer	1	4	NA
BIP	TLGIETVGGVMTK	2	NA	NA	L	b_ulcer	2	5	NA
BIP	TLGIETVGGVMTK	2	NA	NA	L	b_ulcer	3	6	NA
BIP	Q[-17.0265]ATKDAGTIAGLNVMR	3	NA	NA	L	a_healthy	1	1	40442.1
BIP	Q[-17.0265]ATKDAGTIAGLNVMR	3	NA	NA	L	a_healthy	2	2	60149.8
BIP	Q[-17.0265]ATKDAGTIAGLNVMR	3	NA	NA	L	a_healthy	3	3	26313.2
BIP	Q[-17.0265]ATKDAGTIAGLNVMR	3	NA	NA	L	c_remission	1	7	31465.2
BIP	Q[-17.0265]ATKDAGTIAGLNVMR	3	NA	NA	L	c_remission	2	8	92964.7
BIP	Q[-17.0265]ATKDAGTIAGLNVMR	3	NA	NA	L	c_remission	3	9	39413.1
BIP	Q[-17.0265]ATKDAGTIAGLNVMR	3	NA	NA	L	b_ulcer	1	4	40771.4
BIP	Q[-17.0265]ATKDAGTIAGLNVMR	3	NA	NA	L	b_ulcer	2	5	28469.2
BIP	Q[-17.0265]ATKDAGTIAGLNVMR	3	NA	NA	L	b_ulcer	3	6	31111.1
BIP	DNHLLGTFDLTGIPPAPR	3	NA	NA	L	a_healthy	1	1	NA
BIP	DNHLLGTFDLTGIPPAPR	3	NA	NA	L	a_healthy	2	2	NA
BIP	DNHLLGTFDLTGIPPAPR	3	NA	NA	L	a_healthy	3	3	NA
BIP	DNHLLGTFDLTGIPPAPR	3	NA	NA	L	c_remission	1	7	NA
BIP	DNHLLGTFDLTGIPPAPR	3	NA	NA	L	c_remission	2	8	NA
BIP	DNHLLGTFDLTGIPPAPR	3	NA	NA	L	c_remission	3	9	NA
BIP	DNHLLGTFDLTGIPPAPR	3	NA	NA	L	b_ulcer	1	4	NA
BIP	DNHLLGTFDLTGIPPAPR	3	NA	NA	L	b_ulcer	2	5	NA
BIP	DNHLLGTFDLTGIPPAPR	3	NA	NA	L	b_ulcer	3	6	NA
BIP	KSDIDEIVLVGGSTR	3	NA	NA	L	a_healthy	1	1	32941.1
BIP	KSDIDEIVLVGGSTR	3	NA	NA	L	a_healthy	2	2	38627.7
BIP	KSDIDEIVLVGGSTR	3	NA	NA	L	a_healthy	3	3	43870.1
BIP	KSDIDEIVLVGGSTR	3	NA	NA	L	c_remission	1	7	40137.7
BIP	KSDIDEIVLVGGSTR	3	NA	NA	L	c_remission	2	8	34995.1
BIP	KSDIDEIVLVGGSTR	3	NA	NA	L	c_remission	3	9	36013.2
BIP	KSDIDEIVLVGGSTR	3	NA	NA	L	b_ulcer	1	4	53283.5
BIP	KSDIDEIVLVGGSTR	3	NA	NA	L	b_ulcer	2	5	36322
BIP	KSDIDEIVLVGGSTR	3	NA	NA	L	b_ulcer	3	6	48211
BIP	NQLTSNPENTVFDAK	2	NA	NA	L	a_healthy	1	1	307684
BIP	NQLTSNPENTVFDAK	2	NA	NA	L	a_healthy	2	2	299653
BIP	NQLTSNPENTVFDAK	2	NA	NA	L	a_healthy	3	3	401874
BIP	NQLTSNPENTVFDAK	2	NA	NA	L	c_remission	1	7	237315
BIP	NQLTSNPENTVFDAK	2	NA	NA	L	c_remission	2	8	289237
BIP	NQLTSNPENTVFDAK	2	NA	NA	L	c_remission	3	9	329946
BIP	NQLTSNPENTVFDAK	2	NA	NA	L	b_ulcer	1	4	297847
BIP	NQLTSNPENTVFDAK	2	NA	NA	L	b_ulcer	2	5	325307
BIP	NQLTSNPENTVFDAK	2	NA	NA	L	b_ulcer	3	6	331468
BIP	NQLTSNPENTVFDAK	3	NA	NA	L	a_healthy	1	1	64088.3
BIP	NQLTSNPENTVFDAK	3	NA	NA	L	a_healthy	2	2	63849.2
BIP	NQLTSNPENTVFDAK	3	NA	NA	L	a_healthy	3	3	63301.4
BIP	NQLTSNPENTVFDAK	3	NA	NA	L	c_remission	1	7	54792.2
BIP	NQLTSNPENTVFDAK	3	NA	NA	L	c_remission	2	8	46944.1
BIP	NQLTSNPENTVFDAK	3	NA	NA	L	c_remission	3	9	51579.2
BIP	NQLTSNPENTVFDAK	3	NA	NA	L	b_ulcer	1	4	68131.9
BIP	NQLTSNPENTVFDAK	3	NA	NA	L	b_ulcer	2	5	63341
BIP	NQLTSNPENTVFDAK	3	NA	NA	L	b_ulcer	3	6	59638
BIP	DAGTIAGLNVMR	2	NA	NA	L	a_healthy	1	1	169582
BIP	DAGTIAGLNVMR	2	NA	NA	L	a_healthy	2	2	171720
BIP	DAGTIAGLNVMR	2	NA	NA	L	a_healthy	3	3	272846
BIP	DAGTIAGLNVMR	2	NA	NA	L	c_remission	1	7	161513
BIP	DAGTIAGLNVMR	2	NA	NA	L	c_remission	2	8	222817
BIP	DAGTIAGLNVMR	2	NA	NA	L	c_remission	3	9	267249
BIP	DAGTIAGLNVMR	2	NA	NA	L	b_ulcer	1	4	215011
BIP	DAGTIAGLNVMR	2	NA	NA	L	b_ulcer	2	5	205694
BIP	DAGTIAGLNVMR	2	NA	NA	L	b_ulcer	3	6	250098
BIP	NQLTSNPENTVFDAKR	2	NA	NA	L	a_healthy	1	1	36145.7
BIP	NQLTSNPENTVFDAKR	2	NA	NA	L	a_healthy	2	2	32655.1
BIP	NQLTSNPENTVFDAKR	2	NA	NA	L	a_healthy	3	3	50318
BIP	NQLTSNPENTVFDAKR	2	NA	NA	L	c_remission	1	7	30979.7
BIP	NQLTSNPENTVFDAKR	2	NA	NA	L	c_remission	2	8	37513.6
BIP	NQLTSNPENTVFDAKR	2	NA	NA	L	c_remission	3	9	29532.5
BIP	NQLTSNPENTVFDAKR	2	NA	NA	L	b_ulcer	1	4	29616.9
BIP	NQLTSNPENTVFDAKR	2	NA	NA	L	b_ulcer	2	5	40922.3
BIP	NQLTSNPENTVFDAKR	2	NA	NA	L	b_ulcer	3	6	32265
BIP	MKETAEAYLGK	2	NA	NA	L	a_healthy	1	1	28220.4
BIP	MKETAEAYLGK	2	NA	NA	L	a_healthy	2	2	30472.9
BIP	MKETAEAYLGK	2	NA	NA	L	a_healthy	3	3	37599.8
BIP	MKETAEAYLGK	2	NA	NA	L	c_remission	1	7	19592
BIP	MKETAEAYLGK	2	NA	NA	L	c_remission	2	8	34649.7
BIP	MKETAEAYLGK	2	NA	NA	L	c_remission	3	9	29779.8
BIP	MKETAEAYLGK	2	NA	NA	L	b_ulcer	1	4	15779.2
BIP	MKETAEAYLGK	2	NA	NA	L	b_ulcer	2	5	32762.1
BIP	MKETAEAYLGK	2	NA	NA	L	b_ulcer	3	6	31958.4
BIP	EGERPLTK	2	NA	NA	L	a_healthy	1	1	29499.8
BIP	EGERPLTK	2	NA	NA	L	a_healthy	2	2	NA
BIP	EGERPLTK	2	NA	NA	L	a_healthy	3	3	34813
BIP	EGERPLTK	2	NA	NA	L	c_remission	1	7	24564.9
BIP	EGERPLTK	2	NA	NA	L	c_remission	2	8	NA
BIP	EGERPLTK	2	NA	NA	L	c_remission	3	9	28370.5
BIP	EGERPLTK	2	NA	NA	L	b_ulcer	1	4	NA
BIP	EGERPLTK	2	NA	NA	L	b_ulcer	2	5	29461.4
BIP	EGERPLTK	2	NA	NA	L	b_ulcer	3	6	39661.5
BIP	NQLTSNPENTVFDAKR	3	NA	NA	L	a_healthy	1	1	309615
BIP	NQLTSNPENTVFDAKR	3	NA	NA	L	a_healthy	2	2	333805
BIP	NQLTSNPENTVFDAKR	3	NA	NA	L	a_healthy	3	3	362554
BIP	NQLTSNPENTVFDAKR	3	NA	NA	L	c_remission	1	7	243722
BIP	NQLTSNPENTVFDAKR	3	NA	NA	L	c_remission	2	8	333836
BIP	NQLTSNPENTVFDAKR	3	NA	NA	L	c_remission	3	9	306306
BIP	NQLTSNPENTVFDAKR	3	NA	NA	L	b_ulcer	1	4	275843
BIP	NQLTSNPENTVFDAKR	3	NA	NA	L	b_ulcer	2	5	273427
BIP	NQLTSNPENTVFDAKR	3	NA	NA	L	b_ulcer	3	6	326679
BIP	MKETAEAYLGK	3	NA	NA	L	a_healthy	1	1	70945.5
BIP	MKETAEAYLGK	3	NA	NA	L	a_healthy	2	2	90679.2
BIP	MKETAEAYLGK	3	NA	NA	L	a_healthy	3	3	93530.8
BIP	MKETAEAYLGK	3	NA	NA	L	c_remission	1	7	55616
BIP	MKETAEAYLGK	3	NA	NA	L	c_remission	2	8	103130
BIP	MKETAEAYLGK	3	NA	NA	L	c_remission	3	9	57583.4
BIP	MKETAEAYLGK	3	NA	NA	L	b_ulcer	1	4	63396.3
BIP	MKETAEAYLGK	3	NA	NA	L	b_ulcer	2	5	67362.4
BIP	MKETAEAYLGK	3	NA	NA	L	b_ulcer	3	6	63463.6
BIP	PFKVVEK	2	NA	NA	L	a_healthy	1	1	NA
BIP	PFKVVEK	2	NA	NA	L	a_healthy	2	2	NA
BIP	PFKVVEK	2	NA	NA	L	a_healthy	3	3	NA
BIP	PFKVVEK	2	NA	NA	L	c_remission	1	7	NA
BIP	PFKVVEK	2	NA	NA	L	c_remission	2	8	103426
BIP	PFKVVEK	2	NA	NA	L	c_remission	3	9	NA
BIP	PFKVVEK	2	NA	NA	L	b_ulcer	1	4	NA
BIP	PFKVVEK	2	NA	NA	L	b_ulcer	2	5	NA
BIP	PFKVVEK	2	NA	NA	L	b_ulcer	3	6	NA
BIP	MKETAEAYLGKK	2	NA	NA	L	a_healthy	1	1	13919
BIP	MKETAEAYLGKK	2	NA	NA	L	a_healthy	2	2	17142.9
BIP	MKETAEAYLGKK	2	NA	NA	L	a_healthy	3	3	22343.1
BIP	MKETAEAYLGKK	2	NA	NA	L	c_remission	1	7	11410.1
BIP	MKETAEAYLGKK	2	NA	NA	L	c_remission	2	8	23405.2
BIP	MKETAEAYLGKK	2	NA	NA	L	c_remission	3	9	12392.8
BIP	MKETAEAYLGKK	2	NA	NA	L	b_ulcer	1	4	NA
BIP	MKETAEAYLGKK	2	NA	NA	L	b_ulcer	2	5	13163.6
BIP	MKETAEAYLGKK	2	NA	NA	L	b_ulcer	3	6	9648.65
BIP	MKETAEAYLGKK	3	NA	NA	L	a_healthy	1	1	36056.8
BIP	MKETAEAYLGKK	3	NA	NA	L	a_healthy	2	2	92482.3
BIP	MKETAEAYLGKK	3	NA	NA	L	a_healthy	3	3	71749.3
BIP	MKETAEAYLGKK	3	NA	NA	L	c_remission	1	7	46615.5
BIP	MKETAEAYLGKK	3	NA	NA	L	c_remission	2	8	108700
BIP	MKETAEAYLGKK	3	NA	NA	L	c_remission	3	9	73301.4
BIP	MKETAEAYLGKK	3	NA	NA	L	b_ulcer	1	4	102500
BIP	MKETAEAYLGKK	3	NA	NA	L	b_ulcer	2	5	28721.4
BIP	MKETAEAYLGKK	3	NA	NA	L	b_ulcer	3	6	53016.4
BIP	KKELEEIVQPIISK	2	NA	NA	L	a_healthy	1	1	27409.6
BIP	KKELEEIVQPIISK	2	NA	NA	L	a_healthy	2	2	NA
BIP	KKELEEIVQPIISK	2	NA	NA	L	a_healthy	3	3	43014.2
BIP	KKELEEIVQPIISK	2	NA	NA	L	c_remission	1	7	21075.3
BIP	KKELEEIVQPIISK	2	NA	NA	L	c_remission	2	8	NA
BIP	KKELEEIVQPIISK	2	NA	NA	L	c_remission	3	9	NA
BIP	KKELEEIVQPIISK	2	NA	NA	L	b_ulcer	1	4	26345.7
BIP	KKELEEIVQPIISK	2	NA	NA	L	b_ulcer	2	5	NA
BIP	KKELEEIVQPIISK	2	NA	NA	L	b_ulcer	3	6	32051.2
BIP	ITPSYVAFTPEGER	2	NA	NA	L	a_healthy	1	1	153871
BIP	ITPSYVAFTPEGER	2	NA	NA	L	a_healthy	2	2	143920
BIP	ITPSYVAFTPEGER	2	NA	NA	L	a_healthy	3	3	311429
BIP	ITPSYVAFTPEGER	2	NA	NA	L	c_remission	1	7	251969
BIP	ITPSYVAFTPEGER	2	NA	NA	L	c_remission	2	8	180273
BIP	ITPSYVAFTPEGER	2	NA	NA	L	c_remission	3	9	289197
BIP	ITPSYVAFTPEGER	2	NA	NA	L	b_ulcer	1	4	253162
BIP	ITPSYVAFTPEGER	2	NA	NA	L	b_ulcer	2	5	187456
BIP	ITPSYVAFTPEGER	2	NA	NA	L	b_ulcer	3	6	356810
BIP	TFAPEEISAMVLTK	2	NA	NA	L	a_healthy	1	1	150012
BIP	TFAPEEISAMVLTK	2	NA	NA	L	a_healthy	2	2	284827
BIP	TFAPEEISAMVLTK	2	NA	NA	L	a_healthy	3	3	222570
BIP	TFAPEEISAMVLTK	2	NA	NA	L	c_remission	1	7	166209
BIP	TFAPEEISAMVLTK	2	NA	NA	L	c_remission	2	8	270253
BIP	TFAPEEISAMVLTK	2	NA	NA	L	c_remission	3	9	184611
BIP	TFAPEEISAMVLTK	2	NA	NA	L	b_ulcer	1	4	195795
BIP	TFAPEEISAMVLTK	2	NA	NA	L	b_ulcer	2	5	107999
BIP	TFAPEEISAMVLTK	2	NA	NA	L	b_ulcer	3	6	163291
BIP	KKELEEIVQPIISK	3	NA	NA	L	a_healthy	1	1	184937
BIP	KKELEEIVQPIISK	3	NA	NA	L	a_healthy	2	2	151745
BIP	KKELEEIVQPIISK	3	NA	NA	L	a_healthy	3	3	331509
BIP	KKELEEIVQPIISK	3	NA	NA	L	c_remission	1	7	213553
BIP	KKELEEIVQPIISK	3	NA	NA	L	c_remission	2	8	142667
BIP	KKELEEIVQPIISK	3	NA	NA	L	c_remission	3	9	192612
BIP	KKELEEIVQPIISK	3	NA	NA	L	b_ulcer	1	4	206705
BIP	KKELEEIVQPIISK	3	NA	NA	L	b_ulcer	2	5	134430
BIP	KKELEEIVQPIISK	3	NA	NA	L	b_ulcer	3	6	304827
BIP	TFAPEEISAMVLTK	3	NA	NA	L	a_healthy	1	1	65659.9
BIP	TFAPEEISAMVLTK	3	NA	NA	L	a_healthy	2	2	134143
BIP	TFAPEEISAMVLTK	3	NA	NA	L	a_healthy	3	3	69599.6
BIP	TFAPEEISAMVLTK	3	NA	NA	L	c_remission	1	7	55448.4
BIP	TFAPEEISAMVLTK	3	NA	NA	L	c_remission	2	8	144056
BIP	TFAPEEISAMVLTK	3	NA	NA	L	c_remission	3	9	85490.8
BIP	TFAPEEISAMVLTK	3	NA	NA	L	b_ulcer	1	4	49554.5
BIP	TFAPEEISAMVLTK	3	NA	NA	L	b_ulcer	2	5	28082.7
BIP	TFAPEEISAMVLTK	3	NA	NA	L	b_ulcer	3	6	44472.4
BIP	ITPSYVAFTPEGERLIGDAAK	2	NA	NA	L	a_healthy	1	1	27155.5
BIP	ITPSYVAFTPEGERLIGDAAK	2	NA	NA	L	a_healthy	2	2	34694.7
BIP	ITPSYVAFTPEGERLIGDAAK	2	NA	NA	L	a_healthy	3	3	38291.7
BIP	ITPSYVAFTPEGERLIGDAAK	2	NA	NA	L	c_remission	1	7	23249.3
BIP	ITPSYVAFTPEGERLIGDAAK	2	NA	NA	L	c_remission	2	8	53529.7
BIP	ITPSYVAFTPEGERLIGDAAK	2	NA	NA	L	c_remission	3	9	35206.5
BIP	ITPSYVAFTPEGERLIGDAAK	2	NA	NA	L	b_ulcer	1	4	21957.7
BIP	ITPSYVAFTPEGERLIGDAAK	2	NA	NA	L	b_ulcer	2	5	31980.8
BIP	ITPSYVAFTPEGERLIGDAAK	2	NA	NA	L	b_ulcer	3	6	26438.9
BIP	ITPSYVAFTPEGERLIGDAAK	3	NA	NA	L	a_healthy	1	1	33825.5
BIP	ITPSYVAFTPEGERLIGDAAK	3	NA	NA	L	a_healthy	2	2	68231.1
BIP	ITPSYVAFTPEGERLIGDAAK	3	NA	NA	L	a_healthy	3	3	19058.2
BIP	ITPSYVAFTPEGERLIGDAAK	3	NA	NA	L	c_remission	1	7	NA
BIP	ITPSYVAFTPEGERLIGDAAK	3	NA	NA	L	c_remission	2	8	107955
BIP	ITPSYVAFTPEGERLIGDAAK	3	NA	NA	L	c_remission	3	9	35950.2
BIP	ITPSYVAFTPEGERLIGDAAK	3	NA	NA	L	b_ulcer	1	4	61063.7
BIP	ITPSYVAFTPEGERLIGDAAK	3	NA	NA	L	b_ulcer	2	5	23689.2
BIP	ITPSYVAFTPEGERLIGDAAK	3	NA	NA	L	b_ulcer	3	6	NA
BIP	VLEDSDLKK	2	NA	NA	L	a_healthy	1	1	27931.2
BIP	VLEDSDLKK	2	NA	NA	L	a_healthy	2	2	NA
BIP	VLEDSDLKK	2	NA	NA	L	a_healthy	3	3	44280.1
BIP	VLEDSDLKK	2	NA	NA	L	c_remission	1	7	30611.5
BIP	VLEDSDLKK	2	NA	NA	L	c_remission	2	8	NA
BIP	VLEDSDLKK	2	NA	NA	L	c_remission	3	9	21424.6
BIP	VLEDSDLKK	2	NA	NA	L	b_ulcer	1	4	NA
BIP	VLEDSDLKK	2	NA	NA	L	b_ulcer	2	5	33849.5
BIP	VLEDSDLKK	2	NA	NA	L	b_ulcer	3	6	27097.3
BIP	VLEDSDLKKSDIDEIVLVGGSTR	2	NA	NA	L	a_healthy	1	1	NA
BIP	VLEDSDLKKSDIDEIVLVGGSTR	2	NA	NA	L	a_healthy	2	2	NA
BIP	VLEDSDLKKSDIDEIVLVGGSTR	2	NA	NA	L	a_healthy	3	3	12641.2
BIP	VLEDSDLKKSDIDEIVLVGGSTR	2	NA	NA	L	c_remission	1	7	NA
BIP	VLEDSDLKKSDIDEIVLVGGSTR	2	NA	NA	L	c_remission	2	8	NA
BIP	VLEDSDLKKSDIDEIVLVGGSTR	2	NA	NA	L	c_remission	3	9	NA
BIP	VLEDSDLKKSDIDEIVLVGGSTR	2	NA	NA	L	b_ulcer	1	4	NA
BIP	VLEDSDLKKSDIDEIVLVGGSTR	2	NA	NA	L	b_ulcer	2	5	NA
BIP	VLEDSDLKKSDIDEIVLVGGSTR	2	NA	NA	L	b_ulcer	3	6	11205.8
HSP7C	SQIHDIVLVGGSTR	2	NA	NA	L	a_healthy	1	1	57404.7
HSP7C	SQIHDIVLVGGSTR	2	NA	NA	L	a_healthy	2	2	68305.4
HSP7C	SQIHDIVLVGGSTR	2	NA	NA	L	a_healthy	3	3	77565.3
HSP7C	SQIHDIVLVGGSTR	2	NA	NA	L	c_remission	1	7	50391.4
HSP7C	SQIHDIVLVGGSTR	2	NA	NA	L	c_remission	2	8	73125.5
HSP7C	SQIHDIVLVGGSTR	2	NA	NA	L	c_remission	3	9	54642.9
HSP7C	SQIHDIVLVGGSTR	2	NA	NA	L	b_ulcer	1	4	54879.1
HSP7C	SQIHDIVLVGGSTR	2	NA	NA	L	b_ulcer	2	5	70152.7
HSP7C	SQIHDIVLVGGSTR	2	NA	NA	L	b_ulcer	3	6	67433.9
HSP7C	SQIHDIVLVGGSTR	3	NA	NA	L	a_healthy	1	1	NA
HSP7C	SQIHDIVLVGGSTR	3	NA	NA	L	a_healthy	2	2	NA
HSP7C	SQIHDIVLVGGSTR	3	NA	NA	L	a_healthy	3	3	NA
HSP7C	SQIHDIVLVGGSTR	3	NA	NA	L	c_remission	1	7	NA
HSP7C	SQIHDIVLVGGSTR	3	NA	NA	L	c_remission	2	8	NA
HSP7C	SQIHDIVLVGGSTR	3	NA	NA	L	c_remission	3	9	NA
HSP7C	SQIHDIVLVGGSTR	3	NA	NA	L	b_ulcer	1	4	NA
HSP7C	SQIHDIVLVGGSTR	3	NA	NA	L	b_ulcer	2	5	NA
HSP7C	SQIHDIVLVGGSTR	3	NA	NA	L	b_ulcer	3	6	NA
HSP7C	SFYPEEVSSMVLTK	2	NA	NA	L	a_healthy	1	1	NA
HSP7C	SFYPEEVSSMVLTK	2	NA	NA	L	a_healthy	2	2	NA
HSP7C	SFYPEEVSSMVLTK	2	NA	NA	L	a_healthy	3	3	72861.5
HSP7C	SFYPEEVSSMVLTK	2	NA	NA	L	c_remission	1	7	NA
HSP7C	SFYPEEVSSMVLTK	2	NA	NA	L	c_remission	2	8	164642
HSP7C	SFYPEEVSSMVLTK	2	NA	NA	L	c_remission	3	9	NA
HSP7C	SFYPEEVSSMVLTK	2	NA	NA	L	b_ulcer	1	4	NA
HSP7C	SFYPEEVSSMVLTK	2	NA	NA	L	b_ulcer	2	5	NA
HSP7C	SFYPEEVSSMVLTK	2	NA	NA	L	b_ulcer	3	6	NA
HSP7C	VQVEYKGETK	2	NA	NA	L	a_healthy	1	1	111063
HSP7C	VQVEYKGETK	2	NA	NA	L	a_healthy	2	2	120345
HSP7C	VQVEYKGETK	2	NA	NA	L	a_healthy	3	3	130230
HSP7C	VQVEYKGETK	2	NA	NA	L	c_remission	1	7	98518.6
HSP7C	VQVEYKGETK	2	NA	NA	L	c_remission	2	8	142588
HSP7C	VQVEYKGETK	2	NA	NA	L	c_remission	3	9	101355
HSP7C	VQVEYKGETK	2	NA	NA	L	b_ulcer	1	4	61440.4
HSP7C	VQVEYKGETK	2	NA	NA	L	b_ulcer	2	5	126229
HSP7C	VQVEYKGETK	2	NA	NA	L	b_ulcer	3	6	154075
HSP7C	SFYPEEVSSMVLTK	3	NA	NA	L	a_healthy	1	1	NA
HSP7C	SFYPEEVSSMVLTK	3	NA	NA	L	a_healthy	2	2	NA
HSP7C	SFYPEEVSSMVLTK	3	NA	NA	L	a_healthy	3	3	NA
HSP7C	SFYPEEVSSMVLTK	3	NA	NA	L	c_remission	1	7	NA
HSP7C	SFYPEEVSSMVLTK	3	NA	NA	L	c_remission	2	8	NA
HSP7C	SFYPEEVSSMVLTK	3	NA	NA	L	c_remission	3	9	NA
HSP7C	SFYPEEVSSMVLTK	3	NA	NA	L	b_ulcer	1	4	NA
HSP7C	SFYPEEVSSMVLTK	3	NA	NA	L	b_ulcer	2	5	NA
HSP7C	SFYPEEVSSMVLTK	3	NA	NA	L	b_ulcer	3	6	NA
HSP7C	NQVAMNPTNTVFDAK	2	NA	NA	L	a_healthy	1	1	482528
HSP7C	NQVAMNPTNTVFDAK	2	NA	NA	L	a_healthy	2	2	525496
HSP7C	NQVAMNPTNTVFDAK	2	NA	NA	L	a_healthy	3	3	726979
HSP7C	NQVAMNPTNTVFDAK	2	NA	NA	L	c_remission	1	7	437754
HSP7C	NQVAMNPTNTVFDAK	2	NA	NA	L	c_remission	2	8	552119
HSP7C	NQVAMNPTNTVFDAK	2	NA	NA	L	c_remission	3	9	645430
HSP7C	NQVAMNPTNTVFDAK	2	NA	NA	L	b_ulcer	1	4	458727
HSP7C	NQVAMNPTNTVFDAK	2	NA	NA	L	b_ulcer	2	5	533397
HSP7C	NQVAMNPTNTVFDAK	2	NA	NA	L	b_ulcer	3	6	526496
HSP7C	VQVEYKGETK	3	NA	NA	L	a_healthy	1	1	NA
HSP7C	VQVEYKGETK	3	NA	NA	L	a_healthy	2	2	22466.3
HSP7C	VQVEYKGETK	3	NA	NA	L	a_healthy	3	3	103505
HSP7C	VQVEYKGETK	3	NA	NA	L	c_remission	1	7	NA
HSP7C	VQVEYKGETK	3	NA	NA	L	c_remission	2	8	81645.4
HSP7C	VQVEYKGETK	3	NA	NA	L	c_remission	3	9	NA
HSP7C	VQVEYKGETK	3	NA	NA	L	b_ulcer	1	4	24961.7
HSP7C	VQVEYKGETK	3	NA	NA	L	b_ulcer	2	5	26065.9
HSP7C	VQVEYKGETK	3	NA	NA	L	b_ulcer	3	6	41304.3
HSP7C	NQVAMNPTNTVFDAKR	2	NA	NA	L	a_healthy	1	1	76420.1
HSP7C	NQVAMNPTNTVFDAKR	2	NA	NA	L	a_healthy	2	2	77553
HSP7C	NQVAMNPTNTVFDAKR	2	NA	NA	L	a_healthy	3	3	92339.4
HSP7C	NQVAMNPTNTVFDAKR	2	NA	NA	L	c_remission	1	7	51245.9
HSP7C	NQVAMNPTNTVFDAKR	2	NA	NA	L	c_remission	2	8	68995.1
HSP7C	NQVAMNPTNTVFDAKR	2	NA	NA	L	c_remission	3	9	66553.7
HSP7C	NQVAMNPTNTVFDAKR	2	NA	NA	L	b_ulcer	1	4	55440.6
HSP7C	NQVAMNPTNTVFDAKR	2	NA	NA	L	b_ulcer	2	5	72804.2
HSP7C	NQVAMNPTNTVFDAKR	2	NA	NA	L	b_ulcer	3	6	69444
HSP7C	HWPFMVVNDAGRPK	2	NA	NA	L	a_healthy	1	1	32906.7
HSP7C	HWPFMVVNDAGRPK	2	NA	NA	L	a_healthy	2	2	22179.2
HSP7C	HWPFMVVNDAGRPK	2	NA	NA	L	a_healthy	3	3	40756.6
HSP7C	HWPFMVVNDAGRPK	2	NA	NA	L	c_remission	1	7	NA
HSP7C	HWPFMVVNDAGRPK	2	NA	NA	L	c_remission	2	8	44327.3
HSP7C	HWPFMVVNDAGRPK	2	NA	NA	L	c_remission	3	9	70283.2
HSP7C	HWPFMVVNDAGRPK	2	NA	NA	L	b_ulcer	1	4	41692.2
HSP7C	HWPFMVVNDAGRPK	2	NA	NA	L	b_ulcer	2	5	54821.9
HSP7C	HWPFMVVNDAGRPK	2	NA	NA	L	b_ulcer	3	6	56355.4
HSP7C	VEYKGETK	2	NA	NA	L	a_healthy	1	1	16803
HSP7C	VEYKGETK	2	NA	NA	L	a_healthy	2	2	30314.2
HSP7C	VEYKGETK	2	NA	NA	L	a_healthy	3	3	NA
HSP7C	VEYKGETK	2	NA	NA	L	c_remission	1	7	NA
HSP7C	VEYKGETK	2	NA	NA	L	c_remission	2	8	NA
HSP7C	VEYKGETK	2	NA	NA	L	c_remission	3	9	NA
HSP7C	VEYKGETK	2	NA	NA	L	b_ulcer	1	4	NA
HSP7C	VEYKGETK	2	NA	NA	L	b_ulcer	2	5	NA
HSP7C	VEYKGETK	2	NA	NA	L	b_ulcer	3	6	NA
HSP7C	HWPFMVVNDAGRPK	3	NA	NA	L	a_healthy	1	1	568845
HSP7C	HWPFMVVNDAGRPK	3	NA	NA	L	a_healthy	2	2	589159
HSP7C	HWPFMVVNDAGRPK	3	NA	NA	L	a_healthy	3	3	985607
HSP7C	HWPFMVVNDAGRPK	3	NA	NA	L	c_remission	1	7	567838
HSP7C	HWPFMVVNDAGRPK	3	NA	NA	L	c_remission	2	8	676060
HSP7C	HWPFMVVNDAGRPK	3	NA	NA	L	c_remission	3	9	1.00764e+06
HSP7C	HWPFMVVNDAGRPK	3	NA	NA	L	b_ulcer	1	4	529969
HSP7C	HWPFMVVNDAGRPK	3	NA	NA	L	b_ulcer	2	5	713450
HSP7C	HWPFMVVNDAGRPK	3	NA	NA	L	b_ulcer	3	6	705763
HSP7C	NQVAMNPTNTVFDAKR	3	NA	NA	L	a_healthy	1	1	271859
HSP7C	NQVAMNPTNTVFDAKR	3	NA	NA	L	a_healthy	2	2	299717
HSP7C	NQVAMNPTNTVFDAKR	3	NA	NA	L	a_healthy	3	3	361450
HSP7C	NQVAMNPTNTVFDAKR	3	NA	NA	L	c_remission	1	7	212954
HSP7C	NQVAMNPTNTVFDAKR	3	NA	NA	L	c_remission	2	8	364887
HSP7C	NQVAMNPTNTVFDAKR	3	NA	NA	L	c_remission	3	9	331747
HSP7C	NQVAMNPTNTVFDAKR	3	NA	NA	L	b_ulcer	1	4	234430
HSP7C	NQVAMNPTNTVFDAKR	3	NA	NA	L	b_ulcer	2	5	219334
HSP7C	NQVAMNPTNTVFDAKR	3	NA	NA	L	b_ulcer	3	6	301963
HSP7C	NQVAM[15.9949]NPTNTVFDAK	2	NA	NA	L	a_healthy	1	1	72809.6
HSP7C	NQVAM[15.9949]NPTNTVFDAK	2	NA	NA	L	a_healthy	2	2	76479.8
HSP7C	NQVAM[15.9949]NPTNTVFDAK	2	NA	NA	L	a_healthy	3	3	83016.6
HSP7C	NQVAM[15.9949]NPTNTVFDAK	2	NA	NA	L	c_remission	1	7	51576.2
HSP7C	NQVAM[15.9949]NPTNTVFDAK	2	NA	NA	L	c_remission	2	8	73076.3
HSP7C	NQVAM[15.9949]NPTNTVFDAK	2	NA	NA	L	c_remission	3	9	77472.8
HSP7C	NQVAM[15.9949]NPTNTVFDAK	2	NA	NA	L	b_ulcer	1	4	61027.3
HSP7C	NQVAM[15.9949]NPTNTVFDAK	2	NA	NA	L	b_ulcer	2	5	74947.3
HSP7C	NQVAM[15.9949]NPTNTVFDAK	2	NA	NA	L	b_ulcer	3	6	64957.5
HSP7C	GPAVGIDLGTTYSC[57.0215]VGVFQHGK	2	NA	NA	L	a_healthy	1	1	NA
HSP7C	GPAVGIDLGTTYSC[57.0215]VGVFQHGK	2	NA	NA	L	a_healthy	2	2	NA
HSP7C	GPAVGIDLGTTYSC[57.0215]VGVFQHGK	2	NA	NA	L	a_healthy	3	3	14269.2
HSP7C	GPAVGIDLGTTYSC[57.0215]VGVFQHGK	2	NA	NA	L	c_remission	1	7	NA
HSP7C	GPAVGIDLGTTYSC[57.0215]VGVFQHGK	2	NA	NA	L	c_remission	2	8	NA
HSP7C	GPAVGIDLGTTYSC[57.0215]VGVFQHGK	2	NA	NA	L	c_remission	3	9	NA
HSP7C	GPAVGIDLGTTYSC[57.0215]VGVFQHGK	2	NA	NA	L	b_ulcer	1	4	10613.4
HSP7C	GPAVGIDLGTTYSC[57.0215]VGVFQHGK	2	NA	NA	L	b_ulcer	2	5	NA
HSP7C	GPAVGIDLGTTYSC[57.0215]VGVFQHGK	2	NA	NA	L	b_ulcer	3	6	7598.73
HSP7C	GPAVGIDLGTTYSC[57.0215]VGVFQHGK	3	NA	NA	L	a_healthy	1	1	25541.5
HSP7C	GPAVGIDLGTTYSC[57.0215]VGVFQHGK	3	NA	NA	L	a_healthy	2	2	28589.7
HSP7C	GPAVGIDLGTTYSC[57.0215]VGVFQHGK	3	NA	NA	L	a_healthy	3	3	47918.1
HSP7C	GPAVGIDLGTTYSC[57.0215]VGVFQHGK	3	NA	NA	L	c_remission	1	7	21551.4
HSP7C	GPAVGIDLGTTYSC[57.0215]VGVFQHGK	3	NA	NA	L	c_remission	2	8	28940.2
HSP7C	GPAVGIDLGTTYSC[57.0215]VGVFQHGK	3	NA	NA	L	c_remission	3	9	41995.2
HSP7C	GPAVGIDLGTTYSC[57.0215]VGVFQHGK	3	NA	NA	L	b_ulcer	1	4	43780.9
HSP7C	GPAVGIDLGTTYSC[57.0215]VGVFQHGK	3	NA	NA	L	b_ulcer	2	5	41531.6
HSP7C	GPAVGIDLGTTYSC[57.0215]VGVFQHGK	3	NA	NA	L	b_ulcer	3	6	43201.3
HSP7C	NQVAM[15.9949]NPTNTVFDAKR	3	NA	NA	L	a_healthy	1	1	37477.7
HSP7C	NQVAM[15.9949]NPTNTVFDAKR	3	NA	NA	L	a_healthy	2	2	46127.4
HSP7C	NQVAM[15.9949]NPTNTVFDAKR	3	NA	NA	L	a_healthy	3	3	45482
HSP7C	NQVAM[15.9949]NPTNTVFDAKR	3	NA	NA	L	c_remission	1	7	31545.5
HSP7C	NQVAM[15.9949]NPTNTVFDAKR	3	NA	NA	L	c_remission	2	8	62374
HSP7C	NQVAM[15.9949]NPTNTVFDAKR	3	NA	NA	L	c_remission	3	9	39914.1
HSP7C	NQVAM[15.9949]NPTNTVFDAKR	3	NA	NA	L	b_ulcer	1	4	37279.8
HSP7C	NQVAM[15.9949]NPTNTVFDAKR	3	NA	NA	L	b_ulcer	2	5	38190
HSP7C	NQVAM[15.9949]NPTNTVFDAKR	3	NA	NA	L	b_ulcer	3	6	34107
HSP7C	GTLDPVEK	2	NA	NA	L	a_healthy	1	1	217483
HSP7C	GTLDPVEK	2	NA	NA	L	a_healthy	2	2	290367
HSP7C	GTLDPVEK	2	NA	NA	L	a_healthy	3	3	NA
HSP7C	GTLDPVEK	2	NA	NA	L	c_remission	1	7	NA
HSP7C	GTLDPVEK	2	NA	NA	L	c_remission	2	8	212072
HSP7C	GTLDPVEK	2	NA	NA	L	c_remission	3	9	NA
HSP7C	GTLDPVEK	2	NA	NA	L	b_ulcer	1	4	NA
HSP7C	GTLDPVEK	2	NA	NA	L	b_ulcer	2	5	NA
HSP7C	GTLDPVEK	2	NA	NA	L	b_ulcer	3	6	NA
HSP7C	DKVSSKNSLESYAFNMK	3	NA	NA	L	a_healthy	1	1	13364.7
HSP7C	DKVSSKNSLESYAFNMK	3	NA	NA	L	a_healthy	2	2	19125.2
HSP7C	DKVSSKNSLESYAFNMK	3	NA	NA	L	a_healthy	3	3	NA
HSP7C	DKVSSKNSLESYAFNMK	3	NA	NA	L	c_remission	1	7	NA
HSP7C	DKVSSKNSLESYAFNMK	3	NA	NA	L	c_remission	2	8	15681.6
HSP7C	DKVSSKNSLESYAFNMK	3	NA	NA	L	c_remission	3	9	NA
HSP7C	DKVSSKNSLESYAFNMK	3	NA	NA	L	b_ulcer	1	4	12675.5
HSP7C	DKVSSKNSLESYAFNMK	3	NA	NA	L	b_ulcer	2	5	NA
HSP7C	DKVSSKNSLESYAFNMK	3	NA	NA	L	b_ulcer	3	6	13084.8
HSP7C	PEEVSSMVLTK	2	NA	NA	L	a_healthy	1	1	60709.2
HSP7C	PEEVSSMVLTK	2	NA	NA	L	a_healthy	2	2	69469.7
HSP7C	PEEVSSMVLTK	2	NA	NA	L	a_healthy	3	3	66512.4
HSP7C	PEEVSSMVLTK	2	NA	NA	L	c_remission	1	7	47547.2
HSP7C	PEEVSSMVLTK	2	NA	NA	L	c_remission	2	8	93912.3
HSP7C	PEEVSSMVLTK	2	NA	NA	L	c_remission	3	9	67631.6
HSP7C	PEEVSSMVLTK	2	NA	NA	L	b_ulcer	1	4	56921.3
HSP7C	PEEVSSMVLTK	2	NA	NA	L	b_ulcer	2	5	51150.7
HSP7C	PEEVSSMVLTK	2	NA	NA	L	b_ulcer	3	6	65277.5
HSP7C	STAGDTHLGGEDFDNR	2	NA	NA	L	a_healthy	1	1	66892.1
HSP7C	STAGDTHLGGEDFDNR	2	NA	NA	L	a_healthy	2	2	80037.7
HSP7C	STAGDTHLGGEDFDNR	2	NA	NA	L	a_healthy	3	3	111851
HSP7C	STAGDTHLGGEDFDNR	2	NA	NA	L	c_remission	1	7	64088.1
HSP7C	STAGDTHLGGEDFDNR	2	NA	NA	L	c_remission	2	8	99657.5
HSP7C	STAGDTHLGGEDFDNR	2	NA	NA	L	c_remission	3	9	45310.6
HSP7C	STAGDTHLGGEDFDNR	2	NA	NA	L	b_ulcer	1	4	41654.9
HSP7C	STAGDTHLGGEDFDNR	2	NA	NA	L	b_ulcer	2	5	109087
HSP7C	STAGDTHLGGEDFDNR	2	NA	NA	L	b_ulcer	3	6	81476.6
HSP7C	STAGDTHLGGEDFDNR	3	NA	NA	L	a_healthy	1	1	500091
HSP7C	STAGDTHLGGEDFDNR	3	NA	NA	L	a_healthy	2	2	596007
HSP7C	STAGDTHLGGEDFDNR	3	NA	NA	L	a_healthy	3	3	806482
HSP7C	STAGDTHLGGEDFDNR	3	NA	NA	L	c_remission	1	7	456090
HSP7C	STAGDTHLGGEDFDNR	3	NA	NA	L	c_remission	2	8	752735
HSP7C	STAGDTHLGGEDFDNR	3	NA	NA	L	c_remission	3	9	341280
HSP7C	STAGDTHLGGEDFDNR	3	NA	NA	L	b_ulcer	1	4	381249
HSP7C	STAGDTHLGGEDFDNR	3	NA	NA	L	b_ulcer	2	5	597546
HSP7C	STAGDTHLGGEDFDNR	3	NA	NA	L	b_ulcer	3	6	656515
HSP7C	STAGDTHLGGEDFDNRMV	3	NA	NA	L	a_healthy	1	1	35750.5
HSP7C	STAGDTHLGGEDFDNRMV	3	NA	NA	L	a_healthy	2	2	25742.5
HSP7C	STAGDTHLGGEDFDNRMV	3	NA	NA	L	a_healthy	3	3	24352.5
HSP7C	STAGDTHLGGEDFDNRMV	3	NA	NA	L	c_remission	1	7	NA
HSP7C	STAGDTHLGGEDFDNRMV	3	NA	NA	L	c_remission	2	8	NA
HSP7C	STAGDTHLGGEDFDNRMV	3	NA	NA	L	c_remission	3	9	139221
HSP7C	STAGDTHLGGEDFDNRMV	3	NA	NA	L	b_ulcer	1	4	28180.8
HSP7C	STAGDTHLGGEDFDNRMV	3	NA	NA	L	b_ulcer	2	5	NA
HSP7C	STAGDTHLGGEDFDNRMV	3	NA	NA	L	b_ulcer	3	6	22250.4
HSP7C	FDDAVVQSDMK	2	NA	NA	L	a_healthy	1	1	47863.2
HSP7C	FDDAVVQSDMK	2	NA	NA	L	a_healthy	2	2	47816.1
HSP7C	FDDAVVQSDMK	2	NA	NA	L	a_healthy	3	3	67572.1
HSP7C	FDDAVVQSDMK	2	NA	NA	L	c_remission	1	7	51245.5
HSP7C	FDDAVVQSDMK	2	NA	NA	L	c_remission	2	8	49576.7
HSP7C	FDDAVVQSDMK	2	NA	NA	L	c_remission	3	9	66447.2
HSP7C	FDDAVVQSDMK	2	NA	NA	L	b_ulcer	1	4	57452.2
HSP7C	FDDAVVQSDMK	2	NA	NA	L	b_ulcer	2	5	33249.4
HSP7C	FDDAVVQSDMK	2	NA	NA	L	b_ulcer	3	6	74669.2
HSP7C	QTQTFTTYSDNQPGVLIQVYEGER	3	NA	NA	L	a_healthy	1	1	NA
HSP7C	QTQTFTTYSDNQPGVLIQVYEGER	3	NA	NA	L	a_healthy	2	2	NA
HSP7C	QTQTFTTYSDNQPGVLIQVYEGER	3	NA	NA	L	a_healthy	3	3	33628
HSP7C	QTQTFTTYSDNQPGVLIQVYEGER	3	NA	NA	L	c_remission	1	7	NA
HSP7C	QTQTFTTYSDNQPGVLIQVYEGER	3	NA	NA	L	c_remission	2	8	NA
HSP7C	QTQTFTTYSDNQPGVLIQVYEGER	3	NA	NA	L	c_remission	3	9	36189.8
HSP7C	QTQTFTTYSDNQPGVLIQVYEGER	3	NA	NA	L	b_ulcer	1	4	26921.5
HSP7C	QTQTFTTYSDNQPGVLIQVYEGER	3	NA	NA	L	b_ulcer	2	5	26645.5
HSP7C	QTQTFTTYSDNQPGVLIQVYEGER	3	NA	NA	L	b_ulcer	3	6	36712.6
HSP7C	QATKDAGTIAGLNVLR	2	NA	NA	L	a_healthy	1	1	72263.5
HSP7C	QATKDAGTIAGLNVLR	2	NA	NA	L	a_healthy	2	2	78222.6
HSP7C	QATKDAGTIAGLNVLR	2	NA	NA	L	a_healthy	3	3	59802.6
HSP7C	QATKDAGTIAGLNVLR	2	NA	NA	L	c_remission	1	7	52832.5
HSP7C	QATKDAGTIAGLNVLR	2	NA	NA	L	c_remission	2	8	52096
HSP7C	QATKDAGTIAGLNVLR	2	NA	NA	L	c_remission	3	9	100145
HSP7C	QATKDAGTIAGLNVLR	2	NA	NA	L	b_ulcer	1	4	50507.1
HSP7C	QATKDAGTIAGLNVLR	2	NA	NA	L	b_ulcer	2	5	68533.9
HSP7C	QATKDAGTIAGLNVLR	2	NA	NA	L	b_ulcer	3	6	65643.7
HSP7C	STAGDTHLGGEDFDNRMVNHFIAEFK	4	NA	NA	L	a_healthy	1	1	24457.2
HSP7C	STAGDTHLGGEDFDNRMVNHFIAEFK	4	NA	NA	L	a_healthy	2	2	43803.5
HSP7C	STAGDTHLGGEDFDNRMVNHFIAEFK	4	NA	NA	L	a_healthy	3	3	NA
HSP7C	STAGDTHLGGEDFDNRMVNHFIAEFK	4	NA	NA	L	c_remission	1	7	NA
HSP7C	STAGDTHLGGEDFDNRMVNHFIAEFK	4	NA	NA	L	c_remission	2	8	39739.4
HSP7C	STAGDTHLGGEDFDNRMVNHFIAEFK	4	NA	NA	L	c_remission	3	9	NA
HSP7C	STAGDTHLGGEDFDNRMVNHFIAEFK	4	NA	NA	L	b_ulcer	1	4	NA
HSP7C	STAGDTHLGGEDFDNRMVNHFIAEFK	4	NA	NA	L	b_ulcer	2	5	NA
HSP7C	STAGDTHLGGEDFDNRMVNHFIAEFK	4	NA	NA	L	b_ulcer	3	6	NA
HSP7C	QATKDAGTIAGLNVLR	3	NA	NA	L	a_healthy	1	1	212447
HSP7C	QATKDAGTIAGLNVLR	3	NA	NA	L	a_healthy	2	2	278988
HSP7C	QATKDAGTIAGLNVLR	3	NA	NA	L	a_healthy	3	3	183329
HSP7C	QATKDAGTIAGLNVLR	3	NA	NA	L	c_remission	1	7	137897
HSP7C	QATKDAGTIAGLNVLR	3	NA	NA	L	c_remission	2	8	112146
HSP7C	QATKDAGTIAGLNVLR	3	NA	NA	L	c_remission	3	9	241763
HSP7C	QATKDAGTIAGLNVLR	3	NA	NA	L	b_ulcer	1	4	172490
HSP7C	QATKDAGTIAGLNVLR	3	NA	NA	L	b_ulcer	2	5	154071
HSP7C	QATKDAGTIAGLNVLR	3	NA	NA	L	b_ulcer	3	6	180504
HSP7C	n[42.0106]SKGPAVGIDLGTTYSC[57.0215]VGVFQHGK	2	NA	NA	L	a_healthy	1	1	2472.36
HSP7C	n[42.0106]SKGPAVGIDLGTTYSC[57.0215]VGVFQHGK	2	NA	NA	L	a_healthy	2	2	NA
HSP7C	n[42.0106]SKGPAVGIDLGTTYSC[57.0215]VGVFQHGK	2	NA	NA	L	a_healthy	3	3	27983.4
HSP7C	n[42.0106]SKGPAVGIDLGTTYSC[57.0215]VGVFQHGK	2	NA	NA	L	c_remission	1	7	NA
HSP7C	n[42.0106]SKGPAVGIDLGTTYSC[57.0215]VGVFQHGK	2	NA	NA	L	c_remission	2	8	11858.1
HSP7C	n[42.0106]SKGPAVGIDLGTTYSC[57.0215]VGVFQHGK	2	NA	NA	L	c_remission	3	9	20438.7
HSP7C	n[42.0106]SKGPAVGIDLGTTYSC[57.0215]VGVFQHGK	2	NA	NA	L	b_ulcer	1	4	NA
HSP7C	n[42.0106]SKGPAVGIDLGTTYSC[57.0215]VGVFQHGK	2	NA	NA	L	b_ulcer	2	5	15767.8
HSP7C	n[42.0106]SKGPAVGIDLGTTYSC[57.0215]VGVFQHGK	2	NA	NA	L	b_ulcer	3	6	22199
HSP7C	n[42.0106]SKGPAVGIDLGTTYSC[57.0215]VGVFQHGK	3	NA	NA	L	a_healthy	1	1	95705.1
HSP7C	n[42.0106]SKGPAVGIDLGTTYSC[57.0215]VGVFQHGK	3	NA	NA	L	a_healthy	2	2	183101
HSP7C	n[42.0106]SKGPAVGIDLGTTYSC[57.0215]VGVFQHGK	3	NA	NA	L	a_healthy	3	3	292518
HSP7C	n[42.0106]SKGPAVGIDLGTTYSC[57.0215]VGVFQHGK	3	NA	NA	L	c_remission	1	7	114394
HSP7C	n[42.0106]SKGPAVGIDLGTTYSC[57.0215]VGVFQHGK	3	NA	NA	L	c_remission	2	8	226171
HSP7C	n[42.0106]SKGPAVGIDLGTTYSC[57.0215]VGVFQHGK	3	NA	NA	L	c_remission	3	9	289270
HSP7C	n[42.0106]SKGPAVGIDLGTTYSC[57.0215]VGVFQHGK	3	NA	NA	L	b_ulcer	1	4	178335
HSP7C	n[42.0106]SKGPAVGIDLGTTYSC[57.0215]VGVFQHGK	3	NA	NA	L	b_ulcer	2	5	272692
HSP7C	n[42.0106]SKGPAVGIDLGTTYSC[57.0215]VGVFQHGK	3	NA	NA	L	b_ulcer	3	6	224085
HSP7C	SILTIEDGIFEVK	2	NA	NA	L	a_healthy	1	1	NA
HSP7C	SILTIEDGIFEVK	2	NA	NA	L	a_healthy	2	2	NA
HSP7C	SILTIEDGIFEVK	2	NA	NA	L	a_healthy	3	3	NA
HSP7C	SILTIEDGIFEVK	2	NA	NA	L	c_remission	1	7	NA
HSP7C	SILTIEDGIFEVK	2	NA	NA	L	c_remission	2	8	NA
HSP7C	SILTIEDGIFEVK	2	NA	NA	L	c_remission	3	9	NA
HSP7C	SILTIEDGIFEVK	2	NA	NA	L	b_ulcer	1	4	NA
HSP7C	SILTIEDGIFEVK	2	NA	NA	L	b_ulcer	2	5	NA
HSP7C	SILTIEDGIFEVK	2	NA	NA	L	b_ulcer	3	6	NA
HSP7C	LSKEDIER	2	NA	NA	L	a_healthy	1	1	NA
HSP7C	LSKEDIER	2	NA	NA	L	a_healthy	2	2	NA
HSP7C	LSKEDIER	2	NA	NA	L	a_healthy	3	3	NA
HSP7C	LSKEDIER	2	NA	NA	L	c_remission	1	7	NA
HSP7C	LSKEDIER	2	NA	NA	L	c_remission	2	8	NA
HSP7C	LSKEDIER	2	NA	NA	L	c_remission	3	9	NA
HSP7C	LSKEDIER	2	NA	NA	L	b_ulcer	1	4	NA
HSP7C	LSKEDIER	2	NA	NA	L	b_ulcer	2	5	42554.2
HSP7C	LSKEDIER	2	NA	NA	L	b_ulcer	3	6	NA
HSP7C	SINPDEAVAYGAAVQAAILSGDK	2	NA	NA	L	a_healthy	1	1	18212.8
HSP7C	SINPDEAVAYGAAVQAAILSGDK	2	NA	NA	L	a_healthy	2	2	25648.2
HSP7C	SINPDEAVAYGAAVQAAILSGDK	2	NA	NA	L	a_healthy	3	3	31052.6
HSP7C	SINPDEAVAYGAAVQAAILSGDK	2	NA	NA	L	c_remission	1	7	31452.1
HSP7C	SINPDEAVAYGAAVQAAILSGDK	2	NA	NA	L	c_remission	2	8	27086.7
HSP7C	SINPDEAVAYGAAVQAAILSGDK	2	NA	NA	L	c_remission	3	9	25227.8
HSP7C	SINPDEAVAYGAAVQAAILSGDK	2	NA	NA	L	b_ulcer	1	4	23280.2
HSP7C	SINPDEAVAYGAAVQAAILSGDK	2	NA	NA	L	b_ulcer	2	5	32026.6
HSP7C	SINPDEAVAYGAAVQAAILSGDK	2	NA	NA	L	b_ulcer	3	6	28865.6
HSP7C	KSTAGDTHLGGEDFDNR	3	NA	NA	L	a_healthy	1	1	NA
HSP7C	KSTAGDTHLGGEDFDNR	3	NA	NA	L	a_healthy	2	2	NA
HSP7C	KSTAGDTHLGGEDFDNR	3	NA	NA	L	a_healthy	3	3	NA
HSP7C	KSTAGDTHLGGEDFDNR	3	NA	NA	L	c_remission	1	7	NA
HSP7C	KSTAGDTHLGGEDFDNR	3	NA	NA	L	c_remission	2	8	NA
HSP7C	KSTAGDTHLGGEDFDNR	3	NA	NA	L	c_remission	3	9	59372.9
HSP7C	KSTAGDTHLGGEDFDNR	3	NA	NA	L	b_ulcer	1	4	NA
HSP7C	KSTAGDTHLGGEDFDNR	3	NA	NA	L	b_ulcer	2	5	NA
HSP7C	KSTAGDTHLGGEDFDNR	3	NA	NA	L	b_ulcer	3	6	NA
HSP7C	IINEPTAAAIAYGLDK	2	NA	NA	L	a_healthy	1	1	357036
HSP7C	IINEPTAAAIAYGLDK	2	NA	NA	L	a_healthy	2	2	457561
HSP7C	IINEPTAAAIAYGLDK	2	NA	NA	L	a_healthy	3	3	547880
HSP7C	IINEPTAAAIAYGLDK	2	NA	NA	L	c_remission	1	7	387019
HSP7C	IINEPTAAAIAYGLDK	2	NA	NA	L	c_remission	2	8	472618
HSP7C	IINEPTAAAIAYGLDK	2	NA	NA	L	c_remission	3	9	380512
HSP7C	IINEPTAAAIAYGLDK	2	NA	NA	L	b_ulcer	1	4	414990
HSP7C	IINEPTAAAIAYGLDK	2	NA	NA	L	b_ulcer	2	5	337178
HSP7C	IINEPTAAAIAYGLDK	2	NA	NA	L	b_ulcer	3	6	434985
HSP7C	LLQDFFNGK	2	NA	NA	L	a_healthy	1	1	55987.9
HSP7C	LLQDFFNGK	2	NA	NA	L	a_healthy	2	2	53191.1
HSP7C	LLQDFFNGK	2	NA	NA	L	a_healthy	3	3	88142
HSP7C	LLQDFFNGK	2	NA	NA	L	c_remission	1	7	66650.4
HSP7C	LLQDFFNGK	2	NA	NA	L	c_remission	2	8	76620.6
HSP7C	LLQDFFNGK	2	NA	NA	L	c_remission	3	9	98913.4
HSP7C	LLQDFFNGK	2	NA	NA	L	b_ulcer	1	4	72206
HSP7C	LLQDFFNGK	2	NA	NA	L	b_ulcer	2	5	86683.6
HSP7C	LLQDFFNGK	2	NA	NA	L	b_ulcer	3	6	76090.9
HSP7C	IINEPTAAAIAYGLDK	3	NA	NA	L	a_healthy	1	1	117676
HSP7C	IINEPTAAAIAYGLDK	3	NA	NA	L	a_healthy	2	2	146556
HSP7C	IINEPTAAAIAYGLDK	3	NA	NA	L	a_healthy	3	3	198352
HSP7C	IINEPTAAAIAYGLDK	3	NA	NA	L	c_remission	1	7	136086
HSP7C	IINEPTAAAIAYGLDK	3	NA	NA	L	c_remission	2	8	205886
HSP7C	IINEPTAAAIAYGLDK	3	NA	NA	L	c_remission	3	9	215703
HSP7C	IINEPTAAAIAYGLDK	3	NA	NA	L	b_ulcer	1	4	135559
HSP7C	IINEPTAAAIAYGLDK	3	NA	NA	L	b_ulcer	2	5	105910
HSP7C	IINEPTAAAIAYGLDK	3	NA	NA	L	b_ulcer	3	6	142355
HSP7C	LIGDAAKNQVAMNPTNTVFDAKR	4	NA	NA	L	a_healthy	1	1	22465.6
HSP7C	LIGDAAKNQVAMNPTNTVFDAKR	4	NA	NA	L	a_healthy	2	2	63615.2
HSP7C	LIGDAAKNQVAMNPTNTVFDAKR	4	NA	NA	L	a_healthy	3	3	NA
HSP7C	LIGDAAKNQVAMNPTNTVFDAKR	4	NA	NA	L	c_remission	1	7	NA
HSP7C	LIGDAAKNQVAMNPTNTVFDAKR	4	NA	NA	L	c_remission	2	8	43696.7
HSP7C	LIGDAAKNQVAMNPTNTVFDAKR	4	NA	NA	L	c_remission	3	9	NA
HSP7C	LIGDAAKNQVAMNPTNTVFDAKR	4	NA	NA	L	b_ulcer	1	4	NA
HSP7C	LIGDAAKNQVAMNPTNTVFDAKR	4	NA	NA	L	b_ulcer	2	5	NA
HSP7C	LIGDAAKNQVAMNPTNTVFDAKR	4	NA	NA	L	b_ulcer	3	6	NA
HSP7C	LLQDFFNGKELNK	2	NA	NA	L	a_healthy	1	1	56964.8
HSP7C	LLQDFFNGKELNK	2	NA	NA	L	a_healthy	2	2	47044.3
HSP7C	LLQDFFNGKELNK	2	NA	NA	L	a_healthy	3	3	67134.3
HSP7C	LLQDFFNGKELNK	2	NA	NA	L	c_remission	1	7	37858.6
HSP7C	LLQDFFNGKELNK	2	NA	NA	L	c_remission	2	8	60066
HSP7C	LLQDFFNGKELNK	2	NA	NA	L	c_remission	3	9	70916.3
HSP7C	LLQDFFNGKELNK	2	NA	NA	L	b_ulcer	1	4	41518
HSP7C	LLQDFFNGKELNK	2	NA	NA	L	b_ulcer	2	5	63241.5
HSP7C	LLQDFFNGKELNK	2	NA	NA	L	b_ulcer	3	6	59868.2
HSP7C	IINEPTAAAIAYGLDKK	2	NA	NA	L	a_healthy	1	1	93334.6
HSP7C	IINEPTAAAIAYGLDKK	2	NA	NA	L	a_healthy	2	2	93363.3
HSP7C	IINEPTAAAIAYGLDKK	2	NA	NA	L	a_healthy	3	3	137658
HSP7C	IINEPTAAAIAYGLDKK	2	NA	NA	L	c_remission	1	7	69844.7
HSP7C	IINEPTAAAIAYGLDKK	2	NA	NA	L	c_remission	2	8	212823
HSP7C	IINEPTAAAIAYGLDKK	2	NA	NA	L	c_remission	3	9	74756
HSP7C	IINEPTAAAIAYGLDKK	2	NA	NA	L	b_ulcer	1	4	84383.8
HSP7C	IINEPTAAAIAYGLDKK	2	NA	NA	L	b_ulcer	2	5	178855
HSP7C	IINEPTAAAIAYGLDKK	2	NA	NA	L	b_ulcer	3	6	103191
HSP7C	LLQDFFNGKELNK	3	NA	NA	L	a_healthy	1	1	435309
HSP7C	LLQDFFNGKELNK	3	NA	NA	L	a_healthy	2	2	373689
HSP7C	LLQDFFNGKELNK	3	NA	NA	L	a_healthy	3	3	498099
HSP7C	LLQDFFNGKELNK	3	NA	NA	L	c_remission	1	7	346181
HSP7C	LLQDFFNGKELNK	3	NA	NA	L	c_remission	2	8	554959
HSP7C	LLQDFFNGKELNK	3	NA	NA	L	c_remission	3	9	641218
HSP7C	LLQDFFNGKELNK	3	NA	NA	L	b_ulcer	1	4	326849
HSP7C	LLQDFFNGKELNK	3	NA	NA	L	b_ulcer	2	5	441703
HSP7C	LLQDFFNGKELNK	3	NA	NA	L	b_ulcer	3	6	444595
HSP7C	IINEPTAAAIAYGLDKK	3	NA	NA	L	a_healthy	1	1	543001
HSP7C	IINEPTAAAIAYGLDKK	3	NA	NA	L	a_healthy	2	2	708151
HSP7C	IINEPTAAAIAYGLDKK	3	NA	NA	L	a_healthy	3	3	675758
HSP7C	IINEPTAAAIAYGLDKK	3	NA	NA	L	c_remission	1	7	436690
HSP7C	IINEPTAAAIAYGLDKK	3	NA	NA	L	c_remission	2	8	1.18735e+06
HSP7C	IINEPTAAAIAYGLDKK	3	NA	NA	L	c_remission	3	9	472492
HSP7C	IINEPTAAAIAYGLDKK	3	NA	NA	L	b_ulcer	1	4	477425
HSP7C	IINEPTAAAIAYGLDKK	3	NA	NA	L	b_ulcer	2	5	825304
HSP7C	IINEPTAAAIAYGLDKK	3	NA	NA	L	b_ulcer	3	6	588736
HSP7C	QVEYKGETK	2	NA	NA	L	a_healthy	1	1	26621.9
HSP7C	QVEYKGETK	2	NA	NA	L	a_healthy	2	2	46606.1
HSP7C	QVEYKGETK	2	NA	NA	L	a_healthy	3	3	49143.2
HSP7C	QVEYKGETK	2	NA	NA	L	c_remission	1	7	32513.2
HSP7C	QVEYKGETK	2	NA	NA	L	c_remission	2	8	49644.5
HSP7C	QVEYKGETK	2	NA	NA	L	c_remission	3	9	31655.6
HSP7C	QVEYKGETK	2	NA	NA	L	b_ulcer	1	4	25325.9
HSP7C	QVEYKGETK	2	NA	NA	L	b_ulcer	2	5	44819.9
HSP7C	QVEYKGETK	2	NA	NA	L	b_ulcer	3	6	45571.7
HSP7C	LDKSQIHDI	2	NA	NA	L	a_healthy	1	1	NA
HSP7C	LDKSQIHDI	2	NA	NA	L	a_healthy	2	2	NA
HSP7C	LDKSQIHDI	2	NA	NA	L	a_healthy	3	3	NA
HSP7C	LDKSQIHDI	2	NA	NA	L	c_remission	1	7	NA
HSP7C	LDKSQIHDI	2	NA	NA	L	c_remission	2	8	NA
HSP7C	LDKSQIHDI	2	NA	NA	L	c_remission	3	9	36800.4
HSP7C	LDKSQIHDI	2	NA	NA	L	b_ulcer	1	4	NA
HSP7C	LDKSQIHDI	2	NA	NA	L	b_ulcer	2	5	NA
HSP7C	LDKSQIHDI	2	NA	NA	L	b_ulcer	3	6	NA
HSP7C	LDKSQIHDIVLV	2	NA	NA	L	a_healthy	1	1	NA
HSP7C	LDKSQIHDIVLV	2	NA	NA	L	a_healthy	2	2	NA
HSP7C	LDKSQIHDIVLV	2	NA	NA	L	a_healthy	3	3	NA
HSP7C	LDKSQIHDIVLV	2	NA	NA	L	c_remission	1	7	NA
HSP7C	LDKSQIHDIVLV	2	NA	NA	L	c_remission	2	8	NA
HSP7C	LDKSQIHDIVLV	2	NA	NA	L	c_remission	3	9	NA
HSP7C	LDKSQIHDIVLV	2	NA	NA	L	b_ulcer	1	4	NA
HSP7C	LDKSQIHDIVLV	2	NA	NA	L	b_ulcer	2	5	NA
HSP7C	LDKSQIHDIVLV	2	NA	NA	L	b_ulcer	3	6	NA
HSP7C	LDKSQIHDIVLV	3	NA	NA	L	a_healthy	1	1	NA
HSP7C	LDKSQIHDIVLV	3	NA	NA	L	a_healthy	2	2	NA
HSP7C	LDKSQIHDIVLV	3	NA	NA	L	a_healthy	3	3	11641.2
HSP7C	LDKSQIHDIVLV	3	NA	NA	L	c_remission	1	7	NA
HSP7C	LDKSQIHDIVLV	3	NA	NA	L	c_remission	2	8	NA
HSP7C	LDKSQIHDIVLV	3	NA	NA	L	c_remission	3	9	NA
HSP7C	LDKSQIHDIVLV	3	NA	NA	L	b_ulcer	1	4	5866.29
HSP7C	LDKSQIHDIVLV	3	NA	NA	L	b_ulcer	2	5	NA
HSP7C	LDKSQIHDIVLV	3	NA	NA	L	b_ulcer	3	6	10593.1
HSP7C	LDKSQIHDIVLVGGSTR	2	NA	NA	L	a_healthy	1	1	123598
HSP7C	LDKSQIHDIVLVGGSTR	2	NA	NA	L	a_healthy	2	2	149974
HSP7C	LDKSQIHDIVLVGGSTR	2	NA	NA	L	a_healthy	3	3	154712
HSP7C	LDKSQIHDIVLVGGSTR	2	NA	NA	L	c_remission	1	7	71969.6
HSP7C	LDKSQIHDIVLVGGSTR	2	NA	NA	L	c_remission	2	8	144691
HSP7C	LDKSQIHDIVLVGGSTR	2	NA	NA	L	c_remission	3	9	86521.5
HSP7C	LDKSQIHDIVLVGGSTR	2	NA	NA	L	b_ulcer	1	4	109718
HSP7C	LDKSQIHDIVLVGGSTR	2	NA	NA	L	b_ulcer	2	5	120887
HSP7C	LDKSQIHDIVLVGGSTR	2	NA	NA	L	b_ulcer	3	6	128485
HSP7C	SLGIETAGGVMTVLIKR	2	NA	NA	L	a_healthy	1	1	NA
HSP7C	SLGIETAGGVMTVLIKR	2	NA	NA	L	a_healthy	2	2	NA
HSP7C	SLGIETAGGVMTVLIKR	2	NA	NA	L	a_healthy	3	3	NA
HSP7C	SLGIETAGGVMTVLIKR	2	NA	NA	L	c_remission	1	7	NA
HSP7C	SLGIETAGGVMTVLIKR	2	NA	NA	L	c_remission	2	8	NA
HSP7C	SLGIETAGGVMTVLIKR	2	NA	NA	L	c_remission	3	9	30372.4
HSP7C	SLGIETAGGVMTVLIKR	2	NA	NA	L	b_ulcer	1	4	NA
HSP7C	SLGIETAGGVMTVLIKR	2	NA	NA	L	b_ulcer	2	5	NA
HSP7C	SLGIETAGGVMTVLIKR	2	NA	NA	L	b_ulcer	3	6	NA
HSP7C	LDKSQIHDIVLVGGSTR	3	NA	NA	L	a_healthy	1	1	168745
HSP7C	LDKSQIHDIVLVGGSTR	3	NA	NA	L	a_healthy	2	2	220721
HSP7C	LDKSQIHDIVLVGGSTR	3	NA	NA	L	a_healthy	3	3	259231
HSP7C	LDKSQIHDIVLVGGSTR	3	NA	NA	L	c_remission	1	7	182306
HSP7C	LDKSQIHDIVLVGGSTR	3	NA	NA	L	c_remission	2	8	284487
HSP7C	LDKSQIHDIVLVGGSTR	3	NA	NA	L	c_remission	3	9	215766
HSP7C	LDKSQIHDIVLVGGSTR	3	NA	NA	L	b_ulcer	1	4	191292
HSP7C	LDKSQIHDIVLVGGSTR	3	NA	NA	L	b_ulcer	2	5	149797
HSP7C	LDKSQIHDIVLVGGSTR	3	NA	NA	L	b_ulcer	3	6	186505
HSP7C	SLGIETAGGVMTVLIKR	3	NA	NA	L	a_healthy	1	1	NA
HSP7C	SLGIETAGGVMTVLIKR	3	NA	NA	L	a_healthy	2	2	NA
HSP7C	SLGIETAGGVMTVLIKR	3	NA	NA	L	a_healthy	3	3	33212.6
HSP7C	SLGIETAGGVMTVLIKR	3	NA	NA	L	c_remission	1	7	NA
HSP7C	SLGIETAGGVMTVLIKR	3	NA	NA	L	c_remission	2	8	NA
HSP7C	SLGIETAGGVMTVLIKR	3	NA	NA	L	c_remission	3	9	83688.9
HSP7C	SLGIETAGGVMTVLIKR	3	NA	NA	L	b_ulcer	1	4	27734.2
HSP7C	SLGIETAGGVMTVLIKR	3	NA	NA	L	b_ulcer	2	5	NA
HSP7C	SLGIETAGGVMTVLIKR	3	NA	NA	L	b_ulcer	3	6	23632.8
HSP7C	LDKSQIHDIVLVGGSTR	4	NA	NA	L	a_healthy	1	1	NA
HSP7C	LDKSQIHDIVLVGGSTR	4	NA	NA	L	a_healthy	2	2	NA
HSP7C	LDKSQIHDIVLVGGSTR	4	NA	NA	L	a_healthy	3	3	NA
HSP7C	LDKSQIHDIVLVGGSTR	4	NA	NA	L	c_remission	1	7	NA
HSP7C	LDKSQIHDIVLVGGSTR	4	NA	NA	L	c_remission	2	8	63101.9
HSP7C	LDKSQIHDIVLVGGSTR	4	NA	NA	L	c_remission	3	9	42987.1
HSP7C	LDKSQIHDIVLVGGSTR	4	NA	NA	L	b_ulcer	1	4	NA
HSP7C	LDKSQIHDIVLVGGSTR	4	NA	NA	L	b_ulcer	2	5	NA
HSP7C	LDKSQIHDIVLVGGSTR	4	NA	NA	L	b_ulcer	3	6	NA
HSP7C	TVTNAVVTVPAYFNDSQR	2	NA	NA	L	a_healthy	1	1	189854
HSP7C	TVTNAVVTVPAYFNDSQR	2	NA	NA	L	a_healthy	2	2	393183
HSP7C	TVTNAVVTVPAYFNDSQR	2	NA	NA	L	a_healthy	3	3	313363
HSP7C	TVTNAVVTVPAYFNDSQR	2	NA	NA	L	c_remission	1	7	237762
HSP7C	TVTNAVVTVPAYFNDSQR	2	NA	NA	L	c_remission	2	8	345073
HSP7C	TVTNAVVTVPAYFNDSQR	2	NA	NA	L	c_remission	3	9	312448
HSP7C	TVTNAVVTVPAYFNDSQR	2	NA	NA	L	b_ulcer	1	4	192970
HSP7C	TVTNAVVTVPAYFNDSQR	2	NA	NA	L	b_ulcer	2	5	152236
HSP7C	TVTNAVVTVPAYFNDSQR	2	NA	NA	L	b_ulcer	3	6	229717
HSP7C	ARFEELNADLFR	2	NA	NA	L	a_healthy	1	1	179390
HSP7C	ARFEELNADLFR	2	NA	NA	L	a_healthy	2	2	173028
HSP7C	ARFEELNADLFR	2	NA	NA	L	a_healthy	3	3	277462
HSP7C	ARFEELNADLFR	2	NA	NA	L	c_remission	1	7	201669
HSP7C	ARFEELNADLFR	2	NA	NA	L	c_remission	2	8	239934
HSP7C	ARFEELNADLFR	2	NA	NA	L	c_remission	3	9	230803
HSP7C	ARFEELNADLFR	2	NA	NA	L	b_ulcer	1	4	188453
HSP7C	ARFEELNADLFR	2	NA	NA	L	b_ulcer	2	5	227359
HSP7C	ARFEELNADLFR	2	NA	NA	L	b_ulcer	3	6	231238
HSP7C	TVTNAVVTVPAYFNDSQR	3	NA	NA	L	a_healthy	1	1	NA
HSP7C	TVTNAVVTVPAYFNDSQR	3	NA	NA	L	a_healthy	2	2	260922
HSP7C	TVTNAVVTVPAYFNDSQR	3	NA	NA	L	a_healthy	3	3	171806
HSP7C	TVTNAVVTVPAYFNDSQR	3	NA	NA	L	c_remission	1	7	173010
HSP7C	TVTNAVVTVPAYFNDSQR	3	NA	NA	L	c_remission	2	8	299191
HSP7C	TVTNAVVTVPAYFNDSQR	3	NA	NA	L	c_remission	3	9	263217
HSP7C	TVTNAVVTVPAYFNDSQR	3	NA	NA	L	b_ulcer	1	4	157645
HSP7C	TVTNAVVTVPAYFNDSQR	3	NA	NA	L	b_ulcer	2	5	NA
HSP7C	TVTNAVVTVPAYFNDSQR	3	NA	NA	L	b_ulcer	3	6	124896
HSP7C	ARFEELNADLFR	3	NA	NA	L	a_healthy	1	1	472934
HSP7C	ARFEELNADLFR	3	NA	NA	L	a_healthy	2	2	487704
HSP7C	ARFEELNADLFR	3	NA	NA	L	a_healthy	3	3	624387
HSP7C	ARFEELNADLFR	3	NA	NA	L	c_remission	1	7	497229
HSP7C	ARFEELNADLFR	3	NA	NA	L	c_remission	2	8	798498
HSP7C	ARFEELNADLFR	3	NA	NA	L	c_remission	3	9	397940
HSP7C	ARFEELNADLFR	3	NA	NA	L	b_ulcer	1	4	480872
HSP7C	ARFEELNADLFR	3	NA	NA	L	b_ulcer	2	5	544256
HSP7C	ARFEELNADLFR	3	NA	NA	L	b_ulcer	3	6	628855
HSP7C	ARFEELNADLFRGTLDPVEK	3	NA	NA	L	a_healthy	1	1	NA
HSP7C	ARFEELNADLFRGTLDPVEK	3	NA	NA	L	a_healthy	2	2	72272.6
HSP7C	ARFEELNADLFRGTLDPVEK	3	NA	NA	L	a_healthy	3	3	39175.7
HSP7C	ARFEELNADLFRGTLDPVEK	3	NA	NA	L	c_remission	1	7	NA
HSP7C	ARFEELNADLFRGTLDPVEK	3	NA	NA	L	c_remission	2	8	107377
HSP7C	ARFEELNADLFRGTLDPVEK	3	NA	NA	L	c_remission	3	9	38122.2
HSP7C	ARFEELNADLFRGTLDPVEK	3	NA	NA	L	b_ulcer	1	4	25789.6
HSP7C	ARFEELNADLFRGTLDPVEK	3	NA	NA	L	b_ulcer	2	5	48056.6
HSP7C	ARFEELNADLFRGTLDPVEK	3	NA	NA	L	b_ulcer	3	6	38292.7
HSP7C	ARFEELNADLFRGTLDPVEK	4	NA	NA	L	a_healthy	1	1	75287.4
HSP7C	ARFEELNADLFRGTLDPVEK	4	NA	NA	L	a_healthy	2	2	180423
HSP7C	ARFEELNADLFRGTLDPVEK	4	NA	NA	L	a_healthy	3	3	134507
HSP7C	ARFEELNADLFRGTLDPVEK	4	NA	NA	L	c_remission	1	7	35586.6
HSP7C	ARFEELNADLFRGTLDPVEK	4	NA	NA	L	c_remission	2	8	264477
HSP7C	ARFEELNADLFRGTLDPVEK	4	NA	NA	L	c_remission	3	9	122467
HSP7C	ARFEELNADLFRGTLDPVEK	4	NA	NA	L	b_ulcer	1	4	85248.6
HSP7C	ARFEELNADLFRGTLDPVEK	4	NA	NA	L	b_ulcer	2	5	103382
HSP7C	ARFEELNADLFRGTLDPVEK	4	NA	NA	L	b_ulcer	3	6	87128.6
HSP7C	RFDDAVVQSDMK	2	NA	NA	L	a_healthy	1	1	120664
HSP7C	RFDDAVVQSDMK	2	NA	NA	L	a_healthy	2	2	129752
HSP7C	RFDDAVVQSDMK	2	NA	NA	L	a_healthy	3	3	245330
HSP7C	RFDDAVVQSDMK	2	NA	NA	L	c_remission	1	7	87959.8
HSP7C	RFDDAVVQSDMK	2	NA	NA	L	c_remission	2	8	167268
HSP7C	RFDDAVVQSDMK	2	NA	NA	L	c_remission	3	9	150745
HSP7C	RFDDAVVQSDMK	2	NA	NA	L	b_ulcer	1	4	124446
HSP7C	RFDDAVVQSDMK	2	NA	NA	L	b_ulcer	2	5	176561
HSP7C	RFDDAVVQSDMK	2	NA	NA	L	b_ulcer	3	6	148945
HSP7C	RFDDAVVQSDMK	3	NA	NA	L	a_healthy	1	1	70077.8
HSP7C	RFDDAVVQSDMK	3	NA	NA	L	a_healthy	2	2	119836
HSP7C	RFDDAVVQSDMK	3	NA	NA	L	a_healthy	3	3	104881
HSP7C	RFDDAVVQSDMK	3	NA	NA	L	c_remission	1	7	38822.8
HSP7C	RFDDAVVQSDMK	3	NA	NA	L	c_remission	2	8	96473.9
HSP7C	RFDDAVVQSDMK	3	NA	NA	L	c_remission	3	9	59920.4
HSP7C	RFDDAVVQSDMK	3	NA	NA	L	b_ulcer	1	4	109283
HSP7C	RFDDAVVQSDMK	3	NA	NA	L	b_ulcer	2	5	114316
HSP7C	RFDDAVVQSDMK	3	NA	NA	L	b_ulcer	3	6	84860.5
HSP7C	RFDDAVVQSDMKHWPFMVVNDAGRPK	4	NA	NA	L	a_healthy	1	1	54834
HSP7C	RFDDAVVQSDMKHWPFMVVNDAGRPK	4	NA	NA	L	a_healthy	2	2	79858.1
HSP7C	RFDDAVVQSDMKHWPFMVVNDAGRPK	4	NA	NA	L	a_healthy	3	3	NA
HSP7C	RFDDAVVQSDMKHWPFMVVNDAGRPK	4	NA	NA	L	c_remission	1	7	NA
HSP7C	RFDDAVVQSDMKHWPFMVVNDAGRPK	4	NA	NA	L	c_remission	2	8	69149.2
HSP7C	RFDDAVVQSDMKHWPFMVVNDAGRPK	4	NA	NA	L	c_remission	3	9	50783.8
HSP7C	RFDDAVVQSDMKHWPFMVVNDAGRPK	4	NA	NA	L	b_ulcer	1	4	NA
HSP7C	RFDDAVVQSDMKHWPFMVVNDAGRPK	4	NA	NA	L	b_ulcer	2	5	36095.6
HSP7C	RFDDAVVQSDMKHWPFMVVNDAGRPK	4	NA	NA	L	b_ulcer	3	6	42372.1
HSP7C	RFDDAVVQSDMKHWPFMVVNDAGRPK	5	NA	NA	L	a_healthy	1	1	145729
HSP7C	RFDDAVVQSDMKHWPFMVVNDAGRPK	5	NA	NA	L	a_healthy	2	2	229037
HSP7C	RFDDAVVQSDMKHWPFMVVNDAGRPK	5	NA	NA	L	a_healthy	3	3	117202
HSP7C	RFDDAVVQSDMKHWPFMVVNDAGRPK	5	NA	NA	L	c_remission	1	7	63320.7
HSP7C	RFDDAVVQSDMKHWPFMVVNDAGRPK	5	NA	NA	L	c_remission	2	8	179938
HSP7C	RFDDAVVQSDMKHWPFMVVNDAGRPK	5	NA	NA	L	c_remission	3	9	150413
HSP7C	RFDDAVVQSDMKHWPFMVVNDAGRPK	5	NA	NA	L	b_ulcer	1	4	102049
HSP7C	RFDDAVVQSDMKHWPFMVVNDAGRPK	5	NA	NA	L	b_ulcer	2	5	127651
HSP7C	RFDDAVVQSDMKHWPFMVVNDAGRPK	5	NA	NA	L	b_ulcer	3	6	113291
HSP7C	NSLESYAFNMK	2	NA	NA	L	a_healthy	1	1	242234
HSP7C	NSLESYAFNMK	2	NA	NA	L	a_healthy	2	2	249253
HSP7C	NSLESYAFNMK	2	NA	NA	L	a_healthy	3	3	361382
HSP7C	NSLESYAFNMK	2	NA	NA	L	c_remission	1	7	248144
HSP7C	NSLESYAFNMK	2	NA	NA	L	c_remission	2	8	285209
HSP7C	NSLESYAFNMK	2	NA	NA	L	c_remission	3	9	398692
HSP7C	NSLESYAFNMK	2	NA	NA	L	b_ulcer	1	4	263619
HSP7C	NSLESYAFNMK	2	NA	NA	L	b_ulcer	2	5	228608
HSP7C	NSLESYAFNMK	2	NA	NA	L	b_ulcer	3	6	317403
HSP7C	FEELNADLFR	2	NA	NA	L	a_healthy	1	1	5282.42
HSP7C	FEELNADLFR	2	NA	NA	L	a_healthy	2	2	13061.3
HSP7C	FEELNADLFR	2	NA	NA	L	a_healthy	3	3	13922.4
HSP7C	FEELNADLFR	2	NA	NA	L	c_remission	1	7	NA
HSP7C	FEELNADLFR	2	NA	NA	L	c_remission	2	8	14513.4
HSP7C	FEELNADLFR	2	NA	NA	L	c_remission	3	9	NA
HSP7C	FEELNADLFR	2	NA	NA	L	b_ulcer	1	4	14692.8
HSP7C	FEELNADLFR	2	NA	NA	L	b_ulcer	2	5	18426.3
HSP7C	FEELNADLFR	2	NA	NA	L	b_ulcer	3	6	15871.3
HSP7C	NSLESYAFNM[15.9949]K	2	NA	NA	L	a_healthy	1	1	NA
HSP7C	NSLESYAFNM[15.9949]K	2	NA	NA	L	a_healthy	2	2	NA
HSP7C	NSLESYAFNM[15.9949]K	2	NA	NA	L	a_healthy	3	3	19051.5
HSP7C	NSLESYAFNM[15.9949]K	2	NA	NA	L	c_remission	1	7	NA
HSP7C	NSLESYAFNM[15.9949]K	2	NA	NA	L	c_remission	2	8	NA
HSP7C	NSLESYAFNM[15.9949]K	2	NA	NA	L	c_remission	3	9	21277.8
HSP7C	NSLESYAFNM[15.9949]K	2	NA	NA	L	b_ulcer	1	4	17056.4
HSP7C	NSLESYAFNM[15.9949]K	2	NA	NA	L	b_ulcer	2	5	23229
HSP7C	NSLESYAFNM[15.9949]K	2	NA	NA	L	b_ulcer	3	6	18932.1
HSP7C	FEELNADLFRGTLDPVEK	2	NA	NA	L	a_healthy	1	1	NA
HSP7C	FEELNADLFRGTLDPVEK	2	NA	NA	L	a_healthy	2	2	NA
HSP7C	FEELNADLFRGTLDPVEK	2	NA	NA	L	a_healthy	3	3	NA
HSP7C	FEELNADLFRGTLDPVEK	2	NA	NA	L	c_remission	1	7	NA
HSP7C	FEELNADLFRGTLDPVEK	2	NA	NA	L	c_remission	2	8	NA
HSP7C	FEELNADLFRGTLDPVEK	2	NA	NA	L	c_remission	3	9	27422.3
HSP7C	FEELNADLFRGTLDPVEK	2	NA	NA	L	b_ulcer	1	4	NA
HSP7C	FEELNADLFRGTLDPVEK	2	NA	NA	L	b_ulcer	2	5	NA
HSP7C	FEELNADLFRGTLDPVEK	2	NA	NA	L	b_ulcer	3	6	NA
HSP7C	ILDKC[57.0215]NEIINWLDK	3	NA	NA	L	a_healthy	1	1	NA
HSP7C	ILDKC[57.0215]NEIINWLDK	3	NA	NA	L	a_healthy	2	2	NA
HSP7C	ILDKC[57.0215]NEIINWLDK	3	NA	NA	L	a_healthy	3	3	22826.4
HSP7C	ILDKC[57.0215]NEIINWLDK	3	NA	NA	L	c_remission	1	7	NA
HSP7C	ILDKC[57.0215]NEIINWLDK	3	NA	NA	L	c_remission	2	8	NA
HSP7C	ILDKC[57.0215]NEIINWLDK	3	NA	NA	L	c_remission	3	9	NA
HSP7C	ILDKC[57.0215]NEIINWLDK	3	NA	NA	L	b_ulcer	1	4	NA
HSP7C	ILDKC[57.0215]NEIINWLDK	3	NA	NA	L	b_ulcer	2	5	NA
HSP7C	ILDKC[57.0215]NEIINWLDK	3	NA	NA	L	b_ulcer	3	6	20359.5
HSP7C	FEELNADLFRGTLDPVEK	3	NA	NA	L	a_healthy	1	1	48409.3
HSP7C	FEELNADLFRGTLDPVEK	3	NA	NA	L	a_healthy	2	2	58629.2
HSP7C	FEELNADLFRGTLDPVEK	3	NA	NA	L	a_healthy	3	3	42096
HSP7C	FEELNADLFRGTLDPVEK	3	NA	NA	L	c_remission	1	7	28641.2
HSP7C	FEELNADLFRGTLDPVEK	3	NA	NA	L	c_remission	2	8	56458.7
HSP7C	FEELNADLFRGTLDPVEK	3	NA	NA	L	c_remission	3	9	76683.5
HSP7C	FEELNADLFRGTLDPVEK	3	NA	NA	L	b_ulcer	1	4	41513.1
HSP7C	FEELNADLFRGTLDPVEK	3	NA	NA	L	b_ulcer	2	5	37614.8
HSP7C	FEELNADLFRGTLDPVEK	3	NA	NA	L	b_ulcer	3	6	38364.6
HSP7C	LYQSAGGMPGGMPGGFPGGGAPPSGGASSGPTIEEVD	3	NA	NA	L	a_healthy	1	1	NA
HSP7C	LYQSAGGMPGGMPGGFPGGGAPPSGGASSGPTIEEVD	3	NA	NA	L	a_healthy	2	2	62987.7
HSP7C	LYQSAGGMPGGMPGGFPGGGAPPSGGASSGPTIEEVD	3	NA	NA	L	a_healthy	3	3	NA
HSP7C	LYQSAGGMPGGMPGGFPGGGAPPSGGASSGPTIEEVD	3	NA	NA	L	c_remission	1	7	NA
HSP7C	LYQSAGGMPGGMPGGFPGGGAPPSGGASSGPTIEEVD	3	NA	NA	L	c_remission	2	8	50873.2
HSP7C	LYQSAGGMPGGMPGGFPGGGAPPSGGASSGPTIEEVD	3	NA	NA	L	c_remission	3	9	NA
HSP7C	LYQSAGGMPGGMPGGFPGGGAPPSGGASSGPTIEEVD	3	NA	NA	L	b_ulcer	1	4	NA
HSP7C	LYQSAGGMPGGMPGGFPGGGAPPSGGASSGPTIEEVD	3	NA	NA	L	b_ulcer	2	5	NA
HSP7C	LYQSAGGMPGGMPGGFPGGGAPPSGGASSGPTIEEVD	3	NA	NA	L	b_ulcer	3	6	NA
HSP7C	RFEELNADLFR	3	NA	NA	L	a_healthy	1	1	NA
HSP7C	RFEELNADLFR	3	NA	NA	L	a_healthy	2	2	NA
HSP7C	RFEELNADLFR	3	NA	NA	L	a_healthy	3	3	NA
HSP7C	RFEELNADLFR	3	NA	NA	L	c_remission	1	7	NA
HSP7C	RFEELNADLFR	3	NA	NA	L	c_remission	2	8	NA
HSP7C	RFEELNADLFR	3	NA	NA	L	c_remission	3	9	50926.7
HSP7C	RFEELNADLFR	3	NA	NA	L	b_ulcer	1	4	NA
HSP7C	RFEELNADLFR	3	NA	NA	L	b_ulcer	2	5	NA
HSP7C	RFEELNADLFR	3	NA	NA	L	b_ulcer	3	6	NA
HSP7C	VC[57.0215]NPIITK	2	NA	NA	L	a_healthy	1	1	154472
HSP7C	VC[57.0215]NPIITK	2	NA	NA	L	a_healthy	2	2	192655
HSP7C	VC[57.0215]NPIITK	2	NA	NA	L	a_healthy	3	3	278311
HSP7C	VC[57.0215]NPIITK	2	NA	NA	L	c_remission	1	7	114859
HSP7C	VC[57.0215]NPIITK	2	NA	NA	L	c_remission	2	8	260173
HSP7C	VC[57.0215]NPIITK	2	NA	NA	L	c_remission	3	9	96547.1
HSP7C	VC[57.0215]NPIITK	2	NA	NA	L	b_ulcer	1	4	167569
HSP7C	VC[57.0215]NPIITK	2	NA	NA	L	b_ulcer	2	5	226843
HSP7C	VC[57.0215]NPIITK	2	NA	NA	L	b_ulcer	3	6	248544
HSP7C	MKEIAEAYLGK	2	NA	NA	L	a_healthy	1	1	27333.6
HSP7C	MKEIAEAYLGK	2	NA	NA	L	a_healthy	2	2	89561.5
HSP7C	MKEIAEAYLGK	2	NA	NA	L	a_healthy	3	3	NA
HSP7C	MKEIAEAYLGK	2	NA	NA	L	c_remission	1	7	NA
HSP7C	MKEIAEAYLGK	2	NA	NA	L	c_remission	2	8	96702.9
HSP7C	MKEIAEAYLGK	2	NA	NA	L	c_remission	3	9	27340.8
HSP7C	MKEIAEAYLGK	2	NA	NA	L	b_ulcer	1	4	NA
HSP7C	MKEIAEAYLGK	2	NA	NA	L	b_ulcer	2	5	NA
HSP7C	MKEIAEAYLGK	2	NA	NA	L	b_ulcer	3	6	NA
HSP7C	NHFIAEFK	2	NA	NA	L	a_healthy	1	1	NA
HSP7C	NHFIAEFK	2	NA	NA	L	a_healthy	2	2	NA
HSP7C	NHFIAEFK	2	NA	NA	L	a_healthy	3	3	NA
HSP7C	NHFIAEFK	2	NA	NA	L	c_remission	1	7	NA
HSP7C	NHFIAEFK	2	NA	NA	L	c_remission	2	8	NA
HSP7C	NHFIAEFK	2	NA	NA	L	c_remission	3	9	NA
HSP7C	NHFIAEFK	2	NA	NA	L	b_ulcer	1	4	NA
HSP7C	NHFIAEFK	2	NA	NA	L	b_ulcer	2	5	NA
HSP7C	NHFIAEFK	2	NA	NA	L	b_ulcer	3	6	NA
HSP7C	MKEIAEAYLGK	3	NA	NA	L	a_healthy	1	1	44485.3
HSP7C	MKEIAEAYLGK	3	NA	NA	L	a_healthy	2	2	69763.3
HSP7C	MKEIAEAYLGK	3	NA	NA	L	a_healthy	3	3	31520.9
HSP7C	MKEIAEAYLGK	3	NA	NA	L	c_remission	1	7	35087.6
HSP7C	MKEIAEAYLGK	3	NA	NA	L	c_remission	2	8	63947.7
HSP7C	MKEIAEAYLGK	3	NA	NA	L	c_remission	3	9	51938.4
HSP7C	MKEIAEAYLGK	3	NA	NA	L	b_ulcer	1	4	58254.2
HSP7C	MKEIAEAYLGK	3	NA	NA	L	b_ulcer	2	5	61488
HSP7C	MKEIAEAYLGK	3	NA	NA	L	b_ulcer	3	6	65339.1
HSP7C	NHFIAEFKR	3	NA	NA	L	a_healthy	1	1	NA
HSP7C	NHFIAEFKR	3	NA	NA	L	a_healthy	2	2	NA
HSP7C	NHFIAEFKR	3	NA	NA	L	a_healthy	3	3	NA
HSP7C	NHFIAEFKR	3	NA	NA	L	c_remission	1	7	NA
HSP7C	NHFIAEFKR	3	NA	NA	L	c_remission	2	8	NA
HSP7C	NHFIAEFKR	3	NA	NA	L	c_remission	3	9	34063.2
HSP7C	NHFIAEFKR	3	NA	NA	L	b_ulcer	1	4	NA
HSP7C	NHFIAEFKR	3	NA	NA	L	b_ulcer	2	5	NA
HSP7C	NHFIAEFKR	3	NA	NA	L	b_ulcer	3	6	NA
HSP7C	MVNHFIAEFK	2	NA	NA	L	a_healthy	1	1	93957.5
HSP7C	MVNHFIAEFK	2	NA	NA	L	a_healthy	2	2	144880
HSP7C	MVNHFIAEFK	2	NA	NA	L	a_healthy	3	3	101231
HSP7C	MVNHFIAEFK	2	NA	NA	L	c_remission	1	7	88748.3
HSP7C	MVNHFIAEFK	2	NA	NA	L	c_remission	2	8	130064
HSP7C	MVNHFIAEFK	2	NA	NA	L	c_remission	3	9	34599.9
HSP7C	MVNHFIAEFK	2	NA	NA	L	b_ulcer	1	4	89373.2
HSP7C	MVNHFIAEFK	2	NA	NA	L	b_ulcer	2	5	87408.9
HSP7C	MVNHFIAEFK	2	NA	NA	L	b_ulcer	3	6	109617
HSP7C	MVNHFIAEFK	3	NA	NA	L	a_healthy	1	1	73263.1
HSP7C	MVNHFIAEFK	3	NA	NA	L	a_healthy	2	2	110042
HSP7C	MVNHFIAEFK	3	NA	NA	L	a_healthy	3	3	85685.9
HSP7C	MVNHFIAEFK	3	NA	NA	L	c_remission	1	7	44829.8
HSP7C	MVNHFIAEFK	3	NA	NA	L	c_remission	2	8	62533
HSP7C	MVNHFIAEFK	3	NA	NA	L	c_remission	3	9	35820.2
HSP7C	MVNHFIAEFK	3	NA	NA	L	b_ulcer	1	4	97179.2
HSP7C	MVNHFIAEFK	3	NA	NA	L	b_ulcer	2	5	94648.6
HSP7C	MVNHFIAEFK	3	NA	NA	L	b_ulcer	3	6	194074
HSP7C	Q[-17.0265]ATKDAGTIAGLNVLR	2	NA	NA	L	a_healthy	1	1	142603
HSP7C	Q[-17.0265]ATKDAGTIAGLNVLR	2	NA	NA	L	a_healthy	2	2	167495
HSP7C	Q[-17.0265]ATKDAGTIAGLNVLR	2	NA	NA	L	a_healthy	3	3	158142
HSP7C	Q[-17.0265]ATKDAGTIAGLNVLR	2	NA	NA	L	c_remission	1	7	102908
HSP7C	Q[-17.0265]ATKDAGTIAGLNVLR	2	NA	NA	L	c_remission	2	8	301263
HSP7C	Q[-17.0265]ATKDAGTIAGLNVLR	2	NA	NA	L	c_remission	3	9	180648
HSP7C	Q[-17.0265]ATKDAGTIAGLNVLR	2	NA	NA	L	b_ulcer	1	4	98476.4
HSP7C	Q[-17.0265]ATKDAGTIAGLNVLR	2	NA	NA	L	b_ulcer	2	5	105090
HSP7C	Q[-17.0265]ATKDAGTIAGLNVLR	2	NA	NA	L	b_ulcer	3	6	123665
HSP7C	AMTKDNNLLGK	2	NA	NA	L	a_healthy	1	1	NA
HSP7C	AMTKDNNLLGK	2	NA	NA	L	a_healthy	2	2	NA
HSP7C	AMTKDNNLLGK	2	NA	NA	L	a_healthy	3	3	NA
HSP7C	AMTKDNNLLGK	2	NA	NA	L	c_remission	1	7	NA
HSP7C	AMTKDNNLLGK	2	NA	NA	L	c_remission	2	8	NA
HSP7C	AMTKDNNLLGK	2	NA	NA	L	c_remission	3	9	23580.2
HSP7C	AMTKDNNLLGK	2	NA	NA	L	b_ulcer	1	4	NA
HSP7C	AMTKDNNLLGK	2	NA	NA	L	b_ulcer	2	5	NA
HSP7C	AMTKDNNLLGK	2	NA	NA	L	b_ulcer	3	6	NA
HSP7C	MVNHFIAEFKR	3	NA	NA	L	a_healthy	1	1	60482.1
HSP7C	MVNHFIAEFKR	3	NA	NA	L	a_healthy	2	2	106759
HSP7C	MVNHFIAEFKR	3	NA	NA	L	a_healthy	3	3	126951
HSP7C	MVNHFIAEFKR	3	NA	NA	L	c_remission	1	7	39790.7
HSP7C	MVNHFIAEFKR	3	NA	NA	L	c_remission	2	8	138032
HSP7C	MVNHFIAEFKR	3	NA	NA	L	c_remission	3	9	NA
HSP7C	MVNHFIAEFKR	3	NA	NA	L	b_ulcer	1	4	69722.1
HSP7C	MVNHFIAEFKR	3	NA	NA	L	b_ulcer	2	5	86408
HSP7C	MVNHFIAEFKR	3	NA	NA	L	b_ulcer	3	6	43222.4
HSP7C	Q[-17.0265]ATKDAGTIAGLNVLR	3	NA	NA	L	a_healthy	1	1	NA
HSP7C	Q[-17.0265]ATKDAGTIAGLNVLR	3	NA	NA	L	a_healthy	2	2	NA
HSP7C	Q[-17.0265]ATKDAGTIAGLNVLR	3	NA	NA	L	a_healthy	3	3	NA
HSP7C	Q[-17.0265]ATKDAGTIAGLNVLR	3	NA	NA	L	c_remission	1	7	NA
HSP7C	Q[-17.0265]ATKDAGTIAGLNVLR	3	NA	NA	L	c_remission	2	8	NA
HSP7C	Q[-17.0265]ATKDAGTIAGLNVLR	3	NA	NA	L	c_remission	3	9	NA
HSP7C	Q[-17.0265]ATKDAGTIAGLNVLR	3	NA	NA	L	b_ulcer	1	4	NA
HSP7C	Q[-17.0265]ATKDAGTIAGLNVLR	3	NA	NA	L	b_ulcer	2	5	NA
HSP7C	Q[-17.0265]ATKDAGTIAGLNVLR	3	NA	NA	L	b_ulcer	3	6	NA
HSP7C	DAGTIAGLNVLR	2	NA	NA	L	a_healthy	1	1	331004
HSP7C	DAGTIAGLNVLR	2	NA	NA	L	a_healthy	2	2	326473
HSP7C	DAGTIAGLNVLR	2	NA	NA	L	a_healthy	3	3	479338
HSP7C	DAGTIAGLNVLR	2	NA	NA	L	c_remission	1	7	336938
HSP7C	DAGTIAGLNVLR	2	NA	NA	L	c_remission	2	8	379156
HSP7C	DAGTIAGLNVLR	2	NA	NA	L	c_remission	3	9	486641
HSP7C	DAGTIAGLNVLR	2	NA	NA	L	b_ulcer	1	4	362085
HSP7C	DAGTIAGLNVLR	2	NA	NA	L	b_ulcer	2	5	387549
HSP7C	DAGTIAGLNVLR	2	NA	NA	L	b_ulcer	3	6	474768
HSP7C	DAGTIAGLNVLR	3	NA	NA	L	a_healthy	1	1	7057.85
HSP7C	DAGTIAGLNVLR	3	NA	NA	L	a_healthy	2	2	NA
HSP7C	DAGTIAGLNVLR	3	NA	NA	L	a_healthy	3	3	12406.6
HSP7C	DAGTIAGLNVLR	3	NA	NA	L	c_remission	1	7	NA
HSP7C	DAGTIAGLNVLR	3	NA	NA	L	c_remission	2	8	9584.3
HSP7C	DAGTIAGLNVLR	3	NA	NA	L	c_remission	3	9	14484.2
HSP7C	DAGTIAGLNVLR	3	NA	NA	L	b_ulcer	1	4	NA
HSP7C	DAGTIAGLNVLR	3	NA	NA	L	b_ulcer	2	5	NA
HSP7C	DAGTIAGLNVLR	3	NA	NA	L	b_ulcer	3	6	9839.15
HSP7C	DAKLDKSQIHDIVLVGGSTR	4	NA	NA	L	a_healthy	1	1	NA
HSP7C	DAKLDKSQIHDIVLVGGSTR	4	NA	NA	L	a_healthy	2	2	29947.3
HSP7C	DAKLDKSQIHDIVLVGGSTR	4	NA	NA	L	a_healthy	3	3	NA
HSP7C	DAKLDKSQIHDIVLVGGSTR	4	NA	NA	L	c_remission	1	7	NA
HSP7C	DAKLDKSQIHDIVLVGGSTR	4	NA	NA	L	c_remission	2	8	21728
HSP7C	DAKLDKSQIHDIVLVGGSTR	4	NA	NA	L	c_remission	3	9	NA
HSP7C	DAKLDKSQIHDIVLVGGSTR	4	NA	NA	L	b_ulcer	1	4	NA
HSP7C	DAKLDKSQIHDIVLVGGSTR	4	NA	NA	L	b_ulcer	2	5	NA
HSP7C	DAKLDKSQIHDIVLVGGSTR	4	NA	NA	L	b_ulcer	3	6	NA
ITAM	LPSHSDFLAELR	3	NA	NA	L	a_healthy	1	1	NA
ITAM	LPSHSDFLAELR	3	NA	NA	L	a_healthy	2	2	NA
ITAM	LPSHSDFLAELR	3	NA	NA	L	a_healthy	3	3	NA
ITAM	LPSHSDFLAELR	3	NA	NA	L	c_remission	1	7	NA
ITAM	LPSHSDFLAELR	3	NA	NA	L	c_remission	2	8	NA
ITAM	LPSHSDFLAELR	3	NA	NA	L	c_remission	3	9	6918.04
ITAM	LPSHSDFLAELR	3	NA	NA	L	b_ulcer	1	4	NA
ITAM	LPSHSDFLAELR	3	NA	NA	L	b_ulcer	2	5	NA
ITAM	LPSHSDFLAELR	3	NA	NA	L	b_ulcer	3	6	NA
ITAM	VMQHQYQVSNLGQR	3	NA	NA	L	a_healthy	1	1	30682.7
ITAM	VMQHQYQVSNLGQR	3	NA	NA	L	a_healthy	2	2	54410.7
ITAM	VMQHQYQVSNLGQR	3	NA	NA	L	a_healthy	3	3	31435.2
ITAM	VMQHQYQVSNLGQR	3	NA	NA	L	c_remission	1	7	41018.2
ITAM	VMQHQYQVSNLGQR	3	NA	NA	L	c_remission	2	8	50353.8
ITAM	VMQHQYQVSNLGQR	3	NA	NA	L	c_remission	3	9	53846.2
ITAM	VMQHQYQVSNLGQR	3	NA	NA	L	b_ulcer	1	4	NA
ITAM	VMQHQYQVSNLGQR	3	NA	NA	L	b_ulcer	2	5	NA
ITAM	VMQHQYQVSNLGQR	3	NA	NA	L	b_ulcer	3	6	54853.3
ITAM	MKEFVSTVMEQLKK	3	NA	NA	L	a_healthy	1	1	NA
ITAM	MKEFVSTVMEQLKK	3	NA	NA	L	a_healthy	2	2	NA
ITAM	MKEFVSTVMEQLKK	3	NA	NA	L	a_healthy	3	3	NA
ITAM	MKEFVSTVMEQLKK	3	NA	NA	L	c_remission	1	7	NA
ITAM	MKEFVSTVMEQLKK	3	NA	NA	L	c_remission	2	8	NA
ITAM	MKEFVSTVMEQLKK	3	NA	NA	L	c_remission	3	9	39224.5
ITAM	MKEFVSTVMEQLKK	3	NA	NA	L	b_ulcer	1	4	14418.1
ITAM	MKEFVSTVMEQLKK	3	NA	NA	L	b_ulcer	2	5	NA
ITAM	MKEFVSTVMEQLKK	3	NA	NA	L	b_ulcer	3	6	24603.5
ITAM	MKEFVSTVMEQLKK	4	NA	NA	L	a_healthy	1	1	NA
ITAM	MKEFVSTVMEQLKK	4	NA	NA	L	a_healthy	2	2	NA
ITAM	MKEFVSTVMEQLKK	4	NA	NA	L	a_healthy	3	3	NA
ITAM	MKEFVSTVMEQLKK	4	NA	NA	L	c_remission	1	7	NA
ITAM	MKEFVSTVMEQLKK	4	NA	NA	L	c_remission	2	8	NA
ITAM	MKEFVSTVMEQLKK	4	NA	NA	L	c_remission	3	9	25928.6
ITAM	MKEFVSTVMEQLKK	4	NA	NA	L	b_ulcer	1	4	NA
ITAM	MKEFVSTVMEQLKK	4	NA	NA	L	b_ulcer	2	5	NA
ITAM	MKEFVSTVMEQLKK	4	NA	NA	L	b_ulcer	3	6	NA
ITAM	YQHIGLVAMFR	3	NA	NA	L	a_healthy	1	1	23823.2
ITAM	YQHIGLVAMFR	3	NA	NA	L	a_healthy	2	2	14310.5
ITAM	YQHIGLVAMFR	3	NA	NA	L	a_healthy	3	3	20375.4
ITAM	YQHIGLVAMFR	3	NA	NA	L	c_remission	1	7	16720.4
ITAM	YQHIGLVAMFR	3	NA	NA	L	c_remission	2	8	24141
ITAM	YQHIGLVAMFR	3	NA	NA	L	c_remission	3	9	57379
ITAM	YQHIGLVAMFR	3	NA	NA	L	b_ulcer	1	4	16107.8
ITAM	YQHIGLVAMFR	3	NA	NA	L	b_ulcer	2	5	16807.4
ITAM	YQHIGLVAMFR	3	NA	NA	L	b_ulcer	3	6	33075.4
ITAM	YVIGVGDAFR	2	NA	NA	L	a_healthy	1	1	19631.1
ITAM	YVIGVGDAFR	2	NA	NA	L	a_healthy	2	2	22672.7
ITAM	YVIGVGDAFR	2	NA	NA	L	a_healthy	3	3	21046.6
ITAM	YVIGVGDAFR	2	NA	NA	L	c_remission	1	7	28220.7
ITAM	YVIGVGDAFR	2	NA	NA	L	c_remission	2	8	NA
ITAM	YVIGVGDAFR	2	NA	NA	L	c_remission	3	9	41397.7
ITAM	YVIGVGDAFR	2	NA	NA	L	b_ulcer	1	4	21678.8
ITAM	YVIGVGDAFR	2	NA	NA	L	b_ulcer	2	5	NA
ITAM	YVIGVGDAFR	2	NA	NA	L	b_ulcer	3	6	28742.4
ITAM	SRQELNTIASKPPRDHVFQVNNFEALK	5	NA	NA	L	a_healthy	1	1	16583.3
ITAM	SRQELNTIASKPPRDHVFQVNNFEALK	5	NA	NA	L	a_healthy	2	2	24110
ITAM	SRQELNTIASKPPRDHVFQVNNFEALK	5	NA	NA	L	a_healthy	3	3	16962.6
ITAM	SRQELNTIASKPPRDHVFQVNNFEALK	5	NA	NA	L	c_remission	1	7	19456.4
ITAM	SRQELNTIASKPPRDHVFQVNNFEALK	5	NA	NA	L	c_remission	2	8	22089.2
ITAM	SRQELNTIASKPPRDHVFQVNNFEALK	5	NA	NA	L	c_remission	3	9	47640
ITAM	SRQELNTIASKPPRDHVFQVNNFEALK	5	NA	NA	L	b_ulcer	1	4	21473.5
ITAM	SRQELNTIASKPPRDHVFQVNNFEALK	5	NA	NA	L	b_ulcer	2	5	NA
ITAM	SRQELNTIASKPPRDHVFQVNNFEALK	5	NA	NA	L	b_ulcer	3	6	22833.8
ITAM	GSLYQC[57.0215]DYSTGSC[57.0215]EPIR	2	NA	NA	L	a_healthy	1	1	12770.6
ITAM	GSLYQC[57.0215]DYSTGSC[57.0215]EPIR	2	NA	NA	L	a_healthy	2	2	NA
ITAM	GSLYQC[57.0215]DYSTGSC[57.0215]EPIR	2	NA	NA	L	a_healthy	3	3	12959.6
ITAM	GSLYQC[57.0215]DYSTGSC[57.0215]EPIR	2	NA	NA	L	c_remission	1	7	11878.5
ITAM	GSLYQC[57.0215]DYSTGSC[57.0215]EPIR	2	NA	NA	L	c_remission	2	8	NA
ITAM	GSLYQC[57.0215]DYSTGSC[57.0215]EPIR	2	NA	NA	L	c_remission	3	9	9556.64
ITAM	GSLYQC[57.0215]DYSTGSC[57.0215]EPIR	2	NA	NA	L	b_ulcer	1	4	14225
ITAM	GSLYQC[57.0215]DYSTGSC[57.0215]EPIR	2	NA	NA	L	b_ulcer	2	5	5688.57
ITAM	GSLYQC[57.0215]DYSTGSC[57.0215]EPIR	2	NA	NA	L	b_ulcer	3	6	12490.9
ITAM	VVVGAPQEIVAANQR	2	NA	NA	L	a_healthy	1	1	51590.8
ITAM	VVVGAPQEIVAANQR	2	NA	NA	L	a_healthy	2	2	63429.9
ITAM	VVVGAPQEIVAANQR	2	NA	NA	L	a_healthy	3	3	47028
ITAM	VVVGAPQEIVAANQR	2	NA	NA	L	c_remission	1	7	32194.7
ITAM	VVVGAPQEIVAANQR	2	NA	NA	L	c_remission	2	8	27767.5
ITAM	VVVGAPQEIVAANQR	2	NA	NA	L	c_remission	3	9	51264.1
ITAM	VVVGAPQEIVAANQR	2	NA	NA	L	b_ulcer	1	4	51564.9
ITAM	VVVGAPQEIVAANQR	2	NA	NA	L	b_ulcer	2	5	29123.9
ITAM	VVVGAPQEIVAANQR	2	NA	NA	L	b_ulcer	3	6	46049.5
ITAM	GFGQSVVQLQGSR	2	NA	NA	L	a_healthy	1	1	47525.1
ITAM	GFGQSVVQLQGSR	2	NA	NA	L	a_healthy	2	2	56886.9
ITAM	GFGQSVVQLQGSR	2	NA	NA	L	a_healthy	3	3	42376.8
ITAM	GFGQSVVQLQGSR	2	NA	NA	L	c_remission	1	7	38786.4
ITAM	GFGQSVVQLQGSR	2	NA	NA	L	c_remission	2	8	34653.2
ITAM	GFGQSVVQLQGSR	2	NA	NA	L	c_remission	3	9	46984.1
ITAM	GFGQSVVQLQGSR	2	NA	NA	L	b_ulcer	1	4	43744.7
ITAM	GFGQSVVQLQGSR	2	NA	NA	L	b_ulcer	2	5	24196.4
ITAM	GFGQSVVQLQGSR	2	NA	NA	L	b_ulcer	3	6	37752.5
ITAM	ERLPSHSDFLAELR	3	NA	NA	L	a_healthy	1	1	NA
ITAM	ERLPSHSDFLAELR	3	NA	NA	L	a_healthy	2	2	NA
ITAM	ERLPSHSDFLAELR	3	NA	NA	L	a_healthy	3	3	NA
ITAM	ERLPSHSDFLAELR	3	NA	NA	L	c_remission	1	7	NA
ITAM	ERLPSHSDFLAELR	3	NA	NA	L	c_remission	2	8	13513.8
ITAM	ERLPSHSDFLAELR	3	NA	NA	L	c_remission	3	9	26186
ITAM	ERLPSHSDFLAELR	3	NA	NA	L	b_ulcer	1	4	NA
ITAM	ERLPSHSDFLAELR	3	NA	NA	L	b_ulcer	2	5	NA
ITAM	ERLPSHSDFLAELR	3	NA	NA	L	b_ulcer	3	6	NA
ITAM	WQC[57.0215]DAVLYGEQGQPWGR	2	NA	NA	L	a_healthy	1	1	NA
ITAM	WQC[57.0215]DAVLYGEQGQPWGR	2	NA	NA	L	a_healthy	2	2	NA
ITAM	WQC[57.0215]DAVLYGEQGQPWGR	2	NA	NA	L	a_healthy	3	3	13686.4
ITAM	WQC[57.0215]DAVLYGEQGQPWGR	2	NA	NA	L	c_remission	1	7	NA
ITAM	WQC[57.0215]DAVLYGEQGQPWGR	2	NA	NA	L	c_remission	2	8	NA
ITAM	WQC[57.0215]DAVLYGEQGQPWGR	2	NA	NA	L	c_remission	3	9	30251.8
ITAM	WQC[57.0215]DAVLYGEQGQPWGR	2	NA	NA	L	b_ulcer	1	4	NA
ITAM	WQC[57.0215]DAVLYGEQGQPWGR	2	NA	NA	L	b_ulcer	2	5	NA
ITAM	WQC[57.0215]DAVLYGEQGQPWGR	2	NA	NA	L	b_ulcer	3	6	16036.8
ITAM	YAVYMVVTSHGVSTK	3	NA	NA	L	a_healthy	1	1	NA
ITAM	YAVYMVVTSHGVSTK	3	NA	NA	L	a_healthy	2	2	NA
ITAM	YAVYMVVTSHGVSTK	3	NA	NA	L	a_healthy	3	3	NA
ITAM	YAVYMVVTSHGVSTK	3	NA	NA	L	c_remission	1	7	NA
ITAM	YAVYMVVTSHGVSTK	3	NA	NA	L	c_remission	2	8	NA
ITAM	YAVYMVVTSHGVSTK	3	NA	NA	L	c_remission	3	9	NA
ITAM	YAVYMVVTSHGVSTK	3	NA	NA	L	b_ulcer	1	4	NA
ITAM	YAVYMVVTSHGVSTK	3	NA	NA	L	b_ulcer	2	5	NA
ITAM	YAVYMVVTSHGVSTK	3	NA	NA	L	b_ulcer	3	6	NA
ITAM	ERLPSHSDFLAELR	4	NA	NA	L	a_healthy	1	1	20388.9
ITAM	ERLPSHSDFLAELR	4	NA	NA	L	a_healthy	2	2	17460.2
ITAM	ERLPSHSDFLAELR	4	NA	NA	L	a_healthy	3	3	17928
ITAM	ERLPSHSDFLAELR	4	NA	NA	L	c_remission	1	7	NA
ITAM	ERLPSHSDFLAELR	4	NA	NA	L	c_remission	2	8	NA
ITAM	ERLPSHSDFLAELR	4	NA	NA	L	c_remission	3	9	24301.8
ITAM	ERLPSHSDFLAELR	4	NA	NA	L	b_ulcer	1	4	17714.2
ITAM	ERLPSHSDFLAELR	4	NA	NA	L	b_ulcer	2	5	NA
ITAM	ERLPSHSDFLAELR	4	NA	NA	L	b_ulcer	3	6	17704.3
ITAM	GGQVSVC[57.0215]PLPR	2	NA	NA	L	a_healthy	1	1	48752.6
ITAM	GGQVSVC[57.0215]PLPR	2	NA	NA	L	a_healthy	2	2	53117.5
ITAM	GGQVSVC[57.0215]PLPR	2	NA	NA	L	a_healthy	3	3	58855.9
ITAM	GGQVSVC[57.0215]PLPR	2	NA	NA	L	c_remission	1	7	42139.4
ITAM	GGQVSVC[57.0215]PLPR	2	NA	NA	L	c_remission	2	8	44221.6
ITAM	GGQVSVC[57.0215]PLPR	2	NA	NA	L	c_remission	3	9	79368.3
ITAM	GGQVSVC[57.0215]PLPR	2	NA	NA	L	b_ulcer	1	4	42995.8
ITAM	GGQVSVC[57.0215]PLPR	2	NA	NA	L	b_ulcer	2	5	42132
ITAM	GGQVSVC[57.0215]PLPR	2	NA	NA	L	b_ulcer	3	6	49289.4
PYGB	LLPLVSDEVFIRDVAK	3	NA	NA	L	a_healthy	1	1	34314.2
PYGB	LLPLVSDEVFIRDVAK	3	NA	NA	L	a_healthy	2	2	39705.6
PYGB	LLPLVSDEVFIRDVAK	3	NA	NA	L	a_healthy	3	3	39672.7
PYGB	LLPLVSDEVFIRDVAK	3	NA	NA	L	c_remission	1	7	25789.3
PYGB	LLPLVSDEVFIRDVAK	3	NA	NA	L	c_remission	2	8	62270.2
PYGB	LLPLVSDEVFIRDVAK	3	NA	NA	L	c_remission	3	9	25370.4
PYGB	LLPLVSDEVFIRDVAK	3	NA	NA	L	b_ulcer	1	4	33516.5
PYGB	LLPLVSDEVFIRDVAK	3	NA	NA	L	b_ulcer	2	5	33416.5
PYGB	LLPLVSDEVFIRDVAK	3	NA	NA	L	b_ulcer	3	6	23199.5
PYGB	VIPAADLSQQISTAGTEASGTGNMK	3	NA	NA	L	a_healthy	1	1	NA
PYGB	VIPAADLSQQISTAGTEASGTGNMK	3	NA	NA	L	a_healthy	2	2	NA
PYGB	VIPAADLSQQISTAGTEASGTGNMK	3	NA	NA	L	a_healthy	3	3	33437.3
PYGB	VIPAADLSQQISTAGTEASGTGNMK	3	NA	NA	L	c_remission	1	7	NA
PYGB	VIPAADLSQQISTAGTEASGTGNMK	3	NA	NA	L	c_remission	2	8	NA
PYGB	VIPAADLSQQISTAGTEASGTGNMK	3	NA	NA	L	c_remission	3	9	NA
PYGB	VIPAADLSQQISTAGTEASGTGNMK	3	NA	NA	L	b_ulcer	1	4	26281
PYGB	VIPAADLSQQISTAGTEASGTGNMK	3	NA	NA	L	b_ulcer	2	5	25027.4
PYGB	VIPAADLSQQISTAGTEASGTGNMK	3	NA	NA	L	b_ulcer	3	6	26831.2
PYGB	IGEEFLTDLSQLKK	3	NA	NA	L	a_healthy	1	1	30481.7
PYGB	IGEEFLTDLSQLKK	3	NA	NA	L	a_healthy	2	2	23954.3
PYGB	IGEEFLTDLSQLKK	3	NA	NA	L	a_healthy	3	3	38944.2
PYGB	IGEEFLTDLSQLKK	3	NA	NA	L	c_remission	1	7	32006.5
PYGB	IGEEFLTDLSQLKK	3	NA	NA	L	c_remission	2	8	41183.8
PYGB	IGEEFLTDLSQLKK	3	NA	NA	L	c_remission	3	9	28891
PYGB	IGEEFLTDLSQLKK	3	NA	NA	L	b_ulcer	1	4	36170.1
PYGB	IGEEFLTDLSQLKK	3	NA	NA	L	b_ulcer	2	5	33148.1
PYGB	IGEEFLTDLSQLKK	3	NA	NA	L	b_ulcer	3	6	34499.4
RALA	ANVDKVFFDLMR	3	NA	NA	L	a_healthy	1	1	11352.4
RALA	ANVDKVFFDLMR	3	NA	NA	L	a_healthy	2	2	NA
RALA	ANVDKVFFDLMR	3	NA	NA	L	a_healthy	3	3	NA
RALA	ANVDKVFFDLMR	3	NA	NA	L	c_remission	1	7	NA
RALA	ANVDKVFFDLMR	3	NA	NA	L	c_remission	2	8	NA
RALA	ANVDKVFFDLMR	3	NA	NA	L	c_remission	3	9	NA
RALA	ANVDKVFFDLMR	3	NA	NA	L	b_ulcer	1	4	15516.8
RALA	ANVDKVFFDLMR	3	NA	NA	L	b_ulcer	2	5	19258.7
RALA	ANVDKVFFDLMR	3	NA	NA	L	b_ulcer	3	6	16628.9
RALA	VKEDENVPFLLVGNK	3	NA	NA	L	a_healthy	1	1	NA
RALA	VKEDENVPFLLVGNK	3	NA	NA	L	a_healthy	2	2	NA
RALA	VKEDENVPFLLVGNK	3	NA	NA	L	a_healthy	3	3	37202.3
RALA	VKEDENVPFLLVGNK	3	NA	NA	L	c_remission	1	7	25924.5
RALA	VKEDENVPFLLVGNK	3	NA	NA	L	c_remission	2	8	24170.3
RALA	VKEDENVPFLLVGNK	3	NA	NA	L	c_remission	3	9	19426.1
RALA	VKEDENVPFLLVGNK	3	NA	NA	L	b_ulcer	1	4	19515.6
RALA	VKEDENVPFLLVGNK	3	NA	NA	L	b_ulcer	2	5	32592
RALA	VKEDENVPFLLVGNK	3	NA	NA	L	b_ulcer	3	6	19529.6
RALA	VIMVGSGGVGK	2	NA	NA	L	a_healthy	1	1	NA
RALA	VIMVGSGGVGK	2	NA	NA	L	a_healthy	2	2	NA
RALA	VIMVGSGGVGK	2	NA	NA	L	a_healthy	3	3	19599.9
RALA	VIMVGSGGVGK	2	NA	NA	L	c_remission	1	7	NA
RALA	VIMVGSGGVGK	2	NA	NA	L	c_remission	2	8	64984.4
RALA	VIMVGSGGVGK	2	NA	NA	L	c_remission	3	9	NA
RALA	VIMVGSGGVGK	2	NA	NA	L	b_ulcer	1	4	38998.3
RALA	VIMVGSGGVGK	2	NA	NA	L	b_ulcer	2	5	48352.1
RALA	VIMVGSGGVGK	2	NA	NA	L	b_ulcer	3	6	NA
RALB	SKAEEWGVQYVETSAK	2	NA	NA	L	a_healthy	1	1	NA
RALB	SKAEEWGVQYVETSAK	2	NA	NA	L	a_healthy	2	2	12585.7
RALB	SKAEEWGVQYVETSAK	2	NA	NA	L	a_healthy	3	3	NA
RALB	SKAEEWGVQYVETSAK	2	NA	NA	L	c_remission	1	7	NA
RALB	SKAEEWGVQYVETSAK	2	NA	NA	L	c_remission	2	8	NA
RALB	SKAEEWGVQYVETSAK	2	NA	NA	L	c_remission	3	9	NA
RALB	SKAEEWGVQYVETSAK	2	NA	NA	L	b_ulcer	1	4	NA
RALB	SKAEEWGVQYVETSAK	2	NA	NA	L	b_ulcer	2	5	NA
RALB	SKAEEWGVQYVETSAK	2	NA	NA	L	b_ulcer	3	6	NA
LAMP1	FFLQGIQLNTILPDARDPAFK	3	NA	NA	L	a_healthy	1	1	NA
LAMP1	FFLQGIQLNTILPDARDPAFK	3	NA	NA	L	a_healthy	2	2	NA
LAMP1	FFLQGIQLNTILPDARDPAFK	3	NA	NA	L	a_healthy	3	3	18398.1
LAMP1	FFLQGIQLNTILPDARDPAFK	3	NA	NA	L	c_remission	1	7	NA
LAMP1	FFLQGIQLNTILPDARDPAFK	3	NA	NA	L	c_remission	2	8	NA
LAMP1	FFLQGIQLNTILPDARDPAFK	3	NA	NA	L	c_remission	3	9	32538.5
LAMP1	FFLQGIQLNTILPDARDPAFK	3	NA	NA	L	b_ulcer	1	4	29816.6
LAMP1	FFLQGIQLNTILPDARDPAFK	3	NA	NA	L	b_ulcer	2	5	9399.75
LAMP1	FFLQGIQLNTILPDARDPAFK	3	NA	NA	L	b_ulcer	3	6	25637.2
LAMP1	ALQATVGNSYK	2	NA	NA	L	a_healthy	1	1	NA
LAMP1	ALQATVGNSYK	2	NA	NA	L	a_healthy	2	2	NA
LAMP1	ALQATVGNSYK	2	NA	NA	L	a_healthy	3	3	56580.8
LAMP1	ALQATVGNSYK	2	NA	NA	L	c_remission	1	7	NA
LAMP1	ALQATVGNSYK	2	NA	NA	L	c_remission	2	8	42811.3
LAMP1	ALQATVGNSYK	2	NA	NA	L	c_remission	3	9	48889.7
LAMP1	ALQATVGNSYK	2	NA	NA	L	b_ulcer	1	4	43079.4
LAMP1	ALQATVGNSYK	2	NA	NA	L	b_ulcer	2	5	55017.3
LAMP1	ALQATVGNSYK	2	NA	NA	L	b_ulcer	3	6	49359.8
LAMP1	TVESITDIRADIDKK	3	NA	NA	L	a_healthy	1	1	60411.9
LAMP1	TVESITDIRADIDKK	3	NA	NA	L	a_healthy	2	2	65821.6
LAMP1	TVESITDIRADIDKK	3	NA	NA	L	a_healthy	3	3	46734.9
LAMP1	TVESITDIRADIDKK	3	NA	NA	L	c_remission	1	7	37466.2
LAMP1	TVESITDIRADIDKK	3	NA	NA	L	c_remission	2	8	54942
LAMP1	TVESITDIRADIDKK	3	NA	NA	L	c_remission	3	9	42618.5
LAMP1	TVESITDIRADIDKK	3	NA	NA	L	b_ulcer	1	4	43217.2
LAMP1	TVESITDIRADIDKK	3	NA	NA	L	b_ulcer	2	5	51503.7
LAMP1	TVESITDIRADIDKK	3	NA	NA	L	b_ulcer	3	6	36806.6
LAMP1	TVESITDIRADIDKK	4	NA	NA	L	a_healthy	1	1	41109.9
LAMP1	TVESITDIRADIDKK	4	NA	NA	L	a_healthy	2	2	46405.7
LAMP1	TVESITDIRADIDKK	4	NA	NA	L	a_healthy	3	3	34538.6
LAMP1	TVESITDIRADIDKK	4	NA	NA	L	c_remission	1	7	37209.6
LAMP1	TVESITDIRADIDKK	4	NA	NA	L	c_remission	2	8	46796.1
LAMP1	TVESITDIRADIDKK	4	NA	NA	L	c_remission	3	9	41343.5
LAMP1	TVESITDIRADIDKK	4	NA	NA	L	b_ulcer	1	4	31448.3
LAMP1	TVESITDIRADIDKK	4	NA	NA	L	b_ulcer	2	5	44466
LAMP1	TVESITDIRADIDKK	4	NA	NA	L	b_ulcer	3	6	30306
G6PD	SRLTVADIRK	3	NA	NA	L	a_healthy	1	1	16986.1
G6PD	SRLTVADIRK	3	NA	NA	L	a_healthy	2	2	27309.3
G6PD	SRLTVADIRK	3	NA	NA	L	a_healthy	3	3	9715.41
G6PD	SRLTVADIRK	3	NA	NA	L	c_remission	1	7	26180.2
G6PD	SRLTVADIRK	3	NA	NA	L	c_remission	2	8	33638
G6PD	SRLTVADIRK	3	NA	NA	L	c_remission	3	9	27810.1
G6PD	SRLTVADIRK	3	NA	NA	L	b_ulcer	1	4	41033.9
G6PD	SRLTVADIRK	3	NA	NA	L	b_ulcer	2	5	NA
G6PD	SRLTVADIRK	3	NA	NA	L	b_ulcer	3	6	27814.1
G6PD	VGFQYEGTYK	2	NA	NA	L	a_healthy	1	1	75310.8
G6PD	VGFQYEGTYK	2	NA	NA	L	a_healthy	2	2	84289.8
G6PD	VGFQYEGTYK	2	NA	NA	L	a_healthy	3	3	61162.7
G6PD	VGFQYEGTYK	2	NA	NA	L	c_remission	1	7	69198.8
G6PD	VGFQYEGTYK	2	NA	NA	L	c_remission	2	8	80482.8
G6PD	VGFQYEGTYK	2	NA	NA	L	c_remission	3	9	93403.6
G6PD	VGFQYEGTYK	2	NA	NA	L	b_ulcer	1	4	83440.4
G6PD	VGFQYEGTYK	2	NA	NA	L	b_ulcer	2	5	41494.3
G6PD	VGFQYEGTYK	2	NA	NA	L	b_ulcer	3	6	94617.1
G6PD	VGFQYEGTYKWVNPHKL	4	NA	NA	L	a_healthy	1	1	26521
G6PD	VGFQYEGTYKWVNPHKL	4	NA	NA	L	a_healthy	2	2	33960.4
G6PD	VGFQYEGTYKWVNPHKL	4	NA	NA	L	a_healthy	3	3	NA
G6PD	VGFQYEGTYKWVNPHKL	4	NA	NA	L	c_remission	1	7	NA
G6PD	VGFQYEGTYKWVNPHKL	4	NA	NA	L	c_remission	2	8	35043.1
G6PD	VGFQYEGTYKWVNPHKL	4	NA	NA	L	c_remission	3	9	28969.2
G6PD	VGFQYEGTYKWVNPHKL	4	NA	NA	L	b_ulcer	1	4	NA
G6PD	VGFQYEGTYKWVNPHKL	4	NA	NA	L	b_ulcer	2	5	NA
G6PD	VGFQYEGTYKWVNPHKL	4	NA	NA	L	b_ulcer	3	6	9303.53
G6PD	NVKLPDAYER	2	NA	NA	L	a_healthy	1	1	59683.1
G6PD	NVKLPDAYER	2	NA	NA	L	a_healthy	2	2	53415.3
G6PD	NVKLPDAYER	2	NA	NA	L	a_healthy	3	3	54024.9
G6PD	NVKLPDAYER	2	NA	NA	L	c_remission	1	7	NA
G6PD	NVKLPDAYER	2	NA	NA	L	c_remission	2	8	61836.5
G6PD	NVKLPDAYER	2	NA	NA	L	c_remission	3	9	88166.1
G6PD	NVKLPDAYER	2	NA	NA	L	b_ulcer	1	4	41651
G6PD	NVKLPDAYER	2	NA	NA	L	b_ulcer	2	5	46369.2
G6PD	NVKLPDAYER	2	NA	NA	L	b_ulcer	3	6	56008.4
G6PD	NVKLPDAYER	3	NA	NA	L	a_healthy	1	1	21134.8
G6PD	NVKLPDAYER	3	NA	NA	L	a_healthy	2	2	33854.7
G6PD	NVKLPDAYER	3	NA	NA	L	a_healthy	3	3	NA
G6PD	NVKLPDAYER	3	NA	NA	L	c_remission	1	7	NA
G6PD	NVKLPDAYER	3	NA	NA	L	c_remission	2	8	47871.7
G6PD	NVKLPDAYER	3	NA	NA	L	c_remission	3	9	NA
G6PD	NVKLPDAYER	3	NA	NA	L	b_ulcer	1	4	NA
G6PD	NVKLPDAYER	3	NA	NA	L	b_ulcer	2	5	NA
G6PD	NVKLPDAYER	3	NA	NA	L	b_ulcer	3	6	NA
G6PD	KKIYPTIWWLFR	3	NA	NA	L	a_healthy	1	1	27908
G6PD	KKIYPTIWWLFR	3	NA	NA	L	a_healthy	2	2	NA
G6PD	KKIYPTIWWLFR	3	NA	NA	L	a_healthy	3	3	NA
G6PD	KKIYPTIWWLFR	3	NA	NA	L	c_remission	1	7	NA
G6PD	KKIYPTIWWLFR	3	NA	NA	L	c_remission	2	8	NA
G6PD	KKIYPTIWWLFR	3	NA	NA	L	c_remission	3	9	54874.9
G6PD	KKIYPTIWWLFR	3	NA	NA	L	b_ulcer	1	4	16399.5
G6PD	KKIYPTIWWLFR	3	NA	NA	L	b_ulcer	2	5	NA
G6PD	KKIYPTIWWLFR	3	NA	NA	L	b_ulcer	3	6	34490
G6PD	C[-17.0265]ISEVQANNVVLGQYVGNPDGEGEATKGYLDDPTVPR	4	NA	NA	L	a_healthy	1	1	NA
G6PD	C[-17.0265]ISEVQANNVVLGQYVGNPDGEGEATKGYLDDPTVPR	4	NA	NA	L	a_healthy	2	2	25188.2
G6PD	C[-17.0265]ISEVQANNVVLGQYVGNPDGEGEATKGYLDDPTVPR	4	NA	NA	L	a_healthy	3	3	14432.2
G6PD	C[-17.0265]ISEVQANNVVLGQYVGNPDGEGEATKGYLDDPTVPR	4	NA	NA	L	c_remission	1	7	NA
G6PD	C[-17.0265]ISEVQANNVVLGQYVGNPDGEGEATKGYLDDPTVPR	4	NA	NA	L	c_remission	2	8	17621.3
G6PD	C[-17.0265]ISEVQANNVVLGQYVGNPDGEGEATKGYLDDPTVPR	4	NA	NA	L	c_remission	3	9	NA
G6PD	C[-17.0265]ISEVQANNVVLGQYVGNPDGEGEATKGYLDDPTVPR	4	NA	NA	L	b_ulcer	1	4	16909.2
G6PD	C[-17.0265]ISEVQANNVVLGQYVGNPDGEGEATKGYLDDPTVPR	4	NA	NA	L	b_ulcer	2	5	NA
G6PD	C[-17.0265]ISEVQANNVVLGQYVGNPDGEGEATKGYLDDPTVPR	4	NA	NA	L	b_ulcer	3	6	NA
G6PD	NSYVAGQYDDAASYQR	2	NA	NA	L	a_healthy	1	1	71401.5
G6PD	NSYVAGQYDDAASYQR	2	NA	NA	L	a_healthy	2	2	81014.6
G6PD	NSYVAGQYDDAASYQR	2	NA	NA	L	a_healthy	3	3	63026.1
G6PD	NSYVAGQYDDAASYQR	2	NA	NA	L	c_remission	1	7	33053.3
G6PD	NSYVAGQYDDAASYQR	2	NA	NA	L	c_remission	2	8	81268.6
G6PD	NSYVAGQYDDAASYQR	2	NA	NA	L	c_remission	3	9	75748.6
G6PD	NSYVAGQYDDAASYQR	2	NA	NA	L	b_ulcer	1	4	63223.7
G6PD	NSYVAGQYDDAASYQR	2	NA	NA	L	b_ulcer	2	5	56954.4
G6PD	NSYVAGQYDDAASYQR	2	NA	NA	L	b_ulcer	3	6	66071.9
G6PD	NSYVAGQYDDAASYQR	3	NA	NA	L	a_healthy	1	1	28166.6
G6PD	NSYVAGQYDDAASYQR	3	NA	NA	L	a_healthy	2	2	36425
G6PD	NSYVAGQYDDAASYQR	3	NA	NA	L	a_healthy	3	3	22822.8
G6PD	NSYVAGQYDDAASYQR	3	NA	NA	L	c_remission	1	7	27159.2
G6PD	NSYVAGQYDDAASYQR	3	NA	NA	L	c_remission	2	8	35403.5
G6PD	NSYVAGQYDDAASYQR	3	NA	NA	L	c_remission	3	9	42168.7
G6PD	NSYVAGQYDDAASYQR	3	NA	NA	L	b_ulcer	1	4	32532.5
G6PD	NSYVAGQYDDAASYQR	3	NA	NA	L	b_ulcer	2	5	16684.7
G6PD	NSYVAGQYDDAASYQR	3	NA	NA	L	b_ulcer	3	6	34407
G6PD	LFYLALPPTVYEAVTK	2	NA	NA	L	a_healthy	1	1	103295
G6PD	LFYLALPPTVYEAVTK	2	NA	NA	L	a_healthy	2	2	152820
G6PD	LFYLALPPTVYEAVTK	2	NA	NA	L	a_healthy	3	3	113182
G6PD	LFYLALPPTVYEAVTK	2	NA	NA	L	c_remission	1	7	103922
G6PD	LFYLALPPTVYEAVTK	2	NA	NA	L	c_remission	2	8	171762
G6PD	LFYLALPPTVYEAVTK	2	NA	NA	L	c_remission	3	9	187116
G6PD	LFYLALPPTVYEAVTK	2	NA	NA	L	b_ulcer	1	4	195545
G6PD	LFYLALPPTVYEAVTK	2	NA	NA	L	b_ulcer	2	5	78177.7
G6PD	LFYLALPPTVYEAVTK	2	NA	NA	L	b_ulcer	3	6	174851
G6PD	LFYLALPPTVYEAVTK	3	NA	NA	L	a_healthy	1	1	60222
G6PD	LFYLALPPTVYEAVTK	3	NA	NA	L	a_healthy	2	2	61380.6
G6PD	LFYLALPPTVYEAVTK	3	NA	NA	L	a_healthy	3	3	77786.4
G6PD	LFYLALPPTVYEAVTK	3	NA	NA	L	c_remission	1	7	73754.7
G6PD	LFYLALPPTVYEAVTK	3	NA	NA	L	c_remission	2	8	66559.3
G6PD	LFYLALPPTVYEAVTK	3	NA	NA	L	c_remission	3	9	98667.4
G6PD	LFYLALPPTVYEAVTK	3	NA	NA	L	b_ulcer	1	4	75641.7
G6PD	LFYLALPPTVYEAVTK	3	NA	NA	L	b_ulcer	2	5	52167.2
G6PD	LFYLALPPTVYEAVTK	3	NA	NA	L	b_ulcer	3	6	105016
G6PD	NIHESC[57.0215]MSQIGWNR	2	NA	NA	L	a_healthy	1	1	NA
G6PD	NIHESC[57.0215]MSQIGWNR	2	NA	NA	L	a_healthy	2	2	NA
G6PD	NIHESC[57.0215]MSQIGWNR	2	NA	NA	L	a_healthy	3	3	NA
G6PD	NIHESC[57.0215]MSQIGWNR	2	NA	NA	L	c_remission	1	7	NA
G6PD	NIHESC[57.0215]MSQIGWNR	2	NA	NA	L	c_remission	2	8	NA
G6PD	NIHESC[57.0215]MSQIGWNR	2	NA	NA	L	c_remission	3	9	27691.5
G6PD	NIHESC[57.0215]MSQIGWNR	2	NA	NA	L	b_ulcer	1	4	NA
G6PD	NIHESC[57.0215]MSQIGWNR	2	NA	NA	L	b_ulcer	2	5	NA
G6PD	NIHESC[57.0215]MSQIGWNR	2	NA	NA	L	b_ulcer	3	6	20405.1
G6PD	NIHESC[57.0215]MSQIGWNR	3	NA	NA	L	a_healthy	1	1	42803.5
G6PD	NIHESC[57.0215]MSQIGWNR	3	NA	NA	L	a_healthy	2	2	58659.9
G6PD	NIHESC[57.0215]MSQIGWNR	3	NA	NA	L	a_healthy	3	3	44147.7
G6PD	NIHESC[57.0215]MSQIGWNR	3	NA	NA	L	c_remission	1	7	45510.3
G6PD	NIHESC[57.0215]MSQIGWNR	3	NA	NA	L	c_remission	2	8	52421.2
G6PD	NIHESC[57.0215]MSQIGWNR	3	NA	NA	L	c_remission	3	9	80471.3
G6PD	NIHESC[57.0215]MSQIGWNR	3	NA	NA	L	b_ulcer	1	4	54140.2
G6PD	NIHESC[57.0215]MSQIGWNR	3	NA	NA	L	b_ulcer	2	5	33577.8
G6PD	NIHESC[57.0215]MSQIGWNR	3	NA	NA	L	b_ulcer	3	6	53199.9
G6PD	WVNPHKL	2	NA	NA	L	a_healthy	1	1	25112.6
G6PD	WVNPHKL	2	NA	NA	L	a_healthy	2	2	NA
G6PD	WVNPHKL	2	NA	NA	L	a_healthy	3	3	NA
G6PD	WVNPHKL	2	NA	NA	L	c_remission	1	7	NA
G6PD	WVNPHKL	2	NA	NA	L	c_remission	2	8	NA
G6PD	WVNPHKL	2	NA	NA	L	c_remission	3	9	30807.4
G6PD	WVNPHKL	2	NA	NA	L	b_ulcer	1	4	NA
G6PD	WVNPHKL	2	NA	NA	L	b_ulcer	2	5	NA
G6PD	WVNPHKL	2	NA	NA	L	b_ulcer	3	6	37487.2
G6PD	RVGFQYEGTYK	2	NA	NA	L	a_healthy	1	1	19668.5
G6PD	RVGFQYEGTYK	2	NA	NA	L	a_healthy	2	2	NA
G6PD	RVGFQYEGTYK	2	NA	NA	L	a_healthy	3	3	13156
G6PD	RVGFQYEGTYK	2	NA	NA	L	c_remission	1	7	NA
G6PD	RVGFQYEGTYK	2	NA	NA	L	c_remission	2	8	NA
G6PD	RVGFQYEGTYK	2	NA	NA	L	c_remission	3	9	18245
G6PD	RVGFQYEGTYK	2	NA	NA	L	b_ulcer	1	4	12128.8
G6PD	RVGFQYEGTYK	2	NA	NA	L	b_ulcer	2	5	NA
G6PD	RVGFQYEGTYK	2	NA	NA	L	b_ulcer	3	6	15566.7
G6PD	LNSHMNALHLGSQANR	2	NA	NA	L	a_healthy	1	1	NA
G6PD	LNSHMNALHLGSQANR	2	NA	NA	L	a_healthy	2	2	19868.4
G6PD	LNSHMNALHLGSQANR	2	NA	NA	L	a_healthy	3	3	20259.8
G6PD	LNSHMNALHLGSQANR	2	NA	NA	L	c_remission	1	7	NA
G6PD	LNSHMNALHLGSQANR	2	NA	NA	L	c_remission	2	8	22356.3
G6PD	LNSHMNALHLGSQANR	2	NA	NA	L	c_remission	3	9	NA
G6PD	LNSHMNALHLGSQANR	2	NA	NA	L	b_ulcer	1	4	NA
G6PD	LNSHMNALHLGSQANR	2	NA	NA	L	b_ulcer	2	5	12871.2
G6PD	LNSHMNALHLGSQANR	2	NA	NA	L	b_ulcer	3	6	17203.6
G6PD	LNSHMNALHLGSQANR	3	NA	NA	L	a_healthy	1	1	70540.6
G6PD	LNSHMNALHLGSQANR	3	NA	NA	L	a_healthy	2	2	78301.4
G6PD	LNSHMNALHLGSQANR	3	NA	NA	L	a_healthy	3	3	79522.7
G6PD	LNSHMNALHLGSQANR	3	NA	NA	L	c_remission	1	7	75417.1
G6PD	LNSHMNALHLGSQANR	3	NA	NA	L	c_remission	2	8	81301.9
G6PD	LNSHMNALHLGSQANR	3	NA	NA	L	c_remission	3	9	135320
G6PD	LNSHMNALHLGSQANR	3	NA	NA	L	b_ulcer	1	4	57769.3
G6PD	LNSHMNALHLGSQANR	3	NA	NA	L	b_ulcer	2	5	48225.5
G6PD	LNSHMNALHLGSQANR	3	NA	NA	L	b_ulcer	3	6	116394
G6PD	LNSHMNALHLGSQANR	4	NA	NA	L	a_healthy	1	1	98599.7
G6PD	LNSHMNALHLGSQANR	4	NA	NA	L	a_healthy	2	2	124594
G6PD	LNSHMNALHLGSQANR	4	NA	NA	L	a_healthy	3	3	99987
G6PD	LNSHMNALHLGSQANR	4	NA	NA	L	c_remission	1	7	99856
G6PD	LNSHMNALHLGSQANR	4	NA	NA	L	c_remission	2	8	125058
G6PD	LNSHMNALHLGSQANR	4	NA	NA	L	c_remission	3	9	183181
G6PD	LNSHMNALHLGSQANR	4	NA	NA	L	b_ulcer	1	4	74267.5
G6PD	LNSHMNALHLGSQANR	4	NA	NA	L	b_ulcer	2	5	86954
G6PD	LNSHMNALHLGSQANR	4	NA	NA	L	b_ulcer	3	6	174242
G6PD	LDVFC[57.0215]GSQMHFVR	2	NA	NA	L	a_healthy	1	1	26151.1
G6PD	LDVFC[57.0215]GSQMHFVR	2	NA	NA	L	a_healthy	2	2	NA
G6PD	LDVFC[57.0215]GSQMHFVR	2	NA	NA	L	a_healthy	3	3	26050.3
G6PD	LDVFC[57.0215]GSQMHFVR	2	NA	NA	L	c_remission	1	7	NA
G6PD	LDVFC[57.0215]GSQMHFVR	2	NA	NA	L	c_remission	2	8	NA
G6PD	LDVFC[57.0215]GSQMHFVR	2	NA	NA	L	c_remission	3	9	31898.5
G6PD	LDVFC[57.0215]GSQMHFVR	2	NA	NA	L	b_ulcer	1	4	20101.4
G6PD	LDVFC[57.0215]GSQMHFVR	2	NA	NA	L	b_ulcer	2	5	21289.5
G6PD	LDVFC[57.0215]GSQMHFVR	2	NA	NA	L	b_ulcer	3	6	31838
G6PD	DGLLPENTFIVGYAR	2	NA	NA	L	a_healthy	1	1	35203.1
G6PD	DGLLPENTFIVGYAR	2	NA	NA	L	a_healthy	2	2	50888.4
G6PD	DGLLPENTFIVGYAR	2	NA	NA	L	a_healthy	3	3	35933.2
G6PD	DGLLPENTFIVGYAR	2	NA	NA	L	c_remission	1	7	35701.9
G6PD	DGLLPENTFIVGYAR	2	NA	NA	L	c_remission	2	8	44629.7
G6PD	DGLLPENTFIVGYAR	2	NA	NA	L	c_remission	3	9	53516
G6PD	DGLLPENTFIVGYAR	2	NA	NA	L	b_ulcer	1	4	26088.3
G6PD	DGLLPENTFIVGYAR	2	NA	NA	L	b_ulcer	2	5	NA
G6PD	DGLLPENTFIVGYAR	2	NA	NA	L	b_ulcer	3	6	47436.1
G6PD	LQFHDVAGDIFHQQC[57.0215]K	3	NA	NA	L	a_healthy	1	1	76381.1
G6PD	LQFHDVAGDIFHQQC[57.0215]K	3	NA	NA	L	a_healthy	2	2	80440.3
G6PD	LQFHDVAGDIFHQQC[57.0215]K	3	NA	NA	L	a_healthy	3	3	58673.7
G6PD	LQFHDVAGDIFHQQC[57.0215]K	3	NA	NA	L	c_remission	1	7	51008.9
G6PD	LQFHDVAGDIFHQQC[57.0215]K	3	NA	NA	L	c_remission	2	8	90473.9
G6PD	LQFHDVAGDIFHQQC[57.0215]K	3	NA	NA	L	c_remission	3	9	127177
G6PD	LQFHDVAGDIFHQQC[57.0215]K	3	NA	NA	L	b_ulcer	1	4	71081.9
G6PD	LQFHDVAGDIFHQQC[57.0215]K	3	NA	NA	L	b_ulcer	2	5	52339.4
G6PD	LQFHDVAGDIFHQQC[57.0215]K	3	NA	NA	L	b_ulcer	3	6	79827.5
G6PD	SDELREAWR	2	NA	NA	L	a_healthy	1	1	59469.1
G6PD	SDELREAWR	2	NA	NA	L	a_healthy	2	2	67819.1
G6PD	SDELREAWR	2	NA	NA	L	a_healthy	3	3	52383.7
G6PD	SDELREAWR	2	NA	NA	L	c_remission	1	7	35729.8
G6PD	SDELREAWR	2	NA	NA	L	c_remission	2	8	70484.6
G6PD	SDELREAWR	2	NA	NA	L	c_remission	3	9	69274.7
G6PD	SDELREAWR	2	NA	NA	L	b_ulcer	1	4	31585.9
G6PD	SDELREAWR	2	NA	NA	L	b_ulcer	2	5	37577.7
G6PD	SDELREAWR	2	NA	NA	L	b_ulcer	3	6	44712.2
G6PD	RNELVIR	2	NA	NA	L	a_healthy	1	1	75540.5
G6PD	RNELVIR	2	NA	NA	L	a_healthy	2	2	79105.2
G6PD	RNELVIR	2	NA	NA	L	a_healthy	3	3	70068.3
G6PD	RNELVIR	2	NA	NA	L	c_remission	1	7	62204.3
G6PD	RNELVIR	2	NA	NA	L	c_remission	2	8	75762.7
G6PD	RNELVIR	2	NA	NA	L	c_remission	3	9	90665.9
G6PD	RNELVIR	2	NA	NA	L	b_ulcer	1	4	50473.2
G6PD	RNELVIR	2	NA	NA	L	b_ulcer	2	5	53415.3
G6PD	RNELVIR	2	NA	NA	L	b_ulcer	3	6	94941.7
G6PD	LQFHDVAGDIFHQQC[57.0215]K	4	NA	NA	L	a_healthy	1	1	162620
G6PD	LQFHDVAGDIFHQQC[57.0215]K	4	NA	NA	L	a_healthy	2	2	160332
G6PD	LQFHDVAGDIFHQQC[57.0215]K	4	NA	NA	L	a_healthy	3	3	130001
G6PD	LQFHDVAGDIFHQQC[57.0215]K	4	NA	NA	L	c_remission	1	7	115532
G6PD	LQFHDVAGDIFHQQC[57.0215]K	4	NA	NA	L	c_remission	2	8	176582
G6PD	LQFHDVAGDIFHQQC[57.0215]K	4	NA	NA	L	c_remission	3	9	273314
G6PD	LQFHDVAGDIFHQQC[57.0215]K	4	NA	NA	L	b_ulcer	1	4	159703
G6PD	LQFHDVAGDIFHQQC[57.0215]K	4	NA	NA	L	b_ulcer	2	5	120657
G6PD	LQFHDVAGDIFHQQC[57.0215]K	4	NA	NA	L	b_ulcer	3	6	184000
G6PD	SDELREAWR	3	NA	NA	L	a_healthy	1	1	63936.1
G6PD	SDELREAWR	3	NA	NA	L	a_healthy	2	2	101235
G6PD	SDELREAWR	3	NA	NA	L	a_healthy	3	3	64849.1
G6PD	SDELREAWR	3	NA	NA	L	c_remission	1	7	NA
G6PD	SDELREAWR	3	NA	NA	L	c_remission	2	8	102585
G6PD	SDELREAWR	3	NA	NA	L	c_remission	3	9	NA
G6PD	SDELREAWR	3	NA	NA	L	b_ulcer	1	4	50046.6
G6PD	SDELREAWR	3	NA	NA	L	b_ulcer	2	5	NA
G6PD	SDELREAWR	3	NA	NA	L	b_ulcer	3	6	52491.9
G6PD	LQFHDVAGDIFHQQC[57.0215]KR	4	NA	NA	L	a_healthy	1	1	32543.5
G6PD	LQFHDVAGDIFHQQC[57.0215]KR	4	NA	NA	L	a_healthy	2	2	38524.8
G6PD	LQFHDVAGDIFHQQC[57.0215]KR	4	NA	NA	L	a_healthy	3	3	24972
G6PD	LQFHDVAGDIFHQQC[57.0215]KR	4	NA	NA	L	c_remission	1	7	21158.8
G6PD	LQFHDVAGDIFHQQC[57.0215]KR	4	NA	NA	L	c_remission	2	8	40267.9
G6PD	LQFHDVAGDIFHQQC[57.0215]KR	4	NA	NA	L	c_remission	3	9	39506.8
G6PD	LQFHDVAGDIFHQQC[57.0215]KR	4	NA	NA	L	b_ulcer	1	4	35430
G6PD	LQFHDVAGDIFHQQC[57.0215]KR	4	NA	NA	L	b_ulcer	2	5	20672.4
G6PD	LQFHDVAGDIFHQQC[57.0215]KR	4	NA	NA	L	b_ulcer	3	6	27332.5
G6PD	EMVQNLMVLR	2	NA	NA	L	a_healthy	1	1	15084.4
G6PD	EMVQNLMVLR	2	NA	NA	L	a_healthy	2	2	NA
G6PD	EMVQNLMVLR	2	NA	NA	L	a_healthy	3	3	20182.2
G6PD	EMVQNLMVLR	2	NA	NA	L	c_remission	1	7	NA
G6PD	EMVQNLMVLR	2	NA	NA	L	c_remission	2	8	NA
G6PD	EMVQNLMVLR	2	NA	NA	L	c_remission	3	9	37123.6
G6PD	EMVQNLMVLR	2	NA	NA	L	b_ulcer	1	4	NA
G6PD	EMVQNLMVLR	2	NA	NA	L	b_ulcer	2	5	NA
G6PD	EMVQNLMVLR	2	NA	NA	L	b_ulcer	3	6	37881.5
G6PD	LILDVFC[57.0215]GSQMHFVR	2	NA	NA	L	a_healthy	1	1	NA
G6PD	LILDVFC[57.0215]GSQMHFVR	2	NA	NA	L	a_healthy	2	2	NA
G6PD	LILDVFC[57.0215]GSQMHFVR	2	NA	NA	L	a_healthy	3	3	NA
G6PD	LILDVFC[57.0215]GSQMHFVR	2	NA	NA	L	c_remission	1	7	NA
G6PD	LILDVFC[57.0215]GSQMHFVR	2	NA	NA	L	c_remission	2	8	NA
G6PD	LILDVFC[57.0215]GSQMHFVR	2	NA	NA	L	c_remission	3	9	19608.9
G6PD	LILDVFC[57.0215]GSQMHFVR	2	NA	NA	L	b_ulcer	1	4	NA
G6PD	LILDVFC[57.0215]GSQMHFVR	2	NA	NA	L	b_ulcer	2	5	NA
G6PD	LILDVFC[57.0215]GSQMHFVR	2	NA	NA	L	b_ulcer	3	6	NA
G6PD	LQFHDVAGDIFHQQC[57.0215]KR	5	NA	NA	L	a_healthy	1	1	25293.6
G6PD	LQFHDVAGDIFHQQC[57.0215]KR	5	NA	NA	L	a_healthy	2	2	25513.2
G6PD	LQFHDVAGDIFHQQC[57.0215]KR	5	NA	NA	L	a_healthy	3	3	NA
G6PD	LQFHDVAGDIFHQQC[57.0215]KR	5	NA	NA	L	c_remission	1	7	NA
G6PD	LQFHDVAGDIFHQQC[57.0215]KR	5	NA	NA	L	c_remission	2	8	24595.5
G6PD	LQFHDVAGDIFHQQC[57.0215]KR	5	NA	NA	L	c_remission	3	9	NA
G6PD	LQFHDVAGDIFHQQC[57.0215]KR	5	NA	NA	L	b_ulcer	1	4	NA
G6PD	LQFHDVAGDIFHQQC[57.0215]KR	5	NA	NA	L	b_ulcer	2	5	NA
G6PD	LQFHDVAGDIFHQQC[57.0215]KR	5	NA	NA	L	b_ulcer	3	6	NA
G6PD	LILDVFC[57.0215]GSQMHFVR	3	NA	NA	L	a_healthy	1	1	35321
G6PD	LILDVFC[57.0215]GSQMHFVR	3	NA	NA	L	a_healthy	2	2	96453.6
G6PD	LILDVFC[57.0215]GSQMHFVR	3	NA	NA	L	a_healthy	3	3	39202.7
G6PD	LILDVFC[57.0215]GSQMHFVR	3	NA	NA	L	c_remission	1	7	29087.8
G6PD	LILDVFC[57.0215]GSQMHFVR	3	NA	NA	L	c_remission	2	8	100013
G6PD	LILDVFC[57.0215]GSQMHFVR	3	NA	NA	L	c_remission	3	9	96375
G6PD	LILDVFC[57.0215]GSQMHFVR	3	NA	NA	L	b_ulcer	1	4	60224.4
G6PD	LILDVFC[57.0215]GSQMHFVR	3	NA	NA	L	b_ulcer	2	5	NA
G6PD	LILDVFC[57.0215]GSQMHFVR	3	NA	NA	L	b_ulcer	3	6	31353.8
G6PD	LILDVFC[57.0215]GSQM[15.9949]HFVR	3	NA	NA	L	a_healthy	1	1	24792.7
G6PD	LILDVFC[57.0215]GSQM[15.9949]HFVR	3	NA	NA	L	a_healthy	2	2	35421.4
G6PD	LILDVFC[57.0215]GSQM[15.9949]HFVR	3	NA	NA	L	a_healthy	3	3	21654.8
G6PD	LILDVFC[57.0215]GSQM[15.9949]HFVR	3	NA	NA	L	c_remission	1	7	NA
G6PD	LILDVFC[57.0215]GSQM[15.9949]HFVR	3	NA	NA	L	c_remission	2	8	34493.5
G6PD	LILDVFC[57.0215]GSQM[15.9949]HFVR	3	NA	NA	L	c_remission	3	9	40595.4
G6PD	LILDVFC[57.0215]GSQM[15.9949]HFVR	3	NA	NA	L	b_ulcer	1	4	24857.7
G6PD	LILDVFC[57.0215]GSQM[15.9949]HFVR	3	NA	NA	L	b_ulcer	2	5	NA
G6PD	LILDVFC[57.0215]GSQM[15.9949]HFVR	3	NA	NA	L	b_ulcer	3	6	31218.7
G6PD	GPTEADELMK	2	NA	NA	L	a_healthy	1	1	NA
G6PD	GPTEADELMK	2	NA	NA	L	a_healthy	2	2	NA
G6PD	GPTEADELMK	2	NA	NA	L	a_healthy	3	3	23343.8
G6PD	GPTEADELMK	2	NA	NA	L	c_remission	1	7	NA
G6PD	GPTEADELMK	2	NA	NA	L	c_remission	2	8	NA
G6PD	GPTEADELMK	2	NA	NA	L	c_remission	3	9	NA
G6PD	GPTEADELMK	2	NA	NA	L	b_ulcer	1	4	NA
G6PD	GPTEADELMK	2	NA	NA	L	b_ulcer	2	5	NA
G6PD	GPTEADELMK	2	NA	NA	L	b_ulcer	3	6	NA
G6PD	GPTEADELMKR	3	NA	NA	L	a_healthy	1	1	NA
G6PD	GPTEADELMKR	3	NA	NA	L	a_healthy	2	2	NA
G6PD	GPTEADELMKR	3	NA	NA	L	a_healthy	3	3	41931.3
G6PD	GPTEADELMKR	3	NA	NA	L	c_remission	1	7	NA
G6PD	GPTEADELMKR	3	NA	NA	L	c_remission	2	8	63317.4
G6PD	GPTEADELMKR	3	NA	NA	L	c_remission	3	9	39438.1
G6PD	GPTEADELMKR	3	NA	NA	L	b_ulcer	1	4	48564.5
G6PD	GPTEADELMKR	3	NA	NA	L	b_ulcer	2	5	NA
G6PD	GPTEADELMKR	3	NA	NA	L	b_ulcer	3	6	57661.4
G6PD	LKLEDFFAR	2	NA	NA	L	a_healthy	1	1	57422.4
G6PD	LKLEDFFAR	2	NA	NA	L	a_healthy	2	2	64203.3
G6PD	LKLEDFFAR	2	NA	NA	L	a_healthy	3	3	56067.9
G6PD	LKLEDFFAR	2	NA	NA	L	c_remission	1	7	54865.9
G6PD	LKLEDFFAR	2	NA	NA	L	c_remission	2	8	67584.5
G6PD	LKLEDFFAR	2	NA	NA	L	c_remission	3	9	95484.7
G6PD	LKLEDFFAR	2	NA	NA	L	b_ulcer	1	4	67929.3
G6PD	LKLEDFFAR	2	NA	NA	L	b_ulcer	2	5	52944.1
G6PD	LKLEDFFAR	2	NA	NA	L	b_ulcer	3	6	75702.9
G6PD	IFTPLLHQIELEKPKPIPYIYGSR	4	NA	NA	L	a_healthy	1	1	33404.2
G6PD	IFTPLLHQIELEKPKPIPYIYGSR	4	NA	NA	L	a_healthy	2	2	37046.8
G6PD	IFTPLLHQIELEKPKPIPYIYGSR	4	NA	NA	L	a_healthy	3	3	31574.4
G6PD	IFTPLLHQIELEKPKPIPYIYGSR	4	NA	NA	L	c_remission	1	7	36937.3
G6PD	IFTPLLHQIELEKPKPIPYIYGSR	4	NA	NA	L	c_remission	2	8	39842.7
G6PD	IFTPLLHQIELEKPKPIPYIYGSR	4	NA	NA	L	c_remission	3	9	69887.2
G6PD	IFTPLLHQIELEKPKPIPYIYGSR	4	NA	NA	L	b_ulcer	1	4	43606.6
G6PD	IFTPLLHQIELEKPKPIPYIYGSR	4	NA	NA	L	b_ulcer	2	5	27148.2
G6PD	IFTPLLHQIELEKPKPIPYIYGSR	4	NA	NA	L	b_ulcer	3	6	57255.9
G6PD	LKLEDFFAR	3	NA	NA	L	a_healthy	1	1	106682
G6PD	LKLEDFFAR	3	NA	NA	L	a_healthy	2	2	174703
G6PD	LKLEDFFAR	3	NA	NA	L	a_healthy	3	3	127965
G6PD	LKLEDFFAR	3	NA	NA	L	c_remission	1	7	131706
G6PD	LKLEDFFAR	3	NA	NA	L	c_remission	2	8	158403
G6PD	LKLEDFFAR	3	NA	NA	L	c_remission	3	9	221092
G6PD	LKLEDFFAR	3	NA	NA	L	b_ulcer	1	4	156338
G6PD	LKLEDFFAR	3	NA	NA	L	b_ulcer	2	5	55785.2
G6PD	LKLEDFFAR	3	NA	NA	L	b_ulcer	3	6	145285
G6PD	KQSEPFFK	2	NA	NA	L	a_healthy	1	1	25771.6
G6PD	KQSEPFFK	2	NA	NA	L	a_healthy	2	2	26354
G6PD	KQSEPFFK	2	NA	NA	L	a_healthy	3	3	19857.6
G6PD	KQSEPFFK	2	NA	NA	L	c_remission	1	7	NA
G6PD	KQSEPFFK	2	NA	NA	L	c_remission	2	8	23366.6
G6PD	KQSEPFFK	2	NA	NA	L	c_remission	3	9	28851
G6PD	KQSEPFFK	2	NA	NA	L	b_ulcer	1	4	NA
G6PD	KQSEPFFK	2	NA	NA	L	b_ulcer	2	5	NA
G6PD	KQSEPFFK	2	NA	NA	L	b_ulcer	3	6	31556.2
G6PD	IFTPLLHQIELEKPKPIPYIYGSR	5	NA	NA	L	a_healthy	1	1	76926.4
G6PD	IFTPLLHQIELEKPKPIPYIYGSR	5	NA	NA	L	a_healthy	2	2	109672
G6PD	IFTPLLHQIELEKPKPIPYIYGSR	5	NA	NA	L	a_healthy	3	3	100181
G6PD	IFTPLLHQIELEKPKPIPYIYGSR	5	NA	NA	L	c_remission	1	7	65902.5
G6PD	IFTPLLHQIELEKPKPIPYIYGSR	5	NA	NA	L	c_remission	2	8	79997.7
G6PD	IFTPLLHQIELEKPKPIPYIYGSR	5	NA	NA	L	c_remission	3	9	106331
G6PD	IFTPLLHQIELEKPKPIPYIYGSR	5	NA	NA	L	b_ulcer	1	4	87587.2
G6PD	IFTPLLHQIELEKPKPIPYIYGSR	5	NA	NA	L	b_ulcer	2	5	43401.4
G6PD	IFTPLLHQIELEKPKPIPYIYGSR	5	NA	NA	L	b_ulcer	3	6	91325.5
G6PD	n[42.0106]AEQVALSR	2	NA	NA	L	a_healthy	1	1	NA
G6PD	n[42.0106]AEQVALSR	2	NA	NA	L	a_healthy	2	2	NA
G6PD	n[42.0106]AEQVALSR	2	NA	NA	L	a_healthy	3	3	NA
G6PD	n[42.0106]AEQVALSR	2	NA	NA	L	c_remission	1	7	NA
G6PD	n[42.0106]AEQVALSR	2	NA	NA	L	c_remission	2	8	NA
G6PD	n[42.0106]AEQVALSR	2	NA	NA	L	c_remission	3	9	NA
G6PD	n[42.0106]AEQVALSR	2	NA	NA	L	b_ulcer	1	4	NA
G6PD	n[42.0106]AEQVALSR	2	NA	NA	L	b_ulcer	2	5	NA
G6PD	n[42.0106]AEQVALSR	2	NA	NA	L	b_ulcer	3	6	NA
G6PD	GGYFDEFGIIRDVMQNHLLQMLC[57.0215]LVAMEKPASTNSDDVRDEK	5	NA	NA	L	a_healthy	1	1	NA
G6PD	GGYFDEFGIIRDVMQNHLLQMLC[57.0215]LVAMEKPASTNSDDVRDEK	5	NA	NA	L	a_healthy	2	2	NA
G6PD	GGYFDEFGIIRDVMQNHLLQMLC[57.0215]LVAMEKPASTNSDDVRDEK	5	NA	NA	L	a_healthy	3	3	NA
G6PD	GGYFDEFGIIRDVMQNHLLQMLC[57.0215]LVAMEKPASTNSDDVRDEK	5	NA	NA	L	c_remission	1	7	NA
G6PD	GGYFDEFGIIRDVMQNHLLQMLC[57.0215]LVAMEKPASTNSDDVRDEK	5	NA	NA	L	c_remission	2	8	NA
G6PD	GGYFDEFGIIRDVMQNHLLQMLC[57.0215]LVAMEKPASTNSDDVRDEK	5	NA	NA	L	c_remission	3	9	NA
G6PD	GGYFDEFGIIRDVMQNHLLQMLC[57.0215]LVAMEKPASTNSDDVRDEK	5	NA	NA	L	b_ulcer	1	4	9702.83
G6PD	GGYFDEFGIIRDVMQNHLLQMLC[57.0215]LVAMEKPASTNSDDVRDEK	5	NA	NA	L	b_ulcer	2	5	NA
G6PD	GGYFDEFGIIRDVMQNHLLQMLC[57.0215]LVAMEKPASTNSDDVRDEK	5	NA	NA	L	b_ulcer	3	6	12910.7
G6PD	KPGMFFNPEESELDLTYGNR	3	NA	NA	L	a_healthy	1	1	NA
G6PD	KPGMFFNPEESELDLTYGNR	3	NA	NA	L	a_healthy	2	2	24883.6
G6PD	KPGMFFNPEESELDLTYGNR	3	NA	NA	L	a_healthy	3	3	NA
G6PD	KPGMFFNPEESELDLTYGNR	3	NA	NA	L	c_remission	1	7	NA
G6PD	KPGMFFNPEESELDLTYGNR	3	NA	NA	L	c_remission	2	8	NA
G6PD	KPGMFFNPEESELDLTYGNR	3	NA	NA	L	c_remission	3	9	NA
G6PD	KPGMFFNPEESELDLTYGNR	3	NA	NA	L	b_ulcer	1	4	NA
G6PD	KPGMFFNPEESELDLTYGNR	3	NA	NA	L	b_ulcer	2	5	NA
G6PD	KPGMFFNPEESELDLTYGNR	3	NA	NA	L	b_ulcer	3	6	NA
G6PD	IIVEKPFGR	2	NA	NA	L	a_healthy	1	1	NA
G6PD	IIVEKPFGR	2	NA	NA	L	a_healthy	2	2	NA
G6PD	IIVEKPFGR	2	NA	NA	L	a_healthy	3	3	NA
G6PD	IIVEKPFGR	2	NA	NA	L	c_remission	1	7	NA
G6PD	IIVEKPFGR	2	NA	NA	L	c_remission	2	8	53593.8
G6PD	IIVEKPFGR	2	NA	NA	L	c_remission	3	9	42544.1
G6PD	IIVEKPFGR	2	NA	NA	L	b_ulcer	1	4	NA
G6PD	IIVEKPFGR	2	NA	NA	L	b_ulcer	2	5	NA
G6PD	IIVEKPFGR	2	NA	NA	L	b_ulcer	3	6	NA
G6PD	GYLDDPTVPR	2	NA	NA	L	a_healthy	1	1	NA
G6PD	GYLDDPTVPR	2	NA	NA	L	a_healthy	2	2	NA
G6PD	GYLDDPTVPR	2	NA	NA	L	a_healthy	3	3	28292.4
G6PD	GYLDDPTVPR	2	NA	NA	L	c_remission	1	7	36572.5
G6PD	GYLDDPTVPR	2	NA	NA	L	c_remission	2	8	NA
G6PD	GYLDDPTVPR	2	NA	NA	L	c_remission	3	9	51148.1
G6PD	GYLDDPTVPR	2	NA	NA	L	b_ulcer	1	4	NA
G6PD	GYLDDPTVPR	2	NA	NA	L	b_ulcer	2	5	21247.3
G6PD	GYLDDPTVPR	2	NA	NA	L	b_ulcer	3	6	38857.1
G6PD	IIVEKPFGR	3	NA	NA	L	a_healthy	1	1	NA
G6PD	IIVEKPFGR	3	NA	NA	L	a_healthy	2	2	NA
G6PD	IIVEKPFGR	3	NA	NA	L	a_healthy	3	3	NA
G6PD	IIVEKPFGR	3	NA	NA	L	c_remission	1	7	NA
G6PD	IIVEKPFGR	3	NA	NA	L	c_remission	2	8	NA
G6PD	IIVEKPFGR	3	NA	NA	L	c_remission	3	9	NA
G6PD	IIVEKPFGR	3	NA	NA	L	b_ulcer	1	4	NA
G6PD	IIVEKPFGR	3	NA	NA	L	b_ulcer	2	5	NA
G6PD	IIVEKPFGR	3	NA	NA	L	b_ulcer	3	6	NA
G6PD	VQPNEAVYTK	2	NA	NA	L	a_healthy	1	1	118779
G6PD	VQPNEAVYTK	2	NA	NA	L	a_healthy	2	2	227692
G6PD	VQPNEAVYTK	2	NA	NA	L	a_healthy	3	3	179933
G6PD	VQPNEAVYTK	2	NA	NA	L	c_remission	1	7	NA
G6PD	VQPNEAVYTK	2	NA	NA	L	c_remission	2	8	166628
G6PD	VQPNEAVYTK	2	NA	NA	L	c_remission	3	9	NA
G6PD	VQPNEAVYTK	2	NA	NA	L	b_ulcer	1	4	177136
G6PD	VQPNEAVYTK	2	NA	NA	L	b_ulcer	2	5	89770.8
G6PD	VQPNEAVYTK	2	NA	NA	L	b_ulcer	3	6	224736
G6PD	IYPTIWWLFR	2	NA	NA	L	a_healthy	1	1	30108.7
G6PD	IYPTIWWLFR	2	NA	NA	L	a_healthy	2	2	24808.3
G6PD	IYPTIWWLFR	2	NA	NA	L	a_healthy	3	3	26316
G6PD	IYPTIWWLFR	2	NA	NA	L	c_remission	1	7	34097
G6PD	IYPTIWWLFR	2	NA	NA	L	c_remission	2	8	38655.9
G6PD	IYPTIWWLFR	2	NA	NA	L	c_remission	3	9	58314.7
G6PD	IYPTIWWLFR	2	NA	NA	L	b_ulcer	1	4	31191
G6PD	IYPTIWWLFR	2	NA	NA	L	b_ulcer	2	5	24491.4
G6PD	IYPTIWWLFR	2	NA	NA	L	b_ulcer	3	6	47045.2
G6PD	ATPEEKLKLEDFFAR	4	NA	NA	L	a_healthy	1	1	31318.5
G6PD	ATPEEKLKLEDFFAR	4	NA	NA	L	a_healthy	2	2	49352
G6PD	ATPEEKLKLEDFFAR	4	NA	NA	L	a_healthy	3	3	17683.6
G6PD	ATPEEKLKLEDFFAR	4	NA	NA	L	c_remission	1	7	NA
G6PD	ATPEEKLKLEDFFAR	4	NA	NA	L	c_remission	2	8	61000.8
G6PD	ATPEEKLKLEDFFAR	4	NA	NA	L	c_remission	3	9	47084.5
G6PD	ATPEEKLKLEDFFAR	4	NA	NA	L	b_ulcer	1	4	21604.7
G6PD	ATPEEKLKLEDFFAR	4	NA	NA	L	b_ulcer	2	5	NA
G6PD	ATPEEKLKLEDFFAR	4	NA	NA	L	b_ulcer	3	6	8699.71
G6PD	MMTKKPGMFFNPEESELDLTYGNRYK	4	NA	NA	L	a_healthy	1	1	NA
G6PD	MMTKKPGMFFNPEESELDLTYGNRYK	4	NA	NA	L	a_healthy	2	2	NA
G6PD	MMTKKPGMFFNPEESELDLTYGNRYK	4	NA	NA	L	a_healthy	3	3	NA
G6PD	MMTKKPGMFFNPEESELDLTYGNRYK	4	NA	NA	L	c_remission	1	7	NA
G6PD	MMTKKPGMFFNPEESELDLTYGNRYK	4	NA	NA	L	c_remission	2	8	NA
G6PD	MMTKKPGMFFNPEESELDLTYGNRYK	4	NA	NA	L	c_remission	3	9	NA
G6PD	MMTKKPGMFFNPEESELDLTYGNRYK	4	NA	NA	L	b_ulcer	1	4	NA
G6PD	MMTKKPGMFFNPEESELDLTYGNRYK	4	NA	NA	L	b_ulcer	2	5	NA
G6PD	MMTKKPGMFFNPEESELDLTYGNRYK	4	NA	NA	L	b_ulcer	3	6	NA
UTER	VIETLLMDTPSSYEAAMELFSPDQDMR	3	NA	NA	L	a_healthy	1	1	NA
UTER	VIETLLMDTPSSYEAAMELFSPDQDMR	3	NA	NA	L	a_healthy	2	2	NA
UTER	VIETLLMDTPSSYEAAMELFSPDQDMR	3	NA	NA	L	a_healthy	3	3	NA
UTER	VIETLLMDTPSSYEAAMELFSPDQDMR	3	NA	NA	L	c_remission	1	7	NA
UTER	VIETLLMDTPSSYEAAMELFSPDQDMR	3	NA	NA	L	c_remission	2	8	17932.3
UTER	VIETLLMDTPSSYEAAMELFSPDQDMR	3	NA	NA	L	c_remission	3	9	NA
UTER	VIETLLMDTPSSYEAAMELFSPDQDMR	3	NA	NA	L	b_ulcer	1	4	16227.4
UTER	VIETLLMDTPSSYEAAMELFSPDQDMR	3	NA	NA	L	b_ulcer	2	5	NA
UTER	VIETLLMDTPSSYEAAMELFSPDQDMR	3	NA	NA	L	b_ulcer	3	6	10206.2
UTER	VIETLLMDTPSSYEAAMELFSPDQDMREAGAQLKK	4	NA	NA	L	a_healthy	1	1	NA
UTER	VIETLLMDTPSSYEAAMELFSPDQDMREAGAQLKK	4	NA	NA	L	a_healthy	2	2	65010.2
UTER	VIETLLMDTPSSYEAAMELFSPDQDMREAGAQLKK	4	NA	NA	L	a_healthy	3	3	NA
UTER	VIETLLMDTPSSYEAAMELFSPDQDMREAGAQLKK	4	NA	NA	L	c_remission	1	7	NA
UTER	VIETLLMDTPSSYEAAMELFSPDQDMREAGAQLKK	4	NA	NA	L	c_remission	2	8	60132
UTER	VIETLLMDTPSSYEAAMELFSPDQDMREAGAQLKK	4	NA	NA	L	c_remission	3	9	NA
UTER	VIETLLMDTPSSYEAAMELFSPDQDMREAGAQLKK	4	NA	NA	L	b_ulcer	1	4	29359.8
UTER	VIETLLMDTPSSYEAAMELFSPDQDMREAGAQLKK	4	NA	NA	L	b_ulcer	2	5	NA
UTER	VIETLLMDTPSSYEAAMELFSPDQDMREAGAQLKK	4	NA	NA	L	b_ulcer	3	6	NA
UTER	EIC[57.0215]PSFQR	2	NA	NA	L	a_healthy	1	1	23924.8
UTER	EIC[57.0215]PSFQR	2	NA	NA	L	a_healthy	2	2	194254
UTER	EIC[57.0215]PSFQR	2	NA	NA	L	a_healthy	3	3	79149.7
UTER	EIC[57.0215]PSFQR	2	NA	NA	L	c_remission	1	7	48269.7
UTER	EIC[57.0215]PSFQR	2	NA	NA	L	c_remission	2	8	262427
UTER	EIC[57.0215]PSFQR	2	NA	NA	L	c_remission	3	9	31437.6
UTER	EIC[57.0215]PSFQR	2	NA	NA	L	b_ulcer	1	4	96781.7
UTER	EIC[57.0215]PSFQR	2	NA	NA	L	b_ulcer	2	5	68418.7
UTER	EIC[57.0215]PSFQR	2	NA	NA	L	b_ulcer	3	6	60131.3
UTER	KLVDTLPQKPR	3	NA	NA	L	a_healthy	1	1	16344
UTER	KLVDTLPQKPR	3	NA	NA	L	a_healthy	2	2	145172
UTER	KLVDTLPQKPR	3	NA	NA	L	a_healthy	3	3	51182.2
UTER	KLVDTLPQKPR	3	NA	NA	L	c_remission	1	7	86162
UTER	KLVDTLPQKPR	3	NA	NA	L	c_remission	2	8	156892
UTER	KLVDTLPQKPR	3	NA	NA	L	c_remission	3	9	32853
UTER	KLVDTLPQKPR	3	NA	NA	L	b_ulcer	1	4	72143.6
UTER	KLVDTLPQKPR	3	NA	NA	L	b_ulcer	2	5	41564.6
UTER	KLVDTLPQKPR	3	NA	NA	L	b_ulcer	3	6	56650.7
UTER	LVDTLPQKPR	3	NA	NA	L	a_healthy	1	1	NA
UTER	LVDTLPQKPR	3	NA	NA	L	a_healthy	2	2	137254
UTER	LVDTLPQKPR	3	NA	NA	L	a_healthy	3	3	46917.2
UTER	LVDTLPQKPR	3	NA	NA	L	c_remission	1	7	41234.8
UTER	LVDTLPQKPR	3	NA	NA	L	c_remission	2	8	136125
UTER	LVDTLPQKPR	3	NA	NA	L	c_remission	3	9	NA
UTER	LVDTLPQKPR	3	NA	NA	L	b_ulcer	1	4	72485.7
UTER	LVDTLPQKPR	3	NA	NA	L	b_ulcer	2	5	35304.9
UTER	LVDTLPQKPR	3	NA	NA	L	b_ulcer	3	6	45240.5
MPRI	VQSSIAFLC[57.0215]GK	2	NA	NA	L	a_healthy	1	1	NA
MPRI	VQSSIAFLC[57.0215]GK	2	NA	NA	L	a_healthy	2	2	NA
MPRI	VQSSIAFLC[57.0215]GK	2	NA	NA	L	a_healthy	3	3	NA
MPRI	VQSSIAFLC[57.0215]GK	2	NA	NA	L	c_remission	1	7	NA
MPRI	VQSSIAFLC[57.0215]GK	2	NA	NA	L	c_remission	2	8	NA
MPRI	VQSSIAFLC[57.0215]GK	2	NA	NA	L	c_remission	3	9	34436.6
MPRI	VQSSIAFLC[57.0215]GK	2	NA	NA	L	b_ulcer	1	4	NA
MPRI	VQSSIAFLC[57.0215]GK	2	NA	NA	L	b_ulcer	2	5	NA
MPRI	VQSSIAFLC[57.0215]GK	2	NA	NA	L	b_ulcer	3	6	44657.5
MPRI	TYHSVGDSVLR	3	NA	NA	L	a_healthy	1	1	24578.5
MPRI	TYHSVGDSVLR	3	NA	NA	L	a_healthy	2	2	NA
MPRI	TYHSVGDSVLR	3	NA	NA	L	a_healthy	3	3	15138.4
MPRI	TYHSVGDSVLR	3	NA	NA	L	c_remission	1	7	NA
MPRI	TYHSVGDSVLR	3	NA	NA	L	c_remission	2	8	NA
MPRI	TYHSVGDSVLR	3	NA	NA	L	c_remission	3	9	25832.1
MPRI	TYHSVGDSVLR	3	NA	NA	L	b_ulcer	1	4	19633.3
MPRI	TYHSVGDSVLR	3	NA	NA	L	b_ulcer	2	5	19009.3
MPRI	TYHSVGDSVLR	3	NA	NA	L	b_ulcer	3	6	22753.1
MPRI	TLGTPEFVTATEC[57.0215]VHYFEWR	3	NA	NA	L	a_healthy	1	1	12829.9
MPRI	TLGTPEFVTATEC[57.0215]VHYFEWR	3	NA	NA	L	a_healthy	2	2	NA
MPRI	TLGTPEFVTATEC[57.0215]VHYFEWR	3	NA	NA	L	a_healthy	3	3	NA
MPRI	TLGTPEFVTATEC[57.0215]VHYFEWR	3	NA	NA	L	c_remission	1	7	NA
MPRI	TLGTPEFVTATEC[57.0215]VHYFEWR	3	NA	NA	L	c_remission	2	8	15192.3
MPRI	TLGTPEFVTATEC[57.0215]VHYFEWR	3	NA	NA	L	c_remission	3	9	NA
MPRI	TLGTPEFVTATEC[57.0215]VHYFEWR	3	NA	NA	L	b_ulcer	1	4	15720.7
MPRI	TLGTPEFVTATEC[57.0215]VHYFEWR	3	NA	NA	L	b_ulcer	2	5	NA
MPRI	TLGTPEFVTATEC[57.0215]VHYFEWR	3	NA	NA	L	b_ulcer	3	6	11641.6
MPRI	DIDTLRDPGSQLR	3	NA	NA	L	a_healthy	1	1	NA
MPRI	DIDTLRDPGSQLR	3	NA	NA	L	a_healthy	2	2	NA
MPRI	DIDTLRDPGSQLR	3	NA	NA	L	a_healthy	3	3	11953.4
MPRI	DIDTLRDPGSQLR	3	NA	NA	L	c_remission	1	7	NA
MPRI	DIDTLRDPGSQLR	3	NA	NA	L	c_remission	2	8	NA
MPRI	DIDTLRDPGSQLR	3	NA	NA	L	c_remission	3	9	NA
MPRI	DIDTLRDPGSQLR	3	NA	NA	L	b_ulcer	1	4	17411.3
MPRI	DIDTLRDPGSQLR	3	NA	NA	L	b_ulcer	2	5	11563.5
MPRI	DIDTLRDPGSQLR	3	NA	NA	L	b_ulcer	3	6	11891.9
ADHX	AAVAWEAGKPLSIEEIEVAPPKAHEVR	5	NA	NA	L	a_healthy	1	1	45972.3
ADHX	AAVAWEAGKPLSIEEIEVAPPKAHEVR	5	NA	NA	L	a_healthy	2	2	30351.6
ADHX	AAVAWEAGKPLSIEEIEVAPPKAHEVR	5	NA	NA	L	a_healthy	3	3	36543.6
ADHX	AAVAWEAGKPLSIEEIEVAPPKAHEVR	5	NA	NA	L	c_remission	1	7	25364.4
ADHX	AAVAWEAGKPLSIEEIEVAPPKAHEVR	5	NA	NA	L	c_remission	2	8	52439.9
ADHX	AAVAWEAGKPLSIEEIEVAPPKAHEVR	5	NA	NA	L	c_remission	3	9	28900.1
ADHX	AAVAWEAGKPLSIEEIEVAPPKAHEVR	5	NA	NA	L	b_ulcer	1	4	32957.6
ADHX	AAVAWEAGKPLSIEEIEVAPPKAHEVR	5	NA	NA	L	b_ulcer	2	5	27902
ADHX	AAVAWEAGKPLSIEEIEVAPPKAHEVR	5	NA	NA	L	b_ulcer	3	6	35351.1
ADHX	IIGVDINKDKFAR	3	NA	NA	L	a_healthy	1	1	28651.9
ADHX	IIGVDINKDKFAR	3	NA	NA	L	a_healthy	2	2	24235.8
ADHX	IIGVDINKDKFAR	3	NA	NA	L	a_healthy	3	3	18820.8
ADHX	IIGVDINKDKFAR	3	NA	NA	L	c_remission	1	7	19192.6
ADHX	IIGVDINKDKFAR	3	NA	NA	L	c_remission	2	8	25654.1
ADHX	IIGVDINKDKFAR	3	NA	NA	L	c_remission	3	9	14921.5
ADHX	IIGVDINKDKFAR	3	NA	NA	L	b_ulcer	1	4	18610
ADHX	IIGVDINKDKFAR	3	NA	NA	L	b_ulcer	2	5	NA
ADHX	IIGVDINKDKFAR	3	NA	NA	L	b_ulcer	3	6	NA
ADHX	IIGVDINKDKFAR	4	NA	NA	L	a_healthy	1	1	29507.8
ADHX	IIGVDINKDKFAR	4	NA	NA	L	a_healthy	2	2	28311.2
ADHX	IIGVDINKDKFAR	4	NA	NA	L	a_healthy	3	3	22047.8
ADHX	IIGVDINKDKFAR	4	NA	NA	L	c_remission	1	7	16989.9
ADHX	IIGVDINKDKFAR	4	NA	NA	L	c_remission	2	8	37265.1
ADHX	IIGVDINKDKFAR	4	NA	NA	L	c_remission	3	9	17160.6
ADHX	IIGVDINKDKFAR	4	NA	NA	L	b_ulcer	1	4	23086.1
ADHX	IIGVDINKDKFAR	4	NA	NA	L	b_ulcer	2	5	23534.5
ADHX	IIGVDINKDKFAR	4	NA	NA	L	b_ulcer	3	6	20265.3
PABP1	ALDTMNFDVIK	2	NA	NA	L	a_healthy	1	1	NA
PABP1	ALDTMNFDVIK	2	NA	NA	L	a_healthy	2	2	NA
PABP1	ALDTMNFDVIK	2	NA	NA	L	a_healthy	3	3	NA
PABP1	ALDTMNFDVIK	2	NA	NA	L	c_remission	1	7	NA
PABP1	ALDTMNFDVIK	2	NA	NA	L	c_remission	2	8	NA
PABP1	ALDTMNFDVIK	2	NA	NA	L	c_remission	3	9	NA
PABP1	ALDTMNFDVIK	2	NA	NA	L	b_ulcer	1	4	NA
PABP1	ALDTMNFDVIK	2	NA	NA	L	b_ulcer	2	5	NA
PABP1	ALDTMNFDVIK	2	NA	NA	L	b_ulcer	3	6	NA
PABP1	FSPAGPILSIR	2	NA	NA	L	a_healthy	1	1	19267.2
PABP1	FSPAGPILSIR	2	NA	NA	L	a_healthy	2	2	NA
PABP1	FSPAGPILSIR	2	NA	NA	L	a_healthy	3	3	NA
PABP1	FSPAGPILSIR	2	NA	NA	L	c_remission	1	7	19612
PABP1	FSPAGPILSIR	2	NA	NA	L	c_remission	2	8	NA
PABP1	FSPAGPILSIR	2	NA	NA	L	c_remission	3	9	28383.8
PABP1	FSPAGPILSIR	2	NA	NA	L	b_ulcer	1	4	25203.4
PABP1	FSPAGPILSIR	2	NA	NA	L	b_ulcer	2	5	28930.3
PABP1	FSPAGPILSIR	2	NA	NA	L	b_ulcer	3	6	19421
K2C3	GM[15.9949]GGGFGGAGGFGGAGGFGGAGGFGGPGGFGG	3	NA	NA	L	a_healthy	1	1	160288
K2C3	GM[15.9949]GGGFGGAGGFGGAGGFGGAGGFGGPGGFGG	3	NA	NA	L	a_healthy	2	2	NA
K2C3	GM[15.9949]GGGFGGAGGFGGAGGFGGAGGFGGPGGFGG	3	NA	NA	L	a_healthy	3	3	158350
K2C3	GM[15.9949]GGGFGGAGGFGGAGGFGGAGGFGGPGGFGG	3	NA	NA	L	c_remission	1	7	321822
K2C3	GM[15.9949]GGGFGGAGGFGGAGGFGGAGGFGGPGGFGG	3	NA	NA	L	c_remission	2	8	NA
K2C3	GM[15.9949]GGGFGGAGGFGGAGGFGGAGGFGGPGGFGG	3	NA	NA	L	c_remission	3	9	198033
K2C3	GM[15.9949]GGGFGGAGGFGGAGGFGGAGGFGGPGGFGG	3	NA	NA	L	b_ulcer	1	4	161318
K2C3	GM[15.9949]GGGFGGAGGFGGAGGFGGAGGFGGPGGFGG	3	NA	NA	L	b_ulcer	2	5	198862
K2C3	GM[15.9949]GGGFGGAGGFGGAGGFGGAGGFGGPGGFGG	3	NA	NA	L	b_ulcer	3	6	216177
K2C3	LGELQTTAGR	2	NA	NA	L	a_healthy	1	1	332947
K2C3	LGELQTTAGR	2	NA	NA	L	a_healthy	2	2	110756
K2C3	LGELQTTAGR	2	NA	NA	L	a_healthy	3	3	NA
K2C3	LGELQTTAGR	2	NA	NA	L	c_remission	1	7	1.17721e+06
K2C3	LGELQTTAGR	2	NA	NA	L	c_remission	2	8	NA
K2C3	LGELQTTAGR	2	NA	NA	L	c_remission	3	9	51693.8
K2C3	LGELQTTAGR	2	NA	NA	L	b_ulcer	1	4	104120
K2C3	LGELQTTAGR	2	NA	NA	L	b_ulcer	2	5	103738
K2C3	LGELQTTAGR	2	NA	NA	L	b_ulcer	3	6	NA
K2C3	LGELQTTAGRHGDDLR	4	NA	NA	L	a_healthy	1	1	27909.6
K2C3	LGELQTTAGRHGDDLR	4	NA	NA	L	a_healthy	2	2	NA
K2C3	LGELQTTAGRHGDDLR	4	NA	NA	L	a_healthy	3	3	NA
K2C3	LGELQTTAGRHGDDLR	4	NA	NA	L	c_remission	1	7	41940.9
K2C3	LGELQTTAGRHGDDLR	4	NA	NA	L	c_remission	2	8	NA
K2C3	LGELQTTAGRHGDDLR	4	NA	NA	L	c_remission	3	9	NA
K2C3	LGELQTTAGRHGDDLR	4	NA	NA	L	b_ulcer	1	4	NA
K2C3	LGELQTTAGRHGDDLR	4	NA	NA	L	b_ulcer	2	5	NA
K2C3	LGELQTTAGRHGDDLR	4	NA	NA	L	b_ulcer	3	6	NA
K2C3	SAVVSGSSR	2	NA	NA	L	a_healthy	1	1	NA
K2C3	SAVVSGSSR	2	NA	NA	L	a_healthy	2	2	NA
K2C3	SAVVSGSSR	2	NA	NA	L	a_healthy	3	3	21653.2
K2C3	SAVVSGSSR	2	NA	NA	L	c_remission	1	7	81803.2
K2C3	SAVVSGSSR	2	NA	NA	L	c_remission	2	8	NA
K2C3	SAVVSGSSR	2	NA	NA	L	c_remission	3	9	NA
K2C3	SAVVSGSSR	2	NA	NA	L	b_ulcer	1	4	NA
K2C3	SAVVSGSSR	2	NA	NA	L	b_ulcer	2	5	NA
K2C3	SAVVSGSSR	2	NA	NA	L	b_ulcer	3	6	NA
SYHC	LLNQLQYC[57.0215]EEAGIPLVAIIGEQELKDGVIK	3	NA	NA	L	a_healthy	1	1	17986
SYHC	LLNQLQYC[57.0215]EEAGIPLVAIIGEQELKDGVIK	3	NA	NA	L	a_healthy	2	2	NA
SYHC	LLNQLQYC[57.0215]EEAGIPLVAIIGEQELKDGVIK	3	NA	NA	L	a_healthy	3	3	10605.4
SYHC	LLNQLQYC[57.0215]EEAGIPLVAIIGEQELKDGVIK	3	NA	NA	L	c_remission	1	7	NA
SYHC	LLNQLQYC[57.0215]EEAGIPLVAIIGEQELKDGVIK	3	NA	NA	L	c_remission	2	8	NA
SYHC	LLNQLQYC[57.0215]EEAGIPLVAIIGEQELKDGVIK	3	NA	NA	L	c_remission	3	9	18172
SYHC	LLNQLQYC[57.0215]EEAGIPLVAIIGEQELKDGVIK	3	NA	NA	L	b_ulcer	1	4	NA
SYHC	LLNQLQYC[57.0215]EEAGIPLVAIIGEQELKDGVIK	3	NA	NA	L	b_ulcer	2	5	12116.7
SYHC	LLNQLQYC[57.0215]EEAGIPLVAIIGEQELKDGVIK	3	NA	NA	L	b_ulcer	3	6	12261.1
CO6A1	DALKSSVDAVKYFGK	3	NA	NA	L	a_healthy	1	1	31112.6
CO6A1	DALKSSVDAVKYFGK	3	NA	NA	L	a_healthy	2	2	49152.7
CO6A1	DALKSSVDAVKYFGK	3	NA	NA	L	a_healthy	3	3	NA
CO6A1	DALKSSVDAVKYFGK	3	NA	NA	L	c_remission	1	7	NA
CO6A1	DALKSSVDAVKYFGK	3	NA	NA	L	c_remission	2	8	28991.8
CO6A1	DALKSSVDAVKYFGK	3	NA	NA	L	c_remission	3	9	NA
CO6A1	DALKSSVDAVKYFGK	3	NA	NA	L	b_ulcer	1	4	NA
CO6A1	DALKSSVDAVKYFGK	3	NA	NA	L	b_ulcer	2	5	NA
CO6A1	DALKSSVDAVKYFGK	3	NA	NA	L	b_ulcer	3	6	NA
CO6A1	LSIIATDHTYR	3	NA	NA	L	a_healthy	1	1	NA
CO6A1	LSIIATDHTYR	3	NA	NA	L	a_healthy	2	2	NA
CO6A1	LSIIATDHTYR	3	NA	NA	L	a_healthy	3	3	NA
CO6A1	LSIIATDHTYR	3	NA	NA	L	c_remission	1	7	NA
CO6A1	LSIIATDHTYR	3	NA	NA	L	c_remission	2	8	29688.1
CO6A1	LSIIATDHTYR	3	NA	NA	L	c_remission	3	9	NA
CO6A1	LSIIATDHTYR	3	NA	NA	L	b_ulcer	1	4	NA
CO6A1	LSIIATDHTYR	3	NA	NA	L	b_ulcer	2	5	NA
CO6A1	LSIIATDHTYR	3	NA	NA	L	b_ulcer	3	6	NA
CO6A1	YLIVVTDGHPLEGYKEPC[57.0215]GGLEDAVNEAK	3	NA	NA	L	a_healthy	1	1	26791
CO6A1	YLIVVTDGHPLEGYKEPC[57.0215]GGLEDAVNEAK	3	NA	NA	L	a_healthy	2	2	27201.4
CO6A1	YLIVVTDGHPLEGYKEPC[57.0215]GGLEDAVNEAK	3	NA	NA	L	a_healthy	3	3	42204.1
CO6A1	YLIVVTDGHPLEGYKEPC[57.0215]GGLEDAVNEAK	3	NA	NA	L	c_remission	1	7	37772.1
CO6A1	YLIVVTDGHPLEGYKEPC[57.0215]GGLEDAVNEAK	3	NA	NA	L	c_remission	2	8	NA
CO6A1	YLIVVTDGHPLEGYKEPC[57.0215]GGLEDAVNEAK	3	NA	NA	L	c_remission	3	9	36851.4
CO6A1	YLIVVTDGHPLEGYKEPC[57.0215]GGLEDAVNEAK	3	NA	NA	L	b_ulcer	1	4	35488.8
CO6A1	YLIVVTDGHPLEGYKEPC[57.0215]GGLEDAVNEAK	3	NA	NA	L	b_ulcer	2	5	46649.2
CO6A1	YLIVVTDGHPLEGYKEPC[57.0215]GGLEDAVNEAK	3	NA	NA	L	b_ulcer	3	6	31380.2
CO6A1	VAVVQYSGTGQQRPER	3	NA	NA	L	a_healthy	1	1	118113
CO6A1	VAVVQYSGTGQQRPER	3	NA	NA	L	a_healthy	2	2	89841.4
CO6A1	VAVVQYSGTGQQRPER	3	NA	NA	L	a_healthy	3	3	75247.4
CO6A1	VAVVQYSGTGQQRPER	3	NA	NA	L	c_remission	1	7	110090
CO6A1	VAVVQYSGTGQQRPER	3	NA	NA	L	c_remission	2	8	60975.9
CO6A1	VAVVQYSGTGQQRPER	3	NA	NA	L	c_remission	3	9	104925
CO6A1	VAVVQYSGTGQQRPER	3	NA	NA	L	b_ulcer	1	4	92036.9
CO6A1	VAVVQYSGTGQQRPER	3	NA	NA	L	b_ulcer	2	5	95111.4
CO6A1	VAVVQYSGTGQQRPER	3	NA	NA	L	b_ulcer	3	6	84103.4
CO6A1	YLIVVTDGHPLEGYKEPC[57.0215]GGLEDAVNEAK	4	NA	NA	L	a_healthy	1	1	68931
CO6A1	YLIVVTDGHPLEGYKEPC[57.0215]GGLEDAVNEAK	4	NA	NA	L	a_healthy	2	2	58057.7
CO6A1	YLIVVTDGHPLEGYKEPC[57.0215]GGLEDAVNEAK	4	NA	NA	L	a_healthy	3	3	60813.9
CO6A1	YLIVVTDGHPLEGYKEPC[57.0215]GGLEDAVNEAK	4	NA	NA	L	c_remission	1	7	78355.1
CO6A1	YLIVVTDGHPLEGYKEPC[57.0215]GGLEDAVNEAK	4	NA	NA	L	c_remission	2	8	55522.3
CO6A1	YLIVVTDGHPLEGYKEPC[57.0215]GGLEDAVNEAK	4	NA	NA	L	c_remission	3	9	78334.2
CO6A1	YLIVVTDGHPLEGYKEPC[57.0215]GGLEDAVNEAK	4	NA	NA	L	b_ulcer	1	4	75021.4
CO6A1	YLIVVTDGHPLEGYKEPC[57.0215]GGLEDAVNEAK	4	NA	NA	L	b_ulcer	2	5	70642.3
CO6A1	YLIVVTDGHPLEGYKEPC[57.0215]GGLEDAVNEAK	4	NA	NA	L	b_ulcer	3	6	63917.9
CO6A1	NVQELKEAIK	2	NA	NA	L	a_healthy	1	1	26169.5
CO6A1	NVQELKEAIK	2	NA	NA	L	a_healthy	2	2	32041.4
CO6A1	NVQELKEAIK	2	NA	NA	L	a_healthy	3	3	17100
CO6A1	NVQELKEAIK	2	NA	NA	L	c_remission	1	7	18886.8
CO6A1	NVQELKEAIK	2	NA	NA	L	c_remission	2	8	22354.4
CO6A1	NVQELKEAIK	2	NA	NA	L	c_remission	3	9	23802.4
CO6A1	NVQELKEAIK	2	NA	NA	L	b_ulcer	1	4	15550.9
CO6A1	NVQELKEAIK	2	NA	NA	L	b_ulcer	2	5	30246.6
CO6A1	NVQELKEAIK	2	NA	NA	L	b_ulcer	3	6	19160.5
CO6A1	RFIDNLRDR	3	NA	NA	L	a_healthy	1	1	44070.5
CO6A1	RFIDNLRDR	3	NA	NA	L	a_healthy	2	2	49539.2
CO6A1	RFIDNLRDR	3	NA	NA	L	a_healthy	3	3	32822.2
CO6A1	RFIDNLRDR	3	NA	NA	L	c_remission	1	7	36285.8
CO6A1	RFIDNLRDR	3	NA	NA	L	c_remission	2	8	40616.1
CO6A1	RFIDNLRDR	3	NA	NA	L	c_remission	3	9	40153.2
CO6A1	RFIDNLRDR	3	NA	NA	L	b_ulcer	1	4	28042.4
CO6A1	RFIDNLRDR	3	NA	NA	L	b_ulcer	2	5	33300.8
CO6A1	RFIDNLRDR	3	NA	NA	L	b_ulcer	3	6	30526.3
CO6A1	LLLFSDGNSQGATPAAIEK	2	NA	NA	L	a_healthy	1	1	28201.1
CO6A1	LLLFSDGNSQGATPAAIEK	2	NA	NA	L	a_healthy	2	2	44082
CO6A1	LLLFSDGNSQGATPAAIEK	2	NA	NA	L	a_healthy	3	3	30068.9
CO6A1	LLLFSDGNSQGATPAAIEK	2	NA	NA	L	c_remission	1	7	56054.9
CO6A1	LLLFSDGNSQGATPAAIEK	2	NA	NA	L	c_remission	2	8	NA
CO6A1	LLLFSDGNSQGATPAAIEK	2	NA	NA	L	c_remission	3	9	54875.1
CO6A1	LLLFSDGNSQGATPAAIEK	2	NA	NA	L	b_ulcer	1	4	33749.5
CO6A1	LLLFSDGNSQGATPAAIEK	2	NA	NA	L	b_ulcer	2	5	NA
CO6A1	LLLFSDGNSQGATPAAIEK	2	NA	NA	L	b_ulcer	3	6	34986.2
CO6A1	Q[-17.0265]VNEPHIR	2	NA	NA	L	a_healthy	1	1	34855.9
CO6A1	Q[-17.0265]VNEPHIR	2	NA	NA	L	a_healthy	2	2	43885.6
CO6A1	Q[-17.0265]VNEPHIR	2	NA	NA	L	a_healthy	3	3	25145.4
CO6A1	Q[-17.0265]VNEPHIR	2	NA	NA	L	c_remission	1	7	36148.5
CO6A1	Q[-17.0265]VNEPHIR	2	NA	NA	L	c_remission	2	8	47800.7
CO6A1	Q[-17.0265]VNEPHIR	2	NA	NA	L	c_remission	3	9	30308.9
CO6A1	Q[-17.0265]VNEPHIR	2	NA	NA	L	b_ulcer	1	4	20740
CO6A1	Q[-17.0265]VNEPHIR	2	NA	NA	L	b_ulcer	2	5	36272.5
CO6A1	Q[-17.0265]VNEPHIR	2	NA	NA	L	b_ulcer	3	6	33946.2
CO6A1	GYRGPEGPQGPPGHQGPPGPDEC[57.0215]EILDIIMK	4	NA	NA	L	a_healthy	1	1	41674.3
CO6A1	GYRGPEGPQGPPGHQGPPGPDEC[57.0215]EILDIIMK	4	NA	NA	L	a_healthy	2	2	50807.3
CO6A1	GYRGPEGPQGPPGHQGPPGPDEC[57.0215]EILDIIMK	4	NA	NA	L	a_healthy	3	3	NA
CO6A1	GYRGPEGPQGPPGHQGPPGPDEC[57.0215]EILDIIMK	4	NA	NA	L	c_remission	1	7	NA
CO6A1	GYRGPEGPQGPPGHQGPPGPDEC[57.0215]EILDIIMK	4	NA	NA	L	c_remission	2	8	NA
CO6A1	GYRGPEGPQGPPGHQGPPGPDEC[57.0215]EILDIIMK	4	NA	NA	L	c_remission	3	9	41344.1
CO6A1	GYRGPEGPQGPPGHQGPPGPDEC[57.0215]EILDIIMK	4	NA	NA	L	b_ulcer	1	4	NA
CO6A1	GYRGPEGPQGPPGHQGPPGPDEC[57.0215]EILDIIMK	4	NA	NA	L	b_ulcer	2	5	NA
CO6A1	GYRGPEGPQGPPGHQGPPGPDEC[57.0215]EILDIIMK	4	NA	NA	L	b_ulcer	3	6	NA
CO6A1	MC[57.0215]SC[57.0215]C[57.0215]EC[57.0215]K	2	NA	NA	L	a_healthy	1	1	NA
CO6A1	MC[57.0215]SC[57.0215]C[57.0215]EC[57.0215]K	2	NA	NA	L	a_healthy	2	2	NA
CO6A1	MC[57.0215]SC[57.0215]C[57.0215]EC[57.0215]K	2	NA	NA	L	a_healthy	3	3	6999.85
CO6A1	MC[57.0215]SC[57.0215]C[57.0215]EC[57.0215]K	2	NA	NA	L	c_remission	1	7	16611
CO6A1	MC[57.0215]SC[57.0215]C[57.0215]EC[57.0215]K	2	NA	NA	L	c_remission	2	8	NA
CO6A1	MC[57.0215]SC[57.0215]C[57.0215]EC[57.0215]K	2	NA	NA	L	c_remission	3	9	NA
CO6A1	MC[57.0215]SC[57.0215]C[57.0215]EC[57.0215]K	2	NA	NA	L	b_ulcer	1	4	NA
CO6A1	MC[57.0215]SC[57.0215]C[57.0215]EC[57.0215]K	2	NA	NA	L	b_ulcer	2	5	NA
CO6A1	MC[57.0215]SC[57.0215]C[57.0215]EC[57.0215]K	2	NA	NA	L	b_ulcer	3	6	NA
CO6A1	TAEYDVAYGESHLFR	2	NA	NA	L	a_healthy	1	1	25166.4
CO6A1	TAEYDVAYGESHLFR	2	NA	NA	L	a_healthy	2	2	25551.9
CO6A1	TAEYDVAYGESHLFR	2	NA	NA	L	a_healthy	3	3	21892.8
CO6A1	TAEYDVAYGESHLFR	2	NA	NA	L	c_remission	1	7	29331.9
CO6A1	TAEYDVAYGESHLFR	2	NA	NA	L	c_remission	2	8	21551.8
CO6A1	TAEYDVAYGESHLFR	2	NA	NA	L	c_remission	3	9	42602.3
CO6A1	TAEYDVAYGESHLFR	2	NA	NA	L	b_ulcer	1	4	21555
CO6A1	TAEYDVAYGESHLFR	2	NA	NA	L	b_ulcer	2	5	26359.2
CO6A1	TAEYDVAYGESHLFR	2	NA	NA	L	b_ulcer	3	6	26975.8
CO6A1	TAEYDVAYGESHLFR	3	NA	NA	L	a_healthy	1	1	34080.1
CO6A1	TAEYDVAYGESHLFR	3	NA	NA	L	a_healthy	2	2	29531.5
CO6A1	TAEYDVAYGESHLFR	3	NA	NA	L	a_healthy	3	3	26533
CO6A1	TAEYDVAYGESHLFR	3	NA	NA	L	c_remission	1	7	39117.8
CO6A1	TAEYDVAYGESHLFR	3	NA	NA	L	c_remission	2	8	26684.9
CO6A1	TAEYDVAYGESHLFR	3	NA	NA	L	c_remission	3	9	50301.9
CO6A1	TAEYDVAYGESHLFR	3	NA	NA	L	b_ulcer	1	4	29834.6
CO6A1	TAEYDVAYGESHLFR	3	NA	NA	L	b_ulcer	2	5	36582.1
CO6A1	TAEYDVAYGESHLFR	3	NA	NA	L	b_ulcer	3	6	30396.8
CO6A1	LKPYGALVDKVK	3	NA	NA	L	a_healthy	1	1	58370.4
CO6A1	LKPYGALVDKVK	3	NA	NA	L	a_healthy	2	2	82225.1
CO6A1	LKPYGALVDKVK	3	NA	NA	L	a_healthy	3	3	56112
CO6A1	LKPYGALVDKVK	3	NA	NA	L	c_remission	1	7	39853
CO6A1	LKPYGALVDKVK	3	NA	NA	L	c_remission	2	8	71838.7
CO6A1	LKPYGALVDKVK	3	NA	NA	L	c_remission	3	9	40269.3
CO6A1	LKPYGALVDKVK	3	NA	NA	L	b_ulcer	1	4	33377.5
CO6A1	LKPYGALVDKVK	3	NA	NA	L	b_ulcer	2	5	49910.4
CO6A1	LKPYGALVDKVK	3	NA	NA	L	b_ulcer	3	6	24400.1
CO6A1	VFSVAITPDHLEPR	2	NA	NA	L	a_healthy	1	1	29947.1
CO6A1	VFSVAITPDHLEPR	2	NA	NA	L	a_healthy	2	2	25318.2
CO6A1	VFSVAITPDHLEPR	2	NA	NA	L	a_healthy	3	3	20233.7
CO6A1	VFSVAITPDHLEPR	2	NA	NA	L	c_remission	1	7	27115.4
CO6A1	VFSVAITPDHLEPR	2	NA	NA	L	c_remission	2	8	25883.1
CO6A1	VFSVAITPDHLEPR	2	NA	NA	L	c_remission	3	9	28265.7
CO6A1	VFSVAITPDHLEPR	2	NA	NA	L	b_ulcer	1	4	18351.3
CO6A1	VFSVAITPDHLEPR	2	NA	NA	L	b_ulcer	2	5	33182.8
CO6A1	VFSVAITPDHLEPR	2	NA	NA	L	b_ulcer	3	6	18459.5
CO6A1	VFSVAITPDHLEPR	3	NA	NA	L	a_healthy	1	1	83165.4
CO6A1	VFSVAITPDHLEPR	3	NA	NA	L	a_healthy	2	2	173164
CO6A1	VFSVAITPDHLEPR	3	NA	NA	L	a_healthy	3	3	98197.7
CO6A1	VFSVAITPDHLEPR	3	NA	NA	L	c_remission	1	7	128681
CO6A1	VFSVAITPDHLEPR	3	NA	NA	L	c_remission	2	8	113382
CO6A1	VFSVAITPDHLEPR	3	NA	NA	L	c_remission	3	9	85693.1
CO6A1	VFSVAITPDHLEPR	3	NA	NA	L	b_ulcer	1	4	86258.3
CO6A1	VFSVAITPDHLEPR	3	NA	NA	L	b_ulcer	2	5	59544.7
CO6A1	VFSVAITPDHLEPR	3	NA	NA	L	b_ulcer	3	6	103622
CO6A1	KGLEQLLVGGSHLKENK	4	NA	NA	L	a_healthy	1	1	61167.2
CO6A1	KGLEQLLVGGSHLKENK	4	NA	NA	L	a_healthy	2	2	42073.9
CO6A1	KGLEQLLVGGSHLKENK	4	NA	NA	L	a_healthy	3	3	40532.1
CO6A1	KGLEQLLVGGSHLKENK	4	NA	NA	L	c_remission	1	7	63501.4
CO6A1	KGLEQLLVGGSHLKENK	4	NA	NA	L	c_remission	2	8	35786.6
CO6A1	KGLEQLLVGGSHLKENK	4	NA	NA	L	c_remission	3	9	56269.4
CO6A1	KGLEQLLVGGSHLKENK	4	NA	NA	L	b_ulcer	1	4	44938.3
CO6A1	KGLEQLLVGGSHLKENK	4	NA	NA	L	b_ulcer	2	5	55286.1
CO6A1	KGLEQLLVGGSHLKENK	4	NA	NA	L	b_ulcer	3	6	44362.3
CO6A1	NLVWNAGALHYSDEVEIIQGLTR	3	NA	NA	L	a_healthy	1	1	16711.8
CO6A1	NLVWNAGALHYSDEVEIIQGLTR	3	NA	NA	L	a_healthy	2	2	35292
CO6A1	NLVWNAGALHYSDEVEIIQGLTR	3	NA	NA	L	a_healthy	3	3	20136.4
CO6A1	NLVWNAGALHYSDEVEIIQGLTR	3	NA	NA	L	c_remission	1	7	24490.4
CO6A1	NLVWNAGALHYSDEVEIIQGLTR	3	NA	NA	L	c_remission	2	8	25693.1
CO6A1	NLVWNAGALHYSDEVEIIQGLTR	3	NA	NA	L	c_remission	3	9	19551.8
CO6A1	NLVWNAGALHYSDEVEIIQGLTR	3	NA	NA	L	b_ulcer	1	4	29049.9
CO6A1	NLVWNAGALHYSDEVEIIQGLTR	3	NA	NA	L	b_ulcer	2	5	23939.3
CO6A1	NLVWNAGALHYSDEVEIIQGLTR	3	NA	NA	L	b_ulcer	3	6	18176
CO6A2	VFAVVITDGRHDPRDDDLNLR	4	NA	NA	L	a_healthy	1	1	NA
CO6A2	VFAVVITDGRHDPRDDDLNLR	4	NA	NA	L	a_healthy	2	2	25857
CO6A2	VFAVVITDGRHDPRDDDLNLR	4	NA	NA	L	a_healthy	3	3	NA
CO6A2	VFAVVITDGRHDPRDDDLNLR	4	NA	NA	L	c_remission	1	7	NA
CO6A2	VFAVVITDGRHDPRDDDLNLR	4	NA	NA	L	c_remission	2	8	31686.1
CO6A2	VFAVVITDGRHDPRDDDLNLR	4	NA	NA	L	c_remission	3	9	NA
CO6A2	VFAVVITDGRHDPRDDDLNLR	4	NA	NA	L	b_ulcer	1	4	NA
CO6A2	VFAVVITDGRHDPRDDDLNLR	4	NA	NA	L	b_ulcer	2	5	NA
CO6A2	VFAVVITDGRHDPRDDDLNLR	4	NA	NA	L	b_ulcer	3	6	NA
CO6A2	VFAVVITDGRHDPRDDDLNLR	5	NA	NA	L	a_healthy	1	1	33398.1
CO6A2	VFAVVITDGRHDPRDDDLNLR	5	NA	NA	L	a_healthy	2	2	24394.8
CO6A2	VFAVVITDGRHDPRDDDLNLR	5	NA	NA	L	a_healthy	3	3	19424.5
CO6A2	VFAVVITDGRHDPRDDDLNLR	5	NA	NA	L	c_remission	1	7	39912.8
CO6A2	VFAVVITDGRHDPRDDDLNLR	5	NA	NA	L	c_remission	2	8	26133.8
CO6A2	VFAVVITDGRHDPRDDDLNLR	5	NA	NA	L	c_remission	3	9	37665.7
CO6A2	VFAVVITDGRHDPRDDDLNLR	5	NA	NA	L	b_ulcer	1	4	30852.9
CO6A2	VFAVVITDGRHDPRDDDLNLR	5	NA	NA	L	b_ulcer	2	5	24665.9
CO6A2	VFAVVITDGRHDPRDDDLNLR	5	NA	NA	L	b_ulcer	3	6	22277.8
CO6A2	LFAVAPNQNLKEQGLR	3	NA	NA	L	a_healthy	1	1	26558.5
CO6A2	LFAVAPNQNLKEQGLR	3	NA	NA	L	a_healthy	2	2	24651
CO6A2	LFAVAPNQNLKEQGLR	3	NA	NA	L	a_healthy	3	3	20485
CO6A2	LFAVAPNQNLKEQGLR	3	NA	NA	L	c_remission	1	7	35580.6
CO6A2	LFAVAPNQNLKEQGLR	3	NA	NA	L	c_remission	2	8	NA
CO6A2	LFAVAPNQNLKEQGLR	3	NA	NA	L	c_remission	3	9	NA
CO6A2	LFAVAPNQNLKEQGLR	3	NA	NA	L	b_ulcer	1	4	29634
CO6A2	LFAVAPNQNLKEQGLR	3	NA	NA	L	b_ulcer	2	5	NA
CO6A2	LFAVAPNQNLKEQGLR	3	NA	NA	L	b_ulcer	3	6	16123.1
CO6A2	NLEWIAGGTWTPS	2	NA	NA	L	a_healthy	1	1	62895.4
CO6A2	NLEWIAGGTWTPS	2	NA	NA	L	a_healthy	2	2	55929.5
CO6A2	NLEWIAGGTWTPS	2	NA	NA	L	a_healthy	3	3	68269
CO6A2	NLEWIAGGTWTPS	2	NA	NA	L	c_remission	1	7	74759.4
CO6A2	NLEWIAGGTWTPS	2	NA	NA	L	c_remission	2	8	26375
CO6A2	NLEWIAGGTWTPS	2	NA	NA	L	c_remission	3	9	75519.5
CO6A2	NLEWIAGGTWTPS	2	NA	NA	L	b_ulcer	1	4	68409
CO6A2	NLEWIAGGTWTPS	2	NA	NA	L	b_ulcer	2	5	67649.7
CO6A2	NLEWIAGGTWTPS	2	NA	NA	L	b_ulcer	3	6	69802.3
CO6A2	NLQGISSFR	2	NA	NA	L	a_healthy	1	1	NA
CO6A2	NLQGISSFR	2	NA	NA	L	a_healthy	2	2	NA
CO6A2	NLQGISSFR	2	NA	NA	L	a_healthy	3	3	NA
CO6A2	NLQGISSFR	2	NA	NA	L	c_remission	1	7	NA
CO6A2	NLQGISSFR	2	NA	NA	L	c_remission	2	8	NA
CO6A2	NLQGISSFR	2	NA	NA	L	c_remission	3	9	NA
CO6A2	NLQGISSFR	2	NA	NA	L	b_ulcer	1	4	NA
CO6A2	NLQGISSFR	2	NA	NA	L	b_ulcer	2	5	15163.4
CO6A2	NLQGISSFR	2	NA	NA	L	b_ulcer	3	6	NA
CO6A2	AAVFHEKDYDSLAQPGFFDR	4	NA	NA	L	a_healthy	1	1	33008
CO6A2	AAVFHEKDYDSLAQPGFFDR	4	NA	NA	L	a_healthy	2	2	21808
CO6A2	AAVFHEKDYDSLAQPGFFDR	4	NA	NA	L	a_healthy	3	3	NA
CO6A2	AAVFHEKDYDSLAQPGFFDR	4	NA	NA	L	c_remission	1	7	28529.6
CO6A2	AAVFHEKDYDSLAQPGFFDR	4	NA	NA	L	c_remission	2	8	17970
CO6A2	AAVFHEKDYDSLAQPGFFDR	4	NA	NA	L	c_remission	3	9	34674
CO6A2	AAVFHEKDYDSLAQPGFFDR	4	NA	NA	L	b_ulcer	1	4	23036.3
CO6A2	AAVFHEKDYDSLAQPGFFDR	4	NA	NA	L	b_ulcer	2	5	NA
CO6A2	AAVFHEKDYDSLAQPGFFDR	4	NA	NA	L	b_ulcer	3	6	NA
PIP	AVVDVIRELGIC[57.0215]PDDAAVIPIKNNR	3	NA	NA	L	a_healthy	1	1	264204
PIP	AVVDVIRELGIC[57.0215]PDDAAVIPIKNNR	3	NA	NA	L	a_healthy	2	2	120508
PIP	AVVDVIRELGIC[57.0215]PDDAAVIPIKNNR	3	NA	NA	L	a_healthy	3	3	156919
PIP	AVVDVIRELGIC[57.0215]PDDAAVIPIKNNR	3	NA	NA	L	c_remission	1	7	266321
PIP	AVVDVIRELGIC[57.0215]PDDAAVIPIKNNR	3	NA	NA	L	c_remission	2	8	73883.4
PIP	AVVDVIRELGIC[57.0215]PDDAAVIPIKNNR	3	NA	NA	L	c_remission	3	9	230307
PIP	AVVDVIRELGIC[57.0215]PDDAAVIPIKNNR	3	NA	NA	L	b_ulcer	1	4	113396
PIP	AVVDVIRELGIC[57.0215]PDDAAVIPIKNNR	3	NA	NA	L	b_ulcer	2	5	256593
PIP	AVVDVIRELGIC[57.0215]PDDAAVIPIKNNR	3	NA	NA	L	b_ulcer	3	6	196666
PIP	TFYWDFYTNR	2	NA	NA	L	a_healthy	1	1	355901
PIP	TFYWDFYTNR	2	NA	NA	L	a_healthy	2	2	397879
PIP	TFYWDFYTNR	2	NA	NA	L	a_healthy	3	3	442131
PIP	TFYWDFYTNR	2	NA	NA	L	c_remission	1	7	709381
PIP	TFYWDFYTNR	2	NA	NA	L	c_remission	2	8	351328
PIP	TFYWDFYTNR	2	NA	NA	L	c_remission	3	9	450769
PIP	TFYWDFYTNR	2	NA	NA	L	b_ulcer	1	4	396164
PIP	TFYWDFYTNR	2	NA	NA	L	b_ulcer	2	5	425213
PIP	TFYWDFYTNR	2	NA	NA	L	b_ulcer	3	6	682858
PIP	AVVDVIRELGIC[57.0215]PDDAAVIPIKNNR	4	NA	NA	L	a_healthy	1	1	307374
PIP	AVVDVIRELGIC[57.0215]PDDAAVIPIKNNR	4	NA	NA	L	a_healthy	2	2	220764
PIP	AVVDVIRELGIC[57.0215]PDDAAVIPIKNNR	4	NA	NA	L	a_healthy	3	3	172354
PIP	AVVDVIRELGIC[57.0215]PDDAAVIPIKNNR	4	NA	NA	L	c_remission	1	7	308357
PIP	AVVDVIRELGIC[57.0215]PDDAAVIPIKNNR	4	NA	NA	L	c_remission	2	8	218901
PIP	AVVDVIRELGIC[57.0215]PDDAAVIPIKNNR	4	NA	NA	L	c_remission	3	9	239891
PIP	AVVDVIRELGIC[57.0215]PDDAAVIPIKNNR	4	NA	NA	L	b_ulcer	1	4	165846
PIP	AVVDVIRELGIC[57.0215]PDDAAVIPIKNNR	4	NA	NA	L	b_ulcer	2	5	123051
PIP	AVVDVIRELGIC[57.0215]PDDAAVIPIKNNR	4	NA	NA	L	b_ulcer	3	6	119480
PIP	TFYWDFYTNR	3	NA	NA	L	a_healthy	1	1	24735.6
PIP	TFYWDFYTNR	3	NA	NA	L	a_healthy	2	2	26663.5
PIP	TFYWDFYTNR	3	NA	NA	L	a_healthy	3	3	14738.5
PIP	TFYWDFYTNR	3	NA	NA	L	c_remission	1	7	36071.8
PIP	TFYWDFYTNR	3	NA	NA	L	c_remission	2	8	27984
PIP	TFYWDFYTNR	3	NA	NA	L	c_remission	3	9	27727.2
PIP	TFYWDFYTNR	3	NA	NA	L	b_ulcer	1	4	26645.1
PIP	TFYWDFYTNR	3	NA	NA	L	b_ulcer	2	5	21041.5
PIP	TFYWDFYTNR	3	NA	NA	L	b_ulcer	3	6	34818.4
PIP	LAVQTELKEC[57.0215]MVVK	2	NA	NA	L	a_healthy	1	1	594629
PIP	LAVQTELKEC[57.0215]MVVK	2	NA	NA	L	a_healthy	2	2	129619
PIP	LAVQTELKEC[57.0215]MVVK	2	NA	NA	L	a_healthy	3	3	394337
PIP	LAVQTELKEC[57.0215]MVVK	2	NA	NA	L	c_remission	1	7	807265
PIP	LAVQTELKEC[57.0215]MVVK	2	NA	NA	L	c_remission	2	8	196773
PIP	LAVQTELKEC[57.0215]MVVK	2	NA	NA	L	c_remission	3	9	501253
PIP	LAVQTELKEC[57.0215]MVVK	2	NA	NA	L	b_ulcer	1	4	362880
PIP	LAVQTELKEC[57.0215]MVVK	2	NA	NA	L	b_ulcer	2	5	557199
PIP	LAVQTELKEC[57.0215]MVVK	2	NA	NA	L	b_ulcer	3	6	629812
PIP	VQTELKEC[57.0215]MVVK	2	NA	NA	L	a_healthy	1	1	577918
PIP	VQTELKEC[57.0215]MVVK	2	NA	NA	L	a_healthy	2	2	85646.3
PIP	VQTELKEC[57.0215]MVVK	2	NA	NA	L	a_healthy	3	3	392135
PIP	VQTELKEC[57.0215]MVVK	2	NA	NA	L	c_remission	1	7	817677
PIP	VQTELKEC[57.0215]MVVK	2	NA	NA	L	c_remission	2	8	129847
PIP	VQTELKEC[57.0215]MVVK	2	NA	NA	L	c_remission	3	9	436081
PIP	VQTELKEC[57.0215]MVVK	2	NA	NA	L	b_ulcer	1	4	256536
PIP	VQTELKEC[57.0215]MVVK	2	NA	NA	L	b_ulcer	2	5	518336
PIP	VQTELKEC[57.0215]MVVK	2	NA	NA	L	b_ulcer	3	6	575842
PIP	LAVQTELKEC[57.0215]MVVK	3	NA	NA	L	a_healthy	1	1	51426.7
PIP	LAVQTELKEC[57.0215]MVVK	3	NA	NA	L	a_healthy	2	2	NA
PIP	LAVQTELKEC[57.0215]MVVK	3	NA	NA	L	a_healthy	3	3	NA
PIP	LAVQTELKEC[57.0215]MVVK	3	NA	NA	L	c_remission	1	7	78353.4
PIP	LAVQTELKEC[57.0215]MVVK	3	NA	NA	L	c_remission	2	8	NA
PIP	LAVQTELKEC[57.0215]MVVK	3	NA	NA	L	c_remission	3	9	151722
PIP	LAVQTELKEC[57.0215]MVVK	3	NA	NA	L	b_ulcer	1	4	23695.2
PIP	LAVQTELKEC[57.0215]MVVK	3	NA	NA	L	b_ulcer	2	5	31065.2
PIP	LAVQTELKEC[57.0215]MVVK	3	NA	NA	L	b_ulcer	3	6	45747.5
PIP	VQTELKEC[57.0215]MVVK	3	NA	NA	L	a_healthy	1	1	NA
PIP	VQTELKEC[57.0215]MVVK	3	NA	NA	L	a_healthy	2	2	NA
PIP	VQTELKEC[57.0215]MVVK	3	NA	NA	L	a_healthy	3	3	35625.7
PIP	VQTELKEC[57.0215]MVVK	3	NA	NA	L	c_remission	1	7	NA
PIP	VQTELKEC[57.0215]MVVK	3	NA	NA	L	c_remission	2	8	NA
PIP	VQTELKEC[57.0215]MVVK	3	NA	NA	L	c_remission	3	9	NA
PIP	VQTELKEC[57.0215]MVVK	3	NA	NA	L	b_ulcer	1	4	27162.6
PIP	VQTELKEC[57.0215]MVVK	3	NA	NA	L	b_ulcer	2	5	25509.2
PIP	VQTELKEC[57.0215]MVVK	3	NA	NA	L	b_ulcer	3	6	31816.8
PIP	AAVVDVIRELGIC[57.0215]PDDAAVIPIKNNR	2	NA	NA	L	a_healthy	1	1	28767
PIP	AAVVDVIRELGIC[57.0215]PDDAAVIPIKNNR	2	NA	NA	L	a_healthy	2	2	NA
PIP	AAVVDVIRELGIC[57.0215]PDDAAVIPIKNNR	2	NA	NA	L	a_healthy	3	3	NA
PIP	AAVVDVIRELGIC[57.0215]PDDAAVIPIKNNR	2	NA	NA	L	c_remission	1	7	24849.7
PIP	AAVVDVIRELGIC[57.0215]PDDAAVIPIKNNR	2	NA	NA	L	c_remission	2	8	NA
PIP	AAVVDVIRELGIC[57.0215]PDDAAVIPIKNNR	2	NA	NA	L	c_remission	3	9	17285.4
PIP	AAVVDVIRELGIC[57.0215]PDDAAVIPIKNNR	2	NA	NA	L	b_ulcer	1	4	NA
PIP	AAVVDVIRELGIC[57.0215]PDDAAVIPIKNNR	2	NA	NA	L	b_ulcer	2	5	39105.2
PIP	AAVVDVIRELGIC[57.0215]PDDAAVIPIKNNR	2	NA	NA	L	b_ulcer	3	6	14672.4
PIP	AAVVDVIRELGIC[57.0215]PDDAAVIPIKNNR	3	NA	NA	L	a_healthy	1	1	336017
PIP	AAVVDVIRELGIC[57.0215]PDDAAVIPIKNNR	3	NA	NA	L	a_healthy	2	2	130577
PIP	AAVVDVIRELGIC[57.0215]PDDAAVIPIKNNR	3	NA	NA	L	a_healthy	3	3	198926
PIP	AAVVDVIRELGIC[57.0215]PDDAAVIPIKNNR	3	NA	NA	L	c_remission	1	7	336289
PIP	AAVVDVIRELGIC[57.0215]PDDAAVIPIKNNR	3	NA	NA	L	c_remission	2	8	86848.5
PIP	AAVVDVIRELGIC[57.0215]PDDAAVIPIKNNR	3	NA	NA	L	c_remission	3	9	293192
PIP	AAVVDVIRELGIC[57.0215]PDDAAVIPIKNNR	3	NA	NA	L	b_ulcer	1	4	133916
PIP	AAVVDVIRELGIC[57.0215]PDDAAVIPIKNNR	3	NA	NA	L	b_ulcer	2	5	338041
PIP	AAVVDVIRELGIC[57.0215]PDDAAVIPIKNNR	3	NA	NA	L	b_ulcer	3	6	261041
PIP	NNRFYTIEILK	2	NA	NA	L	a_healthy	1	1	NA
PIP	NNRFYTIEILK	2	NA	NA	L	a_healthy	2	2	NA
PIP	NNRFYTIEILK	2	NA	NA	L	a_healthy	3	3	30724.3
PIP	NNRFYTIEILK	2	NA	NA	L	c_remission	1	7	NA
PIP	NNRFYTIEILK	2	NA	NA	L	c_remission	2	8	NA
PIP	NNRFYTIEILK	2	NA	NA	L	c_remission	3	9	39444.3
PIP	NNRFYTIEILK	2	NA	NA	L	b_ulcer	1	4	22174.9
PIP	NNRFYTIEILK	2	NA	NA	L	b_ulcer	2	5	28967.2
PIP	NNRFYTIEILK	2	NA	NA	L	b_ulcer	3	6	30850
PIP	NNRFYTIEILK	3	NA	NA	L	a_healthy	1	1	42537
PIP	NNRFYTIEILK	3	NA	NA	L	a_healthy	2	2	28793.7
PIP	NNRFYTIEILK	3	NA	NA	L	a_healthy	3	3	57379.2
PIP	NNRFYTIEILK	3	NA	NA	L	c_remission	1	7	154322
PIP	NNRFYTIEILK	3	NA	NA	L	c_remission	2	8	43398.6
PIP	NNRFYTIEILK	3	NA	NA	L	c_remission	3	9	66877.3
PIP	NNRFYTIEILK	3	NA	NA	L	b_ulcer	1	4	37247.7
PIP	NNRFYTIEILK	3	NA	NA	L	b_ulcer	2	5	52521.9
PIP	NNRFYTIEILK	3	NA	NA	L	b_ulcer	3	6	61418.4
PIP	KYTAC[57.0215]LC[57.0215]DDNPK	2	NA	NA	L	a_healthy	1	1	18708.5
PIP	KYTAC[57.0215]LC[57.0215]DDNPK	2	NA	NA	L	a_healthy	2	2	NA
PIP	KYTAC[57.0215]LC[57.0215]DDNPK	2	NA	NA	L	a_healthy	3	3	14000.3
PIP	KYTAC[57.0215]LC[57.0215]DDNPK	2	NA	NA	L	c_remission	1	7	19700.5
PIP	KYTAC[57.0215]LC[57.0215]DDNPK	2	NA	NA	L	c_remission	2	8	19951.5
PIP	KYTAC[57.0215]LC[57.0215]DDNPK	2	NA	NA	L	c_remission	3	9	26349
PIP	KYTAC[57.0215]LC[57.0215]DDNPK	2	NA	NA	L	b_ulcer	1	4	14247.5
PIP	KYTAC[57.0215]LC[57.0215]DDNPK	2	NA	NA	L	b_ulcer	2	5	15271.5
PIP	KYTAC[57.0215]LC[57.0215]DDNPK	2	NA	NA	L	b_ulcer	3	6	32611.5
PIP	KYTAC[57.0215]LC[57.0215]DDNPK	3	NA	NA	L	a_healthy	1	1	36792.2
PIP	KYTAC[57.0215]LC[57.0215]DDNPK	3	NA	NA	L	a_healthy	2	2	52992.4
PIP	KYTAC[57.0215]LC[57.0215]DDNPK	3	NA	NA	L	a_healthy	3	3	39990.5
PIP	KYTAC[57.0215]LC[57.0215]DDNPK	3	NA	NA	L	c_remission	1	7	76597
PIP	KYTAC[57.0215]LC[57.0215]DDNPK	3	NA	NA	L	c_remission	2	8	46876.1
PIP	KYTAC[57.0215]LC[57.0215]DDNPK	3	NA	NA	L	c_remission	3	9	53998.1
PIP	KYTAC[57.0215]LC[57.0215]DDNPK	3	NA	NA	L	b_ulcer	1	4	26261.1
PIP	KYTAC[57.0215]LC[57.0215]DDNPK	3	NA	NA	L	b_ulcer	2	5	33367.5
PIP	KYTAC[57.0215]LC[57.0215]DDNPK	3	NA	NA	L	b_ulcer	3	6	72310.4
PIP	NNRFYTIEILKVE	2	NA	NA	L	a_healthy	1	1	403984
PIP	NNRFYTIEILKVE	2	NA	NA	L	a_healthy	2	2	392738
PIP	NNRFYTIEILKVE	2	NA	NA	L	a_healthy	3	3	440237
PIP	NNRFYTIEILKVE	2	NA	NA	L	c_remission	1	7	470000
PIP	NNRFYTIEILKVE	2	NA	NA	L	c_remission	2	8	354154
PIP	NNRFYTIEILKVE	2	NA	NA	L	c_remission	3	9	361056
PIP	NNRFYTIEILKVE	2	NA	NA	L	b_ulcer	1	4	334566
PIP	NNRFYTIEILKVE	2	NA	NA	L	b_ulcer	2	5	366951
PIP	NNRFYTIEILKVE	2	NA	NA	L	b_ulcer	3	6	352126
PIP	VTAVLAVQTELKEC[57.0215]MVVK	2	NA	NA	L	a_healthy	1	1	36598.7
PIP	VTAVLAVQTELKEC[57.0215]MVVK	2	NA	NA	L	a_healthy	2	2	NA
PIP	VTAVLAVQTELKEC[57.0215]MVVK	2	NA	NA	L	a_healthy	3	3	16516
PIP	VTAVLAVQTELKEC[57.0215]MVVK	2	NA	NA	L	c_remission	1	7	50437.3
PIP	VTAVLAVQTELKEC[57.0215]MVVK	2	NA	NA	L	c_remission	2	8	NA
PIP	VTAVLAVQTELKEC[57.0215]MVVK	2	NA	NA	L	c_remission	3	9	25110.1
PIP	VTAVLAVQTELKEC[57.0215]MVVK	2	NA	NA	L	b_ulcer	1	4	9845.21
PIP	VTAVLAVQTELKEC[57.0215]MVVK	2	NA	NA	L	b_ulcer	2	5	44539.3
PIP	VTAVLAVQTELKEC[57.0215]MVVK	2	NA	NA	L	b_ulcer	3	6	26524.8
PIP	SSIPLQGAFNYK	2	NA	NA	L	a_healthy	1	1	776424
PIP	SSIPLQGAFNYK	2	NA	NA	L	a_healthy	2	2	766695
PIP	SSIPLQGAFNYK	2	NA	NA	L	a_healthy	3	3	860000
PIP	SSIPLQGAFNYK	2	NA	NA	L	c_remission	1	7	1.14212e+06
PIP	SSIPLQGAFNYK	2	NA	NA	L	c_remission	2	8	597176
PIP	SSIPLQGAFNYK	2	NA	NA	L	c_remission	3	9	1.68665e+06
PIP	SSIPLQGAFNYK	2	NA	NA	L	b_ulcer	1	4	676363
PIP	SSIPLQGAFNYK	2	NA	NA	L	b_ulcer	2	5	603211
PIP	SSIPLQGAFNYK	2	NA	NA	L	b_ulcer	3	6	796703
PIP	NNRFYTIEILKVE	3	NA	NA	L	a_healthy	1	1	1.08051e+06
PIP	NNRFYTIEILKVE	3	NA	NA	L	a_healthy	2	2	817377
PIP	NNRFYTIEILKVE	3	NA	NA	L	a_healthy	3	3	942149
PIP	NNRFYTIEILKVE	3	NA	NA	L	c_remission	1	7	1.39647e+06
PIP	NNRFYTIEILKVE	3	NA	NA	L	c_remission	2	8	1.04657e+06
PIP	NNRFYTIEILKVE	3	NA	NA	L	c_remission	3	9	1.33678e+06
PIP	NNRFYTIEILKVE	3	NA	NA	L	b_ulcer	1	4	732767
PIP	NNRFYTIEILKVE	3	NA	NA	L	b_ulcer	2	5	475115
PIP	NNRFYTIEILKVE	3	NA	NA	L	b_ulcer	3	6	625689
PIP	VDVIRELGIC[57.0215]PDDAAVIPIKNNR	2	NA	NA	L	a_healthy	1	1	56148.1
PIP	VDVIRELGIC[57.0215]PDDAAVIPIKNNR	2	NA	NA	L	a_healthy	2	2	NA
PIP	VDVIRELGIC[57.0215]PDDAAVIPIKNNR	2	NA	NA	L	a_healthy	3	3	NA
PIP	VDVIRELGIC[57.0215]PDDAAVIPIKNNR	2	NA	NA	L	c_remission	1	7	45945.7
PIP	VDVIRELGIC[57.0215]PDDAAVIPIKNNR	2	NA	NA	L	c_remission	2	8	NA
PIP	VDVIRELGIC[57.0215]PDDAAVIPIKNNR	2	NA	NA	L	c_remission	3	9	42121.3
PIP	VDVIRELGIC[57.0215]PDDAAVIPIKNNR	2	NA	NA	L	b_ulcer	1	4	NA
PIP	VDVIRELGIC[57.0215]PDDAAVIPIKNNR	2	NA	NA	L	b_ulcer	2	5	48021.5
PIP	VDVIRELGIC[57.0215]PDDAAVIPIKNNR	2	NA	NA	L	b_ulcer	3	6	39089.9
PIP	VDVIRELGIC[57.0215]PDDAAVIPIKNNR	3	NA	NA	L	a_healthy	1	1	128793
PIP	VDVIRELGIC[57.0215]PDDAAVIPIKNNR	3	NA	NA	L	a_healthy	2	2	60188.6
PIP	VDVIRELGIC[57.0215]PDDAAVIPIKNNR	3	NA	NA	L	a_healthy	3	3	72152.8
PIP	VDVIRELGIC[57.0215]PDDAAVIPIKNNR	3	NA	NA	L	c_remission	1	7	122851
PIP	VDVIRELGIC[57.0215]PDDAAVIPIKNNR	3	NA	NA	L	c_remission	2	8	36630.7
PIP	VDVIRELGIC[57.0215]PDDAAVIPIKNNR	3	NA	NA	L	c_remission	3	9	106309
PIP	VDVIRELGIC[57.0215]PDDAAVIPIKNNR	3	NA	NA	L	b_ulcer	1	4	50674.9
PIP	VDVIRELGIC[57.0215]PDDAAVIPIKNNR	3	NA	NA	L	b_ulcer	2	5	129785
PIP	VDVIRELGIC[57.0215]PDDAAVIPIKNNR	3	NA	NA	L	b_ulcer	3	6	98530.8
PIP	VDVIRELGIC[57.0215]PDDAAVIPIKNNR	4	NA	NA	L	a_healthy	1	1	39245.7
PIP	VDVIRELGIC[57.0215]PDDAAVIPIKNNR	4	NA	NA	L	a_healthy	2	2	47335.9
PIP	VDVIRELGIC[57.0215]PDDAAVIPIKNNR	4	NA	NA	L	a_healthy	3	3	32164.6
PIP	VDVIRELGIC[57.0215]PDDAAVIPIKNNR	4	NA	NA	L	c_remission	1	7	33595.1
PIP	VDVIRELGIC[57.0215]PDDAAVIPIKNNR	4	NA	NA	L	c_remission	2	8	32422.4
PIP	VDVIRELGIC[57.0215]PDDAAVIPIKNNR	4	NA	NA	L	c_remission	3	9	50429.8
PIP	VDVIRELGIC[57.0215]PDDAAVIPIKNNR	4	NA	NA	L	b_ulcer	1	4	49284.1
PIP	VDVIRELGIC[57.0215]PDDAAVIPIKNNR	4	NA	NA	L	b_ulcer	2	5	31283.1
PIP	VDVIRELGIC[57.0215]PDDAAVIPIKNNR	4	NA	NA	L	b_ulcer	3	6	56892.5
PIP	IRELGIC[57.0215]PDDAAVIPIKNNR	3	NA	NA	L	a_healthy	1	1	68123.6
PIP	IRELGIC[57.0215]PDDAAVIPIKNNR	3	NA	NA	L	a_healthy	2	2	28827.3
PIP	IRELGIC[57.0215]PDDAAVIPIKNNR	3	NA	NA	L	a_healthy	3	3	38804.8
PIP	IRELGIC[57.0215]PDDAAVIPIKNNR	3	NA	NA	L	c_remission	1	7	69603.6
PIP	IRELGIC[57.0215]PDDAAVIPIKNNR	3	NA	NA	L	c_remission	2	8	NA
PIP	IRELGIC[57.0215]PDDAAVIPIKNNR	3	NA	NA	L	c_remission	3	9	57190.7
PIP	IRELGIC[57.0215]PDDAAVIPIKNNR	3	NA	NA	L	b_ulcer	1	4	NA
PIP	IRELGIC[57.0215]PDDAAVIPIKNNR	3	NA	NA	L	b_ulcer	2	5	67925.9
PIP	IRELGIC[57.0215]PDDAAVIPIKNNR	3	NA	NA	L	b_ulcer	3	6	51836.7
PIP	C[-17.0265]PDDAAVIPIKNNR	2	NA	NA	L	a_healthy	1	1	95881.4
PIP	C[-17.0265]PDDAAVIPIKNNR	2	NA	NA	L	a_healthy	2	2	NA
PIP	C[-17.0265]PDDAAVIPIKNNR	2	NA	NA	L	a_healthy	3	3	107501
PIP	C[-17.0265]PDDAAVIPIKNNR	2	NA	NA	L	c_remission	1	7	150475
PIP	C[-17.0265]PDDAAVIPIKNNR	2	NA	NA	L	c_remission	2	8	NA
PIP	C[-17.0265]PDDAAVIPIKNNR	2	NA	NA	L	c_remission	3	9	171505
PIP	C[-17.0265]PDDAAVIPIKNNR	2	NA	NA	L	b_ulcer	1	4	82219.5
PIP	C[-17.0265]PDDAAVIPIKNNR	2	NA	NA	L	b_ulcer	2	5	229131
PIP	C[-17.0265]PDDAAVIPIKNNR	2	NA	NA	L	b_ulcer	3	6	304334
PIP	C[57.0215]LC[57.0215]DDNPK	2	NA	NA	L	a_healthy	1	1	156294
PIP	C[57.0215]LC[57.0215]DDNPK	2	NA	NA	L	a_healthy	2	2	108736
PIP	C[57.0215]LC[57.0215]DDNPK	2	NA	NA	L	a_healthy	3	3	136703
PIP	C[57.0215]LC[57.0215]DDNPK	2	NA	NA	L	c_remission	1	7	255762
PIP	C[57.0215]LC[57.0215]DDNPK	2	NA	NA	L	c_remission	2	8	45588.5
PIP	C[57.0215]LC[57.0215]DDNPK	2	NA	NA	L	c_remission	3	9	191002
PIP	C[57.0215]LC[57.0215]DDNPK	2	NA	NA	L	b_ulcer	1	4	94112.5
PIP	C[57.0215]LC[57.0215]DDNPK	2	NA	NA	L	b_ulcer	2	5	131853
PIP	C[57.0215]LC[57.0215]DDNPK	2	NA	NA	L	b_ulcer	3	6	233870
PIP	GIC[57.0215]PDDAAVIPIK	2	NA	NA	L	a_healthy	1	1	NA
PIP	GIC[57.0215]PDDAAVIPIK	2	NA	NA	L	a_healthy	2	2	NA
PIP	GIC[57.0215]PDDAAVIPIK	2	NA	NA	L	a_healthy	3	3	31001.3
PIP	GIC[57.0215]PDDAAVIPIK	2	NA	NA	L	c_remission	1	7	NA
PIP	GIC[57.0215]PDDAAVIPIK	2	NA	NA	L	c_remission	2	8	NA
PIP	GIC[57.0215]PDDAAVIPIK	2	NA	NA	L	c_remission	3	9	NA
PIP	GIC[57.0215]PDDAAVIPIK	2	NA	NA	L	b_ulcer	1	4	NA
PIP	GIC[57.0215]PDDAAVIPIK	2	NA	NA	L	b_ulcer	2	5	24485.8
PIP	GIC[57.0215]PDDAAVIPIK	2	NA	NA	L	b_ulcer	3	6	33977.7
PIP	GIC[57.0215]PDDAAVIPIKNNR	2	NA	NA	L	a_healthy	1	1	1996253
PIP	GIC[57.0215]PDDAAVIPIKNNR	2	NA	NA	L	a_healthy	2	2	931904
PIP	GIC[57.0215]PDDAAVIPIKNNR	2	NA	NA	L	a_healthy	3	3	2.09359e+06
PIP	GIC[57.0215]PDDAAVIPIKNNR	2	NA	NA	L	c_remission	1	7	2.6424e+06
PIP	GIC[57.0215]PDDAAVIPIKNNR	2	NA	NA	L	c_remission	2	8	638900
PIP	GIC[57.0215]PDDAAVIPIKNNR	2	NA	NA	L	c_remission	3	9	3.19718e+06
PIP	GIC[57.0215]PDDAAVIPIKNNR	2	NA	NA	L	b_ulcer	1	4	1.60285e+06
PIP	GIC[57.0215]PDDAAVIPIKNNR	2	NA	NA	L	b_ulcer	2	5	2.86428e+06
PIP	GIC[57.0215]PDDAAVIPIKNNR	2	NA	NA	L	b_ulcer	3	6	3.41659e+06
PIP	GIC[57.0215]PDDAAVIPIKNNR	3	NA	NA	L	a_healthy	1	1	855408
PIP	GIC[57.0215]PDDAAVIPIKNNR	3	NA	NA	L	a_healthy	2	2	108511
PIP	GIC[57.0215]PDDAAVIPIKNNR	3	NA	NA	L	a_healthy	3	3	832932
PIP	GIC[57.0215]PDDAAVIPIKNNR	3	NA	NA	L	c_remission	1	7	1205467
PIP	GIC[57.0215]PDDAAVIPIKNNR	3	NA	NA	L	c_remission	2	8	293266
PIP	GIC[57.0215]PDDAAVIPIKNNR	3	NA	NA	L	c_remission	3	9	1.3612e+06
PIP	GIC[57.0215]PDDAAVIPIKNNR	3	NA	NA	L	b_ulcer	1	4	724272
PIP	GIC[57.0215]PDDAAVIPIKNNR	3	NA	NA	L	b_ulcer	2	5	1.27208e+06
PIP	GIC[57.0215]PDDAAVIPIKNNR	3	NA	NA	L	b_ulcer	3	6	1.41498e+06
PIP	FYTIEILK	2	NA	NA	L	a_healthy	1	1	67075.5
PIP	FYTIEILK	2	NA	NA	L	a_healthy	2	2	57253.5
PIP	FYTIEILK	2	NA	NA	L	a_healthy	3	3	70712.8
PIP	FYTIEILK	2	NA	NA	L	c_remission	1	7	122215
PIP	FYTIEILK	2	NA	NA	L	c_remission	2	8	361518
PIP	FYTIEILK	2	NA	NA	L	c_remission	3	9	73283.6
PIP	FYTIEILK	2	NA	NA	L	b_ulcer	1	4	58693.7
PIP	FYTIEILK	2	NA	NA	L	b_ulcer	2	5	81194
PIP	FYTIEILK	2	NA	NA	L	b_ulcer	3	6	107171
PIP	FYTIEILKVE	1	NA	NA	L	a_healthy	1	1	NA
PIP	FYTIEILKVE	1	NA	NA	L	a_healthy	2	2	NA
PIP	FYTIEILKVE	1	NA	NA	L	a_healthy	3	3	NA
PIP	FYTIEILKVE	1	NA	NA	L	c_remission	1	7	NA
PIP	FYTIEILKVE	1	NA	NA	L	c_remission	2	8	NA
PIP	FYTIEILKVE	1	NA	NA	L	c_remission	3	9	160136
PIP	FYTIEILKVE	1	NA	NA	L	b_ulcer	1	4	NA
PIP	FYTIEILKVE	1	NA	NA	L	b_ulcer	2	5	NA
PIP	FYTIEILKVE	1	NA	NA	L	b_ulcer	3	6	NA
PIP	FYTIEILKVE	2	NA	NA	L	a_healthy	1	1	7.91803e+06
PIP	FYTIEILKVE	2	NA	NA	L	a_healthy	2	2	10600000
PIP	FYTIEILKVE	2	NA	NA	L	a_healthy	3	3	7.08086e+06
PIP	FYTIEILKVE	2	NA	NA	L	c_remission	1	7	10700000
PIP	FYTIEILKVE	2	NA	NA	L	c_remission	2	8	16500000
PIP	FYTIEILKVE	2	NA	NA	L	c_remission	3	9	6.02257e+06
PIP	FYTIEILKVE	2	NA	NA	L	b_ulcer	1	4	9983302
PIP	FYTIEILKVE	2	NA	NA	L	b_ulcer	2	5	10300000
PIP	FYTIEILKVE	2	NA	NA	L	b_ulcer	3	6	8.26564e+06
PIP	NYKYTAC[57.0215]LC[57.0215]DDNPK	3	NA	NA	L	a_healthy	1	1	NA
PIP	NYKYTAC[57.0215]LC[57.0215]DDNPK	3	NA	NA	L	a_healthy	2	2	20866.7
PIP	NYKYTAC[57.0215]LC[57.0215]DDNPK	3	NA	NA	L	a_healthy	3	3	NA
PIP	NYKYTAC[57.0215]LC[57.0215]DDNPK	3	NA	NA	L	c_remission	1	7	NA
PIP	NYKYTAC[57.0215]LC[57.0215]DDNPK	3	NA	NA	L	c_remission	2	8	NA
PIP	NYKYTAC[57.0215]LC[57.0215]DDNPK	3	NA	NA	L	c_remission	3	9	NA
PIP	NYKYTAC[57.0215]LC[57.0215]DDNPK	3	NA	NA	L	b_ulcer	1	4	NA
PIP	NYKYTAC[57.0215]LC[57.0215]DDNPK	3	NA	NA	L	b_ulcer	2	5	31208.3
PIP	NYKYTAC[57.0215]LC[57.0215]DDNPK	3	NA	NA	L	b_ulcer	3	6	NA
PIP	FYTIEILKVE	3	NA	NA	L	a_healthy	1	1	44205.4
PIP	FYTIEILKVE	3	NA	NA	L	a_healthy	2	2	NA
PIP	FYTIEILKVE	3	NA	NA	L	a_healthy	3	3	50957.8
PIP	FYTIEILKVE	3	NA	NA	L	c_remission	1	7	59442.2
PIP	FYTIEILKVE	3	NA	NA	L	c_remission	2	8	206047
PIP	FYTIEILKVE	3	NA	NA	L	c_remission	3	9	NA
PIP	FYTIEILKVE	3	NA	NA	L	b_ulcer	1	4	NA
PIP	FYTIEILKVE	3	NA	NA	L	b_ulcer	2	5	NA
PIP	FYTIEILKVE	3	NA	NA	L	b_ulcer	3	6	46696.3
PIP	YLISSIPLQGAFNYK	2	NA	NA	L	a_healthy	1	1	22234.2
PIP	YLISSIPLQGAFNYK	2	NA	NA	L	a_healthy	2	2	NA
PIP	YLISSIPLQGAFNYK	2	NA	NA	L	a_healthy	3	3	33535.3
PIP	YLISSIPLQGAFNYK	2	NA	NA	L	c_remission	1	7	43101.5
PIP	YLISSIPLQGAFNYK	2	NA	NA	L	c_remission	2	8	NA
PIP	YLISSIPLQGAFNYK	2	NA	NA	L	c_remission	3	9	18697.6
PIP	YLISSIPLQGAFNYK	2	NA	NA	L	b_ulcer	1	4	33883
PIP	YLISSIPLQGAFNYK	2	NA	NA	L	b_ulcer	2	5	17418.5
PIP	YLISSIPLQGAFNYK	2	NA	NA	L	b_ulcer	3	6	31323.6
PIP	ELGIC[57.0215]PDDAAVIPI	2	NA	NA	L	a_healthy	1	1	NA
PIP	ELGIC[57.0215]PDDAAVIPI	2	NA	NA	L	a_healthy	2	2	NA
PIP	ELGIC[57.0215]PDDAAVIPI	2	NA	NA	L	a_healthy	3	3	NA
PIP	ELGIC[57.0215]PDDAAVIPI	2	NA	NA	L	c_remission	1	7	38336.5
PIP	ELGIC[57.0215]PDDAAVIPI	2	NA	NA	L	c_remission	2	8	85629.6
PIP	ELGIC[57.0215]PDDAAVIPI	2	NA	NA	L	c_remission	3	9	86253.8
PIP	ELGIC[57.0215]PDDAAVIPI	2	NA	NA	L	b_ulcer	1	4	61919.1
PIP	ELGIC[57.0215]PDDAAVIPI	2	NA	NA	L	b_ulcer	2	5	NA
PIP	ELGIC[57.0215]PDDAAVIPI	2	NA	NA	L	b_ulcer	3	6	48984.3
PIP	ELGIC[57.0215]PDDAAVIPIK	2	NA	NA	L	a_healthy	1	1	242939
PIP	ELGIC[57.0215]PDDAAVIPIK	2	NA	NA	L	a_healthy	2	2	539044
PIP	ELGIC[57.0215]PDDAAVIPIK	2	NA	NA	L	a_healthy	3	3	560640
PIP	ELGIC[57.0215]PDDAAVIPIK	2	NA	NA	L	c_remission	1	7	113012
PIP	ELGIC[57.0215]PDDAAVIPIK	2	NA	NA	L	c_remission	2	8	523564
PIP	ELGIC[57.0215]PDDAAVIPIK	2	NA	NA	L	c_remission	3	9	284046
PIP	ELGIC[57.0215]PDDAAVIPIK	2	NA	NA	L	b_ulcer	1	4	640743
PIP	ELGIC[57.0215]PDDAAVIPIK	2	NA	NA	L	b_ulcer	2	5	342224
PIP	ELGIC[57.0215]PDDAAVIPIK	2	NA	NA	L	b_ulcer	3	6	526968
PIP	ELGIC[57.0215]PDDAAVIPIK	3	NA	NA	L	a_healthy	1	1	NA
PIP	ELGIC[57.0215]PDDAAVIPIK	3	NA	NA	L	a_healthy	2	2	NA
PIP	ELGIC[57.0215]PDDAAVIPIK	3	NA	NA	L	a_healthy	3	3	NA
PIP	ELGIC[57.0215]PDDAAVIPIK	3	NA	NA	L	c_remission	1	7	NA
PIP	ELGIC[57.0215]PDDAAVIPIK	3	NA	NA	L	c_remission	2	8	NA
PIP	ELGIC[57.0215]PDDAAVIPIK	3	NA	NA	L	c_remission	3	9	NA
PIP	ELGIC[57.0215]PDDAAVIPIK	3	NA	NA	L	b_ulcer	1	4	NA
PIP	ELGIC[57.0215]PDDAAVIPIK	3	NA	NA	L	b_ulcer	2	5	NA
PIP	ELGIC[57.0215]PDDAAVIPIK	3	NA	NA	L	b_ulcer	3	6	NA
PIP	ELGIC[57.0215]PDDAAVIPIKN	2	NA	NA	L	a_healthy	1	1	33620.7
PIP	ELGIC[57.0215]PDDAAVIPIKN	2	NA	NA	L	a_healthy	2	2	107626
PIP	ELGIC[57.0215]PDDAAVIPIKN	2	NA	NA	L	a_healthy	3	3	159703
PIP	ELGIC[57.0215]PDDAAVIPIKN	2	NA	NA	L	c_remission	1	7	NA
PIP	ELGIC[57.0215]PDDAAVIPIKN	2	NA	NA	L	c_remission	2	8	139579
PIP	ELGIC[57.0215]PDDAAVIPIKN	2	NA	NA	L	c_remission	3	9	76329.6
PIP	ELGIC[57.0215]PDDAAVIPIKN	2	NA	NA	L	b_ulcer	1	4	113378
PIP	ELGIC[57.0215]PDDAAVIPIKN	2	NA	NA	L	b_ulcer	2	5	65048.8
PIP	ELGIC[57.0215]PDDAAVIPIKN	2	NA	NA	L	b_ulcer	3	6	98434.1
PIP	ELGIC[57.0215]PDDAAVIPIKNNR	2	NA	NA	L	a_healthy	1	1	7617376
PIP	ELGIC[57.0215]PDDAAVIPIKNNR	2	NA	NA	L	a_healthy	2	2	5.41177e+06
PIP	ELGIC[57.0215]PDDAAVIPIKNNR	2	NA	NA	L	a_healthy	3	3	8123455
PIP	ELGIC[57.0215]PDDAAVIPIKNNR	2	NA	NA	L	c_remission	1	7	10400000
PIP	ELGIC[57.0215]PDDAAVIPIKNNR	2	NA	NA	L	c_remission	2	8	4.69784e+06
PIP	ELGIC[57.0215]PDDAAVIPIKNNR	2	NA	NA	L	c_remission	3	9	8902085
PIP	ELGIC[57.0215]PDDAAVIPIKNNR	2	NA	NA	L	b_ulcer	1	4	6.92251e+06
PIP	ELGIC[57.0215]PDDAAVIPIKNNR	2	NA	NA	L	b_ulcer	2	5	8133819
PIP	ELGIC[57.0215]PDDAAVIPIKNNR	2	NA	NA	L	b_ulcer	3	6	9546469
PIP	ELGIC[57.0215]PDDAAVIPIKNNR	3	NA	NA	L	a_healthy	1	1	15800000
PIP	ELGIC[57.0215]PDDAAVIPIKNNR	3	NA	NA	L	a_healthy	2	2	21200000
PIP	ELGIC[57.0215]PDDAAVIPIKNNR	3	NA	NA	L	a_healthy	3	3	12800000
PIP	ELGIC[57.0215]PDDAAVIPIKNNR	3	NA	NA	L	c_remission	1	7	18600000
PIP	ELGIC[57.0215]PDDAAVIPIKNNR	3	NA	NA	L	c_remission	2	8	22000000
PIP	ELGIC[57.0215]PDDAAVIPIKNNR	3	NA	NA	L	c_remission	3	9	14900000
PIP	ELGIC[57.0215]PDDAAVIPIKNNR	3	NA	NA	L	b_ulcer	1	4	12900000
PIP	ELGIC[57.0215]PDDAAVIPIKNNR	3	NA	NA	L	b_ulcer	2	5	9421000
PIP	ELGIC[57.0215]PDDAAVIPIKNNR	3	NA	NA	L	b_ulcer	3	6	13400000
PIP	IKNFDIPK	2	NA	NA	L	a_healthy	1	1	13300000
PIP	IKNFDIPK	2	NA	NA	L	a_healthy	2	2	13400000
PIP	IKNFDIPK	2	NA	NA	L	a_healthy	3	3	9388445
PIP	IKNFDIPK	2	NA	NA	L	c_remission	1	7	9207811
PIP	IKNFDIPK	2	NA	NA	L	c_remission	2	8	11000000
PIP	IKNFDIPK	2	NA	NA	L	c_remission	3	9	10100000
PIP	IKNFDIPK	2	NA	NA	L	b_ulcer	1	4	9499071
PIP	IKNFDIPK	2	NA	NA	L	b_ulcer	2	5	7781527
PIP	IKNFDIPK	2	NA	NA	L	b_ulcer	3	6	7781520
PIP	QGAFNYK	2	NA	NA	L	a_healthy	1	1	344798
PIP	QGAFNYK	2	NA	NA	L	a_healthy	2	2	398613
PIP	QGAFNYK	2	NA	NA	L	a_healthy	3	3	422514
PIP	QGAFNYK	2	NA	NA	L	c_remission	1	7	473947
PIP	QGAFNYK	2	NA	NA	L	c_remission	2	8	360645
PIP	QGAFNYK	2	NA	NA	L	c_remission	3	9	387062
PIP	QGAFNYK	2	NA	NA	L	b_ulcer	1	4	421910
PIP	QGAFNYK	2	NA	NA	L	b_ulcer	2	5	335785
PIP	QGAFNYK	2	NA	NA	L	b_ulcer	3	6	440122
PIP	TAVLAVQTELKEC[57.0215]MVVK	2	NA	NA	L	a_healthy	1	1	638769
PIP	TAVLAVQTELKEC[57.0215]MVVK	2	NA	NA	L	a_healthy	2	2	106038
PIP	TAVLAVQTELKEC[57.0215]MVVK	2	NA	NA	L	a_healthy	3	3	351248
PIP	TAVLAVQTELKEC[57.0215]MVVK	2	NA	NA	L	c_remission	1	7	816577
PIP	TAVLAVQTELKEC[57.0215]MVVK	2	NA	NA	L	c_remission	2	8	195922
PIP	TAVLAVQTELKEC[57.0215]MVVK	2	NA	NA	L	c_remission	3	9	436521
PIP	TAVLAVQTELKEC[57.0215]MVVK	2	NA	NA	L	b_ulcer	1	4	248998
PIP	TAVLAVQTELKEC[57.0215]MVVK	2	NA	NA	L	b_ulcer	2	5	618904
PIP	TAVLAVQTELKEC[57.0215]MVVK	2	NA	NA	L	b_ulcer	3	6	617796
PIP	LKEC[57.0215]MVVK	2	NA	NA	L	a_healthy	1	1	NA
PIP	LKEC[57.0215]MVVK	2	NA	NA	L	a_healthy	2	2	NA
PIP	LKEC[57.0215]MVVK	2	NA	NA	L	a_healthy	3	3	NA
PIP	LKEC[57.0215]MVVK	2	NA	NA	L	c_remission	1	7	225113
PIP	LKEC[57.0215]MVVK	2	NA	NA	L	c_remission	2	8	NA
PIP	LKEC[57.0215]MVVK	2	NA	NA	L	c_remission	3	9	116133
PIP	LKEC[57.0215]MVVK	2	NA	NA	L	b_ulcer	1	4	97976.8
PIP	LKEC[57.0215]MVVK	2	NA	NA	L	b_ulcer	2	5	116523
PIP	LKEC[57.0215]MVVK	2	NA	NA	L	b_ulcer	3	6	131895
PIP	AC[57.0215]LC[57.0215]DDNPK	2	NA	NA	L	a_healthy	1	1	406560
PIP	AC[57.0215]LC[57.0215]DDNPK	2	NA	NA	L	a_healthy	2	2	250818
PIP	AC[57.0215]LC[57.0215]DDNPK	2	NA	NA	L	a_healthy	3	3	372917
PIP	AC[57.0215]LC[57.0215]DDNPK	2	NA	NA	L	c_remission	1	7	496201
PIP	AC[57.0215]LC[57.0215]DDNPK	2	NA	NA	L	c_remission	2	8	81521.8
PIP	AC[57.0215]LC[57.0215]DDNPK	2	NA	NA	L	c_remission	3	9	396480
PIP	AC[57.0215]LC[57.0215]DDNPK	2	NA	NA	L	b_ulcer	1	4	250947
PIP	AC[57.0215]LC[57.0215]DDNPK	2	NA	NA	L	b_ulcer	2	5	368210
PIP	AC[57.0215]LC[57.0215]DDNPK	2	NA	NA	L	b_ulcer	3	6	573608
PIP	TAVLAVQTELKEC[57.0215]MVVK	3	NA	NA	L	a_healthy	1	1	159831
PIP	TAVLAVQTELKEC[57.0215]MVVK	3	NA	NA	L	a_healthy	2	2	NA
PIP	TAVLAVQTELKEC[57.0215]MVVK	3	NA	NA	L	a_healthy	3	3	93405.1
PIP	TAVLAVQTELKEC[57.0215]MVVK	3	NA	NA	L	c_remission	1	7	212927
PIP	TAVLAVQTELKEC[57.0215]MVVK	3	NA	NA	L	c_remission	2	8	41855.8
PIP	TAVLAVQTELKEC[57.0215]MVVK	3	NA	NA	L	c_remission	3	9	170249
PIP	TAVLAVQTELKEC[57.0215]MVVK	3	NA	NA	L	b_ulcer	1	4	88528.5
PIP	TAVLAVQTELKEC[57.0215]MVVK	3	NA	NA	L	b_ulcer	2	5	75032.9
PIP	TAVLAVQTELKEC[57.0215]MVVK	3	NA	NA	L	b_ulcer	3	6	135342
PIP	SIPLQGAFNYK	2	NA	NA	L	a_healthy	1	1	830830
PIP	SIPLQGAFNYK	2	NA	NA	L	a_healthy	2	2	437221
PIP	SIPLQGAFNYK	2	NA	NA	L	a_healthy	3	3	631022
PIP	SIPLQGAFNYK	2	NA	NA	L	c_remission	1	7	1.21673e+06
PIP	SIPLQGAFNYK	2	NA	NA	L	c_remission	2	8	750682
PIP	SIPLQGAFNYK	2	NA	NA	L	c_remission	3	9	796483
PIP	SIPLQGAFNYK	2	NA	NA	L	b_ulcer	1	4	533639
PIP	SIPLQGAFNYK	2	NA	NA	L	b_ulcer	2	5	453365
PIP	SIPLQGAFNYK	2	NA	NA	L	b_ulcer	3	6	679404
PIP	KEC[57.0215]MVVK	2	NA	NA	L	a_healthy	1	1	185754
PIP	KEC[57.0215]MVVK	2	NA	NA	L	a_healthy	2	2	39309.7
PIP	KEC[57.0215]MVVK	2	NA	NA	L	a_healthy	3	3	116754
PIP	KEC[57.0215]MVVK	2	NA	NA	L	c_remission	1	7	265822
PIP	KEC[57.0215]MVVK	2	NA	NA	L	c_remission	2	8	46466.9
PIP	KEC[57.0215]MVVK	2	NA	NA	L	c_remission	3	9	153749
PIP	KEC[57.0215]MVVK	2	NA	NA	L	b_ulcer	1	4	111232
PIP	KEC[57.0215]MVVK	2	NA	NA	L	b_ulcer	2	5	130717
PIP	KEC[57.0215]MVVK	2	NA	NA	L	b_ulcer	3	6	200111
PIP	VLAVQTELKEC[57.0215]MVVK	2	NA	NA	L	a_healthy	1	1	628969
PIP	VLAVQTELKEC[57.0215]MVVK	2	NA	NA	L	a_healthy	2	2	100560
PIP	VLAVQTELKEC[57.0215]MVVK	2	NA	NA	L	a_healthy	3	3	382029
PIP	VLAVQTELKEC[57.0215]MVVK	2	NA	NA	L	c_remission	1	7	819416
PIP	VLAVQTELKEC[57.0215]MVVK	2	NA	NA	L	c_remission	2	8	179918
PIP	VLAVQTELKEC[57.0215]MVVK	2	NA	NA	L	c_remission	3	9	528592
PIP	VLAVQTELKEC[57.0215]MVVK	2	NA	NA	L	b_ulcer	1	4	352092
PIP	VLAVQTELKEC[57.0215]MVVK	2	NA	NA	L	b_ulcer	2	5	506030
PIP	VLAVQTELKEC[57.0215]MVVK	2	NA	NA	L	b_ulcer	3	6	628657
PIP	VLAVQTELKEC[57.0215]MVVK	3	NA	NA	L	a_healthy	1	1	NA
PIP	VLAVQTELKEC[57.0215]MVVK	3	NA	NA	L	a_healthy	2	2	NA
PIP	VLAVQTELKEC[57.0215]MVVK	3	NA	NA	L	a_healthy	3	3	NA
PIP	VLAVQTELKEC[57.0215]MVVK	3	NA	NA	L	c_remission	1	7	84157.9
PIP	VLAVQTELKEC[57.0215]MVVK	3	NA	NA	L	c_remission	2	8	NA
PIP	VLAVQTELKEC[57.0215]MVVK	3	NA	NA	L	c_remission	3	9	49724.1
PIP	VLAVQTELKEC[57.0215]MVVK	3	NA	NA	L	b_ulcer	1	4	NA
PIP	VLAVQTELKEC[57.0215]MVVK	3	NA	NA	L	b_ulcer	2	5	NA
PIP	VLAVQTELKEC[57.0215]MVVK	3	NA	NA	L	b_ulcer	3	6	NA
PIP	ELKEC[57.0215]MVVK	2	NA	NA	L	a_healthy	1	1	150268
PIP	ELKEC[57.0215]MVVK	2	NA	NA	L	a_healthy	2	2	26316.3
PIP	ELKEC[57.0215]MVVK	2	NA	NA	L	a_healthy	3	3	56320.2
PIP	ELKEC[57.0215]MVVK	2	NA	NA	L	c_remission	1	7	181273
PIP	ELKEC[57.0215]MVVK	2	NA	NA	L	c_remission	2	8	23392.8
PIP	ELKEC[57.0215]MVVK	2	NA	NA	L	c_remission	3	9	102637
PIP	ELKEC[57.0215]MVVK	2	NA	NA	L	b_ulcer	1	4	74208.9
PIP	ELKEC[57.0215]MVVK	2	NA	NA	L	b_ulcer	2	5	106716
PIP	ELKEC[57.0215]MVVK	2	NA	NA	L	b_ulcer	3	6	134755
PIP	LQGAFNYK	2	NA	NA	L	a_healthy	1	1	40511.4
PIP	LQGAFNYK	2	NA	NA	L	a_healthy	2	2	31081.8
PIP	LQGAFNYK	2	NA	NA	L	a_healthy	3	3	43049.8
PIP	LQGAFNYK	2	NA	NA	L	c_remission	1	7	38543.2
PIP	LQGAFNYK	2	NA	NA	L	c_remission	2	8	62150
PIP	LQGAFNYK	2	NA	NA	L	c_remission	3	9	31415.6
PIP	LQGAFNYK	2	NA	NA	L	b_ulcer	1	4	35014.9
PIP	LQGAFNYK	2	NA	NA	L	b_ulcer	2	5	38734.2
PIP	LQGAFNYK	2	NA	NA	L	b_ulcer	3	6	36313.6
PIP	TYLISSIPLQGAF	2	NA	NA	L	a_healthy	1	1	47061.2
PIP	TYLISSIPLQGAF	2	NA	NA	L	a_healthy	2	2	78529.6
PIP	TYLISSIPLQGAF	2	NA	NA	L	a_healthy	3	3	61339.2
PIP	TYLISSIPLQGAF	2	NA	NA	L	c_remission	1	7	73835.1
PIP	TYLISSIPLQGAF	2	NA	NA	L	c_remission	2	8	142996
PIP	TYLISSIPLQGAF	2	NA	NA	L	c_remission	3	9	57226.6
PIP	TYLISSIPLQGAF	2	NA	NA	L	b_ulcer	1	4	75110.1
PIP	TYLISSIPLQGAF	2	NA	NA	L	b_ulcer	2	5	29454
PIP	TYLISSIPLQGAF	2	NA	NA	L	b_ulcer	3	6	55040.5
PIP	TYLISSIPLQGAFN	2	NA	NA	L	a_healthy	1	1	27883.9
PIP	TYLISSIPLQGAFN	2	NA	NA	L	a_healthy	2	2	49220.7
PIP	TYLISSIPLQGAFN	2	NA	NA	L	a_healthy	3	3	25309.4
PIP	TYLISSIPLQGAFN	2	NA	NA	L	c_remission	1	7	40021.5
PIP	TYLISSIPLQGAFN	2	NA	NA	L	c_remission	2	8	76031.2
PIP	TYLISSIPLQGAFN	2	NA	NA	L	c_remission	3	9	19063.4
PIP	TYLISSIPLQGAFN	2	NA	NA	L	b_ulcer	1	4	35468.1
PIP	TYLISSIPLQGAFN	2	NA	NA	L	b_ulcer	2	5	25728.7
PIP	TYLISSIPLQGAFN	2	NA	NA	L	b_ulcer	3	6	31589.1
PIP	TYLISSIPLQGAFNY	2	NA	NA	L	a_healthy	1	1	133039
PIP	TYLISSIPLQGAFNY	2	NA	NA	L	a_healthy	2	2	299920
PIP	TYLISSIPLQGAFNY	2	NA	NA	L	a_healthy	3	3	110731
PIP	TYLISSIPLQGAFNY	2	NA	NA	L	c_remission	1	7	140967
PIP	TYLISSIPLQGAFNY	2	NA	NA	L	c_remission	2	8	193458
PIP	TYLISSIPLQGAFNY	2	NA	NA	L	c_remission	3	9	180428
PIP	TYLISSIPLQGAFNY	2	NA	NA	L	b_ulcer	1	4	127596
PIP	TYLISSIPLQGAFNY	2	NA	NA	L	b_ulcer	2	5	65571.9
PIP	TYLISSIPLQGAFNY	2	NA	NA	L	b_ulcer	3	6	171351
PIP	YWDFYTNR	2	NA	NA	L	a_healthy	1	1	NA
PIP	YWDFYTNR	2	NA	NA	L	a_healthy	2	2	NA
PIP	YWDFYTNR	2	NA	NA	L	a_healthy	3	3	18799.4
PIP	YWDFYTNR	2	NA	NA	L	c_remission	1	7	44224.3
PIP	YWDFYTNR	2	NA	NA	L	c_remission	2	8	NA
PIP	YWDFYTNR	2	NA	NA	L	c_remission	3	9	23325.8
PIP	YWDFYTNR	2	NA	NA	L	b_ulcer	1	4	15126.3
PIP	YWDFYTNR	2	NA	NA	L	b_ulcer	2	5	25293.6
PIP	YWDFYTNR	2	NA	NA	L	b_ulcer	3	6	21882.6
PIP	TYLISSIPLQGAFNYK	2	NA	NA	L	a_healthy	1	1	8515663
PIP	TYLISSIPLQGAFNYK	2	NA	NA	L	a_healthy	2	2	12300000
PIP	TYLISSIPLQGAFNYK	2	NA	NA	L	a_healthy	3	3	13000000
PIP	TYLISSIPLQGAFNYK	2	NA	NA	L	c_remission	1	7	14900000
PIP	TYLISSIPLQGAFNYK	2	NA	NA	L	c_remission	2	8	14000000
PIP	TYLISSIPLQGAFNYK	2	NA	NA	L	c_remission	3	9	10000000
PIP	TYLISSIPLQGAFNYK	2	NA	NA	L	b_ulcer	1	4	13400000
PIP	TYLISSIPLQGAFNYK	2	NA	NA	L	b_ulcer	2	5	8739367
PIP	TYLISSIPLQGAFNYK	2	NA	NA	L	b_ulcer	3	6	12700000
PIP	TYLISSIPLQGAFNYK	3	NA	NA	L	a_healthy	1	1	4.3958e+06
PIP	TYLISSIPLQGAFNYK	3	NA	NA	L	a_healthy	2	2	6860732
PIP	TYLISSIPLQGAFNYK	3	NA	NA	L	a_healthy	3	3	5695739
PIP	TYLISSIPLQGAFNYK	3	NA	NA	L	c_remission	1	7	6.42304e+06
PIP	TYLISSIPLQGAFNYK	3	NA	NA	L	c_remission	2	8	6668702
PIP	TYLISSIPLQGAFNYK	3	NA	NA	L	c_remission	3	9	4.21992e+06
PIP	TYLISSIPLQGAFNYK	3	NA	NA	L	b_ulcer	1	4	6.34305e+06
PIP	TYLISSIPLQGAFNYK	3	NA	NA	L	b_ulcer	2	5	2347506
PIP	TYLISSIPLQGAFNYK	3	NA	NA	L	b_ulcer	3	6	4.8906e+06
PIP	KNFDIPK	2	NA	NA	L	a_healthy	1	1	776014
PIP	KNFDIPK	2	NA	NA	L	a_healthy	2	2	545951
PIP	KNFDIPK	2	NA	NA	L	a_healthy	3	3	344749
PIP	KNFDIPK	2	NA	NA	L	c_remission	1	7	584760
PIP	KNFDIPK	2	NA	NA	L	c_remission	2	8	312547
PIP	KNFDIPK	2	NA	NA	L	c_remission	3	9	NA
PIP	KNFDIPK	2	NA	NA	L	b_ulcer	1	4	293935
PIP	KNFDIPK	2	NA	NA	L	b_ulcer	2	5	256372
PIP	KNFDIPK	2	NA	NA	L	b_ulcer	3	6	205321
PIP	TYLISSIPLQGAFNYKY	2	NA	NA	L	a_healthy	1	1	26702.2
PIP	TYLISSIPLQGAFNYKY	2	NA	NA	L	a_healthy	2	2	40320.9
PIP	TYLISSIPLQGAFNYKY	2	NA	NA	L	a_healthy	3	3	23942.5
PIP	TYLISSIPLQGAFNYKY	2	NA	NA	L	c_remission	1	7	NA
PIP	TYLISSIPLQGAFNYKY	2	NA	NA	L	c_remission	2	8	34794.9
PIP	TYLISSIPLQGAFNYKY	2	NA	NA	L	c_remission	3	9	37728.1
PIP	TYLISSIPLQGAFNYKY	2	NA	NA	L	b_ulcer	1	4	30265.5
PIP	TYLISSIPLQGAFNYKY	2	NA	NA	L	b_ulcer	2	5	23355.4
PIP	TYLISSIPLQGAFNYKY	2	NA	NA	L	b_ulcer	3	6	35369.9
PIP	TYLISSIPLQGAFNYKYTA	2	NA	NA	L	a_healthy	1	1	82577.5
PIP	TYLISSIPLQGAFNYKYTA	2	NA	NA	L	a_healthy	2	2	NA
PIP	TYLISSIPLQGAFNYKYTA	2	NA	NA	L	a_healthy	3	3	NA
PIP	TYLISSIPLQGAFNYKYTA	2	NA	NA	L	c_remission	1	7	NA
PIP	TYLISSIPLQGAFNYKYTA	2	NA	NA	L	c_remission	2	8	NA
PIP	TYLISSIPLQGAFNYKYTA	2	NA	NA	L	c_remission	3	9	NA
PIP	TYLISSIPLQGAFNYKYTA	2	NA	NA	L	b_ulcer	1	4	NA
PIP	TYLISSIPLQGAFNYKYTA	2	NA	NA	L	b_ulcer	2	5	NA
PIP	TYLISSIPLQGAFNYKYTA	2	NA	NA	L	b_ulcer	3	6	67821.5
PIP	TYLISSIPLQGAFNYKYTAC[57.0215]LC[57.0215]DDNPK	3	NA	NA	L	a_healthy	1	1	818081
PIP	TYLISSIPLQGAFNYKYTAC[57.0215]LC[57.0215]DDNPK	3	NA	NA	L	a_healthy	2	2	1.15908e+06
PIP	TYLISSIPLQGAFNYKYTAC[57.0215]LC[57.0215]DDNPK	3	NA	NA	L	a_healthy	3	3	493883
PIP	TYLISSIPLQGAFNYKYTAC[57.0215]LC[57.0215]DDNPK	3	NA	NA	L	c_remission	1	7	554414
PIP	TYLISSIPLQGAFNYKYTAC[57.0215]LC[57.0215]DDNPK	3	NA	NA	L	c_remission	2	8	987846
PIP	TYLISSIPLQGAFNYKYTAC[57.0215]LC[57.0215]DDNPK	3	NA	NA	L	c_remission	3	9	613153
PIP	TYLISSIPLQGAFNYKYTAC[57.0215]LC[57.0215]DDNPK	3	NA	NA	L	b_ulcer	1	4	627095
PIP	TYLISSIPLQGAFNYKYTAC[57.0215]LC[57.0215]DDNPK	3	NA	NA	L	b_ulcer	2	5	286366
PIP	TYLISSIPLQGAFNYKYTAC[57.0215]LC[57.0215]DDNPK	3	NA	NA	L	b_ulcer	3	6	492341
PIP	TYLISSIPLQGAFNYKYTAC[57.0215]LC[57.0215]DDNPK	4	NA	NA	L	a_healthy	1	1	173427
PIP	TYLISSIPLQGAFNYKYTAC[57.0215]LC[57.0215]DDNPK	4	NA	NA	L	a_healthy	2	2	303848
PIP	TYLISSIPLQGAFNYKYTAC[57.0215]LC[57.0215]DDNPK	4	NA	NA	L	a_healthy	3	3	127352
PIP	TYLISSIPLQGAFNYKYTAC[57.0215]LC[57.0215]DDNPK	4	NA	NA	L	c_remission	1	7	211052
PIP	TYLISSIPLQGAFNYKYTAC[57.0215]LC[57.0215]DDNPK	4	NA	NA	L	c_remission	2	8	167043
PIP	TYLISSIPLQGAFNYKYTAC[57.0215]LC[57.0215]DDNPK	4	NA	NA	L	c_remission	3	9	169216
PIP	TYLISSIPLQGAFNYKYTAC[57.0215]LC[57.0215]DDNPK	4	NA	NA	L	b_ulcer	1	4	174169
PIP	TYLISSIPLQGAFNYKYTAC[57.0215]LC[57.0215]DDNPK	4	NA	NA	L	b_ulcer	2	5	NA
PIP	TYLISSIPLQGAFNYKYTAC[57.0215]LC[57.0215]DDNPK	4	NA	NA	L	b_ulcer	3	6	117441
PIP	RELGIC[57.0215]PDDAAVIPIKNNR	3	NA	NA	L	a_healthy	1	1	86231
PIP	RELGIC[57.0215]PDDAAVIPIKNNR	3	NA	NA	L	a_healthy	2	2	NA
PIP	RELGIC[57.0215]PDDAAVIPIKNNR	3	NA	NA	L	a_healthy	3	3	59911.3
PIP	RELGIC[57.0215]PDDAAVIPIKNNR	3	NA	NA	L	c_remission	1	7	92290.6
PIP	RELGIC[57.0215]PDDAAVIPIKNNR	3	NA	NA	L	c_remission	2	8	NA
PIP	RELGIC[57.0215]PDDAAVIPIKNNR	3	NA	NA	L	c_remission	3	9	83561.7
PIP	RELGIC[57.0215]PDDAAVIPIKNNR	3	NA	NA	L	b_ulcer	1	4	43164.4
PIP	RELGIC[57.0215]PDDAAVIPIKNNR	3	NA	NA	L	b_ulcer	2	5	91521.1
PIP	RELGIC[57.0215]PDDAAVIPIKNNR	3	NA	NA	L	b_ulcer	3	6	48268.4
PIP	TELKEC[57.0215]MVVK	2	NA	NA	L	a_healthy	1	1	152155
PIP	TELKEC[57.0215]MVVK	2	NA	NA	L	a_healthy	2	2	NA
PIP	TELKEC[57.0215]MVVK	2	NA	NA	L	a_healthy	3	3	85111.9
PIP	TELKEC[57.0215]MVVK	2	NA	NA	L	c_remission	1	7	192633
PIP	TELKEC[57.0215]MVVK	2	NA	NA	L	c_remission	2	8	NA
PIP	TELKEC[57.0215]MVVK	2	NA	NA	L	c_remission	3	9	83212.2
PIP	TELKEC[57.0215]MVVK	2	NA	NA	L	b_ulcer	1	4	97237
PIP	TELKEC[57.0215]MVVK	2	NA	NA	L	b_ulcer	2	5	137855
PIP	TELKEC[57.0215]MVVK	2	NA	NA	L	b_ulcer	3	6	169457
PIP	TELKEC[57.0215]MVVK	3	NA	NA	L	a_healthy	1	1	NA
PIP	TELKEC[57.0215]MVVK	3	NA	NA	L	a_healthy	2	2	NA
PIP	TELKEC[57.0215]MVVK	3	NA	NA	L	a_healthy	3	3	98416.1
PIP	TELKEC[57.0215]MVVK	3	NA	NA	L	c_remission	1	7	160258
PIP	TELKEC[57.0215]MVVK	3	NA	NA	L	c_remission	2	8	NA
PIP	TELKEC[57.0215]MVVK	3	NA	NA	L	c_remission	3	9	78138.4
PIP	TELKEC[57.0215]MVVK	3	NA	NA	L	b_ulcer	1	4	NA
PIP	TELKEC[57.0215]MVVK	3	NA	NA	L	b_ulcer	2	5	116552
PIP	TELKEC[57.0215]MVVK	3	NA	NA	L	b_ulcer	3	6	73843.4
PIP	Q[-17.0265]TELKEC[57.0215]MVVK	2	NA	NA	L	a_healthy	1	1	32878.1
PIP	Q[-17.0265]TELKEC[57.0215]MVVK	2	NA	NA	L	a_healthy	2	2	39266.5
PIP	Q[-17.0265]TELKEC[57.0215]MVVK	2	NA	NA	L	a_healthy	3	3	46958.9
PIP	Q[-17.0265]TELKEC[57.0215]MVVK	2	NA	NA	L	c_remission	1	7	NA
PIP	Q[-17.0265]TELKEC[57.0215]MVVK	2	NA	NA	L	c_remission	2	8	41024
PIP	Q[-17.0265]TELKEC[57.0215]MVVK	2	NA	NA	L	c_remission	3	9	90275
PIP	Q[-17.0265]TELKEC[57.0215]MVVK	2	NA	NA	L	b_ulcer	1	4	30122.6
PIP	Q[-17.0265]TELKEC[57.0215]MVVK	2	NA	NA	L	b_ulcer	2	5	33441.8
PIP	Q[-17.0265]TELKEC[57.0215]MVVK	2	NA	NA	L	b_ulcer	3	6	50973.5
PIP	IAAVVDVIR	2	NA	NA	L	a_healthy	1	1	NA
PIP	IAAVVDVIR	2	NA	NA	L	a_healthy	2	2	NA
PIP	IAAVVDVIR	2	NA	NA	L	a_healthy	3	3	NA
PIP	IAAVVDVIR	2	NA	NA	L	c_remission	1	7	NA
PIP	IAAVVDVIR	2	NA	NA	L	c_remission	2	8	NA
PIP	IAAVVDVIR	2	NA	NA	L	c_remission	3	9	NA
PIP	IAAVVDVIR	2	NA	NA	L	b_ulcer	1	4	NA
PIP	IAAVVDVIR	2	NA	NA	L	b_ulcer	2	5	NA
PIP	IAAVVDVIR	2	NA	NA	L	b_ulcer	3	6	NA
PIP	IAAVVDVIRELGIC[57.0215]PDDAAVIPIKNNR	3	NA	NA	L	a_healthy	1	1	225579
PIP	IAAVVDVIRELGIC[57.0215]PDDAAVIPIKNNR	3	NA	NA	L	a_healthy	2	2	80711
PIP	IAAVVDVIRELGIC[57.0215]PDDAAVIPIKNNR	3	NA	NA	L	a_healthy	3	3	133837
PIP	IAAVVDVIRELGIC[57.0215]PDDAAVIPIKNNR	3	NA	NA	L	c_remission	1	7	235110
PIP	IAAVVDVIRELGIC[57.0215]PDDAAVIPIKNNR	3	NA	NA	L	c_remission	2	8	29598.2
PIP	IAAVVDVIRELGIC[57.0215]PDDAAVIPIKNNR	3	NA	NA	L	c_remission	3	9	188509
PIP	IAAVVDVIRELGIC[57.0215]PDDAAVIPIKNNR	3	NA	NA	L	b_ulcer	1	4	80319.9
PIP	IAAVVDVIRELGIC[57.0215]PDDAAVIPIKNNR	3	NA	NA	L	b_ulcer	2	5	214895
PIP	IAAVVDVIRELGIC[57.0215]PDDAAVIPIKNNR	3	NA	NA	L	b_ulcer	3	6	169048
PIP	KIIIKNFDIPK	2	NA	NA	L	a_healthy	1	1	505006
PIP	KIIIKNFDIPK	2	NA	NA	L	a_healthy	2	2	745451
PIP	KIIIKNFDIPK	2	NA	NA	L	a_healthy	3	3	155593
PIP	KIIIKNFDIPK	2	NA	NA	L	c_remission	1	7	84844.3
PIP	KIIIKNFDIPK	2	NA	NA	L	c_remission	2	8	554129
PIP	KIIIKNFDIPK	2	NA	NA	L	c_remission	3	9	181444
PIP	KIIIKNFDIPK	2	NA	NA	L	b_ulcer	1	4	195415
PIP	KIIIKNFDIPK	2	NA	NA	L	b_ulcer	2	5	177212
PIP	KIIIKNFDIPK	2	NA	NA	L	b_ulcer	3	6	135386
PIP	PKTFYWDFYTNR	3	NA	NA	L	a_healthy	1	1	23720.5
PIP	PKTFYWDFYTNR	3	NA	NA	L	a_healthy	2	2	25451.7
PIP	PKTFYWDFYTNR	3	NA	NA	L	a_healthy	3	3	16392.1
PIP	PKTFYWDFYTNR	3	NA	NA	L	c_remission	1	7	NA
PIP	PKTFYWDFYTNR	3	NA	NA	L	c_remission	2	8	25248.6
PIP	PKTFYWDFYTNR	3	NA	NA	L	c_remission	3	9	20016.1
PIP	PKTFYWDFYTNR	3	NA	NA	L	b_ulcer	1	4	13621.8
PIP	PKTFYWDFYTNR	3	NA	NA	L	b_ulcer	2	5	16055.7
PIP	PKTFYWDFYTNR	3	NA	NA	L	b_ulcer	3	6	18082.9
PIP	KIIIKNFDIPK	3	NA	NA	L	a_healthy	1	1	3050426
PIP	KIIIKNFDIPK	3	NA	NA	L	a_healthy	2	2	4.30066e+06
PIP	KIIIKNFDIPK	3	NA	NA	L	a_healthy	3	3	1.07057e+06
PIP	KIIIKNFDIPK	3	NA	NA	L	c_remission	1	7	886372
PIP	KIIIKNFDIPK	3	NA	NA	L	c_remission	2	8	4.08171e+06
PIP	KIIIKNFDIPK	3	NA	NA	L	c_remission	3	9	1616077
PIP	KIIIKNFDIPK	3	NA	NA	L	b_ulcer	1	4	1350858
PIP	KIIIKNFDIPK	3	NA	NA	L	b_ulcer	2	5	1.09643e+06
PIP	KIIIKNFDIPK	3	NA	NA	L	b_ulcer	3	6	915725
PIP	DAAVIPIKNNR	2	NA	NA	L	a_healthy	1	1	55938.8
PIP	DAAVIPIKNNR	2	NA	NA	L	a_healthy	2	2	28204.7
PIP	DAAVIPIKNNR	2	NA	NA	L	a_healthy	3	3	39205.3
PIP	DAAVIPIKNNR	2	NA	NA	L	c_remission	1	7	74334.4
PIP	DAAVIPIKNNR	2	NA	NA	L	c_remission	2	8	86790
PIP	DAAVIPIKNNR	2	NA	NA	L	c_remission	3	9	78234
PIP	DAAVIPIKNNR	2	NA	NA	L	b_ulcer	1	4	37094.4
PIP	DAAVIPIKNNR	2	NA	NA	L	b_ulcer	2	5	95842.1
PIP	DAAVIPIKNNR	2	NA	NA	L	b_ulcer	3	6	76809.8
PIP	C[57.0215]PDDAAVIPIK	2	NA	NA	L	a_healthy	1	1	147141
PIP	C[57.0215]PDDAAVIPIK	2	NA	NA	L	a_healthy	2	2	122436
PIP	C[57.0215]PDDAAVIPIK	2	NA	NA	L	a_healthy	3	3	175126
PIP	C[57.0215]PDDAAVIPIK	2	NA	NA	L	c_remission	1	7	269733
PIP	C[57.0215]PDDAAVIPIK	2	NA	NA	L	c_remission	2	8	122460
PIP	C[57.0215]PDDAAVIPIK	2	NA	NA	L	c_remission	3	9	172905
PIP	C[57.0215]PDDAAVIPIK	2	NA	NA	L	b_ulcer	1	4	157247
PIP	C[57.0215]PDDAAVIPIK	2	NA	NA	L	b_ulcer	2	5	192350
PIP	C[57.0215]PDDAAVIPIK	2	NA	NA	L	b_ulcer	3	6	213504
PIP	C[57.0215]PDDAAVIPIKNNR	2	NA	NA	L	a_healthy	1	1	7427150
PIP	C[57.0215]PDDAAVIPIKNNR	2	NA	NA	L	a_healthy	2	2	734092
PIP	C[57.0215]PDDAAVIPIKNNR	2	NA	NA	L	a_healthy	3	3	7.84216e+06
PIP	C[57.0215]PDDAAVIPIKNNR	2	NA	NA	L	c_remission	1	7	8967553
PIP	C[57.0215]PDDAAVIPIKNNR	2	NA	NA	L	c_remission	2	8	2.31631e+06
PIP	C[57.0215]PDDAAVIPIKNNR	2	NA	NA	L	c_remission	3	9	10700000
PIP	C[57.0215]PDDAAVIPIKNNR	2	NA	NA	L	b_ulcer	1	4	5.58857e+06
PIP	C[57.0215]PDDAAVIPIKNNR	2	NA	NA	L	b_ulcer	2	5	9737693
PIP	C[57.0215]PDDAAVIPIKNNR	2	NA	NA	L	b_ulcer	3	6	10600000
PIP	C[57.0215]PDDAAVIPIKNNR	3	NA	NA	L	a_healthy	1	1	1.01248e+06
PIP	C[57.0215]PDDAAVIPIKNNR	3	NA	NA	L	a_healthy	2	2	156263
PIP	C[57.0215]PDDAAVIPIKNNR	3	NA	NA	L	a_healthy	3	3	1.06292e+06
PIP	C[57.0215]PDDAAVIPIKNNR	3	NA	NA	L	c_remission	1	7	1.37203e+06
PIP	C[57.0215]PDDAAVIPIKNNR	3	NA	NA	L	c_remission	2	8	292174
PIP	C[57.0215]PDDAAVIPIKNNR	3	NA	NA	L	c_remission	3	9	1.49883e+06
PIP	C[57.0215]PDDAAVIPIKNNR	3	NA	NA	L	b_ulcer	1	4	883000
PIP	C[57.0215]PDDAAVIPIKNNR	3	NA	NA	L	b_ulcer	2	5	1.59659e+06
PIP	C[57.0215]PDDAAVIPIKNNR	3	NA	NA	L	b_ulcer	3	6	1.83051e+06
PIP	RFYTIEILKVE	3	NA	NA	L	a_healthy	1	1	NA
PIP	RFYTIEILKVE	3	NA	NA	L	a_healthy	2	2	NA
PIP	RFYTIEILKVE	3	NA	NA	L	a_healthy	3	3	NA
PIP	RFYTIEILKVE	3	NA	NA	L	c_remission	1	7	NA
PIP	RFYTIEILKVE	3	NA	NA	L	c_remission	2	8	23325.8
PIP	RFYTIEILKVE	3	NA	NA	L	c_remission	3	9	NA
PIP	RFYTIEILKVE	3	NA	NA	L	b_ulcer	1	4	NA
PIP	RFYTIEILKVE	3	NA	NA	L	b_ulcer	2	5	NA
PIP	RFYTIEILKVE	3	NA	NA	L	b_ulcer	3	6	NA
PIP	PLQGAFNYK	1	NA	NA	L	a_healthy	1	1	62549
PIP	PLQGAFNYK	1	NA	NA	L	a_healthy	2	2	76535.7
PIP	PLQGAFNYK	1	NA	NA	L	a_healthy	3	3	62523.6
PIP	PLQGAFNYK	1	NA	NA	L	c_remission	1	7	NA
PIP	PLQGAFNYK	1	NA	NA	L	c_remission	2	8	NA
PIP	PLQGAFNYK	1	NA	NA	L	c_remission	3	9	59936.1
PIP	PLQGAFNYK	1	NA	NA	L	b_ulcer	1	4	52589.8
PIP	PLQGAFNYK	1	NA	NA	L	b_ulcer	2	5	112913
PIP	PLQGAFNYK	1	NA	NA	L	b_ulcer	3	6	56850.7
PIP	PLQGAFNYK	2	NA	NA	L	a_healthy	1	1	4.4453e+06
PIP	PLQGAFNYK	2	NA	NA	L	a_healthy	2	2	3157060
PIP	PLQGAFNYK	2	NA	NA	L	a_healthy	3	3	4.30435e+06
PIP	PLQGAFNYK	2	NA	NA	L	c_remission	1	7	5.94031e+06
PIP	PLQGAFNYK	2	NA	NA	L	c_remission	2	8	3.01469e+06
PIP	PLQGAFNYK	2	NA	NA	L	c_remission	3	9	4074274
PIP	PLQGAFNYK	2	NA	NA	L	b_ulcer	1	4	3.24946e+06
PIP	PLQGAFNYK	2	NA	NA	L	b_ulcer	2	5	4324852
PIP	PLQGAFNYK	2	NA	NA	L	b_ulcer	3	6	4549494
PIP	PLQGAFNYKYTAC[57.0215]LC[57.0215]DDNPK	2	NA	NA	L	a_healthy	1	1	76419
PIP	PLQGAFNYKYTAC[57.0215]LC[57.0215]DDNPK	2	NA	NA	L	a_healthy	2	2	NA
PIP	PLQGAFNYKYTAC[57.0215]LC[57.0215]DDNPK	2	NA	NA	L	a_healthy	3	3	11180.4
PIP	PLQGAFNYKYTAC[57.0215]LC[57.0215]DDNPK	2	NA	NA	L	c_remission	1	7	23400
PIP	PLQGAFNYKYTAC[57.0215]LC[57.0215]DDNPK	2	NA	NA	L	c_remission	2	8	NA
PIP	PLQGAFNYKYTAC[57.0215]LC[57.0215]DDNPK	2	NA	NA	L	c_remission	3	9	15978.1
PIP	PLQGAFNYKYTAC[57.0215]LC[57.0215]DDNPK	2	NA	NA	L	b_ulcer	1	4	NA
PIP	PLQGAFNYKYTAC[57.0215]LC[57.0215]DDNPK	2	NA	NA	L	b_ulcer	2	5	52663.8
PIP	PLQGAFNYKYTAC[57.0215]LC[57.0215]DDNPK	2	NA	NA	L	b_ulcer	3	6	22732.8
PIP	E[-18.0106]LGIC[57.0215]PDDAAVIPIK	2	NA	NA	L	a_healthy	1	1	NA
PIP	E[-18.0106]LGIC[57.0215]PDDAAVIPIK	2	NA	NA	L	a_healthy	2	2	NA
PIP	E[-18.0106]LGIC[57.0215]PDDAAVIPIK	2	NA	NA	L	a_healthy	3	3	33793
PIP	E[-18.0106]LGIC[57.0215]PDDAAVIPIK	2	NA	NA	L	c_remission	1	7	46402.5
PIP	E[-18.0106]LGIC[57.0215]PDDAAVIPIK	2	NA	NA	L	c_remission	2	8	NA
PIP	E[-18.0106]LGIC[57.0215]PDDAAVIPIK	2	NA	NA	L	c_remission	3	9	18858.4
PIP	E[-18.0106]LGIC[57.0215]PDDAAVIPIK	2	NA	NA	L	b_ulcer	1	4	NA
PIP	E[-18.0106]LGIC[57.0215]PDDAAVIPIK	2	NA	NA	L	b_ulcer	2	5	NA
PIP	E[-18.0106]LGIC[57.0215]PDDAAVIPIK	2	NA	NA	L	b_ulcer	3	6	21765.1
PIP	E[-18.0106]LGIC[57.0215]PDDAAVIPIKNNR	2	NA	NA	L	a_healthy	1	1	212654
PIP	E[-18.0106]LGIC[57.0215]PDDAAVIPIKNNR	2	NA	NA	L	a_healthy	2	2	214983
PIP	E[-18.0106]LGIC[57.0215]PDDAAVIPIKNNR	2	NA	NA	L	a_healthy	3	3	259394
PIP	E[-18.0106]LGIC[57.0215]PDDAAVIPIKNNR	2	NA	NA	L	c_remission	1	7	279941
PIP	E[-18.0106]LGIC[57.0215]PDDAAVIPIKNNR	2	NA	NA	L	c_remission	2	8	211560
PIP	E[-18.0106]LGIC[57.0215]PDDAAVIPIKNNR	2	NA	NA	L	c_remission	3	9	242797
PIP	E[-18.0106]LGIC[57.0215]PDDAAVIPIKNNR	2	NA	NA	L	b_ulcer	1	4	191605
PIP	E[-18.0106]LGIC[57.0215]PDDAAVIPIKNNR	2	NA	NA	L	b_ulcer	2	5	250624
PIP	E[-18.0106]LGIC[57.0215]PDDAAVIPIKNNR	2	NA	NA	L	b_ulcer	3	6	279398
PIP	E[-18.0106]LGIC[57.0215]PDDAAVIPIKNNR	3	NA	NA	L	a_healthy	1	1	1.14171e+06
PIP	E[-18.0106]LGIC[57.0215]PDDAAVIPIKNNR	3	NA	NA	L	a_healthy	2	2	567036
PIP	E[-18.0106]LGIC[57.0215]PDDAAVIPIKNNR	3	NA	NA	L	a_healthy	3	3	946500
PIP	E[-18.0106]LGIC[57.0215]PDDAAVIPIKNNR	3	NA	NA	L	c_remission	1	7	1.3788e+06
PIP	E[-18.0106]LGIC[57.0215]PDDAAVIPIKNNR	3	NA	NA	L	c_remission	2	8	1.07898e+06
PIP	E[-18.0106]LGIC[57.0215]PDDAAVIPIKNNR	3	NA	NA	L	c_remission	3	9	1365242
PIP	E[-18.0106]LGIC[57.0215]PDDAAVIPIKNNR	3	NA	NA	L	b_ulcer	1	4	869702
PIP	E[-18.0106]LGIC[57.0215]PDDAAVIPIKNNR	3	NA	NA	L	b_ulcer	2	5	885391
PIP	E[-18.0106]LGIC[57.0215]PDDAAVIPIKNNR	3	NA	NA	L	b_ulcer	3	6	933044
PIP	QTELKEC[57.0215]MVVK	2	NA	NA	L	a_healthy	1	1	170772
PIP	QTELKEC[57.0215]MVVK	2	NA	NA	L	a_healthy	2	2	NA
PIP	QTELKEC[57.0215]MVVK	2	NA	NA	L	a_healthy	3	3	107060
PIP	QTELKEC[57.0215]MVVK	2	NA	NA	L	c_remission	1	7	211072
PIP	QTELKEC[57.0215]MVVK	2	NA	NA	L	c_remission	2	8	NA
PIP	QTELKEC[57.0215]MVVK	2	NA	NA	L	c_remission	3	9	83855.4
PIP	QTELKEC[57.0215]MVVK	2	NA	NA	L	b_ulcer	1	4	92272.6
PIP	QTELKEC[57.0215]MVVK	2	NA	NA	L	b_ulcer	2	5	166158
PIP	QTELKEC[57.0215]MVVK	2	NA	NA	L	b_ulcer	3	6	160062
PIP	AVIPIKNNR	2	NA	NA	L	a_healthy	1	1	32832.9
PIP	AVIPIKNNR	2	NA	NA	L	a_healthy	2	2	NA
PIP	AVIPIKNNR	2	NA	NA	L	a_healthy	3	3	34041.6
PIP	AVIPIKNNR	2	NA	NA	L	c_remission	1	7	51546.4
PIP	AVIPIKNNR	2	NA	NA	L	c_remission	2	8	NA
PIP	AVIPIKNNR	2	NA	NA	L	c_remission	3	9	48147.3
PIP	AVIPIKNNR	2	NA	NA	L	b_ulcer	1	4	28423.7
PIP	AVIPIKNNR	2	NA	NA	L	b_ulcer	2	5	50888.8
PIP	AVIPIKNNR	2	NA	NA	L	b_ulcer	3	6	52904.7
PIP	AVLAVQTELKEC[57.0215]MVVK	2	NA	NA	L	a_healthy	1	1	293684
PIP	AVLAVQTELKEC[57.0215]MVVK	2	NA	NA	L	a_healthy	2	2	42475.2
PIP	AVLAVQTELKEC[57.0215]MVVK	2	NA	NA	L	a_healthy	3	3	158006
PIP	AVLAVQTELKEC[57.0215]MVVK	2	NA	NA	L	c_remission	1	7	381048
PIP	AVLAVQTELKEC[57.0215]MVVK	2	NA	NA	L	c_remission	2	8	93336.9
PIP	AVLAVQTELKEC[57.0215]MVVK	2	NA	NA	L	c_remission	3	9	242981
PIP	AVLAVQTELKEC[57.0215]MVVK	2	NA	NA	L	b_ulcer	1	4	146469
PIP	AVLAVQTELKEC[57.0215]MVVK	2	NA	NA	L	b_ulcer	2	5	274230
PIP	AVLAVQTELKEC[57.0215]MVVK	2	NA	NA	L	b_ulcer	3	6	300500
PIP	YTAC[57.0215]LC[57.0215]DDNPK	1	NA	NA	L	a_healthy	1	1	NA
PIP	YTAC[57.0215]LC[57.0215]DDNPK	1	NA	NA	L	a_healthy	2	2	NA
PIP	YTAC[57.0215]LC[57.0215]DDNPK	1	NA	NA	L	a_healthy	3	3	123521
PIP	YTAC[57.0215]LC[57.0215]DDNPK	1	NA	NA	L	c_remission	1	7	NA
PIP	YTAC[57.0215]LC[57.0215]DDNPK	1	NA	NA	L	c_remission	2	8	73449
PIP	YTAC[57.0215]LC[57.0215]DDNPK	1	NA	NA	L	c_remission	3	9	NA
PIP	YTAC[57.0215]LC[57.0215]DDNPK	1	NA	NA	L	b_ulcer	1	4	NA
PIP	YTAC[57.0215]LC[57.0215]DDNPK	1	NA	NA	L	b_ulcer	2	5	82224.3
PIP	YTAC[57.0215]LC[57.0215]DDNPK	1	NA	NA	L	b_ulcer	3	6	NA
PIP	E[-18.0106]LKEC[57.0215]MVVK	2	NA	NA	L	a_healthy	1	1	48271.7
PIP	E[-18.0106]LKEC[57.0215]MVVK	2	NA	NA	L	a_healthy	2	2	NA
PIP	E[-18.0106]LKEC[57.0215]MVVK	2	NA	NA	L	a_healthy	3	3	NA
PIP	E[-18.0106]LKEC[57.0215]MVVK	2	NA	NA	L	c_remission	1	7	53481.8
PIP	E[-18.0106]LKEC[57.0215]MVVK	2	NA	NA	L	c_remission	2	8	NA
PIP	E[-18.0106]LKEC[57.0215]MVVK	2	NA	NA	L	c_remission	3	9	21400.2
PIP	E[-18.0106]LKEC[57.0215]MVVK	2	NA	NA	L	b_ulcer	1	4	NA
PIP	E[-18.0106]LKEC[57.0215]MVVK	2	NA	NA	L	b_ulcer	2	5	83413.1
PIP	E[-18.0106]LKEC[57.0215]MVVK	2	NA	NA	L	b_ulcer	3	6	44037.6
PIP	YTAC[57.0215]LC[57.0215]DDNPK	2	NA	NA	L	a_healthy	1	1	2.73652e+06
PIP	YTAC[57.0215]LC[57.0215]DDNPK	2	NA	NA	L	a_healthy	2	2	4.33803e+06
PIP	YTAC[57.0215]LC[57.0215]DDNPK	2	NA	NA	L	a_healthy	3	3	9654702
PIP	YTAC[57.0215]LC[57.0215]DDNPK	2	NA	NA	L	c_remission	1	7	1.27724e+06
PIP	YTAC[57.0215]LC[57.0215]DDNPK	2	NA	NA	L	c_remission	2	8	7257731
PIP	YTAC[57.0215]LC[57.0215]DDNPK	2	NA	NA	L	c_remission	3	9	3.19579e+06
PIP	YTAC[57.0215]LC[57.0215]DDNPK	2	NA	NA	L	b_ulcer	1	4	5536001
PIP	YTAC[57.0215]LC[57.0215]DDNPK	2	NA	NA	L	b_ulcer	2	5	9444974
PIP	YTAC[57.0215]LC[57.0215]DDNPK	2	NA	NA	L	b_ulcer	3	6	6285818
PIP	YTAC[57.0215]LC[57.0215]DDNPKTF	2	NA	NA	L	a_healthy	1	1	269897
PIP	YTAC[57.0215]LC[57.0215]DDNPKTF	2	NA	NA	L	a_healthy	2	2	353558
PIP	YTAC[57.0215]LC[57.0215]DDNPKTF	2	NA	NA	L	a_healthy	3	3	283188
PIP	YTAC[57.0215]LC[57.0215]DDNPKTF	2	NA	NA	L	c_remission	1	7	421025
PIP	YTAC[57.0215]LC[57.0215]DDNPKTF	2	NA	NA	L	c_remission	2	8	276297
PIP	YTAC[57.0215]LC[57.0215]DDNPKTF	2	NA	NA	L	c_remission	3	9	450077
PIP	YTAC[57.0215]LC[57.0215]DDNPKTF	2	NA	NA	L	b_ulcer	1	4	182184
PIP	YTAC[57.0215]LC[57.0215]DDNPKTF	2	NA	NA	L	b_ulcer	2	5	231980
PIP	YTAC[57.0215]LC[57.0215]DDNPKTF	2	NA	NA	L	b_ulcer	3	6	269418
PIP	YTAC[57.0215]LC[57.0215]DDNPKTFY	2	NA	NA	L	a_healthy	1	1	33520.4
PIP	YTAC[57.0215]LC[57.0215]DDNPKTFY	2	NA	NA	L	a_healthy	2	2	38304
PIP	YTAC[57.0215]LC[57.0215]DDNPKTFY	2	NA	NA	L	a_healthy	3	3	38496.3
PIP	YTAC[57.0215]LC[57.0215]DDNPKTFY	2	NA	NA	L	c_remission	1	7	22943.2
PIP	YTAC[57.0215]LC[57.0215]DDNPKTFY	2	NA	NA	L	c_remission	2	8	29002.8
PIP	YTAC[57.0215]LC[57.0215]DDNPKTFY	2	NA	NA	L	c_remission	3	9	73436.4
PIP	YTAC[57.0215]LC[57.0215]DDNPKTFY	2	NA	NA	L	b_ulcer	1	4	27748
PIP	YTAC[57.0215]LC[57.0215]DDNPKTFY	2	NA	NA	L	b_ulcer	2	5	12920.3
PIP	YTAC[57.0215]LC[57.0215]DDNPKTFY	2	NA	NA	L	b_ulcer	3	6	28549.7
PIP	YTAC[57.0215]LC[57.0215]DDNPKTFYWD	2	NA	NA	L	a_healthy	1	1	NA
PIP	YTAC[57.0215]LC[57.0215]DDNPKTFYWD	2	NA	NA	L	a_healthy	2	2	NA
PIP	YTAC[57.0215]LC[57.0215]DDNPKTFYWD	2	NA	NA	L	a_healthy	3	3	NA
PIP	YTAC[57.0215]LC[57.0215]DDNPKTFYWD	2	NA	NA	L	c_remission	1	7	NA
PIP	YTAC[57.0215]LC[57.0215]DDNPKTFYWD	2	NA	NA	L	c_remission	2	8	25281
PIP	YTAC[57.0215]LC[57.0215]DDNPKTFYWD	2	NA	NA	L	c_remission	3	9	NA
PIP	YTAC[57.0215]LC[57.0215]DDNPKTFYWD	2	NA	NA	L	b_ulcer	1	4	NA
PIP	YTAC[57.0215]LC[57.0215]DDNPKTFYWD	2	NA	NA	L	b_ulcer	2	5	NA
PIP	YTAC[57.0215]LC[57.0215]DDNPKTFYWD	2	NA	NA	L	b_ulcer	3	6	NA
PIP	YTAC[57.0215]LC[57.0215]DDNPKTFYWDF	2	NA	NA	L	a_healthy	1	1	NA
PIP	YTAC[57.0215]LC[57.0215]DDNPKTFYWDF	2	NA	NA	L	a_healthy	2	2	NA
PIP	YTAC[57.0215]LC[57.0215]DDNPKTFYWDF	2	NA	NA	L	a_healthy	3	3	NA
PIP	YTAC[57.0215]LC[57.0215]DDNPKTFYWDF	2	NA	NA	L	c_remission	1	7	NA
PIP	YTAC[57.0215]LC[57.0215]DDNPKTFYWDF	2	NA	NA	L	c_remission	2	8	47642.7
PIP	YTAC[57.0215]LC[57.0215]DDNPKTFYWDF	2	NA	NA	L	c_remission	3	9	NA
PIP	YTAC[57.0215]LC[57.0215]DDNPKTFYWDF	2	NA	NA	L	b_ulcer	1	4	110615
PIP	YTAC[57.0215]LC[57.0215]DDNPKTFYWDF	2	NA	NA	L	b_ulcer	2	5	NA
PIP	YTAC[57.0215]LC[57.0215]DDNPKTFYWDF	2	NA	NA	L	b_ulcer	3	6	NA
PIP	YTAC[57.0215]LC[57.0215]DDNPKTFYWDFY	2	NA	NA	L	a_healthy	1	1	28634.9
PIP	YTAC[57.0215]LC[57.0215]DDNPKTFYWDFY	2	NA	NA	L	a_healthy	2	2	31097.4
PIP	YTAC[57.0215]LC[57.0215]DDNPKTFYWDFY	2	NA	NA	L	a_healthy	3	3	34875.1
PIP	YTAC[57.0215]LC[57.0215]DDNPKTFYWDFY	2	NA	NA	L	c_remission	1	7	47458.9
PIP	YTAC[57.0215]LC[57.0215]DDNPKTFYWDFY	2	NA	NA	L	c_remission	2	8	45464.5
PIP	YTAC[57.0215]LC[57.0215]DDNPKTFYWDFY	2	NA	NA	L	c_remission	3	9	52654.8
PIP	YTAC[57.0215]LC[57.0215]DDNPKTFYWDFY	2	NA	NA	L	b_ulcer	1	4	16266.3
PIP	YTAC[57.0215]LC[57.0215]DDNPKTFYWDFY	2	NA	NA	L	b_ulcer	2	5	14360
PIP	YTAC[57.0215]LC[57.0215]DDNPKTFYWDFY	2	NA	NA	L	b_ulcer	3	6	25174.3
PIP	ISSIPLQGAFNYK	2	NA	NA	L	a_healthy	1	1	588420
PIP	ISSIPLQGAFNYK	2	NA	NA	L	a_healthy	2	2	572859
PIP	ISSIPLQGAFNYK	2	NA	NA	L	a_healthy	3	3	651337
PIP	ISSIPLQGAFNYK	2	NA	NA	L	c_remission	1	7	949585
PIP	ISSIPLQGAFNYK	2	NA	NA	L	c_remission	2	8	502838
PIP	ISSIPLQGAFNYK	2	NA	NA	L	c_remission	3	9	605635
PIP	ISSIPLQGAFNYK	2	NA	NA	L	b_ulcer	1	4	512853
PIP	ISSIPLQGAFNYK	2	NA	NA	L	b_ulcer	2	5	508259
PIP	ISSIPLQGAFNYK	2	NA	NA	L	b_ulcer	3	6	640108
PIP	YTAC[57.0215]LC[57.0215]DDNPKTFYWDFYTNR	2	NA	NA	L	a_healthy	1	1	35891.2
PIP	YTAC[57.0215]LC[57.0215]DDNPKTFYWDFYTNR	2	NA	NA	L	a_healthy	2	2	42760.5
PIP	YTAC[57.0215]LC[57.0215]DDNPKTFYWDFYTNR	2	NA	NA	L	a_healthy	3	3	35526.2
PIP	YTAC[57.0215]LC[57.0215]DDNPKTFYWDFYTNR	2	NA	NA	L	c_remission	1	7	42888.9
PIP	YTAC[57.0215]LC[57.0215]DDNPKTFYWDFYTNR	2	NA	NA	L	c_remission	2	8	20450.1
PIP	YTAC[57.0215]LC[57.0215]DDNPKTFYWDFYTNR	2	NA	NA	L	c_remission	3	9	29510.3
PIP	YTAC[57.0215]LC[57.0215]DDNPKTFYWDFYTNR	2	NA	NA	L	b_ulcer	1	4	20651.6
PIP	YTAC[57.0215]LC[57.0215]DDNPKTFYWDFYTNR	2	NA	NA	L	b_ulcer	2	5	36033.6
PIP	YTAC[57.0215]LC[57.0215]DDNPKTFYWDFYTNR	2	NA	NA	L	b_ulcer	3	6	40515.5
PIP	Q[-17.0265]DNTRKIIIK	3	NA	NA	L	a_healthy	1	1	39079.8
PIP	Q[-17.0265]DNTRKIIIK	3	NA	NA	L	a_healthy	2	2	62716.9
PIP	Q[-17.0265]DNTRKIIIK	3	NA	NA	L	a_healthy	3	3	14486.6
PIP	Q[-17.0265]DNTRKIIIK	3	NA	NA	L	c_remission	1	7	NA
PIP	Q[-17.0265]DNTRKIIIK	3	NA	NA	L	c_remission	2	8	59849.9
PIP	Q[-17.0265]DNTRKIIIK	3	NA	NA	L	c_remission	3	9	34630.2
PIP	Q[-17.0265]DNTRKIIIK	3	NA	NA	L	b_ulcer	1	4	NA
PIP	Q[-17.0265]DNTRKIIIK	3	NA	NA	L	b_ulcer	2	5	24310
PIP	Q[-17.0265]DNTRKIIIK	3	NA	NA	L	b_ulcer	3	6	22341.4
PIP	YTAC[57.0215]LC[57.0215]DDNPKTFYWDFYTNR	3	NA	NA	L	a_healthy	1	1	394897
PIP	YTAC[57.0215]LC[57.0215]DDNPKTFYWDFYTNR	3	NA	NA	L	a_healthy	2	2	395415
PIP	YTAC[57.0215]LC[57.0215]DDNPKTFYWDFYTNR	3	NA	NA	L	a_healthy	3	3	289171
PIP	YTAC[57.0215]LC[57.0215]DDNPKTFYWDFYTNR	3	NA	NA	L	c_remission	1	7	375870
PIP	YTAC[57.0215]LC[57.0215]DDNPKTFYWDFYTNR	3	NA	NA	L	c_remission	2	8	346941
PIP	YTAC[57.0215]LC[57.0215]DDNPKTFYWDFYTNR	3	NA	NA	L	c_remission	3	9	308748
PIP	YTAC[57.0215]LC[57.0215]DDNPKTFYWDFYTNR	3	NA	NA	L	b_ulcer	1	4	309238
PIP	YTAC[57.0215]LC[57.0215]DDNPKTFYWDFYTNR	3	NA	NA	L	b_ulcer	2	5	275457
PIP	YTAC[57.0215]LC[57.0215]DDNPKTFYWDFYTNR	3	NA	NA	L	b_ulcer	3	6	438713
PIP	TVQIAAVVDVIR	2	NA	NA	L	a_healthy	1	1	942212
PIP	TVQIAAVVDVIR	2	NA	NA	L	a_healthy	2	2	1.51721e+06
PIP	TVQIAAVVDVIR	2	NA	NA	L	a_healthy	3	3	1.73213e+06
PIP	TVQIAAVVDVIR	2	NA	NA	L	c_remission	1	7	1.13334e+06
PIP	TVQIAAVVDVIR	2	NA	NA	L	c_remission	2	8	1.2269e+06
PIP	TVQIAAVVDVIR	2	NA	NA	L	c_remission	3	9	1.07803e+06
PIP	TVQIAAVVDVIR	2	NA	NA	L	b_ulcer	1	4	2085700
PIP	TVQIAAVVDVIR	2	NA	NA	L	b_ulcer	2	5	1.34513e+06
PIP	TVQIAAVVDVIR	2	NA	NA	L	b_ulcer	3	6	1.75159e+06
PIP	YTAC[57.0215]LC[57.0215]DDNPKTFYWDFYTNR	4	NA	NA	L	a_healthy	1	1	NA
PIP	YTAC[57.0215]LC[57.0215]DDNPKTFYWDFYTNR	4	NA	NA	L	a_healthy	2	2	NA
PIP	YTAC[57.0215]LC[57.0215]DDNPKTFYWDFYTNR	4	NA	NA	L	a_healthy	3	3	NA
PIP	YTAC[57.0215]LC[57.0215]DDNPKTFYWDFYTNR	4	NA	NA	L	c_remission	1	7	NA
PIP	YTAC[57.0215]LC[57.0215]DDNPKTFYWDFYTNR	4	NA	NA	L	c_remission	2	8	NA
PIP	YTAC[57.0215]LC[57.0215]DDNPKTFYWDFYTNR	4	NA	NA	L	c_remission	3	9	NA
PIP	YTAC[57.0215]LC[57.0215]DDNPKTFYWDFYTNR	4	NA	NA	L	b_ulcer	1	4	NA
PIP	YTAC[57.0215]LC[57.0215]DDNPKTFYWDFYTNR	4	NA	NA	L	b_ulcer	2	5	NA
PIP	YTAC[57.0215]LC[57.0215]DDNPKTFYWDFYTNR	4	NA	NA	L	b_ulcer	3	6	NA
PIP	TVQIAAVVDVIR	3	NA	NA	L	a_healthy	1	1	109126
PIP	TVQIAAVVDVIR	3	NA	NA	L	a_healthy	2	2	147642
PIP	TVQIAAVVDVIR	3	NA	NA	L	a_healthy	3	3	136878
PIP	TVQIAAVVDVIR	3	NA	NA	L	c_remission	1	7	178918
PIP	TVQIAAVVDVIR	3	NA	NA	L	c_remission	2	8	84944.6
PIP	TVQIAAVVDVIR	3	NA	NA	L	c_remission	3	9	117598
PIP	TVQIAAVVDVIR	3	NA	NA	L	b_ulcer	1	4	163145
PIP	TVQIAAVVDVIR	3	NA	NA	L	b_ulcer	2	5	118104
PIP	TVQIAAVVDVIR	3	NA	NA	L	b_ulcer	3	6	191939
PIP	Q[-17.0265]IAAVVDVIR	2	NA	NA	L	a_healthy	1	1	18503.9
PIP	Q[-17.0265]IAAVVDVIR	2	NA	NA	L	a_healthy	2	2	NA
PIP	Q[-17.0265]IAAVVDVIR	2	NA	NA	L	a_healthy	3	3	23707.3
PIP	Q[-17.0265]IAAVVDVIR	2	NA	NA	L	c_remission	1	7	33487.5
PIP	Q[-17.0265]IAAVVDVIR	2	NA	NA	L	c_remission	2	8	NA
PIP	Q[-17.0265]IAAVVDVIR	2	NA	NA	L	c_remission	3	9	23178.5
PIP	Q[-17.0265]IAAVVDVIR	2	NA	NA	L	b_ulcer	1	4	27728
PIP	Q[-17.0265]IAAVVDVIR	2	NA	NA	L	b_ulcer	2	5	NA
PIP	Q[-17.0265]IAAVVDVIR	2	NA	NA	L	b_ulcer	3	6	31039
PIP	SVRPNDEVTAV	2	NA	NA	L	a_healthy	1	1	298330
PIP	SVRPNDEVTAV	2	NA	NA	L	a_healthy	2	2	NA
PIP	SVRPNDEVTAV	2	NA	NA	L	a_healthy	3	3	452460
PIP	SVRPNDEVTAV	2	NA	NA	L	c_remission	1	7	256040
PIP	SVRPNDEVTAV	2	NA	NA	L	c_remission	2	8	310971
PIP	SVRPNDEVTAV	2	NA	NA	L	c_remission	3	9	674498
PIP	SVRPNDEVTAV	2	NA	NA	L	b_ulcer	1	4	NA
PIP	SVRPNDEVTAV	2	NA	NA	L	b_ulcer	2	5	180596
PIP	SVRPNDEVTAV	2	NA	NA	L	b_ulcer	3	6	484436
PIP	TVQIAAVVDVIREL	3	NA	NA	L	a_healthy	1	1	14024.3
PIP	TVQIAAVVDVIREL	3	NA	NA	L	a_healthy	2	2	NA
PIP	TVQIAAVVDVIREL	3	NA	NA	L	a_healthy	3	3	NA
PIP	TVQIAAVVDVIREL	3	NA	NA	L	c_remission	1	7	17348.3
PIP	TVQIAAVVDVIREL	3	NA	NA	L	c_remission	2	8	29341.4
PIP	TVQIAAVVDVIREL	3	NA	NA	L	c_remission	3	9	14165.1
PIP	TVQIAAVVDVIREL	3	NA	NA	L	b_ulcer	1	4	9073.45
PIP	TVQIAAVVDVIREL	3	NA	NA	L	b_ulcer	2	5	NA
PIP	TVQIAAVVDVIREL	3	NA	NA	L	b_ulcer	3	6	14139.5
PIP	SVRPNDEVTAVL	2	NA	NA	L	a_healthy	1	1	355056
PIP	SVRPNDEVTAVL	2	NA	NA	L	a_healthy	2	2	215180
PIP	SVRPNDEVTAVL	2	NA	NA	L	a_healthy	3	3	299133
PIP	SVRPNDEVTAVL	2	NA	NA	L	c_remission	1	7	386945
PIP	SVRPNDEVTAVL	2	NA	NA	L	c_remission	2	8	269859
PIP	SVRPNDEVTAVL	2	NA	NA	L	c_remission	3	9	361793
PIP	SVRPNDEVTAVL	2	NA	NA	L	b_ulcer	1	4	201598
PIP	SVRPNDEVTAVL	2	NA	NA	L	b_ulcer	2	5	141563
PIP	SVRPNDEVTAVL	2	NA	NA	L	b_ulcer	3	6	221997
PIP	Q[-17.0265]IAAVVDVIRELGIC[57.0215]PDDAAVIPIKNNR	3	NA	NA	L	a_healthy	1	1	79256.3
PIP	Q[-17.0265]IAAVVDVIRELGIC[57.0215]PDDAAVIPIKNNR	3	NA	NA	L	a_healthy	2	2	NA
PIP	Q[-17.0265]IAAVVDVIRELGIC[57.0215]PDDAAVIPIKNNR	3	NA	NA	L	a_healthy	3	3	19070.8
PIP	Q[-17.0265]IAAVVDVIRELGIC[57.0215]PDDAAVIPIKNNR	3	NA	NA	L	c_remission	1	7	73602
PIP	Q[-17.0265]IAAVVDVIRELGIC[57.0215]PDDAAVIPIKNNR	3	NA	NA	L	c_remission	2	8	NA
PIP	Q[-17.0265]IAAVVDVIRELGIC[57.0215]PDDAAVIPIKNNR	3	NA	NA	L	c_remission	3	9	NA
PIP	Q[-17.0265]IAAVVDVIRELGIC[57.0215]PDDAAVIPIKNNR	3	NA	NA	L	b_ulcer	1	4	NA
PIP	Q[-17.0265]IAAVVDVIRELGIC[57.0215]PDDAAVIPIKNNR	3	NA	NA	L	b_ulcer	2	5	85486.8
PIP	Q[-17.0265]IAAVVDVIRELGIC[57.0215]PDDAAVIPIKNNR	3	NA	NA	L	b_ulcer	3	6	52587.1
PIP	SVRPNDEVTAVLA	2	NA	NA	L	a_healthy	1	1	NA
PIP	SVRPNDEVTAVLA	2	NA	NA	L	a_healthy	2	2	NA
PIP	SVRPNDEVTAVLA	2	NA	NA	L	a_healthy	3	3	NA
PIP	SVRPNDEVTAVLA	2	NA	NA	L	c_remission	1	7	NA
PIP	SVRPNDEVTAVLA	2	NA	NA	L	c_remission	2	8	NA
PIP	SVRPNDEVTAVLA	2	NA	NA	L	c_remission	3	9	61954.9
PIP	SVRPNDEVTAVLA	2	NA	NA	L	b_ulcer	1	4	NA
PIP	SVRPNDEVTAVLA	2	NA	NA	L	b_ulcer	2	5	NA
PIP	SVRPNDEVTAVLA	2	NA	NA	L	b_ulcer	3	6	NA
PIP	SVRPNDEVTAVLAV	2	NA	NA	L	a_healthy	1	1	53583.9
PIP	SVRPNDEVTAVLAV	2	NA	NA	L	a_healthy	2	2	70202.4
PIP	SVRPNDEVTAVLAV	2	NA	NA	L	a_healthy	3	3	62731.9
PIP	SVRPNDEVTAVLAV	2	NA	NA	L	c_remission	1	7	64855.9
PIP	SVRPNDEVTAVLAV	2	NA	NA	L	c_remission	2	8	59185.6
PIP	SVRPNDEVTAVLAV	2	NA	NA	L	c_remission	3	9	182609
PIP	SVRPNDEVTAVLAV	2	NA	NA	L	b_ulcer	1	4	62881.2
PIP	SVRPNDEVTAVLAV	2	NA	NA	L	b_ulcer	2	5	31438.8
PIP	SVRPNDEVTAVLAV	2	NA	NA	L	b_ulcer	3	6	125824
PIP	TVQIAAVVDVIRELGIC[57.0215]PDD	2	NA	NA	L	a_healthy	1	1	11961
PIP	TVQIAAVVDVIRELGIC[57.0215]PDD	2	NA	NA	L	a_healthy	2	2	NA
PIP	TVQIAAVVDVIRELGIC[57.0215]PDD	2	NA	NA	L	a_healthy	3	3	NA
PIP	TVQIAAVVDVIRELGIC[57.0215]PDD	2	NA	NA	L	c_remission	1	7	13370.7
PIP	TVQIAAVVDVIRELGIC[57.0215]PDD	2	NA	NA	L	c_remission	2	8	NA
PIP	TVQIAAVVDVIRELGIC[57.0215]PDD	2	NA	NA	L	c_remission	3	9	NA
PIP	TVQIAAVVDVIRELGIC[57.0215]PDD	2	NA	NA	L	b_ulcer	1	4	NA
PIP	TVQIAAVVDVIRELGIC[57.0215]PDD	2	NA	NA	L	b_ulcer	2	5	9667.6
PIP	TVQIAAVVDVIRELGIC[57.0215]PDD	2	NA	NA	L	b_ulcer	3	6	7677.83
PIP	SVRPNDEVTAVLAVQ	2	NA	NA	L	a_healthy	1	1	59756.8
PIP	SVRPNDEVTAVLAVQ	2	NA	NA	L	a_healthy	2	2	31198.2
PIP	SVRPNDEVTAVLAVQ	2	NA	NA	L	a_healthy	3	3	40559
PIP	SVRPNDEVTAVLAVQ	2	NA	NA	L	c_remission	1	7	90909.4
PIP	SVRPNDEVTAVLAVQ	2	NA	NA	L	c_remission	2	8	67856.7
PIP	SVRPNDEVTAVLAVQ	2	NA	NA	L	c_remission	3	9	50651.8
PIP	SVRPNDEVTAVLAVQ	2	NA	NA	L	b_ulcer	1	4	35772.7
PIP	SVRPNDEVTAVLAVQ	2	NA	NA	L	b_ulcer	2	5	33213.2
PIP	SVRPNDEVTAVLAVQ	2	NA	NA	L	b_ulcer	3	6	39361.7
PIP	TVQIAAVVDVIRELGIC[57.0215]PDD	3	NA	NA	L	a_healthy	1	1	44156.6
PIP	TVQIAAVVDVIRELGIC[57.0215]PDD	3	NA	NA	L	a_healthy	2	2	19739.9
PIP	TVQIAAVVDVIRELGIC[57.0215]PDD	3	NA	NA	L	a_healthy	3	3	22922.6
PIP	TVQIAAVVDVIRELGIC[57.0215]PDD	3	NA	NA	L	c_remission	1	7	40545.3
PIP	TVQIAAVVDVIRELGIC[57.0215]PDD	3	NA	NA	L	c_remission	2	8	54909.6
PIP	TVQIAAVVDVIRELGIC[57.0215]PDD	3	NA	NA	L	c_remission	3	9	36920.8
PIP	TVQIAAVVDVIRELGIC[57.0215]PDD	3	NA	NA	L	b_ulcer	1	4	23899.3
PIP	TVQIAAVVDVIRELGIC[57.0215]PDD	3	NA	NA	L	b_ulcer	2	5	33655
PIP	TVQIAAVVDVIRELGIC[57.0215]PDD	3	NA	NA	L	b_ulcer	3	6	30004.4
PIP	IPLQGAFNYK	2	NA	NA	L	a_healthy	1	1	778183
PIP	IPLQGAFNYK	2	NA	NA	L	a_healthy	2	2	666092
PIP	IPLQGAFNYK	2	NA	NA	L	a_healthy	3	3	820131
PIP	IPLQGAFNYK	2	NA	NA	L	c_remission	1	7	1.12121e+06
PIP	IPLQGAFNYK	2	NA	NA	L	c_remission	2	8	531193
PIP	IPLQGAFNYK	2	NA	NA	L	c_remission	3	9	741846
PIP	IPLQGAFNYK	2	NA	NA	L	b_ulcer	1	4	617236
PIP	IPLQGAFNYK	2	NA	NA	L	b_ulcer	2	5	736493
PIP	IPLQGAFNYK	2	NA	NA	L	b_ulcer	3	6	816102
PIP	SVRPNDEVTAVLAVQTELK	2	NA	NA	L	a_healthy	1	1	546452
PIP	SVRPNDEVTAVLAVQTELK	2	NA	NA	L	a_healthy	2	2	450787
PIP	SVRPNDEVTAVLAVQTELK	2	NA	NA	L	a_healthy	3	3	799365
PIP	SVRPNDEVTAVLAVQTELK	2	NA	NA	L	c_remission	1	7	1.19157e+06
PIP	SVRPNDEVTAVLAVQTELK	2	NA	NA	L	c_remission	2	8	506546
PIP	SVRPNDEVTAVLAVQTELK	2	NA	NA	L	c_remission	3	9	677460
PIP	SVRPNDEVTAVLAVQTELK	2	NA	NA	L	b_ulcer	1	4	752049
PIP	SVRPNDEVTAVLAVQTELK	2	NA	NA	L	b_ulcer	2	5	753074
PIP	SVRPNDEVTAVLAVQTELK	2	NA	NA	L	b_ulcer	3	6	960520
PIP	NRFYTIEILKVE	3	NA	NA	L	a_healthy	1	1	55462.1
PIP	NRFYTIEILKVE	3	NA	NA	L	a_healthy	2	2	82936.6
PIP	NRFYTIEILKVE	3	NA	NA	L	a_healthy	3	3	42519.4
PIP	NRFYTIEILKVE	3	NA	NA	L	c_remission	1	7	NA
PIP	NRFYTIEILKVE	3	NA	NA	L	c_remission	2	8	70783.7
PIP	NRFYTIEILKVE	3	NA	NA	L	c_remission	3	9	NA
PIP	NRFYTIEILKVE	3	NA	NA	L	b_ulcer	1	4	48898.3
PIP	NRFYTIEILKVE	3	NA	NA	L	b_ulcer	2	5	30118.4
PIP	NRFYTIEILKVE	3	NA	NA	L	b_ulcer	3	6	32213.7
PIP	IIIKNFDIPK	2	NA	NA	L	a_healthy	1	1	4.45127e+06
PIP	IIIKNFDIPK	2	NA	NA	L	a_healthy	2	2	4.7884e+06
PIP	IIIKNFDIPK	2	NA	NA	L	a_healthy	3	3	3.23614e+06
PIP	IIIKNFDIPK	2	NA	NA	L	c_remission	1	7	2.51514e+06
PIP	IIIKNFDIPK	2	NA	NA	L	c_remission	2	8	3.70277e+06
PIP	IIIKNFDIPK	2	NA	NA	L	c_remission	3	9	3127555
PIP	IIIKNFDIPK	2	NA	NA	L	b_ulcer	1	4	3307600
PIP	IIIKNFDIPK	2	NA	NA	L	b_ulcer	2	5	2297339
PIP	IIIKNFDIPK	2	NA	NA	L	b_ulcer	3	6	2.37624e+06
PIP	SVRPNDEVTAVLAVQTELK	3	NA	NA	L	a_healthy	1	1	257838
PIP	SVRPNDEVTAVLAVQTELK	3	NA	NA	L	a_healthy	2	2	138455
PIP	SVRPNDEVTAVLAVQTELK	3	NA	NA	L	a_healthy	3	3	382476
PIP	SVRPNDEVTAVLAVQTELK	3	NA	NA	L	c_remission	1	7	647965
PIP	SVRPNDEVTAVLAVQTELK	3	NA	NA	L	c_remission	2	8	201813
PIP	SVRPNDEVTAVLAVQTELK	3	NA	NA	L	c_remission	3	9	395359
PIP	SVRPNDEVTAVLAVQTELK	3	NA	NA	L	b_ulcer	1	4	323409
PIP	SVRPNDEVTAVLAVQTELK	3	NA	NA	L	b_ulcer	2	5	287196
PIP	SVRPNDEVTAVLAVQTELK	3	NA	NA	L	b_ulcer	3	6	356414
PIP	IIIKNFDIPK	3	NA	NA	L	a_healthy	1	1	7211023
PIP	IIIKNFDIPK	3	NA	NA	L	a_healthy	2	2	8478995
PIP	IIIKNFDIPK	3	NA	NA	L	a_healthy	3	3	8399719
PIP	IIIKNFDIPK	3	NA	NA	L	c_remission	1	7	6846895
PIP	IIIKNFDIPK	3	NA	NA	L	c_remission	2	8	9642265
PIP	IIIKNFDIPK	3	NA	NA	L	c_remission	3	9	NA
PIP	IIIKNFDIPK	3	NA	NA	L	b_ulcer	1	4	7.33103e+06
PIP	IIIKNFDIPK	3	NA	NA	L	b_ulcer	2	5	9622705
PIP	IIIKNFDIPK	3	NA	NA	L	b_ulcer	3	6	7417061
PIP	SVRPNDEVTAVLAVQTELKEC[57.0215]MVVK	2	NA	NA	L	a_healthy	1	1	75929.3
PIP	SVRPNDEVTAVLAVQTELKEC[57.0215]MVVK	2	NA	NA	L	a_healthy	2	2	12370.7
PIP	SVRPNDEVTAVLAVQTELKEC[57.0215]MVVK	2	NA	NA	L	a_healthy	3	3	28784
PIP	SVRPNDEVTAVLAVQTELKEC[57.0215]MVVK	2	NA	NA	L	c_remission	1	7	58646.5
PIP	SVRPNDEVTAVLAVQTELKEC[57.0215]MVVK	2	NA	NA	L	c_remission	2	8	NA
PIP	SVRPNDEVTAVLAVQTELKEC[57.0215]MVVK	2	NA	NA	L	c_remission	3	9	22567.7
PIP	SVRPNDEVTAVLAVQTELKEC[57.0215]MVVK	2	NA	NA	L	b_ulcer	1	4	22269.2
PIP	SVRPNDEVTAVLAVQTELKEC[57.0215]MVVK	2	NA	NA	L	b_ulcer	2	5	75836.4
PIP	SVRPNDEVTAVLAVQTELKEC[57.0215]MVVK	2	NA	NA	L	b_ulcer	3	6	46764.8
PIP	SVRPNDEVTAVLAVQTELKEC[57.0215]MVVK	3	NA	NA	L	a_healthy	1	1	7623694
PIP	SVRPNDEVTAVLAVQTELKEC[57.0215]MVVK	3	NA	NA	L	a_healthy	2	2	6.02083e+06
PIP	SVRPNDEVTAVLAVQTELKEC[57.0215]MVVK	3	NA	NA	L	a_healthy	3	3	5350521
PIP	SVRPNDEVTAVLAVQTELKEC[57.0215]MVVK	3	NA	NA	L	c_remission	1	7	9047645
PIP	SVRPNDEVTAVLAVQTELKEC[57.0215]MVVK	3	NA	NA	L	c_remission	2	8	6.40477e+06
PIP	SVRPNDEVTAVLAVQTELKEC[57.0215]MVVK	3	NA	NA	L	c_remission	3	9	7.546e+06
PIP	SVRPNDEVTAVLAVQTELKEC[57.0215]MVVK	3	NA	NA	L	b_ulcer	1	4	5561347
PIP	SVRPNDEVTAVLAVQTELKEC[57.0215]MVVK	3	NA	NA	L	b_ulcer	2	5	6.30912e+06
PIP	SVRPNDEVTAVLAVQTELKEC[57.0215]MVVK	3	NA	NA	L	b_ulcer	3	6	8599698
PIP	TVQIAAVVDVIRELGIC[57.0215]PDDAAVIPIK	3	NA	NA	L	a_healthy	1	1	1.22922e+06
PIP	TVQIAAVVDVIRELGIC[57.0215]PDDAAVIPIK	3	NA	NA	L	a_healthy	2	2	617602
PIP	TVQIAAVVDVIRELGIC[57.0215]PDDAAVIPIK	3	NA	NA	L	a_healthy	3	3	1.31944e+06
PIP	TVQIAAVVDVIRELGIC[57.0215]PDDAAVIPIK	3	NA	NA	L	c_remission	1	7	2.0783e+06
PIP	TVQIAAVVDVIRELGIC[57.0215]PDDAAVIPIK	3	NA	NA	L	c_remission	2	8	494253
PIP	TVQIAAVVDVIRELGIC[57.0215]PDDAAVIPIK	3	NA	NA	L	c_remission	3	9	1.3062e+06
PIP	TVQIAAVVDVIRELGIC[57.0215]PDDAAVIPIK	3	NA	NA	L	b_ulcer	1	4	746124
PIP	TVQIAAVVDVIRELGIC[57.0215]PDDAAVIPIK	3	NA	NA	L	b_ulcer	2	5	1571446
PIP	TVQIAAVVDVIRELGIC[57.0215]PDDAAVIPIK	3	NA	NA	L	b_ulcer	3	6	1.30181e+06
PIP	SVRPNDEVTAVLAVQTELKEC[57.0215]MVVK	4	NA	NA	L	a_healthy	1	1	31800000
PIP	SVRPNDEVTAVLAVQTELKEC[57.0215]MVVK	4	NA	NA	L	a_healthy	2	2	25400000
PIP	SVRPNDEVTAVLAVQTELKEC[57.0215]MVVK	4	NA	NA	L	a_healthy	3	3	28100000
PIP	SVRPNDEVTAVLAVQTELKEC[57.0215]MVVK	4	NA	NA	L	c_remission	1	7	37500000
PIP	SVRPNDEVTAVLAVQTELKEC[57.0215]MVVK	4	NA	NA	L	c_remission	2	8	21200000
PIP	SVRPNDEVTAVLAVQTELKEC[57.0215]MVVK	4	NA	NA	L	c_remission	3	9	22800000
PIP	SVRPNDEVTAVLAVQTELKEC[57.0215]MVVK	4	NA	NA	L	b_ulcer	1	4	24400000
PIP	SVRPNDEVTAVLAVQTELKEC[57.0215]MVVK	4	NA	NA	L	b_ulcer	2	5	25500000
PIP	SVRPNDEVTAVLAVQTELKEC[57.0215]MVVK	4	NA	NA	L	b_ulcer	3	6	28900000
PIP	TVQIAAVVDVIRELGIC[57.0215]PDDAAVIPIK	4	NA	NA	L	a_healthy	1	1	1.05068e+06
PIP	TVQIAAVVDVIRELGIC[57.0215]PDDAAVIPIK	4	NA	NA	L	a_healthy	2	2	771375
PIP	TVQIAAVVDVIRELGIC[57.0215]PDDAAVIPIK	4	NA	NA	L	a_healthy	3	3	1.02904e+06
PIP	TVQIAAVVDVIRELGIC[57.0215]PDDAAVIPIK	4	NA	NA	L	c_remission	1	7	1.4486e+06
PIP	TVQIAAVVDVIRELGIC[57.0215]PDDAAVIPIK	4	NA	NA	L	c_remission	2	8	640103
PIP	TVQIAAVVDVIRELGIC[57.0215]PDDAAVIPIK	4	NA	NA	L	c_remission	3	9	1.19744e+06
PIP	TVQIAAVVDVIRELGIC[57.0215]PDDAAVIPIK	4	NA	NA	L	b_ulcer	1	4	842603
PIP	TVQIAAVVDVIRELGIC[57.0215]PDDAAVIPIK	4	NA	NA	L	b_ulcer	2	5	1.21008e+06
PIP	TVQIAAVVDVIRELGIC[57.0215]PDDAAVIPIK	4	NA	NA	L	b_ulcer	3	6	1.09301e+06
PIP	LGIC[57.0215]PDDAAVIPIKNNR	2	NA	NA	L	a_healthy	1	1	49741.6
PIP	LGIC[57.0215]PDDAAVIPIKNNR	2	NA	NA	L	a_healthy	2	2	29416.4
PIP	LGIC[57.0215]PDDAAVIPIKNNR	2	NA	NA	L	a_healthy	3	3	50153.4
PIP	LGIC[57.0215]PDDAAVIPIKNNR	2	NA	NA	L	c_remission	1	7	78234.2
PIP	LGIC[57.0215]PDDAAVIPIKNNR	2	NA	NA	L	c_remission	2	8	NA
PIP	LGIC[57.0215]PDDAAVIPIKNNR	2	NA	NA	L	c_remission	3	9	71262.2
PIP	LGIC[57.0215]PDDAAVIPIKNNR	2	NA	NA	L	b_ulcer	1	4	47591
PIP	LGIC[57.0215]PDDAAVIPIKNNR	2	NA	NA	L	b_ulcer	2	5	54212.4
PIP	LGIC[57.0215]PDDAAVIPIKNNR	2	NA	NA	L	b_ulcer	3	6	48564.2
PIP	SVRPNDEVTAVLAVQTELKEC[57.0215]MVVK	5	NA	NA	L	a_healthy	1	1	61974.8
PIP	SVRPNDEVTAVLAVQTELKEC[57.0215]MVVK	5	NA	NA	L	a_healthy	2	2	70725.9
PIP	SVRPNDEVTAVLAVQTELKEC[57.0215]MVVK	5	NA	NA	L	a_healthy	3	3	108334
PIP	SVRPNDEVTAVLAVQTELKEC[57.0215]MVVK	5	NA	NA	L	c_remission	1	7	158370
PIP	SVRPNDEVTAVLAVQTELKEC[57.0215]MVVK	5	NA	NA	L	c_remission	2	8	49556.8
PIP	SVRPNDEVTAVLAVQTELKEC[57.0215]MVVK	5	NA	NA	L	c_remission	3	9	53204.9
PIP	SVRPNDEVTAVLAVQTELKEC[57.0215]MVVK	5	NA	NA	L	b_ulcer	1	4	24030.6
PIP	SVRPNDEVTAVLAVQTELKEC[57.0215]MVVK	5	NA	NA	L	b_ulcer	2	5	62216.6
PIP	SVRPNDEVTAVLAVQTELKEC[57.0215]MVVK	5	NA	NA	L	b_ulcer	3	6	64037.5
PIP	TVQIAAVVDVIRELGIC[57.0215]PDDAAVIPIK	5	NA	NA	L	a_healthy	1	1	21697.7
PIP	TVQIAAVVDVIRELGIC[57.0215]PDDAAVIPIK	5	NA	NA	L	a_healthy	2	2	14814.7
PIP	TVQIAAVVDVIRELGIC[57.0215]PDDAAVIPIK	5	NA	NA	L	a_healthy	3	3	30966.6
PIP	TVQIAAVVDVIRELGIC[57.0215]PDDAAVIPIK	5	NA	NA	L	c_remission	1	7	39239.6
PIP	TVQIAAVVDVIRELGIC[57.0215]PDDAAVIPIK	5	NA	NA	L	c_remission	2	8	14068
PIP	TVQIAAVVDVIRELGIC[57.0215]PDDAAVIPIK	5	NA	NA	L	c_remission	3	9	33102.1
PIP	TVQIAAVVDVIRELGIC[57.0215]PDDAAVIPIK	5	NA	NA	L	b_ulcer	1	4	15663.4
PIP	TVQIAAVVDVIRELGIC[57.0215]PDDAAVIPIK	5	NA	NA	L	b_ulcer	2	5	33583.5
PIP	TVQIAAVVDVIRELGIC[57.0215]PDDAAVIPIK	5	NA	NA	L	b_ulcer	3	6	27035.6
PIP	IIKNFDIPK	2	NA	NA	L	a_healthy	1	1	4.98732e+06
PIP	IIKNFDIPK	2	NA	NA	L	a_healthy	2	2	4.74039e+06
PIP	IIKNFDIPK	2	NA	NA	L	a_healthy	3	3	2.91936e+06
PIP	IIKNFDIPK	2	NA	NA	L	c_remission	1	7	2.94278e+06
PIP	IIKNFDIPK	2	NA	NA	L	c_remission	2	8	3.83273e+06
PIP	IIKNFDIPK	2	NA	NA	L	c_remission	3	9	3.74915e+06
PIP	IIKNFDIPK	2	NA	NA	L	b_ulcer	1	4	2.90975e+06
PIP	IIKNFDIPK	2	NA	NA	L	b_ulcer	2	5	2282029
PIP	IIKNFDIPK	2	NA	NA	L	b_ulcer	3	6	2.17009e+06
PIP	LGIC[57.0215]PDDAAVIPIKNNR	3	NA	NA	L	a_healthy	1	1	152968
PIP	LGIC[57.0215]PDDAAVIPIKNNR	3	NA	NA	L	a_healthy	2	2	84538.4
PIP	LGIC[57.0215]PDDAAVIPIKNNR	3	NA	NA	L	a_healthy	3	3	121426
PIP	LGIC[57.0215]PDDAAVIPIKNNR	3	NA	NA	L	c_remission	1	7	196594
PIP	LGIC[57.0215]PDDAAVIPIKNNR	3	NA	NA	L	c_remission	2	8	103290
PIP	LGIC[57.0215]PDDAAVIPIKNNR	3	NA	NA	L	c_remission	3	9	208109
PIP	LGIC[57.0215]PDDAAVIPIKNNR	3	NA	NA	L	b_ulcer	1	4	114402
PIP	LGIC[57.0215]PDDAAVIPIKNNR	3	NA	NA	L	b_ulcer	2	5	210116
PIP	LGIC[57.0215]PDDAAVIPIKNNR	3	NA	NA	L	b_ulcer	3	6	179898
PIP	SVRPNDEVTAVLAVQTELKEC[57.0215]M[15.9949]VVK	3	NA	NA	L	a_healthy	1	1	160103
PIP	SVRPNDEVTAVLAVQTELKEC[57.0215]M[15.9949]VVK	3	NA	NA	L	a_healthy	2	2	201451
PIP	SVRPNDEVTAVLAVQTELKEC[57.0215]M[15.9949]VVK	3	NA	NA	L	a_healthy	3	3	137811
PIP	SVRPNDEVTAVLAVQTELKEC[57.0215]M[15.9949]VVK	3	NA	NA	L	c_remission	1	7	329828
PIP	SVRPNDEVTAVLAVQTELKEC[57.0215]M[15.9949]VVK	3	NA	NA	L	c_remission	2	8	154946
PIP	SVRPNDEVTAVLAVQTELKEC[57.0215]M[15.9949]VVK	3	NA	NA	L	c_remission	3	9	153309
PIP	SVRPNDEVTAVLAVQTELKEC[57.0215]M[15.9949]VVK	3	NA	NA	L	b_ulcer	1	4	113002
PIP	SVRPNDEVTAVLAVQTELKEC[57.0215]M[15.9949]VVK	3	NA	NA	L	b_ulcer	2	5	159566
PIP	SVRPNDEVTAVLAVQTELKEC[57.0215]M[15.9949]VVK	3	NA	NA	L	b_ulcer	3	6	185635
PIP	TVQIAAVVDVIRELGIC[57.0215]PDDAAVIPIKN	3	NA	NA	L	a_healthy	1	1	101701
PIP	TVQIAAVVDVIRELGIC[57.0215]PDDAAVIPIKN	3	NA	NA	L	a_healthy	2	2	76854.4
PIP	TVQIAAVVDVIRELGIC[57.0215]PDDAAVIPIKN	3	NA	NA	L	a_healthy	3	3	50745.4
PIP	TVQIAAVVDVIRELGIC[57.0215]PDDAAVIPIKN	3	NA	NA	L	c_remission	1	7	101958
PIP	TVQIAAVVDVIRELGIC[57.0215]PDDAAVIPIKN	3	NA	NA	L	c_remission	2	8	72168.8
PIP	TVQIAAVVDVIRELGIC[57.0215]PDDAAVIPIKN	3	NA	NA	L	c_remission	3	9	114060
PIP	TVQIAAVVDVIRELGIC[57.0215]PDDAAVIPIKN	3	NA	NA	L	b_ulcer	1	4	59285.3
PIP	TVQIAAVVDVIRELGIC[57.0215]PDDAAVIPIKN	3	NA	NA	L	b_ulcer	2	5	75083.6
PIP	TVQIAAVVDVIRELGIC[57.0215]PDDAAVIPIKN	3	NA	NA	L	b_ulcer	3	6	80510
PIP	TAC[57.0215]LC[57.0215]DDNPK	2	NA	NA	L	a_healthy	1	1	178047
PIP	TAC[57.0215]LC[57.0215]DDNPK	2	NA	NA	L	a_healthy	2	2	146107
PIP	TAC[57.0215]LC[57.0215]DDNPK	2	NA	NA	L	a_healthy	3	3	261494
PIP	TAC[57.0215]LC[57.0215]DDNPK	2	NA	NA	L	c_remission	1	7	130579
PIP	TAC[57.0215]LC[57.0215]DDNPK	2	NA	NA	L	c_remission	2	8	64239.4
PIP	TAC[57.0215]LC[57.0215]DDNPK	2	NA	NA	L	c_remission	3	9	175197
PIP	TAC[57.0215]LC[57.0215]DDNPK	2	NA	NA	L	b_ulcer	1	4	145499
PIP	TAC[57.0215]LC[57.0215]DDNPK	2	NA	NA	L	b_ulcer	2	5	192487
PIP	TAC[57.0215]LC[57.0215]DDNPK	2	NA	NA	L	b_ulcer	3	6	282890
PIP	SVRPNDEVTAVLAVQTELKEC[57.0215]M[15.9949]VVK	4	NA	NA	L	a_healthy	1	1	107046
PIP	SVRPNDEVTAVLAVQTELKEC[57.0215]M[15.9949]VVK	4	NA	NA	L	a_healthy	2	2	266808
PIP	SVRPNDEVTAVLAVQTELKEC[57.0215]M[15.9949]VVK	4	NA	NA	L	a_healthy	3	3	77274.2
PIP	SVRPNDEVTAVLAVQTELKEC[57.0215]M[15.9949]VVK	4	NA	NA	L	c_remission	1	7	123204
PIP	SVRPNDEVTAVLAVQTELKEC[57.0215]M[15.9949]VVK	4	NA	NA	L	c_remission	2	8	155776
PIP	SVRPNDEVTAVLAVQTELKEC[57.0215]M[15.9949]VVK	4	NA	NA	L	c_remission	3	9	116311
PIP	SVRPNDEVTAVLAVQTELKEC[57.0215]M[15.9949]VVK	4	NA	NA	L	b_ulcer	1	4	136975
PIP	SVRPNDEVTAVLAVQTELKEC[57.0215]M[15.9949]VVK	4	NA	NA	L	b_ulcer	2	5	58669
PIP	SVRPNDEVTAVLAVQTELKEC[57.0215]M[15.9949]VVK	4	NA	NA	L	b_ulcer	3	6	128161
PIP	TVQIAAVVDVIRELGIC[57.0215]PDDAAVIPIKN	4	NA	NA	L	a_healthy	1	1	75510.5
PIP	TVQIAAVVDVIRELGIC[57.0215]PDDAAVIPIKN	4	NA	NA	L	a_healthy	2	2	71532.5
PIP	TVQIAAVVDVIRELGIC[57.0215]PDDAAVIPIKN	4	NA	NA	L	a_healthy	3	3	49555.3
PIP	TVQIAAVVDVIRELGIC[57.0215]PDDAAVIPIKN	4	NA	NA	L	c_remission	1	7	74102.9
PIP	TVQIAAVVDVIRELGIC[57.0215]PDDAAVIPIKN	4	NA	NA	L	c_remission	2	8	55467.2
PIP	TVQIAAVVDVIRELGIC[57.0215]PDDAAVIPIKN	4	NA	NA	L	c_remission	3	9	86660.2
PIP	TVQIAAVVDVIRELGIC[57.0215]PDDAAVIPIKN	4	NA	NA	L	b_ulcer	1	4	41250.2
PIP	TVQIAAVVDVIRELGIC[57.0215]PDDAAVIPIKN	4	NA	NA	L	b_ulcer	2	5	74868.3
PIP	TVQIAAVVDVIRELGIC[57.0215]PDDAAVIPIKN	4	NA	NA	L	b_ulcer	3	6	76524.2
PIP	TVQIAAVVDVIRELGIC[57.0215]PDDAAVIPIKNN	3	NA	NA	L	a_healthy	1	1	31425.1
PIP	TVQIAAVVDVIRELGIC[57.0215]PDDAAVIPIKNN	3	NA	NA	L	a_healthy	2	2	28035.1
PIP	TVQIAAVVDVIRELGIC[57.0215]PDDAAVIPIKNN	3	NA	NA	L	a_healthy	3	3	18183.1
PIP	TVQIAAVVDVIRELGIC[57.0215]PDDAAVIPIKNN	3	NA	NA	L	c_remission	1	7	28818.1
PIP	TVQIAAVVDVIRELGIC[57.0215]PDDAAVIPIKNN	3	NA	NA	L	c_remission	2	8	36787.8
PIP	TVQIAAVVDVIRELGIC[57.0215]PDDAAVIPIKNN	3	NA	NA	L	c_remission	3	9	27747.7
PIP	TVQIAAVVDVIRELGIC[57.0215]PDDAAVIPIKNN	3	NA	NA	L	b_ulcer	1	4	27162.5
PIP	TVQIAAVVDVIRELGIC[57.0215]PDDAAVIPIKNN	3	NA	NA	L	b_ulcer	2	5	32529
PIP	TVQIAAVVDVIRELGIC[57.0215]PDDAAVIPIKNN	3	NA	NA	L	b_ulcer	3	6	17646.6
PIP	YTIEILKVE	2	NA	NA	L	a_healthy	1	1	146995
PIP	YTIEILKVE	2	NA	NA	L	a_healthy	2	2	NA
PIP	YTIEILKVE	2	NA	NA	L	a_healthy	3	3	140513
PIP	YTIEILKVE	2	NA	NA	L	c_remission	1	7	228572
PIP	YTIEILKVE	2	NA	NA	L	c_remission	2	8	NA
PIP	YTIEILKVE	2	NA	NA	L	c_remission	3	9	160811
PIP	YTIEILKVE	2	NA	NA	L	b_ulcer	1	4	137908
PIP	YTIEILKVE	2	NA	NA	L	b_ulcer	2	5	121504
PIP	YTIEILKVE	2	NA	NA	L	b_ulcer	3	6	208662
PIP	TVQIAAVVDVIRELGIC[57.0215]PDDAAVIPIKNN	4	NA	NA	L	a_healthy	1	1	21731.1
PIP	TVQIAAVVDVIRELGIC[57.0215]PDDAAVIPIKNN	4	NA	NA	L	a_healthy	2	2	NA
PIP	TVQIAAVVDVIRELGIC[57.0215]PDDAAVIPIKNN	4	NA	NA	L	a_healthy	3	3	10618.5
PIP	TVQIAAVVDVIRELGIC[57.0215]PDDAAVIPIKNN	4	NA	NA	L	c_remission	1	7	13867.1
PIP	TVQIAAVVDVIRELGIC[57.0215]PDDAAVIPIKNN	4	NA	NA	L	c_remission	2	8	10625.2
PIP	TVQIAAVVDVIRELGIC[57.0215]PDDAAVIPIKNN	4	NA	NA	L	c_remission	3	9	17799.3
PIP	TVQIAAVVDVIRELGIC[57.0215]PDDAAVIPIKNN	4	NA	NA	L	b_ulcer	1	4	13112.1
PIP	TVQIAAVVDVIRELGIC[57.0215]PDDAAVIPIKNN	4	NA	NA	L	b_ulcer	2	5	17653.8
PIP	TVQIAAVVDVIRELGIC[57.0215]PDDAAVIPIKNN	4	NA	NA	L	b_ulcer	3	6	7667.57
PIP	TVQIAAVVDVIRELGIC[57.0215]PDDAAVIPIKNNR	3	NA	NA	L	a_healthy	1	1	1.51809e+06
PIP	TVQIAAVVDVIRELGIC[57.0215]PDDAAVIPIKNNR	3	NA	NA	L	a_healthy	2	2	2.32651e+06
PIP	TVQIAAVVDVIRELGIC[57.0215]PDDAAVIPIKNNR	3	NA	NA	L	a_healthy	3	3	1.52822e+06
PIP	TVQIAAVVDVIRELGIC[57.0215]PDDAAVIPIKNNR	3	NA	NA	L	c_remission	1	7	1.63234e+06
PIP	TVQIAAVVDVIRELGIC[57.0215]PDDAAVIPIKNNR	3	NA	NA	L	c_remission	2	8	2.17302e+06
PIP	TVQIAAVVDVIRELGIC[57.0215]PDDAAVIPIKNNR	3	NA	NA	L	c_remission	3	9	1.98687e+06
PIP	TVQIAAVVDVIRELGIC[57.0215]PDDAAVIPIKNNR	3	NA	NA	L	b_ulcer	1	4	1.82823e+06
PIP	TVQIAAVVDVIRELGIC[57.0215]PDDAAVIPIKNNR	3	NA	NA	L	b_ulcer	2	5	564062
PIP	TVQIAAVVDVIRELGIC[57.0215]PDDAAVIPIKNNR	3	NA	NA	L	b_ulcer	3	6	1.32269e+06
PIP	TVQIAAVVDVIRELGIC[57.0215]PDDAAVIPIKNNR	4	NA	NA	L	a_healthy	1	1	855973
PIP	TVQIAAVVDVIRELGIC[57.0215]PDDAAVIPIKNNR	4	NA	NA	L	a_healthy	2	2	4024093
PIP	TVQIAAVVDVIRELGIC[57.0215]PDDAAVIPIKNNR	4	NA	NA	L	a_healthy	3	3	1838123
PIP	TVQIAAVVDVIRELGIC[57.0215]PDDAAVIPIKNNR	4	NA	NA	L	c_remission	1	7	1.73778e+06
PIP	TVQIAAVVDVIRELGIC[57.0215]PDDAAVIPIKNNR	4	NA	NA	L	c_remission	2	8	4.85509e+06
PIP	TVQIAAVVDVIRELGIC[57.0215]PDDAAVIPIKNNR	4	NA	NA	L	c_remission	3	9	1.42516e+06
PIP	TVQIAAVVDVIRELGIC[57.0215]PDDAAVIPIKNNR	4	NA	NA	L	b_ulcer	1	4	3.11796e+06
PIP	TVQIAAVVDVIRELGIC[57.0215]PDDAAVIPIKNNR	4	NA	NA	L	b_ulcer	2	5	1.07977e+06
PIP	TVQIAAVVDVIRELGIC[57.0215]PDDAAVIPIKNNR	4	NA	NA	L	b_ulcer	3	6	1297755
PIP	TVQIAAVVDVIRELGIC[57.0215]PDDAAVIPIKNNR	5	NA	NA	L	a_healthy	1	1	1.30702e+06
PIP	TVQIAAVVDVIRELGIC[57.0215]PDDAAVIPIKNNR	5	NA	NA	L	a_healthy	2	2	2.32471e+06
PIP	TVQIAAVVDVIRELGIC[57.0215]PDDAAVIPIKNNR	5	NA	NA	L	a_healthy	3	3	1.47704e+06
PIP	TVQIAAVVDVIRELGIC[57.0215]PDDAAVIPIKNNR	5	NA	NA	L	c_remission	1	7	1.7489e+06
PIP	TVQIAAVVDVIRELGIC[57.0215]PDDAAVIPIKNNR	5	NA	NA	L	c_remission	2	8	2.05468e+06
PIP	TVQIAAVVDVIRELGIC[57.0215]PDDAAVIPIKNNR	5	NA	NA	L	c_remission	3	9	1.73961e+06
PIP	TVQIAAVVDVIRELGIC[57.0215]PDDAAVIPIKNNR	5	NA	NA	L	b_ulcer	1	4	1.79821e+06
PIP	TVQIAAVVDVIRELGIC[57.0215]PDDAAVIPIKNNR	5	NA	NA	L	b_ulcer	2	5	1.05626e+06
PIP	TVQIAAVVDVIRELGIC[57.0215]PDDAAVIPIKNNR	5	NA	NA	L	b_ulcer	3	6	1533173
PIP	QIAAVVDVIR	2	NA	NA	L	a_healthy	1	1	799649
PIP	QIAAVVDVIR	2	NA	NA	L	a_healthy	2	2	879564
PIP	QIAAVVDVIR	2	NA	NA	L	a_healthy	3	3	882450
PIP	QIAAVVDVIR	2	NA	NA	L	c_remission	1	7	970091
PIP	QIAAVVDVIR	2	NA	NA	L	c_remission	2	8	821376
PIP	QIAAVVDVIR	2	NA	NA	L	c_remission	3	9	812917
PIP	QIAAVVDVIR	2	NA	NA	L	b_ulcer	1	4	1.15642e+06
PIP	QIAAVVDVIR	2	NA	NA	L	b_ulcer	2	5	659880
PIP	QIAAVVDVIR	2	NA	NA	L	b_ulcer	3	6	1.0687e+06
PIP	QIAAVVDVIRELGIC[57.0215]PDDAAVIPIKNNR	3	NA	NA	L	a_healthy	1	1	351239
PIP	QIAAVVDVIRELGIC[57.0215]PDDAAVIPIKNNR	3	NA	NA	L	a_healthy	2	2	188642
PIP	QIAAVVDVIRELGIC[57.0215]PDDAAVIPIKNNR	3	NA	NA	L	a_healthy	3	3	273555
PIP	QIAAVVDVIRELGIC[57.0215]PDDAAVIPIKNNR	3	NA	NA	L	c_remission	1	7	366980
PIP	QIAAVVDVIRELGIC[57.0215]PDDAAVIPIKNNR	3	NA	NA	L	c_remission	2	8	71159.2
PIP	QIAAVVDVIRELGIC[57.0215]PDDAAVIPIKNNR	3	NA	NA	L	c_remission	3	9	361211
PIP	QIAAVVDVIRELGIC[57.0215]PDDAAVIPIKNNR	3	NA	NA	L	b_ulcer	1	4	188682
PIP	QIAAVVDVIRELGIC[57.0215]PDDAAVIPIKNNR	3	NA	NA	L	b_ulcer	2	5	301588
PIP	QIAAVVDVIRELGIC[57.0215]PDDAAVIPIKNNR	3	NA	NA	L	b_ulcer	3	6	291358
PIP	QIAAVVDVIRELGIC[57.0215]PDDAAVIPIKNNR	4	NA	NA	L	a_healthy	1	1	176497
PIP	QIAAVVDVIRELGIC[57.0215]PDDAAVIPIKNNR	4	NA	NA	L	a_healthy	2	2	145558
PIP	QIAAVVDVIRELGIC[57.0215]PDDAAVIPIKNNR	4	NA	NA	L	a_healthy	3	3	171557
PIP	QIAAVVDVIRELGIC[57.0215]PDDAAVIPIKNNR	4	NA	NA	L	c_remission	1	7	198696
PIP	QIAAVVDVIRELGIC[57.0215]PDDAAVIPIKNNR	4	NA	NA	L	c_remission	2	8	74300.7
PIP	QIAAVVDVIRELGIC[57.0215]PDDAAVIPIKNNR	4	NA	NA	L	c_remission	3	9	232085
PIP	QIAAVVDVIRELGIC[57.0215]PDDAAVIPIKNNR	4	NA	NA	L	b_ulcer	1	4	135758
PIP	QIAAVVDVIRELGIC[57.0215]PDDAAVIPIKNNR	4	NA	NA	L	b_ulcer	2	5	132774
PIP	QIAAVVDVIRELGIC[57.0215]PDDAAVIPIKNNR	4	NA	NA	L	b_ulcer	3	6	178530
PIP	VIRELGIC[57.0215]PDDAAVIPIKNNR	3	NA	NA	L	a_healthy	1	1	10731.7
PIP	VIRELGIC[57.0215]PDDAAVIPIKNNR	3	NA	NA	L	a_healthy	2	2	NA
PIP	VIRELGIC[57.0215]PDDAAVIPIKNNR	3	NA	NA	L	a_healthy	3	3	4561.32
PIP	VIRELGIC[57.0215]PDDAAVIPIKNNR	3	NA	NA	L	c_remission	1	7	12871.2
PIP	VIRELGIC[57.0215]PDDAAVIPIKNNR	3	NA	NA	L	c_remission	2	8	NA
PIP	VIRELGIC[57.0215]PDDAAVIPIKNNR	3	NA	NA	L	c_remission	3	9	6930.06
PIP	VIRELGIC[57.0215]PDDAAVIPIKNNR	3	NA	NA	L	b_ulcer	1	4	NA
PIP	VIRELGIC[57.0215]PDDAAVIPIKNNR	3	NA	NA	L	b_ulcer	2	5	12613.7
PIP	VIRELGIC[57.0215]PDDAAVIPIKNNR	3	NA	NA	L	b_ulcer	3	6	3912.95
PIP	PDDAAVIPIK	2	NA	NA	L	a_healthy	1	1	NA
PIP	PDDAAVIPIK	2	NA	NA	L	a_healthy	2	2	NA
PIP	PDDAAVIPIK	2	NA	NA	L	a_healthy	3	3	20963.6
PIP	PDDAAVIPIK	2	NA	NA	L	c_remission	1	7	29324.3
PIP	PDDAAVIPIK	2	NA	NA	L	c_remission	2	8	NA
PIP	PDDAAVIPIK	2	NA	NA	L	c_remission	3	9	NA
PIP	PDDAAVIPIK	2	NA	NA	L	b_ulcer	1	4	NA
PIP	PDDAAVIPIK	2	NA	NA	L	b_ulcer	2	5	19120.3
PIP	PDDAAVIPIK	2	NA	NA	L	b_ulcer	3	6	26560.9
PIP	PDDAAVIPIKNNR	2	NA	NA	L	a_healthy	1	1	2603427
PIP	PDDAAVIPIKNNR	2	NA	NA	L	a_healthy	2	2	703382
PIP	PDDAAVIPIKNNR	2	NA	NA	L	a_healthy	3	3	3.10294e+06
PIP	PDDAAVIPIKNNR	2	NA	NA	L	c_remission	1	7	3767851
PIP	PDDAAVIPIKNNR	2	NA	NA	L	c_remission	2	8	570930
PIP	PDDAAVIPIKNNR	2	NA	NA	L	c_remission	3	9	4.14115e+06
PIP	PDDAAVIPIKNNR	2	NA	NA	L	b_ulcer	1	4	2.1193e+06
PIP	PDDAAVIPIKNNR	2	NA	NA	L	b_ulcer	2	5	4.06637e+06
PIP	PDDAAVIPIKNNR	2	NA	NA	L	b_ulcer	3	6	5105409
PIP	PDDAAVIPIKNNR	3	NA	NA	L	a_healthy	1	1	167325
PIP	PDDAAVIPIKNNR	3	NA	NA	L	a_healthy	2	2	29585
PIP	PDDAAVIPIKNNR	3	NA	NA	L	a_healthy	3	3	96178.7
PIP	PDDAAVIPIKNNR	3	NA	NA	L	c_remission	1	7	168847
PIP	PDDAAVIPIKNNR	3	NA	NA	L	c_remission	2	8	36048.6
PIP	PDDAAVIPIKNNR	3	NA	NA	L	c_remission	3	9	121775
PIP	PDDAAVIPIKNNR	3	NA	NA	L	b_ulcer	1	4	48990.5
PIP	PDDAAVIPIKNNR	3	NA	NA	L	b_ulcer	2	5	172361
PIP	PDDAAVIPIKNNR	3	NA	NA	L	b_ulcer	3	6	106164
PIP	DVIRELGIC[57.0215]PDDAAVIPIKNNR	3	NA	NA	L	a_healthy	1	1	98018.7
PIP	DVIRELGIC[57.0215]PDDAAVIPIKNNR	3	NA	NA	L	a_healthy	2	2	NA
PIP	DVIRELGIC[57.0215]PDDAAVIPIKNNR	3	NA	NA	L	a_healthy	3	3	56127.1
PIP	DVIRELGIC[57.0215]PDDAAVIPIKNNR	3	NA	NA	L	c_remission	1	7	100190
PIP	DVIRELGIC[57.0215]PDDAAVIPIKNNR	3	NA	NA	L	c_remission	2	8	NA
PIP	DVIRELGIC[57.0215]PDDAAVIPIKNNR	3	NA	NA	L	c_remission	3	9	76772.8
PIP	DVIRELGIC[57.0215]PDDAAVIPIKNNR	3	NA	NA	L	b_ulcer	1	4	NA
PIP	DVIRELGIC[57.0215]PDDAAVIPIKNNR	3	NA	NA	L	b_ulcer	2	5	108320
PIP	DVIRELGIC[57.0215]PDDAAVIPIKNNR	3	NA	NA	L	b_ulcer	3	6	72630.6
PIP	AVQTELKEC[57.0215]MVVK	2	NA	NA	L	a_healthy	1	1	1.20291e+06
PIP	AVQTELKEC[57.0215]MVVK	2	NA	NA	L	a_healthy	2	2	217092
PIP	AVQTELKEC[57.0215]MVVK	2	NA	NA	L	a_healthy	3	3	861472
PIP	AVQTELKEC[57.0215]MVVK	2	NA	NA	L	c_remission	1	7	1.4968e+06
PIP	AVQTELKEC[57.0215]MVVK	2	NA	NA	L	c_remission	2	8	434481
PIP	AVQTELKEC[57.0215]MVVK	2	NA	NA	L	c_remission	3	9	931373
PIP	AVQTELKEC[57.0215]MVVK	2	NA	NA	L	b_ulcer	1	4	429700
PIP	AVQTELKEC[57.0215]MVVK	2	NA	NA	L	b_ulcer	2	5	1.94283e+06
PIP	AVQTELKEC[57.0215]MVVK	2	NA	NA	L	b_ulcer	3	6	1.04898e+06
PIP	AVQTELKEC[57.0215]MVVK	3	NA	NA	L	a_healthy	1	1	108254
PIP	AVQTELKEC[57.0215]MVVK	3	NA	NA	L	a_healthy	2	2	87393.6
PIP	AVQTELKEC[57.0215]MVVK	3	NA	NA	L	a_healthy	3	3	96632.9
PIP	AVQTELKEC[57.0215]MVVK	3	NA	NA	L	c_remission	1	7	77192.3
PIP	AVQTELKEC[57.0215]MVVK	3	NA	NA	L	c_remission	2	8	45752.8
PIP	AVQTELKEC[57.0215]MVVK	3	NA	NA	L	c_remission	3	9	59562.7
PIP	AVQTELKEC[57.0215]MVVK	3	NA	NA	L	b_ulcer	1	4	63608.1
PIP	AVQTELKEC[57.0215]MVVK	3	NA	NA	L	b_ulcer	2	5	64561.2
PIP	AVQTELKEC[57.0215]MVVK	3	NA	NA	L	b_ulcer	3	6	66766.4
PIP	LISSIPLQGAFNYK	2	NA	NA	L	a_healthy	1	1	661695
PIP	LISSIPLQGAFNYK	2	NA	NA	L	a_healthy	2	2	742029
PIP	LISSIPLQGAFNYK	2	NA	NA	L	a_healthy	3	3	878501
PIP	LISSIPLQGAFNYK	2	NA	NA	L	c_remission	1	7	1.25625e+06
PIP	LISSIPLQGAFNYK	2	NA	NA	L	c_remission	2	8	683650
PIP	LISSIPLQGAFNYK	2	NA	NA	L	c_remission	3	9	739759
PIP	LISSIPLQGAFNYK	2	NA	NA	L	b_ulcer	1	4	756159
PIP	LISSIPLQGAFNYK	2	NA	NA	L	b_ulcer	2	5	552500
PIP	LISSIPLQGAFNYK	2	NA	NA	L	b_ulcer	3	6	869234
PIP	DDAAVIPIKNNR	2	NA	NA	L	a_healthy	1	1	55154.7
PIP	DDAAVIPIKNNR	2	NA	NA	L	a_healthy	2	2	NA
PIP	DDAAVIPIKNNR	2	NA	NA	L	a_healthy	3	3	39712.5
PIP	DDAAVIPIKNNR	2	NA	NA	L	c_remission	1	7	76074.9
PIP	DDAAVIPIKNNR	2	NA	NA	L	c_remission	2	8	NA
PIP	DDAAVIPIKNNR	2	NA	NA	L	c_remission	3	9	63379.5
PIP	DDAAVIPIKNNR	2	NA	NA	L	b_ulcer	1	4	32049.8
PIP	DDAAVIPIKNNR	2	NA	NA	L	b_ulcer	2	5	69145.1
PIP	DDAAVIPIKNNR	2	NA	NA	L	b_ulcer	3	6	79402.8
PIP	IC[57.0215]PDDAAVIPIKNNR	2	NA	NA	L	a_healthy	1	1	418891
PIP	IC[57.0215]PDDAAVIPIKNNR	2	NA	NA	L	a_healthy	2	2	346302
PIP	IC[57.0215]PDDAAVIPIKNNR	2	NA	NA	L	a_healthy	3	3	358364
PIP	IC[57.0215]PDDAAVIPIKNNR	2	NA	NA	L	c_remission	1	7	475458
PIP	IC[57.0215]PDDAAVIPIKNNR	2	NA	NA	L	c_remission	2	8	218031
PIP	IC[57.0215]PDDAAVIPIKNNR	2	NA	NA	L	c_remission	3	9	463619
PIP	IC[57.0215]PDDAAVIPIKNNR	2	NA	NA	L	b_ulcer	1	4	298661
PIP	IC[57.0215]PDDAAVIPIKNNR	2	NA	NA	L	b_ulcer	2	5	379869
PIP	IC[57.0215]PDDAAVIPIKNNR	2	NA	NA	L	b_ulcer	3	6	427740
PIP	IC[57.0215]PDDAAVIPIKNNR	3	NA	NA	L	a_healthy	1	1	258961
PIP	IC[57.0215]PDDAAVIPIKNNR	3	NA	NA	L	a_healthy	2	2	112214
PIP	IC[57.0215]PDDAAVIPIKNNR	3	NA	NA	L	a_healthy	3	3	241107
PIP	IC[57.0215]PDDAAVIPIKNNR	3	NA	NA	L	c_remission	1	7	353054
PIP	IC[57.0215]PDDAAVIPIKNNR	3	NA	NA	L	c_remission	2	8	441492
PIP	IC[57.0215]PDDAAVIPIKNNR	3	NA	NA	L	c_remission	3	9	357876
PIP	IC[57.0215]PDDAAVIPIKNNR	3	NA	NA	L	b_ulcer	1	4	204826
PIP	IC[57.0215]PDDAAVIPIKNNR	3	NA	NA	L	b_ulcer	2	5	365540
PIP	IC[57.0215]PDDAAVIPIKNNR	3	NA	NA	L	b_ulcer	3	6	402964
PIP	VVDVIRELGIC[57.0215]PDDAAVIPIKNNR	3	NA	NA	L	a_healthy	1	1	151619
PIP	VVDVIRELGIC[57.0215]PDDAAVIPIKNNR	3	NA	NA	L	a_healthy	2	2	69977.5
PIP	VVDVIRELGIC[57.0215]PDDAAVIPIKNNR	3	NA	NA	L	a_healthy	3	3	83591.5
PIP	VVDVIRELGIC[57.0215]PDDAAVIPIKNNR	3	NA	NA	L	c_remission	1	7	154160
PIP	VVDVIRELGIC[57.0215]PDDAAVIPIKNNR	3	NA	NA	L	c_remission	2	8	35842.9
PIP	VVDVIRELGIC[57.0215]PDDAAVIPIKNNR	3	NA	NA	L	c_remission	3	9	133190
PIP	VVDVIRELGIC[57.0215]PDDAAVIPIKNNR	3	NA	NA	L	b_ulcer	1	4	59857.6
PIP	VVDVIRELGIC[57.0215]PDDAAVIPIKNNR	3	NA	NA	L	b_ulcer	2	5	149855
PIP	VVDVIRELGIC[57.0215]PDDAAVIPIKNNR	3	NA	NA	L	b_ulcer	3	6	117182
PIP	VVDVIRELGIC[57.0215]PDDAAVIPIKNNR	4	NA	NA	L	a_healthy	1	1	NA
PIP	VVDVIRELGIC[57.0215]PDDAAVIPIKNNR	4	NA	NA	L	a_healthy	2	2	NA
PIP	VVDVIRELGIC[57.0215]PDDAAVIPIKNNR	4	NA	NA	L	a_healthy	3	3	NA
PIP	VVDVIRELGIC[57.0215]PDDAAVIPIKNNR	4	NA	NA	L	c_remission	1	7	NA
PIP	VVDVIRELGIC[57.0215]PDDAAVIPIKNNR	4	NA	NA	L	c_remission	2	8	NA
PIP	VVDVIRELGIC[57.0215]PDDAAVIPIKNNR	4	NA	NA	L	c_remission	3	9	NA
PIP	VVDVIRELGIC[57.0215]PDDAAVIPIKNNR	4	NA	NA	L	b_ulcer	1	4	NA
PIP	VVDVIRELGIC[57.0215]PDDAAVIPIKNNR	4	NA	NA	L	b_ulcer	2	5	NA
PIP	VVDVIRELGIC[57.0215]PDDAAVIPIKNNR	4	NA	NA	L	b_ulcer	3	6	NA
PIP	AAVIPIKNNR	2	NA	NA	L	a_healthy	1	1	56129.3
PIP	AAVIPIKNNR	2	NA	NA	L	a_healthy	2	2	NA
PIP	AAVIPIKNNR	2	NA	NA	L	a_healthy	3	3	55085
PIP	AAVIPIKNNR	2	NA	NA	L	c_remission	1	7	74022.9
PIP	AAVIPIKNNR	2	NA	NA	L	c_remission	2	8	66339.4
PIP	AAVIPIKNNR	2	NA	NA	L	c_remission	3	9	80944.1
PIP	AAVIPIKNNR	2	NA	NA	L	b_ulcer	1	4	47111.2
PIP	AAVIPIKNNR	2	NA	NA	L	b_ulcer	2	5	89325.3
PIP	AAVIPIKNNR	2	NA	NA	L	b_ulcer	3	6	89467.2
PIP	NFDIPKSVRPNDEVTAVLAVQTELKEC[57.0215]MVVK	4	NA	NA	L	a_healthy	1	1	125640
PIP	NFDIPKSVRPNDEVTAVLAVQTELKEC[57.0215]MVVK	4	NA	NA	L	a_healthy	2	2	170901
PIP	NFDIPKSVRPNDEVTAVLAVQTELKEC[57.0215]MVVK	4	NA	NA	L	a_healthy	3	3	NA
PIP	NFDIPKSVRPNDEVTAVLAVQTELKEC[57.0215]MVVK	4	NA	NA	L	c_remission	1	7	31032.5
PIP	NFDIPKSVRPNDEVTAVLAVQTELKEC[57.0215]MVVK	4	NA	NA	L	c_remission	2	8	63592.2
PIP	NFDIPKSVRPNDEVTAVLAVQTELKEC[57.0215]MVVK	4	NA	NA	L	c_remission	3	9	52168.5
PIP	NFDIPKSVRPNDEVTAVLAVQTELKEC[57.0215]MVVK	4	NA	NA	L	b_ulcer	1	4	NA
PIP	NFDIPKSVRPNDEVTAVLAVQTELKEC[57.0215]MVVK	4	NA	NA	L	b_ulcer	2	5	34897
PIP	NFDIPKSVRPNDEVTAVLAVQTELKEC[57.0215]MVVK	4	NA	NA	L	b_ulcer	3	6	NA
PIP	NFDIPKSVRPNDEVTAVLAVQTELKEC[57.0215]MVVK	5	NA	NA	L	a_healthy	1	1	NA
PIP	NFDIPKSVRPNDEVTAVLAVQTELKEC[57.0215]MVVK	5	NA	NA	L	a_healthy	2	2	80854.6
PIP	NFDIPKSVRPNDEVTAVLAVQTELKEC[57.0215]MVVK	5	NA	NA	L	a_healthy	3	3	NA
PIP	NFDIPKSVRPNDEVTAVLAVQTELKEC[57.0215]MVVK	5	NA	NA	L	c_remission	1	7	NA
PIP	NFDIPKSVRPNDEVTAVLAVQTELKEC[57.0215]MVVK	5	NA	NA	L	c_remission	2	8	28649.6
PIP	NFDIPKSVRPNDEVTAVLAVQTELKEC[57.0215]MVVK	5	NA	NA	L	c_remission	3	9	NA
PIP	NFDIPKSVRPNDEVTAVLAVQTELKEC[57.0215]MVVK	5	NA	NA	L	b_ulcer	1	4	NA
PIP	NFDIPKSVRPNDEVTAVLAVQTELKEC[57.0215]MVVK	5	NA	NA	L	b_ulcer	2	5	NA
PIP	NFDIPKSVRPNDEVTAVLAVQTELKEC[57.0215]MVVK	5	NA	NA	L	b_ulcer	3	6	NA
KCRB	VLTPELYAELR	2	NA	NA	L	a_healthy	1	1	NA
KCRB	VLTPELYAELR	2	NA	NA	L	a_healthy	2	2	25893.2
KCRB	VLTPELYAELR	2	NA	NA	L	a_healthy	3	3	47973.2
KCRB	VLTPELYAELR	2	NA	NA	L	c_remission	1	7	NA
KCRB	VLTPELYAELR	2	NA	NA	L	c_remission	2	8	38073.8
KCRB	VLTPELYAELR	2	NA	NA	L	c_remission	3	9	NA
KCRB	VLTPELYAELR	2	NA	NA	L	b_ulcer	1	4	74751
KCRB	VLTPELYAELR	2	NA	NA	L	b_ulcer	2	5	46746
KCRB	VLTPELYAELR	2	NA	NA	L	b_ulcer	3	6	29115.5
KCRB	SMTEAEQQQLIDDHFLFDKPVSPLLLASGMAR	4	NA	NA	L	a_healthy	1	1	9439.1
KCRB	SMTEAEQQQLIDDHFLFDKPVSPLLLASGMAR	4	NA	NA	L	a_healthy	2	2	NA
KCRB	SMTEAEQQQLIDDHFLFDKPVSPLLLASGMAR	4	NA	NA	L	a_healthy	3	3	14919.8
KCRB	SMTEAEQQQLIDDHFLFDKPVSPLLLASGMAR	4	NA	NA	L	c_remission	1	7	2966.8
KCRB	SMTEAEQQQLIDDHFLFDKPVSPLLLASGMAR	4	NA	NA	L	c_remission	2	8	15779.8
KCRB	SMTEAEQQQLIDDHFLFDKPVSPLLLASGMAR	4	NA	NA	L	c_remission	3	9	4066.16
KCRB	SMTEAEQQQLIDDHFLFDKPVSPLLLASGMAR	4	NA	NA	L	b_ulcer	1	4	24190.9
KCRB	SMTEAEQQQLIDDHFLFDKPVSPLLLASGMAR	4	NA	NA	L	b_ulcer	2	5	12620.4
KCRB	SMTEAEQQQLIDDHFLFDKPVSPLLLASGMAR	4	NA	NA	L	b_ulcer	3	6	9847.41
KCRB	LGFSEVELVQMVVDGVK	2	NA	NA	L	a_healthy	1	1	NA
KCRB	LGFSEVELVQMVVDGVK	2	NA	NA	L	a_healthy	2	2	NA
KCRB	LGFSEVELVQMVVDGVK	2	NA	NA	L	a_healthy	3	3	NA
KCRB	LGFSEVELVQMVVDGVK	2	NA	NA	L	c_remission	1	7	NA
KCRB	LGFSEVELVQMVVDGVK	2	NA	NA	L	c_remission	2	8	NA
KCRB	LGFSEVELVQMVVDGVK	2	NA	NA	L	c_remission	3	9	NA
KCRB	LGFSEVELVQMVVDGVK	2	NA	NA	L	b_ulcer	1	4	31765.2
KCRB	LGFSEVELVQMVVDGVK	2	NA	NA	L	b_ulcer	2	5	NA
KCRB	LGFSEVELVQMVVDGVK	2	NA	NA	L	b_ulcer	3	6	12948.6
ANXA3	n[42.0106]ASIWVGHR	2	NA	NA	L	a_healthy	1	1	265824
ANXA3	n[42.0106]ASIWVGHR	2	NA	NA	L	a_healthy	2	2	705324
ANXA3	n[42.0106]ASIWVGHR	2	NA	NA	L	a_healthy	3	3	435275
ANXA3	n[42.0106]ASIWVGHR	2	NA	NA	L	c_remission	1	7	356998
ANXA3	n[42.0106]ASIWVGHR	2	NA	NA	L	c_remission	2	8	431976
ANXA3	n[42.0106]ASIWVGHR	2	NA	NA	L	c_remission	3	9	840310
ANXA3	n[42.0106]ASIWVGHR	2	NA	NA	L	b_ulcer	1	4	377480
ANXA3	n[42.0106]ASIWVGHR	2	NA	NA	L	b_ulcer	2	5	351960
ANXA3	n[42.0106]ASIWVGHR	2	NA	NA	L	b_ulcer	3	6	714021
ANXA3	SDTSGDYEITLLK	2	NA	NA	L	a_healthy	1	1	18445.5
ANXA3	SDTSGDYEITLLK	2	NA	NA	L	a_healthy	2	2	134778
ANXA3	SDTSGDYEITLLK	2	NA	NA	L	a_healthy	3	3	54454.8
ANXA3	SDTSGDYEITLLK	2	NA	NA	L	c_remission	1	7	27495.3
ANXA3	SDTSGDYEITLLK	2	NA	NA	L	c_remission	2	8	63967.6
ANXA3	SDTSGDYEITLLK	2	NA	NA	L	c_remission	3	9	43405.1
ANXA3	SDTSGDYEITLLK	2	NA	NA	L	b_ulcer	1	4	24151.2
ANXA3	SDTSGDYEITLLK	2	NA	NA	L	b_ulcer	2	5	NA
ANXA3	SDTSGDYEITLLK	2	NA	NA	L	b_ulcer	3	6	17140.3
ANXA3	WGTDEDKFTEILC[57.0215]LR	3	NA	NA	L	a_healthy	1	1	32781.6
ANXA3	WGTDEDKFTEILC[57.0215]LR	3	NA	NA	L	a_healthy	2	2	76057.1
ANXA3	WGTDEDKFTEILC[57.0215]LR	3	NA	NA	L	a_healthy	3	3	75261.5
ANXA3	WGTDEDKFTEILC[57.0215]LR	3	NA	NA	L	c_remission	1	7	72679.5
ANXA3	WGTDEDKFTEILC[57.0215]LR	3	NA	NA	L	c_remission	2	8	57698.1
ANXA3	WGTDEDKFTEILC[57.0215]LR	3	NA	NA	L	c_remission	3	9	120294
ANXA3	WGTDEDKFTEILC[57.0215]LR	3	NA	NA	L	b_ulcer	1	4	70089.4
ANXA3	WGTDEDKFTEILC[57.0215]LR	3	NA	NA	L	b_ulcer	2	5	64381.7
ANXA3	WGTDEDKFTEILC[57.0215]LR	3	NA	NA	L	b_ulcer	3	6	149260
ANXA3	KSLGDDISSETSGDFRK	3	NA	NA	L	a_healthy	1	1	10959.2
ANXA3	KSLGDDISSETSGDFRK	3	NA	NA	L	a_healthy	2	2	30163.2
ANXA3	KSLGDDISSETSGDFRK	3	NA	NA	L	a_healthy	3	3	22194.7
ANXA3	KSLGDDISSETSGDFRK	3	NA	NA	L	c_remission	1	7	13310.1
ANXA3	KSLGDDISSETSGDFRK	3	NA	NA	L	c_remission	2	8	34285.7
ANXA3	KSLGDDISSETSGDFRK	3	NA	NA	L	c_remission	3	9	21681.2
ANXA3	KSLGDDISSETSGDFRK	3	NA	NA	L	b_ulcer	1	4	18699.6
ANXA3	KSLGDDISSETSGDFRK	3	NA	NA	L	b_ulcer	2	5	25943.6
ANXA3	KSLGDDISSETSGDFRK	3	NA	NA	L	b_ulcer	3	6	23229.8
ANXA3	QMKDISQAYYTVYK	2	NA	NA	L	a_healthy	1	1	NA
ANXA3	QMKDISQAYYTVYK	2	NA	NA	L	a_healthy	2	2	NA
ANXA3	QMKDISQAYYTVYK	2	NA	NA	L	a_healthy	3	3	NA
ANXA3	QMKDISQAYYTVYK	2	NA	NA	L	c_remission	1	7	NA
ANXA3	QMKDISQAYYTVYK	2	NA	NA	L	c_remission	2	8	NA
ANXA3	QMKDISQAYYTVYK	2	NA	NA	L	c_remission	3	9	18475.4
ANXA3	QMKDISQAYYTVYK	2	NA	NA	L	b_ulcer	1	4	NA
ANXA3	QMKDISQAYYTVYK	2	NA	NA	L	b_ulcer	2	5	NA
ANXA3	QMKDISQAYYTVYK	2	NA	NA	L	b_ulcer	3	6	17344.5
ANXA3	QMKDISQAYYTVYK	3	NA	NA	L	a_healthy	1	1	NA
ANXA3	QMKDISQAYYTVYK	3	NA	NA	L	a_healthy	2	2	NA
ANXA3	QMKDISQAYYTVYK	3	NA	NA	L	a_healthy	3	3	NA
ANXA3	QMKDISQAYYTVYK	3	NA	NA	L	c_remission	1	7	NA
ANXA3	QMKDISQAYYTVYK	3	NA	NA	L	c_remission	2	8	NA
ANXA3	QMKDISQAYYTVYK	3	NA	NA	L	c_remission	3	9	NA
ANXA3	QMKDISQAYYTVYK	3	NA	NA	L	b_ulcer	1	4	NA
ANXA3	QMKDISQAYYTVYK	3	NA	NA	L	b_ulcer	2	5	NA
ANXA3	QMKDISQAYYTVYK	3	NA	NA	L	b_ulcer	3	6	NA
ANXA3	QMKDISQAYYTVYKK	2	NA	NA	L	a_healthy	1	1	NA
ANXA3	QMKDISQAYYTVYKK	2	NA	NA	L	a_healthy	2	2	NA
ANXA3	QMKDISQAYYTVYKK	2	NA	NA	L	a_healthy	3	3	NA
ANXA3	QMKDISQAYYTVYKK	2	NA	NA	L	c_remission	1	7	NA
ANXA3	QMKDISQAYYTVYKK	2	NA	NA	L	c_remission	2	8	NA
ANXA3	QMKDISQAYYTVYKK	2	NA	NA	L	c_remission	3	9	20504.1
ANXA3	QMKDISQAYYTVYKK	2	NA	NA	L	b_ulcer	1	4	11726.8
ANXA3	QMKDISQAYYTVYKK	2	NA	NA	L	b_ulcer	2	5	10855.4
ANXA3	QMKDISQAYYTVYKK	2	NA	NA	L	b_ulcer	3	6	22261.2
ANXA3	QMKDISQAYYTVYKK	3	NA	NA	L	a_healthy	1	1	24882.8
ANXA3	QMKDISQAYYTVYKK	3	NA	NA	L	a_healthy	2	2	88086.8
ANXA3	QMKDISQAYYTVYKK	3	NA	NA	L	a_healthy	3	3	34607
ANXA3	QMKDISQAYYTVYKK	3	NA	NA	L	c_remission	1	7	23313.4
ANXA3	QMKDISQAYYTVYKK	3	NA	NA	L	c_remission	2	8	27001.6
ANXA3	QMKDISQAYYTVYKK	3	NA	NA	L	c_remission	3	9	55845.8
ANXA3	QMKDISQAYYTVYKK	3	NA	NA	L	b_ulcer	1	4	38116.2
ANXA3	QMKDISQAYYTVYKK	3	NA	NA	L	b_ulcer	2	5	23972.4
ANXA3	QMKDISQAYYTVYKK	3	NA	NA	L	b_ulcer	3	6	55959.2
ANXA3	QMKDISQAYYTVYKK	4	NA	NA	L	a_healthy	1	1	27843.8
ANXA3	QMKDISQAYYTVYKK	4	NA	NA	L	a_healthy	2	2	47350.9
ANXA3	QMKDISQAYYTVYKK	4	NA	NA	L	a_healthy	3	3	48030.4
ANXA3	QMKDISQAYYTVYKK	4	NA	NA	L	c_remission	1	7	48424.2
ANXA3	QMKDISQAYYTVYKK	4	NA	NA	L	c_remission	2	8	25413.7
ANXA3	QMKDISQAYYTVYKK	4	NA	NA	L	c_remission	3	9	37895.7
ANXA3	QMKDISQAYYTVYKK	4	NA	NA	L	b_ulcer	1	4	48148
ANXA3	QMKDISQAYYTVYKK	4	NA	NA	L	b_ulcer	2	5	47811.3
ANXA3	QMKDISQAYYTVYKK	4	NA	NA	L	b_ulcer	3	6	86526.9
ANXA3	MLISILTER	2	NA	NA	L	a_healthy	1	1	94598.1
ANXA3	MLISILTER	2	NA	NA	L	a_healthy	2	2	303341
ANXA3	MLISILTER	2	NA	NA	L	a_healthy	3	3	162187
ANXA3	MLISILTER	2	NA	NA	L	c_remission	1	7	130654
ANXA3	MLISILTER	2	NA	NA	L	c_remission	2	8	183022
ANXA3	MLISILTER	2	NA	NA	L	c_remission	3	9	198544
ANXA3	MLISILTER	2	NA	NA	L	b_ulcer	1	4	189954
ANXA3	MLISILTER	2	NA	NA	L	b_ulcer	2	5	201558
ANXA3	MLISILTER	2	NA	NA	L	b_ulcer	3	6	283276
ANXA3	HYGYSLYSAIK	2	NA	NA	L	a_healthy	1	1	77395
ANXA3	HYGYSLYSAIK	2	NA	NA	L	a_healthy	2	2	147850
ANXA3	HYGYSLYSAIK	2	NA	NA	L	a_healthy	3	3	148882
ANXA3	HYGYSLYSAIK	2	NA	NA	L	c_remission	1	7	370708
ANXA3	HYGYSLYSAIK	2	NA	NA	L	c_remission	2	8	128823
ANXA3	HYGYSLYSAIK	2	NA	NA	L	c_remission	3	9	144705
ANXA3	HYGYSLYSAIK	2	NA	NA	L	b_ulcer	1	4	139572
ANXA3	HYGYSLYSAIK	2	NA	NA	L	b_ulcer	2	5	114971
ANXA3	HYGYSLYSAIK	2	NA	NA	L	b_ulcer	3	6	296950
ANXA3	GIGTDEFTLNR	2	NA	NA	L	a_healthy	1	1	90514.2
ANXA3	GIGTDEFTLNR	2	NA	NA	L	a_healthy	2	2	230640
ANXA3	GIGTDEFTLNR	2	NA	NA	L	a_healthy	3	3	168463
ANXA3	GIGTDEFTLNR	2	NA	NA	L	c_remission	1	7	143023
ANXA3	GIGTDEFTLNR	2	NA	NA	L	c_remission	2	8	123870
ANXA3	GIGTDEFTLNR	2	NA	NA	L	c_remission	3	9	300847
ANXA3	GIGTDEFTLNR	2	NA	NA	L	b_ulcer	1	4	138873
ANXA3	GIGTDEFTLNR	2	NA	NA	L	b_ulcer	2	5	139747
ANXA3	GIGTDEFTLNR	2	NA	NA	L	b_ulcer	3	6	322028
ANXA3	GIGTDEKMLISILTER	3	NA	NA	L	a_healthy	1	1	NA
ANXA3	GIGTDEKMLISILTER	3	NA	NA	L	a_healthy	2	2	67286.2
ANXA3	GIGTDEKMLISILTER	3	NA	NA	L	a_healthy	3	3	8676.11
ANXA3	GIGTDEKMLISILTER	3	NA	NA	L	c_remission	1	7	NA
ANXA3	GIGTDEKMLISILTER	3	NA	NA	L	c_remission	2	8	NA
ANXA3	GIGTDEKMLISILTER	3	NA	NA	L	c_remission	3	9	NA
ANXA3	GIGTDEKMLISILTER	3	NA	NA	L	b_ulcer	1	4	3803.63
ANXA3	GIGTDEKMLISILTER	3	NA	NA	L	b_ulcer	2	5	NA
ANXA3	GIGTDEKMLISILTER	3	NA	NA	L	b_ulcer	3	6	NA
ANXA3	DESLKVDEHLAK	3	NA	NA	L	a_healthy	1	1	NA
ANXA3	DESLKVDEHLAK	3	NA	NA	L	a_healthy	2	2	NA
ANXA3	DESLKVDEHLAK	3	NA	NA	L	a_healthy	3	3	13013.2
ANXA3	DESLKVDEHLAK	3	NA	NA	L	c_remission	1	7	NA
ANXA3	DESLKVDEHLAK	3	NA	NA	L	c_remission	2	8	NA
ANXA3	DESLKVDEHLAK	3	NA	NA	L	c_remission	3	9	NA
ANXA3	DESLKVDEHLAK	3	NA	NA	L	b_ulcer	1	4	NA
ANXA3	DESLKVDEHLAK	3	NA	NA	L	b_ulcer	2	5	NA
ANXA3	DESLKVDEHLAK	3	NA	NA	L	b_ulcer	3	6	18518
ANXA3	DESLKVDEHLAKQDAQILYK	4	NA	NA	L	a_healthy	1	1	NA
ANXA3	DESLKVDEHLAKQDAQILYK	4	NA	NA	L	a_healthy	2	2	25886.4
ANXA3	DESLKVDEHLAKQDAQILYK	4	NA	NA	L	a_healthy	3	3	NA
ANXA3	DESLKVDEHLAKQDAQILYK	4	NA	NA	L	c_remission	1	7	NA
ANXA3	DESLKVDEHLAKQDAQILYK	4	NA	NA	L	c_remission	2	8	NA
ANXA3	DESLKVDEHLAKQDAQILYK	4	NA	NA	L	c_remission	3	9	27563.1
ANXA3	DESLKVDEHLAKQDAQILYK	4	NA	NA	L	b_ulcer	1	4	15901.9
ANXA3	DESLKVDEHLAKQDAQILYK	4	NA	NA	L	b_ulcer	2	5	NA
ANXA3	DESLKVDEHLAKQDAQILYK	4	NA	NA	L	b_ulcer	3	6	25592
ANXA3	GTVRDYPDFSPSVDAEAIQK	2	NA	NA	L	a_healthy	1	1	25829.4
ANXA3	GTVRDYPDFSPSVDAEAIQK	2	NA	NA	L	a_healthy	2	2	77809.9
ANXA3	GTVRDYPDFSPSVDAEAIQK	2	NA	NA	L	a_healthy	3	3	35403.4
ANXA3	GTVRDYPDFSPSVDAEAIQK	2	NA	NA	L	c_remission	1	7	38118.7
ANXA3	GTVRDYPDFSPSVDAEAIQK	2	NA	NA	L	c_remission	2	8	43343.4
ANXA3	GTVRDYPDFSPSVDAEAIQK	2	NA	NA	L	c_remission	3	9	126365
ANXA3	GTVRDYPDFSPSVDAEAIQK	2	NA	NA	L	b_ulcer	1	4	39883.3
ANXA3	GTVRDYPDFSPSVDAEAIQK	2	NA	NA	L	b_ulcer	2	5	43826.5
ANXA3	GTVRDYPDFSPSVDAEAIQK	2	NA	NA	L	b_ulcer	3	6	83431.8
ANXA3	GTVRDYPDFSPSVDAEAIQK	3	NA	NA	L	a_healthy	1	1	100066
ANXA3	GTVRDYPDFSPSVDAEAIQK	3	NA	NA	L	a_healthy	2	2	263040
ANXA3	GTVRDYPDFSPSVDAEAIQK	3	NA	NA	L	a_healthy	3	3	191354
ANXA3	GTVRDYPDFSPSVDAEAIQK	3	NA	NA	L	c_remission	1	7	154623
ANXA3	GTVRDYPDFSPSVDAEAIQK	3	NA	NA	L	c_remission	2	8	216097
ANXA3	GTVRDYPDFSPSVDAEAIQK	3	NA	NA	L	c_remission	3	9	308780
ANXA3	GTVRDYPDFSPSVDAEAIQK	3	NA	NA	L	b_ulcer	1	4	170951
ANXA3	GTVRDYPDFSPSVDAEAIQK	3	NA	NA	L	b_ulcer	2	5	105730
ANXA3	GTVRDYPDFSPSVDAEAIQK	3	NA	NA	L	b_ulcer	3	6	284658
ANXA3	Q[-17.0265]LIVKEYQAAYGK	2	NA	NA	L	a_healthy	1	1	NA
ANXA3	Q[-17.0265]LIVKEYQAAYGK	2	NA	NA	L	a_healthy	2	2	69463.7
ANXA3	Q[-17.0265]LIVKEYQAAYGK	2	NA	NA	L	a_healthy	3	3	27701.2
ANXA3	Q[-17.0265]LIVKEYQAAYGK	2	NA	NA	L	c_remission	1	7	NA
ANXA3	Q[-17.0265]LIVKEYQAAYGK	2	NA	NA	L	c_remission	2	8	55340.2
ANXA3	Q[-17.0265]LIVKEYQAAYGK	2	NA	NA	L	c_remission	3	9	61338.5
ANXA3	Q[-17.0265]LIVKEYQAAYGK	2	NA	NA	L	b_ulcer	1	4	23582.3
ANXA3	Q[-17.0265]LIVKEYQAAYGK	2	NA	NA	L	b_ulcer	2	5	24421.7
ANXA3	Q[-17.0265]LIVKEYQAAYGK	2	NA	NA	L	b_ulcer	3	6	30938.1
ANXA3	IMVSRSEIDLLDIR	3	NA	NA	L	a_healthy	1	1	NA
ANXA3	IMVSRSEIDLLDIR	3	NA	NA	L	a_healthy	2	2	NA
ANXA3	IMVSRSEIDLLDIR	3	NA	NA	L	a_healthy	3	3	NA
ANXA3	IMVSRSEIDLLDIR	3	NA	NA	L	c_remission	1	7	NA
ANXA3	IMVSRSEIDLLDIR	3	NA	NA	L	c_remission	2	8	NA
ANXA3	IMVSRSEIDLLDIR	3	NA	NA	L	c_remission	3	9	25219.7
ANXA3	IMVSRSEIDLLDIR	3	NA	NA	L	b_ulcer	1	4	NA
ANXA3	IMVSRSEIDLLDIR	3	NA	NA	L	b_ulcer	2	5	NA
ANXA3	IMVSRSEIDLLDIR	3	NA	NA	L	b_ulcer	3	6	NA
ANXA3	AGENRWGTDEDKFTEILC[57.0215]LR	3	NA	NA	L	a_healthy	1	1	25825.6
ANXA3	AGENRWGTDEDKFTEILC[57.0215]LR	3	NA	NA	L	a_healthy	2	2	66180.2
ANXA3	AGENRWGTDEDKFTEILC[57.0215]LR	3	NA	NA	L	a_healthy	3	3	39863.9
ANXA3	AGENRWGTDEDKFTEILC[57.0215]LR	3	NA	NA	L	c_remission	1	7	37028.9
ANXA3	AGENRWGTDEDKFTEILC[57.0215]LR	3	NA	NA	L	c_remission	2	8	49073.5
ANXA3	AGENRWGTDEDKFTEILC[57.0215]LR	3	NA	NA	L	c_remission	3	9	76506.2
ANXA3	AGENRWGTDEDKFTEILC[57.0215]LR	3	NA	NA	L	b_ulcer	1	4	33629.6
ANXA3	AGENRWGTDEDKFTEILC[57.0215]LR	3	NA	NA	L	b_ulcer	2	5	33051.3
ANXA3	AGENRWGTDEDKFTEILC[57.0215]LR	3	NA	NA	L	b_ulcer	3	6	72840.8
ANXA3	AGENRWGTDEDKFTEILC[57.0215]LR	4	NA	NA	L	a_healthy	1	1	50606.5
ANXA3	AGENRWGTDEDKFTEILC[57.0215]LR	4	NA	NA	L	a_healthy	2	2	125472
ANXA3	AGENRWGTDEDKFTEILC[57.0215]LR	4	NA	NA	L	a_healthy	3	3	122559
ANXA3	AGENRWGTDEDKFTEILC[57.0215]LR	4	NA	NA	L	c_remission	1	7	69846.8
ANXA3	AGENRWGTDEDKFTEILC[57.0215]LR	4	NA	NA	L	c_remission	2	8	113417
ANXA3	AGENRWGTDEDKFTEILC[57.0215]LR	4	NA	NA	L	c_remission	3	9	172124
ANXA3	AGENRWGTDEDKFTEILC[57.0215]LR	4	NA	NA	L	b_ulcer	1	4	126585
ANXA3	AGENRWGTDEDKFTEILC[57.0215]LR	4	NA	NA	L	b_ulcer	2	5	54496.7
ANXA3	AGENRWGTDEDKFTEILC[57.0215]LR	4	NA	NA	L	b_ulcer	3	6	112879
ANXA3	ELKDDLKGDLSGHFEHLMVALVTPPAVFDAK	5	NA	NA	L	a_healthy	1	1	10835.8
ANXA3	ELKDDLKGDLSGHFEHLMVALVTPPAVFDAK	5	NA	NA	L	a_healthy	2	2	54012.3
ANXA3	ELKDDLKGDLSGHFEHLMVALVTPPAVFDAK	5	NA	NA	L	a_healthy	3	3	NA
ANXA3	ELKDDLKGDLSGHFEHLMVALVTPPAVFDAK	5	NA	NA	L	c_remission	1	7	19377.5
ANXA3	ELKDDLKGDLSGHFEHLMVALVTPPAVFDAK	5	NA	NA	L	c_remission	2	8	NA
ANXA3	ELKDDLKGDLSGHFEHLMVALVTPPAVFDAK	5	NA	NA	L	c_remission	3	9	55104.3
ANXA3	ELKDDLKGDLSGHFEHLMVALVTPPAVFDAK	5	NA	NA	L	b_ulcer	1	4	45067.2
ANXA3	ELKDDLKGDLSGHFEHLMVALVTPPAVFDAK	5	NA	NA	L	b_ulcer	2	5	NA
ANXA3	ELKDDLKGDLSGHFEHLMVALVTPPAVFDAK	5	NA	NA	L	b_ulcer	3	6	72781.8
ANXA3	SLGDDISSETSGDFR	2	NA	NA	L	a_healthy	1	1	11505.2
ANXA3	SLGDDISSETSGDFR	2	NA	NA	L	a_healthy	2	2	36728.1
ANXA3	SLGDDISSETSGDFR	2	NA	NA	L	a_healthy	3	3	18012.1
ANXA3	SLGDDISSETSGDFR	2	NA	NA	L	c_remission	1	7	NA
ANXA3	SLGDDISSETSGDFR	2	NA	NA	L	c_remission	2	8	24062.5
ANXA3	SLGDDISSETSGDFR	2	NA	NA	L	c_remission	3	9	34432.6
ANXA3	SLGDDISSETSGDFR	2	NA	NA	L	b_ulcer	1	4	20731.1
ANXA3	SLGDDISSETSGDFR	2	NA	NA	L	b_ulcer	2	5	15706
ANXA3	SLGDDISSETSGDFR	2	NA	NA	L	b_ulcer	3	6	26319.6
ANXA3	QDAQILYK	2	NA	NA	L	a_healthy	1	1	44963.5
ANXA3	QDAQILYK	2	NA	NA	L	a_healthy	2	2	116801
ANXA3	QDAQILYK	2	NA	NA	L	a_healthy	3	3	104791
ANXA3	QDAQILYK	2	NA	NA	L	c_remission	1	7	77572.5
ANXA3	QDAQILYK	2	NA	NA	L	c_remission	2	8	59481.1
ANXA3	QDAQILYK	2	NA	NA	L	c_remission	3	9	109422
ANXA3	QDAQILYK	2	NA	NA	L	b_ulcer	1	4	88425.3
ANXA3	QDAQILYK	2	NA	NA	L	b_ulcer	2	5	93408
ANXA3	QDAQILYK	2	NA	NA	L	b_ulcer	3	6	155069
ANXA3	SLGDDISSETSGDFRK	2	NA	NA	L	a_healthy	1	1	72483.6
ANXA3	SLGDDISSETSGDFRK	2	NA	NA	L	a_healthy	2	2	180154
ANXA3	SLGDDISSETSGDFRK	2	NA	NA	L	a_healthy	3	3	108399
ANXA3	SLGDDISSETSGDFRK	2	NA	NA	L	c_remission	1	7	69825.9
ANXA3	SLGDDISSETSGDFRK	2	NA	NA	L	c_remission	2	8	102752
ANXA3	SLGDDISSETSGDFRK	2	NA	NA	L	c_remission	3	9	182415
ANXA3	SLGDDISSETSGDFRK	2	NA	NA	L	b_ulcer	1	4	101847
ANXA3	SLGDDISSETSGDFRK	2	NA	NA	L	b_ulcer	2	5	109653
ANXA3	SLGDDISSETSGDFRK	2	NA	NA	L	b_ulcer	3	6	189929
ANXA3	KHYGYSLYSAIK	3	NA	NA	L	a_healthy	1	1	NA
ANXA3	KHYGYSLYSAIK	3	NA	NA	L	a_healthy	2	2	NA
ANXA3	KHYGYSLYSAIK	3	NA	NA	L	a_healthy	3	3	NA
ANXA3	KHYGYSLYSAIK	3	NA	NA	L	c_remission	1	7	NA
ANXA3	KHYGYSLYSAIK	3	NA	NA	L	c_remission	2	8	NA
ANXA3	KHYGYSLYSAIK	3	NA	NA	L	c_remission	3	9	31834.4
ANXA3	KHYGYSLYSAIK	3	NA	NA	L	b_ulcer	1	4	NA
ANXA3	KHYGYSLYSAIK	3	NA	NA	L	b_ulcer	2	5	NA
ANXA3	KHYGYSLYSAIK	3	NA	NA	L	b_ulcer	3	6	24099.4
ANXA3	SLGDDISSETSGDFRK	3	NA	NA	L	a_healthy	1	1	231236
ANXA3	SLGDDISSETSGDFRK	3	NA	NA	L	a_healthy	2	2	682216
ANXA3	SLGDDISSETSGDFRK	3	NA	NA	L	a_healthy	3	3	356089
ANXA3	SLGDDISSETSGDFRK	3	NA	NA	L	c_remission	1	7	323902
ANXA3	SLGDDISSETSGDFRK	3	NA	NA	L	c_remission	2	8	373522
ANXA3	SLGDDISSETSGDFRK	3	NA	NA	L	c_remission	3	9	817238
ANXA3	SLGDDISSETSGDFRK	3	NA	NA	L	b_ulcer	1	4	356013
ANXA3	SLGDDISSETSGDFRK	3	NA	NA	L	b_ulcer	2	5	298991
ANXA3	SLGDDISSETSGDFRK	3	NA	NA	L	b_ulcer	3	6	655507
ANXA3	DISQAYYTVYK	2	NA	NA	L	a_healthy	1	1	NA
ANXA3	DISQAYYTVYK	2	NA	NA	L	a_healthy	2	2	NA
ANXA3	DISQAYYTVYK	2	NA	NA	L	a_healthy	3	3	NA
ANXA3	DISQAYYTVYK	2	NA	NA	L	c_remission	1	7	NA
ANXA3	DISQAYYTVYK	2	NA	NA	L	c_remission	2	8	NA
ANXA3	DISQAYYTVYK	2	NA	NA	L	c_remission	3	9	52479.9
ANXA3	DISQAYYTVYK	2	NA	NA	L	b_ulcer	1	4	NA
ANXA3	DISQAYYTVYK	2	NA	NA	L	b_ulcer	2	5	NA
ANXA3	DISQAYYTVYK	2	NA	NA	L	b_ulcer	3	6	48550.6
ANXA3	DISQAYYTVYKK	2	NA	NA	L	a_healthy	1	1	30322.7
ANXA3	DISQAYYTVYKK	2	NA	NA	L	a_healthy	2	2	73409.8
ANXA3	DISQAYYTVYKK	2	NA	NA	L	a_healthy	3	3	65604.1
ANXA3	DISQAYYTVYKK	2	NA	NA	L	c_remission	1	7	41287.4
ANXA3	DISQAYYTVYKK	2	NA	NA	L	c_remission	2	8	43179.6
ANXA3	DISQAYYTVYKK	2	NA	NA	L	c_remission	3	9	75398.7
ANXA3	DISQAYYTVYKK	2	NA	NA	L	b_ulcer	1	4	59758.2
ANXA3	DISQAYYTVYKK	2	NA	NA	L	b_ulcer	2	5	49815.8
ANXA3	DISQAYYTVYKK	2	NA	NA	L	b_ulcer	3	6	124216
ANXA3	NISQKDIVDSIKGELSGHFEDLLLAIVNC[57.0215]VR	4	NA	NA	L	a_healthy	1	1	28266.9
ANXA3	NISQKDIVDSIKGELSGHFEDLLLAIVNC[57.0215]VR	4	NA	NA	L	a_healthy	2	2	46162.9
ANXA3	NISQKDIVDSIKGELSGHFEDLLLAIVNC[57.0215]VR	4	NA	NA	L	a_healthy	3	3	31279.2
ANXA3	NISQKDIVDSIKGELSGHFEDLLLAIVNC[57.0215]VR	4	NA	NA	L	c_remission	1	7	45078.7
ANXA3	NISQKDIVDSIKGELSGHFEDLLLAIVNC[57.0215]VR	4	NA	NA	L	c_remission	2	8	21132.3
ANXA3	NISQKDIVDSIKGELSGHFEDLLLAIVNC[57.0215]VR	4	NA	NA	L	c_remission	3	9	119376
ANXA3	NISQKDIVDSIKGELSGHFEDLLLAIVNC[57.0215]VR	4	NA	NA	L	b_ulcer	1	4	26881.8
ANXA3	NISQKDIVDSIKGELSGHFEDLLLAIVNC[57.0215]VR	4	NA	NA	L	b_ulcer	2	5	57213.1
ANXA3	NISQKDIVDSIKGELSGHFEDLLLAIVNC[57.0215]VR	4	NA	NA	L	b_ulcer	3	6	124570
ANXA3	DISQAYYTVYKK	3	NA	NA	L	a_healthy	1	1	69992.9
ANXA3	DISQAYYTVYKK	3	NA	NA	L	a_healthy	2	2	131759
ANXA3	DISQAYYTVYKK	3	NA	NA	L	a_healthy	3	3	84760.2
ANXA3	DISQAYYTVYKK	3	NA	NA	L	c_remission	1	7	100144
ANXA3	DISQAYYTVYKK	3	NA	NA	L	c_remission	2	8	89115.9
ANXA3	DISQAYYTVYKK	3	NA	NA	L	c_remission	3	9	203296
ANXA3	DISQAYYTVYKK	3	NA	NA	L	b_ulcer	1	4	109693
ANXA3	DISQAYYTVYKK	3	NA	NA	L	b_ulcer	2	5	77209.9
ANXA3	DISQAYYTVYKK	3	NA	NA	L	b_ulcer	3	6	210754
ANXA3	NISQKDIVDSIKGELSGHFEDLLLAIVNC[57.0215]VR	5	NA	NA	L	a_healthy	1	1	36702.6
ANXA3	NISQKDIVDSIKGELSGHFEDLLLAIVNC[57.0215]VR	5	NA	NA	L	a_healthy	2	2	59188.4
ANXA3	NISQKDIVDSIKGELSGHFEDLLLAIVNC[57.0215]VR	5	NA	NA	L	a_healthy	3	3	NA
ANXA3	NISQKDIVDSIKGELSGHFEDLLLAIVNC[57.0215]VR	5	NA	NA	L	c_remission	1	7	51655.6
ANXA3	NISQKDIVDSIKGELSGHFEDLLLAIVNC[57.0215]VR	5	NA	NA	L	c_remission	2	8	12253.7
ANXA3	NISQKDIVDSIKGELSGHFEDLLLAIVNC[57.0215]VR	5	NA	NA	L	c_remission	3	9	127012
ANXA3	NISQKDIVDSIKGELSGHFEDLLLAIVNC[57.0215]VR	5	NA	NA	L	b_ulcer	1	4	NA
ANXA3	NISQKDIVDSIKGELSGHFEDLLLAIVNC[57.0215]VR	5	NA	NA	L	b_ulcer	2	5	NA
ANXA3	NISQKDIVDSIKGELSGHFEDLLLAIVNC[57.0215]VR	5	NA	NA	L	b_ulcer	3	6	106049
ANXA3	DIVDSIKGELSGHFEDLLLAIVNC[57.0215]VR	4	NA	NA	L	a_healthy	1	1	NA
ANXA3	DIVDSIKGELSGHFEDLLLAIVNC[57.0215]VR	4	NA	NA	L	a_healthy	2	2	NA
ANXA3	DIVDSIKGELSGHFEDLLLAIVNC[57.0215]VR	4	NA	NA	L	a_healthy	3	3	NA
ANXA3	DIVDSIKGELSGHFEDLLLAIVNC[57.0215]VR	4	NA	NA	L	c_remission	1	7	NA
ANXA3	DIVDSIKGELSGHFEDLLLAIVNC[57.0215]VR	4	NA	NA	L	c_remission	2	8	NA
ANXA3	DIVDSIKGELSGHFEDLLLAIVNC[57.0215]VR	4	NA	NA	L	c_remission	3	9	11210.3
ANXA3	DIVDSIKGELSGHFEDLLLAIVNC[57.0215]VR	4	NA	NA	L	b_ulcer	1	4	NA
ANXA3	DIVDSIKGELSGHFEDLLLAIVNC[57.0215]VR	4	NA	NA	L	b_ulcer	2	5	NA
ANXA3	DIVDSIKGELSGHFEDLLLAIVNC[57.0215]VR	4	NA	NA	L	b_ulcer	3	6	17734.1
ANXA3	NTPAFLAER	2	NA	NA	L	a_healthy	1	1	NA
ANXA3	NTPAFLAER	2	NA	NA	L	a_healthy	2	2	NA
ANXA3	NTPAFLAER	2	NA	NA	L	a_healthy	3	3	NA
ANXA3	NTPAFLAER	2	NA	NA	L	c_remission	1	7	NA
ANXA3	NTPAFLAER	2	NA	NA	L	c_remission	2	8	NA
ANXA3	NTPAFLAER	2	NA	NA	L	c_remission	3	9	NA
ANXA3	NTPAFLAER	2	NA	NA	L	b_ulcer	1	4	NA
ANXA3	NTPAFLAER	2	NA	NA	L	b_ulcer	2	5	NA
ANXA3	NTPAFLAER	2	NA	NA	L	b_ulcer	3	6	NA
ANXA3	QLIVKEYQAAYGK	3	NA	NA	L	a_healthy	1	1	14677.5
ANXA3	QLIVKEYQAAYGK	3	NA	NA	L	a_healthy	2	2	54942.3
ANXA3	QLIVKEYQAAYGK	3	NA	NA	L	a_healthy	3	3	NA
ANXA3	QLIVKEYQAAYGK	3	NA	NA	L	c_remission	1	7	NA
ANXA3	QLIVKEYQAAYGK	3	NA	NA	L	c_remission	2	8	17426.9
ANXA3	QLIVKEYQAAYGK	3	NA	NA	L	c_remission	3	9	NA
ANXA3	QLIVKEYQAAYGK	3	NA	NA	L	b_ulcer	1	4	NA
ANXA3	QLIVKEYQAAYGK	3	NA	NA	L	b_ulcer	2	5	NA
ANXA3	QLIVKEYQAAYGK	3	NA	NA	L	b_ulcer	3	6	NA
ANXA3	GAGTNEDALIEILTTR	2	NA	NA	L	a_healthy	1	1	31702.6
ANXA3	GAGTNEDALIEILTTR	2	NA	NA	L	a_healthy	2	2	130969
ANXA3	GAGTNEDALIEILTTR	2	NA	NA	L	a_healthy	3	3	90410.7
ANXA3	GAGTNEDALIEILTTR	2	NA	NA	L	c_remission	1	7	79883.9
ANXA3	GAGTNEDALIEILTTR	2	NA	NA	L	c_remission	2	8	73333.1
ANXA3	GAGTNEDALIEILTTR	2	NA	NA	L	c_remission	3	9	152557
ANXA3	GAGTNEDALIEILTTR	2	NA	NA	L	b_ulcer	1	4	91321.9
ANXA3	GAGTNEDALIEILTTR	2	NA	NA	L	b_ulcer	2	5	50867.5
ANXA3	GAGTNEDALIEILTTR	2	NA	NA	L	b_ulcer	3	6	114936
ANXA3	GAGTNEDALIEILTTR	3	NA	NA	L	a_healthy	1	1	32182
ANXA3	GAGTNEDALIEILTTR	3	NA	NA	L	a_healthy	2	2	131904
ANXA3	GAGTNEDALIEILTTR	3	NA	NA	L	a_healthy	3	3	87636.4
ANXA3	GAGTNEDALIEILTTR	3	NA	NA	L	c_remission	1	7	81572.3
ANXA3	GAGTNEDALIEILTTR	3	NA	NA	L	c_remission	2	8	75209.8
ANXA3	GAGTNEDALIEILTTR	3	NA	NA	L	c_remission	3	9	116556
ANXA3	GAGTNEDALIEILTTR	3	NA	NA	L	b_ulcer	1	4	87814.6
ANXA3	GAGTNEDALIEILTTR	3	NA	NA	L	b_ulcer	2	5	NA
ANXA3	GAGTNEDALIEILTTR	3	NA	NA	L	b_ulcer	3	6	109517
ANXA3	SEIDLLDIRTEFK	3	NA	NA	L	a_healthy	1	1	18757.4
ANXA3	SEIDLLDIRTEFK	3	NA	NA	L	a_healthy	2	2	63122.3
ANXA3	SEIDLLDIRTEFK	3	NA	NA	L	a_healthy	3	3	37203.7
ANXA3	SEIDLLDIRTEFK	3	NA	NA	L	c_remission	1	7	27993.1
ANXA3	SEIDLLDIRTEFK	3	NA	NA	L	c_remission	2	8	43947.2
ANXA3	SEIDLLDIRTEFK	3	NA	NA	L	c_remission	3	9	65902.9
ANXA3	SEIDLLDIRTEFK	3	NA	NA	L	b_ulcer	1	4	29678.8
ANXA3	SEIDLLDIRTEFK	3	NA	NA	L	b_ulcer	2	5	32562.1
ANXA3	SEIDLLDIRTEFK	3	NA	NA	L	b_ulcer	3	6	61274.1
ANXA3	LTFDEYR	2	NA	NA	L	a_healthy	1	1	134783
ANXA3	LTFDEYR	2	NA	NA	L	a_healthy	2	2	NA
ANXA3	LTFDEYR	2	NA	NA	L	a_healthy	3	3	231554
ANXA3	LTFDEYR	2	NA	NA	L	c_remission	1	7	229642
ANXA3	LTFDEYR	2	NA	NA	L	c_remission	2	8	NA
ANXA3	LTFDEYR	2	NA	NA	L	c_remission	3	9	473295
ANXA3	LTFDEYR	2	NA	NA	L	b_ulcer	1	4	213433
ANXA3	LTFDEYR	2	NA	NA	L	b_ulcer	2	5	189729
ANXA3	LTFDEYR	2	NA	NA	L	b_ulcer	3	6	437777
ANXA3	SFPQLKLTFDEYR	3	NA	NA	L	a_healthy	1	1	NA
ANXA3	SFPQLKLTFDEYR	3	NA	NA	L	a_healthy	2	2	41056.6
ANXA3	SFPQLKLTFDEYR	3	NA	NA	L	a_healthy	3	3	NA
ANXA3	SFPQLKLTFDEYR	3	NA	NA	L	c_remission	1	7	NA
ANXA3	SFPQLKLTFDEYR	3	NA	NA	L	c_remission	2	8	35552.1
ANXA3	SFPQLKLTFDEYR	3	NA	NA	L	c_remission	3	9	NA
ANXA3	SFPQLKLTFDEYR	3	NA	NA	L	b_ulcer	1	4	NA
ANXA3	SFPQLKLTFDEYR	3	NA	NA	L	b_ulcer	2	5	NA
ANXA3	SFPQLKLTFDEYR	3	NA	NA	L	b_ulcer	3	6	NA
ANXA3	SEIDLLDIRTEFKK	3	NA	NA	L	a_healthy	1	1	63706.2
ANXA3	SEIDLLDIRTEFKK	3	NA	NA	L	a_healthy	2	2	139644
ANXA3	SEIDLLDIRTEFKK	3	NA	NA	L	a_healthy	3	3	92739.2
ANXA3	SEIDLLDIRTEFKK	3	NA	NA	L	c_remission	1	7	62392.7
ANXA3	SEIDLLDIRTEFKK	3	NA	NA	L	c_remission	2	8	100258
ANXA3	SEIDLLDIRTEFKK	3	NA	NA	L	c_remission	3	9	176705
ANXA3	SEIDLLDIRTEFKK	3	NA	NA	L	b_ulcer	1	4	64869.6
ANXA3	SEIDLLDIRTEFKK	3	NA	NA	L	b_ulcer	2	5	90910.6
ANXA3	SEIDLLDIRTEFKK	3	NA	NA	L	b_ulcer	3	6	160050
ANXA3	SEIDLLDIRTEFKK	4	NA	NA	L	a_healthy	1	1	68307.2
ANXA3	SEIDLLDIRTEFKK	4	NA	NA	L	a_healthy	2	2	163387
ANXA3	SEIDLLDIRTEFKK	4	NA	NA	L	a_healthy	3	3	104102
ANXA3	SEIDLLDIRTEFKK	4	NA	NA	L	c_remission	1	7	90755.3
ANXA3	SEIDLLDIRTEFKK	4	NA	NA	L	c_remission	2	8	175399
ANXA3	SEIDLLDIRTEFKK	4	NA	NA	L	c_remission	3	9	316315
ANXA3	SEIDLLDIRTEFKK	4	NA	NA	L	b_ulcer	1	4	96500.3
ANXA3	SEIDLLDIRTEFKK	4	NA	NA	L	b_ulcer	2	5	121191
ANXA3	SEIDLLDIRTEFKK	4	NA	NA	L	b_ulcer	3	6	272832
ANXA3	DYPDFSPSVDAEAIQK	2	NA	NA	L	a_healthy	1	1	59603.7
ANXA3	DYPDFSPSVDAEAIQK	2	NA	NA	L	a_healthy	2	2	141813
ANXA3	DYPDFSPSVDAEAIQK	2	NA	NA	L	a_healthy	3	3	117547
ANXA3	DYPDFSPSVDAEAIQK	2	NA	NA	L	c_remission	1	7	101025
ANXA3	DYPDFSPSVDAEAIQK	2	NA	NA	L	c_remission	2	8	93077.1
ANXA3	DYPDFSPSVDAEAIQK	2	NA	NA	L	c_remission	3	9	214276
ANXA3	DYPDFSPSVDAEAIQK	2	NA	NA	L	b_ulcer	1	4	116342
ANXA3	DYPDFSPSVDAEAIQK	2	NA	NA	L	b_ulcer	2	5	98882.6
ANXA3	DYPDFSPSVDAEAIQK	2	NA	NA	L	b_ulcer	3	6	240532
ANXA3	DYPDFSPSVDAEAIQK	3	NA	NA	L	a_healthy	1	1	12922.8
ANXA3	DYPDFSPSVDAEAIQK	3	NA	NA	L	a_healthy	2	2	42981.3
ANXA3	DYPDFSPSVDAEAIQK	3	NA	NA	L	a_healthy	3	3	30348.5
ANXA3	DYPDFSPSVDAEAIQK	3	NA	NA	L	c_remission	1	7	NA
ANXA3	DYPDFSPSVDAEAIQK	3	NA	NA	L	c_remission	2	8	27613
ANXA3	DYPDFSPSVDAEAIQK	3	NA	NA	L	c_remission	3	9	59785.8
ANXA3	DYPDFSPSVDAEAIQK	3	NA	NA	L	b_ulcer	1	4	NA
ANXA3	DYPDFSPSVDAEAIQK	3	NA	NA	L	b_ulcer	2	5	NA
ANXA3	DYPDFSPSVDAEAIQK	3	NA	NA	L	b_ulcer	3	6	62809.2
ANXA3	ALKGIGTDEFTLNR	2	NA	NA	L	a_healthy	1	1	20819.7
ANXA3	ALKGIGTDEFTLNR	2	NA	NA	L	a_healthy	2	2	62972.6
ANXA3	ALKGIGTDEFTLNR	2	NA	NA	L	a_healthy	3	3	26498.7
ANXA3	ALKGIGTDEFTLNR	2	NA	NA	L	c_remission	1	7	NA
ANXA3	ALKGIGTDEFTLNR	2	NA	NA	L	c_remission	2	8	37849
ANXA3	ALKGIGTDEFTLNR	2	NA	NA	L	c_remission	3	9	38225.8
ANXA3	ALKGIGTDEFTLNR	2	NA	NA	L	b_ulcer	1	4	21749.1
ANXA3	ALKGIGTDEFTLNR	2	NA	NA	L	b_ulcer	2	5	32369.9
ANXA3	ALKGIGTDEFTLNR	2	NA	NA	L	b_ulcer	3	6	45998.7
ANXA3	ALKGIGTDEFTLNR	3	NA	NA	L	a_healthy	1	1	68065.9
ANXA3	ALKGIGTDEFTLNR	3	NA	NA	L	a_healthy	2	2	262715
ANXA3	ALKGIGTDEFTLNR	3	NA	NA	L	a_healthy	3	3	70258.9
ANXA3	ALKGIGTDEFTLNR	3	NA	NA	L	c_remission	1	7	NA
ANXA3	ALKGIGTDEFTLNR	3	NA	NA	L	c_remission	2	8	188480
ANXA3	ALKGIGTDEFTLNR	3	NA	NA	L	c_remission	3	9	104609
ANXA3	ALKGIGTDEFTLNR	3	NA	NA	L	b_ulcer	1	4	112593
ANXA3	ALKGIGTDEFTLNR	3	NA	NA	L	b_ulcer	2	5	116544
ANXA3	ALKGIGTDEFTLNR	3	NA	NA	L	b_ulcer	3	6	238023
ANXA3	PPAVFDAK	2	NA	NA	L	a_healthy	1	1	NA
ANXA3	PPAVFDAK	2	NA	NA	L	a_healthy	2	2	NA
ANXA3	PPAVFDAK	2	NA	NA	L	a_healthy	3	3	14224.2
ANXA3	PPAVFDAK	2	NA	NA	L	c_remission	1	7	NA
ANXA3	PPAVFDAK	2	NA	NA	L	c_remission	2	8	NA
ANXA3	PPAVFDAK	2	NA	NA	L	c_remission	3	9	27049.8
ANXA3	PPAVFDAK	2	NA	NA	L	b_ulcer	1	4	NA
ANXA3	PPAVFDAK	2	NA	NA	L	b_ulcer	2	5	11648.4
ANXA3	PPAVFDAK	2	NA	NA	L	b_ulcer	3	6	30162.5
ANXA3	SMKGAGTNEDALIEILTTR	2	NA	NA	L	a_healthy	1	1	35269.1
ANXA3	SMKGAGTNEDALIEILTTR	2	NA	NA	L	a_healthy	2	2	125408
ANXA3	SMKGAGTNEDALIEILTTR	2	NA	NA	L	a_healthy	3	3	55630.9
ANXA3	SMKGAGTNEDALIEILTTR	2	NA	NA	L	c_remission	1	7	44732.2
ANXA3	SMKGAGTNEDALIEILTTR	2	NA	NA	L	c_remission	2	8	59071.1
ANXA3	SMKGAGTNEDALIEILTTR	2	NA	NA	L	c_remission	3	9	95691.4
ANXA3	SMKGAGTNEDALIEILTTR	2	NA	NA	L	b_ulcer	1	4	58795.2
ANXA3	SMKGAGTNEDALIEILTTR	2	NA	NA	L	b_ulcer	2	5	51549.9
ANXA3	SMKGAGTNEDALIEILTTR	2	NA	NA	L	b_ulcer	3	6	116130
ANXA3	SMKGAGTNEDALIEILTTR	3	NA	NA	L	a_healthy	1	1	81377.6
ANXA3	SMKGAGTNEDALIEILTTR	3	NA	NA	L	a_healthy	2	2	317611
ANXA3	SMKGAGTNEDALIEILTTR	3	NA	NA	L	a_healthy	3	3	131415
ANXA3	SMKGAGTNEDALIEILTTR	3	NA	NA	L	c_remission	1	7	111905
ANXA3	SMKGAGTNEDALIEILTTR	3	NA	NA	L	c_remission	2	8	146091
ANXA3	SMKGAGTNEDALIEILTTR	3	NA	NA	L	c_remission	3	9	244243
ANXA3	SMKGAGTNEDALIEILTTR	3	NA	NA	L	b_ulcer	1	4	131431
ANXA3	SMKGAGTNEDALIEILTTR	3	NA	NA	L	b_ulcer	2	5	115053
ANXA3	SMKGAGTNEDALIEILTTR	3	NA	NA	L	b_ulcer	3	6	241395
ANXA3	Q[-17.0265]MKDISQAYYTVYKK	2	NA	NA	L	a_healthy	1	1	NA
ANXA3	Q[-17.0265]MKDISQAYYTVYKK	2	NA	NA	L	a_healthy	2	2	NA
ANXA3	Q[-17.0265]MKDISQAYYTVYKK	2	NA	NA	L	a_healthy	3	3	12357.1
ANXA3	Q[-17.0265]MKDISQAYYTVYKK	2	NA	NA	L	c_remission	1	7	NA
ANXA3	Q[-17.0265]MKDISQAYYTVYKK	2	NA	NA	L	c_remission	2	8	NA
ANXA3	Q[-17.0265]MKDISQAYYTVYKK	2	NA	NA	L	c_remission	3	9	28724.1
ANXA3	Q[-17.0265]MKDISQAYYTVYKK	2	NA	NA	L	b_ulcer	1	4	NA
ANXA3	Q[-17.0265]MKDISQAYYTVYKK	2	NA	NA	L	b_ulcer	2	5	NA
ANXA3	Q[-17.0265]MKDISQAYYTVYKK	2	NA	NA	L	b_ulcer	3	6	16920.4
ANXA3	Q[-17.0265]MKDISQAYYTVYKK	3	NA	NA	L	a_healthy	1	1	63293.3
ANXA3	Q[-17.0265]MKDISQAYYTVYKK	3	NA	NA	L	a_healthy	2	2	176024
ANXA3	Q[-17.0265]MKDISQAYYTVYKK	3	NA	NA	L	a_healthy	3	3	91761.1
ANXA3	Q[-17.0265]MKDISQAYYTVYKK	3	NA	NA	L	c_remission	1	7	81343.4
ANXA3	Q[-17.0265]MKDISQAYYTVYKK	3	NA	NA	L	c_remission	2	8	159325
ANXA3	Q[-17.0265]MKDISQAYYTVYKK	3	NA	NA	L	c_remission	3	9	188293
ANXA3	Q[-17.0265]MKDISQAYYTVYKK	3	NA	NA	L	b_ulcer	1	4	73965.1
ANXA3	Q[-17.0265]MKDISQAYYTVYKK	3	NA	NA	L	b_ulcer	2	5	81110.9
ANXA3	Q[-17.0265]MKDISQAYYTVYKK	3	NA	NA	L	b_ulcer	3	6	145789
ANXA3	ALLTLADGR	2	NA	NA	L	a_healthy	1	1	16821.5
ANXA3	ALLTLADGR	2	NA	NA	L	a_healthy	2	2	47468.1
ANXA3	ALLTLADGR	2	NA	NA	L	a_healthy	3	3	35772.3
ANXA3	ALLTLADGR	2	NA	NA	L	c_remission	1	7	31672.4
ANXA3	ALLTLADGR	2	NA	NA	L	c_remission	2	8	27111.7
ANXA3	ALLTLADGR	2	NA	NA	L	c_remission	3	9	58243.4
ANXA3	ALLTLADGR	2	NA	NA	L	b_ulcer	1	4	45220.1
ANXA3	ALLTLADGR	2	NA	NA	L	b_ulcer	2	5	35266.8
ANXA3	ALLTLADGR	2	NA	NA	L	b_ulcer	3	6	64406.9
KCRU	SGYFDERYVLSSR	3	NA	NA	L	a_healthy	1	1	19351.4
KCRU	SGYFDERYVLSSR	3	NA	NA	L	a_healthy	2	2	19028.1
KCRU	SGYFDERYVLSSR	3	NA	NA	L	a_healthy	3	3	10229.7
KCRU	SGYFDERYVLSSR	3	NA	NA	L	c_remission	1	7	NA
KCRU	SGYFDERYVLSSR	3	NA	NA	L	c_remission	2	8	19944.6
KCRU	SGYFDERYVLSSR	3	NA	NA	L	c_remission	3	9	NA
KCRU	SGYFDERYVLSSR	3	NA	NA	L	b_ulcer	1	4	NA
KCRU	SGYFDERYVLSSR	3	NA	NA	L	b_ulcer	2	5	11057.6
KCRU	SGYFDERYVLSSR	3	NA	NA	L	b_ulcer	3	6	NA
KCRU	LSEMTEAEQQQLIDDHFLFDKPVSPLLTAAGMAR	4	NA	NA	L	a_healthy	1	1	53288.8
KCRU	LSEMTEAEQQQLIDDHFLFDKPVSPLLTAAGMAR	4	NA	NA	L	a_healthy	2	2	23399.4
KCRU	LSEMTEAEQQQLIDDHFLFDKPVSPLLTAAGMAR	4	NA	NA	L	a_healthy	3	3	52663.1
KCRU	LSEMTEAEQQQLIDDHFLFDKPVSPLLTAAGMAR	4	NA	NA	L	c_remission	1	7	38214.5
KCRU	LSEMTEAEQQQLIDDHFLFDKPVSPLLTAAGMAR	4	NA	NA	L	c_remission	2	8	21671.4
KCRU	LSEMTEAEQQQLIDDHFLFDKPVSPLLTAAGMAR	4	NA	NA	L	c_remission	3	9	29351.8
KCRU	LSEMTEAEQQQLIDDHFLFDKPVSPLLTAAGMAR	4	NA	NA	L	b_ulcer	1	4	36367.6
KCRU	LSEMTEAEQQQLIDDHFLFDKPVSPLLTAAGMAR	4	NA	NA	L	b_ulcer	2	5	56889.3
KCRU	LSEMTEAEQQQLIDDHFLFDKPVSPLLTAAGMAR	4	NA	NA	L	b_ulcer	3	6	37599.1
KCRU	LYPPSAEYPDLRK	3	NA	NA	L	a_healthy	1	1	53177
KCRU	LYPPSAEYPDLRK	3	NA	NA	L	a_healthy	2	2	37429.4
KCRU	LYPPSAEYPDLRK	3	NA	NA	L	a_healthy	3	3	53383.1
KCRU	LYPPSAEYPDLRK	3	NA	NA	L	c_remission	1	7	39419.1
KCRU	LYPPSAEYPDLRK	3	NA	NA	L	c_remission	2	8	37618.2
KCRU	LYPPSAEYPDLRK	3	NA	NA	L	c_remission	3	9	24206.4
KCRU	LYPPSAEYPDLRK	3	NA	NA	L	b_ulcer	1	4	45981
KCRU	LYPPSAEYPDLRK	3	NA	NA	L	b_ulcer	2	5	42851.5
KCRU	LYPPSAEYPDLRK	3	NA	NA	L	b_ulcer	3	6	36886.3
KCRU	TTPTGWTLDQC[57.0215]IQTGVDNPGHPFIK	3	NA	NA	L	a_healthy	1	1	NA
KCRU	TTPTGWTLDQC[57.0215]IQTGVDNPGHPFIK	3	NA	NA	L	a_healthy	2	2	NA
KCRU	TTPTGWTLDQC[57.0215]IQTGVDNPGHPFIK	3	NA	NA	L	a_healthy	3	3	16910.5
KCRU	TTPTGWTLDQC[57.0215]IQTGVDNPGHPFIK	3	NA	NA	L	c_remission	1	7	NA
KCRU	TTPTGWTLDQC[57.0215]IQTGVDNPGHPFIK	3	NA	NA	L	c_remission	2	8	NA
KCRU	TTPTGWTLDQC[57.0215]IQTGVDNPGHPFIK	3	NA	NA	L	c_remission	3	9	NA
KCRU	TTPTGWTLDQC[57.0215]IQTGVDNPGHPFIK	3	NA	NA	L	b_ulcer	1	4	NA
KCRU	TTPTGWTLDQC[57.0215]IQTGVDNPGHPFIK	3	NA	NA	L	b_ulcer	2	5	NA
KCRU	TTPTGWTLDQC[57.0215]IQTGVDNPGHPFIK	3	NA	NA	L	b_ulcer	3	6	7842.26
KCRU	SFLIWVNEEDHTR	3	NA	NA	L	a_healthy	1	1	44633.5
KCRU	SFLIWVNEEDHTR	3	NA	NA	L	a_healthy	2	2	24676.8
KCRU	SFLIWVNEEDHTR	3	NA	NA	L	a_healthy	3	3	62006.4
KCRU	SFLIWVNEEDHTR	3	NA	NA	L	c_remission	1	7	41568.2
KCRU	SFLIWVNEEDHTR	3	NA	NA	L	c_remission	2	8	35758.3
KCRU	SFLIWVNEEDHTR	3	NA	NA	L	c_remission	3	9	31709.3
KCRU	SFLIWVNEEDHTR	3	NA	NA	L	b_ulcer	1	4	42767.1
KCRU	SFLIWVNEEDHTR	3	NA	NA	L	b_ulcer	2	5	53122.3
KCRU	SFLIWVNEEDHTR	3	NA	NA	L	b_ulcer	3	6	40260.4
KCRU	HTTDLDASK	2	NA	NA	L	a_healthy	1	1	NA
KCRU	HTTDLDASK	2	NA	NA	L	a_healthy	2	2	NA
KCRU	HTTDLDASK	2	NA	NA	L	a_healthy	3	3	10871.7
KCRU	HTTDLDASK	2	NA	NA	L	c_remission	1	7	NA
KCRU	HTTDLDASK	2	NA	NA	L	c_remission	2	8	NA
KCRU	HTTDLDASK	2	NA	NA	L	c_remission	3	9	NA
KCRU	HTTDLDASK	2	NA	NA	L	b_ulcer	1	4	12379.4
KCRU	HTTDLDASK	2	NA	NA	L	b_ulcer	2	5	12918.6
KCRU	HTTDLDASK	2	NA	NA	L	b_ulcer	3	6	9390.59
KCRU	HTTDLDASKIR	3	NA	NA	L	a_healthy	1	1	NA
KCRU	HTTDLDASKIR	3	NA	NA	L	a_healthy	2	2	27062.2
KCRU	HTTDLDASKIR	3	NA	NA	L	a_healthy	3	3	27196.8
KCRU	HTTDLDASKIR	3	NA	NA	L	c_remission	1	7	NA
KCRU	HTTDLDASKIR	3	NA	NA	L	c_remission	2	8	26618.6
KCRU	HTTDLDASKIR	3	NA	NA	L	c_remission	3	9	NA
KCRU	HTTDLDASKIR	3	NA	NA	L	b_ulcer	1	4	NA
KCRU	HTTDLDASKIR	3	NA	NA	L	b_ulcer	2	5	26067.7
KCRU	HTTDLDASKIR	3	NA	NA	L	b_ulcer	3	6	14558.7
KCRU	VVVDALSGLKGDLAGR	3	NA	NA	L	a_healthy	1	1	90945.1
KCRU	VVVDALSGLKGDLAGR	3	NA	NA	L	a_healthy	2	2	67766.8
KCRU	VVVDALSGLKGDLAGR	3	NA	NA	L	a_healthy	3	3	102147
KCRU	VVVDALSGLKGDLAGR	3	NA	NA	L	c_remission	1	7	56730.5
KCRU	VVVDALSGLKGDLAGR	3	NA	NA	L	c_remission	2	8	100507
KCRU	VVVDALSGLKGDLAGR	3	NA	NA	L	c_remission	3	9	52224.7
KCRU	VVVDALSGLKGDLAGR	3	NA	NA	L	b_ulcer	1	4	69509
KCRU	VVVDALSGLKGDLAGR	3	NA	NA	L	b_ulcer	2	5	123031
KCRU	VVVDALSGLKGDLAGR	3	NA	NA	L	b_ulcer	3	6	66942.2
KCRU	LC[57.0215]DKTTPTGWTLDQC[57.0215]IQTGVDNPGHPFIK	4	NA	NA	L	a_healthy	1	1	34895.4
KCRU	LC[57.0215]DKTTPTGWTLDQC[57.0215]IQTGVDNPGHPFIK	4	NA	NA	L	a_healthy	2	2	34593.2
KCRU	LC[57.0215]DKTTPTGWTLDQC[57.0215]IQTGVDNPGHPFIK	4	NA	NA	L	a_healthy	3	3	29316
KCRU	LC[57.0215]DKTTPTGWTLDQC[57.0215]IQTGVDNPGHPFIK	4	NA	NA	L	c_remission	1	7	NA
KCRU	LC[57.0215]DKTTPTGWTLDQC[57.0215]IQTGVDNPGHPFIK	4	NA	NA	L	c_remission	2	8	23724.5
KCRU	LC[57.0215]DKTTPTGWTLDQC[57.0215]IQTGVDNPGHPFIK	4	NA	NA	L	c_remission	3	9	15238
KCRU	LC[57.0215]DKTTPTGWTLDQC[57.0215]IQTGVDNPGHPFIK	4	NA	NA	L	b_ulcer	1	4	28209.5
KCRU	LC[57.0215]DKTTPTGWTLDQC[57.0215]IQTGVDNPGHPFIK	4	NA	NA	L	b_ulcer	2	5	34684.6
KCRU	LC[57.0215]DKTTPTGWTLDQC[57.0215]IQTGVDNPGHPFIK	4	NA	NA	L	b_ulcer	3	6	16275.9
ECP	DSPRYPVVPVHLDTTI	3	NA	NA	L	a_healthy	1	1	NA
ECP	DSPRYPVVPVHLDTTI	3	NA	NA	L	a_healthy	2	2	NA
ECP	DSPRYPVVPVHLDTTI	3	NA	NA	L	a_healthy	3	3	NA
ECP	DSPRYPVVPVHLDTTI	3	NA	NA	L	c_remission	1	7	NA
ECP	DSPRYPVVPVHLDTTI	3	NA	NA	L	c_remission	2	8	50963.9
ECP	DSPRYPVVPVHLDTTI	3	NA	NA	L	c_remission	3	9	50920.6
ECP	DSPRYPVVPVHLDTTI	3	NA	NA	L	b_ulcer	1	4	NA
ECP	DSPRYPVVPVHLDTTI	3	NA	NA	L	b_ulcer	2	5	NA
ECP	DSPRYPVVPVHLDTTI	3	NA	NA	L	b_ulcer	3	6	NA
ECP	AQWFAIQHI	2	NA	NA	L	a_healthy	1	1	NA
ECP	AQWFAIQHI	2	NA	NA	L	a_healthy	2	2	NA
ECP	AQWFAIQHI	2	NA	NA	L	a_healthy	3	3	NA
ECP	AQWFAIQHI	2	NA	NA	L	c_remission	1	7	NA
ECP	AQWFAIQHI	2	NA	NA	L	c_remission	2	8	NA
ECP	AQWFAIQHI	2	NA	NA	L	c_remission	3	9	NA
ECP	AQWFAIQHI	2	NA	NA	L	b_ulcer	1	4	NA
ECP	AQWFAIQHI	2	NA	NA	L	b_ulcer	2	5	NA
ECP	AQWFAIQHI	2	NA	NA	L	b_ulcer	3	6	NA
ECP	FYVVAC[57.0215]DNRDPR	2	NA	NA	L	a_healthy	1	1	NA
ECP	FYVVAC[57.0215]DNRDPR	2	NA	NA	L	a_healthy	2	2	NA
ECP	FYVVAC[57.0215]DNRDPR	2	NA	NA	L	a_healthy	3	3	14655.7
ECP	FYVVAC[57.0215]DNRDPR	2	NA	NA	L	c_remission	1	7	NA
ECP	FYVVAC[57.0215]DNRDPR	2	NA	NA	L	c_remission	2	8	NA
ECP	FYVVAC[57.0215]DNRDPR	2	NA	NA	L	c_remission	3	9	NA
ECP	FYVVAC[57.0215]DNRDPR	2	NA	NA	L	b_ulcer	1	4	NA
ECP	FYVVAC[57.0215]DNRDPR	2	NA	NA	L	b_ulcer	2	5	13954.6
ECP	FYVVAC[57.0215]DNRDPR	2	NA	NA	L	b_ulcer	3	6	NA
ECP	NQNTFLR	2	NA	NA	L	a_healthy	1	1	NA
ECP	NQNTFLR	2	NA	NA	L	a_healthy	2	2	NA
ECP	NQNTFLR	2	NA	NA	L	a_healthy	3	3	NA
ECP	NQNTFLR	2	NA	NA	L	c_remission	1	7	NA
ECP	NQNTFLR	2	NA	NA	L	c_remission	2	8	NA
ECP	NQNTFLR	2	NA	NA	L	c_remission	3	9	NA
ECP	NQNTFLR	2	NA	NA	L	b_ulcer	1	4	NA
ECP	NQNTFLR	2	NA	NA	L	b_ulcer	2	5	NA
ECP	NQNTFLR	2	NA	NA	L	b_ulcer	3	6	NA
ECP	C[-17.0265]KNQNTFLR	2	NA	NA	L	a_healthy	1	1	21770.4
ECP	C[-17.0265]KNQNTFLR	2	NA	NA	L	a_healthy	2	2	25282.3
ECP	C[-17.0265]KNQNTFLR	2	NA	NA	L	a_healthy	3	3	28742.8
ECP	C[-17.0265]KNQNTFLR	2	NA	NA	L	c_remission	1	7	37810.9
ECP	C[-17.0265]KNQNTFLR	2	NA	NA	L	c_remission	2	8	NA
ECP	C[-17.0265]KNQNTFLR	2	NA	NA	L	c_remission	3	9	50990.5
ECP	C[-17.0265]KNQNTFLR	2	NA	NA	L	b_ulcer	1	4	21199.4
ECP	C[-17.0265]KNQNTFLR	2	NA	NA	L	b_ulcer	2	5	33175.3
ECP	C[-17.0265]KNQNTFLR	2	NA	NA	L	b_ulcer	3	6	28735.1
ACTN1	ISNVNKALDFIASK	3	NA	NA	L	a_healthy	1	1	17857.1
ACTN1	ISNVNKALDFIASK	3	NA	NA	L	a_healthy	2	2	24707
ACTN1	ISNVNKALDFIASK	3	NA	NA	L	a_healthy	3	3	NA
ACTN1	ISNVNKALDFIASK	3	NA	NA	L	c_remission	1	7	NA
ACTN1	ISNVNKALDFIASK	3	NA	NA	L	c_remission	2	8	35109.2
ACTN1	ISNVNKALDFIASK	3	NA	NA	L	c_remission	3	9	32671.9
ACTN1	ISNVNKALDFIASK	3	NA	NA	L	b_ulcer	1	4	NA
ACTN1	ISNVNKALDFIASK	3	NA	NA	L	b_ulcer	2	5	NA
ACTN1	ISNVNKALDFIASK	3	NA	NA	L	b_ulcer	3	6	NA
ACTN1	LLETIDQLYLEYAKR	2	NA	NA	L	a_healthy	1	1	NA
ACTN1	LLETIDQLYLEYAKR	2	NA	NA	L	a_healthy	2	2	NA
ACTN1	LLETIDQLYLEYAKR	2	NA	NA	L	a_healthy	3	3	NA
ACTN1	LLETIDQLYLEYAKR	2	NA	NA	L	c_remission	1	7	NA
ACTN1	LLETIDQLYLEYAKR	2	NA	NA	L	c_remission	2	8	NA
ACTN1	LLETIDQLYLEYAKR	2	NA	NA	L	c_remission	3	9	NA
ACTN1	LLETIDQLYLEYAKR	2	NA	NA	L	b_ulcer	1	4	NA
ACTN1	LLETIDQLYLEYAKR	2	NA	NA	L	b_ulcer	2	5	NA
ACTN1	LLETIDQLYLEYAKR	2	NA	NA	L	b_ulcer	3	6	NA
ACTN1	LLETIDQLYLEYAKR	3	NA	NA	L	a_healthy	1	1	50112.5
ACTN1	LLETIDQLYLEYAKR	3	NA	NA	L	a_healthy	2	2	65973.2
ACTN1	LLETIDQLYLEYAKR	3	NA	NA	L	a_healthy	3	3	70104.1
ACTN1	LLETIDQLYLEYAKR	3	NA	NA	L	c_remission	1	7	43350.8
ACTN1	LLETIDQLYLEYAKR	3	NA	NA	L	c_remission	2	8	35714.3
ACTN1	LLETIDQLYLEYAKR	3	NA	NA	L	c_remission	3	9	117314
ACTN1	LLETIDQLYLEYAKR	3	NA	NA	L	b_ulcer	1	4	68903.7
ACTN1	LLETIDQLYLEYAKR	3	NA	NA	L	b_ulcer	2	5	37398.7
ACTN1	LLETIDQLYLEYAKR	3	NA	NA	L	b_ulcer	3	6	85311.8
ACTN1	LAILGIHNEVSK	2	NA	NA	L	a_healthy	1	1	23608.5
ACTN1	LAILGIHNEVSK	2	NA	NA	L	a_healthy	2	2	26728.5
ACTN1	LAILGIHNEVSK	2	NA	NA	L	a_healthy	3	3	39143.1
ACTN1	LAILGIHNEVSK	2	NA	NA	L	c_remission	1	7	13699.4
ACTN1	LAILGIHNEVSK	2	NA	NA	L	c_remission	2	8	32573.6
ACTN1	LAILGIHNEVSK	2	NA	NA	L	c_remission	3	9	48022.2
ACTN1	LAILGIHNEVSK	2	NA	NA	L	b_ulcer	1	4	35684.8
ACTN1	LAILGIHNEVSK	2	NA	NA	L	b_ulcer	2	5	18587.1
ACTN1	LAILGIHNEVSK	2	NA	NA	L	b_ulcer	3	6	37799.9
ACTN1	LAILGIHNEVSK	3	NA	NA	L	a_healthy	1	1	99440.2
ACTN1	LAILGIHNEVSK	3	NA	NA	L	a_healthy	2	2	111517
ACTN1	LAILGIHNEVSK	3	NA	NA	L	a_healthy	3	3	123990
ACTN1	LAILGIHNEVSK	3	NA	NA	L	c_remission	1	7	NA
ACTN1	LAILGIHNEVSK	3	NA	NA	L	c_remission	2	8	123824
ACTN1	LAILGIHNEVSK	3	NA	NA	L	c_remission	3	9	222440
ACTN1	LAILGIHNEVSK	3	NA	NA	L	b_ulcer	1	4	148902
ACTN1	LAILGIHNEVSK	3	NA	NA	L	b_ulcer	2	5	61646.3
ACTN1	LAILGIHNEVSK	3	NA	NA	L	b_ulcer	3	6	150074
ACTN1	KQFGAQANVIGPWIQTK	3	NA	NA	L	a_healthy	1	1	32483.1
ACTN1	KQFGAQANVIGPWIQTK	3	NA	NA	L	a_healthy	2	2	33442.7
ACTN1	KQFGAQANVIGPWIQTK	3	NA	NA	L	a_healthy	3	3	47842.9
ACTN1	KQFGAQANVIGPWIQTK	3	NA	NA	L	c_remission	1	7	24918.8
ACTN1	KQFGAQANVIGPWIQTK	3	NA	NA	L	c_remission	2	8	27106.8
ACTN1	KQFGAQANVIGPWIQTK	3	NA	NA	L	c_remission	3	9	81950.5
ACTN1	KQFGAQANVIGPWIQTK	3	NA	NA	L	b_ulcer	1	4	45647
ACTN1	KQFGAQANVIGPWIQTK	3	NA	NA	L	b_ulcer	2	5	25441.1
ACTN1	KQFGAQANVIGPWIQTK	3	NA	NA	L	b_ulcer	3	6	48342.1
ACTN1	MLDAEDIVGTARPDEK	2	NA	NA	L	a_healthy	1	1	37014.2
ACTN1	MLDAEDIVGTARPDEK	2	NA	NA	L	a_healthy	2	2	51956.3
ACTN1	MLDAEDIVGTARPDEK	2	NA	NA	L	a_healthy	3	3	59928.4
ACTN1	MLDAEDIVGTARPDEK	2	NA	NA	L	c_remission	1	7	33182.5
ACTN1	MLDAEDIVGTARPDEK	2	NA	NA	L	c_remission	2	8	55881.7
ACTN1	MLDAEDIVGTARPDEK	2	NA	NA	L	c_remission	3	9	126403
ACTN1	MLDAEDIVGTARPDEK	2	NA	NA	L	b_ulcer	1	4	58554.7
ACTN1	MLDAEDIVGTARPDEK	2	NA	NA	L	b_ulcer	2	5	NA
ACTN1	MLDAEDIVGTARPDEK	2	NA	NA	L	b_ulcer	3	6	53665.9
ACTN1	NVNIQNFHISWK	3	NA	NA	L	a_healthy	1	1	52629.9
ACTN1	NVNIQNFHISWK	3	NA	NA	L	a_healthy	2	2	48713.2
ACTN1	NVNIQNFHISWK	3	NA	NA	L	a_healthy	3	3	NA
ACTN1	NVNIQNFHISWK	3	NA	NA	L	c_remission	1	7	78995.8
ACTN1	NVNIQNFHISWK	3	NA	NA	L	c_remission	2	8	53002.6
ACTN1	NVNIQNFHISWK	3	NA	NA	L	c_remission	3	9	147326
ACTN1	NVNIQNFHISWK	3	NA	NA	L	b_ulcer	1	4	89936.2
ACTN1	NVNIQNFHISWK	3	NA	NA	L	b_ulcer	2	5	47265.9
ACTN1	NVNIQNFHISWK	3	NA	NA	L	b_ulcer	3	6	115131
ACTN1	MLDAEDIVGTARPDEK	3	NA	NA	L	a_healthy	1	1	201328
ACTN1	MLDAEDIVGTARPDEK	3	NA	NA	L	a_healthy	2	2	269366
ACTN1	MLDAEDIVGTARPDEK	3	NA	NA	L	a_healthy	3	3	189986
ACTN1	MLDAEDIVGTARPDEK	3	NA	NA	L	c_remission	1	7	109625
ACTN1	MLDAEDIVGTARPDEK	3	NA	NA	L	c_remission	2	8	271592
ACTN1	MLDAEDIVGTARPDEK	3	NA	NA	L	c_remission	3	9	543357
ACTN1	MLDAEDIVGTARPDEK	3	NA	NA	L	b_ulcer	1	4	301348
ACTN1	MLDAEDIVGTARPDEK	3	NA	NA	L	b_ulcer	2	5	126824
ACTN1	MLDAEDIVGTARPDEK	3	NA	NA	L	b_ulcer	3	6	229734
ACTN1	IDQLEGDHQLIQEALIFDNKHTNYTMEHIR	4	NA	NA	L	a_healthy	1	1	NA
ACTN1	IDQLEGDHQLIQEALIFDNKHTNYTMEHIR	4	NA	NA	L	a_healthy	2	2	NA
ACTN1	IDQLEGDHQLIQEALIFDNKHTNYTMEHIR	4	NA	NA	L	a_healthy	3	3	9858.48
ACTN1	IDQLEGDHQLIQEALIFDNKHTNYTMEHIR	4	NA	NA	L	c_remission	1	7	NA
ACTN1	IDQLEGDHQLIQEALIFDNKHTNYTMEHIR	4	NA	NA	L	c_remission	2	8	NA
ACTN1	IDQLEGDHQLIQEALIFDNKHTNYTMEHIR	4	NA	NA	L	c_remission	3	9	16005.4
ACTN1	IDQLEGDHQLIQEALIFDNKHTNYTMEHIR	4	NA	NA	L	b_ulcer	1	4	5236.97
ACTN1	IDQLEGDHQLIQEALIFDNKHTNYTMEHIR	4	NA	NA	L	b_ulcer	2	5	NA
ACTN1	IDQLEGDHQLIQEALIFDNKHTNYTMEHIR	4	NA	NA	L	b_ulcer	3	6	11295.1
ACTN1	IDQLEGDHQLIQEALIFDNKHTNYTMEHIR	5	NA	NA	L	a_healthy	1	1	19994.3
ACTN1	IDQLEGDHQLIQEALIFDNKHTNYTMEHIR	5	NA	NA	L	a_healthy	2	2	19739.5
ACTN1	IDQLEGDHQLIQEALIFDNKHTNYTMEHIR	5	NA	NA	L	a_healthy	3	3	31523.8
ACTN1	IDQLEGDHQLIQEALIFDNKHTNYTMEHIR	5	NA	NA	L	c_remission	1	7	22619
ACTN1	IDQLEGDHQLIQEALIFDNKHTNYTMEHIR	5	NA	NA	L	c_remission	2	8	NA
ACTN1	IDQLEGDHQLIQEALIFDNKHTNYTMEHIR	5	NA	NA	L	c_remission	3	9	49882.6
ACTN1	IDQLEGDHQLIQEALIFDNKHTNYTMEHIR	5	NA	NA	L	b_ulcer	1	4	27220
ACTN1	IDQLEGDHQLIQEALIFDNKHTNYTMEHIR	5	NA	NA	L	b_ulcer	2	5	16555.4
ACTN1	IDQLEGDHQLIQEALIFDNKHTNYTMEHIR	5	NA	NA	L	b_ulcer	3	6	33687.6
ACTN1	DGLGFC[57.0215]ALIHR	2	NA	NA	L	a_healthy	1	1	45413.5
ACTN1	DGLGFC[57.0215]ALIHR	2	NA	NA	L	a_healthy	2	2	35210.9
ACTN1	DGLGFC[57.0215]ALIHR	2	NA	NA	L	a_healthy	3	3	42037.1
ACTN1	DGLGFC[57.0215]ALIHR	2	NA	NA	L	c_remission	1	7	NA
ACTN1	DGLGFC[57.0215]ALIHR	2	NA	NA	L	c_remission	2	8	34007
ACTN1	DGLGFC[57.0215]ALIHR	2	NA	NA	L	c_remission	3	9	72211.9
ACTN1	DGLGFC[57.0215]ALIHR	2	NA	NA	L	b_ulcer	1	4	40485.3
ACTN1	DGLGFC[57.0215]ALIHR	2	NA	NA	L	b_ulcer	2	5	55398.6
ACTN1	DGLGFC[57.0215]ALIHR	2	NA	NA	L	b_ulcer	3	6	55541.2
ACTN1	DGLGFC[57.0215]ALIHR	3	NA	NA	L	a_healthy	1	1	58797.8
ACTN1	DGLGFC[57.0215]ALIHR	3	NA	NA	L	a_healthy	2	2	54773.1
ACTN1	DGLGFC[57.0215]ALIHR	3	NA	NA	L	a_healthy	3	3	85847.7
ACTN1	DGLGFC[57.0215]ALIHR	3	NA	NA	L	c_remission	1	7	65328.5
ACTN1	DGLGFC[57.0215]ALIHR	3	NA	NA	L	c_remission	2	8	90696.2
ACTN1	DGLGFC[57.0215]ALIHR	3	NA	NA	L	c_remission	3	9	250994
ACTN1	DGLGFC[57.0215]ALIHR	3	NA	NA	L	b_ulcer	1	4	75240.3
ACTN1	DGLGFC[57.0215]ALIHR	3	NA	NA	L	b_ulcer	2	5	63364.7
ACTN1	DGLGFC[57.0215]ALIHR	3	NA	NA	L	b_ulcer	3	6	104249
ACTN1	TIPWLENRVPENTMHAMQQK	3	NA	NA	L	a_healthy	1	1	32388.9
ACTN1	TIPWLENRVPENTMHAMQQK	3	NA	NA	L	a_healthy	2	2	NA
ACTN1	TIPWLENRVPENTMHAMQQK	3	NA	NA	L	a_healthy	3	3	46172.8
ACTN1	TIPWLENRVPENTMHAMQQK	3	NA	NA	L	c_remission	1	7	NA
ACTN1	TIPWLENRVPENTMHAMQQK	3	NA	NA	L	c_remission	2	8	43507
ACTN1	TIPWLENRVPENTMHAMQQK	3	NA	NA	L	c_remission	3	9	73309.5
ACTN1	TIPWLENRVPENTMHAMQQK	3	NA	NA	L	b_ulcer	1	4	35237.3
ACTN1	TIPWLENRVPENTMHAMQQK	3	NA	NA	L	b_ulcer	2	5	NA
ACTN1	TIPWLENRVPENTMHAMQQK	3	NA	NA	L	b_ulcer	3	6	35933.2
ACTN1	TIPWLENRVPENTMHAMQQK	4	NA	NA	L	a_healthy	1	1	63246
ACTN1	TIPWLENRVPENTMHAMQQK	4	NA	NA	L	a_healthy	2	2	62587.8
ACTN1	TIPWLENRVPENTMHAMQQK	4	NA	NA	L	a_healthy	3	3	81772.1
ACTN1	TIPWLENRVPENTMHAMQQK	4	NA	NA	L	c_remission	1	7	56160.1
ACTN1	TIPWLENRVPENTMHAMQQK	4	NA	NA	L	c_remission	2	8	68725
ACTN1	TIPWLENRVPENTMHAMQQK	4	NA	NA	L	c_remission	3	9	NA
ACTN1	TIPWLENRVPENTMHAMQQK	4	NA	NA	L	b_ulcer	1	4	106761
ACTN1	TIPWLENRVPENTMHAMQQK	4	NA	NA	L	b_ulcer	2	5	35761.9
ACTN1	TIPWLENRVPENTMHAMQQK	4	NA	NA	L	b_ulcer	3	6	108244
ACTN1	AGTQIENIEEDFRDGLK	2	NA	NA	L	a_healthy	1	1	NA
ACTN1	AGTQIENIEEDFRDGLK	2	NA	NA	L	a_healthy	2	2	NA
ACTN1	AGTQIENIEEDFRDGLK	2	NA	NA	L	a_healthy	3	3	NA
ACTN1	AGTQIENIEEDFRDGLK	2	NA	NA	L	c_remission	1	7	NA
ACTN1	AGTQIENIEEDFRDGLK	2	NA	NA	L	c_remission	2	8	NA
ACTN1	AGTQIENIEEDFRDGLK	2	NA	NA	L	c_remission	3	9	33915.8
ACTN1	AGTQIENIEEDFRDGLK	2	NA	NA	L	b_ulcer	1	4	NA
ACTN1	AGTQIENIEEDFRDGLK	2	NA	NA	L	b_ulcer	2	5	NA
ACTN1	AGTQIENIEEDFRDGLK	2	NA	NA	L	b_ulcer	3	6	NA
ACTN1	AGTQIENIEEDFRDGLK	3	NA	NA	L	a_healthy	1	1	39068.8
ACTN1	AGTQIENIEEDFRDGLK	3	NA	NA	L	a_healthy	2	2	55353.3
ACTN1	AGTQIENIEEDFRDGLK	3	NA	NA	L	a_healthy	3	3	59485.4
ACTN1	AGTQIENIEEDFRDGLK	3	NA	NA	L	c_remission	1	7	41314.2
ACTN1	AGTQIENIEEDFRDGLK	3	NA	NA	L	c_remission	2	8	58305.7
ACTN1	AGTQIENIEEDFRDGLK	3	NA	NA	L	c_remission	3	9	146650
ACTN1	AGTQIENIEEDFRDGLK	3	NA	NA	L	b_ulcer	1	4	75953.6
ACTN1	AGTQIENIEEDFRDGLK	3	NA	NA	L	b_ulcer	2	5	33942.8
ACTN1	AGTQIENIEEDFRDGLK	3	NA	NA	L	b_ulcer	3	6	66834.9
ACTN1	RDQALTEEHAR	3	NA	NA	L	a_healthy	1	1	NA
ACTN1	RDQALTEEHAR	3	NA	NA	L	a_healthy	2	2	NA
ACTN1	RDQALTEEHAR	3	NA	NA	L	a_healthy	3	3	44233.5
ACTN1	RDQALTEEHAR	3	NA	NA	L	c_remission	1	7	NA
ACTN1	RDQALTEEHAR	3	NA	NA	L	c_remission	2	8	NA
ACTN1	RDQALTEEHAR	3	NA	NA	L	c_remission	3	9	53789.2
ACTN1	RDQALTEEHAR	3	NA	NA	L	b_ulcer	1	4	NA
ACTN1	RDQALTEEHAR	3	NA	NA	L	b_ulcer	2	5	NA
ACTN1	RDQALTEEHAR	3	NA	NA	L	b_ulcer	3	6	16431.3
ACTN1	n[42.0106]MDHYDSQQTNDYMQPEEDWDRDLLLDPAWEK	4	NA	NA	L	a_healthy	1	1	11295.7
ACTN1	n[42.0106]MDHYDSQQTNDYMQPEEDWDRDLLLDPAWEK	4	NA	NA	L	a_healthy	2	2	NA
ACTN1	n[42.0106]MDHYDSQQTNDYMQPEEDWDRDLLLDPAWEK	4	NA	NA	L	a_healthy	3	3	13346.5
ACTN1	n[42.0106]MDHYDSQQTNDYMQPEEDWDRDLLLDPAWEK	4	NA	NA	L	c_remission	1	7	NA
ACTN1	n[42.0106]MDHYDSQQTNDYMQPEEDWDRDLLLDPAWEK	4	NA	NA	L	c_remission	2	8	9246.28
ACTN1	n[42.0106]MDHYDSQQTNDYMQPEEDWDRDLLLDPAWEK	4	NA	NA	L	c_remission	3	9	24533
ACTN1	n[42.0106]MDHYDSQQTNDYMQPEEDWDRDLLLDPAWEK	4	NA	NA	L	b_ulcer	1	4	15550.1
ACTN1	n[42.0106]MDHYDSQQTNDYMQPEEDWDRDLLLDPAWEK	4	NA	NA	L	b_ulcer	2	5	NA
ACTN1	n[42.0106]MDHYDSQQTNDYMQPEEDWDRDLLLDPAWEK	4	NA	NA	L	b_ulcer	3	6	12188.6
ACTN1	VLAVNQENEQLMEDYEK	2	NA	NA	L	a_healthy	1	1	28132.8
ACTN1	VLAVNQENEQLMEDYEK	2	NA	NA	L	a_healthy	2	2	23003.8
ACTN1	VLAVNQENEQLMEDYEK	2	NA	NA	L	a_healthy	3	3	46517.1
ACTN1	VLAVNQENEQLMEDYEK	2	NA	NA	L	c_remission	1	7	36177
ACTN1	VLAVNQENEQLMEDYEK	2	NA	NA	L	c_remission	2	8	35110.2
ACTN1	VLAVNQENEQLMEDYEK	2	NA	NA	L	c_remission	3	9	84588.9
ACTN1	VLAVNQENEQLMEDYEK	2	NA	NA	L	b_ulcer	1	4	51225.7
ACTN1	VLAVNQENEQLMEDYEK	2	NA	NA	L	b_ulcer	2	5	34325.1
ACTN1	VLAVNQENEQLMEDYEK	2	NA	NA	L	b_ulcer	3	6	56128.6
ACTN1	VLAVNQENEQLMEDYEKLASDLLEWIRR	4	NA	NA	L	a_healthy	1	1	34859
ACTN1	VLAVNQENEQLMEDYEKLASDLLEWIRR	4	NA	NA	L	a_healthy	2	2	24086.9
ACTN1	VLAVNQENEQLMEDYEKLASDLLEWIRR	4	NA	NA	L	a_healthy	3	3	26126.8
ACTN1	VLAVNQENEQLMEDYEKLASDLLEWIRR	4	NA	NA	L	c_remission	1	7	NA
ACTN1	VLAVNQENEQLMEDYEKLASDLLEWIRR	4	NA	NA	L	c_remission	2	8	29134.1
ACTN1	VLAVNQENEQLMEDYEKLASDLLEWIRR	4	NA	NA	L	c_remission	3	9	54734.1
ACTN1	VLAVNQENEQLMEDYEKLASDLLEWIRR	4	NA	NA	L	b_ulcer	1	4	29711.7
ACTN1	VLAVNQENEQLMEDYEKLASDLLEWIRR	4	NA	NA	L	b_ulcer	2	5	19094.8
ACTN1	VLAVNQENEQLMEDYEKLASDLLEWIRR	4	NA	NA	L	b_ulcer	3	6	30997.5
ACTN1	ILAGDKNYITMDELR	3	NA	NA	L	a_healthy	1	1	NA
ACTN1	ILAGDKNYITMDELR	3	NA	NA	L	a_healthy	2	2	NA
ACTN1	ILAGDKNYITMDELR	3	NA	NA	L	a_healthy	3	3	NA
ACTN1	ILAGDKNYITMDELR	3	NA	NA	L	c_remission	1	7	NA
ACTN1	ILAGDKNYITMDELR	3	NA	NA	L	c_remission	2	8	25124.9
ACTN1	ILAGDKNYITMDELR	3	NA	NA	L	c_remission	3	9	36688.8
ACTN1	ILAGDKNYITMDELR	3	NA	NA	L	b_ulcer	1	4	NA
ACTN1	ILAGDKNYITMDELR	3	NA	NA	L	b_ulcer	2	5	NA
ACTN1	ILAGDKNYITMDELR	3	NA	NA	L	b_ulcer	3	6	NA
ACTN1	ILAGDKNYITMDELRR	3	NA	NA	L	a_healthy	1	1	64148.6
ACTN1	ILAGDKNYITMDELRR	3	NA	NA	L	a_healthy	2	2	87576.7
ACTN1	ILAGDKNYITMDELRR	3	NA	NA	L	a_healthy	3	3	67065.1
ACTN1	ILAGDKNYITMDELRR	3	NA	NA	L	c_remission	1	7	41757.7
ACTN1	ILAGDKNYITMDELRR	3	NA	NA	L	c_remission	2	8	85422.6
ACTN1	ILAGDKNYITMDELRR	3	NA	NA	L	c_remission	3	9	113108
ACTN1	ILAGDKNYITMDELRR	3	NA	NA	L	b_ulcer	1	4	90241.9
ACTN1	ILAGDKNYITMDELRR	3	NA	NA	L	b_ulcer	2	5	32989.6
ACTN1	ILAGDKNYITMDELRR	3	NA	NA	L	b_ulcer	3	6	76741.6
ACTN1	ASIHEAWTDGKEAMLR	3	NA	NA	L	a_healthy	1	1	NA
ACTN1	ASIHEAWTDGKEAMLR	3	NA	NA	L	a_healthy	2	2	NA
ACTN1	ASIHEAWTDGKEAMLR	3	NA	NA	L	a_healthy	3	3	NA
ACTN1	ASIHEAWTDGKEAMLR	3	NA	NA	L	c_remission	1	7	NA
ACTN1	ASIHEAWTDGKEAMLR	3	NA	NA	L	c_remission	2	8	NA
ACTN1	ASIHEAWTDGKEAMLR	3	NA	NA	L	c_remission	3	9	68859.2
ACTN1	ASIHEAWTDGKEAMLR	3	NA	NA	L	b_ulcer	1	4	NA
ACTN1	ASIHEAWTDGKEAMLR	3	NA	NA	L	b_ulcer	2	5	NA
ACTN1	ASIHEAWTDGKEAMLR	3	NA	NA	L	b_ulcer	3	6	NA
ACTN1	ILAGDKNYITMDELRR	4	NA	NA	L	a_healthy	1	1	198292
ACTN1	ILAGDKNYITMDELRR	4	NA	NA	L	a_healthy	2	2	232346
ACTN1	ILAGDKNYITMDELRR	4	NA	NA	L	a_healthy	3	3	174091
ACTN1	ILAGDKNYITMDELRR	4	NA	NA	L	c_remission	1	7	154795
ACTN1	ILAGDKNYITMDELRR	4	NA	NA	L	c_remission	2	8	254020
ACTN1	ILAGDKNYITMDELRR	4	NA	NA	L	c_remission	3	9	354721
ACTN1	ILAGDKNYITMDELRR	4	NA	NA	L	b_ulcer	1	4	235719
ACTN1	ILAGDKNYITMDELRR	4	NA	NA	L	b_ulcer	2	5	122802
ACTN1	ILAGDKNYITMDELRR	4	NA	NA	L	b_ulcer	3	6	203891
ACTN1	Q[-17.0265]KDYETATLSEIK	2	NA	NA	L	a_healthy	1	1	36965.9
ACTN1	Q[-17.0265]KDYETATLSEIK	2	NA	NA	L	a_healthy	2	2	36886.8
ACTN1	Q[-17.0265]KDYETATLSEIK	2	NA	NA	L	a_healthy	3	3	63672.9
ACTN1	Q[-17.0265]KDYETATLSEIK	2	NA	NA	L	c_remission	1	7	NA
ACTN1	Q[-17.0265]KDYETATLSEIK	2	NA	NA	L	c_remission	2	8	50784.4
ACTN1	Q[-17.0265]KDYETATLSEIK	2	NA	NA	L	c_remission	3	9	61995.6
ACTN1	Q[-17.0265]KDYETATLSEIK	2	NA	NA	L	b_ulcer	1	4	41957.5
ACTN1	Q[-17.0265]KDYETATLSEIK	2	NA	NA	L	b_ulcer	2	5	34677.9
ACTN1	Q[-17.0265]KDYETATLSEIK	2	NA	NA	L	b_ulcer	3	6	47354.3
ACTN1	ASIHEAWTDGKEAMLR	4	NA	NA	L	a_healthy	1	1	37718.8
ACTN1	ASIHEAWTDGKEAMLR	4	NA	NA	L	a_healthy	2	2	49074.8
ACTN1	ASIHEAWTDGKEAMLR	4	NA	NA	L	a_healthy	3	3	44700.5
ACTN1	ASIHEAWTDGKEAMLR	4	NA	NA	L	c_remission	1	7	28987.1
ACTN1	ASIHEAWTDGKEAMLR	4	NA	NA	L	c_remission	2	8	41649.9
ACTN1	ASIHEAWTDGKEAMLR	4	NA	NA	L	c_remission	3	9	83412.8
ACTN1	ASIHEAWTDGKEAMLR	4	NA	NA	L	b_ulcer	1	4	47485.4
ACTN1	ASIHEAWTDGKEAMLR	4	NA	NA	L	b_ulcer	2	5	28977.9
ACTN1	ASIHEAWTDGKEAMLR	4	NA	NA	L	b_ulcer	3	6	58041.6
ACTN1	IC[57.0215]DQWDNLGALTQK	2	NA	NA	L	a_healthy	1	1	NA
ACTN1	IC[57.0215]DQWDNLGALTQK	2	NA	NA	L	a_healthy	2	2	NA
ACTN1	IC[57.0215]DQWDNLGALTQK	2	NA	NA	L	a_healthy	3	3	43089.3
ACTN1	IC[57.0215]DQWDNLGALTQK	2	NA	NA	L	c_remission	1	7	NA
ACTN1	IC[57.0215]DQWDNLGALTQK	2	NA	NA	L	c_remission	2	8	NA
ACTN1	IC[57.0215]DQWDNLGALTQK	2	NA	NA	L	c_remission	3	9	59661.2
ACTN1	IC[57.0215]DQWDNLGALTQK	2	NA	NA	L	b_ulcer	1	4	NA
ACTN1	IC[57.0215]DQWDNLGALTQK	2	NA	NA	L	b_ulcer	2	5	NA
ACTN1	IC[57.0215]DQWDNLGALTQK	2	NA	NA	L	b_ulcer	3	6	36105.1
ACTN1	IC[57.0215]DQWDNLGALTQK	3	NA	NA	L	a_healthy	1	1	NA
ACTN1	IC[57.0215]DQWDNLGALTQK	3	NA	NA	L	a_healthy	2	2	NA
ACTN1	IC[57.0215]DQWDNLGALTQK	3	NA	NA	L	a_healthy	3	3	21009.1
ACTN1	IC[57.0215]DQWDNLGALTQK	3	NA	NA	L	c_remission	1	7	NA
ACTN1	IC[57.0215]DQWDNLGALTQK	3	NA	NA	L	c_remission	2	8	26018.7
ACTN1	IC[57.0215]DQWDNLGALTQK	3	NA	NA	L	c_remission	3	9	44985
ACTN1	IC[57.0215]DQWDNLGALTQK	3	NA	NA	L	b_ulcer	1	4	24864.7
ACTN1	IC[57.0215]DQWDNLGALTQK	3	NA	NA	L	b_ulcer	2	5	NA
ACTN1	IC[57.0215]DQWDNLGALTQK	3	NA	NA	L	b_ulcer	3	6	21456.1
ACTN1	ISIEMHGTLEDQLSHLR	4	NA	NA	L	a_healthy	1	1	14506.9
ACTN1	ISIEMHGTLEDQLSHLR	4	NA	NA	L	a_healthy	2	2	NA
ACTN1	ISIEMHGTLEDQLSHLR	4	NA	NA	L	a_healthy	3	3	25864.9
ACTN1	ISIEMHGTLEDQLSHLR	4	NA	NA	L	c_remission	1	7	NA
ACTN1	ISIEMHGTLEDQLSHLR	4	NA	NA	L	c_remission	2	8	NA
ACTN1	ISIEMHGTLEDQLSHLR	4	NA	NA	L	c_remission	3	9	46543.1
ACTN1	ISIEMHGTLEDQLSHLR	4	NA	NA	L	b_ulcer	1	4	29611.6
ACTN1	ISIEMHGTLEDQLSHLR	4	NA	NA	L	b_ulcer	2	5	NA
ACTN1	ISIEMHGTLEDQLSHLR	4	NA	NA	L	b_ulcer	3	6	28032.6
ACTN1	LRKDDPLTNLNTAFDVAEK	3	NA	NA	L	a_healthy	1	1	38778.5
ACTN1	LRKDDPLTNLNTAFDVAEK	3	NA	NA	L	a_healthy	2	2	NA
ACTN1	LRKDDPLTNLNTAFDVAEK	3	NA	NA	L	a_healthy	3	3	45590.7
ACTN1	LRKDDPLTNLNTAFDVAEK	3	NA	NA	L	c_remission	1	7	19753.2
ACTN1	LRKDDPLTNLNTAFDVAEK	3	NA	NA	L	c_remission	2	8	46548.5
ACTN1	LRKDDPLTNLNTAFDVAEK	3	NA	NA	L	c_remission	3	9	82595.2
ACTN1	LRKDDPLTNLNTAFDVAEK	3	NA	NA	L	b_ulcer	1	4	61548.7
ACTN1	LRKDDPLTNLNTAFDVAEK	3	NA	NA	L	b_ulcer	2	5	21961.3
ACTN1	LRKDDPLTNLNTAFDVAEK	3	NA	NA	L	b_ulcer	3	6	77524.7
ACTN1	ISIEMHGTLEDQLSHLRQYEK	4	NA	NA	L	a_healthy	1	1	NA
ACTN1	ISIEMHGTLEDQLSHLRQYEK	4	NA	NA	L	a_healthy	2	2	NA
ACTN1	ISIEMHGTLEDQLSHLRQYEK	4	NA	NA	L	a_healthy	3	3	NA
ACTN1	ISIEMHGTLEDQLSHLRQYEK	4	NA	NA	L	c_remission	1	7	NA
ACTN1	ISIEMHGTLEDQLSHLRQYEK	4	NA	NA	L	c_remission	2	8	NA
ACTN1	ISIEMHGTLEDQLSHLRQYEK	4	NA	NA	L	c_remission	3	9	52629.8
ACTN1	ISIEMHGTLEDQLSHLRQYEK	4	NA	NA	L	b_ulcer	1	4	NA
ACTN1	ISIEMHGTLEDQLSHLRQYEK	4	NA	NA	L	b_ulcer	2	5	NA
ACTN1	ISIEMHGTLEDQLSHLRQYEK	4	NA	NA	L	b_ulcer	3	6	70365
ACTN1	LSNRPAFMPSEGR	3	NA	NA	L	a_healthy	1	1	17496.9
ACTN1	LSNRPAFMPSEGR	3	NA	NA	L	a_healthy	2	2	25355.2
ACTN1	LSNRPAFMPSEGR	3	NA	NA	L	a_healthy	3	3	51794.3
ACTN1	LSNRPAFMPSEGR	3	NA	NA	L	c_remission	1	7	NA
ACTN1	LSNRPAFMPSEGR	3	NA	NA	L	c_remission	2	8	58604.5
ACTN1	LSNRPAFMPSEGR	3	NA	NA	L	c_remission	3	9	52410.3
ACTN1	LSNRPAFMPSEGR	3	NA	NA	L	b_ulcer	1	4	44492.9
ACTN1	LSNRPAFMPSEGR	3	NA	NA	L	b_ulcer	2	5	31592.3
ACTN1	LSNRPAFMPSEGR	3	NA	NA	L	b_ulcer	3	6	38458.7
ACTN1	QKDYETATLSEIK	3	NA	NA	L	a_healthy	1	1	NA
ACTN1	QKDYETATLSEIK	3	NA	NA	L	a_healthy	2	2	NA
ACTN1	QKDYETATLSEIK	3	NA	NA	L	a_healthy	3	3	NA
ACTN1	QKDYETATLSEIK	3	NA	NA	L	c_remission	1	7	NA
ACTN1	QKDYETATLSEIK	3	NA	NA	L	c_remission	2	8	NA
ACTN1	QKDYETATLSEIK	3	NA	NA	L	c_remission	3	9	38910
ACTN1	QKDYETATLSEIK	3	NA	NA	L	b_ulcer	1	4	NA
ACTN1	QKDYETATLSEIK	3	NA	NA	L	b_ulcer	2	5	NA
ACTN1	QKDYETATLSEIK	3	NA	NA	L	b_ulcer	3	6	NA
ACTN1	IVQTYHVNMAGTNPYTTITPQEINGKWDHVR	5	NA	NA	L	a_healthy	1	1	NA
ACTN1	IVQTYHVNMAGTNPYTTITPQEINGKWDHVR	5	NA	NA	L	a_healthy	2	2	NA
ACTN1	IVQTYHVNMAGTNPYTTITPQEINGKWDHVR	5	NA	NA	L	a_healthy	3	3	20184.2
ACTN1	IVQTYHVNMAGTNPYTTITPQEINGKWDHVR	5	NA	NA	L	c_remission	1	7	NA
ACTN1	IVQTYHVNMAGTNPYTTITPQEINGKWDHVR	5	NA	NA	L	c_remission	2	8	NA
ACTN1	IVQTYHVNMAGTNPYTTITPQEINGKWDHVR	5	NA	NA	L	c_remission	3	9	42149
ACTN1	IVQTYHVNMAGTNPYTTITPQEINGKWDHVR	5	NA	NA	L	b_ulcer	1	4	28620.7
ACTN1	IVQTYHVNMAGTNPYTTITPQEINGKWDHVR	5	NA	NA	L	b_ulcer	2	5	NA
ACTN1	IVQTYHVNMAGTNPYTTITPQEINGKWDHVR	5	NA	NA	L	b_ulcer	3	6	25474.4
ACTN1	DDPLTNLNTAFDVAEK	2	NA	NA	L	a_healthy	1	1	NA
ACTN1	DDPLTNLNTAFDVAEK	2	NA	NA	L	a_healthy	2	2	NA
ACTN1	DDPLTNLNTAFDVAEK	2	NA	NA	L	a_healthy	3	3	30270.6
ACTN1	DDPLTNLNTAFDVAEK	2	NA	NA	L	c_remission	1	7	NA
ACTN1	DDPLTNLNTAFDVAEK	2	NA	NA	L	c_remission	2	8	NA
ACTN1	DDPLTNLNTAFDVAEK	2	NA	NA	L	c_remission	3	9	59648.2
ACTN1	DDPLTNLNTAFDVAEK	2	NA	NA	L	b_ulcer	1	4	30928.5
ACTN1	DDPLTNLNTAFDVAEK	2	NA	NA	L	b_ulcer	2	5	NA
ACTN1	DDPLTNLNTAFDVAEK	2	NA	NA	L	b_ulcer	3	6	NA
ACTN1	DDPLTNLNTAFDVAEKYLDIPK	3	NA	NA	L	a_healthy	1	1	24231.8
ACTN1	DDPLTNLNTAFDVAEKYLDIPK	3	NA	NA	L	a_healthy	2	2	NA
ACTN1	DDPLTNLNTAFDVAEKYLDIPK	3	NA	NA	L	a_healthy	3	3	NA
ACTN1	DDPLTNLNTAFDVAEKYLDIPK	3	NA	NA	L	c_remission	1	7	NA
ACTN1	DDPLTNLNTAFDVAEKYLDIPK	3	NA	NA	L	c_remission	2	8	NA
ACTN1	DDPLTNLNTAFDVAEKYLDIPK	3	NA	NA	L	c_remission	3	9	68785.6
ACTN1	DDPLTNLNTAFDVAEKYLDIPK	3	NA	NA	L	b_ulcer	1	4	22780.7
ACTN1	DDPLTNLNTAFDVAEKYLDIPK	3	NA	NA	L	b_ulcer	2	5	NA
ACTN1	DDPLTNLNTAFDVAEKYLDIPK	3	NA	NA	L	b_ulcer	3	6	28290
ACTN1	HRPELIDYGK	3	NA	NA	L	a_healthy	1	1	136957
ACTN1	HRPELIDYGK	3	NA	NA	L	a_healthy	2	2	139612
ACTN1	HRPELIDYGK	3	NA	NA	L	a_healthy	3	3	162306
ACTN1	HRPELIDYGK	3	NA	NA	L	c_remission	1	7	94005.9
ACTN1	HRPELIDYGK	3	NA	NA	L	c_remission	2	8	193036
ACTN1	HRPELIDYGK	3	NA	NA	L	c_remission	3	9	287303
ACTN1	HRPELIDYGK	3	NA	NA	L	b_ulcer	1	4	179467
ACTN1	HRPELIDYGK	3	NA	NA	L	b_ulcer	2	5	88869.2
ACTN1	HRPELIDYGK	3	NA	NA	L	b_ulcer	3	6	166505
ACTN1	KAGTQIENIEEDFRDGLK	3	NA	NA	L	a_healthy	1	1	31980.8
ACTN1	KAGTQIENIEEDFRDGLK	3	NA	NA	L	a_healthy	2	2	33891.3
ACTN1	KAGTQIENIEEDFRDGLK	3	NA	NA	L	a_healthy	3	3	39017.6
ACTN1	KAGTQIENIEEDFRDGLK	3	NA	NA	L	c_remission	1	7	21358.1
ACTN1	KAGTQIENIEEDFRDGLK	3	NA	NA	L	c_remission	2	8	38257.5
ACTN1	KAGTQIENIEEDFRDGLK	3	NA	NA	L	c_remission	3	9	91481.5
ACTN1	KAGTQIENIEEDFRDGLK	3	NA	NA	L	b_ulcer	1	4	42678
ACTN1	KAGTQIENIEEDFRDGLK	3	NA	NA	L	b_ulcer	2	5	27910.5
ACTN1	KAGTQIENIEEDFRDGLK	3	NA	NA	L	b_ulcer	3	6	47430.5
ACTN1	KAGTQIENIEEDFRDGLK	4	NA	NA	L	a_healthy	1	1	30454.2
ACTN1	KAGTQIENIEEDFRDGLK	4	NA	NA	L	a_healthy	2	2	37038.8
ACTN1	KAGTQIENIEEDFRDGLK	4	NA	NA	L	a_healthy	3	3	45240.2
ACTN1	KAGTQIENIEEDFRDGLK	4	NA	NA	L	c_remission	1	7	29188.6
ACTN1	KAGTQIENIEEDFRDGLK	4	NA	NA	L	c_remission	2	8	50159.4
ACTN1	KAGTQIENIEEDFRDGLK	4	NA	NA	L	c_remission	3	9	112475
ACTN1	KAGTQIENIEEDFRDGLK	4	NA	NA	L	b_ulcer	1	4	47283.1
ACTN1	KAGTQIENIEEDFRDGLK	4	NA	NA	L	b_ulcer	2	5	32655.9
ACTN1	KAGTQIENIEEDFRDGLK	4	NA	NA	L	b_ulcer	3	6	69530.1
CADH1	LMDNQNKDQVTTLEVSVC[57.0215]DC[57.0215]EGAAGVC[57.0215]RK	4	NA	NA	L	a_healthy	1	1	44056.1
CADH1	LMDNQNKDQVTTLEVSVC[57.0215]DC[57.0215]EGAAGVC[57.0215]RK	4	NA	NA	L	a_healthy	2	2	55865.9
CADH1	LMDNQNKDQVTTLEVSVC[57.0215]DC[57.0215]EGAAGVC[57.0215]RK	4	NA	NA	L	a_healthy	3	3	51726.5
CADH1	LMDNQNKDQVTTLEVSVC[57.0215]DC[57.0215]EGAAGVC[57.0215]RK	4	NA	NA	L	c_remission	1	7	38385.1
CADH1	LMDNQNKDQVTTLEVSVC[57.0215]DC[57.0215]EGAAGVC[57.0215]RK	4	NA	NA	L	c_remission	2	8	44310.6
CADH1	LMDNQNKDQVTTLEVSVC[57.0215]DC[57.0215]EGAAGVC[57.0215]RK	4	NA	NA	L	c_remission	3	9	40782.3
CADH1	LMDNQNKDQVTTLEVSVC[57.0215]DC[57.0215]EGAAGVC[57.0215]RK	4	NA	NA	L	b_ulcer	1	4	45641.1
CADH1	LMDNQNKDQVTTLEVSVC[57.0215]DC[57.0215]EGAAGVC[57.0215]RK	4	NA	NA	L	b_ulcer	2	5	40353.6
CADH1	LMDNQNKDQVTTLEVSVC[57.0215]DC[57.0215]EGAAGVC[57.0215]RK	4	NA	NA	L	b_ulcer	3	6	42170.8
CADH1	DTANWLEINPDTGAISTR	2	NA	NA	L	a_healthy	1	1	NA
CADH1	DTANWLEINPDTGAISTR	2	NA	NA	L	a_healthy	2	2	NA
CADH1	DTANWLEINPDTGAISTR	2	NA	NA	L	a_healthy	3	3	NA
CADH1	DTANWLEINPDTGAISTR	2	NA	NA	L	c_remission	1	7	NA
CADH1	DTANWLEINPDTGAISTR	2	NA	NA	L	c_remission	2	8	NA
CADH1	DTANWLEINPDTGAISTR	2	NA	NA	L	c_remission	3	9	134666
CADH1	DTANWLEINPDTGAISTR	2	NA	NA	L	b_ulcer	1	4	NA
CADH1	DTANWLEINPDTGAISTR	2	NA	NA	L	b_ulcer	2	5	NA
CADH1	DTANWLEINPDTGAISTR	2	NA	NA	L	b_ulcer	3	6	NA
CADH1	TIFFC[57.0215]ER	2	NA	NA	L	a_healthy	1	1	212874
CADH1	TIFFC[57.0215]ER	2	NA	NA	L	a_healthy	2	2	149231
CADH1	TIFFC[57.0215]ER	2	NA	NA	L	a_healthy	3	3	196570
CADH1	TIFFC[57.0215]ER	2	NA	NA	L	c_remission	1	7	167874
CADH1	TIFFC[57.0215]ER	2	NA	NA	L	c_remission	2	8	154617
CADH1	TIFFC[57.0215]ER	2	NA	NA	L	c_remission	3	9	138151
CADH1	TIFFC[57.0215]ER	2	NA	NA	L	b_ulcer	1	4	167569
CADH1	TIFFC[57.0215]ER	2	NA	NA	L	b_ulcer	2	5	168133
CADH1	TIFFC[57.0215]ER	2	NA	NA	L	b_ulcer	3	6	175215
CADH1	VFYSITGQGADTPPVGVFIIER	2	NA	NA	L	a_healthy	1	1	114616
CADH1	VFYSITGQGADTPPVGVFIIER	2	NA	NA	L	a_healthy	2	2	56299.3
CADH1	VFYSITGQGADTPPVGVFIIER	2	NA	NA	L	a_healthy	3	3	131875
CADH1	VFYSITGQGADTPPVGVFIIER	2	NA	NA	L	c_remission	1	7	118831
CADH1	VFYSITGQGADTPPVGVFIIER	2	NA	NA	L	c_remission	2	8	60259.2
CADH1	VFYSITGQGADTPPVGVFIIER	2	NA	NA	L	c_remission	3	9	71619.5
CADH1	VFYSITGQGADTPPVGVFIIER	2	NA	NA	L	b_ulcer	1	4	108840
CADH1	VFYSITGQGADTPPVGVFIIER	2	NA	NA	L	b_ulcer	2	5	138698
CADH1	VFYSITGQGADTPPVGVFIIER	2	NA	NA	L	b_ulcer	3	6	124064
CADH1	VTEPLDRER	2	NA	NA	L	a_healthy	1	1	NA
CADH1	VTEPLDRER	2	NA	NA	L	a_healthy	2	2	NA
CADH1	VTEPLDRER	2	NA	NA	L	a_healthy	3	3	56932.4
CADH1	VTEPLDRER	2	NA	NA	L	c_remission	1	7	38281.3
CADH1	VTEPLDRER	2	NA	NA	L	c_remission	2	8	55504.3
CADH1	VTEPLDRER	2	NA	NA	L	c_remission	3	9	NA
CADH1	VTEPLDRER	2	NA	NA	L	b_ulcer	1	4	37274.6
CADH1	VTEPLDRER	2	NA	NA	L	b_ulcer	2	5	NA
CADH1	VTEPLDRER	2	NA	NA	L	b_ulcer	3	6	50064.8
CADH1	VFYSITGQGADTPPVGVFIIER	3	NA	NA	L	a_healthy	1	1	56279.2
CADH1	VFYSITGQGADTPPVGVFIIER	3	NA	NA	L	a_healthy	2	2	43297.1
CADH1	VFYSITGQGADTPPVGVFIIER	3	NA	NA	L	a_healthy	3	3	81208.9
CADH1	VFYSITGQGADTPPVGVFIIER	3	NA	NA	L	c_remission	1	7	79952.9
CADH1	VFYSITGQGADTPPVGVFIIER	3	NA	NA	L	c_remission	2	8	53996.2
CADH1	VFYSITGQGADTPPVGVFIIER	3	NA	NA	L	c_remission	3	9	49374.1
CADH1	VFYSITGQGADTPPVGVFIIER	3	NA	NA	L	b_ulcer	1	4	70472.9
CADH1	VFYSITGQGADTPPVGVFIIER	3	NA	NA	L	b_ulcer	2	5	64273.3
CADH1	VFYSITGQGADTPPVGVFIIER	3	NA	NA	L	b_ulcer	3	6	64286.4
CADH1	VFYSITGQGADTPPVGVFIIERETGWLK	3	NA	NA	L	a_healthy	1	1	49432.5
CADH1	VFYSITGQGADTPPVGVFIIERETGWLK	3	NA	NA	L	a_healthy	2	2	32283.2
CADH1	VFYSITGQGADTPPVGVFIIERETGWLK	3	NA	NA	L	a_healthy	3	3	30666.8
CADH1	VFYSITGQGADTPPVGVFIIERETGWLK	3	NA	NA	L	c_remission	1	7	NA
CADH1	VFYSITGQGADTPPVGVFIIERETGWLK	3	NA	NA	L	c_remission	2	8	41432.6
CADH1	VFYSITGQGADTPPVGVFIIERETGWLK	3	NA	NA	L	c_remission	3	9	22120.3
CADH1	VFYSITGQGADTPPVGVFIIERETGWLK	3	NA	NA	L	b_ulcer	1	4	42040
CADH1	VFYSITGQGADTPPVGVFIIERETGWLK	3	NA	NA	L	b_ulcer	2	5	33085
CADH1	VFYSITGQGADTPPVGVFIIERETGWLK	3	NA	NA	L	b_ulcer	3	6	36702.3
CADH1	MALEVGDYK	2	NA	NA	L	a_healthy	1	1	155211
CADH1	MALEVGDYK	2	NA	NA	L	a_healthy	2	2	156982
CADH1	MALEVGDYK	2	NA	NA	L	a_healthy	3	3	181411
CADH1	MALEVGDYK	2	NA	NA	L	c_remission	1	7	132310
CADH1	MALEVGDYK	2	NA	NA	L	c_remission	2	8	133433
CADH1	MALEVGDYK	2	NA	NA	L	c_remission	3	9	92563.3
CADH1	MALEVGDYK	2	NA	NA	L	b_ulcer	1	4	156111
CADH1	MALEVGDYK	2	NA	NA	L	b_ulcer	2	5	137771
CADH1	MALEVGDYK	2	NA	NA	L	b_ulcer	3	6	151477
CADH1	MALEVGDYKINLK	2	NA	NA	L	a_healthy	1	1	30990.8
CADH1	MALEVGDYKINLK	2	NA	NA	L	a_healthy	2	2	38518.3
CADH1	MALEVGDYKINLK	2	NA	NA	L	a_healthy	3	3	32547
CADH1	MALEVGDYKINLK	2	NA	NA	L	c_remission	1	7	NA
CADH1	MALEVGDYKINLK	2	NA	NA	L	c_remission	2	8	39054.7
CADH1	MALEVGDYKINLK	2	NA	NA	L	c_remission	3	9	16653.2
CADH1	MALEVGDYKINLK	2	NA	NA	L	b_ulcer	1	4	21533.1
CADH1	MALEVGDYKINLK	2	NA	NA	L	b_ulcer	2	5	22034.4
CADH1	MALEVGDYKINLK	2	NA	NA	L	b_ulcer	3	6	10001.6
CADH1	MALEVGDYKINLK	3	NA	NA	L	a_healthy	1	1	131901
CADH1	MALEVGDYKINLK	3	NA	NA	L	a_healthy	2	2	146367
CADH1	MALEVGDYKINLK	3	NA	NA	L	a_healthy	3	3	132643
CADH1	MALEVGDYKINLK	3	NA	NA	L	c_remission	1	7	43355.7
CADH1	MALEVGDYKINLK	3	NA	NA	L	c_remission	2	8	199461
CADH1	MALEVGDYKINLK	3	NA	NA	L	c_remission	3	9	91083.4
CADH1	MALEVGDYKINLK	3	NA	NA	L	b_ulcer	1	4	91590.3
CADH1	MALEVGDYKINLK	3	NA	NA	L	b_ulcer	2	5	72187.7
CADH1	MALEVGDYKINLK	3	NA	NA	L	b_ulcer	3	6	54677.5
CADH1	DWVIPPISC[57.0215]PENEKGPFPK	3	NA	NA	L	a_healthy	1	1	NA
CADH1	DWVIPPISC[57.0215]PENEKGPFPK	3	NA	NA	L	a_healthy	2	2	NA
CADH1	DWVIPPISC[57.0215]PENEKGPFPK	3	NA	NA	L	a_healthy	3	3	NA
CADH1	DWVIPPISC[57.0215]PENEKGPFPK	3	NA	NA	L	c_remission	1	7	NA
CADH1	DWVIPPISC[57.0215]PENEKGPFPK	3	NA	NA	L	c_remission	2	8	NA
CADH1	DWVIPPISC[57.0215]PENEKGPFPK	3	NA	NA	L	c_remission	3	9	NA
CADH1	DWVIPPISC[57.0215]PENEKGPFPK	3	NA	NA	L	b_ulcer	1	4	NA
CADH1	DWVIPPISC[57.0215]PENEKGPFPK	3	NA	NA	L	b_ulcer	2	5	NA
CADH1	DWVIPPISC[57.0215]PENEKGPFPK	3	NA	NA	L	b_ulcer	3	6	NA
CADH1	M[15.9949]ALEVGDYKINLK	3	NA	NA	L	a_healthy	1	1	14464.7
CADH1	M[15.9949]ALEVGDYKINLK	3	NA	NA	L	a_healthy	2	2	14253.5
CADH1	M[15.9949]ALEVGDYKINLK	3	NA	NA	L	a_healthy	3	3	NA
CADH1	M[15.9949]ALEVGDYKINLK	3	NA	NA	L	c_remission	1	7	NA
CADH1	M[15.9949]ALEVGDYKINLK	3	NA	NA	L	c_remission	2	8	NA
CADH1	M[15.9949]ALEVGDYKINLK	3	NA	NA	L	c_remission	3	9	NA
CADH1	M[15.9949]ALEVGDYKINLK	3	NA	NA	L	b_ulcer	1	4	NA
CADH1	M[15.9949]ALEVGDYKINLK	3	NA	NA	L	b_ulcer	2	5	23926.4
CADH1	M[15.9949]ALEVGDYKINLK	3	NA	NA	L	b_ulcer	3	6	NA
CADH1	ETGWLKVTEPLDRER	4	NA	NA	L	a_healthy	1	1	52279.1
CADH1	ETGWLKVTEPLDRER	4	NA	NA	L	a_healthy	2	2	51879.2
CADH1	ETGWLKVTEPLDRER	4	NA	NA	L	a_healthy	3	3	22748.3
CADH1	ETGWLKVTEPLDRER	4	NA	NA	L	c_remission	1	7	NA
CADH1	ETGWLKVTEPLDRER	4	NA	NA	L	c_remission	2	8	51488.7
CADH1	ETGWLKVTEPLDRER	4	NA	NA	L	c_remission	3	9	NA
CADH1	ETGWLKVTEPLDRER	4	NA	NA	L	b_ulcer	1	4	26086.7
CADH1	ETGWLKVTEPLDRER	4	NA	NA	L	b_ulcer	2	5	32944.5
CADH1	ETGWLKVTEPLDRER	4	NA	NA	L	b_ulcer	3	6	16296.3
CADH1	IWRDTANWLEINPDTGAISTR	3	NA	NA	L	a_healthy	1	1	76170.3
CADH1	IWRDTANWLEINPDTGAISTR	3	NA	NA	L	a_healthy	2	2	81776.4
CADH1	IWRDTANWLEINPDTGAISTR	3	NA	NA	L	a_healthy	3	3	82428.4
CADH1	IWRDTANWLEINPDTGAISTR	3	NA	NA	L	c_remission	1	7	35794
CADH1	IWRDTANWLEINPDTGAISTR	3	NA	NA	L	c_remission	2	8	62477.9
CADH1	IWRDTANWLEINPDTGAISTR	3	NA	NA	L	c_remission	3	9	31992.5
CADH1	IWRDTANWLEINPDTGAISTR	3	NA	NA	L	b_ulcer	1	4	73896
CADH1	IWRDTANWLEINPDTGAISTR	3	NA	NA	L	b_ulcer	2	5	79499.3
CADH1	IWRDTANWLEINPDTGAISTR	3	NA	NA	L	b_ulcer	3	6	62442
CADH1	VTDADAPNTPAWEAVYTILNDDGGQFVVTTNPVNNDGILK	4	NA	NA	L	a_healthy	1	1	35441.4
CADH1	VTDADAPNTPAWEAVYTILNDDGGQFVVTTNPVNNDGILK	4	NA	NA	L	a_healthy	2	2	10991.6
CADH1	VTDADAPNTPAWEAVYTILNDDGGQFVVTTNPVNNDGILK	4	NA	NA	L	a_healthy	3	3	40728.7
CADH1	VTDADAPNTPAWEAVYTILNDDGGQFVVTTNPVNNDGILK	4	NA	NA	L	c_remission	1	7	34177.2
CADH1	VTDADAPNTPAWEAVYTILNDDGGQFVVTTNPVNNDGILK	4	NA	NA	L	c_remission	2	8	NA
CADH1	VTDADAPNTPAWEAVYTILNDDGGQFVVTTNPVNNDGILK	4	NA	NA	L	c_remission	3	9	19437.2
CADH1	VTDADAPNTPAWEAVYTILNDDGGQFVVTTNPVNNDGILK	4	NA	NA	L	b_ulcer	1	4	26263.2
CADH1	VTDADAPNTPAWEAVYTILNDDGGQFVVTTNPVNNDGILK	4	NA	NA	L	b_ulcer	2	5	41619.2
CADH1	VTDADAPNTPAWEAVYTILNDDGGQFVVTTNPVNNDGILK	4	NA	NA	L	b_ulcer	3	6	35451.5
PEPD	VFKTDMELEVLR	3	NA	NA	L	a_healthy	1	1	34358.2
PEPD	VFKTDMELEVLR	3	NA	NA	L	a_healthy	2	2	26016.5
PEPD	VFKTDMELEVLR	3	NA	NA	L	a_healthy	3	3	59371.3
PEPD	VFKTDMELEVLR	3	NA	NA	L	c_remission	1	7	38716.1
PEPD	VFKTDMELEVLR	3	NA	NA	L	c_remission	2	8	63437.1
PEPD	VFKTDMELEVLR	3	NA	NA	L	c_remission	3	9	31532.8
PEPD	VFKTDMELEVLR	3	NA	NA	L	b_ulcer	1	4	29700.5
PEPD	VFKTDMELEVLR	3	NA	NA	L	b_ulcer	2	5	39978.4
PEPD	VFKTDMELEVLR	3	NA	NA	L	b_ulcer	3	6	23922.4
PEPD	EASFDGISKFEVNNTILHPEIVEC[57.0215]R	4	NA	NA	L	a_healthy	1	1	NA
PEPD	EASFDGISKFEVNNTILHPEIVEC[57.0215]R	4	NA	NA	L	a_healthy	2	2	NA
PEPD	EASFDGISKFEVNNTILHPEIVEC[57.0215]R	4	NA	NA	L	a_healthy	3	3	23396.6
PEPD	EASFDGISKFEVNNTILHPEIVEC[57.0215]R	4	NA	NA	L	c_remission	1	7	NA
PEPD	EASFDGISKFEVNNTILHPEIVEC[57.0215]R	4	NA	NA	L	c_remission	2	8	NA
PEPD	EASFDGISKFEVNNTILHPEIVEC[57.0215]R	4	NA	NA	L	c_remission	3	9	NA
PEPD	EASFDGISKFEVNNTILHPEIVEC[57.0215]R	4	NA	NA	L	b_ulcer	1	4	13706.1
PEPD	EASFDGISKFEVNNTILHPEIVEC[57.0215]R	4	NA	NA	L	b_ulcer	2	5	18084
PEPD	EASFDGISKFEVNNTILHPEIVEC[57.0215]R	4	NA	NA	L	b_ulcer	3	6	11568
PEPD	n[42.0106]AAATGPSFWLGNETLK	2	NA	NA	L	a_healthy	1	1	NA
PEPD	n[42.0106]AAATGPSFWLGNETLK	2	NA	NA	L	a_healthy	2	2	NA
PEPD	n[42.0106]AAATGPSFWLGNETLK	2	NA	NA	L	a_healthy	3	3	27335
PEPD	n[42.0106]AAATGPSFWLGNETLK	2	NA	NA	L	c_remission	1	7	NA
PEPD	n[42.0106]AAATGPSFWLGNETLK	2	NA	NA	L	c_remission	2	8	NA
PEPD	n[42.0106]AAATGPSFWLGNETLK	2	NA	NA	L	c_remission	3	9	NA
PEPD	n[42.0106]AAATGPSFWLGNETLK	2	NA	NA	L	b_ulcer	1	4	20965.9
PEPD	n[42.0106]AAATGPSFWLGNETLK	2	NA	NA	L	b_ulcer	2	5	14655.8
PEPD	n[42.0106]AAATGPSFWLGNETLK	2	NA	NA	L	b_ulcer	3	6	15818.7
PEPD	n[42.0106]AAATGPSFWLGNETLKVPLALFALNR	3	NA	NA	L	a_healthy	1	1	45625.2
PEPD	n[42.0106]AAATGPSFWLGNETLKVPLALFALNR	3	NA	NA	L	a_healthy	2	2	25725.2
PEPD	n[42.0106]AAATGPSFWLGNETLKVPLALFALNR	3	NA	NA	L	a_healthy	3	3	49362.2
PEPD	n[42.0106]AAATGPSFWLGNETLKVPLALFALNR	3	NA	NA	L	c_remission	1	7	32489.3
PEPD	n[42.0106]AAATGPSFWLGNETLKVPLALFALNR	3	NA	NA	L	c_remission	2	8	43815.5
PEPD	n[42.0106]AAATGPSFWLGNETLKVPLALFALNR	3	NA	NA	L	c_remission	3	9	34177.4
PEPD	n[42.0106]AAATGPSFWLGNETLKVPLALFALNR	3	NA	NA	L	b_ulcer	1	4	32372.9
PEPD	n[42.0106]AAATGPSFWLGNETLKVPLALFALNR	3	NA	NA	L	b_ulcer	2	5	49725
PEPD	n[42.0106]AAATGPSFWLGNETLKVPLALFALNR	3	NA	NA	L	b_ulcer	3	6	32870.2
PEPD	AVMGAMKPGVWWPDMHR	4	NA	NA	L	a_healthy	1	1	NA
PEPD	AVMGAMKPGVWWPDMHR	4	NA	NA	L	a_healthy	2	2	NA
PEPD	AVMGAMKPGVWWPDMHR	4	NA	NA	L	a_healthy	3	3	NA
PEPD	AVMGAMKPGVWWPDMHR	4	NA	NA	L	c_remission	1	7	49605.9
PEPD	AVMGAMKPGVWWPDMHR	4	NA	NA	L	c_remission	2	8	61943.6
PEPD	AVMGAMKPGVWWPDMHR	4	NA	NA	L	c_remission	3	9	49502.1
PEPD	AVMGAMKPGVWWPDMHR	4	NA	NA	L	b_ulcer	1	4	NA
PEPD	AVMGAMKPGVWWPDMHR	4	NA	NA	L	b_ulcer	2	5	NA
PEPD	AVMGAMKPGVWWPDMHR	4	NA	NA	L	b_ulcer	3	6	NA
PEPD	YAVDDVQYVDEIASVLTSQKPSVLLTLR	3	NA	NA	L	a_healthy	1	1	NA
PEPD	YAVDDVQYVDEIASVLTSQKPSVLLTLR	3	NA	NA	L	a_healthy	2	2	NA
PEPD	YAVDDVQYVDEIASVLTSQKPSVLLTLR	3	NA	NA	L	a_healthy	3	3	26321.8
PEPD	YAVDDVQYVDEIASVLTSQKPSVLLTLR	3	NA	NA	L	c_remission	1	7	14545.3
PEPD	YAVDDVQYVDEIASVLTSQKPSVLLTLR	3	NA	NA	L	c_remission	2	8	NA
PEPD	YAVDDVQYVDEIASVLTSQKPSVLLTLR	3	NA	NA	L	c_remission	3	9	NA
PEPD	YAVDDVQYVDEIASVLTSQKPSVLLTLR	3	NA	NA	L	b_ulcer	1	4	NA
PEPD	YAVDDVQYVDEIASVLTSQKPSVLLTLR	3	NA	NA	L	b_ulcer	2	5	19749
PEPD	YAVDDVQYVDEIASVLTSQKPSVLLTLR	3	NA	NA	L	b_ulcer	3	6	12322.5
PEPD	YAVDDVQYVDEIASVLTSQKPSVLLTLR	4	NA	NA	L	a_healthy	1	1	15784.6
PEPD	YAVDDVQYVDEIASVLTSQKPSVLLTLR	4	NA	NA	L	a_healthy	2	2	NA
PEPD	YAVDDVQYVDEIASVLTSQKPSVLLTLR	4	NA	NA	L	a_healthy	3	3	21199.8
PEPD	YAVDDVQYVDEIASVLTSQKPSVLLTLR	4	NA	NA	L	c_remission	1	7	14065.2
PEPD	YAVDDVQYVDEIASVLTSQKPSVLLTLR	4	NA	NA	L	c_remission	2	8	21776.8
PEPD	YAVDDVQYVDEIASVLTSQKPSVLLTLR	4	NA	NA	L	c_remission	3	9	12483.4
PEPD	YAVDDVQYVDEIASVLTSQKPSVLLTLR	4	NA	NA	L	b_ulcer	1	4	10290.9
PEPD	YAVDDVQYVDEIASVLTSQKPSVLLTLR	4	NA	NA	L	b_ulcer	2	5	13720
PEPD	YAVDDVQYVDEIASVLTSQKPSVLLTLR	4	NA	NA	L	b_ulcer	3	6	11041.8
PEPD	AFTPFSGPK	2	NA	NA	L	a_healthy	1	1	NA
PEPD	AFTPFSGPK	2	NA	NA	L	a_healthy	2	2	NA
PEPD	AFTPFSGPK	2	NA	NA	L	a_healthy	3	3	22378.3
PEPD	AFTPFSGPK	2	NA	NA	L	c_remission	1	7	NA
PEPD	AFTPFSGPK	2	NA	NA	L	c_remission	2	8	NA
PEPD	AFTPFSGPK	2	NA	NA	L	c_remission	3	9	NA
PEPD	AFTPFSGPK	2	NA	NA	L	b_ulcer	1	4	NA
PEPD	AFTPFSGPK	2	NA	NA	L	b_ulcer	2	5	NA
PEPD	AFTPFSGPK	2	NA	NA	L	b_ulcer	3	6	10935.9
XRCC5	HLMLPDFDLLEDIESK	3	NA	NA	L	a_healthy	1	1	13320.6
XRCC5	HLMLPDFDLLEDIESK	3	NA	NA	L	a_healthy	2	2	10945.3
XRCC5	HLMLPDFDLLEDIESK	3	NA	NA	L	a_healthy	3	3	10273.7
