## Supplementary material for "Salivary proteome of aphthous stomatitis reveals the participation of vitamin metabolism, nutrients, and bacteria": Database (part 9 of 16)

### Sheet: Identified proteins FragPipe (continued)
Identified human proteins		Database content
XRCC5	HLMLPDFDLLEDIESK	3	NA	NA	L	c_remission	1	7	9051.73
XRCC5	HLMLPDFDLLEDIESK	3	NA	NA	L	c_remission	2	8	14153.9
XRCC5	HLMLPDFDLLEDIESK	3	NA	NA	L	c_remission	3	9	20324.8
XRCC5	HLMLPDFDLLEDIESK	3	NA	NA	L	b_ulcer	1	4	21668.6
XRCC5	HLMLPDFDLLEDIESK	3	NA	NA	L	b_ulcer	2	5	12453.7
XRCC5	HLMLPDFDLLEDIESK	3	NA	NA	L	b_ulcer	3	6	16741.7
GILT	SLPLC[57.0215]LQLYAPGLSPDTIMEC[57.0215]AMGDR	3	NA	NA	L	a_healthy	1	1	27072.2
GILT	SLPLC[57.0215]LQLYAPGLSPDTIMEC[57.0215]AMGDR	3	NA	NA	L	a_healthy	2	2	NA
GILT	SLPLC[57.0215]LQLYAPGLSPDTIMEC[57.0215]AMGDR	3	NA	NA	L	a_healthy	3	3	20986.1
GILT	SLPLC[57.0215]LQLYAPGLSPDTIMEC[57.0215]AMGDR	3	NA	NA	L	c_remission	1	7	29541
GILT	SLPLC[57.0215]LQLYAPGLSPDTIMEC[57.0215]AMGDR	3	NA	NA	L	c_remission	2	8	14568.9
GILT	SLPLC[57.0215]LQLYAPGLSPDTIMEC[57.0215]AMGDR	3	NA	NA	L	c_remission	3	9	28553.4
GILT	SLPLC[57.0215]LQLYAPGLSPDTIMEC[57.0215]AMGDR	3	NA	NA	L	b_ulcer	1	4	27922.5
GILT	SLPLC[57.0215]LQLYAPGLSPDTIMEC[57.0215]AMGDR	3	NA	NA	L	b_ulcer	2	5	33515.2
GILT	SLPLC[57.0215]LQLYAPGLSPDTIMEC[57.0215]AMGDR	3	NA	NA	L	b_ulcer	3	6	28893.2
GILT	GMQLMHANAQR	2	NA	NA	L	a_healthy	1	1	NA
GILT	GMQLMHANAQR	2	NA	NA	L	a_healthy	2	2	NA
GILT	GMQLMHANAQR	2	NA	NA	L	a_healthy	3	3	16830
GILT	GMQLMHANAQR	2	NA	NA	L	c_remission	1	7	NA
GILT	GMQLMHANAQR	2	NA	NA	L	c_remission	2	8	NA
GILT	GMQLMHANAQR	2	NA	NA	L	c_remission	3	9	8013.28
GILT	GMQLMHANAQR	2	NA	NA	L	b_ulcer	1	4	NA
GILT	GMQLMHANAQR	2	NA	NA	L	b_ulcer	2	5	12682
GILT	GMQLMHANAQR	2	NA	NA	L	b_ulcer	3	6	14384.2
RINI	VLC[57.0215]QGLKDSPC[57.0215]QLEALKLESC[57.0215]GVTSDNC[57.0215]R	4	NA	NA	L	a_healthy	1	1	48363.8
RINI	VLC[57.0215]QGLKDSPC[57.0215]QLEALKLESC[57.0215]GVTSDNC[57.0215]R	4	NA	NA	L	a_healthy	2	2	27841.2
RINI	VLC[57.0215]QGLKDSPC[57.0215]QLEALKLESC[57.0215]GVTSDNC[57.0215]R	4	NA	NA	L	a_healthy	3	3	74702.1
RINI	VLC[57.0215]QGLKDSPC[57.0215]QLEALKLESC[57.0215]GVTSDNC[57.0215]R	4	NA	NA	L	c_remission	1	7	NA
RINI	VLC[57.0215]QGLKDSPC[57.0215]QLEALKLESC[57.0215]GVTSDNC[57.0215]R	4	NA	NA	L	c_remission	2	8	48186.6
RINI	VLC[57.0215]QGLKDSPC[57.0215]QLEALKLESC[57.0215]GVTSDNC[57.0215]R	4	NA	NA	L	c_remission	3	9	NA
RINI	VLC[57.0215]QGLKDSPC[57.0215]QLEALKLESC[57.0215]GVTSDNC[57.0215]R	4	NA	NA	L	b_ulcer	1	4	59399.7
RINI	VLC[57.0215]QGLKDSPC[57.0215]QLEALKLESC[57.0215]GVTSDNC[57.0215]R	4	NA	NA	L	b_ulcer	2	5	NA
RINI	VLC[57.0215]QGLKDSPC[57.0215]QLEALKLESC[57.0215]GVTSDNC[57.0215]R	4	NA	NA	L	b_ulcer	3	6	NA
RINI	LGDVGMAELC[57.0215]PGLLHPSSR	3	NA	NA	L	a_healthy	1	1	21525.3
RINI	LGDVGMAELC[57.0215]PGLLHPSSR	3	NA	NA	L	a_healthy	2	2	53054.7
RINI	LGDVGMAELC[57.0215]PGLLHPSSR	3	NA	NA	L	a_healthy	3	3	59774.3
RINI	LGDVGMAELC[57.0215]PGLLHPSSR	3	NA	NA	L	c_remission	1	7	55384.4
RINI	LGDVGMAELC[57.0215]PGLLHPSSR	3	NA	NA	L	c_remission	2	8	136272
RINI	LGDVGMAELC[57.0215]PGLLHPSSR	3	NA	NA	L	c_remission	3	9	49222.4
RINI	LGDVGMAELC[57.0215]PGLLHPSSR	3	NA	NA	L	b_ulcer	1	4	43501.9
RINI	LGDVGMAELC[57.0215]PGLLHPSSR	3	NA	NA	L	b_ulcer	2	5	16327.9
RINI	LGDVGMAELC[57.0215]PGLLHPSSR	3	NA	NA	L	b_ulcer	3	6	33403.9
RINI	LEDAGVRELC[57.0215]QGLGQPGSVLR	3	NA	NA	L	a_healthy	1	1	NA
RINI	LEDAGVRELC[57.0215]QGLGQPGSVLR	3	NA	NA	L	a_healthy	2	2	NA
RINI	LEDAGVRELC[57.0215]QGLGQPGSVLR	3	NA	NA	L	a_healthy	3	3	36508.9
RINI	LEDAGVRELC[57.0215]QGLGQPGSVLR	3	NA	NA	L	c_remission	1	7	NA
RINI	LEDAGVRELC[57.0215]QGLGQPGSVLR	3	NA	NA	L	c_remission	2	8	NA
RINI	LEDAGVRELC[57.0215]QGLGQPGSVLR	3	NA	NA	L	c_remission	3	9	NA
RINI	LEDAGVRELC[57.0215]QGLGQPGSVLR	3	NA	NA	L	b_ulcer	1	4	24390.9
RINI	LEDAGVRELC[57.0215]QGLGQPGSVLR	3	NA	NA	L	b_ulcer	2	5	23046
RINI	LEDAGVRELC[57.0215]QGLGQPGSVLR	3	NA	NA	L	b_ulcer	3	6	25910.2
RINI	VNPALAELNLR	2	NA	NA	L	a_healthy	1	1	102160
RINI	VNPALAELNLR	2	NA	NA	L	a_healthy	2	2	99826.9
RINI	VNPALAELNLR	2	NA	NA	L	a_healthy	3	3	139207
RINI	VNPALAELNLR	2	NA	NA	L	c_remission	1	7	97497
RINI	VNPALAELNLR	2	NA	NA	L	c_remission	2	8	182144
RINI	VNPALAELNLR	2	NA	NA	L	c_remission	3	9	93912.9
RINI	VNPALAELNLR	2	NA	NA	L	b_ulcer	1	4	98177.4
RINI	VNPALAELNLR	2	NA	NA	L	b_ulcer	2	5	104970
RINI	VNPALAELNLR	2	NA	NA	L	b_ulcer	3	6	125092
RINI	VNPALAELNLR	3	NA	NA	L	a_healthy	1	1	9690.08
RINI	VNPALAELNLR	3	NA	NA	L	a_healthy	2	2	NA
RINI	VNPALAELNLR	3	NA	NA	L	a_healthy	3	3	NA
RINI	VNPALAELNLR	3	NA	NA	L	c_remission	1	7	NA
RINI	VNPALAELNLR	3	NA	NA	L	c_remission	2	8	22445.8
RINI	VNPALAELNLR	3	NA	NA	L	c_remission	3	9	NA
RINI	VNPALAELNLR	3	NA	NA	L	b_ulcer	1	4	NA
RINI	VNPALAELNLR	3	NA	NA	L	b_ulcer	2	5	NA
RINI	VNPALAELNLR	3	NA	NA	L	b_ulcer	3	6	11402.2
RINI	LSLQNC[57.0215]C[57.0215]LTGAGC[57.0215]GVLSSTLR	2	NA	NA	L	a_healthy	1	1	43746.1
RINI	LSLQNC[57.0215]C[57.0215]LTGAGC[57.0215]GVLSSTLR	2	NA	NA	L	a_healthy	2	2	47030.6
RINI	LSLQNC[57.0215]C[57.0215]LTGAGC[57.0215]GVLSSTLR	2	NA	NA	L	a_healthy	3	3	62110.3
RINI	LSLQNC[57.0215]C[57.0215]LTGAGC[57.0215]GVLSSTLR	2	NA	NA	L	c_remission	1	7	16427.6
RINI	LSLQNC[57.0215]C[57.0215]LTGAGC[57.0215]GVLSSTLR	2	NA	NA	L	c_remission	2	8	35398.8
RINI	LSLQNC[57.0215]C[57.0215]LTGAGC[57.0215]GVLSSTLR	2	NA	NA	L	c_remission	3	9	18879.4
RINI	LSLQNC[57.0215]C[57.0215]LTGAGC[57.0215]GVLSSTLR	2	NA	NA	L	b_ulcer	1	4	47176.3
RINI	LSLQNC[57.0215]C[57.0215]LTGAGC[57.0215]GVLSSTLR	2	NA	NA	L	b_ulcer	2	5	47923
RINI	LSLQNC[57.0215]C[57.0215]LTGAGC[57.0215]GVLSSTLR	2	NA	NA	L	b_ulcer	3	6	45654.9
RINI	SC[57.0215]SFTAAC[57.0215]C[57.0215]SHFSSVLAQNR	3	NA	NA	L	a_healthy	1	1	53822.1
RINI	SC[57.0215]SFTAAC[57.0215]C[57.0215]SHFSSVLAQNR	3	NA	NA	L	a_healthy	2	2	52140.2
RINI	SC[57.0215]SFTAAC[57.0215]C[57.0215]SHFSSVLAQNR	3	NA	NA	L	a_healthy	3	3	56491.1
RINI	SC[57.0215]SFTAAC[57.0215]C[57.0215]SHFSSVLAQNR	3	NA	NA	L	c_remission	1	7	50475.2
RINI	SC[57.0215]SFTAAC[57.0215]C[57.0215]SHFSSVLAQNR	3	NA	NA	L	c_remission	2	8	44928.7
RINI	SC[57.0215]SFTAAC[57.0215]C[57.0215]SHFSSVLAQNR	3	NA	NA	L	c_remission	3	9	49675.2
RINI	SC[57.0215]SFTAAC[57.0215]C[57.0215]SHFSSVLAQNR	3	NA	NA	L	b_ulcer	1	4	49227.3
RINI	SC[57.0215]SFTAAC[57.0215]C[57.0215]SHFSSVLAQNR	3	NA	NA	L	b_ulcer	2	5	44063.5
RINI	SC[57.0215]SFTAAC[57.0215]C[57.0215]SHFSSVLAQNR	3	NA	NA	L	b_ulcer	3	6	51186.8
RINI	ELTVSNNDINEAGVR	2	NA	NA	L	a_healthy	1	1	37772.5
RINI	ELTVSNNDINEAGVR	2	NA	NA	L	a_healthy	2	2	33089.7
RINI	ELTVSNNDINEAGVR	2	NA	NA	L	a_healthy	3	3	63916.9
RINI	ELTVSNNDINEAGVR	2	NA	NA	L	c_remission	1	7	37508.4
RINI	ELTVSNNDINEAGVR	2	NA	NA	L	c_remission	2	8	50553.2
RINI	ELTVSNNDINEAGVR	2	NA	NA	L	c_remission	3	9	27728.2
RINI	ELTVSNNDINEAGVR	2	NA	NA	L	b_ulcer	1	4	50882.7
RINI	ELTVSNNDINEAGVR	2	NA	NA	L	b_ulcer	2	5	42660.7
RINI	ELTVSNNDINEAGVR	2	NA	NA	L	b_ulcer	3	6	46019.1
RINI	AKPDFKELTVSNNDINEAGVR	4	NA	NA	L	a_healthy	1	1	92269.6
RINI	AKPDFKELTVSNNDINEAGVR	4	NA	NA	L	a_healthy	2	2	74558.3
RINI	AKPDFKELTVSNNDINEAGVR	4	NA	NA	L	a_healthy	3	3	73818.2
RINI	AKPDFKELTVSNNDINEAGVR	4	NA	NA	L	c_remission	1	7	57991.9
RINI	AKPDFKELTVSNNDINEAGVR	4	NA	NA	L	c_remission	2	8	80624.2
RINI	AKPDFKELTVSNNDINEAGVR	4	NA	NA	L	c_remission	3	9	NA
RINI	AKPDFKELTVSNNDINEAGVR	4	NA	NA	L	b_ulcer	1	4	44338.6
RINI	AKPDFKELTVSNNDINEAGVR	4	NA	NA	L	b_ulcer	2	5	44641.1
RINI	AKPDFKELTVSNNDINEAGVR	4	NA	NA	L	b_ulcer	3	6	38508.1
RINI	C[-17.0265]KDISSALR	2	NA	NA	L	a_healthy	1	1	90782.6
RINI	C[-17.0265]KDISSALR	2	NA	NA	L	a_healthy	2	2	89055.4
RINI	C[-17.0265]KDISSALR	2	NA	NA	L	a_healthy	3	3	110993
RINI	C[-17.0265]KDISSALR	2	NA	NA	L	c_remission	1	7	84138.8
RINI	C[-17.0265]KDISSALR	2	NA	NA	L	c_remission	2	8	108234
RINI	C[-17.0265]KDISSALR	2	NA	NA	L	c_remission	3	9	70677.5
RINI	C[-17.0265]KDISSALR	2	NA	NA	L	b_ulcer	1	4	83017.8
RINI	C[-17.0265]KDISSALR	2	NA	NA	L	b_ulcer	2	5	94294.2
RINI	C[-17.0265]KDISSALR	2	NA	NA	L	b_ulcer	3	6	89617.6
RINI	ASLRELALGSNK	3	NA	NA	L	a_healthy	1	1	14209.8
RINI	ASLRELALGSNK	3	NA	NA	L	a_healthy	2	2	NA
RINI	ASLRELALGSNK	3	NA	NA	L	a_healthy	3	3	49090.8
RINI	ASLRELALGSNK	3	NA	NA	L	c_remission	1	7	NA
RINI	ASLRELALGSNK	3	NA	NA	L	c_remission	2	8	29387.2
RINI	ASLRELALGSNK	3	NA	NA	L	c_remission	3	9	8548.48
RINI	ASLRELALGSNK	3	NA	NA	L	b_ulcer	1	4	8740.68
RINI	ASLRELALGSNK	3	NA	NA	L	b_ulcer	2	5	NA
RINI	ASLRELALGSNK	3	NA	NA	L	b_ulcer	3	6	NA
RINI	ASLRELALGSNKLGDVGMAELC[57.0215]PGLLHPSSR	5	NA	NA	L	a_healthy	1	1	33153.3
RINI	ASLRELALGSNKLGDVGMAELC[57.0215]PGLLHPSSR	5	NA	NA	L	a_healthy	2	2	39129.3
RINI	ASLRELALGSNKLGDVGMAELC[57.0215]PGLLHPSSR	5	NA	NA	L	a_healthy	3	3	22555.5
RINI	ASLRELALGSNKLGDVGMAELC[57.0215]PGLLHPSSR	5	NA	NA	L	c_remission	1	7	NA
RINI	ASLRELALGSNKLGDVGMAELC[57.0215]PGLLHPSSR	5	NA	NA	L	c_remission	2	8	39185.1
RINI	ASLRELALGSNKLGDVGMAELC[57.0215]PGLLHPSSR	5	NA	NA	L	c_remission	3	9	NA
RINI	ASLRELALGSNKLGDVGMAELC[57.0215]PGLLHPSSR	5	NA	NA	L	b_ulcer	1	4	20585.9
RINI	ASLRELALGSNKLGDVGMAELC[57.0215]PGLLHPSSR	5	NA	NA	L	b_ulcer	2	5	NA
RINI	ASLRELALGSNKLGDVGMAELC[57.0215]PGLLHPSSR	5	NA	NA	L	b_ulcer	3	6	16288.2
RINI	WAELLPLLQQC[57.0215]QVVR	2	NA	NA	L	a_healthy	1	1	32062.4
RINI	WAELLPLLQQC[57.0215]QVVR	2	NA	NA	L	a_healthy	2	2	46520
RINI	WAELLPLLQQC[57.0215]QVVR	2	NA	NA	L	a_healthy	3	3	73081.7
RINI	WAELLPLLQQC[57.0215]QVVR	2	NA	NA	L	c_remission	1	7	51848.7
RINI	WAELLPLLQQC[57.0215]QVVR	2	NA	NA	L	c_remission	2	8	51688
RINI	WAELLPLLQQC[57.0215]QVVR	2	NA	NA	L	c_remission	3	9	42171
RINI	WAELLPLLQQC[57.0215]QVVR	2	NA	NA	L	b_ulcer	1	4	63103.6
RINI	WAELLPLLQQC[57.0215]QVVR	2	NA	NA	L	b_ulcer	2	5	37040.8
RINI	WAELLPLLQQC[57.0215]QVVR	2	NA	NA	L	b_ulcer	3	6	53011.5
RINI	WAELLPLLQQC[57.0215]QVVR	3	NA	NA	L	a_healthy	1	1	71226.4
RINI	WAELLPLLQQC[57.0215]QVVR	3	NA	NA	L	a_healthy	2	2	68769.6
RINI	WAELLPLLQQC[57.0215]QVVR	3	NA	NA	L	a_healthy	3	3	151159
RINI	WAELLPLLQQC[57.0215]QVVR	3	NA	NA	L	c_remission	1	7	89255.3
RINI	WAELLPLLQQC[57.0215]QVVR	3	NA	NA	L	c_remission	2	8	62093.5
RINI	WAELLPLLQQC[57.0215]QVVR	3	NA	NA	L	c_remission	3	9	67478.2
RINI	WAELLPLLQQC[57.0215]QVVR	3	NA	NA	L	b_ulcer	1	4	90970.4
RINI	WAELLPLLQQC[57.0215]QVVR	3	NA	NA	L	b_ulcer	2	5	52894.4
RINI	WAELLPLLQQC[57.0215]QVVR	3	NA	NA	L	b_ulcer	3	6	104068
RINI	AKESLKELSLAGNELGDEGAR	3	NA	NA	L	a_healthy	1	1	29672
RINI	AKESLKELSLAGNELGDEGAR	3	NA	NA	L	a_healthy	2	2	24538.2
RINI	AKESLKELSLAGNELGDEGAR	3	NA	NA	L	a_healthy	3	3	42793.8
RINI	AKESLKELSLAGNELGDEGAR	3	NA	NA	L	c_remission	1	7	28676.6
RINI	AKESLKELSLAGNELGDEGAR	3	NA	NA	L	c_remission	2	8	29126.9
RINI	AKESLKELSLAGNELGDEGAR	3	NA	NA	L	c_remission	3	9	22791.5
RINI	AKESLKELSLAGNELGDEGAR	3	NA	NA	L	b_ulcer	1	4	30529.3
RINI	AKESLKELSLAGNELGDEGAR	3	NA	NA	L	b_ulcer	2	5	29058.3
RINI	AKESLKELSLAGNELGDEGAR	3	NA	NA	L	b_ulcer	3	6	31518.6
RINI	TLPTLQELHLSDNLLGDAGLQLLC[57.0215]EGLLDPQC[57.0215]R	3	NA	NA	L	a_healthy	1	1	6447.88
RINI	TLPTLQELHLSDNLLGDAGLQLLC[57.0215]EGLLDPQC[57.0215]R	3	NA	NA	L	a_healthy	2	2	NA
RINI	TLPTLQELHLSDNLLGDAGLQLLC[57.0215]EGLLDPQC[57.0215]R	3	NA	NA	L	a_healthy	3	3	11422.3
RINI	TLPTLQELHLSDNLLGDAGLQLLC[57.0215]EGLLDPQC[57.0215]R	3	NA	NA	L	c_remission	1	7	8665.29
RINI	TLPTLQELHLSDNLLGDAGLQLLC[57.0215]EGLLDPQC[57.0215]R	3	NA	NA	L	c_remission	2	8	NA
RINI	TLPTLQELHLSDNLLGDAGLQLLC[57.0215]EGLLDPQC[57.0215]R	3	NA	NA	L	c_remission	3	9	NA
RINI	TLPTLQELHLSDNLLGDAGLQLLC[57.0215]EGLLDPQC[57.0215]R	3	NA	NA	L	b_ulcer	1	4	10021.1
RINI	TLPTLQELHLSDNLLGDAGLQLLC[57.0215]EGLLDPQC[57.0215]R	3	NA	NA	L	b_ulcer	2	5	9030.65
RINI	TLPTLQELHLSDNLLGDAGLQLLC[57.0215]EGLLDPQC[57.0215]R	3	NA	NA	L	b_ulcer	3	6	9846.86
RINI	TLPTLQELHLSDNLLGDAGLQLLC[57.0215]EGLLDPQC[57.0215]RLEK	4	NA	NA	L	a_healthy	1	1	54010.4
RINI	TLPTLQELHLSDNLLGDAGLQLLC[57.0215]EGLLDPQC[57.0215]RLEK	4	NA	NA	L	a_healthy	2	2	43740.2
RINI	TLPTLQELHLSDNLLGDAGLQLLC[57.0215]EGLLDPQC[57.0215]RLEK	4	NA	NA	L	a_healthy	3	3	NA
RINI	TLPTLQELHLSDNLLGDAGLQLLC[57.0215]EGLLDPQC[57.0215]RLEK	4	NA	NA	L	c_remission	1	7	NA
RINI	TLPTLQELHLSDNLLGDAGLQLLC[57.0215]EGLLDPQC[57.0215]RLEK	4	NA	NA	L	c_remission	2	8	63194.3
RINI	TLPTLQELHLSDNLLGDAGLQLLC[57.0215]EGLLDPQC[57.0215]RLEK	4	NA	NA	L	c_remission	3	9	32743.8
RINI	TLPTLQELHLSDNLLGDAGLQLLC[57.0215]EGLLDPQC[57.0215]RLEK	4	NA	NA	L	b_ulcer	1	4	41015.6
RINI	TLPTLQELHLSDNLLGDAGLQLLC[57.0215]EGLLDPQC[57.0215]RLEK	4	NA	NA	L	b_ulcer	2	5	NA
RINI	TLPTLQELHLSDNLLGDAGLQLLC[57.0215]EGLLDPQC[57.0215]RLEK	4	NA	NA	L	b_ulcer	3	6	42002.6
RINI	LQLEYC[57.0215]SLSAASC[57.0215]EPLASVLR	2	NA	NA	L	a_healthy	1	1	76549
RINI	LQLEYC[57.0215]SLSAASC[57.0215]EPLASVLR	2	NA	NA	L	a_healthy	2	2	66568.5
RINI	LQLEYC[57.0215]SLSAASC[57.0215]EPLASVLR	2	NA	NA	L	a_healthy	3	3	82341.6
RINI	LQLEYC[57.0215]SLSAASC[57.0215]EPLASVLR	2	NA	NA	L	c_remission	1	7	62126
RINI	LQLEYC[57.0215]SLSAASC[57.0215]EPLASVLR	2	NA	NA	L	c_remission	2	8	61210.9
RINI	LQLEYC[57.0215]SLSAASC[57.0215]EPLASVLR	2	NA	NA	L	c_remission	3	9	43542.4
RINI	LQLEYC[57.0215]SLSAASC[57.0215]EPLASVLR	2	NA	NA	L	b_ulcer	1	4	55286
RINI	LQLEYC[57.0215]SLSAASC[57.0215]EPLASVLR	2	NA	NA	L	b_ulcer	2	5	62427.4
RINI	LQLEYC[57.0215]SLSAASC[57.0215]EPLASVLR	2	NA	NA	L	b_ulcer	3	6	71326
RINI	LQLEYC[57.0215]SLSAASC[57.0215]EPLASVLR	3	NA	NA	L	a_healthy	1	1	NA
RINI	LQLEYC[57.0215]SLSAASC[57.0215]EPLASVLR	3	NA	NA	L	a_healthy	2	2	37461.5
RINI	LQLEYC[57.0215]SLSAASC[57.0215]EPLASVLR	3	NA	NA	L	a_healthy	3	3	44838.9
RINI	LQLEYC[57.0215]SLSAASC[57.0215]EPLASVLR	3	NA	NA	L	c_remission	1	7	NA
RINI	LQLEYC[57.0215]SLSAASC[57.0215]EPLASVLR	3	NA	NA	L	c_remission	2	8	NA
RINI	LQLEYC[57.0215]SLSAASC[57.0215]EPLASVLR	3	NA	NA	L	c_remission	3	9	NA
RINI	LQLEYC[57.0215]SLSAASC[57.0215]EPLASVLR	3	NA	NA	L	b_ulcer	1	4	NA
RINI	LQLEYC[57.0215]SLSAASC[57.0215]EPLASVLR	3	NA	NA	L	b_ulcer	2	5	NA
RINI	LQLEYC[57.0215]SLSAASC[57.0215]EPLASVLR	3	NA	NA	L	b_ulcer	3	6	NA
RINI	LLC[57.0215]ETLLEPGC[57.0215]QLESLWVK	2	NA	NA	L	a_healthy	1	1	45221
RINI	LLC[57.0215]ETLLEPGC[57.0215]QLESLWVK	2	NA	NA	L	a_healthy	2	2	56581.7
RINI	LLC[57.0215]ETLLEPGC[57.0215]QLESLWVK	2	NA	NA	L	a_healthy	3	3	74344.4
RINI	LLC[57.0215]ETLLEPGC[57.0215]QLESLWVK	2	NA	NA	L	c_remission	1	7	80483
RINI	LLC[57.0215]ETLLEPGC[57.0215]QLESLWVK	2	NA	NA	L	c_remission	2	8	71144.7
RINI	LLC[57.0215]ETLLEPGC[57.0215]QLESLWVK	2	NA	NA	L	c_remission	3	9	50462.4
RINI	LLC[57.0215]ETLLEPGC[57.0215]QLESLWVK	2	NA	NA	L	b_ulcer	1	4	73202.7
RINI	LLC[57.0215]ETLLEPGC[57.0215]QLESLWVK	2	NA	NA	L	b_ulcer	2	5	49047.6
RINI	LLC[57.0215]ETLLEPGC[57.0215]QLESLWVK	2	NA	NA	L	b_ulcer	3	6	70877.4
RINI	LLC[57.0215]ETLLEPGC[57.0215]QLESLWVK	3	NA	NA	L	a_healthy	1	1	74671.5
RINI	LLC[57.0215]ETLLEPGC[57.0215]QLESLWVK	3	NA	NA	L	a_healthy	2	2	73769.1
RINI	LLC[57.0215]ETLLEPGC[57.0215]QLESLWVK	3	NA	NA	L	a_healthy	3	3	101149
RINI	LLC[57.0215]ETLLEPGC[57.0215]QLESLWVK	3	NA	NA	L	c_remission	1	7	80939.7
RINI	LLC[57.0215]ETLLEPGC[57.0215]QLESLWVK	3	NA	NA	L	c_remission	2	8	95419.5
RINI	LLC[57.0215]ETLLEPGC[57.0215]QLESLWVK	3	NA	NA	L	c_remission	3	9	75598.5
RINI	LLC[57.0215]ETLLEPGC[57.0215]QLESLWVK	3	NA	NA	L	b_ulcer	1	4	89772
RINI	LLC[57.0215]ETLLEPGC[57.0215]QLESLWVK	3	NA	NA	L	b_ulcer	2	5	69380.4
RINI	LLC[57.0215]ETLLEPGC[57.0215]QLESLWVK	3	NA	NA	L	b_ulcer	3	6	79369.4
RINI	SNELGDVGVHC[57.0215]VLQGLQTPSC[57.0215]K	2	NA	NA	L	a_healthy	1	1	22728.3
RINI	SNELGDVGVHC[57.0215]VLQGLQTPSC[57.0215]K	2	NA	NA	L	a_healthy	2	2	25346.8
RINI	SNELGDVGVHC[57.0215]VLQGLQTPSC[57.0215]K	2	NA	NA	L	a_healthy	3	3	46338.9
RINI	SNELGDVGVHC[57.0215]VLQGLQTPSC[57.0215]K	2	NA	NA	L	c_remission	1	7	NA
RINI	SNELGDVGVHC[57.0215]VLQGLQTPSC[57.0215]K	2	NA	NA	L	c_remission	2	8	31974.7
RINI	SNELGDVGVHC[57.0215]VLQGLQTPSC[57.0215]K	2	NA	NA	L	c_remission	3	9	NA
RINI	SNELGDVGVHC[57.0215]VLQGLQTPSC[57.0215]K	2	NA	NA	L	b_ulcer	1	4	26269.6
RINI	SNELGDVGVHC[57.0215]VLQGLQTPSC[57.0215]K	2	NA	NA	L	b_ulcer	2	5	NA
RINI	SNELGDVGVHC[57.0215]VLQGLQTPSC[57.0215]K	2	NA	NA	L	b_ulcer	3	6	NA
RINI	SNELGDVGVHC[57.0215]VLQGLQTPSC[57.0215]K	3	NA	NA	L	a_healthy	1	1	74418.9
RINI	SNELGDVGVHC[57.0215]VLQGLQTPSC[57.0215]K	3	NA	NA	L	a_healthy	2	2	76207.9
RINI	SNELGDVGVHC[57.0215]VLQGLQTPSC[57.0215]K	3	NA	NA	L	a_healthy	3	3	114438
RINI	SNELGDVGVHC[57.0215]VLQGLQTPSC[57.0215]K	3	NA	NA	L	c_remission	1	7	70141.1
RINI	SNELGDVGVHC[57.0215]VLQGLQTPSC[57.0215]K	3	NA	NA	L	c_remission	2	8	102466
RINI	SNELGDVGVHC[57.0215]VLQGLQTPSC[57.0215]K	3	NA	NA	L	c_remission	3	9	57445.3
RINI	SNELGDVGVHC[57.0215]VLQGLQTPSC[57.0215]K	3	NA	NA	L	b_ulcer	1	4	78693.1
RINI	SNELGDVGVHC[57.0215]VLQGLQTPSC[57.0215]K	3	NA	NA	L	b_ulcer	2	5	31851.4
RINI	SNELGDVGVHC[57.0215]VLQGLQTPSC[57.0215]K	3	NA	NA	L	b_ulcer	3	6	67619.9
RINI	ESLKELSLAGNELGDEGAR	2	NA	NA	L	a_healthy	1	1	NA
RINI	ESLKELSLAGNELGDEGAR	2	NA	NA	L	a_healthy	2	2	NA
RINI	ESLKELSLAGNELGDEGAR	2	NA	NA	L	a_healthy	3	3	20264.4
RINI	ESLKELSLAGNELGDEGAR	2	NA	NA	L	c_remission	1	7	NA
RINI	ESLKELSLAGNELGDEGAR	2	NA	NA	L	c_remission	2	8	NA
RINI	ESLKELSLAGNELGDEGAR	2	NA	NA	L	c_remission	3	9	NA
RINI	ESLKELSLAGNELGDEGAR	2	NA	NA	L	b_ulcer	1	4	NA
RINI	ESLKELSLAGNELGDEGAR	2	NA	NA	L	b_ulcer	2	5	NA
RINI	ESLKELSLAGNELGDEGAR	2	NA	NA	L	b_ulcer	3	6	19787.9
RINI	ESLKELSLAGNELGDEGAR	3	NA	NA	L	a_healthy	1	1	74861.9
RINI	ESLKELSLAGNELGDEGAR	3	NA	NA	L	a_healthy	2	2	40042.1
RINI	ESLKELSLAGNELGDEGAR	3	NA	NA	L	a_healthy	3	3	57885.1
RINI	ESLKELSLAGNELGDEGAR	3	NA	NA	L	c_remission	1	7	44144.7
RINI	ESLKELSLAGNELGDEGAR	3	NA	NA	L	c_remission	2	8	69607.5
RINI	ESLKELSLAGNELGDEGAR	3	NA	NA	L	c_remission	3	9	50818
RINI	ESLKELSLAGNELGDEGAR	3	NA	NA	L	b_ulcer	1	4	52904.1
RINI	ESLKELSLAGNELGDEGAR	3	NA	NA	L	b_ulcer	2	5	70930.2
RINI	ESLKELSLAGNELGDEGAR	3	NA	NA	L	b_ulcer	3	6	50056
RINI	DLC[57.0215]GIVASK	2	NA	NA	L	a_healthy	1	1	44055.1
RINI	DLC[57.0215]GIVASK	2	NA	NA	L	a_healthy	2	2	47929.6
RINI	DLC[57.0215]GIVASK	2	NA	NA	L	a_healthy	3	3	60515
RINI	DLC[57.0215]GIVASK	2	NA	NA	L	c_remission	1	7	44994.6
RINI	DLC[57.0215]GIVASK	2	NA	NA	L	c_remission	2	8	66131.7
RINI	DLC[57.0215]GIVASK	2	NA	NA	L	c_remission	3	9	32187.1
RINI	DLC[57.0215]GIVASK	2	NA	NA	L	b_ulcer	1	4	42258.8
RINI	DLC[57.0215]GIVASK	2	NA	NA	L	b_ulcer	2	5	40219.3
RINI	DLC[57.0215]GIVASK	2	NA	NA	L	b_ulcer	3	6	46447.2
RINI	ELALGSNKLGDVGMAELC[57.0215]PGLLHPSSR	4	NA	NA	L	a_healthy	1	1	25664.8
RINI	ELALGSNKLGDVGMAELC[57.0215]PGLLHPSSR	4	NA	NA	L	a_healthy	2	2	30405.5
RINI	ELALGSNKLGDVGMAELC[57.0215]PGLLHPSSR	4	NA	NA	L	a_healthy	3	3	25284.3
RINI	ELALGSNKLGDVGMAELC[57.0215]PGLLHPSSR	4	NA	NA	L	c_remission	1	7	12487.6
RINI	ELALGSNKLGDVGMAELC[57.0215]PGLLHPSSR	4	NA	NA	L	c_remission	2	8	31935.8
RINI	ELALGSNKLGDVGMAELC[57.0215]PGLLHPSSR	4	NA	NA	L	c_remission	3	9	12866.4
RINI	ELALGSNKLGDVGMAELC[57.0215]PGLLHPSSR	4	NA	NA	L	b_ulcer	1	4	25681.6
RINI	ELALGSNKLGDVGMAELC[57.0215]PGLLHPSSR	4	NA	NA	L	b_ulcer	2	5	18210.9
RINI	ELALGSNKLGDVGMAELC[57.0215]PGLLHPSSR	4	NA	NA	L	b_ulcer	3	6	24394.9
RINI	LDDC[57.0215]GLTEAR	2	NA	NA	L	a_healthy	1	1	NA
RINI	LDDC[57.0215]GLTEAR	2	NA	NA	L	a_healthy	2	2	NA
RINI	LDDC[57.0215]GLTEAR	2	NA	NA	L	a_healthy	3	3	32739.9
RINI	LDDC[57.0215]GLTEAR	2	NA	NA	L	c_remission	1	7	NA
RINI	LDDC[57.0215]GLTEAR	2	NA	NA	L	c_remission	2	8	25534
RINI	LDDC[57.0215]GLTEAR	2	NA	NA	L	c_remission	3	9	NA
RINI	LDDC[57.0215]GLTEAR	2	NA	NA	L	b_ulcer	1	4	NA
RINI	LDDC[57.0215]GLTEAR	2	NA	NA	L	b_ulcer	2	5	NA
RINI	LDDC[57.0215]GLTEAR	2	NA	NA	L	b_ulcer	3	6	NA
RINI	TLWIWEC[57.0215]GITAK	2	NA	NA	L	a_healthy	1	1	70783.7
RINI	TLWIWEC[57.0215]GITAK	2	NA	NA	L	a_healthy	2	2	70468.2
RINI	TLWIWEC[57.0215]GITAK	2	NA	NA	L	a_healthy	3	3	86875
RINI	TLWIWEC[57.0215]GITAK	2	NA	NA	L	c_remission	1	7	68163.8
RINI	TLWIWEC[57.0215]GITAK	2	NA	NA	L	c_remission	2	8	93992.8
RINI	TLWIWEC[57.0215]GITAK	2	NA	NA	L	c_remission	3	9	40330.6
RINI	TLWIWEC[57.0215]GITAK	2	NA	NA	L	b_ulcer	1	4	80867
RINI	TLWIWEC[57.0215]GITAK	2	NA	NA	L	b_ulcer	2	5	73710.8
RINI	TLWIWEC[57.0215]GITAK	2	NA	NA	L	b_ulcer	3	6	68360.6
RINI	VLWLADC[57.0215]DVSDSSC[57.0215]SSLAATLLANHSLR	3	NA	NA	L	a_healthy	1	1	50944
RINI	VLWLADC[57.0215]DVSDSSC[57.0215]SSLAATLLANHSLR	3	NA	NA	L	a_healthy	2	2	50118.9
RINI	VLWLADC[57.0215]DVSDSSC[57.0215]SSLAATLLANHSLR	3	NA	NA	L	a_healthy	3	3	77299.8
RINI	VLWLADC[57.0215]DVSDSSC[57.0215]SSLAATLLANHSLR	3	NA	NA	L	c_remission	1	7	70050
RINI	VLWLADC[57.0215]DVSDSSC[57.0215]SSLAATLLANHSLR	3	NA	NA	L	c_remission	2	8	63404.3
RINI	VLWLADC[57.0215]DVSDSSC[57.0215]SSLAATLLANHSLR	3	NA	NA	L	c_remission	3	9	50656.8
RINI	VLWLADC[57.0215]DVSDSSC[57.0215]SSLAATLLANHSLR	3	NA	NA	L	b_ulcer	1	4	89884.2
RINI	VLWLADC[57.0215]DVSDSSC[57.0215]SSLAATLLANHSLR	3	NA	NA	L	b_ulcer	2	5	46426.5
RINI	VLWLADC[57.0215]DVSDSSC[57.0215]SSLAATLLANHSLR	3	NA	NA	L	b_ulcer	3	6	72713.4
EF2	TFC[57.0215]QLILDPIFK	3	NA	NA	L	a_healthy	1	1	NA
EF2	TFC[57.0215]QLILDPIFK	3	NA	NA	L	a_healthy	2	2	NA
EF2	TFC[57.0215]QLILDPIFK	3	NA	NA	L	a_healthy	3	3	NA
EF2	TFC[57.0215]QLILDPIFK	3	NA	NA	L	c_remission	1	7	NA
EF2	TFC[57.0215]QLILDPIFK	3	NA	NA	L	c_remission	2	8	NA
EF2	TFC[57.0215]QLILDPIFK	3	NA	NA	L	c_remission	3	9	NA
EF2	TFC[57.0215]QLILDPIFK	3	NA	NA	L	b_ulcer	1	4	12788.9
EF2	TFC[57.0215]QLILDPIFK	3	NA	NA	L	b_ulcer	2	5	8386.6
EF2	TFC[57.0215]QLILDPIFK	3	NA	NA	L	b_ulcer	3	6	7879.44
EF2	YLAEKYEWDVAEAR	3	NA	NA	L	a_healthy	1	1	67260.2
EF2	YLAEKYEWDVAEAR	3	NA	NA	L	a_healthy	2	2	52727.1
EF2	YLAEKYEWDVAEAR	3	NA	NA	L	a_healthy	3	3	NA
EF2	YLAEKYEWDVAEAR	3	NA	NA	L	c_remission	1	7	66103.5
EF2	YLAEKYEWDVAEAR	3	NA	NA	L	c_remission	2	8	105193
EF2	YLAEKYEWDVAEAR	3	NA	NA	L	c_remission	3	9	89924.6
EF2	YLAEKYEWDVAEAR	3	NA	NA	L	b_ulcer	1	4	63313.7
EF2	YLAEKYEWDVAEAR	3	NA	NA	L	b_ulcer	2	5	36083.6
EF2	YLAEKYEWDVAEAR	3	NA	NA	L	b_ulcer	3	6	68571.4
EF2	YLAEKYEWDVAEARK	3	NA	NA	L	a_healthy	1	1	30511.1
EF2	YLAEKYEWDVAEARK	3	NA	NA	L	a_healthy	2	2	20445.7
EF2	YLAEKYEWDVAEARK	3	NA	NA	L	a_healthy	3	3	29170.3
EF2	YLAEKYEWDVAEARK	3	NA	NA	L	c_remission	1	7	19277.5
EF2	YLAEKYEWDVAEARK	3	NA	NA	L	c_remission	2	8	27781.6
EF2	YLAEKYEWDVAEARK	3	NA	NA	L	c_remission	3	9	27796.3
EF2	YLAEKYEWDVAEARK	3	NA	NA	L	b_ulcer	1	4	17600.7
EF2	YLAEKYEWDVAEARK	3	NA	NA	L	b_ulcer	2	5	NA
EF2	YLAEKYEWDVAEARK	3	NA	NA	L	b_ulcer	3	6	12833.7
EF2	LMEPIYLVEIQC[57.0215]PEQVVGGIYGVLNR	3	NA	NA	L	a_healthy	1	1	37359.7
EF2	LMEPIYLVEIQC[57.0215]PEQVVGGIYGVLNR	3	NA	NA	L	a_healthy	2	2	22885.6
EF2	LMEPIYLVEIQC[57.0215]PEQVVGGIYGVLNR	3	NA	NA	L	a_healthy	3	3	41286.1
EF2	LMEPIYLVEIQC[57.0215]PEQVVGGIYGVLNR	3	NA	NA	L	c_remission	1	7	37980.4
EF2	LMEPIYLVEIQC[57.0215]PEQVVGGIYGVLNR	3	NA	NA	L	c_remission	2	8	22915.4
EF2	LMEPIYLVEIQC[57.0215]PEQVVGGIYGVLNR	3	NA	NA	L	c_remission	3	9	25892.7
EF2	LMEPIYLVEIQC[57.0215]PEQVVGGIYGVLNR	3	NA	NA	L	b_ulcer	1	4	37390.9
EF2	LMEPIYLVEIQC[57.0215]PEQVVGGIYGVLNR	3	NA	NA	L	b_ulcer	2	5	54660.7
EF2	LMEPIYLVEIQC[57.0215]PEQVVGGIYGVLNR	3	NA	NA	L	b_ulcer	3	6	41357.2
EF2	YRC[57.0215]ELLYEGPPDDEAAMGIK	3	NA	NA	L	a_healthy	1	1	NA
EF2	YRC[57.0215]ELLYEGPPDDEAAMGIK	3	NA	NA	L	a_healthy	2	2	NA
EF2	YRC[57.0215]ELLYEGPPDDEAAMGIK	3	NA	NA	L	a_healthy	3	3	43966.8
EF2	YRC[57.0215]ELLYEGPPDDEAAMGIK	3	NA	NA	L	c_remission	1	7	NA
EF2	YRC[57.0215]ELLYEGPPDDEAAMGIK	3	NA	NA	L	c_remission	2	8	NA
EF2	YRC[57.0215]ELLYEGPPDDEAAMGIK	3	NA	NA	L	c_remission	3	9	NA
EF2	YRC[57.0215]ELLYEGPPDDEAAMGIK	3	NA	NA	L	b_ulcer	1	4	33861.8
EF2	YRC[57.0215]ELLYEGPPDDEAAMGIK	3	NA	NA	L	b_ulcer	2	5	32038.8
EF2	YRC[57.0215]ELLYEGPPDDEAAMGIK	3	NA	NA	L	b_ulcer	3	6	27758.8
EF2	EGIPALDNFLDKL	2	NA	NA	L	a_healthy	1	1	21764.4
EF2	EGIPALDNFLDKL	2	NA	NA	L	a_healthy	2	2	16711
EF2	EGIPALDNFLDKL	2	NA	NA	L	a_healthy	3	3	NA
EF2	EGIPALDNFLDKL	2	NA	NA	L	c_remission	1	7	18626.4
EF2	EGIPALDNFLDKL	2	NA	NA	L	c_remission	2	8	24334
EF2	EGIPALDNFLDKL	2	NA	NA	L	c_remission	3	9	25663
EF2	EGIPALDNFLDKL	2	NA	NA	L	b_ulcer	1	4	36569
EF2	EGIPALDNFLDKL	2	NA	NA	L	b_ulcer	2	5	19763.3
EF2	EGIPALDNFLDKL	2	NA	NA	L	b_ulcer	3	6	25413.2
EF2	ETVSEESNVLC[57.0215]LSK	2	NA	NA	L	a_healthy	1	1	21606.2
EF2	ETVSEESNVLC[57.0215]LSK	2	NA	NA	L	a_healthy	2	2	NA
EF2	ETVSEESNVLC[57.0215]LSK	2	NA	NA	L	a_healthy	3	3	40994.5
EF2	ETVSEESNVLC[57.0215]LSK	2	NA	NA	L	c_remission	1	7	30633.6
EF2	ETVSEESNVLC[57.0215]LSK	2	NA	NA	L	c_remission	2	8	33153
EF2	ETVSEESNVLC[57.0215]LSK	2	NA	NA	L	c_remission	3	9	29757.4
EF2	ETVSEESNVLC[57.0215]LSK	2	NA	NA	L	b_ulcer	1	4	44297.4
EF2	ETVSEESNVLC[57.0215]LSK	2	NA	NA	L	b_ulcer	2	5	34428
EF2	ETVSEESNVLC[57.0215]LSK	2	NA	NA	L	b_ulcer	3	6	23946.9
EF2	WLPAGDALLQMI	2	NA	NA	L	a_healthy	1	1	NA
EF2	WLPAGDALLQMI	2	NA	NA	L	a_healthy	2	2	NA
EF2	WLPAGDALLQMI	2	NA	NA	L	a_healthy	3	3	NA
EF2	WLPAGDALLQMI	2	NA	NA	L	c_remission	1	7	NA
EF2	WLPAGDALLQMI	2	NA	NA	L	c_remission	2	8	NA
EF2	WLPAGDALLQMI	2	NA	NA	L	c_remission	3	9	49664.8
EF2	WLPAGDALLQMI	2	NA	NA	L	b_ulcer	1	4	NA
EF2	WLPAGDALLQMI	2	NA	NA	L	b_ulcer	2	5	NA
EF2	WLPAGDALLQMI	2	NA	NA	L	b_ulcer	3	6	NA
EF2	WLPAGDALLQMITIHLPSPVTAQK	3	NA	NA	L	a_healthy	1	1	45361.4
EF2	WLPAGDALLQMITIHLPSPVTAQK	3	NA	NA	L	a_healthy	2	2	45967.8
EF2	WLPAGDALLQMITIHLPSPVTAQK	3	NA	NA	L	a_healthy	3	3	NA
EF2	WLPAGDALLQMITIHLPSPVTAQK	3	NA	NA	L	c_remission	1	7	NA
EF2	WLPAGDALLQMITIHLPSPVTAQK	3	NA	NA	L	c_remission	2	8	66087.3
EF2	WLPAGDALLQMITIHLPSPVTAQK	3	NA	NA	L	c_remission	3	9	NA
EF2	WLPAGDALLQMITIHLPSPVTAQK	3	NA	NA	L	b_ulcer	1	4	NA
EF2	WLPAGDALLQMITIHLPSPVTAQK	3	NA	NA	L	b_ulcer	2	5	79864.8
EF2	WLPAGDALLQMITIHLPSPVTAQK	3	NA	NA	L	b_ulcer	3	6	63883.9
EF2	GHVFEESQVAGTPMFVVK	3	NA	NA	L	a_healthy	1	1	NA
EF2	GHVFEESQVAGTPMFVVK	3	NA	NA	L	a_healthy	2	2	NA
EF2	GHVFEESQVAGTPMFVVK	3	NA	NA	L	a_healthy	3	3	36569.6
EF2	GHVFEESQVAGTPMFVVK	3	NA	NA	L	c_remission	1	7	NA
EF2	GHVFEESQVAGTPMFVVK	3	NA	NA	L	c_remission	2	8	41383.7
EF2	GHVFEESQVAGTPMFVVK	3	NA	NA	L	c_remission	3	9	NA
EF2	GHVFEESQVAGTPMFVVK	3	NA	NA	L	b_ulcer	1	4	38282.3
EF2	GHVFEESQVAGTPMFVVK	3	NA	NA	L	b_ulcer	2	5	NA
EF2	GHVFEESQVAGTPMFVVK	3	NA	NA	L	b_ulcer	3	6	NA
EF2	GLKEGIPALDNFLDKL	3	NA	NA	L	a_healthy	1	1	46346.8
EF2	GLKEGIPALDNFLDKL	3	NA	NA	L	a_healthy	2	2	57548.6
EF2	GLKEGIPALDNFLDKL	3	NA	NA	L	a_healthy	3	3	53815.2
EF2	GLKEGIPALDNFLDKL	3	NA	NA	L	c_remission	1	7	75615.4
EF2	GLKEGIPALDNFLDKL	3	NA	NA	L	c_remission	2	8	105392
EF2	GLKEGIPALDNFLDKL	3	NA	NA	L	c_remission	3	9	81442.6
EF2	GLKEGIPALDNFLDKL	3	NA	NA	L	b_ulcer	1	4	75864.1
EF2	GLKEGIPALDNFLDKL	3	NA	NA	L	b_ulcer	2	5	52789.8
EF2	GLKEGIPALDNFLDKL	3	NA	NA	L	b_ulcer	3	6	39630.8
EF2	WLPAGDALLQMITIHLPSPVTAQK	4	NA	NA	L	a_healthy	1	1	32147.6
EF2	WLPAGDALLQMITIHLPSPVTAQK	4	NA	NA	L	a_healthy	2	2	NA
EF2	WLPAGDALLQMITIHLPSPVTAQK	4	NA	NA	L	a_healthy	3	3	42455.6
EF2	WLPAGDALLQMITIHLPSPVTAQK	4	NA	NA	L	c_remission	1	7	15673
EF2	WLPAGDALLQMITIHLPSPVTAQK	4	NA	NA	L	c_remission	2	8	26094.7
EF2	WLPAGDALLQMITIHLPSPVTAQK	4	NA	NA	L	c_remission	3	9	35549.9
EF2	WLPAGDALLQMITIHLPSPVTAQK	4	NA	NA	L	b_ulcer	1	4	38637.2
EF2	WLPAGDALLQMITIHLPSPVTAQK	4	NA	NA	L	b_ulcer	2	5	46058
EF2	WLPAGDALLQMITIHLPSPVTAQK	4	NA	NA	L	b_ulcer	3	6	40568.8
EF2	VFDAIMNFK	2	NA	NA	L	a_healthy	1	1	11844.9
EF2	VFDAIMNFK	2	NA	NA	L	a_healthy	2	2	NA
EF2	VFDAIMNFK	2	NA	NA	L	a_healthy	3	3	34278.3
EF2	VFDAIMNFK	2	NA	NA	L	c_remission	1	7	40131.9
EF2	VFDAIMNFK	2	NA	NA	L	c_remission	2	8	23993
EF2	VFDAIMNFK	2	NA	NA	L	c_remission	3	9	40430
EF2	VFDAIMNFK	2	NA	NA	L	b_ulcer	1	4	33563
EF2	VFDAIMNFK	2	NA	NA	L	b_ulcer	2	5	13145
EF2	VFDAIMNFK	2	NA	NA	L	b_ulcer	3	6	15615.4
EF2	VFDAIMNFKKEETAK	3	NA	NA	L	a_healthy	1	1	NA
EF2	VFDAIMNFKKEETAK	3	NA	NA	L	a_healthy	2	2	NA
EF2	VFDAIMNFKKEETAK	3	NA	NA	L	a_healthy	3	3	33582.6
EF2	VFDAIMNFKKEETAK	3	NA	NA	L	c_remission	1	7	NA
EF2	VFDAIMNFKKEETAK	3	NA	NA	L	c_remission	2	8	NA
EF2	VFDAIMNFKKEETAK	3	NA	NA	L	c_remission	3	9	NA
EF2	VFDAIMNFKKEETAK	3	NA	NA	L	b_ulcer	1	4	33775
EF2	VFDAIMNFKKEETAK	3	NA	NA	L	b_ulcer	2	5	23811.2
EF2	VFDAIMNFKKEETAK	3	NA	NA	L	b_ulcer	3	6	23167.3
EF2	VFDAIMNFKKEETAK	4	NA	NA	L	a_healthy	1	1	25378.4
EF2	VFDAIMNFKKEETAK	4	NA	NA	L	a_healthy	2	2	26216.9
EF2	VFDAIMNFKKEETAK	4	NA	NA	L	a_healthy	3	3	39545.3
EF2	VFDAIMNFKKEETAK	4	NA	NA	L	c_remission	1	7	37457
EF2	VFDAIMNFKKEETAK	4	NA	NA	L	c_remission	2	8	40749.9
EF2	VFDAIMNFKKEETAK	4	NA	NA	L	c_remission	3	9	33459.4
EF2	VFDAIMNFKKEETAK	4	NA	NA	L	b_ulcer	1	4	33827.9
EF2	VFDAIMNFKKEETAK	4	NA	NA	L	b_ulcer	2	5	26729.3
EF2	VFDAIMNFKKEETAK	4	NA	NA	L	b_ulcer	3	6	30577.9
EF2	RWLPAGDALLQMITIHLPSPVTAQK	4	NA	NA	L	a_healthy	1	1	9937.01
EF2	RWLPAGDALLQMITIHLPSPVTAQK	4	NA	NA	L	a_healthy	2	2	NA
EF2	RWLPAGDALLQMITIHLPSPVTAQK	4	NA	NA	L	a_healthy	3	3	22609.9
EF2	RWLPAGDALLQMITIHLPSPVTAQK	4	NA	NA	L	c_remission	1	7	17302.2
EF2	RWLPAGDALLQMITIHLPSPVTAQK	4	NA	NA	L	c_remission	2	8	NA
EF2	RWLPAGDALLQMITIHLPSPVTAQK	4	NA	NA	L	c_remission	3	9	14667.4
EF2	RWLPAGDALLQMITIHLPSPVTAQK	4	NA	NA	L	b_ulcer	1	4	19781.2
EF2	RWLPAGDALLQMITIHLPSPVTAQK	4	NA	NA	L	b_ulcer	2	5	NA
EF2	RWLPAGDALLQMITIHLPSPVTAQK	4	NA	NA	L	b_ulcer	3	6	14899.2
EF2	IWC[57.0215]FGPDGTGPNILTDITK	2	NA	NA	L	a_healthy	1	1	NA
EF2	IWC[57.0215]FGPDGTGPNILTDITK	2	NA	NA	L	a_healthy	2	2	39114
EF2	IWC[57.0215]FGPDGTGPNILTDITK	2	NA	NA	L	a_healthy	3	3	45584.2
EF2	IWC[57.0215]FGPDGTGPNILTDITK	2	NA	NA	L	c_remission	1	7	38537.6
EF2	IWC[57.0215]FGPDGTGPNILTDITK	2	NA	NA	L	c_remission	2	8	57907.6
EF2	IWC[57.0215]FGPDGTGPNILTDITK	2	NA	NA	L	c_remission	3	9	46531.5
EF2	IWC[57.0215]FGPDGTGPNILTDITK	2	NA	NA	L	b_ulcer	1	4	50851
EF2	IWC[57.0215]FGPDGTGPNILTDITK	2	NA	NA	L	b_ulcer	2	5	NA
EF2	IWC[57.0215]FGPDGTGPNILTDITK	2	NA	NA	L	b_ulcer	3	6	27848.4
EF2	GVQYLNEIKDSVVAGFQWATK	2	NA	NA	L	a_healthy	1	1	24624.8
EF2	GVQYLNEIKDSVVAGFQWATK	2	NA	NA	L	a_healthy	2	2	15944.9
EF2	GVQYLNEIKDSVVAGFQWATK	2	NA	NA	L	a_healthy	3	3	25656.5
EF2	GVQYLNEIKDSVVAGFQWATK	2	NA	NA	L	c_remission	1	7	28277.9
EF2	GVQYLNEIKDSVVAGFQWATK	2	NA	NA	L	c_remission	2	8	27817.4
EF2	GVQYLNEIKDSVVAGFQWATK	2	NA	NA	L	c_remission	3	9	28638
EF2	GVQYLNEIKDSVVAGFQWATK	2	NA	NA	L	b_ulcer	1	4	21092.3
EF2	GVQYLNEIKDSVVAGFQWATK	2	NA	NA	L	b_ulcer	2	5	24725.5
EF2	GVQYLNEIKDSVVAGFQWATK	2	NA	NA	L	b_ulcer	3	6	24495.2
EF2	IWC[57.0215]FGPDGTGPNILTDITK	3	NA	NA	L	a_healthy	1	1	NA
EF2	IWC[57.0215]FGPDGTGPNILTDITK	3	NA	NA	L	a_healthy	2	2	NA
EF2	IWC[57.0215]FGPDGTGPNILTDITK	3	NA	NA	L	a_healthy	3	3	14280.3
EF2	IWC[57.0215]FGPDGTGPNILTDITK	3	NA	NA	L	c_remission	1	7	NA
EF2	IWC[57.0215]FGPDGTGPNILTDITK	3	NA	NA	L	c_remission	2	8	NA
EF2	IWC[57.0215]FGPDGTGPNILTDITK	3	NA	NA	L	c_remission	3	9	NA
EF2	IWC[57.0215]FGPDGTGPNILTDITK	3	NA	NA	L	b_ulcer	1	4	7959.67
EF2	IWC[57.0215]FGPDGTGPNILTDITK	3	NA	NA	L	b_ulcer	2	5	NA
EF2	IWC[57.0215]FGPDGTGPNILTDITK	3	NA	NA	L	b_ulcer	3	6	NA
EF2	YVEPIEDVPC[57.0215]GNIVGLVGVDQFLVK	2	NA	NA	L	a_healthy	1	1	NA
EF2	YVEPIEDVPC[57.0215]GNIVGLVGVDQFLVK	2	NA	NA	L	a_healthy	2	2	NA
EF2	YVEPIEDVPC[57.0215]GNIVGLVGVDQFLVK	2	NA	NA	L	a_healthy	3	3	3318.1
EF2	YVEPIEDVPC[57.0215]GNIVGLVGVDQFLVK	2	NA	NA	L	c_remission	1	7	NA
EF2	YVEPIEDVPC[57.0215]GNIVGLVGVDQFLVK	2	NA	NA	L	c_remission	2	8	NA
EF2	YVEPIEDVPC[57.0215]GNIVGLVGVDQFLVK	2	NA	NA	L	c_remission	3	9	NA
EF2	YVEPIEDVPC[57.0215]GNIVGLVGVDQFLVK	2	NA	NA	L	b_ulcer	1	4	NA
EF2	YVEPIEDVPC[57.0215]GNIVGLVGVDQFLVK	2	NA	NA	L	b_ulcer	2	5	2442.34
EF2	YVEPIEDVPC[57.0215]GNIVGLVGVDQFLVK	2	NA	NA	L	b_ulcer	3	6	NA
EF2	STAISLFYELSENDLNFIK	2	NA	NA	L	a_healthy	1	1	19820.6
EF2	STAISLFYELSENDLNFIK	2	NA	NA	L	a_healthy	2	2	NA
EF2	STAISLFYELSENDLNFIK	2	NA	NA	L	a_healthy	3	3	18170.4
EF2	STAISLFYELSENDLNFIK	2	NA	NA	L	c_remission	1	7	20115.4
EF2	STAISLFYELSENDLNFIK	2	NA	NA	L	c_remission	2	8	NA
EF2	STAISLFYELSENDLNFIK	2	NA	NA	L	c_remission	3	9	22400.7
EF2	STAISLFYELSENDLNFIK	2	NA	NA	L	b_ulcer	1	4	14329.3
EF2	STAISLFYELSENDLNFIK	2	NA	NA	L	b_ulcer	2	5	24657.1
EF2	STAISLFYELSENDLNFIK	2	NA	NA	L	b_ulcer	3	6	21749.5
EF2	YVEPIEDVPC[57.0215]GNIVGLVGVDQFLVK	3	NA	NA	L	a_healthy	1	1	NA
EF2	YVEPIEDVPC[57.0215]GNIVGLVGVDQFLVK	3	NA	NA	L	a_healthy	2	2	NA
EF2	YVEPIEDVPC[57.0215]GNIVGLVGVDQFLVK	3	NA	NA	L	a_healthy	3	3	NA
EF2	YVEPIEDVPC[57.0215]GNIVGLVGVDQFLVK	3	NA	NA	L	c_remission	1	7	NA
EF2	YVEPIEDVPC[57.0215]GNIVGLVGVDQFLVK	3	NA	NA	L	c_remission	2	8	51830.8
EF2	YVEPIEDVPC[57.0215]GNIVGLVGVDQFLVK	3	NA	NA	L	c_remission	3	9	NA
EF2	YVEPIEDVPC[57.0215]GNIVGLVGVDQFLVK	3	NA	NA	L	b_ulcer	1	4	NA
EF2	YVEPIEDVPC[57.0215]GNIVGLVGVDQFLVK	3	NA	NA	L	b_ulcer	2	5	NA
EF2	YVEPIEDVPC[57.0215]GNIVGLVGVDQFLVK	3	NA	NA	L	b_ulcer	3	6	NA
EF2	STAISLFYELSENDLNFIK	3	NA	NA	L	a_healthy	1	1	14733.6
EF2	STAISLFYELSENDLNFIK	3	NA	NA	L	a_healthy	2	2	NA
EF2	STAISLFYELSENDLNFIK	3	NA	NA	L	a_healthy	3	3	23197.9
EF2	STAISLFYELSENDLNFIK	3	NA	NA	L	c_remission	1	7	NA
EF2	STAISLFYELSENDLNFIK	3	NA	NA	L	c_remission	2	8	NA
EF2	STAISLFYELSENDLNFIK	3	NA	NA	L	c_remission	3	9	20908.8
EF2	STAISLFYELSENDLNFIK	3	NA	NA	L	b_ulcer	1	4	21093.5
EF2	STAISLFYELSENDLNFIK	3	NA	NA	L	b_ulcer	2	5	20602
EF2	STAISLFYELSENDLNFIK	3	NA	NA	L	b_ulcer	3	6	19649.1
EF2	STAISLFYELSENDLNFIKQSK	3	NA	NA	L	a_healthy	1	1	NA
EF2	STAISLFYELSENDLNFIKQSK	3	NA	NA	L	a_healthy	2	2	NA
EF2	STAISLFYELSENDLNFIKQSK	3	NA	NA	L	a_healthy	3	3	NA
EF2	STAISLFYELSENDLNFIKQSK	3	NA	NA	L	c_remission	1	7	NA
EF2	STAISLFYELSENDLNFIKQSK	3	NA	NA	L	c_remission	2	8	25888
EF2	STAISLFYELSENDLNFIKQSK	3	NA	NA	L	c_remission	3	9	21056.3
EF2	STAISLFYELSENDLNFIKQSK	3	NA	NA	L	b_ulcer	1	4	NA
EF2	STAISLFYELSENDLNFIKQSK	3	NA	NA	L	b_ulcer	2	5	NA
EF2	STAISLFYELSENDLNFIKQSK	3	NA	NA	L	b_ulcer	3	6	NA
EF2	STLTDSLVC[57.0215]K	2	NA	NA	L	a_healthy	1	1	NA
EF2	STLTDSLVC[57.0215]K	2	NA	NA	L	a_healthy	2	2	NA
EF2	STLTDSLVC[57.0215]K	2	NA	NA	L	a_healthy	3	3	NA
EF2	STLTDSLVC[57.0215]K	2	NA	NA	L	c_remission	1	7	NA
EF2	STLTDSLVC[57.0215]K	2	NA	NA	L	c_remission	2	8	NA
EF2	STLTDSLVC[57.0215]K	2	NA	NA	L	c_remission	3	9	117045
EF2	STLTDSLVC[57.0215]K	2	NA	NA	L	b_ulcer	1	4	NA
EF2	STLTDSLVC[57.0215]K	2	NA	NA	L	b_ulcer	2	5	NA
EF2	STLTDSLVC[57.0215]K	2	NA	NA	L	b_ulcer	3	6	NA
EF2	ARPFPDGLAEDIDKGEVSAR	3	NA	NA	L	a_healthy	1	1	21204.3
EF2	ARPFPDGLAEDIDKGEVSAR	3	NA	NA	L	a_healthy	2	2	NA
EF2	ARPFPDGLAEDIDKGEVSAR	3	NA	NA	L	a_healthy	3	3	37503.8
EF2	ARPFPDGLAEDIDKGEVSAR	3	NA	NA	L	c_remission	1	7	27607.3
EF2	ARPFPDGLAEDIDKGEVSAR	3	NA	NA	L	c_remission	2	8	NA
EF2	ARPFPDGLAEDIDKGEVSAR	3	NA	NA	L	c_remission	3	9	50241
EF2	ARPFPDGLAEDIDKGEVSAR	3	NA	NA	L	b_ulcer	1	4	40963.1
EF2	ARPFPDGLAEDIDKGEVSAR	3	NA	NA	L	b_ulcer	2	5	NA
EF2	ARPFPDGLAEDIDKGEVSAR	3	NA	NA	L	b_ulcer	3	6	26092.7
EF2	ARPFPDGLAEDIDKGEVSAR	4	NA	NA	L	a_healthy	1	1	23497
EF2	ARPFPDGLAEDIDKGEVSAR	4	NA	NA	L	a_healthy	2	2	13632.8
EF2	ARPFPDGLAEDIDKGEVSAR	4	NA	NA	L	a_healthy	3	3	41610.1
EF2	ARPFPDGLAEDIDKGEVSAR	4	NA	NA	L	c_remission	1	7	NA
EF2	ARPFPDGLAEDIDKGEVSAR	4	NA	NA	L	c_remission	2	8	NA
EF2	ARPFPDGLAEDIDKGEVSAR	4	NA	NA	L	c_remission	3	9	64073.5
EF2	ARPFPDGLAEDIDKGEVSAR	4	NA	NA	L	b_ulcer	1	4	NA
EF2	ARPFPDGLAEDIDKGEVSAR	4	NA	NA	L	b_ulcer	2	5	NA
EF2	ARPFPDGLAEDIDKGEVSAR	4	NA	NA	L	b_ulcer	3	6	39799.6
EF2	ARPFPDGLAEDIDKGEVSARQELK	4	NA	NA	L	a_healthy	1	1	NA
EF2	ARPFPDGLAEDIDKGEVSARQELK	4	NA	NA	L	a_healthy	2	2	NA
EF2	ARPFPDGLAEDIDKGEVSARQELK	4	NA	NA	L	a_healthy	3	3	NA
EF2	ARPFPDGLAEDIDKGEVSARQELK	4	NA	NA	L	c_remission	1	7	NA
EF2	ARPFPDGLAEDIDKGEVSARQELK	4	NA	NA	L	c_remission	2	8	67029.6
EF2	ARPFPDGLAEDIDKGEVSARQELK	4	NA	NA	L	c_remission	3	9	57461.2
EF2	ARPFPDGLAEDIDKGEVSARQELK	4	NA	NA	L	b_ulcer	1	4	NA
EF2	ARPFPDGLAEDIDKGEVSARQELK	4	NA	NA	L	b_ulcer	2	5	NA
EF2	ARPFPDGLAEDIDKGEVSARQELK	4	NA	NA	L	b_ulcer	3	6	NA
EF2	EGALC[57.0215]EENMR	2	NA	NA	L	a_healthy	1	1	65496.7
EF2	EGALC[57.0215]EENMR	2	NA	NA	L	a_healthy	2	2	74149
EF2	EGALC[57.0215]EENMR	2	NA	NA	L	a_healthy	3	3	118528
EF2	EGALC[57.0215]EENMR	2	NA	NA	L	c_remission	1	7	90388.2
EF2	EGALC[57.0215]EENMR	2	NA	NA	L	c_remission	2	8	99746
EF2	EGALC[57.0215]EENMR	2	NA	NA	L	c_remission	3	9	90568.1
EF2	EGALC[57.0215]EENMR	2	NA	NA	L	b_ulcer	1	4	83819.4
EF2	EGALC[57.0215]EENMR	2	NA	NA	L	b_ulcer	2	5	54871.3
EF2	EGALC[57.0215]EENMR	2	NA	NA	L	b_ulcer	3	6	83487.8
EF2	IMGPNYTPGKKEDLYLKPIQR	5	NA	NA	L	a_healthy	1	1	23514.7
EF2	IMGPNYTPGKKEDLYLKPIQR	5	NA	NA	L	a_healthy	2	2	29630.5
EF2	IMGPNYTPGKKEDLYLKPIQR	5	NA	NA	L	a_healthy	3	3	32188.4
EF2	IMGPNYTPGKKEDLYLKPIQR	5	NA	NA	L	c_remission	1	7	33829.2
EF2	IMGPNYTPGKKEDLYLKPIQR	5	NA	NA	L	c_remission	2	8	54648.4
EF2	IMGPNYTPGKKEDLYLKPIQR	5	NA	NA	L	c_remission	3	9	36359.3
EF2	IMGPNYTPGKKEDLYLKPIQR	5	NA	NA	L	b_ulcer	1	4	27176.7
EF2	IMGPNYTPGKKEDLYLKPIQR	5	NA	NA	L	b_ulcer	2	5	NA
EF2	IMGPNYTPGKKEDLYLKPIQR	5	NA	NA	L	b_ulcer	3	6	27932.2
EF2	VNFTVDQIR	2	NA	NA	L	a_healthy	1	1	60948.1
EF2	VNFTVDQIR	2	NA	NA	L	a_healthy	2	2	78684.5
EF2	VNFTVDQIR	2	NA	NA	L	a_healthy	3	3	70542
EF2	VNFTVDQIR	2	NA	NA	L	c_remission	1	7	82946.2
EF2	VNFTVDQIR	2	NA	NA	L	c_remission	2	8	62542.4
EF2	VNFTVDQIR	2	NA	NA	L	c_remission	3	9	88633.7
EF2	VNFTVDQIR	2	NA	NA	L	b_ulcer	1	4	69962.5
EF2	VNFTVDQIR	2	NA	NA	L	b_ulcer	2	5	46711.5
EF2	VNFTVDQIR	2	NA	NA	L	b_ulcer	3	6	57246.7
EF2	SDPVVSYRETVSEESNVLC[57.0215]LSK	3	NA	NA	L	a_healthy	1	1	NA
EF2	SDPVVSYRETVSEESNVLC[57.0215]LSK	3	NA	NA	L	a_healthy	2	2	NA
EF2	SDPVVSYRETVSEESNVLC[57.0215]LSK	3	NA	NA	L	a_healthy	3	3	NA
EF2	SDPVVSYRETVSEESNVLC[57.0215]LSK	3	NA	NA	L	c_remission	1	7	NA
EF2	SDPVVSYRETVSEESNVLC[57.0215]LSK	3	NA	NA	L	c_remission	2	8	NA
EF2	SDPVVSYRETVSEESNVLC[57.0215]LSK	3	NA	NA	L	c_remission	3	9	NA
EF2	SDPVVSYRETVSEESNVLC[57.0215]LSK	3	NA	NA	L	b_ulcer	1	4	NA
EF2	SDPVVSYRETVSEESNVLC[57.0215]LSK	3	NA	NA	L	b_ulcer	2	5	22780.5
EF2	SDPVVSYRETVSEESNVLC[57.0215]LSK	3	NA	NA	L	b_ulcer	3	6	NA
EF2	ALLELQLEPEELYQTFQR	3	NA	NA	L	a_healthy	1	1	28500
EF2	ALLELQLEPEELYQTFQR	3	NA	NA	L	a_healthy	2	2	24193.2
EF2	ALLELQLEPEELYQTFQR	3	NA	NA	L	a_healthy	3	3	39333.5
EF2	ALLELQLEPEELYQTFQR	3	NA	NA	L	c_remission	1	7	34352.1
EF2	ALLELQLEPEELYQTFQR	3	NA	NA	L	c_remission	2	8	24846.8
EF2	ALLELQLEPEELYQTFQR	3	NA	NA	L	c_remission	3	9	37644.5
EF2	ALLELQLEPEELYQTFQR	3	NA	NA	L	b_ulcer	1	4	42926.2
EF2	ALLELQLEPEELYQTFQR	3	NA	NA	L	b_ulcer	2	5	34599.1
EF2	ALLELQLEPEELYQTFQR	3	NA	NA	L	b_ulcer	3	6	36562.8
EF2	VAVEAKNPADLPK	3	NA	NA	L	a_healthy	1	1	85424.2
EF2	VAVEAKNPADLPK	3	NA	NA	L	a_healthy	2	2	65992.3
EF2	VAVEAKNPADLPK	3	NA	NA	L	a_healthy	3	3	69116.2
EF2	VAVEAKNPADLPK	3	NA	NA	L	c_remission	1	7	NA
EF2	VAVEAKNPADLPK	3	NA	NA	L	c_remission	2	8	104936
EF2	VAVEAKNPADLPK	3	NA	NA	L	c_remission	3	9	NA
EF2	VAVEAKNPADLPK	3	NA	NA	L	b_ulcer	1	4	58361.1
EF2	VAVEAKNPADLPK	3	NA	NA	L	b_ulcer	2	5	NA
EF2	VAVEAKNPADLPK	3	NA	NA	L	b_ulcer	3	6	47420.6
EF2	KIWC[57.0215]FGPDGTGPNILTDITK	2	NA	NA	L	a_healthy	1	1	NA
EF2	KIWC[57.0215]FGPDGTGPNILTDITK	2	NA	NA	L	a_healthy	2	2	NA
EF2	KIWC[57.0215]FGPDGTGPNILTDITK	2	NA	NA	L	a_healthy	3	3	32798.3
EF2	KIWC[57.0215]FGPDGTGPNILTDITK	2	NA	NA	L	c_remission	1	7	NA
EF2	KIWC[57.0215]FGPDGTGPNILTDITK	2	NA	NA	L	c_remission	2	8	31740.5
EF2	KIWC[57.0215]FGPDGTGPNILTDITK	2	NA	NA	L	c_remission	3	9	NA
EF2	KIWC[57.0215]FGPDGTGPNILTDITK	2	NA	NA	L	b_ulcer	1	4	31057.7
EF2	KIWC[57.0215]FGPDGTGPNILTDITK	2	NA	NA	L	b_ulcer	2	5	32723.1
EF2	KIWC[57.0215]FGPDGTGPNILTDITK	2	NA	NA	L	b_ulcer	3	6	26037.8
EF2	TGTITTFEHAHNMR	2	NA	NA	L	a_healthy	1	1	14373.8
EF2	TGTITTFEHAHNMR	2	NA	NA	L	a_healthy	2	2	NA
EF2	TGTITTFEHAHNMR	2	NA	NA	L	a_healthy	3	3	14914
EF2	TGTITTFEHAHNMR	2	NA	NA	L	c_remission	1	7	18017.2
EF2	TGTITTFEHAHNMR	2	NA	NA	L	c_remission	2	8	NA
EF2	TGTITTFEHAHNMR	2	NA	NA	L	c_remission	3	9	17868.7
EF2	TGTITTFEHAHNMR	2	NA	NA	L	b_ulcer	1	4	NA
EF2	TGTITTFEHAHNMR	2	NA	NA	L	b_ulcer	2	5	NA
EF2	TGTITTFEHAHNMR	2	NA	NA	L	b_ulcer	3	6	14810.1
EF2	KIWC[57.0215]FGPDGTGPNILTDITK	3	NA	NA	L	a_healthy	1	1	57923.7
EF2	KIWC[57.0215]FGPDGTGPNILTDITK	3	NA	NA	L	a_healthy	2	2	83155.7
EF2	KIWC[57.0215]FGPDGTGPNILTDITK	3	NA	NA	L	a_healthy	3	3	96780.4
EF2	KIWC[57.0215]FGPDGTGPNILTDITK	3	NA	NA	L	c_remission	1	7	57497.2
EF2	KIWC[57.0215]FGPDGTGPNILTDITK	3	NA	NA	L	c_remission	2	8	84997.8
EF2	KIWC[57.0215]FGPDGTGPNILTDITK	3	NA	NA	L	c_remission	3	9	83426.1
EF2	KIWC[57.0215]FGPDGTGPNILTDITK	3	NA	NA	L	b_ulcer	1	4	90580.6
EF2	KIWC[57.0215]FGPDGTGPNILTDITK	3	NA	NA	L	b_ulcer	2	5	71114.3
EF2	KIWC[57.0215]FGPDGTGPNILTDITK	3	NA	NA	L	b_ulcer	3	6	59870
EF2	TGTITTFEHAHNMR	3	NA	NA	L	a_healthy	1	1	49125.7
EF2	TGTITTFEHAHNMR	3	NA	NA	L	a_healthy	2	2	56005.4
EF2	TGTITTFEHAHNMR	3	NA	NA	L	a_healthy	3	3	68276.3
EF2	TGTITTFEHAHNMR	3	NA	NA	L	c_remission	1	7	62859.8
EF2	TGTITTFEHAHNMR	3	NA	NA	L	c_remission	2	8	82493.5
EF2	TGTITTFEHAHNMR	3	NA	NA	L	c_remission	3	9	53451.5
EF2	TGTITTFEHAHNMR	3	NA	NA	L	b_ulcer	1	4	64618.8
EF2	TGTITTFEHAHNMR	3	NA	NA	L	b_ulcer	2	5	45694.2
EF2	TGTITTFEHAHNMR	3	NA	NA	L	b_ulcer	3	6	50638.3
EF2	VFSGLVSTGLK	2	NA	NA	L	a_healthy	1	1	59589.4
EF2	VFSGLVSTGLK	2	NA	NA	L	a_healthy	2	2	62686.6
EF2	VFSGLVSTGLK	2	NA	NA	L	a_healthy	3	3	70765.5
EF2	VFSGLVSTGLK	2	NA	NA	L	c_remission	1	7	54195.4
EF2	VFSGLVSTGLK	2	NA	NA	L	c_remission	2	8	73028.8
EF2	VFSGLVSTGLK	2	NA	NA	L	c_remission	3	9	75224.6
EF2	VFSGLVSTGLK	2	NA	NA	L	b_ulcer	1	4	70988.6
EF2	VFSGLVSTGLK	2	NA	NA	L	b_ulcer	2	5	47208.9
EF2	VFSGLVSTGLK	2	NA	NA	L	b_ulcer	3	6	49130.4
EF2	FSVSPVVR	2	NA	NA	L	a_healthy	1	1	40719.2
EF2	FSVSPVVR	2	NA	NA	L	a_healthy	2	2	55366.4
EF2	FSVSPVVR	2	NA	NA	L	a_healthy	3	3	75524.8
EF2	FSVSPVVR	2	NA	NA	L	c_remission	1	7	39242.4
EF2	FSVSPVVR	2	NA	NA	L	c_remission	2	8	82542.6
EF2	FSVSPVVR	2	NA	NA	L	c_remission	3	9	NA
EF2	FSVSPVVR	2	NA	NA	L	b_ulcer	1	4	64399
EF2	FSVSPVVR	2	NA	NA	L	b_ulcer	2	5	51498.8
EF2	FSVSPVVR	2	NA	NA	L	b_ulcer	3	6	44719.5
EF2	GGGQIIPTAR	2	NA	NA	L	a_healthy	1	1	27087
EF2	GGGQIIPTAR	2	NA	NA	L	a_healthy	2	2	39042.4
EF2	GGGQIIPTAR	2	NA	NA	L	a_healthy	3	3	51246.9
EF2	GGGQIIPTAR	2	NA	NA	L	c_remission	1	7	NA
EF2	GGGQIIPTAR	2	NA	NA	L	c_remission	2	8	64049.2
EF2	GGGQIIPTAR	2	NA	NA	L	c_remission	3	9	NA
EF2	GGGQIIPTAR	2	NA	NA	L	b_ulcer	1	4	54264.1
EF2	GGGQIIPTAR	2	NA	NA	L	b_ulcer	2	5	51912.7
EF2	GGGQIIPTAR	2	NA	NA	L	b_ulcer	3	6	47733
EF2	GPLMMYISK	2	NA	NA	L	a_healthy	1	1	33469.4
EF2	GPLMMYISK	2	NA	NA	L	a_healthy	2	2	36229.7
EF2	GPLMMYISK	2	NA	NA	L	a_healthy	3	3	62501.7
EF2	GPLMMYISK	2	NA	NA	L	c_remission	1	7	37626.9
EF2	GPLMMYISK	2	NA	NA	L	c_remission	2	8	71086.8
EF2	GPLMMYISK	2	NA	NA	L	c_remission	3	9	37572
EF2	GPLMMYISK	2	NA	NA	L	b_ulcer	1	4	56240.9
EF2	GPLMMYISK	2	NA	NA	L	b_ulcer	2	5	40462.6
EF2	GPLMMYISK	2	NA	NA	L	b_ulcer	3	6	32368.8
EF2	TFC[57.0215]QLILDPIFK	2	NA	NA	L	a_healthy	1	1	28120.6
EF2	TFC[57.0215]QLILDPIFK	2	NA	NA	L	a_healthy	2	2	34726.9
EF2	TFC[57.0215]QLILDPIFK	2	NA	NA	L	a_healthy	3	3	46092.4
EF2	TFC[57.0215]QLILDPIFK	2	NA	NA	L	c_remission	1	7	42136.3
EF2	TFC[57.0215]QLILDPIFK	2	NA	NA	L	c_remission	2	8	48795
EF2	TFC[57.0215]QLILDPIFK	2	NA	NA	L	c_remission	3	9	31143.1
EF2	TFC[57.0215]QLILDPIFK	2	NA	NA	L	b_ulcer	1	4	54102.2
EF2	TFC[57.0215]QLILDPIFK	2	NA	NA	L	b_ulcer	2	5	33501.4
EF2	TFC[57.0215]QLILDPIFK	2	NA	NA	L	b_ulcer	3	6	45277.8
K1C10	LENEIQTYR	2	NA	NA	L	a_healthy	1	1	14925
K1C10	LENEIQTYR	2	NA	NA	L	a_healthy	2	2	21080.7
K1C10	LENEIQTYR	2	NA	NA	L	a_healthy	3	3	NA
K1C10	LENEIQTYR	2	NA	NA	L	c_remission	1	7	NA
K1C10	LENEIQTYR	2	NA	NA	L	c_remission	2	8	NA
K1C10	LENEIQTYR	2	NA	NA	L	c_remission	3	9	NA
K1C10	LENEIQTYR	2	NA	NA	L	b_ulcer	1	4	NA
K1C10	LENEIQTYR	2	NA	NA	L	b_ulcer	2	5	14726.4
K1C10	LENEIQTYR	2	NA	NA	L	b_ulcer	3	6	NA
K1C10	GSLGGGFSSGGFSGGSFSR	2	NA	NA	L	a_healthy	1	1	457786
K1C10	GSLGGGFSSGGFSGGSFSR	2	NA	NA	L	a_healthy	2	2	383805
K1C10	GSLGGGFSSGGFSGGSFSR	2	NA	NA	L	a_healthy	3	3	286913
K1C10	GSLGGGFSSGGFSGGSFSR	2	NA	NA	L	c_remission	1	7	604196
K1C10	GSLGGGFSSGGFSGGSFSR	2	NA	NA	L	c_remission	2	8	316936
K1C10	GSLGGGFSSGGFSGGSFSR	2	NA	NA	L	c_remission	3	9	240762
K1C10	GSLGGGFSSGGFSGGSFSR	2	NA	NA	L	b_ulcer	1	4	356881
K1C10	GSLGGGFSSGGFSGGSFSR	2	NA	NA	L	b_ulcer	2	5	323211
K1C10	GSLGGGFSSGGFSGGSFSR	2	NA	NA	L	b_ulcer	3	6	489759
K1C10	GSLGGGFSSGGFSGGSFSR	3	NA	NA	L	a_healthy	1	1	30960.2
K1C10	GSLGGGFSSGGFSGGSFSR	3	NA	NA	L	a_healthy	2	2	21535.5
K1C10	GSLGGGFSSGGFSGGSFSR	3	NA	NA	L	a_healthy	3	3	11011.7
K1C10	GSLGGGFSSGGFSGGSFSR	3	NA	NA	L	c_remission	1	7	45085.8
K1C10	GSLGGGFSSGGFSGGSFSR	3	NA	NA	L	c_remission	2	8	17480.5
K1C10	GSLGGGFSSGGFSGGSFSR	3	NA	NA	L	c_remission	3	9	NA
K1C10	GSLGGGFSSGGFSGGSFSR	3	NA	NA	L	b_ulcer	1	4	19127.3
K1C10	GSLGGGFSSGGFSGGSFSR	3	NA	NA	L	b_ulcer	2	5	17341.8
K1C10	GSLGGGFSSGGFSGGSFSR	3	NA	NA	L	b_ulcer	3	6	30700.8
K1C10	SKELTTEIDNNIEQISSYK	2	NA	NA	L	a_healthy	1	1	32605.9
K1C10	SKELTTEIDNNIEQISSYK	2	NA	NA	L	a_healthy	2	2	28936.4
K1C10	SKELTTEIDNNIEQISSYK	2	NA	NA	L	a_healthy	3	3	18749.8
K1C10	SKELTTEIDNNIEQISSYK	2	NA	NA	L	c_remission	1	7	28487.3
K1C10	SKELTTEIDNNIEQISSYK	2	NA	NA	L	c_remission	2	8	10734.7
K1C10	SKELTTEIDNNIEQISSYK	2	NA	NA	L	c_remission	3	9	44373.5
K1C10	SKELTTEIDNNIEQISSYK	2	NA	NA	L	b_ulcer	1	4	36343.6
K1C10	SKELTTEIDNNIEQISSYK	2	NA	NA	L	b_ulcer	2	5	30158.7
K1C10	SKELTTEIDNNIEQISSYK	2	NA	NA	L	b_ulcer	3	6	63710
K1C10	SKELTTEIDNNIEQISSYK	3	NA	NA	L	a_healthy	1	1	105557
K1C10	SKELTTEIDNNIEQISSYK	3	NA	NA	L	a_healthy	2	2	96537.8
K1C10	SKELTTEIDNNIEQISSYK	3	NA	NA	L	a_healthy	3	3	57168.3
K1C10	SKELTTEIDNNIEQISSYK	3	NA	NA	L	c_remission	1	7	107584
K1C10	SKELTTEIDNNIEQISSYK	3	NA	NA	L	c_remission	2	8	61143.6
K1C10	SKELTTEIDNNIEQISSYK	3	NA	NA	L	c_remission	3	9	141649
K1C10	SKELTTEIDNNIEQISSYK	3	NA	NA	L	b_ulcer	1	4	91819.3
K1C10	SKELTTEIDNNIEQISSYK	3	NA	NA	L	b_ulcer	2	5	82200.4
K1C10	SKELTTEIDNNIEQISSYK	3	NA	NA	L	b_ulcer	3	6	172050
K1C10	YENEVALR	2	NA	NA	L	a_healthy	1	1	41864.1
K1C10	YENEVALR	2	NA	NA	L	a_healthy	2	2	46459.7
K1C10	YENEVALR	2	NA	NA	L	a_healthy	3	3	23880.1
K1C10	YENEVALR	2	NA	NA	L	c_remission	1	7	38538.9
K1C10	YENEVALR	2	NA	NA	L	c_remission	2	8	31752.4
K1C10	YENEVALR	2	NA	NA	L	c_remission	3	9	28668.4
K1C10	YENEVALR	2	NA	NA	L	b_ulcer	1	4	25931.7
K1C10	YENEVALR	2	NA	NA	L	b_ulcer	2	5	33100
K1C10	YENEVALR	2	NA	NA	L	b_ulcer	3	6	70143.7
K1C10	LKYENEVALR	2	NA	NA	L	a_healthy	1	1	132597
K1C10	LKYENEVALR	2	NA	NA	L	a_healthy	2	2	169972
K1C10	LKYENEVALR	2	NA	NA	L	a_healthy	3	3	88849.1
K1C10	LKYENEVALR	2	NA	NA	L	c_remission	1	7	78910
K1C10	LKYENEVALR	2	NA	NA	L	c_remission	2	8	93771.2
K1C10	LKYENEVALR	2	NA	NA	L	c_remission	3	9	89964.9
K1C10	LKYENEVALR	2	NA	NA	L	b_ulcer	1	4	107621
K1C10	LKYENEVALR	2	NA	NA	L	b_ulcer	2	5	113166
K1C10	LKYENEVALR	2	NA	NA	L	b_ulcer	3	6	163956
K1C10	LKYENEVALR	3	NA	NA	L	a_healthy	1	1	28234
K1C10	LKYENEVALR	3	NA	NA	L	a_healthy	2	2	72673.1
K1C10	LKYENEVALR	3	NA	NA	L	a_healthy	3	3	44485.9
K1C10	LKYENEVALR	3	NA	NA	L	c_remission	1	7	NA
K1C10	LKYENEVALR	3	NA	NA	L	c_remission	2	8	44343.5
K1C10	LKYENEVALR	3	NA	NA	L	c_remission	3	9	NA
K1C10	LKYENEVALR	3	NA	NA	L	b_ulcer	1	4	33485.3
K1C10	LKYENEVALR	3	NA	NA	L	b_ulcer	2	5	68183.8
K1C10	LKYENEVALR	3	NA	NA	L	b_ulcer	3	6	26707.9
K1C10	YEQLAEQNRK	2	NA	NA	L	a_healthy	1	1	16798.7
K1C10	YEQLAEQNRK	2	NA	NA	L	a_healthy	2	2	NA
K1C10	YEQLAEQNRK	2	NA	NA	L	a_healthy	3	3	NA
K1C10	YEQLAEQNRK	2	NA	NA	L	c_remission	1	7	12953.9
K1C10	YEQLAEQNRK	2	NA	NA	L	c_remission	2	8	NA
K1C10	YEQLAEQNRK	2	NA	NA	L	c_remission	3	9	17860.5
K1C10	YEQLAEQNRK	2	NA	NA	L	b_ulcer	1	4	5219.8
K1C10	YEQLAEQNRK	2	NA	NA	L	b_ulcer	2	5	13356.5
K1C10	YEQLAEQNRK	2	NA	NA	L	b_ulcer	3	6	13388.7
K1C10	AAPGVDLTQLLNNMR	2	NA	NA	L	a_healthy	1	1	29262.4
K1C10	AAPGVDLTQLLNNMR	2	NA	NA	L	a_healthy	2	2	27935
K1C10	AAPGVDLTQLLNNMR	2	NA	NA	L	a_healthy	3	3	NA
K1C10	AAPGVDLTQLLNNMR	2	NA	NA	L	c_remission	1	7	NA
K1C10	AAPGVDLTQLLNNMR	2	NA	NA	L	c_remission	2	8	NA
K1C10	AAPGVDLTQLLNNMR	2	NA	NA	L	c_remission	3	9	NA
K1C10	AAPGVDLTQLLNNMR	2	NA	NA	L	b_ulcer	1	4	NA
K1C10	AAPGVDLTQLLNNMR	2	NA	NA	L	b_ulcer	2	5	NA
K1C10	AAPGVDLTQLLNNMR	2	NA	NA	L	b_ulcer	3	6	NA
K1C10	ELTTEIDNNIEQISSYKSEITELRR	4	NA	NA	L	a_healthy	1	1	16362.4
K1C10	ELTTEIDNNIEQISSYKSEITELRR	4	NA	NA	L	a_healthy	2	2	24896.1
K1C10	ELTTEIDNNIEQISSYKSEITELRR	4	NA	NA	L	a_healthy	3	3	NA
K1C10	ELTTEIDNNIEQISSYKSEITELRR	4	NA	NA	L	c_remission	1	7	NA
K1C10	ELTTEIDNNIEQISSYKSEITELRR	4	NA	NA	L	c_remission	2	8	NA
K1C10	ELTTEIDNNIEQISSYKSEITELRR	4	NA	NA	L	c_remission	3	9	NA
K1C10	ELTTEIDNNIEQISSYKSEITELRR	4	NA	NA	L	b_ulcer	1	4	NA
K1C10	ELTTEIDNNIEQISSYKSEITELRR	4	NA	NA	L	b_ulcer	2	5	NA
K1C10	ELTTEIDNNIEQISSYKSEITELRR	4	NA	NA	L	b_ulcer	3	6	NA
K1C10	AAPGVDLTQLLNNMR	3	NA	NA	L	a_healthy	1	1	62379.9
K1C10	AAPGVDLTQLLNNMR	3	NA	NA	L	a_healthy	2	2	NA
K1C10	AAPGVDLTQLLNNMR	3	NA	NA	L	a_healthy	3	3	NA
K1C10	AAPGVDLTQLLNNMR	3	NA	NA	L	c_remission	1	7	NA
K1C10	AAPGVDLTQLLNNMR	3	NA	NA	L	c_remission	2	8	NA
K1C10	AAPGVDLTQLLNNMR	3	NA	NA	L	c_remission	3	9	34256.9
K1C10	AAPGVDLTQLLNNMR	3	NA	NA	L	b_ulcer	1	4	NA
K1C10	AAPGVDLTQLLNNMR	3	NA	NA	L	b_ulcer	2	5	64618.7
K1C10	AAPGVDLTQLLNNMR	3	NA	NA	L	b_ulcer	3	6	17784.4
K1C10	AAPGVDLTQLLNNMRSQYEQLAEQNRK	4	NA	NA	L	a_healthy	1	1	NA
K1C10	AAPGVDLTQLLNNMRSQYEQLAEQNRK	4	NA	NA	L	a_healthy	2	2	NA
K1C10	AAPGVDLTQLLNNMRSQYEQLAEQNRK	4	NA	NA	L	a_healthy	3	3	NA
K1C10	AAPGVDLTQLLNNMRSQYEQLAEQNRK	4	NA	NA	L	c_remission	1	7	NA
K1C10	AAPGVDLTQLLNNMRSQYEQLAEQNRK	4	NA	NA	L	c_remission	2	8	NA
K1C10	AAPGVDLTQLLNNMRSQYEQLAEQNRK	4	NA	NA	L	c_remission	3	9	NA
K1C10	AAPGVDLTQLLNNMRSQYEQLAEQNRK	4	NA	NA	L	b_ulcer	1	4	NA
K1C10	AAPGVDLTQLLNNMRSQYEQLAEQNRK	4	NA	NA	L	b_ulcer	2	5	NA
K1C10	AAPGVDLTQLLNNMRSQYEQLAEQNRK	4	NA	NA	L	b_ulcer	3	6	21891.4
K1C10	SLTEELAYLKK	3	NA	NA	L	a_healthy	1	1	NA
K1C10	SLTEELAYLKK	3	NA	NA	L	a_healthy	2	2	NA
K1C10	SLTEELAYLKK	3	NA	NA	L	a_healthy	3	3	NA
K1C10	SLTEELAYLKK	3	NA	NA	L	c_remission	1	7	NA
K1C10	SLTEELAYLKK	3	NA	NA	L	c_remission	2	8	NA
K1C10	SLTEELAYLKK	3	NA	NA	L	c_remission	3	9	NA
K1C10	SLTEELAYLKK	3	NA	NA	L	b_ulcer	1	4	NA
K1C10	SLTEELAYLKK	3	NA	NA	L	b_ulcer	2	5	14907.2
K1C10	SLTEELAYLKK	3	NA	NA	L	b_ulcer	3	6	11103.6
K1C10	SLLEGEGSSGGGGR	2	NA	NA	L	a_healthy	1	1	65916.4
K1C10	SLLEGEGSSGGGGR	2	NA	NA	L	a_healthy	2	2	65455.6
K1C10	SLLEGEGSSGGGGR	2	NA	NA	L	a_healthy	3	3	45716.2
K1C10	SLLEGEGSSGGGGR	2	NA	NA	L	c_remission	1	7	57500.1
K1C10	SLLEGEGSSGGGGR	2	NA	NA	L	c_remission	2	8	66498.6
K1C10	SLLEGEGSSGGGGR	2	NA	NA	L	c_remission	3	9	32272.6
K1C10	SLLEGEGSSGGGGR	2	NA	NA	L	b_ulcer	1	4	65256.8
K1C10	SLLEGEGSSGGGGR	2	NA	NA	L	b_ulcer	2	5	51341.8
K1C10	SLLEGEGSSGGGGR	2	NA	NA	L	b_ulcer	3	6	104076
K1C10	IRLENEIQTYR	2	NA	NA	L	a_healthy	1	1	85896.6
K1C10	IRLENEIQTYR	2	NA	NA	L	a_healthy	2	2	92058.3
K1C10	IRLENEIQTYR	2	NA	NA	L	a_healthy	3	3	44411.7
K1C10	IRLENEIQTYR	2	NA	NA	L	c_remission	1	7	50434.5
K1C10	IRLENEIQTYR	2	NA	NA	L	c_remission	2	8	62520.5
K1C10	IRLENEIQTYR	2	NA	NA	L	c_remission	3	9	59797
K1C10	IRLENEIQTYR	2	NA	NA	L	b_ulcer	1	4	69127.1
K1C10	IRLENEIQTYR	2	NA	NA	L	b_ulcer	2	5	73111.3
K1C10	IRLENEIQTYR	2	NA	NA	L	b_ulcer	3	6	109522
K1C10	IRLENEIQTYR	3	NA	NA	L	a_healthy	1	1	292666
K1C10	IRLENEIQTYR	3	NA	NA	L	a_healthy	2	2	358050
K1C10	IRLENEIQTYR	3	NA	NA	L	a_healthy	3	3	138847
K1C10	IRLENEIQTYR	3	NA	NA	L	c_remission	1	7	228541
K1C10	IRLENEIQTYR	3	NA	NA	L	c_remission	2	8	224501
K1C10	IRLENEIQTYR	3	NA	NA	L	c_remission	3	9	282603
K1C10	IRLENEIQTYR	3	NA	NA	L	b_ulcer	1	4	260433
K1C10	IRLENEIQTYR	3	NA	NA	L	b_ulcer	2	5	195847
K1C10	IRLENEIQTYR	3	NA	NA	L	b_ulcer	3	6	389128
K1C10	ISSSKGSLGGGFSSGGFSGGSFSR	3	NA	NA	L	a_healthy	1	1	83741.6
K1C10	ISSSKGSLGGGFSSGGFSGGSFSR	3	NA	NA	L	a_healthy	2	2	70143.4
K1C10	ISSSKGSLGGGFSSGGFSGGSFSR	3	NA	NA	L	a_healthy	3	3	19449.7
K1C10	ISSSKGSLGGGFSSGGFSGGSFSR	3	NA	NA	L	c_remission	1	7	51967.3
K1C10	ISSSKGSLGGGFSSGGFSGGSFSR	3	NA	NA	L	c_remission	2	8	29495
K1C10	ISSSKGSLGGGFSSGGFSGGSFSR	3	NA	NA	L	c_remission	3	9	21366.7
K1C10	ISSSKGSLGGGFSSGGFSGGSFSR	3	NA	NA	L	b_ulcer	1	4	19730
K1C10	ISSSKGSLGGGFSSGGFSGGSFSR	3	NA	NA	L	b_ulcer	2	5	34267.1
K1C10	ISSSKGSLGGGFSSGGFSGGSFSR	3	NA	NA	L	b_ulcer	3	6	16290.1
K1C10	NVSTGDVNVEMNAAPGVDLTQLLNNMR	2	NA	NA	L	a_healthy	1	1	18338.1
K1C10	NVSTGDVNVEMNAAPGVDLTQLLNNMR	2	NA	NA	L	a_healthy	2	2	NA
K1C10	NVSTGDVNVEMNAAPGVDLTQLLNNMR	2	NA	NA	L	a_healthy	3	3	8142.37
K1C10	NVSTGDVNVEMNAAPGVDLTQLLNNMR	2	NA	NA	L	c_remission	1	7	49537.4
K1C10	NVSTGDVNVEMNAAPGVDLTQLLNNMR	2	NA	NA	L	c_remission	2	8	NA
K1C10	NVSTGDVNVEMNAAPGVDLTQLLNNMR	2	NA	NA	L	c_remission	3	9	NA
K1C10	NVSTGDVNVEMNAAPGVDLTQLLNNMR	2	NA	NA	L	b_ulcer	1	4	NA
K1C10	NVSTGDVNVEMNAAPGVDLTQLLNNMR	2	NA	NA	L	b_ulcer	2	5	23429.7
K1C10	NVSTGDVNVEMNAAPGVDLTQLLNNMR	2	NA	NA	L	b_ulcer	3	6	13688.5
K1C10	GGGFSSGGFSGGSFSR	2	NA	NA	L	a_healthy	1	1	62467.8
K1C10	GGGFSSGGFSGGSFSR	2	NA	NA	L	a_healthy	2	2	41802.2
K1C10	GGGFSSGGFSGGSFSR	2	NA	NA	L	a_healthy	3	3	32580.1
K1C10	GGGFSSGGFSGGSFSR	2	NA	NA	L	c_remission	1	7	60475.5
K1C10	GGGFSSGGFSGGSFSR	2	NA	NA	L	c_remission	2	8	50634.8
K1C10	GGGFSSGGFSGGSFSR	2	NA	NA	L	c_remission	3	9	23650.5
K1C10	GGGFSSGGFSGGSFSR	2	NA	NA	L	b_ulcer	1	4	33154.1
K1C10	GGGFSSGGFSGGSFSR	2	NA	NA	L	b_ulcer	2	5	34061.3
K1C10	GGGFSSGGFSGGSFSR	2	NA	NA	L	b_ulcer	3	6	52589.5
K1C10	NVSTGDVNVEMNAAPGVDLTQLLNNMR	3	NA	NA	L	a_healthy	1	1	83406.5
K1C10	NVSTGDVNVEMNAAPGVDLTQLLNNMR	3	NA	NA	L	a_healthy	2	2	114094
K1C10	NVSTGDVNVEMNAAPGVDLTQLLNNMR	3	NA	NA	L	a_healthy	3	3	NA
K1C10	NVSTGDVNVEMNAAPGVDLTQLLNNMR	3	NA	NA	L	c_remission	1	7	170786
K1C10	NVSTGDVNVEMNAAPGVDLTQLLNNMR	3	NA	NA	L	c_remission	2	8	124468
K1C10	NVSTGDVNVEMNAAPGVDLTQLLNNMR	3	NA	NA	L	c_remission	3	9	63054.4
K1C10	NVSTGDVNVEMNAAPGVDLTQLLNNMR	3	NA	NA	L	b_ulcer	1	4	234328
K1C10	NVSTGDVNVEMNAAPGVDLTQLLNNMR	3	NA	NA	L	b_ulcer	2	5	70887.5
K1C10	NVSTGDVNVEMNAAPGVDLTQLLNNMR	3	NA	NA	L	b_ulcer	3	6	111180
K1C10	NVSTGDVNVEM[15.9949]NAAPGVDLTQLLNNMR	2	NA	NA	L	a_healthy	1	1	3796.85
K1C10	NVSTGDVNVEM[15.9949]NAAPGVDLTQLLNNMR	2	NA	NA	L	a_healthy	2	2	NA
K1C10	NVSTGDVNVEM[15.9949]NAAPGVDLTQLLNNMR	2	NA	NA	L	a_healthy	3	3	NA
K1C10	NVSTGDVNVEM[15.9949]NAAPGVDLTQLLNNMR	2	NA	NA	L	c_remission	1	7	NA
K1C10	NVSTGDVNVEM[15.9949]NAAPGVDLTQLLNNMR	2	NA	NA	L	c_remission	2	8	NA
K1C10	NVSTGDVNVEM[15.9949]NAAPGVDLTQLLNNMR	2	NA	NA	L	c_remission	3	9	NA
K1C10	NVSTGDVNVEM[15.9949]NAAPGVDLTQLLNNMR	2	NA	NA	L	b_ulcer	1	4	NA
K1C10	NVSTGDVNVEM[15.9949]NAAPGVDLTQLLNNMR	2	NA	NA	L	b_ulcer	2	5	6875.71
K1C10	NVSTGDVNVEM[15.9949]NAAPGVDLTQLLNNMR	2	NA	NA	L	b_ulcer	3	6	NA
K1C10	NVSTGDVNVEM[15.9949]NAAPGVDLTQLLNNMR	3	NA	NA	L	a_healthy	1	1	20051.4
K1C10	NVSTGDVNVEM[15.9949]NAAPGVDLTQLLNNMR	3	NA	NA	L	a_healthy	2	2	45841.3
K1C10	NVSTGDVNVEM[15.9949]NAAPGVDLTQLLNNMR	3	NA	NA	L	a_healthy	3	3	NA
K1C10	NVSTGDVNVEM[15.9949]NAAPGVDLTQLLNNMR	3	NA	NA	L	c_remission	1	7	28639.4
K1C10	NVSTGDVNVEM[15.9949]NAAPGVDLTQLLNNMR	3	NA	NA	L	c_remission	2	8	61051.6
K1C10	NVSTGDVNVEM[15.9949]NAAPGVDLTQLLNNMR	3	NA	NA	L	c_remission	3	9	NA
K1C10	NVSTGDVNVEM[15.9949]NAAPGVDLTQLLNNMR	3	NA	NA	L	b_ulcer	1	4	36453.1
K1C10	NVSTGDVNVEM[15.9949]NAAPGVDLTQLLNNMR	3	NA	NA	L	b_ulcer	2	5	NA
K1C10	NVSTGDVNVEM[15.9949]NAAPGVDLTQLLNNMR	3	NA	NA	L	b_ulcer	3	6	17736.7
K1C10	YC[57.0215]VQLSQIQAQISALEEQLQQIR	3	NA	NA	L	a_healthy	1	1	7003.99
K1C10	YC[57.0215]VQLSQIQAQISALEEQLQQIR	3	NA	NA	L	a_healthy	2	2	NA
K1C10	YC[57.0215]VQLSQIQAQISALEEQLQQIR	3	NA	NA	L	a_healthy	3	3	11326.1
K1C10	YC[57.0215]VQLSQIQAQISALEEQLQQIR	3	NA	NA	L	c_remission	1	7	15734.5
K1C10	YC[57.0215]VQLSQIQAQISALEEQLQQIR	3	NA	NA	L	c_remission	2	8	NA
K1C10	YC[57.0215]VQLSQIQAQISALEEQLQQIR	3	NA	NA	L	c_remission	3	9	21845.7
K1C10	YC[57.0215]VQLSQIQAQISALEEQLQQIR	3	NA	NA	L	b_ulcer	1	4	17665.5
K1C10	YC[57.0215]VQLSQIQAQISALEEQLQQIR	3	NA	NA	L	b_ulcer	2	5	NA
K1C10	YC[57.0215]VQLSQIQAQISALEEQLQQIR	3	NA	NA	L	b_ulcer	3	6	36936.8
K1C10	ADLEMQIESLTEELAYLKK	2	NA	NA	L	a_healthy	1	1	NA
K1C10	ADLEMQIESLTEELAYLKK	2	NA	NA	L	a_healthy	2	2	NA
K1C10	ADLEMQIESLTEELAYLKK	2	NA	NA	L	a_healthy	3	3	NA
K1C10	ADLEMQIESLTEELAYLKK	2	NA	NA	L	c_remission	1	7	NA
K1C10	ADLEMQIESLTEELAYLKK	2	NA	NA	L	c_remission	2	8	NA
K1C10	ADLEMQIESLTEELAYLKK	2	NA	NA	L	c_remission	3	9	NA
K1C10	ADLEMQIESLTEELAYLKK	2	NA	NA	L	b_ulcer	1	4	8258.28
K1C10	ADLEMQIESLTEELAYLKK	2	NA	NA	L	b_ulcer	2	5	NA
K1C10	ADLEMQIESLTEELAYLKK	2	NA	NA	L	b_ulcer	3	6	16082.4
K1C10	ADLEMQIESLTEELAYLKK	3	NA	NA	L	a_healthy	1	1	26250.8
K1C10	ADLEMQIESLTEELAYLKK	3	NA	NA	L	a_healthy	2	2	33867.3
K1C10	ADLEMQIESLTEELAYLKK	3	NA	NA	L	a_healthy	3	3	16267.8
K1C10	ADLEMQIESLTEELAYLKK	3	NA	NA	L	c_remission	1	7	39228.9
K1C10	ADLEMQIESLTEELAYLKK	3	NA	NA	L	c_remission	2	8	28431.5
K1C10	ADLEMQIESLTEELAYLKK	3	NA	NA	L	c_remission	3	9	41489
K1C10	ADLEMQIESLTEELAYLKK	3	NA	NA	L	b_ulcer	1	4	37533.1
K1C10	ADLEMQIESLTEELAYLKK	3	NA	NA	L	b_ulcer	2	5	22734.8
K1C10	ADLEMQIESLTEELAYLKK	3	NA	NA	L	b_ulcer	3	6	44944.9
K1C10	GSSGGGC[57.0215]FGGSSGGYGGLGGFGGGSFR	2	NA	NA	L	a_healthy	1	1	213406
K1C10	GSSGGGC[57.0215]FGGSSGGYGGLGGFGGGSFR	2	NA	NA	L	a_healthy	2	2	181549
K1C10	GSSGGGC[57.0215]FGGSSGGYGGLGGFGGGSFR	2	NA	NA	L	a_healthy	3	3	120661
K1C10	GSSGGGC[57.0215]FGGSSGGYGGLGGFGGGSFR	2	NA	NA	L	c_remission	1	7	292745
K1C10	GSSGGGC[57.0215]FGGSSGGYGGLGGFGGGSFR	2	NA	NA	L	c_remission	2	8	133123
K1C10	GSSGGGC[57.0215]FGGSSGGYGGLGGFGGGSFR	2	NA	NA	L	c_remission	3	9	77471.9
K1C10	GSSGGGC[57.0215]FGGSSGGYGGLGGFGGGSFR	2	NA	NA	L	b_ulcer	1	4	156402
K1C10	GSSGGGC[57.0215]FGGSSGGYGGLGGFGGGSFR	2	NA	NA	L	b_ulcer	2	5	78744.6
K1C10	GSSGGGC[57.0215]FGGSSGGYGGLGGFGGGSFR	2	NA	NA	L	b_ulcer	3	6	242463
K1C10	GSSGGGC[57.0215]FGGSSGGYGGLGGFGGGSFR	3	NA	NA	L	a_healthy	1	1	163884
K1C10	GSSGGGC[57.0215]FGGSSGGYGGLGGFGGGSFR	3	NA	NA	L	a_healthy	2	2	184829
K1C10	GSSGGGC[57.0215]FGGSSGGYGGLGGFGGGSFR	3	NA	NA	L	a_healthy	3	3	126236
K1C10	GSSGGGC[57.0215]FGGSSGGYGGLGGFGGGSFR	3	NA	NA	L	c_remission	1	7	211147
K1C10	GSSGGGC[57.0215]FGGSSGGYGGLGGFGGGSFR	3	NA	NA	L	c_remission	2	8	121048
K1C10	GSSGGGC[57.0215]FGGSSGGYGGLGGFGGGSFR	3	NA	NA	L	c_remission	3	9	74469.4
K1C10	GSSGGGC[57.0215]FGGSSGGYGGLGGFGGGSFR	3	NA	NA	L	b_ulcer	1	4	121664
K1C10	GSSGGGC[57.0215]FGGSSGGYGGLGGFGGGSFR	3	NA	NA	L	b_ulcer	2	5	52195.5
K1C10	GSSGGGC[57.0215]FGGSSGGYGGLGGFGGGSFR	3	NA	NA	L	b_ulcer	3	6	165549
K1C10	ADLEM[15.9949]QIESLTEELAYLKK	3	NA	NA	L	a_healthy	1	1	21160.9
K1C10	ADLEM[15.9949]QIESLTEELAYLKK	3	NA	NA	L	a_healthy	2	2	15476
K1C10	ADLEM[15.9949]QIESLTEELAYLKK	3	NA	NA	L	a_healthy	3	3	8069.19
K1C10	ADLEM[15.9949]QIESLTEELAYLKK	3	NA	NA	L	c_remission	1	7	19213.7
K1C10	ADLEM[15.9949]QIESLTEELAYLKK	3	NA	NA	L	c_remission	2	8	13647.8
K1C10	ADLEM[15.9949]QIESLTEELAYLKK	3	NA	NA	L	c_remission	3	9	18737.8
K1C10	ADLEM[15.9949]QIESLTEELAYLKK	3	NA	NA	L	b_ulcer	1	4	19891.4
K1C10	ADLEM[15.9949]QIESLTEELAYLKK	3	NA	NA	L	b_ulcer	2	5	22072.9
K1C10	ADLEM[15.9949]QIESLTEELAYLKK	3	NA	NA	L	b_ulcer	3	6	23494
K1C10	TIDDLKNQILNLTTDNANILLQIDNAR	3	NA	NA	L	a_healthy	1	1	195018
K1C10	TIDDLKNQILNLTTDNANILLQIDNAR	3	NA	NA	L	a_healthy	2	2	139222
K1C10	TIDDLKNQILNLTTDNANILLQIDNAR	3	NA	NA	L	a_healthy	3	3	89390.3
K1C10	TIDDLKNQILNLTTDNANILLQIDNAR	3	NA	NA	L	c_remission	1	7	208988
K1C10	TIDDLKNQILNLTTDNANILLQIDNAR	3	NA	NA	L	c_remission	2	8	64913.5
K1C10	TIDDLKNQILNLTTDNANILLQIDNAR	3	NA	NA	L	c_remission	3	9	170617
K1C10	TIDDLKNQILNLTTDNANILLQIDNAR	3	NA	NA	L	b_ulcer	1	4	174351
K1C10	TIDDLKNQILNLTTDNANILLQIDNAR	3	NA	NA	L	b_ulcer	2	5	145538
K1C10	TIDDLKNQILNLTTDNANILLQIDNAR	3	NA	NA	L	b_ulcer	3	6	286721
K1C10	TIDDLKNQILNLTTDNANILLQIDNAR	4	NA	NA	L	a_healthy	1	1	112831
K1C10	TIDDLKNQILNLTTDNANILLQIDNAR	4	NA	NA	L	a_healthy	2	2	75005.4
K1C10	TIDDLKNQILNLTTDNANILLQIDNAR	4	NA	NA	L	a_healthy	3	3	61913.3
K1C10	TIDDLKNQILNLTTDNANILLQIDNAR	4	NA	NA	L	c_remission	1	7	141517
K1C10	TIDDLKNQILNLTTDNANILLQIDNAR	4	NA	NA	L	c_remission	2	8	51394.4
K1C10	TIDDLKNQILNLTTDNANILLQIDNAR	4	NA	NA	L	c_remission	3	9	104687
K1C10	TIDDLKNQILNLTTDNANILLQIDNAR	4	NA	NA	L	b_ulcer	1	4	109408
K1C10	TIDDLKNQILNLTTDNANILLQIDNAR	4	NA	NA	L	b_ulcer	2	5	91206.6
K1C10	TIDDLKNQILNLTTDNANILLQIDNAR	4	NA	NA	L	b_ulcer	3	6	167640
K1C10	QSLEASLAETEGR	2	NA	NA	L	a_healthy	1	1	29138.3
K1C10	QSLEASLAETEGR	2	NA	NA	L	a_healthy	2	2	38444.3
K1C10	QSLEASLAETEGR	2	NA	NA	L	a_healthy	3	3	22579
K1C10	QSLEASLAETEGR	2	NA	NA	L	c_remission	1	7	26761.6
K1C10	QSLEASLAETEGR	2	NA	NA	L	c_remission	2	8	NA
K1C10	QSLEASLAETEGR	2	NA	NA	L	c_remission	3	9	NA
K1C10	QSLEASLAETEGR	2	NA	NA	L	b_ulcer	1	4	28777.2
K1C10	QSLEASLAETEGR	2	NA	NA	L	b_ulcer	2	5	NA
K1C10	QSLEASLAETEGR	2	NA	NA	L	b_ulcer	3	6	48683.7
K1C10	SGGGGGGGGC[57.0215]GGGGGVSSLR	2	NA	NA	L	a_healthy	1	1	123673
K1C10	SGGGGGGGGC[57.0215]GGGGGVSSLR	2	NA	NA	L	a_healthy	2	2	64831.7
K1C10	SGGGGGGGGC[57.0215]GGGGGVSSLR	2	NA	NA	L	a_healthy	3	3	73405.3
K1C10	SGGGGGGGGC[57.0215]GGGGGVSSLR	2	NA	NA	L	c_remission	1	7	158797
K1C10	SGGGGGGGGC[57.0215]GGGGGVSSLR	2	NA	NA	L	c_remission	2	8	42023.2
K1C10	SGGGGGGGGC[57.0215]GGGGGVSSLR	2	NA	NA	L	c_remission	3	9	27319.1
K1C10	SGGGGGGGGC[57.0215]GGGGGVSSLR	2	NA	NA	L	b_ulcer	1	4	49175.3
K1C10	SGGGGGGGGC[57.0215]GGGGGVSSLR	2	NA	NA	L	b_ulcer	2	5	76166.3
K1C10	SGGGGGGGGC[57.0215]GGGGGVSSLR	2	NA	NA	L	b_ulcer	3	6	68176.1
K1C10	SGGGGGGGGC[57.0215]GGGGGVSSLR	3	NA	NA	L	a_healthy	1	1	NA
K1C10	SGGGGGGGGC[57.0215]GGGGGVSSLR	3	NA	NA	L	a_healthy	2	2	NA
K1C10	SGGGGGGGGC[57.0215]GGGGGVSSLR	3	NA	NA	L	a_healthy	3	3	NA
K1C10	SGGGGGGGGC[57.0215]GGGGGVSSLR	3	NA	NA	L	c_remission	1	7	30925.6
K1C10	SGGGGGGGGC[57.0215]GGGGGVSSLR	3	NA	NA	L	c_remission	2	8	NA
K1C10	SGGGGGGGGC[57.0215]GGGGGVSSLR	3	NA	NA	L	c_remission	3	9	NA
K1C10	SGGGGGGGGC[57.0215]GGGGGVSSLR	3	NA	NA	L	b_ulcer	1	4	NA
K1C10	SGGGGGGGGC[57.0215]GGGGGVSSLR	3	NA	NA	L	b_ulcer	2	5	14840.5
K1C10	SGGGGGGGGC[57.0215]GGGGGVSSLR	3	NA	NA	L	b_ulcer	3	6	NA
K1C10	SQYEQLAEQNR	2	NA	NA	L	a_healthy	1	1	28399.1
K1C10	SQYEQLAEQNR	2	NA	NA	L	a_healthy	2	2	23847.6
K1C10	SQYEQLAEQNR	2	NA	NA	L	a_healthy	3	3	23590.4
K1C10	SQYEQLAEQNR	2	NA	NA	L	c_remission	1	7	NA
K1C10	SQYEQLAEQNR	2	NA	NA	L	c_remission	2	8	23185.3
K1C10	SQYEQLAEQNR	2	NA	NA	L	c_remission	3	9	NA
K1C10	SQYEQLAEQNR	2	NA	NA	L	b_ulcer	1	4	20108.4
K1C10	SQYEQLAEQNR	2	NA	NA	L	b_ulcer	2	5	34840.5
K1C10	SQYEQLAEQNR	2	NA	NA	L	b_ulcer	3	6	17543.2
K1C10	SQYEQLAEQNRK	2	NA	NA	L	a_healthy	1	1	158277
K1C10	SQYEQLAEQNRK	2	NA	NA	L	a_healthy	2	2	135590
K1C10	SQYEQLAEQNRK	2	NA	NA	L	a_healthy	3	3	76326.6
K1C10	SQYEQLAEQNRK	2	NA	NA	L	c_remission	1	7	155771
K1C10	SQYEQLAEQNRK	2	NA	NA	L	c_remission	2	8	84901.4
K1C10	SQYEQLAEQNRK	2	NA	NA	L	c_remission	3	9	71913.5
K1C10	SQYEQLAEQNRK	2	NA	NA	L	b_ulcer	1	4	120026
K1C10	SQYEQLAEQNRK	2	NA	NA	L	b_ulcer	2	5	141874
K1C10	SQYEQLAEQNRK	2	NA	NA	L	b_ulcer	3	6	183053
K1C10	SQYEQLAEQNRK	3	NA	NA	L	a_healthy	1	1	340820
K1C10	SQYEQLAEQNRK	3	NA	NA	L	a_healthy	2	2	325716
K1C10	SQYEQLAEQNRK	3	NA	NA	L	a_healthy	3	3	230574
K1C10	SQYEQLAEQNRK	3	NA	NA	L	c_remission	1	7	453185
K1C10	SQYEQLAEQNRK	3	NA	NA	L	c_remission	2	8	248450
K1C10	SQYEQLAEQNRK	3	NA	NA	L	c_remission	3	9	203307
K1C10	SQYEQLAEQNRK	3	NA	NA	L	b_ulcer	1	4	328939
K1C10	SQYEQLAEQNRK	3	NA	NA	L	b_ulcer	2	5	328136
K1C10	SQYEQLAEQNRK	3	NA	NA	L	b_ulcer	3	6	465765
K1C10	VLDELTLTK	2	NA	NA	L	a_healthy	1	1	139496
K1C10	VLDELTLTK	2	NA	NA	L	a_healthy	2	2	158375
K1C10	VLDELTLTK	2	NA	NA	L	a_healthy	3	3	79887.9
K1C10	VLDELTLTK	2	NA	NA	L	c_remission	1	7	160266
K1C10	VLDELTLTK	2	NA	NA	L	c_remission	2	8	83225.2
K1C10	VLDELTLTK	2	NA	NA	L	c_remission	3	9	160580
K1C10	VLDELTLTK	2	NA	NA	L	b_ulcer	1	4	172592
K1C10	VLDELTLTK	2	NA	NA	L	b_ulcer	2	5	94281.8
K1C10	VLDELTLTK	2	NA	NA	L	b_ulcer	3	6	242920
K1C10	VLDELTLTKADLEMQIESLTEELAYLKK	3	NA	NA	L	a_healthy	1	1	41082.5
K1C10	VLDELTLTKADLEMQIESLTEELAYLKK	3	NA	NA	L	a_healthy	2	2	33109.1
K1C10	VLDELTLTKADLEMQIESLTEELAYLKK	3	NA	NA	L	a_healthy	3	3	18386.2
K1C10	VLDELTLTKADLEMQIESLTEELAYLKK	3	NA	NA	L	c_remission	1	7	48117
K1C10	VLDELTLTKADLEMQIESLTEELAYLKK	3	NA	NA	L	c_remission	2	8	18694.7
K1C10	VLDELTLTKADLEMQIESLTEELAYLKK	3	NA	NA	L	c_remission	3	9	45544.7
K1C10	VLDELTLTKADLEMQIESLTEELAYLKK	3	NA	NA	L	b_ulcer	1	4	28622.5
K1C10	VLDELTLTKADLEMQIESLTEELAYLKK	3	NA	NA	L	b_ulcer	2	5	30290.4
K1C10	VLDELTLTKADLEMQIESLTEELAYLKK	3	NA	NA	L	b_ulcer	3	6	67775.7
K1C10	SQYEQLAEQNRKDAEAWFNEK	3	NA	NA	L	a_healthy	1	1	411575
K1C10	SQYEQLAEQNRKDAEAWFNEK	3	NA	NA	L	a_healthy	2	2	313547
K1C10	SQYEQLAEQNRKDAEAWFNEK	3	NA	NA	L	a_healthy	3	3	162128
K1C10	SQYEQLAEQNRKDAEAWFNEK	3	NA	NA	L	c_remission	1	7	348147
K1C10	SQYEQLAEQNRKDAEAWFNEK	3	NA	NA	L	c_remission	2	8	189007
K1C10	SQYEQLAEQNRKDAEAWFNEK	3	NA	NA	L	c_remission	3	9	159890
K1C10	SQYEQLAEQNRKDAEAWFNEK	3	NA	NA	L	b_ulcer	1	4	191822
K1C10	SQYEQLAEQNRKDAEAWFNEK	3	NA	NA	L	b_ulcer	2	5	229135
K1C10	SQYEQLAEQNRKDAEAWFNEK	3	NA	NA	L	b_ulcer	3	6	243772
K1C10	VLDELTLTKADLEMQIESLTEELAYLKK	4	NA	NA	L	a_healthy	1	1	117542
K1C10	VLDELTLTKADLEMQIESLTEELAYLKK	4	NA	NA	L	a_healthy	2	2	105530
K1C10	VLDELTLTKADLEMQIESLTEELAYLKK	4	NA	NA	L	a_healthy	3	3	45255.8
K1C10	VLDELTLTKADLEMQIESLTEELAYLKK	4	NA	NA	L	c_remission	1	7	107487
K1C10	VLDELTLTKADLEMQIESLTEELAYLKK	4	NA	NA	L	c_remission	2	8	57669.9
K1C10	VLDELTLTKADLEMQIESLTEELAYLKK	4	NA	NA	L	c_remission	3	9	132013
K1C10	VLDELTLTKADLEMQIESLTEELAYLKK	4	NA	NA	L	b_ulcer	1	4	98126
K1C10	VLDELTLTKADLEMQIESLTEELAYLKK	4	NA	NA	L	b_ulcer	2	5	90228.7
K1C10	VLDELTLTKADLEMQIESLTEELAYLKK	4	NA	NA	L	b_ulcer	3	6	218385
K1C10	SQYEQLAEQNRKDAEAWFNEK	4	NA	NA	L	a_healthy	1	1	467388
K1C10	SQYEQLAEQNRKDAEAWFNEK	4	NA	NA	L	a_healthy	2	2	401043
K1C10	SQYEQLAEQNRKDAEAWFNEK	4	NA	NA	L	a_healthy	3	3	168872
K1C10	SQYEQLAEQNRKDAEAWFNEK	4	NA	NA	L	c_remission	1	7	387570
K1C10	SQYEQLAEQNRKDAEAWFNEK	4	NA	NA	L	c_remission	2	8	285941
K1C10	SQYEQLAEQNRKDAEAWFNEK	4	NA	NA	L	c_remission	3	9	206279
K1C10	SQYEQLAEQNRKDAEAWFNEK	4	NA	NA	L	b_ulcer	1	4	213299
K1C10	SQYEQLAEQNRKDAEAWFNEK	4	NA	NA	L	b_ulcer	2	5	269876
K1C10	SQYEQLAEQNRKDAEAWFNEK	4	NA	NA	L	b_ulcer	3	6	290221
K1C10	VLDELTLTKADLEMQIESLTEELAYLKK	5	NA	NA	L	a_healthy	1	1	28764.3
K1C10	VLDELTLTKADLEMQIESLTEELAYLKK	5	NA	NA	L	a_healthy	2	2	27098.4
K1C10	VLDELTLTKADLEMQIESLTEELAYLKK	5	NA	NA	L	a_healthy	3	3	12277.7
K1C10	VLDELTLTKADLEMQIESLTEELAYLKK	5	NA	NA	L	c_remission	1	7	36183.1
K1C10	VLDELTLTKADLEMQIESLTEELAYLKK	5	NA	NA	L	c_remission	2	8	15910.5
K1C10	VLDELTLTKADLEMQIESLTEELAYLKK	5	NA	NA	L	c_remission	3	9	34123.3
K1C10	VLDELTLTKADLEMQIESLTEELAYLKK	5	NA	NA	L	b_ulcer	1	4	23570.4
K1C10	VLDELTLTKADLEMQIESLTEELAYLKK	5	NA	NA	L	b_ulcer	2	5	20145
K1C10	VLDELTLTKADLEMQIESLTEELAYLKK	5	NA	NA	L	b_ulcer	3	6	45451.8
K1C10	VLDELTLTKADLEM[15.9949]QIESLTEELAYLKK	3	NA	NA	L	a_healthy	1	1	27516.3
K1C10	VLDELTLTKADLEM[15.9949]QIESLTEELAYLKK	3	NA	NA	L	a_healthy	2	2	18690
K1C10	VLDELTLTKADLEM[15.9949]QIESLTEELAYLKK	3	NA	NA	L	a_healthy	3	3	9481.78
K1C10	VLDELTLTKADLEM[15.9949]QIESLTEELAYLKK	3	NA	NA	L	c_remission	1	7	24717.3
K1C10	VLDELTLTKADLEM[15.9949]QIESLTEELAYLKK	3	NA	NA	L	c_remission	2	8	10595.9
K1C10	VLDELTLTKADLEM[15.9949]QIESLTEELAYLKK	3	NA	NA	L	c_remission	3	9	18586
K1C10	VLDELTLTKADLEM[15.9949]QIESLTEELAYLKK	3	NA	NA	L	b_ulcer	1	4	15640.6
K1C10	VLDELTLTKADLEM[15.9949]QIESLTEELAYLKK	3	NA	NA	L	b_ulcer	2	5	18695.9
K1C10	VLDELTLTKADLEM[15.9949]QIESLTEELAYLKK	3	NA	NA	L	b_ulcer	3	6	35726.3
K1C10	VLDELTLTKADLEM[15.9949]QIESLTEELAYLKK	4	NA	NA	L	a_healthy	1	1	62429.8
K1C10	VLDELTLTKADLEM[15.9949]QIESLTEELAYLKK	4	NA	NA	L	a_healthy	2	2	78663.3
K1C10	VLDELTLTKADLEM[15.9949]QIESLTEELAYLKK	4	NA	NA	L	a_healthy	3	3	21340.3
K1C10	VLDELTLTKADLEM[15.9949]QIESLTEELAYLKK	4	NA	NA	L	c_remission	1	7	46176.8
K1C10	VLDELTLTKADLEM[15.9949]QIESLTEELAYLKK	4	NA	NA	L	c_remission	2	8	43297
K1C10	VLDELTLTKADLEM[15.9949]QIESLTEELAYLKK	4	NA	NA	L	c_remission	3	9	50156.8
K1C10	VLDELTLTKADLEM[15.9949]QIESLTEELAYLKK	4	NA	NA	L	b_ulcer	1	4	62629.3
K1C10	VLDELTLTKADLEM[15.9949]QIESLTEELAYLKK	4	NA	NA	L	b_ulcer	2	5	48313.5
K1C10	VLDELTLTKADLEM[15.9949]QIESLTEELAYLKK	4	NA	NA	L	b_ulcer	3	6	84810.5
K1C10	VLDELTLTKADLEM[15.9949]QIESLTEELAYLKK	5	NA	NA	L	a_healthy	1	1	19107.1
K1C10	VLDELTLTKADLEM[15.9949]QIESLTEELAYLKK	5	NA	NA	L	a_healthy	2	2	22162.8
K1C10	VLDELTLTKADLEM[15.9949]QIESLTEELAYLKK	5	NA	NA	L	a_healthy	3	3	NA
K1C10	VLDELTLTKADLEM[15.9949]QIESLTEELAYLKK	5	NA	NA	L	c_remission	1	7	16518.3
K1C10	VLDELTLTKADLEM[15.9949]QIESLTEELAYLKK	5	NA	NA	L	c_remission	2	8	21957.3
K1C10	VLDELTLTKADLEM[15.9949]QIESLTEELAYLKK	5	NA	NA	L	c_remission	3	9	16884.6
K1C10	VLDELTLTKADLEM[15.9949]QIESLTEELAYLKK	5	NA	NA	L	b_ulcer	1	4	20157.3
K1C10	VLDELTLTKADLEM[15.9949]QIESLTEELAYLKK	5	NA	NA	L	b_ulcer	2	5	NA
K1C10	VLDELTLTKADLEM[15.9949]QIESLTEELAYLKK	5	NA	NA	L	b_ulcer	3	6	27782.9
K1C10	DAEAWFNEK	2	NA	NA	L	a_healthy	1	1	414707
K1C10	DAEAWFNEK	2	NA	NA	L	a_healthy	2	2	380389
K1C10	DAEAWFNEK	2	NA	NA	L	a_healthy	3	3	194632
K1C10	DAEAWFNEK	2	NA	NA	L	c_remission	1	7	534723
K1C10	DAEAWFNEK	2	NA	NA	L	c_remission	2	8	238105
K1C10	DAEAWFNEK	2	NA	NA	L	c_remission	3	9	313260
K1C10	DAEAWFNEK	2	NA	NA	L	b_ulcer	1	4	404130
K1C10	DAEAWFNEK	2	NA	NA	L	b_ulcer	2	5	312565
K1C10	DAEAWFNEK	2	NA	NA	L	b_ulcer	3	6	519140
K1C10	SSSKGSLGGGFSSGGFSGGSFSR	3	NA	NA	L	a_healthy	1	1	115504
K1C10	SSSKGSLGGGFSSGGFSGGSFSR	3	NA	NA	L	a_healthy	2	2	133458
K1C10	SSSKGSLGGGFSSGGFSGGSFSR	3	NA	NA	L	a_healthy	3	3	40957.9
K1C10	SSSKGSLGGGFSSGGFSGGSFSR	3	NA	NA	L	c_remission	1	7	53090.1
K1C10	SSSKGSLGGGFSSGGFSGGSFSR	3	NA	NA	L	c_remission	2	8	92010.1
K1C10	SSSKGSLGGGFSSGGFSGGSFSR	3	NA	NA	L	c_remission	3	9	36477.3
K1C10	SSSKGSLGGGFSSGGFSGGSFSR	3	NA	NA	L	b_ulcer	1	4	37224.8
K1C10	SSSKGSLGGGFSSGGFSGGSFSR	3	NA	NA	L	b_ulcer	2	5	66972.9
K1C10	SSSKGSLGGGFSSGGFSGGSFSR	3	NA	NA	L	b_ulcer	3	6	61873.7
K1C10	NHEEEMKDLR	2	NA	NA	L	a_healthy	1	1	NA
K1C10	NHEEEMKDLR	2	NA	NA	L	a_healthy	2	2	NA
K1C10	NHEEEMKDLR	2	NA	NA	L	a_healthy	3	3	NA
K1C10	NHEEEMKDLR	2	NA	NA	L	c_remission	1	7	NA
K1C10	NHEEEMKDLR	2	NA	NA	L	c_remission	2	8	NA
K1C10	NHEEEMKDLR	2	NA	NA	L	c_remission	3	9	NA
K1C10	NHEEEMKDLR	2	NA	NA	L	b_ulcer	1	4	NA
K1C10	NHEEEMKDLR	2	NA	NA	L	b_ulcer	2	5	NA
K1C10	NHEEEMKDLR	2	NA	NA	L	b_ulcer	3	6	27404.6
K1C10	NHEEEMKDLR	3	NA	NA	L	a_healthy	1	1	25947.2
K1C10	NHEEEMKDLR	3	NA	NA	L	a_healthy	2	2	40672.5
K1C10	NHEEEMKDLR	3	NA	NA	L	a_healthy	3	3	15578.3
K1C10	NHEEEMKDLR	3	NA	NA	L	c_remission	1	7	38138.1
K1C10	NHEEEMKDLR	3	NA	NA	L	c_remission	2	8	28781.9
K1C10	NHEEEMKDLR	3	NA	NA	L	c_remission	3	9	22037
K1C10	NHEEEMKDLR	3	NA	NA	L	b_ulcer	1	4	53019.5
K1C10	NHEEEMKDLR	3	NA	NA	L	b_ulcer	2	5	23086
K1C10	NHEEEMKDLR	3	NA	NA	L	b_ulcer	3	6	48759
K1C10	NHEEEM[15.9949]KDLR	3	NA	NA	L	a_healthy	1	1	27959.8
K1C10	NHEEEM[15.9949]KDLR	3	NA	NA	L	a_healthy	2	2	25474.7
K1C10	NHEEEM[15.9949]KDLR	3	NA	NA	L	a_healthy	3	3	NA
K1C10	NHEEEM[15.9949]KDLR	3	NA	NA	L	c_remission	1	7	NA
K1C10	NHEEEM[15.9949]KDLR	3	NA	NA	L	c_remission	2	8	24651.7
K1C10	NHEEEM[15.9949]KDLR	3	NA	NA	L	c_remission	3	9	NA
K1C10	NHEEEM[15.9949]KDLR	3	NA	NA	L	b_ulcer	1	4	NA
K1C10	NHEEEM[15.9949]KDLR	3	NA	NA	L	b_ulcer	2	5	23940.5
K1C10	NHEEEM[15.9949]KDLR	3	NA	NA	L	b_ulcer	3	6	31229.2
K1C10	SEITELRR	2	NA	NA	L	a_healthy	1	1	47190.9
K1C10	SEITELRR	2	NA	NA	L	a_healthy	2	2	47655.2
K1C10	SEITELRR	2	NA	NA	L	a_healthy	3	3	22919.2
K1C10	SEITELRR	2	NA	NA	L	c_remission	1	7	35046.5
K1C10	SEITELRR	2	NA	NA	L	c_remission	2	8	54783.3
K1C10	SEITELRR	2	NA	NA	L	c_remission	3	9	35972.8
K1C10	SEITELRR	2	NA	NA	L	b_ulcer	1	4	NA
K1C10	SEITELRR	2	NA	NA	L	b_ulcer	2	5	36125.9
K1C10	SEITELRR	2	NA	NA	L	b_ulcer	3	6	71420.2
K1C10	SSSSGSVGESSSKGP	2	NA	NA	L	a_healthy	1	1	286981
K1C10	SSSSGSVGESSSKGP	2	NA	NA	L	a_healthy	2	2	245831
K1C10	SSSSGSVGESSSKGP	2	NA	NA	L	a_healthy	3	3	94366.5
K1C10	SSSSGSVGESSSKGP	2	NA	NA	L	c_remission	1	7	183199
K1C10	SSSSGSVGESSSKGP	2	NA	NA	L	c_remission	2	8	209173
K1C10	SSSSGSVGESSSKGP	2	NA	NA	L	c_remission	3	9	141192
K1C10	SSSSGSVGESSSKGP	2	NA	NA	L	b_ulcer	1	4	180732
K1C10	SSSSGSVGESSSKGP	2	NA	NA	L	b_ulcer	2	5	158532
K1C10	SSSSGSVGESSSKGP	2	NA	NA	L	b_ulcer	3	6	234761
K1C10	AETEC[57.0215]QNTEYQQLLDIK	2	NA	NA	L	a_healthy	1	1	60085.6
K1C10	AETEC[57.0215]QNTEYQQLLDIK	2	NA	NA	L	a_healthy	2	2	64076.3
K1C10	AETEC[57.0215]QNTEYQQLLDIK	2	NA	NA	L	a_healthy	3	3	36344.5
K1C10	AETEC[57.0215]QNTEYQQLLDIK	2	NA	NA	L	c_remission	1	7	63815.4
K1C10	AETEC[57.0215]QNTEYQQLLDIK	2	NA	NA	L	c_remission	2	8	25688.9
K1C10	AETEC[57.0215]QNTEYQQLLDIK	2	NA	NA	L	c_remission	3	9	74373.9
K1C10	AETEC[57.0215]QNTEYQQLLDIK	2	NA	NA	L	b_ulcer	1	4	66629.6
K1C10	AETEC[57.0215]QNTEYQQLLDIK	2	NA	NA	L	b_ulcer	2	5	46245.6
K1C10	AETEC[57.0215]QNTEYQQLLDIK	2	NA	NA	L	b_ulcer	3	6	111403
K1C10	AETEC[57.0215]QNTEYQQLLDIK	3	NA	NA	L	a_healthy	1	1	30642
K1C10	AETEC[57.0215]QNTEYQQLLDIK	3	NA	NA	L	a_healthy	2	2	37962.2
K1C10	AETEC[57.0215]QNTEYQQLLDIK	3	NA	NA	L	a_healthy	3	3	21667.3
K1C10	AETEC[57.0215]QNTEYQQLLDIK	3	NA	NA	L	c_remission	1	7	39677.1
K1C10	AETEC[57.0215]QNTEYQQLLDIK	3	NA	NA	L	c_remission	2	8	18881.6
K1C10	AETEC[57.0215]QNTEYQQLLDIK	3	NA	NA	L	c_remission	3	9	51016.6
K1C10	AETEC[57.0215]QNTEYQQLLDIK	3	NA	NA	L	b_ulcer	1	4	46879.6
K1C10	AETEC[57.0215]QNTEYQQLLDIK	3	NA	NA	L	b_ulcer	2	5	30563.2
K1C10	AETEC[57.0215]QNTEYQQLLDIK	3	NA	NA	L	b_ulcer	3	6	75026.7
K1C10	ALEESNYELEGK	2	NA	NA	L	a_healthy	1	1	341688
K1C10	ALEESNYELEGK	2	NA	NA	L	a_healthy	2	2	425430
K1C10	ALEESNYELEGK	2	NA	NA	L	a_healthy	3	3	245639
K1C10	ALEESNYELEGK	2	NA	NA	L	c_remission	1	7	201620
K1C10	ALEESNYELEGK	2	NA	NA	L	c_remission	2	8	337208
K1C10	ALEESNYELEGK	2	NA	NA	L	c_remission	3	9	217938
K1C10	ALEESNYELEGK	2	NA	NA	L	b_ulcer	1	4	314977
K1C10	ALEESNYELEGK	2	NA	NA	L	b_ulcer	2	5	362369
K1C10	ALEESNYELEGK	2	NA	NA	L	b_ulcer	3	6	387274
K1C10	ALEESNYELEGKIKEWYEK	4	NA	NA	L	a_healthy	1	1	37361.4
K1C10	ALEESNYELEGKIKEWYEK	4	NA	NA	L	a_healthy	2	2	33395
K1C10	ALEESNYELEGKIKEWYEK	4	NA	NA	L	a_healthy	3	3	NA
K1C10	ALEESNYELEGKIKEWYEK	4	NA	NA	L	c_remission	1	7	38089.3
K1C10	ALEESNYELEGKIKEWYEK	4	NA	NA	L	c_remission	2	8	25247.7
K1C10	ALEESNYELEGKIKEWYEK	4	NA	NA	L	c_remission	3	9	24597.8
K1C10	ALEESNYELEGKIKEWYEK	4	NA	NA	L	b_ulcer	1	4	20856.7
K1C10	ALEESNYELEGKIKEWYEK	4	NA	NA	L	b_ulcer	2	5	26363.4
K1C10	ALEESNYELEGKIKEWYEK	4	NA	NA	L	b_ulcer	3	6	34837.5
K1C13	SAELNKEVSTNTAMIQTSK	2	NA	NA	L	a_healthy	1	1	614537
K1C13	SAELNKEVSTNTAMIQTSK	2	NA	NA	L	a_healthy	2	2	218518
K1C13	SAELNKEVSTNTAMIQTSK	2	NA	NA	L	a_healthy	3	3	686264
K1C13	SAELNKEVSTNTAMIQTSK	2	NA	NA	L	c_remission	1	7	1.35101e+06
K1C13	SAELNKEVSTNTAMIQTSK	2	NA	NA	L	c_remission	2	8	241917
K1C13	SAELNKEVSTNTAMIQTSK	2	NA	NA	L	c_remission	3	9	293795
K1C13	SAELNKEVSTNTAMIQTSK	2	NA	NA	L	b_ulcer	1	4	669380
K1C13	SAELNKEVSTNTAMIQTSK	2	NA	NA	L	b_ulcer	2	5	354925
K1C13	SAELNKEVSTNTAMIQTSK	2	NA	NA	L	b_ulcer	3	6	393206
K1C13	SAELNKEVSTNTAMIQTSK	3	NA	NA	L	a_healthy	1	1	146934
K1C13	SAELNKEVSTNTAMIQTSK	3	NA	NA	L	a_healthy	2	2	198728
K1C13	SAELNKEVSTNTAMIQTSK	3	NA	NA	L	a_healthy	3	3	392793
K1C13	SAELNKEVSTNTAMIQTSK	3	NA	NA	L	c_remission	1	7	136384
K1C13	SAELNKEVSTNTAMIQTSK	3	NA	NA	L	c_remission	2	8	185917
K1C13	SAELNKEVSTNTAMIQTSK	3	NA	NA	L	c_remission	3	9	132067
K1C13	SAELNKEVSTNTAMIQTSK	3	NA	NA	L	b_ulcer	1	4	560194
K1C13	SAELNKEVSTNTAMIQTSK	3	NA	NA	L	b_ulcer	2	5	134278
K1C13	SAELNKEVSTNTAMIQTSK	3	NA	NA	L	b_ulcer	3	6	194006
K1C13	IGFPSSAGSVSPR	2	NA	NA	L	a_healthy	1	1	NA
K1C13	IGFPSSAGSVSPR	2	NA	NA	L	a_healthy	2	2	NA
K1C13	IGFPSSAGSVSPR	2	NA	NA	L	a_healthy	3	3	NA
K1C13	IGFPSSAGSVSPR	2	NA	NA	L	c_remission	1	7	NA
K1C13	IGFPSSAGSVSPR	2	NA	NA	L	c_remission	2	8	NA
K1C13	IGFPSSAGSVSPR	2	NA	NA	L	c_remission	3	9	41536.2
K1C13	IGFPSSAGSVSPR	2	NA	NA	L	b_ulcer	1	4	NA
K1C13	IGFPSSAGSVSPR	2	NA	NA	L	b_ulcer	2	5	NA
K1C13	IGFPSSAGSVSPR	2	NA	NA	L	b_ulcer	3	6	55563.1
K1C13	SAELNKEVSTNTAMIQTSKTEITELR	3	NA	NA	L	a_healthy	1	1	NA
K1C13	SAELNKEVSTNTAMIQTSKTEITELR	3	NA	NA	L	a_healthy	2	2	NA
K1C13	SAELNKEVSTNTAMIQTSKTEITELR	3	NA	NA	L	a_healthy	3	3	NA
K1C13	SAELNKEVSTNTAMIQTSKTEITELR	3	NA	NA	L	c_remission	1	7	46873.3
K1C13	SAELNKEVSTNTAMIQTSKTEITELR	3	NA	NA	L	c_remission	2	8	NA
K1C13	SAELNKEVSTNTAMIQTSKTEITELR	3	NA	NA	L	c_remission	3	9	NA
K1C13	SAELNKEVSTNTAMIQTSKTEITELR	3	NA	NA	L	b_ulcer	1	4	NA
K1C13	SAELNKEVSTNTAMIQTSKTEITELR	3	NA	NA	L	b_ulcer	2	5	NA
K1C13	SAELNKEVSTNTAMIQTSKTEITELR	3	NA	NA	L	b_ulcer	3	6	NA
K1C13	SAELNKEVSTNTAMIQTSKTEITELR	4	NA	NA	L	a_healthy	1	1	40804.6
K1C13	SAELNKEVSTNTAMIQTSKTEITELR	4	NA	NA	L	a_healthy	2	2	21115.4
K1C13	SAELNKEVSTNTAMIQTSKTEITELR	4	NA	NA	L	a_healthy	3	3	25581.6
K1C13	SAELNKEVSTNTAMIQTSKTEITELR	4	NA	NA	L	c_remission	1	7	75190.3
K1C13	SAELNKEVSTNTAMIQTSKTEITELR	4	NA	NA	L	c_remission	2	8	21238.1
K1C13	SAELNKEVSTNTAMIQTSKTEITELR	4	NA	NA	L	c_remission	3	9	NA
K1C13	SAELNKEVSTNTAMIQTSKTEITELR	4	NA	NA	L	b_ulcer	1	4	33224.6
K1C13	SAELNKEVSTNTAMIQTSKTEITELR	4	NA	NA	L	b_ulcer	2	5	15240.6
K1C13	SAELNKEVSTNTAMIQTSKTEITELR	4	NA	NA	L	b_ulcer	3	6	11590.8
K1C13	SAELNKEVSTNTAM[15.9949]IQTSK	2	NA	NA	L	a_healthy	1	1	NA
K1C13	SAELNKEVSTNTAM[15.9949]IQTSK	2	NA	NA	L	a_healthy	2	2	NA
K1C13	SAELNKEVSTNTAM[15.9949]IQTSK	2	NA	NA	L	a_healthy	3	3	30626.9
K1C13	SAELNKEVSTNTAM[15.9949]IQTSK	2	NA	NA	L	c_remission	1	7	NA
K1C13	SAELNKEVSTNTAM[15.9949]IQTSK	2	NA	NA	L	c_remission	2	8	NA
K1C13	SAELNKEVSTNTAM[15.9949]IQTSK	2	NA	NA	L	c_remission	3	9	NA
K1C13	SAELNKEVSTNTAM[15.9949]IQTSK	2	NA	NA	L	b_ulcer	1	4	NA
K1C13	SAELNKEVSTNTAM[15.9949]IQTSK	2	NA	NA	L	b_ulcer	2	5	NA
K1C13	SAELNKEVSTNTAM[15.9949]IQTSK	2	NA	NA	L	b_ulcer	3	6	NA
K1C13	SAELNKEVSTNTAM[15.9949]IQTSK	3	NA	NA	L	a_healthy	1	1	21381.2
K1C13	SAELNKEVSTNTAM[15.9949]IQTSK	3	NA	NA	L	a_healthy	2	2	NA
K1C13	SAELNKEVSTNTAM[15.9949]IQTSK	3	NA	NA	L	a_healthy	3	3	55684.2
K1C13	SAELNKEVSTNTAM[15.9949]IQTSK	3	NA	NA	L	c_remission	1	7	116443
K1C13	SAELNKEVSTNTAM[15.9949]IQTSK	3	NA	NA	L	c_remission	2	8	10015.4
K1C13	SAELNKEVSTNTAM[15.9949]IQTSK	3	NA	NA	L	c_remission	3	9	NA
K1C13	SAELNKEVSTNTAM[15.9949]IQTSK	3	NA	NA	L	b_ulcer	1	4	29386.6
K1C13	SAELNKEVSTNTAM[15.9949]IQTSK	3	NA	NA	L	b_ulcer	2	5	13522
K1C13	SAELNKEVSTNTAM[15.9949]IQTSK	3	NA	NA	L	b_ulcer	3	6	27921.6
K1C13	TRLEQEIATYR	2	NA	NA	L	a_healthy	1	1	238224
K1C13	TRLEQEIATYR	2	NA	NA	L	a_healthy	2	2	108053
K1C13	TRLEQEIATYR	2	NA	NA	L	a_healthy	3	3	379271
K1C13	TRLEQEIATYR	2	NA	NA	L	c_remission	1	7	575808
K1C13	TRLEQEIATYR	2	NA	NA	L	c_remission	2	8	104279
K1C13	TRLEQEIATYR	2	NA	NA	L	c_remission	3	9	190121
K1C13	TRLEQEIATYR	2	NA	NA	L	b_ulcer	1	4	197506
K1C13	TRLEQEIATYR	2	NA	NA	L	b_ulcer	2	5	70474.8
K1C13	TRLEQEIATYR	2	NA	NA	L	b_ulcer	3	6	123019
K1C13	TRLEQEIATYR	3	NA	NA	L	a_healthy	1	1	NA
K1C13	TRLEQEIATYR	3	NA	NA	L	a_healthy	2	2	NA
K1C13	TRLEQEIATYR	3	NA	NA	L	a_healthy	3	3	NA
K1C13	TRLEQEIATYR	3	NA	NA	L	c_remission	1	7	NA
K1C13	TRLEQEIATYR	3	NA	NA	L	c_remission	2	8	NA
K1C13	TRLEQEIATYR	3	NA	NA	L	c_remission	3	9	NA
K1C13	TRLEQEIATYR	3	NA	NA	L	b_ulcer	1	4	NA
K1C13	TRLEQEIATYR	3	NA	NA	L	b_ulcer	2	5	NA
K1C13	TRLEQEIATYR	3	NA	NA	L	b_ulcer	3	6	NA
K1C13	YGGGFGGGSC[57.0215]QLGGGR	2	NA	NA	L	a_healthy	1	1	NA
K1C13	YGGGFGGGSC[57.0215]QLGGGR	2	NA	NA	L	a_healthy	2	2	NA
K1C13	YGGGFGGGSC[57.0215]QLGGGR	2	NA	NA	L	a_healthy	3	3	NA
K1C13	YGGGFGGGSC[57.0215]QLGGGR	2	NA	NA	L	c_remission	1	7	NA
K1C13	YGGGFGGGSC[57.0215]QLGGGR	2	NA	NA	L	c_remission	2	8	NA
K1C13	YGGGFGGGSC[57.0215]QLGGGR	2	NA	NA	L	c_remission	3	9	29421.3
K1C13	YGGGFGGGSC[57.0215]QLGGGR	2	NA	NA	L	b_ulcer	1	4	NA
K1C13	YGGGFGGGSC[57.0215]QLGGGR	2	NA	NA	L	b_ulcer	2	5	NA
K1C13	YGGGFGGGSC[57.0215]QLGGGR	2	NA	NA	L	b_ulcer	3	6	NA
K1C13	IRDWHLK	2	NA	NA	L	a_healthy	1	1	278241
K1C13	IRDWHLK	2	NA	NA	L	a_healthy	2	2	97055.2
K1C13	IRDWHLK	2	NA	NA	L	a_healthy	3	3	232360
K1C13	IRDWHLK	2	NA	NA	L	c_remission	1	7	597454
K1C13	IRDWHLK	2	NA	NA	L	c_remission	2	8	102731
K1C13	IRDWHLK	2	NA	NA	L	c_remission	3	9	99062
K1C13	IRDWHLK	2	NA	NA	L	b_ulcer	1	4	106181
K1C13	IRDWHLK	2	NA	NA	L	b_ulcer	2	5	142582
K1C13	IRDWHLK	2	NA	NA	L	b_ulcer	3	6	168445
K1C13	IRDWHLK	3	NA	NA	L	a_healthy	1	1	NA
K1C13	IRDWHLK	3	NA	NA	L	a_healthy	2	2	NA
K1C13	IRDWHLK	3	NA	NA	L	a_healthy	3	3	NA
K1C13	IRDWHLK	3	NA	NA	L	c_remission	1	7	215691
K1C13	IRDWHLK	3	NA	NA	L	c_remission	2	8	NA
K1C13	IRDWHLK	3	NA	NA	L	c_remission	3	9	NA
K1C13	IRDWHLK	3	NA	NA	L	b_ulcer	1	4	NA
K1C13	IRDWHLK	3	NA	NA	L	b_ulcer	2	5	NA
K1C13	IRDWHLK	3	NA	NA	L	b_ulcer	3	6	NA
K1C13	STSVTTTSSASVTTTSNASGR	2	NA	NA	L	a_healthy	1	1	109371
K1C13	STSVTTTSSASVTTTSNASGR	2	NA	NA	L	a_healthy	2	2	77021.4
K1C13	STSVTTTSSASVTTTSNASGR	2	NA	NA	L	a_healthy	3	3	98454.5
K1C13	STSVTTTSSASVTTTSNASGR	2	NA	NA	L	c_remission	1	7	183184
K1C13	STSVTTTSSASVTTTSNASGR	2	NA	NA	L	c_remission	2	8	48663.3
K1C13	STSVTTTSSASVTTTSNASGR	2	NA	NA	L	c_remission	3	9	41818.7
K1C13	STSVTTTSSASVTTTSNASGR	2	NA	NA	L	b_ulcer	1	4	72899.3
K1C13	STSVTTTSSASVTTTSNASGR	2	NA	NA	L	b_ulcer	2	5	113869
K1C13	STSVTTTSSASVTTTSNASGR	2	NA	NA	L	b_ulcer	3	6	169911
K1C13	STSVTTTSSASVTTTSNASGR	3	NA	NA	L	a_healthy	1	1	66919
K1C13	STSVTTTSSASVTTTSNASGR	3	NA	NA	L	a_healthy	2	2	46486.1
K1C13	STSVTTTSSASVTTTSNASGR	3	NA	NA	L	a_healthy	3	3	73402.8
K1C13	STSVTTTSSASVTTTSNASGR	3	NA	NA	L	c_remission	1	7	109211
K1C13	STSVTTTSSASVTTTSNASGR	3	NA	NA	L	c_remission	2	8	29288.6
K1C13	STSVTTTSSASVTTTSNASGR	3	NA	NA	L	c_remission	3	9	23345.2
K1C13	STSVTTTSSASVTTTSNASGR	3	NA	NA	L	b_ulcer	1	4	58768.2
K1C13	STSVTTTSSASVTTTSNASGR	3	NA	NA	L	b_ulcer	2	5	75524.5
K1C13	STSVTTTSSASVTTTSNASGR	3	NA	NA	L	b_ulcer	3	6	120976
K1C13	LAADDFR	2	NA	NA	L	a_healthy	1	1	133764
K1C13	LAADDFR	2	NA	NA	L	a_healthy	2	2	217787
K1C13	LAADDFR	2	NA	NA	L	a_healthy	3	3	350389
K1C13	LAADDFR	2	NA	NA	L	c_remission	1	7	107594
K1C13	LAADDFR	2	NA	NA	L	c_remission	2	8	270048
K1C13	LAADDFR	2	NA	NA	L	c_remission	3	9	NA
K1C13	LAADDFR	2	NA	NA	L	b_ulcer	1	4	106241
K1C13	LAADDFR	2	NA	NA	L	b_ulcer	2	5	197766
K1C13	LAADDFR	2	NA	NA	L	b_ulcer	3	6	129129
K1C13	GVSTC[57.0215]STR	2	NA	NA	L	a_healthy	1	1	208390
K1C13	GVSTC[57.0215]STR	2	NA	NA	L	a_healthy	2	2	63770.1
K1C13	GVSTC[57.0215]STR	2	NA	NA	L	a_healthy	3	3	NA
K1C13	GVSTC[57.0215]STR	2	NA	NA	L	c_remission	1	7	537736
K1C13	GVSTC[57.0215]STR	2	NA	NA	L	c_remission	2	8	53098.2
K1C13	GVSTC[57.0215]STR	2	NA	NA	L	c_remission	3	9	41919
K1C13	GVSTC[57.0215]STR	2	NA	NA	L	b_ulcer	1	4	NA
K1C13	GVSTC[57.0215]STR	2	NA	NA	L	b_ulcer	2	5	NA
K1C13	GVSTC[57.0215]STR	2	NA	NA	L	b_ulcer	3	6	NA
K1C13	VLAEMREQYEAMAER	2	NA	NA	L	a_healthy	1	1	462788
K1C13	VLAEMREQYEAMAER	2	NA	NA	L	a_healthy	2	2	194785
K1C13	VLAEMREQYEAMAER	2	NA	NA	L	a_healthy	3	3	402197
K1C13	VLAEMREQYEAMAER	2	NA	NA	L	c_remission	1	7	1.00493e+06
K1C13	VLAEMREQYEAMAER	2	NA	NA	L	c_remission	2	8	227256
K1C13	VLAEMREQYEAMAER	2	NA	NA	L	c_remission	3	9	182490
K1C13	VLAEMREQYEAMAER	2	NA	NA	L	b_ulcer	1	4	518719
K1C13	VLAEMREQYEAMAER	2	NA	NA	L	b_ulcer	2	5	300972
K1C13	VLAEMREQYEAMAER	2	NA	NA	L	b_ulcer	3	6	234035
K1C13	VLAEMREQYEAMAER	3	NA	NA	L	a_healthy	1	1	1.5268e+06
K1C13	VLAEMREQYEAMAER	3	NA	NA	L	a_healthy	2	2	811504
K1C13	VLAEMREQYEAMAER	3	NA	NA	L	a_healthy	3	3	1.19238e+06
K1C13	VLAEMREQYEAMAER	3	NA	NA	L	c_remission	1	7	3842113
K1C13	VLAEMREQYEAMAER	3	NA	NA	L	c_remission	2	8	859042
K1C13	VLAEMREQYEAMAER	3	NA	NA	L	c_remission	3	9	781063
K1C13	VLAEMREQYEAMAER	3	NA	NA	L	b_ulcer	1	4	1.70074e+06
K1C13	VLAEMREQYEAMAER	3	NA	NA	L	b_ulcer	2	5	731931
K1C13	VLAEMREQYEAMAER	3	NA	NA	L	b_ulcer	3	6	858608
K1C13	DELTLSKTDLEMQIESLNEELAYMKK	3	NA	NA	L	a_healthy	1	1	NA
K1C13	DELTLSKTDLEMQIESLNEELAYMKK	3	NA	NA	L	a_healthy	2	2	NA
K1C13	DELTLSKTDLEMQIESLNEELAYMKK	3	NA	NA	L	a_healthy	3	3	28116.2
K1C13	DELTLSKTDLEMQIESLNEELAYMKK	3	NA	NA	L	c_remission	1	7	87264.9
K1C13	DELTLSKTDLEMQIESLNEELAYMKK	3	NA	NA	L	c_remission	2	8	NA
K1C13	DELTLSKTDLEMQIESLNEELAYMKK	3	NA	NA	L	c_remission	3	9	NA
K1C13	DELTLSKTDLEMQIESLNEELAYMKK	3	NA	NA	L	b_ulcer	1	4	NA
K1C13	DELTLSKTDLEMQIESLNEELAYMKK	3	NA	NA	L	b_ulcer	2	5	25207.7
K1C13	DELTLSKTDLEMQIESLNEELAYMKK	3	NA	NA	L	b_ulcer	3	6	NA
K1C13	VLAEM[15.9949]REQYEAMAER	3	NA	NA	L	a_healthy	1	1	NA
K1C13	VLAEM[15.9949]REQYEAMAER	3	NA	NA	L	a_healthy	2	2	NA
K1C13	VLAEM[15.9949]REQYEAMAER	3	NA	NA	L	a_healthy	3	3	47142.2
K1C13	VLAEM[15.9949]REQYEAMAER	3	NA	NA	L	c_remission	1	7	121626
K1C13	VLAEM[15.9949]REQYEAMAER	3	NA	NA	L	c_remission	2	8	43275.8
K1C13	VLAEM[15.9949]REQYEAMAER	3	NA	NA	L	c_remission	3	9	NA
K1C13	VLAEM[15.9949]REQYEAMAER	3	NA	NA	L	b_ulcer	1	4	30974.6
K1C13	VLAEM[15.9949]REQYEAMAER	3	NA	NA	L	b_ulcer	2	5	26059.4
K1C13	VLAEM[15.9949]REQYEAMAER	3	NA	NA	L	b_ulcer	3	6	26767.9
K1C13	GGGFGGGSC[57.0215]QLGGGR	2	NA	NA	L	a_healthy	1	1	NA
K1C13	GGGFGGGSC[57.0215]QLGGGR	2	NA	NA	L	a_healthy	2	2	NA
K1C13	GGGFGGGSC[57.0215]QLGGGR	2	NA	NA	L	a_healthy	3	3	NA
K1C13	GGGFGGGSC[57.0215]QLGGGR	2	NA	NA	L	c_remission	1	7	NA
K1C13	GGGFGGGSC[57.0215]QLGGGR	2	NA	NA	L	c_remission	2	8	NA
K1C13	GGGFGGGSC[57.0215]QLGGGR	2	NA	NA	L	c_remission	3	9	NA
K1C13	GGGFGGGSC[57.0215]QLGGGR	2	NA	NA	L	b_ulcer	1	4	NA
K1C13	GGGFGGGSC[57.0215]QLGGGR	2	NA	NA	L	b_ulcer	2	5	NA
K1C13	GGGFGGGSC[57.0215]QLGGGR	2	NA	NA	L	b_ulcer	3	6	NA
K1C13	Q[-17.0265]SPASPERDYSPYYK	2	NA	NA	L	a_healthy	1	1	728205
K1C13	Q[-17.0265]SPASPERDYSPYYK	2	NA	NA	L	a_healthy	2	2	324828
K1C13	Q[-17.0265]SPASPERDYSPYYK	2	NA	NA	L	a_healthy	3	3	1.02676e+06
K1C13	Q[-17.0265]SPASPERDYSPYYK	2	NA	NA	L	c_remission	1	7	1.83043e+06
K1C13	Q[-17.0265]SPASPERDYSPYYK	2	NA	NA	L	c_remission	2	8	630037
K1C13	Q[-17.0265]SPASPERDYSPYYK	2	NA	NA	L	c_remission	3	9	597148
K1C13	Q[-17.0265]SPASPERDYSPYYK	2	NA	NA	L	b_ulcer	1	4	847974
K1C13	Q[-17.0265]SPASPERDYSPYYK	2	NA	NA	L	b_ulcer	2	5	563253
K1C13	Q[-17.0265]SPASPERDYSPYYK	2	NA	NA	L	b_ulcer	3	6	543769
K1C13	Q[-17.0265]SPASPERDYSPYYK	3	NA	NA	L	a_healthy	1	1	26020.2
K1C13	Q[-17.0265]SPASPERDYSPYYK	3	NA	NA	L	a_healthy	2	2	25103.9
K1C13	Q[-17.0265]SPASPERDYSPYYK	3	NA	NA	L	a_healthy	3	3	30670.5
K1C13	Q[-17.0265]SPASPERDYSPYYK	3	NA	NA	L	c_remission	1	7	124706
K1C13	Q[-17.0265]SPASPERDYSPYYK	3	NA	NA	L	c_remission	2	8	24948
K1C13	Q[-17.0265]SPASPERDYSPYYK	3	NA	NA	L	c_remission	3	9	26399.4
K1C13	Q[-17.0265]SPASPERDYSPYYK	3	NA	NA	L	b_ulcer	1	4	40573.3
K1C13	Q[-17.0265]SPASPERDYSPYYK	3	NA	NA	L	b_ulcer	2	5	NA
K1C13	Q[-17.0265]SPASPERDYSPYYK	3	NA	NA	L	b_ulcer	3	6	26923.7
K1C13	VRALEEANADLEVK	2	NA	NA	L	a_healthy	1	1	27992.2
K1C13	VRALEEANADLEVK	2	NA	NA	L	a_healthy	2	2	NA
K1C13	VRALEEANADLEVK	2	NA	NA	L	a_healthy	3	3	23215.6
K1C13	VRALEEANADLEVK	2	NA	NA	L	c_remission	1	7	55930.7
K1C13	VRALEEANADLEVK	2	NA	NA	L	c_remission	2	8	NA
K1C13	VRALEEANADLEVK	2	NA	NA	L	c_remission	3	9	8407.7
K1C13	VRALEEANADLEVK	2	NA	NA	L	b_ulcer	1	4	17514.5
K1C13	VRALEEANADLEVK	2	NA	NA	L	b_ulcer	2	5	13406
K1C13	VRALEEANADLEVK	2	NA	NA	L	b_ulcer	3	6	NA
K1C13	VRALEEANADLEVK	3	NA	NA	L	a_healthy	1	1	49200.5
K1C13	VRALEEANADLEVK	3	NA	NA	L	a_healthy	2	2	NA
K1C13	VRALEEANADLEVK	3	NA	NA	L	a_healthy	3	3	40071.7
K1C13	VRALEEANADLEVK	3	NA	NA	L	c_remission	1	7	330219
K1C13	VRALEEANADLEVK	3	NA	NA	L	c_remission	2	8	NA
K1C13	VRALEEANADLEVK	3	NA	NA	L	c_remission	3	9	NA
K1C13	VRALEEANADLEVK	3	NA	NA	L	b_ulcer	1	4	48735.8
K1C13	VRALEEANADLEVK	3	NA	NA	L	b_ulcer	2	5	NA
K1C13	VRALEEANADLEVK	3	NA	NA	L	b_ulcer	3	6	NA
K1C13	TIQGLEIELQSQLSMK	2	NA	NA	L	a_healthy	1	1	264820
K1C13	TIQGLEIELQSQLSMK	2	NA	NA	L	a_healthy	2	2	NA
K1C13	TIQGLEIELQSQLSMK	2	NA	NA	L	a_healthy	3	3	265443
K1C13	TIQGLEIELQSQLSMK	2	NA	NA	L	c_remission	1	7	665140
K1C13	TIQGLEIELQSQLSMK	2	NA	NA	L	c_remission	2	8	NA
K1C13	TIQGLEIELQSQLSMK	2	NA	NA	L	c_remission	3	9	NA
K1C13	TIQGLEIELQSQLSMK	2	NA	NA	L	b_ulcer	1	4	NA
K1C13	TIQGLEIELQSQLSMK	2	NA	NA	L	b_ulcer	2	5	NA
K1C13	TIQGLEIELQSQLSMK	2	NA	NA	L	b_ulcer	3	6	NA
K1C13	TIQGLEIELQSQLSMK	3	NA	NA	L	a_healthy	1	1	298655
K1C13	TIQGLEIELQSQLSMK	3	NA	NA	L	a_healthy	2	2	NA
K1C13	TIQGLEIELQSQLSMK	3	NA	NA	L	a_healthy	3	3	236637
K1C13	TIQGLEIELQSQLSMK	3	NA	NA	L	c_remission	1	7	935871
K1C13	TIQGLEIELQSQLSMK	3	NA	NA	L	c_remission	2	8	NA
K1C13	TIQGLEIELQSQLSMK	3	NA	NA	L	c_remission	3	9	74654.1
K1C13	TIQGLEIELQSQLSMK	3	NA	NA	L	b_ulcer	1	4	276476
K1C13	TIQGLEIELQSQLSMK	3	NA	NA	L	b_ulcer	2	5	103377
K1C13	TIQGLEIELQSQLSMK	3	NA	NA	L	b_ulcer	3	6	111619
K1C13	TIQGLEIELQSQLSM[15.9949]K	2	NA	NA	L	a_healthy	1	1	NA
K1C13	TIQGLEIELQSQLSM[15.9949]K	2	NA	NA	L	a_healthy	2	2	NA
K1C13	TIQGLEIELQSQLSM[15.9949]K	2	NA	NA	L	a_healthy	3	3	35829
K1C13	TIQGLEIELQSQLSM[15.9949]K	2	NA	NA	L	c_remission	1	7	73765.8
K1C13	TIQGLEIELQSQLSM[15.9949]K	2	NA	NA	L	c_remission	2	8	NA
K1C13	TIQGLEIELQSQLSM[15.9949]K	2	NA	NA	L	c_remission	3	9	53769.8
K1C13	TIQGLEIELQSQLSM[15.9949]K	2	NA	NA	L	b_ulcer	1	4	25297.1
K1C13	TIQGLEIELQSQLSM[15.9949]K	2	NA	NA	L	b_ulcer	2	5	17372.8
K1C13	TIQGLEIELQSQLSM[15.9949]K	2	NA	NA	L	b_ulcer	3	6	16082.8
K1C13	MLLDIKTRLEQEIATYR	3	NA	NA	L	a_healthy	1	1	56804.3
K1C13	MLLDIKTRLEQEIATYR	3	NA	NA	L	a_healthy	2	2	24611.7
K1C13	MLLDIKTRLEQEIATYR	3	NA	NA	L	a_healthy	3	3	51514.2
K1C13	MLLDIKTRLEQEIATYR	3	NA	NA	L	c_remission	1	7	171794
K1C13	MLLDIKTRLEQEIATYR	3	NA	NA	L	c_remission	2	8	25601.9
K1C13	MLLDIKTRLEQEIATYR	3	NA	NA	L	c_remission	3	9	44926.8
K1C13	MLLDIKTRLEQEIATYR	3	NA	NA	L	b_ulcer	1	4	50051.8
K1C13	MLLDIKTRLEQEIATYR	3	NA	NA	L	b_ulcer	2	5	33552.4
K1C13	MLLDIKTRLEQEIATYR	3	NA	NA	L	b_ulcer	3	6	31764.2
K1C13	TIQGLEIELQSQLSM[15.9949]K	3	NA	NA	L	a_healthy	1	1	101235
K1C13	TIQGLEIELQSQLSM[15.9949]K	3	NA	NA	L	a_healthy	2	2	48799.2
K1C13	TIQGLEIELQSQLSM[15.9949]K	3	NA	NA	L	a_healthy	3	3	104052
K1C13	TIQGLEIELQSQLSM[15.9949]K	3	NA	NA	L	c_remission	1	7	207092
K1C13	TIQGLEIELQSQLSM[15.9949]K	3	NA	NA	L	c_remission	2	8	37573.9
K1C13	TIQGLEIELQSQLSM[15.9949]K	3	NA	NA	L	c_remission	3	9	169401
K1C13	TIQGLEIELQSQLSM[15.9949]K	3	NA	NA	L	b_ulcer	1	4	77595
K1C13	TIQGLEIELQSQLSM[15.9949]K	3	NA	NA	L	b_ulcer	2	5	48504.1
K1C13	TIQGLEIELQSQLSM[15.9949]K	3	NA	NA	L	b_ulcer	3	6	59948.9
K1C13	MLLDIKTRLEQEIATYR	4	NA	NA	L	a_healthy	1	1	40964.5
K1C13	MLLDIKTRLEQEIATYR	4	NA	NA	L	a_healthy	2	2	15188.5
K1C13	MLLDIKTRLEQEIATYR	4	NA	NA	L	a_healthy	3	3	33512.1
K1C13	MLLDIKTRLEQEIATYR	4	NA	NA	L	c_remission	1	7	105137
K1C13	MLLDIKTRLEQEIATYR	4	NA	NA	L	c_remission	2	8	14780.5
K1C13	MLLDIKTRLEQEIATYR	4	NA	NA	L	c_remission	3	9	25449.4
K1C13	MLLDIKTRLEQEIATYR	4	NA	NA	L	b_ulcer	1	4	31084.6
K1C13	MLLDIKTRLEQEIATYR	4	NA	NA	L	b_ulcer	2	5	25216.9
K1C13	MLLDIKTRLEQEIATYR	4	NA	NA	L	b_ulcer	3	6	16098.6
K1C13	Q[-17.0265]SVEADINGLR	2	NA	NA	L	a_healthy	1	1	NA
K1C13	Q[-17.0265]SVEADINGLR	2	NA	NA	L	a_healthy	2	2	NA
K1C13	Q[-17.0265]SVEADINGLR	2	NA	NA	L	a_healthy	3	3	NA
K1C13	Q[-17.0265]SVEADINGLR	2	NA	NA	L	c_remission	1	7	61043
K1C13	Q[-17.0265]SVEADINGLR	2	NA	NA	L	c_remission	2	8	NA
K1C13	Q[-17.0265]SVEADINGLR	2	NA	NA	L	c_remission	3	9	NA
K1C13	Q[-17.0265]SVEADINGLR	2	NA	NA	L	b_ulcer	1	4	NA
K1C13	Q[-17.0265]SVEADINGLR	2	NA	NA	L	b_ulcer	2	5	NA
K1C13	Q[-17.0265]SVEADINGLR	2	NA	NA	L	b_ulcer	3	6	NA
K1C13	Q[-17.0265]SVEADINGLRR	2	NA	NA	L	a_healthy	1	1	618107
K1C13	Q[-17.0265]SVEADINGLRR	2	NA	NA	L	a_healthy	2	2	411713
K1C13	Q[-17.0265]SVEADINGLRR	2	NA	NA	L	a_healthy	3	3	659950
K1C13	Q[-17.0265]SVEADINGLRR	2	NA	NA	L	c_remission	1	7	1520372
K1C13	Q[-17.0265]SVEADINGLRR	2	NA	NA	L	c_remission	2	8	515285
K1C13	Q[-17.0265]SVEADINGLRR	2	NA	NA	L	c_remission	3	9	560653
K1C13	Q[-17.0265]SVEADINGLRR	2	NA	NA	L	b_ulcer	1	4	688655
K1C13	Q[-17.0265]SVEADINGLRR	2	NA	NA	L	b_ulcer	2	5	342340
K1C13	Q[-17.0265]SVEADINGLRR	2	NA	NA	L	b_ulcer	3	6	488552
K1C13	PERDYSPYYK	2	NA	NA	L	a_healthy	1	1	19150.5
K1C13	PERDYSPYYK	2	NA	NA	L	a_healthy	2	2	NA
K1C13	PERDYSPYYK	2	NA	NA	L	a_healthy	3	3	NA
K1C13	PERDYSPYYK	2	NA	NA	L	c_remission	1	7	49784.5
K1C13	PERDYSPYYK	2	NA	NA	L	c_remission	2	8	NA
K1C13	PERDYSPYYK	2	NA	NA	L	c_remission	3	9	NA
K1C13	PERDYSPYYK	2	NA	NA	L	b_ulcer	1	4	24412.5
K1C13	PERDYSPYYK	2	NA	NA	L	b_ulcer	2	5	NA
K1C13	PERDYSPYYK	2	NA	NA	L	b_ulcer	3	6	13672.9
K1C13	DFGAC[57.0215]DGGLLTGNEK	2	NA	NA	L	a_healthy	1	1	NA
K1C13	DFGAC[57.0215]DGGLLTGNEK	2	NA	NA	L	a_healthy	2	2	NA
K1C13	DFGAC[57.0215]DGGLLTGNEK	2	NA	NA	L	a_healthy	3	3	NA
K1C13	DFGAC[57.0215]DGGLLTGNEK	2	NA	NA	L	c_remission	1	7	NA
K1C13	DFGAC[57.0215]DGGLLTGNEK	2	NA	NA	L	c_remission	2	8	NA
K1C13	DFGAC[57.0215]DGGLLTGNEK	2	NA	NA	L	c_remission	3	9	201840
K1C13	DFGAC[57.0215]DGGLLTGNEK	2	NA	NA	L	b_ulcer	1	4	NA
K1C13	DFGAC[57.0215]DGGLLTGNEK	2	NA	NA	L	b_ulcer	2	5	NA
K1C13	DFGAC[57.0215]DGGLLTGNEK	2	NA	NA	L	b_ulcer	3	6	NA
K1C13	TEITELRR	2	NA	NA	L	a_healthy	1	1	345195
K1C13	TEITELRR	2	NA	NA	L	a_healthy	2	2	139546
K1C13	TEITELRR	2	NA	NA	L	a_healthy	3	3	382677
K1C13	TEITELRR	2	NA	NA	L	c_remission	1	7	921559
K1C13	TEITELRR	2	NA	NA	L	c_remission	2	8	160297
K1C13	TEITELRR	2	NA	NA	L	c_remission	3	9	266226
K1C13	TEITELRR	2	NA	NA	L	b_ulcer	1	4	374489
K1C13	TEITELRR	2	NA	NA	L	b_ulcer	2	5	206393
K1C13	TEITELRR	2	NA	NA	L	b_ulcer	3	6	248060
K1C13	VLDELTLSK	2	NA	NA	L	a_healthy	1	1	128677
K1C13	VLDELTLSK	2	NA	NA	L	a_healthy	2	2	140447
K1C13	VLDELTLSK	2	NA	NA	L	a_healthy	3	3	248187
K1C13	VLDELTLSK	2	NA	NA	L	c_remission	1	7	643547
K1C13	VLDELTLSK	2	NA	NA	L	c_remission	2	8	125876
K1C13	VLDELTLSK	2	NA	NA	L	c_remission	3	9	245262
K1C13	VLDELTLSK	2	NA	NA	L	b_ulcer	1	4	307949
K1C13	VLDELTLSK	2	NA	NA	L	b_ulcer	2	5	NA
K1C13	VLDELTLSK	2	NA	NA	L	b_ulcer	3	6	151835
K1C13	VLDELTLSKTDLEMQIESLNEELAYMK	3	NA	NA	L	a_healthy	1	1	144346
K1C13	VLDELTLSKTDLEMQIESLNEELAYMK	3	NA	NA	L	a_healthy	2	2	48648.8
K1C13	VLDELTLSKTDLEMQIESLNEELAYMK	3	NA	NA	L	a_healthy	3	3	133704
K1C13	VLDELTLSKTDLEMQIESLNEELAYMK	3	NA	NA	L	c_remission	1	7	390399
K1C13	VLDELTLSKTDLEMQIESLNEELAYMK	3	NA	NA	L	c_remission	2	8	54219.8
K1C13	VLDELTLSKTDLEMQIESLNEELAYMK	3	NA	NA	L	c_remission	3	9	117888
K1C13	VLDELTLSKTDLEMQIESLNEELAYMK	3	NA	NA	L	b_ulcer	1	4	146673
K1C13	VLDELTLSKTDLEMQIESLNEELAYMK	3	NA	NA	L	b_ulcer	2	5	89540.2
K1C13	VLDELTLSKTDLEMQIESLNEELAYMK	3	NA	NA	L	b_ulcer	3	6	99451.6
K1C13	VLDELTLSKTDLEMQIESLNEELAYMK	4	NA	NA	L	a_healthy	1	1	47573.9
K1C13	VLDELTLSKTDLEMQIESLNEELAYMK	4	NA	NA	L	a_healthy	2	2	NA
K1C13	VLDELTLSKTDLEMQIESLNEELAYMK	4	NA	NA	L	a_healthy	3	3	44982.2
K1C13	VLDELTLSKTDLEMQIESLNEELAYMK	4	NA	NA	L	c_remission	1	7	133025
K1C13	VLDELTLSKTDLEMQIESLNEELAYMK	4	NA	NA	L	c_remission	2	8	NA
K1C13	VLDELTLSKTDLEMQIESLNEELAYMK	4	NA	NA	L	c_remission	3	9	37184.7
K1C13	VLDELTLSKTDLEMQIESLNEELAYMK	4	NA	NA	L	b_ulcer	1	4	41742.7
K1C13	VLDELTLSKTDLEMQIESLNEELAYMK	4	NA	NA	L	b_ulcer	2	5	30232.4
K1C13	VLDELTLSKTDLEMQIESLNEELAYMK	4	NA	NA	L	b_ulcer	3	6	30823.9
K1C13	AEMREQYEAMAER	2	NA	NA	L	a_healthy	1	1	146765
K1C13	AEMREQYEAMAER	2	NA	NA	L	a_healthy	2	2	NA
K1C13	AEMREQYEAMAER	2	NA	NA	L	a_healthy	3	3	144764
K1C13	AEMREQYEAMAER	2	NA	NA	L	c_remission	1	7	365595
K1C13	AEMREQYEAMAER	2	NA	NA	L	c_remission	2	8	NA
K1C13	AEMREQYEAMAER	2	NA	NA	L	c_remission	3	9	39647.1
K1C13	AEMREQYEAMAER	2	NA	NA	L	b_ulcer	1	4	NA
K1C13	AEMREQYEAMAER	2	NA	NA	L	b_ulcer	2	5	42504.3
K1C13	AEMREQYEAMAER	2	NA	NA	L	b_ulcer	3	6	NA
K1C13	VLDELTLSKTDLEMQIESLNEELAYMKK	3	NA	NA	L	a_healthy	1	1	126527
K1C13	VLDELTLSKTDLEMQIESLNEELAYMKK	3	NA	NA	L	a_healthy	2	2	63653.1
K1C13	VLDELTLSKTDLEMQIESLNEELAYMKK	3	NA	NA	L	a_healthy	3	3	109208
K1C13	VLDELTLSKTDLEMQIESLNEELAYMKK	3	NA	NA	L	c_remission	1	7	322231
K1C13	VLDELTLSKTDLEMQIESLNEELAYMKK	3	NA	NA	L	c_remission	2	8	44944.2
K1C13	VLDELTLSKTDLEMQIESLNEELAYMKK	3	NA	NA	L	c_remission	3	9	109085
K1C13	VLDELTLSKTDLEMQIESLNEELAYMKK	3	NA	NA	L	b_ulcer	1	4	107855
K1C13	VLDELTLSKTDLEMQIESLNEELAYMKK	3	NA	NA	L	b_ulcer	2	5	61718.7
K1C13	VLDELTLSKTDLEMQIESLNEELAYMKK	3	NA	NA	L	b_ulcer	3	6	69411.4
K1C13	VLDELTLSKTDLEMQIESLNEELAYMKK	4	NA	NA	L	a_healthy	1	1	821240
K1C13	VLDELTLSKTDLEMQIESLNEELAYMKK	4	NA	NA	L	a_healthy	2	2	455482
K1C13	VLDELTLSKTDLEMQIESLNEELAYMKK	4	NA	NA	L	a_healthy	3	3	551308
K1C13	VLDELTLSKTDLEMQIESLNEELAYMKK	4	NA	NA	L	c_remission	1	7	1.22213e+06
K1C13	VLDELTLSKTDLEMQIESLNEELAYMKK	4	NA	NA	L	c_remission	2	8	427970
K1C13	VLDELTLSKTDLEMQIESLNEELAYMKK	4	NA	NA	L	c_remission	3	9	730483
K1C13	VLDELTLSKTDLEMQIESLNEELAYMKK	4	NA	NA	L	b_ulcer	1	4	807388
K1C13	VLDELTLSKTDLEMQIESLNEELAYMKK	4	NA	NA	L	b_ulcer	2	5	123457
K1C13	VLDELTLSKTDLEMQIESLNEELAYMKK	4	NA	NA	L	b_ulcer	3	6	444491
K1C13	VLDELTLSKTDLEMQIESLNEELAYMKK	5	NA	NA	L	a_healthy	1	1	27257.9
K1C13	VLDELTLSKTDLEMQIESLNEELAYMKK	5	NA	NA	L	a_healthy	2	2	25416.3
K1C13	VLDELTLSKTDLEMQIESLNEELAYMKK	5	NA	NA	L	a_healthy	3	3	15383.2
K1C13	VLDELTLSKTDLEMQIESLNEELAYMKK	5	NA	NA	L	c_remission	1	7	45856.9
K1C13	VLDELTLSKTDLEMQIESLNEELAYMKK	5	NA	NA	L	c_remission	2	8	21332.2
K1C13	VLDELTLSKTDLEMQIESLNEELAYMKK	5	NA	NA	L	c_remission	3	9	38565.8
K1C13	VLDELTLSKTDLEMQIESLNEELAYMKK	5	NA	NA	L	b_ulcer	1	4	24365.8
K1C13	VLDELTLSKTDLEMQIESLNEELAYMKK	5	NA	NA	L	b_ulcer	2	5	NA
K1C13	VLDELTLSKTDLEMQIESLNEELAYMKK	5	NA	NA	L	b_ulcer	3	6	11071.4
K1C13	VLDELTLSKTDLEMQIESLNEELAYM[15.9949]KK	4	NA	NA	L	a_healthy	1	1	25321.4
K1C13	VLDELTLSKTDLEMQIESLNEELAYM[15.9949]KK	4	NA	NA	L	a_healthy	2	2	NA
K1C13	VLDELTLSKTDLEMQIESLNEELAYM[15.9949]KK	4	NA	NA	L	a_healthy	3	3	31970.4
K1C13	VLDELTLSKTDLEMQIESLNEELAYM[15.9949]KK	4	NA	NA	L	c_remission	1	7	115244
K1C13	VLDELTLSKTDLEMQIESLNEELAYM[15.9949]KK	4	NA	NA	L	c_remission	2	8	NA
K1C13	VLDELTLSKTDLEMQIESLNEELAYM[15.9949]KK	4	NA	NA	L	c_remission	3	9	NA
K1C13	VLDELTLSKTDLEMQIESLNEELAYM[15.9949]KK	4	NA	NA	L	b_ulcer	1	4	15889.6
K1C13	VLDELTLSKTDLEMQIESLNEELAYM[15.9949]KK	4	NA	NA	L	b_ulcer	2	5	NA
K1C13	VLDELTLSKTDLEMQIESLNEELAYM[15.9949]KK	4	NA	NA	L	b_ulcer	3	6	12449.7
K1C13	VLDELTLSKTDLEM[15.9949]QIESLNEELAYMK	3	NA	NA	L	a_healthy	1	1	NA
K1C13	VLDELTLSKTDLEM[15.9949]QIESLNEELAYMK	3	NA	NA	L	a_healthy	2	2	NA
K1C13	VLDELTLSKTDLEM[15.9949]QIESLNEELAYMK	3	NA	NA	L	a_healthy	3	3	10339.3
K1C13	VLDELTLSKTDLEM[15.9949]QIESLNEELAYMK	3	NA	NA	L	c_remission	1	7	NA
K1C13	VLDELTLSKTDLEM[15.9949]QIESLNEELAYMK	3	NA	NA	L	c_remission	2	8	NA
K1C13	VLDELTLSKTDLEM[15.9949]QIESLNEELAYMK	3	NA	NA	L	c_remission	3	9	NA
K1C13	VLDELTLSKTDLEM[15.9949]QIESLNEELAYMK	3	NA	NA	L	b_ulcer	1	4	NA
K1C13	VLDELTLSKTDLEM[15.9949]QIESLNEELAYMK	3	NA	NA	L	b_ulcer	2	5	8846.49
K1C13	VLDELTLSKTDLEM[15.9949]QIESLNEELAYMK	3	NA	NA	L	b_ulcer	3	6	NA
K1C13	VLDELTLSKTDLEM[15.9949]QIESLNEELAYMKK	4	NA	NA	L	a_healthy	1	1	54116.2
K1C13	VLDELTLSKTDLEM[15.9949]QIESLNEELAYMKK	4	NA	NA	L	a_healthy	2	2	26115.8
K1C13	VLDELTLSKTDLEM[15.9949]QIESLNEELAYMKK	4	NA	NA	L	a_healthy	3	3	48079.6
K1C13	VLDELTLSKTDLEM[15.9949]QIESLNEELAYMKK	4	NA	NA	L	c_remission	1	7	102191
K1C13	VLDELTLSKTDLEM[15.9949]QIESLNEELAYMKK	4	NA	NA	L	c_remission	2	8	29302.9
K1C13	VLDELTLSKTDLEM[15.9949]QIESLNEELAYMKK	4	NA	NA	L	c_remission	3	9	42641.4
K1C13	VLDELTLSKTDLEM[15.9949]QIESLNEELAYMKK	4	NA	NA	L	b_ulcer	1	4	39948.2
K1C13	VLDELTLSKTDLEM[15.9949]QIESLNEELAYMKK	4	NA	NA	L	b_ulcer	2	5	22444.3
K1C13	VLDELTLSKTDLEM[15.9949]QIESLNEELAYMKK	4	NA	NA	L	b_ulcer	3	6	40813.7
K1C13	VEMDATPGIDLTR	2	NA	NA	L	a_healthy	1	1	NA
K1C13	VEMDATPGIDLTR	2	NA	NA	L	a_healthy	2	2	NA
K1C13	VEMDATPGIDLTR	2	NA	NA	L	a_healthy	3	3	NA
K1C13	VEMDATPGIDLTR	2	NA	NA	L	c_remission	1	7	NA
K1C13	VEMDATPGIDLTR	2	NA	NA	L	c_remission	2	8	NA
K1C13	VEMDATPGIDLTR	2	NA	NA	L	c_remission	3	9	131967
K1C13	VEMDATPGIDLTR	2	NA	NA	L	b_ulcer	1	4	NA
K1C13	VEMDATPGIDLTR	2	NA	NA	L	b_ulcer	2	5	NA
K1C13	VEMDATPGIDLTR	2	NA	NA	L	b_ulcer	3	6	NA
K1C13	QSPASPERDYSPYYK	2	NA	NA	L	a_healthy	1	1	78441.4
K1C13	QSPASPERDYSPYYK	2	NA	NA	L	a_healthy	2	2	45162
K1C13	QSPASPERDYSPYYK	2	NA	NA	L	a_healthy	3	3	146916
K1C13	QSPASPERDYSPYYK	2	NA	NA	L	c_remission	1	7	68672.9
K1C13	QSPASPERDYSPYYK	2	NA	NA	L	c_remission	2	8	29817
K1C13	QSPASPERDYSPYYK	2	NA	NA	L	c_remission	3	9	NA
K1C13	QSPASPERDYSPYYK	2	NA	NA	L	b_ulcer	1	4	52037.6
K1C13	QSPASPERDYSPYYK	2	NA	NA	L	b_ulcer	2	5	80874.7
K1C13	QSPASPERDYSPYYK	2	NA	NA	L	b_ulcer	3	6	NA
K1C13	TSSASVTTTSNASGR	2	NA	NA	L	a_healthy	1	1	3139.34
K1C13	TSSASVTTTSNASGR	2	NA	NA	L	a_healthy	2	2	NA
K1C13	TSSASVTTTSNASGR	2	NA	NA	L	a_healthy	3	3	9168.24
K1C13	TSSASVTTTSNASGR	2	NA	NA	L	c_remission	1	7	NA
K1C13	TSSASVTTTSNASGR	2	NA	NA	L	c_remission	2	8	NA
K1C13	TSSASVTTTSNASGR	2	NA	NA	L	c_remission	3	9	3171.47
K1C13	TSSASVTTTSNASGR	2	NA	NA	L	b_ulcer	1	4	2376.81
K1C13	TSSASVTTTSNASGR	2	NA	NA	L	b_ulcer	2	5	6395.86
K1C13	TSSASVTTTSNASGR	2	NA	NA	L	b_ulcer	3	6	3211.94
K1C13	QSPASPERDYSPYYK	3	NA	NA	L	a_healthy	1	1	139915
K1C13	QSPASPERDYSPYYK	3	NA	NA	L	a_healthy	2	2	76240.8
K1C13	QSPASPERDYSPYYK	3	NA	NA	L	a_healthy	3	3	378656
K1C13	QSPASPERDYSPYYK	3	NA	NA	L	c_remission	1	7	175664
K1C13	QSPASPERDYSPYYK	3	NA	NA	L	c_remission	2	8	96219.6
K1C13	QSPASPERDYSPYYK	3	NA	NA	L	c_remission	3	9	52480.7
K1C13	QSPASPERDYSPYYK	3	NA	NA	L	b_ulcer	1	4	99433.8
K1C13	QSPASPERDYSPYYK	3	NA	NA	L	b_ulcer	2	5	121376
K1C13	QSPASPERDYSPYYK	3	NA	NA	L	b_ulcer	3	6	20355.4
K1C13	NHEEEMKEFSNQVVGQVNVEMDATPGIDLTR	3	NA	NA	L	a_healthy	1	1	57346
K1C13	NHEEEMKEFSNQVVGQVNVEMDATPGIDLTR	3	NA	NA	L	a_healthy	2	2	NA
K1C13	NHEEEMKEFSNQVVGQVNVEMDATPGIDLTR	3	NA	NA	L	a_healthy	3	3	42932.2
K1C13	NHEEEMKEFSNQVVGQVNVEMDATPGIDLTR	3	NA	NA	L	c_remission	1	7	166953
K1C13	NHEEEMKEFSNQVVGQVNVEMDATPGIDLTR	3	NA	NA	L	c_remission	2	8	NA
K1C13	NHEEEMKEFSNQVVGQVNVEMDATPGIDLTR	3	NA	NA	L	c_remission	3	9	NA
K1C13	NHEEEMKEFSNQVVGQVNVEMDATPGIDLTR	3	NA	NA	L	b_ulcer	1	4	48916.7
K1C13	NHEEEMKEFSNQVVGQVNVEMDATPGIDLTR	3	NA	NA	L	b_ulcer	2	5	33665.2
K1C13	NHEEEMKEFSNQVVGQVNVEMDATPGIDLTR	3	NA	NA	L	b_ulcer	3	6	30126.9
K1C13	NHEEEMKEFSNQVVGQVNVEMDATPGIDLTR	4	NA	NA	L	a_healthy	1	1	NA
K1C13	NHEEEMKEFSNQVVGQVNVEMDATPGIDLTR	4	NA	NA	L	a_healthy	2	2	NA
K1C13	NHEEEMKEFSNQVVGQVNVEMDATPGIDLTR	4	NA	NA	L	a_healthy	3	3	39849.5
K1C13	NHEEEMKEFSNQVVGQVNVEMDATPGIDLTR	4	NA	NA	L	c_remission	1	7	132340
K1C13	NHEEEMKEFSNQVVGQVNVEMDATPGIDLTR	4	NA	NA	L	c_remission	2	8	NA
K1C13	NHEEEMKEFSNQVVGQVNVEMDATPGIDLTR	4	NA	NA	L	c_remission	3	9	NA
K1C13	NHEEEMKEFSNQVVGQVNVEMDATPGIDLTR	4	NA	NA	L	b_ulcer	1	4	79519.8
K1C13	NHEEEMKEFSNQVVGQVNVEMDATPGIDLTR	4	NA	NA	L	b_ulcer	2	5	NA
K1C13	NHEEEMKEFSNQVVGQVNVEMDATPGIDLTR	4	NA	NA	L	b_ulcer	3	6	NA
K1C13	SASVTTTSNASGR	2	NA	NA	L	a_healthy	1	1	33257.7
K1C13	SASVTTTSNASGR	2	NA	NA	L	a_healthy	2	2	23702.5
K1C13	SASVTTTSNASGR	2	NA	NA	L	a_healthy	3	3	38416.8
K1C13	SASVTTTSNASGR	2	NA	NA	L	c_remission	1	7	19830.2
K1C13	SASVTTTSNASGR	2	NA	NA	L	c_remission	2	8	21663.2
K1C13	SASVTTTSNASGR	2	NA	NA	L	c_remission	3	9	40740.5
K1C13	SASVTTTSNASGR	2	NA	NA	L	b_ulcer	1	4	33231
K1C13	SASVTTTSNASGR	2	NA	NA	L	b_ulcer	2	5	20009.4
K1C13	SASVTTTSNASGR	2	NA	NA	L	b_ulcer	3	6	34620.2
K1C13	DYSPYYK	2	NA	NA	L	a_healthy	1	1	NA
K1C13	DYSPYYK	2	NA	NA	L	a_healthy	2	2	NA
K1C13	DYSPYYK	2	NA	NA	L	a_healthy	3	3	59274
K1C13	DYSPYYK	2	NA	NA	L	c_remission	1	7	NA
K1C13	DYSPYYK	2	NA	NA	L	c_remission	2	8	NA
K1C13	DYSPYYK	2	NA	NA	L	c_remission	3	9	NA
K1C13	DYSPYYK	2	NA	NA	L	b_ulcer	1	4	NA
K1C13	DYSPYYK	2	NA	NA	L	b_ulcer	2	5	25607.3
K1C13	DYSPYYK	2	NA	NA	L	b_ulcer	3	6	NA
K1C13	NVEMDATPGIDLTR	2	NA	NA	L	a_healthy	1	1	NA
K1C13	NVEMDATPGIDLTR	2	NA	NA	L	a_healthy	2	2	NA
K1C13	NVEMDATPGIDLTR	2	NA	NA	L	a_healthy	3	3	NA
K1C13	NVEMDATPGIDLTR	2	NA	NA	L	c_remission	1	7	NA
K1C13	NVEMDATPGIDLTR	2	NA	NA	L	c_remission	2	8	NA
K1C13	NVEMDATPGIDLTR	2	NA	NA	L	c_remission	3	9	518619
K1C13	NVEMDATPGIDLTR	2	NA	NA	L	b_ulcer	1	4	NA
K1C13	NVEMDATPGIDLTR	2	NA	NA	L	b_ulcer	2	5	NA
K1C13	NVEMDATPGIDLTR	2	NA	NA	L	b_ulcer	3	6	NA
K1C13	NVEM[15.9949]DATPGIDLTR	2	NA	NA	L	a_healthy	1	1	NA
K1C13	NVEM[15.9949]DATPGIDLTR	2	NA	NA	L	a_healthy	2	2	NA
K1C13	NVEM[15.9949]DATPGIDLTR	2	NA	NA	L	a_healthy	3	3	NA
K1C13	NVEM[15.9949]DATPGIDLTR	2	NA	NA	L	c_remission	1	7	NA
K1C13	NVEM[15.9949]DATPGIDLTR	2	NA	NA	L	c_remission	2	8	NA
K1C13	NVEM[15.9949]DATPGIDLTR	2	NA	NA	L	c_remission	3	9	33724.7
K1C13	NVEM[15.9949]DATPGIDLTR	2	NA	NA	L	b_ulcer	1	4	NA
K1C13	NVEM[15.9949]DATPGIDLTR	2	NA	NA	L	b_ulcer	2	5	NA
K1C13	NVEM[15.9949]DATPGIDLTR	2	NA	NA	L	b_ulcer	3	6	NA
K1C13	ALEEANADLEVK	2	NA	NA	L	a_healthy	1	1	1.7108e+06
K1C13	ALEEANADLEVK	2	NA	NA	L	a_healthy	2	2	715128
K1C13	ALEEANADLEVK	2	NA	NA	L	a_healthy	3	3	1.9155e+06
K1C13	ALEEANADLEVK	2	NA	NA	L	c_remission	1	7	4217553
K1C13	ALEEANADLEVK	2	NA	NA	L	c_remission	2	8	851105
K1C13	ALEEANADLEVK	2	NA	NA	L	c_remission	3	9	882570
K1C13	ALEEANADLEVK	2	NA	NA	L	b_ulcer	1	4	1.54086e+06
K1C13	ALEEANADLEVK	2	NA	NA	L	b_ulcer	2	5	1.0309e+06
K1C13	ALEEANADLEVK	2	NA	NA	L	b_ulcer	3	6	1.07798e+06
K1C13	EQYEAMAER	2	NA	NA	L	a_healthy	1	1	159445
K1C13	EQYEAMAER	2	NA	NA	L	a_healthy	2	2	69703.6
K1C13	EQYEAMAER	2	NA	NA	L	a_healthy	3	3	223071
K1C13	EQYEAMAER	2	NA	NA	L	c_remission	1	7	645758
K1C13	EQYEAMAER	2	NA	NA	L	c_remission	2	8	96122.9
K1C13	EQYEAMAER	2	NA	NA	L	c_remission	3	9	73324.5
K1C13	EQYEAMAER	2	NA	NA	L	b_ulcer	1	4	228497
K1C13	EQYEAMAER	2	NA	NA	L	b_ulcer	2	5	141292
K1C13	EQYEAMAER	2	NA	NA	L	b_ulcer	3	6	132216
K1C13	ALEEANADLEVKIRDWHLK	4	NA	NA	L	a_healthy	1	1	74262.6
K1C13	ALEEANADLEVKIRDWHLK	4	NA	NA	L	a_healthy	2	2	NA
K1C13	ALEEANADLEVKIRDWHLK	4	NA	NA	L	a_healthy	3	3	NA
K1C13	ALEEANADLEVKIRDWHLK	4	NA	NA	L	c_remission	1	7	113378
K1C13	ALEEANADLEVKIRDWHLK	4	NA	NA	L	c_remission	2	8	NA
K1C13	ALEEANADLEVKIRDWHLK	4	NA	NA	L	c_remission	3	9	NA
K1C13	ALEEANADLEVKIRDWHLK	4	NA	NA	L	b_ulcer	1	4	NA
K1C13	ALEEANADLEVKIRDWHLK	4	NA	NA	L	b_ulcer	2	5	NA
K1C13	ALEEANADLEVKIRDWHLK	4	NA	NA	L	b_ulcer	3	6	NA
K1C13	QSVEADINGLR	2	NA	NA	L	a_healthy	1	1	NA
K1C13	QSVEADINGLR	2	NA	NA	L	a_healthy	2	2	NA
K1C13	QSVEADINGLR	2	NA	NA	L	a_healthy	3	3	NA
K1C13	QSVEADINGLR	2	NA	NA	L	c_remission	1	7	NA
K1C13	QSVEADINGLR	2	NA	NA	L	c_remission	2	8	NA
K1C13	QSVEADINGLR	2	NA	NA	L	c_remission	3	9	NA
K1C13	QSVEADINGLR	2	NA	NA	L	b_ulcer	1	4	NA
K1C13	QSVEADINGLR	2	NA	NA	L	b_ulcer	2	5	NA
K1C13	QSVEADINGLR	2	NA	NA	L	b_ulcer	3	6	NA
K1C13	QSVEADINGLRR	2	NA	NA	L	a_healthy	1	1	168756
K1C13	QSVEADINGLRR	2	NA	NA	L	a_healthy	2	2	107447
K1C13	QSVEADINGLRR	2	NA	NA	L	a_healthy	3	3	220310
K1C13	QSVEADINGLRR	2	NA	NA	L	c_remission	1	7	213075
K1C13	QSVEADINGLRR	2	NA	NA	L	c_remission	2	8	61946.2
K1C13	QSVEADINGLRR	2	NA	NA	L	c_remission	3	9	92665.7
K1C13	QSVEADINGLRR	2	NA	NA	L	b_ulcer	1	4	150448
K1C13	QSVEADINGLRR	2	NA	NA	L	b_ulcer	2	5	146761
K1C13	QSVEADINGLRR	2	NA	NA	L	b_ulcer	3	6	144954
K1C13	QSVEADINGLRR	3	NA	NA	L	a_healthy	1	1	230130
K1C13	QSVEADINGLRR	3	NA	NA	L	a_healthy	2	2	173665
K1C13	QSVEADINGLRR	3	NA	NA	L	a_healthy	3	3	270561
K1C13	QSVEADINGLRR	3	NA	NA	L	c_remission	1	7	440280
K1C13	QSVEADINGLRR	3	NA	NA	L	c_remission	2	8	99327.4
K1C13	QSVEADINGLRR	3	NA	NA	L	c_remission	3	9	195873
K1C13	QSVEADINGLRR	3	NA	NA	L	b_ulcer	1	4	282163
K1C13	QSVEADINGLRR	3	NA	NA	L	b_ulcer	2	5	226327
K1C13	QSVEADINGLRR	3	NA	NA	L	b_ulcer	3	6	241757
K1C13	EVSTNTAMIQTSK	2	NA	NA	L	a_healthy	1	1	67273.3
K1C13	EVSTNTAMIQTSK	2	NA	NA	L	a_healthy	2	2	48428.4
K1C13	EVSTNTAMIQTSK	2	NA	NA	L	a_healthy	3	3	137630
K1C13	EVSTNTAMIQTSK	2	NA	NA	L	c_remission	1	7	135425
K1C13	EVSTNTAMIQTSK	2	NA	NA	L	c_remission	2	8	95720.8
K1C13	EVSTNTAMIQTSK	2	NA	NA	L	c_remission	3	9	44783.1
K1C13	EVSTNTAMIQTSK	2	NA	NA	L	b_ulcer	1	4	46885.7
K1C13	EVSTNTAMIQTSK	2	NA	NA	L	b_ulcer	2	5	86062.8
K1C13	EVSTNTAMIQTSK	2	NA	NA	L	b_ulcer	3	6	67202.1
K1C13	LEMQIESLNEELAYMKK	2	NA	NA	L	a_healthy	1	1	17668.6
K1C13	LEMQIESLNEELAYMKK	2	NA	NA	L	a_healthy	2	2	NA
K1C13	LEMQIESLNEELAYMKK	2	NA	NA	L	a_healthy	3	3	24578.7
K1C13	LEMQIESLNEELAYMKK	2	NA	NA	L	c_remission	1	7	69468.4
K1C13	LEMQIESLNEELAYMKK	2	NA	NA	L	c_remission	2	8	NA
K1C13	LEMQIESLNEELAYMKK	2	NA	NA	L	c_remission	3	9	NA
K1C13	LEMQIESLNEELAYMKK	2	NA	NA	L	b_ulcer	1	4	15231.3
K1C13	LEMQIESLNEELAYMKK	2	NA	NA	L	b_ulcer	2	5	14373.4
K1C13	LEMQIESLNEELAYMKK	2	NA	NA	L	b_ulcer	3	6	8391.4
K1C13	AGLENTVAETEC[57.0215]R	2	NA	NA	L	a_healthy	1	1	896475
K1C13	AGLENTVAETEC[57.0215]R	2	NA	NA	L	a_healthy	2	2	383788
K1C13	AGLENTVAETEC[57.0215]R	2	NA	NA	L	a_healthy	3	3	1.37727e+06
K1C13	AGLENTVAETEC[57.0215]R	2	NA	NA	L	c_remission	1	7	2152542
K1C13	AGLENTVAETEC[57.0215]R	2	NA	NA	L	c_remission	2	8	432445
K1C13	AGLENTVAETEC[57.0215]R	2	NA	NA	L	c_remission	3	9	773027
K1C13	AGLENTVAETEC[57.0215]R	2	NA	NA	L	b_ulcer	1	4	1.17843e+06
K1C13	AGLENTVAETEC[57.0215]R	2	NA	NA	L	b_ulcer	2	5	750430
K1C13	AGLENTVAETEC[57.0215]R	2	NA	NA	L	b_ulcer	3	6	752990
K1C13	EVSTNTAMIQTSKTEITELRR	4	NA	NA	L	a_healthy	1	1	NA
K1C13	EVSTNTAMIQTSKTEITELRR	4	NA	NA	L	a_healthy	2	2	NA
K1C13	EVSTNTAMIQTSKTEITELRR	4	NA	NA	L	a_healthy	3	3	44606
K1C13	EVSTNTAMIQTSKTEITELRR	4	NA	NA	L	c_remission	1	7	NA
K1C13	EVSTNTAMIQTSKTEITELRR	4	NA	NA	L	c_remission	2	8	NA
K1C13	EVSTNTAMIQTSKTEITELRR	4	NA	NA	L	c_remission	3	9	NA
K1C13	EVSTNTAMIQTSKTEITELRR	4	NA	NA	L	b_ulcer	1	4	58743.4
K1C13	EVSTNTAMIQTSKTEITELRR	4	NA	NA	L	b_ulcer	2	5	31713.1
K1C13	EVSTNTAMIQTSKTEITELRR	4	NA	NA	L	b_ulcer	3	6	30488.6
K1C13	AGLENTVAETEC[57.0215]R	3	NA	NA	L	a_healthy	1	1	55383.5
K1C13	AGLENTVAETEC[57.0215]R	3	NA	NA	L	a_healthy	2	2	46814.3
K1C13	AGLENTVAETEC[57.0215]R	3	NA	NA	L	a_healthy	3	3	93535.7
K1C13	AGLENTVAETEC[57.0215]R	3	NA	NA	L	c_remission	1	7	137482
K1C13	AGLENTVAETEC[57.0215]R	3	NA	NA	L	c_remission	2	8	35688.6
K1C13	AGLENTVAETEC[57.0215]R	3	NA	NA	L	c_remission	3	9	46391.4
K1C13	AGLENTVAETEC[57.0215]R	3	NA	NA	L	b_ulcer	1	4	125845
K1C13	AGLENTVAETEC[57.0215]R	3	NA	NA	L	b_ulcer	2	5	75269.1
K1C13	AGLENTVAETEC[57.0215]R	3	NA	NA	L	b_ulcer	3	6	55380.6
K1C13	ELTEIRR	2	NA	NA	L	a_healthy	1	1	138973
K1C13	ELTEIRR	2	NA	NA	L	a_healthy	2	2	NA
K1C13	ELTEIRR	2	NA	NA	L	a_healthy	3	3	NA
K1C13	ELTEIRR	2	NA	NA	L	c_remission	1	7	407493
K1C13	ELTEIRR	2	NA	NA	L	c_remission	2	8	NA
K1C13	ELTEIRR	2	NA	NA	L	c_remission	3	9	129018
K1C13	ELTEIRR	2	NA	NA	L	b_ulcer	1	4	142752
K1C13	ELTEIRR	2	NA	NA	L	b_ulcer	2	5	88513.6
K1C13	ELTEIRR	2	NA	NA	L	b_ulcer	3	6	98980.9
K1C13	YENELALR	2	NA	NA	L	a_healthy	1	1	183468
K1C13	YENELALR	2	NA	NA	L	a_healthy	2	2	144437
K1C13	YENELALR	2	NA	NA	L	a_healthy	3	3	275182
K1C13	YENELALR	2	NA	NA	L	c_remission	1	7	493296
K1C13	YENELALR	2	NA	NA	L	c_remission	2	8	156598
K1C13	YENELALR	2	NA	NA	L	c_remission	3	9	170781
K1C13	YENELALR	2	NA	NA	L	b_ulcer	1	4	232767
K1C13	YENELALR	2	NA	NA	L	b_ulcer	2	5	134588
K1C13	YENELALR	2	NA	NA	L	b_ulcer	3	6	153706
K1C13	VILEIDNAR	2	NA	NA	L	a_healthy	1	1	195970
K1C13	VILEIDNAR	2	NA	NA	L	a_healthy	2	2	101106
K1C13	VILEIDNAR	2	NA	NA	L	a_healthy	3	3	217893
K1C13	VILEIDNAR	2	NA	NA	L	c_remission	1	7	730272
K1C13	VILEIDNAR	2	NA	NA	L	c_remission	2	8	89567.7
K1C13	VILEIDNAR	2	NA	NA	L	c_remission	3	9	141269
K1C13	VILEIDNAR	2	NA	NA	L	b_ulcer	1	4	216888
K1C13	VILEIDNAR	2	NA	NA	L	b_ulcer	2	5	119867
K1C13	VILEIDNAR	2	NA	NA	L	b_ulcer	3	6	95554.3
K1C13	LKYENELALR	2	NA	NA	L	a_healthy	1	1	187202
K1C13	LKYENELALR	2	NA	NA	L	a_healthy	2	2	164052
K1C13	LKYENELALR	2	NA	NA	L	a_healthy	3	3	229340
K1C13	LKYENELALR	2	NA	NA	L	c_remission	1	7	489387
K1C13	LKYENELALR	2	NA	NA	L	c_remission	2	8	174842
K1C13	LKYENELALR	2	NA	NA	L	c_remission	3	9	157536
K1C13	LKYENELALR	2	NA	NA	L	b_ulcer	1	4	357117
K1C13	LKYENELALR	2	NA	NA	L	b_ulcer	2	5	134092
K1C13	LKYENELALR	2	NA	NA	L	b_ulcer	3	6	180035
K1C13	LKYENELALR	3	NA	NA	L	a_healthy	1	1	179540
K1C13	LKYENELALR	3	NA	NA	L	a_healthy	2	2	183126
K1C13	LKYENELALR	3	NA	NA	L	a_healthy	3	3	276392
K1C13	LKYENELALR	3	NA	NA	L	c_remission	1	7	317500
K1C13	LKYENELALR	3	NA	NA	L	c_remission	2	8	194232
K1C13	LKYENELALR	3	NA	NA	L	c_remission	3	9	121665
K1C13	LKYENELALR	3	NA	NA	L	b_ulcer	1	4	393570
K1C13	LKYENELALR	3	NA	NA	L	b_ulcer	2	5	152982
K1C13	LKYENELALR	3	NA	NA	L	b_ulcer	3	6	197731
K1C13	LEQEIATYR	2	NA	NA	L	a_healthy	1	1	38358.5
K1C13	LEQEIATYR	2	NA	NA	L	a_healthy	2	2	26875.8
K1C13	LEQEIATYR	2	NA	NA	L	a_healthy	3	3	66652.8
K1C13	LEQEIATYR	2	NA	NA	L	c_remission	1	7	41988.5
K1C13	LEQEIATYR	2	NA	NA	L	c_remission	2	8	44386.8
K1C13	LEQEIATYR	2	NA	NA	L	c_remission	3	9	19677.1
K1C13	LEQEIATYR	2	NA	NA	L	b_ulcer	1	4	76748.1
K1C13	LEQEIATYR	2	NA	NA	L	b_ulcer	2	5	83200.4
K1C13	LEQEIATYR	2	NA	NA	L	b_ulcer	3	6	13812.5
K1C13	VDFGAC[57.0215]DGGLLTGNEK	2	NA	NA	L	a_healthy	1	1	NA
K1C13	VDFGAC[57.0215]DGGLLTGNEK	2	NA	NA	L	a_healthy	2	2	NA
K1C13	VDFGAC[57.0215]DGGLLTGNEK	2	NA	NA	L	a_healthy	3	3	NA
K1C13	VDFGAC[57.0215]DGGLLTGNEK	2	NA	NA	L	c_remission	1	7	NA
K1C13	VDFGAC[57.0215]DGGLLTGNEK	2	NA	NA	L	c_remission	2	8	NA
K1C13	VDFGAC[57.0215]DGGLLTGNEK	2	NA	NA	L	c_remission	3	9	214267
K1C13	VDFGAC[57.0215]DGGLLTGNEK	2	NA	NA	L	b_ulcer	1	4	NA
K1C13	VDFGAC[57.0215]DGGLLTGNEK	2	NA	NA	L	b_ulcer	2	5	NA
K1C13	VDFGAC[57.0215]DGGLLTGNEK	2	NA	NA	L	b_ulcer	3	6	NA
K1C13	LQSSSASYGGGFGGGSC[57.0215]QLGGGR	2	NA	NA	L	a_healthy	1	1	955664
K1C13	LQSSSASYGGGFGGGSC[57.0215]QLGGGR	2	NA	NA	L	a_healthy	2	2	346000
K1C13	LQSSSASYGGGFGGGSC[57.0215]QLGGGR	2	NA	NA	L	a_healthy	3	3	784160
K1C13	LQSSSASYGGGFGGGSC[57.0215]QLGGGR	2	NA	NA	L	c_remission	1	7	2.56827e+06
K1C13	LQSSSASYGGGFGGGSC[57.0215]QLGGGR	2	NA	NA	L	c_remission	2	8	217021
K1C13	LQSSSASYGGGFGGGSC[57.0215]QLGGGR	2	NA	NA	L	c_remission	3	9	128240
K1C13	LQSSSASYGGGFGGGSC[57.0215]QLGGGR	2	NA	NA	L	b_ulcer	1	4	799627
K1C13	LQSSSASYGGGFGGGSC[57.0215]QLGGGR	2	NA	NA	L	b_ulcer	2	5	435256
K1C13	LQSSSASYGGGFGGGSC[57.0215]QLGGGR	2	NA	NA	L	b_ulcer	3	6	522291
K1C13	SLLEGQDAK	2	NA	NA	L	a_healthy	1	1	78110
K1C13	SLLEGQDAK	2	NA	NA	L	a_healthy	2	2	92933.1
K1C13	SLLEGQDAK	2	NA	NA	L	a_healthy	3	3	635013
K1C13	SLLEGQDAK	2	NA	NA	L	c_remission	1	7	227381
K1C13	SLLEGQDAK	2	NA	NA	L	c_remission	2	8	156085
K1C13	SLLEGQDAK	2	NA	NA	L	c_remission	3	9	79520.7
K1C13	SLLEGQDAK	2	NA	NA	L	b_ulcer	1	4	469841
K1C13	SLLEGQDAK	2	NA	NA	L	b_ulcer	2	5	125215
K1C13	SLLEGQDAK	2	NA	NA	L	b_ulcer	3	6	94569.5
K1C13	LQSSSASYGGGFGGGSC[57.0215]QLGGGR	3	NA	NA	L	a_healthy	1	1	793379
K1C13	LQSSSASYGGGFGGGSC[57.0215]QLGGGR	3	NA	NA	L	a_healthy	2	2	293041
K1C13	LQSSSASYGGGFGGGSC[57.0215]QLGGGR	3	NA	NA	L	a_healthy	3	3	594140
K1C13	LQSSSASYGGGFGGGSC[57.0215]QLGGGR	3	NA	NA	L	c_remission	1	7	2.6278e+06
K1C13	LQSSSASYGGGFGGGSC[57.0215]QLGGGR	3	NA	NA	L	c_remission	2	8	237842
K1C13	LQSSSASYGGGFGGGSC[57.0215]QLGGGR	3	NA	NA	L	c_remission	3	9	106537
K1C13	LQSSSASYGGGFGGGSC[57.0215]QLGGGR	3	NA	NA	L	b_ulcer	1	4	681666
K1C13	LQSSSASYGGGFGGGSC[57.0215]QLGGGR	3	NA	NA	L	b_ulcer	2	5	335638
K1C13	LQSSSASYGGGFGGGSC[57.0215]QLGGGR	3	NA	NA	L	b_ulcer	3	6	500285
K1C13	LQSSSASYGGGFGGGSC[57.0215]QLGGGRGVSTC[57.0215]STR	3	NA	NA	L	a_healthy	1	1	388922
K1C13	LQSSSASYGGGFGGGSC[57.0215]QLGGGRGVSTC[57.0215]STR	3	NA	NA	L	a_healthy	2	2	155065
K1C13	LQSSSASYGGGFGGGSC[57.0215]QLGGGRGVSTC[57.0215]STR	3	NA	NA	L	a_healthy	3	3	142227
K1C13	LQSSSASYGGGFGGGSC[57.0215]QLGGGRGVSTC[57.0215]STR	3	NA	NA	L	c_remission	1	7	249212
K1C13	LQSSSASYGGGFGGGSC[57.0215]QLGGGRGVSTC[57.0215]STR	3	NA	NA	L	c_remission	2	8	107199
K1C13	LQSSSASYGGGFGGGSC[57.0215]QLGGGRGVSTC[57.0215]STR	3	NA	NA	L	c_remission	3	9	NA
K1C13	LQSSSASYGGGFGGGSC[57.0215]QLGGGRGVSTC[57.0215]STR	3	NA	NA	L	b_ulcer	1	4	164248
K1C13	LQSSSASYGGGFGGGSC[57.0215]QLGGGRGVSTC[57.0215]STR	3	NA	NA	L	b_ulcer	2	5	98872.3
K1C13	LQSSSASYGGGFGGGSC[57.0215]QLGGGRGVSTC[57.0215]STR	3	NA	NA	L	b_ulcer	3	6	74976
K1C13	LQSSSASYGGGFGGGSC[57.0215]QLGGGRGVSTC[57.0215]STR	4	NA	NA	L	a_healthy	1	1	123444
K1C13	LQSSSASYGGGFGGGSC[57.0215]QLGGGRGVSTC[57.0215]STR	4	NA	NA	L	a_healthy	2	2	67643.7
K1C13	LQSSSASYGGGFGGGSC[57.0215]QLGGGRGVSTC[57.0215]STR	4	NA	NA	L	a_healthy	3	3	46549.6
K1C13	LQSSSASYGGGFGGGSC[57.0215]QLGGGRGVSTC[57.0215]STR	4	NA	NA	L	c_remission	1	7	88444.9
K1C13	LQSSSASYGGGFGGGSC[57.0215]QLGGGRGVSTC[57.0215]STR	4	NA	NA	L	c_remission	2	8	43424
K1C13	LQSSSASYGGGFGGGSC[57.0215]QLGGGRGVSTC[57.0215]STR	4	NA	NA	L	c_remission	3	9	NA
K1C13	LQSSSASYGGGFGGGSC[57.0215]QLGGGRGVSTC[57.0215]STR	4	NA	NA	L	b_ulcer	1	4	55479
K1C13	LQSSSASYGGGFGGGSC[57.0215]QLGGGRGVSTC[57.0215]STR	4	NA	NA	L	b_ulcer	2	5	38294
K1C13	LQSSSASYGGGFGGGSC[57.0215]QLGGGRGVSTC[57.0215]STR	4	NA	NA	L	b_ulcer	3	6	25314.6
K1C13	VTTTSSASVTTTSNASGR	2	NA	NA	L	a_healthy	1	1	15364.9
K1C13	VTTTSSASVTTTSNASGR	2	NA	NA	L	a_healthy	2	2	NA
K1C13	VTTTSSASVTTTSNASGR	2	NA	NA	L	a_healthy	3	3	17901.8
K1C13	VTTTSSASVTTTSNASGR	2	NA	NA	L	c_remission	1	7	NA
K1C13	VTTTSSASVTTTSNASGR	2	NA	NA	L	c_remission	2	8	NA
K1C13	VTTTSSASVTTTSNASGR	2	NA	NA	L	c_remission	3	9	NA
K1C13	VTTTSSASVTTTSNASGR	2	NA	NA	L	b_ulcer	1	4	5969.93
K1C13	VTTTSSASVTTTSNASGR	2	NA	NA	L	b_ulcer	2	5	NA
K1C13	VTTTSSASVTTTSNASGR	2	NA	NA	L	b_ulcer	3	6	24228.6
K1C13	VTTTSSASVTTTSNASGRR	2	NA	NA	L	a_healthy	1	1	NA
K1C13	VTTTSSASVTTTSNASGRR	2	NA	NA	L	a_healthy	2	2	NA
K1C13	VTTTSSASVTTTSNASGRR	2	NA	NA	L	a_healthy	3	3	NA
K1C13	VTTTSSASVTTTSNASGRR	2	NA	NA	L	c_remission	1	7	NA
K1C13	VTTTSSASVTTTSNASGRR	2	NA	NA	L	c_remission	2	8	NA
K1C13	VTTTSSASVTTTSNASGRR	2	NA	NA	L	c_remission	3	9	NA
K1C13	VTTTSSASVTTTSNASGRR	2	NA	NA	L	b_ulcer	1	4	NA
K1C13	VTTTSSASVTTTSNASGRR	2	NA	NA	L	b_ulcer	2	5	9509.12
K1C13	VTTTSSASVTTTSNASGRR	2	NA	NA	L	b_ulcer	3	6	8792.18
K1C13	VTTTSSASVTTTSNASGRR	3	NA	NA	L	a_healthy	1	1	NA
K1C13	VTTTSSASVTTTSNASGRR	3	NA	NA	L	a_healthy	2	2	NA
K1C13	VTTTSSASVTTTSNASGRR	3	NA	NA	L	a_healthy	3	3	NA
K1C13	VTTTSSASVTTTSNASGRR	3	NA	NA	L	c_remission	1	7	NA
K1C13	VTTTSSASVTTTSNASGRR	3	NA	NA	L	c_remission	2	8	NA
K1C13	VTTTSSASVTTTSNASGRR	3	NA	NA	L	c_remission	3	9	NA
K1C13	VTTTSSASVTTTSNASGRR	3	NA	NA	L	b_ulcer	1	4	NA
K1C13	VTTTSSASVTTTSNASGRR	3	NA	NA	L	b_ulcer	2	5	16926.5
K1C13	VTTTSSASVTTTSNASGRR	3	NA	NA	L	b_ulcer	3	6	16025.9
K1C13	MQIESLNEELAYMKK	2	NA	NA	L	a_healthy	1	1	35528.3
K1C13	MQIESLNEELAYMKK	2	NA	NA	L	a_healthy	2	2	NA
K1C13	MQIESLNEELAYMKK	2	NA	NA	L	a_healthy	3	3	42731
K1C13	MQIESLNEELAYMKK	2	NA	NA	L	c_remission	1	7	112430
K1C13	MQIESLNEELAYMKK	2	NA	NA	L	c_remission	2	8	NA
K1C13	MQIESLNEELAYMKK	2	NA	NA	L	c_remission	3	9	NA
K1C13	MQIESLNEELAYMKK	2	NA	NA	L	b_ulcer	1	4	21047
K1C13	MQIESLNEELAYMKK	2	NA	NA	L	b_ulcer	2	5	26058.2
K1C13	MQIESLNEELAYMKK	2	NA	NA	L	b_ulcer	3	6	23119.8
K1C13	MQIESLNEELAYMKK	3	NA	NA	L	a_healthy	1	1	14387.1
K1C13	MQIESLNEELAYMKK	3	NA	NA	L	a_healthy	2	2	NA
K1C13	MQIESLNEELAYMKK	3	NA	NA	L	a_healthy	3	3	13909
K1C13	MQIESLNEELAYMKK	3	NA	NA	L	c_remission	1	7	48616.4
K1C13	MQIESLNEELAYMKK	3	NA	NA	L	c_remission	2	8	NA
K1C13	MQIESLNEELAYMKK	3	NA	NA	L	c_remission	3	9	NA
K1C13	MQIESLNEELAYMKK	3	NA	NA	L	b_ulcer	1	4	NA
K1C13	MQIESLNEELAYMKK	3	NA	NA	L	b_ulcer	2	5	NA
K1C13	MQIESLNEELAYMKK	3	NA	NA	L	b_ulcer	3	6	NA
K1C13	EMQIESLNEELAYMKK	2	NA	NA	L	a_healthy	1	1	22518.8
K1C13	EMQIESLNEELAYMKK	2	NA	NA	L	a_healthy	2	2	NA
K1C13	EMQIESLNEELAYMKK	2	NA	NA	L	a_healthy	3	3	31183.9
K1C13	EMQIESLNEELAYMKK	2	NA	NA	L	c_remission	1	7	103443
K1C13	EMQIESLNEELAYMKK	2	NA	NA	L	c_remission	2	8	NA
K1C13	EMQIESLNEELAYMKK	2	NA	NA	L	c_remission	3	9	NA
K1C13	EMQIESLNEELAYMKK	2	NA	NA	L	b_ulcer	1	4	21429.1
K1C13	EMQIESLNEELAYMKK	2	NA	NA	L	b_ulcer	2	5	27810.5
K1C13	EMQIESLNEELAYMKK	2	NA	NA	L	b_ulcer	3	6	15139.9
K1C13	ESLNEELAYMKK	2	NA	NA	L	a_healthy	1	1	41499.4
K1C13	ESLNEELAYMKK	2	NA	NA	L	a_healthy	2	2	NA
K1C13	ESLNEELAYMKK	2	NA	NA	L	a_healthy	3	3	48566.7
K1C13	ESLNEELAYMKK	2	NA	NA	L	c_remission	1	7	148000
K1C13	ESLNEELAYMKK	2	NA	NA	L	c_remission	2	8	NA
K1C13	ESLNEELAYMKK	2	NA	NA	L	c_remission	3	9	NA
K1C13	ESLNEELAYMKK	2	NA	NA	L	b_ulcer	1	4	32438.6
K1C13	ESLNEELAYMKK	2	NA	NA	L	b_ulcer	2	5	37540
K1C13	ESLNEELAYMKK	2	NA	NA	L	b_ulcer	3	6	27112.1
K1C13	MIGFPSSAGSVSPR	2	NA	NA	L	a_healthy	1	1	1.34787e+06
K1C13	MIGFPSSAGSVSPR	2	NA	NA	L	a_healthy	2	2	454118
K1C13	MIGFPSSAGSVSPR	2	NA	NA	L	a_healthy	3	3	885706
K1C13	MIGFPSSAGSVSPR	2	NA	NA	L	c_remission	1	7	3.80931e+06
K1C13	MIGFPSSAGSVSPR	2	NA	NA	L	c_remission	2	8	531791
K1C13	MIGFPSSAGSVSPR	2	NA	NA	L	c_remission	3	9	263492
K1C13	MIGFPSSAGSVSPR	2	NA	NA	L	b_ulcer	1	4	1.13692e+06
K1C13	MIGFPSSAGSVSPR	2	NA	NA	L	b_ulcer	2	5	697104
K1C13	MIGFPSSAGSVSPR	2	NA	NA	L	b_ulcer	3	6	700002
K1C13	RVLDELTLSK	2	NA	NA	L	a_healthy	1	1	NA
K1C13	RVLDELTLSK	2	NA	NA	L	a_healthy	2	2	NA
K1C13	RVLDELTLSK	2	NA	NA	L	a_healthy	3	3	NA
K1C13	RVLDELTLSK	2	NA	NA	L	c_remission	1	7	75799.1
K1C13	RVLDELTLSK	2	NA	NA	L	c_remission	2	8	NA
K1C13	RVLDELTLSK	2	NA	NA	L	c_remission	3	9	NA
K1C13	RVLDELTLSK	2	NA	NA	L	b_ulcer	1	4	NA
K1C13	RVLDELTLSK	2	NA	NA	L	b_ulcer	2	5	NA
K1C13	RVLDELTLSK	2	NA	NA	L	b_ulcer	3	6	NA
K1C13	MIGFPSSAGSVSPR	3	NA	NA	L	a_healthy	1	1	NA
K1C13	MIGFPSSAGSVSPR	3	NA	NA	L	a_healthy	2	2	NA
K1C13	MIGFPSSAGSVSPR	3	NA	NA	L	a_healthy	3	3	NA
K1C13	MIGFPSSAGSVSPR	3	NA	NA	L	c_remission	1	7	153572
K1C13	MIGFPSSAGSVSPR	3	NA	NA	L	c_remission	2	8	NA
K1C13	MIGFPSSAGSVSPR	3	NA	NA	L	c_remission	3	9	NA
K1C13	MIGFPSSAGSVSPR	3	NA	NA	L	b_ulcer	1	4	NA
K1C13	MIGFPSSAGSVSPR	3	NA	NA	L	b_ulcer	2	5	NA
K1C13	MIGFPSSAGSVSPR	3	NA	NA	L	b_ulcer	3	6	NA
K1C13	SSASVTTTSNASGR	2	NA	NA	L	a_healthy	1	1	NA
K1C13	SSASVTTTSNASGR	2	NA	NA	L	a_healthy	2	2	NA
K1C13	SSASVTTTSNASGR	2	NA	NA	L	a_healthy	3	3	11271.3
K1C13	SSASVTTTSNASGR	2	NA	NA	L	c_remission	1	7	NA
K1C13	SSASVTTTSNASGR	2	NA	NA	L	c_remission	2	8	NA
K1C13	SSASVTTTSNASGR	2	NA	NA	L	c_remission	3	9	NA
K1C13	SSASVTTTSNASGR	2	NA	NA	L	b_ulcer	1	4	15423.4
K1C13	SSASVTTTSNASGR	2	NA	NA	L	b_ulcer	2	5	NA
K1C13	SSASVTTTSNASGR	2	NA	NA	L	b_ulcer	3	6	22702.2
K1C13	DLEMQIESLNEELAYMKK	2	NA	NA	L	a_healthy	1	1	23959.6
K1C13	DLEMQIESLNEELAYMKK	2	NA	NA	L	a_healthy	2	2	NA
K1C13	DLEMQIESLNEELAYMKK	2	NA	NA	L	a_healthy	3	3	27269.1
K1C13	DLEMQIESLNEELAYMKK	2	NA	NA	L	c_remission	1	7	87500.3
K1C13	DLEMQIESLNEELAYMKK	2	NA	NA	L	c_remission	2	8	NA
K1C13	DLEMQIESLNEELAYMKK	2	NA	NA	L	c_remission	3	9	NA
K1C13	DLEMQIESLNEELAYMKK	2	NA	NA	L	b_ulcer	1	4	15096.2
K1C13	DLEMQIESLNEELAYMKK	2	NA	NA	L	b_ulcer	2	5	20484.5
K1C13	DLEMQIESLNEELAYMKK	2	NA	NA	L	b_ulcer	3	6	11201.1
K1C13	SLNEELAYMKK	2	NA	NA	L	a_healthy	1	1	NA
K1C13	SLNEELAYMKK	2	NA	NA	L	a_healthy	2	2	NA
K1C13	SLNEELAYMKK	2	NA	NA	L	a_healthy	3	3	NA
K1C13	SLNEELAYMKK	2	NA	NA	L	c_remission	1	7	64607.4
K1C13	SLNEELAYMKK	2	NA	NA	L	c_remission	2	8	NA
K1C13	SLNEELAYMKK	2	NA	NA	L	c_remission	3	9	NA
K1C13	SLNEELAYMKK	2	NA	NA	L	b_ulcer	1	4	NA
K1C13	SLNEELAYMKK	2	NA	NA	L	b_ulcer	2	5	18660.7
K1C13	SLNEELAYMKK	2	NA	NA	L	b_ulcer	3	6	NA
K1C13	SVTTTSSASVTTTSNASGR	2	NA	NA	L	a_healthy	1	1	103990
K1C13	SVTTTSSASVTTTSNASGR	2	NA	NA	L	a_healthy	2	2	35602.2
K1C13	SVTTTSSASVTTTSNASGR	2	NA	NA	L	a_healthy	3	3	NA
K1C13	SVTTTSSASVTTTSNASGR	2	NA	NA	L	c_remission	1	7	NA
K1C13	SVTTTSSASVTTTSNASGR	2	NA	NA	L	c_remission	2	8	NA
K1C13	SVTTTSSASVTTTSNASGR	2	NA	NA	L	c_remission	3	9	37752.8
K1C13	SVTTTSSASVTTTSNASGR	2	NA	NA	L	b_ulcer	1	4	22865.1
K1C13	SVTTTSSASVTTTSNASGR	2	NA	NA	L	b_ulcer	2	5	NA
K1C13	SVTTTSSASVTTTSNASGR	2	NA	NA	L	b_ulcer	3	6	32722.7
K1C13	M[15.9949]IGFPSSAGSVSPR	2	NA	NA	L	a_healthy	1	1	46109.3
K1C13	M[15.9949]IGFPSSAGSVSPR	2	NA	NA	L	a_healthy	2	2	23834.4
K1C13	M[15.9949]IGFPSSAGSVSPR	2	NA	NA	L	a_healthy	3	3	46826.7
K1C13	M[15.9949]IGFPSSAGSVSPR	2	NA	NA	L	c_remission	1	7	216768
K1C13	M[15.9949]IGFPSSAGSVSPR	2	NA	NA	L	c_remission	2	8	35885.6
K1C13	M[15.9949]IGFPSSAGSVSPR	2	NA	NA	L	c_remission	3	9	27900
K1C13	M[15.9949]IGFPSSAGSVSPR	2	NA	NA	L	b_ulcer	1	4	48756.5
K1C13	M[15.9949]IGFPSSAGSVSPR	2	NA	NA	L	b_ulcer	2	5	NA
K1C13	M[15.9949]IGFPSSAGSVSPR	2	NA	NA	L	b_ulcer	3	6	42931.9
K1C13	TIEELRDK	2	NA	NA	L	a_healthy	1	1	312964
K1C13	TIEELRDK	2	NA	NA	L	a_healthy	2	2	130581
K1C13	TIEELRDK	2	NA	NA	L	a_healthy	3	3	325778
K1C13	TIEELRDK	2	NA	NA	L	c_remission	1	7	669188
K1C13	TIEELRDK	2	NA	NA	L	c_remission	2	8	177106
K1C13	TIEELRDK	2	NA	NA	L	c_remission	3	9	170418
K1C13	TIEELRDK	2	NA	NA	L	b_ulcer	1	4	265967
K1C13	TIEELRDK	2	NA	NA	L	b_ulcer	2	5	192102
K1C13	TIEELRDK	2	NA	NA	L	b_ulcer	3	6	286987
K1C13	TIEELRDKILTATIENNR	4	NA	NA	L	a_healthy	1	1	54839.2
K1C13	TIEELRDKILTATIENNR	4	NA	NA	L	a_healthy	2	2	22868.5
K1C13	TIEELRDKILTATIENNR	4	NA	NA	L	a_healthy	3	3	42153.1
K1C13	TIEELRDKILTATIENNR	4	NA	NA	L	c_remission	1	7	139072
K1C13	TIEELRDKILTATIENNR	4	NA	NA	L	c_remission	2	8	28226.2
K1C13	TIEELRDKILTATIENNR	4	NA	NA	L	c_remission	3	9	44163.7
K1C13	TIEELRDKILTATIENNR	4	NA	NA	L	b_ulcer	1	4	47783.4
K1C13	TIEELRDKILTATIENNR	4	NA	NA	L	b_ulcer	2	5	22402.5
K1C13	TIEELRDKILTATIENNR	4	NA	NA	L	b_ulcer	3	6	27180.3
K1C13	TDLEMQIESLNEELAYMK	2	NA	NA	L	a_healthy	1	1	27843.2
K1C13	TDLEMQIESLNEELAYMK	2	NA	NA	L	a_healthy	2	2	NA
K1C13	TDLEMQIESLNEELAYMK	2	NA	NA	L	a_healthy	3	3	38927
K1C13	TDLEMQIESLNEELAYMK	2	NA	NA	L	c_remission	1	7	79334.8
K1C13	TDLEMQIESLNEELAYMK	2	NA	NA	L	c_remission	2	8	19530.1
K1C13	TDLEMQIESLNEELAYMK	2	NA	NA	L	c_remission	3	9	31670.2
K1C13	TDLEMQIESLNEELAYMK	2	NA	NA	L	b_ulcer	1	4	30565.5
K1C13	TDLEMQIESLNEELAYMK	2	NA	NA	L	b_ulcer	2	5	NA
K1C13	TDLEMQIESLNEELAYMK	2	NA	NA	L	b_ulcer	3	6	NA
K1C13	TDLEMQIESLNEELAYMK	3	NA	NA	L	a_healthy	1	1	NA
K1C13	TDLEMQIESLNEELAYMK	3	NA	NA	L	a_healthy	2	2	5097.79
K1C13	TDLEMQIESLNEELAYMK	3	NA	NA	L	a_healthy	3	3	NA
K1C13	TDLEMQIESLNEELAYMK	3	NA	NA	L	c_remission	1	7	68163.8
K1C13	TDLEMQIESLNEELAYMK	3	NA	NA	L	c_remission	2	8	NA
K1C13	TDLEMQIESLNEELAYMK	3	NA	NA	L	c_remission	3	9	21534.8
K1C13	TDLEMQIESLNEELAYMK	3	NA	NA	L	b_ulcer	1	4	24415.4
K1C13	TDLEMQIESLNEELAYMK	3	NA	NA	L	b_ulcer	2	5	NA
K1C13	TDLEMQIESLNEELAYMK	3	NA	NA	L	b_ulcer	3	6	NA
K1C13	TDLEMQIESLNEELAYMKK	2	NA	NA	L	a_healthy	1	1	53731.1
K1C13	TDLEMQIESLNEELAYMKK	2	NA	NA	L	a_healthy	2	2	17923.5
K1C13	TDLEMQIESLNEELAYMKK	2	NA	NA	L	a_healthy	3	3	84567
K1C13	TDLEMQIESLNEELAYMKK	2	NA	NA	L	c_remission	1	7	208373
K1C13	TDLEMQIESLNEELAYMKK	2	NA	NA	L	c_remission	2	8	NA
K1C13	TDLEMQIESLNEELAYMKK	2	NA	NA	L	c_remission	3	9	48977.8
K1C13	TDLEMQIESLNEELAYMKK	2	NA	NA	L	b_ulcer	1	4	74587.8
K1C13	TDLEMQIESLNEELAYMKK	2	NA	NA	L	b_ulcer	2	5	41113.6
K1C13	TDLEMQIESLNEELAYMKK	2	NA	NA	L	b_ulcer	3	6	46874
K1C13	TDLEMQIESLNEELAYMKK	3	NA	NA	L	a_healthy	1	1	158383
K1C13	TDLEMQIESLNEELAYMKK	3	NA	NA	L	a_healthy	2	2	75110.5
K1C13	TDLEMQIESLNEELAYMKK	3	NA	NA	L	a_healthy	3	3	222719
K1C13	TDLEMQIESLNEELAYMKK	3	NA	NA	L	c_remission	1	7	564206
K1C13	TDLEMQIESLNEELAYMKK	3	NA	NA	L	c_remission	2	8	69060.7
K1C13	TDLEMQIESLNEELAYMKK	3	NA	NA	L	c_remission	3	9	153321
K1C13	TDLEMQIESLNEELAYMKK	3	NA	NA	L	b_ulcer	1	4	235110
K1C13	TDLEMQIESLNEELAYMKK	3	NA	NA	L	b_ulcer	2	5	116990
K1C13	TDLEMQIESLNEELAYMKK	3	NA	NA	L	b_ulcer	3	6	124794
K1C13	TDLEMQIESLNEELAYMKK	4	NA	NA	L	a_healthy	1	1	17555.3
K1C13	TDLEMQIESLNEELAYMKK	4	NA	NA	L	a_healthy	2	2	NA
K1C13	TDLEMQIESLNEELAYMKK	4	NA	NA	L	a_healthy	3	3	21689.1
K1C13	TDLEMQIESLNEELAYMKK	4	NA	NA	L	c_remission	1	7	69744.7
K1C13	TDLEMQIESLNEELAYMKK	4	NA	NA	L	c_remission	2	8	NA
K1C13	TDLEMQIESLNEELAYMKK	4	NA	NA	L	c_remission	3	9	16404.5
K1C13	TDLEMQIESLNEELAYMKK	4	NA	NA	L	b_ulcer	1	4	18616.6
K1C13	TDLEMQIESLNEELAYMKK	4	NA	NA	L	b_ulcer	2	5	NA
K1C13	TDLEMQIESLNEELAYMKK	4	NA	NA	L	b_ulcer	3	6	10583
K1C13	ITMQNLNDR	2	NA	NA	L	a_healthy	1	1	917880
K1C13	ITMQNLNDR	2	NA	NA	L	a_healthy	2	2	380912
K1C13	ITMQNLNDR	2	NA	NA	L	a_healthy	3	3	1.37825e+06
K1C13	ITMQNLNDR	2	NA	NA	L	c_remission	1	7	2.75977e+06
K1C13	ITMQNLNDR	2	NA	NA	L	c_remission	2	8	413970
K1C13	ITMQNLNDR	2	NA	NA	L	c_remission	3	9	475997
K1C13	ITMQNLNDR	2	NA	NA	L	b_ulcer	1	4	936245
K1C13	ITMQNLNDR	2	NA	NA	L	b_ulcer	2	5	679146
K1C13	ITMQNLNDR	2	NA	NA	L	b_ulcer	3	6	672198
K1C13	ITMQNLNDRLASYLEK	2	NA	NA	L	a_healthy	1	1	213386
K1C13	ITMQNLNDRLASYLEK	2	NA	NA	L	a_healthy	2	2	78182.8
K1C13	ITMQNLNDRLASYLEK	2	NA	NA	L	a_healthy	3	3	190187
K1C13	ITMQNLNDRLASYLEK	2	NA	NA	L	c_remission	1	7	497815
K1C13	ITMQNLNDRLASYLEK	2	NA	NA	L	c_remission	2	8	142733
K1C13	ITMQNLNDRLASYLEK	2	NA	NA	L	c_remission	3	9	103930
K1C13	ITMQNLNDRLASYLEK	2	NA	NA	L	b_ulcer	1	4	180109
K1C13	ITMQNLNDRLASYLEK	2	NA	NA	L	b_ulcer	2	5	87101.1
K1C13	ITMQNLNDRLASYLEK	2	NA	NA	L	b_ulcer	3	6	86943.7
K1C13	ITMQNLNDRLASYLEK	3	NA	NA	L	a_healthy	1	1	553984
K1C13	ITMQNLNDRLASYLEK	3	NA	NA	L	a_healthy	2	2	272886
K1C13	ITMQNLNDRLASYLEK	3	NA	NA	L	a_healthy	3	3	706301
K1C13	ITMQNLNDRLASYLEK	3	NA	NA	L	c_remission	1	7	1.05763e+06
K1C13	ITMQNLNDRLASYLEK	3	NA	NA	L	c_remission	2	8	450616
K1C13	ITMQNLNDRLASYLEK	3	NA	NA	L	c_remission	3	9	416035
K1C13	ITMQNLNDRLASYLEK	3	NA	NA	L	b_ulcer	1	4	613998
K1C13	ITMQNLNDRLASYLEK	3	NA	NA	L	b_ulcer	2	5	125413
K1C13	ITMQNLNDRLASYLEK	3	NA	NA	L	b_ulcer	3	6	293213
K1C13	KYENELALR	2	NA	NA	L	a_healthy	1	1	NA
K1C13	KYENELALR	2	NA	NA	L	a_healthy	2	2	25005.9
K1C13	KYENELALR	2	NA	NA	L	a_healthy	3	3	NA
K1C13	KYENELALR	2	NA	NA	L	c_remission	1	7	NA
K1C13	KYENELALR	2	NA	NA	L	c_remission	2	8	NA
K1C13	KYENELALR	2	NA	NA	L	c_remission	3	9	NA
K1C13	KYENELALR	2	NA	NA	L	b_ulcer	1	4	40614.9
K1C13	KYENELALR	2	NA	NA	L	b_ulcer	2	5	NA
K1C13	KYENELALR	2	NA	NA	L	b_ulcer	3	6	NA
K1C13	ITMQNLNDRLASYLEKVR	3	NA	NA	L	a_healthy	1	1	33705.5
K1C13	ITMQNLNDRLASYLEKVR	3	NA	NA	L	a_healthy	2	2	13035.1
K1C13	ITMQNLNDRLASYLEKVR	3	NA	NA	L	a_healthy	3	3	22462.7
K1C13	ITMQNLNDRLASYLEKVR	3	NA	NA	L	c_remission	1	7	70414.4
K1C13	ITMQNLNDRLASYLEKVR	3	NA	NA	L	c_remission	2	8	NA
K1C13	ITMQNLNDRLASYLEKVR	3	NA	NA	L	c_remission	3	9	NA
K1C13	ITMQNLNDRLASYLEKVR	3	NA	NA	L	b_ulcer	1	4	NA
K1C13	ITMQNLNDRLASYLEKVR	3	NA	NA	L	b_ulcer	2	5	12884.4
K1C13	ITMQNLNDRLASYLEKVR	3	NA	NA	L	b_ulcer	3	6	5928.42
K1C13	ITMQNLNDRLASYLEKVR	4	NA	NA	L	a_healthy	1	1	265394
K1C13	ITMQNLNDRLASYLEKVR	4	NA	NA	L	a_healthy	2	2	97810.6
K1C13	ITMQNLNDRLASYLEKVR	4	NA	NA	L	a_healthy	3	3	129124
K1C13	ITMQNLNDRLASYLEKVR	4	NA	NA	L	c_remission	1	7	445136
K1C13	ITMQNLNDRLASYLEKVR	4	NA	NA	L	c_remission	2	8	80828.1
K1C13	ITMQNLNDRLASYLEKVR	4	NA	NA	L	c_remission	3	9	52699.6
K1C13	ITMQNLNDRLASYLEKVR	4	NA	NA	L	b_ulcer	1	4	141633
K1C13	ITMQNLNDRLASYLEKVR	4	NA	NA	L	b_ulcer	2	5	81346.5
K1C13	ITMQNLNDRLASYLEKVR	4	NA	NA	L	b_ulcer	3	6	51189.4
K1C13	YALQLQQIQGLISSIEAQLSELRSEMEC[57.0215]QNQEYK	4	NA	NA	L	a_healthy	1	1	NA
K1C13	YALQLQQIQGLISSIEAQLSELRSEMEC[57.0215]QNQEYK	4	NA	NA	L	a_healthy	2	2	NA
K1C13	YALQLQQIQGLISSIEAQLSELRSEMEC[57.0215]QNQEYK	4	NA	NA	L	a_healthy	3	3	NA
K1C13	YALQLQQIQGLISSIEAQLSELRSEMEC[57.0215]QNQEYK	4	NA	NA	L	c_remission	1	7	63293.8
K1C13	YALQLQQIQGLISSIEAQLSELRSEMEC[57.0215]QNQEYK	4	NA	NA	L	c_remission	2	8	NA
K1C13	YALQLQQIQGLISSIEAQLSELRSEMEC[57.0215]QNQEYK	4	NA	NA	L	c_remission	3	9	28078.9
K1C13	YALQLQQIQGLISSIEAQLSELRSEMEC[57.0215]QNQEYK	4	NA	NA	L	b_ulcer	1	4	39545
K1C13	YALQLQQIQGLISSIEAQLSELRSEMEC[57.0215]QNQEYK	4	NA	NA	L	b_ulcer	2	5	NA
K1C13	YALQLQQIQGLISSIEAQLSELRSEMEC[57.0215]QNQEYK	4	NA	NA	L	b_ulcer	3	6	NA
K1C13	LASYLEKVR	2	NA	NA	L	a_healthy	1	1	28551.8
K1C13	LASYLEKVR	2	NA	NA	L	a_healthy	2	2	NA
K1C13	LASYLEKVR	2	NA	NA	L	a_healthy	3	3	18640.6
K1C13	LASYLEKVR	2	NA	NA	L	c_remission	1	7	41512.1
K1C13	LASYLEKVR	2	NA	NA	L	c_remission	2	8	16410.5
K1C13	LASYLEKVR	2	NA	NA	L	c_remission	3	9	NA
K1C13	LASYLEKVR	2	NA	NA	L	b_ulcer	1	4	13876.6
K1C13	LASYLEKVR	2	NA	NA	L	b_ulcer	2	5	12423.3
K1C13	LASYLEKVR	2	NA	NA	L	b_ulcer	3	6	NA
K1C13	SEMEC[57.0215]QNQEYK	2	NA	NA	L	a_healthy	1	1	NA
K1C13	SEMEC[57.0215]QNQEYK	2	NA	NA	L	a_healthy	2	2	NA
K1C13	SEMEC[57.0215]QNQEYK	2	NA	NA	L	a_healthy	3	3	NA
K1C13	SEMEC[57.0215]QNQEYK	2	NA	NA	L	c_remission	1	7	39661
K1C13	SEMEC[57.0215]QNQEYK	2	NA	NA	L	c_remission	2	8	NA
K1C13	SEMEC[57.0215]QNQEYK	2	NA	NA	L	c_remission	3	9	NA
K1C13	SEMEC[57.0215]QNQEYK	2	NA	NA	L	b_ulcer	1	4	NA
K1C13	SEMEC[57.0215]QNQEYK	2	NA	NA	L	b_ulcer	2	5	26499.9
K1C13	SEMEC[57.0215]QNQEYK	2	NA	NA	L	b_ulcer	3	6	NA
K1C13	ILTATIENNR	2	NA	NA	L	a_healthy	1	1	40505
K1C13	ILTATIENNR	2	NA	NA	L	a_healthy	2	2	33506.7
K1C13	ILTATIENNR	2	NA	NA	L	a_healthy	3	3	191361
K1C13	ILTATIENNR	2	NA	NA	L	c_remission	1	7	16743.1
K1C13	ILTATIENNR	2	NA	NA	L	c_remission	2	8	61158.8
K1C13	ILTATIENNR	2	NA	NA	L	c_remission	3	9	NA
K1C13	ILTATIENNR	2	NA	NA	L	b_ulcer	1	4	27582.8
K1C13	ILTATIENNR	2	NA	NA	L	b_ulcer	2	5	124707
K1C13	ILTATIENNR	2	NA	NA	L	b_ulcer	3	6	NA
K1C13	TTTSSASVTTTSNASGR	2	NA	NA	L	a_healthy	1	1	NA
K1C13	TTTSSASVTTTSNASGR	2	NA	NA	L	a_healthy	2	2	9308.49
K1C13	TTTSSASVTTTSNASGR	2	NA	NA	L	a_healthy	3	3	NA
K1C13	TTTSSASVTTTSNASGR	2	NA	NA	L	c_remission	1	7	NA
K1C13	TTTSSASVTTTSNASGR	2	NA	NA	L	c_remission	2	8	NA
K1C13	TTTSSASVTTTSNASGR	2	NA	NA	L	c_remission	3	9	26640.7
K1C13	TTTSSASVTTTSNASGR	2	NA	NA	L	b_ulcer	1	4	NA
K1C13	TTTSSASVTTTSNASGR	2	NA	NA	L	b_ulcer	2	5	NA
K1C13	TTTSSASVTTTSNASGR	2	NA	NA	L	b_ulcer	3	6	39023.3
K1C13	ILTATIENNRVILEIDNAR	3	NA	NA	L	a_healthy	1	1	NA
K1C13	ILTATIENNRVILEIDNAR	3	NA	NA	L	a_healthy	2	2	NA
K1C13	ILTATIENNRVILEIDNAR	3	NA	NA	L	a_healthy	3	3	118215
K1C13	ILTATIENNRVILEIDNAR	3	NA	NA	L	c_remission	1	7	37087.6
K1C13	ILTATIENNRVILEIDNAR	3	NA	NA	L	c_remission	2	8	NA
K1C13	ILTATIENNRVILEIDNAR	3	NA	NA	L	c_remission	3	9	78227.3
K1C13	ILTATIENNRVILEIDNAR	3	NA	NA	L	b_ulcer	1	4	98261.3
K1C13	ILTATIENNRVILEIDNAR	3	NA	NA	L	b_ulcer	2	5	51011.3
K1C13	ILTATIENNRVILEIDNAR	3	NA	NA	L	b_ulcer	3	6	61125.6
K2C5	NLQIDPSIQR	2	NA	NA	L	a_healthy	1	1	32655.7
K2C5	NLQIDPSIQR	2	NA	NA	L	a_healthy	2	2	26343.6
K2C5	NLQIDPSIQR	2	NA	NA	L	a_healthy	3	3	16054.1
K2C5	NLQIDPSIQR	2	NA	NA	L	c_remission	1	7	45544.7
K2C5	NLQIDPSIQR	2	NA	NA	L	c_remission	2	8	14061.3
K2C5	NLQIDPSIQR	2	NA	NA	L	c_remission	3	9	18200.5
K2C5	NLQIDPSIQR	2	NA	NA	L	b_ulcer	1	4	26444.1
K2C5	NLQIDPSIQR	2	NA	NA	L	b_ulcer	2	5	32168.3
K2C5	NLQIDPSIQR	2	NA	NA	L	b_ulcer	3	6	18100.5
K2C5	RISISTSGGSFR	2	NA	NA	L	a_healthy	1	1	77111.1
K2C5	RISISTSGGSFR	2	NA	NA	L	a_healthy	2	2	37813.5
K2C5	RISISTSGGSFR	2	NA	NA	L	a_healthy	3	3	46257.9
K2C5	RISISTSGGSFR	2	NA	NA	L	c_remission	1	7	134392
K2C5	RISISTSGGSFR	2	NA	NA	L	c_remission	2	8	34635.4
K2C5	RISISTSGGSFR	2	NA	NA	L	c_remission	3	9	18749
K2C5	RISISTSGGSFR	2	NA	NA	L	b_ulcer	1	4	34943.2
K2C5	RISISTSGGSFR	2	NA	NA	L	b_ulcer	2	5	42804.2
K2C5	RISISTSGGSFR	2	NA	NA	L	b_ulcer	3	6	46555.5
K2C5	MFFDAELSQMQTHVSDTSVVLSMDNNR	3	NA	NA	L	a_healthy	1	1	26076.8
K2C5	MFFDAELSQMQTHVSDTSVVLSMDNNR	3	NA	NA	L	a_healthy	2	2	NA
K2C5	MFFDAELSQMQTHVSDTSVVLSMDNNR	3	NA	NA	L	a_healthy	3	3	22542.9
K2C5	MFFDAELSQMQTHVSDTSVVLSMDNNR	3	NA	NA	L	c_remission	1	7	41779.8
K2C5	MFFDAELSQMQTHVSDTSVVLSMDNNR	3	NA	NA	L	c_remission	2	8	NA
K2C5	MFFDAELSQMQTHVSDTSVVLSMDNNR	3	NA	NA	L	c_remission	3	9	NA
K2C5	MFFDAELSQMQTHVSDTSVVLSMDNNR	3	NA	NA	L	b_ulcer	1	4	27214.1
K2C5	MFFDAELSQMQTHVSDTSVVLSMDNNR	3	NA	NA	L	b_ulcer	2	5	NA
K2C5	MFFDAELSQMQTHVSDTSVVLSMDNNR	3	NA	NA	L	b_ulcer	3	6	26283.2
K2C5	LLREYQELMNTK	3	NA	NA	L	a_healthy	1	1	61848.6
K2C5	LLREYQELMNTK	3	NA	NA	L	a_healthy	2	2	45295.1
K2C5	LLREYQELMNTK	3	NA	NA	L	a_healthy	3	3	64966.7
K2C5	LLREYQELMNTK	3	NA	NA	L	c_remission	1	7	115856
K2C5	LLREYQELMNTK	3	NA	NA	L	c_remission	2	8	36302.2
K2C5	LLREYQELMNTK	3	NA	NA	L	c_remission	3	9	111610
K2C5	LLREYQELMNTK	3	NA	NA	L	b_ulcer	1	4	55659.2
K2C5	LLREYQELMNTK	3	NA	NA	L	b_ulcer	2	5	50115
K2C5	LLREYQELMNTK	3	NA	NA	L	b_ulcer	3	6	67564.2
K2C5	TVNQSLLTPLNLQIDPSIQR	2	NA	NA	L	a_healthy	1	1	24851.5
K2C5	TVNQSLLTPLNLQIDPSIQR	2	NA	NA	L	a_healthy	2	2	10894.5
K2C5	TVNQSLLTPLNLQIDPSIQR	2	NA	NA	L	a_healthy	3	3	15157.5
K2C5	TVNQSLLTPLNLQIDPSIQR	2	NA	NA	L	c_remission	1	7	40010.5
K2C5	TVNQSLLTPLNLQIDPSIQR	2	NA	NA	L	c_remission	2	8	NA
K2C5	TVNQSLLTPLNLQIDPSIQR	2	NA	NA	L	c_remission	3	9	8633.07
K2C5	TVNQSLLTPLNLQIDPSIQR	2	NA	NA	L	b_ulcer	1	4	26282.9
K2C5	TVNQSLLTPLNLQIDPSIQR	2	NA	NA	L	b_ulcer	2	5	13237.9
K2C5	TVNQSLLTPLNLQIDPSIQR	2	NA	NA	L	b_ulcer	3	6	13659.2
K2C5	TEAESWYQTKYEELQQTAGR	2	NA	NA	L	a_healthy	1	1	NA
K2C5	TEAESWYQTKYEELQQTAGR	2	NA	NA	L	a_healthy	2	2	NA
K2C5	TEAESWYQTKYEELQQTAGR	2	NA	NA	L	a_healthy	3	3	NA
K2C5	TEAESWYQTKYEELQQTAGR	2	NA	NA	L	c_remission	1	7	NA
K2C5	TEAESWYQTKYEELQQTAGR	2	NA	NA	L	c_remission	2	8	NA
K2C5	TEAESWYQTKYEELQQTAGR	2	NA	NA	L	c_remission	3	9	NA
K2C5	TEAESWYQTKYEELQQTAGR	2	NA	NA	L	b_ulcer	1	4	NA
K2C5	TEAESWYQTKYEELQQTAGR	2	NA	NA	L	b_ulcer	2	5	17177.8
K2C5	TEAESWYQTKYEELQQTAGR	2	NA	NA	L	b_ulcer	3	6	NA
K2C5	TVNQSLLTPLNLQIDPSIQR	3	NA	NA	L	a_healthy	1	1	NA
K2C5	TVNQSLLTPLNLQIDPSIQR	3	NA	NA	L	a_healthy	2	2	8369.68
K2C5	TVNQSLLTPLNLQIDPSIQR	3	NA	NA	L	a_healthy	3	3	NA
K2C5	TVNQSLLTPLNLQIDPSIQR	3	NA	NA	L	c_remission	1	7	NA
K2C5	TVNQSLLTPLNLQIDPSIQR	3	NA	NA	L	c_remission	2	8	NA
K2C5	TVNQSLLTPLNLQIDPSIQR	3	NA	NA	L	c_remission	3	9	NA
K2C5	TVNQSLLTPLNLQIDPSIQR	3	NA	NA	L	b_ulcer	1	4	28085.2
K2C5	TVNQSLLTPLNLQIDPSIQR	3	NA	NA	L	b_ulcer	2	5	NA
K2C5	TVNQSLLTPLNLQIDPSIQR	3	NA	NA	L	b_ulcer	3	6	NA
K2C5	TEAESWYQTKYEELQQTAGR	3	NA	NA	L	a_healthy	1	1	53247.7
K2C5	TEAESWYQTKYEELQQTAGR	3	NA	NA	L	a_healthy	2	2	33035.1
K2C5	TEAESWYQTKYEELQQTAGR	3	NA	NA	L	a_healthy	3	3	30483.2
K2C5	TEAESWYQTKYEELQQTAGR	3	NA	NA	L	c_remission	1	7	135236
K2C5	TEAESWYQTKYEELQQTAGR	3	NA	NA	L	c_remission	2	8	23606.1
K2C5	TEAESWYQTKYEELQQTAGR	3	NA	NA	L	c_remission	3	9	NA
K2C5	TEAESWYQTKYEELQQTAGR	3	NA	NA	L	b_ulcer	1	4	41961.3
K2C5	TEAESWYQTKYEELQQTAGR	3	NA	NA	L	b_ulcer	2	5	22268.5
K2C5	TEAESWYQTKYEELQQTAGR	3	NA	NA	L	b_ulcer	3	6	37263.6
K2C5	GLGVGFGSGGGSSSSVK	2	NA	NA	L	a_healthy	1	1	90001.3
K2C5	GLGVGFGSGGGSSSSVK	2	NA	NA	L	a_healthy	2	2	66642.9
K2C5	GLGVGFGSGGGSSSSVK	2	NA	NA	L	a_healthy	3	3	59829.9
K2C5	GLGVGFGSGGGSSSSVK	2	NA	NA	L	c_remission	1	7	228268
K2C5	GLGVGFGSGGGSSSSVK	2	NA	NA	L	c_remission	2	8	42249.5
K2C5	GLGVGFGSGGGSSSSVK	2	NA	NA	L	c_remission	3	9	25182
K2C5	GLGVGFGSGGGSSSSVK	2	NA	NA	L	b_ulcer	1	4	54194.8
K2C5	GLGVGFGSGGGSSSSVK	2	NA	NA	L	b_ulcer	2	5	52409.1
K2C5	GLGVGFGSGGGSSSSVK	2	NA	NA	L	b_ulcer	3	6	66753.1
K2C5	SGGGGGGGFGR	2	NA	NA	L	a_healthy	1	1	75533.8
K2C5	SGGGGGGGFGR	2	NA	NA	L	a_healthy	2	2	NA
K2C5	SGGGGGGGFGR	2	NA	NA	L	a_healthy	3	3	29174.7
K2C5	SGGGGGGGFGR	2	NA	NA	L	c_remission	1	7	196661
K2C5	SGGGGGGGFGR	2	NA	NA	L	c_remission	2	8	27141.7
K2C5	SGGGGGGGFGR	2	NA	NA	L	c_remission	3	9	NA
K2C5	SGGGGGGGFGR	2	NA	NA	L	b_ulcer	1	4	48271.2
K2C5	SGGGGGGGFGR	2	NA	NA	L	b_ulcer	2	5	18435.7
K2C5	SGGGGGGGFGR	2	NA	NA	L	b_ulcer	3	6	26680.1
K2C5	SLYNLGGSKR	2	NA	NA	L	a_healthy	1	1	39314.7
K2C5	SLYNLGGSKR	2	NA	NA	L	a_healthy	2	2	NA
K2C5	SLYNLGGSKR	2	NA	NA	L	a_healthy	3	3	NA
K2C5	SLYNLGGSKR	2	NA	NA	L	c_remission	1	7	60016.6
K2C5	SLYNLGGSKR	2	NA	NA	L	c_remission	2	8	NA
K2C5	SLYNLGGSKR	2	NA	NA	L	c_remission	3	9	NA
K2C5	SLYNLGGSKR	2	NA	NA	L	b_ulcer	1	4	NA
K2C5	SLYNLGGSKR	2	NA	NA	L	b_ulcer	2	5	NA
K2C5	SLYNLGGSKR	2	NA	NA	L	b_ulcer	3	6	18352.1
K2C5	FVSTTSSSRK	2	NA	NA	L	a_healthy	1	1	NA
K2C5	FVSTTSSSRK	2	NA	NA	L	a_healthy	2	2	NA
K2C5	FVSTTSSSRK	2	NA	NA	L	a_healthy	3	3	16340.2
K2C5	FVSTTSSSRK	2	NA	NA	L	c_remission	1	7	102081
K2C5	FVSTTSSSRK	2	NA	NA	L	c_remission	2	8	NA
K2C5	FVSTTSSSRK	2	NA	NA	L	c_remission	3	9	NA
K2C5	FVSTTSSSRK	2	NA	NA	L	b_ulcer	1	4	22603.6
K2C5	FVSTTSSSRK	2	NA	NA	L	b_ulcer	2	5	NA
K2C5	FVSTTSSSRK	2	NA	NA	L	b_ulcer	3	6	NA
K2C5	SGGGGGGGFGRV	2	NA	NA	L	a_healthy	1	1	26212.6
K2C5	SGGGGGGGFGRV	2	NA	NA	L	a_healthy	2	2	NA
K2C5	SGGGGGGGFGRV	2	NA	NA	L	a_healthy	3	3	NA
K2C5	SGGGGGGGFGRV	2	NA	NA	L	c_remission	1	7	44653.8
K2C5	SGGGGGGGFGRV	2	NA	NA	L	c_remission	2	8	NA
K2C5	SGGGGGGGFGRV	2	NA	NA	L	c_remission	3	9	19359.6
K2C5	SGGGGGGGFGRV	2	NA	NA	L	b_ulcer	1	4	21536.9
K2C5	SGGGGGGGFGRV	2	NA	NA	L	b_ulcer	2	5	NA
K2C5	SGGGGGGGFGRV	2	NA	NA	L	b_ulcer	3	6	21420.3
K2C5	NLDLDSIIAEVKAQYEEIANR	3	NA	NA	L	a_healthy	1	1	47428.5
K2C5	NLDLDSIIAEVKAQYEEIANR	3	NA	NA	L	a_healthy	2	2	NA
K2C5	NLDLDSIIAEVKAQYEEIANR	3	NA	NA	L	a_healthy	3	3	23827.4
K2C5	NLDLDSIIAEVKAQYEEIANR	3	NA	NA	L	c_remission	1	7	108400
K2C5	NLDLDSIIAEVKAQYEEIANR	3	NA	NA	L	c_remission	2	8	22631.7
K2C5	NLDLDSIIAEVKAQYEEIANR	3	NA	NA	L	c_remission	3	9	18687.4
K2C5	NLDLDSIIAEVKAQYEEIANR	3	NA	NA	L	b_ulcer	1	4	25034.9
K2C5	NLDLDSIIAEVKAQYEEIANR	3	NA	NA	L	b_ulcer	2	5	26465.3
K2C5	NLDLDSIIAEVKAQYEEIANR	3	NA	NA	L	b_ulcer	3	6	21151.9
K2C5	NLDLDSIIAEVKAQYEEIANR	4	NA	NA	L	a_healthy	1	1	26326.9
K2C5	NLDLDSIIAEVKAQYEEIANR	4	NA	NA	L	a_healthy	2	2	NA
K2C5	NLDLDSIIAEVKAQYEEIANR	4	NA	NA	L	a_healthy	3	3	13180.9
K2C5	NLDLDSIIAEVKAQYEEIANR	4	NA	NA	L	c_remission	1	7	45704.4
K2C5	NLDLDSIIAEVKAQYEEIANR	4	NA	NA	L	c_remission	2	8	NA
K2C5	NLDLDSIIAEVKAQYEEIANR	4	NA	NA	L	c_remission	3	9	NA
K2C5	NLDLDSIIAEVKAQYEEIANR	4	NA	NA	L	b_ulcer	1	4	9637.99
K2C5	NLDLDSIIAEVKAQYEEIANR	4	NA	NA	L	b_ulcer	2	5	12029.6
K2C5	NLDLDSIIAEVKAQYEEIANR	4	NA	NA	L	b_ulcer	3	6	8509.15
K2C5	SRTEAESWYQTKYEELQQTAGR	3	NA	NA	L	a_healthy	1	1	76426.9
K2C5	SRTEAESWYQTKYEELQQTAGR	3	NA	NA	L	a_healthy	2	2	41826.8
K2C5	SRTEAESWYQTKYEELQQTAGR	3	NA	NA	L	a_healthy	3	3	47671.8
K2C5	SRTEAESWYQTKYEELQQTAGR	3	NA	NA	L	c_remission	1	7	185826
K2C5	SRTEAESWYQTKYEELQQTAGR	3	NA	NA	L	c_remission	2	8	37542.9
K2C5	SRTEAESWYQTKYEELQQTAGR	3	NA	NA	L	c_remission	3	9	38466.8
K2C5	SRTEAESWYQTKYEELQQTAGR	3	NA	NA	L	b_ulcer	1	4	70293.4
K2C5	SRTEAESWYQTKYEELQQTAGR	3	NA	NA	L	b_ulcer	2	5	55197.2
K2C5	SRTEAESWYQTKYEELQQTAGR	3	NA	NA	L	b_ulcer	3	6	49967.4
K2C5	SRTEAESWYQTKYEELQQTAGR	4	NA	NA	L	a_healthy	1	1	38219.8
K2C5	SRTEAESWYQTKYEELQQTAGR	4	NA	NA	L	a_healthy	2	2	56939.8
K2C5	SRTEAESWYQTKYEELQQTAGR	4	NA	NA	L	a_healthy	3	3	65612.4
K2C5	SRTEAESWYQTKYEELQQTAGR	4	NA	NA	L	c_remission	1	7	262816
K2C5	SRTEAESWYQTKYEELQQTAGR	4	NA	NA	L	c_remission	2	8	51058.5
K2C5	SRTEAESWYQTKYEELQQTAGR	4	NA	NA	L	c_remission	3	9	52222
K2C5	SRTEAESWYQTKYEELQQTAGR	4	NA	NA	L	b_ulcer	1	4	98115.1
K2C5	SRTEAESWYQTKYEELQQTAGR	4	NA	NA	L	b_ulcer	2	5	NA
K2C5	SRTEAESWYQTKYEELQQTAGR	4	NA	NA	L	b_ulcer	3	6	57617.6
K2C5	ISISTSGGSFR	2	NA	NA	L	a_healthy	1	1	119534
K2C5	ISISTSGGSFR	2	NA	NA	L	a_healthy	2	2	NA
K2C5	ISISTSGGSFR	2	NA	NA	L	a_healthy	3	3	NA
K2C5	ISISTSGGSFR	2	NA	NA	L	c_remission	1	7	265200
K2C5	ISISTSGGSFR	2	NA	NA	L	c_remission	2	8	NA
K2C5	ISISTSGGSFR	2	NA	NA	L	c_remission	3	9	NA
K2C5	ISISTSGGSFR	2	NA	NA	L	b_ulcer	1	4	NA
K2C5	ISISTSGGSFR	2	NA	NA	L	b_ulcer	2	5	NA
K2C5	ISISTSGGSFR	2	NA	NA	L	b_ulcer	3	6	NA
K2C5	VSLAGAC[57.0215]GVGGYGSR	2	NA	NA	L	a_healthy	1	1	346626
K2C5	VSLAGAC[57.0215]GVGGYGSR	2	NA	NA	L	a_healthy	2	2	153775
K2C5	VSLAGAC[57.0215]GVGGYGSR	2	NA	NA	L	a_healthy	3	3	253741
K2C5	VSLAGAC[57.0215]GVGGYGSR	2	NA	NA	L	c_remission	1	7	937938
K2C5	VSLAGAC[57.0215]GVGGYGSR	2	NA	NA	L	c_remission	2	8	146699
K2C5	VSLAGAC[57.0215]GVGGYGSR	2	NA	NA	L	c_remission	3	9	79763.8
K2C5	VSLAGAC[57.0215]GVGGYGSR	2	NA	NA	L	b_ulcer	1	4	247406
K2C5	VSLAGAC[57.0215]GVGGYGSR	2	NA	NA	L	b_ulcer	2	5	227165
K2C5	VSLAGAC[57.0215]GVGGYGSR	2	NA	NA	L	b_ulcer	3	6	242395
K2C5	VSLAGAC[57.0215]GVGGYGSR	3	NA	NA	L	a_healthy	1	1	NA
K2C5	VSLAGAC[57.0215]GVGGYGSR	3	NA	NA	L	a_healthy	2	2	NA
K2C5	VSLAGAC[57.0215]GVGGYGSR	3	NA	NA	L	a_healthy	3	3	NA
K2C5	VSLAGAC[57.0215]GVGGYGSR	3	NA	NA	L	c_remission	1	7	45716
K2C5	VSLAGAC[57.0215]GVGGYGSR	3	NA	NA	L	c_remission	2	8	NA
K2C5	VSLAGAC[57.0215]GVGGYGSR	3	NA	NA	L	c_remission	3	9	NA
K2C5	VSLAGAC[57.0215]GVGGYGSR	3	NA	NA	L	b_ulcer	1	4	NA
K2C5	VSLAGAC[57.0215]GVGGYGSR	3	NA	NA	L	b_ulcer	2	5	NA
K2C5	VSLAGAC[57.0215]GVGGYGSR	3	NA	NA	L	b_ulcer	3	6	NA
K2C5	SLAGAC[57.0215]GVGGYGSR	2	NA	NA	L	a_healthy	1	1	68143
K2C5	SLAGAC[57.0215]GVGGYGSR	2	NA	NA	L	a_healthy	2	2	NA
K2C5	SLAGAC[57.0215]GVGGYGSR	2	NA	NA	L	a_healthy	3	3	63137.3
K2C5	SLAGAC[57.0215]GVGGYGSR	2	NA	NA	L	c_remission	1	7	84298.9
K2C5	SLAGAC[57.0215]GVGGYGSR	2	NA	NA	L	c_remission	2	8	24433
K2C5	SLAGAC[57.0215]GVGGYGSR	2	NA	NA	L	c_remission	3	9	33770.9
K2C5	SLAGAC[57.0215]GVGGYGSR	2	NA	NA	L	b_ulcer	1	4	56014.5
K2C5	SLAGAC[57.0215]GVGGYGSR	2	NA	NA	L	b_ulcer	2	5	33954.6
K2C5	SLAGAC[57.0215]GVGGYGSR	2	NA	NA	L	b_ulcer	3	6	37645.9
K2C5	AQYEEIANR	2	NA	NA	L	a_healthy	1	1	174665
K2C5	AQYEEIANR	2	NA	NA	L	a_healthy	2	2	110238
K2C5	AQYEEIANR	2	NA	NA	L	a_healthy	3	3	173807
K2C5	AQYEEIANR	2	NA	NA	L	c_remission	1	7	579243
K2C5	AQYEEIANR	2	NA	NA	L	c_remission	2	8	109113
K2C5	AQYEEIANR	2	NA	NA	L	c_remission	3	9	118922
K2C5	AQYEEIANR	2	NA	NA	L	b_ulcer	1	4	176260
K2C5	AQYEEIANR	2	NA	NA	L	b_ulcer	2	5	123277
K2C5	AQYEEIANR	2	NA	NA	L	b_ulcer	3	6	200005
K2C5	SFSTASAITPSVSR	2	NA	NA	L	a_healthy	1	1	325190
K2C5	SFSTASAITPSVSR	2	NA	NA	L	a_healthy	2	2	138499
K2C5	SFSTASAITPSVSR	2	NA	NA	L	a_healthy	3	3	201424
K2C5	SFSTASAITPSVSR	2	NA	NA	L	c_remission	1	7	649247
K2C5	SFSTASAITPSVSR	2	NA	NA	L	c_remission	2	8	120335
K2C5	SFSTASAITPSVSR	2	NA	NA	L	c_remission	3	9	50238.3
K2C5	SFSTASAITPSVSR	2	NA	NA	L	b_ulcer	1	4	195983
K2C5	SFSTASAITPSVSR	2	NA	NA	L	b_ulcer	2	5	179190
K2C5	SFSTASAITPSVSR	2	NA	NA	L	b_ulcer	3	6	151776
K2C5	NKLAELEEALQK	2	NA	NA	L	a_healthy	1	1	NA
K2C5	NKLAELEEALQK	2	NA	NA	L	a_healthy	2	2	NA
K2C5	NKLAELEEALQK	2	NA	NA	L	a_healthy	3	3	NA
K2C5	NKLAELEEALQK	2	NA	NA	L	c_remission	1	7	45148.8
K2C5	NKLAELEEALQK	2	NA	NA	L	c_remission	2	8	NA
K2C5	NKLAELEEALQK	2	NA	NA	L	c_remission	3	9	49305.9
K2C5	NKLAELEEALQK	2	NA	NA	L	b_ulcer	1	4	NA
K2C5	NKLAELEEALQK	2	NA	NA	L	b_ulcer	2	5	NA
K2C5	NKLAELEEALQK	2	NA	NA	L	b_ulcer	3	6	NA
K2C5	YEELQQTAGR	2	NA	NA	L	a_healthy	1	1	37542.3
K2C5	YEELQQTAGR	2	NA	NA	L	a_healthy	2	2	32362.8
K2C5	YEELQQTAGR	2	NA	NA	L	a_healthy	3	3	50045.9
K2C5	YEELQQTAGR	2	NA	NA	L	c_remission	1	7	156861
K2C5	YEELQQTAGR	2	NA	NA	L	c_remission	2	8	31544.2
K2C5	YEELQQTAGR	2	NA	NA	L	c_remission	3	9	21288.2
K2C5	YEELQQTAGR	2	NA	NA	L	b_ulcer	1	4	79799.2
K2C5	YEELQQTAGR	2	NA	NA	L	b_ulcer	2	5	42128.7
K2C5	YEELQQTAGR	2	NA	NA	L	b_ulcer	3	6	60596.8
K2C5	NKLAELEEALQK	3	NA	NA	L	a_healthy	1	1	NA
K2C5	NKLAELEEALQK	3	NA	NA	L	a_healthy	2	2	NA
K2C5	NKLAELEEALQK	3	NA	NA	L	a_healthy	3	3	NA
K2C5	NKLAELEEALQK	3	NA	NA	L	c_remission	1	7	37589.8
K2C5	NKLAELEEALQK	3	NA	NA	L	c_remission	2	8	NA
K2C5	NKLAELEEALQK	3	NA	NA	L	c_remission	3	9	32063.6
K2C5	NKLAELEEALQK	3	NA	NA	L	b_ulcer	1	4	NA
K2C5	NKLAELEEALQK	3	NA	NA	L	b_ulcer	2	5	NA
K2C5	NKLAELEEALQK	3	NA	NA	L	b_ulcer	3	6	NA
K2C5	SFSTASAITPSVSRT	2	NA	NA	L	a_healthy	1	1	40626.6
K2C5	SFSTASAITPSVSRT	2	NA	NA	L	a_healthy	2	2	NA
K2C5	SFSTASAITPSVSRT	2	NA	NA	L	a_healthy	3	3	39267.1
K2C5	SFSTASAITPSVSRT	2	NA	NA	L	c_remission	1	7	60962.9
K2C5	SFSTASAITPSVSRT	2	NA	NA	L	c_remission	2	8	NA
K2C5	SFSTASAITPSVSRT	2	NA	NA	L	c_remission	3	9	NA
K2C5	SFSTASAITPSVSRT	2	NA	NA	L	b_ulcer	1	4	36594.7
K2C5	SFSTASAITPSVSRT	2	NA	NA	L	b_ulcer	2	5	NA
K2C5	SFSTASAITPSVSRT	2	NA	NA	L	b_ulcer	3	6	31238.7
K2C5	TTAENEFVMLK	2	NA	NA	L	a_healthy	1	1	74021.4
K2C5	TTAENEFVMLK	2	NA	NA	L	a_healthy	2	2	47029.1
K2C5	TTAENEFVMLK	2	NA	NA	L	a_healthy	3	3	63881
K2C5	TTAENEFVMLK	2	NA	NA	L	c_remission	1	7	102420
K2C5	TTAENEFVMLK	2	NA	NA	L	c_remission	2	8	60382.1
K2C5	TTAENEFVMLK	2	NA	NA	L	c_remission	3	9	100357
K2C5	TTAENEFVMLK	2	NA	NA	L	b_ulcer	1	4	60112.5
K2C5	TTAENEFVMLK	2	NA	NA	L	b_ulcer	2	5	54150.4
K2C5	TTAENEFVMLK	2	NA	NA	L	b_ulcer	3	6	63155.4
K2C5	LRAEIDNVKK	3	NA	NA	L	a_healthy	1	1	NA
K2C5	LRAEIDNVKK	3	NA	NA	L	a_healthy	2	2	NA
K2C5	LRAEIDNVKK	3	NA	NA	L	a_healthy	3	3	9688.34
K2C5	LRAEIDNVKK	3	NA	NA	L	c_remission	1	7	NA
K2C5	LRAEIDNVKK	3	NA	NA	L	c_remission	2	8	4685.03
K2C5	LRAEIDNVKK	3	NA	NA	L	c_remission	3	9	NA
K2C5	LRAEIDNVKK	3	NA	NA	L	b_ulcer	1	4	5924.38
K2C5	LRAEIDNVKK	3	NA	NA	L	b_ulcer	2	5	NA
K2C5	LRAEIDNVKK	3	NA	NA	L	b_ulcer	3	6	NA
K2C5	TTAENEFVMLKK	2	NA	NA	L	a_healthy	1	1	40745.2
K2C5	TTAENEFVMLKK	2	NA	NA	L	a_healthy	2	2	31417.1
K2C5	TTAENEFVMLKK	2	NA	NA	L	a_healthy	3	3	40066.9
K2C5	TTAENEFVMLKK	2	NA	NA	L	c_remission	1	7	52674.4
K2C5	TTAENEFVMLKK	2	NA	NA	L	c_remission	2	8	36590.5
K2C5	TTAENEFVMLKK	2	NA	NA	L	c_remission	3	9	37412.3
K2C5	TTAENEFVMLKK	2	NA	NA	L	b_ulcer	1	4	41421.8
K2C5	TTAENEFVMLKK	2	NA	NA	L	b_ulcer	2	5	30144.6
K2C5	TTAENEFVMLKK	2	NA	NA	L	b_ulcer	3	6	31271.2
K2C5	TTAENEFVMLKK	3	NA	NA	L	a_healthy	1	1	188515
K2C5	TTAENEFVMLKK	3	NA	NA	L	a_healthy	2	2	NA
K2C5	TTAENEFVMLKK	3	NA	NA	L	a_healthy	3	3	152257
K2C5	TTAENEFVMLKK	3	NA	NA	L	c_remission	1	7	242304
K2C5	TTAENEFVMLKK	3	NA	NA	L	c_remission	2	8	157337
K2C5	TTAENEFVMLKK	3	NA	NA	L	c_remission	3	9	NA
K2C5	TTAENEFVMLKK	3	NA	NA	L	b_ulcer	1	4	NA
K2C5	TTAENEFVMLKK	3	NA	NA	L	b_ulcer	2	5	154009
K2C5	TTAENEFVMLKK	3	NA	NA	L	b_ulcer	3	6	179464
K2C5	TSFTSVSR	2	NA	NA	L	a_healthy	1	1	4393177
K2C5	TSFTSVSR	2	NA	NA	L	a_healthy	2	2	6608789
K2C5	TSFTSVSR	2	NA	NA	L	a_healthy	3	3	4.17617e+06
K2C5	TSFTSVSR	2	NA	NA	L	c_remission	1	7	5711454
K2C5	TSFTSVSR	2	NA	NA	L	c_remission	2	8	4811807
K2C5	TSFTSVSR	2	NA	NA	L	c_remission	3	9	3.74939e+06
K2C5	TSFTSVSR	2	NA	NA	L	b_ulcer	1	4	5405390
K2C5	TSFTSVSR	2	NA	NA	L	b_ulcer	2	5	3.86604e+06
K2C5	TSFTSVSR	2	NA	NA	L	b_ulcer	3	6	5548619
K2C5	VDALMDEINFMK	2	NA	NA	L	a_healthy	1	1	41861.7
K2C5	VDALMDEINFMK	2	NA	NA	L	a_healthy	2	2	30813.9
K2C5	VDALMDEINFMK	2	NA	NA	L	a_healthy	3	3	57782.8
K2C5	VDALMDEINFMK	2	NA	NA	L	c_remission	1	7	56061.5
K2C5	VDALMDEINFMK	2	NA	NA	L	c_remission	2	8	NA
K2C5	VDALMDEINFMK	2	NA	NA	L	c_remission	3	9	54573.4
K2C5	VDALMDEINFMK	2	NA	NA	L	b_ulcer	1	4	61133.1
K2C5	VDALMDEINFMK	2	NA	NA	L	b_ulcer	2	5	46212
K2C5	VDALMDEINFMK	2	NA	NA	L	b_ulcer	3	6	42865.9
K2C5	NMQDLVEDFKNKYEDEINK	4	NA	NA	L	a_healthy	1	1	31287.1
K2C5	NMQDLVEDFKNKYEDEINK	4	NA	NA	L	a_healthy	2	2	21888.3
K2C5	NMQDLVEDFKNKYEDEINK	4	NA	NA	L	a_healthy	3	3	34526.8
K2C5	NMQDLVEDFKNKYEDEINK	4	NA	NA	L	c_remission	1	7	54320.8
K2C5	NMQDLVEDFKNKYEDEINK	4	NA	NA	L	c_remission	2	8	23252.5
K2C5	NMQDLVEDFKNKYEDEINK	4	NA	NA	L	c_remission	3	9	54309.3
K2C5	NMQDLVEDFKNKYEDEINK	4	NA	NA	L	b_ulcer	1	4	34376.3
K2C5	NMQDLVEDFKNKYEDEINK	4	NA	NA	L	b_ulcer	2	5	29836.1
K2C5	NMQDLVEDFKNKYEDEINK	4	NA	NA	L	b_ulcer	3	6	33579.7
PDIA4	IANILKDKDPPIPVAK	4	NA	NA	L	a_healthy	1	1	NA
PDIA4	IANILKDKDPPIPVAK	4	NA	NA	L	a_healthy	2	2	NA
PDIA4	IANILKDKDPPIPVAK	4	NA	NA	L	a_healthy	3	3	NA
PDIA4	IANILKDKDPPIPVAK	4	NA	NA	L	c_remission	1	7	NA
PDIA4	IANILKDKDPPIPVAK	4	NA	NA	L	c_remission	2	8	NA
PDIA4	IANILKDKDPPIPVAK	4	NA	NA	L	c_remission	3	9	NA
PDIA4	IANILKDKDPPIPVAK	4	NA	NA	L	b_ulcer	1	4	NA
PDIA4	IANILKDKDPPIPVAK	4	NA	NA	L	b_ulcer	2	5	NA
PDIA4	IANILKDKDPPIPVAK	4	NA	NA	L	b_ulcer	3	6	NA
PDIA4	IDATSASVLASR	2	NA	NA	L	a_healthy	1	1	26557.9
PDIA4	IDATSASVLASR	2	NA	NA	L	a_healthy	2	2	29224.8
PDIA4	IDATSASVLASR	2	NA	NA	L	a_healthy	3	3	55178
PDIA4	IDATSASVLASR	2	NA	NA	L	c_remission	1	7	39601.4
PDIA4	IDATSASVLASR	2	NA	NA	L	c_remission	2	8	49276.1
PDIA4	IDATSASVLASR	2	NA	NA	L	c_remission	3	9	51233.4
PDIA4	IDATSASVLASR	2	NA	NA	L	b_ulcer	1	4	48424.4
PDIA4	IDATSASVLASR	2	NA	NA	L	b_ulcer	2	5	40847.2
PDIA4	IDATSASVLASR	2	NA	NA	L	b_ulcer	3	6	36653
PDIA4	VSQGQLVVMQPEK	2	NA	NA	L	a_healthy	1	1	NA
PDIA4	VSQGQLVVMQPEK	2	NA	NA	L	a_healthy	2	2	NA
PDIA4	VSQGQLVVMQPEK	2	NA	NA	L	a_healthy	3	3	27246.7
PDIA4	VSQGQLVVMQPEK	2	NA	NA	L	c_remission	1	7	NA
PDIA4	VSQGQLVVMQPEK	2	NA	NA	L	c_remission	2	8	NA
PDIA4	VSQGQLVVMQPEK	2	NA	NA	L	c_remission	3	9	NA
PDIA4	VSQGQLVVMQPEK	2	NA	NA	L	b_ulcer	1	4	25898.8
PDIA4	VSQGQLVVMQPEK	2	NA	NA	L	b_ulcer	2	5	15031
PDIA4	VSQGQLVVMQPEK	2	NA	NA	L	b_ulcer	3	6	16954.1
PDIA4	SHMMDVQGSTQDSAIKDFVLK	3	NA	NA	L	a_healthy	1	1	6900.8
PDIA4	SHMMDVQGSTQDSAIKDFVLK	3	NA	NA	L	a_healthy	2	2	NA
PDIA4	SHMMDVQGSTQDSAIKDFVLK	3	NA	NA	L	a_healthy	3	3	NA
PDIA4	SHMMDVQGSTQDSAIKDFVLK	3	NA	NA	L	c_remission	1	7	NA
PDIA4	SHMMDVQGSTQDSAIKDFVLK	3	NA	NA	L	c_remission	2	8	NA
PDIA4	SHMMDVQGSTQDSAIKDFVLK	3	NA	NA	L	c_remission	3	9	17373.7
PDIA4	SHMMDVQGSTQDSAIKDFVLK	3	NA	NA	L	b_ulcer	1	4	NA
PDIA4	SHMMDVQGSTQDSAIKDFVLK	3	NA	NA	L	b_ulcer	2	5	5427.66
PDIA4	SHMMDVQGSTQDSAIKDFVLK	3	NA	NA	L	b_ulcer	3	6	NA
PDIA4	FDVSGYPTIK	2	NA	NA	L	a_healthy	1	1	29728.5
PDIA4	FDVSGYPTIK	2	NA	NA	L	a_healthy	2	2	37904.3
PDIA4	FDVSGYPTIK	2	NA	NA	L	a_healthy	3	3	66394.3
PDIA4	FDVSGYPTIK	2	NA	NA	L	c_remission	1	7	38127.5
PDIA4	FDVSGYPTIK	2	NA	NA	L	c_remission	2	8	52761.4
PDIA4	FDVSGYPTIK	2	NA	NA	L	c_remission	3	9	59252.7
PDIA4	FDVSGYPTIK	2	NA	NA	L	b_ulcer	1	4	131455
PDIA4	FDVSGYPTIK	2	NA	NA	L	b_ulcer	2	5	32387.7
PDIA4	FDVSGYPTIK	2	NA	NA	L	b_ulcer	3	6	33311.6
PDIA4	YGIVDYMIEQSGPPSKEILTLK	3	NA	NA	L	a_healthy	1	1	12211.2
PDIA4	YGIVDYMIEQSGPPSKEILTLK	3	NA	NA	L	a_healthy	2	2	NA
PDIA4	YGIVDYMIEQSGPPSKEILTLK	3	NA	NA	L	a_healthy	3	3	35477.1
PDIA4	YGIVDYMIEQSGPPSKEILTLK	3	NA	NA	L	c_remission	1	7	17632.3
PDIA4	YGIVDYMIEQSGPPSKEILTLK	3	NA	NA	L	c_remission	2	8	NA
PDIA4	YGIVDYMIEQSGPPSKEILTLK	3	NA	NA	L	c_remission	3	9	35665.5
PDIA4	YGIVDYMIEQSGPPSKEILTLK	3	NA	NA	L	b_ulcer	1	4	22381.6
PDIA4	YGIVDYMIEQSGPPSKEILTLK	3	NA	NA	L	b_ulcer	2	5	22168.9
PDIA4	YGIVDYMIEQSGPPSKEILTLK	3	NA	NA	L	b_ulcer	3	6	23467.4
PDIA4	KGQAVDYEGSRTQEEIVAK	3	NA	NA	L	a_healthy	1	1	NA
PDIA4	KGQAVDYEGSRTQEEIVAK	3	NA	NA	L	a_healthy	2	2	NA
PDIA4	KGQAVDYEGSRTQEEIVAK	3	NA	NA	L	a_healthy	3	3	25948.1
PDIA4	KGQAVDYEGSRTQEEIVAK	3	NA	NA	L	c_remission	1	7	NA
PDIA4	KGQAVDYEGSRTQEEIVAK	3	NA	NA	L	c_remission	2	8	NA
PDIA4	KGQAVDYEGSRTQEEIVAK	3	NA	NA	L	c_remission	3	9	NA
PDIA4	KGQAVDYEGSRTQEEIVAK	3	NA	NA	L	b_ulcer	1	4	NA
PDIA4	KGQAVDYEGSRTQEEIVAK	3	NA	NA	L	b_ulcer	2	5	18962.7
PDIA4	KGQAVDYEGSRTQEEIVAK	3	NA	NA	L	b_ulcer	3	6	NA
PDIA4	VDATAETDLAK	2	NA	NA	L	a_healthy	1	1	20001.7
PDIA4	VDATAETDLAK	2	NA	NA	L	a_healthy	2	2	26642.4
PDIA4	VDATAETDLAK	2	NA	NA	L	a_healthy	3	3	49637
PDIA4	VDATAETDLAK	2	NA	NA	L	c_remission	1	7	18123.9
PDIA4	VDATAETDLAK	2	NA	NA	L	c_remission	2	8	47764.6
PDIA4	VDATAETDLAK	2	NA	NA	L	c_remission	3	9	29336.2
PDIA4	VDATAETDLAK	2	NA	NA	L	b_ulcer	1	4	29538.4
PDIA4	VDATAETDLAK	2	NA	NA	L	b_ulcer	2	5	32723.8
PDIA4	VDATAETDLAK	2	NA	NA	L	b_ulcer	3	6	23424
PDIA4	MDATANDVPSDR	2	NA	NA	L	a_healthy	1	1	NA
PDIA4	MDATANDVPSDR	2	NA	NA	L	a_healthy	2	2	NA
PDIA4	MDATANDVPSDR	2	NA	NA	L	a_healthy	3	3	14348.8
PDIA4	MDATANDVPSDR	2	NA	NA	L	c_remission	1	7	NA
PDIA4	MDATANDVPSDR	2	NA	NA	L	c_remission	2	8	NA
PDIA4	MDATANDVPSDR	2	NA	NA	L	c_remission	3	9	NA
PDIA4	MDATANDVPSDR	2	NA	NA	L	b_ulcer	1	4	NA
PDIA4	MDATANDVPSDR	2	NA	NA	L	b_ulcer	2	5	12028.7
PDIA4	MDATANDVPSDR	2	NA	NA	L	b_ulcer	3	6	6930.41
CO6	GGNQLYC[57.0215]VK	2	NA	NA	L	a_healthy	1	1	19511.8
CO6	GGNQLYC[57.0215]VK	2	NA	NA	L	a_healthy	2	2	20368.7
CO6	GGNQLYC[57.0215]VK	2	NA	NA	L	a_healthy	3	3	23726.9
CO6	GGNQLYC[57.0215]VK	2	NA	NA	L	c_remission	1	7	27422.3
CO6	GGNQLYC[57.0215]VK	2	NA	NA	L	c_remission	2	8	24931.1
CO6	GGNQLYC[57.0215]VK	2	NA	NA	L	c_remission	3	9	26308.6
CO6	GGNQLYC[57.0215]VK	2	NA	NA	L	b_ulcer	1	4	32121.3
CO6	GGNQLYC[57.0215]VK	2	NA	NA	L	b_ulcer	2	5	38352.4
CO6	GGNQLYC[57.0215]VK	2	NA	NA	L	b_ulcer	3	6	27316.5
CO6	GEVLDNSFTGGIC[57.0215]K	2	NA	NA	L	a_healthy	1	1	22166.3
CO6	GEVLDNSFTGGIC[57.0215]K	2	NA	NA	L	a_healthy	2	2	22290.2
CO6	GEVLDNSFTGGIC[57.0215]K	2	NA	NA	L	a_healthy	3	3	22855.7
CO6	GEVLDNSFTGGIC[57.0215]K	2	NA	NA	L	c_remission	1	7	NA
CO6	GEVLDNSFTGGIC[57.0215]K	2	NA	NA	L	c_remission	2	8	24255.8
CO6	GEVLDNSFTGGIC[57.0215]K	2	NA	NA	L	c_remission	3	9	NA
CO6	GEVLDNSFTGGIC[57.0215]K	2	NA	NA	L	b_ulcer	1	4	34258
CO6	GEVLDNSFTGGIC[57.0215]K	2	NA	NA	L	b_ulcer	2	5	46260.4
CO6	GEVLDNSFTGGIC[57.0215]K	2	NA	NA	L	b_ulcer	3	6	NA
CO6	IGESIELTC[57.0215]PK	2	NA	NA	L	a_healthy	1	1	55578
CO6	IGESIELTC[57.0215]PK	2	NA	NA	L	a_healthy	2	2	48606.7
CO6	IGESIELTC[57.0215]PK	2	NA	NA	L	a_healthy	3	3	62668.9
CO6	IGESIELTC[57.0215]PK	2	NA	NA	L	c_remission	1	7	58229
CO6	IGESIELTC[57.0215]PK	2	NA	NA	L	c_remission	2	8	63268.3
CO6	IGESIELTC[57.0215]PK	2	NA	NA	L	c_remission	3	9	55573.3
CO6	IGESIELTC[57.0215]PK	2	NA	NA	L	b_ulcer	1	4	78755.6
CO6	IGESIELTC[57.0215]PK	2	NA	NA	L	b_ulcer	2	5	87801.7
CO6	IGESIELTC[57.0215]PK	2	NA	NA	L	b_ulcer	3	6	57398.4
CO6	TLNIC[57.0215]EVGTIR	2	NA	NA	L	a_healthy	1	1	34843.8
CO6	TLNIC[57.0215]EVGTIR	2	NA	NA	L	a_healthy	2	2	32101
CO6	TLNIC[57.0215]EVGTIR	2	NA	NA	L	a_healthy	3	3	28595.3
CO6	TLNIC[57.0215]EVGTIR	2	NA	NA	L	c_remission	1	7	39746.7
CO6	TLNIC[57.0215]EVGTIR	2	NA	NA	L	c_remission	2	8	42304.7
CO6	TLNIC[57.0215]EVGTIR	2	NA	NA	L	c_remission	3	9	NA
CO6	TLNIC[57.0215]EVGTIR	2	NA	NA	L	b_ulcer	1	4	49913.5
CO6	TLNIC[57.0215]EVGTIR	2	NA	NA	L	b_ulcer	2	5	34556.2
CO6	TLNIC[57.0215]EVGTIR	2	NA	NA	L	b_ulcer	3	6	25461.9
CO6	ALNHLPLEYNSALYSR	3	NA	NA	L	a_healthy	1	1	NA
CO6	ALNHLPLEYNSALYSR	3	NA	NA	L	a_healthy	2	2	NA
CO6	ALNHLPLEYNSALYSR	3	NA	NA	L	a_healthy	3	3	NA
CO6	ALNHLPLEYNSALYSR	3	NA	NA	L	c_remission	1	7	NA
CO6	ALNHLPLEYNSALYSR	3	NA	NA	L	c_remission	2	8	35175.9
CO6	ALNHLPLEYNSALYSR	3	NA	NA	L	c_remission	3	9	41485.7
CO6	ALNHLPLEYNSALYSR	3	NA	NA	L	b_ulcer	1	4	NA
CO6	ALNHLPLEYNSALYSR	3	NA	NA	L	b_ulcer	2	5	NA
CO6	ALNHLPLEYNSALYSR	3	NA	NA	L	b_ulcer	3	6	NA
CO6	C[-17.0265]LNNQQLHFLHIGSC[57.0215]QDGR	3	NA	NA	L	a_healthy	1	1	NA
CO6	C[-17.0265]LNNQQLHFLHIGSC[57.0215]QDGR	3	NA	NA	L	a_healthy	2	2	NA
CO6	C[-17.0265]LNNQQLHFLHIGSC[57.0215]QDGR	3	NA	NA	L	a_healthy	3	3	NA
CO6	C[-17.0265]LNNQQLHFLHIGSC[57.0215]QDGR	3	NA	NA	L	c_remission	1	7	NA
CO6	C[-17.0265]LNNQQLHFLHIGSC[57.0215]QDGR	3	NA	NA	L	c_remission	2	8	NA
CO6	C[-17.0265]LNNQQLHFLHIGSC[57.0215]QDGR	3	NA	NA	L	c_remission	3	9	NA
CO6	C[-17.0265]LNNQQLHFLHIGSC[57.0215]QDGR	3	NA	NA	L	b_ulcer	1	4	NA
CO6	C[-17.0265]LNNQQLHFLHIGSC[57.0215]QDGR	3	NA	NA	L	b_ulcer	2	5	25479.4
CO6	C[-17.0265]LNNQQLHFLHIGSC[57.0215]QDGR	3	NA	NA	L	b_ulcer	3	6	NA
CEAM1	TIIVTELSPVVAKPQIK	3	NA	NA	L	a_healthy	1	1	48738.6
CEAM1	TIIVTELSPVVAKPQIK	3	NA	NA	L	a_healthy	2	2	49866.7
CEAM1	TIIVTELSPVVAKPQIK	3	NA	NA	L	a_healthy	3	3	47228.9
CEAM1	TIIVTELSPVVAKPQIK	3	NA	NA	L	c_remission	1	7	74285.7
CEAM1	TIIVTELSPVVAKPQIK	3	NA	NA	L	c_remission	2	8	48499.1
CEAM1	TIIVTELSPVVAKPQIK	3	NA	NA	L	c_remission	3	9	54051.5
CEAM1	TIIVTELSPVVAKPQIK	3	NA	NA	L	b_ulcer	1	4	48336.7
CEAM1	TIIVTELSPVVAKPQIK	3	NA	NA	L	b_ulcer	2	5	43597.5
CEAM1	TIIVTELSPVVAKPQIK	3	NA	NA	L	b_ulcer	3	6	45014.7
TCTP	TEGNIDDSLIGGNASAEGPEGEGTESTVITGVDIVMNHHLQETSFTK	4	NA	NA	L	a_healthy	1	1	NA
TCTP	TEGNIDDSLIGGNASAEGPEGEGTESTVITGVDIVMNHHLQETSFTK	4	NA	NA	L	a_healthy	2	2	11097.6
TCTP	TEGNIDDSLIGGNASAEGPEGEGTESTVITGVDIVMNHHLQETSFTK	4	NA	NA	L	a_healthy	3	3	NA
TCTP	TEGNIDDSLIGGNASAEGPEGEGTESTVITGVDIVMNHHLQETSFTK	4	NA	NA	L	c_remission	1	7	NA
TCTP	TEGNIDDSLIGGNASAEGPEGEGTESTVITGVDIVMNHHLQETSFTK	4	NA	NA	L	c_remission	2	8	NA
TCTP	TEGNIDDSLIGGNASAEGPEGEGTESTVITGVDIVMNHHLQETSFTK	4	NA	NA	L	c_remission	3	9	NA
TCTP	TEGNIDDSLIGGNASAEGPEGEGTESTVITGVDIVMNHHLQETSFTK	4	NA	NA	L	b_ulcer	1	4	NA
TCTP	TEGNIDDSLIGGNASAEGPEGEGTESTVITGVDIVMNHHLQETSFTK	4	NA	NA	L	b_ulcer	2	5	NA
TCTP	TEGNIDDSLIGGNASAEGPEGEGTESTVITGVDIVMNHHLQETSFTK	4	NA	NA	L	b_ulcer	3	6	NA
TCTP	LEEQRPER	2	NA	NA	L	a_healthy	1	1	NA
TCTP	LEEQRPER	2	NA	NA	L	a_healthy	2	2	NA
TCTP	LEEQRPER	2	NA	NA	L	a_healthy	3	3	NA
TCTP	LEEQRPER	2	NA	NA	L	c_remission	1	7	13674.9
TCTP	LEEQRPER	2	NA	NA	L	c_remission	2	8	NA
TCTP	LEEQRPER	2	NA	NA	L	c_remission	3	9	16875.3
TCTP	LEEQRPER	2	NA	NA	L	b_ulcer	1	4	NA
TCTP	LEEQRPER	2	NA	NA	L	b_ulcer	2	5	13250.6
TCTP	LEEQRPER	2	NA	NA	L	b_ulcer	3	6	14312.9
TCTP	GKLEEQRPER	3	NA	NA	L	a_healthy	1	1	NA
TCTP	GKLEEQRPER	3	NA	NA	L	a_healthy	2	2	NA
TCTP	GKLEEQRPER	3	NA	NA	L	a_healthy	3	3	67118.5
TCTP	GKLEEQRPER	3	NA	NA	L	c_remission	1	7	35516
TCTP	GKLEEQRPER	3	NA	NA	L	c_remission	2	8	NA
TCTP	GKLEEQRPER	3	NA	NA	L	c_remission	3	9	62431.1
TCTP	GKLEEQRPER	3	NA	NA	L	b_ulcer	1	4	NA
TCTP	GKLEEQRPER	3	NA	NA	L	b_ulcer	2	5	NA
TCTP	GKLEEQRPER	3	NA	NA	L	b_ulcer	3	6	NA
TCTP	VKPFMTGAAEQIKHILANFK	4	NA	NA	L	a_healthy	1	1	89699.8
TCTP	VKPFMTGAAEQIKHILANFK	4	NA	NA	L	a_healthy	2	2	101744
TCTP	VKPFMTGAAEQIKHILANFK	4	NA	NA	L	a_healthy	3	3	104945
TCTP	VKPFMTGAAEQIKHILANFK	4	NA	NA	L	c_remission	1	7	54695
TCTP	VKPFMTGAAEQIKHILANFK	4	NA	NA	L	c_remission	2	8	99158.3
TCTP	VKPFMTGAAEQIKHILANFK	4	NA	NA	L	c_remission	3	9	115070
TCTP	VKPFMTGAAEQIKHILANFK	4	NA	NA	L	b_ulcer	1	4	60659.5
TCTP	VKPFMTGAAEQIKHILANFK	4	NA	NA	L	b_ulcer	2	5	87366.6
TCTP	VKPFMTGAAEQIKHILANFK	4	NA	NA	L	b_ulcer	3	6	62917.6
TCTP	YIKDYMK	2	NA	NA	L	a_healthy	1	1	69059.7
TCTP	YIKDYMK	2	NA	NA	L	a_healthy	2	2	89090.4
TCTP	YIKDYMK	2	NA	NA	L	a_healthy	3	3	94010.2
TCTP	YIKDYMK	2	NA	NA	L	c_remission	1	7	73923.1
TCTP	YIKDYMK	2	NA	NA	L	c_remission	2	8	103558
TCTP	YIKDYMK	2	NA	NA	L	c_remission	3	9	71639.8
TCTP	YIKDYMK	2	NA	NA	L	b_ulcer	1	4	38203.3
TCTP	YIKDYMK	2	NA	NA	L	b_ulcer	2	5	74688.9
TCTP	YIKDYMK	2	NA	NA	L	b_ulcer	3	6	76829
TCTP	IREIADGLC[57.0215]LEVEGK	3	NA	NA	L	a_healthy	1	1	49075.1
TCTP	IREIADGLC[57.0215]LEVEGK	3	NA	NA	L	a_healthy	2	2	63897.5
TCTP	IREIADGLC[57.0215]LEVEGK	3	NA	NA	L	a_healthy	3	3	85500.8
TCTP	IREIADGLC[57.0215]LEVEGK	3	NA	NA	L	c_remission	1	7	53895.8
TCTP	IREIADGLC[57.0215]LEVEGK	3	NA	NA	L	c_remission	2	8	66347.2
TCTP	IREIADGLC[57.0215]LEVEGK	3	NA	NA	L	c_remission	3	9	81566.8
TCTP	IREIADGLC[57.0215]LEVEGK	3	NA	NA	L	b_ulcer	1	4	39526.8
TCTP	IREIADGLC[57.0215]LEVEGK	3	NA	NA	L	b_ulcer	2	5	65599.2
TCTP	IREIADGLC[57.0215]LEVEGK	3	NA	NA	L	b_ulcer	3	6	66096.9
TCTP	SIKGKLEEQRPER	4	NA	NA	L	a_healthy	1	1	NA
TCTP	SIKGKLEEQRPER	4	NA	NA	L	a_healthy	2	2	NA
TCTP	SIKGKLEEQRPER	4	NA	NA	L	a_healthy	3	3	NA
TCTP	SIKGKLEEQRPER	4	NA	NA	L	c_remission	1	7	NA
TCTP	SIKGKLEEQRPER	4	NA	NA	L	c_remission	2	8	NA
TCTP	SIKGKLEEQRPER	4	NA	NA	L	c_remission	3	9	NA
TCTP	SIKGKLEEQRPER	4	NA	NA	L	b_ulcer	1	4	NA
TCTP	SIKGKLEEQRPER	4	NA	NA	L	b_ulcer	2	5	NA
TCTP	SIKGKLEEQRPER	4	NA	NA	L	b_ulcer	3	6	NA
TCTP	DLISHDEMFSDIYK	2	NA	NA	L	a_healthy	1	1	19566.2
TCTP	DLISHDEMFSDIYK	2	NA	NA	L	a_healthy	2	2	27079.3
TCTP	DLISHDEMFSDIYK	2	NA	NA	L	a_healthy	3	3	43178.8
TCTP	DLISHDEMFSDIYK	2	NA	NA	L	c_remission	1	7	23113
TCTP	DLISHDEMFSDIYK	2	NA	NA	L	c_remission	2	8	37973.3
TCTP	DLISHDEMFSDIYK	2	NA	NA	L	c_remission	3	9	41905.8
TCTP	DLISHDEMFSDIYK	2	NA	NA	L	b_ulcer	1	4	34677.1
TCTP	DLISHDEMFSDIYK	2	NA	NA	L	b_ulcer	2	5	33943.2
TCTP	DLISHDEMFSDIYK	2	NA	NA	L	b_ulcer	3	6	39643
TCTP	DLISHDEMFSDIYK	3	NA	NA	L	a_healthy	1	1	14048.1
TCTP	DLISHDEMFSDIYK	3	NA	NA	L	a_healthy	2	2	NA
TCTP	DLISHDEMFSDIYK	3	NA	NA	L	a_healthy	3	3	NA
TCTP	DLISHDEMFSDIYK	3	NA	NA	L	c_remission	1	7	16088
TCTP	DLISHDEMFSDIYK	3	NA	NA	L	c_remission	2	8	NA
TCTP	DLISHDEMFSDIYK	3	NA	NA	L	c_remission	3	9	30407.8
TCTP	DLISHDEMFSDIYK	3	NA	NA	L	b_ulcer	1	4	NA
TCTP	DLISHDEMFSDIYK	3	NA	NA	L	b_ulcer	2	5	NA
TCTP	DLISHDEMFSDIYK	3	NA	NA	L	b_ulcer	3	6	20100.5
TCTP	MIIYRDLISHDEMFSDIYK	3	NA	NA	L	a_healthy	1	1	27919
TCTP	MIIYRDLISHDEMFSDIYK	3	NA	NA	L	a_healthy	2	2	35813.4
TCTP	MIIYRDLISHDEMFSDIYK	3	NA	NA	L	a_healthy	3	3	23475.9
TCTP	MIIYRDLISHDEMFSDIYK	3	NA	NA	L	c_remission	1	7	15584
TCTP	MIIYRDLISHDEMFSDIYK	3	NA	NA	L	c_remission	2	8	60180.8
TCTP	MIIYRDLISHDEMFSDIYK	3	NA	NA	L	c_remission	3	9	20431.8
TCTP	MIIYRDLISHDEMFSDIYK	3	NA	NA	L	b_ulcer	1	4	22364.7
TCTP	MIIYRDLISHDEMFSDIYK	3	NA	NA	L	b_ulcer	2	5	27818.8
TCTP	MIIYRDLISHDEMFSDIYK	3	NA	NA	L	b_ulcer	3	6	21119.5
TCTP	EIADGLC[57.0215]LEVEGK	2	NA	NA	L	a_healthy	1	1	27538.9
TCTP	EIADGLC[57.0215]LEVEGK	2	NA	NA	L	a_healthy	2	2	34177.5
TCTP	EIADGLC[57.0215]LEVEGK	2	NA	NA	L	a_healthy	3	3	68547.5
TCTP	EIADGLC[57.0215]LEVEGK	2	NA	NA	L	c_remission	1	7	34999.1
TCTP	EIADGLC[57.0215]LEVEGK	2	NA	NA	L	c_remission	2	8	43035.6
TCTP	EIADGLC[57.0215]LEVEGK	2	NA	NA	L	c_remission	3	9	56878
TCTP	EIADGLC[57.0215]LEVEGK	2	NA	NA	L	b_ulcer	1	4	41290
TCTP	EIADGLC[57.0215]LEVEGK	2	NA	NA	L	b_ulcer	2	5	NA
TCTP	EIADGLC[57.0215]LEVEGK	2	NA	NA	L	b_ulcer	3	6	32031.3
TCTP	MIIYRDLISHDEMFSDIYK	4	NA	NA	L	a_healthy	1	1	61926.4
TCTP	MIIYRDLISHDEMFSDIYK	4	NA	NA	L	a_healthy	2	2	95383.7
TCTP	MIIYRDLISHDEMFSDIYK	4	NA	NA	L	a_healthy	3	3	87093.9
TCTP	MIIYRDLISHDEMFSDIYK	4	NA	NA	L	c_remission	1	7	46328.9
TCTP	MIIYRDLISHDEMFSDIYK	4	NA	NA	L	c_remission	2	8	116141
TCTP	MIIYRDLISHDEMFSDIYK	4	NA	NA	L	c_remission	3	9	68340.2
TCTP	MIIYRDLISHDEMFSDIYK	4	NA	NA	L	b_ulcer	1	4	49634.4
TCTP	MIIYRDLISHDEMFSDIYK	4	NA	NA	L	b_ulcer	2	5	55483
TCTP	MIIYRDLISHDEMFSDIYK	4	NA	NA	L	b_ulcer	3	6	53016.2
TCTP	HILANFK	2	NA	NA	L	a_healthy	1	1	111558
TCTP	HILANFK	2	NA	NA	L	a_healthy	2	2	108702
TCTP	HILANFK	2	NA	NA	L	a_healthy	3	3	223420
TCTP	HILANFK	2	NA	NA	L	c_remission	1	7	156627
TCTP	HILANFK	2	NA	NA	L	c_remission	2	8	134758
TCTP	HILANFK	2	NA	NA	L	c_remission	3	9	127809
TCTP	HILANFK	2	NA	NA	L	b_ulcer	1	4	104644
TCTP	HILANFK	2	NA	NA	L	b_ulcer	2	5	153265
TCTP	HILANFK	2	NA	NA	L	b_ulcer	3	6	220143
HEM2	EGADMLMVKPGMPYLDIVR	3	NA	NA	L	a_healthy	1	1	21995.8
HEM2	EGADMLMVKPGMPYLDIVR	3	NA	NA	L	a_healthy	2	2	24667.4
HEM2	EGADMLMVKPGMPYLDIVR	3	NA	NA	L	a_healthy	3	3	NA
HEM2	EGADMLMVKPGMPYLDIVR	3	NA	NA	L	c_remission	1	7	NA
HEM2	EGADMLMVKPGMPYLDIVR	3	NA	NA	L	c_remission	2	8	39684
HEM2	EGADMLMVKPGMPYLDIVR	3	NA	NA	L	c_remission	3	9	NA
HEM2	EGADMLMVKPGMPYLDIVR	3	NA	NA	L	b_ulcer	1	4	NA
HEM2	EGADMLMVKPGMPYLDIVR	3	NA	NA	L	b_ulcer	2	5	NA
HEM2	EGADMLMVKPGMPYLDIVR	3	NA	NA	L	b_ulcer	3	6	NA
HEM2	VSVMSYSAK	2	NA	NA	L	a_healthy	1	1	27623.5
HEM2	VSVMSYSAK	2	NA	NA	L	a_healthy	2	2	32642.9
HEM2	VSVMSYSAK	2	NA	NA	L	a_healthy	3	3	41601.7
HEM2	VSVMSYSAK	2	NA	NA	L	c_remission	1	7	NA
HEM2	VSVMSYSAK	2	NA	NA	L	c_remission	2	8	58708.6
HEM2	VSVMSYSAK	2	NA	NA	L	c_remission	3	9	NA
HEM2	VSVMSYSAK	2	NA	NA	L	b_ulcer	1	4	28994.6
HEM2	VSVMSYSAK	2	NA	NA	L	b_ulcer	2	5	36016.1
HEM2	VSVMSYSAK	2	NA	NA	L	b_ulcer	3	6	25121.5
HEM2	RLEEMLRPLVEEGLR	3	NA	NA	L	a_healthy	1	1	35890
HEM2	RLEEMLRPLVEEGLR	3	NA	NA	L	a_healthy	2	2	44825.8
HEM2	RLEEMLRPLVEEGLR	3	NA	NA	L	a_healthy	3	3	65429.9
HEM2	RLEEMLRPLVEEGLR	3	NA	NA	L	c_remission	1	7	36683.8
HEM2	RLEEMLRPLVEEGLR	3	NA	NA	L	c_remission	2	8	62798.7
HEM2	RLEEMLRPLVEEGLR	3	NA	NA	L	c_remission	3	9	45170
HEM2	RLEEMLRPLVEEGLR	3	NA	NA	L	b_ulcer	1	4	42460.9
HEM2	RLEEMLRPLVEEGLR	3	NA	NA	L	b_ulcer	2	5	36945.6
HEM2	RLEEMLRPLVEEGLR	3	NA	NA	L	b_ulcer	3	6	41683
HEM2	GSAADSEESPAIEAIHLLRK	4	NA	NA	L	a_healthy	1	1	19766.5
HEM2	GSAADSEESPAIEAIHLLRK	4	NA	NA	L	a_healthy	2	2	NA
HEM2	GSAADSEESPAIEAIHLLRK	4	NA	NA	L	a_healthy	3	3	33660.8
HEM2	GSAADSEESPAIEAIHLLRK	4	NA	NA	L	c_remission	1	7	NA
HEM2	GSAADSEESPAIEAIHLLRK	4	NA	NA	L	c_remission	2	8	50597
HEM2	GSAADSEESPAIEAIHLLRK	4	NA	NA	L	c_remission	3	9	NA
HEM2	GSAADSEESPAIEAIHLLRK	4	NA	NA	L	b_ulcer	1	4	21061.8
HEM2	GSAADSEESPAIEAIHLLRK	4	NA	NA	L	b_ulcer	2	5	25742.5
HEM2	GSAADSEESPAIEAIHLLRK	4	NA	NA	L	b_ulcer	3	6	33071
HEM2	AWQTATTTLNASNLIYPIFVTDVPDDIQPITSLPGVAR	4	NA	NA	L	a_healthy	1	1	NA
HEM2	AWQTATTTLNASNLIYPIFVTDVPDDIQPITSLPGVAR	4	NA	NA	L	a_healthy	2	2	NA
HEM2	AWQTATTTLNASNLIYPIFVTDVPDDIQPITSLPGVAR	4	NA	NA	L	a_healthy	3	3	25027.4
HEM2	AWQTATTTLNASNLIYPIFVTDVPDDIQPITSLPGVAR	4	NA	NA	L	c_remission	1	7	NA
HEM2	AWQTATTTLNASNLIYPIFVTDVPDDIQPITSLPGVAR	4	NA	NA	L	c_remission	2	8	NA
HEM2	AWQTATTTLNASNLIYPIFVTDVPDDIQPITSLPGVAR	4	NA	NA	L	c_remission	3	9	NA
HEM2	AWQTATTTLNASNLIYPIFVTDVPDDIQPITSLPGVAR	4	NA	NA	L	b_ulcer	1	4	NA
HEM2	AWQTATTTLNASNLIYPIFVTDVPDDIQPITSLPGVAR	4	NA	NA	L	b_ulcer	2	5	26741.5
HEM2	AWQTATTTLNASNLIYPIFVTDVPDDIQPITSLPGVAR	4	NA	NA	L	b_ulcer	3	6	NA
HEM2	AGC[57.0215]QVVAPSDMMDGRVEAIKEALMAHGLGNR	4	NA	NA	L	a_healthy	1	1	18180.4
HEM2	AGC[57.0215]QVVAPSDMMDGRVEAIKEALMAHGLGNR	4	NA	NA	L	a_healthy	2	2	20251.5
HEM2	AGC[57.0215]QVVAPSDMMDGRVEAIKEALMAHGLGNR	4	NA	NA	L	a_healthy	3	3	26623.2
HEM2	AGC[57.0215]QVVAPSDMMDGRVEAIKEALMAHGLGNR	4	NA	NA	L	c_remission	1	7	14277.9
HEM2	AGC[57.0215]QVVAPSDMMDGRVEAIKEALMAHGLGNR	4	NA	NA	L	c_remission	2	8	22561.6
HEM2	AGC[57.0215]QVVAPSDMMDGRVEAIKEALMAHGLGNR	4	NA	NA	L	c_remission	3	9	16356.2
HEM2	AGC[57.0215]QVVAPSDMMDGRVEAIKEALMAHGLGNR	4	NA	NA	L	b_ulcer	1	4	21009.3
HEM2	AGC[57.0215]QVVAPSDMMDGRVEAIKEALMAHGLGNR	4	NA	NA	L	b_ulcer	2	5	19136.5
HEM2	AGC[57.0215]QVVAPSDMMDGRVEAIKEALMAHGLGNR	4	NA	NA	L	b_ulcer	3	6	18534.4
HEM2	AGC[57.0215]QVVAPSDMMDGRVEAIKEALMAHGLGNR	5	NA	NA	L	a_healthy	1	1	23983
HEM2	AGC[57.0215]QVVAPSDMMDGRVEAIKEALMAHGLGNR	5	NA	NA	L	a_healthy	2	2	18302.3
HEM2	AGC[57.0215]QVVAPSDMMDGRVEAIKEALMAHGLGNR	5	NA	NA	L	a_healthy	3	3	32911.7
HEM2	AGC[57.0215]QVVAPSDMMDGRVEAIKEALMAHGLGNR	5	NA	NA	L	c_remission	1	7	22719.3
HEM2	AGC[57.0215]QVVAPSDMMDGRVEAIKEALMAHGLGNR	5	NA	NA	L	c_remission	2	8	23285.2
HEM2	AGC[57.0215]QVVAPSDMMDGRVEAIKEALMAHGLGNR	5	NA	NA	L	c_remission	3	9	23580.7
HEM2	AGC[57.0215]QVVAPSDMMDGRVEAIKEALMAHGLGNR	5	NA	NA	L	b_ulcer	1	4	21774.5
HEM2	AGC[57.0215]QVVAPSDMMDGRVEAIKEALMAHGLGNR	5	NA	NA	L	b_ulcer	2	5	22464.1
HEM2	AGC[57.0215]QVVAPSDMMDGRVEAIKEALMAHGLGNR	5	NA	NA	L	b_ulcer	3	6	24360.2
HEM2	AAVLEAMTAFRR	3	NA	NA	L	a_healthy	1	1	27301.6
HEM2	AAVLEAMTAFRR	3	NA	NA	L	a_healthy	2	2	35814.4
HEM2	AAVLEAMTAFRR	3	NA	NA	L	a_healthy	3	3	32399.2
HEM2	AAVLEAMTAFRR	3	NA	NA	L	c_remission	1	7	23815.8
HEM2	AAVLEAMTAFRR	3	NA	NA	L	c_remission	2	8	49715.7
HEM2	AAVLEAMTAFRR	3	NA	NA	L	c_remission	3	9	33927.9
HEM2	AAVLEAMTAFRR	3	NA	NA	L	b_ulcer	1	4	29599
HEM2	AAVLEAMTAFRR	3	NA	NA	L	b_ulcer	2	5	15283.8
HEM2	AAVLEAMTAFRR	3	NA	NA	L	b_ulcer	3	6	22834.7
PLSL	VNKPPYPK	2	NA	NA	L	a_healthy	1	1	NA
PLSL	VNKPPYPK	2	NA	NA	L	a_healthy	2	2	NA
PLSL	VNKPPYPK	2	NA	NA	L	a_healthy	3	3	36743.1
PLSL	VNKPPYPK	2	NA	NA	L	c_remission	1	7	NA
PLSL	VNKPPYPK	2	NA	NA	L	c_remission	2	8	NA
PLSL	VNKPPYPK	2	NA	NA	L	c_remission	3	9	NA
PLSL	VNKPPYPK	2	NA	NA	L	b_ulcer	1	4	39280.6
PLSL	VNKPPYPK	2	NA	NA	L	b_ulcer	2	5	NA
PLSL	VNKPPYPK	2	NA	NA	L	b_ulcer	3	6	53600.2
PLSL	FSLVGIGGQDLNEGNR	2	NA	NA	L	a_healthy	1	1	413377
PLSL	FSLVGIGGQDLNEGNR	2	NA	NA	L	a_healthy	2	2	523109
PLSL	FSLVGIGGQDLNEGNR	2	NA	NA	L	a_healthy	3	3	394171
PLSL	FSLVGIGGQDLNEGNR	2	NA	NA	L	c_remission	1	7	419171
PLSL	FSLVGIGGQDLNEGNR	2	NA	NA	L	c_remission	2	8	476485
PLSL	FSLVGIGGQDLNEGNR	2	NA	NA	L	c_remission	3	9	920321
PLSL	FSLVGIGGQDLNEGNR	2	NA	NA	L	b_ulcer	1	4	481430
PLSL	FSLVGIGGQDLNEGNR	2	NA	NA	L	b_ulcer	2	5	278831
PLSL	FSLVGIGGQDLNEGNR	2	NA	NA	L	b_ulcer	3	6	728878
PLSL	FSLVGIGGQDLNEGNR	3	NA	NA	L	a_healthy	1	1	100529
PLSL	FSLVGIGGQDLNEGNR	3	NA	NA	L	a_healthy	2	2	194347
PLSL	FSLVGIGGQDLNEGNR	3	NA	NA	L	a_healthy	3	3	96756.3
PLSL	FSLVGIGGQDLNEGNR	3	NA	NA	L	c_remission	1	7	141956
PLSL	FSLVGIGGQDLNEGNR	3	NA	NA	L	c_remission	2	8	156243
PLSL	FSLVGIGGQDLNEGNR	3	NA	NA	L	c_remission	3	9	293657
PLSL	FSLVGIGGQDLNEGNR	3	NA	NA	L	b_ulcer	1	4	146637
PLSL	FSLVGIGGQDLNEGNR	3	NA	NA	L	b_ulcer	2	5	29930.6
PLSL	FSLVGIGGQDLNEGNR	3	NA	NA	L	b_ulcer	3	6	174518
PLSL	VDTDGNGYISFNELNDLFK	2	NA	NA	L	a_healthy	1	1	152115
PLSL	VDTDGNGYISFNELNDLFK	2	NA	NA	L	a_healthy	2	2	43042.1
PLSL	VDTDGNGYISFNELNDLFK	2	NA	NA	L	a_healthy	3	3	75427.2
PLSL	VDTDGNGYISFNELNDLFK	2	NA	NA	L	c_remission	1	7	92455
PLSL	VDTDGNGYISFNELNDLFK	2	NA	NA	L	c_remission	2	8	67176
PLSL	VDTDGNGYISFNELNDLFK	2	NA	NA	L	c_remission	3	9	79349.1
PLSL	VDTDGNGYISFNELNDLFK	2	NA	NA	L	b_ulcer	1	4	134911
PLSL	VDTDGNGYISFNELNDLFK	2	NA	NA	L	b_ulcer	2	5	191542
PLSL	VDTDGNGYISFNELNDLFK	2	NA	NA	L	b_ulcer	3	6	143483
PLSL	VDTDGNGYISFNELNDLFK	3	NA	NA	L	a_healthy	1	1	NA
PLSL	VDTDGNGYISFNELNDLFK	3	NA	NA	L	a_healthy	2	2	NA
PLSL	VDTDGNGYISFNELNDLFK	3	NA	NA	L	a_healthy	3	3	NA
PLSL	VDTDGNGYISFNELNDLFK	3	NA	NA	L	c_remission	1	7	NA
PLSL	VDTDGNGYISFNELNDLFK	3	NA	NA	L	c_remission	2	8	NA
PLSL	VDTDGNGYISFNELNDLFK	3	NA	NA	L	c_remission	3	9	NA
PLSL	VDTDGNGYISFNELNDLFK	3	NA	NA	L	b_ulcer	1	4	24386
PLSL	VDTDGNGYISFNELNDLFK	3	NA	NA	L	b_ulcer	2	5	NA
PLSL	VDTDGNGYISFNELNDLFK	3	NA	NA	L	b_ulcer	3	6	22885.7
PLSL	AEC[57.0215]MLQQAER	2	NA	NA	L	a_healthy	1	1	58749.2
PLSL	AEC[57.0215]MLQQAER	2	NA	NA	L	a_healthy	2	2	72919.5
PLSL	AEC[57.0215]MLQQAER	2	NA	NA	L	a_healthy	3	3	115208
PLSL	AEC[57.0215]MLQQAER	2	NA	NA	L	c_remission	1	7	20612.6
PLSL	AEC[57.0215]MLQQAER	2	NA	NA	L	c_remission	2	8	95911.6
PLSL	AEC[57.0215]MLQQAER	2	NA	NA	L	c_remission	3	9	68305.6
PLSL	AEC[57.0215]MLQQAER	2	NA	NA	L	b_ulcer	1	4	92812.4
PLSL	AEC[57.0215]MLQQAER	2	NA	NA	L	b_ulcer	2	5	68589.7
PLSL	AEC[57.0215]MLQQAER	2	NA	NA	L	b_ulcer	3	6	105890
PLSL	EGKPYLVLGLLWQVIK	3	NA	NA	L	a_healthy	1	1	9710.79
PLSL	EGKPYLVLGLLWQVIK	3	NA	NA	L	a_healthy	2	2	NA
PLSL	EGKPYLVLGLLWQVIK	3	NA	NA	L	a_healthy	3	3	NA
PLSL	EGKPYLVLGLLWQVIK	3	NA	NA	L	c_remission	1	7	12317.7
PLSL	EGKPYLVLGLLWQVIK	3	NA	NA	L	c_remission	2	8	NA
PLSL	EGKPYLVLGLLWQVIK	3	NA	NA	L	c_remission	3	9	30320.9
PLSL	EGKPYLVLGLLWQVIK	3	NA	NA	L	b_ulcer	1	4	NA
PLSL	EGKPYLVLGLLWQVIK	3	NA	NA	L	b_ulcer	2	5	NA
PLSL	EGKPYLVLGLLWQVIK	3	NA	NA	L	b_ulcer	3	6	31203.8
PLSL	AAC[57.0215]LPLPGYR	2	NA	NA	L	a_healthy	1	1	236867
PLSL	AAC[57.0215]LPLPGYR	2	NA	NA	L	a_healthy	2	2	340500
PLSL	AAC[57.0215]LPLPGYR	2	NA	NA	L	a_healthy	3	3	276597
PLSL	AAC[57.0215]LPLPGYR	2	NA	NA	L	c_remission	1	7	444479
PLSL	AAC[57.0215]LPLPGYR	2	NA	NA	L	c_remission	2	8	351439
PLSL	AAC[57.0215]LPLPGYR	2	NA	NA	L	c_remission	3	9	574767
PLSL	AAC[57.0215]LPLPGYR	2	NA	NA	L	b_ulcer	1	4	301905
PLSL	AAC[57.0215]LPLPGYR	2	NA	NA	L	b_ulcer	2	5	123607
PLSL	AAC[57.0215]LPLPGYR	2	NA	NA	L	b_ulcer	3	6	540270
PLSL	IGNFSTDIKDSK	2	NA	NA	L	a_healthy	1	1	30331.2
PLSL	IGNFSTDIKDSK	2	NA	NA	L	a_healthy	2	2	25879.3
PLSL	IGNFSTDIKDSK	2	NA	NA	L	a_healthy	3	3	29422.5
PLSL	IGNFSTDIKDSK	2	NA	NA	L	c_remission	1	7	35539.7
PLSL	IGNFSTDIKDSK	2	NA	NA	L	c_remission	2	8	31537.5
PLSL	IGNFSTDIKDSK	2	NA	NA	L	c_remission	3	9	51491.5
PLSL	IGNFSTDIKDSK	2	NA	NA	L	b_ulcer	1	4	27086.1
PLSL	IGNFSTDIKDSK	2	NA	NA	L	b_ulcer	2	5	24174.7
PLSL	IGNFSTDIKDSK	2	NA	NA	L	b_ulcer	3	6	46284.8
PLSL	IGNFSTDIKDSK	3	NA	NA	L	a_healthy	1	1	131740
PLSL	IGNFSTDIKDSK	3	NA	NA	L	a_healthy	2	2	150110
PLSL	IGNFSTDIKDSK	3	NA	NA	L	a_healthy	3	3	189979
PLSL	IGNFSTDIKDSK	3	NA	NA	L	c_remission	1	7	159517
PLSL	IGNFSTDIKDSK	3	NA	NA	L	c_remission	2	8	182779
PLSL	IGNFSTDIKDSK	3	NA	NA	L	c_remission	3	9	212630
PLSL	IGNFSTDIKDSK	3	NA	NA	L	b_ulcer	1	4	157263
PLSL	IGNFSTDIKDSK	3	NA	NA	L	b_ulcer	2	5	117325
PLSL	IGNFSTDIKDSK	3	NA	NA	L	b_ulcer	3	6	194611
PLSL	QFVTATDVVR	2	NA	NA	L	a_healthy	1	1	185085
PLSL	QFVTATDVVR	2	NA	NA	L	a_healthy	2	2	237374
PLSL	QFVTATDVVR	2	NA	NA	L	a_healthy	3	3	261868
PLSL	QFVTATDVVR	2	NA	NA	L	c_remission	1	7	333008
PLSL	QFVTATDVVR	2	NA	NA	L	c_remission	2	8	123814
PLSL	QFVTATDVVR	2	NA	NA	L	c_remission	3	9	508697
PLSL	QFVTATDVVR	2	NA	NA	L	b_ulcer	1	4	498276
PLSL	QFVTATDVVR	2	NA	NA	L	b_ulcer	2	5	177500
PLSL	QFVTATDVVR	2	NA	NA	L	b_ulcer	3	6	516143
PLSL	QFVTATDVVRGNPK	3	NA	NA	L	a_healthy	1	1	76057.2
PLSL	QFVTATDVVRGNPK	3	NA	NA	L	a_healthy	2	2	123143
PLSL	QFVTATDVVRGNPK	3	NA	NA	L	a_healthy	3	3	39322
PLSL	QFVTATDVVRGNPK	3	NA	NA	L	c_remission	1	7	30530.4
PLSL	QFVTATDVVRGNPK	3	NA	NA	L	c_remission	2	8	63760.1
PLSL	QFVTATDVVRGNPK	3	NA	NA	L	c_remission	3	9	97902
PLSL	QFVTATDVVRGNPK	3	NA	NA	L	b_ulcer	1	4	60631.1
PLSL	QFVTATDVVRGNPK	3	NA	NA	L	b_ulcer	2	5	39527.9
PLSL	QFVTATDVVRGNPK	3	NA	NA	L	b_ulcer	3	6	53584.6
PLSL	KMINLSVPDTIDER	3	NA	NA	L	a_healthy	1	1	14283.8
PLSL	KMINLSVPDTIDER	3	NA	NA	L	a_healthy	2	2	NA
PLSL	KMINLSVPDTIDER	3	NA	NA	L	a_healthy	3	3	NA
PLSL	KMINLSVPDTIDER	3	NA	NA	L	c_remission	1	7	10278.9
PLSL	KMINLSVPDTIDER	3	NA	NA	L	c_remission	2	8	NA
PLSL	KMINLSVPDTIDER	3	NA	NA	L	c_remission	3	9	NA
PLSL	KMINLSVPDTIDER	3	NA	NA	L	b_ulcer	1	4	NA
PLSL	KMINLSVPDTIDER	3	NA	NA	L	b_ulcer	2	5	NA
PLSL	KMINLSVPDTIDER	3	NA	NA	L	b_ulcer	3	6	10387.6
PLSL	VREITENLMATGDLDQDGRISFDEFIK	4	NA	NA	L	a_healthy	1	1	32959.3
PLSL	VREITENLMATGDLDQDGRISFDEFIK	4	NA	NA	L	a_healthy	2	2	NA
PLSL	VREITENLMATGDLDQDGRISFDEFIK	4	NA	NA	L	a_healthy	3	3	29350
PLSL	VREITENLMATGDLDQDGRISFDEFIK	4	NA	NA	L	c_remission	1	7	NA
PLSL	VREITENLMATGDLDQDGRISFDEFIK	4	NA	NA	L	c_remission	2	8	NA
PLSL	VREITENLMATGDLDQDGRISFDEFIK	4	NA	NA	L	c_remission	3	9	50792.8
PLSL	VREITENLMATGDLDQDGRISFDEFIK	4	NA	NA	L	b_ulcer	1	4	NA
PLSL	VREITENLMATGDLDQDGRISFDEFIK	4	NA	NA	L	b_ulcer	2	5	NA
PLSL	VREITENLMATGDLDQDGRISFDEFIK	4	NA	NA	L	b_ulcer	3	6	53554.4
PLSL	IKVPVDWNR	2	NA	NA	L	a_healthy	1	1	143285
PLSL	IKVPVDWNR	2	NA	NA	L	a_healthy	2	2	175622
PLSL	IKVPVDWNR	2	NA	NA	L	a_healthy	3	3	117082
PLSL	IKVPVDWNR	2	NA	NA	L	c_remission	1	7	150031
PLSL	IKVPVDWNR	2	NA	NA	L	c_remission	2	8	151249
PLSL	IKVPVDWNR	2	NA	NA	L	c_remission	3	9	302360
PLSL	IKVPVDWNR	2	NA	NA	L	b_ulcer	1	4	159758
PLSL	IKVPVDWNR	2	NA	NA	L	b_ulcer	2	5	87962.1
PLSL	IKVPVDWNR	2	NA	NA	L	b_ulcer	3	6	250133
PLSL	IKVPVDWNR	3	NA	NA	L	a_healthy	1	1	141221
PLSL	IKVPVDWNR	3	NA	NA	L	a_healthy	2	2	176509
PLSL	IKVPVDWNR	3	NA	NA	L	a_healthy	3	3	94603.5
PLSL	IKVPVDWNR	3	NA	NA	L	c_remission	1	7	92845.1
PLSL	IKVPVDWNR	3	NA	NA	L	c_remission	2	8	128650
PLSL	IKVPVDWNR	3	NA	NA	L	c_remission	3	9	119627
PLSL	IKVPVDWNR	3	NA	NA	L	b_ulcer	1	4	129913
PLSL	IKVPVDWNR	3	NA	NA	L	b_ulcer	2	5	68336
PLSL	IKVPVDWNR	3	NA	NA	L	b_ulcer	3	6	159509
PLSL	ISFDEFIK	2	NA	NA	L	a_healthy	1	1	NA
PLSL	ISFDEFIK	2	NA	NA	L	a_healthy	2	2	25670.6
PLSL	ISFDEFIK	2	NA	NA	L	a_healthy	3	3	46881.6
PLSL	ISFDEFIK	2	NA	NA	L	c_remission	1	7	NA
PLSL	ISFDEFIK	2	NA	NA	L	c_remission	2	8	35640.1
PLSL	ISFDEFIK	2	NA	NA	L	c_remission	3	9	NA
PLSL	ISFDEFIK	2	NA	NA	L	b_ulcer	1	4	67581.9
PLSL	ISFDEFIK	2	NA	NA	L	b_ulcer	2	5	32839.9
PLSL	ISFDEFIK	2	NA	NA	L	b_ulcer	3	6	88554.1
PLSL	GSVSDEEMMELR	2	NA	NA	L	a_healthy	1	1	26515.5
PLSL	GSVSDEEMMELR	2	NA	NA	L	a_healthy	2	2	29731.5
PLSL	GSVSDEEMMELR	2	NA	NA	L	a_healthy	3	3	38353.9
PLSL	GSVSDEEMMELR	2	NA	NA	L	c_remission	1	7	47953.5
PLSL	GSVSDEEMMELR	2	NA	NA	L	c_remission	2	8	NA
PLSL	GSVSDEEMMELR	2	NA	NA	L	c_remission	3	9	64995.8
PLSL	GSVSDEEMMELR	2	NA	NA	L	b_ulcer	1	4	50396.4
PLSL	GSVSDEEMMELR	2	NA	NA	L	b_ulcer	2	5	27159.5
PLSL	GSVSDEEMMELR	2	NA	NA	L	b_ulcer	3	6	61402.8
PLSL	KEGIC[57.0215]AIGGTSEQSSVGTQHSYSEEEK	4	NA	NA	L	a_healthy	1	1	13966.4
PLSL	KEGIC[57.0215]AIGGTSEQSSVGTQHSYSEEEK	4	NA	NA	L	a_healthy	2	2	NA
PLSL	KEGIC[57.0215]AIGGTSEQSSVGTQHSYSEEEK	4	NA	NA	L	a_healthy	3	3	14442
PLSL	KEGIC[57.0215]AIGGTSEQSSVGTQHSYSEEEK	4	NA	NA	L	c_remission	1	7	NA
PLSL	KEGIC[57.0215]AIGGTSEQSSVGTQHSYSEEEK	4	NA	NA	L	c_remission	2	8	NA
PLSL	KEGIC[57.0215]AIGGTSEQSSVGTQHSYSEEEK	4	NA	NA	L	c_remission	3	9	22263.8
PLSL	KEGIC[57.0215]AIGGTSEQSSVGTQHSYSEEEK	4	NA	NA	L	b_ulcer	1	4	15146.8
PLSL	KEGIC[57.0215]AIGGTSEQSSVGTQHSYSEEEK	4	NA	NA	L	b_ulcer	2	5	11306.9
PLSL	KEGIC[57.0215]AIGGTSEQSSVGTQHSYSEEEK	4	NA	NA	L	b_ulcer	3	6	20204.1
PLSL	KEGIC[57.0215]AIGGTSEQSSVGTQHSYSEEEKYAFVNWINK	4	NA	NA	L	a_healthy	1	1	34292.8
PLSL	KEGIC[57.0215]AIGGTSEQSSVGTQHSYSEEEKYAFVNWINK	4	NA	NA	L	a_healthy	2	2	17274.6
PLSL	KEGIC[57.0215]AIGGTSEQSSVGTQHSYSEEEKYAFVNWINK	4	NA	NA	L	a_healthy	3	3	29612.7
PLSL	KEGIC[57.0215]AIGGTSEQSSVGTQHSYSEEEKYAFVNWINK	4	NA	NA	L	c_remission	1	7	20733.5
PLSL	KEGIC[57.0215]AIGGTSEQSSVGTQHSYSEEEKYAFVNWINK	4	NA	NA	L	c_remission	2	8	NA
PLSL	KEGIC[57.0215]AIGGTSEQSSVGTQHSYSEEEKYAFVNWINK	4	NA	NA	L	c_remission	3	9	62058.4
PLSL	KEGIC[57.0215]AIGGTSEQSSVGTQHSYSEEEKYAFVNWINK	4	NA	NA	L	b_ulcer	1	4	35177.4
PLSL	KEGIC[57.0215]AIGGTSEQSSVGTQHSYSEEEKYAFVNWINK	4	NA	NA	L	b_ulcer	2	5	28251.5
PLSL	KEGIC[57.0215]AIGGTSEQSSVGTQHSYSEEEKYAFVNWINK	4	NA	NA	L	b_ulcer	3	6	66010.4
PLSL	KEGIC[57.0215]AIGGTSEQSSVGTQHSYSEEEKYAFVNWINK	5	NA	NA	L	a_healthy	1	1	NA
PLSL	KEGIC[57.0215]AIGGTSEQSSVGTQHSYSEEEKYAFVNWINK	5	NA	NA	L	a_healthy	2	2	NA
PLSL	KEGIC[57.0215]AIGGTSEQSSVGTQHSYSEEEKYAFVNWINK	5	NA	NA	L	a_healthy	3	3	NA
PLSL	KEGIC[57.0215]AIGGTSEQSSVGTQHSYSEEEKYAFVNWINK	5	NA	NA	L	c_remission	1	7	NA
PLSL	KEGIC[57.0215]AIGGTSEQSSVGTQHSYSEEEKYAFVNWINK	5	NA	NA	L	c_remission	2	8	NA
PLSL	KEGIC[57.0215]AIGGTSEQSSVGTQHSYSEEEKYAFVNWINK	5	NA	NA	L	c_remission	3	9	85436.5
PLSL	KEGIC[57.0215]AIGGTSEQSSVGTQHSYSEEEKYAFVNWINK	5	NA	NA	L	b_ulcer	1	4	NA
PLSL	KEGIC[57.0215]AIGGTSEQSSVGTQHSYSEEEKYAFVNWINK	5	NA	NA	L	b_ulcer	2	5	NA
PLSL	KEGIC[57.0215]AIGGTSEQSSVGTQHSYSEEEKYAFVNWINK	5	NA	NA	L	b_ulcer	3	6	NA
PLSL	TENLNDDEKLNNAK	2	NA	NA	L	a_healthy	1	1	21275.5
PLSL	TENLNDDEKLNNAK	2	NA	NA	L	a_healthy	2	2	22566.4
PLSL	TENLNDDEKLNNAK	2	NA	NA	L	a_healthy	3	3	22486.6
PLSL	TENLNDDEKLNNAK	2	NA	NA	L	c_remission	1	7	28069.6
PLSL	TENLNDDEKLNNAK	2	NA	NA	L	c_remission	2	8	24272.1
PLSL	TENLNDDEKLNNAK	2	NA	NA	L	c_remission	3	9	30652.4
PLSL	TENLNDDEKLNNAK	2	NA	NA	L	b_ulcer	1	4	25580.6
PLSL	TENLNDDEKLNNAK	2	NA	NA	L	b_ulcer	2	5	17305.2
PLSL	TENLNDDEKLNNAK	2	NA	NA	L	b_ulcer	3	6	47410.6
PLSL	TENLNDDEKLNNAK	3	NA	NA	L	a_healthy	1	1	56408.4
PLSL	TENLNDDEKLNNAK	3	NA	NA	L	a_healthy	2	2	57148
PLSL	TENLNDDEKLNNAK	3	NA	NA	L	a_healthy	3	3	71536.7
PLSL	TENLNDDEKLNNAK	3	NA	NA	L	c_remission	1	7	64867.9
PLSL	TENLNDDEKLNNAK	3	NA	NA	L	c_remission	2	8	60720.1
PLSL	TENLNDDEKLNNAK	3	NA	NA	L	c_remission	3	9	95962.7
PLSL	TENLNDDEKLNNAK	3	NA	NA	L	b_ulcer	1	4	NA
PLSL	TENLNDDEKLNNAK	3	NA	NA	L	b_ulcer	2	5	47853.4
PLSL	TENLNDDEKLNNAK	3	NA	NA	L	b_ulcer	3	6	127122
PLSL	LHKPENQDIDWGALEGETREER	4	NA	NA	L	a_healthy	1	1	NA
PLSL	LHKPENQDIDWGALEGETREER	4	NA	NA	L	a_healthy	2	2	NA
PLSL	LHKPENQDIDWGALEGETREER	4	NA	NA	L	a_healthy	3	3	NA
PLSL	LHKPENQDIDWGALEGETREER	4	NA	NA	L	c_remission	1	7	NA
PLSL	LHKPENQDIDWGALEGETREER	4	NA	NA	L	c_remission	2	8	NA
PLSL	LHKPENQDIDWGALEGETREER	4	NA	NA	L	c_remission	3	9	46664.5
PLSL	LHKPENQDIDWGALEGETREER	4	NA	NA	L	b_ulcer	1	4	NA
PLSL	LHKPENQDIDWGALEGETREER	4	NA	NA	L	b_ulcer	2	5	NA
PLSL	LHKPENQDIDWGALEGETREER	4	NA	NA	L	b_ulcer	3	6	NA
PLSL	SSSISSFKD	2	NA	NA	L	a_healthy	1	1	14225.5
PLSL	SSSISSFKD	2	NA	NA	L	a_healthy	2	2	NA
PLSL	SSSISSFKD	2	NA	NA	L	a_healthy	3	3	NA
PLSL	SSSISSFKD	2	NA	NA	L	c_remission	1	7	14774.3
PLSL	SSSISSFKD	2	NA	NA	L	c_remission	2	8	53457.1
PLSL	SSSISSFKD	2	NA	NA	L	c_remission	3	9	20990.8
PLSL	SSSISSFKD	2	NA	NA	L	b_ulcer	1	4	13200.5
PLSL	SSSISSFKD	2	NA	NA	L	b_ulcer	2	5	NA
PLSL	SSSISSFKD	2	NA	NA	L	b_ulcer	3	6	17582.3
PLSL	SSSISSFKDPK	2	NA	NA	L	a_healthy	1	1	75229.4
PLSL	SSSISSFKDPK	2	NA	NA	L	a_healthy	2	2	88991.9
PLSL	SSSISSFKDPK	2	NA	NA	L	a_healthy	3	3	69339.4
PLSL	SSSISSFKDPK	2	NA	NA	L	c_remission	1	7	74092.1
PLSL	SSSISSFKDPK	2	NA	NA	L	c_remission	2	8	99186.2
PLSL	SSSISSFKDPK	2	NA	NA	L	c_remission	3	9	74952.8
PLSL	SSSISSFKDPK	2	NA	NA	L	b_ulcer	1	4	101418
PLSL	SSSISSFKDPK	2	NA	NA	L	b_ulcer	2	5	74314.8
PLSL	SSSISSFKDPK	2	NA	NA	L	b_ulcer	3	6	166555
PLSL	MVMTVFAC[57.0215]LMGK	2	NA	NA	L	a_healthy	1	1	76805.7
PLSL	MVMTVFAC[57.0215]LMGK	2	NA	NA	L	a_healthy	2	2	102758
PLSL	MVMTVFAC[57.0215]LMGK	2	NA	NA	L	a_healthy	3	3	115100
PLSL	MVMTVFAC[57.0215]LMGK	2	NA	NA	L	c_remission	1	7	78949.2
PLSL	MVMTVFAC[57.0215]LMGK	2	NA	NA	L	c_remission	2	8	136003
PLSL	MVMTVFAC[57.0215]LMGK	2	NA	NA	L	c_remission	3	9	103165
PLSL	MVMTVFAC[57.0215]LMGK	2	NA	NA	L	b_ulcer	1	4	144232
PLSL	MVMTVFAC[57.0215]LMGK	2	NA	NA	L	b_ulcer	2	5	61582.5
PLSL	MVMTVFAC[57.0215]LMGK	2	NA	NA	L	b_ulcer	3	6	145765
PLSL	AYYHLLEQVAPK	3	NA	NA	L	a_healthy	1	1	NA
PLSL	AYYHLLEQVAPK	3	NA	NA	L	a_healthy	2	2	NA
PLSL	AYYHLLEQVAPK	3	NA	NA	L	a_healthy	3	3	NA
PLSL	AYYHLLEQVAPK	3	NA	NA	L	c_remission	1	7	NA
PLSL	AYYHLLEQVAPK	3	NA	NA	L	c_remission	2	8	NA
PLSL	AYYHLLEQVAPK	3	NA	NA	L	c_remission	3	9	60696.9
PLSL	AYYHLLEQVAPK	3	NA	NA	L	b_ulcer	1	4	NA
PLSL	AYYHLLEQVAPK	3	NA	NA	L	b_ulcer	2	5	NA
PLSL	AYYHLLEQVAPK	3	NA	NA	L	b_ulcer	3	6	50379.5
PLSL	AYYHLLEQVAPKGDEEGVPAVVIDMSGLR	3	NA	NA	L	a_healthy	1	1	60343.4
PLSL	AYYHLLEQVAPKGDEEGVPAVVIDMSGLR	3	NA	NA	L	a_healthy	2	2	56498.3
PLSL	AYYHLLEQVAPKGDEEGVPAVVIDMSGLR	3	NA	NA	L	a_healthy	3	3	76865.1
PLSL	AYYHLLEQVAPKGDEEGVPAVVIDMSGLR	3	NA	NA	L	c_remission	1	7	110082
PLSL	AYYHLLEQVAPKGDEEGVPAVVIDMSGLR	3	NA	NA	L	c_remission	2	8	62775.6
PLSL	AYYHLLEQVAPKGDEEGVPAVVIDMSGLR	3	NA	NA	L	c_remission	3	9	134948
PLSL	AYYHLLEQVAPKGDEEGVPAVVIDMSGLR	3	NA	NA	L	b_ulcer	1	4	107190
PLSL	AYYHLLEQVAPKGDEEGVPAVVIDMSGLR	3	NA	NA	L	b_ulcer	2	5	53659.7
PLSL	AYYHLLEQVAPKGDEEGVPAVVIDMSGLR	3	NA	NA	L	b_ulcer	3	6	143748
PLSL	LNLAFIANLFNR	2	NA	NA	L	a_healthy	1	1	26155.3
PLSL	LNLAFIANLFNR	2	NA	NA	L	a_healthy	2	2	NA
PLSL	LNLAFIANLFNR	2	NA	NA	L	a_healthy	3	3	28032.2
PLSL	LNLAFIANLFNR	2	NA	NA	L	c_remission	1	7	36308.4
PLSL	LNLAFIANLFNR	2	NA	NA	L	c_remission	2	8	27845
PLSL	LNLAFIANLFNR	2	NA	NA	L	c_remission	3	9	48000
PLSL	LNLAFIANLFNR	2	NA	NA	L	b_ulcer	1	4	40904.1
PLSL	LNLAFIANLFNR	2	NA	NA	L	b_ulcer	2	5	20194.9
PLSL	LNLAFIANLFNR	2	NA	NA	L	b_ulcer	3	6	64701.1
PLSL	AYYHLLEQVAPKGDEEGVPAVVIDMSGLR	4	NA	NA	L	a_healthy	1	1	126653
PLSL	AYYHLLEQVAPKGDEEGVPAVVIDMSGLR	4	NA	NA	L	a_healthy	2	2	124022
PLSL	AYYHLLEQVAPKGDEEGVPAVVIDMSGLR	4	NA	NA	L	a_healthy	3	3	162960
PLSL	AYYHLLEQVAPKGDEEGVPAVVIDMSGLR	4	NA	NA	L	c_remission	1	7	237508
PLSL	AYYHLLEQVAPKGDEEGVPAVVIDMSGLR	4	NA	NA	L	c_remission	2	8	146352
PLSL	AYYHLLEQVAPKGDEEGVPAVVIDMSGLR	4	NA	NA	L	c_remission	3	9	299654
PLSL	AYYHLLEQVAPKGDEEGVPAVVIDMSGLR	4	NA	NA	L	b_ulcer	1	4	231313
PLSL	AYYHLLEQVAPKGDEEGVPAVVIDMSGLR	4	NA	NA	L	b_ulcer	2	5	95125.6
PLSL	AYYHLLEQVAPKGDEEGVPAVVIDMSGLR	4	NA	NA	L	b_ulcer	3	6	267185
PLSL	LNLAFIANLFNR	3	NA	NA	L	a_healthy	1	1	16284.4
PLSL	LNLAFIANLFNR	3	NA	NA	L	a_healthy	2	2	13054.9
PLSL	LNLAFIANLFNR	3	NA	NA	L	a_healthy	3	3	19205.5
PLSL	LNLAFIANLFNR	3	NA	NA	L	c_remission	1	7	26294.3
PLSL	LNLAFIANLFNR	3	NA	NA	L	c_remission	2	8	21479.6
PLSL	LNLAFIANLFNR	3	NA	NA	L	c_remission	3	9	31178.6
PLSL	LNLAFIANLFNR	3	NA	NA	L	b_ulcer	1	4	26199.5
PLSL	LNLAFIANLFNR	3	NA	NA	L	b_ulcer	2	5	8976.1
PLSL	LNLAFIANLFNR	3	NA	NA	L	b_ulcer	3	6	41195.2
PLSL	AYYHLLEQVAPKGDEEGVPAVVIDMSGLREK	4	NA	NA	L	a_healthy	1	1	18953.8
PLSL	AYYHLLEQVAPKGDEEGVPAVVIDMSGLREK	4	NA	NA	L	a_healthy	2	2	NA
PLSL	AYYHLLEQVAPKGDEEGVPAVVIDMSGLREK	4	NA	NA	L	a_healthy	3	3	20510
PLSL	AYYHLLEQVAPKGDEEGVPAVVIDMSGLREK	4	NA	NA	L	c_remission	1	7	29130.9
PLSL	AYYHLLEQVAPKGDEEGVPAVVIDMSGLREK	4	NA	NA	L	c_remission	2	8	NA
PLSL	AYYHLLEQVAPKGDEEGVPAVVIDMSGLREK	4	NA	NA	L	c_remission	3	9	42511.9
PLSL	AYYHLLEQVAPKGDEEGVPAVVIDMSGLREK	4	NA	NA	L	b_ulcer	1	4	28554.4
PLSL	AYYHLLEQVAPKGDEEGVPAVVIDMSGLREK	4	NA	NA	L	b_ulcer	2	5	NA
PLSL	AYYHLLEQVAPKGDEEGVPAVVIDMSGLREK	4	NA	NA	L	b_ulcer	3	6	36196.5
PLSL	LNLAFIANLFNRYPALHKPENQDIDWGALEGETREER	4	NA	NA	L	a_healthy	1	1	90095.8
PLSL	LNLAFIANLFNRYPALHKPENQDIDWGALEGETREER	4	NA	NA	L	a_healthy	2	2	72909.4
PLSL	LNLAFIANLFNRYPALHKPENQDIDWGALEGETREER	4	NA	NA	L	a_healthy	3	3	57460.1
PLSL	LNLAFIANLFNRYPALHKPENQDIDWGALEGETREER	4	NA	NA	L	c_remission	1	7	83763.7
PLSL	LNLAFIANLFNRYPALHKPENQDIDWGALEGETREER	4	NA	NA	L	c_remission	2	8	71055.6
PLSL	LNLAFIANLFNRYPALHKPENQDIDWGALEGETREER	4	NA	NA	L	c_remission	3	9	141041
PLSL	LNLAFIANLFNRYPALHKPENQDIDWGALEGETREER	4	NA	NA	L	b_ulcer	1	4	60916
PLSL	LNLAFIANLFNRYPALHKPENQDIDWGALEGETREER	4	NA	NA	L	b_ulcer	2	5	55558.6
PLSL	LNLAFIANLFNRYPALHKPENQDIDWGALEGETREER	4	NA	NA	L	b_ulcer	3	6	94445.5
PLSL	LNLAFIANLFNRYPALHKPENQDIDWGALEGETREER	5	NA	NA	L	a_healthy	1	1	132936
PLSL	LNLAFIANLFNRYPALHKPENQDIDWGALEGETREER	5	NA	NA	L	a_healthy	2	2	150417
PLSL	LNLAFIANLFNRYPALHKPENQDIDWGALEGETREER	5	NA	NA	L	a_healthy	3	3	110608
PLSL	LNLAFIANLFNRYPALHKPENQDIDWGALEGETREER	5	NA	NA	L	c_remission	1	7	120632
PLSL	LNLAFIANLFNRYPALHKPENQDIDWGALEGETREER	5	NA	NA	L	c_remission	2	8	154845
PLSL	LNLAFIANLFNRYPALHKPENQDIDWGALEGETREER	5	NA	NA	L	c_remission	3	9	240520
PLSL	LNLAFIANLFNRYPALHKPENQDIDWGALEGETREER	5	NA	NA	L	b_ulcer	1	4	127088
PLSL	LNLAFIANLFNRYPALHKPENQDIDWGALEGETREER	5	NA	NA	L	b_ulcer	2	5	75352.4
PLSL	LNLAFIANLFNRYPALHKPENQDIDWGALEGETREER	5	NA	NA	L	b_ulcer	3	6	166635
PLSL	LENC[57.0215]NYAVELGK	2	NA	NA	L	a_healthy	1	1	126437
PLSL	LENC[57.0215]NYAVELGK	2	NA	NA	L	a_healthy	2	2	110400
PLSL	LENC[57.0215]NYAVELGK	2	NA	NA	L	a_healthy	3	3	117876
PLSL	LENC[57.0215]NYAVELGK	2	NA	NA	L	c_remission	1	7	143274
PLSL	LENC[57.0215]NYAVELGK	2	NA	NA	L	c_remission	2	8	142543
PLSL	LENC[57.0215]NYAVELGK	2	NA	NA	L	c_remission	3	9	158764
PLSL	LENC[57.0215]NYAVELGK	2	NA	NA	L	b_ulcer	1	4	176016
PLSL	LENC[57.0215]NYAVELGK	2	NA	NA	L	b_ulcer	2	5	95904.9
PLSL	LENC[57.0215]NYAVELGK	2	NA	NA	L	b_ulcer	3	6	237709
PLSL	LENC[57.0215]NYAVELGKNQAK	2	NA	NA	L	a_healthy	1	1	NA
PLSL	LENC[57.0215]NYAVELGKNQAK	2	NA	NA	L	a_healthy	2	2	NA
PLSL	LENC[57.0215]NYAVELGKNQAK	2	NA	NA	L	a_healthy	3	3	14525.8
PLSL	LENC[57.0215]NYAVELGKNQAK	2	NA	NA	L	c_remission	1	7	NA
PLSL	LENC[57.0215]NYAVELGKNQAK	2	NA	NA	L	c_remission	2	8	24718.4
PLSL	LENC[57.0215]NYAVELGKNQAK	2	NA	NA	L	c_remission	3	9	NA
PLSL	LENC[57.0215]NYAVELGKNQAK	2	NA	NA	L	b_ulcer	1	4	14229.4
PLSL	LENC[57.0215]NYAVELGKNQAK	2	NA	NA	L	b_ulcer	2	5	NA
PLSL	LENC[57.0215]NYAVELGKNQAK	2	NA	NA	L	b_ulcer	3	6	NA
PLSL	ALENDPDC[57.0215]R	2	NA	NA	L	a_healthy	1	1	48204.1
PLSL	ALENDPDC[57.0215]R	2	NA	NA	L	a_healthy	2	2	71580.5
PLSL	ALENDPDC[57.0215]R	2	NA	NA	L	a_healthy	3	3	75288.2
PLSL	ALENDPDC[57.0215]R	2	NA	NA	L	c_remission	1	7	46243.5
PLSL	ALENDPDC[57.0215]R	2	NA	NA	L	c_remission	2	8	83182.2
PLSL	ALENDPDC[57.0215]R	2	NA	NA	L	c_remission	3	9	65408.2
PLSL	ALENDPDC[57.0215]R	2	NA	NA	L	b_ulcer	1	4	47067.2
PLSL	ALENDPDC[57.0215]R	2	NA	NA	L	b_ulcer	2	5	NA
PLSL	ALENDPDC[57.0215]R	2	NA	NA	L	b_ulcer	3	6	118501
PLSL	LENC[57.0215]NYAVELGKNQAK	3	NA	NA	L	a_healthy	1	1	41218.5
PLSL	LENC[57.0215]NYAVELGKNQAK	3	NA	NA	L	a_healthy	2	2	67010.8
PLSL	LENC[57.0215]NYAVELGKNQAK	3	NA	NA	L	a_healthy	3	3	68005.4
PLSL	LENC[57.0215]NYAVELGKNQAK	3	NA	NA	L	c_remission	1	7	40188.8
PLSL	LENC[57.0215]NYAVELGKNQAK	3	NA	NA	L	c_remission	2	8	109359
PLSL	LENC[57.0215]NYAVELGKNQAK	3	NA	NA	L	c_remission	3	9	49175.2
PLSL	LENC[57.0215]NYAVELGKNQAK	3	NA	NA	L	b_ulcer	1	4	57313.7
PLSL	LENC[57.0215]NYAVELGKNQAK	3	NA	NA	L	b_ulcer	2	5	31825.8
PLSL	LENC[57.0215]NYAVELGKNQAK	3	NA	NA	L	b_ulcer	3	6	67760.8
PLSL	ALENDPDC[57.0215]RHVIPMNPNTNDLFNAVGDGIVLC[57.0215]K	3	NA	NA	L	a_healthy	1	1	37931.5
PLSL	ALENDPDC[57.0215]RHVIPMNPNTNDLFNAVGDGIVLC[57.0215]K	3	NA	NA	L	a_healthy	2	2	54790.6
PLSL	ALENDPDC[57.0215]RHVIPMNPNTNDLFNAVGDGIVLC[57.0215]K	3	NA	NA	L	a_healthy	3	3	31396.3
PLSL	ALENDPDC[57.0215]RHVIPMNPNTNDLFNAVGDGIVLC[57.0215]K	3	NA	NA	L	c_remission	1	7	27991.8
PLSL	ALENDPDC[57.0215]RHVIPMNPNTNDLFNAVGDGIVLC[57.0215]K	3	NA	NA	L	c_remission	2	8	29450
PLSL	ALENDPDC[57.0215]RHVIPMNPNTNDLFNAVGDGIVLC[57.0215]K	3	NA	NA	L	c_remission	3	9	64026.6
PLSL	ALENDPDC[57.0215]RHVIPMNPNTNDLFNAVGDGIVLC[57.0215]K	3	NA	NA	L	b_ulcer	1	4	37103.1
PLSL	ALENDPDC[57.0215]RHVIPMNPNTNDLFNAVGDGIVLC[57.0215]K	3	NA	NA	L	b_ulcer	2	5	24426.6
PLSL	ALENDPDC[57.0215]RHVIPMNPNTNDLFNAVGDGIVLC[57.0215]K	3	NA	NA	L	b_ulcer	3	6	55325.1
PLSL	ALENDPDC[57.0215]RHVIPMNPNTNDLFNAVGDGIVLC[57.0215]K	4	NA	NA	L	a_healthy	1	1	189981
PLSL	ALENDPDC[57.0215]RHVIPMNPNTNDLFNAVGDGIVLC[57.0215]K	4	NA	NA	L	a_healthy	2	2	280888
PLSL	ALENDPDC[57.0215]RHVIPMNPNTNDLFNAVGDGIVLC[57.0215]K	4	NA	NA	L	a_healthy	3	3	123365
PLSL	ALENDPDC[57.0215]RHVIPMNPNTNDLFNAVGDGIVLC[57.0215]K	4	NA	NA	L	c_remission	1	7	83747.8
PLSL	ALENDPDC[57.0215]RHVIPMNPNTNDLFNAVGDGIVLC[57.0215]K	4	NA	NA	L	c_remission	2	8	209187
PLSL	ALENDPDC[57.0215]RHVIPMNPNTNDLFNAVGDGIVLC[57.0215]K	4	NA	NA	L	c_remission	3	9	235899
PLSL	ALENDPDC[57.0215]RHVIPMNPNTNDLFNAVGDGIVLC[57.0215]K	4	NA	NA	L	b_ulcer	1	4	189053
PLSL	ALENDPDC[57.0215]RHVIPMNPNTNDLFNAVGDGIVLC[57.0215]K	4	NA	NA	L	b_ulcer	2	5	95558.5
PLSL	ALENDPDC[57.0215]RHVIPMNPNTNDLFNAVGDGIVLC[57.0215]K	4	NA	NA	L	b_ulcer	3	6	158739
PLSL	ALENDPDC[57.0215]RHVIPMNPNTNDLFNAVGDGIVLC[57.0215]K	5	NA	NA	L	a_healthy	1	1	21994.2
PLSL	ALENDPDC[57.0215]RHVIPMNPNTNDLFNAVGDGIVLC[57.0215]K	5	NA	NA	L	a_healthy	2	2	23985.1
PLSL	ALENDPDC[57.0215]RHVIPMNPNTNDLFNAVGDGIVLC[57.0215]K	5	NA	NA	L	a_healthy	3	3	13612.3
PLSL	ALENDPDC[57.0215]RHVIPMNPNTNDLFNAVGDGIVLC[57.0215]K	5	NA	NA	L	c_remission	1	7	NA
PLSL	ALENDPDC[57.0215]RHVIPMNPNTNDLFNAVGDGIVLC[57.0215]K	5	NA	NA	L	c_remission	2	8	14933.4
PLSL	ALENDPDC[57.0215]RHVIPMNPNTNDLFNAVGDGIVLC[57.0215]K	5	NA	NA	L	c_remission	3	9	26777.7
PLSL	ALENDPDC[57.0215]RHVIPMNPNTNDLFNAVGDGIVLC[57.0215]K	5	NA	NA	L	b_ulcer	1	4	18786.3
PLSL	ALENDPDC[57.0215]RHVIPMNPNTNDLFNAVGDGIVLC[57.0215]K	5	NA	NA	L	b_ulcer	2	5	10105.9
PLSL	ALENDPDC[57.0215]RHVIPMNPNTNDLFNAVGDGIVLC[57.0215]K	5	NA	NA	L	b_ulcer	3	6	19465.3
PLSL	PAVVIDMSGLR	2	NA	NA	L	a_healthy	1	1	22219.6
PLSL	PAVVIDMSGLR	2	NA	NA	L	a_healthy	2	2	NA
PLSL	PAVVIDMSGLR	2	NA	NA	L	a_healthy	3	3	23705.1
PLSL	PAVVIDMSGLR	2	NA	NA	L	c_remission	1	7	31854.3
PLSL	PAVVIDMSGLR	2	NA	NA	L	c_remission	2	8	18607.4
PLSL	PAVVIDMSGLR	2	NA	NA	L	c_remission	3	9	45644.5
PLSL	PAVVIDMSGLR	2	NA	NA	L	b_ulcer	1	4	30522.7
PLSL	PAVVIDMSGLR	2	NA	NA	L	b_ulcer	2	5	NA
PLSL	PAVVIDMSGLR	2	NA	NA	L	b_ulcer	3	6	42070.6
PLSL	LTPFTIQENLNLALNSASAIGC[57.0215]HVVNIGAEDLK	3	NA	NA	L	a_healthy	1	1	NA
PLSL	LTPFTIQENLNLALNSASAIGC[57.0215]HVVNIGAEDLK	3	NA	NA	L	a_healthy	2	2	NA
PLSL	LTPFTIQENLNLALNSASAIGC[57.0215]HVVNIGAEDLK	3	NA	NA	L	a_healthy	3	3	NA
PLSL	LTPFTIQENLNLALNSASAIGC[57.0215]HVVNIGAEDLK	3	NA	NA	L	c_remission	1	7	NA
PLSL	LTPFTIQENLNLALNSASAIGC[57.0215]HVVNIGAEDLK	3	NA	NA	L	c_remission	2	8	NA
PLSL	LTPFTIQENLNLALNSASAIGC[57.0215]HVVNIGAEDLK	3	NA	NA	L	c_remission	3	9	26507.9
PLSL	LTPFTIQENLNLALNSASAIGC[57.0215]HVVNIGAEDLK	3	NA	NA	L	b_ulcer	1	4	NA
PLSL	LTPFTIQENLNLALNSASAIGC[57.0215]HVVNIGAEDLK	3	NA	NA	L	b_ulcer	2	5	NA
PLSL	LTPFTIQENLNLALNSASAIGC[57.0215]HVVNIGAEDLK	3	NA	NA	L	b_ulcer	3	6	36894.8
PLSL	GGQDLNEGNR	2	NA	NA	L	a_healthy	1	1	37125.9
PLSL	GGQDLNEGNR	2	NA	NA	L	a_healthy	2	2	NA
PLSL	GGQDLNEGNR	2	NA	NA	L	a_healthy	3	3	31150.6
PLSL	GGQDLNEGNR	2	NA	NA	L	c_remission	1	7	38207.7
PLSL	GGQDLNEGNR	2	NA	NA	L	c_remission	2	8	22457
PLSL	GGQDLNEGNR	2	NA	NA	L	c_remission	3	9	72986.6
PLSL	GGQDLNEGNR	2	NA	NA	L	b_ulcer	1	4	34004.6
PLSL	GGQDLNEGNR	2	NA	NA	L	b_ulcer	2	5	32788.9
PLSL	GGQDLNEGNR	2	NA	NA	L	b_ulcer	3	6	76967
PLSL	LTPFTIQENLNLALNSASAIGC[57.0215]HVVNIGAEDLK	4	NA	NA	L	a_healthy	1	1	14911.8
PLSL	LTPFTIQENLNLALNSASAIGC[57.0215]HVVNIGAEDLK	4	NA	NA	L	a_healthy	2	2	NA
PLSL	LTPFTIQENLNLALNSASAIGC[57.0215]HVVNIGAEDLK	4	NA	NA	L	a_healthy	3	3	NA
PLSL	LTPFTIQENLNLALNSASAIGC[57.0215]HVVNIGAEDLK	4	NA	NA	L	c_remission	1	7	NA
PLSL	LTPFTIQENLNLALNSASAIGC[57.0215]HVVNIGAEDLK	4	NA	NA	L	c_remission	2	8	NA
PLSL	LTPFTIQENLNLALNSASAIGC[57.0215]HVVNIGAEDLK	4	NA	NA	L	c_remission	3	9	40174.5
PLSL	LTPFTIQENLNLALNSASAIGC[57.0215]HVVNIGAEDLK	4	NA	NA	L	b_ulcer	1	4	NA
PLSL	LTPFTIQENLNLALNSASAIGC[57.0215]HVVNIGAEDLK	4	NA	NA	L	b_ulcer	2	5	NA
PLSL	LTPFTIQENLNLALNSASAIGC[57.0215]HVVNIGAEDLK	4	NA	NA	L	b_ulcer	3	6	28735
PLSL	TLTLALIWQLMR	2	NA	NA	L	a_healthy	1	1	32569.4
PLSL	TLTLALIWQLMR	2	NA	NA	L	a_healthy	2	2	34581.8
PLSL	TLTLALIWQLMR	2	NA	NA	L	a_healthy	3	3	32800.5
PLSL	TLTLALIWQLMR	2	NA	NA	L	c_remission	1	7	NA
PLSL	TLTLALIWQLMR	2	NA	NA	L	c_remission	2	8	NA
PLSL	TLTLALIWQLMR	2	NA	NA	L	c_remission	3	9	94129
PLSL	TLTLALIWQLMR	2	NA	NA	L	b_ulcer	1	4	NA
PLSL	TLTLALIWQLMR	2	NA	NA	L	b_ulcer	2	5	27513.1
PLSL	TLTLALIWQLMR	2	NA	NA	L	b_ulcer	3	6	65276.9
PLSL	TLTLALIWQLMR	3	NA	NA	L	a_healthy	1	1	33444.3
PLSL	TLTLALIWQLMR	3	NA	NA	L	a_healthy	2	2	16059.2
PLSL	TLTLALIWQLMR	3	NA	NA	L	a_healthy	3	3	32890.6
PLSL	TLTLALIWQLMR	3	NA	NA	L	c_remission	1	7	27541.4
PLSL	TLTLALIWQLMR	3	NA	NA	L	c_remission	2	8	20966.2
PLSL	TLTLALIWQLMR	3	NA	NA	L	c_remission	3	9	59949.7
PLSL	TLTLALIWQLMR	3	NA	NA	L	b_ulcer	1	4	22700.7
PLSL	TLTLALIWQLMR	3	NA	NA	L	b_ulcer	2	5	28174.2
PLSL	TLTLALIWQLMR	3	NA	NA	L	b_ulcer	3	6	63979.9
PLSL	ISTSLPVLDLIDAIQPGSINYDLLK	2	NA	NA	L	a_healthy	1	1	18191.2
PLSL	ISTSLPVLDLIDAIQPGSINYDLLK	2	NA	NA	L	a_healthy	2	2	NA
PLSL	ISTSLPVLDLIDAIQPGSINYDLLK	2	NA	NA	L	a_healthy	3	3	24731.9
PLSL	ISTSLPVLDLIDAIQPGSINYDLLK	2	NA	NA	L	c_remission	1	7	40230.7
PLSL	ISTSLPVLDLIDAIQPGSINYDLLK	2	NA	NA	L	c_remission	2	8	NA
PLSL	ISTSLPVLDLIDAIQPGSINYDLLK	2	NA	NA	L	c_remission	3	9	NA
PLSL	ISTSLPVLDLIDAIQPGSINYDLLK	2	NA	NA	L	b_ulcer	1	4	NA
PLSL	ISTSLPVLDLIDAIQPGSINYDLLK	2	NA	NA	L	b_ulcer	2	5	30736.6
PLSL	ISTSLPVLDLIDAIQPGSINYDLLK	2	NA	NA	L	b_ulcer	3	6	46560
PLSL	KLENC[57.0215]NYAVELGK	2	NA	NA	L	a_healthy	1	1	45331.2
PLSL	KLENC[57.0215]NYAVELGK	2	NA	NA	L	a_healthy	2	2	50490.9
PLSL	KLENC[57.0215]NYAVELGK	2	NA	NA	L	a_healthy	3	3	55056.7
PLSL	KLENC[57.0215]NYAVELGK	2	NA	NA	L	c_remission	1	7	40462.7
PLSL	KLENC[57.0215]NYAVELGK	2	NA	NA	L	c_remission	2	8	49598.3
PLSL	KLENC[57.0215]NYAVELGK	2	NA	NA	L	c_remission	3	9	47431.1
PLSL	KLENC[57.0215]NYAVELGK	2	NA	NA	L	b_ulcer	1	4	57101.9
PLSL	KLENC[57.0215]NYAVELGK	2	NA	NA	L	b_ulcer	2	5	41949.6
PLSL	KLENC[57.0215]NYAVELGK	2	NA	NA	L	b_ulcer	3	6	70073.4
PLSL	ISTSLPVLDLIDAIQPGSINYDLLK	3	NA	NA	L	a_healthy	1	1	70787.5
PLSL	ISTSLPVLDLIDAIQPGSINYDLLK	3	NA	NA	L	a_healthy	2	2	46124.4
PLSL	ISTSLPVLDLIDAIQPGSINYDLLK	3	NA	NA	L	a_healthy	3	3	59562.1
PLSL	ISTSLPVLDLIDAIQPGSINYDLLK	3	NA	NA	L	c_remission	1	7	104659
PLSL	ISTSLPVLDLIDAIQPGSINYDLLK	3	NA	NA	L	c_remission	2	8	68161.9
PLSL	ISTSLPVLDLIDAIQPGSINYDLLK	3	NA	NA	L	c_remission	3	9	150617
PLSL	ISTSLPVLDLIDAIQPGSINYDLLK	3	NA	NA	L	b_ulcer	1	4	97362.1
PLSL	ISTSLPVLDLIDAIQPGSINYDLLK	3	NA	NA	L	b_ulcer	2	5	63191
PLSL	ISTSLPVLDLIDAIQPGSINYDLLK	3	NA	NA	L	b_ulcer	3	6	142427
PLSL	KLENC[57.0215]NYAVELGK	3	NA	NA	L	a_healthy	1	1	43838.4
PLSL	KLENC[57.0215]NYAVELGK	3	NA	NA	L	a_healthy	2	2	NA
PLSL	KLENC[57.0215]NYAVELGK	3	NA	NA	L	a_healthy	3	3	31862.5
PLSL	KLENC[57.0215]NYAVELGK	3	NA	NA	L	c_remission	1	7	NA
PLSL	KLENC[57.0215]NYAVELGK	3	NA	NA	L	c_remission	2	8	38469.9
PLSL	KLENC[57.0215]NYAVELGK	3	NA	NA	L	c_remission	3	9	58947.4
PLSL	KLENC[57.0215]NYAVELGK	3	NA	NA	L	b_ulcer	1	4	71216.2
PLSL	KLENC[57.0215]NYAVELGK	3	NA	NA	L	b_ulcer	2	5	NA
PLSL	KLENC[57.0215]NYAVELGK	3	NA	NA	L	b_ulcer	3	6	104709
PLSL	ISTSLPVLDLIDAIQPGSINYDLLKTENLNDDEKLNNAK	4	NA	NA	L	a_healthy	1	1	263438
PLSL	ISTSLPVLDLIDAIQPGSINYDLLKTENLNDDEKLNNAK	4	NA	NA	L	a_healthy	2	2	415793
PLSL	ISTSLPVLDLIDAIQPGSINYDLLKTENLNDDEKLNNAK	4	NA	NA	L	a_healthy	3	3	259987
PLSL	ISTSLPVLDLIDAIQPGSINYDLLKTENLNDDEKLNNAK	4	NA	NA	L	c_remission	1	7	322100
PLSL	ISTSLPVLDLIDAIQPGSINYDLLKTENLNDDEKLNNAK	4	NA	NA	L	c_remission	2	8	259402
PLSL	ISTSLPVLDLIDAIQPGSINYDLLKTENLNDDEKLNNAK	4	NA	NA	L	c_remission	3	9	575827
PLSL	ISTSLPVLDLIDAIQPGSINYDLLKTENLNDDEKLNNAK	4	NA	NA	L	b_ulcer	1	4	397597
PLSL	ISTSLPVLDLIDAIQPGSINYDLLKTENLNDDEKLNNAK	4	NA	NA	L	b_ulcer	2	5	226909
PLSL	ISTSLPVLDLIDAIQPGSINYDLLKTENLNDDEKLNNAK	4	NA	NA	L	b_ulcer	3	6	445265
PLSL	ISTSLPVLDLIDAIQPGSINYDLLKTENLNDDEKLNNAK	5	NA	NA	L	a_healthy	1	1	97558.9
PLSL	ISTSLPVLDLIDAIQPGSINYDLLKTENLNDDEKLNNAK	5	NA	NA	L	a_healthy	2	2	103283
PLSL	ISTSLPVLDLIDAIQPGSINYDLLKTENLNDDEKLNNAK	5	NA	NA	L	a_healthy	3	3	33748.5
PLSL	ISTSLPVLDLIDAIQPGSINYDLLKTENLNDDEKLNNAK	5	NA	NA	L	c_remission	1	7	114044
PLSL	ISTSLPVLDLIDAIQPGSINYDLLKTENLNDDEKLNNAK	5	NA	NA	L	c_remission	2	8	88327.7
PLSL	ISTSLPVLDLIDAIQPGSINYDLLKTENLNDDEKLNNAK	5	NA	NA	L	c_remission	3	9	153271
PLSL	ISTSLPVLDLIDAIQPGSINYDLLKTENLNDDEKLNNAK	5	NA	NA	L	b_ulcer	1	4	119982
PLSL	ISTSLPVLDLIDAIQPGSINYDLLKTENLNDDEKLNNAK	5	NA	NA	L	b_ulcer	2	5	69594.3
PLSL	ISTSLPVLDLIDAIQPGSINYDLLKTENLNDDEKLNNAK	5	NA	NA	L	b_ulcer	3	6	40079.1
PLSL	KLENC[57.0215]NYAVELGKNQAK	2	NA	NA	L	a_healthy	1	1	26944.5
PLSL	KLENC[57.0215]NYAVELGKNQAK	2	NA	NA	L	a_healthy	2	2	24142.8
PLSL	KLENC[57.0215]NYAVELGKNQAK	2	NA	NA	L	a_healthy	3	3	NA
PLSL	KLENC[57.0215]NYAVELGKNQAK	2	NA	NA	L	c_remission	1	7	NA
PLSL	KLENC[57.0215]NYAVELGKNQAK	2	NA	NA	L	c_remission	2	8	26177.2
PLSL	KLENC[57.0215]NYAVELGKNQAK	2	NA	NA	L	c_remission	3	9	NA
PLSL	KLENC[57.0215]NYAVELGKNQAK	2	NA	NA	L	b_ulcer	1	4	NA
PLSL	KLENC[57.0215]NYAVELGKNQAK	2	NA	NA	L	b_ulcer	2	5	NA
PLSL	KLENC[57.0215]NYAVELGKNQAK	2	NA	NA	L	b_ulcer	3	6	17954.2
PLSL	KLENC[57.0215]NYAVELGKNQAK	3	NA	NA	L	a_healthy	1	1	120528
PLSL	KLENC[57.0215]NYAVELGKNQAK	3	NA	NA	L	a_healthy	2	2	149935
PLSL	KLENC[57.0215]NYAVELGKNQAK	3	NA	NA	L	a_healthy	3	3	91862.3
PLSL	KLENC[57.0215]NYAVELGKNQAK	3	NA	NA	L	c_remission	1	7	52408.5
PLSL	KLENC[57.0215]NYAVELGKNQAK	3	NA	NA	L	c_remission	2	8	129495
PLSL	KLENC[57.0215]NYAVELGKNQAK	3	NA	NA	L	c_remission	3	9	79752.8
PLSL	KLENC[57.0215]NYAVELGKNQAK	3	NA	NA	L	b_ulcer	1	4	92731.2
PLSL	KLENC[57.0215]NYAVELGKNQAK	3	NA	NA	L	b_ulcer	2	5	101107
PLSL	KLENC[57.0215]NYAVELGKNQAK	3	NA	NA	L	b_ulcer	3	6	138962
PLSL	YPALHKPENQDIDWGALEGETREER	4	NA	NA	L	a_healthy	1	1	90880.6
PLSL	YPALHKPENQDIDWGALEGETREER	4	NA	NA	L	a_healthy	2	2	88906.4
PLSL	YPALHKPENQDIDWGALEGETREER	4	NA	NA	L	a_healthy	3	3	117165
PLSL	YPALHKPENQDIDWGALEGETREER	4	NA	NA	L	c_remission	1	7	134538
PLSL	YPALHKPENQDIDWGALEGETREER	4	NA	NA	L	c_remission	2	8	112211
PLSL	YPALHKPENQDIDWGALEGETREER	4	NA	NA	L	c_remission	3	9	214747
PLSL	YPALHKPENQDIDWGALEGETREER	4	NA	NA	L	b_ulcer	1	4	144912
PLSL	YPALHKPENQDIDWGALEGETREER	4	NA	NA	L	b_ulcer	2	5	80584.9
PLSL	YPALHKPENQDIDWGALEGETREER	4	NA	NA	L	b_ulcer	3	6	215112
PLSL	KLENC[57.0215]NYAVELGKNQAK	4	NA	NA	L	a_healthy	1	1	96456.7
PLSL	KLENC[57.0215]NYAVELGKNQAK	4	NA	NA	L	a_healthy	2	2	107359
PLSL	KLENC[57.0215]NYAVELGKNQAK	4	NA	NA	L	a_healthy	3	3	54210.4
PLSL	KLENC[57.0215]NYAVELGKNQAK	4	NA	NA	L	c_remission	1	7	63163.8
PLSL	KLENC[57.0215]NYAVELGKNQAK	4	NA	NA	L	c_remission	2	8	87934
PLSL	KLENC[57.0215]NYAVELGKNQAK	4	NA	NA	L	c_remission	3	9	62063
PLSL	KLENC[57.0215]NYAVELGKNQAK	4	NA	NA	L	b_ulcer	1	4	88727.7
PLSL	KLENC[57.0215]NYAVELGKNQAK	4	NA	NA	L	b_ulcer	2	5	61772.7
PLSL	KLENC[57.0215]NYAVELGKNQAK	4	NA	NA	L	b_ulcer	3	6	116463
PLSL	YPALHKPENQDIDWGALEGETREER	5	NA	NA	L	a_healthy	1	1	44155.8
PLSL	YPALHKPENQDIDWGALEGETREER	5	NA	NA	L	a_healthy	2	2	42302.4
PLSL	YPALHKPENQDIDWGALEGETREER	5	NA	NA	L	a_healthy	3	3	53834.9
PLSL	YPALHKPENQDIDWGALEGETREER	5	NA	NA	L	c_remission	1	7	69686.5
PLSL	YPALHKPENQDIDWGALEGETREER	5	NA	NA	L	c_remission	2	8	55166.6
PLSL	YPALHKPENQDIDWGALEGETREER	5	NA	NA	L	c_remission	3	9	125559
PLSL	YPALHKPENQDIDWGALEGETREER	5	NA	NA	L	b_ulcer	1	4	76704.6
PLSL	YPALHKPENQDIDWGALEGETREER	5	NA	NA	L	b_ulcer	2	5	33095
PLSL	YPALHKPENQDIDWGALEGETREER	5	NA	NA	L	b_ulcer	3	6	129425
PLSL	EKDDIQRAEC[57.0215]MLQQAER	3	NA	NA	L	a_healthy	1	1	125005
PLSL	EKDDIQRAEC[57.0215]MLQQAER	3	NA	NA	L	a_healthy	2	2	144028
PLSL	EKDDIQRAEC[57.0215]MLQQAER	3	NA	NA	L	a_healthy	3	3	133313
PLSL	EKDDIQRAEC[57.0215]MLQQAER	3	NA	NA	L	c_remission	1	7	127702
PLSL	EKDDIQRAEC[57.0215]MLQQAER	3	NA	NA	L	c_remission	2	8	142801
PLSL	EKDDIQRAEC[57.0215]MLQQAER	3	NA	NA	L	c_remission	3	9	307558
PLSL	EKDDIQRAEC[57.0215]MLQQAER	3	NA	NA	L	b_ulcer	1	4	169996
PLSL	EKDDIQRAEC[57.0215]MLQQAER	3	NA	NA	L	b_ulcer	2	5	93647
PLSL	EKDDIQRAEC[57.0215]MLQQAER	3	NA	NA	L	b_ulcer	3	6	235414
PLSL	EKDDIQRAEC[57.0215]MLQQAER	4	NA	NA	L	a_healthy	1	1	98250.9
PLSL	EKDDIQRAEC[57.0215]MLQQAER	4	NA	NA	L	a_healthy	2	2	125630
PLSL	EKDDIQRAEC[57.0215]MLQQAER	4	NA	NA	L	a_healthy	3	3	149091
PLSL	EKDDIQRAEC[57.0215]MLQQAER	4	NA	NA	L	c_remission	1	7	92243.4
PLSL	EKDDIQRAEC[57.0215]MLQQAER	4	NA	NA	L	c_remission	2	8	98108.3
PLSL	EKDDIQRAEC[57.0215]MLQQAER	4	NA	NA	L	c_remission	3	9	325056
PLSL	EKDDIQRAEC[57.0215]MLQQAER	4	NA	NA	L	b_ulcer	1	4	146047
PLSL	EKDDIQRAEC[57.0215]MLQQAER	4	NA	NA	L	b_ulcer	2	5	77483.7
PLSL	EKDDIQRAEC[57.0215]MLQQAER	4	NA	NA	L	b_ulcer	3	6	219412
PLSL	KVPVDWNR	2	NA	NA	L	a_healthy	1	1	50779.4
PLSL	KVPVDWNR	2	NA	NA	L	a_healthy	2	2	73099
PLSL	KVPVDWNR	2	NA	NA	L	a_healthy	3	3	44413.1
PLSL	KVPVDWNR	2	NA	NA	L	c_remission	1	7	72539.4
PLSL	KVPVDWNR	2	NA	NA	L	c_remission	2	8	56712.7
PLSL	KVPVDWNR	2	NA	NA	L	c_remission	3	9	125515
PLSL	KVPVDWNR	2	NA	NA	L	b_ulcer	1	4	54115.8
PLSL	KVPVDWNR	2	NA	NA	L	b_ulcer	2	5	37983.1
PLSL	KVPVDWNR	2	NA	NA	L	b_ulcer	3	6	94728.7
PLSL	GGTSEQSSVGTQHSYSEEEKYAFVNWINK	4	NA	NA	L	a_healthy	1	1	25880.5
PLSL	GGTSEQSSVGTQHSYSEEEKYAFVNWINK	4	NA	NA	L	a_healthy	2	2	41580
PLSL	GGTSEQSSVGTQHSYSEEEKYAFVNWINK	4	NA	NA	L	a_healthy	3	3	24215.1
PLSL	GGTSEQSSVGTQHSYSEEEKYAFVNWINK	4	NA	NA	L	c_remission	1	7	37408.6
PLSL	GGTSEQSSVGTQHSYSEEEKYAFVNWINK	4	NA	NA	L	c_remission	2	8	NA
PLSL	GGTSEQSSVGTQHSYSEEEKYAFVNWINK	4	NA	NA	L	c_remission	3	9	113101
PLSL	GGTSEQSSVGTQHSYSEEEKYAFVNWINK	4	NA	NA	L	b_ulcer	1	4	48060.4
PLSL	GGTSEQSSVGTQHSYSEEEKYAFVNWINK	4	NA	NA	L	b_ulcer	2	5	15673.2
PLSL	GGTSEQSSVGTQHSYSEEEKYAFVNWINK	4	NA	NA	L	b_ulcer	3	6	61071.1
PLSL	TFRNWMNSLGVNPR	2	NA	NA	L	a_healthy	1	1	NA
PLSL	TFRNWMNSLGVNPR	2	NA	NA	L	a_healthy	2	2	NA
PLSL	TFRNWMNSLGVNPR	2	NA	NA	L	a_healthy	3	3	73835.9
PLSL	TFRNWMNSLGVNPR	2	NA	NA	L	c_remission	1	7	NA
PLSL	TFRNWMNSLGVNPR	2	NA	NA	L	c_remission	2	8	NA
PLSL	TFRNWMNSLGVNPR	2	NA	NA	L	c_remission	3	9	177097
PLSL	TFRNWMNSLGVNPR	2	NA	NA	L	b_ulcer	1	4	112434
PLSL	TFRNWMNSLGVNPR	2	NA	NA	L	b_ulcer	2	5	83598.4
PLSL	TFRNWMNSLGVNPR	2	NA	NA	L	b_ulcer	3	6	172734
PLSL	TFRNWMNSLGVNPR	3	NA	NA	L	a_healthy	1	1	595910
PLSL	TFRNWMNSLGVNPR	3	NA	NA	L	a_healthy	2	2	721008
PLSL	TFRNWMNSLGVNPR	3	NA	NA	L	a_healthy	3	3	396305
PLSL	TFRNWMNSLGVNPR	3	NA	NA	L	c_remission	1	7	364927
PLSL	TFRNWMNSLGVNPR	3	NA	NA	L	c_remission	2	8	716995
PLSL	TFRNWMNSLGVNPR	3	NA	NA	L	c_remission	3	9	1.05293e+06
PLSL	TFRNWMNSLGVNPR	3	NA	NA	L	b_ulcer	1	4	534712
PLSL	TFRNWMNSLGVNPR	3	NA	NA	L	b_ulcer	2	5	349348
PLSL	TFRNWMNSLGVNPR	3	NA	NA	L	b_ulcer	3	6	669859
PLSL	GNFSTDIKDSK	2	NA	NA	L	a_healthy	1	1	15305.5
PLSL	GNFSTDIKDSK	2	NA	NA	L	a_healthy	2	2	NA
PLSL	GNFSTDIKDSK	2	NA	NA	L	a_healthy	3	3	NA
PLSL	GNFSTDIKDSK	2	NA	NA	L	c_remission	1	7	21416.4
PLSL	GNFSTDIKDSK	2	NA	NA	L	c_remission	2	8	NA
PLSL	GNFSTDIKDSK	2	NA	NA	L	c_remission	3	9	37537.7
PLSL	GNFSTDIKDSK	2	NA	NA	L	b_ulcer	1	4	NA
PLSL	GNFSTDIKDSK	2	NA	NA	L	b_ulcer	2	5	NA
PLSL	GNFSTDIKDSK	2	NA	NA	L	b_ulcer	3	6	25642.8
PLSL	MINLSVPDTIDER	2	NA	NA	L	a_healthy	1	1	878931
PLSL	MINLSVPDTIDER	2	NA	NA	L	a_healthy	2	2	1.23175e+06
PLSL	MINLSVPDTIDER	2	NA	NA	L	a_healthy	3	3	982002
PLSL	MINLSVPDTIDER	2	NA	NA	L	c_remission	1	7	1.06875e+06
PLSL	MINLSVPDTIDER	2	NA	NA	L	c_remission	2	8	1.35809e+06
PLSL	MINLSVPDTIDER	2	NA	NA	L	c_remission	3	9	1.89045e+06
PLSL	MINLSVPDTIDER	2	NA	NA	L	b_ulcer	1	4	1.17037e+06
PLSL	MINLSVPDTIDER	2	NA	NA	L	b_ulcer	2	5	580002
PLSL	MINLSVPDTIDER	2	NA	NA	L	b_ulcer	3	6	1.33852e+06
PLSL	VYALPEDLVEVNPK	2	NA	NA	L	a_healthy	1	1	NA
PLSL	VYALPEDLVEVNPK	2	NA	NA	L	a_healthy	2	2	173388
PLSL	VYALPEDLVEVNPK	2	NA	NA	L	a_healthy	3	3	345731
PLSL	VYALPEDLVEVNPK	2	NA	NA	L	c_remission	1	7	NA
PLSL	VYALPEDLVEVNPK	2	NA	NA	L	c_remission	2	8	683523
PLSL	VYALPEDLVEVNPK	2	NA	NA	L	c_remission	3	9	726191
PLSL	VYALPEDLVEVNPK	2	NA	NA	L	b_ulcer	1	4	396427
PLSL	VYALPEDLVEVNPK	2	NA	NA	L	b_ulcer	2	5	195950
PLSL	VYALPEDLVEVNPK	2	NA	NA	L	b_ulcer	3	6	236901
PLSL	VYALPEDLVEVNPK	3	NA	NA	L	a_healthy	1	1	NA
PLSL	VYALPEDLVEVNPK	3	NA	NA	L	a_healthy	2	2	NA
PLSL	VYALPEDLVEVNPK	3	NA	NA	L	a_healthy	3	3	35627.8
PLSL	VYALPEDLVEVNPK	3	NA	NA	L	c_remission	1	7	NA
PLSL	VYALPEDLVEVNPK	3	NA	NA	L	c_remission	2	8	106316
PLSL	VYALPEDLVEVNPK	3	NA	NA	L	c_remission	3	9	62713.9
PLSL	VYALPEDLVEVNPK	3	NA	NA	L	b_ulcer	1	4	46587.2
PLSL	VYALPEDLVEVNPK	3	NA	NA	L	b_ulcer	2	5	NA
PLSL	VYALPEDLVEVNPK	3	NA	NA	L	b_ulcer	3	6	NA
PLSL	M[15.9949]INLSVPDTIDER	2	NA	NA	L	a_healthy	1	1	NA
PLSL	M[15.9949]INLSVPDTIDER	2	NA	NA	L	a_healthy	2	2	NA
PLSL	M[15.9949]INLSVPDTIDER	2	NA	NA	L	a_healthy	3	3	30654.1
PLSL	M[15.9949]INLSVPDTIDER	2	NA	NA	L	c_remission	1	7	27167.8
PLSL	M[15.9949]INLSVPDTIDER	2	NA	NA	L	c_remission	2	8	60798.7
PLSL	M[15.9949]INLSVPDTIDER	2	NA	NA	L	c_remission	3	9	47408.3
PLSL	M[15.9949]INLSVPDTIDER	2	NA	NA	L	b_ulcer	1	4	30397.3
PLSL	M[15.9949]INLSVPDTIDER	2	NA	NA	L	b_ulcer	2	5	NA
PLSL	M[15.9949]INLSVPDTIDER	2	NA	NA	L	b_ulcer	3	6	38909.9
PLSL	VNDDIIVNWVNETLR	2	NA	NA	L	a_healthy	1	1	NA
PLSL	VNDDIIVNWVNETLR	2	NA	NA	L	a_healthy	2	2	NA
PLSL	VNDDIIVNWVNETLR	2	NA	NA	L	a_healthy	3	3	NA
PLSL	VNDDIIVNWVNETLR	2	NA	NA	L	c_remission	1	7	NA
PLSL	VNDDIIVNWVNETLR	2	NA	NA	L	c_remission	2	8	NA
PLSL	VNDDIIVNWVNETLR	2	NA	NA	L	c_remission	3	9	24512.4
PLSL	VNDDIIVNWVNETLR	2	NA	NA	L	b_ulcer	1	4	17312.9
PLSL	VNDDIIVNWVNETLR	2	NA	NA	L	b_ulcer	2	5	NA
PLSL	VNDDIIVNWVNETLR	2	NA	NA	L	b_ulcer	3	6	21434.9
PLSL	GDEEGVPAVVIDMSGLR	2	NA	NA	L	a_healthy	1	1	NA
PLSL	GDEEGVPAVVIDMSGLR	2	NA	NA	L	a_healthy	2	2	NA
PLSL	GDEEGVPAVVIDMSGLR	2	NA	NA	L	a_healthy	3	3	NA
PLSL	GDEEGVPAVVIDMSGLR	2	NA	NA	L	c_remission	1	7	NA
PLSL	GDEEGVPAVVIDMSGLR	2	NA	NA	L	c_remission	2	8	NA
PLSL	GDEEGVPAVVIDMSGLR	2	NA	NA	L	c_remission	3	9	NA
PLSL	GDEEGVPAVVIDMSGLR	2	NA	NA	L	b_ulcer	1	4	NA
PLSL	GDEEGVPAVVIDMSGLR	2	NA	NA	L	b_ulcer	2	5	NA
PLSL	GDEEGVPAVVIDMSGLR	2	NA	NA	L	b_ulcer	3	6	NA
PLSL	GNPKLNLAFIANLFNR	3	NA	NA	L	a_healthy	1	1	22624.3
PLSL	GNPKLNLAFIANLFNR	3	NA	NA	L	a_healthy	2	2	26430.3
PLSL	GNPKLNLAFIANLFNR	3	NA	NA	L	a_healthy	3	3	9441.2
PLSL	GNPKLNLAFIANLFNR	3	NA	NA	L	c_remission	1	7	NA
PLSL	GNPKLNLAFIANLFNR	3	NA	NA	L	c_remission	2	8	22390.8
PLSL	GNPKLNLAFIANLFNR	3	NA	NA	L	c_remission	3	9	29321.1
PLSL	GNPKLNLAFIANLFNR	3	NA	NA	L	b_ulcer	1	4	19534.5
PLSL	GNPKLNLAFIANLFNR	3	NA	NA	L	b_ulcer	2	5	13253.5
PLSL	GNPKLNLAFIANLFNR	3	NA	NA	L	b_ulcer	3	6	21203.9
PLSL	YAFVNWINK	2	NA	NA	L	a_healthy	1	1	27059
PLSL	YAFVNWINK	2	NA	NA	L	a_healthy	2	2	37088.6
PLSL	YAFVNWINK	2	NA	NA	L	a_healthy	3	3	52385.5
PLSL	YAFVNWINK	2	NA	NA	L	c_remission	1	7	61401.9
PLSL	YAFVNWINK	2	NA	NA	L	c_remission	2	8	50458.2
PLSL	YAFVNWINK	2	NA	NA	L	c_remission	3	9	76473.9
PLSL	YAFVNWINK	2	NA	NA	L	b_ulcer	1	4	48169
PLSL	YAFVNWINK	2	NA	NA	L	b_ulcer	2	5	NA
PLSL	YAFVNWINK	2	NA	NA	L	b_ulcer	3	6	54223.7
PLSL	DDIQRAEC[57.0215]MLQQAER	3	NA	NA	L	a_healthy	1	1	27498.6
PLSL	DDIQRAEC[57.0215]MLQQAER	3	NA	NA	L	a_healthy	2	2	NA
PLSL	DDIQRAEC[57.0215]MLQQAER	3	NA	NA	L	a_healthy	3	3	44453.5
PLSL	DDIQRAEC[57.0215]MLQQAER	3	NA	NA	L	c_remission	1	7	28254
PLSL	DDIQRAEC[57.0215]MLQQAER	3	NA	NA	L	c_remission	2	8	NA
PLSL	DDIQRAEC[57.0215]MLQQAER	3	NA	NA	L	c_remission	3	9	117982
PLSL	DDIQRAEC[57.0215]MLQQAER	3	NA	NA	L	b_ulcer	1	4	55566.8
PLSL	DDIQRAEC[57.0215]MLQQAER	3	NA	NA	L	b_ulcer	2	5	NA
PLSL	DDIQRAEC[57.0215]MLQQAER	3	NA	NA	L	b_ulcer	3	6	67657.7
PLSL	VNHLYSDLSDALVIFQLYEK	2	NA	NA	L	a_healthy	1	1	102679
PLSL	VNHLYSDLSDALVIFQLYEK	2	NA	NA	L	a_healthy	2	2	36756.7
PLSL	VNHLYSDLSDALVIFQLYEK	2	NA	NA	L	a_healthy	3	3	74843.6
PLSL	VNHLYSDLSDALVIFQLYEK	2	NA	NA	L	c_remission	1	7	111604
PLSL	VNHLYSDLSDALVIFQLYEK	2	NA	NA	L	c_remission	2	8	49030.9
PLSL	VNHLYSDLSDALVIFQLYEK	2	NA	NA	L	c_remission	3	9	154550
PLSL	VNHLYSDLSDALVIFQLYEK	2	NA	NA	L	b_ulcer	1	4	70244.8
PLSL	VNHLYSDLSDALVIFQLYEK	2	NA	NA	L	b_ulcer	2	5	72395.6
PLSL	VNHLYSDLSDALVIFQLYEK	2	NA	NA	L	b_ulcer	3	6	128177
PLSL	PDTIDER	2	NA	NA	L	a_healthy	1	1	38776.6
PLSL	PDTIDER	2	NA	NA	L	a_healthy	2	2	47577.8
PLSL	PDTIDER	2	NA	NA	L	a_healthy	3	3	34200.2
PLSL	PDTIDER	2	NA	NA	L	c_remission	1	7	33168.6
PLSL	PDTIDER	2	NA	NA	L	c_remission	2	8	61113.6
PLSL	PDTIDER	2	NA	NA	L	c_remission	3	9	87674.9
PLSL	PDTIDER	2	NA	NA	L	b_ulcer	1	4	33497.4
PLSL	PDTIDER	2	NA	NA	L	b_ulcer	2	5	25094.8
PLSL	PDTIDER	2	NA	NA	L	b_ulcer	3	6	48744.3
PLSL	VNHLYSDLSDALVIFQLYEK	3	NA	NA	L	a_healthy	1	1	140143
PLSL	VNHLYSDLSDALVIFQLYEK	3	NA	NA	L	a_healthy	2	2	110423
PLSL	VNHLYSDLSDALVIFQLYEK	3	NA	NA	L	a_healthy	3	3	99370.4
PLSL	VNHLYSDLSDALVIFQLYEK	3	NA	NA	L	c_remission	1	7	112115
PLSL	VNHLYSDLSDALVIFQLYEK	3	NA	NA	L	c_remission	2	8	151705
PLSL	VNHLYSDLSDALVIFQLYEK	3	NA	NA	L	c_remission	3	9	256870
PLSL	VNHLYSDLSDALVIFQLYEK	3	NA	NA	L	b_ulcer	1	4	111570
PLSL	VNHLYSDLSDALVIFQLYEK	3	NA	NA	L	b_ulcer	2	5	89113.1
PLSL	VNHLYSDLSDALVIFQLYEK	3	NA	NA	L	b_ulcer	3	6	245464
PLSL	VNHLYSDLSDALVIFQLYEK	4	NA	NA	L	a_healthy	1	1	36173.9
PLSL	VNHLYSDLSDALVIFQLYEK	4	NA	NA	L	a_healthy	2	2	31321.3
PLSL	VNHLYSDLSDALVIFQLYEK	4	NA	NA	L	a_healthy	3	3	32555.1
PLSL	VNHLYSDLSDALVIFQLYEK	4	NA	NA	L	c_remission	1	7	38000.6
PLSL	VNHLYSDLSDALVIFQLYEK	4	NA	NA	L	c_remission	2	8	45949.1
PLSL	VNHLYSDLSDALVIFQLYEK	4	NA	NA	L	c_remission	3	9	58536.3
PLSL	VNHLYSDLSDALVIFQLYEK	4	NA	NA	L	b_ulcer	1	4	35933.9
PLSL	VNHLYSDLSDALVIFQLYEK	4	NA	NA	L	b_ulcer	2	5	26649.8
PLSL	VNHLYSDLSDALVIFQLYEK	4	NA	NA	L	b_ulcer	3	6	51224.9
PLSL	YAISMAR	2	NA	NA	L	a_healthy	1	1	NA
PLSL	YAISMAR	2	NA	NA	L	a_healthy	2	2	167150
PLSL	YAISMAR	2	NA	NA	L	a_healthy	3	3	139793
PLSL	YAISMAR	2	NA	NA	L	c_remission	1	7	NA
PLSL	YAISMAR	2	NA	NA	L	c_remission	2	8	108304
PLSL	YAISMAR	2	NA	NA	L	c_remission	3	9	NA
PLSL	YAISMAR	2	NA	NA	L	b_ulcer	1	4	NA
PLSL	YAISMAR	2	NA	NA	L	b_ulcer	2	5	62011.6
PLSL	YAISMAR	2	NA	NA	L	b_ulcer	3	6	NA
PLSL	Q[-17.0265]FVTATDVVR	2	NA	NA	L	a_healthy	1	1	54956.7
PLSL	Q[-17.0265]FVTATDVVR	2	NA	NA	L	a_healthy	2	2	135341
PLSL	Q[-17.0265]FVTATDVVR	2	NA	NA	L	a_healthy	3	3	70751.6
PLSL	Q[-17.0265]FVTATDVVR	2	NA	NA	L	c_remission	1	7	101965
PLSL	Q[-17.0265]FVTATDVVR	2	NA	NA	L	c_remission	2	8	138019
PLSL	Q[-17.0265]FVTATDVVR	2	NA	NA	L	c_remission	3	9	138443
PLSL	Q[-17.0265]FVTATDVVR	2	NA	NA	L	b_ulcer	1	4	117487
PLSL	Q[-17.0265]FVTATDVVR	2	NA	NA	L	b_ulcer	2	5	NA
PLSL	Q[-17.0265]FVTATDVVR	2	NA	NA	L	b_ulcer	3	6	103611
PLSL	HVIPMNPNTNDLFNAVGDGIVLC[57.0215]K	2	NA	NA	L	a_healthy	1	1	37558.1
PLSL	HVIPMNPNTNDLFNAVGDGIVLC[57.0215]K	2	NA	NA	L	a_healthy	2	2	39609.4
PLSL	HVIPMNPNTNDLFNAVGDGIVLC[57.0215]K	2	NA	NA	L	a_healthy	3	3	39376.8
PLSL	HVIPMNPNTNDLFNAVGDGIVLC[57.0215]K	2	NA	NA	L	c_remission	1	7	40023.1
PLSL	HVIPMNPNTNDLFNAVGDGIVLC[57.0215]K	2	NA	NA	L	c_remission	2	8	26095.9
PLSL	HVIPMNPNTNDLFNAVGDGIVLC[57.0215]K	2	NA	NA	L	c_remission	3	9	71463.2
PLSL	HVIPMNPNTNDLFNAVGDGIVLC[57.0215]K	2	NA	NA	L	b_ulcer	1	4	75668.8
PLSL	HVIPMNPNTNDLFNAVGDGIVLC[57.0215]K	2	NA	NA	L	b_ulcer	2	5	39925.1
PLSL	HVIPMNPNTNDLFNAVGDGIVLC[57.0215]K	2	NA	NA	L	b_ulcer	3	6	109046
PLSL	Q[-17.0265]FVTATDVVRGNPK	2	NA	NA	L	a_healthy	1	1	86284.5
PLSL	Q[-17.0265]FVTATDVVRGNPK	2	NA	NA	L	a_healthy	2	2	164591
PLSL	Q[-17.0265]FVTATDVVRGNPK	2	NA	NA	L	a_healthy	3	3	33838
PLSL	Q[-17.0265]FVTATDVVRGNPK	2	NA	NA	L	c_remission	1	7	30310.3
PLSL	Q[-17.0265]FVTATDVVRGNPK	2	NA	NA	L	c_remission	2	8	183146
PLSL	Q[-17.0265]FVTATDVVRGNPK	2	NA	NA	L	c_remission	3	9	109953
PLSL	Q[-17.0265]FVTATDVVRGNPK	2	NA	NA	L	b_ulcer	1	4	50272.8
PLSL	Q[-17.0265]FVTATDVVRGNPK	2	NA	NA	L	b_ulcer	2	5	32316.9
PLSL	Q[-17.0265]FVTATDVVRGNPK	2	NA	NA	L	b_ulcer	3	6	38139.3
PLSL	HVIPMNPNTNDLFNAVGDGIVLC[57.0215]K	3	NA	NA	L	a_healthy	1	1	156724
PLSL	HVIPMNPNTNDLFNAVGDGIVLC[57.0215]K	3	NA	NA	L	a_healthy	2	2	296461
PLSL	HVIPMNPNTNDLFNAVGDGIVLC[57.0215]K	3	NA	NA	L	a_healthy	3	3	185951
PLSL	HVIPMNPNTNDLFNAVGDGIVLC[57.0215]K	3	NA	NA	L	c_remission	1	7	127002
PLSL	HVIPMNPNTNDLFNAVGDGIVLC[57.0215]K	3	NA	NA	L	c_remission	2	8	194284
PLSL	HVIPMNPNTNDLFNAVGDGIVLC[57.0215]K	3	NA	NA	L	c_remission	3	9	229172
PLSL	HVIPMNPNTNDLFNAVGDGIVLC[57.0215]K	3	NA	NA	L	b_ulcer	1	4	325585
PLSL	HVIPMNPNTNDLFNAVGDGIVLC[57.0215]K	3	NA	NA	L	b_ulcer	2	5	82314
PLSL	HVIPMNPNTNDLFNAVGDGIVLC[57.0215]K	3	NA	NA	L	b_ulcer	3	6	282203
PLSL	HVIPMNPNTNDLFNAVGDGIVLC[57.0215]K	4	NA	NA	L	a_healthy	1	1	22477
PLSL	HVIPMNPNTNDLFNAVGDGIVLC[57.0215]K	4	NA	NA	L	a_healthy	2	2	34708.9
PLSL	HVIPMNPNTNDLFNAVGDGIVLC[57.0215]K	4	NA	NA	L	a_healthy	3	3	23846.6
PLSL	HVIPMNPNTNDLFNAVGDGIVLC[57.0215]K	4	NA	NA	L	c_remission	1	7	19061.6
PLSL	HVIPMNPNTNDLFNAVGDGIVLC[57.0215]K	4	NA	NA	L	c_remission	2	8	22448.5
PLSL	HVIPMNPNTNDLFNAVGDGIVLC[57.0215]K	4	NA	NA	L	c_remission	3	9	31498.1
PLSL	HVIPMNPNTNDLFNAVGDGIVLC[57.0215]K	4	NA	NA	L	b_ulcer	1	4	34828
PLSL	HVIPMNPNTNDLFNAVGDGIVLC[57.0215]K	4	NA	NA	L	b_ulcer	2	5	19500.8
PLSL	HVIPMNPNTNDLFNAVGDGIVLC[57.0215]K	4	NA	NA	L	b_ulcer	3	6	42763.8
PLST	LENC[57.0215]NYAVELGKHPAK	4	NA	NA	L	a_healthy	1	1	31763.8
PLST	LENC[57.0215]NYAVELGKHPAK	4	NA	NA	L	a_healthy	2	2	39247.8
PLST	LENC[57.0215]NYAVELGKHPAK	4	NA	NA	L	a_healthy	3	3	61393
PLST	LENC[57.0215]NYAVELGKHPAK	4	NA	NA	L	c_remission	1	7	41511.6
PLST	LENC[57.0215]NYAVELGKHPAK	4	NA	NA	L	c_remission	2	8	49628
PLST	LENC[57.0215]NYAVELGKHPAK	4	NA	NA	L	c_remission	3	9	33995
PLST	LENC[57.0215]NYAVELGKHPAK	4	NA	NA	L	b_ulcer	1	4	45326.3
PLST	LENC[57.0215]NYAVELGKHPAK	4	NA	NA	L	b_ulcer	2	5	43004.1
PLST	LENC[57.0215]NYAVELGKHPAK	4	NA	NA	L	b_ulcer	3	6	36492.1
PLST	IDINMSGFNETDDLKR	2	NA	NA	L	a_healthy	1	1	NA
PLST	IDINMSGFNETDDLKR	2	NA	NA	L	a_healthy	2	2	NA
PLST	IDINMSGFNETDDLKR	2	NA	NA	L	a_healthy	3	3	17540.6
PLST	IDINMSGFNETDDLKR	2	NA	NA	L	c_remission	1	7	NA
PLST	IDINMSGFNETDDLKR	2	NA	NA	L	c_remission	2	8	NA
PLST	IDINMSGFNETDDLKR	2	NA	NA	L	c_remission	3	9	15233
PLST	IDINMSGFNETDDLKR	2	NA	NA	L	b_ulcer	1	4	12065
PLST	IDINMSGFNETDDLKR	2	NA	NA	L	b_ulcer	2	5	16709.2
PLST	IDINMSGFNETDDLKR	2	NA	NA	L	b_ulcer	3	6	8990.65
PLST	ALENDPDC[57.0215]RHVIPMNPNTDDLFK	3	NA	NA	L	a_healthy	1	1	NA
PLST	ALENDPDC[57.0215]RHVIPMNPNTDDLFK	3	NA	NA	L	a_healthy	2	2	NA
PLST	ALENDPDC[57.0215]RHVIPMNPNTDDLFK	3	NA	NA	L	a_healthy	3	3	30376.8
PLST	ALENDPDC[57.0215]RHVIPMNPNTDDLFK	3	NA	NA	L	c_remission	1	7	NA
PLST	ALENDPDC[57.0215]RHVIPMNPNTDDLFK	3	NA	NA	L	c_remission	2	8	NA
PLST	ALENDPDC[57.0215]RHVIPMNPNTDDLFK	3	NA	NA	L	c_remission	3	9	NA
PLST	ALENDPDC[57.0215]RHVIPMNPNTDDLFK	3	NA	NA	L	b_ulcer	1	4	25664.7
PLST	ALENDPDC[57.0215]RHVIPMNPNTDDLFK	3	NA	NA	L	b_ulcer	2	5	33696.6
PLST	ALENDPDC[57.0215]RHVIPMNPNTDDLFK	3	NA	NA	L	b_ulcer	3	6	NA
PLST	IDINMSGFNETDDLKR	3	NA	NA	L	a_healthy	1	1	43101.5
PLST	IDINMSGFNETDDLKR	3	NA	NA	L	a_healthy	2	2	39102.8
PLST	IDINMSGFNETDDLKR	3	NA	NA	L	a_healthy	3	3	82018.1
PLST	IDINMSGFNETDDLKR	3	NA	NA	L	c_remission	1	7	70191.7
PLST	IDINMSGFNETDDLKR	3	NA	NA	L	c_remission	2	8	62794.5
PLST	IDINMSGFNETDDLKR	3	NA	NA	L	c_remission	3	9	72132.2
PLST	IDINMSGFNETDDLKR	3	NA	NA	L	b_ulcer	1	4	63296.6
PLST	IDINMSGFNETDDLKR	3	NA	NA	L	b_ulcer	2	5	61761.1
PLST	IDINMSGFNETDDLKR	3	NA	NA	L	b_ulcer	3	6	56897
PLST	ALENDPDC[57.0215]RHVIPMNPNTDDLFK	4	NA	NA	L	a_healthy	1	1	78487.1
PLST	ALENDPDC[57.0215]RHVIPMNPNTDDLFK	4	NA	NA	L	a_healthy	2	2	58817.8
PLST	ALENDPDC[57.0215]RHVIPMNPNTDDLFK	4	NA	NA	L	a_healthy	3	3	117600
PLST	ALENDPDC[57.0215]RHVIPMNPNTDDLFK	4	NA	NA	L	c_remission	1	7	56072.9
PLST	ALENDPDC[57.0215]RHVIPMNPNTDDLFK	4	NA	NA	L	c_remission	2	8	120679
PLST	ALENDPDC[57.0215]RHVIPMNPNTDDLFK	4	NA	NA	L	c_remission	3	9	79568
PLST	ALENDPDC[57.0215]RHVIPMNPNTDDLFK	4	NA	NA	L	b_ulcer	1	4	65655.4
PLST	ALENDPDC[57.0215]RHVIPMNPNTDDLFK	4	NA	NA	L	b_ulcer	2	5	86598.7
PLST	ALENDPDC[57.0215]RHVIPMNPNTDDLFK	4	NA	NA	L	b_ulcer	3	6	71066.4
PLST	IDINMSGFNETDDLKRAESMLQQADK	4	NA	NA	L	a_healthy	1	1	28511.4
PLST	IDINMSGFNETDDLKRAESMLQQADK	4	NA	NA	L	a_healthy	2	2	46479.3
PLST	IDINMSGFNETDDLKRAESMLQQADK	4	NA	NA	L	a_healthy	3	3	67457.8
PLST	IDINMSGFNETDDLKRAESMLQQADK	4	NA	NA	L	c_remission	1	7	58090.3
PLST	IDINMSGFNETDDLKRAESMLQQADK	4	NA	NA	L	c_remission	2	8	48706
PLST	IDINMSGFNETDDLKRAESMLQQADK	4	NA	NA	L	c_remission	3	9	52996.6
PLST	IDINMSGFNETDDLKRAESMLQQADK	4	NA	NA	L	b_ulcer	1	4	49756.4
PLST	IDINMSGFNETDDLKRAESMLQQADK	4	NA	NA	L	b_ulcer	2	5	32260.9
PLST	IDINMSGFNETDDLKRAESMLQQADK	4	NA	NA	L	b_ulcer	3	6	43656.1
PLST	EGIC[57.0215]ALGGTSELSSEGTQHSYSEEEKYAFVNWINK	4	NA	NA	L	a_healthy	1	1	28835
PLST	EGIC[57.0215]ALGGTSELSSEGTQHSYSEEEKYAFVNWINK	4	NA	NA	L	a_healthy	2	2	26332.9
PLST	EGIC[57.0215]ALGGTSELSSEGTQHSYSEEEKYAFVNWINK	4	NA	NA	L	a_healthy	3	3	41143.1
PLST	EGIC[57.0215]ALGGTSELSSEGTQHSYSEEEKYAFVNWINK	4	NA	NA	L	c_remission	1	7	34384.3
PLST	EGIC[57.0215]ALGGTSELSSEGTQHSYSEEEKYAFVNWINK	4	NA	NA	L	c_remission	2	8	18168.2
PLST	EGIC[57.0215]ALGGTSELSSEGTQHSYSEEEKYAFVNWINK	4	NA	NA	L	c_remission	3	9	NA
PLST	EGIC[57.0215]ALGGTSELSSEGTQHSYSEEEKYAFVNWINK	4	NA	NA	L	b_ulcer	1	4	27549.6
PLST	EGIC[57.0215]ALGGTSELSSEGTQHSYSEEEKYAFVNWINK	4	NA	NA	L	b_ulcer	2	5	31313.3
PLST	EGIC[57.0215]ALGGTSELSSEGTQHSYSEEEKYAFVNWINK	4	NA	NA	L	b_ulcer	3	6	28020.4
PLST	TISSSLAVVDLIDAIQPGC[57.0215]INYDLVK	3	NA	NA	L	a_healthy	1	1	71571.2
PLST	TISSSLAVVDLIDAIQPGC[57.0215]INYDLVK	3	NA	NA	L	a_healthy	2	2	37410
PLST	TISSSLAVVDLIDAIQPGC[57.0215]INYDLVK	3	NA	NA	L	a_healthy	3	3	60038.1
PLST	TISSSLAVVDLIDAIQPGC[57.0215]INYDLVK	3	NA	NA	L	c_remission	1	7	53785.8
PLST	TISSSLAVVDLIDAIQPGC[57.0215]INYDLVK	3	NA	NA	L	c_remission	2	8	56975.9
PLST	TISSSLAVVDLIDAIQPGC[57.0215]INYDLVK	3	NA	NA	L	c_remission	3	9	56930.8
PLST	TISSSLAVVDLIDAIQPGC[57.0215]INYDLVK	3	NA	NA	L	b_ulcer	1	4	62137.6
PLST	TISSSLAVVDLIDAIQPGC[57.0215]INYDLVK	3	NA	NA	L	b_ulcer	2	5	110775
PLST	TISSSLAVVDLIDAIQPGC[57.0215]INYDLVK	3	NA	NA	L	b_ulcer	3	6	61220.2
PLST	DKTISSSLAVVDLIDAIQPGC[57.0215]INYDLVK	3	NA	NA	L	a_healthy	1	1	NA
PLST	DKTISSSLAVVDLIDAIQPGC[57.0215]INYDLVK	3	NA	NA	L	a_healthy	2	2	NA
PLST	DKTISSSLAVVDLIDAIQPGC[57.0215]INYDLVK	3	NA	NA	L	a_healthy	3	3	22224.5
PLST	DKTISSSLAVVDLIDAIQPGC[57.0215]INYDLVK	3	NA	NA	L	c_remission	1	7	NA
PLST	DKTISSSLAVVDLIDAIQPGC[57.0215]INYDLVK	3	NA	NA	L	c_remission	2	8	NA
PLST	DKTISSSLAVVDLIDAIQPGC[57.0215]INYDLVK	3	NA	NA	L	c_remission	3	9	NA
PLST	DKTISSSLAVVDLIDAIQPGC[57.0215]INYDLVK	3	NA	NA	L	b_ulcer	1	4	18247.4
PLST	DKTISSSLAVVDLIDAIQPGC[57.0215]INYDLVK	3	NA	NA	L	b_ulcer	2	5	NA
PLST	DKTISSSLAVVDLIDAIQPGC[57.0215]INYDLVK	3	NA	NA	L	b_ulcer	3	6	14443.8
PLST	VYALPEDLVEVKPK	2	NA	NA	L	a_healthy	1	1	NA
PLST	VYALPEDLVEVKPK	2	NA	NA	L	a_healthy	2	2	NA
PLST	VYALPEDLVEVKPK	2	NA	NA	L	a_healthy	3	3	42733.6
PLST	VYALPEDLVEVKPK	2	NA	NA	L	c_remission	1	7	NA
PLST	VYALPEDLVEVKPK	2	NA	NA	L	c_remission	2	8	49509.3
PLST	VYALPEDLVEVKPK	2	NA	NA	L	c_remission	3	9	NA
PLST	VYALPEDLVEVKPK	2	NA	NA	L	b_ulcer	1	4	NA
PLST	VYALPEDLVEVKPK	2	NA	NA	L	b_ulcer	2	5	35520.3
PLST	VYALPEDLVEVKPK	2	NA	NA	L	b_ulcer	3	6	21227.5
PLST	VYALPEDLVEVKPK	3	NA	NA	L	a_healthy	1	1	375035
PLST	VYALPEDLVEVKPK	3	NA	NA	L	a_healthy	2	2	473713
PLST	VYALPEDLVEVKPK	3	NA	NA	L	a_healthy	3	3	558041
PLST	VYALPEDLVEVKPK	3	NA	NA	L	c_remission	1	7	314036
PLST	VYALPEDLVEVKPK	3	NA	NA	L	c_remission	2	8	784743
PLST	VYALPEDLVEVKPK	3	NA	NA	L	c_remission	3	9	NA
PLST	VYALPEDLVEVKPK	3	NA	NA	L	b_ulcer	1	4	388271
PLST	VYALPEDLVEVKPK	3	NA	NA	L	b_ulcer	2	5	451044
PLST	VYALPEDLVEVKPK	3	NA	NA	L	b_ulcer	3	6	403682
PLST	STSIQSFKDK	2	NA	NA	L	a_healthy	1	1	NA
PLST	STSIQSFKDK	2	NA	NA	L	a_healthy	2	2	25825
PLST	STSIQSFKDK	2	NA	NA	L	a_healthy	3	3	NA
PLST	STSIQSFKDK	2	NA	NA	L	c_remission	1	7	NA
PLST	STSIQSFKDK	2	NA	NA	L	c_remission	2	8	40599.5
PLST	STSIQSFKDK	2	NA	NA	L	c_remission	3	9	NA
PLST	STSIQSFKDK	2	NA	NA	L	b_ulcer	1	4	NA
PLST	STSIQSFKDK	2	NA	NA	L	b_ulcer	2	5	44983.8
PLST	STSIQSFKDK	2	NA	NA	L	b_ulcer	3	6	NA
PLST	LTPFIIQENLNLALNSASAIGC[57.0215]HVVNIGAEDLR	3	NA	NA	L	a_healthy	1	1	15667
PLST	LTPFIIQENLNLALNSASAIGC[57.0215]HVVNIGAEDLR	3	NA	NA	L	a_healthy	2	2	16123.9
PLST	LTPFIIQENLNLALNSASAIGC[57.0215]HVVNIGAEDLR	3	NA	NA	L	a_healthy	3	3	24493
PLST	LTPFIIQENLNLALNSASAIGC[57.0215]HVVNIGAEDLR	3	NA	NA	L	c_remission	1	7	25367.3
PLST	LTPFIIQENLNLALNSASAIGC[57.0215]HVVNIGAEDLR	3	NA	NA	L	c_remission	2	8	13490.4
PLST	LTPFIIQENLNLALNSASAIGC[57.0215]HVVNIGAEDLR	3	NA	NA	L	c_remission	3	9	30648.4
PLST	LTPFIIQENLNLALNSASAIGC[57.0215]HVVNIGAEDLR	3	NA	NA	L	b_ulcer	1	4	15441.7
PLST	LTPFIIQENLNLALNSASAIGC[57.0215]HVVNIGAEDLR	3	NA	NA	L	b_ulcer	2	5	35271.5
PLST	LTPFIIQENLNLALNSASAIGC[57.0215]HVVNIGAEDLR	3	NA	NA	L	b_ulcer	3	6	24941.4
PLST	LTPFIIQENLNLALNSASAIGC[57.0215]HVVNIGAEDLR	4	NA	NA	L	a_healthy	1	1	34703.7
PLST	LTPFIIQENLNLALNSASAIGC[57.0215]HVVNIGAEDLR	4	NA	NA	L	a_healthy	2	2	NA
PLST	LTPFIIQENLNLALNSASAIGC[57.0215]HVVNIGAEDLR	4	NA	NA	L	a_healthy	3	3	22094.5
PLST	LTPFIIQENLNLALNSASAIGC[57.0215]HVVNIGAEDLR	4	NA	NA	L	c_remission	1	7	39450.4
PLST	LTPFIIQENLNLALNSASAIGC[57.0215]HVVNIGAEDLR	4	NA	NA	L	c_remission	2	8	NA
PLST	LTPFIIQENLNLALNSASAIGC[57.0215]HVVNIGAEDLR	4	NA	NA	L	c_remission	3	9	32342
PLST	LTPFIIQENLNLALNSASAIGC[57.0215]HVVNIGAEDLR	4	NA	NA	L	b_ulcer	1	4	17838.3
PLST	LTPFIIQENLNLALNSASAIGC[57.0215]HVVNIGAEDLR	4	NA	NA	L	b_ulcer	2	5	36388.3
PLST	LTPFIIQENLNLALNSASAIGC[57.0215]HVVNIGAEDLR	4	NA	NA	L	b_ulcer	3	6	21526.5
PLST	SGNLTEDDKHNNAK	3	NA	NA	L	a_healthy	1	1	32106
PLST	SGNLTEDDKHNNAK	3	NA	NA	L	a_healthy	2	2	30182
PLST	SGNLTEDDKHNNAK	3	NA	NA	L	a_healthy	3	3	NA
PLST	SGNLTEDDKHNNAK	3	NA	NA	L	c_remission	1	7	NA
PLST	SGNLTEDDKHNNAK	3	NA	NA	L	c_remission	2	8	36571.5
PLST	SGNLTEDDKHNNAK	3	NA	NA	L	c_remission	3	9	37201.7
PLST	SGNLTEDDKHNNAK	3	NA	NA	L	b_ulcer	1	4	27559.2
PLST	SGNLTEDDKHNNAK	3	NA	NA	L	b_ulcer	2	5	34086.8
PLST	SGNLTEDDKHNNAK	3	NA	NA	L	b_ulcer	3	6	27900.2
PLST	YAVSMAR	2	NA	NA	L	a_healthy	1	1	NA
PLST	YAVSMAR	2	NA	NA	L	a_healthy	2	2	44867.2
PLST	YAVSMAR	2	NA	NA	L	a_healthy	3	3	NA
PLST	YAVSMAR	2	NA	NA	L	c_remission	1	7	NA
PLST	YAVSMAR	2	NA	NA	L	c_remission	2	8	NA
PLST	YAVSMAR	2	NA	NA	L	c_remission	3	9	NA
PLST	YAVSMAR	2	NA	NA	L	b_ulcer	1	4	28975.2
PLST	YAVSMAR	2	NA	NA	L	b_ulcer	2	5	NA
PLST	YAVSMAR	2	NA	NA	L	b_ulcer	3	6	NA
PLST	INNFSADIKDSK	3	NA	NA	L	a_healthy	1	1	NA
PLST	INNFSADIKDSK	3	NA	NA	L	a_healthy	2	2	NA
PLST	INNFSADIKDSK	3	NA	NA	L	a_healthy	3	3	45653.7
PLST	INNFSADIKDSK	3	NA	NA	L	c_remission	1	7	NA
PLST	INNFSADIKDSK	3	NA	NA	L	c_remission	2	8	NA
PLST	INNFSADIKDSK	3	NA	NA	L	c_remission	3	9	NA
PLST	INNFSADIKDSK	3	NA	NA	L	b_ulcer	1	4	22501.5
PLST	INNFSADIKDSK	3	NA	NA	L	b_ulcer	2	5	NA
PLST	INNFSADIKDSK	3	NA	NA	L	b_ulcer	3	6	NA
PLST	QFVTPADVVSGNPK	2	NA	NA	L	a_healthy	1	1	73727.3
PLST	QFVTPADVVSGNPK	2	NA	NA	L	a_healthy	2	2	110950
PLST	QFVTPADVVSGNPK	2	NA	NA	L	a_healthy	3	3	178011
PLST	QFVTPADVVSGNPK	2	NA	NA	L	c_remission	1	7	81596.4
PLST	QFVTPADVVSGNPK	2	NA	NA	L	c_remission	2	8	40082.6
PLST	QFVTPADVVSGNPK	2	NA	NA	L	c_remission	3	9	92407
PLST	QFVTPADVVSGNPK	2	NA	NA	L	b_ulcer	1	4	128917
PLST	QFVTPADVVSGNPK	2	NA	NA	L	b_ulcer	2	5	85288.3
PLST	QFVTPADVVSGNPK	2	NA	NA	L	b_ulcer	3	6	97228.2
PLST	RYTLNVLEDLGDGQKANDDIIVNWVNR	4	NA	NA	L	a_healthy	1	1	NA
PLST	RYTLNVLEDLGDGQKANDDIIVNWVNR	4	NA	NA	L	a_healthy	2	2	41345.2
PLST	RYTLNVLEDLGDGQKANDDIIVNWVNR	4	NA	NA	L	a_healthy	3	3	30554
PLST	RYTLNVLEDLGDGQKANDDIIVNWVNR	4	NA	NA	L	c_remission	1	7	64681.6
PLST	RYTLNVLEDLGDGQKANDDIIVNWVNR	4	NA	NA	L	c_remission	2	8	30061.2
PLST	RYTLNVLEDLGDGQKANDDIIVNWVNR	4	NA	NA	L	c_remission	3	9	70872.2
PLST	RYTLNVLEDLGDGQKANDDIIVNWVNR	4	NA	NA	L	b_ulcer	1	4	NA
PLST	RYTLNVLEDLGDGQKANDDIIVNWVNR	4	NA	NA	L	b_ulcer	2	5	35910.3
PLST	RYTLNVLEDLGDGQKANDDIIVNWVNR	4	NA	NA	L	b_ulcer	3	6	33928
PLST	KLENC[57.0215]NYAVELGKHPAK	4	NA	NA	L	a_healthy	1	1	68573.4
PLST	KLENC[57.0215]NYAVELGKHPAK	4	NA	NA	L	a_healthy	2	2	86797.7
PLST	KLENC[57.0215]NYAVELGKHPAK	4	NA	NA	L	a_healthy	3	3	110702
PLST	KLENC[57.0215]NYAVELGKHPAK	4	NA	NA	L	c_remission	1	7	87062.3
PLST	KLENC[57.0215]NYAVELGKHPAK	4	NA	NA	L	c_remission	2	8	105861
PLST	KLENC[57.0215]NYAVELGKHPAK	4	NA	NA	L	c_remission	3	9	69593.1
PLST	KLENC[57.0215]NYAVELGKHPAK	4	NA	NA	L	b_ulcer	1	4	NA
PLST	KLENC[57.0215]NYAVELGKHPAK	4	NA	NA	L	b_ulcer	2	5	NA
PLST	KLENC[57.0215]NYAVELGKHPAK	4	NA	NA	L	b_ulcer	3	6	76553.4
PLST	YTLNVLEDLGDGQKANDDIIVNWVNR	3	NA	NA	L	a_healthy	1	1	20205
PLST	YTLNVLEDLGDGQKANDDIIVNWVNR	3	NA	NA	L	a_healthy	2	2	27364.5
PLST	YTLNVLEDLGDGQKANDDIIVNWVNR	3	NA	NA	L	a_healthy	3	3	29258.5
PLST	YTLNVLEDLGDGQKANDDIIVNWVNR	3	NA	NA	L	c_remission	1	7	25373.1
PLST	YTLNVLEDLGDGQKANDDIIVNWVNR	3	NA	NA	L	c_remission	2	8	31361.3
PLST	YTLNVLEDLGDGQKANDDIIVNWVNR	3	NA	NA	L	c_remission	3	9	33667
PLST	YTLNVLEDLGDGQKANDDIIVNWVNR	3	NA	NA	L	b_ulcer	1	4	22269.3
PLST	YTLNVLEDLGDGQKANDDIIVNWVNR	3	NA	NA	L	b_ulcer	2	5	26106.3
PLST	YTLNVLEDLGDGQKANDDIIVNWVNR	3	NA	NA	L	b_ulcer	3	6	20202
PLST	AESMLQQADK	2	NA	NA	L	a_healthy	1	1	NA
PLST	AESMLQQADK	2	NA	NA	L	a_healthy	2	2	NA
PLST	AESMLQQADK	2	NA	NA	L	a_healthy	3	3	43859.9
PLST	AESMLQQADK	2	NA	NA	L	c_remission	1	7	NA
PLST	AESMLQQADK	2	NA	NA	L	c_remission	2	8	NA
PLST	AESMLQQADK	2	NA	NA	L	c_remission	3	9	NA
PLST	AESMLQQADK	2	NA	NA	L	b_ulcer	1	4	36864.8
PLST	AESMLQQADK	2	NA	NA	L	b_ulcer	2	5	NA
PLST	AESMLQQADK	2	NA	NA	L	b_ulcer	3	6	NA
PLST	LNLAFVANLFNKYPALTKPENQDIDWTLLEGETREER	4	NA	NA	L	a_healthy	1	1	34891
PLST	LNLAFVANLFNKYPALTKPENQDIDWTLLEGETREER	4	NA	NA	L	a_healthy	2	2	26958.4
PLST	LNLAFVANLFNKYPALTKPENQDIDWTLLEGETREER	4	NA	NA	L	a_healthy	3	3	53411.2
PLST	LNLAFVANLFNKYPALTKPENQDIDWTLLEGETREER	4	NA	NA	L	c_remission	1	7	43126.6
PLST	LNLAFVANLFNKYPALTKPENQDIDWTLLEGETREER	4	NA	NA	L	c_remission	2	8	40922.4
PLST	LNLAFVANLFNKYPALTKPENQDIDWTLLEGETREER	4	NA	NA	L	c_remission	3	9	48592.2
PLST	LNLAFVANLFNKYPALTKPENQDIDWTLLEGETREER	4	NA	NA	L	b_ulcer	1	4	34312.8
PLST	LNLAFVANLFNKYPALTKPENQDIDWTLLEGETREER	4	NA	NA	L	b_ulcer	2	5	48106.7
PLST	LNLAFVANLFNKYPALTKPENQDIDWTLLEGETREER	4	NA	NA	L	b_ulcer	3	6	38361.4
PLST	AESMLQQADKLGC[57.0215]R	3	NA	NA	L	a_healthy	1	1	28835.9
PLST	AESMLQQADKLGC[57.0215]R	3	NA	NA	L	a_healthy	2	2	37046.2
PLST	AESMLQQADKLGC[57.0215]R	3	NA	NA	L	a_healthy	3	3	47380.8
PLST	AESMLQQADKLGC[57.0215]R	3	NA	NA	L	c_remission	1	7	37334.1
PLST	AESMLQQADKLGC[57.0215]R	3	NA	NA	L	c_remission	2	8	25178
PLST	AESMLQQADKLGC[57.0215]R	3	NA	NA	L	c_remission	3	9	40827.6
PLST	AESMLQQADKLGC[57.0215]R	3	NA	NA	L	b_ulcer	1	4	38535.9
PLST	AESMLQQADKLGC[57.0215]R	3	NA	NA	L	b_ulcer	2	5	34545.4
PLST	AESMLQQADKLGC[57.0215]R	3	NA	NA	L	b_ulcer	3	6	28679.1
PLST	HVIPMNPNTDDLFK	2	NA	NA	L	a_healthy	1	1	17487
PLST	HVIPMNPNTDDLFK	2	NA	NA	L	a_healthy	2	2	NA
PLST	HVIPMNPNTDDLFK	2	NA	NA	L	a_healthy	3	3	42269.7
PLST	HVIPMNPNTDDLFK	2	NA	NA	L	c_remission	1	7	22962.9
PLST	HVIPMNPNTDDLFK	2	NA	NA	L	c_remission	2	8	39456.2
PLST	HVIPMNPNTDDLFK	2	NA	NA	L	c_remission	3	9	39052.8
PLST	HVIPMNPNTDDLFK	2	NA	NA	L	b_ulcer	1	4	21254.7
PLST	HVIPMNPNTDDLFK	2	NA	NA	L	b_ulcer	2	5	30867.7
PLST	HVIPMNPNTDDLFK	2	NA	NA	L	b_ulcer	3	6	30208
PLST	HVIPMNPNTDDLFK	3	NA	NA	L	a_healthy	1	1	36973
PLST	HVIPMNPNTDDLFK	3	NA	NA	L	a_healthy	2	2	42437.3
PLST	HVIPMNPNTDDLFK	3	NA	NA	L	a_healthy	3	3	81711.6
PLST	HVIPMNPNTDDLFK	3	NA	NA	L	c_remission	1	7	59560.8
PLST	HVIPMNPNTDDLFK	3	NA	NA	L	c_remission	2	8	76119.6
PLST	HVIPMNPNTDDLFK	3	NA	NA	L	c_remission	3	9	66155.5
PLST	HVIPMNPNTDDLFK	3	NA	NA	L	b_ulcer	1	4	55729.9
PLST	HVIPMNPNTDDLFK	3	NA	NA	L	b_ulcer	2	5	65703.9
PLST	HVIPMNPNTDDLFK	3	NA	NA	L	b_ulcer	3	6	59245.4
PLST	AYFHLLNQIAPK	2	NA	NA	L	a_healthy	1	1	NA
PLST	AYFHLLNQIAPK	2	NA	NA	L	a_healthy	2	2	15313
PLST	AYFHLLNQIAPK	2	NA	NA	L	a_healthy	3	3	49642.8
PLST	AYFHLLNQIAPK	2	NA	NA	L	c_remission	1	7	NA
PLST	AYFHLLNQIAPK	2	NA	NA	L	c_remission	2	8	NA
PLST	AYFHLLNQIAPK	2	NA	NA	L	c_remission	3	9	NA
PLST	AYFHLLNQIAPK	2	NA	NA	L	b_ulcer	1	4	23426.4
PLST	AYFHLLNQIAPK	2	NA	NA	L	b_ulcer	2	5	28586.3
PLST	AYFHLLNQIAPK	2	NA	NA	L	b_ulcer	3	6	25025.2
PLST	AYFHLLNQIAPK	3	NA	NA	L	a_healthy	1	1	81084.8
PLST	AYFHLLNQIAPK	3	NA	NA	L	a_healthy	2	2	78260.5
PLST	AYFHLLNQIAPK	3	NA	NA	L	a_healthy	3	3	191133
PLST	AYFHLLNQIAPK	3	NA	NA	L	c_remission	1	7	139419
PLST	AYFHLLNQIAPK	3	NA	NA	L	c_remission	2	8	172487
PLST	AYFHLLNQIAPK	3	NA	NA	L	c_remission	3	9	198991
PLST	AYFHLLNQIAPK	3	NA	NA	L	b_ulcer	1	4	161799
PLST	AYFHLLNQIAPK	3	NA	NA	L	b_ulcer	2	5	142598
PLST	AYFHLLNQIAPK	3	NA	NA	L	b_ulcer	3	6	138542
PLST	IKVPVDWSK	2	NA	NA	L	a_healthy	1	1	36751.9
PLST	IKVPVDWSK	2	NA	NA	L	a_healthy	2	2	53771.7
PLST	IKVPVDWSK	2	NA	NA	L	a_healthy	3	3	74024.9
PLST	IKVPVDWSK	2	NA	NA	L	c_remission	1	7	37560.3
PLST	IKVPVDWSK	2	NA	NA	L	c_remission	2	8	62397.2
PLST	IKVPVDWSK	2	NA	NA	L	c_remission	3	9	46746
PLST	IKVPVDWSK	2	NA	NA	L	b_ulcer	1	4	46319.8
PLST	IKVPVDWSK	2	NA	NA	L	b_ulcer	2	5	39508
PLST	IKVPVDWSK	2	NA	NA	L	b_ulcer	3	6	51569.8
PLST	IKVPVDWSK	3	NA	NA	L	a_healthy	1	1	NA
PLST	IKVPVDWSK	3	NA	NA	L	a_healthy	2	2	34771.4
PLST	IKVPVDWSK	3	NA	NA	L	a_healthy	3	3	78808.9
PLST	IKVPVDWSK	3	NA	NA	L	c_remission	1	7	47430.3
PLST	IKVPVDWSK	3	NA	NA	L	c_remission	2	8	59628.1
PLST	IKVPVDWSK	3	NA	NA	L	c_remission	3	9	49421.5
PLST	IKVPVDWSK	3	NA	NA	L	b_ulcer	1	4	47022.5
PLST	IKVPVDWSK	3	NA	NA	L	b_ulcer	2	5	43502.3
PLST	IKVPVDWSK	3	NA	NA	L	b_ulcer	3	6	50274.4
ACPH	VVFDSAQR	2	NA	NA	L	a_healthy	1	1	53654.2
ACPH	VVFDSAQR	2	NA	NA	L	a_healthy	2	2	54489.2
ACPH	VVFDSAQR	2	NA	NA	L	a_healthy	3	3	60623.9
ACPH	VVFDSAQR	2	NA	NA	L	c_remission	1	7	NA
ACPH	VVFDSAQR	2	NA	NA	L	c_remission	2	8	52287.8
ACPH	VVFDSAQR	2	NA	NA	L	c_remission	3	9	NA
ACPH	VVFDSAQR	2	NA	NA	L	b_ulcer	1	4	44713.2
ACPH	VVFDSAQR	2	NA	NA	L	b_ulcer	2	5	37623.6
ACPH	VVFDSAQR	2	NA	NA	L	b_ulcer	3	6	NA
ACPH	AGGTGPGEEKQFLEVWEK	3	NA	NA	L	a_healthy	1	1	NA
ACPH	AGGTGPGEEKQFLEVWEK	3	NA	NA	L	a_healthy	2	2	29979.7
ACPH	AGGTGPGEEKQFLEVWEK	3	NA	NA	L	a_healthy	3	3	34173.2
ACPH	AGGTGPGEEKQFLEVWEK	3	NA	NA	L	c_remission	1	7	NA
ACPH	AGGTGPGEEKQFLEVWEK	3	NA	NA	L	c_remission	2	8	43485.1
ACPH	AGGTGPGEEKQFLEVWEK	3	NA	NA	L	c_remission	3	9	41215.8
ACPH	AGGTGPGEEKQFLEVWEK	3	NA	NA	L	b_ulcer	1	4	28910.4
ACPH	AGGTGPGEEKQFLEVWEK	3	NA	NA	L	b_ulcer	2	5	25101.9
ACPH	AGGTGPGEEKQFLEVWEK	3	NA	NA	L	b_ulcer	3	6	30442.8
ACPH	VTSVVVDVVPR	2	NA	NA	L	a_healthy	1	1	37791.1
ACPH	VTSVVVDVVPR	2	NA	NA	L	a_healthy	2	2	31745.2
ACPH	VTSVVVDVVPR	2	NA	NA	L	a_healthy	3	3	39351.5
ACPH	VTSVVVDVVPR	2	NA	NA	L	c_remission	1	7	24306.4
ACPH	VTSVVVDVVPR	2	NA	NA	L	c_remission	2	8	45938.2
ACPH	VTSVVVDVVPR	2	NA	NA	L	c_remission	3	9	42022.3
ACPH	VTSVVVDVVPR	2	NA	NA	L	b_ulcer	1	4	35207.3
ACPH	VTSVVVDVVPR	2	NA	NA	L	b_ulcer	2	5	NA
ACPH	VTSVVVDVVPR	2	NA	NA	L	b_ulcer	3	6	36194.9
ACPH	SALYYVDLIGGKC[57.0215]ELLSDDSLAVSSPR	3	NA	NA	L	a_healthy	1	1	17695.6
ACPH	SALYYVDLIGGKC[57.0215]ELLSDDSLAVSSPR	3	NA	NA	L	a_healthy	2	2	NA
ACPH	SALYYVDLIGGKC[57.0215]ELLSDDSLAVSSPR	3	NA	NA	L	a_healthy	3	3	14059.1
ACPH	SALYYVDLIGGKC[57.0215]ELLSDDSLAVSSPR	3	NA	NA	L	c_remission	1	7	NA
ACPH	SALYYVDLIGGKC[57.0215]ELLSDDSLAVSSPR	3	NA	NA	L	c_remission	2	8	NA
ACPH	SALYYVDLIGGKC[57.0215]ELLSDDSLAVSSPR	3	NA	NA	L	c_remission	3	9	NA
ACPH	SALYYVDLIGGKC[57.0215]ELLSDDSLAVSSPR	3	NA	NA	L	b_ulcer	1	4	NA
ACPH	SALYYVDLIGGKC[57.0215]ELLSDDSLAVSSPR	3	NA	NA	L	b_ulcer	2	5	12825.9
ACPH	SALYYVDLIGGKC[57.0215]ELLSDDSLAVSSPR	3	NA	NA	L	b_ulcer	3	6	16199.2
ACPH	SFNLSALEK	2	NA	NA	L	a_healthy	1	1	54212.1
ACPH	SFNLSALEK	2	NA	NA	L	a_healthy	2	2	41454.5
ACPH	SFNLSALEK	2	NA	NA	L	a_healthy	3	3	38460
ACPH	SFNLSALEK	2	NA	NA	L	c_remission	1	7	42156.7
ACPH	SFNLSALEK	2	NA	NA	L	c_remission	2	8	54623.1
ACPH	SFNLSALEK	2	NA	NA	L	c_remission	3	9	51866.8
ACPH	SFNLSALEK	2	NA	NA	L	b_ulcer	1	4	52859.4
ACPH	SFNLSALEK	2	NA	NA	L	b_ulcer	2	5	34471.6
ACPH	SFNLSALEK	2	NA	NA	L	b_ulcer	3	6	52091.9
ACPH	ALDVSASDDEIAR	2	NA	NA	L	a_healthy	1	1	58468.2
ACPH	ALDVSASDDEIAR	2	NA	NA	L	a_healthy	2	2	53808.1
ACPH	ALDVSASDDEIAR	2	NA	NA	L	a_healthy	3	3	59992.5
ACPH	ALDVSASDDEIAR	2	NA	NA	L	c_remission	1	7	37394.2
ACPH	ALDVSASDDEIAR	2	NA	NA	L	c_remission	2	8	84084.4
ACPH	ALDVSASDDEIAR	2	NA	NA	L	c_remission	3	9	41883.8
ACPH	ALDVSASDDEIAR	2	NA	NA	L	b_ulcer	1	4	61013.9
ACPH	ALDVSASDDEIAR	2	NA	NA	L	b_ulcer	2	5	55239.1
ACPH	ALDVSASDDEIAR	2	NA	NA	L	b_ulcer	3	6	61890
ACPH	TPLLLMLGQEDR	2	NA	NA	L	a_healthy	1	1	26219.6
ACPH	TPLLLMLGQEDR	2	NA	NA	L	a_healthy	2	2	NA
ACPH	TPLLLMLGQEDR	2	NA	NA	L	a_healthy	3	3	33414.3
ACPH	TPLLLMLGQEDR	2	NA	NA	L	c_remission	1	7	20746.3
ACPH	TPLLLMLGQEDR	2	NA	NA	L	c_remission	2	8	NA
ACPH	TPLLLMLGQEDR	2	NA	NA	L	c_remission	3	9	23634.2
ACPH	TPLLLMLGQEDR	2	NA	NA	L	b_ulcer	1	4	20861.6
ACPH	TPLLLMLGQEDR	2	NA	NA	L	b_ulcer	2	5	NA
ACPH	TPLLLMLGQEDR	2	NA	NA	L	b_ulcer	3	6	26123.7
ETFA	TIYAGNALC[57.0215]TVK	2	NA	NA	L	a_healthy	1	1	NA
ETFA	TIYAGNALC[57.0215]TVK	2	NA	NA	L	a_healthy	2	2	NA
ETFA	TIYAGNALC[57.0215]TVK	2	NA	NA	L	a_healthy	3	3	18108.5
ETFA	TIYAGNALC[57.0215]TVK	2	NA	NA	L	c_remission	1	7	NA
ETFA	TIYAGNALC[57.0215]TVK	2	NA	NA	L	c_remission	2	8	NA
ETFA	TIYAGNALC[57.0215]TVK	2	NA	NA	L	c_remission	3	9	NA
ETFA	TIYAGNALC[57.0215]TVK	2	NA	NA	L	b_ulcer	1	4	18795.2
ETFA	TIYAGNALC[57.0215]TVK	2	NA	NA	L	b_ulcer	2	5	10638.8
ETFA	TIYAGNALC[57.0215]TVK	2	NA	NA	L	b_ulcer	3	6	15331.9
ETFA	IVAPELYIAVGISGAIQHLAGMKDSK	4	NA	NA	L	a_healthy	1	1	25214.3
ETFA	IVAPELYIAVGISGAIQHLAGMKDSK	4	NA	NA	L	a_healthy	2	2	NA
ETFA	IVAPELYIAVGISGAIQHLAGMKDSK	4	NA	NA	L	a_healthy	3	3	20559.6
ETFA	IVAPELYIAVGISGAIQHLAGMKDSK	4	NA	NA	L	c_remission	1	7	NA
ETFA	IVAPELYIAVGISGAIQHLAGMKDSK	4	NA	NA	L	c_remission	2	8	NA
ETFA	IVAPELYIAVGISGAIQHLAGMKDSK	4	NA	NA	L	c_remission	3	9	NA
ETFA	IVAPELYIAVGISGAIQHLAGMKDSK	4	NA	NA	L	b_ulcer	1	4	15667.1
ETFA	IVAPELYIAVGISGAIQHLAGMKDSK	4	NA	NA	L	b_ulcer	2	5	22415.8
ETFA	IVAPELYIAVGISGAIQHLAGMKDSK	4	NA	NA	L	b_ulcer	3	6	18100.3
ETFA	VLVAQHDVYKGLLPEELTPLILATQK	4	NA	NA	L	a_healthy	1	1	29638.7
ETFA	VLVAQHDVYKGLLPEELTPLILATQK	4	NA	NA	L	a_healthy	2	2	19744.2
ETFA	VLVAQHDVYKGLLPEELTPLILATQK	4	NA	NA	L	a_healthy	3	3	24155.9
ETFA	VLVAQHDVYKGLLPEELTPLILATQK	4	NA	NA	L	c_remission	1	7	13129
ETFA	VLVAQHDVYKGLLPEELTPLILATQK	4	NA	NA	L	c_remission	2	8	27427.7
ETFA	VLVAQHDVYKGLLPEELTPLILATQK	4	NA	NA	L	c_remission	3	9	4146.2
ETFA	VLVAQHDVYKGLLPEELTPLILATQK	4	NA	NA	L	b_ulcer	1	4	14139
ETFA	VLVAQHDVYKGLLPEELTPLILATQK	4	NA	NA	L	b_ulcer	2	5	NA
ETFA	VLVAQHDVYKGLLPEELTPLILATQK	4	NA	NA	L	b_ulcer	3	6	18083.9
KAP2	NLDQEQLSQVLDAMFER	3	NA	NA	L	a_healthy	1	1	15720.5
KAP2	NLDQEQLSQVLDAMFER	3	NA	NA	L	a_healthy	2	2	9927.01
KAP2	NLDQEQLSQVLDAMFER	3	NA	NA	L	a_healthy	3	3	14181.7
KAP2	NLDQEQLSQVLDAMFER	3	NA	NA	L	c_remission	1	7	13511.7
KAP2	NLDQEQLSQVLDAMFER	3	NA	NA	L	c_remission	2	8	10358.4
KAP2	NLDQEQLSQVLDAMFER	3	NA	NA	L	c_remission	3	9	17662.9
KAP2	NLDQEQLSQVLDAMFER	3	NA	NA	L	b_ulcer	1	4	9146.22
KAP2	NLDQEQLSQVLDAMFER	3	NA	NA	L	b_ulcer	2	5	14044.6
KAP2	NLDQEQLSQVLDAMFER	3	NA	NA	L	b_ulcer	3	6	13508.4
KAP2	AASAYAVGDVK	2	NA	NA	L	a_healthy	1	1	NA
KAP2	AASAYAVGDVK	2	NA	NA	L	a_healthy	2	2	NA
KAP2	AASAYAVGDVK	2	NA	NA	L	a_healthy	3	3	NA
KAP2	AASAYAVGDVK	2	NA	NA	L	c_remission	1	7	NA
KAP2	AASAYAVGDVK	2	NA	NA	L	c_remission	2	8	NA
KAP2	AASAYAVGDVK	2	NA	NA	L	c_remission	3	9	NA
KAP2	AASAYAVGDVK	2	NA	NA	L	b_ulcer	1	4	NA
KAP2	AASAYAVGDVK	2	NA	NA	L	b_ulcer	2	5	NA
KAP2	AASAYAVGDVK	2	NA	NA	L	b_ulcer	3	6	NA
CD59	C[-17.0265]WKFEHC[57.0215]NFNDVTT	2	NA	NA	L	a_healthy	1	1	20535.5
CD59	C[-17.0265]WKFEHC[57.0215]NFNDVTT	2	NA	NA	L	a_healthy	2	2	26217.6
CD59	C[-17.0265]WKFEHC[57.0215]NFNDVTT	2	NA	NA	L	a_healthy	3	3	NA
CD59	C[-17.0265]WKFEHC[57.0215]NFNDVTT	2	NA	NA	L	c_remission	1	7	NA
CD59	C[-17.0265]WKFEHC[57.0215]NFNDVTT	2	NA	NA	L	c_remission	2	8	17312.3
CD59	C[-17.0265]WKFEHC[57.0215]NFNDVTT	2	NA	NA	L	c_remission	3	9	NA
CD59	C[-17.0265]WKFEHC[57.0215]NFNDVTT	2	NA	NA	L	b_ulcer	1	4	NA
CD59	C[-17.0265]WKFEHC[57.0215]NFNDVTT	2	NA	NA	L	b_ulcer	2	5	NA
CD59	C[-17.0265]WKFEHC[57.0215]NFNDVTT	2	NA	NA	L	b_ulcer	3	6	NA
CD59	C[-17.0265]WKFEHC[57.0215]NFNDVTTR	2	NA	NA	L	a_healthy	1	1	30847.4
CD59	C[-17.0265]WKFEHC[57.0215]NFNDVTTR	2	NA	NA	L	a_healthy	2	2	23777.9
CD59	C[-17.0265]WKFEHC[57.0215]NFNDVTTR	2	NA	NA	L	a_healthy	3	3	13511.9
CD59	C[-17.0265]WKFEHC[57.0215]NFNDVTTR	2	NA	NA	L	c_remission	1	7	23553.2
CD59	C[-17.0265]WKFEHC[57.0215]NFNDVTTR	2	NA	NA	L	c_remission	2	8	23112.4
CD59	C[-17.0265]WKFEHC[57.0215]NFNDVTTR	2	NA	NA	L	c_remission	3	9	28758.6
CD59	C[-17.0265]WKFEHC[57.0215]NFNDVTTR	2	NA	NA	L	b_ulcer	1	4	19256.1
CD59	C[-17.0265]WKFEHC[57.0215]NFNDVTTR	2	NA	NA	L	b_ulcer	2	5	22626
CD59	C[-17.0265]WKFEHC[57.0215]NFNDVTTR	2	NA	NA	L	b_ulcer	3	6	20525.4
CD59	C[-17.0265]WKFEHC[57.0215]NFNDVTTR	3	NA	NA	L	a_healthy	1	1	231142
CD59	C[-17.0265]WKFEHC[57.0215]NFNDVTTR	3	NA	NA	L	a_healthy	2	2	254530
CD59	C[-17.0265]WKFEHC[57.0215]NFNDVTTR	3	NA	NA	L	a_healthy	3	3	116210
CD59	C[-17.0265]WKFEHC[57.0215]NFNDVTTR	3	NA	NA	L	c_remission	1	7	150275
CD59	C[-17.0265]WKFEHC[57.0215]NFNDVTTR	3	NA	NA	L	c_remission	2	8	168480
CD59	C[-17.0265]WKFEHC[57.0215]NFNDVTTR	3	NA	NA	L	c_remission	3	9	207921
CD59	C[-17.0265]WKFEHC[57.0215]NFNDVTTR	3	NA	NA	L	b_ulcer	1	4	159694
CD59	C[-17.0265]WKFEHC[57.0215]NFNDVTTR	3	NA	NA	L	b_ulcer	2	5	159392
CD59	C[-17.0265]WKFEHC[57.0215]NFNDVTTR	3	NA	NA	L	b_ulcer	3	6	133177
CD59	FEHC[57.0215]NFNDVTT	2	NA	NA	L	a_healthy	1	1	83832.4
CD59	FEHC[57.0215]NFNDVTT	2	NA	NA	L	a_healthy	2	2	92606.2
CD59	FEHC[57.0215]NFNDVTT	2	NA	NA	L	a_healthy	3	3	69705
CD59	FEHC[57.0215]NFNDVTT	2	NA	NA	L	c_remission	1	7	109889
CD59	FEHC[57.0215]NFNDVTT	2	NA	NA	L	c_remission	2	8	67764.6
CD59	FEHC[57.0215]NFNDVTT	2	NA	NA	L	c_remission	3	9	84099.1
CD59	FEHC[57.0215]NFNDVTT	2	NA	NA	L	b_ulcer	1	4	88319.6
CD59	FEHC[57.0215]NFNDVTT	2	NA	NA	L	b_ulcer	2	5	102091
CD59	FEHC[57.0215]NFNDVTT	2	NA	NA	L	b_ulcer	3	6	78909.7
CD59	FEHC[57.0215]NFNDVTTR	2	NA	NA	L	a_healthy	1	1	53073.8
CD59	FEHC[57.0215]NFNDVTTR	2	NA	NA	L	a_healthy	2	2	43416.9
CD59	FEHC[57.0215]NFNDVTTR	2	NA	NA	L	a_healthy	3	3	60870.5
CD59	FEHC[57.0215]NFNDVTTR	2	NA	NA	L	c_remission	1	7	47078.1
CD59	FEHC[57.0215]NFNDVTTR	2	NA	NA	L	c_remission	2	8	39531
CD59	FEHC[57.0215]NFNDVTTR	2	NA	NA	L	c_remission	3	9	47023.1
CD59	FEHC[57.0215]NFNDVTTR	2	NA	NA	L	b_ulcer	1	4	31777.6
CD59	FEHC[57.0215]NFNDVTTR	2	NA	NA	L	b_ulcer	2	5	73656.6
CD59	FEHC[57.0215]NFNDVTTR	2	NA	NA	L	b_ulcer	3	6	41849.3
CD59	FEHC[57.0215]NFNDVTTR	3	NA	NA	L	a_healthy	1	1	368570
CD59	FEHC[57.0215]NFNDVTTR	3	NA	NA	L	a_healthy	2	2	336636
CD59	FEHC[57.0215]NFNDVTTR	3	NA	NA	L	a_healthy	3	3	305757
CD59	FEHC[57.0215]NFNDVTTR	3	NA	NA	L	c_remission	1	7	418139
CD59	FEHC[57.0215]NFNDVTTR	3	NA	NA	L	c_remission	2	8	268937
CD59	FEHC[57.0215]NFNDVTTR	3	NA	NA	L	c_remission	3	9	347098
CD59	FEHC[57.0215]NFNDVTTR	3	NA	NA	L	b_ulcer	1	4	321945
CD59	FEHC[57.0215]NFNDVTTR	3	NA	NA	L	b_ulcer	2	5	364899
CD59	FEHC[57.0215]NFNDVTTR	3	NA	NA	L	b_ulcer	3	6	304873
CD59	LRENELTYY	2	NA	NA	L	a_healthy	1	1	NA
CD59	LRENELTYY	2	NA	NA	L	a_healthy	2	2	26693.7
CD59	LRENELTYY	2	NA	NA	L	a_healthy	3	3	NA
CD59	LRENELTYY	2	NA	NA	L	c_remission	1	7	NA
CD59	LRENELTYY	2	NA	NA	L	c_remission	2	8	25170.6
CD59	LRENELTYY	2	NA	NA	L	c_remission	3	9	NA
CD59	LRENELTYY	2	NA	NA	L	b_ulcer	1	4	NA
CD59	LRENELTYY	2	NA	NA	L	b_ulcer	2	5	NA
CD59	LRENELTYY	2	NA	NA	L	b_ulcer	3	6	NA
CD59	LRENELTYYC[57.0215]C[57.0215]K	2	NA	NA	L	a_healthy	1	1	94089.8
CD59	LRENELTYYC[57.0215]C[57.0215]K	2	NA	NA	L	a_healthy	2	2	110544
CD59	LRENELTYYC[57.0215]C[57.0215]K	2	NA	NA	L	a_healthy	3	3	112126
CD59	LRENELTYYC[57.0215]C[57.0215]K	2	NA	NA	L	c_remission	1	7	72347.9
CD59	LRENELTYYC[57.0215]C[57.0215]K	2	NA	NA	L	c_remission	2	8	70628.4
CD59	LRENELTYYC[57.0215]C[57.0215]K	2	NA	NA	L	c_remission	3	9	75934.7
CD59	LRENELTYYC[57.0215]C[57.0215]K	2	NA	NA	L	b_ulcer	1	4	75398.8
CD59	LRENELTYYC[57.0215]C[57.0215]K	2	NA	NA	L	b_ulcer	2	5	91504.7
CD59	LRENELTYYC[57.0215]C[57.0215]K	2	NA	NA	L	b_ulcer	3	6	73910.9
CD59	AGLQVYNK	2	NA	NA	L	a_healthy	1	1	543255
CD59	AGLQVYNK	2	NA	NA	L	a_healthy	2	2	624002
CD59	AGLQVYNK	2	NA	NA	L	a_healthy	3	3	366613
CD59	AGLQVYNK	2	NA	NA	L	c_remission	1	7	470969
CD59	AGLQVYNK	2	NA	NA	L	c_remission	2	8	482897
CD59	AGLQVYNK	2	NA	NA	L	c_remission	3	9	293660
CD59	AGLQVYNK	2	NA	NA	L	b_ulcer	1	4	402151
CD59	AGLQVYNK	2	NA	NA	L	b_ulcer	2	5	467558
CD59	AGLQVYNK	2	NA	NA	L	b_ulcer	3	6	436423
CD59	LRENELTYYC[57.0215]C[57.0215]K	3	NA	NA	L	a_healthy	1	1	224635
CD59	LRENELTYYC[57.0215]C[57.0215]K	3	NA	NA	L	a_healthy	2	2	251528
CD59	LRENELTYYC[57.0215]C[57.0215]K	3	NA	NA	L	a_healthy	3	3	153219
CD59	LRENELTYYC[57.0215]C[57.0215]K	3	NA	NA	L	c_remission	1	7	202661
CD59	LRENELTYYC[57.0215]C[57.0215]K	3	NA	NA	L	c_remission	2	8	135209
CD59	LRENELTYYC[57.0215]C[57.0215]K	3	NA	NA	L	c_remission	3	9	207941
CD59	LRENELTYYC[57.0215]C[57.0215]K	3	NA	NA	L	b_ulcer	1	4	233843
CD59	LRENELTYYC[57.0215]C[57.0215]K	3	NA	NA	L	b_ulcer	2	5	174144
CD59	LRENELTYYC[57.0215]C[57.0215]K	3	NA	NA	L	b_ulcer	3	6	217505
CD59	LRENELTYYC[57.0215]C[57.0215]KK	2	NA	NA	L	a_healthy	1	1	25797.8
CD59	LRENELTYYC[57.0215]C[57.0215]KK	2	NA	NA	L	a_healthy	2	2	26677.5
CD59	LRENELTYYC[57.0215]C[57.0215]KK	2	NA	NA	L	a_healthy	3	3	13279
CD59	LRENELTYYC[57.0215]C[57.0215]KK	2	NA	NA	L	c_remission	1	7	NA
CD59	LRENELTYYC[57.0215]C[57.0215]KK	2	NA	NA	L	c_remission	2	8	NA
CD59	LRENELTYYC[57.0215]C[57.0215]KK	2	NA	NA	L	c_remission	3	9	17431.3
CD59	LRENELTYYC[57.0215]C[57.0215]KK	2	NA	NA	L	b_ulcer	1	4	NA
CD59	LRENELTYYC[57.0215]C[57.0215]KK	2	NA	NA	L	b_ulcer	2	5	15226.4
CD59	LRENELTYYC[57.0215]C[57.0215]KK	2	NA	NA	L	b_ulcer	3	6	16524.9
CD59	LRENELTYYC[57.0215]C[57.0215]KK	3	NA	NA	L	a_healthy	1	1	191516
CD59	LRENELTYYC[57.0215]C[57.0215]KK	3	NA	NA	L	a_healthy	2	2	219196
CD59	LRENELTYYC[57.0215]C[57.0215]KK	3	NA	NA	L	a_healthy	3	3	130656
CD59	LRENELTYYC[57.0215]C[57.0215]KK	3	NA	NA	L	c_remission	1	7	172782
CD59	LRENELTYYC[57.0215]C[57.0215]KK	3	NA	NA	L	c_remission	2	8	169076
CD59	LRENELTYYC[57.0215]C[57.0215]KK	3	NA	NA	L	c_remission	3	9	156049
CD59	LRENELTYYC[57.0215]C[57.0215]KK	3	NA	NA	L	b_ulcer	1	4	119800
CD59	LRENELTYYC[57.0215]C[57.0215]KK	3	NA	NA	L	b_ulcer	2	5	160124
CD59	LRENELTYYC[57.0215]C[57.0215]KK	3	NA	NA	L	b_ulcer	3	6	162940
CD59	LRENELTYYC[57.0215]C[57.0215]KK	4	NA	NA	L	a_healthy	1	1	126663
CD59	LRENELTYYC[57.0215]C[57.0215]KK	4	NA	NA	L	a_healthy	2	2	162858
CD59	LRENELTYYC[57.0215]C[57.0215]KK	4	NA	NA	L	a_healthy	3	3	101255
CD59	LRENELTYYC[57.0215]C[57.0215]KK	4	NA	NA	L	c_remission	1	7	118095
CD59	LRENELTYYC[57.0215]C[57.0215]KK	4	NA	NA	L	c_remission	2	8	132379
CD59	LRENELTYYC[57.0215]C[57.0215]KK	4	NA	NA	L	c_remission	3	9	65909.4
CD59	LRENELTYYC[57.0215]C[57.0215]KK	4	NA	NA	L	b_ulcer	1	4	113011
CD59	LRENELTYYC[57.0215]C[57.0215]KK	4	NA	NA	L	b_ulcer	2	5	130952
CD59	LRENELTYYC[57.0215]C[57.0215]KK	4	NA	NA	L	b_ulcer	3	6	109749
CD59	LQC[57.0215]YNC[57.0215]PNPTADC[57.0215]K	2	NA	NA	L	a_healthy	1	1	99765.1
CD59	LQC[57.0215]YNC[57.0215]PNPTADC[57.0215]K	2	NA	NA	L	a_healthy	2	2	107369
CD59	LQC[57.0215]YNC[57.0215]PNPTADC[57.0215]K	2	NA	NA	L	a_healthy	3	3	178030
CD59	LQC[57.0215]YNC[57.0215]PNPTADC[57.0215]K	2	NA	NA	L	c_remission	1	7	151131
CD59	LQC[57.0215]YNC[57.0215]PNPTADC[57.0215]K	2	NA	NA	L	c_remission	2	8	87819.6
CD59	LQC[57.0215]YNC[57.0215]PNPTADC[57.0215]K	2	NA	NA	L	c_remission	3	9	78498.7
CD59	LQC[57.0215]YNC[57.0215]PNPTADC[57.0215]K	2	NA	NA	L	b_ulcer	1	4	92148.7
CD59	LQC[57.0215]YNC[57.0215]PNPTADC[57.0215]K	2	NA	NA	L	b_ulcer	2	5	212659
CD59	LQC[57.0215]YNC[57.0215]PNPTADC[57.0215]K	2	NA	NA	L	b_ulcer	3	6	110218
CD59	LQC[57.0215]YNC[57.0215]PNPTADC[57.0215]K	3	NA	NA	L	a_healthy	1	1	44893.3
CD59	LQC[57.0215]YNC[57.0215]PNPTADC[57.0215]K	3	NA	NA	L	a_healthy	2	2	44914.1
CD59	LQC[57.0215]YNC[57.0215]PNPTADC[57.0215]K	3	NA	NA	L	a_healthy	3	3	45425.6
CD59	LQC[57.0215]YNC[57.0215]PNPTADC[57.0215]K	3	NA	NA	L	c_remission	1	7	77294.5
CD59	LQC[57.0215]YNC[57.0215]PNPTADC[57.0215]K	3	NA	NA	L	c_remission	2	8	36549.1
CD59	LQC[57.0215]YNC[57.0215]PNPTADC[57.0215]K	3	NA	NA	L	c_remission	3	9	32261.7
CD59	LQC[57.0215]YNC[57.0215]PNPTADC[57.0215]K	3	NA	NA	L	b_ulcer	1	4	47259.1
CD59	LQC[57.0215]YNC[57.0215]PNPTADC[57.0215]K	3	NA	NA	L	b_ulcer	2	5	41493.4
CD59	LQC[57.0215]YNC[57.0215]PNPTADC[57.0215]K	3	NA	NA	L	b_ulcer	3	6	50893.8
CD59	C[57.0215]WKFEHC[57.0215]NFNDVTTR	3	NA	NA	L	a_healthy	1	1	91550.2
CD59	C[57.0215]WKFEHC[57.0215]NFNDVTTR	3	NA	NA	L	a_healthy	2	2	112005
CD59	C[57.0215]WKFEHC[57.0215]NFNDVTTR	3	NA	NA	L	a_healthy	3	3	NA
CD59	C[57.0215]WKFEHC[57.0215]NFNDVTTR	3	NA	NA	L	c_remission	1	7	94146.8
CD59	C[57.0215]WKFEHC[57.0215]NFNDVTTR	3	NA	NA	L	c_remission	2	8	NA
CD59	C[57.0215]WKFEHC[57.0215]NFNDVTTR	3	NA	NA	L	c_remission	3	9	76638.4
CD59	C[57.0215]WKFEHC[57.0215]NFNDVTTR	3	NA	NA	L	b_ulcer	1	4	90151.1
CD59	C[57.0215]WKFEHC[57.0215]NFNDVTTR	3	NA	NA	L	b_ulcer	2	5	59178.7
CD59	C[57.0215]WKFEHC[57.0215]NFNDVTTR	3	NA	NA	L	b_ulcer	3	6	77507.3
CD59	C[57.0215]WKFEHC[57.0215]NFNDVTTR	4	NA	NA	L	a_healthy	1	1	42102
CD59	C[57.0215]WKFEHC[57.0215]NFNDVTTR	4	NA	NA	L	a_healthy	2	2	57852.2
CD59	C[57.0215]WKFEHC[57.0215]NFNDVTTR	4	NA	NA	L	a_healthy	3	3	23647.9
CD59	C[57.0215]WKFEHC[57.0215]NFNDVTTR	4	NA	NA	L	c_remission	1	7	30578.7
CD59	C[57.0215]WKFEHC[57.0215]NFNDVTTR	4	NA	NA	L	c_remission	2	8	24078.4
CD59	C[57.0215]WKFEHC[57.0215]NFNDVTTR	4	NA	NA	L	c_remission	3	9	42004.3
CD59	C[57.0215]WKFEHC[57.0215]NFNDVTTR	4	NA	NA	L	b_ulcer	1	4	37455.1
CD59	C[57.0215]WKFEHC[57.0215]NFNDVTTR	4	NA	NA	L	b_ulcer	2	5	33472.5
CD59	C[57.0215]WKFEHC[57.0215]NFNDVTTR	4	NA	NA	L	b_ulcer	3	6	28242
CD59	ENELTYYC[57.0215]C[57.0215]K	2	NA	NA	L	a_healthy	1	1	52886.4
CD59	ENELTYYC[57.0215]C[57.0215]K	2	NA	NA	L	a_healthy	2	2	60320.5
CD59	ENELTYYC[57.0215]C[57.0215]K	2	NA	NA	L	a_healthy	3	3	43861.1
CD59	ENELTYYC[57.0215]C[57.0215]K	2	NA	NA	L	c_remission	1	7	40018
CD59	ENELTYYC[57.0215]C[57.0215]K	2	NA	NA	L	c_remission	2	8	40261.9
CD59	ENELTYYC[57.0215]C[57.0215]K	2	NA	NA	L	c_remission	3	9	42673.1
CD59	ENELTYYC[57.0215]C[57.0215]K	2	NA	NA	L	b_ulcer	1	4	39388.3
CD59	ENELTYYC[57.0215]C[57.0215]K	2	NA	NA	L	b_ulcer	2	5	53898
CD59	ENELTYYC[57.0215]C[57.0215]K	2	NA	NA	L	b_ulcer	3	6	34161.7
CD59	ENELTYYC[57.0215]C[57.0215]KK	3	NA	NA	L	a_healthy	1	1	NA
CD59	ENELTYYC[57.0215]C[57.0215]KK	3	NA	NA	L	a_healthy	2	2	23997.8
CD59	ENELTYYC[57.0215]C[57.0215]KK	3	NA	NA	L	a_healthy	3	3	NA
CD59	ENELTYYC[57.0215]C[57.0215]KK	3	NA	NA	L	c_remission	1	7	NA
CD59	ENELTYYC[57.0215]C[57.0215]KK	3	NA	NA	L	c_remission	2	8	NA
CD59	ENELTYYC[57.0215]C[57.0215]KK	3	NA	NA	L	c_remission	3	9	NA
CD59	ENELTYYC[57.0215]C[57.0215]KK	3	NA	NA	L	b_ulcer	1	4	NA
CD59	ENELTYYC[57.0215]C[57.0215]KK	3	NA	NA	L	b_ulcer	2	5	NA
CD59	ENELTYYC[57.0215]C[57.0215]KK	3	NA	NA	L	b_ulcer	3	6	NA
MIF	ISPDRVYINYYDMN	2	NA	NA	L	a_healthy	1	1	41099.9
MIF	ISPDRVYINYYDMN	2	NA	NA	L	a_healthy	2	2	42184.5
MIF	ISPDRVYINYYDMN	2	NA	NA	L	a_healthy	3	3	15864.3
MIF	ISPDRVYINYYDMN	2	NA	NA	L	c_remission	1	7	NA
MIF	ISPDRVYINYYDMN	2	NA	NA	L	c_remission	2	8	36446.4
MIF	ISPDRVYINYYDMN	2	NA	NA	L	c_remission	3	9	NA
MIF	ISPDRVYINYYDMN	2	NA	NA	L	b_ulcer	1	4	22845.2
MIF	ISPDRVYINYYDMN	2	NA	NA	L	b_ulcer	2	5	25880.4
MIF	ISPDRVYINYYDMN	2	NA	NA	L	b_ulcer	3	6	14222.7
MIF	VYINYYDMNAANVGWNNSTFA	2	NA	NA	L	a_healthy	1	1	NA
MIF	VYINYYDMNAANVGWNNSTFA	2	NA	NA	L	a_healthy	2	2	NA
MIF	VYINYYDMNAANVGWNNSTFA	2	NA	NA	L	a_healthy	3	3	16740.4
MIF	VYINYYDMNAANVGWNNSTFA	2	NA	NA	L	c_remission	1	7	NA
MIF	VYINYYDMNAANVGWNNSTFA	2	NA	NA	L	c_remission	2	8	NA
MIF	VYINYYDMNAANVGWNNSTFA	2	NA	NA	L	c_remission	3	9	NA
MIF	VYINYYDMNAANVGWNNSTFA	2	NA	NA	L	b_ulcer	1	4	NA
MIF	VYINYYDMNAANVGWNNSTFA	2	NA	NA	L	b_ulcer	2	5	31920.1
MIF	VYINYYDMNAANVGWNNSTFA	2	NA	NA	L	b_ulcer	3	6	NA
MIF	FIVNTNVPR	2	NA	NA	L	a_healthy	1	1	301146
MIF	FIVNTNVPR	2	NA	NA	L	a_healthy	2	2	486491
MIF	FIVNTNVPR	2	NA	NA	L	a_healthy	3	3	348085
MIF	FIVNTNVPR	2	NA	NA	L	c_remission	1	7	289117
MIF	FIVNTNVPR	2	NA	NA	L	c_remission	2	8	376135
MIF	FIVNTNVPR	2	NA	NA	L	c_remission	3	9	385105
MIF	FIVNTNVPR	2	NA	NA	L	b_ulcer	1	4	295237
MIF	FIVNTNVPR	2	NA	NA	L	b_ulcer	2	5	221586
MIF	FIVNTNVPR	2	NA	NA	L	b_ulcer	3	6	273081
MIF	ISPDRVYINYYDMNAANV	2	NA	NA	L	a_healthy	1	1	NA
MIF	ISPDRVYINYYDMNAANV	2	NA	NA	L	a_healthy	2	2	NA
MIF	ISPDRVYINYYDMNAANV	2	NA	NA	L	a_healthy	3	3	NA
MIF	ISPDRVYINYYDMNAANV	2	NA	NA	L	c_remission	1	7	NA
MIF	ISPDRVYINYYDMNAANV	2	NA	NA	L	c_remission	2	8	NA
MIF	ISPDRVYINYYDMNAANV	2	NA	NA	L	c_remission	3	9	NA
MIF	ISPDRVYINYYDMNAANV	2	NA	NA	L	b_ulcer	1	4	NA
MIF	ISPDRVYINYYDMNAANV	2	NA	NA	L	b_ulcer	2	5	NA
MIF	ISPDRVYINYYDMNAANV	2	NA	NA	L	b_ulcer	3	6	NA
MIF	LLC[57.0215]GLLAER	2	NA	NA	L	a_healthy	1	1	1.0662e+06
MIF	LLC[57.0215]GLLAER	2	NA	NA	L	a_healthy	2	2	1.26686e+06
MIF	LLC[57.0215]GLLAER	2	NA	NA	L	a_healthy	3	3	1.36201e+06
MIF	LLC[57.0215]GLLAER	2	NA	NA	L	c_remission	1	7	943894
MIF	LLC[57.0215]GLLAER	2	NA	NA	L	c_remission	2	8	1.83045e+06
MIF	LLC[57.0215]GLLAER	2	NA	NA	L	c_remission	3	9	982764
MIF	LLC[57.0215]GLLAER	2	NA	NA	L	b_ulcer	1	4	1.07561e+06
MIF	LLC[57.0215]GLLAER	2	NA	NA	L	b_ulcer	2	5	1.17005e+06
MIF	LLC[57.0215]GLLAER	2	NA	NA	L	b_ulcer	3	6	933392
MIF	PMFIVNTNVPR	2	NA	NA	L	a_healthy	1	1	472667
MIF	PMFIVNTNVPR	2	NA	NA	L	a_healthy	2	2	343569
MIF	PMFIVNTNVPR	2	NA	NA	L	a_healthy	3	3	460665
MIF	PMFIVNTNVPR	2	NA	NA	L	c_remission	1	7	202166
MIF	PMFIVNTNVPR	2	NA	NA	L	c_remission	2	8	693356
MIF	PMFIVNTNVPR	2	NA	NA	L	c_remission	3	9	165406
MIF	PMFIVNTNVPR	2	NA	NA	L	b_ulcer	1	4	333019
MIF	PMFIVNTNVPR	2	NA	NA	L	b_ulcer	2	5	394428
MIF	PMFIVNTNVPR	2	NA	NA	L	b_ulcer	3	6	462004
MIF	SYSKLLC[57.0215]GLLAER	3	NA	NA	L	a_healthy	1	1	NA
MIF	SYSKLLC[57.0215]GLLAER	3	NA	NA	L	a_healthy	2	2	24766.7
MIF	SYSKLLC[57.0215]GLLAER	3	NA	NA	L	a_healthy	3	3	NA
MIF	SYSKLLC[57.0215]GLLAER	3	NA	NA	L	c_remission	1	7	NA
MIF	SYSKLLC[57.0215]GLLAER	3	NA	NA	L	c_remission	2	8	19324.2
MIF	SYSKLLC[57.0215]GLLAER	3	NA	NA	L	c_remission	3	9	NA
MIF	SYSKLLC[57.0215]GLLAER	3	NA	NA	L	b_ulcer	1	4	NA
MIF	SYSKLLC[57.0215]GLLAER	3	NA	NA	L	b_ulcer	2	5	NA
MIF	SYSKLLC[57.0215]GLLAER	3	NA	NA	L	b_ulcer	3	6	NA
MIF	PMFIVNTNVPR	3	NA	NA	L	a_healthy	1	1	35049
MIF	PMFIVNTNVPR	3	NA	NA	L	a_healthy	2	2	43656.1
MIF	PMFIVNTNVPR	3	NA	NA	L	a_healthy	3	3	45364.6
MIF	PMFIVNTNVPR	3	NA	NA	L	c_remission	1	7	31975.6
MIF	PMFIVNTNVPR	3	NA	NA	L	c_remission	2	8	70700.2
MIF	PMFIVNTNVPR	3	NA	NA	L	c_remission	3	9	15560.4
MIF	PMFIVNTNVPR	3	NA	NA	L	b_ulcer	1	4	35418.7
MIF	PMFIVNTNVPR	3	NA	NA	L	b_ulcer	2	5	46040.9
MIF	PMFIVNTNVPR	3	NA	NA	L	b_ulcer	3	6	46997.3
GLU2B	LIELQAGKK	2	NA	NA	L	a_healthy	1	1	NA
GLU2B	LIELQAGKK	2	NA	NA	L	a_healthy	2	2	NA
GLU2B	LIELQAGKK	2	NA	NA	L	a_healthy	3	3	NA
GLU2B	LIELQAGKK	2	NA	NA	L	c_remission	1	7	NA
GLU2B	LIELQAGKK	2	NA	NA	L	c_remission	2	8	23074.8
GLU2B	LIELQAGKK	2	NA	NA	L	c_remission	3	9	NA
GLU2B	LIELQAGKK	2	NA	NA	L	b_ulcer	1	4	NA
GLU2B	LIELQAGKK	2	NA	NA	L	b_ulcer	2	5	NA
GLU2B	LIELQAGKK	2	NA	NA	L	b_ulcer	3	6	NA
GLU2B	TVKEEAEKPEREAK	3	NA	NA	L	a_healthy	1	1	NA
GLU2B	TVKEEAEKPEREAK	3	NA	NA	L	a_healthy	2	2	NA
GLU2B	TVKEEAEKPEREAK	3	NA	NA	L	a_healthy	3	3	23805.5
GLU2B	TVKEEAEKPEREAK	3	NA	NA	L	c_remission	1	7	NA
GLU2B	TVKEEAEKPEREAK	3	NA	NA	L	c_remission	2	8	NA
GLU2B	TVKEEAEKPEREAK	3	NA	NA	L	c_remission	3	9	NA
GLU2B	TVKEEAEKPEREAK	3	NA	NA	L	b_ulcer	1	4	NA
GLU2B	TVKEEAEKPEREAK	3	NA	NA	L	b_ulcer	2	5	NA
GLU2B	TVKEEAEKPEREAK	3	NA	NA	L	b_ulcer	3	6	14135.1
GLU2B	LGGSPTSLGTWGSWIGPDHDKFSAMK	3	NA	NA	L	a_healthy	1	1	25120.9
GLU2B	LGGSPTSLGTWGSWIGPDHDKFSAMK	3	NA	NA	L	a_healthy	2	2	NA
GLU2B	LGGSPTSLGTWGSWIGPDHDKFSAMK	3	NA	NA	L	a_healthy	3	3	30126.2
GLU2B	LGGSPTSLGTWGSWIGPDHDKFSAMK	3	NA	NA	L	c_remission	1	7	NA
GLU2B	LGGSPTSLGTWGSWIGPDHDKFSAMK	3	NA	NA	L	c_remission	2	8	29401.1
GLU2B	LGGSPTSLGTWGSWIGPDHDKFSAMK	3	NA	NA	L	c_remission	3	9	23314.2
GLU2B	LGGSPTSLGTWGSWIGPDHDKFSAMK	3	NA	NA	L	b_ulcer	1	4	22515.2
GLU2B	LGGSPTSLGTWGSWIGPDHDKFSAMK	3	NA	NA	L	b_ulcer	2	5	27461.3
GLU2B	LGGSPTSLGTWGSWIGPDHDKFSAMK	3	NA	NA	L	b_ulcer	3	6	36377.3
GLU2B	SLKDMEESIR	2	NA	NA	L	a_healthy	1	1	NA
GLU2B	SLKDMEESIR	2	NA	NA	L	a_healthy	2	2	NA
GLU2B	SLKDMEESIR	2	NA	NA	L	a_healthy	3	3	24985.6
GLU2B	SLKDMEESIR	2	NA	NA	L	c_remission	1	7	NA
GLU2B	SLKDMEESIR	2	NA	NA	L	c_remission	2	8	NA
GLU2B	SLKDMEESIR	2	NA	NA	L	c_remission	3	9	NA
GLU2B	SLKDMEESIR	2	NA	NA	L	b_ulcer	1	4	19523
GLU2B	SLKDMEESIR	2	NA	NA	L	b_ulcer	2	5	21695.4
GLU2B	SLKDMEESIR	2	NA	NA	L	b_ulcer	3	6	13077.7
GLU2B	LGGSPTSLGTWGSWIGPDHDKFSAMK	4	NA	NA	L	a_healthy	1	1	69720.4
GLU2B	LGGSPTSLGTWGSWIGPDHDKFSAMK	4	NA	NA	L	a_healthy	2	2	84076.7
GLU2B	LGGSPTSLGTWGSWIGPDHDKFSAMK	4	NA	NA	L	a_healthy	3	3	80518.9
GLU2B	LGGSPTSLGTWGSWIGPDHDKFSAMK	4	NA	NA	L	c_remission	1	7	33132.5
GLU2B	LGGSPTSLGTWGSWIGPDHDKFSAMK	4	NA	NA	L	c_remission	2	8	98443.1
GLU2B	LGGSPTSLGTWGSWIGPDHDKFSAMK	4	NA	NA	L	c_remission	3	9	59515.9
GLU2B	LGGSPTSLGTWGSWIGPDHDKFSAMK	4	NA	NA	L	b_ulcer	1	4	91711.1
GLU2B	LGGSPTSLGTWGSWIGPDHDKFSAMK	4	NA	NA	L	b_ulcer	2	5	75540.7
GLU2B	LGGSPTSLGTWGSWIGPDHDKFSAMK	4	NA	NA	L	b_ulcer	3	6	107802
GLU2B	KSLEDQVEMLR	3	NA	NA	L	a_healthy	1	1	23051.2
GLU2B	KSLEDQVEMLR	3	NA	NA	L	a_healthy	2	2	24081
GLU2B	KSLEDQVEMLR	3	NA	NA	L	a_healthy	3	3	24951.5
GLU2B	KSLEDQVEMLR	3	NA	NA	L	c_remission	1	7	22079.2
GLU2B	KSLEDQVEMLR	3	NA	NA	L	c_remission	2	8	34471.6
GLU2B	KSLEDQVEMLR	3	NA	NA	L	c_remission	3	9	26898.8
GLU2B	KSLEDQVEMLR	3	NA	NA	L	b_ulcer	1	4	25940.8
GLU2B	KSLEDQVEMLR	3	NA	NA	L	b_ulcer	2	5	23666.2
GLU2B	KSLEDQVEMLR	3	NA	NA	L	b_ulcer	3	6	29092.8
GLU2B	LGGSPTSLGTWGSWIGPDHDKFSAMKYEQGTGC[57.0215]WQGPNR	5	NA	NA	L	a_healthy	1	1	26488.3
GLU2B	LGGSPTSLGTWGSWIGPDHDKFSAMKYEQGTGC[57.0215]WQGPNR	5	NA	NA	L	a_healthy	2	2	31858
GLU2B	LGGSPTSLGTWGSWIGPDHDKFSAMKYEQGTGC[57.0215]WQGPNR	5	NA	NA	L	a_healthy	3	3	16000.1
GLU2B	LGGSPTSLGTWGSWIGPDHDKFSAMKYEQGTGC[57.0215]WQGPNR	5	NA	NA	L	c_remission	1	7	NA
GLU2B	LGGSPTSLGTWGSWIGPDHDKFSAMKYEQGTGC[57.0215]WQGPNR	5	NA	NA	L	c_remission	2	8	NA
GLU2B	LGGSPTSLGTWGSWIGPDHDKFSAMKYEQGTGC[57.0215]WQGPNR	5	NA	NA	L	c_remission	3	9	20004.3
GLU2B	LGGSPTSLGTWGSWIGPDHDKFSAMKYEQGTGC[57.0215]WQGPNR	5	NA	NA	L	b_ulcer	1	4	8945.53
GLU2B	LGGSPTSLGTWGSWIGPDHDKFSAMKYEQGTGC[57.0215]WQGPNR	5	NA	NA	L	b_ulcer	2	5	NA
GLU2B	LGGSPTSLGTWGSWIGPDHDKFSAMKYEQGTGC[57.0215]WQGPNR	5	NA	NA	L	b_ulcer	3	6	18721
GLU2B	SLKDMEESIRNLEQEI	3	NA	NA	L	a_healthy	1	1	16284.8
GLU2B	SLKDMEESIRNLEQEI	3	NA	NA	L	a_healthy	2	2	NA
GLU2B	SLKDMEESIRNLEQEI	3	NA	NA	L	a_healthy	3	3	17575.9
GLU2B	SLKDMEESIRNLEQEI	3	NA	NA	L	c_remission	1	7	NA
GLU2B	SLKDMEESIRNLEQEI	3	NA	NA	L	c_remission	2	8	NA
GLU2B	SLKDMEESIRNLEQEI	3	NA	NA	L	c_remission	3	9	NA
GLU2B	SLKDMEESIRNLEQEI	3	NA	NA	L	b_ulcer	1	4	16728.9
GLU2B	SLKDMEESIRNLEQEI	3	NA	NA	L	b_ulcer	2	5	NA
GLU2B	SLKDMEESIRNLEQEI	3	NA	NA	L	b_ulcer	3	6	22974.7
GLU2B	KLIELQAGKK	3	NA	NA	L	a_healthy	1	1	10548
GLU2B	KLIELQAGKK	3	NA	NA	L	a_healthy	2	2	NA
GLU2B	KLIELQAGKK	3	NA	NA	L	a_healthy	3	3	11017.3
GLU2B	KLIELQAGKK	3	NA	NA	L	c_remission	1	7	NA
GLU2B	KLIELQAGKK	3	NA	NA	L	c_remission	2	8	21731.9
GLU2B	KLIELQAGKK	3	NA	NA	L	c_remission	3	9	NA
GLU2B	KLIELQAGKK	3	NA	NA	L	b_ulcer	1	4	NA
GLU2B	KLIELQAGKK	3	NA	NA	L	b_ulcer	2	5	12104.8
GLU2B	KLIELQAGKK	3	NA	NA	L	b_ulcer	3	6	19758.2
GLU2B	YEQGTGC[57.0215]WQGPNR	2	NA	NA	L	a_healthy	1	1	26088.2
GLU2B	YEQGTGC[57.0215]WQGPNR	2	NA	NA	L	a_healthy	2	2	31346.3
GLU2B	YEQGTGC[57.0215]WQGPNR	2	NA	NA	L	a_healthy	3	3	46915.2
GLU2B	YEQGTGC[57.0215]WQGPNR	2	NA	NA	L	c_remission	1	7	17205.9
GLU2B	YEQGTGC[57.0215]WQGPNR	2	NA	NA	L	c_remission	2	8	33370.3
GLU2B	YEQGTGC[57.0215]WQGPNR	2	NA	NA	L	c_remission	3	9	15423
GLU2B	YEQGTGC[57.0215]WQGPNR	2	NA	NA	L	b_ulcer	1	4	27040.7
GLU2B	YEQGTGC[57.0215]WQGPNR	2	NA	NA	L	b_ulcer	2	5	33369.5
GLU2B	YEQGTGC[57.0215]WQGPNR	2	NA	NA	L	b_ulcer	3	6	30992.5
GLU2B	LWEEQLAAAK	2	NA	NA	L	a_healthy	1	1	110922
GLU2B	LWEEQLAAAK	2	NA	NA	L	a_healthy	2	2	85963.8
GLU2B	LWEEQLAAAK	2	NA	NA	L	a_healthy	3	3	135382
GLU2B	LWEEQLAAAK	2	NA	NA	L	c_remission	1	7	132636
GLU2B	LWEEQLAAAK	2	NA	NA	L	c_remission	2	8	102203
GLU2B	LWEEQLAAAK	2	NA	NA	L	c_remission	3	9	129288
GLU2B	LWEEQLAAAK	2	NA	NA	L	b_ulcer	1	4	129145
GLU2B	LWEEQLAAAK	2	NA	NA	L	b_ulcer	2	5	102385
GLU2B	LWEEQLAAAK	2	NA	NA	L	b_ulcer	3	6	141727
GLU2B	ERESLQQMAEVTR	3	NA	NA	L	a_healthy	1	1	27444.3
GLU2B	ERESLQQMAEVTR	3	NA	NA	L	a_healthy	2	2	32786.8
GLU2B	ERESLQQMAEVTR	3	NA	NA	L	a_healthy	3	3	39749.9
GLU2B	ERESLQQMAEVTR	3	NA	NA	L	c_remission	1	7	NA
GLU2B	ERESLQQMAEVTR	3	NA	NA	L	c_remission	2	8	43846.4
GLU2B	ERESLQQMAEVTR	3	NA	NA	L	c_remission	3	9	NA
GLU2B	ERESLQQMAEVTR	3	NA	NA	L	b_ulcer	1	4	25960.5
GLU2B	ERESLQQMAEVTR	3	NA	NA	L	b_ulcer	2	5	24776.9
GLU2B	ERESLQQMAEVTR	3	NA	NA	L	b_ulcer	3	6	30196.3
GLU2B	ESLQQMAEVTR	2	NA	NA	L	a_healthy	1	1	99400.7
GLU2B	ESLQQMAEVTR	2	NA	NA	L	a_healthy	2	2	102086
GLU2B	ESLQQMAEVTR	2	NA	NA	L	a_healthy	3	3	114281
GLU2B	ESLQQMAEVTR	2	NA	NA	L	c_remission	1	7	86521.6
GLU2B	ESLQQMAEVTR	2	NA	NA	L	c_remission	2	8	124945
GLU2B	ESLQQMAEVTR	2	NA	NA	L	c_remission	3	9	108208
GLU2B	ESLQQMAEVTR	2	NA	NA	L	b_ulcer	1	4	100158
GLU2B	ESLQQMAEVTR	2	NA	NA	L	b_ulcer	2	5	77075.9
GLU2B	ESLQQMAEVTR	2	NA	NA	L	b_ulcer	3	6	117542
GLU2B	VNDGVC[57.0215]DC[57.0215]C[57.0215]DGTDEYNSGVIC[57.0215]ENTC[57.0215]K	3	NA	NA	L	a_healthy	1	1	NA
GLU2B	VNDGVC[57.0215]DC[57.0215]C[57.0215]DGTDEYNSGVIC[57.0215]ENTC[57.0215]K	3	NA	NA	L	a_healthy	2	2	NA
GLU2B	VNDGVC[57.0215]DC[57.0215]C[57.0215]DGTDEYNSGVIC[57.0215]ENTC[57.0215]K	3	NA	NA	L	a_healthy	3	3	11769.4
GLU2B	VNDGVC[57.0215]DC[57.0215]C[57.0215]DGTDEYNSGVIC[57.0215]ENTC[57.0215]K	3	NA	NA	L	c_remission	1	7	NA
GLU2B	VNDGVC[57.0215]DC[57.0215]C[57.0215]DGTDEYNSGVIC[57.0215]ENTC[57.0215]K	3	NA	NA	L	c_remission	2	8	NA
GLU2B	VNDGVC[57.0215]DC[57.0215]C[57.0215]DGTDEYNSGVIC[57.0215]ENTC[57.0215]K	3	NA	NA	L	c_remission	3	9	NA
GLU2B	VNDGVC[57.0215]DC[57.0215]C[57.0215]DGTDEYNSGVIC[57.0215]ENTC[57.0215]K	3	NA	NA	L	b_ulcer	1	4	13687
GLU2B	VNDGVC[57.0215]DC[57.0215]C[57.0215]DGTDEYNSGVIC[57.0215]ENTC[57.0215]K	3	NA	NA	L	b_ulcer	2	5	9624.26
GLU2B	VNDGVC[57.0215]DC[57.0215]C[57.0215]DGTDEYNSGVIC[57.0215]ENTC[57.0215]K	3	NA	NA	L	b_ulcer	3	6	17691.1
GLU2B	SLEDQVEMLR	2	NA	NA	L	a_healthy	1	1	97886.2
GLU2B	SLEDQVEMLR	2	NA	NA	L	a_healthy	2	2	105142
GLU2B	SLEDQVEMLR	2	NA	NA	L	a_healthy	3	3	101922
GLU2B	SLEDQVEMLR	2	NA	NA	L	c_remission	1	7	90668.6
GLU2B	SLEDQVEMLR	2	NA	NA	L	c_remission	2	8	159336
GLU2B	SLEDQVEMLR	2	NA	NA	L	c_remission	3	9	86119.2
GLU2B	SLEDQVEMLR	2	NA	NA	L	b_ulcer	1	4	106223
GLU2B	SLEDQVEMLR	2	NA	NA	L	b_ulcer	2	5	82251.1
GLU2B	SLEDQVEMLR	2	NA	NA	L	b_ulcer	3	6	111906
GLU2B	VNDGVC[57.0215]DC[57.0215]C[57.0215]DGTDEYNSGVIC[57.0215]ENTC[57.0215]KEK	3	NA	NA	L	a_healthy	1	1	21701.9
GLU2B	VNDGVC[57.0215]DC[57.0215]C[57.0215]DGTDEYNSGVIC[57.0215]ENTC[57.0215]KEK	3	NA	NA	L	a_healthy	2	2	18199
GLU2B	VNDGVC[57.0215]DC[57.0215]C[57.0215]DGTDEYNSGVIC[57.0215]ENTC[57.0215]KEK	3	NA	NA	L	a_healthy	3	3	31146.5
GLU2B	VNDGVC[57.0215]DC[57.0215]C[57.0215]DGTDEYNSGVIC[57.0215]ENTC[57.0215]KEK	3	NA	NA	L	c_remission	1	7	23969.9
GLU2B	VNDGVC[57.0215]DC[57.0215]C[57.0215]DGTDEYNSGVIC[57.0215]ENTC[57.0215]KEK	3	NA	NA	L	c_remission	2	8	14112
GLU2B	VNDGVC[57.0215]DC[57.0215]C[57.0215]DGTDEYNSGVIC[57.0215]ENTC[57.0215]KEK	3	NA	NA	L	c_remission	3	9	18629.1
GLU2B	VNDGVC[57.0215]DC[57.0215]C[57.0215]DGTDEYNSGVIC[57.0215]ENTC[57.0215]KEK	3	NA	NA	L	b_ulcer	1	4	31010
GLU2B	VNDGVC[57.0215]DC[57.0215]C[57.0215]DGTDEYNSGVIC[57.0215]ENTC[57.0215]KEK	3	NA	NA	L	b_ulcer	2	5	27037.1
GLU2B	VNDGVC[57.0215]DC[57.0215]C[57.0215]DGTDEYNSGVIC[57.0215]ENTC[57.0215]KEK	3	NA	NA	L	b_ulcer	3	6	34212
HCLS1	C[-17.0265]HGHFGLFPANYVK	3	NA	NA	L	a_healthy	1	1	14312.9
HCLS1	C[-17.0265]HGHFGLFPANYVK	3	NA	NA	L	a_healthy	2	2	NA
HCLS1	C[-17.0265]HGHFGLFPANYVK	3	NA	NA	L	a_healthy	3	3	15114.8
HCLS1	C[-17.0265]HGHFGLFPANYVK	3	NA	NA	L	c_remission	1	7	NA
HCLS1	C[-17.0265]HGHFGLFPANYVK	3	NA	NA	L	c_remission	2	8	NA
HCLS1	C[-17.0265]HGHFGLFPANYVK	3	NA	NA	L	c_remission	3	9	27367.7
HCLS1	C[-17.0265]HGHFGLFPANYVK	3	NA	NA	L	b_ulcer	1	4	16980.6
HCLS1	C[-17.0265]HGHFGLFPANYVK	3	NA	NA	L	b_ulcer	2	5	NA
HCLS1	C[-17.0265]HGHFGLFPANYVK	3	NA	NA	L	b_ulcer	3	6	23746.2
FPPS	ATPEQYQILKENYGQK	2	NA	NA	L	a_healthy	1	1	22897.1
FPPS	ATPEQYQILKENYGQK	2	NA	NA	L	a_healthy	2	2	20874.5
FPPS	ATPEQYQILKENYGQK	2	NA	NA	L	a_healthy	3	3	25395.7
FPPS	ATPEQYQILKENYGQK	2	NA	NA	L	c_remission	1	7	NA
FPPS	ATPEQYQILKENYGQK	2	NA	NA	L	c_remission	2	8	15140
FPPS	ATPEQYQILKENYGQK	2	NA	NA	L	c_remission	3	9	18643.3
FPPS	ATPEQYQILKENYGQK	2	NA	NA	L	b_ulcer	1	4	NA
FPPS	ATPEQYQILKENYGQK	2	NA	NA	L	b_ulcer	2	5	NA
FPPS	ATPEQYQILKENYGQK	2	NA	NA	L	b_ulcer	3	6	18471.8
FPPS	ATPEQYQILKENYGQK	3	NA	NA	L	a_healthy	1	1	47510
FPPS	ATPEQYQILKENYGQK	3	NA	NA	L	a_healthy	2	2	48983.2
FPPS	ATPEQYQILKENYGQK	3	NA	NA	L	a_healthy	3	3	NA
FPPS	ATPEQYQILKENYGQK	3	NA	NA	L	c_remission	1	7	NA
FPPS	ATPEQYQILKENYGQK	3	NA	NA	L	c_remission	2	8	NA
FPPS	ATPEQYQILKENYGQK	3	NA	NA	L	c_remission	3	9	NA
FPPS	ATPEQYQILKENYGQK	3	NA	NA	L	b_ulcer	1	4	NA
FPPS	ATPEQYQILKENYGQK	3	NA	NA	L	b_ulcer	2	5	NA
FPPS	ATPEQYQILKENYGQK	3	NA	NA	L	b_ulcer	3	6	NA
FPPS	ATPEQYQILKENYGQKEAEK	3	NA	NA	L	a_healthy	1	1	NA
FPPS	ATPEQYQILKENYGQKEAEK	3	NA	NA	L	a_healthy	2	2	NA
FPPS	ATPEQYQILKENYGQKEAEK	3	NA	NA	L	a_healthy	3	3	NA
FPPS	ATPEQYQILKENYGQKEAEK	3	NA	NA	L	c_remission	1	7	NA
FPPS	ATPEQYQILKENYGQKEAEK	3	NA	NA	L	c_remission	2	8	NA
FPPS	ATPEQYQILKENYGQKEAEK	3	NA	NA	L	c_remission	3	9	NA
FPPS	ATPEQYQILKENYGQKEAEK	3	NA	NA	L	b_ulcer	1	4	NA
FPPS	ATPEQYQILKENYGQKEAEK	3	NA	NA	L	b_ulcer	2	5	NA
FPPS	ATPEQYQILKENYGQKEAEK	3	NA	NA	L	b_ulcer	3	6	NA
FPPS	IGTDIQDNK	2	NA	NA	L	a_healthy	1	1	NA
FPPS	IGTDIQDNK	2	NA	NA	L	a_healthy	2	2	NA
FPPS	IGTDIQDNK	2	NA	NA	L	a_healthy	3	3	25290.1
FPPS	IGTDIQDNK	2	NA	NA	L	c_remission	1	7	NA
FPPS	IGTDIQDNK	2	NA	NA	L	c_remission	2	8	NA
FPPS	IGTDIQDNK	2	NA	NA	L	c_remission	3	9	NA
FPPS	IGTDIQDNK	2	NA	NA	L	b_ulcer	1	4	NA
FPPS	IGTDIQDNK	2	NA	NA	L	b_ulcer	2	5	17201.8
FPPS	IGTDIQDNK	2	NA	NA	L	b_ulcer	3	6	16708.9
FPPS	IGTDIQDNKC[57.0215]SWLVVQC[57.0215]LQR	3	NA	NA	L	a_healthy	1	1	27447.9
FPPS	IGTDIQDNKC[57.0215]SWLVVQC[57.0215]LQR	3	NA	NA	L	a_healthy	2	2	33119.2
FPPS	IGTDIQDNKC[57.0215]SWLVVQC[57.0215]LQR	3	NA	NA	L	a_healthy	3	3	35959.9
FPPS	IGTDIQDNKC[57.0215]SWLVVQC[57.0215]LQR	3	NA	NA	L	c_remission	1	7	22951.2
FPPS	IGTDIQDNKC[57.0215]SWLVVQC[57.0215]LQR	3	NA	NA	L	c_remission	2	8	29096.6
FPPS	IGTDIQDNKC[57.0215]SWLVVQC[57.0215]LQR	3	NA	NA	L	c_remission	3	9	25589.1
FPPS	IGTDIQDNKC[57.0215]SWLVVQC[57.0215]LQR	3	NA	NA	L	b_ulcer	1	4	22470.5
FPPS	IGTDIQDNKC[57.0215]SWLVVQC[57.0215]LQR	3	NA	NA	L	b_ulcer	2	5	31015.7
FPPS	IGTDIQDNKC[57.0215]SWLVVQC[57.0215]LQR	3	NA	NA	L	b_ulcer	3	6	22813.3
FPPS	VLTEDEMGHPEIGDAIAR	3	NA	NA	L	a_healthy	1	1	139220
FPPS	VLTEDEMGHPEIGDAIAR	3	NA	NA	L	a_healthy	2	2	141788
FPPS	VLTEDEMGHPEIGDAIAR	3	NA	NA	L	a_healthy	3	3	109641
FPPS	VLTEDEMGHPEIGDAIAR	3	NA	NA	L	c_remission	1	7	109771
FPPS	VLTEDEMGHPEIGDAIAR	3	NA	NA	L	c_remission	2	8	141798
FPPS	VLTEDEMGHPEIGDAIAR	3	NA	NA	L	c_remission	3	9	107684
FPPS	VLTEDEMGHPEIGDAIAR	3	NA	NA	L	b_ulcer	1	4	114512
FPPS	VLTEDEMGHPEIGDAIAR	3	NA	NA	L	b_ulcer	2	5	104287
FPPS	VLTEDEMGHPEIGDAIAR	3	NA	NA	L	b_ulcer	3	6	111962
AK1A1	YIVPMLTVDGK	2	NA	NA	L	a_healthy	1	1	44533.8
AK1A1	YIVPMLTVDGK	2	NA	NA	L	a_healthy	2	2	62126.1
AK1A1	YIVPMLTVDGK	2	NA	NA	L	a_healthy	3	3	39677.9
AK1A1	YIVPMLTVDGK	2	NA	NA	L	c_remission	1	7	32761.3
AK1A1	YIVPMLTVDGK	2	NA	NA	L	c_remission	2	8	126789
AK1A1	YIVPMLTVDGK	2	NA	NA	L	c_remission	3	9	15620.6
AK1A1	YIVPMLTVDGK	2	NA	NA	L	b_ulcer	1	4	64409.2
AK1A1	YIVPMLTVDGK	2	NA	NA	L	b_ulcer	2	5	66169.2
AK1A1	YIVPMLTVDGK	2	NA	NA	L	b_ulcer	3	6	32988
AK1A1	SPAQILLR	2	NA	NA	L	a_healthy	1	1	58769
AK1A1	SPAQILLR	2	NA	NA	L	a_healthy	2	2	80028.2
AK1A1	SPAQILLR	2	NA	NA	L	a_healthy	3	3	146725
AK1A1	SPAQILLR	2	NA	NA	L	c_remission	1	7	72645.7
AK1A1	SPAQILLR	2	NA	NA	L	c_remission	2	8	114754
AK1A1	SPAQILLR	2	NA	NA	L	c_remission	3	9	57412.5
AK1A1	SPAQILLR	2	NA	NA	L	b_ulcer	1	4	55075
AK1A1	SPAQILLR	2	NA	NA	L	b_ulcer	2	5	75130.9
AK1A1	SPAQILLR	2	NA	NA	L	b_ulcer	3	6	67255.8
AK1A1	NADGTIC[57.0215]YDSTHYKETWK	3	NA	NA	L	a_healthy	1	1	26724.7
AK1A1	NADGTIC[57.0215]YDSTHYKETWK	3	NA	NA	L	a_healthy	2	2	NA
AK1A1	NADGTIC[57.0215]YDSTHYKETWK	3	NA	NA	L	a_healthy	3	3	43400.9
AK1A1	NADGTIC[57.0215]YDSTHYKETWK	3	NA	NA	L	c_remission	1	7	19085.8
AK1A1	NADGTIC[57.0215]YDSTHYKETWK	3	NA	NA	L	c_remission	2	8	49296.5
AK1A1	NADGTIC[57.0215]YDSTHYKETWK	3	NA	NA	L	c_remission	3	9	19970
AK1A1	NADGTIC[57.0215]YDSTHYKETWK	3	NA	NA	L	b_ulcer	1	4	26086.2
AK1A1	NADGTIC[57.0215]YDSTHYKETWK	3	NA	NA	L	b_ulcer	2	5	33149.5
AK1A1	NADGTIC[57.0215]YDSTHYKETWK	3	NA	NA	L	b_ulcer	3	6	21164.7
AK1A1	NADGTIC[57.0215]YDSTHYKETWK	4	NA	NA	L	a_healthy	1	1	12693.5
AK1A1	NADGTIC[57.0215]YDSTHYKETWK	4	NA	NA	L	a_healthy	2	2	18830
AK1A1	NADGTIC[57.0215]YDSTHYKETWK	4	NA	NA	L	a_healthy	3	3	33615.7
AK1A1	NADGTIC[57.0215]YDSTHYKETWK	4	NA	NA	L	c_remission	1	7	17107.5
AK1A1	NADGTIC[57.0215]YDSTHYKETWK	4	NA	NA	L	c_remission	2	8	37207.7
AK1A1	NADGTIC[57.0215]YDSTHYKETWK	4	NA	NA	L	c_remission	3	9	NA
AK1A1	NADGTIC[57.0215]YDSTHYKETWK	4	NA	NA	L	b_ulcer	1	4	16777.8
AK1A1	NADGTIC[57.0215]YDSTHYKETWK	4	NA	NA	L	b_ulcer	2	5	25007.5
AK1A1	NADGTIC[57.0215]YDSTHYKETWK	4	NA	NA	L	b_ulcer	3	6	17153.8
AK1A1	HIDC[57.0215]AAIYGNEPEIGEALKEDVGPGK	3	NA	NA	L	a_healthy	1	1	42828.4
AK1A1	HIDC[57.0215]AAIYGNEPEIGEALKEDVGPGK	3	NA	NA	L	a_healthy	2	2	33585.1
AK1A1	HIDC[57.0215]AAIYGNEPEIGEALKEDVGPGK	3	NA	NA	L	a_healthy	3	3	76810
AK1A1	HIDC[57.0215]AAIYGNEPEIGEALKEDVGPGK	3	NA	NA	L	c_remission	1	7	44868.7
AK1A1	HIDC[57.0215]AAIYGNEPEIGEALKEDVGPGK	3	NA	NA	L	c_remission	2	8	69211.5
AK1A1	HIDC[57.0215]AAIYGNEPEIGEALKEDVGPGK	3	NA	NA	L	c_remission	3	9	46488.8
AK1A1	HIDC[57.0215]AAIYGNEPEIGEALKEDVGPGK	3	NA	NA	L	b_ulcer	1	4	37767.1
AK1A1	HIDC[57.0215]AAIYGNEPEIGEALKEDVGPGK	3	NA	NA	L	b_ulcer	2	5	42895.2
AK1A1	HIDC[57.0215]AAIYGNEPEIGEALKEDVGPGK	3	NA	NA	L	b_ulcer	3	6	51513.8
AK1A1	HIDC[57.0215]AAIYGNEPEIGEALKEDVGPGK	4	NA	NA	L	a_healthy	1	1	58283.2
AK1A1	HIDC[57.0215]AAIYGNEPEIGEALKEDVGPGK	4	NA	NA	L	a_healthy	2	2	44536.5
AK1A1	HIDC[57.0215]AAIYGNEPEIGEALKEDVGPGK	4	NA	NA	L	a_healthy	3	3	127035
AK1A1	HIDC[57.0215]AAIYGNEPEIGEALKEDVGPGK	4	NA	NA	L	c_remission	1	7	78716.9
AK1A1	HIDC[57.0215]AAIYGNEPEIGEALKEDVGPGK	4	NA	NA	L	c_remission	2	8	80591.6
AK1A1	HIDC[57.0215]AAIYGNEPEIGEALKEDVGPGK	4	NA	NA	L	c_remission	3	9	71009.7
AK1A1	HIDC[57.0215]AAIYGNEPEIGEALKEDVGPGK	4	NA	NA	L	b_ulcer	1	4	58544
AK1A1	HIDC[57.0215]AAIYGNEPEIGEALKEDVGPGK	4	NA	NA	L	b_ulcer	2	5	75567.5
AK1A1	HIDC[57.0215]AAIYGNEPEIGEALKEDVGPGK	4	NA	NA	L	b_ulcer	3	6	78923
AK1A1	MPLIGLGTWK	2	NA	NA	L	a_healthy	1	1	37962.5
AK1A1	MPLIGLGTWK	2	NA	NA	L	a_healthy	2	2	50539.2
AK1A1	MPLIGLGTWK	2	NA	NA	L	a_healthy	3	3	98559.9
AK1A1	MPLIGLGTWK	2	NA	NA	L	c_remission	1	7	30734.9
AK1A1	MPLIGLGTWK	2	NA	NA	L	c_remission	2	8	108285
AK1A1	MPLIGLGTWK	2	NA	NA	L	c_remission	3	9	43731.8
AK1A1	MPLIGLGTWK	2	NA	NA	L	b_ulcer	1	4	42159.4
AK1A1	MPLIGLGTWK	2	NA	NA	L	b_ulcer	2	5	64399.7
AK1A1	MPLIGLGTWK	2	NA	NA	L	b_ulcer	3	6	49417.1
AK1A1	Q[-17.0265]IDDILSVASVRPAVLQVEC[57.0215]HPYLAQNELIAHC[57.0215]QAR	4	NA	NA	L	a_healthy	1	1	56117.6
AK1A1	Q[-17.0265]IDDILSVASVRPAVLQVEC[57.0215]HPYLAQNELIAHC[57.0215]QAR	4	NA	NA	L	a_healthy	2	2	47661.1
AK1A1	Q[-17.0265]IDDILSVASVRPAVLQVEC[57.0215]HPYLAQNELIAHC[57.0215]QAR	4	NA	NA	L	a_healthy	3	3	94403.8
AK1A1	Q[-17.0265]IDDILSVASVRPAVLQVEC[57.0215]HPYLAQNELIAHC[57.0215]QAR	4	NA	NA	L	c_remission	1	7	56225.3
AK1A1	Q[-17.0265]IDDILSVASVRPAVLQVEC[57.0215]HPYLAQNELIAHC[57.0215]QAR	4	NA	NA	L	c_remission	2	8	101110
AK1A1	Q[-17.0265]IDDILSVASVRPAVLQVEC[57.0215]HPYLAQNELIAHC[57.0215]QAR	4	NA	NA	L	c_remission	3	9	60425.9
AK1A1	Q[-17.0265]IDDILSVASVRPAVLQVEC[57.0215]HPYLAQNELIAHC[57.0215]QAR	4	NA	NA	L	b_ulcer	1	4	44770.3
AK1A1	Q[-17.0265]IDDILSVASVRPAVLQVEC[57.0215]HPYLAQNELIAHC[57.0215]QAR	4	NA	NA	L	b_ulcer	2	5	68096.6
AK1A1	Q[-17.0265]IDDILSVASVRPAVLQVEC[57.0215]HPYLAQNELIAHC[57.0215]QAR	4	NA	NA	L	b_ulcer	3	6	50495.9
AK1A1	n[42.0106]AASC[57.0215]VLLHTGQK	2	NA	NA	L	a_healthy	1	1	99680.7
AK1A1	n[42.0106]AASC[57.0215]VLLHTGQK	2	NA	NA	L	a_healthy	2	2	90854.9
AK1A1	n[42.0106]AASC[57.0215]VLLHTGQK	2	NA	NA	L	a_healthy	3	3	180705
AK1A1	n[42.0106]AASC[57.0215]VLLHTGQK	2	NA	NA	L	c_remission	1	7	96043.5
AK1A1	n[42.0106]AASC[57.0215]VLLHTGQK	2	NA	NA	L	c_remission	2	8	155533
AK1A1	n[42.0106]AASC[57.0215]VLLHTGQK	2	NA	NA	L	c_remission	3	9	83961.7
AK1A1	n[42.0106]AASC[57.0215]VLLHTGQK	2	NA	NA	L	b_ulcer	1	4	70344.8
AK1A1	n[42.0106]AASC[57.0215]VLLHTGQK	2	NA	NA	L	b_ulcer	2	5	122798
AK1A1	n[42.0106]AASC[57.0215]VLLHTGQK	2	NA	NA	L	b_ulcer	3	6	83034.4
AK1A1	GLEVTAYSPLGSSDR	2	NA	NA	L	a_healthy	1	1	55094.7
AK1A1	GLEVTAYSPLGSSDR	2	NA	NA	L	a_healthy	2	2	53367.9
AK1A1	GLEVTAYSPLGSSDR	2	NA	NA	L	a_healthy	3	3	126154
AK1A1	GLEVTAYSPLGSSDR	2	NA	NA	L	c_remission	1	7	83285.4
AK1A1	GLEVTAYSPLGSSDR	2	NA	NA	L	c_remission	2	8	132116
AK1A1	GLEVTAYSPLGSSDR	2	NA	NA	L	c_remission	3	9	84831.5
AK1A1	GLEVTAYSPLGSSDR	2	NA	NA	L	b_ulcer	1	4	59582.9
AK1A1	GLEVTAYSPLGSSDR	2	NA	NA	L	b_ulcer	2	5	47455.9
AK1A1	GLEVTAYSPLGSSDR	2	NA	NA	L	b_ulcer	3	6	60671.6
AK1A1	AWRDPDEPVLLEEPVVLALAEK	2	NA	NA	L	a_healthy	1	1	20348.1
AK1A1	AWRDPDEPVLLEEPVVLALAEK	2	NA	NA	L	a_healthy	2	2	NA
AK1A1	AWRDPDEPVLLEEPVVLALAEK	2	NA	NA	L	a_healthy	3	3	45762.5
AK1A1	AWRDPDEPVLLEEPVVLALAEK	2	NA	NA	L	c_remission	1	7	NA
AK1A1	AWRDPDEPVLLEEPVVLALAEK	2	NA	NA	L	c_remission	2	8	20881.3
AK1A1	AWRDPDEPVLLEEPVVLALAEK	2	NA	NA	L	c_remission	3	9	NA
AK1A1	AWRDPDEPVLLEEPVVLALAEK	2	NA	NA	L	b_ulcer	1	4	NA
AK1A1	AWRDPDEPVLLEEPVVLALAEK	2	NA	NA	L	b_ulcer	2	5	30483
AK1A1	AWRDPDEPVLLEEPVVLALAEK	2	NA	NA	L	b_ulcer	3	6	22538.3
AK1A1	AWRDPDEPVLLEEPVVLALAEK	3	NA	NA	L	a_healthy	1	1	75890.8
AK1A1	AWRDPDEPVLLEEPVVLALAEK	3	NA	NA	L	a_healthy	2	2	91504.1
AK1A1	AWRDPDEPVLLEEPVVLALAEK	3	NA	NA	L	a_healthy	3	3	122832
AK1A1	AWRDPDEPVLLEEPVVLALAEK	3	NA	NA	L	c_remission	1	7	111592
AK1A1	AWRDPDEPVLLEEPVVLALAEK	3	NA	NA	L	c_remission	2	8	153105
AK1A1	AWRDPDEPVLLEEPVVLALAEK	3	NA	NA	L	c_remission	3	9	77219
AK1A1	AWRDPDEPVLLEEPVVLALAEK	3	NA	NA	L	b_ulcer	1	4	86668.7
AK1A1	AWRDPDEPVLLEEPVVLALAEK	3	NA	NA	L	b_ulcer	2	5	NA
AK1A1	AWRDPDEPVLLEEPVVLALAEK	3	NA	NA	L	b_ulcer	3	6	104035
AK1A1	PREELFVTSK	2	NA	NA	L	a_healthy	1	1	NA
AK1A1	PREELFVTSK	2	NA	NA	L	a_healthy	2	2	NA
AK1A1	PREELFVTSK	2	NA	NA	L	a_healthy	3	3	44009.3
AK1A1	PREELFVTSK	2	NA	NA	L	c_remission	1	7	NA
AK1A1	PREELFVTSK	2	NA	NA	L	c_remission	2	8	63335.8
AK1A1	PREELFVTSK	2	NA	NA	L	c_remission	3	9	NA
AK1A1	PREELFVTSK	2	NA	NA	L	b_ulcer	1	4	26451.4
AK1A1	PREELFVTSK	2	NA	NA	L	b_ulcer	2	5	39816.2
AK1A1	PREELFVTSK	2	NA	NA	L	b_ulcer	3	6	33885
AK1A1	DAGHPLYPFNDPY	2	NA	NA	L	a_healthy	1	1	NA
AK1A1	DAGHPLYPFNDPY	2	NA	NA	L	a_healthy	2	2	NA
AK1A1	DAGHPLYPFNDPY	2	NA	NA	L	a_healthy	3	3	75154.8
AK1A1	DAGHPLYPFNDPY	2	NA	NA	L	c_remission	1	7	NA
AK1A1	DAGHPLYPFNDPY	2	NA	NA	L	c_remission	2	8	87902.6
AK1A1	DAGHPLYPFNDPY	2	NA	NA	L	c_remission	3	9	NA
AK1A1	DAGHPLYPFNDPY	2	NA	NA	L	b_ulcer	1	4	NA
AK1A1	DAGHPLYPFNDPY	2	NA	NA	L	b_ulcer	2	5	NA
AK1A1	DAGHPLYPFNDPY	2	NA	NA	L	b_ulcer	3	6	NA
AK1A1	GLVQALGLSNFNSR	2	NA	NA	L	a_healthy	1	1	NA
AK1A1	GLVQALGLSNFNSR	2	NA	NA	L	a_healthy	2	2	NA
AK1A1	GLVQALGLSNFNSR	2	NA	NA	L	a_healthy	3	3	NA
AK1A1	GLVQALGLSNFNSR	2	NA	NA	L	c_remission	1	7	NA
AK1A1	GLVQALGLSNFNSR	2	NA	NA	L	c_remission	2	8	NA
AK1A1	GLVQALGLSNFNSR	2	NA	NA	L	c_remission	3	9	NA
AK1A1	GLVQALGLSNFNSR	2	NA	NA	L	b_ulcer	1	4	NA
AK1A1	GLVQALGLSNFNSR	2	NA	NA	L	b_ulcer	2	5	NA
AK1A1	GLVQALGLSNFNSR	2	NA	NA	L	b_ulcer	3	6	NA
AK1A1	GLVQALGLSNFNSR	3	NA	NA	L	a_healthy	1	1	NA
AK1A1	GLVQALGLSNFNSR	3	NA	NA	L	a_healthy	2	2	NA
AK1A1	GLVQALGLSNFNSR	3	NA	NA	L	a_healthy	3	3	NA
AK1A1	GLVQALGLSNFNSR	3	NA	NA	L	c_remission	1	7	NA
AK1A1	GLVQALGLSNFNSR	3	NA	NA	L	c_remission	2	8	NA
AK1A1	GLVQALGLSNFNSR	3	NA	NA	L	c_remission	3	9	NA
AK1A1	GLVQALGLSNFNSR	3	NA	NA	L	b_ulcer	1	4	NA
AK1A1	GLVQALGLSNFNSR	3	NA	NA	L	b_ulcer	2	5	NA
AK1A1	GLVQALGLSNFNSR	3	NA	NA	L	b_ulcer	3	6	NA
AK1A1	LIGLGTWK	2	NA	NA	L	a_healthy	1	1	45316.8
AK1A1	LIGLGTWK	2	NA	NA	L	a_healthy	2	2	25408.4
AK1A1	LIGLGTWK	2	NA	NA	L	a_healthy	3	3	46180.9
AK1A1	LIGLGTWK	2	NA	NA	L	c_remission	1	7	61176.8
AK1A1	LIGLGTWK	2	NA	NA	L	c_remission	2	8	59808.9
AK1A1	LIGLGTWK	2	NA	NA	L	c_remission	3	9	56577.5
AK1A1	LIGLGTWK	2	NA	NA	L	b_ulcer	1	4	47953
AK1A1	LIGLGTWK	2	NA	NA	L	b_ulcer	2	5	56865
AK1A1	LIGLGTWK	2	NA	NA	L	b_ulcer	3	6	50127.8
AK1A1	YALSVGYR	2	NA	NA	L	a_healthy	1	1	47693.1
AK1A1	YALSVGYR	2	NA	NA	L	a_healthy	2	2	56053.2
AK1A1	YALSVGYR	2	NA	NA	L	a_healthy	3	3	97586.3
AK1A1	YALSVGYR	2	NA	NA	L	c_remission	1	7	52833.3
AK1A1	YALSVGYR	2	NA	NA	L	c_remission	2	8	116461
AK1A1	YALSVGYR	2	NA	NA	L	c_remission	3	9	44872.5
AK1A1	YALSVGYR	2	NA	NA	L	b_ulcer	1	4	50288.6
AK1A1	YALSVGYR	2	NA	NA	L	b_ulcer	2	5	70666.3
AK1A1	YALSVGYR	2	NA	NA	L	b_ulcer	3	6	51224.5
AK1A1	VFDFTFSPEEMKQLNALNK	3	NA	NA	L	a_healthy	1	1	49974.4
AK1A1	VFDFTFSPEEMKQLNALNK	3	NA	NA	L	a_healthy	2	2	51650.6
AK1A1	VFDFTFSPEEMKQLNALNK	3	NA	NA	L	a_healthy	3	3	69882.1
AK1A1	VFDFTFSPEEMKQLNALNK	3	NA	NA	L	c_remission	1	7	45669.5
AK1A1	VFDFTFSPEEMKQLNALNK	3	NA	NA	L	c_remission	2	8	86534.9
AK1A1	VFDFTFSPEEMKQLNALNK	3	NA	NA	L	c_remission	3	9	44228.1
AK1A1	VFDFTFSPEEMKQLNALNK	3	NA	NA	L	b_ulcer	1	4	47656.6
AK1A1	VFDFTFSPEEMKQLNALNK	3	NA	NA	L	b_ulcer	2	5	60002.6
AK1A1	VFDFTFSPEEMKQLNALNK	3	NA	NA	L	b_ulcer	3	6	43546.4
AK1A1	VFDFTFSPEEMKQLNALNKNWR	4	NA	NA	L	a_healthy	1	1	NA
AK1A1	VFDFTFSPEEMKQLNALNKNWR	4	NA	NA	L	a_healthy	2	2	NA
AK1A1	VFDFTFSPEEMKQLNALNKNWR	4	NA	NA	L	a_healthy	3	3	28585.3
AK1A1	VFDFTFSPEEMKQLNALNKNWR	4	NA	NA	L	c_remission	1	7	NA
AK1A1	VFDFTFSPEEMKQLNALNKNWR	4	NA	NA	L	c_remission	2	8	38634.6
AK1A1	VFDFTFSPEEMKQLNALNKNWR	4	NA	NA	L	c_remission	3	9	NA
AK1A1	VFDFTFSPEEMKQLNALNKNWR	4	NA	NA	L	b_ulcer	1	4	NA
AK1A1	VFDFTFSPEEMKQLNALNKNWR	4	NA	NA	L	b_ulcer	2	5	NA
AK1A1	VFDFTFSPEEMKQLNALNKNWR	4	NA	NA	L	b_ulcer	3	6	NA
AK1A1	QIDDILSVASVRPAVLQVEC[57.0215]HPYLAQNELIAHC[57.0215]QAR	4	NA	NA	L	a_healthy	1	1	19747.2
AK1A1	QIDDILSVASVRPAVLQVEC[57.0215]HPYLAQNELIAHC[57.0215]QAR	4	NA	NA	L	a_healthy	2	2	25069.3
AK1A1	QIDDILSVASVRPAVLQVEC[57.0215]HPYLAQNELIAHC[57.0215]QAR	4	NA	NA	L	a_healthy	3	3	33510.5
AK1A1	QIDDILSVASVRPAVLQVEC[57.0215]HPYLAQNELIAHC[57.0215]QAR	4	NA	NA	L	c_remission	1	7	15047.2
AK1A1	QIDDILSVASVRPAVLQVEC[57.0215]HPYLAQNELIAHC[57.0215]QAR	4	NA	NA	L	c_remission	2	8	15027.3
AK1A1	QIDDILSVASVRPAVLQVEC[57.0215]HPYLAQNELIAHC[57.0215]QAR	4	NA	NA	L	c_remission	3	9	20309.7
AK1A1	QIDDILSVASVRPAVLQVEC[57.0215]HPYLAQNELIAHC[57.0215]QAR	4	NA	NA	L	b_ulcer	1	4	21483.6
AK1A1	QIDDILSVASVRPAVLQVEC[57.0215]HPYLAQNELIAHC[57.0215]QAR	4	NA	NA	L	b_ulcer	2	5	23292.5
AK1A1	QIDDILSVASVRPAVLQVEC[57.0215]HPYLAQNELIAHC[57.0215]QAR	4	NA	NA	L	b_ulcer	3	6	22938.7
AK1A1	QIDDILSVASVRPAVLQVEC[57.0215]HPYLAQNELIAHC[57.0215]QAR	5	NA	NA	L	a_healthy	1	1	28282.8
AK1A1	QIDDILSVASVRPAVLQVEC[57.0215]HPYLAQNELIAHC[57.0215]QAR	5	NA	NA	L	a_healthy	2	2	39654.6
AK1A1	QIDDILSVASVRPAVLQVEC[57.0215]HPYLAQNELIAHC[57.0215]QAR	5	NA	NA	L	a_healthy	3	3	40419.6
AK1A1	QIDDILSVASVRPAVLQVEC[57.0215]HPYLAQNELIAHC[57.0215]QAR	5	NA	NA	L	c_remission	1	7	22306.2
AK1A1	QIDDILSVASVRPAVLQVEC[57.0215]HPYLAQNELIAHC[57.0215]QAR	5	NA	NA	L	c_remission	2	8	28593
AK1A1	QIDDILSVASVRPAVLQVEC[57.0215]HPYLAQNELIAHC[57.0215]QAR	5	NA	NA	L	c_remission	3	9	23973.3
AK1A1	QIDDILSVASVRPAVLQVEC[57.0215]HPYLAQNELIAHC[57.0215]QAR	5	NA	NA	L	b_ulcer	1	4	26591.6
AK1A1	QIDDILSVASVRPAVLQVEC[57.0215]HPYLAQNELIAHC[57.0215]QAR	5	NA	NA	L	b_ulcer	2	5	29492.9
AK1A1	QIDDILSVASVRPAVLQVEC[57.0215]HPYLAQNELIAHC[57.0215]QAR	5	NA	NA	L	b_ulcer	3	6	28872.6
AK1A1	AVPREELFVTSK	3	NA	NA	L	a_healthy	1	1	NA
AK1A1	AVPREELFVTSK	3	NA	NA	L	a_healthy	2	2	NA
AK1A1	AVPREELFVTSK	3	NA	NA	L	a_healthy	3	3	36248.8
AK1A1	AVPREELFVTSK	3	NA	NA	L	c_remission	1	7	NA
AK1A1	AVPREELFVTSK	3	NA	NA	L	c_remission	2	8	NA
AK1A1	AVPREELFVTSK	3	NA	NA	L	c_remission	3	9	NA
AK1A1	AVPREELFVTSK	3	NA	NA	L	b_ulcer	1	4	17328.6
AK1A1	AVPREELFVTSK	3	NA	NA	L	b_ulcer	2	5	17946.1
AK1A1	AVPREELFVTSK	3	NA	NA	L	b_ulcer	3	6	18413.9
KPYM	GDLGIEIPAEK	2	NA	NA	L	a_healthy	1	1	735911
KPYM	GDLGIEIPAEK	2	NA	NA	L	a_healthy	2	2	593023
KPYM	GDLGIEIPAEK	2	NA	NA	L	a_healthy	3	3	595259
KPYM	GDLGIEIPAEK	2	NA	NA	L	c_remission	1	7	442911
KPYM	GDLGIEIPAEK	2	NA	NA	L	c_remission	2	8	696161
KPYM	GDLGIEIPAEK	2	NA	NA	L	c_remission	3	9	392987
KPYM	GDLGIEIPAEK	2	NA	NA	L	b_ulcer	1	4	578545
KPYM	GDLGIEIPAEK	2	NA	NA	L	b_ulcer	2	5	412141
KPYM	GDLGIEIPAEK	2	NA	NA	L	b_ulcer	3	6	491234
KPYM	GDLGIEIPAEKV	2	NA	NA	L	a_healthy	1	1	NA
KPYM	GDLGIEIPAEKV	2	NA	NA	L	a_healthy	2	2	NA
KPYM	GDLGIEIPAEKV	2	NA	NA	L	a_healthy	3	3	39607.8
KPYM	GDLGIEIPAEKV	2	NA	NA	L	c_remission	1	7	NA
KPYM	GDLGIEIPAEKV	2	NA	NA	L	c_remission	2	8	NA
KPYM	GDLGIEIPAEKV	2	NA	NA	L	c_remission	3	9	46803.9
KPYM	GDLGIEIPAEKV	2	NA	NA	L	b_ulcer	1	4	21155.6
KPYM	GDLGIEIPAEKV	2	NA	NA	L	b_ulcer	2	5	NA
KPYM	GDLGIEIPAEKV	2	NA	NA	L	b_ulcer	3	6	29093.9
KPYM	GDLGIEIPAEKVFLAQK	3	NA	NA	L	a_healthy	1	1	165694
KPYM	GDLGIEIPAEKVFLAQK	3	NA	NA	L	a_healthy	2	2	297918
KPYM	GDLGIEIPAEKVFLAQK	3	NA	NA	L	a_healthy	3	3	93353.4
KPYM	GDLGIEIPAEKVFLAQK	3	NA	NA	L	c_remission	1	7	60363.3
KPYM	GDLGIEIPAEKVFLAQK	3	NA	NA	L	c_remission	2	8	230006
KPYM	GDLGIEIPAEKVFLAQK	3	NA	NA	L	c_remission	3	9	50995.4
KPYM	GDLGIEIPAEKVFLAQK	3	NA	NA	L	b_ulcer	1	4	88774.1
KPYM	GDLGIEIPAEKVFLAQK	3	NA	NA	L	b_ulcer	2	5	72059.2
KPYM	GDLGIEIPAEKVFLAQK	3	NA	NA	L	b_ulcer	3	6	62519
KPYM	TATESFASDPILYRPVAV	2	NA	NA	L	a_healthy	1	1	46327.7
KPYM	TATESFASDPILYRPVAV	2	NA	NA	L	a_healthy	2	2	56721.2
KPYM	TATESFASDPILYRPVAV	2	NA	NA	L	a_healthy	3	3	47570.2
KPYM	TATESFASDPILYRPVAV	2	NA	NA	L	c_remission	1	7	29160
KPYM	TATESFASDPILYRPVAV	2	NA	NA	L	c_remission	2	8	58182.2
KPYM	TATESFASDPILYRPVAV	2	NA	NA	L	c_remission	3	9	46793.4
KPYM	TATESFASDPILYRPVAV	2	NA	NA	L	b_ulcer	1	4	53117.7
KPYM	TATESFASDPILYRPVAV	2	NA	NA	L	b_ulcer	2	5	31200.8
KPYM	TATESFASDPILYRPVAV	2	NA	NA	L	b_ulcer	3	6	43898.3
KPYM	TATESFASDPILYRPVAVALDT	2	NA	NA	L	a_healthy	1	1	25731.7
KPYM	TATESFASDPILYRPVAVALDT	2	NA	NA	L	a_healthy	2	2	NA
KPYM	TATESFASDPILYRPVAVALDT	2	NA	NA	L	a_healthy	3	3	NA
KPYM	TATESFASDPILYRPVAVALDT	2	NA	NA	L	c_remission	1	7	NA
KPYM	TATESFASDPILYRPVAVALDT	2	NA	NA	L	c_remission	2	8	13994.9
KPYM	TATESFASDPILYRPVAVALDT	2	NA	NA	L	c_remission	3	9	NA
KPYM	TATESFASDPILYRPVAVALDT	2	NA	NA	L	b_ulcer	1	4	12300.6
KPYM	TATESFASDPILYRPVAVALDT	2	NA	NA	L	b_ulcer	2	5	NA
KPYM	TATESFASDPILYRPVAVALDT	2	NA	NA	L	b_ulcer	3	6	15696.1
KPYM	TATESFASDPILYRPVAVALDTK	2	NA	NA	L	a_healthy	1	1	28019.7
KPYM	TATESFASDPILYRPVAVALDTK	2	NA	NA	L	a_healthy	2	2	24233.1
KPYM	TATESFASDPILYRPVAVALDTK	2	NA	NA	L	a_healthy	3	3	31084.9
KPYM	TATESFASDPILYRPVAVALDTK	2	NA	NA	L	c_remission	1	7	19988.6
KPYM	TATESFASDPILYRPVAVALDTK	2	NA	NA	L	c_remission	2	8	27179.2
KPYM	TATESFASDPILYRPVAVALDTK	2	NA	NA	L	c_remission	3	9	7642.81
KPYM	TATESFASDPILYRPVAVALDTK	2	NA	NA	L	b_ulcer	1	4	32927.2
KPYM	TATESFASDPILYRPVAVALDTK	2	NA	NA	L	b_ulcer	2	5	16182
KPYM	TATESFASDPILYRPVAVALDTK	2	NA	NA	L	b_ulcer	3	6	25835.4
KPYM	TATESFASDPILYRPVAVALDTK	3	NA	NA	L	a_healthy	1	1	89464.1
KPYM	TATESFASDPILYRPVAVALDTK	3	NA	NA	L	a_healthy	2	2	84045
KPYM	TATESFASDPILYRPVAVALDTK	3	NA	NA	L	a_healthy	3	3	102824
KPYM	TATESFASDPILYRPVAVALDTK	3	NA	NA	L	c_remission	1	7	87831.6
KPYM	TATESFASDPILYRPVAVALDTK	3	NA	NA	L	c_remission	2	8	92293.1
KPYM	TATESFASDPILYRPVAVALDTK	3	NA	NA	L	c_remission	3	9	49827.8
KPYM	TATESFASDPILYRPVAVALDTK	3	NA	NA	L	b_ulcer	1	4	113455
KPYM	TATESFASDPILYRPVAVALDTK	3	NA	NA	L	b_ulcer	2	5	56755.1
KPYM	TATESFASDPILYRPVAVALDTK	3	NA	NA	L	b_ulcer	3	6	89529.3
KPYM	TATESFASDPILYRPVAVALDTKGPEIR	3	NA	NA	L	a_healthy	1	1	146689
KPYM	TATESFASDPILYRPVAVALDTKGPEIR	3	NA	NA	L	a_healthy	2	2	135747
KPYM	TATESFASDPILYRPVAVALDTKGPEIR	3	NA	NA	L	a_healthy	3	3	104133
KPYM	TATESFASDPILYRPVAVALDTKGPEIR	3	NA	NA	L	c_remission	1	7	104585
KPYM	TATESFASDPILYRPVAVALDTKGPEIR	3	NA	NA	L	c_remission	2	8	117899
KPYM	TATESFASDPILYRPVAVALDTKGPEIR	3	NA	NA	L	c_remission	3	9	75019.9
KPYM	TATESFASDPILYRPVAVALDTKGPEIR	3	NA	NA	L	b_ulcer	1	4	111622
KPYM	TATESFASDPILYRPVAVALDTKGPEIR	3	NA	NA	L	b_ulcer	2	5	98965
KPYM	TATESFASDPILYRPVAVALDTKGPEIR	3	NA	NA	L	b_ulcer	3	6	101193
KPYM	TATESFASDPILYRPVAVALDTKGPEIR	4	NA	NA	L	a_healthy	1	1	684101
KPYM	TATESFASDPILYRPVAVALDTKGPEIR	4	NA	NA	L	a_healthy	2	2	583519
KPYM	TATESFASDPILYRPVAVALDTKGPEIR	4	NA	NA	L	a_healthy	3	3	508384
KPYM	TATESFASDPILYRPVAVALDTKGPEIR	4	NA	NA	L	c_remission	1	7	368868
KPYM	TATESFASDPILYRPVAVALDTKGPEIR	4	NA	NA	L	c_remission	2	8	741782
KPYM	TATESFASDPILYRPVAVALDTKGPEIR	4	NA	NA	L	c_remission	3	9	270310
KPYM	TATESFASDPILYRPVAVALDTKGPEIR	4	NA	NA	L	b_ulcer	1	4	464280
KPYM	TATESFASDPILYRPVAVALDTKGPEIR	4	NA	NA	L	b_ulcer	2	5	425233
KPYM	TATESFASDPILYRPVAVALDTKGPEIR	4	NA	NA	L	b_ulcer	3	6	395668
KPYM	KGVNLPGAAVDLPAVSEKDIQDLK	3	NA	NA	L	a_healthy	1	1	NA
KPYM	KGVNLPGAAVDLPAVSEKDIQDLK	3	NA	NA	L	a_healthy	2	2	NA
KPYM	KGVNLPGAAVDLPAVSEKDIQDLK	3	NA	NA	L	a_healthy	3	3	49682
KPYM	KGVNLPGAAVDLPAVSEKDIQDLK	3	NA	NA	L	c_remission	1	7	NA
KPYM	KGVNLPGAAVDLPAVSEKDIQDLK	3	NA	NA	L	c_remission	2	8	NA
KPYM	KGVNLPGAAVDLPAVSEKDIQDLK	3	NA	NA	L	c_remission	3	9	NA
KPYM	KGVNLPGAAVDLPAVSEKDIQDLK	3	NA	NA	L	b_ulcer	1	4	30852.9
KPYM	KGVNLPGAAVDLPAVSEKDIQDLK	3	NA	NA	L	b_ulcer	2	5	16415.4
KPYM	KGVNLPGAAVDLPAVSEKDIQDLK	3	NA	NA	L	b_ulcer	3	6	22743.8
KPYM	KGVNLPGAAVDLPAVSEKDIQDLK	4	NA	NA	L	a_healthy	1	1	30576.6
KPYM	KGVNLPGAAVDLPAVSEKDIQDLK	4	NA	NA	L	a_healthy	2	2	64346.5
KPYM	KGVNLPGAAVDLPAVSEKDIQDLK	4	NA	NA	L	a_healthy	3	3	110981
KPYM	KGVNLPGAAVDLPAVSEKDIQDLK	4	NA	NA	L	c_remission	1	7	38826.3
KPYM	KGVNLPGAAVDLPAVSEKDIQDLK	4	NA	NA	L	c_remission	2	8	101145
KPYM	KGVNLPGAAVDLPAVSEKDIQDLK	4	NA	NA	L	c_remission	3	9	71751
KPYM	KGVNLPGAAVDLPAVSEKDIQDLK	4	NA	NA	L	b_ulcer	1	4	83066.8
KPYM	KGVNLPGAAVDLPAVSEKDIQDLK	4	NA	NA	L	b_ulcer	2	5	53937.1
KPYM	KGVNLPGAAVDLPAVSEKDIQDLK	4	NA	NA	L	b_ulcer	3	6	67675.9
KPYM	GIFPVLC[57.0215]KDPVQEAWAEDV	2	NA	NA	L	a_healthy	1	1	NA
KPYM	GIFPVLC[57.0215]KDPVQEAWAEDV	2	NA	NA	L	a_healthy	2	2	NA
KPYM	GIFPVLC[57.0215]KDPVQEAWAEDV	2	NA	NA	L	a_healthy	3	3	NA
KPYM	GIFPVLC[57.0215]KDPVQEAWAEDV	2	NA	NA	L	c_remission	1	7	NA
KPYM	GIFPVLC[57.0215]KDPVQEAWAEDV	2	NA	NA	L	c_remission	2	8	32701.9
KPYM	GIFPVLC[57.0215]KDPVQEAWAEDV	2	NA	NA	L	c_remission	3	9	NA
KPYM	GIFPVLC[57.0215]KDPVQEAWAEDV	2	NA	NA	L	b_ulcer	1	4	33620.6
KPYM	GIFPVLC[57.0215]KDPVQEAWAEDV	2	NA	NA	L	b_ulcer	2	5	NA
KPYM	GIFPVLC[57.0215]KDPVQEAWAEDV	2	NA	NA	L	b_ulcer	3	6	NA
KPYM	GIFPVLC[57.0215]KDPVQEAWAEDVDLR	3	NA	NA	L	a_healthy	1	1	NA
KPYM	GIFPVLC[57.0215]KDPVQEAWAEDVDLR	3	NA	NA	L	a_healthy	2	2	NA
KPYM	GIFPVLC[57.0215]KDPVQEAWAEDVDLR	3	NA	NA	L	a_healthy	3	3	27637.2
KPYM	GIFPVLC[57.0215]KDPVQEAWAEDVDLR	3	NA	NA	L	c_remission	1	7	NA
KPYM	GIFPVLC[57.0215]KDPVQEAWAEDVDLR	3	NA	NA	L	c_remission	2	8	58547.7
KPYM	GIFPVLC[57.0215]KDPVQEAWAEDVDLR	3	NA	NA	L	c_remission	3	9	NA
KPYM	GIFPVLC[57.0215]KDPVQEAWAEDVDLR	3	NA	NA	L	b_ulcer	1	4	55974.7
KPYM	GIFPVLC[57.0215]KDPVQEAWAEDVDLR	3	NA	NA	L	b_ulcer	2	5	19422.7
KPYM	GIFPVLC[57.0215]KDPVQEAWAEDVDLR	3	NA	NA	L	b_ulcer	3	6	34715.9
KPYM	NTGIIC[57.0215]TIGPASR	2	NA	NA	L	a_healthy	1	1	1.28717e+06
KPYM	NTGIIC[57.0215]TIGPASR	2	NA	NA	L	a_healthy	2	2	1.17278e+06
KPYM	NTGIIC[57.0215]TIGPASR	2	NA	NA	L	a_healthy	3	3	1.28047e+06
KPYM	NTGIIC[57.0215]TIGPASR	2	NA	NA	L	c_remission	1	7	629548
KPYM	NTGIIC[57.0215]TIGPASR	2	NA	NA	L	c_remission	2	8	1.28441e+06
KPYM	NTGIIC[57.0215]TIGPASR	2	NA	NA	L	c_remission	3	9	891264
KPYM	NTGIIC[57.0215]TIGPASR	2	NA	NA	L	b_ulcer	1	4	1.11292e+06
KPYM	NTGIIC[57.0215]TIGPASR	2	NA	NA	L	b_ulcer	2	5	818737
KPYM	NTGIIC[57.0215]TIGPASR	2	NA	NA	L	b_ulcer	3	6	977579
KPYM	PILYRPVAVALDTKGPEIR	4	NA	NA	L	a_healthy	1	1	41942.4
KPYM	PILYRPVAVALDTKGPEIR	4	NA	NA	L	a_healthy	2	2	30121
KPYM	PILYRPVAVALDTKGPEIR	4	NA	NA	L	a_healthy	3	3	35007.1
KPYM	PILYRPVAVALDTKGPEIR	4	NA	NA	L	c_remission	1	7	24615.4
KPYM	PILYRPVAVALDTKGPEIR	4	NA	NA	L	c_remission	2	8	208038
KPYM	PILYRPVAVALDTKGPEIR	4	NA	NA	L	c_remission	3	9	20918.6
KPYM	PILYRPVAVALDTKGPEIR	4	NA	NA	L	b_ulcer	1	4	28287
KPYM	PILYRPVAVALDTKGPEIR	4	NA	NA	L	b_ulcer	2	5	24878.4
KPYM	PILYRPVAVALDTKGPEIR	4	NA	NA	L	b_ulcer	3	6	28283.5
KPYM	TGLIKGSGTAEVELKK	3	NA	NA	L	a_healthy	1	1	171958
KPYM	TGLIKGSGTAEVELKK	3	NA	NA	L	a_healthy	2	2	154268
KPYM	TGLIKGSGTAEVELKK	3	NA	NA	L	a_healthy	3	3	95750.8
KPYM	TGLIKGSGTAEVELKK	3	NA	NA	L	c_remission	1	7	72129.8
KPYM	TGLIKGSGTAEVELKK	3	NA	NA	L	c_remission	2	8	126993
KPYM	TGLIKGSGTAEVELKK	3	NA	NA	L	c_remission	3	9	81125.1
KPYM	TGLIKGSGTAEVELKK	3	NA	NA	L	b_ulcer	1	4	77644.5
KPYM	TGLIKGSGTAEVELKK	3	NA	NA	L	b_ulcer	2	5	71661.4
KPYM	TGLIKGSGTAEVELKK	3	NA	NA	L	b_ulcer	3	6	98874.2
KPYM	TGLIKGSGTAEVELKK	4	NA	NA	L	a_healthy	1	1	167000
KPYM	TGLIKGSGTAEVELKK	4	NA	NA	L	a_healthy	2	2	164378
KPYM	TGLIKGSGTAEVELKK	4	NA	NA	L	a_healthy	3	3	83794.7
KPYM	TGLIKGSGTAEVELKK	4	NA	NA	L	c_remission	1	7	81734.7
KPYM	TGLIKGSGTAEVELKK	4	NA	NA	L	c_remission	2	8	144297
KPYM	TGLIKGSGTAEVELKK	4	NA	NA	L	c_remission	3	9	87808.3
KPYM	TGLIKGSGTAEVELKK	4	NA	NA	L	b_ulcer	1	4	89996.7
KPYM	TGLIKGSGTAEVELKK	4	NA	NA	L	b_ulcer	2	5	63935
KPYM	TGLIKGSGTAEVELKK	4	NA	NA	L	b_ulcer	3	6	111098
KPYM	GADFLVTEVENGGSLGSK	2	NA	NA	L	a_healthy	1	1	NA
KPYM	GADFLVTEVENGGSLGSK	2	NA	NA	L	a_healthy	2	2	NA
KPYM	GADFLVTEVENGGSLGSK	2	NA	NA	L	a_healthy	3	3	NA
KPYM	GADFLVTEVENGGSLGSK	2	NA	NA	L	c_remission	1	7	NA
KPYM	GADFLVTEVENGGSLGSK	2	NA	NA	L	c_remission	2	8	83769.3
KPYM	GADFLVTEVENGGSLGSK	2	NA	NA	L	c_remission	3	9	NA
KPYM	GADFLVTEVENGGSLGSK	2	NA	NA	L	b_ulcer	1	4	NA
KPYM	GADFLVTEVENGGSLGSK	2	NA	NA	L	b_ulcer	2	5	NA
KPYM	GADFLVTEVENGGSLGSK	2	NA	NA	L	b_ulcer	3	6	NA
KPYM	IYVDDGLISLQVK	2	NA	NA	L	a_healthy	1	1	145590
KPYM	IYVDDGLISLQVK	2	NA	NA	L	a_healthy	2	2	142436
KPYM	IYVDDGLISLQVK	2	NA	NA	L	a_healthy	3	3	133505
KPYM	IYVDDGLISLQVK	2	NA	NA	L	c_remission	1	7	74597.4
KPYM	IYVDDGLISLQVK	2	NA	NA	L	c_remission	2	8	141125
KPYM	IYVDDGLISLQVK	2	NA	NA	L	c_remission	3	9	98423.9
KPYM	IYVDDGLISLQVK	2	NA	NA	L	b_ulcer	1	4	117046
KPYM	IYVDDGLISLQVK	2	NA	NA	L	b_ulcer	2	5	72366.6
KPYM	IYVDDGLISLQVK	2	NA	NA	L	b_ulcer	3	6	113625
KPYM	LC[57.0215]KDPVQEAWAEDVDLR	3	NA	NA	L	a_healthy	1	1	101736
KPYM	LC[57.0215]KDPVQEAWAEDVDLR	3	NA	NA	L	a_healthy	2	2	63050
KPYM	LC[57.0215]KDPVQEAWAEDVDLR	3	NA	NA	L	a_healthy	3	3	106752
KPYM	LC[57.0215]KDPVQEAWAEDVDLR	3	NA	NA	L	c_remission	1	7	65354.8
KPYM	LC[57.0215]KDPVQEAWAEDVDLR	3	NA	NA	L	c_remission	2	8	NA
KPYM	LC[57.0215]KDPVQEAWAEDVDLR	3	NA	NA	L	c_remission	3	9	87147.6
KPYM	LC[57.0215]KDPVQEAWAEDVDLR	3	NA	NA	L	b_ulcer	1	4	104797
KPYM	LC[57.0215]KDPVQEAWAEDVDLR	3	NA	NA	L	b_ulcer	2	5	38325.1
KPYM	LC[57.0215]KDPVQEAWAEDVDLR	3	NA	NA	L	b_ulcer	3	6	73190.9
KPYM	IYVDDGLISLQVK	3	NA	NA	L	a_healthy	1	1	64929.1
KPYM	IYVDDGLISLQVK	3	NA	NA	L	a_healthy	2	2	98356.6
KPYM	IYVDDGLISLQVK	3	NA	NA	L	a_healthy	3	3	60923.2
KPYM	IYVDDGLISLQVK	3	NA	NA	L	c_remission	1	7	14012.6
KPYM	IYVDDGLISLQVK	3	NA	NA	L	c_remission	2	8	104729
KPYM	IYVDDGLISLQVK	3	NA	NA	L	c_remission	3	9	NA
KPYM	IYVDDGLISLQVK	3	NA	NA	L	b_ulcer	1	4	56325.4
KPYM	IYVDDGLISLQVK	3	NA	NA	L	b_ulcer	2	5	31223.5
KPYM	IYVDDGLISLQVK	3	NA	NA	L	b_ulcer	3	6	51134.4
KPYM	GDVVIVLTGWRPGSGFTNTMR	2	NA	NA	L	a_healthy	1	1	90318.8
KPYM	GDVVIVLTGWRPGSGFTNTMR	2	NA	NA	L	a_healthy	2	2	NA
KPYM	GDVVIVLTGWRPGSGFTNTMR	2	NA	NA	L	a_healthy	3	3	100566
KPYM	GDVVIVLTGWRPGSGFTNTMR	2	NA	NA	L	c_remission	1	7	70266.9
KPYM	GDVVIVLTGWRPGSGFTNTMR	2	NA	NA	L	c_remission	2	8	NA
KPYM	GDVVIVLTGWRPGSGFTNTMR	2	NA	NA	L	c_remission	3	9	58442.9
KPYM	GDVVIVLTGWRPGSGFTNTMR	2	NA	NA	L	b_ulcer	1	4	85590.6
KPYM	GDVVIVLTGWRPGSGFTNTMR	2	NA	NA	L	b_ulcer	2	5	38932.5
KPYM	GDVVIVLTGWRPGSGFTNTMR	2	NA	NA	L	b_ulcer	3	6	80458.1
KPYM	GDVVIVLTGWRPGSGFTNTMR	3	NA	NA	L	a_healthy	1	1	NA
KPYM	GDVVIVLTGWRPGSGFTNTMR	3	NA	NA	L	a_healthy	2	2	76799.6
KPYM	GDVVIVLTGWRPGSGFTNTMR	3	NA	NA	L	a_healthy	3	3	NA
KPYM	GDVVIVLTGWRPGSGFTNTMR	3	NA	NA	L	c_remission	1	7	NA
KPYM	GDVVIVLTGWRPGSGFTNTMR	3	NA	NA	L	c_remission	2	8	NA
KPYM	GDVVIVLTGWRPGSGFTNTMR	3	NA	NA	L	c_remission	3	9	NA
KPYM	GDVVIVLTGWRPGSGFTNTMR	3	NA	NA	L	b_ulcer	1	4	NA
KPYM	GDVVIVLTGWRPGSGFTNTMR	3	NA	NA	L	b_ulcer	2	5	NA
KPYM	GDVVIVLTGWRPGSGFTNTMR	3	NA	NA	L	b_ulcer	3	6	NA
KPYM	AEGSDVANAVLDGADC[57.0215]IMLSGETAKGDYPLEAVR	3	NA	NA	L	a_healthy	1	1	92626.1
KPYM	AEGSDVANAVLDGADC[57.0215]IMLSGETAKGDYPLEAVR	3	NA	NA	L	a_healthy	2	2	72374.6
KPYM	AEGSDVANAVLDGADC[57.0215]IMLSGETAKGDYPLEAVR	3	NA	NA	L	a_healthy	3	3	85021.5
KPYM	AEGSDVANAVLDGADC[57.0215]IMLSGETAKGDYPLEAVR	3	NA	NA	L	c_remission	1	7	73880.3
KPYM	AEGSDVANAVLDGADC[57.0215]IMLSGETAKGDYPLEAVR	3	NA	NA	L	c_remission	2	8	92563.2
KPYM	AEGSDVANAVLDGADC[57.0215]IMLSGETAKGDYPLEAVR	3	NA	NA	L	c_remission	3	9	53044.9
KPYM	AEGSDVANAVLDGADC[57.0215]IMLSGETAKGDYPLEAVR	3	NA	NA	L	b_ulcer	1	4	106265
KPYM	AEGSDVANAVLDGADC[57.0215]IMLSGETAKGDYPLEAVR	3	NA	NA	L	b_ulcer	2	5	51442.8
KPYM	AEGSDVANAVLDGADC[57.0215]IMLSGETAKGDYPLEAVR	3	NA	NA	L	b_ulcer	3	6	104506
KPYM	AEGSDVANAVLDGADC[57.0215]IMLSGETAKGDYPLEAVR	4	NA	NA	L	a_healthy	1	1	49175.6
KPYM	AEGSDVANAVLDGADC[57.0215]IMLSGETAKGDYPLEAVR	4	NA	NA	L	a_healthy	2	2	40528.4
KPYM	AEGSDVANAVLDGADC[57.0215]IMLSGETAKGDYPLEAVR	4	NA	NA	L	a_healthy	3	3	51359.6
KPYM	AEGSDVANAVLDGADC[57.0215]IMLSGETAKGDYPLEAVR	4	NA	NA	L	c_remission	1	7	45727.2
KPYM	AEGSDVANAVLDGADC[57.0215]IMLSGETAKGDYPLEAVR	4	NA	NA	L	c_remission	2	8	49838.1
KPYM	AEGSDVANAVLDGADC[57.0215]IMLSGETAKGDYPLEAVR	4	NA	NA	L	c_remission	3	9	30561.3
KPYM	AEGSDVANAVLDGADC[57.0215]IMLSGETAKGDYPLEAVR	4	NA	NA	L	b_ulcer	1	4	50416.4
KPYM	AEGSDVANAVLDGADC[57.0215]IMLSGETAKGDYPLEAVR	4	NA	NA	L	b_ulcer	2	5	39789.8
KPYM	AEGSDVANAVLDGADC[57.0215]IMLSGETAKGDYPLEAVR	4	NA	NA	L	b_ulcer	3	6	52515.6
KPYM	MLSGETAKGDYPLEAVR	2	NA	NA	L	a_healthy	1	1	21878.6
KPYM	MLSGETAKGDYPLEAVR	2	NA	NA	L	a_healthy	2	2	NA
KPYM	MLSGETAKGDYPLEAVR	2	NA	NA	L	a_healthy	3	3	22216.2
KPYM	MLSGETAKGDYPLEAVR	2	NA	NA	L	c_remission	1	7	NA
KPYM	MLSGETAKGDYPLEAVR	2	NA	NA	L	c_remission	2	8	20255.2
KPYM	MLSGETAKGDYPLEAVR	2	NA	NA	L	c_remission	3	9	13481.1
KPYM	MLSGETAKGDYPLEAVR	2	NA	NA	L	b_ulcer	1	4	18350.5
KPYM	MLSGETAKGDYPLEAVR	2	NA	NA	L	b_ulcer	2	5	NA
KPYM	MLSGETAKGDYPLEAVR	2	NA	NA	L	b_ulcer	3	6	12138.9
KPYM	YHLQLFEELRR	3	NA	NA	L	a_healthy	1	1	NA
KPYM	YHLQLFEELRR	3	NA	NA	L	a_healthy	2	2	167487
KPYM	YHLQLFEELRR	3	NA	NA	L	a_healthy	3	3	197582
KPYM	YHLQLFEELRR	3	NA	NA	L	c_remission	1	7	NA
KPYM	YHLQLFEELRR	3	NA	NA	L	c_remission	2	8	NA
KPYM	YHLQLFEELRR	3	NA	NA	L	c_remission	3	9	NA
KPYM	YHLQLFEELRR	3	NA	NA	L	b_ulcer	1	4	116116
KPYM	YHLQLFEELRR	3	NA	NA	L	b_ulcer	2	5	NA
KPYM	YHLQLFEELRR	3	NA	NA	L	b_ulcer	3	6	178765
KPYM	GDYPLEAVR	2	NA	NA	L	a_healthy	1	1	NA
KPYM	GDYPLEAVR	2	NA	NA	L	a_healthy	2	2	NA
KPYM	GDYPLEAVR	2	NA	NA	L	a_healthy	3	3	52173.6
KPYM	GDYPLEAVR	2	NA	NA	L	c_remission	1	7	NA
KPYM	GDYPLEAVR	2	NA	NA	L	c_remission	2	8	51769.1
KPYM	GDYPLEAVR	2	NA	NA	L	c_remission	3	9	NA
KPYM	GDYPLEAVR	2	NA	NA	L	b_ulcer	1	4	58158
KPYM	GDYPLEAVR	2	NA	NA	L	b_ulcer	2	5	NA
KPYM	GDYPLEAVR	2	NA	NA	L	b_ulcer	3	6	38528.7
KPYM	MLSGETAKGDYPLEAVR	3	NA	NA	L	a_healthy	1	1	133810
KPYM	MLSGETAKGDYPLEAVR	3	NA	NA	L	a_healthy	2	2	98512.6
KPYM	MLSGETAKGDYPLEAVR	3	NA	NA	L	a_healthy	3	3	93337.6
KPYM	MLSGETAKGDYPLEAVR	3	NA	NA	L	c_remission	1	7	62316.3
KPYM	MLSGETAKGDYPLEAVR	3	NA	NA	L	c_remission	2	8	110592
KPYM	MLSGETAKGDYPLEAVR	3	NA	NA	L	c_remission	3	9	105144
KPYM	MLSGETAKGDYPLEAVR	3	NA	NA	L	b_ulcer	1	4	120817
KPYM	MLSGETAKGDYPLEAVR	3	NA	NA	L	b_ulcer	2	5	56819.1
KPYM	MLSGETAKGDYPLEAVR	3	NA	NA	L	b_ulcer	3	6	92541.7
KPYM	SVETLKEMIK	2	NA	NA	L	a_healthy	1	1	466885
KPYM	SVETLKEMIK	2	NA	NA	L	a_healthy	2	2	413028
KPYM	SVETLKEMIK	2	NA	NA	L	a_healthy	3	3	423784
KPYM	SVETLKEMIK	2	NA	NA	L	c_remission	1	7	201631
KPYM	SVETLKEMIK	2	NA	NA	L	c_remission	2	8	488094
KPYM	SVETLKEMIK	2	NA	NA	L	c_remission	3	9	196889
KPYM	SVETLKEMIK	2	NA	NA	L	b_ulcer	1	4	365750
KPYM	SVETLKEMIK	2	NA	NA	L	b_ulcer	2	5	256440
KPYM	SVETLKEMIK	2	NA	NA	L	b_ulcer	3	6	324523
KPYM	SVETLKEMIK	3	NA	NA	L	a_healthy	1	1	721392
KPYM	SVETLKEMIK	3	NA	NA	L	a_healthy	2	2	710012
KPYM	SVETLKEMIK	3	NA	NA	L	a_healthy	3	3	594762
KPYM	SVETLKEMIK	3	NA	NA	L	c_remission	1	7	372357
KPYM	SVETLKEMIK	3	NA	NA	L	c_remission	2	8	891652
KPYM	SVETLKEMIK	3	NA	NA	L	c_remission	3	9	423024
KPYM	SVETLKEMIK	3	NA	NA	L	b_ulcer	1	4	563863
KPYM	SVETLKEMIK	3	NA	NA	L	b_ulcer	2	5	453490
KPYM	SVETLKEMIK	3	NA	NA	L	b_ulcer	3	6	501299
KPYM	SVETLKEM[15.9949]IK	2	NA	NA	L	a_healthy	1	1	58100.2
KPYM	SVETLKEM[15.9949]IK	2	NA	NA	L	a_healthy	2	2	47746
KPYM	SVETLKEM[15.9949]IK	2	NA	NA	L	a_healthy	3	3	35391.1
KPYM	SVETLKEM[15.9949]IK	2	NA	NA	L	c_remission	1	7	25885.6
KPYM	SVETLKEM[15.9949]IK	2	NA	NA	L	c_remission	2	8	63773.8
KPYM	SVETLKEM[15.9949]IK	2	NA	NA	L	c_remission	3	9	18533.3
KPYM	SVETLKEM[15.9949]IK	2	NA	NA	L	b_ulcer	1	4	23212.1
KPYM	SVETLKEM[15.9949]IK	2	NA	NA	L	b_ulcer	2	5	33233.2
KPYM	SVETLKEM[15.9949]IK	2	NA	NA	L	b_ulcer	3	6	35117.3
KPYM	GWRPGSGFTNTMR	2	NA	NA	L	a_healthy	1	1	39401.9
KPYM	GWRPGSGFTNTMR	2	NA	NA	L	a_healthy	2	2	NA
KPYM	GWRPGSGFTNTMR	2	NA	NA	L	a_healthy	3	3	35309
KPYM	GWRPGSGFTNTMR	2	NA	NA	L	c_remission	1	7	26736.2
KPYM	GWRPGSGFTNTMR	2	NA	NA	L	c_remission	2	8	NA
KPYM	GWRPGSGFTNTMR	2	NA	NA	L	c_remission	3	9	22233.4
KPYM	GWRPGSGFTNTMR	2	NA	NA	L	b_ulcer	1	4	25142.2
KPYM	GWRPGSGFTNTMR	2	NA	NA	L	b_ulcer	2	5	NA
KPYM	GWRPGSGFTNTMR	2	NA	NA	L	b_ulcer	3	6	29708
KPYM	C[57.0215]C[57.0215]SGAIIVLTK	2	NA	NA	L	a_healthy	1	1	95909.4
KPYM	C[57.0215]C[57.0215]SGAIIVLTK	2	NA	NA	L	a_healthy	2	2	91766.2
KPYM	C[57.0215]C[57.0215]SGAIIVLTK	2	NA	NA	L	a_healthy	3	3	107290
KPYM	C[57.0215]C[57.0215]SGAIIVLTK	2	NA	NA	L	c_remission	1	7	60067.6
KPYM	C[57.0215]C[57.0215]SGAIIVLTK	2	NA	NA	L	c_remission	2	8	69252.6
KPYM	C[57.0215]C[57.0215]SGAIIVLTK	2	NA	NA	L	c_remission	3	9	89560.8
KPYM	C[57.0215]C[57.0215]SGAIIVLTK	2	NA	NA	L	b_ulcer	1	4	72835.3
KPYM	C[57.0215]C[57.0215]SGAIIVLTK	2	NA	NA	L	b_ulcer	2	5	83764.5
KPYM	C[57.0215]C[57.0215]SGAIIVLTK	2	NA	NA	L	b_ulcer	3	6	78504.8
KPYM	GWRPGSGFTNTMR	3	NA	NA	L	a_healthy	1	1	NA
KPYM	GWRPGSGFTNTMR	3	NA	NA	L	a_healthy	2	2	NA
KPYM	GWRPGSGFTNTMR	3	NA	NA	L	a_healthy	3	3	NA
KPYM	GWRPGSGFTNTMR	3	NA	NA	L	c_remission	1	7	NA
KPYM	GWRPGSGFTNTMR	3	NA	NA	L	c_remission	2	8	NA
KPYM	GWRPGSGFTNTMR	3	NA	NA	L	c_remission	3	9	NA
KPYM	GWRPGSGFTNTMR	3	NA	NA	L	b_ulcer	1	4	NA
KPYM	GWRPGSGFTNTMR	3	NA	NA	L	b_ulcer	2	5	NA
KPYM	GWRPGSGFTNTMR	3	NA	NA	L	b_ulcer	3	6	NA
KPYM	IVLTGWRPGSGFTNTMR	3	NA	NA	L	a_healthy	1	1	172069
KPYM	IVLTGWRPGSGFTNTMR	3	NA	NA	L	a_healthy	2	2	90900.9
KPYM	IVLTGWRPGSGFTNTMR	3	NA	NA	L	a_healthy	3	3	90045.9
KPYM	IVLTGWRPGSGFTNTMR	3	NA	NA	L	c_remission	1	7	73209.4
KPYM	IVLTGWRPGSGFTNTMR	3	NA	NA	L	c_remission	2	8	64368
KPYM	IVLTGWRPGSGFTNTMR	3	NA	NA	L	c_remission	3	9	129465
KPYM	IVLTGWRPGSGFTNTMR	3	NA	NA	L	b_ulcer	1	4	107732
KPYM	IVLTGWRPGSGFTNTMR	3	NA	NA	L	b_ulcer	2	5	42074.6
KPYM	IVLTGWRPGSGFTNTMR	3	NA	NA	L	b_ulcer	3	6	85651.4
KPYM	VLTGWRPGSGFTNTMR	3	NA	NA	L	a_healthy	1	1	60507.4
KPYM	VLTGWRPGSGFTNTMR	3	NA	NA	L	a_healthy	2	2	33475.4
KPYM	VLTGWRPGSGFTNTMR	3	NA	NA	L	a_healthy	3	3	32478.5
KPYM	VLTGWRPGSGFTNTMR	3	NA	NA	L	c_remission	1	7	15704.1
KPYM	VLTGWRPGSGFTNTMR	3	NA	NA	L	c_remission	2	8	31009.8
KPYM	VLTGWRPGSGFTNTMR	3	NA	NA	L	c_remission	3	9	40781
KPYM	VLTGWRPGSGFTNTMR	3	NA	NA	L	b_ulcer	1	4	44811.3
KPYM	VLTGWRPGSGFTNTMR	3	NA	NA	L	b_ulcer	2	5	12364.1
KPYM	VLTGWRPGSGFTNTMR	3	NA	NA	L	b_ulcer	3	6	20513.2
KPYM	LNFSHGTHEYHAETIK	2	NA	NA	L	a_healthy	1	1	87145.5
KPYM	LNFSHGTHEYHAETIK	2	NA	NA	L	a_healthy	2	2	30997.5
KPYM	LNFSHGTHEYHAETIK	2	NA	NA	L	a_healthy	3	3	36473.3
KPYM	LNFSHGTHEYHAETIK	2	NA	NA	L	c_remission	1	7	57350.6
KPYM	LNFSHGTHEYHAETIK	2	NA	NA	L	c_remission	2	8	39623.2
KPYM	LNFSHGTHEYHAETIK	2	NA	NA	L	c_remission	3	9	40129.8
KPYM	LNFSHGTHEYHAETIK	2	NA	NA	L	b_ulcer	1	4	NA
KPYM	LNFSHGTHEYHAETIK	2	NA	NA	L	b_ulcer	2	5	29752.3
KPYM	LNFSHGTHEYHAETIK	2	NA	NA	L	b_ulcer	3	6	56153.9
KPYM	LNFSHGTHEYHAETIK	3	NA	NA	L	a_healthy	1	1	104426
KPYM	LNFSHGTHEYHAETIK	3	NA	NA	L	a_healthy	2	2	76518.4
KPYM	LNFSHGTHEYHAETIK	3	NA	NA	L	a_healthy	3	3	114432
KPYM	LNFSHGTHEYHAETIK	3	NA	NA	L	c_remission	1	7	71640.6
KPYM	LNFSHGTHEYHAETIK	3	NA	NA	L	c_remission	2	8	90289.3
KPYM	LNFSHGTHEYHAETIK	3	NA	NA	L	c_remission	3	9	39871.9
KPYM	LNFSHGTHEYHAETIK	3	NA	NA	L	b_ulcer	1	4	72091.7
KPYM	LNFSHGTHEYHAETIK	3	NA	NA	L	b_ulcer	2	5	82799.1
KPYM	LNFSHGTHEYHAETIK	3	NA	NA	L	b_ulcer	3	6	95131.2
KPYM	LNFSHGTHEYHAETIK	4	NA	NA	L	a_healthy	1	1	554224
KPYM	LNFSHGTHEYHAETIK	4	NA	NA	L	a_healthy	2	2	530869
KPYM	LNFSHGTHEYHAETIK	4	NA	NA	L	a_healthy	3	3	606925
KPYM	LNFSHGTHEYHAETIK	4	NA	NA	L	c_remission	1	7	465298
KPYM	LNFSHGTHEYHAETIK	4	NA	NA	L	c_remission	2	8	513466
KPYM	LNFSHGTHEYHAETIK	4	NA	NA	L	c_remission	3	9	292423
KPYM	LNFSHGTHEYHAETIK	4	NA	NA	L	b_ulcer	1	4	454209
KPYM	LNFSHGTHEYHAETIK	4	NA	NA	L	b_ulcer	2	5	403468
KPYM	LNFSHGTHEYHAETIK	4	NA	NA	L	b_ulcer	3	6	555451
KPYM	RFDEILEASDGIMVAR	2	NA	NA	L	a_healthy	1	1	NA
KPYM	RFDEILEASDGIMVAR	2	NA	NA	L	a_healthy	2	2	NA
KPYM	RFDEILEASDGIMVAR	2	NA	NA	L	a_healthy	3	3	55626.9
KPYM	RFDEILEASDGIMVAR	2	NA	NA	L	c_remission	1	7	NA
KPYM	RFDEILEASDGIMVAR	2	NA	NA	L	c_remission	2	8	NA
KPYM	RFDEILEASDGIMVAR	2	NA	NA	L	c_remission	3	9	NA
KPYM	RFDEILEASDGIMVAR	2	NA	NA	L	b_ulcer	1	4	40939.7
KPYM	RFDEILEASDGIMVAR	2	NA	NA	L	b_ulcer	2	5	NA
KPYM	RFDEILEASDGIMVAR	2	NA	NA	L	b_ulcer	3	6	37017.5
KPYM	LNFSHGTHEYHAETIKNVR	3	NA	NA	L	a_healthy	1	1	30371.4
KPYM	LNFSHGTHEYHAETIKNVR	3	NA	NA	L	a_healthy	2	2	NA
KPYM	LNFSHGTHEYHAETIKNVR	3	NA	NA	L	a_healthy	3	3	14829.4
KPYM	LNFSHGTHEYHAETIKNVR	3	NA	NA	L	c_remission	1	7	NA
KPYM	LNFSHGTHEYHAETIKNVR	3	NA	NA	L	c_remission	2	8	28986.9
KPYM	LNFSHGTHEYHAETIKNVR	3	NA	NA	L	c_remission	3	9	NA
KPYM	LNFSHGTHEYHAETIKNVR	3	NA	NA	L	b_ulcer	1	4	NA
KPYM	LNFSHGTHEYHAETIKNVR	3	NA	NA	L	b_ulcer	2	5	14313.9
KPYM	LNFSHGTHEYHAETIKNVR	3	NA	NA	L	b_ulcer	3	6	14040.4
KPYM	APIIAVTR	2	NA	NA	L	a_healthy	1	1	NA
KPYM	APIIAVTR	2	NA	NA	L	a_healthy	2	2	NA
KPYM	APIIAVTR	2	NA	NA	L	a_healthy	3	3	38538.2
KPYM	APIIAVTR	2	NA	NA	L	c_remission	1	7	NA
KPYM	APIIAVTR	2	NA	NA	L	c_remission	2	8	53890.8
KPYM	APIIAVTR	2	NA	NA	L	c_remission	3	9	NA
KPYM	APIIAVTR	2	NA	NA	L	b_ulcer	1	4	NA
KPYM	APIIAVTR	2	NA	NA	L	b_ulcer	2	5	61989.4
KPYM	APIIAVTR	2	NA	NA	L	b_ulcer	3	6	NA
KPYM	RFDEILEASDGIMVAR	3	NA	NA	L	a_healthy	1	1	25562.6
KPYM	RFDEILEASDGIMVAR	3	NA	NA	L	a_healthy	2	2	128026
KPYM	RFDEILEASDGIMVAR	3	NA	NA	L	a_healthy	3	3	140437
KPYM	RFDEILEASDGIMVAR	3	NA	NA	L	c_remission	1	7	NA
KPYM	RFDEILEASDGIMVAR	3	NA	NA	L	c_remission	2	8	181408
KPYM	RFDEILEASDGIMVAR	3	NA	NA	L	c_remission	3	9	56616.2
KPYM	RFDEILEASDGIMVAR	3	NA	NA	L	b_ulcer	1	4	133272
KPYM	RFDEILEASDGIMVAR	3	NA	NA	L	b_ulcer	2	5	NA
KPYM	RFDEILEASDGIMVAR	3	NA	NA	L	b_ulcer	3	6	131547
KPYM	LNFSHGTHEYHAETIKNVR	4	NA	NA	L	a_healthy	1	1	209712
KPYM	LNFSHGTHEYHAETIKNVR	4	NA	NA	L	a_healthy	2	2	200260
KPYM	LNFSHGTHEYHAETIKNVR	4	NA	NA	L	a_healthy	3	3	108398
KPYM	LNFSHGTHEYHAETIKNVR	4	NA	NA	L	c_remission	1	7	66626.8
KPYM	LNFSHGTHEYHAETIKNVR	4	NA	NA	L	c_remission	2	8	250096
KPYM	LNFSHGTHEYHAETIKNVR	4	NA	NA	L	c_remission	3	9	63560.7
KPYM	LNFSHGTHEYHAETIKNVR	4	NA	NA	L	b_ulcer	1	4	99251.7
KPYM	LNFSHGTHEYHAETIKNVR	4	NA	NA	L	b_ulcer	2	5	123774
KPYM	LNFSHGTHEYHAETIKNVR	4	NA	NA	L	b_ulcer	3	6	98084.5
KPYM	APIIAVTRNPQTAR	3	NA	NA	L	a_healthy	1	1	148933
KPYM	APIIAVTRNPQTAR	3	NA	NA	L	a_healthy	2	2	172025
KPYM	APIIAVTRNPQTAR	3	NA	NA	L	a_healthy	3	3	84962.2
KPYM	APIIAVTRNPQTAR	3	NA	NA	L	c_remission	1	7	47298.1
KPYM	APIIAVTRNPQTAR	3	NA	NA	L	c_remission	2	8	240514
KPYM	APIIAVTRNPQTAR	3	NA	NA	L	c_remission	3	9	37932.6
KPYM	APIIAVTRNPQTAR	3	NA	NA	L	b_ulcer	1	4	81557.7
KPYM	APIIAVTRNPQTAR	3	NA	NA	L	b_ulcer	2	5	99428.3
KPYM	APIIAVTRNPQTAR	3	NA	NA	L	b_ulcer	3	6	51913.6
KPYM	LNFSHGTHEYHAETIKNVR	5	NA	NA	L	a_healthy	1	1	545211
KPYM	LNFSHGTHEYHAETIKNVR	5	NA	NA	L	a_healthy	2	2	522547
KPYM	LNFSHGTHEYHAETIKNVR	5	NA	NA	L	a_healthy	3	3	291291
KPYM	LNFSHGTHEYHAETIKNVR	5	NA	NA	L	c_remission	1	7	175664
KPYM	LNFSHGTHEYHAETIKNVR	5	NA	NA	L	c_remission	2	8	585165
KPYM	LNFSHGTHEYHAETIKNVR	5	NA	NA	L	c_remission	3	9	183117
KPYM	LNFSHGTHEYHAETIKNVR	5	NA	NA	L	b_ulcer	1	4	230753
KPYM	LNFSHGTHEYHAETIKNVR	5	NA	NA	L	b_ulcer	2	5	218924
KPYM	LNFSHGTHEYHAETIKNVR	5	NA	NA	L	b_ulcer	3	6	194274
KPYM	ISKIENHEGVR	3	NA	NA	L	a_healthy	1	1	62064.7
KPYM	ISKIENHEGVR	3	NA	NA	L	a_healthy	2	2	48333.7
KPYM	ISKIENHEGVR	3	NA	NA	L	a_healthy	3	3	33816
KPYM	ISKIENHEGVR	3	NA	NA	L	c_remission	1	7	NA
KPYM	ISKIENHEGVR	3	NA	NA	L	c_remission	2	8	60947
KPYM	ISKIENHEGVR	3	NA	NA	L	c_remission	3	9	34228.9
KPYM	ISKIENHEGVR	3	NA	NA	L	b_ulcer	1	4	21815.8
KPYM	ISKIENHEGVR	3	NA	NA	L	b_ulcer	2	5	34341.7
KPYM	ISKIENHEGVR	3	NA	NA	L	b_ulcer	3	6	32671.8
KPYM	C[57.0215]DENILWLDYKNIC[57.0215]K	3	NA	NA	L	a_healthy	1	1	NA
KPYM	C[57.0215]DENILWLDYKNIC[57.0215]K	3	NA	NA	L	a_healthy	2	2	NA
KPYM	C[57.0215]DENILWLDYKNIC[57.0215]K	3	NA	NA	L	a_healthy	3	3	24349
KPYM	C[57.0215]DENILWLDYKNIC[57.0215]K	3	NA	NA	L	c_remission	1	7	NA
KPYM	C[57.0215]DENILWLDYKNIC[57.0215]K	3	NA	NA	L	c_remission	2	8	NA
KPYM	C[57.0215]DENILWLDYKNIC[57.0215]K	3	NA	NA	L	c_remission	3	9	NA
KPYM	C[57.0215]DENILWLDYKNIC[57.0215]K	3	NA	NA	L	b_ulcer	1	4	21262.5
KPYM	C[57.0215]DENILWLDYKNIC[57.0215]K	3	NA	NA	L	b_ulcer	2	5	17899.3
KPYM	C[57.0215]DENILWLDYKNIC[57.0215]K	3	NA	NA	L	b_ulcer	3	6	20073
KPYM	AAIYHLQLFEELRR	3	NA	NA	L	a_healthy	1	1	33714.9
KPYM	AAIYHLQLFEELRR	3	NA	NA	L	a_healthy	2	2	23689.9
KPYM	AAIYHLQLFEELRR	3	NA	NA	L	a_healthy	3	3	30577.1
KPYM	AAIYHLQLFEELRR	3	NA	NA	L	c_remission	1	7	17908.5
KPYM	AAIYHLQLFEELRR	3	NA	NA	L	c_remission	2	8	31738.9
KPYM	AAIYHLQLFEELRR	3	NA	NA	L	c_remission	3	9	19140.6
KPYM	AAIYHLQLFEELRR	3	NA	NA	L	b_ulcer	1	4	20048
KPYM	AAIYHLQLFEELRR	3	NA	NA	L	b_ulcer	2	5	21946.6
KPYM	AAIYHLQLFEELRR	3	NA	NA	L	b_ulcer	3	6	20288.4
KPYM	AGKPVIC[57.0215]ATQMLES	2	NA	NA	L	a_healthy	1	1	25790.7
KPYM	AGKPVIC[57.0215]ATQMLES	2	NA	NA	L	a_healthy	2	2	47931.1
KPYM	AGKPVIC[57.0215]ATQMLES	2	NA	NA	L	a_healthy	3	3	32101.8
KPYM	AGKPVIC[57.0215]ATQMLES	2	NA	NA	L	c_remission	1	7	12131.1
KPYM	AGKPVIC[57.0215]ATQMLES	2	NA	NA	L	c_remission	2	8	48803.1
KPYM	AGKPVIC[57.0215]ATQMLES	2	NA	NA	L	c_remission	3	9	59731.4
KPYM	AGKPVIC[57.0215]ATQMLES	2	NA	NA	L	b_ulcer	1	4	27925.4
KPYM	AGKPVIC[57.0215]ATQMLES	2	NA	NA	L	b_ulcer	2	5	10276
KPYM	AGKPVIC[57.0215]ATQMLES	2	NA	NA	L	b_ulcer	3	6	28268.7
KPYM	AGKPVIC[57.0215]ATQMLESMIK	2	NA	NA	L	a_healthy	1	1	128416
KPYM	AGKPVIC[57.0215]ATQMLESMIK	2	NA	NA	L	a_healthy	2	2	NA
KPYM	AGKPVIC[57.0215]ATQMLESMIK	2	NA	NA	L	a_healthy	3	3	173351
KPYM	AGKPVIC[57.0215]ATQMLESMIK	2	NA	NA	L	c_remission	1	7	92000.7
KPYM	AGKPVIC[57.0215]ATQMLESMIK	2	NA	NA	L	c_remission	2	8	NA
KPYM	AGKPVIC[57.0215]ATQMLESMIK	2	NA	NA	L	c_remission	3	9	82279.8
KPYM	AGKPVIC[57.0215]ATQMLESMIK	2	NA	NA	L	b_ulcer	1	4	138477
KPYM	AGKPVIC[57.0215]ATQMLESMIK	2	NA	NA	L	b_ulcer	2	5	105863
KPYM	AGKPVIC[57.0215]ATQMLESMIK	2	NA	NA	L	b_ulcer	3	6	147146
KPYM	IENHEGVR	2	NA	NA	L	a_healthy	1	1	71065.9
KPYM	IENHEGVR	2	NA	NA	L	a_healthy	2	2	62151.2
KPYM	IENHEGVR	2	NA	NA	L	a_healthy	3	3	NA
KPYM	IENHEGVR	2	NA	NA	L	c_remission	1	7	39656.2
KPYM	IENHEGVR	2	NA	NA	L	c_remission	2	8	63984
KPYM	IENHEGVR	2	NA	NA	L	c_remission	3	9	49684.8
KPYM	IENHEGVR	2	NA	NA	L	b_ulcer	1	4	45608.1
KPYM	IENHEGVR	2	NA	NA	L	b_ulcer	2	5	45890.4
KPYM	IENHEGVR	2	NA	NA	L	b_ulcer	3	6	64332.4
KPYM	AGKPVIC[57.0215]ATQMLESMIK	3	NA	NA	L	a_healthy	1	1	253929
KPYM	AGKPVIC[57.0215]ATQMLESMIK	3	NA	NA	L	a_healthy	2	2	209556
KPYM	AGKPVIC[57.0215]ATQMLESMIK	3	NA	NA	L	a_healthy	3	3	308049
KPYM	AGKPVIC[57.0215]ATQMLESMIK	3	NA	NA	L	c_remission	1	7	229008
KPYM	AGKPVIC[57.0215]ATQMLESMIK	3	NA	NA	L	c_remission	2	8	247021
KPYM	AGKPVIC[57.0215]ATQMLESMIK	3	NA	NA	L	c_remission	3	9	163794
KPYM	AGKPVIC[57.0215]ATQMLESMIK	3	NA	NA	L	b_ulcer	1	4	250563
KPYM	AGKPVIC[57.0215]ATQMLESMIK	3	NA	NA	L	b_ulcer	2	5	156273
KPYM	AGKPVIC[57.0215]ATQMLESMIK	3	NA	NA	L	b_ulcer	3	6	273009
KPYM	AGKPVIC[57.0215]ATQMLESMIKKPRPTR	5	NA	NA	L	a_healthy	1	1	105024
KPYM	AGKPVIC[57.0215]ATQMLESMIKKPRPTR	5	NA	NA	L	a_healthy	2	2	90014.8
KPYM	AGKPVIC[57.0215]ATQMLESMIKKPRPTR	5	NA	NA	L	a_healthy	3	3	149469
KPYM	AGKPVIC[57.0215]ATQMLESMIKKPRPTR	5	NA	NA	L	c_remission	1	7	71170.5
KPYM	AGKPVIC[57.0215]ATQMLESMIKKPRPTR	5	NA	NA	L	c_remission	2	8	147694
KPYM	AGKPVIC[57.0215]ATQMLESMIKKPRPTR	5	NA	NA	L	c_remission	3	9	78845.2
KPYM	AGKPVIC[57.0215]ATQMLESMIKKPRPTR	5	NA	NA	L	b_ulcer	1	4	102844
KPYM	AGKPVIC[57.0215]ATQMLESMIKKPRPTR	5	NA	NA	L	b_ulcer	2	5	95889.9
KPYM	AGKPVIC[57.0215]ATQMLESMIKKPRPTR	5	NA	NA	L	b_ulcer	3	6	89984.2
KPYM	DTKGPEIR	2	NA	NA	L	a_healthy	1	1	40636.9
KPYM	DTKGPEIR	2	NA	NA	L	a_healthy	2	2	49108.7
KPYM	DTKGPEIR	2	NA	NA	L	a_healthy	3	3	37315.5
KPYM	DTKGPEIR	2	NA	NA	L	c_remission	1	7	NA
KPYM	DTKGPEIR	2	NA	NA	L	c_remission	2	8	45893.6
KPYM	DTKGPEIR	2	NA	NA	L	c_remission	3	9	68962.6
KPYM	DTKGPEIR	2	NA	NA	L	b_ulcer	1	4	NA
KPYM	DTKGPEIR	2	NA	NA	L	b_ulcer	2	5	15577.8
KPYM	DTKGPEIR	2	NA	NA	L	b_ulcer	3	6	50583.3
KPYM	KPRPTRAEGSDVANAVLDGADC[57.0215]I	4	NA	NA	L	a_healthy	1	1	26140.7
KPYM	KPRPTRAEGSDVANAVLDGADC[57.0215]I	4	NA	NA	L	a_healthy	2	2	NA
KPYM	KPRPTRAEGSDVANAVLDGADC[57.0215]I	4	NA	NA	L	a_healthy	3	3	16658.2
KPYM	KPRPTRAEGSDVANAVLDGADC[57.0215]I	4	NA	NA	L	c_remission	1	7	NA
KPYM	KPRPTRAEGSDVANAVLDGADC[57.0215]I	4	NA	NA	L	c_remission	2	8	NA
KPYM	KPRPTRAEGSDVANAVLDGADC[57.0215]I	4	NA	NA	L	c_remission	3	9	NA
KPYM	KPRPTRAEGSDVANAVLDGADC[57.0215]I	4	NA	NA	L	b_ulcer	1	4	22173.2
KPYM	KPRPTRAEGSDVANAVLDGADC[57.0215]I	4	NA	NA	L	b_ulcer	2	5	NA
KPYM	KPRPTRAEGSDVANAVLDGADC[57.0215]I	4	NA	NA	L	b_ulcer	3	6	15682.1
KPYM	EAEAAIYHLQLFEELR	3	NA	NA	L	a_healthy	1	1	27725.5
KPYM	EAEAAIYHLQLFEELR	3	NA	NA	L	a_healthy	2	2	26904.9
KPYM	EAEAAIYHLQLFEELR	3	NA	NA	L	a_healthy	3	3	22285.4
KPYM	EAEAAIYHLQLFEELR	3	NA	NA	L	c_remission	1	7	13056.1
KPYM	EAEAAIYHLQLFEELR	3	NA	NA	L	c_remission	2	8	24287.3
KPYM	EAEAAIYHLQLFEELR	3	NA	NA	L	c_remission	3	9	14279
KPYM	EAEAAIYHLQLFEELR	3	NA	NA	L	b_ulcer	1	4	20782.6
KPYM	EAEAAIYHLQLFEELR	3	NA	NA	L	b_ulcer	2	5	12128
KPYM	EAEAAIYHLQLFEELR	3	NA	NA	L	b_ulcer	3	6	15875.6
KPYM	EAEAAIYHLQLFEELRR	2	NA	NA	L	a_healthy	1	1	68399.2
KPYM	EAEAAIYHLQLFEELRR	2	NA	NA	L	a_healthy	2	2	50114
KPYM	EAEAAIYHLQLFEELRR	2	NA	NA	L	a_healthy	3	3	63958.7
KPYM	EAEAAIYHLQLFEELRR	2	NA	NA	L	c_remission	1	7	37050
KPYM	EAEAAIYHLQLFEELRR	2	NA	NA	L	c_remission	2	8	62502.6
KPYM	EAEAAIYHLQLFEELRR	2	NA	NA	L	c_remission	3	9	29954.3
KPYM	EAEAAIYHLQLFEELRR	2	NA	NA	L	b_ulcer	1	4	46092.6
KPYM	EAEAAIYHLQLFEELRR	2	NA	NA	L	b_ulcer	2	5	37574.3
KPYM	EAEAAIYHLQLFEELRR	2	NA	NA	L	b_ulcer	3	6	51997.4
KPYM	KPRPTRAEGSDVANAVLDGADC[57.0215]IMLSGETAKGDYPLEAVR	4	NA	NA	L	a_healthy	1	1	NA
KPYM	KPRPTRAEGSDVANAVLDGADC[57.0215]IMLSGETAKGDYPLEAVR	4	NA	NA	L	a_healthy	2	2	NA
KPYM	KPRPTRAEGSDVANAVLDGADC[57.0215]IMLSGETAKGDYPLEAVR	4	NA	NA	L	a_healthy	3	3	22892.2
KPYM	KPRPTRAEGSDVANAVLDGADC[57.0215]IMLSGETAKGDYPLEAVR	4	NA	NA	L	c_remission	1	7	NA
KPYM	KPRPTRAEGSDVANAVLDGADC[57.0215]IMLSGETAKGDYPLEAVR	4	NA	NA	L	c_remission	2	8	NA
KPYM	KPRPTRAEGSDVANAVLDGADC[57.0215]IMLSGETAKGDYPLEAVR	4	NA	NA	L	c_remission	3	9	NA
KPYM	KPRPTRAEGSDVANAVLDGADC[57.0215]IMLSGETAKGDYPLEAVR	4	NA	NA	L	b_ulcer	1	4	NA
KPYM	KPRPTRAEGSDVANAVLDGADC[57.0215]IMLSGETAKGDYPLEAVR	4	NA	NA	L	b_ulcer	2	5	NA
KPYM	KPRPTRAEGSDVANAVLDGADC[57.0215]IMLSGETAKGDYPLEAVR	4	NA	NA	L	b_ulcer	3	6	10713.6
KPYM	EAEAAIYHLQLFEELRR	3	NA	NA	L	a_healthy	1	1	224039
KPYM	EAEAAIYHLQLFEELRR	3	NA	NA	L	a_healthy	2	2	146331
KPYM	EAEAAIYHLQLFEELRR	3	NA	NA	L	a_healthy	3	3	194503
KPYM	EAEAAIYHLQLFEELRR	3	NA	NA	L	c_remission	1	7	126024
KPYM	EAEAAIYHLQLFEELRR	3	NA	NA	L	c_remission	2	8	218975
KPYM	EAEAAIYHLQLFEELRR	3	NA	NA	L	c_remission	3	9	113577
KPYM	EAEAAIYHLQLFEELRR	3	NA	NA	L	b_ulcer	1	4	138276
KPYM	EAEAAIYHLQLFEELRR	3	NA	NA	L	b_ulcer	2	5	130374
KPYM	EAEAAIYHLQLFEELRR	3	NA	NA	L	b_ulcer	3	6	161552
KPYM	KPRPTRAEGSDVANAVLDGADC[57.0215]IMLSGETAKGDYPLEAVR	5	NA	NA	L	a_healthy	1	1	NA
KPYM	KPRPTRAEGSDVANAVLDGADC[57.0215]IMLSGETAKGDYPLEAVR	5	NA	NA	L	a_healthy	2	2	NA
KPYM	KPRPTRAEGSDVANAVLDGADC[57.0215]IMLSGETAKGDYPLEAVR	5	NA	NA	L	a_healthy	3	3	NA
KPYM	KPRPTRAEGSDVANAVLDGADC[57.0215]IMLSGETAKGDYPLEAVR	5	NA	NA	L	c_remission	1	7	NA
KPYM	KPRPTRAEGSDVANAVLDGADC[57.0215]IMLSGETAKGDYPLEAVR	5	NA	NA	L	c_remission	2	8	61683.2
KPYM	KPRPTRAEGSDVANAVLDGADC[57.0215]IMLSGETAKGDYPLEAVR	5	NA	NA	L	c_remission	3	9	NA
KPYM	KPRPTRAEGSDVANAVLDGADC[57.0215]IMLSGETAKGDYPLEAVR	5	NA	NA	L	b_ulcer	1	4	NA
KPYM	KPRPTRAEGSDVANAVLDGADC[57.0215]IMLSGETAKGDYPLEAVR	5	NA	NA	L	b_ulcer	2	5	NA
KPYM	KPRPTRAEGSDVANAVLDGADC[57.0215]IMLSGETAKGDYPLEAVR	5	NA	NA	L	b_ulcer	3	6	NA
KPYM	EAEAAIYHLQLFEELRR	4	NA	NA	L	a_healthy	1	1	80961.3
KPYM	EAEAAIYHLQLFEELRR	4	NA	NA	L	a_healthy	2	2	83764.5
KPYM	EAEAAIYHLQLFEELRR	4	NA	NA	L	a_healthy	3	3	96688.4
KPYM	EAEAAIYHLQLFEELRR	4	NA	NA	L	c_remission	1	7	52832.1
KPYM	EAEAAIYHLQLFEELRR	4	NA	NA	L	c_remission	2	8	60985.8
KPYM	EAEAAIYHLQLFEELRR	4	NA	NA	L	c_remission	3	9	54960.6
KPYM	EAEAAIYHLQLFEELRR	4	NA	NA	L	b_ulcer	1	4	97306.9
KPYM	EAEAAIYHLQLFEELRR	4	NA	NA	L	b_ulcer	2	5	59896.6
KPYM	EAEAAIYHLQLFEELRR	4	NA	NA	L	b_ulcer	3	6	79686.4
KPYM	TGWRPGSGFTNTMR	3	NA	NA	L	a_healthy	1	1	60729.7
KPYM	TGWRPGSGFTNTMR	3	NA	NA	L	a_healthy	2	2	38727.2
KPYM	TGWRPGSGFTNTMR	3	NA	NA	L	a_healthy	3	3	36612.8
KPYM	TGWRPGSGFTNTMR	3	NA	NA	L	c_remission	1	7	26647.1
KPYM	TGWRPGSGFTNTMR	3	NA	NA	L	c_remission	2	8	36354.9
KPYM	TGWRPGSGFTNTMR	3	NA	NA	L	c_remission	3	9	30569.1
KPYM	TGWRPGSGFTNTMR	3	NA	NA	L	b_ulcer	1	4	44209.3
KPYM	TGWRPGSGFTNTMR	3	NA	NA	L	b_ulcer	2	5	16847.4
KPYM	TGWRPGSGFTNTMR	3	NA	NA	L	b_ulcer	3	6	26068.1
KPYM	FGVEQDVDMVFASFIR	3	NA	NA	L	a_healthy	1	1	83727.6
KPYM	FGVEQDVDMVFASFIR	3	NA	NA	L	a_healthy	2	2	41676.3
KPYM	FGVEQDVDMVFASFIR	3	NA	NA	L	a_healthy	3	3	69932.8
KPYM	FGVEQDVDMVFASFIR	3	NA	NA	L	c_remission	1	7	53102.3
KPYM	FGVEQDVDMVFASFIR	3	NA	NA	L	c_remission	2	8	49710.9
KPYM	FGVEQDVDMVFASFIR	3	NA	NA	L	c_remission	3	9	47030.1
KPYM	FGVEQDVDMVFASFIR	3	NA	NA	L	b_ulcer	1	4	71543.5
KPYM	FGVEQDVDMVFASFIR	3	NA	NA	L	b_ulcer	2	5	70613.5
KPYM	FGVEQDVDMVFASFIR	3	NA	NA	L	b_ulcer	3	6	75300.2
KPYM	FGVEQDVDMVFASFIRK	2	NA	NA	L	a_healthy	1	1	NA
KPYM	FGVEQDVDMVFASFIRK	2	NA	NA	L	a_healthy	2	2	NA
KPYM	FGVEQDVDMVFASFIRK	2	NA	NA	L	a_healthy	3	3	19693.6
KPYM	FGVEQDVDMVFASFIRK	2	NA	NA	L	c_remission	1	7	NA
KPYM	FGVEQDVDMVFASFIRK	2	NA	NA	L	c_remission	2	8	NA
KPYM	FGVEQDVDMVFASFIRK	2	NA	NA	L	c_remission	3	9	NA
KPYM	FGVEQDVDMVFASFIRK	2	NA	NA	L	b_ulcer	1	4	18015.4
KPYM	FGVEQDVDMVFASFIRK	2	NA	NA	L	b_ulcer	2	5	NA
KPYM	FGVEQDVDMVFASFIRK	2	NA	NA	L	b_ulcer	3	6	14946.6
KPYM	FGVEQDVDMVFASFIRK	3	NA	NA	L	a_healthy	1	1	77766.6
KPYM	FGVEQDVDMVFASFIRK	3	NA	NA	L	a_healthy	2	2	61347.3
KPYM	FGVEQDVDMVFASFIRK	3	NA	NA	L	a_healthy	3	3	82340.5
KPYM	FGVEQDVDMVFASFIRK	3	NA	NA	L	c_remission	1	7	63150.8
KPYM	FGVEQDVDMVFASFIRK	3	NA	NA	L	c_remission	2	8	66328.1
KPYM	FGVEQDVDMVFASFIRK	3	NA	NA	L	c_remission	3	9	46514.4
KPYM	FGVEQDVDMVFASFIRK	3	NA	NA	L	b_ulcer	1	4	60882.1
KPYM	FGVEQDVDMVFASFIRK	3	NA	NA	L	b_ulcer	2	5	53352
KPYM	FGVEQDVDMVFASFIRK	3	NA	NA	L	b_ulcer	3	6	65725.6
KPYM	SGAIIVLTK	2	NA	NA	L	a_healthy	1	1	NA
KPYM	SGAIIVLTK	2	NA	NA	L	a_healthy	2	2	NA
KPYM	SGAIIVLTK	2	NA	NA	L	a_healthy	3	3	NA
KPYM	SGAIIVLTK	2	NA	NA	L	c_remission	1	7	NA
KPYM	SGAIIVLTK	2	NA	NA	L	c_remission	2	8	65196.4
KPYM	SGAIIVLTK	2	NA	NA	L	c_remission	3	9	NA
KPYM	SGAIIVLTK	2	NA	NA	L	b_ulcer	1	4	NA
KPYM	SGAIIVLTK	2	NA	NA	L	b_ulcer	2	5	NA
KPYM	SGAIIVLTK	2	NA	NA	L	b_ulcer	3	6	NA
KPYM	n[42.0106]SKPHSEAGTAF	2	NA	NA	L	a_healthy	1	1	NA
KPYM	n[42.0106]SKPHSEAGTAF	2	NA	NA	L	a_healthy	2	2	NA
KPYM	n[42.0106]SKPHSEAGTAF	2	NA	NA	L	a_healthy	3	3	NA
KPYM	n[42.0106]SKPHSEAGTAF	2	NA	NA	L	c_remission	1	7	NA
KPYM	n[42.0106]SKPHSEAGTAF	2	NA	NA	L	c_remission	2	8	NA
KPYM	n[42.0106]SKPHSEAGTAF	2	NA	NA	L	c_remission	3	9	21310.4
KPYM	n[42.0106]SKPHSEAGTAF	2	NA	NA	L	b_ulcer	1	4	NA
KPYM	n[42.0106]SKPHSEAGTAF	2	NA	NA	L	b_ulcer	2	5	NA
KPYM	n[42.0106]SKPHSEAGTAF	2	NA	NA	L	b_ulcer	3	6	NA
KPYM	n[42.0106]SKPHSEAGTAFIQTQQLHAAMADTFLEHMC[57.0215]R	3	NA	NA	L	a_healthy	1	1	NA
KPYM	n[42.0106]SKPHSEAGTAFIQTQQLHAAMADTFLEHMC[57.0215]R	3	NA	NA	L	a_healthy	2	2	NA
KPYM	n[42.0106]SKPHSEAGTAFIQTQQLHAAMADTFLEHMC[57.0215]R	3	NA	NA	L	a_healthy	3	3	25752.1
KPYM	n[42.0106]SKPHSEAGTAFIQTQQLHAAMADTFLEHMC[57.0215]R	3	NA	NA	L	c_remission	1	7	NA
KPYM	n[42.0106]SKPHSEAGTAFIQTQQLHAAMADTFLEHMC[57.0215]R	3	NA	NA	L	c_remission	2	8	NA
KPYM	n[42.0106]SKPHSEAGTAFIQTQQLHAAMADTFLEHMC[57.0215]R	3	NA	NA	L	c_remission	3	9	NA
KPYM	n[42.0106]SKPHSEAGTAFIQTQQLHAAMADTFLEHMC[57.0215]R	3	NA	NA	L	b_ulcer	1	4	NA
KPYM	n[42.0106]SKPHSEAGTAFIQTQQLHAAMADTFLEHMC[57.0215]R	3	NA	NA	L	b_ulcer	2	5	NA
KPYM	n[42.0106]SKPHSEAGTAFIQTQQLHAAMADTFLEHMC[57.0215]R	3	NA	NA	L	b_ulcer	3	6	23228.2
KPYM	n[42.0106]SKPHSEAGTAFIQTQQLHAAMADTFLEHMC[57.0215]R	4	NA	NA	L	a_healthy	1	1	50692.3
KPYM	n[42.0106]SKPHSEAGTAFIQTQQLHAAMADTFLEHMC[57.0215]R	4	NA	NA	L	a_healthy	2	2	43535.6
KPYM	n[42.0106]SKPHSEAGTAFIQTQQLHAAMADTFLEHMC[57.0215]R	4	NA	NA	L	a_healthy	3	3	58467.2
KPYM	n[42.0106]SKPHSEAGTAFIQTQQLHAAMADTFLEHMC[57.0215]R	4	NA	NA	L	c_remission	1	7	NA
KPYM	n[42.0106]SKPHSEAGTAFIQTQQLHAAMADTFLEHMC[57.0215]R	4	NA	NA	L	c_remission	2	8	46392
KPYM	n[42.0106]SKPHSEAGTAFIQTQQLHAAMADTFLEHMC[57.0215]R	4	NA	NA	L	c_remission	3	9	23435.1
KPYM	n[42.0106]SKPHSEAGTAFIQTQQLHAAMADTFLEHMC[57.0215]R	4	NA	NA	L	b_ulcer	1	4	52617.7
KPYM	n[42.0106]SKPHSEAGTAFIQTQQLHAAMADTFLEHMC[57.0215]R	4	NA	NA	L	b_ulcer	2	5	38596.5
KPYM	n[42.0106]SKPHSEAGTAFIQTQQLHAAMADTFLEHMC[57.0215]R	4	NA	NA	L	b_ulcer	3	6	50582.9
KPYM	n[42.0106]SKPHSEAGTAFIQTQQLHAAMADTFLEHMC[57.0215]R	5	NA	NA	L	a_healthy	1	1	105652
KPYM	n[42.0106]SKPHSEAGTAFIQTQQLHAAMADTFLEHMC[57.0215]R	5	NA	NA	L	a_healthy	2	2	86965.9
KPYM	n[42.0106]SKPHSEAGTAFIQTQQLHAAMADTFLEHMC[57.0215]R	5	NA	NA	L	a_healthy	3	3	129663
KPYM	n[42.0106]SKPHSEAGTAFIQTQQLHAAMADTFLEHMC[57.0215]R	5	NA	NA	L	c_remission	1	7	70686.3
KPYM	n[42.0106]SKPHSEAGTAFIQTQQLHAAMADTFLEHMC[57.0215]R	5	NA	NA	L	c_remission	2	8	79716.7
KPYM	n[42.0106]SKPHSEAGTAFIQTQQLHAAMADTFLEHMC[57.0215]R	5	NA	NA	L	c_remission	3	9	51014
KPYM	n[42.0106]SKPHSEAGTAFIQTQQLHAAMADTFLEHMC[57.0215]R	5	NA	NA	L	b_ulcer	1	4	120300
KPYM	n[42.0106]SKPHSEAGTAFIQTQQLHAAMADTFLEHMC[57.0215]R	5	NA	NA	L	b_ulcer	2	5	92677.7
KPYM	n[42.0106]SKPHSEAGTAFIQTQQLHAAMADTFLEHMC[57.0215]R	5	NA	NA	L	b_ulcer	3	6	122557
KPYM	n[42.0106]SKPHSEAGTAFIQTQQLHAAMADTFLEHMC[57.0215]RLDIDSPPITAR	4	NA	NA	L	a_healthy	1	1	25794.7
KPYM	n[42.0106]SKPHSEAGTAFIQTQQLHAAMADTFLEHMC[57.0215]RLDIDSPPITAR	4	NA	NA	L	a_healthy	2	2	NA
KPYM	n[42.0106]SKPHSEAGTAFIQTQQLHAAMADTFLEHMC[57.0215]RLDIDSPPITAR	4	NA	NA	L	a_healthy	3	3	9588.98
KPYM	n[42.0106]SKPHSEAGTAFIQTQQLHAAMADTFLEHMC[57.0215]RLDIDSPPITAR	4	NA	NA	L	c_remission	1	7	NA
KPYM	n[42.0106]SKPHSEAGTAFIQTQQLHAAMADTFLEHMC[57.0215]RLDIDSPPITAR	4	NA	NA	L	c_remission	2	8	NA
KPYM	n[42.0106]SKPHSEAGTAFIQTQQLHAAMADTFLEHMC[57.0215]RLDIDSPPITAR	4	NA	NA	L	c_remission	3	9	NA
KPYM	n[42.0106]SKPHSEAGTAFIQTQQLHAAMADTFLEHMC[57.0215]RLDIDSPPITAR	4	NA	NA	L	b_ulcer	1	4	NA
KPYM	n[42.0106]SKPHSEAGTAFIQTQQLHAAMADTFLEHMC[57.0215]RLDIDSPPITAR	4	NA	NA	L	b_ulcer	2	5	NA
KPYM	n[42.0106]SKPHSEAGTAFIQTQQLHAAMADTFLEHMC[57.0215]RLDIDSPPITAR	4	NA	NA	L	b_ulcer	3	6	NA
KPYM	n[42.0106]SKPHSEAGTAFIQTQQLHAAMADTFLEHMC[57.0215]RLDIDSPPITAR	5	NA	NA	L	a_healthy	1	1	158486
KPYM	n[42.0106]SKPHSEAGTAFIQTQQLHAAMADTFLEHMC[57.0215]RLDIDSPPITAR	5	NA	NA	L	a_healthy	2	2	162304
KPYM	n[42.0106]SKPHSEAGTAFIQTQQLHAAMADTFLEHMC[57.0215]RLDIDSPPITAR	5	NA	NA	L	a_healthy	3	3	117897
KPYM	n[42.0106]SKPHSEAGTAFIQTQQLHAAMADTFLEHMC[57.0215]RLDIDSPPITAR	5	NA	NA	L	c_remission	1	7	72366.9
KPYM	n[42.0106]SKPHSEAGTAFIQTQQLHAAMADTFLEHMC[57.0215]RLDIDSPPITAR	5	NA	NA	L	c_remission	2	8	122917
KPYM	n[42.0106]SKPHSEAGTAFIQTQQLHAAMADTFLEHMC[57.0215]RLDIDSPPITAR	5	NA	NA	L	c_remission	3	9	62191.6
KPYM	n[42.0106]SKPHSEAGTAFIQTQQLHAAMADTFLEHMC[57.0215]RLDIDSPPITAR	5	NA	NA	L	b_ulcer	1	4	99773.9
KPYM	n[42.0106]SKPHSEAGTAFIQTQQLHAAMADTFLEHMC[57.0215]RLDIDSPPITAR	5	NA	NA	L	b_ulcer	2	5	73768.1
KPYM	n[42.0106]SKPHSEAGTAFIQTQQLHAAMADTFLEHMC[57.0215]RLDIDSPPITAR	5	NA	NA	L	b_ulcer	3	6	90437.2
KPYM	LDIDSPPITAR	2	NA	NA	L	a_healthy	1	1	663458
KPYM	LDIDSPPITAR	2	NA	NA	L	a_healthy	2	2	544241
KPYM	LDIDSPPITAR	2	NA	NA	L	a_healthy	3	3	645080
KPYM	LDIDSPPITAR	2	NA	NA	L	c_remission	1	7	442491
KPYM	LDIDSPPITAR	2	NA	NA	L	c_remission	2	8	505936
KPYM	LDIDSPPITAR	2	NA	NA	L	c_remission	3	9	532637
KPYM	LDIDSPPITAR	2	NA	NA	L	b_ulcer	1	4	634328
KPYM	LDIDSPPITAR	2	NA	NA	L	b_ulcer	2	5	430405
KPYM	LDIDSPPITAR	2	NA	NA	L	b_ulcer	3	6	579726
KPYM	MQHLIAR	2	NA	NA	L	a_healthy	1	1	NA
KPYM	MQHLIAR	2	NA	NA	L	a_healthy	2	2	NA
KPYM	MQHLIAR	2	NA	NA	L	a_healthy	3	3	35555.6
KPYM	MQHLIAR	2	NA	NA	L	c_remission	1	7	22461.7
KPYM	MQHLIAR	2	NA	NA	L	c_remission	2	8	NA
KPYM	MQHLIAR	2	NA	NA	L	c_remission	3	9	NA
KPYM	MQHLIAR	2	NA	NA	L	b_ulcer	1	4	NA
KPYM	MQHLIAR	2	NA	NA	L	b_ulcer	2	5	NA
KPYM	MQHLIAR	2	NA	NA	L	b_ulcer	3	6	NA
KPYM	SKIENHEGVR	2	NA	NA	L	a_healthy	1	1	30554.3
KPYM	SKIENHEGVR	2	NA	NA	L	a_healthy	2	2	NA
KPYM	SKIENHEGVR	2	NA	NA	L	a_healthy	3	3	11933.7
KPYM	SKIENHEGVR	2	NA	NA	L	c_remission	1	7	NA
KPYM	SKIENHEGVR	2	NA	NA	L	c_remission	2	8	NA
KPYM	SKIENHEGVR	2	NA	NA	L	c_remission	3	9	NA
KPYM	SKIENHEGVR	2	NA	NA	L	b_ulcer	1	4	NA
KPYM	SKIENHEGVR	2	NA	NA	L	b_ulcer	2	5	NA
KPYM	SKIENHEGVR	2	NA	NA	L	b_ulcer	3	6	18253.8
KPYM	LAPITSDPTEATAVGAVEASFK	2	NA	NA	L	a_healthy	1	1	626101
KPYM	LAPITSDPTEATAVGAVEASFK	2	NA	NA	L	a_healthy	2	2	676848
KPYM	LAPITSDPTEATAVGAVEASFK	2	NA	NA	L	a_healthy	3	3	611014
KPYM	LAPITSDPTEATAVGAVEASFK	2	NA	NA	L	c_remission	1	7	382053
KPYM	LAPITSDPTEATAVGAVEASFK	2	NA	NA	L	c_remission	2	8	723335
KPYM	LAPITSDPTEATAVGAVEASFK	2	NA	NA	L	c_remission	3	9	348324
KPYM	LAPITSDPTEATAVGAVEASFK	2	NA	NA	L	b_ulcer	1	4	512552
KPYM	LAPITSDPTEATAVGAVEASFK	2	NA	NA	L	b_ulcer	2	5	358754
KPYM	LAPITSDPTEATAVGAVEASFK	2	NA	NA	L	b_ulcer	3	6	478734
KPYM	LAPITSDPTEATAVGAVEASFK	3	NA	NA	L	a_healthy	1	1	201736
KPYM	LAPITSDPTEATAVGAVEASFK	3	NA	NA	L	a_healthy	2	2	213698
KPYM	LAPITSDPTEATAVGAVEASFK	3	NA	NA	L	a_healthy	3	3	188534
KPYM	LAPITSDPTEATAVGAVEASFK	3	NA	NA	L	c_remission	1	7	119767
KPYM	LAPITSDPTEATAVGAVEASFK	3	NA	NA	L	c_remission	2	8	209824
KPYM	LAPITSDPTEATAVGAVEASFK	3	NA	NA	L	c_remission	3	9	100635
KPYM	LAPITSDPTEATAVGAVEASFK	3	NA	NA	L	b_ulcer	1	4	168846
KPYM	LAPITSDPTEATAVGAVEASFK	3	NA	NA	L	b_ulcer	2	5	91518.5
KPYM	LAPITSDPTEATAVGAVEASFK	3	NA	NA	L	b_ulcer	3	6	139048
KPYM	Q[-17.0265]KGADFLVTEVENGGSLGSK	2	NA	NA	L	a_healthy	1	1	59036.1
KPYM	Q[-17.0265]KGADFLVTEVENGGSLGSK	2	NA	NA	L	a_healthy	2	2	50864.3
KPYM	Q[-17.0265]KGADFLVTEVENGGSLGSK	2	NA	NA	L	a_healthy	3	3	52436.9
KPYM	Q[-17.0265]KGADFLVTEVENGGSLGSK	2	NA	NA	L	c_remission	1	7	NA
KPYM	Q[-17.0265]KGADFLVTEVENGGSLGSK	2	NA	NA	L	c_remission	2	8	93120.6
KPYM	Q[-17.0265]KGADFLVTEVENGGSLGSK	2	NA	NA	L	c_remission	3	9	NA
KPYM	Q[-17.0265]KGADFLVTEVENGGSLGSK	2	NA	NA	L	b_ulcer	1	4	43986.4
KPYM	Q[-17.0265]KGADFLVTEVENGGSLGSK	2	NA	NA	L	b_ulcer	2	5	44691
KPYM	Q[-17.0265]KGADFLVTEVENGGSLGSK	2	NA	NA	L	b_ulcer	3	6	57525.2
KPYM	AIYHLQLFEELRR	3	NA	NA	L	a_healthy	1	1	59032.7
KPYM	AIYHLQLFEELRR	3	NA	NA	L	a_healthy	2	2	35337.6
KPYM	AIYHLQLFEELRR	3	NA	NA	L	a_healthy	3	3	46742.8
KPYM	AIYHLQLFEELRR	3	NA	NA	L	c_remission	1	7	33011.3
KPYM	AIYHLQLFEELRR	3	NA	NA	L	c_remission	2	8	54874.3
KPYM	AIYHLQLFEELRR	3	NA	NA	L	c_remission	3	9	28590.6
KPYM	AIYHLQLFEELRR	3	NA	NA	L	b_ulcer	1	4	32327.5
KPYM	AIYHLQLFEELRR	3	NA	NA	L	b_ulcer	2	5	34564.1
KPYM	AIYHLQLFEELRR	3	NA	NA	L	b_ulcer	3	6	42040.4
KPYM	C[-17.0265]C[57.0215]SGAIIVLTK	2	NA	NA	L	a_healthy	1	1	66483.2
KPYM	C[-17.0265]C[57.0215]SGAIIVLTK	2	NA	NA	L	a_healthy	2	2	93537.3
KPYM	C[-17.0265]C[57.0215]SGAIIVLTK	2	NA	NA	L	a_healthy	3	3	114091
KPYM	C[-17.0265]C[57.0215]SGAIIVLTK	2	NA	NA	L	c_remission	1	7	25266.9
KPYM	C[-17.0265]C[57.0215]SGAIIVLTK	2	NA	NA	L	c_remission	2	8	87833.6
KPYM	C[-17.0265]C[57.0215]SGAIIVLTK	2	NA	NA	L	c_remission	3	9	50264.5
KPYM	C[-17.0265]C[57.0215]SGAIIVLTK	2	NA	NA	L	b_ulcer	1	4	94167.6
KPYM	C[-17.0265]C[57.0215]SGAIIVLTK	2	NA	NA	L	b_ulcer	2	5	56826.6
KPYM	C[-17.0265]C[57.0215]SGAIIVLTK	2	NA	NA	L	b_ulcer	3	6	63436.1
KPYM	IISKIENHEGVR	2	NA	NA	L	a_healthy	1	1	32956.3
KPYM	IISKIENHEGVR	2	NA	NA	L	a_healthy	2	2	20547.5
KPYM	IISKIENHEGVR	2	NA	NA	L	a_healthy	3	3	23439.4
KPYM	IISKIENHEGVR	2	NA	NA	L	c_remission	1	7	21354.3
KPYM	IISKIENHEGVR	2	NA	NA	L	c_remission	2	8	39161.3
KPYM	IISKIENHEGVR	2	NA	NA	L	c_remission	3	9	NA
KPYM	IISKIENHEGVR	2	NA	NA	L	b_ulcer	1	4	NA
KPYM	IISKIENHEGVR	2	NA	NA	L	b_ulcer	2	5	20189.3
KPYM	IISKIENHEGVR	2	NA	NA	L	b_ulcer	3	6	18486.8
KPYM	IISKIENHEGVR	3	NA	NA	L	a_healthy	1	1	216255
KPYM	IISKIENHEGVR	3	NA	NA	L	a_healthy	2	2	199852
KPYM	IISKIENHEGVR	3	NA	NA	L	a_healthy	3	3	163765
KPYM	IISKIENHEGVR	3	NA	NA	L	c_remission	1	7	102182
KPYM	IISKIENHEGVR	3	NA	NA	L	c_remission	2	8	275260
KPYM	IISKIENHEGVR	3	NA	NA	L	c_remission	3	9	93964.8
KPYM	IISKIENHEGVR	3	NA	NA	L	b_ulcer	1	4	111863
KPYM	IISKIENHEGVR	3	NA	NA	L	b_ulcer	2	5	117547
KPYM	IISKIENHEGVR	3	NA	NA	L	b_ulcer	3	6	146097
KPYM	IISKIENHEGVR	4	NA	NA	L	a_healthy	1	1	NA
KPYM	IISKIENHEGVR	4	NA	NA	L	a_healthy	2	2	NA
KPYM	IISKIENHEGVR	4	NA	NA	L	a_healthy	3	3	42396
KPYM	IISKIENHEGVR	4	NA	NA	L	c_remission	1	7	NA
KPYM	IISKIENHEGVR	4	NA	NA	L	c_remission	2	8	NA
KPYM	IISKIENHEGVR	4	NA	NA	L	c_remission	3	9	NA
KPYM	IISKIENHEGVR	4	NA	NA	L	b_ulcer	1	4	NA
KPYM	IISKIENHEGVR	4	NA	NA	L	b_ulcer	2	5	19705.1
KPYM	IISKIENHEGVR	4	NA	NA	L	b_ulcer	3	6	23978.7
KPYM	IYHLQLFEELRR	3	NA	NA	L	a_healthy	1	1	106430
KPYM	IYHLQLFEELRR	3	NA	NA	L	a_healthy	2	2	67751.6
KPYM	IYHLQLFEELRR	3	NA	NA	L	a_healthy	3	3	94188.5
KPYM	IYHLQLFEELRR	3	NA	NA	L	c_remission	1	7	56863.4
KPYM	IYHLQLFEELRR	3	NA	NA	L	c_remission	2	8	104045
KPYM	IYHLQLFEELRR	3	NA	NA	L	c_remission	3	9	58894.4
KPYM	IYHLQLFEELRR	3	NA	NA	L	b_ulcer	1	4	61082.7
KPYM	IYHLQLFEELRR	3	NA	NA	L	b_ulcer	2	5	67535.7
KPYM	IYHLQLFEELRR	3	NA	NA	L	b_ulcer	3	6	79917.4
KPYM	IYHLQLFEELRR	4	NA	NA	L	a_healthy	1	1	27875
KPYM	IYHLQLFEELRR	4	NA	NA	L	a_healthy	2	2	NA
KPYM	IYHLQLFEELRR	4	NA	NA	L	a_healthy	3	3	29132.5
KPYM	IYHLQLFEELRR	4	NA	NA	L	c_remission	1	7	13367.9
KPYM	IYHLQLFEELRR	4	NA	NA	L	c_remission	2	8	33294.8
KPYM	IYHLQLFEELRR	4	NA	NA	L	c_remission	3	9	NA
KPYM	IYHLQLFEELRR	4	NA	NA	L	b_ulcer	1	4	28168.2
KPYM	IYHLQLFEELRR	4	NA	NA	L	b_ulcer	2	5	NA
KPYM	IYHLQLFEELRR	4	NA	NA	L	b_ulcer	3	6	23310.5
KPYM	KGDVVIVLTGWRPGSGFTNTMR	2	NA	NA	L	a_healthy	1	1	NA
KPYM	KGDVVIVLTGWRPGSGFTNTMR	2	NA	NA	L	a_healthy	2	2	10727.5
KPYM	KGDVVIVLTGWRPGSGFTNTMR	2	NA	NA	L	a_healthy	3	3	NA
KPYM	KGDVVIVLTGWRPGSGFTNTMR	2	NA	NA	L	c_remission	1	7	NA
KPYM	KGDVVIVLTGWRPGSGFTNTMR	2	NA	NA	L	c_remission	2	8	27046
KPYM	KGDVVIVLTGWRPGSGFTNTMR	2	NA	NA	L	c_remission	3	9	NA
KPYM	KGDVVIVLTGWRPGSGFTNTMR	2	NA	NA	L	b_ulcer	1	4	15557
KPYM	KGDVVIVLTGWRPGSGFTNTMR	2	NA	NA	L	b_ulcer	2	5	NA
KPYM	KGDVVIVLTGWRPGSGFTNTMR	2	NA	NA	L	b_ulcer	3	6	10881
KPYM	KGDVVIVLTGWRPGSGFTNTMR	3	NA	NA	L	a_healthy	1	1	23523.2
KPYM	KGDVVIVLTGWRPGSGFTNTMR	3	NA	NA	L	a_healthy	2	2	47577
KPYM	KGDVVIVLTGWRPGSGFTNTMR	3	NA	NA	L	a_healthy	3	3	68601.4
KPYM	KGDVVIVLTGWRPGSGFTNTMR	3	NA	NA	L	c_remission	1	7	NA
KPYM	KGDVVIVLTGWRPGSGFTNTMR	3	NA	NA	L	c_remission	2	8	83171.5
KPYM	KGDVVIVLTGWRPGSGFTNTMR	3	NA	NA	L	c_remission	3	9	47535.2
KPYM	KGDVVIVLTGWRPGSGFTNTMR	3	NA	NA	L	b_ulcer	1	4	59073.7
KPYM	KGDVVIVLTGWRPGSGFTNTMR	3	NA	NA	L	b_ulcer	2	5	58314.3
KPYM	KGDVVIVLTGWRPGSGFTNTMR	3	NA	NA	L	b_ulcer	3	6	59073.7
KPYM	KGDVVIVLTGWRPGSGFTNTMR	4	NA	NA	L	a_healthy	1	1	23331.8
KPYM	KGDVVIVLTGWRPGSGFTNTMR	4	NA	NA	L	a_healthy	2	2	66216.1
KPYM	KGDVVIVLTGWRPGSGFTNTMR	4	NA	NA	L	a_healthy	3	3	132564
KPYM	KGDVVIVLTGWRPGSGFTNTMR	4	NA	NA	L	c_remission	1	7	NA
KPYM	KGDVVIVLTGWRPGSGFTNTMR	4	NA	NA	L	c_remission	2	8	156832
KPYM	KGDVVIVLTGWRPGSGFTNTMR	4	NA	NA	L	c_remission	3	9	58066.7
KPYM	KGDVVIVLTGWRPGSGFTNTMR	4	NA	NA	L	b_ulcer	1	4	47212.5
KPYM	KGDVVIVLTGWRPGSGFTNTMR	4	NA	NA	L	b_ulcer	2	5	52343.8
KPYM	KGDVVIVLTGWRPGSGFTNTMR	4	NA	NA	L	b_ulcer	3	6	48470.2
KPYM	ITLDNAYMEK	2	NA	NA	L	a_healthy	1	1	353233
KPYM	ITLDNAYMEK	2	NA	NA	L	a_healthy	2	2	268492
KPYM	ITLDNAYMEK	2	NA	NA	L	a_healthy	3	3	433280
KPYM	ITLDNAYMEK	2	NA	NA	L	c_remission	1	7	276765
KPYM	ITLDNAYMEK	2	NA	NA	L	c_remission	2	8	341460
KPYM	ITLDNAYMEK	2	NA	NA	L	c_remission	3	9	292909
KPYM	ITLDNAYMEK	2	NA	NA	L	b_ulcer	1	4	342141
KPYM	ITLDNAYMEK	2	NA	NA	L	b_ulcer	2	5	247887
KPYM	ITLDNAYMEK	2	NA	NA	L	b_ulcer	3	6	372358
KPYM	ITLDNAYMEKC[57.0215]DENILWLDYK	2	NA	NA	L	a_healthy	1	1	NA
KPYM	ITLDNAYMEKC[57.0215]DENILWLDYK	2	NA	NA	L	a_healthy	2	2	NA
KPYM	ITLDNAYMEKC[57.0215]DENILWLDYK	2	NA	NA	L	a_healthy	3	3	296942
KPYM	ITLDNAYMEKC[57.0215]DENILWLDYK	2	NA	NA	L	c_remission	1	7	NA
KPYM	ITLDNAYMEKC[57.0215]DENILWLDYK	2	NA	NA	L	c_remission	2	8	NA
KPYM	ITLDNAYMEKC[57.0215]DENILWLDYK	2	NA	NA	L	c_remission	3	9	NA
KPYM	ITLDNAYMEKC[57.0215]DENILWLDYK	2	NA	NA	L	b_ulcer	1	4	280552
KPYM	ITLDNAYMEKC[57.0215]DENILWLDYK	2	NA	NA	L	b_ulcer	2	5	NA
KPYM	ITLDNAYMEKC[57.0215]DENILWLDYK	2	NA	NA	L	b_ulcer	3	6	NA
KPYM	ITLDNAYMEKC[57.0215]DENILWLDYK	3	NA	NA	L	a_healthy	1	1	728986
KPYM	ITLDNAYMEKC[57.0215]DENILWLDYK	3	NA	NA	L	a_healthy	2	2	1.11308e+06
KPYM	ITLDNAYMEKC[57.0215]DENILWLDYK	3	NA	NA	L	a_healthy	3	3	797162
KPYM	ITLDNAYMEKC[57.0215]DENILWLDYK	3	NA	NA	L	c_remission	1	7	NA
KPYM	ITLDNAYMEKC[57.0215]DENILWLDYK	3	NA	NA	L	c_remission	2	8	1.00613e+06
KPYM	ITLDNAYMEKC[57.0215]DENILWLDYK	3	NA	NA	L	c_remission	3	9	805835
KPYM	ITLDNAYMEKC[57.0215]DENILWLDYK	3	NA	NA	L	b_ulcer	1	4	825311
KPYM	ITLDNAYMEKC[57.0215]DENILWLDYK	3	NA	NA	L	b_ulcer	2	5	NA
KPYM	ITLDNAYMEKC[57.0215]DENILWLDYK	3	NA	NA	L	b_ulcer	3	6	NA
KPYM	ITLDNAYMEKC[57.0215]DENILWLDYK	4	NA	NA	L	a_healthy	1	1	NA
KPYM	ITLDNAYMEKC[57.0215]DENILWLDYK	4	NA	NA	L	a_healthy	2	2	NA
KPYM	ITLDNAYMEKC[57.0215]DENILWLDYK	4	NA	NA	L	a_healthy	3	3	NA
KPYM	ITLDNAYMEKC[57.0215]DENILWLDYK	4	NA	NA	L	c_remission	1	7	NA
KPYM	ITLDNAYMEKC[57.0215]DENILWLDYK	4	NA	NA	L	c_remission	2	8	21153.4
KPYM	ITLDNAYMEKC[57.0215]DENILWLDYK	4	NA	NA	L	c_remission	3	9	NA
KPYM	ITLDNAYMEKC[57.0215]DENILWLDYK	4	NA	NA	L	b_ulcer	1	4	NA
KPYM	ITLDNAYMEKC[57.0215]DENILWLDYK	4	NA	NA	L	b_ulcer	2	5	NA
KPYM	ITLDNAYMEKC[57.0215]DENILWLDYK	4	NA	NA	L	b_ulcer	3	6	NA
KPYM	ITLDNAYMEKC[57.0215]DENILWLDYKNIC[57.0215]K	3	NA	NA	L	a_healthy	1	1	59011.3
KPYM	ITLDNAYMEKC[57.0215]DENILWLDYKNIC[57.0215]K	3	NA	NA	L	a_healthy	2	2	51269.6
KPYM	ITLDNAYMEKC[57.0215]DENILWLDYKNIC[57.0215]K	3	NA	NA	L	a_healthy	3	3	30494.1
KPYM	ITLDNAYMEKC[57.0215]DENILWLDYKNIC[57.0215]K	3	NA	NA	L	c_remission	1	7	21935.9
KPYM	ITLDNAYMEKC[57.0215]DENILWLDYKNIC[57.0215]K	3	NA	NA	L	c_remission	2	8	58042.7
KPYM	ITLDNAYMEKC[57.0215]DENILWLDYKNIC[57.0215]K	3	NA	NA	L	c_remission	3	9	23002.7
KPYM	ITLDNAYMEKC[57.0215]DENILWLDYKNIC[57.0215]K	3	NA	NA	L	b_ulcer	1	4	25316.9
KPYM	ITLDNAYMEKC[57.0215]DENILWLDYKNIC[57.0215]K	3	NA	NA	L	b_ulcer	2	5	29354.6
KPYM	ITLDNAYMEKC[57.0215]DENILWLDYKNIC[57.0215]K	3	NA	NA	L	b_ulcer	3	6	26680.3
KPYM	E[-18.0106]AEAAIYHLQLFEELRR	3	NA	NA	L	a_healthy	1	1	NA
KPYM	E[-18.0106]AEAAIYHLQLFEELRR	3	NA	NA	L	a_healthy	2	2	NA
KPYM	E[-18.0106]AEAAIYHLQLFEELRR	3	NA	NA	L	a_healthy	3	3	19298.8
KPYM	E[-18.0106]AEAAIYHLQLFEELRR	3	NA	NA	L	c_remission	1	7	NA
KPYM	E[-18.0106]AEAAIYHLQLFEELRR	3	NA	NA	L	c_remission	2	8	NA
KPYM	E[-18.0106]AEAAIYHLQLFEELRR	3	NA	NA	L	c_remission	3	9	NA
KPYM	E[-18.0106]AEAAIYHLQLFEELRR	3	NA	NA	L	b_ulcer	1	4	14368.7
KPYM	E[-18.0106]AEAAIYHLQLFEELRR	3	NA	NA	L	b_ulcer	2	5	13497.7
KPYM	E[-18.0106]AEAAIYHLQLFEELRR	3	NA	NA	L	b_ulcer	3	6	16028.2
KPYM	ITLDNAYMEKC[57.0215]DENILWLDYKNIC[57.0215]K	4	NA	NA	L	a_healthy	1	1	207362
KPYM	ITLDNAYMEKC[57.0215]DENILWLDYKNIC[57.0215]K	4	NA	NA	L	a_healthy	2	2	180372
KPYM	ITLDNAYMEKC[57.0215]DENILWLDYKNIC[57.0215]K	4	NA	NA	L	a_healthy	3	3	115155
KPYM	ITLDNAYMEKC[57.0215]DENILWLDYKNIC[57.0215]K	4	NA	NA	L	c_remission	1	7	64594.7
KPYM	ITLDNAYMEKC[57.0215]DENILWLDYKNIC[57.0215]K	4	NA	NA	L	c_remission	2	8	164532
KPYM	ITLDNAYMEKC[57.0215]DENILWLDYKNIC[57.0215]K	4	NA	NA	L	c_remission	3	9	78639.5
KPYM	ITLDNAYMEKC[57.0215]DENILWLDYKNIC[57.0215]K	4	NA	NA	L	b_ulcer	1	4	103661
KPYM	ITLDNAYMEKC[57.0215]DENILWLDYKNIC[57.0215]K	4	NA	NA	L	b_ulcer	2	5	90171.9
KPYM	ITLDNAYMEKC[57.0215]DENILWLDYKNIC[57.0215]K	4	NA	NA	L	b_ulcer	3	6	90553.4
KPYM	E[-18.0106]AEAAIYHLQLFEELRR	4	NA	NA	L	a_healthy	1	1	NA
KPYM	E[-18.0106]AEAAIYHLQLFEELRR	4	NA	NA	L	a_healthy	2	2	22282.7
KPYM	E[-18.0106]AEAAIYHLQLFEELRR	4	NA	NA	L	a_healthy	3	3	32851.8
KPYM	E[-18.0106]AEAAIYHLQLFEELRR	4	NA	NA	L	c_remission	1	7	NA
KPYM	E[-18.0106]AEAAIYHLQLFEELRR	4	NA	NA	L	c_remission	2	8	24347.2
KPYM	E[-18.0106]AEAAIYHLQLFEELRR	4	NA	NA	L	c_remission	3	9	NA
KPYM	E[-18.0106]AEAAIYHLQLFEELRR	4	NA	NA	L	b_ulcer	1	4	33352.3
KPYM	E[-18.0106]AEAAIYHLQLFEELRR	4	NA	NA	L	b_ulcer	2	5	19318.6
KPYM	E[-18.0106]AEAAIYHLQLFEELRR	4	NA	NA	L	b_ulcer	3	6	24823.5
KPYM	ITLDNAYM[15.9949]EK	2	NA	NA	L	a_healthy	1	1	NA
KPYM	ITLDNAYM[15.9949]EK	2	NA	NA	L	a_healthy	2	2	NA
KPYM	ITLDNAYM[15.9949]EK	2	NA	NA	L	a_healthy	3	3	23335.3
KPYM	ITLDNAYM[15.9949]EK	2	NA	NA	L	c_remission	1	7	NA
KPYM	ITLDNAYM[15.9949]EK	2	NA	NA	L	c_remission	2	8	NA
KPYM	ITLDNAYM[15.9949]EK	2	NA	NA	L	c_remission	3	9	NA
KPYM	ITLDNAYM[15.9949]EK	2	NA	NA	L	b_ulcer	1	4	18156
KPYM	ITLDNAYM[15.9949]EK	2	NA	NA	L	b_ulcer	2	5	NA
KPYM	ITLDNAYM[15.9949]EK	2	NA	NA	L	b_ulcer	3	6	17352
KPYM	VNFAMNVGK	2	NA	NA	L	a_healthy	1	1	184787
KPYM	VNFAMNVGK	2	NA	NA	L	a_healthy	2	2	132573
KPYM	VNFAMNVGK	2	NA	NA	L	a_healthy	3	3	168899
KPYM	VNFAMNVGK	2	NA	NA	L	c_remission	1	7	103903
KPYM	VNFAMNVGK	2	NA	NA	L	c_remission	2	8	122823
KPYM	VNFAMNVGK	2	NA	NA	L	c_remission	3	9	63214.6
KPYM	VNFAMNVGK	2	NA	NA	L	b_ulcer	1	4	132351
KPYM	VNFAMNVGK	2	NA	NA	L	b_ulcer	2	5	120575
KPYM	VNFAMNVGK	2	NA	NA	L	b_ulcer	3	6	121021
KPYM	C[-17.0265]DENILWLDYK	2	NA	NA	L	a_healthy	1	1	12540.1
KPYM	C[-17.0265]DENILWLDYK	2	NA	NA	L	a_healthy	2	2	NA
KPYM	C[-17.0265]DENILWLDYK	2	NA	NA	L	a_healthy	3	3	19328
KPYM	C[-17.0265]DENILWLDYK	2	NA	NA	L	c_remission	1	7	16061
KPYM	C[-17.0265]DENILWLDYK	2	NA	NA	L	c_remission	2	8	NA
KPYM	C[-17.0265]DENILWLDYK	2	NA	NA	L	c_remission	3	9	12545.9
KPYM	C[-17.0265]DENILWLDYK	2	NA	NA	L	b_ulcer	1	4	17691.2
KPYM	C[-17.0265]DENILWLDYK	2	NA	NA	L	b_ulcer	2	5	NA
KPYM	C[-17.0265]DENILWLDYK	2	NA	NA	L	b_ulcer	3	6	16205
KPYM	C[-17.0265]DENILWLDYKNIC[57.0215]K	2	NA	NA	L	a_healthy	1	1	93753.9
KPYM	C[-17.0265]DENILWLDYKNIC[57.0215]K	2	NA	NA	L	a_healthy	2	2	83727.9
KPYM	C[-17.0265]DENILWLDYKNIC[57.0215]K	2	NA	NA	L	a_healthy	3	3	96336.4
KPYM	C[-17.0265]DENILWLDYKNIC[57.0215]K	2	NA	NA	L	c_remission	1	7	57740.8
KPYM	C[-17.0265]DENILWLDYKNIC[57.0215]K	2	NA	NA	L	c_remission	2	8	69325.4
KPYM	C[-17.0265]DENILWLDYKNIC[57.0215]K	2	NA	NA	L	c_remission	3	9	69645.4
KPYM	C[-17.0265]DENILWLDYKNIC[57.0215]K	2	NA	NA	L	b_ulcer	1	4	72014.1
KPYM	C[-17.0265]DENILWLDYKNIC[57.0215]K	2	NA	NA	L	b_ulcer	2	5	57548.6
KPYM	C[-17.0265]DENILWLDYKNIC[57.0215]K	2	NA	NA	L	b_ulcer	3	6	59744.4
KPYM	QKGADFLVTEVENGGSLGSK	2	NA	NA	L	a_healthy	1	1	52287
KPYM	QKGADFLVTEVENGGSLGSK	2	NA	NA	L	a_healthy	2	2	32331.1
KPYM	QKGADFLVTEVENGGSLGSK	2	NA	NA	L	a_healthy	3	3	39109
KPYM	QKGADFLVTEVENGGSLGSK	2	NA	NA	L	c_remission	1	7	24120.8
KPYM	QKGADFLVTEVENGGSLGSK	2	NA	NA	L	c_remission	2	8	26147.7
KPYM	QKGADFLVTEVENGGSLGSK	2	NA	NA	L	c_remission	3	9	47388.9
KPYM	QKGADFLVTEVENGGSLGSK	2	NA	NA	L	b_ulcer	1	4	36961.7
KPYM	QKGADFLVTEVENGGSLGSK	2	NA	NA	L	b_ulcer	2	5	36537.5
KPYM	QKGADFLVTEVENGGSLGSK	2	NA	NA	L	b_ulcer	3	6	39927.8
KPYM	QKGADFLVTEVENGGSLGSK	3	NA	NA	L	a_healthy	1	1	219443
KPYM	QKGADFLVTEVENGGSLGSK	3	NA	NA	L	a_healthy	2	2	186078
KPYM	QKGADFLVTEVENGGSLGSK	3	NA	NA	L	a_healthy	3	3	169283
KPYM	QKGADFLVTEVENGGSLGSK	3	NA	NA	L	c_remission	1	7	109938
KPYM	QKGADFLVTEVENGGSLGSK	3	NA	NA	L	c_remission	2	8	113968
KPYM	QKGADFLVTEVENGGSLGSK	3	NA	NA	L	c_remission	3	9	151247
KPYM	QKGADFLVTEVENGGSLGSK	3	NA	NA	L	b_ulcer	1	4	164961
KPYM	QKGADFLVTEVENGGSLGSK	3	NA	NA	L	b_ulcer	2	5	128126
KPYM	QKGADFLVTEVENGGSLGSK	3	NA	NA	L	b_ulcer	3	6	146555
KPYM	GSGTAEVELK	2	NA	NA	L	a_healthy	1	1	NA
KPYM	GSGTAEVELK	2	NA	NA	L	a_healthy	2	2	67957.1
KPYM	GSGTAEVELK	2	NA	NA	L	a_healthy	3	3	NA
KPYM	GSGTAEVELK	2	NA	NA	L	c_remission	1	7	66340.2
KPYM	GSGTAEVELK	2	NA	NA	L	c_remission	2	8	67181
KPYM	GSGTAEVELK	2	NA	NA	L	c_remission	3	9	61526.7
KPYM	GSGTAEVELK	2	NA	NA	L	b_ulcer	1	4	68526.7
KPYM	GSGTAEVELK	2	NA	NA	L	b_ulcer	2	5	NA
KPYM	GSGTAEVELK	2	NA	NA	L	b_ulcer	3	6	72287.2
KPYM	GSGTAEVELKK	2	NA	NA	L	a_healthy	1	1	50203.2
KPYM	GSGTAEVELKK	2	NA	NA	L	a_healthy	2	2	46400.4
KPYM	GSGTAEVELKK	2	NA	NA	L	a_healthy	3	3	55176.7
KPYM	GSGTAEVELKK	2	NA	NA	L	c_remission	1	7	33204.3
KPYM	GSGTAEVELKK	2	NA	NA	L	c_remission	2	8	49862.7
KPYM	GSGTAEVELKK	2	NA	NA	L	c_remission	3	9	28344.3
KPYM	GSGTAEVELKK	2	NA	NA	L	b_ulcer	1	4	49991.2
KPYM	GSGTAEVELKK	2	NA	NA	L	b_ulcer	2	5	64840
KPYM	GSGTAEVELKK	2	NA	NA	L	b_ulcer	3	6	68532.6
KPYM	ETLKEMIK	2	NA	NA	L	a_healthy	1	1	74724
KPYM	ETLKEMIK	2	NA	NA	L	a_healthy	2	2	74384.6
KPYM	ETLKEMIK	2	NA	NA	L	a_healthy	3	3	48175
KPYM	ETLKEMIK	2	NA	NA	L	c_remission	1	7	NA
KPYM	ETLKEMIK	2	NA	NA	L	c_remission	2	8	79236.8
KPYM	ETLKEMIK	2	NA	NA	L	c_remission	3	9	NA
KPYM	ETLKEMIK	2	NA	NA	L	b_ulcer	1	4	53740.9
KPYM	ETLKEMIK	2	NA	NA	L	b_ulcer	2	5	39149.5
KPYM	ETLKEMIK	2	NA	NA	L	b_ulcer	3	6	45089.7
ENPL	FQSSHHPTDITSLDQYVER	3	NA	NA	L	a_healthy	1	1	NA
ENPL	FQSSHHPTDITSLDQYVER	3	NA	NA	L	a_healthy	2	2	NA
ENPL	FQSSHHPTDITSLDQYVER	3	NA	NA	L	a_healthy	3	3	NA
ENPL	FQSSHHPTDITSLDQYVER	3	NA	NA	L	c_remission	1	7	NA
ENPL	FQSSHHPTDITSLDQYVER	3	NA	NA	L	c_remission	2	8	NA
ENPL	FQSSHHPTDITSLDQYVER	3	NA	NA	L	c_remission	3	9	52317
ENPL	FQSSHHPTDITSLDQYVER	3	NA	NA	L	b_ulcer	1	4	NA
ENPL	FQSSHHPTDITSLDQYVER	3	NA	NA	L	b_ulcer	2	5	NA
ENPL	FQSSHHPTDITSLDQYVER	3	NA	NA	L	b_ulcer	3	6	NA
ENPL	SILFVPTSAPR	2	NA	NA	L	a_healthy	1	1	48627.4
ENPL	SILFVPTSAPR	2	NA	NA	L	a_healthy	2	2	45990.8
ENPL	SILFVPTSAPR	2	NA	NA	L	a_healthy	3	3	79315.8
ENPL	SILFVPTSAPR	2	NA	NA	L	c_remission	1	7	62894.8
ENPL	SILFVPTSAPR	2	NA	NA	L	c_remission	2	8	110402
ENPL	SILFVPTSAPR	2	NA	NA	L	c_remission	3	9	95713.1
ENPL	SILFVPTSAPR	2	NA	NA	L	b_ulcer	1	4	53486
ENPL	SILFVPTSAPR	2	NA	NA	L	b_ulcer	2	5	47380
ENPL	SILFVPTSAPR	2	NA	NA	L	b_ulcer	3	6	51348.1
ENPL	FQSSHHPTDITSLDQYVER	4	NA	NA	L	a_healthy	1	1	41552.3
ENPL	FQSSHHPTDITSLDQYVER	4	NA	NA	L	a_healthy	2	2	63096.7
ENPL	FQSSHHPTDITSLDQYVER	4	NA	NA	L	a_healthy	3	3	66941.9
ENPL	FQSSHHPTDITSLDQYVER	4	NA	NA	L	c_remission	1	7	50594.6
ENPL	FQSSHHPTDITSLDQYVER	4	NA	NA	L	c_remission	2	8	81145.6
ENPL	FQSSHHPTDITSLDQYVER	4	NA	NA	L	c_remission	3	9	87193.6
ENPL	FQSSHHPTDITSLDQYVER	4	NA	NA	L	b_ulcer	1	4	53110.7
ENPL	FQSSHHPTDITSLDQYVER	4	NA	NA	L	b_ulcer	2	5	43233.4
ENPL	FQSSHHPTDITSLDQYVER	4	NA	NA	L	b_ulcer	3	6	60776.3
ENPL	FAFQAEVNR	2	NA	NA	L	a_healthy	1	1	30885.1
ENPL	FAFQAEVNR	2	NA	NA	L	a_healthy	2	2	NA
ENPL	FAFQAEVNR	2	NA	NA	L	a_healthy	3	3	41174.4
ENPL	FAFQAEVNR	2	NA	NA	L	c_remission	1	7	33963.9
ENPL	FAFQAEVNR	2	NA	NA	L	c_remission	2	8	NA
ENPL	FAFQAEVNR	2	NA	NA	L	c_remission	3	9	31798.9
ENPL	FAFQAEVNR	2	NA	NA	L	b_ulcer	1	4	45234.4
ENPL	FAFQAEVNR	2	NA	NA	L	b_ulcer	2	5	34137.6
ENPL	FAFQAEVNR	2	NA	NA	L	b_ulcer	3	6	31541.3
ENPL	SGYLLPDTK	2	NA	NA	L	a_healthy	1	1	NA
ENPL	SGYLLPDTK	2	NA	NA	L	a_healthy	2	2	NA
ENPL	SGYLLPDTK	2	NA	NA	L	a_healthy	3	3	39170.9
ENPL	SGYLLPDTK	2	NA	NA	L	c_remission	1	7	75203.2
ENPL	SGYLLPDTK	2	NA	NA	L	c_remission	2	8	61013.8
ENPL	SGYLLPDTK	2	NA	NA	L	c_remission	3	9	43173.7
ENPL	SGYLLPDTK	2	NA	NA	L	b_ulcer	1	4	51173.1
ENPL	SGYLLPDTK	2	NA	NA	L	b_ulcer	2	5	NA
ENPL	SGYLLPDTK	2	NA	NA	L	b_ulcer	3	6	63266.7
ENPL	SGTSEFLNK	2	NA	NA	L	a_healthy	1	1	48796.5
ENPL	SGTSEFLNK	2	NA	NA	L	a_healthy	2	2	47930.4
ENPL	SGTSEFLNK	2	NA	NA	L	a_healthy	3	3	59267.4
ENPL	SGTSEFLNK	2	NA	NA	L	c_remission	1	7	54506.6
ENPL	SGTSEFLNK	2	NA	NA	L	c_remission	2	8	67112.4
ENPL	SGTSEFLNK	2	NA	NA	L	c_remission	3	9	62177.9
ENPL	SGTSEFLNK	2	NA	NA	L	b_ulcer	1	4	66883.5
ENPL	SGTSEFLNK	2	NA	NA	L	b_ulcer	2	5	48895.5
ENPL	SGTSEFLNK	2	NA	NA	L	b_ulcer	3	6	58166.4
ENPL	GVVDSDDLPLNVSR	2	NA	NA	L	a_healthy	1	1	41839.4
ENPL	GVVDSDDLPLNVSR	2	NA	NA	L	a_healthy	2	2	43729.1
ENPL	GVVDSDDLPLNVSR	2	NA	NA	L	a_healthy	3	3	48230.1
ENPL	GVVDSDDLPLNVSR	2	NA	NA	L	c_remission	1	7	57719.5
ENPL	GVVDSDDLPLNVSR	2	NA	NA	L	c_remission	2	8	50360.7
ENPL	GVVDSDDLPLNVSR	2	NA	NA	L	c_remission	3	9	50337.1
ENPL	GVVDSDDLPLNVSR	2	NA	NA	L	b_ulcer	1	4	53849.8
ENPL	GVVDSDDLPLNVSR	2	NA	NA	L	b_ulcer	2	5	44407.5
ENPL	GVVDSDDLPLNVSR	2	NA	NA	L	b_ulcer	3	6	55153.1
ENPL	KYSQFINFPIYVWSSK	3	NA	NA	L	a_healthy	1	1	33867.7
ENPL	KYSQFINFPIYVWSSK	3	NA	NA	L	a_healthy	2	2	35468.1
ENPL	KYSQFINFPIYVWSSK	3	NA	NA	L	a_healthy	3	3	41692.8
ENPL	KYSQFINFPIYVWSSK	3	NA	NA	L	c_remission	1	7	37925.9
ENPL	KYSQFINFPIYVWSSK	3	NA	NA	L	c_remission	2	8	37730.5
ENPL	KYSQFINFPIYVWSSK	3	NA	NA	L	c_remission	3	9	44781.8
ENPL	KYSQFINFPIYVWSSK	3	NA	NA	L	b_ulcer	1	4	41506
ENPL	KYSQFINFPIYVWSSK	3	NA	NA	L	b_ulcer	2	5	32545.9
ENPL	KYSQFINFPIYVWSSK	3	NA	NA	L	b_ulcer	3	6	42365.5
ENPL	YSQFINFPIYVWSSK	3	NA	NA	L	a_healthy	1	1	NA
ENPL	YSQFINFPIYVWSSK	3	NA	NA	L	a_healthy	2	2	NA
ENPL	YSQFINFPIYVWSSK	3	NA	NA	L	a_healthy	3	3	11647.5
ENPL	YSQFINFPIYVWSSK	3	NA	NA	L	c_remission	1	7	11995
ENPL	YSQFINFPIYVWSSK	3	NA	NA	L	c_remission	2	8	NA
ENPL	YSQFINFPIYVWSSK	3	NA	NA	L	c_remission	3	9	NA
ENPL	YSQFINFPIYVWSSK	3	NA	NA	L	b_ulcer	1	4	12059.2
ENPL	YSQFINFPIYVWSSK	3	NA	NA	L	b_ulcer	2	5	12673.6
ENPL	YSQFINFPIYVWSSK	3	NA	NA	L	b_ulcer	3	6	9663.19
ENPL	IYFMAGSSRK	3	NA	NA	L	a_healthy	1	1	NA
ENPL	IYFMAGSSRK	3	NA	NA	L	a_healthy	2	2	12755.3
ENPL	IYFMAGSSRK	3	NA	NA	L	a_healthy	3	3	24540
ENPL	IYFMAGSSRK	3	NA	NA	L	c_remission	1	7	NA
ENPL	IYFMAGSSRK	3	NA	NA	L	c_remission	2	8	NA
ENPL	IYFMAGSSRK	3	NA	NA	L	c_remission	3	9	NA
ENPL	IYFMAGSSRK	3	NA	NA	L	b_ulcer	1	4	NA
ENPL	IYFMAGSSRK	3	NA	NA	L	b_ulcer	2	5	NA
ENPL	IYFMAGSSRK	3	NA	NA	L	b_ulcer	3	6	16109.5
ENPL	EGSRTDDEVVQREEEAIQLDGLNASQIR	4	NA	NA	L	a_healthy	1	1	NA
ENPL	EGSRTDDEVVQREEEAIQLDGLNASQIR	4	NA	NA	L	a_healthy	2	2	26499.8
ENPL	EGSRTDDEVVQREEEAIQLDGLNASQIR	4	NA	NA	L	a_healthy	3	3	27878.6
ENPL	EGSRTDDEVVQREEEAIQLDGLNASQIR	4	NA	NA	L	c_remission	1	7	NA
ENPL	EGSRTDDEVVQREEEAIQLDGLNASQIR	4	NA	NA	L	c_remission	2	8	NA
ENPL	EGSRTDDEVVQREEEAIQLDGLNASQIR	4	NA	NA	L	c_remission	3	9	NA
ENPL	EGSRTDDEVVQREEEAIQLDGLNASQIR	4	NA	NA	L	b_ulcer	1	4	32478
ENPL	EGSRTDDEVVQREEEAIQLDGLNASQIR	4	NA	NA	L	b_ulcer	2	5	NA
ENPL	EGSRTDDEVVQREEEAIQLDGLNASQIR	4	NA	NA	L	b_ulcer	3	6	22985
ENPL	TFEINPR	2	NA	NA	L	a_healthy	1	1	NA
ENPL	TFEINPR	2	NA	NA	L	a_healthy	2	2	NA
ENPL	TFEINPR	2	NA	NA	L	a_healthy	3	3	NA
ENPL	TFEINPR	2	NA	NA	L	c_remission	1	7	NA
ENPL	TFEINPR	2	NA	NA	L	c_remission	2	8	44551
ENPL	TFEINPR	2	NA	NA	L	c_remission	3	9	NA
ENPL	TFEINPR	2	NA	NA	L	b_ulcer	1	4	NA
ENPL	TFEINPR	2	NA	NA	L	b_ulcer	2	5	NA
ENPL	TFEINPR	2	NA	NA	L	b_ulcer	3	6	NA
ENPL	LIINSLYK	2	NA	NA	L	a_healthy	1	1	53148.7
ENPL	LIINSLYK	2	NA	NA	L	a_healthy	2	2	76437.1
ENPL	LIINSLYK	2	NA	NA	L	a_healthy	3	3	59068.6
ENPL	LIINSLYK	2	NA	NA	L	c_remission	1	7	65623.3
ENPL	LIINSLYK	2	NA	NA	L	c_remission	2	8	102273
ENPL	LIINSLYK	2	NA	NA	L	c_remission	3	9	76828
ENPL	LIINSLYK	2	NA	NA	L	b_ulcer	1	4	67538.8
ENPL	LIINSLYK	2	NA	NA	L	b_ulcer	2	5	55051
ENPL	LIINSLYK	2	NA	NA	L	b_ulcer	3	6	60187.2
ENPL	NLLHVTDTGVGMTREELVK	3	NA	NA	L	a_healthy	1	1	28571.4
ENPL	NLLHVTDTGVGMTREELVK	3	NA	NA	L	a_healthy	2	2	34458.2
ENPL	NLLHVTDTGVGMTREELVK	3	NA	NA	L	a_healthy	3	3	52468.8
ENPL	NLLHVTDTGVGMTREELVK	3	NA	NA	L	c_remission	1	7	38935.3
ENPL	NLLHVTDTGVGMTREELVK	3	NA	NA	L	c_remission	2	8	54248.8
ENPL	NLLHVTDTGVGMTREELVK	3	NA	NA	L	c_remission	3	9	52596.9
ENPL	NLLHVTDTGVGMTREELVK	3	NA	NA	L	b_ulcer	1	4	45047.8
ENPL	NLLHVTDTGVGMTREELVK	3	NA	NA	L	b_ulcer	2	5	31653.8
ENPL	NLLHVTDTGVGMTREELVK	3	NA	NA	L	b_ulcer	3	6	45171.7
ENPL	NLLHVTDTGVGMTREELVK	4	NA	NA	L	a_healthy	1	1	29854.9
ENPL	NLLHVTDTGVGMTREELVK	4	NA	NA	L	a_healthy	2	2	32810
ENPL	NLLHVTDTGVGMTREELVK	4	NA	NA	L	a_healthy	3	3	46124.7
ENPL	NLLHVTDTGVGMTREELVK	4	NA	NA	L	c_remission	1	7	45731.2
ENPL	NLLHVTDTGVGMTREELVK	4	NA	NA	L	c_remission	2	8	48308
ENPL	NLLHVTDTGVGMTREELVK	4	NA	NA	L	c_remission	3	9	56137.9
ENPL	NLLHVTDTGVGMTREELVK	4	NA	NA	L	b_ulcer	1	4	42139.9
ENPL	NLLHVTDTGVGMTREELVK	4	NA	NA	L	b_ulcer	2	5	33478.7
ENPL	NLLHVTDTGVGMTREELVK	4	NA	NA	L	b_ulcer	3	6	49895.9
ENPL	EAVEKEFEPLLNWMK	3	NA	NA	L	a_healthy	1	1	32058.8
ENPL	EAVEKEFEPLLNWMK	3	NA	NA	L	a_healthy	2	2	22457.5
ENPL	EAVEKEFEPLLNWMK	3	NA	NA	L	a_healthy	3	3	35172
ENPL	EAVEKEFEPLLNWMK	3	NA	NA	L	c_remission	1	7	36523.9
ENPL	EAVEKEFEPLLNWMK	3	NA	NA	L	c_remission	2	8	43970.5
ENPL	EAVEKEFEPLLNWMK	3	NA	NA	L	c_remission	3	9	41323.4
ENPL	EAVEKEFEPLLNWMK	3	NA	NA	L	b_ulcer	1	4	38346.1
ENPL	EAVEKEFEPLLNWMK	3	NA	NA	L	b_ulcer	2	5	27832.9
ENPL	EAVEKEFEPLLNWMK	3	NA	NA	L	b_ulcer	3	6	31559
ENPL	EAVEKEFEPLLNWMKDK	3	NA	NA	L	a_healthy	1	1	33702.5
ENPL	EAVEKEFEPLLNWMKDK	3	NA	NA	L	a_healthy	2	2	NA
ENPL	EAVEKEFEPLLNWMKDK	3	NA	NA	L	a_healthy	3	3	25305.8
ENPL	EAVEKEFEPLLNWMKDK	3	NA	NA	L	c_remission	1	7	NA
ENPL	EAVEKEFEPLLNWMKDK	3	NA	NA	L	c_remission	2	8	NA
ENPL	EAVEKEFEPLLNWMKDK	3	NA	NA	L	c_remission	3	9	NA
ENPL	EAVEKEFEPLLNWMKDK	3	NA	NA	L	b_ulcer	1	4	26948.8
ENPL	EAVEKEFEPLLNWMKDK	3	NA	NA	L	b_ulcer	2	5	NA
ENPL	EAVEKEFEPLLNWMKDK	3	NA	NA	L	b_ulcer	3	6	23836.4
ENPL	EAVEKEFEPLLNWMKDK	4	NA	NA	L	a_healthy	1	1	NA
ENPL	EAVEKEFEPLLNWMKDK	4	NA	NA	L	a_healthy	2	2	NA
ENPL	EAVEKEFEPLLNWMKDK	4	NA	NA	L	a_healthy	3	3	NA
ENPL	EAVEKEFEPLLNWMKDK	4	NA	NA	L	c_remission	1	7	NA
ENPL	EAVEKEFEPLLNWMKDK	4	NA	NA	L	c_remission	2	8	NA
ENPL	EAVEKEFEPLLNWMKDK	4	NA	NA	L	c_remission	3	9	NA
ENPL	EAVEKEFEPLLNWMKDK	4	NA	NA	L	b_ulcer	1	4	NA
ENPL	EAVEKEFEPLLNWMKDK	4	NA	NA	L	b_ulcer	2	5	NA
ENPL	EAVEKEFEPLLNWMKDK	4	NA	NA	L	b_ulcer	3	6	NA
ENPL	TVWDWELMNDIKPIWQRPSK	4	NA	NA	L	a_healthy	1	1	15134
ENPL	TVWDWELMNDIKPIWQRPSK	4	NA	NA	L	a_healthy	2	2	11647.3
ENPL	TVWDWELMNDIKPIWQRPSK	4	NA	NA	L	a_healthy	3	3	14098.2
ENPL	TVWDWELMNDIKPIWQRPSK	4	NA	NA	L	c_remission	1	7	NA
ENPL	TVWDWELMNDIKPIWQRPSK	4	NA	NA	L	c_remission	2	8	15141.1
ENPL	TVWDWELMNDIKPIWQRPSK	4	NA	NA	L	c_remission	3	9	NA
ENPL	TVWDWELMNDIKPIWQRPSK	4	NA	NA	L	b_ulcer	1	4	18767.2
ENPL	TVWDWELMNDIKPIWQRPSK	4	NA	NA	L	b_ulcer	2	5	NA
ENPL	TVWDWELMNDIKPIWQRPSK	4	NA	NA	L	b_ulcer	3	6	15604.9
ENPL	VFITDDFHDMMPK	3	NA	NA	L	a_healthy	1	1	NA
ENPL	VFITDDFHDMMPK	3	NA	NA	L	a_healthy	2	2	NA
ENPL	VFITDDFHDMMPK	3	NA	NA	L	a_healthy	3	3	40066.3
ENPL	VFITDDFHDMMPK	3	NA	NA	L	c_remission	1	7	NA
ENPL	VFITDDFHDMMPK	3	NA	NA	L	c_remission	2	8	NA
ENPL	VFITDDFHDMMPK	3	NA	NA	L	c_remission	3	9	NA
ENPL	VFITDDFHDMMPK	3	NA	NA	L	b_ulcer	1	4	36115.8
ENPL	VFITDDFHDMMPK	3	NA	NA	L	b_ulcer	2	5	NA
ENPL	VFITDDFHDMMPK	3	NA	NA	L	b_ulcer	3	6	21762
IDE	Q[-17.0265]AALGIMQMVEDTLIEHAHTKPLLPSQLVR	4	NA	NA	L	a_healthy	1	1	7074.02
IDE	Q[-17.0265]AALGIMQMVEDTLIEHAHTKPLLPSQLVR	4	NA	NA	L	a_healthy	2	2	NA
IDE	Q[-17.0265]AALGIMQMVEDTLIEHAHTKPLLPSQLVR	4	NA	NA	L	a_healthy	3	3	NA
IDE	Q[-17.0265]AALGIMQMVEDTLIEHAHTKPLLPSQLVR	4	NA	NA	L	c_remission	1	7	NA
IDE	Q[-17.0265]AALGIMQMVEDTLIEHAHTKPLLPSQLVR	4	NA	NA	L	c_remission	2	8	NA
IDE	Q[-17.0265]AALGIMQMVEDTLIEHAHTKPLLPSQLVR	4	NA	NA	L	c_remission	3	9	NA
IDE	Q[-17.0265]AALGIMQMVEDTLIEHAHTKPLLPSQLVR	4	NA	NA	L	b_ulcer	1	4	NA
IDE	Q[-17.0265]AALGIMQMVEDTLIEHAHTKPLLPSQLVR	4	NA	NA	L	b_ulcer	2	5	11122.8
IDE	Q[-17.0265]AALGIMQMVEDTLIEHAHTKPLLPSQLVR	4	NA	NA	L	b_ulcer	3	6	11701
IDE	YREVQLPDRGWFVYQQR	4	NA	NA	L	a_healthy	1	1	16201.6
IDE	YREVQLPDRGWFVYQQR	4	NA	NA	L	a_healthy	2	2	NA
IDE	YREVQLPDRGWFVYQQR	4	NA	NA	L	a_healthy	3	3	20327.8
IDE	YREVQLPDRGWFVYQQR	4	NA	NA	L	c_remission	1	7	NA
IDE	YREVQLPDRGWFVYQQR	4	NA	NA	L	c_remission	2	8	NA
IDE	YREVQLPDRGWFVYQQR	4	NA	NA	L	c_remission	3	9	18901.2
IDE	YREVQLPDRGWFVYQQR	4	NA	NA	L	b_ulcer	1	4	11404.7
IDE	YREVQLPDRGWFVYQQR	4	NA	NA	L	b_ulcer	2	5	18964.7
IDE	YREVQLPDRGWFVYQQR	4	NA	NA	L	b_ulcer	3	6	18025.4
MMP9	FQTFEGDLK	2	NA	NA	L	a_healthy	1	1	172882
MMP9	FQTFEGDLK	2	NA	NA	L	a_healthy	2	2	219025
MMP9	FQTFEGDLK	2	NA	NA	L	a_healthy	3	3	215295
MMP9	FQTFEGDLK	2	NA	NA	L	c_remission	1	7	313052
MMP9	FQTFEGDLK	2	NA	NA	L	c_remission	2	8	183117
MMP9	FQTFEGDLK	2	NA	NA	L	c_remission	3	9	393082
MMP9	FQTFEGDLK	2	NA	NA	L	b_ulcer	1	4	321361
MMP9	FQTFEGDLK	2	NA	NA	L	b_ulcer	2	5	147358
MMP9	FQTFEGDLK	2	NA	NA	L	b_ulcer	3	6	437457
MMP9	WGFC[57.0215]PDQGYSLFLVAAHEFGHALGLDHSSVPEALMYPMYR	5	NA	NA	L	a_healthy	1	1	NA
MMP9	WGFC[57.0215]PDQGYSLFLVAAHEFGHALGLDHSSVPEALMYPMYR	5	NA	NA	L	a_healthy	2	2	2861.13
MMP9	WGFC[57.0215]PDQGYSLFLVAAHEFGHALGLDHSSVPEALMYPMYR	5	NA	NA	L	a_healthy	3	3	5955.38
MMP9	WGFC[57.0215]PDQGYSLFLVAAHEFGHALGLDHSSVPEALMYPMYR	5	NA	NA	L	c_remission	1	7	NA
MMP9	WGFC[57.0215]PDQGYSLFLVAAHEFGHALGLDHSSVPEALMYPMYR	5	NA	NA	L	c_remission	2	8	NA
MMP9	WGFC[57.0215]PDQGYSLFLVAAHEFGHALGLDHSSVPEALMYPMYR	5	NA	NA	L	c_remission	3	9	19445.4
MMP9	WGFC[57.0215]PDQGYSLFLVAAHEFGHALGLDHSSVPEALMYPMYR	5	NA	NA	L	b_ulcer	1	4	9568.94
MMP9	WGFC[57.0215]PDQGYSLFLVAAHEFGHALGLDHSSVPEALMYPMYR	5	NA	NA	L	b_ulcer	2	5	3391.06
MMP9	WGFC[57.0215]PDQGYSLFLVAAHEFGHALGLDHSSVPEALMYPMYR	5	NA	NA	L	b_ulcer	3	6	12466.7
MMP9	QLSLPETGELDSATLK	2	NA	NA	L	a_healthy	1	1	188998
MMP9	QLSLPETGELDSATLK	2	NA	NA	L	a_healthy	2	2	384668
MMP9	QLSLPETGELDSATLK	2	NA	NA	L	a_healthy	3	3	199158
MMP9	QLSLPETGELDSATLK	2	NA	NA	L	c_remission	1	7	215701
MMP9	QLSLPETGELDSATLK	2	NA	NA	L	c_remission	2	8	184966
MMP9	QLSLPETGELDSATLK	2	NA	NA	L	c_remission	3	9	472371
MMP9	QLSLPETGELDSATLK	2	NA	NA	L	b_ulcer	1	4	298472
MMP9	QLSLPETGELDSATLK	2	NA	NA	L	b_ulcer	2	5	147700
MMP9	QLSLPETGELDSATLK	2	NA	NA	L	b_ulcer	3	6	322447
MMP9	QLSLPETGELDSATLK	3	NA	NA	L	a_healthy	1	1	NA
MMP9	QLSLPETGELDSATLK	3	NA	NA	L	a_healthy	2	2	NA
MMP9	QLSLPETGELDSATLK	3	NA	NA	L	a_healthy	3	3	NA
MMP9	QLSLPETGELDSATLK	3	NA	NA	L	c_remission	1	7	NA
MMP9	QLSLPETGELDSATLK	3	NA	NA	L	c_remission	2	8	NA
MMP9	QLSLPETGELDSATLK	3	NA	NA	L	c_remission	3	9	NA
MMP9	QLSLPETGELDSATLK	3	NA	NA	L	b_ulcer	1	4	NA
MMP9	QLSLPETGELDSATLK	3	NA	NA	L	b_ulcer	2	5	NA
MMP9	QLSLPETGELDSATLK	3	NA	NA	L	b_ulcer	3	6	NA
MMP9	GPALLLLQK	2	NA	NA	L	a_healthy	1	1	35951.4
MMP9	GPALLLLQK	2	NA	NA	L	a_healthy	2	2	59759.6
MMP9	GPALLLLQK	2	NA	NA	L	a_healthy	3	3	38765.9
MMP9	GPALLLLQK	2	NA	NA	L	c_remission	1	7	38314.6
MMP9	GPALLLLQK	2	NA	NA	L	c_remission	2	8	52324.4
MMP9	GPALLLLQK	2	NA	NA	L	c_remission	3	9	62224.9
MMP9	GPALLLLQK	2	NA	NA	L	b_ulcer	1	4	50727.1
MMP9	GPALLLLQK	2	NA	NA	L	b_ulcer	2	5	31851.5
MMP9	GPALLLLQK	2	NA	NA	L	b_ulcer	3	6	63386.4
MMP9	LWC[57.0215]ATTSNFDSDK	2	NA	NA	L	a_healthy	1	1	29514.2
MMP9	LWC[57.0215]ATTSNFDSDK	2	NA	NA	L	a_healthy	2	2	27091
MMP9	LWC[57.0215]ATTSNFDSDK	2	NA	NA	L	a_healthy	3	3	41798.6
MMP9	LWC[57.0215]ATTSNFDSDK	2	NA	NA	L	c_remission	1	7	58687.1
MMP9	LWC[57.0215]ATTSNFDSDK	2	NA	NA	L	c_remission	2	8	41788.2
MMP9	LWC[57.0215]ATTSNFDSDK	2	NA	NA	L	c_remission	3	9	66724.2
MMP9	LWC[57.0215]ATTSNFDSDK	2	NA	NA	L	b_ulcer	1	4	43470.1
MMP9	LWC[57.0215]ATTSNFDSDK	2	NA	NA	L	b_ulcer	2	5	33782.6
MMP9	LWC[57.0215]ATTSNFDSDK	2	NA	NA	L	b_ulcer	3	6	59298.3
MMP9	LWC[57.0215]ATTSNFDSDKK	2	NA	NA	L	a_healthy	1	1	12774.3
MMP9	LWC[57.0215]ATTSNFDSDKK	2	NA	NA	L	a_healthy	2	2	24226.3
MMP9	LWC[57.0215]ATTSNFDSDKK	2	NA	NA	L	a_healthy	3	3	30067.2
MMP9	LWC[57.0215]ATTSNFDSDKK	2	NA	NA	L	c_remission	1	7	NA
MMP9	LWC[57.0215]ATTSNFDSDKK	2	NA	NA	L	c_remission	2	8	31363.2
MMP9	LWC[57.0215]ATTSNFDSDKK	2	NA	NA	L	c_remission	3	9	16386.3
MMP9	LWC[57.0215]ATTSNFDSDKK	2	NA	NA	L	b_ulcer	1	4	17448.9
MMP9	LWC[57.0215]ATTSNFDSDKK	2	NA	NA	L	b_ulcer	2	5	21318
MMP9	LWC[57.0215]ATTSNFDSDKK	2	NA	NA	L	b_ulcer	3	6	17222.7
MMP9	LWC[57.0215]ATTSNFDSDKK	3	NA	NA	L	a_healthy	1	1	90404.6
MMP9	LWC[57.0215]ATTSNFDSDKK	3	NA	NA	L	a_healthy	2	2	135141
MMP9	LWC[57.0215]ATTSNFDSDKK	3	NA	NA	L	a_healthy	3	3	123528
MMP9	LWC[57.0215]ATTSNFDSDKK	3	NA	NA	L	c_remission	1	7	93150.8
MMP9	LWC[57.0215]ATTSNFDSDKK	3	NA	NA	L	c_remission	2	8	138332
MMP9	LWC[57.0215]ATTSNFDSDKK	3	NA	NA	L	c_remission	3	9	173402
MMP9	LWC[57.0215]ATTSNFDSDKK	3	NA	NA	L	b_ulcer	1	4	161633
MMP9	LWC[57.0215]ATTSNFDSDKK	3	NA	NA	L	b_ulcer	2	5	101340
MMP9	LWC[57.0215]ATTSNFDSDKK	3	NA	NA	L	b_ulcer	3	6	194249
MMP9	AFALWSAVTPLTFTR	2	NA	NA	L	a_healthy	1	1	5300.54
MMP9	AFALWSAVTPLTFTR	2	NA	NA	L	a_healthy	2	2	222803
MMP9	AFALWSAVTPLTFTR	2	NA	NA	L	a_healthy	3	3	NA
MMP9	AFALWSAVTPLTFTR	2	NA	NA	L	c_remission	1	7	NA
MMP9	AFALWSAVTPLTFTR	2	NA	NA	L	c_remission	2	8	200669
MMP9	AFALWSAVTPLTFTR	2	NA	NA	L	c_remission	3	9	169030
MMP9	AFALWSAVTPLTFTR	2	NA	NA	L	b_ulcer	1	4	20827.7
MMP9	AFALWSAVTPLTFTR	2	NA	NA	L	b_ulcer	2	5	NA
MMP9	AFALWSAVTPLTFTR	2	NA	NA	L	b_ulcer	3	6	NA
MMP9	AFALWSAVTPLTFTR	3	NA	NA	L	a_healthy	1	1	NA
MMP9	AFALWSAVTPLTFTR	3	NA	NA	L	a_healthy	2	2	152743
MMP9	AFALWSAVTPLTFTR	3	NA	NA	L	a_healthy	3	3	NA
MMP9	AFALWSAVTPLTFTR	3	NA	NA	L	c_remission	1	7	NA
MMP9	AFALWSAVTPLTFTR	3	NA	NA	L	c_remission	2	8	116497
MMP9	AFALWSAVTPLTFTR	3	NA	NA	L	c_remission	3	9	135756
MMP9	AFALWSAVTPLTFTR	3	NA	NA	L	b_ulcer	1	4	NA
MMP9	AFALWSAVTPLTFTR	3	NA	NA	L	b_ulcer	2	5	NA
MMP9	AFALWSAVTPLTFTR	3	NA	NA	L	b_ulcer	3	6	NA
MMP9	DGNADGKPC[57.0215]QFPFIFQGQSYSAC[57.0215]TTDGR	3	NA	NA	L	a_healthy	1	1	NA
MMP9	DGNADGKPC[57.0215]QFPFIFQGQSYSAC[57.0215]TTDGR	3	NA	NA	L	a_healthy	2	2	NA
MMP9	DGNADGKPC[57.0215]QFPFIFQGQSYSAC[57.0215]TTDGR	3	NA	NA	L	a_healthy	3	3	NA
MMP9	DGNADGKPC[57.0215]QFPFIFQGQSYSAC[57.0215]TTDGR	3	NA	NA	L	c_remission	1	7	NA
MMP9	DGNADGKPC[57.0215]QFPFIFQGQSYSAC[57.0215]TTDGR	3	NA	NA	L	c_remission	2	8	NA
MMP9	DGNADGKPC[57.0215]QFPFIFQGQSYSAC[57.0215]TTDGR	3	NA	NA	L	c_remission	3	9	NA
MMP9	DGNADGKPC[57.0215]QFPFIFQGQSYSAC[57.0215]TTDGR	3	NA	NA	L	b_ulcer	1	4	27188.4
MMP9	DGNADGKPC[57.0215]QFPFIFQGQSYSAC[57.0215]TTDGR	3	NA	NA	L	b_ulcer	2	5	NA
MMP9	DGNADGKPC[57.0215]QFPFIFQGQSYSAC[57.0215]TTDGR	3	NA	NA	L	b_ulcer	3	6	15195
MMP9	WC[57.0215]ATTANYDRDK	2	NA	NA	L	a_healthy	1	1	NA
MMP9	WC[57.0215]ATTANYDRDK	2	NA	NA	L	a_healthy	2	2	NA
MMP9	WC[57.0215]ATTANYDRDK	2	NA	NA	L	a_healthy	3	3	12126.9
MMP9	WC[57.0215]ATTANYDRDK	2	NA	NA	L	c_remission	1	7	13968.9
MMP9	WC[57.0215]ATTANYDRDK	2	NA	NA	L	c_remission	2	8	NA
MMP9	WC[57.0215]ATTANYDRDK	2	NA	NA	L	c_remission	3	9	NA
MMP9	WC[57.0215]ATTANYDRDK	2	NA	NA	L	b_ulcer	1	4	NA
MMP9	WC[57.0215]ATTANYDRDK	2	NA	NA	L	b_ulcer	2	5	NA
MMP9	WC[57.0215]ATTANYDRDK	2	NA	NA	L	b_ulcer	3	6	17866.8
MMP9	WC[57.0215]ATTANYDRDKLFGFC[57.0215]PTR	3	NA	NA	L	a_healthy	1	1	50353.8
MMP9	WC[57.0215]ATTANYDRDKLFGFC[57.0215]PTR	3	NA	NA	L	a_healthy	2	2	65194.5
MMP9	WC[57.0215]ATTANYDRDKLFGFC[57.0215]PTR	3	NA	NA	L	a_healthy	3	3	57180.7
MMP9	WC[57.0215]ATTANYDRDKLFGFC[57.0215]PTR	3	NA	NA	L	c_remission	1	7	73249
MMP9	WC[57.0215]ATTANYDRDKLFGFC[57.0215]PTR	3	NA	NA	L	c_remission	2	8	62339.3
MMP9	WC[57.0215]ATTANYDRDKLFGFC[57.0215]PTR	3	NA	NA	L	c_remission	3	9	98697.1
MMP9	WC[57.0215]ATTANYDRDKLFGFC[57.0215]PTR	3	NA	NA	L	b_ulcer	1	4	81354.2
MMP9	WC[57.0215]ATTANYDRDKLFGFC[57.0215]PTR	3	NA	NA	L	b_ulcer	2	5	41240.4
MMP9	WC[57.0215]ATTANYDRDKLFGFC[57.0215]PTR	3	NA	NA	L	b_ulcer	3	6	85960.1
MMP9	WC[57.0215]ATTANYDRDKLFGFC[57.0215]PTR	4	NA	NA	L	a_healthy	1	1	123151
MMP9	WC[57.0215]ATTANYDRDKLFGFC[57.0215]PTR	4	NA	NA	L	a_healthy	2	2	174665
MMP9	WC[57.0215]ATTANYDRDKLFGFC[57.0215]PTR	4	NA	NA	L	a_healthy	3	3	166713
MMP9	WC[57.0215]ATTANYDRDKLFGFC[57.0215]PTR	4	NA	NA	L	c_remission	1	7	241520
MMP9	WC[57.0215]ATTANYDRDKLFGFC[57.0215]PTR	4	NA	NA	L	c_remission	2	8	169766
MMP9	WC[57.0215]ATTANYDRDKLFGFC[57.0215]PTR	4	NA	NA	L	c_remission	3	9	323187
MMP9	WC[57.0215]ATTANYDRDKLFGFC[57.0215]PTR	4	NA	NA	L	b_ulcer	1	4	170616
MMP9	WC[57.0215]ATTANYDRDKLFGFC[57.0215]PTR	4	NA	NA	L	b_ulcer	2	5	113850
MMP9	WC[57.0215]ATTANYDRDKLFGFC[57.0215]PTR	4	NA	NA	L	b_ulcer	3	6	311259
MMP9	GSRPQGPFLIADKWPALPR	3	NA	NA	L	a_healthy	1	1	106950
MMP9	GSRPQGPFLIADKWPALPR	3	NA	NA	L	a_healthy	2	2	142643
MMP9	GSRPQGPFLIADKWPALPR	3	NA	NA	L	a_healthy	3	3	98054.5
MMP9	GSRPQGPFLIADKWPALPR	3	NA	NA	L	c_remission	1	7	158059
MMP9	GSRPQGPFLIADKWPALPR	3	NA	NA	L	c_remission	2	8	109719
MMP9	GSRPQGPFLIADKWPALPR	3	NA	NA	L	c_remission	3	9	189133
MMP9	GSRPQGPFLIADKWPALPR	3	NA	NA	L	b_ulcer	1	4	155349
MMP9	GSRPQGPFLIADKWPALPR	3	NA	NA	L	b_ulcer	2	5	88030
MMP9	GSRPQGPFLIADKWPALPR	3	NA	NA	L	b_ulcer	3	6	154871
MMP9	GSRPQGPFLIADKWPALPR	4	NA	NA	L	a_healthy	1	1	144440
MMP9	GSRPQGPFLIADKWPALPR	4	NA	NA	L	a_healthy	2	2	222881
MMP9	GSRPQGPFLIADKWPALPR	4	NA	NA	L	a_healthy	3	3	130579
MMP9	GSRPQGPFLIADKWPALPR	4	NA	NA	L	c_remission	1	7	216233
MMP9	GSRPQGPFLIADKWPALPR	4	NA	NA	L	c_remission	2	8	204373
MMP9	GSRPQGPFLIADKWPALPR	4	NA	NA	L	c_remission	3	9	374137
MMP9	GSRPQGPFLIADKWPALPR	4	NA	NA	L	b_ulcer	1	4	216587
MMP9	GSRPQGPFLIADKWPALPR	4	NA	NA	L	b_ulcer	2	5	117273
MMP9	GSRPQGPFLIADKWPALPR	4	NA	NA	L	b_ulcer	3	6	211871
MMP9	GVVVPTRFGNADGAAC[57.0215]HFPFIFEGR	4	NA	NA	L	a_healthy	1	1	36622.1
MMP9	GVVVPTRFGNADGAAC[57.0215]HFPFIFEGR	4	NA	NA	L	a_healthy	2	2	78553.8
MMP9	GVVVPTRFGNADGAAC[57.0215]HFPFIFEGR	4	NA	NA	L	a_healthy	3	3	18946.3
MMP9	GVVVPTRFGNADGAAC[57.0215]HFPFIFEGR	4	NA	NA	L	c_remission	1	7	17730.5
MMP9	GVVVPTRFGNADGAAC[57.0215]HFPFIFEGR	4	NA	NA	L	c_remission	2	8	109133
MMP9	GVVVPTRFGNADGAAC[57.0215]HFPFIFEGR	4	NA	NA	L	c_remission	3	9	19062.2
MMP9	GVVVPTRFGNADGAAC[57.0215]HFPFIFEGR	4	NA	NA	L	b_ulcer	1	4	51129.6
MMP9	GVVVPTRFGNADGAAC[57.0215]HFPFIFEGR	4	NA	NA	L	b_ulcer	2	5	27266
MMP9	GVVVPTRFGNADGAAC[57.0215]HFPFIFEGR	4	NA	NA	L	b_ulcer	3	6	11525.6
MMP9	KLFFFSGR	2	NA	NA	L	a_healthy	1	1	73968.6
MMP9	KLFFFSGR	2	NA	NA	L	a_healthy	2	2	115774
MMP9	KLFFFSGR	2	NA	NA	L	a_healthy	3	3	49392.1
MMP9	KLFFFSGR	2	NA	NA	L	c_remission	1	7	59551.6
MMP9	KLFFFSGR	2	NA	NA	L	c_remission	2	8	79665.9
MMP9	KLFFFSGR	2	NA	NA	L	c_remission	3	9	94997.7
MMP9	KLFFFSGR	2	NA	NA	L	b_ulcer	1	4	67611.3
MMP9	KLFFFSGR	2	NA	NA	L	b_ulcer	2	5	33135.4
MMP9	KLFFFSGR	2	NA	NA	L	b_ulcer	3	6	90805.3
MMP9	RLDKLGLGADVAQV	3	NA	NA	L	a_healthy	1	1	30285.4
MMP9	RLDKLGLGADVAQV	3	NA	NA	L	a_healthy	2	2	58060.4
MMP9	RLDKLGLGADVAQV	3	NA	NA	L	a_healthy	3	3	NA
MMP9	RLDKLGLGADVAQV	3	NA	NA	L	c_remission	1	7	NA
MMP9	RLDKLGLGADVAQV	3	NA	NA	L	c_remission	2	8	NA
MMP9	RLDKLGLGADVAQV	3	NA	NA	L	c_remission	3	9	56549.2
MMP9	RLDKLGLGADVAQV	3	NA	NA	L	b_ulcer	1	4	NA
MMP9	RLDKLGLGADVAQV	3	NA	NA	L	b_ulcer	2	5	NA
MMP9	RLDKLGLGADVAQV	3	NA	NA	L	b_ulcer	3	6	35250.2
MMP9	RLDKLGLGADVAQVTGALR	3	NA	NA	L	a_healthy	1	1	30477.1
MMP9	RLDKLGLGADVAQVTGALR	3	NA	NA	L	a_healthy	2	2	77602.4
MMP9	RLDKLGLGADVAQVTGALR	3	NA	NA	L	a_healthy	3	3	NA
MMP9	RLDKLGLGADVAQVTGALR	3	NA	NA	L	c_remission	1	7	NA
MMP9	RLDKLGLGADVAQVTGALR	3	NA	NA	L	c_remission	2	8	67219.4
MMP9	RLDKLGLGADVAQVTGALR	3	NA	NA	L	c_remission	3	9	NA
MMP9	RLDKLGLGADVAQVTGALR	3	NA	NA	L	b_ulcer	1	4	53377.7
MMP9	RLDKLGLGADVAQVTGALR	3	NA	NA	L	b_ulcer	2	5	33315.2
MMP9	RLDKLGLGADVAQVTGALR	3	NA	NA	L	b_ulcer	3	6	40208.6
MMP9	RLDKLGLGADVAQVTGALR	4	NA	NA	L	a_healthy	1	1	7233.64
MMP9	RLDKLGLGADVAQVTGALR	4	NA	NA	L	a_healthy	2	2	45149.2
MMP9	RLDKLGLGADVAQVTGALR	4	NA	NA	L	a_healthy	3	3	10222.3
MMP9	RLDKLGLGADVAQVTGALR	4	NA	NA	L	c_remission	1	7	12567.8
MMP9	RLDKLGLGADVAQVTGALR	4	NA	NA	L	c_remission	2	8	49206.7
MMP9	RLDKLGLGADVAQVTGALR	4	NA	NA	L	c_remission	3	9	NA
MMP9	RLDKLGLGADVAQVTGALR	4	NA	NA	L	b_ulcer	1	4	26392.2
MMP9	RLDKLGLGADVAQVTGALR	4	NA	NA	L	b_ulcer	2	5	NA
MMP9	RLDKLGLGADVAQVTGALR	4	NA	NA	L	b_ulcer	3	6	17110.8
MMP9	Q[-17.0265]VWVYTGASVLGPR	2	NA	NA	L	a_healthy	1	1	NA
MMP9	Q[-17.0265]VWVYTGASVLGPR	2	NA	NA	L	a_healthy	2	2	75603.5
MMP9	Q[-17.0265]VWVYTGASVLGPR	2	NA	NA	L	a_healthy	3	3	NA
MMP9	Q[-17.0265]VWVYTGASVLGPR	2	NA	NA	L	c_remission	1	7	NA
MMP9	Q[-17.0265]VWVYTGASVLGPR	2	NA	NA	L	c_remission	2	8	94133.5
MMP9	Q[-17.0265]VWVYTGASVLGPR	2	NA	NA	L	c_remission	3	9	57709.4
MMP9	Q[-17.0265]VWVYTGASVLGPR	2	NA	NA	L	b_ulcer	1	4	NA
MMP9	Q[-17.0265]VWVYTGASVLGPR	2	NA	NA	L	b_ulcer	2	5	NA
MMP9	Q[-17.0265]VWVYTGASVLGPR	2	NA	NA	L	b_ulcer	3	6	NA
MMP9	MLLFSGR	2	NA	NA	L	a_healthy	1	1	197733
MMP9	MLLFSGR	2	NA	NA	L	a_healthy	2	2	322086
MMP9	MLLFSGR	2	NA	NA	L	a_healthy	3	3	123292
MMP9	MLLFSGR	2	NA	NA	L	c_remission	1	7	254421
MMP9	MLLFSGR	2	NA	NA	L	c_remission	2	8	253992
MMP9	MLLFSGR	2	NA	NA	L	c_remission	3	9	256974
MMP9	MLLFSGR	2	NA	NA	L	b_ulcer	1	4	248615
MMP9	MLLFSGR	2	NA	NA	L	b_ulcer	2	5	97610.3
MMP9	MLLFSGR	2	NA	NA	L	b_ulcer	3	6	318319
MMP9	AYFC[57.0215]QDR	2	NA	NA	L	a_healthy	1	1	62755
MMP9	AYFC[57.0215]QDR	2	NA	NA	L	a_healthy	2	2	111876
MMP9	AYFC[57.0215]QDR	2	NA	NA	L	a_healthy	3	3	33998.5
MMP9	AYFC[57.0215]QDR	2	NA	NA	L	c_remission	1	7	85778.2
MMP9	AYFC[57.0215]QDR	2	NA	NA	L	c_remission	2	8	97947.3
MMP9	AYFC[57.0215]QDR	2	NA	NA	L	c_remission	3	9	57089.4
MMP9	AYFC[57.0215]QDR	2	NA	NA	L	b_ulcer	1	4	90388.6
MMP9	AYFC[57.0215]QDR	2	NA	NA	L	b_ulcer	2	5	49897.2
MMP9	AYFC[57.0215]QDR	2	NA	NA	L	b_ulcer	3	6	128405
MMP9	Q[-17.0265]STLVLFPGDLR	2	NA	NA	L	a_healthy	1	1	54745.2
MMP9	Q[-17.0265]STLVLFPGDLR	2	NA	NA	L	a_healthy	2	2	78031.2
MMP9	Q[-17.0265]STLVLFPGDLR	2	NA	NA	L	a_healthy	3	3	72476.6
MMP9	Q[-17.0265]STLVLFPGDLR	2	NA	NA	L	c_remission	1	7	96882.5
MMP9	Q[-17.0265]STLVLFPGDLR	2	NA	NA	L	c_remission	2	8	89332.6
MMP9	Q[-17.0265]STLVLFPGDLR	2	NA	NA	L	c_remission	3	9	142303
MMP9	Q[-17.0265]STLVLFPGDLR	2	NA	NA	L	b_ulcer	1	4	94474.6
MMP9	Q[-17.0265]STLVLFPGDLR	2	NA	NA	L	b_ulcer	2	5	56316.4
MMP9	Q[-17.0265]STLVLFPGDLR	2	NA	NA	L	b_ulcer	3	6	122981
MMP9	AYFC[57.0215]QDRFYWR	3	NA	NA	L	a_healthy	1	1	50153.1
MMP9	AYFC[57.0215]QDRFYWR	3	NA	NA	L	a_healthy	2	2	87450.2
MMP9	AYFC[57.0215]QDRFYWR	3	NA	NA	L	a_healthy	3	3	18283.6
MMP9	AYFC[57.0215]QDRFYWR	3	NA	NA	L	c_remission	1	7	22228.7
MMP9	AYFC[57.0215]QDRFYWR	3	NA	NA	L	c_remission	2	8	68320
MMP9	AYFC[57.0215]QDRFYWR	3	NA	NA	L	c_remission	3	9	50634.2
MMP9	AYFC[57.0215]QDRFYWR	3	NA	NA	L	b_ulcer	1	4	24606.8
MMP9	AYFC[57.0215]QDRFYWR	3	NA	NA	L	b_ulcer	2	5	23775.3
MMP9	AYFC[57.0215]QDRFYWR	3	NA	NA	L	b_ulcer	3	6	25179.2
MMP9	LGLGADVAQVTGALR	2	NA	NA	L	a_healthy	1	1	NA
MMP9	LGLGADVAQVTGALR	2	NA	NA	L	a_healthy	2	2	31033.2
MMP9	LGLGADVAQVTGALR	2	NA	NA	L	a_healthy	3	3	NA
MMP9	LGLGADVAQVTGALR	2	NA	NA	L	c_remission	1	7	NA
MMP9	LGLGADVAQVTGALR	2	NA	NA	L	c_remission	2	8	43317.7
MMP9	LGLGADVAQVTGALR	2	NA	NA	L	c_remission	3	9	NA
MMP9	LGLGADVAQVTGALR	2	NA	NA	L	b_ulcer	1	4	NA
MMP9	LGLGADVAQVTGALR	2	NA	NA	L	b_ulcer	2	5	NA
MMP9	LGLGADVAQVTGALR	2	NA	NA	L	b_ulcer	3	6	NA
MMP9	LGLGADVAQVTGALR	3	NA	NA	L	a_healthy	1	1	NA
MMP9	LGLGADVAQVTGALR	3	NA	NA	L	a_healthy	2	2	9848.57
MMP9	LGLGADVAQVTGALR	3	NA	NA	L	a_healthy	3	3	NA
MMP9	LGLGADVAQVTGALR	3	NA	NA	L	c_remission	1	7	NA
MMP9	LGLGADVAQVTGALR	3	NA	NA	L	c_remission	2	8	NA
MMP9	LGLGADVAQVTGALR	3	NA	NA	L	c_remission	3	9	NA
MMP9	LGLGADVAQVTGALR	3	NA	NA	L	b_ulcer	1	4	NA
MMP9	LGLGADVAQVTGALR	3	NA	NA	L	b_ulcer	2	5	NA
MMP9	LGLGADVAQVTGALR	3	NA	NA	L	b_ulcer	3	6	NA
MMP9	SDGLPWC[57.0215]STTANYDTDDRFGFC[57.0215]PSER	3	NA	NA	L	a_healthy	1	1	22922.7
MMP9	SDGLPWC[57.0215]STTANYDTDDRFGFC[57.0215]PSER	3	NA	NA	L	a_healthy	2	2	32713.1
MMP9	SDGLPWC[57.0215]STTANYDTDDRFGFC[57.0215]PSER	3	NA	NA	L	a_healthy	3	3	23339.2
MMP9	SDGLPWC[57.0215]STTANYDTDDRFGFC[57.0215]PSER	3	NA	NA	L	c_remission	1	7	20189.9
MMP9	SDGLPWC[57.0215]STTANYDTDDRFGFC[57.0215]PSER	3	NA	NA	L	c_remission	2	8	42348.5
MMP9	SDGLPWC[57.0215]STTANYDTDDRFGFC[57.0215]PSER	3	NA	NA	L	c_remission	3	9	34106.6
MMP9	SDGLPWC[57.0215]STTANYDTDDRFGFC[57.0215]PSER	3	NA	NA	L	b_ulcer	1	4	58441.2
MMP9	SDGLPWC[57.0215]STTANYDTDDRFGFC[57.0215]PSER	3	NA	NA	L	b_ulcer	2	5	17544.3
MMP9	SDGLPWC[57.0215]STTANYDTDDRFGFC[57.0215]PSER	3	NA	NA	L	b_ulcer	3	6	44066.3
MMP9	PETGELDSATLK	2	NA	NA	L	a_healthy	1	1	17962.6
MMP9	PETGELDSATLK	2	NA	NA	L	a_healthy	2	2	NA
MMP9	PETGELDSATLK	2	NA	NA	L	a_healthy	3	3	NA
MMP9	PETGELDSATLK	2	NA	NA	L	c_remission	1	7	NA
MMP9	PETGELDSATLK	2	NA	NA	L	c_remission	2	8	23822.4
MMP9	PETGELDSATLK	2	NA	NA	L	c_remission	3	9	30191.8
MMP9	PETGELDSATLK	2	NA	NA	L	b_ulcer	1	4	18315.5
MMP9	PETGELDSATLK	2	NA	NA	L	b_ulcer	2	5	NA
MMP9	PETGELDSATLK	2	NA	NA	L	b_ulcer	3	6	NA
MMP9	VAEMRGESK	2	NA	NA	L	a_healthy	1	1	49357.9
MMP9	VAEMRGESK	2	NA	NA	L	a_healthy	2	2	36304.4
MMP9	VAEMRGESK	2	NA	NA	L	a_healthy	3	3	NA
MMP9	VAEMRGESK	2	NA	NA	L	c_remission	1	7	26379.1
MMP9	VAEMRGESK	2	NA	NA	L	c_remission	2	8	56430.4
MMP9	VAEMRGESK	2	NA	NA	L	c_remission	3	9	47750.3
MMP9	VAEMRGESK	2	NA	NA	L	b_ulcer	1	4	46034
MMP9	VAEMRGESK	2	NA	NA	L	b_ulcer	2	5	26877.3
MMP9	VAEMRGESK	2	NA	NA	L	b_ulcer	3	6	63838.8
MMP9	SLGPALLLLQK	2	NA	NA	L	a_healthy	1	1	263167
MMP9	SLGPALLLLQK	2	NA	NA	L	a_healthy	2	2	409769
MMP9	SLGPALLLLQK	2	NA	NA	L	a_healthy	3	3	215939
MMP9	SLGPALLLLQK	2	NA	NA	L	c_remission	1	7	208920
MMP9	SLGPALLLLQK	2	NA	NA	L	c_remission	2	8	245208
MMP9	SLGPALLLLQK	2	NA	NA	L	c_remission	3	9	277814
MMP9	SLGPALLLLQK	2	NA	NA	L	b_ulcer	1	4	301859
MMP9	SLGPALLLLQK	2	NA	NA	L	b_ulcer	2	5	198655
MMP9	SLGPALLLLQK	2	NA	NA	L	b_ulcer	3	6	318260
MMP9	VSSRSELNQVDQVGYVTYDILQC[57.0215]PED	3	NA	NA	L	a_healthy	1	1	48083.6
MMP9	VSSRSELNQVDQVGYVTYDILQC[57.0215]PED	3	NA	NA	L	a_healthy	2	2	81973.2
MMP9	VSSRSELNQVDQVGYVTYDILQC[57.0215]PED	3	NA	NA	L	a_healthy	3	3	39259.9
MMP9	VSSRSELNQVDQVGYVTYDILQC[57.0215]PED	3	NA	NA	L	c_remission	1	7	64910.8
MMP9	VSSRSELNQVDQVGYVTYDILQC[57.0215]PED	3	NA	NA	L	c_remission	2	8	61110
MMP9	VSSRSELNQVDQVGYVTYDILQC[57.0215]PED	3	NA	NA	L	c_remission	3	9	70866.5
MMP9	VSSRSELNQVDQVGYVTYDILQC[57.0215]PED	3	NA	NA	L	b_ulcer	1	4	58571.5
MMP9	VSSRSELNQVDQVGYVTYDILQC[57.0215]PED	3	NA	NA	L	b_ulcer	2	5	NA
MMP9	VSSRSELNQVDQVGYVTYDILQC[57.0215]PED	3	NA	NA	L	b_ulcer	3	6	69773.8
MMP9	EYSTC[57.0215]TSEGR	2	NA	NA	L	a_healthy	1	1	NA
MMP9	EYSTC[57.0215]TSEGR	2	NA	NA	L	a_healthy	2	2	17411.8
MMP9	EYSTC[57.0215]TSEGR	2	NA	NA	L	a_healthy	3	3	19141.6
MMP9	EYSTC[57.0215]TSEGR	2	NA	NA	L	c_remission	1	7	15126.7
MMP9	EYSTC[57.0215]TSEGR	2	NA	NA	L	c_remission	2	8	NA
MMP9	EYSTC[57.0215]TSEGR	2	NA	NA	L	c_remission	3	9	9968.42
MMP9	EYSTC[57.0215]TSEGR	2	NA	NA	L	b_ulcer	1	4	21040.7
MMP9	EYSTC[57.0215]TSEGR	2	NA	NA	L	b_ulcer	2	5	NA
MMP9	EYSTC[57.0215]TSEGR	2	NA	NA	L	b_ulcer	3	6	29516.3
MMP9	MFPGVPLDTHDVFQYR	3	NA	NA	L	a_healthy	1	1	126537
MMP9	MFPGVPLDTHDVFQYR	3	NA	NA	L	a_healthy	2	2	155232
MMP9	MFPGVPLDTHDVFQYR	3	NA	NA	L	a_healthy	3	3	112525
MMP9	MFPGVPLDTHDVFQYR	3	NA	NA	L	c_remission	1	7	257352
MMP9	MFPGVPLDTHDVFQYR	3	NA	NA	L	c_remission	2	8	138786
MMP9	MFPGVPLDTHDVFQYR	3	NA	NA	L	c_remission	3	9	241569
MMP9	MFPGVPLDTHDVFQYR	3	NA	NA	L	b_ulcer	1	4	193093
MMP9	MFPGVPLDTHDVFQYR	3	NA	NA	L	b_ulcer	2	5	123420
MMP9	MFPGVPLDTHDVFQYR	3	NA	NA	L	b_ulcer	3	6	313198
MMP9	C[57.0215]GVPDLGR	2	NA	NA	L	a_healthy	1	1	38305.4
MMP9	C[57.0215]GVPDLGR	2	NA	NA	L	a_healthy	2	2	59178.5
MMP9	C[57.0215]GVPDLGR	2	NA	NA	L	a_healthy	3	3	48591
MMP9	C[57.0215]GVPDLGR	2	NA	NA	L	c_remission	1	7	37989.3
MMP9	C[57.0215]GVPDLGR	2	NA	NA	L	c_remission	2	8	63350.6
MMP9	C[57.0215]GVPDLGR	2	NA	NA	L	c_remission	3	9	NA
MMP9	C[57.0215]GVPDLGR	2	NA	NA	L	b_ulcer	1	4	53675.9
MMP9	C[57.0215]GVPDLGR	2	NA	NA	L	b_ulcer	2	5	35650.8
MMP9	C[57.0215]GVPDLGR	2	NA	NA	L	b_ulcer	3	6	70109.9
MMP9	MFPGVPLDTHDVFQYREK	4	NA	NA	L	a_healthy	1	1	54924.6
MMP9	MFPGVPLDTHDVFQYREK	4	NA	NA	L	a_healthy	2	2	76591.4
MMP9	MFPGVPLDTHDVFQYREK	4	NA	NA	L	a_healthy	3	3	NA
MMP9	MFPGVPLDTHDVFQYREK	4	NA	NA	L	c_remission	1	7	51726.5
MMP9	MFPGVPLDTHDVFQYREK	4	NA	NA	L	c_remission	2	8	78864.2
MMP9	MFPGVPLDTHDVFQYREK	4	NA	NA	L	c_remission	3	9	76675.1
MMP9	MFPGVPLDTHDVFQYREK	4	NA	NA	L	b_ulcer	1	4	47019.1
MMP9	MFPGVPLDTHDVFQYREK	4	NA	NA	L	b_ulcer	2	5	32144.1
MMP9	MFPGVPLDTHDVFQYREK	4	NA	NA	L	b_ulcer	3	6	62155.5
MMP9	FSEGRGSRPQGPFLIADKWPALPR	4	NA	NA	L	a_healthy	1	1	NA
MMP9	FSEGRGSRPQGPFLIADKWPALPR	4	NA	NA	L	a_healthy	2	2	111662
MMP9	FSEGRGSRPQGPFLIADKWPALPR	4	NA	NA	L	a_healthy	3	3	NA
MMP9	FSEGRGSRPQGPFLIADKWPALPR	4	NA	NA	L	c_remission	1	7	NA
MMP9	FSEGRGSRPQGPFLIADKWPALPR	4	NA	NA	L	c_remission	2	8	67618.5
MMP9	FSEGRGSRPQGPFLIADKWPALPR	4	NA	NA	L	c_remission	3	9	NA
MMP9	FSEGRGSRPQGPFLIADKWPALPR	4	NA	NA	L	b_ulcer	1	4	NA
MMP9	FSEGRGSRPQGPFLIADKWPALPR	4	NA	NA	L	b_ulcer	2	5	NA
MMP9	FSEGRGSRPQGPFLIADKWPALPR	4	NA	NA	L	b_ulcer	3	6	NA
MMP9	Q[-17.0265]LSLPETGELDSATLK	2	NA	NA	L	a_healthy	1	1	102774
MMP9	Q[-17.0265]LSLPETGELDSATLK	2	NA	NA	L	a_healthy	2	2	222807
MMP9	Q[-17.0265]LSLPETGELDSATLK	2	NA	NA	L	a_healthy	3	3	112959
MMP9	Q[-17.0265]LSLPETGELDSATLK	2	NA	NA	L	c_remission	1	7	101985
MMP9	Q[-17.0265]LSLPETGELDSATLK	2	NA	NA	L	c_remission	2	8	208799
MMP9	Q[-17.0265]LSLPETGELDSATLK	2	NA	NA	L	c_remission	3	9	168180
MMP9	Q[-17.0265]LSLPETGELDSATLK	2	NA	NA	L	b_ulcer	1	4	151936
MMP9	Q[-17.0265]LSLPETGELDSATLK	2	NA	NA	L	b_ulcer	2	5	48426.3
MMP9	Q[-17.0265]LSLPETGELDSATLK	2	NA	NA	L	b_ulcer	3	6	156500
MMP9	FSEGRGSRPQGPFLIADKWPALPR	5	NA	NA	L	a_healthy	1	1	41155.4
MMP9	FSEGRGSRPQGPFLIADKWPALPR	5	NA	NA	L	a_healthy	2	2	105294
MMP9	FSEGRGSRPQGPFLIADKWPALPR	5	NA	NA	L	a_healthy	3	3	NA
MMP9	FSEGRGSRPQGPFLIADKWPALPR	5	NA	NA	L	c_remission	1	7	NA
MMP9	FSEGRGSRPQGPFLIADKWPALPR	5	NA	NA	L	c_remission	2	8	NA
MMP9	FSEGRGSRPQGPFLIADKWPALPR	5	NA	NA	L	c_remission	3	9	44049.5
MMP9	FSEGRGSRPQGPFLIADKWPALPR	5	NA	NA	L	b_ulcer	1	4	NA
MMP9	FSEGRGSRPQGPFLIADKWPALPR	5	NA	NA	L	b_ulcer	2	5	13230.5
MMP9	FSEGRGSRPQGPFLIADKWPALPR	5	NA	NA	L	b_ulcer	3	6	NA
MMP9	SASEVDRMFPGVPLDTHDVFQYR	3	NA	NA	L	a_healthy	1	1	NA
MMP9	SASEVDRMFPGVPLDTHDVFQYR	3	NA	NA	L	a_healthy	2	2	NA
MMP9	SASEVDRMFPGVPLDTHDVFQYR	3	NA	NA	L	a_healthy	3	3	NA
MMP9	SASEVDRMFPGVPLDTHDVFQYR	3	NA	NA	L	c_remission	1	7	NA
MMP9	SASEVDRMFPGVPLDTHDVFQYR	3	NA	NA	L	c_remission	2	8	NA
MMP9	SASEVDRMFPGVPLDTHDVFQYR	3	NA	NA	L	c_remission	3	9	NA
MMP9	SASEVDRMFPGVPLDTHDVFQYR	3	NA	NA	L	b_ulcer	1	4	NA
MMP9	SASEVDRMFPGVPLDTHDVFQYR	3	NA	NA	L	b_ulcer	2	5	NA
MMP9	SASEVDRMFPGVPLDTHDVFQYR	3	NA	NA	L	b_ulcer	3	6	27273.1
MMP9	SASEVDRMFPGVPLDTHDVFQYR	4	NA	NA	L	a_healthy	1	1	NA
MMP9	SASEVDRMFPGVPLDTHDVFQYR	4	NA	NA	L	a_healthy	2	2	NA
MMP9	SASEVDRMFPGVPLDTHDVFQYR	4	NA	NA	L	a_healthy	3	3	NA
MMP9	SASEVDRMFPGVPLDTHDVFQYR	4	NA	NA	L	c_remission	1	7	NA
MMP9	SASEVDRMFPGVPLDTHDVFQYR	4	NA	NA	L	c_remission	2	8	NA
MMP9	SASEVDRMFPGVPLDTHDVFQYR	4	NA	NA	L	c_remission	3	9	NA
MMP9	SASEVDRMFPGVPLDTHDVFQYR	4	NA	NA	L	b_ulcer	1	4	NA
MMP9	SASEVDRMFPGVPLDTHDVFQYR	4	NA	NA	L	b_ulcer	2	5	NA
MMP9	SASEVDRMFPGVPLDTHDVFQYR	4	NA	NA	L	b_ulcer	3	6	NA
MMP9	SASEVDRMFPGVPLDTHDVFQYREK	4	NA	NA	L	a_healthy	1	1	26656.5
MMP9	SASEVDRMFPGVPLDTHDVFQYREK	4	NA	NA	L	a_healthy	2	2	43304.3
MMP9	SASEVDRMFPGVPLDTHDVFQYREK	4	NA	NA	L	a_healthy	3	3	NA
MMP9	SASEVDRMFPGVPLDTHDVFQYREK	4	NA	NA	L	c_remission	1	7	NA
MMP9	SASEVDRMFPGVPLDTHDVFQYREK	4	NA	NA	L	c_remission	2	8	39422.6
MMP9	SASEVDRMFPGVPLDTHDVFQYREK	4	NA	NA	L	c_remission	3	9	30844.5
MMP9	SASEVDRMFPGVPLDTHDVFQYREK	4	NA	NA	L	b_ulcer	1	4	NA
MMP9	SASEVDRMFPGVPLDTHDVFQYREK	4	NA	NA	L	b_ulcer	2	5	NA
MMP9	SASEVDRMFPGVPLDTHDVFQYREK	4	NA	NA	L	b_ulcer	3	6	NA
MMP9	C[-17.0265]GVPDLGRFQTFEGDLK	2	NA	NA	L	a_healthy	1	1	45720.7
MMP9	C[-17.0265]GVPDLGRFQTFEGDLK	2	NA	NA	L	a_healthy	2	2	78851.8
MMP9	C[-17.0265]GVPDLGRFQTFEGDLK	2	NA	NA	L	a_healthy	3	3	36192.4
MMP9	C[-17.0265]GVPDLGRFQTFEGDLK	2	NA	NA	L	c_remission	1	7	37447.7
MMP9	C[-17.0265]GVPDLGRFQTFEGDLK	2	NA	NA	L	c_remission	2	8	NA
MMP9	C[-17.0265]GVPDLGRFQTFEGDLK	2	NA	NA	L	c_remission	3	9	60348.4
MMP9	C[-17.0265]GVPDLGRFQTFEGDLK	2	NA	NA	L	b_ulcer	1	4	46544.2
MMP9	C[-17.0265]GVPDLGRFQTFEGDLK	2	NA	NA	L	b_ulcer	2	5	32647.4
MMP9	C[-17.0265]GVPDLGRFQTFEGDLK	2	NA	NA	L	b_ulcer	3	6	49750.8
MMP9	SASEVDRMFPGVPLDTHDVFQYREK	5	NA	NA	L	a_healthy	1	1	NA
MMP9	SASEVDRMFPGVPLDTHDVFQYREK	5	NA	NA	L	a_healthy	2	2	NA
MMP9	SASEVDRMFPGVPLDTHDVFQYREK	5	NA	NA	L	a_healthy	3	3	NA
MMP9	SASEVDRMFPGVPLDTHDVFQYREK	5	NA	NA	L	c_remission	1	7	NA
MMP9	SASEVDRMFPGVPLDTHDVFQYREK	5	NA	NA	L	c_remission	2	8	NA
MMP9	SASEVDRMFPGVPLDTHDVFQYREK	5	NA	NA	L	c_remission	3	9	NA
MMP9	SASEVDRMFPGVPLDTHDVFQYREK	5	NA	NA	L	b_ulcer	1	4	NA
MMP9	SASEVDRMFPGVPLDTHDVFQYREK	5	NA	NA	L	b_ulcer	2	5	NA
MMP9	SASEVDRMFPGVPLDTHDVFQYREK	5	NA	NA	L	b_ulcer	3	6	NA
MMP9	C[-17.0265]GVPDLGRFQTFEGDLK	3	NA	NA	L	a_healthy	1	1	15634.3
MMP9	C[-17.0265]GVPDLGRFQTFEGDLK	3	NA	NA	L	a_healthy	2	2	37506.6
MMP9	C[-17.0265]GVPDLGRFQTFEGDLK	3	NA	NA	L	a_healthy	3	3	NA
MMP9	C[-17.0265]GVPDLGRFQTFEGDLK	3	NA	NA	L	c_remission	1	7	NA
MMP9	C[-17.0265]GVPDLGRFQTFEGDLK	3	NA	NA	L	c_remission	2	8	23856.5
MMP9	C[-17.0265]GVPDLGRFQTFEGDLK	3	NA	NA	L	c_remission	3	9	NA
MMP9	C[-17.0265]GVPDLGRFQTFEGDLK	3	NA	NA	L	b_ulcer	1	4	NA
MMP9	C[-17.0265]GVPDLGRFQTFEGDLK	3	NA	NA	L	b_ulcer	2	5	NA
MMP9	C[-17.0265]GVPDLGRFQTFEGDLK	3	NA	NA	L	b_ulcer	3	6	NA
MMP9	SASEVDRM[15.9949]FPGVPLDTHDVFQYREK	4	NA	NA	L	a_healthy	1	1	17836.5
MMP9	SASEVDRM[15.9949]FPGVPLDTHDVFQYREK	4	NA	NA	L	a_healthy	2	2	NA
MMP9	SASEVDRM[15.9949]FPGVPLDTHDVFQYREK	4	NA	NA	L	a_healthy	3	3	NA
MMP9	SASEVDRM[15.9949]FPGVPLDTHDVFQYREK	4	NA	NA	L	c_remission	1	7	NA
MMP9	SASEVDRM[15.9949]FPGVPLDTHDVFQYREK	4	NA	NA	L	c_remission	2	8	23706
MMP9	SASEVDRM[15.9949]FPGVPLDTHDVFQYREK	4	NA	NA	L	c_remission	3	9	18147.8
MMP9	SASEVDRM[15.9949]FPGVPLDTHDVFQYREK	4	NA	NA	L	b_ulcer	1	4	NA
MMP9	SASEVDRM[15.9949]FPGVPLDTHDVFQYREK	4	NA	NA	L	b_ulcer	2	5	NA
MMP9	SASEVDRM[15.9949]FPGVPLDTHDVFQYREK	4	NA	NA	L	b_ulcer	3	6	14402.9
MMP9	FTEGPPLHKDDVNGIR	3	NA	NA	L	a_healthy	1	1	108637
MMP9	FTEGPPLHKDDVNGIR	3	NA	NA	L	a_healthy	2	2	141553
MMP9	FTEGPPLHKDDVNGIR	3	NA	NA	L	a_healthy	3	3	104921
MMP9	FTEGPPLHKDDVNGIR	3	NA	NA	L	c_remission	1	7	104232
MMP9	FTEGPPLHKDDVNGIR	3	NA	NA	L	c_remission	2	8	113794
MMP9	FTEGPPLHKDDVNGIR	3	NA	NA	L	c_remission	3	9	174497
MMP9	FTEGPPLHKDDVNGIR	3	NA	NA	L	b_ulcer	1	4	144440
MMP9	FTEGPPLHKDDVNGIR	3	NA	NA	L	b_ulcer	2	5	81015.2
MMP9	FTEGPPLHKDDVNGIR	3	NA	NA	L	b_ulcer	3	6	150895
MMP9	LFGFC[57.0215]PTR	2	NA	NA	L	a_healthy	1	1	49961.7
MMP9	LFGFC[57.0215]PTR	2	NA	NA	L	a_healthy	2	2	50555.4
MMP9	LFGFC[57.0215]PTR	2	NA	NA	L	a_healthy	3	3	61594.6
MMP9	LFGFC[57.0215]PTR	2	NA	NA	L	c_remission	1	7	94630.6
MMP9	LFGFC[57.0215]PTR	2	NA	NA	L	c_remission	2	8	63941.2
MMP9	LFGFC[57.0215]PTR	2	NA	NA	L	c_remission	3	9	75726.3
MMP9	LFGFC[57.0215]PTR	2	NA	NA	L	b_ulcer	1	4	79659.3
MMP9	LFGFC[57.0215]PTR	2	NA	NA	L	b_ulcer	2	5	42522.1
MMP9	LFGFC[57.0215]PTR	2	NA	NA	L	b_ulcer	3	6	110786
MMP9	FGNADGAAC[57.0215]HFPFIFEGR	2	NA	NA	L	a_healthy	1	1	NA
MMP9	FGNADGAAC[57.0215]HFPFIFEGR	2	NA	NA	L	a_healthy	2	2	NA
MMP9	FGNADGAAC[57.0215]HFPFIFEGR	2	NA	NA	L	a_healthy	3	3	93066.3
MMP9	FGNADGAAC[57.0215]HFPFIFEGR	2	NA	NA	L	c_remission	1	7	NA
MMP9	FGNADGAAC[57.0215]HFPFIFEGR	2	NA	NA	L	c_remission	2	8	73046.9
MMP9	FGNADGAAC[57.0215]HFPFIFEGR	2	NA	NA	L	c_remission	3	9	144787
MMP9	FGNADGAAC[57.0215]HFPFIFEGR	2	NA	NA	L	b_ulcer	1	4	109455
MMP9	FGNADGAAC[57.0215]HFPFIFEGR	2	NA	NA	L	b_ulcer	2	5	55365.4
MMP9	FGNADGAAC[57.0215]HFPFIFEGR	2	NA	NA	L	b_ulcer	3	6	182815
MMP9	FTEGPPLHKDDVNGIR	4	NA	NA	L	a_healthy	1	1	112416
MMP9	FTEGPPLHKDDVNGIR	4	NA	NA	L	a_healthy	2	2	152353
MMP9	FTEGPPLHKDDVNGIR	4	NA	NA	L	a_healthy	3	3	117609
MMP9	FTEGPPLHKDDVNGIR	4	NA	NA	L	c_remission	1	7	125194
MMP9	FTEGPPLHKDDVNGIR	4	NA	NA	L	c_remission	2	8	177844
MMP9	FTEGPPLHKDDVNGIR	4	NA	NA	L	c_remission	3	9	213972
MMP9	FTEGPPLHKDDVNGIR	4	NA	NA	L	b_ulcer	1	4	169332
MMP9	FTEGPPLHKDDVNGIR	4	NA	NA	L	b_ulcer	2	5	82124.3
MMP9	FTEGPPLHKDDVNGIR	4	NA	NA	L	b_ulcer	3	6	169488
MMP9	FGNADGAAC[57.0215]HFPFIFEGR	3	NA	NA	L	a_healthy	1	1	494721
MMP9	FGNADGAAC[57.0215]HFPFIFEGR	3	NA	NA	L	a_healthy	2	2	678863
MMP9	FGNADGAAC[57.0215]HFPFIFEGR	3	NA	NA	L	a_healthy	3	3	531361
MMP9	FGNADGAAC[57.0215]HFPFIFEGR	3	NA	NA	L	c_remission	1	7	670571
MMP9	FGNADGAAC[57.0215]HFPFIFEGR	3	NA	NA	L	c_remission	2	8	550882
MMP9	FGNADGAAC[57.0215]HFPFIFEGR	3	NA	NA	L	c_remission	3	9	914409
MMP9	FGNADGAAC[57.0215]HFPFIFEGR	3	NA	NA	L	b_ulcer	1	4	697421
MMP9	FGNADGAAC[57.0215]HFPFIFEGR	3	NA	NA	L	b_ulcer	2	5	380429
MMP9	FGNADGAAC[57.0215]HFPFIFEGR	3	NA	NA	L	b_ulcer	3	6	887228
MMP9	ADSTVMGGNSAGELC[57.0215]VFPFTFLGK	2	NA	NA	L	a_healthy	1	1	33318
MMP9	ADSTVMGGNSAGELC[57.0215]VFPFTFLGK	2	NA	NA	L	a_healthy	2	2	NA
MMP9	ADSTVMGGNSAGELC[57.0215]VFPFTFLGK	2	NA	NA	L	a_healthy	3	3	33449.8
MMP9	ADSTVMGGNSAGELC[57.0215]VFPFTFLGK	2	NA	NA	L	c_remission	1	7	58341.4
MMP9	ADSTVMGGNSAGELC[57.0215]VFPFTFLGK	2	NA	NA	L	c_remission	2	8	NA
MMP9	ADSTVMGGNSAGELC[57.0215]VFPFTFLGK	2	NA	NA	L	c_remission	3	9	86058.7
MMP9	ADSTVMGGNSAGELC[57.0215]VFPFTFLGK	2	NA	NA	L	b_ulcer	1	4	37626.1
MMP9	ADSTVMGGNSAGELC[57.0215]VFPFTFLGK	2	NA	NA	L	b_ulcer	2	5	33413.1
MMP9	ADSTVMGGNSAGELC[57.0215]VFPFTFLGK	2	NA	NA	L	b_ulcer	3	6	86647.1
MMP9	ADSTVMGGNSAGELC[57.0215]VFPFTFLGK	3	NA	NA	L	a_healthy	1	1	NA
MMP9	ADSTVMGGNSAGELC[57.0215]VFPFTFLGK	3	NA	NA	L	a_healthy	2	2	NA
MMP9	ADSTVMGGNSAGELC[57.0215]VFPFTFLGK	3	NA	NA	L	a_healthy	3	3	27741.2
MMP9	ADSTVMGGNSAGELC[57.0215]VFPFTFLGK	3	NA	NA	L	c_remission	1	7	56352.5
MMP9	ADSTVMGGNSAGELC[57.0215]VFPFTFLGK	3	NA	NA	L	c_remission	2	8	NA
MMP9	ADSTVMGGNSAGELC[57.0215]VFPFTFLGK	3	NA	NA	L	c_remission	3	9	90470.7
MMP9	ADSTVMGGNSAGELC[57.0215]VFPFTFLGK	3	NA	NA	L	b_ulcer	1	4	49696.5
MMP9	ADSTVMGGNSAGELC[57.0215]VFPFTFLGK	3	NA	NA	L	b_ulcer	2	5	NA
MMP9	ADSTVMGGNSAGELC[57.0215]VFPFTFLGK	3	NA	NA	L	b_ulcer	3	6	72815.6
MMP9	Q[-17.0265]LAEEYLYR	2	NA	NA	L	a_healthy	1	1	25772.3
MMP9	Q[-17.0265]LAEEYLYR	2	NA	NA	L	a_healthy	2	2	42379.8
MMP9	Q[-17.0265]LAEEYLYR	2	NA	NA	L	a_healthy	3	3	39807.7
MMP9	Q[-17.0265]LAEEYLYR	2	NA	NA	L	c_remission	1	7	44751.4
MMP9	Q[-17.0265]LAEEYLYR	2	NA	NA	L	c_remission	2	8	71975.9
MMP9	Q[-17.0265]LAEEYLYR	2	NA	NA	L	c_remission	3	9	67770.7
MMP9	Q[-17.0265]LAEEYLYR	2	NA	NA	L	b_ulcer	1	4	55690
MMP9	Q[-17.0265]LAEEYLYR	2	NA	NA	L	b_ulcer	2	5	23520.2
MMP9	Q[-17.0265]LAEEYLYR	2	NA	NA	L	b_ulcer	3	6	53793.9
MMP9	SYSAC[57.0215]TTDGR	2	NA	NA	L	a_healthy	1	1	15450.1
MMP9	SYSAC[57.0215]TTDGR	2	NA	NA	L	a_healthy	2	2	32914.9
MMP9	SYSAC[57.0215]TTDGR	2	NA	NA	L	a_healthy	3	3	30492.2
MMP9	SYSAC[57.0215]TTDGR	2	NA	NA	L	c_remission	1	7	38445.3
MMP9	SYSAC[57.0215]TTDGR	2	NA	NA	L	c_remission	2	8	28562.3
MMP9	SYSAC[57.0215]TTDGR	2	NA	NA	L	c_remission	3	9	NA
MMP9	SYSAC[57.0215]TTDGR	2	NA	NA	L	b_ulcer	1	4	41570.6
MMP9	SYSAC[57.0215]TTDGR	2	NA	NA	L	b_ulcer	2	5	NA
MMP9	SYSAC[57.0215]TTDGR	2	NA	NA	L	b_ulcer	3	6	45667.4
MMP9	SYSAC[57.0215]TTDGRSDGLPWC[57.0215]STTANYDTDDRFGFC[57.0215]PSER	4	NA	NA	L	a_healthy	1	1	67662
MMP9	SYSAC[57.0215]TTDGRSDGLPWC[57.0215]STTANYDTDDRFGFC[57.0215]PSER	4	NA	NA	L	a_healthy	2	2	109664
MMP9	SYSAC[57.0215]TTDGRSDGLPWC[57.0215]STTANYDTDDRFGFC[57.0215]PSER	4	NA	NA	L	a_healthy	3	3	50953.4
MMP9	SYSAC[57.0215]TTDGRSDGLPWC[57.0215]STTANYDTDDRFGFC[57.0215]PSER	4	NA	NA	L	c_remission	1	7	61217.8
MMP9	SYSAC[57.0215]TTDGRSDGLPWC[57.0215]STTANYDTDDRFGFC[57.0215]PSER	4	NA	NA	L	c_remission	2	8	65615.9
MMP9	SYSAC[57.0215]TTDGRSDGLPWC[57.0215]STTANYDTDDRFGFC[57.0215]PSER	4	NA	NA	L	c_remission	3	9	110438
MMP9	SYSAC[57.0215]TTDGRSDGLPWC[57.0215]STTANYDTDDRFGFC[57.0215]PSER	4	NA	NA	L	b_ulcer	1	4	81656
MMP9	SYSAC[57.0215]TTDGRSDGLPWC[57.0215]STTANYDTDDRFGFC[57.0215]PSER	4	NA	NA	L	b_ulcer	2	5	41875.1
MMP9	SYSAC[57.0215]TTDGRSDGLPWC[57.0215]STTANYDTDDRFGFC[57.0215]PSER	4	NA	NA	L	b_ulcer	3	6	78847.4
MMP9	GDGRLWC[57.0215]ATTSNFDSDKK	3	NA	NA	L	a_healthy	1	1	39267.7
MMP9	GDGRLWC[57.0215]ATTSNFDSDKK	3	NA	NA	L	a_healthy	2	2	52107.3
MMP9	GDGRLWC[57.0215]ATTSNFDSDKK	3	NA	NA	L	a_healthy	3	3	37705.7
MMP9	GDGRLWC[57.0215]ATTSNFDSDKK	3	NA	NA	L	c_remission	1	7	38265.6
MMP9	GDGRLWC[57.0215]ATTSNFDSDKK	3	NA	NA	L	c_remission	2	8	48378.2
MMP9	GDGRLWC[57.0215]ATTSNFDSDKK	3	NA	NA	L	c_remission	3	9	61688.1
MMP9	GDGRLWC[57.0215]ATTSNFDSDKK	3	NA	NA	L	b_ulcer	1	4	50683.3
MMP9	GDGRLWC[57.0215]ATTSNFDSDKK	3	NA	NA	L	b_ulcer	2	5	30990.6
MMP9	GDGRLWC[57.0215]ATTSNFDSDKK	3	NA	NA	L	b_ulcer	3	6	41700.7
MMP9	GDGRLWC[57.0215]ATTSNFDSDKK	4	NA	NA	L	a_healthy	1	1	46437.4
MMP9	GDGRLWC[57.0215]ATTSNFDSDKK	4	NA	NA	L	a_healthy	2	2	58383
MMP9	GDGRLWC[57.0215]ATTSNFDSDKK	4	NA	NA	L	a_healthy	3	3	41532
MMP9	GDGRLWC[57.0215]ATTSNFDSDKK	4	NA	NA	L	c_remission	1	7	56777.8
MMP9	GDGRLWC[57.0215]ATTSNFDSDKK	4	NA	NA	L	c_remission	2	8	56654.8
MMP9	GDGRLWC[57.0215]ATTSNFDSDKK	4	NA	NA	L	c_remission	3	9	72681.8
MMP9	GDGRLWC[57.0215]ATTSNFDSDKK	4	NA	NA	L	b_ulcer	1	4	61890.6
MMP9	GDGRLWC[57.0215]ATTSNFDSDKK	4	NA	NA	L	b_ulcer	2	5	33641.1
MMP9	GDGRLWC[57.0215]ATTSNFDSDKK	4	NA	NA	L	b_ulcer	3	6	57978.4
MMP9	QVWVYTGASVLGPR	2	NA	NA	L	a_healthy	1	1	28187.9
MMP9	QVWVYTGASVLGPR	2	NA	NA	L	a_healthy	2	2	65392
MMP9	QVWVYTGASVLGPR	2	NA	NA	L	a_healthy	3	3	39915.4
MMP9	QVWVYTGASVLGPR	2	NA	NA	L	c_remission	1	7	49236.4
MMP9	QVWVYTGASVLGPR	2	NA	NA	L	c_remission	2	8	29690.1
MMP9	QVWVYTGASVLGPR	2	NA	NA	L	c_remission	3	9	97329.6
MMP9	QVWVYTGASVLGPR	2	NA	NA	L	b_ulcer	1	4	58849.4
MMP9	QVWVYTGASVLGPR	2	NA	NA	L	b_ulcer	2	5	21638
MMP9	QVWVYTGASVLGPR	2	NA	NA	L	b_ulcer	3	6	70475
MMP9	SELNQVDQVGYVTYDILQC[57.0215]PED	2	NA	NA	L	a_healthy	1	1	47550.8
MMP9	SELNQVDQVGYVTYDILQC[57.0215]PED	2	NA	NA	L	a_healthy	2	2	69965.1
MMP9	SELNQVDQVGYVTYDILQC[57.0215]PED	2	NA	NA	L	a_healthy	3	3	NA
MMP9	SELNQVDQVGYVTYDILQC[57.0215]PED	2	NA	NA	L	c_remission	1	7	NA
MMP9	SELNQVDQVGYVTYDILQC[57.0215]PED	2	NA	NA	L	c_remission	2	8	38510.7
MMP9	SELNQVDQVGYVTYDILQC[57.0215]PED	2	NA	NA	L	c_remission	3	9	NA
MMP9	SELNQVDQVGYVTYDILQC[57.0215]PED	2	NA	NA	L	b_ulcer	1	4	82526.4
MMP9	SELNQVDQVGYVTYDILQC[57.0215]PED	2	NA	NA	L	b_ulcer	2	5	NA
MMP9	SELNQVDQVGYVTYDILQC[57.0215]PED	2	NA	NA	L	b_ulcer	3	6	50952.3
MMP9	QSTLVLFPGDLR	2	NA	NA	L	a_healthy	1	1	NA
MMP9	QSTLVLFPGDLR	2	NA	NA	L	a_healthy	2	2	25892.7
MMP9	QSTLVLFPGDLR	2	NA	NA	L	a_healthy	3	3	NA
MMP9	QSTLVLFPGDLR	2	NA	NA	L	c_remission	1	7	NA
MMP9	QSTLVLFPGDLR	2	NA	NA	L	c_remission	2	8	NA
MMP9	QSTLVLFPGDLR	2	NA	NA	L	c_remission	3	9	NA
MMP9	QSTLVLFPGDLR	2	NA	NA	L	b_ulcer	1	4	NA
MMP9	QSTLVLFPGDLR	2	NA	NA	L	b_ulcer	2	5	NA
MMP9	QSTLVLFPGDLR	2	NA	NA	L	b_ulcer	3	6	NA
MMP9	PALLLLQK	2	NA	NA	L	a_healthy	1	1	15391
MMP9	PALLLLQK	2	NA	NA	L	a_healthy	2	2	30171.5
MMP9	PALLLLQK	2	NA	NA	L	a_healthy	3	3	NA
MMP9	PALLLLQK	2	NA	NA	L	c_remission	1	7	NA
MMP9	PALLLLQK	2	NA	NA	L	c_remission	2	8	24006.8
MMP9	PALLLLQK	2	NA	NA	L	c_remission	3	9	42589.3
MMP9	PALLLLQK	2	NA	NA	L	b_ulcer	1	4	32783
MMP9	PALLLLQK	2	NA	NA	L	b_ulcer	2	5	NA
MMP9	PALLLLQK	2	NA	NA	L	b_ulcer	3	6	37422.6
MMP9	QLAEEYLYR	2	NA	NA	L	a_healthy	1	1	56317.1
MMP9	QLAEEYLYR	2	NA	NA	L	a_healthy	2	2	101415
MMP9	QLAEEYLYR	2	NA	NA	L	a_healthy	3	3	43516
MMP9	QLAEEYLYR	2	NA	NA	L	c_remission	1	7	67078.3
MMP9	QLAEEYLYR	2	NA	NA	L	c_remission	2	8	54772.1
MMP9	QLAEEYLYR	2	NA	NA	L	c_remission	3	9	99167.2
MMP9	QLAEEYLYR	2	NA	NA	L	b_ulcer	1	4	162713
MMP9	QLAEEYLYR	2	NA	NA	L	b_ulcer	2	5	24999.5
MMP9	QLAEEYLYR	2	NA	NA	L	b_ulcer	3	6	97682.7
MMP9	LYTQDGNADGKPC[57.0215]QFPFIFQGQSYSAC[57.0215]TTDGR	3	NA	NA	L	a_healthy	1	1	58589.3
MMP9	LYTQDGNADGKPC[57.0215]QFPFIFQGQSYSAC[57.0215]TTDGR	3	NA	NA	L	a_healthy	2	2	76883.7
MMP9	LYTQDGNADGKPC[57.0215]QFPFIFQGQSYSAC[57.0215]TTDGR	3	NA	NA	L	a_healthy	3	3	39468.5
MMP9	LYTQDGNADGKPC[57.0215]QFPFIFQGQSYSAC[57.0215]TTDGR	3	NA	NA	L	c_remission	1	7	64009.7
MMP9	LYTQDGNADGKPC[57.0215]QFPFIFQGQSYSAC[57.0215]TTDGR	3	NA	NA	L	c_remission	2	8	37040.9
MMP9	LYTQDGNADGKPC[57.0215]QFPFIFQGQSYSAC[57.0215]TTDGR	3	NA	NA	L	c_remission	3	9	118945
MMP9	LYTQDGNADGKPC[57.0215]QFPFIFQGQSYSAC[57.0215]TTDGR	3	NA	NA	L	b_ulcer	1	4	61540.7
MMP9	LYTQDGNADGKPC[57.0215]QFPFIFQGQSYSAC[57.0215]TTDGR	3	NA	NA	L	b_ulcer	2	5	42812.1
MMP9	LYTQDGNADGKPC[57.0215]QFPFIFQGQSYSAC[57.0215]TTDGR	3	NA	NA	L	b_ulcer	3	6	74022.7
MMP9	LYTQDGNADGKPC[57.0215]QFPFIFQGQSYSAC[57.0215]TTDGR	4	NA	NA	L	a_healthy	1	1	NA
MMP9	LYTQDGNADGKPC[57.0215]QFPFIFQGQSYSAC[57.0215]TTDGR	4	NA	NA	L	a_healthy	2	2	NA
MMP9	LYTQDGNADGKPC[57.0215]QFPFIFQGQSYSAC[57.0215]TTDGR	4	NA	NA	L	a_healthy	3	3	NA
MMP9	LYTQDGNADGKPC[57.0215]QFPFIFQGQSYSAC[57.0215]TTDGR	4	NA	NA	L	c_remission	1	7	NA
MMP9	LYTQDGNADGKPC[57.0215]QFPFIFQGQSYSAC[57.0215]TTDGR	4	NA	NA	L	c_remission	2	8	NA
MMP9	LYTQDGNADGKPC[57.0215]QFPFIFQGQSYSAC[57.0215]TTDGR	4	NA	NA	L	c_remission	3	9	NA
MMP9	LYTQDGNADGKPC[57.0215]QFPFIFQGQSYSAC[57.0215]TTDGR	4	NA	NA	L	b_ulcer	1	4	NA
MMP9	LYTQDGNADGKPC[57.0215]QFPFIFQGQSYSAC[57.0215]TTDGR	4	NA	NA	L	b_ulcer	2	5	NA
MMP9	LYTQDGNADGKPC[57.0215]QFPFIFQGQSYSAC[57.0215]TTDGR	4	NA	NA	L	b_ulcer	3	6	NA
MMP9	PGVPLDTHDVFQYR	3	NA	NA	L	a_healthy	1	1	NA
MMP9	PGVPLDTHDVFQYR	3	NA	NA	L	a_healthy	2	2	NA
MMP9	PGVPLDTHDVFQYR	3	NA	NA	L	a_healthy	3	3	NA
MMP9	PGVPLDTHDVFQYR	3	NA	NA	L	c_remission	1	7	31301.8
MMP9	PGVPLDTHDVFQYR	3	NA	NA	L	c_remission	2	8	NA
MMP9	PGVPLDTHDVFQYR	3	NA	NA	L	c_remission	3	9	38826.3
MMP9	PGVPLDTHDVFQYR	3	NA	NA	L	b_ulcer	1	4	NA
MMP9	PGVPLDTHDVFQYR	3	NA	NA	L	b_ulcer	2	5	17019.4
MMP9	PGVPLDTHDVFQYR	3	NA	NA	L	b_ulcer	3	6	36181.8
CX6B1	NC[57.0215]WQNYLDFHR	3	NA	NA	L	a_healthy	1	1	52840.5
CX6B1	NC[57.0215]WQNYLDFHR	3	NA	NA	L	a_healthy	2	2	33030.6
CX6B1	NC[57.0215]WQNYLDFHR	3	NA	NA	L	a_healthy	3	3	47160.4
CX6B1	NC[57.0215]WQNYLDFHR	3	NA	NA	L	c_remission	1	7	53505.4
CX6B1	NC[57.0215]WQNYLDFHR	3	NA	NA	L	c_remission	2	8	36013.9
CX6B1	NC[57.0215]WQNYLDFHR	3	NA	NA	L	c_remission	3	9	33633.3
CX6B1	NC[57.0215]WQNYLDFHR	3	NA	NA	L	b_ulcer	1	4	59521.6
CX6B1	NC[57.0215]WQNYLDFHR	3	NA	NA	L	b_ulcer	2	5	41889.9
CX6B1	NC[57.0215]WQNYLDFHR	3	NA	NA	L	b_ulcer	3	6	27211.7
HNRPL	AITHLNNNFMFGQK	3	NA	NA	L	a_healthy	1	1	NA
HNRPL	AITHLNNNFMFGQK	3	NA	NA	L	a_healthy	2	2	NA
HNRPL	AITHLNNNFMFGQK	3	NA	NA	L	a_healthy	3	3	NA
HNRPL	AITHLNNNFMFGQK	3	NA	NA	L	c_remission	1	7	13003.4
HNRPL	AITHLNNNFMFGQK	3	NA	NA	L	c_remission	2	8	NA
HNRPL	AITHLNNNFMFGQK	3	NA	NA	L	c_remission	3	9	48980.4
HNRPL	AITHLNNNFMFGQK	3	NA	NA	L	b_ulcer	1	4	44395.5
HNRPL	AITHLNNNFMFGQK	3	NA	NA	L	b_ulcer	2	5	18079.7
HNRPL	AITHLNNNFMFGQK	3	NA	NA	L	b_ulcer	3	6	28117.4
PLAK	NLALC[57.0215]PANHAPLQEAAVIPR	3	NA	NA	L	a_healthy	1	1	NA
PLAK	NLALC[57.0215]PANHAPLQEAAVIPR	3	NA	NA	L	a_healthy	2	2	NA
PLAK	NLALC[57.0215]PANHAPLQEAAVIPR	3	NA	NA	L	a_healthy	3	3	NA
PLAK	NLALC[57.0215]PANHAPLQEAAVIPR	3	NA	NA	L	c_remission	1	7	48949.5
PLAK	NLALC[57.0215]PANHAPLQEAAVIPR	3	NA	NA	L	c_remission	2	8	NA
PLAK	NLALC[57.0215]PANHAPLQEAAVIPR	3	NA	NA	L	c_remission	3	9	NA
PLAK	NLALC[57.0215]PANHAPLQEAAVIPR	3	NA	NA	L	b_ulcer	1	4	NA
PLAK	NLALC[57.0215]PANHAPLQEAAVIPR	3	NA	NA	L	b_ulcer	2	5	NA
PLAK	NLALC[57.0215]PANHAPLQEAAVIPR	3	NA	NA	L	b_ulcer	3	6	NA
PLAK	LLNDEDPVVVTK	2	NA	NA	L	a_healthy	1	1	68723.8
PLAK	LLNDEDPVVVTK	2	NA	NA	L	a_healthy	2	2	NA
PLAK	LLNDEDPVVVTK	2	NA	NA	L	a_healthy	3	3	40635.1
PLAK	LLNDEDPVVVTK	2	NA	NA	L	c_remission	1	7	158510
PLAK	LLNDEDPVVVTK	2	NA	NA	L	c_remission	2	8	33942.7
PLAK	LLNDEDPVVVTK	2	NA	NA	L	c_remission	3	9	20684.3
PLAK	LLNDEDPVVVTK	2	NA	NA	L	b_ulcer	1	4	42112.1
PLAK	LLNDEDPVVVTK	2	NA	NA	L	b_ulcer	2	5	34303
PLAK	LLNDEDPVVVTK	2	NA	NA	L	b_ulcer	3	6	32134.1
PLAK	AAM[15.9949]IVNQLSK	2	NA	NA	L	a_healthy	1	1	NA
PLAK	AAM[15.9949]IVNQLSK	2	NA	NA	L	a_healthy	2	2	NA
PLAK	AAM[15.9949]IVNQLSK	2	NA	NA	L	a_healthy	3	3	15954.5
PLAK	AAM[15.9949]IVNQLSK	2	NA	NA	L	c_remission	1	7	60102
PLAK	AAM[15.9949]IVNQLSK	2	NA	NA	L	c_remission	2	8	NA
PLAK	AAM[15.9949]IVNQLSK	2	NA	NA	L	c_remission	3	9	NA
PLAK	AAM[15.9949]IVNQLSK	2	NA	NA	L	b_ulcer	1	4	NA
PLAK	AAM[15.9949]IVNQLSK	2	NA	NA	L	b_ulcer	2	5	NA
PLAK	AAM[15.9949]IVNQLSK	2	NA	NA	L	b_ulcer	3	6	10278
PLAK	TMQNTSDLDTAR	2	NA	NA	L	a_healthy	1	1	22080.7
PLAK	TMQNTSDLDTAR	2	NA	NA	L	a_healthy	2	2	9772.89
PLAK	TMQNTSDLDTAR	2	NA	NA	L	a_healthy	3	3	18579.2
PLAK	TMQNTSDLDTAR	2	NA	NA	L	c_remission	1	7	NA
PLAK	TMQNTSDLDTAR	2	NA	NA	L	c_remission	2	8	NA
PLAK	TMQNTSDLDTAR	2	NA	NA	L	c_remission	3	9	NA
PLAK	TMQNTSDLDTAR	2	NA	NA	L	b_ulcer	1	4	16681.8
PLAK	TMQNTSDLDTAR	2	NA	NA	L	b_ulcer	2	5	17312.1
PLAK	TMQNTSDLDTAR	2	NA	NA	L	b_ulcer	3	6	12415.1
PLAK	AGDKDDITEPAVC[57.0215]ALR	3	NA	NA	L	a_healthy	1	1	37888.8
PLAK	AGDKDDITEPAVC[57.0215]ALR	3	NA	NA	L	a_healthy	2	2	25671.6
PLAK	AGDKDDITEPAVC[57.0215]ALR	3	NA	NA	L	a_healthy	3	3	NA
PLAK	AGDKDDITEPAVC[57.0215]ALR	3	NA	NA	L	c_remission	1	7	62818.8
PLAK	AGDKDDITEPAVC[57.0215]ALR	3	NA	NA	L	c_remission	2	8	NA
PLAK	AGDKDDITEPAVC[57.0215]ALR	3	NA	NA	L	c_remission	3	9	NA
PLAK	AGDKDDITEPAVC[57.0215]ALR	3	NA	NA	L	b_ulcer	1	4	22740.1
PLAK	AGDKDDITEPAVC[57.0215]ALR	3	NA	NA	L	b_ulcer	2	5	19963.8
PLAK	AGDKDDITEPAVC[57.0215]ALR	3	NA	NA	L	b_ulcer	3	6	26302.7
PLAK	NLSDVATKQEGLESVLK	2	NA	NA	L	a_healthy	1	1	NA
PLAK	NLSDVATKQEGLESVLK	2	NA	NA	L	a_healthy	2	2	NA
PLAK	NLSDVATKQEGLESVLK	2	NA	NA	L	a_healthy	3	3	14726
PLAK	NLSDVATKQEGLESVLK	2	NA	NA	L	c_remission	1	7	42424
PLAK	NLSDVATKQEGLESVLK	2	NA	NA	L	c_remission	2	8	NA
PLAK	NLSDVATKQEGLESVLK	2	NA	NA	L	c_remission	3	9	NA
PLAK	NLSDVATKQEGLESVLK	2	NA	NA	L	b_ulcer	1	4	8109.06
PLAK	NLSDVATKQEGLESVLK	2	NA	NA	L	b_ulcer	2	5	NA
PLAK	NLSDVATKQEGLESVLK	2	NA	NA	L	b_ulcer	3	6	10575.3
PLAK	NLSDVATKQEGLESVLK	3	NA	NA	L	a_healthy	1	1	68504.7
PLAK	NLSDVATKQEGLESVLK	3	NA	NA	L	a_healthy	2	2	29928.7
PLAK	NLSDVATKQEGLESVLK	3	NA	NA	L	a_healthy	3	3	40670.2
PLAK	NLSDVATKQEGLESVLK	3	NA	NA	L	c_remission	1	7	159729
PLAK	NLSDVATKQEGLESVLK	3	NA	NA	L	c_remission	2	8	43925.7
PLAK	NLSDVATKQEGLESVLK	3	NA	NA	L	c_remission	3	9	35659.2
PLAK	NLSDVATKQEGLESVLK	3	NA	NA	L	b_ulcer	1	4	45600.4
PLAK	NLSDVATKQEGLESVLK	3	NA	NA	L	b_ulcer	2	5	34968.3
PLAK	NLSDVATKQEGLESVLK	3	NA	NA	L	b_ulcer	3	6	40982.8
PLAK	TLVTQNSGVEALIHAILR	3	NA	NA	L	a_healthy	1	1	61019.7
PLAK	TLVTQNSGVEALIHAILR	3	NA	NA	L	a_healthy	2	2	26522.9
PLAK	TLVTQNSGVEALIHAILR	3	NA	NA	L	a_healthy	3	3	45359
PLAK	TLVTQNSGVEALIHAILR	3	NA	NA	L	c_remission	1	7	152878
PLAK	TLVTQNSGVEALIHAILR	3	NA	NA	L	c_remission	2	8	30642.8
PLAK	TLVTQNSGVEALIHAILR	3	NA	NA	L	c_remission	3	9	25365
PLAK	TLVTQNSGVEALIHAILR	3	NA	NA	L	b_ulcer	1	4	51683.8
PLAK	TLVTQNSGVEALIHAILR	3	NA	NA	L	b_ulcer	2	5	35272.6
PLAK	TLVTQNSGVEALIHAILR	3	NA	NA	L	b_ulcer	3	6	36658
PLAK	LAEPSQLLK	2	NA	NA	L	a_healthy	1	1	NA
PLAK	LAEPSQLLK	2	NA	NA	L	a_healthy	2	2	25461.4
PLAK	LAEPSQLLK	2	NA	NA	L	a_healthy	3	3	NA
PLAK	LAEPSQLLK	2	NA	NA	L	c_remission	1	7	87803.1
PLAK	LAEPSQLLK	2	NA	NA	L	c_remission	2	8	NA
PLAK	LAEPSQLLK	2	NA	NA	L	c_remission	3	9	NA
PLAK	LAEPSQLLK	2	NA	NA	L	b_ulcer	1	4	NA
PLAK	LAEPSQLLK	2	NA	NA	L	b_ulcer	2	5	NA
PLAK	LAEPSQLLK	2	NA	NA	L	b_ulcer	3	6	NA
PLAK	LVQNC[57.0215]LWTLR	2	NA	NA	L	a_healthy	1	1	43135.1
PLAK	LVQNC[57.0215]LWTLR	2	NA	NA	L	a_healthy	2	2	22294.6
PLAK	LVQNC[57.0215]LWTLR	2	NA	NA	L	a_healthy	3	3	44336.3
PLAK	LVQNC[57.0215]LWTLR	2	NA	NA	L	c_remission	1	7	114166
PLAK	LVQNC[57.0215]LWTLR	2	NA	NA	L	c_remission	2	8	28989.2
PLAK	LVQNC[57.0215]LWTLR	2	NA	NA	L	c_remission	3	9	18918.5
PLAK	LVQNC[57.0215]LWTLR	2	NA	NA	L	b_ulcer	1	4	47176.3
PLAK	LVQNC[57.0215]LWTLR	2	NA	NA	L	b_ulcer	2	5	32892.4
PLAK	LVQNC[57.0215]LWTLR	2	NA	NA	L	b_ulcer	3	6	28259.8
PLAK	SAIVHLINYQDDAELATR	3	NA	NA	L	a_healthy	1	1	92883.4
PLAK	SAIVHLINYQDDAELATR	3	NA	NA	L	a_healthy	2	2	37071.2
PLAK	SAIVHLINYQDDAELATR	3	NA	NA	L	a_healthy	3	3	53271.4
PLAK	SAIVHLINYQDDAELATR	3	NA	NA	L	c_remission	1	7	136741
PLAK	SAIVHLINYQDDAELATR	3	NA	NA	L	c_remission	2	8	48574.8
PLAK	SAIVHLINYQDDAELATR	3	NA	NA	L	c_remission	3	9	24458.9
PLAK	SAIVHLINYQDDAELATR	3	NA	NA	L	b_ulcer	1	4	53818.3
PLAK	SAIVHLINYQDDAELATR	3	NA	NA	L	b_ulcer	2	5	52839.1
PLAK	SAIVHLINYQDDAELATR	3	NA	NA	L	b_ulcer	3	6	49456.6
GLNA	AYGRDIVEAHYR	3	NA	NA	L	a_healthy	1	1	NA
GLNA	AYGRDIVEAHYR	3	NA	NA	L	a_healthy	2	2	NA
GLNA	AYGRDIVEAHYR	3	NA	NA	L	a_healthy	3	3	55972.8
GLNA	AYGRDIVEAHYR	3	NA	NA	L	c_remission	1	7	NA
GLNA	AYGRDIVEAHYR	3	NA	NA	L	c_remission	2	8	NA
GLNA	AYGRDIVEAHYR	3	NA	NA	L	c_remission	3	9	NA
GLNA	AYGRDIVEAHYR	3	NA	NA	L	b_ulcer	1	4	53910.8
GLNA	AYGRDIVEAHYR	3	NA	NA	L	b_ulcer	2	5	NA
GLNA	AYGRDIVEAHYR	3	NA	NA	L	b_ulcer	3	6	50106.7
GLNA	YIEEAIEK	2	NA	NA	L	a_healthy	1	1	19385.1
GLNA	YIEEAIEK	2	NA	NA	L	a_healthy	2	2	NA
GLNA	YIEEAIEK	2	NA	NA	L	a_healthy	3	3	45966.7
GLNA	YIEEAIEK	2	NA	NA	L	c_remission	1	7	NA
GLNA	YIEEAIEK	2	NA	NA	L	c_remission	2	8	39857.3
GLNA	YIEEAIEK	2	NA	NA	L	c_remission	3	9	NA
GLNA	YIEEAIEK	2	NA	NA	L	b_ulcer	1	4	41833.7
GLNA	YIEEAIEK	2	NA	NA	L	b_ulcer	2	5	27094.2
GLNA	YIEEAIEK	2	NA	NA	L	b_ulcer	3	6	21348.7
GLNA	YNRRPAETNLR	3	NA	NA	L	a_healthy	1	1	NA
GLNA	YNRRPAETNLR	3	NA	NA	L	a_healthy	2	2	NA
GLNA	YNRRPAETNLR	3	NA	NA	L	a_healthy	3	3	34616.4
GLNA	YNRRPAETNLR	3	NA	NA	L	c_remission	1	7	NA
GLNA	YNRRPAETNLR	3	NA	NA	L	c_remission	2	8	40304.8
GLNA	YNRRPAETNLR	3	NA	NA	L	c_remission	3	9	NA
GLNA	YNRRPAETNLR	3	NA	NA	L	b_ulcer	1	4	30622.2
GLNA	YNRRPAETNLR	3	NA	NA	L	b_ulcer	2	5	NA
GLNA	YNRRPAETNLR	3	NA	NA	L	b_ulcer	3	6	NA
GLNA	n[42.0106]TTSASSHLNK	2	NA	NA	L	a_healthy	1	1	NA
GLNA	n[42.0106]TTSASSHLNK	2	NA	NA	L	a_healthy	2	2	18642.5
GLNA	n[42.0106]TTSASSHLNK	2	NA	NA	L	a_healthy	3	3	45610.2
GLNA	n[42.0106]TTSASSHLNK	2	NA	NA	L	c_remission	1	7	NA
GLNA	n[42.0106]TTSASSHLNK	2	NA	NA	L	c_remission	2	8	NA
GLNA	n[42.0106]TTSASSHLNK	2	NA	NA	L	c_remission	3	9	18018.5
GLNA	n[42.0106]TTSASSHLNK	2	NA	NA	L	b_ulcer	1	4	66583.8
GLNA	n[42.0106]TTSASSHLNK	2	NA	NA	L	b_ulcer	2	5	25283.5
GLNA	n[42.0106]TTSASSHLNK	2	NA	NA	L	b_ulcer	3	6	22897.6
GLNA	n[42.0106]TTSASSHLNKGIK	3	NA	NA	L	a_healthy	1	1	NA
GLNA	n[42.0106]TTSASSHLNKGIK	3	NA	NA	L	a_healthy	2	2	NA
GLNA	n[42.0106]TTSASSHLNKGIK	3	NA	NA	L	a_healthy	3	3	NA
GLNA	n[42.0106]TTSASSHLNKGIK	3	NA	NA	L	c_remission	1	7	NA
GLNA	n[42.0106]TTSASSHLNKGIK	3	NA	NA	L	c_remission	2	8	39990.7
GLNA	n[42.0106]TTSASSHLNKGIK	3	NA	NA	L	c_remission	3	9	NA
GLNA	n[42.0106]TTSASSHLNKGIK	3	NA	NA	L	b_ulcer	1	4	NA
GLNA	n[42.0106]TTSASSHLNKGIK	3	NA	NA	L	b_ulcer	2	5	NA
GLNA	n[42.0106]TTSASSHLNKGIK	3	NA	NA	L	b_ulcer	3	6	NA
GLNA	KGYFEDRRPSANC[57.0215]DPFSVTEALIR	4	NA	NA	L	a_healthy	1	1	70277.6
GLNA	KGYFEDRRPSANC[57.0215]DPFSVTEALIR	4	NA	NA	L	a_healthy	2	2	65957.8
GLNA	KGYFEDRRPSANC[57.0215]DPFSVTEALIR	4	NA	NA	L	a_healthy	3	3	104739
GLNA	KGYFEDRRPSANC[57.0215]DPFSVTEALIR	4	NA	NA	L	c_remission	1	7	51131.7
GLNA	KGYFEDRRPSANC[57.0215]DPFSVTEALIR	4	NA	NA	L	c_remission	2	8	96428.9
GLNA	KGYFEDRRPSANC[57.0215]DPFSVTEALIR	4	NA	NA	L	c_remission	3	9	49246.3
GLNA	KGYFEDRRPSANC[57.0215]DPFSVTEALIR	4	NA	NA	L	b_ulcer	1	4	88963.8
GLNA	KGYFEDRRPSANC[57.0215]DPFSVTEALIR	4	NA	NA	L	b_ulcer	2	5	54341.2
GLNA	KGYFEDRRPSANC[57.0215]DPFSVTEALIR	4	NA	NA	L	b_ulcer	3	6	55915
GLNA	KGYFEDRRPSANC[57.0215]DPFSVTEALIR	5	NA	NA	L	a_healthy	1	1	18298.2
GLNA	KGYFEDRRPSANC[57.0215]DPFSVTEALIR	5	NA	NA	L	a_healthy	2	2	NA
GLNA	KGYFEDRRPSANC[57.0215]DPFSVTEALIR	5	NA	NA	L	a_healthy	3	3	30531.3
GLNA	KGYFEDRRPSANC[57.0215]DPFSVTEALIR	5	NA	NA	L	c_remission	1	7	12376.8
GLNA	KGYFEDRRPSANC[57.0215]DPFSVTEALIR	5	NA	NA	L	c_remission	2	8	28899.4
GLNA	KGYFEDRRPSANC[57.0215]DPFSVTEALIR	5	NA	NA	L	c_remission	3	9	NA
GLNA	KGYFEDRRPSANC[57.0215]DPFSVTEALIR	5	NA	NA	L	b_ulcer	1	4	22397.4
GLNA	KGYFEDRRPSANC[57.0215]DPFSVTEALIR	5	NA	NA	L	b_ulcer	2	5	NA
GLNA	KGYFEDRRPSANC[57.0215]DPFSVTEALIR	5	NA	NA	L	b_ulcer	3	6	15402.6
GLNA	DIVEAHYR	2	NA	NA	L	a_healthy	1	1	NA
GLNA	DIVEAHYR	2	NA	NA	L	a_healthy	2	2	NA
GLNA	DIVEAHYR	2	NA	NA	L	a_healthy	3	3	29409.4
GLNA	DIVEAHYR	2	NA	NA	L	c_remission	1	7	NA
GLNA	DIVEAHYR	2	NA	NA	L	c_remission	2	8	NA
GLNA	DIVEAHYR	2	NA	NA	L	c_remission	3	9	NA
GLNA	DIVEAHYR	2	NA	NA	L	b_ulcer	1	4	17865.5
GLNA	DIVEAHYR	2	NA	NA	L	b_ulcer	2	5	NA
GLNA	DIVEAHYR	2	NA	NA	L	b_ulcer	3	6	15584.3
GLNA	QVYMSLPQGEK	2	NA	NA	L	a_healthy	1	1	NA
GLNA	QVYMSLPQGEK	2	NA	NA	L	a_healthy	2	2	NA
GLNA	QVYMSLPQGEK	2	NA	NA	L	a_healthy	3	3	34419.6
GLNA	QVYMSLPQGEK	2	NA	NA	L	c_remission	1	7	NA
GLNA	QVYMSLPQGEK	2	NA	NA	L	c_remission	2	8	NA
GLNA	QVYMSLPQGEK	2	NA	NA	L	c_remission	3	9	NA
GLNA	QVYMSLPQGEK	2	NA	NA	L	b_ulcer	1	4	25019.7
GLNA	QVYMSLPQGEK	2	NA	NA	L	b_ulcer	2	5	12485.6
GLNA	QVYMSLPQGEK	2	NA	NA	L	b_ulcer	3	6	15607.7
GLNA	QVYMSLPQGEKVQAMYIWIDGTGEGLR	3	NA	NA	L	a_healthy	1	1	NA
GLNA	QVYMSLPQGEKVQAMYIWIDGTGEGLR	3	NA	NA	L	a_healthy	2	2	22315.6
GLNA	QVYMSLPQGEKVQAMYIWIDGTGEGLR	3	NA	NA	L	a_healthy	3	3	24861.1
GLNA	QVYMSLPQGEKVQAMYIWIDGTGEGLR	3	NA	NA	L	c_remission	1	7	NA
GLNA	QVYMSLPQGEKVQAMYIWIDGTGEGLR	3	NA	NA	L	c_remission	2	8	21189.1
GLNA	QVYMSLPQGEKVQAMYIWIDGTGEGLR	3	NA	NA	L	c_remission	3	9	NA
GLNA	QVYMSLPQGEKVQAMYIWIDGTGEGLR	3	NA	NA	L	b_ulcer	1	4	22392.4
GLNA	QVYMSLPQGEKVQAMYIWIDGTGEGLR	3	NA	NA	L	b_ulcer	2	5	NA
GLNA	QVYMSLPQGEKVQAMYIWIDGTGEGLR	3	NA	NA	L	b_ulcer	3	6	NA
GLNA	Q[-17.0265]VYMSLPQGEK	2	NA	NA	L	a_healthy	1	1	NA
GLNA	Q[-17.0265]VYMSLPQGEK	2	NA	NA	L	a_healthy	2	2	NA
GLNA	Q[-17.0265]VYMSLPQGEK	2	NA	NA	L	a_healthy	3	3	26501.8
GLNA	Q[-17.0265]VYMSLPQGEK	2	NA	NA	L	c_remission	1	7	NA
GLNA	Q[-17.0265]VYMSLPQGEK	2	NA	NA	L	c_remission	2	8	22941.8
GLNA	Q[-17.0265]VYMSLPQGEK	2	NA	NA	L	c_remission	3	9	NA
GLNA	Q[-17.0265]VYMSLPQGEK	2	NA	NA	L	b_ulcer	1	4	19095.8
GLNA	Q[-17.0265]VYMSLPQGEK	2	NA	NA	L	b_ulcer	2	5	NA
GLNA	Q[-17.0265]VYMSLPQGEK	2	NA	NA	L	b_ulcer	3	6	9401.45
GLNA	AC[57.0215]LYAGVK	2	NA	NA	L	a_healthy	1	1	45951.4
GLNA	AC[57.0215]LYAGVK	2	NA	NA	L	a_healthy	2	2	55564.9
GLNA	AC[57.0215]LYAGVK	2	NA	NA	L	a_healthy	3	3	88226.5
GLNA	AC[57.0215]LYAGVK	2	NA	NA	L	c_remission	1	7	35933.9
GLNA	AC[57.0215]LYAGVK	2	NA	NA	L	c_remission	2	8	98753.1
GLNA	AC[57.0215]LYAGVK	2	NA	NA	L	c_remission	3	9	18325.8
GLNA	AC[57.0215]LYAGVK	2	NA	NA	L	b_ulcer	1	4	63896.1
GLNA	AC[57.0215]LYAGVK	2	NA	NA	L	b_ulcer	2	5	55508.8
GLNA	AC[57.0215]LYAGVK	2	NA	NA	L	b_ulcer	3	6	33625.5
GLNA	TC[57.0215]LLNETGDEPFQYKN	2	NA	NA	L	a_healthy	1	1	110161
GLNA	TC[57.0215]LLNETGDEPFQYKN	2	NA	NA	L	a_healthy	2	2	103774
GLNA	TC[57.0215]LLNETGDEPFQYKN	2	NA	NA	L	a_healthy	3	3	166261
GLNA	TC[57.0215]LLNETGDEPFQYKN	2	NA	NA	L	c_remission	1	7	88099.9
GLNA	TC[57.0215]LLNETGDEPFQYKN	2	NA	NA	L	c_remission	2	8	149775
GLNA	TC[57.0215]LLNETGDEPFQYKN	2	NA	NA	L	c_remission	3	9	79169.4
GLNA	TC[57.0215]LLNETGDEPFQYKN	2	NA	NA	L	b_ulcer	1	4	162426
GLNA	TC[57.0215]LLNETGDEPFQYKN	2	NA	NA	L	b_ulcer	2	5	96832.5
GLNA	TC[57.0215]LLNETGDEPFQYKN	2	NA	NA	L	b_ulcer	3	6	99159.4
GLNA	RLTGFHETSNINDFSAGVANR	3	NA	NA	L	a_healthy	1	1	NA
GLNA	RLTGFHETSNINDFSAGVANR	3	NA	NA	L	a_healthy	2	2	NA
GLNA	RLTGFHETSNINDFSAGVANR	3	NA	NA	L	a_healthy	3	3	47463.4
GLNA	RLTGFHETSNINDFSAGVANR	3	NA	NA	L	c_remission	1	7	NA
GLNA	RLTGFHETSNINDFSAGVANR	3	NA	NA	L	c_remission	2	8	NA
GLNA	RLTGFHETSNINDFSAGVANR	3	NA	NA	L	c_remission	3	9	NA
GLNA	RLTGFHETSNINDFSAGVANR	3	NA	NA	L	b_ulcer	1	4	NA
GLNA	RLTGFHETSNINDFSAGVANR	3	NA	NA	L	b_ulcer	2	5	29002.7
GLNA	RLTGFHETSNINDFSAGVANR	3	NA	NA	L	b_ulcer	3	6	17934.6
GLNA	RLTGFHETSNINDFSAGVANR	4	NA	NA	L	a_healthy	1	1	42880
GLNA	RLTGFHETSNINDFSAGVANR	4	NA	NA	L	a_healthy	2	2	33353.1
GLNA	RLTGFHETSNINDFSAGVANR	4	NA	NA	L	a_healthy	3	3	89502.1
GLNA	RLTGFHETSNINDFSAGVANR	4	NA	NA	L	c_remission	1	7	NA
GLNA	RLTGFHETSNINDFSAGVANR	4	NA	NA	L	c_remission	2	8	59227.7
GLNA	RLTGFHETSNINDFSAGVANR	4	NA	NA	L	c_remission	3	9	NA
GLNA	RLTGFHETSNINDFSAGVANR	4	NA	NA	L	b_ulcer	1	4	64255.7
GLNA	RLTGFHETSNINDFSAGVANR	4	NA	NA	L	b_ulcer	2	5	28051.5
GLNA	RLTGFHETSNINDFSAGVANR	4	NA	NA	L	b_ulcer	3	6	41322.8
GLNA	VQAMYIWIDGTGEGLR	2	NA	NA	L	a_healthy	1	1	15912.2
GLNA	VQAMYIWIDGTGEGLR	2	NA	NA	L	a_healthy	2	2	NA
GLNA	VQAMYIWIDGTGEGLR	2	NA	NA	L	a_healthy	3	3	38090.6
GLNA	VQAMYIWIDGTGEGLR	2	NA	NA	L	c_remission	1	7	NA
GLNA	VQAMYIWIDGTGEGLR	2	NA	NA	L	c_remission	2	8	39064.2
GLNA	VQAMYIWIDGTGEGLR	2	NA	NA	L	c_remission	3	9	NA
GLNA	VQAMYIWIDGTGEGLR	2	NA	NA	L	b_ulcer	1	4	34720.2
GLNA	VQAMYIWIDGTGEGLR	2	NA	NA	L	b_ulcer	2	5	NA
GLNA	VQAMYIWIDGTGEGLR	2	NA	NA	L	b_ulcer	3	6	18808.7
GLNA	LTGFHETSNINDFSAGVANR	3	NA	NA	L	a_healthy	1	1	81738
GLNA	LTGFHETSNINDFSAGVANR	3	NA	NA	L	a_healthy	2	2	80708.1
GLNA	LTGFHETSNINDFSAGVANR	3	NA	NA	L	a_healthy	3	3	113234
GLNA	LTGFHETSNINDFSAGVANR	3	NA	NA	L	c_remission	1	7	57629.7
GLNA	LTGFHETSNINDFSAGVANR	3	NA	NA	L	c_remission	2	8	128279
GLNA	LTGFHETSNINDFSAGVANR	3	NA	NA	L	c_remission	3	9	58381
GLNA	LTGFHETSNINDFSAGVANR	3	NA	NA	L	b_ulcer	1	4	119255
GLNA	LTGFHETSNINDFSAGVANR	3	NA	NA	L	b_ulcer	2	5	62503.9
GLNA	LTGFHETSNINDFSAGVANR	3	NA	NA	L	b_ulcer	3	6	59137.4
AMPN	VTLRPYLTPNDR	3	NA	NA	L	a_healthy	1	1	65487.8
AMPN	VTLRPYLTPNDR	3	NA	NA	L	a_healthy	2	2	81232.6
AMPN	VTLRPYLTPNDR	3	NA	NA	L	a_healthy	3	3	35071.8
AMPN	VTLRPYLTPNDR	3	NA	NA	L	c_remission	1	7	46288.5
AMPN	VTLRPYLTPNDR	3	NA	NA	L	c_remission	2	8	NA
AMPN	VTLRPYLTPNDR	3	NA	NA	L	c_remission	3	9	66321.4
AMPN	VTLRPYLTPNDR	3	NA	NA	L	b_ulcer	1	4	29906.2
AMPN	VTLRPYLTPNDR	3	NA	NA	L	b_ulcer	2	5	29954.9
AMPN	VTLRPYLTPNDR	3	NA	NA	L	b_ulcer	3	6	42918.5
AMPN	LMFDRSEVYGPMK	3	NA	NA	L	a_healthy	1	1	NA
AMPN	LMFDRSEVYGPMK	3	NA	NA	L	a_healthy	2	2	NA
AMPN	LMFDRSEVYGPMK	3	NA	NA	L	a_healthy	3	3	NA
AMPN	LMFDRSEVYGPMK	3	NA	NA	L	c_remission	1	7	24713.6
AMPN	LMFDRSEVYGPMK	3	NA	NA	L	c_remission	2	8	NA
AMPN	LMFDRSEVYGPMK	3	NA	NA	L	c_remission	3	9	35922.4
AMPN	LMFDRSEVYGPMK	3	NA	NA	L	b_ulcer	1	4	NA
AMPN	LMFDRSEVYGPMK	3	NA	NA	L	b_ulcer	2	5	NA
AMPN	LMFDRSEVYGPMK	3	NA	NA	L	b_ulcer	3	6	NA
RAC2	NLGLWDTAGQEDYDR	2	NA	NA	L	a_healthy	1	1	NA
RAC2	NLGLWDTAGQEDYDR	2	NA	NA	L	a_healthy	2	2	NA
RAC2	NLGLWDTAGQEDYDR	2	NA	NA	L	a_healthy	3	3	NA
RAC2	NLGLWDTAGQEDYDR	2	NA	NA	L	c_remission	1	7	NA
RAC2	NLGLWDTAGQEDYDR	2	NA	NA	L	c_remission	2	8	NA
RAC2	NLGLWDTAGQEDYDR	2	NA	NA	L	c_remission	3	9	33287.2
RAC2	NLGLWDTAGQEDYDR	2	NA	NA	L	b_ulcer	1	4	NA
RAC2	NLGLWDTAGQEDYDR	2	NA	NA	L	b_ulcer	2	5	NA
RAC2	NLGLWDTAGQEDYDR	2	NA	NA	L	b_ulcer	3	6	NA
RAC2	YLEC[57.0215]SALTQR	2	NA	NA	L	a_healthy	1	1	108803
RAC2	YLEC[57.0215]SALTQR	2	NA	NA	L	a_healthy	2	2	156488
RAC2	YLEC[57.0215]SALTQR	2	NA	NA	L	a_healthy	3	3	202514
RAC2	YLEC[57.0215]SALTQR	2	NA	NA	L	c_remission	1	7	108569
RAC2	YLEC[57.0215]SALTQR	2	NA	NA	L	c_remission	2	8	159208
RAC2	YLEC[57.0215]SALTQR	2	NA	NA	L	c_remission	3	9	166924
RAC2	YLEC[57.0215]SALTQR	2	NA	NA	L	b_ulcer	1	4	158377
RAC2	YLEC[57.0215]SALTQR	2	NA	NA	L	b_ulcer	2	5	147140
RAC2	YLEC[57.0215]SALTQR	2	NA	NA	L	b_ulcer	3	6	163522
RAC2	LAPITYPQGLALAK	2	NA	NA	L	a_healthy	1	1	NA
RAC2	LAPITYPQGLALAK	2	NA	NA	L	a_healthy	2	2	NA
RAC2	LAPITYPQGLALAK	2	NA	NA	L	a_healthy	3	3	NA
RAC2	LAPITYPQGLALAK	2	NA	NA	L	c_remission	1	7	NA
RAC2	LAPITYPQGLALAK	2	NA	NA	L	c_remission	2	8	107391
RAC2	LAPITYPQGLALAK	2	NA	NA	L	c_remission	3	9	34099
RAC2	LAPITYPQGLALAK	2	NA	NA	L	b_ulcer	1	4	NA
RAC2	LAPITYPQGLALAK	2	NA	NA	L	b_ulcer	2	5	NA
RAC2	LAPITYPQGLALAK	2	NA	NA	L	b_ulcer	3	6	43444.7
RAC2	LAPITYPQGLALAK	3	NA	NA	L	a_healthy	1	1	NA
RAC2	LAPITYPQGLALAK	3	NA	NA	L	a_healthy	2	2	NA
RAC2	LAPITYPQGLALAK	3	NA	NA	L	a_healthy	3	3	NA
RAC2	LAPITYPQGLALAK	3	NA	NA	L	c_remission	1	7	NA
RAC2	LAPITYPQGLALAK	3	NA	NA	L	c_remission	2	8	35029.5
RAC2	LAPITYPQGLALAK	3	NA	NA	L	c_remission	3	9	NA
RAC2	LAPITYPQGLALAK	3	NA	NA	L	b_ulcer	1	4	NA
RAC2	LAPITYPQGLALAK	3	NA	NA	L	b_ulcer	2	5	NA
RAC2	LAPITYPQGLALAK	3	NA	NA	L	b_ulcer	3	6	NA
RAC2	EIDSVKYLEC[57.0215]SALTQR	2	NA	NA	L	a_healthy	1	1	54555.3
RAC2	EIDSVKYLEC[57.0215]SALTQR	2	NA	NA	L	a_healthy	2	2	46669.2
RAC2	EIDSVKYLEC[57.0215]SALTQR	2	NA	NA	L	a_healthy	3	3	29965.6
RAC2	EIDSVKYLEC[57.0215]SALTQR	2	NA	NA	L	c_remission	1	7	41315.8
RAC2	EIDSVKYLEC[57.0215]SALTQR	2	NA	NA	L	c_remission	2	8	52086
RAC2	EIDSVKYLEC[57.0215]SALTQR	2	NA	NA	L	c_remission	3	9	56834.8
RAC2	EIDSVKYLEC[57.0215]SALTQR	2	NA	NA	L	b_ulcer	1	4	44040
RAC2	EIDSVKYLEC[57.0215]SALTQR	2	NA	NA	L	b_ulcer	2	5	36183.8
RAC2	EIDSVKYLEC[57.0215]SALTQR	2	NA	NA	L	b_ulcer	3	6	46509.2
RAC2	EIDSVKYLEC[57.0215]SALTQR	3	NA	NA	L	a_healthy	1	1	60297.2
RAC2	EIDSVKYLEC[57.0215]SALTQR	3	NA	NA	L	a_healthy	2	2	87514.8
RAC2	EIDSVKYLEC[57.0215]SALTQR	3	NA	NA	L	a_healthy	3	3	56564.7
RAC2	EIDSVKYLEC[57.0215]SALTQR	3	NA	NA	L	c_remission	1	7	47319.2
RAC2	EIDSVKYLEC[57.0215]SALTQR	3	NA	NA	L	c_remission	2	8	87978.4
RAC2	EIDSVKYLEC[57.0215]SALTQR	3	NA	NA	L	c_remission	3	9	78550.7
RAC2	EIDSVKYLEC[57.0215]SALTQR	3	NA	NA	L	b_ulcer	1	4	65486.1
RAC2	EIDSVKYLEC[57.0215]SALTQR	3	NA	NA	L	b_ulcer	2	5	47612.4
RAC2	EIDSVKYLEC[57.0215]SALTQR	3	NA	NA	L	b_ulcer	3	6	47313.1
RAC2	C[57.0215]VVVGDGAVGK	2	NA	NA	L	a_healthy	1	1	86601.4
RAC2	C[57.0215]VVVGDGAVGK	2	NA	NA	L	a_healthy	2	2	102542
RAC2	C[57.0215]VVVGDGAVGK	2	NA	NA	L	a_healthy	3	3	96484.1
RAC2	C[57.0215]VVVGDGAVGK	2	NA	NA	L	c_remission	1	7	95167.8
RAC2	C[57.0215]VVVGDGAVGK	2	NA	NA	L	c_remission	2	8	80406.8
RAC2	C[57.0215]VVVGDGAVGK	2	NA	NA	L	c_remission	3	9	132918
RAC2	C[57.0215]VVVGDGAVGK	2	NA	NA	L	b_ulcer	1	4	111247
RAC2	C[57.0215]VVVGDGAVGK	2	NA	NA	L	b_ulcer	2	5	77704.5
RAC2	C[57.0215]VVVGDGAVGK	2	NA	NA	L	b_ulcer	3	6	126386
RAC2	AVLC[57.0215]PQPTR	2	NA	NA	L	a_healthy	1	1	78431.1
RAC2	AVLC[57.0215]PQPTR	2	NA	NA	L	a_healthy	2	2	81840.7
RAC2	AVLC[57.0215]PQPTR	2	NA	NA	L	a_healthy	3	3	81754.6
RAC2	AVLC[57.0215]PQPTR	2	NA	NA	L	c_remission	1	7	110962
RAC2	AVLC[57.0215]PQPTR	2	NA	NA	L	c_remission	2	8	99685
RAC2	AVLC[57.0215]PQPTR	2	NA	NA	L	c_remission	3	9	89394.6
RAC2	AVLC[57.0215]PQPTR	2	NA	NA	L	b_ulcer	1	4	78478.5
RAC2	AVLC[57.0215]PQPTR	2	NA	NA	L	b_ulcer	2	5	77726.7
RAC2	AVLC[57.0215]PQPTR	2	NA	NA	L	b_ulcer	3	6	123503
RAC2	LDLRDDKDTIEK	3	NA	NA	L	a_healthy	1	1	73180.6
RAC2	LDLRDDKDTIEK	3	NA	NA	L	a_healthy	2	2	88629
RAC2	LDLRDDKDTIEK	3	NA	NA	L	a_healthy	3	3	101687
RAC2	LDLRDDKDTIEK	3	NA	NA	L	c_remission	1	7	151064
RAC2	LDLRDDKDTIEK	3	NA	NA	L	c_remission	2	8	98845.6
RAC2	LDLRDDKDTIEK	3	NA	NA	L	c_remission	3	9	143283
RAC2	LDLRDDKDTIEK	3	NA	NA	L	b_ulcer	1	4	118217
RAC2	LDLRDDKDTIEK	3	NA	NA	L	b_ulcer	2	5	75080.5
RAC2	LDLRDDKDTIEK	3	NA	NA	L	b_ulcer	3	6	156324
RAC2	HHC[57.0215]PSTPIILVGTK	3	NA	NA	L	a_healthy	1	1	49489.1
RAC2	HHC[57.0215]PSTPIILVGTK	3	NA	NA	L	a_healthy	2	2	65883.3
RAC2	HHC[57.0215]PSTPIILVGTK	3	NA	NA	L	a_healthy	3	3	75527.2
RAC2	HHC[57.0215]PSTPIILVGTK	3	NA	NA	L	c_remission	1	7	35665.1
RAC2	HHC[57.0215]PSTPIILVGTK	3	NA	NA	L	c_remission	2	8	71810
RAC2	HHC[57.0215]PSTPIILVGTK	3	NA	NA	L	c_remission	3	9	54423.6
RAC2	HHC[57.0215]PSTPIILVGTK	3	NA	NA	L	b_ulcer	1	4	31760.2
RAC2	HHC[57.0215]PSTPIILVGTK	3	NA	NA	L	b_ulcer	2	5	NA
RAC2	HHC[57.0215]PSTPIILVGTK	3	NA	NA	L	b_ulcer	3	6	28517
RAC2	KLAPITYPQGLALAK	3	NA	NA	L	a_healthy	1	1	63242.4
RAC2	KLAPITYPQGLALAK	3	NA	NA	L	a_healthy	2	2	65182.9
RAC2	KLAPITYPQGLALAK	3	NA	NA	L	a_healthy	3	3	40534.7
RAC2	KLAPITYPQGLALAK	3	NA	NA	L	c_remission	1	7	66963.9
RAC2	KLAPITYPQGLALAK	3	NA	NA	L	c_remission	2	8	76969.4
RAC2	KLAPITYPQGLALAK	3	NA	NA	L	c_remission	3	9	84541.8
RAC2	KLAPITYPQGLALAK	3	NA	NA	L	b_ulcer	1	4	55424.9
RAC2	KLAPITYPQGLALAK	3	NA	NA	L	b_ulcer	2	5	34845.1
RAC2	KLAPITYPQGLALAK	3	NA	NA	L	b_ulcer	3	6	67369.3
RAC2	GLKTVFDEAIR	3	NA	NA	L	a_healthy	1	1	60114.7
RAC2	GLKTVFDEAIR	3	NA	NA	L	a_healthy	2	2	69311.4
RAC2	GLKTVFDEAIR	3	NA	NA	L	a_healthy	3	3	40831.3
RAC2	GLKTVFDEAIR	3	NA	NA	L	c_remission	1	7	52405.4
RAC2	GLKTVFDEAIR	3	NA	NA	L	c_remission	2	8	63248.7
RAC2	GLKTVFDEAIR	3	NA	NA	L	c_remission	3	9	80292.4
RAC2	GLKTVFDEAIR	3	NA	NA	L	b_ulcer	1	4	59690
RAC2	GLKTVFDEAIR	3	NA	NA	L	b_ulcer	2	5	40610.8
RAC2	GLKTVFDEAIR	3	NA	NA	L	b_ulcer	3	6	52549.5
RAC2	C[-17.0265]VVVGDGAVGK	2	NA	NA	L	a_healthy	1	1	62638.2
RAC2	C[-17.0265]VVVGDGAVGK	2	NA	NA	L	a_healthy	2	2	90959
RAC2	C[-17.0265]VVVGDGAVGK	2	NA	NA	L	a_healthy	3	3	67837.2
RAC2	C[-17.0265]VVVGDGAVGK	2	NA	NA	L	c_remission	1	7	88660.2
RAC2	C[-17.0265]VVVGDGAVGK	2	NA	NA	L	c_remission	2	8	46671.9
RAC2	C[-17.0265]VVVGDGAVGK	2	NA	NA	L	c_remission	3	9	138066
RAC2	C[-17.0265]VVVGDGAVGK	2	NA	NA	L	b_ulcer	1	4	85167.5
RAC2	C[-17.0265]VVVGDGAVGK	2	NA	NA	L	b_ulcer	2	5	38651.8
RAC2	C[-17.0265]VVVGDGAVGK	2	NA	NA	L	b_ulcer	3	6	84260.2
ARSA	YMAFAHDLMADAQR	3	NA	NA	L	a_healthy	1	1	57774.5
ARSA	YMAFAHDLMADAQR	3	NA	NA	L	a_healthy	2	2	48304.7
ARSA	YMAFAHDLMADAQR	3	NA	NA	L	a_healthy	3	3	46530.7
ARSA	YMAFAHDLMADAQR	3	NA	NA	L	c_remission	1	7	88849.5
ARSA	YMAFAHDLMADAQR	3	NA	NA	L	c_remission	2	8	65971.8
ARSA	YMAFAHDLMADAQR	3	NA	NA	L	c_remission	3	9	70203.9
ARSA	YMAFAHDLMADAQR	3	NA	NA	L	b_ulcer	1	4	56660.3
ARSA	YMAFAHDLMADAQR	3	NA	NA	L	b_ulcer	2	5	65259.4
ARSA	YMAFAHDLMADAQR	3	NA	NA	L	b_ulcer	3	6	63016.5
ARSA	MGMYPGVLVPSSR	2	NA	NA	L	a_healthy	1	1	76121.2
ARSA	MGMYPGVLVPSSR	2	NA	NA	L	a_healthy	2	2	72773.8
ARSA	MGMYPGVLVPSSR	2	NA	NA	L	a_healthy	3	3	68382.3
ARSA	MGMYPGVLVPSSR	2	NA	NA	L	c_remission	1	7	111360
ARSA	MGMYPGVLVPSSR	2	NA	NA	L	c_remission	2	8	92673.3
ARSA	MGMYPGVLVPSSR	2	NA	NA	L	c_remission	3	9	62213.4
ARSA	MGMYPGVLVPSSR	2	NA	NA	L	b_ulcer	1	4	100935
ARSA	MGMYPGVLVPSSR	2	NA	NA	L	b_ulcer	2	5	83509.9
ARSA	MGMYPGVLVPSSR	2	NA	NA	L	b_ulcer	3	6	82664.4
ARSA	QSLFFYPSYPDEVR	2	NA	NA	L	a_healthy	1	1	25436.4
ARSA	QSLFFYPSYPDEVR	2	NA	NA	L	a_healthy	2	2	35863.2
ARSA	QSLFFYPSYPDEVR	2	NA	NA	L	a_healthy	3	3	20852.4
ARSA	QSLFFYPSYPDEVR	2	NA	NA	L	c_remission	1	7	42285.8
ARSA	QSLFFYPSYPDEVR	2	NA	NA	L	c_remission	2	8	NA
ARSA	QSLFFYPSYPDEVR	2	NA	NA	L	c_remission	3	9	26585.5
ARSA	QSLFFYPSYPDEVR	2	NA	NA	L	b_ulcer	1	4	17442.4
ARSA	QSLFFYPSYPDEVR	2	NA	NA	L	b_ulcer	2	5	NA
ARSA	QSLFFYPSYPDEVR	2	NA	NA	L	b_ulcer	3	6	28862.7
ARSA	AQLDAAVTFGPSQVAR	2	NA	NA	L	a_healthy	1	1	18388.4
ARSA	AQLDAAVTFGPSQVAR	2	NA	NA	L	a_healthy	2	2	NA
ARSA	AQLDAAVTFGPSQVAR	2	NA	NA	L	a_healthy	3	3	26359.3
ARSA	AQLDAAVTFGPSQVAR	2	NA	NA	L	c_remission	1	7	34533.1
ARSA	AQLDAAVTFGPSQVAR	2	NA	NA	L	c_remission	2	8	NA
ARSA	AQLDAAVTFGPSQVAR	2	NA	NA	L	c_remission	3	9	16266.2
ARSA	AQLDAAVTFGPSQVAR	2	NA	NA	L	b_ulcer	1	4	25164.6
ARSA	AQLDAAVTFGPSQVAR	2	NA	NA	L	b_ulcer	2	5	26806.1
ARSA	AQLDAAVTFGPSQVAR	2	NA	NA	L	b_ulcer	3	6	19244.8
B4GT1	QQLDYGIYVINQAGDTIFNR	3	NA	NA	L	a_healthy	1	1	NA
B4GT1	QQLDYGIYVINQAGDTIFNR	3	NA	NA	L	a_healthy	2	2	25197.8
B4GT1	QQLDYGIYVINQAGDTIFNR	3	NA	NA	L	a_healthy	3	3	18846.6
B4GT1	QQLDYGIYVINQAGDTIFNR	3	NA	NA	L	c_remission	1	7	31694.6
B4GT1	QQLDYGIYVINQAGDTIFNR	3	NA	NA	L	c_remission	2	8	10116.9
B4GT1	QQLDYGIYVINQAGDTIFNR	3	NA	NA	L	c_remission	3	9	26310.4
B4GT1	QQLDYGIYVINQAGDTIFNR	3	NA	NA	L	b_ulcer	1	4	23760
B4GT1	QQLDYGIYVINQAGDTIFNR	3	NA	NA	L	b_ulcer	2	5	NA
B4GT1	QQLDYGIYVINQAGDTIFNR	3	NA	NA	L	b_ulcer	3	6	19813.2
B4GT1	Q[-17.0265]QLDYGIYVINQAGDTIFNR	3	NA	NA	L	a_healthy	1	1	6227.95
B4GT1	Q[-17.0265]QLDYGIYVINQAGDTIFNR	3	NA	NA	L	a_healthy	2	2	NA
B4GT1	Q[-17.0265]QLDYGIYVINQAGDTIFNR	3	NA	NA	L	a_healthy	3	3	NA
B4GT1	Q[-17.0265]QLDYGIYVINQAGDTIFNR	3	NA	NA	L	c_remission	1	7	NA
B4GT1	Q[-17.0265]QLDYGIYVINQAGDTIFNR	3	NA	NA	L	c_remission	2	8	13820
B4GT1	Q[-17.0265]QLDYGIYVINQAGDTIFNR	3	NA	NA	L	c_remission	3	9	NA
B4GT1	Q[-17.0265]QLDYGIYVINQAGDTIFNR	3	NA	NA	L	b_ulcer	1	4	10380.5
B4GT1	Q[-17.0265]QLDYGIYVINQAGDTIFNR	3	NA	NA	L	b_ulcer	2	5	NA
B4GT1	Q[-17.0265]QLDYGIYVINQAGDTIFNR	3	NA	NA	L	b_ulcer	3	6	6563.7
B4GT1	HISVAMDK	2	NA	NA	L	a_healthy	1	1	NA
B4GT1	HISVAMDK	2	NA	NA	L	a_healthy	2	2	NA
B4GT1	HISVAMDK	2	NA	NA	L	a_healthy	3	3	NA
B4GT1	HISVAMDK	2	NA	NA	L	c_remission	1	7	NA
B4GT1	HISVAMDK	2	NA	NA	L	c_remission	2	8	NA
B4GT1	HISVAMDK	2	NA	NA	L	c_remission	3	9	NA
B4GT1	HISVAMDK	2	NA	NA	L	b_ulcer	1	4	NA
B4GT1	HISVAMDK	2	NA	NA	L	b_ulcer	2	5	NA
B4GT1	HISVAMDK	2	NA	NA	L	b_ulcer	3	6	NA
B4GT1	YWLYYLHPVLQR	3	NA	NA	L	a_healthy	1	1	67523.2
B4GT1	YWLYYLHPVLQR	3	NA	NA	L	a_healthy	2	2	77340.8
B4GT1	YWLYYLHPVLQR	3	NA	NA	L	a_healthy	3	3	53176.6
B4GT1	YWLYYLHPVLQR	3	NA	NA	L	c_remission	1	7	75617
B4GT1	YWLYYLHPVLQR	3	NA	NA	L	c_remission	2	8	62924.2
B4GT1	YWLYYLHPVLQR	3	NA	NA	L	c_remission	3	9	61914.6
B4GT1	YWLYYLHPVLQR	3	NA	NA	L	b_ulcer	1	4	78977.8
B4GT1	YWLYYLHPVLQR	3	NA	NA	L	b_ulcer	2	5	75990.1
B4GT1	YWLYYLHPVLQR	3	NA	NA	L	b_ulcer	3	6	77982
B4GT1	GMSISRPNAVVGR	3	NA	NA	L	a_healthy	1	1	NA
B4GT1	GMSISRPNAVVGR	3	NA	NA	L	a_healthy	2	2	39434.3
B4GT1	GMSISRPNAVVGR	3	NA	NA	L	a_healthy	3	3	24971.5
B4GT1	GMSISRPNAVVGR	3	NA	NA	L	c_remission	1	7	NA
B4GT1	GMSISRPNAVVGR	3	NA	NA	L	c_remission	2	8	31439.7
B4GT1	GMSISRPNAVVGR	3	NA	NA	L	c_remission	3	9	NA
B4GT1	GMSISRPNAVVGR	3	NA	NA	L	b_ulcer	1	4	21105.4
B4GT1	GMSISRPNAVVGR	3	NA	NA	L	b_ulcer	2	5	25485.2
B4GT1	GMSISRPNAVVGR	3	NA	NA	L	b_ulcer	3	6	9372.04
B4GT1	QQLDYGIYVINQAGDTIFNR	2	NA	NA	L	a_healthy	1	1	26768.8
B4GT1	QQLDYGIYVINQAGDTIFNR	2	NA	NA	L	a_healthy	2	2	NA
B4GT1	QQLDYGIYVINQAGDTIFNR	2	NA	NA	L	a_healthy	3	3	NA
B4GT1	QQLDYGIYVINQAGDTIFNR	2	NA	NA	L	c_remission	1	7	NA
B4GT1	QQLDYGIYVINQAGDTIFNR	2	NA	NA	L	c_remission	2	8	NA
B4GT1	QQLDYGIYVINQAGDTIFNR	2	NA	NA	L	c_remission	3	9	NA
B4GT1	QQLDYGIYVINQAGDTIFNR	2	NA	NA	L	b_ulcer	1	4	NA
B4GT1	QQLDYGIYVINQAGDTIFNR	2	NA	NA	L	b_ulcer	2	5	26675.2
B4GT1	QQLDYGIYVINQAGDTIFNR	2	NA	NA	L	b_ulcer	3	6	21821.6
PPAP	SRLQGGVLVNEILNHMKR	5	NA	NA	L	a_healthy	1	1	NA
PPAP	SRLQGGVLVNEILNHMKR	5	NA	NA	L	a_healthy	2	2	NA
PPAP	SRLQGGVLVNEILNHMKR	5	NA	NA	L	a_healthy	3	3	10582.3
PPAP	SRLQGGVLVNEILNHMKR	5	NA	NA	L	c_remission	1	7	NA
PPAP	SRLQGGVLVNEILNHMKR	5	NA	NA	L	c_remission	2	8	NA
PPAP	SRLQGGVLVNEILNHMKR	5	NA	NA	L	c_remission	3	9	NA
PPAP	SRLQGGVLVNEILNHMKR	5	NA	NA	L	b_ulcer	1	4	5983.87
PPAP	SRLQGGVLVNEILNHMKR	5	NA	NA	L	b_ulcer	2	5	NA
PPAP	SRLQGGVLVNEILNHMKR	5	NA	NA	L	b_ulcer	3	6	10473.8
PPAP	ELSELSLLSLYGIHK	3	NA	NA	L	a_healthy	1	1	45304.4
PPAP	ELSELSLLSLYGIHK	3	NA	NA	L	a_healthy	2	2	39616
PPAP	ELSELSLLSLYGIHK	3	NA	NA	L	a_healthy	3	3	36353.9
PPAP	ELSELSLLSLYGIHK	3	NA	NA	L	c_remission	1	7	33007.2
PPAP	ELSELSLLSLYGIHK	3	NA	NA	L	c_remission	2	8	41626.6
PPAP	ELSELSLLSLYGIHK	3	NA	NA	L	c_remission	3	9	36022.1
PPAP	ELSELSLLSLYGIHK	3	NA	NA	L	b_ulcer	1	4	39690.7
PPAP	ELSELSLLSLYGIHK	3	NA	NA	L	b_ulcer	2	5	36328.5
PPAP	ELSELSLLSLYGIHK	3	NA	NA	L	b_ulcer	3	6	30477.3
PPAP	FAELVGPVIPQDWSTEC[57.0215]MTTNSHQGTEDSTD	3	NA	NA	L	a_healthy	1	1	NA
PPAP	FAELVGPVIPQDWSTEC[57.0215]MTTNSHQGTEDSTD	3	NA	NA	L	a_healthy	2	2	21407.8
PPAP	FAELVGPVIPQDWSTEC[57.0215]MTTNSHQGTEDSTD	3	NA	NA	L	a_healthy	3	3	10953.3
PPAP	FAELVGPVIPQDWSTEC[57.0215]MTTNSHQGTEDSTD	3	NA	NA	L	c_remission	1	7	NA
PPAP	FAELVGPVIPQDWSTEC[57.0215]MTTNSHQGTEDSTD	3	NA	NA	L	c_remission	2	8	NA
PPAP	FAELVGPVIPQDWSTEC[57.0215]MTTNSHQGTEDSTD	3	NA	NA	L	c_remission	3	9	NA
PPAP	FAELVGPVIPQDWSTEC[57.0215]MTTNSHQGTEDSTD	3	NA	NA	L	b_ulcer	1	4	14710.1
PPAP	FAELVGPVIPQDWSTEC[57.0215]MTTNSHQGTEDSTD	3	NA	NA	L	b_ulcer	2	5	NA
PPAP	FAELVGPVIPQDWSTEC[57.0215]MTTNSHQGTEDSTD	3	NA	NA	L	b_ulcer	3	6	NA
PPAP	LQGGVLVNEILNHMK	3	NA	NA	L	a_healthy	1	1	27594.4
PPAP	LQGGVLVNEILNHMK	3	NA	NA	L	a_healthy	2	2	48996.9
PPAP	LQGGVLVNEILNHMK	3	NA	NA	L	a_healthy	3	3	32297.7
PPAP	LQGGVLVNEILNHMK	3	NA	NA	L	c_remission	1	7	38357.4
PPAP	LQGGVLVNEILNHMK	3	NA	NA	L	c_remission	2	8	45615.4
PPAP	LQGGVLVNEILNHMK	3	NA	NA	L	c_remission	3	9	41284
PPAP	LQGGVLVNEILNHMK	3	NA	NA	L	b_ulcer	1	4	27771.1
PPAP	LQGGVLVNEILNHMK	3	NA	NA	L	b_ulcer	2	5	23637
PPAP	LQGGVLVNEILNHMK	3	NA	NA	L	b_ulcer	3	6	29792.8
PPAP	FQELESETLKSEEFQK	3	NA	NA	L	a_healthy	1	1	74824.3
PPAP	FQELESETLKSEEFQK	3	NA	NA	L	a_healthy	2	2	65841.6
PPAP	FQELESETLKSEEFQK	3	NA	NA	L	a_healthy	3	3	60018.9
PPAP	FQELESETLKSEEFQK	3	NA	NA	L	c_remission	1	7	54944.3
PPAP	FQELESETLKSEEFQK	3	NA	NA	L	c_remission	2	8	50852.5
PPAP	FQELESETLKSEEFQK	3	NA	NA	L	c_remission	3	9	53919.2
PPAP	FQELESETLKSEEFQK	3	NA	NA	L	b_ulcer	1	4	64658.7
PPAP	FQELESETLKSEEFQK	3	NA	NA	L	b_ulcer	2	5	61903
PPAP	FQELESETLKSEEFQK	3	NA	NA	L	b_ulcer	3	6	59070.1
PPAP	LQGGVLVNEILNHMKR	4	NA	NA	L	a_healthy	1	1	NA
PPAP	LQGGVLVNEILNHMKR	4	NA	NA	L	a_healthy	2	2	39047.1
PPAP	LQGGVLVNEILNHMKR	4	NA	NA	L	a_healthy	3	3	31957.1
PPAP	LQGGVLVNEILNHMKR	4	NA	NA	L	c_remission	1	7	NA
PPAP	LQGGVLVNEILNHMKR	4	NA	NA	L	c_remission	2	8	34406.4
PPAP	LQGGVLVNEILNHMKR	4	NA	NA	L	c_remission	3	9	35759.5
PPAP	LQGGVLVNEILNHMKR	4	NA	NA	L	b_ulcer	1	4	39795.1
PPAP	LQGGVLVNEILNHMKR	4	NA	NA	L	b_ulcer	2	5	NA
PPAP	LQGGVLVNEILNHMKR	4	NA	NA	L	b_ulcer	3	6	NA
PPAP	FQELESETLKSEEFQKR	3	NA	NA	L	a_healthy	1	1	22619
PPAP	FQELESETLKSEEFQKR	3	NA	NA	L	a_healthy	2	2	39746.7
PPAP	FQELESETLKSEEFQKR	3	NA	NA	L	a_healthy	3	3	20325.2
PPAP	FQELESETLKSEEFQKR	3	NA	NA	L	c_remission	1	7	NA
PPAP	FQELESETLKSEEFQKR	3	NA	NA	L	c_remission	2	8	24305.4
PPAP	FQELESETLKSEEFQKR	3	NA	NA	L	c_remission	3	9	NA
PPAP	FQELESETLKSEEFQKR	3	NA	NA	L	b_ulcer	1	4	36795.1
PPAP	FQELESETLKSEEFQKR	3	NA	NA	L	b_ulcer	2	5	19683.9
PPAP	FQELESETLKSEEFQKR	3	NA	NA	L	b_ulcer	3	6	NA
PPAP	FQELESETLKSEEFQKR	4	NA	NA	L	a_healthy	1	1	51346
PPAP	FQELESETLKSEEFQKR	4	NA	NA	L	a_healthy	2	2	61397.4
PPAP	FQELESETLKSEEFQKR	4	NA	NA	L	a_healthy	3	3	43371.2
PPAP	FQELESETLKSEEFQKR	4	NA	NA	L	c_remission	1	7	43183
PPAP	FQELESETLKSEEFQKR	4	NA	NA	L	c_remission	2	8	38847.8
PPAP	FQELESETLKSEEFQKR	4	NA	NA	L	c_remission	3	9	48855.3
PPAP	FQELESETLKSEEFQKR	4	NA	NA	L	b_ulcer	1	4	50551.7
PPAP	FQELESETLKSEEFQKR	4	NA	NA	L	b_ulcer	2	5	45221.8
PPAP	FQELESETLKSEEFQKR	4	NA	NA	L	b_ulcer	3	6	45996
PPAP	LRELSELSLLSLYGIHK	4	NA	NA	L	a_healthy	1	1	27617.2
PPAP	LRELSELSLLSLYGIHK	4	NA	NA	L	a_healthy	2	2	20855.3
PPAP	LRELSELSLLSLYGIHK	4	NA	NA	L	a_healthy	3	3	19558.5
PPAP	LRELSELSLLSLYGIHK	4	NA	NA	L	c_remission	1	7	19959.1
PPAP	LRELSELSLLSLYGIHK	4	NA	NA	L	c_remission	2	8	33051.2
PPAP	LRELSELSLLSLYGIHK	4	NA	NA	L	c_remission	3	9	18762.7
PPAP	LRELSELSLLSLYGIHK	4	NA	NA	L	b_ulcer	1	4	24567.7
PPAP	LRELSELSLLSLYGIHK	4	NA	NA	L	b_ulcer	2	5	28658.2
PPAP	LRELSELSLLSLYGIHK	4	NA	NA	L	b_ulcer	3	6	21847.4
PPAP	LSGLHGQDLFGIWSK	2	NA	NA	L	a_healthy	1	1	9392.52
PPAP	LSGLHGQDLFGIWSK	2	NA	NA	L	a_healthy	2	2	11303.8
PPAP	LSGLHGQDLFGIWSK	2	NA	NA	L	a_healthy	3	3	12950.6
PPAP	LSGLHGQDLFGIWSK	2	NA	NA	L	c_remission	1	7	7518.44
PPAP	LSGLHGQDLFGIWSK	2	NA	NA	L	c_remission	2	8	NA
PPAP	LSGLHGQDLFGIWSK	2	NA	NA	L	c_remission	3	9	NA
PPAP	LSGLHGQDLFGIWSK	2	NA	NA	L	b_ulcer	1	4	7861
PPAP	LSGLHGQDLFGIWSK	2	NA	NA	L	b_ulcer	2	5	12281.1
PPAP	LSGLHGQDLFGIWSK	2	NA	NA	L	b_ulcer	3	6	10923.5
PPAP	LSGLHGQDLFGIWSK	3	NA	NA	L	a_healthy	1	1	86136.2
PPAP	LSGLHGQDLFGIWSK	3	NA	NA	L	a_healthy	2	2	107010
PPAP	LSGLHGQDLFGIWSK	3	NA	NA	L	a_healthy	3	3	72644.1
PPAP	LSGLHGQDLFGIWSK	3	NA	NA	L	c_remission	1	7	57059.3
PPAP	LSGLHGQDLFGIWSK	3	NA	NA	L	c_remission	2	8	94871.6
PPAP	LSGLHGQDLFGIWSK	3	NA	NA	L	c_remission	3	9	82012.1
PPAP	LSGLHGQDLFGIWSK	3	NA	NA	L	b_ulcer	1	4	84742.9
PPAP	LSGLHGQDLFGIWSK	3	NA	NA	L	b_ulcer	2	5	74886.6
PPAP	LSGLHGQDLFGIWSK	3	NA	NA	L	b_ulcer	3	6	83157.6
PPAP	FVTLVFR	2	NA	NA	L	a_healthy	1	1	99893.1
PPAP	FVTLVFR	2	NA	NA	L	a_healthy	2	2	79086.8
PPAP	FVTLVFR	2	NA	NA	L	a_healthy	3	3	90510.6
PPAP	FVTLVFR	2	NA	NA	L	c_remission	1	7	50177.5
PPAP	FVTLVFR	2	NA	NA	L	c_remission	2	8	106703
PPAP	FVTLVFR	2	NA	NA	L	c_remission	3	9	NA
PPAP	FVTLVFR	2	NA	NA	L	b_ulcer	1	4	71733.7
PPAP	FVTLVFR	2	NA	NA	L	b_ulcer	2	5	95720.1
PPAP	FVTLVFR	2	NA	NA	L	b_ulcer	3	6	64458.5
PPAP	SRLQGGVLVNEILNHMK	4	NA	NA	L	a_healthy	1	1	25259.7
PPAP	SRLQGGVLVNEILNHMK	4	NA	NA	L	a_healthy	2	2	27281.7
PPAP	SRLQGGVLVNEILNHMK	4	NA	NA	L	a_healthy	3	3	24569.1
PPAP	SRLQGGVLVNEILNHMK	4	NA	NA	L	c_remission	1	7	15284.7
PPAP	SRLQGGVLVNEILNHMK	4	NA	NA	L	c_remission	2	8	20412.7
PPAP	SRLQGGVLVNEILNHMK	4	NA	NA	L	c_remission	3	9	24026.1
PPAP	SRLQGGVLVNEILNHMK	4	NA	NA	L	b_ulcer	1	4	21562.5
PPAP	SRLQGGVLVNEILNHMK	4	NA	NA	L	b_ulcer	2	5	22929.8
PPAP	SRLQGGVLVNEILNHMK	4	NA	NA	L	b_ulcer	3	6	17243.8
PPAP	SRLQGGVLVNEILNHMKR	4	NA	NA	L	a_healthy	1	1	58910.4
PPAP	SRLQGGVLVNEILNHMKR	4	NA	NA	L	a_healthy	2	2	36671.3
PPAP	SRLQGGVLVNEILNHMKR	4	NA	NA	L	a_healthy	3	3	40156.6
PPAP	SRLQGGVLVNEILNHMKR	4	NA	NA	L	c_remission	1	7	29897.2
PPAP	SRLQGGVLVNEILNHMKR	4	NA	NA	L	c_remission	2	8	47839.6
PPAP	SRLQGGVLVNEILNHMKR	4	NA	NA	L	c_remission	3	9	53172.2
PPAP	SRLQGGVLVNEILNHMKR	4	NA	NA	L	b_ulcer	1	4	39079.3
PPAP	SRLQGGVLVNEILNHMKR	4	NA	NA	L	b_ulcer	2	5	47623.3
PPAP	SRLQGGVLVNEILNHMKR	4	NA	NA	L	b_ulcer	3	6	42659.9
EZRI	IGFPWSEIR	2	NA	NA	L	a_healthy	1	1	387303
EZRI	IGFPWSEIR	2	NA	NA	L	a_healthy	2	2	561205
EZRI	IGFPWSEIR	2	NA	NA	L	a_healthy	3	3	374886
EZRI	IGFPWSEIR	2	NA	NA	L	c_remission	1	7	204033
EZRI	IGFPWSEIR	2	NA	NA	L	c_remission	2	8	637147
EZRI	IGFPWSEIR	2	NA	NA	L	c_remission	3	9	307686
EZRI	IGFPWSEIR	2	NA	NA	L	b_ulcer	1	4	427938
EZRI	IGFPWSEIR	2	NA	NA	L	b_ulcer	2	5	NA
EZRI	IGFPWSEIR	2	NA	NA	L	b_ulcer	3	6	368111
EZRI	RITEAEKNER	3	NA	NA	L	a_healthy	1	1	27513.2
EZRI	RITEAEKNER	3	NA	NA	L	a_healthy	2	2	45961.4
EZRI	RITEAEKNER	3	NA	NA	L	a_healthy	3	3	NA
EZRI	RITEAEKNER	3	NA	NA	L	c_remission	1	7	51618.9
EZRI	RITEAEKNER	3	NA	NA	L	c_remission	2	8	33187.7
EZRI	RITEAEKNER	3	NA	NA	L	c_remission	3	9	56194.5
EZRI	RITEAEKNER	3	NA	NA	L	b_ulcer	1	4	38707.3
EZRI	RITEAEKNER	3	NA	NA	L	b_ulcer	2	5	NA
EZRI	RITEAEKNER	3	NA	NA	L	b_ulcer	3	6	43403.5
EZRI	FYPEDVAEELIQDITQK	2	NA	NA	L	a_healthy	1	1	35052.2
EZRI	FYPEDVAEELIQDITQK	2	NA	NA	L	a_healthy	2	2	23054.5
EZRI	FYPEDVAEELIQDITQK	2	NA	NA	L	a_healthy	3	3	42852.6
EZRI	FYPEDVAEELIQDITQK	2	NA	NA	L	c_remission	1	7	55226.8
EZRI	FYPEDVAEELIQDITQK	2	NA	NA	L	c_remission	2	8	23814.4
EZRI	FYPEDVAEELIQDITQK	2	NA	NA	L	c_remission	3	9	47083
EZRI	FYPEDVAEELIQDITQK	2	NA	NA	L	b_ulcer	1	4	28362.2
EZRI	FYPEDVAEELIQDITQK	2	NA	NA	L	b_ulcer	2	5	49632.2
EZRI	FYPEDVAEELIQDITQK	2	NA	NA	L	b_ulcer	3	6	36553.6
EZRI	FYPEDVAEELIQDITQK	3	NA	NA	L	a_healthy	1	1	132615
EZRI	FYPEDVAEELIQDITQK	3	NA	NA	L	a_healthy	2	2	78300.9
EZRI	FYPEDVAEELIQDITQK	3	NA	NA	L	a_healthy	3	3	151286
EZRI	FYPEDVAEELIQDITQK	3	NA	NA	L	c_remission	1	7	183891
EZRI	FYPEDVAEELIQDITQK	3	NA	NA	L	c_remission	2	8	109499
EZRI	FYPEDVAEELIQDITQK	3	NA	NA	L	c_remission	3	9	180646
EZRI	FYPEDVAEELIQDITQK	3	NA	NA	L	b_ulcer	1	4	130573
EZRI	FYPEDVAEELIQDITQK	3	NA	NA	L	b_ulcer	2	5	152769
EZRI	FYPEDVAEELIQDITQK	3	NA	NA	L	b_ulcer	3	6	137768
EZRI	EGILSDEIYC[57.0215]PPETAVLLGSYAVQAK	3	NA	NA	L	a_healthy	1	1	53007
EZRI	EGILSDEIYC[57.0215]PPETAVLLGSYAVQAK	3	NA	NA	L	a_healthy	2	2	132806
EZRI	EGILSDEIYC[57.0215]PPETAVLLGSYAVQAK	3	NA	NA	L	a_healthy	3	3	36103.3
EZRI	EGILSDEIYC[57.0215]PPETAVLLGSYAVQAK	3	NA	NA	L	c_remission	1	7	31159.4
EZRI	EGILSDEIYC[57.0215]PPETAVLLGSYAVQAK	3	NA	NA	L	c_remission	2	8	108528
EZRI	EGILSDEIYC[57.0215]PPETAVLLGSYAVQAK	3	NA	NA	L	c_remission	3	9	95130.5
EZRI	EGILSDEIYC[57.0215]PPETAVLLGSYAVQAK	3	NA	NA	L	b_ulcer	1	4	78697.2
EZRI	EGILSDEIYC[57.0215]PPETAVLLGSYAVQAK	3	NA	NA	L	b_ulcer	2	5	NA
EZRI	EGILSDEIYC[57.0215]PPETAVLLGSYAVQAK	3	NA	NA	L	b_ulcer	3	6	52029.9
EZRI	ETVEREKEQMMR	3	NA	NA	L	a_healthy	1	1	30879.5
EZRI	ETVEREKEQMMR	3	NA	NA	L	a_healthy	2	2	52596.9
EZRI	ETVEREKEQMMR	3	NA	NA	L	a_healthy	3	3	35429.3
EZRI	ETVEREKEQMMR	3	NA	NA	L	c_remission	1	7	30293.5
EZRI	ETVEREKEQMMR	3	NA	NA	L	c_remission	2	8	52078.3
EZRI	ETVEREKEQMMR	3	NA	NA	L	c_remission	3	9	27321.6
EZRI	ETVEREKEQMMR	3	NA	NA	L	b_ulcer	1	4	26903.1
EZRI	ETVEREKEQMMR	3	NA	NA	L	b_ulcer	2	5	31754
EZRI	ETVEREKEQMMR	3	NA	NA	L	b_ulcer	3	6	28284.9
EZRI	RKEDEVEEWQHR	3	NA	NA	L	a_healthy	1	1	NA
EZRI	RKEDEVEEWQHR	3	NA	NA	L	a_healthy	2	2	NA
EZRI	RKEDEVEEWQHR	3	NA	NA	L	a_healthy	3	3	29979.5
EZRI	RKEDEVEEWQHR	3	NA	NA	L	c_remission	1	7	27359.4
EZRI	RKEDEVEEWQHR	3	NA	NA	L	c_remission	2	8	30349.3
EZRI	RKEDEVEEWQHR	3	NA	NA	L	c_remission	3	9	NA
EZRI	RKEDEVEEWQHR	3	NA	NA	L	b_ulcer	1	4	NA
EZRI	RKEDEVEEWQHR	3	NA	NA	L	b_ulcer	2	5	21311.4
EZRI	RKEDEVEEWQHR	3	NA	NA	L	b_ulcer	3	6	22015.6
EZRI	RKEDEVEEWQHR	4	NA	NA	L	a_healthy	1	1	85420.5
EZRI	RKEDEVEEWQHR	4	NA	NA	L	a_healthy	2	2	166549
EZRI	RKEDEVEEWQHR	4	NA	NA	L	a_healthy	3	3	127999
EZRI	RKEDEVEEWQHR	4	NA	NA	L	c_remission	1	7	86854.7
EZRI	RKEDEVEEWQHR	4	NA	NA	L	c_remission	2	8	115010
EZRI	RKEDEVEEWQHR	4	NA	NA	L	c_remission	3	9	88230.4
EZRI	RKEDEVEEWQHR	4	NA	NA	L	b_ulcer	1	4	124875
EZRI	RKEDEVEEWQHR	4	NA	NA	L	b_ulcer	2	5	59144.6
EZRI	RKEDEVEEWQHR	4	NA	NA	L	b_ulcer	3	6	80216.1
EZRI	MDQHKLTR	2	NA	NA	L	a_healthy	1	1	13700.6
EZRI	MDQHKLTR	2	NA	NA	L	a_healthy	2	2	8923.1
EZRI	MDQHKLTR	2	NA	NA	L	a_healthy	3	3	17598.9
EZRI	MDQHKLTR	2	NA	NA	L	c_remission	1	7	16220.1
EZRI	MDQHKLTR	2	NA	NA	L	c_remission	2	8	NA
EZRI	MDQHKLTR	2	NA	NA	L	c_remission	3	9	NA
EZRI	MDQHKLTR	2	NA	NA	L	b_ulcer	1	4	NA
EZRI	MDQHKLTR	2	NA	NA	L	b_ulcer	2	5	18966.8
EZRI	MDQHKLTR	2	NA	NA	L	b_ulcer	3	6	14611.7
EZRI	RKPDTIEVQQMK	2	NA	NA	L	a_healthy	1	1	38654
EZRI	RKPDTIEVQQMK	2	NA	NA	L	a_healthy	2	2	51201
EZRI	RKPDTIEVQQMK	2	NA	NA	L	a_healthy	3	3	40546.3
EZRI	RKPDTIEVQQMK	2	NA	NA	L	c_remission	1	7	47060.8
EZRI	RKPDTIEVQQMK	2	NA	NA	L	c_remission	2	8	37717.6
EZRI	RKPDTIEVQQMK	2	NA	NA	L	c_remission	3	9	43513.6
EZRI	RKPDTIEVQQMK	2	NA	NA	L	b_ulcer	1	4	NA
EZRI	RKPDTIEVQQMK	2	NA	NA	L	b_ulcer	2	5	33348.8
EZRI	RKPDTIEVQQMK	2	NA	NA	L	b_ulcer	3	6	47240.6
EZRI	RKPDTIEVQQMK	3	NA	NA	L	a_healthy	1	1	211596
EZRI	RKPDTIEVQQMK	3	NA	NA	L	a_healthy	2	2	444433
EZRI	RKPDTIEVQQMK	3	NA	NA	L	a_healthy	3	3	238778
EZRI	RKPDTIEVQQMK	3	NA	NA	L	c_remission	1	7	199570
EZRI	RKPDTIEVQQMK	3	NA	NA	L	c_remission	2	8	304220
EZRI	RKPDTIEVQQMK	3	NA	NA	L	c_remission	3	9	363499
EZRI	RKPDTIEVQQMK	3	NA	NA	L	b_ulcer	1	4	115429
EZRI	RKPDTIEVQQMK	3	NA	NA	L	b_ulcer	2	5	263583
EZRI	RKPDTIEVQQMK	3	NA	NA	L	b_ulcer	3	6	241438
EZRI	LLGSYAVQAK	2	NA	NA	L	a_healthy	1	1	NA
EZRI	LLGSYAVQAK	2	NA	NA	L	a_healthy	2	2	26139.7
EZRI	LLGSYAVQAK	2	NA	NA	L	a_healthy	3	3	NA
EZRI	LLGSYAVQAK	2	NA	NA	L	c_remission	1	7	NA
EZRI	LLGSYAVQAK	2	NA	NA	L	c_remission	2	8	NA
EZRI	LLGSYAVQAK	2	NA	NA	L	c_remission	3	9	32672
EZRI	LLGSYAVQAK	2	NA	NA	L	b_ulcer	1	4	NA
EZRI	LLGSYAVQAK	2	NA	NA	L	b_ulcer	2	5	NA
EZRI	LLGSYAVQAK	2	NA	NA	L	b_ulcer	3	6	NA
EZRI	QRIDEFEAL	2	NA	NA	L	a_healthy	1	1	NA
EZRI	QRIDEFEAL	2	NA	NA	L	a_healthy	2	2	NA
EZRI	QRIDEFEAL	2	NA	NA	L	a_healthy	3	3	45360.3
EZRI	QRIDEFEAL	2	NA	NA	L	c_remission	1	7	69579.6
EZRI	QRIDEFEAL	2	NA	NA	L	c_remission	2	8	NA
EZRI	QRIDEFEAL	2	NA	NA	L	c_remission	3	9	92606.4
EZRI	QRIDEFEAL	2	NA	NA	L	b_ulcer	1	4	57015.8
EZRI	QRIDEFEAL	2	NA	NA	L	b_ulcer	2	5	NA
EZRI	QRIDEFEAL	2	NA	NA	L	b_ulcer	3	6	52968
EZRI	FPWSEIR	2	NA	NA	L	a_healthy	1	1	30132.5
EZRI	FPWSEIR	2	NA	NA	L	a_healthy	2	2	33987.7
EZRI	FPWSEIR	2	NA	NA	L	a_healthy	3	3	25008.4
EZRI	FPWSEIR	2	NA	NA	L	c_remission	1	7	37122.1
EZRI	FPWSEIR	2	NA	NA	L	c_remission	2	8	NA
EZRI	FPWSEIR	2	NA	NA	L	c_remission	3	9	49544.2
EZRI	FPWSEIR	2	NA	NA	L	b_ulcer	1	4	22154.1
EZRI	FPWSEIR	2	NA	NA	L	b_ulcer	2	5	31306
EZRI	FPWSEIR	2	NA	NA	L	b_ulcer	3	6	42676.4
EZRI	RRKPDTIEVQQMK	3	NA	NA	L	a_healthy	1	1	25597.1
EZRI	RRKPDTIEVQQMK	3	NA	NA	L	a_healthy	2	2	46869.7
EZRI	RRKPDTIEVQQMK	3	NA	NA	L	a_healthy	3	3	28517.1
EZRI	RRKPDTIEVQQMK	3	NA	NA	L	c_remission	1	7	27779.1
EZRI	RRKPDTIEVQQMK	3	NA	NA	L	c_remission	2	8	25071.4
EZRI	RRKPDTIEVQQMK	3	NA	NA	L	c_remission	3	9	44500.3
EZRI	RRKPDTIEVQQMK	3	NA	NA	L	b_ulcer	1	4	NA
EZRI	RRKPDTIEVQQMK	3	NA	NA	L	b_ulcer	2	5	NA
EZRI	RRKPDTIEVQQMK	3	NA	NA	L	b_ulcer	3	6	40169.9
EZRI	RRKPDTIEVQQMK	4	NA	NA	L	a_healthy	1	1	NA
EZRI	RRKPDTIEVQQMK	4	NA	NA	L	a_healthy	2	2	NA
EZRI	RRKPDTIEVQQMK	4	NA	NA	L	a_healthy	3	3	NA
EZRI	RRKPDTIEVQQMK	4	NA	NA	L	c_remission	1	7	NA
EZRI	RRKPDTIEVQQMK	4	NA	NA	L	c_remission	2	8	NA
EZRI	RRKPDTIEVQQMK	4	NA	NA	L	c_remission	3	9	NA
EZRI	RRKPDTIEVQQMK	4	NA	NA	L	b_ulcer	1	4	66089.2
EZRI	RRKPDTIEVQQMK	4	NA	NA	L	b_ulcer	2	5	NA
EZRI	RRKPDTIEVQQMK	4	NA	NA	L	b_ulcer	3	6	NA
EZRI	Q[-17.0265]LLTLSSELSQARDENK	2	NA	NA	L	a_healthy	1	1	43234.7
EZRI	Q[-17.0265]LLTLSSELSQARDENK	2	NA	NA	L	a_healthy	2	2	74749.1
EZRI	Q[-17.0265]LLTLSSELSQARDENK	2	NA	NA	L	a_healthy	3	3	81812.7
EZRI	Q[-17.0265]LLTLSSELSQARDENK	2	NA	NA	L	c_remission	1	7	54246.1
EZRI	Q[-17.0265]LLTLSSELSQARDENK	2	NA	NA	L	c_remission	2	8	53109.8
EZRI	Q[-17.0265]LLTLSSELSQARDENK	2	NA	NA	L	c_remission	3	9	50949.6
EZRI	Q[-17.0265]LLTLSSELSQARDENK	2	NA	NA	L	b_ulcer	1	4	48104.8
EZRI	Q[-17.0265]LLTLSSELSQARDENK	2	NA	NA	L	b_ulcer	2	5	71018.2
EZRI	Q[-17.0265]LLTLSSELSQARDENK	2	NA	NA	L	b_ulcer	3	6	65262.9
EZRI	Q[-17.0265]LLTLSSELSQARDENK	3	NA	NA	L	a_healthy	1	1	27039
EZRI	Q[-17.0265]LLTLSSELSQARDENK	3	NA	NA	L	a_healthy	2	2	NA
EZRI	Q[-17.0265]LLTLSSELSQARDENK	3	NA	NA	L	a_healthy	3	3	30585.3
EZRI	Q[-17.0265]LLTLSSELSQARDENK	3	NA	NA	L	c_remission	1	7	NA
EZRI	Q[-17.0265]LLTLSSELSQARDENK	3	NA	NA	L	c_remission	2	8	30732.2
EZRI	Q[-17.0265]LLTLSSELSQARDENK	3	NA	NA	L	c_remission	3	9	NA
EZRI	Q[-17.0265]LLTLSSELSQARDENK	3	NA	NA	L	b_ulcer	1	4	21494.4
EZRI	Q[-17.0265]LLTLSSELSQARDENK	3	NA	NA	L	b_ulcer	2	5	27776.1
EZRI	Q[-17.0265]LLTLSSELSQARDENK	3	NA	NA	L	b_ulcer	3	6	23085.2
EZRI	ALQLEEERKR	3	NA	NA	L	a_healthy	1	1	NA
EZRI	ALQLEEERKR	3	NA	NA	L	a_healthy	2	2	26517.4
EZRI	ALQLEEERKR	3	NA	NA	L	a_healthy	3	3	16988.1
EZRI	ALQLEEERKR	3	NA	NA	L	c_remission	1	7	NA
EZRI	ALQLEEERKR	3	NA	NA	L	c_remission	2	8	43617.4
EZRI	ALQLEEERKR	3	NA	NA	L	c_remission	3	9	NA
EZRI	ALQLEEERKR	3	NA	NA	L	b_ulcer	1	4	NA
EZRI	ALQLEEERKR	3	NA	NA	L	b_ulcer	2	5	20889.5
EZRI	ALQLEEERKR	3	NA	NA	L	b_ulcer	3	6	16044.8
EZRI	Q[-17.0265]LLTLSSELSQARDENKR	3	NA	NA	L	a_healthy	1	1	82180.4
EZRI	Q[-17.0265]LLTLSSELSQARDENKR	3	NA	NA	L	a_healthy	2	2	136614
EZRI	Q[-17.0265]LLTLSSELSQARDENKR	3	NA	NA	L	a_healthy	3	3	92120.3
EZRI	Q[-17.0265]LLTLSSELSQARDENKR	3	NA	NA	L	c_remission	1	7	95669.4
EZRI	Q[-17.0265]LLTLSSELSQARDENKR	3	NA	NA	L	c_remission	2	8	145588
EZRI	Q[-17.0265]LLTLSSELSQARDENKR	3	NA	NA	L	c_remission	3	9	99604.2
EZRI	Q[-17.0265]LLTLSSELSQARDENKR	3	NA	NA	L	b_ulcer	1	4	77703.4
EZRI	Q[-17.0265]LLTLSSELSQARDENKR	3	NA	NA	L	b_ulcer	2	5	76391.2
EZRI	Q[-17.0265]LLTLSSELSQARDENKR	3	NA	NA	L	b_ulcer	3	6	99430.2
EZRI	GDYNKEVHK	2	NA	NA	L	a_healthy	1	1	21909.8
EZRI	GDYNKEVHK	2	NA	NA	L	a_healthy	2	2	31436.5
EZRI	GDYNKEVHK	2	NA	NA	L	a_healthy	3	3	24701.4
EZRI	GDYNKEVHK	2	NA	NA	L	c_remission	1	7	NA
EZRI	GDYNKEVHK	2	NA	NA	L	c_remission	2	8	33961.2
EZRI	GDYNKEVHK	2	NA	NA	L	c_remission	3	9	18291
EZRI	GDYNKEVHK	2	NA	NA	L	b_ulcer	1	4	NA
EZRI	GDYNKEVHK	2	NA	NA	L	b_ulcer	2	5	23282.4
EZRI	GDYNKEVHK	2	NA	NA	L	b_ulcer	3	6	27082.8
EZRI	FGDYNKEVHK	2	NA	NA	L	a_healthy	1	1	28405.7
EZRI	FGDYNKEVHK	2	NA	NA	L	a_healthy	2	2	27583.6
EZRI	FGDYNKEVHK	2	NA	NA	L	a_healthy	3	3	22577.5
EZRI	FGDYNKEVHK	2	NA	NA	L	c_remission	1	7	29637.2
EZRI	FGDYNKEVHK	2	NA	NA	L	c_remission	2	8	27812.7
EZRI	FGDYNKEVHK	2	NA	NA	L	c_remission	3	9	37032.9
EZRI	FGDYNKEVHK	2	NA	NA	L	b_ulcer	1	4	16925.3
EZRI	FGDYNKEVHK	2	NA	NA	L	b_ulcer	2	5	31999.4
EZRI	FGDYNKEVHK	2	NA	NA	L	b_ulcer	3	6	33359
EZRI	APDFVFYAPR	2	NA	NA	L	a_healthy	1	1	NA
EZRI	APDFVFYAPR	2	NA	NA	L	a_healthy	2	2	NA
EZRI	APDFVFYAPR	2	NA	NA	L	a_healthy	3	3	NA
EZRI	APDFVFYAPR	2	NA	NA	L	c_remission	1	7	NA
EZRI	APDFVFYAPR	2	NA	NA	L	c_remission	2	8	62351
EZRI	APDFVFYAPR	2	NA	NA	L	c_remission	3	9	NA
EZRI	APDFVFYAPR	2	NA	NA	L	b_ulcer	1	4	NA
EZRI	APDFVFYAPR	2	NA	NA	L	b_ulcer	2	5	NA
EZRI	APDFVFYAPR	2	NA	NA	L	b_ulcer	3	6	NA
EZRI	FGDYNKEVHK	3	NA	NA	L	a_healthy	1	1	22387.1
EZRI	FGDYNKEVHK	3	NA	NA	L	a_healthy	2	2	35974.4
EZRI	FGDYNKEVHK	3	NA	NA	L	a_healthy	3	3	46309.4
EZRI	FGDYNKEVHK	3	NA	NA	L	c_remission	1	7	34891.3
EZRI	FGDYNKEVHK	3	NA	NA	L	c_remission	2	8	34933.7
EZRI	FGDYNKEVHK	3	NA	NA	L	c_remission	3	9	NA
EZRI	FGDYNKEVHK	3	NA	NA	L	b_ulcer	1	4	38489.1
EZRI	FGDYNKEVHK	3	NA	NA	L	b_ulcer	2	5	NA
EZRI	FGDYNKEVHK	3	NA	NA	L	b_ulcer	3	6	29720.2
EZRI	C[57.0215]MGNHELYMR	3	NA	NA	L	a_healthy	1	1	30922.4
EZRI	C[57.0215]MGNHELYMR	3	NA	NA	L	a_healthy	2	2	47821.9
EZRI	C[57.0215]MGNHELYMR	3	NA	NA	L	a_healthy	3	3	25119
EZRI	C[57.0215]MGNHELYMR	3	NA	NA	L	c_remission	1	7	37651.4
EZRI	C[57.0215]MGNHELYMR	3	NA	NA	L	c_remission	2	8	NA
EZRI	C[57.0215]MGNHELYMR	3	NA	NA	L	c_remission	3	9	52908.9
EZRI	C[57.0215]MGNHELYMR	3	NA	NA	L	b_ulcer	1	4	NA
EZRI	C[57.0215]MGNHELYMR	3	NA	NA	L	b_ulcer	2	5	16541.8
EZRI	C[57.0215]MGNHELYMR	3	NA	NA	L	b_ulcer	3	6	43607.3
EZRI	GTDLWLGVDALGLNIYEKDDKLTPK	3	NA	NA	L	a_healthy	1	1	23334.4
EZRI	GTDLWLGVDALGLNIYEKDDKLTPK	3	NA	NA	L	a_healthy	2	2	27337.2
EZRI	GTDLWLGVDALGLNIYEKDDKLTPK	3	NA	NA	L	a_healthy	3	3	23491.8
EZRI	GTDLWLGVDALGLNIYEKDDKLTPK	3	NA	NA	L	c_remission	1	7	30978.6
EZRI	GTDLWLGVDALGLNIYEKDDKLTPK	3	NA	NA	L	c_remission	2	8	25078.6
EZRI	GTDLWLGVDALGLNIYEKDDKLTPK	3	NA	NA	L	c_remission	3	9	21590.1
EZRI	GTDLWLGVDALGLNIYEKDDKLTPK	3	NA	NA	L	b_ulcer	1	4	21179.1
EZRI	GTDLWLGVDALGLNIYEKDDKLTPK	3	NA	NA	L	b_ulcer	2	5	23826.1
EZRI	GTDLWLGVDALGLNIYEKDDKLTPK	3	NA	NA	L	b_ulcer	3	6	20926.3
EZRI	GTDLWLGVDALGLNIYEKDDKLTPK	4	NA	NA	L	a_healthy	1	1	46519.1
EZRI	GTDLWLGVDALGLNIYEKDDKLTPK	4	NA	NA	L	a_healthy	2	2	77731.5
EZRI	GTDLWLGVDALGLNIYEKDDKLTPK	4	NA	NA	L	a_healthy	3	3	65863.8
EZRI	GTDLWLGVDALGLNIYEKDDKLTPK	4	NA	NA	L	c_remission	1	7	80755.8
EZRI	GTDLWLGVDALGLNIYEKDDKLTPK	4	NA	NA	L	c_remission	2	8	67393
EZRI	GTDLWLGVDALGLNIYEKDDKLTPK	4	NA	NA	L	c_remission	3	9	62755.6
EZRI	GTDLWLGVDALGLNIYEKDDKLTPK	4	NA	NA	L	b_ulcer	1	4	56949.8
EZRI	GTDLWLGVDALGLNIYEKDDKLTPK	4	NA	NA	L	b_ulcer	2	5	36379.1
EZRI	GTDLWLGVDALGLNIYEKDDKLTPK	4	NA	NA	L	b_ulcer	3	6	61760.2
EZRI	QLLTLSSELSQAR	2	NA	NA	L	a_healthy	1	1	26057.3
EZRI	QLLTLSSELSQAR	2	NA	NA	L	a_healthy	2	2	36745.3
EZRI	QLLTLSSELSQAR	2	NA	NA	L	a_healthy	3	3	36647
EZRI	QLLTLSSELSQAR	2	NA	NA	L	c_remission	1	7	37646.5
EZRI	QLLTLSSELSQAR	2	NA	NA	L	c_remission	2	8	18174.8
EZRI	QLLTLSSELSQAR	2	NA	NA	L	c_remission	3	9	36004.4
EZRI	QLLTLSSELSQAR	2	NA	NA	L	b_ulcer	1	4	36424.1
EZRI	QLLTLSSELSQAR	2	NA	NA	L	b_ulcer	2	5	32494.7
EZRI	QLLTLSSELSQAR	2	NA	NA	L	b_ulcer	3	6	36133
EZRI	QLLTLSSELSQARDENK	2	NA	NA	L	a_healthy	1	1	27814.5
EZRI	QLLTLSSELSQARDENK	2	NA	NA	L	a_healthy	2	2	29837.9
EZRI	QLLTLSSELSQARDENK	2	NA	NA	L	a_healthy	3	3	21941.1
EZRI	QLLTLSSELSQARDENK	2	NA	NA	L	c_remission	1	7	22585
EZRI	QLLTLSSELSQARDENK	2	NA	NA	L	c_remission	2	8	NA
EZRI	QLLTLSSELSQARDENK	2	NA	NA	L	c_remission	3	9	25230.1
EZRI	QLLTLSSELSQARDENK	2	NA	NA	L	b_ulcer	1	4	16033.4
EZRI	QLLTLSSELSQARDENK	2	NA	NA	L	b_ulcer	2	5	18649.1
EZRI	QLLTLSSELSQARDENK	2	NA	NA	L	b_ulcer	3	6	11724.1
EZRI	KENPLQFK	2	NA	NA	L	a_healthy	1	1	71101.2
EZRI	KENPLQFK	2	NA	NA	L	a_healthy	2	2	81284.7
EZRI	KENPLQFK	2	NA	NA	L	a_healthy	3	3	84224.3
EZRI	KENPLQFK	2	NA	NA	L	c_remission	1	7	91754.5
EZRI	KENPLQFK	2	NA	NA	L	c_remission	2	8	82022.3
EZRI	KENPLQFK	2	NA	NA	L	c_remission	3	9	66611.5
EZRI	KENPLQFK	2	NA	NA	L	b_ulcer	1	4	65581.1
EZRI	KENPLQFK	2	NA	NA	L	b_ulcer	2	5	81817.7
EZRI	KENPLQFK	2	NA	NA	L	b_ulcer	3	6	83041.9
EZRI	KAERELSEQIQR	3	NA	NA	L	a_healthy	1	1	40651.3
EZRI	KAERELSEQIQR	3	NA	NA	L	a_healthy	2	2	70818
EZRI	KAERELSEQIQR	3	NA	NA	L	a_healthy	3	3	23836.1
EZRI	KAERELSEQIQR	3	NA	NA	L	c_remission	1	7	22808.8
EZRI	KAERELSEQIQR	3	NA	NA	L	c_remission	2	8	45401.9
EZRI	KAERELSEQIQR	3	NA	NA	L	c_remission	3	9	29190.1
EZRI	KAERELSEQIQR	3	NA	NA	L	b_ulcer	1	4	24460.8
EZRI	KAERELSEQIQR	3	NA	NA	L	b_ulcer	2	5	30637.5
EZRI	KAERELSEQIQR	3	NA	NA	L	b_ulcer	3	6	25459.8
EZRI	QLLTLSSELSQARDENK	3	NA	NA	L	a_healthy	1	1	145872
EZRI	QLLTLSSELSQARDENK	3	NA	NA	L	a_healthy	2	2	187906
EZRI	QLLTLSSELSQARDENK	3	NA	NA	L	a_healthy	3	3	177126
EZRI	QLLTLSSELSQARDENK	3	NA	NA	L	c_remission	1	7	199290
EZRI	QLLTLSSELSQARDENK	3	NA	NA	L	c_remission	2	8	68134.6
EZRI	QLLTLSSELSQARDENK	3	NA	NA	L	c_remission	3	9	191630
EZRI	QLLTLSSELSQARDENK	3	NA	NA	L	b_ulcer	1	4	138688
EZRI	QLLTLSSELSQARDENK	3	NA	NA	L	b_ulcer	2	5	141587
EZRI	QLLTLSSELSQARDENK	3	NA	NA	L	b_ulcer	3	6	142818
EZRI	QLLTLSSELSQARDENKR	3	NA	NA	L	a_healthy	1	1	53857.1
EZRI	QLLTLSSELSQARDENKR	3	NA	NA	L	a_healthy	2	2	90232.5
EZRI	QLLTLSSELSQARDENKR	3	NA	NA	L	a_healthy	3	3	54660.6
EZRI	QLLTLSSELSQARDENKR	3	NA	NA	L	c_remission	1	7	38052.5
EZRI	QLLTLSSELSQARDENKR	3	NA	NA	L	c_remission	2	8	25385.7
EZRI	QLLTLSSELSQARDENKR	3	NA	NA	L	c_remission	3	9	42454.7
EZRI	QLLTLSSELSQARDENKR	3	NA	NA	L	b_ulcer	1	4	51450.7
EZRI	QLLTLSSELSQARDENKR	3	NA	NA	L	b_ulcer	2	5	43257.8
EZRI	QLLTLSSELSQARDENKR	3	NA	NA	L	b_ulcer	3	6	44445
EZRI	QLLTLSSELSQARDENKR	4	NA	NA	L	a_healthy	1	1	76401.6
EZRI	QLLTLSSELSQARDENKR	4	NA	NA	L	a_healthy	2	2	138459
EZRI	QLLTLSSELSQARDENKR	4	NA	NA	L	a_healthy	3	3	79159.7
EZRI	QLLTLSSELSQARDENKR	4	NA	NA	L	c_remission	1	7	88711.8
EZRI	QLLTLSSELSQARDENKR	4	NA	NA	L	c_remission	2	8	52682.3
EZRI	QLLTLSSELSQARDENKR	4	NA	NA	L	c_remission	3	9	105168
EZRI	QLLTLSSELSQARDENKR	4	NA	NA	L	b_ulcer	1	4	75896.4
EZRI	QLLTLSSELSQARDENKR	4	NA	NA	L	b_ulcer	2	5	69828.2
EZRI	QLLTLSSELSQARDENKR	4	NA	NA	L	b_ulcer	3	6	83276.3
EZRI	AERELSEQIQR	3	NA	NA	L	a_healthy	1	1	118408
EZRI	AERELSEQIQR	3	NA	NA	L	a_healthy	2	2	131562
EZRI	AERELSEQIQR	3	NA	NA	L	a_healthy	3	3	156306
EZRI	AERELSEQIQR	3	NA	NA	L	c_remission	1	7	139258
EZRI	AERELSEQIQR	3	NA	NA	L	c_remission	2	8	120096
EZRI	AERELSEQIQR	3	NA	NA	L	c_remission	3	9	139778
EZRI	AERELSEQIQR	3	NA	NA	L	b_ulcer	1	4	71455.3
EZRI	AERELSEQIQR	3	NA	NA	L	b_ulcer	2	5	133796
EZRI	AERELSEQIQR	3	NA	NA	L	b_ulcer	3	6	139991
EZRI	RTHNDIIHNENMR	3	NA	NA	L	a_healthy	1	1	NA
EZRI	RTHNDIIHNENMR	3	NA	NA	L	a_healthy	2	2	NA
EZRI	RTHNDIIHNENMR	3	NA	NA	L	a_healthy	3	3	24083.2
EZRI	RTHNDIIHNENMR	3	NA	NA	L	c_remission	1	7	32230.8
EZRI	RTHNDIIHNENMR	3	NA	NA	L	c_remission	2	8	NA
EZRI	RTHNDIIHNENMR	3	NA	NA	L	c_remission	3	9	23806.8
EZRI	RTHNDIIHNENMR	3	NA	NA	L	b_ulcer	1	4	NA
EZRI	RTHNDIIHNENMR	3	NA	NA	L	b_ulcer	2	5	NA
EZRI	RTHNDIIHNENMR	3	NA	NA	L	b_ulcer	3	6	29114.8
EZRI	RTHNDIIHNENMR	4	NA	NA	L	a_healthy	1	1	36717.6
EZRI	RTHNDIIHNENMR	4	NA	NA	L	a_healthy	2	2	66650.4
EZRI	RTHNDIIHNENMR	4	NA	NA	L	a_healthy	3	3	80030.9
EZRI	RTHNDIIHNENMR	4	NA	NA	L	c_remission	1	7	62719.4
EZRI	RTHNDIIHNENMR	4	NA	NA	L	c_remission	2	8	57101.1
EZRI	RTHNDIIHNENMR	4	NA	NA	L	c_remission	3	9	50680.6
EZRI	RTHNDIIHNENMR	4	NA	NA	L	b_ulcer	1	4	35469.5
EZRI	RTHNDIIHNENMR	4	NA	NA	L	b_ulcer	2	5	48283.8
EZRI	RTHNDIIHNENMR	4	NA	NA	L	b_ulcer	3	6	54601.4
EZRI	DFVFYAPR	2	NA	NA	L	a_healthy	1	1	63820.5
EZRI	DFVFYAPR	2	NA	NA	L	a_healthy	2	2	75569.4
EZRI	DFVFYAPR	2	NA	NA	L	a_healthy	3	3	46992.6
EZRI	DFVFYAPR	2	NA	NA	L	c_remission	1	7	91779.7
EZRI	DFVFYAPR	2	NA	NA	L	c_remission	2	8	80777.3
EZRI	DFVFYAPR	2	NA	NA	L	c_remission	3	9	49522.9
EZRI	DFVFYAPR	2	NA	NA	L	b_ulcer	1	4	91102.6
EZRI	DFVFYAPR	2	NA	NA	L	b_ulcer	2	5	78347
EZRI	DFVFYAPR	2	NA	NA	L	b_ulcer	3	6	72620.5
EZRI	Q[-17.0265]AVDQIKSQEQLAAELAEYTAK	2	NA	NA	L	a_healthy	1	1	75494.3
EZRI	Q[-17.0265]AVDQIKSQEQLAAELAEYTAK	2	NA	NA	L	a_healthy	2	2	96513
EZRI	Q[-17.0265]AVDQIKSQEQLAAELAEYTAK	2	NA	NA	L	a_healthy	3	3	82261
EZRI	Q[-17.0265]AVDQIKSQEQLAAELAEYTAK	2	NA	NA	L	c_remission	1	7	82819.2
EZRI	Q[-17.0265]AVDQIKSQEQLAAELAEYTAK	2	NA	NA	L	c_remission	2	8	89132.1
EZRI	Q[-17.0265]AVDQIKSQEQLAAELAEYTAK	2	NA	NA	L	c_remission	3	9	75415.4
EZRI	Q[-17.0265]AVDQIKSQEQLAAELAEYTAK	2	NA	NA	L	b_ulcer	1	4	45165.7
EZRI	Q[-17.0265]AVDQIKSQEQLAAELAEYTAK	2	NA	NA	L	b_ulcer	2	5	61847.8
EZRI	Q[-17.0265]AVDQIKSQEQLAAELAEYTAK	2	NA	NA	L	b_ulcer	3	6	71220.3
EZRI	Q[-17.0265]AVDQIKSQEQLAAELAEYTAK	3	NA	NA	L	a_healthy	1	1	24353.2
EZRI	Q[-17.0265]AVDQIKSQEQLAAELAEYTAK	3	NA	NA	L	a_healthy	2	2	71787.3
EZRI	Q[-17.0265]AVDQIKSQEQLAAELAEYTAK	3	NA	NA	L	a_healthy	3	3	32890.1
EZRI	Q[-17.0265]AVDQIKSQEQLAAELAEYTAK	3	NA	NA	L	c_remission	1	7	19507.6
EZRI	Q[-17.0265]AVDQIKSQEQLAAELAEYTAK	3	NA	NA	L	c_remission	2	8	62155.4
EZRI	Q[-17.0265]AVDQIKSQEQLAAELAEYTAK	3	NA	NA	L	c_remission	3	9	18279.2
EZRI	Q[-17.0265]AVDQIKSQEQLAAELAEYTAK	3	NA	NA	L	b_ulcer	1	4	31959.4
EZRI	Q[-17.0265]AVDQIKSQEQLAAELAEYTAK	3	NA	NA	L	b_ulcer	2	5	24383.4
EZRI	Q[-17.0265]AVDQIKSQEQLAAELAEYTAK	3	NA	NA	L	b_ulcer	3	6	22445.1
EZRI	MGNHELYMR	2	NA	NA	L	a_healthy	1	1	17962.7
EZRI	MGNHELYMR	2	NA	NA	L	a_healthy	2	2	24768.2
EZRI	MGNHELYMR	2	NA	NA	L	a_healthy	3	3	NA
EZRI	MGNHELYMR	2	NA	NA	L	c_remission	1	7	NA
EZRI	MGNHELYMR	2	NA	NA	L	c_remission	2	8	18203
EZRI	MGNHELYMR	2	NA	NA	L	c_remission	3	9	NA
EZRI	MGNHELYMR	2	NA	NA	L	b_ulcer	1	4	NA
EZRI	MGNHELYMR	2	NA	NA	L	b_ulcer	2	5	NA
EZRI	MGNHELYMR	2	NA	NA	L	b_ulcer	3	6	NA
EZRI	MGNHELYMR	3	NA	NA	L	a_healthy	1	1	NA
EZRI	MGNHELYMR	3	NA	NA	L	a_healthy	2	2	NA
EZRI	MGNHELYMR	3	NA	NA	L	a_healthy	3	3	NA
EZRI	MGNHELYMR	3	NA	NA	L	c_remission	1	7	NA
EZRI	MGNHELYMR	3	NA	NA	L	c_remission	2	8	NA
EZRI	MGNHELYMR	3	NA	NA	L	c_remission	3	9	NA
EZRI	MGNHELYMR	3	NA	NA	L	b_ulcer	1	4	NA
EZRI	MGNHELYMR	3	NA	NA	L	b_ulcer	2	5	NA
EZRI	MGNHELYMR	3	NA	NA	L	b_ulcer	3	6	NA
EZRI	ELSEQIQR	2	NA	NA	L	a_healthy	1	1	29793.8
EZRI	ELSEQIQR	2	NA	NA	L	a_healthy	2	2	49445.8
EZRI	ELSEQIQR	2	NA	NA	L	a_healthy	3	3	NA
EZRI	ELSEQIQR	2	NA	NA	L	c_remission	1	7	56219.3
EZRI	ELSEQIQR	2	NA	NA	L	c_remission	2	8	77349.6
EZRI	ELSEQIQR	2	NA	NA	L	c_remission	3	9	64623.7
EZRI	ELSEQIQR	2	NA	NA	L	b_ulcer	1	4	69122.8
EZRI	ELSEQIQR	2	NA	NA	L	b_ulcer	2	5	39978
EZRI	ELSEQIQR	2	NA	NA	L	b_ulcer	3	6	47357.3
EZRI	SGYLSSER	2	NA	NA	L	a_healthy	1	1	NA
EZRI	SGYLSSER	2	NA	NA	L	a_healthy	2	2	26484.7
EZRI	SGYLSSER	2	NA	NA	L	a_healthy	3	3	72686.7
EZRI	SGYLSSER	2	NA	NA	L	c_remission	1	7	NA
EZRI	SGYLSSER	2	NA	NA	L	c_remission	2	8	NA
EZRI	SGYLSSER	2	NA	NA	L	c_remission	3	9	NA
EZRI	SGYLSSER	2	NA	NA	L	b_ulcer	1	4	69326.4
EZRI	SGYLSSER	2	NA	NA	L	b_ulcer	2	5	NA
EZRI	SGYLSSER	2	NA	NA	L	b_ulcer	3	6	NA
EZRI	GMLKDNAMLEYLK	2	NA	NA	L	a_healthy	1	1	84843.7
EZRI	GMLKDNAMLEYLK	2	NA	NA	L	a_healthy	2	2	103719
EZRI	GMLKDNAMLEYLK	2	NA	NA	L	a_healthy	3	3	86802.4
EZRI	GMLKDNAMLEYLK	2	NA	NA	L	c_remission	1	7	91347.4
EZRI	GMLKDNAMLEYLK	2	NA	NA	L	c_remission	2	8	90491.6
EZRI	GMLKDNAMLEYLK	2	NA	NA	L	c_remission	3	9	90839
EZRI	GMLKDNAMLEYLK	2	NA	NA	L	b_ulcer	1	4	68473.2
EZRI	GMLKDNAMLEYLK	2	NA	NA	L	b_ulcer	2	5	82787.7
EZRI	GMLKDNAMLEYLK	2	NA	NA	L	b_ulcer	3	6	87561.9
EZRI	GMLKDNAMLEYLK	3	NA	NA	L	a_healthy	1	1	412555
EZRI	GMLKDNAMLEYLK	3	NA	NA	L	a_healthy	2	2	579230
EZRI	GMLKDNAMLEYLK	3	NA	NA	L	a_healthy	3	3	437069
EZRI	GMLKDNAMLEYLK	3	NA	NA	L	c_remission	1	7	453341
EZRI	GMLKDNAMLEYLK	3	NA	NA	L	c_remission	2	8	470959
EZRI	GMLKDNAMLEYLK	3	NA	NA	L	c_remission	3	9	510955
EZRI	GMLKDNAMLEYLK	3	NA	NA	L	b_ulcer	1	4	344212
EZRI	GMLKDNAMLEYLK	3	NA	NA	L	b_ulcer	2	5	345137
EZRI	GMLKDNAMLEYLK	3	NA	NA	L	b_ulcer	3	6	379174
EZRI	KAPDFVFYAPR	2	NA	NA	L	a_healthy	1	1	98944.4
EZRI	KAPDFVFYAPR	2	NA	NA	L	a_healthy	2	2	134483
EZRI	KAPDFVFYAPR	2	NA	NA	L	a_healthy	3	3	108967
EZRI	KAPDFVFYAPR	2	NA	NA	L	c_remission	1	7	141935
EZRI	KAPDFVFYAPR	2	NA	NA	L	c_remission	2	8	129365
EZRI	KAPDFVFYAPR	2	NA	NA	L	c_remission	3	9	91563.5
EZRI	KAPDFVFYAPR	2	NA	NA	L	b_ulcer	1	4	131567
EZRI	KAPDFVFYAPR	2	NA	NA	L	b_ulcer	2	5	121135
EZRI	KAPDFVFYAPR	2	NA	NA	L	b_ulcer	3	6	106937
EZRI	THNDIIHNENMR	3	NA	NA	L	a_healthy	1	1	35228.7
EZRI	THNDIIHNENMR	3	NA	NA	L	a_healthy	2	2	55643.5
EZRI	THNDIIHNENMR	3	NA	NA	L	a_healthy	3	3	45658.2
EZRI	THNDIIHNENMR	3	NA	NA	L	c_remission	1	7	41763.4
EZRI	THNDIIHNENMR	3	NA	NA	L	c_remission	2	8	55024.7
EZRI	THNDIIHNENMR	3	NA	NA	L	c_remission	3	9	34752.3
EZRI	THNDIIHNENMR	3	NA	NA	L	b_ulcer	1	4	38853.5
EZRI	THNDIIHNENMR	3	NA	NA	L	b_ulcer	2	5	37423.7
EZRI	THNDIIHNENMR	3	NA	NA	L	b_ulcer	3	6	49926.7
EZRI	KAPDFVFYAPR	3	NA	NA	L	a_healthy	1	1	83468
EZRI	KAPDFVFYAPR	3	NA	NA	L	a_healthy	2	2	134966
EZRI	KAPDFVFYAPR	3	NA	NA	L	a_healthy	3	3	109818
EZRI	KAPDFVFYAPR	3	NA	NA	L	c_remission	1	7	140611
EZRI	KAPDFVFYAPR	3	NA	NA	L	c_remission	2	8	115121
EZRI	KAPDFVFYAPR	3	NA	NA	L	c_remission	3	9	113493
EZRI	KAPDFVFYAPR	3	NA	NA	L	b_ulcer	1	4	154617
EZRI	KAPDFVFYAPR	3	NA	NA	L	b_ulcer	2	5	103104
EZRI	KAPDFVFYAPR	3	NA	NA	L	b_ulcer	3	6	87435.6
EZRI	IALLEEARR	2	NA	NA	L	a_healthy	1	1	35730.1
EZRI	IALLEEARR	2	NA	NA	L	a_healthy	2	2	61137.2
EZRI	IALLEEARR	2	NA	NA	L	a_healthy	3	3	54595.4
EZRI	IALLEEARR	2	NA	NA	L	c_remission	1	7	26359.3
EZRI	IALLEEARR	2	NA	NA	L	c_remission	2	8	70813.6
EZRI	IALLEEARR	2	NA	NA	L	c_remission	3	9	50342.1
EZRI	IALLEEARR	2	NA	NA	L	b_ulcer	1	4	25126
EZRI	IALLEEARR	2	NA	NA	L	b_ulcer	2	5	33375.8
EZRI	IALLEEARR	2	NA	NA	L	b_ulcer	3	6	39326.9
EZRI	IALLEEARR	3	NA	NA	L	a_healthy	1	1	NA
EZRI	IALLEEARR	3	NA	NA	L	a_healthy	2	2	NA
EZRI	IALLEEARR	3	NA	NA	L	a_healthy	3	3	NA
EZRI	IALLEEARR	3	NA	NA	L	c_remission	1	7	NA
EZRI	IALLEEARR	3	NA	NA	L	c_remission	2	8	77710.1
EZRI	IALLEEARR	3	NA	NA	L	c_remission	3	9	NA
EZRI	IALLEEARR	3	NA	NA	L	b_ulcer	1	4	NA
EZRI	IALLEEARR	3	NA	NA	L	b_ulcer	2	5	23769.3
EZRI	IALLEEARR	3	NA	NA	L	b_ulcer	3	6	NA
EZRI	VMDQHKLTR	2	NA	NA	L	a_healthy	1	1	13957.6
EZRI	VMDQHKLTR	2	NA	NA	L	a_healthy	2	2	25418.2
EZRI	VMDQHKLTR	2	NA	NA	L	a_healthy	3	3	12581.6
EZRI	VMDQHKLTR	2	NA	NA	L	c_remission	1	7	NA
EZRI	VMDQHKLTR	2	NA	NA	L	c_remission	2	8	21763.2
EZRI	VMDQHKLTR	2	NA	NA	L	c_remission	3	9	18394.6
EZRI	VMDQHKLTR	2	NA	NA	L	b_ulcer	1	4	NA
EZRI	VMDQHKLTR	2	NA	NA	L	b_ulcer	2	5	NA
EZRI	VMDQHKLTR	2	NA	NA	L	b_ulcer	3	6	12376.2
EZRI	QAVDQIKSQEQLAAELAEYTAK	2	NA	NA	L	a_healthy	1	1	26085.3
EZRI	QAVDQIKSQEQLAAELAEYTAK	2	NA	NA	L	a_healthy	2	2	50918.4
EZRI	QAVDQIKSQEQLAAELAEYTAK	2	NA	NA	L	a_healthy	3	3	34599.1
EZRI	QAVDQIKSQEQLAAELAEYTAK	2	NA	NA	L	c_remission	1	7	18192.6
EZRI	QAVDQIKSQEQLAAELAEYTAK	2	NA	NA	L	c_remission	2	8	15667.9
EZRI	QAVDQIKSQEQLAAELAEYTAK	2	NA	NA	L	c_remission	3	9	25177.5
EZRI	QAVDQIKSQEQLAAELAEYTAK	2	NA	NA	L	b_ulcer	1	4	27275
EZRI	QAVDQIKSQEQLAAELAEYTAK	2	NA	NA	L	b_ulcer	2	5	29994.4
EZRI	QAVDQIKSQEQLAAELAEYTAK	2	NA	NA	L	b_ulcer	3	6	27530.8
EZRI	QAVDQIKSQEQLAAELAEYTAK	3	NA	NA	L	a_healthy	1	1	12550.6
EZRI	QAVDQIKSQEQLAAELAEYTAK	3	NA	NA	L	a_healthy	2	2	46667.8
EZRI	QAVDQIKSQEQLAAELAEYTAK	3	NA	NA	L	a_healthy	3	3	15500.6
EZRI	QAVDQIKSQEQLAAELAEYTAK	3	NA	NA	L	c_remission	1	7	NA
EZRI	QAVDQIKSQEQLAAELAEYTAK	3	NA	NA	L	c_remission	2	8	17799.8
EZRI	QAVDQIKSQEQLAAELAEYTAK	3	NA	NA	L	c_remission	3	9	14818.3
EZRI	QAVDQIKSQEQLAAELAEYTAK	3	NA	NA	L	b_ulcer	1	4	20907.1
EZRI	QAVDQIKSQEQLAAELAEYTAK	3	NA	NA	L	b_ulcer	2	5	9917.54
EZRI	QAVDQIKSQEQLAAELAEYTAK	3	NA	NA	L	b_ulcer	3	6	13313.1
EZRI	EVWYFGLHYVDNKGFPTWLK	3	NA	NA	L	a_healthy	1	1	NA
EZRI	EVWYFGLHYVDNKGFPTWLK	3	NA	NA	L	a_healthy	2	2	NA
EZRI	EVWYFGLHYVDNKGFPTWLK	3	NA	NA	L	a_healthy	3	3	26690.2
EZRI	EVWYFGLHYVDNKGFPTWLK	3	NA	NA	L	c_remission	1	7	NA
EZRI	EVWYFGLHYVDNKGFPTWLK	3	NA	NA	L	c_remission	2	8	NA
EZRI	EVWYFGLHYVDNKGFPTWLK	3	NA	NA	L	c_remission	3	9	NA
EZRI	EVWYFGLHYVDNKGFPTWLK	3	NA	NA	L	b_ulcer	1	4	NA
EZRI	EVWYFGLHYVDNKGFPTWLK	3	NA	NA	L	b_ulcer	2	5	26001.2
EZRI	EVWYFGLHYVDNKGFPTWLK	3	NA	NA	L	b_ulcer	3	6	21156
EZRI	QAVDQIKSQEQLAAELAEYTAK	4	NA	NA	L	a_healthy	1	1	15000
EZRI	QAVDQIKSQEQLAAELAEYTAK	4	NA	NA	L	a_healthy	2	2	26915.9
EZRI	QAVDQIKSQEQLAAELAEYTAK	4	NA	NA	L	a_healthy	3	3	NA
EZRI	QAVDQIKSQEQLAAELAEYTAK	4	NA	NA	L	c_remission	1	7	NA
EZRI	QAVDQIKSQEQLAAELAEYTAK	4	NA	NA	L	c_remission	2	8	NA
EZRI	QAVDQIKSQEQLAAELAEYTAK	4	NA	NA	L	c_remission	3	9	NA
EZRI	QAVDQIKSQEQLAAELAEYTAK	4	NA	NA	L	b_ulcer	1	4	NA
EZRI	QAVDQIKSQEQLAAELAEYTAK	4	NA	NA	L	b_ulcer	2	5	NA
EZRI	QAVDQIKSQEQLAAELAEYTAK	4	NA	NA	L	b_ulcer	3	6	NA
EZRI	EVWYFGLHYVDNKGFPTWLK	4	NA	NA	L	a_healthy	1	1	NA
EZRI	EVWYFGLHYVDNKGFPTWLK	4	NA	NA	L	a_healthy	2	2	NA
EZRI	EVWYFGLHYVDNKGFPTWLK	4	NA	NA	L	a_healthy	3	3	22760.7
EZRI	EVWYFGLHYVDNKGFPTWLK	4	NA	NA	L	c_remission	1	7	NA
EZRI	EVWYFGLHYVDNKGFPTWLK	4	NA	NA	L	c_remission	2	8	NA
EZRI	EVWYFGLHYVDNKGFPTWLK	4	NA	NA	L	c_remission	3	9	NA
EZRI	EVWYFGLHYVDNKGFPTWLK	4	NA	NA	L	b_ulcer	1	4	NA
EZRI	EVWYFGLHYVDNKGFPTWLK	4	NA	NA	L	b_ulcer	2	5	23704.6
EZRI	EVWYFGLHYVDNKGFPTWLK	4	NA	NA	L	b_ulcer	3	6	17324.4
EZRI	EVWYFGLHYVDNKGFPTWLKLDK	4	NA	NA	L	a_healthy	1	1	NA
EZRI	EVWYFGLHYVDNKGFPTWLKLDK	4	NA	NA	L	a_healthy	2	2	NA
EZRI	EVWYFGLHYVDNKGFPTWLKLDK	4	NA	NA	L	a_healthy	3	3	20512
EZRI	EVWYFGLHYVDNKGFPTWLKLDK	4	NA	NA	L	c_remission	1	7	20191.7
EZRI	EVWYFGLHYVDNKGFPTWLKLDK	4	NA	NA	L	c_remission	2	8	23312.7
EZRI	EVWYFGLHYVDNKGFPTWLKLDK	4	NA	NA	L	c_remission	3	9	27906.5
EZRI	EVWYFGLHYVDNKGFPTWLKLDK	4	NA	NA	L	b_ulcer	1	4	15968.7
EZRI	EVWYFGLHYVDNKGFPTWLKLDK	4	NA	NA	L	b_ulcer	2	5	22859.9
EZRI	EVWYFGLHYVDNKGFPTWLKLDK	4	NA	NA	L	b_ulcer	3	6	12625.5
EZRI	VTTMDAELEFAIQPNTTGKQLFDQVVK	3	NA	NA	L	a_healthy	1	1	23837.2
EZRI	VTTMDAELEFAIQPNTTGKQLFDQVVK	3	NA	NA	L	a_healthy	2	2	31135.6
EZRI	VTTMDAELEFAIQPNTTGKQLFDQVVK	3	NA	NA	L	a_healthy	3	3	NA
EZRI	VTTMDAELEFAIQPNTTGKQLFDQVVK	3	NA	NA	L	c_remission	1	7	NA
EZRI	VTTMDAELEFAIQPNTTGKQLFDQVVK	3	NA	NA	L	c_remission	2	8	NA
EZRI	VTTMDAELEFAIQPNTTGKQLFDQVVK	3	NA	NA	L	c_remission	3	9	NA
EZRI	VTTMDAELEFAIQPNTTGKQLFDQVVK	3	NA	NA	L	b_ulcer	1	4	NA
EZRI	VTTMDAELEFAIQPNTTGKQLFDQVVK	3	NA	NA	L	b_ulcer	2	5	NA
EZRI	VTTMDAELEFAIQPNTTGKQLFDQVVK	3	NA	NA	L	b_ulcer	3	6	NA
EZRI	LTRDQWEDR	3	NA	NA	L	a_healthy	1	1	NA
EZRI	LTRDQWEDR	3	NA	NA	L	a_healthy	2	2	NA
EZRI	LTRDQWEDR	3	NA	NA	L	a_healthy	3	3	NA
EZRI	LTRDQWEDR	3	NA	NA	L	c_remission	1	7	5707.8
EZRI	LTRDQWEDR	3	NA	NA	L	c_remission	2	8	NA
EZRI	LTRDQWEDR	3	NA	NA	L	c_remission	3	9	NA
EZRI	LTRDQWEDR	3	NA	NA	L	b_ulcer	1	4	NA
EZRI	LTRDQWEDR	3	NA	NA	L	b_ulcer	2	5	NA
EZRI	LTRDQWEDR	3	NA	NA	L	b_ulcer	3	6	7636.01
EZRI	LTRDQWEDRIQVWHAEHR	5	NA	NA	L	a_healthy	1	1	NA
EZRI	LTRDQWEDRIQVWHAEHR	5	NA	NA	L	a_healthy	2	2	NA
EZRI	LTRDQWEDRIQVWHAEHR	5	NA	NA	L	a_healthy	3	3	42671
EZRI	LTRDQWEDRIQVWHAEHR	5	NA	NA	L	c_remission	1	7	NA
EZRI	LTRDQWEDRIQVWHAEHR	5	NA	NA	L	c_remission	2	8	42788.5
EZRI	LTRDQWEDRIQVWHAEHR	5	NA	NA	L	c_remission	3	9	NA
EZRI	LTRDQWEDRIQVWHAEHR	5	NA	NA	L	b_ulcer	1	4	26995.8
EZRI	LTRDQWEDRIQVWHAEHR	5	NA	NA	L	b_ulcer	2	5	32545.6
EZRI	LTRDQWEDRIQVWHAEHR	5	NA	NA	L	b_ulcer	3	6	32011.3
EZRI	IAQDLEMYGINYFEIK	2	NA	NA	L	a_healthy	1	1	49066.7
EZRI	IAQDLEMYGINYFEIK	2	NA	NA	L	a_healthy	2	2	68566.3
EZRI	IAQDLEMYGINYFEIK	2	NA	NA	L	a_healthy	3	3	57418.9
EZRI	IAQDLEMYGINYFEIK	2	NA	NA	L	c_remission	1	7	52271.5
EZRI	IAQDLEMYGINYFEIK	2	NA	NA	L	c_remission	2	8	NA
EZRI	IAQDLEMYGINYFEIK	2	NA	NA	L	c_remission	3	9	NA
EZRI	IAQDLEMYGINYFEIK	2	NA	NA	L	b_ulcer	1	4	53908.8
EZRI	IAQDLEMYGINYFEIK	2	NA	NA	L	b_ulcer	2	5	58148.4
EZRI	IAQDLEMYGINYFEIK	2	NA	NA	L	b_ulcer	3	6	56711.1
EZRI	KFVIKPIDK	2	NA	NA	L	a_healthy	1	1	29927.9
EZRI	KFVIKPIDK	2	NA	NA	L	a_healthy	2	2	51058.7
EZRI	KFVIKPIDK	2	NA	NA	L	a_healthy	3	3	49901.8
EZRI	KFVIKPIDK	2	NA	NA	L	c_remission	1	7	39465.3
EZRI	KFVIKPIDK	2	NA	NA	L	c_remission	2	8	31575.9
EZRI	KFVIKPIDK	2	NA	NA	L	c_remission	3	9	46455
EZRI	KFVIKPIDK	2	NA	NA	L	b_ulcer	1	4	NA
EZRI	KFVIKPIDK	2	NA	NA	L	b_ulcer	2	5	35485.6
EZRI	KFVIKPIDK	2	NA	NA	L	b_ulcer	3	6	44850.8
EZRI	KFVIKPIDK	3	NA	NA	L	a_healthy	1	1	168447
EZRI	KFVIKPIDK	3	NA	NA	L	a_healthy	2	2	192410
EZRI	KFVIKPIDK	3	NA	NA	L	a_healthy	3	3	180746
EZRI	KFVIKPIDK	3	NA	NA	L	c_remission	1	7	212150
EZRI	KFVIKPIDK	3	NA	NA	L	c_remission	2	8	165296
EZRI	KFVIKPIDK	3	NA	NA	L	c_remission	3	9	144814
EZRI	KFVIKPIDK	3	NA	NA	L	b_ulcer	1	4	NA
EZRI	KFVIKPIDK	3	NA	NA	L	b_ulcer	2	5	149424
EZRI	KFVIKPIDK	3	NA	NA	L	b_ulcer	3	6	207138
EZRI	KFVIKPIDKK	3	NA	NA	L	a_healthy	1	1	28023.8
EZRI	KFVIKPIDKK	3	NA	NA	L	a_healthy	2	2	50630.9
EZRI	KFVIKPIDKK	3	NA	NA	L	a_healthy	3	3	21079.8
EZRI	KFVIKPIDKK	3	NA	NA	L	c_remission	1	7	NA
EZRI	KFVIKPIDKK	3	NA	NA	L	c_remission	2	8	49075.3
EZRI	KFVIKPIDKK	3	NA	NA	L	c_remission	3	9	NA
EZRI	KFVIKPIDKK	3	NA	NA	L	b_ulcer	1	4	34513.1
EZRI	KFVIKPIDKK	3	NA	NA	L	b_ulcer	2	5	14602.8
EZRI	KFVIKPIDKK	3	NA	NA	L	b_ulcer	3	6	42492.7
EZRI	FVIKPIDK	2	NA	NA	L	a_healthy	1	1	14002.1
EZRI	FVIKPIDK	2	NA	NA	L	a_healthy	2	2	24714.1
EZRI	FVIKPIDK	2	NA	NA	L	a_healthy	3	3	NA
EZRI	FVIKPIDK	2	NA	NA	L	c_remission	1	7	NA
EZRI	FVIKPIDK	2	NA	NA	L	c_remission	2	8	33967.4
EZRI	FVIKPIDK	2	NA	NA	L	c_remission	3	9	NA
EZRI	FVIKPIDK	2	NA	NA	L	b_ulcer	1	4	NA
EZRI	FVIKPIDK	2	NA	NA	L	b_ulcer	2	5	26995.6
EZRI	FVIKPIDK	2	NA	NA	L	b_ulcer	3	6	NA
EZRI	AQEEAERLEADR	2	NA	NA	L	a_healthy	1	1	NA
EZRI	AQEEAERLEADR	2	NA	NA	L	a_healthy	2	2	NA
EZRI	AQEEAERLEADR	2	NA	NA	L	a_healthy	3	3	13167.9
EZRI	AQEEAERLEADR	2	NA	NA	L	c_remission	1	7	NA
EZRI	AQEEAERLEADR	2	NA	NA	L	c_remission	2	8	NA
EZRI	AQEEAERLEADR	2	NA	NA	L	c_remission	3	9	NA
EZRI	AQEEAERLEADR	2	NA	NA	L	b_ulcer	1	4	NA
EZRI	AQEEAERLEADR	2	NA	NA	L	b_ulcer	2	5	NA
EZRI	AQEEAERLEADR	2	NA	NA	L	b_ulcer	3	6	NA
EZRI	EKEELMLR	2	NA	NA	L	a_healthy	1	1	79506.3
EZRI	EKEELMLR	2	NA	NA	L	a_healthy	2	2	119560
EZRI	EKEELMLR	2	NA	NA	L	a_healthy	3	3	115403
EZRI	EKEELMLR	2	NA	NA	L	c_remission	1	7	100219
EZRI	EKEELMLR	2	NA	NA	L	c_remission	2	8	111483
EZRI	EKEELMLR	2	NA	NA	L	c_remission	3	9	89538.1
EZRI	EKEELMLR	2	NA	NA	L	b_ulcer	1	4	72782.1
EZRI	EKEELMLR	2	NA	NA	L	b_ulcer	2	5	100291
EZRI	EKEELMLR	2	NA	NA	L	b_ulcer	3	6	98989.6
EZRI	KVSAQEVR	2	NA	NA	L	a_healthy	1	1	NA
EZRI	KVSAQEVR	2	NA	NA	L	a_healthy	2	2	15769.1
EZRI	KVSAQEVR	2	NA	NA	L	a_healthy	3	3	NA
EZRI	KVSAQEVR	2	NA	NA	L	c_remission	1	7	NA
EZRI	KVSAQEVR	2	NA	NA	L	c_remission	2	8	NA
EZRI	KVSAQEVR	2	NA	NA	L	c_remission	3	9	28459.4
EZRI	KVSAQEVR	2	NA	NA	L	b_ulcer	1	4	NA
EZRI	KVSAQEVR	2	NA	NA	L	b_ulcer	2	5	NA
EZRI	KVSAQEVR	2	NA	NA	L	b_ulcer	3	6	NA
EZRI	AQEEAERLEADRMAALR	3	NA	NA	L	a_healthy	1	1	77737.9
EZRI	AQEEAERLEADRMAALR	3	NA	NA	L	a_healthy	2	2	106054
EZRI	AQEEAERLEADRMAALR	3	NA	NA	L	a_healthy	3	3	NA
EZRI	AQEEAERLEADRMAALR	3	NA	NA	L	c_remission	1	7	NA
EZRI	AQEEAERLEADRMAALR	3	NA	NA	L	c_remission	2	8	84943.4
EZRI	AQEEAERLEADRMAALR	3	NA	NA	L	c_remission	3	9	NA
EZRI	AQEEAERLEADRMAALR	3	NA	NA	L	b_ulcer	1	4	NA
EZRI	AQEEAERLEADRMAALR	3	NA	NA	L	b_ulcer	2	5	NA
EZRI	AQEEAERLEADRMAALR	3	NA	NA	L	b_ulcer	3	6	NA
EZRI	AQEEAERLEADRMAALR	4	NA	NA	L	a_healthy	1	1	87304.5
EZRI	AQEEAERLEADRMAALR	4	NA	NA	L	a_healthy	2	2	105973
EZRI	AQEEAERLEADRMAALR	4	NA	NA	L	a_healthy	3	3	78398.2
EZRI	AQEEAERLEADRMAALR	4	NA	NA	L	c_remission	1	7	79352.2
EZRI	AQEEAERLEADRMAALR	4	NA	NA	L	c_remission	2	8	91685.5
EZRI	AQEEAERLEADRMAALR	4	NA	NA	L	c_remission	3	9	91493.5
EZRI	AQEEAERLEADRMAALR	4	NA	NA	L	b_ulcer	1	4	79972.2
EZRI	AQEEAERLEADRMAALR	4	NA	NA	L	b_ulcer	2	5	75833.4
EZRI	AQEEAERLEADRMAALR	4	NA	NA	L	b_ulcer	3	6	73990.5
EZRI	ITEAEKNER	2	NA	NA	L	a_healthy	1	1	NA
EZRI	ITEAEKNER	2	NA	NA	L	a_healthy	2	2	NA
EZRI	ITEAEKNER	2	NA	NA	L	a_healthy	3	3	NA
EZRI	ITEAEKNER	2	NA	NA	L	c_remission	1	7	7222.76
EZRI	ITEAEKNER	2	NA	NA	L	c_remission	2	8	NA
EZRI	ITEAEKNER	2	NA	NA	L	c_remission	3	9	NA
EZRI	ITEAEKNER	2	NA	NA	L	b_ulcer	1	4	NA
EZRI	ITEAEKNER	2	NA	NA	L	b_ulcer	2	5	NA
EZRI	ITEAEKNER	2	NA	NA	L	b_ulcer	3	6	9022.47
EZRI	LFFLQVK	2	NA	NA	L	a_healthy	1	1	119493
EZRI	LFFLQVK	2	NA	NA	L	a_healthy	2	2	320209
EZRI	LFFLQVK	2	NA	NA	L	a_healthy	3	3	NA
EZRI	LFFLQVK	2	NA	NA	L	c_remission	1	7	186979
EZRI	LFFLQVK	2	NA	NA	L	c_remission	2	8	354655
EZRI	LFFLQVK	2	NA	NA	L	c_remission	3	9	404461
EZRI	LFFLQVK	2	NA	NA	L	b_ulcer	1	4	171075
EZRI	LFFLQVK	2	NA	NA	L	b_ulcer	2	5	NA
EZRI	LFFLQVK	2	NA	NA	L	b_ulcer	3	6	112776
EZRI	DQWEDRIQVWHAEHR	3	NA	NA	L	a_healthy	1	1	83650.9
EZRI	DQWEDRIQVWHAEHR	3	NA	NA	L	a_healthy	2	2	117900
EZRI	DQWEDRIQVWHAEHR	3	NA	NA	L	a_healthy	3	3	90936.3
EZRI	DQWEDRIQVWHAEHR	3	NA	NA	L	c_remission	1	7	97719.5
EZRI	DQWEDRIQVWHAEHR	3	NA	NA	L	c_remission	2	8	80990.7
EZRI	DQWEDRIQVWHAEHR	3	NA	NA	L	c_remission	3	9	102505
EZRI	DQWEDRIQVWHAEHR	3	NA	NA	L	b_ulcer	1	4	76862.4
EZRI	DQWEDRIQVWHAEHR	3	NA	NA	L	b_ulcer	2	5	84297.8
EZRI	DQWEDRIQVWHAEHR	3	NA	NA	L	b_ulcer	3	6	81083.3
EZRI	AKFYPEDVAEELIQDITQK	2	NA	NA	L	a_healthy	1	1	66390.3
EZRI	AKFYPEDVAEELIQDITQK	2	NA	NA	L	a_healthy	2	2	NA
EZRI	AKFYPEDVAEELIQDITQK	2	NA	NA	L	a_healthy	3	3	NA
EZRI	AKFYPEDVAEELIQDITQK	2	NA	NA	L	c_remission	1	7	76106
EZRI	AKFYPEDVAEELIQDITQK	2	NA	NA	L	c_remission	2	8	NA
EZRI	AKFYPEDVAEELIQDITQK	2	NA	NA	L	c_remission	3	9	74260.4
EZRI	AKFYPEDVAEELIQDITQK	2	NA	NA	L	b_ulcer	1	4	NA
EZRI	AKFYPEDVAEELIQDITQK	2	NA	NA	L	b_ulcer	2	5	62961.8
EZRI	AKFYPEDVAEELIQDITQK	2	NA	NA	L	b_ulcer	3	6	72102.5
EZRI	Q[-17.0265]QLETEKK	2	NA	NA	L	a_healthy	1	1	23526.8
EZRI	Q[-17.0265]QLETEKK	2	NA	NA	L	a_healthy	2	2	32585
EZRI	Q[-17.0265]QLETEKK	2	NA	NA	L	a_healthy	3	3	NA
EZRI	Q[-17.0265]QLETEKK	2	NA	NA	L	c_remission	1	7	NA
EZRI	Q[-17.0265]QLETEKK	2	NA	NA	L	c_remission	2	8	35900.7
EZRI	Q[-17.0265]QLETEKK	2	NA	NA	L	c_remission	3	9	NA
EZRI	Q[-17.0265]QLETEKK	2	NA	NA	L	b_ulcer	1	4	NA
EZRI	Q[-17.0265]QLETEKK	2	NA	NA	L	b_ulcer	2	5	NA
EZRI	Q[-17.0265]QLETEKK	2	NA	NA	L	b_ulcer	3	6	NA
EZRI	DQWEDRIQVWHAEHR	4	NA	NA	L	a_healthy	1	1	372027
EZRI	DQWEDRIQVWHAEHR	4	NA	NA	L	a_healthy	2	2	565980
EZRI	DQWEDRIQVWHAEHR	4	NA	NA	L	a_healthy	3	3	404462
EZRI	DQWEDRIQVWHAEHR	4	NA	NA	L	c_remission	1	7	412565
EZRI	DQWEDRIQVWHAEHR	4	NA	NA	L	c_remission	2	8	391302
EZRI	DQWEDRIQVWHAEHR	4	NA	NA	L	c_remission	3	9	465371
EZRI	DQWEDRIQVWHAEHR	4	NA	NA	L	b_ulcer	1	4	335812
EZRI	DQWEDRIQVWHAEHR	4	NA	NA	L	b_ulcer	2	5	339524
EZRI	DQWEDRIQVWHAEHR	4	NA	NA	L	b_ulcer	3	6	356641
EZRI	AKFYPEDVAEELIQDITQK	3	NA	NA	L	a_healthy	1	1	158172
EZRI	AKFYPEDVAEELIQDITQK	3	NA	NA	L	a_healthy	2	2	195857
EZRI	AKFYPEDVAEELIQDITQK	3	NA	NA	L	a_healthy	3	3	114823
EZRI	AKFYPEDVAEELIQDITQK	3	NA	NA	L	c_remission	1	7	149393
EZRI	AKFYPEDVAEELIQDITQK	3	NA	NA	L	c_remission	2	8	146253
EZRI	AKFYPEDVAEELIQDITQK	3	NA	NA	L	c_remission	3	9	200155
EZRI	AKFYPEDVAEELIQDITQK	3	NA	NA	L	b_ulcer	1	4	164807
EZRI	AKFYPEDVAEELIQDITQK	3	NA	NA	L	b_ulcer	2	5	125488
EZRI	AKFYPEDVAEELIQDITQK	3	NA	NA	L	b_ulcer	3	6	209437
EZRI	GFPTWLKLDK	3	NA	NA	L	a_healthy	1	1	NA
EZRI	GFPTWLKLDK	3	NA	NA	L	a_healthy	2	2	NA
EZRI	GFPTWLKLDK	3	NA	NA	L	a_healthy	3	3	26190
EZRI	GFPTWLKLDK	3	NA	NA	L	c_remission	1	7	NA
EZRI	GFPTWLKLDK	3	NA	NA	L	c_remission	2	8	NA
EZRI	GFPTWLKLDK	3	NA	NA	L	c_remission	3	9	NA
EZRI	GFPTWLKLDK	3	NA	NA	L	b_ulcer	1	4	NA
EZRI	GFPTWLKLDK	3	NA	NA	L	b_ulcer	2	5	NA
EZRI	GFPTWLKLDK	3	NA	NA	L	b_ulcer	3	6	23353.1
EZRI	DQWEDRIQVWHAEHR	5	NA	NA	L	a_healthy	1	1	NA
EZRI	DQWEDRIQVWHAEHR	5	NA	NA	L	a_healthy	2	2	79643.6
EZRI	DQWEDRIQVWHAEHR	5	NA	NA	L	a_healthy	3	3	43180.3
EZRI	DQWEDRIQVWHAEHR	5	NA	NA	L	c_remission	1	7	NA
EZRI	DQWEDRIQVWHAEHR	5	NA	NA	L	c_remission	2	8	62066.5
EZRI	DQWEDRIQVWHAEHR	5	NA	NA	L	c_remission	3	9	NA
EZRI	DQWEDRIQVWHAEHR	5	NA	NA	L	b_ulcer	1	4	50738.7
EZRI	DQWEDRIQVWHAEHR	5	NA	NA	L	b_ulcer	2	5	54239.3
EZRI	DQWEDRIQVWHAEHR	5	NA	NA	L	b_ulcer	3	6	55485.6
EZRI	AKFYPEDVAEELIQDITQK	4	NA	NA	L	a_healthy	1	1	34714.9
EZRI	AKFYPEDVAEELIQDITQK	4	NA	NA	L	a_healthy	2	2	46228.8
EZRI	AKFYPEDVAEELIQDITQK	4	NA	NA	L	a_healthy	3	3	47200.8
EZRI	AKFYPEDVAEELIQDITQK	4	NA	NA	L	c_remission	1	7	44805.1
EZRI	AKFYPEDVAEELIQDITQK	4	NA	NA	L	c_remission	2	8	48744.7
EZRI	AKFYPEDVAEELIQDITQK	4	NA	NA	L	c_remission	3	9	52794
EZRI	AKFYPEDVAEELIQDITQK	4	NA	NA	L	b_ulcer	1	4	32985
EZRI	AKFYPEDVAEELIQDITQK	4	NA	NA	L	b_ulcer	2	5	34083.1
EZRI	AKFYPEDVAEELIQDITQK	4	NA	NA	L	b_ulcer	3	6	43274.7
EZRI	SQEQLAAELAEYTAK	2	NA	NA	L	a_healthy	1	1	83210
EZRI	SQEQLAAELAEYTAK	2	NA	NA	L	a_healthy	2	2	84198
EZRI	SQEQLAAELAEYTAK	2	NA	NA	L	a_healthy	3	3	140406
EZRI	SQEQLAAELAEYTAK	2	NA	NA	L	c_remission	1	7	139059
EZRI	SQEQLAAELAEYTAK	2	NA	NA	L	c_remission	2	8	70269.3
EZRI	SQEQLAAELAEYTAK	2	NA	NA	L	c_remission	3	9	110741
EZRI	SQEQLAAELAEYTAK	2	NA	NA	L	b_ulcer	1	4	92575.5
EZRI	SQEQLAAELAEYTAK	2	NA	NA	L	b_ulcer	2	5	82229.4
EZRI	SQEQLAAELAEYTAK	2	NA	NA	L	b_ulcer	3	6	129968
EZRI	SQEQLAAELAEYTAK	3	NA	NA	L	a_healthy	1	1	45133.6
EZRI	SQEQLAAELAEYTAK	3	NA	NA	L	a_healthy	2	2	62207.4
EZRI	SQEQLAAELAEYTAK	3	NA	NA	L	a_healthy	3	3	71031.1
EZRI	SQEQLAAELAEYTAK	3	NA	NA	L	c_remission	1	7	85541.2
EZRI	SQEQLAAELAEYTAK	3	NA	NA	L	c_remission	2	8	47911.1
EZRI	SQEQLAAELAEYTAK	3	NA	NA	L	c_remission	3	9	56049.2
EZRI	SQEQLAAELAEYTAK	3	NA	NA	L	b_ulcer	1	4	57177
EZRI	SQEQLAAELAEYTAK	3	NA	NA	L	b_ulcer	2	5	40053
EZRI	SQEQLAAELAEYTAK	3	NA	NA	L	b_ulcer	3	6	67725.2
EZRI	VLLGSYAVQAK	2	NA	NA	L	a_healthy	1	1	26789.8
EZRI	VLLGSYAVQAK	2	NA	NA	L	a_healthy	2	2	43861
EZRI	VLLGSYAVQAK	2	NA	NA	L	a_healthy	3	3	40018.4
EZRI	VLLGSYAVQAK	2	NA	NA	L	c_remission	1	7	27769.9
EZRI	VLLGSYAVQAK	2	NA	NA	L	c_remission	2	8	36048.9
EZRI	VLLGSYAVQAK	2	NA	NA	L	c_remission	3	9	65980.3
EZRI	VLLGSYAVQAK	2	NA	NA	L	b_ulcer	1	4	27508.5
EZRI	VLLGSYAVQAK	2	NA	NA	L	b_ulcer	2	5	18162.7
EZRI	VLLGSYAVQAK	2	NA	NA	L	b_ulcer	3	6	31138.3
EZRI	ILQLC[57.0215]MGNHELYMR	2	NA	NA	L	a_healthy	1	1	NA
EZRI	ILQLC[57.0215]MGNHELYMR	2	NA	NA	L	a_healthy	2	2	16376.1
EZRI	ILQLC[57.0215]MGNHELYMR	2	NA	NA	L	a_healthy	3	3	28207.3
EZRI	ILQLC[57.0215]MGNHELYMR	2	NA	NA	L	c_remission	1	7	17098.2
EZRI	ILQLC[57.0215]MGNHELYMR	2	NA	NA	L	c_remission	2	8	41862
EZRI	ILQLC[57.0215]MGNHELYMR	2	NA	NA	L	c_remission	3	9	NA
EZRI	ILQLC[57.0215]MGNHELYMR	2	NA	NA	L	b_ulcer	1	4	23156.4
EZRI	ILQLC[57.0215]MGNHELYMR	2	NA	NA	L	b_ulcer	2	5	45023.1
EZRI	ILQLC[57.0215]MGNHELYMR	2	NA	NA	L	b_ulcer	3	6	13977.2
EZRI	ILQLC[57.0215]MGNHELYMR	3	NA	NA	L	a_healthy	1	1	74835.1
EZRI	ILQLC[57.0215]MGNHELYMR	3	NA	NA	L	a_healthy	2	2	88179.4
EZRI	ILQLC[57.0215]MGNHELYMR	3	NA	NA	L	a_healthy	3	3	114527
EZRI	ILQLC[57.0215]MGNHELYMR	3	NA	NA	L	c_remission	1	7	78481.5
EZRI	ILQLC[57.0215]MGNHELYMR	3	NA	NA	L	c_remission	2	8	199450
EZRI	ILQLC[57.0215]MGNHELYMR	3	NA	NA	L	c_remission	3	9	79777.5
EZRI	ILQLC[57.0215]MGNHELYMR	3	NA	NA	L	b_ulcer	1	4	125553
EZRI	ILQLC[57.0215]MGNHELYMR	3	NA	NA	L	b_ulcer	2	5	190273
EZRI	ILQLC[57.0215]MGNHELYMR	3	NA	NA	L	b_ulcer	3	6	85844.2
EZRI	ILQLC[57.0215]MGNHELYMRR	4	NA	NA	L	a_healthy	1	1	NA
EZRI	ILQLC[57.0215]MGNHELYMRR	4	NA	NA	L	a_healthy	2	2	NA
EZRI	ILQLC[57.0215]MGNHELYMRR	4	NA	NA	L	a_healthy	3	3	33816.9
EZRI	ILQLC[57.0215]MGNHELYMRR	4	NA	NA	L	c_remission	1	7	39644.9
EZRI	ILQLC[57.0215]MGNHELYMRR	4	NA	NA	L	c_remission	2	8	96733.5
EZRI	ILQLC[57.0215]MGNHELYMRR	4	NA	NA	L	c_remission	3	9	36065.5
EZRI	ILQLC[57.0215]MGNHELYMRR	4	NA	NA	L	b_ulcer	1	4	NA
EZRI	ILQLC[57.0215]MGNHELYMRR	4	NA	NA	L	b_ulcer	2	5	83991.7
EZRI	ILQLC[57.0215]MGNHELYMRR	4	NA	NA	L	b_ulcer	3	6	NA
EZRI	RILQLC[57.0215]MGNHELYMR	3	NA	NA	L	a_healthy	1	1	NA
EZRI	RILQLC[57.0215]MGNHELYMR	3	NA	NA	L	a_healthy	2	2	25276
EZRI	RILQLC[57.0215]MGNHELYMR	3	NA	NA	L	a_healthy	3	3	30771.8
EZRI	RILQLC[57.0215]MGNHELYMR	3	NA	NA	L	c_remission	1	7	22478
EZRI	RILQLC[57.0215]MGNHELYMR	3	NA	NA	L	c_remission	2	8	33028.3
EZRI	RILQLC[57.0215]MGNHELYMR	3	NA	NA	L	c_remission	3	9	NA
EZRI	RILQLC[57.0215]MGNHELYMR	3	NA	NA	L	b_ulcer	1	4	26640.8
EZRI	RILQLC[57.0215]MGNHELYMR	3	NA	NA	L	b_ulcer	2	5	23035.3
EZRI	RILQLC[57.0215]MGNHELYMR	3	NA	NA	L	b_ulcer	3	6	19960.7
EZRI	C[-17.0265]MGNHELYMR	2	NA	NA	L	a_healthy	1	1	94118.3
EZRI	C[-17.0265]MGNHELYMR	2	NA	NA	L	a_healthy	2	2	150602
EZRI	C[-17.0265]MGNHELYMR	2	NA	NA	L	a_healthy	3	3	82614.7
EZRI	C[-17.0265]MGNHELYMR	2	NA	NA	L	c_remission	1	7	120966
EZRI	C[-17.0265]MGNHELYMR	2	NA	NA	L	c_remission	2	8	67678.3
EZRI	C[-17.0265]MGNHELYMR	2	NA	NA	L	c_remission	3	9	180527
EZRI	C[-17.0265]MGNHELYMR	2	NA	NA	L	b_ulcer	1	4	78349.5
EZRI	C[-17.0265]MGNHELYMR	2	NA	NA	L	b_ulcer	2	5	50054
EZRI	C[-17.0265]MGNHELYMR	2	NA	NA	L	b_ulcer	3	6	153508
EZRI	C[-17.0265]MGNHELYMRR	3	NA	NA	L	a_healthy	1	1	78047.4
EZRI	C[-17.0265]MGNHELYMRR	3	NA	NA	L	a_healthy	2	2	123788
EZRI	C[-17.0265]MGNHELYMRR	3	NA	NA	L	a_healthy	3	3	38389.5
EZRI	C[-17.0265]MGNHELYMRR	3	NA	NA	L	c_remission	1	7	46756.3
EZRI	C[-17.0265]MGNHELYMRR	3	NA	NA	L	c_remission	2	8	52468.5
EZRI	C[-17.0265]MGNHELYMRR	3	NA	NA	L	c_remission	3	9	101580
EZRI	C[-17.0265]MGNHELYMRR	3	NA	NA	L	b_ulcer	1	4	43978.8
EZRI	C[-17.0265]MGNHELYMRR	3	NA	NA	L	b_ulcer	2	5	29428.6
EZRI	C[-17.0265]MGNHELYMRR	3	NA	NA	L	b_ulcer	3	6	59444.7
EZRI	IQVWHAEHR	3	NA	NA	L	a_healthy	1	1	NA
EZRI	IQVWHAEHR	3	NA	NA	L	a_healthy	2	2	27586.2
EZRI	IQVWHAEHR	3	NA	NA	L	a_healthy	3	3	NA
EZRI	IQVWHAEHR	3	NA	NA	L	c_remission	1	7	NA
EZRI	IQVWHAEHR	3	NA	NA	L	c_remission	2	8	28690.6
EZRI	IQVWHAEHR	3	NA	NA	L	c_remission	3	9	NA
EZRI	IQVWHAEHR	3	NA	NA	L	b_ulcer	1	4	NA
EZRI	IQVWHAEHR	3	NA	NA	L	b_ulcer	2	5	NA
EZRI	IQVWHAEHR	3	NA	NA	L	b_ulcer	3	6	NA
EZRI	Q[-17.0265]RIDEFEAL	2	NA	NA	L	a_healthy	1	1	NA
EZRI	Q[-17.0265]RIDEFEAL	2	NA	NA	L	a_healthy	2	2	57695.8
EZRI	Q[-17.0265]RIDEFEAL	2	NA	NA	L	a_healthy	3	3	NA
EZRI	Q[-17.0265]RIDEFEAL	2	NA	NA	L	c_remission	1	7	NA
EZRI	Q[-17.0265]RIDEFEAL	2	NA	NA	L	c_remission	2	8	33109.3
EZRI	Q[-17.0265]RIDEFEAL	2	NA	NA	L	c_remission	3	9	NA
EZRI	Q[-17.0265]RIDEFEAL	2	NA	NA	L	b_ulcer	1	4	NA
EZRI	Q[-17.0265]RIDEFEAL	2	NA	NA	L	b_ulcer	2	5	NA
EZRI	Q[-17.0265]RIDEFEAL	2	NA	NA	L	b_ulcer	3	6	NA
FOLR1	RHFIQDTC[57.0215]LYEC[57.0215]SPNLGPWIQQVDQSWRK	4	NA	NA	L	a_healthy	1	1	60232.2
FOLR1	RHFIQDTC[57.0215]LYEC[57.0215]SPNLGPWIQQVDQSWRK	4	NA	NA	L	a_healthy	2	2	NA
FOLR1	RHFIQDTC[57.0215]LYEC[57.0215]SPNLGPWIQQVDQSWRK	4	NA	NA	L	a_healthy	3	3	31440.6
FOLR1	RHFIQDTC[57.0215]LYEC[57.0215]SPNLGPWIQQVDQSWRK	4	NA	NA	L	c_remission	1	7	80133.9
FOLR1	RHFIQDTC[57.0215]LYEC[57.0215]SPNLGPWIQQVDQSWRK	4	NA	NA	L	c_remission	2	8	NA
FOLR1	RHFIQDTC[57.0215]LYEC[57.0215]SPNLGPWIQQVDQSWRK	4	NA	NA	L	c_remission	3	9	47133.7
FOLR1	RHFIQDTC[57.0215]LYEC[57.0215]SPNLGPWIQQVDQSWRK	4	NA	NA	L	b_ulcer	1	4	42167.4
FOLR1	RHFIQDTC[57.0215]LYEC[57.0215]SPNLGPWIQQVDQSWRK	4	NA	NA	L	b_ulcer	2	5	41319.3
FOLR1	RHFIQDTC[57.0215]LYEC[57.0215]SPNLGPWIQQVDQSWRK	4	NA	NA	L	b_ulcer	3	6	49707.6
FOLR1	VLC[57.0215]NEIWTHSYK	3	NA	NA	L	a_healthy	1	1	19741
FOLR1	VLC[57.0215]NEIWTHSYK	3	NA	NA	L	a_healthy	2	2	NA
FOLR1	VLC[57.0215]NEIWTHSYK	3	NA	NA	L	a_healthy	3	3	NA
FOLR1	VLC[57.0215]NEIWTHSYK	3	NA	NA	L	c_remission	1	7	21109.9
FOLR1	VLC[57.0215]NEIWTHSYK	3	NA	NA	L	c_remission	2	8	3940.26
FOLR1	VLC[57.0215]NEIWTHSYK	3	NA	NA	L	c_remission	3	9	32745.3
FOLR1	VLC[57.0215]NEIWTHSYK	3	NA	NA	L	b_ulcer	1	4	12532.6
FOLR1	VLC[57.0215]NEIWTHSYK	3	NA	NA	L	b_ulcer	2	5	NA
FOLR1	VLC[57.0215]NEIWTHSYK	3	NA	NA	L	b_ulcer	3	6	13891.1
FOLR1	FNWNHC[57.0215]GEMAPAC[57.0215]K	2	NA	NA	L	a_healthy	1	1	33160.6
FOLR1	FNWNHC[57.0215]GEMAPAC[57.0215]K	2	NA	NA	L	a_healthy	2	2	43901.5
FOLR1	FNWNHC[57.0215]GEMAPAC[57.0215]K	2	NA	NA	L	a_healthy	3	3	26584.3
FOLR1	FNWNHC[57.0215]GEMAPAC[57.0215]K	2	NA	NA	L	c_remission	1	7	32489.5
FOLR1	FNWNHC[57.0215]GEMAPAC[57.0215]K	2	NA	NA	L	c_remission	2	8	43730.1
FOLR1	FNWNHC[57.0215]GEMAPAC[57.0215]K	2	NA	NA	L	c_remission	3	9	26714.3
FOLR1	FNWNHC[57.0215]GEMAPAC[57.0215]K	2	NA	NA	L	b_ulcer	1	4	26446.3
FOLR1	FNWNHC[57.0215]GEMAPAC[57.0215]K	2	NA	NA	L	b_ulcer	2	5	23510.7
FOLR1	FNWNHC[57.0215]GEMAPAC[57.0215]K	2	NA	NA	L	b_ulcer	3	6	21670.2
FOLR1	FNWNHC[57.0215]GEMAPAC[57.0215]K	3	NA	NA	L	a_healthy	1	1	48648.7
FOLR1	FNWNHC[57.0215]GEMAPAC[57.0215]K	3	NA	NA	L	a_healthy	2	2	170706
FOLR1	FNWNHC[57.0215]GEMAPAC[57.0215]K	3	NA	NA	L	a_healthy	3	3	49805.7
FOLR1	FNWNHC[57.0215]GEMAPAC[57.0215]K	3	NA	NA	L	c_remission	1	7	59382.9
FOLR1	FNWNHC[57.0215]GEMAPAC[57.0215]K	3	NA	NA	L	c_remission	2	8	146803
FOLR1	FNWNHC[57.0215]GEMAPAC[57.0215]K	3	NA	NA	L	c_remission	3	9	38829.8
FOLR1	FNWNHC[57.0215]GEMAPAC[57.0215]K	3	NA	NA	L	b_ulcer	1	4	29974
FOLR1	FNWNHC[57.0215]GEMAPAC[57.0215]K	3	NA	NA	L	b_ulcer	2	5	NA
FOLR1	FNWNHC[57.0215]GEMAPAC[57.0215]K	3	NA	NA	L	b_ulcer	3	6	27324.6
FOLR1	FNWNHC[57.0215]GEMAPAC[57.0215]KR	2	NA	NA	L	a_healthy	1	1	NA
FOLR1	FNWNHC[57.0215]GEMAPAC[57.0215]KR	2	NA	NA	L	a_healthy	2	2	NA
FOLR1	FNWNHC[57.0215]GEMAPAC[57.0215]KR	2	NA	NA	L	a_healthy	3	3	NA
FOLR1	FNWNHC[57.0215]GEMAPAC[57.0215]KR	2	NA	NA	L	c_remission	1	7	NA
FOLR1	FNWNHC[57.0215]GEMAPAC[57.0215]KR	2	NA	NA	L	c_remission	2	8	16885.8
FOLR1	FNWNHC[57.0215]GEMAPAC[57.0215]KR	2	NA	NA	L	c_remission	3	9	NA
FOLR1	FNWNHC[57.0215]GEMAPAC[57.0215]KR	2	NA	NA	L	b_ulcer	1	4	NA
FOLR1	FNWNHC[57.0215]GEMAPAC[57.0215]KR	2	NA	NA	L	b_ulcer	2	5	33855.8
FOLR1	FNWNHC[57.0215]GEMAPAC[57.0215]KR	2	NA	NA	L	b_ulcer	3	6	NA
FOLR1	EDC[57.0215]EQWWEDC[57.0215]R	2	NA	NA	L	a_healthy	1	1	NA
FOLR1	EDC[57.0215]EQWWEDC[57.0215]R	2	NA	NA	L	a_healthy	2	2	NA
FOLR1	EDC[57.0215]EQWWEDC[57.0215]R	2	NA	NA	L	a_healthy	3	3	NA
FOLR1	EDC[57.0215]EQWWEDC[57.0215]R	2	NA	NA	L	c_remission	1	7	39358.6
FOLR1	EDC[57.0215]EQWWEDC[57.0215]R	2	NA	NA	L	c_remission	2	8	NA
FOLR1	EDC[57.0215]EQWWEDC[57.0215]R	2	NA	NA	L	c_remission	3	9	16456.4
FOLR1	EDC[57.0215]EQWWEDC[57.0215]R	2	NA	NA	L	b_ulcer	1	4	18485.8
FOLR1	EDC[57.0215]EQWWEDC[57.0215]R	2	NA	NA	L	b_ulcer	2	5	NA
FOLR1	EDC[57.0215]EQWWEDC[57.0215]R	2	NA	NA	L	b_ulcer	3	6	26308
FOLR1	C[-17.0265]IQMWFDPAQGNPNEEVA	2	NA	NA	L	a_healthy	1	1	NA
FOLR1	C[-17.0265]IQMWFDPAQGNPNEEVA	2	NA	NA	L	a_healthy	2	2	NA
FOLR1	C[-17.0265]IQMWFDPAQGNPNEEVA	2	NA	NA	L	a_healthy	3	3	NA
FOLR1	C[-17.0265]IQMWFDPAQGNPNEEVA	2	NA	NA	L	c_remission	1	7	15123.3
FOLR1	C[-17.0265]IQMWFDPAQGNPNEEVA	2	NA	NA	L	c_remission	2	8	NA
FOLR1	C[-17.0265]IQMWFDPAQGNPNEEVA	2	NA	NA	L	c_remission	3	9	NA
FOLR1	C[-17.0265]IQMWFDPAQGNPNEEVA	2	NA	NA	L	b_ulcer	1	4	NA
FOLR1	C[-17.0265]IQMWFDPAQGNPNEEVA	2	NA	NA	L	b_ulcer	2	5	16304.3
FOLR1	C[-17.0265]IQMWFDPAQGNPNEEVA	2	NA	NA	L	b_ulcer	3	6	NA
FOLR1	FNWNHC[57.0215]GEMAPAC[57.0215]KR	3	NA	NA	L	a_healthy	1	1	57311.4
FOLR1	FNWNHC[57.0215]GEMAPAC[57.0215]KR	3	NA	NA	L	a_healthy	2	2	58830.6
FOLR1	FNWNHC[57.0215]GEMAPAC[57.0215]KR	3	NA	NA	L	a_healthy	3	3	27272
FOLR1	FNWNHC[57.0215]GEMAPAC[57.0215]KR	3	NA	NA	L	c_remission	1	7	28366.5
FOLR1	FNWNHC[57.0215]GEMAPAC[57.0215]KR	3	NA	NA	L	c_remission	2	8	72923.7
FOLR1	FNWNHC[57.0215]GEMAPAC[57.0215]KR	3	NA	NA	L	c_remission	3	9	31223.5
FOLR1	FNWNHC[57.0215]GEMAPAC[57.0215]KR	3	NA	NA	L	b_ulcer	1	4	30781.2
FOLR1	FNWNHC[57.0215]GEMAPAC[57.0215]KR	3	NA	NA	L	b_ulcer	2	5	36755.7
FOLR1	FNWNHC[57.0215]GEMAPAC[57.0215]KR	3	NA	NA	L	b_ulcer	3	6	29785
FOLR1	EDC[57.0215]EQWWEDC[57.0215]RTSYTC[57.0215]K	3	NA	NA	L	a_healthy	1	1	NA
FOLR1	EDC[57.0215]EQWWEDC[57.0215]RTSYTC[57.0215]K	3	NA	NA	L	a_healthy	2	2	24424.9
FOLR1	EDC[57.0215]EQWWEDC[57.0215]RTSYTC[57.0215]K	3	NA	NA	L	a_healthy	3	3	NA
FOLR1	EDC[57.0215]EQWWEDC[57.0215]RTSYTC[57.0215]K	3	NA	NA	L	c_remission	1	7	44515.6
FOLR1	EDC[57.0215]EQWWEDC[57.0215]RTSYTC[57.0215]K	3	NA	NA	L	c_remission	2	8	NA
FOLR1	EDC[57.0215]EQWWEDC[57.0215]RTSYTC[57.0215]K	3	NA	NA	L	c_remission	3	9	NA
FOLR1	EDC[57.0215]EQWWEDC[57.0215]RTSYTC[57.0215]K	3	NA	NA	L	b_ulcer	1	4	NA
FOLR1	EDC[57.0215]EQWWEDC[57.0215]RTSYTC[57.0215]K	3	NA	NA	L	b_ulcer	2	5	NA
FOLR1	EDC[57.0215]EQWWEDC[57.0215]RTSYTC[57.0215]K	3	NA	NA	L	b_ulcer	3	6	NA
FOLR1	ERVLNVPLC[57.0215]KEDC[57.0215]EQWWEDC[57.0215]R	4	NA	NA	L	a_healthy	1	1	35533.6
FOLR1	ERVLNVPLC[57.0215]KEDC[57.0215]EQWWEDC[57.0215]R	4	NA	NA	L	a_healthy	2	2	35687.6
FOLR1	ERVLNVPLC[57.0215]KEDC[57.0215]EQWWEDC[57.0215]R	4	NA	NA	L	a_healthy	3	3	32804.3
FOLR1	ERVLNVPLC[57.0215]KEDC[57.0215]EQWWEDC[57.0215]R	4	NA	NA	L	c_remission	1	7	60466.6
FOLR1	ERVLNVPLC[57.0215]KEDC[57.0215]EQWWEDC[57.0215]R	4	NA	NA	L	c_remission	2	8	22455.4
FOLR1	ERVLNVPLC[57.0215]KEDC[57.0215]EQWWEDC[57.0215]R	4	NA	NA	L	c_remission	3	9	35399.5
FOLR1	ERVLNVPLC[57.0215]KEDC[57.0215]EQWWEDC[57.0215]R	4	NA	NA	L	b_ulcer	1	4	41786.6
FOLR1	ERVLNVPLC[57.0215]KEDC[57.0215]EQWWEDC[57.0215]R	4	NA	NA	L	b_ulcer	2	5	41917.3
FOLR1	ERVLNVPLC[57.0215]KEDC[57.0215]EQWWEDC[57.0215]R	4	NA	NA	L	b_ulcer	3	6	39828.5
FOLR1	C[-17.0265]IQMWFDPAQGNPNEEVAR	2	NA	NA	L	a_healthy	1	1	NA
FOLR1	C[-17.0265]IQMWFDPAQGNPNEEVAR	2	NA	NA	L	a_healthy	2	2	NA
FOLR1	C[-17.0265]IQMWFDPAQGNPNEEVAR	2	NA	NA	L	a_healthy	3	3	NA
FOLR1	C[-17.0265]IQMWFDPAQGNPNEEVAR	2	NA	NA	L	c_remission	1	7	NA
FOLR1	C[-17.0265]IQMWFDPAQGNPNEEVAR	2	NA	NA	L	c_remission	2	8	NA
FOLR1	C[-17.0265]IQMWFDPAQGNPNEEVAR	2	NA	NA	L	c_remission	3	9	NA
FOLR1	C[-17.0265]IQMWFDPAQGNPNEEVAR	2	NA	NA	L	b_ulcer	1	4	NA
FOLR1	C[-17.0265]IQMWFDPAQGNPNEEVAR	2	NA	NA	L	b_ulcer	2	5	NA
FOLR1	C[-17.0265]IQMWFDPAQGNPNEEVAR	2	NA	NA	L	b_ulcer	3	6	NA
FOLR1	FNWNHC[57.0215]GEMAPAC[57.0215]KR	4	NA	NA	L	a_healthy	1	1	65511.4
FOLR1	FNWNHC[57.0215]GEMAPAC[57.0215]KR	4	NA	NA	L	a_healthy	2	2	78411.3
FOLR1	FNWNHC[57.0215]GEMAPAC[57.0215]KR	4	NA	NA	L	a_healthy	3	3	NA
FOLR1	FNWNHC[57.0215]GEMAPAC[57.0215]KR	4	NA	NA	L	c_remission	1	7	NA
FOLR1	FNWNHC[57.0215]GEMAPAC[57.0215]KR	4	NA	NA	L	c_remission	2	8	128993
FOLR1	FNWNHC[57.0215]GEMAPAC[57.0215]KR	4	NA	NA	L	c_remission	3	9	32765.7
FOLR1	FNWNHC[57.0215]GEMAPAC[57.0215]KR	4	NA	NA	L	b_ulcer	1	4	NA
FOLR1	FNWNHC[57.0215]GEMAPAC[57.0215]KR	4	NA	NA	L	b_ulcer	2	5	NA
FOLR1	FNWNHC[57.0215]GEMAPAC[57.0215]KR	4	NA	NA	L	b_ulcer	3	6	NA
FOLR1	C[-17.0265]IQMWFDPAQGNPNEEVAR	3	NA	NA	L	a_healthy	1	1	18201.7
FOLR1	C[-17.0265]IQMWFDPAQGNPNEEVAR	3	NA	NA	L	a_healthy	2	2	65182.4
FOLR1	C[-17.0265]IQMWFDPAQGNPNEEVAR	3	NA	NA	L	a_healthy	3	3	14875.6
FOLR1	C[-17.0265]IQMWFDPAQGNPNEEVAR	3	NA	NA	L	c_remission	1	7	11549.1
FOLR1	C[-17.0265]IQMWFDPAQGNPNEEVAR	3	NA	NA	L	c_remission	2	8	58705.9
FOLR1	C[-17.0265]IQMWFDPAQGNPNEEVAR	3	NA	NA	L	c_remission	3	9	22692.8
FOLR1	C[-17.0265]IQMWFDPAQGNPNEEVAR	3	NA	NA	L	b_ulcer	1	4	43724.8
FOLR1	C[-17.0265]IQMWFDPAQGNPNEEVAR	3	NA	NA	L	b_ulcer	2	5	NA
FOLR1	C[-17.0265]IQMWFDPAQGNPNEEVAR	3	NA	NA	L	b_ulcer	3	6	19562.9
FOLR1	VLNVPLC[57.0215]K	2	NA	NA	L	a_healthy	1	1	NA
FOLR1	VLNVPLC[57.0215]K	2	NA	NA	L	a_healthy	2	2	NA
FOLR1	VLNVPLC[57.0215]K	2	NA	NA	L	a_healthy	3	3	41577.1
FOLR1	VLNVPLC[57.0215]K	2	NA	NA	L	c_remission	1	7	58481.7
FOLR1	VLNVPLC[57.0215]K	2	NA	NA	L	c_remission	2	8	NA
FOLR1	VLNVPLC[57.0215]K	2	NA	NA	L	c_remission	3	9	NA
FOLR1	VLNVPLC[57.0215]K	2	NA	NA	L	b_ulcer	1	4	35289.4
FOLR1	VLNVPLC[57.0215]K	2	NA	NA	L	b_ulcer	2	5	49285.6
FOLR1	VLNVPLC[57.0215]K	2	NA	NA	L	b_ulcer	3	6	38890.1
FOLR1	VLNVPLC[57.0215]KEDC[57.0215]EQWWEDC[57.0215]R	2	NA	NA	L	a_healthy	1	1	28286.5
FOLR1	VLNVPLC[57.0215]KEDC[57.0215]EQWWEDC[57.0215]R	2	NA	NA	L	a_healthy	2	2	24947.8
FOLR1	VLNVPLC[57.0215]KEDC[57.0215]EQWWEDC[57.0215]R	2	NA	NA	L	a_healthy	3	3	18731.1
FOLR1	VLNVPLC[57.0215]KEDC[57.0215]EQWWEDC[57.0215]R	2	NA	NA	L	c_remission	1	7	49871.1
FOLR1	VLNVPLC[57.0215]KEDC[57.0215]EQWWEDC[57.0215]R	2	NA	NA	L	c_remission	2	8	24515.9
FOLR1	VLNVPLC[57.0215]KEDC[57.0215]EQWWEDC[57.0215]R	2	NA	NA	L	c_remission	3	9	21516
FOLR1	VLNVPLC[57.0215]KEDC[57.0215]EQWWEDC[57.0215]R	2	NA	NA	L	b_ulcer	1	4	31253.9
FOLR1	VLNVPLC[57.0215]KEDC[57.0215]EQWWEDC[57.0215]R	2	NA	NA	L	b_ulcer	2	5	28887.4
FOLR1	VLNVPLC[57.0215]KEDC[57.0215]EQWWEDC[57.0215]R	2	NA	NA	L	b_ulcer	3	6	36929.9
FOLR1	VLNVPLC[57.0215]KEDC[57.0215]EQWWEDC[57.0215]R	3	NA	NA	L	a_healthy	1	1	228351
FOLR1	VLNVPLC[57.0215]KEDC[57.0215]EQWWEDC[57.0215]R	3	NA	NA	L	a_healthy	2	2	255738
FOLR1	VLNVPLC[57.0215]KEDC[57.0215]EQWWEDC[57.0215]R	3	NA	NA	L	a_healthy	3	3	210917
FOLR1	VLNVPLC[57.0215]KEDC[57.0215]EQWWEDC[57.0215]R	3	NA	NA	L	c_remission	1	7	523400
FOLR1	VLNVPLC[57.0215]KEDC[57.0215]EQWWEDC[57.0215]R	3	NA	NA	L	c_remission	2	8	235966
FOLR1	VLNVPLC[57.0215]KEDC[57.0215]EQWWEDC[57.0215]R	3	NA	NA	L	c_remission	3	9	262403
FOLR1	VLNVPLC[57.0215]KEDC[57.0215]EQWWEDC[57.0215]R	3	NA	NA	L	b_ulcer	1	4	366627
FOLR1	VLNVPLC[57.0215]KEDC[57.0215]EQWWEDC[57.0215]R	3	NA	NA	L	b_ulcer	2	5	283578
FOLR1	VLNVPLC[57.0215]KEDC[57.0215]EQWWEDC[57.0215]R	3	NA	NA	L	b_ulcer	3	6	339989
FOLR1	VLNVPLC[57.0215]KEDC[57.0215]EQWWEDC[57.0215]RTSYTC[57.0215]K	3	NA	NA	L	a_healthy	1	1	74095
FOLR1	VLNVPLC[57.0215]KEDC[57.0215]EQWWEDC[57.0215]RTSYTC[57.0215]K	3	NA	NA	L	a_healthy	2	2	90671.9
FOLR1	VLNVPLC[57.0215]KEDC[57.0215]EQWWEDC[57.0215]RTSYTC[57.0215]K	3	NA	NA	L	a_healthy	3	3	45451.7
FOLR1	VLNVPLC[57.0215]KEDC[57.0215]EQWWEDC[57.0215]RTSYTC[57.0215]K	3	NA	NA	L	c_remission	1	7	67682.8
FOLR1	VLNVPLC[57.0215]KEDC[57.0215]EQWWEDC[57.0215]RTSYTC[57.0215]K	3	NA	NA	L	c_remission	2	8	55445.6
FOLR1	VLNVPLC[57.0215]KEDC[57.0215]EQWWEDC[57.0215]RTSYTC[57.0215]K	3	NA	NA	L	c_remission	3	9	56673.5
FOLR1	VLNVPLC[57.0215]KEDC[57.0215]EQWWEDC[57.0215]RTSYTC[57.0215]K	3	NA	NA	L	b_ulcer	1	4	70400.3
FOLR1	VLNVPLC[57.0215]KEDC[57.0215]EQWWEDC[57.0215]RTSYTC[57.0215]K	3	NA	NA	L	b_ulcer	2	5	84655
FOLR1	VLNVPLC[57.0215]KEDC[57.0215]EQWWEDC[57.0215]RTSYTC[57.0215]K	3	NA	NA	L	b_ulcer	3	6	44428.6
FOLR1	VLNVPLC[57.0215]KEDC[57.0215]EQWWEDC[57.0215]RTSYTC[57.0215]K	4	NA	NA	L	a_healthy	1	1	617714
FOLR1	VLNVPLC[57.0215]KEDC[57.0215]EQWWEDC[57.0215]RTSYTC[57.0215]K	4	NA	NA	L	a_healthy	2	2	724748
FOLR1	VLNVPLC[57.0215]KEDC[57.0215]EQWWEDC[57.0215]RTSYTC[57.0215]K	4	NA	NA	L	a_healthy	3	3	363088
FOLR1	VLNVPLC[57.0215]KEDC[57.0215]EQWWEDC[57.0215]RTSYTC[57.0215]K	4	NA	NA	L	c_remission	1	7	517767
FOLR1	VLNVPLC[57.0215]KEDC[57.0215]EQWWEDC[57.0215]RTSYTC[57.0215]K	4	NA	NA	L	c_remission	2	8	417863
FOLR1	VLNVPLC[57.0215]KEDC[57.0215]EQWWEDC[57.0215]RTSYTC[57.0215]K	4	NA	NA	L	c_remission	3	9	465871
FOLR1	VLNVPLC[57.0215]KEDC[57.0215]EQWWEDC[57.0215]RTSYTC[57.0215]K	4	NA	NA	L	b_ulcer	1	4	499301
FOLR1	VLNVPLC[57.0215]KEDC[57.0215]EQWWEDC[57.0215]RTSYTC[57.0215]K	4	NA	NA	L	b_ulcer	2	5	498505
FOLR1	VLNVPLC[57.0215]KEDC[57.0215]EQWWEDC[57.0215]RTSYTC[57.0215]K	4	NA	NA	L	b_ulcer	3	6	430253
FOLR1	TELLNVC[57.0215]MNAK	2	NA	NA	L	a_healthy	1	1	559742
FOLR1	TELLNVC[57.0215]MNAK	2	NA	NA	L	a_healthy	2	2	635484
FOLR1	TELLNVC[57.0215]MNAK	2	NA	NA	L	a_healthy	3	3	427674
FOLR1	TELLNVC[57.0215]MNAK	2	NA	NA	L	c_remission	1	7	631924
FOLR1	TELLNVC[57.0215]MNAK	2	NA	NA	L	c_remission	2	8	380673
FOLR1	TELLNVC[57.0215]MNAK	2	NA	NA	L	c_remission	3	9	500619
FOLR1	TELLNVC[57.0215]MNAK	2	NA	NA	L	b_ulcer	1	4	520841
FOLR1	TELLNVC[57.0215]MNAK	2	NA	NA	L	b_ulcer	2	5	531754
FOLR1	TELLNVC[57.0215]MNAK	2	NA	NA	L	b_ulcer	3	6	487607
FOLR1	TELLNVC[57.0215]M[15.9949]NAK	2	NA	NA	L	a_healthy	1	1	14180.2
FOLR1	TELLNVC[57.0215]M[15.9949]NAK	2	NA	NA	L	a_healthy	2	2	25421.2
FOLR1	TELLNVC[57.0215]M[15.9949]NAK	2	NA	NA	L	a_healthy	3	3	10638.4
FOLR1	TELLNVC[57.0215]M[15.9949]NAK	2	NA	NA	L	c_remission	1	7	10652.4
FOLR1	TELLNVC[57.0215]M[15.9949]NAK	2	NA	NA	L	c_remission	2	8	27972.3
FOLR1	TELLNVC[57.0215]M[15.9949]NAK	2	NA	NA	L	c_remission	3	9	NA
FOLR1	TELLNVC[57.0215]M[15.9949]NAK	2	NA	NA	L	b_ulcer	1	4	10351.7
FOLR1	TELLNVC[57.0215]M[15.9949]NAK	2	NA	NA	L	b_ulcer	2	5	NA
FOLR1	TELLNVC[57.0215]M[15.9949]NAK	2	NA	NA	L	b_ulcer	3	6	9611.92
FOLR1	EKPGPEDKLHEQC[57.0215]RPWR	4	NA	NA	L	a_healthy	1	1	NA
FOLR1	EKPGPEDKLHEQC[57.0215]RPWR	4	NA	NA	L	a_healthy	2	2	NA
FOLR1	EKPGPEDKLHEQC[57.0215]RPWR	4	NA	NA	L	a_healthy	3	3	NA
FOLR1	EKPGPEDKLHEQC[57.0215]RPWR	4	NA	NA	L	c_remission	1	7	48221.1
FOLR1	EKPGPEDKLHEQC[57.0215]RPWR	4	NA	NA	L	c_remission	2	8	NA
FOLR1	EKPGPEDKLHEQC[57.0215]RPWR	4	NA	NA	L	c_remission	3	9	23086.6
FOLR1	EKPGPEDKLHEQC[57.0215]RPWR	4	NA	NA	L	b_ulcer	1	4	NA
FOLR1	EKPGPEDKLHEQC[57.0215]RPWR	4	NA	NA	L	b_ulcer	2	5	NA
FOLR1	EKPGPEDKLHEQC[57.0215]RPWR	4	NA	NA	L	b_ulcer	3	6	NA
FOLR1	EKPGPEDKLHEQC[57.0215]RPWRK	4	NA	NA	L	a_healthy	1	1	NA
FOLR1	EKPGPEDKLHEQC[57.0215]RPWRK	4	NA	NA	L	a_healthy	2	2	NA
FOLR1	EKPGPEDKLHEQC[57.0215]RPWRK	4	NA	NA	L	a_healthy	3	3	44144.1
FOLR1	EKPGPEDKLHEQC[57.0215]RPWRK	4	NA	NA	L	c_remission	1	7	110033
FOLR1	EKPGPEDKLHEQC[57.0215]RPWRK	4	NA	NA	L	c_remission	2	8	NA
FOLR1	EKPGPEDKLHEQC[57.0215]RPWRK	4	NA	NA	L	c_remission	3	9	NA
FOLR1	EKPGPEDKLHEQC[57.0215]RPWRK	4	NA	NA	L	b_ulcer	1	4	60273.9
FOLR1	EKPGPEDKLHEQC[57.0215]RPWRK	4	NA	NA	L	b_ulcer	2	5	NA
FOLR1	EKPGPEDKLHEQC[57.0215]RPWRK	4	NA	NA	L	b_ulcer	3	6	86090
FOLR1	EKPGPEDKLHEQC[57.0215]RPWRK	5	NA	NA	L	a_healthy	1	1	64662.3
FOLR1	EKPGPEDKLHEQC[57.0215]RPWRK	5	NA	NA	L	a_healthy	2	2	75071.1
FOLR1	EKPGPEDKLHEQC[57.0215]RPWRK	5	NA	NA	L	a_healthy	3	3	68991.1
FOLR1	EKPGPEDKLHEQC[57.0215]RPWRK	5	NA	NA	L	c_remission	1	7	72925.2
FOLR1	EKPGPEDKLHEQC[57.0215]RPWRK	5	NA	NA	L	c_remission	2	8	62731.2
FOLR1	EKPGPEDKLHEQC[57.0215]RPWRK	5	NA	NA	L	c_remission	3	9	NA
FOLR1	EKPGPEDKLHEQC[57.0215]RPWRK	5	NA	NA	L	b_ulcer	1	4	51621.2
FOLR1	EKPGPEDKLHEQC[57.0215]RPWRK	5	NA	NA	L	b_ulcer	2	5	68192.4
FOLR1	EKPGPEDKLHEQC[57.0215]RPWRK	5	NA	NA	L	b_ulcer	3	6	81220.2
FOLR1	C[-17.0265]AVGAAC[57.0215]QPFHFYFPTPTVLC[57.0215]NEIWTHSYK	3	NA	NA	L	a_healthy	1	1	164211
FOLR1	C[-17.0265]AVGAAC[57.0215]QPFHFYFPTPTVLC[57.0215]NEIWTHSYK	3	NA	NA	L	a_healthy	2	2	151481
FOLR1	C[-17.0265]AVGAAC[57.0215]QPFHFYFPTPTVLC[57.0215]NEIWTHSYK	3	NA	NA	L	a_healthy	3	3	116646
FOLR1	C[-17.0265]AVGAAC[57.0215]QPFHFYFPTPTVLC[57.0215]NEIWTHSYK	3	NA	NA	L	c_remission	1	7	236136
FOLR1	C[-17.0265]AVGAAC[57.0215]QPFHFYFPTPTVLC[57.0215]NEIWTHSYK	3	NA	NA	L	c_remission	2	8	97763.2
FOLR1	C[-17.0265]AVGAAC[57.0215]QPFHFYFPTPTVLC[57.0215]NEIWTHSYK	3	NA	NA	L	c_remission	3	9	148840
FOLR1	C[-17.0265]AVGAAC[57.0215]QPFHFYFPTPTVLC[57.0215]NEIWTHSYK	3	NA	NA	L	b_ulcer	1	4	184173
FOLR1	C[-17.0265]AVGAAC[57.0215]QPFHFYFPTPTVLC[57.0215]NEIWTHSYK	3	NA	NA	L	b_ulcer	2	5	173256
FOLR1	C[-17.0265]AVGAAC[57.0215]QPFHFYFPTPTVLC[57.0215]NEIWTHSYK	3	NA	NA	L	b_ulcer	3	6	189682
FOLR1	C[-17.0265]AVGAAC[57.0215]QPFHFYFPTPTVLC[57.0215]NEIWTHSYK	4	NA	NA	L	a_healthy	1	1	45059.6
FOLR1	C[-17.0265]AVGAAC[57.0215]QPFHFYFPTPTVLC[57.0215]NEIWTHSYK	4	NA	NA	L	a_healthy	2	2	52739.9
FOLR1	C[-17.0265]AVGAAC[57.0215]QPFHFYFPTPTVLC[57.0215]NEIWTHSYK	4	NA	NA	L	a_healthy	3	3	46315.7
FOLR1	C[-17.0265]AVGAAC[57.0215]QPFHFYFPTPTVLC[57.0215]NEIWTHSYK	4	NA	NA	L	c_remission	1	7	87822
FOLR1	C[-17.0265]AVGAAC[57.0215]QPFHFYFPTPTVLC[57.0215]NEIWTHSYK	4	NA	NA	L	c_remission	2	8	50730.6
FOLR1	C[-17.0265]AVGAAC[57.0215]QPFHFYFPTPTVLC[57.0215]NEIWTHSYK	4	NA	NA	L	c_remission	3	9	52151
FOLR1	C[-17.0265]AVGAAC[57.0215]QPFHFYFPTPTVLC[57.0215]NEIWTHSYK	4	NA	NA	L	b_ulcer	1	4	62360.9
FOLR1	C[-17.0265]AVGAAC[57.0215]QPFHFYFPTPTVLC[57.0215]NEIWTHSYK	4	NA	NA	L	b_ulcer	2	5	49854.8
FOLR1	C[-17.0265]AVGAAC[57.0215]QPFHFYFPTPTVLC[57.0215]NEIWTHSYK	4	NA	NA	L	b_ulcer	3	6	61699.5
FOLR1	PLC[57.0215]KEDC[57.0215]EQWWEDC[57.0215]R	2	NA	NA	L	a_healthy	1	1	26765.1
FOLR1	PLC[57.0215]KEDC[57.0215]EQWWEDC[57.0215]R	2	NA	NA	L	a_healthy	2	2	21154.7
FOLR1	PLC[57.0215]KEDC[57.0215]EQWWEDC[57.0215]R	2	NA	NA	L	a_healthy	3	3	21937.7
FOLR1	PLC[57.0215]KEDC[57.0215]EQWWEDC[57.0215]R	2	NA	NA	L	c_remission	1	7	30655
FOLR1	PLC[57.0215]KEDC[57.0215]EQWWEDC[57.0215]R	2	NA	NA	L	c_remission	2	8	NA
FOLR1	PLC[57.0215]KEDC[57.0215]EQWWEDC[57.0215]R	2	NA	NA	L	c_remission	3	9	18071.2
FOLR1	PLC[57.0215]KEDC[57.0215]EQWWEDC[57.0215]R	2	NA	NA	L	b_ulcer	1	4	16802.2
FOLR1	PLC[57.0215]KEDC[57.0215]EQWWEDC[57.0215]R	2	NA	NA	L	b_ulcer	2	5	34988.2
FOLR1	PLC[57.0215]KEDC[57.0215]EQWWEDC[57.0215]R	2	NA	NA	L	b_ulcer	3	6	24149.6
FOLR1	HFIQDTC[57.0215]LYEC[57.0215]SPNLGPWIQQVDQSWR	3	NA	NA	L	a_healthy	1	1	17101.2
FOLR1	HFIQDTC[57.0215]LYEC[57.0215]SPNLGPWIQQVDQSWR	3	NA	NA	L	a_healthy	2	2	NA
FOLR1	HFIQDTC[57.0215]LYEC[57.0215]SPNLGPWIQQVDQSWR	3	NA	NA	L	a_healthy	3	3	15052.5
FOLR1	HFIQDTC[57.0215]LYEC[57.0215]SPNLGPWIQQVDQSWR	3	NA	NA	L	c_remission	1	7	38536.5
FOLR1	HFIQDTC[57.0215]LYEC[57.0215]SPNLGPWIQQVDQSWR	3	NA	NA	L	c_remission	2	8	NA
FOLR1	HFIQDTC[57.0215]LYEC[57.0215]SPNLGPWIQQVDQSWR	3	NA	NA	L	c_remission	3	9	18526.3
FOLR1	HFIQDTC[57.0215]LYEC[57.0215]SPNLGPWIQQVDQSWR	3	NA	NA	L	b_ulcer	1	4	14981.3
FOLR1	HFIQDTC[57.0215]LYEC[57.0215]SPNLGPWIQQVDQSWR	3	NA	NA	L	b_ulcer	2	5	27660.4
FOLR1	HFIQDTC[57.0215]LYEC[57.0215]SPNLGPWIQQVDQSWR	3	NA	NA	L	b_ulcer	3	6	24818.1
FOLR1	C[57.0215]AVGAAC[57.0215]QPFHFYFPTPTVLC[57.0215]NEIWTHSYK	4	NA	NA	L	a_healthy	1	1	40884.7
FOLR1	C[57.0215]AVGAAC[57.0215]QPFHFYFPTPTVLC[57.0215]NEIWTHSYK	4	NA	NA	L	a_healthy	2	2	55816.3
FOLR1	C[57.0215]AVGAAC[57.0215]QPFHFYFPTPTVLC[57.0215]NEIWTHSYK	4	NA	NA	L	a_healthy	3	3	32830.7
FOLR1	C[57.0215]AVGAAC[57.0215]QPFHFYFPTPTVLC[57.0215]NEIWTHSYK	4	NA	NA	L	c_remission	1	7	61167.1
FOLR1	C[57.0215]AVGAAC[57.0215]QPFHFYFPTPTVLC[57.0215]NEIWTHSYK	4	NA	NA	L	c_remission	2	8	38784.7
FOLR1	C[57.0215]AVGAAC[57.0215]QPFHFYFPTPTVLC[57.0215]NEIWTHSYK	4	NA	NA	L	c_remission	3	9	45929.6
FOLR1	C[57.0215]AVGAAC[57.0215]QPFHFYFPTPTVLC[57.0215]NEIWTHSYK	4	NA	NA	L	b_ulcer	1	4	59067
FOLR1	C[57.0215]AVGAAC[57.0215]QPFHFYFPTPTVLC[57.0215]NEIWTHSYK	4	NA	NA	L	b_ulcer	2	5	34940
FOLR1	C[57.0215]AVGAAC[57.0215]QPFHFYFPTPTVLC[57.0215]NEIWTHSYK	4	NA	NA	L	b_ulcer	3	6	52135.8
FOLR1	HFIQDTC[57.0215]LYEC[57.0215]SPNLGPWIQQVDQSWRK	4	NA	NA	L	a_healthy	1	1	33176.7
FOLR1	HFIQDTC[57.0215]LYEC[57.0215]SPNLGPWIQQVDQSWRK	4	NA	NA	L	a_healthy	2	2	75657.4
FOLR1	HFIQDTC[57.0215]LYEC[57.0215]SPNLGPWIQQVDQSWRK	4	NA	NA	L	a_healthy	3	3	38992.5
FOLR1	HFIQDTC[57.0215]LYEC[57.0215]SPNLGPWIQQVDQSWRK	4	NA	NA	L	c_remission	1	7	55151.4
FOLR1	HFIQDTC[57.0215]LYEC[57.0215]SPNLGPWIQQVDQSWRK	4	NA	NA	L	c_remission	2	8	47999.5
FOLR1	HFIQDTC[57.0215]LYEC[57.0215]SPNLGPWIQQVDQSWRK	4	NA	NA	L	c_remission	3	9	46165.6
FOLR1	HFIQDTC[57.0215]LYEC[57.0215]SPNLGPWIQQVDQSWRK	4	NA	NA	L	b_ulcer	1	4	40228.2
FOLR1	HFIQDTC[57.0215]LYEC[57.0215]SPNLGPWIQQVDQSWRK	4	NA	NA	L	b_ulcer	2	5	16840.8
FOLR1	HFIQDTC[57.0215]LYEC[57.0215]SPNLGPWIQQVDQSWRK	4	NA	NA	L	b_ulcer	3	6	31391
FOLR1	C[57.0215]IQMWFDPAQGNPNEEVAR	2	NA	NA	L	a_healthy	1	1	NA
FOLR1	C[57.0215]IQMWFDPAQGNPNEEVAR	2	NA	NA	L	a_healthy	2	2	NA
FOLR1	C[57.0215]IQMWFDPAQGNPNEEVAR	2	NA	NA	L	a_healthy	3	3	12882.7
FOLR1	C[57.0215]IQMWFDPAQGNPNEEVAR	2	NA	NA	L	c_remission	1	7	NA
FOLR1	C[57.0215]IQMWFDPAQGNPNEEVAR	2	NA	NA	L	c_remission	2	8	30312.5
FOLR1	C[57.0215]IQMWFDPAQGNPNEEVAR	2	NA	NA	L	c_remission	3	9	NA
FOLR1	C[57.0215]IQMWFDPAQGNPNEEVAR	2	NA	NA	L	b_ulcer	1	4	NA
FOLR1	C[57.0215]IQMWFDPAQGNPNEEVAR	2	NA	NA	L	b_ulcer	2	5	NA
FOLR1	C[57.0215]IQMWFDPAQGNPNEEVAR	2	NA	NA	L	b_ulcer	3	6	17548.1
FOLR1	NWNHC[57.0215]GEMAPAC[57.0215]KR	3	NA	NA	L	a_healthy	1	1	NA
FOLR1	NWNHC[57.0215]GEMAPAC[57.0215]KR	3	NA	NA	L	a_healthy	2	2	22752.8
FOLR1	NWNHC[57.0215]GEMAPAC[57.0215]KR	3	NA	NA	L	a_healthy	3	3	9819.74
FOLR1	NWNHC[57.0215]GEMAPAC[57.0215]KR	3	NA	NA	L	c_remission	1	7	NA
FOLR1	NWNHC[57.0215]GEMAPAC[57.0215]KR	3	NA	NA	L	c_remission	2	8	11569.3
FOLR1	NWNHC[57.0215]GEMAPAC[57.0215]KR	3	NA	NA	L	c_remission	3	9	NA
FOLR1	NWNHC[57.0215]GEMAPAC[57.0215]KR	3	NA	NA	L	b_ulcer	1	4	11571.6
FOLR1	NWNHC[57.0215]GEMAPAC[57.0215]KR	3	NA	NA	L	b_ulcer	2	5	18611.6
FOLR1	NWNHC[57.0215]GEMAPAC[57.0215]KR	3	NA	NA	L	b_ulcer	3	6	13074
FOLR1	WFDPAQGNPNEEVAR	2	NA	NA	L	a_healthy	1	1	11537.5
FOLR1	WFDPAQGNPNEEVAR	2	NA	NA	L	a_healthy	2	2	NA
FOLR1	WFDPAQGNPNEEVAR	2	NA	NA	L	a_healthy	3	3	10892.4
FOLR1	WFDPAQGNPNEEVAR	2	NA	NA	L	c_remission	1	7	NA
FOLR1	WFDPAQGNPNEEVAR	2	NA	NA	L	c_remission	2	8	74347.9
FOLR1	WFDPAQGNPNEEVAR	2	NA	NA	L	c_remission	3	9	NA
FOLR1	WFDPAQGNPNEEVAR	2	NA	NA	L	b_ulcer	1	4	27019.1
FOLR1	WFDPAQGNPNEEVAR	2	NA	NA	L	b_ulcer	2	5	NA
FOLR1	WFDPAQGNPNEEVAR	2	NA	NA	L	b_ulcer	3	6	NA
FOLR1	ARTELLNVC[57.0215]MNAK	3	NA	NA	L	a_healthy	1	1	46890.9
FOLR1	ARTELLNVC[57.0215]MNAK	3	NA	NA	L	a_healthy	2	2	48356.4
FOLR1	ARTELLNVC[57.0215]MNAK	3	NA	NA	L	a_healthy	3	3	47951.9
FOLR1	ARTELLNVC[57.0215]MNAK	3	NA	NA	L	c_remission	1	7	68371.3
FOLR1	ARTELLNVC[57.0215]MNAK	3	NA	NA	L	c_remission	2	8	61938.5
FOLR1	ARTELLNVC[57.0215]MNAK	3	NA	NA	L	c_remission	3	9	49188.6
FOLR1	ARTELLNVC[57.0215]MNAK	3	NA	NA	L	b_ulcer	1	4	32960.2
FOLR1	ARTELLNVC[57.0215]MNAK	3	NA	NA	L	b_ulcer	2	5	46459.1
FOLR1	ARTELLNVC[57.0215]MNAK	3	NA	NA	L	b_ulcer	3	6	64015.9
FOLR1	WNHC[57.0215]GEMAPAC[57.0215]KR	3	NA	NA	L	a_healthy	1	1	29964.4
FOLR1	WNHC[57.0215]GEMAPAC[57.0215]KR	3	NA	NA	L	a_healthy	2	2	33870.9
FOLR1	WNHC[57.0215]GEMAPAC[57.0215]KR	3	NA	NA	L	a_healthy	3	3	20421
FOLR1	WNHC[57.0215]GEMAPAC[57.0215]KR	3	NA	NA	L	c_remission	1	7	36240.9
FOLR1	WNHC[57.0215]GEMAPAC[57.0215]KR	3	NA	NA	L	c_remission	2	8	20192.1
FOLR1	WNHC[57.0215]GEMAPAC[57.0215]KR	3	NA	NA	L	c_remission	3	9	18896.6
FOLR1	WNHC[57.0215]GEMAPAC[57.0215]KR	3	NA	NA	L	b_ulcer	1	4	27827
FOLR1	WNHC[57.0215]GEMAPAC[57.0215]KR	3	NA	NA	L	b_ulcer	2	5	32395.5
FOLR1	WNHC[57.0215]GEMAPAC[57.0215]KR	3	NA	NA	L	b_ulcer	3	6	24593.5
FOLR1	RHFIQDTC[57.0215]LYEC[57.0215]SPNLGPWIQQVDQSWR	4	NA	NA	L	a_healthy	1	1	NA
FOLR1	RHFIQDTC[57.0215]LYEC[57.0215]SPNLGPWIQQVDQSWR	4	NA	NA	L	a_healthy	2	2	NA
FOLR1	RHFIQDTC[57.0215]LYEC[57.0215]SPNLGPWIQQVDQSWR	4	NA	NA	L	a_healthy	3	3	NA
FOLR1	RHFIQDTC[57.0215]LYEC[57.0215]SPNLGPWIQQVDQSWR	4	NA	NA	L	c_remission	1	7	NA
FOLR1	RHFIQDTC[57.0215]LYEC[57.0215]SPNLGPWIQQVDQSWR	4	NA	NA	L	c_remission	2	8	NA
FOLR1	RHFIQDTC[57.0215]LYEC[57.0215]SPNLGPWIQQVDQSWR	4	NA	NA	L	c_remission	3	9	14135.9
FOLR1	RHFIQDTC[57.0215]LYEC[57.0215]SPNLGPWIQQVDQSWR	4	NA	NA	L	b_ulcer	1	4	NA
FOLR1	RHFIQDTC[57.0215]LYEC[57.0215]SPNLGPWIQQVDQSWR	4	NA	NA	L	b_ulcer	2	5	NA
FOLR1	RHFIQDTC[57.0215]LYEC[57.0215]SPNLGPWIQQVDQSWR	4	NA	NA	L	b_ulcer	3	6	30321.6
UCHL3	FLEESVSMSPEER	2	NA	NA	L	a_healthy	1	1	16728.6
UCHL3	FLEESVSMSPEER	2	NA	NA	L	a_healthy	2	2	13059.5
UCHL3	FLEESVSMSPEER	2	NA	NA	L	a_healthy	3	3	42361
UCHL3	FLEESVSMSPEER	2	NA	NA	L	c_remission	1	7	NA
UCHL3	FLEESVSMSPEER	2	NA	NA	L	c_remission	2	8	32885
UCHL3	FLEESVSMSPEER	2	NA	NA	L	c_remission	3	9	NA
UCHL3	FLEESVSMSPEER	2	NA	NA	L	b_ulcer	1	4	20971.6
UCHL3	FLEESVSMSPEER	2	NA	NA	L	b_ulcer	2	5	33150.3
UCHL3	FLEESVSMSPEER	2	NA	NA	L	b_ulcer	3	6	21354.8
UCHL3	SQGQDVTSSVYFMK	2	NA	NA	L	a_healthy	1	1	NA
UCHL3	SQGQDVTSSVYFMK	2	NA	NA	L	a_healthy	2	2	NA
UCHL3	SQGQDVTSSVYFMK	2	NA	NA	L	a_healthy	3	3	25287.4
UCHL3	SQGQDVTSSVYFMK	2	NA	NA	L	c_remission	1	7	NA
UCHL3	SQGQDVTSSVYFMK	2	NA	NA	L	c_remission	2	8	NA
UCHL3	SQGQDVTSSVYFMK	2	NA	NA	L	c_remission	3	9	NA
UCHL3	SQGQDVTSSVYFMK	2	NA	NA	L	b_ulcer	1	4	11706.7
UCHL3	SQGQDVTSSVYFMK	2	NA	NA	L	b_ulcer	2	5	18080.1
UCHL3	SQGQDVTSSVYFMK	2	NA	NA	L	b_ulcer	3	6	18687.8
HIS1	YGDYGSNYLYDN	2	NA	NA	L	a_healthy	1	1	599280
HIS1	YGDYGSNYLYDN	2	NA	NA	L	a_healthy	2	2	1.10468e+06
HIS1	YGDYGSNYLYDN	2	NA	NA	L	a_healthy	3	3	267928
HIS1	YGDYGSNYLYDN	2	NA	NA	L	c_remission	1	7	545671
HIS1	YGDYGSNYLYDN	2	NA	NA	L	c_remission	2	8	346201
HIS1	YGDYGSNYLYDN	2	NA	NA	L	c_remission	3	9	755722
HIS1	YGDYGSNYLYDN	2	NA	NA	L	b_ulcer	1	4	407579
HIS1	YGDYGSNYLYDN	2	NA	NA	L	b_ulcer	2	5	468860
HIS1	YGDYGSNYLYDN	2	NA	NA	L	b_ulcer	3	6	481841
HIS1	HHSHREFPFYGDYGSNY	4	NA	NA	L	a_healthy	1	1	NA
HIS1	HHSHREFPFYGDYGSNY	4	NA	NA	L	a_healthy	2	2	32687.2
HIS1	HHSHREFPFYGDYGSNY	4	NA	NA	L	a_healthy	3	3	NA
HIS1	HHSHREFPFYGDYGSNY	4	NA	NA	L	c_remission	1	7	30029.9
HIS1	HHSHREFPFYGDYGSNY	4	NA	NA	L	c_remission	2	8	NA
HIS1	HHSHREFPFYGDYGSNY	4	NA	NA	L	c_remission	3	9	19087.1
HIS1	HHSHREFPFYGDYGSNY	4	NA	NA	L	b_ulcer	1	4	NA
HIS1	HHSHREFPFYGDYGSNY	4	NA	NA	L	b_ulcer	2	5	NA
HIS1	HHSHREFPFYGDYGSNY	4	NA	NA	L	b_ulcer	3	6	NA
HIS1	HHSHREFPFYGDYGSNYL	4	NA	NA	L	a_healthy	1	1	NA
HIS1	HHSHREFPFYGDYGSNYL	4	NA	NA	L	a_healthy	2	2	NA
HIS1	HHSHREFPFYGDYGSNYL	4	NA	NA	L	a_healthy	3	3	NA
HIS1	HHSHREFPFYGDYGSNYL	4	NA	NA	L	c_remission	1	7	55818.2
HIS1	HHSHREFPFYGDYGSNYL	4	NA	NA	L	c_remission	2	8	NA
HIS1	HHSHREFPFYGDYGSNYL	4	NA	NA	L	c_remission	3	9	NA
HIS1	HHSHREFPFYGDYGSNYL	4	NA	NA	L	b_ulcer	1	4	NA
HIS1	HHSHREFPFYGDYGSNYL	4	NA	NA	L	b_ulcer	2	5	NA
HIS1	HHSHREFPFYGDYGSNYL	4	NA	NA	L	b_ulcer	3	6	72482.8
HIS1	HHSHREFPFYGDYGSNYLYDN	3	NA	NA	L	a_healthy	1	1	109425
HIS1	HHSHREFPFYGDYGSNYLYDN	3	NA	NA	L	a_healthy	2	2	139261
HIS1	HHSHREFPFYGDYGSNYLYDN	3	NA	NA	L	a_healthy	3	3	NA
HIS1	HHSHREFPFYGDYGSNYLYDN	3	NA	NA	L	c_remission	1	7	342917
HIS1	HHSHREFPFYGDYGSNYLYDN	3	NA	NA	L	c_remission	2	8	NA
HIS1	HHSHREFPFYGDYGSNYLYDN	3	NA	NA	L	c_remission	3	9	220091
HIS1	HHSHREFPFYGDYGSNYLYDN	3	NA	NA	L	b_ulcer	1	4	NA
HIS1	HHSHREFPFYGDYGSNYLYDN	3	NA	NA	L	b_ulcer	2	5	135040
HIS1	HHSHREFPFYGDYGSNYLYDN	3	NA	NA	L	b_ulcer	3	6	185721
HIS1	HHSHREFPFYGDYGSNYLYDN	4	NA	NA	L	a_healthy	1	1	785613
HIS1	HHSHREFPFYGDYGSNYLYDN	4	NA	NA	L	a_healthy	2	2	1099583
HIS1	HHSHREFPFYGDYGSNYLYDN	4	NA	NA	L	a_healthy	3	3	548397
HIS1	HHSHREFPFYGDYGSNYLYDN	4	NA	NA	L	c_remission	1	7	1.98588e+06
HIS1	HHSHREFPFYGDYGSNYLYDN	4	NA	NA	L	c_remission	2	8	312808
HIS1	HHSHREFPFYGDYGSNYLYDN	4	NA	NA	L	c_remission	3	9	1.45735e+06
HIS1	HHSHREFPFYGDYGSNYLYDN	4	NA	NA	L	b_ulcer	1	4	364333
HIS1	HHSHREFPFYGDYGSNYLYDN	4	NA	NA	L	b_ulcer	2	5	662323
HIS1	HHSHREFPFYGDYGSNYLYDN	4	NA	NA	L	b_ulcer	3	6	1.65395e+06
HIS1	REFPFYGDYGSNYLYDN	2	NA	NA	L	a_healthy	1	1	35489.7
HIS1	REFPFYGDYGSNYLYDN	2	NA	NA	L	a_healthy	2	2	74428.2
HIS1	REFPFYGDYGSNYLYDN	2	NA	NA	L	a_healthy	3	3	33995.7
HIS1	REFPFYGDYGSNYLYDN	2	NA	NA	L	c_remission	1	7	46249.7
HIS1	REFPFYGDYGSNYLYDN	2	NA	NA	L	c_remission	2	8	54488.9
HIS1	REFPFYGDYGSNYLYDN	2	NA	NA	L	c_remission	3	9	48905.6
HIS1	REFPFYGDYGSNYLYDN	2	NA	NA	L	b_ulcer	1	4	22434.6
HIS1	REFPFYGDYGSNYLYDN	2	NA	NA	L	b_ulcer	2	5	86848.7
HIS1	REFPFYGDYGSNYLYDN	2	NA	NA	L	b_ulcer	3	6	27918.5
HIS1	GDYGSNYLYDN	2	NA	NA	L	a_healthy	1	1	304401
HIS1	GDYGSNYLYDN	2	NA	NA	L	a_healthy	2	2	302008
HIS1	GDYGSNYLYDN	2	NA	NA	L	a_healthy	3	3	90759.5
HIS1	GDYGSNYLYDN	2	NA	NA	L	c_remission	1	7	271205
HIS1	GDYGSNYLYDN	2	NA	NA	L	c_remission	2	8	190731
HIS1	GDYGSNYLYDN	2	NA	NA	L	c_remission	3	9	574201
HIS1	GDYGSNYLYDN	2	NA	NA	L	b_ulcer	1	4	227054
HIS1	GDYGSNYLYDN	2	NA	NA	L	b_ulcer	2	5	181267
HIS1	GDYGSNYLYDN	2	NA	NA	L	b_ulcer	3	6	312294
HIS1	EFPFYGDYGSNYLYDN	3	NA	NA	L	a_healthy	1	1	72793.7
HIS1	EFPFYGDYGSNYLYDN	3	NA	NA	L	a_healthy	2	2	85259
HIS1	EFPFYGDYGSNYLYDN	3	NA	NA	L	a_healthy	3	3	NA
HIS1	EFPFYGDYGSNYLYDN	3	NA	NA	L	c_remission	1	7	290313
HIS1	EFPFYGDYGSNYLYDN	3	NA	NA	L	c_remission	2	8	NA
HIS1	EFPFYGDYGSNYLYDN	3	NA	NA	L	c_remission	3	9	116588
HIS1	EFPFYGDYGSNYLYDN	3	NA	NA	L	b_ulcer	1	4	NA
HIS1	EFPFYGDYGSNYLYDN	3	NA	NA	L	b_ulcer	2	5	83848.5
HIS1	EFPFYGDYGSNYLYDN	3	NA	NA	L	b_ulcer	3	6	NA
HIS1	HREFPFYGDYGSNYLYDN	3	NA	NA	L	a_healthy	1	1	NA
HIS1	HREFPFYGDYGSNYLYDN	3	NA	NA	L	a_healthy	2	2	49092
HIS1	HREFPFYGDYGSNYLYDN	3	NA	NA	L	a_healthy	3	3	NA
HIS1	HREFPFYGDYGSNYLYDN	3	NA	NA	L	c_remission	1	7	NA
HIS1	HREFPFYGDYGSNYLYDN	3	NA	NA	L	c_remission	2	8	30061.9
HIS1	HREFPFYGDYGSNYLYDN	3	NA	NA	L	c_remission	3	9	65242.5
HIS1	HREFPFYGDYGSNYLYDN	3	NA	NA	L	b_ulcer	1	4	NA
HIS1	HREFPFYGDYGSNYLYDN	3	NA	NA	L	b_ulcer	2	5	NA
HIS1	HREFPFYGDYGSNYLYDN	3	NA	NA	L	b_ulcer	3	6	NA
HIS1	SHREFPFYGDYGSNYLYDN	3	NA	NA	L	a_healthy	1	1	55519.2
HIS1	SHREFPFYGDYGSNYLYDN	3	NA	NA	L	a_healthy	2	2	94511.7
HIS1	SHREFPFYGDYGSNYLYDN	3	NA	NA	L	a_healthy	3	3	NA
HIS1	SHREFPFYGDYGSNYLYDN	3	NA	NA	L	c_remission	1	7	NA
HIS1	SHREFPFYGDYGSNYLYDN	3	NA	NA	L	c_remission	2	8	31354
HIS1	SHREFPFYGDYGSNYLYDN	3	NA	NA	L	c_remission	3	9	111587
HIS1	SHREFPFYGDYGSNYLYDN	3	NA	NA	L	b_ulcer	1	4	NA
HIS1	SHREFPFYGDYGSNYLYDN	3	NA	NA	L	b_ulcer	2	5	64290.2
HIS1	SHREFPFYGDYGSNYLYDN	3	NA	NA	L	b_ulcer	3	6	NA
HIS1	HHSHREFP	2	NA	NA	L	a_healthy	1	1	209082
HIS1	HHSHREFP	2	NA	NA	L	a_healthy	2	2	179846
HIS1	HHSHREFP	2	NA	NA	L	a_healthy	3	3	NA
HIS1	HHSHREFP	2	NA	NA	L	c_remission	1	7	207317
HIS1	HHSHREFP	2	NA	NA	L	c_remission	2	8	NA
HIS1	HHSHREFP	2	NA	NA	L	c_remission	3	9	228278
HIS1	HHSHREFP	2	NA	NA	L	b_ulcer	1	4	NA
HIS1	HHSHREFP	2	NA	NA	L	b_ulcer	2	5	128459
HIS1	HHSHREFP	2	NA	NA	L	b_ulcer	3	6	151266
HIS1	HHSHREFPF	3	NA	NA	L	a_healthy	1	1	36216.5
HIS1	HHSHREFPF	3	NA	NA	L	a_healthy	2	2	NA
HIS1	HHSHREFPF	3	NA	NA	L	a_healthy	3	3	28880.6
HIS1	HHSHREFPF	3	NA	NA	L	c_remission	1	7	37335.6
HIS1	HHSHREFPF	3	NA	NA	L	c_remission	2	8	NA
HIS1	HHSHREFPF	3	NA	NA	L	c_remission	3	9	1.96993e+06
HIS1	HHSHREFPF	3	NA	NA	L	b_ulcer	1	4	NA
HIS1	HHSHREFPF	3	NA	NA	L	b_ulcer	2	5	38462.3
HIS1	HHSHREFPF	3	NA	NA	L	b_ulcer	3	6	41110.7
HIS1	HHSHREFPFYGDY	3	NA	NA	L	a_healthy	1	1	NA
HIS1	HHSHREFPFYGDY	3	NA	NA	L	a_healthy	2	2	77870.3
HIS1	HHSHREFPFYGDY	3	NA	NA	L	a_healthy	3	3	NA
HIS1	HHSHREFPFYGDY	3	NA	NA	L	c_remission	1	7	NA
HIS1	HHSHREFPFYGDY	3	NA	NA	L	c_remission	2	8	NA
HIS1	HHSHREFPFYGDY	3	NA	NA	L	c_remission	3	9	244841
HIS1	HHSHREFPFYGDY	3	NA	NA	L	b_ulcer	1	4	NA
HIS1	HHSHREFPFYGDY	3	NA	NA	L	b_ulcer	2	5	NA
HIS1	HHSHREFPFYGDY	3	NA	NA	L	b_ulcer	3	6	NA
HIS1	FYGDYGSNYLYDN	2	NA	NA	L	a_healthy	1	1	38798.2
HIS1	FYGDYGSNYLYDN	2	NA	NA	L	a_healthy	2	2	121501
HIS1	FYGDYGSNYLYDN	2	NA	NA	L	a_healthy	3	3	31773.4
HIS1	FYGDYGSNYLYDN	2	NA	NA	L	c_remission	1	7	47157.7
HIS1	FYGDYGSNYLYDN	2	NA	NA	L	c_remission	2	8	58458.1
HIS1	FYGDYGSNYLYDN	2	NA	NA	L	c_remission	3	9	73020.4
HIS1	FYGDYGSNYLYDN	2	NA	NA	L	b_ulcer	1	4	49083.8
HIS1	FYGDYGSNYLYDN	2	NA	NA	L	b_ulcer	2	5	73512.3
HIS1	FYGDYGSNYLYDN	2	NA	NA	L	b_ulcer	3	6	38718
HIS1	HHSHREFPFYGDYGS	3	NA	NA	L	a_healthy	1	1	22856.4
HIS1	HHSHREFPFYGDYGS	3	NA	NA	L	a_healthy	2	2	46074
HIS1	HHSHREFPFYGDYGS	3	NA	NA	L	a_healthy	3	3	NA
HIS1	HHSHREFPFYGDYGS	3	NA	NA	L	c_remission	1	7	NA
HIS1	HHSHREFPFYGDYGS	3	NA	NA	L	c_remission	2	8	15799
HIS1	HHSHREFPFYGDYGS	3	NA	NA	L	c_remission	3	9	141426
HIS1	HHSHREFPFYGDYGS	3	NA	NA	L	b_ulcer	1	4	NA
HIS1	HHSHREFPFYGDYGS	3	NA	NA	L	b_ulcer	2	5	NA
HIS1	HHSHREFPFYGDYGS	3	NA	NA	L	b_ulcer	3	6	NA
NDKA	FMQASEDLLKEHYVDLK	4	NA	NA	L	a_healthy	1	1	26610
NDKA	FMQASEDLLKEHYVDLK	4	NA	NA	L	a_healthy	2	2	24167.6
NDKA	FMQASEDLLKEHYVDLK	4	NA	NA	L	a_healthy	3	3	36523.2
NDKA	FMQASEDLLKEHYVDLK	4	NA	NA	L	c_remission	1	7	38208.2
NDKA	FMQASEDLLKEHYVDLK	4	NA	NA	L	c_remission	2	8	33130.3
NDKA	FMQASEDLLKEHYVDLK	4	NA	NA	L	c_remission	3	9	41219.2
NDKA	FMQASEDLLKEHYVDLK	4	NA	NA	L	b_ulcer	1	4	26563.8
NDKA	FMQASEDLLKEHYVDLK	4	NA	NA	L	b_ulcer	2	5	33098.3
NDKA	FMQASEDLLKEHYVDLK	4	NA	NA	L	b_ulcer	3	6	41210.7
NDKA	FMQASEDLLKEHYVDLKDRPFFAGLVK	5	NA	NA	L	a_healthy	1	1	94219.7
NDKA	FMQASEDLLKEHYVDLKDRPFFAGLVK	5	NA	NA	L	a_healthy	2	2	91441.8
NDKA	FMQASEDLLKEHYVDLKDRPFFAGLVK	5	NA	NA	L	a_healthy	3	3	97574.7
NDKA	FMQASEDLLKEHYVDLKDRPFFAGLVK	5	NA	NA	L	c_remission	1	7	79751.4
NDKA	FMQASEDLLKEHYVDLKDRPFFAGLVK	5	NA	NA	L	c_remission	2	8	105672
NDKA	FMQASEDLLKEHYVDLKDRPFFAGLVK	5	NA	NA	L	c_remission	3	9	101897
NDKA	FMQASEDLLKEHYVDLKDRPFFAGLVK	5	NA	NA	L	b_ulcer	1	4	83538.3
NDKA	FMQASEDLLKEHYVDLKDRPFFAGLVK	5	NA	NA	L	b_ulcer	2	5	81470.9
NDKA	FMQASEDLLKEHYVDLKDRPFFAGLVK	5	NA	NA	L	b_ulcer	3	6	91412.4
NDKA	YMHSGPVVAMVWEGLNVVK	2	NA	NA	L	a_healthy	1	1	50610.5
NDKA	YMHSGPVVAMVWEGLNVVK	2	NA	NA	L	a_healthy	2	2	NA
NDKA	YMHSGPVVAMVWEGLNVVK	2	NA	NA	L	a_healthy	3	3	46224.9
NDKA	YMHSGPVVAMVWEGLNVVK	2	NA	NA	L	c_remission	1	7	NA
NDKA	YMHSGPVVAMVWEGLNVVK	2	NA	NA	L	c_remission	2	8	42981.4
NDKA	YMHSGPVVAMVWEGLNVVK	2	NA	NA	L	c_remission	3	9	54971.7
NDKA	YMHSGPVVAMVWEGLNVVK	2	NA	NA	L	b_ulcer	1	4	31577.9
NDKA	YMHSGPVVAMVWEGLNVVK	2	NA	NA	L	b_ulcer	2	5	54663.4
NDKA	YMHSGPVVAMVWEGLNVVK	2	NA	NA	L	b_ulcer	3	6	50621.3
NDKA	YMHSGPVVAMVWEGLNVVK	3	NA	NA	L	a_healthy	1	1	94099.3
NDKA	YMHSGPVVAMVWEGLNVVK	3	NA	NA	L	a_healthy	2	2	111311
NDKA	YMHSGPVVAMVWEGLNVVK	3	NA	NA	L	a_healthy	3	3	133243
NDKA	YMHSGPVVAMVWEGLNVVK	3	NA	NA	L	c_remission	1	7	94214.8
NDKA	YMHSGPVVAMVWEGLNVVK	3	NA	NA	L	c_remission	2	8	120904
NDKA	YMHSGPVVAMVWEGLNVVK	3	NA	NA	L	c_remission	3	9	114219
NDKA	YMHSGPVVAMVWEGLNVVK	3	NA	NA	L	b_ulcer	1	4	108308
NDKA	YMHSGPVVAMVWEGLNVVK	3	NA	NA	L	b_ulcer	2	5	102860
NDKA	YMHSGPVVAMVWEGLNVVK	3	NA	NA	L	b_ulcer	3	6	121679
NQO1	IQILEGWKK	3	NA	NA	L	a_healthy	1	1	NA
NQO1	IQILEGWKK	3	NA	NA	L	a_healthy	2	2	NA
NQO1	IQILEGWKK	3	NA	NA	L	a_healthy	3	3	21515.7
NQO1	IQILEGWKK	3	NA	NA	L	c_remission	1	7	NA
NQO1	IQILEGWKK	3	NA	NA	L	c_remission	2	8	NA
NQO1	IQILEGWKK	3	NA	NA	L	c_remission	3	9	NA
NQO1	IQILEGWKK	3	NA	NA	L	b_ulcer	1	4	18389.9
NQO1	IQILEGWKK	3	NA	NA	L	b_ulcer	2	5	NA
NQO1	IQILEGWKK	3	NA	NA	L	b_ulcer	3	6	16986.5
GNS	YLNEYGAPDAGGLEHVPLGWSYWYALEK	3	NA	NA	L	a_healthy	1	1	34570.9
GNS	YLNEYGAPDAGGLEHVPLGWSYWYALEK	3	NA	NA	L	a_healthy	2	2	NA
GNS	YLNEYGAPDAGGLEHVPLGWSYWYALEK	3	NA	NA	L	a_healthy	3	3	27409.7
GNS	YLNEYGAPDAGGLEHVPLGWSYWYALEK	3	NA	NA	L	c_remission	1	7	NA
GNS	YLNEYGAPDAGGLEHVPLGWSYWYALEK	3	NA	NA	L	c_remission	2	8	NA
GNS	YLNEYGAPDAGGLEHVPLGWSYWYALEK	3	NA	NA	L	c_remission	3	9	29821.8
GNS	YLNEYGAPDAGGLEHVPLGWSYWYALEK	3	NA	NA	L	b_ulcer	1	4	NA
GNS	YLNEYGAPDAGGLEHVPLGWSYWYALEK	3	NA	NA	L	b_ulcer	2	5	34229.9
GNS	YLNEYGAPDAGGLEHVPLGWSYWYALEK	3	NA	NA	L	b_ulcer	3	6	NA
GNS	LMMLQSC[57.0215]SGPTC[57.0215]R	2	NA	NA	L	a_healthy	1	1	33608.6
GNS	LMMLQSC[57.0215]SGPTC[57.0215]R	2	NA	NA	L	a_healthy	2	2	43286.4
GNS	LMMLQSC[57.0215]SGPTC[57.0215]R	2	NA	NA	L	a_healthy	3	3	27394.6
GNS	LMMLQSC[57.0215]SGPTC[57.0215]R	2	NA	NA	L	c_remission	1	7	30201.1
GNS	LMMLQSC[57.0215]SGPTC[57.0215]R	2	NA	NA	L	c_remission	2	8	25163.2
GNS	LMMLQSC[57.0215]SGPTC[57.0215]R	2	NA	NA	L	c_remission	3	9	36859.4
GNS	LMMLQSC[57.0215]SGPTC[57.0215]R	2	NA	NA	L	b_ulcer	1	4	36105.3
GNS	LMMLQSC[57.0215]SGPTC[57.0215]R	2	NA	NA	L	b_ulcer	2	5	41025.5
GNS	LMMLQSC[57.0215]SGPTC[57.0215]R	2	NA	NA	L	b_ulcer	3	6	31582.2
GNS	TRRPNVVLLLTDDQDEVLGGMTPLKK	4	NA	NA	L	a_healthy	1	1	12221.5
GNS	TRRPNVVLLLTDDQDEVLGGMTPLKK	4	NA	NA	L	a_healthy	2	2	NA
GNS	TRRPNVVLLLTDDQDEVLGGMTPLKK	4	NA	NA	L	a_healthy	3	3	7378.3
GNS	TRRPNVVLLLTDDQDEVLGGMTPLKK	4	NA	NA	L	c_remission	1	7	12449.5
GNS	TRRPNVVLLLTDDQDEVLGGMTPLKK	4	NA	NA	L	c_remission	2	8	NA
GNS	TRRPNVVLLLTDDQDEVLGGMTPLKK	4	NA	NA	L	c_remission	3	9	10120.8
GNS	TRRPNVVLLLTDDQDEVLGGMTPLKK	4	NA	NA	L	b_ulcer	1	4	NA
GNS	TRRPNVVLLLTDDQDEVLGGMTPLKK	4	NA	NA	L	b_ulcer	2	5	NA
GNS	TRRPNVVLLLTDDQDEVLGGMTPLKK	4	NA	NA	L	b_ulcer	3	6	18283.8
GNS	SNFEPFFMMIATPAPHSPWTAAPQYQK	3	NA	NA	L	a_healthy	1	1	9725.2
GNS	SNFEPFFMMIATPAPHSPWTAAPQYQK	3	NA	NA	L	a_healthy	2	2	13562.9
GNS	SNFEPFFMMIATPAPHSPWTAAPQYQK	3	NA	NA	L	a_healthy	3	3	7878.46
GNS	SNFEPFFMMIATPAPHSPWTAAPQYQK	3	NA	NA	L	c_remission	1	7	NA
GNS	SNFEPFFMMIATPAPHSPWTAAPQYQK	3	NA	NA	L	c_remission	2	8	NA
GNS	SNFEPFFMMIATPAPHSPWTAAPQYQK	3	NA	NA	L	c_remission	3	9	4838.02
GNS	SNFEPFFMMIATPAPHSPWTAAPQYQK	3	NA	NA	L	b_ulcer	1	4	13409.8
GNS	SNFEPFFMMIATPAPHSPWTAAPQYQK	3	NA	NA	L	b_ulcer	2	5	NA
GNS	SNFEPFFMMIATPAPHSPWTAAPQYQK	3	NA	NA	L	b_ulcer	3	6	19674.9
GNS	AFQNVFAPR	2	NA	NA	L	a_healthy	1	1	NA
GNS	AFQNVFAPR	2	NA	NA	L	a_healthy	2	2	NA
GNS	AFQNVFAPR	2	NA	NA	L	a_healthy	3	3	NA
GNS	AFQNVFAPR	2	NA	NA	L	c_remission	1	7	NA
GNS	AFQNVFAPR	2	NA	NA	L	c_remission	2	8	NA
GNS	AFQNVFAPR	2	NA	NA	L	c_remission	3	9	NA
GNS	AFQNVFAPR	2	NA	NA	L	b_ulcer	1	4	NA
GNS	AFQNVFAPR	2	NA	NA	L	b_ulcer	2	5	NA
GNS	AFQNVFAPR	2	NA	NA	L	b_ulcer	3	6	NA
GNS	TIDPELLGK	2	NA	NA	L	a_healthy	1	1	61495.1
GNS	TIDPELLGK	2	NA	NA	L	a_healthy	2	2	72693.3
GNS	TIDPELLGK	2	NA	NA	L	a_healthy	3	3	54067.8
GNS	TIDPELLGK	2	NA	NA	L	c_remission	1	7	62266.5
GNS	TIDPELLGK	2	NA	NA	L	c_remission	2	8	64528.6
GNS	TIDPELLGK	2	NA	NA	L	c_remission	3	9	66557.3
GNS	TIDPELLGK	2	NA	NA	L	b_ulcer	1	4	63177.4
GNS	TIDPELLGK	2	NA	NA	L	b_ulcer	2	5	42112.4
GNS	TIDPELLGK	2	NA	NA	L	b_ulcer	3	6	68772.6
GNS	IQEPNTFPAILR	2	NA	NA	L	a_healthy	1	1	73740.2
GNS	IQEPNTFPAILR	2	NA	NA	L	a_healthy	2	2	74043.1
GNS	IQEPNTFPAILR	2	NA	NA	L	a_healthy	3	3	57290
GNS	IQEPNTFPAILR	2	NA	NA	L	c_remission	1	7	60835.8
GNS	IQEPNTFPAILR	2	NA	NA	L	c_remission	2	8	60881.9
GNS	IQEPNTFPAILR	2	NA	NA	L	c_remission	3	9	92663.9
GNS	IQEPNTFPAILR	2	NA	NA	L	b_ulcer	1	4	73826.8
GNS	IQEPNTFPAILR	2	NA	NA	L	b_ulcer	2	5	61441.4
GNS	IQEPNTFPAILR	2	NA	NA	L	b_ulcer	3	6	81338.6
GNS	SMC[57.0215]GYQTFFAGK	2	NA	NA	L	a_healthy	1	1	20281.2
GNS	SMC[57.0215]GYQTFFAGK	2	NA	NA	L	a_healthy	2	2	29683
GNS	SMC[57.0215]GYQTFFAGK	2	NA	NA	L	a_healthy	3	3	20726.4
GNS	SMC[57.0215]GYQTFFAGK	2	NA	NA	L	c_remission	1	7	27472.5
GNS	SMC[57.0215]GYQTFFAGK	2	NA	NA	L	c_remission	2	8	19883.3
GNS	SMC[57.0215]GYQTFFAGK	2	NA	NA	L	c_remission	3	9	30023.4
GNS	SMC[57.0215]GYQTFFAGK	2	NA	NA	L	b_ulcer	1	4	21171.1
GNS	SMC[57.0215]GYQTFFAGK	2	NA	NA	L	b_ulcer	2	5	19699.2
GNS	SMC[57.0215]GYQTFFAGK	2	NA	NA	L	b_ulcer	3	6	21456.4
GNS	SM[15.9949]C[57.0215]GYQTFFAGK	2	NA	NA	L	a_healthy	1	1	100921
GNS	SM[15.9949]C[57.0215]GYQTFFAGK	2	NA	NA	L	a_healthy	2	2	138461
GNS	SM[15.9949]C[57.0215]GYQTFFAGK	2	NA	NA	L	a_healthy	3	3	NA
GNS	SM[15.9949]C[57.0215]GYQTFFAGK	2	NA	NA	L	c_remission	1	7	97214.2
GNS	SM[15.9949]C[57.0215]GYQTFFAGK	2	NA	NA	L	c_remission	2	8	NA
GNS	SM[15.9949]C[57.0215]GYQTFFAGK	2	NA	NA	L	c_remission	3	9	153166
GNS	SM[15.9949]C[57.0215]GYQTFFAGK	2	NA	NA	L	b_ulcer	1	4	NA
GNS	SM[15.9949]C[57.0215]GYQTFFAGK	2	NA	NA	L	b_ulcer	2	5	NA
GNS	SM[15.9949]C[57.0215]GYQTFFAGK	2	NA	NA	L	b_ulcer	3	6	52588.5
GNS	Q[-17.0265]LYEFDIKVPLLVR	2	NA	NA	L	a_healthy	1	1	14231
GNS	Q[-17.0265]LYEFDIKVPLLVR	2	NA	NA	L	a_healthy	2	2	NA
GNS	Q[-17.0265]LYEFDIKVPLLVR	2	NA	NA	L	a_healthy	3	3	NA
GNS	Q[-17.0265]LYEFDIKVPLLVR	2	NA	NA	L	c_remission	1	7	NA
GNS	Q[-17.0265]LYEFDIKVPLLVR	2	NA	NA	L	c_remission	2	8	NA
GNS	Q[-17.0265]LYEFDIKVPLLVR	2	NA	NA	L	c_remission	3	9	12022.6
GNS	Q[-17.0265]LYEFDIKVPLLVR	2	NA	NA	L	b_ulcer	1	4	15039.3
GNS	Q[-17.0265]LYEFDIKVPLLVR	2	NA	NA	L	b_ulcer	2	5	NA
GNS	Q[-17.0265]LYEFDIKVPLLVR	2	NA	NA	L	b_ulcer	3	6	19500.1
IGLL1	QSNNKYAASSYLSLTPEQWR	3	NA	NA	L	a_healthy	1	1	45065.8
IGLL1	QSNNKYAASSYLSLTPEQWR	3	NA	NA	L	a_healthy	2	2	38672
IGLL1	QSNNKYAASSYLSLTPEQWR	3	NA	NA	L	a_healthy	3	3	NA
IGLL1	QSNNKYAASSYLSLTPEQWR	3	NA	NA	L	c_remission	1	7	28743.1
IGLL1	QSNNKYAASSYLSLTPEQWR	3	NA	NA	L	c_remission	2	8	23972
IGLL1	QSNNKYAASSYLSLTPEQWR	3	NA	NA	L	c_remission	3	9	36200.3
IGLL1	QSNNKYAASSYLSLTPEQWR	3	NA	NA	L	b_ulcer	1	4	34008.1
IGLL1	QSNNKYAASSYLSLTPEQWR	3	NA	NA	L	b_ulcer	2	5	32825.4
IGLL1	QSNNKYAASSYLSLTPEQWR	3	NA	NA	L	b_ulcer	3	6	41230.3
IGLL1	YSC[57.0215]QVMHEGSTVEK	2	NA	NA	L	a_healthy	1	1	103785
IGLL1	YSC[57.0215]QVMHEGSTVEK	2	NA	NA	L	a_healthy	2	2	97746.5
IGLL1	YSC[57.0215]QVMHEGSTVEK	2	NA	NA	L	a_healthy	3	3	85497
IGLL1	YSC[57.0215]QVMHEGSTVEK	2	NA	NA	L	c_remission	1	7	75957.5
IGLL1	YSC[57.0215]QVMHEGSTVEK	2	NA	NA	L	c_remission	2	8	97598.1
IGLL1	YSC[57.0215]QVMHEGSTVEK	2	NA	NA	L	c_remission	3	9	79552.1
IGLL1	YSC[57.0215]QVMHEGSTVEK	2	NA	NA	L	b_ulcer	1	4	38347.7
IGLL1	YSC[57.0215]QVMHEGSTVEK	2	NA	NA	L	b_ulcer	2	5	112920
IGLL1	YSC[57.0215]QVMHEGSTVEK	2	NA	NA	L	b_ulcer	3	6	105599
IGLL1	YSC[57.0215]QVMHEGSTVEK	3	NA	NA	L	a_healthy	1	1	100944
IGLL1	YSC[57.0215]QVMHEGSTVEK	3	NA	NA	L	a_healthy	2	2	109836
IGLL1	YSC[57.0215]QVMHEGSTVEK	3	NA	NA	L	a_healthy	3	3	66826.9
IGLL1	YSC[57.0215]QVMHEGSTVEK	3	NA	NA	L	c_remission	1	7	184540
IGLL1	YSC[57.0215]QVMHEGSTVEK	3	NA	NA	L	c_remission	2	8	148391
IGLL1	YSC[57.0215]QVMHEGSTVEK	3	NA	NA	L	c_remission	3	9	190233
IGLL1	YSC[57.0215]QVMHEGSTVEK	3	NA	NA	L	b_ulcer	1	4	58163.7
IGLL1	YSC[57.0215]QVMHEGSTVEK	3	NA	NA	L	b_ulcer	2	5	82542.4
IGLL1	YSC[57.0215]QVMHEGSTVEK	3	NA	NA	L	b_ulcer	3	6	139040
IGLL1	YAASSYLSLTPEQWR	2	NA	NA	L	a_healthy	1	1	123058
IGLL1	YAASSYLSLTPEQWR	2	NA	NA	L	a_healthy	2	2	54335.8
IGLL1	YAASSYLSLTPEQWR	2	NA	NA	L	a_healthy	3	3	248659
IGLL1	YAASSYLSLTPEQWR	2	NA	NA	L	c_remission	1	7	219078
IGLL1	YAASSYLSLTPEQWR	2	NA	NA	L	c_remission	2	8	622978
IGLL1	YAASSYLSLTPEQWR	2	NA	NA	L	c_remission	3	9	144097
IGLL1	YAASSYLSLTPEQWR	2	NA	NA	L	b_ulcer	1	4	132642
IGLL1	YAASSYLSLTPEQWR	2	NA	NA	L	b_ulcer	2	5	128196
IGLL1	YAASSYLSLTPEQWR	2	NA	NA	L	b_ulcer	3	6	185762
IGLL1	YAASSYLSLTPEQWR	3	NA	NA	L	a_healthy	1	1	NA
IGLL1	YAASSYLSLTPEQWR	3	NA	NA	L	a_healthy	2	2	NA
IGLL1	YAASSYLSLTPEQWR	3	NA	NA	L	a_healthy	3	3	53527.7
IGLL1	YAASSYLSLTPEQWR	3	NA	NA	L	c_remission	1	7	80980.6
IGLL1	YAASSYLSLTPEQWR	3	NA	NA	L	c_remission	2	8	147102
IGLL1	YAASSYLSLTPEQWR	3	NA	NA	L	c_remission	3	9	37031.6
IGLL1	YAASSYLSLTPEQWR	3	NA	NA	L	b_ulcer	1	4	41568.2
IGLL1	YAASSYLSLTPEQWR	3	NA	NA	L	b_ulcer	2	5	35856.2
IGLL1	YAASSYLSLTPEQWR	3	NA	NA	L	b_ulcer	3	6	40394.9
IGLL1	LTVLSQPK	2	NA	NA	L	a_healthy	1	1	NA
IGLL1	LTVLSQPK	2	NA	NA	L	a_healthy	2	2	2.77016e+06
IGLL1	LTVLSQPK	2	NA	NA	L	a_healthy	3	3	4.69512e+06
IGLL1	LTVLSQPK	2	NA	NA	L	c_remission	1	7	NA
IGLL1	LTVLSQPK	2	NA	NA	L	c_remission	2	8	3.72001e+06
IGLL1	LTVLSQPK	2	NA	NA	L	c_remission	3	9	NA
IGLL1	LTVLSQPK	2	NA	NA	L	b_ulcer	1	4	3.26719e+06
IGLL1	LTVLSQPK	2	NA	NA	L	b_ulcer	2	5	5054311
IGLL1	LTVLSQPK	2	NA	NA	L	b_ulcer	3	6	2977587
SIAT1	FNGAPTANFQQDVGTK	2	NA	NA	L	a_healthy	1	1	7115.4
SIAT1	FNGAPTANFQQDVGTK	2	NA	NA	L	a_healthy	2	2	10646.3
SIAT1	FNGAPTANFQQDVGTK	2	NA	NA	L	a_healthy	3	3	NA
SIAT1	FNGAPTANFQQDVGTK	2	NA	NA	L	c_remission	1	7	10392.5
SIAT1	FNGAPTANFQQDVGTK	2	NA	NA	L	c_remission	2	8	NA
SIAT1	FNGAPTANFQQDVGTK	2	NA	NA	L	c_remission	3	9	9736.3
SIAT1	FNGAPTANFQQDVGTK	2	NA	NA	L	b_ulcer	1	4	NA
SIAT1	FNGAPTANFQQDVGTK	2	NA	NA	L	b_ulcer	2	5	NA
SIAT1	FNGAPTANFQQDVGTK	2	NA	NA	L	b_ulcer	3	6	9738.86
SIAT1	HLNQGTDEDIYLLGK	3	NA	NA	L	a_healthy	1	1	NA
SIAT1	HLNQGTDEDIYLLGK	3	NA	NA	L	a_healthy	2	2	NA
SIAT1	HLNQGTDEDIYLLGK	3	NA	NA	L	a_healthy	3	3	NA
SIAT1	HLNQGTDEDIYLLGK	3	NA	NA	L	c_remission	1	7	NA
SIAT1	HLNQGTDEDIYLLGK	3	NA	NA	L	c_remission	2	8	NA
SIAT1	HLNQGTDEDIYLLGK	3	NA	NA	L	c_remission	3	9	NA
SIAT1	HLNQGTDEDIYLLGK	3	NA	NA	L	b_ulcer	1	4	NA
SIAT1	HLNQGTDEDIYLLGK	3	NA	NA	L	b_ulcer	2	5	NA
SIAT1	HLNQGTDEDIYLLGK	3	NA	NA	L	b_ulcer	3	6	NA
DESP	QLQNIIQATSR	2	NA	NA	L	a_healthy	1	1	28624.1
DESP	QLQNIIQATSR	2	NA	NA	L	a_healthy	2	2	NA
DESP	QLQNIIQATSR	2	NA	NA	L	a_healthy	3	3	20410.3
DESP	QLQNIIQATSR	2	NA	NA	L	c_remission	1	7	75568.6
DESP	QLQNIIQATSR	2	NA	NA	L	c_remission	2	8	NA
DESP	QLQNIIQATSR	2	NA	NA	L	c_remission	3	9	NA
DESP	QLQNIIQATSR	2	NA	NA	L	b_ulcer	1	4	23260.1
DESP	QLQNIIQATSR	2	NA	NA	L	b_ulcer	2	5	16857.6
DESP	QLQNIIQATSR	2	NA	NA	L	b_ulcer	3	6	17935
DESP	C[-17.0265]IKDEETGLC[57.0215]LLPLKEK	3	NA	NA	L	a_healthy	1	1	58251.3
DESP	C[-17.0265]IKDEETGLC[57.0215]LLPLKEK	3	NA	NA	L	a_healthy	2	2	57222.8
DESP	C[-17.0265]IKDEETGLC[57.0215]LLPLKEK	3	NA	NA	L	a_healthy	3	3	49529.2
DESP	C[-17.0265]IKDEETGLC[57.0215]LLPLKEK	3	NA	NA	L	c_remission	1	7	80576.4
DESP	C[-17.0265]IKDEETGLC[57.0215]LLPLKEK	3	NA	NA	L	c_remission	2	8	61008.5
DESP	C[-17.0265]IKDEETGLC[57.0215]LLPLKEK	3	NA	NA	L	c_remission	3	9	NA
DESP	C[-17.0265]IKDEETGLC[57.0215]LLPLKEK	3	NA	NA	L	b_ulcer	1	4	54838.5
DESP	C[-17.0265]IKDEETGLC[57.0215]LLPLKEK	3	NA	NA	L	b_ulcer	2	5	NA
DESP	C[-17.0265]IKDEETGLC[57.0215]LLPLKEK	3	NA	NA	L	b_ulcer	3	6	55284.5
DESP	LQRLEDELNR	3	NA	NA	L	a_healthy	1	1	60207.3
DESP	LQRLEDELNR	3	NA	NA	L	a_healthy	2	2	39907.6
DESP	LQRLEDELNR	3	NA	NA	L	a_healthy	3	3	40089.2
DESP	LQRLEDELNR	3	NA	NA	L	c_remission	1	7	175097
DESP	LQRLEDELNR	3	NA	NA	L	c_remission	2	8	33190.9
DESP	LQRLEDELNR	3	NA	NA	L	c_remission	3	9	NA
DESP	LQRLEDELNR	3	NA	NA	L	b_ulcer	1	4	48172.2
DESP	LQRLEDELNR	3	NA	NA	L	b_ulcer	2	5	34602.4
DESP	LQRLEDELNR	3	NA	NA	L	b_ulcer	3	6	50659.7
DESP	SMVEDITGLR	2	NA	NA	L	a_healthy	1	1	52768
DESP	SMVEDITGLR	2	NA	NA	L	a_healthy	2	2	47261.2
DESP	SMVEDITGLR	2	NA	NA	L	a_healthy	3	3	57821.7
DESP	SMVEDITGLR	2	NA	NA	L	c_remission	1	7	122582
DESP	SMVEDITGLR	2	NA	NA	L	c_remission	2	8	68352.7
DESP	SMVEDITGLR	2	NA	NA	L	c_remission	3	9	72536.2
DESP	SMVEDITGLR	2	NA	NA	L	b_ulcer	1	4	45605.2
DESP	SMVEDITGLR	2	NA	NA	L	b_ulcer	2	5	57356.1
DESP	SMVEDITGLR	2	NA	NA	L	b_ulcer	3	6	NA
DESP	SQLQISNNR	2	NA	NA	L	a_healthy	1	1	NA
DESP	SQLQISNNR	2	NA	NA	L	a_healthy	2	2	NA
DESP	SQLQISNNR	2	NA	NA	L	a_healthy	3	3	NA
DESP	SQLQISNNR	2	NA	NA	L	c_remission	1	7	47456
DESP	SQLQISNNR	2	NA	NA	L	c_remission	2	8	NA
DESP	SQLQISNNR	2	NA	NA	L	c_remission	3	9	NA
DESP	SQLQISNNR	2	NA	NA	L	b_ulcer	1	4	NA
DESP	SQLQISNNR	2	NA	NA	L	b_ulcer	2	5	NA
DESP	SQLQISNNR	2	NA	NA	L	b_ulcer	3	6	NA
DESP	IEVLEEELR	2	NA	NA	L	a_healthy	1	1	NA
DESP	IEVLEEELR	2	NA	NA	L	a_healthy	2	2	NA
DESP	IEVLEEELR	2	NA	NA	L	a_healthy	3	3	NA
DESP	IEVLEEELR	2	NA	NA	L	c_remission	1	7	63899.2
DESP	IEVLEEELR	2	NA	NA	L	c_remission	2	8	NA
DESP	IEVLEEELR	2	NA	NA	L	c_remission	3	9	NA
DESP	IEVLEEELR	2	NA	NA	L	b_ulcer	1	4	NA
DESP	IEVLEEELR	2	NA	NA	L	b_ulcer	2	5	NA
DESP	IEVLEEELR	2	NA	NA	L	b_ulcer	3	6	NA
DESP	SAIYQLEEEYENLLK	2	NA	NA	L	a_healthy	1	1	NA
DESP	SAIYQLEEEYENLLK	2	NA	NA	L	a_healthy	2	2	NA
DESP	SAIYQLEEEYENLLK	2	NA	NA	L	a_healthy	3	3	NA
DESP	SAIYQLEEEYENLLK	2	NA	NA	L	c_remission	1	7	NA
DESP	SAIYQLEEEYENLLK	2	NA	NA	L	c_remission	2	8	NA
DESP	SAIYQLEEEYENLLK	2	NA	NA	L	c_remission	3	9	NA
DESP	SAIYQLEEEYENLLK	2	NA	NA	L	b_ulcer	1	4	NA
DESP	SAIYQLEEEYENLLK	2	NA	NA	L	b_ulcer	2	5	NA
DESP	SAIYQLEEEYENLLK	2	NA	NA	L	b_ulcer	3	6	NA
DESP	SAIYQLEEEYENLLK	3	NA	NA	L	a_healthy	1	1	NA
DESP	SAIYQLEEEYENLLK	3	NA	NA	L	a_healthy	2	2	23530.7
DESP	SAIYQLEEEYENLLK	3	NA	NA	L	a_healthy	3	3	NA
DESP	SAIYQLEEEYENLLK	3	NA	NA	L	c_remission	1	7	78026.9
DESP	SAIYQLEEEYENLLK	3	NA	NA	L	c_remission	2	8	25723.6
DESP	SAIYQLEEEYENLLK	3	NA	NA	L	c_remission	3	9	NA
DESP	SAIYQLEEEYENLLK	3	NA	NA	L	b_ulcer	1	4	43364
DESP	SAIYQLEEEYENLLK	3	NA	NA	L	b_ulcer	2	5	NA
DESP	SAIYQLEEEYENLLK	3	NA	NA	L	b_ulcer	3	6	26965.1
DESP	VVIVDPETNKEMSVQEAYKK	4	NA	NA	L	a_healthy	1	1	NA
DESP	VVIVDPETNKEMSVQEAYKK	4	NA	NA	L	a_healthy	2	2	NA
DESP	VVIVDPETNKEMSVQEAYKK	4	NA	NA	L	a_healthy	3	3	NA
DESP	VVIVDPETNKEMSVQEAYKK	4	NA	NA	L	c_remission	1	7	82151.7
DESP	VVIVDPETNKEMSVQEAYKK	4	NA	NA	L	c_remission	2	8	NA
DESP	VVIVDPETNKEMSVQEAYKK	4	NA	NA	L	c_remission	3	9	53513.5
DESP	VVIVDPETNKEMSVQEAYKK	4	NA	NA	L	b_ulcer	1	4	NA
DESP	VVIVDPETNKEMSVQEAYKK	4	NA	NA	L	b_ulcer	2	5	NA
DESP	VVIVDPETNKEMSVQEAYKK	4	NA	NA	L	b_ulcer	3	6	NA
DESP	ISTEEAIR	2	NA	NA	L	a_healthy	1	1	51893.3
DESP	ISTEEAIR	2	NA	NA	L	a_healthy	2	2	44162.4
DESP	ISTEEAIR	2	NA	NA	L	a_healthy	3	3	47309
DESP	ISTEEAIR	2	NA	NA	L	c_remission	1	7	82021.9
DESP	ISTEEAIR	2	NA	NA	L	c_remission	2	8	29806.5
DESP	ISTEEAIR	2	NA	NA	L	c_remission	3	9	43145.9
DESP	ISTEEAIR	2	NA	NA	L	b_ulcer	1	4	39828
DESP	ISTEEAIR	2	NA	NA	L	b_ulcer	2	5	38847.4
DESP	ISTEEAIR	2	NA	NA	L	b_ulcer	3	6	42711.9
DESP	ESHRLPVDIAYKR	4	NA	NA	L	a_healthy	1	1	76659.8
DESP	ESHRLPVDIAYKR	4	NA	NA	L	a_healthy	2	2	54706.8
DESP	ESHRLPVDIAYKR	4	NA	NA	L	a_healthy	3	3	45614.5
DESP	ESHRLPVDIAYKR	4	NA	NA	L	c_remission	1	7	126876
DESP	ESHRLPVDIAYKR	4	NA	NA	L	c_remission	2	8	62014.5
DESP	ESHRLPVDIAYKR	4	NA	NA	L	c_remission	3	9	32923.2
DESP	ESHRLPVDIAYKR	4	NA	NA	L	b_ulcer	1	4	31767.6
DESP	ESHRLPVDIAYKR	4	NA	NA	L	b_ulcer	2	5	47634.6
DESP	ESHRLPVDIAYKR	4	NA	NA	L	b_ulcer	3	6	37916.1
DESP	LGIYEAMK	2	NA	NA	L	a_healthy	1	1	NA
DESP	LGIYEAMK	2	NA	NA	L	a_healthy	2	2	NA
DESP	LGIYEAMK	2	NA	NA	L	a_healthy	3	3	NA
DESP	LGIYEAMK	2	NA	NA	L	c_remission	1	7	NA
DESP	LGIYEAMK	2	NA	NA	L	c_remission	2	8	NA
DESP	LGIYEAMK	2	NA	NA	L	c_remission	3	9	NA
DESP	LGIYEAMK	2	NA	NA	L	b_ulcer	1	4	NA
DESP	LGIYEAMK	2	NA	NA	L	b_ulcer	2	5	NA
DESP	LGIYEAMK	2	NA	NA	L	b_ulcer	3	6	NA
DESP	LLQLQEQMR	2	NA	NA	L	a_healthy	1	1	64359.2
DESP	LLQLQEQMR	2	NA	NA	L	a_healthy	2	2	NA
DESP	LLQLQEQMR	2	NA	NA	L	a_healthy	3	3	46416.6
DESP	LLQLQEQMR	2	NA	NA	L	c_remission	1	7	165263
DESP	LLQLQEQMR	2	NA	NA	L	c_remission	2	8	NA
DESP	LLQLQEQMR	2	NA	NA	L	c_remission	3	9	NA
DESP	LLQLQEQMR	2	NA	NA	L	b_ulcer	1	4	38949.4
DESP	LLQLQEQMR	2	NA	NA	L	b_ulcer	2	5	NA
DESP	LLQLQEQMR	2	NA	NA	L	b_ulcer	3	6	40645.8
DESP	AITGFDDPFSGK	2	NA	NA	L	a_healthy	1	1	64494.4
DESP	AITGFDDPFSGK	2	NA	NA	L	a_healthy	2	2	32936.5
DESP	AITGFDDPFSGK	2	NA	NA	L	a_healthy	3	3	47194.2
DESP	AITGFDDPFSGK	2	NA	NA	L	c_remission	1	7	116594
DESP	AITGFDDPFSGK	2	NA	NA	L	c_remission	2	8	NA
DESP	AITGFDDPFSGK	2	NA	NA	L	c_remission	3	9	47767.9
DESP	AITGFDDPFSGK	2	NA	NA	L	b_ulcer	1	4	38256.1
DESP	AITGFDDPFSGK	2	NA	NA	L	b_ulcer	2	5	33390.5
DESP	AITGFDDPFSGK	2	NA	NA	L	b_ulcer	3	6	42990.2
DESP	NYRDNYQAFC[57.0215]K	3	NA	NA	L	a_healthy	1	1	NA
DESP	NYRDNYQAFC[57.0215]K	3	NA	NA	L	a_healthy	2	2	NA
DESP	NYRDNYQAFC[57.0215]K	3	NA	NA	L	a_healthy	3	3	12410.7
DESP	NYRDNYQAFC[57.0215]K	3	NA	NA	L	c_remission	1	7	NA
DESP	NYRDNYQAFC[57.0215]K	3	NA	NA	L	c_remission	2	8	NA
DESP	NYRDNYQAFC[57.0215]K	3	NA	NA	L	c_remission	3	9	NA
DESP	NYRDNYQAFC[57.0215]K	3	NA	NA	L	b_ulcer	1	4	9567.72
DESP	NYRDNYQAFC[57.0215]K	3	NA	NA	L	b_ulcer	2	5	NA
DESP	NYRDNYQAFC[57.0215]K	3	NA	NA	L	b_ulcer	3	6	9565.01
DESP	VQEQELTR	2	NA	NA	L	a_healthy	1	1	NA
DESP	VQEQELTR	2	NA	NA	L	a_healthy	2	2	NA
DESP	VQEQELTR	2	NA	NA	L	a_healthy	3	3	NA
DESP	VQEQELTR	2	NA	NA	L	c_remission	1	7	NA
DESP	VQEQELTR	2	NA	NA	L	c_remission	2	8	NA
DESP	VQEQELTR	2	NA	NA	L	c_remission	3	9	NA
DESP	VQEQELTR	2	NA	NA	L	b_ulcer	1	4	NA
DESP	VQEQELTR	2	NA	NA	L	b_ulcer	2	5	NA
DESP	VQEQELTR	2	NA	NA	L	b_ulcer	3	6	NA
DESP	FGDSNTVMR	2	NA	NA	L	a_healthy	1	1	22226.1
DESP	FGDSNTVMR	2	NA	NA	L	a_healthy	2	2	10268
DESP	FGDSNTVMR	2	NA	NA	L	a_healthy	3	3	18164.1
DESP	FGDSNTVMR	2	NA	NA	L	c_remission	1	7	72781.7
DESP	FGDSNTVMR	2	NA	NA	L	c_remission	2	8	NA
DESP	FGDSNTVMR	2	NA	NA	L	c_remission	3	9	NA
DESP	FGDSNTVMR	2	NA	NA	L	b_ulcer	1	4	NA
DESP	FGDSNTVMR	2	NA	NA	L	b_ulcer	2	5	13025.8
DESP	FGDSNTVMR	2	NA	NA	L	b_ulcer	3	6	13462.6
DESP	LSLQDAVSQGVIDQDMATR	2	NA	NA	L	a_healthy	1	1	NA
DESP	LSLQDAVSQGVIDQDMATR	2	NA	NA	L	a_healthy	2	2	NA
DESP	LSLQDAVSQGVIDQDMATR	2	NA	NA	L	a_healthy	3	3	20244.2
DESP	LSLQDAVSQGVIDQDMATR	2	NA	NA	L	c_remission	1	7	NA
DESP	LSLQDAVSQGVIDQDMATR	2	NA	NA	L	c_remission	2	8	NA
DESP	LSLQDAVSQGVIDQDMATR	2	NA	NA	L	c_remission	3	9	NA
DESP	LSLQDAVSQGVIDQDMATR	2	NA	NA	L	b_ulcer	1	4	NA
DESP	LSLQDAVSQGVIDQDMATR	2	NA	NA	L	b_ulcer	2	5	NA
DESP	LSLQDAVSQGVIDQDMATR	2	NA	NA	L	b_ulcer	3	6	18106.8
DESP	AEMDMVAWGVDLASVEQHINSHR	4	NA	NA	L	a_healthy	1	1	NA
DESP	AEMDMVAWGVDLASVEQHINSHR	4	NA	NA	L	a_healthy	2	2	NA
DESP	AEMDMVAWGVDLASVEQHINSHR	4	NA	NA	L	a_healthy	3	3	NA
DESP	AEMDMVAWGVDLASVEQHINSHR	4	NA	NA	L	c_remission	1	7	68465.6
DESP	AEMDMVAWGVDLASVEQHINSHR	4	NA	NA	L	c_remission	2	8	NA
DESP	AEMDMVAWGVDLASVEQHINSHR	4	NA	NA	L	c_remission	3	9	NA
DESP	AEMDMVAWGVDLASVEQHINSHR	4	NA	NA	L	b_ulcer	1	4	NA
DESP	AEMDMVAWGVDLASVEQHINSHR	4	NA	NA	L	b_ulcer	2	5	NA
DESP	AEMDMVAWGVDLASVEQHINSHR	4	NA	NA	L	b_ulcer	3	6	NA
DESP	E[-18.0106]SHRLPVDIAYKR	4	NA	NA	L	a_healthy	1	1	45522.6
DESP	E[-18.0106]SHRLPVDIAYKR	4	NA	NA	L	a_healthy	2	2	NA
DESP	E[-18.0106]SHRLPVDIAYKR	4	NA	NA	L	a_healthy	3	3	15751.8
DESP	E[-18.0106]SHRLPVDIAYKR	4	NA	NA	L	c_remission	1	7	110077
DESP	E[-18.0106]SHRLPVDIAYKR	4	NA	NA	L	c_remission	2	8	19655.7
DESP	E[-18.0106]SHRLPVDIAYKR	4	NA	NA	L	c_remission	3	9	25703.4
DESP	E[-18.0106]SHRLPVDIAYKR	4	NA	NA	L	b_ulcer	1	4	23596.4
DESP	E[-18.0106]SHRLPVDIAYKR	4	NA	NA	L	b_ulcer	2	5	13762.6
DESP	E[-18.0106]SHRLPVDIAYKR	4	NA	NA	L	b_ulcer	3	6	29623.3
DESP	FLEFQYLTGGLVDPEVHGR	2	NA	NA	L	a_healthy	1	1	NA
DESP	FLEFQYLTGGLVDPEVHGR	2	NA	NA	L	a_healthy	2	2	NA
DESP	FLEFQYLTGGLVDPEVHGR	2	NA	NA	L	a_healthy	3	3	NA
DESP	FLEFQYLTGGLVDPEVHGR	2	NA	NA	L	c_remission	1	7	42053.2
DESP	FLEFQYLTGGLVDPEVHGR	2	NA	NA	L	c_remission	2	8	NA
DESP	FLEFQYLTGGLVDPEVHGR	2	NA	NA	L	c_remission	3	9	18038.7
DESP	FLEFQYLTGGLVDPEVHGR	2	NA	NA	L	b_ulcer	1	4	NA
DESP	FLEFQYLTGGLVDPEVHGR	2	NA	NA	L	b_ulcer	2	5	NA
DESP	FLEFQYLTGGLVDPEVHGR	2	NA	NA	L	b_ulcer	3	6	NA
DESP	LISPESTVMLLEAQAATGGIIDPHRNEK	4	NA	NA	L	a_healthy	1	1	28247
DESP	LISPESTVMLLEAQAATGGIIDPHRNEK	4	NA	NA	L	a_healthy	2	2	NA
DESP	LISPESTVMLLEAQAATGGIIDPHRNEK	4	NA	NA	L	a_healthy	3	3	26594
DESP	LISPESTVMLLEAQAATGGIIDPHRNEK	4	NA	NA	L	c_remission	1	7	104409
DESP	LISPESTVMLLEAQAATGGIIDPHRNEK	4	NA	NA	L	c_remission	2	8	13873.3
DESP	LISPESTVMLLEAQAATGGIIDPHRNEK	4	NA	NA	L	c_remission	3	9	26940.8
DESP	LISPESTVMLLEAQAATGGIIDPHRNEK	4	NA	NA	L	b_ulcer	1	4	26755
DESP	LISPESTVMLLEAQAATGGIIDPHRNEK	4	NA	NA	L	b_ulcer	2	5	22726.8
DESP	LISPESTVMLLEAQAATGGIIDPHRNEK	4	NA	NA	L	b_ulcer	3	6	29916.7
DESP	FLEFQYLTGGLVDPEVHGR	3	NA	NA	L	a_healthy	1	1	56269.4
DESP	FLEFQYLTGGLVDPEVHGR	3	NA	NA	L	a_healthy	2	2	41200.1
DESP	FLEFQYLTGGLVDPEVHGR	3	NA	NA	L	a_healthy	3	3	65889
DESP	FLEFQYLTGGLVDPEVHGR	3	NA	NA	L	c_remission	1	7	131162
DESP	FLEFQYLTGGLVDPEVHGR	3	NA	NA	L	c_remission	2	8	50207.2
DESP	FLEFQYLTGGLVDPEVHGR	3	NA	NA	L	c_remission	3	9	59507
DESP	FLEFQYLTGGLVDPEVHGR	3	NA	NA	L	b_ulcer	1	4	56647.9
DESP	FLEFQYLTGGLVDPEVHGR	3	NA	NA	L	b_ulcer	2	5	40808.4
DESP	FLEFQYLTGGLVDPEVHGR	3	NA	NA	L	b_ulcer	3	6	57526.4
DESP	YQAEC[57.0215]SQFK	2	NA	NA	L	a_healthy	1	1	20206.3
DESP	YQAEC[57.0215]SQFK	2	NA	NA	L	a_healthy	2	2	NA
DESP	YQAEC[57.0215]SQFK	2	NA	NA	L	a_healthy	3	3	NA
DESP	YQAEC[57.0215]SQFK	2	NA	NA	L	c_remission	1	7	52879.4
DESP	YQAEC[57.0215]SQFK	2	NA	NA	L	c_remission	2	8	NA
DESP	YQAEC[57.0215]SQFK	2	NA	NA	L	c_remission	3	9	NA
DESP	YQAEC[57.0215]SQFK	2	NA	NA	L	b_ulcer	1	4	21463.8
DESP	YQAEC[57.0215]SQFK	2	NA	NA	L	b_ulcer	2	5	NA
DESP	YQAEC[57.0215]SQFK	2	NA	NA	L	b_ulcer	3	6	NA
DESP	LLEAASVSSK	2	NA	NA	L	a_healthy	1	1	25884
DESP	LLEAASVSSK	2	NA	NA	L	a_healthy	2	2	NA
DESP	LLEAASVSSK	2	NA	NA	L	a_healthy	3	3	36075.2
DESP	LLEAASVSSK	2	NA	NA	L	c_remission	1	7	76276.5
DESP	LLEAASVSSK	2	NA	NA	L	c_remission	2	8	31676.1
DESP	LLEAASVSSK	2	NA	NA	L	c_remission	3	9	20013.1
DESP	LLEAASVSSK	2	NA	NA	L	b_ulcer	1	4	34597.2
DESP	LLEAASVSSK	2	NA	NA	L	b_ulcer	2	5	23363.8
DESP	LLEAASVSSK	2	NA	NA	L	b_ulcer	3	6	33397.9
DESP	LLEAQAC[57.0215]TGGIIHPTTGQK	3	NA	NA	L	a_healthy	1	1	NA
DESP	LLEAQAC[57.0215]TGGIIHPTTGQK	3	NA	NA	L	a_healthy	2	2	NA
DESP	LLEAQAC[57.0215]TGGIIHPTTGQK	3	NA	NA	L	a_healthy	3	3	NA
DESP	LLEAQAC[57.0215]TGGIIHPTTGQK	3	NA	NA	L	c_remission	1	7	93144.2
DESP	LLEAQAC[57.0215]TGGIIHPTTGQK	3	NA	NA	L	c_remission	2	8	NA
DESP	LLEAQAC[57.0215]TGGIIHPTTGQK	3	NA	NA	L	c_remission	3	9	51922.6
DESP	LLEAQAC[57.0215]TGGIIHPTTGQK	3	NA	NA	L	b_ulcer	1	4	NA
DESP	LLEAQAC[57.0215]TGGIIHPTTGQK	3	NA	NA	L	b_ulcer	2	5	NA
DESP	LLEAQAC[57.0215]TGGIIHPTTGQK	3	NA	NA	L	b_ulcer	3	6	NA
DESP	LLEAQIASGGVVDPVNSVFLPK	2	NA	NA	L	a_healthy	1	1	23473.2
DESP	LLEAQIASGGVVDPVNSVFLPK	2	NA	NA	L	a_healthy	2	2	11387.2
DESP	LLEAQIASGGVVDPVNSVFLPK	2	NA	NA	L	a_healthy	3	3	18032.1
DESP	LLEAQIASGGVVDPVNSVFLPK	2	NA	NA	L	c_remission	1	7	82767.7
DESP	LLEAQIASGGVVDPVNSVFLPK	2	NA	NA	L	c_remission	2	8	NA
DESP	LLEAQIASGGVVDPVNSVFLPK	2	NA	NA	L	c_remission	3	9	15122.5
DESP	LLEAQIASGGVVDPVNSVFLPK	2	NA	NA	L	b_ulcer	1	4	21485.9
DESP	LLEAQIASGGVVDPVNSVFLPK	2	NA	NA	L	b_ulcer	2	5	12452.4
DESP	LLEAQIASGGVVDPVNSVFLPK	2	NA	NA	L	b_ulcer	3	6	18827.5
DESP	LLEAQIATGGIIDPK	2	NA	NA	L	a_healthy	1	1	NA
DESP	LLEAQIATGGIIDPK	2	NA	NA	L	a_healthy	2	2	NA
DESP	LLEAQIATGGIIDPK	2	NA	NA	L	a_healthy	3	3	NA
DESP	LLEAQIATGGIIDPK	2	NA	NA	L	c_remission	1	7	53311.4
DESP	LLEAQIATGGIIDPK	2	NA	NA	L	c_remission	2	8	NA
DESP	LLEAQIATGGIIDPK	2	NA	NA	L	c_remission	3	9	NA
DESP	LLEAQIATGGIIDPK	2	NA	NA	L	b_ulcer	1	4	NA
DESP	LLEAQIATGGIIDPK	2	NA	NA	L	b_ulcer	2	5	NA
DESP	LLEAQIATGGIIDPK	2	NA	NA	L	b_ulcer	3	6	NA
DESP	FQNSLKELQLQK	3	NA	NA	L	a_healthy	1	1	18006.2
DESP	FQNSLKELQLQK	3	NA	NA	L	a_healthy	2	2	NA
DESP	FQNSLKELQLQK	3	NA	NA	L	a_healthy	3	3	NA
DESP	FQNSLKELQLQK	3	NA	NA	L	c_remission	1	7	45030.4
DESP	FQNSLKELQLQK	3	NA	NA	L	c_remission	2	8	NA
DESP	FQNSLKELQLQK	3	NA	NA	L	c_remission	3	9	NA
DESP	FQNSLKELQLQK	3	NA	NA	L	b_ulcer	1	4	NA
DESP	FQNSLKELQLQK	3	NA	NA	L	b_ulcer	2	5	NA
DESP	FQNSLKELQLQK	3	NA	NA	L	b_ulcer	3	6	10524.9
DESP	C[-17.0265]RIEPHTGLLLLSVQKR	4	NA	NA	L	a_healthy	1	1	32938
DESP	C[-17.0265]RIEPHTGLLLLSVQKR	4	NA	NA	L	a_healthy	2	2	NA
DESP	C[-17.0265]RIEPHTGLLLLSVQKR	4	NA	NA	L	a_healthy	3	3	22897.6
DESP	C[-17.0265]RIEPHTGLLLLSVQKR	4	NA	NA	L	c_remission	1	7	94464
DESP	C[-17.0265]RIEPHTGLLLLSVQKR	4	NA	NA	L	c_remission	2	8	NA
DESP	C[-17.0265]RIEPHTGLLLLSVQKR	4	NA	NA	L	c_remission	3	9	25843.1
DESP	C[-17.0265]RIEPHTGLLLLSVQKR	4	NA	NA	L	b_ulcer	1	4	20729
DESP	C[-17.0265]RIEPHTGLLLLSVQKR	4	NA	NA	L	b_ulcer	2	5	19035
DESP	C[-17.0265]RIEPHTGLLLLSVQKR	4	NA	NA	L	b_ulcer	3	6	18370.6
DESP	SRELDEC[57.0215]FAQANDQMEILDSLIR	3	NA	NA	L	a_healthy	1	1	23183.5
DESP	SRELDEC[57.0215]FAQANDQMEILDSLIR	3	NA	NA	L	a_healthy	2	2	NA
DESP	SRELDEC[57.0215]FAQANDQMEILDSLIR	3	NA	NA	L	a_healthy	3	3	NA
DESP	SRELDEC[57.0215]FAQANDQMEILDSLIR	3	NA	NA	L	c_remission	1	7	54247.4
DESP	SRELDEC[57.0215]FAQANDQMEILDSLIR	3	NA	NA	L	c_remission	2	8	NA
DESP	SRELDEC[57.0215]FAQANDQMEILDSLIR	3	NA	NA	L	c_remission	3	9	NA
DESP	SRELDEC[57.0215]FAQANDQMEILDSLIR	3	NA	NA	L	b_ulcer	1	4	14657.6
DESP	SRELDEC[57.0215]FAQANDQMEILDSLIR	3	NA	NA	L	b_ulcer	2	5	NA
DESP	SRELDEC[57.0215]FAQANDQMEILDSLIR	3	NA	NA	L	b_ulcer	3	6	12957.8
DESP	GIVDSITGQR	2	NA	NA	L	a_healthy	1	1	75105.3
DESP	GIVDSITGQR	2	NA	NA	L	a_healthy	2	2	52546
DESP	GIVDSITGQR	2	NA	NA	L	a_healthy	3	3	69576.3
DESP	GIVDSITGQR	2	NA	NA	L	c_remission	1	7	115386
DESP	GIVDSITGQR	2	NA	NA	L	c_remission	2	8	55828.2
DESP	GIVDSITGQR	2	NA	NA	L	c_remission	3	9	61530
DESP	GIVDSITGQR	2	NA	NA	L	b_ulcer	1	4	55074.2
DESP	GIVDSITGQR	2	NA	NA	L	b_ulcer	2	5	46651.3
DESP	GIVDSITGQR	2	NA	NA	L	b_ulcer	3	6	63478.8
DESP	VLLQEEGTR	2	NA	NA	L	a_healthy	1	1	41654.3
DESP	VLLQEEGTR	2	NA	NA	L	a_healthy	2	2	26036.4
DESP	VLLQEEGTR	2	NA	NA	L	a_healthy	3	3	33273
DESP	VLLQEEGTR	2	NA	NA	L	c_remission	1	7	91515.4
DESP	VLLQEEGTR	2	NA	NA	L	c_remission	2	8	23484.5
DESP	VLLQEEGTR	2	NA	NA	L	c_remission	3	9	NA
DESP	VLLQEEGTR	2	NA	NA	L	b_ulcer	1	4	25372.6
DESP	VLLQEEGTR	2	NA	NA	L	b_ulcer	2	5	28845.9
DESP	VLLQEEGTR	2	NA	NA	L	b_ulcer	3	6	34186.8
DESP	YGDGIQLTR	2	NA	NA	L	a_healthy	1	1	53033.5
DESP	YGDGIQLTR	2	NA	NA	L	a_healthy	2	2	24750.3
DESP	YGDGIQLTR	2	NA	NA	L	a_healthy	3	3	32323.4
DESP	YGDGIQLTR	2	NA	NA	L	c_remission	1	7	105390
DESP	YGDGIQLTR	2	NA	NA	L	c_remission	2	8	43044.2
DESP	YGDGIQLTR	2	NA	NA	L	c_remission	3	9	19280.9
DESP	YGDGIQLTR	2	NA	NA	L	b_ulcer	1	4	68053.6
DESP	YGDGIQLTR	2	NA	NA	L	b_ulcer	2	5	47712.6
DESP	YGDGIQLTR	2	NA	NA	L	b_ulcer	3	6	37206.1
RFA2	IMPLEDMNEFTTHILEVINAHMVLSK	4	NA	NA	L	a_healthy	1	1	18941.7
RFA2	IMPLEDMNEFTTHILEVINAHMVLSK	4	NA	NA	L	a_healthy	2	2	18122.7
RFA2	IMPLEDMNEFTTHILEVINAHMVLSK	4	NA	NA	L	a_healthy	3	3	19012.4
RFA2	IMPLEDMNEFTTHILEVINAHMVLSK	4	NA	NA	L	c_remission	1	7	16658.6
RFA2	IMPLEDMNEFTTHILEVINAHMVLSK	4	NA	NA	L	c_remission	2	8	18248.6
RFA2	IMPLEDMNEFTTHILEVINAHMVLSK	4	NA	NA	L	c_remission	3	9	23984.3
RFA2	IMPLEDMNEFTTHILEVINAHMVLSK	4	NA	NA	L	b_ulcer	1	4	21407
RFA2	IMPLEDMNEFTTHILEVINAHMVLSK	4	NA	NA	L	b_ulcer	2	5	18698.2
RFA2	IMPLEDMNEFTTHILEVINAHMVLSK	4	NA	NA	L	b_ulcer	3	6	25554.7
MUC1	QGGFLGLSNIK	2	NA	NA	L	a_healthy	1	1	44025.8
MUC1	QGGFLGLSNIK	2	NA	NA	L	a_healthy	2	2	41405.4
MUC1	QGGFLGLSNIK	2	NA	NA	L	a_healthy	3	3	31438
MUC1	QGGFLGLSNIK	2	NA	NA	L	c_remission	1	7	40385.8
MUC1	QGGFLGLSNIK	2	NA	NA	L	c_remission	2	8	30730.3
MUC1	QGGFLGLSNIK	2	NA	NA	L	c_remission	3	9	NA
MUC1	QGGFLGLSNIK	2	NA	NA	L	b_ulcer	1	4	39222.9
MUC1	QGGFLGLSNIK	2	NA	NA	L	b_ulcer	2	5	35500.2
MUC1	QGGFLGLSNIK	2	NA	NA	L	b_ulcer	3	6	36506
TIMP2	AVSEKEVDSGNDIYGNPIKR	4	NA	NA	L	a_healthy	1	1	93458.2
TIMP2	AVSEKEVDSGNDIYGNPIKR	4	NA	NA	L	a_healthy	2	2	101313
TIMP2	AVSEKEVDSGNDIYGNPIKR	4	NA	NA	L	a_healthy	3	3	84249.6
TIMP2	AVSEKEVDSGNDIYGNPIKR	4	NA	NA	L	c_remission	1	7	84738.8
TIMP2	AVSEKEVDSGNDIYGNPIKR	4	NA	NA	L	c_remission	2	8	97141.2
TIMP2	AVSEKEVDSGNDIYGNPIKR	4	NA	NA	L	c_remission	3	9	62994.2
TIMP2	AVSEKEVDSGNDIYGNPIKR	4	NA	NA	L	b_ulcer	1	4	80799.2
TIMP2	AVSEKEVDSGNDIYGNPIKR	4	NA	NA	L	b_ulcer	2	5	82384
TIMP2	AVSEKEVDSGNDIYGNPIKR	4	NA	NA	L	b_ulcer	3	6	88171.3
TIMP2	C[57.0215]SC[57.0215]SPVHPQQAFC[57.0215]NADVVIR	3	NA	NA	L	a_healthy	1	1	19427.1
TIMP2	C[57.0215]SC[57.0215]SPVHPQQAFC[57.0215]NADVVIR	3	NA	NA	L	a_healthy	2	2	NA
TIMP2	C[57.0215]SC[57.0215]SPVHPQQAFC[57.0215]NADVVIR	3	NA	NA	L	a_healthy	3	3	19096.2
TIMP2	C[57.0215]SC[57.0215]SPVHPQQAFC[57.0215]NADVVIR	3	NA	NA	L	c_remission	1	7	22380.7
TIMP2	C[57.0215]SC[57.0215]SPVHPQQAFC[57.0215]NADVVIR	3	NA	NA	L	c_remission	2	8	NA
TIMP2	C[57.0215]SC[57.0215]SPVHPQQAFC[57.0215]NADVVIR	3	NA	NA	L	c_remission	3	9	19516.6
TIMP2	C[57.0215]SC[57.0215]SPVHPQQAFC[57.0215]NADVVIR	3	NA	NA	L	b_ulcer	1	4	19387
TIMP2	C[57.0215]SC[57.0215]SPVHPQQAFC[57.0215]NADVVIR	3	NA	NA	L	b_ulcer	2	5	16570.5
TIMP2	C[57.0215]SC[57.0215]SPVHPQQAFC[57.0215]NADVVIR	3	NA	NA	L	b_ulcer	3	6	21824
TIMP2	GAAPPKQEFLDIEDP	2	NA	NA	L	a_healthy	1	1	75268.1
TIMP2	GAAPPKQEFLDIEDP	2	NA	NA	L	a_healthy	2	2	87347.7
TIMP2	GAAPPKQEFLDIEDP	2	NA	NA	L	a_healthy	3	3	42849.3
TIMP2	GAAPPKQEFLDIEDP	2	NA	NA	L	c_remission	1	7	70557.3
TIMP2	GAAPPKQEFLDIEDP	2	NA	NA	L	c_remission	2	8	67279.8
TIMP2	GAAPPKQEFLDIEDP	2	NA	NA	L	c_remission	3	9	64010.5
TIMP2	GAAPPKQEFLDIEDP	2	NA	NA	L	b_ulcer	1	4	62697.3
TIMP2	GAAPPKQEFLDIEDP	2	NA	NA	L	b_ulcer	2	5	98402.9
TIMP2	GAAPPKQEFLDIEDP	2	NA	NA	L	b_ulcer	3	6	84337.6
TIMP2	C[-17.0265]SC[57.0215]SPVHPQQAFC[57.0215]NADVVIR	2	NA	NA	L	a_healthy	1	1	61376.2
TIMP2	C[-17.0265]SC[57.0215]SPVHPQQAFC[57.0215]NADVVIR	2	NA	NA	L	a_healthy	2	2	55692
TIMP2	C[-17.0265]SC[57.0215]SPVHPQQAFC[57.0215]NADVVIR	2	NA	NA	L	a_healthy	3	3	45390.8
TIMP2	C[-17.0265]SC[57.0215]SPVHPQQAFC[57.0215]NADVVIR	2	NA	NA	L	c_remission	1	7	49076.8
TIMP2	C[-17.0265]SC[57.0215]SPVHPQQAFC[57.0215]NADVVIR	2	NA	NA	L	c_remission	2	8	NA
TIMP2	C[-17.0265]SC[57.0215]SPVHPQQAFC[57.0215]NADVVIR	2	NA	NA	L	c_remission	3	9	54614.2
TIMP2	C[-17.0265]SC[57.0215]SPVHPQQAFC[57.0215]NADVVIR	2	NA	NA	L	b_ulcer	1	4	47599.6
TIMP2	C[-17.0265]SC[57.0215]SPVHPQQAFC[57.0215]NADVVIR	2	NA	NA	L	b_ulcer	2	5	58836.1
TIMP2	C[-17.0265]SC[57.0215]SPVHPQQAFC[57.0215]NADVVIR	2	NA	NA	L	b_ulcer	3	6	54755.7
TIMP2	C[-17.0265]SC[57.0215]SPVHPQQAFC[57.0215]NADVVIR	3	NA	NA	L	a_healthy	1	1	44895.6
TIMP2	C[-17.0265]SC[57.0215]SPVHPQQAFC[57.0215]NADVVIR	3	NA	NA	L	a_healthy	2	2	69683.1
TIMP2	C[-17.0265]SC[57.0215]SPVHPQQAFC[57.0215]NADVVIR	3	NA	NA	L	a_healthy	3	3	48363.5
TIMP2	C[-17.0265]SC[57.0215]SPVHPQQAFC[57.0215]NADVVIR	3	NA	NA	L	c_remission	1	7	46123.1
TIMP2	C[-17.0265]SC[57.0215]SPVHPQQAFC[57.0215]NADVVIR	3	NA	NA	L	c_remission	2	8	23651.4
TIMP2	C[-17.0265]SC[57.0215]SPVHPQQAFC[57.0215]NADVVIR	3	NA	NA	L	c_remission	3	9	46927.5
TIMP2	C[-17.0265]SC[57.0215]SPVHPQQAFC[57.0215]NADVVIR	3	NA	NA	L	b_ulcer	1	4	50146.8
TIMP2	C[-17.0265]SC[57.0215]SPVHPQQAFC[57.0215]NADVVIR	3	NA	NA	L	b_ulcer	2	5	26967.2
TIMP2	C[-17.0265]SC[57.0215]SPVHPQQAFC[57.0215]NADVVIR	3	NA	NA	L	b_ulcer	3	6	39285.8
TIMP2	MHITLC[57.0215]DFIVPWDTLSTTQKK	3	NA	NA	L	a_healthy	1	1	12988.9
TIMP2	MHITLC[57.0215]DFIVPWDTLSTTQKK	3	NA	NA	L	a_healthy	2	2	10328.8
TIMP2	MHITLC[57.0215]DFIVPWDTLSTTQKK	3	NA	NA	L	a_healthy	3	3	16638.9
TIMP2	MHITLC[57.0215]DFIVPWDTLSTTQKK	3	NA	NA	L	c_remission	1	7	21389.3
TIMP2	MHITLC[57.0215]DFIVPWDTLSTTQKK	3	NA	NA	L	c_remission	2	8	11476.9
TIMP2	MHITLC[57.0215]DFIVPWDTLSTTQKK	3	NA	NA	L	c_remission	3	9	17977.5
TIMP2	MHITLC[57.0215]DFIVPWDTLSTTQKK	3	NA	NA	L	b_ulcer	1	4	20716.8
TIMP2	MHITLC[57.0215]DFIVPWDTLSTTQKK	3	NA	NA	L	b_ulcer	2	5	18591.7
TIMP2	MHITLC[57.0215]DFIVPWDTLSTTQKK	3	NA	NA	L	b_ulcer	3	6	22571.5
TIMP2	KEYLIAGKAEGDGK	3	NA	NA	L	a_healthy	1	1	NA
TIMP2	KEYLIAGKAEGDGK	3	NA	NA	L	a_healthy	2	2	NA
TIMP2	KEYLIAGKAEGDGK	3	NA	NA	L	a_healthy	3	3	24346.7
TIMP2	KEYLIAGKAEGDGK	3	NA	NA	L	c_remission	1	7	NA
TIMP2	KEYLIAGKAEGDGK	3	NA	NA	L	c_remission	2	8	NA
TIMP2	KEYLIAGKAEGDGK	3	NA	NA	L	c_remission	3	9	NA
TIMP2	KEYLIAGKAEGDGK	3	NA	NA	L	b_ulcer	1	4	NA
TIMP2	KEYLIAGKAEGDGK	3	NA	NA	L	b_ulcer	2	5	20124.5
TIMP2	KEYLIAGKAEGDGK	3	NA	NA	L	b_ulcer	3	6	19919.5
TIMP2	AVSEKEVDSGNDIYGNPIKR	3	NA	NA	L	a_healthy	1	1	47738.1
TIMP2	AVSEKEVDSGNDIYGNPIKR	3	NA	NA	L	a_healthy	2	2	46725.1
TIMP2	AVSEKEVDSGNDIYGNPIKR	3	NA	NA	L	a_healthy	3	3	42895.1
TIMP2	AVSEKEVDSGNDIYGNPIKR	3	NA	NA	L	c_remission	1	7	45744.7
TIMP2	AVSEKEVDSGNDIYGNPIKR	3	NA	NA	L	c_remission	2	8	45616.3
TIMP2	AVSEKEVDSGNDIYGNPIKR	3	NA	NA	L	c_remission	3	9	51954.8
TIMP2	AVSEKEVDSGNDIYGNPIKR	3	NA	NA	L	b_ulcer	1	4	35759.2
TIMP2	AVSEKEVDSGNDIYGNPIKR	3	NA	NA	L	b_ulcer	2	5	51963.8
TIMP2	AVSEKEVDSGNDIYGNPIKR	3	NA	NA	L	b_ulcer	3	6	44701.8
TIMP2	MHITLC[57.0215]DFIVPWDTLSTTQKK	4	NA	NA	L	a_healthy	1	1	34510.7
TIMP2	MHITLC[57.0215]DFIVPWDTLSTTQKK	4	NA	NA	L	a_healthy	2	2	31832.2
TIMP2	MHITLC[57.0215]DFIVPWDTLSTTQKK	4	NA	NA	L	a_healthy	3	3	25562.4
TIMP2	MHITLC[57.0215]DFIVPWDTLSTTQKK	4	NA	NA	L	c_remission	1	7	38264.4
TIMP2	MHITLC[57.0215]DFIVPWDTLSTTQKK	4	NA	NA	L	c_remission	2	8	33957
TIMP2	MHITLC[57.0215]DFIVPWDTLSTTQKK	4	NA	NA	L	c_remission	3	9	19209.3
TIMP2	MHITLC[57.0215]DFIVPWDTLSTTQKK	4	NA	NA	L	b_ulcer	1	4	31331.1
TIMP2	MHITLC[57.0215]DFIVPWDTLSTTQKK	4	NA	NA	L	b_ulcer	2	5	37770.1
TIMP2	MHITLC[57.0215]DFIVPWDTLSTTQKK	4	NA	NA	L	b_ulcer	3	6	41750.3
CD44	YSISRTEAADLC[57.0215]K	3	NA	NA	L	a_healthy	1	1	31930.2
CD44	YSISRTEAADLC[57.0215]K	3	NA	NA	L	a_healthy	2	2	49216.6
CD44	YSISRTEAADLC[57.0215]K	3	NA	NA	L	a_healthy	3	3	25887.7
CD44	YSISRTEAADLC[57.0215]K	3	NA	NA	L	c_remission	1	7	22173.2
CD44	YSISRTEAADLC[57.0215]K	3	NA	NA	L	c_remission	2	8	49019.5
CD44	YSISRTEAADLC[57.0215]K	3	NA	NA	L	c_remission	3	9	34984
CD44	YSISRTEAADLC[57.0215]K	3	NA	NA	L	b_ulcer	1	4	19451.3
CD44	YSISRTEAADLC[57.0215]K	3	NA	NA	L	b_ulcer	2	5	12563.6
CD44	YSISRTEAADLC[57.0215]K	3	NA	NA	L	b_ulcer	3	6	16106
CD44	FAGVFHVEK	2	NA	NA	L	a_healthy	1	1	NA
CD44	FAGVFHVEK	2	NA	NA	L	a_healthy	2	2	NA
CD44	FAGVFHVEK	2	NA	NA	L	a_healthy	3	3	38860.2
CD44	FAGVFHVEK	2	NA	NA	L	c_remission	1	7	NA
CD44	FAGVFHVEK	2	NA	NA	L	c_remission	2	8	NA
CD44	FAGVFHVEK	2	NA	NA	L	c_remission	3	9	NA
CD44	FAGVFHVEK	2	NA	NA	L	b_ulcer	1	4	NA
CD44	FAGVFHVEK	2	NA	NA	L	b_ulcer	2	5	NA
CD44	FAGVFHVEK	2	NA	NA	L	b_ulcer	3	6	23763.1
CD44	YGFIEGHVVIPR	2	NA	NA	L	a_healthy	1	1	NA
CD44	YGFIEGHVVIPR	2	NA	NA	L	a_healthy	2	2	NA
CD44	YGFIEGHVVIPR	2	NA	NA	L	a_healthy	3	3	32985.4
CD44	YGFIEGHVVIPR	2	NA	NA	L	c_remission	1	7	41557.9
CD44	YGFIEGHVVIPR	2	NA	NA	L	c_remission	2	8	43014.6
CD44	YGFIEGHVVIPR	2	NA	NA	L	c_remission	3	9	39339.1
CD44	YGFIEGHVVIPR	2	NA	NA	L	b_ulcer	1	4	21203.7
CD44	YGFIEGHVVIPR	2	NA	NA	L	b_ulcer	2	5	32881.8
CD44	YGFIEGHVVIPR	2	NA	NA	L	b_ulcer	3	6	29457.5
CD44	YGFIEGHVVIPR	3	NA	NA	L	a_healthy	1	1	150848
CD44	YGFIEGHVVIPR	3	NA	NA	L	a_healthy	2	2	146260
CD44	YGFIEGHVVIPR	3	NA	NA	L	a_healthy	3	3	171903
CD44	YGFIEGHVVIPR	3	NA	NA	L	c_remission	1	7	209699
CD44	YGFIEGHVVIPR	3	NA	NA	L	c_remission	2	8	225567
CD44	YGFIEGHVVIPR	3	NA	NA	L	c_remission	3	9	196463
CD44	YGFIEGHVVIPR	3	NA	NA	L	b_ulcer	1	4	132227
CD44	YGFIEGHVVIPR	3	NA	NA	L	b_ulcer	2	5	145603
CD44	YGFIEGHVVIPR	3	NA	NA	L	b_ulcer	3	6	158671
CD44	ALSIGFETC[57.0215]R	2	NA	NA	L	a_healthy	1	1	69321.7
CD44	ALSIGFETC[57.0215]R	2	NA	NA	L	a_healthy	2	2	87039.5
CD44	ALSIGFETC[57.0215]R	2	NA	NA	L	a_healthy	3	3	105786
CD44	ALSIGFETC[57.0215]R	2	NA	NA	L	c_remission	1	7	108286
CD44	ALSIGFETC[57.0215]R	2	NA	NA	L	c_remission	2	8	106680
CD44	ALSIGFETC[57.0215]R	2	NA	NA	L	c_remission	3	9	95122.6
CD44	ALSIGFETC[57.0215]R	2	NA	NA	L	b_ulcer	1	4	57756
CD44	ALSIGFETC[57.0215]R	2	NA	NA	L	b_ulcer	2	5	53158.5
CD44	ALSIGFETC[57.0215]R	2	NA	NA	L	b_ulcer	3	6	67407.9
NQO2	NVAVDELSR	2	NA	NA	L	a_healthy	1	1	NA
NQO2	NVAVDELSR	2	NA	NA	L	a_healthy	2	2	NA
NQO2	NVAVDELSR	2	NA	NA	L	a_healthy	3	3	NA
NQO2	NVAVDELSR	2	NA	NA	L	c_remission	1	7	NA
NQO2	NVAVDELSR	2	NA	NA	L	c_remission	2	8	NA
NQO2	NVAVDELSR	2	NA	NA	L	c_remission	3	9	NA
NQO2	NVAVDELSR	2	NA	NA	L	b_ulcer	1	4	NA
NQO2	NVAVDELSR	2	NA	NA	L	b_ulcer	2	5	NA
NQO2	NVAVDELSR	2	NA	NA	L	b_ulcer	3	6	NA
NQO2	VLAPQISFAPEIASEEER	2	NA	NA	L	a_healthy	1	1	NA
NQO2	VLAPQISFAPEIASEEER	2	NA	NA	L	a_healthy	2	2	NA
NQO2	VLAPQISFAPEIASEEER	2	NA	NA	L	a_healthy	3	3	NA
NQO2	VLAPQISFAPEIASEEER	2	NA	NA	L	c_remission	1	7	NA
NQO2	VLAPQISFAPEIASEEER	2	NA	NA	L	c_remission	2	8	NA
NQO2	VLAPQISFAPEIASEEER	2	NA	NA	L	c_remission	3	9	NA
NQO2	VLAPQISFAPEIASEEER	2	NA	NA	L	b_ulcer	1	4	14997.4
NQO2	VLAPQISFAPEIASEEER	2	NA	NA	L	b_ulcer	2	5	NA
NQO2	VLAPQISFAPEIASEEER	2	NA	NA	L	b_ulcer	3	6	25154.9
H2AX	NDEELNKLLGGVTIAQGGVLPNIQAV	3	NA	NA	L	a_healthy	1	1	NA
H2AX	NDEELNKLLGGVTIAQGGVLPNIQAV	3	NA	NA	L	a_healthy	2	2	NA
H2AX	NDEELNKLLGGVTIAQGGVLPNIQAV	3	NA	NA	L	a_healthy	3	3	NA
H2AX	NDEELNKLLGGVTIAQGGVLPNIQAV	3	NA	NA	L	c_remission	1	7	NA
H2AX	NDEELNKLLGGVTIAQGGVLPNIQAV	3	NA	NA	L	c_remission	2	8	NA
H2AX	NDEELNKLLGGVTIAQGGVLPNIQAV	3	NA	NA	L	c_remission	3	9	84828.1
H2AX	NDEELNKLLGGVTIAQGGVLPNIQAV	3	NA	NA	L	b_ulcer	1	4	NA
H2AX	NDEELNKLLGGVTIAQGGVLPNIQAV	3	NA	NA	L	b_ulcer	2	5	NA
H2AX	NDEELNKLLGGVTIAQGGVLPNIQAV	3	NA	NA	L	b_ulcer	3	6	NA
H2AX	LLGGVTIAQGGVLPNIQAVLLPK	2	NA	NA	L	a_healthy	1	1	NA
H2AX	LLGGVTIAQGGVLPNIQAVLLPK	2	NA	NA	L	a_healthy	2	2	36650.2
H2AX	LLGGVTIAQGGVLPNIQAVLLPK	2	NA	NA	L	a_healthy	3	3	NA
H2AX	LLGGVTIAQGGVLPNIQAVLLPK	2	NA	NA	L	c_remission	1	7	NA
H2AX	LLGGVTIAQGGVLPNIQAVLLPK	2	NA	NA	L	c_remission	2	8	NA
H2AX	LLGGVTIAQGGVLPNIQAVLLPK	2	NA	NA	L	c_remission	3	9	NA
H2AX	LLGGVTIAQGGVLPNIQAVLLPK	2	NA	NA	L	b_ulcer	1	4	64807.3
H2AX	LLGGVTIAQGGVLPNIQAVLLPK	2	NA	NA	L	b_ulcer	2	5	54196.2
H2AX	LLGGVTIAQGGVLPNIQAVLLPK	2	NA	NA	L	b_ulcer	3	6	37817.6
H2AX	LLGGVTIAQGGVLPNIQAVLLPK	3	NA	NA	L	a_healthy	1	1	20973.5
H2AX	LLGGVTIAQGGVLPNIQAVLLPK	3	NA	NA	L	a_healthy	2	2	25202
H2AX	LLGGVTIAQGGVLPNIQAVLLPK	3	NA	NA	L	a_healthy	3	3	NA
H2AX	LLGGVTIAQGGVLPNIQAVLLPK	3	NA	NA	L	c_remission	1	7	NA
H2AX	LLGGVTIAQGGVLPNIQAVLLPK	3	NA	NA	L	c_remission	2	8	NA
H2AX	LLGGVTIAQGGVLPNIQAVLLPK	3	NA	NA	L	c_remission	3	9	NA
H2AX	LLGGVTIAQGGVLPNIQAVLLPK	3	NA	NA	L	b_ulcer	1	4	44873.4
H2AX	LLGGVTIAQGGVLPNIQAVLLPK	3	NA	NA	L	b_ulcer	2	5	NA
H2AX	LLGGVTIAQGGVLPNIQAVLLPK	3	NA	NA	L	b_ulcer	3	6	18209.6
CBR1	n[42.0106]SSGIHVALVTGGNK	2	NA	NA	L	a_healthy	1	1	NA
CBR1	n[42.0106]SSGIHVALVTGGNK	2	NA	NA	L	a_healthy	2	2	NA
CBR1	n[42.0106]SSGIHVALVTGGNK	2	NA	NA	L	a_healthy	3	3	80071.7
CBR1	n[42.0106]SSGIHVALVTGGNK	2	NA	NA	L	c_remission	1	7	NA
CBR1	n[42.0106]SSGIHVALVTGGNK	2	NA	NA	L	c_remission	2	8	NA
CBR1	n[42.0106]SSGIHVALVTGGNK	2	NA	NA	L	c_remission	3	9	44580.7
CBR1	n[42.0106]SSGIHVALVTGGNK	2	NA	NA	L	b_ulcer	1	4	39658.4
CBR1	n[42.0106]SSGIHVALVTGGNK	2	NA	NA	L	b_ulcer	2	5	49461.8
CBR1	n[42.0106]SSGIHVALVTGGNK	2	NA	NA	L	b_ulcer	3	6	40776.7
CBR1	ILLNAC[57.0215]C[57.0215]PGWVR	2	NA	NA	L	a_healthy	1	1	50941.5
CBR1	ILLNAC[57.0215]C[57.0215]PGWVR	2	NA	NA	L	a_healthy	2	2	NA
CBR1	ILLNAC[57.0215]C[57.0215]PGWVR	2	NA	NA	L	a_healthy	3	3	90986.7
CBR1	ILLNAC[57.0215]C[57.0215]PGWVR	2	NA	NA	L	c_remission	1	7	58298.1
CBR1	ILLNAC[57.0215]C[57.0215]PGWVR	2	NA	NA	L	c_remission	2	8	NA
CBR1	ILLNAC[57.0215]C[57.0215]PGWVR	2	NA	NA	L	c_remission	3	9	NA
CBR1	ILLNAC[57.0215]C[57.0215]PGWVR	2	NA	NA	L	b_ulcer	1	4	NA
CBR1	ILLNAC[57.0215]C[57.0215]PGWVR	2	NA	NA	L	b_ulcer	2	5	79624.9
CBR1	ILLNAC[57.0215]C[57.0215]PGWVR	2	NA	NA	L	b_ulcer	3	6	NA
CBR1	GQAAVQQLQAEGLSPR	2	NA	NA	L	a_healthy	1	1	26899
CBR1	GQAAVQQLQAEGLSPR	2	NA	NA	L	a_healthy	2	2	25581.7
CBR1	GQAAVQQLQAEGLSPR	2	NA	NA	L	a_healthy	3	3	56634
CBR1	GQAAVQQLQAEGLSPR	2	NA	NA	L	c_remission	1	7	NA
CBR1	GQAAVQQLQAEGLSPR	2	NA	NA	L	c_remission	2	8	45484.8
CBR1	GQAAVQQLQAEGLSPR	2	NA	NA	L	c_remission	3	9	31121
CBR1	GQAAVQQLQAEGLSPR	2	NA	NA	L	b_ulcer	1	4	28953.4
CBR1	GQAAVQQLQAEGLSPR	2	NA	NA	L	b_ulcer	2	5	29221.9
CBR1	GQAAVQQLQAEGLSPR	2	NA	NA	L	b_ulcer	3	6	20579.3
CBR1	DVC[57.0215]TELLPLIKPQGR	3	NA	NA	L	a_healthy	1	1	NA
CBR1	DVC[57.0215]TELLPLIKPQGR	3	NA	NA	L	a_healthy	2	2	NA
CBR1	DVC[57.0215]TELLPLIKPQGR	3	NA	NA	L	a_healthy	3	3	37592
CBR1	DVC[57.0215]TELLPLIKPQGR	3	NA	NA	L	c_remission	1	7	NA
CBR1	DVC[57.0215]TELLPLIKPQGR	3	NA	NA	L	c_remission	2	8	NA
CBR1	DVC[57.0215]TELLPLIKPQGR	3	NA	NA	L	c_remission	3	9	NA
CBR1	DVC[57.0215]TELLPLIKPQGR	3	NA	NA	L	b_ulcer	1	4	20657.3
CBR1	DVC[57.0215]TELLPLIKPQGR	3	NA	NA	L	b_ulcer	2	5	NA
CBR1	DVC[57.0215]TELLPLIKPQGR	3	NA	NA	L	b_ulcer	3	6	9546.3
CBR1	LFSGDVVLTAR	2	NA	NA	L	a_healthy	1	1	NA
CBR1	LFSGDVVLTAR	2	NA	NA	L	a_healthy	2	2	NA
CBR1	LFSGDVVLTAR	2	NA	NA	L	a_healthy	3	3	57965.1
CBR1	LFSGDVVLTAR	2	NA	NA	L	c_remission	1	7	NA
CBR1	LFSGDVVLTAR	2	NA	NA	L	c_remission	2	8	59946.6
CBR1	LFSGDVVLTAR	2	NA	NA	L	c_remission	3	9	NA
CBR1	LFSGDVVLTAR	2	NA	NA	L	b_ulcer	1	4	NA
CBR1	LFSGDVVLTAR	2	NA	NA	L	b_ulcer	2	5	47445.9
CBR1	LFSGDVVLTAR	2	NA	NA	L	b_ulcer	3	6	NA
CBR1	DVTRGQAAVQQLQAEGLSPR	3	NA	NA	L	a_healthy	1	1	43437.1
CBR1	DVTRGQAAVQQLQAEGLSPR	3	NA	NA	L	a_healthy	2	2	41768
CBR1	DVTRGQAAVQQLQAEGLSPR	3	NA	NA	L	a_healthy	3	3	49277.9
CBR1	DVTRGQAAVQQLQAEGLSPR	3	NA	NA	L	c_remission	1	7	NA
CBR1	DVTRGQAAVQQLQAEGLSPR	3	NA	NA	L	c_remission	2	8	50777
CBR1	DVTRGQAAVQQLQAEGLSPR	3	NA	NA	L	c_remission	3	9	24673.4
CBR1	DVTRGQAAVQQLQAEGLSPR	3	NA	NA	L	b_ulcer	1	4	28206.5
CBR1	DVTRGQAAVQQLQAEGLSPR	3	NA	NA	L	b_ulcer	2	5	35340.2
CBR1	DVTRGQAAVQQLQAEGLSPR	3	NA	NA	L	b_ulcer	3	6	13900.6
CBR1	SC[57.0215]SPELQQK	2	NA	NA	L	a_healthy	1	1	NA
CBR1	SC[57.0215]SPELQQK	2	NA	NA	L	a_healthy	2	2	NA
CBR1	SC[57.0215]SPELQQK	2	NA	NA	L	a_healthy	3	3	NA
CBR1	SC[57.0215]SPELQQK	2	NA	NA	L	c_remission	1	7	NA
CBR1	SC[57.0215]SPELQQK	2	NA	NA	L	c_remission	2	8	27381.6
CBR1	SC[57.0215]SPELQQK	2	NA	NA	L	c_remission	3	9	NA
CBR1	SC[57.0215]SPELQQK	2	NA	NA	L	b_ulcer	1	4	NA
CBR1	SC[57.0215]SPELQQK	2	NA	NA	L	b_ulcer	2	5	28733.5
CBR1	SC[57.0215]SPELQQK	2	NA	NA	L	b_ulcer	3	6	NA
CBR1	VVNVSSIMSVR	2	NA	NA	L	a_healthy	1	1	63760
CBR1	VVNVSSIMSVR	2	NA	NA	L	a_healthy	2	2	39254
CBR1	VVNVSSIMSVR	2	NA	NA	L	a_healthy	3	3	96193
CBR1	VVNVSSIMSVR	2	NA	NA	L	c_remission	1	7	52107.4
CBR1	VVNVSSIMSVR	2	NA	NA	L	c_remission	2	8	124719
CBR1	VVNVSSIMSVR	2	NA	NA	L	c_remission	3	9	58698.8
CBR1	VVNVSSIMSVR	2	NA	NA	L	b_ulcer	1	4	32998.6
CBR1	VVNVSSIMSVR	2	NA	NA	L	b_ulcer	2	5	67991
CBR1	VVNVSSIMSVR	2	NA	NA	L	b_ulcer	3	6	43836.4
CBR1	LGVTVLSR	2	NA	NA	L	a_healthy	1	1	NA
CBR1	LGVTVLSR	2	NA	NA	L	a_healthy	2	2	NA
CBR1	LGVTVLSR	2	NA	NA	L	a_healthy	3	3	61703.3
CBR1	LGVTVLSR	2	NA	NA	L	c_remission	1	7	NA
CBR1	LGVTVLSR	2	NA	NA	L	c_remission	2	8	NA
CBR1	LGVTVLSR	2	NA	NA	L	c_remission	3	9	NA
CBR1	LGVTVLSR	2	NA	NA	L	b_ulcer	1	4	NA
CBR1	LGVTVLSR	2	NA	NA	L	b_ulcer	2	5	18425.9
CBR1	LGVTVLSR	2	NA	NA	L	b_ulcer	3	6	31913.5
CBR1	EYGGLDVLVNNAGIAFK	2	NA	NA	L	a_healthy	1	1	NA
CBR1	EYGGLDVLVNNAGIAFK	2	NA	NA	L	a_healthy	2	2	NA
CBR1	EYGGLDVLVNNAGIAFK	2	NA	NA	L	a_healthy	3	3	44048.2
CBR1	EYGGLDVLVNNAGIAFK	2	NA	NA	L	c_remission	1	7	NA
CBR1	EYGGLDVLVNNAGIAFK	2	NA	NA	L	c_remission	2	8	38617.4
CBR1	EYGGLDVLVNNAGIAFK	2	NA	NA	L	c_remission	3	9	NA
CBR1	EYGGLDVLVNNAGIAFK	2	NA	NA	L	b_ulcer	1	4	NA
CBR1	EYGGLDVLVNNAGIAFK	2	NA	NA	L	b_ulcer	2	5	28955.6
CBR1	EYGGLDVLVNNAGIAFK	2	NA	NA	L	b_ulcer	3	6	24087
CBR1	FRSETITEEELVGLMNKFVEDTK	4	NA	NA	L	a_healthy	1	1	NA
CBR1	FRSETITEEELVGLMNKFVEDTK	4	NA	NA	L	a_healthy	2	2	NA
CBR1	FRSETITEEELVGLMNKFVEDTK	4	NA	NA	L	a_healthy	3	3	24927
CBR1	FRSETITEEELVGLMNKFVEDTK	4	NA	NA	L	c_remission	1	7	NA
CBR1	FRSETITEEELVGLMNKFVEDTK	4	NA	NA	L	c_remission	2	8	NA
CBR1	FRSETITEEELVGLMNKFVEDTK	4	NA	NA	L	c_remission	3	9	NA
CBR1	FRSETITEEELVGLMNKFVEDTK	4	NA	NA	L	b_ulcer	1	4	NA
CBR1	FRSETITEEELVGLMNKFVEDTK	4	NA	NA	L	b_ulcer	2	5	13641.4
CBR1	FRSETITEEELVGLMNKFVEDTK	4	NA	NA	L	b_ulcer	3	6	NA
CBR1	FHQLDIDDLQSIR	2	NA	NA	L	a_healthy	1	1	25647
CBR1	FHQLDIDDLQSIR	2	NA	NA	L	a_healthy	2	2	NA
CBR1	FHQLDIDDLQSIR	2	NA	NA	L	a_healthy	3	3	38022.7
CBR1	FHQLDIDDLQSIR	2	NA	NA	L	c_remission	1	7	30274.8
CBR1	FHQLDIDDLQSIR	2	NA	NA	L	c_remission	2	8	NA
CBR1	FHQLDIDDLQSIR	2	NA	NA	L	c_remission	3	9	19259.9
CBR1	FHQLDIDDLQSIR	2	NA	NA	L	b_ulcer	1	4	19088.1
CBR1	FHQLDIDDLQSIR	2	NA	NA	L	b_ulcer	2	5	34987.1
CBR1	FHQLDIDDLQSIR	2	NA	NA	L	b_ulcer	3	6	16762.9
CBR1	FHQLDIDDLQSIR	3	NA	NA	L	a_healthy	1	1	157686
CBR1	FHQLDIDDLQSIR	3	NA	NA	L	a_healthy	2	2	134511
CBR1	FHQLDIDDLQSIR	3	NA	NA	L	a_healthy	3	3	224364
CBR1	FHQLDIDDLQSIR	3	NA	NA	L	c_remission	1	7	172590
CBR1	FHQLDIDDLQSIR	3	NA	NA	L	c_remission	2	8	176718
CBR1	FHQLDIDDLQSIR	3	NA	NA	L	c_remission	3	9	130500
CBR1	FHQLDIDDLQSIR	3	NA	NA	L	b_ulcer	1	4	124969
CBR1	FHQLDIDDLQSIR	3	NA	NA	L	b_ulcer	2	5	130144
CBR1	FHQLDIDDLQSIR	3	NA	NA	L	b_ulcer	3	6	119774
CBR1	EGWPSSAYGVTK	2	NA	NA	L	a_healthy	1	1	69745.6
CBR1	EGWPSSAYGVTK	2	NA	NA	L	a_healthy	2	2	60831
CBR1	EGWPSSAYGVTK	2	NA	NA	L	a_healthy	3	3	123848
CBR1	EGWPSSAYGVTK	2	NA	NA	L	c_remission	1	7	83183.6
CBR1	EGWPSSAYGVTK	2	NA	NA	L	c_remission	2	8	91203.3
CBR1	EGWPSSAYGVTK	2	NA	NA	L	c_remission	3	9	66684.5
CBR1	EGWPSSAYGVTK	2	NA	NA	L	b_ulcer	1	4	74596.7
CBR1	EGWPSSAYGVTK	2	NA	NA	L	b_ulcer	2	5	76704.9
CBR1	EGWPSSAYGVTK	2	NA	NA	L	b_ulcer	3	6	64084.6
CBR1	KEYGGLDVLVNNAGIAFK	3	NA	NA	L	a_healthy	1	1	NA
CBR1	KEYGGLDVLVNNAGIAFK	3	NA	NA	L	a_healthy	2	2	NA
CBR1	KEYGGLDVLVNNAGIAFK	3	NA	NA	L	a_healthy	3	3	20985.3
CBR1	KEYGGLDVLVNNAGIAFK	3	NA	NA	L	c_remission	1	7	NA
CBR1	KEYGGLDVLVNNAGIAFK	3	NA	NA	L	c_remission	2	8	NA
CBR1	KEYGGLDVLVNNAGIAFK	3	NA	NA	L	c_remission	3	9	NA
CBR1	KEYGGLDVLVNNAGIAFK	3	NA	NA	L	b_ulcer	1	4	13930.2
CBR1	KEYGGLDVLVNNAGIAFK	3	NA	NA	L	b_ulcer	2	5	10609
CBR1	KEYGGLDVLVNNAGIAFK	3	NA	NA	L	b_ulcer	3	6	NA
H15	ATGPPVSELITK	2	NA	NA	L	a_healthy	1	1	NA
H15	ATGPPVSELITK	2	NA	NA	L	a_healthy	2	2	NA
H15	ATGPPVSELITK	2	NA	NA	L	a_healthy	3	3	NA
H15	ATGPPVSELITK	2	NA	NA	L	c_remission	1	7	NA
H15	ATGPPVSELITK	2	NA	NA	L	c_remission	2	8	NA
H15	ATGPPVSELITK	2	NA	NA	L	c_remission	3	9	112735
H15	ATGPPVSELITK	2	NA	NA	L	b_ulcer	1	4	NA
H15	ATGPPVSELITK	2	NA	NA	L	b_ulcer	2	5	NA
H15	ATGPPVSELITK	2	NA	NA	L	b_ulcer	3	6	NA
H15	KALAAGGYDVEKNNSR	3	NA	NA	L	a_healthy	1	1	32903.4
H15	KALAAGGYDVEKNNSR	3	NA	NA	L	a_healthy	2	2	26439.5
H15	KALAAGGYDVEKNNSR	3	NA	NA	L	a_healthy	3	3	15397.9
H15	KALAAGGYDVEKNNSR	3	NA	NA	L	c_remission	1	7	NA
H15	KALAAGGYDVEKNNSR	3	NA	NA	L	c_remission	2	8	27867.7
H15	KALAAGGYDVEKNNSR	3	NA	NA	L	c_remission	3	9	36630.1
H15	KALAAGGYDVEKNNSR	3	NA	NA	L	b_ulcer	1	4	23966.2
H15	KALAAGGYDVEKNNSR	3	NA	NA	L	b_ulcer	2	5	26479.2
H15	KALAAGGYDVEKNNSR	3	NA	NA	L	b_ulcer	3	6	27852.3
H15	KATGPPVSELITK	3	NA	NA	L	a_healthy	1	1	NA
H15	KATGPPVSELITK	3	NA	NA	L	a_healthy	2	2	NA
H15	KATGPPVSELITK	3	NA	NA	L	a_healthy	3	3	14642.4
H15	KATGPPVSELITK	3	NA	NA	L	c_remission	1	7	NA
H15	KATGPPVSELITK	3	NA	NA	L	c_remission	2	8	25310.8
H15	KATGPPVSELITK	3	NA	NA	L	c_remission	3	9	25120.7
H15	KATGPPVSELITK	3	NA	NA	L	b_ulcer	1	4	NA
H15	KATGPPVSELITK	3	NA	NA	L	b_ulcer	2	5	NA
H15	KATGPPVSELITK	3	NA	NA	L	b_ulcer	3	6	NA
H15	RKATGPPVSELI	3	NA	NA	L	a_healthy	1	1	NA
H15	RKATGPPVSELI	3	NA	NA	L	a_healthy	2	2	NA
H15	RKATGPPVSELI	3	NA	NA	L	a_healthy	3	3	NA
H15	RKATGPPVSELI	3	NA	NA	L	c_remission	1	7	NA
H15	RKATGPPVSELI	3	NA	NA	L	c_remission	2	8	NA
H15	RKATGPPVSELI	3	NA	NA	L	c_remission	3	9	NA
H15	RKATGPPVSELI	3	NA	NA	L	b_ulcer	1	4	NA
H15	RKATGPPVSELI	3	NA	NA	L	b_ulcer	2	5	NA
H15	RKATGPPVSELI	3	NA	NA	L	b_ulcer	3	6	NA
H15	RKATGPPVSELITK	3	NA	NA	L	a_healthy	1	1	NA
H15	RKATGPPVSELITK	3	NA	NA	L	a_healthy	2	2	NA
H15	RKATGPPVSELITK	3	NA	NA	L	a_healthy	3	3	47119
H15	RKATGPPVSELITK	3	NA	NA	L	c_remission	1	7	NA
H15	RKATGPPVSELITK	3	NA	NA	L	c_remission	2	8	NA
H15	RKATGPPVSELITK	3	NA	NA	L	c_remission	3	9	109980
H15	RKATGPPVSELITK	3	NA	NA	L	b_ulcer	1	4	50078.7
H15	RKATGPPVSELITK	3	NA	NA	L	b_ulcer	2	5	62478.8
H15	RKATGPPVSELITK	3	NA	NA	L	b_ulcer	3	6	52448.6
H15	ALAAGGYDVEK	2	NA	NA	L	a_healthy	1	1	NA
H15	ALAAGGYDVEK	2	NA	NA	L	a_healthy	2	2	NA
H15	ALAAGGYDVEK	2	NA	NA	L	a_healthy	3	3	26355
H15	ALAAGGYDVEK	2	NA	NA	L	c_remission	1	7	NA
H15	ALAAGGYDVEK	2	NA	NA	L	c_remission	2	8	NA
H15	ALAAGGYDVEK	2	NA	NA	L	c_remission	3	9	19739.1
H15	ALAAGGYDVEK	2	NA	NA	L	b_ulcer	1	4	NA
H15	ALAAGGYDVEK	2	NA	NA	L	b_ulcer	2	5	18072
H15	ALAAGGYDVEK	2	NA	NA	L	b_ulcer	3	6	12872.4
H15	ALAAGGYDVEKNNSR	2	NA	NA	L	a_healthy	1	1	18129.2
H15	ALAAGGYDVEKNNSR	2	NA	NA	L	a_healthy	2	2	10722.8
H15	ALAAGGYDVEKNNSR	2	NA	NA	L	a_healthy	3	3	15584.5
H15	ALAAGGYDVEKNNSR	2	NA	NA	L	c_remission	1	7	14376.1
H15	ALAAGGYDVEKNNSR	2	NA	NA	L	c_remission	2	8	19741.7
H15	ALAAGGYDVEKNNSR	2	NA	NA	L	c_remission	3	9	24630
H15	ALAAGGYDVEKNNSR	2	NA	NA	L	b_ulcer	1	4	NA
H15	ALAAGGYDVEKNNSR	2	NA	NA	L	b_ulcer	2	5	NA
H15	ALAAGGYDVEKNNSR	2	NA	NA	L	b_ulcer	3	6	13879.9
H15	n[42.0106]SETAPAETATPAPV	2	NA	NA	L	a_healthy	1	1	NA
H15	n[42.0106]SETAPAETATPAPV	2	NA	NA	L	a_healthy	2	2	NA
H15	n[42.0106]SETAPAETATPAPV	2	NA	NA	L	a_healthy	3	3	NA
H15	n[42.0106]SETAPAETATPAPV	2	NA	NA	L	c_remission	1	7	NA
H15	n[42.0106]SETAPAETATPAPV	2	NA	NA	L	c_remission	2	8	NA
H15	n[42.0106]SETAPAETATPAPV	2	NA	NA	L	c_remission	3	9	NA
H15	n[42.0106]SETAPAETATPAPV	2	NA	NA	L	b_ulcer	1	4	NA
H15	n[42.0106]SETAPAETATPAPV	2	NA	NA	L	b_ulcer	2	5	NA
H15	n[42.0106]SETAPAETATPAPV	2	NA	NA	L	b_ulcer	3	6	NA
H15	ALAAGGYDVEKNNSR	3	NA	NA	L	a_healthy	1	1	66813.2
H15	ALAAGGYDVEKNNSR	3	NA	NA	L	a_healthy	2	2	51529.1
H15	ALAAGGYDVEKNNSR	3	NA	NA	L	a_healthy	3	3	64792.3
H15	ALAAGGYDVEKNNSR	3	NA	NA	L	c_remission	1	7	64578.1
H15	ALAAGGYDVEKNNSR	3	NA	NA	L	c_remission	2	8	81389.6
H15	ALAAGGYDVEKNNSR	3	NA	NA	L	c_remission	3	9	112981
H15	ALAAGGYDVEKNNSR	3	NA	NA	L	b_ulcer	1	4	50537.8
H15	ALAAGGYDVEKNNSR	3	NA	NA	L	b_ulcer	2	5	45863.3
H15	ALAAGGYDVEKNNSR	3	NA	NA	L	b_ulcer	3	6	76741.8
H15	n[42.0106]SETAPAETATPAPVEK	2	NA	NA	L	a_healthy	1	1	69295.7
H15	n[42.0106]SETAPAETATPAPVEK	2	NA	NA	L	a_healthy	2	2	66957.2
H15	n[42.0106]SETAPAETATPAPVEK	2	NA	NA	L	a_healthy	3	3	162654
H15	n[42.0106]SETAPAETATPAPVEK	2	NA	NA	L	c_remission	1	7	104020
H15	n[42.0106]SETAPAETATPAPVEK	2	NA	NA	L	c_remission	2	8	90638
H15	n[42.0106]SETAPAETATPAPVEK	2	NA	NA	L	c_remission	3	9	200247
H15	n[42.0106]SETAPAETATPAPVEK	2	NA	NA	L	b_ulcer	1	4	103722
H15	n[42.0106]SETAPAETATPAPVEK	2	NA	NA	L	b_ulcer	2	5	120215
H15	n[42.0106]SETAPAETATPAPVEK	2	NA	NA	L	b_ulcer	3	6	86319.6
H15	n[42.0106]SETAPAETATPAPVEKSPAK	2	NA	NA	L	a_healthy	1	1	49701.4
H15	n[42.0106]SETAPAETATPAPVEKSPAK	2	NA	NA	L	a_healthy	2	2	48712
H15	n[42.0106]SETAPAETATPAPVEKSPAK	2	NA	NA	L	a_healthy	3	3	143747
H15	n[42.0106]SETAPAETATPAPVEKSPAK	2	NA	NA	L	c_remission	1	7	32174
H15	n[42.0106]SETAPAETATPAPVEKSPAK	2	NA	NA	L	c_remission	2	8	72981.2
H15	n[42.0106]SETAPAETATPAPVEKSPAK	2	NA	NA	L	c_remission	3	9	137747
H15	n[42.0106]SETAPAETATPAPVEKSPAK	2	NA	NA	L	b_ulcer	1	4	50865.9
H15	n[42.0106]SETAPAETATPAPVEKSPAK	2	NA	NA	L	b_ulcer	2	5	99993.6
H15	n[42.0106]SETAPAETATPAPVEKSPAK	2	NA	NA	L	b_ulcer	3	6	32963.1
H15	n[42.0106]SETAPAETATPAPVEKSPAK	3	NA	NA	L	a_healthy	1	1	NA
H15	n[42.0106]SETAPAETATPAPVEKSPAK	3	NA	NA	L	a_healthy	2	2	NA
H15	n[42.0106]SETAPAETATPAPVEKSPAK	3	NA	NA	L	a_healthy	3	3	59248.3
H15	n[42.0106]SETAPAETATPAPVEKSPAK	3	NA	NA	L	c_remission	1	7	NA
H15	n[42.0106]SETAPAETATPAPVEKSPAK	3	NA	NA	L	c_remission	2	8	42267.2
H15	n[42.0106]SETAPAETATPAPVEKSPAK	3	NA	NA	L	c_remission	3	9	62321.1
H15	n[42.0106]SETAPAETATPAPVEKSPAK	3	NA	NA	L	b_ulcer	1	4	NA
H15	n[42.0106]SETAPAETATPAPVEKSPAK	3	NA	NA	L	b_ulcer	2	5	43826.4
H15	n[42.0106]SETAPAETATPAPVEKSPAK	3	NA	NA	L	b_ulcer	3	6	NA
H15	n[42.0106]SETAPAETATPAPVEKSPAKK	2	NA	NA	L	a_healthy	1	1	NA
H15	n[42.0106]SETAPAETATPAPVEKSPAKK	2	NA	NA	L	a_healthy	2	2	NA
H15	n[42.0106]SETAPAETATPAPVEKSPAKK	2	NA	NA	L	a_healthy	3	3	NA
H15	n[42.0106]SETAPAETATPAPVEKSPAKK	2	NA	NA	L	c_remission	1	7	23454.2
H15	n[42.0106]SETAPAETATPAPVEKSPAKK	2	NA	NA	L	c_remission	2	8	NA
H15	n[42.0106]SETAPAETATPAPVEKSPAKK	2	NA	NA	L	c_remission	3	9	43121
H15	n[42.0106]SETAPAETATPAPVEKSPAKK	2	NA	NA	L	b_ulcer	1	4	NA
H15	n[42.0106]SETAPAETATPAPVEKSPAKK	2	NA	NA	L	b_ulcer	2	5	NA
H15	n[42.0106]SETAPAETATPAPVEKSPAKK	2	NA	NA	L	b_ulcer	3	6	NA
H15	n[42.0106]SETAPAETATPAPVEKSPAKK	3	NA	NA	L	a_healthy	1	1	69204.4
H15	n[42.0106]SETAPAETATPAPVEKSPAKK	3	NA	NA	L	a_healthy	2	2	87218.7
H15	n[42.0106]SETAPAETATPAPVEKSPAKK	3	NA	NA	L	a_healthy	3	3	167472
H15	n[42.0106]SETAPAETATPAPVEKSPAKK	3	NA	NA	L	c_remission	1	7	58858.5
H15	n[42.0106]SETAPAETATPAPVEKSPAKK	3	NA	NA	L	c_remission	2	8	89693.2
H15	n[42.0106]SETAPAETATPAPVEKSPAKK	3	NA	NA	L	c_remission	3	9	161019
H15	n[42.0106]SETAPAETATPAPVEKSPAKK	3	NA	NA	L	b_ulcer	1	4	78391.8
H15	n[42.0106]SETAPAETATPAPVEKSPAKK	3	NA	NA	L	b_ulcer	2	5	94793
H15	n[42.0106]SETAPAETATPAPVEKSPAKK	3	NA	NA	L	b_ulcer	3	6	63551.6
H15	NGLSLAALK	2	NA	NA	L	a_healthy	1	1	NA
H15	NGLSLAALK	2	NA	NA	L	a_healthy	2	2	NA
H15	NGLSLAALK	2	NA	NA	L	a_healthy	3	3	NA
H15	NGLSLAALK	2	NA	NA	L	c_remission	1	7	NA
H15	NGLSLAALK	2	NA	NA	L	c_remission	2	8	NA
H15	NGLSLAALK	2	NA	NA	L	c_remission	3	9	NA
H15	NGLSLAALK	2	NA	NA	L	b_ulcer	1	4	NA
H15	NGLSLAALK	2	NA	NA	L	b_ulcer	2	5	NA
H15	NGLSLAALK	2	NA	NA	L	b_ulcer	3	6	NA
H13	n[42.0106]SETAPLAPTIPAPAEKTPVK	2	NA	NA	L	a_healthy	1	1	NA
H13	n[42.0106]SETAPLAPTIPAPAEKTPVK	2	NA	NA	L	a_healthy	2	2	NA
H13	n[42.0106]SETAPLAPTIPAPAEKTPVK	2	NA	NA	L	a_healthy	3	3	NA
H13	n[42.0106]SETAPLAPTIPAPAEKTPVK	2	NA	NA	L	c_remission	1	7	NA
H13	n[42.0106]SETAPLAPTIPAPAEKTPVK	2	NA	NA	L	c_remission	2	8	NA
H13	n[42.0106]SETAPLAPTIPAPAEKTPVK	2	NA	NA	L	c_remission	3	9	33303.2
H13	n[42.0106]SETAPLAPTIPAPAEKTPVK	2	NA	NA	L	b_ulcer	1	4	NA
H13	n[42.0106]SETAPLAPTIPAPAEKTPVK	2	NA	NA	L	b_ulcer	2	5	NA
H13	n[42.0106]SETAPLAPTIPAPAEKTPVK	2	NA	NA	L	b_ulcer	3	6	NA
H13	n[42.0106]SETAPLAPTIPAPAEKTPVKK	3	NA	NA	L	a_healthy	1	1	NA
H13	n[42.0106]SETAPLAPTIPAPAEKTPVKK	3	NA	NA	L	a_healthy	2	2	NA
H13	n[42.0106]SETAPLAPTIPAPAEKTPVKK	3	NA	NA	L	a_healthy	3	3	73858
H13	n[42.0106]SETAPLAPTIPAPAEKTPVKK	3	NA	NA	L	c_remission	1	7	NA
H13	n[42.0106]SETAPLAPTIPAPAEKTPVKK	3	NA	NA	L	c_remission	2	8	NA
H13	n[42.0106]SETAPLAPTIPAPAEKTPVKK	3	NA	NA	L	c_remission	3	9	146116
H13	n[42.0106]SETAPLAPTIPAPAEKTPVKK	3	NA	NA	L	b_ulcer	1	4	51655
H13	n[42.0106]SETAPLAPTIPAPAEKTPVKK	3	NA	NA	L	b_ulcer	2	5	NA
H13	n[42.0106]SETAPLAPTIPAPAEKTPVKK	3	NA	NA	L	b_ulcer	3	6	40271.8
H12	n[42.0106]SETAPAAPAAAPPAEKAPVK	2	NA	NA	L	a_healthy	1	1	14081.9
H12	n[42.0106]SETAPAAPAAAPPAEKAPVK	2	NA	NA	L	a_healthy	2	2	25225.6
H12	n[42.0106]SETAPAAPAAAPPAEKAPVK	2	NA	NA	L	a_healthy	3	3	77736.2
H12	n[42.0106]SETAPAAPAAAPPAEKAPVK	2	NA	NA	L	c_remission	1	7	32847.4
H12	n[42.0106]SETAPAAPAAAPPAEKAPVK	2	NA	NA	L	c_remission	2	8	42448.6
H12	n[42.0106]SETAPAAPAAAPPAEKAPVK	2	NA	NA	L	c_remission	3	9	54357.2
H12	n[42.0106]SETAPAAPAAAPPAEKAPVK	2	NA	NA	L	b_ulcer	1	4	46384.5
H12	n[42.0106]SETAPAAPAAAPPAEKAPVK	2	NA	NA	L	b_ulcer	2	5	42810.9
H12	n[42.0106]SETAPAAPAAAPPAEKAPVK	2	NA	NA	L	b_ulcer	3	6	39736.5
H12	n[42.0106]SETAPAAPAAAPPAEKAPVKK	3	NA	NA	L	a_healthy	1	1	NA
H12	n[42.0106]SETAPAAPAAAPPAEKAPVKK	3	NA	NA	L	a_healthy	2	2	NA
H12	n[42.0106]SETAPAAPAAAPPAEKAPVKK	3	NA	NA	L	a_healthy	3	3	19803.3
H12	n[42.0106]SETAPAAPAAAPPAEKAPVKK	3	NA	NA	L	c_remission	1	7	NA
H12	n[42.0106]SETAPAAPAAAPPAEKAPVKK	3	NA	NA	L	c_remission	2	8	122063
H12	n[42.0106]SETAPAAPAAAPPAEKAPVKK	3	NA	NA	L	c_remission	3	9	34328.7
H12	n[42.0106]SETAPAAPAAAPPAEKAPVKK	3	NA	NA	L	b_ulcer	1	4	30365.1
H12	n[42.0106]SETAPAAPAAAPPAEKAPVKK	3	NA	NA	L	b_ulcer	2	5	29335.4
H12	n[42.0106]SETAPAAPAAAPPAEKAPVKK	3	NA	NA	L	b_ulcer	3	6	NA
H12	PAAPAAAPPAEKAPVKK	2	NA	NA	L	a_healthy	1	1	NA
H12	PAAPAAAPPAEKAPVKK	2	NA	NA	L	a_healthy	2	2	NA
H12	PAAPAAAPPAEKAPVKK	2	NA	NA	L	a_healthy	3	3	43397.1
H12	PAAPAAAPPAEKAPVKK	2	NA	NA	L	c_remission	1	7	NA
H12	PAAPAAAPPAEKAPVKK	2	NA	NA	L	c_remission	2	8	NA
H12	PAAPAAAPPAEKAPVKK	2	NA	NA	L	c_remission	3	9	NA
H12	PAAPAAAPPAEKAPVKK	2	NA	NA	L	b_ulcer	1	4	NA
H12	PAAPAAAPPAEKAPVKK	2	NA	NA	L	b_ulcer	2	5	26537.5
H12	PAAPAAAPPAEKAPVKK	2	NA	NA	L	b_ulcer	3	6	NA
EPCAM	LAVNC[57.0215]FVNNNR	2	NA	NA	L	a_healthy	1	1	28011
EPCAM	LAVNC[57.0215]FVNNNR	2	NA	NA	L	a_healthy	2	2	NA
EPCAM	LAVNC[57.0215]FVNNNR	2	NA	NA	L	a_healthy	3	3	26057.3
EPCAM	LAVNC[57.0215]FVNNNR	2	NA	NA	L	c_remission	1	7	26106.9
EPCAM	LAVNC[57.0215]FVNNNR	2	NA	NA	L	c_remission	2	8	NA
EPCAM	LAVNC[57.0215]FVNNNR	2	NA	NA	L	c_remission	3	9	19083.3
EPCAM	LAVNC[57.0215]FVNNNR	2	NA	NA	L	b_ulcer	1	4	25799.9
EPCAM	LAVNC[57.0215]FVNNNR	2	NA	NA	L	b_ulcer	2	5	25829.7
EPCAM	LAVNC[57.0215]FVNNNR	2	NA	NA	L	b_ulcer	3	6	21273.7
CBPE	TYWEDNKNSLISYLEQIHR	3	NA	NA	L	a_healthy	1	1	41273.2
CBPE	TYWEDNKNSLISYLEQIHR	3	NA	NA	L	a_healthy	2	2	35520.3
CBPE	TYWEDNKNSLISYLEQIHR	3	NA	NA	L	a_healthy	3	3	NA
CBPE	TYWEDNKNSLISYLEQIHR	3	NA	NA	L	c_remission	1	7	63421.3
CBPE	TYWEDNKNSLISYLEQIHR	3	NA	NA	L	c_remission	2	8	23715.6
CBPE	TYWEDNKNSLISYLEQIHR	3	NA	NA	L	c_remission	3	9	47241.4
CBPE	TYWEDNKNSLISYLEQIHR	3	NA	NA	L	b_ulcer	1	4	47722.7
CBPE	TYWEDNKNSLISYLEQIHR	3	NA	NA	L	b_ulcer	2	5	28567
CBPE	TYWEDNKNSLISYLEQIHR	3	NA	NA	L	b_ulcer	3	6	26147.5
CBPE	TYWEDNKNSLISYLEQIHR	4	NA	NA	L	a_healthy	1	1	84097.9
CBPE	TYWEDNKNSLISYLEQIHR	4	NA	NA	L	a_healthy	2	2	89338.2
CBPE	TYWEDNKNSLISYLEQIHR	4	NA	NA	L	a_healthy	3	3	73718.9
CBPE	TYWEDNKNSLISYLEQIHR	4	NA	NA	L	c_remission	1	7	112275
CBPE	TYWEDNKNSLISYLEQIHR	4	NA	NA	L	c_remission	2	8	108973
CBPE	TYWEDNKNSLISYLEQIHR	4	NA	NA	L	c_remission	3	9	86901.7
CBPE	TYWEDNKNSLISYLEQIHR	4	NA	NA	L	b_ulcer	1	4	113350
CBPE	TYWEDNKNSLISYLEQIHR	4	NA	NA	L	b_ulcer	2	5	76192.1
CBPE	TYWEDNKNSLISYLEQIHR	4	NA	NA	L	b_ulcer	3	6	94509.4
CBPE	KEEEKEELMEWWK	3	NA	NA	L	a_healthy	1	1	17378.6
CBPE	KEEEKEELMEWWK	3	NA	NA	L	a_healthy	2	2	NA
CBPE	KEEEKEELMEWWK	3	NA	NA	L	a_healthy	3	3	18568.8
CBPE	KEEEKEELMEWWK	3	NA	NA	L	c_remission	1	7	26262.3
CBPE	KEEEKEELMEWWK	3	NA	NA	L	c_remission	2	8	NA
CBPE	KEEEKEELMEWWK	3	NA	NA	L	c_remission	3	9	16672.2
CBPE	KEEEKEELMEWWK	3	NA	NA	L	b_ulcer	1	4	NA
CBPE	KEEEKEELMEWWK	3	NA	NA	L	b_ulcer	2	5	15045.7
CBPE	KEEEKEELMEWWK	3	NA	NA	L	b_ulcer	3	6	19358.3
CBPE	SGSAHEYSSSPDDAIFQSLAR	2	NA	NA	L	a_healthy	1	1	90050.7
CBPE	SGSAHEYSSSPDDAIFQSLAR	2	NA	NA	L	a_healthy	2	2	94444.8
CBPE	SGSAHEYSSSPDDAIFQSLAR	2	NA	NA	L	a_healthy	3	3	69193.8
CBPE	SGSAHEYSSSPDDAIFQSLAR	2	NA	NA	L	c_remission	1	7	110817
CBPE	SGSAHEYSSSPDDAIFQSLAR	2	NA	NA	L	c_remission	2	8	54312.3
CBPE	SGSAHEYSSSPDDAIFQSLAR	2	NA	NA	L	c_remission	3	9	65514.1
CBPE	SGSAHEYSSSPDDAIFQSLAR	2	NA	NA	L	b_ulcer	1	4	84169.3
CBPE	SGSAHEYSSSPDDAIFQSLAR	2	NA	NA	L	b_ulcer	2	5	77094.8
CBPE	SGSAHEYSSSPDDAIFQSLAR	2	NA	NA	L	b_ulcer	3	6	65215.6
CBPE	SGSAHEYSSSPDDAIFQSLAR	3	NA	NA	L	a_healthy	1	1	203610
CBPE	SGSAHEYSSSPDDAIFQSLAR	3	NA	NA	L	a_healthy	2	2	178061
CBPE	SGSAHEYSSSPDDAIFQSLAR	3	NA	NA	L	a_healthy	3	3	134816
CBPE	SGSAHEYSSSPDDAIFQSLAR	3	NA	NA	L	c_remission	1	7	188345
CBPE	SGSAHEYSSSPDDAIFQSLAR	3	NA	NA	L	c_remission	2	8	206034
CBPE	SGSAHEYSSSPDDAIFQSLAR	3	NA	NA	L	c_remission	3	9	200299
CBPE	SGSAHEYSSSPDDAIFQSLAR	3	NA	NA	L	b_ulcer	1	4	188121
CBPE	SGSAHEYSSSPDDAIFQSLAR	3	NA	NA	L	b_ulcer	2	5	162604
CBPE	SGSAHEYSSSPDDAIFQSLAR	3	NA	NA	L	b_ulcer	3	6	132383
CBPE	ELLVIELSDNPGVHEPGEPEFK	3	NA	NA	L	a_healthy	1	1	69853.7
CBPE	ELLVIELSDNPGVHEPGEPEFK	3	NA	NA	L	a_healthy	2	2	57852.4
CBPE	ELLVIELSDNPGVHEPGEPEFK	3	NA	NA	L	a_healthy	3	3	92371.6
CBPE	ELLVIELSDNPGVHEPGEPEFK	3	NA	NA	L	c_remission	1	7	134243
CBPE	ELLVIELSDNPGVHEPGEPEFK	3	NA	NA	L	c_remission	2	8	81226.3
CBPE	ELLVIELSDNPGVHEPGEPEFK	3	NA	NA	L	c_remission	3	9	91194.2
CBPE	ELLVIELSDNPGVHEPGEPEFK	3	NA	NA	L	b_ulcer	1	4	105602
CBPE	ELLVIELSDNPGVHEPGEPEFK	3	NA	NA	L	b_ulcer	2	5	89216.7
CBPE	ELLVIELSDNPGVHEPGEPEFK	3	NA	NA	L	b_ulcer	3	6	104152
CBPE	NFPDLDRIVYVNEKEGGPNNHLLK	4	NA	NA	L	a_healthy	1	1	156397
CBPE	NFPDLDRIVYVNEKEGGPNNHLLK	4	NA	NA	L	a_healthy	2	2	122708
CBPE	NFPDLDRIVYVNEKEGGPNNHLLK	4	NA	NA	L	a_healthy	3	3	91381.6
CBPE	NFPDLDRIVYVNEKEGGPNNHLLK	4	NA	NA	L	c_remission	1	7	91860.8
CBPE	NFPDLDRIVYVNEKEGGPNNHLLK	4	NA	NA	L	c_remission	2	8	108811
CBPE	NFPDLDRIVYVNEKEGGPNNHLLK	4	NA	NA	L	c_remission	3	9	113022
CBPE	NFPDLDRIVYVNEKEGGPNNHLLK	4	NA	NA	L	b_ulcer	1	4	128702
CBPE	NFPDLDRIVYVNEKEGGPNNHLLK	4	NA	NA	L	b_ulcer	2	5	116808
CBPE	NFPDLDRIVYVNEKEGGPNNHLLK	4	NA	NA	L	b_ulcer	3	6	67944.6
CBPE	NFPDLDRIVYVNEKEGGPNNHLLK	5	NA	NA	L	a_healthy	1	1	102775
CBPE	NFPDLDRIVYVNEKEGGPNNHLLK	5	NA	NA	L	a_healthy	2	2	93038.4
CBPE	NFPDLDRIVYVNEKEGGPNNHLLK	5	NA	NA	L	a_healthy	3	3	57008.3
CBPE	NFPDLDRIVYVNEKEGGPNNHLLK	5	NA	NA	L	c_remission	1	7	83675.3
CBPE	NFPDLDRIVYVNEKEGGPNNHLLK	5	NA	NA	L	c_remission	2	8	90749.4
CBPE	NFPDLDRIVYVNEKEGGPNNHLLK	5	NA	NA	L	c_remission	3	9	NA
CBPE	NFPDLDRIVYVNEKEGGPNNHLLK	5	NA	NA	L	b_ulcer	1	4	75566.4
CBPE	NFPDLDRIVYVNEKEGGPNNHLLK	5	NA	NA	L	b_ulcer	2	5	NA
CBPE	NFPDLDRIVYVNEKEGGPNNHLLK	5	NA	NA	L	b_ulcer	3	6	57384.6
CBPE	GNMHGNEAVGR	2	NA	NA	L	a_healthy	1	1	19633.9
CBPE	GNMHGNEAVGR	2	NA	NA	L	a_healthy	2	2	NA
CBPE	GNMHGNEAVGR	2	NA	NA	L	a_healthy	3	3	NA
CBPE	GNMHGNEAVGR	2	NA	NA	L	c_remission	1	7	28251.3
CBPE	GNMHGNEAVGR	2	NA	NA	L	c_remission	2	8	NA
CBPE	GNMHGNEAVGR	2	NA	NA	L	c_remission	3	9	26052.5
CBPE	GNMHGNEAVGR	2	NA	NA	L	b_ulcer	1	4	NA
CBPE	GNMHGNEAVGR	2	NA	NA	L	b_ulcer	2	5	30477.6
CBPE	GNMHGNEAVGR	2	NA	NA	L	b_ulcer	3	6	23932.1
CBPE	AASQPGELKDWFVGR	3	NA	NA	L	a_healthy	1	1	412928
CBPE	AASQPGELKDWFVGR	3	NA	NA	L	a_healthy	2	2	380547
CBPE	AASQPGELKDWFVGR	3	NA	NA	L	a_healthy	3	3	339692
CBPE	AASQPGELKDWFVGR	3	NA	NA	L	c_remission	1	7	380340
CBPE	AASQPGELKDWFVGR	3	NA	NA	L	c_remission	2	8	495524
CBPE	AASQPGELKDWFVGR	3	NA	NA	L	c_remission	3	9	460940
CBPE	AASQPGELKDWFVGR	3	NA	NA	L	b_ulcer	1	4	422495
CBPE	AASQPGELKDWFVGR	3	NA	NA	L	b_ulcer	2	5	394460
CBPE	AASQPGELKDWFVGR	3	NA	NA	L	b_ulcer	3	6	342757
CBPE	SNAQGIDLNR	2	NA	NA	L	a_healthy	1	1	204983
CBPE	SNAQGIDLNR	2	NA	NA	L	a_healthy	2	2	217360
CBPE	SNAQGIDLNR	2	NA	NA	L	a_healthy	3	3	183513
CBPE	SNAQGIDLNR	2	NA	NA	L	c_remission	1	7	213505
CBPE	SNAQGIDLNR	2	NA	NA	L	c_remission	2	8	213236
CBPE	SNAQGIDLNR	2	NA	NA	L	c_remission	3	9	129098
CBPE	SNAQGIDLNR	2	NA	NA	L	b_ulcer	1	4	185558
CBPE	SNAQGIDLNR	2	NA	NA	L	b_ulcer	2	5	188558
CBPE	SNAQGIDLNR	2	NA	NA	L	b_ulcer	3	6	194044
CBPE	IHIMPSLNPDGFEK	2	NA	NA	L	a_healthy	1	1	NA
CBPE	IHIMPSLNPDGFEK	2	NA	NA	L	a_healthy	2	2	NA
CBPE	IHIMPSLNPDGFEK	2	NA	NA	L	a_healthy	3	3	NA
CBPE	IHIMPSLNPDGFEK	2	NA	NA	L	c_remission	1	7	52165.6
CBPE	IHIMPSLNPDGFEK	2	NA	NA	L	c_remission	2	8	NA
CBPE	IHIMPSLNPDGFEK	2	NA	NA	L	c_remission	3	9	53331.2
CBPE	IHIMPSLNPDGFEK	2	NA	NA	L	b_ulcer	1	4	NA
CBPE	IHIMPSLNPDGFEK	2	NA	NA	L	b_ulcer	2	5	45331.2
CBPE	IHIMPSLNPDGFEK	2	NA	NA	L	b_ulcer	3	6	NA
CBPE	IHIMPSLNPDGFEK	3	NA	NA	L	a_healthy	1	1	325342
CBPE	IHIMPSLNPDGFEK	3	NA	NA	L	a_healthy	2	2	265303
CBPE	IHIMPSLNPDGFEK	3	NA	NA	L	a_healthy	3	3	247439
CBPE	IHIMPSLNPDGFEK	3	NA	NA	L	c_remission	1	7	307189
CBPE	IHIMPSLNPDGFEK	3	NA	NA	L	c_remission	2	8	356478
CBPE	IHIMPSLNPDGFEK	3	NA	NA	L	c_remission	3	9	318856
CBPE	IHIMPSLNPDGFEK	3	NA	NA	L	b_ulcer	1	4	284285
CBPE	IHIMPSLNPDGFEK	3	NA	NA	L	b_ulcer	2	5	242496
CBPE	IHIMPSLNPDGFEK	3	NA	NA	L	b_ulcer	3	6	232138
CBPE	AYSSFNPAMSDPNRPPC[57.0215]R	3	NA	NA	L	a_healthy	1	1	26895.8
CBPE	AYSSFNPAMSDPNRPPC[57.0215]R	3	NA	NA	L	a_healthy	2	2	106682
CBPE	AYSSFNPAMSDPNRPPC[57.0215]R	3	NA	NA	L	a_healthy	3	3	41974.3
CBPE	AYSSFNPAMSDPNRPPC[57.0215]R	3	NA	NA	L	c_remission	1	7	NA
CBPE	AYSSFNPAMSDPNRPPC[57.0215]R	3	NA	NA	L	c_remission	2	8	95205.9
CBPE	AYSSFNPAMSDPNRPPC[57.0215]R	3	NA	NA	L	c_remission	3	9	NA
CBPE	AYSSFNPAMSDPNRPPC[57.0215]R	3	NA	NA	L	b_ulcer	1	4	143773
CBPE	AYSSFNPAMSDPNRPPC[57.0215]R	3	NA	NA	L	b_ulcer	2	5	57231.8
CBPE	AYSSFNPAMSDPNRPPC[57.0215]R	3	NA	NA	L	b_ulcer	3	6	86529.3
CBPE	Q[-17.0265]EDGISFEYHRYPELR	3	NA	NA	L	a_healthy	1	1	43291.3
CBPE	Q[-17.0265]EDGISFEYHRYPELR	3	NA	NA	L	a_healthy	2	2	36191.1
CBPE	Q[-17.0265]EDGISFEYHRYPELR	3	NA	NA	L	a_healthy	3	3	34717.4
CBPE	Q[-17.0265]EDGISFEYHRYPELR	3	NA	NA	L	c_remission	1	7	55228.5
CBPE	Q[-17.0265]EDGISFEYHRYPELR	3	NA	NA	L	c_remission	2	8	70622.4
CBPE	Q[-17.0265]EDGISFEYHRYPELR	3	NA	NA	L	c_remission	3	9	42752.6
CBPE	Q[-17.0265]EDGISFEYHRYPELR	3	NA	NA	L	b_ulcer	1	4	41716.2
CBPE	Q[-17.0265]EDGISFEYHRYPELR	3	NA	NA	L	b_ulcer	2	5	47128.6
CBPE	Q[-17.0265]EDGISFEYHRYPELR	3	NA	NA	L	b_ulcer	3	6	29990.5
CBPE	YIGNMHGNEAVGR	2	NA	NA	L	a_healthy	1	1	21038.3
CBPE	YIGNMHGNEAVGR	2	NA	NA	L	a_healthy	2	2	NA
CBPE	YIGNMHGNEAVGR	2	NA	NA	L	a_healthy	3	3	21465.6
CBPE	YIGNMHGNEAVGR	2	NA	NA	L	c_remission	1	7	33587.1
CBPE	YIGNMHGNEAVGR	2	NA	NA	L	c_remission	2	8	NA
CBPE	YIGNMHGNEAVGR	2	NA	NA	L	c_remission	3	9	16953.5
CBPE	YIGNMHGNEAVGR	2	NA	NA	L	b_ulcer	1	4	NA
CBPE	YIGNMHGNEAVGR	2	NA	NA	L	b_ulcer	2	5	26347.1
CBPE	YIGNMHGNEAVGR	2	NA	NA	L	b_ulcer	3	6	29141.8
CBPE	KIVDQNTK	2	NA	NA	L	a_healthy	1	1	26482
CBPE	KIVDQNTK	2	NA	NA	L	a_healthy	2	2	23312.2
CBPE	KIVDQNTK	2	NA	NA	L	a_healthy	3	3	NA
CBPE	KIVDQNTK	2	NA	NA	L	c_remission	1	7	22896
CBPE	KIVDQNTK	2	NA	NA	L	c_remission	2	8	16275.9
CBPE	KIVDQNTK	2	NA	NA	L	c_remission	3	9	18850.7
CBPE	KIVDQNTK	2	NA	NA	L	b_ulcer	1	4	24636.1
CBPE	KIVDQNTK	2	NA	NA	L	b_ulcer	2	5	19844
CBPE	KIVDQNTK	2	NA	NA	L	b_ulcer	3	6	21402.6
CBPE	YIGNMHGNEAVGR	3	NA	NA	L	a_healthy	1	1	37916.2
CBPE	YIGNMHGNEAVGR	3	NA	NA	L	a_healthy	2	2	32110.3
CBPE	YIGNMHGNEAVGR	3	NA	NA	L	a_healthy	3	3	79996.7
CBPE	YIGNMHGNEAVGR	3	NA	NA	L	c_remission	1	7	62322.5
CBPE	YIGNMHGNEAVGR	3	NA	NA	L	c_remission	2	8	42887.2
CBPE	YIGNMHGNEAVGR	3	NA	NA	L	c_remission	3	9	51003.9
CBPE	YIGNMHGNEAVGR	3	NA	NA	L	b_ulcer	1	4	43185.9
CBPE	YIGNMHGNEAVGR	3	NA	NA	L	b_ulcer	2	5	33664.3
CBPE	YIGNMHGNEAVGR	3	NA	NA	L	b_ulcer	3	6	48780.9
CBPE	RLQQEDGISFEYHRYPELR	4	NA	NA	L	a_healthy	1	1	83822.9
CBPE	RLQQEDGISFEYHRYPELR	4	NA	NA	L	a_healthy	2	2	83191.5
CBPE	RLQQEDGISFEYHRYPELR	4	NA	NA	L	a_healthy	3	3	56467.9
CBPE	RLQQEDGISFEYHRYPELR	4	NA	NA	L	c_remission	1	7	69932.7
CBPE	RLQQEDGISFEYHRYPELR	4	NA	NA	L	c_remission	2	8	47524.2
CBPE	RLQQEDGISFEYHRYPELR	4	NA	NA	L	c_remission	3	9	52076.5
CBPE	RLQQEDGISFEYHRYPELR	4	NA	NA	L	b_ulcer	1	4	65268.5
CBPE	RLQQEDGISFEYHRYPELR	4	NA	NA	L	b_ulcer	2	5	60891.3
CBPE	RLQQEDGISFEYHRYPELR	4	NA	NA	L	b_ulcer	3	6	69357.9
CBPE	LTASAPGYLAITK	2	NA	NA	L	a_healthy	1	1	303799
CBPE	LTASAPGYLAITK	2	NA	NA	L	a_healthy	2	2	303451
CBPE	LTASAPGYLAITK	2	NA	NA	L	a_healthy	3	3	193707
CBPE	LTASAPGYLAITK	2	NA	NA	L	c_remission	1	7	311504
CBPE	LTASAPGYLAITK	2	NA	NA	L	c_remission	2	8	272253
CBPE	LTASAPGYLAITK	2	NA	NA	L	c_remission	3	9	277564
CBPE	LTASAPGYLAITK	2	NA	NA	L	b_ulcer	1	4	308095
CBPE	LTASAPGYLAITK	2	NA	NA	L	b_ulcer	2	5	238621
CBPE	LTASAPGYLAITK	2	NA	NA	L	b_ulcer	3	6	219085
CBPE	LTASAPGYLAITK	3	NA	NA	L	a_healthy	1	1	22807.7
CBPE	LTASAPGYLAITK	3	NA	NA	L	a_healthy	2	2	18537.3
CBPE	LTASAPGYLAITK	3	NA	NA	L	a_healthy	3	3	14117
CBPE	LTASAPGYLAITK	3	NA	NA	L	c_remission	1	7	32767.8
CBPE	LTASAPGYLAITK	3	NA	NA	L	c_remission	2	8	24497.7
CBPE	LTASAPGYLAITK	3	NA	NA	L	c_remission	3	9	NA
CBPE	LTASAPGYLAITK	3	NA	NA	L	b_ulcer	1	4	24140
CBPE	LTASAPGYLAITK	3	NA	NA	L	b_ulcer	2	5	14696.1
CBPE	LTASAPGYLAITK	3	NA	NA	L	b_ulcer	3	6	12781.9
CBPE	EALVSVWLQC[57.0215]TAISR	2	NA	NA	L	a_healthy	1	1	NA
CBPE	EALVSVWLQC[57.0215]TAISR	2	NA	NA	L	a_healthy	2	2	NA
CBPE	EALVSVWLQC[57.0215]TAISR	2	NA	NA	L	a_healthy	3	3	NA
CBPE	EALVSVWLQC[57.0215]TAISR	2	NA	NA	L	c_remission	1	7	NA
CBPE	EALVSVWLQC[57.0215]TAISR	2	NA	NA	L	c_remission	2	8	NA
CBPE	EALVSVWLQC[57.0215]TAISR	2	NA	NA	L	c_remission	3	9	NA
CBPE	EALVSVWLQC[57.0215]TAISR	2	NA	NA	L	b_ulcer	1	4	NA
CBPE	EALVSVWLQC[57.0215]TAISR	2	NA	NA	L	b_ulcer	2	5	NA
CBPE	EALVSVWLQC[57.0215]TAISR	2	NA	NA	L	b_ulcer	3	6	NA
CBPE	EALVSVWLQC[57.0215]TAISR	3	NA	NA	L	a_healthy	1	1	NA
CBPE	EALVSVWLQC[57.0215]TAISR	3	NA	NA	L	a_healthy	2	2	NA
CBPE	EALVSVWLQC[57.0215]TAISR	3	NA	NA	L	a_healthy	3	3	NA
CBPE	EALVSVWLQC[57.0215]TAISR	3	NA	NA	L	c_remission	1	7	NA
CBPE	EALVSVWLQC[57.0215]TAISR	3	NA	NA	L	c_remission	2	8	18928.6
CBPE	EALVSVWLQC[57.0215]TAISR	3	NA	NA	L	c_remission	3	9	NA
CBPE	EALVSVWLQC[57.0215]TAISR	3	NA	NA	L	b_ulcer	1	4	25358.3
CBPE	EALVSVWLQC[57.0215]TAISR	3	NA	NA	L	b_ulcer	2	5	NA
CBPE	EALVSVWLQC[57.0215]TAISR	3	NA	NA	L	b_ulcer	3	6	NA
CBPE	LTASAPGYLAITKK	2	NA	NA	L	a_healthy	1	1	41101.4
CBPE	LTASAPGYLAITKK	2	NA	NA	L	a_healthy	2	2	43487.4
CBPE	LTASAPGYLAITKK	2	NA	NA	L	a_healthy	3	3	29496.8
CBPE	LTASAPGYLAITKK	2	NA	NA	L	c_remission	1	7	27840.4
CBPE	LTASAPGYLAITKK	2	NA	NA	L	c_remission	2	8	44409.4
CBPE	LTASAPGYLAITKK	2	NA	NA	L	c_remission	3	9	22653.6
CBPE	LTASAPGYLAITKK	2	NA	NA	L	b_ulcer	1	4	39740.3
CBPE	LTASAPGYLAITKK	2	NA	NA	L	b_ulcer	2	5	35904.2
CBPE	LTASAPGYLAITKK	2	NA	NA	L	b_ulcer	3	6	32435.6
CBPE	LTASAPGYLAITKK	3	NA	NA	L	a_healthy	1	1	120425
CBPE	LTASAPGYLAITKK	3	NA	NA	L	a_healthy	2	2	122759
CBPE	LTASAPGYLAITKK	3	NA	NA	L	a_healthy	3	3	69230.4
CBPE	LTASAPGYLAITKK	3	NA	NA	L	c_remission	1	7	110287
CBPE	LTASAPGYLAITKK	3	NA	NA	L	c_remission	2	8	118965
CBPE	LTASAPGYLAITKK	3	NA	NA	L	c_remission	3	9	91249
CBPE	LTASAPGYLAITKK	3	NA	NA	L	b_ulcer	1	4	120933
CBPE	LTASAPGYLAITKK	3	NA	NA	L	b_ulcer	2	5	101794
CBPE	LTASAPGYLAITKK	3	NA	NA	L	b_ulcer	3	6	101214
CBPE	LLIPGNYK	2	NA	NA	L	a_healthy	1	1	193780
CBPE	LLIPGNYK	2	NA	NA	L	a_healthy	2	2	379769
CBPE	LLIPGNYK	2	NA	NA	L	a_healthy	3	3	214706
CBPE	LLIPGNYK	2	NA	NA	L	c_remission	1	7	187051
CBPE	LLIPGNYK	2	NA	NA	L	c_remission	2	8	569657
CBPE	LLIPGNYK	2	NA	NA	L	c_remission	3	9	184733
CBPE	LLIPGNYK	2	NA	NA	L	b_ulcer	1	4	267453
CBPE	LLIPGNYK	2	NA	NA	L	b_ulcer	2	5	176584
CBPE	LLIPGNYK	2	NA	NA	L	b_ulcer	3	6	220039
CBPE	LQQEDGISFEYHRYPELR	4	NA	NA	L	a_healthy	1	1	53717.1
CBPE	LQQEDGISFEYHRYPELR	4	NA	NA	L	a_healthy	2	2	47345.2
CBPE	LQQEDGISFEYHRYPELR	4	NA	NA	L	a_healthy	3	3	30512.2
CBPE	LQQEDGISFEYHRYPELR	4	NA	NA	L	c_remission	1	7	47519
CBPE	LQQEDGISFEYHRYPELR	4	NA	NA	L	c_remission	2	8	38553.4
CBPE	LQQEDGISFEYHRYPELR	4	NA	NA	L	c_remission	3	9	38544.5
CBPE	LQQEDGISFEYHRYPELR	4	NA	NA	L	b_ulcer	1	4	51636.6
CBPE	LQQEDGISFEYHRYPELR	4	NA	NA	L	b_ulcer	2	5	40118.9
CBPE	LQQEDGISFEYHRYPELR	4	NA	NA	L	b_ulcer	3	6	35296.5
CBPE	YVNEKEGGPNNHLLK	3	NA	NA	L	a_healthy	1	1	28525.6
CBPE	YVNEKEGGPNNHLLK	3	NA	NA	L	a_healthy	2	2	NA
CBPE	YVNEKEGGPNNHLLK	3	NA	NA	L	a_healthy	3	3	17500.1
CBPE	YVNEKEGGPNNHLLK	3	NA	NA	L	c_remission	1	7	35458.8
CBPE	YVNEKEGGPNNHLLK	3	NA	NA	L	c_remission	2	8	16647.2
CBPE	YVNEKEGGPNNHLLK	3	NA	NA	L	c_remission	3	9	28679
CBPE	YVNEKEGGPNNHLLK	3	NA	NA	L	b_ulcer	1	4	25566.1
CBPE	YVNEKEGGPNNHLLK	3	NA	NA	L	b_ulcer	2	5	23743.9
CBPE	YVNEKEGGPNNHLLK	3	NA	NA	L	b_ulcer	3	6	28459.2
FAAA	IGFGQC[57.0215]AGK	2	NA	NA	L	a_healthy	1	1	26973.5
FAAA	IGFGQC[57.0215]AGK	2	NA	NA	L	a_healthy	2	2	27838.6
FAAA	IGFGQC[57.0215]AGK	2	NA	NA	L	a_healthy	3	3	27452.1
FAAA	IGFGQC[57.0215]AGK	2	NA	NA	L	c_remission	1	7	28474.7
FAAA	IGFGQC[57.0215]AGK	2	NA	NA	L	c_remission	2	8	27282.2
FAAA	IGFGQC[57.0215]AGK	2	NA	NA	L	c_remission	3	9	NA
FAAA	IGFGQC[57.0215]AGK	2	NA	NA	L	b_ulcer	1	4	19179.5
FAAA	IGFGQC[57.0215]AGK	2	NA	NA	L	b_ulcer	2	5	NA
FAAA	IGFGQC[57.0215]AGK	2	NA	NA	L	b_ulcer	3	6	28262.6
FAAA	DKENALMPNWLHLPVGYHGR	4	NA	NA	L	a_healthy	1	1	19634.6
FAAA	DKENALMPNWLHLPVGYHGR	4	NA	NA	L	a_healthy	2	2	NA
FAAA	DKENALMPNWLHLPVGYHGR	4	NA	NA	L	a_healthy	3	3	43088.1
FAAA	DKENALMPNWLHLPVGYHGR	4	NA	NA	L	c_remission	1	7	NA
FAAA	DKENALMPNWLHLPVGYHGR	4	NA	NA	L	c_remission	2	8	NA
FAAA	DKENALMPNWLHLPVGYHGR	4	NA	NA	L	c_remission	3	9	25102.6
FAAA	DKENALMPNWLHLPVGYHGR	4	NA	NA	L	b_ulcer	1	4	22073.7
FAAA	DKENALMPNWLHLPVGYHGR	4	NA	NA	L	b_ulcer	2	5	24293.4
FAAA	DKENALMPNWLHLPVGYHGR	4	NA	NA	L	b_ulcer	3	6	25571.1
FAAA	SFGTTVSPWVVPMDALMPFAVPNPK	3	NA	NA	L	a_healthy	1	1	7162.27
FAAA	SFGTTVSPWVVPMDALMPFAVPNPK	3	NA	NA	L	a_healthy	2	2	NA
FAAA	SFGTTVSPWVVPMDALMPFAVPNPK	3	NA	NA	L	a_healthy	3	3	9999.16
FAAA	SFGTTVSPWVVPMDALMPFAVPNPK	3	NA	NA	L	c_remission	1	7	11010.3
FAAA	SFGTTVSPWVVPMDALMPFAVPNPK	3	NA	NA	L	c_remission	2	8	NA
FAAA	SFGTTVSPWVVPMDALMPFAVPNPK	3	NA	NA	L	c_remission	3	9	12748.2
FAAA	SFGTTVSPWVVPMDALMPFAVPNPK	3	NA	NA	L	b_ulcer	1	4	NA
FAAA	SFGTTVSPWVVPMDALMPFAVPNPK	3	NA	NA	L	b_ulcer	2	5	9684.57
FAAA	SFGTTVSPWVVPMDALMPFAVPNPK	3	NA	NA	L	b_ulcer	3	6	19199.4
FAAA	Q[-17.0265]HATNVGIMFR	2	NA	NA	L	a_healthy	1	1	NA
FAAA	Q[-17.0265]HATNVGIMFR	2	NA	NA	L	a_healthy	2	2	NA
FAAA	Q[-17.0265]HATNVGIMFR	2	NA	NA	L	a_healthy	3	3	24705.6
FAAA	Q[-17.0265]HATNVGIMFR	2	NA	NA	L	c_remission	1	7	NA
FAAA	Q[-17.0265]HATNVGIMFR	2	NA	NA	L	c_remission	2	8	42480.3
FAAA	Q[-17.0265]HATNVGIMFR	2	NA	NA	L	c_remission	3	9	NA
FAAA	Q[-17.0265]HATNVGIMFR	2	NA	NA	L	b_ulcer	1	4	21878.4
FAAA	Q[-17.0265]HATNVGIMFR	2	NA	NA	L	b_ulcer	2	5	NA
FAAA	Q[-17.0265]HATNVGIMFR	2	NA	NA	L	b_ulcer	3	6	23975
FAAA	n[42.0106]SFIPVAEDSDFPIHNLPYGVFSTR	3	NA	NA	L	a_healthy	1	1	NA
FAAA	n[42.0106]SFIPVAEDSDFPIHNLPYGVFSTR	3	NA	NA	L	a_healthy	2	2	NA
FAAA	n[42.0106]SFIPVAEDSDFPIHNLPYGVFSTR	3	NA	NA	L	a_healthy	3	3	NA
FAAA	n[42.0106]SFIPVAEDSDFPIHNLPYGVFSTR	3	NA	NA	L	c_remission	1	7	NA
FAAA	n[42.0106]SFIPVAEDSDFPIHNLPYGVFSTR	3	NA	NA	L	c_remission	2	8	30872.3
FAAA	n[42.0106]SFIPVAEDSDFPIHNLPYGVFSTR	3	NA	NA	L	c_remission	3	9	NA
FAAA	n[42.0106]SFIPVAEDSDFPIHNLPYGVFSTR	3	NA	NA	L	b_ulcer	1	4	NA
FAAA	n[42.0106]SFIPVAEDSDFPIHNLPYGVFSTR	3	NA	NA	L	b_ulcer	2	5	NA
FAAA	n[42.0106]SFIPVAEDSDFPIHNLPYGVFSTR	3	NA	NA	L	b_ulcer	3	6	NA
FAAA	LGEPIPISK	2	NA	NA	L	a_healthy	1	1	NA
FAAA	LGEPIPISK	2	NA	NA	L	a_healthy	2	2	NA
FAAA	LGEPIPISK	2	NA	NA	L	a_healthy	3	3	38470.2
FAAA	LGEPIPISK	2	NA	NA	L	c_remission	1	7	NA
FAAA	LGEPIPISK	2	NA	NA	L	c_remission	2	8	37275.3
FAAA	LGEPIPISK	2	NA	NA	L	c_remission	3	9	NA
FAAA	LGEPIPISK	2	NA	NA	L	b_ulcer	1	4	33558.6
FAAA	LGEPIPISK	2	NA	NA	L	b_ulcer	2	5	NA
FAAA	LGEPIPISK	2	NA	NA	L	b_ulcer	3	6	42370.8
FAAA	LRDDTELRK	3	NA	NA	L	a_healthy	1	1	NA
FAAA	LRDDTELRK	3	NA	NA	L	a_healthy	2	2	NA
FAAA	LRDDTELRK	3	NA	NA	L	a_healthy	3	3	NA
FAAA	LRDDTELRK	3	NA	NA	L	c_remission	1	7	NA
FAAA	LRDDTELRK	3	NA	NA	L	c_remission	2	8	17672.3
FAAA	LRDDTELRK	3	NA	NA	L	c_remission	3	9	NA
FAAA	LRDDTELRK	3	NA	NA	L	b_ulcer	1	4	NA
FAAA	LRDDTELRK	3	NA	NA	L	b_ulcer	2	5	NA
FAAA	LRDDTELRK	3	NA	NA	L	b_ulcer	3	6	NA
NAGAB	SLIEVYMRPLSNK	3	NA	NA	L	a_healthy	1	1	30972.3
NAGAB	SLIEVYMRPLSNK	3	NA	NA	L	a_healthy	2	2	24667.3
NAGAB	SLIEVYMRPLSNK	3	NA	NA	L	a_healthy	3	3	31276
NAGAB	SLIEVYMRPLSNK	3	NA	NA	L	c_remission	1	7	38413.1
NAGAB	SLIEVYMRPLSNK	3	NA	NA	L	c_remission	2	8	35303.9
NAGAB	SLIEVYMRPLSNK	3	NA	NA	L	c_remission	3	9	38645.7
NAGAB	SLIEVYMRPLSNK	3	NA	NA	L	b_ulcer	1	4	24068.9
NAGAB	SLIEVYMRPLSNK	3	NA	NA	L	b_ulcer	2	5	35111.1
NAGAB	SLIEVYMRPLSNK	3	NA	NA	L	b_ulcer	3	6	32411.9
NAGAB	TISAQNMDILQNPLMIK	2	NA	NA	L	a_healthy	1	1	45893.7
NAGAB	TISAQNMDILQNPLMIK	2	NA	NA	L	a_healthy	2	2	46732.2
NAGAB	TISAQNMDILQNPLMIK	2	NA	NA	L	a_healthy	3	3	39251.9
NAGAB	TISAQNMDILQNPLMIK	2	NA	NA	L	c_remission	1	7	54499.7
NAGAB	TISAQNMDILQNPLMIK	2	NA	NA	L	c_remission	2	8	NA
NAGAB	TISAQNMDILQNPLMIK	2	NA	NA	L	c_remission	3	9	37559
NAGAB	TISAQNMDILQNPLMIK	2	NA	NA	L	b_ulcer	1	4	48279.9
NAGAB	TISAQNMDILQNPLMIK	2	NA	NA	L	b_ulcer	2	5	43706.2
NAGAB	TISAQNMDILQNPLMIK	2	NA	NA	L	b_ulcer	3	6	44678.1
HMGA1	KLEKEEEEGISQESSEEEQ	3	NA	NA	L	a_healthy	1	1	NA
HMGA1	KLEKEEEEGISQESSEEEQ	3	NA	NA	L	a_healthy	2	2	NA
HMGA1	KLEKEEEEGISQESSEEEQ	3	NA	NA	L	a_healthy	3	3	30755.5
HMGA1	KLEKEEEEGISQESSEEEQ	3	NA	NA	L	c_remission	1	7	NA
HMGA1	KLEKEEEEGISQESSEEEQ	3	NA	NA	L	c_remission	2	8	NA
HMGA1	KLEKEEEEGISQESSEEEQ	3	NA	NA	L	c_remission	3	9	NA
HMGA1	KLEKEEEEGISQESSEEEQ	3	NA	NA	L	b_ulcer	1	4	NA
HMGA1	KLEKEEEEGISQESSEEEQ	3	NA	NA	L	b_ulcer	2	5	18198.8
HMGA1	KLEKEEEEGISQESSEEEQ	3	NA	NA	L	b_ulcer	3	6	11784.2
AATC	ITWSNPPAQGAR	2	NA	NA	L	a_healthy	1	1	64970.1
AATC	ITWSNPPAQGAR	2	NA	NA	L	a_healthy	2	2	75811.6
AATC	ITWSNPPAQGAR	2	NA	NA	L	a_healthy	3	3	105631
AATC	ITWSNPPAQGAR	2	NA	NA	L	c_remission	1	7	45852.2
AATC	ITWSNPPAQGAR	2	NA	NA	L	c_remission	2	8	100513
AATC	ITWSNPPAQGAR	2	NA	NA	L	c_remission	3	9	49601.8
AATC	ITWSNPPAQGAR	2	NA	NA	L	b_ulcer	1	4	43947.9
AATC	ITWSNPPAQGAR	2	NA	NA	L	b_ulcer	2	5	87933.1
AATC	ITWSNPPAQGAR	2	NA	NA	L	b_ulcer	3	6	75659.8
AATC	VGGVQSLGGTGALR	2	NA	NA	L	a_healthy	1	1	122126
AATC	VGGVQSLGGTGALR	2	NA	NA	L	a_healthy	2	2	122435
AATC	VGGVQSLGGTGALR	2	NA	NA	L	a_healthy	3	3	144337
AATC	VGGVQSLGGTGALR	2	NA	NA	L	c_remission	1	7	103800
AATC	VGGVQSLGGTGALR	2	NA	NA	L	c_remission	2	8	132297
AATC	VGGVQSLGGTGALR	2	NA	NA	L	c_remission	3	9	93183.8
AATC	VGGVQSLGGTGALR	2	NA	NA	L	b_ulcer	1	4	111856
AATC	VGGVQSLGGTGALR	2	NA	NA	L	b_ulcer	2	5	102850
AATC	VGGVQSLGGTGALR	2	NA	NA	L	b_ulcer	3	6	119831
AATC	NTPVYVSSPTWENHNAVFSAAGFKDIR	4	NA	NA	L	a_healthy	1	1	NA
AATC	NTPVYVSSPTWENHNAVFSAAGFKDIR	4	NA	NA	L	a_healthy	2	2	NA
AATC	NTPVYVSSPTWENHNAVFSAAGFKDIR	4	NA	NA	L	a_healthy	3	3	NA
AATC	NTPVYVSSPTWENHNAVFSAAGFKDIR	4	NA	NA	L	c_remission	1	7	NA
AATC	NTPVYVSSPTWENHNAVFSAAGFKDIR	4	NA	NA	L	c_remission	2	8	39741.1
AATC	NTPVYVSSPTWENHNAVFSAAGFKDIR	4	NA	NA	L	c_remission	3	9	NA
AATC	NTPVYVSSPTWENHNAVFSAAGFKDIR	4	NA	NA	L	b_ulcer	1	4	NA
AATC	NTPVYVSSPTWENHNAVFSAAGFKDIR	4	NA	NA	L	b_ulcer	2	5	NA
AATC	NTPVYVSSPTWENHNAVFSAAGFKDIR	4	NA	NA	L	b_ulcer	3	6	NA
AATC	IVASTLSNPELFEEWTGNVK	2	NA	NA	L	a_healthy	1	1	178807
AATC	IVASTLSNPELFEEWTGNVK	2	NA	NA	L	a_healthy	2	2	210818
AATC	IVASTLSNPELFEEWTGNVK	2	NA	NA	L	a_healthy	3	3	221208
AATC	IVASTLSNPELFEEWTGNVK	2	NA	NA	L	c_remission	1	7	164993
AATC	IVASTLSNPELFEEWTGNVK	2	NA	NA	L	c_remission	2	8	229968
AATC	IVASTLSNPELFEEWTGNVK	2	NA	NA	L	c_remission	3	9	146829
AATC	IVASTLSNPELFEEWTGNVK	2	NA	NA	L	b_ulcer	1	4	178154
AATC	IVASTLSNPELFEEWTGNVK	2	NA	NA	L	b_ulcer	2	5	177377
AATC	IVASTLSNPELFEEWTGNVK	2	NA	NA	L	b_ulcer	3	6	190051
AATC	IVASTLSNPELFEEWTGNVK	3	NA	NA	L	a_healthy	1	1	91307.2
AATC	IVASTLSNPELFEEWTGNVK	3	NA	NA	L	a_healthy	2	2	114543
AATC	IVASTLSNPELFEEWTGNVK	3	NA	NA	L	a_healthy	3	3	132916
AATC	IVASTLSNPELFEEWTGNVK	3	NA	NA	L	c_remission	1	7	87925
AATC	IVASTLSNPELFEEWTGNVK	3	NA	NA	L	c_remission	2	8	107655
AATC	IVASTLSNPELFEEWTGNVK	3	NA	NA	L	c_remission	3	9	74305.9
AATC	IVASTLSNPELFEEWTGNVK	3	NA	NA	L	b_ulcer	1	4	89624.4
AATC	IVASTLSNPELFEEWTGNVK	3	NA	NA	L	b_ulcer	2	5	88441.2
AATC	IVASTLSNPELFEEWTGNVK	3	NA	NA	L	b_ulcer	3	6	95770.1
AATC	ARLEALKTPGTWNHITDQIGMFSFTGLNPK	4	NA	NA	L	a_healthy	1	1	NA
AATC	ARLEALKTPGTWNHITDQIGMFSFTGLNPK	4	NA	NA	L	a_healthy	2	2	29304
AATC	ARLEALKTPGTWNHITDQIGMFSFTGLNPK	4	NA	NA	L	a_healthy	3	3	21514
AATC	ARLEALKTPGTWNHITDQIGMFSFTGLNPK	4	NA	NA	L	c_remission	1	7	NA
AATC	ARLEALKTPGTWNHITDQIGMFSFTGLNPK	4	NA	NA	L	c_remission	2	8	23042.4
AATC	ARLEALKTPGTWNHITDQIGMFSFTGLNPK	4	NA	NA	L	c_remission	3	9	NA
AATC	ARLEALKTPGTWNHITDQIGMFSFTGLNPK	4	NA	NA	L	b_ulcer	1	4	17899.9
AATC	ARLEALKTPGTWNHITDQIGMFSFTGLNPK	4	NA	NA	L	b_ulcer	2	5	23964.8
AATC	ARLEALKTPGTWNHITDQIGMFSFTGLNPK	4	NA	NA	L	b_ulcer	3	6	14822.6
AATC	IANDNSLNHEYLPILGLAEFR	2	NA	NA	L	a_healthy	1	1	34331.6
AATC	IANDNSLNHEYLPILGLAEFR	2	NA	NA	L	a_healthy	2	2	NA
AATC	IANDNSLNHEYLPILGLAEFR	2	NA	NA	L	a_healthy	3	3	39617.2
AATC	IANDNSLNHEYLPILGLAEFR	2	NA	NA	L	c_remission	1	7	32508.1
AATC	IANDNSLNHEYLPILGLAEFR	2	NA	NA	L	c_remission	2	8	18074.8
AATC	IANDNSLNHEYLPILGLAEFR	2	NA	NA	L	c_remission	3	9	16762.6
AATC	IANDNSLNHEYLPILGLAEFR	2	NA	NA	L	b_ulcer	1	4	13811.8
AATC	IANDNSLNHEYLPILGLAEFR	2	NA	NA	L	b_ulcer	2	5	23344.7
AATC	IANDNSLNHEYLPILGLAEFR	2	NA	NA	L	b_ulcer	3	6	19251.2
AATC	IANDNSLNHEYLPILGLAEFR	3	NA	NA	L	a_healthy	1	1	80302.6
AATC	IANDNSLNHEYLPILGLAEFR	3	NA	NA	L	a_healthy	2	2	186782
AATC	IANDNSLNHEYLPILGLAEFR	3	NA	NA	L	a_healthy	3	3	117590
AATC	IANDNSLNHEYLPILGLAEFR	3	NA	NA	L	c_remission	1	7	90251.7
AATC	IANDNSLNHEYLPILGLAEFR	3	NA	NA	L	c_remission	2	8	143732
AATC	IANDNSLNHEYLPILGLAEFR	3	NA	NA	L	c_remission	3	9	88930.2
AATC	IANDNSLNHEYLPILGLAEFR	3	NA	NA	L	b_ulcer	1	4	134752
AATC	IANDNSLNHEYLPILGLAEFR	3	NA	NA	L	b_ulcer	2	5	98595.2
AATC	IANDNSLNHEYLPILGLAEFR	3	NA	NA	L	b_ulcer	3	6	80648.2
AATC	LALGDDSPALK	2	NA	NA	L	a_healthy	1	1	46992.5
AATC	LALGDDSPALK	2	NA	NA	L	a_healthy	2	2	57362.9
AATC	LALGDDSPALK	2	NA	NA	L	a_healthy	3	3	82962.3
AATC	LALGDDSPALK	2	NA	NA	L	c_remission	1	7	56324.4
AATC	LALGDDSPALK	2	NA	NA	L	c_remission	2	8	70064.6
AATC	LALGDDSPALK	2	NA	NA	L	c_remission	3	9	44613.2
AATC	LALGDDSPALK	2	NA	NA	L	b_ulcer	1	4	58314.3
AATC	LALGDDSPALK	2	NA	NA	L	b_ulcer	2	5	57890.9
AATC	LALGDDSPALK	2	NA	NA	L	b_ulcer	3	6	68106.5
AATC	IGADFLAR	2	NA	NA	L	a_healthy	1	1	65317
AATC	IGADFLAR	2	NA	NA	L	a_healthy	2	2	121507
AATC	IGADFLAR	2	NA	NA	L	a_healthy	3	3	83682.6
AATC	IGADFLAR	2	NA	NA	L	c_remission	1	7	NA
AATC	IGADFLAR	2	NA	NA	L	c_remission	2	8	111649
AATC	IGADFLAR	2	NA	NA	L	c_remission	3	9	NA
AATC	IGADFLAR	2	NA	NA	L	b_ulcer	1	4	86736.8
AATC	IGADFLAR	2	NA	NA	L	b_ulcer	2	5	58448.2
AATC	IGADFLAR	2	NA	NA	L	b_ulcer	3	6	47943.6
AATC	LALGDDSPALKEK	2	NA	NA	L	a_healthy	1	1	NA
AATC	LALGDDSPALKEK	2	NA	NA	L	a_healthy	2	2	NA
AATC	LALGDDSPALKEK	2	NA	NA	L	a_healthy	3	3	26434.5
AATC	LALGDDSPALKEK	2	NA	NA	L	c_remission	1	7	NA
AATC	LALGDDSPALKEK	2	NA	NA	L	c_remission	2	8	NA
AATC	LALGDDSPALKEK	2	NA	NA	L	c_remission	3	9	NA
AATC	LALGDDSPALKEK	2	NA	NA	L	b_ulcer	1	4	NA
AATC	LALGDDSPALKEK	2	NA	NA	L	b_ulcer	2	5	15921.1
AATC	LALGDDSPALKEK	2	NA	NA	L	b_ulcer	3	6	NA
AATC	LALGDDSPALKEK	3	NA	NA	L	a_healthy	1	1	89288.5
AATC	LALGDDSPALKEK	3	NA	NA	L	a_healthy	2	2	94145.7
AATC	LALGDDSPALKEK	3	NA	NA	L	a_healthy	3	3	110030
AATC	LALGDDSPALKEK	3	NA	NA	L	c_remission	1	7	88749.4
AATC	LALGDDSPALKEK	3	NA	NA	L	c_remission	2	8	117127
AATC	LALGDDSPALKEK	3	NA	NA	L	c_remission	3	9	83791.8
AATC	LALGDDSPALKEK	3	NA	NA	L	b_ulcer	1	4	75775.1
AATC	LALGDDSPALKEK	3	NA	NA	L	b_ulcer	2	5	101777
AATC	LALGDDSPALKEK	3	NA	NA	L	b_ulcer	3	6	87074.5
AATC	LALGDDSPALKEKR	3	NA	NA	L	a_healthy	1	1	28235.7
AATC	LALGDDSPALKEKR	3	NA	NA	L	a_healthy	2	2	43005
AATC	LALGDDSPALKEKR	3	NA	NA	L	a_healthy	3	3	24401.3
AATC	LALGDDSPALKEKR	3	NA	NA	L	c_remission	1	7	NA
AATC	LALGDDSPALKEKR	3	NA	NA	L	c_remission	2	8	48577.9
AATC	LALGDDSPALKEKR	3	NA	NA	L	c_remission	3	9	NA
AATC	LALGDDSPALKEKR	3	NA	NA	L	b_ulcer	1	4	19144
AATC	LALGDDSPALKEKR	3	NA	NA	L	b_ulcer	2	5	22837.3
AATC	LALGDDSPALKEKR	3	NA	NA	L	b_ulcer	3	6	NA
AATC	LALGDDSPALKEKR	4	NA	NA	L	a_healthy	1	1	NA
AATC	LALGDDSPALKEKR	4	NA	NA	L	a_healthy	2	2	17776.1
AATC	LALGDDSPALKEKR	4	NA	NA	L	a_healthy	3	3	16422.6
AATC	LALGDDSPALKEKR	4	NA	NA	L	c_remission	1	7	NA
AATC	LALGDDSPALKEKR	4	NA	NA	L	c_remission	2	8	NA
AATC	LALGDDSPALKEKR	4	NA	NA	L	c_remission	3	9	NA
AATC	LALGDDSPALKEKR	4	NA	NA	L	b_ulcer	1	4	NA
AATC	LALGDDSPALKEKR	4	NA	NA	L	b_ulcer	2	5	NA
AATC	LALGDDSPALKEKR	4	NA	NA	L	b_ulcer	3	6	NA
AATC	NLDYVATSIHEAVTK	2	NA	NA	L	a_healthy	1	1	64944.1
AATC	NLDYVATSIHEAVTK	2	NA	NA	L	a_healthy	2	2	53413.6
AATC	NLDYVATSIHEAVTK	2	NA	NA	L	a_healthy	3	3	101954
AATC	NLDYVATSIHEAVTK	2	NA	NA	L	c_remission	1	7	61054.7
AATC	NLDYVATSIHEAVTK	2	NA	NA	L	c_remission	2	8	89224.9
AATC	NLDYVATSIHEAVTK	2	NA	NA	L	c_remission	3	9	63262.5
AATC	NLDYVATSIHEAVTK	2	NA	NA	L	b_ulcer	1	4	63903.2
AATC	NLDYVATSIHEAVTK	2	NA	NA	L	b_ulcer	2	5	80289.7
AATC	NLDYVATSIHEAVTK	2	NA	NA	L	b_ulcer	3	6	84402.7
AATC	SYRYWDAEKR	3	NA	NA	L	a_healthy	1	1	17556
AATC	SYRYWDAEKR	3	NA	NA	L	a_healthy	2	2	NA
AATC	SYRYWDAEKR	3	NA	NA	L	a_healthy	3	3	17485.4
AATC	SYRYWDAEKR	3	NA	NA	L	c_remission	1	7	NA
AATC	SYRYWDAEKR	3	NA	NA	L	c_remission	2	8	24811.9
AATC	SYRYWDAEKR	3	NA	NA	L	c_remission	3	9	NA
AATC	SYRYWDAEKR	3	NA	NA	L	b_ulcer	1	4	11813.6
AATC	SYRYWDAEKR	3	NA	NA	L	b_ulcer	2	5	15004.3
AATC	SYRYWDAEKR	3	NA	NA	L	b_ulcer	3	6	18551.5
AATC	NLDYVATSIHEAVTK	3	NA	NA	L	a_healthy	1	1	100282
AATC	NLDYVATSIHEAVTK	3	NA	NA	L	a_healthy	2	2	82607.2
AATC	NLDYVATSIHEAVTK	3	NA	NA	L	a_healthy	3	3	113868
AATC	NLDYVATSIHEAVTK	3	NA	NA	L	c_remission	1	7	110448
AATC	NLDYVATSIHEAVTK	3	NA	NA	L	c_remission	2	8	135586
AATC	NLDYVATSIHEAVTK	3	NA	NA	L	c_remission	3	9	88442.1
AATC	NLDYVATSIHEAVTK	3	NA	NA	L	b_ulcer	1	4	86372.4
AATC	NLDYVATSIHEAVTK	3	NA	NA	L	b_ulcer	2	5	114477
AATC	NLDYVATSIHEAVTK	3	NA	NA	L	b_ulcer	3	6	106602
AATC	NLDYVATSIHEAVTKIQ	2	NA	NA	L	a_healthy	1	1	19618
AATC	NLDYVATSIHEAVTKIQ	2	NA	NA	L	a_healthy	2	2	31187.5
AATC	NLDYVATSIHEAVTKIQ	2	NA	NA	L	a_healthy	3	3	22502.1
AATC	NLDYVATSIHEAVTKIQ	2	NA	NA	L	c_remission	1	7	NA
AATC	NLDYVATSIHEAVTKIQ	2	NA	NA	L	c_remission	2	8	27506.2
AATC	NLDYVATSIHEAVTKIQ	2	NA	NA	L	c_remission	3	9	13077.6
AATC	NLDYVATSIHEAVTKIQ	2	NA	NA	L	b_ulcer	1	4	19745.7
AATC	NLDYVATSIHEAVTKIQ	2	NA	NA	L	b_ulcer	2	5	20696.2
AATC	NLDYVATSIHEAVTKIQ	2	NA	NA	L	b_ulcer	3	6	13484.8
AATC	NLDYVATSIHEAVTKIQ	3	NA	NA	L	a_healthy	1	1	66193.6
AATC	NLDYVATSIHEAVTKIQ	3	NA	NA	L	a_healthy	2	2	88568.4
AATC	NLDYVATSIHEAVTKIQ	3	NA	NA	L	a_healthy	3	3	53695.6
AATC	NLDYVATSIHEAVTKIQ	3	NA	NA	L	c_remission	1	7	30681.7
AATC	NLDYVATSIHEAVTKIQ	3	NA	NA	L	c_remission	2	8	75048.8
AATC	NLDYVATSIHEAVTKIQ	3	NA	NA	L	c_remission	3	9	41532.3
AATC	NLDYVATSIHEAVTKIQ	3	NA	NA	L	b_ulcer	1	4	43027.4
AATC	NLDYVATSIHEAVTKIQ	3	NA	NA	L	b_ulcer	2	5	47319.4
AATC	NLDYVATSIHEAVTKIQ	3	NA	NA	L	b_ulcer	3	6	39076
AATC	VGNLTVVGKEPESILQVLSQMEK	2	NA	NA	L	a_healthy	1	1	NA
AATC	VGNLTVVGKEPESILQVLSQMEK	2	NA	NA	L	a_healthy	2	2	NA
AATC	VGNLTVVGKEPESILQVLSQMEK	2	NA	NA	L	a_healthy	3	3	13654
AATC	VGNLTVVGKEPESILQVLSQMEK	2	NA	NA	L	c_remission	1	7	NA
AATC	VGNLTVVGKEPESILQVLSQMEK	2	NA	NA	L	c_remission	2	8	NA
AATC	VGNLTVVGKEPESILQVLSQMEK	2	NA	NA	L	c_remission	3	9	NA
AATC	VGNLTVVGKEPESILQVLSQMEK	2	NA	NA	L	b_ulcer	1	4	NA
AATC	VGNLTVVGKEPESILQVLSQMEK	2	NA	NA	L	b_ulcer	2	5	NA
AATC	VGNLTVVGKEPESILQVLSQMEK	2	NA	NA	L	b_ulcer	3	6	10786.8
AATC	VGNLTVVGKEPESILQVLSQMEK	3	NA	NA	L	a_healthy	1	1	NA
AATC	VGNLTVVGKEPESILQVLSQMEK	3	NA	NA	L	a_healthy	2	2	32236.6
AATC	VGNLTVVGKEPESILQVLSQMEK	3	NA	NA	L	a_healthy	3	3	NA
AATC	VGNLTVVGKEPESILQVLSQMEK	3	NA	NA	L	c_remission	1	7	NA
AATC	VGNLTVVGKEPESILQVLSQMEK	3	NA	NA	L	c_remission	2	8	55264.9
AATC	VGNLTVVGKEPESILQVLSQMEK	3	NA	NA	L	c_remission	3	9	NA
AATC	VGNLTVVGKEPESILQVLSQMEK	3	NA	NA	L	b_ulcer	1	4	NA
AATC	VGNLTVVGKEPESILQVLSQMEK	3	NA	NA	L	b_ulcer	2	5	NA
AATC	VGNLTVVGKEPESILQVLSQMEK	3	NA	NA	L	b_ulcer	3	6	NA
AATC	Q[-17.0265]VEYLVNEK	2	NA	NA	L	a_healthy	1	1	23743.6
AATC	Q[-17.0265]VEYLVNEK	2	NA	NA	L	a_healthy	2	2	NA
AATC	Q[-17.0265]VEYLVNEK	2	NA	NA	L	a_healthy	3	3	36551.4
AATC	Q[-17.0265]VEYLVNEK	2	NA	NA	L	c_remission	1	7	NA
AATC	Q[-17.0265]VEYLVNEK	2	NA	NA	L	c_remission	2	8	39711.8
AATC	Q[-17.0265]VEYLVNEK	2	NA	NA	L	c_remission	3	9	23173.9
AATC	Q[-17.0265]VEYLVNEK	2	NA	NA	L	b_ulcer	1	4	24466.2
AATC	Q[-17.0265]VEYLVNEK	2	NA	NA	L	b_ulcer	2	5	30367.9
AATC	Q[-17.0265]VEYLVNEK	2	NA	NA	L	b_ulcer	3	6	31635.2
AATC	TPGTWNHITDQIGMFSFTGLNPK	3	NA	NA	L	a_healthy	1	1	NA
AATC	TPGTWNHITDQIGMFSFTGLNPK	3	NA	NA	L	a_healthy	2	2	NA
AATC	TPGTWNHITDQIGMFSFTGLNPK	3	NA	NA	L	a_healthy	3	3	28101.9
AATC	TPGTWNHITDQIGMFSFTGLNPK	3	NA	NA	L	c_remission	1	7	NA
AATC	TPGTWNHITDQIGMFSFTGLNPK	3	NA	NA	L	c_remission	2	8	NA
AATC	TPGTWNHITDQIGMFSFTGLNPK	3	NA	NA	L	c_remission	3	9	NA
AATC	TPGTWNHITDQIGMFSFTGLNPK	3	NA	NA	L	b_ulcer	1	4	13324.9
AATC	TPGTWNHITDQIGMFSFTGLNPK	3	NA	NA	L	b_ulcer	2	5	NA
AATC	TPGTWNHITDQIGMFSFTGLNPK	3	NA	NA	L	b_ulcer	3	6	16989.6
AATC	Q[-17.0265]VEYLVNEKHIYLLPSGR	3	NA	NA	L	a_healthy	1	1	26872.5
AATC	Q[-17.0265]VEYLVNEKHIYLLPSGR	3	NA	NA	L	a_healthy	2	2	29011.5
AATC	Q[-17.0265]VEYLVNEKHIYLLPSGR	3	NA	NA	L	a_healthy	3	3	19286.7
AATC	Q[-17.0265]VEYLVNEKHIYLLPSGR	3	NA	NA	L	c_remission	1	7	12356.5
AATC	Q[-17.0265]VEYLVNEKHIYLLPSGR	3	NA	NA	L	c_remission	2	8	47391.6
AATC	Q[-17.0265]VEYLVNEKHIYLLPSGR	3	NA	NA	L	c_remission	3	9	15701.2
AATC	Q[-17.0265]VEYLVNEKHIYLLPSGR	3	NA	NA	L	b_ulcer	1	4	13338.2
AATC	Q[-17.0265]VEYLVNEKHIYLLPSGR	3	NA	NA	L	b_ulcer	2	5	20202.5
AATC	Q[-17.0265]VEYLVNEKHIYLLPSGR	3	NA	NA	L	b_ulcer	3	6	10931.9
AATC	LEALKTPGTWNHITDQIGMFSFTGLNPK	4	NA	NA	L	a_healthy	1	1	37401.8
AATC	LEALKTPGTWNHITDQIGMFSFTGLNPK	4	NA	NA	L	a_healthy	2	2	41428.5
AATC	LEALKTPGTWNHITDQIGMFSFTGLNPK	4	NA	NA	L	a_healthy	3	3	25772.3
AATC	LEALKTPGTWNHITDQIGMFSFTGLNPK	4	NA	NA	L	c_remission	1	7	38450.9
AATC	LEALKTPGTWNHITDQIGMFSFTGLNPK	4	NA	NA	L	c_remission	2	8	42993.3
AATC	LEALKTPGTWNHITDQIGMFSFTGLNPK	4	NA	NA	L	c_remission	3	9	33672.9
AATC	LEALKTPGTWNHITDQIGMFSFTGLNPK	4	NA	NA	L	b_ulcer	1	4	37399.9
AATC	LEALKTPGTWNHITDQIGMFSFTGLNPK	4	NA	NA	L	b_ulcer	2	5	42276.2
AATC	LEALKTPGTWNHITDQIGMFSFTGLNPK	4	NA	NA	L	b_ulcer	3	6	18205.6
AATC	TDDC[57.0215]HPWVLPVVK	3	NA	NA	L	a_healthy	1	1	36323.1
AATC	TDDC[57.0215]HPWVLPVVK	3	NA	NA	L	a_healthy	2	2	NA
AATC	TDDC[57.0215]HPWVLPVVK	3	NA	NA	L	a_healthy	3	3	68860.5
AATC	TDDC[57.0215]HPWVLPVVK	3	NA	NA	L	c_remission	1	7	38877
AATC	TDDC[57.0215]HPWVLPVVK	3	NA	NA	L	c_remission	2	8	61073.6
AATC	TDDC[57.0215]HPWVLPVVK	3	NA	NA	L	c_remission	3	9	46164.7
AATC	TDDC[57.0215]HPWVLPVVK	3	NA	NA	L	b_ulcer	1	4	39505
AATC	TDDC[57.0215]HPWVLPVVK	3	NA	NA	L	b_ulcer	2	5	52842.1
AATC	TDDC[57.0215]HPWVLPVVK	3	NA	NA	L	b_ulcer	3	6	52764.7
AATC	APPSVFAEVPQAQPVLVFK	2	NA	NA	L	a_healthy	1	1	98834.1
AATC	APPSVFAEVPQAQPVLVFK	2	NA	NA	L	a_healthy	2	2	121579
AATC	APPSVFAEVPQAQPVLVFK	2	NA	NA	L	a_healthy	3	3	141033
AATC	APPSVFAEVPQAQPVLVFK	2	NA	NA	L	c_remission	1	7	93810.4
AATC	APPSVFAEVPQAQPVLVFK	2	NA	NA	L	c_remission	2	8	123362
AATC	APPSVFAEVPQAQPVLVFK	2	NA	NA	L	c_remission	3	9	78731.6
AATC	APPSVFAEVPQAQPVLVFK	2	NA	NA	L	b_ulcer	1	4	110176
AATC	APPSVFAEVPQAQPVLVFK	2	NA	NA	L	b_ulcer	2	5	96613.3
AATC	APPSVFAEVPQAQPVLVFK	2	NA	NA	L	b_ulcer	3	6	106006
AATC	APPSVFAEVPQAQPVLVFK	3	NA	NA	L	a_healthy	1	1	163546
AATC	APPSVFAEVPQAQPVLVFK	3	NA	NA	L	a_healthy	2	2	186306
AATC	APPSVFAEVPQAQPVLVFK	3	NA	NA	L	a_healthy	3	3	193972
AATC	APPSVFAEVPQAQPVLVFK	3	NA	NA	L	c_remission	1	7	128433
AATC	APPSVFAEVPQAQPVLVFK	3	NA	NA	L	c_remission	2	8	182532
AATC	APPSVFAEVPQAQPVLVFK	3	NA	NA	L	c_remission	3	9	100344
AATC	APPSVFAEVPQAQPVLVFK	3	NA	NA	L	b_ulcer	1	4	140163
AATC	APPSVFAEVPQAQPVLVFK	3	NA	NA	L	b_ulcer	2	5	137292
AATC	APPSVFAEVPQAQPVLVFK	3	NA	NA	L	b_ulcer	3	6	134845
AATC	INVSGLTTK	2	NA	NA	L	a_healthy	1	1	27469.2
AATC	INVSGLTTK	2	NA	NA	L	a_healthy	2	2	43330.6
AATC	INVSGLTTK	2	NA	NA	L	a_healthy	3	3	82911.3
AATC	INVSGLTTK	2	NA	NA	L	c_remission	1	7	NA
AATC	INVSGLTTK	2	NA	NA	L	c_remission	2	8	61298.8
AATC	INVSGLTTK	2	NA	NA	L	c_remission	3	9	NA
AATC	INVSGLTTK	2	NA	NA	L	b_ulcer	1	4	19611.4
AATC	INVSGLTTK	2	NA	NA	L	b_ulcer	2	5	79483.1
AATC	INVSGLTTK	2	NA	NA	L	b_ulcer	3	6	9329.06
BPI	GLDYASQQGTAALQK	2	NA	NA	L	a_healthy	1	1	81937.4
BPI	GLDYASQQGTAALQK	2	NA	NA	L	a_healthy	2	2	70729.4
BPI	GLDYASQQGTAALQK	2	NA	NA	L	a_healthy	3	3	112918
BPI	GLDYASQQGTAALQK	2	NA	NA	L	c_remission	1	7	97451.8
BPI	GLDYASQQGTAALQK	2	NA	NA	L	c_remission	2	8	43492.1
BPI	GLDYASQQGTAALQK	2	NA	NA	L	c_remission	3	9	109374
BPI	GLDYASQQGTAALQK	2	NA	NA	L	b_ulcer	1	4	76108.4
BPI	GLDYASQQGTAALQK	2	NA	NA	L	b_ulcer	2	5	91010.7
BPI	GLDYASQQGTAALQK	2	NA	NA	L	b_ulcer	3	6	93203.4
BPI	VGWLIQLFHK	3	NA	NA	L	a_healthy	1	1	NA
BPI	VGWLIQLFHK	3	NA	NA	L	a_healthy	2	2	NA
BPI	VGWLIQLFHK	3	NA	NA	L	a_healthy	3	3	9308.82
BPI	VGWLIQLFHK	3	NA	NA	L	c_remission	1	7	NA
BPI	VGWLIQLFHK	3	NA	NA	L	c_remission	2	8	NA
BPI	VGWLIQLFHK	3	NA	NA	L	c_remission	3	9	24887.2
BPI	VGWLIQLFHK	3	NA	NA	L	b_ulcer	1	4	NA
BPI	VGWLIQLFHK	3	NA	NA	L	b_ulcer	2	5	NA
BPI	VGWLIQLFHK	3	NA	NA	L	b_ulcer	3	6	NA
BPI	VQLYNVVLQPHQNFLLFGADVVYK	3	NA	NA	L	a_healthy	1	1	35003.8
BPI	VQLYNVVLQPHQNFLLFGADVVYK	3	NA	NA	L	a_healthy	2	2	23957.2
BPI	VQLYNVVLQPHQNFLLFGADVVYK	3	NA	NA	L	a_healthy	3	3	22688.5
BPI	VQLYNVVLQPHQNFLLFGADVVYK	3	NA	NA	L	c_remission	1	7	NA
BPI	VQLYNVVLQPHQNFLLFGADVVYK	3	NA	NA	L	c_remission	2	8	28378.9
BPI	VQLYNVVLQPHQNFLLFGADVVYK	3	NA	NA	L	c_remission	3	9	25167.3
BPI	VQLYNVVLQPHQNFLLFGADVVYK	3	NA	NA	L	b_ulcer	1	4	28666.1
BPI	VQLYNVVLQPHQNFLLFGADVVYK	3	NA	NA	L	b_ulcer	2	5	22992
BPI	VQLYNVVLQPHQNFLLFGADVVYK	3	NA	NA	L	b_ulcer	3	6	36828.1
BPI	VTNSVSSELQPYFQTLPVM[15.9949]TK	2	NA	NA	L	a_healthy	1	1	36475.1
BPI	VTNSVSSELQPYFQTLPVM[15.9949]TK	2	NA	NA	L	a_healthy	2	2	36482.3
BPI	VTNSVSSELQPYFQTLPVM[15.9949]TK	2	NA	NA	L	a_healthy	3	3	38675.8
BPI	VTNSVSSELQPYFQTLPVM[15.9949]TK	2	NA	NA	L	c_remission	1	7	53752.6
BPI	VTNSVSSELQPYFQTLPVM[15.9949]TK	2	NA	NA	L	c_remission	2	8	20224.7
BPI	VTNSVSSELQPYFQTLPVM[15.9949]TK	2	NA	NA	L	c_remission	3	9	36919.2
BPI	VTNSVSSELQPYFQTLPVM[15.9949]TK	2	NA	NA	L	b_ulcer	1	4	32965.2
BPI	VTNSVSSELQPYFQTLPVM[15.9949]TK	2	NA	NA	L	b_ulcer	2	5	34105.6
BPI	VTNSVSSELQPYFQTLPVM[15.9949]TK	2	NA	NA	L	b_ulcer	3	6	53446.2
BPI	ISQKGLDYASQQGTAALQK	2	NA	NA	L	a_healthy	1	1	25115.4
BPI	ISQKGLDYASQQGTAALQK	2	NA	NA	L	a_healthy	2	2	19053.3
BPI	ISQKGLDYASQQGTAALQK	2	NA	NA	L	a_healthy	3	3	13259.3
BPI	ISQKGLDYASQQGTAALQK	2	NA	NA	L	c_remission	1	7	NA
BPI	ISQKGLDYASQQGTAALQK	2	NA	NA	L	c_remission	2	8	NA
BPI	ISQKGLDYASQQGTAALQK	2	NA	NA	L	c_remission	3	9	21981.8
BPI	ISQKGLDYASQQGTAALQK	2	NA	NA	L	b_ulcer	1	4	NA
BPI	ISQKGLDYASQQGTAALQK	2	NA	NA	L	b_ulcer	2	5	NA
BPI	ISQKGLDYASQQGTAALQK	2	NA	NA	L	b_ulcer	3	6	11874.3
BPI	ISQKGLDYASQQGTAALQK	3	NA	NA	L	a_healthy	1	1	90890.1
BPI	ISQKGLDYASQQGTAALQK	3	NA	NA	L	a_healthy	2	2	99367.2
BPI	ISQKGLDYASQQGTAALQK	3	NA	NA	L	a_healthy	3	3	61013.4
BPI	ISQKGLDYASQQGTAALQK	3	NA	NA	L	c_remission	1	7	57103.4
BPI	ISQKGLDYASQQGTAALQK	3	NA	NA	L	c_remission	2	8	66536.2
BPI	ISQKGLDYASQQGTAALQK	3	NA	NA	L	c_remission	3	9	98106.9
BPI	ISQKGLDYASQQGTAALQK	3	NA	NA	L	b_ulcer	1	4	64303.8
BPI	ISQKGLDYASQQGTAALQK	3	NA	NA	L	b_ulcer	2	5	62748.8
BPI	ISQKGLDYASQQGTAALQK	3	NA	NA	L	b_ulcer	3	6	65043.7
BPI	GEFYSENHHNPPPFAPPVMEFPAAHDR	4	NA	NA	L	a_healthy	1	1	NA
BPI	GEFYSENHHNPPPFAPPVMEFPAAHDR	4	NA	NA	L	a_healthy	2	2	NA
BPI	GEFYSENHHNPPPFAPPVMEFPAAHDR	4	NA	NA	L	a_healthy	3	3	35176.4
BPI	GEFYSENHHNPPPFAPPVMEFPAAHDR	4	NA	NA	L	c_remission	1	7	40161.5
BPI	GEFYSENHHNPPPFAPPVMEFPAAHDR	4	NA	NA	L	c_remission	2	8	NA
BPI	GEFYSENHHNPPPFAPPVMEFPAAHDR	4	NA	NA	L	c_remission	3	9	54790.4
BPI	GEFYSENHHNPPPFAPPVMEFPAAHDR	4	NA	NA	L	b_ulcer	1	4	25136
BPI	GEFYSENHHNPPPFAPPVMEFPAAHDR	4	NA	NA	L	b_ulcer	2	5	23693.8
BPI	GEFYSENHHNPPPFAPPVMEFPAAHDR	4	NA	NA	L	b_ulcer	3	6	45627.8
BPI	GEFYSENHHNPPPFAPPVMEFPAAHDR	5	NA	NA	L	a_healthy	1	1	NA
BPI	GEFYSENHHNPPPFAPPVMEFPAAHDR	5	NA	NA	L	a_healthy	2	2	NA
BPI	GEFYSENHHNPPPFAPPVMEFPAAHDR	5	NA	NA	L	a_healthy	3	3	NA
BPI	GEFYSENHHNPPPFAPPVMEFPAAHDR	5	NA	NA	L	c_remission	1	7	NA
BPI	GEFYSENHHNPPPFAPPVMEFPAAHDR	5	NA	NA	L	c_remission	2	8	NA
BPI	GEFYSENHHNPPPFAPPVMEFPAAHDR	5	NA	NA	L	c_remission	3	9	31814.1
BPI	GEFYSENHHNPPPFAPPVMEFPAAHDR	5	NA	NA	L	b_ulcer	1	4	NA
BPI	GEFYSENHHNPPPFAPPVMEFPAAHDR	5	NA	NA	L	b_ulcer	2	5	NA
BPI	GEFYSENHHNPPPFAPPVMEFPAAHDR	5	NA	NA	L	b_ulcer	3	6	69101.4
BPI	EFQLPSSQISMVPNVGLK	2	NA	NA	L	a_healthy	1	1	NA
BPI	EFQLPSSQISMVPNVGLK	2	NA	NA	L	a_healthy	2	2	NA
BPI	EFQLPSSQISMVPNVGLK	2	NA	NA	L	a_healthy	3	3	NA
BPI	EFQLPSSQISMVPNVGLK	2	NA	NA	L	c_remission	1	7	NA
BPI	EFQLPSSQISMVPNVGLK	2	NA	NA	L	c_remission	2	8	NA
BPI	EFQLPSSQISMVPNVGLK	2	NA	NA	L	c_remission	3	9	NA
BPI	EFQLPSSQISMVPNVGLK	2	NA	NA	L	b_ulcer	1	4	NA
BPI	EFQLPSSQISMVPNVGLK	2	NA	NA	L	b_ulcer	2	5	NA
BPI	EFQLPSSQISMVPNVGLK	2	NA	NA	L	b_ulcer	3	6	NA
BPI	LQPYFQTLPVM[15.9949]TK	2	NA	NA	L	a_healthy	1	1	83619
BPI	LQPYFQTLPVM[15.9949]TK	2	NA	NA	L	a_healthy	2	2	46172.3
BPI	LQPYFQTLPVM[15.9949]TK	2	NA	NA	L	a_healthy	3	3	99312.4
BPI	LQPYFQTLPVM[15.9949]TK	2	NA	NA	L	c_remission	1	7	110613
BPI	LQPYFQTLPVM[15.9949]TK	2	NA	NA	L	c_remission	2	8	81281.6
BPI	LQPYFQTLPVM[15.9949]TK	2	NA	NA	L	c_remission	3	9	247949
BPI	LQPYFQTLPVM[15.9949]TK	2	NA	NA	L	b_ulcer	1	4	115303
BPI	LQPYFQTLPVM[15.9949]TK	2	NA	NA	L	b_ulcer	2	5	77778.4
BPI	LQPYFQTLPVM[15.9949]TK	2	NA	NA	L	b_ulcer	3	6	89690.9
BPI	FFGTFLPEVAK	2	NA	NA	L	a_healthy	1	1	NA
BPI	FFGTFLPEVAK	2	NA	NA	L	a_healthy	2	2	NA
BPI	FFGTFLPEVAK	2	NA	NA	L	a_healthy	3	3	NA
BPI	FFGTFLPEVAK	2	NA	NA	L	c_remission	1	7	NA
BPI	FFGTFLPEVAK	2	NA	NA	L	c_remission	2	8	NA
BPI	FFGTFLPEVAK	2	NA	NA	L	c_remission	3	9	51508.7
BPI	FFGTFLPEVAK	2	NA	NA	L	b_ulcer	1	4	NA
BPI	FFGTFLPEVAK	2	NA	NA	L	b_ulcer	2	5	NA
BPI	FFGTFLPEVAK	2	NA	NA	L	b_ulcer	3	6	NA
BPI	IKIPDYSDSFK	3	NA	NA	L	a_healthy	1	1	41963.2
BPI	IKIPDYSDSFK	3	NA	NA	L	a_healthy	2	2	29224.2
BPI	IKIPDYSDSFK	3	NA	NA	L	a_healthy	3	3	40217.9
BPI	IKIPDYSDSFK	3	NA	NA	L	c_remission	1	7	80862.7
BPI	IKIPDYSDSFK	3	NA	NA	L	c_remission	2	8	36353.8
BPI	IKIPDYSDSFK	3	NA	NA	L	c_remission	3	9	107778
BPI	IKIPDYSDSFK	3	NA	NA	L	b_ulcer	1	4	41901.9
BPI	IKIPDYSDSFK	3	NA	NA	L	b_ulcer	2	5	35094.8
BPI	IKIPDYSDSFK	3	NA	NA	L	b_ulcer	3	6	58768.8
BPI	GFPLPTPAR	2	NA	NA	L	a_healthy	1	1	NA
BPI	GFPLPTPAR	2	NA	NA	L	a_healthy	2	2	NA
BPI	GFPLPTPAR	2	NA	NA	L	a_healthy	3	3	NA
BPI	GFPLPTPAR	2	NA	NA	L	c_remission	1	7	14015.3
BPI	GFPLPTPAR	2	NA	NA	L	c_remission	2	8	NA
BPI	GFPLPTPAR	2	NA	NA	L	c_remission	3	9	15974.5
BPI	GFPLPTPAR	2	NA	NA	L	b_ulcer	1	4	NA
BPI	GFPLPTPAR	2	NA	NA	L	b_ulcer	2	5	NA
BPI	GFPLPTPAR	2	NA	NA	L	b_ulcer	3	6	NA
SYN1	QGPPQKPPGPAG	2	NA	NA	L	a_healthy	1	1	138328
SYN1	QGPPQKPPGPAG	2	NA	NA	L	a_healthy	2	2	153757
SYN1	QGPPQKPPGPAG	2	NA	NA	L	a_healthy	3	3	328863
SYN1	QGPPQKPPGPAG	2	NA	NA	L	c_remission	1	7	89220.4
SYN1	QGPPQKPPGPAG	2	NA	NA	L	c_remission	2	8	123909
SYN1	QGPPQKPPGPAG	2	NA	NA	L	c_remission	3	9	139628
SYN1	QGPPQKPPGPAG	2	NA	NA	L	b_ulcer	1	4	131086
SYN1	QGPPQKPPGPAG	2	NA	NA	L	b_ulcer	2	5	384380
SYN1	QGPPQKPPGPAG	2	NA	NA	L	b_ulcer	3	6	153276
SYN1	Q[-17.0265]GPPQKPPGPAG	2	NA	NA	L	a_healthy	1	1	NA
SYN1	Q[-17.0265]GPPQKPPGPAG	2	NA	NA	L	a_healthy	2	2	857454
SYN1	Q[-17.0265]GPPQKPPGPAG	2	NA	NA	L	a_healthy	3	3	1567276
SYN1	Q[-17.0265]GPPQKPPGPAG	2	NA	NA	L	c_remission	1	7	NA
SYN1	Q[-17.0265]GPPQKPPGPAG	2	NA	NA	L	c_remission	2	8	NA
SYN1	Q[-17.0265]GPPQKPPGPAG	2	NA	NA	L	c_remission	3	9	3138016
SYN1	Q[-17.0265]GPPQKPPGPAG	2	NA	NA	L	b_ulcer	1	4	NA
SYN1	Q[-17.0265]GPPQKPPGPAG	2	NA	NA	L	b_ulcer	2	5	1.86637e+06
SYN1	Q[-17.0265]GPPQKPPGPAG	2	NA	NA	L	b_ulcer	3	6	694224
SYN1	PQPGPGPQR	2	NA	NA	L	a_healthy	1	1	1.30137e+06
SYN1	PQPGPGPQR	2	NA	NA	L	a_healthy	2	2	1.52054e+06
SYN1	PQPGPGPQR	2	NA	NA	L	a_healthy	3	3	1.33525e+06
SYN1	PQPGPGPQR	2	NA	NA	L	c_remission	1	7	NA
SYN1	PQPGPGPQR	2	NA	NA	L	c_remission	2	8	NA
SYN1	PQPGPGPQR	2	NA	NA	L	c_remission	3	9	1.61587e+06
SYN1	PQPGPGPQR	2	NA	NA	L	b_ulcer	1	4	NA
SYN1	PQPGPGPQR	2	NA	NA	L	b_ulcer	2	5	200963
SYN1	PQPGPGPQR	2	NA	NA	L	b_ulcer	3	6	840641
CAN2	NFFLTNR	2	NA	NA	L	a_healthy	1	1	24130.9
CAN2	NFFLTNR	2	NA	NA	L	a_healthy	2	2	36799.2
CAN2	NFFLTNR	2	NA	NA	L	a_healthy	3	3	NA
CAN2	NFFLTNR	2	NA	NA	L	c_remission	1	7	NA
CAN2	NFFLTNR	2	NA	NA	L	c_remission	2	8	51192
CAN2	NFFLTNR	2	NA	NA	L	c_remission	3	9	NA
CAN2	NFFLTNR	2	NA	NA	L	b_ulcer	1	4	NA
CAN2	NFFLTNR	2	NA	NA	L	b_ulcer	2	5	NA
CAN2	NFFLTNR	2	NA	NA	L	b_ulcer	3	6	NA
CAN2	IRNPWGEVEWTGR	3	NA	NA	L	a_healthy	1	1	13936.8
CAN2	IRNPWGEVEWTGR	3	NA	NA	L	a_healthy	2	2	13277.3
CAN2	IRNPWGEVEWTGR	3	NA	NA	L	a_healthy	3	3	22791.8
CAN2	IRNPWGEVEWTGR	3	NA	NA	L	c_remission	1	7	NA
CAN2	IRNPWGEVEWTGR	3	NA	NA	L	c_remission	2	8	41577.9
CAN2	IRNPWGEVEWTGR	3	NA	NA	L	c_remission	3	9	NA
CAN2	IRNPWGEVEWTGR	3	NA	NA	L	b_ulcer	1	4	23234.9
CAN2	IRNPWGEVEWTGR	3	NA	NA	L	b_ulcer	2	5	33336.5
CAN2	IRNPWGEVEWTGR	3	NA	NA	L	b_ulcer	3	6	15757.1
PFKAL	TGISHGHTVYVVHDGFEGLAK	4	NA	NA	L	a_healthy	1	1	NA
PFKAL	TGISHGHTVYVVHDGFEGLAK	4	NA	NA	L	a_healthy	2	2	NA
PFKAL	TGISHGHTVYVVHDGFEGLAK	4	NA	NA	L	a_healthy	3	3	26801.4
PFKAL	TGISHGHTVYVVHDGFEGLAK	4	NA	NA	L	c_remission	1	7	NA
PFKAL	TGISHGHTVYVVHDGFEGLAK	4	NA	NA	L	c_remission	2	8	NA
PFKAL	TGISHGHTVYVVHDGFEGLAK	4	NA	NA	L	c_remission	3	9	NA
PFKAL	TGISHGHTVYVVHDGFEGLAK	4	NA	NA	L	b_ulcer	1	4	22025.1
PFKAL	TGISHGHTVYVVHDGFEGLAK	4	NA	NA	L	b_ulcer	2	5	16345.5
PFKAL	TGISHGHTVYVVHDGFEGLAK	4	NA	NA	L	b_ulcer	3	6	20922.4
PFKAL	IMEVIDAITTTAQSHQR	3	NA	NA	L	a_healthy	1	1	NA
PFKAL	IMEVIDAITTTAQSHQR	3	NA	NA	L	a_healthy	2	2	NA
PFKAL	IMEVIDAITTTAQSHQR	3	NA	NA	L	a_healthy	3	3	NA
PFKAL	IMEVIDAITTTAQSHQR	3	NA	NA	L	c_remission	1	7	NA
PFKAL	IMEVIDAITTTAQSHQR	3	NA	NA	L	c_remission	2	8	NA
PFKAL	IMEVIDAITTTAQSHQR	3	NA	NA	L	c_remission	3	9	51459.5
PFKAL	IMEVIDAITTTAQSHQR	3	NA	NA	L	b_ulcer	1	4	NA
PFKAL	IMEVIDAITTTAQSHQR	3	NA	NA	L	b_ulcer	2	5	NA
PFKAL	IMEVIDAITTTAQSHQR	3	NA	NA	L	b_ulcer	3	6	38450.4
PFKAL	GQVQEVGWHDVAGWLGR	3	NA	NA	L	a_healthy	1	1	19834.3
PFKAL	GQVQEVGWHDVAGWLGR	3	NA	NA	L	a_healthy	2	2	25617.7
PFKAL	GQVQEVGWHDVAGWLGR	3	NA	NA	L	a_healthy	3	3	28817.4
PFKAL	GQVQEVGWHDVAGWLGR	3	NA	NA	L	c_remission	1	7	NA
PFKAL	GQVQEVGWHDVAGWLGR	3	NA	NA	L	c_remission	2	8	26928.1
PFKAL	GQVQEVGWHDVAGWLGR	3	NA	NA	L	c_remission	3	9	19505.8
PFKAL	GQVQEVGWHDVAGWLGR	3	NA	NA	L	b_ulcer	1	4	22377.3
PFKAL	GQVQEVGWHDVAGWLGR	3	NA	NA	L	b_ulcer	2	5	20416.5
PFKAL	GQVQEVGWHDVAGWLGR	3	NA	NA	L	b_ulcer	3	6	20806.3
PFKAL	AIGVLTSGGDAQGMNAAVR	2	NA	NA	L	a_healthy	1	1	NA
PFKAL	AIGVLTSGGDAQGMNAAVR	2	NA	NA	L	a_healthy	2	2	NA
PFKAL	AIGVLTSGGDAQGMNAAVR	2	NA	NA	L	a_healthy	3	3	NA
PFKAL	AIGVLTSGGDAQGMNAAVR	2	NA	NA	L	c_remission	1	7	NA
PFKAL	AIGVLTSGGDAQGMNAAVR	2	NA	NA	L	c_remission	2	8	NA
PFKAL	AIGVLTSGGDAQGMNAAVR	2	NA	NA	L	c_remission	3	9	NA
PFKAL	AIGVLTSGGDAQGMNAAVR	2	NA	NA	L	b_ulcer	1	4	NA
PFKAL	AIGVLTSGGDAQGMNAAVR	2	NA	NA	L	b_ulcer	2	5	NA
PFKAL	AIGVLTSGGDAQGMNAAVR	2	NA	NA	L	b_ulcer	3	6	NA
SAP3	SEFVVPDLELPSWLTTGNYR	2	NA	NA	L	a_healthy	1	1	77842.4
SAP3	SEFVVPDLELPSWLTTGNYR	2	NA	NA	L	a_healthy	2	2	44580.2
SAP3	SEFVVPDLELPSWLTTGNYR	2	NA	NA	L	a_healthy	3	3	84092.5
SAP3	SEFVVPDLELPSWLTTGNYR	2	NA	NA	L	c_remission	1	7	110944
SAP3	SEFVVPDLELPSWLTTGNYR	2	NA	NA	L	c_remission	2	8	59861
SAP3	SEFVVPDLELPSWLTTGNYR	2	NA	NA	L	c_remission	3	9	67433.3
SAP3	SEFVVPDLELPSWLTTGNYR	2	NA	NA	L	b_ulcer	1	4	66268.5
SAP3	SEFVVPDLELPSWLTTGNYR	2	NA	NA	L	b_ulcer	2	5	82423.9
SAP3	SEFVVPDLELPSWLTTGNYR	2	NA	NA	L	b_ulcer	3	6	69324.4
SAP3	SEFVVPDLELPSWLTTGNYR	3	NA	NA	L	a_healthy	1	1	38378.8
SAP3	SEFVVPDLELPSWLTTGNYR	3	NA	NA	L	a_healthy	2	2	19674.4
SAP3	SEFVVPDLELPSWLTTGNYR	3	NA	NA	L	a_healthy	3	3	47510.9
SAP3	SEFVVPDLELPSWLTTGNYR	3	NA	NA	L	c_remission	1	7	64849.4
SAP3	SEFVVPDLELPSWLTTGNYR	3	NA	NA	L	c_remission	2	8	36310.3
SAP3	SEFVVPDLELPSWLTTGNYR	3	NA	NA	L	c_remission	3	9	34564.1
SAP3	SEFVVPDLELPSWLTTGNYR	3	NA	NA	L	b_ulcer	1	4	38703.6
SAP3	SEFVVPDLELPSWLTTGNYR	3	NA	NA	L	b_ulcer	2	5	45815.6
SAP3	SEFVVPDLELPSWLTTGNYR	3	NA	NA	L	b_ulcer	3	6	47661.9
SAP3	VDLVLEKEVAGLWIK	3	NA	NA	L	a_healthy	1	1	37450.2
SAP3	VDLVLEKEVAGLWIK	3	NA	NA	L	a_healthy	2	2	35861
SAP3	VDLVLEKEVAGLWIK	3	NA	NA	L	a_healthy	3	3	63336.9
SAP3	VDLVLEKEVAGLWIK	3	NA	NA	L	c_remission	1	7	76520.1
SAP3	VDLVLEKEVAGLWIK	3	NA	NA	L	c_remission	2	8	37901.3
SAP3	VDLVLEKEVAGLWIK	3	NA	NA	L	c_remission	3	9	44933.8
SAP3	VDLVLEKEVAGLWIK	3	NA	NA	L	b_ulcer	1	4	45022.8
SAP3	VDLVLEKEVAGLWIK	3	NA	NA	L	b_ulcer	2	5	37297.7
SAP3	VDLVLEKEVAGLWIK	3	NA	NA	L	b_ulcer	3	6	31925.5
SAP3	HLKKPSQLSSFSWDNC[57.0215]DEGKDPAVIR	5	NA	NA	L	a_healthy	1	1	41364.6
SAP3	HLKKPSQLSSFSWDNC[57.0215]DEGKDPAVIR	5	NA	NA	L	a_healthy	2	2	NA
SAP3	HLKKPSQLSSFSWDNC[57.0215]DEGKDPAVIR	5	NA	NA	L	a_healthy	3	3	NA
SAP3	HLKKPSQLSSFSWDNC[57.0215]DEGKDPAVIR	5	NA	NA	L	c_remission	1	7	NA
SAP3	HLKKPSQLSSFSWDNC[57.0215]DEGKDPAVIR	5	NA	NA	L	c_remission	2	8	NA
SAP3	HLKKPSQLSSFSWDNC[57.0215]DEGKDPAVIR	5	NA	NA	L	c_remission	3	9	29355.4
SAP3	HLKKPSQLSSFSWDNC[57.0215]DEGKDPAVIR	5	NA	NA	L	b_ulcer	1	4	NA
SAP3	HLKKPSQLSSFSWDNC[57.0215]DEGKDPAVIR	5	NA	NA	L	b_ulcer	2	5	NA
SAP3	HLKKPSQLSSFSWDNC[57.0215]DEGKDPAVIR	5	NA	NA	L	b_ulcer	3	6	NA
SAP3	TYGLPC[57.0215]HC[57.0215]PFKEGTYSLPK	4	NA	NA	L	a_healthy	1	1	64016.2
SAP3	TYGLPC[57.0215]HC[57.0215]PFKEGTYSLPK	4	NA	NA	L	a_healthy	2	2	51927.4
SAP3	TYGLPC[57.0215]HC[57.0215]PFKEGTYSLPK	4	NA	NA	L	a_healthy	3	3	39341
SAP3	TYGLPC[57.0215]HC[57.0215]PFKEGTYSLPK	4	NA	NA	L	c_remission	1	7	73380.8
SAP3	TYGLPC[57.0215]HC[57.0215]PFKEGTYSLPK	4	NA	NA	L	c_remission	2	8	40366.1
SAP3	TYGLPC[57.0215]HC[57.0215]PFKEGTYSLPK	4	NA	NA	L	c_remission	3	9	53891.2
SAP3	TYGLPC[57.0215]HC[57.0215]PFKEGTYSLPK	4	NA	NA	L	b_ulcer	1	4	47715.3
SAP3	TYGLPC[57.0215]HC[57.0215]PFKEGTYSLPK	4	NA	NA	L	b_ulcer	2	5	49800.5
SAP3	TYGLPC[57.0215]HC[57.0215]PFKEGTYSLPK	4	NA	NA	L	b_ulcer	3	6	43057.6
SAP3	IESVLSSSGK	2	NA	NA	L	a_healthy	1	1	90832.1
SAP3	IESVLSSSGK	2	NA	NA	L	a_healthy	2	2	110362
SAP3	IESVLSSSGK	2	NA	NA	L	a_healthy	3	3	98428.9
SAP3	IESVLSSSGK	2	NA	NA	L	c_remission	1	7	117922
SAP3	IESVLSSSGK	2	NA	NA	L	c_remission	2	8	90038
SAP3	IESVLSSSGK	2	NA	NA	L	c_remission	3	9	79637.3
SAP3	IESVLSSSGK	2	NA	NA	L	b_ulcer	1	4	80372.4
SAP3	IESVLSSSGK	2	NA	NA	L	b_ulcer	2	5	96326.4
SAP3	IESVLSSSGK	2	NA	NA	L	b_ulcer	3	6	77994.2
SAP3	FSWDNC[57.0215]DEGKDPAVIR	3	NA	NA	L	a_healthy	1	1	50149.3
SAP3	FSWDNC[57.0215]DEGKDPAVIR	3	NA	NA	L	a_healthy	2	2	58607.7
SAP3	FSWDNC[57.0215]DEGKDPAVIR	3	NA	NA	L	a_healthy	3	3	57079.3
SAP3	FSWDNC[57.0215]DEGKDPAVIR	3	NA	NA	L	c_remission	1	7	52053.2
SAP3	FSWDNC[57.0215]DEGKDPAVIR	3	NA	NA	L	c_remission	2	8	42436
SAP3	FSWDNC[57.0215]DEGKDPAVIR	3	NA	NA	L	c_remission	3	9	45685.1
SAP3	FSWDNC[57.0215]DEGKDPAVIR	3	NA	NA	L	b_ulcer	1	4	48527
SAP3	FSWDNC[57.0215]DEGKDPAVIR	3	NA	NA	L	b_ulcer	2	5	33560.7
SAP3	FSWDNC[57.0215]DEGKDPAVIR	3	NA	NA	L	b_ulcer	3	6	40575.3
SAP3	IESVLSSSGKR	3	NA	NA	L	a_healthy	1	1	NA
SAP3	IESVLSSSGKR	3	NA	NA	L	a_healthy	2	2	NA
SAP3	IESVLSSSGKR	3	NA	NA	L	a_healthy	3	3	25150.2
SAP3	IESVLSSSGKR	3	NA	NA	L	c_remission	1	7	NA
SAP3	IESVLSSSGKR	3	NA	NA	L	c_remission	2	8	NA
SAP3	IESVLSSSGKR	3	NA	NA	L	c_remission	3	9	NA
SAP3	IESVLSSSGKR	3	NA	NA	L	b_ulcer	1	4	21136
SAP3	IESVLSSSGKR	3	NA	NA	L	b_ulcer	2	5	NA
SAP3	IESVLSSSGKR	3	NA	NA	L	b_ulcer	3	6	NA
LEG3	Q[-17.0265]SVFPFESGKPFKIQVLVEPDHFK	4	NA	NA	L	a_healthy	1	1	42533.9
LEG3	Q[-17.0265]SVFPFESGKPFKIQVLVEPDHFK	4	NA	NA	L	a_healthy	2	2	51231.2
LEG3	Q[-17.0265]SVFPFESGKPFKIQVLVEPDHFK	4	NA	NA	L	a_healthy	3	3	54157.6
LEG3	Q[-17.0265]SVFPFESGKPFKIQVLVEPDHFK	4	NA	NA	L	c_remission	1	7	NA
LEG3	Q[-17.0265]SVFPFESGKPFKIQVLVEPDHFK	4	NA	NA	L	c_remission	2	8	66600.1
LEG3	Q[-17.0265]SVFPFESGKPFKIQVLVEPDHFK	4	NA	NA	L	c_remission	3	9	84083.6
LEG3	Q[-17.0265]SVFPFESGKPFKIQVLVEPDHFK	4	NA	NA	L	b_ulcer	1	4	NA
LEG3	Q[-17.0265]SVFPFESGKPFKIQVLVEPDHFK	4	NA	NA	L	b_ulcer	2	5	53994.8
LEG3	Q[-17.0265]SVFPFESGKPFKIQVLVEPDHFK	4	NA	NA	L	b_ulcer	3	6	NA
LEG3	LGTVKPNANR	2	NA	NA	L	a_healthy	1	1	NA
LEG3	LGTVKPNANR	2	NA	NA	L	a_healthy	2	2	NA
LEG3	LGTVKPNANR	2	NA	NA	L	a_healthy	3	3	NA
LEG3	LGTVKPNANR	2	NA	NA	L	c_remission	1	7	NA
LEG3	LGTVKPNANR	2	NA	NA	L	c_remission	2	8	NA
LEG3	LGTVKPNANR	2	NA	NA	L	c_remission	3	9	101050
LEG3	LGTVKPNANR	2	NA	NA	L	b_ulcer	1	4	NA
LEG3	LGTVKPNANR	2	NA	NA	L	b_ulcer	2	5	NA
LEG3	LGTVKPNANR	2	NA	NA	L	b_ulcer	3	6	NA
LEG3	TILGTVKPNANR	3	NA	NA	L	a_healthy	1	1	NA
LEG3	TILGTVKPNANR	3	NA	NA	L	a_healthy	2	2	NA
LEG3	TILGTVKPNANR	3	NA	NA	L	a_healthy	3	3	NA
LEG3	TILGTVKPNANR	3	NA	NA	L	c_remission	1	7	NA
LEG3	TILGTVKPNANR	3	NA	NA	L	c_remission	2	8	NA
LEG3	TILGTVKPNANR	3	NA	NA	L	c_remission	3	9	NA
LEG3	TILGTVKPNANR	3	NA	NA	L	b_ulcer	1	4	NA
LEG3	TILGTVKPNANR	3	NA	NA	L	b_ulcer	2	5	NA
LEG3	TILGTVKPNANR	3	NA	NA	L	b_ulcer	3	6	NA
LEG3	VNDAHLLQYNHR	3	NA	NA	L	a_healthy	1	1	27636.5
LEG3	VNDAHLLQYNHR	3	NA	NA	L	a_healthy	2	2	22511
LEG3	VNDAHLLQYNHR	3	NA	NA	L	a_healthy	3	3	11753.2
LEG3	VNDAHLLQYNHR	3	NA	NA	L	c_remission	1	7	46629.6
LEG3	VNDAHLLQYNHR	3	NA	NA	L	c_remission	2	8	NA
LEG3	VNDAHLLQYNHR	3	NA	NA	L	c_remission	3	9	70841.2
LEG3	VNDAHLLQYNHR	3	NA	NA	L	b_ulcer	1	4	21311.6
LEG3	VNDAHLLQYNHR	3	NA	NA	L	b_ulcer	2	5	30224.6
LEG3	VNDAHLLQYNHR	3	NA	NA	L	b_ulcer	3	6	34081.4
LEG3	DVAFHFNPR	2	NA	NA	L	a_healthy	1	1	NA
LEG3	DVAFHFNPR	2	NA	NA	L	a_healthy	2	2	NA
LEG3	DVAFHFNPR	2	NA	NA	L	a_healthy	3	3	NA
LEG3	DVAFHFNPR	2	NA	NA	L	c_remission	1	7	NA
LEG3	DVAFHFNPR	2	NA	NA	L	c_remission	2	8	NA
LEG3	DVAFHFNPR	2	NA	NA	L	c_remission	3	9	58399.3
LEG3	DVAFHFNPR	2	NA	NA	L	b_ulcer	1	4	NA
LEG3	DVAFHFNPR	2	NA	NA	L	b_ulcer	2	5	NA
LEG3	DVAFHFNPR	2	NA	NA	L	b_ulcer	3	6	NA
LEG3	LDNNWGREER	2	NA	NA	L	a_healthy	1	1	NA
LEG3	LDNNWGREER	2	NA	NA	L	a_healthy	2	2	NA
LEG3	LDNNWGREER	2	NA	NA	L	a_healthy	3	3	36416.8
LEG3	LDNNWGREER	2	NA	NA	L	c_remission	1	7	NA
LEG3	LDNNWGREER	2	NA	NA	L	c_remission	2	8	NA
LEG3	LDNNWGREER	2	NA	NA	L	c_remission	3	9	43231.2
LEG3	LDNNWGREER	2	NA	NA	L	b_ulcer	1	4	21204.4
LEG3	LDNNWGREER	2	NA	NA	L	b_ulcer	2	5	41922.5
LEG3	LDNNWGREER	2	NA	NA	L	b_ulcer	3	6	34625
LEG3	LDNNWGREER	3	NA	NA	L	a_healthy	1	1	NA
LEG3	LDNNWGREER	3	NA	NA	L	a_healthy	2	2	61735.1
LEG3	LDNNWGREER	3	NA	NA	L	a_healthy	3	3	141136
LEG3	LDNNWGREER	3	NA	NA	L	c_remission	1	7	105754
LEG3	LDNNWGREER	3	NA	NA	L	c_remission	2	8	NA
LEG3	LDNNWGREER	3	NA	NA	L	c_remission	3	9	177117
LEG3	LDNNWGREER	3	NA	NA	L	b_ulcer	1	4	NA
LEG3	LDNNWGREER	3	NA	NA	L	b_ulcer	2	5	95081.2
LEG3	LDNNWGREER	3	NA	NA	L	b_ulcer	3	6	56824.1
LEG3	MLITILGTVKPNANR	2	NA	NA	L	a_healthy	1	1	54958.9
LEG3	MLITILGTVKPNANR	2	NA	NA	L	a_healthy	2	2	47997.3
LEG3	MLITILGTVKPNANR	2	NA	NA	L	a_healthy	3	3	67161.3
LEG3	MLITILGTVKPNANR	2	NA	NA	L	c_remission	1	7	48524.7
LEG3	MLITILGTVKPNANR	2	NA	NA	L	c_remission	2	8	56246.3
LEG3	MLITILGTVKPNANR	2	NA	NA	L	c_remission	3	9	62151.9
LEG3	MLITILGTVKPNANR	2	NA	NA	L	b_ulcer	1	4	39390.8
LEG3	MLITILGTVKPNANR	2	NA	NA	L	b_ulcer	2	5	105585
LEG3	MLITILGTVKPNANR	2	NA	NA	L	b_ulcer	3	6	44147.5
LEG3	MLITILGTVKPNANR	3	NA	NA	L	a_healthy	1	1	264514
LEG3	MLITILGTVKPNANR	3	NA	NA	L	a_healthy	2	2	203494
LEG3	MLITILGTVKPNANR	3	NA	NA	L	a_healthy	3	3	274286
LEG3	MLITILGTVKPNANR	3	NA	NA	L	c_remission	1	7	215518
LEG3	MLITILGTVKPNANR	3	NA	NA	L	c_remission	2	8	259674
LEG3	MLITILGTVKPNANR	3	NA	NA	L	c_remission	3	9	289687
LEG3	MLITILGTVKPNANR	3	NA	NA	L	b_ulcer	1	4	164917
LEG3	MLITILGTVKPNANR	3	NA	NA	L	b_ulcer	2	5	380590
LEG3	MLITILGTVKPNANR	3	NA	NA	L	b_ulcer	3	6	212671
LEG3	GNDVAFHFNPR	2	NA	NA	L	a_healthy	1	1	72673.4
LEG3	GNDVAFHFNPR	2	NA	NA	L	a_healthy	2	2	53408.9
LEG3	GNDVAFHFNPR	2	NA	NA	L	a_healthy	3	3	85923.2
LEG3	GNDVAFHFNPR	2	NA	NA	L	c_remission	1	7	46728.5
LEG3	GNDVAFHFNPR	2	NA	NA	L	c_remission	2	8	58727.4
LEG3	GNDVAFHFNPR	2	NA	NA	L	c_remission	3	9	83210.1
LEG3	GNDVAFHFNPR	2	NA	NA	L	b_ulcer	1	4	50779.6
LEG3	GNDVAFHFNPR	2	NA	NA	L	b_ulcer	2	5	71065.9
LEG3	GNDVAFHFNPR	2	NA	NA	L	b_ulcer	3	6	48756.5
LEG3	GNDVAFHFNPR	3	NA	NA	L	a_healthy	1	1	119639
LEG3	GNDVAFHFNPR	3	NA	NA	L	a_healthy	2	2	159107
LEG3	GNDVAFHFNPR	3	NA	NA	L	a_healthy	3	3	205638
LEG3	GNDVAFHFNPR	3	NA	NA	L	c_remission	1	7	76449.7
LEG3	GNDVAFHFNPR	3	NA	NA	L	c_remission	2	8	150409
LEG3	GNDVAFHFNPR	3	NA	NA	L	c_remission	3	9	125918
LEG3	GNDVAFHFNPR	3	NA	NA	L	b_ulcer	1	4	157337
LEG3	GNDVAFHFNPR	3	NA	NA	L	b_ulcer	2	5	151787
LEG3	GNDVAFHFNPR	3	NA	NA	L	b_ulcer	3	6	110130
LEG3	NLPLPGGVVPR	2	NA	NA	L	a_healthy	1	1	NA
LEG3	NLPLPGGVVPR	2	NA	NA	L	a_healthy	2	2	NA
LEG3	NLPLPGGVVPR	2	NA	NA	L	a_healthy	3	3	NA
LEG3	NLPLPGGVVPR	2	NA	NA	L	c_remission	1	7	NA
LEG3	NLPLPGGVVPR	2	NA	NA	L	c_remission	2	8	NA
LEG3	NLPLPGGVVPR	2	NA	NA	L	c_remission	3	9	46279.9
LEG3	NLPLPGGVVPR	2	NA	NA	L	b_ulcer	1	4	NA
LEG3	NLPLPGGVVPR	2	NA	NA	L	b_ulcer	2	5	NA
LEG3	NLPLPGGVVPR	2	NA	NA	L	b_ulcer	3	6	NA
LEG3	GAPAGPLIVPYNLPLPGGVVPR	2	NA	NA	L	a_healthy	1	1	NA
LEG3	GAPAGPLIVPYNLPLPGGVVPR	2	NA	NA	L	a_healthy	2	2	NA
LEG3	GAPAGPLIVPYNLPLPGGVVPR	2	NA	NA	L	a_healthy	3	3	NA
LEG3	GAPAGPLIVPYNLPLPGGVVPR	2	NA	NA	L	c_remission	1	7	NA
LEG3	GAPAGPLIVPYNLPLPGGVVPR	2	NA	NA	L	c_remission	2	8	NA
LEG3	GAPAGPLIVPYNLPLPGGVVPR	2	NA	NA	L	c_remission	3	9	66663.3
LEG3	GAPAGPLIVPYNLPLPGGVVPR	2	NA	NA	L	b_ulcer	1	4	NA
LEG3	GAPAGPLIVPYNLPLPGGVVPR	2	NA	NA	L	b_ulcer	2	5	25860.7
LEG3	GAPAGPLIVPYNLPLPGGVVPR	2	NA	NA	L	b_ulcer	3	6	NA
LEG3	GAPAGPLIVPYNLPLPGGVVPR	3	NA	NA	L	a_healthy	1	1	NA
LEG3	GAPAGPLIVPYNLPLPGGVVPR	3	NA	NA	L	a_healthy	2	2	NA
LEG3	GAPAGPLIVPYNLPLPGGVVPR	3	NA	NA	L	a_healthy	3	3	NA
LEG3	GAPAGPLIVPYNLPLPGGVVPR	3	NA	NA	L	c_remission	1	7	NA
LEG3	GAPAGPLIVPYNLPLPGGVVPR	3	NA	NA	L	c_remission	2	8	NA
LEG3	GAPAGPLIVPYNLPLPGGVVPR	3	NA	NA	L	c_remission	3	9	23089.6
LEG3	GAPAGPLIVPYNLPLPGGVVPR	3	NA	NA	L	b_ulcer	1	4	NA
LEG3	GAPAGPLIVPYNLPLPGGVVPR	3	NA	NA	L	b_ulcer	2	5	NA
LEG3	GAPAGPLIVPYNLPLPGGVVPR	3	NA	NA	L	b_ulcer	3	6	NA
LEG3	IQVLVEPDHFK	2	NA	NA	L	a_healthy	1	1	50520.6
LEG3	IQVLVEPDHFK	2	NA	NA	L	a_healthy	2	2	29900.6
LEG3	IQVLVEPDHFK	2	NA	NA	L	a_healthy	3	3	91190.4
LEG3	IQVLVEPDHFK	2	NA	NA	L	c_remission	1	7	53488.5
LEG3	IQVLVEPDHFK	2	NA	NA	L	c_remission	2	8	27887.2
LEG3	IQVLVEPDHFK	2	NA	NA	L	c_remission	3	9	90952.3
LEG3	IQVLVEPDHFK	2	NA	NA	L	b_ulcer	1	4	60977.7
LEG3	IQVLVEPDHFK	2	NA	NA	L	b_ulcer	2	5	62881
LEG3	IQVLVEPDHFK	2	NA	NA	L	b_ulcer	3	6	45465.4
LEG3	QSVFPFESGKPFK	2	NA	NA	L	a_healthy	1	1	NA
LEG3	QSVFPFESGKPFK	2	NA	NA	L	a_healthy	2	2	NA
LEG3	QSVFPFESGKPFK	2	NA	NA	L	a_healthy	3	3	NA
LEG3	QSVFPFESGKPFK	2	NA	NA	L	c_remission	1	7	NA
LEG3	QSVFPFESGKPFK	2	NA	NA	L	c_remission	2	8	NA
LEG3	QSVFPFESGKPFK	2	NA	NA	L	c_remission	3	9	51061.9
LEG3	QSVFPFESGKPFK	2	NA	NA	L	b_ulcer	1	4	NA
LEG3	QSVFPFESGKPFK	2	NA	NA	L	b_ulcer	2	5	NA
LEG3	QSVFPFESGKPFK	2	NA	NA	L	b_ulcer	3	6	NA
LEG3	IQVLVEPDHFK	3	NA	NA	L	a_healthy	1	1	204924
LEG3	IQVLVEPDHFK	3	NA	NA	L	a_healthy	2	2	175391
LEG3	IQVLVEPDHFK	3	NA	NA	L	a_healthy	3	3	310282
LEG3	IQVLVEPDHFK	3	NA	NA	L	c_remission	1	7	276966
LEG3	IQVLVEPDHFK	3	NA	NA	L	c_remission	2	8	161667
LEG3	IQVLVEPDHFK	3	NA	NA	L	c_remission	3	9	466187
LEG3	IQVLVEPDHFK	3	NA	NA	L	b_ulcer	1	4	233179
LEG3	IQVLVEPDHFK	3	NA	NA	L	b_ulcer	2	5	261441
LEG3	IQVLVEPDHFK	3	NA	NA	L	b_ulcer	3	6	214144
LEG3	AVNDAHLLQYNHR	3	NA	NA	L	a_healthy	1	1	19000.1
LEG3	AVNDAHLLQYNHR	3	NA	NA	L	a_healthy	2	2	NA
LEG3	AVNDAHLLQYNHR	3	NA	NA	L	a_healthy	3	3	NA
LEG3	AVNDAHLLQYNHR	3	NA	NA	L	c_remission	1	7	34330
LEG3	AVNDAHLLQYNHR	3	NA	NA	L	c_remission	2	8	NA
LEG3	AVNDAHLLQYNHR	3	NA	NA	L	c_remission	3	9	42870.6
LEG3	AVNDAHLLQYNHR	3	NA	NA	L	b_ulcer	1	4	15021.2
LEG3	AVNDAHLLQYNHR	3	NA	NA	L	b_ulcer	2	5	17156.6
LEG3	AVNDAHLLQYNHR	3	NA	NA	L	b_ulcer	3	6	23764.1
LEG3	QSVFPFESGKPFK	3	NA	NA	L	a_healthy	1	1	52336.9
LEG3	QSVFPFESGKPFK	3	NA	NA	L	a_healthy	2	2	31753.9
LEG3	QSVFPFESGKPFK	3	NA	NA	L	a_healthy	3	3	76719.4
LEG3	QSVFPFESGKPFK	3	NA	NA	L	c_remission	1	7	63126.2
LEG3	QSVFPFESGKPFK	3	NA	NA	L	c_remission	2	8	22211
LEG3	QSVFPFESGKPFK	3	NA	NA	L	c_remission	3	9	127265
LEG3	QSVFPFESGKPFK	3	NA	NA	L	b_ulcer	1	4	58867.9
LEG3	QSVFPFESGKPFK	3	NA	NA	L	b_ulcer	2	5	74509.9
LEG3	QSVFPFESGKPFK	3	NA	NA	L	b_ulcer	3	6	64334.3
LEG3	VAVNDAHLLQYNHR	2	NA	NA	L	a_healthy	1	1	NA
LEG3	VAVNDAHLLQYNHR	2	NA	NA	L	a_healthy	2	2	17176.9
LEG3	VAVNDAHLLQYNHR	2	NA	NA	L	a_healthy	3	3	31523.2
LEG3	VAVNDAHLLQYNHR	2	NA	NA	L	c_remission	1	7	NA
LEG3	VAVNDAHLLQYNHR	2	NA	NA	L	c_remission	2	8	NA
LEG3	VAVNDAHLLQYNHR	2	NA	NA	L	c_remission	3	9	37572.6
LEG3	VAVNDAHLLQYNHR	2	NA	NA	L	b_ulcer	1	4	NA
LEG3	VAVNDAHLLQYNHR	2	NA	NA	L	b_ulcer	2	5	30302.4
LEG3	VAVNDAHLLQYNHR	2	NA	NA	L	b_ulcer	3	6	NA
LEG3	VAVNDAHLLQYNHR	3	NA	NA	L	a_healthy	1	1	137330
LEG3	VAVNDAHLLQYNHR	3	NA	NA	L	a_healthy	2	2	128219
LEG3	VAVNDAHLLQYNHR	3	NA	NA	L	a_healthy	3	3	207619
LEG3	VAVNDAHLLQYNHR	3	NA	NA	L	c_remission	1	7	146104
LEG3	VAVNDAHLLQYNHR	3	NA	NA	L	c_remission	2	8	119775
LEG3	VAVNDAHLLQYNHR	3	NA	NA	L	c_remission	3	9	268597
LEG3	VAVNDAHLLQYNHR	3	NA	NA	L	b_ulcer	1	4	137785
LEG3	VAVNDAHLLQYNHR	3	NA	NA	L	b_ulcer	2	5	154909
LEG3	VAVNDAHLLQYNHR	3	NA	NA	L	b_ulcer	3	6	122510
LEG3	QSVFPFESGKPFKIQVLVEPDHFK	4	NA	NA	L	a_healthy	1	1	NA
LEG3	QSVFPFESGKPFKIQVLVEPDHFK	4	NA	NA	L	a_healthy	2	2	NA
LEG3	QSVFPFESGKPFKIQVLVEPDHFK	4	NA	NA	L	a_healthy	3	3	24431.7
LEG3	QSVFPFESGKPFKIQVLVEPDHFK	4	NA	NA	L	c_remission	1	7	NA
LEG3	QSVFPFESGKPFKIQVLVEPDHFK	4	NA	NA	L	c_remission	2	8	NA
LEG3	QSVFPFESGKPFKIQVLVEPDHFK	4	NA	NA	L	c_remission	3	9	NA
LEG3	QSVFPFESGKPFKIQVLVEPDHFK	4	NA	NA	L	b_ulcer	1	4	16912.7
LEG3	QSVFPFESGKPFKIQVLVEPDHFK	4	NA	NA	L	b_ulcer	2	5	34811.8
LEG3	QSVFPFESGKPFKIQVLVEPDHFK	4	NA	NA	L	b_ulcer	3	6	NA
LEG3	VAVNDAHLLQYNHR	4	NA	NA	L	a_healthy	1	1	143520
LEG3	VAVNDAHLLQYNHR	4	NA	NA	L	a_healthy	2	2	127065
LEG3	VAVNDAHLLQYNHR	4	NA	NA	L	a_healthy	3	3	233587
LEG3	VAVNDAHLLQYNHR	4	NA	NA	L	c_remission	1	7	157826
LEG3	VAVNDAHLLQYNHR	4	NA	NA	L	c_remission	2	8	162540
LEG3	VAVNDAHLLQYNHR	4	NA	NA	L	c_remission	3	9	275134
LEG3	VAVNDAHLLQYNHR	4	NA	NA	L	b_ulcer	1	4	161803
LEG3	VAVNDAHLLQYNHR	4	NA	NA	L	b_ulcer	2	5	189527
LEG3	VAVNDAHLLQYNHR	4	NA	NA	L	b_ulcer	3	6	131998
LEG3	QSVFPFESGKPFKIQVLVEPDHFK	5	NA	NA	L	a_healthy	1	1	NA
LEG3	QSVFPFESGKPFKIQVLVEPDHFK	5	NA	NA	L	a_healthy	2	2	NA
LEG3	QSVFPFESGKPFKIQVLVEPDHFK	5	NA	NA	L	a_healthy	3	3	NA
LEG3	QSVFPFESGKPFKIQVLVEPDHFK	5	NA	NA	L	c_remission	1	7	NA
LEG3	QSVFPFESGKPFKIQVLVEPDHFK	5	NA	NA	L	c_remission	2	8	NA
LEG3	QSVFPFESGKPFKIQVLVEPDHFK	5	NA	NA	L	c_remission	3	9	NA
LEG3	QSVFPFESGKPFKIQVLVEPDHFK	5	NA	NA	L	b_ulcer	1	4	NA
LEG3	QSVFPFESGKPFKIQVLVEPDHFK	5	NA	NA	L	b_ulcer	2	5	NA
LEG3	QSVFPFESGKPFKIQVLVEPDHFK	5	NA	NA	L	b_ulcer	3	6	NA
TCPA	SLLVIPNTLAVNAAQDSTDLVAK	2	NA	NA	L	a_healthy	1	1	16746.1
TCPA	SLLVIPNTLAVNAAQDSTDLVAK	2	NA	NA	L	a_healthy	2	2	14747.5
TCPA	SLLVIPNTLAVNAAQDSTDLVAK	2	NA	NA	L	a_healthy	3	3	15781.8
TCPA	SLLVIPNTLAVNAAQDSTDLVAK	2	NA	NA	L	c_remission	1	7	14284.5
TCPA	SLLVIPNTLAVNAAQDSTDLVAK	2	NA	NA	L	c_remission	2	8	23527.1
TCPA	SLLVIPNTLAVNAAQDSTDLVAK	2	NA	NA	L	c_remission	3	9	4856.51
TCPA	SLLVIPNTLAVNAAQDSTDLVAK	2	NA	NA	L	b_ulcer	1	4	25241.9
TCPA	SLLVIPNTLAVNAAQDSTDLVAK	2	NA	NA	L	b_ulcer	2	5	10220
TCPA	SLLVIPNTLAVNAAQDSTDLVAK	2	NA	NA	L	b_ulcer	3	6	12383.8
TCPA	VLC[57.0215]ELADLQDKEVGDGTTSVVIIAAELLK	3	NA	NA	L	a_healthy	1	1	24336.7
TCPA	VLC[57.0215]ELADLQDKEVGDGTTSVVIIAAELLK	3	NA	NA	L	a_healthy	2	2	NA
TCPA	VLC[57.0215]ELADLQDKEVGDGTTSVVIIAAELLK	3	NA	NA	L	a_healthy	3	3	19049.1
TCPA	VLC[57.0215]ELADLQDKEVGDGTTSVVIIAAELLK	3	NA	NA	L	c_remission	1	7	19972.6
TCPA	VLC[57.0215]ELADLQDKEVGDGTTSVVIIAAELLK	3	NA	NA	L	c_remission	2	8	16640
TCPA	VLC[57.0215]ELADLQDKEVGDGTTSVVIIAAELLK	3	NA	NA	L	c_remission	3	9	18583.6
TCPA	VLC[57.0215]ELADLQDKEVGDGTTSVVIIAAELLK	3	NA	NA	L	b_ulcer	1	4	20092.9
TCPA	VLC[57.0215]ELADLQDKEVGDGTTSVVIIAAELLK	3	NA	NA	L	b_ulcer	2	5	23752.3
TCPA	VLC[57.0215]ELADLQDKEVGDGTTSVVIIAAELLK	3	NA	NA	L	b_ulcer	3	6	21679.4
VINC	LVQAAQMLQSDPYSVPAR	2	NA	NA	L	a_healthy	1	1	43817
VINC	LVQAAQMLQSDPYSVPAR	2	NA	NA	L	a_healthy	2	2	NA
VINC	LVQAAQMLQSDPYSVPAR	2	NA	NA	L	a_healthy	3	3	46872.5
VINC	LVQAAQMLQSDPYSVPAR	2	NA	NA	L	c_remission	1	7	NA
VINC	LVQAAQMLQSDPYSVPAR	2	NA	NA	L	c_remission	2	8	NA
VINC	LVQAAQMLQSDPYSVPAR	2	NA	NA	L	c_remission	3	9	53394.8
VINC	LVQAAQMLQSDPYSVPAR	2	NA	NA	L	b_ulcer	1	4	48095.4
VINC	LVQAAQMLQSDPYSVPAR	2	NA	NA	L	b_ulcer	2	5	33118.3
VINC	LVQAAQMLQSDPYSVPAR	2	NA	NA	L	b_ulcer	3	6	50587.5
VINC	LVQAAQMLQSDPYSVPAR	3	NA	NA	L	a_healthy	1	1	NA
VINC	LVQAAQMLQSDPYSVPAR	3	NA	NA	L	a_healthy	2	2	NA
VINC	LVQAAQMLQSDPYSVPAR	3	NA	NA	L	a_healthy	3	3	16585.2
VINC	LVQAAQMLQSDPYSVPAR	3	NA	NA	L	c_remission	1	7	NA
VINC	LVQAAQMLQSDPYSVPAR	3	NA	NA	L	c_remission	2	8	NA
VINC	LVQAAQMLQSDPYSVPAR	3	NA	NA	L	c_remission	3	9	35122.3
VINC	LVQAAQMLQSDPYSVPAR	3	NA	NA	L	b_ulcer	1	4	NA
VINC	LVQAAQMLQSDPYSVPAR	3	NA	NA	L	b_ulcer	2	5	NA
VINC	LVQAAQMLQSDPYSVPAR	3	NA	NA	L	b_ulcer	3	6	31631.8
VINC	LVQAAQMLQSDPYSVPARDYLIDGSR	3	NA	NA	L	a_healthy	1	1	40662.2
VINC	LVQAAQMLQSDPYSVPARDYLIDGSR	3	NA	NA	L	a_healthy	2	2	56173.1
VINC	LVQAAQMLQSDPYSVPARDYLIDGSR	3	NA	NA	L	a_healthy	3	3	39055.8
VINC	LVQAAQMLQSDPYSVPARDYLIDGSR	3	NA	NA	L	c_remission	1	7	37400.3
VINC	LVQAAQMLQSDPYSVPARDYLIDGSR	3	NA	NA	L	c_remission	2	8	48871.9
VINC	LVQAAQMLQSDPYSVPARDYLIDGSR	3	NA	NA	L	c_remission	3	9	53717
VINC	LVQAAQMLQSDPYSVPARDYLIDGSR	3	NA	NA	L	b_ulcer	1	4	44377.7
VINC	LVQAAQMLQSDPYSVPARDYLIDGSR	3	NA	NA	L	b_ulcer	2	5	26419.6
VINC	LVQAAQMLQSDPYSVPARDYLIDGSR	3	NA	NA	L	b_ulcer	3	6	55789.3
VINC	WIDNPTVDDR	2	NA	NA	L	a_healthy	1	1	37035.6
VINC	WIDNPTVDDR	2	NA	NA	L	a_healthy	2	2	36968.6
VINC	WIDNPTVDDR	2	NA	NA	L	a_healthy	3	3	50826.7
VINC	WIDNPTVDDR	2	NA	NA	L	c_remission	1	7	60796.1
VINC	WIDNPTVDDR	2	NA	NA	L	c_remission	2	8	47437.6
VINC	WIDNPTVDDR	2	NA	NA	L	c_remission	3	9	53284.4
VINC	WIDNPTVDDR	2	NA	NA	L	b_ulcer	1	4	53754.8
VINC	WIDNPTVDDR	2	NA	NA	L	b_ulcer	2	5	32939.6
VINC	WIDNPTVDDR	2	NA	NA	L	b_ulcer	3	6	66870.3
VINC	WIDNPTVDDRGVGQAAIR	3	NA	NA	L	a_healthy	1	1	117525
VINC	WIDNPTVDDRGVGQAAIR	3	NA	NA	L	a_healthy	2	2	166773
VINC	WIDNPTVDDRGVGQAAIR	3	NA	NA	L	a_healthy	3	3	109658
VINC	WIDNPTVDDRGVGQAAIR	3	NA	NA	L	c_remission	1	7	99365.8
VINC	WIDNPTVDDRGVGQAAIR	3	NA	NA	L	c_remission	2	8	156781
VINC	WIDNPTVDDRGVGQAAIR	3	NA	NA	L	c_remission	3	9	152531
VINC	WIDNPTVDDRGVGQAAIR	3	NA	NA	L	b_ulcer	1	4	108710
VINC	WIDNPTVDDRGVGQAAIR	3	NA	NA	L	b_ulcer	2	5	83278.6
VINC	WIDNPTVDDRGVGQAAIR	3	NA	NA	L	b_ulcer	3	6	131111
VINC	AQQVSQGLDVLTAK	2	NA	NA	L	a_healthy	1	1	26940.3
VINC	AQQVSQGLDVLTAK	2	NA	NA	L	a_healthy	2	2	NA
VINC	AQQVSQGLDVLTAK	2	NA	NA	L	a_healthy	3	3	35293.8
VINC	AQQVSQGLDVLTAK	2	NA	NA	L	c_remission	1	7	33983.3
VINC	AQQVSQGLDVLTAK	2	NA	NA	L	c_remission	2	8	21317.2
VINC	AQQVSQGLDVLTAK	2	NA	NA	L	c_remission	3	9	41779.8
VINC	AQQVSQGLDVLTAK	2	NA	NA	L	b_ulcer	1	4	38815.6
VINC	AQQVSQGLDVLTAK	2	NA	NA	L	b_ulcer	2	5	22986.6
VINC	AQQVSQGLDVLTAK	2	NA	NA	L	b_ulcer	3	6	45567.5
VINC	TNISDEESEQATEMLVHNAQNLMQSVK	3	NA	NA	L	a_healthy	1	1	33030.9
VINC	TNISDEESEQATEMLVHNAQNLMQSVK	3	NA	NA	L	a_healthy	2	2	38652.9
VINC	TNISDEESEQATEMLVHNAQNLMQSVK	3	NA	NA	L	a_healthy	3	3	40268.5
VINC	TNISDEESEQATEMLVHNAQNLMQSVK	3	NA	NA	L	c_remission	1	7	42113.4
VINC	TNISDEESEQATEMLVHNAQNLMQSVK	3	NA	NA	L	c_remission	2	8	37326.6
VINC	TNISDEESEQATEMLVHNAQNLMQSVK	3	NA	NA	L	c_remission	3	9	50083.4
VINC	TNISDEESEQATEMLVHNAQNLMQSVK	3	NA	NA	L	b_ulcer	1	4	52094
VINC	TNISDEESEQATEMLVHNAQNLMQSVK	3	NA	NA	L	b_ulcer	2	5	20518.5
VINC	TNISDEESEQATEMLVHNAQNLMQSVK	3	NA	NA	L	b_ulcer	3	6	46681.4
VINC	AVAGNISDPGLQK	2	NA	NA	L	a_healthy	1	1	111669
VINC	AVAGNISDPGLQK	2	NA	NA	L	a_healthy	2	2	122576
VINC	AVAGNISDPGLQK	2	NA	NA	L	a_healthy	3	3	127675
VINC	AVAGNISDPGLQK	2	NA	NA	L	c_remission	1	7	60611.3
VINC	AVAGNISDPGLQK	2	NA	NA	L	c_remission	2	8	152203
VINC	AVAGNISDPGLQK	2	NA	NA	L	c_remission	3	9	136564
VINC	AVAGNISDPGLQK	2	NA	NA	L	b_ulcer	1	4	89500.8
VINC	AVAGNISDPGLQK	2	NA	NA	L	b_ulcer	2	5	68815.3
VINC	AVAGNISDPGLQK	2	NA	NA	L	b_ulcer	3	6	92634.8
VINC	VGKETVQTTEDQILKR	3	NA	NA	L	a_healthy	1	1	78374.1
VINC	VGKETVQTTEDQILKR	3	NA	NA	L	a_healthy	2	2	87831.3
VINC	VGKETVQTTEDQILKR	3	NA	NA	L	a_healthy	3	3	66562.8
VINC	VGKETVQTTEDQILKR	3	NA	NA	L	c_remission	1	7	58611.2
VINC	VGKETVQTTEDQILKR	3	NA	NA	L	c_remission	2	8	107325
VINC	VGKETVQTTEDQILKR	3	NA	NA	L	c_remission	3	9	78800.2
VINC	VGKETVQTTEDQILKR	3	NA	NA	L	b_ulcer	1	4	75263.4
VINC	VGKETVQTTEDQILKR	3	NA	NA	L	b_ulcer	2	5	51544.8
VINC	VGKETVQTTEDQILKR	3	NA	NA	L	b_ulcer	3	6	79127.1
VINC	VGKETVQTTEDQILKR	4	NA	NA	L	a_healthy	1	1	30706.1
VINC	VGKETVQTTEDQILKR	4	NA	NA	L	a_healthy	2	2	63924.3
VINC	VGKETVQTTEDQILKR	4	NA	NA	L	a_healthy	3	3	40297
VINC	VGKETVQTTEDQILKR	4	NA	NA	L	c_remission	1	7	39891.8
VINC	VGKETVQTTEDQILKR	4	NA	NA	L	c_remission	2	8	69885.9
VINC	VGKETVQTTEDQILKR	4	NA	NA	L	c_remission	3	9	57729.4
VINC	VGKETVQTTEDQILKR	4	NA	NA	L	b_ulcer	1	4	42655.8
VINC	VGKETVQTTEDQILKR	4	NA	NA	L	b_ulcer	2	5	28848.4
VINC	VGKETVQTTEDQILKR	4	NA	NA	L	b_ulcer	3	6	47932.9
VINC	AIPDLTAPVAAVQAAVSNLVR	2	NA	NA	L	a_healthy	1	1	103397
VINC	AIPDLTAPVAAVQAAVSNLVR	2	NA	NA	L	a_healthy	2	2	78925.9
VINC	AIPDLTAPVAAVQAAVSNLVR	2	NA	NA	L	a_healthy	3	3	107464
VINC	AIPDLTAPVAAVQAAVSNLVR	2	NA	NA	L	c_remission	1	7	132426
VINC	AIPDLTAPVAAVQAAVSNLVR	2	NA	NA	L	c_remission	2	8	98568.9
VINC	AIPDLTAPVAAVQAAVSNLVR	2	NA	NA	L	c_remission	3	9	131403
VINC	AIPDLTAPVAAVQAAVSNLVR	2	NA	NA	L	b_ulcer	1	4	113322
VINC	AIPDLTAPVAAVQAAVSNLVR	2	NA	NA	L	b_ulcer	2	5	97081.8
VINC	AIPDLTAPVAAVQAAVSNLVR	2	NA	NA	L	b_ulcer	3	6	143639
VINC	AIPDLTAPVAAVQAAVSNLVR	3	NA	NA	L	a_healthy	1	1	120981
VINC	AIPDLTAPVAAVQAAVSNLVR	3	NA	NA	L	a_healthy	2	2	133417
VINC	AIPDLTAPVAAVQAAVSNLVR	3	NA	NA	L	a_healthy	3	3	135882
VINC	AIPDLTAPVAAVQAAVSNLVR	3	NA	NA	L	c_remission	1	7	137881
VINC	AIPDLTAPVAAVQAAVSNLVR	3	NA	NA	L	c_remission	2	8	150338
VINC	AIPDLTAPVAAVQAAVSNLVR	3	NA	NA	L	c_remission	3	9	151212
VINC	AIPDLTAPVAAVQAAVSNLVR	3	NA	NA	L	b_ulcer	1	4	154170
VINC	AIPDLTAPVAAVQAAVSNLVR	3	NA	NA	L	b_ulcer	2	5	105088
VINC	AIPDLTAPVAAVQAAVSNLVR	3	NA	NA	L	b_ulcer	3	6	210859
VINC	STVEGIQASVK	2	NA	NA	L	a_healthy	1	1	NA
VINC	STVEGIQASVK	2	NA	NA	L	a_healthy	2	2	NA
VINC	STVEGIQASVK	2	NA	NA	L	a_healthy	3	3	19359.9
VINC	STVEGIQASVK	2	NA	NA	L	c_remission	1	7	NA
VINC	STVEGIQASVK	2	NA	NA	L	c_remission	2	8	NA
VINC	STVEGIQASVK	2	NA	NA	L	c_remission	3	9	NA
VINC	STVEGIQASVK	2	NA	NA	L	b_ulcer	1	4	14382.7
VINC	STVEGIQASVK	2	NA	NA	L	b_ulcer	2	5	NA
VINC	STVEGIQASVK	2	NA	NA	L	b_ulcer	3	6	20159.1
VINC	MLGQMTDQVADLR	2	NA	NA	L	a_healthy	1	1	48764.9
VINC	MLGQMTDQVADLR	2	NA	NA	L	a_healthy	2	2	53565
VINC	MLGQMTDQVADLR	2	NA	NA	L	a_healthy	3	3	63529.5
VINC	MLGQMTDQVADLR	2	NA	NA	L	c_remission	1	7	65305.3
VINC	MLGQMTDQVADLR	2	NA	NA	L	c_remission	2	8	64811.6
VINC	MLGQMTDQVADLR	2	NA	NA	L	c_remission	3	9	92743.2
VINC	MLGQMTDQVADLR	2	NA	NA	L	b_ulcer	1	4	60702.1
VINC	MLGQMTDQVADLR	2	NA	NA	L	b_ulcer	2	5	52216
VINC	MLGQMTDQVADLR	2	NA	NA	L	b_ulcer	3	6	85567.7
VINC	VLQLTSWDEDAWASKDTEAMKR	3	NA	NA	L	a_healthy	1	1	15915.8
VINC	VLQLTSWDEDAWASKDTEAMKR	3	NA	NA	L	a_healthy	2	2	NA
VINC	VLQLTSWDEDAWASKDTEAMKR	3	NA	NA	L	a_healthy	3	3	22895.3
VINC	VLQLTSWDEDAWASKDTEAMKR	3	NA	NA	L	c_remission	1	7	NA
VINC	VLQLTSWDEDAWASKDTEAMKR	3	NA	NA	L	c_remission	2	8	NA
VINC	VLQLTSWDEDAWASKDTEAMKR	3	NA	NA	L	c_remission	3	9	25743.4
VINC	VLQLTSWDEDAWASKDTEAMKR	3	NA	NA	L	b_ulcer	1	4	21766.2
VINC	VLQLTSWDEDAWASKDTEAMKR	3	NA	NA	L	b_ulcer	2	5	12082.4
VINC	VLQLTSWDEDAWASKDTEAMKR	3	NA	NA	L	b_ulcer	3	6	27455.1
VINC	VLQLTSWDEDAWASKDTEAMKR	4	NA	NA	L	a_healthy	1	1	27605.3
VINC	VLQLTSWDEDAWASKDTEAMKR	4	NA	NA	L	a_healthy	2	2	40691.3
VINC	VLQLTSWDEDAWASKDTEAMKR	4	NA	NA	L	a_healthy	3	3	51144.3
VINC	VLQLTSWDEDAWASKDTEAMKR	4	NA	NA	L	c_remission	1	7	38097.4
VINC	VLQLTSWDEDAWASKDTEAMKR	4	NA	NA	L	c_remission	2	8	50178.4
VINC	VLQLTSWDEDAWASKDTEAMKR	4	NA	NA	L	c_remission	3	9	NA
VINC	VLQLTSWDEDAWASKDTEAMKR	4	NA	NA	L	b_ulcer	1	4	50991.2
VINC	VLQLTSWDEDAWASKDTEAMKR	4	NA	NA	L	b_ulcer	2	5	NA
VINC	VLQLTSWDEDAWASKDTEAMKR	4	NA	NA	L	b_ulcer	3	6	61680.7
VINC	MIDERQQELTHQEHR	4	NA	NA	L	a_healthy	1	1	33454
VINC	MIDERQQELTHQEHR	4	NA	NA	L	a_healthy	2	2	44564.3
VINC	MIDERQQELTHQEHR	4	NA	NA	L	a_healthy	3	3	24764.5
VINC	MIDERQQELTHQEHR	4	NA	NA	L	c_remission	1	7	21029.5
VINC	MIDERQQELTHQEHR	4	NA	NA	L	c_remission	2	8	42205.1
VINC	MIDERQQELTHQEHR	4	NA	NA	L	c_remission	3	9	28761.6
VINC	MIDERQQELTHQEHR	4	NA	NA	L	b_ulcer	1	4	20006.2
VINC	MIDERQQELTHQEHR	4	NA	NA	L	b_ulcer	2	5	20160.5
VINC	MIDERQQELTHQEHR	4	NA	NA	L	b_ulcer	3	6	25724.3
VINC	MALLMAEMSR	2	NA	NA	L	a_healthy	1	1	55078.7
VINC	MALLMAEMSR	2	NA	NA	L	a_healthy	2	2	94369.6
VINC	MALLMAEMSR	2	NA	NA	L	a_healthy	3	3	62788.8
VINC	MALLMAEMSR	2	NA	NA	L	c_remission	1	7	NA
VINC	MALLMAEMSR	2	NA	NA	L	c_remission	2	8	89023.1
VINC	MALLMAEMSR	2	NA	NA	L	c_remission	3	9	NA
VINC	MALLMAEMSR	2	NA	NA	L	b_ulcer	1	4	51552.4
VINC	MALLMAEMSR	2	NA	NA	L	b_ulcer	2	5	50077.1
VINC	MALLMAEMSR	2	NA	NA	L	b_ulcer	3	6	62339.1
VINC	Q[-17.0265]ILDEAGKVGELC[57.0215]AGK	2	NA	NA	L	a_healthy	1	1	18542.9
VINC	Q[-17.0265]ILDEAGKVGELC[57.0215]AGK	2	NA	NA	L	a_healthy	2	2	13611
VINC	Q[-17.0265]ILDEAGKVGELC[57.0215]AGK	2	NA	NA	L	a_healthy	3	3	28776.6
VINC	Q[-17.0265]ILDEAGKVGELC[57.0215]AGK	2	NA	NA	L	c_remission	1	7	24879.7
VINC	Q[-17.0265]ILDEAGKVGELC[57.0215]AGK	2	NA	NA	L	c_remission	2	8	26735.7
VINC	Q[-17.0265]ILDEAGKVGELC[57.0215]AGK	2	NA	NA	L	c_remission	3	9	34445.7
VINC	Q[-17.0265]ILDEAGKVGELC[57.0215]AGK	2	NA	NA	L	b_ulcer	1	4	23438.2
VINC	Q[-17.0265]ILDEAGKVGELC[57.0215]AGK	2	NA	NA	L	b_ulcer	2	5	16415.1
VINC	Q[-17.0265]ILDEAGKVGELC[57.0215]AGK	2	NA	NA	L	b_ulcer	3	6	30143.4
VINC	VMLVNSMNTVKELLPVLISAMK	3	NA	NA	L	a_healthy	1	1	37900.9
VINC	VMLVNSMNTVKELLPVLISAMK	3	NA	NA	L	a_healthy	2	2	36043.7
VINC	VMLVNSMNTVKELLPVLISAMK	3	NA	NA	L	a_healthy	3	3	28117
VINC	VMLVNSMNTVKELLPVLISAMK	3	NA	NA	L	c_remission	1	7	26387.1
VINC	VMLVNSMNTVKELLPVLISAMK	3	NA	NA	L	c_remission	2	8	60612.4
VINC	VMLVNSMNTVKELLPVLISAMK	3	NA	NA	L	c_remission	3	9	45256.5
VINC	VMLVNSMNTVKELLPVLISAMK	3	NA	NA	L	b_ulcer	1	4	28385.8
VINC	VMLVNSMNTVKELLPVLISAMK	3	NA	NA	L	b_ulcer	2	5	26796.3
VINC	VMLVNSMNTVKELLPVLISAMK	3	NA	NA	L	b_ulcer	3	6	29275.6
VINC	VMLVNSMNTVKELLPVLISAMK	4	NA	NA	L	a_healthy	1	1	27434.1
VINC	VMLVNSMNTVKELLPVLISAMK	4	NA	NA	L	a_healthy	2	2	28549.1
VINC	VMLVNSMNTVKELLPVLISAMK	4	NA	NA	L	a_healthy	3	3	20104.1
VINC	VMLVNSMNTVKELLPVLISAMK	4	NA	NA	L	c_remission	1	7	NA
VINC	VMLVNSMNTVKELLPVLISAMK	4	NA	NA	L	c_remission	2	8	39901
VINC	VMLVNSMNTVKELLPVLISAMK	4	NA	NA	L	c_remission	3	9	26278.9
VINC	VMLVNSMNTVKELLPVLISAMK	4	NA	NA	L	b_ulcer	1	4	17948.4
VINC	VMLVNSMNTVKELLPVLISAMK	4	NA	NA	L	b_ulcer	2	5	19967.7
VINC	VMLVNSMNTVKELLPVLISAMK	4	NA	NA	L	b_ulcer	3	6	19818
VINC	AGEVINQPMMMAAR	2	NA	NA	L	a_healthy	1	1	62958.8
VINC	AGEVINQPMMMAAR	2	NA	NA	L	a_healthy	2	2	68231.4
VINC	AGEVINQPMMMAAR	2	NA	NA	L	a_healthy	3	3	70418
VINC	AGEVINQPMMMAAR	2	NA	NA	L	c_remission	1	7	62448.3
VINC	AGEVINQPMMMAAR	2	NA	NA	L	c_remission	2	8	74304.1
VINC	AGEVINQPMMMAAR	2	NA	NA	L	c_remission	3	9	50292.7
VINC	AGEVINQPMMMAAR	2	NA	NA	L	b_ulcer	1	4	66095.4
VINC	AGEVINQPMMMAAR	2	NA	NA	L	b_ulcer	2	5	54624.4
VINC	AGEVINQPMMMAAR	2	NA	NA	L	b_ulcer	3	6	82603.1
VINC	LANVMMGPYRQDLLAK	2	NA	NA	L	a_healthy	1	1	26117
VINC	LANVMMGPYRQDLLAK	2	NA	NA	L	a_healthy	2	2	15288.4
VINC	LANVMMGPYRQDLLAK	2	NA	NA	L	a_healthy	3	3	25362.4
VINC	LANVMMGPYRQDLLAK	2	NA	NA	L	c_remission	1	7	18808.9
VINC	LANVMMGPYRQDLLAK	2	NA	NA	L	c_remission	2	8	35515.7
VINC	LANVMMGPYRQDLLAK	2	NA	NA	L	c_remission	3	9	56680.3
VINC	LANVMMGPYRQDLLAK	2	NA	NA	L	b_ulcer	1	4	18026.7
VINC	LANVMMGPYRQDLLAK	2	NA	NA	L	b_ulcer	2	5	34146.8
VINC	LANVMMGPYRQDLLAK	2	NA	NA	L	b_ulcer	3	6	24362.7
VINC	LANVMMGPYRQDLLAK	3	NA	NA	L	a_healthy	1	1	133001
VINC	LANVMMGPYRQDLLAK	3	NA	NA	L	a_healthy	2	2	107398
VINC	LANVMMGPYRQDLLAK	3	NA	NA	L	a_healthy	3	3	110857
VINC	LANVMMGPYRQDLLAK	3	NA	NA	L	c_remission	1	7	116295
VINC	LANVMMGPYRQDLLAK	3	NA	NA	L	c_remission	2	8	145907
VINC	LANVMMGPYRQDLLAK	3	NA	NA	L	c_remission	3	9	199720
VINC	LANVMMGPYRQDLLAK	3	NA	NA	L	b_ulcer	1	4	114807
VINC	LANVMMGPYRQDLLAK	3	NA	NA	L	b_ulcer	2	5	95667.4
VINC	LANVMMGPYRQDLLAK	3	NA	NA	L	b_ulcer	3	6	146883
VINC	ALASQLQDSLK	2	NA	NA	L	a_healthy	1	1	NA
VINC	ALASQLQDSLK	2	NA	NA	L	a_healthy	2	2	NA
VINC	ALASQLQDSLK	2	NA	NA	L	a_healthy	3	3	17977.5
VINC	ALASQLQDSLK	2	NA	NA	L	c_remission	1	7	19944.5
VINC	ALASQLQDSLK	2	NA	NA	L	c_remission	2	8	NA
VINC	ALASQLQDSLK	2	NA	NA	L	c_remission	3	9	17705.8
VINC	ALASQLQDSLK	2	NA	NA	L	b_ulcer	1	4	19342.5
VINC	ALASQLQDSLK	2	NA	NA	L	b_ulcer	2	5	NA
VINC	ALASQLQDSLK	2	NA	NA	L	b_ulcer	3	6	30041
VINC	TISPMVMDAK	2	NA	NA	L	a_healthy	1	1	93463.3
VINC	TISPMVMDAK	2	NA	NA	L	a_healthy	2	2	NA
VINC	TISPMVMDAK	2	NA	NA	L	a_healthy	3	3	125933
VINC	TISPMVMDAK	2	NA	NA	L	c_remission	1	7	81605.2
VINC	TISPMVMDAK	2	NA	NA	L	c_remission	2	8	132466
VINC	TISPMVMDAK	2	NA	NA	L	c_remission	3	9	160840
VINC	TISPMVMDAK	2	NA	NA	L	b_ulcer	1	4	120497
VINC	TISPMVMDAK	2	NA	NA	L	b_ulcer	2	5	102934
VINC	TISPMVMDAK	2	NA	NA	L	b_ulcer	3	6	144030
VINC	ALASQLQDSLKDLK	2	NA	NA	L	a_healthy	1	1	47997.5
VINC	ALASQLQDSLKDLK	2	NA	NA	L	a_healthy	2	2	37645.1
VINC	ALASQLQDSLKDLK	2	NA	NA	L	a_healthy	3	3	59350.3
VINC	ALASQLQDSLKDLK	2	NA	NA	L	c_remission	1	7	42292.7
VINC	ALASQLQDSLKDLK	2	NA	NA	L	c_remission	2	8	63803.3
VINC	ALASQLQDSLKDLK	2	NA	NA	L	c_remission	3	9	78947.3
VINC	ALASQLQDSLKDLK	2	NA	NA	L	b_ulcer	1	4	52397.5
VINC	ALASQLQDSLKDLK	2	NA	NA	L	b_ulcer	2	5	48904.6
VINC	ALASQLQDSLKDLK	2	NA	NA	L	b_ulcer	3	6	69263.9
VINC	ALASQLQDSLKDLK	3	NA	NA	L	a_healthy	1	1	128226
VINC	ALASQLQDSLKDLK	3	NA	NA	L	a_healthy	2	2	114310
VINC	ALASQLQDSLKDLK	3	NA	NA	L	a_healthy	3	3	144468
VINC	ALASQLQDSLKDLK	3	NA	NA	L	c_remission	1	7	138753
VINC	ALASQLQDSLKDLK	3	NA	NA	L	c_remission	2	8	175339
VINC	ALASQLQDSLKDLK	3	NA	NA	L	c_remission	3	9	243816
VINC	ALASQLQDSLKDLK	3	NA	NA	L	b_ulcer	1	4	149029
VINC	ALASQLQDSLKDLK	3	NA	NA	L	b_ulcer	2	5	119767
VINC	ALASQLQDSLKDLK	3	NA	NA	L	b_ulcer	3	6	219302
VINC	QILDEAGKVGELC[57.0215]AGK	3	NA	NA	L	a_healthy	1	1	20231.8
VINC	QILDEAGKVGELC[57.0215]AGK	3	NA	NA	L	a_healthy	2	2	NA
VINC	QILDEAGKVGELC[57.0215]AGK	3	NA	NA	L	a_healthy	3	3	19679.7
VINC	QILDEAGKVGELC[57.0215]AGK	3	NA	NA	L	c_remission	1	7	22129.7
VINC	QILDEAGKVGELC[57.0215]AGK	3	NA	NA	L	c_remission	2	8	NA
VINC	QILDEAGKVGELC[57.0215]AGK	3	NA	NA	L	c_remission	3	9	31632.7
VINC	QILDEAGKVGELC[57.0215]AGK	3	NA	NA	L	b_ulcer	1	4	25430.8
VINC	QILDEAGKVGELC[57.0215]AGK	3	NA	NA	L	b_ulcer	2	5	NA
VINC	QILDEAGKVGELC[57.0215]AGK	3	NA	NA	L	b_ulcer	3	6	35227.2
VINC	GILSGTSDLLLTFDEAEVRK	2	NA	NA	L	a_healthy	1	1	22584.6
VINC	GILSGTSDLLLTFDEAEVRK	2	NA	NA	L	a_healthy	2	2	21529.1
VINC	GILSGTSDLLLTFDEAEVRK	2	NA	NA	L	a_healthy	3	3	22016.1
VINC	GILSGTSDLLLTFDEAEVRK	2	NA	NA	L	c_remission	1	7	21310.1
VINC	GILSGTSDLLLTFDEAEVRK	2	NA	NA	L	c_remission	2	8	23642.2
VINC	GILSGTSDLLLTFDEAEVRK	2	NA	NA	L	c_remission	3	9	27658.9
VINC	GILSGTSDLLLTFDEAEVRK	2	NA	NA	L	b_ulcer	1	4	24271.8
VINC	GILSGTSDLLLTFDEAEVRK	2	NA	NA	L	b_ulcer	2	5	14420.3
VINC	GILSGTSDLLLTFDEAEVRK	2	NA	NA	L	b_ulcer	3	6	27747.9
VINC	GILSGTSDLLLTFDEAEVRK	3	NA	NA	L	a_healthy	1	1	35017
VINC	GILSGTSDLLLTFDEAEVRK	3	NA	NA	L	a_healthy	2	2	79584.4
VINC	GILSGTSDLLLTFDEAEVRK	3	NA	NA	L	a_healthy	3	3	12458
VINC	GILSGTSDLLLTFDEAEVRK	3	NA	NA	L	c_remission	1	7	28146
VINC	GILSGTSDLLLTFDEAEVRK	3	NA	NA	L	c_remission	2	8	97766.2
VINC	GILSGTSDLLLTFDEAEVRK	3	NA	NA	L	c_remission	3	9	15906.3
VINC	GILSGTSDLLLTFDEAEVRK	3	NA	NA	L	b_ulcer	1	4	55849.5
VINC	GILSGTSDLLLTFDEAEVRK	3	NA	NA	L	b_ulcer	2	5	13209.6
VINC	GILSGTSDLLLTFDEAEVRK	3	NA	NA	L	b_ulcer	3	6	38174.5
VINC	GWLRDPSASPGDAGEQAIR	3	NA	NA	L	a_healthy	1	1	59935.2
VINC	GWLRDPSASPGDAGEQAIR	3	NA	NA	L	a_healthy	2	2	70633.6
VINC	GWLRDPSASPGDAGEQAIR	3	NA	NA	L	a_healthy	3	3	84674.5
VINC	GWLRDPSASPGDAGEQAIR	3	NA	NA	L	c_remission	1	7	81947.4
VINC	GWLRDPSASPGDAGEQAIR	3	NA	NA	L	c_remission	2	8	60235
VINC	GWLRDPSASPGDAGEQAIR	3	NA	NA	L	c_remission	3	9	97934.6
VINC	GWLRDPSASPGDAGEQAIR	3	NA	NA	L	b_ulcer	1	4	86239.3
VINC	GWLRDPSASPGDAGEQAIR	3	NA	NA	L	b_ulcer	2	5	32846.1
VINC	GWLRDPSASPGDAGEQAIR	3	NA	NA	L	b_ulcer	3	6	106501
VINC	SFLDSGYR	2	NA	NA	L	a_healthy	1	1	84303.4
VINC	SFLDSGYR	2	NA	NA	L	a_healthy	2	2	96744.6
VINC	SFLDSGYR	2	NA	NA	L	a_healthy	3	3	NA
VINC	SFLDSGYR	2	NA	NA	L	c_remission	1	7	93337.3
VINC	SFLDSGYR	2	NA	NA	L	c_remission	2	8	102649
VINC	SFLDSGYR	2	NA	NA	L	c_remission	3	9	101083
VINC	SFLDSGYR	2	NA	NA	L	b_ulcer	1	4	NA
VINC	SFLDSGYR	2	NA	NA	L	b_ulcer	2	5	64705.1
VINC	SFLDSGYR	2	NA	NA	L	b_ulcer	3	6	NA
VINC	ELLPVLISAMK	2	NA	NA	L	a_healthy	1	1	23941.5
VINC	ELLPVLISAMK	2	NA	NA	L	a_healthy	2	2	35103.5
VINC	ELLPVLISAMK	2	NA	NA	L	a_healthy	3	3	38568.6
VINC	ELLPVLISAMK	2	NA	NA	L	c_remission	1	7	33334.7
VINC	ELLPVLISAMK	2	NA	NA	L	c_remission	2	8	58411.5
VINC	ELLPVLISAMK	2	NA	NA	L	c_remission	3	9	42422.8
VINC	ELLPVLISAMK	2	NA	NA	L	b_ulcer	1	4	49419.4
VINC	ELLPVLISAMK	2	NA	NA	L	b_ulcer	2	5	30074.8
VINC	ELLPVLISAMK	2	NA	NA	L	b_ulcer	3	6	34553.2
VINC	ILLRNPGNQAAYEHFETMK	4	NA	NA	L	a_healthy	1	1	12075
VINC	ILLRNPGNQAAYEHFETMK	4	NA	NA	L	a_healthy	2	2	NA
VINC	ILLRNPGNQAAYEHFETMK	4	NA	NA	L	a_healthy	3	3	20166.2
VINC	ILLRNPGNQAAYEHFETMK	4	NA	NA	L	c_remission	1	7	16255.3
VINC	ILLRNPGNQAAYEHFETMK	4	NA	NA	L	c_remission	2	8	NA
VINC	ILLRNPGNQAAYEHFETMK	4	NA	NA	L	c_remission	3	9	27746.9
VINC	ILLRNPGNQAAYEHFETMK	4	NA	NA	L	b_ulcer	1	4	21170.7
VINC	ILLRNPGNQAAYEHFETMK	4	NA	NA	L	b_ulcer	2	5	NA
VINC	ILLRNPGNQAAYEHFETMK	4	NA	NA	L	b_ulcer	3	6	20647.9
VINC	REVENSEDPKFR	3	NA	NA	L	a_healthy	1	1	NA
VINC	REVENSEDPKFR	3	NA	NA	L	a_healthy	2	2	NA
VINC	REVENSEDPKFR	3	NA	NA	L	a_healthy	3	3	14074.3
VINC	REVENSEDPKFR	3	NA	NA	L	c_remission	1	7	NA
VINC	REVENSEDPKFR	3	NA	NA	L	c_remission	2	8	NA
VINC	REVENSEDPKFR	3	NA	NA	L	c_remission	3	9	10064.8
VINC	REVENSEDPKFR	3	NA	NA	L	b_ulcer	1	4	NA
VINC	REVENSEDPKFR	3	NA	NA	L	b_ulcer	2	5	10127.1
VINC	REVENSEDPKFR	3	NA	NA	L	b_ulcer	3	6	14120.4
VINC	NQGIEEALKNR	2	NA	NA	L	a_healthy	1	1	23162.5
VINC	NQGIEEALKNR	2	NA	NA	L	a_healthy	2	2	26599.4
VINC	NQGIEEALKNR	2	NA	NA	L	a_healthy	3	3	23650.2
VINC	NQGIEEALKNR	2	NA	NA	L	c_remission	1	7	13892.8
VINC	NQGIEEALKNR	2	NA	NA	L	c_remission	2	8	26590.9
VINC	NQGIEEALKNR	2	NA	NA	L	c_remission	3	9	NA
VINC	NQGIEEALKNR	2	NA	NA	L	b_ulcer	1	4	10261.7
VINC	NQGIEEALKNR	2	NA	NA	L	b_ulcer	2	5	19948.4
VINC	NQGIEEALKNR	2	NA	NA	L	b_ulcer	3	6	23325
VINC	NQGIEEALKNR	3	NA	NA	L	a_healthy	1	1	41808
VINC	NQGIEEALKNR	3	NA	NA	L	a_healthy	2	2	52442.6
VINC	NQGIEEALKNR	3	NA	NA	L	a_healthy	3	3	41743.3
VINC	NQGIEEALKNR	3	NA	NA	L	c_remission	1	7	39674.7
VINC	NQGIEEALKNR	3	NA	NA	L	c_remission	2	8	54955.9
VINC	NQGIEEALKNR	3	NA	NA	L	c_remission	3	9	48276
VINC	NQGIEEALKNR	3	NA	NA	L	b_ulcer	1	4	41038.6
VINC	NQGIEEALKNR	3	NA	NA	L	b_ulcer	2	5	23464.1
VINC	NQGIEEALKNR	3	NA	NA	L	b_ulcer	3	6	45963.5
VINC	Q[-17.0265]QELTHQEHR	3	NA	NA	L	a_healthy	1	1	4222.7
VINC	Q[-17.0265]QELTHQEHR	3	NA	NA	L	a_healthy	2	2	NA
VINC	Q[-17.0265]QELTHQEHR	3	NA	NA	L	a_healthy	3	3	8410.3
VINC	Q[-17.0265]QELTHQEHR	3	NA	NA	L	c_remission	1	7	NA
VINC	Q[-17.0265]QELTHQEHR	3	NA	NA	L	c_remission	2	8	22564.6
VINC	Q[-17.0265]QELTHQEHR	3	NA	NA	L	c_remission	3	9	NA
VINC	Q[-17.0265]QELTHQEHR	3	NA	NA	L	b_ulcer	1	4	15628.1
VINC	Q[-17.0265]QELTHQEHR	3	NA	NA	L	b_ulcer	2	5	NA
VINC	Q[-17.0265]QELTHQEHR	3	NA	NA	L	b_ulcer	3	6	16774.9
VINC	TIESILEPVAQQISHLVIMHEEGEVDGK	3	NA	NA	L	a_healthy	1	1	26140.1
VINC	TIESILEPVAQQISHLVIMHEEGEVDGK	3	NA	NA	L	a_healthy	2	2	NA
VINC	TIESILEPVAQQISHLVIMHEEGEVDGK	3	NA	NA	L	a_healthy	3	3	NA
VINC	TIESILEPVAQQISHLVIMHEEGEVDGK	3	NA	NA	L	c_remission	1	7	NA
VINC	TIESILEPVAQQISHLVIMHEEGEVDGK	3	NA	NA	L	c_remission	2	8	NA
VINC	TIESILEPVAQQISHLVIMHEEGEVDGK	3	NA	NA	L	c_remission	3	9	36710.8
VINC	TIESILEPVAQQISHLVIMHEEGEVDGK	3	NA	NA	L	b_ulcer	1	4	36173.1
VINC	TIESILEPVAQQISHLVIMHEEGEVDGK	3	NA	NA	L	b_ulcer	2	5	NA
VINC	TIESILEPVAQQISHLVIMHEEGEVDGK	3	NA	NA	L	b_ulcer	3	6	40339.6
VINC	TIESILEPVAQQISHLVIMHEEGEVDGK	4	NA	NA	L	a_healthy	1	1	78542.4
VINC	TIESILEPVAQQISHLVIMHEEGEVDGK	4	NA	NA	L	a_healthy	2	2	80936.9
VINC	TIESILEPVAQQISHLVIMHEEGEVDGK	4	NA	NA	L	a_healthy	3	3	84940.2
VINC	TIESILEPVAQQISHLVIMHEEGEVDGK	4	NA	NA	L	c_remission	1	7	105259
VINC	TIESILEPVAQQISHLVIMHEEGEVDGK	4	NA	NA	L	c_remission	2	8	101896
VINC	TIESILEPVAQQISHLVIMHEEGEVDGK	4	NA	NA	L	c_remission	3	9	97887.9
VINC	TIESILEPVAQQISHLVIMHEEGEVDGK	4	NA	NA	L	b_ulcer	1	4	102759
VINC	TIESILEPVAQQISHLVIMHEEGEVDGK	4	NA	NA	L	b_ulcer	2	5	72314.8
VINC	TIESILEPVAQQISHLVIMHEEGEVDGK	4	NA	NA	L	b_ulcer	3	6	125929
VINC	MSAEINEIIR	2	NA	NA	L	a_healthy	1	1	129223
VINC	MSAEINEIIR	2	NA	NA	L	a_healthy	2	2	147550
VINC	MSAEINEIIR	2	NA	NA	L	a_healthy	3	3	100366
VINC	MSAEINEIIR	2	NA	NA	L	c_remission	1	7	81431.5
VINC	MSAEINEIIR	2	NA	NA	L	c_remission	2	8	122581
VINC	MSAEINEIIR	2	NA	NA	L	c_remission	3	9	146726
VINC	MSAEINEIIR	2	NA	NA	L	b_ulcer	1	4	101425
VINC	MSAEINEIIR	2	NA	NA	L	b_ulcer	2	5	NA
VINC	MSAEINEIIR	2	NA	NA	L	b_ulcer	3	6	110715
VINC	VAMANIQPQMLVAGATSIAR	2	NA	NA	L	a_healthy	1	1	68572.5
VINC	VAMANIQPQMLVAGATSIAR	2	NA	NA	L	a_healthy	2	2	105536
VINC	VAMANIQPQMLVAGATSIAR	2	NA	NA	L	a_healthy	3	3	86093.4
VINC	VAMANIQPQMLVAGATSIAR	2	NA	NA	L	c_remission	1	7	73279.4
VINC	VAMANIQPQMLVAGATSIAR	2	NA	NA	L	c_remission	2	8	96442.8
VINC	VAMANIQPQMLVAGATSIAR	2	NA	NA	L	c_remission	3	9	98105.8
VINC	VAMANIQPQMLVAGATSIAR	2	NA	NA	L	b_ulcer	1	4	107344
VINC	VAMANIQPQMLVAGATSIAR	2	NA	NA	L	b_ulcer	2	5	62156.3
VINC	VAMANIQPQMLVAGATSIAR	2	NA	NA	L	b_ulcer	3	6	102799
VINC	VAMANIQPQMLVAGATSIAR	3	NA	NA	L	a_healthy	1	1	40098.5
VINC	VAMANIQPQMLVAGATSIAR	3	NA	NA	L	a_healthy	2	2	57290.1
VINC	VAMANIQPQMLVAGATSIAR	3	NA	NA	L	a_healthy	3	3	47599.2
VINC	VAMANIQPQMLVAGATSIAR	3	NA	NA	L	c_remission	1	7	44809.3
VINC	VAMANIQPQMLVAGATSIAR	3	NA	NA	L	c_remission	2	8	53413.8
VINC	VAMANIQPQMLVAGATSIAR	3	NA	NA	L	c_remission	3	9	55130.1
VINC	VAMANIQPQMLVAGATSIAR	3	NA	NA	L	b_ulcer	1	4	58161.5
VINC	VAMANIQPQMLVAGATSIAR	3	NA	NA	L	b_ulcer	2	5	36004.6
VINC	VAMANIQPQMLVAGATSIAR	3	NA	NA	L	b_ulcer	3	6	63458.4
IL1RA	NNQLVAGYLQGPNVNLEEK	2	NA	NA	L	a_healthy	1	1	87811.6
IL1RA	NNQLVAGYLQGPNVNLEEK	2	NA	NA	L	a_healthy	2	2	78681.1
IL1RA	NNQLVAGYLQGPNVNLEEK	2	NA	NA	L	a_healthy	3	3	257123
IL1RA	NNQLVAGYLQGPNVNLEEK	2	NA	NA	L	c_remission	1	7	225762
IL1RA	NNQLVAGYLQGPNVNLEEK	2	NA	NA	L	c_remission	2	8	125596
IL1RA	NNQLVAGYLQGPNVNLEEK	2	NA	NA	L	c_remission	3	9	114560
IL1RA	NNQLVAGYLQGPNVNLEEK	2	NA	NA	L	b_ulcer	1	4	105867
IL1RA	NNQLVAGYLQGPNVNLEEK	2	NA	NA	L	b_ulcer	2	5	122001
IL1RA	NNQLVAGYLQGPNVNLEEK	2	NA	NA	L	b_ulcer	3	6	133360
IL1RA	NNQLVAGYLQGPNVNLEEKIDVVPIEPH	3	NA	NA	L	a_healthy	1	1	NA
IL1RA	NNQLVAGYLQGPNVNLEEKIDVVPIEPH	3	NA	NA	L	a_healthy	2	2	NA
IL1RA	NNQLVAGYLQGPNVNLEEKIDVVPIEPH	3	NA	NA	L	a_healthy	3	3	32785.2
IL1RA	NNQLVAGYLQGPNVNLEEKIDVVPIEPH	3	NA	NA	L	c_remission	1	7	37409.3
IL1RA	NNQLVAGYLQGPNVNLEEKIDVVPIEPH	3	NA	NA	L	c_remission	2	8	NA
IL1RA	NNQLVAGYLQGPNVNLEEKIDVVPIEPH	3	NA	NA	L	c_remission	3	9	15893.5
IL1RA	NNQLVAGYLQGPNVNLEEKIDVVPIEPH	3	NA	NA	L	b_ulcer	1	4	17391.7
IL1RA	NNQLVAGYLQGPNVNLEEKIDVVPIEPH	3	NA	NA	L	b_ulcer	2	5	15882.7
IL1RA	NNQLVAGYLQGPNVNLEEKIDVVPIEPH	3	NA	NA	L	b_ulcer	3	6	23048.2
IL1RA	NNQLVAGYLQGPNVNLEEKIDVVPIEPHALFLGIHGGK	3	NA	NA	L	a_healthy	1	1	45431.5
IL1RA	NNQLVAGYLQGPNVNLEEKIDVVPIEPHALFLGIHGGK	3	NA	NA	L	a_healthy	2	2	11722
IL1RA	NNQLVAGYLQGPNVNLEEKIDVVPIEPHALFLGIHGGK	3	NA	NA	L	a_healthy	3	3	56781.8
IL1RA	NNQLVAGYLQGPNVNLEEKIDVVPIEPHALFLGIHGGK	3	NA	NA	L	c_remission	1	7	47731.2
IL1RA	NNQLVAGYLQGPNVNLEEKIDVVPIEPHALFLGIHGGK	3	NA	NA	L	c_remission	2	8	15672.8
IL1RA	NNQLVAGYLQGPNVNLEEKIDVVPIEPHALFLGIHGGK	3	NA	NA	L	c_remission	3	9	24544.7
IL1RA	NNQLVAGYLQGPNVNLEEKIDVVPIEPHALFLGIHGGK	3	NA	NA	L	b_ulcer	1	4	NA
IL1RA	NNQLVAGYLQGPNVNLEEKIDVVPIEPHALFLGIHGGK	3	NA	NA	L	b_ulcer	2	5	47463.1
IL1RA	NNQLVAGYLQGPNVNLEEKIDVVPIEPHALFLGIHGGK	3	NA	NA	L	b_ulcer	3	6	34993.6
IL1RA	NNQLVAGYLQGPNVNLEEKIDVVPIEPHALFLGIHGGK	4	NA	NA	L	a_healthy	1	1	718726
IL1RA	NNQLVAGYLQGPNVNLEEKIDVVPIEPHALFLGIHGGK	4	NA	NA	L	a_healthy	2	2	750730
IL1RA	NNQLVAGYLQGPNVNLEEKIDVVPIEPHALFLGIHGGK	4	NA	NA	L	a_healthy	3	3	1.19988e+06
IL1RA	NNQLVAGYLQGPNVNLEEKIDVVPIEPHALFLGIHGGK	4	NA	NA	L	c_remission	1	7	857172
IL1RA	NNQLVAGYLQGPNVNLEEKIDVVPIEPHALFLGIHGGK	4	NA	NA	L	c_remission	2	8	986542
IL1RA	NNQLVAGYLQGPNVNLEEKIDVVPIEPHALFLGIHGGK	4	NA	NA	L	c_remission	3	9	696790
IL1RA	NNQLVAGYLQGPNVNLEEKIDVVPIEPHALFLGIHGGK	4	NA	NA	L	b_ulcer	1	4	757444
IL1RA	NNQLVAGYLQGPNVNLEEKIDVVPIEPHALFLGIHGGK	4	NA	NA	L	b_ulcer	2	5	664007
IL1RA	NNQLVAGYLQGPNVNLEEKIDVVPIEPHALFLGIHGGK	4	NA	NA	L	b_ulcer	3	6	732162
IL1RA	NNQLVAGYLQGPNVNLEEKIDVVPIEPHALFLGIHGGK	5	NA	NA	L	a_healthy	1	1	820632
IL1RA	NNQLVAGYLQGPNVNLEEKIDVVPIEPHALFLGIHGGK	5	NA	NA	L	a_healthy	2	2	811779
IL1RA	NNQLVAGYLQGPNVNLEEKIDVVPIEPHALFLGIHGGK	5	NA	NA	L	a_healthy	3	3	1.53498e+06
IL1RA	NNQLVAGYLQGPNVNLEEKIDVVPIEPHALFLGIHGGK	5	NA	NA	L	c_remission	1	7	1105789
IL1RA	NNQLVAGYLQGPNVNLEEKIDVVPIEPHALFLGIHGGK	5	NA	NA	L	c_remission	2	8	1138441
IL1RA	NNQLVAGYLQGPNVNLEEKIDVVPIEPHALFLGIHGGK	5	NA	NA	L	c_remission	3	9	778217
IL1RA	NNQLVAGYLQGPNVNLEEKIDVVPIEPHALFLGIHGGK	5	NA	NA	L	b_ulcer	1	4	882116
IL1RA	NNQLVAGYLQGPNVNLEEKIDVVPIEPHALFLGIHGGK	5	NA	NA	L	b_ulcer	2	5	923529
IL1RA	NNQLVAGYLQGPNVNLEEKIDVVPIEPHALFLGIHGGK	5	NA	NA	L	b_ulcer	3	6	865722
IL1RA	NITDLSENR	2	NA	NA	L	a_healthy	1	1	NA
IL1RA	NITDLSENR	2	NA	NA	L	a_healthy	2	2	NA
IL1RA	NITDLSENR	2	NA	NA	L	a_healthy	3	3	27656.6
IL1RA	NITDLSENR	2	NA	NA	L	c_remission	1	7	NA
IL1RA	NITDLSENR	2	NA	NA	L	c_remission	2	8	NA
IL1RA	NITDLSENR	2	NA	NA	L	c_remission	3	9	40019.1
IL1RA	NITDLSENR	2	NA	NA	L	b_ulcer	1	4	21387.9
IL1RA	NITDLSENR	2	NA	NA	L	b_ulcer	2	5	NA
IL1RA	NITDLSENR	2	NA	NA	L	b_ulcer	3	6	NA
IL1RA	NITDLSENRKQDK	3	NA	NA	L	a_healthy	1	1	NA
IL1RA	NITDLSENRKQDK	3	NA	NA	L	a_healthy	2	2	NA
IL1RA	NITDLSENRKQDK	3	NA	NA	L	a_healthy	3	3	NA
IL1RA	NITDLSENRKQDK	3	NA	NA	L	c_remission	1	7	NA
IL1RA	NITDLSENRKQDK	3	NA	NA	L	c_remission	2	8	NA
IL1RA	NITDLSENRKQDK	3	NA	NA	L	c_remission	3	9	NA
IL1RA	NITDLSENRKQDK	3	NA	NA	L	b_ulcer	1	4	NA
IL1RA	NITDLSENRKQDK	3	NA	NA	L	b_ulcer	2	5	NA
IL1RA	NITDLSENRKQDK	3	NA	NA	L	b_ulcer	3	6	NA
IL1RA	PDEGVM[15.9949]VTK	2	NA	NA	L	a_healthy	1	1	NA
IL1RA	PDEGVM[15.9949]VTK	2	NA	NA	L	a_healthy	2	2	NA
IL1RA	PDEGVM[15.9949]VTK	2	NA	NA	L	a_healthy	3	3	13366.4
IL1RA	PDEGVM[15.9949]VTK	2	NA	NA	L	c_remission	1	7	NA
IL1RA	PDEGVM[15.9949]VTK	2	NA	NA	L	c_remission	2	8	NA
IL1RA	PDEGVM[15.9949]VTK	2	NA	NA	L	c_remission	3	9	NA
IL1RA	PDEGVM[15.9949]VTK	2	NA	NA	L	b_ulcer	1	4	5758.99
IL1RA	PDEGVM[15.9949]VTK	2	NA	NA	L	b_ulcer	2	5	11270.6
IL1RA	PDEGVM[15.9949]VTK	2	NA	NA	L	b_ulcer	3	6	NA
IL1RA	AGYLQGPNVNLEEKIDVVPIEPHALFLGIHGGK	4	NA	NA	L	a_healthy	1	1	NA
IL1RA	AGYLQGPNVNLEEKIDVVPIEPHALFLGIHGGK	4	NA	NA	L	a_healthy	2	2	NA
IL1RA	AGYLQGPNVNLEEKIDVVPIEPHALFLGIHGGK	4	NA	NA	L	a_healthy	3	3	NA
IL1RA	AGYLQGPNVNLEEKIDVVPIEPHALFLGIHGGK	4	NA	NA	L	c_remission	1	7	NA
IL1RA	AGYLQGPNVNLEEKIDVVPIEPHALFLGIHGGK	4	NA	NA	L	c_remission	2	8	NA
IL1RA	AGYLQGPNVNLEEKIDVVPIEPHALFLGIHGGK	4	NA	NA	L	c_remission	3	9	17760.6
IL1RA	AGYLQGPNVNLEEKIDVVPIEPHALFLGIHGGK	4	NA	NA	L	b_ulcer	1	4	NA
IL1RA	AGYLQGPNVNLEEKIDVVPIEPHALFLGIHGGK	4	NA	NA	L	b_ulcer	2	5	NA
IL1RA	AGYLQGPNVNLEEKIDVVPIEPHALFLGIHGGK	4	NA	NA	L	b_ulcer	3	6	NA
IL1RA	LQLEAVNITDLSENR	2	NA	NA	L	a_healthy	1	1	NA
IL1RA	LQLEAVNITDLSENR	2	NA	NA	L	a_healthy	2	2	NA
IL1RA	LQLEAVNITDLSENR	2	NA	NA	L	a_healthy	3	3	70982.4
IL1RA	LQLEAVNITDLSENR	2	NA	NA	L	c_remission	1	7	NA
IL1RA	LQLEAVNITDLSENR	2	NA	NA	L	c_remission	2	8	NA
IL1RA	LQLEAVNITDLSENR	2	NA	NA	L	c_remission	3	9	NA
IL1RA	LQLEAVNITDLSENR	2	NA	NA	L	b_ulcer	1	4	29374.9
IL1RA	LQLEAVNITDLSENR	2	NA	NA	L	b_ulcer	2	5	NA
IL1RA	LQLEAVNITDLSENR	2	NA	NA	L	b_ulcer	3	6	NA
IL1RA	LQLEAVNITDLSENR	3	NA	NA	L	a_healthy	1	1	NA
IL1RA	LQLEAVNITDLSENR	3	NA	NA	L	a_healthy	2	2	25264.2
IL1RA	LQLEAVNITDLSENR	3	NA	NA	L	a_healthy	3	3	58329.7
IL1RA	LQLEAVNITDLSENR	3	NA	NA	L	c_remission	1	7	NA
IL1RA	LQLEAVNITDLSENR	3	NA	NA	L	c_remission	2	8	25841.1
IL1RA	LQLEAVNITDLSENR	3	NA	NA	L	c_remission	3	9	NA
IL1RA	LQLEAVNITDLSENR	3	NA	NA	L	b_ulcer	1	4	40039.5
IL1RA	LQLEAVNITDLSENR	3	NA	NA	L	b_ulcer	2	5	NA
IL1RA	LQLEAVNITDLSENR	3	NA	NA	L	b_ulcer	3	6	32347.8
IL1RA	LQLEAVNITDLSENRK	2	NA	NA	L	a_healthy	1	1	65208.3
IL1RA	LQLEAVNITDLSENRK	2	NA	NA	L	a_healthy	2	2	56929.4
IL1RA	LQLEAVNITDLSENRK	2	NA	NA	L	a_healthy	3	3	173909
IL1RA	LQLEAVNITDLSENRK	2	NA	NA	L	c_remission	1	7	145862
IL1RA	LQLEAVNITDLSENRK	2	NA	NA	L	c_remission	2	8	83270.4
IL1RA	LQLEAVNITDLSENRK	2	NA	NA	L	c_remission	3	9	59935.9
IL1RA	LQLEAVNITDLSENRK	2	NA	NA	L	b_ulcer	1	4	80610.9
IL1RA	LQLEAVNITDLSENRK	2	NA	NA	L	b_ulcer	2	5	113515
IL1RA	LQLEAVNITDLSENRK	2	NA	NA	L	b_ulcer	3	6	120203
IL1RA	LQLEAVNITDLSENRK	3	NA	NA	L	a_healthy	1	1	400012
IL1RA	LQLEAVNITDLSENRK	3	NA	NA	L	a_healthy	2	2	312753
IL1RA	LQLEAVNITDLSENRK	3	NA	NA	L	a_healthy	3	3	1023795
IL1RA	LQLEAVNITDLSENRK	3	NA	NA	L	c_remission	1	7	661907
IL1RA	LQLEAVNITDLSENRK	3	NA	NA	L	c_remission	2	8	525988
IL1RA	LQLEAVNITDLSENRK	3	NA	NA	L	c_remission	3	9	437339
IL1RA	LQLEAVNITDLSENRK	3	NA	NA	L	b_ulcer	1	4	465802
IL1RA	LQLEAVNITDLSENRK	3	NA	NA	L	b_ulcer	2	5	581465
IL1RA	LQLEAVNITDLSENRK	3	NA	NA	L	b_ulcer	3	6	629947
IL1RA	LQLEAVNITDLSENRKQDK	3	NA	NA	L	a_healthy	1	1	58736.5
IL1RA	LQLEAVNITDLSENRKQDK	3	NA	NA	L	a_healthy	2	2	52364.4
IL1RA	LQLEAVNITDLSENRKQDK	3	NA	NA	L	a_healthy	3	3	173660
IL1RA	LQLEAVNITDLSENRKQDK	3	NA	NA	L	c_remission	1	7	107593
IL1RA	LQLEAVNITDLSENRKQDK	3	NA	NA	L	c_remission	2	8	71938.8
IL1RA	LQLEAVNITDLSENRKQDK	3	NA	NA	L	c_remission	3	9	70746.2
IL1RA	LQLEAVNITDLSENRKQDK	3	NA	NA	L	b_ulcer	1	4	58774.8
IL1RA	LQLEAVNITDLSENRKQDK	3	NA	NA	L	b_ulcer	2	5	109329
IL1RA	LQLEAVNITDLSENRKQDK	3	NA	NA	L	b_ulcer	3	6	83156.7
IL1RA	LQLEAVNITDLSENRKQDK	4	NA	NA	L	a_healthy	1	1	NA
IL1RA	LQLEAVNITDLSENRKQDK	4	NA	NA	L	a_healthy	2	2	NA
IL1RA	LQLEAVNITDLSENRKQDK	4	NA	NA	L	a_healthy	3	3	611785
IL1RA	LQLEAVNITDLSENRKQDK	4	NA	NA	L	c_remission	1	7	505749
IL1RA	LQLEAVNITDLSENRKQDK	4	NA	NA	L	c_remission	2	8	13747.3
IL1RA	LQLEAVNITDLSENRKQDK	4	NA	NA	L	c_remission	3	9	361472
IL1RA	LQLEAVNITDLSENRKQDK	4	NA	NA	L	b_ulcer	1	4	362955
IL1RA	LQLEAVNITDLSENRKQDK	4	NA	NA	L	b_ulcer	2	5	NA
IL1RA	LQLEAVNITDLSENRKQDK	4	NA	NA	L	b_ulcer	3	6	263312
IL1RA	IWDVNQK	2	NA	NA	L	a_healthy	1	1	1.48727e+06
IL1RA	IWDVNQK	2	NA	NA	L	a_healthy	2	2	1753835
IL1RA	IWDVNQK	2	NA	NA	L	a_healthy	3	3	2.68806e+06
IL1RA	IWDVNQK	2	NA	NA	L	c_remission	1	7	1.51839e+06
IL1RA	IWDVNQK	2	NA	NA	L	c_remission	2	8	2274802
IL1RA	IWDVNQK	2	NA	NA	L	c_remission	3	9	527450
IL1RA	IWDVNQK	2	NA	NA	L	b_ulcer	1	4	1.36252e+06
IL1RA	IWDVNQK	2	NA	NA	L	b_ulcer	2	5	1.79467e+06
IL1RA	IWDVNQK	2	NA	NA	L	b_ulcer	3	6	1.52345e+06
IL1RA	IWDVNQKTFYLR	3	NA	NA	L	a_healthy	1	1	22827.4
IL1RA	IWDVNQKTFYLR	3	NA	NA	L	a_healthy	2	2	26019.9
IL1RA	IWDVNQKTFYLR	3	NA	NA	L	a_healthy	3	3	19287.4
IL1RA	IWDVNQKTFYLR	3	NA	NA	L	c_remission	1	7	12673
IL1RA	IWDVNQKTFYLR	3	NA	NA	L	c_remission	2	8	47235.7
IL1RA	IWDVNQKTFYLR	3	NA	NA	L	c_remission	3	9	NA
IL1RA	IWDVNQKTFYLR	3	NA	NA	L	b_ulcer	1	4	10599
IL1RA	IWDVNQKTFYLR	3	NA	NA	L	b_ulcer	2	5	NA
IL1RA	IWDVNQKTFYLR	3	NA	NA	L	b_ulcer	3	6	NA
IL1RA	MC[57.0215]ISC[57.0215]VK	2	NA	NA	L	a_healthy	1	1	792052
IL1RA	MC[57.0215]ISC[57.0215]VK	2	NA	NA	L	a_healthy	2	2	1.35922e+06
IL1RA	MC[57.0215]ISC[57.0215]VK	2	NA	NA	L	a_healthy	3	3	2.38386e+06
IL1RA	MC[57.0215]ISC[57.0215]VK	2	NA	NA	L	c_remission	1	7	1252742
IL1RA	MC[57.0215]ISC[57.0215]VK	2	NA	NA	L	c_remission	2	8	1.98967e+06
IL1RA	MC[57.0215]ISC[57.0215]VK	2	NA	NA	L	c_remission	3	9	612912
IL1RA	MC[57.0215]ISC[57.0215]VK	2	NA	NA	L	b_ulcer	1	4	1.28225e+06
IL1RA	MC[57.0215]ISC[57.0215]VK	2	NA	NA	L	b_ulcer	2	5	665313
IL1RA	MC[57.0215]ISC[57.0215]VK	2	NA	NA	L	b_ulcer	3	6	960576
IL1RA	PIEPHALFLGIHGGK	2	NA	NA	L	a_healthy	1	1	NA
IL1RA	PIEPHALFLGIHGGK	2	NA	NA	L	a_healthy	2	2	NA
IL1RA	PIEPHALFLGIHGGK	2	NA	NA	L	a_healthy	3	3	31187.5
IL1RA	PIEPHALFLGIHGGK	2	NA	NA	L	c_remission	1	7	NA
IL1RA	PIEPHALFLGIHGGK	2	NA	NA	L	c_remission	2	8	NA
IL1RA	PIEPHALFLGIHGGK	2	NA	NA	L	c_remission	3	9	NA
IL1RA	PIEPHALFLGIHGGK	2	NA	NA	L	b_ulcer	1	4	NA
IL1RA	PIEPHALFLGIHGGK	2	NA	NA	L	b_ulcer	2	5	22155.1
IL1RA	PIEPHALFLGIHGGK	2	NA	NA	L	b_ulcer	3	6	15484.9
IL1RA	SGDETRLQLEAV	2	NA	NA	L	a_healthy	1	1	NA
IL1RA	SGDETRLQLEAV	2	NA	NA	L	a_healthy	2	2	NA
IL1RA	SGDETRLQLEAV	2	NA	NA	L	a_healthy	3	3	109644
IL1RA	SGDETRLQLEAV	2	NA	NA	L	c_remission	1	7	NA
IL1RA	SGDETRLQLEAV	2	NA	NA	L	c_remission	2	8	NA
IL1RA	SGDETRLQLEAV	2	NA	NA	L	c_remission	3	9	139817
IL1RA	SGDETRLQLEAV	2	NA	NA	L	b_ulcer	1	4	NA
IL1RA	SGDETRLQLEAV	2	NA	NA	L	b_ulcer	2	5	NA
IL1RA	SGDETRLQLEAV	2	NA	NA	L	b_ulcer	3	6	109734
IL1RA	PIEPHALFLGIHGGK	3	NA	NA	L	a_healthy	1	1	70938.5
IL1RA	PIEPHALFLGIHGGK	3	NA	NA	L	a_healthy	2	2	34733.4
IL1RA	PIEPHALFLGIHGGK	3	NA	NA	L	a_healthy	3	3	136714
IL1RA	PIEPHALFLGIHGGK	3	NA	NA	L	c_remission	1	7	120484
IL1RA	PIEPHALFLGIHGGK	3	NA	NA	L	c_remission	2	8	58264.5
IL1RA	PIEPHALFLGIHGGK	3	NA	NA	L	c_remission	3	9	85195.5
IL1RA	PIEPHALFLGIHGGK	3	NA	NA	L	b_ulcer	1	4	50224.1
IL1RA	PIEPHALFLGIHGGK	3	NA	NA	L	b_ulcer	2	5	114401
IL1RA	PIEPHALFLGIHGGK	3	NA	NA	L	b_ulcer	3	6	81720.5
IL1RA	SLTNMPDEGVMVTK	2	NA	NA	L	a_healthy	1	1	43016.5
IL1RA	SLTNMPDEGVMVTK	2	NA	NA	L	a_healthy	2	2	56256.6
IL1RA	SLTNMPDEGVMVTK	2	NA	NA	L	a_healthy	3	3	81806.3
IL1RA	SLTNMPDEGVMVTK	2	NA	NA	L	c_remission	1	7	48995.1
IL1RA	SLTNMPDEGVMVTK	2	NA	NA	L	c_remission	2	8	65075.8
IL1RA	SLTNMPDEGVMVTK	2	NA	NA	L	c_remission	3	9	111768
IL1RA	SLTNMPDEGVMVTK	2	NA	NA	L	b_ulcer	1	4	84425.3
IL1RA	SLTNMPDEGVMVTK	2	NA	NA	L	b_ulcer	2	5	31914
IL1RA	SLTNMPDEGVMVTK	2	NA	NA	L	b_ulcer	3	6	76681.1
IL1RA	SGDETRLQLEAVNITDLSENR	2	NA	NA	L	a_healthy	1	1	27658.8
IL1RA	SGDETRLQLEAVNITDLSENR	2	NA	NA	L	a_healthy	2	2	20603.9
IL1RA	SGDETRLQLEAVNITDLSENR	2	NA	NA	L	a_healthy	3	3	45679.2
IL1RA	SGDETRLQLEAVNITDLSENR	2	NA	NA	L	c_remission	1	7	38298.4
IL1RA	SGDETRLQLEAVNITDLSENR	2	NA	NA	L	c_remission	2	8	25771.3
IL1RA	SGDETRLQLEAVNITDLSENR	2	NA	NA	L	c_remission	3	9	NA
IL1RA	SGDETRLQLEAVNITDLSENR	2	NA	NA	L	b_ulcer	1	4	17719.3
IL1RA	SGDETRLQLEAVNITDLSENR	2	NA	NA	L	b_ulcer	2	5	NA
IL1RA	SGDETRLQLEAVNITDLSENR	2	NA	NA	L	b_ulcer	3	6	29693.7
IL1RA	SGDETRLQLEAVNITDLSENR	3	NA	NA	L	a_healthy	1	1	NA
IL1RA	SGDETRLQLEAVNITDLSENR	3	NA	NA	L	a_healthy	2	2	NA
IL1RA	SGDETRLQLEAVNITDLSENR	3	NA	NA	L	a_healthy	3	3	63898.8
IL1RA	SGDETRLQLEAVNITDLSENR	3	NA	NA	L	c_remission	1	7	68001.9
IL1RA	SGDETRLQLEAVNITDLSENR	3	NA	NA	L	c_remission	2	8	NA
IL1RA	SGDETRLQLEAVNITDLSENR	3	NA	NA	L	c_remission	3	9	60395.5
IL1RA	SGDETRLQLEAVNITDLSENR	3	NA	NA	L	b_ulcer	1	4	20360.2
IL1RA	SGDETRLQLEAVNITDLSENR	3	NA	NA	L	b_ulcer	2	5	NA
IL1RA	SGDETRLQLEAVNITDLSENR	3	NA	NA	L	b_ulcer	3	6	49059.3
IL1RA	SGDETRLQLEAVNITDLSENRK	3	NA	NA	L	a_healthy	1	1	166265
IL1RA	SGDETRLQLEAVNITDLSENRK	3	NA	NA	L	a_healthy	2	2	237740
IL1RA	SGDETRLQLEAVNITDLSENRK	3	NA	NA	L	a_healthy	3	3	260886
IL1RA	SGDETRLQLEAVNITDLSENRK	3	NA	NA	L	c_remission	1	7	166301
IL1RA	SGDETRLQLEAVNITDLSENRK	3	NA	NA	L	c_remission	2	8	293501
IL1RA	SGDETRLQLEAVNITDLSENRK	3	NA	NA	L	c_remission	3	9	153897
IL1RA	SGDETRLQLEAVNITDLSENRK	3	NA	NA	L	b_ulcer	1	4	138212
IL1RA	SGDETRLQLEAVNITDLSENRK	3	NA	NA	L	b_ulcer	2	5	164424
IL1RA	SGDETRLQLEAVNITDLSENRK	3	NA	NA	L	b_ulcer	3	6	135584
IL1RA	SGDETRLQLEAVNITDLSENRK	4	NA	NA	L	a_healthy	1	1	367607
IL1RA	SGDETRLQLEAVNITDLSENRK	4	NA	NA	L	a_healthy	2	2	374673
IL1RA	SGDETRLQLEAVNITDLSENRK	4	NA	NA	L	a_healthy	3	3	535007
IL1RA	SGDETRLQLEAVNITDLSENRK	4	NA	NA	L	c_remission	1	7	374545
IL1RA	SGDETRLQLEAVNITDLSENRK	4	NA	NA	L	c_remission	2	8	576829
IL1RA	SGDETRLQLEAVNITDLSENRK	4	NA	NA	L	c_remission	3	9	347918
IL1RA	SGDETRLQLEAVNITDLSENRK	4	NA	NA	L	b_ulcer	1	4	296506
IL1RA	SGDETRLQLEAVNITDLSENRK	4	NA	NA	L	b_ulcer	2	5	365549
IL1RA	SGDETRLQLEAVNITDLSENRK	4	NA	NA	L	b_ulcer	3	6	338311
IL1RA	VPIEPHALFLGIHGGK	3	NA	NA	L	a_healthy	1	1	NA
IL1RA	VPIEPHALFLGIHGGK	3	NA	NA	L	a_healthy	2	2	NA
IL1RA	VPIEPHALFLGIHGGK	3	NA	NA	L	a_healthy	3	3	35474
IL1RA	VPIEPHALFLGIHGGK	3	NA	NA	L	c_remission	1	7	NA
IL1RA	VPIEPHALFLGIHGGK	3	NA	NA	L	c_remission	2	8	NA
IL1RA	VPIEPHALFLGIHGGK	3	NA	NA	L	c_remission	3	9	NA
IL1RA	VPIEPHALFLGIHGGK	3	NA	NA	L	b_ulcer	1	4	NA
IL1RA	VPIEPHALFLGIHGGK	3	NA	NA	L	b_ulcer	2	5	31145.7
IL1RA	VPIEPHALFLGIHGGK	3	NA	NA	L	b_ulcer	3	6	20690
IL1RA	SDSGPTTSFESAAC[57.0215]PGWFLC[57.0215]	2	NA	NA	L	a_healthy	1	1	NA
IL1RA	SDSGPTTSFESAAC[57.0215]PGWFLC[57.0215]	2	NA	NA	L	a_healthy	2	2	NA
IL1RA	SDSGPTTSFESAAC[57.0215]PGWFLC[57.0215]	2	NA	NA	L	a_healthy	3	3	NA
IL1RA	SDSGPTTSFESAAC[57.0215]PGWFLC[57.0215]	2	NA	NA	L	c_remission	1	7	NA
IL1RA	SDSGPTTSFESAAC[57.0215]PGWFLC[57.0215]	2	NA	NA	L	c_remission	2	8	NA
IL1RA	SDSGPTTSFESAAC[57.0215]PGWFLC[57.0215]	2	NA	NA	L	c_remission	3	9	NA
IL1RA	SDSGPTTSFESAAC[57.0215]PGWFLC[57.0215]	2	NA	NA	L	b_ulcer	1	4	NA
IL1RA	SDSGPTTSFESAAC[57.0215]PGWFLC[57.0215]	2	NA	NA	L	b_ulcer	2	5	NA
IL1RA	SDSGPTTSFESAAC[57.0215]PGWFLC[57.0215]	2	NA	NA	L	b_ulcer	3	6	NA
IL1RA	SDSGPTTSFESAAC[57.0215]PGWFLC[57.0215]TAMEADQPVSLTNMPDEGVMVTK	3	NA	NA	L	a_healthy	1	1	129987
IL1RA	SDSGPTTSFESAAC[57.0215]PGWFLC[57.0215]TAMEADQPVSLTNMPDEGVMVTK	3	NA	NA	L	a_healthy	2	2	78978.3
IL1RA	SDSGPTTSFESAAC[57.0215]PGWFLC[57.0215]TAMEADQPVSLTNMPDEGVMVTK	3	NA	NA	L	a_healthy	3	3	175414
IL1RA	SDSGPTTSFESAAC[57.0215]PGWFLC[57.0215]TAMEADQPVSLTNMPDEGVMVTK	3	NA	NA	L	c_remission	1	7	163806
IL1RA	SDSGPTTSFESAAC[57.0215]PGWFLC[57.0215]TAMEADQPVSLTNMPDEGVMVTK	3	NA	NA	L	c_remission	2	8	60288.8
IL1RA	SDSGPTTSFESAAC[57.0215]PGWFLC[57.0215]TAMEADQPVSLTNMPDEGVMVTK	3	NA	NA	L	c_remission	3	9	104342
IL1RA	SDSGPTTSFESAAC[57.0215]PGWFLC[57.0215]TAMEADQPVSLTNMPDEGVMVTK	3	NA	NA	L	b_ulcer	1	4	95735.7
IL1RA	SDSGPTTSFESAAC[57.0215]PGWFLC[57.0215]TAMEADQPVSLTNMPDEGVMVTK	3	NA	NA	L	b_ulcer	2	5	137198
IL1RA	SDSGPTTSFESAAC[57.0215]PGWFLC[57.0215]TAMEADQPVSLTNMPDEGVMVTK	3	NA	NA	L	b_ulcer	3	6	104791
IL1RA	SDSGPTTSFESAAC[57.0215]PGWFLC[57.0215]TAMEADQPVSLTNMPDEGVMVTK	4	NA	NA	L	a_healthy	1	1	391686
IL1RA	SDSGPTTSFESAAC[57.0215]PGWFLC[57.0215]TAMEADQPVSLTNMPDEGVMVTK	4	NA	NA	L	a_healthy	2	2	314717
IL1RA	SDSGPTTSFESAAC[57.0215]PGWFLC[57.0215]TAMEADQPVSLTNMPDEGVMVTK	4	NA	NA	L	a_healthy	3	3	612064
IL1RA	SDSGPTTSFESAAC[57.0215]PGWFLC[57.0215]TAMEADQPVSLTNMPDEGVMVTK	4	NA	NA	L	c_remission	1	7	533953
IL1RA	SDSGPTTSFESAAC[57.0215]PGWFLC[57.0215]TAMEADQPVSLTNMPDEGVMVTK	4	NA	NA	L	c_remission	2	8	380401
IL1RA	SDSGPTTSFESAAC[57.0215]PGWFLC[57.0215]TAMEADQPVSLTNMPDEGVMVTK	4	NA	NA	L	c_remission	3	9	408469
IL1RA	SDSGPTTSFESAAC[57.0215]PGWFLC[57.0215]TAMEADQPVSLTNMPDEGVMVTK	4	NA	NA	L	b_ulcer	1	4	393564
IL1RA	SDSGPTTSFESAAC[57.0215]PGWFLC[57.0215]TAMEADQPVSLTNMPDEGVMVTK	4	NA	NA	L	b_ulcer	2	5	365776
IL1RA	SDSGPTTSFESAAC[57.0215]PGWFLC[57.0215]TAMEADQPVSLTNMPDEGVMVTK	4	NA	NA	L	b_ulcer	3	6	433185
IL1RA	SDSGPTTSFESAAC[57.0215]PGWFLC[57.0215]TAMEADQPVSLTNM[15.9949]PDEGVMVTK	4	NA	NA	L	a_healthy	1	1	55843.8
IL1RA	SDSGPTTSFESAAC[57.0215]PGWFLC[57.0215]TAMEADQPVSLTNM[15.9949]PDEGVMVTK	4	NA	NA	L	a_healthy	2	2	59298
IL1RA	SDSGPTTSFESAAC[57.0215]PGWFLC[57.0215]TAMEADQPVSLTNM[15.9949]PDEGVMVTK	4	NA	NA	L	a_healthy	3	3	67024.8
IL1RA	SDSGPTTSFESAAC[57.0215]PGWFLC[57.0215]TAMEADQPVSLTNM[15.9949]PDEGVMVTK	4	NA	NA	L	c_remission	1	7	66823.8
IL1RA	SDSGPTTSFESAAC[57.0215]PGWFLC[57.0215]TAMEADQPVSLTNM[15.9949]PDEGVMVTK	4	NA	NA	L	c_remission	2	8	60713.2
IL1RA	SDSGPTTSFESAAC[57.0215]PGWFLC[57.0215]TAMEADQPVSLTNM[15.9949]PDEGVMVTK	4	NA	NA	L	c_remission	3	9	41591.9
IL1RA	SDSGPTTSFESAAC[57.0215]PGWFLC[57.0215]TAMEADQPVSLTNM[15.9949]PDEGVMVTK	4	NA	NA	L	b_ulcer	1	4	44105.8
IL1RA	SDSGPTTSFESAAC[57.0215]PGWFLC[57.0215]TAMEADQPVSLTNM[15.9949]PDEGVMVTK	4	NA	NA	L	b_ulcer	2	5	14730.4
IL1RA	SDSGPTTSFESAAC[57.0215]PGWFLC[57.0215]TAMEADQPVSLTNM[15.9949]PDEGVMVTK	4	NA	NA	L	b_ulcer	3	6	46605.6
IL1RA	SDSGPTTSFESAAC[57.0215]PGWFLC[57.0215]TAMEADQPVSLTNM[15.9949]PDEGVM[15.9949]VTK	4	NA	NA	L	a_healthy	1	1	16662.9
IL1RA	SDSGPTTSFESAAC[57.0215]PGWFLC[57.0215]TAMEADQPVSLTNM[15.9949]PDEGVM[15.9949]VTK	4	NA	NA	L	a_healthy	2	2	19949.5
IL1RA	SDSGPTTSFESAAC[57.0215]PGWFLC[57.0215]TAMEADQPVSLTNM[15.9949]PDEGVM[15.9949]VTK	4	NA	NA	L	a_healthy	3	3	16668
IL1RA	SDSGPTTSFESAAC[57.0215]PGWFLC[57.0215]TAMEADQPVSLTNM[15.9949]PDEGVM[15.9949]VTK	4	NA	NA	L	c_remission	1	7	16721.9
IL1RA	SDSGPTTSFESAAC[57.0215]PGWFLC[57.0215]TAMEADQPVSLTNM[15.9949]PDEGVM[15.9949]VTK	4	NA	NA	L	c_remission	2	8	16394.5
IL1RA	SDSGPTTSFESAAC[57.0215]PGWFLC[57.0215]TAMEADQPVSLTNM[15.9949]PDEGVM[15.9949]VTK	4	NA	NA	L	c_remission	3	9	NA
IL1RA	SDSGPTTSFESAAC[57.0215]PGWFLC[57.0215]TAMEADQPVSLTNM[15.9949]PDEGVM[15.9949]VTK	4	NA	NA	L	b_ulcer	1	4	11335.3
IL1RA	SDSGPTTSFESAAC[57.0215]PGWFLC[57.0215]TAMEADQPVSLTNM[15.9949]PDEGVM[15.9949]VTK	4	NA	NA	L	b_ulcer	2	5	NA
IL1RA	SDSGPTTSFESAAC[57.0215]PGWFLC[57.0215]TAMEADQPVSLTNM[15.9949]PDEGVM[15.9949]VTK	4	NA	NA	L	b_ulcer	3	6	11737.2
IL1RA	SDSGPTTSFESAAC[57.0215]PGWFLC[57.0215]TAM[15.9949]EADQPVSLTNMPDEGVMVTK	4	NA	NA	L	a_healthy	1	1	41749.9
IL1RA	SDSGPTTSFESAAC[57.0215]PGWFLC[57.0215]TAM[15.9949]EADQPVSLTNMPDEGVMVTK	4	NA	NA	L	a_healthy	2	2	37198.4
IL1RA	SDSGPTTSFESAAC[57.0215]PGWFLC[57.0215]TAM[15.9949]EADQPVSLTNMPDEGVMVTK	4	NA	NA	L	a_healthy	3	3	53590.2
IL1RA	SDSGPTTSFESAAC[57.0215]PGWFLC[57.0215]TAM[15.9949]EADQPVSLTNMPDEGVMVTK	4	NA	NA	L	c_remission	1	7	47184.7
IL1RA	SDSGPTTSFESAAC[57.0215]PGWFLC[57.0215]TAM[15.9949]EADQPVSLTNMPDEGVMVTK	4	NA	NA	L	c_remission	2	8	39921.7
IL1RA	SDSGPTTSFESAAC[57.0215]PGWFLC[57.0215]TAM[15.9949]EADQPVSLTNMPDEGVMVTK	4	NA	NA	L	c_remission	3	9	35340
IL1RA	SDSGPTTSFESAAC[57.0215]PGWFLC[57.0215]TAM[15.9949]EADQPVSLTNMPDEGVMVTK	4	NA	NA	L	b_ulcer	1	4	31816.1
IL1RA	SDSGPTTSFESAAC[57.0215]PGWFLC[57.0215]TAM[15.9949]EADQPVSLTNMPDEGVMVTK	4	NA	NA	L	b_ulcer	2	5	30051.5
IL1RA	SDSGPTTSFESAAC[57.0215]PGWFLC[57.0215]TAM[15.9949]EADQPVSLTNMPDEGVMVTK	4	NA	NA	L	b_ulcer	3	6	30430
IL1RA	IDVVPIEPHALFLGIHGGK	2	NA	NA	L	a_healthy	1	1	14739.9
IL1RA	IDVVPIEPHALFLGIHGGK	2	NA	NA	L	a_healthy	2	2	NA
IL1RA	IDVVPIEPHALFLGIHGGK	2	NA	NA	L	a_healthy	3	3	48585.3
IL1RA	IDVVPIEPHALFLGIHGGK	2	NA	NA	L	c_remission	1	7	48938.7
IL1RA	IDVVPIEPHALFLGIHGGK	2	NA	NA	L	c_remission	2	8	NA
IL1RA	IDVVPIEPHALFLGIHGGK	2	NA	NA	L	c_remission	3	9	NA
IL1RA	IDVVPIEPHALFLGIHGGK	2	NA	NA	L	b_ulcer	1	4	NA
IL1RA	IDVVPIEPHALFLGIHGGK	2	NA	NA	L	b_ulcer	2	5	28837.8
IL1RA	IDVVPIEPHALFLGIHGGK	2	NA	NA	L	b_ulcer	3	6	25315.2
IL1RA	IDVVPIEPHALFLGIHGGK	3	NA	NA	L	a_healthy	1	1	21760.2
IL1RA	IDVVPIEPHALFLGIHGGK	3	NA	NA	L	a_healthy	2	2	25842.9
IL1RA	IDVVPIEPHALFLGIHGGK	3	NA	NA	L	a_healthy	3	3	41818
IL1RA	IDVVPIEPHALFLGIHGGK	3	NA	NA	L	c_remission	1	7	44281.8
IL1RA	IDVVPIEPHALFLGIHGGK	3	NA	NA	L	c_remission	2	8	44890
IL1RA	IDVVPIEPHALFLGIHGGK	3	NA	NA	L	c_remission	3	9	18840.1
IL1RA	IDVVPIEPHALFLGIHGGK	3	NA	NA	L	b_ulcer	1	4	37568.9
IL1RA	IDVVPIEPHALFLGIHGGK	3	NA	NA	L	b_ulcer	2	5	30133.8
IL1RA	IDVVPIEPHALFLGIHGGK	3	NA	NA	L	b_ulcer	3	6	32053.2
IL1RA	IDVVPIEPHALFLGIHGGK	4	NA	NA	L	a_healthy	1	1	192443
IL1RA	IDVVPIEPHALFLGIHGGK	4	NA	NA	L	a_healthy	2	2	212381
IL1RA	IDVVPIEPHALFLGIHGGK	4	NA	NA	L	a_healthy	3	3	465541
IL1RA	IDVVPIEPHALFLGIHGGK	4	NA	NA	L	c_remission	1	7	321552
IL1RA	IDVVPIEPHALFLGIHGGK	4	NA	NA	L	c_remission	2	8	376099
IL1RA	IDVVPIEPHALFLGIHGGK	4	NA	NA	L	c_remission	3	9	179946
IL1RA	IDVVPIEPHALFLGIHGGK	4	NA	NA	L	b_ulcer	1	4	299277
IL1RA	IDVVPIEPHALFLGIHGGK	4	NA	NA	L	b_ulcer	2	5	219784
IL1RA	IDVVPIEPHALFLGIHGGK	4	NA	NA	L	b_ulcer	3	6	276668
PGAM1	HGESAWNLENR	2	NA	NA	L	a_healthy	1	1	145791
PGAM1	HGESAWNLENR	2	NA	NA	L	a_healthy	2	2	136148
PGAM1	HGESAWNLENR	2	NA	NA	L	a_healthy	3	3	228754
PGAM1	HGESAWNLENR	2	NA	NA	L	c_remission	1	7	89681.8
PGAM1	HGESAWNLENR	2	NA	NA	L	c_remission	2	8	195919
PGAM1	HGESAWNLENR	2	NA	NA	L	c_remission	3	9	123407
PGAM1	HGESAWNLENR	2	NA	NA	L	b_ulcer	1	4	110395
PGAM1	HGESAWNLENR	2	NA	NA	L	b_ulcer	2	5	188019
PGAM1	HGESAWNLENR	2	NA	NA	L	b_ulcer	3	6	188023
PGAM1	HGESAWNLENR	3	NA	NA	L	a_healthy	1	1	34945.3
PGAM1	HGESAWNLENR	3	NA	NA	L	a_healthy	2	2	65261.3
PGAM1	HGESAWNLENR	3	NA	NA	L	a_healthy	3	3	75789.3
PGAM1	HGESAWNLENR	3	NA	NA	L	c_remission	1	7	NA
PGAM1	HGESAWNLENR	3	NA	NA	L	c_remission	2	8	61157.5
PGAM1	HGESAWNLENR	3	NA	NA	L	c_remission	3	9	NA
PGAM1	HGESAWNLENR	3	NA	NA	L	b_ulcer	1	4	NA
PGAM1	HGESAWNLENR	3	NA	NA	L	b_ulcer	2	5	79077.7
PGAM1	HGESAWNLENR	3	NA	NA	L	b_ulcer	3	6	30345.9
PGAM1	HGESAWNLENRFSGWYDADLSPAGHEEAK	4	NA	NA	L	a_healthy	1	1	NA
PGAM1	HGESAWNLENRFSGWYDADLSPAGHEEAK	4	NA	NA	L	a_healthy	2	2	NA
PGAM1	HGESAWNLENRFSGWYDADLSPAGHEEAK	4	NA	NA	L	a_healthy	3	3	14683.3
PGAM1	HGESAWNLENRFSGWYDADLSPAGHEEAK	4	NA	NA	L	c_remission	1	7	NA
PGAM1	HGESAWNLENRFSGWYDADLSPAGHEEAK	4	NA	NA	L	c_remission	2	8	25961.1
PGAM1	HGESAWNLENRFSGWYDADLSPAGHEEAK	4	NA	NA	L	c_remission	3	9	NA
PGAM1	HGESAWNLENRFSGWYDADLSPAGHEEAK	4	NA	NA	L	b_ulcer	1	4	NA
PGAM1	HGESAWNLENRFSGWYDADLSPAGHEEAK	4	NA	NA	L	b_ulcer	2	5	NA
PGAM1	HGESAWNLENRFSGWYDADLSPAGHEEAK	4	NA	NA	L	b_ulcer	3	6	NA
PGAM1	HGESAWNLENRFSGWYDADLSPAGHEEAKR	5	NA	NA	L	a_healthy	1	1	35968.1
PGAM1	HGESAWNLENRFSGWYDADLSPAGHEEAKR	5	NA	NA	L	a_healthy	2	2	48559.6
PGAM1	HGESAWNLENRFSGWYDADLSPAGHEEAKR	5	NA	NA	L	a_healthy	3	3	31838.8
PGAM1	HGESAWNLENRFSGWYDADLSPAGHEEAKR	5	NA	NA	L	c_remission	1	7	20406.3
PGAM1	HGESAWNLENRFSGWYDADLSPAGHEEAKR	5	NA	NA	L	c_remission	2	8	29813.8
PGAM1	HGESAWNLENRFSGWYDADLSPAGHEEAKR	5	NA	NA	L	c_remission	3	9	33491.2
PGAM1	HGESAWNLENRFSGWYDADLSPAGHEEAKR	5	NA	NA	L	b_ulcer	1	4	15351.4
PGAM1	HGESAWNLENRFSGWYDADLSPAGHEEAKR	5	NA	NA	L	b_ulcer	2	5	14475.8
PGAM1	HGESAWNLENRFSGWYDADLSPAGHEEAKR	5	NA	NA	L	b_ulcer	3	6	22937.2
PGAM1	ELDKNLKPIKPMQFLGDEETVRK	5	NA	NA	L	a_healthy	1	1	26329.7
PGAM1	ELDKNLKPIKPMQFLGDEETVRK	5	NA	NA	L	a_healthy	2	2	NA
PGAM1	ELDKNLKPIKPMQFLGDEETVRK	5	NA	NA	L	a_healthy	3	3	28157.2
PGAM1	ELDKNLKPIKPMQFLGDEETVRK	5	NA	NA	L	c_remission	1	7	23825.6
PGAM1	ELDKNLKPIKPMQFLGDEETVRK	5	NA	NA	L	c_remission	2	8	NA
PGAM1	ELDKNLKPIKPMQFLGDEETVRK	5	NA	NA	L	c_remission	3	9	40540.5
PGAM1	ELDKNLKPIKPMQFLGDEETVRK	5	NA	NA	L	b_ulcer	1	4	NA
PGAM1	ELDKNLKPIKPMQFLGDEETVRK	5	NA	NA	L	b_ulcer	2	5	15893.3
PGAM1	ELDKNLKPIKPMQFLGDEETVRK	5	NA	NA	L	b_ulcer	3	6	22038.2
PGAM1	LIAAHGNSLR	2	NA	NA	L	a_healthy	1	1	53076.6
PGAM1	LIAAHGNSLR	2	NA	NA	L	a_healthy	2	2	54820.2
PGAM1	LIAAHGNSLR	2	NA	NA	L	a_healthy	3	3	49050.5
PGAM1	LIAAHGNSLR	2	NA	NA	L	c_remission	1	7	36099.4
PGAM1	LIAAHGNSLR	2	NA	NA	L	c_remission	2	8	73396.3
PGAM1	LIAAHGNSLR	2	NA	NA	L	c_remission	3	9	41876.3
PGAM1	LIAAHGNSLR	2	NA	NA	L	b_ulcer	1	4	47113.1
PGAM1	LIAAHGNSLR	2	NA	NA	L	b_ulcer	2	5	44358.9
PGAM1	LIAAHGNSLR	2	NA	NA	L	b_ulcer	3	6	50240.2
PGAM1	KAMEAVAAQGK	2	NA	NA	L	a_healthy	1	1	53476.5
PGAM1	KAMEAVAAQGK	2	NA	NA	L	a_healthy	2	2	50094.6
PGAM1	KAMEAVAAQGK	2	NA	NA	L	a_healthy	3	3	33023.1
PGAM1	KAMEAVAAQGK	2	NA	NA	L	c_remission	1	7	NA
PGAM1	KAMEAVAAQGK	2	NA	NA	L	c_remission	2	8	67277.4
PGAM1	KAMEAVAAQGK	2	NA	NA	L	c_remission	3	9	NA
PGAM1	KAMEAVAAQGK	2	NA	NA	L	b_ulcer	1	4	50210.6
PGAM1	KAMEAVAAQGK	2	NA	NA	L	b_ulcer	2	5	34665.2
PGAM1	KAMEAVAAQGK	2	NA	NA	L	b_ulcer	3	6	45425.1
PGAM1	PFWNEEIVPQIK	2	NA	NA	L	a_healthy	1	1	54987.6
PGAM1	PFWNEEIVPQIK	2	NA	NA	L	a_healthy	2	2	34426
PGAM1	PFWNEEIVPQIK	2	NA	NA	L	a_healthy	3	3	82747.3
PGAM1	PFWNEEIVPQIK	2	NA	NA	L	c_remission	1	7	52452.8
PGAM1	PFWNEEIVPQIK	2	NA	NA	L	c_remission	2	8	66140
PGAM1	PFWNEEIVPQIK	2	NA	NA	L	c_remission	3	9	87646.1
PGAM1	PFWNEEIVPQIK	2	NA	NA	L	b_ulcer	1	4	45763
PGAM1	PFWNEEIVPQIK	2	NA	NA	L	b_ulcer	2	5	69350.4
PGAM1	PFWNEEIVPQIK	2	NA	NA	L	b_ulcer	3	6	51345.8
PGAM1	PFWNEEIVPQIK	3	NA	NA	L	a_healthy	1	1	15146.9
PGAM1	PFWNEEIVPQIK	3	NA	NA	L	a_healthy	2	2	27616.2
PGAM1	PFWNEEIVPQIK	3	NA	NA	L	a_healthy	3	3	30606.3
PGAM1	PFWNEEIVPQIK	3	NA	NA	L	c_remission	1	7	20272.8
PGAM1	PFWNEEIVPQIK	3	NA	NA	L	c_remission	2	8	22781.8
PGAM1	PFWNEEIVPQIK	3	NA	NA	L	c_remission	3	9	NA
PGAM1	PFWNEEIVPQIK	3	NA	NA	L	b_ulcer	1	4	14472.9
PGAM1	PFWNEEIVPQIK	3	NA	NA	L	b_ulcer	2	5	15829.9
PGAM1	PFWNEEIVPQIK	3	NA	NA	L	b_ulcer	3	6	17527.8
PGAM1	PFWNEEIVPQIKEGK	2	NA	NA	L	a_healthy	1	1	44430.2
PGAM1	PFWNEEIVPQIKEGK	2	NA	NA	L	a_healthy	2	2	NA
PGAM1	PFWNEEIVPQIKEGK	2	NA	NA	L	a_healthy	3	3	42281.4
PGAM1	PFWNEEIVPQIKEGK	2	NA	NA	L	c_remission	1	7	34360.3
PGAM1	PFWNEEIVPQIKEGK	2	NA	NA	L	c_remission	2	8	NA
PGAM1	PFWNEEIVPQIKEGK	2	NA	NA	L	c_remission	3	9	43223.8
PGAM1	PFWNEEIVPQIKEGK	2	NA	NA	L	b_ulcer	1	4	22712.1
PGAM1	PFWNEEIVPQIKEGK	2	NA	NA	L	b_ulcer	2	5	34876.2
PGAM1	PFWNEEIVPQIKEGK	2	NA	NA	L	b_ulcer	3	6	31792.1
PGAM1	PFWNEEIVPQIKEGK	3	NA	NA	L	a_healthy	1	1	268848
PGAM1	PFWNEEIVPQIKEGK	3	NA	NA	L	a_healthy	2	2	187270
PGAM1	PFWNEEIVPQIKEGK	3	NA	NA	L	a_healthy	3	3	228775
PGAM1	PFWNEEIVPQIKEGK	3	NA	NA	L	c_remission	1	7	153988
PGAM1	PFWNEEIVPQIKEGK	3	NA	NA	L	c_remission	2	8	111152
PGAM1	PFWNEEIVPQIKEGK	3	NA	NA	L	c_remission	3	9	263798
PGAM1	PFWNEEIVPQIKEGK	3	NA	NA	L	b_ulcer	1	4	133403
PGAM1	PFWNEEIVPQIKEGK	3	NA	NA	L	b_ulcer	2	5	179396
PGAM1	PFWNEEIVPQIKEGK	3	NA	NA	L	b_ulcer	3	6	215644
PGAM1	GGQALRDAGYEFDIC[57.0215]FTSVQKR	3	NA	NA	L	a_healthy	1	1	62305.3
PGAM1	GGQALRDAGYEFDIC[57.0215]FTSVQKR	3	NA	NA	L	a_healthy	2	2	55882.8
PGAM1	GGQALRDAGYEFDIC[57.0215]FTSVQKR	3	NA	NA	L	a_healthy	3	3	65408.2
PGAM1	GGQALRDAGYEFDIC[57.0215]FTSVQKR	3	NA	NA	L	c_remission	1	7	27050.3
PGAM1	GGQALRDAGYEFDIC[57.0215]FTSVQKR	3	NA	NA	L	c_remission	2	8	61693.9
PGAM1	GGQALRDAGYEFDIC[57.0215]FTSVQKR	3	NA	NA	L	c_remission	3	9	47965.2
PGAM1	GGQALRDAGYEFDIC[57.0215]FTSVQKR	3	NA	NA	L	b_ulcer	1	4	46859.2
PGAM1	GGQALRDAGYEFDIC[57.0215]FTSVQKR	3	NA	NA	L	b_ulcer	2	5	47608.6
PGAM1	GGQALRDAGYEFDIC[57.0215]FTSVQKR	3	NA	NA	L	b_ulcer	3	6	52053.4
PGAM1	GGQALRDAGYEFDIC[57.0215]FTSVQKR	4	NA	NA	L	a_healthy	1	1	46835.5
PGAM1	GGQALRDAGYEFDIC[57.0215]FTSVQKR	4	NA	NA	L	a_healthy	2	2	34311.7
PGAM1	GGQALRDAGYEFDIC[57.0215]FTSVQKR	4	NA	NA	L	a_healthy	3	3	51933.4
PGAM1	GGQALRDAGYEFDIC[57.0215]FTSVQKR	4	NA	NA	L	c_remission	1	7	27131.3
PGAM1	GGQALRDAGYEFDIC[57.0215]FTSVQKR	4	NA	NA	L	c_remission	2	8	70405.7
PGAM1	GGQALRDAGYEFDIC[57.0215]FTSVQKR	4	NA	NA	L	c_remission	3	9	49826.2
PGAM1	GGQALRDAGYEFDIC[57.0215]FTSVQKR	4	NA	NA	L	b_ulcer	1	4	38112.5
PGAM1	GGQALRDAGYEFDIC[57.0215]FTSVQKR	4	NA	NA	L	b_ulcer	2	5	35094.7
PGAM1	GGQALRDAGYEFDIC[57.0215]FTSVQKR	4	NA	NA	L	b_ulcer	3	6	45350.7
PGAM1	HYGGLTGLNK	2	NA	NA	L	a_healthy	1	1	105608
PGAM1	HYGGLTGLNK	2	NA	NA	L	a_healthy	2	2	100476
PGAM1	HYGGLTGLNK	2	NA	NA	L	a_healthy	3	3	185703
PGAM1	HYGGLTGLNK	2	NA	NA	L	c_remission	1	7	114937
PGAM1	HYGGLTGLNK	2	NA	NA	L	c_remission	2	8	159338
PGAM1	HYGGLTGLNK	2	NA	NA	L	c_remission	3	9	115998
PGAM1	HYGGLTGLNK	2	NA	NA	L	b_ulcer	1	4	115529
PGAM1	HYGGLTGLNK	2	NA	NA	L	b_ulcer	2	5	148024
PGAM1	HYGGLTGLNK	2	NA	NA	L	b_ulcer	3	6	145710
PGAM1	HYGGLTGLNKAETAAK	2	NA	NA	L	a_healthy	1	1	128231
PGAM1	HYGGLTGLNKAETAAK	2	NA	NA	L	a_healthy	2	2	76797.9
PGAM1	HYGGLTGLNKAETAAK	2	NA	NA	L	a_healthy	3	3	70691.8
PGAM1	HYGGLTGLNKAETAAK	2	NA	NA	L	c_remission	1	7	104098
PGAM1	HYGGLTGLNKAETAAK	2	NA	NA	L	c_remission	2	8	138134
PGAM1	HYGGLTGLNKAETAAK	2	NA	NA	L	c_remission	3	9	128170
PGAM1	HYGGLTGLNKAETAAK	2	NA	NA	L	b_ulcer	1	4	37421.7
PGAM1	HYGGLTGLNKAETAAK	2	NA	NA	L	b_ulcer	2	5	77889.9
PGAM1	HYGGLTGLNKAETAAK	2	NA	NA	L	b_ulcer	3	6	133477
PGAM1	HYGGLTGLNKAETAAK	3	NA	NA	L	a_healthy	1	1	676011
PGAM1	HYGGLTGLNKAETAAK	3	NA	NA	L	a_healthy	2	2	731125
PGAM1	HYGGLTGLNKAETAAK	3	NA	NA	L	a_healthy	3	3	775338
PGAM1	HYGGLTGLNKAETAAK	3	NA	NA	L	c_remission	1	7	476505
PGAM1	HYGGLTGLNKAETAAK	3	NA	NA	L	c_remission	2	8	973030
PGAM1	HYGGLTGLNKAETAAK	3	NA	NA	L	c_remission	3	9	563909
PGAM1	HYGGLTGLNKAETAAK	3	NA	NA	L	b_ulcer	1	4	550618
PGAM1	HYGGLTGLNKAETAAK	3	NA	NA	L	b_ulcer	2	5	586557
PGAM1	HYGGLTGLNKAETAAK	3	NA	NA	L	b_ulcer	3	6	718323
PGAM1	ALPFWNEEIVPQIK	2	NA	NA	L	a_healthy	1	1	547009
PGAM1	ALPFWNEEIVPQIK	2	NA	NA	L	a_healthy	2	2	496352
PGAM1	ALPFWNEEIVPQIK	2	NA	NA	L	a_healthy	3	3	679508
PGAM1	ALPFWNEEIVPQIK	2	NA	NA	L	c_remission	1	7	475993
PGAM1	ALPFWNEEIVPQIK	2	NA	NA	L	c_remission	2	8	727340
PGAM1	ALPFWNEEIVPQIK	2	NA	NA	L	c_remission	3	9	413502
PGAM1	ALPFWNEEIVPQIK	2	NA	NA	L	b_ulcer	1	4	604989
PGAM1	ALPFWNEEIVPQIK	2	NA	NA	L	b_ulcer	2	5	524591
PGAM1	ALPFWNEEIVPQIK	2	NA	NA	L	b_ulcer	3	6	754126
PGAM1	ALPFWNEEIVPQIK	3	NA	NA	L	a_healthy	1	1	252984
PGAM1	ALPFWNEEIVPQIK	3	NA	NA	L	a_healthy	2	2	NA
PGAM1	ALPFWNEEIVPQIK	3	NA	NA	L	a_healthy	3	3	110591
PGAM1	ALPFWNEEIVPQIK	3	NA	NA	L	c_remission	1	7	NA
PGAM1	ALPFWNEEIVPQIK	3	NA	NA	L	c_remission	2	8	NA
PGAM1	ALPFWNEEIVPQIK	3	NA	NA	L	c_remission	3	9	NA
PGAM1	ALPFWNEEIVPQIK	3	NA	NA	L	b_ulcer	1	4	164423
PGAM1	ALPFWNEEIVPQIK	3	NA	NA	L	b_ulcer	2	5	185896
PGAM1	ALPFWNEEIVPQIK	3	NA	NA	L	b_ulcer	3	6	217033
PGAM1	SYDVPPPPMEPDHPFYSNISK	2	NA	NA	L	a_healthy	1	1	43289.4
PGAM1	SYDVPPPPMEPDHPFYSNISK	2	NA	NA	L	a_healthy	2	2	60072.9
PGAM1	SYDVPPPPMEPDHPFYSNISK	2	NA	NA	L	a_healthy	3	3	64940.1
PGAM1	SYDVPPPPMEPDHPFYSNISK	2	NA	NA	L	c_remission	1	7	NA
PGAM1	SYDVPPPPMEPDHPFYSNISK	2	NA	NA	L	c_remission	2	8	70863.2
PGAM1	SYDVPPPPMEPDHPFYSNISK	2	NA	NA	L	c_remission	3	9	50211.2
PGAM1	SYDVPPPPMEPDHPFYSNISK	2	NA	NA	L	b_ulcer	1	4	72112.7
PGAM1	SYDVPPPPMEPDHPFYSNISK	2	NA	NA	L	b_ulcer	2	5	32042.9
PGAM1	SYDVPPPPMEPDHPFYSNISK	2	NA	NA	L	b_ulcer	3	6	74530.3
PGAM1	ALPFWNEEIVPQIKEGK	2	NA	NA	L	a_healthy	1	1	79340.7
PGAM1	ALPFWNEEIVPQIKEGK	2	NA	NA	L	a_healthy	2	2	96343.3
PGAM1	ALPFWNEEIVPQIKEGK	2	NA	NA	L	a_healthy	3	3	69164.3
PGAM1	ALPFWNEEIVPQIKEGK	2	NA	NA	L	c_remission	1	7	30616.8
PGAM1	ALPFWNEEIVPQIKEGK	2	NA	NA	L	c_remission	2	8	80774.4
PGAM1	ALPFWNEEIVPQIKEGK	2	NA	NA	L	c_remission	3	9	NA
PGAM1	ALPFWNEEIVPQIKEGK	2	NA	NA	L	b_ulcer	1	4	57235.6
PGAM1	ALPFWNEEIVPQIKEGK	2	NA	NA	L	b_ulcer	2	5	62285.4
PGAM1	ALPFWNEEIVPQIKEGK	2	NA	NA	L	b_ulcer	3	6	31174.7
PGAM1	SYDVPPPPMEPDHPFYSNISK	3	NA	NA	L	a_healthy	1	1	151336
PGAM1	SYDVPPPPMEPDHPFYSNISK	3	NA	NA	L	a_healthy	2	2	248739
PGAM1	SYDVPPPPMEPDHPFYSNISK	3	NA	NA	L	a_healthy	3	3	286751
PGAM1	SYDVPPPPMEPDHPFYSNISK	3	NA	NA	L	c_remission	1	7	178909
PGAM1	SYDVPPPPMEPDHPFYSNISK	3	NA	NA	L	c_remission	2	8	414185
PGAM1	SYDVPPPPMEPDHPFYSNISK	3	NA	NA	L	c_remission	3	9	212490
PGAM1	SYDVPPPPMEPDHPFYSNISK	3	NA	NA	L	b_ulcer	1	4	269281
PGAM1	SYDVPPPPMEPDHPFYSNISK	3	NA	NA	L	b_ulcer	2	5	108331
PGAM1	SYDVPPPPMEPDHPFYSNISK	3	NA	NA	L	b_ulcer	3	6	242232
PGAM1	SYDVPPPPMEPDHPFYSNISKDR	4	NA	NA	L	a_healthy	1	1	33871.5
PGAM1	SYDVPPPPMEPDHPFYSNISKDR	4	NA	NA	L	a_healthy	2	2	44944.2
PGAM1	SYDVPPPPMEPDHPFYSNISKDR	4	NA	NA	L	a_healthy	3	3	32886
PGAM1	SYDVPPPPMEPDHPFYSNISKDR	4	NA	NA	L	c_remission	1	7	22315.9
PGAM1	SYDVPPPPMEPDHPFYSNISKDR	4	NA	NA	L	c_remission	2	8	61296.5
PGAM1	SYDVPPPPMEPDHPFYSNISKDR	4	NA	NA	L	c_remission	3	9	37845.2
PGAM1	SYDVPPPPMEPDHPFYSNISKDR	4	NA	NA	L	b_ulcer	1	4	27998.3
PGAM1	SYDVPPPPMEPDHPFYSNISKDR	4	NA	NA	L	b_ulcer	2	5	33624
PGAM1	SYDVPPPPMEPDHPFYSNISKDR	4	NA	NA	L	b_ulcer	3	6	27133.2
PGAM1	ALPFWNEEIVPQIKEGK	3	NA	NA	L	a_healthy	1	1	163951
PGAM1	ALPFWNEEIVPQIKEGK	3	NA	NA	L	a_healthy	2	2	280639
PGAM1	ALPFWNEEIVPQIKEGK	3	NA	NA	L	a_healthy	3	3	92846.4
PGAM1	ALPFWNEEIVPQIKEGK	3	NA	NA	L	c_remission	1	7	NA
PGAM1	ALPFWNEEIVPQIKEGK	3	NA	NA	L	c_remission	2	8	505978
PGAM1	ALPFWNEEIVPQIKEGK	3	NA	NA	L	c_remission	3	9	42469.1
PGAM1	ALPFWNEEIVPQIKEGK	3	NA	NA	L	b_ulcer	1	4	192991
PGAM1	ALPFWNEEIVPQIKEGK	3	NA	NA	L	b_ulcer	2	5	144149
PGAM1	ALPFWNEEIVPQIKEGK	3	NA	NA	L	b_ulcer	3	6	32017.1
PGAM1	SYDVPPPPMEPDHPFYSNISKDRR	4	NA	NA	L	a_healthy	1	1	NA
PGAM1	SYDVPPPPMEPDHPFYSNISKDRR	4	NA	NA	L	a_healthy	2	2	47682.3
PGAM1	SYDVPPPPMEPDHPFYSNISKDRR	4	NA	NA	L	a_healthy	3	3	NA
PGAM1	SYDVPPPPMEPDHPFYSNISKDRR	4	NA	NA	L	c_remission	1	7	NA
PGAM1	SYDVPPPPMEPDHPFYSNISKDRR	4	NA	NA	L	c_remission	2	8	NA
PGAM1	SYDVPPPPMEPDHPFYSNISKDRR	4	NA	NA	L	c_remission	3	9	NA
PGAM1	SYDVPPPPMEPDHPFYSNISKDRR	4	NA	NA	L	b_ulcer	1	4	NA
PGAM1	SYDVPPPPMEPDHPFYSNISKDRR	4	NA	NA	L	b_ulcer	2	5	NA
PGAM1	SYDVPPPPMEPDHPFYSNISKDRR	4	NA	NA	L	b_ulcer	3	6	NA
PGAM1	RVLIAAHGNSLR	2	NA	NA	L	a_healthy	1	1	NA
PGAM1	RVLIAAHGNSLR	2	NA	NA	L	a_healthy	2	2	NA
PGAM1	RVLIAAHGNSLR	2	NA	NA	L	a_healthy	3	3	60980.1
PGAM1	RVLIAAHGNSLR	2	NA	NA	L	c_remission	1	7	NA
PGAM1	RVLIAAHGNSLR	2	NA	NA	L	c_remission	2	8	NA
PGAM1	RVLIAAHGNSLR	2	NA	NA	L	c_remission	3	9	NA
PGAM1	RVLIAAHGNSLR	2	NA	NA	L	b_ulcer	1	4	NA
PGAM1	RVLIAAHGNSLR	2	NA	NA	L	b_ulcer	2	5	49890
PGAM1	RVLIAAHGNSLR	2	NA	NA	L	b_ulcer	3	6	38350.6
PGAM1	RVLIAAHGNSLR	3	NA	NA	L	a_healthy	1	1	306068
PGAM1	RVLIAAHGNSLR	3	NA	NA	L	a_healthy	2	2	311011
PGAM1	RVLIAAHGNSLR	3	NA	NA	L	a_healthy	3	3	330659
PGAM1	RVLIAAHGNSLR	3	NA	NA	L	c_remission	1	7	222302
PGAM1	RVLIAAHGNSLR	3	NA	NA	L	c_remission	2	8	460748
PGAM1	RVLIAAHGNSLR	3	NA	NA	L	c_remission	3	9	221310
PGAM1	RVLIAAHGNSLR	3	NA	NA	L	b_ulcer	1	4	193185
PGAM1	RVLIAAHGNSLR	3	NA	NA	L	b_ulcer	2	5	293995
PGAM1	RVLIAAHGNSLR	3	NA	NA	L	b_ulcer	3	6	294013
PGAM1	TLWTVLDAIDQMWLPVVR	2	NA	NA	L	a_healthy	1	1	24932.3
PGAM1	TLWTVLDAIDQMWLPVVR	2	NA	NA	L	a_healthy	2	2	NA
PGAM1	TLWTVLDAIDQMWLPVVR	2	NA	NA	L	a_healthy	3	3	28319.7
PGAM1	TLWTVLDAIDQMWLPVVR	2	NA	NA	L	c_remission	1	7	6414.1
PGAM1	TLWTVLDAIDQMWLPVVR	2	NA	NA	L	c_remission	2	8	NA
PGAM1	TLWTVLDAIDQMWLPVVR	2	NA	NA	L	c_remission	3	9	19364.2
PGAM1	TLWTVLDAIDQMWLPVVR	2	NA	NA	L	b_ulcer	1	4	NA
PGAM1	TLWTVLDAIDQMWLPVVR	2	NA	NA	L	b_ulcer	2	5	12339.8
PGAM1	TLWTVLDAIDQMWLPVVR	2	NA	NA	L	b_ulcer	3	6	17643.8
PGAM1	TLWTVLDAIDQMWLPVVR	3	NA	NA	L	a_healthy	1	1	NA
PGAM1	TLWTVLDAIDQMWLPVVR	3	NA	NA	L	a_healthy	2	2	4533.96
PGAM1	TLWTVLDAIDQMWLPVVR	3	NA	NA	L	a_healthy	3	3	30904.7
PGAM1	TLWTVLDAIDQMWLPVVR	3	NA	NA	L	c_remission	1	7	NA
PGAM1	TLWTVLDAIDQMWLPVVR	3	NA	NA	L	c_remission	2	8	NA
PGAM1	TLWTVLDAIDQMWLPVVR	3	NA	NA	L	c_remission	3	9	NA
PGAM1	TLWTVLDAIDQMWLPVVR	3	NA	NA	L	b_ulcer	1	4	NA
PGAM1	TLWTVLDAIDQMWLPVVR	3	NA	NA	L	b_ulcer	2	5	12304.2
PGAM1	TLWTVLDAIDQMWLPVVR	3	NA	NA	L	b_ulcer	3	6	NA
PGAM1	NLKPIKPMQFLGDEETVR	4	NA	NA	L	a_healthy	1	1	19520
PGAM1	NLKPIKPMQFLGDEETVR	4	NA	NA	L	a_healthy	2	2	18286.5
PGAM1	NLKPIKPMQFLGDEETVR	4	NA	NA	L	a_healthy	3	3	21356.8
PGAM1	NLKPIKPMQFLGDEETVR	4	NA	NA	L	c_remission	1	7	19697.5
PGAM1	NLKPIKPMQFLGDEETVR	4	NA	NA	L	c_remission	2	8	25397.9
PGAM1	NLKPIKPMQFLGDEETVR	4	NA	NA	L	c_remission	3	9	18879.2
PGAM1	NLKPIKPMQFLGDEETVR	4	NA	NA	L	b_ulcer	1	4	25638.7
PGAM1	NLKPIKPMQFLGDEETVR	4	NA	NA	L	b_ulcer	2	5	20153.9
PGAM1	NLKPIKPMQFLGDEETVR	4	NA	NA	L	b_ulcer	3	6	23936
PGAM1	NLKPIKPMQFLGDEETVRK	4	NA	NA	L	a_healthy	1	1	160470
PGAM1	NLKPIKPMQFLGDEETVRK	4	NA	NA	L	a_healthy	2	2	142569
PGAM1	NLKPIKPMQFLGDEETVRK	4	NA	NA	L	a_healthy	3	3	228288
PGAM1	NLKPIKPMQFLGDEETVRK	4	NA	NA	L	c_remission	1	7	130614
PGAM1	NLKPIKPMQFLGDEETVRK	4	NA	NA	L	c_remission	2	8	127972
PGAM1	NLKPIKPMQFLGDEETVRK	4	NA	NA	L	c_remission	3	9	144131
PGAM1	NLKPIKPMQFLGDEETVRK	4	NA	NA	L	b_ulcer	1	4	195955
PGAM1	NLKPIKPMQFLGDEETVRK	4	NA	NA	L	b_ulcer	2	5	145285
PGAM1	NLKPIKPMQFLGDEETVRK	4	NA	NA	L	b_ulcer	3	6	200707
PGAM1	IAAHGNSLR	2	NA	NA	L	a_healthy	1	1	180709
PGAM1	IAAHGNSLR	2	NA	NA	L	a_healthy	2	2	199071
PGAM1	IAAHGNSLR	2	NA	NA	L	a_healthy	3	3	189601
PGAM1	IAAHGNSLR	2	NA	NA	L	c_remission	1	7	117469
PGAM1	IAAHGNSLR	2	NA	NA	L	c_remission	2	8	303141
PGAM1	IAAHGNSLR	2	NA	NA	L	c_remission	3	9	139620
PGAM1	IAAHGNSLR	2	NA	NA	L	b_ulcer	1	4	170759
PGAM1	IAAHGNSLR	2	NA	NA	L	b_ulcer	2	5	146316
PGAM1	IAAHGNSLR	2	NA	NA	L	b_ulcer	3	6	177519
PGAM1	NLKPIKPMQFLGDEETVRK	5	NA	NA	L	a_healthy	1	1	44532.8
PGAM1	NLKPIKPMQFLGDEETVRK	5	NA	NA	L	a_healthy	2	2	35337
PGAM1	NLKPIKPMQFLGDEETVRK	5	NA	NA	L	a_healthy	3	3	63045.8
PGAM1	NLKPIKPMQFLGDEETVRK	5	NA	NA	L	c_remission	1	7	60932.3
PGAM1	NLKPIKPMQFLGDEETVRK	5	NA	NA	L	c_remission	2	8	60191.2
PGAM1	NLKPIKPMQFLGDEETVRK	5	NA	NA	L	c_remission	3	9	61997
PGAM1	NLKPIKPMQFLGDEETVRK	5	NA	NA	L	b_ulcer	1	4	58392.6
PGAM1	NLKPIKPMQFLGDEETVRK	5	NA	NA	L	b_ulcer	2	5	45980.1
PGAM1	NLKPIKPMQFLGDEETVRK	5	NA	NA	L	b_ulcer	3	6	67968.3
PGAM1	VLIAAHGNSLR	2	NA	NA	L	a_healthy	1	1	76350.9
PGAM1	VLIAAHGNSLR	2	NA	NA	L	a_healthy	2	2	93104.7
PGAM1	VLIAAHGNSLR	2	NA	NA	L	a_healthy	3	3	88164.4
PGAM1	VLIAAHGNSLR	2	NA	NA	L	c_remission	1	7	43161.1
PGAM1	VLIAAHGNSLR	2	NA	NA	L	c_remission	2	8	123902
PGAM1	VLIAAHGNSLR	2	NA	NA	L	c_remission	3	9	50778.7
PGAM1	VLIAAHGNSLR	2	NA	NA	L	b_ulcer	1	4	76770
PGAM1	VLIAAHGNSLR	2	NA	NA	L	b_ulcer	2	5	87624.6
PGAM1	VLIAAHGNSLR	2	NA	NA	L	b_ulcer	3	6	73431.3
PGAM1	VLIAAHGNSLR	3	NA	NA	L	a_healthy	1	1	NA
PGAM1	VLIAAHGNSLR	3	NA	NA	L	a_healthy	2	2	NA
PGAM1	VLIAAHGNSLR	3	NA	NA	L	a_healthy	3	3	NA
PGAM1	VLIAAHGNSLR	3	NA	NA	L	c_remission	1	7	NA
PGAM1	VLIAAHGNSLR	3	NA	NA	L	c_remission	2	8	NA
PGAM1	VLIAAHGNSLR	3	NA	NA	L	c_remission	3	9	NA
PGAM1	VLIAAHGNSLR	3	NA	NA	L	b_ulcer	1	4	NA
PGAM1	VLIAAHGNSLR	3	NA	NA	L	b_ulcer	2	5	NA
PGAM1	VLIAAHGNSLR	3	NA	NA	L	b_ulcer	3	6	NA
PGAM1	NEEIVPQIK	2	NA	NA	L	a_healthy	1	1	NA
PGAM1	NEEIVPQIK	2	NA	NA	L	a_healthy	2	2	NA
PGAM1	NEEIVPQIK	2	NA	NA	L	a_healthy	3	3	14764.3
PGAM1	NEEIVPQIK	2	NA	NA	L	c_remission	1	7	NA
PGAM1	NEEIVPQIK	2	NA	NA	L	c_remission	2	8	NA
PGAM1	NEEIVPQIK	2	NA	NA	L	c_remission	3	9	NA
PGAM1	NEEIVPQIK	2	NA	NA	L	b_ulcer	1	4	14036.8
PGAM1	NEEIVPQIK	2	NA	NA	L	b_ulcer	2	5	7787.54
PGAM1	NEEIVPQIK	2	NA	NA	L	b_ulcer	3	6	7327.38
PGAM1	LVLIRHGESAWNLENR	3	NA	NA	L	a_healthy	1	1	NA
PGAM1	LVLIRHGESAWNLENR	3	NA	NA	L	a_healthy	2	2	NA
PGAM1	LVLIRHGESAWNLENR	3	NA	NA	L	a_healthy	3	3	49591.7
PGAM1	LVLIRHGESAWNLENR	3	NA	NA	L	c_remission	1	7	NA
PGAM1	LVLIRHGESAWNLENR	3	NA	NA	L	c_remission	2	8	NA
PGAM1	LVLIRHGESAWNLENR	3	NA	NA	L	c_remission	3	9	NA
PGAM1	LVLIRHGESAWNLENR	3	NA	NA	L	b_ulcer	1	4	29556.7
PGAM1	LVLIRHGESAWNLENR	3	NA	NA	L	b_ulcer	2	5	23258.1
PGAM1	LVLIRHGESAWNLENR	3	NA	NA	L	b_ulcer	3	6	16047.7
PGAM1	LVLIRHGESAWNLENR	4	NA	NA	L	a_healthy	1	1	NA
PGAM1	LVLIRHGESAWNLENR	4	NA	NA	L	a_healthy	2	2	NA
PGAM1	LVLIRHGESAWNLENR	4	NA	NA	L	a_healthy	3	3	40166.3
PGAM1	LVLIRHGESAWNLENR	4	NA	NA	L	c_remission	1	7	NA
PGAM1	LVLIRHGESAWNLENR	4	NA	NA	L	c_remission	2	8	22459.7
PGAM1	LVLIRHGESAWNLENR	4	NA	NA	L	c_remission	3	9	NA
PGAM1	LVLIRHGESAWNLENR	4	NA	NA	L	b_ulcer	1	4	NA
PGAM1	LVLIRHGESAWNLENR	4	NA	NA	L	b_ulcer	2	5	18879.4
PGAM1	LVLIRHGESAWNLENR	4	NA	NA	L	b_ulcer	3	6	13956.9
PGAM1	RYADLTEDQLPSC[57.0215]ESLKDTIAR	4	NA	NA	L	a_healthy	1	1	NA
PGAM1	RYADLTEDQLPSC[57.0215]ESLKDTIAR	4	NA	NA	L	a_healthy	2	2	NA
PGAM1	RYADLTEDQLPSC[57.0215]ESLKDTIAR	4	NA	NA	L	a_healthy	3	3	67783.4
PGAM1	RYADLTEDQLPSC[57.0215]ESLKDTIAR	4	NA	NA	L	c_remission	1	7	NA
PGAM1	RYADLTEDQLPSC[57.0215]ESLKDTIAR	4	NA	NA	L	c_remission	2	8	NA
PGAM1	RYADLTEDQLPSC[57.0215]ESLKDTIAR	4	NA	NA	L	c_remission	3	9	NA
PGAM1	RYADLTEDQLPSC[57.0215]ESLKDTIAR	4	NA	NA	L	b_ulcer	1	4	NA
PGAM1	RYADLTEDQLPSC[57.0215]ESLKDTIAR	4	NA	NA	L	b_ulcer	2	5	41704.4
PGAM1	RYADLTEDQLPSC[57.0215]ESLKDTIAR	4	NA	NA	L	b_ulcer	3	6	NA
PGAM1	RSYDVPPPPMEPDHPFYSNISK	3	NA	NA	L	a_healthy	1	1	NA
PGAM1	RSYDVPPPPMEPDHPFYSNISK	3	NA	NA	L	a_healthy	2	2	NA
PGAM1	RSYDVPPPPMEPDHPFYSNISK	3	NA	NA	L	a_healthy	3	3	39294.5
PGAM1	RSYDVPPPPMEPDHPFYSNISK	3	NA	NA	L	c_remission	1	7	NA
PGAM1	RSYDVPPPPMEPDHPFYSNISK	3	NA	NA	L	c_remission	2	8	57345
PGAM1	RSYDVPPPPMEPDHPFYSNISK	3	NA	NA	L	c_remission	3	9	38706.9
PGAM1	RSYDVPPPPMEPDHPFYSNISK	3	NA	NA	L	b_ulcer	1	4	NA
PGAM1	RSYDVPPPPMEPDHPFYSNISK	3	NA	NA	L	b_ulcer	2	5	31857.9
PGAM1	RSYDVPPPPMEPDHPFYSNISK	3	NA	NA	L	b_ulcer	3	6	35671.1
PGAM1	RSYDVPPPPMEPDHPFYSNISK	4	NA	NA	L	a_healthy	1	1	67827
PGAM1	RSYDVPPPPMEPDHPFYSNISK	4	NA	NA	L	a_healthy	2	2	72911.3
PGAM1	RSYDVPPPPMEPDHPFYSNISK	4	NA	NA	L	a_healthy	3	3	103783
PGAM1	RSYDVPPPPMEPDHPFYSNISK	4	NA	NA	L	c_remission	1	7	62490.1
PGAM1	RSYDVPPPPMEPDHPFYSNISK	4	NA	NA	L	c_remission	2	8	93588
PGAM1	RSYDVPPPPMEPDHPFYSNISK	4	NA	NA	L	c_remission	3	9	71754.8
PGAM1	RSYDVPPPPMEPDHPFYSNISK	4	NA	NA	L	b_ulcer	1	4	63657.6
PGAM1	RSYDVPPPPMEPDHPFYSNISK	4	NA	NA	L	b_ulcer	2	5	51238.8
PGAM1	RSYDVPPPPMEPDHPFYSNISK	4	NA	NA	L	b_ulcer	3	6	66226.1
PGAM1	YADLTEDQLPSC[57.0215]ESLKDTIAR	2	NA	NA	L	a_healthy	1	1	55940.1
PGAM1	YADLTEDQLPSC[57.0215]ESLKDTIAR	2	NA	NA	L	a_healthy	2	2	33818.7
PGAM1	YADLTEDQLPSC[57.0215]ESLKDTIAR	2	NA	NA	L	a_healthy	3	3	61632.1
PGAM1	YADLTEDQLPSC[57.0215]ESLKDTIAR	2	NA	NA	L	c_remission	1	7	25762.9
PGAM1	YADLTEDQLPSC[57.0215]ESLKDTIAR	2	NA	NA	L	c_remission	2	8	65449
PGAM1	YADLTEDQLPSC[57.0215]ESLKDTIAR	2	NA	NA	L	c_remission	3	9	54793.7
PGAM1	YADLTEDQLPSC[57.0215]ESLKDTIAR	2	NA	NA	L	b_ulcer	1	4	30993.5
PGAM1	YADLTEDQLPSC[57.0215]ESLKDTIAR	2	NA	NA	L	b_ulcer	2	5	80078.2
PGAM1	YADLTEDQLPSC[57.0215]ESLKDTIAR	2	NA	NA	L	b_ulcer	3	6	69447.1
PGAM1	YADLTEDQLPSC[57.0215]ESLKDTIAR	3	NA	NA	L	a_healthy	1	1	646743
PGAM1	YADLTEDQLPSC[57.0215]ESLKDTIAR	3	NA	NA	L	a_healthy	2	2	747408
PGAM1	YADLTEDQLPSC[57.0215]ESLKDTIAR	3	NA	NA	L	a_healthy	3	3	904835
PGAM1	YADLTEDQLPSC[57.0215]ESLKDTIAR	3	NA	NA	L	c_remission	1	7	462097
PGAM1	YADLTEDQLPSC[57.0215]ESLKDTIAR	3	NA	NA	L	c_remission	2	8	851802
PGAM1	YADLTEDQLPSC[57.0215]ESLKDTIAR	3	NA	NA	L	c_remission	3	9	688351
PGAM1	YADLTEDQLPSC[57.0215]ESLKDTIAR	3	NA	NA	L	b_ulcer	1	4	600527
PGAM1	YADLTEDQLPSC[57.0215]ESLKDTIAR	3	NA	NA	L	b_ulcer	2	5	604142
PGAM1	YADLTEDQLPSC[57.0215]ESLKDTIAR	3	NA	NA	L	b_ulcer	3	6	652519
PGAM1	YADLTEDQLPSC[57.0215]ESLKDTIAR	4	NA	NA	L	a_healthy	1	1	NA
PGAM1	YADLTEDQLPSC[57.0215]ESLKDTIAR	4	NA	NA	L	a_healthy	2	2	NA
PGAM1	YADLTEDQLPSC[57.0215]ESLKDTIAR	4	NA	NA	L	a_healthy	3	3	48629.7
PGAM1	YADLTEDQLPSC[57.0215]ESLKDTIAR	4	NA	NA	L	c_remission	1	7	NA
PGAM1	YADLTEDQLPSC[57.0215]ESLKDTIAR	4	NA	NA	L	c_remission	2	8	66112.2
PGAM1	YADLTEDQLPSC[57.0215]ESLKDTIAR	4	NA	NA	L	c_remission	3	9	50892.8
PGAM1	YADLTEDQLPSC[57.0215]ESLKDTIAR	4	NA	NA	L	b_ulcer	1	4	34559
PGAM1	YADLTEDQLPSC[57.0215]ESLKDTIAR	4	NA	NA	L	b_ulcer	2	5	NA
PGAM1	YADLTEDQLPSC[57.0215]ESLKDTIAR	4	NA	NA	L	b_ulcer	3	6	40692
PGAM1	AAHGNSLR	2	NA	NA	L	a_healthy	1	1	NA
PGAM1	AAHGNSLR	2	NA	NA	L	a_healthy	2	2	NA
PGAM1	AAHGNSLR	2	NA	NA	L	a_healthy	3	3	43554.8
PGAM1	AAHGNSLR	2	NA	NA	L	c_remission	1	7	NA
PGAM1	AAHGNSLR	2	NA	NA	L	c_remission	2	8	60984.7
PGAM1	AAHGNSLR	2	NA	NA	L	c_remission	3	9	NA
PGAM1	AAHGNSLR	2	NA	NA	L	b_ulcer	1	4	NA
PGAM1	AAHGNSLR	2	NA	NA	L	b_ulcer	2	5	49158.3
PGAM1	AAHGNSLR	2	NA	NA	L	b_ulcer	3	6	22821.7
PGAM1	PPPPMEPDHPFYSNISK	2	NA	NA	L	a_healthy	1	1	274985
PGAM1	PPPPMEPDHPFYSNISK	2	NA	NA	L	a_healthy	2	2	126203
PGAM1	PPPPMEPDHPFYSNISK	2	NA	NA	L	a_healthy	3	3	265188
PGAM1	PPPPMEPDHPFYSNISK	2	NA	NA	L	c_remission	1	7	149596
PGAM1	PPPPMEPDHPFYSNISK	2	NA	NA	L	c_remission	2	8	255290
PGAM1	PPPPMEPDHPFYSNISK	2	NA	NA	L	c_remission	3	9	258872
PGAM1	PPPPMEPDHPFYSNISK	2	NA	NA	L	b_ulcer	1	4	145696
PGAM1	PPPPMEPDHPFYSNISK	2	NA	NA	L	b_ulcer	2	5	230558
PGAM1	PPPPMEPDHPFYSNISK	2	NA	NA	L	b_ulcer	3	6	239865
PGAM1	VYELDKNLKPIKPMQFLGDEETVRK	5	NA	NA	L	a_healthy	1	1	NA
PGAM1	VYELDKNLKPIKPMQFLGDEETVRK	5	NA	NA	L	a_healthy	2	2	NA
PGAM1	VYELDKNLKPIKPMQFLGDEETVRK	5	NA	NA	L	a_healthy	3	3	45269.1
PGAM1	VYELDKNLKPIKPMQFLGDEETVRK	5	NA	NA	L	c_remission	1	7	17789
PGAM1	VYELDKNLKPIKPMQFLGDEETVRK	5	NA	NA	L	c_remission	2	8	NA
PGAM1	VYELDKNLKPIKPMQFLGDEETVRK	5	NA	NA	L	c_remission	3	9	128032
PGAM1	VYELDKNLKPIKPMQFLGDEETVRK	5	NA	NA	L	b_ulcer	1	4	NA
PGAM1	VYELDKNLKPIKPMQFLGDEETVRK	5	NA	NA	L	b_ulcer	2	5	NA
PGAM1	VYELDKNLKPIKPMQFLGDEETVRK	5	NA	NA	L	b_ulcer	3	6	46101.3
PGAM1	FSGWYDADLSPAGHEEAK	2	NA	NA	L	a_healthy	1	1	148076
PGAM1	FSGWYDADLSPAGHEEAK	2	NA	NA	L	a_healthy	2	2	111679
PGAM1	FSGWYDADLSPAGHEEAK	2	NA	NA	L	a_healthy	3	3	229795
PGAM1	FSGWYDADLSPAGHEEAK	2	NA	NA	L	c_remission	1	7	136981
PGAM1	FSGWYDADLSPAGHEEAK	2	NA	NA	L	c_remission	2	8	141640
PGAM1	FSGWYDADLSPAGHEEAK	2	NA	NA	L	c_remission	3	9	139720
PGAM1	FSGWYDADLSPAGHEEAK	2	NA	NA	L	b_ulcer	1	4	150674
PGAM1	FSGWYDADLSPAGHEEAK	2	NA	NA	L	b_ulcer	2	5	159646
PGAM1	FSGWYDADLSPAGHEEAK	2	NA	NA	L	b_ulcer	3	6	194182
PGAM1	FSGWYDADLSPAGHEEAK	3	NA	NA	L	a_healthy	1	1	223129
PGAM1	FSGWYDADLSPAGHEEAK	3	NA	NA	L	a_healthy	2	2	171731
PGAM1	FSGWYDADLSPAGHEEAK	3	NA	NA	L	a_healthy	3	3	313697
PGAM1	FSGWYDADLSPAGHEEAK	3	NA	NA	L	c_remission	1	7	275828
PGAM1	FSGWYDADLSPAGHEEAK	3	NA	NA	L	c_remission	2	8	328999
PGAM1	FSGWYDADLSPAGHEEAK	3	NA	NA	L	c_remission	3	9	284649
PGAM1	FSGWYDADLSPAGHEEAK	3	NA	NA	L	b_ulcer	1	4	247464
PGAM1	FSGWYDADLSPAGHEEAK	3	NA	NA	L	b_ulcer	2	5	258637
PGAM1	FSGWYDADLSPAGHEEAK	3	NA	NA	L	b_ulcer	3	6	304400
PGAM1	FSGWYDADLSPAGHEEAKR	2	NA	NA	L	a_healthy	1	1	18820.2
PGAM1	FSGWYDADLSPAGHEEAKR	2	NA	NA	L	a_healthy	2	2	NA
PGAM1	FSGWYDADLSPAGHEEAKR	2	NA	NA	L	a_healthy	3	3	25634.9
PGAM1	FSGWYDADLSPAGHEEAKR	2	NA	NA	L	c_remission	1	7	NA
PGAM1	FSGWYDADLSPAGHEEAKR	2	NA	NA	L	c_remission	2	8	NA
PGAM1	FSGWYDADLSPAGHEEAKR	2	NA	NA	L	c_remission	3	9	17035.1
PGAM1	FSGWYDADLSPAGHEEAKR	2	NA	NA	L	b_ulcer	1	4	NA
PGAM1	FSGWYDADLSPAGHEEAKR	2	NA	NA	L	b_ulcer	2	5	22881.3
PGAM1	FSGWYDADLSPAGHEEAKR	2	NA	NA	L	b_ulcer	3	6	21706.9
PGAM1	FSGWYDADLSPAGHEEAKR	3	NA	NA	L	a_healthy	1	1	103225
PGAM1	FSGWYDADLSPAGHEEAKR	3	NA	NA	L	a_healthy	2	2	94493.2
PGAM1	FSGWYDADLSPAGHEEAKR	3	NA	NA	L	a_healthy	3	3	137494
PGAM1	FSGWYDADLSPAGHEEAKR	3	NA	NA	L	c_remission	1	7	99172.1
PGAM1	FSGWYDADLSPAGHEEAKR	3	NA	NA	L	c_remission	2	8	96482.8
PGAM1	FSGWYDADLSPAGHEEAKR	3	NA	NA	L	c_remission	3	9	98848.8
PGAM1	FSGWYDADLSPAGHEEAKR	3	NA	NA	L	b_ulcer	1	4	119501
PGAM1	FSGWYDADLSPAGHEEAKR	3	NA	NA	L	b_ulcer	2	5	107898
PGAM1	FSGWYDADLSPAGHEEAKR	3	NA	NA	L	b_ulcer	3	6	148066
PGAM1	FSGWYDADLSPAGHEEAKR	4	NA	NA	L	a_healthy	1	1	183700
PGAM1	FSGWYDADLSPAGHEEAKR	4	NA	NA	L	a_healthy	2	2	147940
PGAM1	FSGWYDADLSPAGHEEAKR	4	NA	NA	L	a_healthy	3	3	214668
PGAM1	FSGWYDADLSPAGHEEAKR	4	NA	NA	L	c_remission	1	7	200212
PGAM1	FSGWYDADLSPAGHEEAKR	4	NA	NA	L	c_remission	2	8	240632
PGAM1	FSGWYDADLSPAGHEEAKR	4	NA	NA	L	c_remission	3	9	186782
PGAM1	FSGWYDADLSPAGHEEAKR	4	NA	NA	L	b_ulcer	1	4	192428
PGAM1	FSGWYDADLSPAGHEEAKR	4	NA	NA	L	b_ulcer	2	5	166232
PGAM1	FSGWYDADLSPAGHEEAKR	4	NA	NA	L	b_ulcer	3	6	247484
K2C4	WNLLQQQTTTTSSK	2	NA	NA	L	a_healthy	1	1	863056
K2C4	WNLLQQQTTTTSSK	2	NA	NA	L	a_healthy	2	2	324047
K2C4	WNLLQQQTTTTSSK	2	NA	NA	L	a_healthy	3	3	1.07369e+06
K2C4	WNLLQQQTTTTSSK	2	NA	NA	L	c_remission	1	7	2474312
K2C4	WNLLQQQTTTTSSK	2	NA	NA	L	c_remission	2	8	289716
K2C4	WNLLQQQTTTTSSK	2	NA	NA	L	c_remission	3	9	716698
K2C4	WNLLQQQTTTTSSK	2	NA	NA	L	b_ulcer	1	4	1.11161e+06
K2C4	WNLLQQQTTTTSSK	2	NA	NA	L	b_ulcer	2	5	540851
K2C4	WNLLQQQTTTTSSK	2	NA	NA	L	b_ulcer	3	6	612178
K2C4	VDSLNDEINFLK	2	NA	NA	L	a_healthy	1	1	NA
K2C4	VDSLNDEINFLK	2	NA	NA	L	a_healthy	2	2	NA
K2C4	VDSLNDEINFLK	2	NA	NA	L	a_healthy	3	3	41584.2
K2C4	VDSLNDEINFLK	2	NA	NA	L	c_remission	1	7	NA
K2C4	VDSLNDEINFLK	2	NA	NA	L	c_remission	2	8	NA
K2C4	VDSLNDEINFLK	2	NA	NA	L	c_remission	3	9	NA
K2C4	VDSLNDEINFLK	2	NA	NA	L	b_ulcer	1	4	31834
K2C4	VDSLNDEINFLK	2	NA	NA	L	b_ulcer	2	5	NA
K2C4	VDSLNDEINFLK	2	NA	NA	L	b_ulcer	3	6	NA
K2C4	WNLLQQQTTTTSSK	3	NA	NA	L	a_healthy	1	1	63233.4
K2C4	WNLLQQQTTTTSSK	3	NA	NA	L	a_healthy	2	2	NA
K2C4	WNLLQQQTTTTSSK	3	NA	NA	L	a_healthy	3	3	54938.3
K2C4	WNLLQQQTTTTSSK	3	NA	NA	L	c_remission	1	7	274780
K2C4	WNLLQQQTTTTSSK	3	NA	NA	L	c_remission	2	8	NA
K2C4	WNLLQQQTTTTSSK	3	NA	NA	L	c_remission	3	9	66615.7
K2C4	WNLLQQQTTTTSSK	3	NA	NA	L	b_ulcer	1	4	96547.7
K2C4	WNLLQQQTTTTSSK	3	NA	NA	L	b_ulcer	2	5	39697.4
K2C4	WNLLQQQTTTTSSK	3	NA	NA	L	b_ulcer	3	6	51212.2
K2C4	WNLLQQQTTTTSSKNLEPLFETYLSVLR	3	NA	NA	L	a_healthy	1	1	NA
K2C4	WNLLQQQTTTTSSKNLEPLFETYLSVLR	3	NA	NA	L	a_healthy	2	2	NA
K2C4	WNLLQQQTTTTSSKNLEPLFETYLSVLR	3	NA	NA	L	a_healthy	3	3	NA
K2C4	WNLLQQQTTTTSSKNLEPLFETYLSVLR	3	NA	NA	L	c_remission	1	7	531499
K2C4	WNLLQQQTTTTSSKNLEPLFETYLSVLR	3	NA	NA	L	c_remission	2	8	NA
K2C4	WNLLQQQTTTTSSKNLEPLFETYLSVLR	3	NA	NA	L	c_remission	3	9	525814
K2C4	WNLLQQQTTTTSSKNLEPLFETYLSVLR	3	NA	NA	L	b_ulcer	1	4	NA
K2C4	WNLLQQQTTTTSSKNLEPLFETYLSVLR	3	NA	NA	L	b_ulcer	2	5	NA
K2C4	WNLLQQQTTTTSSKNLEPLFETYLSVLR	3	NA	NA	L	b_ulcer	3	6	NA
K2C4	WNLLQQQTTTTSSKNLEPLFETYLSVLRK	4	NA	NA	L	a_healthy	1	1	70067.4
K2C4	WNLLQQQTTTTSSKNLEPLFETYLSVLRK	4	NA	NA	L	a_healthy	2	2	22131.8
K2C4	WNLLQQQTTTTSSKNLEPLFETYLSVLRK	4	NA	NA	L	a_healthy	3	3	38587.7
K2C4	WNLLQQQTTTTSSKNLEPLFETYLSVLRK	4	NA	NA	L	c_remission	1	7	113602
K2C4	WNLLQQQTTTTSSKNLEPLFETYLSVLRK	4	NA	NA	L	c_remission	2	8	19567.1
K2C4	WNLLQQQTTTTSSKNLEPLFETYLSVLRK	4	NA	NA	L	c_remission	3	9	21564
K2C4	WNLLQQQTTTTSSKNLEPLFETYLSVLRK	4	NA	NA	L	b_ulcer	1	4	41105
K2C4	WNLLQQQTTTTSSKNLEPLFETYLSVLRK	4	NA	NA	L	b_ulcer	2	5	24114.8
K2C4	WNLLQQQTTTTSSKNLEPLFETYLSVLRK	4	NA	NA	L	b_ulcer	3	6	12821.9
K2C4	Q[-17.0265]LDTLGNDKGR	2	NA	NA	L	a_healthy	1	1	150292
K2C4	Q[-17.0265]LDTLGNDKGR	2	NA	NA	L	a_healthy	2	2	62838.7
K2C4	Q[-17.0265]LDTLGNDKGR	2	NA	NA	L	a_healthy	3	3	136786
K2C4	Q[-17.0265]LDTLGNDKGR	2	NA	NA	L	c_remission	1	7	372952
K2C4	Q[-17.0265]LDTLGNDKGR	2	NA	NA	L	c_remission	2	8	93482.3
K2C4	Q[-17.0265]LDTLGNDKGR	2	NA	NA	L	c_remission	3	9	129969
K2C4	Q[-17.0265]LDTLGNDKGR	2	NA	NA	L	b_ulcer	1	4	152052
K2C4	Q[-17.0265]LDTLGNDKGR	2	NA	NA	L	b_ulcer	2	5	83015.4
K2C4	Q[-17.0265]LDTLGNDKGR	2	NA	NA	L	b_ulcer	3	6	93319
K2C4	Q[-17.0265]LDTLGNDKGRLQSELK	3	NA	NA	L	a_healthy	1	1	42949.5
K2C4	Q[-17.0265]LDTLGNDKGRLQSELK	3	NA	NA	L	a_healthy	2	2	16875.2
K2C4	Q[-17.0265]LDTLGNDKGRLQSELK	3	NA	NA	L	a_healthy	3	3	17318.7
K2C4	Q[-17.0265]LDTLGNDKGRLQSELK	3	NA	NA	L	c_remission	1	7	73548.8
K2C4	Q[-17.0265]LDTLGNDKGRLQSELK	3	NA	NA	L	c_remission	2	8	20175.4
K2C4	Q[-17.0265]LDTLGNDKGRLQSELK	3	NA	NA	L	c_remission	3	9	NA
K2C4	Q[-17.0265]LDTLGNDKGRLQSELK	3	NA	NA	L	b_ulcer	1	4	21786
K2C4	Q[-17.0265]LDTLGNDKGRLQSELK	3	NA	NA	L	b_ulcer	2	5	NA
K2C4	Q[-17.0265]LDTLGNDKGRLQSELK	3	NA	NA	L	b_ulcer	3	6	5314.7
K2C4	NLDLDSIIAEV	2	NA	NA	L	a_healthy	1	1	15747.6
K2C4	NLDLDSIIAEV	2	NA	NA	L	a_healthy	2	2	NA
K2C4	NLDLDSIIAEV	2	NA	NA	L	a_healthy	3	3	NA
K2C4	NLDLDSIIAEV	2	NA	NA	L	c_remission	1	7	25159
K2C4	NLDLDSIIAEV	2	NA	NA	L	c_remission	2	8	NA
K2C4	NLDLDSIIAEV	2	NA	NA	L	c_remission	3	9	35034.7
K2C4	NLDLDSIIAEV	2	NA	NA	L	b_ulcer	1	4	21138.1
K2C4	NLDLDSIIAEV	2	NA	NA	L	b_ulcer	2	5	NA
K2C4	NLDLDSIIAEV	2	NA	NA	L	b_ulcer	3	6	13541
K2C4	NLDLDSIIAEVR	2	NA	NA	L	a_healthy	1	1	344853
K2C4	NLDLDSIIAEVR	2	NA	NA	L	a_healthy	2	2	114800
K2C4	NLDLDSIIAEVR	2	NA	NA	L	a_healthy	3	3	336439
K2C4	NLDLDSIIAEVR	2	NA	NA	L	c_remission	1	7	1.18291e+06
K2C4	NLDLDSIIAEVR	2	NA	NA	L	c_remission	2	8	103971
K2C4	NLDLDSIIAEVR	2	NA	NA	L	c_remission	3	9	202157
K2C4	NLDLDSIIAEVR	2	NA	NA	L	b_ulcer	1	4	551686
K2C4	NLDLDSIIAEVR	2	NA	NA	L	b_ulcer	2	5	243308
K2C4	NLDLDSIIAEVR	2	NA	NA	L	b_ulcer	3	6	331191
K2C4	NLDLDSIIAEVR	3	NA	NA	L	a_healthy	1	1	33356
K2C4	NLDLDSIIAEVR	3	NA	NA	L	a_healthy	2	2	NA
K2C4	NLDLDSIIAEVR	3	NA	NA	L	a_healthy	3	3	23973.9
K2C4	NLDLDSIIAEVR	3	NA	NA	L	c_remission	1	7	89022.6
K2C4	NLDLDSIIAEVR	3	NA	NA	L	c_remission	2	8	NA
K2C4	NLDLDSIIAEVR	3	NA	NA	L	c_remission	3	9	NA
K2C4	NLDLDSIIAEVR	3	NA	NA	L	b_ulcer	1	4	44934.6
K2C4	NLDLDSIIAEVR	3	NA	NA	L	b_ulcer	2	5	26325.8
K2C4	NLDLDSIIAEVR	3	NA	NA	L	b_ulcer	3	6	29487.2
K2C4	NLDLDSIIAEVRAQYEEIAQR	3	NA	NA	L	a_healthy	1	1	18958.2
K2C4	NLDLDSIIAEVRAQYEEIAQR	3	NA	NA	L	a_healthy	2	2	NA
K2C4	NLDLDSIIAEVRAQYEEIAQR	3	NA	NA	L	a_healthy	3	3	NA
K2C4	NLDLDSIIAEVRAQYEEIAQR	3	NA	NA	L	c_remission	1	7	26752.3
K2C4	NLDLDSIIAEVRAQYEEIAQR	3	NA	NA	L	c_remission	2	8	NA
K2C4	NLDLDSIIAEVRAQYEEIAQR	3	NA	NA	L	c_remission	3	9	NA
K2C4	NLDLDSIIAEVRAQYEEIAQR	3	NA	NA	L	b_ulcer	1	4	9817.64
K2C4	NLDLDSIIAEVRAQYEEIAQR	3	NA	NA	L	b_ulcer	2	5	9516.37
K2C4	NLDLDSIIAEVRAQYEEIAQR	3	NA	NA	L	b_ulcer	3	6	NA
K2C4	TINQSLLTPLHVEIDPEIQK	2	NA	NA	L	a_healthy	1	1	55964.7
K2C4	TINQSLLTPLHVEIDPEIQK	2	NA	NA	L	a_healthy	2	2	NA
K2C4	TINQSLLTPLHVEIDPEIQK	2	NA	NA	L	a_healthy	3	3	57610.4
K2C4	TINQSLLTPLHVEIDPEIQK	2	NA	NA	L	c_remission	1	7	153289
K2C4	TINQSLLTPLHVEIDPEIQK	2	NA	NA	L	c_remission	2	8	NA
K2C4	TINQSLLTPLHVEIDPEIQK	2	NA	NA	L	c_remission	3	9	22911
K2C4	TINQSLLTPLHVEIDPEIQK	2	NA	NA	L	b_ulcer	1	4	89602.9
K2C4	TINQSLLTPLHVEIDPEIQK	2	NA	NA	L	b_ulcer	2	5	21259.7
K2C4	TINQSLLTPLHVEIDPEIQK	2	NA	NA	L	b_ulcer	3	6	24435.6
K2C4	TINQSLLTPLHVEIDPEIQK	3	NA	NA	L	a_healthy	1	1	179355
K2C4	TINQSLLTPLHVEIDPEIQK	3	NA	NA	L	a_healthy	2	2	40057.8
K2C4	TINQSLLTPLHVEIDPEIQK	3	NA	NA	L	a_healthy	3	3	174049
K2C4	TINQSLLTPLHVEIDPEIQK	3	NA	NA	L	c_remission	1	7	506677
K2C4	TINQSLLTPLHVEIDPEIQK	3	NA	NA	L	c_remission	2	8	NA
K2C4	TINQSLLTPLHVEIDPEIQK	3	NA	NA	L	c_remission	3	9	84373.5
K2C4	TINQSLLTPLHVEIDPEIQK	3	NA	NA	L	b_ulcer	1	4	274027
K2C4	TINQSLLTPLHVEIDPEIQK	3	NA	NA	L	b_ulcer	2	5	64093.1
K2C4	TINQSLLTPLHVEIDPEIQK	3	NA	NA	L	b_ulcer	3	6	91778.2
K2C4	KDVDAAYLNK	2	NA	NA	L	a_healthy	1	1	NA
K2C4	KDVDAAYLNK	2	NA	NA	L	a_healthy	2	2	NA
K2C4	KDVDAAYLNK	2	NA	NA	L	a_healthy	3	3	21921.9
K2C4	KDVDAAYLNK	2	NA	NA	L	c_remission	1	7	37271.5
K2C4	KDVDAAYLNK	2	NA	NA	L	c_remission	2	8	NA
K2C4	KDVDAAYLNK	2	NA	NA	L	c_remission	3	9	16466.7
K2C4	KDVDAAYLNK	2	NA	NA	L	b_ulcer	1	4	11819
K2C4	KDVDAAYLNK	2	NA	NA	L	b_ulcer	2	5	NA
K2C4	KDVDAAYLNK	2	NA	NA	L	b_ulcer	3	6	NA
K2C4	STTTLNKR	2	NA	NA	L	a_healthy	1	1	NA
K2C4	STTTLNKR	2	NA	NA	L	a_healthy	2	2	31475.2
K2C4	STTTLNKR	2	NA	NA	L	a_healthy	3	3	28844.2
K2C4	STTTLNKR	2	NA	NA	L	c_remission	1	7	NA
K2C4	STTTLNKR	2	NA	NA	L	c_remission	2	8	NA
K2C4	STTTLNKR	2	NA	NA	L	c_remission	3	9	NA
K2C4	STTTLNKR	2	NA	NA	L	b_ulcer	1	4	NA
K2C4	STTTLNKR	2	NA	NA	L	b_ulcer	2	5	24266
K2C4	STTTLNKR	2	NA	NA	L	b_ulcer	3	6	49947.7
K2C4	TINQSLLTPLHVEIDPEIQKVR	4	NA	NA	L	a_healthy	1	1	71362.9
K2C4	TINQSLLTPLHVEIDPEIQKVR	4	NA	NA	L	a_healthy	2	2	21381.8
K2C4	TINQSLLTPLHVEIDPEIQKVR	4	NA	NA	L	a_healthy	3	3	39312
K2C4	TINQSLLTPLHVEIDPEIQKVR	4	NA	NA	L	c_remission	1	7	93816.6
K2C4	TINQSLLTPLHVEIDPEIQKVR	4	NA	NA	L	c_remission	2	8	NA
K2C4	TINQSLLTPLHVEIDPEIQKVR	4	NA	NA	L	c_remission	3	9	21951.9
K2C4	TINQSLLTPLHVEIDPEIQKVR	4	NA	NA	L	b_ulcer	1	4	71032.1
K2C4	TINQSLLTPLHVEIDPEIQKVR	4	NA	NA	L	b_ulcer	2	5	NA
K2C4	TINQSLLTPLHVEIDPEIQKVR	4	NA	NA	L	b_ulcer	3	6	21059.9
K2C4	KDVDAAYLNKVELEAK	3	NA	NA	L	a_healthy	1	1	57664.7
K2C4	KDVDAAYLNKVELEAK	3	NA	NA	L	a_healthy	2	2	NA
K2C4	KDVDAAYLNKVELEAK	3	NA	NA	L	a_healthy	3	3	101370
K2C4	KDVDAAYLNKVELEAK	3	NA	NA	L	c_remission	1	7	193827
K2C4	KDVDAAYLNKVELEAK	3	NA	NA	L	c_remission	2	8	22861.8
K2C4	KDVDAAYLNKVELEAK	3	NA	NA	L	c_remission	3	9	94389
K2C4	KDVDAAYLNKVELEAK	3	NA	NA	L	b_ulcer	1	4	85802.7
K2C4	KDVDAAYLNKVELEAK	3	NA	NA	L	b_ulcer	2	5	41205.8
K2C4	KDVDAAYLNKVELEAK	3	NA	NA	L	b_ulcer	3	6	46833.7
K2C4	QLDTLGNDKGR	3	NA	NA	L	a_healthy	1	1	39825.6
K2C4	QLDTLGNDKGR	3	NA	NA	L	a_healthy	2	2	32858.1
K2C4	QLDTLGNDKGR	3	NA	NA	L	a_healthy	3	3	21969.7
K2C4	QLDTLGNDKGR	3	NA	NA	L	c_remission	1	7	72433.7
K2C4	QLDTLGNDKGR	3	NA	NA	L	c_remission	2	8	NA
K2C4	QLDTLGNDKGR	3	NA	NA	L	c_remission	3	9	NA
K2C4	QLDTLGNDKGR	3	NA	NA	L	b_ulcer	1	4	98830.5
K2C4	QLDTLGNDKGR	3	NA	NA	L	b_ulcer	2	5	15281.1
K2C4	QLDTLGNDKGR	3	NA	NA	L	b_ulcer	3	6	35499.6
K2C4	QLDTLGNDKGRLQSELK	3	NA	NA	L	a_healthy	1	1	NA
K2C4	QLDTLGNDKGRLQSELK	3	NA	NA	L	a_healthy	2	2	NA
K2C4	QLDTLGNDKGRLQSELK	3	NA	NA	L	a_healthy	3	3	NA
K2C4	QLDTLGNDKGRLQSELK	3	NA	NA	L	c_remission	1	7	39106.2
K2C4	QLDTLGNDKGRLQSELK	3	NA	NA	L	c_remission	2	8	NA
K2C4	QLDTLGNDKGRLQSELK	3	NA	NA	L	c_remission	3	9	NA
K2C4	QLDTLGNDKGRLQSELK	3	NA	NA	L	b_ulcer	1	4	NA
K2C4	QLDTLGNDKGRLQSELK	3	NA	NA	L	b_ulcer	2	5	NA
K2C4	QLDTLGNDKGRLQSELK	3	NA	NA	L	b_ulcer	3	6	NA
K2C4	KDVDAAYLNKVELEAK	4	NA	NA	L	a_healthy	1	1	18348.8
K2C4	KDVDAAYLNKVELEAK	4	NA	NA	L	a_healthy	2	2	NA
K2C4	KDVDAAYLNKVELEAK	4	NA	NA	L	a_healthy	3	3	28512.6
K2C4	KDVDAAYLNKVELEAK	4	NA	NA	L	c_remission	1	7	59946.3
K2C4	KDVDAAYLNKVELEAK	4	NA	NA	L	c_remission	2	8	NA
K2C4	KDVDAAYLNKVELEAK	4	NA	NA	L	c_remission	3	9	36176.9
K2C4	KDVDAAYLNKVELEAK	4	NA	NA	L	b_ulcer	1	4	23684.1
K2C4	KDVDAAYLNKVELEAK	4	NA	NA	L	b_ulcer	2	5	16497.7
K2C4	KDVDAAYLNKVELEAK	4	NA	NA	L	b_ulcer	3	6	15757.5
K2C4	AQYEEIAQR	2	NA	NA	L	a_healthy	1	1	861799
K2C4	AQYEEIAQR	2	NA	NA	L	a_healthy	2	2	472100
K2C4	AQYEEIAQR	2	NA	NA	L	a_healthy	3	3	738663
K2C4	AQYEEIAQR	2	NA	NA	L	c_remission	1	7	2.65101e+06
K2C4	AQYEEIAQR	2	NA	NA	L	c_remission	2	8	459251
K2C4	AQYEEIAQR	2	NA	NA	L	c_remission	3	9	565340
K2C4	AQYEEIAQR	2	NA	NA	L	b_ulcer	1	4	1.08333e+06
K2C4	AQYEEIAQR	2	NA	NA	L	b_ulcer	2	5	586849
K2C4	AQYEEIAQR	2	NA	NA	L	b_ulcer	3	6	666075
K2C4	TEEREQIK	2	NA	NA	L	a_healthy	1	1	176015
K2C4	TEEREQIK	2	NA	NA	L	a_healthy	2	2	32995.9
K2C4	TEEREQIK	2	NA	NA	L	a_healthy	3	3	NA
K2C4	TEEREQIK	2	NA	NA	L	c_remission	1	7	375867
K2C4	TEEREQIK	2	NA	NA	L	c_remission	2	8	39234
K2C4	TEEREQIK	2	NA	NA	L	c_remission	3	9	NA
K2C4	TEEREQIK	2	NA	NA	L	b_ulcer	1	4	196682
K2C4	TEEREQIK	2	NA	NA	L	b_ulcer	2	5	90598.8
K2C4	TEEREQIK	2	NA	NA	L	b_ulcer	3	6	100650
K2C4	TEEREQIKLLNNK	3	NA	NA	L	a_healthy	1	1	142471
K2C4	TEEREQIKLLNNK	3	NA	NA	L	a_healthy	2	2	56881.7
K2C4	TEEREQIKLLNNK	3	NA	NA	L	a_healthy	3	3	87391.7
K2C4	TEEREQIKLLNNK	3	NA	NA	L	c_remission	1	7	267401
K2C4	TEEREQIKLLNNK	3	NA	NA	L	c_remission	2	8	58416.3
K2C4	TEEREQIKLLNNK	3	NA	NA	L	c_remission	3	9	50665.9
K2C4	TEEREQIKLLNNK	3	NA	NA	L	b_ulcer	1	4	95449.2
K2C4	TEEREQIKLLNNK	3	NA	NA	L	b_ulcer	2	5	49607.8
K2C4	TEEREQIKLLNNK	3	NA	NA	L	b_ulcer	3	6	47450.1
K2C4	TEEREQIKLLNNK	4	NA	NA	L	a_healthy	1	1	95674.2
K2C4	TEEREQIKLLNNK	4	NA	NA	L	a_healthy	2	2	NA
K2C4	TEEREQIKLLNNK	4	NA	NA	L	a_healthy	3	3	49431.6
K2C4	TEEREQIKLLNNK	4	NA	NA	L	c_remission	1	7	NA
K2C4	TEEREQIKLLNNK	4	NA	NA	L	c_remission	2	8	NA
K2C4	TEEREQIKLLNNK	4	NA	NA	L	c_remission	3	9	46930.5
K2C4	TEEREQIKLLNNK	4	NA	NA	L	b_ulcer	1	4	64334
K2C4	TEEREQIKLLNNK	4	NA	NA	L	b_ulcer	2	5	33498.6
K2C4	TEEREQIKLLNNK	4	NA	NA	L	b_ulcer	3	6	27145.6
K2C4	NLEPLFETYLSVLR	2	NA	NA	L	a_healthy	1	1	240323
K2C4	NLEPLFETYLSVLR	2	NA	NA	L	a_healthy	2	2	80716
K2C4	NLEPLFETYLSVLR	2	NA	NA	L	a_healthy	3	3	241005
K2C4	NLEPLFETYLSVLR	2	NA	NA	L	c_remission	1	7	730238
K2C4	NLEPLFETYLSVLR	2	NA	NA	L	c_remission	2	8	106397
K2C4	NLEPLFETYLSVLR	2	NA	NA	L	c_remission	3	9	193676
K2C4	NLEPLFETYLSVLR	2	NA	NA	L	b_ulcer	1	4	341237
K2C4	NLEPLFETYLSVLR	2	NA	NA	L	b_ulcer	2	5	107024
K2C4	NLEPLFETYLSVLR	2	NA	NA	L	b_ulcer	3	6	155191
K2C4	NLEPLFETYLSVLR	3	NA	NA	L	a_healthy	1	1	215897
K2C4	NLEPLFETYLSVLR	3	NA	NA	L	a_healthy	2	2	66691.8
K2C4	NLEPLFETYLSVLR	3	NA	NA	L	a_healthy	3	3	221180
K2C4	NLEPLFETYLSVLR	3	NA	NA	L	c_remission	1	7	576391
K2C4	NLEPLFETYLSVLR	3	NA	NA	L	c_remission	2	8	92759.1
K2C4	NLEPLFETYLSVLR	3	NA	NA	L	c_remission	3	9	173824
K2C4	NLEPLFETYLSVLR	3	NA	NA	L	b_ulcer	1	4	276954
K2C4	NLEPLFETYLSVLR	3	NA	NA	L	b_ulcer	2	5	116458
K2C4	NLEPLFETYLSVLR	3	NA	NA	L	b_ulcer	3	6	139566
K2C4	NLEPLFETYLSVLRK	2	NA	NA	L	a_healthy	1	1	107985
K2C4	NLEPLFETYLSVLRK	2	NA	NA	L	a_healthy	2	2	68863.3
K2C4	NLEPLFETYLSVLRK	2	NA	NA	L	a_healthy	3	3	110627
K2C4	NLEPLFETYLSVLRK	2	NA	NA	L	c_remission	1	7	271675
K2C4	NLEPLFETYLSVLRK	2	NA	NA	L	c_remission	2	8	88116.5
K2C4	NLEPLFETYLSVLRK	2	NA	NA	L	c_remission	3	9	86059.2
K2C4	NLEPLFETYLSVLRK	2	NA	NA	L	b_ulcer	1	4	164730
K2C4	NLEPLFETYLSVLRK	2	NA	NA	L	b_ulcer	2	5	52212.1
K2C4	NLEPLFETYLSVLRK	2	NA	NA	L	b_ulcer	3	6	48216.9
K2C4	NLEPLFETYLSVLRK	3	NA	NA	L	a_healthy	1	1	678347
K2C4	NLEPLFETYLSVLRK	3	NA	NA	L	a_healthy	2	2	294945
K2C4	NLEPLFETYLSVLRK	3	NA	NA	L	a_healthy	3	3	797899
K2C4	NLEPLFETYLSVLRK	3	NA	NA	L	c_remission	1	7	1.83006e+06
K2C4	NLEPLFETYLSVLRK	3	NA	NA	L	c_remission	2	8	400280
K2C4	NLEPLFETYLSVLRK	3	NA	NA	L	c_remission	3	9	494775
K2C4	NLEPLFETYLSVLRK	3	NA	NA	L	b_ulcer	1	4	985626
K2C4	NLEPLFETYLSVLRK	3	NA	NA	L	b_ulcer	2	5	291521
K2C4	NLEPLFETYLSVLRK	3	NA	NA	L	b_ulcer	3	6	324246
K2C4	SFIDKVQFLEQQNK	3	NA	NA	L	a_healthy	1	1	30121
K2C4	SFIDKVQFLEQQNK	3	NA	NA	L	a_healthy	2	2	NA
K2C4	SFIDKVQFLEQQNK	3	NA	NA	L	a_healthy	3	3	NA
K2C4	SFIDKVQFLEQQNK	3	NA	NA	L	c_remission	1	7	66963.5
K2C4	SFIDKVQFLEQQNK	3	NA	NA	L	c_remission	2	8	NA
K2C4	SFIDKVQFLEQQNK	3	NA	NA	L	c_remission	3	9	44810
K2C4	SFIDKVQFLEQQNK	3	NA	NA	L	b_ulcer	1	4	30184.8
K2C4	SFIDKVQFLEQQNK	3	NA	NA	L	b_ulcer	2	5	NA
K2C4	SFIDKVQFLEQQNK	3	NA	NA	L	b_ulcer	3	6	10111.4
K2C4	MLREYQELMSVK	2	NA	NA	L	a_healthy	1	1	54214.9
K2C4	MLREYQELMSVK	2	NA	NA	L	a_healthy	2	2	15657.8
K2C4	MLREYQELMSVK	2	NA	NA	L	a_healthy	3	3	62629.6
K2C4	MLREYQELMSVK	2	NA	NA	L	c_remission	1	7	148454
K2C4	MLREYQELMSVK	2	NA	NA	L	c_remission	2	8	NA
K2C4	MLREYQELMSVK	2	NA	NA	L	c_remission	3	9	69785.5
K2C4	MLREYQELMSVK	2	NA	NA	L	b_ulcer	1	4	66381.6
K2C4	MLREYQELMSVK	2	NA	NA	L	b_ulcer	2	5	23168.7
K2C4	MLREYQELMSVK	2	NA	NA	L	b_ulcer	3	6	21193.1
K2C4	SISMSVAGSR	2	NA	NA	L	a_healthy	1	1	552384
K2C4	SISMSVAGSR	2	NA	NA	L	a_healthy	2	2	352822
K2C4	SISMSVAGSR	2	NA	NA	L	a_healthy	3	3	679600
K2C4	SISMSVAGSR	2	NA	NA	L	c_remission	1	7	791035
K2C4	SISMSVAGSR	2	NA	NA	L	c_remission	2	8	382664
K2C4	SISMSVAGSR	2	NA	NA	L	c_remission	3	9	46656.6
K2C4	SISMSVAGSR	2	NA	NA	L	b_ulcer	1	4	746043
K2C4	SISMSVAGSR	2	NA	NA	L	b_ulcer	2	5	338529
K2C4	SISMSVAGSR	2	NA	NA	L	b_ulcer	3	6	280740
K2C4	GAFSSVSMSGGAGR	2	NA	NA	L	a_healthy	1	1	42939.1
K2C4	GAFSSVSMSGGAGR	2	NA	NA	L	a_healthy	2	2	25909.6
K2C4	GAFSSVSMSGGAGR	2	NA	NA	L	a_healthy	3	3	37497.5
K2C4	GAFSSVSMSGGAGR	2	NA	NA	L	c_remission	1	7	52541.9
K2C4	GAFSSVSMSGGAGR	2	NA	NA	L	c_remission	2	8	27568.2
K2C4	GAFSSVSMSGGAGR	2	NA	NA	L	c_remission	3	9	NA
K2C4	GAFSSVSMSGGAGR	2	NA	NA	L	b_ulcer	1	4	44930.1
K2C4	GAFSSVSMSGGAGR	2	NA	NA	L	b_ulcer	2	5	36081.6
K2C4	GAFSSVSMSGGAGR	2	NA	NA	L	b_ulcer	3	6	14627.8
K2C4	MLREYQELMSVK	3	NA	NA	L	a_healthy	1	1	201202
K2C4	MLREYQELMSVK	3	NA	NA	L	a_healthy	2	2	42378.3
K2C4	MLREYQELMSVK	3	NA	NA	L	a_healthy	3	3	209952
K2C4	MLREYQELMSVK	3	NA	NA	L	c_remission	1	7	730494
K2C4	MLREYQELMSVK	3	NA	NA	L	c_remission	2	8	48531.5
K2C4	MLREYQELMSVK	3	NA	NA	L	c_remission	3	9	326267
K2C4	MLREYQELMSVK	3	NA	NA	L	b_ulcer	1	4	234794
K2C4	MLREYQELMSVK	3	NA	NA	L	b_ulcer	2	5	75288.9
K2C4	MLREYQELMSVK	3	NA	NA	L	b_ulcer	3	6	88761
K2C4	VELEAKVDSLNDEINFLK	2	NA	NA	L	a_healthy	1	1	NA
K2C4	VELEAKVDSLNDEINFLK	2	NA	NA	L	a_healthy	2	2	NA
K2C4	VELEAKVDSLNDEINFLK	2	NA	NA	L	a_healthy	3	3	NA
K2C4	VELEAKVDSLNDEINFLK	2	NA	NA	L	c_remission	1	7	42323.5
K2C4	VELEAKVDSLNDEINFLK	2	NA	NA	L	c_remission	2	8	NA
K2C4	VELEAKVDSLNDEINFLK	2	NA	NA	L	c_remission	3	9	22197.6
K2C4	VELEAKVDSLNDEINFLK	2	NA	NA	L	b_ulcer	1	4	NA
K2C4	VELEAKVDSLNDEINFLK	2	NA	NA	L	b_ulcer	2	5	NA
K2C4	VELEAKVDSLNDEINFLK	2	NA	NA	L	b_ulcer	3	6	NA
K2C4	VELEAKVDSLNDEINFLK	3	NA	NA	L	a_healthy	1	1	NA
K2C4	VELEAKVDSLNDEINFLK	3	NA	NA	L	a_healthy	2	2	NA
K2C4	VELEAKVDSLNDEINFLK	3	NA	NA	L	a_healthy	3	3	45709.8
K2C4	VELEAKVDSLNDEINFLK	3	NA	NA	L	c_remission	1	7	110351
K2C4	VELEAKVDSLNDEINFLK	3	NA	NA	L	c_remission	2	8	NA
K2C4	VELEAKVDSLNDEINFLK	3	NA	NA	L	c_remission	3	9	43953.7
K2C4	VELEAKVDSLNDEINFLK	3	NA	NA	L	b_ulcer	1	4	39369.2
K2C4	VELEAKVDSLNDEINFLK	3	NA	NA	L	b_ulcer	2	5	18504.9
K2C4	VELEAKVDSLNDEINFLK	3	NA	NA	L	b_ulcer	3	6	22199.3
K2C4	SLYNLRGNK	2	NA	NA	L	a_healthy	1	1	133203
K2C4	SLYNLRGNK	2	NA	NA	L	a_healthy	2	2	60521.5
K2C4	SLYNLRGNK	2	NA	NA	L	a_healthy	3	3	54492.1
K2C4	SLYNLRGNK	2	NA	NA	L	c_remission	1	7	99068.5
K2C4	SLYNLRGNK	2	NA	NA	L	c_remission	2	8	48324.8
K2C4	SLYNLRGNK	2	NA	NA	L	c_remission	3	9	NA
K2C4	SLYNLRGNK	2	NA	NA	L	b_ulcer	1	4	51362.8
K2C4	SLYNLRGNK	2	NA	NA	L	b_ulcer	2	5	37245.3
K2C4	SLYNLRGNK	2	NA	NA	L	b_ulcer	3	6	25355.6
K2C4	VRTEEREQIK	2	NA	NA	L	a_healthy	1	1	NA
K2C4	VRTEEREQIK	2	NA	NA	L	a_healthy	2	2	NA
K2C4	VRTEEREQIK	2	NA	NA	L	a_healthy	3	3	NA
K2C4	VRTEEREQIK	2	NA	NA	L	c_remission	1	7	174097
K2C4	VRTEEREQIK	2	NA	NA	L	c_remission	2	8	NA
K2C4	VRTEEREQIK	2	NA	NA	L	c_remission	3	9	NA
K2C4	VRTEEREQIK	2	NA	NA	L	b_ulcer	1	4	NA
K2C4	VRTEEREQIK	2	NA	NA	L	b_ulcer	2	5	27273.2
K2C4	VRTEEREQIK	2	NA	NA	L	b_ulcer	3	6	31925.8
K2C4	VRTEEREQIK	3	NA	NA	L	a_healthy	1	1	NA
K2C4	VRTEEREQIK	3	NA	NA	L	a_healthy	2	2	NA
K2C4	VRTEEREQIK	3	NA	NA	L	a_healthy	3	3	NA
K2C4	VRTEEREQIK	3	NA	NA	L	c_remission	1	7	473690
K2C4	VRTEEREQIK	3	NA	NA	L	c_remission	2	8	NA
K2C4	VRTEEREQIK	3	NA	NA	L	c_remission	3	9	95193.7
K2C4	VRTEEREQIK	3	NA	NA	L	b_ulcer	1	4	NA
K2C4	VRTEEREQIK	3	NA	NA	L	b_ulcer	2	5	NA
K2C4	VRTEEREQIK	3	NA	NA	L	b_ulcer	3	6	110182
K2C4	AENDFVVLKK	2	NA	NA	L	a_healthy	1	1	42681.3
K2C4	AENDFVVLKK	2	NA	NA	L	a_healthy	2	2	NA
K2C4	AENDFVVLKK	2	NA	NA	L	a_healthy	3	3	NA
K2C4	AENDFVVLKK	2	NA	NA	L	c_remission	1	7	130083
K2C4	AENDFVVLKK	2	NA	NA	L	c_remission	2	8	NA
K2C4	AENDFVVLKK	2	NA	NA	L	c_remission	3	9	NA
K2C4	AENDFVVLKK	2	NA	NA	L	b_ulcer	1	4	NA
K2C4	AENDFVVLKK	2	NA	NA	L	b_ulcer	2	5	NA
K2C4	AENDFVVLKK	2	NA	NA	L	b_ulcer	3	6	NA
K2C4	FLEQQNK	2	NA	NA	L	a_healthy	1	1	177548
K2C4	FLEQQNK	2	NA	NA	L	a_healthy	2	2	199111
K2C4	FLEQQNK	2	NA	NA	L	a_healthy	3	3	81435.2
K2C4	FLEQQNK	2	NA	NA	L	c_remission	1	7	400852
K2C4	FLEQQNK	2	NA	NA	L	c_remission	2	8	197524
K2C4	FLEQQNK	2	NA	NA	L	c_remission	3	9	79571.2
K2C4	FLEQQNK	2	NA	NA	L	b_ulcer	1	4	342949
K2C4	FLEQQNK	2	NA	NA	L	b_ulcer	2	5	61663.3
K2C4	FLEQQNK	2	NA	NA	L	b_ulcer	3	6	269900
K2C4	RTAAENDFVVLK	2	NA	NA	L	a_healthy	1	1	35087.7
K2C4	RTAAENDFVVLK	2	NA	NA	L	a_healthy	2	2	NA
K2C4	RTAAENDFVVLK	2	NA	NA	L	a_healthy	3	3	50391.7
K2C4	RTAAENDFVVLK	2	NA	NA	L	c_remission	1	7	98661.2
K2C4	RTAAENDFVVLK	2	NA	NA	L	c_remission	2	8	NA
K2C4	RTAAENDFVVLK	2	NA	NA	L	c_remission	3	9	NA
K2C4	RTAAENDFVVLK	2	NA	NA	L	b_ulcer	1	4	30611.8
K2C4	RTAAENDFVVLK	2	NA	NA	L	b_ulcer	2	5	NA
K2C4	RTAAENDFVVLK	2	NA	NA	L	b_ulcer	3	6	17715
K2C4	RTAAENDFVVLK	3	NA	NA	L	a_healthy	1	1	34288.8
K2C4	RTAAENDFVVLK	3	NA	NA	L	a_healthy	2	2	12416.2
K2C4	RTAAENDFVVLK	3	NA	NA	L	a_healthy	3	3	42746.7
K2C4	RTAAENDFVVLK	3	NA	NA	L	c_remission	1	7	66475.1
K2C4	RTAAENDFVVLK	3	NA	NA	L	c_remission	2	8	17603.5
K2C4	RTAAENDFVVLK	3	NA	NA	L	c_remission	3	9	17974.1
K2C4	RTAAENDFVVLK	3	NA	NA	L	b_ulcer	1	4	22338.9
K2C4	RTAAENDFVVLK	3	NA	NA	L	b_ulcer	2	5	18306.7
K2C4	RTAAENDFVVLK	3	NA	NA	L	b_ulcer	3	6	19334.6
K2C4	RTAAENDFVVLKK	3	NA	NA	L	a_healthy	1	1	240168
K2C4	RTAAENDFVVLKK	3	NA	NA	L	a_healthy	2	2	88614.8
K2C4	RTAAENDFVVLKK	3	NA	NA	L	a_healthy	3	3	253996
K2C4	RTAAENDFVVLKK	3	NA	NA	L	c_remission	1	7	466891
K2C4	RTAAENDFVVLKK	3	NA	NA	L	c_remission	2	8	105308
K2C4	RTAAENDFVVLKK	3	NA	NA	L	c_remission	3	9	156270
K2C4	RTAAENDFVVLKK	3	NA	NA	L	b_ulcer	1	4	213187
K2C4	RTAAENDFVVLKK	3	NA	NA	L	b_ulcer	2	5	122077
K2C4	RTAAENDFVVLKK	3	NA	NA	L	b_ulcer	3	6	129434
K2C4	SKAEAEALYQTK	2	NA	NA	L	a_healthy	1	1	208904
K2C4	SKAEAEALYQTK	2	NA	NA	L	a_healthy	2	2	87872.4
K2C4	SKAEAEALYQTK	2	NA	NA	L	a_healthy	3	3	206026
K2C4	SKAEAEALYQTK	2	NA	NA	L	c_remission	1	7	521389
K2C4	SKAEAEALYQTK	2	NA	NA	L	c_remission	2	8	107405
K2C4	SKAEAEALYQTK	2	NA	NA	L	c_remission	3	9	77721.3
K2C4	SKAEAEALYQTK	2	NA	NA	L	b_ulcer	1	4	198680
K2C4	SKAEAEALYQTK	2	NA	NA	L	b_ulcer	2	5	116141
K2C4	SKAEAEALYQTK	2	NA	NA	L	b_ulcer	3	6	121939
K2C4	FLEQQNKVLETK	2	NA	NA	L	a_healthy	1	1	72155.1
K2C4	FLEQQNKVLETK	2	NA	NA	L	a_healthy	2	2	44210.5
K2C4	FLEQQNKVLETK	2	NA	NA	L	a_healthy	3	3	67842.2
K2C4	FLEQQNKVLETK	2	NA	NA	L	c_remission	1	7	109453
K2C4	FLEQQNKVLETK	2	NA	NA	L	c_remission	2	8	NA
K2C4	FLEQQNKVLETK	2	NA	NA	L	c_remission	3	9	49437.3
K2C4	FLEQQNKVLETK	2	NA	NA	L	b_ulcer	1	4	50133.6
K2C4	FLEQQNKVLETK	2	NA	NA	L	b_ulcer	2	5	37430.1
K2C4	FLEQQNKVLETK	2	NA	NA	L	b_ulcer	3	6	37323.9
K2C4	SKAEAEALYQTK	3	NA	NA	L	a_healthy	1	1	NA
K2C4	SKAEAEALYQTK	3	NA	NA	L	a_healthy	2	2	29291
K2C4	SKAEAEALYQTK	3	NA	NA	L	a_healthy	3	3	28617.5
K2C4	SKAEAEALYQTK	3	NA	NA	L	c_remission	1	7	101630
K2C4	SKAEAEALYQTK	3	NA	NA	L	c_remission	2	8	NA
K2C4	SKAEAEALYQTK	3	NA	NA	L	c_remission	3	9	NA
K2C4	SKAEAEALYQTK	3	NA	NA	L	b_ulcer	1	4	71879.7
K2C4	SKAEAEALYQTK	3	NA	NA	L	b_ulcer	2	5	20030.4
K2C4	SKAEAEALYQTK	3	NA	NA	L	b_ulcer	3	6	22065.8
K2C4	FLEQQNKVLETK	3	NA	NA	L	a_healthy	1	1	288626
K2C4	FLEQQNKVLETK	3	NA	NA	L	a_healthy	2	2	154348
K2C4	FLEQQNKVLETK	3	NA	NA	L	a_healthy	3	3	156688
K2C4	FLEQQNKVLETK	3	NA	NA	L	c_remission	1	7	635199
K2C4	FLEQQNKVLETK	3	NA	NA	L	c_remission	2	8	116562
K2C4	FLEQQNKVLETK	3	NA	NA	L	c_remission	3	9	92002.2
K2C4	FLEQQNKVLETK	3	NA	NA	L	b_ulcer	1	4	160623
K2C4	FLEQQNKVLETK	3	NA	NA	L	b_ulcer	2	5	99978.6
K2C4	FLEQQNKVLETK	3	NA	NA	L	b_ulcer	3	6	133041
K2C4	EQQNKVLETK	2	NA	NA	L	a_healthy	1	1	29557.9
K2C4	EQQNKVLETK	2	NA	NA	L	a_healthy	2	2	13935
K2C4	EQQNKVLETK	2	NA	NA	L	a_healthy	3	3	14104.9
K2C4	EQQNKVLETK	2	NA	NA	L	c_remission	1	7	111166
K2C4	EQQNKVLETK	2	NA	NA	L	c_remission	2	8	9270.44
K2C4	EQQNKVLETK	2	NA	NA	L	c_remission	3	9	19386
K2C4	EQQNKVLETK	2	NA	NA	L	b_ulcer	1	4	17108.2
K2C4	EQQNKVLETK	2	NA	NA	L	b_ulcer	2	5	NA
K2C4	EQQNKVLETK	2	NA	NA	L	b_ulcer	3	6	14888.9
K2C4	FASFIDKVQFLEQQNK	2	NA	NA	L	a_healthy	1	1	87642.7
K2C4	FASFIDKVQFLEQQNK	2	NA	NA	L	a_healthy	2	2	30642.9
K2C4	FASFIDKVQFLEQQNK	2	NA	NA	L	a_healthy	3	3	121983
K2C4	FASFIDKVQFLEQQNK	2	NA	NA	L	c_remission	1	7	285737
K2C4	FASFIDKVQFLEQQNK	2	NA	NA	L	c_remission	2	8	30463.5
K2C4	FASFIDKVQFLEQQNK	2	NA	NA	L	c_remission	3	9	73989.6
K2C4	FASFIDKVQFLEQQNK	2	NA	NA	L	b_ulcer	1	4	121475
K2C4	FASFIDKVQFLEQQNK	2	NA	NA	L	b_ulcer	2	5	67169.1
K2C4	FASFIDKVQFLEQQNK	2	NA	NA	L	b_ulcer	3	6	68084.3
K2C4	FASFIDKVQFLEQQNK	3	NA	NA	L	a_healthy	1	1	170745
K2C4	FASFIDKVQFLEQQNK	3	NA	NA	L	a_healthy	2	2	101160
K2C4	FASFIDKVQFLEQQNK	3	NA	NA	L	a_healthy	3	3	693830
K2C4	FASFIDKVQFLEQQNK	3	NA	NA	L	c_remission	1	7	632068
K2C4	FASFIDKVQFLEQQNK	3	NA	NA	L	c_remission	2	8	92483
K2C4	FASFIDKVQFLEQQNK	3	NA	NA	L	c_remission	3	9	155763
K2C4	FASFIDKVQFLEQQNK	3	NA	NA	L	b_ulcer	1	4	601944
K2C4	FASFIDKVQFLEQQNK	3	NA	NA	L	b_ulcer	2	5	NA
K2C4	FASFIDKVQFLEQQNK	3	NA	NA	L	b_ulcer	3	6	363696
K2C4	FASFIDKVQFLEQQNKVLETK	3	NA	NA	L	a_healthy	1	1	113128
K2C4	FASFIDKVQFLEQQNKVLETK	3	NA	NA	L	a_healthy	2	2	44359.5
K2C4	FASFIDKVQFLEQQNKVLETK	3	NA	NA	L	a_healthy	3	3	91342.2
K2C4	FASFIDKVQFLEQQNKVLETK	3	NA	NA	L	c_remission	1	7	137577
K2C4	FASFIDKVQFLEQQNKVLETK	3	NA	NA	L	c_remission	2	8	31071.6
K2C4	FASFIDKVQFLEQQNKVLETK	3	NA	NA	L	c_remission	3	9	61350.1
K2C4	FASFIDKVQFLEQQNKVLETK	3	NA	NA	L	b_ulcer	1	4	114305
K2C4	FASFIDKVQFLEQQNKVLETK	3	NA	NA	L	b_ulcer	2	5	57586
K2C4	FASFIDKVQFLEQQNKVLETK	3	NA	NA	L	b_ulcer	3	6	51397.4
K2C4	FASFIDKVQFLEQQNKVLETK	4	NA	NA	L	a_healthy	1	1	158374
K2C4	FASFIDKVQFLEQQNKVLETK	4	NA	NA	L	a_healthy	2	2	52237.7
K2C4	FASFIDKVQFLEQQNKVLETK	4	NA	NA	L	a_healthy	3	3	118509
K2C4	FASFIDKVQFLEQQNKVLETK	4	NA	NA	L	c_remission	1	7	215852
K2C4	FASFIDKVQFLEQQNKVLETK	4	NA	NA	L	c_remission	2	8	42945.5
K2C4	FASFIDKVQFLEQQNKVLETK	4	NA	NA	L	c_remission	3	9	80235.8
K2C4	FASFIDKVQFLEQQNKVLETK	4	NA	NA	L	b_ulcer	1	4	153104
K2C4	FASFIDKVQFLEQQNKVLETK	4	NA	NA	L	b_ulcer	2	5	98235.1
K2C4	FASFIDKVQFLEQQNKVLETK	4	NA	NA	L	b_ulcer	3	6	46497.6
K2C4	RGAFSSVSMSGGAGR	2	NA	NA	L	a_healthy	1	1	NA
K2C4	RGAFSSVSMSGGAGR	2	NA	NA	L	a_healthy	2	2	NA
K2C4	RGAFSSVSMSGGAGR	2	NA	NA	L	a_healthy	3	3	50192.4
K2C4	RGAFSSVSMSGGAGR	2	NA	NA	L	c_remission	1	7	NA
K2C4	RGAFSSVSMSGGAGR	2	NA	NA	L	c_remission	2	8	NA
K2C4	RGAFSSVSMSGGAGR	2	NA	NA	L	c_remission	3	9	NA
K2C4	RGAFSSVSMSGGAGR	2	NA	NA	L	b_ulcer	1	4	NA
K2C4	RGAFSSVSMSGGAGR	2	NA	NA	L	b_ulcer	2	5	63956.9
K2C4	RGAFSSVSMSGGAGR	2	NA	NA	L	b_ulcer	3	6	41996.9
K2C4	RGAFSSVSMSGGAGR	3	NA	NA	L	a_healthy	1	1	94544.5
K2C4	RGAFSSVSMSGGAGR	3	NA	NA	L	a_healthy	2	2	81621
K2C4	RGAFSSVSMSGGAGR	3	NA	NA	L	a_healthy	3	3	97573.8
K2C4	RGAFSSVSMSGGAGR	3	NA	NA	L	c_remission	1	7	176265
K2C4	RGAFSSVSMSGGAGR	3	NA	NA	L	c_remission	2	8	62200.8
K2C4	RGAFSSVSMSGGAGR	3	NA	NA	L	c_remission	3	9	NA
K2C4	RGAFSSVSMSGGAGR	3	NA	NA	L	b_ulcer	1	4	119774
K2C4	RGAFSSVSMSGGAGR	3	NA	NA	L	b_ulcer	2	5	91724.5
K2C4	RGAFSSVSMSGGAGR	3	NA	NA	L	b_ulcer	3	6	37075.6
K2C4	RGAFSSVSM[15.9949]SGGAGR	2	NA	NA	L	a_healthy	1	1	23617.1
K2C4	RGAFSSVSM[15.9949]SGGAGR	2	NA	NA	L	a_healthy	2	2	NA
K2C4	RGAFSSVSM[15.9949]SGGAGR	2	NA	NA	L	a_healthy	3	3	25546.9
K2C4	RGAFSSVSM[15.9949]SGGAGR	2	NA	NA	L	c_remission	1	7	38702.4
K2C4	RGAFSSVSM[15.9949]SGGAGR	2	NA	NA	L	c_remission	2	8	NA
K2C4	RGAFSSVSM[15.9949]SGGAGR	2	NA	NA	L	c_remission	3	9	NA
K2C4	RGAFSSVSM[15.9949]SGGAGR	2	NA	NA	L	b_ulcer	1	4	NA
K2C4	RGAFSSVSM[15.9949]SGGAGR	2	NA	NA	L	b_ulcer	2	5	NA
K2C4	RGAFSSVSM[15.9949]SGGAGR	2	NA	NA	L	b_ulcer	3	6	13508.2
K2C4	VLYDAELSQMQTHV	2	NA	NA	L	a_healthy	1	1	NA
K2C4	VLYDAELSQMQTHV	2	NA	NA	L	a_healthy	2	2	NA
K2C4	VLYDAELSQMQTHV	2	NA	NA	L	a_healthy	3	3	NA
K2C4	VLYDAELSQMQTHV	2	NA	NA	L	c_remission	1	7	NA
K2C4	VLYDAELSQMQTHV	2	NA	NA	L	c_remission	2	8	NA
K2C4	VLYDAELSQMQTHV	2	NA	NA	L	c_remission	3	9	185462
K2C4	VLYDAELSQMQTHV	2	NA	NA	L	b_ulcer	1	4	NA
K2C4	VLYDAELSQMQTHV	2	NA	NA	L	b_ulcer	2	5	NA
K2C4	VLYDAELSQMQTHV	2	NA	NA	L	b_ulcer	3	6	NA
K2C4	VLYDAELSQMQTHV	3	NA	NA	L	a_healthy	1	1	NA
K2C4	VLYDAELSQMQTHV	3	NA	NA	L	a_healthy	2	2	NA
K2C4	VLYDAELSQMQTHV	3	NA	NA	L	a_healthy	3	3	NA
K2C4	VLYDAELSQMQTHV	3	NA	NA	L	c_remission	1	7	NA
K2C4	VLYDAELSQMQTHV	3	NA	NA	L	c_remission	2	8	NA
K2C4	VLYDAELSQMQTHV	3	NA	NA	L	c_remission	3	9	77882.6
K2C4	VLYDAELSQMQTHV	3	NA	NA	L	b_ulcer	1	4	NA
K2C4	VLYDAELSQMQTHV	3	NA	NA	L	b_ulcer	2	5	NA
K2C4	VLYDAELSQMQTHV	3	NA	NA	L	b_ulcer	3	6	NA
K2C4	GGPGFPVC[57.0215]PAGGIQEVTINQSLLTPLHVEIDPEIQK	3	NA	NA	L	a_healthy	1	1	341222
K2C4	GGPGFPVC[57.0215]PAGGIQEVTINQSLLTPLHVEIDPEIQK	3	NA	NA	L	a_healthy	2	2	88709.5
K2C4	GGPGFPVC[57.0215]PAGGIQEVTINQSLLTPLHVEIDPEIQK	3	NA	NA	L	a_healthy	3	3	294157
K2C4	GGPGFPVC[57.0215]PAGGIQEVTINQSLLTPLHVEIDPEIQK	3	NA	NA	L	c_remission	1	7	1.03404e+06
K2C4	GGPGFPVC[57.0215]PAGGIQEVTINQSLLTPLHVEIDPEIQK	3	NA	NA	L	c_remission	2	8	77169.9
K2C4	GGPGFPVC[57.0215]PAGGIQEVTINQSLLTPLHVEIDPEIQK	3	NA	NA	L	c_remission	3	9	136729
K2C4	GGPGFPVC[57.0215]PAGGIQEVTINQSLLTPLHVEIDPEIQK	3	NA	NA	L	b_ulcer	1	4	392285
K2C4	GGPGFPVC[57.0215]PAGGIQEVTINQSLLTPLHVEIDPEIQK	3	NA	NA	L	b_ulcer	2	5	209594
K2C4	GGPGFPVC[57.0215]PAGGIQEVTINQSLLTPLHVEIDPEIQK	3	NA	NA	L	b_ulcer	3	6	184991
K2C4	VLYDAELSQMQTHVSDT	2	NA	NA	L	a_healthy	1	1	NA
K2C4	VLYDAELSQMQTHVSDT	2	NA	NA	L	a_healthy	2	2	NA
K2C4	VLYDAELSQMQTHVSDT	2	NA	NA	L	a_healthy	3	3	NA
K2C4	VLYDAELSQMQTHVSDT	2	NA	NA	L	c_remission	1	7	NA
K2C4	VLYDAELSQMQTHVSDT	2	NA	NA	L	c_remission	2	8	NA
K2C4	VLYDAELSQMQTHVSDT	2	NA	NA	L	c_remission	3	9	78934.2
K2C4	VLYDAELSQMQTHVSDT	2	NA	NA	L	b_ulcer	1	4	NA
K2C4	VLYDAELSQMQTHVSDT	2	NA	NA	L	b_ulcer	2	5	NA
K2C4	VLYDAELSQMQTHVSDT	2	NA	NA	L	b_ulcer	3	6	NA
K2C4	LQSELKTMQDSVEDFKTK	3	NA	NA	L	a_healthy	1	1	NA
K2C4	LQSELKTMQDSVEDFKTK	3	NA	NA	L	a_healthy	2	2	NA
K2C4	LQSELKTMQDSVEDFKTK	3	NA	NA	L	a_healthy	3	3	NA
K2C4	LQSELKTMQDSVEDFKTK	3	NA	NA	L	c_remission	1	7	36606.5
K2C4	LQSELKTMQDSVEDFKTK	3	NA	NA	L	c_remission	2	8	NA
K2C4	LQSELKTMQDSVEDFKTK	3	NA	NA	L	c_remission	3	9	NA
K2C4	LQSELKTMQDSVEDFKTK	3	NA	NA	L	b_ulcer	1	4	NA
K2C4	LQSELKTMQDSVEDFKTK	3	NA	NA	L	b_ulcer	2	5	NA
K2C4	LQSELKTMQDSVEDFKTK	3	NA	NA	L	b_ulcer	3	6	NA
K2C4	GGPGFPVC[57.0215]PAGGIQEVTINQSLLTPLHVEIDPEIQK	4	NA	NA	L	a_healthy	1	1	303709
K2C4	GGPGFPVC[57.0215]PAGGIQEVTINQSLLTPLHVEIDPEIQK	4	NA	NA	L	a_healthy	2	2	95183.4
K2C4	GGPGFPVC[57.0215]PAGGIQEVTINQSLLTPLHVEIDPEIQK	4	NA	NA	L	a_healthy	3	3	305724
K2C4	GGPGFPVC[57.0215]PAGGIQEVTINQSLLTPLHVEIDPEIQK	4	NA	NA	L	c_remission	1	7	699055
K2C4	GGPGFPVC[57.0215]PAGGIQEVTINQSLLTPLHVEIDPEIQK	4	NA	NA	L	c_remission	2	8	88069.8
K2C4	GGPGFPVC[57.0215]PAGGIQEVTINQSLLTPLHVEIDPEIQK	4	NA	NA	L	c_remission	3	9	87078.2
K2C4	GGPGFPVC[57.0215]PAGGIQEVTINQSLLTPLHVEIDPEIQK	4	NA	NA	L	b_ulcer	1	4	390152
K2C4	GGPGFPVC[57.0215]PAGGIQEVTINQSLLTPLHVEIDPEIQK	4	NA	NA	L	b_ulcer	2	5	147531
K2C4	GGPGFPVC[57.0215]PAGGIQEVTINQSLLTPLHVEIDPEIQK	4	NA	NA	L	b_ulcer	3	6	175271
K2C4	LLNNKFASFIDK	3	NA	NA	L	a_healthy	1	1	21578.3
K2C4	LLNNKFASFIDK	3	NA	NA	L	a_healthy	2	2	NA
K2C4	LLNNKFASFIDK	3	NA	NA	L	a_healthy	3	3	20272.4
K2C4	LLNNKFASFIDK	3	NA	NA	L	c_remission	1	7	134617
K2C4	LLNNKFASFIDK	3	NA	NA	L	c_remission	2	8	NA
K2C4	LLNNKFASFIDK	3	NA	NA	L	c_remission	3	9	19673.5
K2C4	LLNNKFASFIDK	3	NA	NA	L	b_ulcer	1	4	20956.8
K2C4	LLNNKFASFIDK	3	NA	NA	L	b_ulcer	2	5	9864.25
K2C4	LLNNKFASFIDK	3	NA	NA	L	b_ulcer	3	6	18863.5
K2C4	VLYDAELSQMQTHVSDTSV	2	NA	NA	L	a_healthy	1	1	NA
K2C4	VLYDAELSQMQTHVSDTSV	2	NA	NA	L	a_healthy	2	2	NA
K2C4	VLYDAELSQMQTHVSDTSV	2	NA	NA	L	a_healthy	3	3	NA
K2C4	VLYDAELSQMQTHVSDTSV	2	NA	NA	L	c_remission	1	7	NA
K2C4	VLYDAELSQMQTHVSDTSV	2	NA	NA	L	c_remission	2	8	NA
K2C4	VLYDAELSQMQTHVSDTSV	2	NA	NA	L	c_remission	3	9	182641
K2C4	VLYDAELSQMQTHVSDTSV	2	NA	NA	L	b_ulcer	1	4	14582
K2C4	VLYDAELSQMQTHVSDTSV	2	NA	NA	L	b_ulcer	2	5	NA
K2C4	VLYDAELSQMQTHVSDTSV	2	NA	NA	L	b_ulcer	3	6	NA
K2C4	LQSELKTMQDSVEDFKTK	4	NA	NA	L	a_healthy	1	1	26393.3
K2C4	LQSELKTMQDSVEDFKTK	4	NA	NA	L	a_healthy	2	2	11611.1
K2C4	LQSELKTMQDSVEDFKTK	4	NA	NA	L	a_healthy	3	3	18978.8
K2C4	LQSELKTMQDSVEDFKTK	4	NA	NA	L	c_remission	1	7	50606.2
K2C4	LQSELKTMQDSVEDFKTK	4	NA	NA	L	c_remission	2	8	NA
K2C4	LQSELKTMQDSVEDFKTK	4	NA	NA	L	c_remission	3	9	18135.3
K2C4	LQSELKTMQDSVEDFKTK	4	NA	NA	L	b_ulcer	1	4	22338.4
K2C4	LQSELKTMQDSVEDFKTK	4	NA	NA	L	b_ulcer	2	5	NA
K2C4	LQSELKTMQDSVEDFKTK	4	NA	NA	L	b_ulcer	3	6	NA
K2C4	GGPGFPVC[57.0215]PAGGIQEVTINQSLLTPLHVEIDPEIQKVR	3	NA	NA	L	a_healthy	1	1	44305.1
K2C4	GGPGFPVC[57.0215]PAGGIQEVTINQSLLTPLHVEIDPEIQKVR	3	NA	NA	L	a_healthy	2	2	NA
K2C4	GGPGFPVC[57.0215]PAGGIQEVTINQSLLTPLHVEIDPEIQKVR	3	NA	NA	L	a_healthy	3	3	19724.1
K2C4	GGPGFPVC[57.0215]PAGGIQEVTINQSLLTPLHVEIDPEIQKVR	3	NA	NA	L	c_remission	1	7	73647.4
K2C4	GGPGFPVC[57.0215]PAGGIQEVTINQSLLTPLHVEIDPEIQKVR	3	NA	NA	L	c_remission	2	8	NA
K2C4	GGPGFPVC[57.0215]PAGGIQEVTINQSLLTPLHVEIDPEIQKVR	3	NA	NA	L	c_remission	3	9	NA
K2C4	GGPGFPVC[57.0215]PAGGIQEVTINQSLLTPLHVEIDPEIQKVR	3	NA	NA	L	b_ulcer	1	4	11625.9
K2C4	GGPGFPVC[57.0215]PAGGIQEVTINQSLLTPLHVEIDPEIQKVR	3	NA	NA	L	b_ulcer	2	5	15687.6
K2C4	GGPGFPVC[57.0215]PAGGIQEVTINQSLLTPLHVEIDPEIQKVR	3	NA	NA	L	b_ulcer	3	6	NA
K2C4	LLNNKFASFIDKVQFLEQQNK	4	NA	NA	L	a_healthy	1	1	54498.3
K2C4	LLNNKFASFIDKVQFLEQQNK	4	NA	NA	L	a_healthy	2	2	24278
K2C4	LLNNKFASFIDKVQFLEQQNK	4	NA	NA	L	a_healthy	3	3	38453.4
K2C4	LLNNKFASFIDKVQFLEQQNK	4	NA	NA	L	c_remission	1	7	77160.2
K2C4	LLNNKFASFIDKVQFLEQQNK	4	NA	NA	L	c_remission	2	8	30337.6
K2C4	LLNNKFASFIDKVQFLEQQNK	4	NA	NA	L	c_remission	3	9	23387.5
K2C4	LLNNKFASFIDKVQFLEQQNK	4	NA	NA	L	b_ulcer	1	4	63836.2
K2C4	LLNNKFASFIDKVQFLEQQNK	4	NA	NA	L	b_ulcer	2	5	20058.6
K2C4	LLNNKFASFIDKVQFLEQQNK	4	NA	NA	L	b_ulcer	3	6	22931.3
K2C4	GGPGFPVC[57.0215]PAGGIQEVTINQSLLTPLHVEIDPEIQKVR	4	NA	NA	L	a_healthy	1	1	413577
K2C4	GGPGFPVC[57.0215]PAGGIQEVTINQSLLTPLHVEIDPEIQKVR	4	NA	NA	L	a_healthy	2	2	173947
K2C4	GGPGFPVC[57.0215]PAGGIQEVTINQSLLTPLHVEIDPEIQKVR	4	NA	NA	L	a_healthy	3	3	266415
K2C4	GGPGFPVC[57.0215]PAGGIQEVTINQSLLTPLHVEIDPEIQKVR	4	NA	NA	L	c_remission	1	7	924125
K2C4	GGPGFPVC[57.0215]PAGGIQEVTINQSLLTPLHVEIDPEIQKVR	4	NA	NA	L	c_remission	2	8	164874
K2C4	GGPGFPVC[57.0215]PAGGIQEVTINQSLLTPLHVEIDPEIQKVR	4	NA	NA	L	c_remission	3	9	185330
K2C4	GGPGFPVC[57.0215]PAGGIQEVTINQSLLTPLHVEIDPEIQKVR	4	NA	NA	L	b_ulcer	1	4	403224
K2C4	GGPGFPVC[57.0215]PAGGIQEVTINQSLLTPLHVEIDPEIQKVR	4	NA	NA	L	b_ulcer	2	5	179424
K2C4	GGPGFPVC[57.0215]PAGGIQEVTINQSLLTPLHVEIDPEIQKVR	4	NA	NA	L	b_ulcer	3	6	150456
K2C4	VLYDAELSQMQTHVSDTSVVL	2	NA	NA	L	a_healthy	1	1	NA
K2C4	VLYDAELSQMQTHVSDTSVVL	2	NA	NA	L	a_healthy	2	2	NA
K2C4	VLYDAELSQMQTHVSDTSVVL	2	NA	NA	L	a_healthy	3	3	23703.3
K2C4	VLYDAELSQMQTHVSDTSVVL	2	NA	NA	L	c_remission	1	7	38736.2
K2C4	VLYDAELSQMQTHVSDTSVVL	2	NA	NA	L	c_remission	2	8	NA
K2C4	VLYDAELSQMQTHVSDTSVVL	2	NA	NA	L	c_remission	3	9	99471.4
K2C4	VLYDAELSQMQTHVSDTSVVL	2	NA	NA	L	b_ulcer	1	4	21811.2
K2C4	VLYDAELSQMQTHVSDTSVVL	2	NA	NA	L	b_ulcer	2	5	NA
K2C4	VLYDAELSQMQTHVSDTSVVL	2	NA	NA	L	b_ulcer	3	6	NA
K2C4	GGPGFPVC[57.0215]PAGGIQEVTINQSLLTPLHVEIDPEIQKVR	5	NA	NA	L	a_healthy	1	1	76674.7
K2C4	GGPGFPVC[57.0215]PAGGIQEVTINQSLLTPLHVEIDPEIQKVR	5	NA	NA	L	a_healthy	2	2	38263.1
K2C4	GGPGFPVC[57.0215]PAGGIQEVTINQSLLTPLHVEIDPEIQKVR	5	NA	NA	L	a_healthy	3	3	59906.2
K2C4	GGPGFPVC[57.0215]PAGGIQEVTINQSLLTPLHVEIDPEIQKVR	5	NA	NA	L	c_remission	1	7	228603
K2C4	GGPGFPVC[57.0215]PAGGIQEVTINQSLLTPLHVEIDPEIQKVR	5	NA	NA	L	c_remission	2	8	24882.7
K2C4	GGPGFPVC[57.0215]PAGGIQEVTINQSLLTPLHVEIDPEIQKVR	5	NA	NA	L	c_remission	3	9	30730.7
K2C4	GGPGFPVC[57.0215]PAGGIQEVTINQSLLTPLHVEIDPEIQKVR	5	NA	NA	L	b_ulcer	1	4	71401.9
K2C4	GGPGFPVC[57.0215]PAGGIQEVTINQSLLTPLHVEIDPEIQKVR	5	NA	NA	L	b_ulcer	2	5	35658
K2C4	GGPGFPVC[57.0215]PAGGIQEVTINQSLLTPLHVEIDPEIQKVR	5	NA	NA	L	b_ulcer	3	6	28825
K2C4	VLYDAELSQMQTHVSDTSVVLSMDNNR	3	NA	NA	L	a_healthy	1	1	110761
K2C4	VLYDAELSQMQTHVSDTSVVLSMDNNR	3	NA	NA	L	a_healthy	2	2	39048.8
K2C4	VLYDAELSQMQTHVSDTSVVLSMDNNR	3	NA	NA	L	a_healthy	3	3	139819
K2C4	VLYDAELSQMQTHVSDTSVVLSMDNNR	3	NA	NA	L	c_remission	1	7	323021
K2C4	VLYDAELSQMQTHVSDTSVVLSMDNNR	3	NA	NA	L	c_remission	2	8	47373.5
K2C4	VLYDAELSQMQTHVSDTSVVLSMDNNR	3	NA	NA	L	c_remission	3	9	27910.6
K2C4	VLYDAELSQMQTHVSDTSVVLSMDNNR	3	NA	NA	L	b_ulcer	1	4	217863
K2C4	VLYDAELSQMQTHVSDTSVVLSMDNNR	3	NA	NA	L	b_ulcer	2	5	91031.1
K2C4	VLYDAELSQMQTHVSDTSVVLSMDNNR	3	NA	NA	L	b_ulcer	3	6	88002.8
K2C4	VLYDAELSQMQTHVSDTSVVLSMDNNR	4	NA	NA	L	a_healthy	1	1	28723.6
K2C4	VLYDAELSQMQTHVSDTSVVLSMDNNR	4	NA	NA	L	a_healthy	2	2	NA
K2C4	VLYDAELSQMQTHVSDTSVVLSMDNNR	4	NA	NA	L	a_healthy	3	3	38411.6
K2C4	VLYDAELSQMQTHVSDTSVVLSMDNNR	4	NA	NA	L	c_remission	1	7	87037.4
K2C4	VLYDAELSQMQTHVSDTSVVLSMDNNR	4	NA	NA	L	c_remission	2	8	24492.7
K2C4	VLYDAELSQMQTHVSDTSVVLSMDNNR	4	NA	NA	L	c_remission	3	9	11844.9
K2C4	VLYDAELSQMQTHVSDTSVVLSMDNNR	4	NA	NA	L	b_ulcer	1	4	81606.3
K2C4	VLYDAELSQMQTHVSDTSVVLSMDNNR	4	NA	NA	L	b_ulcer	2	5	29924
K2C4	VLYDAELSQMQTHVSDTSVVLSMDNNR	4	NA	NA	L	b_ulcer	3	6	38524.8
K2C4	VLYDAELSQMQTHVSDTSVVLSMDNNRNLDLDSIIAEVR	4	NA	NA	L	a_healthy	1	1	109828
K2C4	VLYDAELSQMQTHVSDTSVVLSMDNNRNLDLDSIIAEVR	4	NA	NA	L	a_healthy	2	2	20025.1
K2C4	VLYDAELSQMQTHVSDTSVVLSMDNNRNLDLDSIIAEVR	4	NA	NA	L	a_healthy	3	3	75803.5
K2C4	VLYDAELSQMQTHVSDTSVVLSMDNNRNLDLDSIIAEVR	4	NA	NA	L	c_remission	1	7	246352
K2C4	VLYDAELSQMQTHVSDTSVVLSMDNNRNLDLDSIIAEVR	4	NA	NA	L	c_remission	2	8	32256.4
K2C4	VLYDAELSQMQTHVSDTSVVLSMDNNRNLDLDSIIAEVR	4	NA	NA	L	c_remission	3	9	19357
K2C4	VLYDAELSQMQTHVSDTSVVLSMDNNRNLDLDSIIAEVR	4	NA	NA	L	b_ulcer	1	4	82185.9
K2C4	VLYDAELSQMQTHVSDTSVVLSMDNNRNLDLDSIIAEVR	4	NA	NA	L	b_ulcer	2	5	48020.3
K2C4	VLYDAELSQMQTHVSDTSVVLSMDNNRNLDLDSIIAEVR	4	NA	NA	L	b_ulcer	3	6	43721.1
K2C4	TAAENDFVVLK	2	NA	NA	L	a_healthy	1	1	307584
K2C4	TAAENDFVVLK	2	NA	NA	L	a_healthy	2	2	92108.4
K2C4	TAAENDFVVLK	2	NA	NA	L	a_healthy	3	3	267385
K2C4	TAAENDFVVLK	2	NA	NA	L	c_remission	1	7	674690
K2C4	TAAENDFVVLK	2	NA	NA	L	c_remission	2	8	115599
K2C4	TAAENDFVVLK	2	NA	NA	L	c_remission	3	9	228611
K2C4	TAAENDFVVLK	2	NA	NA	L	b_ulcer	1	4	281561
K2C4	TAAENDFVVLK	2	NA	NA	L	b_ulcer	2	5	175209
K2C4	TAAENDFVVLK	2	NA	NA	L	b_ulcer	3	6	148637
K2C4	TAAENDFVVLKK	2	NA	NA	L	a_healthy	1	1	241834
K2C4	TAAENDFVVLKK	2	NA	NA	L	a_healthy	2	2	83094.8
K2C4	TAAENDFVVLKK	2	NA	NA	L	a_healthy	3	3	329171
K2C4	TAAENDFVVLKK	2	NA	NA	L	c_remission	1	7	335720
K2C4	TAAENDFVVLKK	2	NA	NA	L	c_remission	2	8	92767.9
K2C4	TAAENDFVVLKK	2	NA	NA	L	c_remission	3	9	104381
K2C4	TAAENDFVVLKK	2	NA	NA	L	b_ulcer	1	4	322861
K2C4	TAAENDFVVLKK	2	NA	NA	L	b_ulcer	2	5	129524
K2C4	TAAENDFVVLKK	2	NA	NA	L	b_ulcer	3	6	105525
K2C4	TAAENDFVVLKK	3	NA	NA	L	a_healthy	1	1	1.16788e+06
K2C4	TAAENDFVVLKK	3	NA	NA	L	a_healthy	2	2	461271
K2C4	TAAENDFVVLKK	3	NA	NA	L	a_healthy	3	3	893688
K2C4	TAAENDFVVLKK	3	NA	NA	L	c_remission	1	7	2.2747e+06
K2C4	TAAENDFVVLKK	3	NA	NA	L	c_remission	2	8	558220
K2C4	TAAENDFVVLKK	3	NA	NA	L	c_remission	3	9	759869
K2C4	TAAENDFVVLKK	3	NA	NA	L	b_ulcer	1	4	1.13521e+06
K2C4	TAAENDFVVLKK	3	NA	NA	L	b_ulcer	2	5	600153
K2C4	TAAENDFVVLKK	3	NA	NA	L	b_ulcer	3	6	664939
K2C4	GGPRGFSC[57.0215]GSAIVGGGK	2	NA	NA	L	a_healthy	1	1	44665
K2C4	GGPRGFSC[57.0215]GSAIVGGGK	2	NA	NA	L	a_healthy	2	2	21604.3
K2C4	GGPRGFSC[57.0215]GSAIVGGGK	2	NA	NA	L	a_healthy	3	3	24820.7
K2C4	GGPRGFSC[57.0215]GSAIVGGGK	2	NA	NA	L	c_remission	1	7	37328.9
K2C4	GGPRGFSC[57.0215]GSAIVGGGK	2	NA	NA	L	c_remission	2	8	28198.2
K2C4	GGPRGFSC[57.0215]GSAIVGGGK	2	NA	NA	L	c_remission	3	9	NA
K2C4	GGPRGFSC[57.0215]GSAIVGGGK	2	NA	NA	L	b_ulcer	1	4	NA
K2C4	GGPRGFSC[57.0215]GSAIVGGGK	2	NA	NA	L	b_ulcer	2	5	24942.8
K2C4	GGPRGFSC[57.0215]GSAIVGGGK	2	NA	NA	L	b_ulcer	3	6	NA
K2C4	RVELEAALQQAKEELAR	3	NA	NA	L	a_healthy	1	1	112195
K2C4	RVELEAALQQAKEELAR	3	NA	NA	L	a_healthy	2	2	42744.8
K2C4	RVELEAALQQAKEELAR	3	NA	NA	L	a_healthy	3	3	169909
K2C4	RVELEAALQQAKEELAR	3	NA	NA	L	c_remission	1	7	462659
K2C4	RVELEAALQQAKEELAR	3	NA	NA	L	c_remission	2	8	41803.9
K2C4	RVELEAALQQAKEELAR	3	NA	NA	L	c_remission	3	9	218909
K2C4	RVELEAALQQAKEELAR	3	NA	NA	L	b_ulcer	1	4	143401
K2C4	RVELEAALQQAKEELAR	3	NA	NA	L	b_ulcer	2	5	67943.5
K2C4	RVELEAALQQAKEELAR	3	NA	NA	L	b_ulcer	3	6	88003.8
K2C4	RVELEAALQQAKEELAR	4	NA	NA	L	a_healthy	1	1	NA
K2C4	RVELEAALQQAKEELAR	4	NA	NA	L	a_healthy	2	2	NA
K2C4	RVELEAALQQAKEELAR	4	NA	NA	L	a_healthy	3	3	25336.2
K2C4	RVELEAALQQAKEELAR	4	NA	NA	L	c_remission	1	7	60621.3
K2C4	RVELEAALQQAKEELAR	4	NA	NA	L	c_remission	2	8	NA
K2C4	RVELEAALQQAKEELAR	4	NA	NA	L	c_remission	3	9	42080.6
K2C4	RVELEAALQQAKEELAR	4	NA	NA	L	b_ulcer	1	4	22431.6
K2C4	RVELEAALQQAKEELAR	4	NA	NA	L	b_ulcer	2	5	NA
K2C4	RVELEAALQQAKEELAR	4	NA	NA	L	b_ulcer	3	6	NA
K2C4	VLETKWNLLQQQTTTTSSK	2	NA	NA	L	a_healthy	1	1	30948.5
K2C4	VLETKWNLLQQQTTTTSSK	2	NA	NA	L	a_healthy	2	2	NA
K2C4	VLETKWNLLQQQTTTTSSK	2	NA	NA	L	a_healthy	3	3	14159
K2C4	VLETKWNLLQQQTTTTSSK	2	NA	NA	L	c_remission	1	7	39316.8
K2C4	VLETKWNLLQQQTTTTSSK	2	NA	NA	L	c_remission	2	8	NA
K2C4	VLETKWNLLQQQTTTTSSK	2	NA	NA	L	c_remission	3	9	14973.3
K2C4	VLETKWNLLQQQTTTTSSK	2	NA	NA	L	b_ulcer	1	4	15398.7
K2C4	VLETKWNLLQQQTTTTSSK	2	NA	NA	L	b_ulcer	2	5	NA
K2C4	VLETKWNLLQQQTTTTSSK	2	NA	NA	L	b_ulcer	3	6	NA
K2C4	YNLRGNK	2	NA	NA	L	a_healthy	1	1	56824.4
K2C4	YNLRGNK	2	NA	NA	L	a_healthy	2	2	NA
K2C4	YNLRGNK	2	NA	NA	L	a_healthy	3	3	NA
K2C4	YNLRGNK	2	NA	NA	L	c_remission	1	7	54686.2
K2C4	YNLRGNK	2	NA	NA	L	c_remission	2	8	35270.3
K2C4	YNLRGNK	2	NA	NA	L	c_remission	3	9	NA
K2C4	YNLRGNK	2	NA	NA	L	b_ulcer	1	4	50336
K2C4	YNLRGNK	2	NA	NA	L	b_ulcer	2	5	NA
K2C4	YNLRGNK	2	NA	NA	L	b_ulcer	3	6	12234.1
K2C4	C[-17.0265]SSGGFGSR	2	NA	NA	L	a_healthy	1	1	NA
K2C4	C[-17.0265]SSGGFGSR	2	NA	NA	L	a_healthy	2	2	NA
K2C4	C[-17.0265]SSGGFGSR	2	NA	NA	L	a_healthy	3	3	31018.1
K2C4	C[-17.0265]SSGGFGSR	2	NA	NA	L	c_remission	1	7	NA
K2C4	C[-17.0265]SSGGFGSR	2	NA	NA	L	c_remission	2	8	NA
K2C4	C[-17.0265]SSGGFGSR	2	NA	NA	L	c_remission	3	9	NA
K2C4	C[-17.0265]SSGGFGSR	2	NA	NA	L	b_ulcer	1	4	NA
K2C4	C[-17.0265]SSGGFGSR	2	NA	NA	L	b_ulcer	2	5	NA
K2C4	C[-17.0265]SSGGFGSR	2	NA	NA	L	b_ulcer	3	6	NA
K2C4	VLETKWNLLQQQTTTTSSK	3	NA	NA	L	a_healthy	1	1	182759
K2C4	VLETKWNLLQQQTTTTSSK	3	NA	NA	L	a_healthy	2	2	66204.9
K2C4	VLETKWNLLQQQTTTTSSK	3	NA	NA	L	a_healthy	3	3	108403
K2C4	VLETKWNLLQQQTTTTSSK	3	NA	NA	L	c_remission	1	7	299648
K2C4	VLETKWNLLQQQTTTTSSK	3	NA	NA	L	c_remission	2	8	55507.2
K2C4	VLETKWNLLQQQTTTTSSK	3	NA	NA	L	c_remission	3	9	93538.1
K2C4	VLETKWNLLQQQTTTTSSK	3	NA	NA	L	b_ulcer	1	4	120892
K2C4	VLETKWNLLQQQTTTTSSK	3	NA	NA	L	b_ulcer	2	5	52267.2
K2C4	VLETKWNLLQQQTTTTSSK	3	NA	NA	L	b_ulcer	3	6	50457.7
K2C4	LALDIEIATYRK	3	NA	NA	L	a_healthy	1	1	71241.9
K2C4	LALDIEIATYRK	3	NA	NA	L	a_healthy	2	2	NA
K2C4	LALDIEIATYRK	3	NA	NA	L	a_healthy	3	3	89639.6
K2C4	LALDIEIATYRK	3	NA	NA	L	c_remission	1	7	300091
K2C4	LALDIEIATYRK	3	NA	NA	L	c_remission	2	8	51075.5
K2C4	LALDIEIATYRK	3	NA	NA	L	c_remission	3	9	153344
K2C4	LALDIEIATYRK	3	NA	NA	L	b_ulcer	1	4	72037
K2C4	LALDIEIATYRK	3	NA	NA	L	b_ulcer	2	5	34603.4
K2C4	LALDIEIATYRK	3	NA	NA	L	b_ulcer	3	6	44320.7
K2C4	DVDAAYLNKVELEAK	2	NA	NA	L	a_healthy	1	1	NA
K2C4	DVDAAYLNKVELEAK	2	NA	NA	L	a_healthy	2	2	NA
K2C4	DVDAAYLNKVELEAK	2	NA	NA	L	a_healthy	3	3	1.39735e+06
K2C4	DVDAAYLNKVELEAK	2	NA	NA	L	c_remission	1	7	3.12867e+06
K2C4	DVDAAYLNKVELEAK	2	NA	NA	L	c_remission	2	8	NA
K2C4	DVDAAYLNKVELEAK	2	NA	NA	L	c_remission	3	9	1.58883e+06
K2C4	DVDAAYLNKVELEAK	2	NA	NA	L	b_ulcer	1	4	NA
K2C4	DVDAAYLNKVELEAK	2	NA	NA	L	b_ulcer	2	5	NA
K2C4	DVDAAYLNKVELEAK	2	NA	NA	L	b_ulcer	3	6	NA
K2C4	DVDAAYLNKVELEAK	3	NA	NA	L	a_healthy	1	1	NA
K2C4	DVDAAYLNKVELEAK	3	NA	NA	L	a_healthy	2	2	NA
K2C4	DVDAAYLNKVELEAK	3	NA	NA	L	a_healthy	3	3	109667
K2C4	DVDAAYLNKVELEAK	3	NA	NA	L	c_remission	1	7	424645
K2C4	DVDAAYLNKVELEAK	3	NA	NA	L	c_remission	2	8	NA
K2C4	DVDAAYLNKVELEAK	3	NA	NA	L	c_remission	3	9	NA
K2C4	DVDAAYLNKVELEAK	3	NA	NA	L	b_ulcer	1	4	199567
K2C4	DVDAAYLNKVELEAK	3	NA	NA	L	b_ulcer	2	5	NA
K2C4	DVDAAYLNKVELEAK	3	NA	NA	L	b_ulcer	3	6	NA
K2C4	DVDAAYLNKVELEAKVDSLNDEINFLK	4	NA	NA	L	a_healthy	1	1	NA
K2C4	DVDAAYLNKVELEAKVDSLNDEINFLK	4	NA	NA	L	a_healthy	2	2	NA
K2C4	DVDAAYLNKVELEAKVDSLNDEINFLK	4	NA	NA	L	a_healthy	3	3	55078.4
K2C4	DVDAAYLNKVELEAKVDSLNDEINFLK	4	NA	NA	L	c_remission	1	7	131087
K2C4	DVDAAYLNKVELEAKVDSLNDEINFLK	4	NA	NA	L	c_remission	2	8	NA
K2C4	DVDAAYLNKVELEAKVDSLNDEINFLK	4	NA	NA	L	c_remission	3	9	50908.9
K2C4	DVDAAYLNKVELEAKVDSLNDEINFLK	4	NA	NA	L	b_ulcer	1	4	87778.9
K2C4	DVDAAYLNKVELEAKVDSLNDEINFLK	4	NA	NA	L	b_ulcer	2	5	NA
K2C4	DVDAAYLNKVELEAKVDSLNDEINFLK	4	NA	NA	L	b_ulcer	3	6	NA
K2C4	LDIEIATYRK	3	NA	NA	L	a_healthy	1	1	20098.1
K2C4	LDIEIATYRK	3	NA	NA	L	a_healthy	2	2	NA
K2C4	LDIEIATYRK	3	NA	NA	L	a_healthy	3	3	12320.5
K2C4	LDIEIATYRK	3	NA	NA	L	c_remission	1	7	75434.8
K2C4	LDIEIATYRK	3	NA	NA	L	c_remission	2	8	NA
K2C4	LDIEIATYRK	3	NA	NA	L	c_remission	3	9	45710.4
K2C4	LDIEIATYRK	3	NA	NA	L	b_ulcer	1	4	21662.4
K2C4	LDIEIATYRK	3	NA	NA	L	b_ulcer	2	5	NA
K2C4	LDIEIATYRK	3	NA	NA	L	b_ulcer	3	6	16720.5
K2C4	TKYEEEINKR	3	NA	NA	L	a_healthy	1	1	NA
K2C4	TKYEEEINKR	3	NA	NA	L	a_healthy	2	2	NA
K2C4	TKYEEEINKR	3	NA	NA	L	a_healthy	3	3	18836.5
K2C4	TKYEEEINKR	3	NA	NA	L	c_remission	1	7	38019.3
K2C4	TKYEEEINKR	3	NA	NA	L	c_remission	2	8	NA
K2C4	TKYEEEINKR	3	NA	NA	L	c_remission	3	9	NA
K2C4	TKYEEEINKR	3	NA	NA	L	b_ulcer	1	4	18868.5
K2C4	TKYEEEINKR	3	NA	NA	L	b_ulcer	2	5	NA
K2C4	TKYEEEINKR	3	NA	NA	L	b_ulcer	3	6	NA
K2C4	QC[57.0215]QTLQVSVADAEQRGENALK	3	NA	NA	L	a_healthy	1	1	NA
K2C4	QC[57.0215]QTLQVSVADAEQRGENALK	3	NA	NA	L	a_healthy	2	2	NA
K2C4	QC[57.0215]QTLQVSVADAEQRGENALK	3	NA	NA	L	a_healthy	3	3	NA
K2C4	QC[57.0215]QTLQVSVADAEQRGENALK	3	NA	NA	L	c_remission	1	7	39729.8
K2C4	QC[57.0215]QTLQVSVADAEQRGENALK	3	NA	NA	L	c_remission	2	8	NA
K2C4	QC[57.0215]QTLQVSVADAEQRGENALK	3	NA	NA	L	c_remission	3	9	NA
K2C4	QC[57.0215]QTLQVSVADAEQRGENALK	3	NA	NA	L	b_ulcer	1	4	NA
K2C4	QC[57.0215]QTLQVSVADAEQRGENALK	3	NA	NA	L	b_ulcer	2	5	NA
K2C4	QC[57.0215]QTLQVSVADAEQRGENALK	3	NA	NA	L	b_ulcer	3	6	NA
K2C4	QC[57.0215]QTLQVSVADAEQRGENALKDAHSK	4	NA	NA	L	a_healthy	1	1	NA
K2C4	QC[57.0215]QTLQVSVADAEQRGENALKDAHSK	4	NA	NA	L	a_healthy	2	2	NA
K2C4	QC[57.0215]QTLQVSVADAEQRGENALKDAHSK	4	NA	NA	L	a_healthy	3	3	24168.8
K2C4	QC[57.0215]QTLQVSVADAEQRGENALKDAHSK	4	NA	NA	L	c_remission	1	7	76860.9
K2C4	QC[57.0215]QTLQVSVADAEQRGENALKDAHSK	4	NA	NA	L	c_remission	2	8	NA
K2C4	QC[57.0215]QTLQVSVADAEQRGENALKDAHSK	4	NA	NA	L	c_remission	3	9	25431.4
K2C4	QC[57.0215]QTLQVSVADAEQRGENALKDAHSK	4	NA	NA	L	b_ulcer	1	4	27575.3
K2C4	QC[57.0215]QTLQVSVADAEQRGENALKDAHSK	4	NA	NA	L	b_ulcer	2	5	NA
K2C4	QC[57.0215]QTLQVSVADAEQRGENALKDAHSK	4	NA	NA	L	b_ulcer	3	6	15049.5
K2C4	QC[57.0215]QTLQVSVADAEQRGENALKDAHSK	5	NA	NA	L	a_healthy	1	1	28356.1
K2C4	QC[57.0215]QTLQVSVADAEQRGENALKDAHSK	5	NA	NA	L	a_healthy	2	2	NA
K2C4	QC[57.0215]QTLQVSVADAEQRGENALKDAHSK	5	NA	NA	L	a_healthy	3	3	43988
K2C4	QC[57.0215]QTLQVSVADAEQRGENALKDAHSK	5	NA	NA	L	c_remission	1	7	144509
K2C4	QC[57.0215]QTLQVSVADAEQRGENALKDAHSK	5	NA	NA	L	c_remission	2	8	NA
K2C4	QC[57.0215]QTLQVSVADAEQRGENALKDAHSK	5	NA	NA	L	c_remission	3	9	48732.9
K2C4	QC[57.0215]QTLQVSVADAEQRGENALKDAHSK	5	NA	NA	L	b_ulcer	1	4	50865.5
K2C4	QC[57.0215]QTLQVSVADAEQRGENALKDAHSK	5	NA	NA	L	b_ulcer	2	5	25592.9
K2C4	QC[57.0215]QTLQVSVADAEQRGENALKDAHSK	5	NA	NA	L	b_ulcer	3	6	27402.5
K2C4	LRAEIENIKK	3	NA	NA	L	a_healthy	1	1	98626.9
K2C4	LRAEIENIKK	3	NA	NA	L	a_healthy	2	2	26808.1
K2C4	LRAEIENIKK	3	NA	NA	L	a_healthy	3	3	111807
K2C4	LRAEIENIKK	3	NA	NA	L	c_remission	1	7	321814
K2C4	LRAEIENIKK	3	NA	NA	L	c_remission	2	8	30156
K2C4	LRAEIENIKK	3	NA	NA	L	c_remission	3	9	115248
K2C4	LRAEIENIKK	3	NA	NA	L	b_ulcer	1	4	68549.9
K2C4	LRAEIENIKK	3	NA	NA	L	b_ulcer	2	5	80398.7
K2C4	LRAEIENIKK	3	NA	NA	L	b_ulcer	3	6	92432.6
K2C4	KQLDTLGNDKGR	2	NA	NA	L	a_healthy	1	1	17715.4
K2C4	KQLDTLGNDKGR	2	NA	NA	L	a_healthy	2	2	NA
K2C4	KQLDTLGNDKGR	2	NA	NA	L	a_healthy	3	3	11398.5
K2C4	KQLDTLGNDKGR	2	NA	NA	L	c_remission	1	7	49364.8
K2C4	KQLDTLGNDKGR	2	NA	NA	L	c_remission	2	8	NA
K2C4	KQLDTLGNDKGR	2	NA	NA	L	c_remission	3	9	12919.5
K2C4	KQLDTLGNDKGR	2	NA	NA	L	b_ulcer	1	4	11774
K2C4	KQLDTLGNDKGR	2	NA	NA	L	b_ulcer	2	5	10344.7
K2C4	KQLDTLGNDKGR	2	NA	NA	L	b_ulcer	3	6	9723.32
K2C4	KQLDTLGNDKGR	3	NA	NA	L	a_healthy	1	1	119118
K2C4	KQLDTLGNDKGR	3	NA	NA	L	a_healthy	2	2	44610.6
K2C4	KQLDTLGNDKGR	3	NA	NA	L	a_healthy	3	3	115177
K2C4	KQLDTLGNDKGR	3	NA	NA	L	c_remission	1	7	183252
K2C4	KQLDTLGNDKGR	3	NA	NA	L	c_remission	2	8	46407.9
K2C4	KQLDTLGNDKGR	3	NA	NA	L	c_remission	3	9	55742.1
K2C4	KQLDTLGNDKGR	3	NA	NA	L	b_ulcer	1	4	120234
K2C4	KQLDTLGNDKGR	3	NA	NA	L	b_ulcer	2	5	39361.1
K2C4	KQLDTLGNDKGR	3	NA	NA	L	b_ulcer	3	6	55937.8
K2C4	VQFLEQQNK	2	NA	NA	L	a_healthy	1	1	43431.3
K2C4	VQFLEQQNK	2	NA	NA	L	a_healthy	2	2	19267.1
K2C4	VQFLEQQNK	2	NA	NA	L	a_healthy	3	3	81586.5
K2C4	VQFLEQQNK	2	NA	NA	L	c_remission	1	7	116675
K2C4	VQFLEQQNK	2	NA	NA	L	c_remission	2	8	16780.5
K2C4	VQFLEQQNK	2	NA	NA	L	c_remission	3	9	38489.9
K2C4	VQFLEQQNK	2	NA	NA	L	b_ulcer	1	4	55917.7
K2C4	VQFLEQQNK	2	NA	NA	L	b_ulcer	2	5	53426.9
K2C4	VQFLEQQNK	2	NA	NA	L	b_ulcer	3	6	39043.5
K2C4	EYQELMSVK	2	NA	NA	L	a_healthy	1	1	NA
K2C4	EYQELMSVK	2	NA	NA	L	a_healthy	2	2	NA
K2C4	EYQELMSVK	2	NA	NA	L	a_healthy	3	3	NA
K2C4	EYQELMSVK	2	NA	NA	L	c_remission	1	7	NA
K2C4	EYQELMSVK	2	NA	NA	L	c_remission	2	8	NA
K2C4	EYQELMSVK	2	NA	NA	L	c_remission	3	9	NA
K2C4	EYQELMSVK	2	NA	NA	L	b_ulcer	1	4	NA
K2C4	EYQELMSVK	2	NA	NA	L	b_ulcer	2	5	NA
K2C4	EYQELMSVK	2	NA	NA	L	b_ulcer	3	6	NA
K2C4	VQFLEQQNKVLETK	3	NA	NA	L	a_healthy	1	1	36039.8
K2C4	VQFLEQQNKVLETK	3	NA	NA	L	a_healthy	2	2	NA
K2C4	VQFLEQQNKVLETK	3	NA	NA	L	a_healthy	3	3	29140.8
K2C4	VQFLEQQNKVLETK	3	NA	NA	L	c_remission	1	7	49536
K2C4	VQFLEQQNKVLETK	3	NA	NA	L	c_remission	2	8	NA
K2C4	VQFLEQQNKVLETK	3	NA	NA	L	c_remission	3	9	24169.4
K2C4	VQFLEQQNKVLETK	3	NA	NA	L	b_ulcer	1	4	33385.3
K2C4	VQFLEQQNKVLETK	3	NA	NA	L	b_ulcer	2	5	13571.3
K2C4	VQFLEQQNKVLETK	3	NA	NA	L	b_ulcer	3	6	10089
K2C4	IISTTTLNK	2	NA	NA	L	a_healthy	1	1	1.40506e+06
K2C4	IISTTTLNK	2	NA	NA	L	a_healthy	2	2	822573
K2C4	IISTTTLNK	2	NA	NA	L	a_healthy	3	3	1102177
K2C4	IISTTTLNK	2	NA	NA	L	c_remission	1	7	3.19685e+06
K2C4	IISTTTLNK	2	NA	NA	L	c_remission	2	8	536198
K2C4	IISTTTLNK	2	NA	NA	L	c_remission	3	9	463619
K2C4	IISTTTLNK	2	NA	NA	L	b_ulcer	1	4	1.35569e+06
K2C4	IISTTTLNK	2	NA	NA	L	b_ulcer	2	5	778211
K2C4	IISTTTLNK	2	NA	NA	L	b_ulcer	3	6	985679
K2C4	IISTTTLNKR	2	NA	NA	L	a_healthy	1	1	14045
K2C4	IISTTTLNKR	2	NA	NA	L	a_healthy	2	2	NA
K2C4	IISTTTLNKR	2	NA	NA	L	a_healthy	3	3	NA
K2C4	IISTTTLNKR	2	NA	NA	L	c_remission	1	7	35780.1
K2C4	IISTTTLNKR	2	NA	NA	L	c_remission	2	8	NA
K2C4	IISTTTLNKR	2	NA	NA	L	c_remission	3	9	NA
K2C4	IISTTTLNKR	2	NA	NA	L	b_ulcer	1	4	NA
K2C4	IISTTTLNKR	2	NA	NA	L	b_ulcer	2	5	NA
K2C4	IISTTTLNKR	2	NA	NA	L	b_ulcer	3	6	23128.9
K2C4	IISTTTLNKR	3	NA	NA	L	a_healthy	1	1	NA
K2C4	IISTTTLNKR	3	NA	NA	L	a_healthy	2	2	NA
K2C4	IISTTTLNKR	3	NA	NA	L	a_healthy	3	3	NA
K2C4	IISTTTLNKR	3	NA	NA	L	c_remission	1	7	21839.4
K2C4	IISTTTLNKR	3	NA	NA	L	c_remission	2	8	NA
K2C4	IISTTTLNKR	3	NA	NA	L	c_remission	3	9	NA
K2C4	IISTTTLNKR	3	NA	NA	L	b_ulcer	1	4	17739.8
K2C4	IISTTTLNKR	3	NA	NA	L	b_ulcer	2	5	NA
K2C4	IISTTTLNKR	3	NA	NA	L	b_ulcer	3	6	12951.6
K2C4	SEIAELNR	2	NA	NA	L	a_healthy	1	1	44359
K2C4	SEIAELNR	2	NA	NA	L	a_healthy	2	2	26498.3
K2C4	SEIAELNR	2	NA	NA	L	a_healthy	3	3	138743
K2C4	SEIAELNR	2	NA	NA	L	c_remission	1	7	176975
K2C4	SEIAELNR	2	NA	NA	L	c_remission	2	8	NA
K2C4	SEIAELNR	2	NA	NA	L	c_remission	3	9	64817.2
K2C4	SEIAELNR	2	NA	NA	L	b_ulcer	1	4	118960
K2C4	SEIAELNR	2	NA	NA	L	b_ulcer	2	5	49722.9
K2C4	SEIAELNR	2	NA	NA	L	b_ulcer	3	6	43028.3
K2C4	HVEIDPEIQK	2	NA	NA	L	a_healthy	1	1	NA
K2C4	HVEIDPEIQK	2	NA	NA	L	a_healthy	2	2	NA
K2C4	HVEIDPEIQK	2	NA	NA	L	a_healthy	3	3	NA
K2C4	HVEIDPEIQK	2	NA	NA	L	c_remission	1	7	NA
K2C4	HVEIDPEIQK	2	NA	NA	L	c_remission	2	8	NA
K2C4	HVEIDPEIQK	2	NA	NA	L	c_remission	3	9	26339.3
K2C4	HVEIDPEIQK	2	NA	NA	L	b_ulcer	1	4	NA
K2C4	HVEIDPEIQK	2	NA	NA	L	b_ulcer	2	5	NA
K2C4	HVEIDPEIQK	2	NA	NA	L	b_ulcer	3	6	NA
K2C4	KLLEGEEYR	2	NA	NA	L	a_healthy	1	1	86852.2
K2C4	KLLEGEEYR	2	NA	NA	L	a_healthy	2	2	25941.4
K2C4	KLLEGEEYR	2	NA	NA	L	a_healthy	3	3	125879
K2C4	KLLEGEEYR	2	NA	NA	L	c_remission	1	7	355149
K2C4	KLLEGEEYR	2	NA	NA	L	c_remission	2	8	26462.8
K2C4	KLLEGEEYR	2	NA	NA	L	c_remission	3	9	59174.2
K2C4	KLLEGEEYR	2	NA	NA	L	b_ulcer	1	4	83614
K2C4	KLLEGEEYR	2	NA	NA	L	b_ulcer	2	5	60333.1
K2C4	KLLEGEEYR	2	NA	NA	L	b_ulcer	3	6	68683.2
K2C4	KLLEGEEYR	3	NA	NA	L	a_healthy	1	1	15799.7
K2C4	KLLEGEEYR	3	NA	NA	L	a_healthy	2	2	NA
K2C4	KLLEGEEYR	3	NA	NA	L	a_healthy	3	3	27720.7
K2C4	KLLEGEEYR	3	NA	NA	L	c_remission	1	7	34356.9
K2C4	KLLEGEEYR	3	NA	NA	L	c_remission	2	8	NA
K2C4	KLLEGEEYR	3	NA	NA	L	c_remission	3	9	NA
K2C4	KLLEGEEYR	3	NA	NA	L	b_ulcer	1	4	22182.8
K2C4	KLLEGEEYR	3	NA	NA	L	b_ulcer	2	5	NA
K2C4	KLLEGEEYR	3	NA	NA	L	b_ulcer	3	6	8310.13
K2C4	TMQDSVEDFK	2	NA	NA	L	a_healthy	1	1	48844.2
K2C4	TMQDSVEDFK	2	NA	NA	L	a_healthy	2	2	20571.8
K2C4	TMQDSVEDFK	2	NA	NA	L	a_healthy	3	3	70028.9
K2C4	TMQDSVEDFK	2	NA	NA	L	c_remission	1	7	151939
K2C4	TMQDSVEDFK	2	NA	NA	L	c_remission	2	8	22829.9
K2C4	TMQDSVEDFK	2	NA	NA	L	c_remission	3	9	43955.8
K2C4	TMQDSVEDFK	2	NA	NA	L	b_ulcer	1	4	63671
K2C4	TMQDSVEDFK	2	NA	NA	L	b_ulcer	2	5	42045.9
K2C4	TMQDSVEDFK	2	NA	NA	L	b_ulcer	3	6	37333.7
K2C4	TMQDSVEDFKTK	3	NA	NA	L	a_healthy	1	1	55375.8
K2C4	TMQDSVEDFKTK	3	NA	NA	L	a_healthy	2	2	18263.9
K2C4	TMQDSVEDFKTK	3	NA	NA	L	a_healthy	3	3	74814.1
K2C4	TMQDSVEDFKTK	3	NA	NA	L	c_remission	1	7	115561
K2C4	TMQDSVEDFKTK	3	NA	NA	L	c_remission	2	8	22566
K2C4	TMQDSVEDFKTK	3	NA	NA	L	c_remission	3	9	33428.1
K2C4	TMQDSVEDFKTK	3	NA	NA	L	b_ulcer	1	4	76727.4
K2C4	TMQDSVEDFKTK	3	NA	NA	L	b_ulcer	2	5	44924.9
K2C4	TMQDSVEDFKTK	3	NA	NA	L	b_ulcer	3	6	32633.7
K2C4	TMQDSVEDFKTKYEEEINK	3	NA	NA	L	a_healthy	1	1	93513.4
K2C4	TMQDSVEDFKTKYEEEINK	3	NA	NA	L	a_healthy	2	2	31500.8
K2C4	TMQDSVEDFKTKYEEEINK	3	NA	NA	L	a_healthy	3	3	114653
K2C4	TMQDSVEDFKTKYEEEINK	3	NA	NA	L	c_remission	1	7	253464
K2C4	TMQDSVEDFKTKYEEEINK	3	NA	NA	L	c_remission	2	8	39474.1
K2C4	TMQDSVEDFKTKYEEEINK	3	NA	NA	L	c_remission	3	9	92940.4
K2C4	TMQDSVEDFKTKYEEEINK	3	NA	NA	L	b_ulcer	1	4	104008
K2C4	TMQDSVEDFKTKYEEEINK	3	NA	NA	L	b_ulcer	2	5	59064.6
K2C4	TMQDSVEDFKTKYEEEINK	3	NA	NA	L	b_ulcer	3	6	60413.2
K2C4	TMQDSVEDFKTKYEEEINK	4	NA	NA	L	a_healthy	1	1	208337
K2C4	TMQDSVEDFKTKYEEEINK	4	NA	NA	L	a_healthy	2	2	76382.7
K2C4	TMQDSVEDFKTKYEEEINK	4	NA	NA	L	a_healthy	3	3	240109
K2C4	TMQDSVEDFKTKYEEEINK	4	NA	NA	L	c_remission	1	7	539566
K2C4	TMQDSVEDFKTKYEEEINK	4	NA	NA	L	c_remission	2	8	63712.3
K2C4	TMQDSVEDFKTKYEEEINK	4	NA	NA	L	c_remission	3	9	158146
K2C4	TMQDSVEDFKTKYEEEINK	4	NA	NA	L	b_ulcer	1	4	210620
K2C4	TMQDSVEDFKTKYEEEINK	4	NA	NA	L	b_ulcer	2	5	117852
K2C4	TMQDSVEDFKTKYEEEINK	4	NA	NA	L	b_ulcer	3	6	132653
K2C4	C[57.0215]SSGGFGSR	2	NA	NA	L	a_healthy	1	1	57465.8
K2C4	C[57.0215]SSGGFGSR	2	NA	NA	L	a_healthy	2	2	30261.5
K2C4	C[57.0215]SSGGFGSR	2	NA	NA	L	a_healthy	3	3	57593.2
K2C4	C[57.0215]SSGGFGSR	2	NA	NA	L	c_remission	1	7	24434.2
K2C4	C[57.0215]SSGGFGSR	2	NA	NA	L	c_remission	2	8	NA
K2C4	C[57.0215]SSGGFGSR	2	NA	NA	L	c_remission	3	9	NA
K2C4	C[57.0215]SSGGFGSR	2	NA	NA	L	b_ulcer	1	4	70419.4
K2C4	C[57.0215]SSGGFGSR	2	NA	NA	L	b_ulcer	2	5	NA
K2C4	C[57.0215]SSGGFGSR	2	NA	NA	L	b_ulcer	3	6	NA
K2C4	GFSC[57.0215]GSAIVGGGK	2	NA	NA	L	a_healthy	1	1	735460
K2C4	GFSC[57.0215]GSAIVGGGK	2	NA	NA	L	a_healthy	2	2	302241
K2C4	GFSC[57.0215]GSAIVGGGK	2	NA	NA	L	a_healthy	3	3	812253
K2C4	GFSC[57.0215]GSAIVGGGK	2	NA	NA	L	c_remission	1	7	873147
K2C4	GFSC[57.0215]GSAIVGGGK	2	NA	NA	L	c_remission	2	8	338027
K2C4	GFSC[57.0215]GSAIVGGGK	2	NA	NA	L	c_remission	3	9	219002
K2C4	GFSC[57.0215]GSAIVGGGK	2	NA	NA	L	b_ulcer	1	4	647076
K2C4	GFSC[57.0215]GSAIVGGGK	2	NA	NA	L	b_ulcer	2	5	357404
K2C4	GFSC[57.0215]GSAIVGGGK	2	NA	NA	L	b_ulcer	3	6	445018
K2C4	GFSC[57.0215]GSAIVGGGKR	2	NA	NA	L	a_healthy	1	1	NA
K2C4	GFSC[57.0215]GSAIVGGGKR	2	NA	NA	L	a_healthy	2	2	NA
K2C4	GFSC[57.0215]GSAIVGGGKR	2	NA	NA	L	a_healthy	3	3	NA
K2C4	GFSC[57.0215]GSAIVGGGKR	2	NA	NA	L	c_remission	1	7	37068.1
K2C4	GFSC[57.0215]GSAIVGGGKR	2	NA	NA	L	c_remission	2	8	NA
K2C4	GFSC[57.0215]GSAIVGGGKR	2	NA	NA	L	c_remission	3	9	NA
K2C4	GFSC[57.0215]GSAIVGGGKR	2	NA	NA	L	b_ulcer	1	4	NA
K2C4	GFSC[57.0215]GSAIVGGGKR	2	NA	NA	L	b_ulcer	2	5	NA
K2C4	GFSC[57.0215]GSAIVGGGKR	2	NA	NA	L	b_ulcer	3	6	NA
K2C4	GFSC[57.0215]GSAIVGGGKR	3	NA	NA	L	a_healthy	1	1	NA
K2C4	GFSC[57.0215]GSAIVGGGKR	3	NA	NA	L	a_healthy	2	2	NA
K2C4	GFSC[57.0215]GSAIVGGGKR	3	NA	NA	L	a_healthy	3	3	NA
K2C4	GFSC[57.0215]GSAIVGGGKR	3	NA	NA	L	c_remission	1	7	49607.4
K2C4	GFSC[57.0215]GSAIVGGGKR	3	NA	NA	L	c_remission	2	8	NA
K2C4	GFSC[57.0215]GSAIVGGGKR	3	NA	NA	L	c_remission	3	9	12815.6
K2C4	GFSC[57.0215]GSAIVGGGKR	3	NA	NA	L	b_ulcer	1	4	NA
K2C4	GFSC[57.0215]GSAIVGGGKR	3	NA	NA	L	b_ulcer	2	5	NA
K2C4	GFSC[57.0215]GSAIVGGGKR	3	NA	NA	L	b_ulcer	3	6	NA
K2C4	LLEGEEYR	2	NA	NA	L	a_healthy	1	1	324487
K2C4	LLEGEEYR	2	NA	NA	L	a_healthy	2	2	102263
K2C4	LLEGEEYR	2	NA	NA	L	a_healthy	3	3	466833
K2C4	LLEGEEYR	2	NA	NA	L	c_remission	1	7	1.06904e+06
K2C4	LLEGEEYR	2	NA	NA	L	c_remission	2	8	136112
K2C4	LLEGEEYR	2	NA	NA	L	c_remission	3	9	254228
K2C4	LLEGEEYR	2	NA	NA	L	b_ulcer	1	4	353764
K2C4	LLEGEEYR	2	NA	NA	L	b_ulcer	2	5	213697
K2C4	LLEGEEYR	2	NA	NA	L	b_ulcer	3	6	228774
K2C4	VQQLQISVDQHGDNLK	2	NA	NA	L	a_healthy	1	1	86053.7
K2C4	VQQLQISVDQHGDNLK	2	NA	NA	L	a_healthy	2	2	NA
K2C4	VQQLQISVDQHGDNLK	2	NA	NA	L	a_healthy	3	3	105617
K2C4	VQQLQISVDQHGDNLK	2	NA	NA	L	c_remission	1	7	301759
K2C4	VQQLQISVDQHGDNLK	2	NA	NA	L	c_remission	2	8	NA
K2C4	VQQLQISVDQHGDNLK	2	NA	NA	L	c_remission	3	9	64715.9
K2C4	VQQLQISVDQHGDNLK	2	NA	NA	L	b_ulcer	1	4	97726.1
K2C4	VQQLQISVDQHGDNLK	2	NA	NA	L	b_ulcer	2	5	77583.6
K2C4	VQQLQISVDQHGDNLK	2	NA	NA	L	b_ulcer	3	6	60292.3
K2C4	VQQLQISVDQHGDNLK	3	NA	NA	L	a_healthy	1	1	144024
K2C4	VQQLQISVDQHGDNLK	3	NA	NA	L	a_healthy	2	2	52689.8
K2C4	VQQLQISVDQHGDNLK	3	NA	NA	L	a_healthy	3	3	210364
K2C4	VQQLQISVDQHGDNLK	3	NA	NA	L	c_remission	1	7	753363
K2C4	VQQLQISVDQHGDNLK	3	NA	NA	L	c_remission	2	8	41122.9
K2C4	VQQLQISVDQHGDNLK	3	NA	NA	L	c_remission	3	9	125810
K2C4	VQQLQISVDQHGDNLK	3	NA	NA	L	b_ulcer	1	4	264836
K2C4	VQQLQISVDQHGDNLK	3	NA	NA	L	b_ulcer	2	5	128108
K2C4	VQQLQISVDQHGDNLK	3	NA	NA	L	b_ulcer	3	6	133645
K2C4	VQQLQISVDQHGDNLKNTK	3	NA	NA	L	a_healthy	1	1	64273.1
K2C4	VQQLQISVDQHGDNLKNTK	3	NA	NA	L	a_healthy	2	2	19192.1
K2C4	VQQLQISVDQHGDNLKNTK	3	NA	NA	L	a_healthy	3	3	85400.6
K2C4	VQQLQISVDQHGDNLKNTK	3	NA	NA	L	c_remission	1	7	164981
K2C4	VQQLQISVDQHGDNLKNTK	3	NA	NA	L	c_remission	2	8	NA
K2C4	VQQLQISVDQHGDNLKNTK	3	NA	NA	L	c_remission	3	9	34476.1
K2C4	VQQLQISVDQHGDNLKNTK	3	NA	NA	L	b_ulcer	1	4	67349.2
K2C4	VQQLQISVDQHGDNLKNTK	3	NA	NA	L	b_ulcer	2	5	40351.9
K2C4	VQQLQISVDQHGDNLKNTK	3	NA	NA	L	b_ulcer	3	6	38940.3
K2C4	VQQLQISVDQHGDNLKNTK	4	NA	NA	L	a_healthy	1	1	126740
K2C4	VQQLQISVDQHGDNLKNTK	4	NA	NA	L	a_healthy	2	2	42176.5
K2C4	VQQLQISVDQHGDNLKNTK	4	NA	NA	L	a_healthy	3	3	169220
K2C4	VQQLQISVDQHGDNLKNTK	4	NA	NA	L	c_remission	1	7	540606
K2C4	VQQLQISVDQHGDNLKNTK	4	NA	NA	L	c_remission	2	8	31790.4
K2C4	VQQLQISVDQHGDNLKNTK	4	NA	NA	L	c_remission	3	9	90475.4
K2C4	VQQLQISVDQHGDNLKNTK	4	NA	NA	L	b_ulcer	1	4	182053
K2C4	VQQLQISVDQHGDNLKNTK	4	NA	NA	L	b_ulcer	2	5	76297.4
K2C4	VQQLQISVDQHGDNLKNTK	4	NA	NA	L	b_ulcer	3	6	104269
K2C4	VQQLQISVDQHGDNLKNTKSEIAELNR	4	NA	NA	L	a_healthy	1	1	118601
K2C4	VQQLQISVDQHGDNLKNTKSEIAELNR	4	NA	NA	L	a_healthy	2	2	38765.8
K2C4	VQQLQISVDQHGDNLKNTKSEIAELNR	4	NA	NA	L	a_healthy	3	3	63125.2
K2C4	VQQLQISVDQHGDNLKNTKSEIAELNR	4	NA	NA	L	c_remission	1	7	266189
K2C4	VQQLQISVDQHGDNLKNTKSEIAELNR	4	NA	NA	L	c_remission	2	8	21747.1
K2C4	VQQLQISVDQHGDNLKNTKSEIAELNR	4	NA	NA	L	c_remission	3	9	45172.3
K2C4	VQQLQISVDQHGDNLKNTKSEIAELNR	4	NA	NA	L	b_ulcer	1	4	119108
K2C4	VQQLQISVDQHGDNLKNTKSEIAELNR	4	NA	NA	L	b_ulcer	2	5	32657.2
K2C4	VQQLQISVDQHGDNLKNTKSEIAELNR	4	NA	NA	L	b_ulcer	3	6	39118.3
K2C4	VQQLQISVDQHGDNLKNTKSEIAELNR	5	NA	NA	L	a_healthy	1	1	NA
K2C4	VQQLQISVDQHGDNLKNTKSEIAELNR	5	NA	NA	L	a_healthy	2	2	NA
K2C4	VQQLQISVDQHGDNLKNTKSEIAELNR	5	NA	NA	L	a_healthy	3	3	NA
K2C4	VQQLQISVDQHGDNLKNTKSEIAELNR	5	NA	NA	L	c_remission	1	7	186421
K2C4	VQQLQISVDQHGDNLKNTKSEIAELNR	5	NA	NA	L	c_remission	2	8	NA
K2C4	VQQLQISVDQHGDNLKNTKSEIAELNR	5	NA	NA	L	c_remission	3	9	NA
K2C4	VQQLQISVDQHGDNLKNTKSEIAELNR	5	NA	NA	L	b_ulcer	1	4	NA
K2C4	VQQLQISVDQHGDNLKNTKSEIAELNR	5	NA	NA	L	b_ulcer	2	5	NA
K2C4	VQQLQISVDQHGDNLKNTKSEIAELNR	5	NA	NA	L	b_ulcer	3	6	NA
K2C4	AEAEALYQTK	2	NA	NA	L	a_healthy	1	1	144169
K2C4	AEAEALYQTK	2	NA	NA	L	a_healthy	2	2	47641.7
K2C4	AEAEALYQTK	2	NA	NA	L	a_healthy	3	3	183230
K2C4	AEAEALYQTK	2	NA	NA	L	c_remission	1	7	514378
K2C4	AEAEALYQTK	2	NA	NA	L	c_remission	2	8	75512.8
K2C4	AEAEALYQTK	2	NA	NA	L	c_remission	3	9	135839
K2C4	AEAEALYQTK	2	NA	NA	L	b_ulcer	1	4	139230
K2C4	AEAEALYQTK	2	NA	NA	L	b_ulcer	2	5	96078.7
K2C4	AEAEALYQTK	2	NA	NA	L	b_ulcer	3	6	105715
AMD	SMQPGSDQNHFC[57.0215]QPTDVAVDPGTGAIYVSDGYC[57.0215]NSR	3	NA	NA	L	a_healthy	1	1	NA
AMD	SMQPGSDQNHFC[57.0215]QPTDVAVDPGTGAIYVSDGYC[57.0215]NSR	3	NA	NA	L	a_healthy	2	2	45187.9
AMD	SMQPGSDQNHFC[57.0215]QPTDVAVDPGTGAIYVSDGYC[57.0215]NSR	3	NA	NA	L	a_healthy	3	3	26133
AMD	SMQPGSDQNHFC[57.0215]QPTDVAVDPGTGAIYVSDGYC[57.0215]NSR	3	NA	NA	L	c_remission	1	7	41550.8
AMD	SMQPGSDQNHFC[57.0215]QPTDVAVDPGTGAIYVSDGYC[57.0215]NSR	3	NA	NA	L	c_remission	2	8	NA
AMD	SMQPGSDQNHFC[57.0215]QPTDVAVDPGTGAIYVSDGYC[57.0215]NSR	3	NA	NA	L	c_remission	3	9	14025
AMD	SMQPGSDQNHFC[57.0215]QPTDVAVDPGTGAIYVSDGYC[57.0215]NSR	3	NA	NA	L	b_ulcer	1	4	25962.2
AMD	SMQPGSDQNHFC[57.0215]QPTDVAVDPGTGAIYVSDGYC[57.0215]NSR	3	NA	NA	L	b_ulcer	2	5	NA
AMD	SMQPGSDQNHFC[57.0215]QPTDVAVDPGTGAIYVSDGYC[57.0215]NSR	3	NA	NA	L	b_ulcer	3	6	22444.5
AMD	SMQPGSDQNHFC[57.0215]QPTDVAVDPGTGAIYVSDGYC[57.0215]NSR	4	NA	NA	L	a_healthy	1	1	37477.5
AMD	SMQPGSDQNHFC[57.0215]QPTDVAVDPGTGAIYVSDGYC[57.0215]NSR	4	NA	NA	L	a_healthy	2	2	62392.1
AMD	SMQPGSDQNHFC[57.0215]QPTDVAVDPGTGAIYVSDGYC[57.0215]NSR	4	NA	NA	L	a_healthy	3	3	35195.2
AMD	SMQPGSDQNHFC[57.0215]QPTDVAVDPGTGAIYVSDGYC[57.0215]NSR	4	NA	NA	L	c_remission	1	7	56561.3
AMD	SMQPGSDQNHFC[57.0215]QPTDVAVDPGTGAIYVSDGYC[57.0215]NSR	4	NA	NA	L	c_remission	2	8	34152.5
AMD	SMQPGSDQNHFC[57.0215]QPTDVAVDPGTGAIYVSDGYC[57.0215]NSR	4	NA	NA	L	c_remission	3	9	44017.2
AMD	SMQPGSDQNHFC[57.0215]QPTDVAVDPGTGAIYVSDGYC[57.0215]NSR	4	NA	NA	L	b_ulcer	1	4	48437.1
AMD	SMQPGSDQNHFC[57.0215]QPTDVAVDPGTGAIYVSDGYC[57.0215]NSR	4	NA	NA	L	b_ulcer	2	5	34163.7
AMD	SMQPGSDQNHFC[57.0215]QPTDVAVDPGTGAIYVSDGYC[57.0215]NSR	4	NA	NA	L	b_ulcer	3	6	41787.8
AMD	NGQWTLIGR	2	NA	NA	L	a_healthy	1	1	48762.4
AMD	NGQWTLIGR	2	NA	NA	L	a_healthy	2	2	48775.9
AMD	NGQWTLIGR	2	NA	NA	L	a_healthy	3	3	36704.2
AMD	NGQWTLIGR	2	NA	NA	L	c_remission	1	7	85364.4
AMD	NGQWTLIGR	2	NA	NA	L	c_remission	2	8	39440.8
AMD	NGQWTLIGR	2	NA	NA	L	c_remission	3	9	56315
AMD	NGQWTLIGR	2	NA	NA	L	b_ulcer	1	4	46674
AMD	NGQWTLIGR	2	NA	NA	L	b_ulcer	2	5	41405.2
AMD	NGQWTLIGR	2	NA	NA	L	b_ulcer	3	6	47551.5
AMD	VDEEAFVIDFKPR	3	NA	NA	L	a_healthy	1	1	78787.3
AMD	VDEEAFVIDFKPR	3	NA	NA	L	a_healthy	2	2	34989.8
AMD	VDEEAFVIDFKPR	3	NA	NA	L	a_healthy	3	3	39049
AMD	VDEEAFVIDFKPR	3	NA	NA	L	c_remission	1	7	91398.2
AMD	VDEEAFVIDFKPR	3	NA	NA	L	c_remission	2	8	38594.6
AMD	VDEEAFVIDFKPR	3	NA	NA	L	c_remission	3	9	60237.5
AMD	VDEEAFVIDFKPR	3	NA	NA	L	b_ulcer	1	4	59705.8
AMD	VDEEAFVIDFKPR	3	NA	NA	L	b_ulcer	2	5	47167.2
AMD	VDEEAFVIDFKPR	3	NA	NA	L	b_ulcer	3	6	57508.2
AMD	HAVSFMTC[57.0215]TQNVAPDMFR	2	NA	NA	L	a_healthy	1	1	68650.1
AMD	HAVSFMTC[57.0215]TQNVAPDMFR	2	NA	NA	L	a_healthy	2	2	54231.7
AMD	HAVSFMTC[57.0215]TQNVAPDMFR	2	NA	NA	L	a_healthy	3	3	48941.8
AMD	HAVSFMTC[57.0215]TQNVAPDMFR	2	NA	NA	L	c_remission	1	7	72588.5
AMD	HAVSFMTC[57.0215]TQNVAPDMFR	2	NA	NA	L	c_remission	2	8	44998.7
AMD	HAVSFMTC[57.0215]TQNVAPDMFR	2	NA	NA	L	c_remission	3	9	51929.1
AMD	HAVSFMTC[57.0215]TQNVAPDMFR	2	NA	NA	L	b_ulcer	1	4	54314.8
AMD	HAVSFMTC[57.0215]TQNVAPDMFR	2	NA	NA	L	b_ulcer	2	5	64721.1
AMD	HAVSFMTC[57.0215]TQNVAPDMFR	2	NA	NA	L	b_ulcer	3	6	67123.4
AMD	HAVSFMTC[57.0215]TQNVAPDMFR	3	NA	NA	L	a_healthy	1	1	237746
AMD	HAVSFMTC[57.0215]TQNVAPDMFR	3	NA	NA	L	a_healthy	2	2	248477
AMD	HAVSFMTC[57.0215]TQNVAPDMFR	3	NA	NA	L	a_healthy	3	3	186074
AMD	HAVSFMTC[57.0215]TQNVAPDMFR	3	NA	NA	L	c_remission	1	7	229549
AMD	HAVSFMTC[57.0215]TQNVAPDMFR	3	NA	NA	L	c_remission	2	8	171606
AMD	HAVSFMTC[57.0215]TQNVAPDMFR	3	NA	NA	L	c_remission	3	9	191850
AMD	HAVSFMTC[57.0215]TQNVAPDMFR	3	NA	NA	L	b_ulcer	1	4	189540
AMD	HAVSFMTC[57.0215]TQNVAPDMFR	3	NA	NA	L	b_ulcer	2	5	149906
AMD	HAVSFMTC[57.0215]TQNVAPDMFR	3	NA	NA	L	b_ulcer	3	6	200824
AMD	FKETTRPFSNEC[57.0215]LGTTRPVVPIDSSDFALDIR	4	NA	NA	L	a_healthy	1	1	9648.91
AMD	FKETTRPFSNEC[57.0215]LGTTRPVVPIDSSDFALDIR	4	NA	NA	L	a_healthy	2	2	NA
AMD	FKETTRPFSNEC[57.0215]LGTTRPVVPIDSSDFALDIR	4	NA	NA	L	a_healthy	3	3	14277.7
AMD	FKETTRPFSNEC[57.0215]LGTTRPVVPIDSSDFALDIR	4	NA	NA	L	c_remission	1	7	NA
AMD	FKETTRPFSNEC[57.0215]LGTTRPVVPIDSSDFALDIR	4	NA	NA	L	c_remission	2	8	18441.5
AMD	FKETTRPFSNEC[57.0215]LGTTRPVVPIDSSDFALDIR	4	NA	NA	L	c_remission	3	9	10044.6
AMD	FKETTRPFSNEC[57.0215]LGTTRPVVPIDSSDFALDIR	4	NA	NA	L	b_ulcer	1	4	NA
AMD	FKETTRPFSNEC[57.0215]LGTTRPVVPIDSSDFALDIR	4	NA	NA	L	b_ulcer	2	5	NA
AMD	FKETTRPFSNEC[57.0215]LGTTRPVVPIDSSDFALDIR	4	NA	NA	L	b_ulcer	3	6	13773.2
AMD	GKGSGGLNLGNFFASR	3	NA	NA	L	a_healthy	1	1	NA
AMD	GKGSGGLNLGNFFASR	3	NA	NA	L	a_healthy	2	2	13885.5
AMD	GKGSGGLNLGNFFASR	3	NA	NA	L	a_healthy	3	3	NA
AMD	GKGSGGLNLGNFFASR	3	NA	NA	L	c_remission	1	7	NA
AMD	GKGSGGLNLGNFFASR	3	NA	NA	L	c_remission	2	8	13490.4
AMD	GKGSGGLNLGNFFASR	3	NA	NA	L	c_remission	3	9	NA
AMD	GKGSGGLNLGNFFASR	3	NA	NA	L	b_ulcer	1	4	9215.02
AMD	GKGSGGLNLGNFFASR	3	NA	NA	L	b_ulcer	2	5	NA
AMD	GKGSGGLNLGNFFASR	3	NA	NA	L	b_ulcer	3	6	17769.9
AMD	FVYQQIGLGPIEEDTILVIDPNNAAVLQSSGK	3	NA	NA	L	a_healthy	1	1	NA
AMD	FVYQQIGLGPIEEDTILVIDPNNAAVLQSSGK	3	NA	NA	L	a_healthy	2	2	NA
AMD	FVYQQIGLGPIEEDTILVIDPNNAAVLQSSGK	3	NA	NA	L	a_healthy	3	3	NA
AMD	FVYQQIGLGPIEEDTILVIDPNNAAVLQSSGK	3	NA	NA	L	c_remission	1	7	NA
AMD	FVYQQIGLGPIEEDTILVIDPNNAAVLQSSGK	3	NA	NA	L	c_remission	2	8	NA
AMD	FVYQQIGLGPIEEDTILVIDPNNAAVLQSSGK	3	NA	NA	L	c_remission	3	9	13878.4
AMD	FVYQQIGLGPIEEDTILVIDPNNAAVLQSSGK	3	NA	NA	L	b_ulcer	1	4	21379.6
AMD	FVYQQIGLGPIEEDTILVIDPNNAAVLQSSGK	3	NA	NA	L	b_ulcer	2	5	15572.6
AMD	FVYQQIGLGPIEEDTILVIDPNNAAVLQSSGK	3	NA	NA	L	b_ulcer	3	6	19999.6
AMD	PQAFYPVGHPVDVSFGDLLAAR	2	NA	NA	L	a_healthy	1	1	NA
AMD	PQAFYPVGHPVDVSFGDLLAAR	2	NA	NA	L	a_healthy	2	2	NA
AMD	PQAFYPVGHPVDVSFGDLLAAR	2	NA	NA	L	a_healthy	3	3	NA
AMD	PQAFYPVGHPVDVSFGDLLAAR	2	NA	NA	L	c_remission	1	7	16406.8
AMD	PQAFYPVGHPVDVSFGDLLAAR	2	NA	NA	L	c_remission	2	8	NA
AMD	PQAFYPVGHPVDVSFGDLLAAR	2	NA	NA	L	c_remission	3	9	NA
AMD	PQAFYPVGHPVDVSFGDLLAAR	2	NA	NA	L	b_ulcer	1	4	NA
AMD	PQAFYPVGHPVDVSFGDLLAAR	2	NA	NA	L	b_ulcer	2	5	13696.9
AMD	PQAFYPVGHPVDVSFGDLLAAR	2	NA	NA	L	b_ulcer	3	6	NA
AMD	HFDMPHDIVASEDGTVYIGDAHTNTVWK	4	NA	NA	L	a_healthy	1	1	40893.2
AMD	HFDMPHDIVASEDGTVYIGDAHTNTVWK	4	NA	NA	L	a_healthy	2	2	38445.4
AMD	HFDMPHDIVASEDGTVYIGDAHTNTVWK	4	NA	NA	L	a_healthy	3	3	41754.9
AMD	HFDMPHDIVASEDGTVYIGDAHTNTVWK	4	NA	NA	L	c_remission	1	7	56810.7
AMD	HFDMPHDIVASEDGTVYIGDAHTNTVWK	4	NA	NA	L	c_remission	2	8	31106.5
AMD	HFDMPHDIVASEDGTVYIGDAHTNTVWK	4	NA	NA	L	c_remission	3	9	49376.6
AMD	HFDMPHDIVASEDGTVYIGDAHTNTVWK	4	NA	NA	L	b_ulcer	1	4	33306.4
AMD	HFDMPHDIVASEDGTVYIGDAHTNTVWK	4	NA	NA	L	b_ulcer	2	5	41731.8
AMD	HFDMPHDIVASEDGTVYIGDAHTNTVWK	4	NA	NA	L	b_ulcer	3	6	40938.6
AMD	QSPQLPQAFYPVGHPVDVSFGDLLAAR	3	NA	NA	L	a_healthy	1	1	91360.7
AMD	QSPQLPQAFYPVGHPVDVSFGDLLAAR	3	NA	NA	L	a_healthy	2	2	94747.7
AMD	QSPQLPQAFYPVGHPVDVSFGDLLAAR	3	NA	NA	L	a_healthy	3	3	74106.9
AMD	QSPQLPQAFYPVGHPVDVSFGDLLAAR	3	NA	NA	L	c_remission	1	7	126728
AMD	QSPQLPQAFYPVGHPVDVSFGDLLAAR	3	NA	NA	L	c_remission	2	8	45735.7
AMD	QSPQLPQAFYPVGHPVDVSFGDLLAAR	3	NA	NA	L	c_remission	3	9	82848.8
AMD	QSPQLPQAFYPVGHPVDVSFGDLLAAR	3	NA	NA	L	b_ulcer	1	4	82505.6
AMD	QSPQLPQAFYPVGHPVDVSFGDLLAAR	3	NA	NA	L	b_ulcer	2	5	86317.5
AMD	QSPQLPQAFYPVGHPVDVSFGDLLAAR	3	NA	NA	L	b_ulcer	3	6	94971
AMD	QSPQLPQAFYPVGHPVDVSFGDLLAAR	4	NA	NA	L	a_healthy	1	1	25092
AMD	QSPQLPQAFYPVGHPVDVSFGDLLAAR	4	NA	NA	L	a_healthy	2	2	26060.4
AMD	QSPQLPQAFYPVGHPVDVSFGDLLAAR	4	NA	NA	L	a_healthy	3	3	NA
AMD	QSPQLPQAFYPVGHPVDVSFGDLLAAR	4	NA	NA	L	c_remission	1	7	39349.2
AMD	QSPQLPQAFYPVGHPVDVSFGDLLAAR	4	NA	NA	L	c_remission	2	8	17141.4
AMD	QSPQLPQAFYPVGHPVDVSFGDLLAAR	4	NA	NA	L	c_remission	3	9	17943.9
AMD	QSPQLPQAFYPVGHPVDVSFGDLLAAR	4	NA	NA	L	b_ulcer	1	4	NA
AMD	QSPQLPQAFYPVGHPVDVSFGDLLAAR	4	NA	NA	L	b_ulcer	2	5	NA
AMD	QSPQLPQAFYPVGHPVDVSFGDLLAAR	4	NA	NA	L	b_ulcer	3	6	17879.9
AMD	IVQFSPSGK	2	NA	NA	L	a_healthy	1	1	150720
AMD	IVQFSPSGK	2	NA	NA	L	a_healthy	2	2	NA
AMD	IVQFSPSGK	2	NA	NA	L	a_healthy	3	3	190666
AMD	IVQFSPSGK	2	NA	NA	L	c_remission	1	7	184848
AMD	IVQFSPSGK	2	NA	NA	L	c_remission	2	8	NA
AMD	IVQFSPSGK	2	NA	NA	L	c_remission	3	9	NA
AMD	IVQFSPSGK	2	NA	NA	L	b_ulcer	1	4	159312
AMD	IVQFSPSGK	2	NA	NA	L	b_ulcer	2	5	162429
AMD	IVQFSPSGK	2	NA	NA	L	b_ulcer	3	6	162739
AMD	SNEC[57.0215]LGTTRPVVPIDSSDFALDIR	3	NA	NA	L	a_healthy	1	1	NA
AMD	SNEC[57.0215]LGTTRPVVPIDSSDFALDIR	3	NA	NA	L	a_healthy	2	2	NA
AMD	SNEC[57.0215]LGTTRPVVPIDSSDFALDIR	3	NA	NA	L	a_healthy	3	3	NA
AMD	SNEC[57.0215]LGTTRPVVPIDSSDFALDIR	3	NA	NA	L	c_remission	1	7	20452.5
AMD	SNEC[57.0215]LGTTRPVVPIDSSDFALDIR	3	NA	NA	L	c_remission	2	8	NA
AMD	SNEC[57.0215]LGTTRPVVPIDSSDFALDIR	3	NA	NA	L	c_remission	3	9	13677.9
AMD	SNEC[57.0215]LGTTRPVVPIDSSDFALDIR	3	NA	NA	L	b_ulcer	1	4	NA
AMD	SNEC[57.0215]LGTTRPVVPIDSSDFALDIR	3	NA	NA	L	b_ulcer	2	5	NA
AMD	SNEC[57.0215]LGTTRPVVPIDSSDFALDIR	3	NA	NA	L	b_ulcer	3	6	NA
AMD	IPVDEEAFVIDFKPR	3	NA	NA	L	a_healthy	1	1	159719
AMD	IPVDEEAFVIDFKPR	3	NA	NA	L	a_healthy	2	2	151114
AMD	IPVDEEAFVIDFKPR	3	NA	NA	L	a_healthy	3	3	178338
AMD	IPVDEEAFVIDFKPR	3	NA	NA	L	c_remission	1	7	179951
AMD	IPVDEEAFVIDFKPR	3	NA	NA	L	c_remission	2	8	242361
AMD	IPVDEEAFVIDFKPR	3	NA	NA	L	c_remission	3	9	136478
AMD	IPVDEEAFVIDFKPR	3	NA	NA	L	b_ulcer	1	4	143547
AMD	IPVDEEAFVIDFKPR	3	NA	NA	L	b_ulcer	2	5	157861
AMD	IPVDEEAFVIDFKPR	3	NA	NA	L	b_ulcer	3	6	177948
AMD	LDPNNKEGPVLILGR	3	NA	NA	L	a_healthy	1	1	112197
AMD	LDPNNKEGPVLILGR	3	NA	NA	L	a_healthy	2	2	NA
AMD	LDPNNKEGPVLILGR	3	NA	NA	L	a_healthy	3	3	152032
AMD	LDPNNKEGPVLILGR	3	NA	NA	L	c_remission	1	7	196782
AMD	LDPNNKEGPVLILGR	3	NA	NA	L	c_remission	2	8	92408.4
AMD	LDPNNKEGPVLILGR	3	NA	NA	L	c_remission	3	9	137498
AMD	LDPNNKEGPVLILGR	3	NA	NA	L	b_ulcer	1	4	120934
AMD	LDPNNKEGPVLILGR	3	NA	NA	L	b_ulcer	2	5	139059
AMD	LDPNNKEGPVLILGR	3	NA	NA	L	b_ulcer	3	6	136527
AMD	KAGIEVQEIKEAEAVVETK	3	NA	NA	L	a_healthy	1	1	27603.4
AMD	KAGIEVQEIKEAEAVVETK	3	NA	NA	L	a_healthy	2	2	NA
AMD	KAGIEVQEIKEAEAVVETK	3	NA	NA	L	a_healthy	3	3	NA
AMD	KAGIEVQEIKEAEAVVETK	3	NA	NA	L	c_remission	1	7	38646.5
AMD	KAGIEVQEIKEAEAVVETK	3	NA	NA	L	c_remission	2	8	NA
AMD	KAGIEVQEIKEAEAVVETK	3	NA	NA	L	c_remission	3	9	43304.7
AMD	KAGIEVQEIKEAEAVVETK	3	NA	NA	L	b_ulcer	1	4	NA
AMD	KAGIEVQEIKEAEAVVETK	3	NA	NA	L	b_ulcer	2	5	24994.9
AMD	KAGIEVQEIKEAEAVVETK	3	NA	NA	L	b_ulcer	3	6	53010.7
AMD	KAGIEVQEIKEAEAVVETK	4	NA	NA	L	a_healthy	1	1	23614.8
AMD	KAGIEVQEIKEAEAVVETK	4	NA	NA	L	a_healthy	2	2	26371.2
AMD	KAGIEVQEIKEAEAVVETK	4	NA	NA	L	a_healthy	3	3	21258.4
AMD	KAGIEVQEIKEAEAVVETK	4	NA	NA	L	c_remission	1	7	31141
AMD	KAGIEVQEIKEAEAVVETK	4	NA	NA	L	c_remission	2	8	26606
AMD	KAGIEVQEIKEAEAVVETK	4	NA	NA	L	c_remission	3	9	21532.3
AMD	KAGIEVQEIKEAEAVVETK	4	NA	NA	L	b_ulcer	1	4	20907.6
AMD	KAGIEVQEIKEAEAVVETK	4	NA	NA	L	b_ulcer	2	5	15800.2
AMD	KAGIEVQEIKEAEAVVETK	4	NA	NA	L	b_ulcer	3	6	26137.5
AMD	GDHVWDGNSFDSK	3	NA	NA	L	a_healthy	1	1	NA
AMD	GDHVWDGNSFDSK	3	NA	NA	L	a_healthy	2	2	NA
AMD	GDHVWDGNSFDSK	3	NA	NA	L	a_healthy	3	3	32727.5
AMD	GDHVWDGNSFDSK	3	NA	NA	L	c_remission	1	7	NA
AMD	GDHVWDGNSFDSK	3	NA	NA	L	c_remission	2	8	NA
AMD	GDHVWDGNSFDSK	3	NA	NA	L	c_remission	3	9	NA
AMD	GDHVWDGNSFDSK	3	NA	NA	L	b_ulcer	1	4	NA
AMD	GDHVWDGNSFDSK	3	NA	NA	L	b_ulcer	2	5	21793.8
AMD	GDHVWDGNSFDSK	3	NA	NA	L	b_ulcer	3	6	11851.7
AMD	NNLVIFHR	2	NA	NA	L	a_healthy	1	1	NA
AMD	NNLVIFHR	2	NA	NA	L	a_healthy	2	2	NA
AMD	NNLVIFHR	2	NA	NA	L	a_healthy	3	3	NA
AMD	NNLVIFHR	2	NA	NA	L	c_remission	1	7	50387.8
AMD	NNLVIFHR	2	NA	NA	L	c_remission	2	8	NA
AMD	NNLVIFHR	2	NA	NA	L	c_remission	3	9	38550.6
AMD	NNLVIFHR	2	NA	NA	L	b_ulcer	1	4	NA
AMD	NNLVIFHR	2	NA	NA	L	b_ulcer	2	5	NA
AMD	NNLVIFHR	2	NA	NA	L	b_ulcer	3	6	NA
AMD	FTLTEKLEHR	3	NA	NA	L	a_healthy	1	1	50444.6
AMD	FTLTEKLEHR	3	NA	NA	L	a_healthy	2	2	68579.3
AMD	FTLTEKLEHR	3	NA	NA	L	a_healthy	3	3	58243.4
AMD	FTLTEKLEHR	3	NA	NA	L	c_remission	1	7	NA
AMD	FTLTEKLEHR	3	NA	NA	L	c_remission	2	8	75088
AMD	FTLTEKLEHR	3	NA	NA	L	c_remission	3	9	NA
AMD	FTLTEKLEHR	3	NA	NA	L	b_ulcer	1	4	30972.4
AMD	FTLTEKLEHR	3	NA	NA	L	b_ulcer	2	5	57036.6
AMD	FTLTEKLEHR	3	NA	NA	L	b_ulcer	3	6	22748
AMD	QSDTYFC[57.0215]MSMR	2	NA	NA	L	a_healthy	1	1	56109.5
AMD	QSDTYFC[57.0215]MSMR	2	NA	NA	L	a_healthy	2	2	59767
AMD	QSDTYFC[57.0215]MSMR	2	NA	NA	L	a_healthy	3	3	53324.1
AMD	QSDTYFC[57.0215]MSMR	2	NA	NA	L	c_remission	1	7	65007.9
AMD	QSDTYFC[57.0215]MSMR	2	NA	NA	L	c_remission	2	8	22879.7
AMD	QSDTYFC[57.0215]MSMR	2	NA	NA	L	c_remission	3	9	51384
AMD	QSDTYFC[57.0215]MSMR	2	NA	NA	L	b_ulcer	1	4	48367.3
AMD	QSDTYFC[57.0215]MSMR	2	NA	NA	L	b_ulcer	2	5	52775.2
AMD	QSDTYFC[57.0215]MSMR	2	NA	NA	L	b_ulcer	3	6	54215
AMD	NYPMHVFAYR	2	NA	NA	L	a_healthy	1	1	NA
AMD	NYPMHVFAYR	2	NA	NA	L	a_healthy	2	2	NA
AMD	NYPMHVFAYR	2	NA	NA	L	a_healthy	3	3	23814
AMD	NYPMHVFAYR	2	NA	NA	L	c_remission	1	7	NA
AMD	NYPMHVFAYR	2	NA	NA	L	c_remission	2	8	NA
AMD	NYPMHVFAYR	2	NA	NA	L	c_remission	3	9	NA
AMD	NYPMHVFAYR	2	NA	NA	L	b_ulcer	1	4	NA
AMD	NYPMHVFAYR	2	NA	NA	L	b_ulcer	2	5	18189.5
AMD	NYPMHVFAYR	2	NA	NA	L	b_ulcer	3	6	25674.4
AMD	FITQWGEESSGSSPLPGQFTVPHSLALVPLLGQLC[57.0215]VADRENGR	4	NA	NA	L	a_healthy	1	1	27348.3
AMD	FITQWGEESSGSSPLPGQFTVPHSLALVPLLGQLC[57.0215]VADRENGR	4	NA	NA	L	a_healthy	2	2	26759.8
AMD	FITQWGEESSGSSPLPGQFTVPHSLALVPLLGQLC[57.0215]VADRENGR	4	NA	NA	L	a_healthy	3	3	24782
AMD	FITQWGEESSGSSPLPGQFTVPHSLALVPLLGQLC[57.0215]VADRENGR	4	NA	NA	L	c_remission	1	7	42304.6
AMD	FITQWGEESSGSSPLPGQFTVPHSLALVPLLGQLC[57.0215]VADRENGR	4	NA	NA	L	c_remission	2	8	22043.5
AMD	FITQWGEESSGSSPLPGQFTVPHSLALVPLLGQLC[57.0215]VADRENGR	4	NA	NA	L	c_remission	3	9	33880.7
AMD	FITQWGEESSGSSPLPGQFTVPHSLALVPLLGQLC[57.0215]VADRENGR	4	NA	NA	L	b_ulcer	1	4	29373.1
AMD	FITQWGEESSGSSPLPGQFTVPHSLALVPLLGQLC[57.0215]VADRENGR	4	NA	NA	L	b_ulcer	2	5	32529.3
AMD	FITQWGEESSGSSPLPGQFTVPHSLALVPLLGQLC[57.0215]VADRENGR	4	NA	NA	L	b_ulcer	3	6	35405.2
AMD	IQC[57.0215]FKTDTKEFVR	4	NA	NA	L	a_healthy	1	1	26499.2
AMD	IQC[57.0215]FKTDTKEFVR	4	NA	NA	L	a_healthy	2	2	35845.9
AMD	IQC[57.0215]FKTDTKEFVR	4	NA	NA	L	a_healthy	3	3	NA
AMD	IQC[57.0215]FKTDTKEFVR	4	NA	NA	L	c_remission	1	7	NA
AMD	IQC[57.0215]FKTDTKEFVR	4	NA	NA	L	c_remission	2	8	31230.3
AMD	IQC[57.0215]FKTDTKEFVR	4	NA	NA	L	c_remission	3	9	NA
AMD	IQC[57.0215]FKTDTKEFVR	4	NA	NA	L	b_ulcer	1	4	NA
AMD	IQC[57.0215]FKTDTKEFVR	4	NA	NA	L	b_ulcer	2	5	13155.2
AMD	IQC[57.0215]FKTDTKEFVR	4	NA	NA	L	b_ulcer	3	6	NA
NUCL	TLVLSNLSYSATEETLQEVFEK	2	NA	NA	L	a_healthy	1	1	NA
NUCL	TLVLSNLSYSATEETLQEVFEK	2	NA	NA	L	a_healthy	2	2	NA
NUCL	TLVLSNLSYSATEETLQEVFEK	2	NA	NA	L	a_healthy	3	3	NA
NUCL	TLVLSNLSYSATEETLQEVFEK	2	NA	NA	L	c_remission	1	7	NA
NUCL	TLVLSNLSYSATEETLQEVFEK	2	NA	NA	L	c_remission	2	8	NA
NUCL	TLVLSNLSYSATEETLQEVFEK	2	NA	NA	L	c_remission	3	9	NA
NUCL	TLVLSNLSYSATEETLQEVFEK	2	NA	NA	L	b_ulcer	1	4	14144.5
NUCL	TLVLSNLSYSATEETLQEVFEK	2	NA	NA	L	b_ulcer	2	5	14015.1
NUCL	TLVLSNLSYSATEETLQEVFEK	2	NA	NA	L	b_ulcer	3	6	6768.44
NUCL	VEGTEPTTAFNLFVGNLNFNK	2	NA	NA	L	a_healthy	1	1	15682.9
NUCL	VEGTEPTTAFNLFVGNLNFNK	2	NA	NA	L	a_healthy	2	2	22041.3
NUCL	VEGTEPTTAFNLFVGNLNFNK	2	NA	NA	L	a_healthy	3	3	15632
NUCL	VEGTEPTTAFNLFVGNLNFNK	2	NA	NA	L	c_remission	1	7	14677.6
NUCL	VEGTEPTTAFNLFVGNLNFNK	2	NA	NA	L	c_remission	2	8	NA
NUCL	VEGTEPTTAFNLFVGNLNFNK	2	NA	NA	L	c_remission	3	9	23149.8
NUCL	VEGTEPTTAFNLFVGNLNFNK	2	NA	NA	L	b_ulcer	1	4	35814.6
NUCL	VEGTEPTTAFNLFVGNLNFNK	2	NA	NA	L	b_ulcer	2	5	31622.2
NUCL	VEGTEPTTAFNLFVGNLNFNK	2	NA	NA	L	b_ulcer	3	6	23831.8
HXK1	KLPVGFTFSFPC[57.0215]QQSK	3	NA	NA	L	a_healthy	1	1	NA
HXK1	KLPVGFTFSFPC[57.0215]QQSK	3	NA	NA	L	a_healthy	2	2	NA
HXK1	KLPVGFTFSFPC[57.0215]QQSK	3	NA	NA	L	a_healthy	3	3	NA
HXK1	KLPVGFTFSFPC[57.0215]QQSK	3	NA	NA	L	c_remission	1	7	NA
HXK1	KLPVGFTFSFPC[57.0215]QQSK	3	NA	NA	L	c_remission	2	8	NA
HXK1	KLPVGFTFSFPC[57.0215]QQSK	3	NA	NA	L	c_remission	3	9	NA
HXK1	KLPVGFTFSFPC[57.0215]QQSK	3	NA	NA	L	b_ulcer	1	4	NA
HXK1	KLPVGFTFSFPC[57.0215]QQSK	3	NA	NA	L	b_ulcer	2	5	NA
HXK1	KLPVGFTFSFPC[57.0215]QQSK	3	NA	NA	L	b_ulcer	3	6	NA
HXK1	SANLVAATLGAILNR	3	NA	NA	L	a_healthy	1	1	NA
HXK1	SANLVAATLGAILNR	3	NA	NA	L	a_healthy	2	2	NA
HXK1	SANLVAATLGAILNR	3	NA	NA	L	a_healthy	3	3	NA
HXK1	SANLVAATLGAILNR	3	NA	NA	L	c_remission	1	7	9338.58
HXK1	SANLVAATLGAILNR	3	NA	NA	L	c_remission	2	8	15693.7
HXK1	SANLVAATLGAILNR	3	NA	NA	L	c_remission	3	9	NA
HXK1	SANLVAATLGAILNR	3	NA	NA	L	b_ulcer	1	4	8489.07
HXK1	SANLVAATLGAILNR	3	NA	NA	L	b_ulcer	2	5	12096.3
HXK1	SANLVAATLGAILNR	3	NA	NA	L	b_ulcer	3	6	7620.88
HXK1	ASGVEGADVVK	2	NA	NA	L	a_healthy	1	1	NA
HXK1	ASGVEGADVVK	2	NA	NA	L	a_healthy	2	2	NA
HXK1	ASGVEGADVVK	2	NA	NA	L	a_healthy	3	3	26596.8
HXK1	ASGVEGADVVK	2	NA	NA	L	c_remission	1	7	NA
HXK1	ASGVEGADVVK	2	NA	NA	L	c_remission	2	8	25163.9
HXK1	ASGVEGADVVK	2	NA	NA	L	c_remission	3	9	NA
HXK1	ASGVEGADVVK	2	NA	NA	L	b_ulcer	1	4	24206.6
HXK1	ASGVEGADVVK	2	NA	NA	L	b_ulcer	2	5	40269.5
HXK1	ASGVEGADVVK	2	NA	NA	L	b_ulcer	3	6	26979.8
A1AG2	SDVMYTDWK	2	NA	NA	L	a_healthy	1	1	NA
A1AG2	SDVMYTDWK	2	NA	NA	L	a_healthy	2	2	NA
A1AG2	SDVMYTDWK	2	NA	NA	L	a_healthy	3	3	144232
A1AG2	SDVMYTDWK	2	NA	NA	L	c_remission	1	7	NA
A1AG2	SDVMYTDWK	2	NA	NA	L	c_remission	2	8	303690
A1AG2	SDVMYTDWK	2	NA	NA	L	c_remission	3	9	NA
A1AG2	SDVMYTDWK	2	NA	NA	L	b_ulcer	1	4	255660
A1AG2	SDVMYTDWK	2	NA	NA	L	b_ulcer	2	5	NA
A1AG2	SDVMYTDWK	2	NA	NA	L	b_ulcer	3	6	NA
A1AG2	EQLGEFYEALDC[57.0215]LC[57.0215]IPR	2	NA	NA	L	a_healthy	1	1	NA
A1AG2	EQLGEFYEALDC[57.0215]LC[57.0215]IPR	2	NA	NA	L	a_healthy	2	2	NA
A1AG2	EQLGEFYEALDC[57.0215]LC[57.0215]IPR	2	NA	NA	L	a_healthy	3	3	NA
A1AG2	EQLGEFYEALDC[57.0215]LC[57.0215]IPR	2	NA	NA	L	c_remission	1	7	23123.1
A1AG2	EQLGEFYEALDC[57.0215]LC[57.0215]IPR	2	NA	NA	L	c_remission	2	8	247274
A1AG2	EQLGEFYEALDC[57.0215]LC[57.0215]IPR	2	NA	NA	L	c_remission	3	9	NA
A1AG2	EQLGEFYEALDC[57.0215]LC[57.0215]IPR	2	NA	NA	L	b_ulcer	1	4	52933.7
A1AG2	EQLGEFYEALDC[57.0215]LC[57.0215]IPR	2	NA	NA	L	b_ulcer	2	5	29590.4
A1AG2	EQLGEFYEALDC[57.0215]LC[57.0215]IPR	2	NA	NA	L	b_ulcer	3	6	NA
A1AG2	SDVMYTDWKK	2	NA	NA	L	a_healthy	1	1	35255.3
A1AG2	SDVMYTDWKK	2	NA	NA	L	a_healthy	2	2	25060.5
A1AG2	SDVMYTDWKK	2	NA	NA	L	a_healthy	3	3	55903.7
A1AG2	SDVMYTDWKK	2	NA	NA	L	c_remission	1	7	32927.1
A1AG2	SDVMYTDWKK	2	NA	NA	L	c_remission	2	8	79947.5
A1AG2	SDVMYTDWKK	2	NA	NA	L	c_remission	3	9	26035.4
A1AG2	SDVMYTDWKK	2	NA	NA	L	b_ulcer	1	4	74301.8
A1AG2	SDVMYTDWKK	2	NA	NA	L	b_ulcer	2	5	65619.8
A1AG2	SDVMYTDWKK	2	NA	NA	L	b_ulcer	3	6	21759.6
A1AG2	VMYTDWKK	2	NA	NA	L	a_healthy	1	1	NA
A1AG2	VMYTDWKK	2	NA	NA	L	a_healthy	2	2	NA
A1AG2	VMYTDWKK	2	NA	NA	L	a_healthy	3	3	NA
A1AG2	VMYTDWKK	2	NA	NA	L	c_remission	1	7	NA
A1AG2	VMYTDWKK	2	NA	NA	L	c_remission	2	8	NA
A1AG2	VMYTDWKK	2	NA	NA	L	c_remission	3	9	33041.9
A1AG2	VMYTDWKK	2	NA	NA	L	b_ulcer	1	4	NA
A1AG2	VMYTDWKK	2	NA	NA	L	b_ulcer	2	5	32461.9
A1AG2	VMYTDWKK	2	NA	NA	L	b_ulcer	3	6	NA
A1AG2	EQLGEFYEALDC[57.0215]LC[57.0215]IPR	3	NA	NA	L	a_healthy	1	1	NA
A1AG2	EQLGEFYEALDC[57.0215]LC[57.0215]IPR	3	NA	NA	L	a_healthy	2	2	NA
A1AG2	EQLGEFYEALDC[57.0215]LC[57.0215]IPR	3	NA	NA	L	a_healthy	3	3	NA
A1AG2	EQLGEFYEALDC[57.0215]LC[57.0215]IPR	3	NA	NA	L	c_remission	1	7	24034.3
A1AG2	EQLGEFYEALDC[57.0215]LC[57.0215]IPR	3	NA	NA	L	c_remission	2	8	NA
A1AG2	EQLGEFYEALDC[57.0215]LC[57.0215]IPR	3	NA	NA	L	c_remission	3	9	NA
A1AG2	EQLGEFYEALDC[57.0215]LC[57.0215]IPR	3	NA	NA	L	b_ulcer	1	4	33761.8
A1AG2	EQLGEFYEALDC[57.0215]LC[57.0215]IPR	3	NA	NA	L	b_ulcer	2	5	NA
A1AG2	EQLGEFYEALDC[57.0215]LC[57.0215]IPR	3	NA	NA	L	b_ulcer	3	6	8511.3
A1AG2	SDVMYTDWKK	3	NA	NA	L	a_healthy	1	1	34605.1
A1AG2	SDVMYTDWKK	3	NA	NA	L	a_healthy	2	2	40050.2
A1AG2	SDVMYTDWKK	3	NA	NA	L	a_healthy	3	3	155451
A1AG2	SDVMYTDWKK	3	NA	NA	L	c_remission	1	7	40849.1
A1AG2	SDVMYTDWKK	3	NA	NA	L	c_remission	2	8	190647
A1AG2	SDVMYTDWKK	3	NA	NA	L	c_remission	3	9	22708
A1AG2	SDVMYTDWKK	3	NA	NA	L	b_ulcer	1	4	156551
A1AG2	SDVMYTDWKK	3	NA	NA	L	b_ulcer	2	5	136601
A1AG2	SDVMYTDWKK	3	NA	NA	L	b_ulcer	3	6	43862.6
A1AG2	SDVMYTDWKKDK	2	NA	NA	L	a_healthy	1	1	NA
A1AG2	SDVMYTDWKKDK	2	NA	NA	L	a_healthy	2	2	NA
A1AG2	SDVMYTDWKKDK	2	NA	NA	L	a_healthy	3	3	NA
A1AG2	SDVMYTDWKKDK	2	NA	NA	L	c_remission	1	7	NA
A1AG2	SDVMYTDWKKDK	2	NA	NA	L	c_remission	2	8	20077.7
A1AG2	SDVMYTDWKKDK	2	NA	NA	L	c_remission	3	9	NA
A1AG2	SDVMYTDWKKDK	2	NA	NA	L	b_ulcer	1	4	NA
A1AG2	SDVMYTDWKKDK	2	NA	NA	L	b_ulcer	2	5	24132.9
A1AG2	SDVMYTDWKKDK	2	NA	NA	L	b_ulcer	3	6	NA
A1AG2	SDVMYTDWKKDK	3	NA	NA	L	a_healthy	1	1	119090
A1AG2	SDVMYTDWKKDK	3	NA	NA	L	a_healthy	2	2	75913.9
A1AG2	SDVMYTDWKKDK	3	NA	NA	L	a_healthy	3	3	79983.1
A1AG2	SDVMYTDWKKDK	3	NA	NA	L	c_remission	1	7	96760.8
A1AG2	SDVMYTDWKKDK	3	NA	NA	L	c_remission	2	8	130690
A1AG2	SDVMYTDWKKDK	3	NA	NA	L	c_remission	3	9	79495.4
A1AG2	SDVMYTDWKKDK	3	NA	NA	L	b_ulcer	1	4	106818
A1AG2	SDVMYTDWKKDK	3	NA	NA	L	b_ulcer	2	5	153720
A1AG2	SDVMYTDWKKDK	3	NA	NA	L	b_ulcer	3	6	55813.1
A1AG2	SDVMYTDWKKDK	4	NA	NA	L	a_healthy	1	1	28463.3
A1AG2	SDVMYTDWKKDK	4	NA	NA	L	a_healthy	2	2	23351
A1AG2	SDVMYTDWKKDK	4	NA	NA	L	a_healthy	3	3	24279.2
A1AG2	SDVMYTDWKKDK	4	NA	NA	L	c_remission	1	7	28227.4
A1AG2	SDVMYTDWKKDK	4	NA	NA	L	c_remission	2	8	42023.8
A1AG2	SDVMYTDWKKDK	4	NA	NA	L	c_remission	3	9	22221.4
A1AG2	SDVMYTDWKKDK	4	NA	NA	L	b_ulcer	1	4	29882.1
A1AG2	SDVMYTDWKKDK	4	NA	NA	L	b_ulcer	2	5	48635.5
A1AG2	SDVMYTDWKKDK	4	NA	NA	L	b_ulcer	3	6	13435.6
A1AG2	YEGGREHVAHLLFLR	4	NA	NA	L	a_healthy	1	1	53834.8
A1AG2	YEGGREHVAHLLFLR	4	NA	NA	L	a_healthy	2	2	NA
A1AG2	YEGGREHVAHLLFLR	4	NA	NA	L	a_healthy	3	3	155724
A1AG2	YEGGREHVAHLLFLR	4	NA	NA	L	c_remission	1	7	154782
A1AG2	YEGGREHVAHLLFLR	4	NA	NA	L	c_remission	2	8	80890.3
A1AG2	YEGGREHVAHLLFLR	4	NA	NA	L	c_remission	3	9	81164.9
A1AG2	YEGGREHVAHLLFLR	4	NA	NA	L	b_ulcer	1	4	139127
A1AG2	YEGGREHVAHLLFLR	4	NA	NA	L	b_ulcer	2	5	129651
A1AG2	YEGGREHVAHLLFLR	4	NA	NA	L	b_ulcer	3	6	62347.4
A1AG2	YEGGREHVAHLLFLRDTK	4	NA	NA	L	a_healthy	1	1	NA
A1AG2	YEGGREHVAHLLFLRDTK	4	NA	NA	L	a_healthy	2	2	NA
A1AG2	YEGGREHVAHLLFLRDTK	4	NA	NA	L	a_healthy	3	3	NA
A1AG2	YEGGREHVAHLLFLRDTK	4	NA	NA	L	c_remission	1	7	49426
A1AG2	YEGGREHVAHLLFLRDTK	4	NA	NA	L	c_remission	2	8	63100.9
A1AG2	YEGGREHVAHLLFLRDTK	4	NA	NA	L	c_remission	3	9	31431.8
A1AG2	YEGGREHVAHLLFLRDTK	4	NA	NA	L	b_ulcer	1	4	49250.7
A1AG2	YEGGREHVAHLLFLRDTK	4	NA	NA	L	b_ulcer	2	5	63633.4
A1AG2	YEGGREHVAHLLFLRDTK	4	NA	NA	L	b_ulcer	3	6	NA
A1AG2	TLMFGSYLDDEKNWGLSFYADKPETTK	4	NA	NA	L	a_healthy	1	1	23828.7
A1AG2	TLMFGSYLDDEKNWGLSFYADKPETTK	4	NA	NA	L	a_healthy	2	2	NA
A1AG2	TLMFGSYLDDEKNWGLSFYADKPETTK	4	NA	NA	L	a_healthy	3	3	29449.7
A1AG2	TLMFGSYLDDEKNWGLSFYADKPETTK	4	NA	NA	L	c_remission	1	7	44580.3
A1AG2	TLMFGSYLDDEKNWGLSFYADKPETTK	4	NA	NA	L	c_remission	2	8	23745.5
A1AG2	TLMFGSYLDDEKNWGLSFYADKPETTK	4	NA	NA	L	c_remission	3	9	23918.6
A1AG2	TLMFGSYLDDEKNWGLSFYADKPETTK	4	NA	NA	L	b_ulcer	1	4	37691.8
A1AG2	TLMFGSYLDDEKNWGLSFYADKPETTK	4	NA	NA	L	b_ulcer	2	5	33523.3
A1AG2	TLMFGSYLDDEKNWGLSFYADKPETTK	4	NA	NA	L	b_ulcer	3	6	20778.6
ITIH2	LGSYEHR	2	NA	NA	L	a_healthy	1	1	NA
ITIH2	LGSYEHR	2	NA	NA	L	a_healthy	2	2	NA
ITIH2	LGSYEHR	2	NA	NA	L	a_healthy	3	3	NA
ITIH2	LGSYEHR	2	NA	NA	L	c_remission	1	7	19022.3
ITIH2	LGSYEHR	2	NA	NA	L	c_remission	2	8	NA
ITIH2	LGSYEHR	2	NA	NA	L	c_remission	3	9	NA
ITIH2	LGSYEHR	2	NA	NA	L	b_ulcer	1	4	NA
ITIH2	LGSYEHR	2	NA	NA	L	b_ulcer	2	5	29457.6
ITIH2	LGSYEHR	2	NA	NA	L	b_ulcer	3	6	11696.1
ITIH2	FLHVPDTFEGHFDGVPVISK	3	NA	NA	L	a_healthy	1	1	48283.3
ITIH2	FLHVPDTFEGHFDGVPVISK	3	NA	NA	L	a_healthy	2	2	NA
ITIH2	FLHVPDTFEGHFDGVPVISK	3	NA	NA	L	a_healthy	3	3	34855.1
ITIH2	FLHVPDTFEGHFDGVPVISK	3	NA	NA	L	c_remission	1	7	NA
ITIH2	FLHVPDTFEGHFDGVPVISK	3	NA	NA	L	c_remission	2	8	42698.3
ITIH2	FLHVPDTFEGHFDGVPVISK	3	NA	NA	L	c_remission	3	9	NA
ITIH2	FLHVPDTFEGHFDGVPVISK	3	NA	NA	L	b_ulcer	1	4	44848.5
ITIH2	FLHVPDTFEGHFDGVPVISK	3	NA	NA	L	b_ulcer	2	5	129697
ITIH2	FLHVPDTFEGHFDGVPVISK	3	NA	NA	L	b_ulcer	3	6	51119.6
ITIH2	FLHVPDTFEGHFDGVPVISK	4	NA	NA	L	a_healthy	1	1	106380
ITIH2	FLHVPDTFEGHFDGVPVISK	4	NA	NA	L	a_healthy	2	2	73135.5
ITIH2	FLHVPDTFEGHFDGVPVISK	4	NA	NA	L	a_healthy	3	3	87481.7
ITIH2	FLHVPDTFEGHFDGVPVISK	4	NA	NA	L	c_remission	1	7	49731.8
ITIH2	FLHVPDTFEGHFDGVPVISK	4	NA	NA	L	c_remission	2	8	139785
ITIH2	FLHVPDTFEGHFDGVPVISK	4	NA	NA	L	c_remission	3	9	38545.6
ITIH2	FLHVPDTFEGHFDGVPVISK	4	NA	NA	L	b_ulcer	1	4	148715
ITIH2	FLHVPDTFEGHFDGVPVISK	4	NA	NA	L	b_ulcer	2	5	233403
ITIH2	FLHVPDTFEGHFDGVPVISK	4	NA	NA	L	b_ulcer	3	6	115909
ITIH2	FLHVPDTFEGHFDGVPVISKGQQK	5	NA	NA	L	a_healthy	1	1	53978.8
ITIH2	FLHVPDTFEGHFDGVPVISKGQQK	5	NA	NA	L	a_healthy	2	2	28600.8
ITIH2	FLHVPDTFEGHFDGVPVISKGQQK	5	NA	NA	L	a_healthy	3	3	NA
ITIH2	FLHVPDTFEGHFDGVPVISKGQQK	5	NA	NA	L	c_remission	1	7	15544.7
ITIH2	FLHVPDTFEGHFDGVPVISKGQQK	5	NA	NA	L	c_remission	2	8	42570.6
ITIH2	FLHVPDTFEGHFDGVPVISKGQQK	5	NA	NA	L	c_remission	3	9	16375
ITIH2	FLHVPDTFEGHFDGVPVISKGQQK	5	NA	NA	L	b_ulcer	1	4	33033.2
ITIH2	FLHVPDTFEGHFDGVPVISKGQQK	5	NA	NA	L	b_ulcer	2	5	64324.5
ITIH2	FLHVPDTFEGHFDGVPVISKGQQK	5	NA	NA	L	b_ulcer	3	6	15223
ITIH2	FYNQVSTPLLR	2	NA	NA	L	a_healthy	1	1	100124
ITIH2	FYNQVSTPLLR	2	NA	NA	L	a_healthy	2	2	47290.1
ITIH2	FYNQVSTPLLR	2	NA	NA	L	a_healthy	3	3	69568.5
ITIH2	FYNQVSTPLLR	2	NA	NA	L	c_remission	1	7	72309.4
ITIH2	FYNQVSTPLLR	2	NA	NA	L	c_remission	2	8	100176
ITIH2	FYNQVSTPLLR	2	NA	NA	L	c_remission	3	9	50503.5
ITIH2	FYNQVSTPLLR	2	NA	NA	L	b_ulcer	1	4	101007
ITIH2	FYNQVSTPLLR	2	NA	NA	L	b_ulcer	2	5	224239
ITIH2	FYNQVSTPLLR	2	NA	NA	L	b_ulcer	3	6	84042.6
ITIH2	TILDDLRAEDHFSVIDFNQNIR	3	NA	NA	L	a_healthy	1	1	75661.4
ITIH2	TILDDLRAEDHFSVIDFNQNIR	3	NA	NA	L	a_healthy	2	2	27398
ITIH2	TILDDLRAEDHFSVIDFNQNIR	3	NA	NA	L	a_healthy	3	3	53764.1
ITIH2	TILDDLRAEDHFSVIDFNQNIR	3	NA	NA	L	c_remission	1	7	68793.5
ITIH2	TILDDLRAEDHFSVIDFNQNIR	3	NA	NA	L	c_remission	2	8	44130.2
ITIH2	TILDDLRAEDHFSVIDFNQNIR	3	NA	NA	L	c_remission	3	9	41165.7
ITIH2	TILDDLRAEDHFSVIDFNQNIR	3	NA	NA	L	b_ulcer	1	4	66320.4
ITIH2	TILDDLRAEDHFSVIDFNQNIR	3	NA	NA	L	b_ulcer	2	5	152959
ITIH2	TILDDLRAEDHFSVIDFNQNIR	3	NA	NA	L	b_ulcer	3	6	58128
ITIH2	TILDDLRAEDHFSVIDFNQNIR	4	NA	NA	L	a_healthy	1	1	150262
ITIH2	TILDDLRAEDHFSVIDFNQNIR	4	NA	NA	L	a_healthy	2	2	76886.9
ITIH2	TILDDLRAEDHFSVIDFNQNIR	4	NA	NA	L	a_healthy	3	3	129708
ITIH2	TILDDLRAEDHFSVIDFNQNIR	4	NA	NA	L	c_remission	1	7	146682
ITIH2	TILDDLRAEDHFSVIDFNQNIR	4	NA	NA	L	c_remission	2	8	120390
ITIH2	TILDDLRAEDHFSVIDFNQNIR	4	NA	NA	L	c_remission	3	9	92777.9
ITIH2	TILDDLRAEDHFSVIDFNQNIR	4	NA	NA	L	b_ulcer	1	4	173398
ITIH2	TILDDLRAEDHFSVIDFNQNIR	4	NA	NA	L	b_ulcer	2	5	295558
ITIH2	TILDDLRAEDHFSVIDFNQNIR	4	NA	NA	L	b_ulcer	3	6	97272.4
ITIH2	PSGGTNINEALLR	2	NA	NA	L	a_healthy	1	1	NA
ITIH2	PSGGTNINEALLR	2	NA	NA	L	a_healthy	2	2	NA
ITIH2	PSGGTNINEALLR	2	NA	NA	L	a_healthy	3	3	NA
ITIH2	PSGGTNINEALLR	2	NA	NA	L	c_remission	1	7	24109.6
ITIH2	PSGGTNINEALLR	2	NA	NA	L	c_remission	2	8	NA
ITIH2	PSGGTNINEALLR	2	NA	NA	L	c_remission	3	9	14840.6
ITIH2	PSGGTNINEALLR	2	NA	NA	L	b_ulcer	1	4	NA
ITIH2	PSGGTNINEALLR	2	NA	NA	L	b_ulcer	2	5	NA
ITIH2	PSGGTNINEALLR	2	NA	NA	L	b_ulcer	3	6	NA
ITIH2	MLADAPPQDPSC[57.0215]C[57.0215]SGALYYGSK	2	NA	NA	L	a_healthy	1	1	NA
ITIH2	MLADAPPQDPSC[57.0215]C[57.0215]SGALYYGSK	2	NA	NA	L	a_healthy	2	2	NA
ITIH2	MLADAPPQDPSC[57.0215]C[57.0215]SGALYYGSK	2	NA	NA	L	a_healthy	3	3	NA
ITIH2	MLADAPPQDPSC[57.0215]C[57.0215]SGALYYGSK	2	NA	NA	L	c_remission	1	7	NA
ITIH2	MLADAPPQDPSC[57.0215]C[57.0215]SGALYYGSK	2	NA	NA	L	c_remission	2	8	NA
ITIH2	MLADAPPQDPSC[57.0215]C[57.0215]SGALYYGSK	2	NA	NA	L	c_remission	3	9	NA
ITIH2	MLADAPPQDPSC[57.0215]C[57.0215]SGALYYGSK	2	NA	NA	L	b_ulcer	1	4	NA
ITIH2	MLADAPPQDPSC[57.0215]C[57.0215]SGALYYGSK	2	NA	NA	L	b_ulcer	2	5	137221
ITIH2	MLADAPPQDPSC[57.0215]C[57.0215]SGALYYGSK	2	NA	NA	L	b_ulcer	3	6	27034.5
ITIH2	MLADAPPQDPSC[57.0215]C[57.0215]SGALYYGSK	3	NA	NA	L	a_healthy	1	1	81675.4
ITIH2	MLADAPPQDPSC[57.0215]C[57.0215]SGALYYGSK	3	NA	NA	L	a_healthy	2	2	NA
ITIH2	MLADAPPQDPSC[57.0215]C[57.0215]SGALYYGSK	3	NA	NA	L	a_healthy	3	3	53169.1
ITIH2	MLADAPPQDPSC[57.0215]C[57.0215]SGALYYGSK	3	NA	NA	L	c_remission	1	7	57148.7
ITIH2	MLADAPPQDPSC[57.0215]C[57.0215]SGALYYGSK	3	NA	NA	L	c_remission	2	8	44866.2
ITIH2	MLADAPPQDPSC[57.0215]C[57.0215]SGALYYGSK	3	NA	NA	L	c_remission	3	9	24988.2
ITIH2	MLADAPPQDPSC[57.0215]C[57.0215]SGALYYGSK	3	NA	NA	L	b_ulcer	1	4	84200.6
ITIH2	MLADAPPQDPSC[57.0215]C[57.0215]SGALYYGSK	3	NA	NA	L	b_ulcer	2	5	223485
ITIH2	MLADAPPQDPSC[57.0215]C[57.0215]SGALYYGSK	3	NA	NA	L	b_ulcer	3	6	61269.7
ITIH2	AHVSFKPTVAQQR	3	NA	NA	L	a_healthy	1	1	NA
ITIH2	AHVSFKPTVAQQR	3	NA	NA	L	a_healthy	2	2	NA
ITIH2	AHVSFKPTVAQQR	3	NA	NA	L	a_healthy	3	3	15125.3
ITIH2	AHVSFKPTVAQQR	3	NA	NA	L	c_remission	1	7	NA
ITIH2	AHVSFKPTVAQQR	3	NA	NA	L	c_remission	2	8	23811.3
ITIH2	AHVSFKPTVAQQR	3	NA	NA	L	c_remission	3	9	NA
ITIH2	AHVSFKPTVAQQR	3	NA	NA	L	b_ulcer	1	4	98125.3
ITIH2	AHVSFKPTVAQQR	3	NA	NA	L	b_ulcer	2	5	16450.5
ITIH2	AHVSFKPTVAQQR	3	NA	NA	L	b_ulcer	3	6	NA
ITIH2	HLEVDVWVIEPQGLR	3	NA	NA	L	a_healthy	1	1	NA
ITIH2	HLEVDVWVIEPQGLR	3	NA	NA	L	a_healthy	2	2	NA
ITIH2	HLEVDVWVIEPQGLR	3	NA	NA	L	a_healthy	3	3	NA
ITIH2	HLEVDVWVIEPQGLR	3	NA	NA	L	c_remission	1	7	NA
ITIH2	HLEVDVWVIEPQGLR	3	NA	NA	L	c_remission	2	8	NA
ITIH2	HLEVDVWVIEPQGLR	3	NA	NA	L	c_remission	3	9	NA
ITIH2	HLEVDVWVIEPQGLR	3	NA	NA	L	b_ulcer	1	4	NA
ITIH2	HLEVDVWVIEPQGLR	3	NA	NA	L	b_ulcer	2	5	NA
ITIH2	HLEVDVWVIEPQGLR	3	NA	NA	L	b_ulcer	3	6	NA
ITIH2	KLWAYLTINQLLAER	3	NA	NA	L	a_healthy	1	1	96552.5
ITIH2	KLWAYLTINQLLAER	3	NA	NA	L	a_healthy	2	2	NA
ITIH2	KLWAYLTINQLLAER	3	NA	NA	L	a_healthy	3	3	41569.7
ITIH2	KLWAYLTINQLLAER	3	NA	NA	L	c_remission	1	7	55395.5
ITIH2	KLWAYLTINQLLAER	3	NA	NA	L	c_remission	2	8	40620.2
ITIH2	KLWAYLTINQLLAER	3	NA	NA	L	c_remission	3	9	25442.6
ITIH2	KLWAYLTINQLLAER	3	NA	NA	L	b_ulcer	1	4	71799.5
ITIH2	KLWAYLTINQLLAER	3	NA	NA	L	b_ulcer	2	5	157478
ITIH2	KLWAYLTINQLLAER	3	NA	NA	L	b_ulcer	3	6	53958
ITIH2	SILQMSLDHHIVTPLTSLVIENEAGDER	3	NA	NA	L	a_healthy	1	1	25693.9
ITIH2	SILQMSLDHHIVTPLTSLVIENEAGDER	3	NA	NA	L	a_healthy	2	2	NA
ITIH2	SILQMSLDHHIVTPLTSLVIENEAGDER	3	NA	NA	L	a_healthy	3	3	15827.2
ITIH2	SILQMSLDHHIVTPLTSLVIENEAGDER	3	NA	NA	L	c_remission	1	7	NA
ITIH2	SILQMSLDHHIVTPLTSLVIENEAGDER	3	NA	NA	L	c_remission	2	8	14516.6
ITIH2	SILQMSLDHHIVTPLTSLVIENEAGDER	3	NA	NA	L	c_remission	3	9	NA
ITIH2	SILQMSLDHHIVTPLTSLVIENEAGDER	3	NA	NA	L	b_ulcer	1	4	33160.5
ITIH2	SILQMSLDHHIVTPLTSLVIENEAGDER	3	NA	NA	L	b_ulcer	2	5	74595.1
ITIH2	SILQMSLDHHIVTPLTSLVIENEAGDER	3	NA	NA	L	b_ulcer	3	6	15510.6
ITIH2	SILQMSLDHHIVTPLTSLVIENEAGDER	4	NA	NA	L	a_healthy	1	1	40238.5
ITIH2	SILQMSLDHHIVTPLTSLVIENEAGDER	4	NA	NA	L	a_healthy	2	2	16973.7
ITIH2	SILQMSLDHHIVTPLTSLVIENEAGDER	4	NA	NA	L	a_healthy	3	3	29758
ITIH2	SILQMSLDHHIVTPLTSLVIENEAGDER	4	NA	NA	L	c_remission	1	7	38718.6
ITIH2	SILQMSLDHHIVTPLTSLVIENEAGDER	4	NA	NA	L	c_remission	2	8	43748
ITIH2	SILQMSLDHHIVTPLTSLVIENEAGDER	4	NA	NA	L	c_remission	3	9	19299.3
ITIH2	SILQMSLDHHIVTPLTSLVIENEAGDER	4	NA	NA	L	b_ulcer	1	4	45075.1
ITIH2	SILQMSLDHHIVTPLTSLVIENEAGDER	4	NA	NA	L	b_ulcer	2	5	106285
ITIH2	SILQMSLDHHIVTPLTSLVIENEAGDER	4	NA	NA	L	b_ulcer	3	6	33850.9
ITIH2	NVQFNYPHTSVTDVTQNNFHNYFGGSEIVVAGK	4	NA	NA	L	a_healthy	1	1	22209
ITIH2	NVQFNYPHTSVTDVTQNNFHNYFGGSEIVVAGK	4	NA	NA	L	a_healthy	2	2	NA
ITIH2	NVQFNYPHTSVTDVTQNNFHNYFGGSEIVVAGK	4	NA	NA	L	a_healthy	3	3	25509.8
ITIH2	NVQFNYPHTSVTDVTQNNFHNYFGGSEIVVAGK	4	NA	NA	L	c_remission	1	7	NA
ITIH2	NVQFNYPHTSVTDVTQNNFHNYFGGSEIVVAGK	4	NA	NA	L	c_remission	2	8	NA
ITIH2	NVQFNYPHTSVTDVTQNNFHNYFGGSEIVVAGK	4	NA	NA	L	c_remission	3	9	NA
ITIH2	NVQFNYPHTSVTDVTQNNFHNYFGGSEIVVAGK	4	NA	NA	L	b_ulcer	1	4	28248.1
ITIH2	NVQFNYPHTSVTDVTQNNFHNYFGGSEIVVAGK	4	NA	NA	L	b_ulcer	2	5	45155.8
ITIH2	NVQFNYPHTSVTDVTQNNFHNYFGGSEIVVAGK	4	NA	NA	L	b_ulcer	3	6	27626.9
ITIH2	SNENHGIAQR	2	NA	NA	L	a_healthy	1	1	14452.5
ITIH2	SNENHGIAQR	2	NA	NA	L	a_healthy	2	2	NA
ITIH2	SNENHGIAQR	2	NA	NA	L	a_healthy	3	3	NA
ITIH2	SNENHGIAQR	2	NA	NA	L	c_remission	1	7	NA
ITIH2	SNENHGIAQR	2	NA	NA	L	c_remission	2	8	12744.8
ITIH2	SNENHGIAQR	2	NA	NA	L	c_remission	3	9	NA
ITIH2	SNENHGIAQR	2	NA	NA	L	b_ulcer	1	4	13208.2
ITIH2	SNENHGIAQR	2	NA	NA	L	b_ulcer	2	5	33881.7
ITIH2	SNENHGIAQR	2	NA	NA	L	b_ulcer	3	6	NA
ITIH2	KFYNQVSTPLLR	3	NA	NA	L	a_healthy	1	1	NA
ITIH2	KFYNQVSTPLLR	3	NA	NA	L	a_healthy	2	2	NA
ITIH2	KFYNQVSTPLLR	3	NA	NA	L	a_healthy	3	3	NA
ITIH2	KFYNQVSTPLLR	3	NA	NA	L	c_remission	1	7	NA
ITIH2	KFYNQVSTPLLR	3	NA	NA	L	c_remission	2	8	NA
ITIH2	KFYNQVSTPLLR	3	NA	NA	L	c_remission	3	9	NA
ITIH2	KFYNQVSTPLLR	3	NA	NA	L	b_ulcer	1	4	NA
ITIH2	KFYNQVSTPLLR	3	NA	NA	L	b_ulcer	2	5	NA
ITIH2	KFYNQVSTPLLR	3	NA	NA	L	b_ulcer	3	6	NA
ITIH2	AGELEVFNGYFVHFFAPDNLDPIPK	3	NA	NA	L	a_healthy	1	1	23759.4
ITIH2	AGELEVFNGYFVHFFAPDNLDPIPK	3	NA	NA	L	a_healthy	2	2	3894.59
ITIH2	AGELEVFNGYFVHFFAPDNLDPIPK	3	NA	NA	L	a_healthy	3	3	16470.6
ITIH2	AGELEVFNGYFVHFFAPDNLDPIPK	3	NA	NA	L	c_remission	1	7	14511.1
ITIH2	AGELEVFNGYFVHFFAPDNLDPIPK	3	NA	NA	L	c_remission	2	8	NA
ITIH2	AGELEVFNGYFVHFFAPDNLDPIPK	3	NA	NA	L	c_remission	3	9	15719.8
ITIH2	AGELEVFNGYFVHFFAPDNLDPIPK	3	NA	NA	L	b_ulcer	1	4	25936
ITIH2	AGELEVFNGYFVHFFAPDNLDPIPK	3	NA	NA	L	b_ulcer	2	5	58630.7
ITIH2	AGELEVFNGYFVHFFAPDNLDPIPK	3	NA	NA	L	b_ulcer	3	6	21186.8
ITIH2	SSALDMENFR	2	NA	NA	L	a_healthy	1	1	39752.3
ITIH2	SSALDMENFR	2	NA	NA	L	a_healthy	2	2	NA
ITIH2	SSALDMENFR	2	NA	NA	L	a_healthy	3	3	NA
ITIH2	SSALDMENFR	2	NA	NA	L	c_remission	1	7	NA
ITIH2	SSALDMENFR	2	NA	NA	L	c_remission	2	8	26978
ITIH2	SSALDMENFR	2	NA	NA	L	c_remission	3	9	NA
ITIH2	SSALDMENFR	2	NA	NA	L	b_ulcer	1	4	53228.7
ITIH2	SSALDMENFR	2	NA	NA	L	b_ulcer	2	5	78251.2
ITIH2	SSALDMENFR	2	NA	NA	L	b_ulcer	3	6	44997.4
ITIH2	SSALDMENFRTEVNVLPGAK	3	NA	NA	L	a_healthy	1	1	33201
ITIH2	SSALDMENFRTEVNVLPGAK	3	NA	NA	L	a_healthy	2	2	18881
ITIH2	SSALDMENFRTEVNVLPGAK	3	NA	NA	L	a_healthy	3	3	20868.5
ITIH2	SSALDMENFRTEVNVLPGAK	3	NA	NA	L	c_remission	1	7	NA
ITIH2	SSALDMENFRTEVNVLPGAK	3	NA	NA	L	c_remission	2	8	30562.7
ITIH2	SSALDMENFRTEVNVLPGAK	3	NA	NA	L	c_remission	3	9	14773.1
ITIH2	SSALDMENFRTEVNVLPGAK	3	NA	NA	L	b_ulcer	1	4	21110.1
ITIH2	SSALDMENFRTEVNVLPGAK	3	NA	NA	L	b_ulcer	2	5	63422.8
ITIH2	SSALDMENFRTEVNVLPGAK	3	NA	NA	L	b_ulcer	3	6	NA
ITIH2	MATTMIQSK	2	NA	NA	L	a_healthy	1	1	156334
ITIH2	MATTMIQSK	2	NA	NA	L	a_healthy	2	2	85402.1
ITIH2	MATTMIQSK	2	NA	NA	L	a_healthy	3	3	127474
ITIH2	MATTMIQSK	2	NA	NA	L	c_remission	1	7	121238
ITIH2	MATTMIQSK	2	NA	NA	L	c_remission	2	8	112338
ITIH2	MATTMIQSK	2	NA	NA	L	c_remission	3	9	58778.8
ITIH2	MATTMIQSK	2	NA	NA	L	b_ulcer	1	4	140604
ITIH2	MATTMIQSK	2	NA	NA	L	b_ulcer	2	5	365611
ITIH2	MATTMIQSK	2	NA	NA	L	b_ulcer	3	6	143266
ITIH2	VFDVQIPK	2	NA	NA	L	a_healthy	1	1	NA
ITIH2	VFDVQIPK	2	NA	NA	L	a_healthy	2	2	NA
ITIH2	VFDVQIPK	2	NA	NA	L	a_healthy	3	3	NA
ITIH2	VFDVQIPK	2	NA	NA	L	c_remission	1	7	NA
ITIH2	VFDVQIPK	2	NA	NA	L	c_remission	2	8	NA
ITIH2	VFDVQIPK	2	NA	NA	L	c_remission	3	9	NA
ITIH2	VFDVQIPK	2	NA	NA	L	b_ulcer	1	4	NA
ITIH2	VFDVQIPK	2	NA	NA	L	b_ulcer	2	5	NA
ITIH2	VFDVQIPK	2	NA	NA	L	b_ulcer	3	6	NA
ITIH2	VQFELHYQEVK	2	NA	NA	L	a_healthy	1	1	72731.8
ITIH2	VQFELHYQEVK	2	NA	NA	L	a_healthy	2	2	NA
ITIH2	VQFELHYQEVK	2	NA	NA	L	a_healthy	3	3	104484
ITIH2	VQFELHYQEVK	2	NA	NA	L	c_remission	1	7	46625.4
ITIH2	VQFELHYQEVK	2	NA	NA	L	c_remission	2	8	52927.8
ITIH2	VQFELHYQEVK	2	NA	NA	L	c_remission	3	9	31635.6
ITIH2	VQFELHYQEVK	2	NA	NA	L	b_ulcer	1	4	68612.4
ITIH2	VQFELHYQEVK	2	NA	NA	L	b_ulcer	2	5	176098
ITIH2	VQFELHYQEVK	2	NA	NA	L	b_ulcer	3	6	51300.9
ITIH2	VQFELHYQEVK	3	NA	NA	L	a_healthy	1	1	196470
ITIH2	VQFELHYQEVK	3	NA	NA	L	a_healthy	2	2	87200.7
ITIH2	VQFELHYQEVK	3	NA	NA	L	a_healthy	3	3	147683
ITIH2	VQFELHYQEVK	3	NA	NA	L	c_remission	1	7	151213
ITIH2	VQFELHYQEVK	3	NA	NA	L	c_remission	2	8	150904
ITIH2	VQFELHYQEVK	3	NA	NA	L	c_remission	3	9	NA
ITIH2	VQFELHYQEVK	3	NA	NA	L	b_ulcer	1	4	197202
ITIH2	VQFELHYQEVK	3	NA	NA	L	b_ulcer	2	5	406183
ITIH2	VQFELHYQEVK	3	NA	NA	L	b_ulcer	3	6	164716
ITIH2	KLGSYEHR	2	NA	NA	L	a_healthy	1	1	NA
ITIH2	KLGSYEHR	2	NA	NA	L	a_healthy	2	2	NA
ITIH2	KLGSYEHR	2	NA	NA	L	a_healthy	3	3	NA
ITIH2	KLGSYEHR	2	NA	NA	L	c_remission	1	7	NA
ITIH2	KLGSYEHR	2	NA	NA	L	c_remission	2	8	NA
ITIH2	KLGSYEHR	2	NA	NA	L	c_remission	3	9	NA
ITIH2	KLGSYEHR	2	NA	NA	L	b_ulcer	1	4	11157.6
ITIH2	KLGSYEHR	2	NA	NA	L	b_ulcer	2	5	27210.9
ITIH2	KLGSYEHR	2	NA	NA	L	b_ulcer	3	6	NA
ITIH2	VVNNSPQPQNV	2	NA	NA	L	a_healthy	1	1	NA
ITIH2	VVNNSPQPQNV	2	NA	NA	L	a_healthy	2	2	NA
ITIH2	VVNNSPQPQNV	2	NA	NA	L	a_healthy	3	3	NA
ITIH2	VVNNSPQPQNV	2	NA	NA	L	c_remission	1	7	NA
ITIH2	VVNNSPQPQNV	2	NA	NA	L	c_remission	2	8	NA
ITIH2	VVNNSPQPQNV	2	NA	NA	L	c_remission	3	9	NA
ITIH2	VVNNSPQPQNV	2	NA	NA	L	b_ulcer	1	4	NA
ITIH2	VVNNSPQPQNV	2	NA	NA	L	b_ulcer	2	5	NA
ITIH2	VVNNSPQPQNV	2	NA	NA	L	b_ulcer	3	6	NA
ITIH2	VVNNSPQPQNVVFDVQIPK	2	NA	NA	L	a_healthy	1	1	NA
ITIH2	VVNNSPQPQNVVFDVQIPK	2	NA	NA	L	a_healthy	2	2	26901.9
ITIH2	VVNNSPQPQNVVFDVQIPK	2	NA	NA	L	a_healthy	3	3	77678.8
ITIH2	VVNNSPQPQNVVFDVQIPK	2	NA	NA	L	c_remission	1	7	NA
ITIH2	VVNNSPQPQNVVFDVQIPK	2	NA	NA	L	c_remission	2	8	60532.8
ITIH2	VVNNSPQPQNVVFDVQIPK	2	NA	NA	L	c_remission	3	9	45071.6
ITIH2	VVNNSPQPQNVVFDVQIPK	2	NA	NA	L	b_ulcer	1	4	89591.1
ITIH2	VVNNSPQPQNVVFDVQIPK	2	NA	NA	L	b_ulcer	2	5	170511
ITIH2	VVNNSPQPQNVVFDVQIPK	2	NA	NA	L	b_ulcer	3	6	52797
ITIH2	VVNNSPQPQNVVFDVQIPK	3	NA	NA	L	a_healthy	1	1	23697.5
ITIH2	VVNNSPQPQNVVFDVQIPK	3	NA	NA	L	a_healthy	2	2	39898
ITIH2	VVNNSPQPQNVVFDVQIPK	3	NA	NA	L	a_healthy	3	3	72330.4
ITIH2	VVNNSPQPQNVVFDVQIPK	3	NA	NA	L	c_remission	1	7	NA
ITIH2	VVNNSPQPQNVVFDVQIPK	3	NA	NA	L	c_remission	2	8	73004.9
ITIH2	VVNNSPQPQNVVFDVQIPK	3	NA	NA	L	c_remission	3	9	49476.4
ITIH2	VVNNSPQPQNVVFDVQIPK	3	NA	NA	L	b_ulcer	1	4	97535.9
ITIH2	VVNNSPQPQNVVFDVQIPK	3	NA	NA	L	b_ulcer	2	5	184604
ITIH2	VVNNSPQPQNVVFDVQIPK	3	NA	NA	L	b_ulcer	3	6	71049.8
ITIH2	IYGNQDTSSQLK	2	NA	NA	L	a_healthy	1	1	77994.2
ITIH2	IYGNQDTSSQLK	2	NA	NA	L	a_healthy	2	2	35583.3
ITIH2	IYGNQDTSSQLK	2	NA	NA	L	a_healthy	3	3	64210
ITIH2	IYGNQDTSSQLK	2	NA	NA	L	c_remission	1	7	50758.6
ITIH2	IYGNQDTSSQLK	2	NA	NA	L	c_remission	2	8	62110.1
ITIH2	IYGNQDTSSQLK	2	NA	NA	L	c_remission	3	9	34989.1
ITIH2	IYGNQDTSSQLK	2	NA	NA	L	b_ulcer	1	4	74634
ITIH2	IYGNQDTSSQLK	2	NA	NA	L	b_ulcer	2	5	192172
ITIH2	IYGNQDTSSQLK	2	NA	NA	L	b_ulcer	3	6	56102.5
ITIH2	IYGNQDTSSQLKK	2	NA	NA	L	a_healthy	1	1	24323.3
ITIH2	IYGNQDTSSQLKK	2	NA	NA	L	a_healthy	2	2	NA
ITIH2	IYGNQDTSSQLKK	2	NA	NA	L	a_healthy	3	3	12613.5
ITIH2	IYGNQDTSSQLKK	2	NA	NA	L	c_remission	1	7	14171.9
ITIH2	IYGNQDTSSQLKK	2	NA	NA	L	c_remission	2	8	15407.9
ITIH2	IYGNQDTSSQLKK	2	NA	NA	L	c_remission	3	9	NA
ITIH2	IYGNQDTSSQLKK	2	NA	NA	L	b_ulcer	1	4	NA
ITIH2	IYGNQDTSSQLKK	2	NA	NA	L	b_ulcer	2	5	40650.9
ITIH2	IYGNQDTSSQLKK	2	NA	NA	L	b_ulcer	3	6	15952.5
ITIH2	IYGNQDTSSQLKK	3	NA	NA	L	a_healthy	1	1	64188.1
ITIH2	IYGNQDTSSQLKK	3	NA	NA	L	a_healthy	2	2	30812.6
ITIH2	IYGNQDTSSQLKK	3	NA	NA	L	a_healthy	3	3	39052.4
ITIH2	IYGNQDTSSQLKK	3	NA	NA	L	c_remission	1	7	40619.7
ITIH2	IYGNQDTSSQLKK	3	NA	NA	L	c_remission	2	8	44532.3
ITIH2	IYGNQDTSSQLKK	3	NA	NA	L	c_remission	3	9	19453.7
ITIH2	IYGNQDTSSQLKK	3	NA	NA	L	b_ulcer	1	4	84165.1
ITIH2	IYGNQDTSSQLKK	3	NA	NA	L	b_ulcer	2	5	137880
ITIH2	IYGNQDTSSQLKK	3	NA	NA	L	b_ulcer	3	6	53615.2
ITIH2	LSNENHGIAQR	2	NA	NA	L	a_healthy	1	1	24907
ITIH2	LSNENHGIAQR	2	NA	NA	L	a_healthy	2	2	NA
ITIH2	LSNENHGIAQR	2	NA	NA	L	a_healthy	3	3	9483.6
ITIH2	LSNENHGIAQR	2	NA	NA	L	c_remission	1	7	28904.8
ITIH2	LSNENHGIAQR	2	NA	NA	L	c_remission	2	8	19107.4
ITIH2	LSNENHGIAQR	2	NA	NA	L	c_remission	3	9	NA
ITIH2	LSNENHGIAQR	2	NA	NA	L	b_ulcer	1	4	21334
ITIH2	LSNENHGIAQR	2	NA	NA	L	b_ulcer	2	5	36682.7
ITIH2	LSNENHGIAQR	2	NA	NA	L	b_ulcer	3	6	15402.2
ITIH2	LSNENHGIAQR	3	NA	NA	L	a_healthy	1	1	28138
ITIH2	LSNENHGIAQR	3	NA	NA	L	a_healthy	2	2	NA
ITIH2	LSNENHGIAQR	3	NA	NA	L	a_healthy	3	3	22173.4
ITIH2	LSNENHGIAQR	3	NA	NA	L	c_remission	1	7	NA
ITIH2	LSNENHGIAQR	3	NA	NA	L	c_remission	2	8	35806.2
ITIH2	LSNENHGIAQR	3	NA	NA	L	c_remission	3	9	NA
ITIH2	LSNENHGIAQR	3	NA	NA	L	b_ulcer	1	4	46384.9
ITIH2	LSNENHGIAQR	3	NA	NA	L	b_ulcer	2	5	NA
ITIH2	LSNENHGIAQR	3	NA	NA	L	b_ulcer	3	6	NA
ITIH2	IYLQPGR	2	NA	NA	L	a_healthy	1	1	65752.6
ITIH2	IYLQPGR	2	NA	NA	L	a_healthy	2	2	52307.9
ITIH2	IYLQPGR	2	NA	NA	L	a_healthy	3	3	NA
ITIH2	IYLQPGR	2	NA	NA	L	c_remission	1	7	NA
ITIH2	IYLQPGR	2	NA	NA	L	c_remission	2	8	99153.5
ITIH2	IYLQPGR	2	NA	NA	L	c_remission	3	9	NA
ITIH2	IYLQPGR	2	NA	NA	L	b_ulcer	1	4	NA
ITIH2	IYLQPGR	2	NA	NA	L	b_ulcer	2	5	NA
ITIH2	IYLQPGR	2	NA	NA	L	b_ulcer	3	6	NA
ITIH2	IQPSGGTNINEALLR	2	NA	NA	L	a_healthy	1	1	187287
ITIH2	IQPSGGTNINEALLR	2	NA	NA	L	a_healthy	2	2	95081.2
ITIH2	IQPSGGTNINEALLR	2	NA	NA	L	a_healthy	3	3	148973
ITIH2	IQPSGGTNINEALLR	2	NA	NA	L	c_remission	1	7	72490.7
ITIH2	IQPSGGTNINEALLR	2	NA	NA	L	c_remission	2	8	190292
ITIH2	IQPSGGTNINEALLR	2	NA	NA	L	c_remission	3	9	72759.7
ITIH2	IQPSGGTNINEALLR	2	NA	NA	L	b_ulcer	1	4	167501
ITIH2	IQPSGGTNINEALLR	2	NA	NA	L	b_ulcer	2	5	483403
ITIH2	IQPSGGTNINEALLR	2	NA	NA	L	b_ulcer	3	6	172722
ITIH2	TEVNVLPGAK	2	NA	NA	L	a_healthy	1	1	50713.3
ITIH2	TEVNVLPGAK	2	NA	NA	L	a_healthy	2	2	29155.1
ITIH2	TEVNVLPGAK	2	NA	NA	L	a_healthy	3	3	75654.9
ITIH2	TEVNVLPGAK	2	NA	NA	L	c_remission	1	7	33218.4
ITIH2	TEVNVLPGAK	2	NA	NA	L	c_remission	2	8	134168
ITIH2	TEVNVLPGAK	2	NA	NA	L	c_remission	3	9	32430.8
ITIH2	TEVNVLPGAK	2	NA	NA	L	b_ulcer	1	4	82524.3
ITIH2	TEVNVLPGAK	2	NA	NA	L	b_ulcer	2	5	153188
ITIH2	TEVNVLPGAK	2	NA	NA	L	b_ulcer	3	6	39565.7
ITIH2	TWRNDLISATK	2	NA	NA	L	a_healthy	1	1	NA
ITIH2	TWRNDLISATK	2	NA	NA	L	a_healthy	2	2	NA
ITIH2	TWRNDLISATK	2	NA	NA	L	a_healthy	3	3	NA
ITIH2	TWRNDLISATK	2	NA	NA	L	c_remission	1	7	NA
ITIH2	TWRNDLISATK	2	NA	NA	L	c_remission	2	8	NA
ITIH2	TWRNDLISATK	2	NA	NA	L	c_remission	3	9	NA
ITIH2	TWRNDLISATK	2	NA	NA	L	b_ulcer	1	4	NA
ITIH2	TWRNDLISATK	2	NA	NA	L	b_ulcer	2	5	50138
ITIH2	TWRNDLISATK	2	NA	NA	L	b_ulcer	3	6	NA
ITIH2	TWRNDLISATK	3	NA	NA	L	a_healthy	1	1	46383.6
ITIH2	TWRNDLISATK	3	NA	NA	L	a_healthy	2	2	27080.6
ITIH2	TWRNDLISATK	3	NA	NA	L	a_healthy	3	3	59464.6
ITIH2	TWRNDLISATK	3	NA	NA	L	c_remission	1	7	27434.1
ITIH2	TWRNDLISATK	3	NA	NA	L	c_remission	2	8	102960
ITIH2	TWRNDLISATK	3	NA	NA	L	c_remission	3	9	NA
ITIH2	TWRNDLISATK	3	NA	NA	L	b_ulcer	1	4	112784
ITIH2	TWRNDLISATK	3	NA	NA	L	b_ulcer	2	5	234301
ITIH2	TWRNDLISATK	3	NA	NA	L	b_ulcer	3	6	61532.2
ITIH2	RLSNENHGIAQR	3	NA	NA	L	a_healthy	1	1	NA
ITIH2	RLSNENHGIAQR	3	NA	NA	L	a_healthy	2	2	NA
ITIH2	RLSNENHGIAQR	3	NA	NA	L	a_healthy	3	3	NA
ITIH2	RLSNENHGIAQR	3	NA	NA	L	c_remission	1	7	NA
ITIH2	RLSNENHGIAQR	3	NA	NA	L	c_remission	2	8	NA
ITIH2	RLSNENHGIAQR	3	NA	NA	L	c_remission	3	9	NA
ITIH2	RLSNENHGIAQR	3	NA	NA	L	b_ulcer	1	4	NA
ITIH2	RLSNENHGIAQR	3	NA	NA	L	b_ulcer	2	5	32224.7
ITIH2	RLSNENHGIAQR	3	NA	NA	L	b_ulcer	3	6	18699.8
ITIH1	GHMLENHVER	3	NA	NA	L	a_healthy	1	1	NA
ITIH1	GHMLENHVER	3	NA	NA	L	a_healthy	2	2	NA
ITIH1	GHMLENHVER	3	NA	NA	L	a_healthy	3	3	NA
ITIH1	GHMLENHVER	3	NA	NA	L	c_remission	1	7	24588.1
ITIH1	GHMLENHVER	3	NA	NA	L	c_remission	2	8	25472.9
ITIH1	GHMLENHVER	3	NA	NA	L	c_remission	3	9	NA
ITIH1	GHMLENHVER	3	NA	NA	L	b_ulcer	1	4	41926.8
ITIH1	GHMLENHVER	3	NA	NA	L	b_ulcer	2	5	35785.9
ITIH1	GHMLENHVER	3	NA	NA	L	b_ulcer	3	6	18583.6
ITIH1	ILGDMQPGDYFDLVLFGTR	2	NA	NA	L	a_healthy	1	1	48268.7
ITIH1	ILGDMQPGDYFDLVLFGTR	2	NA	NA	L	a_healthy	2	2	NA
ITIH1	ILGDMQPGDYFDLVLFGTR	2	NA	NA	L	a_healthy	3	3	41133.7
ITIH1	ILGDMQPGDYFDLVLFGTR	2	NA	NA	L	c_remission	1	7	48750.2
ITIH1	ILGDMQPGDYFDLVLFGTR	2	NA	NA	L	c_remission	2	8	26723.4
ITIH1	ILGDMQPGDYFDLVLFGTR	2	NA	NA	L	c_remission	3	9	41681.1
ITIH1	ILGDMQPGDYFDLVLFGTR	2	NA	NA	L	b_ulcer	1	4	49078
ITIH1	ILGDMQPGDYFDLVLFGTR	2	NA	NA	L	b_ulcer	2	5	96858.6
ITIH1	ILGDMQPGDYFDLVLFGTR	2	NA	NA	L	b_ulcer	3	6	48768.6
ITIH1	VQSWKGSLVQASEANLQAAQDFVR	3	NA	NA	L	a_healthy	1	1	NA
ITIH1	VQSWKGSLVQASEANLQAAQDFVR	3	NA	NA	L	a_healthy	2	2	NA
ITIH1	VQSWKGSLVQASEANLQAAQDFVR	3	NA	NA	L	a_healthy	3	3	NA
ITIH1	VQSWKGSLVQASEANLQAAQDFVR	3	NA	NA	L	c_remission	1	7	NA
ITIH1	VQSWKGSLVQASEANLQAAQDFVR	3	NA	NA	L	c_remission	2	8	NA
ITIH1	VQSWKGSLVQASEANLQAAQDFVR	3	NA	NA	L	c_remission	3	9	NA
ITIH1	VQSWKGSLVQASEANLQAAQDFVR	3	NA	NA	L	b_ulcer	1	4	NA
ITIH1	VQSWKGSLVQASEANLQAAQDFVR	3	NA	NA	L	b_ulcer	2	5	37151.2
ITIH1	VQSWKGSLVQASEANLQAAQDFVR	3	NA	NA	L	b_ulcer	3	6	NA
ITIH1	ILGDMQPGDYFDLVLFGTR	3	NA	NA	L	a_healthy	1	1	31852.4
ITIH1	ILGDMQPGDYFDLVLFGTR	3	NA	NA	L	a_healthy	2	2	9096.05
ITIH1	ILGDMQPGDYFDLVLFGTR	3	NA	NA	L	a_healthy	3	3	39523.7
ITIH1	ILGDMQPGDYFDLVLFGTR	3	NA	NA	L	c_remission	1	7	39099.5
ITIH1	ILGDMQPGDYFDLVLFGTR	3	NA	NA	L	c_remission	2	8	NA
ITIH1	ILGDMQPGDYFDLVLFGTR	3	NA	NA	L	c_remission	3	9	35199
ITIH1	ILGDMQPGDYFDLVLFGTR	3	NA	NA	L	b_ulcer	1	4	36358.3
ITIH1	ILGDMQPGDYFDLVLFGTR	3	NA	NA	L	b_ulcer	2	5	71116.7
ITIH1	ILGDMQPGDYFDLVLFGTR	3	NA	NA	L	b_ulcer	3	6	37453.6
ITIH1	FAHYVVTSQVVNTANEAR	2	NA	NA	L	a_healthy	1	1	NA
ITIH1	FAHYVVTSQVVNTANEAR	2	NA	NA	L	a_healthy	2	2	NA
ITIH1	FAHYVVTSQVVNTANEAR	2	NA	NA	L	a_healthy	3	3	13375.7
ITIH1	FAHYVVTSQVVNTANEAR	2	NA	NA	L	c_remission	1	7	NA
ITIH1	FAHYVVTSQVVNTANEAR	2	NA	NA	L	c_remission	2	8	NA
ITIH1	FAHYVVTSQVVNTANEAR	2	NA	NA	L	c_remission	3	9	NA
ITIH1	FAHYVVTSQVVNTANEAR	2	NA	NA	L	b_ulcer	1	4	23464.4
ITIH1	FAHYVVTSQVVNTANEAR	2	NA	NA	L	b_ulcer	2	5	31726.1
ITIH1	FAHYVVTSQVVNTANEAR	2	NA	NA	L	b_ulcer	3	6	NA
ITIH1	FAHYVVTSQVVNTANEAR	3	NA	NA	L	a_healthy	1	1	24359.6
ITIH1	FAHYVVTSQVVNTANEAR	3	NA	NA	L	a_healthy	2	2	26672.7
ITIH1	FAHYVVTSQVVNTANEAR	3	NA	NA	L	a_healthy	3	3	25587.4
ITIH1	FAHYVVTSQVVNTANEAR	3	NA	NA	L	c_remission	1	7	NA
ITIH1	FAHYVVTSQVVNTANEAR	3	NA	NA	L	c_remission	2	8	48126.2
ITIH1	FAHYVVTSQVVNTANEAR	3	NA	NA	L	c_remission	3	9	NA
ITIH1	FAHYVVTSQVVNTANEAR	3	NA	NA	L	b_ulcer	1	4	58594.9
ITIH1	FAHYVVTSQVVNTANEAR	3	NA	NA	L	b_ulcer	2	5	35087.6
ITIH1	FAHYVVTSQVVNTANEAR	3	NA	NA	L	b_ulcer	3	6	37793.4
ITIH1	LWAYLTIQELLAK	2	NA	NA	L	a_healthy	1	1	32654
ITIH1	LWAYLTIQELLAK	2	NA	NA	L	a_healthy	2	2	12153.9
ITIH1	LWAYLTIQELLAK	2	NA	NA	L	a_healthy	3	3	23657.2
ITIH1	LWAYLTIQELLAK	2	NA	NA	L	c_remission	1	7	28721.7
ITIH1	LWAYLTIQELLAK	2	NA	NA	L	c_remission	2	8	26992.4
ITIH1	LWAYLTIQELLAK	2	NA	NA	L	c_remission	3	9	23587.5
ITIH1	LWAYLTIQELLAK	2	NA	NA	L	b_ulcer	1	4	43187.3
ITIH1	LWAYLTIQELLAK	2	NA	NA	L	b_ulcer	2	5	52561.2
ITIH1	LWAYLTIQELLAK	2	NA	NA	L	b_ulcer	3	6	38795.5
ITIH1	LWAYLTIQELLAKR	3	NA	NA	L	a_healthy	1	1	185111
ITIH1	LWAYLTIQELLAKR	3	NA	NA	L	a_healthy	2	2	73944.5
ITIH1	LWAYLTIQELLAKR	3	NA	NA	L	a_healthy	3	3	124488
ITIH1	LWAYLTIQELLAKR	3	NA	NA	L	c_remission	1	7	133018
ITIH1	LWAYLTIQELLAKR	3	NA	NA	L	c_remission	2	8	145154
ITIH1	LWAYLTIQELLAKR	3	NA	NA	L	c_remission	3	9	99996.7
ITIH1	LWAYLTIQELLAKR	3	NA	NA	L	b_ulcer	1	4	170161
ITIH1	LWAYLTIQELLAKR	3	NA	NA	L	b_ulcer	2	5	368999
ITIH1	LWAYLTIQELLAKR	3	NA	NA	L	b_ulcer	3	6	134021
ITIH1	GSLVQASEANLQAAQDFVR	2	NA	NA	L	a_healthy	1	1	47299.8
ITIH1	GSLVQASEANLQAAQDFVR	2	NA	NA	L	a_healthy	2	2	NA
ITIH1	GSLVQASEANLQAAQDFVR	2	NA	NA	L	a_healthy	3	3	51806.7
ITIH1	GSLVQASEANLQAAQDFVR	2	NA	NA	L	c_remission	1	7	55980.4
ITIH1	GSLVQASEANLQAAQDFVR	2	NA	NA	L	c_remission	2	8	NA
ITIH1	GSLVQASEANLQAAQDFVR	2	NA	NA	L	c_remission	3	9	50015.5
ITIH1	GSLVQASEANLQAAQDFVR	2	NA	NA	L	b_ulcer	1	4	62099.3
ITIH1	GSLVQASEANLQAAQDFVR	2	NA	NA	L	b_ulcer	2	5	103022
ITIH1	GSLVQASEANLQAAQDFVR	2	NA	NA	L	b_ulcer	3	6	66177.5
ITIH1	GSLVQASEANLQAAQDFVR	3	NA	NA	L	a_healthy	1	1	NA
ITIH1	GSLVQASEANLQAAQDFVR	3	NA	NA	L	a_healthy	2	2	NA
ITIH1	GSLVQASEANLQAAQDFVR	3	NA	NA	L	a_healthy	3	3	32608.5
ITIH1	GSLVQASEANLQAAQDFVR	3	NA	NA	L	c_remission	1	7	41316.1
ITIH1	GSLVQASEANLQAAQDFVR	3	NA	NA	L	c_remission	2	8	NA
ITIH1	GSLVQASEANLQAAQDFVR	3	NA	NA	L	c_remission	3	9	28001.2
ITIH1	GSLVQASEANLQAAQDFVR	3	NA	NA	L	b_ulcer	1	4	39217.2
ITIH1	GSLVQASEANLQAAQDFVR	3	NA	NA	L	b_ulcer	2	5	55914.2
ITIH1	GSLVQASEANLQAAQDFVR	3	NA	NA	L	b_ulcer	3	6	NA
ITIH1	EVAFDLEIPK	2	NA	NA	L	a_healthy	1	1	54292
ITIH1	EVAFDLEIPK	2	NA	NA	L	a_healthy	2	2	29835.3
ITIH1	EVAFDLEIPK	2	NA	NA	L	a_healthy	3	3	71450.4
ITIH1	EVAFDLEIPK	2	NA	NA	L	c_remission	1	7	47603.2
ITIH1	EVAFDLEIPK	2	NA	NA	L	c_remission	2	8	57417.7
ITIH1	EVAFDLEIPK	2	NA	NA	L	c_remission	3	9	60169.4
ITIH1	EVAFDLEIPK	2	NA	NA	L	b_ulcer	1	4	69271.4
ITIH1	EVAFDLEIPK	2	NA	NA	L	b_ulcer	2	5	164231
ITIH1	EVAFDLEIPK	2	NA	NA	L	b_ulcer	3	6	77028.9
ITIH1	KAAISGENAGLVR	2	NA	NA	L	a_healthy	1	1	NA
ITIH1	KAAISGENAGLVR	2	NA	NA	L	a_healthy	2	2	NA
ITIH1	KAAISGENAGLVR	2	NA	NA	L	a_healthy	3	3	NA
ITIH1	KAAISGENAGLVR	2	NA	NA	L	c_remission	1	7	NA
ITIH1	KAAISGENAGLVR	2	NA	NA	L	c_remission	2	8	NA
ITIH1	KAAISGENAGLVR	2	NA	NA	L	c_remission	3	9	NA
ITIH1	KAAISGENAGLVR	2	NA	NA	L	b_ulcer	1	4	NA
ITIH1	KAAISGENAGLVR	2	NA	NA	L	b_ulcer	2	5	38934.5
ITIH1	KAAISGENAGLVR	2	NA	NA	L	b_ulcer	3	6	NA
ITIH1	QYYEGSEIVVAGR	2	NA	NA	L	a_healthy	1	1	70060.8
ITIH1	QYYEGSEIVVAGR	2	NA	NA	L	a_healthy	2	2	29290.3
ITIH1	QYYEGSEIVVAGR	2	NA	NA	L	a_healthy	3	3	53508.2
ITIH1	QYYEGSEIVVAGR	2	NA	NA	L	c_remission	1	7	38668
ITIH1	QYYEGSEIVVAGR	2	NA	NA	L	c_remission	2	8	24463.6
ITIH1	QYYEGSEIVVAGR	2	NA	NA	L	c_remission	3	9	36503.8
ITIH1	QYYEGSEIVVAGR	2	NA	NA	L	b_ulcer	1	4	62765.8
ITIH1	QYYEGSEIVVAGR	2	NA	NA	L	b_ulcer	2	5	151094
ITIH1	QYYEGSEIVVAGR	2	NA	NA	L	b_ulcer	3	6	57478.3
ITIH1	RQAVDTAVDGVFIR	3	NA	NA	L	a_healthy	1	1	39591.4
ITIH1	RQAVDTAVDGVFIR	3	NA	NA	L	a_healthy	2	2	28654.6
ITIH1	RQAVDTAVDGVFIR	3	NA	NA	L	a_healthy	3	3	NA
ITIH1	RQAVDTAVDGVFIR	3	NA	NA	L	c_remission	1	7	NA
ITIH1	RQAVDTAVDGVFIR	3	NA	NA	L	c_remission	2	8	30914.9
ITIH1	RQAVDTAVDGVFIR	3	NA	NA	L	c_remission	3	9	NA
ITIH1	RQAVDTAVDGVFIR	3	NA	NA	L	b_ulcer	1	4	NA
ITIH1	RQAVDTAVDGVFIR	3	NA	NA	L	b_ulcer	2	5	NA
ITIH1	RQAVDTAVDGVFIR	3	NA	NA	L	b_ulcer	3	6	NA
ITIH1	AAISGENAGLVR	2	NA	NA	L	a_healthy	1	1	93938.6
ITIH1	AAISGENAGLVR	2	NA	NA	L	a_healthy	2	2	51244
ITIH1	AAISGENAGLVR	2	NA	NA	L	a_healthy	3	3	97853.4
ITIH1	AAISGENAGLVR	2	NA	NA	L	c_remission	1	7	79592.5
ITIH1	AAISGENAGLVR	2	NA	NA	L	c_remission	2	8	118405
ITIH1	AAISGENAGLVR	2	NA	NA	L	c_remission	3	9	48154.8
ITIH1	AAISGENAGLVR	2	NA	NA	L	b_ulcer	1	4	80622
ITIH1	AAISGENAGLVR	2	NA	NA	L	b_ulcer	2	5	274613
ITIH1	AAISGENAGLVR	2	NA	NA	L	b_ulcer	3	6	71576.6
ITIH1	VTFQLTYEEVLKR	3	NA	NA	L	a_healthy	1	1	11028
ITIH1	VTFQLTYEEVLKR	3	NA	NA	L	a_healthy	2	2	NA
ITIH1	VTFQLTYEEVLKR	3	NA	NA	L	a_healthy	3	3	27133.2
ITIH1	VTFQLTYEEVLKR	3	NA	NA	L	c_remission	1	7	37864
ITIH1	VTFQLTYEEVLKR	3	NA	NA	L	c_remission	2	8	24988.4
ITIH1	VTFQLTYEEVLKR	3	NA	NA	L	c_remission	3	9	36476.5
ITIH1	VTFQLTYEEVLKR	3	NA	NA	L	b_ulcer	1	4	26815
ITIH1	VTFQLTYEEVLKR	3	NA	NA	L	b_ulcer	2	5	51718
ITIH1	VTFQLTYEEVLKR	3	NA	NA	L	b_ulcer	3	6	22324.3
ITIH1	GFSLDEATNLNGGLLR	2	NA	NA	L	a_healthy	1	1	NA
ITIH1	GFSLDEATNLNGGLLR	2	NA	NA	L	a_healthy	2	2	NA
ITIH1	GFSLDEATNLNGGLLR	2	NA	NA	L	a_healthy	3	3	20087.5
ITIH1	GFSLDEATNLNGGLLR	2	NA	NA	L	c_remission	1	7	25571.3
ITIH1	GFSLDEATNLNGGLLR	2	NA	NA	L	c_remission	2	8	22586
ITIH1	GFSLDEATNLNGGLLR	2	NA	NA	L	c_remission	3	9	NA
ITIH1	GFSLDEATNLNGGLLR	2	NA	NA	L	b_ulcer	1	4	22689.8
ITIH1	GFSLDEATNLNGGLLR	2	NA	NA	L	b_ulcer	2	5	44348.7
ITIH1	GFSLDEATNLNGGLLR	2	NA	NA	L	b_ulcer	3	6	24449.6
ITIH1	MSLDYGFVTPLTSMSIR	2	NA	NA	L	a_healthy	1	1	62044.2
ITIH1	MSLDYGFVTPLTSMSIR	2	NA	NA	L	a_healthy	2	2	NA
ITIH1	MSLDYGFVTPLTSMSIR	2	NA	NA	L	a_healthy	3	3	NA
ITIH1	MSLDYGFVTPLTSMSIR	2	NA	NA	L	c_remission	1	7	NA
ITIH1	MSLDYGFVTPLTSMSIR	2	NA	NA	L	c_remission	2	8	170555
ITIH1	MSLDYGFVTPLTSMSIR	2	NA	NA	L	c_remission	3	9	NA
ITIH1	MSLDYGFVTPLTSMSIR	2	NA	NA	L	b_ulcer	1	4	NA
ITIH1	MSLDYGFVTPLTSMSIR	2	NA	NA	L	b_ulcer	2	5	NA
ITIH1	MSLDYGFVTPLTSMSIR	2	NA	NA	L	b_ulcer	3	6	NA
ITIH1	ADVQAHGEGQEFSITC[57.0215]LVDEEEMKK	3	NA	NA	L	a_healthy	1	1	33173
ITIH1	ADVQAHGEGQEFSITC[57.0215]LVDEEEMKK	3	NA	NA	L	a_healthy	2	2	12847.8
ITIH1	ADVQAHGEGQEFSITC[57.0215]LVDEEEMKK	3	NA	NA	L	a_healthy	3	3	30486.6
ITIH1	ADVQAHGEGQEFSITC[57.0215]LVDEEEMKK	3	NA	NA	L	c_remission	1	7	22665.1
ITIH1	ADVQAHGEGQEFSITC[57.0215]LVDEEEMKK	3	NA	NA	L	c_remission	2	8	12471.4
ITIH1	ADVQAHGEGQEFSITC[57.0215]LVDEEEMKK	3	NA	NA	L	c_remission	3	9	36982.4
ITIH1	ADVQAHGEGQEFSITC[57.0215]LVDEEEMKK	3	NA	NA	L	b_ulcer	1	4	43217.4
ITIH1	ADVQAHGEGQEFSITC[57.0215]LVDEEEMKK	3	NA	NA	L	b_ulcer	2	5	69699.1
ITIH1	ADVQAHGEGQEFSITC[57.0215]LVDEEEMKK	3	NA	NA	L	b_ulcer	3	6	18348.8
ITIH1	ADVQAHGEGQEFSITC[57.0215]LVDEEEMKK	4	NA	NA	L	a_healthy	1	1	78612
ITIH1	ADVQAHGEGQEFSITC[57.0215]LVDEEEMKK	4	NA	NA	L	a_healthy	2	2	30353
ITIH1	ADVQAHGEGQEFSITC[57.0215]LVDEEEMKK	4	NA	NA	L	a_healthy	3	3	77084.3
ITIH1	ADVQAHGEGQEFSITC[57.0215]LVDEEEMKK	4	NA	NA	L	c_remission	1	7	102715
ITIH1	ADVQAHGEGQEFSITC[57.0215]LVDEEEMKK	4	NA	NA	L	c_remission	2	8	48476.1
ITIH1	ADVQAHGEGQEFSITC[57.0215]LVDEEEMKK	4	NA	NA	L	c_remission	3	9	57883.2
ITIH1	ADVQAHGEGQEFSITC[57.0215]LVDEEEMKK	4	NA	NA	L	b_ulcer	1	4	97282.4
ITIH1	ADVQAHGEGQEFSITC[57.0215]LVDEEEMKK	4	NA	NA	L	b_ulcer	2	5	165978
ITIH1	ADVQAHGEGQEFSITC[57.0215]LVDEEEMKK	4	NA	NA	L	b_ulcer	3	6	84993.7
ITIH1	ELAAQTIKK	2	NA	NA	L	a_healthy	1	1	NA
ITIH1	ELAAQTIKK	2	NA	NA	L	a_healthy	2	2	NA
ITIH1	ELAAQTIKK	2	NA	NA	L	a_healthy	3	3	14184.4
ITIH1	ELAAQTIKK	2	NA	NA	L	c_remission	1	7	NA
ITIH1	ELAAQTIKK	2	NA	NA	L	c_remission	2	8	16784.5
ITIH1	ELAAQTIKK	2	NA	NA	L	c_remission	3	9	NA
ITIH1	ELAAQTIKK	2	NA	NA	L	b_ulcer	1	4	NA
ITIH1	ELAAQTIKK	2	NA	NA	L	b_ulcer	2	5	22142.5
ITIH1	ELAAQTIKK	2	NA	NA	L	b_ulcer	3	6	13208.9
ITIH1	NHMQYEIVIK	2	NA	NA	L	a_healthy	1	1	91063
ITIH1	NHMQYEIVIK	2	NA	NA	L	a_healthy	2	2	NA
ITIH1	NHMQYEIVIK	2	NA	NA	L	a_healthy	3	3	76539.4
ITIH1	NHMQYEIVIK	2	NA	NA	L	c_remission	1	7	76799.6
ITIH1	NHMQYEIVIK	2	NA	NA	L	c_remission	2	8	87721.8
ITIH1	NHMQYEIVIK	2	NA	NA	L	c_remission	3	9	42289
ITIH1	NHMQYEIVIK	2	NA	NA	L	b_ulcer	1	4	52432.3
ITIH1	NHMQYEIVIK	2	NA	NA	L	b_ulcer	2	5	204683
ITIH1	NHMQYEIVIK	2	NA	NA	L	b_ulcer	3	6	85701.1
ITIH1	LDAQASFLPK	2	NA	NA	L	a_healthy	1	1	164785
ITIH1	LDAQASFLPK	2	NA	NA	L	a_healthy	2	2	NA
ITIH1	LDAQASFLPK	2	NA	NA	L	a_healthy	3	3	120588
ITIH1	LDAQASFLPK	2	NA	NA	L	c_remission	1	7	134441
ITIH1	LDAQASFLPK	2	NA	NA	L	c_remission	2	8	NA
ITIH1	LDAQASFLPK	2	NA	NA	L	c_remission	3	9	91236.6
ITIH1	LDAQASFLPK	2	NA	NA	L	b_ulcer	1	4	133440
ITIH1	LDAQASFLPK	2	NA	NA	L	b_ulcer	2	5	347598
ITIH1	LDAQASFLPK	2	NA	NA	L	b_ulcer	3	6	128623
ITIH1	GMADQDGLKPTIDKPSEDSPPLEMLGPR	4	NA	NA	L	a_healthy	1	1	158662
ITIH1	GMADQDGLKPTIDKPSEDSPPLEMLGPR	4	NA	NA	L	a_healthy	2	2	64688.5
ITIH1	GMADQDGLKPTIDKPSEDSPPLEMLGPR	4	NA	NA	L	a_healthy	3	3	104537
ITIH1	GMADQDGLKPTIDKPSEDSPPLEMLGPR	4	NA	NA	L	c_remission	1	7	110347
ITIH1	GMADQDGLKPTIDKPSEDSPPLEMLGPR	4	NA	NA	L	c_remission	2	8	94815.8
ITIH1	GMADQDGLKPTIDKPSEDSPPLEMLGPR	4	NA	NA	L	c_remission	3	9	84328.3
ITIH1	GMADQDGLKPTIDKPSEDSPPLEMLGPR	4	NA	NA	L	b_ulcer	1	4	171561
ITIH1	GMADQDGLKPTIDKPSEDSPPLEMLGPR	4	NA	NA	L	b_ulcer	2	5	327159
ITIH1	GMADQDGLKPTIDKPSEDSPPLEMLGPR	4	NA	NA	L	b_ulcer	3	6	130779
NCF2	n[42.0106]SLVEAISLWNEGVLAADKK	3	NA	NA	L	a_healthy	1	1	5859.1
NCF2	n[42.0106]SLVEAISLWNEGVLAADKK	3	NA	NA	L	a_healthy	2	2	NA
NCF2	n[42.0106]SLVEAISLWNEGVLAADKK	3	NA	NA	L	a_healthy	3	3	NA
NCF2	n[42.0106]SLVEAISLWNEGVLAADKK	3	NA	NA	L	c_remission	1	7	9889.27
NCF2	n[42.0106]SLVEAISLWNEGVLAADKK	3	NA	NA	L	c_remission	2	8	NA
NCF2	n[42.0106]SLVEAISLWNEGVLAADKK	3	NA	NA	L	c_remission	3	9	16303.5
NCF2	n[42.0106]SLVEAISLWNEGVLAADKK	3	NA	NA	L	b_ulcer	1	4	11154
NCF2	n[42.0106]SLVEAISLWNEGVLAADKK	3	NA	NA	L	b_ulcer	2	5	6470.57
NCF2	n[42.0106]SLVEAISLWNEGVLAADKK	3	NA	NA	L	b_ulcer	3	6	14313.2
NCF2	GALDAFSAVQDPHSR	3	NA	NA	L	a_healthy	1	1	24676.5
NCF2	GALDAFSAVQDPHSR	3	NA	NA	L	a_healthy	2	2	26453.4
NCF2	GALDAFSAVQDPHSR	3	NA	NA	L	a_healthy	3	3	19847
NCF2	GALDAFSAVQDPHSR	3	NA	NA	L	c_remission	1	7	34937.2
NCF2	GALDAFSAVQDPHSR	3	NA	NA	L	c_remission	2	8	NA
NCF2	GALDAFSAVQDPHSR	3	NA	NA	L	c_remission	3	9	47041.6
NCF2	GALDAFSAVQDPHSR	3	NA	NA	L	b_ulcer	1	4	31117.8
NCF2	GALDAFSAVQDPHSR	3	NA	NA	L	b_ulcer	2	5	NA
NCF2	GALDAFSAVQDPHSR	3	NA	NA	L	b_ulcer	3	6	45388.5
NCF2	n[42.0106]SLVEAISLWNEGVLAADKKDWK	3	NA	NA	L	a_healthy	1	1	13081.1
NCF2	n[42.0106]SLVEAISLWNEGVLAADKKDWK	3	NA	NA	L	a_healthy	2	2	20225.2
NCF2	n[42.0106]SLVEAISLWNEGVLAADKKDWK	3	NA	NA	L	a_healthy	3	3	NA
NCF2	n[42.0106]SLVEAISLWNEGVLAADKKDWK	3	NA	NA	L	c_remission	1	7	NA
NCF2	n[42.0106]SLVEAISLWNEGVLAADKKDWK	3	NA	NA	L	c_remission	2	8	20454.8
NCF2	n[42.0106]SLVEAISLWNEGVLAADKKDWK	3	NA	NA	L	c_remission	3	9	29565.2
NCF2	n[42.0106]SLVEAISLWNEGVLAADKKDWK	3	NA	NA	L	b_ulcer	1	4	21642.1
NCF2	n[42.0106]SLVEAISLWNEGVLAADKKDWK	3	NA	NA	L	b_ulcer	2	5	NA
NCF2	n[42.0106]SLVEAISLWNEGVLAADKKDWK	3	NA	NA	L	b_ulcer	3	6	22950.1
NCF2	VFVEDC[57.0215]ATTDLESTRREV	3	NA	NA	L	a_healthy	1	1	35744.8
NCF2	VFVEDC[57.0215]ATTDLESTRREV	3	NA	NA	L	a_healthy	2	2	59600.5
NCF2	VFVEDC[57.0215]ATTDLESTRREV	3	NA	NA	L	a_healthy	3	3	28029.4
NCF2	VFVEDC[57.0215]ATTDLESTRREV	3	NA	NA	L	c_remission	1	7	32741.8
NCF2	VFVEDC[57.0215]ATTDLESTRREV	3	NA	NA	L	c_remission	2	8	38406.3
NCF2	VFVEDC[57.0215]ATTDLESTRREV	3	NA	NA	L	c_remission	3	9	56512.5
NCF2	VFVEDC[57.0215]ATTDLESTRREV	3	NA	NA	L	b_ulcer	1	4	34669.6
NCF2	VFVEDC[57.0215]ATTDLESTRREV	3	NA	NA	L	b_ulcer	2	5	23936
NCF2	VFVEDC[57.0215]ATTDLESTRREV	3	NA	NA	L	b_ulcer	3	6	41191.4
NCF2	LYEPVVIPVGK	2	NA	NA	L	a_healthy	1	1	NA
NCF2	LYEPVVIPVGK	2	NA	NA	L	a_healthy	2	2	27617.3
NCF2	LYEPVVIPVGK	2	NA	NA	L	a_healthy	3	3	NA
NCF2	LYEPVVIPVGK	2	NA	NA	L	c_remission	1	7	NA
NCF2	LYEPVVIPVGK	2	NA	NA	L	c_remission	2	8	31473.8
NCF2	LYEPVVIPVGK	2	NA	NA	L	c_remission	3	9	NA
NCF2	LYEPVVIPVGK	2	NA	NA	L	b_ulcer	1	4	NA
NCF2	LYEPVVIPVGK	2	NA	NA	L	b_ulcer	2	5	NA
NCF2	LYEPVVIPVGK	2	NA	NA	L	b_ulcer	3	6	NA
NCF2	VNEEWLEGEC[57.0215]KGK	3	NA	NA	L	a_healthy	1	1	25116.1
NCF2	VNEEWLEGEC[57.0215]KGK	3	NA	NA	L	a_healthy	2	2	30577.3
NCF2	VNEEWLEGEC[57.0215]KGK	3	NA	NA	L	a_healthy	3	3	19165.9
NCF2	VNEEWLEGEC[57.0215]KGK	3	NA	NA	L	c_remission	1	7	NA
NCF2	VNEEWLEGEC[57.0215]KGK	3	NA	NA	L	c_remission	2	8	NA
NCF2	VNEEWLEGEC[57.0215]KGK	3	NA	NA	L	c_remission	3	9	35261.4
NCF2	VNEEWLEGEC[57.0215]KGK	3	NA	NA	L	b_ulcer	1	4	24877.4
NCF2	VNEEWLEGEC[57.0215]KGK	3	NA	NA	L	b_ulcer	2	5	NA
NCF2	VNEEWLEGEC[57.0215]KGK	3	NA	NA	L	b_ulcer	3	6	29904.1
NCF2	LSVPMPYTLK	2	NA	NA	L	a_healthy	1	1	26614.5
NCF2	LSVPMPYTLK	2	NA	NA	L	a_healthy	2	2	24926.9
NCF2	LSVPMPYTLK	2	NA	NA	L	a_healthy	3	3	24099.4
NCF2	LSVPMPYTLK	2	NA	NA	L	c_remission	1	7	18336.2
NCF2	LSVPMPYTLK	2	NA	NA	L	c_remission	2	8	31203.3
NCF2	LSVPMPYTLK	2	NA	NA	L	c_remission	3	9	51654.6
NCF2	LSVPMPYTLK	2	NA	NA	L	b_ulcer	1	4	38720.2
NCF2	LSVPMPYTLK	2	NA	NA	L	b_ulcer	2	5	NA
NCF2	LSVPMPYTLK	2	NA	NA	L	b_ulcer	3	6	44084.3
NCF2	IDKAMEC[57.0215]VWK	3	NA	NA	L	a_healthy	1	1	NA
NCF2	IDKAMEC[57.0215]VWK	3	NA	NA	L	a_healthy	2	2	27076.5
NCF2	IDKAMEC[57.0215]VWK	3	NA	NA	L	a_healthy	3	3	NA
NCF2	IDKAMEC[57.0215]VWK	3	NA	NA	L	c_remission	1	7	NA
NCF2	IDKAMEC[57.0215]VWK	3	NA	NA	L	c_remission	2	8	NA
NCF2	IDKAMEC[57.0215]VWK	3	NA	NA	L	c_remission	3	9	NA
NCF2	IDKAMEC[57.0215]VWK	3	NA	NA	L	b_ulcer	1	4	NA
NCF2	IDKAMEC[57.0215]VWK	3	NA	NA	L	b_ulcer	2	5	NA
NCF2	IDKAMEC[57.0215]VWK	3	NA	NA	L	b_ulcer	3	6	NA
NCF2	TQPGLPYSQVR	2	NA	NA	L	a_healthy	1	1	42174.4
NCF2	TQPGLPYSQVR	2	NA	NA	L	a_healthy	2	2	NA
NCF2	TQPGLPYSQVR	2	NA	NA	L	a_healthy	3	3	36085.9
NCF2	TQPGLPYSQVR	2	NA	NA	L	c_remission	1	7	NA
NCF2	TQPGLPYSQVR	2	NA	NA	L	c_remission	2	8	NA
NCF2	TQPGLPYSQVR	2	NA	NA	L	c_remission	3	9	76052.2
NCF2	TQPGLPYSQVR	2	NA	NA	L	b_ulcer	1	4	45939.8
NCF2	TQPGLPYSQVR	2	NA	NA	L	b_ulcer	2	5	NA
NCF2	TQPGLPYSQVR	2	NA	NA	L	b_ulcer	3	6	51158.1
NCF2	DSNELVPLSEDSMKDAWGQVK	3	NA	NA	L	a_healthy	1	1	48781.1
NCF2	DSNELVPLSEDSMKDAWGQVK	3	NA	NA	L	a_healthy	2	2	53761.1
NCF2	DSNELVPLSEDSMKDAWGQVK	3	NA	NA	L	a_healthy	3	3	39549.1
NCF2	DSNELVPLSEDSMKDAWGQVK	3	NA	NA	L	c_remission	1	7	47377.1
NCF2	DSNELVPLSEDSMKDAWGQVK	3	NA	NA	L	c_remission	2	8	48320.8
NCF2	DSNELVPLSEDSMKDAWGQVK	3	NA	NA	L	c_remission	3	9	84935
NCF2	DSNELVPLSEDSMKDAWGQVK	3	NA	NA	L	b_ulcer	1	4	74166.4
NCF2	DSNELVPLSEDSMKDAWGQVK	3	NA	NA	L	b_ulcer	2	5	38938.7
NCF2	DSNELVPLSEDSMKDAWGQVK	3	NA	NA	L	b_ulcer	3	6	68761.4
NCF2	n[42.0106]SLVEAISLWNEGVLAADKK	2	NA	NA	L	a_healthy	1	1	NA
NCF2	n[42.0106]SLVEAISLWNEGVLAADKK	2	NA	NA	L	a_healthy	2	2	NA
NCF2	n[42.0106]SLVEAISLWNEGVLAADKK	2	NA	NA	L	a_healthy	3	3	NA
NCF2	n[42.0106]SLVEAISLWNEGVLAADKK	2	NA	NA	L	c_remission	1	7	12907.8
NCF2	n[42.0106]SLVEAISLWNEGVLAADKK	2	NA	NA	L	c_remission	2	8	NA
NCF2	n[42.0106]SLVEAISLWNEGVLAADKK	2	NA	NA	L	c_remission	3	9	11120.3
NCF2	n[42.0106]SLVEAISLWNEGVLAADKK	2	NA	NA	L	b_ulcer	1	4	NA
NCF2	n[42.0106]SLVEAISLWNEGVLAADKK	2	NA	NA	L	b_ulcer	2	5	NA
NCF2	n[42.0106]SLVEAISLWNEGVLAADKK	2	NA	NA	L	b_ulcer	3	6	14963.4
ELAF	VKAQEPVKGPVSTKPGSC[57.0215]PIILIR	4	NA	NA	L	a_healthy	1	1	113964
ELAF	VKAQEPVKGPVSTKPGSC[57.0215]PIILIR	4	NA	NA	L	a_healthy	2	2	76252.1
ELAF	VKAQEPVKGPVSTKPGSC[57.0215]PIILIR	4	NA	NA	L	a_healthy	3	3	126930
ELAF	VKAQEPVKGPVSTKPGSC[57.0215]PIILIR	4	NA	NA	L	c_remission	1	7	73413.8
ELAF	VKAQEPVKGPVSTKPGSC[57.0215]PIILIR	4	NA	NA	L	c_remission	2	8	49988.1
ELAF	VKAQEPVKGPVSTKPGSC[57.0215]PIILIR	4	NA	NA	L	c_remission	3	9	57300.4
ELAF	VKAQEPVKGPVSTKPGSC[57.0215]PIILIR	4	NA	NA	L	b_ulcer	1	4	85813.3
ELAF	VKAQEPVKGPVSTKPGSC[57.0215]PIILIR	4	NA	NA	L	b_ulcer	2	5	73561.5
ELAF	VKAQEPVKGPVSTKPGSC[57.0215]PIILIR	4	NA	NA	L	b_ulcer	3	6	77521
ELAF	KC[57.0215]C[57.0215]EGSC[57.0215]GMAC[57.0215]FVPQ	2	NA	NA	L	a_healthy	1	1	100276
ELAF	KC[57.0215]C[57.0215]EGSC[57.0215]GMAC[57.0215]FVPQ	2	NA	NA	L	a_healthy	2	2	71645.9
ELAF	KC[57.0215]C[57.0215]EGSC[57.0215]GMAC[57.0215]FVPQ	2	NA	NA	L	a_healthy	3	3	117243
ELAF	KC[57.0215]C[57.0215]EGSC[57.0215]GMAC[57.0215]FVPQ	2	NA	NA	L	c_remission	1	7	70188.3
ELAF	KC[57.0215]C[57.0215]EGSC[57.0215]GMAC[57.0215]FVPQ	2	NA	NA	L	c_remission	2	8	50859.1
ELAF	KC[57.0215]C[57.0215]EGSC[57.0215]GMAC[57.0215]FVPQ	2	NA	NA	L	c_remission	3	9	62842.8
ELAF	KC[57.0215]C[57.0215]EGSC[57.0215]GMAC[57.0215]FVPQ	2	NA	NA	L	b_ulcer	1	4	68210.4
ELAF	KC[57.0215]C[57.0215]EGSC[57.0215]GMAC[57.0215]FVPQ	2	NA	NA	L	b_ulcer	2	5	77287.2
ELAF	KC[57.0215]C[57.0215]EGSC[57.0215]GMAC[57.0215]FVPQ	2	NA	NA	L	b_ulcer	3	6	66803.3
ELAF	VKAQEPVKGPVSTKPGSC[57.0215]PIILIR	5	NA	NA	L	a_healthy	1	1	46782.4
ELAF	VKAQEPVKGPVSTKPGSC[57.0215]PIILIR	5	NA	NA	L	a_healthy	2	2	36830.6
ELAF	VKAQEPVKGPVSTKPGSC[57.0215]PIILIR	5	NA	NA	L	a_healthy	3	3	45335.9
ELAF	VKAQEPVKGPVSTKPGSC[57.0215]PIILIR	5	NA	NA	L	c_remission	1	7	33109.7
ELAF	VKAQEPVKGPVSTKPGSC[57.0215]PIILIR	5	NA	NA	L	c_remission	2	8	26236.1
ELAF	VKAQEPVKGPVSTKPGSC[57.0215]PIILIR	5	NA	NA	L	c_remission	3	9	28629.5
ELAF	VKAQEPVKGPVSTKPGSC[57.0215]PIILIR	5	NA	NA	L	b_ulcer	1	4	30560.9
ELAF	VKAQEPVKGPVSTKPGSC[57.0215]PIILIR	5	NA	NA	L	b_ulcer	2	5	28975.4
ELAF	VKAQEPVKGPVSTKPGSC[57.0215]PIILIR	5	NA	NA	L	b_ulcer	3	6	47531.4
ELAF	C[-17.0265]LKDTDC[57.0215]PGIK	2	NA	NA	L	a_healthy	1	1	110929
ELAF	C[-17.0265]LKDTDC[57.0215]PGIK	2	NA	NA	L	a_healthy	2	2	89165.1
ELAF	C[-17.0265]LKDTDC[57.0215]PGIK	2	NA	NA	L	a_healthy	3	3	148887
ELAF	C[-17.0265]LKDTDC[57.0215]PGIK	2	NA	NA	L	c_remission	1	7	109501
ELAF	C[-17.0265]LKDTDC[57.0215]PGIK	2	NA	NA	L	c_remission	2	8	61421.5
ELAF	C[-17.0265]LKDTDC[57.0215]PGIK	2	NA	NA	L	c_remission	3	9	83498.9
ELAF	C[-17.0265]LKDTDC[57.0215]PGIK	2	NA	NA	L	b_ulcer	1	4	86937.3
ELAF	C[-17.0265]LKDTDC[57.0215]PGIK	2	NA	NA	L	b_ulcer	2	5	94297.9
ELAF	C[-17.0265]LKDTDC[57.0215]PGIK	2	NA	NA	L	b_ulcer	3	6	93134.1
ELAF	C[-17.0265]LKDTDC[57.0215]PGIKK	2	NA	NA	L	a_healthy	1	1	36545.4
ELAF	C[-17.0265]LKDTDC[57.0215]PGIKK	2	NA	NA	L	a_healthy	2	2	NA
ELAF	C[-17.0265]LKDTDC[57.0215]PGIKK	2	NA	NA	L	a_healthy	3	3	41733.6
ELAF	C[-17.0265]LKDTDC[57.0215]PGIKK	2	NA	NA	L	c_remission	1	7	19699.8
ELAF	C[-17.0265]LKDTDC[57.0215]PGIKK	2	NA	NA	L	c_remission	2	8	NA
ELAF	C[-17.0265]LKDTDC[57.0215]PGIKK	2	NA	NA	L	c_remission	3	9	16838.4
ELAF	C[-17.0265]LKDTDC[57.0215]PGIKK	2	NA	NA	L	b_ulcer	1	4	18066
ELAF	C[-17.0265]LKDTDC[57.0215]PGIKK	2	NA	NA	L	b_ulcer	2	5	31611.8
ELAF	C[-17.0265]LKDTDC[57.0215]PGIKK	2	NA	NA	L	b_ulcer	3	6	20349.7
ELAF	C[-17.0265]LKDTDC[57.0215]PGIKK	3	NA	NA	L	a_healthy	1	1	316361
ELAF	C[-17.0265]LKDTDC[57.0215]PGIKK	3	NA	NA	L	a_healthy	2	2	263525
ELAF	C[-17.0265]LKDTDC[57.0215]PGIKK	3	NA	NA	L	a_healthy	3	3	377354
ELAF	C[-17.0265]LKDTDC[57.0215]PGIKK	3	NA	NA	L	c_remission	1	7	266872
ELAF	C[-17.0265]LKDTDC[57.0215]PGIKK	3	NA	NA	L	c_remission	2	8	179301
ELAF	C[-17.0265]LKDTDC[57.0215]PGIKK	3	NA	NA	L	c_remission	3	9	209801
ELAF	C[-17.0265]LKDTDC[57.0215]PGIKK	3	NA	NA	L	b_ulcer	1	4	197541
ELAF	C[-17.0265]LKDTDC[57.0215]PGIKK	3	NA	NA	L	b_ulcer	2	5	243516
ELAF	C[-17.0265]LKDTDC[57.0215]PGIKK	3	NA	NA	L	b_ulcer	3	6	221055
ELAF	STKPGSC[57.0215]PIILIR	3	NA	NA	L	a_healthy	1	1	NA
ELAF	STKPGSC[57.0215]PIILIR	3	NA	NA	L	a_healthy	2	2	NA
ELAF	STKPGSC[57.0215]PIILIR	3	NA	NA	L	a_healthy	3	3	40680
ELAF	STKPGSC[57.0215]PIILIR	3	NA	NA	L	c_remission	1	7	NA
ELAF	STKPGSC[57.0215]PIILIR	3	NA	NA	L	c_remission	2	8	NA
ELAF	STKPGSC[57.0215]PIILIR	3	NA	NA	L	c_remission	3	9	NA
ELAF	STKPGSC[57.0215]PIILIR	3	NA	NA	L	b_ulcer	1	4	17187.7
ELAF	STKPGSC[57.0215]PIILIR	3	NA	NA	L	b_ulcer	2	5	NA
ELAF	STKPGSC[57.0215]PIILIR	3	NA	NA	L	b_ulcer	3	6	14931.9
ELAF	Q[-17.0265]EPVKGPVSTKPGSC[57.0215]PIILIR	3	NA	NA	L	a_healthy	1	1	40172.8
ELAF	Q[-17.0265]EPVKGPVSTKPGSC[57.0215]PIILIR	3	NA	NA	L	a_healthy	2	2	33924.4
ELAF	Q[-17.0265]EPVKGPVSTKPGSC[57.0215]PIILIR	3	NA	NA	L	a_healthy	3	3	54393.1
ELAF	Q[-17.0265]EPVKGPVSTKPGSC[57.0215]PIILIR	3	NA	NA	L	c_remission	1	7	32417.4
ELAF	Q[-17.0265]EPVKGPVSTKPGSC[57.0215]PIILIR	3	NA	NA	L	c_remission	2	8	33636.7
ELAF	Q[-17.0265]EPVKGPVSTKPGSC[57.0215]PIILIR	3	NA	NA	L	c_remission	3	9	29964
ELAF	Q[-17.0265]EPVKGPVSTKPGSC[57.0215]PIILIR	3	NA	NA	L	b_ulcer	1	4	22981.2
ELAF	Q[-17.0265]EPVKGPVSTKPGSC[57.0215]PIILIR	3	NA	NA	L	b_ulcer	2	5	42534.1
ELAF	Q[-17.0265]EPVKGPVSTKPGSC[57.0215]PIILIR	3	NA	NA	L	b_ulcer	3	6	21910.1
ELAF	AQEPVKGPVSTKPGSC[57.0215]PIILIR	3	NA	NA	L	a_healthy	1	1	116179
ELAF	AQEPVKGPVSTKPGSC[57.0215]PIILIR	3	NA	NA	L	a_healthy	2	2	98932.7
ELAF	AQEPVKGPVSTKPGSC[57.0215]PIILIR	3	NA	NA	L	a_healthy	3	3	130340
ELAF	AQEPVKGPVSTKPGSC[57.0215]PIILIR	3	NA	NA	L	c_remission	1	7	95559.7
ELAF	AQEPVKGPVSTKPGSC[57.0215]PIILIR	3	NA	NA	L	c_remission	2	8	60809.3
ELAF	AQEPVKGPVSTKPGSC[57.0215]PIILIR	3	NA	NA	L	c_remission	3	9	74809.3
ELAF	AQEPVKGPVSTKPGSC[57.0215]PIILIR	3	NA	NA	L	b_ulcer	1	4	99569.4
ELAF	AQEPVKGPVSTKPGSC[57.0215]PIILIR	3	NA	NA	L	b_ulcer	2	5	91361.5
ELAF	AQEPVKGPVSTKPGSC[57.0215]PIILIR	3	NA	NA	L	b_ulcer	3	6	80414.7
ELAF	AQEPVKGPVSTKPGSC[57.0215]PIILIR	4	NA	NA	L	a_healthy	1	1	268486
ELAF	AQEPVKGPVSTKPGSC[57.0215]PIILIR	4	NA	NA	L	a_healthy	2	2	197549
ELAF	AQEPVKGPVSTKPGSC[57.0215]PIILIR	4	NA	NA	L	a_healthy	3	3	313144
ELAF	AQEPVKGPVSTKPGSC[57.0215]PIILIR	4	NA	NA	L	c_remission	1	7	179375
ELAF	AQEPVKGPVSTKPGSC[57.0215]PIILIR	4	NA	NA	L	c_remission	2	8	117748
ELAF	AQEPVKGPVSTKPGSC[57.0215]PIILIR	4	NA	NA	L	c_remission	3	9	191771
ELAF	AQEPVKGPVSTKPGSC[57.0215]PIILIR	4	NA	NA	L	b_ulcer	1	4	204795
ELAF	AQEPVKGPVSTKPGSC[57.0215]PIILIR	4	NA	NA	L	b_ulcer	2	5	180857
ELAF	AQEPVKGPVSTKPGSC[57.0215]PIILIR	4	NA	NA	L	b_ulcer	3	6	212703
AMY2B	YVDAVINHMSGNAVSAGTSSTC[57.0215]GSYFNPGSR	3	NA	NA	L	a_healthy	1	1	22714.5
AMY2B	YVDAVINHMSGNAVSAGTSSTC[57.0215]GSYFNPGSR	3	NA	NA	L	a_healthy	2	2	NA
AMY2B	YVDAVINHMSGNAVSAGTSSTC[57.0215]GSYFNPGSR	3	NA	NA	L	a_healthy	3	3	24828
AMY2B	YVDAVINHMSGNAVSAGTSSTC[57.0215]GSYFNPGSR	3	NA	NA	L	c_remission	1	7	25902
AMY2B	YVDAVINHMSGNAVSAGTSSTC[57.0215]GSYFNPGSR	3	NA	NA	L	c_remission	2	8	16371.1
AMY2B	YVDAVINHMSGNAVSAGTSSTC[57.0215]GSYFNPGSR	3	NA	NA	L	c_remission	3	9	25218.1
AMY2B	YVDAVINHMSGNAVSAGTSSTC[57.0215]GSYFNPGSR	3	NA	NA	L	b_ulcer	1	4	19746.1
AMY2B	YVDAVINHMSGNAVSAGTSSTC[57.0215]GSYFNPGSR	3	NA	NA	L	b_ulcer	2	5	32981
AMY2B	YVDAVINHMSGNAVSAGTSSTC[57.0215]GSYFNPGSR	3	NA	NA	L	b_ulcer	3	6	18666.5
AMY2B	AILDKLHNLNSNWFPAGSKPFI	3	NA	NA	L	a_healthy	1	1	1410.74
AMY2B	AILDKLHNLNSNWFPAGSKPFI	3	NA	NA	L	a_healthy	2	2	454.918
AMY2B	AILDKLHNLNSNWFPAGSKPFI	3	NA	NA	L	a_healthy	3	3	NA
AMY2B	AILDKLHNLNSNWFPAGSKPFI	3	NA	NA	L	c_remission	1	7	NA
AMY2B	AILDKLHNLNSNWFPAGSKPFI	3	NA	NA	L	c_remission	2	8	NA
AMY2B	AILDKLHNLNSNWFPAGSKPFI	3	NA	NA	L	c_remission	3	9	NA
AMY2B	AILDKLHNLNSNWFPAGSKPFI	3	NA	NA	L	b_ulcer	1	4	NA
AMY2B	AILDKLHNLNSNWFPAGSKPFI	3	NA	NA	L	b_ulcer	2	5	NA
AMY2B	AILDKLHNLNSNWFPAGSKPFI	3	NA	NA	L	b_ulcer	3	6	NA
AMY2B	MSGNAVSAGTSSTC[57.0215]GSYFNPGSRDFPAVPYSGWDFNDGKC[57.0215]K	4	NA	NA	L	a_healthy	1	1	NA
AMY2B	MSGNAVSAGTSSTC[57.0215]GSYFNPGSRDFPAVPYSGWDFNDGKC[57.0215]K	4	NA	NA	L	a_healthy	2	2	NA
AMY2B	MSGNAVSAGTSSTC[57.0215]GSYFNPGSRDFPAVPYSGWDFNDGKC[57.0215]K	4	NA	NA	L	a_healthy	3	3	NA
AMY2B	MSGNAVSAGTSSTC[57.0215]GSYFNPGSRDFPAVPYSGWDFNDGKC[57.0215]K	4	NA	NA	L	c_remission	1	7	NA
AMY2B	MSGNAVSAGTSSTC[57.0215]GSYFNPGSRDFPAVPYSGWDFNDGKC[57.0215]K	4	NA	NA	L	c_remission	2	8	3089.53
AMY2B	MSGNAVSAGTSSTC[57.0215]GSYFNPGSRDFPAVPYSGWDFNDGKC[57.0215]K	4	NA	NA	L	c_remission	3	9	NA
AMY2B	MSGNAVSAGTSSTC[57.0215]GSYFNPGSRDFPAVPYSGWDFNDGKC[57.0215]K	4	NA	NA	L	b_ulcer	1	4	NA
AMY2B	MSGNAVSAGTSSTC[57.0215]GSYFNPGSRDFPAVPYSGWDFNDGKC[57.0215]K	4	NA	NA	L	b_ulcer	2	5	NA
AMY2B	MSGNAVSAGTSSTC[57.0215]GSYFNPGSRDFPAVPYSGWDFNDGKC[57.0215]K	4	NA	NA	L	b_ulcer	3	6	NA
AMY2B	LVGLLDLALEKDYVR	3	NA	NA	L	a_healthy	1	1	77230.9
AMY2B	LVGLLDLALEKDYVR	3	NA	NA	L	a_healthy	2	2	107469
AMY2B	LVGLLDLALEKDYVR	3	NA	NA	L	a_healthy	3	3	94708.5
AMY2B	LVGLLDLALEKDYVR	3	NA	NA	L	c_remission	1	7	104016
AMY2B	LVGLLDLALEKDYVR	3	NA	NA	L	c_remission	2	8	74221.8
AMY2B	LVGLLDLALEKDYVR	3	NA	NA	L	c_remission	3	9	86997.7
AMY2B	LVGLLDLALEKDYVR	3	NA	NA	L	b_ulcer	1	4	72103.3
AMY2B	LVGLLDLALEKDYVR	3	NA	NA	L	b_ulcer	2	5	56424.1
AMY2B	LVGLLDLALEKDYVR	3	NA	NA	L	b_ulcer	3	6	79465.9
AMY2B	Q[-17.0265]FQNGNDVNDWVGPPNNNGVIKEVTINPDTTC[57.0215]GNDWVC[57.0215]EHR	5	NA	NA	L	a_healthy	1	1	42669.3
AMY2B	Q[-17.0265]FQNGNDVNDWVGPPNNNGVIKEVTINPDTTC[57.0215]GNDWVC[57.0215]EHR	5	NA	NA	L	a_healthy	2	2	32739.7
AMY2B	Q[-17.0265]FQNGNDVNDWVGPPNNNGVIKEVTINPDTTC[57.0215]GNDWVC[57.0215]EHR	5	NA	NA	L	a_healthy	3	3	75358.7
AMY2B	Q[-17.0265]FQNGNDVNDWVGPPNNNGVIKEVTINPDTTC[57.0215]GNDWVC[57.0215]EHR	5	NA	NA	L	c_remission	1	7	26032.3
AMY2B	Q[-17.0265]FQNGNDVNDWVGPPNNNGVIKEVTINPDTTC[57.0215]GNDWVC[57.0215]EHR	5	NA	NA	L	c_remission	2	8	56976.2
AMY2B	Q[-17.0265]FQNGNDVNDWVGPPNNNGVIKEVTINPDTTC[57.0215]GNDWVC[57.0215]EHR	5	NA	NA	L	c_remission	3	9	18286
AMY2B	Q[-17.0265]FQNGNDVNDWVGPPNNNGVIKEVTINPDTTC[57.0215]GNDWVC[57.0215]EHR	5	NA	NA	L	b_ulcer	1	4	58617.3
AMY2B	Q[-17.0265]FQNGNDVNDWVGPPNNNGVIKEVTINPDTTC[57.0215]GNDWVC[57.0215]EHR	5	NA	NA	L	b_ulcer	2	5	23469.8
AMY2B	Q[-17.0265]FQNGNDVNDWVGPPNNNGVIKEVTINPDTTC[57.0215]GNDWVC[57.0215]EHR	5	NA	NA	L	b_ulcer	3	6	36466.3
AMY2B	IYVDAVINHM[15.9949]SGNAVSAG	2	NA	NA	L	a_healthy	1	1	NA
AMY2B	IYVDAVINHM[15.9949]SGNAVSAG	2	NA	NA	L	a_healthy	2	2	NA
AMY2B	IYVDAVINHM[15.9949]SGNAVSAG	2	NA	NA	L	a_healthy	3	3	NA
AMY2B	IYVDAVINHM[15.9949]SGNAVSAG	2	NA	NA	L	c_remission	1	7	NA
AMY2B	IYVDAVINHM[15.9949]SGNAVSAG	2	NA	NA	L	c_remission	2	8	NA
AMY2B	IYVDAVINHM[15.9949]SGNAVSAG	2	NA	NA	L	c_remission	3	9	NA
AMY2B	IYVDAVINHM[15.9949]SGNAVSAG	2	NA	NA	L	b_ulcer	1	4	54654.8
AMY2B	IYVDAVINHM[15.9949]SGNAVSAG	2	NA	NA	L	b_ulcer	2	5	NA
AMY2B	IYVDAVINHM[15.9949]SGNAVSAG	2	NA	NA	L	b_ulcer	3	6	77240.4
AMY2B	IYVDAVINHM[15.9949]SGNAVSAGTSSTC[57.0215]GSYFNPGSR	3	NA	NA	L	a_healthy	1	1	525214
AMY2B	IYVDAVINHM[15.9949]SGNAVSAGTSSTC[57.0215]GSYFNPGSR	3	NA	NA	L	a_healthy	2	2	830809
AMY2B	IYVDAVINHM[15.9949]SGNAVSAGTSSTC[57.0215]GSYFNPGSR	3	NA	NA	L	a_healthy	3	3	885309
AMY2B	IYVDAVINHM[15.9949]SGNAVSAGTSSTC[57.0215]GSYFNPGSR	3	NA	NA	L	c_remission	1	7	540116
AMY2B	IYVDAVINHM[15.9949]SGNAVSAGTSSTC[57.0215]GSYFNPGSR	3	NA	NA	L	c_remission	2	8	600224
AMY2B	IYVDAVINHM[15.9949]SGNAVSAGTSSTC[57.0215]GSYFNPGSR	3	NA	NA	L	c_remission	3	9	391277
AMY2B	IYVDAVINHM[15.9949]SGNAVSAGTSSTC[57.0215]GSYFNPGSR	3	NA	NA	L	b_ulcer	1	4	593738
AMY2B	IYVDAVINHM[15.9949]SGNAVSAGTSSTC[57.0215]GSYFNPGSR	3	NA	NA	L	b_ulcer	2	5	432533
AMY2B	IYVDAVINHM[15.9949]SGNAVSAGTSSTC[57.0215]GSYFNPGSR	3	NA	NA	L	b_ulcer	3	6	471449
AMY2B	IYVDAVINHM[15.9949]SGNAVSAGTSSTC[57.0215]GSYFNPGSR	4	NA	NA	L	a_healthy	1	1	45758.7
AMY2B	IYVDAVINHM[15.9949]SGNAVSAGTSSTC[57.0215]GSYFNPGSR	4	NA	NA	L	a_healthy	2	2	111613
AMY2B	IYVDAVINHM[15.9949]SGNAVSAGTSSTC[57.0215]GSYFNPGSR	4	NA	NA	L	a_healthy	3	3	101774
AMY2B	IYVDAVINHM[15.9949]SGNAVSAGTSSTC[57.0215]GSYFNPGSR	4	NA	NA	L	c_remission	1	7	108718
AMY2B	IYVDAVINHM[15.9949]SGNAVSAGTSSTC[57.0215]GSYFNPGSR	4	NA	NA	L	c_remission	2	8	48202.8
AMY2B	IYVDAVINHM[15.9949]SGNAVSAGTSSTC[57.0215]GSYFNPGSR	4	NA	NA	L	c_remission	3	9	112331
AMY2B	IYVDAVINHM[15.9949]SGNAVSAGTSSTC[57.0215]GSYFNPGSR	4	NA	NA	L	b_ulcer	1	4	58070.8
AMY2B	IYVDAVINHM[15.9949]SGNAVSAGTSSTC[57.0215]GSYFNPGSR	4	NA	NA	L	b_ulcer	2	5	24701.4
AMY2B	IYVDAVINHM[15.9949]SGNAVSAGTSSTC[57.0215]GSYFNPGSR	4	NA	NA	L	b_ulcer	3	6	57409.4
AMY2B	IYVDAVINHM[15.9949]SGNAVSAGTSSTC[57.0215]GSYFNPGSR	5	NA	NA	L	a_healthy	1	1	18730.9
AMY2B	IYVDAVINHM[15.9949]SGNAVSAGTSSTC[57.0215]GSYFNPGSR	5	NA	NA	L	a_healthy	2	2	20695.4
AMY2B	IYVDAVINHM[15.9949]SGNAVSAGTSSTC[57.0215]GSYFNPGSR	5	NA	NA	L	a_healthy	3	3	21758
AMY2B	IYVDAVINHM[15.9949]SGNAVSAGTSSTC[57.0215]GSYFNPGSR	5	NA	NA	L	c_remission	1	7	42089.4
AMY2B	IYVDAVINHM[15.9949]SGNAVSAGTSSTC[57.0215]GSYFNPGSR	5	NA	NA	L	c_remission	2	8	NA
AMY2B	IYVDAVINHM[15.9949]SGNAVSAGTSSTC[57.0215]GSYFNPGSR	5	NA	NA	L	c_remission	3	9	32964
AMY2B	IYVDAVINHM[15.9949]SGNAVSAGTSSTC[57.0215]GSYFNPGSR	5	NA	NA	L	b_ulcer	1	4	NA
AMY2B	IYVDAVINHM[15.9949]SGNAVSAGTSSTC[57.0215]GSYFNPGSR	5	NA	NA	L	b_ulcer	2	5	NA
AMY2B	IYVDAVINHM[15.9949]SGNAVSAGTSSTC[57.0215]GSYFNPGSR	5	NA	NA	L	b_ulcer	3	6	NA
AMY2B	GVIKEVTINPDTTC[57.0215]GNDWVC[57.0215]EHR	4	NA	NA	L	a_healthy	1	1	19824
AMY2B	GVIKEVTINPDTTC[57.0215]GNDWVC[57.0215]EHR	4	NA	NA	L	a_healthy	2	2	24020.4
AMY2B	GVIKEVTINPDTTC[57.0215]GNDWVC[57.0215]EHR	4	NA	NA	L	a_healthy	3	3	16771.9
AMY2B	GVIKEVTINPDTTC[57.0215]GNDWVC[57.0215]EHR	4	NA	NA	L	c_remission	1	7	NA
AMY2B	GVIKEVTINPDTTC[57.0215]GNDWVC[57.0215]EHR	4	NA	NA	L	c_remission	2	8	NA
AMY2B	GVIKEVTINPDTTC[57.0215]GNDWVC[57.0215]EHR	4	NA	NA	L	c_remission	3	9	NA
AMY2B	GVIKEVTINPDTTC[57.0215]GNDWVC[57.0215]EHR	4	NA	NA	L	b_ulcer	1	4	21346.8
AMY2B	GVIKEVTINPDTTC[57.0215]GNDWVC[57.0215]EHR	4	NA	NA	L	b_ulcer	2	5	NA
AMY2B	GVIKEVTINPDTTC[57.0215]GNDWVC[57.0215]EHR	4	NA	NA	L	b_ulcer	3	6	17034.9
TYPH	ALQEALVLSDRAPFAAPSPFAELVLPPQQ	3	NA	NA	L	a_healthy	1	1	17569.9
TYPH	ALQEALVLSDRAPFAAPSPFAELVLPPQQ	3	NA	NA	L	a_healthy	2	2	24865.7
TYPH	ALQEALVLSDRAPFAAPSPFAELVLPPQQ	3	NA	NA	L	a_healthy	3	3	15322.9
TYPH	ALQEALVLSDRAPFAAPSPFAELVLPPQQ	3	NA	NA	L	c_remission	1	7	37181.3
TYPH	ALQEALVLSDRAPFAAPSPFAELVLPPQQ	3	NA	NA	L	c_remission	2	8	31693.2
TYPH	ALQEALVLSDRAPFAAPSPFAELVLPPQQ	3	NA	NA	L	c_remission	3	9	NA
TYPH	ALQEALVLSDRAPFAAPSPFAELVLPPQQ	3	NA	NA	L	b_ulcer	1	4	22905
TYPH	ALQEALVLSDRAPFAAPSPFAELVLPPQQ	3	NA	NA	L	b_ulcer	2	5	NA
TYPH	ALQEALVLSDRAPFAAPSPFAELVLPPQQ	3	NA	NA	L	b_ulcer	3	6	26540.5
TYPH	AREQEELLAPADGTVELVR	2	NA	NA	L	a_healthy	1	1	36612.7
TYPH	AREQEELLAPADGTVELVR	2	NA	NA	L	a_healthy	2	2	NA
TYPH	AREQEELLAPADGTVELVR	2	NA	NA	L	a_healthy	3	3	23216.5
TYPH	AREQEELLAPADGTVELVR	2	NA	NA	L	c_remission	1	7	31800.2
TYPH	AREQEELLAPADGTVELVR	2	NA	NA	L	c_remission	2	8	34115
TYPH	AREQEELLAPADGTVELVR	2	NA	NA	L	c_remission	3	9	29652
TYPH	AREQEELLAPADGTVELVR	2	NA	NA	L	b_ulcer	1	4	23498.5
TYPH	AREQEELLAPADGTVELVR	2	NA	NA	L	b_ulcer	2	5	35007.1
TYPH	AREQEELLAPADGTVELVR	2	NA	NA	L	b_ulcer	3	6	33676.2
TYPH	DVTATVDSLPLITASILSK	2	NA	NA	L	a_healthy	1	1	67562.8
TYPH	DVTATVDSLPLITASILSK	2	NA	NA	L	a_healthy	2	2	54320.8
TYPH	DVTATVDSLPLITASILSK	2	NA	NA	L	a_healthy	3	3	27906.1
TYPH	DVTATVDSLPLITASILSK	2	NA	NA	L	c_remission	1	7	52965.7
TYPH	DVTATVDSLPLITASILSK	2	NA	NA	L	c_remission	2	8	103516
TYPH	DVTATVDSLPLITASILSK	2	NA	NA	L	c_remission	3	9	18023.4
TYPH	DVTATVDSLPLITASILSK	2	NA	NA	L	b_ulcer	1	4	61401.6
TYPH	DVTATVDSLPLITASILSK	2	NA	NA	L	b_ulcer	2	5	49429
TYPH	DVTATVDSLPLITASILSK	2	NA	NA	L	b_ulcer	3	6	53705.1
TYPH	DVTATVDSLPLITASILSK	3	NA	NA	L	a_healthy	1	1	38825.5
TYPH	DVTATVDSLPLITASILSK	3	NA	NA	L	a_healthy	2	2	38945.4
TYPH	DVTATVDSLPLITASILSK	3	NA	NA	L	a_healthy	3	3	33182.7
TYPH	DVTATVDSLPLITASILSK	3	NA	NA	L	c_remission	1	7	37846.8
TYPH	DVTATVDSLPLITASILSK	3	NA	NA	L	c_remission	2	8	60946.2
TYPH	DVTATVDSLPLITASILSK	3	NA	NA	L	c_remission	3	9	18775.8
TYPH	DVTATVDSLPLITASILSK	3	NA	NA	L	b_ulcer	1	4	33142.9
TYPH	DVTATVDSLPLITASILSK	3	NA	NA	L	b_ulcer	2	5	41831.7
TYPH	DVTATVDSLPLITASILSK	3	NA	NA	L	b_ulcer	3	6	30899.4
TYPH	VAAALDDGSALGRFER	2	NA	NA	L	a_healthy	1	1	24925.7
TYPH	VAAALDDGSALGRFER	2	NA	NA	L	a_healthy	2	2	26568.7
TYPH	VAAALDDGSALGRFER	2	NA	NA	L	a_healthy	3	3	29290
TYPH	VAAALDDGSALGRFER	2	NA	NA	L	c_remission	1	7	NA
TYPH	VAAALDDGSALGRFER	2	NA	NA	L	c_remission	2	8	39566.7
TYPH	VAAALDDGSALGRFER	2	NA	NA	L	c_remission	3	9	NA
TYPH	VAAALDDGSALGRFER	2	NA	NA	L	b_ulcer	1	4	19737.7
TYPH	VAAALDDGSALGRFER	2	NA	NA	L	b_ulcer	2	5	31187.8
TYPH	VAAALDDGSALGRFER	2	NA	NA	L	b_ulcer	3	6	19409.1
TYPH	VAAALDDGSALGRFER	3	NA	NA	L	a_healthy	1	1	124555
TYPH	VAAALDDGSALGRFER	3	NA	NA	L	a_healthy	2	2	163585
TYPH	VAAALDDGSALGRFER	3	NA	NA	L	a_healthy	3	3	110680
TYPH	VAAALDDGSALGRFER	3	NA	NA	L	c_remission	1	7	77569.1
TYPH	VAAALDDGSALGRFER	3	NA	NA	L	c_remission	2	8	209290
TYPH	VAAALDDGSALGRFER	3	NA	NA	L	c_remission	3	9	77983.7
TYPH	VAAALDDGSALGRFER	3	NA	NA	L	b_ulcer	1	4	99441.1
TYPH	VAAALDDGSALGRFER	3	NA	NA	L	b_ulcer	2	5	111642
TYPH	VAAALDDGSALGRFER	3	NA	NA	L	b_ulcer	3	6	98992
TYPH	VAAALTAMDKPLGR	2	NA	NA	L	a_healthy	1	1	28036.7
TYPH	VAAALTAMDKPLGR	2	NA	NA	L	a_healthy	2	2	18392.1
TYPH	VAAALTAMDKPLGR	2	NA	NA	L	a_healthy	3	3	27743.9
TYPH	VAAALTAMDKPLGR	2	NA	NA	L	c_remission	1	7	NA
TYPH	VAAALTAMDKPLGR	2	NA	NA	L	c_remission	2	8	35064.8
TYPH	VAAALTAMDKPLGR	2	NA	NA	L	c_remission	3	9	NA
TYPH	VAAALTAMDKPLGR	2	NA	NA	L	b_ulcer	1	4	21600.1
TYPH	VAAALTAMDKPLGR	2	NA	NA	L	b_ulcer	2	5	23226.2
TYPH	VAAALTAMDKPLGR	2	NA	NA	L	b_ulcer	3	6	NA
TYPH	VAAALTAMDKPLGR	3	NA	NA	L	a_healthy	1	1	146428
TYPH	VAAALTAMDKPLGR	3	NA	NA	L	a_healthy	2	2	153453
TYPH	VAAALTAMDKPLGR	3	NA	NA	L	a_healthy	3	3	99189.6
TYPH	VAAALTAMDKPLGR	3	NA	NA	L	c_remission	1	7	103584
TYPH	VAAALTAMDKPLGR	3	NA	NA	L	c_remission	2	8	184563
TYPH	VAAALTAMDKPLGR	3	NA	NA	L	c_remission	3	9	119252
TYPH	VAAALTAMDKPLGR	3	NA	NA	L	b_ulcer	1	4	125947
TYPH	VAAALTAMDKPLGR	3	NA	NA	L	b_ulcer	2	5	117025
TYPH	VAAALTAMDKPLGR	3	NA	NA	L	b_ulcer	3	6	125126
TYPH	MLAAQGVDPGLAR	2	NA	NA	L	a_healthy	1	1	164477
TYPH	MLAAQGVDPGLAR	2	NA	NA	L	a_healthy	2	2	156344
TYPH	MLAAQGVDPGLAR	2	NA	NA	L	a_healthy	3	3	123596
TYPH	MLAAQGVDPGLAR	2	NA	NA	L	c_remission	1	7	77085.5
TYPH	MLAAQGVDPGLAR	2	NA	NA	L	c_remission	2	8	185718
TYPH	MLAAQGVDPGLAR	2	NA	NA	L	c_remission	3	9	81405.2
TYPH	MLAAQGVDPGLAR	2	NA	NA	L	b_ulcer	1	4	144507
TYPH	MLAAQGVDPGLAR	2	NA	NA	L	b_ulcer	2	5	116915
TYPH	MLAAQGVDPGLAR	2	NA	NA	L	b_ulcer	3	6	138042
TYPH	FGGAAVFPNQEQAR	2	NA	NA	L	a_healthy	1	1	91271.7
TYPH	FGGAAVFPNQEQAR	2	NA	NA	L	a_healthy	2	2	81461.4
TYPH	FGGAAVFPNQEQAR	2	NA	NA	L	a_healthy	3	3	81533.4
TYPH	FGGAAVFPNQEQAR	2	NA	NA	L	c_remission	1	7	87698.8
TYPH	FGGAAVFPNQEQAR	2	NA	NA	L	c_remission	2	8	98897.4
TYPH	FGGAAVFPNQEQAR	2	NA	NA	L	c_remission	3	9	51880.9
TYPH	FGGAAVFPNQEQAR	2	NA	NA	L	b_ulcer	1	4	88226.3
TYPH	FGGAAVFPNQEQAR	2	NA	NA	L	b_ulcer	2	5	109621
TYPH	FGGAAVFPNQEQAR	2	NA	NA	L	b_ulcer	3	6	94231.2
TYPH	DGPALSGPQSR	2	NA	NA	L	a_healthy	1	1	NA
TYPH	DGPALSGPQSR	2	NA	NA	L	a_healthy	2	2	NA
TYPH	DGPALSGPQSR	2	NA	NA	L	a_healthy	3	3	NA
TYPH	DGPALSGPQSR	2	NA	NA	L	c_remission	1	7	NA
TYPH	DGPALSGPQSR	2	NA	NA	L	c_remission	2	8	32043.9
TYPH	DGPALSGPQSR	2	NA	NA	L	c_remission	3	9	NA
TYPH	DGPALSGPQSR	2	NA	NA	L	b_ulcer	1	4	NA
TYPH	DGPALSGPQSR	2	NA	NA	L	b_ulcer	2	5	30247.8
TYPH	DGPALSGPQSR	2	NA	NA	L	b_ulcer	3	6	NA
TYPH	KLVEGLSALVVDVK	3	NA	NA	L	a_healthy	1	1	39054.3
TYPH	KLVEGLSALVVDVK	3	NA	NA	L	a_healthy	2	2	47099.3
TYPH	KLVEGLSALVVDVK	3	NA	NA	L	a_healthy	3	3	32099.3
TYPH	KLVEGLSALVVDVK	3	NA	NA	L	c_remission	1	7	23291.4
TYPH	KLVEGLSALVVDVK	3	NA	NA	L	c_remission	2	8	59883.6
TYPH	KLVEGLSALVVDVK	3	NA	NA	L	c_remission	3	9	NA
TYPH	KLVEGLSALVVDVK	3	NA	NA	L	b_ulcer	1	4	34847.4
TYPH	KLVEGLSALVVDVK	3	NA	NA	L	b_ulcer	2	5	30077.9
TYPH	KLVEGLSALVVDVK	3	NA	NA	L	b_ulcer	3	6	31371.6
TYPH	FGGAAVFPNQEQARELAK	3	NA	NA	L	a_healthy	1	1	36963.5
TYPH	FGGAAVFPNQEQARELAK	3	NA	NA	L	a_healthy	2	2	55476.9
TYPH	FGGAAVFPNQEQARELAK	3	NA	NA	L	a_healthy	3	3	17895.9
TYPH	FGGAAVFPNQEQARELAK	3	NA	NA	L	c_remission	1	7	NA
TYPH	FGGAAVFPNQEQARELAK	3	NA	NA	L	c_remission	2	8	44507.6
TYPH	FGGAAVFPNQEQARELAK	3	NA	NA	L	c_remission	3	9	19279.1
TYPH	FGGAAVFPNQEQARELAK	3	NA	NA	L	b_ulcer	1	4	23177
TYPH	FGGAAVFPNQEQARELAK	3	NA	NA	L	b_ulcer	2	5	27072.4
TYPH	FGGAAVFPNQEQARELAK	3	NA	NA	L	b_ulcer	3	6	16049.5
TYPH	DLVTTLGGALLWLSGHAGTQAQGAAR	3	NA	NA	L	a_healthy	1	1	9405.03
TYPH	DLVTTLGGALLWLSGHAGTQAQGAAR	3	NA	NA	L	a_healthy	2	2	NA
TYPH	DLVTTLGGALLWLSGHAGTQAQGAAR	3	NA	NA	L	a_healthy	3	3	NA
TYPH	DLVTTLGGALLWLSGHAGTQAQGAAR	3	NA	NA	L	c_remission	1	7	12806.5
TYPH	DLVTTLGGALLWLSGHAGTQAQGAAR	3	NA	NA	L	c_remission	2	8	NA
TYPH	DLVTTLGGALLWLSGHAGTQAQGAAR	3	NA	NA	L	c_remission	3	9	NA
TYPH	DLVTTLGGALLWLSGHAGTQAQGAAR	3	NA	NA	L	b_ulcer	1	4	10154.2
TYPH	DLVTTLGGALLWLSGHAGTQAQGAAR	3	NA	NA	L	b_ulcer	2	5	13635.2
TYPH	DLVTTLGGALLWLSGHAGTQAQGAAR	3	NA	NA	L	b_ulcer	3	6	14914
TYPH	DLVTTLGGALLWLSGHAGTQAQGAAR	4	NA	NA	L	a_healthy	1	1	18690
TYPH	DLVTTLGGALLWLSGHAGTQAQGAAR	4	NA	NA	L	a_healthy	2	2	NA
TYPH	DLVTTLGGALLWLSGHAGTQAQGAAR	4	NA	NA	L	a_healthy	3	3	16008.1
TYPH	DLVTTLGGALLWLSGHAGTQAQGAAR	4	NA	NA	L	c_remission	1	7	20334.4
TYPH	DLVTTLGGALLWLSGHAGTQAQGAAR	4	NA	NA	L	c_remission	2	8	21566.4
TYPH	DLVTTLGGALLWLSGHAGTQAQGAAR	4	NA	NA	L	c_remission	3	9	17906.3
TYPH	DLVTTLGGALLWLSGHAGTQAQGAAR	4	NA	NA	L	b_ulcer	1	4	21264.8
TYPH	DLVTTLGGALLWLSGHAGTQAQGAAR	4	NA	NA	L	b_ulcer	2	5	23322.7
TYPH	DLVTTLGGALLWLSGHAGTQAQGAAR	4	NA	NA	L	b_ulcer	3	6	21832.7
TYPH	VHRDGPALSGPQSR	3	NA	NA	L	a_healthy	1	1	23299.3
TYPH	VHRDGPALSGPQSR	3	NA	NA	L	a_healthy	2	2	NA
TYPH	VHRDGPALSGPQSR	3	NA	NA	L	a_healthy	3	3	NA
TYPH	VHRDGPALSGPQSR	3	NA	NA	L	c_remission	1	7	NA
TYPH	VHRDGPALSGPQSR	3	NA	NA	L	c_remission	2	8	30878.6
TYPH	VHRDGPALSGPQSR	3	NA	NA	L	c_remission	3	9	NA
TYPH	VHRDGPALSGPQSR	3	NA	NA	L	b_ulcer	1	4	14988.2
TYPH	VHRDGPALSGPQSR	3	NA	NA	L	b_ulcer	2	5	21304.3
TYPH	VHRDGPALSGPQSR	3	NA	NA	L	b_ulcer	3	6	17161.3
TYPH	PLALVLHELGAGR	3	NA	NA	L	a_healthy	1	1	40730.7
TYPH	PLALVLHELGAGR	3	NA	NA	L	a_healthy	2	2	NA
TYPH	PLALVLHELGAGR	3	NA	NA	L	a_healthy	3	3	25432.7
TYPH	PLALVLHELGAGR	3	NA	NA	L	c_remission	1	7	27418.7
TYPH	PLALVLHELGAGR	3	NA	NA	L	c_remission	2	8	22726.1
TYPH	PLALVLHELGAGR	3	NA	NA	L	c_remission	3	9	21361.4
TYPH	PLALVLHELGAGR	3	NA	NA	L	b_ulcer	1	4	NA
TYPH	PLALVLHELGAGR	3	NA	NA	L	b_ulcer	2	5	41957.6
TYPH	PLALVLHELGAGR	3	NA	NA	L	b_ulcer	3	6	16153.9
TYPH	ALPLALVLHELGAGR	3	NA	NA	L	a_healthy	1	1	227571
TYPH	ALPLALVLHELGAGR	3	NA	NA	L	a_healthy	2	2	208882
TYPH	ALPLALVLHELGAGR	3	NA	NA	L	a_healthy	3	3	119702
TYPH	ALPLALVLHELGAGR	3	NA	NA	L	c_remission	1	7	162823
TYPH	ALPLALVLHELGAGR	3	NA	NA	L	c_remission	2	8	259916
TYPH	ALPLALVLHELGAGR	3	NA	NA	L	c_remission	3	9	96545.5
TYPH	ALPLALVLHELGAGR	3	NA	NA	L	b_ulcer	1	4	151218
TYPH	ALPLALVLHELGAGR	3	NA	NA	L	b_ulcer	2	5	197717
TYPH	ALPLALVLHELGAGR	3	NA	NA	L	b_ulcer	3	6	167182
TYPH	DGGRLSEADIR	3	NA	NA	L	a_healthy	1	1	19431
TYPH	DGGRLSEADIR	3	NA	NA	L	a_healthy	2	2	24117.3
TYPH	DGGRLSEADIR	3	NA	NA	L	a_healthy	3	3	14919.8
TYPH	DGGRLSEADIR	3	NA	NA	L	c_remission	1	7	20764.2
TYPH	DGGRLSEADIR	3	NA	NA	L	c_remission	2	8	29596.6
TYPH	DGGRLSEADIR	3	NA	NA	L	c_remission	3	9	NA
TYPH	DGGRLSEADIR	3	NA	NA	L	b_ulcer	1	4	18495.9
TYPH	DGGRLSEADIR	3	NA	NA	L	b_ulcer	2	5	17622.7
TYPH	DGGRLSEADIR	3	NA	NA	L	b_ulcer	3	6	13561.1
TCO1	SLINGQIK	2	NA	NA	L	a_healthy	1	1	48331.2
TCO1	SLINGQIK	2	NA	NA	L	a_healthy	2	2	NA
TCO1	SLINGQIK	2	NA	NA	L	a_healthy	3	3	140525
TCO1	SLINGQIK	2	NA	NA	L	c_remission	1	7	41858.2
TCO1	SLINGQIK	2	NA	NA	L	c_remission	2	8	NA
TCO1	SLINGQIK	2	NA	NA	L	c_remission	3	9	NA
TCO1	SLINGQIK	2	NA	NA	L	b_ulcer	1	4	55200.9
TCO1	SLINGQIK	2	NA	NA	L	b_ulcer	2	5	128885
TCO1	SLINGQIK	2	NA	NA	L	b_ulcer	3	6	38187.4
TCO1	SRLSDVSSGELALIILALGVC[57.0215]R	3	NA	NA	L	a_healthy	1	1	51231.9
TCO1	SRLSDVSSGELALIILALGVC[57.0215]R	3	NA	NA	L	a_healthy	2	2	31100.4
TCO1	SRLSDVSSGELALIILALGVC[57.0215]R	3	NA	NA	L	a_healthy	3	3	23540.2
TCO1	SRLSDVSSGELALIILALGVC[57.0215]R	3	NA	NA	L	c_remission	1	7	NA
TCO1	SRLSDVSSGELALIILALGVC[57.0215]R	3	NA	NA	L	c_remission	2	8	NA
TCO1	SRLSDVSSGELALIILALGVC[57.0215]R	3	NA	NA	L	c_remission	3	9	39506.1
TCO1	SRLSDVSSGELALIILALGVC[57.0215]R	3	NA	NA	L	b_ulcer	1	4	15687.8
TCO1	SRLSDVSSGELALIILALGVC[57.0215]R	3	NA	NA	L	b_ulcer	2	5	64139.3
TCO1	SRLSDVSSGELALIILALGVC[57.0215]R	3	NA	NA	L	b_ulcer	3	6	76945.7
TCO1	SRLSDVSSGELALIILALGVC[57.0215]R	4	NA	NA	L	a_healthy	1	1	NA
TCO1	SRLSDVSSGELALIILALGVC[57.0215]R	4	NA	NA	L	a_healthy	2	2	NA
TCO1	SRLSDVSSGELALIILALGVC[57.0215]R	4	NA	NA	L	a_healthy	3	3	NA
TCO1	SRLSDVSSGELALIILALGVC[57.0215]R	4	NA	NA	L	c_remission	1	7	15613.3
TCO1	SRLSDVSSGELALIILALGVC[57.0215]R	4	NA	NA	L	c_remission	2	8	NA
TCO1	SRLSDVSSGELALIILALGVC[57.0215]R	4	NA	NA	L	c_remission	3	9	17836.8
TCO1	SRLSDVSSGELALIILALGVC[57.0215]R	4	NA	NA	L	b_ulcer	1	4	NA
TCO1	SRLSDVSSGELALIILALGVC[57.0215]R	4	NA	NA	L	b_ulcer	2	5	24333.9
TCO1	SRLSDVSSGELALIILALGVC[57.0215]R	4	NA	NA	L	b_ulcer	3	6	34600.4
TCO1	TYWELLSGGEPLSQGAGSYVVR	2	NA	NA	L	a_healthy	1	1	323710
TCO1	TYWELLSGGEPLSQGAGSYVVR	2	NA	NA	L	a_healthy	2	2	270472
TCO1	TYWELLSGGEPLSQGAGSYVVR	2	NA	NA	L	a_healthy	3	3	387637
TCO1	TYWELLSGGEPLSQGAGSYVVR	2	NA	NA	L	c_remission	1	7	568104
TCO1	TYWELLSGGEPLSQGAGSYVVR	2	NA	NA	L	c_remission	2	8	197969
TCO1	TYWELLSGGEPLSQGAGSYVVR	2	NA	NA	L	c_remission	3	9	323221
TCO1	TYWELLSGGEPLSQGAGSYVVR	2	NA	NA	L	b_ulcer	1	4	393930
TCO1	TYWELLSGGEPLSQGAGSYVVR	2	NA	NA	L	b_ulcer	2	5	416737
TCO1	TYWELLSGGEPLSQGAGSYVVR	2	NA	NA	L	b_ulcer	3	6	524889
TCO1	TYWELLSGGEPLSQGAGSYVVR	3	NA	NA	L	a_healthy	1	1	127872
TCO1	TYWELLSGGEPLSQGAGSYVVR	3	NA	NA	L	a_healthy	2	2	156209
TCO1	TYWELLSGGEPLSQGAGSYVVR	3	NA	NA	L	a_healthy	3	3	226545
TCO1	TYWELLSGGEPLSQGAGSYVVR	3	NA	NA	L	c_remission	1	7	318024
TCO1	TYWELLSGGEPLSQGAGSYVVR	3	NA	NA	L	c_remission	2	8	109975
TCO1	TYWELLSGGEPLSQGAGSYVVR	3	NA	NA	L	c_remission	3	9	188554
TCO1	TYWELLSGGEPLSQGAGSYVVR	3	NA	NA	L	b_ulcer	1	4	190181
TCO1	TYWELLSGGEPLSQGAGSYVVR	3	NA	NA	L	b_ulcer	2	5	134500
TCO1	TYWELLSGGEPLSQGAGSYVVR	3	NA	NA	L	b_ulcer	3	6	225877
TCO1	TYWELLSGGEPLSQGAGSYVVR	4	NA	NA	L	a_healthy	1	1	NA
TCO1	TYWELLSGGEPLSQGAGSYVVR	4	NA	NA	L	a_healthy	2	2	NA
TCO1	TYWELLSGGEPLSQGAGSYVVR	4	NA	NA	L	a_healthy	3	3	19129.8
TCO1	TYWELLSGGEPLSQGAGSYVVR	4	NA	NA	L	c_remission	1	7	29783.4
TCO1	TYWELLSGGEPLSQGAGSYVVR	4	NA	NA	L	c_remission	2	8	NA
TCO1	TYWELLSGGEPLSQGAGSYVVR	4	NA	NA	L	c_remission	3	9	20274.2
TCO1	TYWELLSGGEPLSQGAGSYVVR	4	NA	NA	L	b_ulcer	1	4	NA
TCO1	TYWELLSGGEPLSQGAGSYVVR	4	NA	NA	L	b_ulcer	2	5	NA
TCO1	TYWELLSGGEPLSQGAGSYVVR	4	NA	NA	L	b_ulcer	3	6	26323.6
TCO1	NYYFGSQFSVDTGAMAVLALTC[57.0215]VKK	3	NA	NA	L	a_healthy	1	1	16469.2
TCO1	NYYFGSQFSVDTGAMAVLALTC[57.0215]VKK	3	NA	NA	L	a_healthy	2	2	11972.4
TCO1	NYYFGSQFSVDTGAMAVLALTC[57.0215]VKK	3	NA	NA	L	a_healthy	3	3	NA
TCO1	NYYFGSQFSVDTGAMAVLALTC[57.0215]VKK	3	NA	NA	L	c_remission	1	7	17929.3
TCO1	NYYFGSQFSVDTGAMAVLALTC[57.0215]VKK	3	NA	NA	L	c_remission	2	8	NA
TCO1	NYYFGSQFSVDTGAMAVLALTC[57.0215]VKK	3	NA	NA	L	c_remission	3	9	NA
TCO1	NYYFGSQFSVDTGAMAVLALTC[57.0215]VKK	3	NA	NA	L	b_ulcer	1	4	22560.4
TCO1	NYYFGSQFSVDTGAMAVLALTC[57.0215]VKK	3	NA	NA	L	b_ulcer	2	5	32999.3
TCO1	NYYFGSQFSVDTGAMAVLALTC[57.0215]VKK	3	NA	NA	L	b_ulcer	3	6	29926.9
TCO1	KSLINGQIK	2	NA	NA	L	a_healthy	1	1	NA
TCO1	KSLINGQIK	2	NA	NA	L	a_healthy	2	2	NA
TCO1	KSLINGQIK	2	NA	NA	L	a_healthy	3	3	NA
TCO1	KSLINGQIK	2	NA	NA	L	c_remission	1	7	NA
TCO1	KSLINGQIK	2	NA	NA	L	c_remission	2	8	NA
TCO1	KSLINGQIK	2	NA	NA	L	c_remission	3	9	NA
TCO1	KSLINGQIK	2	NA	NA	L	b_ulcer	1	4	23040.9
TCO1	KSLINGQIK	2	NA	NA	L	b_ulcer	2	5	NA
TCO1	KSLINGQIK	2	NA	NA	L	b_ulcer	3	6	11496.5
TCO1	E[-18.0106]IC[57.0215]EVSEENYIR	2	NA	NA	L	a_healthy	1	1	117435
TCO1	E[-18.0106]IC[57.0215]EVSEENYIR	2	NA	NA	L	a_healthy	2	2	110573
TCO1	E[-18.0106]IC[57.0215]EVSEENYIR	2	NA	NA	L	a_healthy	3	3	81120.7
TCO1	E[-18.0106]IC[57.0215]EVSEENYIR	2	NA	NA	L	c_remission	1	7	104674
TCO1	E[-18.0106]IC[57.0215]EVSEENYIR	2	NA	NA	L	c_remission	2	8	88982.8
TCO1	E[-18.0106]IC[57.0215]EVSEENYIR	2	NA	NA	L	c_remission	3	9	83017.7
TCO1	E[-18.0106]IC[57.0215]EVSEENYIR	2	NA	NA	L	b_ulcer	1	4	87393.3
TCO1	E[-18.0106]IC[57.0215]EVSEENYIR	2	NA	NA	L	b_ulcer	2	5	147113
TCO1	E[-18.0106]IC[57.0215]EVSEENYIR	2	NA	NA	L	b_ulcer	3	6	91141.8
TCO1	MIQQIKYNVK	2	NA	NA	L	a_healthy	1	1	26985
TCO1	MIQQIKYNVK	2	NA	NA	L	a_healthy	2	2	41560.8
TCO1	MIQQIKYNVK	2	NA	NA	L	a_healthy	3	3	16184.1
TCO1	MIQQIKYNVK	2	NA	NA	L	c_remission	1	7	11177.5
TCO1	MIQQIKYNVK	2	NA	NA	L	c_remission	2	8	26642.3
TCO1	MIQQIKYNVK	2	NA	NA	L	c_remission	3	9	NA
TCO1	MIQQIKYNVK	2	NA	NA	L	b_ulcer	1	4	NA
TCO1	MIQQIKYNVK	2	NA	NA	L	b_ulcer	2	5	28042.9
TCO1	MIQQIKYNVK	2	NA	NA	L	b_ulcer	3	6	10526.5
TCO1	E[-18.0106]IC[57.0215]EVSEENYIR	3	NA	NA	L	a_healthy	1	1	25578.9
TCO1	E[-18.0106]IC[57.0215]EVSEENYIR	3	NA	NA	L	a_healthy	2	2	117947
TCO1	E[-18.0106]IC[57.0215]EVSEENYIR	3	NA	NA	L	a_healthy	3	3	14299.1
TCO1	E[-18.0106]IC[57.0215]EVSEENYIR	3	NA	NA	L	c_remission	1	7	28858.4
TCO1	E[-18.0106]IC[57.0215]EVSEENYIR	3	NA	NA	L	c_remission	2	8	64098.3
TCO1	E[-18.0106]IC[57.0215]EVSEENYIR	3	NA	NA	L	c_remission	3	9	50283.1
TCO1	E[-18.0106]IC[57.0215]EVSEENYIR	3	NA	NA	L	b_ulcer	1	4	60609.7
TCO1	E[-18.0106]IC[57.0215]EVSEENYIR	3	NA	NA	L	b_ulcer	2	5	NA
TCO1	E[-18.0106]IC[57.0215]EVSEENYIR	3	NA	NA	L	b_ulcer	3	6	29714.3
TCO1	MIQQIKYNVK	3	NA	NA	L	a_healthy	1	1	123949
TCO1	MIQQIKYNVK	3	NA	NA	L	a_healthy	2	2	187844
TCO1	MIQQIKYNVK	3	NA	NA	L	a_healthy	3	3	57035
TCO1	MIQQIKYNVK	3	NA	NA	L	c_remission	1	7	74801.5
TCO1	MIQQIKYNVK	3	NA	NA	L	c_remission	2	8	131173
TCO1	MIQQIKYNVK	3	NA	NA	L	c_remission	3	9	50879.1
TCO1	MIQQIKYNVK	3	NA	NA	L	b_ulcer	1	4	51032.4
TCO1	MIQQIKYNVK	3	NA	NA	L	b_ulcer	2	5	93903.4
TCO1	MIQQIKYNVK	3	NA	NA	L	b_ulcer	3	6	56479.2
TCO1	GTSAVNVVLSLK	2	NA	NA	L	a_healthy	1	1	949362
TCO1	GTSAVNVVLSLK	2	NA	NA	L	a_healthy	2	2	820160
TCO1	GTSAVNVVLSLK	2	NA	NA	L	a_healthy	3	3	659641
TCO1	GTSAVNVVLSLK	2	NA	NA	L	c_remission	1	7	867867
TCO1	GTSAVNVVLSLK	2	NA	NA	L	c_remission	2	8	794839
TCO1	GTSAVNVVLSLK	2	NA	NA	L	c_remission	3	9	1114048
TCO1	GTSAVNVVLSLK	2	NA	NA	L	b_ulcer	1	4	661594
TCO1	GTSAVNVVLSLK	2	NA	NA	L	b_ulcer	2	5	1.13358e+06
TCO1	GTSAVNVVLSLK	2	NA	NA	L	b_ulcer	3	6	1.40456e+06
TCO1	GTSAVNVVLSLK	3	NA	NA	L	a_healthy	1	1	12690.2
TCO1	GTSAVNVVLSLK	3	NA	NA	L	a_healthy	2	2	NA
TCO1	GTSAVNVVLSLK	3	NA	NA	L	a_healthy	3	3	NA
TCO1	GTSAVNVVLSLK	3	NA	NA	L	c_remission	1	7	NA
TCO1	GTSAVNVVLSLK	3	NA	NA	L	c_remission	2	8	18671.7
TCO1	GTSAVNVVLSLK	3	NA	NA	L	c_remission	3	9	22768.1
TCO1	GTSAVNVVLSLK	3	NA	NA	L	b_ulcer	1	4	NA
TCO1	GTSAVNVVLSLK	3	NA	NA	L	b_ulcer	2	5	15662.2
TCO1	GTSAVNVVLSLK	3	NA	NA	L	b_ulcer	3	6	17204.8
TCO1	C[57.0215]EVSEENYIR	2	NA	NA	L	a_healthy	1	1	53782
TCO1	C[57.0215]EVSEENYIR	2	NA	NA	L	a_healthy	2	2	NA
TCO1	C[57.0215]EVSEENYIR	2	NA	NA	L	a_healthy	3	3	31910.3
TCO1	C[57.0215]EVSEENYIR	2	NA	NA	L	c_remission	1	7	40123.1
TCO1	C[57.0215]EVSEENYIR	2	NA	NA	L	c_remission	2	8	NA
TCO1	C[57.0215]EVSEENYIR	2	NA	NA	L	c_remission	3	9	34815.2
TCO1	C[57.0215]EVSEENYIR	2	NA	NA	L	b_ulcer	1	4	23334.9
TCO1	C[57.0215]EVSEENYIR	2	NA	NA	L	b_ulcer	2	5	46391.2
TCO1	C[57.0215]EVSEENYIR	2	NA	NA	L	b_ulcer	3	6	29397.6
TCO1	EIC[57.0215]EVSEENYIR	2	NA	NA	L	a_healthy	1	1	3.48431e+06
TCO1	EIC[57.0215]EVSEENYIR	2	NA	NA	L	a_healthy	2	2	4.66302e+06
TCO1	EIC[57.0215]EVSEENYIR	2	NA	NA	L	a_healthy	3	3	3.41473e+06
TCO1	EIC[57.0215]EVSEENYIR	2	NA	NA	L	c_remission	1	7	3608103
TCO1	EIC[57.0215]EVSEENYIR	2	NA	NA	L	c_remission	2	8	3.83699e+06
TCO1	EIC[57.0215]EVSEENYIR	2	NA	NA	L	c_remission	3	9	3.59888e+06
TCO1	EIC[57.0215]EVSEENYIR	2	NA	NA	L	b_ulcer	1	4	3.51173e+06
TCO1	EIC[57.0215]EVSEENYIR	2	NA	NA	L	b_ulcer	2	5	2.16437e+06
TCO1	EIC[57.0215]EVSEENYIR	2	NA	NA	L	b_ulcer	3	6	3.64823e+06
TCO1	EIC[57.0215]EVSEENYIR	3	NA	NA	L	a_healthy	1	1	41452.2
TCO1	EIC[57.0215]EVSEENYIR	3	NA	NA	L	a_healthy	2	2	280093
TCO1	EIC[57.0215]EVSEENYIR	3	NA	NA	L	a_healthy	3	3	22274.5
TCO1	EIC[57.0215]EVSEENYIR	3	NA	NA	L	c_remission	1	7	47081.8
TCO1	EIC[57.0215]EVSEENYIR	3	NA	NA	L	c_remission	2	8	98023.7
TCO1	EIC[57.0215]EVSEENYIR	3	NA	NA	L	c_remission	3	9	87331.8
TCO1	EIC[57.0215]EVSEENYIR	3	NA	NA	L	b_ulcer	1	4	96588.8
TCO1	EIC[57.0215]EVSEENYIR	3	NA	NA	L	b_ulcer	2	5	19873.5
TCO1	EIC[57.0215]EVSEENYIR	3	NA	NA	L	b_ulcer	3	6	49829.3
TCO1	NAEENLIYDYHLIDK	3	NA	NA	L	a_healthy	1	1	15960.7
TCO1	NAEENLIYDYHLIDK	3	NA	NA	L	a_healthy	2	2	16024.9
TCO1	NAEENLIYDYHLIDK	3	NA	NA	L	a_healthy	3	3	15846.5
TCO1	NAEENLIYDYHLIDK	3	NA	NA	L	c_remission	1	7	30267.6
TCO1	NAEENLIYDYHLIDK	3	NA	NA	L	c_remission	2	8	NA
TCO1	NAEENLIYDYHLIDK	3	NA	NA	L	c_remission	3	9	18641.9
TCO1	NAEENLIYDYHLIDK	3	NA	NA	L	b_ulcer	1	4	16577.7
TCO1	NAEENLIYDYHLIDK	3	NA	NA	L	b_ulcer	2	5	16687.3
TCO1	NAEENLIYDYHLIDK	3	NA	NA	L	b_ulcer	3	6	28736.5
TCO1	PNAAAQVLPALMGK	2	NA	NA	L	a_healthy	1	1	69271.6
TCO1	PNAAAQVLPALMGK	2	NA	NA	L	a_healthy	2	2	79418.9
TCO1	PNAAAQVLPALMGK	2	NA	NA	L	a_healthy	3	3	58084.1
TCO1	PNAAAQVLPALMGK	2	NA	NA	L	c_remission	1	7	38162.2
TCO1	PNAAAQVLPALMGK	2	NA	NA	L	c_remission	2	8	56566.4
TCO1	PNAAAQVLPALMGK	2	NA	NA	L	c_remission	3	9	65808.9
TCO1	PNAAAQVLPALMGK	2	NA	NA	L	b_ulcer	1	4	58955.1
TCO1	PNAAAQVLPALMGK	2	NA	NA	L	b_ulcer	2	5	43389.7
TCO1	PNAAAQVLPALMGK	2	NA	NA	L	b_ulcer	3	6	60231.4
TCO1	NAEENLIYDYHLIDKLENK	2	NA	NA	L	a_healthy	1	1	27338.4
TCO1	NAEENLIYDYHLIDKLENK	2	NA	NA	L	a_healthy	2	2	21661.9
TCO1	NAEENLIYDYHLIDKLENK	2	NA	NA	L	a_healthy	3	3	18579.9
TCO1	NAEENLIYDYHLIDKLENK	2	NA	NA	L	c_remission	1	7	37185.4
TCO1	NAEENLIYDYHLIDKLENK	2	NA	NA	L	c_remission	2	8	NA
TCO1	NAEENLIYDYHLIDKLENK	2	NA	NA	L	c_remission	3	9	15681.2
TCO1	NAEENLIYDYHLIDKLENK	2	NA	NA	L	b_ulcer	1	4	16902.6
TCO1	NAEENLIYDYHLIDKLENK	2	NA	NA	L	b_ulcer	2	5	27212.7
TCO1	NAEENLIYDYHLIDKLENK	2	NA	NA	L	b_ulcer	3	6	46515.5
TCO1	NAEENLIYDYHLIDKLENK	3	NA	NA	L	a_healthy	1	1	49221.6
TCO1	NAEENLIYDYHLIDKLENK	3	NA	NA	L	a_healthy	2	2	49622.5
TCO1	NAEENLIYDYHLIDKLENK	3	NA	NA	L	a_healthy	3	3	39611.1
TCO1	NAEENLIYDYHLIDKLENK	3	NA	NA	L	c_remission	1	7	67663.5
TCO1	NAEENLIYDYHLIDKLENK	3	NA	NA	L	c_remission	2	8	40248.8
TCO1	NAEENLIYDYHLIDKLENK	3	NA	NA	L	c_remission	3	9	36677.8
TCO1	NAEENLIYDYHLIDKLENK	3	NA	NA	L	b_ulcer	1	4	56466.5
TCO1	NAEENLIYDYHLIDKLENK	3	NA	NA	L	b_ulcer	2	5	63852.9
TCO1	NAEENLIYDYHLIDKLENK	3	NA	NA	L	b_ulcer	3	6	106671
TCO1	LVGIQIQTLMQK	2	NA	NA	L	a_healthy	1	1	57313.1
TCO1	LVGIQIQTLMQK	2	NA	NA	L	a_healthy	2	2	437267
TCO1	LVGIQIQTLMQK	2	NA	NA	L	a_healthy	3	3	513267
TCO1	LVGIQIQTLMQK	2	NA	NA	L	c_remission	1	7	229640
TCO1	LVGIQIQTLMQK	2	NA	NA	L	c_remission	2	8	444820
TCO1	LVGIQIQTLMQK	2	NA	NA	L	c_remission	3	9	593570
TCO1	LVGIQIQTLMQK	2	NA	NA	L	b_ulcer	1	4	458055
TCO1	LVGIQIQTLMQK	2	NA	NA	L	b_ulcer	2	5	618079
TCO1	LVGIQIQTLMQK	2	NA	NA	L	b_ulcer	3	6	703368
TCO1	NAEENLIYDYHLIDKLENK	4	NA	NA	L	a_healthy	1	1	179257
TCO1	NAEENLIYDYHLIDKLENK	4	NA	NA	L	a_healthy	2	2	145007
TCO1	NAEENLIYDYHLIDKLENK	4	NA	NA	L	a_healthy	3	3	127613
TCO1	NAEENLIYDYHLIDKLENK	4	NA	NA	L	c_remission	1	7	251125
TCO1	NAEENLIYDYHLIDKLENK	4	NA	NA	L	c_remission	2	8	143175
TCO1	NAEENLIYDYHLIDKLENK	4	NA	NA	L	c_remission	3	9	141743
TCO1	NAEENLIYDYHLIDKLENK	4	NA	NA	L	b_ulcer	1	4	181346
TCO1	NAEENLIYDYHLIDKLENK	4	NA	NA	L	b_ulcer	2	5	196133
TCO1	NAEENLIYDYHLIDKLENK	4	NA	NA	L	b_ulcer	3	6	316898
TCO1	LVGIQIQTLMQK	3	NA	NA	L	a_healthy	1	1	13856.5
TCO1	LVGIQIQTLMQK	3	NA	NA	L	a_healthy	2	2	44690.2
TCO1	LVGIQIQTLMQK	3	NA	NA	L	a_healthy	3	3	55178.3
TCO1	LVGIQIQTLMQK	3	NA	NA	L	c_remission	1	7	NA
TCO1	LVGIQIQTLMQK	3	NA	NA	L	c_remission	2	8	63511
TCO1	LVGIQIQTLMQK	3	NA	NA	L	c_remission	3	9	NA
TCO1	LVGIQIQTLMQK	3	NA	NA	L	b_ulcer	1	4	43292.6
TCO1	LVGIQIQTLMQK	3	NA	NA	L	b_ulcer	2	5	NA
TCO1	LVGIQIQTLMQK	3	NA	NA	L	b_ulcer	3	6	33602.3
TCO1	LKPLLNTMIQSNY	2	NA	NA	L	a_healthy	1	1	NA
TCO1	LKPLLNTMIQSNY	2	NA	NA	L	a_healthy	2	2	110555
TCO1	LKPLLNTMIQSNY	2	NA	NA	L	a_healthy	3	3	107860
TCO1	LKPLLNTMIQSNY	2	NA	NA	L	c_remission	1	7	185082
TCO1	LKPLLNTMIQSNY	2	NA	NA	L	c_remission	2	8	92364.1
TCO1	LKPLLNTMIQSNY	2	NA	NA	L	c_remission	3	9	110864
TCO1	LKPLLNTMIQSNY	2	NA	NA	L	b_ulcer	1	4	NA
TCO1	LKPLLNTMIQSNY	2	NA	NA	L	b_ulcer	2	5	NA
TCO1	LKPLLNTMIQSNY	2	NA	NA	L	b_ulcer	3	6	79487.1
TCO1	LVGIQIQTLM[15.9949]QK	2	NA	NA	L	a_healthy	1	1	40200.6
TCO1	LVGIQIQTLM[15.9949]QK	2	NA	NA	L	a_healthy	2	2	36137.6
TCO1	LVGIQIQTLM[15.9949]QK	2	NA	NA	L	a_healthy	3	3	26851.6
TCO1	LVGIQIQTLM[15.9949]QK	2	NA	NA	L	c_remission	1	7	37182.6
TCO1	LVGIQIQTLM[15.9949]QK	2	NA	NA	L	c_remission	2	8	33498.5
TCO1	LVGIQIQTLM[15.9949]QK	2	NA	NA	L	c_remission	3	9	30438.5
TCO1	LVGIQIQTLM[15.9949]QK	2	NA	NA	L	b_ulcer	1	4	20277
TCO1	LVGIQIQTLM[15.9949]QK	2	NA	NA	L	b_ulcer	2	5	33595
TCO1	LVGIQIQTLM[15.9949]QK	2	NA	NA	L	b_ulcer	3	6	39642.9
TCO1	LKPLLNTMIQSNYNR	2	NA	NA	L	a_healthy	1	1	284784
TCO1	LKPLLNTMIQSNYNR	2	NA	NA	L	a_healthy	2	2	250351
TCO1	LKPLLNTMIQSNYNR	2	NA	NA	L	a_healthy	3	3	96841.9
TCO1	LKPLLNTMIQSNYNR	2	NA	NA	L	c_remission	1	7	176284
TCO1	LKPLLNTMIQSNYNR	2	NA	NA	L	c_remission	2	8	103696
TCO1	LKPLLNTMIQSNYNR	2	NA	NA	L	c_remission	3	9	160580
TCO1	LKPLLNTMIQSNYNR	2	NA	NA	L	b_ulcer	1	4	219060
TCO1	LKPLLNTMIQSNYNR	2	NA	NA	L	b_ulcer	2	5	185000
TCO1	LKPLLNTMIQSNYNR	2	NA	NA	L	b_ulcer	3	6	137776
TCO1	LKPLLNTMIQSNYNR	3	NA	NA	L	a_healthy	1	1	2.46781e+06
TCO1	LKPLLNTMIQSNYNR	3	NA	NA	L	a_healthy	2	2	2.57467e+06
TCO1	LKPLLNTMIQSNYNR	3	NA	NA	L	a_healthy	3	3	1.74089e+06
TCO1	LKPLLNTMIQSNYNR	3	NA	NA	L	c_remission	1	7	2.92912e+06
TCO1	LKPLLNTMIQSNYNR	3	NA	NA	L	c_remission	2	8	1.73089e+06
TCO1	LKPLLNTMIQSNYNR	3	NA	NA	L	c_remission	3	9	2.48783e+06
TCO1	LKPLLNTMIQSNYNR	3	NA	NA	L	b_ulcer	1	4	2217314
TCO1	LKPLLNTMIQSNYNR	3	NA	NA	L	b_ulcer	2	5	2.23854e+06
TCO1	LKPLLNTMIQSNYNR	3	NA	NA	L	b_ulcer	3	6	2.68047e+06
TCO1	LSDVSSGELALIILALGVC[57.0215]R	2	NA	NA	L	a_healthy	1	1	351914
TCO1	LSDVSSGELALIILALGVC[57.0215]R	2	NA	NA	L	a_healthy	2	2	200035
TCO1	LSDVSSGELALIILALGVC[57.0215]R	2	NA	NA	L	a_healthy	3	3	196610
TCO1	LSDVSSGELALIILALGVC[57.0215]R	2	NA	NA	L	c_remission	1	7	349192
TCO1	LSDVSSGELALIILALGVC[57.0215]R	2	NA	NA	L	c_remission	2	8	103127
TCO1	LSDVSSGELALIILALGVC[57.0215]R	2	NA	NA	L	c_remission	3	9	245997
TCO1	LSDVSSGELALIILALGVC[57.0215]R	2	NA	NA	L	b_ulcer	1	4	220203
TCO1	LSDVSSGELALIILALGVC[57.0215]R	2	NA	NA	L	b_ulcer	2	5	315516
TCO1	LSDVSSGELALIILALGVC[57.0215]R	2	NA	NA	L	b_ulcer	3	6	383638
TCO1	TFLDINKDSSC[57.0215]VSAS	2	NA	NA	L	a_healthy	1	1	NA
TCO1	TFLDINKDSSC[57.0215]VSAS	2	NA	NA	L	a_healthy	2	2	NA
TCO1	TFLDINKDSSC[57.0215]VSAS	2	NA	NA	L	a_healthy	3	3	NA
TCO1	TFLDINKDSSC[57.0215]VSAS	2	NA	NA	L	c_remission	1	7	NA
TCO1	TFLDINKDSSC[57.0215]VSAS	2	NA	NA	L	c_remission	2	8	NA
TCO1	TFLDINKDSSC[57.0215]VSAS	2	NA	NA	L	c_remission	3	9	NA
TCO1	TFLDINKDSSC[57.0215]VSAS	2	NA	NA	L	b_ulcer	1	4	NA
TCO1	TFLDINKDSSC[57.0215]VSAS	2	NA	NA	L	b_ulcer	2	5	NA
TCO1	TFLDINKDSSC[57.0215]VSAS	2	NA	NA	L	b_ulcer	3	6	NA
TCO1	LSDVSSGELALIILALGVC[57.0215]R	3	NA	NA	L	a_healthy	1	1	460504
TCO1	LSDVSSGELALIILALGVC[57.0215]R	3	NA	NA	L	a_healthy	2	2	257934
TCO1	LSDVSSGELALIILALGVC[57.0215]R	3	NA	NA	L	a_healthy	3	3	244488
TCO1	LSDVSSGELALIILALGVC[57.0215]R	3	NA	NA	L	c_remission	1	7	398990
TCO1	LSDVSSGELALIILALGVC[57.0215]R	3	NA	NA	L	c_remission	2	8	162109
TCO1	LSDVSSGELALIILALGVC[57.0215]R	3	NA	NA	L	c_remission	3	9	300384
TCO1	LSDVSSGELALIILALGVC[57.0215]R	3	NA	NA	L	b_ulcer	1	4	276877
TCO1	LSDVSSGELALIILALGVC[57.0215]R	3	NA	NA	L	b_ulcer	2	5	385998
TCO1	LSDVSSGELALIILALGVC[57.0215]R	3	NA	NA	L	b_ulcer	3	6	468866
TCO1	LKPLLNTMIQSNYNR	4	NA	NA	L	a_healthy	1	1	18242.8
TCO1	LKPLLNTMIQSNYNR	4	NA	NA	L	a_healthy	2	2	17074.2
TCO1	LKPLLNTMIQSNYNR	4	NA	NA	L	a_healthy	3	3	NA
TCO1	LKPLLNTMIQSNYNR	4	NA	NA	L	c_remission	1	7	33045.2
TCO1	LKPLLNTMIQSNYNR	4	NA	NA	L	c_remission	2	8	NA
TCO1	LKPLLNTMIQSNYNR	4	NA	NA	L	c_remission	3	9	18262.7
TCO1	LKPLLNTMIQSNYNR	4	NA	NA	L	b_ulcer	1	4	14099.2
TCO1	LKPLLNTMIQSNYNR	4	NA	NA	L	b_ulcer	2	5	12306.3
TCO1	LKPLLNTMIQSNYNR	4	NA	NA	L	b_ulcer	3	6	16043.5
TCO1	LKPLLNTMIQSNYNRGTSAVNVVLSLK	4	NA	NA	L	a_healthy	1	1	99420.7
TCO1	LKPLLNTMIQSNYNRGTSAVNVVLSLK	4	NA	NA	L	a_healthy	2	2	108866
TCO1	LKPLLNTMIQSNYNRGTSAVNVVLSLK	4	NA	NA	L	a_healthy	3	3	40918.3
TCO1	LKPLLNTMIQSNYNRGTSAVNVVLSLK	4	NA	NA	L	c_remission	1	7	50515.4
TCO1	LKPLLNTMIQSNYNRGTSAVNVVLSLK	4	NA	NA	L	c_remission	2	8	60957
TCO1	LKPLLNTMIQSNYNRGTSAVNVVLSLK	4	NA	NA	L	c_remission	3	9	74992.3
TCO1	LKPLLNTMIQSNYNRGTSAVNVVLSLK	4	NA	NA	L	b_ulcer	1	4	41117.5
TCO1	LKPLLNTMIQSNYNRGTSAVNVVLSLK	4	NA	NA	L	b_ulcer	2	5	78645.3
TCO1	LKPLLNTMIQSNYNRGTSAVNVVLSLK	4	NA	NA	L	b_ulcer	3	6	62221.8
TCO1	NGENLEVR	2	NA	NA	L	a_healthy	1	1	101376
TCO1	NGENLEVR	2	NA	NA	L	a_healthy	2	2	309951
TCO1	NGENLEVR	2	NA	NA	L	a_healthy	3	3	135867
TCO1	NGENLEVR	2	NA	NA	L	c_remission	1	7	179394
TCO1	NGENLEVR	2	NA	NA	L	c_remission	2	8	249746
TCO1	NGENLEVR	2	NA	NA	L	c_remission	3	9	25454.4
TCO1	NGENLEVR	2	NA	NA	L	b_ulcer	1	4	682673
TCO1	NGENLEVR	2	NA	NA	L	b_ulcer	2	5	80373.8
TCO1	NGENLEVR	2	NA	NA	L	b_ulcer	3	6	80545.8
TCO1	LKPLLNTM[15.9949]IQSNYNR	3	NA	NA	L	a_healthy	1	1	63530.6
TCO1	LKPLLNTM[15.9949]IQSNYNR	3	NA	NA	L	a_healthy	2	2	77977.1
TCO1	LKPLLNTM[15.9949]IQSNYNR	3	NA	NA	L	a_healthy	3	3	50071.3
TCO1	LKPLLNTM[15.9949]IQSNYNR	3	NA	NA	L	c_remission	1	7	87698.5
TCO1	LKPLLNTM[15.9949]IQSNYNR	3	NA	NA	L	c_remission	2	8	66455.7
TCO1	LKPLLNTM[15.9949]IQSNYNR	3	NA	NA	L	c_remission	3	9	53467.1
TCO1	LKPLLNTM[15.9949]IQSNYNR	3	NA	NA	L	b_ulcer	1	4	53074.2
TCO1	LKPLLNTM[15.9949]IQSNYNR	3	NA	NA	L	b_ulcer	2	5	61224
TCO1	LKPLLNTM[15.9949]IQSNYNR	3	NA	NA	L	b_ulcer	3	6	75134.6
TCO1	TVLTEISQGAFSNPNAAAQVLPALMGK	3	NA	NA	L	a_healthy	1	1	33482.2
TCO1	TVLTEISQGAFSNPNAAAQVLPALMGK	3	NA	NA	L	a_healthy	2	2	38119.9
TCO1	TVLTEISQGAFSNPNAAAQVLPALMGK	3	NA	NA	L	a_healthy	3	3	21916.2
TCO1	TVLTEISQGAFSNPNAAAQVLPALMGK	3	NA	NA	L	c_remission	1	7	37436.4
TCO1	TVLTEISQGAFSNPNAAAQVLPALMGK	3	NA	NA	L	c_remission	2	8	NA
TCO1	TVLTEISQGAFSNPNAAAQVLPALMGK	3	NA	NA	L	c_remission	3	9	35188
TCO1	TVLTEISQGAFSNPNAAAQVLPALMGK	3	NA	NA	L	b_ulcer	1	4	32879.1
TCO1	TVLTEISQGAFSNPNAAAQVLPALMGK	3	NA	NA	L	b_ulcer	2	5	30074.7
TCO1	TVLTEISQGAFSNPNAAAQVLPALMGK	3	NA	NA	L	b_ulcer	3	6	36346
TCO1	ADEGSLKNISIYTK	2	NA	NA	L	a_healthy	1	1	17680.4
TCO1	ADEGSLKNISIYTK	2	NA	NA	L	a_healthy	2	2	26491.6
TCO1	ADEGSLKNISIYTK	2	NA	NA	L	a_healthy	3	3	NA
TCO1	ADEGSLKNISIYTK	2	NA	NA	L	c_remission	1	7	NA
TCO1	ADEGSLKNISIYTK	2	NA	NA	L	c_remission	2	8	NA
TCO1	ADEGSLKNISIYTK	2	NA	NA	L	c_remission	3	9	NA
TCO1	ADEGSLKNISIYTK	2	NA	NA	L	b_ulcer	1	4	NA
TCO1	ADEGSLKNISIYTK	2	NA	NA	L	b_ulcer	2	5	21369.9
TCO1	ADEGSLKNISIYTK	2	NA	NA	L	b_ulcer	3	6	23536.9
TCO1	ADEGSLKNISIYTK	3	NA	NA	L	a_healthy	1	1	NA
TCO1	ADEGSLKNISIYTK	3	NA	NA	L	a_healthy	2	2	48319.1
TCO1	ADEGSLKNISIYTK	3	NA	NA	L	a_healthy	3	3	NA
TCO1	ADEGSLKNISIYTK	3	NA	NA	L	c_remission	1	7	NA
TCO1	ADEGSLKNISIYTK	3	NA	NA	L	c_remission	2	8	47231.6
TCO1	ADEGSLKNISIYTK	3	NA	NA	L	c_remission	3	9	NA
TCO1	ADEGSLKNISIYTK	3	NA	NA	L	b_ulcer	1	4	NA
TCO1	ADEGSLKNISIYTK	3	NA	NA	L	b_ulcer	2	5	NA
TCO1	ADEGSLKNISIYTK	3	NA	NA	L	b_ulcer	3	6	NA
TCO1	SWGPYITC[57.0215]IQGLC[57.0215]ANNNDR	2	NA	NA	L	a_healthy	1	1	76896
TCO1	SWGPYITC[57.0215]IQGLC[57.0215]ANNNDR	2	NA	NA	L	a_healthy	2	2	72517.4
TCO1	SWGPYITC[57.0215]IQGLC[57.0215]ANNNDR	2	NA	NA	L	a_healthy	3	3	132426
TCO1	SWGPYITC[57.0215]IQGLC[57.0215]ANNNDR	2	NA	NA	L	c_remission	1	7	144811
TCO1	SWGPYITC[57.0215]IQGLC[57.0215]ANNNDR	2	NA	NA	L	c_remission	2	8	49612.6
TCO1	SWGPYITC[57.0215]IQGLC[57.0215]ANNNDR	2	NA	NA	L	c_remission	3	9	93533.4
TCO1	SWGPYITC[57.0215]IQGLC[57.0215]ANNNDR	2	NA	NA	L	b_ulcer	1	4	130979
TCO1	SWGPYITC[57.0215]IQGLC[57.0215]ANNNDR	2	NA	NA	L	b_ulcer	2	5	137032
TCO1	SWGPYITC[57.0215]IQGLC[57.0215]ANNNDR	2	NA	NA	L	b_ulcer	3	6	209685
TCO1	SWGPYITC[57.0215]IQGLC[57.0215]ANNNDR	3	NA	NA	L	a_healthy	1	1	51317.6
TCO1	SWGPYITC[57.0215]IQGLC[57.0215]ANNNDR	3	NA	NA	L	a_healthy	2	2	75513.6
TCO1	SWGPYITC[57.0215]IQGLC[57.0215]ANNNDR	3	NA	NA	L	a_healthy	3	3	60981.7
TCO1	SWGPYITC[57.0215]IQGLC[57.0215]ANNNDR	3	NA	NA	L	c_remission	1	7	40454.4
TCO1	SWGPYITC[57.0215]IQGLC[57.0215]ANNNDR	3	NA	NA	L	c_remission	2	8	47549.6
TCO1	SWGPYITC[57.0215]IQGLC[57.0215]ANNNDR	3	NA	NA	L	c_remission	3	9	NA
TCO1	SWGPYITC[57.0215]IQGLC[57.0215]ANNNDR	3	NA	NA	L	b_ulcer	1	4	67166.1
TCO1	SWGPYITC[57.0215]IQGLC[57.0215]ANNNDR	3	NA	NA	L	b_ulcer	2	5	50342.5
TCO1	SWGPYITC[57.0215]IQGLC[57.0215]ANNNDR	3	NA	NA	L	b_ulcer	3	6	59985.6
TCO1	SWGPYITC[57.0215]IQGLC[57.0215]ANNNDRTYWELLSGGEPLSQGAGSYVVR	3	NA	NA	L	a_healthy	1	1	49051.5
TCO1	SWGPYITC[57.0215]IQGLC[57.0215]ANNNDRTYWELLSGGEPLSQGAGSYVVR	3	NA	NA	L	a_healthy	2	2	NA
TCO1	SWGPYITC[57.0215]IQGLC[57.0215]ANNNDRTYWELLSGGEPLSQGAGSYVVR	3	NA	NA	L	a_healthy	3	3	28824.4
TCO1	SWGPYITC[57.0215]IQGLC[57.0215]ANNNDRTYWELLSGGEPLSQGAGSYVVR	3	NA	NA	L	c_remission	1	7	59169.9
TCO1	SWGPYITC[57.0215]IQGLC[57.0215]ANNNDRTYWELLSGGEPLSQGAGSYVVR	3	NA	NA	L	c_remission	2	8	NA
TCO1	SWGPYITC[57.0215]IQGLC[57.0215]ANNNDRTYWELLSGGEPLSQGAGSYVVR	3	NA	NA	L	c_remission	3	9	39447.2
TCO1	SWGPYITC[57.0215]IQGLC[57.0215]ANNNDRTYWELLSGGEPLSQGAGSYVVR	3	NA	NA	L	b_ulcer	1	4	2796.62
TCO1	SWGPYITC[57.0215]IQGLC[57.0215]ANNNDRTYWELLSGGEPLSQGAGSYVVR	3	NA	NA	L	b_ulcer	2	5	58070.1
TCO1	SWGPYITC[57.0215]IQGLC[57.0215]ANNNDRTYWELLSGGEPLSQGAGSYVVR	3	NA	NA	L	b_ulcer	3	6	42374.6
TCO1	SWGPYITC[57.0215]IQGLC[57.0215]ANNNDRTYWELLSGGEPLSQGAGSYVVR	4	NA	NA	L	a_healthy	1	1	80408.7
TCO1	SWGPYITC[57.0215]IQGLC[57.0215]ANNNDRTYWELLSGGEPLSQGAGSYVVR	4	NA	NA	L	a_healthy	2	2	163431
TCO1	SWGPYITC[57.0215]IQGLC[57.0215]ANNNDRTYWELLSGGEPLSQGAGSYVVR	4	NA	NA	L	a_healthy	3	3	65244.2
TCO1	SWGPYITC[57.0215]IQGLC[57.0215]ANNNDRTYWELLSGGEPLSQGAGSYVVR	4	NA	NA	L	c_remission	1	7	89816.8
TCO1	SWGPYITC[57.0215]IQGLC[57.0215]ANNNDRTYWELLSGGEPLSQGAGSYVVR	4	NA	NA	L	c_remission	2	8	105730
TCO1	SWGPYITC[57.0215]IQGLC[57.0215]ANNNDRTYWELLSGGEPLSQGAGSYVVR	4	NA	NA	L	c_remission	3	9	121701
TCO1	SWGPYITC[57.0215]IQGLC[57.0215]ANNNDRTYWELLSGGEPLSQGAGSYVVR	4	NA	NA	L	b_ulcer	1	4	146904
TCO1	SWGPYITC[57.0215]IQGLC[57.0215]ANNNDRTYWELLSGGEPLSQGAGSYVVR	4	NA	NA	L	b_ulcer	2	5	67268.1
TCO1	SWGPYITC[57.0215]IQGLC[57.0215]ANNNDRTYWELLSGGEPLSQGAGSYVVR	4	NA	NA	L	b_ulcer	3	6	153699
TCO1	SWGPYITC[57.0215]IQGLC[57.0215]ANNNDRTYWELLSGGEPLSQGAGSYVVR	5	NA	NA	L	a_healthy	1	1	4190.11
TCO1	SWGPYITC[57.0215]IQGLC[57.0215]ANNNDRTYWELLSGGEPLSQGAGSYVVR	5	NA	NA	L	a_healthy	2	2	13505.8
TCO1	SWGPYITC[57.0215]IQGLC[57.0215]ANNNDRTYWELLSGGEPLSQGAGSYVVR	5	NA	NA	L	a_healthy	3	3	NA
TCO1	SWGPYITC[57.0215]IQGLC[57.0215]ANNNDRTYWELLSGGEPLSQGAGSYVVR	5	NA	NA	L	c_remission	1	7	NA
TCO1	SWGPYITC[57.0215]IQGLC[57.0215]ANNNDRTYWELLSGGEPLSQGAGSYVVR	5	NA	NA	L	c_remission	2	8	NA
TCO1	SWGPYITC[57.0215]IQGLC[57.0215]ANNNDRTYWELLSGGEPLSQGAGSYVVR	5	NA	NA	L	c_remission	3	9	NA
TCO1	SWGPYITC[57.0215]IQGLC[57.0215]ANNNDRTYWELLSGGEPLSQGAGSYVVR	5	NA	NA	L	b_ulcer	1	4	11238.4
TCO1	SWGPYITC[57.0215]IQGLC[57.0215]ANNNDRTYWELLSGGEPLSQGAGSYVVR	5	NA	NA	L	b_ulcer	2	5	NA
TCO1	SWGPYITC[57.0215]IQGLC[57.0215]ANNNDRTYWELLSGGEPLSQGAGSYVVR	5	NA	NA	L	b_ulcer	3	6	11103
ANXA7	LLVSMC[57.0215]QGNRDENQSINHQMAQEDAQR	4	NA	NA	L	a_healthy	1	1	17467.6
ANXA7	LLVSMC[57.0215]QGNRDENQSINHQMAQEDAQR	4	NA	NA	L	a_healthy	2	2	28160
ANXA7	LLVSMC[57.0215]QGNRDENQSINHQMAQEDAQR	4	NA	NA	L	a_healthy	3	3	27064.4
ANXA7	LLVSMC[57.0215]QGNRDENQSINHQMAQEDAQR	4	NA	NA	L	c_remission	1	7	NA
ANXA7	LLVSMC[57.0215]QGNRDENQSINHQMAQEDAQR	4	NA	NA	L	c_remission	2	8	NA
ANXA7	LLVSMC[57.0215]QGNRDENQSINHQMAQEDAQR	4	NA	NA	L	c_remission	3	9	NA
ANXA7	LLVSMC[57.0215]QGNRDENQSINHQMAQEDAQR	4	NA	NA	L	b_ulcer	1	4	23827.3
ANXA7	LLVSMC[57.0215]QGNRDENQSINHQMAQEDAQR	4	NA	NA	L	b_ulcer	2	5	25492.1
ANXA7	LLVSMC[57.0215]QGNRDENQSINHQMAQEDAQR	4	NA	NA	L	b_ulcer	3	6	35620.4
CAP7	FVMTAASC[57.0215]FQSQNPGVSTV	2	NA	NA	L	a_healthy	1	1	NA
CAP7	FVMTAASC[57.0215]FQSQNPGVSTV	2	NA	NA	L	a_healthy	2	2	NA
CAP7	FVMTAASC[57.0215]FQSQNPGVSTV	2	NA	NA	L	a_healthy	3	3	NA
CAP7	FVMTAASC[57.0215]FQSQNPGVSTV	2	NA	NA	L	c_remission	1	7	NA
CAP7	FVMTAASC[57.0215]FQSQNPGVSTV	2	NA	NA	L	c_remission	2	8	NA
CAP7	FVMTAASC[57.0215]FQSQNPGVSTV	2	NA	NA	L	c_remission	3	9	NA
CAP7	FVMTAASC[57.0215]FQSQNPGVSTV	2	NA	NA	L	b_ulcer	1	4	NA
CAP7	FVMTAASC[57.0215]FQSQNPGVSTV	2	NA	NA	L	b_ulcer	2	5	NA
CAP7	FVMTAASC[57.0215]FQSQNPGVSTV	2	NA	NA	L	b_ulcer	3	6	NA
CAP7	GPDFFTR	2	NA	NA	L	a_healthy	1	1	NA
CAP7	GPDFFTR	2	NA	NA	L	a_healthy	2	2	163175
CAP7	GPDFFTR	2	NA	NA	L	a_healthy	3	3	175495
CAP7	GPDFFTR	2	NA	NA	L	c_remission	1	7	205786
CAP7	GPDFFTR	2	NA	NA	L	c_remission	2	8	NA
CAP7	GPDFFTR	2	NA	NA	L	c_remission	3	9	404828
CAP7	GPDFFTR	2	NA	NA	L	b_ulcer	1	4	174883
CAP7	GPDFFTR	2	NA	NA	L	b_ulcer	2	5	NA
CAP7	GPDFFTR	2	NA	NA	L	b_ulcer	3	6	215335
CAP7	SC[57.0215]FQSQNPGVSTVVLGAYDLR	2	NA	NA	L	a_healthy	1	1	41543.5
CAP7	SC[57.0215]FQSQNPGVSTVVLGAYDLR	2	NA	NA	L	a_healthy	2	2	48235.9
CAP7	SC[57.0215]FQSQNPGVSTVVLGAYDLR	2	NA	NA	L	a_healthy	3	3	41220.8
CAP7	SC[57.0215]FQSQNPGVSTVVLGAYDLR	2	NA	NA	L	c_remission	1	7	90896.5
CAP7	SC[57.0215]FQSQNPGVSTVVLGAYDLR	2	NA	NA	L	c_remission	2	8	46870
CAP7	SC[57.0215]FQSQNPGVSTVVLGAYDLR	2	NA	NA	L	c_remission	3	9	162074
CAP7	SC[57.0215]FQSQNPGVSTVVLGAYDLR	2	NA	NA	L	b_ulcer	1	4	58772.2
CAP7	SC[57.0215]FQSQNPGVSTVVLGAYDLR	2	NA	NA	L	b_ulcer	2	5	18672.3
CAP7	SC[57.0215]FQSQNPGVSTVVLGAYDLR	2	NA	NA	L	b_ulcer	3	6	110026
CAP7	GPDFFTRV	2	NA	NA	L	a_healthy	1	1	NA
CAP7	GPDFFTRV	2	NA	NA	L	a_healthy	2	2	NA
CAP7	GPDFFTRV	2	NA	NA	L	a_healthy	3	3	NA
CAP7	GPDFFTRV	2	NA	NA	L	c_remission	1	7	NA
CAP7	GPDFFTRV	2	NA	NA	L	c_remission	2	8	NA
CAP7	GPDFFTRV	2	NA	NA	L	c_remission	3	9	NA
CAP7	GPDFFTRV	2	NA	NA	L	b_ulcer	1	4	NA
CAP7	GPDFFTRV	2	NA	NA	L	b_ulcer	2	5	NA
CAP7	GPDFFTRV	2	NA	NA	L	b_ulcer	3	6	NA
CAP7	SC[57.0215]FQSQNPGVSTVVLGAYDLR	3	NA	NA	L	a_healthy	1	1	13182.7
CAP7	SC[57.0215]FQSQNPGVSTVVLGAYDLR	3	NA	NA	L	a_healthy	2	2	37007.4
CAP7	SC[57.0215]FQSQNPGVSTVVLGAYDLR	3	NA	NA	L	a_healthy	3	3	17017.9
CAP7	SC[57.0215]FQSQNPGVSTVVLGAYDLR	3	NA	NA	L	c_remission	1	7	38172.3
CAP7	SC[57.0215]FQSQNPGVSTVVLGAYDLR	3	NA	NA	L	c_remission	2	8	48766
CAP7	SC[57.0215]FQSQNPGVSTVVLGAYDLR	3	NA	NA	L	c_remission	3	9	110128
CAP7	SC[57.0215]FQSQNPGVSTVVLGAYDLR	3	NA	NA	L	b_ulcer	1	4	21801.9
CAP7	SC[57.0215]FQSQNPGVSTVVLGAYDLR	3	NA	NA	L	b_ulcer	2	5	NA
CAP7	SC[57.0215]FQSQNPGVSTVVLGAYDLR	3	NA	NA	L	b_ulcer	3	6	27640.3
CAP7	SLGPC[57.0215]GRGPDFFTR	3	NA	NA	L	a_healthy	1	1	26207.5
CAP7	SLGPC[57.0215]GRGPDFFTR	3	NA	NA	L	a_healthy	2	2	55767.2
CAP7	SLGPC[57.0215]GRGPDFFTR	3	NA	NA	L	a_healthy	3	3	NA
CAP7	SLGPC[57.0215]GRGPDFFTR	3	NA	NA	L	c_remission	1	7	56132.8
CAP7	SLGPC[57.0215]GRGPDFFTR	3	NA	NA	L	c_remission	2	8	41953.8
CAP7	SLGPC[57.0215]GRGPDFFTR	3	NA	NA	L	c_remission	3	9	164216
CAP7	SLGPC[57.0215]GRGPDFFTR	3	NA	NA	L	b_ulcer	1	4	NA
CAP7	SLGPC[57.0215]GRGPDFFTR	3	NA	NA	L	b_ulcer	2	5	NA
CAP7	SLGPC[57.0215]GRGPDFFTR	3	NA	NA	L	b_ulcer	3	6	NA
CAP7	GGIC[57.0215]NGDGGTPLVC[57.0215]EGLAHGVASFSLGPC[57.0215]GR	3	NA	NA	L	a_healthy	1	1	NA
CAP7	GGIC[57.0215]NGDGGTPLVC[57.0215]EGLAHGVASFSLGPC[57.0215]GR	3	NA	NA	L	a_healthy	2	2	NA
CAP7	GGIC[57.0215]NGDGGTPLVC[57.0215]EGLAHGVASFSLGPC[57.0215]GR	3	NA	NA	L	a_healthy	3	3	52507.6
CAP7	GGIC[57.0215]NGDGGTPLVC[57.0215]EGLAHGVASFSLGPC[57.0215]GR	3	NA	NA	L	c_remission	1	7	115232
CAP7	GGIC[57.0215]NGDGGTPLVC[57.0215]EGLAHGVASFSLGPC[57.0215]GR	3	NA	NA	L	c_remission	2	8	NA
CAP7	GGIC[57.0215]NGDGGTPLVC[57.0215]EGLAHGVASFSLGPC[57.0215]GR	3	NA	NA	L	c_remission	3	9	106327
CAP7	GGIC[57.0215]NGDGGTPLVC[57.0215]EGLAHGVASFSLGPC[57.0215]GR	3	NA	NA	L	b_ulcer	1	4	62953.4
CAP7	GGIC[57.0215]NGDGGTPLVC[57.0215]EGLAHGVASFSLGPC[57.0215]GR	3	NA	NA	L	b_ulcer	2	5	44967
CAP7	GGIC[57.0215]NGDGGTPLVC[57.0215]EGLAHGVASFSLGPC[57.0215]GR	3	NA	NA	L	b_ulcer	3	6	48340.7
CAP7	GGIC[57.0215]NGDGGTPLVC[57.0215]EGLAHGVASFSLGPC[57.0215]GRGPDFFTR	4	NA	NA	L	a_healthy	1	1	NA
CAP7	GGIC[57.0215]NGDGGTPLVC[57.0215]EGLAHGVASFSLGPC[57.0215]GRGPDFFTR	4	NA	NA	L	a_healthy	2	2	NA
CAP7	GGIC[57.0215]NGDGGTPLVC[57.0215]EGLAHGVASFSLGPC[57.0215]GRGPDFFTR	4	NA	NA	L	a_healthy	3	3	NA
CAP7	GGIC[57.0215]NGDGGTPLVC[57.0215]EGLAHGVASFSLGPC[57.0215]GRGPDFFTR	4	NA	NA	L	c_remission	1	7	NA
CAP7	GGIC[57.0215]NGDGGTPLVC[57.0215]EGLAHGVASFSLGPC[57.0215]GRGPDFFTR	4	NA	NA	L	c_remission	2	8	NA
CAP7	GGIC[57.0215]NGDGGTPLVC[57.0215]EGLAHGVASFSLGPC[57.0215]GRGPDFFTR	4	NA	NA	L	c_remission	3	9	23877.8
CAP7	GGIC[57.0215]NGDGGTPLVC[57.0215]EGLAHGVASFSLGPC[57.0215]GRGPDFFTR	4	NA	NA	L	b_ulcer	1	4	NA
CAP7	GGIC[57.0215]NGDGGTPLVC[57.0215]EGLAHGVASFSLGPC[57.0215]GRGPDFFTR	4	NA	NA	L	b_ulcer	2	5	NA
CAP7	GGIC[57.0215]NGDGGTPLVC[57.0215]EGLAHGVASFSLGPC[57.0215]GRGPDFFTR	4	NA	NA	L	b_ulcer	3	6	NA
CAP7	RGGIC[57.0215]NGDGGTPLVC[57.0215]EGLAHGVASFSLGPC[57.0215]GR	4	NA	NA	L	a_healthy	1	1	NA
CAP7	RGGIC[57.0215]NGDGGTPLVC[57.0215]EGLAHGVASFSLGPC[57.0215]GR	4	NA	NA	L	a_healthy	2	2	24423.2
CAP7	RGGIC[57.0215]NGDGGTPLVC[57.0215]EGLAHGVASFSLGPC[57.0215]GR	4	NA	NA	L	a_healthy	3	3	27808
CAP7	RGGIC[57.0215]NGDGGTPLVC[57.0215]EGLAHGVASFSLGPC[57.0215]GR	4	NA	NA	L	c_remission	1	7	NA
CAP7	RGGIC[57.0215]NGDGGTPLVC[57.0215]EGLAHGVASFSLGPC[57.0215]GR	4	NA	NA	L	c_remission	2	8	33755.5
CAP7	RGGIC[57.0215]NGDGGTPLVC[57.0215]EGLAHGVASFSLGPC[57.0215]GR	4	NA	NA	L	c_remission	3	9	53050.5
CAP7	RGGIC[57.0215]NGDGGTPLVC[57.0215]EGLAHGVASFSLGPC[57.0215]GR	4	NA	NA	L	b_ulcer	1	4	33186.1
CAP7	RGGIC[57.0215]NGDGGTPLVC[57.0215]EGLAHGVASFSLGPC[57.0215]GR	4	NA	NA	L	b_ulcer	2	5	23882.8
CAP7	RGGIC[57.0215]NGDGGTPLVC[57.0215]EGLAHGVASFSLGPC[57.0215]GR	4	NA	NA	L	b_ulcer	3	6	33419.9
CAP7	C[-17.0265]QVAGWGSQR	2	NA	NA	L	a_healthy	1	1	121176
CAP7	C[-17.0265]QVAGWGSQR	2	NA	NA	L	a_healthy	2	2	129691
CAP7	C[-17.0265]QVAGWGSQR	2	NA	NA	L	a_healthy	3	3	111357
CAP7	C[-17.0265]QVAGWGSQR	2	NA	NA	L	c_remission	1	7	409060
CAP7	C[-17.0265]QVAGWGSQR	2	NA	NA	L	c_remission	2	8	82203.7
CAP7	C[-17.0265]QVAGWGSQR	2	NA	NA	L	c_remission	3	9	731720
CAP7	C[-17.0265]QVAGWGSQR	2	NA	NA	L	b_ulcer	1	4	137675
CAP7	C[-17.0265]QVAGWGSQR	2	NA	NA	L	b_ulcer	2	5	68031.8
CAP7	C[-17.0265]QVAGWGSQR	2	NA	NA	L	b_ulcer	3	6	180099
CAP7	RGGIC[57.0215]NGDGGTPLVC[57.0215]EGLAHGVASFSLGPC[57.0215]GRGPDFFTR	5	NA	NA	L	a_healthy	1	1	NA
CAP7	RGGIC[57.0215]NGDGGTPLVC[57.0215]EGLAHGVASFSLGPC[57.0215]GRGPDFFTR	5	NA	NA	L	a_healthy	2	2	4783.86
CAP7	RGGIC[57.0215]NGDGGTPLVC[57.0215]EGLAHGVASFSLGPC[57.0215]GRGPDFFTR	5	NA	NA	L	a_healthy	3	3	NA
CAP7	RGGIC[57.0215]NGDGGTPLVC[57.0215]EGLAHGVASFSLGPC[57.0215]GRGPDFFTR	5	NA	NA	L	c_remission	1	7	NA
CAP7	RGGIC[57.0215]NGDGGTPLVC[57.0215]EGLAHGVASFSLGPC[57.0215]GRGPDFFTR	5	NA	NA	L	c_remission	2	8	NA
CAP7	RGGIC[57.0215]NGDGGTPLVC[57.0215]EGLAHGVASFSLGPC[57.0215]GRGPDFFTR	5	NA	NA	L	c_remission	3	9	NA
CAP7	RGGIC[57.0215]NGDGGTPLVC[57.0215]EGLAHGVASFSLGPC[57.0215]GRGPDFFTR	5	NA	NA	L	b_ulcer	1	4	NA
CAP7	RGGIC[57.0215]NGDGGTPLVC[57.0215]EGLAHGVASFSLGPC[57.0215]GRGPDFFTR	5	NA	NA	L	b_ulcer	2	5	NA
CAP7	RGGIC[57.0215]NGDGGTPLVC[57.0215]EGLAHGVASFSLGPC[57.0215]GRGPDFFTR	5	NA	NA	L	b_ulcer	3	6	NA
CAP7	QFPFLASIQNQGR	2	NA	NA	L	a_healthy	1	1	23876.7
CAP7	QFPFLASIQNQGR	2	NA	NA	L	a_healthy	2	2	76802.5
CAP7	QFPFLASIQNQGR	2	NA	NA	L	a_healthy	3	3	41040.5
CAP7	QFPFLASIQNQGR	2	NA	NA	L	c_remission	1	7	69781.3
CAP7	QFPFLASIQNQGR	2	NA	NA	L	c_remission	2	8	NA
CAP7	QFPFLASIQNQGR	2	NA	NA	L	c_remission	3	9	137249
CAP7	QFPFLASIQNQGR	2	NA	NA	L	b_ulcer	1	4	60776.6
CAP7	QFPFLASIQNQGR	2	NA	NA	L	b_ulcer	2	5	NA
CAP7	QFPFLASIQNQGR	2	NA	NA	L	b_ulcer	3	6	58437.5
CAP7	QFPFLASIQNQGR	3	NA	NA	L	a_healthy	1	1	NA
CAP7	QFPFLASIQNQGR	3	NA	NA	L	a_healthy	2	2	28000.3
CAP7	QFPFLASIQNQGR	3	NA	NA	L	a_healthy	3	3	NA
CAP7	QFPFLASIQNQGR	3	NA	NA	L	c_remission	1	7	NA
CAP7	QFPFLASIQNQGR	3	NA	NA	L	c_remission	2	8	NA
CAP7	QFPFLASIQNQGR	3	NA	NA	L	c_remission	3	9	NA
CAP7	QFPFLASIQNQGR	3	NA	NA	L	b_ulcer	1	4	NA
CAP7	QFPFLASIQNQGR	3	NA	NA	L	b_ulcer	2	5	NA
CAP7	QFPFLASIQNQGR	3	NA	NA	L	b_ulcer	3	6	NA
CAP7	HFC[57.0215]GGALIHA	2	NA	NA	L	a_healthy	1	1	NA
CAP7	HFC[57.0215]GGALIHA	2	NA	NA	L	a_healthy	2	2	NA
CAP7	HFC[57.0215]GGALIHA	2	NA	NA	L	a_healthy	3	3	NA
CAP7	HFC[57.0215]GGALIHA	2	NA	NA	L	c_remission	1	7	NA
CAP7	HFC[57.0215]GGALIHA	2	NA	NA	L	c_remission	2	8	11200000
CAP7	HFC[57.0215]GGALIHA	2	NA	NA	L	c_remission	3	9	NA
CAP7	HFC[57.0215]GGALIHA	2	NA	NA	L	b_ulcer	1	4	NA
CAP7	HFC[57.0215]GGALIHA	2	NA	NA	L	b_ulcer	2	5	NA
CAP7	HFC[57.0215]GGALIHA	2	NA	NA	L	b_ulcer	3	6	NA
CAP7	HFC[57.0215]GGALIHAR	2	NA	NA	L	a_healthy	1	1	21439.5
CAP7	HFC[57.0215]GGALIHAR	2	NA	NA	L	a_healthy	2	2	NA
CAP7	HFC[57.0215]GGALIHAR	2	NA	NA	L	a_healthy	3	3	28767.9
CAP7	HFC[57.0215]GGALIHAR	2	NA	NA	L	c_remission	1	7	66188.4
CAP7	HFC[57.0215]GGALIHAR	2	NA	NA	L	c_remission	2	8	45318.6
CAP7	HFC[57.0215]GGALIHAR	2	NA	NA	L	c_remission	3	9	93616
CAP7	HFC[57.0215]GGALIHAR	2	NA	NA	L	b_ulcer	1	4	NA
CAP7	HFC[57.0215]GGALIHAR	2	NA	NA	L	b_ulcer	2	5	25620.3
CAP7	HFC[57.0215]GGALIHAR	2	NA	NA	L	b_ulcer	3	6	41974.4
CAP7	HFC[57.0215]GGALIHAR	3	NA	NA	L	a_healthy	1	1	225148
CAP7	HFC[57.0215]GGALIHAR	3	NA	NA	L	a_healthy	2	2	364898
CAP7	HFC[57.0215]GGALIHAR	3	NA	NA	L	a_healthy	3	3	382280
CAP7	HFC[57.0215]GGALIHAR	3	NA	NA	L	c_remission	1	7	801157
CAP7	HFC[57.0215]GGALIHAR	3	NA	NA	L	c_remission	2	8	505560
CAP7	HFC[57.0215]GGALIHAR	3	NA	NA	L	c_remission	3	9	1.26552e+06
CAP7	HFC[57.0215]GGALIHAR	3	NA	NA	L	b_ulcer	1	4	344422
CAP7	HFC[57.0215]GGALIHAR	3	NA	NA	L	b_ulcer	2	5	257954
CAP7	HFC[57.0215]GGALIHAR	3	NA	NA	L	b_ulcer	3	6	488365
CAP7	DWIDGVLNNPGP	2	NA	NA	L	a_healthy	1	1	NA
CAP7	DWIDGVLNNPGP	2	NA	NA	L	a_healthy	2	2	NA
CAP7	DWIDGVLNNPGP	2	NA	NA	L	a_healthy	3	3	NA
CAP7	DWIDGVLNNPGP	2	NA	NA	L	c_remission	1	7	NA
CAP7	DWIDGVLNNPGP	2	NA	NA	L	c_remission	2	8	NA
CAP7	DWIDGVLNNPGP	2	NA	NA	L	c_remission	3	9	33021.4
CAP7	DWIDGVLNNPGP	2	NA	NA	L	b_ulcer	1	4	NA
CAP7	DWIDGVLNNPGP	2	NA	NA	L	b_ulcer	2	5	NA
CAP7	DWIDGVLNNPGP	2	NA	NA	L	b_ulcer	3	6	NA
CAP7	DWIDGVLNNPGPG	2	NA	NA	L	a_healthy	1	1	36735.3
CAP7	DWIDGVLNNPGPG	2	NA	NA	L	a_healthy	2	2	55161.4
CAP7	DWIDGVLNNPGPG	2	NA	NA	L	a_healthy	3	3	62126.8
CAP7	DWIDGVLNNPGPG	2	NA	NA	L	c_remission	1	7	204411
CAP7	DWIDGVLNNPGPG	2	NA	NA	L	c_remission	2	8	61935.2
CAP7	DWIDGVLNNPGPG	2	NA	NA	L	c_remission	3	9	233142
CAP7	DWIDGVLNNPGPG	2	NA	NA	L	b_ulcer	1	4	63357.6
CAP7	DWIDGVLNNPGPG	2	NA	NA	L	b_ulcer	2	5	40844.4
CAP7	DWIDGVLNNPGPG	2	NA	NA	L	b_ulcer	3	6	91804.4
CAP7	LASIQNQGR	2	NA	NA	L	a_healthy	1	1	NA
CAP7	LASIQNQGR	2	NA	NA	L	a_healthy	2	2	NA
CAP7	LASIQNQGR	2	NA	NA	L	a_healthy	3	3	NA
CAP7	LASIQNQGR	2	NA	NA	L	c_remission	1	7	22432.1
CAP7	LASIQNQGR	2	NA	NA	L	c_remission	2	8	NA
CAP7	LASIQNQGR	2	NA	NA	L	c_remission	3	9	18127.8
CAP7	LASIQNQGR	2	NA	NA	L	b_ulcer	1	4	NA
CAP7	LASIQNQGR	2	NA	NA	L	b_ulcer	2	5	NA
CAP7	LASIQNQGR	2	NA	NA	L	b_ulcer	3	6	NA
CAP7	C[57.0215]QVAGWGSQR	2	NA	NA	L	a_healthy	1	1	83654.8
CAP7	C[57.0215]QVAGWGSQR	2	NA	NA	L	a_healthy	2	2	106376
CAP7	C[57.0215]QVAGWGSQR	2	NA	NA	L	a_healthy	3	3	114120
CAP7	C[57.0215]QVAGWGSQR	2	NA	NA	L	c_remission	1	7	218545
CAP7	C[57.0215]QVAGWGSQR	2	NA	NA	L	c_remission	2	8	83833.1
CAP7	C[57.0215]QVAGWGSQR	2	NA	NA	L	c_remission	3	9	363097
CAP7	C[57.0215]QVAGWGSQR	2	NA	NA	L	b_ulcer	1	4	99834
CAP7	C[57.0215]QVAGWGSQR	2	NA	NA	L	b_ulcer	2	5	95576.6
CAP7	C[57.0215]QVAGWGSQR	2	NA	NA	L	b_ulcer	3	6	157503
CAP7	Q[-17.0265]FPFLASIQNQGR	2	NA	NA	L	a_healthy	1	1	52547
CAP7	Q[-17.0265]FPFLASIQNQGR	2	NA	NA	L	a_healthy	2	2	100945
CAP7	Q[-17.0265]FPFLASIQNQGR	2	NA	NA	L	a_healthy	3	3	46330.5
CAP7	Q[-17.0265]FPFLASIQNQGR	2	NA	NA	L	c_remission	1	7	140328
CAP7	Q[-17.0265]FPFLASIQNQGR	2	NA	NA	L	c_remission	2	8	149866
CAP7	Q[-17.0265]FPFLASIQNQGR	2	NA	NA	L	c_remission	3	9	360572
CAP7	Q[-17.0265]FPFLASIQNQGR	2	NA	NA	L	b_ulcer	1	4	92276.8
CAP7	Q[-17.0265]FPFLASIQNQGR	2	NA	NA	L	b_ulcer	2	5	22948.8
CAP7	Q[-17.0265]FPFLASIQNQGR	2	NA	NA	L	b_ulcer	3	6	104632
CAP7	VLGAYDLR	2	NA	NA	L	a_healthy	1	1	217410
CAP7	VLGAYDLR	2	NA	NA	L	a_healthy	2	2	328206
CAP7	VLGAYDLR	2	NA	NA	L	a_healthy	3	3	229893
CAP7	VLGAYDLR	2	NA	NA	L	c_remission	1	7	550519
CAP7	VLGAYDLR	2	NA	NA	L	c_remission	2	8	409537
CAP7	VLGAYDLR	2	NA	NA	L	c_remission	3	9	1.17537e+06
CAP7	VLGAYDLR	2	NA	NA	L	b_ulcer	1	4	295680
CAP7	VLGAYDLR	2	NA	NA	L	b_ulcer	2	5	139400
CAP7	VLGAYDLR	2	NA	NA	L	b_ulcer	3	6	353580
CAP7	VALFRDWIDGVLNNPG	3	NA	NA	L	a_healthy	1	1	NA
CAP7	VALFRDWIDGVLNNPG	3	NA	NA	L	a_healthy	2	2	NA
CAP7	VALFRDWIDGVLNNPG	3	NA	NA	L	a_healthy	3	3	NA
CAP7	VALFRDWIDGVLNNPG	3	NA	NA	L	c_remission	1	7	NA
CAP7	VALFRDWIDGVLNNPG	3	NA	NA	L	c_remission	2	8	63503.7
CAP7	VALFRDWIDGVLNNPG	3	NA	NA	L	c_remission	3	9	222778
CAP7	VALFRDWIDGVLNNPG	3	NA	NA	L	b_ulcer	1	4	NA
CAP7	VALFRDWIDGVLNNPG	3	NA	NA	L	b_ulcer	2	5	NA
CAP7	VALFRDWIDGVLNNPG	3	NA	NA	L	b_ulcer	3	6	NA
CAP7	VALFRDWIDGVLNNPGP	2	NA	NA	L	a_healthy	1	1	35798.2
CAP7	VALFRDWIDGVLNNPGP	2	NA	NA	L	a_healthy	2	2	49451.6
CAP7	VALFRDWIDGVLNNPGP	2	NA	NA	L	a_healthy	3	3	NA
CAP7	VALFRDWIDGVLNNPGP	2	NA	NA	L	c_remission	1	7	74709.6
CAP7	VALFRDWIDGVLNNPGP	2	NA	NA	L	c_remission	2	8	51952.8
CAP7	VALFRDWIDGVLNNPGP	2	NA	NA	L	c_remission	3	9	152245
CAP7	VALFRDWIDGVLNNPGP	2	NA	NA	L	b_ulcer	1	4	37406.2
CAP7	VALFRDWIDGVLNNPGP	2	NA	NA	L	b_ulcer	2	5	NA
CAP7	VALFRDWIDGVLNNPGP	2	NA	NA	L	b_ulcer	3	6	52915.8
CAP7	VALFRDWIDGVLNNPGP	3	NA	NA	L	a_healthy	1	1	57795.4
CAP7	VALFRDWIDGVLNNPGP	3	NA	NA	L	a_healthy	2	2	80691.9
CAP7	VALFRDWIDGVLNNPGP	3	NA	NA	L	a_healthy	3	3	62775.7
CAP7	VALFRDWIDGVLNNPGP	3	NA	NA	L	c_remission	1	7	165277
CAP7	VALFRDWIDGVLNNPGP	3	NA	NA	L	c_remission	2	8	120132
CAP7	VALFRDWIDGVLNNPGP	3	NA	NA	L	c_remission	3	9	330804
CAP7	VALFRDWIDGVLNNPGP	3	NA	NA	L	b_ulcer	1	4	41322.2
CAP7	VALFRDWIDGVLNNPGP	3	NA	NA	L	b_ulcer	2	5	40387
CAP7	VALFRDWIDGVLNNPGP	3	NA	NA	L	b_ulcer	3	6	91403.4
CAP7	VALFRDWIDGVLNNPGPG	2	NA	NA	L	a_healthy	1	1	32142.6
CAP7	VALFRDWIDGVLNNPGPG	2	NA	NA	L	a_healthy	2	2	106943
CAP7	VALFRDWIDGVLNNPGPG	2	NA	NA	L	a_healthy	3	3	46190.5
CAP7	VALFRDWIDGVLNNPGPG	2	NA	NA	L	c_remission	1	7	71029.3
CAP7	VALFRDWIDGVLNNPGPG	2	NA	NA	L	c_remission	2	8	140308
CAP7	VALFRDWIDGVLNNPGPG	2	NA	NA	L	c_remission	3	9	257008
CAP7	VALFRDWIDGVLNNPGPG	2	NA	NA	L	b_ulcer	1	4	111498
CAP7	VALFRDWIDGVLNNPGPG	2	NA	NA	L	b_ulcer	2	5	NA
CAP7	VALFRDWIDGVLNNPGPG	2	NA	NA	L	b_ulcer	3	6	68461.9
CAP7	VALFRDWIDGVLNNPGPG	3	NA	NA	L	a_healthy	1	1	132854
CAP7	VALFRDWIDGVLNNPGPG	3	NA	NA	L	a_healthy	2	2	301833
CAP7	VALFRDWIDGVLNNPGPG	3	NA	NA	L	a_healthy	3	3	134235
CAP7	VALFRDWIDGVLNNPGPG	3	NA	NA	L	c_remission	1	7	235819
CAP7	VALFRDWIDGVLNNPGPG	3	NA	NA	L	c_remission	2	8	386333
CAP7	VALFRDWIDGVLNNPGPG	3	NA	NA	L	c_remission	3	9	919594
CAP7	VALFRDWIDGVLNNPGPG	3	NA	NA	L	b_ulcer	1	4	166440
CAP7	VALFRDWIDGVLNNPGPG	3	NA	NA	L	b_ulcer	2	5	44998.7
CAP7	VALFRDWIDGVLNNPGPG	3	NA	NA	L	b_ulcer	3	6	210187
RAB6A	n[42.0106]STGGDFGNPLRK	2	NA	NA	L	a_healthy	1	1	37190.5
RAB6A	n[42.0106]STGGDFGNPLRK	2	NA	NA	L	a_healthy	2	2	NA
RAB6A	n[42.0106]STGGDFGNPLRK	2	NA	NA	L	a_healthy	3	3	53113.4
RAB6A	n[42.0106]STGGDFGNPLRK	2	NA	NA	L	c_remission	1	7	34087.8
RAB6A	n[42.0106]STGGDFGNPLRK	2	NA	NA	L	c_remission	2	8	NA
RAB6A	n[42.0106]STGGDFGNPLRK	2	NA	NA	L	c_remission	3	9	45087.9
RAB6A	n[42.0106]STGGDFGNPLRK	2	NA	NA	L	b_ulcer	1	4	39872.1
RAB6A	n[42.0106]STGGDFGNPLRK	2	NA	NA	L	b_ulcer	2	5	NA
RAB6A	n[42.0106]STGGDFGNPLRK	2	NA	NA	L	b_ulcer	3	6	51411.5
RAB6A	GSDVIIMLVGNKTDLADKR	4	NA	NA	L	a_healthy	1	1	22435.6
RAB6A	GSDVIIMLVGNKTDLADKR	4	NA	NA	L	a_healthy	2	2	NA
RAB6A	GSDVIIMLVGNKTDLADKR	4	NA	NA	L	a_healthy	3	3	23386.6
RAB6A	GSDVIIMLVGNKTDLADKR	4	NA	NA	L	c_remission	1	7	22821.9
RAB6A	GSDVIIMLVGNKTDLADKR	4	NA	NA	L	c_remission	2	8	NA
RAB6A	GSDVIIMLVGNKTDLADKR	4	NA	NA	L	c_remission	3	9	28708.8
RAB6A	GSDVIIMLVGNKTDLADKR	4	NA	NA	L	b_ulcer	1	4	20757
RAB6A	GSDVIIMLVGNKTDLADKR	4	NA	NA	L	b_ulcer	2	5	14118
RAB6A	GSDVIIMLVGNKTDLADKR	4	NA	NA	L	b_ulcer	3	6	27561.6
PSB1	AMTTGAIAAMLSTI	2	NA	NA	L	a_healthy	1	1	NA
PSB1	AMTTGAIAAMLSTI	2	NA	NA	L	a_healthy	2	2	NA
PSB1	AMTTGAIAAMLSTI	2	NA	NA	L	a_healthy	3	3	NA
PSB1	AMTTGAIAAMLSTI	2	NA	NA	L	c_remission	1	7	NA
PSB1	AMTTGAIAAMLSTI	2	NA	NA	L	c_remission	2	8	NA
PSB1	AMTTGAIAAMLSTI	2	NA	NA	L	c_remission	3	9	24259.2
PSB1	AMTTGAIAAMLSTI	2	NA	NA	L	b_ulcer	1	4	NA
PSB1	AMTTGAIAAMLSTI	2	NA	NA	L	b_ulcer	2	5	NA
PSB1	AMTTGAIAAMLSTI	2	NA	NA	L	b_ulcer	3	6	NA
PSB1	AMTTGAIAAMLSTILYSR	2	NA	NA	L	a_healthy	1	1	13549.4
PSB1	AMTTGAIAAMLSTILYSR	2	NA	NA	L	a_healthy	2	2	NA
PSB1	AMTTGAIAAMLSTILYSR	2	NA	NA	L	a_healthy	3	3	14736.5
PSB1	AMTTGAIAAMLSTILYSR	2	NA	NA	L	c_remission	1	7	NA
PSB1	AMTTGAIAAMLSTILYSR	2	NA	NA	L	c_remission	2	8	NA
PSB1	AMTTGAIAAMLSTILYSR	2	NA	NA	L	c_remission	3	9	14879.3
PSB1	AMTTGAIAAMLSTILYSR	2	NA	NA	L	b_ulcer	1	4	19452
PSB1	AMTTGAIAAMLSTILYSR	2	NA	NA	L	b_ulcer	2	5	16160.2
PSB1	AMTTGAIAAMLSTILYSR	2	NA	NA	L	b_ulcer	3	6	19965.7
PSB1	AMTTGAIAAMLSTILYSR	3	NA	NA	L	a_healthy	1	1	25529
PSB1	AMTTGAIAAMLSTILYSR	3	NA	NA	L	a_healthy	2	2	24591.6
PSB1	AMTTGAIAAMLSTILYSR	3	NA	NA	L	a_healthy	3	3	25801
PSB1	AMTTGAIAAMLSTILYSR	3	NA	NA	L	c_remission	1	7	20610.3
PSB1	AMTTGAIAAMLSTILYSR	3	NA	NA	L	c_remission	2	8	30985.6
PSB1	AMTTGAIAAMLSTILYSR	3	NA	NA	L	c_remission	3	9	28010.4
PSB1	AMTTGAIAAMLSTILYSR	3	NA	NA	L	b_ulcer	1	4	28466
PSB1	AMTTGAIAAMLSTILYSR	3	NA	NA	L	b_ulcer	2	5	30252.5
PSB1	AMTTGAIAAMLSTILYSR	3	NA	NA	L	b_ulcer	3	6	30101.2
PSB1	NMQNVEHVPLSLDR	2	NA	NA	L	a_healthy	1	1	27049.7
PSB1	NMQNVEHVPLSLDR	2	NA	NA	L	a_healthy	2	2	NA
PSB1	NMQNVEHVPLSLDR	2	NA	NA	L	a_healthy	3	3	32781
PSB1	NMQNVEHVPLSLDR	2	NA	NA	L	c_remission	1	7	18797.6
PSB1	NMQNVEHVPLSLDR	2	NA	NA	L	c_remission	2	8	30526.7
PSB1	NMQNVEHVPLSLDR	2	NA	NA	L	c_remission	3	9	41066.9
PSB1	NMQNVEHVPLSLDR	2	NA	NA	L	b_ulcer	1	4	26252.3
PSB1	NMQNVEHVPLSLDR	2	NA	NA	L	b_ulcer	2	5	NA
PSB1	NMQNVEHVPLSLDR	2	NA	NA	L	b_ulcer	3	6	27880.3
PSB1	NMQNVEHVPLSLDR	3	NA	NA	L	a_healthy	1	1	76186.9
PSB1	NMQNVEHVPLSLDR	3	NA	NA	L	a_healthy	2	2	90263.6
PSB1	NMQNVEHVPLSLDR	3	NA	NA	L	a_healthy	3	3	85097.4
PSB1	NMQNVEHVPLSLDR	3	NA	NA	L	c_remission	1	7	71064.9
PSB1	NMQNVEHVPLSLDR	3	NA	NA	L	c_remission	2	8	83555.9
PSB1	NMQNVEHVPLSLDR	3	NA	NA	L	c_remission	3	9	132773
PSB1	NMQNVEHVPLSLDR	3	NA	NA	L	b_ulcer	1	4	93505
PSB1	NMQNVEHVPLSLDR	3	NA	NA	L	b_ulcer	2	5	44049.2
PSB1	NMQNVEHVPLSLDR	3	NA	NA	L	b_ulcer	3	6	88649.7
PSB1	LTDKTVIGC[57.0215]SGFHGDC[57.0215]LTLTK	3	NA	NA	L	a_healthy	1	1	NA
PSB1	LTDKTVIGC[57.0215]SGFHGDC[57.0215]LTLTK	3	NA	NA	L	a_healthy	2	2	NA
PSB1	LTDKTVIGC[57.0215]SGFHGDC[57.0215]LTLTK	3	NA	NA	L	a_healthy	3	3	NA
PSB1	LTDKTVIGC[57.0215]SGFHGDC[57.0215]LTLTK	3	NA	NA	L	c_remission	1	7	NA
PSB1	LTDKTVIGC[57.0215]SGFHGDC[57.0215]LTLTK	3	NA	NA	L	c_remission	2	8	NA
PSB1	LTDKTVIGC[57.0215]SGFHGDC[57.0215]LTLTK	3	NA	NA	L	c_remission	3	9	36339.7
PSB1	LTDKTVIGC[57.0215]SGFHGDC[57.0215]LTLTK	3	NA	NA	L	b_ulcer	1	4	NA
PSB1	LTDKTVIGC[57.0215]SGFHGDC[57.0215]LTLTK	3	NA	NA	L	b_ulcer	2	5	NA
PSB1	LTDKTVIGC[57.0215]SGFHGDC[57.0215]LTLTK	3	NA	NA	L	b_ulcer	3	6	NA
PSB1	LTDKTVIGC[57.0215]SGFHGDC[57.0215]LTLTK	4	NA	NA	L	a_healthy	1	1	21190.3
PSB1	LTDKTVIGC[57.0215]SGFHGDC[57.0215]LTLTK	4	NA	NA	L	a_healthy	2	2	39203.4
PSB1	LTDKTVIGC[57.0215]SGFHGDC[57.0215]LTLTK	4	NA	NA	L	a_healthy	3	3	48532.6
PSB1	LTDKTVIGC[57.0215]SGFHGDC[57.0215]LTLTK	4	NA	NA	L	c_remission	1	7	62262.9
PSB1	LTDKTVIGC[57.0215]SGFHGDC[57.0215]LTLTK	4	NA	NA	L	c_remission	2	8	NA
PSB1	LTDKTVIGC[57.0215]SGFHGDC[57.0215]LTLTK	4	NA	NA	L	c_remission	3	9	63232.5
PSB1	LTDKTVIGC[57.0215]SGFHGDC[57.0215]LTLTK	4	NA	NA	L	b_ulcer	1	4	47047.2
PSB1	LTDKTVIGC[57.0215]SGFHGDC[57.0215]LTLTK	4	NA	NA	L	b_ulcer	2	5	27689.3
PSB1	LTDKTVIGC[57.0215]SGFHGDC[57.0215]LTLTK	4	NA	NA	L	b_ulcer	3	6	59551.8
PSB1	LVKDVFISAAERDVYTGDALR	4	NA	NA	L	a_healthy	1	1	NA
PSB1	LVKDVFISAAERDVYTGDALR	4	NA	NA	L	a_healthy	2	2	NA
PSB1	LVKDVFISAAERDVYTGDALR	4	NA	NA	L	a_healthy	3	3	21583.3
PSB1	LVKDVFISAAERDVYTGDALR	4	NA	NA	L	c_remission	1	7	NA
PSB1	LVKDVFISAAERDVYTGDALR	4	NA	NA	L	c_remission	2	8	NA
PSB1	LVKDVFISAAERDVYTGDALR	4	NA	NA	L	c_remission	3	9	NA
PSB1	LVKDVFISAAERDVYTGDALR	4	NA	NA	L	b_ulcer	1	4	51285.6
PSB1	LVKDVFISAAERDVYTGDALR	4	NA	NA	L	b_ulcer	2	5	15670.8
PSB1	LVKDVFISAAERDVYTGDALR	4	NA	NA	L	b_ulcer	3	6	NA
PSB1	SEGFSIHTR	2	NA	NA	L	a_healthy	1	1	13677.4
PSB1	SEGFSIHTR	2	NA	NA	L	a_healthy	2	2	23189.6
PSB1	SEGFSIHTR	2	NA	NA	L	a_healthy	3	3	15320.3
PSB1	SEGFSIHTR	2	NA	NA	L	c_remission	1	7	NA
PSB1	SEGFSIHTR	2	NA	NA	L	c_remission	2	8	NA
PSB1	SEGFSIHTR	2	NA	NA	L	c_remission	3	9	21209
PSB1	SEGFSIHTR	2	NA	NA	L	b_ulcer	1	4	14409.7
PSB1	SEGFSIHTR	2	NA	NA	L	b_ulcer	2	5	14646.9
PSB1	SEGFSIHTR	2	NA	NA	L	b_ulcer	3	6	17357.4
PSB1	AGGSASAMLQPLLDNQVGFK	3	NA	NA	L	a_healthy	1	1	26765.7
PSB1	AGGSASAMLQPLLDNQVGFK	3	NA	NA	L	a_healthy	2	2	23823.9
PSB1	AGGSASAMLQPLLDNQVGFK	3	NA	NA	L	a_healthy	3	3	39649
PSB1	AGGSASAMLQPLLDNQVGFK	3	NA	NA	L	c_remission	1	7	31989
PSB1	AGGSASAMLQPLLDNQVGFK	3	NA	NA	L	c_remission	2	8	27037.9
PSB1	AGGSASAMLQPLLDNQVGFK	3	NA	NA	L	c_remission	3	9	40811.6
PSB1	AGGSASAMLQPLLDNQVGFK	3	NA	NA	L	b_ulcer	1	4	28567.5
PSB1	AGGSASAMLQPLLDNQVGFK	3	NA	NA	L	b_ulcer	2	5	13919
PSB1	AGGSASAMLQPLLDNQVGFK	3	NA	NA	L	b_ulcer	3	6	22948.4
LMNB1	LSSEMNTSTVNSAREELMESR	3	NA	NA	L	a_healthy	1	1	NA
LMNB1	LSSEMNTSTVNSAREELMESR	3	NA	NA	L	a_healthy	2	2	NA
LMNB1	LSSEMNTSTVNSAREELMESR	3	NA	NA	L	a_healthy	3	3	NA
LMNB1	LSSEMNTSTVNSAREELMESR	3	NA	NA	L	c_remission	1	7	NA
LMNB1	LSSEMNTSTVNSAREELMESR	3	NA	NA	L	c_remission	2	8	NA
LMNB1	LSSEMNTSTVNSAREELMESR	3	NA	NA	L	c_remission	3	9	158485
LMNB1	LSSEMNTSTVNSAREELMESR	3	NA	NA	L	b_ulcer	1	4	NA
LMNB1	LSSEMNTSTVNSAREELMESR	3	NA	NA	L	b_ulcer	2	5	NA
LMNB1	LSSEMNTSTVNSAREELMESR	3	NA	NA	L	b_ulcer	3	6	NA
LMNB1	IQELEDLLAKEK	3	NA	NA	L	a_healthy	1	1	NA
LMNB1	IQELEDLLAKEK	3	NA	NA	L	a_healthy	2	2	NA
LMNB1	IQELEDLLAKEK	3	NA	NA	L	a_healthy	3	3	NA
LMNB1	IQELEDLLAKEK	3	NA	NA	L	c_remission	1	7	NA
LMNB1	IQELEDLLAKEK	3	NA	NA	L	c_remission	2	8	NA
LMNB1	IQELEDLLAKEK	3	NA	NA	L	c_remission	3	9	64185.6
LMNB1	IQELEDLLAKEK	3	NA	NA	L	b_ulcer	1	4	NA
LMNB1	IQELEDLLAKEK	3	NA	NA	L	b_ulcer	2	5	NA
LMNB1	IQELEDLLAKEK	3	NA	NA	L	b_ulcer	3	6	NA
LMNB1	LYKEELEQTYHAK	3	NA	NA	L	a_healthy	1	1	NA
LMNB1	LYKEELEQTYHAK	3	NA	NA	L	a_healthy	2	2	NA
LMNB1	LYKEELEQTYHAK	3	NA	NA	L	a_healthy	3	3	NA
LMNB1	LYKEELEQTYHAK	3	NA	NA	L	c_remission	1	7	NA
LMNB1	LYKEELEQTYHAK	3	NA	NA	L	c_remission	2	8	NA
LMNB1	LYKEELEQTYHAK	3	NA	NA	L	c_remission	3	9	57971.9
LMNB1	LYKEELEQTYHAK	3	NA	NA	L	b_ulcer	1	4	NA
LMNB1	LYKEELEQTYHAK	3	NA	NA	L	b_ulcer	2	5	NA
LMNB1	LYKEELEQTYHAK	3	NA	NA	L	b_ulcer	3	6	NA
LMNB1	LREYEAALNSK	3	NA	NA	L	a_healthy	1	1	NA
LMNB1	LREYEAALNSK	3	NA	NA	L	a_healthy	2	2	NA
LMNB1	LREYEAALNSK	3	NA	NA	L	a_healthy	3	3	NA
LMNB1	LREYEAALNSK	3	NA	NA	L	c_remission	1	7	NA
LMNB1	LREYEAALNSK	3	NA	NA	L	c_remission	2	8	NA
LMNB1	LREYEAALNSK	3	NA	NA	L	c_remission	3	9	50365.1
LMNB1	LREYEAALNSK	3	NA	NA	L	b_ulcer	1	4	NA
LMNB1	LREYEAALNSK	3	NA	NA	L	b_ulcer	2	5	NA
LMNB1	LREYEAALNSK	3	NA	NA	L	b_ulcer	3	6	24317.4
LMNB1	C[-17.0265]KAEHDQLLLNYAK	3	NA	NA	L	a_healthy	1	1	NA
LMNB1	C[-17.0265]KAEHDQLLLNYAK	3	NA	NA	L	a_healthy	2	2	NA
LMNB1	C[-17.0265]KAEHDQLLLNYAK	3	NA	NA	L	a_healthy	3	3	24834.2
LMNB1	C[-17.0265]KAEHDQLLLNYAK	3	NA	NA	L	c_remission	1	7	NA
LMNB1	C[-17.0265]KAEHDQLLLNYAK	3	NA	NA	L	c_remission	2	8	NA
LMNB1	C[-17.0265]KAEHDQLLLNYAK	3	NA	NA	L	c_remission	3	9	97304
LMNB1	C[-17.0265]KAEHDQLLLNYAK	3	NA	NA	L	b_ulcer	1	4	25676.5
LMNB1	C[-17.0265]KAEHDQLLLNYAK	3	NA	NA	L	b_ulcer	2	5	NA
LMNB1	C[-17.0265]KAEHDQLLLNYAK	3	NA	NA	L	b_ulcer	3	6	39570.7
LMNB1	LAQALHEMREQHDAQVR	4	NA	NA	L	a_healthy	1	1	NA
LMNB1	LAQALHEMREQHDAQVR	4	NA	NA	L	a_healthy	2	2	NA
LMNB1	LAQALHEMREQHDAQVR	4	NA	NA	L	a_healthy	3	3	NA
LMNB1	LAQALHEMREQHDAQVR	4	NA	NA	L	c_remission	1	7	NA
LMNB1	LAQALHEMREQHDAQVR	4	NA	NA	L	c_remission	2	8	NA
LMNB1	LAQALHEMREQHDAQVR	4	NA	NA	L	c_remission	3	9	89505.1
LMNB1	LAQALHEMREQHDAQVR	4	NA	NA	L	b_ulcer	1	4	NA
LMNB1	LAQALHEMREQHDAQVR	4	NA	NA	L	b_ulcer	2	5	NA
LMNB1	LAQALHEMREQHDAQVR	4	NA	NA	L	b_ulcer	3	6	NA
LMNB1	YETELADARR	2	NA	NA	L	a_healthy	1	1	NA
LMNB1	YETELADARR	2	NA	NA	L	a_healthy	2	2	NA
LMNB1	YETELADARR	2	NA	NA	L	a_healthy	3	3	NA
LMNB1	YETELADARR	2	NA	NA	L	c_remission	1	7	NA
LMNB1	YETELADARR	2	NA	NA	L	c_remission	2	8	NA
LMNB1	YETELADARR	2	NA	NA	L	c_remission	3	9	45869.2
LMNB1	YETELADARR	2	NA	NA	L	b_ulcer	1	4	NA
LMNB1	YETELADARR	2	NA	NA	L	b_ulcer	2	5	NA
LMNB1	YETELADARR	2	NA	NA	L	b_ulcer	3	6	NA
LMNB1	LVEVDSGRQIEYEYK	3	NA	NA	L	a_healthy	1	1	NA
LMNB1	LVEVDSGRQIEYEYK	3	NA	NA	L	a_healthy	2	2	NA
LMNB1	LVEVDSGRQIEYEYK	3	NA	NA	L	a_healthy	3	3	NA
LMNB1	LVEVDSGRQIEYEYK	3	NA	NA	L	c_remission	1	7	NA
LMNB1	LVEVDSGRQIEYEYK	3	NA	NA	L	c_remission	2	8	NA
LMNB1	LVEVDSGRQIEYEYK	3	NA	NA	L	c_remission	3	9	95461.1
LMNB1	LVEVDSGRQIEYEYK	3	NA	NA	L	b_ulcer	1	4	NA
LMNB1	LVEVDSGRQIEYEYK	3	NA	NA	L	b_ulcer	2	5	NA
LMNB1	LVEVDSGRQIEYEYK	3	NA	NA	L	b_ulcer	3	6	NA
LMNB1	MRIESLSSQLSNLQK	3	NA	NA	L	a_healthy	1	1	NA
LMNB1	MRIESLSSQLSNLQK	3	NA	NA	L	a_healthy	2	2	NA
LMNB1	MRIESLSSQLSNLQK	3	NA	NA	L	a_healthy	3	3	NA
LMNB1	MRIESLSSQLSNLQK	3	NA	NA	L	c_remission	1	7	NA
LMNB1	MRIESLSSQLSNLQK	3	NA	NA	L	c_remission	2	8	NA
LMNB1	MRIESLSSQLSNLQK	3	NA	NA	L	c_remission	3	9	76055.5
LMNB1	MRIESLSSQLSNLQK	3	NA	NA	L	b_ulcer	1	4	NA
LMNB1	MRIESLSSQLSNLQK	3	NA	NA	L	b_ulcer	2	5	NA
LMNB1	MRIESLSSQLSNLQK	3	NA	NA	L	b_ulcer	3	6	NA
LMNB1	EMAEIRDQMQQQLNDYEQLLDVK	3	NA	NA	L	a_healthy	1	1	NA
LMNB1	EMAEIRDQMQQQLNDYEQLLDVK	3	NA	NA	L	a_healthy	2	2	NA
LMNB1	EMAEIRDQMQQQLNDYEQLLDVK	3	NA	NA	L	a_healthy	3	3	NA
LMNB1	EMAEIRDQMQQQLNDYEQLLDVK	3	NA	NA	L	c_remission	1	7	NA
LMNB1	EMAEIRDQMQQQLNDYEQLLDVK	3	NA	NA	L	c_remission	2	8	NA
LMNB1	EMAEIRDQMQQQLNDYEQLLDVK	3	NA	NA	L	c_remission	3	9	49215.3
LMNB1	EMAEIRDQMQQQLNDYEQLLDVK	3	NA	NA	L	b_ulcer	1	4	NA
LMNB1	EMAEIRDQMQQQLNDYEQLLDVK	3	NA	NA	L	b_ulcer	2	5	NA
LMNB1	EMAEIRDQMQQQLNDYEQLLDVK	3	NA	NA	L	b_ulcer	3	6	28664.1
LMNB1	SLEGDLEDLKDQIAQLEASLAAAK	3	NA	NA	L	a_healthy	1	1	NA
LMNB1	SLEGDLEDLKDQIAQLEASLAAAK	3	NA	NA	L	a_healthy	2	2	NA
LMNB1	SLEGDLEDLKDQIAQLEASLAAAK	3	NA	NA	L	a_healthy	3	3	NA
LMNB1	SLEGDLEDLKDQIAQLEASLAAAK	3	NA	NA	L	c_remission	1	7	NA
LMNB1	SLEGDLEDLKDQIAQLEASLAAAK	3	NA	NA	L	c_remission	2	8	NA
LMNB1	SLEGDLEDLKDQIAQLEASLAAAK	3	NA	NA	L	c_remission	3	9	44711.9
LMNB1	SLEGDLEDLKDQIAQLEASLAAAK	3	NA	NA	L	b_ulcer	1	4	NA
LMNB1	SLEGDLEDLKDQIAQLEASLAAAK	3	NA	NA	L	b_ulcer	2	5	9899.7
LMNB1	SLEGDLEDLKDQIAQLEASLAAAK	3	NA	NA	L	b_ulcer	3	6	20485.2
LMNB1	SLEGDLEDLKDQIAQLEASLAAAK	4	NA	NA	L	a_healthy	1	1	NA
LMNB1	SLEGDLEDLKDQIAQLEASLAAAK	4	NA	NA	L	a_healthy	2	2	NA
LMNB1	SLEGDLEDLKDQIAQLEASLAAAK	4	NA	NA	L	a_healthy	3	3	NA
LMNB1	SLEGDLEDLKDQIAQLEASLAAAK	4	NA	NA	L	c_remission	1	7	NA
LMNB1	SLEGDLEDLKDQIAQLEASLAAAK	4	NA	NA	L	c_remission	2	8	NA
LMNB1	SLEGDLEDLKDQIAQLEASLAAAK	4	NA	NA	L	c_remission	3	9	32730.1
LMNB1	SLEGDLEDLKDQIAQLEASLAAAK	4	NA	NA	L	b_ulcer	1	4	NA
LMNB1	SLEGDLEDLKDQIAQLEASLAAAK	4	NA	NA	L	b_ulcer	2	5	NA
LMNB1	SLEGDLEDLKDQIAQLEASLAAAK	4	NA	NA	L	b_ulcer	3	6	11912.2
LMNB1	LQEKEELRELNDR	3	NA	NA	L	a_healthy	1	1	NA
LMNB1	LQEKEELRELNDR	3	NA	NA	L	a_healthy	2	2	NA
LMNB1	LQEKEELRELNDR	3	NA	NA	L	a_healthy	3	3	NA
LMNB1	LQEKEELRELNDR	3	NA	NA	L	c_remission	1	7	NA
LMNB1	LQEKEELRELNDR	3	NA	NA	L	c_remission	2	8	NA
LMNB1	LQEKEELRELNDR	3	NA	NA	L	c_remission	3	9	83279.5
LMNB1	LQEKEELRELNDR	3	NA	NA	L	b_ulcer	1	4	NA
LMNB1	LQEKEELRELNDR	3	NA	NA	L	b_ulcer	2	5	NA
LMNB1	LQEKEELRELNDR	3	NA	NA	L	b_ulcer	3	6	39895.3
PZP	FRVVSVDENFRPR	3	NA	NA	L	a_healthy	1	1	61025.3
PZP	FRVVSVDENFRPR	3	NA	NA	L	a_healthy	2	2	NA
PZP	FRVVSVDENFRPR	3	NA	NA	L	a_healthy	3	3	39927.4
PZP	FRVVSVDENFRPR	3	NA	NA	L	c_remission	1	7	39753
PZP	FRVVSVDENFRPR	3	NA	NA	L	c_remission	2	8	63592.3
PZP	FRVVSVDENFRPR	3	NA	NA	L	c_remission	3	9	NA
PZP	FRVVSVDENFRPR	3	NA	NA	L	b_ulcer	1	4	40528.9
PZP	FRVVSVDENFRPR	3	NA	NA	L	b_ulcer	2	5	75545
PZP	FRVVSVDENFRPR	3	NA	NA	L	b_ulcer	3	6	28541.1
PZP	FRVVSVDENFRPR	4	NA	NA	L	a_healthy	1	1	50984.8
PZP	FRVVSVDENFRPR	4	NA	NA	L	a_healthy	2	2	NA
PZP	FRVVSVDENFRPR	4	NA	NA	L	a_healthy	3	3	25320.1
PZP	FRVVSVDENFRPR	4	NA	NA	L	c_remission	1	7	31728.8
PZP	FRVVSVDENFRPR	4	NA	NA	L	c_remission	2	8	66449.3
PZP	FRVVSVDENFRPR	4	NA	NA	L	c_remission	3	9	NA
PZP	FRVVSVDENFRPR	4	NA	NA	L	b_ulcer	1	4	29202.4
PZP	FRVVSVDENFRPR	4	NA	NA	L	b_ulcer	2	5	79216.3
PZP	FRVVSVDENFRPR	4	NA	NA	L	b_ulcer	3	6	18540.9
PZP	NELIPLIYLENPRR	3	NA	NA	L	a_healthy	1	1	56084.3
PZP	NELIPLIYLENPRR	3	NA	NA	L	a_healthy	2	2	NA
PZP	NELIPLIYLENPRR	3	NA	NA	L	a_healthy	3	3	34945.7
PZP	NELIPLIYLENPRR	3	NA	NA	L	c_remission	1	7	42490.7
PZP	NELIPLIYLENPRR	3	NA	NA	L	c_remission	2	8	62659.5
PZP	NELIPLIYLENPRR	3	NA	NA	L	c_remission	3	9	16619.8
PZP	NELIPLIYLENPRR	3	NA	NA	L	b_ulcer	1	4	37528.1
PZP	NELIPLIYLENPRR	3	NA	NA	L	b_ulcer	2	5	95730.8
PZP	NELIPLIYLENPRR	3	NA	NA	L	b_ulcer	3	6	25218.5
PZP	MLQITNTGFEMK	2	NA	NA	L	a_healthy	1	1	42015.6
PZP	MLQITNTGFEMK	2	NA	NA	L	a_healthy	2	2	NA
PZP	MLQITNTGFEMK	2	NA	NA	L	a_healthy	3	3	24240.1
PZP	MLQITNTGFEMK	2	NA	NA	L	c_remission	1	7	33674.3
PZP	MLQITNTGFEMK	2	NA	NA	L	c_remission	2	8	45708.2
PZP	MLQITNTGFEMK	2	NA	NA	L	c_remission	3	9	14204.5
PZP	MLQITNTGFEMK	2	NA	NA	L	b_ulcer	1	4	32827.3
PZP	MLQITNTGFEMK	2	NA	NA	L	b_ulcer	2	5	59478.5
PZP	MLQITNTGFEMK	2	NA	NA	L	b_ulcer	3	6	14461.2
PZP	QTLSWTVTPK	2	NA	NA	L	a_healthy	1	1	NA
PZP	QTLSWTVTPK	2	NA	NA	L	a_healthy	2	2	NA
PZP	QTLSWTVTPK	2	NA	NA	L	a_healthy	3	3	NA
PZP	QTLSWTVTPK	2	NA	NA	L	c_remission	1	7	NA
PZP	QTLSWTVTPK	2	NA	NA	L	c_remission	2	8	NA
PZP	QTLSWTVTPK	2	NA	NA	L	c_remission	3	9	NA
PZP	QTLSWTVTPK	2	NA	NA	L	b_ulcer	1	4	NA
PZP	QTLSWTVTPK	2	NA	NA	L	b_ulcer	2	5	33927.9
PZP	QTLSWTVTPK	2	NA	NA	L	b_ulcer	3	6	NA
PZP	IQHPFTVEEFVLPK	3	NA	NA	L	a_healthy	1	1	31817
PZP	IQHPFTVEEFVLPK	3	NA	NA	L	a_healthy	2	2	NA
PZP	IQHPFTVEEFVLPK	3	NA	NA	L	a_healthy	3	3	NA
PZP	IQHPFTVEEFVLPK	3	NA	NA	L	c_remission	1	7	NA
PZP	IQHPFTVEEFVLPK	3	NA	NA	L	c_remission	2	8	56107.2
PZP	IQHPFTVEEFVLPK	3	NA	NA	L	c_remission	3	9	NA
PZP	IQHPFTVEEFVLPK	3	NA	NA	L	b_ulcer	1	4	48325.2
PZP	IQHPFTVEEFVLPK	3	NA	NA	L	b_ulcer	2	5	112318
PZP	IQHPFTVEEFVLPK	3	NA	NA	L	b_ulcer	3	6	20539.7
PZP	LEAGINQLSFPLSSEPIQGSYR	2	NA	NA	L	a_healthy	1	1	NA
PZP	LEAGINQLSFPLSSEPIQGSYR	2	NA	NA	L	a_healthy	2	2	NA
PZP	LEAGINQLSFPLSSEPIQGSYR	2	NA	NA	L	a_healthy	3	3	7281.83
PZP	LEAGINQLSFPLSSEPIQGSYR	2	NA	NA	L	c_remission	1	7	NA
PZP	LEAGINQLSFPLSSEPIQGSYR	2	NA	NA	L	c_remission	2	8	NA
PZP	LEAGINQLSFPLSSEPIQGSYR	2	NA	NA	L	c_remission	3	9	NA
PZP	LEAGINQLSFPLSSEPIQGSYR	2	NA	NA	L	b_ulcer	1	4	8333.15
PZP	LEAGINQLSFPLSSEPIQGSYR	2	NA	NA	L	b_ulcer	2	5	21695.9
PZP	LEAGINQLSFPLSSEPIQGSYR	2	NA	NA	L	b_ulcer	3	6	3392.07
PZP	IQHPFTVEEFVLPKFEVK	4	NA	NA	L	a_healthy	1	1	56507.3
PZP	IQHPFTVEEFVLPKFEVK	4	NA	NA	L	a_healthy	2	2	NA
PZP	IQHPFTVEEFVLPKFEVK	4	NA	NA	L	a_healthy	3	3	24107
PZP	IQHPFTVEEFVLPKFEVK	4	NA	NA	L	c_remission	1	7	NA
PZP	IQHPFTVEEFVLPKFEVK	4	NA	NA	L	c_remission	2	8	59891.2
PZP	IQHPFTVEEFVLPKFEVK	4	NA	NA	L	c_remission	3	9	NA
PZP	IQHPFTVEEFVLPKFEVK	4	NA	NA	L	b_ulcer	1	4	33068.2
PZP	IQHPFTVEEFVLPKFEVK	4	NA	NA	L	b_ulcer	2	5	64563.9
PZP	IQHPFTVEEFVLPKFEVK	4	NA	NA	L	b_ulcer	3	6	NA
PZP	SLFTDLVAEKDLFHC[57.0215]VSFTLPR	4	NA	NA	L	a_healthy	1	1	26422.1
PZP	SLFTDLVAEKDLFHC[57.0215]VSFTLPR	4	NA	NA	L	a_healthy	2	2	NA
PZP	SLFTDLVAEKDLFHC[57.0215]VSFTLPR	4	NA	NA	L	a_healthy	3	3	NA
PZP	SLFTDLVAEKDLFHC[57.0215]VSFTLPR	4	NA	NA	L	c_remission	1	7	16378.2
PZP	SLFTDLVAEKDLFHC[57.0215]VSFTLPR	4	NA	NA	L	c_remission	2	8	NA
PZP	SLFTDLVAEKDLFHC[57.0215]VSFTLPR	4	NA	NA	L	c_remission	3	9	NA
PZP	SLFTDLVAEKDLFHC[57.0215]VSFTLPR	4	NA	NA	L	b_ulcer	1	4	NA
PZP	SLFTDLVAEKDLFHC[57.0215]VSFTLPR	4	NA	NA	L	b_ulcer	2	5	59327.4
PZP	SLFTDLVAEKDLFHC[57.0215]VSFTLPR	4	NA	NA	L	b_ulcer	3	6	8662.58
PZP	GSFALSFPVESDVAPIAR	2	NA	NA	L	a_healthy	1	1	28173.6
PZP	GSFALSFPVESDVAPIAR	2	NA	NA	L	a_healthy	2	2	NA
PZP	GSFALSFPVESDVAPIAR	2	NA	NA	L	a_healthy	3	3	NA
PZP	GSFALSFPVESDVAPIAR	2	NA	NA	L	c_remission	1	7	NA
PZP	GSFALSFPVESDVAPIAR	2	NA	NA	L	c_remission	2	8	46946.1
PZP	GSFALSFPVESDVAPIAR	2	NA	NA	L	c_remission	3	9	NA
PZP	GSFALSFPVESDVAPIAR	2	NA	NA	L	b_ulcer	1	4	NA
PZP	GSFALSFPVESDVAPIAR	2	NA	NA	L	b_ulcer	2	5	44901.7
PZP	GSFALSFPVESDVAPIAR	2	NA	NA	L	b_ulcer	3	6	24120
PZP	TEPQYMVLVPSLLHTEAPK	3	NA	NA	L	a_healthy	1	1	51925.7
PZP	TEPQYMVLVPSLLHTEAPK	3	NA	NA	L	a_healthy	2	2	NA
PZP	TEPQYMVLVPSLLHTEAPK	3	NA	NA	L	a_healthy	3	3	36341.3
PZP	TEPQYMVLVPSLLHTEAPK	3	NA	NA	L	c_remission	1	7	48823.1
PZP	TEPQYMVLVPSLLHTEAPK	3	NA	NA	L	c_remission	2	8	64035
PZP	TEPQYMVLVPSLLHTEAPK	3	NA	NA	L	c_remission	3	9	24620.7
PZP	TEPQYMVLVPSLLHTEAPK	3	NA	NA	L	b_ulcer	1	4	52686.8
PZP	TEPQYMVLVPSLLHTEAPK	3	NA	NA	L	b_ulcer	2	5	34444.7
PZP	TEPQYMVLVPSLLHTEAPK	3	NA	NA	L	b_ulcer	3	6	31376.6
PZP	AVGYLITGYQR	2	NA	NA	L	a_healthy	1	1	53646.2
PZP	AVGYLITGYQR	2	NA	NA	L	a_healthy	2	2	NA
PZP	AVGYLITGYQR	2	NA	NA	L	a_healthy	3	3	26242.3
PZP	AVGYLITGYQR	2	NA	NA	L	c_remission	1	7	39025.7
PZP	AVGYLITGYQR	2	NA	NA	L	c_remission	2	8	48070.9
PZP	AVGYLITGYQR	2	NA	NA	L	c_remission	3	9	NA
PZP	AVGYLITGYQR	2	NA	NA	L	b_ulcer	1	4	36851.5
PZP	AVGYLITGYQR	2	NA	NA	L	b_ulcer	2	5	86974.4
PZP	AVGYLITGYQR	2	NA	NA	L	b_ulcer	3	6	26240
PZP	AVDQSVLLMKPEAELSVSSVYNLLTVK	3	NA	NA	L	a_healthy	1	1	27774.3
PZP	AVDQSVLLMKPEAELSVSSVYNLLTVK	3	NA	NA	L	a_healthy	2	2	NA
PZP	AVDQSVLLMKPEAELSVSSVYNLLTVK	3	NA	NA	L	a_healthy	3	3	19601.6
PZP	AVDQSVLLMKPEAELSVSSVYNLLTVK	3	NA	NA	L	c_remission	1	7	33954.3
PZP	AVDQSVLLMKPEAELSVSSVYNLLTVK	3	NA	NA	L	c_remission	2	8	30969.1
PZP	AVDQSVLLMKPEAELSVSSVYNLLTVK	3	NA	NA	L	c_remission	3	9	9039.29
PZP	AVDQSVLLMKPEAELSVSSVYNLLTVK	3	NA	NA	L	b_ulcer	1	4	29782.7
PZP	AVDQSVLLMKPEAELSVSSVYNLLTVK	3	NA	NA	L	b_ulcer	2	5	44300.7
PZP	AVDQSVLLMKPEAELSVSSVYNLLTVK	3	NA	NA	L	b_ulcer	3	6	21795.1
PZP	SGTHTLPVESGDMK	3	NA	NA	L	a_healthy	1	1	NA
PZP	SGTHTLPVESGDMK	3	NA	NA	L	a_healthy	2	2	NA
PZP	SGTHTLPVESGDMK	3	NA	NA	L	a_healthy	3	3	NA
PZP	SGTHTLPVESGDMK	3	NA	NA	L	c_remission	1	7	NA
PZP	SGTHTLPVESGDMK	3	NA	NA	L	c_remission	2	8	25621.6
PZP	SGTHTLPVESGDMK	3	NA	NA	L	c_remission	3	9	NA
PZP	SGTHTLPVESGDMK	3	NA	NA	L	b_ulcer	1	4	NA
PZP	SGTHTLPVESGDMK	3	NA	NA	L	b_ulcer	2	5	43597
PZP	SGTHTLPVESGDMK	3	NA	NA	L	b_ulcer	3	6	NA
ICAL	QAEPELDLR	2	NA	NA	L	a_healthy	1	1	NA
ICAL	QAEPELDLR	2	NA	NA	L	a_healthy	2	2	NA
ICAL	QAEPELDLR	2	NA	NA	L	a_healthy	3	3	72030.6
ICAL	QAEPELDLR	2	NA	NA	L	c_remission	1	7	58144.6
ICAL	QAEPELDLR	2	NA	NA	L	c_remission	2	8	NA
ICAL	QAEPELDLR	2	NA	NA	L	c_remission	3	9	NA
ICAL	QAEPELDLR	2	NA	NA	L	b_ulcer	1	4	NA
ICAL	QAEPELDLR	2	NA	NA	L	b_ulcer	2	5	NA
ICAL	QAEPELDLR	2	NA	NA	L	b_ulcer	3	6	NA
ICAL	VEKDTMSDQALEALSASLGTR	3	NA	NA	L	a_healthy	1	1	29906.7
ICAL	VEKDTMSDQALEALSASLGTR	3	NA	NA	L	a_healthy	2	2	34051.5
ICAL	VEKDTMSDQALEALSASLGTR	3	NA	NA	L	a_healthy	3	3	41802.7
ICAL	VEKDTMSDQALEALSASLGTR	3	NA	NA	L	c_remission	1	7	26507.5
ICAL	VEKDTMSDQALEALSASLGTR	3	NA	NA	L	c_remission	2	8	42657.5
ICAL	VEKDTMSDQALEALSASLGTR	3	NA	NA	L	c_remission	3	9	23910
ICAL	VEKDTMSDQALEALSASLGTR	3	NA	NA	L	b_ulcer	1	4	35759.1
ICAL	VEKDTMSDQALEALSASLGTR	3	NA	NA	L	b_ulcer	2	5	24014.7
ICAL	VEKDTMSDQALEALSASLGTR	3	NA	NA	L	b_ulcer	3	6	28011.4
ICAL	LKPATDKDGKPLLPEPEEKPKPR	5	NA	NA	L	a_healthy	1	1	39655
ICAL	LKPATDKDGKPLLPEPEEKPKPR	5	NA	NA	L	a_healthy	2	2	NA
ICAL	LKPATDKDGKPLLPEPEEKPKPR	5	NA	NA	L	a_healthy	3	3	70455.8
ICAL	LKPATDKDGKPLLPEPEEKPKPR	5	NA	NA	L	c_remission	1	7	32330.1
ICAL	LKPATDKDGKPLLPEPEEKPKPR	5	NA	NA	L	c_remission	2	8	NA
ICAL	LKPATDKDGKPLLPEPEEKPKPR	5	NA	NA	L	c_remission	3	9	NA
ICAL	LKPATDKDGKPLLPEPEEKPKPR	5	NA	NA	L	b_ulcer	1	4	NA
ICAL	LKPATDKDGKPLLPEPEEKPKPR	5	NA	NA	L	b_ulcer	2	5	36142.6
ICAL	LKPATDKDGKPLLPEPEEKPKPR	5	NA	NA	L	b_ulcer	3	6	44984
ICAL	SESELIDELSEDFDRSEC[57.0215]K	2	NA	NA	L	a_healthy	1	1	NA
ICAL	SESELIDELSEDFDRSEC[57.0215]K	2	NA	NA	L	a_healthy	2	2	NA
ICAL	SESELIDELSEDFDRSEC[57.0215]K	2	NA	NA	L	a_healthy	3	3	29074.5
ICAL	SESELIDELSEDFDRSEC[57.0215]K	2	NA	NA	L	c_remission	1	7	NA
ICAL	SESELIDELSEDFDRSEC[57.0215]K	2	NA	NA	L	c_remission	2	8	NA
ICAL	SESELIDELSEDFDRSEC[57.0215]K	2	NA	NA	L	c_remission	3	9	NA
ICAL	SESELIDELSEDFDRSEC[57.0215]K	2	NA	NA	L	b_ulcer	1	4	NA
ICAL	SESELIDELSEDFDRSEC[57.0215]K	2	NA	NA	L	b_ulcer	2	5	12839.3
ICAL	SESELIDELSEDFDRSEC[57.0215]K	2	NA	NA	L	b_ulcer	3	6	16582.3
ICAL	C[-17.0265]GEDDETIPSEYR	2	NA	NA	L	a_healthy	1	1	NA
ICAL	C[-17.0265]GEDDETIPSEYR	2	NA	NA	L	a_healthy	2	2	NA
ICAL	C[-17.0265]GEDDETIPSEYR	2	NA	NA	L	a_healthy	3	3	42438.6
ICAL	C[-17.0265]GEDDETIPSEYR	2	NA	NA	L	c_remission	1	7	NA
ICAL	C[-17.0265]GEDDETIPSEYR	2	NA	NA	L	c_remission	2	8	NA
ICAL	C[-17.0265]GEDDETIPSEYR	2	NA	NA	L	c_remission	3	9	NA
ICAL	C[-17.0265]GEDDETIPSEYR	2	NA	NA	L	b_ulcer	1	4	23978.6
ICAL	C[-17.0265]GEDDETIPSEYR	2	NA	NA	L	b_ulcer	2	5	21500.5
ICAL	C[-17.0265]GEDDETIPSEYR	2	NA	NA	L	b_ulcer	3	6	21833.8
ICAL	SESELIDELSEDFDRSEC[57.0215]K	3	NA	NA	L	a_healthy	1	1	20896.5
ICAL	SESELIDELSEDFDRSEC[57.0215]K	3	NA	NA	L	a_healthy	2	2	NA
ICAL	SESELIDELSEDFDRSEC[57.0215]K	3	NA	NA	L	a_healthy	3	3	50096.3
ICAL	SESELIDELSEDFDRSEC[57.0215]K	3	NA	NA	L	c_remission	1	7	33689.4
ICAL	SESELIDELSEDFDRSEC[57.0215]K	3	NA	NA	L	c_remission	2	8	NA
ICAL	SESELIDELSEDFDRSEC[57.0215]K	3	NA	NA	L	c_remission	3	9	23211.4
ICAL	SESELIDELSEDFDRSEC[57.0215]K	3	NA	NA	L	b_ulcer	1	4	32071.6
ICAL	SESELIDELSEDFDRSEC[57.0215]K	3	NA	NA	L	b_ulcer	2	5	16092.2
ICAL	SESELIDELSEDFDRSEC[57.0215]K	3	NA	NA	L	b_ulcer	3	6	26531.8
ICAL	AAAPAPVSEAVC[57.0215]R	2	NA	NA	L	a_healthy	1	1	49823.3
ICAL	AAAPAPVSEAVC[57.0215]R	2	NA	NA	L	a_healthy	2	2	39531.5
ICAL	AAAPAPVSEAVC[57.0215]R	2	NA	NA	L	a_healthy	3	3	89684.9
ICAL	AAAPAPVSEAVC[57.0215]R	2	NA	NA	L	c_remission	1	7	NA
ICAL	AAAPAPVSEAVC[57.0215]R	2	NA	NA	L	c_remission	2	8	77392.8
ICAL	AAAPAPVSEAVC[57.0215]R	2	NA	NA	L	c_remission	3	9	NA
ICAL	AAAPAPVSEAVC[57.0215]R	2	NA	NA	L	b_ulcer	1	4	46776.2
ICAL	AAAPAPVSEAVC[57.0215]R	2	NA	NA	L	b_ulcer	2	5	46303.7
ICAL	AAAPAPVSEAVC[57.0215]R	2	NA	NA	L	b_ulcer	3	6	34430.8
ICAL	HLLDDNGQDKPVKPPTK	4	NA	NA	L	a_healthy	1	1	25586.4
ICAL	HLLDDNGQDKPVKPPTK	4	NA	NA	L	a_healthy	2	2	NA
ICAL	HLLDDNGQDKPVKPPTK	4	NA	NA	L	a_healthy	3	3	45454.3
ICAL	HLLDDNGQDKPVKPPTK	4	NA	NA	L	c_remission	1	7	6895.86
ICAL	HLLDDNGQDKPVKPPTK	4	NA	NA	L	c_remission	2	8	32818.2
ICAL	HLLDDNGQDKPVKPPTK	4	NA	NA	L	c_remission	3	9	29590.2
ICAL	HLLDDNGQDKPVKPPTK	4	NA	NA	L	b_ulcer	1	4	NA
ICAL	HLLDDNGQDKPVKPPTK	4	NA	NA	L	b_ulcer	2	5	24687.2
ICAL	HLLDDNGQDKPVKPPTK	4	NA	NA	L	b_ulcer	3	6	NA
ICAL	SLTPAVPVESKPDKPSGK	3	NA	NA	L	a_healthy	1	1	31784.7
ICAL	SLTPAVPVESKPDKPSGK	3	NA	NA	L	a_healthy	2	2	33007.8
ICAL	SLTPAVPVESKPDKPSGK	3	NA	NA	L	a_healthy	3	3	59788.3
ICAL	SLTPAVPVESKPDKPSGK	3	NA	NA	L	c_remission	1	7	25968.8
ICAL	SLTPAVPVESKPDKPSGK	3	NA	NA	L	c_remission	2	8	52365.4
ICAL	SLTPAVPVESKPDKPSGK	3	NA	NA	L	c_remission	3	9	NA
ICAL	SLTPAVPVESKPDKPSGK	3	NA	NA	L	b_ulcer	1	4	29768.3
ICAL	SLTPAVPVESKPDKPSGK	3	NA	NA	L	b_ulcer	2	5	46003.9
ICAL	SLTPAVPVESKPDKPSGK	3	NA	NA	L	b_ulcer	3	6	32171.4
ICAL	SLTPAVPVESKPDKPSGK	4	NA	NA	L	a_healthy	1	1	15313.1
ICAL	SLTPAVPVESKPDKPSGK	4	NA	NA	L	a_healthy	2	2	26354.6
ICAL	SLTPAVPVESKPDKPSGK	4	NA	NA	L	a_healthy	3	3	52039.3
ICAL	SLTPAVPVESKPDKPSGK	4	NA	NA	L	c_remission	1	7	NA
ICAL	SLTPAVPVESKPDKPSGK	4	NA	NA	L	c_remission	2	8	NA
ICAL	SLTPAVPVESKPDKPSGK	4	NA	NA	L	c_remission	3	9	NA
ICAL	SLTPAVPVESKPDKPSGK	4	NA	NA	L	b_ulcer	1	4	36357.1
ICAL	SLTPAVPVESKPDKPSGK	4	NA	NA	L	b_ulcer	2	5	NA
ICAL	SLTPAVPVESKPDKPSGK	4	NA	NA	L	b_ulcer	3	6	21416.8
ICAL	TSMC[57.0215]SIQSAPPEPATLK	2	NA	NA	L	a_healthy	1	1	NA
ICAL	TSMC[57.0215]SIQSAPPEPATLK	2	NA	NA	L	a_healthy	2	2	NA
ICAL	TSMC[57.0215]SIQSAPPEPATLK	2	NA	NA	L	a_healthy	3	3	33732.6
ICAL	TSMC[57.0215]SIQSAPPEPATLK	2	NA	NA	L	c_remission	1	7	NA
ICAL	TSMC[57.0215]SIQSAPPEPATLK	2	NA	NA	L	c_remission	2	8	NA
ICAL	TSMC[57.0215]SIQSAPPEPATLK	2	NA	NA	L	c_remission	3	9	NA
ICAL	TSMC[57.0215]SIQSAPPEPATLK	2	NA	NA	L	b_ulcer	1	4	21136.6
ICAL	TSMC[57.0215]SIQSAPPEPATLK	2	NA	NA	L	b_ulcer	2	5	18239.9
ICAL	TSMC[57.0215]SIQSAPPEPATLK	2	NA	NA	L	b_ulcer	3	6	29892.5
ICAL	TKPQDMISAGGESVAGITAISGKPGDKK	4	NA	NA	L	a_healthy	1	1	21418
ICAL	TKPQDMISAGGESVAGITAISGKPGDKK	4	NA	NA	L	a_healthy	2	2	31707
ICAL	TKPQDMISAGGESVAGITAISGKPGDKK	4	NA	NA	L	a_healthy	3	3	39609
ICAL	TKPQDMISAGGESVAGITAISGKPGDKK	4	NA	NA	L	c_remission	1	7	31341.4
ICAL	TKPQDMISAGGESVAGITAISGKPGDKK	4	NA	NA	L	c_remission	2	8	38623.4
ICAL	TKPQDMISAGGESVAGITAISGKPGDKK	4	NA	NA	L	c_remission	3	9	17603.2
ICAL	TKPQDMISAGGESVAGITAISGKPGDKK	4	NA	NA	L	b_ulcer	1	4	31238.3
ICAL	TKPQDMISAGGESVAGITAISGKPGDKK	4	NA	NA	L	b_ulcer	2	5	13693.3
ICAL	TKPQDMISAGGESVAGITAISGKPGDKK	4	NA	NA	L	b_ulcer	3	6	23279.8
EFNA1	FTPFTLGK	2	NA	NA	L	a_healthy	1	1	38559.4
EFNA1	FTPFTLGK	2	NA	NA	L	a_healthy	2	2	42481.1
EFNA1	FTPFTLGK	2	NA	NA	L	a_healthy	3	3	30025.9
EFNA1	FTPFTLGK	2	NA	NA	L	c_remission	1	7	49224.2
EFNA1	FTPFTLGK	2	NA	NA	L	c_remission	2	8	44505.2
EFNA1	FTPFTLGK	2	NA	NA	L	c_remission	3	9	29428.1
EFNA1	FTPFTLGK	2	NA	NA	L	b_ulcer	1	4	37619.4
EFNA1	FTPFTLGK	2	NA	NA	L	b_ulcer	2	5	34275.9
EFNA1	FTPFTLGK	2	NA	NA	L	b_ulcer	3	6	32642.6
FILA	HTQTSSGGQAASSHEQAR	3	NA	NA	L	a_healthy	1	1	12591.4
FILA	HTQTSSGGQAASSHEQAR	3	NA	NA	L	a_healthy	2	2	NA
FILA	HTQTSSGGQAASSHEQAR	3	NA	NA	L	a_healthy	3	3	NA
FILA	HTQTSSGGQAASSHEQAR	3	NA	NA	L	c_remission	1	7	NA
FILA	HTQTSSGGQAASSHEQAR	3	NA	NA	L	c_remission	2	8	NA
FILA	HTQTSSGGQAASSHEQAR	3	NA	NA	L	c_remission	3	9	NA
FILA	HTQTSSGGQAASSHEQAR	3	NA	NA	L	b_ulcer	1	4	NA
FILA	HTQTSSGGQAASSHEQAR	3	NA	NA	L	b_ulcer	2	5	NA
FILA	HTQTSSGGQAASSHEQAR	3	NA	NA	L	b_ulcer	3	6	14255
FILA	HSASQDGQDTIR	2	NA	NA	L	a_healthy	1	1	24088.7
FILA	HSASQDGQDTIR	2	NA	NA	L	a_healthy	2	2	26206.9
FILA	HSASQDGQDTIR	2	NA	NA	L	a_healthy	3	3	12478.3
FILA	HSASQDGQDTIR	2	NA	NA	L	c_remission	1	7	27324.4
FILA	HSASQDGQDTIR	2	NA	NA	L	c_remission	2	8	9602.03
FILA	HSASQDGQDTIR	2	NA	NA	L	c_remission	3	9	10648.1
FILA	HSASQDGQDTIR	2	NA	NA	L	b_ulcer	1	4	15844.3
FILA	HSASQDGQDTIR	2	NA	NA	L	b_ulcer	2	5	NA
FILA	HSASQDGQDTIR	2	NA	NA	L	b_ulcer	3	6	NA
FILA	HSASQDGQDTIRGHPGSSR	3	NA	NA	L	a_healthy	1	1	13875.1
FILA	HSASQDGQDTIRGHPGSSR	3	NA	NA	L	a_healthy	2	2	15239.7
FILA	HSASQDGQDTIRGHPGSSR	3	NA	NA	L	a_healthy	3	3	NA
FILA	HSASQDGQDTIRGHPGSSR	3	NA	NA	L	c_remission	1	7	NA
FILA	HSASQDGQDTIRGHPGSSR	3	NA	NA	L	c_remission	2	8	NA
FILA	HSASQDGQDTIRGHPGSSR	3	NA	NA	L	c_remission	3	9	NA
FILA	HSASQDGQDTIRGHPGSSR	3	NA	NA	L	b_ulcer	1	4	NA
FILA	HSASQDGQDTIRGHPGSSR	3	NA	NA	L	b_ulcer	2	5	NA
FILA	HSASQDGQDTIRGHPGSSR	3	NA	NA	L	b_ulcer	3	6	NA
FILA	HSASQDGQDTIRGHPGSSR	4	NA	NA	L	a_healthy	1	1	21567.6
FILA	HSASQDGQDTIRGHPGSSR	4	NA	NA	L	a_healthy	2	2	24024.8
FILA	HSASQDGQDTIRGHPGSSR	4	NA	NA	L	a_healthy	3	3	NA
FILA	HSASQDGQDTIRGHPGSSR	4	NA	NA	L	c_remission	1	7	NA
FILA	HSASQDGQDTIRGHPGSSR	4	NA	NA	L	c_remission	2	8	NA
FILA	HSASQDGQDTIRGHPGSSR	4	NA	NA	L	c_remission	3	9	NA
FILA	HSASQDGQDTIRGHPGSSR	4	NA	NA	L	b_ulcer	1	4	NA
FILA	HSASQDGQDTIRGHPGSSR	4	NA	NA	L	b_ulcer	2	5	NA
FILA	HSASQDGQDTIRGHPGSSR	4	NA	NA	L	b_ulcer	3	6	NA
FILA	HSASQEGQDTIR	2	NA	NA	L	a_healthy	1	1	27944.2
FILA	HSASQEGQDTIR	2	NA	NA	L	a_healthy	2	2	NA
FILA	HSASQEGQDTIR	2	NA	NA	L	a_healthy	3	3	18320.1
FILA	HSASQEGQDTIR	2	NA	NA	L	c_remission	1	7	55046.4
FILA	HSASQEGQDTIR	2	NA	NA	L	c_remission	2	8	20234
FILA	HSASQEGQDTIR	2	NA	NA	L	c_remission	3	9	70013.1
FILA	HSASQEGQDTIR	2	NA	NA	L	b_ulcer	1	4	NA
FILA	HSASQEGQDTIR	2	NA	NA	L	b_ulcer	2	5	22461.8
FILA	HSASQEGQDTIR	2	NA	NA	L	b_ulcer	3	6	30893.7
FILA	HSGIGHGQASSAVR	2	NA	NA	L	a_healthy	1	1	NA
FILA	HSGIGHGQASSAVR	2	NA	NA	L	a_healthy	2	2	NA
FILA	HSGIGHGQASSAVR	2	NA	NA	L	a_healthy	3	3	15275.9
FILA	HSGIGHGQASSAVR	2	NA	NA	L	c_remission	1	7	47656
FILA	HSGIGHGQASSAVR	2	NA	NA	L	c_remission	2	8	NA
FILA	HSGIGHGQASSAVR	2	NA	NA	L	c_remission	3	9	32015.5
FILA	HSGIGHGQASSAVR	2	NA	NA	L	b_ulcer	1	4	NA
FILA	HSGIGHGQASSAVR	2	NA	NA	L	b_ulcer	2	5	20079
FILA	HSGIGHGQASSAVR	2	NA	NA	L	b_ulcer	3	6	40401.1
FILA	HSGIGHGQASSAVR	3	NA	NA	L	a_healthy	1	1	NA
FILA	HSGIGHGQASSAVR	3	NA	NA	L	a_healthy	2	2	NA
FILA	HSGIGHGQASSAVR	3	NA	NA	L	a_healthy	3	3	96139.7
FILA	HSGIGHGQASSAVR	3	NA	NA	L	c_remission	1	7	258674
FILA	HSGIGHGQASSAVR	3	NA	NA	L	c_remission	2	8	NA
FILA	HSGIGHGQASSAVR	3	NA	NA	L	c_remission	3	9	132288
FILA	HSGIGHGQASSAVR	3	NA	NA	L	b_ulcer	1	4	NA
FILA	HSGIGHGQASSAVR	3	NA	NA	L	b_ulcer	2	5	48156.2
FILA	HSGIGHGQASSAVR	3	NA	NA	L	b_ulcer	3	6	72305.4
FILA	NQGSSVSQDSDSQGHSEDSERWSGSASR	4	NA	NA	L	a_healthy	1	1	9717.43
FILA	NQGSSVSQDSDSQGHSEDSERWSGSASR	4	NA	NA	L	a_healthy	2	2	NA
FILA	NQGSSVSQDSDSQGHSEDSERWSGSASR	4	NA	NA	L	a_healthy	3	3	NA
FILA	NQGSSVSQDSDSQGHSEDSERWSGSASR	4	NA	NA	L	c_remission	1	7	21663.9
FILA	NQGSSVSQDSDSQGHSEDSERWSGSASR	4	NA	NA	L	c_remission	2	8	NA
FILA	NQGSSVSQDSDSQGHSEDSERWSGSASR	4	NA	NA	L	c_remission	3	9	10921.6
FILA	NQGSSVSQDSDSQGHSEDSERWSGSASR	4	NA	NA	L	b_ulcer	1	4	NA
FILA	NQGSSVSQDSDSQGHSEDSERWSGSASR	4	NA	NA	L	b_ulcer	2	5	NA
FILA	NQGSSVSQDSDSQGHSEDSERWSGSASR	4	NA	NA	L	b_ulcer	3	6	13203.9
FILA	GQASSAVSDR	2	NA	NA	L	a_healthy	1	1	NA
FILA	GQASSAVSDR	2	NA	NA	L	a_healthy	2	2	NA
FILA	GQASSAVSDR	2	NA	NA	L	a_healthy	3	3	NA
FILA	GQASSAVSDR	2	NA	NA	L	c_remission	1	7	28494.8
FILA	GQASSAVSDR	2	NA	NA	L	c_remission	2	8	NA
FILA	GQASSAVSDR	2	NA	NA	L	c_remission	3	9	NA
FILA	GQASSAVSDR	2	NA	NA	L	b_ulcer	1	4	NA
FILA	GQASSAVSDR	2	NA	NA	L	b_ulcer	2	5	NA
FILA	GQASSAVSDR	2	NA	NA	L	b_ulcer	3	6	12930.2
FILA	Q[-17.0265]VSSHEQSESTHGQTAPSTGGR	3	NA	NA	L	a_healthy	1	1	14362.5
FILA	Q[-17.0265]VSSHEQSESTHGQTAPSTGGR	3	NA	NA	L	a_healthy	2	2	25324.9
FILA	Q[-17.0265]VSSHEQSESTHGQTAPSTGGR	3	NA	NA	L	a_healthy	3	3	NA
FILA	Q[-17.0265]VSSHEQSESTHGQTAPSTGGR	3	NA	NA	L	c_remission	1	7	22797.3
FILA	Q[-17.0265]VSSHEQSESTHGQTAPSTGGR	3	NA	NA	L	c_remission	2	8	NA
FILA	Q[-17.0265]VSSHEQSESTHGQTAPSTGGR	3	NA	NA	L	c_remission	3	9	17397.9
FILA	Q[-17.0265]VSSHEQSESTHGQTAPSTGGR	3	NA	NA	L	b_ulcer	1	4	18649.8
FILA	Q[-17.0265]VSSHEQSESTHGQTAPSTGGR	3	NA	NA	L	b_ulcer	2	5	11545.6
FILA	Q[-17.0265]VSSHEQSESTHGQTAPSTGGR	3	NA	NA	L	b_ulcer	3	6	16262.2
FILA	Q[-17.0265]VSTHEQPDSAHGR	3	NA	NA	L	a_healthy	1	1	5887.11
FILA	Q[-17.0265]VSTHEQPDSAHGR	3	NA	NA	L	a_healthy	2	2	NA
FILA	Q[-17.0265]VSTHEQPDSAHGR	3	NA	NA	L	a_healthy	3	3	NA
FILA	Q[-17.0265]VSTHEQPDSAHGR	3	NA	NA	L	c_remission	1	7	6488.76
FILA	Q[-17.0265]VSTHEQPDSAHGR	3	NA	NA	L	c_remission	2	8	NA
FILA	Q[-17.0265]VSTHEQPDSAHGR	3	NA	NA	L	c_remission	3	9	9559.9
FILA	Q[-17.0265]VSTHEQPDSAHGR	3	NA	NA	L	b_ulcer	1	4	NA
FILA	Q[-17.0265]VSTHEQPDSAHGR	3	NA	NA	L	b_ulcer	2	5	NA
FILA	Q[-17.0265]VSTHEQPDSAHGR	3	NA	NA	L	b_ulcer	3	6	3104.41
FILA	Q[-17.0265]VSTHEQSESAHGR	3	NA	NA	L	a_healthy	1	1	31418.7
FILA	Q[-17.0265]VSTHEQSESAHGR	3	NA	NA	L	a_healthy	2	2	28008.4
FILA	Q[-17.0265]VSTHEQSESAHGR	3	NA	NA	L	a_healthy	3	3	9712.37
FILA	Q[-17.0265]VSTHEQSESAHGR	3	NA	NA	L	c_remission	1	7	36866.7
FILA	Q[-17.0265]VSTHEQSESAHGR	3	NA	NA	L	c_remission	2	8	NA
FILA	Q[-17.0265]VSTHEQSESAHGR	3	NA	NA	L	c_remission	3	9	32822.5
FILA	Q[-17.0265]VSTHEQSESAHGR	3	NA	NA	L	b_ulcer	1	4	NA
FILA	Q[-17.0265]VSTHEQSESAHGR	3	NA	NA	L	b_ulcer	2	5	NA
FILA	Q[-17.0265]VSTHEQSESAHGR	3	NA	NA	L	b_ulcer	3	6	30582.3
FILA	Q[-17.0265]VSTHEQSESSHGWTGPSTR	3	NA	NA	L	a_healthy	1	1	50793.1
FILA	Q[-17.0265]VSTHEQSESSHGWTGPSTR	3	NA	NA	L	a_healthy	2	2	75499
FILA	Q[-17.0265]VSTHEQSESSHGWTGPSTR	3	NA	NA	L	a_healthy	3	3	46648
FILA	Q[-17.0265]VSTHEQSESSHGWTGPSTR	3	NA	NA	L	c_remission	1	7	57444.4
FILA	Q[-17.0265]VSTHEQSESSHGWTGPSTR	3	NA	NA	L	c_remission	2	8	NA
FILA	Q[-17.0265]VSTHEQSESSHGWTGPSTR	3	NA	NA	L	c_remission	3	9	35162.1
FILA	Q[-17.0265]VSTHEQSESSHGWTGPSTR	3	NA	NA	L	b_ulcer	1	4	NA
FILA	Q[-17.0265]VSTHEQSESSHGWTGPSTR	3	NA	NA	L	b_ulcer	2	5	53212.9
FILA	Q[-17.0265]VSTHEQSESSHGWTGPSTR	3	NA	NA	L	b_ulcer	3	6	39618.7
FILA	Q[-17.0265]VSTHEQSESTHGQSAPSTGGR	3	NA	NA	L	a_healthy	1	1	25198.6
FILA	Q[-17.0265]VSTHEQSESTHGQSAPSTGGR	3	NA	NA	L	a_healthy	2	2	30895.5
FILA	Q[-17.0265]VSTHEQSESTHGQSAPSTGGR	3	NA	NA	L	a_healthy	3	3	17796.2
FILA	Q[-17.0265]VSTHEQSESTHGQSAPSTGGR	3	NA	NA	L	c_remission	1	7	37162.8
FILA	Q[-17.0265]VSTHEQSESTHGQSAPSTGGR	3	NA	NA	L	c_remission	2	8	14896.1
FILA	Q[-17.0265]VSTHEQSESTHGQSAPSTGGR	3	NA	NA	L	c_remission	3	9	32469.3
FILA	Q[-17.0265]VSTHEQSESTHGQSAPSTGGR	3	NA	NA	L	b_ulcer	1	4	18862.8
FILA	Q[-17.0265]VSTHEQSESTHGQSAPSTGGR	3	NA	NA	L	b_ulcer	2	5	21364.8
FILA	Q[-17.0265]VSTHEQSESTHGQSAPSTGGR	3	NA	NA	L	b_ulcer	3	6	27704.1
FILA	HHEASTHADISR	3	NA	NA	L	a_healthy	1	1	19098.7
FILA	HHEASTHADISR	3	NA	NA	L	a_healthy	2	2	NA
FILA	HHEASTHADISR	3	NA	NA	L	a_healthy	3	3	NA
FILA	HHEASTHADISR	3	NA	NA	L	c_remission	1	7	30415.5
FILA	HHEASTHADISR	3	NA	NA	L	c_remission	2	8	NA
FILA	HHEASTHADISR	3	NA	NA	L	c_remission	3	9	19245.8
FILA	HHEASTHADISR	3	NA	NA	L	b_ulcer	1	4	NA
FILA	HHEASTHADISR	3	NA	NA	L	b_ulcer	2	5	NA
FILA	HHEASTHADISR	3	NA	NA	L	b_ulcer	3	6	18823.1
ASPG	FLPSYQAVEYMR	2	NA	NA	L	a_healthy	1	1	239841
ASPG	FLPSYQAVEYMR	2	NA	NA	L	a_healthy	2	2	86178.1
ASPG	FLPSYQAVEYMR	2	NA	NA	L	a_healthy	3	3	81736.4
ASPG	FLPSYQAVEYMR	2	NA	NA	L	c_remission	1	7	NA
ASPG	FLPSYQAVEYMR	2	NA	NA	L	c_remission	2	8	NA
ASPG	FLPSYQAVEYMR	2	NA	NA	L	c_remission	3	9	NA
ASPG	FLPSYQAVEYMR	2	NA	NA	L	b_ulcer	1	4	302339
ASPG	FLPSYQAVEYMR	2	NA	NA	L	b_ulcer	2	5	NA
ASPG	FLPSYQAVEYMR	2	NA	NA	L	b_ulcer	3	6	77913.6
ASPG	NC[57.0215]QPNYWR	2	NA	NA	L	a_healthy	1	1	NA
ASPG	NC[57.0215]QPNYWR	2	NA	NA	L	a_healthy	2	2	NA
ASPG	NC[57.0215]QPNYWR	2	NA	NA	L	a_healthy	3	3	33873.4
ASPG	NC[57.0215]QPNYWR	2	NA	NA	L	c_remission	1	7	NA
ASPG	NC[57.0215]QPNYWR	2	NA	NA	L	c_remission	2	8	NA
ASPG	NC[57.0215]QPNYWR	2	NA	NA	L	c_remission	3	9	NA
ASPG	NC[57.0215]QPNYWR	2	NA	NA	L	b_ulcer	1	4	NA
ASPG	NC[57.0215]QPNYWR	2	NA	NA	L	b_ulcer	2	5	NA
ASPG	NC[57.0215]QPNYWR	2	NA	NA	L	b_ulcer	3	6	25940.2
ENDOU	DFESLC[57.0215]SDHEVSHSSDAITKEEIQSISEK	4	NA	NA	L	a_healthy	1	1	15705.5
ENDOU	DFESLC[57.0215]SDHEVSHSSDAITKEEIQSISEK	4	NA	NA	L	a_healthy	2	2	20037.9
ENDOU	DFESLC[57.0215]SDHEVSHSSDAITKEEIQSISEK	4	NA	NA	L	a_healthy	3	3	22735.5
ENDOU	DFESLC[57.0215]SDHEVSHSSDAITKEEIQSISEK	4	NA	NA	L	c_remission	1	7	NA
ENDOU	DFESLC[57.0215]SDHEVSHSSDAITKEEIQSISEK	4	NA	NA	L	c_remission	2	8	NA
ENDOU	DFESLC[57.0215]SDHEVSHSSDAITKEEIQSISEK	4	NA	NA	L	c_remission	3	9	14368.5
ENDOU	DFESLC[57.0215]SDHEVSHSSDAITKEEIQSISEK	4	NA	NA	L	b_ulcer	1	4	20631.5
ENDOU	DFESLC[57.0215]SDHEVSHSSDAITKEEIQSISEK	4	NA	NA	L	b_ulcer	2	5	15304.8
ENDOU	DFESLC[57.0215]SDHEVSHSSDAITKEEIQSISEK	4	NA	NA	L	b_ulcer	3	6	14747.8
ENDOU	C[-17.0265]QEFGNC[57.0215]C[57.0215]KDFESLC[57.0215]SDHEVSHSSDAITKEEIQSISEK	4	NA	NA	L	a_healthy	1	1	68747
ENDOU	C[-17.0265]QEFGNC[57.0215]C[57.0215]KDFESLC[57.0215]SDHEVSHSSDAITKEEIQSISEK	4	NA	NA	L	a_healthy	2	2	90108.2
ENDOU	C[-17.0265]QEFGNC[57.0215]C[57.0215]KDFESLC[57.0215]SDHEVSHSSDAITKEEIQSISEK	4	NA	NA	L	a_healthy	3	3	100132
ENDOU	C[-17.0265]QEFGNC[57.0215]C[57.0215]KDFESLC[57.0215]SDHEVSHSSDAITKEEIQSISEK	4	NA	NA	L	c_remission	1	7	58182.6
ENDOU	C[-17.0265]QEFGNC[57.0215]C[57.0215]KDFESLC[57.0215]SDHEVSHSSDAITKEEIQSISEK	4	NA	NA	L	c_remission	2	8	54951.6
ENDOU	C[-17.0265]QEFGNC[57.0215]C[57.0215]KDFESLC[57.0215]SDHEVSHSSDAITKEEIQSISEK	4	NA	NA	L	c_remission	3	9	91160.8
ENDOU	C[-17.0265]QEFGNC[57.0215]C[57.0215]KDFESLC[57.0215]SDHEVSHSSDAITKEEIQSISEK	4	NA	NA	L	b_ulcer	1	4	81156.4
ENDOU	C[-17.0265]QEFGNC[57.0215]C[57.0215]KDFESLC[57.0215]SDHEVSHSSDAITKEEIQSISEK	4	NA	NA	L	b_ulcer	2	5	59142.7
ENDOU	C[-17.0265]QEFGNC[57.0215]C[57.0215]KDFESLC[57.0215]SDHEVSHSSDAITKEEIQSISEK	4	NA	NA	L	b_ulcer	3	6	59468.8
ENDOU	C[-17.0265]QEFGNC[57.0215]C[57.0215]KDFESLC[57.0215]SDHEVSHSSDAITKEEIQSISEK	5	NA	NA	L	a_healthy	1	1	119315
ENDOU	C[-17.0265]QEFGNC[57.0215]C[57.0215]KDFESLC[57.0215]SDHEVSHSSDAITKEEIQSISEK	5	NA	NA	L	a_healthy	2	2	140151
ENDOU	C[-17.0265]QEFGNC[57.0215]C[57.0215]KDFESLC[57.0215]SDHEVSHSSDAITKEEIQSISEK	5	NA	NA	L	a_healthy	3	3	131222
ENDOU	C[-17.0265]QEFGNC[57.0215]C[57.0215]KDFESLC[57.0215]SDHEVSHSSDAITKEEIQSISEK	5	NA	NA	L	c_remission	1	7	77509.1
ENDOU	C[-17.0265]QEFGNC[57.0215]C[57.0215]KDFESLC[57.0215]SDHEVSHSSDAITKEEIQSISEK	5	NA	NA	L	c_remission	2	8	50263.8
ENDOU	C[-17.0265]QEFGNC[57.0215]C[57.0215]KDFESLC[57.0215]SDHEVSHSSDAITKEEIQSISEK	5	NA	NA	L	c_remission	3	9	96709.7
ENDOU	C[-17.0265]QEFGNC[57.0215]C[57.0215]KDFESLC[57.0215]SDHEVSHSSDAITKEEIQSISEK	5	NA	NA	L	b_ulcer	1	4	112081
ENDOU	C[-17.0265]QEFGNC[57.0215]C[57.0215]KDFESLC[57.0215]SDHEVSHSSDAITKEEIQSISEK	5	NA	NA	L	b_ulcer	2	5	101993
ENDOU	C[-17.0265]QEFGNC[57.0215]C[57.0215]KDFESLC[57.0215]SDHEVSHSSDAITKEEIQSISEK	5	NA	NA	L	b_ulcer	3	6	98166.8
ENDOU	LFSKPTYAAFINLLNNYQR	2	NA	NA	L	a_healthy	1	1	57186.8
ENDOU	LFSKPTYAAFINLLNNYQR	2	NA	NA	L	a_healthy	2	2	51921.3
ENDOU	LFSKPTYAAFINLLNNYQR	2	NA	NA	L	a_healthy	3	3	79180.8
ENDOU	LFSKPTYAAFINLLNNYQR	2	NA	NA	L	c_remission	1	7	55394.1
ENDOU	LFSKPTYAAFINLLNNYQR	2	NA	NA	L	c_remission	2	8	53461.7
ENDOU	LFSKPTYAAFINLLNNYQR	2	NA	NA	L	c_remission	3	9	66183.8
ENDOU	LFSKPTYAAFINLLNNYQR	2	NA	NA	L	b_ulcer	1	4	62735.2
ENDOU	LFSKPTYAAFINLLNNYQR	2	NA	NA	L	b_ulcer	2	5	64855.7
ENDOU	LFSKPTYAAFINLLNNYQR	2	NA	NA	L	b_ulcer	3	6	57466.9
ENDOU	LFSKPTYAAFINLLNNYQR	3	NA	NA	L	a_healthy	1	1	112901
ENDOU	LFSKPTYAAFINLLNNYQR	3	NA	NA	L	a_healthy	2	2	169244
ENDOU	LFSKPTYAAFINLLNNYQR	3	NA	NA	L	a_healthy	3	3	204107
ENDOU	LFSKPTYAAFINLLNNYQR	3	NA	NA	L	c_remission	1	7	136226
ENDOU	LFSKPTYAAFINLLNNYQR	3	NA	NA	L	c_remission	2	8	122161
ENDOU	LFSKPTYAAFINLLNNYQR	3	NA	NA	L	c_remission	3	9	147658
ENDOU	LFSKPTYAAFINLLNNYQR	3	NA	NA	L	b_ulcer	1	4	161222
ENDOU	LFSKPTYAAFINLLNNYQR	3	NA	NA	L	b_ulcer	2	5	142572
ENDOU	LFSKPTYAAFINLLNNYQR	3	NA	NA	L	b_ulcer	3	6	145720
ENDOU	LFSKPTYAAFINLLNNYQR	4	NA	NA	L	a_healthy	1	1	34276.8
ENDOU	LFSKPTYAAFINLLNNYQR	4	NA	NA	L	a_healthy	2	2	34741.3
ENDOU	LFSKPTYAAFINLLNNYQR	4	NA	NA	L	a_healthy	3	3	58187.1
ENDOU	LFSKPTYAAFINLLNNYQR	4	NA	NA	L	c_remission	1	7	38043.9
ENDOU	LFSKPTYAAFINLLNNYQR	4	NA	NA	L	c_remission	2	8	27403.5
ENDOU	LFSKPTYAAFINLLNNYQR	4	NA	NA	L	c_remission	3	9	41232.6
ENDOU	LFSKPTYAAFINLLNNYQR	4	NA	NA	L	b_ulcer	1	4	42413.6
ENDOU	LFSKPTYAAFINLLNNYQR	4	NA	NA	L	b_ulcer	2	5	40004.9
ENDOU	LFSKPTYAAFINLLNNYQR	4	NA	NA	L	b_ulcer	3	6	31641.4
ENDOU	NQVDRC[57.0215]PKPLFTYVNEK	3	NA	NA	L	a_healthy	1	1	29195.8
ENDOU	NQVDRC[57.0215]PKPLFTYVNEK	3	NA	NA	L	a_healthy	2	2	32078.8
ENDOU	NQVDRC[57.0215]PKPLFTYVNEK	3	NA	NA	L	a_healthy	3	3	35851.7
ENDOU	NQVDRC[57.0215]PKPLFTYVNEK	3	NA	NA	L	c_remission	1	7	NA
ENDOU	NQVDRC[57.0215]PKPLFTYVNEK	3	NA	NA	L	c_remission	2	8	34951
ENDOU	NQVDRC[57.0215]PKPLFTYVNEK	3	NA	NA	L	c_remission	3	9	20885.7
ENDOU	NQVDRC[57.0215]PKPLFTYVNEK	3	NA	NA	L	b_ulcer	1	4	15969.2
ENDOU	NQVDRC[57.0215]PKPLFTYVNEK	3	NA	NA	L	b_ulcer	2	5	19598
ENDOU	NQVDRC[57.0215]PKPLFTYVNEK	3	NA	NA	L	b_ulcer	3	6	20642.1
ENDOU	NQVDRC[57.0215]PKPLFTYVNEK	4	NA	NA	L	a_healthy	1	1	NA
ENDOU	NQVDRC[57.0215]PKPLFTYVNEK	4	NA	NA	L	a_healthy	2	2	NA
ENDOU	NQVDRC[57.0215]PKPLFTYVNEK	4	NA	NA	L	a_healthy	3	3	NA
ENDOU	NQVDRC[57.0215]PKPLFTYVNEK	4	NA	NA	L	c_remission	1	7	NA
ENDOU	NQVDRC[57.0215]PKPLFTYVNEK	4	NA	NA	L	c_remission	2	8	NA
ENDOU	NQVDRC[57.0215]PKPLFTYVNEK	4	NA	NA	L	c_remission	3	9	NA
ENDOU	NQVDRC[57.0215]PKPLFTYVNEK	4	NA	NA	L	b_ulcer	1	4	NA
ENDOU	NQVDRC[57.0215]PKPLFTYVNEK	4	NA	NA	L	b_ulcer	2	5	NA
ENDOU	NQVDRC[57.0215]PKPLFTYVNEK	4	NA	NA	L	b_ulcer	3	6	NA
ENDOU	EDHKESEPLPQLEEETEEALASNLYSAPTSC[57.0215]QGR	4	NA	NA	L	a_healthy	1	1	135199
ENDOU	EDHKESEPLPQLEEETEEALASNLYSAPTSC[57.0215]QGR	4	NA	NA	L	a_healthy	2	2	191964
ENDOU	EDHKESEPLPQLEEETEEALASNLYSAPTSC[57.0215]QGR	4	NA	NA	L	a_healthy	3	3	161325
ENDOU	EDHKESEPLPQLEEETEEALASNLYSAPTSC[57.0215]QGR	4	NA	NA	L	c_remission	1	7	108143
ENDOU	EDHKESEPLPQLEEETEEALASNLYSAPTSC[57.0215]QGR	4	NA	NA	L	c_remission	2	8	122555
ENDOU	EDHKESEPLPQLEEETEEALASNLYSAPTSC[57.0215]QGR	4	NA	NA	L	c_remission	3	9	90311.8
ENDOU	EDHKESEPLPQLEEETEEALASNLYSAPTSC[57.0215]QGR	4	NA	NA	L	b_ulcer	1	4	133363
ENDOU	EDHKESEPLPQLEEETEEALASNLYSAPTSC[57.0215]QGR	4	NA	NA	L	b_ulcer	2	5	125587
ENDOU	EDHKESEPLPQLEEETEEALASNLYSAPTSC[57.0215]QGR	4	NA	NA	L	b_ulcer	3	6	146016
ENDOU	ATGHGEHFSAQELAEQDAFLR	4	NA	NA	L	a_healthy	1	1	12807.7
ENDOU	ATGHGEHFSAQELAEQDAFLR	4	NA	NA	L	a_healthy	2	2	NA
ENDOU	ATGHGEHFSAQELAEQDAFLR	4	NA	NA	L	a_healthy	3	3	25786.8
ENDOU	ATGHGEHFSAQELAEQDAFLR	4	NA	NA	L	c_remission	1	7	16503.6
ENDOU	ATGHGEHFSAQELAEQDAFLR	4	NA	NA	L	c_remission	2	8	NA
ENDOU	ATGHGEHFSAQELAEQDAFLR	4	NA	NA	L	c_remission	3	9	22173.5
ENDOU	ATGHGEHFSAQELAEQDAFLR	4	NA	NA	L	b_ulcer	1	4	16545.3
ENDOU	ATGHGEHFSAQELAEQDAFLR	4	NA	NA	L	b_ulcer	2	5	19752
ENDOU	ATGHGEHFSAQELAEQDAFLR	4	NA	NA	L	b_ulcer	3	6	26735.4
ENDOU	ATGHGEHFSAQELAEQDAFLREIMK	3	NA	NA	L	a_healthy	1	1	32081.9
ENDOU	ATGHGEHFSAQELAEQDAFLREIMK	3	NA	NA	L	a_healthy	2	2	28995.2
ENDOU	ATGHGEHFSAQELAEQDAFLREIMK	3	NA	NA	L	a_healthy	3	3	44701.1
ENDOU	ATGHGEHFSAQELAEQDAFLREIMK	3	NA	NA	L	c_remission	1	7	36224.1
ENDOU	ATGHGEHFSAQELAEQDAFLREIMK	3	NA	NA	L	c_remission	2	8	23847
ENDOU	ATGHGEHFSAQELAEQDAFLREIMK	3	NA	NA	L	c_remission	3	9	37726.6
ENDOU	ATGHGEHFSAQELAEQDAFLREIMK	3	NA	NA	L	b_ulcer	1	4	32051.1
ENDOU	ATGHGEHFSAQELAEQDAFLREIMK	3	NA	NA	L	b_ulcer	2	5	42198.3
ENDOU	ATGHGEHFSAQELAEQDAFLREIMK	3	NA	NA	L	b_ulcer	3	6	47218.1
ENDOU	ATGHGEHFSAQELAEQDAFLREIMK	4	NA	NA	L	a_healthy	1	1	52128.7
ENDOU	ATGHGEHFSAQELAEQDAFLREIMK	4	NA	NA	L	a_healthy	2	2	70728.6
ENDOU	ATGHGEHFSAQELAEQDAFLREIMK	4	NA	NA	L	a_healthy	3	3	90616.8
ENDOU	ATGHGEHFSAQELAEQDAFLREIMK	4	NA	NA	L	c_remission	1	7	55865.4
ENDOU	ATGHGEHFSAQELAEQDAFLREIMK	4	NA	NA	L	c_remission	2	8	62477.6
ENDOU	ATGHGEHFSAQELAEQDAFLREIMK	4	NA	NA	L	c_remission	3	9	57871.6
ENDOU	ATGHGEHFSAQELAEQDAFLREIMK	4	NA	NA	L	b_ulcer	1	4	69355.9
ENDOU	ATGHGEHFSAQELAEQDAFLREIMK	4	NA	NA	L	b_ulcer	2	5	74784.3
ENDOU	ATGHGEHFSAQELAEQDAFLREIMK	4	NA	NA	L	b_ulcer	3	6	73136.5
ENDOU	ATGHGEHFSAQELAEQDAFLREIMK	5	NA	NA	L	a_healthy	1	1	42311.1
ENDOU	ATGHGEHFSAQELAEQDAFLREIMK	5	NA	NA	L	a_healthy	2	2	50010.1
ENDOU	ATGHGEHFSAQELAEQDAFLREIMK	5	NA	NA	L	a_healthy	3	3	55611.1
ENDOU	ATGHGEHFSAQELAEQDAFLREIMK	5	NA	NA	L	c_remission	1	7	33751.6
ENDOU	ATGHGEHFSAQELAEQDAFLREIMK	5	NA	NA	L	c_remission	2	8	31750.2
ENDOU	ATGHGEHFSAQELAEQDAFLREIMK	5	NA	NA	L	c_remission	3	9	38560.5
ENDOU	ATGHGEHFSAQELAEQDAFLREIMK	5	NA	NA	L	b_ulcer	1	4	46859.1
ENDOU	ATGHGEHFSAQELAEQDAFLREIMK	5	NA	NA	L	b_ulcer	2	5	43271.1
ENDOU	ATGHGEHFSAQELAEQDAFLREIMK	5	NA	NA	L	b_ulcer	3	6	48920.1
ENDOU	E[-18.0106]LYSFLHHQNR	3	NA	NA	L	a_healthy	1	1	NA
ENDOU	E[-18.0106]LYSFLHHQNR	3	NA	NA	L	a_healthy	2	2	NA
ENDOU	E[-18.0106]LYSFLHHQNR	3	NA	NA	L	a_healthy	3	3	31815
ENDOU	E[-18.0106]LYSFLHHQNR	3	NA	NA	L	c_remission	1	7	NA
ENDOU	E[-18.0106]LYSFLHHQNR	3	NA	NA	L	c_remission	2	8	NA
ENDOU	E[-18.0106]LYSFLHHQNR	3	NA	NA	L	c_remission	3	9	28254.8
ENDOU	E[-18.0106]LYSFLHHQNR	3	NA	NA	L	b_ulcer	1	4	NA
ENDOU	E[-18.0106]LYSFLHHQNR	3	NA	NA	L	b_ulcer	2	5	NA
ENDOU	E[-18.0106]LYSFLHHQNR	3	NA	NA	L	b_ulcer	3	6	40805.1
ENDOU	C[57.0215]QEFGNC[57.0215]C[57.0215]KDFESLC[57.0215]SDHEVSHSSDAITKEEIQSISEK	4	NA	NA	L	a_healthy	1	1	12761
ENDOU	C[57.0215]QEFGNC[57.0215]C[57.0215]KDFESLC[57.0215]SDHEVSHSSDAITKEEIQSISEK	4	NA	NA	L	a_healthy	2	2	NA
ENDOU	C[57.0215]QEFGNC[57.0215]C[57.0215]KDFESLC[57.0215]SDHEVSHSSDAITKEEIQSISEK	4	NA	NA	L	a_healthy	3	3	17406.9
ENDOU	C[57.0215]QEFGNC[57.0215]C[57.0215]KDFESLC[57.0215]SDHEVSHSSDAITKEEIQSISEK	4	NA	NA	L	c_remission	1	7	NA
ENDOU	C[57.0215]QEFGNC[57.0215]C[57.0215]KDFESLC[57.0215]SDHEVSHSSDAITKEEIQSISEK	4	NA	NA	L	c_remission	2	8	NA
ENDOU	C[57.0215]QEFGNC[57.0215]C[57.0215]KDFESLC[57.0215]SDHEVSHSSDAITKEEIQSISEK	4	NA	NA	L	c_remission	3	9	19027.6
ENDOU	C[57.0215]QEFGNC[57.0215]C[57.0215]KDFESLC[57.0215]SDHEVSHSSDAITKEEIQSISEK	4	NA	NA	L	b_ulcer	1	4	9041.07
ENDOU	C[57.0215]QEFGNC[57.0215]C[57.0215]KDFESLC[57.0215]SDHEVSHSSDAITKEEIQSISEK	4	NA	NA	L	b_ulcer	2	5	16052.5
ENDOU	C[57.0215]QEFGNC[57.0215]C[57.0215]KDFESLC[57.0215]SDHEVSHSSDAITKEEIQSISEK	4	NA	NA	L	b_ulcer	3	6	8638.44
ENDOU	C[57.0215]QEFGNC[57.0215]C[57.0215]KDFESLC[57.0215]SDHEVSHSSDAITKEEIQSISEK	5	NA	NA	L	a_healthy	1	1	28891.1
ENDOU	C[57.0215]QEFGNC[57.0215]C[57.0215]KDFESLC[57.0215]SDHEVSHSSDAITKEEIQSISEK	5	NA	NA	L	a_healthy	2	2	15848.3
ENDOU	C[57.0215]QEFGNC[57.0215]C[57.0215]KDFESLC[57.0215]SDHEVSHSSDAITKEEIQSISEK	5	NA	NA	L	a_healthy	3	3	29254.2
ENDOU	C[57.0215]QEFGNC[57.0215]C[57.0215]KDFESLC[57.0215]SDHEVSHSSDAITKEEIQSISEK	5	NA	NA	L	c_remission	1	7	19829.2
ENDOU	C[57.0215]QEFGNC[57.0215]C[57.0215]KDFESLC[57.0215]SDHEVSHSSDAITKEEIQSISEK	5	NA	NA	L	c_remission	2	8	19901.1
ENDOU	C[57.0215]QEFGNC[57.0215]C[57.0215]KDFESLC[57.0215]SDHEVSHSSDAITKEEIQSISEK	5	NA	NA	L	c_remission	3	9	32351.1
ENDOU	C[57.0215]QEFGNC[57.0215]C[57.0215]KDFESLC[57.0215]SDHEVSHSSDAITKEEIQSISEK	5	NA	NA	L	b_ulcer	1	4	19709.6
ENDOU	C[57.0215]QEFGNC[57.0215]C[57.0215]KDFESLC[57.0215]SDHEVSHSSDAITKEEIQSISEK	5	NA	NA	L	b_ulcer	2	5	27644.4
ENDOU	C[57.0215]QEFGNC[57.0215]C[57.0215]KDFESLC[57.0215]SDHEVSHSSDAITKEEIQSISEK	5	NA	NA	L	b_ulcer	3	6	24791.8
ENDOU	AQKEDIVLNSQNC[57.0215]ISPSETR	3	NA	NA	L	a_healthy	1	1	121953
ENDOU	AQKEDIVLNSQNC[57.0215]ISPSETR	3	NA	NA	L	a_healthy	2	2	121895
ENDOU	AQKEDIVLNSQNC[57.0215]ISPSETR	3	NA	NA	L	a_healthy	3	3	184308
ENDOU	AQKEDIVLNSQNC[57.0215]ISPSETR	3	NA	NA	L	c_remission	1	7	98165.4
ENDOU	AQKEDIVLNSQNC[57.0215]ISPSETR	3	NA	NA	L	c_remission	2	8	126500
ENDOU	AQKEDIVLNSQNC[57.0215]ISPSETR	3	NA	NA	L	c_remission	3	9	90181.9
ENDOU	AQKEDIVLNSQNC[57.0215]ISPSETR	3	NA	NA	L	b_ulcer	1	4	94411.6
ENDOU	AQKEDIVLNSQNC[57.0215]ISPSETR	3	NA	NA	L	b_ulcer	2	5	137773
ENDOU	AQKEDIVLNSQNC[57.0215]ISPSETR	3	NA	NA	L	b_ulcer	3	6	128814
ENDOU	C[-17.0265]YEAFDKHHQC[57.0215]HC[57.0215]NAR	3	NA	NA	L	a_healthy	1	1	50314.2
ENDOU	C[-17.0265]YEAFDKHHQC[57.0215]HC[57.0215]NAR	3	NA	NA	L	a_healthy	2	2	40320.4
ENDOU	C[-17.0265]YEAFDKHHQC[57.0215]HC[57.0215]NAR	3	NA	NA	L	a_healthy	3	3	49122.1
ENDOU	C[-17.0265]YEAFDKHHQC[57.0215]HC[57.0215]NAR	3	NA	NA	L	c_remission	1	7	37733.5
ENDOU	C[-17.0265]YEAFDKHHQC[57.0215]HC[57.0215]NAR	3	NA	NA	L	c_remission	2	8	41325.3
ENDOU	C[-17.0265]YEAFDKHHQC[57.0215]HC[57.0215]NAR	3	NA	NA	L	c_remission	3	9	25163
ENDOU	C[-17.0265]YEAFDKHHQC[57.0215]HC[57.0215]NAR	3	NA	NA	L	b_ulcer	1	4	31819.9
ENDOU	C[-17.0265]YEAFDKHHQC[57.0215]HC[57.0215]NAR	3	NA	NA	L	b_ulcer	2	5	47816.7
ENDOU	C[-17.0265]YEAFDKHHQC[57.0215]HC[57.0215]NAR	3	NA	NA	L	b_ulcer	3	6	55786.1
ENDOU	C[-17.0265]YEAFDKHHQC[57.0215]HC[57.0215]NAR	4	NA	NA	L	a_healthy	1	1	128855
ENDOU	C[-17.0265]YEAFDKHHQC[57.0215]HC[57.0215]NAR	4	NA	NA	L	a_healthy	2	2	148770
ENDOU	C[-17.0265]YEAFDKHHQC[57.0215]HC[57.0215]NAR	4	NA	NA	L	a_healthy	3	3	130750
ENDOU	C[-17.0265]YEAFDKHHQC[57.0215]HC[57.0215]NAR	4	NA	NA	L	c_remission	1	7	109231
ENDOU	C[-17.0265]YEAFDKHHQC[57.0215]HC[57.0215]NAR	4	NA	NA	L	c_remission	2	8	118900
ENDOU	C[-17.0265]YEAFDKHHQC[57.0215]HC[57.0215]NAR	4	NA	NA	L	c_remission	3	9	150281
ENDOU	C[-17.0265]YEAFDKHHQC[57.0215]HC[57.0215]NAR	4	NA	NA	L	b_ulcer	1	4	47384.7
ENDOU	C[-17.0265]YEAFDKHHQC[57.0215]HC[57.0215]NAR	4	NA	NA	L	b_ulcer	2	5	116510
ENDOU	C[-17.0265]YEAFDKHHQC[57.0215]HC[57.0215]NAR	4	NA	NA	L	b_ulcer	3	6	112664
ENDOU	C[-17.0265]YEAFDKHHQC[57.0215]HC[57.0215]NAR	5	NA	NA	L	a_healthy	1	1	70352.9
ENDOU	C[-17.0265]YEAFDKHHQC[57.0215]HC[57.0215]NAR	5	NA	NA	L	a_healthy	2	2	85413.8
ENDOU	C[-17.0265]YEAFDKHHQC[57.0215]HC[57.0215]NAR	5	NA	NA	L	a_healthy	3	3	77795.2
ENDOU	C[-17.0265]YEAFDKHHQC[57.0215]HC[57.0215]NAR	5	NA	NA	L	c_remission	1	7	44369.3
ENDOU	C[-17.0265]YEAFDKHHQC[57.0215]HC[57.0215]NAR	5	NA	NA	L	c_remission	2	8	62692.8
ENDOU	C[-17.0265]YEAFDKHHQC[57.0215]HC[57.0215]NAR	5	NA	NA	L	c_remission	3	9	68585.4
ENDOU	C[-17.0265]YEAFDKHHQC[57.0215]HC[57.0215]NAR	5	NA	NA	L	b_ulcer	1	4	53430.2
ENDOU	C[-17.0265]YEAFDKHHQC[57.0215]HC[57.0215]NAR	5	NA	NA	L	b_ulcer	2	5	69328.2
ENDOU	C[-17.0265]YEAFDKHHQC[57.0215]HC[57.0215]NAR	5	NA	NA	L	b_ulcer	3	6	64620.1
ENDOU	C[-17.0265]PKPLFTYVNEK	2	NA	NA	L	a_healthy	1	1	115395
ENDOU	C[-17.0265]PKPLFTYVNEK	2	NA	NA	L	a_healthy	2	2	116697
ENDOU	C[-17.0265]PKPLFTYVNEK	2	NA	NA	L	a_healthy	3	3	200118
ENDOU	C[-17.0265]PKPLFTYVNEK	2	NA	NA	L	c_remission	1	7	128135
ENDOU	C[-17.0265]PKPLFTYVNEK	2	NA	NA	L	c_remission	2	8	60372.2
ENDOU	C[-17.0265]PKPLFTYVNEK	2	NA	NA	L	c_remission	3	9	121154
ENDOU	C[-17.0265]PKPLFTYVNEK	2	NA	NA	L	b_ulcer	1	4	125153
ENDOU	C[-17.0265]PKPLFTYVNEK	2	NA	NA	L	b_ulcer	2	5	130791
ENDOU	C[-17.0265]PKPLFTYVNEK	2	NA	NA	L	b_ulcer	3	6	154277
ENDOU	KYIATAYIVSST	2	NA	NA	L	a_healthy	1	1	135640
ENDOU	KYIATAYIVSST	2	NA	NA	L	a_healthy	2	2	152926
ENDOU	KYIATAYIVSST	2	NA	NA	L	a_healthy	3	3	169292
ENDOU	KYIATAYIVSST	2	NA	NA	L	c_remission	1	7	91153.7
ENDOU	KYIATAYIVSST	2	NA	NA	L	c_remission	2	8	128199
ENDOU	KYIATAYIVSST	2	NA	NA	L	c_remission	3	9	128554
ENDOU	KYIATAYIVSST	2	NA	NA	L	b_ulcer	1	4	93820.1
ENDOU	KYIATAYIVSST	2	NA	NA	L	b_ulcer	2	5	131903
ENDOU	KYIATAYIVSST	2	NA	NA	L	b_ulcer	3	6	106942
ENDOU	TAVMKELYSFLHHQNR	4	NA	NA	L	a_healthy	1	1	84466.9
ENDOU	TAVMKELYSFLHHQNR	4	NA	NA	L	a_healthy	2	2	67027.2
ENDOU	TAVMKELYSFLHHQNR	4	NA	NA	L	a_healthy	3	3	166430
ENDOU	TAVMKELYSFLHHQNR	4	NA	NA	L	c_remission	1	7	112022
ENDOU	TAVMKELYSFLHHQNR	4	NA	NA	L	c_remission	2	8	68887.7
ENDOU	TAVMKELYSFLHHQNR	4	NA	NA	L	c_remission	3	9	133775
ENDOU	TAVMKELYSFLHHQNR	4	NA	NA	L	b_ulcer	1	4	92781
ENDOU	TAVMKELYSFLHHQNR	4	NA	NA	L	b_ulcer	2	5	169635
ENDOU	TAVMKELYSFLHHQNR	4	NA	NA	L	b_ulcer	3	6	170415
ENDOU	TAVMKELYSFLHHQNR	5	NA	NA	L	a_healthy	1	1	NA
ENDOU	TAVMKELYSFLHHQNR	5	NA	NA	L	a_healthy	2	2	NA
ENDOU	TAVMKELYSFLHHQNR	5	NA	NA	L	a_healthy	3	3	8565
ENDOU	TAVMKELYSFLHHQNR	5	NA	NA	L	c_remission	1	7	NA
ENDOU	TAVMKELYSFLHHQNR	5	NA	NA	L	c_remission	2	8	NA
ENDOU	TAVMKELYSFLHHQNR	5	NA	NA	L	c_remission	3	9	NA
ENDOU	TAVMKELYSFLHHQNR	5	NA	NA	L	b_ulcer	1	4	NA
ENDOU	TAVMKELYSFLHHQNR	5	NA	NA	L	b_ulcer	2	5	14301.6
ENDOU	TAVMKELYSFLHHQNR	5	NA	NA	L	b_ulcer	3	6	12085
ENDOU	IYRADTNK	2	NA	NA	L	a_healthy	1	1	14699.4
ENDOU	IYRADTNK	2	NA	NA	L	a_healthy	2	2	18408.8
ENDOU	IYRADTNK	2	NA	NA	L	a_healthy	3	3	34080.7
ENDOU	IYRADTNK	2	NA	NA	L	c_remission	1	7	20851.2
ENDOU	IYRADTNK	2	NA	NA	L	c_remission	2	8	26108.8
ENDOU	IYRADTNK	2	NA	NA	L	c_remission	3	9	18941.9
ENDOU	IYRADTNK	2	NA	NA	L	b_ulcer	1	4	11221.2
ENDOU	IYRADTNK	2	NA	NA	L	b_ulcer	2	5	22499.8
ENDOU	IYRADTNK	2	NA	NA	L	b_ulcer	3	6	12658.2
ENDOU	GNEEGDSSGFEHVFSGEVK	2	NA	NA	L	a_healthy	1	1	15777.6
ENDOU	GNEEGDSSGFEHVFSGEVK	2	NA	NA	L	a_healthy	2	2	NA
ENDOU	GNEEGDSSGFEHVFSGEVK	2	NA	NA	L	a_healthy	3	3	29419
ENDOU	GNEEGDSSGFEHVFSGEVK	2	NA	NA	L	c_remission	1	7	28921.8
ENDOU	GNEEGDSSGFEHVFSGEVK	2	NA	NA	L	c_remission	2	8	NA
ENDOU	GNEEGDSSGFEHVFSGEVK	2	NA	NA	L	c_remission	3	9	20089.7
ENDOU	GNEEGDSSGFEHVFSGEVK	2	NA	NA	L	b_ulcer	1	4	19774.4
ENDOU	GNEEGDSSGFEHVFSGEVK	2	NA	NA	L	b_ulcer	2	5	24784.9
ENDOU	GNEEGDSSGFEHVFSGEVK	2	NA	NA	L	b_ulcer	3	6	26705.9
ENDOU	GNEEGDSSGFEHVFSGEVK	3	NA	NA	L	a_healthy	1	1	71026.7
ENDOU	GNEEGDSSGFEHVFSGEVK	3	NA	NA	L	a_healthy	2	2	67627.7
ENDOU	GNEEGDSSGFEHVFSGEVK	3	NA	NA	L	a_healthy	3	3	110851
ENDOU	GNEEGDSSGFEHVFSGEVK	3	NA	NA	L	c_remission	1	7	110286
ENDOU	GNEEGDSSGFEHVFSGEVK	3	NA	NA	L	c_remission	2	8	68074.6
ENDOU	GNEEGDSSGFEHVFSGEVK	3	NA	NA	L	c_remission	3	9	109806
ENDOU	GNEEGDSSGFEHVFSGEVK	3	NA	NA	L	b_ulcer	1	4	97145
ENDOU	GNEEGDSSGFEHVFSGEVK	3	NA	NA	L	b_ulcer	2	5	96004
ENDOU	GNEEGDSSGFEHVFSGEVK	3	NA	NA	L	b_ulcer	3	6	110135
ENDOU	C[57.0215]YEAFDKHHQC[57.0215]HC[57.0215]NAR	4	NA	NA	L	a_healthy	1	1	NA
ENDOU	C[57.0215]YEAFDKHHQC[57.0215]HC[57.0215]NAR	4	NA	NA	L	a_healthy	2	2	9141.27
ENDOU	C[57.0215]YEAFDKHHQC[57.0215]HC[57.0215]NAR	4	NA	NA	L	a_healthy	3	3	21065.6
ENDOU	C[57.0215]YEAFDKHHQC[57.0215]HC[57.0215]NAR	4	NA	NA	L	c_remission	1	7	NA
ENDOU	C[57.0215]YEAFDKHHQC[57.0215]HC[57.0215]NAR	4	NA	NA	L	c_remission	2	8	NA
ENDOU	C[57.0215]YEAFDKHHQC[57.0215]HC[57.0215]NAR	4	NA	NA	L	c_remission	3	9	8712.29
ENDOU	C[57.0215]YEAFDKHHQC[57.0215]HC[57.0215]NAR	4	NA	NA	L	b_ulcer	1	4	16141.1
ENDOU	C[57.0215]YEAFDKHHQC[57.0215]HC[57.0215]NAR	4	NA	NA	L	b_ulcer	2	5	12684.2
ENDOU	C[57.0215]YEAFDKHHQC[57.0215]HC[57.0215]NAR	4	NA	NA	L	b_ulcer	3	6	16486.1
ENDOU	GNEEGDSSGFEHVFSGEVKK	3	NA	NA	L	a_healthy	1	1	18191.9
ENDOU	GNEEGDSSGFEHVFSGEVKK	3	NA	NA	L	a_healthy	2	2	NA
ENDOU	GNEEGDSSGFEHVFSGEVKK	3	NA	NA	L	a_healthy	3	3	30038.8
ENDOU	GNEEGDSSGFEHVFSGEVKK	3	NA	NA	L	c_remission	1	7	22990.3
ENDOU	GNEEGDSSGFEHVFSGEVKK	3	NA	NA	L	c_remission	2	8	NA
ENDOU	GNEEGDSSGFEHVFSGEVKK	3	NA	NA	L	c_remission	3	9	22237.7
ENDOU	GNEEGDSSGFEHVFSGEVKK	3	NA	NA	L	b_ulcer	1	4	18137.8
ENDOU	GNEEGDSSGFEHVFSGEVKK	3	NA	NA	L	b_ulcer	2	5	25339.6
ENDOU	GNEEGDSSGFEHVFSGEVKK	3	NA	NA	L	b_ulcer	3	6	29491.1
ENDOU	GNEEGDSSGFEHVFSGEVKK	4	NA	NA	L	a_healthy	1	1	36388.2
ENDOU	GNEEGDSSGFEHVFSGEVKK	4	NA	NA	L	a_healthy	2	2	44725.6
ENDOU	GNEEGDSSGFEHVFSGEVKK	4	NA	NA	L	a_healthy	3	3	54451.8
ENDOU	GNEEGDSSGFEHVFSGEVKK	4	NA	NA	L	c_remission	1	7	42083.7
ENDOU	GNEEGDSSGFEHVFSGEVKK	4	NA	NA	L	c_remission	2	8	38833.4
ENDOU	GNEEGDSSGFEHVFSGEVKK	4	NA	NA	L	c_remission	3	9	45616.3
ENDOU	GNEEGDSSGFEHVFSGEVKK	4	NA	NA	L	b_ulcer	1	4	39407.9
ENDOU	GNEEGDSSGFEHVFSGEVKK	4	NA	NA	L	b_ulcer	2	5	47743.7
ENDOU	GNEEGDSSGFEHVFSGEVKK	4	NA	NA	L	b_ulcer	3	6	57349.1
VATB2	GQKIPIFSAAGLPHNEIAAQIC[57.0215]R	4	NA	NA	L	a_healthy	1	1	22191.1
VATB2	GQKIPIFSAAGLPHNEIAAQIC[57.0215]R	4	NA	NA	L	a_healthy	2	2	34224.6
VATB2	GQKIPIFSAAGLPHNEIAAQIC[57.0215]R	4	NA	NA	L	a_healthy	3	3	27591
VATB2	GQKIPIFSAAGLPHNEIAAQIC[57.0215]R	4	NA	NA	L	c_remission	1	7	22624.9
VATB2	GQKIPIFSAAGLPHNEIAAQIC[57.0215]R	4	NA	NA	L	c_remission	2	8	35153.2
VATB2	GQKIPIFSAAGLPHNEIAAQIC[57.0215]R	4	NA	NA	L	c_remission	3	9	27651.4
VATB2	GQKIPIFSAAGLPHNEIAAQIC[57.0215]R	4	NA	NA	L	b_ulcer	1	4	23433.7
VATB2	GQKIPIFSAAGLPHNEIAAQIC[57.0215]R	4	NA	NA	L	b_ulcer	2	5	11986.1
VATB2	GQKIPIFSAAGLPHNEIAAQIC[57.0215]R	4	NA	NA	L	b_ulcer	3	6	12348.5
VATB2	AVVQVFEGTSGIDAK	2	NA	NA	L	a_healthy	1	1	14095.1
VATB2	AVVQVFEGTSGIDAK	2	NA	NA	L	a_healthy	2	2	NA
VATB2	AVVQVFEGTSGIDAK	2	NA	NA	L	a_healthy	3	3	18240
VATB2	AVVQVFEGTSGIDAK	2	NA	NA	L	c_remission	1	7	20467.1
VATB2	AVVQVFEGTSGIDAK	2	NA	NA	L	c_remission	2	8	NA
VATB2	AVVQVFEGTSGIDAK	2	NA	NA	L	c_remission	3	9	26458
VATB2	AVVQVFEGTSGIDAK	2	NA	NA	L	b_ulcer	1	4	22417.8
VATB2	AVVQVFEGTSGIDAK	2	NA	NA	L	b_ulcer	2	5	20417.3
VATB2	AVVQVFEGTSGIDAK	2	NA	NA	L	b_ulcer	3	6	18982.7
VATB2	IYPEEMIQTGISAIDGMNSIAR	3	NA	NA	L	a_healthy	1	1	15290.5
VATB2	IYPEEMIQTGISAIDGMNSIAR	3	NA	NA	L	a_healthy	2	2	22740.8
VATB2	IYPEEMIQTGISAIDGMNSIAR	3	NA	NA	L	a_healthy	3	3	13264.1
VATB2	IYPEEMIQTGISAIDGMNSIAR	3	NA	NA	L	c_remission	1	7	NA
VATB2	IYPEEMIQTGISAIDGMNSIAR	3	NA	NA	L	c_remission	2	8	24929.2
VATB2	IYPEEMIQTGISAIDGMNSIAR	3	NA	NA	L	c_remission	3	9	16140.3
VATB2	IYPEEMIQTGISAIDGMNSIAR	3	NA	NA	L	b_ulcer	1	4	20726.6
VATB2	IYPEEMIQTGISAIDGMNSIAR	3	NA	NA	L	b_ulcer	2	5	12792.1
VATB2	IYPEEMIQTGISAIDGMNSIAR	3	NA	NA	L	b_ulcer	3	6	14126.7
VATB2	NFIAQGPYENR	2	NA	NA	L	a_healthy	1	1	NA
VATB2	NFIAQGPYENR	2	NA	NA	L	a_healthy	2	2	NA
VATB2	NFIAQGPYENR	2	NA	NA	L	a_healthy	3	3	NA
VATB2	NFIAQGPYENR	2	NA	NA	L	c_remission	1	7	NA
VATB2	NFIAQGPYENR	2	NA	NA	L	c_remission	2	8	NA
VATB2	NFIAQGPYENR	2	NA	NA	L	c_remission	3	9	NA
VATB2	NFIAQGPYENR	2	NA	NA	L	b_ulcer	1	4	NA
VATB2	NFIAQGPYENR	2	NA	NA	L	b_ulcer	2	5	23425.1
VATB2	NFIAQGPYENR	2	NA	NA	L	b_ulcer	3	6	44564.5
FLNA	VANPSGNLTETYVQDR	2	NA	NA	L	a_healthy	1	1	13337.7
FLNA	VANPSGNLTETYVQDR	2	NA	NA	L	a_healthy	2	2	12142.4
FLNA	VANPSGNLTETYVQDR	2	NA	NA	L	a_healthy	3	3	23618.7
FLNA	VANPSGNLTETYVQDR	2	NA	NA	L	c_remission	1	7	NA
FLNA	VANPSGNLTETYVQDR	2	NA	NA	L	c_remission	2	8	NA
FLNA	VANPSGNLTETYVQDR	2	NA	NA	L	c_remission	3	9	38367.2
FLNA	VANPSGNLTETYVQDR	2	NA	NA	L	b_ulcer	1	4	22965.1
FLNA	VANPSGNLTETYVQDR	2	NA	NA	L	b_ulcer	2	5	16637.1
FLNA	VANPSGNLTETYVQDR	2	NA	NA	L	b_ulcer	3	6	25669.7
FLNA	VTAQGPGLEPSGNIANK	2	NA	NA	L	a_healthy	1	1	NA
FLNA	VTAQGPGLEPSGNIANK	2	NA	NA	L	a_healthy	2	2	NA
FLNA	VTAQGPGLEPSGNIANK	2	NA	NA	L	a_healthy	3	3	NA
FLNA	VTAQGPGLEPSGNIANK	2	NA	NA	L	c_remission	1	7	NA
FLNA	VTAQGPGLEPSGNIANK	2	NA	NA	L	c_remission	2	8	NA
FLNA	VTAQGPGLEPSGNIANK	2	NA	NA	L	c_remission	3	9	44838.9
FLNA	VTAQGPGLEPSGNIANK	2	NA	NA	L	b_ulcer	1	4	NA
FLNA	VTAQGPGLEPSGNIANK	2	NA	NA	L	b_ulcer	2	5	NA
FLNA	VTAQGPGLEPSGNIANK	2	NA	NA	L	b_ulcer	3	6	NA
FLNA	AEAGVPAEFSIWTR	2	NA	NA	L	a_healthy	1	1	NA
FLNA	AEAGVPAEFSIWTR	2	NA	NA	L	a_healthy	2	2	NA
FLNA	AEAGVPAEFSIWTR	2	NA	NA	L	a_healthy	3	3	NA
FLNA	AEAGVPAEFSIWTR	2	NA	NA	L	c_remission	1	7	NA
FLNA	AEAGVPAEFSIWTR	2	NA	NA	L	c_remission	2	8	NA
FLNA	AEAGVPAEFSIWTR	2	NA	NA	L	c_remission	3	9	NA
FLNA	AEAGVPAEFSIWTR	2	NA	NA	L	b_ulcer	1	4	NA
FLNA	AEAGVPAEFSIWTR	2	NA	NA	L	b_ulcer	2	5	NA
FLNA	AEAGVPAEFSIWTR	2	NA	NA	L	b_ulcer	3	6	NA
FLNA	AGNNMLLVGVHGPR	3	NA	NA	L	a_healthy	1	1	45172.5
FLNA	AGNNMLLVGVHGPR	3	NA	NA	L	a_healthy	2	2	66252.8
FLNA	AGNNMLLVGVHGPR	3	NA	NA	L	a_healthy	3	3	57104.5
FLNA	AGNNMLLVGVHGPR	3	NA	NA	L	c_remission	1	7	50099.2
FLNA	AGNNMLLVGVHGPR	3	NA	NA	L	c_remission	2	8	62249.8
FLNA	AGNNMLLVGVHGPR	3	NA	NA	L	c_remission	3	9	120154
FLNA	AGNNMLLVGVHGPR	3	NA	NA	L	b_ulcer	1	4	73248.9
FLNA	AGNNMLLVGVHGPR	3	NA	NA	L	b_ulcer	2	5	33132.8
FLNA	AGNNMLLVGVHGPR	3	NA	NA	L	b_ulcer	3	6	76901.9
FLNA	YNEQHVPGSPFTAR	3	NA	NA	L	a_healthy	1	1	37413.3
FLNA	YNEQHVPGSPFTAR	3	NA	NA	L	a_healthy	2	2	42290.3
FLNA	YNEQHVPGSPFTAR	3	NA	NA	L	a_healthy	3	3	41955
FLNA	YNEQHVPGSPFTAR	3	NA	NA	L	c_remission	1	7	40462.4
FLNA	YNEQHVPGSPFTAR	3	NA	NA	L	c_remission	2	8	32111.1
FLNA	YNEQHVPGSPFTAR	3	NA	NA	L	c_remission	3	9	80903.1
FLNA	YNEQHVPGSPFTAR	3	NA	NA	L	b_ulcer	1	4	46405.4
FLNA	YNEQHVPGSPFTAR	3	NA	NA	L	b_ulcer	2	5	32094.2
FLNA	YNEQHVPGSPFTAR	3	NA	NA	L	b_ulcer	3	6	66500.4
FLNA	LIALLEVLSQKK	3	NA	NA	L	a_healthy	1	1	19159.8
FLNA	LIALLEVLSQKK	3	NA	NA	L	a_healthy	2	2	23814.1
FLNA	LIALLEVLSQKK	3	NA	NA	L	a_healthy	3	3	19786.8
FLNA	LIALLEVLSQKK	3	NA	NA	L	c_remission	1	7	21835.6
FLNA	LIALLEVLSQKK	3	NA	NA	L	c_remission	2	8	13705.9
FLNA	LIALLEVLSQKK	3	NA	NA	L	c_remission	3	9	32023.8
FLNA	LIALLEVLSQKK	3	NA	NA	L	b_ulcer	1	4	29671
FLNA	LIALLEVLSQKK	3	NA	NA	L	b_ulcer	2	5	21950.9
FLNA	LIALLEVLSQKK	3	NA	NA	L	b_ulcer	3	6	28145.9
FLNA	C[-17.0265]SGPGLSPGMVR	2	NA	NA	L	a_healthy	1	1	20416.9
FLNA	C[-17.0265]SGPGLSPGMVR	2	NA	NA	L	a_healthy	2	2	NA
FLNA	C[-17.0265]SGPGLSPGMVR	2	NA	NA	L	a_healthy	3	3	16445.5
FLNA	C[-17.0265]SGPGLSPGMVR	2	NA	NA	L	c_remission	1	7	15031.2
FLNA	C[-17.0265]SGPGLSPGMVR	2	NA	NA	L	c_remission	2	8	NA
FLNA	C[-17.0265]SGPGLSPGMVR	2	NA	NA	L	c_remission	3	9	35762.8
FLNA	C[-17.0265]SGPGLSPGMVR	2	NA	NA	L	b_ulcer	1	4	23704.4
FLNA	C[-17.0265]SGPGLSPGMVR	2	NA	NA	L	b_ulcer	2	5	12902.1
FLNA	C[-17.0265]SGPGLSPGMVR	2	NA	NA	L	b_ulcer	3	6	26418.6
FLNA	AWGPGLEGGVVGK	2	NA	NA	L	a_healthy	1	1	66018.9
FLNA	AWGPGLEGGVVGK	2	NA	NA	L	a_healthy	2	2	84807.9
FLNA	AWGPGLEGGVVGK	2	NA	NA	L	a_healthy	3	3	55197.5
FLNA	AWGPGLEGGVVGK	2	NA	NA	L	c_remission	1	7	52547.3
FLNA	AWGPGLEGGVVGK	2	NA	NA	L	c_remission	2	8	64074.6
FLNA	AWGPGLEGGVVGK	2	NA	NA	L	c_remission	3	9	140477
FLNA	AWGPGLEGGVVGK	2	NA	NA	L	b_ulcer	1	4	73277.8
FLNA	AWGPGLEGGVVGK	2	NA	NA	L	b_ulcer	2	5	32562.1
FLNA	AWGPGLEGGVVGK	2	NA	NA	L	b_ulcer	3	6	77069.4
FLNA	ALGALVDSC[57.0215]APGLC[57.0215]PDWDSWDASKPVTNAR	3	NA	NA	L	a_healthy	1	1	14589.8
FLNA	ALGALVDSC[57.0215]APGLC[57.0215]PDWDSWDASKPVTNAR	3	NA	NA	L	a_healthy	2	2	26567.1
FLNA	ALGALVDSC[57.0215]APGLC[57.0215]PDWDSWDASKPVTNAR	3	NA	NA	L	a_healthy	3	3	NA
FLNA	ALGALVDSC[57.0215]APGLC[57.0215]PDWDSWDASKPVTNAR	3	NA	NA	L	c_remission	1	7	NA
FLNA	ALGALVDSC[57.0215]APGLC[57.0215]PDWDSWDASKPVTNAR	3	NA	NA	L	c_remission	2	8	NA
FLNA	ALGALVDSC[57.0215]APGLC[57.0215]PDWDSWDASKPVTNAR	3	NA	NA	L	c_remission	3	9	NA
FLNA	ALGALVDSC[57.0215]APGLC[57.0215]PDWDSWDASKPVTNAR	3	NA	NA	L	b_ulcer	1	4	NA
FLNA	ALGALVDSC[57.0215]APGLC[57.0215]PDWDSWDASKPVTNAR	3	NA	NA	L	b_ulcer	2	5	NA
FLNA	ALGALVDSC[57.0215]APGLC[57.0215]PDWDSWDASKPVTNAR	3	NA	NA	L	b_ulcer	3	6	NA
FLNA	ANLPQSFQVDTSK	2	NA	NA	L	a_healthy	1	1	75252
FLNA	ANLPQSFQVDTSK	2	NA	NA	L	a_healthy	2	2	85904
FLNA	ANLPQSFQVDTSK	2	NA	NA	L	a_healthy	3	3	93660.5
FLNA	ANLPQSFQVDTSK	2	NA	NA	L	c_remission	1	7	71473
FLNA	ANLPQSFQVDTSK	2	NA	NA	L	c_remission	2	8	75101.8
FLNA	ANLPQSFQVDTSK	2	NA	NA	L	c_remission	3	9	134792
FLNA	ANLPQSFQVDTSK	2	NA	NA	L	b_ulcer	1	4	91890.3
FLNA	ANLPQSFQVDTSK	2	NA	NA	L	b_ulcer	2	5	62386.3
FLNA	ANLPQSFQVDTSK	2	NA	NA	L	b_ulcer	3	6	133835
FLNA	HTAMVSWGGVSIPNSPFR	2	NA	NA	L	a_healthy	1	1	NA
FLNA	HTAMVSWGGVSIPNSPFR	2	NA	NA	L	a_healthy	2	2	NA
FLNA	HTAMVSWGGVSIPNSPFR	2	NA	NA	L	a_healthy	3	3	NA
FLNA	HTAMVSWGGVSIPNSPFR	2	NA	NA	L	c_remission	1	7	NA
FLNA	HTAMVSWGGVSIPNSPFR	2	NA	NA	L	c_remission	2	8	NA
FLNA	HTAMVSWGGVSIPNSPFR	2	NA	NA	L	c_remission	3	9	NA
FLNA	HTAMVSWGGVSIPNSPFR	2	NA	NA	L	b_ulcer	1	4	23073.9
FLNA	HTAMVSWGGVSIPNSPFR	2	NA	NA	L	b_ulcer	2	5	NA
FLNA	HTAMVSWGGVSIPNSPFR	2	NA	NA	L	b_ulcer	3	6	24266.1
FLNA	C[-17.0265]SYQPTMEGVHTVHVTFAGVPIPR	3	NA	NA	L	a_healthy	1	1	NA
FLNA	C[-17.0265]SYQPTMEGVHTVHVTFAGVPIPR	3	NA	NA	L	a_healthy	2	2	NA
FLNA	C[-17.0265]SYQPTMEGVHTVHVTFAGVPIPR	3	NA	NA	L	a_healthy	3	3	22577.3
FLNA	C[-17.0265]SYQPTMEGVHTVHVTFAGVPIPR	3	NA	NA	L	c_remission	1	7	22212.2
FLNA	C[-17.0265]SYQPTMEGVHTVHVTFAGVPIPR	3	NA	NA	L	c_remission	2	8	NA
FLNA	C[-17.0265]SYQPTMEGVHTVHVTFAGVPIPR	3	NA	NA	L	c_remission	3	9	44641
FLNA	C[-17.0265]SYQPTMEGVHTVHVTFAGVPIPR	3	NA	NA	L	b_ulcer	1	4	30386.8
FLNA	C[-17.0265]SYQPTMEGVHTVHVTFAGVPIPR	3	NA	NA	L	b_ulcer	2	5	16754.8
FLNA	C[-17.0265]SYQPTMEGVHTVHVTFAGVPIPR	3	NA	NA	L	b_ulcer	3	6	33516.8
FLNA	GTVEPQLEAR	2	NA	NA	L	a_healthy	1	1	NA
FLNA	GTVEPQLEAR	2	NA	NA	L	a_healthy	2	2	NA
FLNA	GTVEPQLEAR	2	NA	NA	L	a_healthy	3	3	33150.1
FLNA	GTVEPQLEAR	2	NA	NA	L	c_remission	1	7	NA
FLNA	GTVEPQLEAR	2	NA	NA	L	c_remission	2	8	23519.7
FLNA	GTVEPQLEAR	2	NA	NA	L	c_remission	3	9	NA
FLNA	GTVEPQLEAR	2	NA	NA	L	b_ulcer	1	4	31299.2
FLNA	GTVEPQLEAR	2	NA	NA	L	b_ulcer	2	5	NA
FLNA	GTVEPQLEAR	2	NA	NA	L	b_ulcer	3	6	NA
FLNA	VRAWGPGLEGGVVGK	3	NA	NA	L	a_healthy	1	1	NA
FLNA	VRAWGPGLEGGVVGK	3	NA	NA	L	a_healthy	2	2	24444.8
FLNA	VRAWGPGLEGGVVGK	3	NA	NA	L	a_healthy	3	3	NA
FLNA	VRAWGPGLEGGVVGK	3	NA	NA	L	c_remission	1	7	NA
FLNA	VRAWGPGLEGGVVGK	3	NA	NA	L	c_remission	2	8	24066.5
FLNA	VRAWGPGLEGGVVGK	3	NA	NA	L	c_remission	3	9	NA
FLNA	VRAWGPGLEGGVVGK	3	NA	NA	L	b_ulcer	1	4	NA
FLNA	VRAWGPGLEGGVVGK	3	NA	NA	L	b_ulcer	2	5	NA
FLNA	VRAWGPGLEGGVVGK	3	NA	NA	L	b_ulcer	3	6	NA
FLNA	LLGWIQNK	2	NA	NA	L	a_healthy	1	1	25354.4
FLNA	LLGWIQNK	2	NA	NA	L	a_healthy	2	2	29801.2
FLNA	LLGWIQNK	2	NA	NA	L	a_healthy	3	3	30280.2
FLNA	LLGWIQNK	2	NA	NA	L	c_remission	1	7	27508.7
FLNA	LLGWIQNK	2	NA	NA	L	c_remission	2	8	25750.6
FLNA	LLGWIQNK	2	NA	NA	L	c_remission	3	9	65531.8
FLNA	LLGWIQNK	2	NA	NA	L	b_ulcer	1	4	38277.7
FLNA	LLGWIQNK	2	NA	NA	L	b_ulcer	2	5	NA
FLNA	LLGWIQNK	2	NA	NA	L	b_ulcer	3	6	41554.2
FLNA	AGVAPLQVK	2	NA	NA	L	a_healthy	1	1	NA
FLNA	AGVAPLQVK	2	NA	NA	L	a_healthy	2	2	32663
FLNA	AGVAPLQVK	2	NA	NA	L	a_healthy	3	3	NA
FLNA	AGVAPLQVK	2	NA	NA	L	c_remission	1	7	NA
FLNA	AGVAPLQVK	2	NA	NA	L	c_remission	2	8	34234.3
FLNA	AGVAPLQVK	2	NA	NA	L	c_remission	3	9	NA
FLNA	AGVAPLQVK	2	NA	NA	L	b_ulcer	1	4	NA
FLNA	AGVAPLQVK	2	NA	NA	L	b_ulcer	2	5	NA
FLNA	AGVAPLQVK	2	NA	NA	L	b_ulcer	3	6	NA
FLNA	TPC[57.0215]EEILVK	2	NA	NA	L	a_healthy	1	1	38174.7
FLNA	TPC[57.0215]EEILVK	2	NA	NA	L	a_healthy	2	2	44605.3
FLNA	TPC[57.0215]EEILVK	2	NA	NA	L	a_healthy	3	3	46840.6
FLNA	TPC[57.0215]EEILVK	2	NA	NA	L	c_remission	1	7	NA
FLNA	TPC[57.0215]EEILVK	2	NA	NA	L	c_remission	2	8	58521.3
FLNA	TPC[57.0215]EEILVK	2	NA	NA	L	c_remission	3	9	80401.1
FLNA	TPC[57.0215]EEILVK	2	NA	NA	L	b_ulcer	1	4	47295.8
FLNA	TPC[57.0215]EEILVK	2	NA	NA	L	b_ulcer	2	5	37305.9
FLNA	TPC[57.0215]EEILVK	2	NA	NA	L	b_ulcer	3	6	54650.5
FLNA	YTPVQQGPVGVNVTYGGDPIPK	2	NA	NA	L	a_healthy	1	1	NA
FLNA	YTPVQQGPVGVNVTYGGDPIPK	2	NA	NA	L	a_healthy	2	2	NA
FLNA	YTPVQQGPVGVNVTYGGDPIPK	2	NA	NA	L	a_healthy	3	3	15209.4
FLNA	YTPVQQGPVGVNVTYGGDPIPK	2	NA	NA	L	c_remission	1	7	9734.44
FLNA	YTPVQQGPVGVNVTYGGDPIPK	2	NA	NA	L	c_remission	2	8	NA
FLNA	YTPVQQGPVGVNVTYGGDPIPK	2	NA	NA	L	c_remission	3	9	28116.4
FLNA	YTPVQQGPVGVNVTYGGDPIPK	2	NA	NA	L	b_ulcer	1	4	17267
FLNA	YTPVQQGPVGVNVTYGGDPIPK	2	NA	NA	L	b_ulcer	2	5	NA
FLNA	YTPVQQGPVGVNVTYGGDPIPK	2	NA	NA	L	b_ulcer	3	6	22165.7
FLNA	AFGPGLQGGSAGSPAR	2	NA	NA	L	a_healthy	1	1	28894.5
FLNA	AFGPGLQGGSAGSPAR	2	NA	NA	L	a_healthy	2	2	41505.7
FLNA	AFGPGLQGGSAGSPAR	2	NA	NA	L	a_healthy	3	3	33319.2
FLNA	AFGPGLQGGSAGSPAR	2	NA	NA	L	c_remission	1	7	28130
FLNA	AFGPGLQGGSAGSPAR	2	NA	NA	L	c_remission	2	8	35379.5
FLNA	AFGPGLQGGSAGSPAR	2	NA	NA	L	c_remission	3	9	53884.3
FLNA	AFGPGLQGGSAGSPAR	2	NA	NA	L	b_ulcer	1	4	39375.2
FLNA	AFGPGLQGGSAGSPAR	2	NA	NA	L	b_ulcer	2	5	31949
FLNA	AFGPGLQGGSAGSPAR	2	NA	NA	L	b_ulcer	3	6	39236.5
FLNA	VGSAADIPINISETDLSLLTATVVPPSGREEPC[57.0215]LLKR	4	NA	NA	L	a_healthy	1	1	NA
FLNA	VGSAADIPINISETDLSLLTATVVPPSGREEPC[57.0215]LLKR	4	NA	NA	L	a_healthy	2	2	25994.3
FLNA	VGSAADIPINISETDLSLLTATVVPPSGREEPC[57.0215]LLKR	4	NA	NA	L	a_healthy	3	3	NA
FLNA	VGSAADIPINISETDLSLLTATVVPPSGREEPC[57.0215]LLKR	4	NA	NA	L	c_remission	1	7	NA
FLNA	VGSAADIPINISETDLSLLTATVVPPSGREEPC[57.0215]LLKR	4	NA	NA	L	c_remission	2	8	12954.9
FLNA	VGSAADIPINISETDLSLLTATVVPPSGREEPC[57.0215]LLKR	4	NA	NA	L	c_remission	3	9	51402.1
FLNA	VGSAADIPINISETDLSLLTATVVPPSGREEPC[57.0215]LLKR	4	NA	NA	L	b_ulcer	1	4	30182.8
FLNA	VGSAADIPINISETDLSLLTATVVPPSGREEPC[57.0215]LLKR	4	NA	NA	L	b_ulcer	2	5	NA
FLNA	VGSAADIPINISETDLSLLTATVVPPSGREEPC[57.0215]LLKR	4	NA	NA	L	b_ulcer	3	6	NA
FLNA	IVGPSGAAVPC[57.0215]KVEPGLGADNSVVR	3	NA	NA	L	a_healthy	1	1	28898.9
FLNA	IVGPSGAAVPC[57.0215]KVEPGLGADNSVVR	3	NA	NA	L	a_healthy	2	2	29847.5
FLNA	IVGPSGAAVPC[57.0215]KVEPGLGADNSVVR	3	NA	NA	L	a_healthy	3	3	32369.9
FLNA	IVGPSGAAVPC[57.0215]KVEPGLGADNSVVR	3	NA	NA	L	c_remission	1	7	NA
FLNA	IVGPSGAAVPC[57.0215]KVEPGLGADNSVVR	3	NA	NA	L	c_remission	2	8	NA
FLNA	IVGPSGAAVPC[57.0215]KVEPGLGADNSVVR	3	NA	NA	L	c_remission	3	9	67640.1
FLNA	IVGPSGAAVPC[57.0215]KVEPGLGADNSVVR	3	NA	NA	L	b_ulcer	1	4	34793.5
FLNA	IVGPSGAAVPC[57.0215]KVEPGLGADNSVVR	3	NA	NA	L	b_ulcer	2	5	17529.3
FLNA	IVGPSGAAVPC[57.0215]KVEPGLGADNSVVR	3	NA	NA	L	b_ulcer	3	6	47625.2
FLNA	EATTEFSVDAR	2	NA	NA	L	a_healthy	1	1	NA
FLNA	EATTEFSVDAR	2	NA	NA	L	a_healthy	2	2	NA
FLNA	EATTEFSVDAR	2	NA	NA	L	a_healthy	3	3	19740.9
FLNA	EATTEFSVDAR	2	NA	NA	L	c_remission	1	7	NA
FLNA	EATTEFSVDAR	2	NA	NA	L	c_remission	2	8	NA
FLNA	EATTEFSVDAR	2	NA	NA	L	c_remission	3	9	35194.5
FLNA	EATTEFSVDAR	2	NA	NA	L	b_ulcer	1	4	18597
FLNA	EATTEFSVDAR	2	NA	NA	L	b_ulcer	2	5	11659.9
FLNA	EATTEFSVDAR	2	NA	NA	L	b_ulcer	3	6	23697.8
FLNA	GAGTGGLGLAVEGPSEAK	2	NA	NA	L	a_healthy	1	1	50189
FLNA	GAGTGGLGLAVEGPSEAK	2	NA	NA	L	a_healthy	2	2	62500.1
FLNA	GAGTGGLGLAVEGPSEAK	2	NA	NA	L	a_healthy	3	3	46453.5
FLNA	GAGTGGLGLAVEGPSEAK	2	NA	NA	L	c_remission	1	7	38119
FLNA	GAGTGGLGLAVEGPSEAK	2	NA	NA	L	c_remission	2	8	51883.7
FLNA	GAGTGGLGLAVEGPSEAK	2	NA	NA	L	c_remission	3	9	87279.9
FLNA	GAGTGGLGLAVEGPSEAK	2	NA	NA	L	b_ulcer	1	4	62427.5
FLNA	GAGTGGLGLAVEGPSEAK	2	NA	NA	L	b_ulcer	2	5	33963.5
FLNA	GAGTGGLGLAVEGPSEAK	2	NA	NA	L	b_ulcer	3	6	63679.1
FLNA	LSPFMADIR	2	NA	NA	L	a_healthy	1	1	NA
FLNA	LSPFMADIR	2	NA	NA	L	a_healthy	2	2	NA
FLNA	LSPFMADIR	2	NA	NA	L	a_healthy	3	3	NA
FLNA	LSPFMADIR	2	NA	NA	L	c_remission	1	7	NA
FLNA	LSPFMADIR	2	NA	NA	L	c_remission	2	8	NA
FLNA	LSPFMADIR	2	NA	NA	L	c_remission	3	9	NA
FLNA	LSPFMADIR	2	NA	NA	L	b_ulcer	1	4	NA
FLNA	LSPFMADIR	2	NA	NA	L	b_ulcer	2	5	NA
FLNA	LSPFMADIR	2	NA	NA	L	b_ulcer	3	6	NA
FLNA	FNEEHIPDSPFVVPVASPSGDAR	3	NA	NA	L	a_healthy	1	1	NA
FLNA	FNEEHIPDSPFVVPVASPSGDAR	3	NA	NA	L	a_healthy	2	2	NA
FLNA	FNEEHIPDSPFVVPVASPSGDAR	3	NA	NA	L	a_healthy	3	3	NA
FLNA	FNEEHIPDSPFVVPVASPSGDAR	3	NA	NA	L	c_remission	1	7	NA
FLNA	FNEEHIPDSPFVVPVASPSGDAR	3	NA	NA	L	c_remission	2	8	NA
FLNA	FNEEHIPDSPFVVPVASPSGDAR	3	NA	NA	L	c_remission	3	9	30391.6
FLNA	FNEEHIPDSPFVVPVASPSGDAR	3	NA	NA	L	b_ulcer	1	4	NA
FLNA	FNEEHIPDSPFVVPVASPSGDAR	3	NA	NA	L	b_ulcer	2	5	NA
FLNA	FNEEHIPDSPFVVPVASPSGDAR	3	NA	NA	L	b_ulcer	3	6	NA
FLNA	LSPFMADIRDAPQDFHPDRVK	5	NA	NA	L	a_healthy	1	1	34035.6
FLNA	LSPFMADIRDAPQDFHPDRVK	5	NA	NA	L	a_healthy	2	2	NA
FLNA	LSPFMADIRDAPQDFHPDRVK	5	NA	NA	L	a_healthy	3	3	NA
FLNA	LSPFMADIRDAPQDFHPDRVK	5	NA	NA	L	c_remission	1	7	27183.7
FLNA	LSPFMADIRDAPQDFHPDRVK	5	NA	NA	L	c_remission	2	8	NA
FLNA	LSPFMADIRDAPQDFHPDRVK	5	NA	NA	L	c_remission	3	9	74825.7
FLNA	LSPFMADIRDAPQDFHPDRVK	5	NA	NA	L	b_ulcer	1	4	36392.3
FLNA	LSPFMADIRDAPQDFHPDRVK	5	NA	NA	L	b_ulcer	2	5	NA
FLNA	LSPFMADIRDAPQDFHPDRVK	5	NA	NA	L	b_ulcer	3	6	35467.4
FLNA	ATC[57.0215]APQHGAPGPGPADASK	3	NA	NA	L	a_healthy	1	1	NA
FLNA	ATC[57.0215]APQHGAPGPGPADASK	3	NA	NA	L	a_healthy	2	2	13740.4
FLNA	ATC[57.0215]APQHGAPGPGPADASK	3	NA	NA	L	a_healthy	3	3	13924.1
FLNA	ATC[57.0215]APQHGAPGPGPADASK	3	NA	NA	L	c_remission	1	7	NA
FLNA	ATC[57.0215]APQHGAPGPGPADASK	3	NA	NA	L	c_remission	2	8	NA
FLNA	ATC[57.0215]APQHGAPGPGPADASK	3	NA	NA	L	c_remission	3	9	20103.2
FLNA	ATC[57.0215]APQHGAPGPGPADASK	3	NA	NA	L	b_ulcer	1	4	15055.8
FLNA	ATC[57.0215]APQHGAPGPGPADASK	3	NA	NA	L	b_ulcer	2	5	NA
FLNA	ATC[57.0215]APQHGAPGPGPADASK	3	NA	NA	L	b_ulcer	3	6	21841
FLNA	DAGEGLLAVQITDPEGKPK	2	NA	NA	L	a_healthy	1	1	NA
FLNA	DAGEGLLAVQITDPEGKPK	2	NA	NA	L	a_healthy	2	2	NA
FLNA	DAGEGLLAVQITDPEGKPK	2	NA	NA	L	a_healthy	3	3	NA
FLNA	DAGEGLLAVQITDPEGKPK	2	NA	NA	L	c_remission	1	7	NA
FLNA	DAGEGLLAVQITDPEGKPK	2	NA	NA	L	c_remission	2	8	NA
FLNA	DAGEGLLAVQITDPEGKPK	2	NA	NA	L	c_remission	3	9	17396.4
FLNA	DAGEGLLAVQITDPEGKPK	2	NA	NA	L	b_ulcer	1	4	NA
FLNA	DAGEGLLAVQITDPEGKPK	2	NA	NA	L	b_ulcer	2	5	NA
FLNA	DAGEGLLAVQITDPEGKPK	2	NA	NA	L	b_ulcer	3	6	11728.7
FLNA	LYSVSYLLK	2	NA	NA	L	a_healthy	1	1	40714.2
FLNA	LYSVSYLLK	2	NA	NA	L	a_healthy	2	2	54989.3
FLNA	LYSVSYLLK	2	NA	NA	L	a_healthy	3	3	40504.1
FLNA	LYSVSYLLK	2	NA	NA	L	c_remission	1	7	35781.9
FLNA	LYSVSYLLK	2	NA	NA	L	c_remission	2	8	44243.6
FLNA	LYSVSYLLK	2	NA	NA	L	c_remission	3	9	86866.5
FLNA	LYSVSYLLK	2	NA	NA	L	b_ulcer	1	4	38609.4
FLNA	LYSVSYLLK	2	NA	NA	L	b_ulcer	2	5	33118.6
FLNA	LYSVSYLLK	2	NA	NA	L	b_ulcer	3	6	56048.7
FLNA	TGVAVNKPAEFTVDAK	2	NA	NA	L	a_healthy	1	1	NA
FLNA	TGVAVNKPAEFTVDAK	2	NA	NA	L	a_healthy	2	2	32385.7
FLNA	TGVAVNKPAEFTVDAK	2	NA	NA	L	a_healthy	3	3	NA
FLNA	TGVAVNKPAEFTVDAK	2	NA	NA	L	c_remission	1	7	NA
FLNA	TGVAVNKPAEFTVDAK	2	NA	NA	L	c_remission	2	8	37048
FLNA	TGVAVNKPAEFTVDAK	2	NA	NA	L	c_remission	3	9	44880.3
FLNA	TGVAVNKPAEFTVDAK	2	NA	NA	L	b_ulcer	1	4	19391.3
FLNA	TGVAVNKPAEFTVDAK	2	NA	NA	L	b_ulcer	2	5	NA
FLNA	TGVAVNKPAEFTVDAK	2	NA	NA	L	b_ulcer	3	6	30008.8
FLNA	TGVAVNKPAEFTVDAK	3	NA	NA	L	a_healthy	1	1	NA
FLNA	TGVAVNKPAEFTVDAK	3	NA	NA	L	a_healthy	2	2	NA
FLNA	TGVAVNKPAEFTVDAK	3	NA	NA	L	a_healthy	3	3	NA
FLNA	TGVAVNKPAEFTVDAK	3	NA	NA	L	c_remission	1	7	NA
FLNA	TGVAVNKPAEFTVDAK	3	NA	NA	L	c_remission	2	8	NA
FLNA	TGVAVNKPAEFTVDAK	3	NA	NA	L	c_remission	3	9	178537
FLNA	TGVAVNKPAEFTVDAK	3	NA	NA	L	b_ulcer	1	4	NA
FLNA	TGVAVNKPAEFTVDAK	3	NA	NA	L	b_ulcer	2	5	NA
FLNA	TGVAVNKPAEFTVDAK	3	NA	NA	L	b_ulcer	3	6	NA
FLNA	DKGEYTLVVK	2	NA	NA	L	a_healthy	1	1	27299.4
FLNA	DKGEYTLVVK	2	NA	NA	L	a_healthy	2	2	34332
FLNA	DKGEYTLVVK	2	NA	NA	L	a_healthy	3	3	35655.3
FLNA	DKGEYTLVVK	2	NA	NA	L	c_remission	1	7	NA
FLNA	DKGEYTLVVK	2	NA	NA	L	c_remission	2	8	34483.3
FLNA	DKGEYTLVVK	2	NA	NA	L	c_remission	3	9	48468.1
FLNA	DKGEYTLVVK	2	NA	NA	L	b_ulcer	1	4	34621.6
FLNA	DKGEYTLVVK	2	NA	NA	L	b_ulcer	2	5	24093.4
FLNA	DKGEYTLVVK	2	NA	NA	L	b_ulcer	3	6	50401.4
FLNA	TGVELGKPTHFTVNAK	3	NA	NA	L	a_healthy	1	1	NA
FLNA	TGVELGKPTHFTVNAK	3	NA	NA	L	a_healthy	2	2	NA
FLNA	TGVELGKPTHFTVNAK	3	NA	NA	L	a_healthy	3	3	NA
FLNA	TGVELGKPTHFTVNAK	3	NA	NA	L	c_remission	1	7	NA
FLNA	TGVELGKPTHFTVNAK	3	NA	NA	L	c_remission	2	8	NA
FLNA	TGVELGKPTHFTVNAK	3	NA	NA	L	c_remission	3	9	46980.5
FLNA	TGVELGKPTHFTVNAK	3	NA	NA	L	b_ulcer	1	4	NA
FLNA	TGVELGKPTHFTVNAK	3	NA	NA	L	b_ulcer	2	5	NA
FLNA	TGVELGKPTHFTVNAK	3	NA	NA	L	b_ulcer	3	6	NA
FLNA	VHGPGIQSGTTNKPNKFTVETR	4	NA	NA	L	a_healthy	1	1	26834.8
FLNA	VHGPGIQSGTTNKPNKFTVETR	4	NA	NA	L	a_healthy	2	2	39115.5
FLNA	VHGPGIQSGTTNKPNKFTVETR	4	NA	NA	L	a_healthy	3	3	27569.7
FLNA	VHGPGIQSGTTNKPNKFTVETR	4	NA	NA	L	c_remission	1	7	14065.1
FLNA	VHGPGIQSGTTNKPNKFTVETR	4	NA	NA	L	c_remission	2	8	25521.8
FLNA	VHGPGIQSGTTNKPNKFTVETR	4	NA	NA	L	c_remission	3	9	35883
FLNA	VHGPGIQSGTTNKPNKFTVETR	4	NA	NA	L	b_ulcer	1	4	24120.9
FLNA	VHGPGIQSGTTNKPNKFTVETR	4	NA	NA	L	b_ulcer	2	5	19006.9
FLNA	VHGPGIQSGTTNKPNKFTVETR	4	NA	NA	L	b_ulcer	3	6	31901.6
FLNA	TGVELGKPTHFTVNAK	4	NA	NA	L	a_healthy	1	1	21172.9
FLNA	TGVELGKPTHFTVNAK	4	NA	NA	L	a_healthy	2	2	24829.5
FLNA	TGVELGKPTHFTVNAK	4	NA	NA	L	a_healthy	3	3	32429.3
FLNA	TGVELGKPTHFTVNAK	4	NA	NA	L	c_remission	1	7	21047.2
FLNA	TGVELGKPTHFTVNAK	4	NA	NA	L	c_remission	2	8	23793.3
FLNA	TGVELGKPTHFTVNAK	4	NA	NA	L	c_remission	3	9	67196.9
FLNA	TGVELGKPTHFTVNAK	4	NA	NA	L	b_ulcer	1	4	33333.3
FLNA	TGVELGKPTHFTVNAK	4	NA	NA	L	b_ulcer	2	5	NA
FLNA	TGVELGKPTHFTVNAK	4	NA	NA	L	b_ulcer	3	6	43142.6
FLNA	WGDEHIPGSPYR	3	NA	NA	L	a_healthy	1	1	26006.1
FLNA	WGDEHIPGSPYR	3	NA	NA	L	a_healthy	2	2	42812.7
FLNA	WGDEHIPGSPYR	3	NA	NA	L	a_healthy	3	3	38381.9
FLNA	WGDEHIPGSPYR	3	NA	NA	L	c_remission	1	7	28903.3
FLNA	WGDEHIPGSPYR	3	NA	NA	L	c_remission	2	8	31231.5
FLNA	WGDEHIPGSPYR	3	NA	NA	L	c_remission	3	9	85232.7
FLNA	WGDEHIPGSPYR	3	NA	NA	L	b_ulcer	1	4	53227.1
FLNA	WGDEHIPGSPYR	3	NA	NA	L	b_ulcer	2	5	13556.2
FLNA	WGDEHIPGSPYR	3	NA	NA	L	b_ulcer	3	6	62005
ACOC	FFNLNKLEDSR	3	NA	NA	L	a_healthy	1	1	NA
ACOC	FFNLNKLEDSR	3	NA	NA	L	a_healthy	2	2	NA
ACOC	FFNLNKLEDSR	3	NA	NA	L	a_healthy	3	3	NA
ACOC	FFNLNKLEDSR	3	NA	NA	L	c_remission	1	7	NA
ACOC	FFNLNKLEDSR	3	NA	NA	L	c_remission	2	8	22294.6
ACOC	FFNLNKLEDSR	3	NA	NA	L	c_remission	3	9	NA
ACOC	FFNLNKLEDSR	3	NA	NA	L	b_ulcer	1	4	NA
ACOC	FFNLNKLEDSR	3	NA	NA	L	b_ulcer	2	5	12442.6
ACOC	FFNLNKLEDSR	3	NA	NA	L	b_ulcer	3	6	NA
ACOC	YGRLPFSIR	3	NA	NA	L	a_healthy	1	1	14798.5
ACOC	YGRLPFSIR	3	NA	NA	L	a_healthy	2	2	11684.7
ACOC	YGRLPFSIR	3	NA	NA	L	a_healthy	3	3	14749.9
ACOC	YGRLPFSIR	3	NA	NA	L	c_remission	1	7	NA
ACOC	YGRLPFSIR	3	NA	NA	L	c_remission	2	8	21386
ACOC	YGRLPFSIR	3	NA	NA	L	c_remission	3	9	8272.72
ACOC	YGRLPFSIR	3	NA	NA	L	b_ulcer	1	4	NA
ACOC	YGRLPFSIR	3	NA	NA	L	b_ulcer	2	5	9012.41
ACOC	YGRLPFSIR	3	NA	NA	L	b_ulcer	3	6	11260
ACOC	AVLAESYER	2	NA	NA	L	a_healthy	1	1	NA
ACOC	AVLAESYER	2	NA	NA	L	a_healthy	2	2	NA
ACOC	AVLAESYER	2	NA	NA	L	a_healthy	3	3	23151.5
ACOC	AVLAESYER	2	NA	NA	L	c_remission	1	7	NA
ACOC	AVLAESYER	2	NA	NA	L	c_remission	2	8	NA
ACOC	AVLAESYER	2	NA	NA	L	c_remission	3	9	NA
ACOC	AVLAESYER	2	NA	NA	L	b_ulcer	1	4	NA
ACOC	AVLAESYER	2	NA	NA	L	b_ulcer	2	5	19832
ACOC	AVLAESYER	2	NA	NA	L	b_ulcer	3	6	24681.2
ACOC	KQDIENILHWNVTQHK	4	NA	NA	L	a_healthy	1	1	NA
ACOC	KQDIENILHWNVTQHK	4	NA	NA	L	a_healthy	2	2	NA
ACOC	KQDIENILHWNVTQHK	4	NA	NA	L	a_healthy	3	3	22234.7
ACOC	KQDIENILHWNVTQHK	4	NA	NA	L	c_remission	1	7	NA
ACOC	KQDIENILHWNVTQHK	4	NA	NA	L	c_remission	2	8	NA
ACOC	KQDIENILHWNVTQHK	4	NA	NA	L	c_remission	3	9	NA
ACOC	KQDIENILHWNVTQHK	4	NA	NA	L	b_ulcer	1	4	NA
ACOC	KQDIENILHWNVTQHK	4	NA	NA	L	b_ulcer	2	5	NA
ACOC	KQDIENILHWNVTQHK	4	NA	NA	L	b_ulcer	3	6	14258
CD9	TKDEPQRETLK	2	NA	NA	L	a_healthy	1	1	NA
CD9	TKDEPQRETLK	2	NA	NA	L	a_healthy	2	2	NA
CD9	TKDEPQRETLK	2	NA	NA	L	a_healthy	3	3	14913.6
CD9	TKDEPQRETLK	2	NA	NA	L	c_remission	1	7	NA
CD9	TKDEPQRETLK	2	NA	NA	L	c_remission	2	8	NA
CD9	TKDEPQRETLK	2	NA	NA	L	c_remission	3	9	NA
CD9	TKDEPQRETLK	2	NA	NA	L	b_ulcer	1	4	NA
CD9	TKDEPQRETLK	2	NA	NA	L	b_ulcer	2	5	19635.4
CD9	TKDEPQRETLK	2	NA	NA	L	b_ulcer	3	6	26786.7
CD9	HYALNC[57.0215]C[57.0215]GLAGGVEQFISDIC[57.0215]PK	3	NA	NA	L	a_healthy	1	1	NA
CD9	HYALNC[57.0215]C[57.0215]GLAGGVEQFISDIC[57.0215]PK	3	NA	NA	L	a_healthy	2	2	NA
CD9	HYALNC[57.0215]C[57.0215]GLAGGVEQFISDIC[57.0215]PK	3	NA	NA	L	a_healthy	3	3	NA
CD9	HYALNC[57.0215]C[57.0215]GLAGGVEQFISDIC[57.0215]PK	3	NA	NA	L	c_remission	1	7	32313.3
CD9	HYALNC[57.0215]C[57.0215]GLAGGVEQFISDIC[57.0215]PK	3	NA	NA	L	c_remission	2	8	NA
CD9	HYALNC[57.0215]C[57.0215]GLAGGVEQFISDIC[57.0215]PK	3	NA	NA	L	c_remission	3	9	NA
CD9	HYALNC[57.0215]C[57.0215]GLAGGVEQFISDIC[57.0215]PK	3	NA	NA	L	b_ulcer	1	4	27936.5
CD9	HYALNC[57.0215]C[57.0215]GLAGGVEQFISDIC[57.0215]PK	3	NA	NA	L	b_ulcer	2	5	NA
CD9	HYALNC[57.0215]C[57.0215]GLAGGVEQFISDIC[57.0215]PK	3	NA	NA	L	b_ulcer	3	6	23529
CD9	TKDEPQRETLK	3	NA	NA	L	a_healthy	1	1	NA
CD9	TKDEPQRETLK	3	NA	NA	L	a_healthy	2	2	NA
CD9	TKDEPQRETLK	3	NA	NA	L	a_healthy	3	3	67347.3
CD9	TKDEPQRETLK	3	NA	NA	L	c_remission	1	7	NA
CD9	TKDEPQRETLK	3	NA	NA	L	c_remission	2	8	NA
CD9	TKDEPQRETLK	3	NA	NA	L	c_remission	3	9	NA
CD9	TKDEPQRETLK	3	NA	NA	L	b_ulcer	1	4	NA
CD9	TKDEPQRETLK	3	NA	NA	L	b_ulcer	2	5	78697.6
CD9	TKDEPQRETLK	3	NA	NA	L	b_ulcer	3	6	65532.8
CD9	KDVLETFTV	2	NA	NA	L	a_healthy	1	1	29320.8
CD9	KDVLETFTV	2	NA	NA	L	a_healthy	2	2	27894.5
CD9	KDVLETFTV	2	NA	NA	L	a_healthy	3	3	25948
CD9	KDVLETFTV	2	NA	NA	L	c_remission	1	7	38990.8
CD9	KDVLETFTV	2	NA	NA	L	c_remission	2	8	NA
CD9	KDVLETFTV	2	NA	NA	L	c_remission	3	9	NA
CD9	KDVLETFTV	2	NA	NA	L	b_ulcer	1	4	47225.9
CD9	KDVLETFTV	2	NA	NA	L	b_ulcer	2	5	NA
CD9	KDVLETFTV	2	NA	NA	L	b_ulcer	3	6	26291.2
CD9	KDVLETFTVK	2	NA	NA	L	a_healthy	1	1	110015
CD9	KDVLETFTVK	2	NA	NA	L	a_healthy	2	2	95045.7
CD9	KDVLETFTVK	2	NA	NA	L	a_healthy	3	3	123130
CD9	KDVLETFTVK	2	NA	NA	L	c_remission	1	7	141614
CD9	KDVLETFTVK	2	NA	NA	L	c_remission	2	8	83384.1
CD9	KDVLETFTVK	2	NA	NA	L	c_remission	3	9	129287
CD9	KDVLETFTVK	2	NA	NA	L	b_ulcer	1	4	139428
CD9	KDVLETFTVK	2	NA	NA	L	b_ulcer	2	5	105682
CD9	KDVLETFTVK	2	NA	NA	L	b_ulcer	3	6	122379
CD9	KDVLETFTVK	3	NA	NA	L	a_healthy	1	1	NA
CD9	KDVLETFTVK	3	NA	NA	L	a_healthy	2	2	14957.7
CD9	KDVLETFTVK	3	NA	NA	L	a_healthy	3	3	14312.2
CD9	KDVLETFTVK	3	NA	NA	L	c_remission	1	7	NA
CD9	KDVLETFTVK	3	NA	NA	L	c_remission	2	8	NA
CD9	KDVLETFTVK	3	NA	NA	L	c_remission	3	9	NA
CD9	KDVLETFTVK	3	NA	NA	L	b_ulcer	1	4	20243
CD9	KDVLETFTVK	3	NA	NA	L	b_ulcer	2	5	NA
CD9	KDVLETFTVK	3	NA	NA	L	b_ulcer	3	6	16010.4
CD9	AIHYALNC[57.0215]C[57.0215]GLAGGVEQFISDIC[57.0215]PK	3	NA	NA	L	a_healthy	1	1	75276.8
CD9	AIHYALNC[57.0215]C[57.0215]GLAGGVEQFISDIC[57.0215]PK	3	NA	NA	L	a_healthy	2	2	52525
CD9	AIHYALNC[57.0215]C[57.0215]GLAGGVEQFISDIC[57.0215]PK	3	NA	NA	L	a_healthy	3	3	63760.4
CD9	AIHYALNC[57.0215]C[57.0215]GLAGGVEQFISDIC[57.0215]PK	3	NA	NA	L	c_remission	1	7	78179.7
CD9	AIHYALNC[57.0215]C[57.0215]GLAGGVEQFISDIC[57.0215]PK	3	NA	NA	L	c_remission	2	8	50854
CD9	AIHYALNC[57.0215]C[57.0215]GLAGGVEQFISDIC[57.0215]PK	3	NA	NA	L	c_remission	3	9	80671.3
CD9	AIHYALNC[57.0215]C[57.0215]GLAGGVEQFISDIC[57.0215]PK	3	NA	NA	L	b_ulcer	1	4	70585.2
CD9	AIHYALNC[57.0215]C[57.0215]GLAGGVEQFISDIC[57.0215]PK	3	NA	NA	L	b_ulcer	2	5	61738.8
CD9	AIHYALNC[57.0215]C[57.0215]GLAGGVEQFISDIC[57.0215]PK	3	NA	NA	L	b_ulcer	3	6	79025.4
CD9	AIHYALNC[57.0215]C[57.0215]GLAGGVEQFISDIC[57.0215]PKKDVLETFTVK	5	NA	NA	L	a_healthy	1	1	54621.7
CD9	AIHYALNC[57.0215]C[57.0215]GLAGGVEQFISDIC[57.0215]PKKDVLETFTVK	5	NA	NA	L	a_healthy	2	2	97642.9
CD9	AIHYALNC[57.0215]C[57.0215]GLAGGVEQFISDIC[57.0215]PKKDVLETFTVK	5	NA	NA	L	a_healthy	3	3	NA
CD9	AIHYALNC[57.0215]C[57.0215]GLAGGVEQFISDIC[57.0215]PKKDVLETFTVK	5	NA	NA	L	c_remission	1	7	NA
CD9	AIHYALNC[57.0215]C[57.0215]GLAGGVEQFISDIC[57.0215]PKKDVLETFTVK	5	NA	NA	L	c_remission	2	8	NA
CD9	AIHYALNC[57.0215]C[57.0215]GLAGGVEQFISDIC[57.0215]PKKDVLETFTVK	5	NA	NA	L	c_remission	3	9	170747
CD9	AIHYALNC[57.0215]C[57.0215]GLAGGVEQFISDIC[57.0215]PKKDVLETFTVK	5	NA	NA	L	b_ulcer	1	4	NA
CD9	AIHYALNC[57.0215]C[57.0215]GLAGGVEQFISDIC[57.0215]PKKDVLETFTVK	5	NA	NA	L	b_ulcer	2	5	45499.4
CD9	AIHYALNC[57.0215]C[57.0215]GLAGGVEQFISDIC[57.0215]PKKDVLETFTVK	5	NA	NA	L	b_ulcer	3	6	NA
COMT	KGTVLLADNVIC[57.0215]PGAPDFLAHVR	4	NA	NA	L	a_healthy	1	1	NA
COMT	KGTVLLADNVIC[57.0215]PGAPDFLAHVR	4	NA	NA	L	a_healthy	2	2	NA
COMT	KGTVLLADNVIC[57.0215]PGAPDFLAHVR	4	NA	NA	L	a_healthy	3	3	35329.8
COMT	KGTVLLADNVIC[57.0215]PGAPDFLAHVR	4	NA	NA	L	c_remission	1	7	NA
COMT	KGTVLLADNVIC[57.0215]PGAPDFLAHVR	4	NA	NA	L	c_remission	2	8	34044.9
COMT	KGTVLLADNVIC[57.0215]PGAPDFLAHVR	4	NA	NA	L	c_remission	3	9	NA
COMT	KGTVLLADNVIC[57.0215]PGAPDFLAHVR	4	NA	NA	L	b_ulcer	1	4	21267.1
COMT	KGTVLLADNVIC[57.0215]PGAPDFLAHVR	4	NA	NA	L	b_ulcer	2	5	27397
COMT	KGTVLLADNVIC[57.0215]PGAPDFLAHVR	4	NA	NA	L	b_ulcer	3	6	17922.1
PIMT	LILPVGPAGGN	2	NA	NA	L	a_healthy	1	1	57112.6
PIMT	LILPVGPAGGN	2	NA	NA	L	a_healthy	2	2	100830
PIMT	LILPVGPAGGN	2	NA	NA	L	a_healthy	3	3	69438.9
PIMT	LILPVGPAGGN	2	NA	NA	L	c_remission	1	7	68795.9
PIMT	LILPVGPAGGN	2	NA	NA	L	c_remission	2	8	55816.4
PIMT	LILPVGPAGGN	2	NA	NA	L	c_remission	3	9	NA
PIMT	LILPVGPAGGN	2	NA	NA	L	b_ulcer	1	4	68058.7
PIMT	LILPVGPAGGN	2	NA	NA	L	b_ulcer	2	5	NA
PIMT	LILPVGPAGGN	2	NA	NA	L	b_ulcer	3	6	75131.1
PIMT	MKPLMGVIYVPLTDKEK	4	NA	NA	L	a_healthy	1	1	47548.6
PIMT	MKPLMGVIYVPLTDKEK	4	NA	NA	L	a_healthy	2	2	49507.3
PIMT	MKPLMGVIYVPLTDKEK	4	NA	NA	L	a_healthy	3	3	62844.4
PIMT	MKPLMGVIYVPLTDKEK	4	NA	NA	L	c_remission	1	7	54745.9
PIMT	MKPLMGVIYVPLTDKEK	4	NA	NA	L	c_remission	2	8	69798.9
PIMT	MKPLMGVIYVPLTDKEK	4	NA	NA	L	c_remission	3	9	71810.4
PIMT	MKPLMGVIYVPLTDKEK	4	NA	NA	L	b_ulcer	1	4	57193
PIMT	MKPLMGVIYVPLTDKEK	4	NA	NA	L	b_ulcer	2	5	40158.7
PIMT	MKPLMGVIYVPLTDKEK	4	NA	NA	L	b_ulcer	3	6	56222.2
PIMT	LILPVGPAGGNQMLEQYDKLQDGSIK	3	NA	NA	L	a_healthy	1	1	26362.9
PIMT	LILPVGPAGGNQMLEQYDKLQDGSIK	3	NA	NA	L	a_healthy	2	2	48233.9
PIMT	LILPVGPAGGNQMLEQYDKLQDGSIK	3	NA	NA	L	a_healthy	3	3	39205.6
PIMT	LILPVGPAGGNQMLEQYDKLQDGSIK	3	NA	NA	L	c_remission	1	7	34653.7
PIMT	LILPVGPAGGNQMLEQYDKLQDGSIK	3	NA	NA	L	c_remission	2	8	41581.4
PIMT	LILPVGPAGGNQMLEQYDKLQDGSIK	3	NA	NA	L	c_remission	3	9	38547.5
PIMT	LILPVGPAGGNQMLEQYDKLQDGSIK	3	NA	NA	L	b_ulcer	1	4	35582.3
PIMT	LILPVGPAGGNQMLEQYDKLQDGSIK	3	NA	NA	L	b_ulcer	2	5	28495.2
PIMT	LILPVGPAGGNQMLEQYDKLQDGSIK	3	NA	NA	L	b_ulcer	3	6	36049.8
PIMT	ALDVGSGSGILTAC[57.0215]FAR	2	NA	NA	L	a_healthy	1	1	NA
PIMT	ALDVGSGSGILTAC[57.0215]FAR	2	NA	NA	L	a_healthy	2	2	NA
PIMT	ALDVGSGSGILTAC[57.0215]FAR	2	NA	NA	L	a_healthy	3	3	NA
PIMT	ALDVGSGSGILTAC[57.0215]FAR	2	NA	NA	L	c_remission	1	7	NA
PIMT	ALDVGSGSGILTAC[57.0215]FAR	2	NA	NA	L	c_remission	2	8	NA
PIMT	ALDVGSGSGILTAC[57.0215]FAR	2	NA	NA	L	c_remission	3	9	NA
PIMT	ALDVGSGSGILTAC[57.0215]FAR	2	NA	NA	L	b_ulcer	1	4	NA
PIMT	ALDVGSGSGILTAC[57.0215]FAR	2	NA	NA	L	b_ulcer	2	5	NA
PIMT	ALDVGSGSGILTAC[57.0215]FAR	2	NA	NA	L	b_ulcer	3	6	NA
PIMT	MGYAEEAPYDAIHVGAAAPVVPQALIDQLKPGGR	4	NA	NA	L	a_healthy	1	1	40342.6
PIMT	MGYAEEAPYDAIHVGAAAPVVPQALIDQLKPGGR	4	NA	NA	L	a_healthy	2	2	58345.8
PIMT	MGYAEEAPYDAIHVGAAAPVVPQALIDQLKPGGR	4	NA	NA	L	a_healthy	3	3	57495.9
PIMT	MGYAEEAPYDAIHVGAAAPVVPQALIDQLKPGGR	4	NA	NA	L	c_remission	1	7	53085.6
PIMT	MGYAEEAPYDAIHVGAAAPVVPQALIDQLKPGGR	4	NA	NA	L	c_remission	2	8	62917.7
PIMT	MGYAEEAPYDAIHVGAAAPVVPQALIDQLKPGGR	4	NA	NA	L	c_remission	3	9	55026.7
PIMT	MGYAEEAPYDAIHVGAAAPVVPQALIDQLKPGGR	4	NA	NA	L	b_ulcer	1	4	55680.2
PIMT	MGYAEEAPYDAIHVGAAAPVVPQALIDQLKPGGR	4	NA	NA	L	b_ulcer	2	5	37678.5
PIMT	MGYAEEAPYDAIHVGAAAPVVPQALIDQLKPGGR	4	NA	NA	L	b_ulcer	3	6	53931.1
PERL	HGFDLAAINTQR	2	NA	NA	L	a_healthy	1	1	NA
PERL	HGFDLAAINTQR	2	NA	NA	L	a_healthy	2	2	NA
PERL	HGFDLAAINTQR	2	NA	NA	L	a_healthy	3	3	NA
PERL	HGFDLAAINTQR	2	NA	NA	L	c_remission	1	7	138168
PERL	HGFDLAAINTQR	2	NA	NA	L	c_remission	2	8	31025.3
PERL	HGFDLAAINTQR	2	NA	NA	L	c_remission	3	9	330749
PERL	HGFDLAAINTQR	2	NA	NA	L	b_ulcer	1	4	63520.6
PERL	HGFDLAAINTQR	2	NA	NA	L	b_ulcer	2	5	NA
PERL	HGFDLAAINTQR	2	NA	NA	L	b_ulcer	3	6	104910
PERL	HGFDLAAINTQR	3	NA	NA	L	a_healthy	1	1	104767
PERL	HGFDLAAINTQR	3	NA	NA	L	a_healthy	2	2	212819
PERL	HGFDLAAINTQR	3	NA	NA	L	a_healthy	3	3	59614.1
PERL	HGFDLAAINTQR	3	NA	NA	L	c_remission	1	7	92793.4
PERL	HGFDLAAINTQR	3	NA	NA	L	c_remission	2	8	NA
PERL	HGFDLAAINTQR	3	NA	NA	L	c_remission	3	9	182890
PERL	HGFDLAAINTQR	3	NA	NA	L	b_ulcer	1	4	72635.2
PERL	HGFDLAAINTQR	3	NA	NA	L	b_ulcer	2	5	30053.1
PERL	HGFDLAAINTQR	3	NA	NA	L	b_ulcer	3	6	113317
PERL	LLGDHMQK	2	NA	NA	L	a_healthy	1	1	136063
PERL	LLGDHMQK	2	NA	NA	L	a_healthy	2	2	127767
PERL	LLGDHMQK	2	NA	NA	L	a_healthy	3	3	66431.8
PERL	LLGDHMQK	2	NA	NA	L	c_remission	1	7	139120
PERL	LLGDHMQK	2	NA	NA	L	c_remission	2	8	63510.8
PERL	LLGDHMQK	2	NA	NA	L	c_remission	3	9	130734
PERL	LLGDHMQK	2	NA	NA	L	b_ulcer	1	4	54387.7
PERL	LLGDHMQK	2	NA	NA	L	b_ulcer	2	5	NA
PERL	LLGDHMQK	2	NA	NA	L	b_ulcer	3	6	181783
PERL	VTDPSLDLTSLSLEVGC[57.0215]GAPAPVVR	2	NA	NA	L	a_healthy	1	1	73597.4
PERL	VTDPSLDLTSLSLEVGC[57.0215]GAPAPVVR	2	NA	NA	L	a_healthy	2	2	NA
PERL	VTDPSLDLTSLSLEVGC[57.0215]GAPAPVVR	2	NA	NA	L	a_healthy	3	3	41605.2
PERL	VTDPSLDLTSLSLEVGC[57.0215]GAPAPVVR	2	NA	NA	L	c_remission	1	7	21260.2
PERL	VTDPSLDLTSLSLEVGC[57.0215]GAPAPVVR	2	NA	NA	L	c_remission	2	8	9243.66
PERL	VTDPSLDLTSLSLEVGC[57.0215]GAPAPVVR	2	NA	NA	L	c_remission	3	9	27545.5
PERL	VTDPSLDLTSLSLEVGC[57.0215]GAPAPVVR	2	NA	NA	L	b_ulcer	1	4	11119
PERL	VTDPSLDLTSLSLEVGC[57.0215]GAPAPVVR	2	NA	NA	L	b_ulcer	2	5	47075.7
PERL	VTDPSLDLTSLSLEVGC[57.0215]GAPAPVVR	2	NA	NA	L	b_ulcer	3	6	7716.68
PERL	LLGLYGTPDNIDIWIGAIAEPLVER	2	NA	NA	L	a_healthy	1	1	20154.4
PERL	LLGLYGTPDNIDIWIGAIAEPLVER	2	NA	NA	L	a_healthy	2	2	NA
PERL	LLGLYGTPDNIDIWIGAIAEPLVER	2	NA	NA	L	a_healthy	3	3	11816.9
PERL	LLGLYGTPDNIDIWIGAIAEPLVER	2	NA	NA	L	c_remission	1	7	30875.8
PERL	LLGLYGTPDNIDIWIGAIAEPLVER	2	NA	NA	L	c_remission	2	8	NA
PERL	LLGLYGTPDNIDIWIGAIAEPLVER	2	NA	NA	L	c_remission	3	9	NA
PERL	LLGLYGTPDNIDIWIGAIAEPLVER	2	NA	NA	L	b_ulcer	1	4	NA
PERL	LLGLYGTPDNIDIWIGAIAEPLVER	2	NA	NA	L	b_ulcer	2	5	22697.4
PERL	LLGLYGTPDNIDIWIGAIAEPLVER	2	NA	NA	L	b_ulcer	3	6	NA
PERL	VTDPSLDLTSLSLEVGC[57.0215]GAPAPVVR	3	NA	NA	L	a_healthy	1	1	102486
PERL	VTDPSLDLTSLSLEVGC[57.0215]GAPAPVVR	3	NA	NA	L	a_healthy	2	2	90877.5
PERL	VTDPSLDLTSLSLEVGC[57.0215]GAPAPVVR	3	NA	NA	L	a_healthy	3	3	111457
PERL	VTDPSLDLTSLSLEVGC[57.0215]GAPAPVVR	3	NA	NA	L	c_remission	1	7	100115
PERL	VTDPSLDLTSLSLEVGC[57.0215]GAPAPVVR	3	NA	NA	L	c_remission	2	8	81746.6
PERL	VTDPSLDLTSLSLEVGC[57.0215]GAPAPVVR	3	NA	NA	L	c_remission	3	9	88669.4
PERL	VTDPSLDLTSLSLEVGC[57.0215]GAPAPVVR	3	NA	NA	L	b_ulcer	1	4	107802
PERL	VTDPSLDLTSLSLEVGC[57.0215]GAPAPVVR	3	NA	NA	L	b_ulcer	2	5	81728.1
PERL	VTDPSLDLTSLSLEVGC[57.0215]GAPAPVVR	3	NA	NA	L	b_ulcer	3	6	45663.5
PERL	LLGLYGTPDNIDIWIGAIAEPLVER	3	NA	NA	L	a_healthy	1	1	29386.5
PERL	LLGLYGTPDNIDIWIGAIAEPLVER	3	NA	NA	L	a_healthy	2	2	30320.4
PERL	LLGLYGTPDNIDIWIGAIAEPLVER	3	NA	NA	L	a_healthy	3	3	26809.4
PERL	LLGLYGTPDNIDIWIGAIAEPLVER	3	NA	NA	L	c_remission	1	7	30618.2
PERL	LLGLYGTPDNIDIWIGAIAEPLVER	3	NA	NA	L	c_remission	2	8	20357.8
PERL	LLGLYGTPDNIDIWIGAIAEPLVER	3	NA	NA	L	c_remission	3	9	52132.5
PERL	LLGLYGTPDNIDIWIGAIAEPLVER	3	NA	NA	L	b_ulcer	1	4	29273.6
PERL	LLGLYGTPDNIDIWIGAIAEPLVER	3	NA	NA	L	b_ulcer	2	5	24081.1
PERL	LLGLYGTPDNIDIWIGAIAEPLVER	3	NA	NA	L	b_ulcer	3	6	24548.8
PERL	GDRFWWENPGVFTNEQKDSLQK	3	NA	NA	L	a_healthy	1	1	31020.7
PERL	GDRFWWENPGVFTNEQKDSLQK	3	NA	NA	L	a_healthy	2	2	23888.4
PERL	GDRFWWENPGVFTNEQKDSLQK	3	NA	NA	L	a_healthy	3	3	14034.8
PERL	GDRFWWENPGVFTNEQKDSLQK	3	NA	NA	L	c_remission	1	7	42130.1
PERL	GDRFWWENPGVFTNEQKDSLQK	3	NA	NA	L	c_remission	2	8	NA
PERL	GDRFWWENPGVFTNEQKDSLQK	3	NA	NA	L	c_remission	3	9	40297.2
PERL	GDRFWWENPGVFTNEQKDSLQK	3	NA	NA	L	b_ulcer	1	4	20606.6
PERL	GDRFWWENPGVFTNEQKDSLQK	3	NA	NA	L	b_ulcer	2	5	24265.7
PERL	GDRFWWENPGVFTNEQKDSLQK	3	NA	NA	L	b_ulcer	3	6	20855.5
PERL	PWGPEPELPLHTLFFNTWR	3	NA	NA	L	a_healthy	1	1	33589.6
PERL	PWGPEPELPLHTLFFNTWR	3	NA	NA	L	a_healthy	2	2	NA
PERL	PWGPEPELPLHTLFFNTWR	3	NA	NA	L	a_healthy	3	3	32622.9
PERL	PWGPEPELPLHTLFFNTWR	3	NA	NA	L	c_remission	1	7	69666.3
PERL	PWGPEPELPLHTLFFNTWR	3	NA	NA	L	c_remission	2	8	NA
PERL	PWGPEPELPLHTLFFNTWR	3	NA	NA	L	c_remission	3	9	33212.1
PERL	PWGPEPELPLHTLFFNTWR	3	NA	NA	L	b_ulcer	1	4	9615.37
PERL	PWGPEPELPLHTLFFNTWR	3	NA	NA	L	b_ulcer	2	5	34970.7
PERL	PWGPEPELPLHTLFFNTWR	3	NA	NA	L	b_ulcer	3	6	31214.1
PERL	VPC[57.0215]FLAGDSR	2	NA	NA	L	a_healthy	1	1	720672
PERL	VPC[57.0215]FLAGDSR	2	NA	NA	L	a_healthy	2	2	1.05609e+06
PERL	VPC[57.0215]FLAGDSR	2	NA	NA	L	a_healthy	3	3	749709
PERL	VPC[57.0215]FLAGDSR	2	NA	NA	L	c_remission	1	7	824255
PERL	VPC[57.0215]FLAGDSR	2	NA	NA	L	c_remission	2	8	1.00724e+06
PERL	VPC[57.0215]FLAGDSR	2	NA	NA	L	c_remission	3	9	880457
PERL	VPC[57.0215]FLAGDSR	2	NA	NA	L	b_ulcer	1	4	470551
PERL	VPC[57.0215]FLAGDSR	2	NA	NA	L	b_ulcer	2	5	588149
PERL	VPC[57.0215]FLAGDSR	2	NA	NA	L	b_ulcer	3	6	810566
PERL	SLEVGC[57.0215]GAPAPVVR	2	NA	NA	L	a_healthy	1	1	359440
PERL	SLEVGC[57.0215]GAPAPVVR	2	NA	NA	L	a_healthy	2	2	472781
PERL	SLEVGC[57.0215]GAPAPVVR	2	NA	NA	L	a_healthy	3	3	305214
PERL	SLEVGC[57.0215]GAPAPVVR	2	NA	NA	L	c_remission	1	7	356722
PERL	SLEVGC[57.0215]GAPAPVVR	2	NA	NA	L	c_remission	2	8	297382
PERL	SLEVGC[57.0215]GAPAPVVR	2	NA	NA	L	c_remission	3	9	754572
PERL	SLEVGC[57.0215]GAPAPVVR	2	NA	NA	L	b_ulcer	1	4	219069
PERL	SLEVGC[57.0215]GAPAPVVR	2	NA	NA	L	b_ulcer	2	5	193713
PERL	SLEVGC[57.0215]GAPAPVVR	2	NA	NA	L	b_ulcer	3	6	323213
PERL	C[-17.0265]FLAGDSR	2	NA	NA	L	a_healthy	1	1	88240.4
PERL	C[-17.0265]FLAGDSR	2	NA	NA	L	a_healthy	2	2	67748.9
PERL	C[-17.0265]FLAGDSR	2	NA	NA	L	a_healthy	3	3	34154.8
PERL	C[-17.0265]FLAGDSR	2	NA	NA	L	c_remission	1	7	169347
PERL	C[-17.0265]FLAGDSR	2	NA	NA	L	c_remission	2	8	32876.8
PERL	C[-17.0265]FLAGDSR	2	NA	NA	L	c_remission	3	9	75064.8
PERL	C[-17.0265]FLAGDSR	2	NA	NA	L	b_ulcer	1	4	66048.3
PERL	C[-17.0265]FLAGDSR	2	NA	NA	L	b_ulcer	2	5	38676.9
PERL	C[-17.0265]FLAGDSR	2	NA	NA	L	b_ulcer	3	6	81508.7
PERL	GPLLAC[57.0215]LLGK	2	NA	NA	L	a_healthy	1	1	38640.1
PERL	GPLLAC[57.0215]LLGK	2	NA	NA	L	a_healthy	2	2	52131.5
PERL	GPLLAC[57.0215]LLGK	2	NA	NA	L	a_healthy	3	3	28067.5
PERL	GPLLAC[57.0215]LLGK	2	NA	NA	L	c_remission	1	7	56379.1
PERL	GPLLAC[57.0215]LLGK	2	NA	NA	L	c_remission	2	8	42154.6
PERL	GPLLAC[57.0215]LLGK	2	NA	NA	L	c_remission	3	9	19965.7
PERL	GPLLAC[57.0215]LLGK	2	NA	NA	L	b_ulcer	1	4	39041
PERL	GPLLAC[57.0215]LLGK	2	NA	NA	L	b_ulcer	2	5	37369.4
PERL	GPLLAC[57.0215]LLGK	2	NA	NA	L	b_ulcer	3	6	35498.6
PERL	EVGC[57.0215]GAPAPVVR	2	NA	NA	L	a_healthy	1	1	48706.7
PERL	EVGC[57.0215]GAPAPVVR	2	NA	NA	L	a_healthy	2	2	57991.4
PERL	EVGC[57.0215]GAPAPVVR	2	NA	NA	L	a_healthy	3	3	37556.2
PERL	EVGC[57.0215]GAPAPVVR	2	NA	NA	L	c_remission	1	7	58048.8
PERL	EVGC[57.0215]GAPAPVVR	2	NA	NA	L	c_remission	2	8	60172.8
PERL	EVGC[57.0215]GAPAPVVR	2	NA	NA	L	c_remission	3	9	NA
PERL	EVGC[57.0215]GAPAPVVR	2	NA	NA	L	b_ulcer	1	4	32829.4
PERL	EVGC[57.0215]GAPAPVVR	2	NA	NA	L	b_ulcer	2	5	39600.2
PERL	EVGC[57.0215]GAPAPVVR	2	NA	NA	L	b_ulcer	3	6	35860.9
PERL	RDYLPILLGDHMQK	3	NA	NA	L	a_healthy	1	1	105344
PERL	RDYLPILLGDHMQK	3	NA	NA	L	a_healthy	2	2	171696
PERL	RDYLPILLGDHMQK	3	NA	NA	L	a_healthy	3	3	74025.6
PERL	RDYLPILLGDHMQK	3	NA	NA	L	c_remission	1	7	145008
PERL	RDYLPILLGDHMQK	3	NA	NA	L	c_remission	2	8	46902.7
PERL	RDYLPILLGDHMQK	3	NA	NA	L	c_remission	3	9	NA
PERL	RDYLPILLGDHMQK	3	NA	NA	L	b_ulcer	1	4	38090.1
PERL	RDYLPILLGDHMQK	3	NA	NA	L	b_ulcer	2	5	60839
PERL	RDYLPILLGDHMQK	3	NA	NA	L	b_ulcer	3	6	63223
PERL	RDYLPILLGDHMQK	4	NA	NA	L	a_healthy	1	1	47681.5
PERL	RDYLPILLGDHMQK	4	NA	NA	L	a_healthy	2	2	54028.3
PERL	RDYLPILLGDHMQK	4	NA	NA	L	a_healthy	3	3	21865.8
PERL	RDYLPILLGDHMQK	4	NA	NA	L	c_remission	1	7	77410.1
PERL	RDYLPILLGDHMQK	4	NA	NA	L	c_remission	2	8	NA
PERL	RDYLPILLGDHMQK	4	NA	NA	L	c_remission	3	9	NA
PERL	RDYLPILLGDHMQK	4	NA	NA	L	b_ulcer	1	4	NA
PERL	RDYLPILLGDHMQK	4	NA	NA	L	b_ulcer	2	5	23879.7
PERL	RDYLPILLGDHMQK	4	NA	NA	L	b_ulcer	3	6	22745.4
PERL	IVGYLNEEGVLDQNR	2	NA	NA	L	a_healthy	1	1	153647
PERL	IVGYLNEEGVLDQNR	2	NA	NA	L	a_healthy	2	2	144757
PERL	IVGYLNEEGVLDQNR	2	NA	NA	L	a_healthy	3	3	136053
PERL	IVGYLNEEGVLDQNR	2	NA	NA	L	c_remission	1	7	238355
PERL	IVGYLNEEGVLDQNR	2	NA	NA	L	c_remission	2	8	111743
PERL	IVGYLNEEGVLDQNR	2	NA	NA	L	c_remission	3	9	123564
PERL	IVGYLNEEGVLDQNR	2	NA	NA	L	b_ulcer	1	4	112870
PERL	IVGYLNEEGVLDQNR	2	NA	NA	L	b_ulcer	2	5	127054
PERL	IVGYLNEEGVLDQNR	2	NA	NA	L	b_ulcer	3	6	142206
PERL	IVGYLNEEGVLDQNR	3	NA	NA	L	a_healthy	1	1	58201.4
PERL	IVGYLNEEGVLDQNR	3	NA	NA	L	a_healthy	2	2	59147.2
PERL	IVGYLNEEGVLDQNR	3	NA	NA	L	a_healthy	3	3	40688.4
PERL	IVGYLNEEGVLDQNR	3	NA	NA	L	c_remission	1	7	94087.7
PERL	IVGYLNEEGVLDQNR	3	NA	NA	L	c_remission	2	8	40991.3
PERL	IVGYLNEEGVLDQNR	3	NA	NA	L	c_remission	3	9	48824.7
PERL	IVGYLNEEGVLDQNR	3	NA	NA	L	b_ulcer	1	4	44282.3
PERL	IVGYLNEEGVLDQNR	3	NA	NA	L	b_ulcer	2	5	40269.8
PERL	IVGYLNEEGVLDQNR	3	NA	NA	L	b_ulcer	3	6	50656.1
PERL	TITGDC[57.0215]NNR	2	NA	NA	L	a_healthy	1	1	1.47322e+06
PERL	TITGDC[57.0215]NNR	2	NA	NA	L	a_healthy	2	2	1.40839e+06
PERL	TITGDC[57.0215]NNR	2	NA	NA	L	a_healthy	3	3	715907
PERL	TITGDC[57.0215]NNR	2	NA	NA	L	c_remission	1	7	1363655
PERL	TITGDC[57.0215]NNR	2	NA	NA	L	c_remission	2	8	663173
PERL	TITGDC[57.0215]NNR	2	NA	NA	L	c_remission	3	9	960040
PERL	TITGDC[57.0215]NNR	2	NA	NA	L	b_ulcer	1	4	933112
PERL	TITGDC[57.0215]NNR	2	NA	NA	L	b_ulcer	2	5	786260
PERL	TITGDC[57.0215]NNR	2	NA	NA	L	b_ulcer	3	6	1.30415e+06
PERL	NALTSFLDASFVYSSEPSLASR	2	NA	NA	L	a_healthy	1	1	113917
PERL	NALTSFLDASFVYSSEPSLASR	2	NA	NA	L	a_healthy	2	2	82969.2
PERL	NALTSFLDASFVYSSEPSLASR	2	NA	NA	L	a_healthy	3	3	48056.6
PERL	NALTSFLDASFVYSSEPSLASR	2	NA	NA	L	c_remission	1	7	99378
PERL	NALTSFLDASFVYSSEPSLASR	2	NA	NA	L	c_remission	2	8	29967.7
PERL	NALTSFLDASFVYSSEPSLASR	2	NA	NA	L	c_remission	3	9	226049
PERL	NALTSFLDASFVYSSEPSLASR	2	NA	NA	L	b_ulcer	1	4	53381.7
PERL	NALTSFLDASFVYSSEPSLASR	2	NA	NA	L	b_ulcer	2	5	35601.1
PERL	NALTSFLDASFVYSSEPSLASR	2	NA	NA	L	b_ulcer	3	6	86812.8
PERL	IHGFDLA	2	NA	NA	L	a_healthy	1	1	NA
PERL	IHGFDLA	2	NA	NA	L	a_healthy	2	2	27513.6
PERL	IHGFDLA	2	NA	NA	L	a_healthy	3	3	NA
PERL	IHGFDLA	2	NA	NA	L	c_remission	1	7	NA
PERL	IHGFDLA	2	NA	NA	L	c_remission	2	8	NA
PERL	IHGFDLA	2	NA	NA	L	c_remission	3	9	NA
PERL	IHGFDLA	2	NA	NA	L	b_ulcer	1	4	NA
PERL	IHGFDLA	2	NA	NA	L	b_ulcer	2	5	NA
PERL	IHGFDLA	2	NA	NA	L	b_ulcer	3	6	NA
PERL	IHGFDLAAI	2	NA	NA	L	a_healthy	1	1	27104.2
PERL	IHGFDLAAI	2	NA	NA	L	a_healthy	2	2	35330.9
PERL	IHGFDLAAI	2	NA	NA	L	a_healthy	3	3	NA
PERL	IHGFDLAAI	2	NA	NA	L	c_remission	1	7	NA
PERL	IHGFDLAAI	2	NA	NA	L	c_remission	2	8	NA
PERL	IHGFDLAAI	2	NA	NA	L	c_remission	3	9	NA
PERL	IHGFDLAAI	2	NA	NA	L	b_ulcer	1	4	27163.1
PERL	IHGFDLAAI	2	NA	NA	L	b_ulcer	2	5	NA
PERL	IHGFDLAAI	2	NA	NA	L	b_ulcer	3	6	14206.5
PERL	IHGFDLAAINTQR	2	NA	NA	L	a_healthy	1	1	857195
PERL	IHGFDLAAINTQR	2	NA	NA	L	a_healthy	2	2	1.01733e+06
PERL	IHGFDLAAINTQR	2	NA	NA	L	a_healthy	3	3	555687
PERL	IHGFDLAAINTQR	2	NA	NA	L	c_remission	1	7	969526
PERL	IHGFDLAAINTQR	2	NA	NA	L	c_remission	2	8	605943
PERL	IHGFDLAAINTQR	2	NA	NA	L	c_remission	3	9	455587
PERL	IHGFDLAAINTQR	2	NA	NA	L	b_ulcer	1	4	745801
PERL	IHGFDLAAINTQR	2	NA	NA	L	b_ulcer	2	5	628160
PERL	IHGFDLAAINTQR	2	NA	NA	L	b_ulcer	3	6	658774
PERL	IHGFDLAAINTQR	3	NA	NA	L	a_healthy	1	1	656152
PERL	IHGFDLAAINTQR	3	NA	NA	L	a_healthy	2	2	2.27695e+06
PERL	IHGFDLAAINTQR	3	NA	NA	L	a_healthy	3	3	1.54617e+06
PERL	IHGFDLAAINTQR	3	NA	NA	L	c_remission	1	7	1658988
PERL	IHGFDLAAINTQR	3	NA	NA	L	c_remission	2	8	895570
PERL	IHGFDLAAINTQR	3	NA	NA	L	c_remission	3	9	733049
PERL	IHGFDLAAINTQR	3	NA	NA	L	b_ulcer	1	4	115007
PERL	IHGFDLAAINTQR	3	NA	NA	L	b_ulcer	2	5	237393
PERL	IHGFDLAAINTQR	3	NA	NA	L	b_ulcer	3	6	524831
PERL	DIWIGAIAEPLVER	2	NA	NA	L	a_healthy	1	1	NA
PERL	DIWIGAIAEPLVER	2	NA	NA	L	a_healthy	2	2	18397.5
PERL	DIWIGAIAEPLVER	2	NA	NA	L	a_healthy	3	3	NA
PERL	DIWIGAIAEPLVER	2	NA	NA	L	c_remission	1	7	NA
PERL	DIWIGAIAEPLVER	2	NA	NA	L	c_remission	2	8	NA
PERL	DIWIGAIAEPLVER	2	NA	NA	L	c_remission	3	9	NA
PERL	DIWIGAIAEPLVER	2	NA	NA	L	b_ulcer	1	4	NA
PERL	DIWIGAIAEPLVER	2	NA	NA	L	b_ulcer	2	5	NA
PERL	DIWIGAIAEPLVER	2	NA	NA	L	b_ulcer	3	6	NA
PERL	PFGWTPGK	2	NA	NA	L	a_healthy	1	1	25770.3
PERL	PFGWTPGK	2	NA	NA	L	a_healthy	2	2	NA
PERL	PFGWTPGK	2	NA	NA	L	a_healthy	3	3	29639.6
PERL	PFGWTPGK	2	NA	NA	L	c_remission	1	7	44398.6
PERL	PFGWTPGK	2	NA	NA	L	c_remission	2	8	NA
PERL	PFGWTPGK	2	NA	NA	L	c_remission	3	9	19544.6
PERL	PFGWTPGK	2	NA	NA	L	b_ulcer	1	4	NA
PERL	PFGWTPGK	2	NA	NA	L	b_ulcer	2	5	27624.2
PERL	PFGWTPGK	2	NA	NA	L	b_ulcer	3	6	7363.36
PERL	WENPGVFTNEQKDSLQK	2	NA	NA	L	a_healthy	1	1	53798.1
PERL	WENPGVFTNEQKDSLQK	2	NA	NA	L	a_healthy	2	2	45338
PERL	WENPGVFTNEQKDSLQK	2	NA	NA	L	a_healthy	3	3	50346.1
PERL	WENPGVFTNEQKDSLQK	2	NA	NA	L	c_remission	1	7	143659
PERL	WENPGVFTNEQKDSLQK	2	NA	NA	L	c_remission	2	8	31121.4
PERL	WENPGVFTNEQKDSLQK	2	NA	NA	L	c_remission	3	9	84578.2
PERL	WENPGVFTNEQKDSLQK	2	NA	NA	L	b_ulcer	1	4	56452.7
PERL	WENPGVFTNEQKDSLQK	2	NA	NA	L	b_ulcer	2	5	59203.6
PERL	WENPGVFTNEQKDSLQK	2	NA	NA	L	b_ulcer	3	6	78513
PERL	WENPGVFTNEQKDSLQK	3	NA	NA	L	a_healthy	1	1	26972.8
PERL	WENPGVFTNEQKDSLQK	3	NA	NA	L	a_healthy	2	2	NA
PERL	WENPGVFTNEQKDSLQK	3	NA	NA	L	a_healthy	3	3	NA
PERL	WENPGVFTNEQKDSLQK	3	NA	NA	L	c_remission	1	7	NA
PERL	WENPGVFTNEQKDSLQK	3	NA	NA	L	c_remission	2	8	NA
PERL	WENPGVFTNEQKDSLQK	3	NA	NA	L	c_remission	3	9	19186.2
PERL	WENPGVFTNEQKDSLQK	3	NA	NA	L	b_ulcer	1	4	21459
PERL	WENPGVFTNEQKDSLQK	3	NA	NA	L	b_ulcer	2	5	20843.1
PERL	WENPGVFTNEQKDSLQK	3	NA	NA	L	b_ulcer	3	6	19696.4
PERL	MMTGELR	2	NA	NA	L	a_healthy	1	1	378321
PERL	MMTGELR	2	NA	NA	L	a_healthy	2	2	726852
PERL	MMTGELR	2	NA	NA	L	a_healthy	3	3	328662
PERL	MMTGELR	2	NA	NA	L	c_remission	1	7	455705
PERL	MMTGELR	2	NA	NA	L	c_remission	2	8	682417
PERL	MMTGELR	2	NA	NA	L	c_remission	3	9	268525
PERL	MMTGELR	2	NA	NA	L	b_ulcer	1	4	840718
PERL	MMTGELR	2	NA	NA	L	b_ulcer	2	5	350945
PERL	MMTGELR	2	NA	NA	L	b_ulcer	3	6	375172
PERL	C[57.0215]DLSQPQTLEELNTVLK	2	NA	NA	L	a_healthy	1	1	91506.5
PERL	C[57.0215]DLSQPQTLEELNTVLK	2	NA	NA	L	a_healthy	2	2	103982
PERL	C[57.0215]DLSQPQTLEELNTVLK	2	NA	NA	L	a_healthy	3	3	43426.7
PERL	C[57.0215]DLSQPQTLEELNTVLK	2	NA	NA	L	c_remission	1	7	75228.6
PERL	C[57.0215]DLSQPQTLEELNTVLK	2	NA	NA	L	c_remission	2	8	NA
PERL	C[57.0215]DLSQPQTLEELNTVLK	2	NA	NA	L	c_remission	3	9	51942.7
PERL	C[57.0215]DLSQPQTLEELNTVLK	2	NA	NA	L	b_ulcer	1	4	33207.2
PERL	C[57.0215]DLSQPQTLEELNTVLK	2	NA	NA	L	b_ulcer	2	5	18365.9
PERL	C[57.0215]DLSQPQTLEELNTVLK	2	NA	NA	L	b_ulcer	3	6	46031.7
PERL	C[57.0215]DLSQPQTLEELNTVLK	3	NA	NA	L	a_healthy	1	1	55343.1
PERL	C[57.0215]DLSQPQTLEELNTVLK	3	NA	NA	L	a_healthy	2	2	62179.3
PERL	C[57.0215]DLSQPQTLEELNTVLK	3	NA	NA	L	a_healthy	3	3	19931
PERL	C[57.0215]DLSQPQTLEELNTVLK	3	NA	NA	L	c_remission	1	7	48186.7
PERL	C[57.0215]DLSQPQTLEELNTVLK	3	NA	NA	L	c_remission	2	8	NA
PERL	C[57.0215]DLSQPQTLEELNTVLK	3	NA	NA	L	c_remission	3	9	33746.3
PERL	C[57.0215]DLSQPQTLEELNTVLK	3	NA	NA	L	b_ulcer	1	4	12604.5
PERL	C[57.0215]DLSQPQTLEELNTVLK	3	NA	NA	L	b_ulcer	2	5	NA
PERL	C[57.0215]DLSQPQTLEELNTVLK	3	NA	NA	L	b_ulcer	3	6	25128.8
PERL	C[57.0215]DPC[57.0215]SPYR	2	NA	NA	L	a_healthy	1	1	25549.3
PERL	C[57.0215]DPC[57.0215]SPYR	2	NA	NA	L	a_healthy	2	2	NA
PERL	C[57.0215]DPC[57.0215]SPYR	2	NA	NA	L	a_healthy	3	3	NA
PERL	C[57.0215]DPC[57.0215]SPYR	2	NA	NA	L	c_remission	1	7	44535.7
PERL	C[57.0215]DPC[57.0215]SPYR	2	NA	NA	L	c_remission	2	8	24405.8
PERL	C[57.0215]DPC[57.0215]SPYR	2	NA	NA	L	c_remission	3	9	16583.7
PERL	C[57.0215]DPC[57.0215]SPYR	2	NA	NA	L	b_ulcer	1	4	94301.7
PERL	C[57.0215]DPC[57.0215]SPYR	2	NA	NA	L	b_ulcer	2	5	NA
PERL	C[57.0215]DPC[57.0215]SPYR	2	NA	NA	L	b_ulcer	3	6	25620.6
PERL	EVSNKIVGYLNEEGVLDQNR	2	NA	NA	L	a_healthy	1	1	290569
PERL	EVSNKIVGYLNEEGVLDQNR	2	NA	NA	L	a_healthy	2	2	182369
PERL	EVSNKIVGYLNEEGVLDQNR	2	NA	NA	L	a_healthy	3	3	NA
PERL	EVSNKIVGYLNEEGVLDQNR	2	NA	NA	L	c_remission	1	7	303640
PERL	EVSNKIVGYLNEEGVLDQNR	2	NA	NA	L	c_remission	2	8	NA
PERL	EVSNKIVGYLNEEGVLDQNR	2	NA	NA	L	c_remission	3	9	69578.7
PERL	EVSNKIVGYLNEEGVLDQNR	2	NA	NA	L	b_ulcer	1	4	NA
PERL	EVSNKIVGYLNEEGVLDQNR	2	NA	NA	L	b_ulcer	2	5	NA
PERL	EVSNKIVGYLNEEGVLDQNR	2	NA	NA	L	b_ulcer	3	6	NA
PERL	EVSNKIVGYLNEEGVLDQNR	3	NA	NA	L	a_healthy	1	1	50457
PERL	EVSNKIVGYLNEEGVLDQNR	3	NA	NA	L	a_healthy	2	2	104319
PERL	EVSNKIVGYLNEEGVLDQNR	3	NA	NA	L	a_healthy	3	3	32588.2
PERL	EVSNKIVGYLNEEGVLDQNR	3	NA	NA	L	c_remission	1	7	68177.2
PERL	EVSNKIVGYLNEEGVLDQNR	3	NA	NA	L	c_remission	2	8	57708.3
PERL	EVSNKIVGYLNEEGVLDQNR	3	NA	NA	L	c_remission	3	9	49634.6
PERL	EVSNKIVGYLNEEGVLDQNR	3	NA	NA	L	b_ulcer	1	4	28339.7
PERL	EVSNKIVGYLNEEGVLDQNR	3	NA	NA	L	b_ulcer	2	5	13244.6
PERL	EVSNKIVGYLNEEGVLDQNR	3	NA	NA	L	b_ulcer	3	6	30113.8
PERL	AEYEDGLSLPFGWTPGK	2	NA	NA	L	a_healthy	1	1	NA
PERL	AEYEDGLSLPFGWTPGK	2	NA	NA	L	a_healthy	2	2	NA
PERL	AEYEDGLSLPFGWTPGK	2	NA	NA	L	a_healthy	3	3	17882.3
PERL	AEYEDGLSLPFGWTPGK	2	NA	NA	L	c_remission	1	7	NA
PERL	AEYEDGLSLPFGWTPGK	2	NA	NA	L	c_remission	2	8	NA
PERL	AEYEDGLSLPFGWTPGK	2	NA	NA	L	c_remission	3	9	NA
PERL	AEYEDGLSLPFGWTPGK	2	NA	NA	L	b_ulcer	1	4	13194.8
PERL	AEYEDGLSLPFGWTPGK	2	NA	NA	L	b_ulcer	2	5	30116.5
PERL	AEYEDGLSLPFGWTPGK	2	NA	NA	L	b_ulcer	3	6	11344.3
PERL	DLAAINTQR	2	NA	NA	L	a_healthy	1	1	52939.5
PERL	DLAAINTQR	2	NA	NA	L	a_healthy	2	2	58547.7
PERL	DLAAINTQR	2	NA	NA	L	a_healthy	3	3	NA
PERL	DLAAINTQR	2	NA	NA	L	c_remission	1	7	NA
PERL	DLAAINTQR	2	NA	NA	L	c_remission	2	8	NA
PERL	DLAAINTQR	2	NA	NA	L	c_remission	3	9	NA
PERL	DLAAINTQR	2	NA	NA	L	b_ulcer	1	4	NA
PERL	DLAAINTQR	2	NA	NA	L	b_ulcer	2	5	NA
PERL	DLAAINTQR	2	NA	NA	L	b_ulcer	3	6	NA
PERL	WIPPYQGYSESVDPR	2	NA	NA	L	a_healthy	1	1	1.53275e+06
PERL	WIPPYQGYSESVDPR	2	NA	NA	L	a_healthy	2	2	1.34328e+06
PERL	WIPPYQGYSESVDPR	2	NA	NA	L	a_healthy	3	3	964964
PERL	WIPPYQGYSESVDPR	2	NA	NA	L	c_remission	1	7	1.90296e+06
PERL	WIPPYQGYSESVDPR	2	NA	NA	L	c_remission	2	8	597448
PERL	WIPPYQGYSESVDPR	2	NA	NA	L	c_remission	3	9	2.30467e+06
PERL	WIPPYQGYSESVDPR	2	NA	NA	L	b_ulcer	1	4	1.12501e+06
PERL	WIPPYQGYSESVDPR	2	NA	NA	L	b_ulcer	2	5	790222
PERL	WIPPYQGYSESVDPR	2	NA	NA	L	b_ulcer	3	6	1.17465e+06
PERL	WIPPYQGYSESVDPR	3	NA	NA	L	a_healthy	1	1	761116
PERL	WIPPYQGYSESVDPR	3	NA	NA	L	a_healthy	2	2	790759
PERL	WIPPYQGYSESVDPR	3	NA	NA	L	a_healthy	3	3	508173
PERL	WIPPYQGYSESVDPR	3	NA	NA	L	c_remission	1	7	988343
PERL	WIPPYQGYSESVDPR	3	NA	NA	L	c_remission	2	8	340023
PERL	WIPPYQGYSESVDPR	3	NA	NA	L	c_remission	3	9	1.28852e+06
PERL	WIPPYQGYSESVDPR	3	NA	NA	L	b_ulcer	1	4	519521
PERL	WIPPYQGYSESVDPR	3	NA	NA	L	b_ulcer	2	5	393992
PERL	WIPPYQGYSESVDPR	3	NA	NA	L	b_ulcer	3	6	806467
PERL	AFC[57.0215]DLSQPQTLEELNTV	2	NA	NA	L	a_healthy	1	1	NA
PERL	AFC[57.0215]DLSQPQTLEELNTV	2	NA	NA	L	a_healthy	2	2	NA
PERL	AFC[57.0215]DLSQPQTLEELNTV	2	NA	NA	L	a_healthy	3	3	NA
PERL	AFC[57.0215]DLSQPQTLEELNTV	2	NA	NA	L	c_remission	1	7	NA
PERL	AFC[57.0215]DLSQPQTLEELNTV	2	NA	NA	L	c_remission	2	8	NA
PERL	AFC[57.0215]DLSQPQTLEELNTV	2	NA	NA	L	c_remission	3	9	NA
PERL	AFC[57.0215]DLSQPQTLEELNTV	2	NA	NA	L	b_ulcer	1	4	NA
PERL	AFC[57.0215]DLSQPQTLEELNTV	2	NA	NA	L	b_ulcer	2	5	NA
PERL	AFC[57.0215]DLSQPQTLEELNTV	2	NA	NA	L	b_ulcer	3	6	NA
PERL	ASEHILLATSHTLF	3	NA	NA	L	a_healthy	1	1	45317.9
PERL	ASEHILLATSHTLF	3	NA	NA	L	a_healthy	2	2	58266.2
PERL	ASEHILLATSHTLF	3	NA	NA	L	a_healthy	3	3	29341.7
PERL	ASEHILLATSHTLF	3	NA	NA	L	c_remission	1	7	68080.8
PERL	ASEHILLATSHTLF	3	NA	NA	L	c_remission	2	8	48112
PERL	ASEHILLATSHTLF	3	NA	NA	L	c_remission	3	9	80453.3
PERL	ASEHILLATSHTLF	3	NA	NA	L	b_ulcer	1	4	18934.7
PERL	ASEHILLATSHTLF	3	NA	NA	L	b_ulcer	2	5	30803.3
PERL	ASEHILLATSHTLF	3	NA	NA	L	b_ulcer	3	6	32775.2
PERL	ASEHILLATSHTLFLR	2	NA	NA	L	a_healthy	1	1	169701
PERL	ASEHILLATSHTLFLR	2	NA	NA	L	a_healthy	2	2	101913
PERL	ASEHILLATSHTLFLR	2	NA	NA	L	a_healthy	3	3	122631
PERL	ASEHILLATSHTLFLR	2	NA	NA	L	c_remission	1	7	248919
PERL	ASEHILLATSHTLFLR	2	NA	NA	L	c_remission	2	8	164016
PERL	ASEHILLATSHTLFLR	2	NA	NA	L	c_remission	3	9	353417
PERL	ASEHILLATSHTLFLR	2	NA	NA	L	b_ulcer	1	4	64000.1
PERL	ASEHILLATSHTLFLR	2	NA	NA	L	b_ulcer	2	5	240546
PERL	ASEHILLATSHTLFLR	2	NA	NA	L	b_ulcer	3	6	190183
PERL	AFC[57.0215]DLSQPQTLEELNTVL	2	NA	NA	L	a_healthy	1	1	NA
PERL	AFC[57.0215]DLSQPQTLEELNTVL	2	NA	NA	L	a_healthy	2	2	NA
PERL	AFC[57.0215]DLSQPQTLEELNTVL	2	NA	NA	L	a_healthy	3	3	NA
PERL	AFC[57.0215]DLSQPQTLEELNTVL	2	NA	NA	L	c_remission	1	7	NA
PERL	AFC[57.0215]DLSQPQTLEELNTVL	2	NA	NA	L	c_remission	2	8	NA
PERL	AFC[57.0215]DLSQPQTLEELNTVL	2	NA	NA	L	c_remission	3	9	NA
PERL	AFC[57.0215]DLSQPQTLEELNTVL	2	NA	NA	L	b_ulcer	1	4	NA
PERL	AFC[57.0215]DLSQPQTLEELNTVL	2	NA	NA	L	b_ulcer	2	5	NA
PERL	AFC[57.0215]DLSQPQTLEELNTVL	2	NA	NA	L	b_ulcer	3	6	NA
PERL	ASEHILLATSHTLFLR	3	NA	NA	L	a_healthy	1	1	665143
PERL	ASEHILLATSHTLFLR	3	NA	NA	L	a_healthy	2	2	522030
PERL	ASEHILLATSHTLFLR	3	NA	NA	L	a_healthy	3	3	451772
PERL	ASEHILLATSHTLFLR	3	NA	NA	L	c_remission	1	7	1.02247e+06
PERL	ASEHILLATSHTLFLR	3	NA	NA	L	c_remission	2	8	613533
PERL	ASEHILLATSHTLFLR	3	NA	NA	L	c_remission	3	9	1.11701e+06
PERL	ASEHILLATSHTLFLR	3	NA	NA	L	b_ulcer	1	4	448145
PERL	ASEHILLATSHTLFLR	3	NA	NA	L	b_ulcer	2	5	653695
PERL	ASEHILLATSHTLFLR	3	NA	NA	L	b_ulcer	3	6	653459
PERL	AFC[57.0215]DLSQPQTLEELNTVLK	2	NA	NA	L	a_healthy	1	1	2.93502e+06
PERL	AFC[57.0215]DLSQPQTLEELNTVLK	2	NA	NA	L	a_healthy	2	2	3.57364e+06
PERL	AFC[57.0215]DLSQPQTLEELNTVLK	2	NA	NA	L	a_healthy	3	3	2.5806e+06
PERL	AFC[57.0215]DLSQPQTLEELNTVLK	2	NA	NA	L	c_remission	1	7	3.76694e+06
PERL	AFC[57.0215]DLSQPQTLEELNTVLK	2	NA	NA	L	c_remission	2	8	2.44849e+06
PERL	AFC[57.0215]DLSQPQTLEELNTVLK	2	NA	NA	L	c_remission	3	9	2.8356e+06
PERL	AFC[57.0215]DLSQPQTLEELNTVLK	2	NA	NA	L	b_ulcer	1	4	3.05312e+06
PERL	AFC[57.0215]DLSQPQTLEELNTVLK	2	NA	NA	L	b_ulcer	2	5	2582804
PERL	AFC[57.0215]DLSQPQTLEELNTVLK	2	NA	NA	L	b_ulcer	3	6	2841555
PERL	ASEHILLATSHTLFLR	4	NA	NA	L	a_healthy	1	1	1.22993e+06
PERL	ASEHILLATSHTLFLR	4	NA	NA	L	a_healthy	2	2	1.12697e+06
PERL	ASEHILLATSHTLFLR	4	NA	NA	L	a_healthy	3	3	1.0044e+06
PERL	ASEHILLATSHTLFLR	4	NA	NA	L	c_remission	1	7	2.09585e+06
PERL	ASEHILLATSHTLFLR	4	NA	NA	L	c_remission	2	8	1.00988e+06
PERL	ASEHILLATSHTLFLR	4	NA	NA	L	c_remission	3	9	1.58998e+06
PERL	ASEHILLATSHTLFLR	4	NA	NA	L	b_ulcer	1	4	925970
PERL	ASEHILLATSHTLFLR	4	NA	NA	L	b_ulcer	2	5	1.06305e+06
PERL	ASEHILLATSHTLFLR	4	NA	NA	L	b_ulcer	3	6	1.44562e+06
PERL	AFC[57.0215]DLSQPQTLEELNTVLK	3	NA	NA	L	a_healthy	1	1	245967
PERL	AFC[57.0215]DLSQPQTLEELNTVLK	3	NA	NA	L	a_healthy	2	2	1.25506e+06
PERL	AFC[57.0215]DLSQPQTLEELNTVLK	3	NA	NA	L	a_healthy	3	3	596483
PERL	AFC[57.0215]DLSQPQTLEELNTVLK	3	NA	NA	L	c_remission	1	7	906535
PERL	AFC[57.0215]DLSQPQTLEELNTVLK	3	NA	NA	L	c_remission	2	8	844201
PERL	AFC[57.0215]DLSQPQTLEELNTVLK	3	NA	NA	L	c_remission	3	9	330305
PERL	AFC[57.0215]DLSQPQTLEELNTVLK	3	NA	NA	L	b_ulcer	1	4	1.06214e+06
PERL	AFC[57.0215]DLSQPQTLEELNTVLK	3	NA	NA	L	b_ulcer	2	5	476269
PERL	AFC[57.0215]DLSQPQTLEELNTVLK	3	NA	NA	L	b_ulcer	3	6	492592
PERL	ASEHILLATSHTLFLREHNR	4	NA	NA	L	a_healthy	1	1	193596
PERL	ASEHILLATSHTLFLREHNR	4	NA	NA	L	a_healthy	2	2	305809
PERL	ASEHILLATSHTLFLREHNR	4	NA	NA	L	a_healthy	3	3	98315.5
PERL	ASEHILLATSHTLFLREHNR	4	NA	NA	L	c_remission	1	7	102180
PERL	ASEHILLATSHTLFLREHNR	4	NA	NA	L	c_remission	2	8	174757
PERL	ASEHILLATSHTLFLREHNR	4	NA	NA	L	c_remission	3	9	111882
PERL	ASEHILLATSHTLFLREHNR	4	NA	NA	L	b_ulcer	1	4	25866.8
PERL	ASEHILLATSHTLFLREHNR	4	NA	NA	L	b_ulcer	2	5	97905.4
PERL	ASEHILLATSHTLFLREHNR	4	NA	NA	L	b_ulcer	3	6	42683.2
PERL	AFC[57.0215]DLSQPQTLEELNTVLKSK	2	NA	NA	L	a_healthy	1	1	3727.63
PERL	AFC[57.0215]DLSQPQTLEELNTVLKSK	2	NA	NA	L	a_healthy	2	2	19428.1
PERL	AFC[57.0215]DLSQPQTLEELNTVLKSK	2	NA	NA	L	a_healthy	3	3	NA
PERL	AFC[57.0215]DLSQPQTLEELNTVLKSK	2	NA	NA	L	c_remission	1	7	NA
PERL	AFC[57.0215]DLSQPQTLEELNTVLKSK	2	NA	NA	L	c_remission	2	8	NA
PERL	AFC[57.0215]DLSQPQTLEELNTVLKSK	2	NA	NA	L	c_remission	3	9	NA
PERL	AFC[57.0215]DLSQPQTLEELNTVLKSK	2	NA	NA	L	b_ulcer	1	4	NA
PERL	AFC[57.0215]DLSQPQTLEELNTVLKSK	2	NA	NA	L	b_ulcer	2	5	NA
PERL	AFC[57.0215]DLSQPQTLEELNTVLKSK	2	NA	NA	L	b_ulcer	3	6	NA
PERL	ASEHILLATSHTLFLREHNR	5	NA	NA	L	a_healthy	1	1	409344
PERL	ASEHILLATSHTLFLREHNR	5	NA	NA	L	a_healthy	2	2	730762
PERL	ASEHILLATSHTLFLREHNR	5	NA	NA	L	a_healthy	3	3	126496
PERL	ASEHILLATSHTLFLREHNR	5	NA	NA	L	c_remission	1	7	251146
PERL	ASEHILLATSHTLFLREHNR	5	NA	NA	L	c_remission	2	8	386572
PERL	ASEHILLATSHTLFLREHNR	5	NA	NA	L	c_remission	3	9	233491
PERL	ASEHILLATSHTLFLREHNR	5	NA	NA	L	b_ulcer	1	4	142061
PERL	ASEHILLATSHTLFLREHNR	5	NA	NA	L	b_ulcer	2	5	206389
PERL	ASEHILLATSHTLFLREHNR	5	NA	NA	L	b_ulcer	3	6	174585
PERL	AFC[57.0215]DLSQPQTLEELNTVLKSK	3	NA	NA	L	a_healthy	1	1	47047.4
PERL	AFC[57.0215]DLSQPQTLEELNTVLKSK	3	NA	NA	L	a_healthy	2	2	65287.3
PERL	AFC[57.0215]DLSQPQTLEELNTVLKSK	3	NA	NA	L	a_healthy	3	3	NA
PERL	AFC[57.0215]DLSQPQTLEELNTVLKSK	3	NA	NA	L	c_remission	1	7	NA
PERL	AFC[57.0215]DLSQPQTLEELNTVLKSK	3	NA	NA	L	c_remission	2	8	34535.8
PERL	AFC[57.0215]DLSQPQTLEELNTVLKSK	3	NA	NA	L	c_remission	3	9	NA
PERL	AFC[57.0215]DLSQPQTLEELNTVLKSK	3	NA	NA	L	b_ulcer	1	4	NA
PERL	AFC[57.0215]DLSQPQTLEELNTVLKSK	3	NA	NA	L	b_ulcer	2	5	NA
PERL	AFC[57.0215]DLSQPQTLEELNTVLKSK	3	NA	NA	L	b_ulcer	3	6	NA
PERL	SLLFMQWGQIVDHDLDFAPDTELGSSEYSK	3	NA	NA	L	a_healthy	1	1	495994
PERL	SLLFMQWGQIVDHDLDFAPDTELGSSEYSK	3	NA	NA	L	a_healthy	2	2	392701
PERL	SLLFMQWGQIVDHDLDFAPDTELGSSEYSK	3	NA	NA	L	a_healthy	3	3	382420
PERL	SLLFMQWGQIVDHDLDFAPDTELGSSEYSK	3	NA	NA	L	c_remission	1	7	851701
PERL	SLLFMQWGQIVDHDLDFAPDTELGSSEYSK	3	NA	NA	L	c_remission	2	8	287163
PERL	SLLFMQWGQIVDHDLDFAPDTELGSSEYSK	3	NA	NA	L	c_remission	3	9	751648
PERL	SLLFMQWGQIVDHDLDFAPDTELGSSEYSK	3	NA	NA	L	b_ulcer	1	4	475430
PERL	SLLFMQWGQIVDHDLDFAPDTELGSSEYSK	3	NA	NA	L	b_ulcer	2	5	379101
PERL	SLLFMQWGQIVDHDLDFAPDTELGSSEYSK	3	NA	NA	L	b_ulcer	3	6	576504
PERL	SLLFMQWGQIVDHDLDFAPDTELGSSEYSK	4	NA	NA	L	a_healthy	1	1	65170.2
PERL	SLLFMQWGQIVDHDLDFAPDTELGSSEYSK	4	NA	NA	L	a_healthy	2	2	71565.2
PERL	SLLFMQWGQIVDHDLDFAPDTELGSSEYSK	4	NA	NA	L	a_healthy	3	3	46646.4
PERL	SLLFMQWGQIVDHDLDFAPDTELGSSEYSK	4	NA	NA	L	c_remission	1	7	151840
PERL	SLLFMQWGQIVDHDLDFAPDTELGSSEYSK	4	NA	NA	L	c_remission	2	8	55667.1
PERL	SLLFMQWGQIVDHDLDFAPDTELGSSEYSK	4	NA	NA	L	c_remission	3	9	108174
PERL	SLLFMQWGQIVDHDLDFAPDTELGSSEYSK	4	NA	NA	L	b_ulcer	1	4	63861.3
PERL	SLLFMQWGQIVDHDLDFAPDTELGSSEYSK	4	NA	NA	L	b_ulcer	2	5	32663.6
PERL	SLLFMQWGQIVDHDLDFAPDTELGSSEYSK	4	NA	NA	L	b_ulcer	3	6	68447
PERL	SLLFM[15.9949]QWGQIVDHDLDFAPDTELGSSEYSK	3	NA	NA	L	a_healthy	1	1	41746
PERL	SLLFM[15.9949]QWGQIVDHDLDFAPDTELGSSEYSK	3	NA	NA	L	a_healthy	2	2	33517.4
PERL	SLLFM[15.9949]QWGQIVDHDLDFAPDTELGSSEYSK	3	NA	NA	L	a_healthy	3	3	32178.8
PERL	SLLFM[15.9949]QWGQIVDHDLDFAPDTELGSSEYSK	3	NA	NA	L	c_remission	1	7	71324.7
PERL	SLLFM[15.9949]QWGQIVDHDLDFAPDTELGSSEYSK	3	NA	NA	L	c_remission	2	8	24386.7
PERL	SLLFM[15.9949]QWGQIVDHDLDFAPDTELGSSEYSK	3	NA	NA	L	c_remission	3	9	59628.9
PERL	SLLFM[15.9949]QWGQIVDHDLDFAPDTELGSSEYSK	3	NA	NA	L	b_ulcer	1	4	NA
PERL	SLLFM[15.9949]QWGQIVDHDLDFAPDTELGSSEYSK	3	NA	NA	L	b_ulcer	2	5	34369.5
PERL	SLLFM[15.9949]QWGQIVDHDLDFAPDTELGSSEYSK	3	NA	NA	L	b_ulcer	3	6	49260.6
PERL	LEVGC[57.0215]GAPAPVVR	2	NA	NA	L	a_healthy	1	1	46200
PERL	LEVGC[57.0215]GAPAPVVR	2	NA	NA	L	a_healthy	2	2	84630.4
PERL	LEVGC[57.0215]GAPAPVVR	2	NA	NA	L	a_healthy	3	3	57414.2
PERL	LEVGC[57.0215]GAPAPVVR	2	NA	NA	L	c_remission	1	7	74724.1
PERL	LEVGC[57.0215]GAPAPVVR	2	NA	NA	L	c_remission	2	8	69530.4
PERL	LEVGC[57.0215]GAPAPVVR	2	NA	NA	L	c_remission	3	9	55137
PERL	LEVGC[57.0215]GAPAPVVR	2	NA	NA	L	b_ulcer	1	4	50404.3
PERL	LEVGC[57.0215]GAPAPVVR	2	NA	NA	L	b_ulcer	2	5	76137.5
PERL	LEVGC[57.0215]GAPAPVVR	2	NA	NA	L	b_ulcer	3	6	57834.4
PERL	C[57.0215]FLAGDSR	2	NA	NA	L	a_healthy	1	1	443715
PERL	C[57.0215]FLAGDSR	2	NA	NA	L	a_healthy	2	2	390727
PERL	C[57.0215]FLAGDSR	2	NA	NA	L	a_healthy	3	3	257639
PERL	C[57.0215]FLAGDSR	2	NA	NA	L	c_remission	1	7	674295
PERL	C[57.0215]FLAGDSR	2	NA	NA	L	c_remission	2	8	163910
PERL	C[57.0215]FLAGDSR	2	NA	NA	L	c_remission	3	9	408292
PERL	C[57.0215]FLAGDSR	2	NA	NA	L	b_ulcer	1	4	375859
PERL	C[57.0215]FLAGDSR	2	NA	NA	L	b_ulcer	2	5	297195
PERL	C[57.0215]FLAGDSR	2	NA	NA	L	b_ulcer	3	6	433744
PERL	VGPLLAC[57.0215]LLGK	2	NA	NA	L	a_healthy	1	1	422059
PERL	VGPLLAC[57.0215]LLGK	2	NA	NA	L	a_healthy	2	2	657203
PERL	VGPLLAC[57.0215]LLGK	2	NA	NA	L	a_healthy	3	3	270928
PERL	VGPLLAC[57.0215]LLGK	2	NA	NA	L	c_remission	1	7	549634
PERL	VGPLLAC[57.0215]LLGK	2	NA	NA	L	c_remission	2	8	1.1934e+06
PERL	VGPLLAC[57.0215]LLGK	2	NA	NA	L	c_remission	3	9	220881
PERL	VGPLLAC[57.0215]LLGK	2	NA	NA	L	b_ulcer	1	4	472733
PERL	VGPLLAC[57.0215]LLGK	2	NA	NA	L	b_ulcer	2	5	392531
PERL	VGPLLAC[57.0215]LLGK	2	NA	NA	L	b_ulcer	3	6	349252
PERL	TFRDYLPILLGDHMQK	3	NA	NA	L	a_healthy	1	1	49447.3
PERL	TFRDYLPILLGDHMQK	3	NA	NA	L	a_healthy	2	2	44340.6
PERL	TFRDYLPILLGDHMQK	3	NA	NA	L	a_healthy	3	3	39586.1
PERL	TFRDYLPILLGDHMQK	3	NA	NA	L	c_remission	1	7	97558.6
PERL	TFRDYLPILLGDHMQK	3	NA	NA	L	c_remission	2	8	30699.4
PERL	TFRDYLPILLGDHMQK	3	NA	NA	L	c_remission	3	9	49862.8
PERL	TFRDYLPILLGDHMQK	3	NA	NA	L	b_ulcer	1	4	20627.3
PERL	TFRDYLPILLGDHMQK	3	NA	NA	L	b_ulcer	2	5	39991.2
PERL	TFRDYLPILLGDHMQK	3	NA	NA	L	b_ulcer	3	6	63697.2
PERL	TFRDYLPILLGDHMQK	4	NA	NA	L	a_healthy	1	1	82660.5
PERL	TFRDYLPILLGDHMQK	4	NA	NA	L	a_healthy	2	2	82438.1
PERL	TFRDYLPILLGDHMQK	4	NA	NA	L	a_healthy	3	3	76906.5
PERL	TFRDYLPILLGDHMQK	4	NA	NA	L	c_remission	1	7	124327
PERL	TFRDYLPILLGDHMQK	4	NA	NA	L	c_remission	2	8	77956.4
PERL	TFRDYLPILLGDHMQK	4	NA	NA	L	c_remission	3	9	68703.6
PERL	TFRDYLPILLGDHMQK	4	NA	NA	L	b_ulcer	1	4	58438.3
PERL	TFRDYLPILLGDHMQK	4	NA	NA	L	b_ulcer	2	5	56314.3
PERL	TFRDYLPILLGDHMQK	4	NA	NA	L	b_ulcer	3	6	94320.1
PERL	WLPAEYEDGLSLPFGWTPGK	2	NA	NA	L	a_healthy	1	1	2.39259e+06
PERL	WLPAEYEDGLSLPFGWTPGK	2	NA	NA	L	a_healthy	2	2	2439234
PERL	WLPAEYEDGLSLPFGWTPGK	2	NA	NA	L	a_healthy	3	3	1.63226e+06
PERL	WLPAEYEDGLSLPFGWTPGK	2	NA	NA	L	c_remission	1	7	2.39076e+06
PERL	WLPAEYEDGLSLPFGWTPGK	2	NA	NA	L	c_remission	2	8	2251065
PERL	WLPAEYEDGLSLPFGWTPGK	2	NA	NA	L	c_remission	3	9	2.11049e+06
PERL	WLPAEYEDGLSLPFGWTPGK	2	NA	NA	L	b_ulcer	1	4	2.10066e+06
PERL	WLPAEYEDGLSLPFGWTPGK	2	NA	NA	L	b_ulcer	2	5	1691386
PERL	WLPAEYEDGLSLPFGWTPGK	2	NA	NA	L	b_ulcer	3	6	2.17758e+06
PERL	WLPAEYEDGLSLPFGWTPGK	3	NA	NA	L	a_healthy	1	1	815856
PERL	WLPAEYEDGLSLPFGWTPGK	3	NA	NA	L	a_healthy	2	2	950640
PERL	WLPAEYEDGLSLPFGWTPGK	3	NA	NA	L	a_healthy	3	3	498338
PERL	WLPAEYEDGLSLPFGWTPGK	3	NA	NA	L	c_remission	1	7	839308
PERL	WLPAEYEDGLSLPFGWTPGK	3	NA	NA	L	c_remission	2	8	672826
PERL	WLPAEYEDGLSLPFGWTPGK	3	NA	NA	L	c_remission	3	9	800536
PERL	WLPAEYEDGLSLPFGWTPGK	3	NA	NA	L	b_ulcer	1	4	658174
PERL	WLPAEYEDGLSLPFGWTPGK	3	NA	NA	L	b_ulcer	2	5	441960
PERL	WLPAEYEDGLSLPFGWTPGK	3	NA	NA	L	b_ulcer	3	6	778331
PERL	WLPAEYEDGLSLPFGWTPGKTR	3	NA	NA	L	a_healthy	1	1	NA
PERL	WLPAEYEDGLSLPFGWTPGKTR	3	NA	NA	L	a_healthy	2	2	102089
PERL	WLPAEYEDGLSLPFGWTPGKTR	3	NA	NA	L	a_healthy	3	3	NA
PERL	WLPAEYEDGLSLPFGWTPGKTR	3	NA	NA	L	c_remission	1	7	NA
PERL	WLPAEYEDGLSLPFGWTPGKTR	3	NA	NA	L	c_remission	2	8	25230
PERL	WLPAEYEDGLSLPFGWTPGKTR	3	NA	NA	L	c_remission	3	9	NA
PERL	WLPAEYEDGLSLPFGWTPGKTR	3	NA	NA	L	b_ulcer	1	4	NA
PERL	WLPAEYEDGLSLPFGWTPGKTR	3	NA	NA	L	b_ulcer	2	5	NA
PERL	WLPAEYEDGLSLPFGWTPGKTR	3	NA	NA	L	b_ulcer	3	6	NA
PERL	RWLPAEYEDGLSLPFGWTPGK	2	NA	NA	L	a_healthy	1	1	117978
PERL	RWLPAEYEDGLSLPFGWTPGK	2	NA	NA	L	a_healthy	2	2	48030.7
PERL	RWLPAEYEDGLSLPFGWTPGK	2	NA	NA	L	a_healthy	3	3	40061.2
PERL	RWLPAEYEDGLSLPFGWTPGK	2	NA	NA	L	c_remission	1	7	98731
PERL	RWLPAEYEDGLSLPFGWTPGK	2	NA	NA	L	c_remission	2	8	NA
PERL	RWLPAEYEDGLSLPFGWTPGK	2	NA	NA	L	c_remission	3	9	135889
PERL	RWLPAEYEDGLSLPFGWTPGK	2	NA	NA	L	b_ulcer	1	4	21464.3
PERL	RWLPAEYEDGLSLPFGWTPGK	2	NA	NA	L	b_ulcer	2	5	31245.5
PERL	RWLPAEYEDGLSLPFGWTPGK	2	NA	NA	L	b_ulcer	3	6	54570.5
PERL	RWLPAEYEDGLSLPFGWTPGK	3	NA	NA	L	a_healthy	1	1	427762
PERL	RWLPAEYEDGLSLPFGWTPGK	3	NA	NA	L	a_healthy	2	2	351731
PERL	RWLPAEYEDGLSLPFGWTPGK	3	NA	NA	L	a_healthy	3	3	154609
PERL	RWLPAEYEDGLSLPFGWTPGK	3	NA	NA	L	c_remission	1	7	399879
PERL	RWLPAEYEDGLSLPFGWTPGK	3	NA	NA	L	c_remission	2	8	107119
PERL	RWLPAEYEDGLSLPFGWTPGK	3	NA	NA	L	c_remission	3	9	593643
PERL	RWLPAEYEDGLSLPFGWTPGK	3	NA	NA	L	b_ulcer	1	4	160795
PERL	RWLPAEYEDGLSLPFGWTPGK	3	NA	NA	L	b_ulcer	2	5	114105
PERL	RWLPAEYEDGLSLPFGWTPGK	3	NA	NA	L	b_ulcer	3	6	244690
PERL	SHTLFLR	2	NA	NA	L	a_healthy	1	1	53804.9
PERL	SHTLFLR	2	NA	NA	L	a_healthy	2	2	52173.9
PERL	SHTLFLR	2	NA	NA	L	a_healthy	3	3	48419.9
PERL	SHTLFLR	2	NA	NA	L	c_remission	1	7	88549.4
PERL	SHTLFLR	2	NA	NA	L	c_remission	2	8	32649.9
PERL	SHTLFLR	2	NA	NA	L	c_remission	3	9	131919
PERL	SHTLFLR	2	NA	NA	L	b_ulcer	1	4	43528.3
PERL	SHTLFLR	2	NA	NA	L	b_ulcer	2	5	27883.7
PERL	SHTLFLR	2	NA	NA	L	b_ulcer	3	6	72905.5
PERL	TAIRNGQVWEESLK	2	NA	NA	L	a_healthy	1	1	26360.9
PERL	TAIRNGQVWEESLK	2	NA	NA	L	a_healthy	2	2	31934.8
PERL	TAIRNGQVWEESLK	2	NA	NA	L	a_healthy	3	3	NA
PERL	TAIRNGQVWEESLK	2	NA	NA	L	c_remission	1	7	NA
PERL	TAIRNGQVWEESLK	2	NA	NA	L	c_remission	2	8	15622.6
PERL	TAIRNGQVWEESLK	2	NA	NA	L	c_remission	3	9	NA
PERL	TAIRNGQVWEESLK	2	NA	NA	L	b_ulcer	1	4	NA
PERL	TAIRNGQVWEESLK	2	NA	NA	L	b_ulcer	2	5	NA
PERL	TAIRNGQVWEESLK	2	NA	NA	L	b_ulcer	3	6	NA
PERL	TAIRNGQVWEESLK	3	NA	NA	L	a_healthy	1	1	87951.9
PERL	TAIRNGQVWEESLK	3	NA	NA	L	a_healthy	2	2	97526.4
PERL	TAIRNGQVWEESLK	3	NA	NA	L	a_healthy	3	3	38726.7
PERL	TAIRNGQVWEESLK	3	NA	NA	L	c_remission	1	7	81562.7
PERL	TAIRNGQVWEESLK	3	NA	NA	L	c_remission	2	8	58871.1
PERL	TAIRNGQVWEESLK	3	NA	NA	L	c_remission	3	9	54383.2
PERL	TAIRNGQVWEESLK	3	NA	NA	L	b_ulcer	1	4	42292.3
PERL	TAIRNGQVWEESLK	3	NA	NA	L	b_ulcer	2	5	49821.6
PERL	TAIRNGQVWEESLK	3	NA	NA	L	b_ulcer	3	6	49524.7
PERL	TAIRNGQVWEESLKR	3	NA	NA	L	a_healthy	1	1	75104.9
PERL	TAIRNGQVWEESLKR	3	NA	NA	L	a_healthy	2	2	100985
PERL	TAIRNGQVWEESLKR	3	NA	NA	L	a_healthy	3	3	32164.8
PERL	TAIRNGQVWEESLKR	3	NA	NA	L	c_remission	1	7	54531.1
PERL	TAIRNGQVWEESLKR	3	NA	NA	L	c_remission	2	8	57138.8
PERL	TAIRNGQVWEESLKR	3	NA	NA	L	c_remission	3	9	50849.1
PERL	TAIRNGQVWEESLKR	3	NA	NA	L	b_ulcer	1	4	36471.1
PERL	TAIRNGQVWEESLKR	3	NA	NA	L	b_ulcer	2	5	42845.2
PERL	TAIRNGQVWEESLKR	3	NA	NA	L	b_ulcer	3	6	42779.5
PERL	TAIRNGQVWEESLKR	4	NA	NA	L	a_healthy	1	1	120345
PERL	TAIRNGQVWEESLKR	4	NA	NA	L	a_healthy	2	2	157009
PERL	TAIRNGQVWEESLKR	4	NA	NA	L	a_healthy	3	3	46132.6
PERL	TAIRNGQVWEESLKR	4	NA	NA	L	c_remission	1	7	91689.2
PERL	TAIRNGQVWEESLKR	4	NA	NA	L	c_remission	2	8	89399.3
PERL	TAIRNGQVWEESLKR	4	NA	NA	L	c_remission	3	9	69131
PERL	TAIRNGQVWEESLKR	4	NA	NA	L	b_ulcer	1	4	61828.2
PERL	TAIRNGQVWEESLKR	4	NA	NA	L	b_ulcer	2	5	63938.3
PERL	TAIRNGQVWEESLKR	4	NA	NA	L	b_ulcer	3	6	62664.1
PERL	FWANSYPYDFVDC[57.0215]SAIDKLDLSPWASVKN	3	NA	NA	L	a_healthy	1	1	42473.8
PERL	FWANSYPYDFVDC[57.0215]SAIDKLDLSPWASVKN	3	NA	NA	L	a_healthy	2	2	16723.1
PERL	FWANSYPYDFVDC[57.0215]SAIDKLDLSPWASVKN	3	NA	NA	L	a_healthy	3	3	NA
PERL	FWANSYPYDFVDC[57.0215]SAIDKLDLSPWASVKN	3	NA	NA	L	c_remission	1	7	52596.7
PERL	FWANSYPYDFVDC[57.0215]SAIDKLDLSPWASVKN	3	NA	NA	L	c_remission	2	8	NA
PERL	FWANSYPYDFVDC[57.0215]SAIDKLDLSPWASVKN	3	NA	NA	L	c_remission	3	9	29133.7
PERL	FWANSYPYDFVDC[57.0215]SAIDKLDLSPWASVKN	3	NA	NA	L	b_ulcer	1	4	8033.31
PERL	FWANSYPYDFVDC[57.0215]SAIDKLDLSPWASVKN	3	NA	NA	L	b_ulcer	2	5	10355.7
PERL	FWANSYPYDFVDC[57.0215]SAIDKLDLSPWASVKN	3	NA	NA	L	b_ulcer	3	6	40927.5
PERL	FWANSYPYDFVDC[57.0215]SAIDKLDLSPWASVKN	4	NA	NA	L	a_healthy	1	1	NA
PERL	FWANSYPYDFVDC[57.0215]SAIDKLDLSPWASVKN	4	NA	NA	L	a_healthy	2	2	NA
PERL	FWANSYPYDFVDC[57.0215]SAIDKLDLSPWASVKN	4	NA	NA	L	a_healthy	3	3	NA
PERL	FWANSYPYDFVDC[57.0215]SAIDKLDLSPWASVKN	4	NA	NA	L	c_remission	1	7	16022.8
PERL	FWANSYPYDFVDC[57.0215]SAIDKLDLSPWASVKN	4	NA	NA	L	c_remission	2	8	NA
PERL	FWANSYPYDFVDC[57.0215]SAIDKLDLSPWASVKN	4	NA	NA	L	c_remission	3	9	9128.24
PERL	FWANSYPYDFVDC[57.0215]SAIDKLDLSPWASVKN	4	NA	NA	L	b_ulcer	1	4	NA
PERL	FWANSYPYDFVDC[57.0215]SAIDKLDLSPWASVKN	4	NA	NA	L	b_ulcer	2	5	NA
PERL	FWANSYPYDFVDC[57.0215]SAIDKLDLSPWASVKN	4	NA	NA	L	b_ulcer	3	6	NA
PERL	FWWENPGVFTNEQK	2	NA	NA	L	a_healthy	1	1	35760.1
PERL	FWWENPGVFTNEQK	2	NA	NA	L	a_healthy	2	2	43529.2
PERL	FWWENPGVFTNEQK	2	NA	NA	L	a_healthy	3	3	62531.6
PERL	FWWENPGVFTNEQK	2	NA	NA	L	c_remission	1	7	148474
PERL	FWWENPGVFTNEQK	2	NA	NA	L	c_remission	2	8	22276.1
PERL	FWWENPGVFTNEQK	2	NA	NA	L	c_remission	3	9	92780.7
PERL	FWWENPGVFTNEQK	2	NA	NA	L	b_ulcer	1	4	57807.4
PERL	FWWENPGVFTNEQK	2	NA	NA	L	b_ulcer	2	5	41753.2
PERL	FWWENPGVFTNEQK	2	NA	NA	L	b_ulcer	3	6	83615.6
PERL	FWWENPGVFTNEQK	3	NA	NA	L	a_healthy	1	1	25841.2
PERL	FWWENPGVFTNEQK	3	NA	NA	L	a_healthy	2	2	25083.5
PERL	FWWENPGVFTNEQK	3	NA	NA	L	a_healthy	3	3	32387.2
PERL	FWWENPGVFTNEQK	3	NA	NA	L	c_remission	1	7	76203.8
PERL	FWWENPGVFTNEQK	3	NA	NA	L	c_remission	2	8	17668.8
PERL	FWWENPGVFTNEQK	3	NA	NA	L	c_remission	3	9	51017.4
PERL	FWWENPGVFTNEQK	3	NA	NA	L	b_ulcer	1	4	25939.2
PERL	FWWENPGVFTNEQK	3	NA	NA	L	b_ulcer	2	5	16132.6
PERL	FWWENPGVFTNEQK	3	NA	NA	L	b_ulcer	3	6	42680.2
PERL	FWWENPGVFTNEQKDSLQK	2	NA	NA	L	a_healthy	1	1	27801.4
PERL	FWWENPGVFTNEQKDSLQK	2	NA	NA	L	a_healthy	2	2	30704.9
PERL	FWWENPGVFTNEQKDSLQK	2	NA	NA	L	a_healthy	3	3	27273
PERL	FWWENPGVFTNEQKDSLQK	2	NA	NA	L	c_remission	1	7	47798.5
PERL	FWWENPGVFTNEQKDSLQK	2	NA	NA	L	c_remission	2	8	NA
PERL	FWWENPGVFTNEQKDSLQK	2	NA	NA	L	c_remission	3	9	29008.9
PERL	FWWENPGVFTNEQKDSLQK	2	NA	NA	L	b_ulcer	1	4	25219.2
PERL	FWWENPGVFTNEQKDSLQK	2	NA	NA	L	b_ulcer	2	5	28938.1
PERL	FWWENPGVFTNEQKDSLQK	2	NA	NA	L	b_ulcer	3	6	41763.5
PERL	FWWENPGVFTNEQKDSLQK	3	NA	NA	L	a_healthy	1	1	80252.3
PERL	FWWENPGVFTNEQKDSLQK	3	NA	NA	L	a_healthy	2	2	114003
PERL	FWWENPGVFTNEQKDSLQK	3	NA	NA	L	a_healthy	3	3	77136.3
PERL	FWWENPGVFTNEQKDSLQK	3	NA	NA	L	c_remission	1	7	95261.1
PERL	FWWENPGVFTNEQKDSLQK	3	NA	NA	L	c_remission	2	8	60306
PERL	FWWENPGVFTNEQKDSLQK	3	NA	NA	L	c_remission	3	9	84348.1
PERL	FWWENPGVFTNEQKDSLQK	3	NA	NA	L	b_ulcer	1	4	104761
PERL	FWWENPGVFTNEQKDSLQK	3	NA	NA	L	b_ulcer	2	5	73676.9
PERL	FWWENPGVFTNEQKDSLQK	3	NA	NA	L	b_ulcer	3	6	126992
PERL	Q[-17.0265]FQQIRDGDRFWWENPGVFTNEQK	3	NA	NA	L	a_healthy	1	1	67990.2
PERL	Q[-17.0265]FQQIRDGDRFWWENPGVFTNEQK	3	NA	NA	L	a_healthy	2	2	61066.7
PERL	Q[-17.0265]FQQIRDGDRFWWENPGVFTNEQK	3	NA	NA	L	a_healthy	3	3	NA
PERL	Q[-17.0265]FQQIRDGDRFWWENPGVFTNEQK	3	NA	NA	L	c_remission	1	7	49473.5
PERL	Q[-17.0265]FQQIRDGDRFWWENPGVFTNEQK	3	NA	NA	L	c_remission	2	8	52718.1
PERL	Q[-17.0265]FQQIRDGDRFWWENPGVFTNEQK	3	NA	NA	L	c_remission	3	9	49472.6
PERL	Q[-17.0265]FQQIRDGDRFWWENPGVFTNEQK	3	NA	NA	L	b_ulcer	1	4	NA
PERL	Q[-17.0265]FQQIRDGDRFWWENPGVFTNEQK	3	NA	NA	L	b_ulcer	2	5	NA
PERL	Q[-17.0265]FQQIRDGDRFWWENPGVFTNEQK	3	NA	NA	L	b_ulcer	3	6	NA
PERL	QPQTLEELNTVLK	2	NA	NA	L	a_healthy	1	1	19648.6
PERL	QPQTLEELNTVLK	2	NA	NA	L	a_healthy	2	2	NA
PERL	QPQTLEELNTVLK	2	NA	NA	L	a_healthy	3	3	11811.1
PERL	QPQTLEELNTVLK	2	NA	NA	L	c_remission	1	7	20673.7
PERL	QPQTLEELNTVLK	2	NA	NA	L	c_remission	2	8	NA
PERL	QPQTLEELNTVLK	2	NA	NA	L	c_remission	3	9	20736.6
PERL	QPQTLEELNTVLK	2	NA	NA	L	b_ulcer	1	4	NA
PERL	QPQTLEELNTVLK	2	NA	NA	L	b_ulcer	2	5	10872
PERL	QPQTLEELNTVLK	2	NA	NA	L	b_ulcer	3	6	11815.5
PERL	PGVFTNEQK	2	NA	NA	L	a_healthy	1	1	22332.2
PERL	PGVFTNEQK	2	NA	NA	L	a_healthy	2	2	NA
PERL	PGVFTNEQK	2	NA	NA	L	a_healthy	3	3	17051.6
PERL	PGVFTNEQK	2	NA	NA	L	c_remission	1	7	15946.9
PERL	PGVFTNEQK	2	NA	NA	L	c_remission	2	8	NA
PERL	PGVFTNEQK	2	NA	NA	L	c_remission	3	9	17383.6
PERL	PGVFTNEQK	2	NA	NA	L	b_ulcer	1	4	14264.6
PERL	PGVFTNEQK	2	NA	NA	L	b_ulcer	2	5	30029.9
PERL	PGVFTNEQK	2	NA	NA	L	b_ulcer	3	6	23728.6
PERL	PGVFTNEQKDSLQK	2	NA	NA	L	a_healthy	1	1	40621.5
PERL	PGVFTNEQKDSLQK	2	NA	NA	L	a_healthy	2	2	36923.7
PERL	PGVFTNEQKDSLQK	2	NA	NA	L	a_healthy	3	3	32940.5
PERL	PGVFTNEQKDSLQK	2	NA	NA	L	c_remission	1	7	34991
PERL	PGVFTNEQKDSLQK	2	NA	NA	L	c_remission	2	8	26166.5
PERL	PGVFTNEQKDSLQK	2	NA	NA	L	c_remission	3	9	36253.5
PERL	PGVFTNEQKDSLQK	2	NA	NA	L	b_ulcer	1	4	24169.9
PERL	PGVFTNEQKDSLQK	2	NA	NA	L	b_ulcer	2	5	39860
PERL	PGVFTNEQKDSLQK	2	NA	NA	L	b_ulcer	3	6	41225.5
PERL	PGVFTNEQKDSLQK	3	NA	NA	L	a_healthy	1	1	247447
PERL	PGVFTNEQKDSLQK	3	NA	NA	L	a_healthy	2	2	246364
PERL	PGVFTNEQKDSLQK	3	NA	NA	L	a_healthy	3	3	151402
PERL	PGVFTNEQKDSLQK	3	NA	NA	L	c_remission	1	7	241813
PERL	PGVFTNEQKDSLQK	3	NA	NA	L	c_remission	2	8	133676
PERL	PGVFTNEQKDSLQK	3	NA	NA	L	c_remission	3	9	242540
PERL	PGVFTNEQKDSLQK	3	NA	NA	L	b_ulcer	1	4	172445
PERL	PGVFTNEQKDSLQK	3	NA	NA	L	b_ulcer	2	5	187312
PERL	PGVFTNEQKDSLQK	3	NA	NA	L	b_ulcer	3	6	221559
PERL	TAMSSETPTSR	2	NA	NA	L	a_healthy	1	1	40119.6
PERL	TAMSSETPTSR	2	NA	NA	L	a_healthy	2	2	88524.8
PERL	TAMSSETPTSR	2	NA	NA	L	a_healthy	3	3	72862.4
PERL	TAMSSETPTSR	2	NA	NA	L	c_remission	1	7	60021.6
PERL	TAMSSETPTSR	2	NA	NA	L	c_remission	2	8	68898.4
PERL	TAMSSETPTSR	2	NA	NA	L	c_remission	3	9	28163.2
PERL	TAMSSETPTSR	2	NA	NA	L	b_ulcer	1	4	38447.2
PERL	TAMSSETPTSR	2	NA	NA	L	b_ulcer	2	5	46214.9
PERL	TAMSSETPTSR	2	NA	NA	L	b_ulcer	3	6	39718.1
PERL	TAM[15.9949]SSETPTSR	2	NA	NA	L	a_healthy	1	1	NA
PERL	TAM[15.9949]SSETPTSR	2	NA	NA	L	a_healthy	2	2	NA
PERL	TAM[15.9949]SSETPTSR	2	NA	NA	L	a_healthy	3	3	NA
PERL	TAM[15.9949]SSETPTSR	2	NA	NA	L	c_remission	1	7	NA
PERL	TAM[15.9949]SSETPTSR	2	NA	NA	L	c_remission	2	8	NA
PERL	TAM[15.9949]SSETPTSR	2	NA	NA	L	c_remission	3	9	16202.9
PERL	TAM[15.9949]SSETPTSR	2	NA	NA	L	b_ulcer	1	4	NA
PERL	TAM[15.9949]SSETPTSR	2	NA	NA	L	b_ulcer	2	5	15500.3
PERL	TAM[15.9949]SSETPTSR	2	NA	NA	L	b_ulcer	3	6	18578
PERL	SLSLEVGC[57.0215]GAPAPVVR	2	NA	NA	L	a_healthy	1	1	361805
PERL	SLSLEVGC[57.0215]GAPAPVVR	2	NA	NA	L	a_healthy	2	2	376785
PERL	SLSLEVGC[57.0215]GAPAPVVR	2	NA	NA	L	a_healthy	3	3	271445
PERL	SLSLEVGC[57.0215]GAPAPVVR	2	NA	NA	L	c_remission	1	7	353307
PERL	SLSLEVGC[57.0215]GAPAPVVR	2	NA	NA	L	c_remission	2	8	241341
PERL	SLSLEVGC[57.0215]GAPAPVVR	2	NA	NA	L	c_remission	3	9	838867
PERL	SLSLEVGC[57.0215]GAPAPVVR	2	NA	NA	L	b_ulcer	1	4	253545
PERL	SLSLEVGC[57.0215]GAPAPVVR	2	NA	NA	L	b_ulcer	2	5	169725
PERL	SLSLEVGC[57.0215]GAPAPVVR	2	NA	NA	L	b_ulcer	3	6	292116
PERL	LFQPTHR	2	NA	NA	L	a_healthy	1	1	38962.7
PERL	LFQPTHR	2	NA	NA	L	a_healthy	2	2	49069.9
PERL	LFQPTHR	2	NA	NA	L	a_healthy	3	3	40818
PERL	LFQPTHR	2	NA	NA	L	c_remission	1	7	44205.7
PERL	LFQPTHR	2	NA	NA	L	c_remission	2	8	78578.1
PERL	LFQPTHR	2	NA	NA	L	c_remission	3	9	27999.1
PERL	LFQPTHR	2	NA	NA	L	b_ulcer	1	4	28308.4
PERL	LFQPTHR	2	NA	NA	L	b_ulcer	2	5	58603.4
PERL	LFQPTHR	2	NA	NA	L	b_ulcer	3	6	79602
PERL	SLSLEVGC[57.0215]GAPAPVVR	3	NA	NA	L	a_healthy	1	1	39548.7
PERL	SLSLEVGC[57.0215]GAPAPVVR	3	NA	NA	L	a_healthy	2	2	31855.4
PERL	SLSLEVGC[57.0215]GAPAPVVR	3	NA	NA	L	a_healthy	3	3	20472.4
PERL	SLSLEVGC[57.0215]GAPAPVVR	3	NA	NA	L	c_remission	1	7	52490
PERL	SLSLEVGC[57.0215]GAPAPVVR	3	NA	NA	L	c_remission	2	8	34767.9
PERL	SLSLEVGC[57.0215]GAPAPVVR	3	NA	NA	L	c_remission	3	9	142219
PERL	SLSLEVGC[57.0215]GAPAPVVR	3	NA	NA	L	b_ulcer	1	4	20334.8
PERL	SLSLEVGC[57.0215]GAPAPVVR	3	NA	NA	L	b_ulcer	2	5	18631.9
PERL	SLSLEVGC[57.0215]GAPAPVVR	3	NA	NA	L	b_ulcer	3	6	24377.8
PERL	LFQPTHRI	2	NA	NA	L	a_healthy	1	1	69496.4
PERL	LFQPTHRI	2	NA	NA	L	a_healthy	2	2	55639.8
PERL	LFQPTHRI	2	NA	NA	L	a_healthy	3	3	34046.5
PERL	LFQPTHRI	2	NA	NA	L	c_remission	1	7	60073.3
PERL	LFQPTHRI	2	NA	NA	L	c_remission	2	8	NA
PERL	LFQPTHRI	2	NA	NA	L	c_remission	3	9	153593
PERL	LFQPTHRI	2	NA	NA	L	b_ulcer	1	4	25644.6
PERL	LFQPTHRI	2	NA	NA	L	b_ulcer	2	5	NA
PERL	LFQPTHRI	2	NA	NA	L	b_ulcer	3	6	48068.5
PERL	SAIDKLDLSPWASVKN	3	NA	NA	L	a_healthy	1	1	NA
PERL	SAIDKLDLSPWASVKN	3	NA	NA	L	a_healthy	2	2	16864.5
PERL	SAIDKLDLSPWASVKN	3	NA	NA	L	a_healthy	3	3	NA
PERL	SAIDKLDLSPWASVKN	3	NA	NA	L	c_remission	1	7	NA
PERL	SAIDKLDLSPWASVKN	3	NA	NA	L	c_remission	2	8	NA
PERL	SAIDKLDLSPWASVKN	3	NA	NA	L	c_remission	3	9	NA
PERL	SAIDKLDLSPWASVKN	3	NA	NA	L	b_ulcer	1	4	NA
PERL	SAIDKLDLSPWASVKN	3	NA	NA	L	b_ulcer	2	5	NA
PERL	SAIDKLDLSPWASVKN	3	NA	NA	L	b_ulcer	3	6	NA
PERL	QFQQIRDGDRFWWENPGVFTNEQK	4	NA	NA	L	a_healthy	1	1	28398.4
PERL	QFQQIRDGDRFWWENPGVFTNEQK	4	NA	NA	L	a_healthy	2	2	53594.9
PERL	QFQQIRDGDRFWWENPGVFTNEQK	4	NA	NA	L	a_healthy	3	3	NA
PERL	QFQQIRDGDRFWWENPGVFTNEQK	4	NA	NA	L	c_remission	1	7	12979.2
PERL	QFQQIRDGDRFWWENPGVFTNEQK	4	NA	NA	L	c_remission	2	8	NA
PERL	QFQQIRDGDRFWWENPGVFTNEQK	4	NA	NA	L	c_remission	3	9	20091.5
PERL	QFQQIRDGDRFWWENPGVFTNEQK	4	NA	NA	L	b_ulcer	1	4	18545
PERL	QFQQIRDGDRFWWENPGVFTNEQK	4	NA	NA	L	b_ulcer	2	5	NA
PERL	QFQQIRDGDRFWWENPGVFTNEQK	4	NA	NA	L	b_ulcer	3	6	9295.2
PERL	RKPALGAANR	2	NA	NA	L	a_healthy	1	1	586124
PERL	RKPALGAANR	2	NA	NA	L	a_healthy	2	2	380003
PERL	RKPALGAANR	2	NA	NA	L	a_healthy	3	3	NA
PERL	RKPALGAANR	2	NA	NA	L	c_remission	1	7	400780
PERL	RKPALGAANR	2	NA	NA	L	c_remission	2	8	425785
PERL	RKPALGAANR	2	NA	NA	L	c_remission	3	9	422197
PERL	RKPALGAANR	2	NA	NA	L	b_ulcer	1	4	198824
PERL	RKPALGAANR	2	NA	NA	L	b_ulcer	2	5	334001
PERL	RKPALGAANR	2	NA	NA	L	b_ulcer	3	6	522639
PERL	RKPALGAANR	3	NA	NA	L	a_healthy	1	1	689459
PERL	RKPALGAANR	3	NA	NA	L	a_healthy	2	2	717000
PERL	RKPALGAANR	3	NA	NA	L	a_healthy	3	3	NA
PERL	RKPALGAANR	3	NA	NA	L	c_remission	1	7	759498
PERL	RKPALGAANR	3	NA	NA	L	c_remission	2	8	660756
PERL	RKPALGAANR	3	NA	NA	L	c_remission	3	9	725333
PERL	RKPALGAANR	3	NA	NA	L	b_ulcer	1	4	599068
PERL	RKPALGAANR	3	NA	NA	L	b_ulcer	2	5	526159
PERL	RKPALGAANR	3	NA	NA	L	b_ulcer	3	6	635567
PERL	DLSQPQTLEELNTVLK	2	NA	NA	L	a_healthy	1	1	172743
PERL	DLSQPQTLEELNTVLK	2	NA	NA	L	a_healthy	2	2	148341
PERL	DLSQPQTLEELNTVLK	2	NA	NA	L	a_healthy	3	3	67272.3
PERL	DLSQPQTLEELNTVLK	2	NA	NA	L	c_remission	1	7	139424
PERL	DLSQPQTLEELNTVLK	2	NA	NA	L	c_remission	2	8	38842
PERL	DLSQPQTLEELNTVLK	2	NA	NA	L	c_remission	3	9	362344
PERL	DLSQPQTLEELNTVLK	2	NA	NA	L	b_ulcer	1	4	77448.8
PERL	DLSQPQTLEELNTVLK	2	NA	NA	L	b_ulcer	2	5	29481.2
PERL	DLSQPQTLEELNTVLK	2	NA	NA	L	b_ulcer	3	6	121143
PERL	DLSQPQTLEELNTVLK	3	NA	NA	L	a_healthy	1	1	19518.2
PERL	DLSQPQTLEELNTVLK	3	NA	NA	L	a_healthy	2	2	17338
PERL	DLSQPQTLEELNTVLK	3	NA	NA	L	a_healthy	3	3	NA
PERL	DLSQPQTLEELNTVLK	3	NA	NA	L	c_remission	1	7	28504.8
PERL	DLSQPQTLEELNTVLK	3	NA	NA	L	c_remission	2	8	NA
PERL	DLSQPQTLEELNTVLK	3	NA	NA	L	c_remission	3	9	58653.1
PERL	DLSQPQTLEELNTVLK	3	NA	NA	L	b_ulcer	1	4	NA
PERL	DLSQPQTLEELNTVLK	3	NA	NA	L	b_ulcer	2	5	NA
PERL	DLSQPQTLEELNTVLK	3	NA	NA	L	b_ulcer	3	6	8622.99
PERL	TSAISDTVSQAK	2	NA	NA	L	a_healthy	1	1	NA
PERL	TSAISDTVSQAK	2	NA	NA	L	a_healthy	2	2	99290.4
PERL	TSAISDTVSQAK	2	NA	NA	L	a_healthy	3	3	46532.5
PERL	TSAISDTVSQAK	2	NA	NA	L	c_remission	1	7	NA
PERL	TSAISDTVSQAK	2	NA	NA	L	c_remission	2	8	52911
PERL	TSAISDTVSQAK	2	NA	NA	L	c_remission	3	9	128201
PERL	TSAISDTVSQAK	2	NA	NA	L	b_ulcer	1	4	62085.4
PERL	TSAISDTVSQAK	2	NA	NA	L	b_ulcer	2	5	39630.8
PERL	TSAISDTVSQAK	2	NA	NA	L	b_ulcer	3	6	44780.8
PERL	SQPQTLEELNTVLK	2	NA	NA	L	a_healthy	1	1	NA
PERL	SQPQTLEELNTVLK	2	NA	NA	L	a_healthy	2	2	NA
PERL	SQPQTLEELNTVLK	2	NA	NA	L	a_healthy	3	3	8481.57
PERL	SQPQTLEELNTVLK	2	NA	NA	L	c_remission	1	7	29602.6
PERL	SQPQTLEELNTVLK	2	NA	NA	L	c_remission	2	8	NA
PERL	SQPQTLEELNTVLK	2	NA	NA	L	c_remission	3	9	26558.9
PERL	SQPQTLEELNTVLK	2	NA	NA	L	b_ulcer	1	4	NA
PERL	SQPQTLEELNTVLK	2	NA	NA	L	b_ulcer	2	5	12186.8
PERL	SQPQTLEELNTVLK	2	NA	NA	L	b_ulcer	3	6	NA
PERL	NPGVFTNEQKDSLQK	2	NA	NA	L	a_healthy	1	1	27763.5
PERL	NPGVFTNEQKDSLQK	2	NA	NA	L	a_healthy	2	2	29978.4
PERL	NPGVFTNEQKDSLQK	2	NA	NA	L	a_healthy	3	3	32806.8
PERL	NPGVFTNEQKDSLQK	2	NA	NA	L	c_remission	1	7	24658.1
PERL	NPGVFTNEQKDSLQK	2	NA	NA	L	c_remission	2	8	NA
PERL	NPGVFTNEQKDSLQK	2	NA	NA	L	c_remission	3	9	28200.5
PERL	NPGVFTNEQKDSLQK	2	NA	NA	L	b_ulcer	1	4	20993.4
PERL	NPGVFTNEQKDSLQK	2	NA	NA	L	b_ulcer	2	5	32749.2
PERL	NPGVFTNEQKDSLQK	2	NA	NA	L	b_ulcer	3	6	33297.6
PERL	NPGVFTNEQKDSLQK	3	NA	NA	L	a_healthy	1	1	61735.7
PERL	NPGVFTNEQKDSLQK	3	NA	NA	L	a_healthy	2	2	79374.8
PERL	NPGVFTNEQKDSLQK	3	NA	NA	L	a_healthy	3	3	39572.5
PERL	NPGVFTNEQKDSLQK	3	NA	NA	L	c_remission	1	7	67349.6
PERL	NPGVFTNEQKDSLQK	3	NA	NA	L	c_remission	2	8	53319.2
PERL	NPGVFTNEQKDSLQK	3	NA	NA	L	c_remission	3	9	50324.8
PERL	NPGVFTNEQKDSLQK	3	NA	NA	L	b_ulcer	1	4	49442.5
PERL	NPGVFTNEQKDSLQK	3	NA	NA	L	b_ulcer	2	5	47220.2
PERL	NPGVFTNEQKDSLQK	3	NA	NA	L	b_ulcer	3	6	49821.6
PERL	NGFPLPLAR	2	NA	NA	L	a_healthy	1	1	862272
PERL	NGFPLPLAR	2	NA	NA	L	a_healthy	2	2	900476
PERL	NGFPLPLAR	2	NA	NA	L	a_healthy	3	3	656112
PERL	NGFPLPLAR	2	NA	NA	L	c_remission	1	7	1136148
PERL	NGFPLPLAR	2	NA	NA	L	c_remission	2	8	900009
PERL	NGFPLPLAR	2	NA	NA	L	c_remission	3	9	995852
PERL	NGFPLPLAR	2	NA	NA	L	b_ulcer	1	4	674004
PERL	NGFPLPLAR	2	NA	NA	L	b_ulcer	2	5	631167
PERL	NGFPLPLAR	2	NA	NA	L	b_ulcer	3	6	723777
PERL	LGDHMQK	2	NA	NA	L	a_healthy	1	1	NA
PERL	LGDHMQK	2	NA	NA	L	a_healthy	2	2	NA
PERL	LGDHMQK	2	NA	NA	L	a_healthy	3	3	NA
PERL	LGDHMQK	2	NA	NA	L	c_remission	1	7	110148
PERL	LGDHMQK	2	NA	NA	L	c_remission	2	8	NA
PERL	LGDHMQK	2	NA	NA	L	c_remission	3	9	NA
PERL	LGDHMQK	2	NA	NA	L	b_ulcer	1	4	53658.1
PERL	LGDHMQK	2	NA	NA	L	b_ulcer	2	5	NA
PERL	LGDHMQK	2	NA	NA	L	b_ulcer	3	6	NA
PERL	TSHTLFLR	2	NA	NA	L	a_healthy	1	1	20125.3
PERL	TSHTLFLR	2	NA	NA	L	a_healthy	2	2	NA
PERL	TSHTLFLR	2	NA	NA	L	a_healthy	3	3	NA
PERL	TSHTLFLR	2	NA	NA	L	c_remission	1	7	22576.4
PERL	TSHTLFLR	2	NA	NA	L	c_remission	2	8	NA
PERL	TSHTLFLR	2	NA	NA	L	c_remission	3	9	37356.9
PERL	TSHTLFLR	2	NA	NA	L	b_ulcer	1	4	NA
PERL	TSHTLFLR	2	NA	NA	L	b_ulcer	2	5	NA
PERL	TSHTLFLR	2	NA	NA	L	b_ulcer	3	6	20655.1
PERL	GQVWEESLKR	2	NA	NA	L	a_healthy	1	1	26411.5
PERL	GQVWEESLKR	2	NA	NA	L	a_healthy	2	2	53536.3
PERL	GQVWEESLKR	2	NA	NA	L	a_healthy	3	3	NA
PERL	GQVWEESLKR	2	NA	NA	L	c_remission	1	7	NA
PERL	GQVWEESLKR	2	NA	NA	L	c_remission	2	8	22681.6
PERL	GQVWEESLKR	2	NA	NA	L	c_remission	3	9	NA
PERL	GQVWEESLKR	2	NA	NA	L	b_ulcer	1	4	NA
PERL	GQVWEESLKR	2	NA	NA	L	b_ulcer	2	5	NA
PERL	GQVWEESLKR	2	NA	NA	L	b_ulcer	3	6	NA
PERL	GQVWEESLKR	3	NA	NA	L	a_healthy	1	1	15160
PERL	GQVWEESLKR	3	NA	NA	L	a_healthy	2	2	51106.2
PERL	GQVWEESLKR	3	NA	NA	L	a_healthy	3	3	12524.1
PERL	GQVWEESLKR	3	NA	NA	L	c_remission	1	7	NA
PERL	GQVWEESLKR	3	NA	NA	L	c_remission	2	8	30896.9
PERL	GQVWEESLKR	3	NA	NA	L	c_remission	3	9	NA
PERL	GQVWEESLKR	3	NA	NA	L	b_ulcer	1	4	NA
PERL	GQVWEESLKR	3	NA	NA	L	b_ulcer	2	5	NA
PERL	GQVWEESLKR	3	NA	NA	L	b_ulcer	3	6	NA
PERL	EQINALTSFLDASFVYSSEPSLASR	2	NA	NA	L	a_healthy	1	1	573463
PERL	EQINALTSFLDASFVYSSEPSLASR	2	NA	NA	L	a_healthy	2	2	250040
PERL	EQINALTSFLDASFVYSSEPSLASR	2	NA	NA	L	a_healthy	3	3	304488
PERL	EQINALTSFLDASFVYSSEPSLASR	2	NA	NA	L	c_remission	1	7	619173
PERL	EQINALTSFLDASFVYSSEPSLASR	2	NA	NA	L	c_remission	2	8	137172
PERL	EQINALTSFLDASFVYSSEPSLASR	2	NA	NA	L	c_remission	3	9	499084
PERL	EQINALTSFLDASFVYSSEPSLASR	2	NA	NA	L	b_ulcer	1	4	275697
PERL	EQINALTSFLDASFVYSSEPSLASR	2	NA	NA	L	b_ulcer	2	5	587204
PERL	EQINALTSFLDASFVYSSEPSLASR	2	NA	NA	L	b_ulcer	3	6	423966
PERL	EQINALTSFLDASFVYSSEPSLASR	3	NA	NA	L	a_healthy	1	1	967387
PERL	EQINALTSFLDASFVYSSEPSLASR	3	NA	NA	L	a_healthy	2	2	816132
PERL	EQINALTSFLDASFVYSSEPSLASR	3	NA	NA	L	a_healthy	3	3	571446
PERL	EQINALTSFLDASFVYSSEPSLASR	3	NA	NA	L	c_remission	1	7	1.08195e+06
PERL	EQINALTSFLDASFVYSSEPSLASR	3	NA	NA	L	c_remission	2	8	648947
PERL	EQINALTSFLDASFVYSSEPSLASR	3	NA	NA	L	c_remission	3	9	1.14435e+06
PERL	EQINALTSFLDASFVYSSEPSLASR	3	NA	NA	L	b_ulcer	1	4	810337
PERL	EQINALTSFLDASFVYSSEPSLASR	3	NA	NA	L	b_ulcer	2	5	615013
PERL	EQINALTSFLDASFVYSSEPSLASR	3	NA	NA	L	b_ulcer	3	6	966850
PERL	NGQVWEESLK	2	NA	NA	L	a_healthy	1	1	161014
PERL	NGQVWEESLK	2	NA	NA	L	a_healthy	2	2	161206
PERL	NGQVWEESLK	2	NA	NA	L	a_healthy	3	3	98713.1
PERL	NGQVWEESLK	2	NA	NA	L	c_remission	1	7	242271
PERL	NGQVWEESLK	2	NA	NA	L	c_remission	2	8	92529.8
PERL	NGQVWEESLK	2	NA	NA	L	c_remission	3	9	134913
PERL	NGQVWEESLK	2	NA	NA	L	b_ulcer	1	4	117717
PERL	NGQVWEESLK	2	NA	NA	L	b_ulcer	2	5	108185
PERL	NGQVWEESLK	2	NA	NA	L	b_ulcer	3	6	132483
PERL	NGQVWEESLKR	2	NA	NA	L	a_healthy	1	1	127990
PERL	NGQVWEESLKR	2	NA	NA	L	a_healthy	2	2	153497
PERL	NGQVWEESLKR	2	NA	NA	L	a_healthy	3	3	100640
PERL	NGQVWEESLKR	2	NA	NA	L	c_remission	1	7	124522
PERL	NGQVWEESLKR	2	NA	NA	L	c_remission	2	8	91579.3
PERL	NGQVWEESLKR	2	NA	NA	L	c_remission	3	9	93473.6
PERL	NGQVWEESLKR	2	NA	NA	L	b_ulcer	1	4	88432.8
PERL	NGQVWEESLKR	2	NA	NA	L	b_ulcer	2	5	107003
PERL	NGQVWEESLKR	2	NA	NA	L	b_ulcer	3	6	109863
PERL	NGQVWEESLKR	3	NA	NA	L	a_healthy	1	1	92725.3
PERL	NGQVWEESLKR	3	NA	NA	L	a_healthy	2	2	125343
PERL	NGQVWEESLKR	3	NA	NA	L	a_healthy	3	3	89922.6
PERL	NGQVWEESLKR	3	NA	NA	L	c_remission	1	7	107900
PERL	NGQVWEESLKR	3	NA	NA	L	c_remission	2	8	108836
PERL	NGQVWEESLKR	3	NA	NA	L	c_remission	3	9	61266.4
PERL	NGQVWEESLKR	3	NA	NA	L	b_ulcer	1	4	82029.8
PERL	NGQVWEESLKR	3	NA	NA	L	b_ulcer	2	5	123952
PERL	NGQVWEESLKR	3	NA	NA	L	b_ulcer	3	6	78634.8
PERL	AGFVC[57.0215]PTPPYK	2	NA	NA	L	a_healthy	1	1	3.90335e+06
PERL	AGFVC[57.0215]PTPPYK	2	NA	NA	L	a_healthy	2	2	3599761
PERL	AGFVC[57.0215]PTPPYK	2	NA	NA	L	a_healthy	3	3	2554616
PERL	AGFVC[57.0215]PTPPYK	2	NA	NA	L	c_remission	1	7	4.88513e+06
PERL	AGFVC[57.0215]PTPPYK	2	NA	NA	L	c_remission	2	8	3482824
PERL	AGFVC[57.0215]PTPPYK	2	NA	NA	L	c_remission	3	9	4.43021e+06
PERL	AGFVC[57.0215]PTPPYK	2	NA	NA	L	b_ulcer	1	4	2.38106e+06
PERL	AGFVC[57.0215]PTPPYK	2	NA	NA	L	b_ulcer	2	5	2.66858e+06
PERL	AGFVC[57.0215]PTPPYK	2	NA	NA	L	b_ulcer	3	6	3.79109e+06
PERL	NQEVSDHGLPYLPYDSK	3	NA	NA	L	a_healthy	1	1	21520.4
PERL	NQEVSDHGLPYLPYDSK	3	NA	NA	L	a_healthy	2	2	NA
PERL	NQEVSDHGLPYLPYDSK	3	NA	NA	L	a_healthy	3	3	NA
PERL	NQEVSDHGLPYLPYDSK	3	NA	NA	L	c_remission	1	7	25128.2
PERL	NQEVSDHGLPYLPYDSK	3	NA	NA	L	c_remission	2	8	NA
PERL	NQEVSDHGLPYLPYDSK	3	NA	NA	L	c_remission	3	9	41579.5
PERL	NQEVSDHGLPYLPYDSK	3	NA	NA	L	b_ulcer	1	4	15967
PERL	NQEVSDHGLPYLPYDSK	3	NA	NA	L	b_ulcer	2	5	NA
PERL	NQEVSDHGLPYLPYDSK	3	NA	NA	L	b_ulcer	3	6	24441.6
PERL	TSLSLEVGC[57.0215]GAPAPVVR	2	NA	NA	L	a_healthy	1	1	121226
PERL	TSLSLEVGC[57.0215]GAPAPVVR	2	NA	NA	L	a_healthy	2	2	144709
PERL	TSLSLEVGC[57.0215]GAPAPVVR	2	NA	NA	L	a_healthy	3	3	84777.4
PERL	TSLSLEVGC[57.0215]GAPAPVVR	2	NA	NA	L	c_remission	1	7	121881
PERL	TSLSLEVGC[57.0215]GAPAPVVR	2	NA	NA	L	c_remission	2	8	100638
PERL	TSLSLEVGC[57.0215]GAPAPVVR	2	NA	NA	L	c_remission	3	9	83993
PERL	TSLSLEVGC[57.0215]GAPAPVVR	2	NA	NA	L	b_ulcer	1	4	70332.4
PERL	TSLSLEVGC[57.0215]GAPAPVVR	2	NA	NA	L	b_ulcer	2	5	83108.8
PERL	TSLSLEVGC[57.0215]GAPAPVVR	2	NA	NA	L	b_ulcer	3	6	106362
PERL	DYLPILLGDHMQK	3	NA	NA	L	a_healthy	1	1	NA
PERL	DYLPILLGDHMQK	3	NA	NA	L	a_healthy	2	2	45735.4
PERL	DYLPILLGDHMQK	3	NA	NA	L	a_healthy	3	3	NA
PERL	DYLPILLGDHMQK	3	NA	NA	L	c_remission	1	7	NA
PERL	DYLPILLGDHMQK	3	NA	NA	L	c_remission	2	8	37277.7
PERL	DYLPILLGDHMQK	3	NA	NA	L	c_remission	3	9	NA
PERL	DYLPILLGDHMQK	3	NA	NA	L	b_ulcer	1	4	NA
PERL	DYLPILLGDHMQK	3	NA	NA	L	b_ulcer	2	5	NA
PERL	DYLPILLGDHMQK	3	NA	NA	L	b_ulcer	3	6	86177.4
PERL	MFPPNDPK	2	NA	NA	L	a_healthy	1	1	NA
PERL	MFPPNDPK	2	NA	NA	L	a_healthy	2	2	NA
PERL	MFPPNDPK	2	NA	NA	L	a_healthy	3	3	NA
PERL	MFPPNDPK	2	NA	NA	L	c_remission	1	7	86357.9
PERL	MFPPNDPK	2	NA	NA	L	c_remission	2	8	NA
PERL	MFPPNDPK	2	NA	NA	L	c_remission	3	9	140571
PERL	MFPPNDPK	2	NA	NA	L	b_ulcer	1	4	NA
PERL	MFPPNDPK	2	NA	NA	L	b_ulcer	2	5	45890.2
PERL	MFPPNDPK	2	NA	NA	L	b_ulcer	3	6	112834
PERL	FGHLEVPSSMFR	2	NA	NA	L	a_healthy	1	1	243219
PERL	FGHLEVPSSMFR	2	NA	NA	L	a_healthy	2	2	210046
PERL	FGHLEVPSSMFR	2	NA	NA	L	a_healthy	3	3	196237
PERL	FGHLEVPSSMFR	2	NA	NA	L	c_remission	1	7	352870
PERL	FGHLEVPSSMFR	2	NA	NA	L	c_remission	2	8	150590
PERL	FGHLEVPSSMFR	2	NA	NA	L	c_remission	3	9	544440
PERL	FGHLEVPSSMFR	2	NA	NA	L	b_ulcer	1	4	171466
PERL	FGHLEVPSSMFR	2	NA	NA	L	b_ulcer	2	5	164066
PERL	FGHLEVPSSMFR	2	NA	NA	L	b_ulcer	3	6	272053
PERL	FGHLEVPSSMFR	3	NA	NA	L	a_healthy	1	1	1.39912e+06
PERL	FGHLEVPSSMFR	3	NA	NA	L	a_healthy	2	2	1.22624e+06
PERL	FGHLEVPSSMFR	3	NA	NA	L	a_healthy	3	3	955270
PERL	FGHLEVPSSMFR	3	NA	NA	L	c_remission	1	7	1.83994e+06
PERL	FGHLEVPSSMFR	3	NA	NA	L	c_remission	2	8	854779
PERL	FGHLEVPSSMFR	3	NA	NA	L	c_remission	3	9	2567295
PERL	FGHLEVPSSMFR	3	NA	NA	L	b_ulcer	1	4	907775
PERL	FGHLEVPSSMFR	3	NA	NA	L	b_ulcer	2	5	908969
PERL	FGHLEVPSSMFR	3	NA	NA	L	b_ulcer	3	6	1.53772e+06
PERL	FGHLEVPSSM[15.9949]FR	3	NA	NA	L	a_healthy	1	1	18667.5
PERL	FGHLEVPSSM[15.9949]FR	3	NA	NA	L	a_healthy	2	2	25557.5
PERL	FGHLEVPSSM[15.9949]FR	3	NA	NA	L	a_healthy	3	3	15717.3
PERL	FGHLEVPSSM[15.9949]FR	3	NA	NA	L	c_remission	1	7	38049.1
PERL	FGHLEVPSSM[15.9949]FR	3	NA	NA	L	c_remission	2	8	25736.2
PERL	FGHLEVPSSM[15.9949]FR	3	NA	NA	L	c_remission	3	9	37312.9
PERL	FGHLEVPSSM[15.9949]FR	3	NA	NA	L	b_ulcer	1	4	13395.8
PERL	FGHLEVPSSM[15.9949]FR	3	NA	NA	L	b_ulcer	2	5	NA
PERL	FGHLEVPSSM[15.9949]FR	3	NA	NA	L	b_ulcer	3	6	20797.4
PERL	KILGAFVQIITFR	3	NA	NA	L	a_healthy	1	1	38414.5
PERL	KILGAFVQIITFR	3	NA	NA	L	a_healthy	2	2	NA
PERL	KILGAFVQIITFR	3	NA	NA	L	a_healthy	3	3	50531.6
PERL	KILGAFVQIITFR	3	NA	NA	L	c_remission	1	7	80909.7
PERL	KILGAFVQIITFR	3	NA	NA	L	c_remission	2	8	NA
PERL	KILGAFVQIITFR	3	NA	NA	L	c_remission	3	9	89344.2
PERL	KILGAFVQIITFR	3	NA	NA	L	b_ulcer	1	4	NA
PERL	KILGAFVQIITFR	3	NA	NA	L	b_ulcer	2	5	39119
PERL	KILGAFVQIITFR	3	NA	NA	L	b_ulcer	3	6	71833
PERL	C[-17.0265]RDHGQPGYNSWR	2	NA	NA	L	a_healthy	1	1	171509
PERL	C[-17.0265]RDHGQPGYNSWR	2	NA	NA	L	a_healthy	2	2	184994
PERL	C[-17.0265]RDHGQPGYNSWR	2	NA	NA	L	a_healthy	3	3	96371.9
PERL	C[-17.0265]RDHGQPGYNSWR	2	NA	NA	L	c_remission	1	7	182134
PERL	C[-17.0265]RDHGQPGYNSWR	2	NA	NA	L	c_remission	2	8	82347.5
PERL	C[-17.0265]RDHGQPGYNSWR	2	NA	NA	L	c_remission	3	9	167090
PERL	C[-17.0265]RDHGQPGYNSWR	2	NA	NA	L	b_ulcer	1	4	79300.1
PERL	C[-17.0265]RDHGQPGYNSWR	2	NA	NA	L	b_ulcer	2	5	119377
PERL	C[-17.0265]RDHGQPGYNSWR	2	NA	NA	L	b_ulcer	3	6	152488
PERL	PAEYEDGLSLPFGWTPGK	2	NA	NA	L	a_healthy	1	1	NA
PERL	PAEYEDGLSLPFGWTPGK	2	NA	NA	L	a_healthy	2	2	NA
PERL	PAEYEDGLSLPFGWTPGK	2	NA	NA	L	a_healthy	3	3	NA
PERL	PAEYEDGLSLPFGWTPGK	2	NA	NA	L	c_remission	1	7	334429
PERL	PAEYEDGLSLPFGWTPGK	2	NA	NA	L	c_remission	2	8	NA
PERL	PAEYEDGLSLPFGWTPGK	2	NA	NA	L	c_remission	3	9	110284
PERL	PAEYEDGLSLPFGWTPGK	2	NA	NA	L	b_ulcer	1	4	NA
PERL	PAEYEDGLSLPFGWTPGK	2	NA	NA	L	b_ulcer	2	5	NA
PERL	PAEYEDGLSLPFGWTPGK	2	NA	NA	L	b_ulcer	3	6	NA
PERL	PQTLEELNTVLK	2	NA	NA	L	a_healthy	1	1	128577
PERL	PQTLEELNTVLK	2	NA	NA	L	a_healthy	2	2	23845.2
PERL	PQTLEELNTVLK	2	NA	NA	L	a_healthy	3	3	51308.6
PERL	PQTLEELNTVLK	2	NA	NA	L	c_remission	1	7	108998
PERL	PQTLEELNTVLK	2	NA	NA	L	c_remission	2	8	NA
PERL	PQTLEELNTVLK	2	NA	NA	L	c_remission	3	9	123578
PERL	PQTLEELNTVLK	2	NA	NA	L	b_ulcer	1	4	18956.3
PERL	PQTLEELNTVLK	2	NA	NA	L	b_ulcer	2	5	77510
PERL	PQTLEELNTVLK	2	NA	NA	L	b_ulcer	3	6	86781.4
PERL	C[-17.0265]RDHGQPGYNSWR	3	NA	NA	L	a_healthy	1	1	1.59249e+06
PERL	C[-17.0265]RDHGQPGYNSWR	3	NA	NA	L	a_healthy	2	2	1.76079e+06
PERL	C[-17.0265]RDHGQPGYNSWR	3	NA	NA	L	a_healthy	3	3	1.07422e+06
PERL	C[-17.0265]RDHGQPGYNSWR	3	NA	NA	L	c_remission	1	7	1.60894e+06
PERL	C[-17.0265]RDHGQPGYNSWR	3	NA	NA	L	c_remission	2	8	952843
PERL	C[-17.0265]RDHGQPGYNSWR	3	NA	NA	L	c_remission	3	9	1.52915e+06
PERL	C[-17.0265]RDHGQPGYNSWR	3	NA	NA	L	b_ulcer	1	4	1.01869e+06
PERL	C[-17.0265]RDHGQPGYNSWR	3	NA	NA	L	b_ulcer	2	5	1.07139e+06
PERL	C[-17.0265]RDHGQPGYNSWR	3	NA	NA	L	b_ulcer	3	6	1286681
PERL	MVKDGGIDPLVR	2	NA	NA	L	a_healthy	1	1	225082
PERL	MVKDGGIDPLVR	2	NA	NA	L	a_healthy	2	2	293241
PERL	MVKDGGIDPLVR	2	NA	NA	L	a_healthy	3	3	188745
PERL	MVKDGGIDPLVR	2	NA	NA	L	c_remission	1	7	279143
PERL	MVKDGGIDPLVR	2	NA	NA	L	c_remission	2	8	211819
PERL	MVKDGGIDPLVR	2	NA	NA	L	c_remission	3	9	289580
PERL	MVKDGGIDPLVR	2	NA	NA	L	b_ulcer	1	4	268833
PERL	MVKDGGIDPLVR	2	NA	NA	L	b_ulcer	2	5	193623
PERL	MVKDGGIDPLVR	2	NA	NA	L	b_ulcer	3	6	253253
PERL	MVKDGGIDPLVR	3	NA	NA	L	a_healthy	1	1	491911
PERL	MVKDGGIDPLVR	3	NA	NA	L	a_healthy	2	2	848053
PERL	MVKDGGIDPLVR	3	NA	NA	L	a_healthy	3	3	623373
PERL	MVKDGGIDPLVR	3	NA	NA	L	c_remission	1	7	404560
PERL	MVKDGGIDPLVR	3	NA	NA	L	c_remission	2	8	787705
PERL	MVKDGGIDPLVR	3	NA	NA	L	c_remission	3	9	467001
PERL	MVKDGGIDPLVR	3	NA	NA	L	b_ulcer	1	4	686437
PERL	MVKDGGIDPLVR	3	NA	NA	L	b_ulcer	2	5	635627
PERL	MVKDGGIDPLVR	3	NA	NA	L	b_ulcer	3	6	706863
PERL	PQWDGEK	2	NA	NA	L	a_healthy	1	1	NA
PERL	PQWDGEK	2	NA	NA	L	a_healthy	2	2	NA
PERL	PQWDGEK	2	NA	NA	L	a_healthy	3	3	NA
PERL	PQWDGEK	2	NA	NA	L	c_remission	1	7	24188.3
PERL	PQWDGEK	2	NA	NA	L	c_remission	2	8	NA
PERL	PQWDGEK	2	NA	NA	L	c_remission	3	9	40344.9
PERL	PQWDGEK	2	NA	NA	L	b_ulcer	1	4	NA
PERL	PQWDGEK	2	NA	NA	L	b_ulcer	2	5	NA
PERL	PQWDGEK	2	NA	NA	L	b_ulcer	3	6	NA
PERL	PQWDGEKLYQEAR	2	NA	NA	L	a_healthy	1	1	119601
PERL	PQWDGEKLYQEAR	2	NA	NA	L	a_healthy	2	2	68742.5
PERL	PQWDGEKLYQEAR	2	NA	NA	L	a_healthy	3	3	66778.6
PERL	PQWDGEKLYQEAR	2	NA	NA	L	c_remission	1	7	64788.5
PERL	PQWDGEKLYQEAR	2	NA	NA	L	c_remission	2	8	25999
PERL	PQWDGEKLYQEAR	2	NA	NA	L	c_remission	3	9	82318
PERL	PQWDGEKLYQEAR	2	NA	NA	L	b_ulcer	1	4	42501.7
PERL	PQWDGEKLYQEAR	2	NA	NA	L	b_ulcer	2	5	71710.2
PERL	PQWDGEKLYQEAR	2	NA	NA	L	b_ulcer	3	6	57315
PERL	PQWDGEKLYQEAR	3	NA	NA	L	a_healthy	1	1	43558.3
PERL	PQWDGEKLYQEAR	3	NA	NA	L	a_healthy	2	2	NA
PERL	PQWDGEKLYQEAR	3	NA	NA	L	a_healthy	3	3	14112.2
PERL	PQWDGEKLYQEAR	3	NA	NA	L	c_remission	1	7	26973.3
PERL	PQWDGEKLYQEAR	3	NA	NA	L	c_remission	2	8	NA
PERL	PQWDGEKLYQEAR	3	NA	NA	L	c_remission	3	9	35990.1
PERL	PQWDGEKLYQEAR	3	NA	NA	L	b_ulcer	1	4	NA
PERL	PQWDGEKLYQEAR	3	NA	NA	L	b_ulcer	2	5	20582.1
PERL	PQWDGEKLYQEAR	3	NA	NA	L	b_ulcer	3	6	NA
PERL	PQWDGEKLYQEARK	2	NA	NA	L	a_healthy	1	1	26351.2
PERL	PQWDGEKLYQEARK	2	NA	NA	L	a_healthy	2	2	NA
PERL	PQWDGEKLYQEARK	2	NA	NA	L	a_healthy	3	3	20786.8
PERL	PQWDGEKLYQEARK	2	NA	NA	L	c_remission	1	7	21600.3
PERL	PQWDGEKLYQEARK	2	NA	NA	L	c_remission	2	8	22851.2
PERL	PQWDGEKLYQEARK	2	NA	NA	L	c_remission	3	9	18627.8
PERL	PQWDGEKLYQEARK	2	NA	NA	L	b_ulcer	1	4	4101.92
PERL	PQWDGEKLYQEARK	2	NA	NA	L	b_ulcer	2	5	16113.2
PERL	PQWDGEKLYQEARK	2	NA	NA	L	b_ulcer	3	6	14716.1
PERL	PQWDGEKLYQEARK	3	NA	NA	L	a_healthy	1	1	44716.6
PERL	PQWDGEKLYQEARK	3	NA	NA	L	a_healthy	2	2	31808.3
PERL	PQWDGEKLYQEARK	3	NA	NA	L	a_healthy	3	3	13348
PERL	PQWDGEKLYQEARK	3	NA	NA	L	c_remission	1	7	32930.9
PERL	PQWDGEKLYQEARK	3	NA	NA	L	c_remission	2	8	NA
PERL	PQWDGEKLYQEARK	3	NA	NA	L	c_remission	3	9	48540.8
PERL	PQWDGEKLYQEARK	3	NA	NA	L	b_ulcer	1	4	17669.9
PERL	PQWDGEKLYQEARK	3	NA	NA	L	b_ulcer	2	5	18378.5
PERL	PQWDGEKLYQEARK	3	NA	NA	L	b_ulcer	3	6	21577.5
PERL	RLNPQWDGEK	2	NA	NA	L	a_healthy	1	1	112848
PERL	RLNPQWDGEK	2	NA	NA	L	a_healthy	2	2	74426.2
PERL	RLNPQWDGEK	2	NA	NA	L	a_healthy	3	3	88019.1
PERL	RLNPQWDGEK	2	NA	NA	L	c_remission	1	7	168777
PERL	RLNPQWDGEK	2	NA	NA	L	c_remission	2	8	31250.8
PERL	RLNPQWDGEK	2	NA	NA	L	c_remission	3	9	178602
PERL	RLNPQWDGEK	2	NA	NA	L	b_ulcer	1	4	41203.9
PERL	RLNPQWDGEK	2	NA	NA	L	b_ulcer	2	5	71840.1
PERL	RLNPQWDGEK	2	NA	NA	L	b_ulcer	3	6	102591
PERL	RLNPQWDGEK	3	NA	NA	L	a_healthy	1	1	NA
PERL	RLNPQWDGEK	3	NA	NA	L	a_healthy	2	2	NA
PERL	RLNPQWDGEK	3	NA	NA	L	a_healthy	3	3	NA
PERL	RLNPQWDGEK	3	NA	NA	L	c_remission	1	7	32781
PERL	RLNPQWDGEK	3	NA	NA	L	c_remission	2	8	NA
PERL	RLNPQWDGEK	3	NA	NA	L	c_remission	3	9	19673.1
PERL	RLNPQWDGEK	3	NA	NA	L	b_ulcer	1	4	NA
PERL	RLNPQWDGEK	3	NA	NA	L	b_ulcer	2	5	NA
PERL	RLNPQWDGEK	3	NA	NA	L	b_ulcer	3	6	NA
PERL	RLNPQWDGEKLYQEAR	3	NA	NA	L	a_healthy	1	1	479202
PERL	RLNPQWDGEKLYQEAR	3	NA	NA	L	a_healthy	2	2	509982
PERL	RLNPQWDGEKLYQEAR	3	NA	NA	L	a_healthy	3	3	344669
PERL	RLNPQWDGEKLYQEAR	3	NA	NA	L	c_remission	1	7	521430
PERL	RLNPQWDGEKLYQEAR	3	NA	NA	L	c_remission	2	8	184560
PERL	RLNPQWDGEKLYQEAR	3	NA	NA	L	c_remission	3	9	640569
PERL	RLNPQWDGEKLYQEAR	3	NA	NA	L	b_ulcer	1	4	262570
PERL	RLNPQWDGEKLYQEAR	3	NA	NA	L	b_ulcer	2	5	222902
PERL	RLNPQWDGEKLYQEAR	3	NA	NA	L	b_ulcer	3	6	411554
PERL	RLNPQWDGEKLYQEAR	4	NA	NA	L	a_healthy	1	1	247460
PERL	RLNPQWDGEKLYQEAR	4	NA	NA	L	a_healthy	2	2	253412
PERL	RLNPQWDGEKLYQEAR	4	NA	NA	L	a_healthy	3	3	133104
PERL	RLNPQWDGEKLYQEAR	4	NA	NA	L	c_remission	1	7	281527
PERL	RLNPQWDGEKLYQEAR	4	NA	NA	L	c_remission	2	8	99024.4
PERL	RLNPQWDGEKLYQEAR	4	NA	NA	L	c_remission	3	9	388258
PERL	RLNPQWDGEKLYQEAR	4	NA	NA	L	b_ulcer	1	4	130242
PERL	RLNPQWDGEKLYQEAR	4	NA	NA	L	b_ulcer	2	5	111754
PERL	RLNPQWDGEKLYQEAR	4	NA	NA	L	b_ulcer	3	6	236202
PERL	PLLAC[57.0215]LLGK	2	NA	NA	L	a_healthy	1	1	174730
PERL	PLLAC[57.0215]LLGK	2	NA	NA	L	a_healthy	2	2	218659
PERL	PLLAC[57.0215]LLGK	2	NA	NA	L	a_healthy	3	3	120505
PERL	PLLAC[57.0215]LLGK	2	NA	NA	L	c_remission	1	7	237997
PERL	PLLAC[57.0215]LLGK	2	NA	NA	L	c_remission	2	8	135766
PERL	PLLAC[57.0215]LLGK	2	NA	NA	L	c_remission	3	9	100033
PERL	PLLAC[57.0215]LLGK	2	NA	NA	L	b_ulcer	1	4	177879
PERL	PLLAC[57.0215]LLGK	2	NA	NA	L	b_ulcer	2	5	185169
PERL	PLLAC[57.0215]LLGK	2	NA	NA	L	b_ulcer	3	6	157359
PERL	ISNVFTFAFR	2	NA	NA	L	a_healthy	1	1	576466
PERL	ISNVFTFAFR	2	NA	NA	L	a_healthy	2	2	618663
PERL	ISNVFTFAFR	2	NA	NA	L	a_healthy	3	3	423920
PERL	ISNVFTFAFR	2	NA	NA	L	c_remission	1	7	661334
PERL	ISNVFTFAFR	2	NA	NA	L	c_remission	2	8	457349
PERL	ISNVFTFAFR	2	NA	NA	L	c_remission	3	9	856877
PERL	ISNVFTFAFR	2	NA	NA	L	b_ulcer	1	4	482264
PERL	ISNVFTFAFR	2	NA	NA	L	b_ulcer	2	5	363955
PERL	ISNVFTFAFR	2	NA	NA	L	b_ulcer	3	6	549539
PERL	DGDRFWWENPGVFTNEQK	2	NA	NA	L	a_healthy	1	1	189868
PERL	DGDRFWWENPGVFTNEQK	2	NA	NA	L	a_healthy	2	2	162567
PERL	DGDRFWWENPGVFTNEQK	2	NA	NA	L	a_healthy	3	3	177221
PERL	DGDRFWWENPGVFTNEQK	2	NA	NA	L	c_remission	1	7	338762
PERL	DGDRFWWENPGVFTNEQK	2	NA	NA	L	c_remission	2	8	98324.5
PERL	DGDRFWWENPGVFTNEQK	2	NA	NA	L	c_remission	3	9	269587
PERL	DGDRFWWENPGVFTNEQK	2	NA	NA	L	b_ulcer	1	4	163752
PERL	DGDRFWWENPGVFTNEQK	2	NA	NA	L	b_ulcer	2	5	156596
PERL	DGDRFWWENPGVFTNEQK	2	NA	NA	L	b_ulcer	3	6	234407
PERL	DGDRFWWENPGVFTNEQK	3	NA	NA	L	a_healthy	1	1	352574
PERL	DGDRFWWENPGVFTNEQK	3	NA	NA	L	a_healthy	2	2	421820
PERL	DGDRFWWENPGVFTNEQK	3	NA	NA	L	a_healthy	3	3	326222
PERL	DGDRFWWENPGVFTNEQK	3	NA	NA	L	c_remission	1	7	904156
PERL	DGDRFWWENPGVFTNEQK	3	NA	NA	L	c_remission	2	8	248377
PERL	DGDRFWWENPGVFTNEQK	3	NA	NA	L	c_remission	3	9	665445
PERL	DGDRFWWENPGVFTNEQK	3	NA	NA	L	b_ulcer	1	4	367102
PERL	DGDRFWWENPGVFTNEQK	3	NA	NA	L	b_ulcer	2	5	207863
PERL	DGDRFWWENPGVFTNEQK	3	NA	NA	L	b_ulcer	3	6	447517
PERL	LNPQWDGEK	2	NA	NA	L	a_healthy	1	1	173044
PERL	LNPQWDGEK	2	NA	NA	L	a_healthy	2	2	161778
PERL	LNPQWDGEK	2	NA	NA	L	a_healthy	3	3	187653
PERL	LNPQWDGEK	2	NA	NA	L	c_remission	1	7	226574
PERL	LNPQWDGEK	2	NA	NA	L	c_remission	2	8	79574.4
PERL	LNPQWDGEK	2	NA	NA	L	c_remission	3	9	127285
PERL	LNPQWDGEK	2	NA	NA	L	b_ulcer	1	4	89141.4
PERL	LNPQWDGEK	2	NA	NA	L	b_ulcer	2	5	103905
PERL	LNPQWDGEK	2	NA	NA	L	b_ulcer	3	6	190317
PERL	LNPQWDGEKLYQEAR	2	NA	NA	L	a_healthy	1	1	702516
PERL	LNPQWDGEKLYQEAR	2	NA	NA	L	a_healthy	2	2	728519
PERL	LNPQWDGEKLYQEAR	2	NA	NA	L	a_healthy	3	3	542686
PERL	LNPQWDGEKLYQEAR	2	NA	NA	L	c_remission	1	7	708082
PERL	LNPQWDGEKLYQEAR	2	NA	NA	L	c_remission	2	8	362369
PERL	LNPQWDGEKLYQEAR	2	NA	NA	L	c_remission	3	9	771546
PERL	LNPQWDGEKLYQEAR	2	NA	NA	L	b_ulcer	1	4	423453
PERL	LNPQWDGEKLYQEAR	2	NA	NA	L	b_ulcer	2	5	337610
PERL	LNPQWDGEKLYQEAR	2	NA	NA	L	b_ulcer	3	6	570022
PERL	DGDRFWWENPGVFTNEQKDSLQK	2	NA	NA	L	a_healthy	1	1	NA
PERL	DGDRFWWENPGVFTNEQKDSLQK	2	NA	NA	L	a_healthy	2	2	10998.3
PERL	DGDRFWWENPGVFTNEQKDSLQK	2	NA	NA	L	a_healthy	3	3	NA
PERL	DGDRFWWENPGVFTNEQKDSLQK	2	NA	NA	L	c_remission	1	7	NA
PERL	DGDRFWWENPGVFTNEQKDSLQK	2	NA	NA	L	c_remission	2	8	19485.7
PERL	DGDRFWWENPGVFTNEQKDSLQK	2	NA	NA	L	c_remission	3	9	NA
PERL	DGDRFWWENPGVFTNEQKDSLQK	2	NA	NA	L	b_ulcer	1	4	NA
PERL	DGDRFWWENPGVFTNEQKDSLQK	2	NA	NA	L	b_ulcer	2	5	NA
PERL	DGDRFWWENPGVFTNEQKDSLQK	2	NA	NA	L	b_ulcer	3	6	NA
PERL	LKTAMSSETPTSR	2	NA	NA	L	a_healthy	1	1	33521.2
PERL	LKTAMSSETPTSR	2	NA	NA	L	a_healthy	2	2	39856.9
PERL	LKTAMSSETPTSR	2	NA	NA	L	a_healthy	3	3	21834.7
PERL	LKTAMSSETPTSR	2	NA	NA	L	c_remission	1	7	37109.2
PERL	LKTAMSSETPTSR	2	NA	NA	L	c_remission	2	8	29602.7
PERL	LKTAMSSETPTSR	2	NA	NA	L	c_remission	3	9	16536.6
PERL	LKTAMSSETPTSR	2	NA	NA	L	b_ulcer	1	4	NA
PERL	LKTAMSSETPTSR	2	NA	NA	L	b_ulcer	2	5	34499.2
PERL	LKTAMSSETPTSR	2	NA	NA	L	b_ulcer	3	6	32349
PERL	LNPQWDGEKLYQEAR	3	NA	NA	L	a_healthy	1	1	907153
PERL	LNPQWDGEKLYQEAR	3	NA	NA	L	a_healthy	2	2	1.13797e+06
PERL	LNPQWDGEKLYQEAR	3	NA	NA	L	a_healthy	3	3	710895
PERL	LNPQWDGEKLYQEAR	3	NA	NA	L	c_remission	1	7	1.16743e+06
PERL	LNPQWDGEKLYQEAR	3	NA	NA	L	c_remission	2	8	525292
PERL	LNPQWDGEKLYQEAR	3	NA	NA	L	c_remission	3	9	1.27773e+06
PERL	LNPQWDGEKLYQEAR	3	NA	NA	L	b_ulcer	1	4	626113
PERL	LNPQWDGEKLYQEAR	3	NA	NA	L	b_ulcer	2	5	424680
PERL	LNPQWDGEKLYQEAR	3	NA	NA	L	b_ulcer	3	6	892019
PERL	DGDRFWWENPGVFTNEQKDSLQK	3	NA	NA	L	a_healthy	1	1	364573
PERL	DGDRFWWENPGVFTNEQKDSLQK	3	NA	NA	L	a_healthy	2	2	470485
PERL	DGDRFWWENPGVFTNEQKDSLQK	3	NA	NA	L	a_healthy	3	3	298055
PERL	DGDRFWWENPGVFTNEQKDSLQK	3	NA	NA	L	c_remission	1	7	184966
PERL	DGDRFWWENPGVFTNEQKDSLQK	3	NA	NA	L	c_remission	2	8	338536
PERL	DGDRFWWENPGVFTNEQKDSLQK	3	NA	NA	L	c_remission	3	9	326587
PERL	DGDRFWWENPGVFTNEQKDSLQK	3	NA	NA	L	b_ulcer	1	4	301272
PERL	DGDRFWWENPGVFTNEQKDSLQK	3	NA	NA	L	b_ulcer	2	5	305805
PERL	DGDRFWWENPGVFTNEQKDSLQK	3	NA	NA	L	b_ulcer	3	6	428929
PERL	LKTAMSSETPTSR	3	NA	NA	L	a_healthy	1	1	17830.9
PERL	LKTAMSSETPTSR	3	NA	NA	L	a_healthy	2	2	38125.2
PERL	LKTAMSSETPTSR	3	NA	NA	L	a_healthy	3	3	29128.2
PERL	LKTAMSSETPTSR	3	NA	NA	L	c_remission	1	7	39347.8
PERL	LKTAMSSETPTSR	3	NA	NA	L	c_remission	2	8	75749.1
PERL	LKTAMSSETPTSR	3	NA	NA	L	c_remission	3	9	NA
PERL	LKTAMSSETPTSR	3	NA	NA	L	b_ulcer	1	4	55310.6
PERL	LKTAMSSETPTSR	3	NA	NA	L	b_ulcer	2	5	34312.9
PERL	LKTAMSSETPTSR	3	NA	NA	L	b_ulcer	3	6	28279.8
PERL	DGDRFWWENPGVFTNEQKDSLQK	4	NA	NA	L	a_healthy	1	1	106473
PERL	DGDRFWWENPGVFTNEQKDSLQK	4	NA	NA	L	a_healthy	2	2	176519
PERL	DGDRFWWENPGVFTNEQKDSLQK	4	NA	NA	L	a_healthy	3	3	42116.3
PERL	DGDRFWWENPGVFTNEQKDSLQK	4	NA	NA	L	c_remission	1	7	79868.2
PERL	DGDRFWWENPGVFTNEQKDSLQK	4	NA	NA	L	c_remission	2	8	185738
PERL	DGDRFWWENPGVFTNEQKDSLQK	4	NA	NA	L	c_remission	3	9	55191.6
PERL	DGDRFWWENPGVFTNEQKDSLQK	4	NA	NA	L	b_ulcer	1	4	123254
PERL	DGDRFWWENPGVFTNEQKDSLQK	4	NA	NA	L	b_ulcer	2	5	59977.3
PERL	DGDRFWWENPGVFTNEQKDSLQK	4	NA	NA	L	b_ulcer	3	6	100134
PERL	LNPQWDGEKLYQEARK	2	NA	NA	L	a_healthy	1	1	27303.7
PERL	LNPQWDGEKLYQEARK	2	NA	NA	L	a_healthy	2	2	19583.7
PERL	LNPQWDGEKLYQEARK	2	NA	NA	L	a_healthy	3	3	18603
PERL	LNPQWDGEKLYQEARK	2	NA	NA	L	c_remission	1	7	37367.5
PERL	LNPQWDGEKLYQEARK	2	NA	NA	L	c_remission	2	8	10616.2
PERL	LNPQWDGEKLYQEARK	2	NA	NA	L	c_remission	3	9	43195.5
PERL	LNPQWDGEKLYQEARK	2	NA	NA	L	b_ulcer	1	4	8414.01
PERL	LNPQWDGEKLYQEARK	2	NA	NA	L	b_ulcer	2	5	12316.4
PERL	LNPQWDGEKLYQEARK	2	NA	NA	L	b_ulcer	3	6	10339.8
PERL	LNPQWDGEKLYQEARK	3	NA	NA	L	a_healthy	1	1	127913
PERL	LNPQWDGEKLYQEARK	3	NA	NA	L	a_healthy	2	2	214509
PERL	LNPQWDGEKLYQEARK	3	NA	NA	L	a_healthy	3	3	36330.2
PERL	LNPQWDGEKLYQEARK	3	NA	NA	L	c_remission	1	7	48369.2
PERL	LNPQWDGEKLYQEARK	3	NA	NA	L	c_remission	2	8	40130.5
PERL	LNPQWDGEKLYQEARK	3	NA	NA	L	c_remission	3	9	112448
PERL	LNPQWDGEKLYQEARK	3	NA	NA	L	b_ulcer	1	4	82309.9
PERL	LNPQWDGEKLYQEARK	3	NA	NA	L	b_ulcer	2	5	48706.4
PERL	LNPQWDGEKLYQEARK	3	NA	NA	L	b_ulcer	3	6	77748.3
PERL	LDENYQPWGPEPELPLHT	2	NA	NA	L	a_healthy	1	1	44265.4
PERL	LDENYQPWGPEPELPLHT	2	NA	NA	L	a_healthy	2	2	28695.1
PERL	LDENYQPWGPEPELPLHT	2	NA	NA	L	a_healthy	3	3	NA
PERL	LDENYQPWGPEPELPLHT	2	NA	NA	L	c_remission	1	7	34437.1
PERL	LDENYQPWGPEPELPLHT	2	NA	NA	L	c_remission	2	8	NA
PERL	LDENYQPWGPEPELPLHT	2	NA	NA	L	c_remission	3	9	253572
PERL	LDENYQPWGPEPELPLHT	2	NA	NA	L	b_ulcer	1	4	25552.5
PERL	LDENYQPWGPEPELPLHT	2	NA	NA	L	b_ulcer	2	5	NA
PERL	LDENYQPWGPEPELPLHT	2	NA	NA	L	b_ulcer	3	6	37979
PERL	LNPQWDGEKLYQEARK	4	NA	NA	L	a_healthy	1	1	220027
PERL	LNPQWDGEKLYQEARK	4	NA	NA	L	a_healthy	2	2	420834
PERL	LNPQWDGEKLYQEARK	4	NA	NA	L	a_healthy	3	3	66928.1
PERL	LNPQWDGEKLYQEARK	4	NA	NA	L	c_remission	1	7	92260.9
PERL	LNPQWDGEKLYQEARK	4	NA	NA	L	c_remission	2	8	77503.2
PERL	LNPQWDGEKLYQEARK	4	NA	NA	L	c_remission	3	9	258280
PERL	LNPQWDGEKLYQEARK	4	NA	NA	L	b_ulcer	1	4	160804
PERL	LNPQWDGEKLYQEARK	4	NA	NA	L	b_ulcer	2	5	103662
PERL	LNPQWDGEKLYQEARK	4	NA	NA	L	b_ulcer	3	6	191093
PERL	LDENYQPWGPEPELPLHTL	2	NA	NA	L	a_healthy	1	1	166295
PERL	LDENYQPWGPEPELPLHTL	2	NA	NA	L	a_healthy	2	2	88049.5
PERL	LDENYQPWGPEPELPLHTL	2	NA	NA	L	a_healthy	3	3	91050.3
PERL	LDENYQPWGPEPELPLHTL	2	NA	NA	L	c_remission	1	7	99690.8
PERL	LDENYQPWGPEPELPLHTL	2	NA	NA	L	c_remission	2	8	NA
PERL	LDENYQPWGPEPELPLHTL	2	NA	NA	L	c_remission	3	9	526080
PERL	LDENYQPWGPEPELPLHTL	2	NA	NA	L	b_ulcer	1	4	85943.2
PERL	LDENYQPWGPEPELPLHTL	2	NA	NA	L	b_ulcer	2	5	NA
PERL	LDENYQPWGPEPELPLHTL	2	NA	NA	L	b_ulcer	3	6	116083
PERL	LDENYQPWGPEPELPLHTL	3	NA	NA	L	a_healthy	1	1	66142.5
PERL	LDENYQPWGPEPELPLHTL	3	NA	NA	L	a_healthy	2	2	91285.1
PERL	LDENYQPWGPEPELPLHTL	3	NA	NA	L	a_healthy	3	3	43294.7
PERL	LDENYQPWGPEPELPLHTL	3	NA	NA	L	c_remission	1	7	52844
PERL	LDENYQPWGPEPELPLHTL	3	NA	NA	L	c_remission	2	8	NA
PERL	LDENYQPWGPEPELPLHTL	3	NA	NA	L	c_remission	3	9	365979
PERL	LDENYQPWGPEPELPLHTL	3	NA	NA	L	b_ulcer	1	4	57875.7
PERL	LDENYQPWGPEPELPLHTL	3	NA	NA	L	b_ulcer	2	5	NA
PERL	LDENYQPWGPEPELPLHTL	3	NA	NA	L	b_ulcer	3	6	49836
PERL	LDENYQPWGPEPELPLHTLF	2	NA	NA	L	a_healthy	1	1	125799
PERL	LDENYQPWGPEPELPLHTLF	2	NA	NA	L	a_healthy	2	2	98939.6
PERL	LDENYQPWGPEPELPLHTLF	2	NA	NA	L	a_healthy	3	3	43346.4
PERL	LDENYQPWGPEPELPLHTLF	2	NA	NA	L	c_remission	1	7	107996
PERL	LDENYQPWGPEPELPLHTLF	2	NA	NA	L	c_remission	2	8	22759.7
PERL	LDENYQPWGPEPELPLHTLF	2	NA	NA	L	c_remission	3	9	89126.8
PERL	LDENYQPWGPEPELPLHTLF	2	NA	NA	L	b_ulcer	1	4	35699
PERL	LDENYQPWGPEPELPLHTLF	2	NA	NA	L	b_ulcer	2	5	NA
PERL	LDENYQPWGPEPELPLHTLF	2	NA	NA	L	b_ulcer	3	6	58024.4
PERL	LDENYQPWGPEPELPLHTLF	3	NA	NA	L	a_healthy	1	1	107675
PERL	LDENYQPWGPEPELPLHTLF	3	NA	NA	L	a_healthy	2	2	107624
PERL	LDENYQPWGPEPELPLHTLF	3	NA	NA	L	a_healthy	3	3	33823.8
PERL	LDENYQPWGPEPELPLHTLF	3	NA	NA	L	c_remission	1	7	108864
PERL	LDENYQPWGPEPELPLHTLF	3	NA	NA	L	c_remission	2	8	32461.4
PERL	LDENYQPWGPEPELPLHTLF	3	NA	NA	L	c_remission	3	9	76221.7
PERL	LDENYQPWGPEPELPLHTLF	3	NA	NA	L	b_ulcer	1	4	35976.6
PERL	LDENYQPWGPEPELPLHTLF	3	NA	NA	L	b_ulcer	2	5	12493.3
PERL	LDENYQPWGPEPELPLHTLF	3	NA	NA	L	b_ulcer	3	6	57049.6
PERL	LDENYQPWGPEPELPLHTLFFNTWR	3	NA	NA	L	a_healthy	1	1	303956
PERL	LDENYQPWGPEPELPLHTLFFNTWR	3	NA	NA	L	a_healthy	2	2	239420
PERL	LDENYQPWGPEPELPLHTLFFNTWR	3	NA	NA	L	a_healthy	3	3	287609
PERL	LDENYQPWGPEPELPLHTLFFNTWR	3	NA	NA	L	c_remission	1	7	560147
PERL	LDENYQPWGPEPELPLHTLFFNTWR	3	NA	NA	L	c_remission	2	8	185164
PERL	LDENYQPWGPEPELPLHTLFFNTWR	3	NA	NA	L	c_remission	3	9	315048
PERL	LDENYQPWGPEPELPLHTLFFNTWR	3	NA	NA	L	b_ulcer	1	4	253756
PERL	LDENYQPWGPEPELPLHTLFFNTWR	3	NA	NA	L	b_ulcer	2	5	275705
PERL	LDENYQPWGPEPELPLHTLFFNTWR	3	NA	NA	L	b_ulcer	3	6	375893
PERL	DGGIDPLVR	2	NA	NA	L	a_healthy	1	1	594312
PERL	DGGIDPLVR	2	NA	NA	L	a_healthy	2	2	615356
PERL	DGGIDPLVR	2	NA	NA	L	a_healthy	3	3	547170
PERL	DGGIDPLVR	2	NA	NA	L	c_remission	1	7	874638
PERL	DGGIDPLVR	2	NA	NA	L	c_remission	2	8	421255
PERL	DGGIDPLVR	2	NA	NA	L	c_remission	3	9	795746
PERL	DGGIDPLVR	2	NA	NA	L	b_ulcer	1	4	619669
PERL	DGGIDPLVR	2	NA	NA	L	b_ulcer	2	5	501852
PERL	DGGIDPLVR	2	NA	NA	L	b_ulcer	3	6	623278
PERL	PSLDLTSLSLEVGC[57.0215]GAPAPVVR	2	NA	NA	L	a_healthy	1	1	73958.8
PERL	PSLDLTSLSLEVGC[57.0215]GAPAPVVR	2	NA	NA	L	a_healthy	2	2	68739.6
PERL	PSLDLTSLSLEVGC[57.0215]GAPAPVVR	2	NA	NA	L	a_healthy	3	3	67747.5
PERL	PSLDLTSLSLEVGC[57.0215]GAPAPVVR	2	NA	NA	L	c_remission	1	7	119628
PERL	PSLDLTSLSLEVGC[57.0215]GAPAPVVR	2	NA	NA	L	c_remission	2	8	202605
PERL	PSLDLTSLSLEVGC[57.0215]GAPAPVVR	2	NA	NA	L	c_remission	3	9	64869.5
PERL	PSLDLTSLSLEVGC[57.0215]GAPAPVVR	2	NA	NA	L	b_ulcer	1	4	85047.1
PERL	PSLDLTSLSLEVGC[57.0215]GAPAPVVR	2	NA	NA	L	b_ulcer	2	5	54906.4
PERL	PSLDLTSLSLEVGC[57.0215]GAPAPVVR	2	NA	NA	L	b_ulcer	3	6	61675.9
PERL	PSLDLTSLSLEVGC[57.0215]GAPAPVVR	3	NA	NA	L	a_healthy	1	1	NA
PERL	PSLDLTSLSLEVGC[57.0215]GAPAPVVR	3	NA	NA	L	a_healthy	2	2	48581.5
PERL	PSLDLTSLSLEVGC[57.0215]GAPAPVVR	3	NA	NA	L	a_healthy	3	3	NA
PERL	PSLDLTSLSLEVGC[57.0215]GAPAPVVR	3	NA	NA	L	c_remission	1	7	NA
PERL	PSLDLTSLSLEVGC[57.0215]GAPAPVVR	3	NA	NA	L	c_remission	2	8	121947
PERL	PSLDLTSLSLEVGC[57.0215]GAPAPVVR	3	NA	NA	L	c_remission	3	9	NA
PERL	PSLDLTSLSLEVGC[57.0215]GAPAPVVR	3	NA	NA	L	b_ulcer	1	4	NA
PERL	PSLDLTSLSLEVGC[57.0215]GAPAPVVR	3	NA	NA	L	b_ulcer	2	5	NA
PERL	PSLDLTSLSLEVGC[57.0215]GAPAPVVR	3	NA	NA	L	b_ulcer	3	6	NA
PERL	PC[57.0215]FLAGDSR	2	NA	NA	L	a_healthy	1	1	23637.5
PERL	PC[57.0215]FLAGDSR	2	NA	NA	L	a_healthy	2	2	30705.4
PERL	PC[57.0215]FLAGDSR	2	NA	NA	L	a_healthy	3	3	36119.6
PERL	PC[57.0215]FLAGDSR	2	NA	NA	L	c_remission	1	7	119517
PERL	PC[57.0215]FLAGDSR	2	NA	NA	L	c_remission	2	8	29200.1
PERL	PC[57.0215]FLAGDSR	2	NA	NA	L	c_remission	3	9	32095.3
PERL	PC[57.0215]FLAGDSR	2	NA	NA	L	b_ulcer	1	4	21923.1
PERL	PC[57.0215]FLAGDSR	2	NA	NA	L	b_ulcer	2	5	85118.5
PERL	PC[57.0215]FLAGDSR	2	NA	NA	L	b_ulcer	3	6	90523.9
PERL	VWEESLKR	2	NA	NA	L	a_healthy	1	1	35826.8
PERL	VWEESLKR	2	NA	NA	L	a_healthy	2	2	40707.5
PERL	VWEESLKR	2	NA	NA	L	a_healthy	3	3	20795.9
PERL	VWEESLKR	2	NA	NA	L	c_remission	1	7	70049.9
PERL	VWEESLKR	2	NA	NA	L	c_remission	2	8	25674.1
PERL	VWEESLKR	2	NA	NA	L	c_remission	3	9	34211.9
PERL	VWEESLKR	2	NA	NA	L	b_ulcer	1	4	20482.4
PERL	VWEESLKR	2	NA	NA	L	b_ulcer	2	5	34952.1
PERL	VWEESLKR	2	NA	NA	L	b_ulcer	3	6	29723.7
PERL	GRVGPLLAC[57.0215]	2	NA	NA	L	a_healthy	1	1	69731.7
PERL	GRVGPLLAC[57.0215]	2	NA	NA	L	a_healthy	2	2	132679
PERL	GRVGPLLAC[57.0215]	2	NA	NA	L	a_healthy	3	3	78441.3
PERL	GRVGPLLAC[57.0215]	2	NA	NA	L	c_remission	1	7	88709.3
PERL	GRVGPLLAC[57.0215]	2	NA	NA	L	c_remission	2	8	54289.1
PERL	GRVGPLLAC[57.0215]	2	NA	NA	L	c_remission	3	9	160218
PERL	GRVGPLLAC[57.0215]	2	NA	NA	L	b_ulcer	1	4	39764.9
PERL	GRVGPLLAC[57.0215]	2	NA	NA	L	b_ulcer	2	5	38601.8
PERL	GRVGPLLAC[57.0215]	2	NA	NA	L	b_ulcer	3	6	77961.8
PERL	GRVGPLLAC[57.0215]LLGK	2	NA	NA	L	a_healthy	1	1	184276
PERL	GRVGPLLAC[57.0215]LLGK	2	NA	NA	L	a_healthy	2	2	277217
PERL	GRVGPLLAC[57.0215]LLGK	2	NA	NA	L	a_healthy	3	3	117511
PERL	GRVGPLLAC[57.0215]LLGK	2	NA	NA	L	c_remission	1	7	133026
PERL	GRVGPLLAC[57.0215]LLGK	2	NA	NA	L	c_remission	2	8	199382
PERL	GRVGPLLAC[57.0215]LLGK	2	NA	NA	L	c_remission	3	9	82058.8
PERL	GRVGPLLAC[57.0215]LLGK	2	NA	NA	L	b_ulcer	1	4	180244
PERL	GRVGPLLAC[57.0215]LLGK	2	NA	NA	L	b_ulcer	2	5	171020
PERL	GRVGPLLAC[57.0215]LLGK	2	NA	NA	L	b_ulcer	3	6	151680
PERL	GRVGPLLAC[57.0215]LLGK	3	NA	NA	L	a_healthy	1	1	69955.9
PERL	GRVGPLLAC[57.0215]LLGK	3	NA	NA	L	a_healthy	2	2	190411
PERL	GRVGPLLAC[57.0215]LLGK	3	NA	NA	L	a_healthy	3	3	58787.2
PERL	GRVGPLLAC[57.0215]LLGK	3	NA	NA	L	c_remission	1	7	113472
PERL	GRVGPLLAC[57.0215]LLGK	3	NA	NA	L	c_remission	2	8	279262
PERL	GRVGPLLAC[57.0215]LLGK	3	NA	NA	L	c_remission	3	9	26665.1
PERL	GRVGPLLAC[57.0215]LLGK	3	NA	NA	L	b_ulcer	1	4	177916
PERL	GRVGPLLAC[57.0215]LLGK	3	NA	NA	L	b_ulcer	2	5	56528.4
PERL	GRVGPLLAC[57.0215]LLGK	3	NA	NA	L	b_ulcer	3	6	97546.6
PERL	DPFWANSYPYDFVDC[57.0215]SAIDK	2	NA	NA	L	a_healthy	1	1	26471
PERL	DPFWANSYPYDFVDC[57.0215]SAIDK	2	NA	NA	L	a_healthy	2	2	NA
PERL	DPFWANSYPYDFVDC[57.0215]SAIDK	2	NA	NA	L	a_healthy	3	3	23000
PERL	DPFWANSYPYDFVDC[57.0215]SAIDK	2	NA	NA	L	c_remission	1	7	59104.5
PERL	DPFWANSYPYDFVDC[57.0215]SAIDK	2	NA	NA	L	c_remission	2	8	10665.4
PERL	DPFWANSYPYDFVDC[57.0215]SAIDK	2	NA	NA	L	c_remission	3	9	26500.7
PERL	DPFWANSYPYDFVDC[57.0215]SAIDK	2	NA	NA	L	b_ulcer	1	4	23248.3
PERL	DPFWANSYPYDFVDC[57.0215]SAIDK	2	NA	NA	L	b_ulcer	2	5	23483.8
PERL	DPFWANSYPYDFVDC[57.0215]SAIDK	2	NA	NA	L	b_ulcer	3	6	33599.3
PERL	DPFWANSYPYDFVDC[57.0215]SAIDKLDLSPWASVK	3	NA	NA	L	a_healthy	1	1	25904.2
PERL	DPFWANSYPYDFVDC[57.0215]SAIDKLDLSPWASVK	3	NA	NA	L	a_healthy	2	2	NA
PERL	DPFWANSYPYDFVDC[57.0215]SAIDKLDLSPWASVK	3	NA	NA	L	a_healthy	3	3	15696.3
PERL	DPFWANSYPYDFVDC[57.0215]SAIDKLDLSPWASVK	3	NA	NA	L	c_remission	1	7	44318.6
PERL	DPFWANSYPYDFVDC[57.0215]SAIDKLDLSPWASVK	3	NA	NA	L	c_remission	2	8	NA
PERL	DPFWANSYPYDFVDC[57.0215]SAIDKLDLSPWASVK	3	NA	NA	L	c_remission	3	9	22066.5
PERL	DPFWANSYPYDFVDC[57.0215]SAIDKLDLSPWASVK	3	NA	NA	L	b_ulcer	1	4	17325.2
PERL	DPFWANSYPYDFVDC[57.0215]SAIDKLDLSPWASVK	3	NA	NA	L	b_ulcer	2	5	22453.4
PERL	DPFWANSYPYDFVDC[57.0215]SAIDKLDLSPWASVK	3	NA	NA	L	b_ulcer	3	6	28980.1
PERL	DPFWANSYPYDFVDC[57.0215]SAIDKLDLSPWASVK	4	NA	NA	L	a_healthy	1	1	NA
PERL	DPFWANSYPYDFVDC[57.0215]SAIDKLDLSPWASVK	4	NA	NA	L	a_healthy	2	2	NA
PERL	DPFWANSYPYDFVDC[57.0215]SAIDKLDLSPWASVK	4	NA	NA	L	a_healthy	3	3	NA
PERL	DPFWANSYPYDFVDC[57.0215]SAIDKLDLSPWASVK	4	NA	NA	L	c_remission	1	7	13729.6
PERL	DPFWANSYPYDFVDC[57.0215]SAIDKLDLSPWASVK	4	NA	NA	L	c_remission	2	8	NA
PERL	DPFWANSYPYDFVDC[57.0215]SAIDKLDLSPWASVK	4	NA	NA	L	c_remission	3	9	8003.8
PERL	DPFWANSYPYDFVDC[57.0215]SAIDKLDLSPWASVK	4	NA	NA	L	b_ulcer	1	4	NA
PERL	DPFWANSYPYDFVDC[57.0215]SAIDKLDLSPWASVK	4	NA	NA	L	b_ulcer	2	5	NA
PERL	DPFWANSYPYDFVDC[57.0215]SAIDKLDLSPWASVK	4	NA	NA	L	b_ulcer	3	6	NA
PERL	DPFWANSYPYDFVDC[57.0215]SAIDKLDLSPWASVKN	3	NA	NA	L	a_healthy	1	1	403817
PERL	DPFWANSYPYDFVDC[57.0215]SAIDKLDLSPWASVKN	3	NA	NA	L	a_healthy	2	2	266876
PERL	DPFWANSYPYDFVDC[57.0215]SAIDKLDLSPWASVKN	3	NA	NA	L	a_healthy	3	3	263835
PERL	DPFWANSYPYDFVDC[57.0215]SAIDKLDLSPWASVKN	3	NA	NA	L	c_remission	1	7	542560
PERL	DPFWANSYPYDFVDC[57.0215]SAIDKLDLSPWASVKN	3	NA	NA	L	c_remission	2	8	188290
PERL	DPFWANSYPYDFVDC[57.0215]SAIDKLDLSPWASVKN	3	NA	NA	L	c_remission	3	9	411212
PERL	DPFWANSYPYDFVDC[57.0215]SAIDKLDLSPWASVKN	3	NA	NA	L	b_ulcer	1	4	343089
PERL	DPFWANSYPYDFVDC[57.0215]SAIDKLDLSPWASVKN	3	NA	NA	L	b_ulcer	2	5	329140
PERL	DPFWANSYPYDFVDC[57.0215]SAIDKLDLSPWASVKN	3	NA	NA	L	b_ulcer	3	6	435187
PERL	DPFWANSYPYDFVDC[57.0215]SAIDKLDLSPWASVKN	4	NA	NA	L	a_healthy	1	1	135047
PERL	DPFWANSYPYDFVDC[57.0215]SAIDKLDLSPWASVKN	4	NA	NA	L	a_healthy	2	2	94946.9
PERL	DPFWANSYPYDFVDC[57.0215]SAIDKLDLSPWASVKN	4	NA	NA	L	a_healthy	3	3	91507.1
PERL	DPFWANSYPYDFVDC[57.0215]SAIDKLDLSPWASVKN	4	NA	NA	L	c_remission	1	7	204055
PERL	DPFWANSYPYDFVDC[57.0215]SAIDKLDLSPWASVKN	4	NA	NA	L	c_remission	2	8	78217.6
