## Supplementary material for "Salivary proteome of aphthous stomatitis reveals the participation of vitamin metabolism, nutrients, and bacteria": Database (part 10 of 16)

### Sheet: Identified proteins FragPipe (continued)
Identified human proteins		Database content
PERL	DPFWANSYPYDFVDC[57.0215]SAIDKLDLSPWASVKN	4	NA	NA	L	c_remission	3	9	146686
PERL	DPFWANSYPYDFVDC[57.0215]SAIDKLDLSPWASVKN	4	NA	NA	L	b_ulcer	1	4	106397
PERL	DPFWANSYPYDFVDC[57.0215]SAIDKLDLSPWASVKN	4	NA	NA	L	b_ulcer	2	5	107163
PERL	DPFWANSYPYDFVDC[57.0215]SAIDKLDLSPWASVKN	4	NA	NA	L	b_ulcer	3	6	141153
PERL	AQC[57.0215]DEYC[57.0215]IQGDNC[57.0215]FPI	2	NA	NA	L	a_healthy	1	1	58133.5
PERL	AQC[57.0215]DEYC[57.0215]IQGDNC[57.0215]FPI	2	NA	NA	L	a_healthy	2	2	119828
PERL	AQC[57.0215]DEYC[57.0215]IQGDNC[57.0215]FPI	2	NA	NA	L	a_healthy	3	3	97339
PERL	AQC[57.0215]DEYC[57.0215]IQGDNC[57.0215]FPI	2	NA	NA	L	c_remission	1	7	22176.4
PERL	AQC[57.0215]DEYC[57.0215]IQGDNC[57.0215]FPI	2	NA	NA	L	c_remission	2	8	43895.2
PERL	AQC[57.0215]DEYC[57.0215]IQGDNC[57.0215]FPI	2	NA	NA	L	c_remission	3	9	64000.8
PERL	AQC[57.0215]DEYC[57.0215]IQGDNC[57.0215]FPI	2	NA	NA	L	b_ulcer	1	4	75746.1
PERL	AQC[57.0215]DEYC[57.0215]IQGDNC[57.0215]FPI	2	NA	NA	L	b_ulcer	2	5	32013.5
PERL	AQC[57.0215]DEYC[57.0215]IQGDNC[57.0215]FPI	2	NA	NA	L	b_ulcer	3	6	127913
PERL	AQC[57.0215]DEYC[57.0215]IQGDNC[57.0215]FPIMFPPNDPK	3	NA	NA	L	a_healthy	1	1	99007.2
PERL	AQC[57.0215]DEYC[57.0215]IQGDNC[57.0215]FPIMFPPNDPK	3	NA	NA	L	a_healthy	2	2	181142
PERL	AQC[57.0215]DEYC[57.0215]IQGDNC[57.0215]FPIMFPPNDPK	3	NA	NA	L	a_healthy	3	3	78699.9
PERL	AQC[57.0215]DEYC[57.0215]IQGDNC[57.0215]FPIMFPPNDPK	3	NA	NA	L	c_remission	1	7	145691
PERL	AQC[57.0215]DEYC[57.0215]IQGDNC[57.0215]FPIMFPPNDPK	3	NA	NA	L	c_remission	2	8	39952.7
PERL	AQC[57.0215]DEYC[57.0215]IQGDNC[57.0215]FPIMFPPNDPK	3	NA	NA	L	c_remission	3	9	51367.8
PERL	AQC[57.0215]DEYC[57.0215]IQGDNC[57.0215]FPIMFPPNDPK	3	NA	NA	L	b_ulcer	1	4	166982
PERL	AQC[57.0215]DEYC[57.0215]IQGDNC[57.0215]FPIMFPPNDPK	3	NA	NA	L	b_ulcer	2	5	65245.8
PERL	AQC[57.0215]DEYC[57.0215]IQGDNC[57.0215]FPIMFPPNDPK	3	NA	NA	L	b_ulcer	3	6	89868.4
PERL	C[57.0215]RDHGQPGYNSWR	2	NA	NA	L	a_healthy	1	1	27866
PERL	C[57.0215]RDHGQPGYNSWR	2	NA	NA	L	a_healthy	2	2	25733.7
PERL	C[57.0215]RDHGQPGYNSWR	2	NA	NA	L	a_healthy	3	3	21835.2
PERL	C[57.0215]RDHGQPGYNSWR	2	NA	NA	L	c_remission	1	7	40092.6
PERL	C[57.0215]RDHGQPGYNSWR	2	NA	NA	L	c_remission	2	8	18134.1
PERL	C[57.0215]RDHGQPGYNSWR	2	NA	NA	L	c_remission	3	9	23996.6
PERL	C[57.0215]RDHGQPGYNSWR	2	NA	NA	L	b_ulcer	1	4	NA
PERL	C[57.0215]RDHGQPGYNSWR	2	NA	NA	L	b_ulcer	2	5	23475.9
PERL	C[57.0215]RDHGQPGYNSWR	2	NA	NA	L	b_ulcer	3	6	21970.3
PERL	C[57.0215]RDHGQPGYNSWR	3	NA	NA	L	a_healthy	1	1	126917
PERL	C[57.0215]RDHGQPGYNSWR	3	NA	NA	L	a_healthy	2	2	163489
PERL	C[57.0215]RDHGQPGYNSWR	3	NA	NA	L	a_healthy	3	3	81093.8
PERL	C[57.0215]RDHGQPGYNSWR	3	NA	NA	L	c_remission	1	7	108474
PERL	C[57.0215]RDHGQPGYNSWR	3	NA	NA	L	c_remission	2	8	61772.9
PERL	C[57.0215]RDHGQPGYNSWR	3	NA	NA	L	c_remission	3	9	106546
PERL	C[57.0215]RDHGQPGYNSWR	3	NA	NA	L	b_ulcer	1	4	76491.9
PERL	C[57.0215]RDHGQPGYNSWR	3	NA	NA	L	b_ulcer	2	5	100773
PERL	C[57.0215]RDHGQPGYNSWR	3	NA	NA	L	b_ulcer	3	6	125018
PERL	RNGQVWEESLKR	3	NA	NA	L	a_healthy	1	1	44183.8
PERL	RNGQVWEESLKR	3	NA	NA	L	a_healthy	2	2	35090
PERL	RNGQVWEESLKR	3	NA	NA	L	a_healthy	3	3	11725.4
PERL	RNGQVWEESLKR	3	NA	NA	L	c_remission	1	7	32845.5
PERL	RNGQVWEESLKR	3	NA	NA	L	c_remission	2	8	NA
PERL	RNGQVWEESLKR	3	NA	NA	L	c_remission	3	9	52083.2
PERL	RNGQVWEESLKR	3	NA	NA	L	b_ulcer	1	4	15648
PERL	RNGQVWEESLKR	3	NA	NA	L	b_ulcer	2	5	NA
PERL	RNGQVWEESLKR	3	NA	NA	L	b_ulcer	3	6	22599.5
PERL	LDLSPWASVKN	2	NA	NA	L	a_healthy	1	1	76247.5
PERL	LDLSPWASVKN	2	NA	NA	L	a_healthy	2	2	79411.3
PERL	LDLSPWASVKN	2	NA	NA	L	a_healthy	3	3	76568
PERL	LDLSPWASVKN	2	NA	NA	L	c_remission	1	7	114395
PERL	LDLSPWASVKN	2	NA	NA	L	c_remission	2	8	63532.1
PERL	LDLSPWASVKN	2	NA	NA	L	c_remission	3	9	97336.9
PERL	LDLSPWASVKN	2	NA	NA	L	b_ulcer	1	4	66859
PERL	LDLSPWASVKN	2	NA	NA	L	b_ulcer	2	5	70614.5
PERL	LDLSPWASVKN	2	NA	NA	L	b_ulcer	3	6	80191.7
PERL	VKDGGIDPLVR	2	NA	NA	L	a_healthy	1	1	92856.7
PERL	VKDGGIDPLVR	2	NA	NA	L	a_healthy	2	2	86098.9
PERL	VKDGGIDPLVR	2	NA	NA	L	a_healthy	3	3	66591.6
PERL	VKDGGIDPLVR	2	NA	NA	L	c_remission	1	7	115024
PERL	VKDGGIDPLVR	2	NA	NA	L	c_remission	2	8	60256.5
PERL	VKDGGIDPLVR	2	NA	NA	L	c_remission	3	9	123099
PERL	VKDGGIDPLVR	2	NA	NA	L	b_ulcer	1	4	69983.7
PERL	VKDGGIDPLVR	2	NA	NA	L	b_ulcer	2	5	60609.5
PERL	VKDGGIDPLVR	2	NA	NA	L	b_ulcer	3	6	84756.2
PERL	KLLGLYGTPDNIDIWIGAIAEPLVER	3	NA	NA	L	a_healthy	1	1	986590
PERL	KLLGLYGTPDNIDIWIGAIAEPLVER	3	NA	NA	L	a_healthy	2	2	756531
PERL	KLLGLYGTPDNIDIWIGAIAEPLVER	3	NA	NA	L	a_healthy	3	3	614325
PERL	KLLGLYGTPDNIDIWIGAIAEPLVER	3	NA	NA	L	c_remission	1	7	896049
PERL	KLLGLYGTPDNIDIWIGAIAEPLVER	3	NA	NA	L	c_remission	2	8	529667
PERL	KLLGLYGTPDNIDIWIGAIAEPLVER	3	NA	NA	L	c_remission	3	9	1.03074e+06
PERL	KLLGLYGTPDNIDIWIGAIAEPLVER	3	NA	NA	L	b_ulcer	1	4	684406
PERL	KLLGLYGTPDNIDIWIGAIAEPLVER	3	NA	NA	L	b_ulcer	2	5	771255
PERL	KLLGLYGTPDNIDIWIGAIAEPLVER	3	NA	NA	L	b_ulcer	3	6	874033
PERL	KLLGLYGTPDNIDIWIGAIAEPLVER	4	NA	NA	L	a_healthy	1	1	136930
PERL	KLLGLYGTPDNIDIWIGAIAEPLVER	4	NA	NA	L	a_healthy	2	2	95844.6
PERL	KLLGLYGTPDNIDIWIGAIAEPLVER	4	NA	NA	L	a_healthy	3	3	92254.9
PERL	KLLGLYGTPDNIDIWIGAIAEPLVER	4	NA	NA	L	c_remission	1	7	158619
PERL	KLLGLYGTPDNIDIWIGAIAEPLVER	4	NA	NA	L	c_remission	2	8	67060.4
PERL	KLLGLYGTPDNIDIWIGAIAEPLVER	4	NA	NA	L	c_remission	3	9	143386
PERL	KLLGLYGTPDNIDIWIGAIAEPLVER	4	NA	NA	L	b_ulcer	1	4	86854.1
PERL	KLLGLYGTPDNIDIWIGAIAEPLVER	4	NA	NA	L	b_ulcer	2	5	120208
PERL	KLLGLYGTPDNIDIWIGAIAEPLVER	4	NA	NA	L	b_ulcer	3	6	134176
PERL	M[15.9949]M[15.9949]TGELR	2	NA	NA	L	a_healthy	1	1	30115.3
PERL	M[15.9949]M[15.9949]TGELR	2	NA	NA	L	a_healthy	2	2	27877.5
PERL	M[15.9949]M[15.9949]TGELR	2	NA	NA	L	a_healthy	3	3	15847.5
PERL	M[15.9949]M[15.9949]TGELR	2	NA	NA	L	c_remission	1	7	38142.8
PERL	M[15.9949]M[15.9949]TGELR	2	NA	NA	L	c_remission	2	8	23623.1
PERL	M[15.9949]M[15.9949]TGELR	2	NA	NA	L	c_remission	3	9	NA
PERL	M[15.9949]M[15.9949]TGELR	2	NA	NA	L	b_ulcer	1	4	21142.6
PERL	M[15.9949]M[15.9949]TGELR	2	NA	NA	L	b_ulcer	2	5	23440
PERL	M[15.9949]M[15.9949]TGELR	2	NA	NA	L	b_ulcer	3	6	21793.7
PERL	DHGQPGYNSWR	2	NA	NA	L	a_healthy	1	1	102510
PERL	DHGQPGYNSWR	2	NA	NA	L	a_healthy	2	2	122614
PERL	DHGQPGYNSWR	2	NA	NA	L	a_healthy	3	3	77965.2
PERL	DHGQPGYNSWR	2	NA	NA	L	c_remission	1	7	131971
PERL	DHGQPGYNSWR	2	NA	NA	L	c_remission	2	8	77974.9
PERL	DHGQPGYNSWR	2	NA	NA	L	c_remission	3	9	88857.7
PERL	DHGQPGYNSWR	2	NA	NA	L	b_ulcer	1	4	49173.8
PERL	DHGQPGYNSWR	2	NA	NA	L	b_ulcer	2	5	94042.1
PERL	DHGQPGYNSWR	2	NA	NA	L	b_ulcer	3	6	94693.5
PERL	DHGQPGYNSWR	3	NA	NA	L	a_healthy	1	1	23903.2
PERL	DHGQPGYNSWR	3	NA	NA	L	a_healthy	2	2	61278
PERL	DHGQPGYNSWR	3	NA	NA	L	a_healthy	3	3	24612.7
PERL	DHGQPGYNSWR	3	NA	NA	L	c_remission	1	7	35478.3
PERL	DHGQPGYNSWR	3	NA	NA	L	c_remission	2	8	42181.2
PERL	DHGQPGYNSWR	3	NA	NA	L	c_remission	3	9	NA
PERL	DHGQPGYNSWR	3	NA	NA	L	b_ulcer	1	4	80948.1
PERL	DHGQPGYNSWR	3	NA	NA	L	b_ulcer	2	5	27634.2
PERL	DHGQPGYNSWR	3	NA	NA	L	b_ulcer	3	6	45872.5
PERL	NKLFQPTHR	2	NA	NA	L	a_healthy	1	1	103306
PERL	NKLFQPTHR	2	NA	NA	L	a_healthy	2	2	120395
PERL	NKLFQPTHR	2	NA	NA	L	a_healthy	3	3	56287.5
PERL	NKLFQPTHR	2	NA	NA	L	c_remission	1	7	139858
PERL	NKLFQPTHR	2	NA	NA	L	c_remission	2	8	89748.1
PERL	NKLFQPTHR	2	NA	NA	L	c_remission	3	9	80504
PERL	NKLFQPTHR	2	NA	NA	L	b_ulcer	1	4	54558.3
PERL	NKLFQPTHR	2	NA	NA	L	b_ulcer	2	5	79015.8
PERL	NKLFQPTHR	2	NA	NA	L	b_ulcer	3	6	122477
PERL	NKLFQPTHR	3	NA	NA	L	a_healthy	1	1	43946.7
PERL	NKLFQPTHR	3	NA	NA	L	a_healthy	2	2	78017.7
PERL	NKLFQPTHR	3	NA	NA	L	a_healthy	3	3	78030.4
PERL	NKLFQPTHR	3	NA	NA	L	c_remission	1	7	48599.1
PERL	NKLFQPTHR	3	NA	NA	L	c_remission	2	8	74331
PERL	NKLFQPTHR	3	NA	NA	L	c_remission	3	9	17762.5
PERL	NKLFQPTHR	3	NA	NA	L	b_ulcer	1	4	64800.2
PERL	NKLFQPTHR	3	NA	NA	L	b_ulcer	2	5	28689.5
PERL	NKLFQPTHR	3	NA	NA	L	b_ulcer	3	6	36905.5
PERL	NKLFQPTHRI	3	NA	NA	L	a_healthy	1	1	114838
PERL	NKLFQPTHRI	3	NA	NA	L	a_healthy	2	2	95920.9
PERL	NKLFQPTHRI	3	NA	NA	L	a_healthy	3	3	27717.3
PERL	NKLFQPTHRI	3	NA	NA	L	c_remission	1	7	66309.8
PERL	NKLFQPTHRI	3	NA	NA	L	c_remission	2	8	NA
PERL	NKLFQPTHRI	3	NA	NA	L	c_remission	3	9	NA
PERL	NKLFQPTHRI	3	NA	NA	L	b_ulcer	1	4	NA
PERL	NKLFQPTHRI	3	NA	NA	L	b_ulcer	2	5	NA
PERL	NKLFQPTHRI	3	NA	NA	L	b_ulcer	3	6	59270.3
PERL	C[-17.0265]DLSQPQTLEELNTVLK	2	NA	NA	L	a_healthy	1	1	90309.5
PERL	C[-17.0265]DLSQPQTLEELNTVLK	2	NA	NA	L	a_healthy	2	2	244928
PERL	C[-17.0265]DLSQPQTLEELNTVLK	2	NA	NA	L	a_healthy	3	3	33395.7
PERL	C[-17.0265]DLSQPQTLEELNTVLK	2	NA	NA	L	c_remission	1	7	121466
PERL	C[-17.0265]DLSQPQTLEELNTVLK	2	NA	NA	L	c_remission	2	8	24888.3
PERL	C[-17.0265]DLSQPQTLEELNTVLK	2	NA	NA	L	c_remission	3	9	78604.4
PERL	C[-17.0265]DLSQPQTLEELNTVLK	2	NA	NA	L	b_ulcer	1	4	59857.4
PERL	C[-17.0265]DLSQPQTLEELNTVLK	2	NA	NA	L	b_ulcer	2	5	NA
PERL	C[-17.0265]DLSQPQTLEELNTVLK	2	NA	NA	L	b_ulcer	3	6	54338.1
PERL	C[-17.0265]DLSQPQTLEELNTVLK	3	NA	NA	L	a_healthy	1	1	21705.2
PERL	C[-17.0265]DLSQPQTLEELNTVLK	3	NA	NA	L	a_healthy	2	2	29210
PERL	C[-17.0265]DLSQPQTLEELNTVLK	3	NA	NA	L	a_healthy	3	3	NA
PERL	C[-17.0265]DLSQPQTLEELNTVLK	3	NA	NA	L	c_remission	1	7	NA
PERL	C[-17.0265]DLSQPQTLEELNTVLK	3	NA	NA	L	c_remission	2	8	NA
PERL	C[-17.0265]DLSQPQTLEELNTVLK	3	NA	NA	L	c_remission	3	9	NA
PERL	C[-17.0265]DLSQPQTLEELNTVLK	3	NA	NA	L	b_ulcer	1	4	NA
PERL	C[-17.0265]DLSQPQTLEELNTVLK	3	NA	NA	L	b_ulcer	2	5	NA
PERL	C[-17.0265]DLSQPQTLEELNTVLK	3	NA	NA	L	b_ulcer	3	6	NA
PERL	C[-17.0265]DPC[57.0215]SPYR	2	NA	NA	L	a_healthy	1	1	50557.6
PERL	C[-17.0265]DPC[57.0215]SPYR	2	NA	NA	L	a_healthy	2	2	117045
PERL	C[-17.0265]DPC[57.0215]SPYR	2	NA	NA	L	a_healthy	3	3	73768.9
PERL	C[-17.0265]DPC[57.0215]SPYR	2	NA	NA	L	c_remission	1	7	119893
PERL	C[-17.0265]DPC[57.0215]SPYR	2	NA	NA	L	c_remission	2	8	37299.1
PERL	C[-17.0265]DPC[57.0215]SPYR	2	NA	NA	L	c_remission	3	9	59740.1
PERL	C[-17.0265]DPC[57.0215]SPYR	2	NA	NA	L	b_ulcer	1	4	53087.2
PERL	C[-17.0265]DPC[57.0215]SPYR	2	NA	NA	L	b_ulcer	2	5	64048.7
PERL	C[-17.0265]DPC[57.0215]SPYR	2	NA	NA	L	b_ulcer	3	6	71561.9
PERL	KDGGIDPLVR	2	NA	NA	L	a_healthy	1	1	136485
PERL	KDGGIDPLVR	2	NA	NA	L	a_healthy	2	2	95047
PERL	KDGGIDPLVR	2	NA	NA	L	a_healthy	3	3	67957.3
PERL	KDGGIDPLVR	2	NA	NA	L	c_remission	1	7	177570
PERL	KDGGIDPLVR	2	NA	NA	L	c_remission	2	8	66764.7
PERL	KDGGIDPLVR	2	NA	NA	L	c_remission	3	9	144437
PERL	KDGGIDPLVR	2	NA	NA	L	b_ulcer	1	4	66264.2
PERL	KDGGIDPLVR	2	NA	NA	L	b_ulcer	2	5	71492
PERL	KDGGIDPLVR	2	NA	NA	L	b_ulcer	3	6	96000.4
PUR6	ITSC[57.0215]IFQLLQEAGIK	3	NA	NA	L	a_healthy	1	1	12805.4
PUR6	ITSC[57.0215]IFQLLQEAGIK	3	NA	NA	L	a_healthy	2	2	15018
PUR6	ITSC[57.0215]IFQLLQEAGIK	3	NA	NA	L	a_healthy	3	3	22105.7
PUR6	ITSC[57.0215]IFQLLQEAGIK	3	NA	NA	L	c_remission	1	7	16273.8
PUR6	ITSC[57.0215]IFQLLQEAGIK	3	NA	NA	L	c_remission	2	8	12111.7
PUR6	ITSC[57.0215]IFQLLQEAGIK	3	NA	NA	L	c_remission	3	9	19149.4
PUR6	ITSC[57.0215]IFQLLQEAGIK	3	NA	NA	L	b_ulcer	1	4	30348.1
PUR6	ITSC[57.0215]IFQLLQEAGIK	3	NA	NA	L	b_ulcer	2	5	18500.5
PUR6	ITSC[57.0215]IFQLLQEAGIK	3	NA	NA	L	b_ulcer	3	6	17702.6
NLTP	MNPQSAFFQGK	2	NA	NA	L	a_healthy	1	1	115299
NLTP	MNPQSAFFQGK	2	NA	NA	L	a_healthy	2	2	86315.3
NLTP	MNPQSAFFQGK	2	NA	NA	L	a_healthy	3	3	96261.1
NLTP	MNPQSAFFQGK	2	NA	NA	L	c_remission	1	7	70649.1
NLTP	MNPQSAFFQGK	2	NA	NA	L	c_remission	2	8	NA
NLTP	MNPQSAFFQGK	2	NA	NA	L	c_remission	3	9	50302.1
NLTP	MNPQSAFFQGK	2	NA	NA	L	b_ulcer	1	4	103203
NLTP	MNPQSAFFQGK	2	NA	NA	L	b_ulcer	2	5	88642
NLTP	MNPQSAFFQGK	2	NA	NA	L	b_ulcer	3	6	74466.5
NLTP	LQNLQLQPGNAKL	2	NA	NA	L	a_healthy	1	1	21547.7
NLTP	LQNLQLQPGNAKL	2	NA	NA	L	a_healthy	2	2	38964.1
NLTP	LQNLQLQPGNAKL	2	NA	NA	L	a_healthy	3	3	40074.4
NLTP	LQNLQLQPGNAKL	2	NA	NA	L	c_remission	1	7	NA
NLTP	LQNLQLQPGNAKL	2	NA	NA	L	c_remission	2	8	NA
NLTP	LQNLQLQPGNAKL	2	NA	NA	L	c_remission	3	9	NA
NLTP	LQNLQLQPGNAKL	2	NA	NA	L	b_ulcer	1	4	28084.7
NLTP	LQNLQLQPGNAKL	2	NA	NA	L	b_ulcer	2	5	42945.4
NLTP	LQNLQLQPGNAKL	2	NA	NA	L	b_ulcer	3	6	18728.5
NLTP	IGGIFAFK	2	NA	NA	L	a_healthy	1	1	85040.2
NLTP	IGGIFAFK	2	NA	NA	L	a_healthy	2	2	48163.7
NLTP	IGGIFAFK	2	NA	NA	L	a_healthy	3	3	56598.1
NLTP	IGGIFAFK	2	NA	NA	L	c_remission	1	7	39422.1
NLTP	IGGIFAFK	2	NA	NA	L	c_remission	2	8	72835.9
NLTP	IGGIFAFK	2	NA	NA	L	c_remission	3	9	27368.7
NLTP	IGGIFAFK	2	NA	NA	L	b_ulcer	1	4	60896.6
NLTP	IGGIFAFK	2	NA	NA	L	b_ulcer	2	5	68903.5
NLTP	IGGIFAFK	2	NA	NA	L	b_ulcer	3	6	65007.2
NLTP	KLEEEGEQFVKK	3	NA	NA	L	a_healthy	1	1	35388.3
NLTP	KLEEEGEQFVKK	3	NA	NA	L	a_healthy	2	2	26428.1
NLTP	KLEEEGEQFVKK	3	NA	NA	L	a_healthy	3	3	26556.6
NLTP	KLEEEGEQFVKK	3	NA	NA	L	c_remission	1	7	23720.4
NLTP	KLEEEGEQFVKK	3	NA	NA	L	c_remission	2	8	22133.5
NLTP	KLEEEGEQFVKK	3	NA	NA	L	c_remission	3	9	19086.6
NLTP	KLEEEGEQFVKK	3	NA	NA	L	b_ulcer	1	4	28207.5
NLTP	KLEEEGEQFVKK	3	NA	NA	L	b_ulcer	2	5	33857.7
NLTP	KLEEEGEQFVKK	3	NA	NA	L	b_ulcer	3	6	25735.3
UBA1	GNVQVVIPFLTESYSSSQDPPEK	2	NA	NA	L	a_healthy	1	1	17416.6
UBA1	GNVQVVIPFLTESYSSSQDPPEK	2	NA	NA	L	a_healthy	2	2	3215.74
UBA1	GNVQVVIPFLTESYSSSQDPPEK	2	NA	NA	L	a_healthy	3	3	22811.6
UBA1	GNVQVVIPFLTESYSSSQDPPEK	2	NA	NA	L	c_remission	1	7	19922.9
UBA1	GNVQVVIPFLTESYSSSQDPPEK	2	NA	NA	L	c_remission	2	8	NA
UBA1	GNVQVVIPFLTESYSSSQDPPEK	2	NA	NA	L	c_remission	3	9	29003.4
UBA1	GNVQVVIPFLTESYSSSQDPPEK	2	NA	NA	L	b_ulcer	1	4	18276.5
UBA1	GNVQVVIPFLTESYSSSQDPPEK	2	NA	NA	L	b_ulcer	2	5	25961.7
UBA1	GNVQVVIPFLTESYSSSQDPPEK	2	NA	NA	L	b_ulcer	3	6	31390.1
UBA1	GNVQVVIPFLTESYSSSQDPPEK	3	NA	NA	L	a_healthy	1	1	NA
UBA1	GNVQVVIPFLTESYSSSQDPPEK	3	NA	NA	L	a_healthy	2	2	NA
UBA1	GNVQVVIPFLTESYSSSQDPPEK	3	NA	NA	L	a_healthy	3	3	40679.2
UBA1	GNVQVVIPFLTESYSSSQDPPEK	3	NA	NA	L	c_remission	1	7	NA
UBA1	GNVQVVIPFLTESYSSSQDPPEK	3	NA	NA	L	c_remission	2	8	NA
UBA1	GNVQVVIPFLTESYSSSQDPPEK	3	NA	NA	L	c_remission	3	9	NA
UBA1	GNVQVVIPFLTESYSSSQDPPEK	3	NA	NA	L	b_ulcer	1	4	NA
UBA1	GNVQVVIPFLTESYSSSQDPPEK	3	NA	NA	L	b_ulcer	2	5	NA
UBA1	GNVQVVIPFLTESYSSSQDPPEK	3	NA	NA	L	b_ulcer	3	6	NA
UBA1	LDQPMTEIVSR	2	NA	NA	L	a_healthy	1	1	84947.5
UBA1	LDQPMTEIVSR	2	NA	NA	L	a_healthy	2	2	90682.7
UBA1	LDQPMTEIVSR	2	NA	NA	L	a_healthy	3	3	126519
UBA1	LDQPMTEIVSR	2	NA	NA	L	c_remission	1	7	95697.7
UBA1	LDQPMTEIVSR	2	NA	NA	L	c_remission	2	8	105955
UBA1	LDQPMTEIVSR	2	NA	NA	L	c_remission	3	9	118430
UBA1	LDQPMTEIVSR	2	NA	NA	L	b_ulcer	1	4	103567
UBA1	LDQPMTEIVSR	2	NA	NA	L	b_ulcer	2	5	102231
UBA1	LDQPMTEIVSR	2	NA	NA	L	b_ulcer	3	6	155804
UBA1	DNPGVVTC[57.0215]LDEAR	2	NA	NA	L	a_healthy	1	1	NA
UBA1	DNPGVVTC[57.0215]LDEAR	2	NA	NA	L	a_healthy	2	2	NA
UBA1	DNPGVVTC[57.0215]LDEAR	2	NA	NA	L	a_healthy	3	3	39384
UBA1	DNPGVVTC[57.0215]LDEAR	2	NA	NA	L	c_remission	1	7	NA
UBA1	DNPGVVTC[57.0215]LDEAR	2	NA	NA	L	c_remission	2	8	28462.1
UBA1	DNPGVVTC[57.0215]LDEAR	2	NA	NA	L	c_remission	3	9	21957
UBA1	DNPGVVTC[57.0215]LDEAR	2	NA	NA	L	b_ulcer	1	4	NA
UBA1	DNPGVVTC[57.0215]LDEAR	2	NA	NA	L	b_ulcer	2	5	NA
UBA1	DNPGVVTC[57.0215]LDEAR	2	NA	NA	L	b_ulcer	3	6	NA
UBA1	DEFEGLFKQPAENVNQYLTDPK	3	NA	NA	L	a_healthy	1	1	13841.3
UBA1	DEFEGLFKQPAENVNQYLTDPK	3	NA	NA	L	a_healthy	2	2	NA
UBA1	DEFEGLFKQPAENVNQYLTDPK	3	NA	NA	L	a_healthy	3	3	23816.7
UBA1	DEFEGLFKQPAENVNQYLTDPK	3	NA	NA	L	c_remission	1	7	17716.7
UBA1	DEFEGLFKQPAENVNQYLTDPK	3	NA	NA	L	c_remission	2	8	NA
UBA1	DEFEGLFKQPAENVNQYLTDPK	3	NA	NA	L	c_remission	3	9	23692.9
UBA1	DEFEGLFKQPAENVNQYLTDPK	3	NA	NA	L	b_ulcer	1	4	20458.7
UBA1	DEFEGLFKQPAENVNQYLTDPK	3	NA	NA	L	b_ulcer	2	5	13991.4
UBA1	DEFEGLFKQPAENVNQYLTDPK	3	NA	NA	L	b_ulcer	3	6	25499.4
UBA1	LAYVAAGDLAPINAFIGGLAAQEVMK	2	NA	NA	L	a_healthy	1	1	13629.1
UBA1	LAYVAAGDLAPINAFIGGLAAQEVMK	2	NA	NA	L	a_healthy	2	2	NA
UBA1	LAYVAAGDLAPINAFIGGLAAQEVMK	2	NA	NA	L	a_healthy	3	3	19625.2
UBA1	LAYVAAGDLAPINAFIGGLAAQEVMK	2	NA	NA	L	c_remission	1	7	15761.4
UBA1	LAYVAAGDLAPINAFIGGLAAQEVMK	2	NA	NA	L	c_remission	2	8	NA
UBA1	LAYVAAGDLAPINAFIGGLAAQEVMK	2	NA	NA	L	c_remission	3	9	15713.5
UBA1	LAYVAAGDLAPINAFIGGLAAQEVMK	2	NA	NA	L	b_ulcer	1	4	NA
UBA1	LAYVAAGDLAPINAFIGGLAAQEVMK	2	NA	NA	L	b_ulcer	2	5	21581.2
UBA1	LAYVAAGDLAPINAFIGGLAAQEVMK	2	NA	NA	L	b_ulcer	3	6	15384.7
UBA1	KLAYVAAGDLAPINAFIGGLAAQEVMK	3	NA	NA	L	a_healthy	1	1	19597.3
UBA1	KLAYVAAGDLAPINAFIGGLAAQEVMK	3	NA	NA	L	a_healthy	2	2	28195.6
UBA1	KLAYVAAGDLAPINAFIGGLAAQEVMK	3	NA	NA	L	a_healthy	3	3	25647.9
UBA1	KLAYVAAGDLAPINAFIGGLAAQEVMK	3	NA	NA	L	c_remission	1	7	20001.7
UBA1	KLAYVAAGDLAPINAFIGGLAAQEVMK	3	NA	NA	L	c_remission	2	8	37988.2
UBA1	KLAYVAAGDLAPINAFIGGLAAQEVMK	3	NA	NA	L	c_remission	3	9	29724
UBA1	KLAYVAAGDLAPINAFIGGLAAQEVMK	3	NA	NA	L	b_ulcer	1	4	8507.89
UBA1	KLAYVAAGDLAPINAFIGGLAAQEVMK	3	NA	NA	L	b_ulcer	2	5	23198.4
UBA1	KLAYVAAGDLAPINAFIGGLAAQEVMK	3	NA	NA	L	b_ulcer	3	6	26253.1
UBA1	LAYVAAGDLAPINAFIGGLAAQEVMK	3	NA	NA	L	a_healthy	1	1	52766.3
UBA1	LAYVAAGDLAPINAFIGGLAAQEVMK	3	NA	NA	L	a_healthy	2	2	59862.1
UBA1	LAYVAAGDLAPINAFIGGLAAQEVMK	3	NA	NA	L	a_healthy	3	3	87198.4
UBA1	LAYVAAGDLAPINAFIGGLAAQEVMK	3	NA	NA	L	c_remission	1	7	62540.4
UBA1	LAYVAAGDLAPINAFIGGLAAQEVMK	3	NA	NA	L	c_remission	2	8	99308.4
UBA1	LAYVAAGDLAPINAFIGGLAAQEVMK	3	NA	NA	L	c_remission	3	9	102532
UBA1	LAYVAAGDLAPINAFIGGLAAQEVMK	3	NA	NA	L	b_ulcer	1	4	67910.7
UBA1	LAYVAAGDLAPINAFIGGLAAQEVMK	3	NA	NA	L	b_ulcer	2	5	61718.8
UBA1	LAYVAAGDLAPINAFIGGLAAQEVMK	3	NA	NA	L	b_ulcer	3	6	88271.1
UBA1	LAYVAAGDLAPINAFIGGLAAQEVM[15.9949]K	3	NA	NA	L	a_healthy	1	1	6937.75
UBA1	LAYVAAGDLAPINAFIGGLAAQEVM[15.9949]K	3	NA	NA	L	a_healthy	2	2	NA
UBA1	LAYVAAGDLAPINAFIGGLAAQEVM[15.9949]K	3	NA	NA	L	a_healthy	3	3	NA
UBA1	LAYVAAGDLAPINAFIGGLAAQEVM[15.9949]K	3	NA	NA	L	c_remission	1	7	NA
UBA1	LAYVAAGDLAPINAFIGGLAAQEVM[15.9949]K	3	NA	NA	L	c_remission	2	8	NA
UBA1	LAYVAAGDLAPINAFIGGLAAQEVM[15.9949]K	3	NA	NA	L	c_remission	3	9	17870.3
UBA1	LAYVAAGDLAPINAFIGGLAAQEVM[15.9949]K	3	NA	NA	L	b_ulcer	1	4	NA
UBA1	LAYVAAGDLAPINAFIGGLAAQEVM[15.9949]K	3	NA	NA	L	b_ulcer	2	5	NA
UBA1	LAYVAAGDLAPINAFIGGLAAQEVM[15.9949]K	3	NA	NA	L	b_ulcer	3	6	15231
UBA1	LQTSSVLVSGLR	2	NA	NA	L	a_healthy	1	1	49792.8
UBA1	LQTSSVLVSGLR	2	NA	NA	L	a_healthy	2	2	77218.6
UBA1	LQTSSVLVSGLR	2	NA	NA	L	a_healthy	3	3	73360.4
UBA1	LQTSSVLVSGLR	2	NA	NA	L	c_remission	1	7	47969.4
UBA1	LQTSSVLVSGLR	2	NA	NA	L	c_remission	2	8	100138
UBA1	LQTSSVLVSGLR	2	NA	NA	L	c_remission	3	9	70285
UBA1	LQTSSVLVSGLR	2	NA	NA	L	b_ulcer	1	4	58031.2
UBA1	LQTSSVLVSGLR	2	NA	NA	L	b_ulcer	2	5	43900.8
UBA1	LQTSSVLVSGLR	2	NA	NA	L	b_ulcer	3	6	69850.3
UBA1	NIILGGVK	2	NA	NA	L	a_healthy	1	1	NA
UBA1	NIILGGVK	2	NA	NA	L	a_healthy	2	2	NA
UBA1	NIILGGVK	2	NA	NA	L	a_healthy	3	3	NA
UBA1	NIILGGVK	2	NA	NA	L	c_remission	1	7	NA
UBA1	NIILGGVK	2	NA	NA	L	c_remission	2	8	NA
UBA1	NIILGGVK	2	NA	NA	L	c_remission	3	9	NA
UBA1	NIILGGVK	2	NA	NA	L	b_ulcer	1	4	NA
UBA1	NIILGGVK	2	NA	NA	L	b_ulcer	2	5	27170.3
UBA1	NIILGGVK	2	NA	NA	L	b_ulcer	3	6	NA
UBA1	ALPAVQQNNLDEDLIR	2	NA	NA	L	a_healthy	1	1	NA
UBA1	ALPAVQQNNLDEDLIR	2	NA	NA	L	a_healthy	2	2	NA
UBA1	ALPAVQQNNLDEDLIR	2	NA	NA	L	a_healthy	3	3	NA
UBA1	ALPAVQQNNLDEDLIR	2	NA	NA	L	c_remission	1	7	NA
UBA1	ALPAVQQNNLDEDLIR	2	NA	NA	L	c_remission	2	8	84339
UBA1	ALPAVQQNNLDEDLIR	2	NA	NA	L	c_remission	3	9	87874.1
UBA1	ALPAVQQNNLDEDLIR	2	NA	NA	L	b_ulcer	1	4	NA
UBA1	ALPAVQQNNLDEDLIR	2	NA	NA	L	b_ulcer	2	5	NA
UBA1	ALPAVQQNNLDEDLIR	2	NA	NA	L	b_ulcer	3	6	NA
UBA1	ALPAVQQNNLDEDLIR	3	NA	NA	L	a_healthy	1	1	NA
UBA1	ALPAVQQNNLDEDLIR	3	NA	NA	L	a_healthy	2	2	NA
UBA1	ALPAVQQNNLDEDLIR	3	NA	NA	L	a_healthy	3	3	38484
UBA1	ALPAVQQNNLDEDLIR	3	NA	NA	L	c_remission	1	7	NA
UBA1	ALPAVQQNNLDEDLIR	3	NA	NA	L	c_remission	2	8	NA
UBA1	ALPAVQQNNLDEDLIR	3	NA	NA	L	c_remission	3	9	50517.8
UBA1	ALPAVQQNNLDEDLIR	3	NA	NA	L	b_ulcer	1	4	NA
UBA1	ALPAVQQNNLDEDLIR	3	NA	NA	L	b_ulcer	2	5	NA
UBA1	ALPAVQQNNLDEDLIR	3	NA	NA	L	b_ulcer	3	6	NA
UBA1	ALPAVQQNNLDEDLIRK	2	NA	NA	L	a_healthy	1	1	39765
UBA1	ALPAVQQNNLDEDLIRK	2	NA	NA	L	a_healthy	2	2	40963
UBA1	ALPAVQQNNLDEDLIRK	2	NA	NA	L	a_healthy	3	3	41661.3
UBA1	ALPAVQQNNLDEDLIRK	2	NA	NA	L	c_remission	1	7	14680.3
UBA1	ALPAVQQNNLDEDLIRK	2	NA	NA	L	c_remission	2	8	38689.2
UBA1	ALPAVQQNNLDEDLIRK	2	NA	NA	L	c_remission	3	9	38137.8
UBA1	ALPAVQQNNLDEDLIRK	2	NA	NA	L	b_ulcer	1	4	36915.7
UBA1	ALPAVQQNNLDEDLIRK	2	NA	NA	L	b_ulcer	2	5	33284.4
UBA1	ALPAVQQNNLDEDLIRK	2	NA	NA	L	b_ulcer	3	6	28690.8
UBA1	ALPAVQQNNLDEDLIRK	3	NA	NA	L	a_healthy	1	1	169329
UBA1	ALPAVQQNNLDEDLIRK	3	NA	NA	L	a_healthy	2	2	182293
UBA1	ALPAVQQNNLDEDLIRK	3	NA	NA	L	a_healthy	3	3	186602
UBA1	ALPAVQQNNLDEDLIRK	3	NA	NA	L	c_remission	1	7	126800
UBA1	ALPAVQQNNLDEDLIRK	3	NA	NA	L	c_remission	2	8	185132
UBA1	ALPAVQQNNLDEDLIRK	3	NA	NA	L	c_remission	3	9	236598
UBA1	ALPAVQQNNLDEDLIRK	3	NA	NA	L	b_ulcer	1	4	146125
UBA1	ALPAVQQNNLDEDLIRK	3	NA	NA	L	b_ulcer	2	5	114860
UBA1	ALPAVQQNNLDEDLIRK	3	NA	NA	L	b_ulcer	3	6	140485
UBA1	Q[-17.0265]NRYDGQVAVFGSDLQEK	2	NA	NA	L	a_healthy	1	1	NA
UBA1	Q[-17.0265]NRYDGQVAVFGSDLQEK	2	NA	NA	L	a_healthy	2	2	NA
UBA1	Q[-17.0265]NRYDGQVAVFGSDLQEK	2	NA	NA	L	a_healthy	3	3	NA
UBA1	Q[-17.0265]NRYDGQVAVFGSDLQEK	2	NA	NA	L	c_remission	1	7	NA
UBA1	Q[-17.0265]NRYDGQVAVFGSDLQEK	2	NA	NA	L	c_remission	2	8	33809.8
UBA1	Q[-17.0265]NRYDGQVAVFGSDLQEK	2	NA	NA	L	c_remission	3	9	28426.4
UBA1	Q[-17.0265]NRYDGQVAVFGSDLQEK	2	NA	NA	L	b_ulcer	1	4	NA
UBA1	Q[-17.0265]NRYDGQVAVFGSDLQEK	2	NA	NA	L	b_ulcer	2	5	NA
UBA1	Q[-17.0265]NRYDGQVAVFGSDLQEK	2	NA	NA	L	b_ulcer	3	6	NA
UBA1	VGPDTERIYDDDFFQNLDGVANALDNVDAR	3	NA	NA	L	a_healthy	1	1	41454.6
UBA1	VGPDTERIYDDDFFQNLDGVANALDNVDAR	3	NA	NA	L	a_healthy	2	2	36698
UBA1	VGPDTERIYDDDFFQNLDGVANALDNVDAR	3	NA	NA	L	a_healthy	3	3	47183.9
UBA1	VGPDTERIYDDDFFQNLDGVANALDNVDAR	3	NA	NA	L	c_remission	1	7	39917.3
UBA1	VGPDTERIYDDDFFQNLDGVANALDNVDAR	3	NA	NA	L	c_remission	2	8	62304.4
UBA1	VGPDTERIYDDDFFQNLDGVANALDNVDAR	3	NA	NA	L	c_remission	3	9	61864.7
UBA1	VGPDTERIYDDDFFQNLDGVANALDNVDAR	3	NA	NA	L	b_ulcer	1	4	35210.7
UBA1	VGPDTERIYDDDFFQNLDGVANALDNVDAR	3	NA	NA	L	b_ulcer	2	5	37787
UBA1	VGPDTERIYDDDFFQNLDGVANALDNVDAR	3	NA	NA	L	b_ulcer	3	6	43271.7
UBA1	SLVASLAEPDFVVTDFAK	2	NA	NA	L	a_healthy	1	1	176311
UBA1	SLVASLAEPDFVVTDFAK	2	NA	NA	L	a_healthy	2	2	259512
UBA1	SLVASLAEPDFVVTDFAK	2	NA	NA	L	a_healthy	3	3	261480
UBA1	SLVASLAEPDFVVTDFAK	2	NA	NA	L	c_remission	1	7	181370
UBA1	SLVASLAEPDFVVTDFAK	2	NA	NA	L	c_remission	2	8	396394
UBA1	SLVASLAEPDFVVTDFAK	2	NA	NA	L	c_remission	3	9	304594
UBA1	SLVASLAEPDFVVTDFAK	2	NA	NA	L	b_ulcer	1	4	232543
UBA1	SLVASLAEPDFVVTDFAK	2	NA	NA	L	b_ulcer	2	5	190106
UBA1	SLVASLAEPDFVVTDFAK	2	NA	NA	L	b_ulcer	3	6	250726
UBA1	SLVASLAEPDFVVTDFAK	3	NA	NA	L	a_healthy	1	1	NA
UBA1	SLVASLAEPDFVVTDFAK	3	NA	NA	L	a_healthy	2	2	NA
UBA1	SLVASLAEPDFVVTDFAK	3	NA	NA	L	a_healthy	3	3	53663.2
UBA1	SLVASLAEPDFVVTDFAK	3	NA	NA	L	c_remission	1	7	48991.7
UBA1	SLVASLAEPDFVVTDFAK	3	NA	NA	L	c_remission	2	8	NA
UBA1	SLVASLAEPDFVVTDFAK	3	NA	NA	L	c_remission	3	9	61735.6
UBA1	SLVASLAEPDFVVTDFAK	3	NA	NA	L	b_ulcer	1	4	44343.6
UBA1	SLVASLAEPDFVVTDFAK	3	NA	NA	L	b_ulcer	2	5	50880.6
UBA1	SLVASLAEPDFVVTDFAK	3	NA	NA	L	b_ulcer	3	6	44368.1
UBA1	IIPAIATTTAAVVGLVC[57.0215]LELYK	3	NA	NA	L	a_healthy	1	1	17613.6
UBA1	IIPAIATTTAAVVGLVC[57.0215]LELYK	3	NA	NA	L	a_healthy	2	2	11149.1
UBA1	IIPAIATTTAAVVGLVC[57.0215]LELYK	3	NA	NA	L	a_healthy	3	3	14203.2
UBA1	IIPAIATTTAAVVGLVC[57.0215]LELYK	3	NA	NA	L	c_remission	1	7	15788.4
UBA1	IIPAIATTTAAVVGLVC[57.0215]LELYK	3	NA	NA	L	c_remission	2	8	NA
UBA1	IIPAIATTTAAVVGLVC[57.0215]LELYK	3	NA	NA	L	c_remission	3	9	19482.4
UBA1	IIPAIATTTAAVVGLVC[57.0215]LELYK	3	NA	NA	L	b_ulcer	1	4	NA
UBA1	IIPAIATTTAAVVGLVC[57.0215]LELYK	3	NA	NA	L	b_ulcer	2	5	18597
UBA1	IIPAIATTTAAVVGLVC[57.0215]LELYK	3	NA	NA	L	b_ulcer	3	6	20182
UBA1	SLVLQRPQTWADC[57.0215]VTWAC[57.0215]HHWHTQYSNNIR	5	NA	NA	L	a_healthy	1	1	NA
UBA1	SLVLQRPQTWADC[57.0215]VTWAC[57.0215]HHWHTQYSNNIR	5	NA	NA	L	a_healthy	2	2	NA
UBA1	SLVLQRPQTWADC[57.0215]VTWAC[57.0215]HHWHTQYSNNIR	5	NA	NA	L	a_healthy	3	3	30570
UBA1	SLVLQRPQTWADC[57.0215]VTWAC[57.0215]HHWHTQYSNNIR	5	NA	NA	L	c_remission	1	7	NA
UBA1	SLVLQRPQTWADC[57.0215]VTWAC[57.0215]HHWHTQYSNNIR	5	NA	NA	L	c_remission	2	8	NA
UBA1	SLVLQRPQTWADC[57.0215]VTWAC[57.0215]HHWHTQYSNNIR	5	NA	NA	L	c_remission	3	9	31641.4
UBA1	SLVLQRPQTWADC[57.0215]VTWAC[57.0215]HHWHTQYSNNIR	5	NA	NA	L	b_ulcer	1	4	14333.3
UBA1	SLVLQRPQTWADC[57.0215]VTWAC[57.0215]HHWHTQYSNNIR	5	NA	NA	L	b_ulcer	2	5	NA
UBA1	SLVLQRPQTWADC[57.0215]VTWAC[57.0215]HHWHTQYSNNIR	5	NA	NA	L	b_ulcer	3	6	23212.5
UBA1	ATLPSPDKLPGFK	3	NA	NA	L	a_healthy	1	1	80050.8
UBA1	ATLPSPDKLPGFK	3	NA	NA	L	a_healthy	2	2	81280.4
UBA1	ATLPSPDKLPGFK	3	NA	NA	L	a_healthy	3	3	105682
UBA1	ATLPSPDKLPGFK	3	NA	NA	L	c_remission	1	7	70636.2
UBA1	ATLPSPDKLPGFK	3	NA	NA	L	c_remission	2	8	121137
UBA1	ATLPSPDKLPGFK	3	NA	NA	L	c_remission	3	9	88937.4
UBA1	ATLPSPDKLPGFK	3	NA	NA	L	b_ulcer	1	4	106748
UBA1	ATLPSPDKLPGFK	3	NA	NA	L	b_ulcer	2	5	70070.6
UBA1	ATLPSPDKLPGFK	3	NA	NA	L	b_ulcer	3	6	77418.5
UBA1	VSQVKVPK	2	NA	NA	L	a_healthy	1	1	42306.9
UBA1	VSQVKVPK	2	NA	NA	L	a_healthy	2	2	46807.6
UBA1	VSQVKVPK	2	NA	NA	L	a_healthy	3	3	44072.3
UBA1	VSQVKVPK	2	NA	NA	L	c_remission	1	7	21238.2
UBA1	VSQVKVPK	2	NA	NA	L	c_remission	2	8	62879.4
UBA1	VSQVKVPK	2	NA	NA	L	c_remission	3	9	NA
UBA1	VSQVKVPK	2	NA	NA	L	b_ulcer	1	4	32069.9
UBA1	VSQVKVPK	2	NA	NA	L	b_ulcer	2	5	33263.5
UBA1	VSQVKVPK	2	NA	NA	L	b_ulcer	3	6	33789.9
UBA1	NEEDAAELVALAQAVNAR	2	NA	NA	L	a_healthy	1	1	32951.6
UBA1	NEEDAAELVALAQAVNAR	2	NA	NA	L	a_healthy	2	2	25717.4
UBA1	NEEDAAELVALAQAVNAR	2	NA	NA	L	a_healthy	3	3	39065.7
UBA1	NEEDAAELVALAQAVNAR	2	NA	NA	L	c_remission	1	7	35947.8
UBA1	NEEDAAELVALAQAVNAR	2	NA	NA	L	c_remission	2	8	62532.3
UBA1	NEEDAAELVALAQAVNAR	2	NA	NA	L	c_remission	3	9	50405.1
UBA1	NEEDAAELVALAQAVNAR	2	NA	NA	L	b_ulcer	1	4	43356.7
UBA1	NEEDAAELVALAQAVNAR	2	NA	NA	L	b_ulcer	2	5	45602.9
UBA1	NEEDAAELVALAQAVNAR	2	NA	NA	L	b_ulcer	3	6	53241.2
UBA1	NEEDAAELVALAQAVNAR	3	NA	NA	L	a_healthy	1	1	34239.2
UBA1	NEEDAAELVALAQAVNAR	3	NA	NA	L	a_healthy	2	2	38558.2
UBA1	NEEDAAELVALAQAVNAR	3	NA	NA	L	a_healthy	3	3	50741.4
UBA1	NEEDAAELVALAQAVNAR	3	NA	NA	L	c_remission	1	7	43928.7
UBA1	NEEDAAELVALAQAVNAR	3	NA	NA	L	c_remission	2	8	51991.5
UBA1	NEEDAAELVALAQAVNAR	3	NA	NA	L	c_remission	3	9	56462.9
UBA1	NEEDAAELVALAQAVNAR	3	NA	NA	L	b_ulcer	1	4	35508
UBA1	NEEDAAELVALAQAVNAR	3	NA	NA	L	b_ulcer	2	5	44758.5
UBA1	NEEDAAELVALAQAVNAR	3	NA	NA	L	b_ulcer	3	6	63793.3
UBA1	FMPIMQWLYFDALEC[57.0215]LPEDKEVLTEDKC[57.0215]LQR	4	NA	NA	L	a_healthy	1	1	NA
UBA1	FMPIMQWLYFDALEC[57.0215]LPEDKEVLTEDKC[57.0215]LQR	4	NA	NA	L	a_healthy	2	2	NA
UBA1	FMPIMQWLYFDALEC[57.0215]LPEDKEVLTEDKC[57.0215]LQR	4	NA	NA	L	a_healthy	3	3	NA
UBA1	FMPIMQWLYFDALEC[57.0215]LPEDKEVLTEDKC[57.0215]LQR	4	NA	NA	L	c_remission	1	7	NA
UBA1	FMPIMQWLYFDALEC[57.0215]LPEDKEVLTEDKC[57.0215]LQR	4	NA	NA	L	c_remission	2	8	NA
UBA1	FMPIMQWLYFDALEC[57.0215]LPEDKEVLTEDKC[57.0215]LQR	4	NA	NA	L	c_remission	3	9	19187.1
UBA1	FMPIMQWLYFDALEC[57.0215]LPEDKEVLTEDKC[57.0215]LQR	4	NA	NA	L	b_ulcer	1	4	NA
UBA1	FMPIMQWLYFDALEC[57.0215]LPEDKEVLTEDKC[57.0215]LQR	4	NA	NA	L	b_ulcer	2	5	NA
UBA1	FMPIMQWLYFDALEC[57.0215]LPEDKEVLTEDKC[57.0215]LQR	4	NA	NA	L	b_ulcer	3	6	16149.6
UBA1	QNRYDGQVAVFGSDLQEK	3	NA	NA	L	a_healthy	1	1	NA
UBA1	QNRYDGQVAVFGSDLQEK	3	NA	NA	L	a_healthy	2	2	NA
UBA1	QNRYDGQVAVFGSDLQEK	3	NA	NA	L	a_healthy	3	3	28191.1
UBA1	QNRYDGQVAVFGSDLQEK	3	NA	NA	L	c_remission	1	7	NA
UBA1	QNRYDGQVAVFGSDLQEK	3	NA	NA	L	c_remission	2	8	NA
UBA1	QNRYDGQVAVFGSDLQEK	3	NA	NA	L	c_remission	3	9	43520.3
UBA1	QNRYDGQVAVFGSDLQEK	3	NA	NA	L	b_ulcer	1	4	NA
UBA1	QNRYDGQVAVFGSDLQEK	3	NA	NA	L	b_ulcer	2	5	31344.5
UBA1	QNRYDGQVAVFGSDLQEK	3	NA	NA	L	b_ulcer	3	6	28431.8
UBA1	GGIVSQVKVPK	2	NA	NA	L	a_healthy	1	1	NA
UBA1	GGIVSQVKVPK	2	NA	NA	L	a_healthy	2	2	29067.2
UBA1	GGIVSQVKVPK	2	NA	NA	L	a_healthy	3	3	45409.9
UBA1	GGIVSQVKVPK	2	NA	NA	L	c_remission	1	7	NA
UBA1	GGIVSQVKVPK	2	NA	NA	L	c_remission	2	8	49334.2
UBA1	GGIVSQVKVPK	2	NA	NA	L	c_remission	3	9	NA
UBA1	GGIVSQVKVPK	2	NA	NA	L	b_ulcer	1	4	NA
UBA1	GGIVSQVKVPK	2	NA	NA	L	b_ulcer	2	5	33198.4
UBA1	GGIVSQVKVPK	2	NA	NA	L	b_ulcer	3	6	25287.4
UBA1	YFLVGAGAIGC[57.0215]ELLK	2	NA	NA	L	a_healthy	1	1	47601.2
UBA1	YFLVGAGAIGC[57.0215]ELLK	2	NA	NA	L	a_healthy	2	2	57074.2
UBA1	YFLVGAGAIGC[57.0215]ELLK	2	NA	NA	L	a_healthy	3	3	86258.8
UBA1	YFLVGAGAIGC[57.0215]ELLK	2	NA	NA	L	c_remission	1	7	66892.6
UBA1	YFLVGAGAIGC[57.0215]ELLK	2	NA	NA	L	c_remission	2	8	78141.9
UBA1	YFLVGAGAIGC[57.0215]ELLK	2	NA	NA	L	c_remission	3	9	66933.2
UBA1	YFLVGAGAIGC[57.0215]ELLK	2	NA	NA	L	b_ulcer	1	4	69827.5
UBA1	YFLVGAGAIGC[57.0215]ELLK	2	NA	NA	L	b_ulcer	2	5	69244.6
UBA1	YFLVGAGAIGC[57.0215]ELLK	2	NA	NA	L	b_ulcer	3	6	72260.9
UBA1	AENYDIPSADR	2	NA	NA	L	a_healthy	1	1	NA
UBA1	AENYDIPSADR	2	NA	NA	L	a_healthy	2	2	NA
UBA1	AENYDIPSADR	2	NA	NA	L	a_healthy	3	3	33155.7
UBA1	AENYDIPSADR	2	NA	NA	L	c_remission	1	7	NA
UBA1	AENYDIPSADR	2	NA	NA	L	c_remission	2	8	NA
UBA1	AENYDIPSADR	2	NA	NA	L	c_remission	3	9	NA
UBA1	AENYDIPSADR	2	NA	NA	L	b_ulcer	1	4	NA
UBA1	AENYDIPSADR	2	NA	NA	L	b_ulcer	2	5	18429.1
UBA1	AENYDIPSADR	2	NA	NA	L	b_ulcer	3	6	17304
UBA1	AENYDIPSADRHK	3	NA	NA	L	a_healthy	1	1	24695.3
UBA1	AENYDIPSADRHK	3	NA	NA	L	a_healthy	2	2	24558.2
UBA1	AENYDIPSADRHK	3	NA	NA	L	a_healthy	3	3	22405
UBA1	AENYDIPSADRHK	3	NA	NA	L	c_remission	1	7	16262.2
UBA1	AENYDIPSADRHK	3	NA	NA	L	c_remission	2	8	43842.3
UBA1	AENYDIPSADRHK	3	NA	NA	L	c_remission	3	9	21926.6
UBA1	AENYDIPSADRHK	3	NA	NA	L	b_ulcer	1	4	17806.9
UBA1	AENYDIPSADRHK	3	NA	NA	L	b_ulcer	2	5	30657.7
UBA1	AENYDIPSADRHK	3	NA	NA	L	b_ulcer	3	6	35775.1
UBA1	C[-17.0265]VYYRKPLLESGTLGTK	3	NA	NA	L	a_healthy	1	1	20905.6
UBA1	C[-17.0265]VYYRKPLLESGTLGTK	3	NA	NA	L	a_healthy	2	2	33339.2
UBA1	C[-17.0265]VYYRKPLLESGTLGTK	3	NA	NA	L	a_healthy	3	3	16735.8
UBA1	C[-17.0265]VYYRKPLLESGTLGTK	3	NA	NA	L	c_remission	1	7	NA
UBA1	C[-17.0265]VYYRKPLLESGTLGTK	3	NA	NA	L	c_remission	2	8	29325.6
UBA1	C[-17.0265]VYYRKPLLESGTLGTK	3	NA	NA	L	c_remission	3	9	22598.3
UBA1	C[-17.0265]VYYRKPLLESGTLGTK	3	NA	NA	L	b_ulcer	1	4	5923.85
UBA1	C[-17.0265]VYYRKPLLESGTLGTK	3	NA	NA	L	b_ulcer	2	5	13492.1
UBA1	C[-17.0265]VYYRKPLLESGTLGTK	3	NA	NA	L	b_ulcer	3	6	13220.8
UBA1	VLTNTPLEDQLR	2	NA	NA	L	a_healthy	1	1	NA
UBA1	VLTNTPLEDQLR	2	NA	NA	L	a_healthy	2	2	NA
UBA1	VLTNTPLEDQLR	2	NA	NA	L	a_healthy	3	3	25375.6
UBA1	VLTNTPLEDQLR	2	NA	NA	L	c_remission	1	7	NA
UBA1	VLTNTPLEDQLR	2	NA	NA	L	c_remission	2	8	NA
UBA1	VLTNTPLEDQLR	2	NA	NA	L	c_remission	3	9	47112.5
UBA1	VLTNTPLEDQLR	2	NA	NA	L	b_ulcer	1	4	21739
UBA1	VLTNTPLEDQLR	2	NA	NA	L	b_ulcer	2	5	NA
UBA1	VLTNTPLEDQLR	2	NA	NA	L	b_ulcer	3	6	38772.9
UBA1	KPLLESGTLGTK	2	NA	NA	L	a_healthy	1	1	10200.6
UBA1	KPLLESGTLGTK	2	NA	NA	L	a_healthy	2	2	NA
UBA1	KPLLESGTLGTK	2	NA	NA	L	a_healthy	3	3	26333
UBA1	KPLLESGTLGTK	2	NA	NA	L	c_remission	1	7	NA
UBA1	KPLLESGTLGTK	2	NA	NA	L	c_remission	2	8	NA
UBA1	KPLLESGTLGTK	2	NA	NA	L	c_remission	3	9	NA
UBA1	KPLLESGTLGTK	2	NA	NA	L	b_ulcer	1	4	12785.7
UBA1	KPLLESGTLGTK	2	NA	NA	L	b_ulcer	2	5	16605.7
UBA1	KPLLESGTLGTK	2	NA	NA	L	b_ulcer	3	6	22768
UBA1	KPLLESGTLGTK	3	NA	NA	L	a_healthy	1	1	NA
UBA1	KPLLESGTLGTK	3	NA	NA	L	a_healthy	2	2	NA
UBA1	KPLLESGTLGTK	3	NA	NA	L	a_healthy	3	3	NA
UBA1	KPLLESGTLGTK	3	NA	NA	L	c_remission	1	7	NA
UBA1	KPLLESGTLGTK	3	NA	NA	L	c_remission	2	8	NA
UBA1	KPLLESGTLGTK	3	NA	NA	L	c_remission	3	9	NA
UBA1	KPLLESGTLGTK	3	NA	NA	L	b_ulcer	1	4	NA
UBA1	KPLLESGTLGTK	3	NA	NA	L	b_ulcer	2	5	NA
UBA1	KPLLESGTLGTK	3	NA	NA	L	b_ulcer	3	6	NA
UBA1	Q[-17.0265]FLFRPWDVTK	2	NA	NA	L	a_healthy	1	1	50764.6
UBA1	Q[-17.0265]FLFRPWDVTK	2	NA	NA	L	a_healthy	2	2	72285.2
UBA1	Q[-17.0265]FLFRPWDVTK	2	NA	NA	L	a_healthy	3	3	71134.2
UBA1	Q[-17.0265]FLFRPWDVTK	2	NA	NA	L	c_remission	1	7	55936.2
UBA1	Q[-17.0265]FLFRPWDVTK	2	NA	NA	L	c_remission	2	8	131025
UBA1	Q[-17.0265]FLFRPWDVTK	2	NA	NA	L	c_remission	3	9	70854.7
UBA1	Q[-17.0265]FLFRPWDVTK	2	NA	NA	L	b_ulcer	1	4	49902.2
UBA1	Q[-17.0265]FLFRPWDVTK	2	NA	NA	L	b_ulcer	2	5	50835
UBA1	Q[-17.0265]FLFRPWDVTK	2	NA	NA	L	b_ulcer	3	6	68590.3
UBA1	Q[-17.0265]LYVLGHEAMKR	3	NA	NA	L	a_healthy	1	1	29134.4
UBA1	Q[-17.0265]LYVLGHEAMKR	3	NA	NA	L	a_healthy	2	2	45462.2
UBA1	Q[-17.0265]LYVLGHEAMKR	3	NA	NA	L	a_healthy	3	3	43663.6
UBA1	Q[-17.0265]LYVLGHEAMKR	3	NA	NA	L	c_remission	1	7	NA
UBA1	Q[-17.0265]LYVLGHEAMKR	3	NA	NA	L	c_remission	2	8	88986.2
UBA1	Q[-17.0265]LYVLGHEAMKR	3	NA	NA	L	c_remission	3	9	31481.7
UBA1	Q[-17.0265]LYVLGHEAMKR	3	NA	NA	L	b_ulcer	1	4	29242.7
UBA1	Q[-17.0265]LYVLGHEAMKR	3	NA	NA	L	b_ulcer	2	5	28665.4
UBA1	Q[-17.0265]LYVLGHEAMKR	3	NA	NA	L	b_ulcer	3	6	41640.7
UBA1	RLQTSSVLVSGLR	3	NA	NA	L	a_healthy	1	1	17942.4
UBA1	RLQTSSVLVSGLR	3	NA	NA	L	a_healthy	2	2	51087.2
UBA1	RLQTSSVLVSGLR	3	NA	NA	L	a_healthy	3	3	19830.6
UBA1	RLQTSSVLVSGLR	3	NA	NA	L	c_remission	1	7	24984
UBA1	RLQTSSVLVSGLR	3	NA	NA	L	c_remission	2	8	25522.3
UBA1	RLQTSSVLVSGLR	3	NA	NA	L	c_remission	3	9	50582.3
UBA1	RLQTSSVLVSGLR	3	NA	NA	L	b_ulcer	1	4	10215.6
UBA1	RLQTSSVLVSGLR	3	NA	NA	L	b_ulcer	2	5	NA
UBA1	RLQTSSVLVSGLR	3	NA	NA	L	b_ulcer	3	6	25096.9
UBA1	AAVATFLQSVQVPEFTPK	2	NA	NA	L	a_healthy	1	1	120336
UBA1	AAVATFLQSVQVPEFTPK	2	NA	NA	L	a_healthy	2	2	164321
UBA1	AAVATFLQSVQVPEFTPK	2	NA	NA	L	a_healthy	3	3	193489
UBA1	AAVATFLQSVQVPEFTPK	2	NA	NA	L	c_remission	1	7	170827
UBA1	AAVATFLQSVQVPEFTPK	2	NA	NA	L	c_remission	2	8	204391
UBA1	AAVATFLQSVQVPEFTPK	2	NA	NA	L	c_remission	3	9	184698
UBA1	AAVATFLQSVQVPEFTPK	2	NA	NA	L	b_ulcer	1	4	162548
UBA1	AAVATFLQSVQVPEFTPK	2	NA	NA	L	b_ulcer	2	5	107162
UBA1	AAVATFLQSVQVPEFTPK	2	NA	NA	L	b_ulcer	3	6	215537
UBA1	AAVATFLQSVQVPEFTPK	3	NA	NA	L	a_healthy	1	1	64369.8
UBA1	AAVATFLQSVQVPEFTPK	3	NA	NA	L	a_healthy	2	2	101649
UBA1	AAVATFLQSVQVPEFTPK	3	NA	NA	L	a_healthy	3	3	90564
UBA1	AAVATFLQSVQVPEFTPK	3	NA	NA	L	c_remission	1	7	104240
UBA1	AAVATFLQSVQVPEFTPK	3	NA	NA	L	c_remission	2	8	119656
UBA1	AAVATFLQSVQVPEFTPK	3	NA	NA	L	c_remission	3	9	152124
UBA1	AAVATFLQSVQVPEFTPK	3	NA	NA	L	b_ulcer	1	4	67488.5
UBA1	AAVATFLQSVQVPEFTPK	3	NA	NA	L	b_ulcer	2	5	85299.8
UBA1	AAVATFLQSVQVPEFTPK	3	NA	NA	L	b_ulcer	3	6	85242.1
UBA1	Q[-17.0265]MNPHIR	2	NA	NA	L	a_healthy	1	1	283216
UBA1	Q[-17.0265]MNPHIR	2	NA	NA	L	a_healthy	2	2	241232
UBA1	Q[-17.0265]MNPHIR	2	NA	NA	L	a_healthy	3	3	425503
UBA1	Q[-17.0265]MNPHIR	2	NA	NA	L	c_remission	1	7	NA
UBA1	Q[-17.0265]MNPHIR	2	NA	NA	L	c_remission	2	8	340492
UBA1	Q[-17.0265]MNPHIR	2	NA	NA	L	c_remission	3	9	NA
UBA1	Q[-17.0265]MNPHIR	2	NA	NA	L	b_ulcer	1	4	NA
UBA1	Q[-17.0265]MNPHIR	2	NA	NA	L	b_ulcer	2	5	186031
UBA1	Q[-17.0265]MNPHIR	2	NA	NA	L	b_ulcer	3	6	288429
UBA1	ERLDQPMTEIVSR	3	NA	NA	L	a_healthy	1	1	NA
UBA1	ERLDQPMTEIVSR	3	NA	NA	L	a_healthy	2	2	NA
UBA1	ERLDQPMTEIVSR	3	NA	NA	L	a_healthy	3	3	NA
UBA1	ERLDQPMTEIVSR	3	NA	NA	L	c_remission	1	7	NA
UBA1	ERLDQPMTEIVSR	3	NA	NA	L	c_remission	2	8	NA
UBA1	ERLDQPMTEIVSR	3	NA	NA	L	c_remission	3	9	NA
UBA1	ERLDQPMTEIVSR	3	NA	NA	L	b_ulcer	1	4	NA
UBA1	ERLDQPMTEIVSR	3	NA	NA	L	b_ulcer	2	5	NA
UBA1	ERLDQPMTEIVSR	3	NA	NA	L	b_ulcer	3	6	NA
UBA1	LAGTQPLEVLEAVQR	2	NA	NA	L	a_healthy	1	1	56985.7
UBA1	LAGTQPLEVLEAVQR	2	NA	NA	L	a_healthy	2	2	68636
UBA1	LAGTQPLEVLEAVQR	2	NA	NA	L	a_healthy	3	3	91027.1
UBA1	LAGTQPLEVLEAVQR	2	NA	NA	L	c_remission	1	7	13759.2
UBA1	LAGTQPLEVLEAVQR	2	NA	NA	L	c_remission	2	8	77704.9
UBA1	LAGTQPLEVLEAVQR	2	NA	NA	L	c_remission	3	9	46024.6
UBA1	LAGTQPLEVLEAVQR	2	NA	NA	L	b_ulcer	1	4	60635.4
UBA1	LAGTQPLEVLEAVQR	2	NA	NA	L	b_ulcer	2	5	49577.5
UBA1	LAGTQPLEVLEAVQR	2	NA	NA	L	b_ulcer	3	6	89786.5
GPX3	YVRPGGGFVPNFQLFEK	3	NA	NA	L	a_healthy	1	1	39332.3
GPX3	YVRPGGGFVPNFQLFEK	3	NA	NA	L	a_healthy	2	2	29865.1
GPX3	YVRPGGGFVPNFQLFEK	3	NA	NA	L	a_healthy	3	3	50683.4
GPX3	YVRPGGGFVPNFQLFEK	3	NA	NA	L	c_remission	1	7	44895.9
GPX3	YVRPGGGFVPNFQLFEK	3	NA	NA	L	c_remission	2	8	28111.3
GPX3	YVRPGGGFVPNFQLFEK	3	NA	NA	L	c_remission	3	9	34800.6
GPX3	YVRPGGGFVPNFQLFEK	3	NA	NA	L	b_ulcer	1	4	44494.1
GPX3	YVRPGGGFVPNFQLFEK	3	NA	NA	L	b_ulcer	2	5	58148.1
GPX3	YVRPGGGFVPNFQLFEK	3	NA	NA	L	b_ulcer	3	6	47835.2
GPX3	YVRPGGGFVPNFQLFEKGDVNGEKEQK	4	NA	NA	L	a_healthy	1	1	30089.7
GPX3	YVRPGGGFVPNFQLFEKGDVNGEKEQK	4	NA	NA	L	a_healthy	2	2	NA
GPX3	YVRPGGGFVPNFQLFEKGDVNGEKEQK	4	NA	NA	L	a_healthy	3	3	26278.4
GPX3	YVRPGGGFVPNFQLFEKGDVNGEKEQK	4	NA	NA	L	c_remission	1	7	NA
GPX3	YVRPGGGFVPNFQLFEKGDVNGEKEQK	4	NA	NA	L	c_remission	2	8	NA
GPX3	YVRPGGGFVPNFQLFEKGDVNGEKEQK	4	NA	NA	L	c_remission	3	9	20821
GPX3	YVRPGGGFVPNFQLFEKGDVNGEKEQK	4	NA	NA	L	b_ulcer	1	4	NA
GPX3	YVRPGGGFVPNFQLFEKGDVNGEKEQK	4	NA	NA	L	b_ulcer	2	5	36253.9
GPX3	YVRPGGGFVPNFQLFEKGDVNGEKEQK	4	NA	NA	L	b_ulcer	3	6	14586.2
GPX3	WNFEKFLVGPDGIPIMR	3	NA	NA	L	a_healthy	1	1	42194.2
GPX3	WNFEKFLVGPDGIPIMR	3	NA	NA	L	a_healthy	2	2	30336
GPX3	WNFEKFLVGPDGIPIMR	3	NA	NA	L	a_healthy	3	3	19420.2
GPX3	WNFEKFLVGPDGIPIMR	3	NA	NA	L	c_remission	1	7	NA
GPX3	WNFEKFLVGPDGIPIMR	3	NA	NA	L	c_remission	2	8	30446.6
GPX3	WNFEKFLVGPDGIPIMR	3	NA	NA	L	c_remission	3	9	NA
GPX3	WNFEKFLVGPDGIPIMR	3	NA	NA	L	b_ulcer	1	4	NA
GPX3	WNFEKFLVGPDGIPIMR	3	NA	NA	L	b_ulcer	2	5	33525.7
GPX3	WNFEKFLVGPDGIPIMR	3	NA	NA	L	b_ulcer	3	6	NA
GPX3	YVRPGGGFVPNFQLFEKGDVNGEKEQK	5	NA	NA	L	a_healthy	1	1	26741.7
GPX3	YVRPGGGFVPNFQLFEKGDVNGEKEQK	5	NA	NA	L	a_healthy	2	2	19376
GPX3	YVRPGGGFVPNFQLFEKGDVNGEKEQK	5	NA	NA	L	a_healthy	3	3	24424.1
GPX3	YVRPGGGFVPNFQLFEKGDVNGEKEQK	5	NA	NA	L	c_remission	1	7	23154
GPX3	YVRPGGGFVPNFQLFEKGDVNGEKEQK	5	NA	NA	L	c_remission	2	8	20034.8
GPX3	YVRPGGGFVPNFQLFEKGDVNGEKEQK	5	NA	NA	L	c_remission	3	9	NA
GPX3	YVRPGGGFVPNFQLFEKGDVNGEKEQK	5	NA	NA	L	b_ulcer	1	4	21013.3
GPX3	YVRPGGGFVPNFQLFEKGDVNGEKEQK	5	NA	NA	L	b_ulcer	2	5	29293.3
GPX3	YVRPGGGFVPNFQLFEKGDVNGEKEQK	5	NA	NA	L	b_ulcer	3	6	18735.2
GPX3	NSC[57.0215]PPTSELLGTSDR	2	NA	NA	L	a_healthy	1	1	28531.4
GPX3	NSC[57.0215]PPTSELLGTSDR	2	NA	NA	L	a_healthy	2	2	NA
GPX3	NSC[57.0215]PPTSELLGTSDR	2	NA	NA	L	a_healthy	3	3	39556.1
GPX3	NSC[57.0215]PPTSELLGTSDR	2	NA	NA	L	c_remission	1	7	NA
GPX3	NSC[57.0215]PPTSELLGTSDR	2	NA	NA	L	c_remission	2	8	NA
GPX3	NSC[57.0215]PPTSELLGTSDR	2	NA	NA	L	c_remission	3	9	20904.6
GPX3	NSC[57.0215]PPTSELLGTSDR	2	NA	NA	L	b_ulcer	1	4	37217.2
GPX3	NSC[57.0215]PPTSELLGTSDR	2	NA	NA	L	b_ulcer	2	5	62521.5
GPX3	NSC[57.0215]PPTSELLGTSDR	2	NA	NA	L	b_ulcer	3	6	35633.3
GPX3	FLVGPDGIPIMR	2	NA	NA	L	a_healthy	1	1	91987
GPX3	FLVGPDGIPIMR	2	NA	NA	L	a_healthy	2	2	78843.3
GPX3	FLVGPDGIPIMR	2	NA	NA	L	a_healthy	3	3	94131
GPX3	FLVGPDGIPIMR	2	NA	NA	L	c_remission	1	7	90788.7
GPX3	FLVGPDGIPIMR	2	NA	NA	L	c_remission	2	8	78049.6
GPX3	FLVGPDGIPIMR	2	NA	NA	L	c_remission	3	9	82510.1
GPX3	FLVGPDGIPIMR	2	NA	NA	L	b_ulcer	1	4	86191.4
GPX3	FLVGPDGIPIMR	2	NA	NA	L	b_ulcer	2	5	120219
GPX3	FLVGPDGIPIMR	2	NA	NA	L	b_ulcer	3	6	90922.2
GPX3	LFWEPMKVHDIR	4	NA	NA	L	a_healthy	1	1	103554
GPX3	LFWEPMKVHDIR	4	NA	NA	L	a_healthy	2	2	NA
GPX3	LFWEPMKVHDIR	4	NA	NA	L	a_healthy	3	3	NA
GPX3	LFWEPMKVHDIR	4	NA	NA	L	c_remission	1	7	NA
GPX3	LFWEPMKVHDIR	4	NA	NA	L	c_remission	2	8	NA
GPX3	LFWEPMKVHDIR	4	NA	NA	L	c_remission	3	9	NA
GPX3	LFWEPMKVHDIR	4	NA	NA	L	b_ulcer	1	4	NA
GPX3	LFWEPMKVHDIR	4	NA	NA	L	b_ulcer	2	5	NA
GPX3	LFWEPMKVHDIR	4	NA	NA	L	b_ulcer	3	6	NA
NDKB	YMNSGPVVAMVWEGLNVVK	2	NA	NA	L	a_healthy	1	1	96599.2
NDKB	YMNSGPVVAMVWEGLNVVK	2	NA	NA	L	a_healthy	2	2	111615
NDKB	YMNSGPVVAMVWEGLNVVK	2	NA	NA	L	a_healthy	3	3	120931
NDKB	YMNSGPVVAMVWEGLNVVK	2	NA	NA	L	c_remission	1	7	100593
NDKB	YMNSGPVVAMVWEGLNVVK	2	NA	NA	L	c_remission	2	8	141462
NDKB	YMNSGPVVAMVWEGLNVVK	2	NA	NA	L	c_remission	3	9	114740
NDKB	YMNSGPVVAMVWEGLNVVK	2	NA	NA	L	b_ulcer	1	4	132650
NDKB	YMNSGPVVAMVWEGLNVVK	2	NA	NA	L	b_ulcer	2	5	88069.2
NDKB	YMNSGPVVAMVWEGLNVVK	2	NA	NA	L	b_ulcer	3	6	104042
NDKB	YMNSGPVVAMVWEGLNVVK	3	NA	NA	L	a_healthy	1	1	109786
NDKB	YMNSGPVVAMVWEGLNVVK	3	NA	NA	L	a_healthy	2	2	154525
NDKB	YMNSGPVVAMVWEGLNVVK	3	NA	NA	L	a_healthy	3	3	85421.4
NDKB	YMNSGPVVAMVWEGLNVVK	3	NA	NA	L	c_remission	1	7	96434.5
NDKB	YMNSGPVVAMVWEGLNVVK	3	NA	NA	L	c_remission	2	8	154028
NDKB	YMNSGPVVAMVWEGLNVVK	3	NA	NA	L	c_remission	3	9	102776
NDKB	YMNSGPVVAMVWEGLNVVK	3	NA	NA	L	b_ulcer	1	4	145780
NDKB	YMNSGPVVAMVWEGLNVVK	3	NA	NA	L	b_ulcer	2	5	89726.1
NDKB	YMNSGPVVAMVWEGLNVVK	3	NA	NA	L	b_ulcer	3	6	131865
NDKB	NIIHGSDSVK	2	NA	NA	L	a_healthy	1	1	19434.2
NDKB	NIIHGSDSVK	2	NA	NA	L	a_healthy	2	2	NA
NDKB	NIIHGSDSVK	2	NA	NA	L	a_healthy	3	3	58409.5
NDKB	NIIHGSDSVK	2	NA	NA	L	c_remission	1	7	NA
NDKB	NIIHGSDSVK	2	NA	NA	L	c_remission	2	8	37597
NDKB	NIIHGSDSVK	2	NA	NA	L	c_remission	3	9	21316.9
NDKB	NIIHGSDSVK	2	NA	NA	L	b_ulcer	1	4	NA
NDKB	NIIHGSDSVK	2	NA	NA	L	b_ulcer	2	5	22554.2
NDKB	NIIHGSDSVK	2	NA	NA	L	b_ulcer	3	6	36719.7
NDKB	SC[57.0215]AHDWVYE	2	NA	NA	L	a_healthy	1	1	112480
NDKB	SC[57.0215]AHDWVYE	2	NA	NA	L	a_healthy	2	2	117791
NDKB	SC[57.0215]AHDWVYE	2	NA	NA	L	a_healthy	3	3	156223
NDKB	SC[57.0215]AHDWVYE	2	NA	NA	L	c_remission	1	7	119365
NDKB	SC[57.0215]AHDWVYE	2	NA	NA	L	c_remission	2	8	141496
NDKB	SC[57.0215]AHDWVYE	2	NA	NA	L	c_remission	3	9	125066
NDKB	SC[57.0215]AHDWVYE	2	NA	NA	L	b_ulcer	1	4	129600
NDKB	SC[57.0215]AHDWVYE	2	NA	NA	L	b_ulcer	2	5	108195
NDKB	SC[57.0215]AHDWVYE	2	NA	NA	L	b_ulcer	3	6	148744
NDKB	EISLWFKPEELVDYK	3	NA	NA	L	a_healthy	1	1	49844.2
NDKB	EISLWFKPEELVDYK	3	NA	NA	L	a_healthy	2	2	50119.3
NDKB	EISLWFKPEELVDYK	3	NA	NA	L	a_healthy	3	3	41077.4
NDKB	EISLWFKPEELVDYK	3	NA	NA	L	c_remission	1	7	39252.5
NDKB	EISLWFKPEELVDYK	3	NA	NA	L	c_remission	2	8	NA
NDKB	EISLWFKPEELVDYK	3	NA	NA	L	c_remission	3	9	42851.1
NDKB	EISLWFKPEELVDYK	3	NA	NA	L	b_ulcer	1	4	90406.8
NDKB	EISLWFKPEELVDYK	3	NA	NA	L	b_ulcer	2	5	59948
NDKB	EISLWFKPEELVDYK	3	NA	NA	L	b_ulcer	3	6	58112.3
NDKB	TFIAIKPDGVQR	2	NA	NA	L	a_healthy	1	1	138413
NDKB	TFIAIKPDGVQR	2	NA	NA	L	a_healthy	2	2	157230
NDKB	TFIAIKPDGVQR	2	NA	NA	L	a_healthy	3	3	206712
NDKB	TFIAIKPDGVQR	2	NA	NA	L	c_remission	1	7	114759
NDKB	TFIAIKPDGVQR	2	NA	NA	L	c_remission	2	8	162215
NDKB	TFIAIKPDGVQR	2	NA	NA	L	c_remission	3	9	112821
NDKB	TFIAIKPDGVQR	2	NA	NA	L	b_ulcer	1	4	142914
NDKB	TFIAIKPDGVQR	2	NA	NA	L	b_ulcer	2	5	143717
NDKB	TFIAIKPDGVQR	2	NA	NA	L	b_ulcer	3	6	152886
NDKB	TFIAIKPDGVQR	3	NA	NA	L	a_healthy	1	1	411562
NDKB	TFIAIKPDGVQR	3	NA	NA	L	a_healthy	2	2	548399
NDKB	TFIAIKPDGVQR	3	NA	NA	L	a_healthy	3	3	554011
NDKB	TFIAIKPDGVQR	3	NA	NA	L	c_remission	1	7	410941
NDKB	TFIAIKPDGVQR	3	NA	NA	L	c_remission	2	8	574497
NDKB	TFIAIKPDGVQR	3	NA	NA	L	c_remission	3	9	457149
NDKB	TFIAIKPDGVQR	3	NA	NA	L	b_ulcer	1	4	461784
NDKB	TFIAIKPDGVQR	3	NA	NA	L	b_ulcer	2	5	338630
NDKB	TFIAIKPDGVQR	3	NA	NA	L	b_ulcer	3	6	426047
NDKB	LGETNPADSKPGTIR	2	NA	NA	L	a_healthy	1	1	62220.6
NDKB	LGETNPADSKPGTIR	2	NA	NA	L	a_healthy	2	2	40937
NDKB	LGETNPADSKPGTIR	2	NA	NA	L	a_healthy	3	3	19653.5
NDKB	LGETNPADSKPGTIR	2	NA	NA	L	c_remission	1	7	22610.5
NDKB	LGETNPADSKPGTIR	2	NA	NA	L	c_remission	2	8	NA
NDKB	LGETNPADSKPGTIR	2	NA	NA	L	c_remission	3	9	79454.6
NDKB	LGETNPADSKPGTIR	2	NA	NA	L	b_ulcer	1	4	NA
NDKB	LGETNPADSKPGTIR	2	NA	NA	L	b_ulcer	2	5	NA
NDKB	LGETNPADSKPGTIR	2	NA	NA	L	b_ulcer	3	6	27059.6
NDKB	IAIKPDGVQR	2	NA	NA	L	a_healthy	1	1	NA
NDKB	IAIKPDGVQR	2	NA	NA	L	a_healthy	2	2	NA
NDKB	IAIKPDGVQR	2	NA	NA	L	a_healthy	3	3	NA
NDKB	IAIKPDGVQR	2	NA	NA	L	c_remission	1	7	96008.6
NDKB	IAIKPDGVQR	2	NA	NA	L	c_remission	2	8	NA
NDKB	IAIKPDGVQR	2	NA	NA	L	c_remission	3	9	NA
NDKB	IAIKPDGVQR	2	NA	NA	L	b_ulcer	1	4	NA
NDKB	IAIKPDGVQR	2	NA	NA	L	b_ulcer	2	5	85055.3
NDKB	IAIKPDGVQR	2	NA	NA	L	b_ulcer	3	6	NA
NDKB	QHYIDLKDRPFFPGLVK	4	NA	NA	L	a_healthy	1	1	NA
NDKB	QHYIDLKDRPFFPGLVK	4	NA	NA	L	a_healthy	2	2	NA
NDKB	QHYIDLKDRPFFPGLVK	4	NA	NA	L	a_healthy	3	3	40679.7
NDKB	QHYIDLKDRPFFPGLVK	4	NA	NA	L	c_remission	1	7	NA
NDKB	QHYIDLKDRPFFPGLVK	4	NA	NA	L	c_remission	2	8	NA
NDKB	QHYIDLKDRPFFPGLVK	4	NA	NA	L	c_remission	3	9	45187.2
NDKB	QHYIDLKDRPFFPGLVK	4	NA	NA	L	b_ulcer	1	4	28583.6
NDKB	QHYIDLKDRPFFPGLVK	4	NA	NA	L	b_ulcer	2	5	34389.3
NDKB	QHYIDLKDRPFFPGLVK	4	NA	NA	L	b_ulcer	3	6	27588.2
NDKB	VMLGETNPADSKPGTIR	2	NA	NA	L	a_healthy	1	1	54421.8
NDKB	VMLGETNPADSKPGTIR	2	NA	NA	L	a_healthy	2	2	54917
NDKB	VMLGETNPADSKPGTIR	2	NA	NA	L	a_healthy	3	3	91508.8
NDKB	VMLGETNPADSKPGTIR	2	NA	NA	L	c_remission	1	7	32976.2
NDKB	VMLGETNPADSKPGTIR	2	NA	NA	L	c_remission	2	8	60249.4
NDKB	VMLGETNPADSKPGTIR	2	NA	NA	L	c_remission	3	9	44701.2
NDKB	VMLGETNPADSKPGTIR	2	NA	NA	L	b_ulcer	1	4	46658.1
NDKB	VMLGETNPADSKPGTIR	2	NA	NA	L	b_ulcer	2	5	75896
NDKB	VMLGETNPADSKPGTIR	2	NA	NA	L	b_ulcer	3	6	35843.1
NDKB	VMLGETNPADSKPGTIR	3	NA	NA	L	a_healthy	1	1	204457
NDKB	VMLGETNPADSKPGTIR	3	NA	NA	L	a_healthy	2	2	284622
NDKB	VMLGETNPADSKPGTIR	3	NA	NA	L	a_healthy	3	3	464491
NDKB	VMLGETNPADSKPGTIR	3	NA	NA	L	c_remission	1	7	297644
NDKB	VMLGETNPADSKPGTIR	3	NA	NA	L	c_remission	2	8	467255
NDKB	VMLGETNPADSKPGTIR	3	NA	NA	L	c_remission	3	9	156972
NDKB	VMLGETNPADSKPGTIR	3	NA	NA	L	b_ulcer	1	4	442268
NDKB	VMLGETNPADSKPGTIR	3	NA	NA	L	b_ulcer	2	5	433290
NDKB	VMLGETNPADSKPGTIR	3	NA	NA	L	b_ulcer	3	6	418766
NDKB	DRPFFPGLVK	2	NA	NA	L	a_healthy	1	1	46214.4
NDKB	DRPFFPGLVK	2	NA	NA	L	a_healthy	2	2	44443.7
NDKB	DRPFFPGLVK	2	NA	NA	L	a_healthy	3	3	74684.5
NDKB	DRPFFPGLVK	2	NA	NA	L	c_remission	1	7	57628
NDKB	DRPFFPGLVK	2	NA	NA	L	c_remission	2	8	33895.8
NDKB	DRPFFPGLVK	2	NA	NA	L	c_remission	3	9	60074
NDKB	DRPFFPGLVK	2	NA	NA	L	b_ulcer	1	4	49378.5
NDKB	DRPFFPGLVK	2	NA	NA	L	b_ulcer	2	5	24657.1
NDKB	DRPFFPGLVK	2	NA	NA	L	b_ulcer	3	6	65549.6
NDKB	ASEEHLKQHYIDLK	3	NA	NA	L	a_healthy	1	1	22771.1
NDKB	ASEEHLKQHYIDLK	3	NA	NA	L	a_healthy	2	2	NA
NDKB	ASEEHLKQHYIDLK	3	NA	NA	L	a_healthy	3	3	35194.2
NDKB	ASEEHLKQHYIDLK	3	NA	NA	L	c_remission	1	7	23630.6
NDKB	ASEEHLKQHYIDLK	3	NA	NA	L	c_remission	2	8	22578.4
NDKB	ASEEHLKQHYIDLK	3	NA	NA	L	c_remission	3	9	28218.8
NDKB	ASEEHLKQHYIDLK	3	NA	NA	L	b_ulcer	1	4	NA
NDKB	ASEEHLKQHYIDLK	3	NA	NA	L	b_ulcer	2	5	19602.5
NDKB	ASEEHLKQHYIDLK	3	NA	NA	L	b_ulcer	3	6	28089.1
NDKB	Q[-17.0265]HYIDLKDRPFFPGLVK	4	NA	NA	L	a_healthy	1	1	30757.9
NDKB	Q[-17.0265]HYIDLKDRPFFPGLVK	4	NA	NA	L	a_healthy	2	2	35086.8
NDKB	Q[-17.0265]HYIDLKDRPFFPGLVK	4	NA	NA	L	a_healthy	3	3	50348.1
NDKB	Q[-17.0265]HYIDLKDRPFFPGLVK	4	NA	NA	L	c_remission	1	7	33107.5
NDKB	Q[-17.0265]HYIDLKDRPFFPGLVK	4	NA	NA	L	c_remission	2	8	69262.4
NDKB	Q[-17.0265]HYIDLKDRPFFPGLVK	4	NA	NA	L	c_remission	3	9	50976.9
NDKB	Q[-17.0265]HYIDLKDRPFFPGLVK	4	NA	NA	L	b_ulcer	1	4	33119.5
NDKB	Q[-17.0265]HYIDLKDRPFFPGLVK	4	NA	NA	L	b_ulcer	2	5	32945.8
NDKB	Q[-17.0265]HYIDLKDRPFFPGLVK	4	NA	NA	L	b_ulcer	3	6	32274
NDKB	DRPFFPGLVK	3	NA	NA	L	a_healthy	1	1	NA
NDKB	DRPFFPGLVK	3	NA	NA	L	a_healthy	2	2	NA
NDKB	DRPFFPGLVK	3	NA	NA	L	a_healthy	3	3	13058.3
NDKB	DRPFFPGLVK	3	NA	NA	L	c_remission	1	7	11288.7
NDKB	DRPFFPGLVK	3	NA	NA	L	c_remission	2	8	5525.77
NDKB	DRPFFPGLVK	3	NA	NA	L	c_remission	3	9	16296.1
NDKB	DRPFFPGLVK	3	NA	NA	L	b_ulcer	1	4	NA
NDKB	DRPFFPGLVK	3	NA	NA	L	b_ulcer	2	5	NA
NDKB	DRPFFPGLVK	3	NA	NA	L	b_ulcer	3	6	6796.19
NDKB	SAEKEISLWFKPEELVDYK	2	NA	NA	L	a_healthy	1	1	NA
NDKB	SAEKEISLWFKPEELVDYK	2	NA	NA	L	a_healthy	2	2	NA
NDKB	SAEKEISLWFKPEELVDYK	2	NA	NA	L	a_healthy	3	3	21962.3
NDKB	SAEKEISLWFKPEELVDYK	2	NA	NA	L	c_remission	1	7	NA
NDKB	SAEKEISLWFKPEELVDYK	2	NA	NA	L	c_remission	2	8	NA
NDKB	SAEKEISLWFKPEELVDYK	2	NA	NA	L	c_remission	3	9	NA
NDKB	SAEKEISLWFKPEELVDYK	2	NA	NA	L	b_ulcer	1	4	NA
NDKB	SAEKEISLWFKPEELVDYK	2	NA	NA	L	b_ulcer	2	5	26196
NDKB	SAEKEISLWFKPEELVDYK	2	NA	NA	L	b_ulcer	3	6	14250.5
NDKB	SAEKEISLWFKPEELVDYK	3	NA	NA	L	a_healthy	1	1	26385.6
NDKB	SAEKEISLWFKPEELVDYK	3	NA	NA	L	a_healthy	2	2	14160.8
NDKB	SAEKEISLWFKPEELVDYK	3	NA	NA	L	a_healthy	3	3	30463.7
NDKB	SAEKEISLWFKPEELVDYK	3	NA	NA	L	c_remission	1	7	NA
NDKB	SAEKEISLWFKPEELVDYK	3	NA	NA	L	c_remission	2	8	43643.4
NDKB	SAEKEISLWFKPEELVDYK	3	NA	NA	L	c_remission	3	9	NA
NDKB	SAEKEISLWFKPEELVDYK	3	NA	NA	L	b_ulcer	1	4	36746
NDKB	SAEKEISLWFKPEELVDYK	3	NA	NA	L	b_ulcer	2	5	65364.5
NDKB	SAEKEISLWFKPEELVDYK	3	NA	NA	L	b_ulcer	3	6	12315.3
NDKB	SAEKEISLWFKPEELVDYK	4	NA	NA	L	a_healthy	1	1	27940.6
NDKB	SAEKEISLWFKPEELVDYK	4	NA	NA	L	a_healthy	2	2	26772.3
NDKB	SAEKEISLWFKPEELVDYK	4	NA	NA	L	a_healthy	3	3	35175.9
NDKB	SAEKEISLWFKPEELVDYK	4	NA	NA	L	c_remission	1	7	31192.8
NDKB	SAEKEISLWFKPEELVDYK	4	NA	NA	L	c_remission	2	8	61921.3
NDKB	SAEKEISLWFKPEELVDYK	4	NA	NA	L	c_remission	3	9	19402.1
NDKB	SAEKEISLWFKPEELVDYK	4	NA	NA	L	b_ulcer	1	4	41337.4
NDKB	SAEKEISLWFKPEELVDYK	4	NA	NA	L	b_ulcer	2	5	51404.3
NDKB	SAEKEISLWFKPEELVDYK	4	NA	NA	L	b_ulcer	3	6	26555.1
NDKB	GDFC[57.0215]IQVGR	2	NA	NA	L	a_healthy	1	1	148307
NDKB	GDFC[57.0215]IQVGR	2	NA	NA	L	a_healthy	2	2	193249
NDKB	GDFC[57.0215]IQVGR	2	NA	NA	L	a_healthy	3	3	176315
NDKB	GDFC[57.0215]IQVGR	2	NA	NA	L	c_remission	1	7	115892
NDKB	GDFC[57.0215]IQVGR	2	NA	NA	L	c_remission	2	8	141640
NDKB	GDFC[57.0215]IQVGR	2	NA	NA	L	c_remission	3	9	118211
NDKB	GDFC[57.0215]IQVGR	2	NA	NA	L	b_ulcer	1	4	169638
NDKB	GDFC[57.0215]IQVGR	2	NA	NA	L	b_ulcer	2	5	130063
NDKB	GDFC[57.0215]IQVGR	2	NA	NA	L	b_ulcer	3	6	165631
SPR1B	VPEPC[57.0215]PSIVTPAPAQQK	2	NA	NA	L	a_healthy	1	1	316970
SPR1B	VPEPC[57.0215]PSIVTPAPAQQK	2	NA	NA	L	a_healthy	2	2	532834
SPR1B	VPEPC[57.0215]PSIVTPAPAQQK	2	NA	NA	L	a_healthy	3	3	1009185
SPR1B	VPEPC[57.0215]PSIVTPAPAQQK	2	NA	NA	L	c_remission	1	7	457141
SPR1B	VPEPC[57.0215]PSIVTPAPAQQK	2	NA	NA	L	c_remission	2	8	495730
SPR1B	VPEPC[57.0215]PSIVTPAPAQQK	2	NA	NA	L	c_remission	3	9	432678
SPR1B	VPEPC[57.0215]PSIVTPAPAQQK	2	NA	NA	L	b_ulcer	1	4	533137
SPR1B	VPEPC[57.0215]PSIVTPAPAQQK	2	NA	NA	L	b_ulcer	2	5	760086
SPR1B	VPEPC[57.0215]PSIVTPAPAQQK	2	NA	NA	L	b_ulcer	3	6	815836
SPR1B	VPEPC[57.0215]PSIVTPAPAQQK	3	NA	NA	L	a_healthy	1	1	NA
SPR1B	VPEPC[57.0215]PSIVTPAPAQQK	3	NA	NA	L	a_healthy	2	2	75925.1
SPR1B	VPEPC[57.0215]PSIVTPAPAQQK	3	NA	NA	L	a_healthy	3	3	NA
SPR1B	VPEPC[57.0215]PSIVTPAPAQQK	3	NA	NA	L	c_remission	1	7	NA
SPR1B	VPEPC[57.0215]PSIVTPAPAQQK	3	NA	NA	L	c_remission	2	8	71560
SPR1B	VPEPC[57.0215]PSIVTPAPAQQK	3	NA	NA	L	c_remission	3	9	NA
SPR1B	VPEPC[57.0215]PSIVTPAPAQQK	3	NA	NA	L	b_ulcer	1	4	59079.3
SPR1B	VPEPC[57.0215]PSIVTPAPAQQK	3	NA	NA	L	b_ulcer	2	5	NA
SPR1B	VPEPC[57.0215]PSIVTPAPAQQK	3	NA	NA	L	b_ulcer	3	6	NA
SPR1B	n[42.0106]SSQQQKQPC[57.0215]TPPPQLQQQQVKQPC[57.0215]QPPPQEPC[57.0215]IPK	4	NA	NA	L	a_healthy	1	1	38972
SPR1B	n[42.0106]SSQQQKQPC[57.0215]TPPPQLQQQQVKQPC[57.0215]QPPPQEPC[57.0215]IPK	4	NA	NA	L	a_healthy	2	2	58587.5
SPR1B	n[42.0106]SSQQQKQPC[57.0215]TPPPQLQQQQVKQPC[57.0215]QPPPQEPC[57.0215]IPK	4	NA	NA	L	a_healthy	3	3	NA
SPR1B	n[42.0106]SSQQQKQPC[57.0215]TPPPQLQQQQVKQPC[57.0215]QPPPQEPC[57.0215]IPK	4	NA	NA	L	c_remission	1	7	NA
SPR1B	n[42.0106]SSQQQKQPC[57.0215]TPPPQLQQQQVKQPC[57.0215]QPPPQEPC[57.0215]IPK	4	NA	NA	L	c_remission	2	8	NA
SPR1B	n[42.0106]SSQQQKQPC[57.0215]TPPPQLQQQQVKQPC[57.0215]QPPPQEPC[57.0215]IPK	4	NA	NA	L	c_remission	3	9	NA
SPR1B	n[42.0106]SSQQQKQPC[57.0215]TPPPQLQQQQVKQPC[57.0215]QPPPQEPC[57.0215]IPK	4	NA	NA	L	b_ulcer	1	4	NA
SPR1B	n[42.0106]SSQQQKQPC[57.0215]TPPPQLQQQQVKQPC[57.0215]QPPPQEPC[57.0215]IPK	4	NA	NA	L	b_ulcer	2	5	NA
SPR1B	n[42.0106]SSQQQKQPC[57.0215]TPPPQLQQQQVKQPC[57.0215]QPPPQEPC[57.0215]IPK	4	NA	NA	L	b_ulcer	3	6	NA
SPR1B	VPEPC[57.0215]HPKVPEPC[57.0215]PS	3	NA	NA	L	a_healthy	1	1	NA
SPR1B	VPEPC[57.0215]HPKVPEPC[57.0215]PS	3	NA	NA	L	a_healthy	2	2	NA
SPR1B	VPEPC[57.0215]HPKVPEPC[57.0215]PS	3	NA	NA	L	a_healthy	3	3	222304
SPR1B	VPEPC[57.0215]HPKVPEPC[57.0215]PS	3	NA	NA	L	c_remission	1	7	110473
SPR1B	VPEPC[57.0215]HPKVPEPC[57.0215]PS	3	NA	NA	L	c_remission	2	8	106696
SPR1B	VPEPC[57.0215]HPKVPEPC[57.0215]PS	3	NA	NA	L	c_remission	3	9	53238.3
SPR1B	VPEPC[57.0215]HPKVPEPC[57.0215]PS	3	NA	NA	L	b_ulcer	1	4	NA
SPR1B	VPEPC[57.0215]HPKVPEPC[57.0215]PS	3	NA	NA	L	b_ulcer	2	5	113751
SPR1B	VPEPC[57.0215]HPKVPEPC[57.0215]PS	3	NA	NA	L	b_ulcer	3	6	NA
SPR1B	VPEPC[57.0215]QPKVPEPC[57.0215]HPKVPEPC[57.0215]PSIVTPAPAQQK	5	NA	NA	L	a_healthy	1	1	68959
SPR1B	VPEPC[57.0215]QPKVPEPC[57.0215]HPKVPEPC[57.0215]PSIVTPAPAQQK	5	NA	NA	L	a_healthy	2	2	128237
SPR1B	VPEPC[57.0215]QPKVPEPC[57.0215]HPKVPEPC[57.0215]PSIVTPAPAQQK	5	NA	NA	L	a_healthy	3	3	133152
SPR1B	VPEPC[57.0215]QPKVPEPC[57.0215]HPKVPEPC[57.0215]PSIVTPAPAQQK	5	NA	NA	L	c_remission	1	7	115872
SPR1B	VPEPC[57.0215]QPKVPEPC[57.0215]HPKVPEPC[57.0215]PSIVTPAPAQQK	5	NA	NA	L	c_remission	2	8	92215.1
SPR1B	VPEPC[57.0215]QPKVPEPC[57.0215]HPKVPEPC[57.0215]PSIVTPAPAQQK	5	NA	NA	L	c_remission	3	9	57362.3
SPR1B	VPEPC[57.0215]QPKVPEPC[57.0215]HPKVPEPC[57.0215]PSIVTPAPAQQK	5	NA	NA	L	b_ulcer	1	4	71955.9
SPR1B	VPEPC[57.0215]QPKVPEPC[57.0215]HPKVPEPC[57.0215]PSIVTPAPAQQK	5	NA	NA	L	b_ulcer	2	5	68141.7
SPR1B	VPEPC[57.0215]QPKVPEPC[57.0215]HPKVPEPC[57.0215]PSIVTPAPAQQK	5	NA	NA	L	b_ulcer	3	6	87769
SPR1B	VPEPC[57.0215]HPKVPEPC[57.0215]PSIVTPAPA	3	NA	NA	L	a_healthy	1	1	75244.3
SPR1B	VPEPC[57.0215]HPKVPEPC[57.0215]PSIVTPAPA	3	NA	NA	L	a_healthy	2	2	98034.4
SPR1B	VPEPC[57.0215]HPKVPEPC[57.0215]PSIVTPAPA	3	NA	NA	L	a_healthy	3	3	149937
SPR1B	VPEPC[57.0215]HPKVPEPC[57.0215]PSIVTPAPA	3	NA	NA	L	c_remission	1	7	120410
SPR1B	VPEPC[57.0215]HPKVPEPC[57.0215]PSIVTPAPA	3	NA	NA	L	c_remission	2	8	104437
SPR1B	VPEPC[57.0215]HPKVPEPC[57.0215]PSIVTPAPA	3	NA	NA	L	c_remission	3	9	105933
SPR1B	VPEPC[57.0215]HPKVPEPC[57.0215]PSIVTPAPA	3	NA	NA	L	b_ulcer	1	4	81757.2
SPR1B	VPEPC[57.0215]HPKVPEPC[57.0215]PSIVTPAPA	3	NA	NA	L	b_ulcer	2	5	106551
SPR1B	VPEPC[57.0215]HPKVPEPC[57.0215]PSIVTPAPA	3	NA	NA	L	b_ulcer	3	6	43867.1
SPR1B	VPEPC[57.0215]HPKVPEPC[57.0215]PSIVTPAPAQQK	3	NA	NA	L	a_healthy	1	1	127221
SPR1B	VPEPC[57.0215]HPKVPEPC[57.0215]PSIVTPAPAQQK	3	NA	NA	L	a_healthy	2	2	121428
SPR1B	VPEPC[57.0215]HPKVPEPC[57.0215]PSIVTPAPAQQK	3	NA	NA	L	a_healthy	3	3	257952
SPR1B	VPEPC[57.0215]HPKVPEPC[57.0215]PSIVTPAPAQQK	3	NA	NA	L	c_remission	1	7	136982
SPR1B	VPEPC[57.0215]HPKVPEPC[57.0215]PSIVTPAPAQQK	3	NA	NA	L	c_remission	2	8	58827
SPR1B	VPEPC[57.0215]HPKVPEPC[57.0215]PSIVTPAPAQQK	3	NA	NA	L	c_remission	3	9	36554.6
SPR1B	VPEPC[57.0215]HPKVPEPC[57.0215]PSIVTPAPAQQK	3	NA	NA	L	b_ulcer	1	4	124842
SPR1B	VPEPC[57.0215]HPKVPEPC[57.0215]PSIVTPAPAQQK	3	NA	NA	L	b_ulcer	2	5	85854.9
SPR1B	VPEPC[57.0215]HPKVPEPC[57.0215]PSIVTPAPAQQK	3	NA	NA	L	b_ulcer	3	6	77406.4
SPR1B	VPEPC[57.0215]HPKVPEPC[57.0215]PSIVTPAPAQQK	4	NA	NA	L	a_healthy	1	1	745965
SPR1B	VPEPC[57.0215]HPKVPEPC[57.0215]PSIVTPAPAQQK	4	NA	NA	L	a_healthy	2	2	739346
SPR1B	VPEPC[57.0215]HPKVPEPC[57.0215]PSIVTPAPAQQK	4	NA	NA	L	a_healthy	3	3	1264076
SPR1B	VPEPC[57.0215]HPKVPEPC[57.0215]PSIVTPAPAQQK	4	NA	NA	L	c_remission	1	7	941500
SPR1B	VPEPC[57.0215]HPKVPEPC[57.0215]PSIVTPAPAQQK	4	NA	NA	L	c_remission	2	8	595847
SPR1B	VPEPC[57.0215]HPKVPEPC[57.0215]PSIVTPAPAQQK	4	NA	NA	L	c_remission	3	9	401331
SPR1B	VPEPC[57.0215]HPKVPEPC[57.0215]PSIVTPAPAQQK	4	NA	NA	L	b_ulcer	1	4	626552
SPR1B	VPEPC[57.0215]HPKVPEPC[57.0215]PSIVTPAPAQQK	4	NA	NA	L	b_ulcer	2	5	397845
SPR1B	VPEPC[57.0215]HPKVPEPC[57.0215]PSIVTPAPAQQK	4	NA	NA	L	b_ulcer	3	6	775607
SPR1B	VPEPC[57.0215]HPKVPEPC[57.0215]QPKVPEPC[57.0215]HPK	5	NA	NA	L	a_healthy	1	1	34633.8
SPR1B	VPEPC[57.0215]HPKVPEPC[57.0215]QPKVPEPC[57.0215]HPK	5	NA	NA	L	a_healthy	2	2	NA
SPR1B	VPEPC[57.0215]HPKVPEPC[57.0215]QPKVPEPC[57.0215]HPK	5	NA	NA	L	a_healthy	3	3	97209.9
SPR1B	VPEPC[57.0215]HPKVPEPC[57.0215]QPKVPEPC[57.0215]HPK	5	NA	NA	L	c_remission	1	7	51073.6
SPR1B	VPEPC[57.0215]HPKVPEPC[57.0215]QPKVPEPC[57.0215]HPK	5	NA	NA	L	c_remission	2	8	NA
SPR1B	VPEPC[57.0215]HPKVPEPC[57.0215]QPKVPEPC[57.0215]HPK	5	NA	NA	L	c_remission	3	9	NA
SPR1B	VPEPC[57.0215]HPKVPEPC[57.0215]QPKVPEPC[57.0215]HPK	5	NA	NA	L	b_ulcer	1	4	33861.1
SPR1B	VPEPC[57.0215]HPKVPEPC[57.0215]QPKVPEPC[57.0215]HPK	5	NA	NA	L	b_ulcer	2	5	NA
SPR1B	VPEPC[57.0215]HPKVPEPC[57.0215]QPKVPEPC[57.0215]HPK	5	NA	NA	L	b_ulcer	3	6	41393.8
SPR2E	C[-17.0265]PEPC[57.0215]PPPKC[57.0215]PEPC[57.0215]PPPK	3	NA	NA	L	a_healthy	1	1	24647.2
SPR2E	C[-17.0265]PEPC[57.0215]PPPKC[57.0215]PEPC[57.0215]PPPK	3	NA	NA	L	a_healthy	2	2	19250.7
SPR2E	C[-17.0265]PEPC[57.0215]PPPKC[57.0215]PEPC[57.0215]PPPK	3	NA	NA	L	a_healthy	3	3	76033.4
SPR2E	C[-17.0265]PEPC[57.0215]PPPKC[57.0215]PEPC[57.0215]PPPK	3	NA	NA	L	c_remission	1	7	47483.4
SPR2E	C[-17.0265]PEPC[57.0215]PPPKC[57.0215]PEPC[57.0215]PPPK	3	NA	NA	L	c_remission	2	8	NA
SPR2E	C[-17.0265]PEPC[57.0215]PPPKC[57.0215]PEPC[57.0215]PPPK	3	NA	NA	L	c_remission	3	9	NA
SPR2E	C[-17.0265]PEPC[57.0215]PPPKC[57.0215]PEPC[57.0215]PPPK	3	NA	NA	L	b_ulcer	1	4	26396.8
SPR2E	C[-17.0265]PEPC[57.0215]PPPKC[57.0215]PEPC[57.0215]PPPK	3	NA	NA	L	b_ulcer	2	5	28339.1
SPR2E	C[-17.0265]PEPC[57.0215]PPPKC[57.0215]PEPC[57.0215]PPPK	3	NA	NA	L	b_ulcer	3	6	33833.1
SPR2E	C[-17.0265]PEPC[57.0215]PPPKC[57.0215]PEPC[57.0215]PPPKC[57.0215]PQPC[57.0215]PPQQC[57.0215]QQK	4	NA	NA	L	a_healthy	1	1	182882
SPR2E	C[-17.0265]PEPC[57.0215]PPPKC[57.0215]PEPC[57.0215]PPPKC[57.0215]PQPC[57.0215]PPQQC[57.0215]QQK	4	NA	NA	L	a_healthy	2	2	197760
SPR2E	C[-17.0265]PEPC[57.0215]PPPKC[57.0215]PEPC[57.0215]PPPKC[57.0215]PQPC[57.0215]PPQQC[57.0215]QQK	4	NA	NA	L	a_healthy	3	3	337639
SPR2E	C[-17.0265]PEPC[57.0215]PPPKC[57.0215]PEPC[57.0215]PPPKC[57.0215]PQPC[57.0215]PPQQC[57.0215]QQK	4	NA	NA	L	c_remission	1	7	202073
SPR2E	C[-17.0265]PEPC[57.0215]PPPKC[57.0215]PEPC[57.0215]PPPKC[57.0215]PQPC[57.0215]PPQQC[57.0215]QQK	4	NA	NA	L	c_remission	2	8	18677.2
SPR2E	C[-17.0265]PEPC[57.0215]PPPKC[57.0215]PEPC[57.0215]PPPKC[57.0215]PQPC[57.0215]PPQQC[57.0215]QQK	4	NA	NA	L	c_remission	3	9	88656.3
SPR2E	C[-17.0265]PEPC[57.0215]PPPKC[57.0215]PEPC[57.0215]PPPKC[57.0215]PQPC[57.0215]PPQQC[57.0215]QQK	4	NA	NA	L	b_ulcer	1	4	192326
SPR2E	C[-17.0265]PEPC[57.0215]PPPKC[57.0215]PEPC[57.0215]PPPKC[57.0215]PQPC[57.0215]PPQQC[57.0215]QQK	4	NA	NA	L	b_ulcer	2	5	210275
SPR2E	C[-17.0265]PEPC[57.0215]PPPKC[57.0215]PEPC[57.0215]PPPKC[57.0215]PQPC[57.0215]PPQQC[57.0215]QQK	4	NA	NA	L	b_ulcer	3	6	158042
SPR2E	n[42.0106]SYQQQQC[57.0215]K	2	NA	NA	L	a_healthy	1	1	NA
SPR2E	n[42.0106]SYQQQQC[57.0215]K	2	NA	NA	L	a_healthy	2	2	NA
SPR2E	n[42.0106]SYQQQQC[57.0215]K	2	NA	NA	L	a_healthy	3	3	103572
SPR2E	n[42.0106]SYQQQQC[57.0215]K	2	NA	NA	L	c_remission	1	7	49616.5
SPR2E	n[42.0106]SYQQQQC[57.0215]K	2	NA	NA	L	c_remission	2	8	NA
SPR2E	n[42.0106]SYQQQQC[57.0215]K	2	NA	NA	L	c_remission	3	9	NA
SPR2E	n[42.0106]SYQQQQC[57.0215]K	2	NA	NA	L	b_ulcer	1	4	NA
SPR2E	n[42.0106]SYQQQQC[57.0215]K	2	NA	NA	L	b_ulcer	2	5	NA
SPR2E	n[42.0106]SYQQQQC[57.0215]K	2	NA	NA	L	b_ulcer	3	6	NA
SPR2E	Q[-17.0265]QC[57.0215]KQPC[57.0215]QPPPVC[57.0215]PTPK	2	NA	NA	L	a_healthy	1	1	NA
SPR2E	Q[-17.0265]QC[57.0215]KQPC[57.0215]QPPPVC[57.0215]PTPK	2	NA	NA	L	a_healthy	2	2	NA
SPR2E	Q[-17.0265]QC[57.0215]KQPC[57.0215]QPPPVC[57.0215]PTPK	2	NA	NA	L	a_healthy	3	3	19892.9
SPR2E	Q[-17.0265]QC[57.0215]KQPC[57.0215]QPPPVC[57.0215]PTPK	2	NA	NA	L	c_remission	1	7	NA
SPR2E	Q[-17.0265]QC[57.0215]KQPC[57.0215]QPPPVC[57.0215]PTPK	2	NA	NA	L	c_remission	2	8	NA
SPR2E	Q[-17.0265]QC[57.0215]KQPC[57.0215]QPPPVC[57.0215]PTPK	2	NA	NA	L	c_remission	3	9	NA
SPR2E	Q[-17.0265]QC[57.0215]KQPC[57.0215]QPPPVC[57.0215]PTPK	2	NA	NA	L	b_ulcer	1	4	NA
SPR2E	Q[-17.0265]QC[57.0215]KQPC[57.0215]QPPPVC[57.0215]PTPK	2	NA	NA	L	b_ulcer	2	5	34768
SPR2E	Q[-17.0265]QC[57.0215]KQPC[57.0215]QPPPVC[57.0215]PTPK	2	NA	NA	L	b_ulcer	3	6	NA
SPR2E	n[42.0106]SYQQQQC[57.0215]KQPC[57.0215]QPPPVC[57.0215]PTPK	2	NA	NA	L	a_healthy	1	1	136805
SPR2E	n[42.0106]SYQQQQC[57.0215]KQPC[57.0215]QPPPVC[57.0215]PTPK	2	NA	NA	L	a_healthy	2	2	107503
SPR2E	n[42.0106]SYQQQQC[57.0215]KQPC[57.0215]QPPPVC[57.0215]PTPK	2	NA	NA	L	a_healthy	3	3	35373.8
SPR2E	n[42.0106]SYQQQQC[57.0215]KQPC[57.0215]QPPPVC[57.0215]PTPK	2	NA	NA	L	c_remission	1	7	147034
SPR2E	n[42.0106]SYQQQQC[57.0215]KQPC[57.0215]QPPPVC[57.0215]PTPK	2	NA	NA	L	c_remission	2	8	NA
SPR2E	n[42.0106]SYQQQQC[57.0215]KQPC[57.0215]QPPPVC[57.0215]PTPK	2	NA	NA	L	c_remission	3	9	38636.1
SPR2E	n[42.0106]SYQQQQC[57.0215]KQPC[57.0215]QPPPVC[57.0215]PTPK	2	NA	NA	L	b_ulcer	1	4	NA
SPR2E	n[42.0106]SYQQQQC[57.0215]KQPC[57.0215]QPPPVC[57.0215]PTPK	2	NA	NA	L	b_ulcer	2	5	11508.6
SPR2E	n[42.0106]SYQQQQC[57.0215]KQPC[57.0215]QPPPVC[57.0215]PTPK	2	NA	NA	L	b_ulcer	3	6	41504.2
SPR2E	Q[-17.0265]QC[57.0215]KQPC[57.0215]QPPPVC[57.0215]PTPK	3	NA	NA	L	a_healthy	1	1	NA
SPR2E	Q[-17.0265]QC[57.0215]KQPC[57.0215]QPPPVC[57.0215]PTPK	3	NA	NA	L	a_healthy	2	2	NA
SPR2E	Q[-17.0265]QC[57.0215]KQPC[57.0215]QPPPVC[57.0215]PTPK	3	NA	NA	L	a_healthy	3	3	119504
SPR2E	Q[-17.0265]QC[57.0215]KQPC[57.0215]QPPPVC[57.0215]PTPK	3	NA	NA	L	c_remission	1	7	NA
SPR2E	Q[-17.0265]QC[57.0215]KQPC[57.0215]QPPPVC[57.0215]PTPK	3	NA	NA	L	c_remission	2	8	NA
SPR2E	Q[-17.0265]QC[57.0215]KQPC[57.0215]QPPPVC[57.0215]PTPK	3	NA	NA	L	c_remission	3	9	NA
SPR2E	Q[-17.0265]QC[57.0215]KQPC[57.0215]QPPPVC[57.0215]PTPK	3	NA	NA	L	b_ulcer	1	4	NA
SPR2E	Q[-17.0265]QC[57.0215]KQPC[57.0215]QPPPVC[57.0215]PTPK	3	NA	NA	L	b_ulcer	2	5	75072
SPR2E	Q[-17.0265]QC[57.0215]KQPC[57.0215]QPPPVC[57.0215]PTPK	3	NA	NA	L	b_ulcer	3	6	NA
SPR2E	n[42.0106]SYQQQQC[57.0215]KQPC[57.0215]QPPPVC[57.0215]PTPK	3	NA	NA	L	a_healthy	1	1	653467
SPR2E	n[42.0106]SYQQQQC[57.0215]KQPC[57.0215]QPPPVC[57.0215]PTPK	3	NA	NA	L	a_healthy	2	2	774435
SPR2E	n[42.0106]SYQQQQC[57.0215]KQPC[57.0215]QPPPVC[57.0215]PTPK	3	NA	NA	L	a_healthy	3	3	802098
SPR2E	n[42.0106]SYQQQQC[57.0215]KQPC[57.0215]QPPPVC[57.0215]PTPK	3	NA	NA	L	c_remission	1	7	343076
SPR2E	n[42.0106]SYQQQQC[57.0215]KQPC[57.0215]QPPPVC[57.0215]PTPK	3	NA	NA	L	c_remission	2	8	456476
SPR2E	n[42.0106]SYQQQQC[57.0215]KQPC[57.0215]QPPPVC[57.0215]PTPK	3	NA	NA	L	c_remission	3	9	193883
SPR2E	n[42.0106]SYQQQQC[57.0215]KQPC[57.0215]QPPPVC[57.0215]PTPK	3	NA	NA	L	b_ulcer	1	4	393110
SPR2E	n[42.0106]SYQQQQC[57.0215]KQPC[57.0215]QPPPVC[57.0215]PTPK	3	NA	NA	L	b_ulcer	2	5	457189
SPR2E	n[42.0106]SYQQQQC[57.0215]KQPC[57.0215]QPPPVC[57.0215]PTPK	3	NA	NA	L	b_ulcer	3	6	349878
SPR2E	C[57.0215]PPVTPSPPC[57.0215]QPK	2	NA	NA	L	a_healthy	1	1	NA
SPR2E	C[57.0215]PPVTPSPPC[57.0215]QPK	2	NA	NA	L	a_healthy	2	2	NA
SPR2E	C[57.0215]PPVTPSPPC[57.0215]QPK	2	NA	NA	L	a_healthy	3	3	62900
SPR2E	C[57.0215]PPVTPSPPC[57.0215]QPK	2	NA	NA	L	c_remission	1	7	NA
SPR2E	C[57.0215]PPVTPSPPC[57.0215]QPK	2	NA	NA	L	c_remission	2	8	NA
SPR2E	C[57.0215]PPVTPSPPC[57.0215]QPK	2	NA	NA	L	c_remission	3	9	NA
SPR2E	C[57.0215]PPVTPSPPC[57.0215]QPK	2	NA	NA	L	b_ulcer	1	4	NA
SPR2E	C[57.0215]PPVTPSPPC[57.0215]QPK	2	NA	NA	L	b_ulcer	2	5	NA
SPR2E	C[57.0215]PPVTPSPPC[57.0215]QPK	2	NA	NA	L	b_ulcer	3	6	NA
SPR2E	Q[-17.0265]PC[57.0215]QPPPVC[57.0215]PTPK	2	NA	NA	L	a_healthy	1	1	668195
SPR2E	Q[-17.0265]PC[57.0215]QPPPVC[57.0215]PTPK	2	NA	NA	L	a_healthy	2	2	459463
SPR2E	Q[-17.0265]PC[57.0215]QPPPVC[57.0215]PTPK	2	NA	NA	L	a_healthy	3	3	1.05164e+06
SPR2E	Q[-17.0265]PC[57.0215]QPPPVC[57.0215]PTPK	2	NA	NA	L	c_remission	1	7	823839
SPR2E	Q[-17.0265]PC[57.0215]QPPPVC[57.0215]PTPK	2	NA	NA	L	c_remission	2	8	807974
SPR2E	Q[-17.0265]PC[57.0215]QPPPVC[57.0215]PTPK	2	NA	NA	L	c_remission	3	9	250972
SPR2E	Q[-17.0265]PC[57.0215]QPPPVC[57.0215]PTPK	2	NA	NA	L	b_ulcer	1	4	507799
SPR2E	Q[-17.0265]PC[57.0215]QPPPVC[57.0215]PTPK	2	NA	NA	L	b_ulcer	2	5	732781
SPR2E	Q[-17.0265]PC[57.0215]QPPPVC[57.0215]PTPK	2	NA	NA	L	b_ulcer	3	6	643947
SPR2E	C[57.0215]PEPC[57.0215]PPPKC[57.0215]PEPC[57.0215]PPPKC[57.0215]PQPC[57.0215]PPQQC[57.0215]QQK	4	NA	NA	L	a_healthy	1	1	50481.8
SPR2E	C[57.0215]PEPC[57.0215]PPPKC[57.0215]PEPC[57.0215]PPPKC[57.0215]PQPC[57.0215]PPQQC[57.0215]QQK	4	NA	NA	L	a_healthy	2	2	33860.1
SPR2E	C[57.0215]PEPC[57.0215]PPPKC[57.0215]PEPC[57.0215]PPPKC[57.0215]PQPC[57.0215]PPQQC[57.0215]QQK	4	NA	NA	L	a_healthy	3	3	127391
SPR2E	C[57.0215]PEPC[57.0215]PPPKC[57.0215]PEPC[57.0215]PPPKC[57.0215]PQPC[57.0215]PPQQC[57.0215]QQK	4	NA	NA	L	c_remission	1	7	NA
SPR2E	C[57.0215]PEPC[57.0215]PPPKC[57.0215]PEPC[57.0215]PPPKC[57.0215]PQPC[57.0215]PPQQC[57.0215]QQK	4	NA	NA	L	c_remission	2	8	NA
SPR2E	C[57.0215]PEPC[57.0215]PPPKC[57.0215]PEPC[57.0215]PPPKC[57.0215]PQPC[57.0215]PPQQC[57.0215]QQK	4	NA	NA	L	c_remission	3	9	NA
SPR2E	C[57.0215]PEPC[57.0215]PPPKC[57.0215]PEPC[57.0215]PPPKC[57.0215]PQPC[57.0215]PPQQC[57.0215]QQK	4	NA	NA	L	b_ulcer	1	4	NA
SPR2E	C[57.0215]PEPC[57.0215]PPPKC[57.0215]PEPC[57.0215]PPPKC[57.0215]PQPC[57.0215]PPQQC[57.0215]QQK	4	NA	NA	L	b_ulcer	2	5	80284.9
SPR2E	C[57.0215]PEPC[57.0215]PPPKC[57.0215]PEPC[57.0215]PPPKC[57.0215]PQPC[57.0215]PPQQC[57.0215]QQK	4	NA	NA	L	b_ulcer	3	6	NA
SPR2E	C[-17.0265]PPVTPSPPC[57.0215]QPK	2	NA	NA	L	a_healthy	1	1	540684
SPR2E	C[-17.0265]PPVTPSPPC[57.0215]QPK	2	NA	NA	L	a_healthy	2	2	431981
SPR2E	C[-17.0265]PPVTPSPPC[57.0215]QPK	2	NA	NA	L	a_healthy	3	3	568775
SPR2E	C[-17.0265]PPVTPSPPC[57.0215]QPK	2	NA	NA	L	c_remission	1	7	581878
SPR2E	C[-17.0265]PPVTPSPPC[57.0215]QPK	2	NA	NA	L	c_remission	2	8	231646
SPR2E	C[-17.0265]PPVTPSPPC[57.0215]QPK	2	NA	NA	L	c_remission	3	9	224926
SPR2E	C[-17.0265]PPVTPSPPC[57.0215]QPK	2	NA	NA	L	b_ulcer	1	4	396399
SPR2E	C[-17.0265]PPVTPSPPC[57.0215]QPK	2	NA	NA	L	b_ulcer	2	5	315455
SPR2E	C[-17.0265]PPVTPSPPC[57.0215]QPK	2	NA	NA	L	b_ulcer	3	6	374614
SPR2E	C[-17.0265]PQPC[57.0215]PPQQC[57.0215]QQK	2	NA	NA	L	a_healthy	1	1	NA
SPR2E	C[-17.0265]PQPC[57.0215]PPQQC[57.0215]QQK	2	NA	NA	L	a_healthy	2	2	NA
SPR2E	C[-17.0265]PQPC[57.0215]PPQQC[57.0215]QQK	2	NA	NA	L	a_healthy	3	3	25697.7
SPR2E	C[-17.0265]PQPC[57.0215]PPQQC[57.0215]QQK	2	NA	NA	L	c_remission	1	7	NA
SPR2E	C[-17.0265]PQPC[57.0215]PPQQC[57.0215]QQK	2	NA	NA	L	c_remission	2	8	NA
SPR2E	C[-17.0265]PQPC[57.0215]PPQQC[57.0215]QQK	2	NA	NA	L	c_remission	3	9	NA
SPR2E	C[-17.0265]PQPC[57.0215]PPQQC[57.0215]QQK	2	NA	NA	L	b_ulcer	1	4	NA
SPR2E	C[-17.0265]PQPC[57.0215]PPQQC[57.0215]QQK	2	NA	NA	L	b_ulcer	2	5	22187.2
SPR2E	C[-17.0265]PQPC[57.0215]PPQQC[57.0215]QQK	2	NA	NA	L	b_ulcer	3	6	NA
SPR2E	QPC[57.0215]QPPPVC[57.0215]PTPK	2	NA	NA	L	a_healthy	1	1	189746
SPR2E	QPC[57.0215]QPPPVC[57.0215]PTPK	2	NA	NA	L	a_healthy	2	2	182467
SPR2E	QPC[57.0215]QPPPVC[57.0215]PTPK	2	NA	NA	L	a_healthy	3	3	470708
SPR2E	QPC[57.0215]QPPPVC[57.0215]PTPK	2	NA	NA	L	c_remission	1	7	NA
SPR2E	QPC[57.0215]QPPPVC[57.0215]PTPK	2	NA	NA	L	c_remission	2	8	81065
SPR2E	QPC[57.0215]QPPPVC[57.0215]PTPK	2	NA	NA	L	c_remission	3	9	NA
SPR2E	QPC[57.0215]QPPPVC[57.0215]PTPK	2	NA	NA	L	b_ulcer	1	4	117332
SPR2E	QPC[57.0215]QPPPVC[57.0215]PTPK	2	NA	NA	L	b_ulcer	2	5	318704
SPR2E	QPC[57.0215]QPPPVC[57.0215]PTPK	2	NA	NA	L	b_ulcer	3	6	187084
SPR2E	QPC[57.0215]QPPPVC[57.0215]PTPK	3	NA	NA	L	a_healthy	1	1	71738.2
SPR2E	QPC[57.0215]QPPPVC[57.0215]PTPK	3	NA	NA	L	a_healthy	2	2	76205.6
SPR2E	QPC[57.0215]QPPPVC[57.0215]PTPK	3	NA	NA	L	a_healthy	3	3	115823
SPR2E	QPC[57.0215]QPPPVC[57.0215]PTPK	3	NA	NA	L	c_remission	1	7	52416.7
SPR2E	QPC[57.0215]QPPPVC[57.0215]PTPK	3	NA	NA	L	c_remission	2	8	45337
SPR2E	QPC[57.0215]QPPPVC[57.0215]PTPK	3	NA	NA	L	c_remission	3	9	31882.9
SPR2E	QPC[57.0215]QPPPVC[57.0215]PTPK	3	NA	NA	L	b_ulcer	1	4	32431.3
SPR2E	QPC[57.0215]QPPPVC[57.0215]PTPK	3	NA	NA	L	b_ulcer	2	5	60542
SPR2E	QPC[57.0215]QPPPVC[57.0215]PTPK	3	NA	NA	L	b_ulcer	3	6	78058.9
SPR2E	C[-17.0265]PEPC[57.0215]PPPKC[57.0215]PEPC[57.0215]PPPK	2	NA	NA	L	a_healthy	1	1	59587.5
SPR2E	C[-17.0265]PEPC[57.0215]PPPKC[57.0215]PEPC[57.0215]PPPK	2	NA	NA	L	a_healthy	2	2	45602.2
SPR2E	C[-17.0265]PEPC[57.0215]PPPKC[57.0215]PEPC[57.0215]PPPK	2	NA	NA	L	a_healthy	3	3	147657
SPR2E	C[-17.0265]PEPC[57.0215]PPPKC[57.0215]PEPC[57.0215]PPPK	2	NA	NA	L	c_remission	1	7	133909
SPR2E	C[-17.0265]PEPC[57.0215]PPPKC[57.0215]PEPC[57.0215]PPPK	2	NA	NA	L	c_remission	2	8	NA
SPR2E	C[-17.0265]PEPC[57.0215]PPPKC[57.0215]PEPC[57.0215]PPPK	2	NA	NA	L	c_remission	3	9	39201.5
SPR2E	C[-17.0265]PEPC[57.0215]PPPKC[57.0215]PEPC[57.0215]PPPK	2	NA	NA	L	b_ulcer	1	4	52557.7
SPR2E	C[-17.0265]PEPC[57.0215]PPPKC[57.0215]PEPC[57.0215]PPPK	2	NA	NA	L	b_ulcer	2	5	29713.3
SPR2E	C[-17.0265]PEPC[57.0215]PPPKC[57.0215]PEPC[57.0215]PPPK	2	NA	NA	L	b_ulcer	3	6	53885.4
SPR2D	C[-17.0265]PEPC[57.0215]PPPKC[57.0215]PEPC[57.0215]PSPK	2	NA	NA	L	a_healthy	1	1	145480
SPR2D	C[-17.0265]PEPC[57.0215]PPPKC[57.0215]PEPC[57.0215]PSPK	2	NA	NA	L	a_healthy	2	2	90708.6
SPR2D	C[-17.0265]PEPC[57.0215]PPPKC[57.0215]PEPC[57.0215]PSPK	2	NA	NA	L	a_healthy	3	3	118287
SPR2D	C[-17.0265]PEPC[57.0215]PPPKC[57.0215]PEPC[57.0215]PSPK	2	NA	NA	L	c_remission	1	7	132221
SPR2D	C[-17.0265]PEPC[57.0215]PPPKC[57.0215]PEPC[57.0215]PSPK	2	NA	NA	L	c_remission	2	8	NA
SPR2D	C[-17.0265]PEPC[57.0215]PPPKC[57.0215]PEPC[57.0215]PSPK	2	NA	NA	L	c_remission	3	9	51321.5
SPR2D	C[-17.0265]PEPC[57.0215]PPPKC[57.0215]PEPC[57.0215]PSPK	2	NA	NA	L	b_ulcer	1	4	89307.7
SPR2D	C[-17.0265]PEPC[57.0215]PPPKC[57.0215]PEPC[57.0215]PSPK	2	NA	NA	L	b_ulcer	2	5	113745
SPR2D	C[-17.0265]PEPC[57.0215]PPPKC[57.0215]PEPC[57.0215]PSPK	2	NA	NA	L	b_ulcer	3	6	95077.6
SPR2D	C[-17.0265]PEPC[57.0215]PPPKC[57.0215]PEPC[57.0215]PSPK	3	NA	NA	L	a_healthy	1	1	133964
SPR2D	C[-17.0265]PEPC[57.0215]PPPKC[57.0215]PEPC[57.0215]PSPK	3	NA	NA	L	a_healthy	2	2	113773
SPR2D	C[-17.0265]PEPC[57.0215]PPPKC[57.0215]PEPC[57.0215]PSPK	3	NA	NA	L	a_healthy	3	3	157177
SPR2D	C[-17.0265]PEPC[57.0215]PPPKC[57.0215]PEPC[57.0215]PSPK	3	NA	NA	L	c_remission	1	7	143166
SPR2D	C[-17.0265]PEPC[57.0215]PPPKC[57.0215]PEPC[57.0215]PSPK	3	NA	NA	L	c_remission	2	8	NA
SPR2D	C[-17.0265]PEPC[57.0215]PPPKC[57.0215]PEPC[57.0215]PSPK	3	NA	NA	L	c_remission	3	9	70761.3
SPR2D	C[-17.0265]PEPC[57.0215]PPPKC[57.0215]PEPC[57.0215]PSPK	3	NA	NA	L	b_ulcer	1	4	102891
SPR2D	C[-17.0265]PEPC[57.0215]PPPKC[57.0215]PEPC[57.0215]PSPK	3	NA	NA	L	b_ulcer	2	5	93825.6
SPR2D	C[-17.0265]PEPC[57.0215]PPPKC[57.0215]PEPC[57.0215]PSPK	3	NA	NA	L	b_ulcer	3	6	83056.5
SPR2D	C[-17.0265]PQPC[57.0215]PPQQC[57.0215]QQKYPPVTPSPPC[57.0215]QPK	3	NA	NA	L	a_healthy	1	1	63142.3
SPR2D	C[-17.0265]PQPC[57.0215]PPQQC[57.0215]QQKYPPVTPSPPC[57.0215]QPK	3	NA	NA	L	a_healthy	2	2	25035.9
SPR2D	C[-17.0265]PQPC[57.0215]PPQQC[57.0215]QQKYPPVTPSPPC[57.0215]QPK	3	NA	NA	L	a_healthy	3	3	100631
SPR2D	C[-17.0265]PQPC[57.0215]PPQQC[57.0215]QQKYPPVTPSPPC[57.0215]QPK	3	NA	NA	L	c_remission	1	7	69391.6
SPR2D	C[-17.0265]PQPC[57.0215]PPQQC[57.0215]QQKYPPVTPSPPC[57.0215]QPK	3	NA	NA	L	c_remission	2	8	NA
SPR2D	C[-17.0265]PQPC[57.0215]PPQQC[57.0215]QQKYPPVTPSPPC[57.0215]QPK	3	NA	NA	L	c_remission	3	9	NA
SPR2D	C[-17.0265]PQPC[57.0215]PPQQC[57.0215]QQKYPPVTPSPPC[57.0215]QPK	3	NA	NA	L	b_ulcer	1	4	45137
SPR2D	C[-17.0265]PQPC[57.0215]PPQQC[57.0215]QQKYPPVTPSPPC[57.0215]QPK	3	NA	NA	L	b_ulcer	2	5	40634.3
SPR2D	C[-17.0265]PQPC[57.0215]PPQQC[57.0215]QQKYPPVTPSPPC[57.0215]QPK	3	NA	NA	L	b_ulcer	3	6	52919.5
ROA2	RAVAREESGKPGAHVTVK	5	NA	NA	L	a_healthy	1	1	NA
ROA2	RAVAREESGKPGAHVTVK	5	NA	NA	L	a_healthy	2	2	10357.1
ROA2	RAVAREESGKPGAHVTVK	5	NA	NA	L	a_healthy	3	3	NA
ROA2	RAVAREESGKPGAHVTVK	5	NA	NA	L	c_remission	1	7	NA
ROA2	RAVAREESGKPGAHVTVK	5	NA	NA	L	c_remission	2	8	NA
ROA2	RAVAREESGKPGAHVTVK	5	NA	NA	L	c_remission	3	9	22623.3
ROA2	RAVAREESGKPGAHVTVK	5	NA	NA	L	b_ulcer	1	4	13802.5
ROA2	RAVAREESGKPGAHVTVK	5	NA	NA	L	b_ulcer	2	5	NA
ROA2	RAVAREESGKPGAHVTVK	5	NA	NA	L	b_ulcer	3	6	16329.1
ROA2	LTDC[57.0215]VVMRDPASK	3	NA	NA	L	a_healthy	1	1	29561.9
ROA2	LTDC[57.0215]VVMRDPASK	3	NA	NA	L	a_healthy	2	2	NA
ROA2	LTDC[57.0215]VVMRDPASK	3	NA	NA	L	a_healthy	3	3	56158.1
ROA2	LTDC[57.0215]VVMRDPASK	3	NA	NA	L	c_remission	1	7	34423.5
ROA2	LTDC[57.0215]VVMRDPASK	3	NA	NA	L	c_remission	2	8	42489.3
ROA2	LTDC[57.0215]VVMRDPASK	3	NA	NA	L	c_remission	3	9	51762.6
ROA2	LTDC[57.0215]VVMRDPASK	3	NA	NA	L	b_ulcer	1	4	57809.2
ROA2	LTDC[57.0215]VVMRDPASK	3	NA	NA	L	b_ulcer	2	5	30492.1
ROA2	LTDC[57.0215]VVMRDPASK	3	NA	NA	L	b_ulcer	3	6	51402.4
ROA2	LTDC[57.0215]VVMRDPASKR	3	NA	NA	L	a_healthy	1	1	NA
ROA2	LTDC[57.0215]VVMRDPASKR	3	NA	NA	L	a_healthy	2	2	NA
ROA2	LTDC[57.0215]VVMRDPASKR	3	NA	NA	L	a_healthy	3	3	NA
ROA2	LTDC[57.0215]VVMRDPASKR	3	NA	NA	L	c_remission	1	7	NA
ROA2	LTDC[57.0215]VVMRDPASKR	3	NA	NA	L	c_remission	2	8	NA
ROA2	LTDC[57.0215]VVMRDPASKR	3	NA	NA	L	c_remission	3	9	NA
ROA2	LTDC[57.0215]VVMRDPASKR	3	NA	NA	L	b_ulcer	1	4	97162.3
ROA2	LTDC[57.0215]VVMRDPASKR	3	NA	NA	L	b_ulcer	2	5	NA
ROA2	LTDC[57.0215]VVMRDPASKR	3	NA	NA	L	b_ulcer	3	6	97910.6
ROA2	LTDC[57.0215]VVMRDPASKR	4	NA	NA	L	a_healthy	1	1	25944.8
ROA2	LTDC[57.0215]VVMRDPASKR	4	NA	NA	L	a_healthy	2	2	47081.7
ROA2	LTDC[57.0215]VVMRDPASKR	4	NA	NA	L	a_healthy	3	3	41593.3
ROA2	LTDC[57.0215]VVMRDPASKR	4	NA	NA	L	c_remission	1	7	34145.2
ROA2	LTDC[57.0215]VVMRDPASKR	4	NA	NA	L	c_remission	2	8	46710.4
ROA2	LTDC[57.0215]VVMRDPASKR	4	NA	NA	L	c_remission	3	9	55125.2
ROA2	LTDC[57.0215]VVMRDPASKR	4	NA	NA	L	b_ulcer	1	4	37852.7
ROA2	LTDC[57.0215]VVMRDPASKR	4	NA	NA	L	b_ulcer	2	5	NA
ROA2	LTDC[57.0215]VVMRDPASKR	4	NA	NA	L	b_ulcer	3	6	52938.1
ROA2	LFIGGLSFETTEESLRNYYEQWGK	3	NA	NA	L	a_healthy	1	1	12158.4
ROA2	LFIGGLSFETTEESLRNYYEQWGK	3	NA	NA	L	a_healthy	2	2	NA
ROA2	LFIGGLSFETTEESLRNYYEQWGK	3	NA	NA	L	a_healthy	3	3	15009.9
ROA2	LFIGGLSFETTEESLRNYYEQWGK	3	NA	NA	L	c_remission	1	7	9929.57
ROA2	LFIGGLSFETTEESLRNYYEQWGK	3	NA	NA	L	c_remission	2	8	NA
ROA2	LFIGGLSFETTEESLRNYYEQWGK	3	NA	NA	L	c_remission	3	9	26408.3
ROA2	LFIGGLSFETTEESLRNYYEQWGK	3	NA	NA	L	b_ulcer	1	4	18469.2
ROA2	LFIGGLSFETTEESLRNYYEQWGK	3	NA	NA	L	b_ulcer	2	5	9432.78
ROA2	LFIGGLSFETTEESLRNYYEQWGK	3	NA	NA	L	b_ulcer	3	6	14799.9
ROA2	RGFGFVTFDDHDPVDKIVLQK	4	NA	NA	L	a_healthy	1	1	39233.4
ROA2	RGFGFVTFDDHDPVDKIVLQK	4	NA	NA	L	a_healthy	2	2	56215.1
ROA2	RGFGFVTFDDHDPVDKIVLQK	4	NA	NA	L	a_healthy	3	3	60408.8
ROA2	RGFGFVTFDDHDPVDKIVLQK	4	NA	NA	L	c_remission	1	7	39271.7
ROA2	RGFGFVTFDDHDPVDKIVLQK	4	NA	NA	L	c_remission	2	8	62199.9
ROA2	RGFGFVTFDDHDPVDKIVLQK	4	NA	NA	L	c_remission	3	9	114740
ROA2	RGFGFVTFDDHDPVDKIVLQK	4	NA	NA	L	b_ulcer	1	4	68200.4
ROA2	RGFGFVTFDDHDPVDKIVLQK	4	NA	NA	L	b_ulcer	2	5	52576
ROA2	RGFGFVTFDDHDPVDKIVLQK	4	NA	NA	L	b_ulcer	3	6	69923.4
ROA2	RGFGFVTFDDHDPVDKIVLQK	5	NA	NA	L	a_healthy	1	1	NA
ROA2	RGFGFVTFDDHDPVDKIVLQK	5	NA	NA	L	a_healthy	2	2	NA
ROA2	RGFGFVTFDDHDPVDKIVLQK	5	NA	NA	L	a_healthy	3	3	NA
ROA2	RGFGFVTFDDHDPVDKIVLQK	5	NA	NA	L	c_remission	1	7	NA
ROA2	RGFGFVTFDDHDPVDKIVLQK	5	NA	NA	L	c_remission	2	8	NA
ROA2	RGFGFVTFDDHDPVDKIVLQK	5	NA	NA	L	c_remission	3	9	NA
ROA2	RGFGFVTFDDHDPVDKIVLQK	5	NA	NA	L	b_ulcer	1	4	NA
ROA2	RGFGFVTFDDHDPVDKIVLQK	5	NA	NA	L	b_ulcer	2	5	NA
ROA2	RGFGFVTFDDHDPVDKIVLQK	5	NA	NA	L	b_ulcer	3	6	NA
ROA2	IDTIEIITDR	2	NA	NA	L	a_healthy	1	1	28004.3
ROA2	IDTIEIITDR	2	NA	NA	L	a_healthy	2	2	26982.3
ROA2	IDTIEIITDR	2	NA	NA	L	a_healthy	3	3	23074.7
ROA2	IDTIEIITDR	2	NA	NA	L	c_remission	1	7	27019.2
ROA2	IDTIEIITDR	2	NA	NA	L	c_remission	2	8	25024
ROA2	IDTIEIITDR	2	NA	NA	L	c_remission	3	9	51515.1
ROA2	IDTIEIITDR	2	NA	NA	L	b_ulcer	1	4	58857.6
ROA2	IDTIEIITDR	2	NA	NA	L	b_ulcer	2	5	43022.9
ROA2	IDTIEIITDR	2	NA	NA	L	b_ulcer	3	6	36992
ROA2	GFGFVTFDDHDPVDK	3	NA	NA	L	a_healthy	1	1	NA
ROA2	GFGFVTFDDHDPVDK	3	NA	NA	L	a_healthy	2	2	NA
ROA2	GFGFVTFDDHDPVDK	3	NA	NA	L	a_healthy	3	3	NA
ROA2	GFGFVTFDDHDPVDK	3	NA	NA	L	c_remission	1	7	NA
ROA2	GFGFVTFDDHDPVDK	3	NA	NA	L	c_remission	2	8	NA
ROA2	GFGFVTFDDHDPVDK	3	NA	NA	L	c_remission	3	9	NA
ROA2	GFGFVTFDDHDPVDK	3	NA	NA	L	b_ulcer	1	4	60479.7
ROA2	GFGFVTFDDHDPVDK	3	NA	NA	L	b_ulcer	2	5	NA
ROA2	GFGFVTFDDHDPVDK	3	NA	NA	L	b_ulcer	3	6	16551.5
ROA2	EESGKPGAHVTVKK	3	NA	NA	L	a_healthy	1	1	NA
ROA2	EESGKPGAHVTVKK	3	NA	NA	L	a_healthy	2	2	NA
ROA2	EESGKPGAHVTVKK	3	NA	NA	L	a_healthy	3	3	NA
ROA2	EESGKPGAHVTVKK	3	NA	NA	L	c_remission	1	7	10847.2
ROA2	EESGKPGAHVTVKK	3	NA	NA	L	c_remission	2	8	NA
ROA2	EESGKPGAHVTVKK	3	NA	NA	L	c_remission	3	9	13952.4
ROA2	EESGKPGAHVTVKK	3	NA	NA	L	b_ulcer	1	4	NA
ROA2	EESGKPGAHVTVKK	3	NA	NA	L	b_ulcer	2	5	NA
ROA2	EESGKPGAHVTVKK	3	NA	NA	L	b_ulcer	3	6	14766.3
ROA2	GFGFVTFDDHDPVDKIVLQK	3	NA	NA	L	a_healthy	1	1	NA
ROA2	GFGFVTFDDHDPVDKIVLQK	3	NA	NA	L	a_healthy	2	2	NA
ROA2	GFGFVTFDDHDPVDKIVLQK	3	NA	NA	L	a_healthy	3	3	NA
ROA2	GFGFVTFDDHDPVDKIVLQK	3	NA	NA	L	c_remission	1	7	NA
ROA2	GFGFVTFDDHDPVDKIVLQK	3	NA	NA	L	c_remission	2	8	NA
ROA2	GFGFVTFDDHDPVDKIVLQK	3	NA	NA	L	c_remission	3	9	NA
ROA2	GFGFVTFDDHDPVDKIVLQK	3	NA	NA	L	b_ulcer	1	4	NA
ROA2	GFGFVTFDDHDPVDKIVLQK	3	NA	NA	L	b_ulcer	2	5	NA
ROA2	GFGFVTFDDHDPVDKIVLQK	3	NA	NA	L	b_ulcer	3	6	NA
ROA2	GFGFVTFDDHDPVDKIVLQK	4	NA	NA	L	a_healthy	1	1	14848
ROA2	GFGFVTFDDHDPVDKIVLQK	4	NA	NA	L	a_healthy	2	2	40455.3
ROA2	GFGFVTFDDHDPVDKIVLQK	4	NA	NA	L	a_healthy	3	3	14200.9
ROA2	GFGFVTFDDHDPVDKIVLQK	4	NA	NA	L	c_remission	1	7	NA
ROA2	GFGFVTFDDHDPVDKIVLQK	4	NA	NA	L	c_remission	2	8	57328.4
ROA2	GFGFVTFDDHDPVDKIVLQK	4	NA	NA	L	c_remission	3	9	19385.7
ROA2	GFGFVTFDDHDPVDKIVLQK	4	NA	NA	L	b_ulcer	1	4	31864.4
ROA2	GFGFVTFDDHDPVDKIVLQK	4	NA	NA	L	b_ulcer	2	5	17842.8
ROA2	GFGFVTFDDHDPVDKIVLQK	4	NA	NA	L	b_ulcer	3	6	18621.3
ROA2	ALSRQEMQEVQSSR	3	NA	NA	L	a_healthy	1	1	NA
ROA2	ALSRQEMQEVQSSR	3	NA	NA	L	a_healthy	2	2	NA
ROA2	ALSRQEMQEVQSSR	3	NA	NA	L	a_healthy	3	3	NA
ROA2	ALSRQEMQEVQSSR	3	NA	NA	L	c_remission	1	7	NA
ROA2	ALSRQEMQEVQSSR	3	NA	NA	L	c_remission	2	8	NA
ROA2	ALSRQEMQEVQSSR	3	NA	NA	L	c_remission	3	9	21665.3
ROA2	ALSRQEMQEVQSSR	3	NA	NA	L	b_ulcer	1	4	NA
ROA2	ALSRQEMQEVQSSR	3	NA	NA	L	b_ulcer	2	5	NA
ROA2	ALSRQEMQEVQSSR	3	NA	NA	L	b_ulcer	3	6	NA
TGM1	TWNYGQFDHGVLDAC[57.0215]LYILDRR	4	NA	NA	L	a_healthy	1	1	NA
TGM1	TWNYGQFDHGVLDAC[57.0215]LYILDRR	4	NA	NA	L	a_healthy	2	2	NA
TGM1	TWNYGQFDHGVLDAC[57.0215]LYILDRR	4	NA	NA	L	a_healthy	3	3	20555.8
TGM1	TWNYGQFDHGVLDAC[57.0215]LYILDRR	4	NA	NA	L	c_remission	1	7	NA
TGM1	TWNYGQFDHGVLDAC[57.0215]LYILDRR	4	NA	NA	L	c_remission	2	8	NA
TGM1	TWNYGQFDHGVLDAC[57.0215]LYILDRR	4	NA	NA	L	c_remission	3	9	NA
TGM1	TWNYGQFDHGVLDAC[57.0215]LYILDRR	4	NA	NA	L	b_ulcer	1	4	NA
TGM1	TWNYGQFDHGVLDAC[57.0215]LYILDRR	4	NA	NA	L	b_ulcer	2	5	13486.1
TGM1	TWNYGQFDHGVLDAC[57.0215]LYILDRR	4	NA	NA	L	b_ulcer	3	6	12942.3
TGM1	ILNVGDIGGNETVTLR	2	NA	NA	L	a_healthy	1	1	NA
TGM1	ILNVGDIGGNETVTLR	2	NA	NA	L	a_healthy	2	2	NA
TGM1	ILNVGDIGGNETVTLR	2	NA	NA	L	a_healthy	3	3	NA
TGM1	ILNVGDIGGNETVTLR	2	NA	NA	L	c_remission	1	7	39889.7
TGM1	ILNVGDIGGNETVTLR	2	NA	NA	L	c_remission	2	8	NA
TGM1	ILNVGDIGGNETVTLR	2	NA	NA	L	c_remission	3	9	NA
TGM1	ILNVGDIGGNETVTLR	2	NA	NA	L	b_ulcer	1	4	NA
TGM1	ILNVGDIGGNETVTLR	2	NA	NA	L	b_ulcer	2	5	NA
TGM1	ILNVGDIGGNETVTLR	2	NA	NA	L	b_ulcer	3	6	41508
TGM1	Q[-17.0265]SFVPVRPGPR	2	NA	NA	L	a_healthy	1	1	NA
TGM1	Q[-17.0265]SFVPVRPGPR	2	NA	NA	L	a_healthy	2	2	32531.5
TGM1	Q[-17.0265]SFVPVRPGPR	2	NA	NA	L	a_healthy	3	3	NA
TGM1	Q[-17.0265]SFVPVRPGPR	2	NA	NA	L	c_remission	1	7	NA
TGM1	Q[-17.0265]SFVPVRPGPR	2	NA	NA	L	c_remission	2	8	60514.9
TGM1	Q[-17.0265]SFVPVRPGPR	2	NA	NA	L	c_remission	3	9	NA
TGM1	Q[-17.0265]SFVPVRPGPR	2	NA	NA	L	b_ulcer	1	4	NA
TGM1	Q[-17.0265]SFVPVRPGPR	2	NA	NA	L	b_ulcer	2	5	NA
TGM1	Q[-17.0265]SFVPVRPGPR	2	NA	NA	L	b_ulcer	3	6	NA
TGM1	PYGGRGDPVNVSR	3	NA	NA	L	a_healthy	1	1	NA
TGM1	PYGGRGDPVNVSR	3	NA	NA	L	a_healthy	2	2	NA
TGM1	PYGGRGDPVNVSR	3	NA	NA	L	a_healthy	3	3	23205.9
TGM1	PYGGRGDPVNVSR	3	NA	NA	L	c_remission	1	7	34754.2
TGM1	PYGGRGDPVNVSR	3	NA	NA	L	c_remission	2	8	NA
TGM1	PYGGRGDPVNVSR	3	NA	NA	L	c_remission	3	9	NA
TGM1	PYGGRGDPVNVSR	3	NA	NA	L	b_ulcer	1	4	NA
TGM1	PYGGRGDPVNVSR	3	NA	NA	L	b_ulcer	2	5	NA
TGM1	PYGGRGDPVNVSR	3	NA	NA	L	b_ulcer	3	6	NA
TGM1	IYYGTEAQIGER	2	NA	NA	L	a_healthy	1	1	21942.9
TGM1	IYYGTEAQIGER	2	NA	NA	L	a_healthy	2	2	NA
TGM1	IYYGTEAQIGER	2	NA	NA	L	a_healthy	3	3	27438.3
TGM1	IYYGTEAQIGER	2	NA	NA	L	c_remission	1	7	28744.7
TGM1	IYYGTEAQIGER	2	NA	NA	L	c_remission	2	8	NA
TGM1	IYYGTEAQIGER	2	NA	NA	L	c_remission	3	9	NA
TGM1	IYYGTEAQIGER	2	NA	NA	L	b_ulcer	1	4	12429.8
TGM1	IYYGTEAQIGER	2	NA	NA	L	b_ulcer	2	5	19930.2
TGM1	IYYGTEAQIGER	2	NA	NA	L	b_ulcer	3	6	21442.4
CPN2	VVFLNTQLC[57.0215]QFRPDAFGGLPR	3	NA	NA	L	a_healthy	1	1	NA
CPN2	VVFLNTQLC[57.0215]QFRPDAFGGLPR	3	NA	NA	L	a_healthy	2	2	NA
CPN2	VVFLNTQLC[57.0215]QFRPDAFGGLPR	3	NA	NA	L	a_healthy	3	3	20292.8
CPN2	VVFLNTQLC[57.0215]QFRPDAFGGLPR	3	NA	NA	L	c_remission	1	7	20719.8
CPN2	VVFLNTQLC[57.0215]QFRPDAFGGLPR	3	NA	NA	L	c_remission	2	8	NA
CPN2	VVFLNTQLC[57.0215]QFRPDAFGGLPR	3	NA	NA	L	c_remission	3	9	NA
CPN2	VVFLNTQLC[57.0215]QFRPDAFGGLPR	3	NA	NA	L	b_ulcer	1	4	21725.9
CPN2	VVFLNTQLC[57.0215]QFRPDAFGGLPR	3	NA	NA	L	b_ulcer	2	5	40251.5
CPN2	VVFLNTQLC[57.0215]QFRPDAFGGLPR	3	NA	NA	L	b_ulcer	3	6	19994.3
CPN2	SQC[57.0215]TYSNPEGTVVLAC[57.0215]DQAQC[57.0215]R	3	NA	NA	L	a_healthy	1	1	30591.2
CPN2	SQC[57.0215]TYSNPEGTVVLAC[57.0215]DQAQC[57.0215]R	3	NA	NA	L	a_healthy	2	2	NA
CPN2	SQC[57.0215]TYSNPEGTVVLAC[57.0215]DQAQC[57.0215]R	3	NA	NA	L	a_healthy	3	3	36009.4
CPN2	SQC[57.0215]TYSNPEGTVVLAC[57.0215]DQAQC[57.0215]R	3	NA	NA	L	c_remission	1	7	34800.2
CPN2	SQC[57.0215]TYSNPEGTVVLAC[57.0215]DQAQC[57.0215]R	3	NA	NA	L	c_remission	2	8	29813.8
CPN2	SQC[57.0215]TYSNPEGTVVLAC[57.0215]DQAQC[57.0215]R	3	NA	NA	L	c_remission	3	9	24676.5
CPN2	SQC[57.0215]TYSNPEGTVVLAC[57.0215]DQAQC[57.0215]R	3	NA	NA	L	b_ulcer	1	4	47950.7
CPN2	SQC[57.0215]TYSNPEGTVVLAC[57.0215]DQAQC[57.0215]R	3	NA	NA	L	b_ulcer	2	5	69019.6
CPN2	SQC[57.0215]TYSNPEGTVVLAC[57.0215]DQAQC[57.0215]R	3	NA	NA	L	b_ulcer	3	6	35126.6
MMP8	VDAVFQQEHFFHVFSGPR	4	NA	NA	L	a_healthy	1	1	12125.8
MMP8	VDAVFQQEHFFHVFSGPR	4	NA	NA	L	a_healthy	2	2	NA
MMP8	VDAVFQQEHFFHVFSGPR	4	NA	NA	L	a_healthy	3	3	20541.2
MMP8	VDAVFQQEHFFHVFSGPR	4	NA	NA	L	c_remission	1	7	NA
MMP8	VDAVFQQEHFFHVFSGPR	4	NA	NA	L	c_remission	2	8	NA
MMP8	VDAVFQQEHFFHVFSGPR	4	NA	NA	L	c_remission	3	9	30340.4
MMP8	VDAVFQQEHFFHVFSGPR	4	NA	NA	L	b_ulcer	1	4	NA
MMP8	VDAVFQQEHFFHVFSGPR	4	NA	NA	L	b_ulcer	2	5	NA
MMP8	VDAVFQQEHFFHVFSGPR	4	NA	NA	L	b_ulcer	3	6	36835.3
MMP8	C[-17.0265]GVPDSGGFMLTPGNPK	2	NA	NA	L	a_healthy	1	1	32082.4
MMP8	C[-17.0265]GVPDSGGFMLTPGNPK	2	NA	NA	L	a_healthy	2	2	51977.4
MMP8	C[-17.0265]GVPDSGGFMLTPGNPK	2	NA	NA	L	a_healthy	3	3	42261.7
MMP8	C[-17.0265]GVPDSGGFMLTPGNPK	2	NA	NA	L	c_remission	1	7	51855.8
MMP8	C[-17.0265]GVPDSGGFMLTPGNPK	2	NA	NA	L	c_remission	2	8	37928.7
MMP8	C[-17.0265]GVPDSGGFMLTPGNPK	2	NA	NA	L	c_remission	3	9	61561.6
MMP8	C[-17.0265]GVPDSGGFMLTPGNPK	2	NA	NA	L	b_ulcer	1	4	41082.3
MMP8	C[-17.0265]GVPDSGGFMLTPGNPK	2	NA	NA	L	b_ulcer	2	5	32010.6
MMP8	C[-17.0265]GVPDSGGFMLTPGNPK	2	NA	NA	L	b_ulcer	3	6	53911.5
MMP8	SISGAFPGIESK	2	NA	NA	L	a_healthy	1	1	77188.6
MMP8	SISGAFPGIESK	2	NA	NA	L	a_healthy	2	2	79644.5
MMP8	SISGAFPGIESK	2	NA	NA	L	a_healthy	3	3	64387.5
MMP8	SISGAFPGIESK	2	NA	NA	L	c_remission	1	7	90797.5
MMP8	SISGAFPGIESK	2	NA	NA	L	c_remission	2	8	NA
MMP8	SISGAFPGIESK	2	NA	NA	L	c_remission	3	9	86250.3
MMP8	SISGAFPGIESK	2	NA	NA	L	b_ulcer	1	4	91427.9
MMP8	SISGAFPGIESK	2	NA	NA	L	b_ulcer	2	5	NA
MMP8	SISGAFPGIESK	2	NA	NA	L	b_ulcer	3	6	146491
MMP8	SISGAFPGIESKVDAVFQQEHFFHVFSGPR	4	NA	NA	L	a_healthy	1	1	27923.3
MMP8	SISGAFPGIESKVDAVFQQEHFFHVFSGPR	4	NA	NA	L	a_healthy	2	2	NA
MMP8	SISGAFPGIESKVDAVFQQEHFFHVFSGPR	4	NA	NA	L	a_healthy	3	3	NA
MMP8	SISGAFPGIESKVDAVFQQEHFFHVFSGPR	4	NA	NA	L	c_remission	1	7	NA
MMP8	SISGAFPGIESKVDAVFQQEHFFHVFSGPR	4	NA	NA	L	c_remission	2	8	NA
MMP8	SISGAFPGIESKVDAVFQQEHFFHVFSGPR	4	NA	NA	L	c_remission	3	9	NA
MMP8	SISGAFPGIESKVDAVFQQEHFFHVFSGPR	4	NA	NA	L	b_ulcer	1	4	16438.3
MMP8	SISGAFPGIESKVDAVFQQEHFFHVFSGPR	4	NA	NA	L	b_ulcer	2	5	15391.2
MMP8	SISGAFPGIESKVDAVFQQEHFFHVFSGPR	4	NA	NA	L	b_ulcer	3	6	26939.3
MMP8	IRNYTPQLSEAEVER	3	NA	NA	L	a_healthy	1	1	75050.9
MMP8	IRNYTPQLSEAEVER	3	NA	NA	L	a_healthy	2	2	94427
MMP8	IRNYTPQLSEAEVER	3	NA	NA	L	a_healthy	3	3	60611.1
MMP8	IRNYTPQLSEAEVER	3	NA	NA	L	c_remission	1	7	89091.2
MMP8	IRNYTPQLSEAEVER	3	NA	NA	L	c_remission	2	8	81141
MMP8	IRNYTPQLSEAEVER	3	NA	NA	L	c_remission	3	9	88637
MMP8	IRNYTPQLSEAEVER	3	NA	NA	L	b_ulcer	1	4	82056.9
MMP8	IRNYTPQLSEAEVER	3	NA	NA	L	b_ulcer	2	5	64941
MMP8	IRNYTPQLSEAEVER	3	NA	NA	L	b_ulcer	3	6	111858
MMP8	NYTPQLSEAEVER	2	NA	NA	L	a_healthy	1	1	78198
MMP8	NYTPQLSEAEVER	2	NA	NA	L	a_healthy	2	2	87532.9
MMP8	NYTPQLSEAEVER	2	NA	NA	L	a_healthy	3	3	107107
MMP8	NYTPQLSEAEVER	2	NA	NA	L	c_remission	1	7	77859.2
MMP8	NYTPQLSEAEVER	2	NA	NA	L	c_remission	2	8	96266
MMP8	NYTPQLSEAEVER	2	NA	NA	L	c_remission	3	9	114991
MMP8	NYTPQLSEAEVER	2	NA	NA	L	b_ulcer	1	4	98635.4
MMP8	NYTPQLSEAEVER	2	NA	NA	L	b_ulcer	2	5	62806.7
MMP8	NYTPQLSEAEVER	2	NA	NA	L	b_ulcer	3	6	141514
MMP8	YYAFDLIAQR	2	NA	NA	L	a_healthy	1	1	26908.3
MMP8	YYAFDLIAQR	2	NA	NA	L	a_healthy	2	2	36366.5
MMP8	YYAFDLIAQR	2	NA	NA	L	a_healthy	3	3	20599.9
MMP8	YYAFDLIAQR	2	NA	NA	L	c_remission	1	7	20191.2
MMP8	YYAFDLIAQR	2	NA	NA	L	c_remission	2	8	62592.2
MMP8	YYAFDLIAQR	2	NA	NA	L	c_remission	3	9	37156
MMP8	YYAFDLIAQR	2	NA	NA	L	b_ulcer	1	4	36448.9
MMP8	YYAFDLIAQR	2	NA	NA	L	b_ulcer	2	5	23519.8
MMP8	YYAFDLIAQR	2	NA	NA	L	b_ulcer	3	6	39185.2
MMP8	AIKDAFELWSVASPLIFTR	2	NA	NA	L	a_healthy	1	1	31927.7
MMP8	AIKDAFELWSVASPLIFTR	2	NA	NA	L	a_healthy	2	2	19676.3
MMP8	AIKDAFELWSVASPLIFTR	2	NA	NA	L	a_healthy	3	3	26467.3
MMP8	AIKDAFELWSVASPLIFTR	2	NA	NA	L	c_remission	1	7	31495.7
MMP8	AIKDAFELWSVASPLIFTR	2	NA	NA	L	c_remission	2	8	25064.5
MMP8	AIKDAFELWSVASPLIFTR	2	NA	NA	L	c_remission	3	9	30419.1
MMP8	AIKDAFELWSVASPLIFTR	2	NA	NA	L	b_ulcer	1	4	31569
MMP8	AIKDAFELWSVASPLIFTR	2	NA	NA	L	b_ulcer	2	5	NA
MMP8	AIKDAFELWSVASPLIFTR	2	NA	NA	L	b_ulcer	3	6	40051.8
MMP8	FYQLPSNQYQSTR	2	NA	NA	L	a_healthy	1	1	23202.2
MMP8	FYQLPSNQYQSTR	2	NA	NA	L	a_healthy	2	2	19362.3
MMP8	FYQLPSNQYQSTR	2	NA	NA	L	a_healthy	3	3	NA
MMP8	FYQLPSNQYQSTR	2	NA	NA	L	c_remission	1	7	29591.4
MMP8	FYQLPSNQYQSTR	2	NA	NA	L	c_remission	2	8	25495
MMP8	FYQLPSNQYQSTR	2	NA	NA	L	c_remission	3	9	NA
MMP8	FYQLPSNQYQSTR	2	NA	NA	L	b_ulcer	1	4	29637.2
MMP8	FYQLPSNQYQSTR	2	NA	NA	L	b_ulcer	2	5	NA
MMP8	FYQLPSNQYQSTR	2	NA	NA	L	b_ulcer	3	6	36844.2
MMP8	AIKDAFELWSVASPLIFTR	3	NA	NA	L	a_healthy	1	1	149862
MMP8	AIKDAFELWSVASPLIFTR	3	NA	NA	L	a_healthy	2	2	166926
MMP8	AIKDAFELWSVASPLIFTR	3	NA	NA	L	a_healthy	3	3	112375
MMP8	AIKDAFELWSVASPLIFTR	3	NA	NA	L	c_remission	1	7	153014
MMP8	AIKDAFELWSVASPLIFTR	3	NA	NA	L	c_remission	2	8	177639
MMP8	AIKDAFELWSVASPLIFTR	3	NA	NA	L	c_remission	3	9	235878
MMP8	AIKDAFELWSVASPLIFTR	3	NA	NA	L	b_ulcer	1	4	187478
MMP8	AIKDAFELWSVASPLIFTR	3	NA	NA	L	b_ulcer	2	5	118860
MMP8	AIKDAFELWSVASPLIFTR	3	NA	NA	L	b_ulcer	3	6	284131
MMP8	C[57.0215]GVPDSGGFMLTPGNPK	2	NA	NA	L	a_healthy	1	1	11918.8
MMP8	C[57.0215]GVPDSGGFMLTPGNPK	2	NA	NA	L	a_healthy	2	2	NA
MMP8	C[57.0215]GVPDSGGFMLTPGNPK	2	NA	NA	L	a_healthy	3	3	14710.4
MMP8	C[57.0215]GVPDSGGFMLTPGNPK	2	NA	NA	L	c_remission	1	7	18567.4
MMP8	C[57.0215]GVPDSGGFMLTPGNPK	2	NA	NA	L	c_remission	2	8	NA
MMP8	C[57.0215]GVPDSGGFMLTPGNPK	2	NA	NA	L	c_remission	3	9	25155.2
MMP8	C[57.0215]GVPDSGGFMLTPGNPK	2	NA	NA	L	b_ulcer	1	4	24257.6
MMP8	C[57.0215]GVPDSGGFMLTPGNPK	2	NA	NA	L	b_ulcer	2	5	13437.4
MMP8	C[57.0215]GVPDSGGFMLTPGNPK	2	NA	NA	L	b_ulcer	3	6	23336.9
MMP8	QFMEPGYPK	2	NA	NA	L	a_healthy	1	1	28161.3
MMP8	QFMEPGYPK	2	NA	NA	L	a_healthy	2	2	NA
MMP8	QFMEPGYPK	2	NA	NA	L	a_healthy	3	3	28786.6
MMP8	QFMEPGYPK	2	NA	NA	L	c_remission	1	7	27308.6
MMP8	QFMEPGYPK	2	NA	NA	L	c_remission	2	8	NA
MMP8	QFMEPGYPK	2	NA	NA	L	c_remission	3	9	23349.5
MMP8	QFMEPGYPK	2	NA	NA	L	b_ulcer	1	4	33594
MMP8	QFMEPGYPK	2	NA	NA	L	b_ulcer	2	5	22101.5
MMP8	QFMEPGYPK	2	NA	NA	L	b_ulcer	3	6	69294.1
HV102	ASGYTFTGYYMHWVR	2	NA	NA	L	a_healthy	1	1	18668
HV102	ASGYTFTGYYMHWVR	2	NA	NA	L	a_healthy	2	2	26982.4
HV102	ASGYTFTGYYMHWVR	2	NA	NA	L	a_healthy	3	3	15807
HV102	ASGYTFTGYYMHWVR	2	NA	NA	L	c_remission	1	7	27797.3
HV102	ASGYTFTGYYMHWVR	2	NA	NA	L	c_remission	2	8	NA
HV102	ASGYTFTGYYMHWVR	2	NA	NA	L	c_remission	3	9	13018.2
HV102	ASGYTFTGYYMHWVR	2	NA	NA	L	b_ulcer	1	4	25249.8
HV102	ASGYTFTGYYMHWVR	2	NA	NA	L	b_ulcer	2	5	30965.1
HV102	ASGYTFTGYYMHWVR	2	NA	NA	L	b_ulcer	3	6	24193.9
HV102	ASGYTFTGYYMHWVR	3	NA	NA	L	a_healthy	1	1	16741.2
HV102	ASGYTFTGYYMHWVR	3	NA	NA	L	a_healthy	2	2	28996
HV102	ASGYTFTGYYMHWVR	3	NA	NA	L	a_healthy	3	3	NA
HV102	ASGYTFTGYYMHWVR	3	NA	NA	L	c_remission	1	7	NA
HV102	ASGYTFTGYYMHWVR	3	NA	NA	L	c_remission	2	8	24280.6
HV102	ASGYTFTGYYMHWVR	3	NA	NA	L	c_remission	3	9	NA
HV102	ASGYTFTGYYMHWVR	3	NA	NA	L	b_ulcer	1	4	NA
HV102	ASGYTFTGYYMHWVR	3	NA	NA	L	b_ulcer	2	5	NA
HV102	ASGYTFTGYYMHWVR	3	NA	NA	L	b_ulcer	3	6	NA
HV102	DTSISTAYMELSR	2	NA	NA	L	a_healthy	1	1	66595.7
HV102	DTSISTAYMELSR	2	NA	NA	L	a_healthy	2	2	105657
HV102	DTSISTAYMELSR	2	NA	NA	L	a_healthy	3	3	70315.5
HV102	DTSISTAYMELSR	2	NA	NA	L	c_remission	1	7	109697
HV102	DTSISTAYMELSR	2	NA	NA	L	c_remission	2	8	77568.9
HV102	DTSISTAYMELSR	2	NA	NA	L	c_remission	3	9	51061.1
HV102	DTSISTAYMELSR	2	NA	NA	L	b_ulcer	1	4	121030
HV102	DTSISTAYMELSR	2	NA	NA	L	b_ulcer	2	5	92213.1
HV102	DTSISTAYMELSR	2	NA	NA	L	b_ulcer	3	6	97535.9
HV102	FQGWVTMTR	2	NA	NA	L	a_healthy	1	1	34510.3
HV102	FQGWVTMTR	2	NA	NA	L	a_healthy	2	2	35992.2
HV102	FQGWVTMTR	2	NA	NA	L	a_healthy	3	3	58703.5
HV102	FQGWVTMTR	2	NA	NA	L	c_remission	1	7	55973.3
HV102	FQGWVTMTR	2	NA	NA	L	c_remission	2	8	25155.8
HV102	FQGWVTMTR	2	NA	NA	L	c_remission	3	9	59914.9
HV102	FQGWVTMTR	2	NA	NA	L	b_ulcer	1	4	55385.1
HV102	FQGWVTMTR	2	NA	NA	L	b_ulcer	2	5	44977.9
HV102	FQGWVTMTR	2	NA	NA	L	b_ulcer	3	6	79414.9
HV102	TAYMELSR	2	NA	NA	L	a_healthy	1	1	NA
HV102	TAYMELSR	2	NA	NA	L	a_healthy	2	2	NA
HV102	TAYMELSR	2	NA	NA	L	a_healthy	3	3	NA
HV102	TAYMELSR	2	NA	NA	L	c_remission	1	7	NA
HV102	TAYMELSR	2	NA	NA	L	c_remission	2	8	NA
HV102	TAYMELSR	2	NA	NA	L	c_remission	3	9	NA
HV102	TAYMELSR	2	NA	NA	L	b_ulcer	1	4	NA
HV102	TAYMELSR	2	NA	NA	L	b_ulcer	2	5	NA
HV102	TAYMELSR	2	NA	NA	L	b_ulcer	3	6	NA
EST1	GNWGHLDQVAALR	3	NA	NA	L	a_healthy	1	1	5558.15
EST1	GNWGHLDQVAALR	3	NA	NA	L	a_healthy	2	2	NA
EST1	GNWGHLDQVAALR	3	NA	NA	L	a_healthy	3	3	24002
EST1	GNWGHLDQVAALR	3	NA	NA	L	c_remission	1	7	17245.2
EST1	GNWGHLDQVAALR	3	NA	NA	L	c_remission	2	8	21601.3
EST1	GNWGHLDQVAALR	3	NA	NA	L	c_remission	3	9	NA
EST1	GNWGHLDQVAALR	3	NA	NA	L	b_ulcer	1	4	16940.4
EST1	GNWGHLDQVAALR	3	NA	NA	L	b_ulcer	2	5	16814.9
EST1	GNWGHLDQVAALR	3	NA	NA	L	b_ulcer	3	6	10952
EST1	ESQPLLGTVIDGMLLLK	3	NA	NA	L	a_healthy	1	1	NA
EST1	ESQPLLGTVIDGMLLLK	3	NA	NA	L	a_healthy	2	2	NA
EST1	ESQPLLGTVIDGMLLLK	3	NA	NA	L	a_healthy	3	3	26602.4
EST1	ESQPLLGTVIDGMLLLK	3	NA	NA	L	c_remission	1	7	NA
EST1	ESQPLLGTVIDGMLLLK	3	NA	NA	L	c_remission	2	8	NA
EST1	ESQPLLGTVIDGMLLLK	3	NA	NA	L	c_remission	3	9	NA
EST1	ESQPLLGTVIDGMLLLK	3	NA	NA	L	b_ulcer	1	4	NA
EST1	ESQPLLGTVIDGMLLLK	3	NA	NA	L	b_ulcer	2	5	NA
EST1	ESQPLLGTVIDGMLLLK	3	NA	NA	L	b_ulcer	3	6	11932.1
EST1	ESQPLLGTVIDGMLLLKTPEELQAER	3	NA	NA	L	a_healthy	1	1	6602.79
EST1	ESQPLLGTVIDGMLLLKTPEELQAER	3	NA	NA	L	a_healthy	2	2	NA
EST1	ESQPLLGTVIDGMLLLKTPEELQAER	3	NA	NA	L	a_healthy	3	3	14604.8
EST1	ESQPLLGTVIDGMLLLKTPEELQAER	3	NA	NA	L	c_remission	1	7	NA
EST1	ESQPLLGTVIDGMLLLKTPEELQAER	3	NA	NA	L	c_remission	2	8	NA
EST1	ESQPLLGTVIDGMLLLKTPEELQAER	3	NA	NA	L	c_remission	3	9	NA
EST1	ESQPLLGTVIDGMLLLKTPEELQAER	3	NA	NA	L	b_ulcer	1	4	21913.6
EST1	ESQPLLGTVIDGMLLLKTPEELQAER	3	NA	NA	L	b_ulcer	2	5	13921.7
EST1	ESQPLLGTVIDGMLLLKTPEELQAER	3	NA	NA	L	b_ulcer	3	6	13601.4
EST1	TPEELQAER	2	NA	NA	L	a_healthy	1	1	24478.1
EST1	TPEELQAER	2	NA	NA	L	a_healthy	2	2	NA
EST1	TPEELQAER	2	NA	NA	L	a_healthy	3	3	47490
EST1	TPEELQAER	2	NA	NA	L	c_remission	1	7	26118.6
EST1	TPEELQAER	2	NA	NA	L	c_remission	2	8	NA
EST1	TPEELQAER	2	NA	NA	L	c_remission	3	9	NA
EST1	TPEELQAER	2	NA	NA	L	b_ulcer	1	4	19253.8
EST1	TPEELQAER	2	NA	NA	L	b_ulcer	2	5	38512.2
EST1	TPEELQAER	2	NA	NA	L	b_ulcer	3	6	34756.5
EST1	GHPSSPPVVDTVHGK	3	NA	NA	L	a_healthy	1	1	NA
EST1	GHPSSPPVVDTVHGK	3	NA	NA	L	a_healthy	2	2	NA
EST1	GHPSSPPVVDTVHGK	3	NA	NA	L	a_healthy	3	3	50169.7
EST1	GHPSSPPVVDTVHGK	3	NA	NA	L	c_remission	1	7	NA
EST1	GHPSSPPVVDTVHGK	3	NA	NA	L	c_remission	2	8	NA
EST1	GHPSSPPVVDTVHGK	3	NA	NA	L	c_remission	3	9	NA
EST1	GHPSSPPVVDTVHGK	3	NA	NA	L	b_ulcer	1	4	61584.8
EST1	GHPSSPPVVDTVHGK	3	NA	NA	L	b_ulcer	2	5	34771.5
EST1	GHPSSPPVVDTVHGK	3	NA	NA	L	b_ulcer	3	6	NA
EST1	TVIGDHGDELFSVFGAPFLK	2	NA	NA	L	a_healthy	1	1	NA
EST1	TVIGDHGDELFSVFGAPFLK	2	NA	NA	L	a_healthy	2	2	NA
EST1	TVIGDHGDELFSVFGAPFLK	2	NA	NA	L	a_healthy	3	3	12656.5
EST1	TVIGDHGDELFSVFGAPFLK	2	NA	NA	L	c_remission	1	7	NA
EST1	TVIGDHGDELFSVFGAPFLK	2	NA	NA	L	c_remission	2	8	NA
EST1	TVIGDHGDELFSVFGAPFLK	2	NA	NA	L	c_remission	3	9	NA
EST1	TVIGDHGDELFSVFGAPFLK	2	NA	NA	L	b_ulcer	1	4	NA
EST1	TVIGDHGDELFSVFGAPFLK	2	NA	NA	L	b_ulcer	2	5	NA
EST1	TVIGDHGDELFSVFGAPFLK	2	NA	NA	L	b_ulcer	3	6	6569.88
EST1	TVIGDHGDELFSVFGAPFLK	3	NA	NA	L	a_healthy	1	1	48914
EST1	TVIGDHGDELFSVFGAPFLK	3	NA	NA	L	a_healthy	2	2	NA
EST1	TVIGDHGDELFSVFGAPFLK	3	NA	NA	L	a_healthy	3	3	71429.7
EST1	TVIGDHGDELFSVFGAPFLK	3	NA	NA	L	c_remission	1	7	59144.6
EST1	TVIGDHGDELFSVFGAPFLK	3	NA	NA	L	c_remission	2	8	47978.6
EST1	TVIGDHGDELFSVFGAPFLK	3	NA	NA	L	c_remission	3	9	29588
EST1	TVIGDHGDELFSVFGAPFLK	3	NA	NA	L	b_ulcer	1	4	50729.7
EST1	TVIGDHGDELFSVFGAPFLK	3	NA	NA	L	b_ulcer	2	5	56025.7
EST1	TVIGDHGDELFSVFGAPFLK	3	NA	NA	L	b_ulcer	3	6	48050
EST1	KGDVKPLAEQIAITAGC[57.0215]K	3	NA	NA	L	a_healthy	1	1	58379.4
EST1	KGDVKPLAEQIAITAGC[57.0215]K	3	NA	NA	L	a_healthy	2	2	75830.7
EST1	KGDVKPLAEQIAITAGC[57.0215]K	3	NA	NA	L	a_healthy	3	3	78825.4
EST1	KGDVKPLAEQIAITAGC[57.0215]K	3	NA	NA	L	c_remission	1	7	26128.3
EST1	KGDVKPLAEQIAITAGC[57.0215]K	3	NA	NA	L	c_remission	2	8	43413.7
EST1	KGDVKPLAEQIAITAGC[57.0215]K	3	NA	NA	L	c_remission	3	9	NA
EST1	KGDVKPLAEQIAITAGC[57.0215]K	3	NA	NA	L	b_ulcer	1	4	55201.7
EST1	KGDVKPLAEQIAITAGC[57.0215]K	3	NA	NA	L	b_ulcer	2	5	70916.9
EST1	KGDVKPLAEQIAITAGC[57.0215]K	3	NA	NA	L	b_ulcer	3	6	34544.5
EST1	KGDVKPLAEQIAITAGC[57.0215]K	4	NA	NA	L	a_healthy	1	1	29743.5
EST1	KGDVKPLAEQIAITAGC[57.0215]K	4	NA	NA	L	a_healthy	2	2	46645.5
EST1	KGDVKPLAEQIAITAGC[57.0215]K	4	NA	NA	L	a_healthy	3	3	58486.1
EST1	KGDVKPLAEQIAITAGC[57.0215]K	4	NA	NA	L	c_remission	1	7	NA
EST1	KGDVKPLAEQIAITAGC[57.0215]K	4	NA	NA	L	c_remission	2	8	39286.7
EST1	KGDVKPLAEQIAITAGC[57.0215]K	4	NA	NA	L	c_remission	3	9	NA
EST1	KGDVKPLAEQIAITAGC[57.0215]K	4	NA	NA	L	b_ulcer	1	4	40681.4
EST1	KGDVKPLAEQIAITAGC[57.0215]K	4	NA	NA	L	b_ulcer	2	5	50835.6
EST1	KGDVKPLAEQIAITAGC[57.0215]K	4	NA	NA	L	b_ulcer	3	6	22284
EST1	Q[-17.0265]KTEEELLETTLK	2	NA	NA	L	a_healthy	1	1	56549.8
EST1	Q[-17.0265]KTEEELLETTLK	2	NA	NA	L	a_healthy	2	2	75617.6
EST1	Q[-17.0265]KTEEELLETTLK	2	NA	NA	L	a_healthy	3	3	78153.7
EST1	Q[-17.0265]KTEEELLETTLK	2	NA	NA	L	c_remission	1	7	54668.2
EST1	Q[-17.0265]KTEEELLETTLK	2	NA	NA	L	c_remission	2	8	97732.8
EST1	Q[-17.0265]KTEEELLETTLK	2	NA	NA	L	c_remission	3	9	NA
EST1	Q[-17.0265]KTEEELLETTLK	2	NA	NA	L	b_ulcer	1	4	53351.1
EST1	Q[-17.0265]KTEEELLETTLK	2	NA	NA	L	b_ulcer	2	5	52411.8
EST1	Q[-17.0265]KTEEELLETTLK	2	NA	NA	L	b_ulcer	3	6	45245.2
EST1	TVIGDHGDELFSVFGAPFLKEGASEEEIR	4	NA	NA	L	a_healthy	1	1	75124.8
EST1	TVIGDHGDELFSVFGAPFLKEGASEEEIR	4	NA	NA	L	a_healthy	2	2	57043.8
EST1	TVIGDHGDELFSVFGAPFLKEGASEEEIR	4	NA	NA	L	a_healthy	3	3	94405.7
EST1	TVIGDHGDELFSVFGAPFLKEGASEEEIR	4	NA	NA	L	c_remission	1	7	97134.6
EST1	TVIGDHGDELFSVFGAPFLKEGASEEEIR	4	NA	NA	L	c_remission	2	8	50226
EST1	TVIGDHGDELFSVFGAPFLKEGASEEEIR	4	NA	NA	L	c_remission	3	9	69217
EST1	TVIGDHGDELFSVFGAPFLKEGASEEEIR	4	NA	NA	L	b_ulcer	1	4	67011.5
EST1	TVIGDHGDELFSVFGAPFLKEGASEEEIR	4	NA	NA	L	b_ulcer	2	5	59993.3
EST1	TVIGDHGDELFSVFGAPFLKEGASEEEIR	4	NA	NA	L	b_ulcer	3	6	79925.9
EST1	TVIGDHGDELFSVFGAPFLKEGASEEEIRLSK	4	NA	NA	L	a_healthy	1	1	54080.6
EST1	TVIGDHGDELFSVFGAPFLKEGASEEEIRLSK	4	NA	NA	L	a_healthy	2	2	70295.7
EST1	TVIGDHGDELFSVFGAPFLKEGASEEEIRLSK	4	NA	NA	L	a_healthy	3	3	68634.2
EST1	TVIGDHGDELFSVFGAPFLKEGASEEEIRLSK	4	NA	NA	L	c_remission	1	7	38044.5
EST1	TVIGDHGDELFSVFGAPFLKEGASEEEIRLSK	4	NA	NA	L	c_remission	2	8	68800.9
EST1	TVIGDHGDELFSVFGAPFLKEGASEEEIRLSK	4	NA	NA	L	c_remission	3	9	26363.4
EST1	TVIGDHGDELFSVFGAPFLKEGASEEEIRLSK	4	NA	NA	L	b_ulcer	1	4	57500.1
EST1	TVIGDHGDELFSVFGAPFLKEGASEEEIRLSK	4	NA	NA	L	b_ulcer	2	5	50513.3
EST1	TVIGDHGDELFSVFGAPFLKEGASEEEIRLSK	4	NA	NA	L	b_ulcer	3	6	32309.5
EST1	AGQLLSELFTNRK	3	NA	NA	L	a_healthy	1	1	36175.9
EST1	AGQLLSELFTNRK	3	NA	NA	L	a_healthy	2	2	38177.5
EST1	AGQLLSELFTNRK	3	NA	NA	L	a_healthy	3	3	86576.1
EST1	AGQLLSELFTNRK	3	NA	NA	L	c_remission	1	7	28277.2
EST1	AGQLLSELFTNRK	3	NA	NA	L	c_remission	2	8	60337.8
EST1	AGQLLSELFTNRK	3	NA	NA	L	c_remission	3	9	25416.3
EST1	AGQLLSELFTNRK	3	NA	NA	L	b_ulcer	1	4	51966.5
EST1	AGQLLSELFTNRK	3	NA	NA	L	b_ulcer	2	5	64369.1
EST1	AGQLLSELFTNRK	3	NA	NA	L	b_ulcer	3	6	41396.9
EST1	TVIGDHGDELFSVFGAPFLKEGASEEEIRLSK	5	NA	NA	L	a_healthy	1	1	61887
EST1	TVIGDHGDELFSVFGAPFLKEGASEEEIRLSK	5	NA	NA	L	a_healthy	2	2	54106.7
EST1	TVIGDHGDELFSVFGAPFLKEGASEEEIRLSK	5	NA	NA	L	a_healthy	3	3	63581.5
EST1	TVIGDHGDELFSVFGAPFLKEGASEEEIRLSK	5	NA	NA	L	c_remission	1	7	30422.7
EST1	TVIGDHGDELFSVFGAPFLKEGASEEEIRLSK	5	NA	NA	L	c_remission	2	8	63758.3
EST1	TVIGDHGDELFSVFGAPFLKEGASEEEIRLSK	5	NA	NA	L	c_remission	3	9	12850.3
EST1	TVIGDHGDELFSVFGAPFLKEGASEEEIRLSK	5	NA	NA	L	b_ulcer	1	4	45934.2
EST1	TVIGDHGDELFSVFGAPFLKEGASEEEIRLSK	5	NA	NA	L	b_ulcer	2	5	58445.1
EST1	TVIGDHGDELFSVFGAPFLKEGASEEEIRLSK	5	NA	NA	L	b_ulcer	3	6	26969.6
EST1	LKDKEVAFWTNLFAK	3	NA	NA	L	a_healthy	1	1	71689.3
EST1	LKDKEVAFWTNLFAK	3	NA	NA	L	a_healthy	2	2	68469
EST1	LKDKEVAFWTNLFAK	3	NA	NA	L	a_healthy	3	3	112571
EST1	LKDKEVAFWTNLFAK	3	NA	NA	L	c_remission	1	7	55394.2
EST1	LKDKEVAFWTNLFAK	3	NA	NA	L	c_remission	2	8	136370
EST1	LKDKEVAFWTNLFAK	3	NA	NA	L	c_remission	3	9	NA
EST1	LKDKEVAFWTNLFAK	3	NA	NA	L	b_ulcer	1	4	93735.4
EST1	LKDKEVAFWTNLFAK	3	NA	NA	L	b_ulcer	2	5	95661.2
EST1	LKDKEVAFWTNLFAK	3	NA	NA	L	b_ulcer	3	6	63541.1
EST1	HPSSPPVVDTVHGK	3	NA	NA	L	a_healthy	1	1	50397.6
EST1	HPSSPPVVDTVHGK	3	NA	NA	L	a_healthy	2	2	58780.5
EST1	HPSSPPVVDTVHGK	3	NA	NA	L	a_healthy	3	3	81989.4
EST1	HPSSPPVVDTVHGK	3	NA	NA	L	c_remission	1	7	24594.6
EST1	HPSSPPVVDTVHGK	3	NA	NA	L	c_remission	2	8	63819.8
EST1	HPSSPPVVDTVHGK	3	NA	NA	L	c_remission	3	9	NA
EST1	HPSSPPVVDTVHGK	3	NA	NA	L	b_ulcer	1	4	66412.1
EST1	HPSSPPVVDTVHGK	3	NA	NA	L	b_ulcer	2	5	56266.7
EST1	HPSSPPVVDTVHGK	3	NA	NA	L	b_ulcer	3	6	40029.6
EST1	PTYMYEFQYRPSFSSDMKPK	3	NA	NA	L	a_healthy	1	1	NA
EST1	PTYMYEFQYRPSFSSDMKPK	3	NA	NA	L	a_healthy	2	2	NA
EST1	PTYMYEFQYRPSFSSDMKPK	3	NA	NA	L	a_healthy	3	3	16602.4
EST1	PTYMYEFQYRPSFSSDMKPK	3	NA	NA	L	c_remission	1	7	NA
EST1	PTYMYEFQYRPSFSSDMKPK	3	NA	NA	L	c_remission	2	8	NA
EST1	PTYMYEFQYRPSFSSDMKPK	3	NA	NA	L	c_remission	3	9	NA
EST1	PTYMYEFQYRPSFSSDMKPK	3	NA	NA	L	b_ulcer	1	4	13097
EST1	PTYMYEFQYRPSFSSDMKPK	3	NA	NA	L	b_ulcer	2	5	NA
EST1	PTYMYEFQYRPSFSSDMKPK	3	NA	NA	L	b_ulcer	3	6	6230.63
EST1	FWANFAR	2	NA	NA	L	a_healthy	1	1	124286
EST1	FWANFAR	2	NA	NA	L	a_healthy	2	2	152874
EST1	FWANFAR	2	NA	NA	L	a_healthy	3	3	161405
EST1	FWANFAR	2	NA	NA	L	c_remission	1	7	NA
EST1	FWANFAR	2	NA	NA	L	c_remission	2	8	151923
EST1	FWANFAR	2	NA	NA	L	c_remission	3	9	NA
EST1	FWANFAR	2	NA	NA	L	b_ulcer	1	4	138394
EST1	FWANFAR	2	NA	NA	L	b_ulcer	2	5	120219
EST1	FWANFAR	2	NA	NA	L	b_ulcer	3	6	92715.9
EST1	DAGAPTYMYEFQYRPSFSSDMKPK	3	NA	NA	L	a_healthy	1	1	NA
EST1	DAGAPTYMYEFQYRPSFSSDMKPK	3	NA	NA	L	a_healthy	2	2	NA
EST1	DAGAPTYMYEFQYRPSFSSDMKPK	3	NA	NA	L	a_healthy	3	3	14521.5
EST1	DAGAPTYMYEFQYRPSFSSDMKPK	3	NA	NA	L	c_remission	1	7	NA
EST1	DAGAPTYMYEFQYRPSFSSDMKPK	3	NA	NA	L	c_remission	2	8	NA
EST1	DAGAPTYMYEFQYRPSFSSDMKPK	3	NA	NA	L	c_remission	3	9	NA
EST1	DAGAPTYMYEFQYRPSFSSDMKPK	3	NA	NA	L	b_ulcer	1	4	14637
EST1	DAGAPTYMYEFQYRPSFSSDMKPK	3	NA	NA	L	b_ulcer	2	5	12809.2
EST1	DAGAPTYMYEFQYRPSFSSDMKPK	3	NA	NA	L	b_ulcer	3	6	NA
EST1	KAVEKPPQTEHIEL	3	NA	NA	L	a_healthy	1	1	74076.1
EST1	KAVEKPPQTEHIEL	3	NA	NA	L	a_healthy	2	2	83573.3
EST1	KAVEKPPQTEHIEL	3	NA	NA	L	a_healthy	3	3	119339
EST1	KAVEKPPQTEHIEL	3	NA	NA	L	c_remission	1	7	47484.6
EST1	KAVEKPPQTEHIEL	3	NA	NA	L	c_remission	2	8	121892
EST1	KAVEKPPQTEHIEL	3	NA	NA	L	c_remission	3	9	NA
EST1	KAVEKPPQTEHIEL	3	NA	NA	L	b_ulcer	1	4	73064.3
EST1	KAVEKPPQTEHIEL	3	NA	NA	L	b_ulcer	2	5	102788
EST1	KAVEKPPQTEHIEL	3	NA	NA	L	b_ulcer	3	6	54865.5
EST1	FLSLDLQGDPR	2	NA	NA	L	a_healthy	1	1	69433.6
EST1	FLSLDLQGDPR	2	NA	NA	L	a_healthy	2	2	65721.6
EST1	FLSLDLQGDPR	2	NA	NA	L	a_healthy	3	3	129386
EST1	FLSLDLQGDPR	2	NA	NA	L	c_remission	1	7	71801.6
EST1	FLSLDLQGDPR	2	NA	NA	L	c_remission	2	8	58261.8
EST1	FLSLDLQGDPR	2	NA	NA	L	c_remission	3	9	36976.8
EST1	FLSLDLQGDPR	2	NA	NA	L	b_ulcer	1	4	75466.4
EST1	FLSLDLQGDPR	2	NA	NA	L	b_ulcer	2	5	83405.7
EST1	FLSLDLQGDPR	2	NA	NA	L	b_ulcer	3	6	67224
EST1	FLSLDLQGDPRESQPLLGTVIDGMLLLKTPEELQAER	4	NA	NA	L	a_healthy	1	1	NA
EST1	FLSLDLQGDPRESQPLLGTVIDGMLLLKTPEELQAER	4	NA	NA	L	a_healthy	2	2	NA
EST1	FLSLDLQGDPRESQPLLGTVIDGMLLLKTPEELQAER	4	NA	NA	L	a_healthy	3	3	12932.9
EST1	FLSLDLQGDPRESQPLLGTVIDGMLLLKTPEELQAER	4	NA	NA	L	c_remission	1	7	NA
EST1	FLSLDLQGDPRESQPLLGTVIDGMLLLKTPEELQAER	4	NA	NA	L	c_remission	2	8	NA
EST1	FLSLDLQGDPRESQPLLGTVIDGMLLLKTPEELQAER	4	NA	NA	L	c_remission	3	9	NA
EST1	FLSLDLQGDPRESQPLLGTVIDGMLLLKTPEELQAER	4	NA	NA	L	b_ulcer	1	4	NA
EST1	FLSLDLQGDPRESQPLLGTVIDGMLLLKTPEELQAER	4	NA	NA	L	b_ulcer	2	5	17125.6
EST1	FLSLDLQGDPRESQPLLGTVIDGMLLLKTPEELQAER	4	NA	NA	L	b_ulcer	3	6	NA
EST1	QKTEEELLETTLK	3	NA	NA	L	a_healthy	1	1	64569
EST1	QKTEEELLETTLK	3	NA	NA	L	a_healthy	2	2	71797.4
EST1	QKTEEELLETTLK	3	NA	NA	L	a_healthy	3	3	76998
EST1	QKTEEELLETTLK	3	NA	NA	L	c_remission	1	7	43375.3
EST1	QKTEEELLETTLK	3	NA	NA	L	c_remission	2	8	37708
EST1	QKTEEELLETTLK	3	NA	NA	L	c_remission	3	9	30765.4
EST1	QKTEEELLETTLK	3	NA	NA	L	b_ulcer	1	4	69246.2
EST1	QKTEEELLETTLK	3	NA	NA	L	b_ulcer	2	5	66189.6
EST1	QKTEEELLETTLK	3	NA	NA	L	b_ulcer	3	6	44054.9
EST1	ELIPEATEKYLGGTDDTVK	3	NA	NA	L	a_healthy	1	1	25429.4
EST1	ELIPEATEKYLGGTDDTVK	3	NA	NA	L	a_healthy	2	2	NA
EST1	ELIPEATEKYLGGTDDTVK	3	NA	NA	L	a_healthy	3	3	48828.5
EST1	ELIPEATEKYLGGTDDTVK	3	NA	NA	L	c_remission	1	7	NA
EST1	ELIPEATEKYLGGTDDTVK	3	NA	NA	L	c_remission	2	8	NA
EST1	ELIPEATEKYLGGTDDTVK	3	NA	NA	L	c_remission	3	9	NA
EST1	ELIPEATEKYLGGTDDTVK	3	NA	NA	L	b_ulcer	1	4	35444.4
EST1	ELIPEATEKYLGGTDDTVK	3	NA	NA	L	b_ulcer	2	5	46368
EST1	ELIPEATEKYLGGTDDTVK	3	NA	NA	L	b_ulcer	3	6	26230.5
EST1	AISESGVALTSVLVK	2	NA	NA	L	a_healthy	1	1	46912
EST1	AISESGVALTSVLVK	2	NA	NA	L	a_healthy	2	2	45866.7
EST1	AISESGVALTSVLVK	2	NA	NA	L	a_healthy	3	3	77745.8
EST1	AISESGVALTSVLVK	2	NA	NA	L	c_remission	1	7	23801.3
EST1	AISESGVALTSVLVK	2	NA	NA	L	c_remission	2	8	53627.1
EST1	AISESGVALTSVLVK	2	NA	NA	L	c_remission	3	9	NA
EST1	AISESGVALTSVLVK	2	NA	NA	L	b_ulcer	1	4	52803.5
EST1	AISESGVALTSVLVK	2	NA	NA	L	b_ulcer	2	5	51428.7
EST1	AISESGVALTSVLVK	2	NA	NA	L	b_ulcer	3	6	32508.6
EST1	TAMSLLWK	2	NA	NA	L	a_healthy	1	1	97054.1
EST1	TAMSLLWK	2	NA	NA	L	a_healthy	2	2	79766.4
EST1	TAMSLLWK	2	NA	NA	L	a_healthy	3	3	138923
EST1	TAMSLLWK	2	NA	NA	L	c_remission	1	7	74672.7
EST1	TAMSLLWK	2	NA	NA	L	c_remission	2	8	132900
EST1	TAMSLLWK	2	NA	NA	L	c_remission	3	9	59094.6
EST1	TAMSLLWK	2	NA	NA	L	b_ulcer	1	4	101896
EST1	TAMSLLWK	2	NA	NA	L	b_ulcer	2	5	145734
EST1	TAMSLLWK	2	NA	NA	L	b_ulcer	3	6	85675.9
EST1	TTTSAVMVHC[57.0215]LR	2	NA	NA	L	a_healthy	1	1	10336.6
EST1	TTTSAVMVHC[57.0215]LR	2	NA	NA	L	a_healthy	2	2	22884.6
EST1	TTTSAVMVHC[57.0215]LR	2	NA	NA	L	a_healthy	3	3	34368.8
EST1	TTTSAVMVHC[57.0215]LR	2	NA	NA	L	c_remission	1	7	NA
EST1	TTTSAVMVHC[57.0215]LR	2	NA	NA	L	c_remission	2	8	25888.9
EST1	TTTSAVMVHC[57.0215]LR	2	NA	NA	L	c_remission	3	9	NA
EST1	TTTSAVMVHC[57.0215]LR	2	NA	NA	L	b_ulcer	1	4	NA
EST1	TTTSAVMVHC[57.0215]LR	2	NA	NA	L	b_ulcer	2	5	14160.2
EST1	TTTSAVMVHC[57.0215]LR	2	NA	NA	L	b_ulcer	3	6	8570.32
EST1	NHRDAGAPTYMYEFQYRPSFSSDMKPK	5	NA	NA	L	a_healthy	1	1	42868.9
EST1	NHRDAGAPTYMYEFQYRPSFSSDMKPK	5	NA	NA	L	a_healthy	2	2	50368.9
EST1	NHRDAGAPTYMYEFQYRPSFSSDMKPK	5	NA	NA	L	a_healthy	3	3	67027.7
EST1	NHRDAGAPTYMYEFQYRPSFSSDMKPK	5	NA	NA	L	c_remission	1	7	30067.6
EST1	NHRDAGAPTYMYEFQYRPSFSSDMKPK	5	NA	NA	L	c_remission	2	8	64817
EST1	NHRDAGAPTYMYEFQYRPSFSSDMKPK	5	NA	NA	L	c_remission	3	9	22347
EST1	NHRDAGAPTYMYEFQYRPSFSSDMKPK	5	NA	NA	L	b_ulcer	1	4	48769
EST1	NHRDAGAPTYMYEFQYRPSFSSDMKPK	5	NA	NA	L	b_ulcer	2	5	59137.1
EST1	NHRDAGAPTYMYEFQYRPSFSSDMKPK	5	NA	NA	L	b_ulcer	3	6	34146
EST1	TTTSAVMVHC[57.0215]LR	3	NA	NA	L	a_healthy	1	1	68072
EST1	TTTSAVMVHC[57.0215]LR	3	NA	NA	L	a_healthy	2	2	100403
EST1	TTTSAVMVHC[57.0215]LR	3	NA	NA	L	a_healthy	3	3	143670
EST1	TTTSAVMVHC[57.0215]LR	3	NA	NA	L	c_remission	1	7	NA
EST1	TTTSAVMVHC[57.0215]LR	3	NA	NA	L	c_remission	2	8	106404
EST1	TTTSAVMVHC[57.0215]LR	3	NA	NA	L	c_remission	3	9	NA
EST1	TTTSAVMVHC[57.0215]LR	3	NA	NA	L	b_ulcer	1	4	75087.9
EST1	TTTSAVMVHC[57.0215]LR	3	NA	NA	L	b_ulcer	2	5	89947.8
EST1	TTTSAVMVHC[57.0215]LR	3	NA	NA	L	b_ulcer	3	6	52505.3
EST1	EGYLQIGANTQAAQK	2	NA	NA	L	a_healthy	1	1	39798.6
EST1	EGYLQIGANTQAAQK	2	NA	NA	L	a_healthy	2	2	43415
EST1	EGYLQIGANTQAAQK	2	NA	NA	L	a_healthy	3	3	77446.3
EST1	EGYLQIGANTQAAQK	2	NA	NA	L	c_remission	1	7	33789.8
EST1	EGYLQIGANTQAAQK	2	NA	NA	L	c_remission	2	8	39887.8
EST1	EGYLQIGANTQAAQK	2	NA	NA	L	c_remission	3	9	15930.2
EST1	EGYLQIGANTQAAQK	2	NA	NA	L	b_ulcer	1	4	54139.1
EST1	EGYLQIGANTQAAQK	2	NA	NA	L	b_ulcer	2	5	55724.5
EST1	EGYLQIGANTQAAQK	2	NA	NA	L	b_ulcer	3	6	32070.1
CAH6	VVESNFPNQEYTLGSEFQFYLHKIEEILDYLRR	5	NA	NA	L	a_healthy	1	1	759252
CAH6	VVESNFPNQEYTLGSEFQFYLHKIEEILDYLRR	5	NA	NA	L	a_healthy	2	2	1.36114e+06
CAH6	VVESNFPNQEYTLGSEFQFYLHKIEEILDYLRR	5	NA	NA	L	a_healthy	3	3	326616
CAH6	VVESNFPNQEYTLGSEFQFYLHKIEEILDYLRR	5	NA	NA	L	c_remission	1	7	682566
CAH6	VVESNFPNQEYTLGSEFQFYLHKIEEILDYLRR	5	NA	NA	L	c_remission	2	8	195890
CAH6	VVESNFPNQEYTLGSEFQFYLHKIEEILDYLRR	5	NA	NA	L	c_remission	3	9	462466
CAH6	VVESNFPNQEYTLGSEFQFYLHKIEEILDYLRR	5	NA	NA	L	b_ulcer	1	4	531547
CAH6	VVESNFPNQEYTLGSEFQFYLHKIEEILDYLRR	5	NA	NA	L	b_ulcer	2	5	305240
CAH6	VVESNFPNQEYTLGSEFQFYLHKIEEILDYLRR	5	NA	NA	L	b_ulcer	3	6	394293
CAH6	HVSDWTYSEGALDEAHWPQHYPAC[57.0215]GGQR	4	NA	NA	L	a_healthy	1	1	42266.3
CAH6	HVSDWTYSEGALDEAHWPQHYPAC[57.0215]GGQR	4	NA	NA	L	a_healthy	2	2	60032.4
CAH6	HVSDWTYSEGALDEAHWPQHYPAC[57.0215]GGQR	4	NA	NA	L	a_healthy	3	3	35043.3
CAH6	HVSDWTYSEGALDEAHWPQHYPAC[57.0215]GGQR	4	NA	NA	L	c_remission	1	7	47119.9
CAH6	HVSDWTYSEGALDEAHWPQHYPAC[57.0215]GGQR	4	NA	NA	L	c_remission	2	8	296128
CAH6	HVSDWTYSEGALDEAHWPQHYPAC[57.0215]GGQR	4	NA	NA	L	c_remission	3	9	36375.2
CAH6	HVSDWTYSEGALDEAHWPQHYPAC[57.0215]GGQR	4	NA	NA	L	b_ulcer	1	4	34078.5
CAH6	HVSDWTYSEGALDEAHWPQHYPAC[57.0215]GGQR	4	NA	NA	L	b_ulcer	2	5	32915.7
CAH6	HVSDWTYSEGALDEAHWPQHYPAC[57.0215]GGQR	4	NA	NA	L	b_ulcer	3	6	21950.5
CAH6	DEAHWPQHYPAC[57.0215]GGQR	3	NA	NA	L	a_healthy	1	1	34484.6
CAH6	DEAHWPQHYPAC[57.0215]GGQR	3	NA	NA	L	a_healthy	2	2	39021.1
CAH6	DEAHWPQHYPAC[57.0215]GGQR	3	NA	NA	L	a_healthy	3	3	NA
CAH6	DEAHWPQHYPAC[57.0215]GGQR	3	NA	NA	L	c_remission	1	7	NA
CAH6	DEAHWPQHYPAC[57.0215]GGQR	3	NA	NA	L	c_remission	2	8	NA
CAH6	DEAHWPQHYPAC[57.0215]GGQR	3	NA	NA	L	c_remission	3	9	NA
CAH6	DEAHWPQHYPAC[57.0215]GGQR	3	NA	NA	L	b_ulcer	1	4	NA
CAH6	DEAHWPQHYPAC[57.0215]GGQR	3	NA	NA	L	b_ulcer	2	5	18125.5
CAH6	DEAHWPQHYPAC[57.0215]GGQR	3	NA	NA	L	b_ulcer	3	6	NA
CAH6	GSLTTPPC[57.0215]TENVHWFVLADFVK	3	NA	NA	L	a_healthy	1	1	46515.7
CAH6	GSLTTPPC[57.0215]TENVHWFVLADFVK	3	NA	NA	L	a_healthy	2	2	31271.7
CAH6	GSLTTPPC[57.0215]TENVHWFVLADFVK	3	NA	NA	L	a_healthy	3	3	NA
CAH6	GSLTTPPC[57.0215]TENVHWFVLADFVK	3	NA	NA	L	c_remission	1	7	41591.3
CAH6	GSLTTPPC[57.0215]TENVHWFVLADFVK	3	NA	NA	L	c_remission	2	8	52615.5
CAH6	GSLTTPPC[57.0215]TENVHWFVLADFVK	3	NA	NA	L	c_remission	3	9	48465.1
CAH6	GSLTTPPC[57.0215]TENVHWFVLADFVK	3	NA	NA	L	b_ulcer	1	4	31576.7
CAH6	GSLTTPPC[57.0215]TENVHWFVLADFVK	3	NA	NA	L	b_ulcer	2	5	NA
CAH6	GSLTTPPC[57.0215]TENVHWFVLADFVK	3	NA	NA	L	b_ulcer	3	6	39435.4
CAH6	HWPQHYPAC[57.0215]GGQR	3	NA	NA	L	a_healthy	1	1	30828
CAH6	HWPQHYPAC[57.0215]GGQR	3	NA	NA	L	a_healthy	2	2	NA
CAH6	HWPQHYPAC[57.0215]GGQR	3	NA	NA	L	a_healthy	3	3	NA
CAH6	HWPQHYPAC[57.0215]GGQR	3	NA	NA	L	c_remission	1	7	29391.7
CAH6	HWPQHYPAC[57.0215]GGQR	3	NA	NA	L	c_remission	2	8	NA
CAH6	HWPQHYPAC[57.0215]GGQR	3	NA	NA	L	c_remission	3	9	NA
CAH6	HWPQHYPAC[57.0215]GGQR	3	NA	NA	L	b_ulcer	1	4	NA
CAH6	HWPQHYPAC[57.0215]GGQR	3	NA	NA	L	b_ulcer	2	5	NA
CAH6	HWPQHYPAC[57.0215]GGQR	3	NA	NA	L	b_ulcer	3	6	8642.45
CAH6	HGSLTTPPC[57.0215]TENVHWFVLADFVK	4	NA	NA	L	a_healthy	1	1	26971.1
CAH6	HGSLTTPPC[57.0215]TENVHWFVLADFVK	4	NA	NA	L	a_healthy	2	2	33876.6
CAH6	HGSLTTPPC[57.0215]TENVHWFVLADFVK	4	NA	NA	L	a_healthy	3	3	25712.5
CAH6	HGSLTTPPC[57.0215]TENVHWFVLADFVK	4	NA	NA	L	c_remission	1	7	44343
CAH6	HGSLTTPPC[57.0215]TENVHWFVLADFVK	4	NA	NA	L	c_remission	2	8	28758
CAH6	HGSLTTPPC[57.0215]TENVHWFVLADFVK	4	NA	NA	L	c_remission	3	9	31620.5
CAH6	HGSLTTPPC[57.0215]TENVHWFVLADFVK	4	NA	NA	L	b_ulcer	1	4	15852.1
CAH6	HGSLTTPPC[57.0215]TENVHWFVLADFVK	4	NA	NA	L	b_ulcer	2	5	21225.5
CAH6	HGSLTTPPC[57.0215]TENVHWFVLADFVK	4	NA	NA	L	b_ulcer	3	6	24530.4
CAH6	FPNQEYTLGSEFQFYLHK	2	NA	NA	L	a_healthy	1	1	NA
CAH6	FPNQEYTLGSEFQFYLHK	2	NA	NA	L	a_healthy	2	2	NA
CAH6	FPNQEYTLGSEFQFYLHK	2	NA	NA	L	a_healthy	3	3	NA
CAH6	FPNQEYTLGSEFQFYLHK	2	NA	NA	L	c_remission	1	7	51967.7
CAH6	FPNQEYTLGSEFQFYLHK	2	NA	NA	L	c_remission	2	8	NA
CAH6	FPNQEYTLGSEFQFYLHK	2	NA	NA	L	c_remission	3	9	NA
CAH6	FPNQEYTLGSEFQFYLHK	2	NA	NA	L	b_ulcer	1	4	NA
CAH6	FPNQEYTLGSEFQFYLHK	2	NA	NA	L	b_ulcer	2	5	73169.1
CAH6	FPNQEYTLGSEFQFYLHK	2	NA	NA	L	b_ulcer	3	6	NA
CAH6	TGLDVQDMLPR	1	NA	NA	L	a_healthy	1	1	NA
CAH6	TGLDVQDMLPR	1	NA	NA	L	a_healthy	2	2	NA
CAH6	TGLDVQDMLPR	1	NA	NA	L	a_healthy	3	3	159080
CAH6	TGLDVQDMLPR	1	NA	NA	L	c_remission	1	7	NA
CAH6	TGLDVQDMLPR	1	NA	NA	L	c_remission	2	8	NA
CAH6	TGLDVQDMLPR	1	NA	NA	L	c_remission	3	9	NA
CAH6	TGLDVQDMLPR	1	NA	NA	L	b_ulcer	1	4	170953
CAH6	TGLDVQDMLPR	1	NA	NA	L	b_ulcer	2	5	167522
CAH6	TGLDVQDMLPR	1	NA	NA	L	b_ulcer	3	6	NA
CAH6	TGLDVQDMLPR	2	NA	NA	L	a_healthy	1	1	229124
CAH6	TGLDVQDMLPR	2	NA	NA	L	a_healthy	2	2	189663
CAH6	TGLDVQDMLPR	2	NA	NA	L	a_healthy	3	3	165434
CAH6	TGLDVQDMLPR	2	NA	NA	L	c_remission	1	7	245428
CAH6	TGLDVQDMLPR	2	NA	NA	L	c_remission	2	8	119359
CAH6	TGLDVQDMLPR	2	NA	NA	L	c_remission	3	9	170232
CAH6	TGLDVQDMLPR	2	NA	NA	L	b_ulcer	1	4	136731
CAH6	TGLDVQDMLPR	2	NA	NA	L	b_ulcer	2	5	146005
CAH6	TGLDVQDMLPR	2	NA	NA	L	b_ulcer	3	6	121636
CAH6	SLTTPPC[57.0215]TENVHWFVLADFVK	3	NA	NA	L	a_healthy	1	1	23134.4
CAH6	SLTTPPC[57.0215]TENVHWFVLADFVK	3	NA	NA	L	a_healthy	2	2	26970.8
CAH6	SLTTPPC[57.0215]TENVHWFVLADFVK	3	NA	NA	L	a_healthy	3	3	20277.5
CAH6	SLTTPPC[57.0215]TENVHWFVLADFVK	3	NA	NA	L	c_remission	1	7	NA
CAH6	SLTTPPC[57.0215]TENVHWFVLADFVK	3	NA	NA	L	c_remission	2	8	97559.6
CAH6	SLTTPPC[57.0215]TENVHWFVLADFVK	3	NA	NA	L	c_remission	3	9	24472.8
CAH6	SLTTPPC[57.0215]TENVHWFVLADFVK	3	NA	NA	L	b_ulcer	1	4	15578.6
CAH6	SLTTPPC[57.0215]TENVHWFVLADFVK	3	NA	NA	L	b_ulcer	2	5	13919
CAH6	SLTTPPC[57.0215]TENVHWFVLADFVK	3	NA	NA	L	b_ulcer	3	6	16464.2
CAH6	SYDIAQDAPDGLAVLAA	2	NA	NA	L	a_healthy	1	1	NA
CAH6	SYDIAQDAPDGLAVLAA	2	NA	NA	L	a_healthy	2	2	NA
CAH6	SYDIAQDAPDGLAVLAA	2	NA	NA	L	a_healthy	3	3	NA
CAH6	SYDIAQDAPDGLAVLAA	2	NA	NA	L	c_remission	1	7	NA
CAH6	SYDIAQDAPDGLAVLAA	2	NA	NA	L	c_remission	2	8	44192.4
CAH6	SYDIAQDAPDGLAVLAA	2	NA	NA	L	c_remission	3	9	NA
CAH6	SYDIAQDAPDGLAVLAA	2	NA	NA	L	b_ulcer	1	4	NA
CAH6	SYDIAQDAPDGLAVLAA	2	NA	NA	L	b_ulcer	2	5	NA
CAH6	SYDIAQDAPDGLAVLAA	2	NA	NA	L	b_ulcer	3	6	NA
CAH6	SYDIAQDAPDGLAVLAAFVEVK	2	NA	NA	L	a_healthy	1	1	1.07096e+06
CAH6	SYDIAQDAPDGLAVLAAFVEVK	2	NA	NA	L	a_healthy	2	2	625432
CAH6	SYDIAQDAPDGLAVLAAFVEVK	2	NA	NA	L	a_healthy	3	3	709548
CAH6	SYDIAQDAPDGLAVLAAFVEVK	2	NA	NA	L	c_remission	1	7	2.06092e+06
CAH6	SYDIAQDAPDGLAVLAAFVEVK	2	NA	NA	L	c_remission	2	8	644008
CAH6	SYDIAQDAPDGLAVLAAFVEVK	2	NA	NA	L	c_remission	3	9	1.01297e+06
CAH6	SYDIAQDAPDGLAVLAAFVEVK	2	NA	NA	L	b_ulcer	1	4	849981
CAH6	SYDIAQDAPDGLAVLAAFVEVK	2	NA	NA	L	b_ulcer	2	5	1.15629e+06
CAH6	SYDIAQDAPDGLAVLAAFVEVK	2	NA	NA	L	b_ulcer	3	6	1.09e+06
CAH6	Q[-17.0265]SPINLQR	2	NA	NA	L	a_healthy	1	1	1.50726e+06
CAH6	Q[-17.0265]SPINLQR	2	NA	NA	L	a_healthy	2	2	2684679
CAH6	Q[-17.0265]SPINLQR	2	NA	NA	L	a_healthy	3	3	1.5812e+06
CAH6	Q[-17.0265]SPINLQR	2	NA	NA	L	c_remission	1	7	2.11092e+06
CAH6	Q[-17.0265]SPINLQR	2	NA	NA	L	c_remission	2	8	2.6892e+06
CAH6	Q[-17.0265]SPINLQR	2	NA	NA	L	c_remission	3	9	1.45408e+06
CAH6	Q[-17.0265]SPINLQR	2	NA	NA	L	b_ulcer	1	4	1.62232e+06
CAH6	Q[-17.0265]SPINLQR	2	NA	NA	L	b_ulcer	2	5	688709
CAH6	Q[-17.0265]SPINLQR	2	NA	NA	L	b_ulcer	3	6	2017232
CAH6	SYDIAQDAPDGLAVLAAFVEVK	3	NA	NA	L	a_healthy	1	1	1372693
CAH6	SYDIAQDAPDGLAVLAAFVEVK	3	NA	NA	L	a_healthy	2	2	995824
CAH6	SYDIAQDAPDGLAVLAAFVEVK	3	NA	NA	L	a_healthy	3	3	1195500
CAH6	SYDIAQDAPDGLAVLAAFVEVK	3	NA	NA	L	c_remission	1	7	1.93005e+06
CAH6	SYDIAQDAPDGLAVLAAFVEVK	3	NA	NA	L	c_remission	2	8	959291
CAH6	SYDIAQDAPDGLAVLAAFVEVK	3	NA	NA	L	c_remission	3	9	1.2494e+06
CAH6	SYDIAQDAPDGLAVLAAFVEVK	3	NA	NA	L	b_ulcer	1	4	1.17098e+06
CAH6	SYDIAQDAPDGLAVLAAFVEVK	3	NA	NA	L	b_ulcer	2	5	1.37943e+06
CAH6	SYDIAQDAPDGLAVLAAFVEVK	3	NA	NA	L	b_ulcer	3	6	1.46031e+06
CAH6	SYDIAQDAPDGLAVLAAFVEVK	4	NA	NA	L	a_healthy	1	1	22002.5
CAH6	SYDIAQDAPDGLAVLAAFVEVK	4	NA	NA	L	a_healthy	2	2	16745.3
CAH6	SYDIAQDAPDGLAVLAAFVEVK	4	NA	NA	L	a_healthy	3	3	20649.5
CAH6	SYDIAQDAPDGLAVLAAFVEVK	4	NA	NA	L	c_remission	1	7	38286.5
CAH6	SYDIAQDAPDGLAVLAAFVEVK	4	NA	NA	L	c_remission	2	8	21182.7
CAH6	SYDIAQDAPDGLAVLAAFVEVK	4	NA	NA	L	c_remission	3	9	19408.8
CAH6	SYDIAQDAPDGLAVLAAFVEVK	4	NA	NA	L	b_ulcer	1	4	16963.9
CAH6	SYDIAQDAPDGLAVLAAFVEVK	4	NA	NA	L	b_ulcer	2	5	22025.2
CAH6	SYDIAQDAPDGLAVLAAFVEVK	4	NA	NA	L	b_ulcer	3	6	24300.9
CAH6	SYDIAQDAPDGLAVLAAFVEVKNYPENTYYSNFISHLANIK	4	NA	NA	L	a_healthy	1	1	23996.5
CAH6	SYDIAQDAPDGLAVLAAFVEVKNYPENTYYSNFISHLANIK	4	NA	NA	L	a_healthy	2	2	14303.2
CAH6	SYDIAQDAPDGLAVLAAFVEVKNYPENTYYSNFISHLANIK	4	NA	NA	L	a_healthy	3	3	NA
CAH6	SYDIAQDAPDGLAVLAAFVEVKNYPENTYYSNFISHLANIK	4	NA	NA	L	c_remission	1	7	22463.3
CAH6	SYDIAQDAPDGLAVLAAFVEVKNYPENTYYSNFISHLANIK	4	NA	NA	L	c_remission	2	8	NA
CAH6	SYDIAQDAPDGLAVLAAFVEVKNYPENTYYSNFISHLANIK	4	NA	NA	L	c_remission	3	9	NA
CAH6	SYDIAQDAPDGLAVLAAFVEVKNYPENTYYSNFISHLANIK	4	NA	NA	L	b_ulcer	1	4	NA
CAH6	SYDIAQDAPDGLAVLAAFVEVKNYPENTYYSNFISHLANIK	4	NA	NA	L	b_ulcer	2	5	NA
CAH6	SYDIAQDAPDGLAVLAAFVEVKNYPENTYYSNFISHLANIK	4	NA	NA	L	b_ulcer	3	6	NA
CAH6	HYPAC[57.0215]GGQR	2	NA	NA	L	a_healthy	1	1	58321
CAH6	HYPAC[57.0215]GGQR	2	NA	NA	L	a_healthy	2	2	60972.1
CAH6	HYPAC[57.0215]GGQR	2	NA	NA	L	a_healthy	3	3	NA
CAH6	HYPAC[57.0215]GGQR	2	NA	NA	L	c_remission	1	7	44284.7
CAH6	HYPAC[57.0215]GGQR	2	NA	NA	L	c_remission	2	8	21355.1
CAH6	HYPAC[57.0215]GGQR	2	NA	NA	L	c_remission	3	9	20767.8
CAH6	HYPAC[57.0215]GGQR	2	NA	NA	L	b_ulcer	1	4	NA
CAH6	HYPAC[57.0215]GGQR	2	NA	NA	L	b_ulcer	2	5	33206.7
CAH6	HYPAC[57.0215]GGQR	2	NA	NA	L	b_ulcer	3	6	NA
CAH6	PENTYYSNFISHLANIK	2	NA	NA	L	a_healthy	1	1	30882.2
CAH6	PENTYYSNFISHLANIK	2	NA	NA	L	a_healthy	2	2	NA
CAH6	PENTYYSNFISHLANIK	2	NA	NA	L	a_healthy	3	3	33216.8
CAH6	PENTYYSNFISHLANIK	2	NA	NA	L	c_remission	1	7	86674.4
CAH6	PENTYYSNFISHLANIK	2	NA	NA	L	c_remission	2	8	9912.44
CAH6	PENTYYSNFISHLANIK	2	NA	NA	L	c_remission	3	9	53422.1
CAH6	PENTYYSNFISHLANIK	2	NA	NA	L	b_ulcer	1	4	13264.3
CAH6	PENTYYSNFISHLANIK	2	NA	NA	L	b_ulcer	2	5	43094.6
CAH6	PENTYYSNFISHLANIK	2	NA	NA	L	b_ulcer	3	6	64268.7
CAH6	TYHGSLTTPPC[57.0215]TENVHWFVLADFVK	4	NA	NA	L	a_healthy	1	1	56266.6
CAH6	TYHGSLTTPPC[57.0215]TENVHWFVLADFVK	4	NA	NA	L	a_healthy	2	2	76399.5
CAH6	TYHGSLTTPPC[57.0215]TENVHWFVLADFVK	4	NA	NA	L	a_healthy	3	3	56257.6
CAH6	TYHGSLTTPPC[57.0215]TENVHWFVLADFVK	4	NA	NA	L	c_remission	1	7	97327.1
CAH6	TYHGSLTTPPC[57.0215]TENVHWFVLADFVK	4	NA	NA	L	c_remission	2	8	58454.5
CAH6	TYHGSLTTPPC[57.0215]TENVHWFVLADFVK	4	NA	NA	L	c_remission	3	9	54923.2
CAH6	TYHGSLTTPPC[57.0215]TENVHWFVLADFVK	4	NA	NA	L	b_ulcer	1	4	34370.1
CAH6	TYHGSLTTPPC[57.0215]TENVHWFVLADFVK	4	NA	NA	L	b_ulcer	2	5	34850.1
CAH6	TYHGSLTTPPC[57.0215]TENVHWFVLADFVK	4	NA	NA	L	b_ulcer	3	6	42074.5
CAH6	PENTYYSNFISHLANIK	3	NA	NA	L	a_healthy	1	1	NA
CAH6	PENTYYSNFISHLANIK	3	NA	NA	L	a_healthy	2	2	NA
CAH6	PENTYYSNFISHLANIK	3	NA	NA	L	a_healthy	3	3	27349.9
CAH6	PENTYYSNFISHLANIK	3	NA	NA	L	c_remission	1	7	35758.8
CAH6	PENTYYSNFISHLANIK	3	NA	NA	L	c_remission	2	8	NA
CAH6	PENTYYSNFISHLANIK	3	NA	NA	L	c_remission	3	9	19086.9
CAH6	PENTYYSNFISHLANIK	3	NA	NA	L	b_ulcer	1	4	18339.9
CAH6	PENTYYSNFISHLANIK	3	NA	NA	L	b_ulcer	2	5	22598
CAH6	PENTYYSNFISHLANIK	3	NA	NA	L	b_ulcer	3	6	28150
CAH6	PENTYYSNFISHLANIKYPGQR	3	NA	NA	L	a_healthy	1	1	158527
CAH6	PENTYYSNFISHLANIKYPGQR	3	NA	NA	L	a_healthy	2	2	76222.6
CAH6	PENTYYSNFISHLANIKYPGQR	3	NA	NA	L	a_healthy	3	3	122563
CAH6	PENTYYSNFISHLANIKYPGQR	3	NA	NA	L	c_remission	1	7	326466
CAH6	PENTYYSNFISHLANIKYPGQR	3	NA	NA	L	c_remission	2	8	63842
CAH6	PENTYYSNFISHLANIKYPGQR	3	NA	NA	L	c_remission	3	9	156004
CAH6	PENTYYSNFISHLANIKYPGQR	3	NA	NA	L	b_ulcer	1	4	72757.7
CAH6	PENTYYSNFISHLANIKYPGQR	3	NA	NA	L	b_ulcer	2	5	160690
CAH6	PENTYYSNFISHLANIKYPGQR	3	NA	NA	L	b_ulcer	3	6	250906
CAH6	NYPENTYYSNFISHLANIK	2	NA	NA	L	a_healthy	1	1	125188
CAH6	NYPENTYYSNFISHLANIK	2	NA	NA	L	a_healthy	2	2	135029
CAH6	NYPENTYYSNFISHLANIK	2	NA	NA	L	a_healthy	3	3	172993
CAH6	NYPENTYYSNFISHLANIK	2	NA	NA	L	c_remission	1	7	272873
CAH6	NYPENTYYSNFISHLANIK	2	NA	NA	L	c_remission	2	8	72961.2
CAH6	NYPENTYYSNFISHLANIK	2	NA	NA	L	c_remission	3	9	119792
CAH6	NYPENTYYSNFISHLANIK	2	NA	NA	L	b_ulcer	1	4	147164
CAH6	NYPENTYYSNFISHLANIK	2	NA	NA	L	b_ulcer	2	5	156279
CAH6	NYPENTYYSNFISHLANIK	2	NA	NA	L	b_ulcer	3	6	234094
CAH6	PENTYYSNFISHLANIKYPGQR	4	NA	NA	L	a_healthy	1	1	31686.2
CAH6	PENTYYSNFISHLANIKYPGQR	4	NA	NA	L	a_healthy	2	2	NA
CAH6	PENTYYSNFISHLANIKYPGQR	4	NA	NA	L	a_healthy	3	3	27811.4
CAH6	PENTYYSNFISHLANIKYPGQR	4	NA	NA	L	c_remission	1	7	80640.5
CAH6	PENTYYSNFISHLANIKYPGQR	4	NA	NA	L	c_remission	2	8	NA
CAH6	PENTYYSNFISHLANIKYPGQR	4	NA	NA	L	c_remission	3	9	23392.7
CAH6	PENTYYSNFISHLANIKYPGQR	4	NA	NA	L	b_ulcer	1	4	17225
CAH6	PENTYYSNFISHLANIKYPGQR	4	NA	NA	L	b_ulcer	2	5	36373.7
CAH6	PENTYYSNFISHLANIKYPGQR	4	NA	NA	L	b_ulcer	3	6	30729.8
CAH6	NYPENTYYSNFISHLANIK	3	NA	NA	L	a_healthy	1	1	211464
CAH6	NYPENTYYSNFISHLANIK	3	NA	NA	L	a_healthy	2	2	212770
CAH6	NYPENTYYSNFISHLANIK	3	NA	NA	L	a_healthy	3	3	266739
CAH6	NYPENTYYSNFISHLANIK	3	NA	NA	L	c_remission	1	7	468102
CAH6	NYPENTYYSNFISHLANIK	3	NA	NA	L	c_remission	2	8	185900
CAH6	NYPENTYYSNFISHLANIK	3	NA	NA	L	c_remission	3	9	205829
CAH6	NYPENTYYSNFISHLANIK	3	NA	NA	L	b_ulcer	1	4	219250
CAH6	NYPENTYYSNFISHLANIK	3	NA	NA	L	b_ulcer	2	5	208341
CAH6	NYPENTYYSNFISHLANIK	3	NA	NA	L	b_ulcer	3	6	360507
CAH6	NYPENTYYSNFISHLANIKYPGQR	2	NA	NA	L	a_healthy	1	1	6777.17
CAH6	NYPENTYYSNFISHLANIKYPGQR	2	NA	NA	L	a_healthy	2	2	NA
CAH6	NYPENTYYSNFISHLANIKYPGQR	2	NA	NA	L	a_healthy	3	3	8506.16
CAH6	NYPENTYYSNFISHLANIKYPGQR	2	NA	NA	L	c_remission	1	7	24711.6
CAH6	NYPENTYYSNFISHLANIKYPGQR	2	NA	NA	L	c_remission	2	8	NA
CAH6	NYPENTYYSNFISHLANIKYPGQR	2	NA	NA	L	c_remission	3	9	NA
CAH6	NYPENTYYSNFISHLANIKYPGQR	2	NA	NA	L	b_ulcer	1	4	NA
CAH6	NYPENTYYSNFISHLANIKYPGQR	2	NA	NA	L	b_ulcer	2	5	13598.2
CAH6	NYPENTYYSNFISHLANIKYPGQR	2	NA	NA	L	b_ulcer	3	6	20098.3
CAH6	NYPENTYYSNFISHLANIKYPGQR	3	NA	NA	L	a_healthy	1	1	876593
CAH6	NYPENTYYSNFISHLANIKYPGQR	3	NA	NA	L	a_healthy	2	2	1.02209e+06
CAH6	NYPENTYYSNFISHLANIKYPGQR	3	NA	NA	L	a_healthy	3	3	754500
CAH6	NYPENTYYSNFISHLANIKYPGQR	3	NA	NA	L	c_remission	1	7	1.20641e+06
CAH6	NYPENTYYSNFISHLANIKYPGQR	3	NA	NA	L	c_remission	2	8	553405
CAH6	NYPENTYYSNFISHLANIKYPGQR	3	NA	NA	L	c_remission	3	9	852113
CAH6	NYPENTYYSNFISHLANIKYPGQR	3	NA	NA	L	b_ulcer	1	4	668924
CAH6	NYPENTYYSNFISHLANIKYPGQR	3	NA	NA	L	b_ulcer	2	5	669658
CAH6	NYPENTYYSNFISHLANIKYPGQR	3	NA	NA	L	b_ulcer	3	6	975638
CAH6	NYPENTYYSNFISHLANIKYPGQR	4	NA	NA	L	a_healthy	1	1	2.61877e+06
CAH6	NYPENTYYSNFISHLANIKYPGQR	4	NA	NA	L	a_healthy	2	2	2.68729e+06
CAH6	NYPENTYYSNFISHLANIKYPGQR	4	NA	NA	L	a_healthy	3	3	2.24013e+06
CAH6	NYPENTYYSNFISHLANIKYPGQR	4	NA	NA	L	c_remission	1	7	3.55344e+06
CAH6	NYPENTYYSNFISHLANIKYPGQR	4	NA	NA	L	c_remission	2	8	2.48465e+06
CAH6	NYPENTYYSNFISHLANIKYPGQR	4	NA	NA	L	c_remission	3	9	2.35056e+06
CAH6	NYPENTYYSNFISHLANIKYPGQR	4	NA	NA	L	b_ulcer	1	4	1977474
CAH6	NYPENTYYSNFISHLANIKYPGQR	4	NA	NA	L	b_ulcer	2	5	2.12671e+06
CAH6	NYPENTYYSNFISHLANIKYPGQR	4	NA	NA	L	b_ulcer	3	6	2662017
CAH6	NYPENTYYSNFISHLANIKYPGQR	5	NA	NA	L	a_healthy	1	1	23883.1
CAH6	NYPENTYYSNFISHLANIKYPGQR	5	NA	NA	L	a_healthy	2	2	22785.1
CAH6	NYPENTYYSNFISHLANIKYPGQR	5	NA	NA	L	a_healthy	3	3	14366
CAH6	NYPENTYYSNFISHLANIKYPGQR	5	NA	NA	L	c_remission	1	7	37529.6
CAH6	NYPENTYYSNFISHLANIKYPGQR	5	NA	NA	L	c_remission	2	8	5517.72
CAH6	NYPENTYYSNFISHLANIKYPGQR	5	NA	NA	L	c_remission	3	9	17395
CAH6	NYPENTYYSNFISHLANIKYPGQR	5	NA	NA	L	b_ulcer	1	4	NA
CAH6	NYPENTYYSNFISHLANIKYPGQR	5	NA	NA	L	b_ulcer	2	5	NA
CAH6	NYPENTYYSNFISHLANIKYPGQR	5	NA	NA	L	b_ulcer	3	6	9868.34
CAH6	PQHYPAC[57.0215]GGQR	2	NA	NA	L	a_healthy	1	1	90767.2
CAH6	PQHYPAC[57.0215]GGQR	2	NA	NA	L	a_healthy	2	2	104712
CAH6	PQHYPAC[57.0215]GGQR	2	NA	NA	L	a_healthy	3	3	46383
CAH6	PQHYPAC[57.0215]GGQR	2	NA	NA	L	c_remission	1	7	104854
CAH6	PQHYPAC[57.0215]GGQR	2	NA	NA	L	c_remission	2	8	44315
CAH6	PQHYPAC[57.0215]GGQR	2	NA	NA	L	c_remission	3	9	50497.9
CAH6	PQHYPAC[57.0215]GGQR	2	NA	NA	L	b_ulcer	1	4	60373
CAH6	PQHYPAC[57.0215]GGQR	2	NA	NA	L	b_ulcer	2	5	51705.7
CAH6	PQHYPAC[57.0215]GGQR	2	NA	NA	L	b_ulcer	3	6	49182.6
CAH6	MTVADGTVYIAQQMHFHWGGASSEISGSEHTVDGIR	4	NA	NA	L	a_healthy	1	1	54087.8
CAH6	MTVADGTVYIAQQMHFHWGGASSEISGSEHTVDGIR	4	NA	NA	L	a_healthy	2	2	65367.4
CAH6	MTVADGTVYIAQQMHFHWGGASSEISGSEHTVDGIR	4	NA	NA	L	a_healthy	3	3	63058.6
CAH6	MTVADGTVYIAQQMHFHWGGASSEISGSEHTVDGIR	4	NA	NA	L	c_remission	1	7	139387
CAH6	MTVADGTVYIAQQMHFHWGGASSEISGSEHTVDGIR	4	NA	NA	L	c_remission	2	8	23736.4
CAH6	MTVADGTVYIAQQMHFHWGGASSEISGSEHTVDGIR	4	NA	NA	L	c_remission	3	9	55784.6
CAH6	MTVADGTVYIAQQMHFHWGGASSEISGSEHTVDGIR	4	NA	NA	L	b_ulcer	1	4	24017.6
CAH6	MTVADGTVYIAQQMHFHWGGASSEISGSEHTVDGIR	4	NA	NA	L	b_ulcer	2	5	30634.5
CAH6	MTVADGTVYIAQQMHFHWGGASSEISGSEHTVDGIR	4	NA	NA	L	b_ulcer	3	6	60103.9
CAH6	MTVADGTVYIAQQMHFHWGGASSEISGSEHTVDGIR	5	NA	NA	L	a_healthy	1	1	54659.6
CAH6	MTVADGTVYIAQQMHFHWGGASSEISGSEHTVDGIR	5	NA	NA	L	a_healthy	2	2	64220.1
CAH6	MTVADGTVYIAQQMHFHWGGASSEISGSEHTVDGIR	5	NA	NA	L	a_healthy	3	3	67865.3
CAH6	MTVADGTVYIAQQMHFHWGGASSEISGSEHTVDGIR	5	NA	NA	L	c_remission	1	7	153740
CAH6	MTVADGTVYIAQQMHFHWGGASSEISGSEHTVDGIR	5	NA	NA	L	c_remission	2	8	64688.8
CAH6	MTVADGTVYIAQQMHFHWGGASSEISGSEHTVDGIR	5	NA	NA	L	c_remission	3	9	65652.5
CAH6	MTVADGTVYIAQQMHFHWGGASSEISGSEHTVDGIR	5	NA	NA	L	b_ulcer	1	4	47914.6
CAH6	MTVADGTVYIAQQMHFHWGGASSEISGSEHTVDGIR	5	NA	NA	L	b_ulcer	2	5	43836
CAH6	MTVADGTVYIAQQMHFHWGGASSEISGSEHTVDGIR	5	NA	NA	L	b_ulcer	3	6	62685.1
CAH6	KIEEILDYLRR	3	NA	NA	L	a_healthy	1	1	260609
CAH6	KIEEILDYLRR	3	NA	NA	L	a_healthy	2	2	189667
CAH6	KIEEILDYLRR	3	NA	NA	L	a_healthy	3	3	81123.9
CAH6	KIEEILDYLRR	3	NA	NA	L	c_remission	1	7	216261
CAH6	KIEEILDYLRR	3	NA	NA	L	c_remission	2	8	218472
CAH6	KIEEILDYLRR	3	NA	NA	L	c_remission	3	9	227925
CAH6	KIEEILDYLRR	3	NA	NA	L	b_ulcer	1	4	254309
CAH6	KIEEILDYLRR	3	NA	NA	L	b_ulcer	2	5	94964.4
CAH6	KIEEILDYLRR	3	NA	NA	L	b_ulcer	3	6	97878.7
CAH6	ISHLANIKYPGQR	3	NA	NA	L	a_healthy	1	1	145274
CAH6	ISHLANIKYPGQR	3	NA	NA	L	a_healthy	2	2	223793
CAH6	ISHLANIKYPGQR	3	NA	NA	L	a_healthy	3	3	132101
CAH6	ISHLANIKYPGQR	3	NA	NA	L	c_remission	1	7	220743
CAH6	ISHLANIKYPGQR	3	NA	NA	L	c_remission	2	8	146825
CAH6	ISHLANIKYPGQR	3	NA	NA	L	c_remission	3	9	115458
CAH6	ISHLANIKYPGQR	3	NA	NA	L	b_ulcer	1	4	72040.7
CAH6	ISHLANIKYPGQR	3	NA	NA	L	b_ulcer	2	5	82385.9
CAH6	ISHLANIKYPGQR	3	NA	NA	L	b_ulcer	3	6	62402.2
CAH6	ISHLANIKYPGQR	4	NA	NA	L	a_healthy	1	1	124895
CAH6	ISHLANIKYPGQR	4	NA	NA	L	a_healthy	2	2	288160
CAH6	ISHLANIKYPGQR	4	NA	NA	L	a_healthy	3	3	166829
CAH6	ISHLANIKYPGQR	4	NA	NA	L	c_remission	1	7	311131
CAH6	ISHLANIKYPGQR	4	NA	NA	L	c_remission	2	8	158552
CAH6	ISHLANIKYPGQR	4	NA	NA	L	c_remission	3	9	171699
CAH6	ISHLANIKYPGQR	4	NA	NA	L	b_ulcer	1	4	75124.3
CAH6	ISHLANIKYPGQR	4	NA	NA	L	b_ulcer	2	5	82663.8
CAH6	ISHLANIKYPGQR	4	NA	NA	L	b_ulcer	3	6	73402.8
CAH6	KNYPENTYYSNFISHLANIKYPGQR	4	NA	NA	L	a_healthy	1	1	25353.9
CAH6	KNYPENTYYSNFISHLANIKYPGQR	4	NA	NA	L	a_healthy	2	2	NA
CAH6	KNYPENTYYSNFISHLANIKYPGQR	4	NA	NA	L	a_healthy	3	3	20363.5
CAH6	KNYPENTYYSNFISHLANIKYPGQR	4	NA	NA	L	c_remission	1	7	NA
CAH6	KNYPENTYYSNFISHLANIKYPGQR	4	NA	NA	L	c_remission	2	8	NA
CAH6	KNYPENTYYSNFISHLANIKYPGQR	4	NA	NA	L	c_remission	3	9	31948
CAH6	KNYPENTYYSNFISHLANIKYPGQR	4	NA	NA	L	b_ulcer	1	4	19374.9
CAH6	KNYPENTYYSNFISHLANIKYPGQR	4	NA	NA	L	b_ulcer	2	5	NA
CAH6	KNYPENTYYSNFISHLANIKYPGQR	4	NA	NA	L	b_ulcer	3	6	25037.2
CAH6	IEEILDYLR	2	NA	NA	L	a_healthy	1	1	1.01863e+06
CAH6	IEEILDYLR	2	NA	NA	L	a_healthy	2	2	1.06718e+06
CAH6	IEEILDYLR	2	NA	NA	L	a_healthy	3	3	926266
CAH6	IEEILDYLR	2	NA	NA	L	c_remission	1	7	1.36595e+06
CAH6	IEEILDYLR	2	NA	NA	L	c_remission	2	8	850217
CAH6	IEEILDYLR	2	NA	NA	L	c_remission	3	9	865461
CAH6	IEEILDYLR	2	NA	NA	L	b_ulcer	1	4	1.07034e+06
CAH6	IEEILDYLR	2	NA	NA	L	b_ulcer	2	5	795834
CAH6	IEEILDYLR	2	NA	NA	L	b_ulcer	3	6	804231
CAH6	IEEILDYLRR	2	NA	NA	L	a_healthy	1	1	2.11746e+06
CAH6	IEEILDYLRR	2	NA	NA	L	a_healthy	2	2	2049382
CAH6	IEEILDYLRR	2	NA	NA	L	a_healthy	3	3	1.80072e+06
CAH6	IEEILDYLRR	2	NA	NA	L	c_remission	1	7	2632950
CAH6	IEEILDYLRR	2	NA	NA	L	c_remission	2	8	1.45036e+06
CAH6	IEEILDYLRR	2	NA	NA	L	c_remission	3	9	1.9733e+06
CAH6	IEEILDYLRR	2	NA	NA	L	b_ulcer	1	4	1.67278e+06
CAH6	IEEILDYLRR	2	NA	NA	L	b_ulcer	2	5	1.6953e+06
CAH6	IEEILDYLRR	2	NA	NA	L	b_ulcer	3	6	1.51083e+06
CAH6	LHKIEEILDYLRR	4	NA	NA	L	a_healthy	1	1	43622.3
CAH6	LHKIEEILDYLRR	4	NA	NA	L	a_healthy	2	2	81914.9
CAH6	LHKIEEILDYLRR	4	NA	NA	L	a_healthy	3	3	33041.2
CAH6	LHKIEEILDYLRR	4	NA	NA	L	c_remission	1	7	89231.8
CAH6	LHKIEEILDYLRR	4	NA	NA	L	c_remission	2	8	46547.2
CAH6	LHKIEEILDYLRR	4	NA	NA	L	c_remission	3	9	71725.5
CAH6	LHKIEEILDYLRR	4	NA	NA	L	b_ulcer	1	4	18119.7
CAH6	LHKIEEILDYLRR	4	NA	NA	L	b_ulcer	2	5	NA
CAH6	LHKIEEILDYLRR	4	NA	NA	L	b_ulcer	3	6	30570.7
CAH6	IEEILDYLRR	3	NA	NA	L	a_healthy	1	1	8.32146e+06
CAH6	IEEILDYLRR	3	NA	NA	L	a_healthy	2	2	6788398
CAH6	IEEILDYLRR	3	NA	NA	L	a_healthy	3	3	7.04677e+06
CAH6	IEEILDYLRR	3	NA	NA	L	c_remission	1	7	9308448
CAH6	IEEILDYLRR	3	NA	NA	L	c_remission	2	8	6400642
CAH6	IEEILDYLRR	3	NA	NA	L	c_remission	3	9	8.06482e+06
CAH6	IEEILDYLRR	3	NA	NA	L	b_ulcer	1	4	7.30398e+06
CAH6	IEEILDYLRR	3	NA	NA	L	b_ulcer	2	5	6469028
CAH6	IEEILDYLRR	3	NA	NA	L	b_ulcer	3	6	6.76343e+06
CAH6	IHIVHYNSK	3	NA	NA	L	a_healthy	1	1	NA
CAH6	IHIVHYNSK	3	NA	NA	L	a_healthy	2	2	NA
CAH6	IHIVHYNSK	3	NA	NA	L	a_healthy	3	3	NA
CAH6	IHIVHYNSK	3	NA	NA	L	c_remission	1	7	46636.8
CAH6	IHIVHYNSK	3	NA	NA	L	c_remission	2	8	NA
CAH6	IHIVHYNSK	3	NA	NA	L	c_remission	3	9	44958.3
CAH6	IHIVHYNSK	3	NA	NA	L	b_ulcer	1	4	NA
CAH6	IHIVHYNSK	3	NA	NA	L	b_ulcer	2	5	NA
CAH6	IHIVHYNSK	3	NA	NA	L	b_ulcer	3	6	NA
CAH6	VRYNPSLK	2	NA	NA	L	a_healthy	1	1	752929
CAH6	VRYNPSLK	2	NA	NA	L	a_healthy	2	2	872406
CAH6	VRYNPSLK	2	NA	NA	L	a_healthy	3	3	666641
CAH6	VRYNPSLK	2	NA	NA	L	c_remission	1	7	929178
CAH6	VRYNPSLK	2	NA	NA	L	c_remission	2	8	813757
CAH6	VRYNPSLK	2	NA	NA	L	c_remission	3	9	520558
CAH6	VRYNPSLK	2	NA	NA	L	b_ulcer	1	4	429624
CAH6	VRYNPSLK	2	NA	NA	L	b_ulcer	2	5	612217
CAH6	VRYNPSLK	2	NA	NA	L	b_ulcer	3	6	714875
CAH6	QSPINLQR	2	NA	NA	L	a_healthy	1	1	2382774
CAH6	QSPINLQR	2	NA	NA	L	a_healthy	2	2	4.89884e+06
CAH6	QSPINLQR	2	NA	NA	L	a_healthy	3	3	3.83859e+06
CAH6	QSPINLQR	2	NA	NA	L	c_remission	1	7	3.3387e+06
CAH6	QSPINLQR	2	NA	NA	L	c_remission	2	8	3.74628e+06
CAH6	QSPINLQR	2	NA	NA	L	c_remission	3	9	1.41283e+06
CAH6	QSPINLQR	2	NA	NA	L	b_ulcer	1	4	4377624
CAH6	QSPINLQR	2	NA	NA	L	b_ulcer	2	5	3.78353e+06
CAH6	QSPINLQR	2	NA	NA	L	b_ulcer	3	6	3595861
CAH6	LTGLDVQDMLPR	2	NA	NA	L	a_healthy	1	1	341112
CAH6	LTGLDVQDMLPR	2	NA	NA	L	a_healthy	2	2	334341
CAH6	LTGLDVQDMLPR	2	NA	NA	L	a_healthy	3	3	194453
CAH6	LTGLDVQDMLPR	2	NA	NA	L	c_remission	1	7	346918
CAH6	LTGLDVQDMLPR	2	NA	NA	L	c_remission	2	8	228969
CAH6	LTGLDVQDMLPR	2	NA	NA	L	c_remission	3	9	234396
CAH6	LTGLDVQDMLPR	2	NA	NA	L	b_ulcer	1	4	290334
CAH6	LTGLDVQDMLPR	2	NA	NA	L	b_ulcer	2	5	206730
CAH6	LTGLDVQDMLPR	2	NA	NA	L	b_ulcer	3	6	225124
CAH6	IHNDYRR	2	NA	NA	L	a_healthy	1	1	27793.3
CAH6	IHNDYRR	2	NA	NA	L	a_healthy	2	2	27260
CAH6	IHNDYRR	2	NA	NA	L	a_healthy	3	3	NA
CAH6	IHNDYRR	2	NA	NA	L	c_remission	1	7	38887
CAH6	IHNDYRR	2	NA	NA	L	c_remission	2	8	NA
CAH6	IHNDYRR	2	NA	NA	L	c_remission	3	9	29821.4
CAH6	IHNDYRR	2	NA	NA	L	b_ulcer	1	4	23833
CAH6	IHNDYRR	2	NA	NA	L	b_ulcer	2	5	NA
CAH6	IHNDYRR	2	NA	NA	L	b_ulcer	3	6	23975.9
CAH6	NLQHYYTYHGSLTTPPC[57.0215]TENV	3	NA	NA	L	a_healthy	1	1	46561.4
CAH6	NLQHYYTYHGSLTTPPC[57.0215]TENV	3	NA	NA	L	a_healthy	2	2	47416.7
CAH6	NLQHYYTYHGSLTTPPC[57.0215]TENV	3	NA	NA	L	a_healthy	3	3	36914.1
CAH6	NLQHYYTYHGSLTTPPC[57.0215]TENV	3	NA	NA	L	c_remission	1	7	35201
CAH6	NLQHYYTYHGSLTTPPC[57.0215]TENV	3	NA	NA	L	c_remission	2	8	23945.2
CAH6	NLQHYYTYHGSLTTPPC[57.0215]TENV	3	NA	NA	L	c_remission	3	9	134821
CAH6	NLQHYYTYHGSLTTPPC[57.0215]TENV	3	NA	NA	L	b_ulcer	1	4	34200.4
CAH6	NLQHYYTYHGSLTTPPC[57.0215]TENV	3	NA	NA	L	b_ulcer	2	5	NA
CAH6	NLQHYYTYHGSLTTPPC[57.0215]TENV	3	NA	NA	L	b_ulcer	3	6	41108.4
CAH6	NLQHYYTYHGSLTTPPC[57.0215]TENVHWFVLADFVK	3	NA	NA	L	a_healthy	1	1	1.00231e+06
CAH6	NLQHYYTYHGSLTTPPC[57.0215]TENVHWFVLADFVK	3	NA	NA	L	a_healthy	2	2	901880
CAH6	NLQHYYTYHGSLTTPPC[57.0215]TENVHWFVLADFVK	3	NA	NA	L	a_healthy	3	3	675477
CAH6	NLQHYYTYHGSLTTPPC[57.0215]TENVHWFVLADFVK	3	NA	NA	L	c_remission	1	7	1.04245e+06
CAH6	NLQHYYTYHGSLTTPPC[57.0215]TENVHWFVLADFVK	3	NA	NA	L	c_remission	2	8	534242
CAH6	NLQHYYTYHGSLTTPPC[57.0215]TENVHWFVLADFVK	3	NA	NA	L	c_remission	3	9	587890
CAH6	NLQHYYTYHGSLTTPPC[57.0215]TENVHWFVLADFVK	3	NA	NA	L	b_ulcer	1	4	618595
CAH6	NLQHYYTYHGSLTTPPC[57.0215]TENVHWFVLADFVK	3	NA	NA	L	b_ulcer	2	5	740530
CAH6	NLQHYYTYHGSLTTPPC[57.0215]TENVHWFVLADFVK	3	NA	NA	L	b_ulcer	3	6	744243
CAH6	NLQHYYTYHGSLTTPPC[57.0215]TENVHWFVLADFVK	4	NA	NA	L	a_healthy	1	1	870021
CAH6	NLQHYYTYHGSLTTPPC[57.0215]TENVHWFVLADFVK	4	NA	NA	L	a_healthy	2	2	2.40015e+06
CAH6	NLQHYYTYHGSLTTPPC[57.0215]TENVHWFVLADFVK	4	NA	NA	L	a_healthy	3	3	801078
CAH6	NLQHYYTYHGSLTTPPC[57.0215]TENVHWFVLADFVK	4	NA	NA	L	c_remission	1	7	938500
CAH6	NLQHYYTYHGSLTTPPC[57.0215]TENVHWFVLADFVK	4	NA	NA	L	c_remission	2	8	1.20255e+06
CAH6	NLQHYYTYHGSLTTPPC[57.0215]TENVHWFVLADFVK	4	NA	NA	L	c_remission	3	9	835757
CAH6	NLQHYYTYHGSLTTPPC[57.0215]TENVHWFVLADFVK	4	NA	NA	L	b_ulcer	1	4	1.05683e+06
CAH6	NLQHYYTYHGSLTTPPC[57.0215]TENVHWFVLADFVK	4	NA	NA	L	b_ulcer	2	5	330999
CAH6	NLQHYYTYHGSLTTPPC[57.0215]TENVHWFVLADFVK	4	NA	NA	L	b_ulcer	3	6	709292
CAH6	NLQHYYTYHGSLTTPPC[57.0215]TENVHWFVLADFVK	5	NA	NA	L	a_healthy	1	1	2.41124e+06
CAH6	NLQHYYTYHGSLTTPPC[57.0215]TENVHWFVLADFVK	5	NA	NA	L	a_healthy	2	2	2.34481e+06
CAH6	NLQHYYTYHGSLTTPPC[57.0215]TENVHWFVLADFVK	5	NA	NA	L	a_healthy	3	3	1.70707e+06
CAH6	NLQHYYTYHGSLTTPPC[57.0215]TENVHWFVLADFVK	5	NA	NA	L	c_remission	1	7	2.54997e+06
CAH6	NLQHYYTYHGSLTTPPC[57.0215]TENVHWFVLADFVK	5	NA	NA	L	c_remission	2	8	1.5251e+06
CAH6	NLQHYYTYHGSLTTPPC[57.0215]TENVHWFVLADFVK	5	NA	NA	L	c_remission	3	9	1.69676e+06
CAH6	NLQHYYTYHGSLTTPPC[57.0215]TENVHWFVLADFVK	5	NA	NA	L	b_ulcer	1	4	1.33059e+06
CAH6	NLQHYYTYHGSLTTPPC[57.0215]TENVHWFVLADFVK	5	NA	NA	L	b_ulcer	2	5	1.56964e+06
CAH6	NLQHYYTYHGSLTTPPC[57.0215]TENVHWFVLADFVK	5	NA	NA	L	b_ulcer	3	6	1.73981e+06
CAH6	NLQHYYTYHGSLTTPPC[57.0215]TENVHWFVLADFVKLSR	4	NA	NA	L	a_healthy	1	1	28909.5
CAH6	NLQHYYTYHGSLTTPPC[57.0215]TENVHWFVLADFVKLSR	4	NA	NA	L	a_healthy	2	2	31618.4
CAH6	NLQHYYTYHGSLTTPPC[57.0215]TENVHWFVLADFVKLSR	4	NA	NA	L	a_healthy	3	3	15177.3
CAH6	NLQHYYTYHGSLTTPPC[57.0215]TENVHWFVLADFVKLSR	4	NA	NA	L	c_remission	1	7	34902.5
CAH6	NLQHYYTYHGSLTTPPC[57.0215]TENVHWFVLADFVKLSR	4	NA	NA	L	c_remission	2	8	NA
CAH6	NLQHYYTYHGSLTTPPC[57.0215]TENVHWFVLADFVKLSR	4	NA	NA	L	c_remission	3	9	33182.5
CAH6	NLQHYYTYHGSLTTPPC[57.0215]TENVHWFVLADFVKLSR	4	NA	NA	L	b_ulcer	1	4	NA
CAH6	NLQHYYTYHGSLTTPPC[57.0215]TENVHWFVLADFVKLSR	4	NA	NA	L	b_ulcer	2	5	NA
CAH6	NLQHYYTYHGSLTTPPC[57.0215]TENVHWFVLADFVKLSR	4	NA	NA	L	b_ulcer	3	6	9824.45
CAH6	NLQHYYTYHGSLTTPPC[57.0215]TENVHWFVLADFVKLSR	5	NA	NA	L	a_healthy	1	1	75468.3
CAH6	NLQHYYTYHGSLTTPPC[57.0215]TENVHWFVLADFVKLSR	5	NA	NA	L	a_healthy	2	2	81131
CAH6	NLQHYYTYHGSLTTPPC[57.0215]TENVHWFVLADFVKLSR	5	NA	NA	L	a_healthy	3	3	43895.8
CAH6	NLQHYYTYHGSLTTPPC[57.0215]TENVHWFVLADFVKLSR	5	NA	NA	L	c_remission	1	7	97840.1
CAH6	NLQHYYTYHGSLTTPPC[57.0215]TENVHWFVLADFVKLSR	5	NA	NA	L	c_remission	2	8	61316.2
CAH6	NLQHYYTYHGSLTTPPC[57.0215]TENVHWFVLADFVKLSR	5	NA	NA	L	c_remission	3	9	62898.3
CAH6	NLQHYYTYHGSLTTPPC[57.0215]TENVHWFVLADFVKLSR	5	NA	NA	L	b_ulcer	1	4	42106.2
CAH6	NLQHYYTYHGSLTTPPC[57.0215]TENVHWFVLADFVKLSR	5	NA	NA	L	b_ulcer	2	5	37226.6
CAH6	NLQHYYTYHGSLTTPPC[57.0215]TENVHWFVLADFVKLSR	5	NA	NA	L	b_ulcer	3	6	28733.8
CAH6	EILDYLRR	2	NA	NA	L	a_healthy	1	1	332770
CAH6	EILDYLRR	2	NA	NA	L	a_healthy	2	2	138608
CAH6	EILDYLRR	2	NA	NA	L	a_healthy	3	3	183266
CAH6	EILDYLRR	2	NA	NA	L	c_remission	1	7	263757
CAH6	EILDYLRR	2	NA	NA	L	c_remission	2	8	116635
CAH6	EILDYLRR	2	NA	NA	L	c_remission	3	9	323729
CAH6	EILDYLRR	2	NA	NA	L	b_ulcer	1	4	206847
CAH6	EILDYLRR	2	NA	NA	L	b_ulcer	2	5	270241
CAH6	EILDYLRR	2	NA	NA	L	b_ulcer	3	6	200464
CAH6	EEILDYLRR	2	NA	NA	L	a_healthy	1	1	353341
CAH6	EEILDYLRR	2	NA	NA	L	a_healthy	2	2	268498
CAH6	EEILDYLRR	2	NA	NA	L	a_healthy	3	3	237165
CAH6	EEILDYLRR	2	NA	NA	L	c_remission	1	7	359834
CAH6	EEILDYLRR	2	NA	NA	L	c_remission	2	8	205454
CAH6	EEILDYLRR	2	NA	NA	L	c_remission	3	9	316633
CAH6	EEILDYLRR	2	NA	NA	L	b_ulcer	1	4	279556
CAH6	EEILDYLRR	2	NA	NA	L	b_ulcer	2	5	279890
CAH6	EEILDYLRR	2	NA	NA	L	b_ulcer	3	6	234609
CAH6	LENSLLDHR	2	NA	NA	L	a_healthy	1	1	NA
CAH6	LENSLLDHR	2	NA	NA	L	a_healthy	2	2	NA
CAH6	LENSLLDHR	2	NA	NA	L	a_healthy	3	3	290495
CAH6	LENSLLDHR	2	NA	NA	L	c_remission	1	7	321517
CAH6	LENSLLDHR	2	NA	NA	L	c_remission	2	8	167291
CAH6	LENSLLDHR	2	NA	NA	L	c_remission	3	9	163702
CAH6	LENSLLDHR	2	NA	NA	L	b_ulcer	1	4	156243
CAH6	LENSLLDHR	2	NA	NA	L	b_ulcer	2	5	243220
CAH6	LENSLLDHR	2	NA	NA	L	b_ulcer	3	6	261505
CAH6	LENSLLDHR	3	NA	NA	L	a_healthy	1	1	264184
CAH6	LENSLLDHR	3	NA	NA	L	a_healthy	2	2	287095
CAH6	LENSLLDHR	3	NA	NA	L	a_healthy	3	3	399972
CAH6	LENSLLDHR	3	NA	NA	L	c_remission	1	7	362209
CAH6	LENSLLDHR	3	NA	NA	L	c_remission	2	8	330505
CAH6	LENSLLDHR	3	NA	NA	L	c_remission	3	9	138273
CAH6	LENSLLDHR	3	NA	NA	L	b_ulcer	1	4	254300
CAH6	LENSLLDHR	3	NA	NA	L	b_ulcer	2	5	341300
CAH6	LENSLLDHR	3	NA	NA	L	b_ulcer	3	6	360736
CAH6	TLTGLDVQDMLPR	2	NA	NA	L	a_healthy	1	1	58362
CAH6	TLTGLDVQDMLPR	2	NA	NA	L	a_healthy	2	2	74011.3
CAH6	TLTGLDVQDMLPR	2	NA	NA	L	a_healthy	3	3	NA
CAH6	TLTGLDVQDMLPR	2	NA	NA	L	c_remission	1	7	69339.2
CAH6	TLTGLDVQDMLPR	2	NA	NA	L	c_remission	2	8	39595.1
CAH6	TLTGLDVQDMLPR	2	NA	NA	L	c_remission	3	9	48694
CAH6	TLTGLDVQDMLPR	2	NA	NA	L	b_ulcer	1	4	NA
CAH6	TLTGLDVQDMLPR	2	NA	NA	L	b_ulcer	2	5	NA
CAH6	TLTGLDVQDMLPR	2	NA	NA	L	b_ulcer	3	6	NA
CAH6	Q[-17.0265]HVSDWTYSEGALDEAHWPQHYPAC[57.0215]GGQR	3	NA	NA	L	a_healthy	1	1	3.64463e+06
CAH6	Q[-17.0265]HVSDWTYSEGALDEAHWPQHYPAC[57.0215]GGQR	3	NA	NA	L	a_healthy	2	2	4.47253e+06
CAH6	Q[-17.0265]HVSDWTYSEGALDEAHWPQHYPAC[57.0215]GGQR	3	NA	NA	L	a_healthy	3	3	2675306
CAH6	Q[-17.0265]HVSDWTYSEGALDEAHWPQHYPAC[57.0215]GGQR	3	NA	NA	L	c_remission	1	7	4.05603e+06
CAH6	Q[-17.0265]HVSDWTYSEGALDEAHWPQHYPAC[57.0215]GGQR	3	NA	NA	L	c_remission	2	8	2.80862e+06
CAH6	Q[-17.0265]HVSDWTYSEGALDEAHWPQHYPAC[57.0215]GGQR	3	NA	NA	L	c_remission	3	9	2.47487e+06
CAH6	Q[-17.0265]HVSDWTYSEGALDEAHWPQHYPAC[57.0215]GGQR	3	NA	NA	L	b_ulcer	1	4	3.08222e+06
CAH6	Q[-17.0265]HVSDWTYSEGALDEAHWPQHYPAC[57.0215]GGQR	3	NA	NA	L	b_ulcer	2	5	2.39491e+06
CAH6	Q[-17.0265]HVSDWTYSEGALDEAHWPQHYPAC[57.0215]GGQR	3	NA	NA	L	b_ulcer	3	6	2.39491e+06
CAH6	Q[-17.0265]HVSDWTYSEGALDEAHWPQHYPAC[57.0215]GGQR	4	NA	NA	L	a_healthy	1	1	15000000
CAH6	Q[-17.0265]HVSDWTYSEGALDEAHWPQHYPAC[57.0215]GGQR	4	NA	NA	L	a_healthy	2	2	17200000
CAH6	Q[-17.0265]HVSDWTYSEGALDEAHWPQHYPAC[57.0215]GGQR	4	NA	NA	L	a_healthy	3	3	11200000
CAH6	Q[-17.0265]HVSDWTYSEGALDEAHWPQHYPAC[57.0215]GGQR	4	NA	NA	L	c_remission	1	7	16300000
CAH6	Q[-17.0265]HVSDWTYSEGALDEAHWPQHYPAC[57.0215]GGQR	4	NA	NA	L	c_remission	2	8	10900000
CAH6	Q[-17.0265]HVSDWTYSEGALDEAHWPQHYPAC[57.0215]GGQR	4	NA	NA	L	c_remission	3	9	11000000
CAH6	Q[-17.0265]HVSDWTYSEGALDEAHWPQHYPAC[57.0215]GGQR	4	NA	NA	L	b_ulcer	1	4	12100000
CAH6	Q[-17.0265]HVSDWTYSEGALDEAHWPQHYPAC[57.0215]GGQR	4	NA	NA	L	b_ulcer	2	5	10600000
CAH6	Q[-17.0265]HVSDWTYSEGALDEAHWPQHYPAC[57.0215]GGQR	4	NA	NA	L	b_ulcer	3	6	10700000
CAH6	Q[-17.0265]HVSDWTYSEGALDEAHWPQHYPAC[57.0215]GGQR	5	NA	NA	L	a_healthy	1	1	39850.1
CAH6	Q[-17.0265]HVSDWTYSEGALDEAHWPQHYPAC[57.0215]GGQR	5	NA	NA	L	a_healthy	2	2	87057.2
CAH6	Q[-17.0265]HVSDWTYSEGALDEAHWPQHYPAC[57.0215]GGQR	5	NA	NA	L	a_healthy	3	3	59371.1
CAH6	Q[-17.0265]HVSDWTYSEGALDEAHWPQHYPAC[57.0215]GGQR	5	NA	NA	L	c_remission	1	7	126477
CAH6	Q[-17.0265]HVSDWTYSEGALDEAHWPQHYPAC[57.0215]GGQR	5	NA	NA	L	c_remission	2	8	73761.5
CAH6	Q[-17.0265]HVSDWTYSEGALDEAHWPQHYPAC[57.0215]GGQR	5	NA	NA	L	c_remission	3	9	71355.3
CAH6	Q[-17.0265]HVSDWTYSEGALDEAHWPQHYPAC[57.0215]GGQR	5	NA	NA	L	b_ulcer	1	4	80729.5
CAH6	Q[-17.0265]HVSDWTYSEGALDEAHWPQHYPAC[57.0215]GGQR	5	NA	NA	L	b_ulcer	2	5	31022.1
CAH6	Q[-17.0265]HVSDWTYSEGALDEAHWPQHYPAC[57.0215]GGQR	5	NA	NA	L	b_ulcer	3	6	60806.6
CAH6	SDWTYSEGALDEAHWPQHYPAC[57.0215]GGQR	3	NA	NA	L	a_healthy	1	1	398574
CAH6	SDWTYSEGALDEAHWPQHYPAC[57.0215]GGQR	3	NA	NA	L	a_healthy	2	2	313399
CAH6	SDWTYSEGALDEAHWPQHYPAC[57.0215]GGQR	3	NA	NA	L	a_healthy	3	3	570009
CAH6	SDWTYSEGALDEAHWPQHYPAC[57.0215]GGQR	3	NA	NA	L	c_remission	1	7	214870
CAH6	SDWTYSEGALDEAHWPQHYPAC[57.0215]GGQR	3	NA	NA	L	c_remission	2	8	222570
CAH6	SDWTYSEGALDEAHWPQHYPAC[57.0215]GGQR	3	NA	NA	L	c_remission	3	9	1.00508e+06
CAH6	SDWTYSEGALDEAHWPQHYPAC[57.0215]GGQR	3	NA	NA	L	b_ulcer	1	4	489420
CAH6	SDWTYSEGALDEAHWPQHYPAC[57.0215]GGQR	3	NA	NA	L	b_ulcer	2	5	132528
CAH6	SDWTYSEGALDEAHWPQHYPAC[57.0215]GGQR	3	NA	NA	L	b_ulcer	3	6	183907
CAH6	SDWTYSEGALDEAHWPQHYPAC[57.0215]GGQR	4	NA	NA	L	a_healthy	1	1	924418
CAH6	SDWTYSEGALDEAHWPQHYPAC[57.0215]GGQR	4	NA	NA	L	a_healthy	2	2	905707
CAH6	SDWTYSEGALDEAHWPQHYPAC[57.0215]GGQR	4	NA	NA	L	a_healthy	3	3	1.26218e+06
CAH6	SDWTYSEGALDEAHWPQHYPAC[57.0215]GGQR	4	NA	NA	L	c_remission	1	7	476045
CAH6	SDWTYSEGALDEAHWPQHYPAC[57.0215]GGQR	4	NA	NA	L	c_remission	2	8	631142
CAH6	SDWTYSEGALDEAHWPQHYPAC[57.0215]GGQR	4	NA	NA	L	c_remission	3	9	2.85699e+06
CAH6	SDWTYSEGALDEAHWPQHYPAC[57.0215]GGQR	4	NA	NA	L	b_ulcer	1	4	1.045e+06
CAH6	SDWTYSEGALDEAHWPQHYPAC[57.0215]GGQR	4	NA	NA	L	b_ulcer	2	5	557367
CAH6	SDWTYSEGALDEAHWPQHYPAC[57.0215]GGQR	4	NA	NA	L	b_ulcer	3	6	661745
CAH6	FVEVKNYPENTYYSNFISHLANIKYPGQR	4	NA	NA	L	a_healthy	1	1	31979.5
CAH6	FVEVKNYPENTYYSNFISHLANIKYPGQR	4	NA	NA	L	a_healthy	2	2	NA
CAH6	FVEVKNYPENTYYSNFISHLANIKYPGQR	4	NA	NA	L	a_healthy	3	3	NA
CAH6	FVEVKNYPENTYYSNFISHLANIKYPGQR	4	NA	NA	L	c_remission	1	7	NA
CAH6	FVEVKNYPENTYYSNFISHLANIKYPGQR	4	NA	NA	L	c_remission	2	8	NA
CAH6	FVEVKNYPENTYYSNFISHLANIKYPGQR	4	NA	NA	L	c_remission	3	9	18673.1
CAH6	FVEVKNYPENTYYSNFISHLANIKYPGQR	4	NA	NA	L	b_ulcer	1	4	21200.9
CAH6	FVEVKNYPENTYYSNFISHLANIKYPGQR	4	NA	NA	L	b_ulcer	2	5	NA
CAH6	FVEVKNYPENTYYSNFISHLANIKYPGQR	4	NA	NA	L	b_ulcer	3	6	NA
CAH6	FVEVKNYPENTYYSNFISHLANIKYPGQR	5	NA	NA	L	a_healthy	1	1	38260.5
CAH6	FVEVKNYPENTYYSNFISHLANIKYPGQR	5	NA	NA	L	a_healthy	2	2	NA
CAH6	FVEVKNYPENTYYSNFISHLANIKYPGQR	5	NA	NA	L	a_healthy	3	3	NA
CAH6	FVEVKNYPENTYYSNFISHLANIKYPGQR	5	NA	NA	L	c_remission	1	7	NA
CAH6	FVEVKNYPENTYYSNFISHLANIKYPGQR	5	NA	NA	L	c_remission	2	8	20251.4
CAH6	FVEVKNYPENTYYSNFISHLANIKYPGQR	5	NA	NA	L	c_remission	3	9	18076
CAH6	FVEVKNYPENTYYSNFISHLANIKYPGQR	5	NA	NA	L	b_ulcer	1	4	34889.2
CAH6	FVEVKNYPENTYYSNFISHLANIKYPGQR	5	NA	NA	L	b_ulcer	2	5	NA
CAH6	FVEVKNYPENTYYSNFISHLANIKYPGQR	5	NA	NA	L	b_ulcer	3	6	NA
CAH6	VWKLENSLLDHR	3	NA	NA	L	a_healthy	1	1	34546.6
CAH6	VWKLENSLLDHR	3	NA	NA	L	a_healthy	2	2	NA
CAH6	VWKLENSLLDHR	3	NA	NA	L	a_healthy	3	3	21734.5
CAH6	VWKLENSLLDHR	3	NA	NA	L	c_remission	1	7	32905.4
CAH6	VWKLENSLLDHR	3	NA	NA	L	c_remission	2	8	18089.1
CAH6	VWKLENSLLDHR	3	NA	NA	L	c_remission	3	9	18303
CAH6	VWKLENSLLDHR	3	NA	NA	L	b_ulcer	1	4	16352
CAH6	VWKLENSLLDHR	3	NA	NA	L	b_ulcer	2	5	52288.6
CAH6	VWKLENSLLDHR	3	NA	NA	L	b_ulcer	3	6	22051.2
CAH6	E[-18.0106]NSLLDHR	2	NA	NA	L	a_healthy	1	1	18814.9
CAH6	E[-18.0106]NSLLDHR	2	NA	NA	L	a_healthy	2	2	20738
CAH6	E[-18.0106]NSLLDHR	2	NA	NA	L	a_healthy	3	3	24558.7
CAH6	E[-18.0106]NSLLDHR	2	NA	NA	L	c_remission	1	7	39853.3
CAH6	E[-18.0106]NSLLDHR	2	NA	NA	L	c_remission	2	8	22717.2
CAH6	E[-18.0106]NSLLDHR	2	NA	NA	L	c_remission	3	9	27058.8
CAH6	E[-18.0106]NSLLDHR	2	NA	NA	L	b_ulcer	1	4	14180.4
CAH6	E[-18.0106]NSLLDHR	2	NA	NA	L	b_ulcer	2	5	28938.5
CAH6	E[-18.0106]NSLLDHR	2	NA	NA	L	b_ulcer	3	6	22294.8
CAH6	YPAC[57.0215]GGQR	2	NA	NA	L	a_healthy	1	1	50992.3
CAH6	YPAC[57.0215]GGQR	2	NA	NA	L	a_healthy	2	2	56199.8
CAH6	YPAC[57.0215]GGQR	2	NA	NA	L	a_healthy	3	3	NA
CAH6	YPAC[57.0215]GGQR	2	NA	NA	L	c_remission	1	7	56721
CAH6	YPAC[57.0215]GGQR	2	NA	NA	L	c_remission	2	8	17274.9
CAH6	YPAC[57.0215]GGQR	2	NA	NA	L	c_remission	3	9	21040.1
CAH6	YPAC[57.0215]GGQR	2	NA	NA	L	b_ulcer	1	4	36611.1
CAH6	YPAC[57.0215]GGQR	2	NA	NA	L	b_ulcer	2	5	NA
CAH6	YPAC[57.0215]GGQR	2	NA	NA	L	b_ulcer	3	6	15264.6
CAH6	KLENSLLDHR	3	NA	NA	L	a_healthy	1	1	NA
CAH6	KLENSLLDHR	3	NA	NA	L	a_healthy	2	2	NA
CAH6	KLENSLLDHR	3	NA	NA	L	a_healthy	3	3	32558.4
CAH6	KLENSLLDHR	3	NA	NA	L	c_remission	1	7	NA
CAH6	KLENSLLDHR	3	NA	NA	L	c_remission	2	8	NA
CAH6	KLENSLLDHR	3	NA	NA	L	c_remission	3	9	NA
CAH6	KLENSLLDHR	3	NA	NA	L	b_ulcer	1	4	NA
CAH6	KLENSLLDHR	3	NA	NA	L	b_ulcer	2	5	NA
CAH6	KLENSLLDHR	3	NA	NA	L	b_ulcer	3	6	13051.4
CAH6	YPENTYYSNFISHLANIKYPGQR	4	NA	NA	L	a_healthy	1	1	27522.9
CAH6	YPENTYYSNFISHLANIKYPGQR	4	NA	NA	L	a_healthy	2	2	41760
CAH6	YPENTYYSNFISHLANIKYPGQR	4	NA	NA	L	a_healthy	3	3	21120.5
CAH6	YPENTYYSNFISHLANIKYPGQR	4	NA	NA	L	c_remission	1	7	34828.4
CAH6	YPENTYYSNFISHLANIKYPGQR	4	NA	NA	L	c_remission	2	8	22192.3
CAH6	YPENTYYSNFISHLANIKYPGQR	4	NA	NA	L	c_remission	3	9	21744.6
CAH6	YPENTYYSNFISHLANIKYPGQR	4	NA	NA	L	b_ulcer	1	4	16314.7
CAH6	YPENTYYSNFISHLANIKYPGQR	4	NA	NA	L	b_ulcer	2	5	21551.6
CAH6	YPENTYYSNFISHLANIKYPGQR	4	NA	NA	L	b_ulcer	3	6	18519
CAH6	YKSYDIAQDAPDGLAVLAAFVEVK	2	NA	NA	L	a_healthy	1	1	114837
CAH6	YKSYDIAQDAPDGLAVLAAFVEVK	2	NA	NA	L	a_healthy	2	2	68070.3
CAH6	YKSYDIAQDAPDGLAVLAAFVEVK	2	NA	NA	L	a_healthy	3	3	56730.9
CAH6	YKSYDIAQDAPDGLAVLAAFVEVK	2	NA	NA	L	c_remission	1	7	156821
CAH6	YKSYDIAQDAPDGLAVLAAFVEVK	2	NA	NA	L	c_remission	2	8	NA
CAH6	YKSYDIAQDAPDGLAVLAAFVEVK	2	NA	NA	L	c_remission	3	9	87467.9
CAH6	YKSYDIAQDAPDGLAVLAAFVEVK	2	NA	NA	L	b_ulcer	1	4	24227.5
CAH6	YKSYDIAQDAPDGLAVLAAFVEVK	2	NA	NA	L	b_ulcer	2	5	122331
CAH6	YKSYDIAQDAPDGLAVLAAFVEVK	2	NA	NA	L	b_ulcer	3	6	77501.8
CAH6	YKSYDIAQDAPDGLAVLAAFVEVK	3	NA	NA	L	a_healthy	1	1	139932
CAH6	YKSYDIAQDAPDGLAVLAAFVEVK	3	NA	NA	L	a_healthy	2	2	148079
CAH6	YKSYDIAQDAPDGLAVLAAFVEVK	3	NA	NA	L	a_healthy	3	3	122546
CAH6	YKSYDIAQDAPDGLAVLAAFVEVK	3	NA	NA	L	c_remission	1	7	230510
CAH6	YKSYDIAQDAPDGLAVLAAFVEVK	3	NA	NA	L	c_remission	2	8	122807
CAH6	YKSYDIAQDAPDGLAVLAAFVEVK	3	NA	NA	L	c_remission	3	9	151497
CAH6	YKSYDIAQDAPDGLAVLAAFVEVK	3	NA	NA	L	b_ulcer	1	4	114286
CAH6	YKSYDIAQDAPDGLAVLAAFVEVK	3	NA	NA	L	b_ulcer	2	5	91602.3
CAH6	YKSYDIAQDAPDGLAVLAAFVEVK	3	NA	NA	L	b_ulcer	3	6	169384
CAH6	SNFISHLANIKYPGQR	3	NA	NA	L	a_healthy	1	1	125158
CAH6	SNFISHLANIKYPGQR	3	NA	NA	L	a_healthy	2	2	174321
CAH6	SNFISHLANIKYPGQR	3	NA	NA	L	a_healthy	3	3	144437
CAH6	SNFISHLANIKYPGQR	3	NA	NA	L	c_remission	1	7	291904
CAH6	SNFISHLANIKYPGQR	3	NA	NA	L	c_remission	2	8	134155
CAH6	SNFISHLANIKYPGQR	3	NA	NA	L	c_remission	3	9	216093
CAH6	SNFISHLANIKYPGQR	3	NA	NA	L	b_ulcer	1	4	69501.7
CAH6	SNFISHLANIKYPGQR	3	NA	NA	L	b_ulcer	2	5	63675
CAH6	SNFISHLANIKYPGQR	3	NA	NA	L	b_ulcer	3	6	103689
CAH6	YKSYDIAQDAPDGLAVLAAFVEVK	4	NA	NA	L	a_healthy	1	1	65411.2
CAH6	YKSYDIAQDAPDGLAVLAAFVEVK	4	NA	NA	L	a_healthy	2	2	58699.9
CAH6	YKSYDIAQDAPDGLAVLAAFVEVK	4	NA	NA	L	a_healthy	3	3	NA
CAH6	YKSYDIAQDAPDGLAVLAAFVEVK	4	NA	NA	L	c_remission	1	7	88897.7
CAH6	YKSYDIAQDAPDGLAVLAAFVEVK	4	NA	NA	L	c_remission	2	8	45293.3
CAH6	YKSYDIAQDAPDGLAVLAAFVEVK	4	NA	NA	L	c_remission	3	9	62078.5
CAH6	YKSYDIAQDAPDGLAVLAAFVEVK	4	NA	NA	L	b_ulcer	1	4	NA
CAH6	YKSYDIAQDAPDGLAVLAAFVEVK	4	NA	NA	L	b_ulcer	2	5	NA
CAH6	YKSYDIAQDAPDGLAVLAAFVEVK	4	NA	NA	L	b_ulcer	3	6	79071.7
CAH6	SNFISHLANIKYPGQR	4	NA	NA	L	a_healthy	1	1	170977
CAH6	SNFISHLANIKYPGQR	4	NA	NA	L	a_healthy	2	2	285661
CAH6	SNFISHLANIKYPGQR	4	NA	NA	L	a_healthy	3	3	156339
CAH6	SNFISHLANIKYPGQR	4	NA	NA	L	c_remission	1	7	387429
CAH6	SNFISHLANIKYPGQR	4	NA	NA	L	c_remission	2	8	160995
CAH6	SNFISHLANIKYPGQR	4	NA	NA	L	c_remission	3	9	297724
CAH6	SNFISHLANIKYPGQR	4	NA	NA	L	b_ulcer	1	4	99189
CAH6	SNFISHLANIKYPGQR	4	NA	NA	L	b_ulcer	2	5	81717.6
CAH6	SNFISHLANIKYPGQR	4	NA	NA	L	b_ulcer	3	6	133437
CAH6	ESNFPNQEYTLGSEFQFYLHK	3	NA	NA	L	a_healthy	1	1	NA
CAH6	ESNFPNQEYTLGSEFQFYLHK	3	NA	NA	L	a_healthy	2	2	NA
CAH6	ESNFPNQEYTLGSEFQFYLHK	3	NA	NA	L	a_healthy	3	3	NA
CAH6	ESNFPNQEYTLGSEFQFYLHK	3	NA	NA	L	c_remission	1	7	40181.6
CAH6	ESNFPNQEYTLGSEFQFYLHK	3	NA	NA	L	c_remission	2	8	NA
CAH6	ESNFPNQEYTLGSEFQFYLHK	3	NA	NA	L	c_remission	3	9	16260.9
CAH6	ESNFPNQEYTLGSEFQFYLHK	3	NA	NA	L	b_ulcer	1	4	NA
CAH6	ESNFPNQEYTLGSEFQFYLHK	3	NA	NA	L	b_ulcer	2	5	NA
CAH6	ESNFPNQEYTLGSEFQFYLHK	3	NA	NA	L	b_ulcer	3	6	NA
CAH6	TTLTGLDVQDMLPR	2	NA	NA	L	a_healthy	1	1	9544281
CAH6	TTLTGLDVQDMLPR	2	NA	NA	L	a_healthy	2	2	11900000
CAH6	TTLTGLDVQDMLPR	2	NA	NA	L	a_healthy	3	3	7843043
CAH6	TTLTGLDVQDMLPR	2	NA	NA	L	c_remission	1	7	10100000
CAH6	TTLTGLDVQDMLPR	2	NA	NA	L	c_remission	2	8	8514972
CAH6	TTLTGLDVQDMLPR	2	NA	NA	L	c_remission	3	9	7445256
CAH6	TTLTGLDVQDMLPR	2	NA	NA	L	b_ulcer	1	4	7.64839e+06
CAH6	TTLTGLDVQDMLPR	2	NA	NA	L	b_ulcer	2	5	6324297
CAH6	TTLTGLDVQDMLPR	2	NA	NA	L	b_ulcer	3	6	6329083
CAH6	TTLTGLDVQDMLPR	3	NA	NA	L	a_healthy	1	1	309527
CAH6	TTLTGLDVQDMLPR	3	NA	NA	L	a_healthy	2	2	489036
CAH6	TTLTGLDVQDMLPR	3	NA	NA	L	a_healthy	3	3	213043
CAH6	TTLTGLDVQDMLPR	3	NA	NA	L	c_remission	1	7	624690
CAH6	TTLTGLDVQDMLPR	3	NA	NA	L	c_remission	2	8	721681
CAH6	TTLTGLDVQDMLPR	3	NA	NA	L	c_remission	3	9	317652
CAH6	TTLTGLDVQDMLPR	3	NA	NA	L	b_ulcer	1	4	225733
CAH6	TTLTGLDVQDMLPR	3	NA	NA	L	b_ulcer	2	5	95139.1
CAH6	TTLTGLDVQDMLPR	3	NA	NA	L	b_ulcer	3	6	149368
CAH6	TTLTGLDVQDM[15.9949]LPR	2	NA	NA	L	a_healthy	1	1	708183
CAH6	TTLTGLDVQDM[15.9949]LPR	2	NA	NA	L	a_healthy	2	2	986558
CAH6	TTLTGLDVQDM[15.9949]LPR	2	NA	NA	L	a_healthy	3	3	521690
CAH6	TTLTGLDVQDM[15.9949]LPR	2	NA	NA	L	c_remission	1	7	920862
CAH6	TTLTGLDVQDM[15.9949]LPR	2	NA	NA	L	c_remission	2	8	1.04398e+06
CAH6	TTLTGLDVQDM[15.9949]LPR	2	NA	NA	L	c_remission	3	9	665978
CAH6	TTLTGLDVQDM[15.9949]LPR	2	NA	NA	L	b_ulcer	1	4	543721
CAH6	TTLTGLDVQDM[15.9949]LPR	2	NA	NA	L	b_ulcer	2	5	503104
CAH6	TTLTGLDVQDM[15.9949]LPR	2	NA	NA	L	b_ulcer	3	6	470958
CAH6	PC[57.0215]TENVHWFVLADFVK	2	NA	NA	L	a_healthy	1	1	11652.2
CAH6	PC[57.0215]TENVHWFVLADFVK	2	NA	NA	L	a_healthy	2	2	37919.9
CAH6	PC[57.0215]TENVHWFVLADFVK	2	NA	NA	L	a_healthy	3	3	33800
CAH6	PC[57.0215]TENVHWFVLADFVK	2	NA	NA	L	c_remission	1	7	40780.9
CAH6	PC[57.0215]TENVHWFVLADFVK	2	NA	NA	L	c_remission	2	8	33550.1
CAH6	PC[57.0215]TENVHWFVLADFVK	2	NA	NA	L	c_remission	3	9	49126.7
CAH6	PC[57.0215]TENVHWFVLADFVK	2	NA	NA	L	b_ulcer	1	4	27232.4
CAH6	PC[57.0215]TENVHWFVLADFVK	2	NA	NA	L	b_ulcer	2	5	42342.4
CAH6	PC[57.0215]TENVHWFVLADFVK	2	NA	NA	L	b_ulcer	3	6	11454.6
CAH6	TTLTGLDVQDM[15.9949]LPR	3	NA	NA	L	a_healthy	1	1	186177
CAH6	TTLTGLDVQDM[15.9949]LPR	3	NA	NA	L	a_healthy	2	2	204516
CAH6	TTLTGLDVQDM[15.9949]LPR	3	NA	NA	L	a_healthy	3	3	147317
CAH6	TTLTGLDVQDM[15.9949]LPR	3	NA	NA	L	c_remission	1	7	429701
CAH6	TTLTGLDVQDM[15.9949]LPR	3	NA	NA	L	c_remission	2	8	484363
CAH6	TTLTGLDVQDM[15.9949]LPR	3	NA	NA	L	c_remission	3	9	163790
CAH6	TTLTGLDVQDM[15.9949]LPR	3	NA	NA	L	b_ulcer	1	4	141945
CAH6	TTLTGLDVQDM[15.9949]LPR	3	NA	NA	L	b_ulcer	2	5	187562
CAH6	TTLTGLDVQDM[15.9949]LPR	3	NA	NA	L	b_ulcer	3	6	176798
CAH6	PC[57.0215]TENVHWFVLADFVK	3	NA	NA	L	a_healthy	1	1	NA
CAH6	PC[57.0215]TENVHWFVLADFVK	3	NA	NA	L	a_healthy	2	2	NA
CAH6	PC[57.0215]TENVHWFVLADFVK	3	NA	NA	L	a_healthy	3	3	NA
CAH6	PC[57.0215]TENVHWFVLADFVK	3	NA	NA	L	c_remission	1	7	27736.3
CAH6	PC[57.0215]TENVHWFVLADFVK	3	NA	NA	L	c_remission	2	8	NA
CAH6	PC[57.0215]TENVHWFVLADFVK	3	NA	NA	L	c_remission	3	9	19490.2
CAH6	PC[57.0215]TENVHWFVLADFVK	3	NA	NA	L	b_ulcer	1	4	NA
CAH6	PC[57.0215]TENVHWFVLADFVK	3	NA	NA	L	b_ulcer	2	5	23341.2
CAH6	PC[57.0215]TENVHWFVLADFVK	3	NA	NA	L	b_ulcer	3	6	NA
CAH6	SEGALDEAHWPQHYPAC[57.0215]GGQR	3	NA	NA	L	a_healthy	1	1	55929.4
CAH6	SEGALDEAHWPQHYPAC[57.0215]GGQR	3	NA	NA	L	a_healthy	2	2	64430.8
CAH6	SEGALDEAHWPQHYPAC[57.0215]GGQR	3	NA	NA	L	a_healthy	3	3	79473.6
CAH6	SEGALDEAHWPQHYPAC[57.0215]GGQR	3	NA	NA	L	c_remission	1	7	64810.7
CAH6	SEGALDEAHWPQHYPAC[57.0215]GGQR	3	NA	NA	L	c_remission	2	8	31530.7
CAH6	SEGALDEAHWPQHYPAC[57.0215]GGQR	3	NA	NA	L	c_remission	3	9	332051
CAH6	SEGALDEAHWPQHYPAC[57.0215]GGQR	3	NA	NA	L	b_ulcer	1	4	58322.5
CAH6	SEGALDEAHWPQHYPAC[57.0215]GGQR	3	NA	NA	L	b_ulcer	2	5	33814.7
CAH6	SEGALDEAHWPQHYPAC[57.0215]GGQR	3	NA	NA	L	b_ulcer	3	6	72953.6
CAH6	SEGALDEAHWPQHYPAC[57.0215]GGQR	4	NA	NA	L	a_healthy	1	1	45828.9
CAH6	SEGALDEAHWPQHYPAC[57.0215]GGQR	4	NA	NA	L	a_healthy	2	2	75926.3
CAH6	SEGALDEAHWPQHYPAC[57.0215]GGQR	4	NA	NA	L	a_healthy	3	3	119857
CAH6	SEGALDEAHWPQHYPAC[57.0215]GGQR	4	NA	NA	L	c_remission	1	7	39790.2
CAH6	SEGALDEAHWPQHYPAC[57.0215]GGQR	4	NA	NA	L	c_remission	2	8	61836.1
CAH6	SEGALDEAHWPQHYPAC[57.0215]GGQR	4	NA	NA	L	c_remission	3	9	624829
CAH6	SEGALDEAHWPQHYPAC[57.0215]GGQR	4	NA	NA	L	b_ulcer	1	4	88705.9
CAH6	SEGALDEAHWPQHYPAC[57.0215]GGQR	4	NA	NA	L	b_ulcer	2	5	21975.9
CAH6	SEGALDEAHWPQHYPAC[57.0215]GGQR	4	NA	NA	L	b_ulcer	3	6	106503
CAH6	TQPLNHR	2	NA	NA	L	a_healthy	1	1	55543
CAH6	TQPLNHR	2	NA	NA	L	a_healthy	2	2	NA
CAH6	TQPLNHR	2	NA	NA	L	a_healthy	3	3	NA
CAH6	TQPLNHR	2	NA	NA	L	c_remission	1	7	42536.8
CAH6	TQPLNHR	2	NA	NA	L	c_remission	2	8	NA
CAH6	TQPLNHR	2	NA	NA	L	c_remission	3	9	NA
CAH6	TQPLNHR	2	NA	NA	L	b_ulcer	1	4	127233
CAH6	TQPLNHR	2	NA	NA	L	b_ulcer	2	5	NA
CAH6	TQPLNHR	2	NA	NA	L	b_ulcer	3	6	NA
CAH6	TQPLNHRVVESNFPNQEYTLGSEFQFYLHK	4	NA	NA	L	a_healthy	1	1	74252.2
CAH6	TQPLNHRVVESNFPNQEYTLGSEFQFYLHK	4	NA	NA	L	a_healthy	2	2	97035.4
CAH6	TQPLNHRVVESNFPNQEYTLGSEFQFYLHK	4	NA	NA	L	a_healthy	3	3	NA
CAH6	TQPLNHRVVESNFPNQEYTLGSEFQFYLHK	4	NA	NA	L	c_remission	1	7	NA
CAH6	TQPLNHRVVESNFPNQEYTLGSEFQFYLHK	4	NA	NA	L	c_remission	2	8	43054.8
CAH6	TQPLNHRVVESNFPNQEYTLGSEFQFYLHK	4	NA	NA	L	c_remission	3	9	33187.1
CAH6	TQPLNHRVVESNFPNQEYTLGSEFQFYLHK	4	NA	NA	L	b_ulcer	1	4	NA
CAH6	TQPLNHRVVESNFPNQEYTLGSEFQFYLHK	4	NA	NA	L	b_ulcer	2	5	25098.7
CAH6	TQPLNHRVVESNFPNQEYTLGSEFQFYLHK	4	NA	NA	L	b_ulcer	3	6	NA
CAH6	TQPLNHRVVESNFPNQEYTLGSEFQFYLHK	5	NA	NA	L	a_healthy	1	1	NA
CAH6	TQPLNHRVVESNFPNQEYTLGSEFQFYLHK	5	NA	NA	L	a_healthy	2	2	80720.2
CAH6	TQPLNHRVVESNFPNQEYTLGSEFQFYLHK	5	NA	NA	L	a_healthy	3	3	NA
CAH6	TQPLNHRVVESNFPNQEYTLGSEFQFYLHK	5	NA	NA	L	c_remission	1	7	NA
CAH6	TQPLNHRVVESNFPNQEYTLGSEFQFYLHK	5	NA	NA	L	c_remission	2	8	44250.2
CAH6	TQPLNHRVVESNFPNQEYTLGSEFQFYLHK	5	NA	NA	L	c_remission	3	9	NA
CAH6	TQPLNHRVVESNFPNQEYTLGSEFQFYLHK	5	NA	NA	L	b_ulcer	1	4	NA
CAH6	TQPLNHRVVESNFPNQEYTLGSEFQFYLHK	5	NA	NA	L	b_ulcer	2	5	NA
CAH6	TQPLNHRVVESNFPNQEYTLGSEFQFYLHK	5	NA	NA	L	b_ulcer	3	6	NA
CAH6	TQPLNHRVVESNFPNQEYTLGSEFQFYLHKIEEILDYLR	5	NA	NA	L	a_healthy	1	1	4282.31
CAH6	TQPLNHRVVESNFPNQEYTLGSEFQFYLHKIEEILDYLR	5	NA	NA	L	a_healthy	2	2	31841.8
CAH6	TQPLNHRVVESNFPNQEYTLGSEFQFYLHKIEEILDYLR	5	NA	NA	L	a_healthy	3	3	NA
CAH6	TQPLNHRVVESNFPNQEYTLGSEFQFYLHKIEEILDYLR	5	NA	NA	L	c_remission	1	7	NA
CAH6	TQPLNHRVVESNFPNQEYTLGSEFQFYLHKIEEILDYLR	5	NA	NA	L	c_remission	2	8	NA
CAH6	TQPLNHRVVESNFPNQEYTLGSEFQFYLHKIEEILDYLR	5	NA	NA	L	c_remission	3	9	NA
CAH6	TQPLNHRVVESNFPNQEYTLGSEFQFYLHKIEEILDYLR	5	NA	NA	L	b_ulcer	1	4	NA
CAH6	TQPLNHRVVESNFPNQEYTLGSEFQFYLHKIEEILDYLR	5	NA	NA	L	b_ulcer	2	5	NA
CAH6	TQPLNHRVVESNFPNQEYTLGSEFQFYLHKIEEILDYLR	5	NA	NA	L	b_ulcer	3	6	NA
CAH6	SHLANIKYPGQR	3	NA	NA	L	a_healthy	1	1	70162.9
CAH6	SHLANIKYPGQR	3	NA	NA	L	a_healthy	2	2	127601
CAH6	SHLANIKYPGQR	3	NA	NA	L	a_healthy	3	3	123644
CAH6	SHLANIKYPGQR	3	NA	NA	L	c_remission	1	7	106730
CAH6	SHLANIKYPGQR	3	NA	NA	L	c_remission	2	8	45866.4
CAH6	SHLANIKYPGQR	3	NA	NA	L	c_remission	3	9	256984
CAH6	SHLANIKYPGQR	3	NA	NA	L	b_ulcer	1	4	76750.6
CAH6	SHLANIKYPGQR	3	NA	NA	L	b_ulcer	2	5	NA
CAH6	SHLANIKYPGQR	3	NA	NA	L	b_ulcer	3	6	98991.8
CAH6	PNQEYTLGSEFQFYLHK	2	NA	NA	L	a_healthy	1	1	61906.2
CAH6	PNQEYTLGSEFQFYLHK	2	NA	NA	L	a_healthy	2	2	NA
CAH6	PNQEYTLGSEFQFYLHK	2	NA	NA	L	a_healthy	3	3	56407.3
CAH6	PNQEYTLGSEFQFYLHK	2	NA	NA	L	c_remission	1	7	152096
CAH6	PNQEYTLGSEFQFYLHK	2	NA	NA	L	c_remission	2	8	NA
CAH6	PNQEYTLGSEFQFYLHK	2	NA	NA	L	c_remission	3	9	63243
CAH6	PNQEYTLGSEFQFYLHK	2	NA	NA	L	b_ulcer	1	4	30273.7
CAH6	PNQEYTLGSEFQFYLHK	2	NA	NA	L	b_ulcer	2	5	142706
CAH6	PNQEYTLGSEFQFYLHK	2	NA	NA	L	b_ulcer	3	6	49756.3
CAH6	GLDVQDMLPR	2	NA	NA	L	a_healthy	1	1	44800.1
CAH6	GLDVQDMLPR	2	NA	NA	L	a_healthy	2	2	48976.2
CAH6	GLDVQDMLPR	2	NA	NA	L	a_healthy	3	3	35988.6
CAH6	GLDVQDMLPR	2	NA	NA	L	c_remission	1	7	66014.4
CAH6	GLDVQDMLPR	2	NA	NA	L	c_remission	2	8	28992.1
CAH6	GLDVQDMLPR	2	NA	NA	L	c_remission	3	9	39538.2
CAH6	GLDVQDMLPR	2	NA	NA	L	b_ulcer	1	4	26288.5
CAH6	GLDVQDMLPR	2	NA	NA	L	b_ulcer	2	5	33132.6
CAH6	GLDVQDMLPR	2	NA	NA	L	b_ulcer	3	6	30289
CAH6	NSLLDHR	2	NA	NA	L	a_healthy	1	1	36020.3
CAH6	NSLLDHR	2	NA	NA	L	a_healthy	2	2	40146.8
CAH6	NSLLDHR	2	NA	NA	L	a_healthy	3	3	54534.2
CAH6	NSLLDHR	2	NA	NA	L	c_remission	1	7	48107.2
CAH6	NSLLDHR	2	NA	NA	L	c_remission	2	8	43335.2
CAH6	NSLLDHR	2	NA	NA	L	c_remission	3	9	19432.9
CAH6	NSLLDHR	2	NA	NA	L	b_ulcer	1	4	36808.9
CAH6	NSLLDHR	2	NA	NA	L	b_ulcer	2	5	54763.9
CAH6	NSLLDHR	2	NA	NA	L	b_ulcer	3	6	45779.3
CAH6	RYNPSLK	2	NA	NA	L	a_healthy	1	1	39936.1
CAH6	RYNPSLK	2	NA	NA	L	a_healthy	2	2	60094.5
CAH6	RYNPSLK	2	NA	NA	L	a_healthy	3	3	38210.5
CAH6	RYNPSLK	2	NA	NA	L	c_remission	1	7	73923.5
CAH6	RYNPSLK	2	NA	NA	L	c_remission	2	8	49638.4
CAH6	RYNPSLK	2	NA	NA	L	c_remission	3	9	33019.2
CAH6	RYNPSLK	2	NA	NA	L	b_ulcer	1	4	NA
CAH6	RYNPSLK	2	NA	NA	L	b_ulcer	2	5	32556.8
CAH6	RYNPSLK	2	NA	NA	L	b_ulcer	3	6	35665.6
CAH6	PPC[57.0215]TENVHWFVLADFVK	3	NA	NA	L	a_healthy	1	1	652636
CAH6	PPC[57.0215]TENVHWFVLADFVK	3	NA	NA	L	a_healthy	2	2	458872
CAH6	PPC[57.0215]TENVHWFVLADFVK	3	NA	NA	L	a_healthy	3	3	391540
CAH6	PPC[57.0215]TENVHWFVLADFVK	3	NA	NA	L	c_remission	1	7	489759
CAH6	PPC[57.0215]TENVHWFVLADFVK	3	NA	NA	L	c_remission	2	8	176280
CAH6	PPC[57.0215]TENVHWFVLADFVK	3	NA	NA	L	c_remission	3	9	404578
CAH6	PPC[57.0215]TENVHWFVLADFVK	3	NA	NA	L	b_ulcer	1	4	216258
CAH6	PPC[57.0215]TENVHWFVLADFVK	3	NA	NA	L	b_ulcer	2	5	337371
CAH6	PPC[57.0215]TENVHWFVLADFVK	3	NA	NA	L	b_ulcer	3	6	334254
CAH6	TQVWKLENSLLDHR	2	NA	NA	L	a_healthy	1	1	108806
CAH6	TQVWKLENSLLDHR	2	NA	NA	L	a_healthy	2	2	100160
CAH6	TQVWKLENSLLDHR	2	NA	NA	L	a_healthy	3	3	96116.3
CAH6	TQVWKLENSLLDHR	2	NA	NA	L	c_remission	1	7	140999
CAH6	TQVWKLENSLLDHR	2	NA	NA	L	c_remission	2	8	89674
CAH6	TQVWKLENSLLDHR	2	NA	NA	L	c_remission	3	9	86249.6
CAH6	TQVWKLENSLLDHR	2	NA	NA	L	b_ulcer	1	4	84136.3
CAH6	TQVWKLENSLLDHR	2	NA	NA	L	b_ulcer	2	5	100738
CAH6	TQVWKLENSLLDHR	2	NA	NA	L	b_ulcer	3	6	108699
CAH6	DVQDMLPR	2	NA	NA	L	a_healthy	1	1	149243
CAH6	DVQDMLPR	2	NA	NA	L	a_healthy	2	2	308595
CAH6	DVQDMLPR	2	NA	NA	L	a_healthy	3	3	118661
CAH6	DVQDMLPR	2	NA	NA	L	c_remission	1	7	237002
CAH6	DVQDMLPR	2	NA	NA	L	c_remission	2	8	283796
CAH6	DVQDMLPR	2	NA	NA	L	c_remission	3	9	163613
CAH6	DVQDMLPR	2	NA	NA	L	b_ulcer	1	4	89046.1
CAH6	DVQDMLPR	2	NA	NA	L	b_ulcer	2	5	39181.6
CAH6	DVQDMLPR	2	NA	NA	L	b_ulcer	3	6	72978.2
CAH6	TQVWKLENSLLDHR	3	NA	NA	L	a_healthy	1	1	669806
CAH6	TQVWKLENSLLDHR	3	NA	NA	L	a_healthy	2	2	843873
CAH6	TQVWKLENSLLDHR	3	NA	NA	L	a_healthy	3	3	625214
CAH6	TQVWKLENSLLDHR	3	NA	NA	L	c_remission	1	7	802565
CAH6	TQVWKLENSLLDHR	3	NA	NA	L	c_remission	2	8	626813
CAH6	TQVWKLENSLLDHR	3	NA	NA	L	c_remission	3	9	667017
CAH6	TQVWKLENSLLDHR	3	NA	NA	L	b_ulcer	1	4	588354
CAH6	TQVWKLENSLLDHR	3	NA	NA	L	b_ulcer	2	5	521918
CAH6	TQVWKLENSLLDHR	3	NA	NA	L	b_ulcer	3	6	650607
CAH6	TQVWKLENSLLDHR	4	NA	NA	L	a_healthy	1	1	729255
CAH6	TQVWKLENSLLDHR	4	NA	NA	L	a_healthy	2	2	825081
CAH6	TQVWKLENSLLDHR	4	NA	NA	L	a_healthy	3	3	642278
CAH6	TQVWKLENSLLDHR	4	NA	NA	L	c_remission	1	7	953394
CAH6	TQVWKLENSLLDHR	4	NA	NA	L	c_remission	2	8	679008
CAH6	TQVWKLENSLLDHR	4	NA	NA	L	c_remission	3	9	600538
CAH6	TQVWKLENSLLDHR	4	NA	NA	L	b_ulcer	1	4	645736
CAH6	TQVWKLENSLLDHR	4	NA	NA	L	b_ulcer	2	5	496000
CAH6	TQVWKLENSLLDHR	4	NA	NA	L	b_ulcer	3	6	723740
CAH6	ENSLLDHR	2	NA	NA	L	a_healthy	1	1	71772.5
CAH6	ENSLLDHR	2	NA	NA	L	a_healthy	2	2	75131
CAH6	ENSLLDHR	2	NA	NA	L	a_healthy	3	3	101048
CAH6	ENSLLDHR	2	NA	NA	L	c_remission	1	7	164433
CAH6	ENSLLDHR	2	NA	NA	L	c_remission	2	8	69204.4
CAH6	ENSLLDHR	2	NA	NA	L	c_remission	3	9	98075.6
CAH6	ENSLLDHR	2	NA	NA	L	b_ulcer	1	4	63803.2
CAH6	ENSLLDHR	2	NA	NA	L	b_ulcer	2	5	92939.2
CAH6	ENSLLDHR	2	NA	NA	L	b_ulcer	3	6	89912.3
CAH6	TIHNDYR	2	NA	NA	L	a_healthy	1	1	NA
CAH6	TIHNDYR	2	NA	NA	L	a_healthy	2	2	NA
CAH6	TIHNDYR	2	NA	NA	L	a_healthy	3	3	24050.8
CAH6	TIHNDYR	2	NA	NA	L	c_remission	1	7	NA
CAH6	TIHNDYR	2	NA	NA	L	c_remission	2	8	NA
CAH6	TIHNDYR	2	NA	NA	L	c_remission	3	9	8562.61
CAH6	TIHNDYR	2	NA	NA	L	b_ulcer	1	4	19106
CAH6	TIHNDYR	2	NA	NA	L	b_ulcer	2	5	14797.8
CAH6	TIHNDYR	2	NA	NA	L	b_ulcer	3	6	NA
CAH6	TIHNDYRR	2	NA	NA	L	a_healthy	1	1	235091
CAH6	TIHNDYRR	2	NA	NA	L	a_healthy	2	2	203728
CAH6	TIHNDYRR	2	NA	NA	L	a_healthy	3	3	NA
CAH6	TIHNDYRR	2	NA	NA	L	c_remission	1	7	334627
CAH6	TIHNDYRR	2	NA	NA	L	c_remission	2	8	134421
CAH6	TIHNDYRR	2	NA	NA	L	c_remission	3	9	176153
CAH6	TIHNDYRR	2	NA	NA	L	b_ulcer	1	4	229182
CAH6	TIHNDYRR	2	NA	NA	L	b_ulcer	2	5	197594
CAH6	TIHNDYRR	2	NA	NA	L	b_ulcer	3	6	232289
CAH6	VVESNFPNQEYTLG	2	NA	NA	L	a_healthy	1	1	42074
CAH6	VVESNFPNQEYTLG	2	NA	NA	L	a_healthy	2	2	74946.2
CAH6	VVESNFPNQEYTLG	2	NA	NA	L	a_healthy	3	3	167573
CAH6	VVESNFPNQEYTLG	2	NA	NA	L	c_remission	1	7	124246
CAH6	VVESNFPNQEYTLG	2	NA	NA	L	c_remission	2	8	217083
CAH6	VVESNFPNQEYTLG	2	NA	NA	L	c_remission	3	9	75864.3
CAH6	VVESNFPNQEYTLG	2	NA	NA	L	b_ulcer	1	4	60624.9
CAH6	VVESNFPNQEYTLG	2	NA	NA	L	b_ulcer	2	5	86718.6
CAH6	VVESNFPNQEYTLG	2	NA	NA	L	b_ulcer	3	6	29665.8
CAH6	HVIEIHIVHYNSK	2	NA	NA	L	a_healthy	1	1	18505.2
CAH6	HVIEIHIVHYNSK	2	NA	NA	L	a_healthy	2	2	33713.3
CAH6	HVIEIHIVHYNSK	2	NA	NA	L	a_healthy	3	3	75057.9
CAH6	HVIEIHIVHYNSK	2	NA	NA	L	c_remission	1	7	NA
CAH6	HVIEIHIVHYNSK	2	NA	NA	L	c_remission	2	8	32283.8
CAH6	HVIEIHIVHYNSK	2	NA	NA	L	c_remission	3	9	NA
CAH6	HVIEIHIVHYNSK	2	NA	NA	L	b_ulcer	1	4	NA
CAH6	HVIEIHIVHYNSK	2	NA	NA	L	b_ulcer	2	5	87035.8
CAH6	HVIEIHIVHYNSK	2	NA	NA	L	b_ulcer	3	6	NA
CAH6	VVESNFPNQEYTLGS	2	NA	NA	L	a_healthy	1	1	NA
CAH6	VVESNFPNQEYTLGS	2	NA	NA	L	a_healthy	2	2	124622
CAH6	VVESNFPNQEYTLGS	2	NA	NA	L	a_healthy	3	3	42785.1
CAH6	VVESNFPNQEYTLGS	2	NA	NA	L	c_remission	1	7	91473.7
CAH6	VVESNFPNQEYTLGS	2	NA	NA	L	c_remission	2	8	44569.2
CAH6	VVESNFPNQEYTLGS	2	NA	NA	L	c_remission	3	9	NA
CAH6	VVESNFPNQEYTLGS	2	NA	NA	L	b_ulcer	1	4	72733.6
CAH6	VVESNFPNQEYTLGS	2	NA	NA	L	b_ulcer	2	5	NA
CAH6	VVESNFPNQEYTLGS	2	NA	NA	L	b_ulcer	3	6	NA
CAH6	VVESNFPNQEYTLGSEF	2	NA	NA	L	a_healthy	1	1	NA
CAH6	VVESNFPNQEYTLGSEF	2	NA	NA	L	a_healthy	2	2	NA
CAH6	VVESNFPNQEYTLGSEF	2	NA	NA	L	a_healthy	3	3	NA
CAH6	VVESNFPNQEYTLGSEF	2	NA	NA	L	c_remission	1	7	NA
CAH6	VVESNFPNQEYTLGSEF	2	NA	NA	L	c_remission	2	8	NA
CAH6	VVESNFPNQEYTLGSEF	2	NA	NA	L	c_remission	3	9	NA
CAH6	VVESNFPNQEYTLGSEF	2	NA	NA	L	b_ulcer	1	4	NA
CAH6	VVESNFPNQEYTLGSEF	2	NA	NA	L	b_ulcer	2	5	NA
CAH6	VVESNFPNQEYTLGSEF	2	NA	NA	L	b_ulcer	3	6	NA
CAH6	HVIEIHIVHYNSK	3	NA	NA	L	a_healthy	1	1	278038
CAH6	HVIEIHIVHYNSK	3	NA	NA	L	a_healthy	2	2	445159
CAH6	HVIEIHIVHYNSK	3	NA	NA	L	a_healthy	3	3	254806
CAH6	HVIEIHIVHYNSK	3	NA	NA	L	c_remission	1	7	360524
CAH6	HVIEIHIVHYNSK	3	NA	NA	L	c_remission	2	8	237418
CAH6	HVIEIHIVHYNSK	3	NA	NA	L	c_remission	3	9	397449
CAH6	HVIEIHIVHYNSK	3	NA	NA	L	b_ulcer	1	4	135503
CAH6	HVIEIHIVHYNSK	3	NA	NA	L	b_ulcer	2	5	232391
CAH6	HVIEIHIVHYNSK	3	NA	NA	L	b_ulcer	3	6	207739
CAH6	VVESNFPNQEYTLGSEFQ	2	NA	NA	L	a_healthy	1	1	82991
CAH6	VVESNFPNQEYTLGSEFQ	2	NA	NA	L	a_healthy	2	2	126872
CAH6	VVESNFPNQEYTLGSEFQ	2	NA	NA	L	a_healthy	3	3	366779
CAH6	VVESNFPNQEYTLGSEFQ	2	NA	NA	L	c_remission	1	7	125853
CAH6	VVESNFPNQEYTLGSEFQ	2	NA	NA	L	c_remission	2	8	184622
CAH6	VVESNFPNQEYTLGSEFQ	2	NA	NA	L	c_remission	3	9	128892
CAH6	VVESNFPNQEYTLGSEFQ	2	NA	NA	L	b_ulcer	1	4	105340
CAH6	VVESNFPNQEYTLGSEFQ	2	NA	NA	L	b_ulcer	2	5	138523
CAH6	VVESNFPNQEYTLGSEFQ	2	NA	NA	L	b_ulcer	3	6	94413.7
CAH6	HVIEIHIVHYNSK	4	NA	NA	L	a_healthy	1	1	1355612
CAH6	HVIEIHIVHYNSK	4	NA	NA	L	a_healthy	2	2	1.51404e+06
CAH6	HVIEIHIVHYNSK	4	NA	NA	L	a_healthy	3	3	1.35801e+06
CAH6	HVIEIHIVHYNSK	4	NA	NA	L	c_remission	1	7	2733818
CAH6	HVIEIHIVHYNSK	4	NA	NA	L	c_remission	2	8	1.29992e+06
CAH6	HVIEIHIVHYNSK	4	NA	NA	L	c_remission	3	9	1.69848e+06
CAH6	HVIEIHIVHYNSK	4	NA	NA	L	b_ulcer	1	4	1.16249e+06
CAH6	HVIEIHIVHYNSK	4	NA	NA	L	b_ulcer	2	5	1.52714e+06
CAH6	HVIEIHIVHYNSK	4	NA	NA	L	b_ulcer	3	6	1.71632e+06
CAH6	VVESNFPNQEYTLGSEFQF	2	NA	NA	L	a_healthy	1	1	NA
CAH6	VVESNFPNQEYTLGSEFQF	2	NA	NA	L	a_healthy	2	2	NA
CAH6	VVESNFPNQEYTLGSEFQF	2	NA	NA	L	a_healthy	3	3	NA
CAH6	VVESNFPNQEYTLGSEFQF	2	NA	NA	L	c_remission	1	7	69768.7
CAH6	VVESNFPNQEYTLGSEFQF	2	NA	NA	L	c_remission	2	8	130845
CAH6	VVESNFPNQEYTLGSEFQF	2	NA	NA	L	c_remission	3	9	68288.8
CAH6	VVESNFPNQEYTLGSEFQF	2	NA	NA	L	b_ulcer	1	4	91384.2
CAH6	VVESNFPNQEYTLGSEFQF	2	NA	NA	L	b_ulcer	2	5	NA
CAH6	VVESNFPNQEYTLGSEFQF	2	NA	NA	L	b_ulcer	3	6	NA
CAH6	VVESNFPNQEYTLGSEFQFY	2	NA	NA	L	a_healthy	1	1	77729.6
CAH6	VVESNFPNQEYTLGSEFQFY	2	NA	NA	L	a_healthy	2	2	117674
CAH6	VVESNFPNQEYTLGSEFQFY	2	NA	NA	L	a_healthy	3	3	113030
CAH6	VVESNFPNQEYTLGSEFQFY	2	NA	NA	L	c_remission	1	7	91338.7
CAH6	VVESNFPNQEYTLGSEFQFY	2	NA	NA	L	c_remission	2	8	142393
CAH6	VVESNFPNQEYTLGSEFQFY	2	NA	NA	L	c_remission	3	9	154820
CAH6	VVESNFPNQEYTLGSEFQFY	2	NA	NA	L	b_ulcer	1	4	104972
CAH6	VVESNFPNQEYTLGSEFQFY	2	NA	NA	L	b_ulcer	2	5	38536.7
CAH6	VVESNFPNQEYTLGSEFQFY	2	NA	NA	L	b_ulcer	3	6	56265.6
CAH6	VVESNFPNQEYTLGSEFQFYLHK	2	NA	NA	L	a_healthy	1	1	68289.1
CAH6	VVESNFPNQEYTLGSEFQFYLHK	2	NA	NA	L	a_healthy	2	2	22461
CAH6	VVESNFPNQEYTLGSEFQFYLHK	2	NA	NA	L	a_healthy	3	3	59780.5
CAH6	VVESNFPNQEYTLGSEFQFYLHK	2	NA	NA	L	c_remission	1	7	149135
CAH6	VVESNFPNQEYTLGSEFQFYLHK	2	NA	NA	L	c_remission	2	8	5451.24
CAH6	VVESNFPNQEYTLGSEFQFYLHK	2	NA	NA	L	c_remission	3	9	44196.3
CAH6	VVESNFPNQEYTLGSEFQFYLHK	2	NA	NA	L	b_ulcer	1	4	39414.5
CAH6	VVESNFPNQEYTLGSEFQFYLHK	2	NA	NA	L	b_ulcer	2	5	97364.8
CAH6	VVESNFPNQEYTLGSEFQFYLHK	2	NA	NA	L	b_ulcer	3	6	64764.2
CAH6	TLGSEFQFYLHK	3	NA	NA	L	a_healthy	1	1	NA
CAH6	TLGSEFQFYLHK	3	NA	NA	L	a_healthy	2	2	NA
CAH6	TLGSEFQFYLHK	3	NA	NA	L	a_healthy	3	3	NA
CAH6	TLGSEFQFYLHK	3	NA	NA	L	c_remission	1	7	14519.3
CAH6	TLGSEFQFYLHK	3	NA	NA	L	c_remission	2	8	17021.1
CAH6	TLGSEFQFYLHK	3	NA	NA	L	c_remission	3	9	NA
CAH6	TLGSEFQFYLHK	3	NA	NA	L	b_ulcer	1	4	27814
CAH6	TLGSEFQFYLHK	3	NA	NA	L	b_ulcer	2	5	NA
CAH6	TLGSEFQFYLHK	3	NA	NA	L	b_ulcer	3	6	NA
CAH6	VVESNFPNQEYTLGSEFQFYLHK	3	NA	NA	L	a_healthy	1	1	2559164
CAH6	VVESNFPNQEYTLGSEFQFYLHK	3	NA	NA	L	a_healthy	2	2	2.47431e+06
CAH6	VVESNFPNQEYTLGSEFQFYLHK	3	NA	NA	L	a_healthy	3	3	2263749
CAH6	VVESNFPNQEYTLGSEFQFYLHK	3	NA	NA	L	c_remission	1	7	3.92923e+06
CAH6	VVESNFPNQEYTLGSEFQFYLHK	3	NA	NA	L	c_remission	2	8	1.76196e+06
CAH6	VVESNFPNQEYTLGSEFQFYLHK	3	NA	NA	L	c_remission	3	9	2169054
CAH6	VVESNFPNQEYTLGSEFQFYLHK	3	NA	NA	L	b_ulcer	1	4	2.4511e+06
CAH6	VVESNFPNQEYTLGSEFQFYLHK	3	NA	NA	L	b_ulcer	2	5	1.84582e+06
CAH6	VVESNFPNQEYTLGSEFQFYLHK	3	NA	NA	L	b_ulcer	3	6	1996204
CAH6	VVESNFPNQEYTLGSEFQFYLHK	4	NA	NA	L	a_healthy	1	1	610585
CAH6	VVESNFPNQEYTLGSEFQFYLHK	4	NA	NA	L	a_healthy	2	2	478056
CAH6	VVESNFPNQEYTLGSEFQFYLHK	4	NA	NA	L	a_healthy	3	3	463250
CAH6	VVESNFPNQEYTLGSEFQFYLHK	4	NA	NA	L	c_remission	1	7	921945
CAH6	VVESNFPNQEYTLGSEFQFYLHK	4	NA	NA	L	c_remission	2	8	274557
CAH6	VVESNFPNQEYTLGSEFQFYLHK	4	NA	NA	L	c_remission	3	9	375607
CAH6	VVESNFPNQEYTLGSEFQFYLHK	4	NA	NA	L	b_ulcer	1	4	425730
CAH6	VVESNFPNQEYTLGSEFQFYLHK	4	NA	NA	L	b_ulcer	2	5	466740
CAH6	VVESNFPNQEYTLGSEFQFYLHK	4	NA	NA	L	b_ulcer	3	6	423782
CAH6	VVESNFPNQEYTLGSEFQFYLHKIEEILDYLR	4	NA	NA	L	a_healthy	1	1	47553
CAH6	VVESNFPNQEYTLGSEFQFYLHKIEEILDYLR	4	NA	NA	L	a_healthy	2	2	268325
CAH6	VVESNFPNQEYTLGSEFQFYLHKIEEILDYLR	4	NA	NA	L	a_healthy	3	3	18262.5
CAH6	VVESNFPNQEYTLGSEFQFYLHKIEEILDYLR	4	NA	NA	L	c_remission	1	7	35240.6
CAH6	VVESNFPNQEYTLGSEFQFYLHKIEEILDYLR	4	NA	NA	L	c_remission	2	8	13186.5
CAH6	VVESNFPNQEYTLGSEFQFYLHKIEEILDYLR	4	NA	NA	L	c_remission	3	9	75148.7
CAH6	VVESNFPNQEYTLGSEFQFYLHKIEEILDYLR	4	NA	NA	L	b_ulcer	1	4	58979.8
CAH6	VVESNFPNQEYTLGSEFQFYLHKIEEILDYLR	4	NA	NA	L	b_ulcer	2	5	30426.1
CAH6	VVESNFPNQEYTLGSEFQFYLHKIEEILDYLR	4	NA	NA	L	b_ulcer	3	6	64062
CAH6	VVESNFPNQEYTLGSEFQFYLHKIEEILDYLRR	4	NA	NA	L	a_healthy	1	1	211915
CAH6	VVESNFPNQEYTLGSEFQFYLHKIEEILDYLRR	4	NA	NA	L	a_healthy	2	2	412567
CAH6	VVESNFPNQEYTLGSEFQFYLHKIEEILDYLRR	4	NA	NA	L	a_healthy	3	3	116344
CAH6	VVESNFPNQEYTLGSEFQFYLHKIEEILDYLRR	4	NA	NA	L	c_remission	1	7	192705
CAH6	VVESNFPNQEYTLGSEFQFYLHKIEEILDYLRR	4	NA	NA	L	c_remission	2	8	44159.5
CAH6	VVESNFPNQEYTLGSEFQFYLHKIEEILDYLRR	4	NA	NA	L	c_remission	3	9	163878
CAH6	VVESNFPNQEYTLGSEFQFYLHKIEEILDYLRR	4	NA	NA	L	b_ulcer	1	4	115970
CAH6	VVESNFPNQEYTLGSEFQFYLHKIEEILDYLRR	4	NA	NA	L	b_ulcer	2	5	116517
CAH6	VVESNFPNQEYTLGSEFQFYLHKIEEILDYLRR	4	NA	NA	L	b_ulcer	3	6	119732
PPIB	VLEGMEVVR	2	NA	NA	L	a_healthy	1	1	200942
PPIB	VLEGMEVVR	2	NA	NA	L	a_healthy	2	2	372847
PPIB	VLEGMEVVR	2	NA	NA	L	a_healthy	3	3	217499
PPIB	VLEGMEVVR	2	NA	NA	L	c_remission	1	7	190686
PPIB	VLEGMEVVR	2	NA	NA	L	c_remission	2	8	331520
PPIB	VLEGMEVVR	2	NA	NA	L	c_remission	3	9	242821
PPIB	VLEGMEVVR	2	NA	NA	L	b_ulcer	1	4	246878
PPIB	VLEGMEVVR	2	NA	NA	L	b_ulcer	2	5	142834
PPIB	VLEGMEVVR	2	NA	NA	L	b_ulcer	3	6	257202
PPIB	YGERFPDENFKLK	3	NA	NA	L	a_healthy	1	1	49559.6
PPIB	YGERFPDENFKLK	3	NA	NA	L	a_healthy	2	2	49533.9
PPIB	YGERFPDENFKLK	3	NA	NA	L	a_healthy	3	3	28990.3
PPIB	YGERFPDENFKLK	3	NA	NA	L	c_remission	1	7	51775.7
PPIB	YGERFPDENFKLK	3	NA	NA	L	c_remission	2	8	37508.6
PPIB	YGERFPDENFKLK	3	NA	NA	L	c_remission	3	9	73402.1
PPIB	YGERFPDENFKLK	3	NA	NA	L	b_ulcer	1	4	38216.3
PPIB	YGERFPDENFKLK	3	NA	NA	L	b_ulcer	2	5	NA
PPIB	YGERFPDENFKLK	3	NA	NA	L	b_ulcer	3	6	35240.5
PPIB	VLEGMEVVRK	2	NA	NA	L	a_healthy	1	1	NA
PPIB	VLEGMEVVRK	2	NA	NA	L	a_healthy	2	2	NA
PPIB	VLEGMEVVRK	2	NA	NA	L	a_healthy	3	3	13785.4
PPIB	VLEGMEVVRK	2	NA	NA	L	c_remission	1	7	NA
PPIB	VLEGMEVVRK	2	NA	NA	L	c_remission	2	8	NA
PPIB	VLEGMEVVRK	2	NA	NA	L	c_remission	3	9	NA
PPIB	VLEGMEVVRK	2	NA	NA	L	b_ulcer	1	4	NA
PPIB	VLEGMEVVRK	2	NA	NA	L	b_ulcer	2	5	18475.3
PPIB	VLEGMEVVRK	2	NA	NA	L	b_ulcer	3	6	NA
PPIB	DTNGSQFFITTVK	2	NA	NA	L	a_healthy	1	1	55843.5
PPIB	DTNGSQFFITTVK	2	NA	NA	L	a_healthy	2	2	60845.4
PPIB	DTNGSQFFITTVK	2	NA	NA	L	a_healthy	3	3	59767.9
PPIB	DTNGSQFFITTVK	2	NA	NA	L	c_remission	1	7	112412
PPIB	DTNGSQFFITTVK	2	NA	NA	L	c_remission	2	8	56699.6
PPIB	DTNGSQFFITTVK	2	NA	NA	L	c_remission	3	9	94656.9
PPIB	DTNGSQFFITTVK	2	NA	NA	L	b_ulcer	1	4	83321.2
PPIB	DTNGSQFFITTVK	2	NA	NA	L	b_ulcer	2	5	62065.2
PPIB	DTNGSQFFITTVK	2	NA	NA	L	b_ulcer	3	6	94123.6
PPIB	DKPLKDVIIADC[57.0215]GK	3	NA	NA	L	a_healthy	1	1	102641
PPIB	DKPLKDVIIADC[57.0215]GK	3	NA	NA	L	a_healthy	2	2	90850.9
PPIB	DKPLKDVIIADC[57.0215]GK	3	NA	NA	L	a_healthy	3	3	139703
PPIB	DKPLKDVIIADC[57.0215]GK	3	NA	NA	L	c_remission	1	7	211876
PPIB	DKPLKDVIIADC[57.0215]GK	3	NA	NA	L	c_remission	2	8	85940.3
PPIB	DKPLKDVIIADC[57.0215]GK	3	NA	NA	L	c_remission	3	9	206324
PPIB	DKPLKDVIIADC[57.0215]GK	3	NA	NA	L	b_ulcer	1	4	117870
PPIB	DKPLKDVIIADC[57.0215]GK	3	NA	NA	L	b_ulcer	2	5	135415
PPIB	DKPLKDVIIADC[57.0215]GK	3	NA	NA	L	b_ulcer	3	6	168023
PPIB	DTNGSQFFITTVK	3	NA	NA	L	a_healthy	1	1	NA
PPIB	DTNGSQFFITTVK	3	NA	NA	L	a_healthy	2	2	NA
PPIB	DTNGSQFFITTVK	3	NA	NA	L	a_healthy	3	3	NA
PPIB	DTNGSQFFITTVK	3	NA	NA	L	c_remission	1	7	NA
PPIB	DTNGSQFFITTVK	3	NA	NA	L	c_remission	2	8	NA
PPIB	DTNGSQFFITTVK	3	NA	NA	L	c_remission	3	9	18751.7
PPIB	DTNGSQFFITTVK	3	NA	NA	L	b_ulcer	1	4	NA
PPIB	DTNGSQFFITTVK	3	NA	NA	L	b_ulcer	2	5	NA
PPIB	DTNGSQFFITTVK	3	NA	NA	L	b_ulcer	3	6	17918.4
PPIB	VIKDFMIQGGDFTR	3	NA	NA	L	a_healthy	1	1	NA
PPIB	VIKDFMIQGGDFTR	3	NA	NA	L	a_healthy	2	2	27676.8
PPIB	VIKDFMIQGGDFTR	3	NA	NA	L	a_healthy	3	3	40997.3
PPIB	VIKDFMIQGGDFTR	3	NA	NA	L	c_remission	1	7	59310.1
PPIB	VIKDFMIQGGDFTR	3	NA	NA	L	c_remission	2	8	NA
PPIB	VIKDFMIQGGDFTR	3	NA	NA	L	c_remission	3	9	25471.4
PPIB	VIKDFMIQGGDFTR	3	NA	NA	L	b_ulcer	1	4	53538.6
PPIB	VIKDFMIQGGDFTR	3	NA	NA	L	b_ulcer	2	5	NA
PPIB	VIKDFMIQGGDFTR	3	NA	NA	L	b_ulcer	3	6	50225.8
PPIB	VIKDFMIQGGDFTRGDGTGGK	3	NA	NA	L	a_healthy	1	1	55322.7
PPIB	VIKDFMIQGGDFTRGDGTGGK	3	NA	NA	L	a_healthy	2	2	77143.1
PPIB	VIKDFMIQGGDFTRGDGTGGK	3	NA	NA	L	a_healthy	3	3	59496.5
PPIB	VIKDFMIQGGDFTRGDGTGGK	3	NA	NA	L	c_remission	1	7	108861
PPIB	VIKDFMIQGGDFTRGDGTGGK	3	NA	NA	L	c_remission	2	8	73291.6
PPIB	VIKDFMIQGGDFTRGDGTGGK	3	NA	NA	L	c_remission	3	9	121116
PPIB	VIKDFMIQGGDFTRGDGTGGK	3	NA	NA	L	b_ulcer	1	4	54390.3
PPIB	VIKDFMIQGGDFTRGDGTGGK	3	NA	NA	L	b_ulcer	2	5	52994.6
PPIB	VIKDFMIQGGDFTRGDGTGGK	3	NA	NA	L	b_ulcer	3	6	74937.2
PPIB	LKHYGPGWVSMANAGK	3	NA	NA	L	a_healthy	1	1	NA
PPIB	LKHYGPGWVSMANAGK	3	NA	NA	L	a_healthy	2	2	NA
PPIB	LKHYGPGWVSMANAGK	3	NA	NA	L	a_healthy	3	3	NA
PPIB	LKHYGPGWVSMANAGK	3	NA	NA	L	c_remission	1	7	38861.6
PPIB	LKHYGPGWVSMANAGK	3	NA	NA	L	c_remission	2	8	NA
PPIB	LKHYGPGWVSMANAGK	3	NA	NA	L	c_remission	3	9	NA
PPIB	LKHYGPGWVSMANAGK	3	NA	NA	L	b_ulcer	1	4	NA
PPIB	LKHYGPGWVSMANAGK	3	NA	NA	L	b_ulcer	2	5	NA
PPIB	LKHYGPGWVSMANAGK	3	NA	NA	L	b_ulcer	3	6	36107.3
PPIB	VIKDFMIQGGDFTRGDGTGGK	4	NA	NA	L	a_healthy	1	1	241744
PPIB	VIKDFMIQGGDFTRGDGTGGK	4	NA	NA	L	a_healthy	2	2	339135
PPIB	VIKDFMIQGGDFTRGDGTGGK	4	NA	NA	L	a_healthy	3	3	268313
PPIB	VIKDFMIQGGDFTRGDGTGGK	4	NA	NA	L	c_remission	1	7	487483
PPIB	VIKDFMIQGGDFTRGDGTGGK	4	NA	NA	L	c_remission	2	8	295356
PPIB	VIKDFMIQGGDFTRGDGTGGK	4	NA	NA	L	c_remission	3	9	527051
PPIB	VIKDFMIQGGDFTRGDGTGGK	4	NA	NA	L	b_ulcer	1	4	283102
PPIB	VIKDFMIQGGDFTRGDGTGGK	4	NA	NA	L	b_ulcer	2	5	253626
PPIB	VIKDFMIQGGDFTRGDGTGGK	4	NA	NA	L	b_ulcer	3	6	373353
PPIB	DFMIQGGDFTR	2	NA	NA	L	a_healthy	1	1	NA
PPIB	DFMIQGGDFTR	2	NA	NA	L	a_healthy	2	2	NA
PPIB	DFMIQGGDFTR	2	NA	NA	L	a_healthy	3	3	NA
PPIB	DFMIQGGDFTR	2	NA	NA	L	c_remission	1	7	43151.7
PPIB	DFMIQGGDFTR	2	NA	NA	L	c_remission	2	8	NA
PPIB	DFMIQGGDFTR	2	NA	NA	L	c_remission	3	9	52409.9
PPIB	DFMIQGGDFTR	2	NA	NA	L	b_ulcer	1	4	NA
PPIB	DFMIQGGDFTR	2	NA	NA	L	b_ulcer	2	5	NA
PPIB	DFMIQGGDFTR	2	NA	NA	L	b_ulcer	3	6	NA
PPIB	DFMIQGGDFTRGDGTGGK	2	NA	NA	L	a_healthy	1	1	23605.2
PPIB	DFMIQGGDFTRGDGTGGK	2	NA	NA	L	a_healthy	2	2	21247.6
PPIB	DFMIQGGDFTRGDGTGGK	2	NA	NA	L	a_healthy	3	3	NA
PPIB	DFMIQGGDFTRGDGTGGK	2	NA	NA	L	c_remission	1	7	37727.6
PPIB	DFMIQGGDFTRGDGTGGK	2	NA	NA	L	c_remission	2	8	NA
PPIB	DFMIQGGDFTRGDGTGGK	2	NA	NA	L	c_remission	3	9	50712.2
PPIB	DFMIQGGDFTRGDGTGGK	2	NA	NA	L	b_ulcer	1	4	20932.4
PPIB	DFMIQGGDFTRGDGTGGK	2	NA	NA	L	b_ulcer	2	5	17533.7
PPIB	DFMIQGGDFTRGDGTGGK	2	NA	NA	L	b_ulcer	3	6	16240.2
PPIB	DFMIQGGDFTRGDGTGGK	3	NA	NA	L	a_healthy	1	1	NA
PPIB	DFMIQGGDFTRGDGTGGK	3	NA	NA	L	a_healthy	2	2	79013.2
PPIB	DFMIQGGDFTRGDGTGGK	3	NA	NA	L	a_healthy	3	3	91494.4
PPIB	DFMIQGGDFTRGDGTGGK	3	NA	NA	L	c_remission	1	7	214646
PPIB	DFMIQGGDFTRGDGTGGK	3	NA	NA	L	c_remission	2	8	59120.4
PPIB	DFMIQGGDFTRGDGTGGK	3	NA	NA	L	c_remission	3	9	352158
PPIB	DFMIQGGDFTRGDGTGGK	3	NA	NA	L	b_ulcer	1	4	NA
PPIB	DFMIQGGDFTRGDGTGGK	3	NA	NA	L	b_ulcer	2	5	118294
PPIB	DFMIQGGDFTRGDGTGGK	3	NA	NA	L	b_ulcer	3	6	NA
PPIB	IEVEKPFAIAKE	2	NA	NA	L	a_healthy	1	1	92678.7
PPIB	IEVEKPFAIAKE	2	NA	NA	L	a_healthy	2	2	88544.9
PPIB	IEVEKPFAIAKE	2	NA	NA	L	a_healthy	3	3	118985
PPIB	IEVEKPFAIAKE	2	NA	NA	L	c_remission	1	7	136885
PPIB	IEVEKPFAIAKE	2	NA	NA	L	c_remission	2	8	70362.8
PPIB	IEVEKPFAIAKE	2	NA	NA	L	c_remission	3	9	119222
PPIB	IEVEKPFAIAKE	2	NA	NA	L	b_ulcer	1	4	89053.3
PPIB	IEVEKPFAIAKE	2	NA	NA	L	b_ulcer	2	5	110018
PPIB	IEVEKPFAIAKE	2	NA	NA	L	b_ulcer	3	6	115948
PPIB	IEVEKPFAIAKE	3	NA	NA	L	a_healthy	1	1	NA
PPIB	IEVEKPFAIAKE	3	NA	NA	L	a_healthy	2	2	NA
PPIB	IEVEKPFAIAKE	3	NA	NA	L	a_healthy	3	3	NA
PPIB	IEVEKPFAIAKE	3	NA	NA	L	c_remission	1	7	NA
PPIB	IEVEKPFAIAKE	3	NA	NA	L	c_remission	2	8	NA
PPIB	IEVEKPFAIAKE	3	NA	NA	L	c_remission	3	9	NA
PPIB	IEVEKPFAIAKE	3	NA	NA	L	b_ulcer	1	4	NA
PPIB	IEVEKPFAIAKE	3	NA	NA	L	b_ulcer	2	5	NA
PPIB	IEVEKPFAIAKE	3	NA	NA	L	b_ulcer	3	6	NA
PPIB	SIYGERFPDENFK	2	NA	NA	L	a_healthy	1	1	53698.2
PPIB	SIYGERFPDENFK	2	NA	NA	L	a_healthy	2	2	47176
PPIB	SIYGERFPDENFK	2	NA	NA	L	a_healthy	3	3	59556.9
PPIB	SIYGERFPDENFK	2	NA	NA	L	c_remission	1	7	84254.8
PPIB	SIYGERFPDENFK	2	NA	NA	L	c_remission	2	8	43265.5
PPIB	SIYGERFPDENFK	2	NA	NA	L	c_remission	3	9	80195.9
PPIB	SIYGERFPDENFK	2	NA	NA	L	b_ulcer	1	4	58551.7
PPIB	SIYGERFPDENFK	2	NA	NA	L	b_ulcer	2	5	66114.6
PPIB	SIYGERFPDENFK	2	NA	NA	L	b_ulcer	3	6	79465.7
PPIB	SIYGERFPDENFK	3	NA	NA	L	a_healthy	1	1	248422
PPIB	SIYGERFPDENFK	3	NA	NA	L	a_healthy	2	2	233849
PPIB	SIYGERFPDENFK	3	NA	NA	L	a_healthy	3	3	243386
PPIB	SIYGERFPDENFK	3	NA	NA	L	c_remission	1	7	470899
PPIB	SIYGERFPDENFK	3	NA	NA	L	c_remission	2	8	173574
PPIB	SIYGERFPDENFK	3	NA	NA	L	c_remission	3	9	411820
PPIB	SIYGERFPDENFK	3	NA	NA	L	b_ulcer	1	4	281025
PPIB	SIYGERFPDENFK	3	NA	NA	L	b_ulcer	2	5	236666
PPIB	SIYGERFPDENFK	3	NA	NA	L	b_ulcer	3	6	361570
PPIB	SIYGERFPDENFKLK	3	NA	NA	L	a_healthy	1	1	189869
PPIB	SIYGERFPDENFKLK	3	NA	NA	L	a_healthy	2	2	217713
PPIB	SIYGERFPDENFKLK	3	NA	NA	L	a_healthy	3	3	117754
PPIB	SIYGERFPDENFKLK	3	NA	NA	L	c_remission	1	7	129837
PPIB	SIYGERFPDENFKLK	3	NA	NA	L	c_remission	2	8	146003
PPIB	SIYGERFPDENFKLK	3	NA	NA	L	c_remission	3	9	219420
PPIB	SIYGERFPDENFKLK	3	NA	NA	L	b_ulcer	1	4	136212
PPIB	SIYGERFPDENFKLK	3	NA	NA	L	b_ulcer	2	5	110615
PPIB	SIYGERFPDENFKLK	3	NA	NA	L	b_ulcer	3	6	144738
PPIB	SIYGERFPDENFKLK	4	NA	NA	L	a_healthy	1	1	NA
PPIB	SIYGERFPDENFKLK	4	NA	NA	L	a_healthy	2	2	365353
PPIB	SIYGERFPDENFKLK	4	NA	NA	L	a_healthy	3	3	NA
PPIB	SIYGERFPDENFKLK	4	NA	NA	L	c_remission	1	7	NA
PPIB	SIYGERFPDENFKLK	4	NA	NA	L	c_remission	2	8	NA
PPIB	SIYGERFPDENFKLK	4	NA	NA	L	c_remission	3	9	NA
PPIB	SIYGERFPDENFKLK	4	NA	NA	L	b_ulcer	1	4	NA
PPIB	SIYGERFPDENFKLK	4	NA	NA	L	b_ulcer	2	5	NA
PPIB	SIYGERFPDENFKLK	4	NA	NA	L	b_ulcer	3	6	NA
PPIB	HYGPGWVSMANAGK	2	NA	NA	L	a_healthy	1	1	74690.8
PPIB	HYGPGWVSMANAGK	2	NA	NA	L	a_healthy	2	2	77815.1
PPIB	HYGPGWVSMANAGK	2	NA	NA	L	a_healthy	3	3	96596.3
PPIB	HYGPGWVSMANAGK	2	NA	NA	L	c_remission	1	7	114159
PPIB	HYGPGWVSMANAGK	2	NA	NA	L	c_remission	2	8	62109.4
PPIB	HYGPGWVSMANAGK	2	NA	NA	L	c_remission	3	9	109453
PPIB	HYGPGWVSMANAGK	2	NA	NA	L	b_ulcer	1	4	79106.4
PPIB	HYGPGWVSMANAGK	2	NA	NA	L	b_ulcer	2	5	91593.4
PPIB	HYGPGWVSMANAGK	2	NA	NA	L	b_ulcer	3	6	117178
PPIB	HYGPGWVSMANAGK	3	NA	NA	L	a_healthy	1	1	48112.2
PPIB	HYGPGWVSMANAGK	3	NA	NA	L	a_healthy	2	2	55963.4
PPIB	HYGPGWVSMANAGK	3	NA	NA	L	a_healthy	3	3	62290.5
PPIB	HYGPGWVSMANAGK	3	NA	NA	L	c_remission	1	7	118454
PPIB	HYGPGWVSMANAGK	3	NA	NA	L	c_remission	2	8	40988.4
PPIB	HYGPGWVSMANAGK	3	NA	NA	L	c_remission	3	9	107513
PPIB	HYGPGWVSMANAGK	3	NA	NA	L	b_ulcer	1	4	62188.1
PPIB	HYGPGWVSMANAGK	3	NA	NA	L	b_ulcer	2	5	56156.9
PPIB	HYGPGWVSMANAGK	3	NA	NA	L	b_ulcer	3	6	85141.7
PPIB	HYGPGWVSMANAGKDTNGSQFFITTVK	4	NA	NA	L	a_healthy	1	1	NA
PPIB	HYGPGWVSMANAGKDTNGSQFFITTVK	4	NA	NA	L	a_healthy	2	2	NA
PPIB	HYGPGWVSMANAGKDTNGSQFFITTVK	4	NA	NA	L	a_healthy	3	3	NA
PPIB	HYGPGWVSMANAGKDTNGSQFFITTVK	4	NA	NA	L	c_remission	1	7	NA
PPIB	HYGPGWVSMANAGKDTNGSQFFITTVK	4	NA	NA	L	c_remission	2	8	NA
PPIB	HYGPGWVSMANAGKDTNGSQFFITTVK	4	NA	NA	L	c_remission	3	9	21923
PPIB	HYGPGWVSMANAGKDTNGSQFFITTVK	4	NA	NA	L	b_ulcer	1	4	11025.6
PPIB	HYGPGWVSMANAGKDTNGSQFFITTVK	4	NA	NA	L	b_ulcer	2	5	NA
PPIB	HYGPGWVSMANAGKDTNGSQFFITTVK	4	NA	NA	L	b_ulcer	3	6	12195.8
PPIB	IGDEDVGR	2	NA	NA	L	a_healthy	1	1	25230.4
PPIB	IGDEDVGR	2	NA	NA	L	a_healthy	2	2	31065.7
PPIB	IGDEDVGR	2	NA	NA	L	a_healthy	3	3	47422.2
PPIB	IGDEDVGR	2	NA	NA	L	c_remission	1	7	38411.3
PPIB	IGDEDVGR	2	NA	NA	L	c_remission	2	8	36072.1
PPIB	IGDEDVGR	2	NA	NA	L	c_remission	3	9	14993.2
PPIB	IGDEDVGR	2	NA	NA	L	b_ulcer	1	4	52227.1
PPIB	IGDEDVGR	2	NA	NA	L	b_ulcer	2	5	38473.7
PPIB	IGDEDVGR	2	NA	NA	L	b_ulcer	3	6	56345.5
PPIB	IGDEDVGRVI	2	NA	NA	L	a_healthy	1	1	46309.8
PPIB	IGDEDVGRVI	2	NA	NA	L	a_healthy	2	2	41974
PPIB	IGDEDVGRVI	2	NA	NA	L	a_healthy	3	3	29461
PPIB	IGDEDVGRVI	2	NA	NA	L	c_remission	1	7	47965.8
PPIB	IGDEDVGRVI	2	NA	NA	L	c_remission	2	8	NA
PPIB	IGDEDVGRVI	2	NA	NA	L	c_remission	3	9	159942
PPIB	IGDEDVGRVI	2	NA	NA	L	b_ulcer	1	4	38196.6
PPIB	IGDEDVGRVI	2	NA	NA	L	b_ulcer	2	5	NA
PPIB	IGDEDVGRVI	2	NA	NA	L	b_ulcer	3	6	43546.5
PPIB	TVDNFVALATGEK	2	NA	NA	L	a_healthy	1	1	153985
PPIB	TVDNFVALATGEK	2	NA	NA	L	a_healthy	2	2	153022
PPIB	TVDNFVALATGEK	2	NA	NA	L	a_healthy	3	3	219147
PPIB	TVDNFVALATGEK	2	NA	NA	L	c_remission	1	7	396408
PPIB	TVDNFVALATGEK	2	NA	NA	L	c_remission	2	8	135037
PPIB	TVDNFVALATGEK	2	NA	NA	L	c_remission	3	9	396777
PPIB	TVDNFVALATGEK	2	NA	NA	L	b_ulcer	1	4	222869
PPIB	TVDNFVALATGEK	2	NA	NA	L	b_ulcer	2	5	205941
PPIB	TVDNFVALATGEK	2	NA	NA	L	b_ulcer	3	6	344051
PPIB	TVDNFVALATGEK	3	NA	NA	L	a_healthy	1	1	NA
PPIB	TVDNFVALATGEK	3	NA	NA	L	a_healthy	2	2	NA
PPIB	TVDNFVALATGEK	3	NA	NA	L	a_healthy	3	3	NA
PPIB	TVDNFVALATGEK	3	NA	NA	L	c_remission	1	7	30254.9
PPIB	TVDNFVALATGEK	3	NA	NA	L	c_remission	2	8	NA
PPIB	TVDNFVALATGEK	3	NA	NA	L	c_remission	3	9	29321.8
PPIB	TVDNFVALATGEK	3	NA	NA	L	b_ulcer	1	4	NA
PPIB	TVDNFVALATGEK	3	NA	NA	L	b_ulcer	2	5	NA
PPIB	TVDNFVALATGEK	3	NA	NA	L	b_ulcer	3	6	17651
PPIB	EVEKPFAIAKE	2	NA	NA	L	a_healthy	1	1	38183
PPIB	EVEKPFAIAKE	2	NA	NA	L	a_healthy	2	2	42857.6
PPIB	EVEKPFAIAKE	2	NA	NA	L	a_healthy	3	3	46812.1
PPIB	EVEKPFAIAKE	2	NA	NA	L	c_remission	1	7	55438.5
PPIB	EVEKPFAIAKE	2	NA	NA	L	c_remission	2	8	40804.9
PPIB	EVEKPFAIAKE	2	NA	NA	L	c_remission	3	9	58378.7
PPIB	EVEKPFAIAKE	2	NA	NA	L	b_ulcer	1	4	40048.8
PPIB	EVEKPFAIAKE	2	NA	NA	L	b_ulcer	2	5	35956.4
PPIB	EVEKPFAIAKE	2	NA	NA	L	b_ulcer	3	6	52483.2
PPIB	IGDEDVGRVIFGLFGK	2	NA	NA	L	a_healthy	1	1	14204.8
PPIB	IGDEDVGRVIFGLFGK	2	NA	NA	L	a_healthy	2	2	NA
PPIB	IGDEDVGRVIFGLFGK	2	NA	NA	L	a_healthy	3	3	14306.8
PPIB	IGDEDVGRVIFGLFGK	2	NA	NA	L	c_remission	1	7	14745.6
PPIB	IGDEDVGRVIFGLFGK	2	NA	NA	L	c_remission	2	8	NA
PPIB	IGDEDVGRVIFGLFGK	2	NA	NA	L	c_remission	3	9	9819.75
PPIB	IGDEDVGRVIFGLFGK	2	NA	NA	L	b_ulcer	1	4	15995.9
PPIB	IGDEDVGRVIFGLFGK	2	NA	NA	L	b_ulcer	2	5	15711.6
PPIB	IGDEDVGRVIFGLFGK	2	NA	NA	L	b_ulcer	3	6	21310.1
PPIB	TVDNFVALATGEKGFGYK	2	NA	NA	L	a_healthy	1	1	47501.6
PPIB	TVDNFVALATGEKGFGYK	2	NA	NA	L	a_healthy	2	2	65429.4
PPIB	TVDNFVALATGEKGFGYK	2	NA	NA	L	a_healthy	3	3	84118.4
PPIB	TVDNFVALATGEKGFGYK	2	NA	NA	L	c_remission	1	7	61370.6
PPIB	TVDNFVALATGEKGFGYK	2	NA	NA	L	c_remission	2	8	60782.4
PPIB	TVDNFVALATGEKGFGYK	2	NA	NA	L	c_remission	3	9	121766
PPIB	TVDNFVALATGEKGFGYK	2	NA	NA	L	b_ulcer	1	4	77013.2
PPIB	TVDNFVALATGEKGFGYK	2	NA	NA	L	b_ulcer	2	5	79226.7
PPIB	TVDNFVALATGEKGFGYK	2	NA	NA	L	b_ulcer	3	6	70871.7
PPIB	IGDEDVGRVIFGLFGK	3	NA	NA	L	a_healthy	1	1	315284
PPIB	IGDEDVGRVIFGLFGK	3	NA	NA	L	a_healthy	2	2	356106
PPIB	IGDEDVGRVIFGLFGK	3	NA	NA	L	a_healthy	3	3	275968
PPIB	IGDEDVGRVIFGLFGK	3	NA	NA	L	c_remission	1	7	418438
PPIB	IGDEDVGRVIFGLFGK	3	NA	NA	L	c_remission	2	8	317262
PPIB	IGDEDVGRVIFGLFGK	3	NA	NA	L	c_remission	3	9	464319
PPIB	IGDEDVGRVIFGLFGK	3	NA	NA	L	b_ulcer	1	4	265680
PPIB	IGDEDVGRVIFGLFGK	3	NA	NA	L	b_ulcer	2	5	259830
PPIB	IGDEDVGRVIFGLFGK	3	NA	NA	L	b_ulcer	3	6	334977
PPIB	TVDNFVALATGEKGFGYK	3	NA	NA	L	a_healthy	1	1	108019
PPIB	TVDNFVALATGEKGFGYK	3	NA	NA	L	a_healthy	2	2	111776
PPIB	TVDNFVALATGEKGFGYK	3	NA	NA	L	a_healthy	3	3	116789
PPIB	TVDNFVALATGEKGFGYK	3	NA	NA	L	c_remission	1	7	133441
PPIB	TVDNFVALATGEKGFGYK	3	NA	NA	L	c_remission	2	8	92401.4
PPIB	TVDNFVALATGEKGFGYK	3	NA	NA	L	c_remission	3	9	196999
PPIB	TVDNFVALATGEKGFGYK	3	NA	NA	L	b_ulcer	1	4	104992
PPIB	TVDNFVALATGEKGFGYK	3	NA	NA	L	b_ulcer	2	5	106218
PPIB	TVDNFVALATGEKGFGYK	3	NA	NA	L	b_ulcer	3	6	120801
PPIB	TVDNFVALATGEKGFGYKNSK	3	NA	NA	L	a_healthy	1	1	NA
PPIB	TVDNFVALATGEKGFGYKNSK	3	NA	NA	L	a_healthy	2	2	27066.9
PPIB	TVDNFVALATGEKGFGYKNSK	3	NA	NA	L	a_healthy	3	3	17524.8
PPIB	TVDNFVALATGEKGFGYKNSK	3	NA	NA	L	c_remission	1	7	NA
PPIB	TVDNFVALATGEKGFGYKNSK	3	NA	NA	L	c_remission	2	8	32651.4
PPIB	TVDNFVALATGEKGFGYKNSK	3	NA	NA	L	c_remission	3	9	36101.3
PPIB	TVDNFVALATGEKGFGYKNSK	3	NA	NA	L	b_ulcer	1	4	15465.3
PPIB	TVDNFVALATGEKGFGYKNSK	3	NA	NA	L	b_ulcer	2	5	26360.2
PPIB	TVDNFVALATGEKGFGYKNSK	3	NA	NA	L	b_ulcer	3	6	17333.3
PPIB	TVDNFVALATGEKGFGYKNSK	4	NA	NA	L	a_healthy	1	1	53372.2
PPIB	TVDNFVALATGEKGFGYKNSK	4	NA	NA	L	a_healthy	2	2	71070
PPIB	TVDNFVALATGEKGFGYKNSK	4	NA	NA	L	a_healthy	3	3	37018.6
PPIB	TVDNFVALATGEKGFGYKNSK	4	NA	NA	L	c_remission	1	7	57137.7
PPIB	TVDNFVALATGEKGFGYKNSK	4	NA	NA	L	c_remission	2	8	65218.5
PPIB	TVDNFVALATGEKGFGYKNSK	4	NA	NA	L	c_remission	3	9	83528.9
PPIB	TVDNFVALATGEKGFGYKNSK	4	NA	NA	L	b_ulcer	1	4	41146.2
PPIB	TVDNFVALATGEKGFGYKNSK	4	NA	NA	L	b_ulcer	2	5	53539.7
PPIB	TVDNFVALATGEKGFGYKNSK	4	NA	NA	L	b_ulcer	3	6	43023.5
PPIB	TAWLDGKHVVFGK	2	NA	NA	L	a_healthy	1	1	34457
PPIB	TAWLDGKHVVFGK	2	NA	NA	L	a_healthy	2	2	27366.1
PPIB	TAWLDGKHVVFGK	2	NA	NA	L	a_healthy	3	3	34630.9
PPIB	TAWLDGKHVVFGK	2	NA	NA	L	c_remission	1	7	35684.9
PPIB	TAWLDGKHVVFGK	2	NA	NA	L	c_remission	2	8	31788.1
PPIB	TAWLDGKHVVFGK	2	NA	NA	L	c_remission	3	9	33032.4
PPIB	TAWLDGKHVVFGK	2	NA	NA	L	b_ulcer	1	4	19925.3
PPIB	TAWLDGKHVVFGK	2	NA	NA	L	b_ulcer	2	5	38401.7
PPIB	TAWLDGKHVVFGK	2	NA	NA	L	b_ulcer	3	6	18333.9
PPIB	TAWLDGKHVVFGK	3	NA	NA	L	a_healthy	1	1	173872
PPIB	TAWLDGKHVVFGK	3	NA	NA	L	a_healthy	2	2	284702
PPIB	TAWLDGKHVVFGK	3	NA	NA	L	a_healthy	3	3	81967.5
PPIB	TAWLDGKHVVFGK	3	NA	NA	L	c_remission	1	7	163891
PPIB	TAWLDGKHVVFGK	3	NA	NA	L	c_remission	2	8	198808
PPIB	TAWLDGKHVVFGK	3	NA	NA	L	c_remission	3	9	232258
PPIB	TAWLDGKHVVFGK	3	NA	NA	L	b_ulcer	1	4	150715
PPIB	TAWLDGKHVVFGK	3	NA	NA	L	b_ulcer	2	5	80848.3
PPIB	TAWLDGKHVVFGK	3	NA	NA	L	b_ulcer	3	6	144949
PPIB	TAWLDGKHVVFGK	4	NA	NA	L	a_healthy	1	1	168081
PPIB	TAWLDGKHVVFGK	4	NA	NA	L	a_healthy	2	2	215544
PPIB	TAWLDGKHVVFGK	4	NA	NA	L	a_healthy	3	3	102042
PPIB	TAWLDGKHVVFGK	4	NA	NA	L	c_remission	1	7	190515
PPIB	TAWLDGKHVVFGK	4	NA	NA	L	c_remission	2	8	NA
PPIB	TAWLDGKHVVFGK	4	NA	NA	L	c_remission	3	9	237787
PPIB	TAWLDGKHVVFGK	4	NA	NA	L	b_ulcer	1	4	116851
PPIB	TAWLDGKHVVFGK	4	NA	NA	L	b_ulcer	2	5	104827
PPIB	TAWLDGKHVVFGK	4	NA	NA	L	b_ulcer	3	6	151685
SYWC	DRTDIQC[57.0215]LIPC[57.0215]AIDQDPYFR	3	NA	NA	L	a_healthy	1	1	25192.5
SYWC	DRTDIQC[57.0215]LIPC[57.0215]AIDQDPYFR	3	NA	NA	L	a_healthy	2	2	32285.6
SYWC	DRTDIQC[57.0215]LIPC[57.0215]AIDQDPYFR	3	NA	NA	L	a_healthy	3	3	26527.2
SYWC	DRTDIQC[57.0215]LIPC[57.0215]AIDQDPYFR	3	NA	NA	L	c_remission	1	7	20027
SYWC	DRTDIQC[57.0215]LIPC[57.0215]AIDQDPYFR	3	NA	NA	L	c_remission	2	8	NA
SYWC	DRTDIQC[57.0215]LIPC[57.0215]AIDQDPYFR	3	NA	NA	L	c_remission	3	9	25788.2
SYWC	DRTDIQC[57.0215]LIPC[57.0215]AIDQDPYFR	3	NA	NA	L	b_ulcer	1	4	38179.6
SYWC	DRTDIQC[57.0215]LIPC[57.0215]AIDQDPYFR	3	NA	NA	L	b_ulcer	2	5	27270.4
SYWC	DRTDIQC[57.0215]LIPC[57.0215]AIDQDPYFR	3	NA	NA	L	b_ulcer	3	6	32177.1
SYWC	GIDYDKLIVR	3	NA	NA	L	a_healthy	1	1	31899.4
SYWC	GIDYDKLIVR	3	NA	NA	L	a_healthy	2	2	44851.3
SYWC	GIDYDKLIVR	3	NA	NA	L	a_healthy	3	3	27189.7
SYWC	GIDYDKLIVR	3	NA	NA	L	c_remission	1	7	28036.9
SYWC	GIDYDKLIVR	3	NA	NA	L	c_remission	2	8	56696.1
SYWC	GIDYDKLIVR	3	NA	NA	L	c_remission	3	9	34524.6
SYWC	GIDYDKLIVR	3	NA	NA	L	b_ulcer	1	4	44208.8
SYWC	GIDYDKLIVR	3	NA	NA	L	b_ulcer	2	5	35918
SYWC	GIDYDKLIVR	3	NA	NA	L	b_ulcer	3	6	36005
SYWC	PNSEPASLLELFNSIATQGELVR	3	NA	NA	L	a_healthy	1	1	NA
SYWC	PNSEPASLLELFNSIATQGELVR	3	NA	NA	L	a_healthy	2	2	NA
SYWC	PNSEPASLLELFNSIATQGELVR	3	NA	NA	L	a_healthy	3	3	NA
SYWC	PNSEPASLLELFNSIATQGELVR	3	NA	NA	L	c_remission	1	7	NA
SYWC	PNSEPASLLELFNSIATQGELVR	3	NA	NA	L	c_remission	2	8	20014.1
SYWC	PNSEPASLLELFNSIATQGELVR	3	NA	NA	L	c_remission	3	9	NA
SYWC	PNSEPASLLELFNSIATQGELVR	3	NA	NA	L	b_ulcer	1	4	21384.5
SYWC	PNSEPASLLELFNSIATQGELVR	3	NA	NA	L	b_ulcer	2	5	NA
SYWC	PNSEPASLLELFNSIATQGELVR	3	NA	NA	L	b_ulcer	3	6	NA
SYWC	ALIEVLQPLIAEHQAR	3	NA	NA	L	a_healthy	1	1	69246.8
SYWC	ALIEVLQPLIAEHQAR	3	NA	NA	L	a_healthy	2	2	75546.3
SYWC	ALIEVLQPLIAEHQAR	3	NA	NA	L	a_healthy	3	3	60858.9
SYWC	ALIEVLQPLIAEHQAR	3	NA	NA	L	c_remission	1	7	49646.2
SYWC	ALIEVLQPLIAEHQAR	3	NA	NA	L	c_remission	2	8	78973.4
SYWC	ALIEVLQPLIAEHQAR	3	NA	NA	L	c_remission	3	9	65176.9
SYWC	ALIEVLQPLIAEHQAR	3	NA	NA	L	b_ulcer	1	4	79234.7
SYWC	ALIEVLQPLIAEHQAR	3	NA	NA	L	b_ulcer	2	5	55673.4
SYWC	ALIEVLQPLIAEHQAR	3	NA	NA	L	b_ulcer	3	6	74029.3
SYWC	IDKELINRIER	3	NA	NA	L	a_healthy	1	1	33650.3
SYWC	IDKELINRIER	3	NA	NA	L	a_healthy	2	2	33723
SYWC	IDKELINRIER	3	NA	NA	L	a_healthy	3	3	34158.1
SYWC	IDKELINRIER	3	NA	NA	L	c_remission	1	7	26065.8
SYWC	IDKELINRIER	3	NA	NA	L	c_remission	2	8	53759.1
SYWC	IDKELINRIER	3	NA	NA	L	c_remission	3	9	43706.7
SYWC	IDKELINRIER	3	NA	NA	L	b_ulcer	1	4	41928.8
SYWC	IDKELINRIER	3	NA	NA	L	b_ulcer	2	5	33946
SYWC	IDKELINRIER	3	NA	NA	L	b_ulcer	3	6	38437.5
SYWC	MSASDPNSSIFLTDTAK	2	NA	NA	L	a_healthy	1	1	46559.3
SYWC	MSASDPNSSIFLTDTAK	2	NA	NA	L	a_healthy	2	2	63350
SYWC	MSASDPNSSIFLTDTAK	2	NA	NA	L	a_healthy	3	3	52304.1
SYWC	MSASDPNSSIFLTDTAK	2	NA	NA	L	c_remission	1	7	64040
SYWC	MSASDPNSSIFLTDTAK	2	NA	NA	L	c_remission	2	8	72346
SYWC	MSASDPNSSIFLTDTAK	2	NA	NA	L	c_remission	3	9	51015.3
SYWC	MSASDPNSSIFLTDTAK	2	NA	NA	L	b_ulcer	1	4	70997.4
SYWC	MSASDPNSSIFLTDTAK	2	NA	NA	L	b_ulcer	2	5	52002.9
SYWC	MSASDPNSSIFLTDTAK	2	NA	NA	L	b_ulcer	3	6	64975.4
SYWC	DYTSGAM[15.9949]LTGELK	2	NA	NA	L	a_healthy	1	1	61759.3
SYWC	DYTSGAM[15.9949]LTGELK	2	NA	NA	L	a_healthy	2	2	38666.4
SYWC	DYTSGAM[15.9949]LTGELK	2	NA	NA	L	a_healthy	3	3	44208.5
SYWC	DYTSGAM[15.9949]LTGELK	2	NA	NA	L	c_remission	1	7	65666.2
SYWC	DYTSGAM[15.9949]LTGELK	2	NA	NA	L	c_remission	2	8	NA
SYWC	DYTSGAM[15.9949]LTGELK	2	NA	NA	L	c_remission	3	9	NA
SYWC	DYTSGAM[15.9949]LTGELK	2	NA	NA	L	b_ulcer	1	4	54504.7
SYWC	DYTSGAM[15.9949]LTGELK	2	NA	NA	L	b_ulcer	2	5	NA
SYWC	DYTSGAM[15.9949]LTGELK	2	NA	NA	L	b_ulcer	3	6	64936.6
GCSH	MTLSNPSELDELMSEEAYEK	2	NA	NA	L	a_healthy	1	1	14635.1
GCSH	MTLSNPSELDELMSEEAYEK	2	NA	NA	L	a_healthy	2	2	8173.98
GCSH	MTLSNPSELDELMSEEAYEK	2	NA	NA	L	a_healthy	3	3	16806.6
GCSH	MTLSNPSELDELMSEEAYEK	2	NA	NA	L	c_remission	1	7	16997.6
GCSH	MTLSNPSELDELMSEEAYEK	2	NA	NA	L	c_remission	2	8	11207.9
GCSH	MTLSNPSELDELMSEEAYEK	2	NA	NA	L	c_remission	3	9	NA
GCSH	MTLSNPSELDELMSEEAYEK	2	NA	NA	L	b_ulcer	1	4	16079.8
GCSH	MTLSNPSELDELMSEEAYEK	2	NA	NA	L	b_ulcer	2	5	12431.2
GCSH	MTLSNPSELDELMSEEAYEK	2	NA	NA	L	b_ulcer	3	6	14740
SAHH	VAVVAGYGDVGK	2	NA	NA	L	a_healthy	1	1	34025.7
SAHH	VAVVAGYGDVGK	2	NA	NA	L	a_healthy	2	2	26724.4
SAHH	VAVVAGYGDVGK	2	NA	NA	L	a_healthy	3	3	48076.9
SAHH	VAVVAGYGDVGK	2	NA	NA	L	c_remission	1	7	52939.1
SAHH	VAVVAGYGDVGK	2	NA	NA	L	c_remission	2	8	41119.8
SAHH	VAVVAGYGDVGK	2	NA	NA	L	c_remission	3	9	29761.3
SAHH	VAVVAGYGDVGK	2	NA	NA	L	b_ulcer	1	4	36141.4
SAHH	VAVVAGYGDVGK	2	NA	NA	L	b_ulcer	2	5	34687.1
SAHH	VAVVAGYGDVGK	2	NA	NA	L	b_ulcer	3	6	34909.4
SAHH	ALDIAENEMPGLMR	2	NA	NA	L	a_healthy	1	1	NA
SAHH	ALDIAENEMPGLMR	2	NA	NA	L	a_healthy	2	2	NA
SAHH	ALDIAENEMPGLMR	2	NA	NA	L	a_healthy	3	3	24341.3
SAHH	ALDIAENEMPGLMR	2	NA	NA	L	c_remission	1	7	NA
SAHH	ALDIAENEMPGLMR	2	NA	NA	L	c_remission	2	8	60015.7
SAHH	ALDIAENEMPGLMR	2	NA	NA	L	c_remission	3	9	NA
SAHH	ALDIAENEMPGLMR	2	NA	NA	L	b_ulcer	1	4	21437.4
SAHH	ALDIAENEMPGLMR	2	NA	NA	L	b_ulcer	2	5	NA
SAHH	ALDIAENEMPGLMR	2	NA	NA	L	b_ulcer	3	6	12450.2
SAHH	VAVVAGYGDVGKGC[57.0215]AQALR	2	NA	NA	L	a_healthy	1	1	31404.5
SAHH	VAVVAGYGDVGKGC[57.0215]AQALR	2	NA	NA	L	a_healthy	2	2	24096
SAHH	VAVVAGYGDVGKGC[57.0215]AQALR	2	NA	NA	L	a_healthy	3	3	39422.2
SAHH	VAVVAGYGDVGKGC[57.0215]AQALR	2	NA	NA	L	c_remission	1	7	NA
SAHH	VAVVAGYGDVGKGC[57.0215]AQALR	2	NA	NA	L	c_remission	2	8	22924
SAHH	VAVVAGYGDVGKGC[57.0215]AQALR	2	NA	NA	L	c_remission	3	9	11540.5
SAHH	VAVVAGYGDVGKGC[57.0215]AQALR	2	NA	NA	L	b_ulcer	1	4	29877.6
SAHH	VAVVAGYGDVGKGC[57.0215]AQALR	2	NA	NA	L	b_ulcer	2	5	NA
SAHH	VAVVAGYGDVGKGC[57.0215]AQALR	2	NA	NA	L	b_ulcer	3	6	15261.9
SAHH	VAVVAGYGDVGKGC[57.0215]AQALR	3	NA	NA	L	a_healthy	1	1	148445
SAHH	VAVVAGYGDVGKGC[57.0215]AQALR	3	NA	NA	L	a_healthy	2	2	129612
SAHH	VAVVAGYGDVGKGC[57.0215]AQALR	3	NA	NA	L	a_healthy	3	3	170927
SAHH	VAVVAGYGDVGKGC[57.0215]AQALR	3	NA	NA	L	c_remission	1	7	99223
SAHH	VAVVAGYGDVGKGC[57.0215]AQALR	3	NA	NA	L	c_remission	2	8	150890
SAHH	VAVVAGYGDVGKGC[57.0215]AQALR	3	NA	NA	L	c_remission	3	9	119815
SAHH	VAVVAGYGDVGKGC[57.0215]AQALR	3	NA	NA	L	b_ulcer	1	4	125130
SAHH	VAVVAGYGDVGKGC[57.0215]AQALR	3	NA	NA	L	b_ulcer	2	5	130615
SAHH	VAVVAGYGDVGKGC[57.0215]AQALR	3	NA	NA	L	b_ulcer	3	6	121244
SAHH	KALDIAENEMPGLMR	3	NA	NA	L	a_healthy	1	1	103268
SAHH	KALDIAENEMPGLMR	3	NA	NA	L	a_healthy	2	2	82143.2
SAHH	KALDIAENEMPGLMR	3	NA	NA	L	a_healthy	3	3	92964.2
SAHH	KALDIAENEMPGLMR	3	NA	NA	L	c_remission	1	7	71443.1
SAHH	KALDIAENEMPGLMR	3	NA	NA	L	c_remission	2	8	133550
SAHH	KALDIAENEMPGLMR	3	NA	NA	L	c_remission	3	9	70167
SAHH	KALDIAENEMPGLMR	3	NA	NA	L	b_ulcer	1	4	77943.7
SAHH	KALDIAENEMPGLMR	3	NA	NA	L	b_ulcer	2	5	74957
SAHH	KALDIAENEMPGLMR	3	NA	NA	L	b_ulcer	3	6	62376.5
SAHH	IILLAEGR	2	NA	NA	L	a_healthy	1	1	50565.1
SAHH	IILLAEGR	2	NA	NA	L	a_healthy	2	2	74330
SAHH	IILLAEGR	2	NA	NA	L	a_healthy	3	3	72104.8
SAHH	IILLAEGR	2	NA	NA	L	c_remission	1	7	30305.4
SAHH	IILLAEGR	2	NA	NA	L	c_remission	2	8	87009
SAHH	IILLAEGR	2	NA	NA	L	c_remission	3	9	48174.5
SAHH	IILLAEGR	2	NA	NA	L	b_ulcer	1	4	76389.9
SAHH	IILLAEGR	2	NA	NA	L	b_ulcer	2	5	68539
SAHH	IILLAEGR	2	NA	NA	L	b_ulcer	3	6	60023.3
SAHH	WLNENAVEK	2	NA	NA	L	a_healthy	1	1	15882.1
SAHH	WLNENAVEK	2	NA	NA	L	a_healthy	2	2	NA
SAHH	WLNENAVEK	2	NA	NA	L	a_healthy	3	3	32256.1
SAHH	WLNENAVEK	2	NA	NA	L	c_remission	1	7	22025.7
SAHH	WLNENAVEK	2	NA	NA	L	c_remission	2	8	NA
SAHH	WLNENAVEK	2	NA	NA	L	c_remission	3	9	18294.2
SAHH	WLNENAVEK	2	NA	NA	L	b_ulcer	1	4	20995.3
SAHH	WLNENAVEK	2	NA	NA	L	b_ulcer	2	5	20067.5
SAHH	WLNENAVEK	2	NA	NA	L	b_ulcer	3	6	29543
SAHH	WLNENAVEKVNIKPQVDR	4	NA	NA	L	a_healthy	1	1	41363.6
SAHH	WLNENAVEKVNIKPQVDR	4	NA	NA	L	a_healthy	2	2	38855.6
SAHH	WLNENAVEKVNIKPQVDR	4	NA	NA	L	a_healthy	3	3	45965.8
SAHH	WLNENAVEKVNIKPQVDR	4	NA	NA	L	c_remission	1	7	39658.4
SAHH	WLNENAVEKVNIKPQVDR	4	NA	NA	L	c_remission	2	8	35055.7
SAHH	WLNENAVEKVNIKPQVDR	4	NA	NA	L	c_remission	3	9	45469.9
SAHH	WLNENAVEKVNIKPQVDR	4	NA	NA	L	b_ulcer	1	4	34125.1
SAHH	WLNENAVEKVNIKPQVDR	4	NA	NA	L	b_ulcer	2	5	38396.8
SAHH	WLNENAVEKVNIKPQVDR	4	NA	NA	L	b_ulcer	3	6	41559.8
SAHH	AGIPVYAWK	2	NA	NA	L	a_healthy	1	1	NA
SAHH	AGIPVYAWK	2	NA	NA	L	a_healthy	2	2	NA
SAHH	AGIPVYAWK	2	NA	NA	L	a_healthy	3	3	37171.4
SAHH	AGIPVYAWK	2	NA	NA	L	c_remission	1	7	49198.3
SAHH	AGIPVYAWK	2	NA	NA	L	c_remission	2	8	NA
SAHH	AGIPVYAWK	2	NA	NA	L	c_remission	3	9	20752.7
SAHH	AGIPVYAWK	2	NA	NA	L	b_ulcer	1	4	49043.1
SAHH	AGIPVYAWK	2	NA	NA	L	b_ulcer	2	5	NA
SAHH	AGIPVYAWK	2	NA	NA	L	b_ulcer	3	6	30326
SAHH	ATDVMIAGK	2	NA	NA	L	a_healthy	1	1	NA
SAHH	ATDVMIAGK	2	NA	NA	L	a_healthy	2	2	25065.5
SAHH	ATDVMIAGK	2	NA	NA	L	a_healthy	3	3	30761.7
SAHH	ATDVMIAGK	2	NA	NA	L	c_remission	1	7	NA
SAHH	ATDVMIAGK	2	NA	NA	L	c_remission	2	8	21454.3
SAHH	ATDVMIAGK	2	NA	NA	L	c_remission	3	9	NA
SAHH	ATDVMIAGK	2	NA	NA	L	b_ulcer	1	4	46735.3
SAHH	ATDVMIAGK	2	NA	NA	L	b_ulcer	2	5	21515.2
SAHH	ATDVMIAGK	2	NA	NA	L	b_ulcer	3	6	NA
SAHH	QAQYLGMSC[57.0215]DGPFKPDHYRY	4	NA	NA	L	a_healthy	1	1	30082.4
SAHH	QAQYLGMSC[57.0215]DGPFKPDHYRY	4	NA	NA	L	a_healthy	2	2	NA
SAHH	QAQYLGMSC[57.0215]DGPFKPDHYRY	4	NA	NA	L	a_healthy	3	3	NA
SAHH	QAQYLGMSC[57.0215]DGPFKPDHYRY	4	NA	NA	L	c_remission	1	7	15561.4
SAHH	QAQYLGMSC[57.0215]DGPFKPDHYRY	4	NA	NA	L	c_remission	2	8	NA
SAHH	QAQYLGMSC[57.0215]DGPFKPDHYRY	4	NA	NA	L	c_remission	3	9	NA
SAHH	QAQYLGMSC[57.0215]DGPFKPDHYRY	4	NA	NA	L	b_ulcer	1	4	29960.5
SAHH	QAQYLGMSC[57.0215]DGPFKPDHYRY	4	NA	NA	L	b_ulcer	2	5	NA
SAHH	QAQYLGMSC[57.0215]DGPFKPDHYRY	4	NA	NA	L	b_ulcer	3	6	22695.7
SAHH	YSASKPLKGAR	3	NA	NA	L	a_healthy	1	1	NA
SAHH	YSASKPLKGAR	3	NA	NA	L	a_healthy	2	2	NA
SAHH	YSASKPLKGAR	3	NA	NA	L	a_healthy	3	3	NA
SAHH	YSASKPLKGAR	3	NA	NA	L	c_remission	1	7	NA
SAHH	YSASKPLKGAR	3	NA	NA	L	c_remission	2	8	NA
SAHH	YSASKPLKGAR	3	NA	NA	L	c_remission	3	9	NA
SAHH	YSASKPLKGAR	3	NA	NA	L	b_ulcer	1	4	NA
SAHH	YSASKPLKGAR	3	NA	NA	L	b_ulcer	2	5	33618.7
SAHH	YSASKPLKGAR	3	NA	NA	L	b_ulcer	3	6	NA
SAHH	n[42.0106]SDKLPYKVADIGLAAWGR	3	NA	NA	L	a_healthy	1	1	12975
SAHH	n[42.0106]SDKLPYKVADIGLAAWGR	3	NA	NA	L	a_healthy	2	2	28892
SAHH	n[42.0106]SDKLPYKVADIGLAAWGR	3	NA	NA	L	a_healthy	3	3	NA
SAHH	n[42.0106]SDKLPYKVADIGLAAWGR	3	NA	NA	L	c_remission	1	7	NA
SAHH	n[42.0106]SDKLPYKVADIGLAAWGR	3	NA	NA	L	c_remission	2	8	28597.2
SAHH	n[42.0106]SDKLPYKVADIGLAAWGR	3	NA	NA	L	c_remission	3	9	NA
SAHH	n[42.0106]SDKLPYKVADIGLAAWGR	3	NA	NA	L	b_ulcer	1	4	NA
SAHH	n[42.0106]SDKLPYKVADIGLAAWGR	3	NA	NA	L	b_ulcer	2	5	NA
SAHH	n[42.0106]SDKLPYKVADIGLAAWGR	3	NA	NA	L	b_ulcer	3	6	NA
SAHH	GISEETTTGVHNLYK	2	NA	NA	L	a_healthy	1	1	31657.3
SAHH	GISEETTTGVHNLYK	2	NA	NA	L	a_healthy	2	2	26597.2
SAHH	GISEETTTGVHNLYK	2	NA	NA	L	a_healthy	3	3	28567.5
SAHH	GISEETTTGVHNLYK	2	NA	NA	L	c_remission	1	7	13128.2
SAHH	GISEETTTGVHNLYK	2	NA	NA	L	c_remission	2	8	45844.3
SAHH	GISEETTTGVHNLYK	2	NA	NA	L	c_remission	3	9	16011.1
SAHH	GISEETTTGVHNLYK	2	NA	NA	L	b_ulcer	1	4	22727.8
SAHH	GISEETTTGVHNLYK	2	NA	NA	L	b_ulcer	2	5	NA
SAHH	GISEETTTGVHNLYK	2	NA	NA	L	b_ulcer	3	6	14417.2
SAHH	GISEETTTGVHNLYK	3	NA	NA	L	a_healthy	1	1	NA
SAHH	GISEETTTGVHNLYK	3	NA	NA	L	a_healthy	2	2	31762
SAHH	GISEETTTGVHNLYK	3	NA	NA	L	a_healthy	3	3	21953.4
SAHH	GISEETTTGVHNLYK	3	NA	NA	L	c_remission	1	7	NA
SAHH	GISEETTTGVHNLYK	3	NA	NA	L	c_remission	2	8	60974.2
SAHH	GISEETTTGVHNLYK	3	NA	NA	L	c_remission	3	9	NA
SAHH	GISEETTTGVHNLYK	3	NA	NA	L	b_ulcer	1	4	8176.7
SAHH	GISEETTTGVHNLYK	3	NA	NA	L	b_ulcer	2	5	NA
SAHH	GISEETTTGVHNLYK	3	NA	NA	L	b_ulcer	3	6	NA
SAHH	SKFDNLYGC[57.0215]R	2	NA	NA	L	a_healthy	1	1	18294.1
SAHH	SKFDNLYGC[57.0215]R	2	NA	NA	L	a_healthy	2	2	11781.6
SAHH	SKFDNLYGC[57.0215]R	2	NA	NA	L	a_healthy	3	3	31330.3
SAHH	SKFDNLYGC[57.0215]R	2	NA	NA	L	c_remission	1	7	11899.3
SAHH	SKFDNLYGC[57.0215]R	2	NA	NA	L	c_remission	2	8	23955.4
SAHH	SKFDNLYGC[57.0215]R	2	NA	NA	L	c_remission	3	9	9347.18
SAHH	SKFDNLYGC[57.0215]R	2	NA	NA	L	b_ulcer	1	4	13580.9
SAHH	SKFDNLYGC[57.0215]R	2	NA	NA	L	b_ulcer	2	5	29322.2
SAHH	SKFDNLYGC[57.0215]R	2	NA	NA	L	b_ulcer	3	6	15047.3
SAHH	KLDEAVAEAHLGK	3	NA	NA	L	a_healthy	1	1	92961.4
SAHH	KLDEAVAEAHLGK	3	NA	NA	L	a_healthy	2	2	66718.4
SAHH	KLDEAVAEAHLGK	3	NA	NA	L	a_healthy	3	3	100729
SAHH	KLDEAVAEAHLGK	3	NA	NA	L	c_remission	1	7	91771.9
SAHH	KLDEAVAEAHLGK	3	NA	NA	L	c_remission	2	8	92740.4
SAHH	KLDEAVAEAHLGK	3	NA	NA	L	c_remission	3	9	51780.3
SAHH	KLDEAVAEAHLGK	3	NA	NA	L	b_ulcer	1	4	78842.8
SAHH	KLDEAVAEAHLGK	3	NA	NA	L	b_ulcer	2	5	65269.4
SAHH	KLDEAVAEAHLGK	3	NA	NA	L	b_ulcer	3	6	79657.6
SAHH	VADIGLAAWGR	2	NA	NA	L	a_healthy	1	1	66234.6
SAHH	VADIGLAAWGR	2	NA	NA	L	a_healthy	2	2	49034
SAHH	VADIGLAAWGR	2	NA	NA	L	a_healthy	3	3	70329.7
SAHH	VADIGLAAWGR	2	NA	NA	L	c_remission	1	7	49661.8
SAHH	VADIGLAAWGR	2	NA	NA	L	c_remission	2	8	91703.4
SAHH	VADIGLAAWGR	2	NA	NA	L	c_remission	3	9	53420.8
SAHH	VADIGLAAWGR	2	NA	NA	L	b_ulcer	1	4	58344.2
SAHH	VADIGLAAWGR	2	NA	NA	L	b_ulcer	2	5	54766.4
SAHH	VADIGLAAWGR	2	NA	NA	L	b_ulcer	3	6	50041
SAHH	KLDEAVAEAHLGKLNVK	4	NA	NA	L	a_healthy	1	1	129158
SAHH	KLDEAVAEAHLGKLNVK	4	NA	NA	L	a_healthy	2	2	118597
SAHH	KLDEAVAEAHLGKLNVK	4	NA	NA	L	a_healthy	3	3	94362.1
SAHH	KLDEAVAEAHLGKLNVK	4	NA	NA	L	c_remission	1	7	63336.3
SAHH	KLDEAVAEAHLGKLNVK	4	NA	NA	L	c_remission	2	8	128105
SAHH	KLDEAVAEAHLGKLNVK	4	NA	NA	L	c_remission	3	9	58572.6
SAHH	KLDEAVAEAHLGKLNVK	4	NA	NA	L	b_ulcer	1	4	93037.6
SAHH	KLDEAVAEAHLGKLNVK	4	NA	NA	L	b_ulcer	2	5	85037
SAHH	KLDEAVAEAHLGKLNVK	4	NA	NA	L	b_ulcer	3	6	71676.3
SAHH	VADIGLAAWGRK	3	NA	NA	L	a_healthy	1	1	31605.2
SAHH	VADIGLAAWGRK	3	NA	NA	L	a_healthy	2	2	42136.8
SAHH	VADIGLAAWGRK	3	NA	NA	L	a_healthy	3	3	33821.7
SAHH	VADIGLAAWGRK	3	NA	NA	L	c_remission	1	7	17641
SAHH	VADIGLAAWGRK	3	NA	NA	L	c_remission	2	8	43859.8
SAHH	VADIGLAAWGRK	3	NA	NA	L	c_remission	3	9	24579
SAHH	VADIGLAAWGRK	3	NA	NA	L	b_ulcer	1	4	21344.9
SAHH	VADIGLAAWGRK	3	NA	NA	L	b_ulcer	2	5	NA
SAHH	VADIGLAAWGRK	3	NA	NA	L	b_ulcer	3	6	22518.5
SAHH	SEETTTGVHNLYK	2	NA	NA	L	a_healthy	1	1	36444.6
SAHH	SEETTTGVHNLYK	2	NA	NA	L	a_healthy	2	2	44560.3
SAHH	SEETTTGVHNLYK	2	NA	NA	L	a_healthy	3	3	34459.5
SAHH	SEETTTGVHNLYK	2	NA	NA	L	c_remission	1	7	15340
SAHH	SEETTTGVHNLYK	2	NA	NA	L	c_remission	2	8	50919.6
SAHH	SEETTTGVHNLYK	2	NA	NA	L	c_remission	3	9	18239.9
SAHH	SEETTTGVHNLYK	2	NA	NA	L	b_ulcer	1	4	33096.7
SAHH	SEETTTGVHNLYK	2	NA	NA	L	b_ulcer	2	5	NA
SAHH	SEETTTGVHNLYK	2	NA	NA	L	b_ulcer	3	6	20547.7
COF1	EILVGDVGQTVDDPYATFVK	2	NA	NA	L	a_healthy	1	1	NA
COF1	EILVGDVGQTVDDPYATFVK	2	NA	NA	L	a_healthy	2	2	NA
COF1	EILVGDVGQTVDDPYATFVK	2	NA	NA	L	a_healthy	3	3	NA
COF1	EILVGDVGQTVDDPYATFVK	2	NA	NA	L	c_remission	1	7	NA
COF1	EILVGDVGQTVDDPYATFVK	2	NA	NA	L	c_remission	2	8	12553.4
COF1	EILVGDVGQTVDDPYATFVK	2	NA	NA	L	c_remission	3	9	NA
COF1	EILVGDVGQTVDDPYATFVK	2	NA	NA	L	b_ulcer	1	4	15191.8
COF1	EILVGDVGQTVDDPYATFVK	2	NA	NA	L	b_ulcer	2	5	NA
COF1	EILVGDVGQTVDDPYATFVK	2	NA	NA	L	b_ulcer	3	6	NA
COF1	LGGSAVISLEGKPL	2	NA	NA	L	a_healthy	1	1	327672
COF1	LGGSAVISLEGKPL	2	NA	NA	L	a_healthy	2	2	359986
COF1	LGGSAVISLEGKPL	2	NA	NA	L	a_healthy	3	3	386390
COF1	LGGSAVISLEGKPL	2	NA	NA	L	c_remission	1	7	351159
COF1	LGGSAVISLEGKPL	2	NA	NA	L	c_remission	2	8	334035
COF1	LGGSAVISLEGKPL	2	NA	NA	L	c_remission	3	9	247924
COF1	LGGSAVISLEGKPL	2	NA	NA	L	b_ulcer	1	4	335884
COF1	LGGSAVISLEGKPL	2	NA	NA	L	b_ulcer	2	5	230451
COF1	LGGSAVISLEGKPL	2	NA	NA	L	b_ulcer	3	6	361666
COF1	AVLFC[57.0215]LSEDK	2	NA	NA	L	a_healthy	1	1	50396.4
COF1	AVLFC[57.0215]LSEDK	2	NA	NA	L	a_healthy	2	2	53848.6
COF1	AVLFC[57.0215]LSEDK	2	NA	NA	L	a_healthy	3	3	84296.8
COF1	AVLFC[57.0215]LSEDK	2	NA	NA	L	c_remission	1	7	80124.4
COF1	AVLFC[57.0215]LSEDK	2	NA	NA	L	c_remission	2	8	92230.3
COF1	AVLFC[57.0215]LSEDK	2	NA	NA	L	c_remission	3	9	89424.4
COF1	AVLFC[57.0215]LSEDK	2	NA	NA	L	b_ulcer	1	4	67136.4
COF1	AVLFC[57.0215]LSEDK	2	NA	NA	L	b_ulcer	2	5	74082.7
COF1	AVLFC[57.0215]LSEDK	2	NA	NA	L	b_ulcer	3	6	85229.6
COF1	AVLFC[57.0215]LSEDKK	2	NA	NA	L	a_healthy	1	1	55319.6
COF1	AVLFC[57.0215]LSEDKK	2	NA	NA	L	a_healthy	2	2	63707.8
COF1	AVLFC[57.0215]LSEDKK	2	NA	NA	L	a_healthy	3	3	75256.6
COF1	AVLFC[57.0215]LSEDKK	2	NA	NA	L	c_remission	1	7	42225.5
COF1	AVLFC[57.0215]LSEDKK	2	NA	NA	L	c_remission	2	8	65038.4
COF1	AVLFC[57.0215]LSEDKK	2	NA	NA	L	c_remission	3	9	35899.4
COF1	AVLFC[57.0215]LSEDKK	2	NA	NA	L	b_ulcer	1	4	92943.9
COF1	AVLFC[57.0215]LSEDKK	2	NA	NA	L	b_ulcer	2	5	52961.5
COF1	AVLFC[57.0215]LSEDKK	2	NA	NA	L	b_ulcer	3	6	93660.7
COF1	AVLFC[57.0215]LSEDKK	3	NA	NA	L	a_healthy	1	1	73341.5
COF1	AVLFC[57.0215]LSEDKK	3	NA	NA	L	a_healthy	2	2	93127.2
COF1	AVLFC[57.0215]LSEDKK	3	NA	NA	L	a_healthy	3	3	121057
COF1	AVLFC[57.0215]LSEDKK	3	NA	NA	L	c_remission	1	7	44599.6
COF1	AVLFC[57.0215]LSEDKK	3	NA	NA	L	c_remission	2	8	99195
COF1	AVLFC[57.0215]LSEDKK	3	NA	NA	L	c_remission	3	9	77871.7
COF1	AVLFC[57.0215]LSEDKK	3	NA	NA	L	b_ulcer	1	4	189775
COF1	AVLFC[57.0215]LSEDKK	3	NA	NA	L	b_ulcer	2	5	120848
COF1	AVLFC[57.0215]LSEDKK	3	NA	NA	L	b_ulcer	3	6	125930
COF1	NIILEEGKEILVGDVGQTVDDPYATFVK	3	NA	NA	L	a_healthy	1	1	189963
COF1	NIILEEGKEILVGDVGQTVDDPYATFVK	3	NA	NA	L	a_healthy	2	2	235515
COF1	NIILEEGKEILVGDVGQTVDDPYATFVK	3	NA	NA	L	a_healthy	3	3	218481
COF1	NIILEEGKEILVGDVGQTVDDPYATFVK	3	NA	NA	L	c_remission	1	7	294825
COF1	NIILEEGKEILVGDVGQTVDDPYATFVK	3	NA	NA	L	c_remission	2	8	321268
COF1	NIILEEGKEILVGDVGQTVDDPYATFVK	3	NA	NA	L	c_remission	3	9	231090
COF1	NIILEEGKEILVGDVGQTVDDPYATFVK	3	NA	NA	L	b_ulcer	1	4	281545
COF1	NIILEEGKEILVGDVGQTVDDPYATFVK	3	NA	NA	L	b_ulcer	2	5	169579
COF1	NIILEEGKEILVGDVGQTVDDPYATFVK	3	NA	NA	L	b_ulcer	3	6	304237
COF1	LVGDVGQTVDDPYATFVK	2	NA	NA	L	a_healthy	1	1	NA
COF1	LVGDVGQTVDDPYATFVK	2	NA	NA	L	a_healthy	2	2	NA
COF1	LVGDVGQTVDDPYATFVK	2	NA	NA	L	a_healthy	3	3	NA
COF1	LVGDVGQTVDDPYATFVK	2	NA	NA	L	c_remission	1	7	NA
COF1	LVGDVGQTVDDPYATFVK	2	NA	NA	L	c_remission	2	8	NA
COF1	LVGDVGQTVDDPYATFVK	2	NA	NA	L	c_remission	3	9	NA
COF1	LVGDVGQTVDDPYATFVK	2	NA	NA	L	b_ulcer	1	4	NA
COF1	LVGDVGQTVDDPYATFVK	2	NA	NA	L	b_ulcer	2	5	NA
COF1	LVGDVGQTVDDPYATFVK	2	NA	NA	L	b_ulcer	3	6	NA
COF1	NIILEEGKEILVGDVGQTVDDPYATFVK	4	NA	NA	L	a_healthy	1	1	63604.1
COF1	NIILEEGKEILVGDVGQTVDDPYATFVK	4	NA	NA	L	a_healthy	2	2	45713.3
COF1	NIILEEGKEILVGDVGQTVDDPYATFVK	4	NA	NA	L	a_healthy	3	3	79058.6
COF1	NIILEEGKEILVGDVGQTVDDPYATFVK	4	NA	NA	L	c_remission	1	7	99857.1
COF1	NIILEEGKEILVGDVGQTVDDPYATFVK	4	NA	NA	L	c_remission	2	8	47608.4
COF1	NIILEEGKEILVGDVGQTVDDPYATFVK	4	NA	NA	L	c_remission	3	9	54631.7
COF1	NIILEEGKEILVGDVGQTVDDPYATFVK	4	NA	NA	L	b_ulcer	1	4	57244.4
COF1	NIILEEGKEILVGDVGQTVDDPYATFVK	4	NA	NA	L	b_ulcer	2	5	59360.9
COF1	NIILEEGKEILVGDVGQTVDDPYATFVK	4	NA	NA	L	b_ulcer	3	6	85165.6
COF1	LYDATYETK	2	NA	NA	L	a_healthy	1	1	104305
COF1	LYDATYETK	2	NA	NA	L	a_healthy	2	2	77337.9
COF1	LYDATYETK	2	NA	NA	L	a_healthy	3	3	58748.5
COF1	LYDATYETK	2	NA	NA	L	c_remission	1	7	75554.4
COF1	LYDATYETK	2	NA	NA	L	c_remission	2	8	68918.2
COF1	LYDATYETK	2	NA	NA	L	c_remission	3	9	73333.4
COF1	LYDATYETK	2	NA	NA	L	b_ulcer	1	4	78839.9
COF1	LYDATYETK	2	NA	NA	L	b_ulcer	2	5	53274.4
COF1	LYDATYETK	2	NA	NA	L	b_ulcer	3	6	122355
COF1	KSSTPEEVK	2	NA	NA	L	a_healthy	1	1	NA
COF1	KSSTPEEVK	2	NA	NA	L	a_healthy	2	2	NA
COF1	KSSTPEEVK	2	NA	NA	L	a_healthy	3	3	NA
COF1	KSSTPEEVK	2	NA	NA	L	c_remission	1	7	NA
COF1	KSSTPEEVK	2	NA	NA	L	c_remission	2	8	NA
COF1	KSSTPEEVK	2	NA	NA	L	c_remission	3	9	NA
COF1	KSSTPEEVK	2	NA	NA	L	b_ulcer	1	4	NA
COF1	KSSTPEEVK	2	NA	NA	L	b_ulcer	2	5	NA
COF1	KSSTPEEVK	2	NA	NA	L	b_ulcer	3	6	16456.8
COF1	ESKKEDLVFIFWAPESAPLK	2	NA	NA	L	a_healthy	1	1	70592.8
COF1	ESKKEDLVFIFWAPESAPLK	2	NA	NA	L	a_healthy	2	2	85009.4
COF1	ESKKEDLVFIFWAPESAPLK	2	NA	NA	L	a_healthy	3	3	54394.2
COF1	ESKKEDLVFIFWAPESAPLK	2	NA	NA	L	c_remission	1	7	63242.6
COF1	ESKKEDLVFIFWAPESAPLK	2	NA	NA	L	c_remission	2	8	57776.3
COF1	ESKKEDLVFIFWAPESAPLK	2	NA	NA	L	c_remission	3	9	51230.2
COF1	ESKKEDLVFIFWAPESAPLK	2	NA	NA	L	b_ulcer	1	4	70136
COF1	ESKKEDLVFIFWAPESAPLK	2	NA	NA	L	b_ulcer	2	5	48613.6
COF1	ESKKEDLVFIFWAPESAPLK	2	NA	NA	L	b_ulcer	3	6	77400.1
COF1	ESKKEDLVFIFWAPESAPLK	3	NA	NA	L	a_healthy	1	1	247211
COF1	ESKKEDLVFIFWAPESAPLK	3	NA	NA	L	a_healthy	2	2	310719
COF1	ESKKEDLVFIFWAPESAPLK	3	NA	NA	L	a_healthy	3	3	180543
COF1	ESKKEDLVFIFWAPESAPLK	3	NA	NA	L	c_remission	1	7	177442
COF1	ESKKEDLVFIFWAPESAPLK	3	NA	NA	L	c_remission	2	8	265466
COF1	ESKKEDLVFIFWAPESAPLK	3	NA	NA	L	c_remission	3	9	171408
COF1	ESKKEDLVFIFWAPESAPLK	3	NA	NA	L	b_ulcer	1	4	255175
COF1	ESKKEDLVFIFWAPESAPLK	3	NA	NA	L	b_ulcer	2	5	164515
COF1	ESKKEDLVFIFWAPESAPLK	3	NA	NA	L	b_ulcer	3	6	256607
COF1	ESKKEDLVFIFWAPESAPLK	4	NA	NA	L	a_healthy	1	1	227497
COF1	ESKKEDLVFIFWAPESAPLK	4	NA	NA	L	a_healthy	2	2	382657
COF1	ESKKEDLVFIFWAPESAPLK	4	NA	NA	L	a_healthy	3	3	125975
COF1	ESKKEDLVFIFWAPESAPLK	4	NA	NA	L	c_remission	1	7	110416
COF1	ESKKEDLVFIFWAPESAPLK	4	NA	NA	L	c_remission	2	8	347381
COF1	ESKKEDLVFIFWAPESAPLK	4	NA	NA	L	c_remission	3	9	127463
COF1	ESKKEDLVFIFWAPESAPLK	4	NA	NA	L	b_ulcer	1	4	241606
COF1	ESKKEDLVFIFWAPESAPLK	4	NA	NA	L	b_ulcer	2	5	126585
COF1	ESKKEDLVFIFWAPESAPLK	4	NA	NA	L	b_ulcer	3	6	123003
COF1	KAVLFC[57.0215]LSEDKK	3	NA	NA	L	a_healthy	1	1	78254.7
COF1	KAVLFC[57.0215]LSEDKK	3	NA	NA	L	a_healthy	2	2	101737
COF1	KAVLFC[57.0215]LSEDKK	3	NA	NA	L	a_healthy	3	3	119654
COF1	KAVLFC[57.0215]LSEDKK	3	NA	NA	L	c_remission	1	7	117990
COF1	KAVLFC[57.0215]LSEDKK	3	NA	NA	L	c_remission	2	8	133026
COF1	KAVLFC[57.0215]LSEDKK	3	NA	NA	L	c_remission	3	9	94349.4
COF1	KAVLFC[57.0215]LSEDKK	3	NA	NA	L	b_ulcer	1	4	121054
COF1	KAVLFC[57.0215]LSEDKK	3	NA	NA	L	b_ulcer	2	5	96675.9
COF1	KAVLFC[57.0215]LSEDKK	3	NA	NA	L	b_ulcer	3	6	144179
COF1	IYASSKDAIKK	3	NA	NA	L	a_healthy	1	1	14929.2
COF1	IYASSKDAIKK	3	NA	NA	L	a_healthy	2	2	23238
COF1	IYASSKDAIKK	3	NA	NA	L	a_healthy	3	3	NA
COF1	IYASSKDAIKK	3	NA	NA	L	c_remission	1	7	NA
COF1	IYASSKDAIKK	3	NA	NA	L	c_remission	2	8	22793.8
COF1	IYASSKDAIKK	3	NA	NA	L	c_remission	3	9	NA
COF1	IYASSKDAIKK	3	NA	NA	L	b_ulcer	1	4	NA
COF1	IYASSKDAIKK	3	NA	NA	L	b_ulcer	2	5	NA
COF1	IYASSKDAIKK	3	NA	NA	L	b_ulcer	3	6	NA
COF1	MLPDKDC[57.0215]R	2	NA	NA	L	a_healthy	1	1	87269.2
COF1	MLPDKDC[57.0215]R	2	NA	NA	L	a_healthy	2	2	131146
COF1	MLPDKDC[57.0215]R	2	NA	NA	L	a_healthy	3	3	102794
COF1	MLPDKDC[57.0215]R	2	NA	NA	L	c_remission	1	7	108176
COF1	MLPDKDC[57.0215]R	2	NA	NA	L	c_remission	2	8	110429
COF1	MLPDKDC[57.0215]R	2	NA	NA	L	c_remission	3	9	58130
COF1	MLPDKDC[57.0215]R	2	NA	NA	L	b_ulcer	1	4	98129.1
COF1	MLPDKDC[57.0215]R	2	NA	NA	L	b_ulcer	2	5	78571.1
COF1	MLPDKDC[57.0215]R	2	NA	NA	L	b_ulcer	3	6	139619
COF1	KEDLVFIFWAPESAPLK	2	NA	NA	L	a_healthy	1	1	70723.9
COF1	KEDLVFIFWAPESAPLK	2	NA	NA	L	a_healthy	2	2	61300.7
COF1	KEDLVFIFWAPESAPLK	2	NA	NA	L	a_healthy	3	3	127809
COF1	KEDLVFIFWAPESAPLK	2	NA	NA	L	c_remission	1	7	131533
COF1	KEDLVFIFWAPESAPLK	2	NA	NA	L	c_remission	2	8	60352.5
COF1	KEDLVFIFWAPESAPLK	2	NA	NA	L	c_remission	3	9	68753.7
COF1	KEDLVFIFWAPESAPLK	2	NA	NA	L	b_ulcer	1	4	76843.6
COF1	KEDLVFIFWAPESAPLK	2	NA	NA	L	b_ulcer	2	5	95817.5
COF1	KEDLVFIFWAPESAPLK	2	NA	NA	L	b_ulcer	3	6	111736
COF1	KEDLVFIFWAPESAPLK	3	NA	NA	L	a_healthy	1	1	359688
COF1	KEDLVFIFWAPESAPLK	3	NA	NA	L	a_healthy	2	2	328592
COF1	KEDLVFIFWAPESAPLK	3	NA	NA	L	a_healthy	3	3	440160
COF1	KEDLVFIFWAPESAPLK	3	NA	NA	L	c_remission	1	7	605082
COF1	KEDLVFIFWAPESAPLK	3	NA	NA	L	c_remission	2	8	384668
COF1	KEDLVFIFWAPESAPLK	3	NA	NA	L	c_remission	3	9	425386
COF1	KEDLVFIFWAPESAPLK	3	NA	NA	L	b_ulcer	1	4	442504
COF1	KEDLVFIFWAPESAPLK	3	NA	NA	L	b_ulcer	2	5	350565
COF1	KEDLVFIFWAPESAPLK	3	NA	NA	L	b_ulcer	3	6	500155
COF1	HELQANC[57.0215]YEEVKDR	2	NA	NA	L	a_healthy	1	1	11743.2
COF1	HELQANC[57.0215]YEEVKDR	2	NA	NA	L	a_healthy	2	2	NA
COF1	HELQANC[57.0215]YEEVKDR	2	NA	NA	L	a_healthy	3	3	14070.7
COF1	HELQANC[57.0215]YEEVKDR	2	NA	NA	L	c_remission	1	7	18611.7
COF1	HELQANC[57.0215]YEEVKDR	2	NA	NA	L	c_remission	2	8	NA
COF1	HELQANC[57.0215]YEEVKDR	2	NA	NA	L	c_remission	3	9	13415.9
COF1	HELQANC[57.0215]YEEVKDR	2	NA	NA	L	b_ulcer	1	4	NA
COF1	HELQANC[57.0215]YEEVKDR	2	NA	NA	L	b_ulcer	2	5	NA
COF1	HELQANC[57.0215]YEEVKDR	2	NA	NA	L	b_ulcer	3	6	17529.6
COF1	KEDLVFIFWAPESAPLKSK	4	NA	NA	L	a_healthy	1	1	31875.6
COF1	KEDLVFIFWAPESAPLKSK	4	NA	NA	L	a_healthy	2	2	47250.3
COF1	KEDLVFIFWAPESAPLKSK	4	NA	NA	L	a_healthy	3	3	NA
COF1	KEDLVFIFWAPESAPLKSK	4	NA	NA	L	c_remission	1	7	NA
COF1	KEDLVFIFWAPESAPLKSK	4	NA	NA	L	c_remission	2	8	28442.9
COF1	KEDLVFIFWAPESAPLKSK	4	NA	NA	L	c_remission	3	9	22818.4
COF1	KEDLVFIFWAPESAPLKSK	4	NA	NA	L	b_ulcer	1	4	16256.1
COF1	KEDLVFIFWAPESAPLKSK	4	NA	NA	L	b_ulcer	2	5	NA
COF1	KEDLVFIFWAPESAPLKSK	4	NA	NA	L	b_ulcer	3	6	8805.05
COF1	HELQANC[57.0215]YEEVKDR	3	NA	NA	L	a_healthy	1	1	78093.9
COF1	HELQANC[57.0215]YEEVKDR	3	NA	NA	L	a_healthy	2	2	63010.1
COF1	HELQANC[57.0215]YEEVKDR	3	NA	NA	L	a_healthy	3	3	104601
COF1	HELQANC[57.0215]YEEVKDR	3	NA	NA	L	c_remission	1	7	88660.5
COF1	HELQANC[57.0215]YEEVKDR	3	NA	NA	L	c_remission	2	8	74463.6
COF1	HELQANC[57.0215]YEEVKDR	3	NA	NA	L	c_remission	3	9	83129.1
COF1	HELQANC[57.0215]YEEVKDR	3	NA	NA	L	b_ulcer	1	4	62632.5
COF1	HELQANC[57.0215]YEEVKDR	3	NA	NA	L	b_ulcer	2	5	69106.1
COF1	HELQANC[57.0215]YEEVKDR	3	NA	NA	L	b_ulcer	3	6	99356.4
COF1	HELQANC[57.0215]YEEVKDR	4	NA	NA	L	a_healthy	1	1	NA
COF1	HELQANC[57.0215]YEEVKDR	4	NA	NA	L	a_healthy	2	2	16344.2
COF1	HELQANC[57.0215]YEEVKDR	4	NA	NA	L	a_healthy	3	3	NA
COF1	HELQANC[57.0215]YEEVKDR	4	NA	NA	L	c_remission	1	7	NA
COF1	HELQANC[57.0215]YEEVKDR	4	NA	NA	L	c_remission	2	8	NA
COF1	HELQANC[57.0215]YEEVKDR	4	NA	NA	L	c_remission	3	9	NA
COF1	HELQANC[57.0215]YEEVKDR	4	NA	NA	L	b_ulcer	1	4	NA
COF1	HELQANC[57.0215]YEEVKDR	4	NA	NA	L	b_ulcer	2	5	NA
COF1	HELQANC[57.0215]YEEVKDR	4	NA	NA	L	b_ulcer	3	6	NA
COF1	KNIILEEGKEILVGDVGQTVDDPYATFVK	4	NA	NA	L	a_healthy	1	1	33473
COF1	KNIILEEGKEILVGDVGQTVDDPYATFVK	4	NA	NA	L	a_healthy	2	2	41228.1
COF1	KNIILEEGKEILVGDVGQTVDDPYATFVK	4	NA	NA	L	a_healthy	3	3	46019.3
COF1	KNIILEEGKEILVGDVGQTVDDPYATFVK	4	NA	NA	L	c_remission	1	7	69358.6
COF1	KNIILEEGKEILVGDVGQTVDDPYATFVK	4	NA	NA	L	c_remission	2	8	NA
COF1	KNIILEEGKEILVGDVGQTVDDPYATFVK	4	NA	NA	L	c_remission	3	9	NA
COF1	KNIILEEGKEILVGDVGQTVDDPYATFVK	4	NA	NA	L	b_ulcer	1	4	27085.2
COF1	KNIILEEGKEILVGDVGQTVDDPYATFVK	4	NA	NA	L	b_ulcer	2	5	20892.5
COF1	KNIILEEGKEILVGDVGQTVDDPYATFVK	4	NA	NA	L	b_ulcer	3	6	39624
COF1	PESAPLK	2	NA	NA	L	a_healthy	1	1	NA
COF1	PESAPLK	2	NA	NA	L	a_healthy	2	2	NA
COF1	PESAPLK	2	NA	NA	L	a_healthy	3	3	35528.7
COF1	PESAPLK	2	NA	NA	L	c_remission	1	7	NA
COF1	PESAPLK	2	NA	NA	L	c_remission	2	8	NA
COF1	PESAPLK	2	NA	NA	L	c_remission	3	9	NA
COF1	PESAPLK	2	NA	NA	L	b_ulcer	1	4	25347.7
COF1	PESAPLK	2	NA	NA	L	b_ulcer	2	5	28906.1
COF1	PESAPLK	2	NA	NA	L	b_ulcer	3	6	54793.4
COF1	LFC[57.0215]LSEDKK	2	NA	NA	L	a_healthy	1	1	31495.1
COF1	LFC[57.0215]LSEDKK	2	NA	NA	L	a_healthy	2	2	NA
COF1	LFC[57.0215]LSEDKK	2	NA	NA	L	a_healthy	3	3	45117.9
COF1	LFC[57.0215]LSEDKK	2	NA	NA	L	c_remission	1	7	65915.9
COF1	LFC[57.0215]LSEDKK	2	NA	NA	L	c_remission	2	8	41556.9
COF1	LFC[57.0215]LSEDKK	2	NA	NA	L	c_remission	3	9	50793.3
COF1	LFC[57.0215]LSEDKK	2	NA	NA	L	b_ulcer	1	4	43258.6
COF1	LFC[57.0215]LSEDKK	2	NA	NA	L	b_ulcer	2	5	38289
COF1	LFC[57.0215]LSEDKK	2	NA	NA	L	b_ulcer	3	6	51133.2
COF1	LFC[57.0215]LSEDKK	3	NA	NA	L	a_healthy	1	1	NA
COF1	LFC[57.0215]LSEDKK	3	NA	NA	L	a_healthy	2	2	NA
COF1	LFC[57.0215]LSEDKK	3	NA	NA	L	a_healthy	3	3	11292.7
COF1	LFC[57.0215]LSEDKK	3	NA	NA	L	c_remission	1	7	NA
COF1	LFC[57.0215]LSEDKK	3	NA	NA	L	c_remission	2	8	NA
COF1	LFC[57.0215]LSEDKK	3	NA	NA	L	c_remission	3	9	NA
COF1	LFC[57.0215]LSEDKK	3	NA	NA	L	b_ulcer	1	4	13981.4
COF1	LFC[57.0215]LSEDKK	3	NA	NA	L	b_ulcer	2	5	NA
COF1	LFC[57.0215]LSEDKK	3	NA	NA	L	b_ulcer	3	6	NA
COF1	FNDMKVR	2	NA	NA	L	a_healthy	1	1	28803.9
COF1	FNDMKVR	2	NA	NA	L	a_healthy	2	2	28477.2
COF1	FNDMKVR	2	NA	NA	L	a_healthy	3	3	NA
COF1	FNDMKVR	2	NA	NA	L	c_remission	1	7	NA
COF1	FNDMKVR	2	NA	NA	L	c_remission	2	8	28099.8
COF1	FNDMKVR	2	NA	NA	L	c_remission	3	9	NA
COF1	FNDMKVR	2	NA	NA	L	b_ulcer	1	4	NA
COF1	FNDMKVR	2	NA	NA	L	b_ulcer	2	5	NA
COF1	FNDMKVR	2	NA	NA	L	b_ulcer	3	6	NA
COF1	MIYASSKDAIK	2	NA	NA	L	a_healthy	1	1	74110.3
COF1	MIYASSKDAIK	2	NA	NA	L	a_healthy	2	2	86654
COF1	MIYASSKDAIK	2	NA	NA	L	a_healthy	3	3	62216.7
COF1	MIYASSKDAIK	2	NA	NA	L	c_remission	1	7	45025.8
COF1	MIYASSKDAIK	2	NA	NA	L	c_remission	2	8	90057.3
COF1	MIYASSKDAIK	2	NA	NA	L	c_remission	3	9	45983.7
COF1	MIYASSKDAIK	2	NA	NA	L	b_ulcer	1	4	41618.5
COF1	MIYASSKDAIK	2	NA	NA	L	b_ulcer	2	5	50163.6
COF1	MIYASSKDAIK	2	NA	NA	L	b_ulcer	3	6	66992.5
COF1	MIYASSKDAIK	3	NA	NA	L	a_healthy	1	1	173314
COF1	MIYASSKDAIK	3	NA	NA	L	a_healthy	2	2	207451
COF1	MIYASSKDAIK	3	NA	NA	L	a_healthy	3	3	104487
COF1	MIYASSKDAIK	3	NA	NA	L	c_remission	1	7	133887
COF1	MIYASSKDAIK	3	NA	NA	L	c_remission	2	8	207366
COF1	MIYASSKDAIK	3	NA	NA	L	c_remission	3	9	109926
COF1	MIYASSKDAIK	3	NA	NA	L	b_ulcer	1	4	102782
COF1	MIYASSKDAIK	3	NA	NA	L	b_ulcer	2	5	101055
COF1	MIYASSKDAIK	3	NA	NA	L	b_ulcer	3	6	147805
COF1	MIYASSKDAIKK	2	NA	NA	L	a_healthy	1	1	17356.2
COF1	MIYASSKDAIKK	2	NA	NA	L	a_healthy	2	2	17601.6
COF1	MIYASSKDAIKK	2	NA	NA	L	a_healthy	3	3	10325.5
COF1	MIYASSKDAIKK	2	NA	NA	L	c_remission	1	7	NA
COF1	MIYASSKDAIKK	2	NA	NA	L	c_remission	2	8	25895.7
COF1	MIYASSKDAIKK	2	NA	NA	L	c_remission	3	9	8233.54
COF1	MIYASSKDAIKK	2	NA	NA	L	b_ulcer	1	4	NA
COF1	MIYASSKDAIKK	2	NA	NA	L	b_ulcer	2	5	NA
COF1	MIYASSKDAIKK	2	NA	NA	L	b_ulcer	3	6	8378.28
COF1	MIYASSKDAIKK	3	NA	NA	L	a_healthy	1	1	95368
COF1	MIYASSKDAIKK	3	NA	NA	L	a_healthy	2	2	124921
COF1	MIYASSKDAIKK	3	NA	NA	L	a_healthy	3	3	68599.2
COF1	MIYASSKDAIKK	3	NA	NA	L	c_remission	1	7	45989.8
COF1	MIYASSKDAIKK	3	NA	NA	L	c_remission	2	8	115696
COF1	MIYASSKDAIKK	3	NA	NA	L	c_remission	3	9	37288.7
COF1	MIYASSKDAIKK	3	NA	NA	L	b_ulcer	1	4	66778.4
COF1	MIYASSKDAIKK	3	NA	NA	L	b_ulcer	2	5	52311.7
COF1	MIYASSKDAIKK	3	NA	NA	L	b_ulcer	3	6	65247.9
COF1	LTGIKHELQANC[57.0215]YEEVKDR	3	NA	NA	L	a_healthy	1	1	24968.3
COF1	LTGIKHELQANC[57.0215]YEEVKDR	3	NA	NA	L	a_healthy	2	2	NA
COF1	LTGIKHELQANC[57.0215]YEEVKDR	3	NA	NA	L	a_healthy	3	3	NA
COF1	LTGIKHELQANC[57.0215]YEEVKDR	3	NA	NA	L	c_remission	1	7	NA
COF1	LTGIKHELQANC[57.0215]YEEVKDR	3	NA	NA	L	c_remission	2	8	NA
COF1	LTGIKHELQANC[57.0215]YEEVKDR	3	NA	NA	L	c_remission	3	9	NA
COF1	LTGIKHELQANC[57.0215]YEEVKDR	3	NA	NA	L	b_ulcer	1	4	21547.7
COF1	LTGIKHELQANC[57.0215]YEEVKDR	3	NA	NA	L	b_ulcer	2	5	17719.2
COF1	LTGIKHELQANC[57.0215]YEEVKDR	3	NA	NA	L	b_ulcer	3	6	28657.3
COF1	LTGIKHELQANC[57.0215]YEEVKDR	4	NA	NA	L	a_healthy	1	1	143698
COF1	LTGIKHELQANC[57.0215]YEEVKDR	4	NA	NA	L	a_healthy	2	2	148838
COF1	LTGIKHELQANC[57.0215]YEEVKDR	4	NA	NA	L	a_healthy	3	3	128992
COF1	LTGIKHELQANC[57.0215]YEEVKDR	4	NA	NA	L	c_remission	1	7	90599.9
COF1	LTGIKHELQANC[57.0215]YEEVKDR	4	NA	NA	L	c_remission	2	8	161972
COF1	LTGIKHELQANC[57.0215]YEEVKDR	4	NA	NA	L	c_remission	3	9	96039.4
COF1	LTGIKHELQANC[57.0215]YEEVKDR	4	NA	NA	L	b_ulcer	1	4	134802
COF1	LTGIKHELQANC[57.0215]YEEVKDR	4	NA	NA	L	b_ulcer	2	5	84955.9
COF1	LTGIKHELQANC[57.0215]YEEVKDR	4	NA	NA	L	b_ulcer	3	6	143829
COF1	FWAPESAPLK	2	NA	NA	L	a_healthy	1	1	74807.1
COF1	FWAPESAPLK	2	NA	NA	L	a_healthy	2	2	56347.2
COF1	FWAPESAPLK	2	NA	NA	L	a_healthy	3	3	51337.9
COF1	FWAPESAPLK	2	NA	NA	L	c_remission	1	7	42448.9
COF1	FWAPESAPLK	2	NA	NA	L	c_remission	2	8	53986.1
COF1	FWAPESAPLK	2	NA	NA	L	c_remission	3	9	193391
COF1	FWAPESAPLK	2	NA	NA	L	b_ulcer	1	4	59262.4
COF1	FWAPESAPLK	2	NA	NA	L	b_ulcer	2	5	NA
COF1	FWAPESAPLK	2	NA	NA	L	b_ulcer	3	6	57488.7
COF1	ILEEGKEILVGDVGQTVDDPYATFVK	3	NA	NA	L	a_healthy	1	1	NA
COF1	ILEEGKEILVGDVGQTVDDPYATFVK	3	NA	NA	L	a_healthy	2	2	27576.1
COF1	ILEEGKEILVGDVGQTVDDPYATFVK	3	NA	NA	L	a_healthy	3	3	NA
COF1	ILEEGKEILVGDVGQTVDDPYATFVK	3	NA	NA	L	c_remission	1	7	NA
COF1	ILEEGKEILVGDVGQTVDDPYATFVK	3	NA	NA	L	c_remission	2	8	NA
COF1	ILEEGKEILVGDVGQTVDDPYATFVK	3	NA	NA	L	c_remission	3	9	29522.6
COF1	ILEEGKEILVGDVGQTVDDPYATFVK	3	NA	NA	L	b_ulcer	1	4	NA
COF1	ILEEGKEILVGDVGQTVDDPYATFVK	3	NA	NA	L	b_ulcer	2	5	NA
COF1	ILEEGKEILVGDVGQTVDDPYATFVK	3	NA	NA	L	b_ulcer	3	6	NA
COF1	SSTPEEVKK	2	NA	NA	L	a_healthy	1	1	59693.4
COF1	SSTPEEVKK	2	NA	NA	L	a_healthy	2	2	60755
COF1	SSTPEEVKK	2	NA	NA	L	a_healthy	3	3	NA
COF1	SSTPEEVKK	2	NA	NA	L	c_remission	1	7	NA
COF1	SSTPEEVKK	2	NA	NA	L	c_remission	2	8	56324.3
COF1	SSTPEEVKK	2	NA	NA	L	c_remission	3	9	49420
COF1	SSTPEEVKK	2	NA	NA	L	b_ulcer	1	4	56294.3
COF1	SSTPEEVKK	2	NA	NA	L	b_ulcer	2	5	27369.9
COF1	SSTPEEVKK	2	NA	NA	L	b_ulcer	3	6	62664.2
COF1	SSTPEEVKKR	2	NA	NA	L	a_healthy	1	1	22478.2
COF1	SSTPEEVKKR	2	NA	NA	L	a_healthy	2	2	NA
COF1	SSTPEEVKKR	2	NA	NA	L	a_healthy	3	3	NA
COF1	SSTPEEVKKR	2	NA	NA	L	c_remission	1	7	NA
COF1	SSTPEEVKKR	2	NA	NA	L	c_remission	2	8	21402.1
COF1	SSTPEEVKKR	2	NA	NA	L	c_remission	3	9	NA
COF1	SSTPEEVKKR	2	NA	NA	L	b_ulcer	1	4	19890.5
COF1	SSTPEEVKKR	2	NA	NA	L	b_ulcer	2	5	10133.7
COF1	SSTPEEVKKR	2	NA	NA	L	b_ulcer	3	6	20204.1
COF1	YALYDATYETK	2	NA	NA	L	a_healthy	1	1	718104
COF1	YALYDATYETK	2	NA	NA	L	a_healthy	2	2	936391
COF1	YALYDATYETK	2	NA	NA	L	a_healthy	3	3	718137
COF1	YALYDATYETK	2	NA	NA	L	c_remission	1	7	299347
COF1	YALYDATYETK	2	NA	NA	L	c_remission	2	8	1.04079e+06
COF1	YALYDATYETK	2	NA	NA	L	c_remission	3	9	585578
COF1	YALYDATYETK	2	NA	NA	L	b_ulcer	1	4	863224
COF1	YALYDATYETK	2	NA	NA	L	b_ulcer	2	5	416370
COF1	YALYDATYETK	2	NA	NA	L	b_ulcer	3	6	914083
COF1	n[42.0106]ASGVAVSDGVIK	2	NA	NA	L	a_healthy	1	1	523303
COF1	n[42.0106]ASGVAVSDGVIK	2	NA	NA	L	a_healthy	2	2	715195
COF1	n[42.0106]ASGVAVSDGVIK	2	NA	NA	L	a_healthy	3	3	464189
COF1	n[42.0106]ASGVAVSDGVIK	2	NA	NA	L	c_remission	1	7	599844
COF1	n[42.0106]ASGVAVSDGVIK	2	NA	NA	L	c_remission	2	8	577716
COF1	n[42.0106]ASGVAVSDGVIK	2	NA	NA	L	c_remission	3	9	436567
COF1	n[42.0106]ASGVAVSDGVIK	2	NA	NA	L	b_ulcer	1	4	616922
COF1	n[42.0106]ASGVAVSDGVIK	2	NA	NA	L	b_ulcer	2	5	385664
COF1	n[42.0106]ASGVAVSDGVIK	2	NA	NA	L	b_ulcer	3	6	613005
COF1	n[42.0106]ASGVAVSDGVIKVFNDMK	2	NA	NA	L	a_healthy	1	1	398895
COF1	n[42.0106]ASGVAVSDGVIKVFNDMK	2	NA	NA	L	a_healthy	2	2	834170
COF1	n[42.0106]ASGVAVSDGVIKVFNDMK	2	NA	NA	L	a_healthy	3	3	262165
COF1	n[42.0106]ASGVAVSDGVIKVFNDMK	2	NA	NA	L	c_remission	1	7	262074
COF1	n[42.0106]ASGVAVSDGVIKVFNDMK	2	NA	NA	L	c_remission	2	8	664014
COF1	n[42.0106]ASGVAVSDGVIKVFNDMK	2	NA	NA	L	c_remission	3	9	301926
COF1	n[42.0106]ASGVAVSDGVIKVFNDMK	2	NA	NA	L	b_ulcer	1	4	423857
COF1	n[42.0106]ASGVAVSDGVIKVFNDMK	2	NA	NA	L	b_ulcer	2	5	244288
COF1	n[42.0106]ASGVAVSDGVIKVFNDMK	2	NA	NA	L	b_ulcer	3	6	321185
COF1	n[42.0106]ASGVAVSDGVIKVFNDMK	3	NA	NA	L	a_healthy	1	1	50795.5
COF1	n[42.0106]ASGVAVSDGVIKVFNDMK	3	NA	NA	L	a_healthy	2	2	115747
COF1	n[42.0106]ASGVAVSDGVIKVFNDMK	3	NA	NA	L	a_healthy	3	3	32459.6
COF1	n[42.0106]ASGVAVSDGVIKVFNDMK	3	NA	NA	L	c_remission	1	7	39912.1
COF1	n[42.0106]ASGVAVSDGVIKVFNDMK	3	NA	NA	L	c_remission	2	8	76730.3
COF1	n[42.0106]ASGVAVSDGVIKVFNDMK	3	NA	NA	L	c_remission	3	9	39856.4
COF1	n[42.0106]ASGVAVSDGVIKVFNDMK	3	NA	NA	L	b_ulcer	1	4	50154.9
COF1	n[42.0106]ASGVAVSDGVIKVFNDMK	3	NA	NA	L	b_ulcer	2	5	34552.7
COF1	n[42.0106]ASGVAVSDGVIKVFNDMK	3	NA	NA	L	b_ulcer	3	6	43114.9
COF1	n[42.0106]ASGVAVSDGVIKVFNDMKVR	3	NA	NA	L	a_healthy	1	1	9664.8
COF1	n[42.0106]ASGVAVSDGVIKVFNDMKVR	3	NA	NA	L	a_healthy	2	2	31324.2
COF1	n[42.0106]ASGVAVSDGVIKVFNDMKVR	3	NA	NA	L	a_healthy	3	3	NA
COF1	n[42.0106]ASGVAVSDGVIKVFNDMKVR	3	NA	NA	L	c_remission	1	7	NA
COF1	n[42.0106]ASGVAVSDGVIKVFNDMKVR	3	NA	NA	L	c_remission	2	8	25131.4
COF1	n[42.0106]ASGVAVSDGVIKVFNDMKVR	3	NA	NA	L	c_remission	3	9	NA
COF1	n[42.0106]ASGVAVSDGVIKVFNDMKVR	3	NA	NA	L	b_ulcer	1	4	NA
COF1	n[42.0106]ASGVAVSDGVIKVFNDMKVR	3	NA	NA	L	b_ulcer	2	5	NA
COF1	n[42.0106]ASGVAVSDGVIKVFNDMKVR	3	NA	NA	L	b_ulcer	3	6	NA
PRTN3	LYVDWLR	2	NA	NA	L	a_healthy	1	1	NA
PRTN3	LYVDWLR	2	NA	NA	L	a_healthy	2	2	NA
PRTN3	LYVDWLR	2	NA	NA	L	a_healthy	3	3	35118.3
PRTN3	LYVDWLR	2	NA	NA	L	c_remission	1	7	NA
PRTN3	LYVDWLR	2	NA	NA	L	c_remission	2	8	47307.7
PRTN3	LYVDWLR	2	NA	NA	L	c_remission	3	9	38921.9
PRTN3	LYVDWLR	2	NA	NA	L	b_ulcer	1	4	59425.9
PRTN3	LYVDWLR	2	NA	NA	L	b_ulcer	2	5	NA
PRTN3	LYVDWLR	2	NA	NA	L	b_ulcer	3	6	36381.8
PRTN3	C[57.0215]RPHNIC[57.0215]TFVPR	2	NA	NA	L	a_healthy	1	1	25507.2
PRTN3	C[57.0215]RPHNIC[57.0215]TFVPR	2	NA	NA	L	a_healthy	2	2	NA
PRTN3	C[57.0215]RPHNIC[57.0215]TFVPR	2	NA	NA	L	a_healthy	3	3	NA
PRTN3	C[57.0215]RPHNIC[57.0215]TFVPR	2	NA	NA	L	c_remission	1	7	23994.4
PRTN3	C[57.0215]RPHNIC[57.0215]TFVPR	2	NA	NA	L	c_remission	2	8	NA
PRTN3	C[57.0215]RPHNIC[57.0215]TFVPR	2	NA	NA	L	c_remission	3	9	38356.8
PRTN3	C[57.0215]RPHNIC[57.0215]TFVPR	2	NA	NA	L	b_ulcer	1	4	NA
PRTN3	C[57.0215]RPHNIC[57.0215]TFVPR	2	NA	NA	L	b_ulcer	2	5	NA
PRTN3	C[57.0215]RPHNIC[57.0215]TFVPR	2	NA	NA	L	b_ulcer	3	6	31483.5
PRTN3	C[57.0215]RPHNIC[57.0215]TFVPR	3	NA	NA	L	a_healthy	1	1	26020.7
PRTN3	C[57.0215]RPHNIC[57.0215]TFVPR	3	NA	NA	L	a_healthy	2	2	NA
PRTN3	C[57.0215]RPHNIC[57.0215]TFVPR	3	NA	NA	L	a_healthy	3	3	167818
PRTN3	C[57.0215]RPHNIC[57.0215]TFVPR	3	NA	NA	L	c_remission	1	7	142225
PRTN3	C[57.0215]RPHNIC[57.0215]TFVPR	3	NA	NA	L	c_remission	2	8	84445
PRTN3	C[57.0215]RPHNIC[57.0215]TFVPR	3	NA	NA	L	c_remission	3	9	161531
PRTN3	C[57.0215]RPHNIC[57.0215]TFVPR	3	NA	NA	L	b_ulcer	1	4	80061.1
PRTN3	C[57.0215]RPHNIC[57.0215]TFVPR	3	NA	NA	L	b_ulcer	2	5	NA
PRTN3	C[57.0215]RPHNIC[57.0215]TFVPR	3	NA	NA	L	b_ulcer	3	6	91165.8
PRTN3	RLFPDFFTR	2	NA	NA	L	a_healthy	1	1	NA
PRTN3	RLFPDFFTR	2	NA	NA	L	a_healthy	2	2	NA
PRTN3	RLFPDFFTR	2	NA	NA	L	a_healthy	3	3	31337.9
PRTN3	RLFPDFFTR	2	NA	NA	L	c_remission	1	7	NA
PRTN3	RLFPDFFTR	2	NA	NA	L	c_remission	2	8	NA
PRTN3	RLFPDFFTR	2	NA	NA	L	c_remission	3	9	NA
PRTN3	RLFPDFFTR	2	NA	NA	L	b_ulcer	1	4	34806.2
PRTN3	RLFPDFFTR	2	NA	NA	L	b_ulcer	2	5	NA
PRTN3	RLFPDFFTR	2	NA	NA	L	b_ulcer	3	6	35334.3
PRTN3	Q[-17.0265]LPQQDQPVPHGTQC[57.0215]LAMGWGR	2	NA	NA	L	a_healthy	1	1	NA
PRTN3	Q[-17.0265]LPQQDQPVPHGTQC[57.0215]LAMGWGR	2	NA	NA	L	a_healthy	2	2	NA
PRTN3	Q[-17.0265]LPQQDQPVPHGTQC[57.0215]LAMGWGR	2	NA	NA	L	a_healthy	3	3	17335.1
PRTN3	Q[-17.0265]LPQQDQPVPHGTQC[57.0215]LAMGWGR	2	NA	NA	L	c_remission	1	7	NA
PRTN3	Q[-17.0265]LPQQDQPVPHGTQC[57.0215]LAMGWGR	2	NA	NA	L	c_remission	2	8	NA
PRTN3	Q[-17.0265]LPQQDQPVPHGTQC[57.0215]LAMGWGR	2	NA	NA	L	c_remission	3	9	36961.2
PRTN3	Q[-17.0265]LPQQDQPVPHGTQC[57.0215]LAMGWGR	2	NA	NA	L	b_ulcer	1	4	NA
PRTN3	Q[-17.0265]LPQQDQPVPHGTQC[57.0215]LAMGWGR	2	NA	NA	L	b_ulcer	2	5	NA
PRTN3	Q[-17.0265]LPQQDQPVPHGTQC[57.0215]LAMGWGR	2	NA	NA	L	b_ulcer	3	6	22461.9
PRTN3	Q[-17.0265]LPQQDQPVPHGTQC[57.0215]LAMGWGR	3	NA	NA	L	a_healthy	1	1	NA
PRTN3	Q[-17.0265]LPQQDQPVPHGTQC[57.0215]LAMGWGR	3	NA	NA	L	a_healthy	2	2	NA
PRTN3	Q[-17.0265]LPQQDQPVPHGTQC[57.0215]LAMGWGR	3	NA	NA	L	a_healthy	3	3	NA
PRTN3	Q[-17.0265]LPQQDQPVPHGTQC[57.0215]LAMGWGR	3	NA	NA	L	c_remission	1	7	NA
PRTN3	Q[-17.0265]LPQQDQPVPHGTQC[57.0215]LAMGWGR	3	NA	NA	L	c_remission	2	8	NA
PRTN3	Q[-17.0265]LPQQDQPVPHGTQC[57.0215]LAMGWGR	3	NA	NA	L	c_remission	3	9	NA
PRTN3	Q[-17.0265]LPQQDQPVPHGTQC[57.0215]LAMGWGR	3	NA	NA	L	b_ulcer	1	4	NA
PRTN3	Q[-17.0265]LPQQDQPVPHGTQC[57.0215]LAMGWGR	3	NA	NA	L	b_ulcer	2	5	NA
PRTN3	Q[-17.0265]LPQQDQPVPHGTQC[57.0215]LAMGWGR	3	NA	NA	L	b_ulcer	3	6	NA
PRTN3	NVVLGAHNVR	2	NA	NA	L	a_healthy	1	1	619983
PRTN3	NVVLGAHNVR	2	NA	NA	L	a_healthy	2	2	632403
PRTN3	NVVLGAHNVR	2	NA	NA	L	a_healthy	3	3	911959
PRTN3	NVVLGAHNVR	2	NA	NA	L	c_remission	1	7	714456
PRTN3	NVVLGAHNVR	2	NA	NA	L	c_remission	2	8	1.14649e+06
PRTN3	NVVLGAHNVR	2	NA	NA	L	c_remission	3	9	918517
PRTN3	NVVLGAHNVR	2	NA	NA	L	b_ulcer	1	4	816764
PRTN3	NVVLGAHNVR	2	NA	NA	L	b_ulcer	2	5	578316
PRTN3	NVVLGAHNVR	2	NA	NA	L	b_ulcer	3	6	1.15064e+06
PRTN3	PQRLVNVVLGAHNVR	3	NA	NA	L	a_healthy	1	1	87811.1
PRTN3	PQRLVNVVLGAHNVR	3	NA	NA	L	a_healthy	2	2	104399
PRTN3	PQRLVNVVLGAHNVR	3	NA	NA	L	a_healthy	3	3	55947.3
PRTN3	PQRLVNVVLGAHNVR	3	NA	NA	L	c_remission	1	7	31843.6
PRTN3	PQRLVNVVLGAHNVR	3	NA	NA	L	c_remission	2	8	103106
PRTN3	PQRLVNVVLGAHNVR	3	NA	NA	L	c_remission	3	9	119420
PRTN3	PQRLVNVVLGAHNVR	3	NA	NA	L	b_ulcer	1	4	47442.9
PRTN3	PQRLVNVVLGAHNVR	3	NA	NA	L	b_ulcer	2	5	47085.9
PRTN3	PQRLVNVVLGAHNVR	3	NA	NA	L	b_ulcer	3	6	50569.4
PRTN3	PQRLVNVVLGAHNVR	4	NA	NA	L	a_healthy	1	1	55259.4
PRTN3	PQRLVNVVLGAHNVR	4	NA	NA	L	a_healthy	2	2	51463.9
PRTN3	PQRLVNVVLGAHNVR	4	NA	NA	L	a_healthy	3	3	31196.1
PRTN3	PQRLVNVVLGAHNVR	4	NA	NA	L	c_remission	1	7	NA
PRTN3	PQRLVNVVLGAHNVR	4	NA	NA	L	c_remission	2	8	56292.5
PRTN3	PQRLVNVVLGAHNVR	4	NA	NA	L	c_remission	3	9	63807.7
PRTN3	PQRLVNVVLGAHNVR	4	NA	NA	L	b_ulcer	1	4	NA
PRTN3	PQRLVNVVLGAHNVR	4	NA	NA	L	b_ulcer	2	5	27772.5
PRTN3	PQRLVNVVLGAHNVR	4	NA	NA	L	b_ulcer	3	6	25958.8
PRTN3	GNPGSHFC[57.0215]GGTLIHPSFVLTAAHC[57.0215]LR	3	NA	NA	L	a_healthy	1	1	83402.6
PRTN3	GNPGSHFC[57.0215]GGTLIHPSFVLTAAHC[57.0215]LR	3	NA	NA	L	a_healthy	2	2	NA
PRTN3	GNPGSHFC[57.0215]GGTLIHPSFVLTAAHC[57.0215]LR	3	NA	NA	L	a_healthy	3	3	144306
PRTN3	GNPGSHFC[57.0215]GGTLIHPSFVLTAAHC[57.0215]LR	3	NA	NA	L	c_remission	1	7	NA
PRTN3	GNPGSHFC[57.0215]GGTLIHPSFVLTAAHC[57.0215]LR	3	NA	NA	L	c_remission	2	8	86334.1
PRTN3	GNPGSHFC[57.0215]GGTLIHPSFVLTAAHC[57.0215]LR	3	NA	NA	L	c_remission	3	9	203566
PRTN3	GNPGSHFC[57.0215]GGTLIHPSFVLTAAHC[57.0215]LR	3	NA	NA	L	b_ulcer	1	4	106354
PRTN3	GNPGSHFC[57.0215]GGTLIHPSFVLTAAHC[57.0215]LR	3	NA	NA	L	b_ulcer	2	5	90903.5
PRTN3	GNPGSHFC[57.0215]GGTLIHPSFVLTAAHC[57.0215]LR	3	NA	NA	L	b_ulcer	3	6	161310
PRTN3	GNPGSHFC[57.0215]GGTLIHPSFVLTAAHC[57.0215]LR	4	NA	NA	L	a_healthy	1	1	1.35642e+06
PRTN3	GNPGSHFC[57.0215]GGTLIHPSFVLTAAHC[57.0215]LR	4	NA	NA	L	a_healthy	2	2	1.07888e+06
PRTN3	GNPGSHFC[57.0215]GGTLIHPSFVLTAAHC[57.0215]LR	4	NA	NA	L	a_healthy	3	3	1827358
PRTN3	GNPGSHFC[57.0215]GGTLIHPSFVLTAAHC[57.0215]LR	4	NA	NA	L	c_remission	1	7	1061631
PRTN3	GNPGSHFC[57.0215]GGTLIHPSFVLTAAHC[57.0215]LR	4	NA	NA	L	c_remission	2	8	1.40955e+06
PRTN3	GNPGSHFC[57.0215]GGTLIHPSFVLTAAHC[57.0215]LR	4	NA	NA	L	c_remission	3	9	2.24381e+06
PRTN3	GNPGSHFC[57.0215]GGTLIHPSFVLTAAHC[57.0215]LR	4	NA	NA	L	b_ulcer	1	4	1.45595e+06
PRTN3	GNPGSHFC[57.0215]GGTLIHPSFVLTAAHC[57.0215]LR	4	NA	NA	L	b_ulcer	2	5	1143251
PRTN3	GNPGSHFC[57.0215]GGTLIHPSFVLTAAHC[57.0215]LR	4	NA	NA	L	b_ulcer	3	6	2.03026e+06
PRTN3	GNPGSHFC[57.0215]GGTLIHPSFVLTAAHC[57.0215]LR	5	NA	NA	L	a_healthy	1	1	1.2679e+06
PRTN3	GNPGSHFC[57.0215]GGTLIHPSFVLTAAHC[57.0215]LR	5	NA	NA	L	a_healthy	2	2	1.06031e+06
PRTN3	GNPGSHFC[57.0215]GGTLIHPSFVLTAAHC[57.0215]LR	5	NA	NA	L	a_healthy	3	3	1610058
PRTN3	GNPGSHFC[57.0215]GGTLIHPSFVLTAAHC[57.0215]LR	5	NA	NA	L	c_remission	1	7	1.25903e+06
PRTN3	GNPGSHFC[57.0215]GGTLIHPSFVLTAAHC[57.0215]LR	5	NA	NA	L	c_remission	2	8	1.17737e+06
PRTN3	GNPGSHFC[57.0215]GGTLIHPSFVLTAAHC[57.0215]LR	5	NA	NA	L	c_remission	3	9	2.11352e+06
PRTN3	GNPGSHFC[57.0215]GGTLIHPSFVLTAAHC[57.0215]LR	5	NA	NA	L	b_ulcer	1	4	1.26992e+06
PRTN3	GNPGSHFC[57.0215]GGTLIHPSFVLTAAHC[57.0215]LR	5	NA	NA	L	b_ulcer	2	5	1011550
PRTN3	GNPGSHFC[57.0215]GGTLIHPSFVLTAAHC[57.0215]LR	5	NA	NA	L	b_ulcer	3	6	1.97032e+06
PRTN3	GNPGSHFC[57.0215]GGTLIHPSFVLTAAHC[57.0215]LRDIPQR	4	NA	NA	L	a_healthy	1	1	37883.5
PRTN3	GNPGSHFC[57.0215]GGTLIHPSFVLTAAHC[57.0215]LRDIPQR	4	NA	NA	L	a_healthy	2	2	63675.4
PRTN3	GNPGSHFC[57.0215]GGTLIHPSFVLTAAHC[57.0215]LRDIPQR	4	NA	NA	L	a_healthy	3	3	22415.5
PRTN3	GNPGSHFC[57.0215]GGTLIHPSFVLTAAHC[57.0215]LRDIPQR	4	NA	NA	L	c_remission	1	7	NA
PRTN3	GNPGSHFC[57.0215]GGTLIHPSFVLTAAHC[57.0215]LRDIPQR	4	NA	NA	L	c_remission	2	8	40278.5
PRTN3	GNPGSHFC[57.0215]GGTLIHPSFVLTAAHC[57.0215]LRDIPQR	4	NA	NA	L	c_remission	3	9	60448.3
PRTN3	GNPGSHFC[57.0215]GGTLIHPSFVLTAAHC[57.0215]LRDIPQR	4	NA	NA	L	b_ulcer	1	4	NA
PRTN3	GNPGSHFC[57.0215]GGTLIHPSFVLTAAHC[57.0215]LRDIPQR	4	NA	NA	L	b_ulcer	2	5	20509.9
PRTN3	GNPGSHFC[57.0215]GGTLIHPSFVLTAAHC[57.0215]LRDIPQR	4	NA	NA	L	b_ulcer	3	6	17057.3
PRTN3	GNPGSHFC[57.0215]GGTLIHPSFVLTAAHC[57.0215]LRDIPQR	5	NA	NA	L	a_healthy	1	1	92143.9
PRTN3	GNPGSHFC[57.0215]GGTLIHPSFVLTAAHC[57.0215]LRDIPQR	5	NA	NA	L	a_healthy	2	2	343846
PRTN3	GNPGSHFC[57.0215]GGTLIHPSFVLTAAHC[57.0215]LRDIPQR	5	NA	NA	L	a_healthy	3	3	48854.5
PRTN3	GNPGSHFC[57.0215]GGTLIHPSFVLTAAHC[57.0215]LRDIPQR	5	NA	NA	L	c_remission	1	7	28012.7
PRTN3	GNPGSHFC[57.0215]GGTLIHPSFVLTAAHC[57.0215]LRDIPQR	5	NA	NA	L	c_remission	2	8	115279
PRTN3	GNPGSHFC[57.0215]GGTLIHPSFVLTAAHC[57.0215]LRDIPQR	5	NA	NA	L	c_remission	3	9	167529
PRTN3	GNPGSHFC[57.0215]GGTLIHPSFVLTAAHC[57.0215]LRDIPQR	5	NA	NA	L	b_ulcer	1	4	126086
PRTN3	GNPGSHFC[57.0215]GGTLIHPSFVLTAAHC[57.0215]LRDIPQR	5	NA	NA	L	b_ulcer	2	5	41362.9
PRTN3	GNPGSHFC[57.0215]GGTLIHPSFVLTAAHC[57.0215]LRDIPQR	5	NA	NA	L	b_ulcer	3	6	120046
PRTN3	DIPQRLVNVVLGAHNVR	3	NA	NA	L	a_healthy	1	1	231682
PRTN3	DIPQRLVNVVLGAHNVR	3	NA	NA	L	a_healthy	2	2	259856
PRTN3	DIPQRLVNVVLGAHNVR	3	NA	NA	L	a_healthy	3	3	138394
PRTN3	DIPQRLVNVVLGAHNVR	3	NA	NA	L	c_remission	1	7	81912
PRTN3	DIPQRLVNVVLGAHNVR	3	NA	NA	L	c_remission	2	8	300274
PRTN3	DIPQRLVNVVLGAHNVR	3	NA	NA	L	c_remission	3	9	293653
PRTN3	DIPQRLVNVVLGAHNVR	3	NA	NA	L	b_ulcer	1	4	127139
PRTN3	DIPQRLVNVVLGAHNVR	3	NA	NA	L	b_ulcer	2	5	120403
PRTN3	DIPQRLVNVVLGAHNVR	3	NA	NA	L	b_ulcer	3	6	122440
PRTN3	DIPQRLVNVVLGAHNVR	4	NA	NA	L	a_healthy	1	1	NA
PRTN3	DIPQRLVNVVLGAHNVR	4	NA	NA	L	a_healthy	2	2	26754.1
PRTN3	DIPQRLVNVVLGAHNVR	4	NA	NA	L	a_healthy	3	3	NA
PRTN3	DIPQRLVNVVLGAHNVR	4	NA	NA	L	c_remission	1	7	NA
PRTN3	DIPQRLVNVVLGAHNVR	4	NA	NA	L	c_remission	2	8	46087.2
PRTN3	DIPQRLVNVVLGAHNVR	4	NA	NA	L	c_remission	3	9	19311.9
PRTN3	DIPQRLVNVVLGAHNVR	4	NA	NA	L	b_ulcer	1	4	19126.1
PRTN3	DIPQRLVNVVLGAHNVR	4	NA	NA	L	b_ulcer	2	5	NA
PRTN3	DIPQRLVNVVLGAHNVR	4	NA	NA	L	b_ulcer	3	6	NA
PRTN3	VNVVLGAHNVR	2	NA	NA	L	a_healthy	1	1	66039.2
PRTN3	VNVVLGAHNVR	2	NA	NA	L	a_healthy	2	2	78305.5
PRTN3	VNVVLGAHNVR	2	NA	NA	L	a_healthy	3	3	114301
PRTN3	VNVVLGAHNVR	2	NA	NA	L	c_remission	1	7	78098.7
PRTN3	VNVVLGAHNVR	2	NA	NA	L	c_remission	2	8	168107
PRTN3	VNVVLGAHNVR	2	NA	NA	L	c_remission	3	9	84634.4
PRTN3	VNVVLGAHNVR	2	NA	NA	L	b_ulcer	1	4	109858
PRTN3	VNVVLGAHNVR	2	NA	NA	L	b_ulcer	2	5	79355.6
PRTN3	VNVVLGAHNVR	2	NA	NA	L	b_ulcer	3	6	149622
PRTN3	PGSHFC[57.0215]GGTLIHPSFVLTAAHC[57.0215]LR	4	NA	NA	L	a_healthy	1	1	38529.2
PRTN3	PGSHFC[57.0215]GGTLIHPSFVLTAAHC[57.0215]LR	4	NA	NA	L	a_healthy	2	2	35510.8
PRTN3	PGSHFC[57.0215]GGTLIHPSFVLTAAHC[57.0215]LR	4	NA	NA	L	a_healthy	3	3	47098.9
PRTN3	PGSHFC[57.0215]GGTLIHPSFVLTAAHC[57.0215]LR	4	NA	NA	L	c_remission	1	7	40829.7
PRTN3	PGSHFC[57.0215]GGTLIHPSFVLTAAHC[57.0215]LR	4	NA	NA	L	c_remission	2	8	45396.5
PRTN3	PGSHFC[57.0215]GGTLIHPSFVLTAAHC[57.0215]LR	4	NA	NA	L	c_remission	3	9	64810.2
PRTN3	PGSHFC[57.0215]GGTLIHPSFVLTAAHC[57.0215]LR	4	NA	NA	L	b_ulcer	1	4	59879.5
PRTN3	PGSHFC[57.0215]GGTLIHPSFVLTAAHC[57.0215]LR	4	NA	NA	L	b_ulcer	2	5	32694.2
PRTN3	PGSHFC[57.0215]GGTLIHPSFVLTAAHC[57.0215]LR	4	NA	NA	L	b_ulcer	3	6	52405.5
PRTN3	PGSHFC[57.0215]GGTLIHPSFVLTAAHC[57.0215]LR	5	NA	NA	L	a_healthy	1	1	36885.2
PRTN3	PGSHFC[57.0215]GGTLIHPSFVLTAAHC[57.0215]LR	5	NA	NA	L	a_healthy	2	2	NA
PRTN3	PGSHFC[57.0215]GGTLIHPSFVLTAAHC[57.0215]LR	5	NA	NA	L	a_healthy	3	3	54133.1
PRTN3	PGSHFC[57.0215]GGTLIHPSFVLTAAHC[57.0215]LR	5	NA	NA	L	c_remission	1	7	37906.1
PRTN3	PGSHFC[57.0215]GGTLIHPSFVLTAAHC[57.0215]LR	5	NA	NA	L	c_remission	2	8	54582.5
PRTN3	PGSHFC[57.0215]GGTLIHPSFVLTAAHC[57.0215]LR	5	NA	NA	L	c_remission	3	9	70224
PRTN3	PGSHFC[57.0215]GGTLIHPSFVLTAAHC[57.0215]LR	5	NA	NA	L	b_ulcer	1	4	38765.1
PRTN3	PGSHFC[57.0215]GGTLIHPSFVLTAAHC[57.0215]LR	5	NA	NA	L	b_ulcer	2	5	32697
PRTN3	PGSHFC[57.0215]GGTLIHPSFVLTAAHC[57.0215]LR	5	NA	NA	L	b_ulcer	3	6	62127.9
PRTN3	VVLGAHNVR	2	NA	NA	L	a_healthy	1	1	25782.7
PRTN3	VVLGAHNVR	2	NA	NA	L	a_healthy	2	2	30253.4
PRTN3	VVLGAHNVR	2	NA	NA	L	a_healthy	3	3	43249.5
PRTN3	VVLGAHNVR	2	NA	NA	L	c_remission	1	7	37587.9
PRTN3	VVLGAHNVR	2	NA	NA	L	c_remission	2	8	61339.4
PRTN3	VVLGAHNVR	2	NA	NA	L	c_remission	3	9	40895
PRTN3	VVLGAHNVR	2	NA	NA	L	b_ulcer	1	4	46324.9
PRTN3	VVLGAHNVR	2	NA	NA	L	b_ulcer	2	5	31188
PRTN3	VVLGAHNVR	2	NA	NA	L	b_ulcer	3	6	59111.6
PRTN3	IVGGHEAQPHSRPYMASLQMR	3	NA	NA	L	a_healthy	1	1	NA
PRTN3	IVGGHEAQPHSRPYMASLQMR	3	NA	NA	L	a_healthy	2	2	NA
PRTN3	IVGGHEAQPHSRPYMASLQMR	3	NA	NA	L	a_healthy	3	3	NA
PRTN3	IVGGHEAQPHSRPYMASLQMR	3	NA	NA	L	c_remission	1	7	NA
PRTN3	IVGGHEAQPHSRPYMASLQMR	3	NA	NA	L	c_remission	2	8	NA
PRTN3	IVGGHEAQPHSRPYMASLQMR	3	NA	NA	L	c_remission	3	9	51237.6
PRTN3	IVGGHEAQPHSRPYMASLQMR	3	NA	NA	L	b_ulcer	1	4	NA
PRTN3	IVGGHEAQPHSRPYMASLQMR	3	NA	NA	L	b_ulcer	2	5	NA
PRTN3	IVGGHEAQPHSRPYMASLQMR	3	NA	NA	L	b_ulcer	3	6	NA
PRTN3	IVGGHEAQPHSRPYMASLQMR	4	NA	NA	L	a_healthy	1	1	195413
PRTN3	IVGGHEAQPHSRPYMASLQMR	4	NA	NA	L	a_healthy	2	2	193651
PRTN3	IVGGHEAQPHSRPYMASLQMR	4	NA	NA	L	a_healthy	3	3	155782
PRTN3	IVGGHEAQPHSRPYMASLQMR	4	NA	NA	L	c_remission	1	7	118599
PRTN3	IVGGHEAQPHSRPYMASLQMR	4	NA	NA	L	c_remission	2	8	294932
PRTN3	IVGGHEAQPHSRPYMASLQMR	4	NA	NA	L	c_remission	3	9	358153
PRTN3	IVGGHEAQPHSRPYMASLQMR	4	NA	NA	L	b_ulcer	1	4	123054
PRTN3	IVGGHEAQPHSRPYMASLQMR	4	NA	NA	L	b_ulcer	2	5	86400.1
PRTN3	IVGGHEAQPHSRPYMASLQMR	4	NA	NA	L	b_ulcer	3	6	212644
PRTN3	VLGAHNVR	2	NA	NA	L	a_healthy	1	1	NA
PRTN3	VLGAHNVR	2	NA	NA	L	a_healthy	2	2	NA
PRTN3	VLGAHNVR	2	NA	NA	L	a_healthy	3	3	NA
PRTN3	VLGAHNVR	2	NA	NA	L	c_remission	1	7	NA
PRTN3	VLGAHNVR	2	NA	NA	L	c_remission	2	8	30632.4
PRTN3	VLGAHNVR	2	NA	NA	L	c_remission	3	9	NA
PRTN3	VLGAHNVR	2	NA	NA	L	b_ulcer	1	4	NA
PRTN3	VLGAHNVR	2	NA	NA	L	b_ulcer	2	5	NA
PRTN3	VLGAHNVR	2	NA	NA	L	b_ulcer	3	6	NA
PRTN3	IVGGHEAQPHSRPYMASLQMR	5	NA	NA	L	a_healthy	1	1	180259
PRTN3	IVGGHEAQPHSRPYMASLQMR	5	NA	NA	L	a_healthy	2	2	181306
PRTN3	IVGGHEAQPHSRPYMASLQMR	5	NA	NA	L	a_healthy	3	3	191789
PRTN3	IVGGHEAQPHSRPYMASLQMR	5	NA	NA	L	c_remission	1	7	95942.6
PRTN3	IVGGHEAQPHSRPYMASLQMR	5	NA	NA	L	c_remission	2	8	237196
PRTN3	IVGGHEAQPHSRPYMASLQMR	5	NA	NA	L	c_remission	3	9	315674
PRTN3	IVGGHEAQPHSRPYMASLQMR	5	NA	NA	L	b_ulcer	1	4	115645
PRTN3	IVGGHEAQPHSRPYMASLQMR	5	NA	NA	L	b_ulcer	2	5	113430
PRTN3	IVGGHEAQPHSRPYMASLQMR	5	NA	NA	L	b_ulcer	3	6	170760
PRTN3	IVGGHEAQPHSRPYMASLQM[15.9949]R	3	NA	NA	L	a_healthy	1	1	NA
PRTN3	IVGGHEAQPHSRPYMASLQM[15.9949]R	3	NA	NA	L	a_healthy	2	2	NA
PRTN3	IVGGHEAQPHSRPYMASLQM[15.9949]R	3	NA	NA	L	a_healthy	3	3	127890
PRTN3	IVGGHEAQPHSRPYMASLQM[15.9949]R	3	NA	NA	L	c_remission	1	7	NA
PRTN3	IVGGHEAQPHSRPYMASLQM[15.9949]R	3	NA	NA	L	c_remission	2	8	NA
PRTN3	IVGGHEAQPHSRPYMASLQM[15.9949]R	3	NA	NA	L	c_remission	3	9	NA
PRTN3	IVGGHEAQPHSRPYMASLQM[15.9949]R	3	NA	NA	L	b_ulcer	1	4	NA
PRTN3	IVGGHEAQPHSRPYMASLQM[15.9949]R	3	NA	NA	L	b_ulcer	2	5	NA
PRTN3	IVGGHEAQPHSRPYMASLQM[15.9949]R	3	NA	NA	L	b_ulcer	3	6	212216
PRTN3	C[-17.0265]RPHNIC[57.0215]TFVPR	2	NA	NA	L	a_healthy	1	1	85940.7
PRTN3	C[-17.0265]RPHNIC[57.0215]TFVPR	2	NA	NA	L	a_healthy	2	2	73260.9
PRTN3	C[-17.0265]RPHNIC[57.0215]TFVPR	2	NA	NA	L	a_healthy	3	3	116023
PRTN3	C[-17.0265]RPHNIC[57.0215]TFVPR	2	NA	NA	L	c_remission	1	7	90031
PRTN3	C[-17.0265]RPHNIC[57.0215]TFVPR	2	NA	NA	L	c_remission	2	8	104226
PRTN3	C[-17.0265]RPHNIC[57.0215]TFVPR	2	NA	NA	L	c_remission	3	9	120201
PRTN3	C[-17.0265]RPHNIC[57.0215]TFVPR	2	NA	NA	L	b_ulcer	1	4	93858.7
PRTN3	C[-17.0265]RPHNIC[57.0215]TFVPR	2	NA	NA	L	b_ulcer	2	5	59515.9
PRTN3	C[-17.0265]RPHNIC[57.0215]TFVPR	2	NA	NA	L	b_ulcer	3	6	102342
PRTN3	C[-17.0265]RPHNIC[57.0215]TFVPR	3	NA	NA	L	a_healthy	1	1	403016
PRTN3	C[-17.0265]RPHNIC[57.0215]TFVPR	3	NA	NA	L	a_healthy	2	2	341960
PRTN3	C[-17.0265]RPHNIC[57.0215]TFVPR	3	NA	NA	L	a_healthy	3	3	614131
PRTN3	C[-17.0265]RPHNIC[57.0215]TFVPR	3	NA	NA	L	c_remission	1	7	458842
PRTN3	C[-17.0265]RPHNIC[57.0215]TFVPR	3	NA	NA	L	c_remission	2	8	450232
PRTN3	C[-17.0265]RPHNIC[57.0215]TFVPR	3	NA	NA	L	c_remission	3	9	601959
PRTN3	C[-17.0265]RPHNIC[57.0215]TFVPR	3	NA	NA	L	b_ulcer	1	4	484426
PRTN3	C[-17.0265]RPHNIC[57.0215]TFVPR	3	NA	NA	L	b_ulcer	2	5	274321
PRTN3	C[-17.0265]RPHNIC[57.0215]TFVPR	3	NA	NA	L	b_ulcer	3	6	494016
PRTN3	IVGGHEAQPHSRPYMASLQM[15.9949]R	4	NA	NA	L	a_healthy	1	1	1.06312e+06
PRTN3	IVGGHEAQPHSRPYMASLQM[15.9949]R	4	NA	NA	L	a_healthy	2	2	1.22942e+06
PRTN3	IVGGHEAQPHSRPYMASLQM[15.9949]R	4	NA	NA	L	a_healthy	3	3	1.25367e+06
PRTN3	IVGGHEAQPHSRPYMASLQM[15.9949]R	4	NA	NA	L	c_remission	1	7	826697
PRTN3	IVGGHEAQPHSRPYMASLQM[15.9949]R	4	NA	NA	L	c_remission	2	8	1.54987e+06
PRTN3	IVGGHEAQPHSRPYMASLQM[15.9949]R	4	NA	NA	L	c_remission	3	9	1393376
PRTN3	IVGGHEAQPHSRPYMASLQM[15.9949]R	4	NA	NA	L	b_ulcer	1	4	925561
PRTN3	IVGGHEAQPHSRPYMASLQM[15.9949]R	4	NA	NA	L	b_ulcer	2	5	907988
PRTN3	IVGGHEAQPHSRPYMASLQM[15.9949]R	4	NA	NA	L	b_ulcer	3	6	1.63354e+06
PRTN3	IVGGHEAQPHSRPYMASLQM[15.9949]R	5	NA	NA	L	a_healthy	1	1	NA
PRTN3	IVGGHEAQPHSRPYMASLQM[15.9949]R	5	NA	NA	L	a_healthy	2	2	NA
PRTN3	IVGGHEAQPHSRPYMASLQM[15.9949]R	5	NA	NA	L	a_healthy	3	3	NA
PRTN3	IVGGHEAQPHSRPYMASLQM[15.9949]R	5	NA	NA	L	c_remission	1	7	757730
PRTN3	IVGGHEAQPHSRPYMASLQM[15.9949]R	5	NA	NA	L	c_remission	2	8	NA
PRTN3	IVGGHEAQPHSRPYMASLQM[15.9949]R	5	NA	NA	L	c_remission	3	9	1.35786e+06
PRTN3	IVGGHEAQPHSRPYMASLQM[15.9949]R	5	NA	NA	L	b_ulcer	1	4	NA
PRTN3	IVGGHEAQPHSRPYMASLQM[15.9949]R	5	NA	NA	L	b_ulcer	2	5	633862
PRTN3	IVGGHEAQPHSRPYMASLQM[15.9949]R	5	NA	NA	L	b_ulcer	3	6	NA
PRTN3	C[-17.0265]RPHNIC[57.0215]TFVPRR	4	NA	NA	L	a_healthy	1	1	NA
PRTN3	C[-17.0265]RPHNIC[57.0215]TFVPRR	4	NA	NA	L	a_healthy	2	2	NA
PRTN3	C[-17.0265]RPHNIC[57.0215]TFVPRR	4	NA	NA	L	a_healthy	3	3	49803.8
PRTN3	C[-17.0265]RPHNIC[57.0215]TFVPRR	4	NA	NA	L	c_remission	1	7	NA
PRTN3	C[-17.0265]RPHNIC[57.0215]TFVPRR	4	NA	NA	L	c_remission	2	8	NA
PRTN3	C[-17.0265]RPHNIC[57.0215]TFVPRR	4	NA	NA	L	c_remission	3	9	81189.5
PRTN3	C[-17.0265]RPHNIC[57.0215]TFVPRR	4	NA	NA	L	b_ulcer	1	4	45898.5
PRTN3	C[-17.0265]RPHNIC[57.0215]TFVPRR	4	NA	NA	L	b_ulcer	2	5	NA
PRTN3	C[-17.0265]RPHNIC[57.0215]TFVPRR	4	NA	NA	L	b_ulcer	3	6	38889
PRTN3	IVGGHEAQPHSRPYM[15.9949]ASLQMR	3	NA	NA	L	a_healthy	1	1	135080
PRTN3	IVGGHEAQPHSRPYM[15.9949]ASLQMR	3	NA	NA	L	a_healthy	2	2	NA
PRTN3	IVGGHEAQPHSRPYM[15.9949]ASLQMR	3	NA	NA	L	a_healthy	3	3	125842
PRTN3	IVGGHEAQPHSRPYM[15.9949]ASLQMR	3	NA	NA	L	c_remission	1	7	97547.5
PRTN3	IVGGHEAQPHSRPYM[15.9949]ASLQMR	3	NA	NA	L	c_remission	2	8	152985
PRTN3	IVGGHEAQPHSRPYM[15.9949]ASLQMR	3	NA	NA	L	c_remission	3	9	203907
PRTN3	IVGGHEAQPHSRPYM[15.9949]ASLQMR	3	NA	NA	L	b_ulcer	1	4	NA
PRTN3	IVGGHEAQPHSRPYM[15.9949]ASLQMR	3	NA	NA	L	b_ulcer	2	5	115126
PRTN3	IVGGHEAQPHSRPYM[15.9949]ASLQMR	3	NA	NA	L	b_ulcer	3	6	207366
PRTN3	LVNVVLGAHNVR	2	NA	NA	L	a_healthy	1	1	205464
PRTN3	LVNVVLGAHNVR	2	NA	NA	L	a_healthy	2	2	197971
PRTN3	LVNVVLGAHNVR	2	NA	NA	L	a_healthy	3	3	437082
PRTN3	LVNVVLGAHNVR	2	NA	NA	L	c_remission	1	7	177881
PRTN3	LVNVVLGAHNVR	2	NA	NA	L	c_remission	2	8	422882
PRTN3	LVNVVLGAHNVR	2	NA	NA	L	c_remission	3	9	208849
PRTN3	LVNVVLGAHNVR	2	NA	NA	L	b_ulcer	1	4	283540
PRTN3	LVNVVLGAHNVR	2	NA	NA	L	b_ulcer	2	5	266796
PRTN3	LVNVVLGAHNVR	2	NA	NA	L	b_ulcer	3	6	298278
PRTN3	LVNVVLGAHNVR	3	NA	NA	L	a_healthy	1	1	59165
PRTN3	LVNVVLGAHNVR	3	NA	NA	L	a_healthy	2	2	55595.4
PRTN3	LVNVVLGAHNVR	3	NA	NA	L	a_healthy	3	3	44874.1
PRTN3	LVNVVLGAHNVR	3	NA	NA	L	c_remission	1	7	54495
PRTN3	LVNVVLGAHNVR	3	NA	NA	L	c_remission	2	8	45421.6
PRTN3	LVNVVLGAHNVR	3	NA	NA	L	c_remission	3	9	87313.3
PRTN3	LVNVVLGAHNVR	3	NA	NA	L	b_ulcer	1	4	88680.9
PRTN3	LVNVVLGAHNVR	3	NA	NA	L	b_ulcer	2	5	34670.5
PRTN3	LVNVVLGAHNVR	3	NA	NA	L	b_ulcer	3	6	37079.1
PRTN3	LFPDFFTR	2	NA	NA	L	a_healthy	1	1	467783
PRTN3	LFPDFFTR	2	NA	NA	L	a_healthy	2	2	729500
PRTN3	LFPDFFTR	2	NA	NA	L	a_healthy	3	3	429684
PRTN3	LFPDFFTR	2	NA	NA	L	c_remission	1	7	416968
PRTN3	LFPDFFTR	2	NA	NA	L	c_remission	2	8	1.05312e+06
PRTN3	LFPDFFTR	2	NA	NA	L	c_remission	3	9	727727
PRTN3	LFPDFFTR	2	NA	NA	L	b_ulcer	1	4	521077
PRTN3	LFPDFFTR	2	NA	NA	L	b_ulcer	2	5	290195
PRTN3	LFPDFFTR	2	NA	NA	L	b_ulcer	3	6	877003
PRTN3	LFPDFFTRV	2	NA	NA	L	a_healthy	1	1	NA
PRTN3	LFPDFFTRV	2	NA	NA	L	a_healthy	2	2	NA
PRTN3	LFPDFFTRV	2	NA	NA	L	a_healthy	3	3	NA
PRTN3	LFPDFFTRV	2	NA	NA	L	c_remission	1	7	NA
PRTN3	LFPDFFTRV	2	NA	NA	L	c_remission	2	8	NA
PRTN3	LFPDFFTRV	2	NA	NA	L	c_remission	3	9	50036.1
PRTN3	LFPDFFTRV	2	NA	NA	L	b_ulcer	1	4	NA
PRTN3	LFPDFFTRV	2	NA	NA	L	b_ulcer	2	5	NA
PRTN3	LFPDFFTRV	2	NA	NA	L	b_ulcer	3	6	NA
PRTN3	MASLQM[15.9949]R	2	NA	NA	L	a_healthy	1	1	NA
PRTN3	MASLQM[15.9949]R	2	NA	NA	L	a_healthy	2	2	NA
PRTN3	MASLQM[15.9949]R	2	NA	NA	L	a_healthy	3	3	NA
PRTN3	MASLQM[15.9949]R	2	NA	NA	L	c_remission	1	7	NA
PRTN3	MASLQM[15.9949]R	2	NA	NA	L	c_remission	2	8	51344.6
PRTN3	MASLQM[15.9949]R	2	NA	NA	L	c_remission	3	9	NA
PRTN3	MASLQM[15.9949]R	2	NA	NA	L	b_ulcer	1	4	NA
PRTN3	MASLQM[15.9949]R	2	NA	NA	L	b_ulcer	2	5	NA
PRTN3	MASLQM[15.9949]R	2	NA	NA	L	b_ulcer	3	6	NA
PRTN3	VALYVDWIR	2	NA	NA	L	a_healthy	1	1	347398
PRTN3	VALYVDWIR	2	NA	NA	L	a_healthy	2	2	380696
PRTN3	VALYVDWIR	2	NA	NA	L	a_healthy	3	3	406361
PRTN3	VALYVDWIR	2	NA	NA	L	c_remission	1	7	235567
PRTN3	VALYVDWIR	2	NA	NA	L	c_remission	2	8	419782
PRTN3	VALYVDWIR	2	NA	NA	L	c_remission	3	9	424569
PRTN3	VALYVDWIR	2	NA	NA	L	b_ulcer	1	4	325110
PRTN3	VALYVDWIR	2	NA	NA	L	b_ulcer	2	5	305999
PRTN3	VALYVDWIR	2	NA	NA	L	b_ulcer	3	6	391915
PRTN3	GGHEAQPHSRPYMASLQMR	4	NA	NA	L	a_healthy	1	1	18392.2
PRTN3	GGHEAQPHSRPYMASLQMR	4	NA	NA	L	a_healthy	2	2	NA
PRTN3	GGHEAQPHSRPYMASLQMR	4	NA	NA	L	a_healthy	3	3	NA
PRTN3	GGHEAQPHSRPYMASLQMR	4	NA	NA	L	c_remission	1	7	24632.3
PRTN3	GGHEAQPHSRPYMASLQMR	4	NA	NA	L	c_remission	2	8	NA
PRTN3	GGHEAQPHSRPYMASLQMR	4	NA	NA	L	c_remission	3	9	43289.2
PRTN3	GGHEAQPHSRPYMASLQMR	4	NA	NA	L	b_ulcer	1	4	19500.8
PRTN3	GGHEAQPHSRPYMASLQMR	4	NA	NA	L	b_ulcer	2	5	36221.6
PRTN3	GGHEAQPHSRPYMASLQMR	4	NA	NA	L	b_ulcer	3	6	41542.9
PRTN3	TQEPTQQHFSVAQVFLNNYDAENK	3	NA	NA	L	a_healthy	1	1	NA
PRTN3	TQEPTQQHFSVAQVFLNNYDAENK	3	NA	NA	L	a_healthy	2	2	NA
PRTN3	TQEPTQQHFSVAQVFLNNYDAENK	3	NA	NA	L	a_healthy	3	3	NA
PRTN3	TQEPTQQHFSVAQVFLNNYDAENK	3	NA	NA	L	c_remission	1	7	NA
PRTN3	TQEPTQQHFSVAQVFLNNYDAENK	3	NA	NA	L	c_remission	2	8	NA
PRTN3	TQEPTQQHFSVAQVFLNNYDAENK	3	NA	NA	L	c_remission	3	9	NA
PRTN3	TQEPTQQHFSVAQVFLNNYDAENK	3	NA	NA	L	b_ulcer	1	4	NA
PRTN3	TQEPTQQHFSVAQVFLNNYDAENK	3	NA	NA	L	b_ulcer	2	5	NA
PRTN3	TQEPTQQHFSVAQVFLNNYDAENK	3	NA	NA	L	b_ulcer	3	6	NA
PRTN3	QLPQQDQPVPHGTQC[57.0215]LAMGWGR	3	NA	NA	L	a_healthy	1	1	NA
PRTN3	QLPQQDQPVPHGTQC[57.0215]LAMGWGR	3	NA	NA	L	a_healthy	2	2	NA
PRTN3	QLPQQDQPVPHGTQC[57.0215]LAMGWGR	3	NA	NA	L	a_healthy	3	3	39649.2
PRTN3	QLPQQDQPVPHGTQC[57.0215]LAMGWGR	3	NA	NA	L	c_remission	1	7	NA
PRTN3	QLPQQDQPVPHGTQC[57.0215]LAMGWGR	3	NA	NA	L	c_remission	2	8	NA
PRTN3	QLPQQDQPVPHGTQC[57.0215]LAMGWGR	3	NA	NA	L	c_remission	3	9	158139
PRTN3	QLPQQDQPVPHGTQC[57.0215]LAMGWGR	3	NA	NA	L	b_ulcer	1	4	NA
PRTN3	QLPQQDQPVPHGTQC[57.0215]LAMGWGR	3	NA	NA	L	b_ulcer	2	5	NA
PRTN3	QLPQQDQPVPHGTQC[57.0215]LAMGWGR	3	NA	NA	L	b_ulcer	3	6	NA
EF1B	GFGDLKSPAGLQVLNDYLADK	3	NA	NA	L	a_healthy	1	1	NA
EF1B	GFGDLKSPAGLQVLNDYLADK	3	NA	NA	L	a_healthy	2	2	NA
EF1B	GFGDLKSPAGLQVLNDYLADK	3	NA	NA	L	a_healthy	3	3	13242
EF1B	GFGDLKSPAGLQVLNDYLADK	3	NA	NA	L	c_remission	1	7	NA
EF1B	GFGDLKSPAGLQVLNDYLADK	3	NA	NA	L	c_remission	2	8	NA
EF1B	GFGDLKSPAGLQVLNDYLADK	3	NA	NA	L	c_remission	3	9	NA
EF1B	GFGDLKSPAGLQVLNDYLADK	3	NA	NA	L	b_ulcer	1	4	4312.73
EF1B	GFGDLKSPAGLQVLNDYLADK	3	NA	NA	L	b_ulcer	2	5	NA
EF1B	GFGDLKSPAGLQVLNDYLADK	3	NA	NA	L	b_ulcer	3	6	6052
EF1B	SIQADGLVWGSSK	2	NA	NA	L	a_healthy	1	1	46629.8
EF1B	SIQADGLVWGSSK	2	NA	NA	L	a_healthy	2	2	62143.4
EF1B	SIQADGLVWGSSK	2	NA	NA	L	a_healthy	3	3	55461.2
EF1B	SIQADGLVWGSSK	2	NA	NA	L	c_remission	1	7	54416.5
EF1B	SIQADGLVWGSSK	2	NA	NA	L	c_remission	2	8	72330.4
EF1B	SIQADGLVWGSSK	2	NA	NA	L	c_remission	3	9	58260.6
EF1B	SIQADGLVWGSSK	2	NA	NA	L	b_ulcer	1	4	66220.3
EF1B	SIQADGLVWGSSK	2	NA	NA	L	b_ulcer	2	5	51360.2
EF1B	SIQADGLVWGSSK	2	NA	NA	L	b_ulcer	3	6	48899.8
EF1B	SSILLDVKPWDDETDMAK	3	NA	NA	L	a_healthy	1	1	15622.4
EF1B	SSILLDVKPWDDETDMAK	3	NA	NA	L	a_healthy	2	2	18808.3
EF1B	SSILLDVKPWDDETDMAK	3	NA	NA	L	a_healthy	3	3	19441.1
EF1B	SSILLDVKPWDDETDMAK	3	NA	NA	L	c_remission	1	7	16209
EF1B	SSILLDVKPWDDETDMAK	3	NA	NA	L	c_remission	2	8	NA
EF1B	SSILLDVKPWDDETDMAK	3	NA	NA	L	c_remission	3	9	NA
EF1B	SSILLDVKPWDDETDMAK	3	NA	NA	L	b_ulcer	1	4	30461.1
EF1B	SSILLDVKPWDDETDMAK	3	NA	NA	L	b_ulcer	2	5	NA
EF1B	SSILLDVKPWDDETDMAK	3	NA	NA	L	b_ulcer	3	6	12428.7
EF1B	SSILLDVKPWDDETDMAKLEEC[57.0215]VR	4	NA	NA	L	a_healthy	1	1	NA
EF1B	SSILLDVKPWDDETDMAKLEEC[57.0215]VR	4	NA	NA	L	a_healthy	2	2	NA
EF1B	SSILLDVKPWDDETDMAKLEEC[57.0215]VR	4	NA	NA	L	a_healthy	3	3	18246.6
EF1B	SSILLDVKPWDDETDMAKLEEC[57.0215]VR	4	NA	NA	L	c_remission	1	7	NA
EF1B	SSILLDVKPWDDETDMAKLEEC[57.0215]VR	4	NA	NA	L	c_remission	2	8	33939.5
EF1B	SSILLDVKPWDDETDMAKLEEC[57.0215]VR	4	NA	NA	L	c_remission	3	9	NA
EF1B	SSILLDVKPWDDETDMAKLEEC[57.0215]VR	4	NA	NA	L	b_ulcer	1	4	19848.9
EF1B	SSILLDVKPWDDETDMAKLEEC[57.0215]VR	4	NA	NA	L	b_ulcer	2	5	15564.9
EF1B	SSILLDVKPWDDETDMAKLEEC[57.0215]VR	4	NA	NA	L	b_ulcer	3	6	13935.6
DNAS1	LLDNLNQDAPDTYHYVVSEPLGR	3	NA	NA	L	a_healthy	1	1	NA
DNAS1	LLDNLNQDAPDTYHYVVSEPLGR	3	NA	NA	L	a_healthy	2	2	NA
DNAS1	LLDNLNQDAPDTYHYVVSEPLGR	3	NA	NA	L	a_healthy	3	3	15564.7
DNAS1	LLDNLNQDAPDTYHYVVSEPLGR	3	NA	NA	L	c_remission	1	7	NA
DNAS1	LLDNLNQDAPDTYHYVVSEPLGR	3	NA	NA	L	c_remission	2	8	NA
DNAS1	LLDNLNQDAPDTYHYVVSEPLGR	3	NA	NA	L	c_remission	3	9	18919.6
DNAS1	LLDNLNQDAPDTYHYVVSEPLGR	3	NA	NA	L	b_ulcer	1	4	19747.1
DNAS1	LLDNLNQDAPDTYHYVVSEPLGR	3	NA	NA	L	b_ulcer	2	5	25766.6
DNAS1	LLDNLNQDAPDTYHYVVSEPLGR	3	NA	NA	L	b_ulcer	3	6	18208.4
ZA2G	LDRQDPPSVVVTSHQAPGEK	3	NA	NA	L	a_healthy	1	1	3610974
ZA2G	LDRQDPPSVVVTSHQAPGEK	3	NA	NA	L	a_healthy	2	2	2.93248e+06
ZA2G	LDRQDPPSVVVTSHQAPGEK	3	NA	NA	L	a_healthy	3	3	2692950
ZA2G	LDRQDPPSVVVTSHQAPGEK	3	NA	NA	L	c_remission	1	7	3.80759e+06
ZA2G	LDRQDPPSVVVTSHQAPGEK	3	NA	NA	L	c_remission	2	8	1.70676e+06
ZA2G	LDRQDPPSVVVTSHQAPGEK	3	NA	NA	L	c_remission	3	9	2.99034e+06
ZA2G	LDRQDPPSVVVTSHQAPGEK	3	NA	NA	L	b_ulcer	1	4	2.38177e+06
ZA2G	LDRQDPPSVVVTSHQAPGEK	3	NA	NA	L	b_ulcer	2	5	3248476
ZA2G	LDRQDPPSVVVTSHQAPGEK	3	NA	NA	L	b_ulcer	3	6	2803350
ZA2G	YLEEEC[57.0215]PATLR	2	NA	NA	L	a_healthy	1	1	31673.8
ZA2G	YLEEEC[57.0215]PATLR	2	NA	NA	L	a_healthy	2	2	17894.4
ZA2G	YLEEEC[57.0215]PATLR	2	NA	NA	L	a_healthy	3	3	12792.9
ZA2G	YLEEEC[57.0215]PATLR	2	NA	NA	L	c_remission	1	7	60222.3
ZA2G	YLEEEC[57.0215]PATLR	2	NA	NA	L	c_remission	2	8	NA
ZA2G	YLEEEC[57.0215]PATLR	2	NA	NA	L	c_remission	3	9	34336
ZA2G	YLEEEC[57.0215]PATLR	2	NA	NA	L	b_ulcer	1	4	24603
ZA2G	YLEEEC[57.0215]PATLR	2	NA	NA	L	b_ulcer	2	5	29481.7
ZA2G	YLEEEC[57.0215]PATLR	2	NA	NA	L	b_ulcer	3	6	27374.1
ZA2G	LDRQDPPSVVVTSHQAPGEKK	3	NA	NA	L	a_healthy	1	1	779698
ZA2G	LDRQDPPSVVVTSHQAPGEKK	3	NA	NA	L	a_healthy	2	2	950565
ZA2G	LDRQDPPSVVVTSHQAPGEKK	3	NA	NA	L	a_healthy	3	3	234490
ZA2G	LDRQDPPSVVVTSHQAPGEKK	3	NA	NA	L	c_remission	1	7	395309
ZA2G	LDRQDPPSVVVTSHQAPGEKK	3	NA	NA	L	c_remission	2	8	183435
ZA2G	LDRQDPPSVVVTSHQAPGEKK	3	NA	NA	L	c_remission	3	9	634132
ZA2G	LDRQDPPSVVVTSHQAPGEKK	3	NA	NA	L	b_ulcer	1	4	198243
ZA2G	LDRQDPPSVVVTSHQAPGEKK	3	NA	NA	L	b_ulcer	2	5	122260
ZA2G	LDRQDPPSVVVTSHQAPGEKK	3	NA	NA	L	b_ulcer	3	6	210539
ZA2G	YLEEEC[57.0215]PATLRK	2	NA	NA	L	a_healthy	1	1	194164
ZA2G	YLEEEC[57.0215]PATLRK	2	NA	NA	L	a_healthy	2	2	154468
ZA2G	YLEEEC[57.0215]PATLRK	2	NA	NA	L	a_healthy	3	3	138369
ZA2G	YLEEEC[57.0215]PATLRK	2	NA	NA	L	c_remission	1	7	256790
ZA2G	YLEEEC[57.0215]PATLRK	2	NA	NA	L	c_remission	2	8	148220
ZA2G	YLEEEC[57.0215]PATLRK	2	NA	NA	L	c_remission	3	9	186887
ZA2G	YLEEEC[57.0215]PATLRK	2	NA	NA	L	b_ulcer	1	4	110779
ZA2G	YLEEEC[57.0215]PATLRK	2	NA	NA	L	b_ulcer	2	5	178623
ZA2G	YLEEEC[57.0215]PATLRK	2	NA	NA	L	b_ulcer	3	6	140897
ZA2G	LDRQDPPSVVVTSHQAPGEKK	4	NA	NA	L	a_healthy	1	1	1.96412e+06
ZA2G	LDRQDPPSVVVTSHQAPGEKK	4	NA	NA	L	a_healthy	2	2	1.66462e+06
ZA2G	LDRQDPPSVVVTSHQAPGEKK	4	NA	NA	L	a_healthy	3	3	1.6165e+06
ZA2G	LDRQDPPSVVVTSHQAPGEKK	4	NA	NA	L	c_remission	1	7	2225089
ZA2G	LDRQDPPSVVVTSHQAPGEKK	4	NA	NA	L	c_remission	2	8	1.50893e+06
ZA2G	LDRQDPPSVVVTSHQAPGEKK	4	NA	NA	L	c_remission	3	9	1.11146e+06
ZA2G	LDRQDPPSVVVTSHQAPGEKK	4	NA	NA	L	b_ulcer	1	4	1.78383e+06
ZA2G	LDRQDPPSVVVTSHQAPGEKK	4	NA	NA	L	b_ulcer	2	5	2153731
ZA2G	LDRQDPPSVVVTSHQAPGEKK	4	NA	NA	L	b_ulcer	3	6	1.87305e+06
ZA2G	YLEEEC[57.0215]PATLRK	3	NA	NA	L	a_healthy	1	1	169099
ZA2G	YLEEEC[57.0215]PATLRK	3	NA	NA	L	a_healthy	2	2	162463
ZA2G	YLEEEC[57.0215]PATLRK	3	NA	NA	L	a_healthy	3	3	98946.4
ZA2G	YLEEEC[57.0215]PATLRK	3	NA	NA	L	c_remission	1	7	277337
ZA2G	YLEEEC[57.0215]PATLRK	3	NA	NA	L	c_remission	2	8	84662.1
ZA2G	YLEEEC[57.0215]PATLRK	3	NA	NA	L	c_remission	3	9	203071
ZA2G	YLEEEC[57.0215]PATLRK	3	NA	NA	L	b_ulcer	1	4	78972.7
ZA2G	YLEEEC[57.0215]PATLRK	3	NA	NA	L	b_ulcer	2	5	127396
ZA2G	YLEEEC[57.0215]PATLRK	3	NA	NA	L	b_ulcer	3	6	132496
ZA2G	GSLNDLQFFR	2	NA	NA	L	a_healthy	1	1	330429
ZA2G	GSLNDLQFFR	2	NA	NA	L	a_healthy	2	2	222832
ZA2G	GSLNDLQFFR	2	NA	NA	L	a_healthy	3	3	143158
ZA2G	GSLNDLQFFR	2	NA	NA	L	c_remission	1	7	212749
ZA2G	GSLNDLQFFR	2	NA	NA	L	c_remission	2	8	314844
ZA2G	GSLNDLQFFR	2	NA	NA	L	c_remission	3	9	138284
ZA2G	GSLNDLQFFR	2	NA	NA	L	b_ulcer	1	4	223304
ZA2G	GSLNDLQFFR	2	NA	NA	L	b_ulcer	2	5	141625
ZA2G	GSLNDLQFFR	2	NA	NA	L	b_ulcer	3	6	108233
ZA2G	EDIFMETLK	2	NA	NA	L	a_healthy	1	1	NA
ZA2G	EDIFMETLK	2	NA	NA	L	a_healthy	2	2	NA
ZA2G	EDIFMETLK	2	NA	NA	L	a_healthy	3	3	NA
ZA2G	EDIFMETLK	2	NA	NA	L	c_remission	1	7	29902.9
ZA2G	EDIFMETLK	2	NA	NA	L	c_remission	2	8	NA
ZA2G	EDIFMETLK	2	NA	NA	L	c_remission	3	9	NA
ZA2G	EDIFMETLK	2	NA	NA	L	b_ulcer	1	4	NA
ZA2G	EDIFMETLK	2	NA	NA	L	b_ulcer	2	5	NA
ZA2G	EDIFMETLK	2	NA	NA	L	b_ulcer	3	6	NA
ZA2G	VPAFQALGSLNDLQFFR	2	NA	NA	L	a_healthy	1	1	39475.2
ZA2G	VPAFQALGSLNDLQFFR	2	NA	NA	L	a_healthy	2	2	28926.7
ZA2G	VPAFQALGSLNDLQFFR	2	NA	NA	L	a_healthy	3	3	30845.4
ZA2G	VPAFQALGSLNDLQFFR	2	NA	NA	L	c_remission	1	7	45699.4
ZA2G	VPAFQALGSLNDLQFFR	2	NA	NA	L	c_remission	2	8	86860.8
ZA2G	VPAFQALGSLNDLQFFR	2	NA	NA	L	c_remission	3	9	35392
ZA2G	VPAFQALGSLNDLQFFR	2	NA	NA	L	b_ulcer	1	4	32111.7
ZA2G	VPAFQALGSLNDLQFFR	2	NA	NA	L	b_ulcer	2	5	31337.9
ZA2G	VPAFQALGSLNDLQFFR	2	NA	NA	L	b_ulcer	3	6	33252.3
ZA2G	VPAFQALGSLNDLQFFR	3	NA	NA	L	a_healthy	1	1	98930.3
ZA2G	VPAFQALGSLNDLQFFR	3	NA	NA	L	a_healthy	2	2	94368.5
ZA2G	VPAFQALGSLNDLQFFR	3	NA	NA	L	a_healthy	3	3	91396.8
ZA2G	VPAFQALGSLNDLQFFR	3	NA	NA	L	c_remission	1	7	122228
ZA2G	VPAFQALGSLNDLQFFR	3	NA	NA	L	c_remission	2	8	268017
ZA2G	VPAFQALGSLNDLQFFR	3	NA	NA	L	c_remission	3	9	85385.7
ZA2G	VPAFQALGSLNDLQFFR	3	NA	NA	L	b_ulcer	1	4	76219.3
ZA2G	VPAFQALGSLNDLQFFR	3	NA	NA	L	b_ulcer	2	5	77548.9
ZA2G	VPAFQALGSLNDLQFFR	3	NA	NA	L	b_ulcer	3	6	81858
ZA2G	AREDIFMETLK	2	NA	NA	L	a_healthy	1	1	173944
ZA2G	AREDIFMETLK	2	NA	NA	L	a_healthy	2	2	158073
ZA2G	AREDIFMETLK	2	NA	NA	L	a_healthy	3	3	199552
ZA2G	AREDIFMETLK	2	NA	NA	L	c_remission	1	7	209757
ZA2G	AREDIFMETLK	2	NA	NA	L	c_remission	2	8	124022
ZA2G	AREDIFMETLK	2	NA	NA	L	c_remission	3	9	160525
ZA2G	AREDIFMETLK	2	NA	NA	L	b_ulcer	1	4	187310
ZA2G	AREDIFMETLK	2	NA	NA	L	b_ulcer	2	5	197986
ZA2G	AREDIFMETLK	2	NA	NA	L	b_ulcer	3	6	161218
ZA2G	YDFYPGK	2	NA	NA	L	a_healthy	1	1	84629.3
ZA2G	YDFYPGK	2	NA	NA	L	a_healthy	2	2	16106.5
ZA2G	YDFYPGK	2	NA	NA	L	a_healthy	3	3	51056.4
ZA2G	YDFYPGK	2	NA	NA	L	c_remission	1	7	53393.5
ZA2G	YDFYPGK	2	NA	NA	L	c_remission	2	8	NA
ZA2G	YDFYPGK	2	NA	NA	L	c_remission	3	9	51928
ZA2G	YDFYPGK	2	NA	NA	L	b_ulcer	1	4	NA
ZA2G	YDFYPGK	2	NA	NA	L	b_ulcer	2	5	54354.1
ZA2G	YDFYPGK	2	NA	NA	L	b_ulcer	3	6	29430.1
ZA2G	AREDIFMETLK	3	NA	NA	L	a_healthy	1	1	61390
ZA2G	AREDIFMETLK	3	NA	NA	L	a_healthy	2	2	90769.1
ZA2G	AREDIFMETLK	3	NA	NA	L	a_healthy	3	3	25700.6
ZA2G	AREDIFMETLK	3	NA	NA	L	c_remission	1	7	121310
ZA2G	AREDIFMETLK	3	NA	NA	L	c_remission	2	8	138023
ZA2G	AREDIFMETLK	3	NA	NA	L	c_remission	3	9	76891.6
ZA2G	AREDIFMETLK	3	NA	NA	L	b_ulcer	1	4	57993.1
ZA2G	AREDIFMETLK	3	NA	NA	L	b_ulcer	2	5	63982.1
ZA2G	AREDIFMETLK	3	NA	NA	L	b_ulcer	3	6	82950
ZA2G	YDFYPGKIDVHWTR	3	NA	NA	L	a_healthy	1	1	57979.3
ZA2G	YDFYPGKIDVHWTR	3	NA	NA	L	a_healthy	2	2	NA
ZA2G	YDFYPGKIDVHWTR	3	NA	NA	L	a_healthy	3	3	18577.2
ZA2G	YDFYPGKIDVHWTR	3	NA	NA	L	c_remission	1	7	NA
ZA2G	YDFYPGKIDVHWTR	3	NA	NA	L	c_remission	2	8	NA
ZA2G	YDFYPGKIDVHWTR	3	NA	NA	L	c_remission	3	9	NA
ZA2G	YDFYPGKIDVHWTR	3	NA	NA	L	b_ulcer	1	4	NA
ZA2G	YDFYPGKIDVHWTR	3	NA	NA	L	b_ulcer	2	5	35456.3
ZA2G	YDFYPGKIDVHWTR	3	NA	NA	L	b_ulcer	3	6	8435.79
ZA2G	YDGKDYIEFNK	2	NA	NA	L	a_healthy	1	1	NA
ZA2G	YDGKDYIEFNK	2	NA	NA	L	a_healthy	2	2	NA
ZA2G	YDGKDYIEFNK	2	NA	NA	L	a_healthy	3	3	NA
ZA2G	YDGKDYIEFNK	2	NA	NA	L	c_remission	1	7	59070.8
ZA2G	YDGKDYIEFNK	2	NA	NA	L	c_remission	2	8	NA
ZA2G	YDGKDYIEFNK	2	NA	NA	L	c_remission	3	9	NA
ZA2G	YDGKDYIEFNK	2	NA	NA	L	b_ulcer	1	4	NA
ZA2G	YDGKDYIEFNK	2	NA	NA	L	b_ulcer	2	5	55643.6
ZA2G	YDGKDYIEFNK	2	NA	NA	L	b_ulcer	3	6	NA
ZA2G	EDVPAFQALGSLNDLQFFR	2	NA	NA	L	a_healthy	1	1	24157
ZA2G	EDVPAFQALGSLNDLQFFR	2	NA	NA	L	a_healthy	2	2	NA
ZA2G	EDVPAFQALGSLNDLQFFR	2	NA	NA	L	a_healthy	3	3	19233.7
ZA2G	EDVPAFQALGSLNDLQFFR	2	NA	NA	L	c_remission	1	7	35152.1
ZA2G	EDVPAFQALGSLNDLQFFR	2	NA	NA	L	c_remission	2	8	NA
ZA2G	EDVPAFQALGSLNDLQFFR	2	NA	NA	L	c_remission	3	9	18850.4
ZA2G	EDVPAFQALGSLNDLQFFR	2	NA	NA	L	b_ulcer	1	4	11177.9
ZA2G	EDVPAFQALGSLNDLQFFR	2	NA	NA	L	b_ulcer	2	5	29251.4
ZA2G	EDVPAFQALGSLNDLQFFR	2	NA	NA	L	b_ulcer	3	6	15105.7
ZA2G	AREDIFMETLKDIVEYYNDSNGSHVLQGR	4	NA	NA	L	a_healthy	1	1	10952.2
ZA2G	AREDIFMETLKDIVEYYNDSNGSHVLQGR	4	NA	NA	L	a_healthy	2	2	21595.3
ZA2G	AREDIFMETLKDIVEYYNDSNGSHVLQGR	4	NA	NA	L	a_healthy	3	3	19311.3
ZA2G	AREDIFMETLKDIVEYYNDSNGSHVLQGR	4	NA	NA	L	c_remission	1	7	22094.8
ZA2G	AREDIFMETLKDIVEYYNDSNGSHVLQGR	4	NA	NA	L	c_remission	2	8	26836.8
ZA2G	AREDIFMETLKDIVEYYNDSNGSHVLQGR	4	NA	NA	L	c_remission	3	9	NA
ZA2G	AREDIFMETLKDIVEYYNDSNGSHVLQGR	4	NA	NA	L	b_ulcer	1	4	NA
ZA2G	AREDIFMETLKDIVEYYNDSNGSHVLQGR	4	NA	NA	L	b_ulcer	2	5	22141.4
ZA2G	AREDIFMETLKDIVEYYNDSNGSHVLQGR	4	NA	NA	L	b_ulcer	3	6	NA
ZA2G	AREDIFMETLKDIVEYYNDSNGSHVLQGR	5	NA	NA	L	a_healthy	1	1	15657.6
ZA2G	AREDIFMETLKDIVEYYNDSNGSHVLQGR	5	NA	NA	L	a_healthy	2	2	NA
ZA2G	AREDIFMETLKDIVEYYNDSNGSHVLQGR	5	NA	NA	L	a_healthy	3	3	NA
ZA2G	AREDIFMETLKDIVEYYNDSNGSHVLQGR	5	NA	NA	L	c_remission	1	7	NA
ZA2G	AREDIFMETLKDIVEYYNDSNGSHVLQGR	5	NA	NA	L	c_remission	2	8	NA
ZA2G	AREDIFMETLKDIVEYYNDSNGSHVLQGR	5	NA	NA	L	c_remission	3	9	15615.5
ZA2G	AREDIFMETLKDIVEYYNDSNGSHVLQGR	5	NA	NA	L	b_ulcer	1	4	NA
ZA2G	AREDIFMETLKDIVEYYNDSNGSHVLQGR	5	NA	NA	L	b_ulcer	2	5	14332.5
ZA2G	AREDIFMETLKDIVEYYNDSNGSHVLQGR	5	NA	NA	L	b_ulcer	3	6	13932.5
ZA2G	EDWKQDSQLQK	2	NA	NA	L	a_healthy	1	1	48246.5
ZA2G	EDWKQDSQLQK	2	NA	NA	L	a_healthy	2	2	32038.6
ZA2G	EDWKQDSQLQK	2	NA	NA	L	a_healthy	3	3	33247.7
ZA2G	EDWKQDSQLQK	2	NA	NA	L	c_remission	1	7	37609.9
ZA2G	EDWKQDSQLQK	2	NA	NA	L	c_remission	2	8	47172
ZA2G	EDWKQDSQLQK	2	NA	NA	L	c_remission	3	9	51595.8
ZA2G	EDWKQDSQLQK	2	NA	NA	L	b_ulcer	1	4	40066.6
ZA2G	EDWKQDSQLQK	2	NA	NA	L	b_ulcer	2	5	55515.6
ZA2G	EDWKQDSQLQK	2	NA	NA	L	b_ulcer	3	6	23536.1
ZA2G	EEC[57.0215]PATLRK	2	NA	NA	L	a_healthy	1	1	585970
ZA2G	EEC[57.0215]PATLRK	2	NA	NA	L	a_healthy	2	2	447518
ZA2G	EEC[57.0215]PATLRK	2	NA	NA	L	a_healthy	3	3	292963
ZA2G	EEC[57.0215]PATLRK	2	NA	NA	L	c_remission	1	7	854687
ZA2G	EEC[57.0215]PATLRK	2	NA	NA	L	c_remission	2	8	303827
ZA2G	EEC[57.0215]PATLRK	2	NA	NA	L	c_remission	3	9	556506
ZA2G	EEC[57.0215]PATLRK	2	NA	NA	L	b_ulcer	1	4	296349
ZA2G	EEC[57.0215]PATLRK	2	NA	NA	L	b_ulcer	2	5	321203
ZA2G	EEC[57.0215]PATLRK	2	NA	NA	L	b_ulcer	3	6	417694
ZA2G	LEEEC[57.0215]PATLRK	2	NA	NA	L	a_healthy	1	1	3.66785e+06
ZA2G	LEEEC[57.0215]PATLRK	2	NA	NA	L	a_healthy	2	2	2.54603e+06
ZA2G	LEEEC[57.0215]PATLRK	2	NA	NA	L	a_healthy	3	3	2.5833e+06
ZA2G	LEEEC[57.0215]PATLRK	2	NA	NA	L	c_remission	1	7	3867118
ZA2G	LEEEC[57.0215]PATLRK	2	NA	NA	L	c_remission	2	8	2.50446e+06
ZA2G	LEEEC[57.0215]PATLRK	2	NA	NA	L	c_remission	3	9	3.11131e+06
ZA2G	LEEEC[57.0215]PATLRK	2	NA	NA	L	b_ulcer	1	4	2.01003e+06
ZA2G	LEEEC[57.0215]PATLRK	2	NA	NA	L	b_ulcer	2	5	3.04102e+06
ZA2G	LEEEC[57.0215]PATLRK	2	NA	NA	L	b_ulcer	3	6	2728597
ZA2G	LEEEC[57.0215]PATLRK	3	NA	NA	L	a_healthy	1	1	600644
ZA2G	LEEEC[57.0215]PATLRK	3	NA	NA	L	a_healthy	2	2	388420
ZA2G	LEEEC[57.0215]PATLRK	3	NA	NA	L	a_healthy	3	3	298468
ZA2G	LEEEC[57.0215]PATLRK	3	NA	NA	L	c_remission	1	7	806907
ZA2G	LEEEC[57.0215]PATLRK	3	NA	NA	L	c_remission	2	8	274662
ZA2G	LEEEC[57.0215]PATLRK	3	NA	NA	L	c_remission	3	9	559197
ZA2G	LEEEC[57.0215]PATLRK	3	NA	NA	L	b_ulcer	1	4	275424
ZA2G	LEEEC[57.0215]PATLRK	3	NA	NA	L	b_ulcer	2	5	348940
ZA2G	LEEEC[57.0215]PATLRK	3	NA	NA	L	b_ulcer	3	6	437322
ZA2G	KEIPAWVPFDPAAQITK	3	NA	NA	L	a_healthy	1	1	26378.8
ZA2G	KEIPAWVPFDPAAQITK	3	NA	NA	L	a_healthy	2	2	49149.5
ZA2G	KEIPAWVPFDPAAQITK	3	NA	NA	L	a_healthy	3	3	8995.45
ZA2G	KEIPAWVPFDPAAQITK	3	NA	NA	L	c_remission	1	7	11223.2
ZA2G	KEIPAWVPFDPAAQITK	3	NA	NA	L	c_remission	2	8	60160.8
ZA2G	KEIPAWVPFDPAAQITK	3	NA	NA	L	c_remission	3	9	NA
ZA2G	KEIPAWVPFDPAAQITK	3	NA	NA	L	b_ulcer	1	4	25792.5
ZA2G	KEIPAWVPFDPAAQITK	3	NA	NA	L	b_ulcer	2	5	17074.8
ZA2G	KEIPAWVPFDPAAQITK	3	NA	NA	L	b_ulcer	3	6	NA
ZA2G	WEAEPVYVQR	2	NA	NA	L	a_healthy	1	1	10000000
ZA2G	WEAEPVYVQR	2	NA	NA	L	a_healthy	2	2	9876361
ZA2G	WEAEPVYVQR	2	NA	NA	L	a_healthy	3	3	10100000
ZA2G	WEAEPVYVQR	2	NA	NA	L	c_remission	1	7	12400000
ZA2G	WEAEPVYVQR	2	NA	NA	L	c_remission	2	8	10100000
ZA2G	WEAEPVYVQR	2	NA	NA	L	c_remission	3	9	10100000
ZA2G	WEAEPVYVQR	2	NA	NA	L	b_ulcer	1	4	8622390
ZA2G	WEAEPVYVQR	2	NA	NA	L	b_ulcer	2	5	10100000
ZA2G	WEAEPVYVQR	2	NA	NA	L	b_ulcer	3	6	9092921
ZA2G	WEAEPVYVQR	3	NA	NA	L	a_healthy	1	1	219408
ZA2G	WEAEPVYVQR	3	NA	NA	L	a_healthy	2	2	594630
ZA2G	WEAEPVYVQR	3	NA	NA	L	a_healthy	3	3	190143
ZA2G	WEAEPVYVQR	3	NA	NA	L	c_remission	1	7	325109
ZA2G	WEAEPVYVQR	3	NA	NA	L	c_remission	2	8	331806
ZA2G	WEAEPVYVQR	3	NA	NA	L	c_remission	3	9	170997
ZA2G	WEAEPVYVQR	3	NA	NA	L	b_ulcer	1	4	251514
ZA2G	WEAEPVYVQR	3	NA	NA	L	b_ulcer	2	5	178698
ZA2G	WEAEPVYVQR	3	NA	NA	L	b_ulcer	3	6	294973
ZA2G	PFDPAAQITK	2	NA	NA	L	a_healthy	1	1	2545153
ZA2G	PFDPAAQITK	2	NA	NA	L	a_healthy	2	2	1.0333e+06
ZA2G	PFDPAAQITK	2	NA	NA	L	a_healthy	3	3	1.41007e+06
ZA2G	PFDPAAQITK	2	NA	NA	L	c_remission	1	7	2.06657e+06
ZA2G	PFDPAAQITK	2	NA	NA	L	c_remission	2	8	753487
ZA2G	PFDPAAQITK	2	NA	NA	L	c_remission	3	9	1.59948e+06
ZA2G	PFDPAAQITK	2	NA	NA	L	b_ulcer	1	4	754586
ZA2G	PFDPAAQITK	2	NA	NA	L	b_ulcer	2	5	1.91168e+06
ZA2G	PFDPAAQITK	2	NA	NA	L	b_ulcer	3	6	1.13655e+06
ZA2G	VPFDPAAQITK	2	NA	NA	L	a_healthy	1	1	165639
ZA2G	VPFDPAAQITK	2	NA	NA	L	a_healthy	2	2	76025.4
ZA2G	VPFDPAAQITK	2	NA	NA	L	a_healthy	3	3	110523
ZA2G	VPFDPAAQITK	2	NA	NA	L	c_remission	1	7	205100
ZA2G	VPFDPAAQITK	2	NA	NA	L	c_remission	2	8	60847
ZA2G	VPFDPAAQITK	2	NA	NA	L	c_remission	3	9	102553
ZA2G	VPFDPAAQITK	2	NA	NA	L	b_ulcer	1	4	88985.2
ZA2G	VPFDPAAQITK	2	NA	NA	L	b_ulcer	2	5	131057
ZA2G	VPFDPAAQITK	2	NA	NA	L	b_ulcer	3	6	118391
ZA2G	EEEC[57.0215]PATLRK	2	NA	NA	L	a_healthy	1	1	1.86449e+06
ZA2G	EEEC[57.0215]PATLRK	2	NA	NA	L	a_healthy	2	2	1.32627e+06
ZA2G	EEEC[57.0215]PATLRK	2	NA	NA	L	a_healthy	3	3	1.12969e+06
ZA2G	EEEC[57.0215]PATLRK	2	NA	NA	L	c_remission	1	7	2.42909e+06
ZA2G	EEEC[57.0215]PATLRK	2	NA	NA	L	c_remission	2	8	1.15272e+06
ZA2G	EEEC[57.0215]PATLRK	2	NA	NA	L	c_remission	3	9	1774791
ZA2G	EEEC[57.0215]PATLRK	2	NA	NA	L	b_ulcer	1	4	980308
ZA2G	EEEC[57.0215]PATLRK	2	NA	NA	L	b_ulcer	2	5	1.20539e+06
ZA2G	EEEC[57.0215]PATLRK	2	NA	NA	L	b_ulcer	3	6	1.38441e+06
ZA2G	EEEC[57.0215]PATLRK	3	NA	NA	L	a_healthy	1	1	37604.9
ZA2G	EEEC[57.0215]PATLRK	3	NA	NA	L	a_healthy	2	2	35449.2
ZA2G	EEEC[57.0215]PATLRK	3	NA	NA	L	a_healthy	3	3	NA
ZA2G	EEEC[57.0215]PATLRK	3	NA	NA	L	c_remission	1	7	16766.3
ZA2G	EEEC[57.0215]PATLRK	3	NA	NA	L	c_remission	2	8	28159
ZA2G	EEEC[57.0215]PATLRK	3	NA	NA	L	c_remission	3	9	NA
ZA2G	EEEC[57.0215]PATLRK	3	NA	NA	L	b_ulcer	1	4	NA
ZA2G	EEEC[57.0215]PATLRK	3	NA	NA	L	b_ulcer	2	5	NA
ZA2G	EEEC[57.0215]PATLRK	3	NA	NA	L	b_ulcer	3	6	21920.1
ZA2G	QALGSLNDLQFFR	2	NA	NA	L	a_healthy	1	1	89049.7
ZA2G	QALGSLNDLQFFR	2	NA	NA	L	a_healthy	2	2	112611
ZA2G	QALGSLNDLQFFR	2	NA	NA	L	a_healthy	3	3	67361.1
ZA2G	QALGSLNDLQFFR	2	NA	NA	L	c_remission	1	7	87831.8
ZA2G	QALGSLNDLQFFR	2	NA	NA	L	c_remission	2	8	86643.2
ZA2G	QALGSLNDLQFFR	2	NA	NA	L	c_remission	3	9	88626.7
ZA2G	QALGSLNDLQFFR	2	NA	NA	L	b_ulcer	1	4	80590.1
ZA2G	QALGSLNDLQFFR	2	NA	NA	L	b_ulcer	2	5	67942.9
ZA2G	QALGSLNDLQFFR	2	NA	NA	L	b_ulcer	3	6	73952.8
ZA2G	YYYDGKDYIEFNK	2	NA	NA	L	a_healthy	1	1	863787
ZA2G	YYYDGKDYIEFNK	2	NA	NA	L	a_healthy	2	2	828060
ZA2G	YYYDGKDYIEFNK	2	NA	NA	L	a_healthy	3	3	950355
ZA2G	YYYDGKDYIEFNK	2	NA	NA	L	c_remission	1	7	1.31641e+06
ZA2G	YYYDGKDYIEFNK	2	NA	NA	L	c_remission	2	8	553490
ZA2G	YYYDGKDYIEFNK	2	NA	NA	L	c_remission	3	9	529717
ZA2G	YYYDGKDYIEFNK	2	NA	NA	L	b_ulcer	1	4	1.04504e+06
ZA2G	YYYDGKDYIEFNK	2	NA	NA	L	b_ulcer	2	5	797061
ZA2G	YYYDGKDYIEFNK	2	NA	NA	L	b_ulcer	3	6	1.12659e+06
ZA2G	YYYDGKDYIEFNK	3	NA	NA	L	a_healthy	1	1	2179916
ZA2G	YYYDGKDYIEFNK	3	NA	NA	L	a_healthy	2	2	2.16941e+06
ZA2G	YYYDGKDYIEFNK	3	NA	NA	L	a_healthy	3	3	2.63577e+06
ZA2G	YYYDGKDYIEFNK	3	NA	NA	L	c_remission	1	7	4307370
ZA2G	YYYDGKDYIEFNK	3	NA	NA	L	c_remission	2	8	2.5288e+06
ZA2G	YYYDGKDYIEFNK	3	NA	NA	L	c_remission	3	9	2.6374e+06
ZA2G	YYYDGKDYIEFNK	3	NA	NA	L	b_ulcer	1	4	2.54541e+06
ZA2G	YYYDGKDYIEFNK	3	NA	NA	L	b_ulcer	2	5	2.21067e+06
ZA2G	YYYDGKDYIEFNK	3	NA	NA	L	b_ulcer	3	6	2.81796e+06
ZA2G	YYYDGKDYIEFNKEIPAWVPFD	3	NA	NA	L	a_healthy	1	1	91976.4
ZA2G	YYYDGKDYIEFNKEIPAWVPFD	3	NA	NA	L	a_healthy	2	2	70212.4
ZA2G	YYYDGKDYIEFNKEIPAWVPFD	3	NA	NA	L	a_healthy	3	3	67173.3
ZA2G	YYYDGKDYIEFNKEIPAWVPFD	3	NA	NA	L	c_remission	1	7	104478
ZA2G	YYYDGKDYIEFNKEIPAWVPFD	3	NA	NA	L	c_remission	2	8	293255
ZA2G	YYYDGKDYIEFNKEIPAWVPFD	3	NA	NA	L	c_remission	3	9	81648.6
ZA2G	YYYDGKDYIEFNKEIPAWVPFD	3	NA	NA	L	b_ulcer	1	4	57238.2
ZA2G	YYYDGKDYIEFNKEIPAWVPFD	3	NA	NA	L	b_ulcer	2	5	58464.9
ZA2G	YYYDGKDYIEFNKEIPAWVPFD	3	NA	NA	L	b_ulcer	3	6	61406.6
ZA2G	YYYDGKDYIEFNKEIPAWVPFDPAAQITK	3	NA	NA	L	a_healthy	1	1	3.10087e+06
ZA2G	YYYDGKDYIEFNKEIPAWVPFDPAAQITK	3	NA	NA	L	a_healthy	2	2	2.54944e+06
ZA2G	YYYDGKDYIEFNKEIPAWVPFDPAAQITK	3	NA	NA	L	a_healthy	3	3	2.344e+06
ZA2G	YYYDGKDYIEFNKEIPAWVPFDPAAQITK	3	NA	NA	L	c_remission	1	7	3.19836e+06
ZA2G	YYYDGKDYIEFNKEIPAWVPFDPAAQITK	3	NA	NA	L	c_remission	2	8	2.30651e+06
ZA2G	YYYDGKDYIEFNKEIPAWVPFDPAAQITK	3	NA	NA	L	c_remission	3	9	2.41568e+06
ZA2G	YYYDGKDYIEFNKEIPAWVPFDPAAQITK	3	NA	NA	L	b_ulcer	1	4	2.01066e+06
ZA2G	YYYDGKDYIEFNKEIPAWVPFDPAAQITK	3	NA	NA	L	b_ulcer	2	5	2.53836e+06
ZA2G	YYYDGKDYIEFNKEIPAWVPFDPAAQITK	3	NA	NA	L	b_ulcer	3	6	2.22605e+06
ZA2G	YYYDGKDYIEFNKEIPAWVPFDPAAQITK	4	NA	NA	L	a_healthy	1	1	4887453
ZA2G	YYYDGKDYIEFNKEIPAWVPFDPAAQITK	4	NA	NA	L	a_healthy	2	2	5.07516e+06
ZA2G	YYYDGKDYIEFNKEIPAWVPFDPAAQITK	4	NA	NA	L	a_healthy	3	3	5.09302e+06
ZA2G	YYYDGKDYIEFNKEIPAWVPFDPAAQITK	4	NA	NA	L	c_remission	1	7	6553583
ZA2G	YYYDGKDYIEFNKEIPAWVPFDPAAQITK	4	NA	NA	L	c_remission	2	8	5.35327e+06
ZA2G	YYYDGKDYIEFNKEIPAWVPFDPAAQITK	4	NA	NA	L	c_remission	3	9	5354680
ZA2G	YYYDGKDYIEFNKEIPAWVPFDPAAQITK	4	NA	NA	L	b_ulcer	1	4	4625797
ZA2G	YYYDGKDYIEFNKEIPAWVPFDPAAQITK	4	NA	NA	L	b_ulcer	2	5	4.48599e+06
ZA2G	YYYDGKDYIEFNKEIPAWVPFDPAAQITK	4	NA	NA	L	b_ulcer	3	6	4824724
ZA2G	YYYDGKDYIEFNKEIPAWVPFDPAAQITK	5	NA	NA	L	a_healthy	1	1	160546
ZA2G	YYYDGKDYIEFNKEIPAWVPFDPAAQITK	5	NA	NA	L	a_healthy	2	2	198961
ZA2G	YYYDGKDYIEFNKEIPAWVPFDPAAQITK	5	NA	NA	L	a_healthy	3	3	184197
ZA2G	YYYDGKDYIEFNKEIPAWVPFDPAAQITK	5	NA	NA	L	c_remission	1	7	180769
ZA2G	YYYDGKDYIEFNKEIPAWVPFDPAAQITK	5	NA	NA	L	c_remission	2	8	147528
ZA2G	YYYDGKDYIEFNKEIPAWVPFDPAAQITK	5	NA	NA	L	c_remission	3	9	148755
ZA2G	YYYDGKDYIEFNKEIPAWVPFDPAAQITK	5	NA	NA	L	b_ulcer	1	4	171360
ZA2G	YYYDGKDYIEFNKEIPAWVPFDPAAQITK	5	NA	NA	L	b_ulcer	2	5	177756
ZA2G	YYYDGKDYIEFNKEIPAWVPFDPAAQITK	5	NA	NA	L	b_ulcer	3	6	129303
ZA2G	VTSHQAPGEKK	2	NA	NA	L	a_healthy	1	1	223567
ZA2G	VTSHQAPGEKK	2	NA	NA	L	a_healthy	2	2	251832
ZA2G	VTSHQAPGEKK	2	NA	NA	L	a_healthy	3	3	125240
ZA2G	VTSHQAPGEKK	2	NA	NA	L	c_remission	1	7	200118
ZA2G	VTSHQAPGEKK	2	NA	NA	L	c_remission	2	8	137445
ZA2G	VTSHQAPGEKK	2	NA	NA	L	c_remission	3	9	218573
ZA2G	VTSHQAPGEKK	2	NA	NA	L	b_ulcer	1	4	136612
ZA2G	VTSHQAPGEKK	2	NA	NA	L	b_ulcer	2	5	131177
ZA2G	VTSHQAPGEKK	2	NA	NA	L	b_ulcer	3	6	121400
ZA2G	VTSHQAPGEKK	3	NA	NA	L	a_healthy	1	1	NA
ZA2G	VTSHQAPGEKK	3	NA	NA	L	a_healthy	2	2	NA
ZA2G	VTSHQAPGEKK	3	NA	NA	L	a_healthy	3	3	NA
ZA2G	VTSHQAPGEKK	3	NA	NA	L	c_remission	1	7	38693.5
ZA2G	VTSHQAPGEKK	3	NA	NA	L	c_remission	2	8	NA
ZA2G	VTSHQAPGEKK	3	NA	NA	L	c_remission	3	9	NA
ZA2G	VTSHQAPGEKK	3	NA	NA	L	b_ulcer	1	4	NA
ZA2G	VTSHQAPGEKK	3	NA	NA	L	b_ulcer	2	5	NA
ZA2G	VTSHQAPGEKK	3	NA	NA	L	b_ulcer	3	6	21614.8
ZA2G	Q[-17.0265]DPPSVVVTSHQAPGEK	2	NA	NA	L	a_healthy	1	1	439568
ZA2G	Q[-17.0265]DPPSVVVTSHQAPGEK	2	NA	NA	L	a_healthy	2	2	419260
ZA2G	Q[-17.0265]DPPSVVVTSHQAPGEK	2	NA	NA	L	a_healthy	3	3	558069
ZA2G	Q[-17.0265]DPPSVVVTSHQAPGEK	2	NA	NA	L	c_remission	1	7	628713
ZA2G	Q[-17.0265]DPPSVVVTSHQAPGEK	2	NA	NA	L	c_remission	2	8	497331
ZA2G	Q[-17.0265]DPPSVVVTSHQAPGEK	2	NA	NA	L	c_remission	3	9	365731
ZA2G	Q[-17.0265]DPPSVVVTSHQAPGEK	2	NA	NA	L	b_ulcer	1	4	420173
ZA2G	Q[-17.0265]DPPSVVVTSHQAPGEK	2	NA	NA	L	b_ulcer	2	5	531456
ZA2G	Q[-17.0265]DPPSVVVTSHQAPGEK	2	NA	NA	L	b_ulcer	3	6	469128
ZA2G	Q[-17.0265]DPPSVVVTSHQAPGEK	3	NA	NA	L	a_healthy	1	1	197575
ZA2G	Q[-17.0265]DPPSVVVTSHQAPGEK	3	NA	NA	L	a_healthy	2	2	217708
ZA2G	Q[-17.0265]DPPSVVVTSHQAPGEK	3	NA	NA	L	a_healthy	3	3	228087
ZA2G	Q[-17.0265]DPPSVVVTSHQAPGEK	3	NA	NA	L	c_remission	1	7	461205
ZA2G	Q[-17.0265]DPPSVVVTSHQAPGEK	3	NA	NA	L	c_remission	2	8	205567
ZA2G	Q[-17.0265]DPPSVVVTSHQAPGEK	3	NA	NA	L	c_remission	3	9	203801
ZA2G	Q[-17.0265]DPPSVVVTSHQAPGEK	3	NA	NA	L	b_ulcer	1	4	274798
ZA2G	Q[-17.0265]DPPSVVVTSHQAPGEK	3	NA	NA	L	b_ulcer	2	5	215184
ZA2G	Q[-17.0265]DPPSVVVTSHQAPGEK	3	NA	NA	L	b_ulcer	3	6	306238
ZA2G	PPQDTAPYSC[57.0215]HVQHSSLAQPLVVPWEAS	3	NA	NA	L	a_healthy	1	1	207671
ZA2G	PPQDTAPYSC[57.0215]HVQHSSLAQPLVVPWEAS	3	NA	NA	L	a_healthy	2	2	NA
ZA2G	PPQDTAPYSC[57.0215]HVQHSSLAQPLVVPWEAS	3	NA	NA	L	a_healthy	3	3	80020.5
ZA2G	PPQDTAPYSC[57.0215]HVQHSSLAQPLVVPWEAS	3	NA	NA	L	c_remission	1	7	130195
ZA2G	PPQDTAPYSC[57.0215]HVQHSSLAQPLVVPWEAS	3	NA	NA	L	c_remission	2	8	NA
ZA2G	PPQDTAPYSC[57.0215]HVQHSSLAQPLVVPWEAS	3	NA	NA	L	c_remission	3	9	134796
ZA2G	PPQDTAPYSC[57.0215]HVQHSSLAQPLVVPWEAS	3	NA	NA	L	b_ulcer	1	4	NA
ZA2G	PPQDTAPYSC[57.0215]HVQHSSLAQPLVVPWEAS	3	NA	NA	L	b_ulcer	2	5	151086
ZA2G	PPQDTAPYSC[57.0215]HVQHSSLAQPLVVPWEAS	3	NA	NA	L	b_ulcer	3	6	69682
ZA2G	GKIDVHWTR	2	NA	NA	L	a_healthy	1	1	23871.3
ZA2G	GKIDVHWTR	2	NA	NA	L	a_healthy	2	2	NA
ZA2G	GKIDVHWTR	2	NA	NA	L	a_healthy	3	3	NA
ZA2G	GKIDVHWTR	2	NA	NA	L	c_remission	1	7	NA
ZA2G	GKIDVHWTR	2	NA	NA	L	c_remission	2	8	NA
ZA2G	GKIDVHWTR	2	NA	NA	L	c_remission	3	9	NA
ZA2G	GKIDVHWTR	2	NA	NA	L	b_ulcer	1	4	NA
ZA2G	GKIDVHWTR	2	NA	NA	L	b_ulcer	2	5	12223.6
ZA2G	GKIDVHWTR	2	NA	NA	L	b_ulcer	3	6	NA
ZA2G	Q[-17.0265]DPPSVVVTSHQAPGEKK	2	NA	NA	L	a_healthy	1	1	NA
ZA2G	Q[-17.0265]DPPSVVVTSHQAPGEKK	2	NA	NA	L	a_healthy	2	2	NA
ZA2G	Q[-17.0265]DPPSVVVTSHQAPGEKK	2	NA	NA	L	a_healthy	3	3	25276.9
ZA2G	Q[-17.0265]DPPSVVVTSHQAPGEKK	2	NA	NA	L	c_remission	1	7	NA
ZA2G	Q[-17.0265]DPPSVVVTSHQAPGEKK	2	NA	NA	L	c_remission	2	8	NA
ZA2G	Q[-17.0265]DPPSVVVTSHQAPGEKK	2	NA	NA	L	c_remission	3	9	NA
ZA2G	Q[-17.0265]DPPSVVVTSHQAPGEKK	2	NA	NA	L	b_ulcer	1	4	NA
ZA2G	Q[-17.0265]DPPSVVVTSHQAPGEKK	2	NA	NA	L	b_ulcer	2	5	32999.1
ZA2G	Q[-17.0265]DPPSVVVTSHQAPGEKK	2	NA	NA	L	b_ulcer	3	6	NA
ZA2G	Q[-17.0265]DPPSVVVTSHQAPGEKK	3	NA	NA	L	a_healthy	1	1	176363
ZA2G	Q[-17.0265]DPPSVVVTSHQAPGEKK	3	NA	NA	L	a_healthy	2	2	206916
ZA2G	Q[-17.0265]DPPSVVVTSHQAPGEKK	3	NA	NA	L	a_healthy	3	3	176059
ZA2G	Q[-17.0265]DPPSVVVTSHQAPGEKK	3	NA	NA	L	c_remission	1	7	280478
ZA2G	Q[-17.0265]DPPSVVVTSHQAPGEKK	3	NA	NA	L	c_remission	2	8	209759
ZA2G	Q[-17.0265]DPPSVVVTSHQAPGEKK	3	NA	NA	L	c_remission	3	9	191429
ZA2G	Q[-17.0265]DPPSVVVTSHQAPGEKK	3	NA	NA	L	b_ulcer	1	4	129592
ZA2G	Q[-17.0265]DPPSVVVTSHQAPGEKK	3	NA	NA	L	b_ulcer	2	5	118965
ZA2G	Q[-17.0265]DPPSVVVTSHQAPGEKK	3	NA	NA	L	b_ulcer	3	6	153274
ZA2G	NDLQFFR	2	NA	NA	L	a_healthy	1	1	25973.9
ZA2G	NDLQFFR	2	NA	NA	L	a_healthy	2	2	23847.1
ZA2G	NDLQFFR	2	NA	NA	L	a_healthy	3	3	24440.8
ZA2G	NDLQFFR	2	NA	NA	L	c_remission	1	7	24834.3
ZA2G	NDLQFFR	2	NA	NA	L	c_remission	2	8	24973.2
ZA2G	NDLQFFR	2	NA	NA	L	c_remission	3	9	30164.8
ZA2G	NDLQFFR	2	NA	NA	L	b_ulcer	1	4	14389.1
ZA2G	NDLQFFR	2	NA	NA	L	b_ulcer	2	5	18385.9
ZA2G	NDLQFFR	2	NA	NA	L	b_ulcer	3	6	15748.7
ZA2G	PGKIDVHWTR	2	NA	NA	L	a_healthy	1	1	184302
ZA2G	PGKIDVHWTR	2	NA	NA	L	a_healthy	2	2	41954.3
ZA2G	PGKIDVHWTR	2	NA	NA	L	a_healthy	3	3	59017.3
ZA2G	PGKIDVHWTR	2	NA	NA	L	c_remission	1	7	54112.3
ZA2G	PGKIDVHWTR	2	NA	NA	L	c_remission	2	8	25044.8
ZA2G	PGKIDVHWTR	2	NA	NA	L	c_remission	3	9	54763
ZA2G	PGKIDVHWTR	2	NA	NA	L	b_ulcer	1	4	17127.6
ZA2G	PGKIDVHWTR	2	NA	NA	L	b_ulcer	2	5	98649.3
ZA2G	PGKIDVHWTR	2	NA	NA	L	b_ulcer	3	6	22666.5
ZA2G	Q[-17.0265]ENQDGR	2	NA	NA	L	a_healthy	1	1	198018
ZA2G	Q[-17.0265]ENQDGR	2	NA	NA	L	a_healthy	2	2	183646
ZA2G	Q[-17.0265]ENQDGR	2	NA	NA	L	a_healthy	3	3	NA
ZA2G	Q[-17.0265]ENQDGR	2	NA	NA	L	c_remission	1	7	257315
ZA2G	Q[-17.0265]ENQDGR	2	NA	NA	L	c_remission	2	8	105935
ZA2G	Q[-17.0265]ENQDGR	2	NA	NA	L	c_remission	3	9	NA
ZA2G	Q[-17.0265]ENQDGR	2	NA	NA	L	b_ulcer	1	4	211221
ZA2G	Q[-17.0265]ENQDGR	2	NA	NA	L	b_ulcer	2	5	217024
ZA2G	Q[-17.0265]ENQDGR	2	NA	NA	L	b_ulcer	3	6	202010
ZA2G	Q[-17.0265]ENQDGRYSLTYIYTGLSK	2	NA	NA	L	a_healthy	1	1	4766601
ZA2G	Q[-17.0265]ENQDGRYSLTYIYTGLSK	2	NA	NA	L	a_healthy	2	2	6242091
ZA2G	Q[-17.0265]ENQDGRYSLTYIYTGLSK	2	NA	NA	L	a_healthy	3	3	3521197
ZA2G	Q[-17.0265]ENQDGRYSLTYIYTGLSK	2	NA	NA	L	c_remission	1	7	3131225
ZA2G	Q[-17.0265]ENQDGRYSLTYIYTGLSK	2	NA	NA	L	c_remission	2	8	4.06656e+06
ZA2G	Q[-17.0265]ENQDGRYSLTYIYTGLSK	2	NA	NA	L	c_remission	3	9	3.62077e+06
ZA2G	Q[-17.0265]ENQDGRYSLTYIYTGLSK	2	NA	NA	L	b_ulcer	1	4	3.47401e+06
ZA2G	Q[-17.0265]ENQDGRYSLTYIYTGLSK	2	NA	NA	L	b_ulcer	2	5	4167154
ZA2G	Q[-17.0265]ENQDGRYSLTYIYTGLSK	2	NA	NA	L	b_ulcer	3	6	3.12219e+06
ZA2G	Q[-17.0265]ENQDGRYSLTYIYTGLSK	3	NA	NA	L	a_healthy	1	1	1.02139e+06
ZA2G	Q[-17.0265]ENQDGRYSLTYIYTGLSK	3	NA	NA	L	a_healthy	2	2	2397870
ZA2G	Q[-17.0265]ENQDGRYSLTYIYTGLSK	3	NA	NA	L	a_healthy	3	3	785395
ZA2G	Q[-17.0265]ENQDGRYSLTYIYTGLSK	3	NA	NA	L	c_remission	1	7	353763
ZA2G	Q[-17.0265]ENQDGRYSLTYIYTGLSK	3	NA	NA	L	c_remission	2	8	1.87241e+06
ZA2G	Q[-17.0265]ENQDGRYSLTYIYTGLSK	3	NA	NA	L	c_remission	3	9	450307
ZA2G	Q[-17.0265]ENQDGRYSLTYIYTGLSK	3	NA	NA	L	b_ulcer	1	4	885870
ZA2G	Q[-17.0265]ENQDGRYSLTYIYTGLSK	3	NA	NA	L	b_ulcer	2	5	713398
ZA2G	Q[-17.0265]ENQDGRYSLTYIYTGLSK	3	NA	NA	L	b_ulcer	3	6	548316
ZA2G	Q[-17.0265]ENQDGRYSLTYIYTGLSKHVEDVPAFQALGSLNDLQFFR	4	NA	NA	L	a_healthy	1	1	NA
ZA2G	Q[-17.0265]ENQDGRYSLTYIYTGLSKHVEDVPAFQALGSLNDLQFFR	4	NA	NA	L	a_healthy	2	2	58487.7
ZA2G	Q[-17.0265]ENQDGRYSLTYIYTGLSKHVEDVPAFQALGSLNDLQFFR	4	NA	NA	L	a_healthy	3	3	NA
ZA2G	Q[-17.0265]ENQDGRYSLTYIYTGLSKHVEDVPAFQALGSLNDLQFFR	4	NA	NA	L	c_remission	1	7	NA
ZA2G	Q[-17.0265]ENQDGRYSLTYIYTGLSKHVEDVPAFQALGSLNDLQFFR	4	NA	NA	L	c_remission	2	8	21703.8
ZA2G	Q[-17.0265]ENQDGRYSLTYIYTGLSKHVEDVPAFQALGSLNDLQFFR	4	NA	NA	L	c_remission	3	9	NA
ZA2G	Q[-17.0265]ENQDGRYSLTYIYTGLSKHVEDVPAFQALGSLNDLQFFR	4	NA	NA	L	b_ulcer	1	4	NA
ZA2G	Q[-17.0265]ENQDGRYSLTYIYTGLSKHVEDVPAFQALGSLNDLQFFR	4	NA	NA	L	b_ulcer	2	5	NA
ZA2G	Q[-17.0265]ENQDGRYSLTYIYTGLSKHVEDVPAFQALGSLNDLQFFR	4	NA	NA	L	b_ulcer	3	6	NA
ZA2G	C[-17.0265]LAYDFYPGK	1	NA	NA	L	a_healthy	1	1	NA
ZA2G	C[-17.0265]LAYDFYPGK	1	NA	NA	L	a_healthy	2	2	27902.8
ZA2G	C[-17.0265]LAYDFYPGK	1	NA	NA	L	a_healthy	3	3	NA
ZA2G	C[-17.0265]LAYDFYPGK	1	NA	NA	L	c_remission	1	7	NA
ZA2G	C[-17.0265]LAYDFYPGK	1	NA	NA	L	c_remission	2	8	NA
ZA2G	C[-17.0265]LAYDFYPGK	1	NA	NA	L	c_remission	3	9	NA
ZA2G	C[-17.0265]LAYDFYPGK	1	NA	NA	L	b_ulcer	1	4	23506.6
ZA2G	C[-17.0265]LAYDFYPGK	1	NA	NA	L	b_ulcer	2	5	NA
ZA2G	C[-17.0265]LAYDFYPGK	1	NA	NA	L	b_ulcer	3	6	NA
ZA2G	C[-17.0265]LAYDFYPGK	2	NA	NA	L	a_healthy	1	1	1.09038e+06
ZA2G	C[-17.0265]LAYDFYPGK	2	NA	NA	L	a_healthy	2	2	3.15673e+06
ZA2G	C[-17.0265]LAYDFYPGK	2	NA	NA	L	a_healthy	3	3	1.57135e+06
ZA2G	C[-17.0265]LAYDFYPGK	2	NA	NA	L	c_remission	1	7	2.22056e+06
ZA2G	C[-17.0265]LAYDFYPGK	2	NA	NA	L	c_remission	2	8	2.73195e+06
ZA2G	C[-17.0265]LAYDFYPGK	2	NA	NA	L	c_remission	3	9	1.4933e+06
ZA2G	C[-17.0265]LAYDFYPGK	2	NA	NA	L	b_ulcer	1	4	2.78495e+06
ZA2G	C[-17.0265]LAYDFYPGK	2	NA	NA	L	b_ulcer	2	5	579871
ZA2G	C[-17.0265]LAYDFYPGK	2	NA	NA	L	b_ulcer	3	6	2.17143e+06
ZA2G	C[-17.0265]LAYDFYPGKIDVHWTR	2	NA	NA	L	a_healthy	1	1	809723
ZA2G	C[-17.0265]LAYDFYPGKIDVHWTR	2	NA	NA	L	a_healthy	2	2	766976
ZA2G	C[-17.0265]LAYDFYPGKIDVHWTR	2	NA	NA	L	a_healthy	3	3	392054
ZA2G	C[-17.0265]LAYDFYPGKIDVHWTR	2	NA	NA	L	c_remission	1	7	421017
ZA2G	C[-17.0265]LAYDFYPGKIDVHWTR	2	NA	NA	L	c_remission	2	8	610278
ZA2G	C[-17.0265]LAYDFYPGKIDVHWTR	2	NA	NA	L	c_remission	3	9	488709
ZA2G	C[-17.0265]LAYDFYPGKIDVHWTR	2	NA	NA	L	b_ulcer	1	4	416038
ZA2G	C[-17.0265]LAYDFYPGKIDVHWTR	2	NA	NA	L	b_ulcer	2	5	524216
ZA2G	C[-17.0265]LAYDFYPGKIDVHWTR	2	NA	NA	L	b_ulcer	3	6	316845
ZA2G	C[-17.0265]LAYDFYPGKIDVHWTR	3	NA	NA	L	a_healthy	1	1	2.4474e+06
ZA2G	C[-17.0265]LAYDFYPGKIDVHWTR	3	NA	NA	L	a_healthy	2	2	3395237
ZA2G	C[-17.0265]LAYDFYPGKIDVHWTR	3	NA	NA	L	a_healthy	3	3	1.28972e+06
ZA2G	C[-17.0265]LAYDFYPGKIDVHWTR	3	NA	NA	L	c_remission	1	7	1.40181e+06
ZA2G	C[-17.0265]LAYDFYPGKIDVHWTR	3	NA	NA	L	c_remission	2	8	3.23668e+06
ZA2G	C[-17.0265]LAYDFYPGKIDVHWTR	3	NA	NA	L	c_remission	3	9	1.78501e+06
ZA2G	C[-17.0265]LAYDFYPGKIDVHWTR	3	NA	NA	L	b_ulcer	1	4	1.64196e+06
ZA2G	C[-17.0265]LAYDFYPGKIDVHWTR	3	NA	NA	L	b_ulcer	2	5	1.36892e+06
ZA2G	C[-17.0265]LAYDFYPGKIDVHWTR	3	NA	NA	L	b_ulcer	3	6	1.16227e+06
ZA2G	SLNDLQFFR	2	NA	NA	L	a_healthy	1	1	NA
ZA2G	SLNDLQFFR	2	NA	NA	L	a_healthy	2	2	80707.1
ZA2G	SLNDLQFFR	2	NA	NA	L	a_healthy	3	3	NA
ZA2G	SLNDLQFFR	2	NA	NA	L	c_remission	1	7	NA
ZA2G	SLNDLQFFR	2	NA	NA	L	c_remission	2	8	258755
ZA2G	SLNDLQFFR	2	NA	NA	L	c_remission	3	9	NA
ZA2G	SLNDLQFFR	2	NA	NA	L	b_ulcer	1	4	NA
ZA2G	SLNDLQFFR	2	NA	NA	L	b_ulcer	2	5	NA
ZA2G	SLNDLQFFR	2	NA	NA	L	b_ulcer	3	6	NA
ZA2G	QDPPSVVVTSHQAPGEK	2	NA	NA	L	a_healthy	1	1	26713.2
ZA2G	QDPPSVVVTSHQAPGEK	2	NA	NA	L	a_healthy	2	2	36696.3
ZA2G	QDPPSVVVTSHQAPGEK	2	NA	NA	L	a_healthy	3	3	64024.5
ZA2G	QDPPSVVVTSHQAPGEK	2	NA	NA	L	c_remission	1	7	38111.7
ZA2G	QDPPSVVVTSHQAPGEK	2	NA	NA	L	c_remission	2	8	20390.9
ZA2G	QDPPSVVVTSHQAPGEK	2	NA	NA	L	c_remission	3	9	NA
ZA2G	QDPPSVVVTSHQAPGEK	2	NA	NA	L	b_ulcer	1	4	14788
ZA2G	QDPPSVVVTSHQAPGEK	2	NA	NA	L	b_ulcer	2	5	78968.3
ZA2G	QDPPSVVVTSHQAPGEK	2	NA	NA	L	b_ulcer	3	6	36163.6
ZA2G	QDPPSVVVTSHQAPGEK	3	NA	NA	L	a_healthy	1	1	421105
ZA2G	QDPPSVVVTSHQAPGEK	3	NA	NA	L	a_healthy	2	2	456942
ZA2G	QDPPSVVVTSHQAPGEK	3	NA	NA	L	a_healthy	3	3	608249
ZA2G	QDPPSVVVTSHQAPGEK	3	NA	NA	L	c_remission	1	7	576613
ZA2G	QDPPSVVVTSHQAPGEK	3	NA	NA	L	c_remission	2	8	201073
ZA2G	QDPPSVVVTSHQAPGEK	3	NA	NA	L	c_remission	3	9	301975
ZA2G	QDPPSVVVTSHQAPGEK	3	NA	NA	L	b_ulcer	1	4	468036
ZA2G	QDPPSVVVTSHQAPGEK	3	NA	NA	L	b_ulcer	2	5	625138
ZA2G	QDPPSVVVTSHQAPGEK	3	NA	NA	L	b_ulcer	3	6	503017
ZA2G	QDPPSVVVTSHQAPGEKK	2	NA	NA	L	a_healthy	1	1	25730.1
ZA2G	QDPPSVVVTSHQAPGEKK	2	NA	NA	L	a_healthy	2	2	NA
ZA2G	QDPPSVVVTSHQAPGEKK	2	NA	NA	L	a_healthy	3	3	NA
ZA2G	QDPPSVVVTSHQAPGEKK	2	NA	NA	L	c_remission	1	7	46125.3
ZA2G	QDPPSVVVTSHQAPGEKK	2	NA	NA	L	c_remission	2	8	NA
ZA2G	QDPPSVVVTSHQAPGEKK	2	NA	NA	L	c_remission	3	9	23408.7
ZA2G	QDPPSVVVTSHQAPGEKK	2	NA	NA	L	b_ulcer	1	4	NA
ZA2G	QDPPSVVVTSHQAPGEKK	2	NA	NA	L	b_ulcer	2	5	NA
ZA2G	QDPPSVVVTSHQAPGEKK	2	NA	NA	L	b_ulcer	3	6	28231.3
ZA2G	QDPPSVVVTSHQAPGEKK	3	NA	NA	L	a_healthy	1	1	103990
ZA2G	QDPPSVVVTSHQAPGEKK	3	NA	NA	L	a_healthy	2	2	99566.5
ZA2G	QDPPSVVVTSHQAPGEKK	3	NA	NA	L	a_healthy	3	3	119504
ZA2G	QDPPSVVVTSHQAPGEKK	3	NA	NA	L	c_remission	1	7	171112
ZA2G	QDPPSVVVTSHQAPGEKK	3	NA	NA	L	c_remission	2	8	45494.6
ZA2G	QDPPSVVVTSHQAPGEKK	3	NA	NA	L	c_remission	3	9	69443.8
ZA2G	QDPPSVVVTSHQAPGEKK	3	NA	NA	L	b_ulcer	1	4	120430
ZA2G	QDPPSVVVTSHQAPGEKK	3	NA	NA	L	b_ulcer	2	5	125674
ZA2G	QDPPSVVVTSHQAPGEKK	3	NA	NA	L	b_ulcer	3	6	160494
ZA2G	QDPPSVVVTSHQAPGEKK	4	NA	NA	L	a_healthy	1	1	142299
ZA2G	QDPPSVVVTSHQAPGEKK	4	NA	NA	L	a_healthy	2	2	147957
ZA2G	QDPPSVVVTSHQAPGEKK	4	NA	NA	L	a_healthy	3	3	185240
ZA2G	QDPPSVVVTSHQAPGEKK	4	NA	NA	L	c_remission	1	7	336845
ZA2G	QDPPSVVVTSHQAPGEKK	4	NA	NA	L	c_remission	2	8	63503.9
ZA2G	QDPPSVVVTSHQAPGEKK	4	NA	NA	L	c_remission	3	9	166563
ZA2G	QDPPSVVVTSHQAPGEKK	4	NA	NA	L	b_ulcer	1	4	222935
ZA2G	QDPPSVVVTSHQAPGEKK	4	NA	NA	L	b_ulcer	2	5	115462
ZA2G	QDPPSVVVTSHQAPGEKK	4	NA	NA	L	b_ulcer	3	6	166336
ZA2G	AKAYLEEEC[57.0215]PATLR	2	NA	NA	L	a_healthy	1	1	182004
ZA2G	AKAYLEEEC[57.0215]PATLR	2	NA	NA	L	a_healthy	2	2	277797
ZA2G	AKAYLEEEC[57.0215]PATLR	2	NA	NA	L	a_healthy	3	3	117622
ZA2G	AKAYLEEEC[57.0215]PATLR	2	NA	NA	L	c_remission	1	7	73283.2
ZA2G	AKAYLEEEC[57.0215]PATLR	2	NA	NA	L	c_remission	2	8	227143
ZA2G	AKAYLEEEC[57.0215]PATLR	2	NA	NA	L	c_remission	3	9	81815.7
ZA2G	AKAYLEEEC[57.0215]PATLR	2	NA	NA	L	b_ulcer	1	4	121709
ZA2G	AKAYLEEEC[57.0215]PATLR	2	NA	NA	L	b_ulcer	2	5	158682
ZA2G	AKAYLEEEC[57.0215]PATLR	2	NA	NA	L	b_ulcer	3	6	100181
ZA2G	PPSVVVTSHQAPGEK	2	NA	NA	L	a_healthy	1	1	694654
ZA2G	PPSVVVTSHQAPGEK	2	NA	NA	L	a_healthy	2	2	650882
ZA2G	PPSVVVTSHQAPGEK	2	NA	NA	L	a_healthy	3	3	618523
ZA2G	PPSVVVTSHQAPGEK	2	NA	NA	L	c_remission	1	7	656664
ZA2G	PPSVVVTSHQAPGEK	2	NA	NA	L	c_remission	2	8	391716
ZA2G	PPSVVVTSHQAPGEK	2	NA	NA	L	c_remission	3	9	560615
ZA2G	PPSVVVTSHQAPGEK	2	NA	NA	L	b_ulcer	1	4	540311
ZA2G	PPSVVVTSHQAPGEK	2	NA	NA	L	b_ulcer	2	5	798142
ZA2G	PPSVVVTSHQAPGEK	2	NA	NA	L	b_ulcer	3	6	530581
ZA2G	AKAYLEEEC[57.0215]PATLR	3	NA	NA	L	a_healthy	1	1	840526
ZA2G	AKAYLEEEC[57.0215]PATLR	3	NA	NA	L	a_healthy	2	2	1.43131e+06
ZA2G	AKAYLEEEC[57.0215]PATLR	3	NA	NA	L	a_healthy	3	3	624889
ZA2G	AKAYLEEEC[57.0215]PATLR	3	NA	NA	L	c_remission	1	7	640584
ZA2G	AKAYLEEEC[57.0215]PATLR	3	NA	NA	L	c_remission	2	8	1.37912e+06
ZA2G	AKAYLEEEC[57.0215]PATLR	3	NA	NA	L	c_remission	3	9	626509
ZA2G	AKAYLEEEC[57.0215]PATLR	3	NA	NA	L	b_ulcer	1	4	719131
ZA2G	AKAYLEEEC[57.0215]PATLR	3	NA	NA	L	b_ulcer	2	5	524091
ZA2G	AKAYLEEEC[57.0215]PATLR	3	NA	NA	L	b_ulcer	3	6	694523
ZA2G	PPSVVVTSHQAPGEK	3	NA	NA	L	a_healthy	1	1	1.61818e+06
ZA2G	PPSVVVTSHQAPGEK	3	NA	NA	L	a_healthy	2	2	1.68943e+06
ZA2G	PPSVVVTSHQAPGEK	3	NA	NA	L	a_healthy	3	3	1.45653e+06
ZA2G	PPSVVVTSHQAPGEK	3	NA	NA	L	c_remission	1	7	1.94584e+06
ZA2G	PPSVVVTSHQAPGEK	3	NA	NA	L	c_remission	2	8	5100490
ZA2G	PPSVVVTSHQAPGEK	3	NA	NA	L	c_remission	3	9	1.25479e+06
ZA2G	PPSVVVTSHQAPGEK	3	NA	NA	L	b_ulcer	1	4	1.22567e+06
ZA2G	PPSVVVTSHQAPGEK	3	NA	NA	L	b_ulcer	2	5	1.34669e+06
ZA2G	PPSVVVTSHQAPGEK	3	NA	NA	L	b_ulcer	3	6	1.38655e+06
ZA2G	PPSVVVTSHQAPGEKK	2	NA	NA	L	a_healthy	1	1	152943
ZA2G	PPSVVVTSHQAPGEKK	2	NA	NA	L	a_healthy	2	2	170786
ZA2G	PPSVVVTSHQAPGEKK	2	NA	NA	L	a_healthy	3	3	50449.3
ZA2G	PPSVVVTSHQAPGEKK	2	NA	NA	L	c_remission	1	7	63284.8
ZA2G	PPSVVVTSHQAPGEKK	2	NA	NA	L	c_remission	2	8	131521
ZA2G	PPSVVVTSHQAPGEKK	2	NA	NA	L	c_remission	3	9	125947
ZA2G	PPSVVVTSHQAPGEKK	2	NA	NA	L	b_ulcer	1	4	23647.9
ZA2G	PPSVVVTSHQAPGEKK	2	NA	NA	L	b_ulcer	2	5	32599.2
ZA2G	PPSVVVTSHQAPGEKK	2	NA	NA	L	b_ulcer	3	6	26876.2
ZA2G	LTYIYTGLSK	2	NA	NA	L	a_healthy	1	1	96273.1
ZA2G	LTYIYTGLSK	2	NA	NA	L	a_healthy	2	2	121796
ZA2G	LTYIYTGLSK	2	NA	NA	L	a_healthy	3	3	67561.8
ZA2G	LTYIYTGLSK	2	NA	NA	L	c_remission	1	7	101632
ZA2G	LTYIYTGLSK	2	NA	NA	L	c_remission	2	8	102885
ZA2G	LTYIYTGLSK	2	NA	NA	L	c_remission	3	9	96192.3
ZA2G	LTYIYTGLSK	2	NA	NA	L	b_ulcer	1	4	115051
ZA2G	LTYIYTGLSK	2	NA	NA	L	b_ulcer	2	5	91363.2
ZA2G	LTYIYTGLSK	2	NA	NA	L	b_ulcer	3	6	77596.5
ZA2G	AKAYLEEEC[57.0215]PATLRK	2	NA	NA	L	a_healthy	1	1	226257
ZA2G	AKAYLEEEC[57.0215]PATLRK	2	NA	NA	L	a_healthy	2	2	342079
ZA2G	AKAYLEEEC[57.0215]PATLRK	2	NA	NA	L	a_healthy	3	3	131215
ZA2G	AKAYLEEEC[57.0215]PATLRK	2	NA	NA	L	c_remission	1	7	109474
ZA2G	AKAYLEEEC[57.0215]PATLRK	2	NA	NA	L	c_remission	2	8	262992
ZA2G	AKAYLEEEC[57.0215]PATLRK	2	NA	NA	L	c_remission	3	9	68749.6
ZA2G	AKAYLEEEC[57.0215]PATLRK	2	NA	NA	L	b_ulcer	1	4	74653.9
ZA2G	AKAYLEEEC[57.0215]PATLRK	2	NA	NA	L	b_ulcer	2	5	170630
ZA2G	AKAYLEEEC[57.0215]PATLRK	2	NA	NA	L	b_ulcer	3	6	105317
ZA2G	PPSVVVTSHQAPGEKK	3	NA	NA	L	a_healthy	1	1	441359
ZA2G	PPSVVVTSHQAPGEKK	3	NA	NA	L	a_healthy	2	2	478851
ZA2G	PPSVVVTSHQAPGEKK	3	NA	NA	L	a_healthy	3	3	162683
ZA2G	PPSVVVTSHQAPGEKK	3	NA	NA	L	c_remission	1	7	329148
ZA2G	PPSVVVTSHQAPGEKK	3	NA	NA	L	c_remission	2	8	794794
ZA2G	PPSVVVTSHQAPGEKK	3	NA	NA	L	c_remission	3	9	372741
ZA2G	PPSVVVTSHQAPGEKK	3	NA	NA	L	b_ulcer	1	4	125885
ZA2G	PPSVVVTSHQAPGEKK	3	NA	NA	L	b_ulcer	2	5	169192
ZA2G	PPSVVVTSHQAPGEKK	3	NA	NA	L	b_ulcer	3	6	174725
ZA2G	AKAYLEEEC[57.0215]PATLRK	3	NA	NA	L	a_healthy	1	1	3156396
ZA2G	AKAYLEEEC[57.0215]PATLRK	3	NA	NA	L	a_healthy	2	2	4.0699e+06
ZA2G	AKAYLEEEC[57.0215]PATLRK	3	NA	NA	L	a_healthy	3	3	2.12817e+06
ZA2G	AKAYLEEEC[57.0215]PATLRK	3	NA	NA	L	c_remission	1	7	1.76548e+06
ZA2G	AKAYLEEEC[57.0215]PATLRK	3	NA	NA	L	c_remission	2	8	3906455
ZA2G	AKAYLEEEC[57.0215]PATLRK	3	NA	NA	L	c_remission	3	9	1.63725e+06
ZA2G	AKAYLEEEC[57.0215]PATLRK	3	NA	NA	L	b_ulcer	1	4	2.04193e+06
ZA2G	AKAYLEEEC[57.0215]PATLRK	3	NA	NA	L	b_ulcer	2	5	2299518
ZA2G	AKAYLEEEC[57.0215]PATLRK	3	NA	NA	L	b_ulcer	3	6	2.18464e+06
ZA2G	PPSVVVTSHQAPGEKK	4	NA	NA	L	a_healthy	1	1	542685
ZA2G	PPSVVVTSHQAPGEKK	4	NA	NA	L	a_healthy	2	2	663759
ZA2G	PPSVVVTSHQAPGEKK	4	NA	NA	L	a_healthy	3	3	507074
ZA2G	PPSVVVTSHQAPGEKK	4	NA	NA	L	c_remission	1	7	533778
ZA2G	PPSVVVTSHQAPGEKK	4	NA	NA	L	c_remission	2	8	1.91824e+06
ZA2G	PPSVVVTSHQAPGEKK	4	NA	NA	L	c_remission	3	9	415280
ZA2G	PPSVVVTSHQAPGEKK	4	NA	NA	L	b_ulcer	1	4	444302
ZA2G	PPSVVVTSHQAPGEKK	4	NA	NA	L	b_ulcer	2	5	411474
ZA2G	PPSVVVTSHQAPGEKK	4	NA	NA	L	b_ulcer	3	6	452434
ZA2G	AKAYLEEEC[57.0215]PATLRK	4	NA	NA	L	a_healthy	1	1	1.87839e+06
ZA2G	AKAYLEEEC[57.0215]PATLRK	4	NA	NA	L	a_healthy	2	2	2654082
ZA2G	AKAYLEEEC[57.0215]PATLRK	4	NA	NA	L	a_healthy	3	3	1.38537e+06
ZA2G	AKAYLEEEC[57.0215]PATLRK	4	NA	NA	L	c_remission	1	7	1.25786e+06
ZA2G	AKAYLEEEC[57.0215]PATLRK	4	NA	NA	L	c_remission	2	8	2716187
ZA2G	AKAYLEEEC[57.0215]PATLRK	4	NA	NA	L	c_remission	3	9	608838
ZA2G	AKAYLEEEC[57.0215]PATLRK	4	NA	NA	L	b_ulcer	1	4	1.45969e+06
ZA2G	AKAYLEEEC[57.0215]PATLRK	4	NA	NA	L	b_ulcer	2	5	1.6331e+06
ZA2G	AKAYLEEEC[57.0215]PATLRK	4	NA	NA	L	b_ulcer	3	6	1.51336e+06
ZA2G	PPSVVVTSHQAPGEKKK	4	NA	NA	L	a_healthy	1	1	NA
ZA2G	PPSVVVTSHQAPGEKKK	4	NA	NA	L	a_healthy	2	2	21999.8
ZA2G	PPSVVVTSHQAPGEKKK	4	NA	NA	L	a_healthy	3	3	NA
ZA2G	PPSVVVTSHQAPGEKKK	4	NA	NA	L	c_remission	1	7	NA
ZA2G	PPSVVVTSHQAPGEKKK	4	NA	NA	L	c_remission	2	8	78867.1
ZA2G	PPSVVVTSHQAPGEKKK	4	NA	NA	L	c_remission	3	9	NA
ZA2G	PPSVVVTSHQAPGEKKK	4	NA	NA	L	b_ulcer	1	4	NA
ZA2G	PPSVVVTSHQAPGEKKK	4	NA	NA	L	b_ulcer	2	5	NA
ZA2G	PPSVVVTSHQAPGEKKK	4	NA	NA	L	b_ulcer	3	6	NA
ZA2G	QENQDGRYSLTYIYTGLSK	2	NA	NA	L	a_healthy	1	1	28015
ZA2G	QENQDGRYSLTYIYTGLSK	2	NA	NA	L	a_healthy	2	2	37731.1
ZA2G	QENQDGRYSLTYIYTGLSK	2	NA	NA	L	a_healthy	3	3	17439.5
ZA2G	QENQDGRYSLTYIYTGLSK	2	NA	NA	L	c_remission	1	7	NA
ZA2G	QENQDGRYSLTYIYTGLSK	2	NA	NA	L	c_remission	2	8	NA
ZA2G	QENQDGRYSLTYIYTGLSK	2	NA	NA	L	c_remission	3	9	NA
ZA2G	QENQDGRYSLTYIYTGLSK	2	NA	NA	L	b_ulcer	1	4	21981.5
ZA2G	QENQDGRYSLTYIYTGLSK	2	NA	NA	L	b_ulcer	2	5	29202.8
ZA2G	QENQDGRYSLTYIYTGLSK	2	NA	NA	L	b_ulcer	3	6	15760.9
ZA2G	QENQDGRYSLTYIYTGLSK	3	NA	NA	L	a_healthy	1	1	55654.3
ZA2G	QENQDGRYSLTYIYTGLSK	3	NA	NA	L	a_healthy	2	2	67186.3
ZA2G	QENQDGRYSLTYIYTGLSK	3	NA	NA	L	a_healthy	3	3	39825.9
ZA2G	QENQDGRYSLTYIYTGLSK	3	NA	NA	L	c_remission	1	7	39679.2
ZA2G	QENQDGRYSLTYIYTGLSK	3	NA	NA	L	c_remission	2	8	NA
ZA2G	QENQDGRYSLTYIYTGLSK	3	NA	NA	L	c_remission	3	9	71349.8
ZA2G	QENQDGRYSLTYIYTGLSK	3	NA	NA	L	b_ulcer	1	4	31231.2
ZA2G	QENQDGRYSLTYIYTGLSK	3	NA	NA	L	b_ulcer	2	5	53605.9
ZA2G	QENQDGRYSLTYIYTGLSK	3	NA	NA	L	b_ulcer	3	6	26066.2
ZA2G	DVPAFQALGSLNDLQFFR	2	NA	NA	L	a_healthy	1	1	NA
ZA2G	DVPAFQALGSLNDLQFFR	2	NA	NA	L	a_healthy	2	2	NA
ZA2G	DVPAFQALGSLNDLQFFR	2	NA	NA	L	a_healthy	3	3	NA
ZA2G	DVPAFQALGSLNDLQFFR	2	NA	NA	L	c_remission	1	7	NA
ZA2G	DVPAFQALGSLNDLQFFR	2	NA	NA	L	c_remission	2	8	111184
ZA2G	DVPAFQALGSLNDLQFFR	2	NA	NA	L	c_remission	3	9	NA
ZA2G	DVPAFQALGSLNDLQFFR	2	NA	NA	L	b_ulcer	1	4	NA
ZA2G	DVPAFQALGSLNDLQFFR	2	NA	NA	L	b_ulcer	2	5	NA
ZA2G	DVPAFQALGSLNDLQFFR	2	NA	NA	L	b_ulcer	3	6	NA
ZA2G	E[-18.0106]C[57.0215]PATLRK	2	NA	NA	L	a_healthy	1	1	22278.3
ZA2G	E[-18.0106]C[57.0215]PATLRK	2	NA	NA	L	a_healthy	2	2	NA
ZA2G	E[-18.0106]C[57.0215]PATLRK	2	NA	NA	L	a_healthy	3	3	NA
ZA2G	E[-18.0106]C[57.0215]PATLRK	2	NA	NA	L	c_remission	1	7	47383
ZA2G	E[-18.0106]C[57.0215]PATLRK	2	NA	NA	L	c_remission	2	8	NA
ZA2G	E[-18.0106]C[57.0215]PATLRK	2	NA	NA	L	c_remission	3	9	22642.5
ZA2G	E[-18.0106]C[57.0215]PATLRK	2	NA	NA	L	b_ulcer	1	4	NA
ZA2G	E[-18.0106]C[57.0215]PATLRK	2	NA	NA	L	b_ulcer	2	5	NA
ZA2G	E[-18.0106]C[57.0215]PATLRK	2	NA	NA	L	b_ulcer	3	6	10573.2
ZA2G	LKC[57.0215]LAYDFYPGK	2	NA	NA	L	a_healthy	1	1	307421
ZA2G	LKC[57.0215]LAYDFYPGK	2	NA	NA	L	a_healthy	2	2	453481
ZA2G	LKC[57.0215]LAYDFYPGK	2	NA	NA	L	a_healthy	3	3	121453
ZA2G	LKC[57.0215]LAYDFYPGK	2	NA	NA	L	c_remission	1	7	157993
ZA2G	LKC[57.0215]LAYDFYPGK	2	NA	NA	L	c_remission	2	8	282097
ZA2G	LKC[57.0215]LAYDFYPGK	2	NA	NA	L	c_remission	3	9	159965
ZA2G	LKC[57.0215]LAYDFYPGK	2	NA	NA	L	b_ulcer	1	4	220485
ZA2G	LKC[57.0215]LAYDFYPGK	2	NA	NA	L	b_ulcer	2	5	155523
ZA2G	LKC[57.0215]LAYDFYPGK	2	NA	NA	L	b_ulcer	3	6	156041
ZA2G	LKC[57.0215]LAYDFYPGK	3	NA	NA	L	a_healthy	1	1	956706
ZA2G	LKC[57.0215]LAYDFYPGK	3	NA	NA	L	a_healthy	2	2	1.17818e+06
ZA2G	LKC[57.0215]LAYDFYPGK	3	NA	NA	L	a_healthy	3	3	336411
ZA2G	LKC[57.0215]LAYDFYPGK	3	NA	NA	L	c_remission	1	7	441681
ZA2G	LKC[57.0215]LAYDFYPGK	3	NA	NA	L	c_remission	2	8	1.06029e+06
ZA2G	LKC[57.0215]LAYDFYPGK	3	NA	NA	L	c_remission	3	9	644659
ZA2G	LKC[57.0215]LAYDFYPGK	3	NA	NA	L	b_ulcer	1	4	345936
ZA2G	LKC[57.0215]LAYDFYPGK	3	NA	NA	L	b_ulcer	2	5	358646
ZA2G	LKC[57.0215]LAYDFYPGK	3	NA	NA	L	b_ulcer	3	6	387510
ZA2G	SQPMGLWR	2	NA	NA	L	a_healthy	1	1	302177
ZA2G	SQPMGLWR	2	NA	NA	L	a_healthy	2	2	1515137
ZA2G	SQPMGLWR	2	NA	NA	L	a_healthy	3	3	198389
ZA2G	SQPMGLWR	2	NA	NA	L	c_remission	1	7	38611.8
ZA2G	SQPMGLWR	2	NA	NA	L	c_remission	2	8	322896
ZA2G	SQPMGLWR	2	NA	NA	L	c_remission	3	9	128449
ZA2G	SQPMGLWR	2	NA	NA	L	b_ulcer	1	4	975397
ZA2G	SQPMGLWR	2	NA	NA	L	b_ulcer	2	5	215542
ZA2G	SQPMGLWR	2	NA	NA	L	b_ulcer	3	6	168614
ZA2G	SQPM[15.9949]GLWR	2	NA	NA	L	a_healthy	1	1	NA
ZA2G	SQPM[15.9949]GLWR	2	NA	NA	L	a_healthy	2	2	NA
ZA2G	SQPM[15.9949]GLWR	2	NA	NA	L	a_healthy	3	3	NA
ZA2G	SQPM[15.9949]GLWR	2	NA	NA	L	c_remission	1	7	NA
ZA2G	SQPM[15.9949]GLWR	2	NA	NA	L	c_remission	2	8	478351
ZA2G	SQPM[15.9949]GLWR	2	NA	NA	L	c_remission	3	9	NA
ZA2G	SQPM[15.9949]GLWR	2	NA	NA	L	b_ulcer	1	4	NA
ZA2G	SQPM[15.9949]GLWR	2	NA	NA	L	b_ulcer	2	5	NA
ZA2G	SQPM[15.9949]GLWR	2	NA	NA	L	b_ulcer	3	6	NA
ZA2G	LKC[57.0215]LAYDFYPGKIDVHWTR	4	NA	NA	L	a_healthy	1	1	123556
ZA2G	LKC[57.0215]LAYDFYPGKIDVHWTR	4	NA	NA	L	a_healthy	2	2	328371
ZA2G	LKC[57.0215]LAYDFYPGKIDVHWTR	4	NA	NA	L	a_healthy	3	3	35673.8
ZA2G	LKC[57.0215]LAYDFYPGKIDVHWTR	4	NA	NA	L	c_remission	1	7	NA
ZA2G	LKC[57.0215]LAYDFYPGKIDVHWTR	4	NA	NA	L	c_remission	2	8	225977
ZA2G	LKC[57.0215]LAYDFYPGKIDVHWTR	4	NA	NA	L	c_remission	3	9	68784.4
ZA2G	LKC[57.0215]LAYDFYPGKIDVHWTR	4	NA	NA	L	b_ulcer	1	4	64756.2
ZA2G	LKC[57.0215]LAYDFYPGKIDVHWTR	4	NA	NA	L	b_ulcer	2	5	50661.7
ZA2G	LKC[57.0215]LAYDFYPGKIDVHWTR	4	NA	NA	L	b_ulcer	3	6	32386.3
ZA2G	C[57.0215]LAYDFYPGK	2	NA	NA	L	a_healthy	1	1	3.05164e+06
ZA2G	C[57.0215]LAYDFYPGK	2	NA	NA	L	a_healthy	2	2	2.97319e+06
ZA2G	C[57.0215]LAYDFYPGK	2	NA	NA	L	a_healthy	3	3	3.0773e+06
ZA2G	C[57.0215]LAYDFYPGK	2	NA	NA	L	c_remission	1	7	4198387
ZA2G	C[57.0215]LAYDFYPGK	2	NA	NA	L	c_remission	2	8	2.60422e+06
ZA2G	C[57.0215]LAYDFYPGK	2	NA	NA	L	c_remission	3	9	3.25432e+06
ZA2G	C[57.0215]LAYDFYPGK	2	NA	NA	L	b_ulcer	1	4	3.05557e+06
ZA2G	C[57.0215]LAYDFYPGK	2	NA	NA	L	b_ulcer	2	5	3009644
ZA2G	C[57.0215]LAYDFYPGK	2	NA	NA	L	b_ulcer	3	6	3191866
ZA2G	LKC[57.0215]LAYDFYPGKIDVHWTR	5	NA	NA	L	a_healthy	1	1	172439
ZA2G	LKC[57.0215]LAYDFYPGKIDVHWTR	5	NA	NA	L	a_healthy	2	2	330237
ZA2G	LKC[57.0215]LAYDFYPGKIDVHWTR	5	NA	NA	L	a_healthy	3	3	36671.1
ZA2G	LKC[57.0215]LAYDFYPGKIDVHWTR	5	NA	NA	L	c_remission	1	7	34509.2
ZA2G	LKC[57.0215]LAYDFYPGKIDVHWTR	5	NA	NA	L	c_remission	2	8	235038
ZA2G	LKC[57.0215]LAYDFYPGKIDVHWTR	5	NA	NA	L	c_remission	3	9	67288.8
ZA2G	LKC[57.0215]LAYDFYPGKIDVHWTR	5	NA	NA	L	b_ulcer	1	4	61669.6
ZA2G	LKC[57.0215]LAYDFYPGKIDVHWTR	5	NA	NA	L	b_ulcer	2	5	55384.9
ZA2G	LKC[57.0215]LAYDFYPGKIDVHWTR	5	NA	NA	L	b_ulcer	3	6	39160.6
ZA2G	E[-18.0106]EC[57.0215]PATLRK	2	NA	NA	L	a_healthy	1	1	NA
ZA2G	E[-18.0106]EC[57.0215]PATLRK	2	NA	NA	L	a_healthy	2	2	NA
ZA2G	E[-18.0106]EC[57.0215]PATLRK	2	NA	NA	L	a_healthy	3	3	NA
ZA2G	E[-18.0106]EC[57.0215]PATLRK	2	NA	NA	L	c_remission	1	7	56209.1
ZA2G	E[-18.0106]EC[57.0215]PATLRK	2	NA	NA	L	c_remission	2	8	NA
ZA2G	E[-18.0106]EC[57.0215]PATLRK	2	NA	NA	L	c_remission	3	9	29468.4
ZA2G	E[-18.0106]EC[57.0215]PATLRK	2	NA	NA	L	b_ulcer	1	4	NA
ZA2G	E[-18.0106]EC[57.0215]PATLRK	2	NA	NA	L	b_ulcer	2	5	NA
ZA2G	E[-18.0106]EC[57.0215]PATLRK	2	NA	NA	L	b_ulcer	3	6	NA
ZA2G	C[57.0215]LAYDFYPGKIDVHWTR	2	NA	NA	L	a_healthy	1	1	187217
ZA2G	C[57.0215]LAYDFYPGKIDVHWTR	2	NA	NA	L	a_healthy	2	2	307686
ZA2G	C[57.0215]LAYDFYPGKIDVHWTR	2	NA	NA	L	a_healthy	3	3	116307
ZA2G	C[57.0215]LAYDFYPGKIDVHWTR	2	NA	NA	L	c_remission	1	7	73192
ZA2G	C[57.0215]LAYDFYPGKIDVHWTR	2	NA	NA	L	c_remission	2	8	281922
ZA2G	C[57.0215]LAYDFYPGKIDVHWTR	2	NA	NA	L	c_remission	3	9	127032
ZA2G	C[57.0215]LAYDFYPGKIDVHWTR	2	NA	NA	L	b_ulcer	1	4	165752
ZA2G	C[57.0215]LAYDFYPGKIDVHWTR	2	NA	NA	L	b_ulcer	2	5	136467
ZA2G	C[57.0215]LAYDFYPGKIDVHWTR	2	NA	NA	L	b_ulcer	3	6	89399.2
ZA2G	C[57.0215]LAYDFYPGKIDVHWTR	3	NA	NA	L	a_healthy	1	1	213623
ZA2G	C[57.0215]LAYDFYPGKIDVHWTR	3	NA	NA	L	a_healthy	2	2	350240
ZA2G	C[57.0215]LAYDFYPGKIDVHWTR	3	NA	NA	L	a_healthy	3	3	163713
ZA2G	C[57.0215]LAYDFYPGKIDVHWTR	3	NA	NA	L	c_remission	1	7	93387.2
ZA2G	C[57.0215]LAYDFYPGKIDVHWTR	3	NA	NA	L	c_remission	2	8	339105
ZA2G	C[57.0215]LAYDFYPGKIDVHWTR	3	NA	NA	L	c_remission	3	9	152638
ZA2G	C[57.0215]LAYDFYPGKIDVHWTR	3	NA	NA	L	b_ulcer	1	4	219211
ZA2G	C[57.0215]LAYDFYPGKIDVHWTR	3	NA	NA	L	b_ulcer	2	5	213374
ZA2G	C[57.0215]LAYDFYPGKIDVHWTR	3	NA	NA	L	b_ulcer	3	6	110756
ZA2G	C[57.0215]LAYDFYPGKIDVHWTR	4	NA	NA	L	a_healthy	1	1	1.11338e+06
ZA2G	C[57.0215]LAYDFYPGKIDVHWTR	4	NA	NA	L	a_healthy	2	2	1.51957e+06
ZA2G	C[57.0215]LAYDFYPGKIDVHWTR	4	NA	NA	L	a_healthy	3	3	606854
ZA2G	C[57.0215]LAYDFYPGKIDVHWTR	4	NA	NA	L	c_remission	1	7	487111
ZA2G	C[57.0215]LAYDFYPGKIDVHWTR	4	NA	NA	L	c_remission	2	8	1.25684e+06
ZA2G	C[57.0215]LAYDFYPGKIDVHWTR	4	NA	NA	L	c_remission	3	9	829284
ZA2G	C[57.0215]LAYDFYPGKIDVHWTR	4	NA	NA	L	b_ulcer	1	4	774684
ZA2G	C[57.0215]LAYDFYPGKIDVHWTR	4	NA	NA	L	b_ulcer	2	5	793158
ZA2G	C[57.0215]LAYDFYPGKIDVHWTR	4	NA	NA	L	b_ulcer	3	6	490623
ZA2G	E[-18.0106]EEC[57.0215]PATLRK	2	NA	NA	L	a_healthy	1	1	74580.4
ZA2G	E[-18.0106]EEC[57.0215]PATLRK	2	NA	NA	L	a_healthy	2	2	53343.7
ZA2G	E[-18.0106]EEC[57.0215]PATLRK	2	NA	NA	L	a_healthy	3	3	236027
ZA2G	E[-18.0106]EEC[57.0215]PATLRK	2	NA	NA	L	c_remission	1	7	134301
ZA2G	E[-18.0106]EEC[57.0215]PATLRK	2	NA	NA	L	c_remission	2	8	87416.1
ZA2G	E[-18.0106]EEC[57.0215]PATLRK	2	NA	NA	L	c_remission	3	9	74512.3
ZA2G	E[-18.0106]EEC[57.0215]PATLRK	2	NA	NA	L	b_ulcer	1	4	32968.7
ZA2G	E[-18.0106]EEC[57.0215]PATLRK	2	NA	NA	L	b_ulcer	2	5	24179
ZA2G	E[-18.0106]EEC[57.0215]PATLRK	2	NA	NA	L	b_ulcer	3	6	42798.8
ZA2G	EGMEDWKQDSQLQK	2	NA	NA	L	a_healthy	1	1	74536.4
ZA2G	EGMEDWKQDSQLQK	2	NA	NA	L	a_healthy	2	2	60944.3
ZA2G	EGMEDWKQDSQLQK	2	NA	NA	L	a_healthy	3	3	36040.6
ZA2G	EGMEDWKQDSQLQK	2	NA	NA	L	c_remission	1	7	70019.9
ZA2G	EGMEDWKQDSQLQK	2	NA	NA	L	c_remission	2	8	25073.5
ZA2G	EGMEDWKQDSQLQK	2	NA	NA	L	c_remission	3	9	47910.2
ZA2G	EGMEDWKQDSQLQK	2	NA	NA	L	b_ulcer	1	4	43105.8
ZA2G	EGMEDWKQDSQLQK	2	NA	NA	L	b_ulcer	2	5	61158.7
ZA2G	EGMEDWKQDSQLQK	2	NA	NA	L	b_ulcer	3	6	29742.3
ZA2G	EGMEDWKQDSQLQK	3	NA	NA	L	a_healthy	1	1	14504.8
ZA2G	EGMEDWKQDSQLQK	3	NA	NA	L	a_healthy	2	2	NA
ZA2G	EGMEDWKQDSQLQK	3	NA	NA	L	a_healthy	3	3	7793.42
ZA2G	EGMEDWKQDSQLQK	3	NA	NA	L	c_remission	1	7	NA
ZA2G	EGMEDWKQDSQLQK	3	NA	NA	L	c_remission	2	8	NA
ZA2G	EGMEDWKQDSQLQK	3	NA	NA	L	c_remission	3	9	NA
ZA2G	EGMEDWKQDSQLQK	3	NA	NA	L	b_ulcer	1	4	NA
ZA2G	EGMEDWKQDSQLQK	3	NA	NA	L	b_ulcer	2	5	16219.4
ZA2G	EGMEDWKQDSQLQK	3	NA	NA	L	b_ulcer	3	6	NA
ZA2G	KSQPMGLWR	2	NA	NA	L	a_healthy	1	1	1.62819e+06
ZA2G	KSQPMGLWR	2	NA	NA	L	a_healthy	2	2	1.85164e+06
ZA2G	KSQPMGLWR	2	NA	NA	L	a_healthy	3	3	1.39738e+06
ZA2G	KSQPMGLWR	2	NA	NA	L	c_remission	1	7	1.3546e+06
ZA2G	KSQPMGLWR	2	NA	NA	L	c_remission	2	8	1.74914e+06
ZA2G	KSQPMGLWR	2	NA	NA	L	c_remission	3	9	1.04126e+06
ZA2G	KSQPMGLWR	2	NA	NA	L	b_ulcer	1	4	937058
ZA2G	KSQPMGLWR	2	NA	NA	L	b_ulcer	2	5	1.38306e+06
ZA2G	KSQPMGLWR	2	NA	NA	L	b_ulcer	3	6	1.17121e+06
ZA2G	KSQPMGLWR	3	NA	NA	L	a_healthy	1	1	NA
ZA2G	KSQPMGLWR	3	NA	NA	L	a_healthy	2	2	NA
ZA2G	KSQPMGLWR	3	NA	NA	L	a_healthy	3	3	21591.9
ZA2G	KSQPMGLWR	3	NA	NA	L	c_remission	1	7	NA
ZA2G	KSQPMGLWR	3	NA	NA	L	c_remission	2	8	NA
ZA2G	KSQPMGLWR	3	NA	NA	L	c_remission	3	9	NA
ZA2G	KSQPMGLWR	3	NA	NA	L	b_ulcer	1	4	NA
ZA2G	KSQPMGLWR	3	NA	NA	L	b_ulcer	2	5	32998.7
ZA2G	KSQPMGLWR	3	NA	NA	L	b_ulcer	3	6	NA
ZA2G	KSQPM[15.9949]GLWR	2	NA	NA	L	a_healthy	1	1	91411.8
ZA2G	KSQPM[15.9949]GLWR	2	NA	NA	L	a_healthy	2	2	104486
ZA2G	KSQPM[15.9949]GLWR	2	NA	NA	L	a_healthy	3	3	NA
ZA2G	KSQPM[15.9949]GLWR	2	NA	NA	L	c_remission	1	7	NA
ZA2G	KSQPM[15.9949]GLWR	2	NA	NA	L	c_remission	2	8	NA
ZA2G	KSQPM[15.9949]GLWR	2	NA	NA	L	c_remission	3	9	NA
ZA2G	KSQPM[15.9949]GLWR	2	NA	NA	L	b_ulcer	1	4	NA
ZA2G	KSQPM[15.9949]GLWR	2	NA	NA	L	b_ulcer	2	5	NA
ZA2G	KSQPM[15.9949]GLWR	2	NA	NA	L	b_ulcer	3	6	NA
ZA2G	SLTYIYTGLSK	2	NA	NA	L	a_healthy	1	1	78768.4
ZA2G	SLTYIYTGLSK	2	NA	NA	L	a_healthy	2	2	128001
ZA2G	SLTYIYTGLSK	2	NA	NA	L	a_healthy	3	3	78004.2
ZA2G	SLTYIYTGLSK	2	NA	NA	L	c_remission	1	7	115689
ZA2G	SLTYIYTGLSK	2	NA	NA	L	c_remission	2	8	144403
ZA2G	SLTYIYTGLSK	2	NA	NA	L	c_remission	3	9	131107
ZA2G	SLTYIYTGLSK	2	NA	NA	L	b_ulcer	1	4	71110.1
ZA2G	SLTYIYTGLSK	2	NA	NA	L	b_ulcer	2	5	71669.2
ZA2G	SLTYIYTGLSK	2	NA	NA	L	b_ulcer	3	6	76212.8
ZA2G	AYDFYPGK	2	NA	NA	L	a_healthy	1	1	158066
ZA2G	AYDFYPGK	2	NA	NA	L	a_healthy	2	2	64966.6
ZA2G	AYDFYPGK	2	NA	NA	L	a_healthy	3	3	141371
ZA2G	AYDFYPGK	2	NA	NA	L	c_remission	1	7	228138
ZA2G	AYDFYPGK	2	NA	NA	L	c_remission	2	8	38362.6
ZA2G	AYDFYPGK	2	NA	NA	L	c_remission	3	9	157961
ZA2G	AYDFYPGK	2	NA	NA	L	b_ulcer	1	4	59450.2
ZA2G	AYDFYPGK	2	NA	NA	L	b_ulcer	2	5	147675
ZA2G	AYDFYPGK	2	NA	NA	L	b_ulcer	3	6	117740
ZA2G	AYDFYPGKIDVHWTR	3	NA	NA	L	a_healthy	1	1	34302.9
ZA2G	AYDFYPGKIDVHWTR	3	NA	NA	L	a_healthy	2	2	NA
ZA2G	AYDFYPGKIDVHWTR	3	NA	NA	L	a_healthy	3	3	14637.9
ZA2G	AYDFYPGKIDVHWTR	3	NA	NA	L	c_remission	1	7	NA
ZA2G	AYDFYPGKIDVHWTR	3	NA	NA	L	c_remission	2	8	28999.9
ZA2G	AYDFYPGKIDVHWTR	3	NA	NA	L	c_remission	3	9	17702
ZA2G	AYDFYPGKIDVHWTR	3	NA	NA	L	b_ulcer	1	4	NA
ZA2G	AYDFYPGKIDVHWTR	3	NA	NA	L	b_ulcer	2	5	25494.9
ZA2G	AYDFYPGKIDVHWTR	3	NA	NA	L	b_ulcer	3	6	NA
ZA2G	IDVHWTR	2	NA	NA	L	a_healthy	1	1	3.88749e+06
ZA2G	IDVHWTR	2	NA	NA	L	a_healthy	2	2	3.66483e+06
ZA2G	IDVHWTR	2	NA	NA	L	a_healthy	3	3	3.83794e+06
ZA2G	IDVHWTR	2	NA	NA	L	c_remission	1	7	3.82561e+06
ZA2G	IDVHWTR	2	NA	NA	L	c_remission	2	8	4.14279e+06
ZA2G	IDVHWTR	2	NA	NA	L	c_remission	3	9	2.94475e+06
ZA2G	IDVHWTR	2	NA	NA	L	b_ulcer	1	4	2.82214e+06
ZA2G	IDVHWTR	2	NA	NA	L	b_ulcer	2	5	3.93021e+06
ZA2G	IDVHWTR	2	NA	NA	L	b_ulcer	3	6	3.09511e+06
ZA2G	FGC[57.0215]EIENNR	2	NA	NA	L	a_healthy	1	1	130262
ZA2G	FGC[57.0215]EIENNR	2	NA	NA	L	a_healthy	2	2	164589
ZA2G	FGC[57.0215]EIENNR	2	NA	NA	L	a_healthy	3	3	109922
ZA2G	FGC[57.0215]EIENNR	2	NA	NA	L	c_remission	1	7	148621
ZA2G	FGC[57.0215]EIENNR	2	NA	NA	L	c_remission	2	8	148520
ZA2G	FGC[57.0215]EIENNR	2	NA	NA	L	c_remission	3	9	94450
ZA2G	FGC[57.0215]EIENNR	2	NA	NA	L	b_ulcer	1	4	137402
ZA2G	FGC[57.0215]EIENNR	2	NA	NA	L	b_ulcer	2	5	135921
ZA2G	FGC[57.0215]EIENNR	2	NA	NA	L	b_ulcer	3	6	111182
ZA2G	TYIYTGLSK	2	NA	NA	L	a_healthy	1	1	87888.9
ZA2G	TYIYTGLSK	2	NA	NA	L	a_healthy	2	2	116781
ZA2G	TYIYTGLSK	2	NA	NA	L	a_healthy	3	3	51203.9
ZA2G	TYIYTGLSK	2	NA	NA	L	c_remission	1	7	46481.7
ZA2G	TYIYTGLSK	2	NA	NA	L	c_remission	2	8	77488.9
ZA2G	TYIYTGLSK	2	NA	NA	L	c_remission	3	9	59379
ZA2G	TYIYTGLSK	2	NA	NA	L	b_ulcer	1	4	66958.8
ZA2G	TYIYTGLSK	2	NA	NA	L	b_ulcer	2	5	65921.6
ZA2G	TYIYTGLSK	2	NA	NA	L	b_ulcer	3	6	43197.1
ZA2G	FGC[57.0215]EIENNRSSGAFWK	3	NA	NA	L	a_healthy	1	1	28668.9
ZA2G	FGC[57.0215]EIENNRSSGAFWK	3	NA	NA	L	a_healthy	2	2	47166.8
ZA2G	FGC[57.0215]EIENNRSSGAFWK	3	NA	NA	L	a_healthy	3	3	NA
ZA2G	FGC[57.0215]EIENNRSSGAFWK	3	NA	NA	L	c_remission	1	7	NA
ZA2G	FGC[57.0215]EIENNRSSGAFWK	3	NA	NA	L	c_remission	2	8	33988.8
ZA2G	FGC[57.0215]EIENNRSSGAFWK	3	NA	NA	L	c_remission	3	9	NA
ZA2G	FGC[57.0215]EIENNRSSGAFWK	3	NA	NA	L	b_ulcer	1	4	NA
ZA2G	FGC[57.0215]EIENNRSSGAFWK	3	NA	NA	L	b_ulcer	2	5	NA
ZA2G	FGC[57.0215]EIENNRSSGAFWK	3	NA	NA	L	b_ulcer	3	6	NA
ZA2G	TSHQAPGEKK	2	NA	NA	L	a_healthy	1	1	130725
ZA2G	TSHQAPGEKK	2	NA	NA	L	a_healthy	2	2	128623
ZA2G	TSHQAPGEKK	2	NA	NA	L	a_healthy	3	3	65787.1
ZA2G	TSHQAPGEKK	2	NA	NA	L	c_remission	1	7	117423
ZA2G	TSHQAPGEKK	2	NA	NA	L	c_remission	2	8	69952.2
ZA2G	TSHQAPGEKK	2	NA	NA	L	c_remission	3	9	125267
ZA2G	TSHQAPGEKK	2	NA	NA	L	b_ulcer	1	4	71923.3
ZA2G	TSHQAPGEKK	2	NA	NA	L	b_ulcer	2	5	73304.3
ZA2G	TSHQAPGEKK	2	NA	NA	L	b_ulcer	3	6	66823.6
ZA2G	AGEVQEPELR	2	NA	NA	L	a_healthy	1	1	2.66263e+06
ZA2G	AGEVQEPELR	2	NA	NA	L	a_healthy	2	2	2.55496e+06
ZA2G	AGEVQEPELR	2	NA	NA	L	a_healthy	3	3	3.5763e+06
ZA2G	AGEVQEPELR	2	NA	NA	L	c_remission	1	7	3.9938e+06
ZA2G	AGEVQEPELR	2	NA	NA	L	c_remission	2	8	3.14329e+06
ZA2G	AGEVQEPELR	2	NA	NA	L	c_remission	3	9	2050924
ZA2G	AGEVQEPELR	2	NA	NA	L	b_ulcer	1	4	2426522
ZA2G	AGEVQEPELR	2	NA	NA	L	b_ulcer	2	5	3384644
ZA2G	AGEVQEPELR	2	NA	NA	L	b_ulcer	3	6	2.96294e+06
ZA2G	AGEVQEPELRGDVLHN	2	NA	NA	L	a_healthy	1	1	23135.8
ZA2G	AGEVQEPELRGDVLHN	2	NA	NA	L	a_healthy	2	2	26745
ZA2G	AGEVQEPELRGDVLHN	2	NA	NA	L	a_healthy	3	3	NA
ZA2G	AGEVQEPELRGDVLHN	2	NA	NA	L	c_remission	1	7	NA
ZA2G	AGEVQEPELRGDVLHN	2	NA	NA	L	c_remission	2	8	24479.7
ZA2G	AGEVQEPELRGDVLHN	2	NA	NA	L	c_remission	3	9	NA
ZA2G	AGEVQEPELRGDVLHN	2	NA	NA	L	b_ulcer	1	4	NA
ZA2G	AGEVQEPELRGDVLHN	2	NA	NA	L	b_ulcer	2	5	NA
ZA2G	AGEVQEPELRGDVLHN	2	NA	NA	L	b_ulcer	3	6	NA
ZA2G	AGEVQEPELRGDVLHN	3	NA	NA	L	a_healthy	1	1	157963
ZA2G	AGEVQEPELRGDVLHN	3	NA	NA	L	a_healthy	2	2	176709
ZA2G	AGEVQEPELRGDVLHN	3	NA	NA	L	a_healthy	3	3	115492
ZA2G	AGEVQEPELRGDVLHN	3	NA	NA	L	c_remission	1	7	162090
ZA2G	AGEVQEPELRGDVLHN	3	NA	NA	L	c_remission	2	8	165225
ZA2G	AGEVQEPELRGDVLHN	3	NA	NA	L	c_remission	3	9	126614
ZA2G	AGEVQEPELRGDVLHN	3	NA	NA	L	b_ulcer	1	4	114404
ZA2G	AGEVQEPELRGDVLHN	3	NA	NA	L	b_ulcer	2	5	120518
ZA2G	AGEVQEPELRGDVLHN	3	NA	NA	L	b_ulcer	3	6	100329
ZA2G	AYLEEEC[57.0215]PATLR	2	NA	NA	L	a_healthy	1	1	4.55524e+06
ZA2G	AYLEEEC[57.0215]PATLR	2	NA	NA	L	a_healthy	2	2	4334669
ZA2G	AYLEEEC[57.0215]PATLR	2	NA	NA	L	a_healthy	3	3	4326434
ZA2G	AYLEEEC[57.0215]PATLR	2	NA	NA	L	c_remission	1	7	4514465
ZA2G	AYLEEEC[57.0215]PATLR	2	NA	NA	L	c_remission	2	8	4.48006e+06
ZA2G	AYLEEEC[57.0215]PATLR	2	NA	NA	L	c_remission	3	9	3.75466e+06
ZA2G	AYLEEEC[57.0215]PATLR	2	NA	NA	L	b_ulcer	1	4	3.49346e+06
ZA2G	AYLEEEC[57.0215]PATLR	2	NA	NA	L	b_ulcer	2	5	4.31605e+06
ZA2G	AYLEEEC[57.0215]PATLR	2	NA	NA	L	b_ulcer	3	6	4.08846e+06
ZA2G	AYLEEEC[57.0215]PATLR	3	NA	NA	L	a_healthy	1	1	401813
ZA2G	AYLEEEC[57.0215]PATLR	3	NA	NA	L	a_healthy	2	2	531265
ZA2G	AYLEEEC[57.0215]PATLR	3	NA	NA	L	a_healthy	3	3	279739
ZA2G	AYLEEEC[57.0215]PATLR	3	NA	NA	L	c_remission	1	7	408778
ZA2G	AYLEEEC[57.0215]PATLR	3	NA	NA	L	c_remission	2	8	445198
ZA2G	AYLEEEC[57.0215]PATLR	3	NA	NA	L	c_remission	3	9	300804
ZA2G	AYLEEEC[57.0215]PATLR	3	NA	NA	L	b_ulcer	1	4	384440
ZA2G	AYLEEEC[57.0215]PATLR	3	NA	NA	L	b_ulcer	2	5	266765
ZA2G	AYLEEEC[57.0215]PATLR	3	NA	NA	L	b_ulcer	3	6	260272
ZA2G	LNDLQFFR	2	NA	NA	L	a_healthy	1	1	52760.4
ZA2G	LNDLQFFR	2	NA	NA	L	a_healthy	2	2	50852.7
ZA2G	LNDLQFFR	2	NA	NA	L	a_healthy	3	3	39761
ZA2G	LNDLQFFR	2	NA	NA	L	c_remission	1	7	59195.4
ZA2G	LNDLQFFR	2	NA	NA	L	c_remission	2	8	48543.7
ZA2G	LNDLQFFR	2	NA	NA	L	c_remission	3	9	47930.7
ZA2G	LNDLQFFR	2	NA	NA	L	b_ulcer	1	4	41232.1
ZA2G	LNDLQFFR	2	NA	NA	L	b_ulcer	2	5	41653.3
ZA2G	LNDLQFFR	2	NA	NA	L	b_ulcer	3	6	37050.2
ZA2G	DYIEFNKEIPAWVPFDPAAQITK	2	NA	NA	L	a_healthy	1	1	25813.3
ZA2G	DYIEFNKEIPAWVPFDPAAQITK	2	NA	NA	L	a_healthy	2	2	NA
ZA2G	DYIEFNKEIPAWVPFDPAAQITK	2	NA	NA	L	a_healthy	3	3	21314.4
ZA2G	DYIEFNKEIPAWVPFDPAAQITK	2	NA	NA	L	c_remission	1	7	35873.3
ZA2G	DYIEFNKEIPAWVPFDPAAQITK	2	NA	NA	L	c_remission	2	8	NA
ZA2G	DYIEFNKEIPAWVPFDPAAQITK	2	NA	NA	L	c_remission	3	9	18725.7
ZA2G	DYIEFNKEIPAWVPFDPAAQITK	2	NA	NA	L	b_ulcer	1	4	NA
ZA2G	DYIEFNKEIPAWVPFDPAAQITK	2	NA	NA	L	b_ulcer	2	5	15701.4
ZA2G	DYIEFNKEIPAWVPFDPAAQITK	2	NA	NA	L	b_ulcer	3	6	NA
ZA2G	AYLEEEC[57.0215]PATLRK	2	NA	NA	L	a_healthy	1	1	4.5001e+06
ZA2G	AYLEEEC[57.0215]PATLRK	2	NA	NA	L	a_healthy	2	2	4.91831e+06
ZA2G	AYLEEEC[57.0215]PATLRK	2	NA	NA	L	a_healthy	3	3	5248616
ZA2G	AYLEEEC[57.0215]PATLRK	2	NA	NA	L	c_remission	1	7	3.51716e+06
ZA2G	AYLEEEC[57.0215]PATLRK	2	NA	NA	L	c_remission	2	8	4.72882e+06
ZA2G	AYLEEEC[57.0215]PATLRK	2	NA	NA	L	c_remission	3	9	3.42111e+06
ZA2G	AYLEEEC[57.0215]PATLRK	2	NA	NA	L	b_ulcer	1	4	3.68117e+06
ZA2G	AYLEEEC[57.0215]PATLRK	2	NA	NA	L	b_ulcer	2	5	5075445
ZA2G	AYLEEEC[57.0215]PATLRK	2	NA	NA	L	b_ulcer	3	6	3.60832e+06
ZA2G	DYIEFNKEIPAWVPFDPAAQITK	3	NA	NA	L	a_healthy	1	1	359470
ZA2G	DYIEFNKEIPAWVPFDPAAQITK	3	NA	NA	L	a_healthy	2	2	301933
ZA2G	DYIEFNKEIPAWVPFDPAAQITK	3	NA	NA	L	a_healthy	3	3	395541
ZA2G	DYIEFNKEIPAWVPFDPAAQITK	3	NA	NA	L	c_remission	1	7	527980
ZA2G	DYIEFNKEIPAWVPFDPAAQITK	3	NA	NA	L	c_remission	2	8	345708
ZA2G	DYIEFNKEIPAWVPFDPAAQITK	3	NA	NA	L	c_remission	3	9	389170
ZA2G	DYIEFNKEIPAWVPFDPAAQITK	3	NA	NA	L	b_ulcer	1	4	386507
ZA2G	DYIEFNKEIPAWVPFDPAAQITK	3	NA	NA	L	b_ulcer	2	5	287111
ZA2G	DYIEFNKEIPAWVPFDPAAQITK	3	NA	NA	L	b_ulcer	3	6	342960
ZA2G	AYLEEEC[57.0215]PATLRK	3	NA	NA	L	a_healthy	1	1	11400000
ZA2G	AYLEEEC[57.0215]PATLRK	3	NA	NA	L	a_healthy	2	2	14300000
ZA2G	AYLEEEC[57.0215]PATLRK	3	NA	NA	L	a_healthy	3	3	12900000
ZA2G	AYLEEEC[57.0215]PATLRK	3	NA	NA	L	c_remission	1	7	9905760
ZA2G	AYLEEEC[57.0215]PATLRK	3	NA	NA	L	c_remission	2	8	15600000
ZA2G	AYLEEEC[57.0215]PATLRK	3	NA	NA	L	c_remission	3	9	9959490
ZA2G	AYLEEEC[57.0215]PATLRK	3	NA	NA	L	b_ulcer	1	4	12600000
ZA2G	AYLEEEC[57.0215]PATLRK	3	NA	NA	L	b_ulcer	2	5	13000000
ZA2G	AYLEEEC[57.0215]PATLRK	3	NA	NA	L	b_ulcer	3	6	11000000
ZA2G	DYIEFNKEIPAWVPFDPAAQITK	4	NA	NA	L	a_healthy	1	1	10518.7
ZA2G	DYIEFNKEIPAWVPFDPAAQITK	4	NA	NA	L	a_healthy	2	2	NA
ZA2G	DYIEFNKEIPAWVPFDPAAQITK	4	NA	NA	L	a_healthy	3	3	16460.5
ZA2G	DYIEFNKEIPAWVPFDPAAQITK	4	NA	NA	L	c_remission	1	7	26266.4
ZA2G	DYIEFNKEIPAWVPFDPAAQITK	4	NA	NA	L	c_remission	2	8	NA
ZA2G	DYIEFNKEIPAWVPFDPAAQITK	4	NA	NA	L	c_remission	3	9	NA
ZA2G	DYIEFNKEIPAWVPFDPAAQITK	4	NA	NA	L	b_ulcer	1	4	11465.9
ZA2G	DYIEFNKEIPAWVPFDPAAQITK	4	NA	NA	L	b_ulcer	2	5	15447.8
ZA2G	DYIEFNKEIPAWVPFDPAAQITK	4	NA	NA	L	b_ulcer	3	6	8024.97
ZA2G	PAAQITK	2	NA	NA	L	a_healthy	1	1	NA
ZA2G	PAAQITK	2	NA	NA	L	a_healthy	2	2	NA
ZA2G	PAAQITK	2	NA	NA	L	a_healthy	3	3	67730.5
ZA2G	PAAQITK	2	NA	NA	L	c_remission	1	7	168361
ZA2G	PAAQITK	2	NA	NA	L	c_remission	2	8	471479
ZA2G	PAAQITK	2	NA	NA	L	c_remission	3	9	101192
ZA2G	PAAQITK	2	NA	NA	L	b_ulcer	1	4	13412.2
ZA2G	PAAQITK	2	NA	NA	L	b_ulcer	2	5	112331
ZA2G	PAAQITK	2	NA	NA	L	b_ulcer	3	6	118402
ZA2G	YSKNILDR	2	NA	NA	L	a_healthy	1	1	26189.1
ZA2G	YSKNILDR	2	NA	NA	L	a_healthy	2	2	36493.3
ZA2G	YSKNILDR	2	NA	NA	L	a_healthy	3	3	23047.2
ZA2G	YSKNILDR	2	NA	NA	L	c_remission	1	7	NA
ZA2G	YSKNILDR	2	NA	NA	L	c_remission	2	8	39957.2
ZA2G	YSKNILDR	2	NA	NA	L	c_remission	3	9	14738.2
ZA2G	YSKNILDR	2	NA	NA	L	b_ulcer	1	4	19432.4
ZA2G	YSKNILDR	2	NA	NA	L	b_ulcer	2	5	19970
ZA2G	YSKNILDR	2	NA	NA	L	b_ulcer	3	6	14611.9
ZA2G	YSKNILDRQD	2	NA	NA	L	a_healthy	1	1	21304.5
ZA2G	YSKNILDRQD	2	NA	NA	L	a_healthy	2	2	36133.3
ZA2G	YSKNILDRQD	2	NA	NA	L	a_healthy	3	3	10702.3
ZA2G	YSKNILDRQD	2	NA	NA	L	c_remission	1	7	NA
ZA2G	YSKNILDRQD	2	NA	NA	L	c_remission	2	8	97860.1
ZA2G	YSKNILDRQD	2	NA	NA	L	c_remission	3	9	NA
ZA2G	YSKNILDRQD	2	NA	NA	L	b_ulcer	1	4	NA
ZA2G	YSKNILDRQD	2	NA	NA	L	b_ulcer	2	5	13964.6
ZA2G	YSKNILDRQD	2	NA	NA	L	b_ulcer	3	6	7210.18
ZA2G	YSKNILDRQD	3	NA	NA	L	a_healthy	1	1	35925.6
ZA2G	YSKNILDRQD	3	NA	NA	L	a_healthy	2	2	88566.8
ZA2G	YSKNILDRQD	3	NA	NA	L	a_healthy	3	3	19024.5
ZA2G	YSKNILDRQD	3	NA	NA	L	c_remission	1	7	NA
ZA2G	YSKNILDRQD	3	NA	NA	L	c_remission	2	8	265671
ZA2G	YSKNILDRQD	3	NA	NA	L	c_remission	3	9	NA
ZA2G	YSKNILDRQD	3	NA	NA	L	b_ulcer	1	4	21945.5
ZA2G	YSKNILDRQD	3	NA	NA	L	b_ulcer	2	5	15636.4
ZA2G	YSKNILDRQD	3	NA	NA	L	b_ulcer	3	6	17988.7
ZA2G	YSKNILDRQDPPSVVVTSHQAPGEK	3	NA	NA	L	a_healthy	1	1	175648
ZA2G	YSKNILDRQDPPSVVVTSHQAPGEK	3	NA	NA	L	a_healthy	2	2	291892
ZA2G	YSKNILDRQDPPSVVVTSHQAPGEK	3	NA	NA	L	a_healthy	3	3	38329.1
ZA2G	YSKNILDRQDPPSVVVTSHQAPGEK	3	NA	NA	L	c_remission	1	7	NA
ZA2G	YSKNILDRQDPPSVVVTSHQAPGEK	3	NA	NA	L	c_remission	2	8	169300
ZA2G	YSKNILDRQDPPSVVVTSHQAPGEK	3	NA	NA	L	c_remission	3	9	37232.8
ZA2G	YSKNILDRQDPPSVVVTSHQAPGEK	3	NA	NA	L	b_ulcer	1	4	59628.4
ZA2G	YSKNILDRQDPPSVVVTSHQAPGEK	3	NA	NA	L	b_ulcer	2	5	48138.8
ZA2G	YSKNILDRQDPPSVVVTSHQAPGEK	3	NA	NA	L	b_ulcer	3	6	29702.2
ZA2G	YSKNILDRQDPPSVVVTSHQAPGEK	4	NA	NA	L	a_healthy	1	1	1.29586e+06
ZA2G	YSKNILDRQDPPSVVVTSHQAPGEK	4	NA	NA	L	a_healthy	2	2	2.18595e+06
ZA2G	YSKNILDRQDPPSVVVTSHQAPGEK	4	NA	NA	L	a_healthy	3	3	379672
ZA2G	YSKNILDRQDPPSVVVTSHQAPGEK	4	NA	NA	L	c_remission	1	7	292870
ZA2G	YSKNILDRQDPPSVVVTSHQAPGEK	4	NA	NA	L	c_remission	2	8	1365614
ZA2G	YSKNILDRQDPPSVVVTSHQAPGEK	4	NA	NA	L	c_remission	3	9	486116
ZA2G	YSKNILDRQDPPSVVVTSHQAPGEK	4	NA	NA	L	b_ulcer	1	4	687696
ZA2G	YSKNILDRQDPPSVVVTSHQAPGEK	4	NA	NA	L	b_ulcer	2	5	544755
ZA2G	YSKNILDRQDPPSVVVTSHQAPGEK	4	NA	NA	L	b_ulcer	3	6	514868
ZA2G	YSKNILDRQDPPSVVVTSHQAPGEK	5	NA	NA	L	a_healthy	1	1	836567
ZA2G	YSKNILDRQDPPSVVVTSHQAPGEK	5	NA	NA	L	a_healthy	2	2	1.42645e+06
ZA2G	YSKNILDRQDPPSVVVTSHQAPGEK	5	NA	NA	L	a_healthy	3	3	212564
ZA2G	YSKNILDRQDPPSVVVTSHQAPGEK	5	NA	NA	L	c_remission	1	7	224361
ZA2G	YSKNILDRQDPPSVVVTSHQAPGEK	5	NA	NA	L	c_remission	2	8	813593
ZA2G	YSKNILDRQDPPSVVVTSHQAPGEK	5	NA	NA	L	c_remission	3	9	344241
ZA2G	YSKNILDRQDPPSVVVTSHQAPGEK	5	NA	NA	L	b_ulcer	1	4	441275
ZA2G	YSKNILDRQDPPSVVVTSHQAPGEK	5	NA	NA	L	b_ulcer	2	5	313566
ZA2G	YSKNILDRQDPPSVVVTSHQAPGEK	5	NA	NA	L	b_ulcer	3	6	335492
ZA2G	YSLTYIYTGLSK	2	NA	NA	L	a_healthy	1	1	1.41222e+06
ZA2G	YSLTYIYTGLSK	2	NA	NA	L	a_healthy	2	2	2.97867e+06
ZA2G	YSLTYIYTGLSK	2	NA	NA	L	a_healthy	3	3	925256
ZA2G	YSLTYIYTGLSK	2	NA	NA	L	c_remission	1	7	676639
ZA2G	YSLTYIYTGLSK	2	NA	NA	L	c_remission	2	8	5187158
ZA2G	YSLTYIYTGLSK	2	NA	NA	L	c_remission	3	9	1.96221e+06
ZA2G	YSLTYIYTGLSK	2	NA	NA	L	b_ulcer	1	4	3.24885e+06
ZA2G	YSLTYIYTGLSK	2	NA	NA	L	b_ulcer	2	5	1.33821e+06
ZA2G	YSLTYIYTGLSK	2	NA	NA	L	b_ulcer	3	6	1153177
ZA2G	YSLTYIYTGLSK	3	NA	NA	L	a_healthy	1	1	28165.6
ZA2G	YSLTYIYTGLSK	3	NA	NA	L	a_healthy	2	2	NA
ZA2G	YSLTYIYTGLSK	3	NA	NA	L	a_healthy	3	3	35231.9
ZA2G	YSLTYIYTGLSK	3	NA	NA	L	c_remission	1	7	59690.9
ZA2G	YSLTYIYTGLSK	3	NA	NA	L	c_remission	2	8	128902
ZA2G	YSLTYIYTGLSK	3	NA	NA	L	c_remission	3	9	27042.1
ZA2G	YSLTYIYTGLSK	3	NA	NA	L	b_ulcer	1	4	23906.1
ZA2G	YSLTYIYTGLSK	3	NA	NA	L	b_ulcer	2	5	21597.7
ZA2G	YSLTYIYTGLSK	3	NA	NA	L	b_ulcer	3	6	18307
ZA2G	E[-18.0106]IPAWVPFDPAAQITK	2	NA	NA	L	a_healthy	1	1	65009.1
ZA2G	E[-18.0106]IPAWVPFDPAAQITK	2	NA	NA	L	a_healthy	2	2	76323.9
ZA2G	E[-18.0106]IPAWVPFDPAAQITK	2	NA	NA	L	a_healthy	3	3	52809.9
ZA2G	E[-18.0106]IPAWVPFDPAAQITK	2	NA	NA	L	c_remission	1	7	89110.4
ZA2G	E[-18.0106]IPAWVPFDPAAQITK	2	NA	NA	L	c_remission	2	8	66380.8
ZA2G	E[-18.0106]IPAWVPFDPAAQITK	2	NA	NA	L	c_remission	3	9	67484.9
ZA2G	E[-18.0106]IPAWVPFDPAAQITK	2	NA	NA	L	b_ulcer	1	4	61454.4
ZA2G	E[-18.0106]IPAWVPFDPAAQITK	2	NA	NA	L	b_ulcer	2	5	46087.3
ZA2G	E[-18.0106]IPAWVPFDPAAQITK	2	NA	NA	L	b_ulcer	3	6	62660.9
ZA2G	YSLTYIYTGLSKHVEDVPAFQALGSLNDLQFFR	4	NA	NA	L	a_healthy	1	1	33767.9
ZA2G	YSLTYIYTGLSKHVEDVPAFQALGSLNDLQFFR	4	NA	NA	L	a_healthy	2	2	109827
ZA2G	YSLTYIYTGLSKHVEDVPAFQALGSLNDLQFFR	4	NA	NA	L	a_healthy	3	3	NA
ZA2G	YSLTYIYTGLSKHVEDVPAFQALGSLNDLQFFR	4	NA	NA	L	c_remission	1	7	NA
ZA2G	YSLTYIYTGLSKHVEDVPAFQALGSLNDLQFFR	4	NA	NA	L	c_remission	2	8	63055
ZA2G	YSLTYIYTGLSKHVEDVPAFQALGSLNDLQFFR	4	NA	NA	L	c_remission	3	9	24266.5
ZA2G	YSLTYIYTGLSKHVEDVPAFQALGSLNDLQFFR	4	NA	NA	L	b_ulcer	1	4	15602.8
ZA2G	YSLTYIYTGLSKHVEDVPAFQALGSLNDLQFFR	4	NA	NA	L	b_ulcer	2	5	NA
ZA2G	YSLTYIYTGLSKHVEDVPAFQALGSLNDLQFFR	4	NA	NA	L	b_ulcer	3	6	NA
ZA2G	E[-18.0106]IPAWVPFDPAAQITK	3	NA	NA	L	a_healthy	1	1	54131.2
ZA2G	E[-18.0106]IPAWVPFDPAAQITK	3	NA	NA	L	a_healthy	2	2	76648.7
ZA2G	E[-18.0106]IPAWVPFDPAAQITK	3	NA	NA	L	a_healthy	3	3	21689.8
ZA2G	E[-18.0106]IPAWVPFDPAAQITK	3	NA	NA	L	c_remission	1	7	57848.5
ZA2G	E[-18.0106]IPAWVPFDPAAQITK	3	NA	NA	L	c_remission	2	8	53360.8
ZA2G	E[-18.0106]IPAWVPFDPAAQITK	3	NA	NA	L	c_remission	3	9	41448.8
ZA2G	E[-18.0106]IPAWVPFDPAAQITK	3	NA	NA	L	b_ulcer	1	4	112169
ZA2G	E[-18.0106]IPAWVPFDPAAQITK	3	NA	NA	L	b_ulcer	2	5	32577.8
ZA2G	E[-18.0106]IPAWVPFDPAAQITK	3	NA	NA	L	b_ulcer	3	6	29420.7
ZA2G	PAFQALGSLNDLQFFR	2	NA	NA	L	a_healthy	1	1	40471.7
ZA2G	PAFQALGSLNDLQFFR	2	NA	NA	L	a_healthy	2	2	NA
ZA2G	PAFQALGSLNDLQFFR	2	NA	NA	L	a_healthy	3	3	38148.2
ZA2G	PAFQALGSLNDLQFFR	2	NA	NA	L	c_remission	1	7	51927.1
ZA2G	PAFQALGSLNDLQFFR	2	NA	NA	L	c_remission	2	8	NA
ZA2G	PAFQALGSLNDLQFFR	2	NA	NA	L	c_remission	3	9	35157
ZA2G	PAFQALGSLNDLQFFR	2	NA	NA	L	b_ulcer	1	4	31369.4
ZA2G	PAFQALGSLNDLQFFR	2	NA	NA	L	b_ulcer	2	5	33411.8
ZA2G	PAFQALGSLNDLQFFR	2	NA	NA	L	b_ulcer	3	6	30047.4
ZA2G	IEFNKEIPAWVPFDPAAQITK	3	NA	NA	L	a_healthy	1	1	NA
ZA2G	IEFNKEIPAWVPFDPAAQITK	3	NA	NA	L	a_healthy	2	2	NA
ZA2G	IEFNKEIPAWVPFDPAAQITK	3	NA	NA	L	a_healthy	3	3	NA
ZA2G	IEFNKEIPAWVPFDPAAQITK	3	NA	NA	L	c_remission	1	7	NA
ZA2G	IEFNKEIPAWVPFDPAAQITK	3	NA	NA	L	c_remission	2	8	21330.8
ZA2G	IEFNKEIPAWVPFDPAAQITK	3	NA	NA	L	c_remission	3	9	NA
ZA2G	IEFNKEIPAWVPFDPAAQITK	3	NA	NA	L	b_ulcer	1	4	36206.2
ZA2G	IEFNKEIPAWVPFDPAAQITK	3	NA	NA	L	b_ulcer	2	5	NA
ZA2G	IEFNKEIPAWVPFDPAAQITK	3	NA	NA	L	b_ulcer	3	6	NA
ZA2G	ILDRQDPPSVVVTSHQAPGEK	4	NA	NA	L	a_healthy	1	1	45894.8
ZA2G	ILDRQDPPSVVVTSHQAPGEK	4	NA	NA	L	a_healthy	2	2	33138.8
ZA2G	ILDRQDPPSVVVTSHQAPGEK	4	NA	NA	L	a_healthy	3	3	NA
ZA2G	ILDRQDPPSVVVTSHQAPGEK	4	NA	NA	L	c_remission	1	7	65929.8
ZA2G	ILDRQDPPSVVVTSHQAPGEK	4	NA	NA	L	c_remission	2	8	NA
ZA2G	ILDRQDPPSVVVTSHQAPGEK	4	NA	NA	L	c_remission	3	9	40617.2
ZA2G	ILDRQDPPSVVVTSHQAPGEK	4	NA	NA	L	b_ulcer	1	4	NA
ZA2G	ILDRQDPPSVVVTSHQAPGEK	4	NA	NA	L	b_ulcer	2	5	43404.9
ZA2G	ILDRQDPPSVVVTSHQAPGEK	4	NA	NA	L	b_ulcer	3	6	NA
ZA2G	ILDRQDPPSVVVTSHQAPGEKK	4	NA	NA	L	a_healthy	1	1	32658.5
ZA2G	ILDRQDPPSVVVTSHQAPGEKK	4	NA	NA	L	a_healthy	2	2	31778.3
ZA2G	ILDRQDPPSVVVTSHQAPGEKK	4	NA	NA	L	a_healthy	3	3	29938.8
ZA2G	ILDRQDPPSVVVTSHQAPGEKK	4	NA	NA	L	c_remission	1	7	34943.8
ZA2G	ILDRQDPPSVVVTSHQAPGEKK	4	NA	NA	L	c_remission	2	8	26799.4
ZA2G	ILDRQDPPSVVVTSHQAPGEKK	4	NA	NA	L	c_remission	3	9	30600.5
ZA2G	ILDRQDPPSVVVTSHQAPGEKK	4	NA	NA	L	b_ulcer	1	4	19140.7
ZA2G	ILDRQDPPSVVVTSHQAPGEKK	4	NA	NA	L	b_ulcer	2	5	25980.8
ZA2G	ILDRQDPPSVVVTSHQAPGEKK	4	NA	NA	L	b_ulcer	3	6	20545.8
ZA2G	ILDRQDPPSVVVTSHQAPGEKK	5	NA	NA	L	a_healthy	1	1	47894.1
ZA2G	ILDRQDPPSVVVTSHQAPGEKK	5	NA	NA	L	a_healthy	2	2	48813.8
ZA2G	ILDRQDPPSVVVTSHQAPGEKK	5	NA	NA	L	a_healthy	3	3	32649.3
ZA2G	ILDRQDPPSVVVTSHQAPGEKK	5	NA	NA	L	c_remission	1	7	53950.1
ZA2G	ILDRQDPPSVVVTSHQAPGEKK	5	NA	NA	L	c_remission	2	8	NA
ZA2G	ILDRQDPPSVVVTSHQAPGEKK	5	NA	NA	L	c_remission	3	9	31466.9
ZA2G	ILDRQDPPSVVVTSHQAPGEKK	5	NA	NA	L	b_ulcer	1	4	22344.7
ZA2G	ILDRQDPPSVVVTSHQAPGEKK	5	NA	NA	L	b_ulcer	2	5	39096
ZA2G	ILDRQDPPSVVVTSHQAPGEKK	5	NA	NA	L	b_ulcer	3	6	29595.1
ZA2G	Q[-17.0265]VEGMEDWK	2	NA	NA	L	a_healthy	1	1	48606.4
ZA2G	Q[-17.0265]VEGMEDWK	2	NA	NA	L	a_healthy	2	2	56231.4
ZA2G	Q[-17.0265]VEGMEDWK	2	NA	NA	L	a_healthy	3	3	45812
ZA2G	Q[-17.0265]VEGMEDWK	2	NA	NA	L	c_remission	1	7	77025
ZA2G	Q[-17.0265]VEGMEDWK	2	NA	NA	L	c_remission	2	8	61195.6
ZA2G	Q[-17.0265]VEGMEDWK	2	NA	NA	L	c_remission	3	9	33391.9
ZA2G	Q[-17.0265]VEGMEDWK	2	NA	NA	L	b_ulcer	1	4	52585
ZA2G	Q[-17.0265]VEGMEDWK	2	NA	NA	L	b_ulcer	2	5	27626.1
ZA2G	Q[-17.0265]VEGMEDWK	2	NA	NA	L	b_ulcer	3	6	43399.8
ZA2G	C[57.0215]PATLRK	2	NA	NA	L	a_healthy	1	1	69363.2
ZA2G	C[57.0215]PATLRK	2	NA	NA	L	a_healthy	2	2	72969.5
ZA2G	C[57.0215]PATLRK	2	NA	NA	L	a_healthy	3	3	20976.6
ZA2G	C[57.0215]PATLRK	2	NA	NA	L	c_remission	1	7	43100.1
ZA2G	C[57.0215]PATLRK	2	NA	NA	L	c_remission	2	8	53473.9
ZA2G	C[57.0215]PATLRK	2	NA	NA	L	c_remission	3	9	59636.9
ZA2G	C[57.0215]PATLRK	2	NA	NA	L	b_ulcer	1	4	31151.1
ZA2G	C[57.0215]PATLRK	2	NA	NA	L	b_ulcer	2	5	58613.3
ZA2G	C[57.0215]PATLRK	2	NA	NA	L	b_ulcer	3	6	33189
ZA2G	Q[-17.0265]VEGMEDWKQDSQLQK	2	NA	NA	L	a_healthy	1	1	10900000
ZA2G	Q[-17.0265]VEGMEDWKQDSQLQK	2	NA	NA	L	a_healthy	2	2	12400000
ZA2G	Q[-17.0265]VEGMEDWKQDSQLQK	2	NA	NA	L	a_healthy	3	3	10100000
ZA2G	Q[-17.0265]VEGMEDWKQDSQLQK	2	NA	NA	L	c_remission	1	7	11700000
ZA2G	Q[-17.0265]VEGMEDWKQDSQLQK	2	NA	NA	L	c_remission	2	8	10600000
ZA2G	Q[-17.0265]VEGMEDWKQDSQLQK	2	NA	NA	L	c_remission	3	9	9751088
ZA2G	Q[-17.0265]VEGMEDWKQDSQLQK	2	NA	NA	L	b_ulcer	1	4	9517355
ZA2G	Q[-17.0265]VEGMEDWKQDSQLQK	2	NA	NA	L	b_ulcer	2	5	9140455
ZA2G	Q[-17.0265]VEGMEDWKQDSQLQK	2	NA	NA	L	b_ulcer	3	6	9618807
ZA2G	Q[-17.0265]VEGMEDWKQDSQLQK	3	NA	NA	L	a_healthy	1	1	2.50989e+06
ZA2G	Q[-17.0265]VEGMEDWKQDSQLQK	3	NA	NA	L	a_healthy	2	2	2931402
ZA2G	Q[-17.0265]VEGMEDWKQDSQLQK	3	NA	NA	L	a_healthy	3	3	1782232
ZA2G	Q[-17.0265]VEGMEDWKQDSQLQK	3	NA	NA	L	c_remission	1	7	3.17076e+06
ZA2G	Q[-17.0265]VEGMEDWKQDSQLQK	3	NA	NA	L	c_remission	2	8	3.04498e+06
ZA2G	Q[-17.0265]VEGMEDWKQDSQLQK	3	NA	NA	L	c_remission	3	9	2.49381e+06
ZA2G	Q[-17.0265]VEGMEDWKQDSQLQK	3	NA	NA	L	b_ulcer	1	4	2094867
ZA2G	Q[-17.0265]VEGMEDWKQDSQLQK	3	NA	NA	L	b_ulcer	2	5	2.04981e+06
ZA2G	Q[-17.0265]VEGMEDWKQDSQLQK	3	NA	NA	L	b_ulcer	3	6	2.27158e+06
ZA2G	Q[-17.0265]VEGM[15.9949]EDWKQDSQLQK	2	NA	NA	L	a_healthy	1	1	93289
ZA2G	Q[-17.0265]VEGM[15.9949]EDWKQDSQLQK	2	NA	NA	L	a_healthy	2	2	120354
ZA2G	Q[-17.0265]VEGM[15.9949]EDWKQDSQLQK	2	NA	NA	L	a_healthy	3	3	76808.3
ZA2G	Q[-17.0265]VEGM[15.9949]EDWKQDSQLQK	2	NA	NA	L	c_remission	1	7	116033
ZA2G	Q[-17.0265]VEGM[15.9949]EDWKQDSQLQK	2	NA	NA	L	c_remission	2	8	207248
ZA2G	Q[-17.0265]VEGM[15.9949]EDWKQDSQLQK	2	NA	NA	L	c_remission	3	9	77522.4
ZA2G	Q[-17.0265]VEGM[15.9949]EDWKQDSQLQK	2	NA	NA	L	b_ulcer	1	4	66596.5
ZA2G	Q[-17.0265]VEGM[15.9949]EDWKQDSQLQK	2	NA	NA	L	b_ulcer	2	5	81239.9
ZA2G	Q[-17.0265]VEGM[15.9949]EDWKQDSQLQK	2	NA	NA	L	b_ulcer	3	6	75138.4
ZA2G	Q[-17.0265]VEGM[15.9949]EDWKQDSQLQK	3	NA	NA	L	a_healthy	1	1	54227.7
ZA2G	Q[-17.0265]VEGM[15.9949]EDWKQDSQLQK	3	NA	NA	L	a_healthy	2	2	106705
ZA2G	Q[-17.0265]VEGM[15.9949]EDWKQDSQLQK	3	NA	NA	L	a_healthy	3	3	52984.8
ZA2G	Q[-17.0265]VEGM[15.9949]EDWKQDSQLQK	3	NA	NA	L	c_remission	1	7	96033.9
ZA2G	Q[-17.0265]VEGM[15.9949]EDWKQDSQLQK	3	NA	NA	L	c_remission	2	8	105449
ZA2G	Q[-17.0265]VEGM[15.9949]EDWKQDSQLQK	3	NA	NA	L	c_remission	3	9	51891
ZA2G	Q[-17.0265]VEGM[15.9949]EDWKQDSQLQK	3	NA	NA	L	b_ulcer	1	4	40283.6
ZA2G	Q[-17.0265]VEGM[15.9949]EDWKQDSQLQK	3	NA	NA	L	b_ulcer	2	5	44245.2
ZA2G	Q[-17.0265]VEGM[15.9949]EDWKQDSQLQK	3	NA	NA	L	b_ulcer	3	6	52661.1
ZA2G	GMEDWKQDSQLQK	2	NA	NA	L	a_healthy	1	1	42751.2
ZA2G	GMEDWKQDSQLQK	2	NA	NA	L	a_healthy	2	2	33661.9
ZA2G	GMEDWKQDSQLQK	2	NA	NA	L	a_healthy	3	3	41232.6
ZA2G	GMEDWKQDSQLQK	2	NA	NA	L	c_remission	1	7	31248.7
ZA2G	GMEDWKQDSQLQK	2	NA	NA	L	c_remission	2	8	25510.2
ZA2G	GMEDWKQDSQLQK	2	NA	NA	L	c_remission	3	9	32637.5
ZA2G	GMEDWKQDSQLQK	2	NA	NA	L	b_ulcer	1	4	32170.4
ZA2G	GMEDWKQDSQLQK	2	NA	NA	L	b_ulcer	2	5	46174
ZA2G	GMEDWKQDSQLQK	2	NA	NA	L	b_ulcer	3	6	29478.1
ZA2G	GMEDWKQDSQLQK	3	NA	NA	L	a_healthy	1	1	35380.5
ZA2G	GMEDWKQDSQLQK	3	NA	NA	L	a_healthy	2	2	16231.4
ZA2G	GMEDWKQDSQLQK	3	NA	NA	L	a_healthy	3	3	28847.5
ZA2G	GMEDWKQDSQLQK	3	NA	NA	L	c_remission	1	7	19764.1
ZA2G	GMEDWKQDSQLQK	3	NA	NA	L	c_remission	2	8	103431
ZA2G	GMEDWKQDSQLQK	3	NA	NA	L	c_remission	3	9	NA
ZA2G	GMEDWKQDSQLQK	3	NA	NA	L	b_ulcer	1	4	24688.4
ZA2G	GMEDWKQDSQLQK	3	NA	NA	L	b_ulcer	2	5	13221.4
ZA2G	GMEDWKQDSQLQK	3	NA	NA	L	b_ulcer	3	6	16245.2
ZA2G	EIPAWVPFD	2	NA	NA	L	a_healthy	1	1	NA
ZA2G	EIPAWVPFD	2	NA	NA	L	a_healthy	2	2	23926.2
ZA2G	EIPAWVPFD	2	NA	NA	L	a_healthy	3	3	NA
ZA2G	EIPAWVPFD	2	NA	NA	L	c_remission	1	7	NA
ZA2G	EIPAWVPFD	2	NA	NA	L	c_remission	2	8	60242
ZA2G	EIPAWVPFD	2	NA	NA	L	c_remission	3	9	NA
ZA2G	EIPAWVPFD	2	NA	NA	L	b_ulcer	1	4	NA
ZA2G	EIPAWVPFD	2	NA	NA	L	b_ulcer	2	5	NA
ZA2G	EIPAWVPFD	2	NA	NA	L	b_ulcer	3	6	NA
ZA2G	EIPAWVPFDPAAQITK	2	NA	NA	L	a_healthy	1	1	1934285
ZA2G	EIPAWVPFDPAAQITK	2	NA	NA	L	a_healthy	2	2	2764008
ZA2G	EIPAWVPFDPAAQITK	2	NA	NA	L	a_healthy	3	3	2.49352e+06
ZA2G	EIPAWVPFDPAAQITK	2	NA	NA	L	c_remission	1	7	3751334
ZA2G	EIPAWVPFDPAAQITK	2	NA	NA	L	c_remission	2	8	2.46492e+06
ZA2G	EIPAWVPFDPAAQITK	2	NA	NA	L	c_remission	3	9	2.38257e+06
ZA2G	EIPAWVPFDPAAQITK	2	NA	NA	L	b_ulcer	1	4	2.94942e+06
ZA2G	EIPAWVPFDPAAQITK	2	NA	NA	L	b_ulcer	2	5	1.839e+06
ZA2G	EIPAWVPFDPAAQITK	2	NA	NA	L	b_ulcer	3	6	2532723
ZA2G	EIPAWVPFDPAAQITK	3	NA	NA	L	a_healthy	1	1	88419.1
ZA2G	EIPAWVPFDPAAQITK	3	NA	NA	L	a_healthy	2	2	1.96873e+06
ZA2G	EIPAWVPFDPAAQITK	3	NA	NA	L	a_healthy	3	3	64545.7
ZA2G	EIPAWVPFDPAAQITK	3	NA	NA	L	c_remission	1	7	89947.5
ZA2G	EIPAWVPFDPAAQITK	3	NA	NA	L	c_remission	2	8	1.68832e+06
ZA2G	EIPAWVPFDPAAQITK	3	NA	NA	L	c_remission	3	9	343759
ZA2G	EIPAWVPFDPAAQITK	3	NA	NA	L	b_ulcer	1	4	1.14123e+06
ZA2G	EIPAWVPFDPAAQITK	3	NA	NA	L	b_ulcer	2	5	72400.8
ZA2G	EIPAWVPFDPAAQITK	3	NA	NA	L	b_ulcer	3	6	65686
ZA2G	YIYTGLSK	2	NA	NA	L	a_healthy	1	1	90294.1
ZA2G	YIYTGLSK	2	NA	NA	L	a_healthy	2	2	116362
ZA2G	YIYTGLSK	2	NA	NA	L	a_healthy	3	3	52975.2
ZA2G	YIYTGLSK	2	NA	NA	L	c_remission	1	7	43699.5
ZA2G	YIYTGLSK	2	NA	NA	L	c_remission	2	8	76374.4
ZA2G	YIYTGLSK	2	NA	NA	L	c_remission	3	9	52968.1
ZA2G	YIYTGLSK	2	NA	NA	L	b_ulcer	1	4	61542.4
ZA2G	YIYTGLSK	2	NA	NA	L	b_ulcer	2	5	61107.7
ZA2G	YIYTGLSK	2	NA	NA	L	b_ulcer	3	6	43819.7
ZA2G	VVTSHQAPGEK	2	NA	NA	L	a_healthy	1	1	29450.4
ZA2G	VVTSHQAPGEK	2	NA	NA	L	a_healthy	2	2	26958.4
ZA2G	VVTSHQAPGEK	2	NA	NA	L	a_healthy	3	3	NA
ZA2G	VVTSHQAPGEK	2	NA	NA	L	c_remission	1	7	NA
ZA2G	VVTSHQAPGEK	2	NA	NA	L	c_remission	2	8	NA
ZA2G	VVTSHQAPGEK	2	NA	NA	L	c_remission	3	9	26037.9
ZA2G	VVTSHQAPGEK	2	NA	NA	L	b_ulcer	1	4	NA
ZA2G	VVTSHQAPGEK	2	NA	NA	L	b_ulcer	2	5	32634.3
ZA2G	VVTSHQAPGEK	2	NA	NA	L	b_ulcer	3	6	17099.6
ZA2G	VVTSHQAPGEKK	2	NA	NA	L	a_healthy	1	1	87211.1
ZA2G	VVTSHQAPGEKK	2	NA	NA	L	a_healthy	2	2	117705
ZA2G	VVTSHQAPGEKK	2	NA	NA	L	a_healthy	3	3	57057.2
ZA2G	VVTSHQAPGEKK	2	NA	NA	L	c_remission	1	7	49845.8
ZA2G	VVTSHQAPGEKK	2	NA	NA	L	c_remission	2	8	58037.2
ZA2G	VVTSHQAPGEKK	2	NA	NA	L	c_remission	3	9	64077
ZA2G	VVTSHQAPGEKK	2	NA	NA	L	b_ulcer	1	4	50321.8
ZA2G	VVTSHQAPGEKK	2	NA	NA	L	b_ulcer	2	5	49942.7
ZA2G	VVTSHQAPGEKK	2	NA	NA	L	b_ulcer	3	6	45759.9
ZA2G	VVTSHQAPGEKK	3	NA	NA	L	a_healthy	1	1	46279.3
ZA2G	VVTSHQAPGEKK	3	NA	NA	L	a_healthy	2	2	37301.9
ZA2G	VVTSHQAPGEKK	3	NA	NA	L	a_healthy	3	3	21920.6
ZA2G	VVTSHQAPGEKK	3	NA	NA	L	c_remission	1	7	48080.4
ZA2G	VVTSHQAPGEKK	3	NA	NA	L	c_remission	2	8	NA
ZA2G	VVTSHQAPGEKK	3	NA	NA	L	c_remission	3	9	31668.8
ZA2G	VVTSHQAPGEKK	3	NA	NA	L	b_ulcer	1	4	36582.7
ZA2G	VVTSHQAPGEKK	3	NA	NA	L	b_ulcer	2	5	44331.8
ZA2G	VVTSHQAPGEKK	3	NA	NA	L	b_ulcer	3	6	34890.2
ZA2G	VVVAVPPQDTAPYSC[57.0215]HVQHSSLAQPLVVPWEAS	4	NA	NA	L	a_healthy	1	1	NA
ZA2G	VVVAVPPQDTAPYSC[57.0215]HVQHSSLAQPLVVPWEAS	4	NA	NA	L	a_healthy	2	2	25216
ZA2G	VVVAVPPQDTAPYSC[57.0215]HVQHSSLAQPLVVPWEAS	4	NA	NA	L	a_healthy	3	3	NA
ZA2G	VVVAVPPQDTAPYSC[57.0215]HVQHSSLAQPLVVPWEAS	4	NA	NA	L	c_remission	1	7	NA
ZA2G	VVVAVPPQDTAPYSC[57.0215]HVQHSSLAQPLVVPWEAS	4	NA	NA	L	c_remission	2	8	NA
ZA2G	VVVAVPPQDTAPYSC[57.0215]HVQHSSLAQPLVVPWEAS	4	NA	NA	L	c_remission	3	9	NA
ZA2G	VVVAVPPQDTAPYSC[57.0215]HVQHSSLAQPLVVPWEAS	4	NA	NA	L	b_ulcer	1	4	NA
ZA2G	VVVAVPPQDTAPYSC[57.0215]HVQHSSLAQPLVVPWEAS	4	NA	NA	L	b_ulcer	2	5	NA
ZA2G	VVVAVPPQDTAPYSC[57.0215]HVQHSSLAQPLVVPWEAS	4	NA	NA	L	b_ulcer	3	6	NA
ZA2G	PAWVPFDPAAQITK	2	NA	NA	L	a_healthy	1	1	249156
ZA2G	PAWVPFDPAAQITK	2	NA	NA	L	a_healthy	2	2	130362
ZA2G	PAWVPFDPAAQITK	2	NA	NA	L	a_healthy	3	3	302113
ZA2G	PAWVPFDPAAQITK	2	NA	NA	L	c_remission	1	7	444570
ZA2G	PAWVPFDPAAQITK	2	NA	NA	L	c_remission	2	8	113235
ZA2G	PAWVPFDPAAQITK	2	NA	NA	L	c_remission	3	9	276724
ZA2G	PAWVPFDPAAQITK	2	NA	NA	L	b_ulcer	1	4	203777
ZA2G	PAWVPFDPAAQITK	2	NA	NA	L	b_ulcer	2	5	302442
ZA2G	PAWVPFDPAAQITK	2	NA	NA	L	b_ulcer	3	6	282041
ZA2G	PAWVPFDPAAQITK	3	NA	NA	L	a_healthy	1	1	NA
ZA2G	PAWVPFDPAAQITK	3	NA	NA	L	a_healthy	2	2	NA
ZA2G	PAWVPFDPAAQITK	3	NA	NA	L	a_healthy	3	3	NA
ZA2G	PAWVPFDPAAQITK	3	NA	NA	L	c_remission	1	7	36341.7
ZA2G	PAWVPFDPAAQITK	3	NA	NA	L	c_remission	2	8	NA
ZA2G	PAWVPFDPAAQITK	3	NA	NA	L	c_remission	3	9	18477
ZA2G	PAWVPFDPAAQITK	3	NA	NA	L	b_ulcer	1	4	NA
ZA2G	PAWVPFDPAAQITK	3	NA	NA	L	b_ulcer	2	5	NA
ZA2G	PAWVPFDPAAQITK	3	NA	NA	L	b_ulcer	3	6	NA
ZA2G	VVVTSHQAPGEKK	2	NA	NA	L	a_healthy	1	1	33969.6
ZA2G	VVVTSHQAPGEKK	2	NA	NA	L	a_healthy	2	2	40479.1
ZA2G	VVVTSHQAPGEKK	2	NA	NA	L	a_healthy	3	3	NA
ZA2G	VVVTSHQAPGEKK	2	NA	NA	L	c_remission	1	7	NA
ZA2G	VVVTSHQAPGEKK	2	NA	NA	L	c_remission	2	8	NA
ZA2G	VVVTSHQAPGEKK	2	NA	NA	L	c_remission	3	9	NA
ZA2G	VVVTSHQAPGEKK	2	NA	NA	L	b_ulcer	1	4	NA
ZA2G	VVVTSHQAPGEKK	2	NA	NA	L	b_ulcer	2	5	NA
ZA2G	VVVTSHQAPGEKK	2	NA	NA	L	b_ulcer	3	6	NA
ZA2G	DPAAQITK	2	NA	NA	L	a_healthy	1	1	65717.2
ZA2G	DPAAQITK	2	NA	NA	L	a_healthy	2	2	NA
ZA2G	DPAAQITK	2	NA	NA	L	a_healthy	3	3	68927.7
ZA2G	DPAAQITK	2	NA	NA	L	c_remission	1	7	116265
ZA2G	DPAAQITK	2	NA	NA	L	c_remission	2	8	NA
ZA2G	DPAAQITK	2	NA	NA	L	c_remission	3	9	60425.1
ZA2G	DPAAQITK	2	NA	NA	L	b_ulcer	1	4	33146.6
ZA2G	DPAAQITK	2	NA	NA	L	b_ulcer	2	5	74096.7
ZA2G	DPAAQITK	2	NA	NA	L	b_ulcer	3	6	69226.8
ZA2G	NILDRQDPPSVV	2	NA	NA	L	a_healthy	1	1	NA
ZA2G	NILDRQDPPSVV	2	NA	NA	L	a_healthy	2	2	NA
ZA2G	NILDRQDPPSVV	2	NA	NA	L	a_healthy	3	3	NA
ZA2G	NILDRQDPPSVV	2	NA	NA	L	c_remission	1	7	NA
ZA2G	NILDRQDPPSVV	2	NA	NA	L	c_remission	2	8	NA
ZA2G	NILDRQDPPSVV	2	NA	NA	L	c_remission	3	9	NA
ZA2G	NILDRQDPPSVV	2	NA	NA	L	b_ulcer	1	4	NA
ZA2G	NILDRQDPPSVV	2	NA	NA	L	b_ulcer	2	5	NA
ZA2G	NILDRQDPPSVV	2	NA	NA	L	b_ulcer	3	6	NA
ZA2G	NILDRQDPPSVVV	2	NA	NA	L	a_healthy	1	1	133044
ZA2G	NILDRQDPPSVVV	2	NA	NA	L	a_healthy	2	2	104846
ZA2G	NILDRQDPPSVVV	2	NA	NA	L	a_healthy	3	3	102253
ZA2G	NILDRQDPPSVVV	2	NA	NA	L	c_remission	1	7	103677
ZA2G	NILDRQDPPSVVV	2	NA	NA	L	c_remission	2	8	52718.8
ZA2G	NILDRQDPPSVVV	2	NA	NA	L	c_remission	3	9	505897
ZA2G	NILDRQDPPSVVV	2	NA	NA	L	b_ulcer	1	4	59960.6
ZA2G	NILDRQDPPSVVV	2	NA	NA	L	b_ulcer	2	5	NA
ZA2G	NILDRQDPPSVVV	2	NA	NA	L	b_ulcer	3	6	54808.9
ZA2G	NILDRQDPPSVVVT	2	NA	NA	L	a_healthy	1	1	76193.6
ZA2G	NILDRQDPPSVVVT	2	NA	NA	L	a_healthy	2	2	48936.9
ZA2G	NILDRQDPPSVVVT	2	NA	NA	L	a_healthy	3	3	62513
ZA2G	NILDRQDPPSVVVT	2	NA	NA	L	c_remission	1	7	85864.5
ZA2G	NILDRQDPPSVVVT	2	NA	NA	L	c_remission	2	8	67146.2
ZA2G	NILDRQDPPSVVVT	2	NA	NA	L	c_remission	3	9	155892
ZA2G	NILDRQDPPSVVVT	2	NA	NA	L	b_ulcer	1	4	52685.8
ZA2G	NILDRQDPPSVVVT	2	NA	NA	L	b_ulcer	2	5	35502.5
ZA2G	NILDRQDPPSVVVT	2	NA	NA	L	b_ulcer	3	6	47847.5
ZA2G	NILDRQDPPSVVVTSH	3	NA	NA	L	a_healthy	1	1	61463.5
ZA2G	NILDRQDPPSVVVTSH	3	NA	NA	L	a_healthy	2	2	39845.7
ZA2G	NILDRQDPPSVVVTSH	3	NA	NA	L	a_healthy	3	3	45780.8
ZA2G	NILDRQDPPSVVVTSH	3	NA	NA	L	c_remission	1	7	101990
ZA2G	NILDRQDPPSVVVTSH	3	NA	NA	L	c_remission	2	8	79909.6
ZA2G	NILDRQDPPSVVVTSH	3	NA	NA	L	c_remission	3	9	45945.1
ZA2G	NILDRQDPPSVVVTSH	3	NA	NA	L	b_ulcer	1	4	51531.6
ZA2G	NILDRQDPPSVVVTSH	3	NA	NA	L	b_ulcer	2	5	30987.3
ZA2G	NILDRQDPPSVVVTSH	3	NA	NA	L	b_ulcer	3	6	48267.5
ZA2G	QVEGMEDWKQDSQLQK	2	NA	NA	L	a_healthy	1	1	3837783
ZA2G	QVEGMEDWKQDSQLQK	2	NA	NA	L	a_healthy	2	2	4021635
ZA2G	QVEGMEDWKQDSQLQK	2	NA	NA	L	a_healthy	3	3	3.39241e+06
ZA2G	QVEGMEDWKQDSQLQK	2	NA	NA	L	c_remission	1	7	3931272
ZA2G	QVEGMEDWKQDSQLQK	2	NA	NA	L	c_remission	2	8	2119665
ZA2G	QVEGMEDWKQDSQLQK	2	NA	NA	L	c_remission	3	9	3.68971e+06
ZA2G	QVEGMEDWKQDSQLQK	2	NA	NA	L	b_ulcer	1	4	3.30609e+06
ZA2G	QVEGMEDWKQDSQLQK	2	NA	NA	L	b_ulcer	2	5	3.6893e+06
ZA2G	QVEGMEDWKQDSQLQK	2	NA	NA	L	b_ulcer	3	6	3218194
ZA2G	QVEGMEDWKQDSQLQK	3	NA	NA	L	a_healthy	1	1	8403784
ZA2G	QVEGMEDWKQDSQLQK	3	NA	NA	L	a_healthy	2	2	9381604
ZA2G	QVEGMEDWKQDSQLQK	3	NA	NA	L	a_healthy	3	3	6784315
ZA2G	QVEGMEDWKQDSQLQK	3	NA	NA	L	c_remission	1	7	9305024
ZA2G	QVEGMEDWKQDSQLQK	3	NA	NA	L	c_remission	2	8	3887758
ZA2G	QVEGMEDWKQDSQLQK	3	NA	NA	L	c_remission	3	9	8625450
ZA2G	QVEGMEDWKQDSQLQK	3	NA	NA	L	b_ulcer	1	4	7.44844e+06
ZA2G	QVEGMEDWKQDSQLQK	3	NA	NA	L	b_ulcer	2	5	7.22831e+06
ZA2G	QVEGMEDWKQDSQLQK	3	NA	NA	L	b_ulcer	3	6	7275007
ZA2G	NILDRQDPPSVVVTSHQAPGEK	2	NA	NA	L	a_healthy	1	1	1.12567e+06
ZA2G	NILDRQDPPSVVVTSHQAPGEK	2	NA	NA	L	a_healthy	2	2	1.0273e+06
ZA2G	NILDRQDPPSVVVTSHQAPGEK	2	NA	NA	L	a_healthy	3	3	688671
ZA2G	NILDRQDPPSVVVTSHQAPGEK	2	NA	NA	L	c_remission	1	7	1.08175e+06
ZA2G	NILDRQDPPSVVVTSHQAPGEK	2	NA	NA	L	c_remission	2	8	472939
ZA2G	NILDRQDPPSVVVTSHQAPGEK	2	NA	NA	L	c_remission	3	9	828694
ZA2G	NILDRQDPPSVVVTSHQAPGEK	2	NA	NA	L	b_ulcer	1	4	782759
ZA2G	NILDRQDPPSVVVTSHQAPGEK	2	NA	NA	L	b_ulcer	2	5	640624
ZA2G	NILDRQDPPSVVVTSHQAPGEK	2	NA	NA	L	b_ulcer	3	6	820807
ZA2G	QVEGM[15.9949]EDWKQDSQLQK	3	NA	NA	L	a_healthy	1	1	182138
ZA2G	QVEGM[15.9949]EDWKQDSQLQK	3	NA	NA	L	a_healthy	2	2	309852
ZA2G	QVEGM[15.9949]EDWKQDSQLQK	3	NA	NA	L	a_healthy	3	3	158658
ZA2G	QVEGM[15.9949]EDWKQDSQLQK	3	NA	NA	L	c_remission	1	7	186879
ZA2G	QVEGM[15.9949]EDWKQDSQLQK	3	NA	NA	L	c_remission	2	8	184274
ZA2G	QVEGM[15.9949]EDWKQDSQLQK	3	NA	NA	L	c_remission	3	9	143522
ZA2G	QVEGM[15.9949]EDWKQDSQLQK	3	NA	NA	L	b_ulcer	1	4	129762
ZA2G	QVEGM[15.9949]EDWKQDSQLQK	3	NA	NA	L	b_ulcer	2	5	181899
ZA2G	QVEGM[15.9949]EDWKQDSQLQK	3	NA	NA	L	b_ulcer	3	6	129164
ZA2G	NILDRQDPPSVVVTSHQAPGEK	3	NA	NA	L	a_healthy	1	1	8138967
ZA2G	NILDRQDPPSVVVTSHQAPGEK	3	NA	NA	L	a_healthy	2	2	6424325
ZA2G	NILDRQDPPSVVVTSHQAPGEK	3	NA	NA	L	a_healthy	3	3	6.72414e+06
ZA2G	NILDRQDPPSVVVTSHQAPGEK	3	NA	NA	L	c_remission	1	7	6.68062e+06
ZA2G	NILDRQDPPSVVVTSHQAPGEK	3	NA	NA	L	c_remission	2	8	3.94913e+06
ZA2G	NILDRQDPPSVVVTSHQAPGEK	3	NA	NA	L	c_remission	3	9	4253330
ZA2G	NILDRQDPPSVVVTSHQAPGEK	3	NA	NA	L	b_ulcer	1	4	6.39394e+06
ZA2G	NILDRQDPPSVVVTSHQAPGEK	3	NA	NA	L	b_ulcer	2	5	5566269
ZA2G	NILDRQDPPSVVVTSHQAPGEK	3	NA	NA	L	b_ulcer	3	6	6.513e+06
ZA2G	NILDRQDPPSVVVTSHQAPGEK	4	NA	NA	L	a_healthy	1	1	11300000
ZA2G	NILDRQDPPSVVVTSHQAPGEK	4	NA	NA	L	a_healthy	2	2	12100000
ZA2G	NILDRQDPPSVVVTSHQAPGEK	4	NA	NA	L	a_healthy	3	3	9707071
ZA2G	NILDRQDPPSVVVTSHQAPGEK	4	NA	NA	L	c_remission	1	7	11400000
ZA2G	NILDRQDPPSVVVTSHQAPGEK	4	NA	NA	L	c_remission	2	8	10500000
ZA2G	NILDRQDPPSVVVTSHQAPGEK	4	NA	NA	L	c_remission	3	9	8587731
ZA2G	NILDRQDPPSVVVTSHQAPGEK	4	NA	NA	L	b_ulcer	1	4	9039708
ZA2G	NILDRQDPPSVVVTSHQAPGEK	4	NA	NA	L	b_ulcer	2	5	10000000
ZA2G	NILDRQDPPSVVVTSHQAPGEK	4	NA	NA	L	b_ulcer	3	6	10900000
ZA2G	NILDRQDPPSVVVTSHQAPGEKK	2	NA	NA	L	a_healthy	1	1	139443
ZA2G	NILDRQDPPSVVVTSHQAPGEKK	2	NA	NA	L	a_healthy	2	2	148635
ZA2G	NILDRQDPPSVVVTSHQAPGEKK	2	NA	NA	L	a_healthy	3	3	26777.4
ZA2G	NILDRQDPPSVVVTSHQAPGEKK	2	NA	NA	L	c_remission	1	7	106201
ZA2G	NILDRQDPPSVVVTSHQAPGEKK	2	NA	NA	L	c_remission	2	8	45521.9
ZA2G	NILDRQDPPSVVVTSHQAPGEKK	2	NA	NA	L	c_remission	3	9	113681
ZA2G	NILDRQDPPSVVVTSHQAPGEKK	2	NA	NA	L	b_ulcer	1	4	58166.6
ZA2G	NILDRQDPPSVVVTSHQAPGEKK	2	NA	NA	L	b_ulcer	2	5	36158.4
ZA2G	NILDRQDPPSVVVTSHQAPGEKK	2	NA	NA	L	b_ulcer	3	6	49666.8
ZA2G	NILDRQDPPSVVVTSHQAPGEKK	3	NA	NA	L	a_healthy	1	1	1494570
ZA2G	NILDRQDPPSVVVTSHQAPGEKK	3	NA	NA	L	a_healthy	2	2	1.50643e+06
ZA2G	NILDRQDPPSVVVTSHQAPGEKK	3	NA	NA	L	a_healthy	3	3	1.28166e+06
ZA2G	NILDRQDPPSVVVTSHQAPGEKK	3	NA	NA	L	c_remission	1	7	1.13695e+06
ZA2G	NILDRQDPPSVVVTSHQAPGEKK	3	NA	NA	L	c_remission	2	8	1.30953e+06
ZA2G	NILDRQDPPSVVVTSHQAPGEKK	3	NA	NA	L	c_remission	3	9	1.21391e+06
ZA2G	NILDRQDPPSVVVTSHQAPGEKK	3	NA	NA	L	b_ulcer	1	4	1.17049e+06
ZA2G	NILDRQDPPSVVVTSHQAPGEKK	3	NA	NA	L	b_ulcer	2	5	1.56957e+06
ZA2G	NILDRQDPPSVVVTSHQAPGEKK	3	NA	NA	L	b_ulcer	3	6	821282
ZA2G	ALGSLNDLQFFR	2	NA	NA	L	a_healthy	1	1	111580
ZA2G	ALGSLNDLQFFR	2	NA	NA	L	a_healthy	2	2	106514
ZA2G	ALGSLNDLQFFR	2	NA	NA	L	a_healthy	3	3	89354.9
ZA2G	ALGSLNDLQFFR	2	NA	NA	L	c_remission	1	7	137851
ZA2G	ALGSLNDLQFFR	2	NA	NA	L	c_remission	2	8	100352
ZA2G	ALGSLNDLQFFR	2	NA	NA	L	c_remission	3	9	105200
ZA2G	ALGSLNDLQFFR	2	NA	NA	L	b_ulcer	1	4	88743.9
ZA2G	ALGSLNDLQFFR	2	NA	NA	L	b_ulcer	2	5	93006.1
ZA2G	ALGSLNDLQFFR	2	NA	NA	L	b_ulcer	3	6	85870.8
ZA2G	NILDRQDPPSVVVTSHQAPGEKK	4	NA	NA	L	a_healthy	1	1	6.64455e+06
ZA2G	NILDRQDPPSVVVTSHQAPGEKK	4	NA	NA	L	a_healthy	2	2	6257678
ZA2G	NILDRQDPPSVVVTSHQAPGEKK	4	NA	NA	L	a_healthy	3	3	7.08101e+06
ZA2G	NILDRQDPPSVVVTSHQAPGEKK	4	NA	NA	L	c_remission	1	7	8.16961e+06
ZA2G	NILDRQDPPSVVVTSHQAPGEKK	4	NA	NA	L	c_remission	2	8	6.72593e+06
ZA2G	NILDRQDPPSVVVTSHQAPGEKK	4	NA	NA	L	c_remission	3	9	5188606
ZA2G	NILDRQDPPSVVVTSHQAPGEKK	4	NA	NA	L	b_ulcer	1	4	6869790
ZA2G	NILDRQDPPSVVVTSHQAPGEKK	4	NA	NA	L	b_ulcer	2	5	9027878
ZA2G	NILDRQDPPSVVVTSHQAPGEKK	4	NA	NA	L	b_ulcer	3	6	6767356
ZA2G	GRYSLTYIYTGLSK	3	NA	NA	L	a_healthy	1	1	37225.4
ZA2G	GRYSLTYIYTGLSK	3	NA	NA	L	a_healthy	2	2	NA
ZA2G	GRYSLTYIYTGLSK	3	NA	NA	L	a_healthy	3	3	NA
ZA2G	GRYSLTYIYTGLSK	3	NA	NA	L	c_remission	1	7	NA
ZA2G	GRYSLTYIYTGLSK	3	NA	NA	L	c_remission	2	8	160026
ZA2G	GRYSLTYIYTGLSK	3	NA	NA	L	c_remission	3	9	38684.6
ZA2G	GRYSLTYIYTGLSK	3	NA	NA	L	b_ulcer	1	4	16432.5
ZA2G	GRYSLTYIYTGLSK	3	NA	NA	L	b_ulcer	2	5	31437.1
ZA2G	GRYSLTYIYTGLSK	3	NA	NA	L	b_ulcer	3	6	19330.4
ZA2G	NILDRQDPPSVVVTSHQAPGEKK	5	NA	NA	L	a_healthy	1	1	1.00501e+06
ZA2G	NILDRQDPPSVVVTSHQAPGEKK	5	NA	NA	L	a_healthy	2	2	597320
ZA2G	NILDRQDPPSVVVTSHQAPGEKK	5	NA	NA	L	a_healthy	3	3	1.1838e+06
ZA2G	NILDRQDPPSVVVTSHQAPGEKK	5	NA	NA	L	c_remission	1	7	2211547
ZA2G	NILDRQDPPSVVVTSHQAPGEKK	5	NA	NA	L	c_remission	2	8	1.47527e+06
ZA2G	NILDRQDPPSVVVTSHQAPGEKK	5	NA	NA	L	c_remission	3	9	1.22553e+06
ZA2G	NILDRQDPPSVVVTSHQAPGEKK	5	NA	NA	L	b_ulcer	1	4	1.0406e+06
ZA2G	NILDRQDPPSVVVTSHQAPGEKK	5	NA	NA	L	b_ulcer	2	5	1.62266e+06
ZA2G	NILDRQDPPSVVVTSHQAPGEKK	5	NA	NA	L	b_ulcer	3	6	1.2189e+06
ZA2G	KAYLEEEC[57.0215]PATLR	2	NA	NA	L	a_healthy	1	1	39212.3
ZA2G	KAYLEEEC[57.0215]PATLR	2	NA	NA	L	a_healthy	2	2	54824.3
ZA2G	KAYLEEEC[57.0215]PATLR	2	NA	NA	L	a_healthy	3	3	49835.9
ZA2G	KAYLEEEC[57.0215]PATLR	2	NA	NA	L	c_remission	1	7	NA
ZA2G	KAYLEEEC[57.0215]PATLR	2	NA	NA	L	c_remission	2	8	63038.8
ZA2G	KAYLEEEC[57.0215]PATLR	2	NA	NA	L	c_remission	3	9	45602.4
ZA2G	KAYLEEEC[57.0215]PATLR	2	NA	NA	L	b_ulcer	1	4	36429.2
ZA2G	KAYLEEEC[57.0215]PATLR	2	NA	NA	L	b_ulcer	2	5	54774.3
ZA2G	KAYLEEEC[57.0215]PATLR	2	NA	NA	L	b_ulcer	3	6	34378.1
ZA2G	KAYLEEEC[57.0215]PATLR	3	NA	NA	L	a_healthy	1	1	183696
ZA2G	KAYLEEEC[57.0215]PATLR	3	NA	NA	L	a_healthy	2	2	211330
ZA2G	KAYLEEEC[57.0215]PATLR	3	NA	NA	L	a_healthy	3	3	220912
ZA2G	KAYLEEEC[57.0215]PATLR	3	NA	NA	L	c_remission	1	7	164655
ZA2G	KAYLEEEC[57.0215]PATLR	3	NA	NA	L	c_remission	2	8	243013
ZA2G	KAYLEEEC[57.0215]PATLR	3	NA	NA	L	c_remission	3	9	140750
ZA2G	KAYLEEEC[57.0215]PATLR	3	NA	NA	L	b_ulcer	1	4	179889
ZA2G	KAYLEEEC[57.0215]PATLR	3	NA	NA	L	b_ulcer	2	5	209155
ZA2G	KAYLEEEC[57.0215]PATLR	3	NA	NA	L	b_ulcer	3	6	154455
ZA2G	DPPSVVVTSHQAPGEK	2	NA	NA	L	a_healthy	1	1	61618.2
ZA2G	DPPSVVVTSHQAPGEK	2	NA	NA	L	a_healthy	2	2	58964.3
ZA2G	DPPSVVVTSHQAPGEK	2	NA	NA	L	a_healthy	3	3	40149.8
ZA2G	DPPSVVVTSHQAPGEK	2	NA	NA	L	c_remission	1	7	48927.4
ZA2G	DPPSVVVTSHQAPGEK	2	NA	NA	L	c_remission	2	8	28081.1
ZA2G	DPPSVVVTSHQAPGEK	2	NA	NA	L	c_remission	3	9	46064.3
ZA2G	DPPSVVVTSHQAPGEK	2	NA	NA	L	b_ulcer	1	4	34818.2
ZA2G	DPPSVVVTSHQAPGEK	2	NA	NA	L	b_ulcer	2	5	71122.9
ZA2G	DPPSVVVTSHQAPGEK	2	NA	NA	L	b_ulcer	3	6	42734.3
ZA2G	PSVVVTSHQAPGEK	2	NA	NA	L	a_healthy	1	1	207507
ZA2G	PSVVVTSHQAPGEK	2	NA	NA	L	a_healthy	2	2	186835
ZA2G	PSVVVTSHQAPGEK	2	NA	NA	L	a_healthy	3	3	155402
ZA2G	PSVVVTSHQAPGEK	2	NA	NA	L	c_remission	1	7	218348
ZA2G	PSVVVTSHQAPGEK	2	NA	NA	L	c_remission	2	8	119961
ZA2G	PSVVVTSHQAPGEK	2	NA	NA	L	c_remission	3	9	166160
ZA2G	PSVVVTSHQAPGEK	2	NA	NA	L	b_ulcer	1	4	156158
ZA2G	PSVVVTSHQAPGEK	2	NA	NA	L	b_ulcer	2	5	190218
ZA2G	PSVVVTSHQAPGEK	2	NA	NA	L	b_ulcer	3	6	118407
ZA2G	PSVVVTSHQAPGEKK	2	NA	NA	L	a_healthy	1	1	81930.7
ZA2G	PSVVVTSHQAPGEKK	2	NA	NA	L	a_healthy	2	2	95505.5
ZA2G	PSVVVTSHQAPGEKK	2	NA	NA	L	a_healthy	3	3	38588.3
ZA2G	PSVVVTSHQAPGEKK	2	NA	NA	L	c_remission	1	7	37206.1
ZA2G	PSVVVTSHQAPGEKK	2	NA	NA	L	c_remission	2	8	26174.3
ZA2G	PSVVVTSHQAPGEKK	2	NA	NA	L	c_remission	3	9	65745.9
ZA2G	PSVVVTSHQAPGEKK	2	NA	NA	L	b_ulcer	1	4	19685
ZA2G	PSVVVTSHQAPGEKK	2	NA	NA	L	b_ulcer	2	5	37605.6
ZA2G	PSVVVTSHQAPGEKK	2	NA	NA	L	b_ulcer	3	6	14317.4
ZA2G	PSVVVTSHQAPGEKK	3	NA	NA	L	a_healthy	1	1	60200.8
ZA2G	PSVVVTSHQAPGEKK	3	NA	NA	L	a_healthy	2	2	75701.3
ZA2G	PSVVVTSHQAPGEKK	3	NA	NA	L	a_healthy	3	3	26505.5
ZA2G	PSVVVTSHQAPGEKK	3	NA	NA	L	c_remission	1	7	61739.9
ZA2G	PSVVVTSHQAPGEKK	3	NA	NA	L	c_remission	2	8	23553.6
ZA2G	PSVVVTSHQAPGEKK	3	NA	NA	L	c_remission	3	9	56211.5
ZA2G	PSVVVTSHQAPGEKK	3	NA	NA	L	b_ulcer	1	4	25002.4
ZA2G	PSVVVTSHQAPGEKK	3	NA	NA	L	b_ulcer	2	5	NA
ZA2G	PSVVVTSHQAPGEKK	3	NA	NA	L	b_ulcer	3	6	21312.3
ZA2G	HVEDVPAFQAL	2	NA	NA	L	a_healthy	1	1	452851
ZA2G	HVEDVPAFQAL	2	NA	NA	L	a_healthy	2	2	212278
ZA2G	HVEDVPAFQAL	2	NA	NA	L	a_healthy	3	3	281448
ZA2G	HVEDVPAFQAL	2	NA	NA	L	c_remission	1	7	527598
ZA2G	HVEDVPAFQAL	2	NA	NA	L	c_remission	2	8	440801
ZA2G	HVEDVPAFQAL	2	NA	NA	L	c_remission	3	9	281057
ZA2G	HVEDVPAFQAL	2	NA	NA	L	b_ulcer	1	4	264130
ZA2G	HVEDVPAFQAL	2	NA	NA	L	b_ulcer	2	5	179447
ZA2G	HVEDVPAFQAL	2	NA	NA	L	b_ulcer	3	6	256946
ZA2G	HVEDVPAFQALGSLNDLQ	2	NA	NA	L	a_healthy	1	1	NA
ZA2G	HVEDVPAFQALGSLNDLQ	2	NA	NA	L	a_healthy	2	2	40154.8
ZA2G	HVEDVPAFQALGSLNDLQ	2	NA	NA	L	a_healthy	3	3	NA
ZA2G	HVEDVPAFQALGSLNDLQ	2	NA	NA	L	c_remission	1	7	NA
ZA2G	HVEDVPAFQALGSLNDLQ	2	NA	NA	L	c_remission	2	8	72862.7
ZA2G	HVEDVPAFQALGSLNDLQ	2	NA	NA	L	c_remission	3	9	NA
ZA2G	HVEDVPAFQALGSLNDLQ	2	NA	NA	L	b_ulcer	1	4	51788.2
ZA2G	HVEDVPAFQALGSLNDLQ	2	NA	NA	L	b_ulcer	2	5	NA
ZA2G	HVEDVPAFQALGSLNDLQ	2	NA	NA	L	b_ulcer	3	6	NA
ZA2G	HVEDVPAFQALGSLNDLQFF	2	NA	NA	L	a_healthy	1	1	28400.5
ZA2G	HVEDVPAFQALGSLNDLQFF	2	NA	NA	L	a_healthy	2	2	36400.1
ZA2G	HVEDVPAFQALGSLNDLQFF	2	NA	NA	L	a_healthy	3	3	20653.8
ZA2G	HVEDVPAFQALGSLNDLQFF	2	NA	NA	L	c_remission	1	7	NA
ZA2G	HVEDVPAFQALGSLNDLQFF	2	NA	NA	L	c_remission	2	8	52566.9
ZA2G	HVEDVPAFQALGSLNDLQFF	2	NA	NA	L	c_remission	3	9	50457.6
ZA2G	HVEDVPAFQALGSLNDLQFF	2	NA	NA	L	b_ulcer	1	4	18769.3
ZA2G	HVEDVPAFQALGSLNDLQFF	2	NA	NA	L	b_ulcer	2	5	24462
ZA2G	HVEDVPAFQALGSLNDLQFF	2	NA	NA	L	b_ulcer	3	6	19048.2
ZA2G	HVEDVPAFQALGSLNDLQFF	3	NA	NA	L	a_healthy	1	1	29696.4
ZA2G	HVEDVPAFQALGSLNDLQFF	3	NA	NA	L	a_healthy	2	2	21683.9
ZA2G	HVEDVPAFQALGSLNDLQFF	3	NA	NA	L	a_healthy	3	3	21852.7
ZA2G	HVEDVPAFQALGSLNDLQFF	3	NA	NA	L	c_remission	1	7	18896.4
ZA2G	HVEDVPAFQALGSLNDLQFF	3	NA	NA	L	c_remission	2	8	43660.5
ZA2G	HVEDVPAFQALGSLNDLQFF	3	NA	NA	L	c_remission	3	9	35337.9
ZA2G	HVEDVPAFQALGSLNDLQFF	3	NA	NA	L	b_ulcer	1	4	21868.3
ZA2G	HVEDVPAFQALGSLNDLQFF	3	NA	NA	L	b_ulcer	2	5	16380
ZA2G	HVEDVPAFQALGSLNDLQFF	3	NA	NA	L	b_ulcer	3	6	17935.2
ZA2G	HVEDVPAFQALGSLNDLQFFR	2	NA	NA	L	a_healthy	1	1	7.49913e+06
ZA2G	HVEDVPAFQALGSLNDLQFFR	2	NA	NA	L	a_healthy	2	2	6144621
ZA2G	HVEDVPAFQALGSLNDLQFFR	2	NA	NA	L	a_healthy	3	3	6556451
ZA2G	HVEDVPAFQALGSLNDLQFFR	2	NA	NA	L	c_remission	1	7	7845624
ZA2G	HVEDVPAFQALGSLNDLQFFR	2	NA	NA	L	c_remission	2	8	4.98309e+06
ZA2G	HVEDVPAFQALGSLNDLQFFR	2	NA	NA	L	c_remission	3	9	6856012
ZA2G	HVEDVPAFQALGSLNDLQFFR	2	NA	NA	L	b_ulcer	1	4	5.56968e+06
ZA2G	HVEDVPAFQALGSLNDLQFFR	2	NA	NA	L	b_ulcer	2	5	6.00995e+06
ZA2G	HVEDVPAFQALGSLNDLQFFR	2	NA	NA	L	b_ulcer	3	6	6.0199e+06
ZA2G	HVEDVPAFQALGSLNDLQFFR	3	NA	NA	L	a_healthy	1	1	2.88627e+06
ZA2G	HVEDVPAFQALGSLNDLQFFR	3	NA	NA	L	a_healthy	2	2	7.12585e+06
ZA2G	HVEDVPAFQALGSLNDLQFFR	3	NA	NA	L	a_healthy	3	3	2.2144e+06
ZA2G	HVEDVPAFQALGSLNDLQFFR	3	NA	NA	L	c_remission	1	7	2.55536e+06
ZA2G	HVEDVPAFQALGSLNDLQFFR	3	NA	NA	L	c_remission	2	8	5301667
ZA2G	HVEDVPAFQALGSLNDLQFFR	3	NA	NA	L	c_remission	3	9	4.12302e+06
ZA2G	HVEDVPAFQALGSLNDLQFFR	3	NA	NA	L	b_ulcer	1	4	3.68258e+06
ZA2G	HVEDVPAFQALGSLNDLQFFR	3	NA	NA	L	b_ulcer	2	5	1.54692e+06
ZA2G	HVEDVPAFQALGSLNDLQFFR	3	NA	NA	L	b_ulcer	3	6	3.0869e+06
ZA2G	HVEDVPAFQALGSLNDLQFFR	4	NA	NA	L	a_healthy	1	1	658204
ZA2G	HVEDVPAFQALGSLNDLQFFR	4	NA	NA	L	a_healthy	2	2	1.11445e+06
ZA2G	HVEDVPAFQALGSLNDLQFFR	4	NA	NA	L	a_healthy	3	3	668314
ZA2G	HVEDVPAFQALGSLNDLQFFR	4	NA	NA	L	c_remission	1	7	806806
ZA2G	HVEDVPAFQALGSLNDLQFFR	4	NA	NA	L	c_remission	2	8	969726
ZA2G	HVEDVPAFQALGSLNDLQFFR	4	NA	NA	L	c_remission	3	9	891126
ZA2G	HVEDVPAFQALGSLNDLQFFR	4	NA	NA	L	b_ulcer	1	4	587631
ZA2G	HVEDVPAFQALGSLNDLQFFR	4	NA	NA	L	b_ulcer	2	5	337841
ZA2G	HVEDVPAFQALGSLNDLQFFR	4	NA	NA	L	b_ulcer	3	6	566427
ZA2G	NKEIPAWVPFDPAAQITK	3	NA	NA	L	a_healthy	1	1	NA
ZA2G	NKEIPAWVPFDPAAQITK	3	NA	NA	L	a_healthy	2	2	23242.6
ZA2G	NKEIPAWVPFDPAAQITK	3	NA	NA	L	a_healthy	3	3	NA
ZA2G	NKEIPAWVPFDPAAQITK	3	NA	NA	L	c_remission	1	7	NA
ZA2G	NKEIPAWVPFDPAAQITK	3	NA	NA	L	c_remission	2	8	72682.8
ZA2G	NKEIPAWVPFDPAAQITK	3	NA	NA	L	c_remission	3	9	NA
ZA2G	NKEIPAWVPFDPAAQITK	3	NA	NA	L	b_ulcer	1	4	NA
ZA2G	NKEIPAWVPFDPAAQITK	3	NA	NA	L	b_ulcer	2	5	NA
ZA2G	NKEIPAWVPFDPAAQITK	3	NA	NA	L	b_ulcer	3	6	NA
ZA2G	Q[-17.0265]KWEAEPVYVQR	2	NA	NA	L	a_healthy	1	1	6.1001e+06
ZA2G	Q[-17.0265]KWEAEPVYVQR	2	NA	NA	L	a_healthy	2	2	7.49839e+06
ZA2G	Q[-17.0265]KWEAEPVYVQR	2	NA	NA	L	a_healthy	3	3	5031996
ZA2G	Q[-17.0265]KWEAEPVYVQR	2	NA	NA	L	c_remission	1	7	5097204
ZA2G	Q[-17.0265]KWEAEPVYVQR	2	NA	NA	L	c_remission	2	8	8418016
ZA2G	Q[-17.0265]KWEAEPVYVQR	2	NA	NA	L	c_remission	3	9	4.56429e+06
ZA2G	Q[-17.0265]KWEAEPVYVQR	2	NA	NA	L	b_ulcer	1	4	4.71034e+06
ZA2G	Q[-17.0265]KWEAEPVYVQR	2	NA	NA	L	b_ulcer	2	5	4.78798e+06
ZA2G	Q[-17.0265]KWEAEPVYVQR	2	NA	NA	L	b_ulcer	3	6	4.66532e+06
ZA2G	Q[-17.0265]KWEAEPVYVQR	3	NA	NA	L	a_healthy	1	1	1.63169e+06
ZA2G	Q[-17.0265]KWEAEPVYVQR	3	NA	NA	L	a_healthy	2	2	2.15233e+06
ZA2G	Q[-17.0265]KWEAEPVYVQR	3	NA	NA	L	a_healthy	3	3	1.11727e+06
ZA2G	Q[-17.0265]KWEAEPVYVQR	3	NA	NA	L	c_remission	1	7	1.37546e+06
ZA2G	Q[-17.0265]KWEAEPVYVQR	3	NA	NA	L	c_remission	2	8	2.29807e+06
ZA2G	Q[-17.0265]KWEAEPVYVQR	3	NA	NA	L	c_remission	3	9	1.16198e+06
ZA2G	Q[-17.0265]KWEAEPVYVQR	3	NA	NA	L	b_ulcer	1	4	1.27234e+06
ZA2G	Q[-17.0265]KWEAEPVYVQR	3	NA	NA	L	b_ulcer	2	5	1.03215e+06
ZA2G	Q[-17.0265]KWEAEPVYVQR	3	NA	NA	L	b_ulcer	3	6	1.10336e+06
ZA2G	SLAQPLVVPWEAS	2	NA	NA	L	a_healthy	1	1	NA
ZA2G	SLAQPLVVPWEAS	2	NA	NA	L	a_healthy	2	2	37306.5
ZA2G	SLAQPLVVPWEAS	2	NA	NA	L	a_healthy	3	3	NA
ZA2G	SLAQPLVVPWEAS	2	NA	NA	L	c_remission	1	7	NA
ZA2G	SLAQPLVVPWEAS	2	NA	NA	L	c_remission	2	8	60649.7
ZA2G	SLAQPLVVPWEAS	2	NA	NA	L	c_remission	3	9	NA
ZA2G	SLAQPLVVPWEAS	2	NA	NA	L	b_ulcer	1	4	25957.9
ZA2G	SLAQPLVVPWEAS	2	NA	NA	L	b_ulcer	2	5	NA
ZA2G	SLAQPLVVPWEAS	2	NA	NA	L	b_ulcer	3	6	NA
ZA2G	SVVVTSHQAPGEK	2	NA	NA	L	a_healthy	1	1	30316.8
ZA2G	SVVVTSHQAPGEK	2	NA	NA	L	a_healthy	2	2	28275.8
ZA2G	SVVVTSHQAPGEK	2	NA	NA	L	a_healthy	3	3	21538.4
ZA2G	SVVVTSHQAPGEK	2	NA	NA	L	c_remission	1	7	35042.5
ZA2G	SVVVTSHQAPGEK	2	NA	NA	L	c_remission	2	8	21567.5
ZA2G	SVVVTSHQAPGEK	2	NA	NA	L	c_remission	3	9	NA
ZA2G	SVVVTSHQAPGEK	2	NA	NA	L	b_ulcer	1	4	21333.8
ZA2G	SVVVTSHQAPGEK	2	NA	NA	L	b_ulcer	2	5	NA
ZA2G	SVVVTSHQAPGEK	2	NA	NA	L	b_ulcer	3	6	11747.9
ZA2G	SVVVTSHQAPGEKK	2	NA	NA	L	a_healthy	1	1	66153.5
ZA2G	SVVVTSHQAPGEKK	2	NA	NA	L	a_healthy	2	2	77823.9
ZA2G	SVVVTSHQAPGEKK	2	NA	NA	L	a_healthy	3	3	29487.9
ZA2G	SVVVTSHQAPGEKK	2	NA	NA	L	c_remission	1	7	32705.9
ZA2G	SVVVTSHQAPGEKK	2	NA	NA	L	c_remission	2	8	NA
ZA2G	SVVVTSHQAPGEKK	2	NA	NA	L	c_remission	3	9	49625
ZA2G	SVVVTSHQAPGEKK	2	NA	NA	L	b_ulcer	1	4	NA
ZA2G	SVVVTSHQAPGEKK	2	NA	NA	L	b_ulcer	2	5	NA
ZA2G	SVVVTSHQAPGEKK	2	NA	NA	L	b_ulcer	3	6	13831.6
ZA2G	SC[57.0215]HVQHSSLAQPLVVPWEAS	2	NA	NA	L	a_healthy	1	1	44651.4
ZA2G	SC[57.0215]HVQHSSLAQPLVVPWEAS	2	NA	NA	L	a_healthy	2	2	51629.3
ZA2G	SC[57.0215]HVQHSSLAQPLVVPWEAS	2	NA	NA	L	a_healthy	3	3	60050.2
ZA2G	SC[57.0215]HVQHSSLAQPLVVPWEAS	2	NA	NA	L	c_remission	1	7	102599
ZA2G	SC[57.0215]HVQHSSLAQPLVVPWEAS	2	NA	NA	L	c_remission	2	8	45465.3
ZA2G	SC[57.0215]HVQHSSLAQPLVVPWEAS	2	NA	NA	L	c_remission	3	9	81137.9
ZA2G	SC[57.0215]HVQHSSLAQPLVVPWEAS	2	NA	NA	L	b_ulcer	1	4	35620.2
ZA2G	SC[57.0215]HVQHSSLAQPLVVPWEAS	2	NA	NA	L	b_ulcer	2	5	38842.4
ZA2G	SC[57.0215]HVQHSSLAQPLVVPWEAS	2	NA	NA	L	b_ulcer	3	6	57390.3
ZA2G	SSGAFWK	2	NA	NA	L	a_healthy	1	1	75931.4
ZA2G	SSGAFWK	2	NA	NA	L	a_healthy	2	2	155400
ZA2G	SSGAFWK	2	NA	NA	L	a_healthy	3	3	507022
ZA2G	SSGAFWK	2	NA	NA	L	c_remission	1	7	82227.3
ZA2G	SSGAFWK	2	NA	NA	L	c_remission	2	8	323326
ZA2G	SSGAFWK	2	NA	NA	L	c_remission	3	9	31851
ZA2G	SSGAFWK	2	NA	NA	L	b_ulcer	1	4	96944.8
ZA2G	SSGAFWK	2	NA	NA	L	b_ulcer	2	5	289534
ZA2G	SSGAFWK	2	NA	NA	L	b_ulcer	3	6	103222
ZA2G	DRKSQPMGLWR	3	NA	NA	L	a_healthy	1	1	NA
ZA2G	DRKSQPMGLWR	3	NA	NA	L	a_healthy	2	2	NA
ZA2G	DRKSQPMGLWR	3	NA	NA	L	a_healthy	3	3	NA
ZA2G	DRKSQPMGLWR	3	NA	NA	L	c_remission	1	7	36263.9
ZA2G	DRKSQPMGLWR	3	NA	NA	L	c_remission	2	8	NA
ZA2G	DRKSQPMGLWR	3	NA	NA	L	c_remission	3	9	24867.5
ZA2G	DRKSQPMGLWR	3	NA	NA	L	b_ulcer	1	4	NA
ZA2G	DRKSQPMGLWR	3	NA	NA	L	b_ulcer	2	5	NA
ZA2G	DRKSQPMGLWR	3	NA	NA	L	b_ulcer	3	6	NA
ZA2G	SC[57.0215]HVQHSSLAQPLVVPWEAS	3	NA	NA	L	a_healthy	1	1	224460
ZA2G	SC[57.0215]HVQHSSLAQPLVVPWEAS	3	NA	NA	L	a_healthy	2	2	428273
ZA2G	SC[57.0215]HVQHSSLAQPLVVPWEAS	3	NA	NA	L	a_healthy	3	3	306966
ZA2G	SC[57.0215]HVQHSSLAQPLVVPWEAS	3	NA	NA	L	c_remission	1	7	457073
ZA2G	SC[57.0215]HVQHSSLAQPLVVPWEAS	3	NA	NA	L	c_remission	2	8	300370
ZA2G	SC[57.0215]HVQHSSLAQPLVVPWEAS	3	NA	NA	L	c_remission	3	9	505736
ZA2G	SC[57.0215]HVQHSSLAQPLVVPWEAS	3	NA	NA	L	b_ulcer	1	4	174807
ZA2G	SC[57.0215]HVQHSSLAQPLVVPWEAS	3	NA	NA	L	b_ulcer	2	5	176626
ZA2G	SC[57.0215]HVQHSSLAQPLVVPWEAS	3	NA	NA	L	b_ulcer	3	6	244705
ZA2G	QKWEAEPVYVQR	2	NA	NA	L	a_healthy	1	1	944109
ZA2G	QKWEAEPVYVQR	2	NA	NA	L	a_healthy	2	2	1.56267e+06
ZA2G	QKWEAEPVYVQR	2	NA	NA	L	a_healthy	3	3	796443
ZA2G	QKWEAEPVYVQR	2	NA	NA	L	c_remission	1	7	425496
ZA2G	QKWEAEPVYVQR	2	NA	NA	L	c_remission	2	8	859288
ZA2G	QKWEAEPVYVQR	2	NA	NA	L	c_remission	3	9	611886
ZA2G	QKWEAEPVYVQR	2	NA	NA	L	b_ulcer	1	4	739837
ZA2G	QKWEAEPVYVQR	2	NA	NA	L	b_ulcer	2	5	824172
ZA2G	QKWEAEPVYVQR	2	NA	NA	L	b_ulcer	3	6	592232
ZA2G	QKWEAEPVYVQR	3	NA	NA	L	a_healthy	1	1	3.2752e+06
ZA2G	QKWEAEPVYVQR	3	NA	NA	L	a_healthy	2	2	4.65824e+06
ZA2G	QKWEAEPVYVQR	3	NA	NA	L	a_healthy	3	3	2253862
ZA2G	QKWEAEPVYVQR	3	NA	NA	L	c_remission	1	7	2.12633e+06
ZA2G	QKWEAEPVYVQR	3	NA	NA	L	c_remission	2	8	2.77775e+06
ZA2G	QKWEAEPVYVQR	3	NA	NA	L	c_remission	3	9	2.90482e+06
ZA2G	QKWEAEPVYVQR	3	NA	NA	L	b_ulcer	1	4	2.87326e+06
ZA2G	QKWEAEPVYVQR	3	NA	NA	L	b_ulcer	2	5	2.6294e+06
ZA2G	QKWEAEPVYVQR	3	NA	NA	L	b_ulcer	3	6	2.87562e+06
ZA2G	EC[57.0215]PATLRK	2	NA	NA	L	a_healthy	1	1	141386
ZA2G	EC[57.0215]PATLRK	2	NA	NA	L	a_healthy	2	2	95332.5
ZA2G	EC[57.0215]PATLRK	2	NA	NA	L	a_healthy	3	3	71432.3
ZA2G	EC[57.0215]PATLRK	2	NA	NA	L	c_remission	1	7	183371
ZA2G	EC[57.0215]PATLRK	2	NA	NA	L	c_remission	2	8	82651.5
ZA2G	EC[57.0215]PATLRK	2	NA	NA	L	c_remission	3	9	132799
ZA2G	EC[57.0215]PATLRK	2	NA	NA	L	b_ulcer	1	4	66784.3
ZA2G	EC[57.0215]PATLRK	2	NA	NA	L	b_ulcer	2	5	89214.4
ZA2G	EC[57.0215]PATLRK	2	NA	NA	L	b_ulcer	3	6	94767.8
ZA2G	DRQDPPSVVVTSHQAPGEK	3	NA	NA	L	a_healthy	1	1	250308
ZA2G	DRQDPPSVVVTSHQAPGEK	3	NA	NA	L	a_healthy	2	2	218989
ZA2G	DRQDPPSVVVTSHQAPGEK	3	NA	NA	L	a_healthy	3	3	168617
ZA2G	DRQDPPSVVVTSHQAPGEK	3	NA	NA	L	c_remission	1	7	291962
ZA2G	DRQDPPSVVVTSHQAPGEK	3	NA	NA	L	c_remission	2	8	102500
ZA2G	DRQDPPSVVVTSHQAPGEK	3	NA	NA	L	c_remission	3	9	212111
ZA2G	DRQDPPSVVVTSHQAPGEK	3	NA	NA	L	b_ulcer	1	4	180527
ZA2G	DRQDPPSVVVTSHQAPGEK	3	NA	NA	L	b_ulcer	2	5	253165
ZA2G	DRQDPPSVVVTSHQAPGEK	3	NA	NA	L	b_ulcer	3	6	193881
ZA2G	DRQDPPSVVVTSHQAPGEKK	3	NA	NA	L	a_healthy	1	1	81264.2
ZA2G	DRQDPPSVVVTSHQAPGEKK	3	NA	NA	L	a_healthy	2	2	91730.7
ZA2G	DRQDPPSVVVTSHQAPGEKK	3	NA	NA	L	a_healthy	3	3	17180.6
ZA2G	DRQDPPSVVVTSHQAPGEKK	3	NA	NA	L	c_remission	1	7	49314.3
ZA2G	DRQDPPSVVVTSHQAPGEKK	3	NA	NA	L	c_remission	2	8	NA
ZA2G	DRQDPPSVVVTSHQAPGEKK	3	NA	NA	L	c_remission	3	9	61902.8
ZA2G	DRQDPPSVVVTSHQAPGEKK	3	NA	NA	L	b_ulcer	1	4	21145.5
ZA2G	DRQDPPSVVVTSHQAPGEKK	3	NA	NA	L	b_ulcer	2	5	21720
ZA2G	DRQDPPSVVVTSHQAPGEKK	3	NA	NA	L	b_ulcer	3	6	18671.4
ZA2G	DRQDPPSVVVTSHQAPGEKK	4	NA	NA	L	a_healthy	1	1	110511
ZA2G	DRQDPPSVVVTSHQAPGEKK	4	NA	NA	L	a_healthy	2	2	94710.1
ZA2G	DRQDPPSVVVTSHQAPGEKK	4	NA	NA	L	a_healthy	3	3	71914.1
ZA2G	DRQDPPSVVVTSHQAPGEKK	4	NA	NA	L	c_remission	1	7	110313
ZA2G	DRQDPPSVVVTSHQAPGEKK	4	NA	NA	L	c_remission	2	8	80821.6
ZA2G	DRQDPPSVVVTSHQAPGEKK	4	NA	NA	L	c_remission	3	9	70893
ZA2G	DRQDPPSVVVTSHQAPGEKK	4	NA	NA	L	b_ulcer	1	4	80121.6
ZA2G	DRQDPPSVVVTSHQAPGEKK	4	NA	NA	L	b_ulcer	2	5	108358
ZA2G	DRQDPPSVVVTSHQAPGEKK	4	NA	NA	L	b_ulcer	3	6	88420.6
ZA2G	LGSLNDLQFFR	2	NA	NA	L	a_healthy	1	1	159719
ZA2G	LGSLNDLQFFR	2	NA	NA	L	a_healthy	2	2	144989
ZA2G	LGSLNDLQFFR	2	NA	NA	L	a_healthy	3	3	117281
ZA2G	LGSLNDLQFFR	2	NA	NA	L	c_remission	1	7	201891
ZA2G	LGSLNDLQFFR	2	NA	NA	L	c_remission	2	8	136769
ZA2G	LGSLNDLQFFR	2	NA	NA	L	c_remission	3	9	174026
ZA2G	LGSLNDLQFFR	2	NA	NA	L	b_ulcer	1	4	106425
ZA2G	LGSLNDLQFFR	2	NA	NA	L	b_ulcer	2	5	156664
ZA2G	LGSLNDLQFFR	2	NA	NA	L	b_ulcer	3	6	101334
THTM	ALVSAQWVAEALR	2	NA	NA	L	a_healthy	1	1	13096.3
THTM	ALVSAQWVAEALR	2	NA	NA	L	a_healthy	2	2	13932
THTM	ALVSAQWVAEALR	2	NA	NA	L	a_healthy	3	3	16120
THTM	ALVSAQWVAEALR	2	NA	NA	L	c_remission	1	7	17358.1
THTM	ALVSAQWVAEALR	2	NA	NA	L	c_remission	2	8	25351.2
THTM	ALVSAQWVAEALR	2	NA	NA	L	c_remission	3	9	NA
THTM	ALVSAQWVAEALR	2	NA	NA	L	b_ulcer	1	4	20069.2
THTM	ALVSAQWVAEALR	2	NA	NA	L	b_ulcer	2	5	NA
THTM	ALVSAQWVAEALR	2	NA	NA	L	b_ulcer	3	6	15505.9
THTM	AGQPLQLLDASWYLPK	2	NA	NA	L	a_healthy	1	1	NA
THTM	AGQPLQLLDASWYLPK	2	NA	NA	L	a_healthy	2	2	NA
THTM	AGQPLQLLDASWYLPK	2	NA	NA	L	a_healthy	3	3	NA
THTM	AGQPLQLLDASWYLPK	2	NA	NA	L	c_remission	1	7	NA
THTM	AGQPLQLLDASWYLPK	2	NA	NA	L	c_remission	2	8	61304.6
THTM	AGQPLQLLDASWYLPK	2	NA	NA	L	c_remission	3	9	NA
THTM	AGQPLQLLDASWYLPK	2	NA	NA	L	b_ulcer	1	4	NA
THTM	AGQPLQLLDASWYLPK	2	NA	NA	L	b_ulcer	2	5	NA
THTM	AGQPLQLLDASWYLPK	2	NA	NA	L	b_ulcer	3	6	NA
THTM	AQLDPAFIK	2	NA	NA	L	a_healthy	1	1	45259.3
THTM	AQLDPAFIK	2	NA	NA	L	a_healthy	2	2	38031.9
THTM	AQLDPAFIK	2	NA	NA	L	a_healthy	3	3	53251.8
THTM	AQLDPAFIK	2	NA	NA	L	c_remission	1	7	42200.1
THTM	AQLDPAFIK	2	NA	NA	L	c_remission	2	8	45428.1
THTM	AQLDPAFIK	2	NA	NA	L	c_remission	3	9	45616.7
THTM	AQLDPAFIK	2	NA	NA	L	b_ulcer	1	4	39577.3
THTM	AQLDPAFIK	2	NA	NA	L	b_ulcer	2	5	34189.8
THTM	AQLDPAFIK	2	NA	NA	L	b_ulcer	3	6	42529
RS12	Q[-17.0265]AHLC[57.0215]VLASNC[57.0215]DEPMYVK	2	NA	NA	L	a_healthy	1	1	15177.7
RS12	Q[-17.0265]AHLC[57.0215]VLASNC[57.0215]DEPMYVK	2	NA	NA	L	a_healthy	2	2	NA
RS12	Q[-17.0265]AHLC[57.0215]VLASNC[57.0215]DEPMYVK	2	NA	NA	L	a_healthy	3	3	18386.6
RS12	Q[-17.0265]AHLC[57.0215]VLASNC[57.0215]DEPMYVK	2	NA	NA	L	c_remission	1	7	14675.8
RS12	Q[-17.0265]AHLC[57.0215]VLASNC[57.0215]DEPMYVK	2	NA	NA	L	c_remission	2	8	NA
RS12	Q[-17.0265]AHLC[57.0215]VLASNC[57.0215]DEPMYVK	2	NA	NA	L	c_remission	3	9	14392.7
RS12	Q[-17.0265]AHLC[57.0215]VLASNC[57.0215]DEPMYVK	2	NA	NA	L	b_ulcer	1	4	21800.1
RS12	Q[-17.0265]AHLC[57.0215]VLASNC[57.0215]DEPMYVK	2	NA	NA	L	b_ulcer	2	5	13789
RS12	Q[-17.0265]AHLC[57.0215]VLASNC[57.0215]DEPMYVK	2	NA	NA	L	b_ulcer	3	6	14344.2
RS12	LGEWVGLC[57.0215]K	2	NA	NA	L	a_healthy	1	1	73507.9
RS12	LGEWVGLC[57.0215]K	2	NA	NA	L	a_healthy	2	2	104454
RS12	LGEWVGLC[57.0215]K	2	NA	NA	L	a_healthy	3	3	79752.1
RS12	LGEWVGLC[57.0215]K	2	NA	NA	L	c_remission	1	7	81938.7
RS12	LGEWVGLC[57.0215]K	2	NA	NA	L	c_remission	2	8	73319.9
RS12	LGEWVGLC[57.0215]K	2	NA	NA	L	c_remission	3	9	77058.1
RS12	LGEWVGLC[57.0215]K	2	NA	NA	L	b_ulcer	1	4	89438.2
RS12	LGEWVGLC[57.0215]K	2	NA	NA	L	b_ulcer	2	5	62392.9
RS12	LGEWVGLC[57.0215]K	2	NA	NA	L	b_ulcer	3	6	56695.2
RS12	QAHLC[57.0215]VLASNC[57.0215]DEPMYVK	3	NA	NA	L	a_healthy	1	1	16246
RS12	QAHLC[57.0215]VLASNC[57.0215]DEPMYVK	3	NA	NA	L	a_healthy	2	2	NA
RS12	QAHLC[57.0215]VLASNC[57.0215]DEPMYVK	3	NA	NA	L	a_healthy	3	3	15799.6
RS12	QAHLC[57.0215]VLASNC[57.0215]DEPMYVK	3	NA	NA	L	c_remission	1	7	12810
RS12	QAHLC[57.0215]VLASNC[57.0215]DEPMYVK	3	NA	NA	L	c_remission	2	8	NA
RS12	QAHLC[57.0215]VLASNC[57.0215]DEPMYVK	3	NA	NA	L	c_remission	3	9	NA
RS12	QAHLC[57.0215]VLASNC[57.0215]DEPMYVK	3	NA	NA	L	b_ulcer	1	4	16409.7
RS12	QAHLC[57.0215]VLASNC[57.0215]DEPMYVK	3	NA	NA	L	b_ulcer	2	5	12913.8
RS12	QAHLC[57.0215]VLASNC[57.0215]DEPMYVK	3	NA	NA	L	b_ulcer	3	6	12196.1
RS12	n[42.0106]AEEGIAAGGVMDVNTALQEVLK	2	NA	NA	L	a_healthy	1	1	17461.9
RS12	n[42.0106]AEEGIAAGGVMDVNTALQEVLK	2	NA	NA	L	a_healthy	2	2	NA
RS12	n[42.0106]AEEGIAAGGVMDVNTALQEVLK	2	NA	NA	L	a_healthy	3	3	7471.62
RS12	n[42.0106]AEEGIAAGGVMDVNTALQEVLK	2	NA	NA	L	c_remission	1	7	NA
RS12	n[42.0106]AEEGIAAGGVMDVNTALQEVLK	2	NA	NA	L	c_remission	2	8	NA
RS12	n[42.0106]AEEGIAAGGVMDVNTALQEVLK	2	NA	NA	L	c_remission	3	9	NA
RS12	n[42.0106]AEEGIAAGGVMDVNTALQEVLK	2	NA	NA	L	b_ulcer	1	4	NA
RS12	n[42.0106]AEEGIAAGGVMDVNTALQEVLK	2	NA	NA	L	b_ulcer	2	5	NA
RS12	n[42.0106]AEEGIAAGGVMDVNTALQEVLK	2	NA	NA	L	b_ulcer	3	6	NA
RS12	LVEALC[57.0215]AEHQINLIK	3	NA	NA	L	a_healthy	1	1	38849.8
RS12	LVEALC[57.0215]AEHQINLIK	3	NA	NA	L	a_healthy	2	2	27723.9
RS12	LVEALC[57.0215]AEHQINLIK	3	NA	NA	L	a_healthy	3	3	44932.6
RS12	LVEALC[57.0215]AEHQINLIK	3	NA	NA	L	c_remission	1	7	40417.1
RS12	LVEALC[57.0215]AEHQINLIK	3	NA	NA	L	c_remission	2	8	31657.3
RS12	LVEALC[57.0215]AEHQINLIK	3	NA	NA	L	c_remission	3	9	44107.6
RS12	LVEALC[57.0215]AEHQINLIK	3	NA	NA	L	b_ulcer	1	4	48024.5
RS12	LVEALC[57.0215]AEHQINLIK	3	NA	NA	L	b_ulcer	2	5	51678
RS12	LVEALC[57.0215]AEHQINLIK	3	NA	NA	L	b_ulcer	3	6	42336.7
RS12	LVEALC[57.0215]AEHQINLIKVDDNKK	4	NA	NA	L	a_healthy	1	1	43229.9
RS12	LVEALC[57.0215]AEHQINLIKVDDNKK	4	NA	NA	L	a_healthy	2	2	54404.8
RS12	LVEALC[57.0215]AEHQINLIKVDDNKK	4	NA	NA	L	a_healthy	3	3	29866.9
RS12	LVEALC[57.0215]AEHQINLIKVDDNKK	4	NA	NA	L	c_remission	1	7	39012.1
RS12	LVEALC[57.0215]AEHQINLIKVDDNKK	4	NA	NA	L	c_remission	2	8	34997.6
RS12	LVEALC[57.0215]AEHQINLIKVDDNKK	4	NA	NA	L	c_remission	3	9	NA
RS12	LVEALC[57.0215]AEHQINLIKVDDNKK	4	NA	NA	L	b_ulcer	1	4	45830.9
RS12	LVEALC[57.0215]AEHQINLIKVDDNKK	4	NA	NA	L	b_ulcer	2	5	NA
RS12	LVEALC[57.0215]AEHQINLIKVDDNKK	4	NA	NA	L	b_ulcer	3	6	25949.6
RS12	VVGC[57.0215]SC[57.0215]VVVK	2	NA	NA	L	a_healthy	1	1	NA
RS12	VVGC[57.0215]SC[57.0215]VVVK	2	NA	NA	L	a_healthy	2	2	NA
RS12	VVGC[57.0215]SC[57.0215]VVVK	2	NA	NA	L	a_healthy	3	3	31577.5
RS12	VVGC[57.0215]SC[57.0215]VVVK	2	NA	NA	L	c_remission	1	7	NA
RS12	VVGC[57.0215]SC[57.0215]VVVK	2	NA	NA	L	c_remission	2	8	NA
RS12	VVGC[57.0215]SC[57.0215]VVVK	2	NA	NA	L	c_remission	3	9	NA
RS12	VVGC[57.0215]SC[57.0215]VVVK	2	NA	NA	L	b_ulcer	1	4	22212.5
RS12	VVGC[57.0215]SC[57.0215]VVVK	2	NA	NA	L	b_ulcer	2	5	36516.8
RS12	VVGC[57.0215]SC[57.0215]VVVK	2	NA	NA	L	b_ulcer	3	6	NA
RS12	LVEALC[57.0215]AEHQINLIKVDDNKK	5	NA	NA	L	a_healthy	1	1	NA
RS12	LVEALC[57.0215]AEHQINLIKVDDNKK	5	NA	NA	L	a_healthy	2	2	NA
RS12	LVEALC[57.0215]AEHQINLIKVDDNKK	5	NA	NA	L	a_healthy	3	3	NA
RS12	LVEALC[57.0215]AEHQINLIKVDDNKK	5	NA	NA	L	c_remission	1	7	NA
RS12	LVEALC[57.0215]AEHQINLIKVDDNKK	5	NA	NA	L	c_remission	2	8	NA
RS12	LVEALC[57.0215]AEHQINLIKVDDNKK	5	NA	NA	L	c_remission	3	9	NA
RS12	LVEALC[57.0215]AEHQINLIKVDDNKK	5	NA	NA	L	b_ulcer	1	4	NA
RS12	LVEALC[57.0215]AEHQINLIKVDDNKK	5	NA	NA	L	b_ulcer	2	5	NA
RS12	LVEALC[57.0215]AEHQINLIKVDDNKK	5	NA	NA	L	b_ulcer	3	6	NA
ATPA	AVDSLVPIGR	2	NA	NA	L	a_healthy	1	1	30747.6
ATPA	AVDSLVPIGR	2	NA	NA	L	a_healthy	2	2	27010.8
ATPA	AVDSLVPIGR	2	NA	NA	L	a_healthy	3	3	28930.2
ATPA	AVDSLVPIGR	2	NA	NA	L	c_remission	1	7	NA
ATPA	AVDSLVPIGR	2	NA	NA	L	c_remission	2	8	24878.8
ATPA	AVDSLVPIGR	2	NA	NA	L	c_remission	3	9	NA
ATPA	AVDSLVPIGR	2	NA	NA	L	b_ulcer	1	4	34808.6
ATPA	AVDSLVPIGR	2	NA	NA	L	b_ulcer	2	5	NA
ATPA	AVDSLVPIGR	2	NA	NA	L	b_ulcer	3	6	16949.7
ATPA	VGLKAPGIIPR	3	NA	NA	L	a_healthy	1	1	27212.1
ATPA	VGLKAPGIIPR	3	NA	NA	L	a_healthy	2	2	NA
ATPA	VGLKAPGIIPR	3	NA	NA	L	a_healthy	3	3	30432.4
ATPA	VGLKAPGIIPR	3	NA	NA	L	c_remission	1	7	30373.7
ATPA	VGLKAPGIIPR	3	NA	NA	L	c_remission	2	8	42306.8
ATPA	VGLKAPGIIPR	3	NA	NA	L	c_remission	3	9	NA
ATPA	VGLKAPGIIPR	3	NA	NA	L	b_ulcer	1	4	38542
ATPA	VGLKAPGIIPR	3	NA	NA	L	b_ulcer	2	5	18970.7
ATPA	VGLKAPGIIPR	3	NA	NA	L	b_ulcer	3	6	20743.1
ATPA	EAYPGDVFYLHSR	3	NA	NA	L	a_healthy	1	1	26460.8
ATPA	EAYPGDVFYLHSR	3	NA	NA	L	a_healthy	2	2	24953.4
ATPA	EAYPGDVFYLHSR	3	NA	NA	L	a_healthy	3	3	30513.3
ATPA	EAYPGDVFYLHSR	3	NA	NA	L	c_remission	1	7	23543.5
ATPA	EAYPGDVFYLHSR	3	NA	NA	L	c_remission	2	8	26272.1
ATPA	EAYPGDVFYLHSR	3	NA	NA	L	c_remission	3	9	NA
ATPA	EAYPGDVFYLHSR	3	NA	NA	L	b_ulcer	1	4	23073.7
ATPA	EAYPGDVFYLHSR	3	NA	NA	L	b_ulcer	2	5	NA
ATPA	EAYPGDVFYLHSR	3	NA	NA	L	b_ulcer	3	6	12259.6
ATPA	TGAIVDVPVGEELLGR	2	NA	NA	L	a_healthy	1	1	20926.9
ATPA	TGAIVDVPVGEELLGR	2	NA	NA	L	a_healthy	2	2	19200.1
ATPA	TGAIVDVPVGEELLGR	2	NA	NA	L	a_healthy	3	3	18870.2
ATPA	TGAIVDVPVGEELLGR	2	NA	NA	L	c_remission	1	7	15082.6
ATPA	TGAIVDVPVGEELLGR	2	NA	NA	L	c_remission	2	8	22879.5
ATPA	TGAIVDVPVGEELLGR	2	NA	NA	L	c_remission	3	9	9752.06
ATPA	TGAIVDVPVGEELLGR	2	NA	NA	L	b_ulcer	1	4	37638.1
ATPA	TGAIVDVPVGEELLGR	2	NA	NA	L	b_ulcer	2	5	18522.1
ATPA	TGAIVDVPVGEELLGR	2	NA	NA	L	b_ulcer	3	6	19750.3
ATPA	TGTAEMSSILEER	2	NA	NA	L	a_healthy	1	1	46073.2
ATPA	TGTAEMSSILEER	2	NA	NA	L	a_healthy	2	2	44397.1
ATPA	TGTAEMSSILEER	2	NA	NA	L	a_healthy	3	3	42085.3
ATPA	TGTAEMSSILEER	2	NA	NA	L	c_remission	1	7	39656.2
ATPA	TGTAEMSSILEER	2	NA	NA	L	c_remission	2	8	58044.8
ATPA	TGTAEMSSILEER	2	NA	NA	L	c_remission	3	9	27051.7
ATPA	TGTAEMSSILEER	2	NA	NA	L	b_ulcer	1	4	61439.8
ATPA	TGTAEMSSILEER	2	NA	NA	L	b_ulcer	2	5	46385.7
ATPA	TGTAEMSSILEER	2	NA	NA	L	b_ulcer	3	6	37964.2
ATPA	HALIIYDDLSK	2	NA	NA	L	a_healthy	1	1	26095.1
ATPA	HALIIYDDLSK	2	NA	NA	L	a_healthy	2	2	21179.5
ATPA	HALIIYDDLSK	2	NA	NA	L	a_healthy	3	3	34270
ATPA	HALIIYDDLSK	2	NA	NA	L	c_remission	1	7	25374
ATPA	HALIIYDDLSK	2	NA	NA	L	c_remission	2	8	17038.6
ATPA	HALIIYDDLSK	2	NA	NA	L	c_remission	3	9	NA
ATPA	HALIIYDDLSK	2	NA	NA	L	b_ulcer	1	4	44803.5
ATPA	HALIIYDDLSK	2	NA	NA	L	b_ulcer	2	5	NA
ATPA	HALIIYDDLSK	2	NA	NA	L	b_ulcer	3	6	16523.5
ATPA	RPPGREAYPGDVFYLHSR	4	NA	NA	L	a_healthy	1	1	27925.4
ATPA	RPPGREAYPGDVFYLHSR	4	NA	NA	L	a_healthy	2	2	12982.4
ATPA	RPPGREAYPGDVFYLHSR	4	NA	NA	L	a_healthy	3	3	15024.8
ATPA	RPPGREAYPGDVFYLHSR	4	NA	NA	L	c_remission	1	7	NA
ATPA	RPPGREAYPGDVFYLHSR	4	NA	NA	L	c_remission	2	8	NA
ATPA	RPPGREAYPGDVFYLHSR	4	NA	NA	L	c_remission	3	9	NA
ATPA	RPPGREAYPGDVFYLHSR	4	NA	NA	L	b_ulcer	1	4	13766.1
ATPA	RPPGREAYPGDVFYLHSR	4	NA	NA	L	b_ulcer	2	5	NA
ATPA	RPPGREAYPGDVFYLHSR	4	NA	NA	L	b_ulcer	3	6	NA
ATPA	VVDALGNAIDGKGPIGSK	3	NA	NA	L	a_healthy	1	1	59681.9
ATPA	VVDALGNAIDGKGPIGSK	3	NA	NA	L	a_healthy	2	2	42333.3
ATPA	VVDALGNAIDGKGPIGSK	3	NA	NA	L	a_healthy	3	3	55282.2
ATPA	VVDALGNAIDGKGPIGSK	3	NA	NA	L	c_remission	1	7	50951.8
ATPA	VVDALGNAIDGKGPIGSK	3	NA	NA	L	c_remission	2	8	48635.8
ATPA	VVDALGNAIDGKGPIGSK	3	NA	NA	L	c_remission	3	9	24127.1
ATPA	VVDALGNAIDGKGPIGSK	3	NA	NA	L	b_ulcer	1	4	62973.2
ATPA	VVDALGNAIDGKGPIGSK	3	NA	NA	L	b_ulcer	2	5	42908.5
ATPA	VVDALGNAIDGKGPIGSK	3	NA	NA	L	b_ulcer	3	6	44100.1
ATPA	EVAAFAQFGSDLDAATQQLLSR	2	NA	NA	L	a_healthy	1	1	10759.1
ATPA	EVAAFAQFGSDLDAATQQLLSR	2	NA	NA	L	a_healthy	2	2	NA
ATPA	EVAAFAQFGSDLDAATQQLLSR	2	NA	NA	L	a_healthy	3	3	16822.1
ATPA	EVAAFAQFGSDLDAATQQLLSR	2	NA	NA	L	c_remission	1	7	22428.3
ATPA	EVAAFAQFGSDLDAATQQLLSR	2	NA	NA	L	c_remission	2	8	4885.68
ATPA	EVAAFAQFGSDLDAATQQLLSR	2	NA	NA	L	c_remission	3	9	NA
ATPA	EVAAFAQFGSDLDAATQQLLSR	2	NA	NA	L	b_ulcer	1	4	18055.1
ATPA	EVAAFAQFGSDLDAATQQLLSR	2	NA	NA	L	b_ulcer	2	5	24719.8
ATPA	EVAAFAQFGSDLDAATQQLLSR	2	NA	NA	L	b_ulcer	3	6	12204
ATPA	EVAAFAQFGSDLDAATQQLLSR	3	NA	NA	L	a_healthy	1	1	30062
ATPA	EVAAFAQFGSDLDAATQQLLSR	3	NA	NA	L	a_healthy	2	2	19586
ATPA	EVAAFAQFGSDLDAATQQLLSR	3	NA	NA	L	a_healthy	3	3	24605.7
ATPA	EVAAFAQFGSDLDAATQQLLSR	3	NA	NA	L	c_remission	1	7	30002.5
ATPA	EVAAFAQFGSDLDAATQQLLSR	3	NA	NA	L	c_remission	2	8	25057.3
ATPA	EVAAFAQFGSDLDAATQQLLSR	3	NA	NA	L	c_remission	3	9	16114.5
ATPA	EVAAFAQFGSDLDAATQQLLSR	3	NA	NA	L	b_ulcer	1	4	42836.5
ATPA	EVAAFAQFGSDLDAATQQLLSR	3	NA	NA	L	b_ulcer	2	5	32923.4
ATPA	EVAAFAQFGSDLDAATQQLLSR	3	NA	NA	L	b_ulcer	3	6	23062.7
ATPA	VLSIGDGIAR	2	NA	NA	L	a_healthy	1	1	35488.9
ATPA	VLSIGDGIAR	2	NA	NA	L	a_healthy	2	2	36212.4
ATPA	VLSIGDGIAR	2	NA	NA	L	a_healthy	3	3	42048.6
ATPA	VLSIGDGIAR	2	NA	NA	L	c_remission	1	7	NA
ATPA	VLSIGDGIAR	2	NA	NA	L	c_remission	2	8	42352
ATPA	VLSIGDGIAR	2	NA	NA	L	c_remission	3	9	NA
ATPA	VLSIGDGIAR	2	NA	NA	L	b_ulcer	1	4	64174.6
ATPA	VLSIGDGIAR	2	NA	NA	L	b_ulcer	2	5	38416.9
ATPA	VLSIGDGIAR	2	NA	NA	L	b_ulcer	3	6	37020.4
CATS	YTELPYGREDVLK	3	NA	NA	L	a_healthy	1	1	37880.1
CATS	YTELPYGREDVLK	3	NA	NA	L	a_healthy	2	2	50129.4
CATS	YTELPYGREDVLK	3	NA	NA	L	a_healthy	3	3	46693.1
CATS	YTELPYGREDVLK	3	NA	NA	L	c_remission	1	7	56861.7
CATS	YTELPYGREDVLK	3	NA	NA	L	c_remission	2	8	52201.3
CATS	YTELPYGREDVLK	3	NA	NA	L	c_remission	3	9	65832.4
CATS	YTELPYGREDVLK	3	NA	NA	L	b_ulcer	1	4	51355.1
CATS	YTELPYGREDVLK	3	NA	NA	L	b_ulcer	2	5	NA
CATS	YTELPYGREDVLK	3	NA	NA	L	b_ulcer	3	6	64325.5
CATS	NSWGHNFGEEGYIR	2	NA	NA	L	a_healthy	1	1	NA
CATS	NSWGHNFGEEGYIR	2	NA	NA	L	a_healthy	2	2	NA
CATS	NSWGHNFGEEGYIR	2	NA	NA	L	a_healthy	3	3	24513.7
CATS	NSWGHNFGEEGYIR	2	NA	NA	L	c_remission	1	7	NA
CATS	NSWGHNFGEEGYIR	2	NA	NA	L	c_remission	2	8	30042.4
CATS	NSWGHNFGEEGYIR	2	NA	NA	L	c_remission	3	9	NA
CATS	NSWGHNFGEEGYIR	2	NA	NA	L	b_ulcer	1	4	24709.4
CATS	NSWGHNFGEEGYIR	2	NA	NA	L	b_ulcer	2	5	22846.6
CATS	NSWGHNFGEEGYIR	2	NA	NA	L	b_ulcer	3	6	24205
CATS	NKGNHC[57.0215]GIASFPSYPEI	3	NA	NA	L	a_healthy	1	1	103812
CATS	NKGNHC[57.0215]GIASFPSYPEI	3	NA	NA	L	a_healthy	2	2	104789
CATS	NKGNHC[57.0215]GIASFPSYPEI	3	NA	NA	L	a_healthy	3	3	81893.7
CATS	NKGNHC[57.0215]GIASFPSYPEI	3	NA	NA	L	c_remission	1	7	85007.2
CATS	NKGNHC[57.0215]GIASFPSYPEI	3	NA	NA	L	c_remission	2	8	106008
CATS	NKGNHC[57.0215]GIASFPSYPEI	3	NA	NA	L	c_remission	3	9	NA
CATS	NKGNHC[57.0215]GIASFPSYPEI	3	NA	NA	L	b_ulcer	1	4	97371.5
CATS	NKGNHC[57.0215]GIASFPSYPEI	3	NA	NA	L	b_ulcer	2	5	83083.3
CATS	NKGNHC[57.0215]GIASFPSYPEI	3	NA	NA	L	b_ulcer	3	6	156102
CATS	NSWGHNFGEEGYIR	3	NA	NA	L	a_healthy	1	1	NA
CATS	NSWGHNFGEEGYIR	3	NA	NA	L	a_healthy	2	2	17095.1
CATS	NSWGHNFGEEGYIR	3	NA	NA	L	a_healthy	3	3	NA
CATS	NSWGHNFGEEGYIR	3	NA	NA	L	c_remission	1	7	NA
CATS	NSWGHNFGEEGYIR	3	NA	NA	L	c_remission	2	8	NA
CATS	NSWGHNFGEEGYIR	3	NA	NA	L	c_remission	3	9	NA
CATS	NSWGHNFGEEGYIR	3	NA	NA	L	b_ulcer	1	4	NA
CATS	NSWGHNFGEEGYIR	3	NA	NA	L	b_ulcer	2	5	NA
CATS	NSWGHNFGEEGYIR	3	NA	NA	L	b_ulcer	3	6	NA
CATS	LVSLSAQNLVDC[57.0215]STEK	2	NA	NA	L	a_healthy	1	1	67158.2
CATS	LVSLSAQNLVDC[57.0215]STEK	2	NA	NA	L	a_healthy	2	2	55074.8
CATS	LVSLSAQNLVDC[57.0215]STEK	2	NA	NA	L	a_healthy	3	3	68187.4
CATS	LVSLSAQNLVDC[57.0215]STEK	2	NA	NA	L	c_remission	1	7	92311.4
CATS	LVSLSAQNLVDC[57.0215]STEK	2	NA	NA	L	c_remission	2	8	63703.2
CATS	LVSLSAQNLVDC[57.0215]STEK	2	NA	NA	L	c_remission	3	9	125571
CATS	LVSLSAQNLVDC[57.0215]STEK	2	NA	NA	L	b_ulcer	1	4	80882.2
CATS	LVSLSAQNLVDC[57.0215]STEK	2	NA	NA	L	b_ulcer	2	5	70521.1
CATS	LVSLSAQNLVDC[57.0215]STEK	2	NA	NA	L	b_ulcer	3	6	105571
CATS	LVSLSAQNLVDC[57.0215]STEKYGNK	3	NA	NA	L	a_healthy	1	1	20023.5
CATS	LVSLSAQNLVDC[57.0215]STEKYGNK	3	NA	NA	L	a_healthy	2	2	21946
CATS	LVSLSAQNLVDC[57.0215]STEKYGNK	3	NA	NA	L	a_healthy	3	3	19688.1
CATS	LVSLSAQNLVDC[57.0215]STEKYGNK	3	NA	NA	L	c_remission	1	7	19520.7
CATS	LVSLSAQNLVDC[57.0215]STEKYGNK	3	NA	NA	L	c_remission	2	8	23793.5
CATS	LVSLSAQNLVDC[57.0215]STEKYGNK	3	NA	NA	L	c_remission	3	9	34450.7
CATS	LVSLSAQNLVDC[57.0215]STEKYGNK	3	NA	NA	L	b_ulcer	1	4	21270.6
CATS	LVSLSAQNLVDC[57.0215]STEKYGNK	3	NA	NA	L	b_ulcer	2	5	19140.7
CATS	LVSLSAQNLVDC[57.0215]STEKYGNK	3	NA	NA	L	b_ulcer	3	6	26865.7
CATS	HPSFFLYR	2	NA	NA	L	a_healthy	1	1	NA
CATS	HPSFFLYR	2	NA	NA	L	a_healthy	2	2	38879.9
CATS	HPSFFLYR	2	NA	NA	L	a_healthy	3	3	34601.2
CATS	HPSFFLYR	2	NA	NA	L	c_remission	1	7	NA
CATS	HPSFFLYR	2	NA	NA	L	c_remission	2	8	45943.1
CATS	HPSFFLYR	2	NA	NA	L	c_remission	3	9	30657
CATS	HPSFFLYR	2	NA	NA	L	b_ulcer	1	4	21584.1
CATS	HPSFFLYR	2	NA	NA	L	b_ulcer	2	5	NA
CATS	HPSFFLYR	2	NA	NA	L	b_ulcer	3	6	20700.3
PSA1	HMSEFMEC[57.0215]NLNELVK	3	NA	NA	L	a_healthy	1	1	63858.9
PSA1	HMSEFMEC[57.0215]NLNELVK	3	NA	NA	L	a_healthy	2	2	67848.7
PSA1	HMSEFMEC[57.0215]NLNELVK	3	NA	NA	L	a_healthy	3	3	72163.5
PSA1	HMSEFMEC[57.0215]NLNELVK	3	NA	NA	L	c_remission	1	7	43451
PSA1	HMSEFMEC[57.0215]NLNELVK	3	NA	NA	L	c_remission	2	8	79936.6
PSA1	HMSEFMEC[57.0215]NLNELVK	3	NA	NA	L	c_remission	3	9	109035
PSA1	HMSEFMEC[57.0215]NLNELVK	3	NA	NA	L	b_ulcer	1	4	89779.7
PSA1	HMSEFMEC[57.0215]NLNELVK	3	NA	NA	L	b_ulcer	2	5	56976.9
PSA1	HMSEFMEC[57.0215]NLNELVK	3	NA	NA	L	b_ulcer	3	6	73773.4
PSA1	LLC[57.0215]NFMR	2	NA	NA	L	a_healthy	1	1	56492.5
PSA1	LLC[57.0215]NFMR	2	NA	NA	L	a_healthy	2	2	62083.9
PSA1	LLC[57.0215]NFMR	2	NA	NA	L	a_healthy	3	3	75908.9
PSA1	LLC[57.0215]NFMR	2	NA	NA	L	c_remission	1	7	50961.1
PSA1	LLC[57.0215]NFMR	2	NA	NA	L	c_remission	2	8	63147.9
PSA1	LLC[57.0215]NFMR	2	NA	NA	L	c_remission	3	9	89052.4
PSA1	LLC[57.0215]NFMR	2	NA	NA	L	b_ulcer	1	4	83895.5
PSA1	LLC[57.0215]NFMR	2	NA	NA	L	b_ulcer	2	5	62397.1
PSA1	LLC[57.0215]NFMR	2	NA	NA	L	b_ulcer	3	6	65506.7
PSA1	NQYDNDVTVWSPQGR	2	NA	NA	L	a_healthy	1	1	73993.1
PSA1	NQYDNDVTVWSPQGR	2	NA	NA	L	a_healthy	2	2	70860.1
PSA1	NQYDNDVTVWSPQGR	2	NA	NA	L	a_healthy	3	3	103504
PSA1	NQYDNDVTVWSPQGR	2	NA	NA	L	c_remission	1	7	41477.3
PSA1	NQYDNDVTVWSPQGR	2	NA	NA	L	c_remission	2	8	60915.8
PSA1	NQYDNDVTVWSPQGR	2	NA	NA	L	c_remission	3	9	92485.5
PSA1	NQYDNDVTVWSPQGR	2	NA	NA	L	b_ulcer	1	4	87143.8
PSA1	NQYDNDVTVWSPQGR	2	NA	NA	L	b_ulcer	2	5	60186.3
PSA1	NQYDNDVTVWSPQGR	2	NA	NA	L	b_ulcer	3	6	72222.2
PSA1	NQYDNDVTVWSPQGR	3	NA	NA	L	a_healthy	1	1	NA
PSA1	NQYDNDVTVWSPQGR	3	NA	NA	L	a_healthy	2	2	28352.9
PSA1	NQYDNDVTVWSPQGR	3	NA	NA	L	a_healthy	3	3	29578.9
PSA1	NQYDNDVTVWSPQGR	3	NA	NA	L	c_remission	1	7	NA
PSA1	NQYDNDVTVWSPQGR	3	NA	NA	L	c_remission	2	8	30528.8
PSA1	NQYDNDVTVWSPQGR	3	NA	NA	L	c_remission	3	9	NA
PSA1	NQYDNDVTVWSPQGR	3	NA	NA	L	b_ulcer	1	4	35428.6
PSA1	NQYDNDVTVWSPQGR	3	NA	NA	L	b_ulcer	2	5	NA
PSA1	NQYDNDVTVWSPQGR	3	NA	NA	L	b_ulcer	3	6	23898.3
PSA1	AQPAQPADEPAEKADEPMEH	3	NA	NA	L	a_healthy	1	1	61715.6
PSA1	AQPAQPADEPAEKADEPMEH	3	NA	NA	L	a_healthy	2	2	66255.5
PSA1	AQPAQPADEPAEKADEPMEH	3	NA	NA	L	a_healthy	3	3	90923.6
PSA1	AQPAQPADEPAEKADEPMEH	3	NA	NA	L	c_remission	1	7	41664.1
PSA1	AQPAQPADEPAEKADEPMEH	3	NA	NA	L	c_remission	2	8	83933.4
PSA1	AQPAQPADEPAEKADEPMEH	3	NA	NA	L	c_remission	3	9	65057.3
PSA1	AQPAQPADEPAEKADEPMEH	3	NA	NA	L	b_ulcer	1	4	79668.9
PSA1	AQPAQPADEPAEKADEPMEH	3	NA	NA	L	b_ulcer	2	5	73153.5
PSA1	AQPAQPADEPAEKADEPMEH	3	NA	NA	L	b_ulcer	3	6	67920
PSA1	ALRETLPAEQDLTTK	3	NA	NA	L	a_healthy	1	1	128069
PSA1	ALRETLPAEQDLTTK	3	NA	NA	L	a_healthy	2	2	140825
PSA1	ALRETLPAEQDLTTK	3	NA	NA	L	a_healthy	3	3	145621
PSA1	ALRETLPAEQDLTTK	3	NA	NA	L	c_remission	1	7	103482
PSA1	ALRETLPAEQDLTTK	3	NA	NA	L	c_remission	2	8	146477
PSA1	ALRETLPAEQDLTTK	3	NA	NA	L	c_remission	3	9	190362
PSA1	ALRETLPAEQDLTTK	3	NA	NA	L	b_ulcer	1	4	176546
PSA1	ALRETLPAEQDLTTK	3	NA	NA	L	b_ulcer	2	5	100755
PSA1	ALRETLPAEQDLTTK	3	NA	NA	L	b_ulcer	3	6	145102
PSA1	LVSLIGSK	2	NA	NA	L	a_healthy	1	1	NA
PSA1	LVSLIGSK	2	NA	NA	L	a_healthy	2	2	NA
PSA1	LVSLIGSK	2	NA	NA	L	a_healthy	3	3	41778.4
PSA1	LVSLIGSK	2	NA	NA	L	c_remission	1	7	NA
PSA1	LVSLIGSK	2	NA	NA	L	c_remission	2	8	NA
PSA1	LVSLIGSK	2	NA	NA	L	c_remission	3	9	NA
PSA1	LVSLIGSK	2	NA	NA	L	b_ulcer	1	4	29098.3
PSA1	LVSLIGSK	2	NA	NA	L	b_ulcer	2	5	47487.1
PSA1	LVSLIGSK	2	NA	NA	L	b_ulcer	3	6	32796
PSA1	FVFDRPLPV	2	NA	NA	L	a_healthy	1	1	NA
PSA1	FVFDRPLPV	2	NA	NA	L	a_healthy	2	2	NA
PSA1	FVFDRPLPV	2	NA	NA	L	a_healthy	3	3	NA
PSA1	FVFDRPLPV	2	NA	NA	L	c_remission	1	7	NA
PSA1	FVFDRPLPV	2	NA	NA	L	c_remission	2	8	NA
PSA1	FVFDRPLPV	2	NA	NA	L	c_remission	3	9	NA
PSA1	FVFDRPLPV	2	NA	NA	L	b_ulcer	1	4	NA
PSA1	FVFDRPLPV	2	NA	NA	L	b_ulcer	2	5	NA
PSA1	FVFDRPLPV	2	NA	NA	L	b_ulcer	3	6	NA
PSA1	FVFDRPLPVSR	3	NA	NA	L	a_healthy	1	1	108914
PSA1	FVFDRPLPVSR	3	NA	NA	L	a_healthy	2	2	126704
PSA1	FVFDRPLPVSR	3	NA	NA	L	a_healthy	3	3	27840.3
PSA1	FVFDRPLPVSR	3	NA	NA	L	c_remission	1	7	66444.7
PSA1	FVFDRPLPVSR	3	NA	NA	L	c_remission	2	8	141959
PSA1	FVFDRPLPVSR	3	NA	NA	L	c_remission	3	9	95253.9
PSA1	FVFDRPLPVSR	3	NA	NA	L	b_ulcer	1	4	136529
PSA1	FVFDRPLPVSR	3	NA	NA	L	b_ulcer	2	5	90237.9
PSA1	FVFDRPLPVSR	3	NA	NA	L	b_ulcer	3	6	110804
PSA2	RLTPTEVKDYLAAIA	3	NA	NA	L	a_healthy	1	1	NA
PSA2	RLTPTEVKDYLAAIA	3	NA	NA	L	a_healthy	2	2	28449.8
PSA2	RLTPTEVKDYLAAIA	3	NA	NA	L	a_healthy	3	3	NA
PSA2	RLTPTEVKDYLAAIA	3	NA	NA	L	c_remission	1	7	NA
PSA2	RLTPTEVKDYLAAIA	3	NA	NA	L	c_remission	2	8	28703.1
PSA2	RLTPTEVKDYLAAIA	3	NA	NA	L	c_remission	3	9	NA
PSA2	RLTPTEVKDYLAAIA	3	NA	NA	L	b_ulcer	1	4	NA
PSA2	RLTPTEVKDYLAAIA	3	NA	NA	L	b_ulcer	2	5	NA
PSA2	RLTPTEVKDYLAAIA	3	NA	NA	L	b_ulcer	3	6	NA
PSA2	RYNEDLELEDAIHTAILTLK	4	NA	NA	L	a_healthy	1	1	13774.1
PSA2	RYNEDLELEDAIHTAILTLK	4	NA	NA	L	a_healthy	2	2	NA
PSA2	RYNEDLELEDAIHTAILTLK	4	NA	NA	L	a_healthy	3	3	23790.4
PSA2	RYNEDLELEDAIHTAILTLK	4	NA	NA	L	c_remission	1	7	16820.8
PSA2	RYNEDLELEDAIHTAILTLK	4	NA	NA	L	c_remission	2	8	NA
PSA2	RYNEDLELEDAIHTAILTLK	4	NA	NA	L	c_remission	3	9	26474
PSA2	RYNEDLELEDAIHTAILTLK	4	NA	NA	L	b_ulcer	1	4	22958.4
PSA2	RYNEDLELEDAIHTAILTLK	4	NA	NA	L	b_ulcer	2	5	19271.7
PSA2	RYNEDLELEDAIHTAILTLK	4	NA	NA	L	b_ulcer	3	6	19741.7
PSA2	GYSFSLTTFSPSGK	2	NA	NA	L	a_healthy	1	1	30859
PSA2	GYSFSLTTFSPSGK	2	NA	NA	L	a_healthy	2	2	39762.2
PSA2	GYSFSLTTFSPSGK	2	NA	NA	L	a_healthy	3	3	53395.1
PSA2	GYSFSLTTFSPSGK	2	NA	NA	L	c_remission	1	7	NA
PSA2	GYSFSLTTFSPSGK	2	NA	NA	L	c_remission	2	8	58150.7
PSA2	GYSFSLTTFSPSGK	2	NA	NA	L	c_remission	3	9	71455.4
PSA2	GYSFSLTTFSPSGK	2	NA	NA	L	b_ulcer	1	4	63490.8
PSA2	GYSFSLTTFSPSGK	2	NA	NA	L	b_ulcer	2	5	39578.4
PSA2	GYSFSLTTFSPSGK	2	NA	NA	L	b_ulcer	3	6	43777.9
PSA2	LVQIEYALAAVAGGAPSVGIK	2	NA	NA	L	a_healthy	1	1	28125.5
PSA2	LVQIEYALAAVAGGAPSVGIK	2	NA	NA	L	a_healthy	2	2	25041.2
PSA2	LVQIEYALAAVAGGAPSVGIK	2	NA	NA	L	a_healthy	3	3	24021.2
PSA2	LVQIEYALAAVAGGAPSVGIK	2	NA	NA	L	c_remission	1	7	16714.4
PSA2	LVQIEYALAAVAGGAPSVGIK	2	NA	NA	L	c_remission	2	8	20637.9
PSA2	LVQIEYALAAVAGGAPSVGIK	2	NA	NA	L	c_remission	3	9	31467.2
PSA2	LVQIEYALAAVAGGAPSVGIK	2	NA	NA	L	b_ulcer	1	4	24657
PSA2	LVQIEYALAAVAGGAPSVGIK	2	NA	NA	L	b_ulcer	2	5	21814.6
PSA2	LVQIEYALAAVAGGAPSVGIK	2	NA	NA	L	b_ulcer	3	6	35787.7
PSA2	LVQIEYALAAVAGGAPSVGIK	3	NA	NA	L	a_healthy	1	1	17376.9
PSA2	LVQIEYALAAVAGGAPSVGIK	3	NA	NA	L	a_healthy	2	2	16671.9
PSA2	LVQIEYALAAVAGGAPSVGIK	3	NA	NA	L	a_healthy	3	3	21320.3
PSA2	LVQIEYALAAVAGGAPSVGIK	3	NA	NA	L	c_remission	1	7	12191.9
PSA2	LVQIEYALAAVAGGAPSVGIK	3	NA	NA	L	c_remission	2	8	16682.7
PSA2	LVQIEYALAAVAGGAPSVGIK	3	NA	NA	L	c_remission	3	9	25537.2
PSA2	LVQIEYALAAVAGGAPSVGIK	3	NA	NA	L	b_ulcer	1	4	17794.4
PSA2	LVQIEYALAAVAGGAPSVGIK	3	NA	NA	L	b_ulcer	2	5	17540.1
PSA2	LVQIEYALAAVAGGAPSVGIK	3	NA	NA	L	b_ulcer	3	6	17383.5
PSA2	KLAQQYYLVYQEPIPTAQLVQR	3	NA	NA	L	a_healthy	1	1	NA
PSA2	KLAQQYYLVYQEPIPTAQLVQR	3	NA	NA	L	a_healthy	2	2	19133.5
PSA2	KLAQQYYLVYQEPIPTAQLVQR	3	NA	NA	L	a_healthy	3	3	NA
PSA2	KLAQQYYLVYQEPIPTAQLVQR	3	NA	NA	L	c_remission	1	7	NA
PSA2	KLAQQYYLVYQEPIPTAQLVQR	3	NA	NA	L	c_remission	2	8	NA
PSA2	KLAQQYYLVYQEPIPTAQLVQR	3	NA	NA	L	c_remission	3	9	NA
PSA2	KLAQQYYLVYQEPIPTAQLVQR	3	NA	NA	L	b_ulcer	1	4	NA
PSA2	KLAQQYYLVYQEPIPTAQLVQR	3	NA	NA	L	b_ulcer	2	5	NA
PSA2	KLAQQYYLVYQEPIPTAQLVQR	3	NA	NA	L	b_ulcer	3	6	NA
PSA2	HIGLVYSGMGPDYR	3	NA	NA	L	a_healthy	1	1	NA
PSA2	HIGLVYSGMGPDYR	3	NA	NA	L	a_healthy	2	2	NA
PSA2	HIGLVYSGMGPDYR	3	NA	NA	L	a_healthy	3	3	40118.6
PSA2	HIGLVYSGMGPDYR	3	NA	NA	L	c_remission	1	7	NA
PSA2	HIGLVYSGMGPDYR	3	NA	NA	L	c_remission	2	8	40463.9
PSA2	HIGLVYSGMGPDYR	3	NA	NA	L	c_remission	3	9	18232.8
PSA2	HIGLVYSGMGPDYR	3	NA	NA	L	b_ulcer	1	4	36780.9
PSA2	HIGLVYSGMGPDYR	3	NA	NA	L	b_ulcer	2	5	22442.4
PSA2	HIGLVYSGMGPDYR	3	NA	NA	L	b_ulcer	3	6	32629.4
PSA2	LAQQYYLVYQEPIPTAQLVQR	2	NA	NA	L	a_healthy	1	1	6342.23
PSA2	LAQQYYLVYQEPIPTAQLVQR	2	NA	NA	L	a_healthy	2	2	NA
PSA2	LAQQYYLVYQEPIPTAQLVQR	2	NA	NA	L	a_healthy	3	3	8629.53
PSA2	LAQQYYLVYQEPIPTAQLVQR	2	NA	NA	L	c_remission	1	7	NA
PSA2	LAQQYYLVYQEPIPTAQLVQR	2	NA	NA	L	c_remission	2	8	NA
PSA2	LAQQYYLVYQEPIPTAQLVQR	2	NA	NA	L	c_remission	3	9	4120.03
PSA2	LAQQYYLVYQEPIPTAQLVQR	2	NA	NA	L	b_ulcer	1	4	3090.89
PSA2	LAQQYYLVYQEPIPTAQLVQR	2	NA	NA	L	b_ulcer	2	5	8056.69
PSA2	LAQQYYLVYQEPIPTAQLVQR	2	NA	NA	L	b_ulcer	3	6	7368.82
PSA2	LAQQYYLVYQEPIPTAQLVQR	3	NA	NA	L	a_healthy	1	1	12833.7
PSA2	LAQQYYLVYQEPIPTAQLVQR	3	NA	NA	L	a_healthy	2	2	27094.8
PSA2	LAQQYYLVYQEPIPTAQLVQR	3	NA	NA	L	a_healthy	3	3	19912.9
PSA2	LAQQYYLVYQEPIPTAQLVQR	3	NA	NA	L	c_remission	1	7	NA
PSA2	LAQQYYLVYQEPIPTAQLVQR	3	NA	NA	L	c_remission	2	8	21340.4
PSA2	LAQQYYLVYQEPIPTAQLVQR	3	NA	NA	L	c_remission	3	9	17441.9
PSA2	LAQQYYLVYQEPIPTAQLVQR	3	NA	NA	L	b_ulcer	1	4	22616
PSA2	LAQQYYLVYQEPIPTAQLVQR	3	NA	NA	L	b_ulcer	2	5	7244.32
PSA2	LAQQYYLVYQEPIPTAQLVQR	3	NA	NA	L	b_ulcer	3	6	15456.1
PSA3	n[42.0106]SSIGTGYDLSASTFSPDGR	2	NA	NA	L	a_healthy	1	1	NA
PSA3	n[42.0106]SSIGTGYDLSASTFSPDGR	2	NA	NA	L	a_healthy	2	2	48123
PSA3	n[42.0106]SSIGTGYDLSASTFSPDGR	2	NA	NA	L	a_healthy	3	3	57450.3
PSA3	n[42.0106]SSIGTGYDLSASTFSPDGR	2	NA	NA	L	c_remission	1	7	16344
PSA3	n[42.0106]SSIGTGYDLSASTFSPDGR	2	NA	NA	L	c_remission	2	8	NA
PSA3	n[42.0106]SSIGTGYDLSASTFSPDGR	2	NA	NA	L	c_remission	3	9	65502.5
PSA3	n[42.0106]SSIGTGYDLSASTFSPDGR	2	NA	NA	L	b_ulcer	1	4	15480.2
PSA3	n[42.0106]SSIGTGYDLSASTFSPDGR	2	NA	NA	L	b_ulcer	2	5	38566.1
PSA3	n[42.0106]SSIGTGYDLSASTFSPDGR	2	NA	NA	L	b_ulcer	3	6	42211.4
PSA3	Q[-17.0265]AAKTEIEKLQMK	3	NA	NA	L	a_healthy	1	1	30310.1
PSA3	Q[-17.0265]AAKTEIEKLQMK	3	NA	NA	L	a_healthy	2	2	37656.2
PSA3	Q[-17.0265]AAKTEIEKLQMK	3	NA	NA	L	a_healthy	3	3	NA
PSA3	Q[-17.0265]AAKTEIEKLQMK	3	NA	NA	L	c_remission	1	7	NA
PSA3	Q[-17.0265]AAKTEIEKLQMK	3	NA	NA	L	c_remission	2	8	58558.5
PSA3	Q[-17.0265]AAKTEIEKLQMK	3	NA	NA	L	c_remission	3	9	27955.3
PSA3	Q[-17.0265]AAKTEIEKLQMK	3	NA	NA	L	b_ulcer	1	4	NA
PSA3	Q[-17.0265]AAKTEIEKLQMK	3	NA	NA	L	b_ulcer	2	5	NA
PSA3	Q[-17.0265]AAKTEIEKLQMK	3	NA	NA	L	b_ulcer	3	6	NA
PSA3	SLADIAREEASNFR	3	NA	NA	L	a_healthy	1	1	44327.5
PSA3	SLADIAREEASNFR	3	NA	NA	L	a_healthy	2	2	70920.7
PSA3	SLADIAREEASNFR	3	NA	NA	L	a_healthy	3	3	89398.1
PSA3	SLADIAREEASNFR	3	NA	NA	L	c_remission	1	7	53118.4
PSA3	SLADIAREEASNFR	3	NA	NA	L	c_remission	2	8	102645
PSA3	SLADIAREEASNFR	3	NA	NA	L	c_remission	3	9	95377.8
PSA3	SLADIAREEASNFR	3	NA	NA	L	b_ulcer	1	4	82353
PSA3	SLADIAREEASNFR	3	NA	NA	L	b_ulcer	2	5	27672.5
PSA3	SLADIAREEASNFR	3	NA	NA	L	b_ulcer	3	6	33267.8
PSA3	C[-17.0265]KDGVVFGVEK	2	NA	NA	L	a_healthy	1	1	NA
PSA3	C[-17.0265]KDGVVFGVEK	2	NA	NA	L	a_healthy	2	2	31311.1
PSA3	C[-17.0265]KDGVVFGVEK	2	NA	NA	L	a_healthy	3	3	NA
PSA3	C[-17.0265]KDGVVFGVEK	2	NA	NA	L	c_remission	1	7	NA
PSA3	C[-17.0265]KDGVVFGVEK	2	NA	NA	L	c_remission	2	8	NA
PSA3	C[-17.0265]KDGVVFGVEK	2	NA	NA	L	c_remission	3	9	NA
PSA3	C[-17.0265]KDGVVFGVEK	2	NA	NA	L	b_ulcer	1	4	NA
PSA3	C[-17.0265]KDGVVFGVEK	2	NA	NA	L	b_ulcer	2	5	NA
PSA3	C[-17.0265]KDGVVFGVEK	2	NA	NA	L	b_ulcer	3	6	NA
PSA3	TEIEKLQMK	2	NA	NA	L	a_healthy	1	1	NA
PSA3	TEIEKLQMK	2	NA	NA	L	a_healthy	2	2	17695.3
PSA3	TEIEKLQMK	2	NA	NA	L	a_healthy	3	3	NA
PSA3	TEIEKLQMK	2	NA	NA	L	c_remission	1	7	NA
PSA3	TEIEKLQMK	2	NA	NA	L	c_remission	2	8	NA
PSA3	TEIEKLQMK	2	NA	NA	L	c_remission	3	9	NA
PSA3	TEIEKLQMK	2	NA	NA	L	b_ulcer	1	4	NA
PSA3	TEIEKLQMK	2	NA	NA	L	b_ulcer	2	5	NA
PSA3	TEIEKLQMK	2	NA	NA	L	b_ulcer	3	6	NA
PSA3	VFQVEYAMK	2	NA	NA	L	a_healthy	1	1	107630
PSA3	VFQVEYAMK	2	NA	NA	L	a_healthy	2	2	103838
PSA3	VFQVEYAMK	2	NA	NA	L	a_healthy	3	3	114005
PSA3	VFQVEYAMK	2	NA	NA	L	c_remission	1	7	76927.9
PSA3	VFQVEYAMK	2	NA	NA	L	c_remission	2	8	118747
PSA3	VFQVEYAMK	2	NA	NA	L	c_remission	3	9	174275
PSA3	VFQVEYAMK	2	NA	NA	L	b_ulcer	1	4	127964
PSA3	VFQVEYAMK	2	NA	NA	L	b_ulcer	2	5	82783
PSA3	VFQVEYAMK	2	NA	NA	L	b_ulcer	3	6	107620
PSA3	EMTC[57.0215]RDIVKEVAK	3	NA	NA	L	a_healthy	1	1	29580.2
PSA3	EMTC[57.0215]RDIVKEVAK	3	NA	NA	L	a_healthy	2	2	42586.6
PSA3	EMTC[57.0215]RDIVKEVAK	3	NA	NA	L	a_healthy	3	3	31824.1
PSA3	EMTC[57.0215]RDIVKEVAK	3	NA	NA	L	c_remission	1	7	14927.9
PSA3	EMTC[57.0215]RDIVKEVAK	3	NA	NA	L	c_remission	2	8	53179.7
PSA3	EMTC[57.0215]RDIVKEVAK	3	NA	NA	L	c_remission	3	9	44470.4
PSA3	EMTC[57.0215]RDIVKEVAK	3	NA	NA	L	b_ulcer	1	4	27506.9
PSA3	EMTC[57.0215]RDIVKEVAK	3	NA	NA	L	b_ulcer	2	5	23549.9
PSA3	EMTC[57.0215]RDIVKEVAK	3	NA	NA	L	b_ulcer	3	6	17041
PSA3	DIREEAEKYAK	3	NA	NA	L	a_healthy	1	1	NA
PSA3	DIREEAEKYAK	3	NA	NA	L	a_healthy	2	2	NA
PSA3	DIREEAEKYAK	3	NA	NA	L	a_healthy	3	3	NA
PSA3	DIREEAEKYAK	3	NA	NA	L	c_remission	1	7	NA
PSA3	DIREEAEKYAK	3	NA	NA	L	c_remission	2	8	NA
PSA3	DIREEAEKYAK	3	NA	NA	L	c_remission	3	9	28291.4
PSA3	DIREEAEKYAK	3	NA	NA	L	b_ulcer	1	4	NA
PSA3	DIREEAEKYAK	3	NA	NA	L	b_ulcer	2	5	NA
PSA3	DIREEAEKYAK	3	NA	NA	L	b_ulcer	3	6	NA
PSA3	AVENSSTAIGIR	2	NA	NA	L	a_healthy	1	1	66648.5
PSA3	AVENSSTAIGIR	2	NA	NA	L	a_healthy	2	2	68531.2
PSA3	AVENSSTAIGIR	2	NA	NA	L	a_healthy	3	3	81654.5
PSA3	AVENSSTAIGIR	2	NA	NA	L	c_remission	1	7	46538.5
PSA3	AVENSSTAIGIR	2	NA	NA	L	c_remission	2	8	91099
PSA3	AVENSSTAIGIR	2	NA	NA	L	c_remission	3	9	96702.9
PSA3	AVENSSTAIGIR	2	NA	NA	L	b_ulcer	1	4	75867.6
PSA3	AVENSSTAIGIR	2	NA	NA	L	b_ulcer	2	5	75382.3
PSA3	AVENSSTAIGIR	2	NA	NA	L	b_ulcer	3	6	78549.1
PSA3	DIVKEVAK	2	NA	NA	L	a_healthy	1	1	NA
PSA3	DIVKEVAK	2	NA	NA	L	a_healthy	2	2	NA
PSA3	DIVKEVAK	2	NA	NA	L	a_healthy	3	3	NA
PSA3	DIVKEVAK	2	NA	NA	L	c_remission	1	7	NA
PSA3	DIVKEVAK	2	NA	NA	L	c_remission	2	8	NA
PSA3	DIVKEVAK	2	NA	NA	L	c_remission	3	9	18626.7
PSA3	DIVKEVAK	2	NA	NA	L	b_ulcer	1	4	17153.3
PSA3	DIVKEVAK	2	NA	NA	L	b_ulcer	2	5	NA
PSA3	DIVKEVAK	2	NA	NA	L	b_ulcer	3	6	15888.5
PSA4	ATC[57.0215]IGNNSAAAVSMLKQDYKEGEMTLK	4	NA	NA	L	a_healthy	1	1	NA
PSA4	ATC[57.0215]IGNNSAAAVSMLKQDYKEGEMTLK	4	NA	NA	L	a_healthy	2	2	NA
PSA4	ATC[57.0215]IGNNSAAAVSMLKQDYKEGEMTLK	4	NA	NA	L	a_healthy	3	3	22373.2
PSA4	ATC[57.0215]IGNNSAAAVSMLKQDYKEGEMTLK	4	NA	NA	L	c_remission	1	7	NA
PSA4	ATC[57.0215]IGNNSAAAVSMLKQDYKEGEMTLK	4	NA	NA	L	c_remission	2	8	NA
PSA4	ATC[57.0215]IGNNSAAAVSMLKQDYKEGEMTLK	4	NA	NA	L	c_remission	3	9	NA
PSA4	ATC[57.0215]IGNNSAAAVSMLKQDYKEGEMTLK	4	NA	NA	L	b_ulcer	1	4	22159.4
PSA4	ATC[57.0215]IGNNSAAAVSMLKQDYKEGEMTLK	4	NA	NA	L	b_ulcer	2	5	15712.9
PSA4	ATC[57.0215]IGNNSAAAVSMLKQDYKEGEMTLK	4	NA	NA	L	b_ulcer	3	6	19134.7
PSA4	TTIFSPEGR	2	NA	NA	L	a_healthy	1	1	78691.8
PSA4	TTIFSPEGR	2	NA	NA	L	a_healthy	2	2	91668.6
PSA4	TTIFSPEGR	2	NA	NA	L	a_healthy	3	3	103680
PSA4	TTIFSPEGR	2	NA	NA	L	c_remission	1	7	NA
PSA4	TTIFSPEGR	2	NA	NA	L	c_remission	2	8	126010
PSA4	TTIFSPEGR	2	NA	NA	L	c_remission	3	9	NA
PSA4	TTIFSPEGR	2	NA	NA	L	b_ulcer	1	4	110202
PSA4	TTIFSPEGR	2	NA	NA	L	b_ulcer	2	5	80761
PSA4	TTIFSPEGR	2	NA	NA	L	b_ulcer	3	6	85210.2
PSA4	YLLQYQEPIPC[57.0215]EQLVTALC[57.0215]DIK	3	NA	NA	L	a_healthy	1	1	25090.7
PSA4	YLLQYQEPIPC[57.0215]EQLVTALC[57.0215]DIK	3	NA	NA	L	a_healthy	2	2	25287
PSA4	YLLQYQEPIPC[57.0215]EQLVTALC[57.0215]DIK	3	NA	NA	L	a_healthy	3	3	19542.9
PSA4	YLLQYQEPIPC[57.0215]EQLVTALC[57.0215]DIK	3	NA	NA	L	c_remission	1	7	NA
PSA4	YLLQYQEPIPC[57.0215]EQLVTALC[57.0215]DIK	3	NA	NA	L	c_remission	2	8	NA
PSA4	YLLQYQEPIPC[57.0215]EQLVTALC[57.0215]DIK	3	NA	NA	L	c_remission	3	9	33953.4
PSA4	YLLQYQEPIPC[57.0215]EQLVTALC[57.0215]DIK	3	NA	NA	L	b_ulcer	1	4	23799.3
PSA4	YLLQYQEPIPC[57.0215]EQLVTALC[57.0215]DIK	3	NA	NA	L	b_ulcer	2	5	19843.1
PSA4	YLLQYQEPIPC[57.0215]EQLVTALC[57.0215]DIK	3	NA	NA	L	b_ulcer	3	6	29916.1
PSA4	LSAEKVEIATLTR	3	NA	NA	L	a_healthy	1	1	NA
PSA4	LSAEKVEIATLTR	3	NA	NA	L	a_healthy	2	2	NA
PSA4	LSAEKVEIATLTR	3	NA	NA	L	a_healthy	3	3	NA
PSA4	LSAEKVEIATLTR	3	NA	NA	L	c_remission	1	7	NA
PSA4	LSAEKVEIATLTR	3	NA	NA	L	c_remission	2	8	NA
PSA4	LSAEKVEIATLTR	3	NA	NA	L	c_remission	3	9	NA
PSA4	LSAEKVEIATLTR	3	NA	NA	L	b_ulcer	1	4	NA
PSA4	LSAEKVEIATLTR	3	NA	NA	L	b_ulcer	2	5	NA
PSA4	LSAEKVEIATLTR	3	NA	NA	L	b_ulcer	3	6	NA
PSA4	IYKLNEDMAC[57.0215]SVAGITSDANVLTNELR	3	NA	NA	L	a_healthy	1	1	26600.9
PSA4	IYKLNEDMAC[57.0215]SVAGITSDANVLTNELR	3	NA	NA	L	a_healthy	2	2	30344.9
PSA4	IYKLNEDMAC[57.0215]SVAGITSDANVLTNELR	3	NA	NA	L	a_healthy	3	3	31541.9
PSA4	IYKLNEDMAC[57.0215]SVAGITSDANVLTNELR	3	NA	NA	L	c_remission	1	7	22049.5
PSA4	IYKLNEDMAC[57.0215]SVAGITSDANVLTNELR	3	NA	NA	L	c_remission	2	8	34914.5
PSA4	IYKLNEDMAC[57.0215]SVAGITSDANVLTNELR	3	NA	NA	L	c_remission	3	9	50883.4
PSA4	IYKLNEDMAC[57.0215]SVAGITSDANVLTNELR	3	NA	NA	L	b_ulcer	1	4	39768.6
PSA4	IYKLNEDMAC[57.0215]SVAGITSDANVLTNELR	3	NA	NA	L	b_ulcer	2	5	25720.6
PSA4	IYKLNEDMAC[57.0215]SVAGITSDANVLTNELR	3	NA	NA	L	b_ulcer	3	6	35839.9
PSA4	LLDEVFFSEK	2	NA	NA	L	a_healthy	1	1	NA
PSA4	LLDEVFFSEK	2	NA	NA	L	a_healthy	2	2	NA
PSA4	LLDEVFFSEK	2	NA	NA	L	a_healthy	3	3	75399.4
PSA4	LLDEVFFSEK	2	NA	NA	L	c_remission	1	7	NA
PSA4	LLDEVFFSEK	2	NA	NA	L	c_remission	2	8	NA
PSA4	LLDEVFFSEK	2	NA	NA	L	c_remission	3	9	NA
PSA4	LLDEVFFSEK	2	NA	NA	L	b_ulcer	1	4	NA
PSA4	LLDEVFFSEK	2	NA	NA	L	b_ulcer	2	5	NA
PSA4	LLDEVFFSEK	2	NA	NA	L	b_ulcer	3	6	63293.6
S100P	MTELETAMGMIIDVFSR	3	NA	NA	L	a_healthy	1	1	NA
S100P	MTELETAMGMIIDVFSR	3	NA	NA	L	a_healthy	2	2	NA
S100P	MTELETAMGMIIDVFSR	3	NA	NA	L	a_healthy	3	3	NA
S100P	MTELETAMGMIIDVFSR	3	NA	NA	L	c_remission	1	7	13710.9
S100P	MTELETAMGMIIDVFSR	3	NA	NA	L	c_remission	2	8	NA
S100P	MTELETAMGMIIDVFSR	3	NA	NA	L	c_remission	3	9	10768
S100P	MTELETAMGMIIDVFSR	3	NA	NA	L	b_ulcer	1	4	NA
S100P	MTELETAMGMIIDVFSR	3	NA	NA	L	b_ulcer	2	5	NA
S100P	MTELETAMGMIIDVFSR	3	NA	NA	L	b_ulcer	3	6	7011.15
S100P	YSGSEGSTQTLTK	2	NA	NA	L	a_healthy	1	1	25224
S100P	YSGSEGSTQTLTK	2	NA	NA	L	a_healthy	2	2	NA
S100P	YSGSEGSTQTLTK	2	NA	NA	L	a_healthy	3	3	56534.4
S100P	YSGSEGSTQTLTK	2	NA	NA	L	c_remission	1	7	45006.3
S100P	YSGSEGSTQTLTK	2	NA	NA	L	c_remission	2	8	NA
S100P	YSGSEGSTQTLTK	2	NA	NA	L	c_remission	3	9	37147.2
S100P	YSGSEGSTQTLTK	2	NA	NA	L	b_ulcer	1	4	36948.1
S100P	YSGSEGSTQTLTK	2	NA	NA	L	b_ulcer	2	5	33494.7
S100P	YSGSEGSTQTLTK	2	NA	NA	L	b_ulcer	3	6	54495
S100P	YSGSEGSTQTLTKGELK	2	NA	NA	L	a_healthy	1	1	58987.2
S100P	YSGSEGSTQTLTKGELK	2	NA	NA	L	a_healthy	2	2	125469
S100P	YSGSEGSTQTLTKGELK	2	NA	NA	L	a_healthy	3	3	98189.5
S100P	YSGSEGSTQTLTKGELK	2	NA	NA	L	c_remission	1	7	122863
S100P	YSGSEGSTQTLTKGELK	2	NA	NA	L	c_remission	2	8	129850
S100P	YSGSEGSTQTLTKGELK	2	NA	NA	L	c_remission	3	9	101651
S100P	YSGSEGSTQTLTKGELK	2	NA	NA	L	b_ulcer	1	4	104001
S100P	YSGSEGSTQTLTKGELK	2	NA	NA	L	b_ulcer	2	5	110475
S100P	YSGSEGSTQTLTKGELK	2	NA	NA	L	b_ulcer	3	6	156756
S100P	YSGSEGSTQTLTKGELK	3	NA	NA	L	a_healthy	1	1	154778
S100P	YSGSEGSTQTLTKGELK	3	NA	NA	L	a_healthy	2	2	170012
S100P	YSGSEGSTQTLTKGELK	3	NA	NA	L	a_healthy	3	3	183396
S100P	YSGSEGSTQTLTKGELK	3	NA	NA	L	c_remission	1	7	241000
S100P	YSGSEGSTQTLTKGELK	3	NA	NA	L	c_remission	2	8	158077
S100P	YSGSEGSTQTLTKGELK	3	NA	NA	L	c_remission	3	9	231351
S100P	YSGSEGSTQTLTKGELK	3	NA	NA	L	b_ulcer	1	4	204185
S100P	YSGSEGSTQTLTKGELK	3	NA	NA	L	b_ulcer	2	5	119384
S100P	YSGSEGSTQTLTKGELK	3	NA	NA	L	b_ulcer	3	6	290058
S100P	GSEGSTQTLTK	2	NA	NA	L	a_healthy	1	1	NA
S100P	GSEGSTQTLTK	2	NA	NA	L	a_healthy	2	2	NA
S100P	GSEGSTQTLTK	2	NA	NA	L	a_healthy	3	3	5504.14
S100P	GSEGSTQTLTK	2	NA	NA	L	c_remission	1	7	NA
S100P	GSEGSTQTLTK	2	NA	NA	L	c_remission	2	8	NA
S100P	GSEGSTQTLTK	2	NA	NA	L	c_remission	3	9	NA
S100P	GSEGSTQTLTK	2	NA	NA	L	b_ulcer	1	4	6099.28
S100P	GSEGSTQTLTK	2	NA	NA	L	b_ulcer	2	5	NA
S100P	GSEGSTQTLTK	2	NA	NA	L	b_ulcer	3	6	NA
S100P	GSEGSTQTLTKGELK	2	NA	NA	L	a_healthy	1	1	23338.7
S100P	GSEGSTQTLTKGELK	2	NA	NA	L	a_healthy	2	2	24457.2
S100P	GSEGSTQTLTKGELK	2	NA	NA	L	a_healthy	3	3	37198.7
S100P	GSEGSTQTLTKGELK	2	NA	NA	L	c_remission	1	7	11778.7
S100P	GSEGSTQTLTKGELK	2	NA	NA	L	c_remission	2	8	24392.1
S100P	GSEGSTQTLTKGELK	2	NA	NA	L	c_remission	3	9	55178.3
S100P	GSEGSTQTLTKGELK	2	NA	NA	L	b_ulcer	1	4	53228.2
S100P	GSEGSTQTLTKGELK	2	NA	NA	L	b_ulcer	2	5	NA
S100P	GSEGSTQTLTKGELK	2	NA	NA	L	b_ulcer	3	6	33940.5
S100P	GSEGSTQTLTKGELK	3	NA	NA	L	a_healthy	1	1	71441.8
S100P	GSEGSTQTLTKGELK	3	NA	NA	L	a_healthy	2	2	95455.8
S100P	GSEGSTQTLTKGELK	3	NA	NA	L	a_healthy	3	3	49559
S100P	GSEGSTQTLTKGELK	3	NA	NA	L	c_remission	1	7	40262.3
S100P	GSEGSTQTLTKGELK	3	NA	NA	L	c_remission	2	8	74789.2
S100P	GSEGSTQTLTKGELK	3	NA	NA	L	c_remission	3	9	132347
S100P	GSEGSTQTLTKGELK	3	NA	NA	L	b_ulcer	1	4	58774.5
S100P	GSEGSTQTLTKGELK	3	NA	NA	L	b_ulcer	2	5	29445.3
S100P	GSEGSTQTLTKGELK	3	NA	NA	L	b_ulcer	3	6	138349
S100P	VLMEKELPGFLQSGK	3	NA	NA	L	a_healthy	1	1	48722.2
S100P	VLMEKELPGFLQSGK	3	NA	NA	L	a_healthy	2	2	19538.1
S100P	VLMEKELPGFLQSGK	3	NA	NA	L	a_healthy	3	3	51568.6
S100P	VLMEKELPGFLQSGK	3	NA	NA	L	c_remission	1	7	48020.7
S100P	VLMEKELPGFLQSGK	3	NA	NA	L	c_remission	2	8	39642.3
S100P	VLMEKELPGFLQSGK	3	NA	NA	L	c_remission	3	9	96750.6
S100P	VLMEKELPGFLQSGK	3	NA	NA	L	b_ulcer	1	4	49877.2
S100P	VLMEKELPGFLQSGK	3	NA	NA	L	b_ulcer	2	5	34001.1
S100P	VLMEKELPGFLQSGK	3	NA	NA	L	b_ulcer	3	6	47247.7
S100P	n[42.0106]TELETAMGMIIDVFSR	2	NA	NA	L	a_healthy	1	1	9639.74
S100P	n[42.0106]TELETAMGMIIDVFSR	2	NA	NA	L	a_healthy	2	2	3311.74
S100P	n[42.0106]TELETAMGMIIDVFSR	2	NA	NA	L	a_healthy	3	3	8084
S100P	n[42.0106]TELETAMGMIIDVFSR	2	NA	NA	L	c_remission	1	7	17344.7
S100P	n[42.0106]TELETAMGMIIDVFSR	2	NA	NA	L	c_remission	2	8	NA
S100P	n[42.0106]TELETAMGMIIDVFSR	2	NA	NA	L	c_remission	3	9	11414.2
S100P	n[42.0106]TELETAMGMIIDVFSR	2	NA	NA	L	b_ulcer	1	4	NA
S100P	n[42.0106]TELETAMGMIIDVFSR	2	NA	NA	L	b_ulcer	2	5	NA
S100P	n[42.0106]TELETAMGMIIDVFSR	2	NA	NA	L	b_ulcer	3	6	10020.6
S100P	ELPGFLQSGK	2	NA	NA	L	a_healthy	1	1	NA
S100P	ELPGFLQSGK	2	NA	NA	L	a_healthy	2	2	NA
S100P	ELPGFLQSGK	2	NA	NA	L	a_healthy	3	3	31377.4
S100P	ELPGFLQSGK	2	NA	NA	L	c_remission	1	7	27695.7
S100P	ELPGFLQSGK	2	NA	NA	L	c_remission	2	8	NA
S100P	ELPGFLQSGK	2	NA	NA	L	c_remission	3	9	34086
S100P	ELPGFLQSGK	2	NA	NA	L	b_ulcer	1	4	31979.1
S100P	ELPGFLQSGK	2	NA	NA	L	b_ulcer	2	5	NA
S100P	ELPGFLQSGK	2	NA	NA	L	b_ulcer	3	6	44334.3
PTX3	LTGFNIWDSVLSNEEIRETGGAESC[57.0215]HIR	4	NA	NA	L	a_healthy	1	1	39840
PTX3	LTGFNIWDSVLSNEEIRETGGAESC[57.0215]HIR	4	NA	NA	L	a_healthy	2	2	46615.3
PTX3	LTGFNIWDSVLSNEEIRETGGAESC[57.0215]HIR	4	NA	NA	L	a_healthy	3	3	26169.8
PTX3	LTGFNIWDSVLSNEEIRETGGAESC[57.0215]HIR	4	NA	NA	L	c_remission	1	7	38652.8
PTX3	LTGFNIWDSVLSNEEIRETGGAESC[57.0215]HIR	4	NA	NA	L	c_remission	2	8	49470.7
PTX3	LTGFNIWDSVLSNEEIRETGGAESC[57.0215]HIR	4	NA	NA	L	c_remission	3	9	75384.4
PTX3	LTGFNIWDSVLSNEEIRETGGAESC[57.0215]HIR	4	NA	NA	L	b_ulcer	1	4	32588.3
PTX3	LTGFNIWDSVLSNEEIRETGGAESC[57.0215]HIR	4	NA	NA	L	b_ulcer	2	5	26474.2
PTX3	LTGFNIWDSVLSNEEIRETGGAESC[57.0215]HIR	4	NA	NA	L	b_ulcer	3	6	35670.1
PTX3	ADLHAVQGWAAR	3	NA	NA	L	a_healthy	1	1	10384.9
PTX3	ADLHAVQGWAAR	3	NA	NA	L	a_healthy	2	2	27157.8
PTX3	ADLHAVQGWAAR	3	NA	NA	L	a_healthy	3	3	20453.8
PTX3	ADLHAVQGWAAR	3	NA	NA	L	c_remission	1	7	NA
PTX3	ADLHAVQGWAAR	3	NA	NA	L	c_remission	2	8	34548.4
PTX3	ADLHAVQGWAAR	3	NA	NA	L	c_remission	3	9	NA
PTX3	ADLHAVQGWAAR	3	NA	NA	L	b_ulcer	1	4	18381.6
PTX3	ADLHAVQGWAAR	3	NA	NA	L	b_ulcer	2	5	11276.7
PTX3	ADLHAVQGWAAR	3	NA	NA	L	b_ulcer	3	6	22110.4
PTX3	LTSALDELLQATR	2	NA	NA	L	a_healthy	1	1	NA
PTX3	LTSALDELLQATR	2	NA	NA	L	a_healthy	2	2	NA
PTX3	LTSALDELLQATR	2	NA	NA	L	a_healthy	3	3	NA
PTX3	LTSALDELLQATR	2	NA	NA	L	c_remission	1	7	NA
PTX3	LTSALDELLQATR	2	NA	NA	L	c_remission	2	8	NA
PTX3	LTSALDELLQATR	2	NA	NA	L	c_remission	3	9	NA
PTX3	LTSALDELLQATR	2	NA	NA	L	b_ulcer	1	4	NA
PTX3	LTSALDELLQATR	2	NA	NA	L	b_ulcer	2	5	NA
PTX3	LTSALDELLQATR	2	NA	NA	L	b_ulcer	3	6	NA
MOES	ALELEQERK	2	NA	NA	L	a_healthy	1	1	NA
MOES	ALELEQERK	2	NA	NA	L	a_healthy	2	2	NA
MOES	ALELEQERK	2	NA	NA	L	a_healthy	3	3	19346.2
MOES	ALELEQERK	2	NA	NA	L	c_remission	1	7	21076.4
MOES	ALELEQERK	2	NA	NA	L	c_remission	2	8	NA
MOES	ALELEQERK	2	NA	NA	L	c_remission	3	9	30539.8
MOES	ALELEQERK	2	NA	NA	L	b_ulcer	1	4	NA
MOES	ALELEQERK	2	NA	NA	L	b_ulcer	2	5	NA
MOES	ALELEQERK	2	NA	NA	L	b_ulcer	3	6	29047.8
MOES	DALGLNIYEQNDRLTPK	3	NA	NA	L	a_healthy	1	1	33572.3
MOES	DALGLNIYEQNDRLTPK	3	NA	NA	L	a_healthy	2	2	51514.4
MOES	DALGLNIYEQNDRLTPK	3	NA	NA	L	a_healthy	3	3	20498.7
MOES	DALGLNIYEQNDRLTPK	3	NA	NA	L	c_remission	1	7	NA
MOES	DALGLNIYEQNDRLTPK	3	NA	NA	L	c_remission	2	8	20650.4
MOES	DALGLNIYEQNDRLTPK	3	NA	NA	L	c_remission	3	9	85625.8
MOES	DALGLNIYEQNDRLTPK	3	NA	NA	L	b_ulcer	1	4	34384.2
MOES	DALGLNIYEQNDRLTPK	3	NA	NA	L	b_ulcer	2	5	16515
MOES	DALGLNIYEQNDRLTPK	3	NA	NA	L	b_ulcer	3	6	48886.8
MOES	TANDMIHAENMR	3	NA	NA	L	a_healthy	1	1	35619.9
MOES	TANDMIHAENMR	3	NA	NA	L	a_healthy	2	2	73716.7
MOES	TANDMIHAENMR	3	NA	NA	L	a_healthy	3	3	31354.8
MOES	TANDMIHAENMR	3	NA	NA	L	c_remission	1	7	NA
MOES	TANDMIHAENMR	3	NA	NA	L	c_remission	2	8	58857.2
MOES	TANDMIHAENMR	3	NA	NA	L	c_remission	3	9	51529.9
MOES	TANDMIHAENMR	3	NA	NA	L	b_ulcer	1	4	NA
MOES	TANDMIHAENMR	3	NA	NA	L	b_ulcer	2	5	33423.2
MOES	TANDMIHAENMR	3	NA	NA	L	b_ulcer	3	6	50162.5
MOES	ERQEAEEAKEALLQASR	3	NA	NA	L	a_healthy	1	1	184140
MOES	ERQEAEEAKEALLQASR	3	NA	NA	L	a_healthy	2	2	211215
MOES	ERQEAEEAKEALLQASR	3	NA	NA	L	a_healthy	3	3	159665
MOES	ERQEAEEAKEALLQASR	3	NA	NA	L	c_remission	1	7	204798
MOES	ERQEAEEAKEALLQASR	3	NA	NA	L	c_remission	2	8	153021
MOES	ERQEAEEAKEALLQASR	3	NA	NA	L	c_remission	3	9	267133
MOES	ERQEAEEAKEALLQASR	3	NA	NA	L	b_ulcer	1	4	214009
MOES	ERQEAEEAKEALLQASR	3	NA	NA	L	b_ulcer	2	5	110890
MOES	ERQEAEEAKEALLQASR	3	NA	NA	L	b_ulcer	3	6	273136
MOES	AQMVQEDLEK	2	NA	NA	L	a_healthy	1	1	67725.8
MOES	AQMVQEDLEK	2	NA	NA	L	a_healthy	2	2	90735.9
MOES	AQMVQEDLEK	2	NA	NA	L	a_healthy	3	3	87708.8
MOES	AQMVQEDLEK	2	NA	NA	L	c_remission	1	7	81385.5
MOES	AQMVQEDLEK	2	NA	NA	L	c_remission	2	8	85126.4
MOES	AQMVQEDLEK	2	NA	NA	L	c_remission	3	9	72176.9
MOES	AQMVQEDLEK	2	NA	NA	L	b_ulcer	1	4	89322.5
MOES	AQMVQEDLEK	2	NA	NA	L	b_ulcer	2	5	84430.3
MOES	AQMVQEDLEK	2	NA	NA	L	b_ulcer	3	6	126618
MOES	SGYLAGDKLLPQR	2	NA	NA	L	a_healthy	1	1	75740.6
MOES	SGYLAGDKLLPQR	2	NA	NA	L	a_healthy	2	2	126122
MOES	SGYLAGDKLLPQR	2	NA	NA	L	a_healthy	3	3	60248.6
MOES	SGYLAGDKLLPQR	2	NA	NA	L	c_remission	1	7	57028.6
MOES	SGYLAGDKLLPQR	2	NA	NA	L	c_remission	2	8	79717.9
MOES	SGYLAGDKLLPQR	2	NA	NA	L	c_remission	3	9	110108
MOES	SGYLAGDKLLPQR	2	NA	NA	L	b_ulcer	1	4	90235
MOES	SGYLAGDKLLPQR	2	NA	NA	L	b_ulcer	2	5	59903.6
MOES	SGYLAGDKLLPQR	2	NA	NA	L	b_ulcer	3	6	99732.2
MOES	ERQEAEEAKEALLQASR	4	NA	NA	L	a_healthy	1	1	114505
MOES	ERQEAEEAKEALLQASR	4	NA	NA	L	a_healthy	2	2	162554
MOES	ERQEAEEAKEALLQASR	4	NA	NA	L	a_healthy	3	3	117428
MOES	ERQEAEEAKEALLQASR	4	NA	NA	L	c_remission	1	7	140187
MOES	ERQEAEEAKEALLQASR	4	NA	NA	L	c_remission	2	8	122462
MOES	ERQEAEEAKEALLQASR	4	NA	NA	L	c_remission	3	9	134376
MOES	ERQEAEEAKEALLQASR	4	NA	NA	L	b_ulcer	1	4	229073
MOES	ERQEAEEAKEALLQASR	4	NA	NA	L	b_ulcer	2	5	101691
MOES	ERQEAEEAKEALLQASR	4	NA	NA	L	b_ulcer	3	6	209664
MOES	AQMVQEDLEKTR	2	NA	NA	L	a_healthy	1	1	36467.6
MOES	AQMVQEDLEKTR	2	NA	NA	L	a_healthy	2	2	27326.2
MOES	AQMVQEDLEKTR	2	NA	NA	L	a_healthy	3	3	42407
MOES	AQMVQEDLEKTR	2	NA	NA	L	c_remission	1	7	36580.4
MOES	AQMVQEDLEKTR	2	NA	NA	L	c_remission	2	8	58076.4
MOES	AQMVQEDLEKTR	2	NA	NA	L	c_remission	3	9	24724.3
MOES	AQMVQEDLEKTR	2	NA	NA	L	b_ulcer	1	4	12541.9
MOES	AQMVQEDLEKTR	2	NA	NA	L	b_ulcer	2	5	61164.3
MOES	AQMVQEDLEKTR	2	NA	NA	L	b_ulcer	3	6	25201.1
MOES	SGYLAGDKLLPQR	3	NA	NA	L	a_healthy	1	1	212736
MOES	SGYLAGDKLLPQR	3	NA	NA	L	a_healthy	2	2	416897
MOES	SGYLAGDKLLPQR	3	NA	NA	L	a_healthy	3	3	159618
MOES	SGYLAGDKLLPQR	3	NA	NA	L	c_remission	1	7	191765
MOES	SGYLAGDKLLPQR	3	NA	NA	L	c_remission	2	8	291600
MOES	SGYLAGDKLLPQR	3	NA	NA	L	c_remission	3	9	389863
MOES	SGYLAGDKLLPQR	3	NA	NA	L	b_ulcer	1	4	292836
MOES	SGYLAGDKLLPQR	3	NA	NA	L	b_ulcer	2	5	156939
MOES	SGYLAGDKLLPQR	3	NA	NA	L	b_ulcer	3	6	332698
MOES	AQMVQEDLEKTR	3	NA	NA	L	a_healthy	1	1	90439.2
MOES	AQMVQEDLEKTR	3	NA	NA	L	a_healthy	2	2	115956
MOES	AQMVQEDLEKTR	3	NA	NA	L	a_healthy	3	3	53996.2
MOES	AQMVQEDLEKTR	3	NA	NA	L	c_remission	1	7	115739
MOES	AQMVQEDLEKTR	3	NA	NA	L	c_remission	2	8	105245
MOES	AQMVQEDLEKTR	3	NA	NA	L	c_remission	3	9	121229
MOES	AQMVQEDLEKTR	3	NA	NA	L	b_ulcer	1	4	99962.9
MOES	AQMVQEDLEKTR	3	NA	NA	L	b_ulcer	2	5	74807.5
MOES	AQMVQEDLEKTR	3	NA	NA	L	b_ulcer	3	6	130820
MOES	AQMVQEDLEKTRAELK	3	NA	NA	L	a_healthy	1	1	111015
MOES	AQMVQEDLEKTRAELK	3	NA	NA	L	a_healthy	2	2	170485
MOES	AQMVQEDLEKTRAELK	3	NA	NA	L	a_healthy	3	3	52653.9
MOES	AQMVQEDLEKTRAELK	3	NA	NA	L	c_remission	1	7	71978.9
MOES	AQMVQEDLEKTRAELK	3	NA	NA	L	c_remission	2	8	99469.1
MOES	AQMVQEDLEKTRAELK	3	NA	NA	L	c_remission	3	9	136880
MOES	AQMVQEDLEKTRAELK	3	NA	NA	L	b_ulcer	1	4	92605.7
MOES	AQMVQEDLEKTRAELK	3	NA	NA	L	b_ulcer	2	5	49051.5
MOES	AQMVQEDLEKTRAELK	3	NA	NA	L	b_ulcer	3	6	95698.1
MOES	AQMVQEDLEKTRAELK	4	NA	NA	L	a_healthy	1	1	210195
MOES	AQMVQEDLEKTRAELK	4	NA	NA	L	a_healthy	2	2	339454
MOES	AQMVQEDLEKTRAELK	4	NA	NA	L	a_healthy	3	3	94041.5
MOES	AQMVQEDLEKTRAELK	4	NA	NA	L	c_remission	1	7	151163
MOES	AQMVQEDLEKTRAELK	4	NA	NA	L	c_remission	2	8	208018
MOES	AQMVQEDLEKTRAELK	4	NA	NA	L	c_remission	3	9	313144
MOES	AQMVQEDLEKTRAELK	4	NA	NA	L	b_ulcer	1	4	188880
MOES	AQMVQEDLEKTRAELK	4	NA	NA	L	b_ulcer	2	5	117357
MOES	AQMVQEDLEKTRAELK	4	NA	NA	L	b_ulcer	3	6	185739
MOES	EGILNDDIYC[57.0215]PPETAVLLA	2	NA	NA	L	a_healthy	1	1	NA
MOES	EGILNDDIYC[57.0215]PPETAVLLA	2	NA	NA	L	a_healthy	2	2	NA
MOES	EGILNDDIYC[57.0215]PPETAVLLA	2	NA	NA	L	a_healthy	3	3	NA
MOES	EGILNDDIYC[57.0215]PPETAVLLA	2	NA	NA	L	c_remission	1	7	NA
MOES	EGILNDDIYC[57.0215]PPETAVLLA	2	NA	NA	L	c_remission	2	8	NA
MOES	EGILNDDIYC[57.0215]PPETAVLLA	2	NA	NA	L	c_remission	3	9	46366.7
MOES	EGILNDDIYC[57.0215]PPETAVLLA	2	NA	NA	L	b_ulcer	1	4	NA
MOES	EGILNDDIYC[57.0215]PPETAVLLA	2	NA	NA	L	b_ulcer	2	5	NA
MOES	EGILNDDIYC[57.0215]PPETAVLLA	2	NA	NA	L	b_ulcer	3	6	NA
MOES	IEREKEELMER	3	NA	NA	L	a_healthy	1	1	20166.8
MOES	IEREKEELMER	3	NA	NA	L	a_healthy	2	2	23668.8
MOES	IEREKEELMER	3	NA	NA	L	a_healthy	3	3	24424.8
MOES	IEREKEELMER	3	NA	NA	L	c_remission	1	7	25999.7
MOES	IEREKEELMER	3	NA	NA	L	c_remission	2	8	28013.2
MOES	IEREKEELMER	3	NA	NA	L	c_remission	3	9	29687.7
MOES	IEREKEELMER	3	NA	NA	L	b_ulcer	1	4	20676.7
MOES	IEREKEELMER	3	NA	NA	L	b_ulcer	2	5	22453.2
MOES	IEREKEELMER	3	NA	NA	L	b_ulcer	3	6	27844.6
MOES	FYPEDVSEELIQDITQR	3	NA	NA	L	a_healthy	1	1	39088.3
MOES	FYPEDVSEELIQDITQR	3	NA	NA	L	a_healthy	2	2	54348.2
MOES	FYPEDVSEELIQDITQR	3	NA	NA	L	a_healthy	3	3	62923.5
MOES	FYPEDVSEELIQDITQR	3	NA	NA	L	c_remission	1	7	118281
MOES	FYPEDVSEELIQDITQR	3	NA	NA	L	c_remission	2	8	42115.9
MOES	FYPEDVSEELIQDITQR	3	NA	NA	L	c_remission	3	9	142940
MOES	FYPEDVSEELIQDITQR	3	NA	NA	L	b_ulcer	1	4	66795.6
MOES	FYPEDVSEELIQDITQR	3	NA	NA	L	b_ulcer	2	5	54969.5
MOES	FYPEDVSEELIQDITQR	3	NA	NA	L	b_ulcer	3	6	92601.9
MOES	ISQLEMAR	2	NA	NA	L	a_healthy	1	1	273529
MOES	ISQLEMAR	2	NA	NA	L	a_healthy	2	2	453053
MOES	ISQLEMAR	2	NA	NA	L	a_healthy	3	3	222260
MOES	ISQLEMAR	2	NA	NA	L	c_remission	1	7	288708
MOES	ISQLEMAR	2	NA	NA	L	c_remission	2	8	331617
MOES	ISQLEMAR	2	NA	NA	L	c_remission	3	9	214802
MOES	ISQLEMAR	2	NA	NA	L	b_ulcer	1	4	314505
MOES	ISQLEMAR	2	NA	NA	L	b_ulcer	2	5	243698
MOES	ISQLEMAR	2	NA	NA	L	b_ulcer	3	6	371131
MOES	KGSELWLGVDALGLNIYEQNDRLTPK	4	NA	NA	L	a_healthy	1	1	54755.5
MOES	KGSELWLGVDALGLNIYEQNDRLTPK	4	NA	NA	L	a_healthy	2	2	75618.7
MOES	KGSELWLGVDALGLNIYEQNDRLTPK	4	NA	NA	L	a_healthy	3	3	45931.2
MOES	KGSELWLGVDALGLNIYEQNDRLTPK	4	NA	NA	L	c_remission	1	7	73377.4
MOES	KGSELWLGVDALGLNIYEQNDRLTPK	4	NA	NA	L	c_remission	2	8	52511.2
MOES	KGSELWLGVDALGLNIYEQNDRLTPK	4	NA	NA	L	c_remission	3	9	126174
MOES	KGSELWLGVDALGLNIYEQNDRLTPK	4	NA	NA	L	b_ulcer	1	4	65032.8
MOES	KGSELWLGVDALGLNIYEQNDRLTPK	4	NA	NA	L	b_ulcer	2	5	41724
MOES	KGSELWLGVDALGLNIYEQNDRLTPK	4	NA	NA	L	b_ulcer	3	6	64085.9
MOES	GMLREDAVLEYLK	2	NA	NA	L	a_healthy	1	1	NA
MOES	GMLREDAVLEYLK	2	NA	NA	L	a_healthy	2	2	NA
MOES	GMLREDAVLEYLK	2	NA	NA	L	a_healthy	3	3	NA
MOES	GMLREDAVLEYLK	2	NA	NA	L	c_remission	1	7	NA
MOES	GMLREDAVLEYLK	2	NA	NA	L	c_remission	2	8	NA
MOES	GMLREDAVLEYLK	2	NA	NA	L	c_remission	3	9	67082
MOES	GMLREDAVLEYLK	2	NA	NA	L	b_ulcer	1	4	NA
MOES	GMLREDAVLEYLK	2	NA	NA	L	b_ulcer	2	5	NA
MOES	GMLREDAVLEYLK	2	NA	NA	L	b_ulcer	3	6	NA
MOES	GMLREDAVLEYLK	3	NA	NA	L	a_healthy	1	1	51459.7
MOES	GMLREDAVLEYLK	3	NA	NA	L	a_healthy	2	2	118022
MOES	GMLREDAVLEYLK	3	NA	NA	L	a_healthy	3	3	28310.9
MOES	GMLREDAVLEYLK	3	NA	NA	L	c_remission	1	7	37094.7
MOES	GMLREDAVLEYLK	3	NA	NA	L	c_remission	2	8	216439
MOES	GMLREDAVLEYLK	3	NA	NA	L	c_remission	3	9	115724
MOES	GMLREDAVLEYLK	3	NA	NA	L	b_ulcer	1	4	119596
MOES	GMLREDAVLEYLK	3	NA	NA	L	b_ulcer	2	5	44242.8
MOES	GMLREDAVLEYLK	3	NA	NA	L	b_ulcer	3	6	74601.3
MOES	AQQELEEQTRR	2	NA	NA	L	a_healthy	1	1	NA
MOES	AQQELEEQTRR	2	NA	NA	L	a_healthy	2	2	40023.3
MOES	AQQELEEQTRR	2	NA	NA	L	a_healthy	3	3	NA
MOES	AQQELEEQTRR	2	NA	NA	L	c_remission	1	7	21955.1
MOES	AQQELEEQTRR	2	NA	NA	L	c_remission	2	8	NA
MOES	AQQELEEQTRR	2	NA	NA	L	c_remission	3	9	31226.9
MOES	AQQELEEQTRR	2	NA	NA	L	b_ulcer	1	4	39613.9
MOES	AQQELEEQTRR	2	NA	NA	L	b_ulcer	2	5	NA
MOES	AQQELEEQTRR	2	NA	NA	L	b_ulcer	3	6	23214
MOES	AQQELEEQTRR	3	NA	NA	L	a_healthy	1	1	14710.7
MOES	AQQELEEQTRR	3	NA	NA	L	a_healthy	2	2	39948.1
MOES	AQQELEEQTRR	3	NA	NA	L	a_healthy	3	3	30783
MOES	AQQELEEQTRR	3	NA	NA	L	c_remission	1	7	22608.7
MOES	AQQELEEQTRR	3	NA	NA	L	c_remission	2	8	29571.6
MOES	AQQELEEQTRR	3	NA	NA	L	c_remission	3	9	NA
MOES	AQQELEEQTRR	3	NA	NA	L	b_ulcer	1	4	25565.9
MOES	AQQELEEQTRR	3	NA	NA	L	b_ulcer	2	5	14260.2
MOES	AQQELEEQTRR	3	NA	NA	L	b_ulcer	3	6	45229.7
MOES	AQSEAEKLAK	2	NA	NA	L	a_healthy	1	1	41800.4
MOES	AQSEAEKLAK	2	NA	NA	L	a_healthy	2	2	62599.6
MOES	AQSEAEKLAK	2	NA	NA	L	a_healthy	3	3	NA
MOES	AQSEAEKLAK	2	NA	NA	L	c_remission	1	7	27683.5
MOES	AQSEAEKLAK	2	NA	NA	L	c_remission	2	8	40022.4
MOES	AQSEAEKLAK	2	NA	NA	L	c_remission	3	9	49265.8
MOES	AQSEAEKLAK	2	NA	NA	L	b_ulcer	1	4	41410.8
MOES	AQSEAEKLAK	2	NA	NA	L	b_ulcer	2	5	NA
MOES	AQSEAEKLAK	2	NA	NA	L	b_ulcer	3	6	43307.4
MOES	VLEQHKLNKDQWEER	3	NA	NA	L	a_healthy	1	1	34438
MOES	VLEQHKLNKDQWEER	3	NA	NA	L	a_healthy	2	2	55117
MOES	VLEQHKLNKDQWEER	3	NA	NA	L	a_healthy	3	3	NA
MOES	VLEQHKLNKDQWEER	3	NA	NA	L	c_remission	1	7	44124.2
MOES	VLEQHKLNKDQWEER	3	NA	NA	L	c_remission	2	8	35053.7
MOES	VLEQHKLNKDQWEER	3	NA	NA	L	c_remission	3	9	69886.8
MOES	VLEQHKLNKDQWEER	3	NA	NA	L	b_ulcer	1	4	NA
MOES	VLEQHKLNKDQWEER	3	NA	NA	L	b_ulcer	2	5	NA
MOES	VLEQHKLNKDQWEER	3	NA	NA	L	b_ulcer	3	6	60886.4
MOES	ESEAVEWQQK	2	NA	NA	L	a_healthy	1	1	39706.4
MOES	ESEAVEWQQK	2	NA	NA	L	a_healthy	2	2	72369.3
MOES	ESEAVEWQQK	2	NA	NA	L	a_healthy	3	3	45379.8
MOES	ESEAVEWQQK	2	NA	NA	L	c_remission	1	7	28313
MOES	ESEAVEWQQK	2	NA	NA	L	c_remission	2	8	48901.2
MOES	ESEAVEWQQK	2	NA	NA	L	c_remission	3	9	63252.1
MOES	ESEAVEWQQK	2	NA	NA	L	b_ulcer	1	4	57912.7
MOES	ESEAVEWQQK	2	NA	NA	L	b_ulcer	2	5	42449.9
MOES	ESEAVEWQQK	2	NA	NA	L	b_ulcer	3	6	69193.6
MOES	VLEQHKLNKDQWEER	4	NA	NA	L	a_healthy	1	1	191452
MOES	VLEQHKLNKDQWEER	4	NA	NA	L	a_healthy	2	2	281287
MOES	VLEQHKLNKDQWEER	4	NA	NA	L	a_healthy	3	3	143393
MOES	VLEQHKLNKDQWEER	4	NA	NA	L	c_remission	1	7	204419
MOES	VLEQHKLNKDQWEER	4	NA	NA	L	c_remission	2	8	135653
MOES	VLEQHKLNKDQWEER	4	NA	NA	L	c_remission	3	9	365810
MOES	VLEQHKLNKDQWEER	4	NA	NA	L	b_ulcer	1	4	152278
MOES	VLEQHKLNKDQWEER	4	NA	NA	L	b_ulcer	2	5	141699
MOES	VLEQHKLNKDQWEER	4	NA	NA	L	b_ulcer	3	6	285808
MOES	KAQQELEEQTRR	3	NA	NA	L	a_healthy	1	1	66600.2
MOES	KAQQELEEQTRR	3	NA	NA	L	a_healthy	2	2	74543.4
MOES	KAQQELEEQTRR	3	NA	NA	L	a_healthy	3	3	50646.8
MOES	KAQQELEEQTRR	3	NA	NA	L	c_remission	1	7	73621.5
MOES	KAQQELEEQTRR	3	NA	NA	L	c_remission	2	8	65012.5
MOES	KAQQELEEQTRR	3	NA	NA	L	c_remission	3	9	137238
MOES	KAQQELEEQTRR	3	NA	NA	L	b_ulcer	1	4	77388
MOES	KAQQELEEQTRR	3	NA	NA	L	b_ulcer	2	5	44621.2
MOES	KAQQELEEQTRR	3	NA	NA	L	b_ulcer	3	6	78792
MOES	Q[-17.0265]EAEEAKEALLQASR	3	NA	NA	L	a_healthy	1	1	NA
MOES	Q[-17.0265]EAEEAKEALLQASR	3	NA	NA	L	a_healthy	2	2	NA
MOES	Q[-17.0265]EAEEAKEALLQASR	3	NA	NA	L	a_healthy	3	3	NA
MOES	Q[-17.0265]EAEEAKEALLQASR	3	NA	NA	L	c_remission	1	7	14168.3
MOES	Q[-17.0265]EAEEAKEALLQASR	3	NA	NA	L	c_remission	2	8	NA
MOES	Q[-17.0265]EAEEAKEALLQASR	3	NA	NA	L	c_remission	3	9	23324.7
MOES	Q[-17.0265]EAEEAKEALLQASR	3	NA	NA	L	b_ulcer	1	4	NA
MOES	Q[-17.0265]EAEEAKEALLQASR	3	NA	NA	L	b_ulcer	2	5	NA
MOES	Q[-17.0265]EAEEAKEALLQASR	3	NA	NA	L	b_ulcer	3	6	16649.2
MOES	KTANDMIHAENMR	2	NA	NA	L	a_healthy	1	1	26036.6
MOES	KTANDMIHAENMR	2	NA	NA	L	a_healthy	2	2	34220.7
MOES	KTANDMIHAENMR	2	NA	NA	L	a_healthy	3	3	19438.8
MOES	KTANDMIHAENMR	2	NA	NA	L	c_remission	1	7	29892.1
MOES	KTANDMIHAENMR	2	NA	NA	L	c_remission	2	8	22928.6
MOES	KTANDMIHAENMR	2	NA	NA	L	c_remission	3	9	42512.8
MOES	KTANDMIHAENMR	2	NA	NA	L	b_ulcer	1	4	NA
MOES	KTANDMIHAENMR	2	NA	NA	L	b_ulcer	2	5	24241.2
MOES	KTANDMIHAENMR	2	NA	NA	L	b_ulcer	3	6	30974.4
MOES	TSELANARDESK	2	NA	NA	L	a_healthy	1	1	20146
MOES	TSELANARDESK	2	NA	NA	L	a_healthy	2	2	NA
MOES	TSELANARDESK	2	NA	NA	L	a_healthy	3	3	15030.5
MOES	TSELANARDESK	2	NA	NA	L	c_remission	1	7	26009.7
MOES	TSELANARDESK	2	NA	NA	L	c_remission	2	8	NA
MOES	TSELANARDESK	2	NA	NA	L	c_remission	3	9	38164.9
MOES	TSELANARDESK	2	NA	NA	L	b_ulcer	1	4	NA
MOES	TSELANARDESK	2	NA	NA	L	b_ulcer	2	5	NA
MOES	TSELANARDESK	2	NA	NA	L	b_ulcer	3	6	21264
MOES	KTANDMIHAENMR	3	NA	NA	L	a_healthy	1	1	101381
MOES	KTANDMIHAENMR	3	NA	NA	L	a_healthy	2	2	157648
MOES	KTANDMIHAENMR	3	NA	NA	L	a_healthy	3	3	67567.7
MOES	KTANDMIHAENMR	3	NA	NA	L	c_remission	1	7	107430
MOES	KTANDMIHAENMR	3	NA	NA	L	c_remission	2	8	116427
MOES	KTANDMIHAENMR	3	NA	NA	L	c_remission	3	9	165778
MOES	KTANDMIHAENMR	3	NA	NA	L	b_ulcer	1	4	120455
MOES	KTANDMIHAENMR	3	NA	NA	L	b_ulcer	2	5	73635
MOES	KTANDMIHAENMR	3	NA	NA	L	b_ulcer	3	6	139954
MOES	QRIDEFESM	2	NA	NA	L	a_healthy	1	1	3678.73
MOES	QRIDEFESM	2	NA	NA	L	a_healthy	2	2	89484.6
MOES	QRIDEFESM	2	NA	NA	L	a_healthy	3	3	NA
MOES	QRIDEFESM	2	NA	NA	L	c_remission	1	7	NA
MOES	QRIDEFESM	2	NA	NA	L	c_remission	2	8	NA
MOES	QRIDEFESM	2	NA	NA	L	c_remission	3	9	NA
MOES	QRIDEFESM	2	NA	NA	L	b_ulcer	1	4	26494.2
MOES	QRIDEFESM	2	NA	NA	L	b_ulcer	2	5	NA
MOES	QRIDEFESM	2	NA	NA	L	b_ulcer	3	6	17418.8
MOES	TQEQLALEMAELTAR	3	NA	NA	L	a_healthy	1	1	NA
MOES	TQEQLALEMAELTAR	3	NA	NA	L	a_healthy	2	2	NA
MOES	TQEQLALEMAELTAR	3	NA	NA	L	a_healthy	3	3	NA
MOES	TQEQLALEMAELTAR	3	NA	NA	L	c_remission	1	7	NA
MOES	TQEQLALEMAELTAR	3	NA	NA	L	c_remission	2	8	NA
MOES	TQEQLALEMAELTAR	3	NA	NA	L	c_remission	3	9	NA
MOES	TQEQLALEMAELTAR	3	NA	NA	L	b_ulcer	1	4	NA
MOES	TQEQLALEMAELTAR	3	NA	NA	L	b_ulcer	2	5	NA
MOES	TQEQLALEMAELTAR	3	NA	NA	L	b_ulcer	3	6	NA
MOES	ESPLLFK	2	NA	NA	L	a_healthy	1	1	NA
MOES	ESPLLFK	2	NA	NA	L	a_healthy	2	2	64268.6
MOES	ESPLLFK	2	NA	NA	L	a_healthy	3	3	NA
MOES	ESPLLFK	2	NA	NA	L	c_remission	1	7	NA
MOES	ESPLLFK	2	NA	NA	L	c_remission	2	8	NA
MOES	ESPLLFK	2	NA	NA	L	c_remission	3	9	NA
MOES	ESPLLFK	2	NA	NA	L	b_ulcer	1	4	NA
MOES	ESPLLFK	2	NA	NA	L	b_ulcer	2	5	NA
MOES	ESPLLFK	2	NA	NA	L	b_ulcer	3	6	NA
MOES	DQKKTQEQLALEMAELTAR	3	NA	NA	L	a_healthy	1	1	60661.4
MOES	DQKKTQEQLALEMAELTAR	3	NA	NA	L	a_healthy	2	2	89686.7
MOES	DQKKTQEQLALEMAELTAR	3	NA	NA	L	a_healthy	3	3	25113.8
MOES	DQKKTQEQLALEMAELTAR	3	NA	NA	L	c_remission	1	7	39827.2
MOES	DQKKTQEQLALEMAELTAR	3	NA	NA	L	c_remission	2	8	55490.7
MOES	DQKKTQEQLALEMAELTAR	3	NA	NA	L	c_remission	3	9	75107.3
MOES	DQKKTQEQLALEMAELTAR	3	NA	NA	L	b_ulcer	1	4	49843.8
MOES	DQKKTQEQLALEMAELTAR	3	NA	NA	L	b_ulcer	2	5	33289.9
MOES	DQKKTQEQLALEMAELTAR	3	NA	NA	L	b_ulcer	3	6	61015.3
MOES	DQKKTQEQLALEMAELTAR	4	NA	NA	L	a_healthy	1	1	85024
MOES	DQKKTQEQLALEMAELTAR	4	NA	NA	L	a_healthy	2	2	150326
MOES	DQKKTQEQLALEMAELTAR	4	NA	NA	L	a_healthy	3	3	42855.7
MOES	DQKKTQEQLALEMAELTAR	4	NA	NA	L	c_remission	1	7	47912.2
MOES	DQKKTQEQLALEMAELTAR	4	NA	NA	L	c_remission	2	8	89708.1
MOES	DQKKTQEQLALEMAELTAR	4	NA	NA	L	c_remission	3	9	102401
MOES	DQKKTQEQLALEMAELTAR	4	NA	NA	L	b_ulcer	1	4	87997.6
MOES	DQKKTQEQLALEMAELTAR	4	NA	NA	L	b_ulcer	2	5	42789.7
MOES	DQKKTQEQLALEMAELTAR	4	NA	NA	L	b_ulcer	3	6	90298
MOES	ALC[57.0215]MGNHELYMR	3	NA	NA	L	a_healthy	1	1	12614.7
MOES	ALC[57.0215]MGNHELYMR	3	NA	NA	L	a_healthy	2	2	NA
MOES	ALC[57.0215]MGNHELYMR	3	NA	NA	L	a_healthy	3	3	15194.4
MOES	ALC[57.0215]MGNHELYMR	3	NA	NA	L	c_remission	1	7	32994.2
MOES	ALC[57.0215]MGNHELYMR	3	NA	NA	L	c_remission	2	8	NA
MOES	ALC[57.0215]MGNHELYMR	3	NA	NA	L	c_remission	3	9	18600.8
MOES	ALC[57.0215]MGNHELYMR	3	NA	NA	L	b_ulcer	1	4	NA
MOES	ALC[57.0215]MGNHELYMR	3	NA	NA	L	b_ulcer	2	5	NA
MOES	ALC[57.0215]MGNHELYMR	3	NA	NA	L	b_ulcer	3	6	17173.7
MOES	ILALC[57.0215]MGNHELYMR	3	NA	NA	L	a_healthy	1	1	56017.1
MOES	ILALC[57.0215]MGNHELYMR	3	NA	NA	L	a_healthy	2	2	88805.1
MOES	ILALC[57.0215]MGNHELYMR	3	NA	NA	L	a_healthy	3	3	51909.7
MOES	ILALC[57.0215]MGNHELYMR	3	NA	NA	L	c_remission	1	7	78831.3
MOES	ILALC[57.0215]MGNHELYMR	3	NA	NA	L	c_remission	2	8	114066
MOES	ILALC[57.0215]MGNHELYMR	3	NA	NA	L	c_remission	3	9	66818.7
MOES	ILALC[57.0215]MGNHELYMR	3	NA	NA	L	b_ulcer	1	4	138094
MOES	ILALC[57.0215]MGNHELYMR	3	NA	NA	L	b_ulcer	2	5	92105.6
MOES	ILALC[57.0215]MGNHELYMR	3	NA	NA	L	b_ulcer	3	6	75948.2
MOES	ILALC[57.0215]MGNHELYMRR	4	NA	NA	L	a_healthy	1	1	27156.5
MOES	ILALC[57.0215]MGNHELYMRR	4	NA	NA	L	a_healthy	2	2	51037.9
MOES	ILALC[57.0215]MGNHELYMRR	4	NA	NA	L	a_healthy	3	3	NA
MOES	ILALC[57.0215]MGNHELYMRR	4	NA	NA	L	c_remission	1	7	NA
MOES	ILALC[57.0215]MGNHELYMRR	4	NA	NA	L	c_remission	2	8	60102.3
MOES	ILALC[57.0215]MGNHELYMRR	4	NA	NA	L	c_remission	3	9	29620.3
MOES	ILALC[57.0215]MGNHELYMRR	4	NA	NA	L	b_ulcer	1	4	49997.8
MOES	ILALC[57.0215]MGNHELYMRR	4	NA	NA	L	b_ulcer	2	5	31196.5
MOES	ILALC[57.0215]MGNHELYMRR	4	NA	NA	L	b_ulcer	3	6	18463.9
MOES	KTQEQLALEMAELTAR	2	NA	NA	L	a_healthy	1	1	130166
MOES	KTQEQLALEMAELTAR	2	NA	NA	L	a_healthy	2	2	106391
MOES	KTQEQLALEMAELTAR	2	NA	NA	L	a_healthy	3	3	102019
MOES	KTQEQLALEMAELTAR	2	NA	NA	L	c_remission	1	7	107308
MOES	KTQEQLALEMAELTAR	2	NA	NA	L	c_remission	2	8	101371
MOES	KTQEQLALEMAELTAR	2	NA	NA	L	c_remission	3	9	226306
MOES	KTQEQLALEMAELTAR	2	NA	NA	L	b_ulcer	1	4	152652
MOES	KTQEQLALEMAELTAR	2	NA	NA	L	b_ulcer	2	5	92203.9
MOES	KTQEQLALEMAELTAR	2	NA	NA	L	b_ulcer	3	6	162082
MOES	KTQEQLALEMAELTAR	3	NA	NA	L	a_healthy	1	1	178718
MOES	KTQEQLALEMAELTAR	3	NA	NA	L	a_healthy	2	2	252182
MOES	KTQEQLALEMAELTAR	3	NA	NA	L	a_healthy	3	3	170765
MOES	KTQEQLALEMAELTAR	3	NA	NA	L	c_remission	1	7	209149
MOES	KTQEQLALEMAELTAR	3	NA	NA	L	c_remission	2	8	191180
MOES	KTQEQLALEMAELTAR	3	NA	NA	L	c_remission	3	9	391703
MOES	KTQEQLALEMAELTAR	3	NA	NA	L	b_ulcer	1	4	228343
MOES	KTQEQLALEMAELTAR	3	NA	NA	L	b_ulcer	2	5	116927
MOES	KTQEQLALEMAELTAR	3	NA	NA	L	b_ulcer	3	6	251443
MOES	Q[-17.0265]KKESEAVEWQQK	3	NA	NA	L	a_healthy	1	1	38472.4
MOES	Q[-17.0265]KKESEAVEWQQK	3	NA	NA	L	a_healthy	2	2	78655.7
MOES	Q[-17.0265]KKESEAVEWQQK	3	NA	NA	L	a_healthy	3	3	15290.7
MOES	Q[-17.0265]KKESEAVEWQQK	3	NA	NA	L	c_remission	1	7	17788.7
MOES	Q[-17.0265]KKESEAVEWQQK	3	NA	NA	L	c_remission	2	8	64602.9
MOES	Q[-17.0265]KKESEAVEWQQK	3	NA	NA	L	c_remission	3	9	NA
MOES	Q[-17.0265]KKESEAVEWQQK	3	NA	NA	L	b_ulcer	1	4	24357.5
MOES	Q[-17.0265]KKESEAVEWQQK	3	NA	NA	L	b_ulcer	2	5	NA
MOES	Q[-17.0265]KKESEAVEWQQK	3	NA	NA	L	b_ulcer	3	6	24206.7
MOES	QEAEEAKEALLQASR	3	NA	NA	L	a_healthy	1	1	26190.8
MOES	QEAEEAKEALLQASR	3	NA	NA	L	a_healthy	2	2	27586.2
MOES	QEAEEAKEALLQASR	3	NA	NA	L	a_healthy	3	3	25822.4
MOES	QEAEEAKEALLQASR	3	NA	NA	L	c_remission	1	7	45917.1
MOES	QEAEEAKEALLQASR	3	NA	NA	L	c_remission	2	8	NA
MOES	QEAEEAKEALLQASR	3	NA	NA	L	c_remission	3	9	50079.8
MOES	QEAEEAKEALLQASR	3	NA	NA	L	b_ulcer	1	4	43896.4
MOES	QEAEEAKEALLQASR	3	NA	NA	L	b_ulcer	2	5	NA
MOES	QEAEEAKEALLQASR	3	NA	NA	L	b_ulcer	3	6	45411.5
MOES	GSELWLGVDALGLNIYEQNDRLTPK	3	NA	NA	L	a_healthy	1	1	NA
MOES	GSELWLGVDALGLNIYEQNDRLTPK	3	NA	NA	L	a_healthy	2	2	NA
MOES	GSELWLGVDALGLNIYEQNDRLTPK	3	NA	NA	L	a_healthy	3	3	NA
MOES	GSELWLGVDALGLNIYEQNDRLTPK	3	NA	NA	L	c_remission	1	7	NA
MOES	GSELWLGVDALGLNIYEQNDRLTPK	3	NA	NA	L	c_remission	2	8	NA
MOES	GSELWLGVDALGLNIYEQNDRLTPK	3	NA	NA	L	c_remission	3	9	NA
MOES	GSELWLGVDALGLNIYEQNDRLTPK	3	NA	NA	L	b_ulcer	1	4	NA
MOES	GSELWLGVDALGLNIYEQNDRLTPK	3	NA	NA	L	b_ulcer	2	5	NA
MOES	GSELWLGVDALGLNIYEQNDRLTPK	3	NA	NA	L	b_ulcer	3	6	NA
MOES	QELEEQTRR	2	NA	NA	L	a_healthy	1	1	14970.1
MOES	QELEEQTRR	2	NA	NA	L	a_healthy	2	2	NA
MOES	QELEEQTRR	2	NA	NA	L	a_healthy	3	3	6916.64
MOES	QELEEQTRR	2	NA	NA	L	c_remission	1	7	16158.5
MOES	QELEEQTRR	2	NA	NA	L	c_remission	2	8	NA
MOES	QELEEQTRR	2	NA	NA	L	c_remission	3	9	29188.5
MOES	QELEEQTRR	2	NA	NA	L	b_ulcer	1	4	NA
MOES	QELEEQTRR	2	NA	NA	L	b_ulcer	2	5	11634.8
MOES	QELEEQTRR	2	NA	NA	L	b_ulcer	3	6	16071.3
MOES	AKFYPEDVSEELIQDITQR	2	NA	NA	L	a_healthy	1	1	58362.2
MOES	AKFYPEDVSEELIQDITQR	2	NA	NA	L	a_healthy	2	2	79938.4
MOES	AKFYPEDVSEELIQDITQR	2	NA	NA	L	a_healthy	3	3	48662.3
MOES	AKFYPEDVSEELIQDITQR	2	NA	NA	L	c_remission	1	7	75024.7
MOES	AKFYPEDVSEELIQDITQR	2	NA	NA	L	c_remission	2	8	52132.4
MOES	AKFYPEDVSEELIQDITQR	2	NA	NA	L	c_remission	3	9	114009
MOES	AKFYPEDVSEELIQDITQR	2	NA	NA	L	b_ulcer	1	4	61558.7
MOES	AKFYPEDVSEELIQDITQR	2	NA	NA	L	b_ulcer	2	5	NA
MOES	AKFYPEDVSEELIQDITQR	2	NA	NA	L	b_ulcer	3	6	80463.5
MOES	AKFYPEDVSEELIQDITQR	3	NA	NA	L	a_healthy	1	1	42651.5
MOES	AKFYPEDVSEELIQDITQR	3	NA	NA	L	a_healthy	2	2	148821
MOES	AKFYPEDVSEELIQDITQR	3	NA	NA	L	a_healthy	3	3	55986.1
MOES	AKFYPEDVSEELIQDITQR	3	NA	NA	L	c_remission	1	7	93146.6
MOES	AKFYPEDVSEELIQDITQR	3	NA	NA	L	c_remission	2	8	116944
MOES	AKFYPEDVSEELIQDITQR	3	NA	NA	L	c_remission	3	9	163316
MOES	AKFYPEDVSEELIQDITQR	3	NA	NA	L	b_ulcer	1	4	106181
MOES	AKFYPEDVSEELIQDITQR	3	NA	NA	L	b_ulcer	2	5	NA
MOES	AKFYPEDVSEELIQDITQR	3	NA	NA	L	b_ulcer	3	6	116087
MOES	AKFYPEDVSEELIQDITQR	4	NA	NA	L	a_healthy	1	1	NA
MOES	AKFYPEDVSEELIQDITQR	4	NA	NA	L	a_healthy	2	2	27341.9
MOES	AKFYPEDVSEELIQDITQR	4	NA	NA	L	a_healthy	3	3	NA
MOES	AKFYPEDVSEELIQDITQR	4	NA	NA	L	c_remission	1	7	NA
MOES	AKFYPEDVSEELIQDITQR	4	NA	NA	L	c_remission	2	8	23511.6
MOES	AKFYPEDVSEELIQDITQR	4	NA	NA	L	c_remission	3	9	34627.1
MOES	AKFYPEDVSEELIQDITQR	4	NA	NA	L	b_ulcer	1	4	NA
MOES	AKFYPEDVSEELIQDITQR	4	NA	NA	L	b_ulcer	2	5	NA
MOES	AKFYPEDVSEELIQDITQR	4	NA	NA	L	b_ulcer	3	6	NA
MOES	VLLASYAVQSK	2	NA	NA	L	a_healthy	1	1	26561.2
MOES	VLLASYAVQSK	2	NA	NA	L	a_healthy	2	2	50369.4
MOES	VLLASYAVQSK	2	NA	NA	L	a_healthy	3	3	20617.6
MOES	VLLASYAVQSK	2	NA	NA	L	c_remission	1	7	25276.7
MOES	VLLASYAVQSK	2	NA	NA	L	c_remission	2	8	29058.5
MOES	VLLASYAVQSK	2	NA	NA	L	c_remission	3	9	79578.6
MOES	VLLASYAVQSK	2	NA	NA	L	b_ulcer	1	4	28232.8
MOES	VLLASYAVQSK	2	NA	NA	L	b_ulcer	2	5	NA
MOES	VLLASYAVQSK	2	NA	NA	L	b_ulcer	3	6	40265.7
MOES	KESEAVEWQQK	2	NA	NA	L	a_healthy	1	1	NA
MOES	KESEAVEWQQK	2	NA	NA	L	a_healthy	2	2	21673.3
MOES	KESEAVEWQQK	2	NA	NA	L	a_healthy	3	3	NA
MOES	KESEAVEWQQK	2	NA	NA	L	c_remission	1	7	NA
MOES	KESEAVEWQQK	2	NA	NA	L	c_remission	2	8	NA
MOES	KESEAVEWQQK	2	NA	NA	L	c_remission	3	9	NA
MOES	KESEAVEWQQK	2	NA	NA	L	b_ulcer	1	4	NA
MOES	KESEAVEWQQK	2	NA	NA	L	b_ulcer	2	5	NA
MOES	KESEAVEWQQK	2	NA	NA	L	b_ulcer	3	6	NA
MOES	KESPLLFK	2	NA	NA	L	a_healthy	1	1	29045.4
MOES	KESPLLFK	2	NA	NA	L	a_healthy	2	2	44072.8
MOES	KESPLLFK	2	NA	NA	L	a_healthy	3	3	29893.5
MOES	KESPLLFK	2	NA	NA	L	c_remission	1	7	30162.9
MOES	KESPLLFK	2	NA	NA	L	c_remission	2	8	40296.9
MOES	KESPLLFK	2	NA	NA	L	c_remission	3	9	46449.9
MOES	KESPLLFK	2	NA	NA	L	b_ulcer	1	4	38511.3
MOES	KESPLLFK	2	NA	NA	L	b_ulcer	2	5	28827.9
MOES	KESPLLFK	2	NA	NA	L	b_ulcer	3	6	52318.7
MOES	QVWHEEHR	2	NA	NA	L	a_healthy	1	1	NA
MOES	QVWHEEHR	2	NA	NA	L	a_healthy	2	2	NA
MOES	QVWHEEHR	2	NA	NA	L	a_healthy	3	3	6971.91
MOES	QVWHEEHR	2	NA	NA	L	c_remission	1	7	NA
MOES	QVWHEEHR	2	NA	NA	L	c_remission	2	8	NA
MOES	QVWHEEHR	2	NA	NA	L	c_remission	3	9	NA
MOES	QVWHEEHR	2	NA	NA	L	b_ulcer	1	4	NA
MOES	QVWHEEHR	2	NA	NA	L	b_ulcer	2	5	NA
MOES	QVWHEEHR	2	NA	NA	L	b_ulcer	3	6	7855.34
MOES	ALTSELANARDESK	2	NA	NA	L	a_healthy	1	1	17535.9
MOES	ALTSELANARDESK	2	NA	NA	L	a_healthy	2	2	58625.5
MOES	ALTSELANARDESK	2	NA	NA	L	a_healthy	3	3	50611.6
MOES	ALTSELANARDESK	2	NA	NA	L	c_remission	1	7	7596.73
MOES	ALTSELANARDESK	2	NA	NA	L	c_remission	2	8	59739.6
MOES	ALTSELANARDESK	2	NA	NA	L	c_remission	3	9	NA
MOES	ALTSELANARDESK	2	NA	NA	L	b_ulcer	1	4	21874.3
MOES	ALTSELANARDESK	2	NA	NA	L	b_ulcer	2	5	63957.6
MOES	ALTSELANARDESK	2	NA	NA	L	b_ulcer	3	6	22122
MOES	ALTSELANARDESK	3	NA	NA	L	a_healthy	1	1	151622
MOES	ALTSELANARDESK	3	NA	NA	L	a_healthy	2	2	339758
MOES	ALTSELANARDESK	3	NA	NA	L	a_healthy	3	3	126581
MOES	ALTSELANARDESK	3	NA	NA	L	c_remission	1	7	81613.2
MOES	ALTSELANARDESK	3	NA	NA	L	c_remission	2	8	261304
MOES	ALTSELANARDESK	3	NA	NA	L	c_remission	3	9	35102.9
MOES	ALTSELANARDESK	3	NA	NA	L	b_ulcer	1	4	355965
MOES	ALTSELANARDESK	3	NA	NA	L	b_ulcer	2	5	173822
MOES	ALTSELANARDESK	3	NA	NA	L	b_ulcer	3	6	241385
MOES	ALTSELANARDESKK	3	NA	NA	L	a_healthy	1	1	48400.2
MOES	ALTSELANARDESKK	3	NA	NA	L	a_healthy	2	2	77482.3
MOES	ALTSELANARDESKK	3	NA	NA	L	a_healthy	3	3	33119.9
MOES	ALTSELANARDESKK	3	NA	NA	L	c_remission	1	7	47462.2
MOES	ALTSELANARDESKK	3	NA	NA	L	c_remission	2	8	60294.6
MOES	ALTSELANARDESKK	3	NA	NA	L	c_remission	3	9	58729.2
MOES	ALTSELANARDESKK	3	NA	NA	L	b_ulcer	1	4	50481.2
MOES	ALTSELANARDESKK	3	NA	NA	L	b_ulcer	2	5	34144.3
MOES	ALTSELANARDESKK	3	NA	NA	L	b_ulcer	3	6	57154
MOES	ALTSELANARDESKK	4	NA	NA	L	a_healthy	1	1	38038.9
MOES	ALTSELANARDESKK	4	NA	NA	L	a_healthy	2	2	63427.5
MOES	ALTSELANARDESKK	4	NA	NA	L	a_healthy	3	3	25610
MOES	ALTSELANARDESKK	4	NA	NA	L	c_remission	1	7	NA
MOES	ALTSELANARDESKK	4	NA	NA	L	c_remission	2	8	42982.3
MOES	ALTSELANARDESKK	4	NA	NA	L	c_remission	3	9	32152.1
MOES	ALTSELANARDESKK	4	NA	NA	L	b_ulcer	1	4	46310.2
MOES	ALTSELANARDESKK	4	NA	NA	L	b_ulcer	2	5	29677.4
MOES	ALTSELANARDESKK	4	NA	NA	L	b_ulcer	3	6	43060.5
MOES	LKQIEEQTK	2	NA	NA	L	a_healthy	1	1	18464.9
MOES	LKQIEEQTK	2	NA	NA	L	a_healthy	2	2	NA
MOES	LKQIEEQTK	2	NA	NA	L	a_healthy	3	3	12496.2
MOES	LKQIEEQTK	2	NA	NA	L	c_remission	1	7	14567.6
MOES	LKQIEEQTK	2	NA	NA	L	c_remission	2	8	NA
MOES	LKQIEEQTK	2	NA	NA	L	c_remission	3	9	21548.5
MOES	LKQIEEQTK	2	NA	NA	L	b_ulcer	1	4	13426.9
MOES	LKQIEEQTK	2	NA	NA	L	b_ulcer	2	5	NA
MOES	LKQIEEQTK	2	NA	NA	L	b_ulcer	3	6	23849.1
MOES	TAMSTPHVAEPAENEQDEQDENGAEASADLRADAMAK	4	NA	NA	L	a_healthy	1	1	NA
MOES	TAMSTPHVAEPAENEQDEQDENGAEASADLRADAMAK	4	NA	NA	L	a_healthy	2	2	26164.5
MOES	TAMSTPHVAEPAENEQDEQDENGAEASADLRADAMAK	4	NA	NA	L	a_healthy	3	3	13890.1
MOES	TAMSTPHVAEPAENEQDEQDENGAEASADLRADAMAK	4	NA	NA	L	c_remission	1	7	18483.3
MOES	TAMSTPHVAEPAENEQDEQDENGAEASADLRADAMAK	4	NA	NA	L	c_remission	2	8	NA
MOES	TAMSTPHVAEPAENEQDEQDENGAEASADLRADAMAK	4	NA	NA	L	c_remission	3	9	19158.9
MOES	TAMSTPHVAEPAENEQDEQDENGAEASADLRADAMAK	4	NA	NA	L	b_ulcer	1	4	26485.5
MOES	TAMSTPHVAEPAENEQDEQDENGAEASADLRADAMAK	4	NA	NA	L	b_ulcer	2	5	NA
MOES	TAMSTPHVAEPAENEQDEQDENGAEASADLRADAMAK	4	NA	NA	L	b_ulcer	3	6	30487
MOES	YGDFNKEVHK	2	NA	NA	L	a_healthy	1	1	27960.6
MOES	YGDFNKEVHK	2	NA	NA	L	a_healthy	2	2	NA
MOES	YGDFNKEVHK	2	NA	NA	L	a_healthy	3	3	23259.3
MOES	YGDFNKEVHK	2	NA	NA	L	c_remission	1	7	39195.8
MOES	YGDFNKEVHK	2	NA	NA	L	c_remission	2	8	NA
MOES	YGDFNKEVHK	2	NA	NA	L	c_remission	3	9	34429.6
MOES	YGDFNKEVHK	2	NA	NA	L	b_ulcer	1	4	NA
MOES	YGDFNKEVHK	2	NA	NA	L	b_ulcer	2	5	17057.5
MOES	YGDFNKEVHK	2	NA	NA	L	b_ulcer	3	6	36685.2
MOES	IQVWHEEHR	2	NA	NA	L	a_healthy	1	1	21289.9
MOES	IQVWHEEHR	2	NA	NA	L	a_healthy	2	2	30438
MOES	IQVWHEEHR	2	NA	NA	L	a_healthy	3	3	22387.3
MOES	IQVWHEEHR	2	NA	NA	L	c_remission	1	7	31331.2
MOES	IQVWHEEHR	2	NA	NA	L	c_remission	2	8	32524.6
MOES	IQVWHEEHR	2	NA	NA	L	c_remission	3	9	31471
MOES	IQVWHEEHR	2	NA	NA	L	b_ulcer	1	4	NA
MOES	IQVWHEEHR	2	NA	NA	L	b_ulcer	2	5	NA
MOES	IQVWHEEHR	2	NA	NA	L	b_ulcer	3	6	41463.4
MOES	LKQIEEQTKK	2	NA	NA	L	a_healthy	1	1	NA
MOES	LKQIEEQTKK	2	NA	NA	L	a_healthy	2	2	NA
MOES	LKQIEEQTKK	2	NA	NA	L	a_healthy	3	3	NA
MOES	LKQIEEQTKK	2	NA	NA	L	c_remission	1	7	14851.7
MOES	LKQIEEQTKK	2	NA	NA	L	c_remission	2	8	NA
MOES	LKQIEEQTKK	2	NA	NA	L	c_remission	3	9	26490.3
MOES	LKQIEEQTKK	2	NA	NA	L	b_ulcer	1	4	NA
MOES	LKQIEEQTKK	2	NA	NA	L	b_ulcer	2	5	6451.18
MOES	LKQIEEQTKK	2	NA	NA	L	b_ulcer	3	6	18907.5
MOES	YGDFNKEVHK	3	NA	NA	L	a_healthy	1	1	116609
MOES	YGDFNKEVHK	3	NA	NA	L	a_healthy	2	2	174826
MOES	YGDFNKEVHK	3	NA	NA	L	a_healthy	3	3	82849.5
MOES	YGDFNKEVHK	3	NA	NA	L	c_remission	1	7	132112
MOES	YGDFNKEVHK	3	NA	NA	L	c_remission	2	8	150209
MOES	YGDFNKEVHK	3	NA	NA	L	c_remission	3	9	150460
MOES	YGDFNKEVHK	3	NA	NA	L	b_ulcer	1	4	137733
MOES	YGDFNKEVHK	3	NA	NA	L	b_ulcer	2	5	80650
MOES	YGDFNKEVHK	3	NA	NA	L	b_ulcer	3	6	178403
MOES	IQVWHEEHR	3	NA	NA	L	a_healthy	1	1	95196.8
MOES	IQVWHEEHR	3	NA	NA	L	a_healthy	2	2	155487
MOES	IQVWHEEHR	3	NA	NA	L	a_healthy	3	3	112082
MOES	IQVWHEEHR	3	NA	NA	L	c_remission	1	7	155792
MOES	IQVWHEEHR	3	NA	NA	L	c_remission	2	8	158836
MOES	IQVWHEEHR	3	NA	NA	L	c_remission	3	9	146944
MOES	IQVWHEEHR	3	NA	NA	L	b_ulcer	1	4	135119
MOES	IQVWHEEHR	3	NA	NA	L	b_ulcer	2	5	110589
MOES	IQVWHEEHR	3	NA	NA	L	b_ulcer	3	6	232925
MOES	LKQIEEQTKK	3	NA	NA	L	a_healthy	1	1	NA
MOES	LKQIEEQTKK	3	NA	NA	L	a_healthy	2	2	NA
MOES	LKQIEEQTKK	3	NA	NA	L	a_healthy	3	3	24477.8
MOES	LKQIEEQTKK	3	NA	NA	L	c_remission	1	7	36682.4
MOES	LKQIEEQTKK	3	NA	NA	L	c_remission	2	8	NA
MOES	LKQIEEQTKK	3	NA	NA	L	c_remission	3	9	92561.2
MOES	LKQIEEQTKK	3	NA	NA	L	b_ulcer	1	4	NA
MOES	LKQIEEQTKK	3	NA	NA	L	b_ulcer	2	5	27919.1
MOES	LKQIEEQTKK	3	NA	NA	L	b_ulcer	3	6	52613.5
MOES	ALELEQER	2	NA	NA	L	a_healthy	1	1	114362
MOES	ALELEQER	2	NA	NA	L	a_healthy	2	2	209881
MOES	ALELEQER	2	NA	NA	L	a_healthy	3	3	119410
MOES	ALELEQER	2	NA	NA	L	c_remission	1	7	73165.1
MOES	ALELEQER	2	NA	NA	L	c_remission	2	8	214073
MOES	ALELEQER	2	NA	NA	L	c_remission	3	9	161061
MOES	ALELEQER	2	NA	NA	L	b_ulcer	1	4	105652
MOES	ALELEQER	2	NA	NA	L	b_ulcer	2	5	112613
MOES	ALELEQER	2	NA	NA	L	b_ulcer	3	6	180109
S10A4	YSGKEGDKFK	2	NA	NA	L	a_healthy	1	1	NA
S10A4	YSGKEGDKFK	2	NA	NA	L	a_healthy	2	2	NA
S10A4	YSGKEGDKFK	2	NA	NA	L	a_healthy	3	3	10740.7
S10A4	YSGKEGDKFK	2	NA	NA	L	c_remission	1	7	NA
S10A4	YSGKEGDKFK	2	NA	NA	L	c_remission	2	8	NA
S10A4	YSGKEGDKFK	2	NA	NA	L	c_remission	3	9	18962.6
S10A4	YSGKEGDKFK	2	NA	NA	L	b_ulcer	1	4	NA
S10A4	YSGKEGDKFK	2	NA	NA	L	b_ulcer	2	5	NA
S10A4	YSGKEGDKFK	2	NA	NA	L	b_ulcer	3	6	17849.9
S10A4	ELPSFLGK	2	NA	NA	L	a_healthy	1	1	NA
S10A4	ELPSFLGK	2	NA	NA	L	a_healthy	2	2	NA
S10A4	ELPSFLGK	2	NA	NA	L	a_healthy	3	3	NA
S10A4	ELPSFLGK	2	NA	NA	L	c_remission	1	7	182629
S10A4	ELPSFLGK	2	NA	NA	L	c_remission	2	8	NA
S10A4	ELPSFLGK	2	NA	NA	L	c_remission	3	9	169666
S10A4	ELPSFLGK	2	NA	NA	L	b_ulcer	1	4	NA
S10A4	ELPSFLGK	2	NA	NA	L	b_ulcer	2	5	NA
S10A4	ELPSFLGK	2	NA	NA	L	b_ulcer	3	6	NA
S10A4	ELPSFLGKR	2	NA	NA	L	a_healthy	1	1	31252.8
S10A4	ELPSFLGKR	2	NA	NA	L	a_healthy	2	2	48449.5
S10A4	ELPSFLGKR	2	NA	NA	L	a_healthy	3	3	27543.5
S10A4	ELPSFLGKR	2	NA	NA	L	c_remission	1	7	27109.8
S10A4	ELPSFLGKR	2	NA	NA	L	c_remission	2	8	60774.2
S10A4	ELPSFLGKR	2	NA	NA	L	c_remission	3	9	52580.3
S10A4	ELPSFLGKR	2	NA	NA	L	b_ulcer	1	4	45528.5
S10A4	ELPSFLGKR	2	NA	NA	L	b_ulcer	2	5	NA
S10A4	ELPSFLGKR	2	NA	NA	L	b_ulcer	3	6	48611.6
S10A4	ALDVMVSTFHK	2	NA	NA	L	a_healthy	1	1	139018
S10A4	ALDVMVSTFHK	2	NA	NA	L	a_healthy	2	2	155502
S10A4	ALDVMVSTFHK	2	NA	NA	L	a_healthy	3	3	137570
S10A4	ALDVMVSTFHK	2	NA	NA	L	c_remission	1	7	114101
S10A4	ALDVMVSTFHK	2	NA	NA	L	c_remission	2	8	141749
S10A4	ALDVMVSTFHK	2	NA	NA	L	c_remission	3	9	162875
S10A4	ALDVMVSTFHK	2	NA	NA	L	b_ulcer	1	4	168930
S10A4	ALDVMVSTFHK	2	NA	NA	L	b_ulcer	2	5	117756
S10A4	ALDVMVSTFHK	2	NA	NA	L	b_ulcer	3	6	185246
S10A4	ALDVMVSTFHK	3	NA	NA	L	a_healthy	1	1	492224
S10A4	ALDVMVSTFHK	3	NA	NA	L	a_healthy	2	2	576654
S10A4	ALDVMVSTFHK	3	NA	NA	L	a_healthy	3	3	456876
S10A4	ALDVMVSTFHK	3	NA	NA	L	c_remission	1	7	498294
S10A4	ALDVMVSTFHK	3	NA	NA	L	c_remission	2	8	550861
S10A4	ALDVMVSTFHK	3	NA	NA	L	c_remission	3	9	706852
S10A4	ALDVMVSTFHK	3	NA	NA	L	b_ulcer	1	4	557242
S10A4	ALDVMVSTFHK	3	NA	NA	L	b_ulcer	2	5	392725
S10A4	ALDVMVSTFHK	3	NA	NA	L	b_ulcer	3	6	660262
S10A4	RTDEAAFQK	2	NA	NA	L	a_healthy	1	1	43069.6
S10A4	RTDEAAFQK	2	NA	NA	L	a_healthy	2	2	67973.8
S10A4	RTDEAAFQK	2	NA	NA	L	a_healthy	3	3	85666.8
S10A4	RTDEAAFQK	2	NA	NA	L	c_remission	1	7	39120.7
S10A4	RTDEAAFQK	2	NA	NA	L	c_remission	2	8	50208.2
S10A4	RTDEAAFQK	2	NA	NA	L	c_remission	3	9	60932.6
S10A4	RTDEAAFQK	2	NA	NA	L	b_ulcer	1	4	46912.2
S10A4	RTDEAAFQK	2	NA	NA	L	b_ulcer	2	5	26770.2
S10A4	RTDEAAFQK	2	NA	NA	L	b_ulcer	3	6	65988.6
S10A4	ALDVMVSTFHKYSGK	4	NA	NA	L	a_healthy	1	1	17932.8
S10A4	ALDVMVSTFHKYSGK	4	NA	NA	L	a_healthy	2	2	31563.5
S10A4	ALDVMVSTFHKYSGK	4	NA	NA	L	a_healthy	3	3	NA
S10A4	ALDVMVSTFHKYSGK	4	NA	NA	L	c_remission	1	7	NA
S10A4	ALDVMVSTFHKYSGK	4	NA	NA	L	c_remission	2	8	29147.1
S10A4	ALDVMVSTFHKYSGK	4	NA	NA	L	c_remission	3	9	NA
S10A4	ALDVMVSTFHKYSGK	4	NA	NA	L	b_ulcer	1	4	NA
S10A4	ALDVMVSTFHKYSGK	4	NA	NA	L	b_ulcer	2	5	NA
S10A4	ALDVMVSTFHKYSGK	4	NA	NA	L	b_ulcer	3	6	NA
S10A4	LNKSELKELLTR	3	NA	NA	L	a_healthy	1	1	59404.8
S10A4	LNKSELKELLTR	3	NA	NA	L	a_healthy	2	2	84266
S10A4	LNKSELKELLTR	3	NA	NA	L	a_healthy	3	3	40229.3
S10A4	LNKSELKELLTR	3	NA	NA	L	c_remission	1	7	38407.1
S10A4	LNKSELKELLTR	3	NA	NA	L	c_remission	2	8	90126.6
S10A4	LNKSELKELLTR	3	NA	NA	L	c_remission	3	9	79548.5
S10A4	LNKSELKELLTR	3	NA	NA	L	b_ulcer	1	4	66078.5
S10A4	LNKSELKELLTR	3	NA	NA	L	b_ulcer	2	5	35519.4
S10A4	LNKSELKELLTR	3	NA	NA	L	b_ulcer	3	6	73299.6
S10A4	LNKSELKELLTR	4	NA	NA	L	a_healthy	1	1	17117.6
S10A4	LNKSELKELLTR	4	NA	NA	L	a_healthy	2	2	NA
S10A4	LNKSELKELLTR	4	NA	NA	L	a_healthy	3	3	NA
S10A4	LNKSELKELLTR	4	NA	NA	L	c_remission	1	7	NA
S10A4	LNKSELKELLTR	4	NA	NA	L	c_remission	2	8	23384.4
S10A4	LNKSELKELLTR	4	NA	NA	L	c_remission	3	9	34531.7
S10A4	LNKSELKELLTR	4	NA	NA	L	b_ulcer	1	4	18959.4
S10A4	LNKSELKELLTR	4	NA	NA	L	b_ulcer	2	5	12985.1
S10A4	LNKSELKELLTR	4	NA	NA	L	b_ulcer	3	6	21275.5
S10A4	SELKELLTR	2	NA	NA	L	a_healthy	1	1	152816
S10A4	SELKELLTR	2	NA	NA	L	a_healthy	2	2	185835
S10A4	SELKELLTR	2	NA	NA	L	a_healthy	3	3	156074
S10A4	SELKELLTR	2	NA	NA	L	c_remission	1	7	179176
S10A4	SELKELLTR	2	NA	NA	L	c_remission	2	8	191688
S10A4	SELKELLTR	2	NA	NA	L	c_remission	3	9	283734
S10A4	SELKELLTR	2	NA	NA	L	b_ulcer	1	4	1.08169e+06
S10A4	SELKELLTR	2	NA	NA	L	b_ulcer	2	5	131607
S10A4	SELKELLTR	2	NA	NA	L	b_ulcer	3	6	553254
S10A4	SELKELLTR	3	NA	NA	L	a_healthy	1	1	NA
S10A4	SELKELLTR	3	NA	NA	L	a_healthy	2	2	99932.9
S10A4	SELKELLTR	3	NA	NA	L	a_healthy	3	3	88660.2
S10A4	SELKELLTR	3	NA	NA	L	c_remission	1	7	NA
S10A4	SELKELLTR	3	NA	NA	L	c_remission	2	8	NA
S10A4	SELKELLTR	3	NA	NA	L	c_remission	3	9	NA
S10A4	SELKELLTR	3	NA	NA	L	b_ulcer	1	4	137285
S10A4	SELKELLTR	3	NA	NA	L	b_ulcer	2	5	NA
S10A4	SELKELLTR	3	NA	NA	L	b_ulcer	3	6	NA
S10A4	E[-18.0106]LPSFLGK	2	NA	NA	L	a_healthy	1	1	85629.5
S10A4	E[-18.0106]LPSFLGK	2	NA	NA	L	a_healthy	2	2	63230.9
S10A4	E[-18.0106]LPSFLGK	2	NA	NA	L	a_healthy	3	3	29126.6
S10A4	E[-18.0106]LPSFLGK	2	NA	NA	L	c_remission	1	7	40224.7
S10A4	E[-18.0106]LPSFLGK	2	NA	NA	L	c_remission	2	8	79203
S10A4	E[-18.0106]LPSFLGK	2	NA	NA	L	c_remission	3	9	152235
S10A4	E[-18.0106]LPSFLGK	2	NA	NA	L	b_ulcer	1	4	85434.4
S10A4	E[-18.0106]LPSFLGK	2	NA	NA	L	b_ulcer	2	5	NA
S10A4	E[-18.0106]LPSFLGK	2	NA	NA	L	b_ulcer	3	6	NA
HMGB2	MSSYAFFVQTC[57.0215]R	2	NA	NA	L	a_healthy	1	1	12937.8
HMGB2	MSSYAFFVQTC[57.0215]R	2	NA	NA	L	a_healthy	2	2	NA
HMGB2	MSSYAFFVQTC[57.0215]R	2	NA	NA	L	a_healthy	3	3	17682.7
HMGB2	MSSYAFFVQTC[57.0215]R	2	NA	NA	L	c_remission	1	7	28919.4
HMGB2	MSSYAFFVQTC[57.0215]R	2	NA	NA	L	c_remission	2	8	22605.2
HMGB2	MSSYAFFVQTC[57.0215]R	2	NA	NA	L	c_remission	3	9	NA
HMGB2	MSSYAFFVQTC[57.0215]R	2	NA	NA	L	b_ulcer	1	4	40443
HMGB2	MSSYAFFVQTC[57.0215]R	2	NA	NA	L	b_ulcer	2	5	35146.9
HMGB2	MSSYAFFVQTC[57.0215]R	2	NA	NA	L	b_ulcer	3	6	41592.4
HMGB2	MSSYAFFVQTC[57.0215]REEHKK	4	NA	NA	L	a_healthy	1	1	25481.9
HMGB2	MSSYAFFVQTC[57.0215]REEHKK	4	NA	NA	L	a_healthy	2	2	48360.9
HMGB2	MSSYAFFVQTC[57.0215]REEHKK	4	NA	NA	L	a_healthy	3	3	36141.7
HMGB2	MSSYAFFVQTC[57.0215]REEHKK	4	NA	NA	L	c_remission	1	7	42324.7
HMGB2	MSSYAFFVQTC[57.0215]REEHKK	4	NA	NA	L	c_remission	2	8	62821.3
HMGB2	MSSYAFFVQTC[57.0215]REEHKK	4	NA	NA	L	c_remission	3	9	62259.2
HMGB2	MSSYAFFVQTC[57.0215]REEHKK	4	NA	NA	L	b_ulcer	1	4	52710.6
HMGB2	MSSYAFFVQTC[57.0215]REEHKK	4	NA	NA	L	b_ulcer	2	5	61231
HMGB2	MSSYAFFVQTC[57.0215]REEHKK	4	NA	NA	L	b_ulcer	3	6	70655.9
HMGB2	FVQTC[57.0215]REEHKK	3	NA	NA	L	a_healthy	1	1	NA
HMGB2	FVQTC[57.0215]REEHKK	3	NA	NA	L	a_healthy	2	2	40611.7
HMGB2	FVQTC[57.0215]REEHKK	3	NA	NA	L	a_healthy	3	3	NA
HMGB2	FVQTC[57.0215]REEHKK	3	NA	NA	L	c_remission	1	7	NA
HMGB2	FVQTC[57.0215]REEHKK	3	NA	NA	L	c_remission	2	8	NA
HMGB2	FVQTC[57.0215]REEHKK	3	NA	NA	L	c_remission	3	9	NA
HMGB2	FVQTC[57.0215]REEHKK	3	NA	NA	L	b_ulcer	1	4	NA
HMGB2	FVQTC[57.0215]REEHKK	3	NA	NA	L	b_ulcer	2	5	NA
HMGB2	FVQTC[57.0215]REEHKK	3	NA	NA	L	b_ulcer	3	6	NA
HMGB2	KKNEPEDEEEEEEEEDEDEEEEDED	3	NA	NA	L	a_healthy	1	1	NA
HMGB2	KKNEPEDEEEEEEEEDEDEEEEDED	3	NA	NA	L	a_healthy	2	2	44244.8
HMGB2	KKNEPEDEEEEEEEEDEDEEEEDED	3	NA	NA	L	a_healthy	3	3	53355.2
HMGB2	KKNEPEDEEEEEEEEDEDEEEEDED	3	NA	NA	L	c_remission	1	7	NA
HMGB2	KKNEPEDEEEEEEEEDEDEEEEDED	3	NA	NA	L	c_remission	2	8	54733.6
HMGB2	KKNEPEDEEEEEEEEDEDEEEEDED	3	NA	NA	L	c_remission	3	9	111493
HMGB2	KKNEPEDEEEEEEEEDEDEEEEDED	3	NA	NA	L	b_ulcer	1	4	38569.5
HMGB2	KKNEPEDEEEEEEEEDEDEEEEDED	3	NA	NA	L	b_ulcer	2	5	27508.9
HMGB2	KKNEPEDEEEEEEEEDEDEEEEDED	3	NA	NA	L	b_ulcer	3	6	64933.9
HMGB2	SEHPGLSIGDTAK	2	NA	NA	L	a_healthy	1	1	21698.3
HMGB2	SEHPGLSIGDTAK	2	NA	NA	L	a_healthy	2	2	38998.1
HMGB2	SEHPGLSIGDTAK	2	NA	NA	L	a_healthy	3	3	25053.8
HMGB2	SEHPGLSIGDTAK	2	NA	NA	L	c_remission	1	7	26377
HMGB2	SEHPGLSIGDTAK	2	NA	NA	L	c_remission	2	8	NA
HMGB2	SEHPGLSIGDTAK	2	NA	NA	L	c_remission	3	9	49525.5
HMGB2	SEHPGLSIGDTAK	2	NA	NA	L	b_ulcer	1	4	22103.7
HMGB2	SEHPGLSIGDTAK	2	NA	NA	L	b_ulcer	2	5	23016.8
HMGB2	SEHPGLSIGDTAK	2	NA	NA	L	b_ulcer	3	6	43810.4
HMGB2	SEHPGLSIGDTAK	3	NA	NA	L	a_healthy	1	1	21435.6
HMGB2	SEHPGLSIGDTAK	3	NA	NA	L	a_healthy	2	2	71575.5
HMGB2	SEHPGLSIGDTAK	3	NA	NA	L	a_healthy	3	3	35787.9
HMGB2	SEHPGLSIGDTAK	3	NA	NA	L	c_remission	1	7	47209
HMGB2	SEHPGLSIGDTAK	3	NA	NA	L	c_remission	2	8	42120.1
HMGB2	SEHPGLSIGDTAK	3	NA	NA	L	c_remission	3	9	77425.1
HMGB2	SEHPGLSIGDTAK	3	NA	NA	L	b_ulcer	1	4	NA
HMGB2	SEHPGLSIGDTAK	3	NA	NA	L	b_ulcer	2	5	16883.4
HMGB2	SEHPGLSIGDTAK	3	NA	NA	L	b_ulcer	3	6	67700.5
HMGB2	SEHPGLSIGDTAKK	3	NA	NA	L	a_healthy	1	1	10729.1
HMGB2	SEHPGLSIGDTAKK	3	NA	NA	L	a_healthy	2	2	24024.5
HMGB2	SEHPGLSIGDTAKK	3	NA	NA	L	a_healthy	3	3	18825.4
HMGB2	SEHPGLSIGDTAKK	3	NA	NA	L	c_remission	1	7	19279.7
HMGB2	SEHPGLSIGDTAKK	3	NA	NA	L	c_remission	2	8	NA
HMGB2	SEHPGLSIGDTAKK	3	NA	NA	L	c_remission	3	9	27671.1
HMGB2	SEHPGLSIGDTAKK	3	NA	NA	L	b_ulcer	1	4	NA
HMGB2	SEHPGLSIGDTAKK	3	NA	NA	L	b_ulcer	2	5	NA
HMGB2	SEHPGLSIGDTAKK	3	NA	NA	L	b_ulcer	3	6	32940.7
HMGB2	SEHPGLSIGDTAKK	4	NA	NA	L	a_healthy	1	1	NA
HMGB2	SEHPGLSIGDTAKK	4	NA	NA	L	a_healthy	2	2	NA
HMGB2	SEHPGLSIGDTAKK	4	NA	NA	L	a_healthy	3	3	NA
HMGB2	SEHPGLSIGDTAKK	4	NA	NA	L	c_remission	1	7	NA
HMGB2	SEHPGLSIGDTAKK	4	NA	NA	L	c_remission	2	8	NA
HMGB2	SEHPGLSIGDTAKK	4	NA	NA	L	c_remission	3	9	NA
HMGB2	SEHPGLSIGDTAKK	4	NA	NA	L	b_ulcer	1	4	NA
HMGB2	SEHPGLSIGDTAKK	4	NA	NA	L	b_ulcer	2	5	NA
HMGB2	SEHPGLSIGDTAKK	4	NA	NA	L	b_ulcer	3	6	10301.8
HMGB2	SKFEDMAK	2	NA	NA	L	a_healthy	1	1	NA
HMGB2	SKFEDMAK	2	NA	NA	L	a_healthy	2	2	NA
HMGB2	SKFEDMAK	2	NA	NA	L	a_healthy	3	3	NA
HMGB2	SKFEDMAK	2	NA	NA	L	c_remission	1	7	NA
HMGB2	SKFEDMAK	2	NA	NA	L	c_remission	2	8	NA
HMGB2	SKFEDMAK	2	NA	NA	L	c_remission	3	9	NA
HMGB2	SKFEDMAK	2	NA	NA	L	b_ulcer	1	4	NA
HMGB2	SKFEDMAK	2	NA	NA	L	b_ulcer	2	5	NA
HMGB2	SKFEDMAK	2	NA	NA	L	b_ulcer	3	6	40358.5
HMGB2	LGEMWSEQSAK	2	NA	NA	L	a_healthy	1	1	NA
HMGB2	LGEMWSEQSAK	2	NA	NA	L	a_healthy	2	2	NA
HMGB2	LGEMWSEQSAK	2	NA	NA	L	a_healthy	3	3	NA
HMGB2	LGEMWSEQSAK	2	NA	NA	L	c_remission	1	7	NA
HMGB2	LGEMWSEQSAK	2	NA	NA	L	c_remission	2	8	NA
HMGB2	LGEMWSEQSAK	2	NA	NA	L	c_remission	3	9	NA
HMGB2	LGEMWSEQSAK	2	NA	NA	L	b_ulcer	1	4	NA
HMGB2	LGEMWSEQSAK	2	NA	NA	L	b_ulcer	2	5	NA
HMGB2	LGEMWSEQSAK	2	NA	NA	L	b_ulcer	3	6	43948.6
HMGB2	LGEMWSEQSAKDKQPYEQK	3	NA	NA	L	a_healthy	1	1	NA
HMGB2	LGEMWSEQSAKDKQPYEQK	3	NA	NA	L	a_healthy	2	2	NA
HMGB2	LGEMWSEQSAKDKQPYEQK	3	NA	NA	L	a_healthy	3	3	15303.5
HMGB2	LGEMWSEQSAKDKQPYEQK	3	NA	NA	L	c_remission	1	7	NA
HMGB2	LGEMWSEQSAKDKQPYEQK	3	NA	NA	L	c_remission	2	8	NA
HMGB2	LGEMWSEQSAKDKQPYEQK	3	NA	NA	L	c_remission	3	9	22457.9
HMGB2	LGEMWSEQSAKDKQPYEQK	3	NA	NA	L	b_ulcer	1	4	11382.9
HMGB2	LGEMWSEQSAKDKQPYEQK	3	NA	NA	L	b_ulcer	2	5	16753.4
HMGB2	LGEMWSEQSAKDKQPYEQK	3	NA	NA	L	b_ulcer	3	6	23071.7
HMGB2	LGEMWSEQSAKDKQPYEQK	4	NA	NA	L	a_healthy	1	1	22097
HMGB2	LGEMWSEQSAKDKQPYEQK	4	NA	NA	L	a_healthy	2	2	44996
HMGB2	LGEMWSEQSAKDKQPYEQK	4	NA	NA	L	a_healthy	3	3	21313.6
HMGB2	LGEMWSEQSAKDKQPYEQK	4	NA	NA	L	c_remission	1	7	29857.9
HMGB2	LGEMWSEQSAKDKQPYEQK	4	NA	NA	L	c_remission	2	8	31730.7
HMGB2	LGEMWSEQSAKDKQPYEQK	4	NA	NA	L	c_remission	3	9	56979.3
HMGB2	LGEMWSEQSAKDKQPYEQK	4	NA	NA	L	b_ulcer	1	4	33041.2
HMGB2	LGEMWSEQSAKDKQPYEQK	4	NA	NA	L	b_ulcer	2	5	NA
HMGB2	LGEMWSEQSAKDKQPYEQK	4	NA	NA	L	b_ulcer	3	6	50154.4
HMGB2	AFFVQTC[57.0215]REEHKK	3	NA	NA	L	a_healthy	1	1	NA
HMGB2	AFFVQTC[57.0215]REEHKK	3	NA	NA	L	a_healthy	2	2	NA
HMGB2	AFFVQTC[57.0215]REEHKK	3	NA	NA	L	a_healthy	3	3	NA
HMGB2	AFFVQTC[57.0215]REEHKK	3	NA	NA	L	c_remission	1	7	NA
HMGB2	AFFVQTC[57.0215]REEHKK	3	NA	NA	L	c_remission	2	8	NA
HMGB2	AFFVQTC[57.0215]REEHKK	3	NA	NA	L	c_remission	3	9	NA
HMGB2	AFFVQTC[57.0215]REEHKK	3	NA	NA	L	b_ulcer	1	4	NA
HMGB2	AFFVQTC[57.0215]REEHKK	3	NA	NA	L	b_ulcer	2	5	NA
HMGB2	AFFVQTC[57.0215]REEHKK	3	NA	NA	L	b_ulcer	3	6	NA
HMGB2	FLFC[57.0215]SEHRPK	3	NA	NA	L	a_healthy	1	1	33770.8
HMGB2	FLFC[57.0215]SEHRPK	3	NA	NA	L	a_healthy	2	2	92000.7
HMGB2	FLFC[57.0215]SEHRPK	3	NA	NA	L	a_healthy	3	3	30850.9
HMGB2	FLFC[57.0215]SEHRPK	3	NA	NA	L	c_remission	1	7	38113.9
HMGB2	FLFC[57.0215]SEHRPK	3	NA	NA	L	c_remission	2	8	NA
HMGB2	FLFC[57.0215]SEHRPK	3	NA	NA	L	c_remission	3	9	59706.3
HMGB2	FLFC[57.0215]SEHRPK	3	NA	NA	L	b_ulcer	1	4	32807.5
HMGB2	FLFC[57.0215]SEHRPK	3	NA	NA	L	b_ulcer	2	5	31965
HMGB2	FLFC[57.0215]SEHRPK	3	NA	NA	L	b_ulcer	3	6	54528.6
HMGB2	YEKDIAAYR	2	NA	NA	L	a_healthy	1	1	26243.4
HMGB2	YEKDIAAYR	2	NA	NA	L	a_healthy	2	2	NA
HMGB2	YEKDIAAYR	2	NA	NA	L	a_healthy	3	3	57153.1
HMGB2	YEKDIAAYR	2	NA	NA	L	c_remission	1	7	43581.1
HMGB2	YEKDIAAYR	2	NA	NA	L	c_remission	2	8	59075
HMGB2	YEKDIAAYR	2	NA	NA	L	c_remission	3	9	NA
HMGB2	YEKDIAAYR	2	NA	NA	L	b_ulcer	1	4	43965.1
HMGB2	YEKDIAAYR	2	NA	NA	L	b_ulcer	2	5	67210.1
HMGB2	YEKDIAAYR	2	NA	NA	L	b_ulcer	3	6	107754
HMGB2	IKSEHPGLSIGDTAK	2	NA	NA	L	a_healthy	1	1	NA
HMGB2	IKSEHPGLSIGDTAK	2	NA	NA	L	a_healthy	2	2	NA
HMGB2	IKSEHPGLSIGDTAK	2	NA	NA	L	a_healthy	3	3	NA
HMGB2	IKSEHPGLSIGDTAK	2	NA	NA	L	c_remission	1	7	NA
HMGB2	IKSEHPGLSIGDTAK	2	NA	NA	L	c_remission	2	8	NA
HMGB2	IKSEHPGLSIGDTAK	2	NA	NA	L	c_remission	3	9	16819.6
HMGB2	IKSEHPGLSIGDTAK	2	NA	NA	L	b_ulcer	1	4	NA
HMGB2	IKSEHPGLSIGDTAK	2	NA	NA	L	b_ulcer	2	5	NA
HMGB2	IKSEHPGLSIGDTAK	2	NA	NA	L	b_ulcer	3	6	23071
HMGB2	RPPSAFFLF	2	NA	NA	L	a_healthy	1	1	NA
HMGB2	RPPSAFFLF	2	NA	NA	L	a_healthy	2	2	NA
HMGB2	RPPSAFFLF	2	NA	NA	L	a_healthy	3	3	NA
HMGB2	RPPSAFFLF	2	NA	NA	L	c_remission	1	7	25345.9
HMGB2	RPPSAFFLF	2	NA	NA	L	c_remission	2	8	NA
HMGB2	RPPSAFFLF	2	NA	NA	L	c_remission	3	9	32178.8
HMGB2	RPPSAFFLF	2	NA	NA	L	b_ulcer	1	4	NA
HMGB2	RPPSAFFLF	2	NA	NA	L	b_ulcer	2	5	NA
HMGB2	RPPSAFFLF	2	NA	NA	L	b_ulcer	3	6	NA
HMGB2	RPPSAFFLFC[57.0215]SEHRPK	4	NA	NA	L	a_healthy	1	1	NA
HMGB2	RPPSAFFLFC[57.0215]SEHRPK	4	NA	NA	L	a_healthy	2	2	218351
HMGB2	RPPSAFFLFC[57.0215]SEHRPK	4	NA	NA	L	a_healthy	3	3	57036.8
HMGB2	RPPSAFFLFC[57.0215]SEHRPK	4	NA	NA	L	c_remission	1	7	NA
HMGB2	RPPSAFFLFC[57.0215]SEHRPK	4	NA	NA	L	c_remission	2	8	49838.8
HMGB2	RPPSAFFLFC[57.0215]SEHRPK	4	NA	NA	L	c_remission	3	9	206282
HMGB2	RPPSAFFLFC[57.0215]SEHRPK	4	NA	NA	L	b_ulcer	1	4	175241
HMGB2	RPPSAFFLFC[57.0215]SEHRPK	4	NA	NA	L	b_ulcer	2	5	49744.9
HMGB2	RPPSAFFLFC[57.0215]SEHRPK	4	NA	NA	L	b_ulcer	3	6	206444
HMGB2	YEKDIAAYR	3	NA	NA	L	a_healthy	1	1	13796.5
HMGB2	YEKDIAAYR	3	NA	NA	L	a_healthy	2	2	49139.2
HMGB2	YEKDIAAYR	3	NA	NA	L	a_healthy	3	3	NA
HMGB2	YEKDIAAYR	3	NA	NA	L	c_remission	1	7	47863.9
HMGB2	YEKDIAAYR	3	NA	NA	L	c_remission	2	8	41909.7
HMGB2	YEKDIAAYR	3	NA	NA	L	c_remission	3	9	25805.7
HMGB2	YEKDIAAYR	3	NA	NA	L	b_ulcer	1	4	NA
HMGB2	YEKDIAAYR	3	NA	NA	L	b_ulcer	2	5	15378
HMGB2	YEKDIAAYR	3	NA	NA	L	b_ulcer	3	6	57703.2
HMGB2	IKSEHPGLSIGDTAK	3	NA	NA	L	a_healthy	1	1	75386.3
HMGB2	IKSEHPGLSIGDTAK	3	NA	NA	L	a_healthy	2	2	173478
HMGB2	IKSEHPGLSIGDTAK	3	NA	NA	L	a_healthy	3	3	79509.8
HMGB2	IKSEHPGLSIGDTAK	3	NA	NA	L	c_remission	1	7	98414.6
HMGB2	IKSEHPGLSIGDTAK	3	NA	NA	L	c_remission	2	8	99734.3
HMGB2	IKSEHPGLSIGDTAK	3	NA	NA	L	c_remission	3	9	159352
HMGB2	IKSEHPGLSIGDTAK	3	NA	NA	L	b_ulcer	1	4	110153
HMGB2	IKSEHPGLSIGDTAK	3	NA	NA	L	b_ulcer	2	5	78592
HMGB2	IKSEHPGLSIGDTAK	3	NA	NA	L	b_ulcer	3	6	179687
HMGB2	KHPDSSVNFAEFSK	3	NA	NA	L	a_healthy	1	1	55903.5
HMGB2	KHPDSSVNFAEFSK	3	NA	NA	L	a_healthy	2	2	92497
HMGB2	KHPDSSVNFAEFSK	3	NA	NA	L	a_healthy	3	3	40173.8
HMGB2	KHPDSSVNFAEFSK	3	NA	NA	L	c_remission	1	7	49900.3
HMGB2	KHPDSSVNFAEFSK	3	NA	NA	L	c_remission	2	8	73094.2
HMGB2	KHPDSSVNFAEFSK	3	NA	NA	L	c_remission	3	9	72188
HMGB2	KHPDSSVNFAEFSK	3	NA	NA	L	b_ulcer	1	4	48013.8
HMGB2	KHPDSSVNFAEFSK	3	NA	NA	L	b_ulcer	2	5	27515.5
HMGB2	KHPDSSVNFAEFSK	3	NA	NA	L	b_ulcer	3	6	58529.6
HMGB2	IKSEHPGLSIGDTAKK	3	NA	NA	L	a_healthy	1	1	NA
HMGB2	IKSEHPGLSIGDTAKK	3	NA	NA	L	a_healthy	2	2	NA
HMGB2	IKSEHPGLSIGDTAKK	3	NA	NA	L	a_healthy	3	3	NA
HMGB2	IKSEHPGLSIGDTAKK	3	NA	NA	L	c_remission	1	7	NA
HMGB2	IKSEHPGLSIGDTAKK	3	NA	NA	L	c_remission	2	8	NA
HMGB2	IKSEHPGLSIGDTAKK	3	NA	NA	L	c_remission	3	9	NA
HMGB2	IKSEHPGLSIGDTAKK	3	NA	NA	L	b_ulcer	1	4	NA
HMGB2	IKSEHPGLSIGDTAKK	3	NA	NA	L	b_ulcer	2	5	NA
HMGB2	IKSEHPGLSIGDTAKK	3	NA	NA	L	b_ulcer	3	6	25110.3
HMGB2	IKSEHPGLSIGDTAKK	4	NA	NA	L	a_healthy	1	1	35311.6
HMGB2	IKSEHPGLSIGDTAKK	4	NA	NA	L	a_healthy	2	2	84970.3
HMGB2	IKSEHPGLSIGDTAKK	4	NA	NA	L	a_healthy	3	3	49939.8
HMGB2	IKSEHPGLSIGDTAKK	4	NA	NA	L	c_remission	1	7	NA
HMGB2	IKSEHPGLSIGDTAKK	4	NA	NA	L	c_remission	2	8	64690.9
HMGB2	IKSEHPGLSIGDTAKK	4	NA	NA	L	c_remission	3	9	67785.6
HMGB2	IKSEHPGLSIGDTAKK	4	NA	NA	L	b_ulcer	1	4	58443.1
HMGB2	IKSEHPGLSIGDTAKK	4	NA	NA	L	b_ulcer	2	5	37284
HMGB2	IKSEHPGLSIGDTAKK	4	NA	NA	L	b_ulcer	3	6	90979
HMGB2	KHPDSSVNFAEFSKK	3	NA	NA	L	a_healthy	1	1	24438.7
HMGB2	KHPDSSVNFAEFSKK	3	NA	NA	L	a_healthy	2	2	30397.2
HMGB2	KHPDSSVNFAEFSKK	3	NA	NA	L	a_healthy	3	3	14263.2
HMGB2	KHPDSSVNFAEFSKK	3	NA	NA	L	c_remission	1	7	29948.8
HMGB2	KHPDSSVNFAEFSKK	3	NA	NA	L	c_remission	2	8	24056.3
HMGB2	KHPDSSVNFAEFSKK	3	NA	NA	L	c_remission	3	9	23986.9
HMGB2	KHPDSSVNFAEFSKK	3	NA	NA	L	b_ulcer	1	4	NA
HMGB2	KHPDSSVNFAEFSKK	3	NA	NA	L	b_ulcer	2	5	19489.8
HMGB2	KHPDSSVNFAEFSKK	3	NA	NA	L	b_ulcer	3	6	34922.1
HMGB2	KLGEMWSEQSAK	2	NA	NA	L	a_healthy	1	1	NA
HMGB2	KLGEMWSEQSAK	2	NA	NA	L	a_healthy	2	2	13886.8
HMGB2	KLGEMWSEQSAK	2	NA	NA	L	a_healthy	3	3	NA
HMGB2	KLGEMWSEQSAK	2	NA	NA	L	c_remission	1	7	14696.9
HMGB2	KLGEMWSEQSAK	2	NA	NA	L	c_remission	2	8	NA
HMGB2	KLGEMWSEQSAK	2	NA	NA	L	c_remission	3	9	20283.5
HMGB2	KLGEMWSEQSAK	2	NA	NA	L	b_ulcer	1	4	12268.5
HMGB2	KLGEMWSEQSAK	2	NA	NA	L	b_ulcer	2	5	NA
HMGB2	KLGEMWSEQSAK	2	NA	NA	L	b_ulcer	3	6	26874.5
HMGB2	KHPDSSVNFAEFSKK	4	NA	NA	L	a_healthy	1	1	56890.9
HMGB2	KHPDSSVNFAEFSKK	4	NA	NA	L	a_healthy	2	2	110277
HMGB2	KHPDSSVNFAEFSKK	4	NA	NA	L	a_healthy	3	3	45534.2
HMGB2	KHPDSSVNFAEFSKK	4	NA	NA	L	c_remission	1	7	99562.5
HMGB2	KHPDSSVNFAEFSKK	4	NA	NA	L	c_remission	2	8	89509.7
HMGB2	KHPDSSVNFAEFSKK	4	NA	NA	L	c_remission	3	9	82854.3
HMGB2	KHPDSSVNFAEFSKK	4	NA	NA	L	b_ulcer	1	4	87284.5
HMGB2	KHPDSSVNFAEFSKK	4	NA	NA	L	b_ulcer	2	5	59296.7
HMGB2	KHPDSSVNFAEFSKK	4	NA	NA	L	b_ulcer	3	6	112746
PTBP1	MALIQMGSVEEAVQALIDLHNHDLGENHHLR	5	NA	NA	L	a_healthy	1	1	111838
PTBP1	MALIQMGSVEEAVQALIDLHNHDLGENHHLR	5	NA	NA	L	a_healthy	2	2	47970
PTBP1	MALIQMGSVEEAVQALIDLHNHDLGENHHLR	5	NA	NA	L	a_healthy	3	3	NA
PTBP1	MALIQMGSVEEAVQALIDLHNHDLGENHHLR	5	NA	NA	L	c_remission	1	7	NA
PTBP1	MALIQMGSVEEAVQALIDLHNHDLGENHHLR	5	NA	NA	L	c_remission	2	8	NA
PTBP1	MALIQMGSVEEAVQALIDLHNHDLGENHHLR	5	NA	NA	L	c_remission	3	9	NA
PTBP1	MALIQMGSVEEAVQALIDLHNHDLGENHHLR	5	NA	NA	L	b_ulcer	1	4	NA
PTBP1	MALIQMGSVEEAVQALIDLHNHDLGENHHLR	5	NA	NA	L	b_ulcer	2	5	NA
PTBP1	MALIQMGSVEEAVQALIDLHNHDLGENHHLR	5	NA	NA	L	b_ulcer	3	6	NA
SYTC	TISETIER	2	NA	NA	L	a_healthy	1	1	NA
SYTC	TISETIER	2	NA	NA	L	a_healthy	2	2	NA
SYTC	TISETIER	2	NA	NA	L	a_healthy	3	3	NA
SYTC	TISETIER	2	NA	NA	L	c_remission	1	7	NA
SYTC	TISETIER	2	NA	NA	L	c_remission	2	8	80585.3
SYTC	TISETIER	2	NA	NA	L	c_remission	3	9	NA
SYTC	TISETIER	2	NA	NA	L	b_ulcer	1	4	NA
SYTC	TISETIER	2	NA	NA	L	b_ulcer	2	5	NA
SYTC	TISETIER	2	NA	NA	L	b_ulcer	3	6	NA
SYTC	LADFGVLHRNELSGALTGLTR	4	NA	NA	L	a_healthy	1	1	NA
SYTC	LADFGVLHRNELSGALTGLTR	4	NA	NA	L	a_healthy	2	2	21255.2
SYTC	LADFGVLHRNELSGALTGLTR	4	NA	NA	L	a_healthy	3	3	25008.3
SYTC	LADFGVLHRNELSGALTGLTR	4	NA	NA	L	c_remission	1	7	NA
SYTC	LADFGVLHRNELSGALTGLTR	4	NA	NA	L	c_remission	2	8	42325.4
SYTC	LADFGVLHRNELSGALTGLTR	4	NA	NA	L	c_remission	3	9	NA
SYTC	LADFGVLHRNELSGALTGLTR	4	NA	NA	L	b_ulcer	1	4	16255.3
SYTC	LADFGVLHRNELSGALTGLTR	4	NA	NA	L	b_ulcer	2	5	NA
SYTC	LADFGVLHRNELSGALTGLTR	4	NA	NA	L	b_ulcer	3	6	14539.1
SYTC	TTPYQIAC[57.0215]GISQGLADNTVIAK	3	NA	NA	L	a_healthy	1	1	NA
SYTC	TTPYQIAC[57.0215]GISQGLADNTVIAK	3	NA	NA	L	a_healthy	2	2	NA
SYTC	TTPYQIAC[57.0215]GISQGLADNTVIAK	3	NA	NA	L	a_healthy	3	3	NA
SYTC	TTPYQIAC[57.0215]GISQGLADNTVIAK	3	NA	NA	L	c_remission	1	7	NA
SYTC	TTPYQIAC[57.0215]GISQGLADNTVIAK	3	NA	NA	L	c_remission	2	8	NA
SYTC	TTPYQIAC[57.0215]GISQGLADNTVIAK	3	NA	NA	L	c_remission	3	9	NA
SYTC	TTPYQIAC[57.0215]GISQGLADNTVIAK	3	NA	NA	L	b_ulcer	1	4	NA
SYTC	TTPYQIAC[57.0215]GISQGLADNTVIAK	3	NA	NA	L	b_ulcer	2	5	NA
SYTC	TTPYQIAC[57.0215]GISQGLADNTVIAK	3	NA	NA	L	b_ulcer	3	6	NA
SYTC	C[-17.0265]GPLIDLC[57.0215]RGPHVR	3	NA	NA	L	a_healthy	1	1	27499.4
SYTC	C[-17.0265]GPLIDLC[57.0215]RGPHVR	3	NA	NA	L	a_healthy	2	2	27247.3
SYTC	C[-17.0265]GPLIDLC[57.0215]RGPHVR	3	NA	NA	L	a_healthy	3	3	26401.4
SYTC	C[-17.0265]GPLIDLC[57.0215]RGPHVR	3	NA	NA	L	c_remission	1	7	14519.3
SYTC	C[-17.0265]GPLIDLC[57.0215]RGPHVR	3	NA	NA	L	c_remission	2	8	34450.6
SYTC	C[-17.0265]GPLIDLC[57.0215]RGPHVR	3	NA	NA	L	c_remission	3	9	14145.6
SYTC	C[-17.0265]GPLIDLC[57.0215]RGPHVR	3	NA	NA	L	b_ulcer	1	4	16861.1
SYTC	C[-17.0265]GPLIDLC[57.0215]RGPHVR	3	NA	NA	L	b_ulcer	2	5	27463.2
SYTC	C[-17.0265]GPLIDLC[57.0215]RGPHVR	3	NA	NA	L	b_ulcer	3	6	12562.3
SYTC	IYGISFPDPK	2	NA	NA	L	a_healthy	1	1	NA
SYTC	IYGISFPDPK	2	NA	NA	L	a_healthy	2	2	NA
SYTC	IYGISFPDPK	2	NA	NA	L	a_healthy	3	3	46485.5
SYTC	IYGISFPDPK	2	NA	NA	L	c_remission	1	7	NA
SYTC	IYGISFPDPK	2	NA	NA	L	c_remission	2	8	62105.3
SYTC	IYGISFPDPK	2	NA	NA	L	c_remission	3	9	NA
SYTC	IYGISFPDPK	2	NA	NA	L	b_ulcer	1	4	50704.9
SYTC	IYGISFPDPK	2	NA	NA	L	b_ulcer	2	5	40541.2
SYTC	IYGISFPDPK	2	NA	NA	L	b_ulcer	3	6	22674.2
EF1G	KLDPGSEETQTLVR	3	NA	NA	L	a_healthy	1	1	10765.7
EF1G	KLDPGSEETQTLVR	3	NA	NA	L	a_healthy	2	2	NA
EF1G	KLDPGSEETQTLVR	3	NA	NA	L	a_healthy	3	3	38831.7
EF1G	KLDPGSEETQTLVR	3	NA	NA	L	c_remission	1	7	NA
EF1G	KLDPGSEETQTLVR	3	NA	NA	L	c_remission	2	8	38970.1
EF1G	KLDPGSEETQTLVR	3	NA	NA	L	c_remission	3	9	NA
EF1G	KLDPGSEETQTLVR	3	NA	NA	L	b_ulcer	1	4	25462.6
EF1G	KLDPGSEETQTLVR	3	NA	NA	L	b_ulcer	2	5	NA
EF1G	KLDPGSEETQTLVR	3	NA	NA	L	b_ulcer	3	6	20568.8
EF1G	KAAAPAPEEEMDEC[57.0215]EQALAAEPK	3	NA	NA	L	a_healthy	1	1	52440.5
EF1G	KAAAPAPEEEMDEC[57.0215]EQALAAEPK	3	NA	NA	L	a_healthy	2	2	76188.9
EF1G	KAAAPAPEEEMDEC[57.0215]EQALAAEPK	3	NA	NA	L	a_healthy	3	3	89138.1
EF1G	KAAAPAPEEEMDEC[57.0215]EQALAAEPK	3	NA	NA	L	c_remission	1	7	84843.7
EF1G	KAAAPAPEEEMDEC[57.0215]EQALAAEPK	3	NA	NA	L	c_remission	2	8	102346
EF1G	KAAAPAPEEEMDEC[57.0215]EQALAAEPK	3	NA	NA	L	c_remission	3	9	131474
EF1G	KAAAPAPEEEMDEC[57.0215]EQALAAEPK	3	NA	NA	L	b_ulcer	1	4	86373.2
EF1G	KAAAPAPEEEMDEC[57.0215]EQALAAEPK	3	NA	NA	L	b_ulcer	2	5	48553.4
EF1G	KAAAPAPEEEMDEC[57.0215]EQALAAEPK	3	NA	NA	L	b_ulcer	3	6	87467.1
EF1G	EYFSWEGAFQHVGK	3	NA	NA	L	a_healthy	1	1	13996.9
EF1G	EYFSWEGAFQHVGK	3	NA	NA	L	a_healthy	2	2	NA
EF1G	EYFSWEGAFQHVGK	3	NA	NA	L	a_healthy	3	3	21193.2
EF1G	EYFSWEGAFQHVGK	3	NA	NA	L	c_remission	1	7	25309.1
EF1G	EYFSWEGAFQHVGK	3	NA	NA	L	c_remission	2	8	NA
EF1G	EYFSWEGAFQHVGK	3	NA	NA	L	c_remission	3	9	34330.5
EF1G	EYFSWEGAFQHVGK	3	NA	NA	L	b_ulcer	1	4	25701.2
EF1G	EYFSWEGAFQHVGK	3	NA	NA	L	b_ulcer	2	5	11056.7
EF1G	EYFSWEGAFQHVGK	3	NA	NA	L	b_ulcer	3	6	20677.7
EF1G	ALIAAQYSGAQVR	2	NA	NA	L	a_healthy	1	1	65842.4
EF1G	ALIAAQYSGAQVR	2	NA	NA	L	a_healthy	2	2	NA
EF1G	ALIAAQYSGAQVR	2	NA	NA	L	a_healthy	3	3	48156.6
EF1G	ALIAAQYSGAQVR	2	NA	NA	L	c_remission	1	7	75592.1
EF1G	ALIAAQYSGAQVR	2	NA	NA	L	c_remission	2	8	85738.1
EF1G	ALIAAQYSGAQVR	2	NA	NA	L	c_remission	3	9	48928.5
EF1G	ALIAAQYSGAQVR	2	NA	NA	L	b_ulcer	1	4	91137.4
EF1G	ALIAAQYSGAQVR	2	NA	NA	L	b_ulcer	2	5	45672.9
EF1G	ALIAAQYSGAQVR	2	NA	NA	L	b_ulcer	3	6	68103.7
EF1G	AKDPFAHLPK	3	NA	NA	L	a_healthy	1	1	49437.3
EF1G	AKDPFAHLPK	3	NA	NA	L	a_healthy	2	2	52323.4
EF1G	AKDPFAHLPK	3	NA	NA	L	a_healthy	3	3	74572.6
EF1G	AKDPFAHLPK	3	NA	NA	L	c_remission	1	7	NA
EF1G	AKDPFAHLPK	3	NA	NA	L	c_remission	2	8	89312.3
EF1G	AKDPFAHLPK	3	NA	NA	L	c_remission	3	9	103444
EF1G	AKDPFAHLPK	3	NA	NA	L	b_ulcer	1	4	55205.4
EF1G	AKDPFAHLPK	3	NA	NA	L	b_ulcer	2	5	37376.6
EF1G	AKDPFAHLPK	3	NA	NA	L	b_ulcer	3	6	55034.1
EF1G	STFVLDEFKR	2	NA	NA	L	a_healthy	1	1	30829.4
EF1G	STFVLDEFKR	2	NA	NA	L	a_healthy	2	2	35051.5
EF1G	STFVLDEFKR	2	NA	NA	L	a_healthy	3	3	42590.9
EF1G	STFVLDEFKR	2	NA	NA	L	c_remission	1	7	30717.1
EF1G	STFVLDEFKR	2	NA	NA	L	c_remission	2	8	46881.3
EF1G	STFVLDEFKR	2	NA	NA	L	c_remission	3	9	50274.2
EF1G	STFVLDEFKR	2	NA	NA	L	b_ulcer	1	4	37324.3
EF1G	STFVLDEFKR	2	NA	NA	L	b_ulcer	2	5	28903.4
EF1G	STFVLDEFKR	2	NA	NA	L	b_ulcer	3	6	38215.7
EF1G	STFVLDEFKR	3	NA	NA	L	a_healthy	1	1	76939.3
EF1G	STFVLDEFKR	3	NA	NA	L	a_healthy	2	2	71235
EF1G	STFVLDEFKR	3	NA	NA	L	a_healthy	3	3	NA
EF1G	STFVLDEFKR	3	NA	NA	L	c_remission	1	7	NA
EF1G	STFVLDEFKR	3	NA	NA	L	c_remission	2	8	107369
EF1G	STFVLDEFKR	3	NA	NA	L	c_remission	3	9	NA
EF1G	STFVLDEFKR	3	NA	NA	L	b_ulcer	1	4	NA
EF1G	STFVLDEFKR	3	NA	NA	L	b_ulcer	2	5	NA
EF1G	STFVLDEFKR	3	NA	NA	L	b_ulcer	3	6	NA
EF1G	ILGLLDAYLK	2	NA	NA	L	a_healthy	1	1	NA
EF1G	ILGLLDAYLK	2	NA	NA	L	a_healthy	2	2	NA
EF1G	ILGLLDAYLK	2	NA	NA	L	a_healthy	3	3	12174.5
EF1G	ILGLLDAYLK	2	NA	NA	L	c_remission	1	7	14862.5
EF1G	ILGLLDAYLK	2	NA	NA	L	c_remission	2	8	NA
EF1G	ILGLLDAYLK	2	NA	NA	L	c_remission	3	9	NA
EF1G	ILGLLDAYLK	2	NA	NA	L	b_ulcer	1	4	39827.4
EF1G	ILGLLDAYLK	2	NA	NA	L	b_ulcer	2	5	22344.6
EF1G	ILGLLDAYLK	2	NA	NA	L	b_ulcer	3	6	19211.8
FKBP2	GWDQGLLGMC[57.0215]EGEK	2	NA	NA	L	a_healthy	1	1	11785.7
FKBP2	GWDQGLLGMC[57.0215]EGEK	2	NA	NA	L	a_healthy	2	2	NA
FKBP2	GWDQGLLGMC[57.0215]EGEK	2	NA	NA	L	a_healthy	3	3	NA
FKBP2	GWDQGLLGMC[57.0215]EGEK	2	NA	NA	L	c_remission	1	7	17373.7
FKBP2	GWDQGLLGMC[57.0215]EGEK	2	NA	NA	L	c_remission	2	8	NA
FKBP2	GWDQGLLGMC[57.0215]EGEK	2	NA	NA	L	c_remission	3	9	13518.1
FKBP2	GWDQGLLGMC[57.0215]EGEK	2	NA	NA	L	b_ulcer	1	4	NA
FKBP2	GWDQGLLGMC[57.0215]EGEK	2	NA	NA	L	b_ulcer	2	5	NA
FKBP2	GWDQGLLGMC[57.0215]EGEK	2	NA	NA	L	b_ulcer	3	6	13040.5
STOM	VIAAEGEMNASR	2	NA	NA	L	a_healthy	1	1	25381
STOM	VIAAEGEMNASR	2	NA	NA	L	a_healthy	2	2	28169.4
STOM	VIAAEGEMNASR	2	NA	NA	L	a_healthy	3	3	29608.9
STOM	VIAAEGEMNASR	2	NA	NA	L	c_remission	1	7	40406.7
STOM	VIAAEGEMNASR	2	NA	NA	L	c_remission	2	8	17393.4
STOM	VIAAEGEMNASR	2	NA	NA	L	c_remission	3	9	47672
STOM	VIAAEGEMNASR	2	NA	NA	L	b_ulcer	1	4	NA
STOM	VIAAEGEMNASR	2	NA	NA	L	b_ulcer	2	5	NA
STOM	VIAAEGEMNASR	2	NA	NA	L	b_ulcer	3	6	28953.5
STOM	YLQTLTTIAAEK	2	NA	NA	L	a_healthy	1	1	31847.3
STOM	YLQTLTTIAAEK	2	NA	NA	L	a_healthy	2	2	34313.1
STOM	YLQTLTTIAAEK	2	NA	NA	L	a_healthy	3	3	33366
STOM	YLQTLTTIAAEK	2	NA	NA	L	c_remission	1	7	22282.3
STOM	YLQTLTTIAAEK	2	NA	NA	L	c_remission	2	8	NA
STOM	YLQTLTTIAAEK	2	NA	NA	L	c_remission	3	9	51207.5
STOM	YLQTLTTIAAEK	2	NA	NA	L	b_ulcer	1	4	26188.3
STOM	YLQTLTTIAAEK	2	NA	NA	L	b_ulcer	2	5	NA
STOM	YLQTLTTIAAEK	2	NA	NA	L	b_ulcer	3	6	35523.5
STOM	ALKEASMVITESPAALQLR	3	NA	NA	L	a_healthy	1	1	22535
STOM	ALKEASMVITESPAALQLR	3	NA	NA	L	a_healthy	2	2	NA
STOM	ALKEASMVITESPAALQLR	3	NA	NA	L	a_healthy	3	3	14594.1
STOM	ALKEASMVITESPAALQLR	3	NA	NA	L	c_remission	1	7	15288.3
STOM	ALKEASMVITESPAALQLR	3	NA	NA	L	c_remission	2	8	NA
STOM	ALKEASMVITESPAALQLR	3	NA	NA	L	c_remission	3	9	48868.8
STOM	ALKEASMVITESPAALQLR	3	NA	NA	L	b_ulcer	1	4	20004
STOM	ALKEASMVITESPAALQLR	3	NA	NA	L	b_ulcer	2	5	NA
STOM	ALKEASMVITESPAALQLR	3	NA	NA	L	b_ulcer	3	6	18903.4
STOM	VEIKDVKLPVQLQR	4	NA	NA	L	a_healthy	1	1	NA
STOM	VEIKDVKLPVQLQR	4	NA	NA	L	a_healthy	2	2	NA
STOM	VEIKDVKLPVQLQR	4	NA	NA	L	a_healthy	3	3	NA
STOM	VEIKDVKLPVQLQR	4	NA	NA	L	c_remission	1	7	NA
STOM	VEIKDVKLPVQLQR	4	NA	NA	L	c_remission	2	8	NA
STOM	VEIKDVKLPVQLQR	4	NA	NA	L	c_remission	3	9	15433.8
STOM	VEIKDVKLPVQLQR	4	NA	NA	L	b_ulcer	1	4	NA
STOM	VEIKDVKLPVQLQR	4	NA	NA	L	b_ulcer	2	5	NA
STOM	VEIKDVKLPVQLQR	4	NA	NA	L	b_ulcer	3	6	NA
PON1	IFFYDSENPPASEVLR	2	NA	NA	L	a_healthy	1	1	49007.7
PON1	IFFYDSENPPASEVLR	2	NA	NA	L	a_healthy	2	2	NA
PON1	IFFYDSENPPASEVLR	2	NA	NA	L	a_healthy	3	3	64268.5
PON1	IFFYDSENPPASEVLR	2	NA	NA	L	c_remission	1	7	NA
PON1	IFFYDSENPPASEVLR	2	NA	NA	L	c_remission	2	8	NA
PON1	IFFYDSENPPASEVLR	2	NA	NA	L	c_remission	3	9	NA
PON1	IFFYDSENPPASEVLR	2	NA	NA	L	b_ulcer	1	4	78596.2
PON1	IFFYDSENPPASEVLR	2	NA	NA	L	b_ulcer	2	5	105070
PON1	IFFYDSENPPASEVLR	2	NA	NA	L	b_ulcer	3	6	67703.5
PON1	ILLMDLNEEDPTVLELGITGSK	2	NA	NA	L	a_healthy	1	1	NA
PON1	ILLMDLNEEDPTVLELGITGSK	2	NA	NA	L	a_healthy	2	2	NA
PON1	ILLMDLNEEDPTVLELGITGSK	2	NA	NA	L	a_healthy	3	3	18529.4
PON1	ILLMDLNEEDPTVLELGITGSK	2	NA	NA	L	c_remission	1	7	19656.9
PON1	ILLMDLNEEDPTVLELGITGSK	2	NA	NA	L	c_remission	2	8	NA
PON1	ILLMDLNEEDPTVLELGITGSK	2	NA	NA	L	c_remission	3	9	NA
PON1	ILLMDLNEEDPTVLELGITGSK	2	NA	NA	L	b_ulcer	1	4	21744.9
PON1	ILLMDLNEEDPTVLELGITGSK	2	NA	NA	L	b_ulcer	2	5	44689.1
PON1	ILLMDLNEEDPTVLELGITGSK	2	NA	NA	L	b_ulcer	3	6	23354.2
PON1	EVQPVELPNC[57.0215]NLVK	2	NA	NA	L	a_healthy	1	1	33322.2
PON1	EVQPVELPNC[57.0215]NLVK	2	NA	NA	L	a_healthy	2	2	11881.3
PON1	EVQPVELPNC[57.0215]NLVK	2	NA	NA	L	a_healthy	3	3	40571.6
PON1	EVQPVELPNC[57.0215]NLVK	2	NA	NA	L	c_remission	1	7	34833.9
PON1	EVQPVELPNC[57.0215]NLVK	2	NA	NA	L	c_remission	2	8	26187.6
PON1	EVQPVELPNC[57.0215]NLVK	2	NA	NA	L	c_remission	3	9	30064.7
PON1	EVQPVELPNC[57.0215]NLVK	2	NA	NA	L	b_ulcer	1	4	51070.2
PON1	EVQPVELPNC[57.0215]NLVK	2	NA	NA	L	b_ulcer	2	5	67360.8
PON1	EVQPVELPNC[57.0215]NLVK	2	NA	NA	L	b_ulcer	3	6	45106.6
PON1	LLIGTVFHK	3	NA	NA	L	a_healthy	1	1	13980.9
PON1	LLIGTVFHK	3	NA	NA	L	a_healthy	2	2	NA
PON1	LLIGTVFHK	3	NA	NA	L	a_healthy	3	3	10978.4
PON1	LLIGTVFHK	3	NA	NA	L	c_remission	1	7	NA
PON1	LLIGTVFHK	3	NA	NA	L	c_remission	2	8	13638
PON1	LLIGTVFHK	3	NA	NA	L	c_remission	3	9	NA
PON1	LLIGTVFHK	3	NA	NA	L	b_ulcer	1	4	16378.5
PON1	LLIGTVFHK	3	NA	NA	L	b_ulcer	2	5	22043.5
PON1	LLIGTVFHK	3	NA	NA	L	b_ulcer	3	6	NA
PON1	LNALREVQPVELPNC[57.0215]NLVK	3	NA	NA	L	a_healthy	1	1	75165.2
PON1	LNALREVQPVELPNC[57.0215]NLVK	3	NA	NA	L	a_healthy	2	2	32048.8
PON1	LNALREVQPVELPNC[57.0215]NLVK	3	NA	NA	L	a_healthy	3	3	48110.4
PON1	LNALREVQPVELPNC[57.0215]NLVK	3	NA	NA	L	c_remission	1	7	38741.6
PON1	LNALREVQPVELPNC[57.0215]NLVK	3	NA	NA	L	c_remission	2	8	52975.9
PON1	LNALREVQPVELPNC[57.0215]NLVK	3	NA	NA	L	c_remission	3	9	60953
PON1	LNALREVQPVELPNC[57.0215]NLVK	3	NA	NA	L	b_ulcer	1	4	72911.6
PON1	LNALREVQPVELPNC[57.0215]NLVK	3	NA	NA	L	b_ulcer	2	5	102044
PON1	LNALREVQPVELPNC[57.0215]NLVK	3	NA	NA	L	b_ulcer	3	6	45858.9
PON1	GIETGSEDLEILPNGLAFISSGLKYPGIK	3	NA	NA	L	a_healthy	1	1	48202
PON1	GIETGSEDLEILPNGLAFISSGLKYPGIK	3	NA	NA	L	a_healthy	2	2	NA
PON1	GIETGSEDLEILPNGLAFISSGLKYPGIK	3	NA	NA	L	a_healthy	3	3	37598
PON1	GIETGSEDLEILPNGLAFISSGLKYPGIK	3	NA	NA	L	c_remission	1	7	24814.6
PON1	GIETGSEDLEILPNGLAFISSGLKYPGIK	3	NA	NA	L	c_remission	2	8	24448.2
PON1	GIETGSEDLEILPNGLAFISSGLKYPGIK	3	NA	NA	L	c_remission	3	9	38173.2
PON1	GIETGSEDLEILPNGLAFISSGLKYPGIK	3	NA	NA	L	b_ulcer	1	4	44533.8
PON1	GIETGSEDLEILPNGLAFISSGLKYPGIK	3	NA	NA	L	b_ulcer	2	5	42402.9
PON1	GIETGSEDLEILPNGLAFISSGLKYPGIK	3	NA	NA	L	b_ulcer	3	6	36037.2
PON1	FDVSSFNPHGISTFTDEDNAMYLLVVNHPDAK	4	NA	NA	L	a_healthy	1	1	15602.5
PON1	FDVSSFNPHGISTFTDEDNAMYLLVVNHPDAK	4	NA	NA	L	a_healthy	2	2	NA
PON1	FDVSSFNPHGISTFTDEDNAMYLLVVNHPDAK	4	NA	NA	L	a_healthy	3	3	15484.3
PON1	FDVSSFNPHGISTFTDEDNAMYLLVVNHPDAK	4	NA	NA	L	c_remission	1	7	16775.4
PON1	FDVSSFNPHGISTFTDEDNAMYLLVVNHPDAK	4	NA	NA	L	c_remission	2	8	15447.3
PON1	FDVSSFNPHGISTFTDEDNAMYLLVVNHPDAK	4	NA	NA	L	c_remission	3	9	18452.3
PON1	FDVSSFNPHGISTFTDEDNAMYLLVVNHPDAK	4	NA	NA	L	b_ulcer	1	4	23112.7
PON1	FDVSSFNPHGISTFTDEDNAMYLLVVNHPDAK	4	NA	NA	L	b_ulcer	2	5	34126
PON1	FDVSSFNPHGISTFTDEDNAMYLLVVNHPDAK	4	NA	NA	L	b_ulcer	3	6	17459.4
1433T	AVTEQGAELSNEER	2	NA	NA	L	a_healthy	1	1	33604.6
1433T	AVTEQGAELSNEER	2	NA	NA	L	a_healthy	2	2	30576.4
1433T	AVTEQGAELSNEER	2	NA	NA	L	a_healthy	3	3	71636.5
1433T	AVTEQGAELSNEER	2	NA	NA	L	c_remission	1	7	38178.7
1433T	AVTEQGAELSNEER	2	NA	NA	L	c_remission	2	8	54792.6
1433T	AVTEQGAELSNEER	2	NA	NA	L	c_remission	3	9	29037.3
1433T	AVTEQGAELSNEER	2	NA	NA	L	b_ulcer	1	4	31713.3
1433T	AVTEQGAELSNEER	2	NA	NA	L	b_ulcer	2	5	54435
1433T	AVTEQGAELSNEER	2	NA	NA	L	b_ulcer	3	6	50501
1433T	AVTEQGAELSNEERNLLSVAYK	2	NA	NA	L	a_healthy	1	1	NA
1433T	AVTEQGAELSNEERNLLSVAYK	2	NA	NA	L	a_healthy	2	2	NA
1433T	AVTEQGAELSNEERNLLSVAYK	2	NA	NA	L	a_healthy	3	3	11558.9
1433T	AVTEQGAELSNEERNLLSVAYK	2	NA	NA	L	c_remission	1	7	NA
1433T	AVTEQGAELSNEERNLLSVAYK	2	NA	NA	L	c_remission	2	8	20119.3
1433T	AVTEQGAELSNEERNLLSVAYK	2	NA	NA	L	c_remission	3	9	NA
1433T	AVTEQGAELSNEERNLLSVAYK	2	NA	NA	L	b_ulcer	1	4	NA
1433T	AVTEQGAELSNEERNLLSVAYK	2	NA	NA	L	b_ulcer	2	5	NA
1433T	AVTEQGAELSNEERNLLSVAYK	2	NA	NA	L	b_ulcer	3	6	NA
1433T	AVTEQGAELSNEERNLLSVAYK	3	NA	NA	L	a_healthy	1	1	NA
1433T	AVTEQGAELSNEERNLLSVAYK	3	NA	NA	L	a_healthy	2	2	NA
1433T	AVTEQGAELSNEERNLLSVAYK	3	NA	NA	L	a_healthy	3	3	NA
1433T	AVTEQGAELSNEERNLLSVAYK	3	NA	NA	L	c_remission	1	7	NA
1433T	AVTEQGAELSNEERNLLSVAYK	3	NA	NA	L	c_remission	2	8	49104.7
1433T	AVTEQGAELSNEERNLLSVAYK	3	NA	NA	L	c_remission	3	9	NA
1433T	AVTEQGAELSNEERNLLSVAYK	3	NA	NA	L	b_ulcer	1	4	NA
1433T	AVTEQGAELSNEERNLLSVAYK	3	NA	NA	L	b_ulcer	2	5	NA
1433T	AVTEQGAELSNEERNLLSVAYK	3	NA	NA	L	b_ulcer	3	6	NA
1433T	LAEQAERYDDMATC[57.0215]MK	2	NA	NA	L	a_healthy	1	1	13069.7
1433T	LAEQAERYDDMATC[57.0215]MK	2	NA	NA	L	a_healthy	2	2	27240.5
1433T	LAEQAERYDDMATC[57.0215]MK	2	NA	NA	L	a_healthy	3	3	NA
1433T	LAEQAERYDDMATC[57.0215]MK	2	NA	NA	L	c_remission	1	7	NA
1433T	LAEQAERYDDMATC[57.0215]MK	2	NA	NA	L	c_remission	2	8	32649.5
1433T	LAEQAERYDDMATC[57.0215]MK	2	NA	NA	L	c_remission	3	9	NA
1433T	LAEQAERYDDMATC[57.0215]MK	2	NA	NA	L	b_ulcer	1	4	21143.3
1433T	LAEQAERYDDMATC[57.0215]MK	2	NA	NA	L	b_ulcer	2	5	17767.9
1433T	LAEQAERYDDMATC[57.0215]MK	2	NA	NA	L	b_ulcer	3	6	11644.7
1433T	LAEQAERYDDMATC[57.0215]MK	3	NA	NA	L	a_healthy	1	1	NA
1433T	LAEQAERYDDMATC[57.0215]MK	3	NA	NA	L	a_healthy	2	2	NA
1433T	LAEQAERYDDMATC[57.0215]MK	3	NA	NA	L	a_healthy	3	3	48889.7
1433T	LAEQAERYDDMATC[57.0215]MK	3	NA	NA	L	c_remission	1	7	NA
1433T	LAEQAERYDDMATC[57.0215]MK	3	NA	NA	L	c_remission	2	8	NA
1433T	LAEQAERYDDMATC[57.0215]MK	3	NA	NA	L	c_remission	3	9	NA
1433T	LAEQAERYDDMATC[57.0215]MK	3	NA	NA	L	b_ulcer	1	4	NA
1433T	LAEQAERYDDMATC[57.0215]MK	3	NA	NA	L	b_ulcer	2	5	NA
1433T	LAEQAERYDDMATC[57.0215]MK	3	NA	NA	L	b_ulcer	3	6	16024.1
1433T	VISSIEQKTDTSDK	3	NA	NA	L	a_healthy	1	1	NA
1433T	VISSIEQKTDTSDK	3	NA	NA	L	a_healthy	2	2	NA
1433T	VISSIEQKTDTSDK	3	NA	NA	L	a_healthy	3	3	NA
1433T	VISSIEQKTDTSDK	3	NA	NA	L	c_remission	1	7	NA
1433T	VISSIEQKTDTSDK	3	NA	NA	L	c_remission	2	8	35371.9
1433T	VISSIEQKTDTSDK	3	NA	NA	L	c_remission	3	9	NA
1433T	VISSIEQKTDTSDK	3	NA	NA	L	b_ulcer	1	4	NA
1433T	VISSIEQKTDTSDK	3	NA	NA	L	b_ulcer	2	5	NA
1433T	VISSIEQKTDTSDK	3	NA	NA	L	b_ulcer	3	6	NA
1433T	SIC[57.0215]TTVLELLDKYLIANATNPESK	3	NA	NA	L	a_healthy	1	1	58350.4
1433T	SIC[57.0215]TTVLELLDKYLIANATNPESK	3	NA	NA	L	a_healthy	2	2	44898.1
1433T	SIC[57.0215]TTVLELLDKYLIANATNPESK	3	NA	NA	L	a_healthy	3	3	55525.3
1433T	SIC[57.0215]TTVLELLDKYLIANATNPESK	3	NA	NA	L	c_remission	1	7	37312.9
1433T	SIC[57.0215]TTVLELLDKYLIANATNPESK	3	NA	NA	L	c_remission	2	8	67895.2
1433T	SIC[57.0215]TTVLELLDKYLIANATNPESK	3	NA	NA	L	c_remission	3	9	60249.6
1433T	SIC[57.0215]TTVLELLDKYLIANATNPESK	3	NA	NA	L	b_ulcer	1	4	44592
1433T	SIC[57.0215]TTVLELLDKYLIANATNPESK	3	NA	NA	L	b_ulcer	2	5	67899.6
1433T	SIC[57.0215]TTVLELLDKYLIANATNPESK	3	NA	NA	L	b_ulcer	3	6	62011.4
1433T	n[42.0106]MEKTELIQK	2	NA	NA	L	a_healthy	1	1	NA
1433T	n[42.0106]MEKTELIQK	2	NA	NA	L	a_healthy	2	2	NA
1433T	n[42.0106]MEKTELIQK	2	NA	NA	L	a_healthy	3	3	NA
1433T	n[42.0106]MEKTELIQK	2	NA	NA	L	c_remission	1	7	NA
1433T	n[42.0106]MEKTELIQK	2	NA	NA	L	c_remission	2	8	41538
1433T	n[42.0106]MEKTELIQK	2	NA	NA	L	c_remission	3	9	NA
1433T	n[42.0106]MEKTELIQK	2	NA	NA	L	b_ulcer	1	4	NA
1433T	n[42.0106]MEKTELIQK	2	NA	NA	L	b_ulcer	2	5	NA
1433T	n[42.0106]MEKTELIQK	2	NA	NA	L	b_ulcer	3	6	NA
1433T	SIC[57.0215]TTVLELLDKYLIANATNPESK	4	NA	NA	L	a_healthy	1	1	29141.7
1433T	SIC[57.0215]TTVLELLDKYLIANATNPESK	4	NA	NA	L	a_healthy	2	2	24919.7
1433T	SIC[57.0215]TTVLELLDKYLIANATNPESK	4	NA	NA	L	a_healthy	3	3	48553
1433T	SIC[57.0215]TTVLELLDKYLIANATNPESK	4	NA	NA	L	c_remission	1	7	39362.8
1433T	SIC[57.0215]TTVLELLDKYLIANATNPESK	4	NA	NA	L	c_remission	2	8	45033.9
1433T	SIC[57.0215]TTVLELLDKYLIANATNPESK	4	NA	NA	L	c_remission	3	9	37535
1433T	SIC[57.0215]TTVLELLDKYLIANATNPESK	4	NA	NA	L	b_ulcer	1	4	21804.9
1433T	SIC[57.0215]TTVLELLDKYLIANATNPESK	4	NA	NA	L	b_ulcer	2	5	50592.9
1433T	SIC[57.0215]TTVLELLDKYLIANATNPESK	4	NA	NA	L	b_ulcer	3	6	48070.1
CALL3	LGEKLSDEEVDEMIR	3	NA	NA	L	a_healthy	1	1	403545
CALL3	LGEKLSDEEVDEMIR	3	NA	NA	L	a_healthy	2	2	306743
CALL3	LGEKLSDEEVDEMIR	3	NA	NA	L	a_healthy	3	3	587788
CALL3	LGEKLSDEEVDEMIR	3	NA	NA	L	c_remission	1	7	433699
CALL3	LGEKLSDEEVDEMIR	3	NA	NA	L	c_remission	2	8	569258
CALL3	LGEKLSDEEVDEMIR	3	NA	NA	L	c_remission	3	9	434149
CALL3	LGEKLSDEEVDEMIR	3	NA	NA	L	b_ulcer	1	4	454762
CALL3	LGEKLSDEEVDEMIR	3	NA	NA	L	b_ulcer	2	5	455712
CALL3	LGEKLSDEEVDEMIR	3	NA	NA	L	b_ulcer	3	6	427836
CALL3	DNEEEIREAFR	3	NA	NA	L	a_healthy	1	1	NA
CALL3	DNEEEIREAFR	3	NA	NA	L	a_healthy	2	2	NA
CALL3	DNEEEIREAFR	3	NA	NA	L	a_healthy	3	3	34684.5
CALL3	DNEEEIREAFR	3	NA	NA	L	c_remission	1	7	NA
CALL3	DNEEEIREAFR	3	NA	NA	L	c_remission	2	8	NA
CALL3	DNEEEIREAFR	3	NA	NA	L	c_remission	3	9	NA
CALL3	DNEEEIREAFR	3	NA	NA	L	b_ulcer	1	4	14432.5
CALL3	DNEEEIREAFR	3	NA	NA	L	b_ulcer	2	5	NA
CALL3	DNEEEIREAFR	3	NA	NA	L	b_ulcer	3	6	38205.7
CALL3	LGEKLSDEEVDEMIRAADTDGDGQVNYEEFVR	3	NA	NA	L	a_healthy	1	1	72358.3
CALL3	LGEKLSDEEVDEMIRAADTDGDGQVNYEEFVR	3	NA	NA	L	a_healthy	2	2	NA
CALL3	LGEKLSDEEVDEMIRAADTDGDGQVNYEEFVR	3	NA	NA	L	a_healthy	3	3	53445.8
CALL3	LGEKLSDEEVDEMIRAADTDGDGQVNYEEFVR	3	NA	NA	L	c_remission	1	7	36616.8
CALL3	LGEKLSDEEVDEMIRAADTDGDGQVNYEEFVR	3	NA	NA	L	c_remission	2	8	NA
CALL3	LGEKLSDEEVDEMIRAADTDGDGQVNYEEFVR	3	NA	NA	L	c_remission	3	9	NA
CALL3	LGEKLSDEEVDEMIRAADTDGDGQVNYEEFVR	3	NA	NA	L	b_ulcer	1	4	47062.8
CALL3	LGEKLSDEEVDEMIRAADTDGDGQVNYEEFVR	3	NA	NA	L	b_ulcer	2	5	56778.4
CALL3	LGEKLSDEEVDEMIRAADTDGDGQVNYEEFVR	3	NA	NA	L	b_ulcer	3	6	33804
CALL3	MKDTDNEEEIREAFR	3	NA	NA	L	a_healthy	1	1	117035
CALL3	MKDTDNEEEIREAFR	3	NA	NA	L	a_healthy	2	2	91460.9
CALL3	MKDTDNEEEIREAFR	3	NA	NA	L	a_healthy	3	3	186234
CALL3	MKDTDNEEEIREAFR	3	NA	NA	L	c_remission	1	7	130973
CALL3	MKDTDNEEEIREAFR	3	NA	NA	L	c_remission	2	8	134477
CALL3	MKDTDNEEEIREAFR	3	NA	NA	L	c_remission	3	9	102350
CALL3	MKDTDNEEEIREAFR	3	NA	NA	L	b_ulcer	1	4	147230
CALL3	MKDTDNEEEIREAFR	3	NA	NA	L	b_ulcer	2	5	122728
CALL3	MKDTDNEEEIREAFR	3	NA	NA	L	b_ulcer	3	6	108812
CALL3	LGEKLSDEEVDEMIRAADTDGDGQVNYEEFVR	4	NA	NA	L	a_healthy	1	1	176027
CALL3	LGEKLSDEEVDEMIRAADTDGDGQVNYEEFVR	4	NA	NA	L	a_healthy	2	2	180859
CALL3	LGEKLSDEEVDEMIRAADTDGDGQVNYEEFVR	4	NA	NA	L	a_healthy	3	3	165714
CALL3	LGEKLSDEEVDEMIRAADTDGDGQVNYEEFVR	4	NA	NA	L	c_remission	1	7	101598
CALL3	LGEKLSDEEVDEMIRAADTDGDGQVNYEEFVR	4	NA	NA	L	c_remission	2	8	NA
CALL3	LGEKLSDEEVDEMIRAADTDGDGQVNYEEFVR	4	NA	NA	L	c_remission	3	9	115445
CALL3	LGEKLSDEEVDEMIRAADTDGDGQVNYEEFVR	4	NA	NA	L	b_ulcer	1	4	136276
CALL3	LGEKLSDEEVDEMIRAADTDGDGQVNYEEFVR	4	NA	NA	L	b_ulcer	2	5	101630
CALL3	LGEKLSDEEVDEMIRAADTDGDGQVNYEEFVR	4	NA	NA	L	b_ulcer	3	6	86805.9
CALL3	MKDTDNEEEIREAFR	4	NA	NA	L	a_healthy	1	1	137360
CALL3	MKDTDNEEEIREAFR	4	NA	NA	L	a_healthy	2	2	107608
CALL3	MKDTDNEEEIREAFR	4	NA	NA	L	a_healthy	3	3	178659
CALL3	MKDTDNEEEIREAFR	4	NA	NA	L	c_remission	1	7	176115
CALL3	MKDTDNEEEIREAFR	4	NA	NA	L	c_remission	2	8	159757
CALL3	MKDTDNEEEIREAFR	4	NA	NA	L	c_remission	3	9	137253
CALL3	MKDTDNEEEIREAFR	4	NA	NA	L	b_ulcer	1	4	181471
CALL3	MKDTDNEEEIREAFR	4	NA	NA	L	b_ulcer	2	5	150047
CALL3	MKDTDNEEEIREAFR	4	NA	NA	L	b_ulcer	3	6	144210
CALL3	DMMSEIDRDGNGTVDFPEFLGMMAR	3	NA	NA	L	a_healthy	1	1	36040.7
CALL3	DMMSEIDRDGNGTVDFPEFLGMMAR	3	NA	NA	L	a_healthy	2	2	14023.9
CALL3	DMMSEIDRDGNGTVDFPEFLGMMAR	3	NA	NA	L	a_healthy	3	3	62000.9
CALL3	DMMSEIDRDGNGTVDFPEFLGMMAR	3	NA	NA	L	c_remission	1	7	61124.1
CALL3	DMMSEIDRDGNGTVDFPEFLGMMAR	3	NA	NA	L	c_remission	2	8	28960.7
CALL3	DMMSEIDRDGNGTVDFPEFLGMMAR	3	NA	NA	L	c_remission	3	9	35837.6
CALL3	DMMSEIDRDGNGTVDFPEFLGMMAR	3	NA	NA	L	b_ulcer	1	4	53739.8
CALL3	DMMSEIDRDGNGTVDFPEFLGMMAR	3	NA	NA	L	b_ulcer	2	5	51105.3
CALL3	DMMSEIDRDGNGTVDFPEFLGMMAR	3	NA	NA	L	b_ulcer	3	6	51965.7
CALL3	LSDEEVDEMIR	2	NA	NA	L	a_healthy	1	1	150412
CALL3	LSDEEVDEMIR	2	NA	NA	L	a_healthy	2	2	112869
CALL3	LSDEEVDEMIR	2	NA	NA	L	a_healthy	3	3	333782
CALL3	LSDEEVDEMIR	2	NA	NA	L	c_remission	1	7	277441
CALL3	LSDEEVDEMIR	2	NA	NA	L	c_remission	2	8	180750
CALL3	LSDEEVDEMIR	2	NA	NA	L	c_remission	3	9	179055
CALL3	LSDEEVDEMIR	2	NA	NA	L	b_ulcer	1	4	299413
CALL3	LSDEEVDEMIR	2	NA	NA	L	b_ulcer	2	5	212626
CALL3	LSDEEVDEMIR	2	NA	NA	L	b_ulcer	3	6	241156
CALL3	AADTDGDGQVNYEEFVR	2	NA	NA	L	a_healthy	1	1	559252
CALL3	AADTDGDGQVNYEEFVR	2	NA	NA	L	a_healthy	2	2	447457
CALL3	AADTDGDGQVNYEEFVR	2	NA	NA	L	a_healthy	3	3	1.08218e+06
CALL3	AADTDGDGQVNYEEFVR	2	NA	NA	L	c_remission	1	7	758074
CALL3	AADTDGDGQVNYEEFVR	2	NA	NA	L	c_remission	2	8	443039
CALL3	AADTDGDGQVNYEEFVR	2	NA	NA	L	c_remission	3	9	422965
CALL3	AADTDGDGQVNYEEFVR	2	NA	NA	L	b_ulcer	1	4	795690
CALL3	AADTDGDGQVNYEEFVR	2	NA	NA	L	b_ulcer	2	5	546820
CALL3	AADTDGDGQVNYEEFVR	2	NA	NA	L	b_ulcer	3	6	725798
CALL3	AADTDGDGQVNYEEFVR	3	NA	NA	L	a_healthy	1	1	92122.6
CALL3	AADTDGDGQVNYEEFVR	3	NA	NA	L	a_healthy	2	2	76588.2
CALL3	AADTDGDGQVNYEEFVR	3	NA	NA	L	a_healthy	3	3	131137
CALL3	AADTDGDGQVNYEEFVR	3	NA	NA	L	c_remission	1	7	173284
CALL3	AADTDGDGQVNYEEFVR	3	NA	NA	L	c_remission	2	8	94069
CALL3	AADTDGDGQVNYEEFVR	3	NA	NA	L	c_remission	3	9	82393.3
CALL3	AADTDGDGQVNYEEFVR	3	NA	NA	L	b_ulcer	1	4	138758
CALL3	AADTDGDGQVNYEEFVR	3	NA	NA	L	b_ulcer	2	5	104292
CALL3	AADTDGDGQVNYEEFVR	3	NA	NA	L	b_ulcer	3	6	123668
CALL3	LSDEEVDEMIRAADTDGDGQVNYEEFVR	3	NA	NA	L	a_healthy	1	1	68173.5
CALL3	LSDEEVDEMIRAADTDGDGQVNYEEFVR	3	NA	NA	L	a_healthy	2	2	43073.3
CALL3	LSDEEVDEMIRAADTDGDGQVNYEEFVR	3	NA	NA	L	a_healthy	3	3	90363.9
CALL3	LSDEEVDEMIRAADTDGDGQVNYEEFVR	3	NA	NA	L	c_remission	1	7	68439.8
CALL3	LSDEEVDEMIRAADTDGDGQVNYEEFVR	3	NA	NA	L	c_remission	2	8	66545.3
CALL3	LSDEEVDEMIRAADTDGDGQVNYEEFVR	3	NA	NA	L	c_remission	3	9	58573.1
CALL3	LSDEEVDEMIRAADTDGDGQVNYEEFVR	3	NA	NA	L	b_ulcer	1	4	68318.6
CALL3	LSDEEVDEMIRAADTDGDGQVNYEEFVR	3	NA	NA	L	b_ulcer	2	5	70670.4
CALL3	LSDEEVDEMIRAADTDGDGQVNYEEFVR	3	NA	NA	L	b_ulcer	3	6	56929.1
CALL3	E[-18.0106]LGTVMR	2	NA	NA	L	a_healthy	1	1	NA
CALL3	E[-18.0106]LGTVMR	2	NA	NA	L	a_healthy	2	2	33307.2
CALL3	E[-18.0106]LGTVMR	2	NA	NA	L	a_healthy	3	3	NA
CALL3	E[-18.0106]LGTVMR	2	NA	NA	L	c_remission	1	7	NA
CALL3	E[-18.0106]LGTVMR	2	NA	NA	L	c_remission	2	8	NA
CALL3	E[-18.0106]LGTVMR	2	NA	NA	L	c_remission	3	9	NA
CALL3	E[-18.0106]LGTVMR	2	NA	NA	L	b_ulcer	1	4	55284.4
CALL3	E[-18.0106]LGTVMR	2	NA	NA	L	b_ulcer	2	5	NA
CALL3	E[-18.0106]LGTVMR	2	NA	NA	L	b_ulcer	3	6	NA
CALL3	ELGTVMR	2	NA	NA	L	a_healthy	1	1	NA
CALL3	ELGTVMR	2	NA	NA	L	a_healthy	2	2	NA
CALL3	ELGTVMR	2	NA	NA	L	a_healthy	3	3	NA
CALL3	ELGTVMR	2	NA	NA	L	c_remission	1	7	82891.2
CALL3	ELGTVMR	2	NA	NA	L	c_remission	2	8	44780.3
CALL3	ELGTVMR	2	NA	NA	L	c_remission	3	9	NA
CALL3	ELGTVMR	2	NA	NA	L	b_ulcer	1	4	NA
CALL3	ELGTVMR	2	NA	NA	L	b_ulcer	2	5	NA
CALL3	ELGTVMR	2	NA	NA	L	b_ulcer	3	6	NA
CALL3	EAFSLFDKDGDGC[57.0215]ITTR	3	NA	NA	L	a_healthy	1	1	53612.2
CALL3	EAFSLFDKDGDGC[57.0215]ITTR	3	NA	NA	L	a_healthy	2	2	42001
CALL3	EAFSLFDKDGDGC[57.0215]ITTR	3	NA	NA	L	a_healthy	3	3	61686.9
CALL3	EAFSLFDKDGDGC[57.0215]ITTR	3	NA	NA	L	c_remission	1	7	61165.1
CALL3	EAFSLFDKDGDGC[57.0215]ITTR	3	NA	NA	L	c_remission	2	8	54329.2
CALL3	EAFSLFDKDGDGC[57.0215]ITTR	3	NA	NA	L	c_remission	3	9	48380.4
CALL3	EAFSLFDKDGDGC[57.0215]ITTR	3	NA	NA	L	b_ulcer	1	4	52844.7
CALL3	EAFSLFDKDGDGC[57.0215]ITTR	3	NA	NA	L	b_ulcer	2	5	53333.3
CALL3	EAFSLFDKDGDGC[57.0215]ITTR	3	NA	NA	L	b_ulcer	3	6	48668.4
CALL3	SLGQNPTEAELR	2	NA	NA	L	a_healthy	1	1	97994.4
CALL3	SLGQNPTEAELR	2	NA	NA	L	a_healthy	2	2	78533
CALL3	SLGQNPTEAELR	2	NA	NA	L	a_healthy	3	3	224436
CALL3	SLGQNPTEAELR	2	NA	NA	L	c_remission	1	7	111928
CALL3	SLGQNPTEAELR	2	NA	NA	L	c_remission	2	8	118485
CALL3	SLGQNPTEAELR	2	NA	NA	L	c_remission	3	9	75645
CALL3	SLGQNPTEAELR	2	NA	NA	L	b_ulcer	1	4	140010
CALL3	SLGQNPTEAELR	2	NA	NA	L	b_ulcer	2	5	160777
CALL3	SLGQNPTEAELR	2	NA	NA	L	b_ulcer	3	6	148745
CALL3	SLGQNPTEAELRDMMSEIDRDGNGTVDFPEFLGMMAR	4	NA	NA	L	a_healthy	1	1	64932.2
CALL3	SLGQNPTEAELRDMMSEIDRDGNGTVDFPEFLGMMAR	4	NA	NA	L	a_healthy	2	2	42355.3
CALL3	SLGQNPTEAELRDMMSEIDRDGNGTVDFPEFLGMMAR	4	NA	NA	L	a_healthy	3	3	107222
CALL3	SLGQNPTEAELRDMMSEIDRDGNGTVDFPEFLGMMAR	4	NA	NA	L	c_remission	1	7	82057.2
CALL3	SLGQNPTEAELRDMMSEIDRDGNGTVDFPEFLGMMAR	4	NA	NA	L	c_remission	2	8	73733.4
CALL3	SLGQNPTEAELRDMMSEIDRDGNGTVDFPEFLGMMAR	4	NA	NA	L	c_remission	3	9	59060.1
CALL3	SLGQNPTEAELRDMMSEIDRDGNGTVDFPEFLGMMAR	4	NA	NA	L	b_ulcer	1	4	87195.3
CALL3	SLGQNPTEAELRDMMSEIDRDGNGTVDFPEFLGMMAR	4	NA	NA	L	b_ulcer	2	5	NA
CALL3	SLGQNPTEAELRDMMSEIDRDGNGTVDFPEFLGMMAR	4	NA	NA	L	b_ulcer	3	6	94454.8
CALL3	VFDKDGNGFVSAAELR	2	NA	NA	L	a_healthy	1	1	41180.3
CALL3	VFDKDGNGFVSAAELR	2	NA	NA	L	a_healthy	2	2	28926
CALL3	VFDKDGNGFVSAAELR	2	NA	NA	L	a_healthy	3	3	51559.8
CALL3	VFDKDGNGFVSAAELR	2	NA	NA	L	c_remission	1	7	33298.6
CALL3	VFDKDGNGFVSAAELR	2	NA	NA	L	c_remission	2	8	41922.4
CALL3	VFDKDGNGFVSAAELR	2	NA	NA	L	c_remission	3	9	30352.7
CALL3	VFDKDGNGFVSAAELR	2	NA	NA	L	b_ulcer	1	4	44690.8
CALL3	VFDKDGNGFVSAAELR	2	NA	NA	L	b_ulcer	2	5	38252.1
CALL3	VFDKDGNGFVSAAELR	2	NA	NA	L	b_ulcer	3	6	35270
CALL3	n[42.0106]ADQLTEEQVTEFK	2	NA	NA	L	a_healthy	1	1	6463.05
CALL3	n[42.0106]ADQLTEEQVTEFK	2	NA	NA	L	a_healthy	2	2	19999.5
CALL3	n[42.0106]ADQLTEEQVTEFK	2	NA	NA	L	a_healthy	3	3	43239.4
CALL3	n[42.0106]ADQLTEEQVTEFK	2	NA	NA	L	c_remission	1	7	NA
CALL3	n[42.0106]ADQLTEEQVTEFK	2	NA	NA	L	c_remission	2	8	31755.1
CALL3	n[42.0106]ADQLTEEQVTEFK	2	NA	NA	L	c_remission	3	9	NA
CALL3	n[42.0106]ADQLTEEQVTEFK	2	NA	NA	L	b_ulcer	1	4	38826.5
CALL3	n[42.0106]ADQLTEEQVTEFK	2	NA	NA	L	b_ulcer	2	5	NA
CALL3	n[42.0106]ADQLTEEQVTEFK	2	NA	NA	L	b_ulcer	3	6	NA
CALL3	VFDKDGNGFVSAAELR	3	NA	NA	L	a_healthy	1	1	260917
CALL3	VFDKDGNGFVSAAELR	3	NA	NA	L	a_healthy	2	2	185788
CALL3	VFDKDGNGFVSAAELR	3	NA	NA	L	a_healthy	3	3	312910
CALL3	VFDKDGNGFVSAAELR	3	NA	NA	L	c_remission	1	7	295180
CALL3	VFDKDGNGFVSAAELR	3	NA	NA	L	c_remission	2	8	268613
CALL3	VFDKDGNGFVSAAELR	3	NA	NA	L	c_remission	3	9	203484
CALL3	VFDKDGNGFVSAAELR	3	NA	NA	L	b_ulcer	1	4	341951
CALL3	VFDKDGNGFVSAAELR	3	NA	NA	L	b_ulcer	2	5	293040
CALL3	VFDKDGNGFVSAAELR	3	NA	NA	L	b_ulcer	3	6	242970
CALL3	n[42.0106]ADQLTEEQVTEFKEAFSLFDKDGDGC[57.0215]ITTR	3	NA	NA	L	a_healthy	1	1	208772
CALL3	n[42.0106]ADQLTEEQVTEFKEAFSLFDKDGDGC[57.0215]ITTR	3	NA	NA	L	a_healthy	2	2	166857
CALL3	n[42.0106]ADQLTEEQVTEFKEAFSLFDKDGDGC[57.0215]ITTR	3	NA	NA	L	a_healthy	3	3	290895
CALL3	n[42.0106]ADQLTEEQVTEFKEAFSLFDKDGDGC[57.0215]ITTR	3	NA	NA	L	c_remission	1	7	211459
CALL3	n[42.0106]ADQLTEEQVTEFKEAFSLFDKDGDGC[57.0215]ITTR	3	NA	NA	L	c_remission	2	8	241352
CALL3	n[42.0106]ADQLTEEQVTEFKEAFSLFDKDGDGC[57.0215]ITTR	3	NA	NA	L	c_remission	3	9	151765
CALL3	n[42.0106]ADQLTEEQVTEFKEAFSLFDKDGDGC[57.0215]ITTR	3	NA	NA	L	b_ulcer	1	4	273912
CALL3	n[42.0106]ADQLTEEQVTEFKEAFSLFDKDGDGC[57.0215]ITTR	3	NA	NA	L	b_ulcer	2	5	224454
CALL3	n[42.0106]ADQLTEEQVTEFKEAFSLFDKDGDGC[57.0215]ITTR	3	NA	NA	L	b_ulcer	3	6	194104
CALL3	n[42.0106]ADQLTEEQVTEFKEAFSLFDKDGDGC[57.0215]ITTR	4	NA	NA	L	a_healthy	1	1	45980.1
CALL3	n[42.0106]ADQLTEEQVTEFKEAFSLFDKDGDGC[57.0215]ITTR	4	NA	NA	L	a_healthy	2	2	41340.3
CALL3	n[42.0106]ADQLTEEQVTEFKEAFSLFDKDGDGC[57.0215]ITTR	4	NA	NA	L	a_healthy	3	3	91002.6
CALL3	n[42.0106]ADQLTEEQVTEFKEAFSLFDKDGDGC[57.0215]ITTR	4	NA	NA	L	c_remission	1	7	75920.9
CALL3	n[42.0106]ADQLTEEQVTEFKEAFSLFDKDGDGC[57.0215]ITTR	4	NA	NA	L	c_remission	2	8	85572.2
CALL3	n[42.0106]ADQLTEEQVTEFKEAFSLFDKDGDGC[57.0215]ITTR	4	NA	NA	L	c_remission	3	9	45214.3
CALL3	n[42.0106]ADQLTEEQVTEFKEAFSLFDKDGDGC[57.0215]ITTR	4	NA	NA	L	b_ulcer	1	4	67275.3
CALL3	n[42.0106]ADQLTEEQVTEFKEAFSLFDKDGDGC[57.0215]ITTR	4	NA	NA	L	b_ulcer	2	5	55380.5
CALL3	n[42.0106]ADQLTEEQVTEFKEAFSLFDKDGDGC[57.0215]ITTR	4	NA	NA	L	b_ulcer	3	6	49995.7
CALL3	LGEKLSDEEVDEMIR	2	NA	NA	L	a_healthy	1	1	79215.6
CALL3	LGEKLSDEEVDEMIR	2	NA	NA	L	a_healthy	2	2	61443.5
CALL3	LGEKLSDEEVDEMIR	2	NA	NA	L	a_healthy	3	3	135288
CALL3	LGEKLSDEEVDEMIR	2	NA	NA	L	c_remission	1	7	97948.1
CALL3	LGEKLSDEEVDEMIR	2	NA	NA	L	c_remission	2	8	99301.2
CALL3	LGEKLSDEEVDEMIR	2	NA	NA	L	c_remission	3	9	78132.1
CALL3	LGEKLSDEEVDEMIR	2	NA	NA	L	b_ulcer	1	4	89679.4
CALL3	LGEKLSDEEVDEMIR	2	NA	NA	L	b_ulcer	2	5	103008
CALL3	LGEKLSDEEVDEMIR	2	NA	NA	L	b_ulcer	3	6	88462.9
DPP4	LGTFEVEDQIEAAR	2	NA	NA	L	a_healthy	1	1	NA
DPP4	LGTFEVEDQIEAAR	2	NA	NA	L	a_healthy	2	2	NA
DPP4	LGTFEVEDQIEAAR	2	NA	NA	L	a_healthy	3	3	NA
DPP4	LGTFEVEDQIEAAR	2	NA	NA	L	c_remission	1	7	28141.8
DPP4	LGTFEVEDQIEAAR	2	NA	NA	L	c_remission	2	8	NA
DPP4	LGTFEVEDQIEAAR	2	NA	NA	L	c_remission	3	9	30890.8
DPP4	LGTFEVEDQIEAAR	2	NA	NA	L	b_ulcer	1	4	NA
DPP4	LGTFEVEDQIEAAR	2	NA	NA	L	b_ulcer	2	5	41679.6
DPP4	LGTFEVEDQIEAAR	2	NA	NA	L	b_ulcer	3	6	NA
DPP4	WEYYDSVYTER	2	NA	NA	L	a_healthy	1	1	NA
DPP4	WEYYDSVYTER	2	NA	NA	L	a_healthy	2	2	NA
DPP4	WEYYDSVYTER	2	NA	NA	L	a_healthy	3	3	NA
DPP4	WEYYDSVYTER	2	NA	NA	L	c_remission	1	7	46855
DPP4	WEYYDSVYTER	2	NA	NA	L	c_remission	2	8	NA
DPP4	WEYYDSVYTER	2	NA	NA	L	c_remission	3	9	19811.3
DPP4	WEYYDSVYTER	2	NA	NA	L	b_ulcer	1	4	NA
DPP4	WEYYDSVYTER	2	NA	NA	L	b_ulcer	2	5	26957.5
DPP4	WEYYDSVYTER	2	NA	NA	L	b_ulcer	3	6	39131.2
DPP4	VLEDNSALDK	2	NA	NA	L	a_healthy	1	1	53295.5
DPP4	VLEDNSALDK	2	NA	NA	L	a_healthy	2	2	45826.5
DPP4	VLEDNSALDK	2	NA	NA	L	a_healthy	3	3	73242.4
DPP4	VLEDNSALDK	2	NA	NA	L	c_remission	1	7	97210.7
DPP4	VLEDNSALDK	2	NA	NA	L	c_remission	2	8	NA
DPP4	VLEDNSALDK	2	NA	NA	L	c_remission	3	9	NA
DPP4	VLEDNSALDK	2	NA	NA	L	b_ulcer	1	4	52374.1
DPP4	VLEDNSALDK	2	NA	NA	L	b_ulcer	2	5	67170.8
DPP4	VLEDNSALDK	2	NA	NA	L	b_ulcer	3	6	79783.7
APEX1	IC[57.0215]SWNVDGLR	2	NA	NA	L	a_healthy	1	1	46571.6
APEX1	IC[57.0215]SWNVDGLR	2	NA	NA	L	a_healthy	2	2	69080.5
APEX1	IC[57.0215]SWNVDGLR	2	NA	NA	L	a_healthy	3	3	52652.6
APEX1	IC[57.0215]SWNVDGLR	2	NA	NA	L	c_remission	1	7	52483.6
APEX1	IC[57.0215]SWNVDGLR	2	NA	NA	L	c_remission	2	8	63332.6
APEX1	IC[57.0215]SWNVDGLR	2	NA	NA	L	c_remission	3	9	95554.6
APEX1	IC[57.0215]SWNVDGLR	2	NA	NA	L	b_ulcer	1	4	60657.1
APEX1	IC[57.0215]SWNVDGLR	2	NA	NA	L	b_ulcer	2	5	59331.7
APEX1	IC[57.0215]SWNVDGLR	2	NA	NA	L	b_ulcer	3	6	63498.1
APEX1	Q[-17.0265]RWDEAFRK	3	NA	NA	L	a_healthy	1	1	14817.8
APEX1	Q[-17.0265]RWDEAFRK	3	NA	NA	L	a_healthy	2	2	18555.7
APEX1	Q[-17.0265]RWDEAFRK	3	NA	NA	L	a_healthy	3	3	20995.5
APEX1	Q[-17.0265]RWDEAFRK	3	NA	NA	L	c_remission	1	7	17057.4
APEX1	Q[-17.0265]RWDEAFRK	3	NA	NA	L	c_remission	2	8	28902
APEX1	Q[-17.0265]RWDEAFRK	3	NA	NA	L	c_remission	3	9	38650
APEX1	Q[-17.0265]RWDEAFRK	3	NA	NA	L	b_ulcer	1	4	16215.4
APEX1	Q[-17.0265]RWDEAFRK	3	NA	NA	L	b_ulcer	2	5	14898.4
APEX1	Q[-17.0265]RWDEAFRK	3	NA	NA	L	b_ulcer	3	6	23743.9
APEX1	Q[-17.0265]GFGELLQAVPLADSFR	2	NA	NA	L	a_healthy	1	1	12006
APEX1	Q[-17.0265]GFGELLQAVPLADSFR	2	NA	NA	L	a_healthy	2	2	NA
APEX1	Q[-17.0265]GFGELLQAVPLADSFR	2	NA	NA	L	a_healthy	3	3	13152
APEX1	Q[-17.0265]GFGELLQAVPLADSFR	2	NA	NA	L	c_remission	1	7	NA
APEX1	Q[-17.0265]GFGELLQAVPLADSFR	2	NA	NA	L	c_remission	2	8	NA
APEX1	Q[-17.0265]GFGELLQAVPLADSFR	2	NA	NA	L	c_remission	3	9	25718
APEX1	Q[-17.0265]GFGELLQAVPLADSFR	2	NA	NA	L	b_ulcer	1	4	13528.2
APEX1	Q[-17.0265]GFGELLQAVPLADSFR	2	NA	NA	L	b_ulcer	2	5	13250.9
APEX1	Q[-17.0265]GFGELLQAVPLADSFR	2	NA	NA	L	b_ulcer	3	6	15956.9
APEX1	QGFGELLQAVPLADSFR	3	NA	NA	L	a_healthy	1	1	NA
APEX1	QGFGELLQAVPLADSFR	3	NA	NA	L	a_healthy	2	2	NA
APEX1	QGFGELLQAVPLADSFR	3	NA	NA	L	a_healthy	3	3	NA
APEX1	QGFGELLQAVPLADSFR	3	NA	NA	L	c_remission	1	7	NA
APEX1	QGFGELLQAVPLADSFR	3	NA	NA	L	c_remission	2	8	NA
APEX1	QGFGELLQAVPLADSFR	3	NA	NA	L	c_remission	3	9	NA
APEX1	QGFGELLQAVPLADSFR	3	NA	NA	L	b_ulcer	1	4	NA
APEX1	QGFGELLQAVPLADSFR	3	NA	NA	L	b_ulcer	2	5	NA
APEX1	QGFGELLQAVPLADSFR	3	NA	NA	L	b_ulcer	3	6	NA
APEX1	GLDWVKEEAPDILC[57.0215]LQETK	3	NA	NA	L	a_healthy	1	1	NA
APEX1	GLDWVKEEAPDILC[57.0215]LQETK	3	NA	NA	L	a_healthy	2	2	NA
APEX1	GLDWVKEEAPDILC[57.0215]LQETK	3	NA	NA	L	a_healthy	3	3	NA
APEX1	GLDWVKEEAPDILC[57.0215]LQETK	3	NA	NA	L	c_remission	1	7	NA
APEX1	GLDWVKEEAPDILC[57.0215]LQETK	3	NA	NA	L	c_remission	2	8	NA
APEX1	GLDWVKEEAPDILC[57.0215]LQETK	3	NA	NA	L	c_remission	3	9	NA
APEX1	GLDWVKEEAPDILC[57.0215]LQETK	3	NA	NA	L	b_ulcer	1	4	NA
APEX1	GLDWVKEEAPDILC[57.0215]LQETK	3	NA	NA	L	b_ulcer	2	5	NA
APEX1	GLDWVKEEAPDILC[57.0215]LQETK	3	NA	NA	L	b_ulcer	3	6	NA
CALR	EPAVYFKEQFLDGDGWTSR	2	NA	NA	L	a_healthy	1	1	37184.3
CALR	EPAVYFKEQFLDGDGWTSR	2	NA	NA	L	a_healthy	2	2	32594.4
CALR	EPAVYFKEQFLDGDGWTSR	2	NA	NA	L	a_healthy	3	3	69690.4
CALR	EPAVYFKEQFLDGDGWTSR	2	NA	NA	L	c_remission	1	7	29381.4
CALR	EPAVYFKEQFLDGDGWTSR	2	NA	NA	L	c_remission	2	8	75930.2
CALR	EPAVYFKEQFLDGDGWTSR	2	NA	NA	L	c_remission	3	9	58666.6
CALR	EPAVYFKEQFLDGDGWTSR	2	NA	NA	L	b_ulcer	1	4	46733.5
CALR	EPAVYFKEQFLDGDGWTSR	2	NA	NA	L	b_ulcer	2	5	42666.6
CALR	EPAVYFKEQFLDGDGWTSR	2	NA	NA	L	b_ulcer	3	6	62233
CALR	EPAVYFKEQFLDGDGWTSR	3	NA	NA	L	a_healthy	1	1	NA
CALR	EPAVYFKEQFLDGDGWTSR	3	NA	NA	L	a_healthy	2	2	NA
CALR	EPAVYFKEQFLDGDGWTSR	3	NA	NA	L	a_healthy	3	3	NA
CALR	EPAVYFKEQFLDGDGWTSR	3	NA	NA	L	c_remission	1	7	NA
CALR	EPAVYFKEQFLDGDGWTSR	3	NA	NA	L	c_remission	2	8	NA
CALR	EPAVYFKEQFLDGDGWTSR	3	NA	NA	L	c_remission	3	9	NA
CALR	EPAVYFKEQFLDGDGWTSR	3	NA	NA	L	b_ulcer	1	4	NA
CALR	EPAVYFKEQFLDGDGWTSR	3	NA	NA	L	b_ulcer	2	5	NA
CALR	EPAVYFKEQFLDGDGWTSR	3	NA	NA	L	b_ulcer	3	6	NA
CALR	IKDPDASKPEDWDER	3	NA	NA	L	a_healthy	1	1	78290.6
CALR	IKDPDASKPEDWDER	3	NA	NA	L	a_healthy	2	2	82883
CALR	IKDPDASKPEDWDER	3	NA	NA	L	a_healthy	3	3	156506
CALR	IKDPDASKPEDWDER	3	NA	NA	L	c_remission	1	7	84076.7
CALR	IKDPDASKPEDWDER	3	NA	NA	L	c_remission	2	8	154029
CALR	IKDPDASKPEDWDER	3	NA	NA	L	c_remission	3	9	129876
CALR	IKDPDASKPEDWDER	3	NA	NA	L	b_ulcer	1	4	119069
CALR	IKDPDASKPEDWDER	3	NA	NA	L	b_ulcer	2	5	100496
CALR	IKDPDASKPEDWDER	3	NA	NA	L	b_ulcer	3	6	165004
CALR	KSGTIFDNFLITNDEAYAEEFGNETWGVTK	3	NA	NA	L	a_healthy	1	1	19239.5
CALR	KSGTIFDNFLITNDEAYAEEFGNETWGVTK	3	NA	NA	L	a_healthy	2	2	NA
CALR	KSGTIFDNFLITNDEAYAEEFGNETWGVTK	3	NA	NA	L	a_healthy	3	3	26167.9
CALR	KSGTIFDNFLITNDEAYAEEFGNETWGVTK	3	NA	NA	L	c_remission	1	7	14525.9
CALR	KSGTIFDNFLITNDEAYAEEFGNETWGVTK	3	NA	NA	L	c_remission	2	8	39579
CALR	KSGTIFDNFLITNDEAYAEEFGNETWGVTK	3	NA	NA	L	c_remission	3	9	42561.4
CALR	KSGTIFDNFLITNDEAYAEEFGNETWGVTK	3	NA	NA	L	b_ulcer	1	4	29216.5
CALR	KSGTIFDNFLITNDEAYAEEFGNETWGVTK	3	NA	NA	L	b_ulcer	2	5	NA
CALR	KSGTIFDNFLITNDEAYAEEFGNETWGVTK	3	NA	NA	L	b_ulcer	3	6	52755.5
CALR	IKDPDASKPEDWDER	4	NA	NA	L	a_healthy	1	1	70242.2
CALR	IKDPDASKPEDWDER	4	NA	NA	L	a_healthy	2	2	82164.9
CALR	IKDPDASKPEDWDER	4	NA	NA	L	a_healthy	3	3	149440
CALR	IKDPDASKPEDWDER	4	NA	NA	L	c_remission	1	7	75349.8
CALR	IKDPDASKPEDWDER	4	NA	NA	L	c_remission	2	8	143487
CALR	IKDPDASKPEDWDER	4	NA	NA	L	c_remission	3	9	99210
CALR	IKDPDASKPEDWDER	4	NA	NA	L	b_ulcer	1	4	116621
CALR	IKDPDASKPEDWDER	4	NA	NA	L	b_ulcer	2	5	94354.6
CALR	IKDPDASKPEDWDER	4	NA	NA	L	b_ulcer	3	6	158425
CALR	IKDPDASKPEDWDERAK	4	NA	NA	L	a_healthy	1	1	47386.9
CALR	IKDPDASKPEDWDERAK	4	NA	NA	L	a_healthy	2	2	38335.1
CALR	IKDPDASKPEDWDERAK	4	NA	NA	L	a_healthy	3	3	52094.7
CALR	IKDPDASKPEDWDERAK	4	NA	NA	L	c_remission	1	7	30630.2
CALR	IKDPDASKPEDWDERAK	4	NA	NA	L	c_remission	2	8	61533.8
CALR	IKDPDASKPEDWDERAK	4	NA	NA	L	c_remission	3	9	67291.9
CALR	IKDPDASKPEDWDERAK	4	NA	NA	L	b_ulcer	1	4	47196.8
CALR	IKDPDASKPEDWDERAK	4	NA	NA	L	b_ulcer	2	5	34657.8
CALR	IKDPDASKPEDWDERAK	4	NA	NA	L	b_ulcer	3	6	54806.6
CALR	HEQNIDC[57.0215]GGGYVK	2	NA	NA	L	a_healthy	1	1	17550.1
CALR	HEQNIDC[57.0215]GGGYVK	2	NA	NA	L	a_healthy	2	2	19394.4
CALR	HEQNIDC[57.0215]GGGYVK	2	NA	NA	L	a_healthy	3	3	55073.7
CALR	HEQNIDC[57.0215]GGGYVK	2	NA	NA	L	c_remission	1	7	32180.6
CALR	HEQNIDC[57.0215]GGGYVK	2	NA	NA	L	c_remission	2	8	32963.8
CALR	HEQNIDC[57.0215]GGGYVK	2	NA	NA	L	c_remission	3	9	35225.1
CALR	HEQNIDC[57.0215]GGGYVK	2	NA	NA	L	b_ulcer	1	4	37097.4
CALR	HEQNIDC[57.0215]GGGYVK	2	NA	NA	L	b_ulcer	2	5	33040
CALR	HEQNIDC[57.0215]GGGYVK	2	NA	NA	L	b_ulcer	3	6	51303.3
CALR	NVLINKDIR	2	NA	NA	L	a_healthy	1	1	69023.5
CALR	NVLINKDIR	2	NA	NA	L	a_healthy	2	2	69148.2
CALR	NVLINKDIR	2	NA	NA	L	a_healthy	3	3	121152
CALR	NVLINKDIR	2	NA	NA	L	c_remission	1	7	43991.8
CALR	NVLINKDIR	2	NA	NA	L	c_remission	2	8	137438
CALR	NVLINKDIR	2	NA	NA	L	c_remission	3	9	68305
CALR	NVLINKDIR	2	NA	NA	L	b_ulcer	1	4	49931.9
CALR	NVLINKDIR	2	NA	NA	L	b_ulcer	2	5	79116.1
CALR	NVLINKDIR	2	NA	NA	L	b_ulcer	3	6	107737
CALR	KVHVIFNYK	2	NA	NA	L	a_healthy	1	1	NA
CALR	KVHVIFNYK	2	NA	NA	L	a_healthy	2	2	NA
CALR	KVHVIFNYK	2	NA	NA	L	a_healthy	3	3	21051.5
CALR	KVHVIFNYK	2	NA	NA	L	c_remission	1	7	NA
CALR	KVHVIFNYK	2	NA	NA	L	c_remission	2	8	NA
CALR	KVHVIFNYK	2	NA	NA	L	c_remission	3	9	NA
CALR	KVHVIFNYK	2	NA	NA	L	b_ulcer	1	4	NA
CALR	KVHVIFNYK	2	NA	NA	L	b_ulcer	2	5	NA
CALR	KVHVIFNYK	2	NA	NA	L	b_ulcer	3	6	26562.5
CALR	KVHVIFNYK	3	NA	NA	L	a_healthy	1	1	97495.6
CALR	KVHVIFNYK	3	NA	NA	L	a_healthy	2	2	103349
CALR	KVHVIFNYK	3	NA	NA	L	a_healthy	3	3	152136
CALR	KVHVIFNYK	3	NA	NA	L	c_remission	1	7	121765
CALR	KVHVIFNYK	3	NA	NA	L	c_remission	2	8	212191
CALR	KVHVIFNYK	3	NA	NA	L	c_remission	3	9	NA
CALR	KVHVIFNYK	3	NA	NA	L	b_ulcer	1	4	143383
CALR	KVHVIFNYK	3	NA	NA	L	b_ulcer	2	5	96484.7
CALR	KVHVIFNYK	3	NA	NA	L	b_ulcer	3	6	187599
CALR	C[-17.0265]KDDEFTHLYTLIVRPDNTYEVK	3	NA	NA	L	a_healthy	1	1	56501.2
CALR	C[-17.0265]KDDEFTHLYTLIVRPDNTYEVK	3	NA	NA	L	a_healthy	2	2	48933.9
CALR	C[-17.0265]KDDEFTHLYTLIVRPDNTYEVK	3	NA	NA	L	a_healthy	3	3	88096.7
CALR	C[-17.0265]KDDEFTHLYTLIVRPDNTYEVK	3	NA	NA	L	c_remission	1	7	50263
CALR	C[-17.0265]KDDEFTHLYTLIVRPDNTYEVK	3	NA	NA	L	c_remission	2	8	61577.6
CALR	C[-17.0265]KDDEFTHLYTLIVRPDNTYEVK	3	NA	NA	L	c_remission	3	9	50043
CALR	C[-17.0265]KDDEFTHLYTLIVRPDNTYEVK	3	NA	NA	L	b_ulcer	1	4	70036.5
CALR	C[-17.0265]KDDEFTHLYTLIVRPDNTYEVK	3	NA	NA	L	b_ulcer	2	5	62933.6
CALR	C[-17.0265]KDDEFTHLYTLIVRPDNTYEVK	3	NA	NA	L	b_ulcer	3	6	94494
CALR	C[-17.0265]KDDEFTHLYTLIVRPDNTYEVK	4	NA	NA	L	a_healthy	1	1	124184
CALR	C[-17.0265]KDDEFTHLYTLIVRPDNTYEVK	4	NA	NA	L	a_healthy	2	2	110674
CALR	C[-17.0265]KDDEFTHLYTLIVRPDNTYEVK	4	NA	NA	L	a_healthy	3	3	214279
CALR	C[-17.0265]KDDEFTHLYTLIVRPDNTYEVK	4	NA	NA	L	c_remission	1	7	94330.8
CALR	C[-17.0265]KDDEFTHLYTLIVRPDNTYEVK	4	NA	NA	L	c_remission	2	8	167936
CALR	C[-17.0265]KDDEFTHLYTLIVRPDNTYEVK	4	NA	NA	L	c_remission	3	9	111709
CALR	C[-17.0265]KDDEFTHLYTLIVRPDNTYEVK	4	NA	NA	L	b_ulcer	1	4	171186
CALR	C[-17.0265]KDDEFTHLYTLIVRPDNTYEVK	4	NA	NA	L	b_ulcer	2	5	118882
CALR	C[-17.0265]KDDEFTHLYTLIVRPDNTYEVK	4	NA	NA	L	b_ulcer	3	6	245699
CALR	KIKDPDASKPEDWDER	3	NA	NA	L	a_healthy	1	1	NA
CALR	KIKDPDASKPEDWDER	3	NA	NA	L	a_healthy	2	2	NA
CALR	KIKDPDASKPEDWDER	3	NA	NA	L	a_healthy	3	3	39315
CALR	KIKDPDASKPEDWDER	3	NA	NA	L	c_remission	1	7	NA
CALR	KIKDPDASKPEDWDER	3	NA	NA	L	c_remission	2	8	NA
CALR	KIKDPDASKPEDWDER	3	NA	NA	L	c_remission	3	9	NA
CALR	KIKDPDASKPEDWDER	3	NA	NA	L	b_ulcer	1	4	NA
CALR	KIKDPDASKPEDWDER	3	NA	NA	L	b_ulcer	2	5	NA
CALR	KIKDPDASKPEDWDER	3	NA	NA	L	b_ulcer	3	6	33398.3
CALR	KIKDPDASKPEDWDER	4	NA	NA	L	a_healthy	1	1	54217.3
CALR	KIKDPDASKPEDWDER	4	NA	NA	L	a_healthy	2	2	48098.2
CALR	KIKDPDASKPEDWDER	4	NA	NA	L	a_healthy	3	3	129436
CALR	KIKDPDASKPEDWDER	4	NA	NA	L	c_remission	1	7	85741.7
CALR	KIKDPDASKPEDWDER	4	NA	NA	L	c_remission	2	8	81147.2
CALR	KIKDPDASKPEDWDER	4	NA	NA	L	c_remission	3	9	126742
CALR	KIKDPDASKPEDWDER	4	NA	NA	L	b_ulcer	1	4	78737.1
CALR	KIKDPDASKPEDWDER	4	NA	NA	L	b_ulcer	2	5	76440.6
CALR	KIKDPDASKPEDWDER	4	NA	NA	L	b_ulcer	3	6	131676
CALR	IDNSQVESGSLEDDWDFLPPK	2	NA	NA	L	a_healthy	1	1	NA
CALR	IDNSQVESGSLEDDWDFLPPK	2	NA	NA	L	a_healthy	2	2	NA
CALR	IDNSQVESGSLEDDWDFLPPK	2	NA	NA	L	a_healthy	3	3	50007.3
CALR	IDNSQVESGSLEDDWDFLPPK	2	NA	NA	L	c_remission	1	7	NA
CALR	IDNSQVESGSLEDDWDFLPPK	2	NA	NA	L	c_remission	2	8	NA
CALR	IDNSQVESGSLEDDWDFLPPK	2	NA	NA	L	c_remission	3	9	NA
CALR	IDNSQVESGSLEDDWDFLPPK	2	NA	NA	L	b_ulcer	1	4	33084.8
CALR	IDNSQVESGSLEDDWDFLPPK	2	NA	NA	L	b_ulcer	2	5	19412.4
CALR	IDNSQVESGSLEDDWDFLPPK	2	NA	NA	L	b_ulcer	3	6	35094.1
CALR	IDNSQVESGSLEDDWDFLPPKK	3	NA	NA	L	a_healthy	1	1	NA
CALR	IDNSQVESGSLEDDWDFLPPKK	3	NA	NA	L	a_healthy	2	2	NA
CALR	IDNSQVESGSLEDDWDFLPPKK	3	NA	NA	L	a_healthy	3	3	23901.4
CALR	IDNSQVESGSLEDDWDFLPPKK	3	NA	NA	L	c_remission	1	7	NA
CALR	IDNSQVESGSLEDDWDFLPPKK	3	NA	NA	L	c_remission	2	8	NA
CALR	IDNSQVESGSLEDDWDFLPPKK	3	NA	NA	L	c_remission	3	9	NA
CALR	IDNSQVESGSLEDDWDFLPPKK	3	NA	NA	L	b_ulcer	1	4	NA
CALR	IDNSQVESGSLEDDWDFLPPKK	3	NA	NA	L	b_ulcer	2	5	NA
CALR	IDNSQVESGSLEDDWDFLPPKK	3	NA	NA	L	b_ulcer	3	6	NA
CALR	PPVIQNPEYKGEWKPR	3	NA	NA	L	a_healthy	1	1	NA
CALR	PPVIQNPEYKGEWKPR	3	NA	NA	L	a_healthy	2	2	NA
CALR	PPVIQNPEYKGEWKPR	3	NA	NA	L	a_healthy	3	3	29166
CALR	PPVIQNPEYKGEWKPR	3	NA	NA	L	c_remission	1	7	NA
CALR	PPVIQNPEYKGEWKPR	3	NA	NA	L	c_remission	2	8	NA
CALR	PPVIQNPEYKGEWKPR	3	NA	NA	L	c_remission	3	9	NA
CALR	PPVIQNPEYKGEWKPR	3	NA	NA	L	b_ulcer	1	4	20031
CALR	PPVIQNPEYKGEWKPR	3	NA	NA	L	b_ulcer	2	5	NA
CALR	PPVIQNPEYKGEWKPR	3	NA	NA	L	b_ulcer	3	6	28429.7
CALR	SGTIFDNFLI	2	NA	NA	L	a_healthy	1	1	NA
CALR	SGTIFDNFLI	2	NA	NA	L	a_healthy	2	2	NA
CALR	SGTIFDNFLI	2	NA	NA	L	a_healthy	3	3	19032.2
CALR	SGTIFDNFLI	2	NA	NA	L	c_remission	1	7	NA
CALR	SGTIFDNFLI	2	NA	NA	L	c_remission	2	8	33737.6
CALR	SGTIFDNFLI	2	NA	NA	L	c_remission	3	9	24478
CALR	SGTIFDNFLI	2	NA	NA	L	b_ulcer	1	4	21268.5
CALR	SGTIFDNFLI	2	NA	NA	L	b_ulcer	2	5	NA
CALR	SGTIFDNFLI	2	NA	NA	L	b_ulcer	3	6	27089.2
CALR	SGTIFDNFLITNDEAYAEEFGNETWGVTK	3	NA	NA	L	a_healthy	1	1	76604.8
CALR	SGTIFDNFLITNDEAYAEEFGNETWGVTK	3	NA	NA	L	a_healthy	2	2	39762
CALR	SGTIFDNFLITNDEAYAEEFGNETWGVTK	3	NA	NA	L	a_healthy	3	3	98301.8
CALR	SGTIFDNFLITNDEAYAEEFGNETWGVTK	3	NA	NA	L	c_remission	1	7	58437.3
CALR	SGTIFDNFLITNDEAYAEEFGNETWGVTK	3	NA	NA	L	c_remission	2	8	86197
CALR	SGTIFDNFLITNDEAYAEEFGNETWGVTK	3	NA	NA	L	c_remission	3	9	157566
CALR	SGTIFDNFLITNDEAYAEEFGNETWGVTK	3	NA	NA	L	b_ulcer	1	4	101994
CALR	SGTIFDNFLITNDEAYAEEFGNETWGVTK	3	NA	NA	L	b_ulcer	2	5	95674.9
CALR	SGTIFDNFLITNDEAYAEEFGNETWGVTK	3	NA	NA	L	b_ulcer	3	6	119859
CALR	GKNVLINKDIR	3	NA	NA	L	a_healthy	1	1	32895.7
CALR	GKNVLINKDIR	3	NA	NA	L	a_healthy	2	2	50544.7
CALR	GKNVLINKDIR	3	NA	NA	L	a_healthy	3	3	55995.3
CALR	GKNVLINKDIR	3	NA	NA	L	c_remission	1	7	17690.9
CALR	GKNVLINKDIR	3	NA	NA	L	c_remission	2	8	86412.9
CALR	GKNVLINKDIR	3	NA	NA	L	c_remission	3	9	19341.2
CALR	GKNVLINKDIR	3	NA	NA	L	b_ulcer	1	4	27779.1
CALR	GKNVLINKDIR	3	NA	NA	L	b_ulcer	2	5	29090.2
CALR	GKNVLINKDIR	3	NA	NA	L	b_ulcer	3	6	41606.5
CALR	EQFLDGDGWTSR	2	NA	NA	L	a_healthy	1	1	69206.7
CALR	EQFLDGDGWTSR	2	NA	NA	L	a_healthy	2	2	75995.4
CALR	EQFLDGDGWTSR	2	NA	NA	L	a_healthy	3	3	179990
CALR	EQFLDGDGWTSR	2	NA	NA	L	c_remission	1	7	91956
CALR	EQFLDGDGWTSR	2	NA	NA	L	c_remission	2	8	128071
CALR	EQFLDGDGWTSR	2	NA	NA	L	c_remission	3	9	127303
CALR	EQFLDGDGWTSR	2	NA	NA	L	b_ulcer	1	4	142034
CALR	EQFLDGDGWTSR	2	NA	NA	L	b_ulcer	2	5	89904.8
CALR	EQFLDGDGWTSR	2	NA	NA	L	b_ulcer	3	6	167735
CALR	FYALSASFEPFSNKGQTLVV	2	NA	NA	L	a_healthy	1	1	11065.1
CALR	FYALSASFEPFSNKGQTLVV	2	NA	NA	L	a_healthy	2	2	NA
CALR	FYALSASFEPFSNKGQTLVV	2	NA	NA	L	a_healthy	3	3	17821.5
CALR	FYALSASFEPFSNKGQTLVV	2	NA	NA	L	c_remission	1	7	NA
CALR	FYALSASFEPFSNKGQTLVV	2	NA	NA	L	c_remission	2	8	20828.7
CALR	FYALSASFEPFSNKGQTLVV	2	NA	NA	L	c_remission	3	9	18768.5
CALR	FYALSASFEPFSNKGQTLVV	2	NA	NA	L	b_ulcer	1	4	14333.9
CALR	FYALSASFEPFSNKGQTLVV	2	NA	NA	L	b_ulcer	2	5	NA
CALR	FYALSASFEPFSNKGQTLVV	2	NA	NA	L	b_ulcer	3	6	23595.4
CALR	VHVIFNYK	2	NA	NA	L	a_healthy	1	1	47823
CALR	VHVIFNYK	2	NA	NA	L	a_healthy	2	2	59126.8
CALR	VHVIFNYK	2	NA	NA	L	a_healthy	3	3	104856
CALR	VHVIFNYK	2	NA	NA	L	c_remission	1	7	50372.2
CALR	VHVIFNYK	2	NA	NA	L	c_remission	2	8	90123.4
CALR	VHVIFNYK	2	NA	NA	L	c_remission	3	9	91014
CALR	VHVIFNYK	2	NA	NA	L	b_ulcer	1	4	79336.7
CALR	VHVIFNYK	2	NA	NA	L	b_ulcer	2	5	60937.5
CALR	VHVIFNYK	2	NA	NA	L	b_ulcer	3	6	94075.4
CALR	VHVIFNYKGK	3	NA	NA	L	a_healthy	1	1	44900
CALR	VHVIFNYKGK	3	NA	NA	L	a_healthy	2	2	53296.4
CALR	VHVIFNYKGK	3	NA	NA	L	a_healthy	3	3	36725.2
CALR	VHVIFNYKGK	3	NA	NA	L	c_remission	1	7	18909.2
CALR	VHVIFNYKGK	3	NA	NA	L	c_remission	2	8	74647.9
CALR	VHVIFNYKGK	3	NA	NA	L	c_remission	3	9	51862.2
CALR	VHVIFNYKGK	3	NA	NA	L	b_ulcer	1	4	NA
CALR	VHVIFNYKGK	3	NA	NA	L	b_ulcer	2	5	33976.4
CALR	VHVIFNYKGK	3	NA	NA	L	b_ulcer	3	6	31607
CALR	LFPNSLDQTDMHGDSEYNIMFGPDIC[57.0215]GPGTK	3	NA	NA	L	a_healthy	1	1	NA
CALR	LFPNSLDQTDMHGDSEYNIMFGPDIC[57.0215]GPGTK	3	NA	NA	L	a_healthy	2	2	NA
CALR	LFPNSLDQTDMHGDSEYNIMFGPDIC[57.0215]GPGTK	3	NA	NA	L	a_healthy	3	3	55246.2
CALR	LFPNSLDQTDMHGDSEYNIMFGPDIC[57.0215]GPGTK	3	NA	NA	L	c_remission	1	7	NA
CALR	LFPNSLDQTDMHGDSEYNIMFGPDIC[57.0215]GPGTK	3	NA	NA	L	c_remission	2	8	NA
CALR	LFPNSLDQTDMHGDSEYNIMFGPDIC[57.0215]GPGTK	3	NA	NA	L	c_remission	3	9	57625.1
CALR	LFPNSLDQTDMHGDSEYNIMFGPDIC[57.0215]GPGTK	3	NA	NA	L	b_ulcer	1	4	10178
CALR	LFPNSLDQTDMHGDSEYNIMFGPDIC[57.0215]GPGTK	3	NA	NA	L	b_ulcer	2	5	NA
CALR	LFPNSLDQTDMHGDSEYNIMFGPDIC[57.0215]GPGTK	3	NA	NA	L	b_ulcer	3	6	55067.9
CALR	FYGDEEKDKGLQTSQDAR	2	NA	NA	L	a_healthy	1	1	13711.5
CALR	FYGDEEKDKGLQTSQDAR	2	NA	NA	L	a_healthy	2	2	14034.8
CALR	FYGDEEKDKGLQTSQDAR	2	NA	NA	L	a_healthy	3	3	38412.6
CALR	FYGDEEKDKGLQTSQDAR	2	NA	NA	L	c_remission	1	7	20858
CALR	FYGDEEKDKGLQTSQDAR	2	NA	NA	L	c_remission	2	8	30630.4
CALR	FYGDEEKDKGLQTSQDAR	2	NA	NA	L	c_remission	3	9	35361.6
CALR	FYGDEEKDKGLQTSQDAR	2	NA	NA	L	b_ulcer	1	4	18555.5
CALR	FYGDEEKDKGLQTSQDAR	2	NA	NA	L	b_ulcer	2	5	25628.2
CALR	FYGDEEKDKGLQTSQDAR	2	NA	NA	L	b_ulcer	3	6	33434.6
CALR	LFPNSLDQTDMHGDSEYNIMFGPDIC[57.0215]GPGTKK	4	NA	NA	L	a_healthy	1	1	72358.8
CALR	LFPNSLDQTDMHGDSEYNIMFGPDIC[57.0215]GPGTKK	4	NA	NA	L	a_healthy	2	2	71925
CALR	LFPNSLDQTDMHGDSEYNIMFGPDIC[57.0215]GPGTKK	4	NA	NA	L	a_healthy	3	3	122160
CALR	LFPNSLDQTDMHGDSEYNIMFGPDIC[57.0215]GPGTKK	4	NA	NA	L	c_remission	1	7	64418
CALR	LFPNSLDQTDMHGDSEYNIMFGPDIC[57.0215]GPGTKK	4	NA	NA	L	c_remission	2	8	93971.7
CALR	LFPNSLDQTDMHGDSEYNIMFGPDIC[57.0215]GPGTKK	4	NA	NA	L	c_remission	3	9	137534
CALR	LFPNSLDQTDMHGDSEYNIMFGPDIC[57.0215]GPGTKK	4	NA	NA	L	b_ulcer	1	4	106555
CALR	LFPNSLDQTDMHGDSEYNIMFGPDIC[57.0215]GPGTKK	4	NA	NA	L	b_ulcer	2	5	85586.3
CALR	LFPNSLDQTDMHGDSEYNIMFGPDIC[57.0215]GPGTKK	4	NA	NA	L	b_ulcer	3	6	122220
CALR	FYGDEEKDKGLQTSQDAR	3	NA	NA	L	a_healthy	1	1	68314.6
CALR	FYGDEEKDKGLQTSQDAR	3	NA	NA	L	a_healthy	2	2	93488.6
CALR	FYGDEEKDKGLQTSQDAR	3	NA	NA	L	a_healthy	3	3	194100
CALR	FYGDEEKDKGLQTSQDAR	3	NA	NA	L	c_remission	1	7	62325.6
CALR	FYGDEEKDKGLQTSQDAR	3	NA	NA	L	c_remission	2	8	149999
CALR	FYGDEEKDKGLQTSQDAR	3	NA	NA	L	c_remission	3	9	133246
CALR	FYGDEEKDKGLQTSQDAR	3	NA	NA	L	b_ulcer	1	4	119184
CALR	FYGDEEKDKGLQTSQDAR	3	NA	NA	L	b_ulcer	2	5	110526
CALR	FYGDEEKDKGLQTSQDAR	3	NA	NA	L	b_ulcer	3	6	166495
CALR	FYGDEEKDKGLQTSQDAR	4	NA	NA	L	a_healthy	1	1	58994.5
CALR	FYGDEEKDKGLQTSQDAR	4	NA	NA	L	a_healthy	2	2	74686.6
CALR	FYGDEEKDKGLQTSQDAR	4	NA	NA	L	a_healthy	3	3	135062
CALR	FYGDEEKDKGLQTSQDAR	4	NA	NA	L	c_remission	1	7	77915.6
CALR	FYGDEEKDKGLQTSQDAR	4	NA	NA	L	c_remission	2	8	101881
CALR	FYGDEEKDKGLQTSQDAR	4	NA	NA	L	c_remission	3	9	100677
CALR	FYGDEEKDKGLQTSQDAR	4	NA	NA	L	b_ulcer	1	4	116809
CALR	FYGDEEKDKGLQTSQDAR	4	NA	NA	L	b_ulcer	2	5	93916
CALR	FYGDEEKDKGLQTSQDAR	4	NA	NA	L	b_ulcer	3	6	155267
CALR	SDFGKFVLSSGK	2	NA	NA	L	a_healthy	1	1	NA
CALR	SDFGKFVLSSGK	2	NA	NA	L	a_healthy	2	2	NA
CALR	SDFGKFVLSSGK	2	NA	NA	L	a_healthy	3	3	NA
CALR	SDFGKFVLSSGK	2	NA	NA	L	c_remission	1	7	NA
CALR	SDFGKFVLSSGK	2	NA	NA	L	c_remission	2	8	56515.5
CALR	SDFGKFVLSSGK	2	NA	NA	L	c_remission	3	9	NA
CALR	SDFGKFVLSSGK	2	NA	NA	L	b_ulcer	1	4	NA
CALR	SDFGKFVLSSGK	2	NA	NA	L	b_ulcer	2	5	NA
CALR	SDFGKFVLSSGK	2	NA	NA	L	b_ulcer	3	6	NA
CALR	SDFGKFVLSSGK	3	NA	NA	L	a_healthy	1	1	25596.6
CALR	SDFGKFVLSSGK	3	NA	NA	L	a_healthy	2	2	24579.3
CALR	SDFGKFVLSSGK	3	NA	NA	L	a_healthy	3	3	40116.3
CALR	SDFGKFVLSSGK	3	NA	NA	L	c_remission	1	7	NA
CALR	SDFGKFVLSSGK	3	NA	NA	L	c_remission	2	8	62754.8
CALR	SDFGKFVLSSGK	3	NA	NA	L	c_remission	3	9	43456.3
CALR	SDFGKFVLSSGK	3	NA	NA	L	b_ulcer	1	4	36231.1
CALR	SDFGKFVLSSGK	3	NA	NA	L	b_ulcer	2	5	21030.8
CALR	SDFGKFVLSSGK	3	NA	NA	L	b_ulcer	3	6	36092.5
CALX	IPNPDFFEDLEPFRM[15.9949]TP	3	NA	NA	L	a_healthy	1	1	NA
CALX	IPNPDFFEDLEPFRM[15.9949]TP	3	NA	NA	L	a_healthy	2	2	NA
CALX	IPNPDFFEDLEPFRM[15.9949]TP	3	NA	NA	L	a_healthy	3	3	NA
CALX	IPNPDFFEDLEPFRM[15.9949]TP	3	NA	NA	L	c_remission	1	7	NA
CALX	IPNPDFFEDLEPFRM[15.9949]TP	3	NA	NA	L	c_remission	2	8	NA
CALX	IPNPDFFEDLEPFRM[15.9949]TP	3	NA	NA	L	c_remission	3	9	NA
CALX	IPNPDFFEDLEPFRM[15.9949]TP	3	NA	NA	L	b_ulcer	1	4	NA
CALX	IPNPDFFEDLEPFRM[15.9949]TP	3	NA	NA	L	b_ulcer	2	5	NA
CALX	IPNPDFFEDLEPFRM[15.9949]TP	3	NA	NA	L	b_ulcer	3	6	NA
CALX	KIPNPDFFEDLEPFR	3	NA	NA	L	a_healthy	1	1	NA
CALX	KIPNPDFFEDLEPFR	3	NA	NA	L	a_healthy	2	2	NA
CALX	KIPNPDFFEDLEPFR	3	NA	NA	L	a_healthy	3	3	27922.6
CALX	KIPNPDFFEDLEPFR	3	NA	NA	L	c_remission	1	7	NA
CALX	KIPNPDFFEDLEPFR	3	NA	NA	L	c_remission	2	8	NA
CALX	KIPNPDFFEDLEPFR	3	NA	NA	L	c_remission	3	9	51262.6
CALX	KIPNPDFFEDLEPFR	3	NA	NA	L	b_ulcer	1	4	18910.4
CALX	KIPNPDFFEDLEPFR	3	NA	NA	L	b_ulcer	2	5	NA
CALX	KIPNPDFFEDLEPFR	3	NA	NA	L	b_ulcer	3	6	27135.4
CALX	IVDDWANDGWGLKK	3	NA	NA	L	a_healthy	1	1	NA
CALX	IVDDWANDGWGLKK	3	NA	NA	L	a_healthy	2	2	NA
CALX	IVDDWANDGWGLKK	3	NA	NA	L	a_healthy	3	3	NA
CALX	IVDDWANDGWGLKK	3	NA	NA	L	c_remission	1	7	39497.2
CALX	IVDDWANDGWGLKK	3	NA	NA	L	c_remission	2	8	NA
CALX	IVDDWANDGWGLKK	3	NA	NA	L	c_remission	3	9	80951.7
CALX	IVDDWANDGWGLKK	3	NA	NA	L	b_ulcer	1	4	NA
CALX	IVDDWANDGWGLKK	3	NA	NA	L	b_ulcer	2	5	37672.5
CALX	IVDDWANDGWGLKK	3	NA	NA	L	b_ulcer	3	6	NA
CALX	LNKPFLFDTKPLIV	3	NA	NA	L	a_healthy	1	1	10988.1
CALX	LNKPFLFDTKPLIV	3	NA	NA	L	a_healthy	2	2	NA
CALX	LNKPFLFDTKPLIV	3	NA	NA	L	a_healthy	3	3	NA
CALX	LNKPFLFDTKPLIV	3	NA	NA	L	c_remission	1	7	16232
CALX	LNKPFLFDTKPLIV	3	NA	NA	L	c_remission	2	8	NA
CALX	LNKPFLFDTKPLIV	3	NA	NA	L	c_remission	3	9	21686.9
CALX	LNKPFLFDTKPLIV	3	NA	NA	L	b_ulcer	1	4	19619.7
CALX	LNKPFLFDTKPLIV	3	NA	NA	L	b_ulcer	2	5	NA
CALX	LNKPFLFDTKPLIV	3	NA	NA	L	b_ulcer	3	6	19441
CALX	WKPPMIDNPSYQGIWKPR	4	NA	NA	L	a_healthy	1	1	26946.5
CALX	WKPPMIDNPSYQGIWKPR	4	NA	NA	L	a_healthy	2	2	NA
CALX	WKPPMIDNPSYQGIWKPR	4	NA	NA	L	a_healthy	3	3	28844.1
CALX	WKPPMIDNPSYQGIWKPR	4	NA	NA	L	c_remission	1	7	NA
CALX	WKPPMIDNPSYQGIWKPR	4	NA	NA	L	c_remission	2	8	NA
CALX	WKPPMIDNPSYQGIWKPR	4	NA	NA	L	c_remission	3	9	55934
CALX	WKPPMIDNPSYQGIWKPR	4	NA	NA	L	b_ulcer	1	4	21319.9
CALX	WKPPMIDNPSYQGIWKPR	4	NA	NA	L	b_ulcer	2	5	15643.4
CALX	WKPPMIDNPSYQGIWKPR	4	NA	NA	L	b_ulcer	3	6	34544.3
PROP	TC[57.0215]NHPVPQHGGPFC[57.0215]AGDATR	4	NA	NA	L	a_healthy	1	1	NA
PROP	TC[57.0215]NHPVPQHGGPFC[57.0215]AGDATR	4	NA	NA	L	a_healthy	2	2	NA
PROP	TC[57.0215]NHPVPQHGGPFC[57.0215]AGDATR	4	NA	NA	L	a_healthy	3	3	NA
PROP	TC[57.0215]NHPVPQHGGPFC[57.0215]AGDATR	4	NA	NA	L	c_remission	1	7	NA
PROP	TC[57.0215]NHPVPQHGGPFC[57.0215]AGDATR	4	NA	NA	L	c_remission	2	8	NA
PROP	TC[57.0215]NHPVPQHGGPFC[57.0215]AGDATR	4	NA	NA	L	c_remission	3	9	NA
PROP	TC[57.0215]NHPVPQHGGPFC[57.0215]AGDATR	4	NA	NA	L	b_ulcer	1	4	NA
PROP	TC[57.0215]NHPVPQHGGPFC[57.0215]AGDATR	4	NA	NA	L	b_ulcer	2	5	NA
PROP	TC[57.0215]NHPVPQHGGPFC[57.0215]AGDATR	4	NA	NA	L	b_ulcer	3	6	NA
PSB8	VESTDVSDLLHQYR	3	NA	NA	L	a_healthy	1	1	NA
PSB8	VESTDVSDLLHQYR	3	NA	NA	L	a_healthy	2	2	NA
PSB8	VESTDVSDLLHQYR	3	NA	NA	L	a_healthy	3	3	64422.3
PSB8	VESTDVSDLLHQYR	3	NA	NA	L	c_remission	1	7	NA
PSB8	VESTDVSDLLHQYR	3	NA	NA	L	c_remission	2	8	NA
PSB8	VESTDVSDLLHQYR	3	NA	NA	L	c_remission	3	9	109177
PSB8	VESTDVSDLLHQYR	3	NA	NA	L	b_ulcer	1	4	NA
PSB8	VESTDVSDLLHQYR	3	NA	NA	L	b_ulcer	2	5	NA
PSB8	VESTDVSDLLHQYR	3	NA	NA	L	b_ulcer	3	6	94172.9
PSB8	KGPGLYYVDEHGTR	3	NA	NA	L	a_healthy	1	1	25992.2
PSB8	KGPGLYYVDEHGTR	3	NA	NA	L	a_healthy	2	2	23864.4
PSB8	KGPGLYYVDEHGTR	3	NA	NA	L	a_healthy	3	3	26415.5
PSB8	KGPGLYYVDEHGTR	3	NA	NA	L	c_remission	1	7	NA
PSB8	KGPGLYYVDEHGTR	3	NA	NA	L	c_remission	2	8	37347.7
PSB8	KGPGLYYVDEHGTR	3	NA	NA	L	c_remission	3	9	47320.2
PSB8	KGPGLYYVDEHGTR	3	NA	NA	L	b_ulcer	1	4	28546.3
PSB8	KGPGLYYVDEHGTR	3	NA	NA	L	b_ulcer	2	5	24536.7
PSB8	KGPGLYYVDEHGTR	3	NA	NA	L	b_ulcer	3	6	35755.3
PSB8	LLSNMMC[57.0215]QYR	2	NA	NA	L	a_healthy	1	1	27232.8
PSB8	LLSNMMC[57.0215]QYR	2	NA	NA	L	a_healthy	2	2	35585.8
PSB8	LLSNMMC[57.0215]QYR	2	NA	NA	L	a_healthy	3	3	38587.8
PSB8	LLSNMMC[57.0215]QYR	2	NA	NA	L	c_remission	1	7	27066.1
PSB8	LLSNMMC[57.0215]QYR	2	NA	NA	L	c_remission	2	8	28037.9
PSB8	LLSNMMC[57.0215]QYR	2	NA	NA	L	c_remission	3	9	56102.8
PSB8	LLSNMMC[57.0215]QYR	2	NA	NA	L	b_ulcer	1	4	41965.5
PSB8	LLSNMMC[57.0215]QYR	2	NA	NA	L	b_ulcer	2	5	30774.3
PSB8	LLSNMMC[57.0215]QYR	2	NA	NA	L	b_ulcer	3	6	36549.3
PSB8	LSGNMFSTGSGNTYAYGVMDSGYRPNLSPEEAYDLGRR	4	NA	NA	L	a_healthy	1	1	36216.5
PSB8	LSGNMFSTGSGNTYAYGVMDSGYRPNLSPEEAYDLGRR	4	NA	NA	L	a_healthy	2	2	26967.9
PSB8	LSGNMFSTGSGNTYAYGVMDSGYRPNLSPEEAYDLGRR	4	NA	NA	L	a_healthy	3	3	23983.6
PSB8	LSGNMFSTGSGNTYAYGVMDSGYRPNLSPEEAYDLGRR	4	NA	NA	L	c_remission	1	7	26900
PSB8	LSGNMFSTGSGNTYAYGVMDSGYRPNLSPEEAYDLGRR	4	NA	NA	L	c_remission	2	8	23670.5
PSB8	LSGNMFSTGSGNTYAYGVMDSGYRPNLSPEEAYDLGRR	4	NA	NA	L	c_remission	3	9	37804.9
PSB8	LSGNMFSTGSGNTYAYGVMDSGYRPNLSPEEAYDLGRR	4	NA	NA	L	b_ulcer	1	4	34454.7
PSB8	LSGNMFSTGSGNTYAYGVMDSGYRPNLSPEEAYDLGRR	4	NA	NA	L	b_ulcer	2	5	NA
PSB8	LSGNMFSTGSGNTYAYGVMDSGYRPNLSPEEAYDLGRR	4	NA	NA	L	b_ulcer	3	6	17420.7
PSB8	FQHGVIAAVDSR	3	NA	NA	L	a_healthy	1	1	NA
PSB8	FQHGVIAAVDSR	3	NA	NA	L	a_healthy	2	2	NA
PSB8	FQHGVIAAVDSR	3	NA	NA	L	a_healthy	3	3	NA
PSB8	FQHGVIAAVDSR	3	NA	NA	L	c_remission	1	7	NA
PSB8	FQHGVIAAVDSR	3	NA	NA	L	c_remission	2	8	NA
PSB8	FQHGVIAAVDSR	3	NA	NA	L	c_remission	3	9	NA
PSB8	FQHGVIAAVDSR	3	NA	NA	L	b_ulcer	1	4	NA
PSB8	FQHGVIAAVDSR	3	NA	NA	L	b_ulcer	2	5	NA
PSB8	FQHGVIAAVDSR	3	NA	NA	L	b_ulcer	3	6	NA
PSB9	DGSSGGVIYLVTITAAGVDHR	2	NA	NA	L	a_healthy	1	1	12884
PSB9	DGSSGGVIYLVTITAAGVDHR	2	NA	NA	L	a_healthy	2	2	NA
PSB9	DGSSGGVIYLVTITAAGVDHR	2	NA	NA	L	a_healthy	3	3	14572.1
PSB9	DGSSGGVIYLVTITAAGVDHR	2	NA	NA	L	c_remission	1	7	NA
PSB9	DGSSGGVIYLVTITAAGVDHR	2	NA	NA	L	c_remission	2	8	NA
PSB9	DGSSGGVIYLVTITAAGVDHR	2	NA	NA	L	c_remission	3	9	24945.9
PSB9	DGSSGGVIYLVTITAAGVDHR	2	NA	NA	L	b_ulcer	1	4	13010.4
PSB9	DGSSGGVIYLVTITAAGVDHR	2	NA	NA	L	b_ulcer	2	5	13188.8
PSB9	DGSSGGVIYLVTITAAGVDHR	2	NA	NA	L	b_ulcer	3	6	19794.2
PSB9	DGSSGGVIYLVTITAAGVDHR	3	NA	NA	L	a_healthy	1	1	NA
PSB9	DGSSGGVIYLVTITAAGVDHR	3	NA	NA	L	a_healthy	2	2	NA
PSB9	DGSSGGVIYLVTITAAGVDHR	3	NA	NA	L	a_healthy	3	3	NA
PSB9	DGSSGGVIYLVTITAAGVDHR	3	NA	NA	L	c_remission	1	7	NA
PSB9	DGSSGGVIYLVTITAAGVDHR	3	NA	NA	L	c_remission	2	8	NA
PSB9	DGSSGGVIYLVTITAAGVDHR	3	NA	NA	L	c_remission	3	9	35952.1
PSB9	DGSSGGVIYLVTITAAGVDHR	3	NA	NA	L	b_ulcer	1	4	NA
PSB9	DGSSGGVIYLVTITAAGVDHR	3	NA	NA	L	b_ulcer	2	5	NA
PSB9	DGSSGGVIYLVTITAAGVDHR	3	NA	NA	L	b_ulcer	3	6	NA
PSA5	GVNTFSPEGR	2	NA	NA	L	a_healthy	1	1	NA
PSA5	GVNTFSPEGR	2	NA	NA	L	a_healthy	2	2	NA
PSA5	GVNTFSPEGR	2	NA	NA	L	a_healthy	3	3	47203.7
PSA5	GVNTFSPEGR	2	NA	NA	L	c_remission	1	7	NA
PSA5	GVNTFSPEGR	2	NA	NA	L	c_remission	2	8	NA
PSA5	GVNTFSPEGR	2	NA	NA	L	c_remission	3	9	NA
PSA5	GVNTFSPEGR	2	NA	NA	L	b_ulcer	1	4	38537.7
PSA5	GVNTFSPEGR	2	NA	NA	L	b_ulcer	2	5	NA
PSA5	GVNTFSPEGR	2	NA	NA	L	b_ulcer	3	6	NA
PSA5	ITSPLMEPSSIEK	2	NA	NA	L	a_healthy	1	1	NA
PSA5	ITSPLMEPSSIEK	2	NA	NA	L	a_healthy	2	2	NA
PSA5	ITSPLMEPSSIEK	2	NA	NA	L	a_healthy	3	3	129938
PSA5	ITSPLMEPSSIEK	2	NA	NA	L	c_remission	1	7	NA
PSA5	ITSPLMEPSSIEK	2	NA	NA	L	c_remission	2	8	146525
PSA5	ITSPLMEPSSIEK	2	NA	NA	L	c_remission	3	9	285296
PSA5	ITSPLMEPSSIEK	2	NA	NA	L	b_ulcer	1	4	256368
PSA5	ITSPLMEPSSIEK	2	NA	NA	L	b_ulcer	2	5	NA
PSA5	ITSPLMEPSSIEK	2	NA	NA	L	b_ulcer	3	6	162301
PSA5	ITSPLMEPSSIEKIVEIDAHIGC[57.0215]AMSGLIADAK	4	NA	NA	L	a_healthy	1	1	44701
PSA5	ITSPLMEPSSIEKIVEIDAHIGC[57.0215]AMSGLIADAK	4	NA	NA	L	a_healthy	2	2	50888.2
PSA5	ITSPLMEPSSIEKIVEIDAHIGC[57.0215]AMSGLIADAK	4	NA	NA	L	a_healthy	3	3	30328.5
PSA5	ITSPLMEPSSIEKIVEIDAHIGC[57.0215]AMSGLIADAK	4	NA	NA	L	c_remission	1	7	17167
PSA5	ITSPLMEPSSIEKIVEIDAHIGC[57.0215]AMSGLIADAK	4	NA	NA	L	c_remission	2	8	60200.9
PSA5	ITSPLMEPSSIEKIVEIDAHIGC[57.0215]AMSGLIADAK	4	NA	NA	L	c_remission	3	9	50953.6
PSA5	ITSPLMEPSSIEKIVEIDAHIGC[57.0215]AMSGLIADAK	4	NA	NA	L	b_ulcer	1	4	35211.3
PSA5	ITSPLMEPSSIEKIVEIDAHIGC[57.0215]AMSGLIADAK	4	NA	NA	L	b_ulcer	2	5	31856.6
PSA5	ITSPLMEPSSIEKIVEIDAHIGC[57.0215]AMSGLIADAK	4	NA	NA	L	b_ulcer	3	6	29564.3
PSA5	LNATNIELATVQPGQNFHMFTKEELEEVIKDI	4	NA	NA	L	a_healthy	1	1	NA
PSA5	LNATNIELATVQPGQNFHMFTKEELEEVIKDI	4	NA	NA	L	a_healthy	2	2	NA
PSA5	LNATNIELATVQPGQNFHMFTKEELEEVIKDI	4	NA	NA	L	a_healthy	3	3	15814.8
PSA5	LNATNIELATVQPGQNFHMFTKEELEEVIKDI	4	NA	NA	L	c_remission	1	7	NA
PSA5	LNATNIELATVQPGQNFHMFTKEELEEVIKDI	4	NA	NA	L	c_remission	2	8	NA
PSA5	LNATNIELATVQPGQNFHMFTKEELEEVIKDI	4	NA	NA	L	c_remission	3	9	20881.6
PSA5	LNATNIELATVQPGQNFHMFTKEELEEVIKDI	4	NA	NA	L	b_ulcer	1	4	NA
PSA5	LNATNIELATVQPGQNFHMFTKEELEEVIKDI	4	NA	NA	L	b_ulcer	2	5	NA
PSA5	LNATNIELATVQPGQNFHMFTKEELEEVIKDI	4	NA	NA	L	b_ulcer	3	6	18423.5
PSA5	SEYDRGVNTFSPEGR	3	NA	NA	L	a_healthy	1	1	90430.3
PSA5	SEYDRGVNTFSPEGR	3	NA	NA	L	a_healthy	2	2	94269.1
PSA5	SEYDRGVNTFSPEGR	3	NA	NA	L	a_healthy	3	3	93551.2
PSA5	SEYDRGVNTFSPEGR	3	NA	NA	L	c_remission	1	7	55527.2
PSA5	SEYDRGVNTFSPEGR	3	NA	NA	L	c_remission	2	8	124493
PSA5	SEYDRGVNTFSPEGR	3	NA	NA	L	c_remission	3	9	122285
PSA5	SEYDRGVNTFSPEGR	3	NA	NA	L	b_ulcer	1	4	112267
PSA5	SEYDRGVNTFSPEGR	3	NA	NA	L	b_ulcer	2	5	76940.6
PSA5	SEYDRGVNTFSPEGR	3	NA	NA	L	b_ulcer	3	6	91581.3
PSA5	AIGSASEGAQSSLQEVYHK	2	NA	NA	L	a_healthy	1	1	51710.7
PSA5	AIGSASEGAQSSLQEVYHK	2	NA	NA	L	a_healthy	2	2	63793.1
PSA5	AIGSASEGAQSSLQEVYHK	2	NA	NA	L	a_healthy	3	3	51037.3
PSA5	AIGSASEGAQSSLQEVYHK	2	NA	NA	L	c_remission	1	7	33073.8
PSA5	AIGSASEGAQSSLQEVYHK	2	NA	NA	L	c_remission	2	8	58530.3
PSA5	AIGSASEGAQSSLQEVYHK	2	NA	NA	L	c_remission	3	9	62663.2
PSA5	AIGSASEGAQSSLQEVYHK	2	NA	NA	L	b_ulcer	1	4	49079.6
PSA5	AIGSASEGAQSSLQEVYHK	2	NA	NA	L	b_ulcer	2	5	33715
PSA5	AIGSASEGAQSSLQEVYHK	2	NA	NA	L	b_ulcer	3	6	45314.4
PSA5	AIGSASEGAQSSLQEVYHK	3	NA	NA	L	a_healthy	1	1	113582
PSA5	AIGSASEGAQSSLQEVYHK	3	NA	NA	L	a_healthy	2	2	168832
PSA5	AIGSASEGAQSSLQEVYHK	3	NA	NA	L	a_healthy	3	3	116470
PSA5	AIGSASEGAQSSLQEVYHK	3	NA	NA	L	c_remission	1	7	79861.9
PSA5	AIGSASEGAQSSLQEVYHK	3	NA	NA	L	c_remission	2	8	119084
PSA5	AIGSASEGAQSSLQEVYHK	3	NA	NA	L	c_remission	3	9	153350
PSA5	AIGSASEGAQSSLQEVYHK	3	NA	NA	L	b_ulcer	1	4	127410
PSA5	AIGSASEGAQSSLQEVYHK	3	NA	NA	L	b_ulcer	2	5	67386.1
PSA5	AIGSASEGAQSSLQEVYHK	3	NA	NA	L	b_ulcer	3	6	136481
PSB4	EVLEKQPVLSQTEAR	3	NA	NA	L	a_healthy	1	1	41995.3
PSB4	EVLEKQPVLSQTEAR	3	NA	NA	L	a_healthy	2	2	49417.2
PSB4	EVLEKQPVLSQTEAR	3	NA	NA	L	a_healthy	3	3	77596.7
PSB4	EVLEKQPVLSQTEAR	3	NA	NA	L	c_remission	1	7	40981.5
PSB4	EVLEKQPVLSQTEAR	3	NA	NA	L	c_remission	2	8	76193.4
PSB4	EVLEKQPVLSQTEAR	3	NA	NA	L	c_remission	3	9	79903.3
PSB4	EVLEKQPVLSQTEAR	3	NA	NA	L	b_ulcer	1	4	70443.7
PSB4	EVLEKQPVLSQTEAR	3	NA	NA	L	b_ulcer	2	5	41578.9
PSB4	EVLEKQPVLSQTEAR	3	NA	NA	L	b_ulcer	3	6	50384.3
PSB4	Q[-17.0265]VLGQMVIDEELLGDGHSYSPR	2	NA	NA	L	a_healthy	1	1	5450.29
PSB4	Q[-17.0265]VLGQMVIDEELLGDGHSYSPR	2	NA	NA	L	a_healthy	2	2	NA
PSB4	Q[-17.0265]VLGQMVIDEELLGDGHSYSPR	2	NA	NA	L	a_healthy	3	3	9048.86
PSB4	Q[-17.0265]VLGQMVIDEELLGDGHSYSPR	2	NA	NA	L	c_remission	1	7	NA
PSB4	Q[-17.0265]VLGQMVIDEELLGDGHSYSPR	2	NA	NA	L	c_remission	2	8	NA
PSB4	Q[-17.0265]VLGQMVIDEELLGDGHSYSPR	2	NA	NA	L	c_remission	3	9	12354.2
PSB4	Q[-17.0265]VLGQMVIDEELLGDGHSYSPR	2	NA	NA	L	b_ulcer	1	4	NA
PSB4	Q[-17.0265]VLGQMVIDEELLGDGHSYSPR	2	NA	NA	L	b_ulcer	2	5	NA
PSB4	Q[-17.0265]VLGQMVIDEELLGDGHSYSPR	2	NA	NA	L	b_ulcer	3	6	10513.4
PSB4	VNNSTMLGASGDYADFQYLK	2	NA	NA	L	a_healthy	1	1	6139.06
PSB4	VNNSTMLGASGDYADFQYLK	2	NA	NA	L	a_healthy	2	2	4528.52
PSB4	VNNSTMLGASGDYADFQYLK	2	NA	NA	L	a_healthy	3	3	21803.5
PSB4	VNNSTMLGASGDYADFQYLK	2	NA	NA	L	c_remission	1	7	NA
PSB4	VNNSTMLGASGDYADFQYLK	2	NA	NA	L	c_remission	2	8	22518.1
PSB4	VNNSTMLGASGDYADFQYLK	2	NA	NA	L	c_remission	3	9	NA
PSB4	VNNSTMLGASGDYADFQYLK	2	NA	NA	L	b_ulcer	1	4	15053.3
PSB4	VNNSTMLGASGDYADFQYLK	2	NA	NA	L	b_ulcer	2	5	20290.9
PSB4	VNNSTMLGASGDYADFQYLK	2	NA	NA	L	b_ulcer	3	6	24742.9
PSB6	QVLLGDQIPK	2	NA	NA	L	a_healthy	1	1	NA
PSB6	QVLLGDQIPK	2	NA	NA	L	a_healthy	2	2	37129.1
PSB6	QVLLGDQIPK	2	NA	NA	L	a_healthy	3	3	NA
PSB6	QVLLGDQIPK	2	NA	NA	L	c_remission	1	7	NA
PSB6	QVLLGDQIPK	2	NA	NA	L	c_remission	2	8	NA
PSB6	QVLLGDQIPK	2	NA	NA	L	c_remission	3	9	NA
PSB6	QVLLGDQIPK	2	NA	NA	L	b_ulcer	1	4	NA
PSB6	QVLLGDQIPK	2	NA	NA	L	b_ulcer	2	5	NA
PSB6	QVLLGDQIPK	2	NA	NA	L	b_ulcer	3	6	NA
PSB6	LAAIAESGVER	2	NA	NA	L	a_healthy	1	1	NA
PSB6	LAAIAESGVER	2	NA	NA	L	a_healthy	2	2	NA
PSB6	LAAIAESGVER	2	NA	NA	L	a_healthy	3	3	25413.7
PSB6	LAAIAESGVER	2	NA	NA	L	c_remission	1	7	NA
PSB6	LAAIAESGVER	2	NA	NA	L	c_remission	2	8	61937.4
PSB6	LAAIAESGVER	2	NA	NA	L	c_remission	3	9	NA
PSB6	LAAIAESGVER	2	NA	NA	L	b_ulcer	1	4	41549
PSB6	LAAIAESGVER	2	NA	NA	L	b_ulcer	2	5	40300.8
PSB6	LAAIAESGVER	2	NA	NA	L	b_ulcer	3	6	NA
PSB6	VTDKLTPIHDR	3	NA	NA	L	a_healthy	1	1	23354.5
PSB6	VTDKLTPIHDR	3	NA	NA	L	a_healthy	2	2	29392.2
PSB6	VTDKLTPIHDR	3	NA	NA	L	a_healthy	3	3	42679.5
PSB6	VTDKLTPIHDR	3	NA	NA	L	c_remission	1	7	17372.1
PSB6	VTDKLTPIHDR	3	NA	NA	L	c_remission	2	8	57365.4
PSB6	VTDKLTPIHDR	3	NA	NA	L	c_remission	3	9	NA
PSB6	VTDKLTPIHDR	3	NA	NA	L	b_ulcer	1	4	28543.7
PSB6	VTDKLTPIHDR	3	NA	NA	L	b_ulcer	2	5	32884.2
PSB6	VTDKLTPIHDR	3	NA	NA	L	b_ulcer	3	6	22743.7
PSB6	SGSAADTQAVADAVTYQLGFHSIELNEPPLVHTAASLFK	4	NA	NA	L	a_healthy	1	1	49245.5
PSB6	SGSAADTQAVADAVTYQLGFHSIELNEPPLVHTAASLFK	4	NA	NA	L	a_healthy	2	2	47588.8
PSB6	SGSAADTQAVADAVTYQLGFHSIELNEPPLVHTAASLFK	4	NA	NA	L	a_healthy	3	3	51193.7
PSB6	SGSAADTQAVADAVTYQLGFHSIELNEPPLVHTAASLFK	4	NA	NA	L	c_remission	1	7	36354.1
PSB6	SGSAADTQAVADAVTYQLGFHSIELNEPPLVHTAASLFK	4	NA	NA	L	c_remission	2	8	48035.9
PSB6	SGSAADTQAVADAVTYQLGFHSIELNEPPLVHTAASLFK	4	NA	NA	L	c_remission	3	9	60324.8
PSB6	SGSAADTQAVADAVTYQLGFHSIELNEPPLVHTAASLFK	4	NA	NA	L	b_ulcer	1	4	55327.9
PSB6	SGSAADTQAVADAVTYQLGFHSIELNEPPLVHTAASLFK	4	NA	NA	L	b_ulcer	2	5	49139
PSB6	SGSAADTQAVADAVTYQLGFHSIELNEPPLVHTAASLFK	4	NA	NA	L	b_ulcer	3	6	51929
PSB5	DAYSGGAVNLYHVR	2	NA	NA	L	a_healthy	1	1	12523.4
PSB5	DAYSGGAVNLYHVR	2	NA	NA	L	a_healthy	2	2	13470.4
PSB5	DAYSGGAVNLYHVR	2	NA	NA	L	a_healthy	3	3	20461.8
PSB5	DAYSGGAVNLYHVR	2	NA	NA	L	c_remission	1	7	NA
PSB5	DAYSGGAVNLYHVR	2	NA	NA	L	c_remission	2	8	20273.6
PSB5	DAYSGGAVNLYHVR	2	NA	NA	L	c_remission	3	9	NA
PSB5	DAYSGGAVNLYHVR	2	NA	NA	L	b_ulcer	1	4	20593.2
PSB5	DAYSGGAVNLYHVR	2	NA	NA	L	b_ulcer	2	5	13148.3
PSB5	DAYSGGAVNLYHVR	2	NA	NA	L	b_ulcer	3	6	13110
CYTD	PLQVMAAYQQIVGGVNYYFNVK	3	NA	NA	L	a_healthy	1	1	26287.5
CYTD	PLQVMAAYQQIVGGVNYYFNVK	3	NA	NA	L	a_healthy	2	2	NA
CYTD	PLQVMAAYQQIVGGVNYYFNVK	3	NA	NA	L	a_healthy	3	3	NA
CYTD	PLQVMAAYQQIVGGVNYYFNVK	3	NA	NA	L	c_remission	1	7	32354.3
CYTD	PLQVMAAYQQIVGGVNYYFNVK	3	NA	NA	L	c_remission	2	8	18509.7
CYTD	PLQVMAAYQQIVGGVNYYFNVK	3	NA	NA	L	c_remission	3	9	NA
CYTD	PLQVMAAYQQIVGGVNYYFNVK	3	NA	NA	L	b_ulcer	1	4	19232.7
CYTD	PLQVMAAYQQIVGGVNYYFNVK	3	NA	NA	L	b_ulcer	2	5	NA
CYTD	PLQVMAAYQQIVGGVNYYFNVK	3	NA	NA	L	b_ulcer	3	6	18556.1
CYTD	DLNDKSVQC[57.0215]ALDFAISEYNK	2	NA	NA	L	a_healthy	1	1	NA
CYTD	DLNDKSVQC[57.0215]ALDFAISEYNK	2	NA	NA	L	a_healthy	2	2	NA
CYTD	DLNDKSVQC[57.0215]ALDFAISEYNK	2	NA	NA	L	a_healthy	3	3	NA
CYTD	DLNDKSVQC[57.0215]ALDFAISEYNK	2	NA	NA	L	c_remission	1	7	37390.3
CYTD	DLNDKSVQC[57.0215]ALDFAISEYNK	2	NA	NA	L	c_remission	2	8	NA
CYTD	DLNDKSVQC[57.0215]ALDFAISEYNK	2	NA	NA	L	c_remission	3	9	38576.8
CYTD	DLNDKSVQC[57.0215]ALDFAISEYNK	2	NA	NA	L	b_ulcer	1	4	NA
CYTD	DLNDKSVQC[57.0215]ALDFAISEYNK	2	NA	NA	L	b_ulcer	2	5	30055.6
CYTD	DLNDKSVQC[57.0215]ALDFAISEYNK	2	NA	NA	L	b_ulcer	3	6	NA
CYTD	DLNDKSVQC[57.0215]ALDFAISEYNK	3	NA	NA	L	a_healthy	1	1	NA
CYTD	DLNDKSVQC[57.0215]ALDFAISEYNK	3	NA	NA	L	a_healthy	2	2	NA
CYTD	DLNDKSVQC[57.0215]ALDFAISEYNK	3	NA	NA	L	a_healthy	3	3	8116.95
CYTD	DLNDKSVQC[57.0215]ALDFAISEYNK	3	NA	NA	L	c_remission	1	7	NA
CYTD	DLNDKSVQC[57.0215]ALDFAISEYNK	3	NA	NA	L	c_remission	2	8	18913.3
CYTD	DLNDKSVQC[57.0215]ALDFAISEYNK	3	NA	NA	L	c_remission	3	9	23318.3
CYTD	DLNDKSVQC[57.0215]ALDFAISEYNK	3	NA	NA	L	b_ulcer	1	4	NA
CYTD	DLNDKSVQC[57.0215]ALDFAISEYNK	3	NA	NA	L	b_ulcer	2	5	NA
CYTD	DLNDKSVQC[57.0215]ALDFAISEYNK	3	NA	NA	L	b_ulcer	3	6	NA
CYTD	VGGVNYYFNVK	2	NA	NA	L	a_healthy	1	1	31549
CYTD	VGGVNYYFNVK	2	NA	NA	L	a_healthy	2	2	26560.3
CYTD	VGGVNYYFNVK	2	NA	NA	L	a_healthy	3	3	24817.5
CYTD	VGGVNYYFNVK	2	NA	NA	L	c_remission	1	7	36286.1
CYTD	VGGVNYYFNVK	2	NA	NA	L	c_remission	2	8	22590.4
CYTD	VGGVNYYFNVK	2	NA	NA	L	c_remission	3	9	54126.2
CYTD	VGGVNYYFNVK	2	NA	NA	L	b_ulcer	1	4	38013.9
CYTD	VGGVNYYFNVK	2	NA	NA	L	b_ulcer	2	5	NA
CYTD	VGGVNYYFNVK	2	NA	NA	L	b_ulcer	3	6	33290
CYTD	SVQC[57.0215]ALDFAISEYNK	2	NA	NA	L	a_healthy	1	1	NA
CYTD	SVQC[57.0215]ALDFAISEYNK	2	NA	NA	L	a_healthy	2	2	NA
CYTD	SVQC[57.0215]ALDFAISEYNK	2	NA	NA	L	a_healthy	3	3	15011.9
CYTD	SVQC[57.0215]ALDFAISEYNK	2	NA	NA	L	c_remission	1	7	NA
CYTD	SVQC[57.0215]ALDFAISEYNK	2	NA	NA	L	c_remission	2	8	134156
CYTD	SVQC[57.0215]ALDFAISEYNK	2	NA	NA	L	c_remission	3	9	NA
CYTD	SVQC[57.0215]ALDFAISEYNK	2	NA	NA	L	b_ulcer	1	4	30678.4
CYTD	SVQC[57.0215]ALDFAISEYNK	2	NA	NA	L	b_ulcer	2	5	67024.1
CYTD	SVQC[57.0215]ALDFAISEYNK	2	NA	NA	L	b_ulcer	3	6	53357.4
CYTD	SVQC[57.0215]ALDFAISEYNK	3	NA	NA	L	a_healthy	1	1	33088.2
CYTD	SVQC[57.0215]ALDFAISEYNK	3	NA	NA	L	a_healthy	2	2	22093
CYTD	SVQC[57.0215]ALDFAISEYNK	3	NA	NA	L	a_healthy	3	3	53675.2
CYTD	SVQC[57.0215]ALDFAISEYNK	3	NA	NA	L	c_remission	1	7	72602.4
CYTD	SVQC[57.0215]ALDFAISEYNK	3	NA	NA	L	c_remission	2	8	85116.8
CYTD	SVQC[57.0215]ALDFAISEYNK	3	NA	NA	L	c_remission	3	9	53563.6
CYTD	SVQC[57.0215]ALDFAISEYNK	3	NA	NA	L	b_ulcer	1	4	58340.9
CYTD	SVQC[57.0215]ALDFAISEYNK	3	NA	NA	L	b_ulcer	2	5	64882.2
CYTD	SVQC[57.0215]ALDFAISEYNK	3	NA	NA	L	b_ulcer	3	6	36691.7
CYTD	SQPNLDNC[57.0215]PFNDQPK	2	NA	NA	L	a_healthy	1	1	8810459
CYTD	SQPNLDNC[57.0215]PFNDQPK	2	NA	NA	L	a_healthy	2	2	6.45981e+06
CYTD	SQPNLDNC[57.0215]PFNDQPK	2	NA	NA	L	a_healthy	3	3	9372347
CYTD	SQPNLDNC[57.0215]PFNDQPK	2	NA	NA	L	c_remission	1	7	9541355
CYTD	SQPNLDNC[57.0215]PFNDQPK	2	NA	NA	L	c_remission	2	8	6803848
CYTD	SQPNLDNC[57.0215]PFNDQPK	2	NA	NA	L	c_remission	3	9	7.48137e+06
CYTD	SQPNLDNC[57.0215]PFNDQPK	2	NA	NA	L	b_ulcer	1	4	8519647
CYTD	SQPNLDNC[57.0215]PFNDQPK	2	NA	NA	L	b_ulcer	2	5	6224351
CYTD	SQPNLDNC[57.0215]PFNDQPK	2	NA	NA	L	b_ulcer	3	6	7.18816e+06
CYTD	SQPNLDNC[57.0215]PFNDQPK	3	NA	NA	L	a_healthy	1	1	1.49937e+06
CYTD	SQPNLDNC[57.0215]PFNDQPK	3	NA	NA	L	a_healthy	2	2	1.79904e+06
CYTD	SQPNLDNC[57.0215]PFNDQPK	3	NA	NA	L	a_healthy	3	3	851131
CYTD	SQPNLDNC[57.0215]PFNDQPK	3	NA	NA	L	c_remission	1	7	2.72119e+06
CYTD	SQPNLDNC[57.0215]PFNDQPK	3	NA	NA	L	c_remission	2	8	526261
CYTD	SQPNLDNC[57.0215]PFNDQPK	3	NA	NA	L	c_remission	3	9	1.18017e+06
CYTD	SQPNLDNC[57.0215]PFNDQPK	3	NA	NA	L	b_ulcer	1	4	1.48932e+06
CYTD	SQPNLDNC[57.0215]PFNDQPK	3	NA	NA	L	b_ulcer	2	5	851582
CYTD	SQPNLDNC[57.0215]PFNDQPK	3	NA	NA	L	b_ulcer	3	6	1.38412e+06
CYTD	SQPNLDNC[57.0215]PFNDQPKLKEEEFC[57.0215]SFQINEVPWEDK	4	NA	NA	L	a_healthy	1	1	50049.3
CYTD	SQPNLDNC[57.0215]PFNDQPKLKEEEFC[57.0215]SFQINEVPWEDK	4	NA	NA	L	a_healthy	2	2	41125.3
CYTD	SQPNLDNC[57.0215]PFNDQPKLKEEEFC[57.0215]SFQINEVPWEDK	4	NA	NA	L	a_healthy	3	3	25591.6
CYTD	SQPNLDNC[57.0215]PFNDQPKLKEEEFC[57.0215]SFQINEVPWEDK	4	NA	NA	L	c_remission	1	7	39754.8
CYTD	SQPNLDNC[57.0215]PFNDQPKLKEEEFC[57.0215]SFQINEVPWEDK	4	NA	NA	L	c_remission	2	8	NA
CYTD	SQPNLDNC[57.0215]PFNDQPKLKEEEFC[57.0215]SFQINEVPWEDK	4	NA	NA	L	c_remission	3	9	34782.4
CYTD	SQPNLDNC[57.0215]PFNDQPKLKEEEFC[57.0215]SFQINEVPWEDK	4	NA	NA	L	b_ulcer	1	4	33257.4
CYTD	SQPNLDNC[57.0215]PFNDQPKLKEEEFC[57.0215]SFQINEVPWEDK	4	NA	NA	L	b_ulcer	2	5	NA
CYTD	SQPNLDNC[57.0215]PFNDQPKLKEEEFC[57.0215]SFQINEVPWEDK	4	NA	NA	L	b_ulcer	3	6	15277.8
CYTD	SRTLAGGIHATDLNDK	3	NA	NA	L	a_healthy	1	1	76475.1
CYTD	SRTLAGGIHATDLNDK	3	NA	NA	L	a_healthy	2	2	77511.6
CYTD	SRTLAGGIHATDLNDK	3	NA	NA	L	a_healthy	3	3	NA
CYTD	SRTLAGGIHATDLNDK	3	NA	NA	L	c_remission	1	7	55074.9
CYTD	SRTLAGGIHATDLNDK	3	NA	NA	L	c_remission	2	8	61895
CYTD	SRTLAGGIHATDLNDK	3	NA	NA	L	c_remission	3	9	41637.3
CYTD	SRTLAGGIHATDLNDK	3	NA	NA	L	b_ulcer	1	4	45915.8
CYTD	SRTLAGGIHATDLNDK	3	NA	NA	L	b_ulcer	2	5	NA
CYTD	SRTLAGGIHATDLNDK	3	NA	NA	L	b_ulcer	3	6	30673.8
CYTD	PWEDKISILNYK	1	NA	NA	L	a_healthy	1	1	NA
CYTD	PWEDKISILNYK	1	NA	NA	L	a_healthy	2	2	NA
CYTD	PWEDKISILNYK	1	NA	NA	L	a_healthy	3	3	40460.8
CYTD	PWEDKISILNYK	1	NA	NA	L	c_remission	1	7	NA
CYTD	PWEDKISILNYK	1	NA	NA	L	c_remission	2	8	NA
CYTD	PWEDKISILNYK	1	NA	NA	L	c_remission	3	9	NA
CYTD	PWEDKISILNYK	1	NA	NA	L	b_ulcer	1	4	53649.6
CYTD	PWEDKISILNYK	1	NA	NA	L	b_ulcer	2	5	50847.9
CYTD	PWEDKISILNYK	1	NA	NA	L	b_ulcer	3	6	38571.2
CYTD	VINKDEYYSR	3	NA	NA	L	a_healthy	1	1	NA
CYTD	VINKDEYYSR	3	NA	NA	L	a_healthy	2	2	NA
CYTD	VINKDEYYSR	3	NA	NA	L	a_healthy	3	3	27782.8
CYTD	VINKDEYYSR	3	NA	NA	L	c_remission	1	7	33810.7
CYTD	VINKDEYYSR	3	NA	NA	L	c_remission	2	8	NA
CYTD	VINKDEYYSR	3	NA	NA	L	c_remission	3	9	NA
CYTD	VINKDEYYSR	3	NA	NA	L	b_ulcer	1	4	39868.4
CYTD	VINKDEYYSR	3	NA	NA	L	b_ulcer	2	5	NA
CYTD	VINKDEYYSR	3	NA	NA	L	b_ulcer	3	6	NA
CYTD	PWEDKISILNYK	3	NA	NA	L	a_healthy	1	1	57655.5
CYTD	PWEDKISILNYK	3	NA	NA	L	a_healthy	2	2	32286.1
CYTD	PWEDKISILNYK	3	NA	NA	L	a_healthy	3	3	39271.5
CYTD	PWEDKISILNYK	3	NA	NA	L	c_remission	1	7	71767.1
CYTD	PWEDKISILNYK	3	NA	NA	L	c_remission	2	8	25261.9
CYTD	PWEDKISILNYK	3	NA	NA	L	c_remission	3	9	48725.8
CYTD	PWEDKISILNYK	3	NA	NA	L	b_ulcer	1	4	39507.5
CYTD	PWEDKISILNYK	3	NA	NA	L	b_ulcer	2	5	41451.2
CYTD	PWEDKISILNYK	3	NA	NA	L	b_ulcer	3	6	40443.7
CYTD	VINKDEYYSRPLQV	2	NA	NA	L	a_healthy	1	1	64636.7
CYTD	VINKDEYYSRPLQV	2	NA	NA	L	a_healthy	2	2	26916.7
CYTD	VINKDEYYSRPLQV	2	NA	NA	L	a_healthy	3	3	34752.9
CYTD	VINKDEYYSRPLQV	2	NA	NA	L	c_remission	1	7	53679.3
CYTD	VINKDEYYSRPLQV	2	NA	NA	L	c_remission	2	8	24636.3
CYTD	VINKDEYYSRPLQV	2	NA	NA	L	c_remission	3	9	64674.6
CYTD	VINKDEYYSRPLQV	2	NA	NA	L	b_ulcer	1	4	52287.9
CYTD	VINKDEYYSRPLQV	2	NA	NA	L	b_ulcer	2	5	16276.7
CYTD	VINKDEYYSRPLQV	2	NA	NA	L	b_ulcer	3	6	63666.3
CYTD	VINKDEYYSRPLQV	3	NA	NA	L	a_healthy	1	1	313963
CYTD	VINKDEYYSRPLQV	3	NA	NA	L	a_healthy	2	2	170633
CYTD	VINKDEYYSRPLQV	3	NA	NA	L	a_healthy	3	3	160936
CYTD	VINKDEYYSRPLQV	3	NA	NA	L	c_remission	1	7	320407
CYTD	VINKDEYYSRPLQV	3	NA	NA	L	c_remission	2	8	121486
CYTD	VINKDEYYSRPLQV	3	NA	NA	L	c_remission	3	9	308116
CYTD	VINKDEYYSRPLQV	3	NA	NA	L	b_ulcer	1	4	263456
CYTD	VINKDEYYSRPLQV	3	NA	NA	L	b_ulcer	2	5	83473.2
CYTD	VINKDEYYSRPLQV	3	NA	NA	L	b_ulcer	3	6	332632
CYTD	VINKDEYYSRPLQVM	2	NA	NA	L	a_healthy	1	1	NA
CYTD	VINKDEYYSRPLQVM	2	NA	NA	L	a_healthy	2	2	NA
CYTD	VINKDEYYSRPLQVM	2	NA	NA	L	a_healthy	3	3	27174.3
CYTD	VINKDEYYSRPLQVM	2	NA	NA	L	c_remission	1	7	27742.7
CYTD	VINKDEYYSRPLQVM	2	NA	NA	L	c_remission	2	8	22470.9
CYTD	VINKDEYYSRPLQVM	2	NA	NA	L	c_remission	3	9	NA
CYTD	VINKDEYYSRPLQVM	2	NA	NA	L	b_ulcer	1	4	NA
CYTD	VINKDEYYSRPLQVM	2	NA	NA	L	b_ulcer	2	5	NA
CYTD	VINKDEYYSRPLQVM	2	NA	NA	L	b_ulcer	3	6	NA
CYTD	VINKDEYYSRPLQVM	3	NA	NA	L	a_healthy	1	1	240416
CYTD	VINKDEYYSRPLQVM	3	NA	NA	L	a_healthy	2	2	81276.2
CYTD	VINKDEYYSRPLQVM	3	NA	NA	L	a_healthy	3	3	174254
CYTD	VINKDEYYSRPLQVM	3	NA	NA	L	c_remission	1	7	308251
CYTD	VINKDEYYSRPLQVM	3	NA	NA	L	c_remission	2	8	136560
CYTD	VINKDEYYSRPLQVM	3	NA	NA	L	c_remission	3	9	160061
CYTD	VINKDEYYSRPLQVM	3	NA	NA	L	b_ulcer	1	4	193423
CYTD	VINKDEYYSRPLQVM	3	NA	NA	L	b_ulcer	2	5	91056.5
CYTD	VINKDEYYSRPLQVM	3	NA	NA	L	b_ulcer	3	6	125093
CYTD	VINKDEYYSRPLQVMA	3	NA	NA	L	a_healthy	1	1	41857.7
CYTD	VINKDEYYSRPLQVMA	3	NA	NA	L	a_healthy	2	2	NA
CYTD	VINKDEYYSRPLQVMA	3	NA	NA	L	a_healthy	3	3	21063.5
CYTD	VINKDEYYSRPLQVMA	3	NA	NA	L	c_remission	1	7	31983.7
CYTD	VINKDEYYSRPLQVMA	3	NA	NA	L	c_remission	2	8	29634.4
CYTD	VINKDEYYSRPLQVMA	3	NA	NA	L	c_remission	3	9	NA
CYTD	VINKDEYYSRPLQVMA	3	NA	NA	L	b_ulcer	1	4	33227.9
CYTD	VINKDEYYSRPLQVMA	3	NA	NA	L	b_ulcer	2	5	NA
CYTD	VINKDEYYSRPLQVMA	3	NA	NA	L	b_ulcer	3	6	17780.4
CYTD	VINKDEYYSRPLQVMAA	3	NA	NA	L	a_healthy	1	1	72682.3
CYTD	VINKDEYYSRPLQVMAA	3	NA	NA	L	a_healthy	2	2	67919.6
CYTD	VINKDEYYSRPLQVMAA	3	NA	NA	L	a_healthy	3	3	36967.3
CYTD	VINKDEYYSRPLQVMAA	3	NA	NA	L	c_remission	1	7	79509.2
CYTD	VINKDEYYSRPLQVMAA	3	NA	NA	L	c_remission	2	8	65535.9
CYTD	VINKDEYYSRPLQVMAA	3	NA	NA	L	c_remission	3	9	48166.3
CYTD	VINKDEYYSRPLQVMAA	3	NA	NA	L	b_ulcer	1	4	54935.9
CYTD	VINKDEYYSRPLQVMAA	3	NA	NA	L	b_ulcer	2	5	24145.4
CYTD	VINKDEYYSRPLQVMAA	3	NA	NA	L	b_ulcer	3	6	91173.2
CYTD	VINKDEYYSRPLQVMAAY	3	NA	NA	L	a_healthy	1	1	81599.5
CYTD	VINKDEYYSRPLQVMAAY	3	NA	NA	L	a_healthy	2	2	47387.9
CYTD	VINKDEYYSRPLQVMAAY	3	NA	NA	L	a_healthy	3	3	54294.2
CYTD	VINKDEYYSRPLQVMAAY	3	NA	NA	L	c_remission	1	7	111156
CYTD	VINKDEYYSRPLQVMAAY	3	NA	NA	L	c_remission	2	8	51029.8
CYTD	VINKDEYYSRPLQVMAAY	3	NA	NA	L	c_remission	3	9	64238.3
CYTD	VINKDEYYSRPLQVMAAY	3	NA	NA	L	b_ulcer	1	4	53809.1
CYTD	VINKDEYYSRPLQVMAAY	3	NA	NA	L	b_ulcer	2	5	31139.7
CYTD	VINKDEYYSRPLQVMAAY	3	NA	NA	L	b_ulcer	3	6	56501.9
CYTD	VINKDEYYSRPLQVMAAYQ	3	NA	NA	L	a_healthy	1	1	45305.7
CYTD	VINKDEYYSRPLQVMAAYQ	3	NA	NA	L	a_healthy	2	2	20024
CYTD	VINKDEYYSRPLQVMAAYQ	3	NA	NA	L	a_healthy	3	3	NA
CYTD	VINKDEYYSRPLQVMAAYQ	3	NA	NA	L	c_remission	1	7	35075.2
CYTD	VINKDEYYSRPLQVMAAYQ	3	NA	NA	L	c_remission	2	8	27021.7
CYTD	VINKDEYYSRPLQVMAAYQ	3	NA	NA	L	c_remission	3	9	25118.6
CYTD	VINKDEYYSRPLQVMAAYQ	3	NA	NA	L	b_ulcer	1	4	21970
CYTD	VINKDEYYSRPLQVMAAYQ	3	NA	NA	L	b_ulcer	2	5	NA
CYTD	VINKDEYYSRPLQVMAAYQ	3	NA	NA	L	b_ulcer	3	6	NA
CYTD	VINKDEYYSRPLQVMAAYQQIVGGVNY	3	NA	NA	L	a_healthy	1	1	45526.7
CYTD	VINKDEYYSRPLQVMAAYQQIVGGVNY	3	NA	NA	L	a_healthy	2	2	42972.9
CYTD	VINKDEYYSRPLQVMAAYQQIVGGVNY	3	NA	NA	L	a_healthy	3	3	53934.3
CYTD	VINKDEYYSRPLQVMAAYQQIVGGVNY	3	NA	NA	L	c_remission	1	7	125374
CYTD	VINKDEYYSRPLQVMAAYQQIVGGVNY	3	NA	NA	L	c_remission	2	8	41578.1
CYTD	VINKDEYYSRPLQVMAAYQQIVGGVNY	3	NA	NA	L	c_remission	3	9	73672.9
CYTD	VINKDEYYSRPLQVMAAYQQIVGGVNY	3	NA	NA	L	b_ulcer	1	4	44153.5
CYTD	VINKDEYYSRPLQVMAAYQQIVGGVNY	3	NA	NA	L	b_ulcer	2	5	32190.3
CYTD	VINKDEYYSRPLQVMAAYQQIVGGVNY	3	NA	NA	L	b_ulcer	3	6	70484.7
CYTD	VINKDEYYSRPLQVMAAYQQIVGGVNY	4	NA	NA	L	a_healthy	1	1	NA
CYTD	VINKDEYYSRPLQVMAAYQQIVGGVNY	4	NA	NA	L	a_healthy	2	2	NA
CYTD	VINKDEYYSRPLQVMAAYQQIVGGVNY	4	NA	NA	L	a_healthy	3	3	NA
CYTD	VINKDEYYSRPLQVMAAYQQIVGGVNY	4	NA	NA	L	c_remission	1	7	45345.6
CYTD	VINKDEYYSRPLQVMAAYQQIVGGVNY	4	NA	NA	L	c_remission	2	8	NA
CYTD	VINKDEYYSRPLQVMAAYQQIVGGVNY	4	NA	NA	L	c_remission	3	9	25914.1
CYTD	VINKDEYYSRPLQVMAAYQQIVGGVNY	4	NA	NA	L	b_ulcer	1	4	NA
CYTD	VINKDEYYSRPLQVMAAYQQIVGGVNY	4	NA	NA	L	b_ulcer	2	5	NA
CYTD	VINKDEYYSRPLQVMAAYQQIVGGVNY	4	NA	NA	L	b_ulcer	3	6	NA
CYTD	VINKDEYYSRPLQVMAAYQQIVGGVNYYFNVK	3	NA	NA	L	a_healthy	1	1	632866
CYTD	VINKDEYYSRPLQVMAAYQQIVGGVNYYFNVK	3	NA	NA	L	a_healthy	2	2	258597
CYTD	VINKDEYYSRPLQVMAAYQQIVGGVNYYFNVK	3	NA	NA	L	a_healthy	3	3	458424
CYTD	VINKDEYYSRPLQVMAAYQQIVGGVNYYFNVK	3	NA	NA	L	c_remission	1	7	785055
CYTD	VINKDEYYSRPLQVMAAYQQIVGGVNYYFNVK	3	NA	NA	L	c_remission	2	8	295871
CYTD	VINKDEYYSRPLQVMAAYQQIVGGVNYYFNVK	3	NA	NA	L	c_remission	3	9	474061
CYTD	VINKDEYYSRPLQVMAAYQQIVGGVNYYFNVK	3	NA	NA	L	b_ulcer	1	4	433699
CYTD	VINKDEYYSRPLQVMAAYQQIVGGVNYYFNVK	3	NA	NA	L	b_ulcer	2	5	412769
CYTD	VINKDEYYSRPLQVMAAYQQIVGGVNYYFNVK	3	NA	NA	L	b_ulcer	3	6	500716
CYTD	VINKDEYYSRPLQVMAAYQQIVGGVNYYFNVK	4	NA	NA	L	a_healthy	1	1	1.01608e+06
CYTD	VINKDEYYSRPLQVMAAYQQIVGGVNYYFNVK	4	NA	NA	L	a_healthy	2	2	943737
CYTD	VINKDEYYSRPLQVMAAYQQIVGGVNYYFNVK	4	NA	NA	L	a_healthy	3	3	1.0283e+06
CYTD	VINKDEYYSRPLQVMAAYQQIVGGVNYYFNVK	4	NA	NA	L	c_remission	1	7	1466024
CYTD	VINKDEYYSRPLQVMAAYQQIVGGVNYYFNVK	4	NA	NA	L	c_remission	2	8	1.02067e+06
CYTD	VINKDEYYSRPLQVMAAYQQIVGGVNYYFNVK	4	NA	NA	L	c_remission	3	9	956861
CYTD	VINKDEYYSRPLQVMAAYQQIVGGVNYYFNVK	4	NA	NA	L	b_ulcer	1	4	1.03276e+06
CYTD	VINKDEYYSRPLQVMAAYQQIVGGVNYYFNVK	4	NA	NA	L	b_ulcer	2	5	757358
CYTD	VINKDEYYSRPLQVMAAYQQIVGGVNYYFNVK	4	NA	NA	L	b_ulcer	3	6	1.02354e+06
CYTD	VINKDEYYSRPLQVMAAYQQIVGGVNYYFNVK	5	NA	NA	L	a_healthy	1	1	227748
CYTD	VINKDEYYSRPLQVMAAYQQIVGGVNYYFNVK	5	NA	NA	L	a_healthy	2	2	116019
CYTD	VINKDEYYSRPLQVMAAYQQIVGGVNYYFNVK	5	NA	NA	L	a_healthy	3	3	204403
CYTD	VINKDEYYSRPLQVMAAYQQIVGGVNYYFNVK	5	NA	NA	L	c_remission	1	7	324065
CYTD	VINKDEYYSRPLQVMAAYQQIVGGVNYYFNVK	5	NA	NA	L	c_remission	2	8	139126
CYTD	VINKDEYYSRPLQVMAAYQQIVGGVNYYFNVK	5	NA	NA	L	c_remission	3	9	197142
CYTD	VINKDEYYSRPLQVMAAYQQIVGGVNYYFNVK	5	NA	NA	L	b_ulcer	1	4	147951
CYTD	VINKDEYYSRPLQVMAAYQQIVGGVNYYFNVK	5	NA	NA	L	b_ulcer	2	5	163099
CYTD	VINKDEYYSRPLQVMAAYQQIVGGVNYYFNVK	5	NA	NA	L	b_ulcer	3	6	166003
CYTD	GIHATDLNDK	2	NA	NA	L	a_healthy	1	1	25935.4
CYTD	GIHATDLNDK	2	NA	NA	L	a_healthy	2	2	18892.8
CYTD	GIHATDLNDK	2	NA	NA	L	a_healthy	3	3	26489.1
CYTD	GIHATDLNDK	2	NA	NA	L	c_remission	1	7	34541.1
CYTD	GIHATDLNDK	2	NA	NA	L	c_remission	2	8	22254.7
CYTD	GIHATDLNDK	2	NA	NA	L	c_remission	3	9	15936.1
CYTD	GIHATDLNDK	2	NA	NA	L	b_ulcer	1	4	13866.1
CYTD	GIHATDLNDK	2	NA	NA	L	b_ulcer	2	5	26984.9
CYTD	GIHATDLNDK	2	NA	NA	L	b_ulcer	3	6	17611.7
CYTD	GIHATDLNDKSVQC[57.0215]ALDFAISEYNK	4	NA	NA	L	a_healthy	1	1	23749.4
CYTD	GIHATDLNDKSVQC[57.0215]ALDFAISEYNK	4	NA	NA	L	a_healthy	2	2	20481.3
CYTD	GIHATDLNDKSVQC[57.0215]ALDFAISEYNK	4	NA	NA	L	a_healthy	3	3	41232.1
CYTD	GIHATDLNDKSVQC[57.0215]ALDFAISEYNK	4	NA	NA	L	c_remission	1	7	31237.6
CYTD	GIHATDLNDKSVQC[57.0215]ALDFAISEYNK	4	NA	NA	L	c_remission	2	8	19110
CYTD	GIHATDLNDKSVQC[57.0215]ALDFAISEYNK	4	NA	NA	L	c_remission	3	9	26232
CYTD	GIHATDLNDKSVQC[57.0215]ALDFAISEYNK	4	NA	NA	L	b_ulcer	1	4	26928.7
CYTD	GIHATDLNDKSVQC[57.0215]ALDFAISEYNK	4	NA	NA	L	b_ulcer	2	5	41379.7
CYTD	GIHATDLNDKSVQC[57.0215]ALDFAISEYNK	4	NA	NA	L	b_ulcer	3	6	22597.4
CYTD	LKEEEFC[57.0215]SFQINEVPWEDK	2	NA	NA	L	a_healthy	1	1	49260.7
CYTD	LKEEEFC[57.0215]SFQINEVPWEDK	2	NA	NA	L	a_healthy	2	2	34262.2
CYTD	LKEEEFC[57.0215]SFQINEVPWEDK	2	NA	NA	L	a_healthy	3	3	59957.6
CYTD	LKEEEFC[57.0215]SFQINEVPWEDK	2	NA	NA	L	c_remission	1	7	NA
CYTD	LKEEEFC[57.0215]SFQINEVPWEDK	2	NA	NA	L	c_remission	2	8	28433.7
CYTD	LKEEEFC[57.0215]SFQINEVPWEDK	2	NA	NA	L	c_remission	3	9	43384.6
CYTD	LKEEEFC[57.0215]SFQINEVPWEDK	2	NA	NA	L	b_ulcer	1	4	61627
CYTD	LKEEEFC[57.0215]SFQINEVPWEDK	2	NA	NA	L	b_ulcer	2	5	60477.4
CYTD	LKEEEFC[57.0215]SFQINEVPWEDK	2	NA	NA	L	b_ulcer	3	6	57243
CYTD	VINKDEYYSRPLQVM[15.9949]AAYQQIVGGVNYYFNVK	3	NA	NA	L	a_healthy	1	1	91154
CYTD	VINKDEYYSRPLQVM[15.9949]AAYQQIVGGVNYYFNVK	3	NA	NA	L	a_healthy	2	2	42696.1
CYTD	VINKDEYYSRPLQVM[15.9949]AAYQQIVGGVNYYFNVK	3	NA	NA	L	a_healthy	3	3	49390.1
CYTD	VINKDEYYSRPLQVM[15.9949]AAYQQIVGGVNYYFNVK	3	NA	NA	L	c_remission	1	7	98243.4
CYTD	VINKDEYYSRPLQVM[15.9949]AAYQQIVGGVNYYFNVK	3	NA	NA	L	c_remission	2	8	17136.8
CYTD	VINKDEYYSRPLQVM[15.9949]AAYQQIVGGVNYYFNVK	3	NA	NA	L	c_remission	3	9	43070.3
CYTD	VINKDEYYSRPLQVM[15.9949]AAYQQIVGGVNYYFNVK	3	NA	NA	L	b_ulcer	1	4	67821.1
CYTD	VINKDEYYSRPLQVM[15.9949]AAYQQIVGGVNYYFNVK	3	NA	NA	L	b_ulcer	2	5	39599.8
CYTD	VINKDEYYSRPLQVM[15.9949]AAYQQIVGGVNYYFNVK	3	NA	NA	L	b_ulcer	3	6	37951.8
CYTD	LKEEEFC[57.0215]SFQINEVPWEDK	3	NA	NA	L	a_healthy	1	1	206786
CYTD	LKEEEFC[57.0215]SFQINEVPWEDK	3	NA	NA	L	a_healthy	2	2	134983
CYTD	LKEEEFC[57.0215]SFQINEVPWEDK	3	NA	NA	L	a_healthy	3	3	234651
CYTD	LKEEEFC[57.0215]SFQINEVPWEDK	3	NA	NA	L	c_remission	1	7	341851
CYTD	LKEEEFC[57.0215]SFQINEVPWEDK	3	NA	NA	L	c_remission	2	8	132473
CYTD	LKEEEFC[57.0215]SFQINEVPWEDK	3	NA	NA	L	c_remission	3	9	188162
CYTD	LKEEEFC[57.0215]SFQINEVPWEDK	3	NA	NA	L	b_ulcer	1	4	243132
CYTD	LKEEEFC[57.0215]SFQINEVPWEDK	3	NA	NA	L	b_ulcer	2	5	204948
CYTD	LKEEEFC[57.0215]SFQINEVPWEDK	3	NA	NA	L	b_ulcer	3	6	220970
CYTD	VINKDEYYSRPLQVM[15.9949]AAYQQIVGGVNYYFNVK	4	NA	NA	L	a_healthy	1	1	268183
CYTD	VINKDEYYSRPLQVM[15.9949]AAYQQIVGGVNYYFNVK	4	NA	NA	L	a_healthy	2	2	202227
CYTD	VINKDEYYSRPLQVM[15.9949]AAYQQIVGGVNYYFNVK	4	NA	NA	L	a_healthy	3	3	140558
CYTD	VINKDEYYSRPLQVM[15.9949]AAYQQIVGGVNYYFNVK	4	NA	NA	L	c_remission	1	7	279044
CYTD	VINKDEYYSRPLQVM[15.9949]AAYQQIVGGVNYYFNVK	4	NA	NA	L	c_remission	2	8	133609
CYTD	VINKDEYYSRPLQVM[15.9949]AAYQQIVGGVNYYFNVK	4	NA	NA	L	c_remission	3	9	183275
CYTD	VINKDEYYSRPLQVM[15.9949]AAYQQIVGGVNYYFNVK	4	NA	NA	L	b_ulcer	1	4	236627
CYTD	VINKDEYYSRPLQVM[15.9949]AAYQQIVGGVNYYFNVK	4	NA	NA	L	b_ulcer	2	5	93518.6
CYTD	VINKDEYYSRPLQVM[15.9949]AAYQQIVGGVNYYFNVK	4	NA	NA	L	b_ulcer	3	6	147575
CYTD	Q[-17.0265]INEVPWEDKISILNYK	2	NA	NA	L	a_healthy	1	1	149027
CYTD	Q[-17.0265]INEVPWEDKISILNYK	2	NA	NA	L	a_healthy	2	2	66181.1
CYTD	Q[-17.0265]INEVPWEDKISILNYK	2	NA	NA	L	a_healthy	3	3	85161.4
CYTD	Q[-17.0265]INEVPWEDKISILNYK	2	NA	NA	L	c_remission	1	7	233906
CYTD	Q[-17.0265]INEVPWEDKISILNYK	2	NA	NA	L	c_remission	2	8	176017
CYTD	Q[-17.0265]INEVPWEDKISILNYK	2	NA	NA	L	c_remission	3	9	108436
CYTD	Q[-17.0265]INEVPWEDKISILNYK	2	NA	NA	L	b_ulcer	1	4	115836
CYTD	Q[-17.0265]INEVPWEDKISILNYK	2	NA	NA	L	b_ulcer	2	5	60050
CYTD	Q[-17.0265]INEVPWEDKISILNYK	2	NA	NA	L	b_ulcer	3	6	108436
CYTD	VINKDEYYSRPLQVM[15.9949]AAYQQIVGGVNYYFNVK	5	NA	NA	L	a_healthy	1	1	45146.9
CYTD	VINKDEYYSRPLQVM[15.9949]AAYQQIVGGVNYYFNVK	5	NA	NA	L	a_healthy	2	2	31927
CYTD	VINKDEYYSRPLQVM[15.9949]AAYQQIVGGVNYYFNVK	5	NA	NA	L	a_healthy	3	3	23610.4
CYTD	VINKDEYYSRPLQVM[15.9949]AAYQQIVGGVNYYFNVK	5	NA	NA	L	c_remission	1	7	52031.2
CYTD	VINKDEYYSRPLQVM[15.9949]AAYQQIVGGVNYYFNVK	5	NA	NA	L	c_remission	2	8	30546.2
CYTD	VINKDEYYSRPLQVM[15.9949]AAYQQIVGGVNYYFNVK	5	NA	NA	L	c_remission	3	9	23338.7
CYTD	VINKDEYYSRPLQVM[15.9949]AAYQQIVGGVNYYFNVK	5	NA	NA	L	b_ulcer	1	4	33247.3
CYTD	VINKDEYYSRPLQVM[15.9949]AAYQQIVGGVNYYFNVK	5	NA	NA	L	b_ulcer	2	5	NA
CYTD	VINKDEYYSRPLQVM[15.9949]AAYQQIVGGVNYYFNVK	5	NA	NA	L	b_ulcer	3	6	20735.2
CYTD	LKEEEFC[57.0215]SFQINEVPWEDKI	2	NA	NA	L	a_healthy	1	1	6413.34
CYTD	LKEEEFC[57.0215]SFQINEVPWEDKI	2	NA	NA	L	a_healthy	2	2	NA
CYTD	LKEEEFC[57.0215]SFQINEVPWEDKI	2	NA	NA	L	a_healthy	3	3	NA
CYTD	LKEEEFC[57.0215]SFQINEVPWEDKI	2	NA	NA	L	c_remission	1	7	NA
CYTD	LKEEEFC[57.0215]SFQINEVPWEDKI	2	NA	NA	L	c_remission	2	8	NA
CYTD	LKEEEFC[57.0215]SFQINEVPWEDKI	2	NA	NA	L	c_remission	3	9	NA
CYTD	LKEEEFC[57.0215]SFQINEVPWEDKI	2	NA	NA	L	b_ulcer	1	4	18310.5
CYTD	LKEEEFC[57.0215]SFQINEVPWEDKI	2	NA	NA	L	b_ulcer	2	5	NA
CYTD	LKEEEFC[57.0215]SFQINEVPWEDKI	2	NA	NA	L	b_ulcer	3	6	21689
CYTD	Q[-17.0265]INEVPWEDKISILNYK	3	NA	NA	L	a_healthy	1	1	59825.8
CYTD	Q[-17.0265]INEVPWEDKISILNYK	3	NA	NA	L	a_healthy	2	2	NA
CYTD	Q[-17.0265]INEVPWEDKISILNYK	3	NA	NA	L	a_healthy	3	3	22991.3
CYTD	Q[-17.0265]INEVPWEDKISILNYK	3	NA	NA	L	c_remission	1	7	61425.4
CYTD	Q[-17.0265]INEVPWEDKISILNYK	3	NA	NA	L	c_remission	2	8	53107
CYTD	Q[-17.0265]INEVPWEDKISILNYK	3	NA	NA	L	c_remission	3	9	NA
CYTD	Q[-17.0265]INEVPWEDKISILNYK	3	NA	NA	L	b_ulcer	1	4	NA
CYTD	Q[-17.0265]INEVPWEDKISILNYK	3	NA	NA	L	b_ulcer	2	5	NA
CYTD	Q[-17.0265]INEVPWEDKISILNYK	3	NA	NA	L	b_ulcer	3	6	NA
CYTD	LKEEEFC[57.0215]SFQINEVPWEDKI	3	NA	NA	L	a_healthy	1	1	86471.1
CYTD	LKEEEFC[57.0215]SFQINEVPWEDKI	3	NA	NA	L	a_healthy	2	2	58770.4
CYTD	LKEEEFC[57.0215]SFQINEVPWEDKI	3	NA	NA	L	a_healthy	3	3	82379.8
CYTD	LKEEEFC[57.0215]SFQINEVPWEDKI	3	NA	NA	L	c_remission	1	7	106370
CYTD	LKEEEFC[57.0215]SFQINEVPWEDKI	3	NA	NA	L	c_remission	2	8	56279.6
CYTD	LKEEEFC[57.0215]SFQINEVPWEDKI	3	NA	NA	L	c_remission	3	9	234535
CYTD	LKEEEFC[57.0215]SFQINEVPWEDKI	3	NA	NA	L	b_ulcer	1	4	156373
CYTD	LKEEEFC[57.0215]SFQINEVPWEDKI	3	NA	NA	L	b_ulcer	2	5	33215.5
CYTD	LKEEEFC[57.0215]SFQINEVPWEDKI	3	NA	NA	L	b_ulcer	3	6	113093
CYTD	LKEEEFC[57.0215]SFQINEVPWEDKISIL	3	NA	NA	L	a_healthy	1	1	60412.9
CYTD	LKEEEFC[57.0215]SFQINEVPWEDKISIL	3	NA	NA	L	a_healthy	2	2	NA
CYTD	LKEEEFC[57.0215]SFQINEVPWEDKISIL	3	NA	NA	L	a_healthy	3	3	30807.8
CYTD	LKEEEFC[57.0215]SFQINEVPWEDKISIL	3	NA	NA	L	c_remission	1	7	80311.4
CYTD	LKEEEFC[57.0215]SFQINEVPWEDKISIL	3	NA	NA	L	c_remission	2	8	59964.9
CYTD	LKEEEFC[57.0215]SFQINEVPWEDKISIL	3	NA	NA	L	c_remission	3	9	50897.9
CYTD	LKEEEFC[57.0215]SFQINEVPWEDKISIL	3	NA	NA	L	b_ulcer	1	4	55806.3
CYTD	LKEEEFC[57.0215]SFQINEVPWEDKISIL	3	NA	NA	L	b_ulcer	2	5	22785.5
CYTD	LKEEEFC[57.0215]SFQINEVPWEDKISIL	3	NA	NA	L	b_ulcer	3	6	28002.4
CYTD	LKEEEFC[57.0215]SFQINEVPWEDKISILNYK	3	NA	NA	L	a_healthy	1	1	1.92391e+06
CYTD	LKEEEFC[57.0215]SFQINEVPWEDKISILNYK	3	NA	NA	L	a_healthy	2	2	1.24308e+06
CYTD	LKEEEFC[57.0215]SFQINEVPWEDKISILNYK	3	NA	NA	L	a_healthy	3	3	1362068
CYTD	LKEEEFC[57.0215]SFQINEVPWEDKISILNYK	3	NA	NA	L	c_remission	1	7	2.3056e+06
CYTD	LKEEEFC[57.0215]SFQINEVPWEDKISILNYK	3	NA	NA	L	c_remission	2	8	1.30517e+06
CYTD	LKEEEFC[57.0215]SFQINEVPWEDKISILNYK	3	NA	NA	L	c_remission	3	9	1.54022e+06
CYTD	LKEEEFC[57.0215]SFQINEVPWEDKISILNYK	3	NA	NA	L	b_ulcer	1	4	1.66139e+06
CYTD	LKEEEFC[57.0215]SFQINEVPWEDKISILNYK	3	NA	NA	L	b_ulcer	2	5	1.37863e+06
CYTD	LKEEEFC[57.0215]SFQINEVPWEDKISILNYK	3	NA	NA	L	b_ulcer	3	6	1.45294e+06
CYTD	LKEEEFC[57.0215]SFQINEVPWEDKISILNYK	4	NA	NA	L	a_healthy	1	1	3.80787e+06
CYTD	LKEEEFC[57.0215]SFQINEVPWEDKISILNYK	4	NA	NA	L	a_healthy	2	2	3.12331e+06
CYTD	LKEEEFC[57.0215]SFQINEVPWEDKISILNYK	4	NA	NA	L	a_healthy	3	3	3.21071e+06
CYTD	LKEEEFC[57.0215]SFQINEVPWEDKISILNYK	4	NA	NA	L	c_remission	1	7	5035770
CYTD	LKEEEFC[57.0215]SFQINEVPWEDKISILNYK	4	NA	NA	L	c_remission	2	8	3.8852e+06
CYTD	LKEEEFC[57.0215]SFQINEVPWEDKISILNYK	4	NA	NA	L	c_remission	3	9	3.37434e+06
CYTD	LKEEEFC[57.0215]SFQINEVPWEDKISILNYK	4	NA	NA	L	b_ulcer	1	4	4.13837e+06
CYTD	LKEEEFC[57.0215]SFQINEVPWEDKISILNYK	4	NA	NA	L	b_ulcer	2	5	3.12726e+06
CYTD	LKEEEFC[57.0215]SFQINEVPWEDKISILNYK	4	NA	NA	L	b_ulcer	3	6	3.15677e+06
CYTD	LKEEEFC[57.0215]SFQINEVPWEDKISILNYK	5	NA	NA	L	a_healthy	1	1	112479
CYTD	LKEEEFC[57.0215]SFQINEVPWEDKISILNYK	5	NA	NA	L	a_healthy	2	2	107108
CYTD	LKEEEFC[57.0215]SFQINEVPWEDKISILNYK	5	NA	NA	L	a_healthy	3	3	114762
CYTD	LKEEEFC[57.0215]SFQINEVPWEDKISILNYK	5	NA	NA	L	c_remission	1	7	273460
CYTD	LKEEEFC[57.0215]SFQINEVPWEDKISILNYK	5	NA	NA	L	c_remission	2	8	92526
CYTD	LKEEEFC[57.0215]SFQINEVPWEDKISILNYK	5	NA	NA	L	c_remission	3	9	124666
CYTD	LKEEEFC[57.0215]SFQINEVPWEDKISILNYK	5	NA	NA	L	b_ulcer	1	4	110311
CYTD	LKEEEFC[57.0215]SFQINEVPWEDKISILNYK	5	NA	NA	L	b_ulcer	2	5	83392.1
CYTD	LKEEEFC[57.0215]SFQINEVPWEDKISILNYK	5	NA	NA	L	b_ulcer	3	6	94485.3
CYTD	TLAGGIHATDLNDK	2	NA	NA	L	a_healthy	1	1	457823
CYTD	TLAGGIHATDLNDK	2	NA	NA	L	a_healthy	2	2	415366
CYTD	TLAGGIHATDLNDK	2	NA	NA	L	a_healthy	3	3	726492
CYTD	TLAGGIHATDLNDK	2	NA	NA	L	c_remission	1	7	138899
CYTD	TLAGGIHATDLNDK	2	NA	NA	L	c_remission	2	8	410405
CYTD	TLAGGIHATDLNDK	2	NA	NA	L	c_remission	3	9	102418
CYTD	TLAGGIHATDLNDK	2	NA	NA	L	b_ulcer	1	4	207529
CYTD	TLAGGIHATDLNDK	2	NA	NA	L	b_ulcer	2	5	676341
CYTD	TLAGGIHATDLNDK	2	NA	NA	L	b_ulcer	3	6	141082
CYTD	TLAGGIHATDLNDKSVQ	3	NA	NA	L	a_healthy	1	1	19529.6
CYTD	TLAGGIHATDLNDKSVQ	3	NA	NA	L	a_healthy	2	2	NA
CYTD	TLAGGIHATDLNDKSVQ	3	NA	NA	L	a_healthy	3	3	NA
CYTD	TLAGGIHATDLNDKSVQ	3	NA	NA	L	c_remission	1	7	37225.9
CYTD	TLAGGIHATDLNDKSVQ	3	NA	NA	L	c_remission	2	8	NA
CYTD	TLAGGIHATDLNDKSVQ	3	NA	NA	L	c_remission	3	9	49999.7
CYTD	TLAGGIHATDLNDKSVQ	3	NA	NA	L	b_ulcer	1	4	NA
CYTD	TLAGGIHATDLNDKSVQ	3	NA	NA	L	b_ulcer	2	5	22855.6
CYTD	TLAGGIHATDLNDKSVQ	3	NA	NA	L	b_ulcer	3	6	28637.8
CYTD	TLAGGIHATDLNDKSVQC[57.0215]ALDFAISEYNK	3	NA	NA	L	a_healthy	1	1	320620
CYTD	TLAGGIHATDLNDKSVQC[57.0215]ALDFAISEYNK	3	NA	NA	L	a_healthy	2	2	205055
CYTD	TLAGGIHATDLNDKSVQC[57.0215]ALDFAISEYNK	3	NA	NA	L	a_healthy	3	3	290787
CYTD	TLAGGIHATDLNDKSVQC[57.0215]ALDFAISEYNK	3	NA	NA	L	c_remission	1	7	654016
CYTD	TLAGGIHATDLNDKSVQC[57.0215]ALDFAISEYNK	3	NA	NA	L	c_remission	2	8	284996
CYTD	TLAGGIHATDLNDKSVQC[57.0215]ALDFAISEYNK	3	NA	NA	L	c_remission	3	9	519326
CYTD	TLAGGIHATDLNDKSVQC[57.0215]ALDFAISEYNK	3	NA	NA	L	b_ulcer	1	4	250343
CYTD	TLAGGIHATDLNDKSVQC[57.0215]ALDFAISEYNK	3	NA	NA	L	b_ulcer	2	5	360273
CYTD	TLAGGIHATDLNDKSVQC[57.0215]ALDFAISEYNK	3	NA	NA	L	b_ulcer	3	6	410128
CYTD	TLAGGIHATDLNDKSVQC[57.0215]ALDFAISEYNK	4	NA	NA	L	a_healthy	1	1	890378
CYTD	TLAGGIHATDLNDKSVQC[57.0215]ALDFAISEYNK	4	NA	NA	L	a_healthy	2	2	637955
CYTD	TLAGGIHATDLNDKSVQC[57.0215]ALDFAISEYNK	4	NA	NA	L	a_healthy	3	3	636214
CYTD	TLAGGIHATDLNDKSVQC[57.0215]ALDFAISEYNK	4	NA	NA	L	c_remission	1	7	1.11825e+06
CYTD	TLAGGIHATDLNDKSVQC[57.0215]ALDFAISEYNK	4	NA	NA	L	c_remission	2	8	828013
CYTD	TLAGGIHATDLNDKSVQC[57.0215]ALDFAISEYNK	4	NA	NA	L	c_remission	3	9	714285
CYTD	TLAGGIHATDLNDKSVQC[57.0215]ALDFAISEYNK	4	NA	NA	L	b_ulcer	1	4	678413
CYTD	TLAGGIHATDLNDKSVQC[57.0215]ALDFAISEYNK	4	NA	NA	L	b_ulcer	2	5	948895
CYTD	TLAGGIHATDLNDKSVQC[57.0215]ALDFAISEYNK	4	NA	NA	L	b_ulcer	3	6	875408
CYTD	TLAGGIHATDLNDKSVQC[57.0215]ALDFAISEYNK	5	NA	NA	L	a_healthy	1	1	70218
CYTD	TLAGGIHATDLNDKSVQC[57.0215]ALDFAISEYNK	5	NA	NA	L	a_healthy	2	2	49436.7
CYTD	TLAGGIHATDLNDKSVQC[57.0215]ALDFAISEYNK	5	NA	NA	L	a_healthy	3	3	72579.4
CYTD	TLAGGIHATDLNDKSVQC[57.0215]ALDFAISEYNK	5	NA	NA	L	c_remission	1	7	149964
CYTD	TLAGGIHATDLNDKSVQC[57.0215]ALDFAISEYNK	5	NA	NA	L	c_remission	2	8	68149.4
CYTD	TLAGGIHATDLNDKSVQC[57.0215]ALDFAISEYNK	5	NA	NA	L	c_remission	3	9	101659
CYTD	TLAGGIHATDLNDKSVQC[57.0215]ALDFAISEYNK	5	NA	NA	L	b_ulcer	1	4	60540.8
CYTD	TLAGGIHATDLNDKSVQC[57.0215]ALDFAISEYNK	5	NA	NA	L	b_ulcer	2	5	73638.4
CYTD	TLAGGIHATDLNDKSVQC[57.0215]ALDFAISEYNK	5	NA	NA	L	b_ulcer	3	6	76278.4
CYTD	INEVPWEDKISILNYK	3	NA	NA	L	a_healthy	1	1	45961.4
CYTD	INEVPWEDKISILNYK	3	NA	NA	L	a_healthy	2	2	40145.8
CYTD	INEVPWEDKISILNYK	3	NA	NA	L	a_healthy	3	3	32838.6
CYTD	INEVPWEDKISILNYK	3	NA	NA	L	c_remission	1	7	57939.4
CYTD	INEVPWEDKISILNYK	3	NA	NA	L	c_remission	2	8	33881.2
CYTD	INEVPWEDKISILNYK	3	NA	NA	L	c_remission	3	9	36590.4
CYTD	INEVPWEDKISILNYK	3	NA	NA	L	b_ulcer	1	4	62689.9
CYTD	INEVPWEDKISILNYK	3	NA	NA	L	b_ulcer	2	5	40556.2
CYTD	INEVPWEDKISILNYK	3	NA	NA	L	b_ulcer	3	6	39551.9
CYTD	QINEVPWEDKISILNYK	3	NA	NA	L	a_healthy	1	1	118182
CYTD	QINEVPWEDKISILNYK	3	NA	NA	L	a_healthy	2	2	71035.7
CYTD	QINEVPWEDKISILNYK	3	NA	NA	L	a_healthy	3	3	56216.9
CYTD	QINEVPWEDKISILNYK	3	NA	NA	L	c_remission	1	7	116957
CYTD	QINEVPWEDKISILNYK	3	NA	NA	L	c_remission	2	8	33190.1
CYTD	QINEVPWEDKISILNYK	3	NA	NA	L	c_remission	3	9	66374.9
CYTD	QINEVPWEDKISILNYK	3	NA	NA	L	b_ulcer	1	4	78550
CYTD	QINEVPWEDKISILNYK	3	NA	NA	L	b_ulcer	2	5	57662
CYTD	QINEVPWEDKISILNYK	3	NA	NA	L	b_ulcer	3	6	58676.3
CYTD	PNLDNC[57.0215]PFNDQPK	2	NA	NA	L	a_healthy	1	1	659568
CYTD	PNLDNC[57.0215]PFNDQPK	2	NA	NA	L	a_healthy	2	2	432894
CYTD	PNLDNC[57.0215]PFNDQPK	2	NA	NA	L	a_healthy	3	3	435473
CYTD	PNLDNC[57.0215]PFNDQPK	2	NA	NA	L	c_remission	1	7	503446
CYTD	PNLDNC[57.0215]PFNDQPK	2	NA	NA	L	c_remission	2	8	386215
CYTD	PNLDNC[57.0215]PFNDQPK	2	NA	NA	L	c_remission	3	9	409907
CYTD	PNLDNC[57.0215]PFNDQPK	2	NA	NA	L	b_ulcer	1	4	475989
CYTD	PNLDNC[57.0215]PFNDQPK	2	NA	NA	L	b_ulcer	2	5	381033
CYTD	PNLDNC[57.0215]PFNDQPK	2	NA	NA	L	b_ulcer	3	6	391990
CYTD	EVPWEDKISILNYK	3	NA	NA	L	a_healthy	1	1	NA
CYTD	EVPWEDKISILNYK	3	NA	NA	L	a_healthy	2	2	29032.2
CYTD	EVPWEDKISILNYK	3	NA	NA	L	a_healthy	3	3	NA
CYTD	EVPWEDKISILNYK	3	NA	NA	L	c_remission	1	7	NA
CYTD	EVPWEDKISILNYK	3	NA	NA	L	c_remission	2	8	NA
CYTD	EVPWEDKISILNYK	3	NA	NA	L	c_remission	3	9	NA
CYTD	EVPWEDKISILNYK	3	NA	NA	L	b_ulcer	1	4	NA
CYTD	EVPWEDKISILNYK	3	NA	NA	L	b_ulcer	2	5	NA
CYTD	EVPWEDKISILNYK	3	NA	NA	L	b_ulcer	3	6	NA
CYTD	IHATDLNDK	2	NA	NA	L	a_healthy	1	1	NA
CYTD	IHATDLNDK	2	NA	NA	L	a_healthy	2	2	NA
CYTD	IHATDLNDK	2	NA	NA	L	a_healthy	3	3	NA
CYTD	IHATDLNDK	2	NA	NA	L	c_remission	1	7	NA
CYTD	IHATDLNDK	2	NA	NA	L	c_remission	2	8	30220
CYTD	IHATDLNDK	2	NA	NA	L	c_remission	3	9	NA
CYTD	IHATDLNDK	2	NA	NA	L	b_ulcer	1	4	NA
CYTD	IHATDLNDK	2	NA	NA	L	b_ulcer	2	5	NA
CYTD	IHATDLNDK	2	NA	NA	L	b_ulcer	3	6	NA
CYTD	ALDFAISEYNK	2	NA	NA	L	a_healthy	1	1	7016764
CYTD	ALDFAISEYNK	2	NA	NA	L	a_healthy	2	2	6149014
CYTD	ALDFAISEYNK	2	NA	NA	L	a_healthy	3	3	5.10631e+06
CYTD	ALDFAISEYNK	2	NA	NA	L	c_remission	1	7	6.09051e+06
CYTD	ALDFAISEYNK	2	NA	NA	L	c_remission	2	8	6060655
CYTD	ALDFAISEYNK	2	NA	NA	L	c_remission	3	9	3.43995e+06
CYTD	ALDFAISEYNK	2	NA	NA	L	b_ulcer	1	4	6454779
CYTD	ALDFAISEYNK	2	NA	NA	L	b_ulcer	2	5	3.71231e+06
CYTD	ALDFAISEYNK	2	NA	NA	L	b_ulcer	3	6	3.79108e+06
CYTD	ALDFAISEYNK	3	NA	NA	L	a_healthy	1	1	51874.3
CYTD	ALDFAISEYNK	3	NA	NA	L	a_healthy	2	2	33970.9
CYTD	ALDFAISEYNK	3	NA	NA	L	a_healthy	3	3	19501
CYTD	ALDFAISEYNK	3	NA	NA	L	c_remission	1	7	51079.1
CYTD	ALDFAISEYNK	3	NA	NA	L	c_remission	2	8	44066.3
CYTD	ALDFAISEYNK	3	NA	NA	L	c_remission	3	9	20906.8
CYTD	ALDFAISEYNK	3	NA	NA	L	b_ulcer	1	4	32039.9
CYTD	ALDFAISEYNK	3	NA	NA	L	b_ulcer	2	5	17777.4
CYTD	ALDFAISEYNK	3	NA	NA	L	b_ulcer	3	6	22833.1
CYTD	GGIHATDLNDK	2	NA	NA	L	a_healthy	1	1	116539
CYTD	GGIHATDLNDK	2	NA	NA	L	a_healthy	2	2	78817.2
CYTD	GGIHATDLNDK	2	NA	NA	L	a_healthy	3	3	60572.3
CYTD	GGIHATDLNDK	2	NA	NA	L	c_remission	1	7	188628
CYTD	GGIHATDLNDK	2	NA	NA	L	c_remission	2	8	160288
CYTD	GGIHATDLNDK	2	NA	NA	L	c_remission	3	9	73834.1
CYTD	GGIHATDLNDK	2	NA	NA	L	b_ulcer	1	4	90074
CYTD	GGIHATDLNDK	2	NA	NA	L	b_ulcer	2	5	74604
CYTD	GGIHATDLNDK	2	NA	NA	L	b_ulcer	3	6	141362
CYTD	GGIHATDLNDK	3	NA	NA	L	a_healthy	1	1	28441.3
CYTD	GGIHATDLNDK	3	NA	NA	L	a_healthy	2	2	32265.8
CYTD	GGIHATDLNDK	3	NA	NA	L	a_healthy	3	3	78382.5
CYTD	GGIHATDLNDK	3	NA	NA	L	c_remission	1	7	85736
CYTD	GGIHATDLNDK	3	NA	NA	L	c_remission	2	8	97474.5
CYTD	GGIHATDLNDK	3	NA	NA	L	c_remission	3	9	19354.3
CYTD	GGIHATDLNDK	3	NA	NA	L	b_ulcer	1	4	64743.3
CYTD	GGIHATDLNDK	3	NA	NA	L	b_ulcer	2	5	31706.5
CYTD	GGIHATDLNDK	3	NA	NA	L	b_ulcer	3	6	39829.8
CYTD	GGIHATDLNDKSVQC[57.0215]ALDFAISEYNK	3	NA	NA	L	a_healthy	1	1	58962.6
CYTD	GGIHATDLNDKSVQC[57.0215]ALDFAISEYNK	3	NA	NA	L	a_healthy	2	2	43935.9
CYTD	GGIHATDLNDKSVQC[57.0215]ALDFAISEYNK	3	NA	NA	L	a_healthy	3	3	91632.2
CYTD	GGIHATDLNDKSVQC[57.0215]ALDFAISEYNK	3	NA	NA	L	c_remission	1	7	111405
CYTD	GGIHATDLNDKSVQC[57.0215]ALDFAISEYNK	3	NA	NA	L	c_remission	2	8	99032.8
CYTD	GGIHATDLNDKSVQC[57.0215]ALDFAISEYNK	3	NA	NA	L	c_remission	3	9	78266.2
CYTD	GGIHATDLNDKSVQC[57.0215]ALDFAISEYNK	3	NA	NA	L	b_ulcer	1	4	61856.6
CYTD	GGIHATDLNDKSVQC[57.0215]ALDFAISEYNK	3	NA	NA	L	b_ulcer	2	5	106480
CYTD	GGIHATDLNDKSVQC[57.0215]ALDFAISEYNK	3	NA	NA	L	b_ulcer	3	6	55271.6
CYTD	GGIHATDLNDKSVQC[57.0215]ALDFAISEYNK	4	NA	NA	L	a_healthy	1	1	NA
CYTD	GGIHATDLNDKSVQC[57.0215]ALDFAISEYNK	4	NA	NA	L	a_healthy	2	2	40470.5
CYTD	GGIHATDLNDKSVQC[57.0215]ALDFAISEYNK	4	NA	NA	L	a_healthy	3	3	16779
CYTD	GGIHATDLNDKSVQC[57.0215]ALDFAISEYNK	4	NA	NA	L	c_remission	1	7	22522.4
CYTD	GGIHATDLNDKSVQC[57.0215]ALDFAISEYNK	4	NA	NA	L	c_remission	2	8	107521
CYTD	GGIHATDLNDKSVQC[57.0215]ALDFAISEYNK	4	NA	NA	L	c_remission	3	9	47335
CYTD	GGIHATDLNDKSVQC[57.0215]ALDFAISEYNK	4	NA	NA	L	b_ulcer	1	4	32669.4
CYTD	GGIHATDLNDKSVQC[57.0215]ALDFAISEYNK	4	NA	NA	L	b_ulcer	2	5	NA
CYTD	GGIHATDLNDKSVQC[57.0215]ALDFAISEYNK	4	NA	NA	L	b_ulcer	3	6	7073.29
CYTD	AGGIHATDLNDK	2	NA	NA	L	a_healthy	1	1	1.27366e+06
CYTD	AGGIHATDLNDK	2	NA	NA	L	a_healthy	2	2	840252
CYTD	AGGIHATDLNDK	2	NA	NA	L	a_healthy	3	3	698005
CYTD	AGGIHATDLNDK	2	NA	NA	L	c_remission	1	7	1.38781e+06
CYTD	AGGIHATDLNDK	2	NA	NA	L	c_remission	2	8	747821
CYTD	AGGIHATDLNDK	2	NA	NA	L	c_remission	3	9	764943
CYTD	AGGIHATDLNDK	2	NA	NA	L	b_ulcer	1	4	1.00637e+06
CYTD	AGGIHATDLNDK	2	NA	NA	L	b_ulcer	2	5	784794
CYTD	AGGIHATDLNDK	2	NA	NA	L	b_ulcer	3	6	766757
CYTD	AGGIHATDLNDK	3	NA	NA	L	a_healthy	1	1	75799
CYTD	AGGIHATDLNDK	3	NA	NA	L	a_healthy	2	2	134598
CYTD	AGGIHATDLNDK	3	NA	NA	L	a_healthy	3	3	164370
CYTD	AGGIHATDLNDK	3	NA	NA	L	c_remission	1	7	61083.6
CYTD	AGGIHATDLNDK	3	NA	NA	L	c_remission	2	8	207641
CYTD	AGGIHATDLNDK	3	NA	NA	L	c_remission	3	9	21674.4
CYTD	AGGIHATDLNDK	3	NA	NA	L	b_ulcer	1	4	188241
CYTD	AGGIHATDLNDK	3	NA	NA	L	b_ulcer	2	5	107045
CYTD	AGGIHATDLNDK	3	NA	NA	L	b_ulcer	3	6	65350.5
CYTD	AGGIHATDLNDKSVQC[57.0215]ALDFAISEYNK	3	NA	NA	L	a_healthy	1	1	37730.7
CYTD	AGGIHATDLNDKSVQC[57.0215]ALDFAISEYNK	3	NA	NA	L	a_healthy	2	2	32211.7
CYTD	AGGIHATDLNDKSVQC[57.0215]ALDFAISEYNK	3	NA	NA	L	a_healthy	3	3	49043.7
CYTD	AGGIHATDLNDKSVQC[57.0215]ALDFAISEYNK	3	NA	NA	L	c_remission	1	7	93773.6
CYTD	AGGIHATDLNDKSVQC[57.0215]ALDFAISEYNK	3	NA	NA	L	c_remission	2	8	46194.4
CYTD	AGGIHATDLNDKSVQC[57.0215]ALDFAISEYNK	3	NA	NA	L	c_remission	3	9	74765.3
CYTD	AGGIHATDLNDKSVQC[57.0215]ALDFAISEYNK	3	NA	NA	L	b_ulcer	1	4	41181.5
CYTD	AGGIHATDLNDKSVQC[57.0215]ALDFAISEYNK	3	NA	NA	L	b_ulcer	2	5	61635.9
CYTD	AGGIHATDLNDKSVQC[57.0215]ALDFAISEYNK	3	NA	NA	L	b_ulcer	3	6	50398.1
CYTD	AGGIHATDLNDKSVQC[57.0215]ALDFAISEYNK	4	NA	NA	L	a_healthy	1	1	NA
CYTD	AGGIHATDLNDKSVQC[57.0215]ALDFAISEYNK	4	NA	NA	L	a_healthy	2	2	40582
CYTD	AGGIHATDLNDKSVQC[57.0215]ALDFAISEYNK	4	NA	NA	L	a_healthy	3	3	NA
CYTD	AGGIHATDLNDKSVQC[57.0215]ALDFAISEYNK	4	NA	NA	L	c_remission	1	7	NA
CYTD	AGGIHATDLNDKSVQC[57.0215]ALDFAISEYNK	4	NA	NA	L	c_remission	2	8	105678
CYTD	AGGIHATDLNDKSVQC[57.0215]ALDFAISEYNK	4	NA	NA	L	c_remission	3	9	43540.7
CYTD	AGGIHATDLNDKSVQC[57.0215]ALDFAISEYNK	4	NA	NA	L	b_ulcer	1	4	NA
CYTD	AGGIHATDLNDKSVQC[57.0215]ALDFAISEYNK	4	NA	NA	L	b_ulcer	2	5	NA
CYTD	AGGIHATDLNDKSVQC[57.0215]ALDFAISEYNK	4	NA	NA	L	b_ulcer	3	6	NA
CYTD	SFQINEVPWEDKISILNYK	2	NA	NA	L	a_healthy	1	1	NA
CYTD	SFQINEVPWEDKISILNYK	2	NA	NA	L	a_healthy	2	2	NA
CYTD	SFQINEVPWEDKISILNYK	2	NA	NA	L	a_healthy	3	3	NA
CYTD	SFQINEVPWEDKISILNYK	2	NA	NA	L	c_remission	1	7	13560.7
CYTD	SFQINEVPWEDKISILNYK	2	NA	NA	L	c_remission	2	8	NA
CYTD	SFQINEVPWEDKISILNYK	2	NA	NA	L	c_remission	3	9	NA
CYTD	SFQINEVPWEDKISILNYK	2	NA	NA	L	b_ulcer	1	4	11465.4
CYTD	SFQINEVPWEDKISILNYK	2	NA	NA	L	b_ulcer	2	5	NA
CYTD	SFQINEVPWEDKISILNYK	2	NA	NA	L	b_ulcer	3	6	8703.44
CYTD	DNC[57.0215]PFNDQPK	2	NA	NA	L	a_healthy	1	1	138434
CYTD	DNC[57.0215]PFNDQPK	2	NA	NA	L	a_healthy	2	2	82178.2
CYTD	DNC[57.0215]PFNDQPK	2	NA	NA	L	a_healthy	3	3	88471.1
CYTD	DNC[57.0215]PFNDQPK	2	NA	NA	L	c_remission	1	7	130433
CYTD	DNC[57.0215]PFNDQPK	2	NA	NA	L	c_remission	2	8	56602.4
CYTD	DNC[57.0215]PFNDQPK	2	NA	NA	L	c_remission	3	9	108482
CYTD	DNC[57.0215]PFNDQPK	2	NA	NA	L	b_ulcer	1	4	57299.1
CYTD	DNC[57.0215]PFNDQPK	2	NA	NA	L	b_ulcer	2	5	69445.6
CYTD	DNC[57.0215]PFNDQPK	2	NA	NA	L	b_ulcer	3	6	71938.6
CYTD	SFQINEVPWEDKISILNYK	3	NA	NA	L	a_healthy	1	1	40751.2
CYTD	SFQINEVPWEDKISILNYK	3	NA	NA	L	a_healthy	2	2	36583.9
CYTD	SFQINEVPWEDKISILNYK	3	NA	NA	L	a_healthy	3	3	18720.4
CYTD	SFQINEVPWEDKISILNYK	3	NA	NA	L	c_remission	1	7	40709.5
CYTD	SFQINEVPWEDKISILNYK	3	NA	NA	L	c_remission	2	8	59700.2
CYTD	SFQINEVPWEDKISILNYK	3	NA	NA	L	c_remission	3	9	80686.4
CYTD	SFQINEVPWEDKISILNYK	3	NA	NA	L	b_ulcer	1	4	61924.2
CYTD	SFQINEVPWEDKISILNYK	3	NA	NA	L	b_ulcer	2	5	NA
CYTD	SFQINEVPWEDKISILNYK	3	NA	NA	L	b_ulcer	3	6	29016.9
CYTD	TDLNDKSVQC[57.0215]ALDFAISEYNK	2	NA	NA	L	a_healthy	1	1	NA
CYTD	TDLNDKSVQC[57.0215]ALDFAISEYNK	2	NA	NA	L	a_healthy	2	2	NA
CYTD	TDLNDKSVQC[57.0215]ALDFAISEYNK	2	NA	NA	L	a_healthy	3	3	NA
CYTD	TDLNDKSVQC[57.0215]ALDFAISEYNK	2	NA	NA	L	c_remission	1	7	20926.2
CYTD	TDLNDKSVQC[57.0215]ALDFAISEYNK	2	NA	NA	L	c_remission	2	8	NA
CYTD	TDLNDKSVQC[57.0215]ALDFAISEYNK	2	NA	NA	L	c_remission	3	9	26756.3
CYTD	TDLNDKSVQC[57.0215]ALDFAISEYNK	2	NA	NA	L	b_ulcer	1	4	NA
CYTD	TDLNDKSVQC[57.0215]ALDFAISEYNK	2	NA	NA	L	b_ulcer	2	5	NA
CYTD	TDLNDKSVQC[57.0215]ALDFAISEYNK	2	NA	NA	L	b_ulcer	3	6	33920.2
CYTD	TDLNDKSVQC[57.0215]ALDFAISEYNK	3	NA	NA	L	a_healthy	1	1	26816.6
CYTD	TDLNDKSVQC[57.0215]ALDFAISEYNK	3	NA	NA	L	a_healthy	2	2	19366.4
CYTD	TDLNDKSVQC[57.0215]ALDFAISEYNK	3	NA	NA	L	a_healthy	3	3	29560.8
CYTD	TDLNDKSVQC[57.0215]ALDFAISEYNK	3	NA	NA	L	c_remission	1	7	31137.1
CYTD	TDLNDKSVQC[57.0215]ALDFAISEYNK	3	NA	NA	L	c_remission	2	8	28957.9
CYTD	TDLNDKSVQC[57.0215]ALDFAISEYNK	3	NA	NA	L	c_remission	3	9	40426.4
CYTD	TDLNDKSVQC[57.0215]ALDFAISEYNK	3	NA	NA	L	b_ulcer	1	4	24699.6
CYTD	TDLNDKSVQC[57.0215]ALDFAISEYNK	3	NA	NA	L	b_ulcer	2	5	12427.2
CYTD	TDLNDKSVQC[57.0215]ALDFAISEYNK	3	NA	NA	L	b_ulcer	3	6	27452.2
CYTD	ATDLNDKSVQC[57.0215]ALDFAISEYNK	2	NA	NA	L	a_healthy	1	1	NA
CYTD	ATDLNDKSVQC[57.0215]ALDFAISEYNK	2	NA	NA	L	a_healthy	2	2	NA
CYTD	ATDLNDKSVQC[57.0215]ALDFAISEYNK	2	NA	NA	L	a_healthy	3	3	NA
CYTD	ATDLNDKSVQC[57.0215]ALDFAISEYNK	2	NA	NA	L	c_remission	1	7	20464.8
CYTD	ATDLNDKSVQC[57.0215]ALDFAISEYNK	2	NA	NA	L	c_remission	2	8	20202.4
CYTD	ATDLNDKSVQC[57.0215]ALDFAISEYNK	2	NA	NA	L	c_remission	3	9	NA
CYTD	ATDLNDKSVQC[57.0215]ALDFAISEYNK	2	NA	NA	L	b_ulcer	1	4	NA
CYTD	ATDLNDKSVQC[57.0215]ALDFAISEYNK	2	NA	NA	L	b_ulcer	2	5	46041.8
CYTD	ATDLNDKSVQC[57.0215]ALDFAISEYNK	2	NA	NA	L	b_ulcer	3	6	NA
CYTD	ATDLNDKSVQC[57.0215]ALDFAISEYNK	3	NA	NA	L	a_healthy	1	1	NA
CYTD	ATDLNDKSVQC[57.0215]ALDFAISEYNK	3	NA	NA	L	a_healthy	2	2	NA
CYTD	ATDLNDKSVQC[57.0215]ALDFAISEYNK	3	NA	NA	L	a_healthy	3	3	NA
CYTD	ATDLNDKSVQC[57.0215]ALDFAISEYNK	3	NA	NA	L	c_remission	1	7	NA
CYTD	ATDLNDKSVQC[57.0215]ALDFAISEYNK	3	NA	NA	L	c_remission	2	8	61037
CYTD	ATDLNDKSVQC[57.0215]ALDFAISEYNK	3	NA	NA	L	c_remission	3	9	NA
CYTD	ATDLNDKSVQC[57.0215]ALDFAISEYNK	3	NA	NA	L	b_ulcer	1	4	NA
CYTD	ATDLNDKSVQC[57.0215]ALDFAISEYNK	3	NA	NA	L	b_ulcer	2	5	69627.7
CYTD	ATDLNDKSVQC[57.0215]ALDFAISEYNK	3	NA	NA	L	b_ulcer	3	6	NA
CYTD	EEEFC[57.0215]SFQINEVPWEDKISILNYK	3	NA	NA	L	a_healthy	1	1	68455.1
CYTD	EEEFC[57.0215]SFQINEVPWEDKISILNYK	3	NA	NA	L	a_healthy	2	2	376996
CYTD	EEEFC[57.0215]SFQINEVPWEDKISILNYK	3	NA	NA	L	a_healthy	3	3	71391.7
CYTD	EEEFC[57.0215]SFQINEVPWEDKISILNYK	3	NA	NA	L	c_remission	1	7	190387
CYTD	EEEFC[57.0215]SFQINEVPWEDKISILNYK	3	NA	NA	L	c_remission	2	8	60841.1
CYTD	EEEFC[57.0215]SFQINEVPWEDKISILNYK	3	NA	NA	L	c_remission	3	9	90665.9
CYTD	EEEFC[57.0215]SFQINEVPWEDKISILNYK	3	NA	NA	L	b_ulcer	1	4	91938.2
CYTD	EEEFC[57.0215]SFQINEVPWEDKISILNYK	3	NA	NA	L	b_ulcer	2	5	95049.8
CYTD	EEEFC[57.0215]SFQINEVPWEDKISILNYK	3	NA	NA	L	b_ulcer	3	6	51408.6
CYTD	NEVPWEDKISILNYK	2	NA	NA	L	a_healthy	1	1	54049.7
CYTD	NEVPWEDKISILNYK	2	NA	NA	L	a_healthy	2	2	NA
CYTD	NEVPWEDKISILNYK	2	NA	NA	L	a_healthy	3	3	35721.8
CYTD	NEVPWEDKISILNYK	2	NA	NA	L	c_remission	1	7	94847.3
CYTD	NEVPWEDKISILNYK	2	NA	NA	L	c_remission	2	8	NA
CYTD	NEVPWEDKISILNYK	2	NA	NA	L	c_remission	3	9	NA
CYTD	NEVPWEDKISILNYK	2	NA	NA	L	b_ulcer	1	4	NA
CYTD	NEVPWEDKISILNYK	2	NA	NA	L	b_ulcer	2	5	NA
CYTD	NEVPWEDKISILNYK	2	NA	NA	L	b_ulcer	3	6	NA
CYTD	LAGGIHATDLNDK	2	NA	NA	L	a_healthy	1	1	42298
CYTD	LAGGIHATDLNDK	2	NA	NA	L	a_healthy	2	2	35446.8
CYTD	LAGGIHATDLNDK	2	NA	NA	L	a_healthy	3	3	54546.3
CYTD	LAGGIHATDLNDK	2	NA	NA	L	c_remission	1	7	41314.1
CYTD	LAGGIHATDLNDK	2	NA	NA	L	c_remission	2	8	70118.5
CYTD	LAGGIHATDLNDK	2	NA	NA	L	c_remission	3	9	26368.5
CYTD	LAGGIHATDLNDK	2	NA	NA	L	b_ulcer	1	4	30897.6
CYTD	LAGGIHATDLNDK	2	NA	NA	L	b_ulcer	2	5	29494.6
CYTD	LAGGIHATDLNDK	2	NA	NA	L	b_ulcer	3	6	27737.5
CYTD	NEVPWEDKISILNYK	3	NA	NA	L	a_healthy	1	1	33758.8
CYTD	NEVPWEDKISILNYK	3	NA	NA	L	a_healthy	2	2	25424.1
CYTD	NEVPWEDKISILNYK	3	NA	NA	L	a_healthy	3	3	21982.5
CYTD	NEVPWEDKISILNYK	3	NA	NA	L	c_remission	1	7	52202.4
CYTD	NEVPWEDKISILNYK	3	NA	NA	L	c_remission	2	8	NA
CYTD	NEVPWEDKISILNYK	3	NA	NA	L	c_remission	3	9	24104.4
CYTD	NEVPWEDKISILNYK	3	NA	NA	L	b_ulcer	1	4	24683.3
CYTD	NEVPWEDKISILNYK	3	NA	NA	L	b_ulcer	2	5	25036.5
CYTD	NEVPWEDKISILNYK	3	NA	NA	L	b_ulcer	3	6	24433
CYTD	LAGGIHATDLNDK	3	NA	NA	L	a_healthy	1	1	216271
CYTD	LAGGIHATDLNDK	3	NA	NA	L	a_healthy	2	2	166448
CYTD	LAGGIHATDLNDK	3	NA	NA	L	a_healthy	3	3	226272
CYTD	LAGGIHATDLNDK	3	NA	NA	L	c_remission	1	7	325107
CYTD	LAGGIHATDLNDK	3	NA	NA	L	c_remission	2	8	199875
CYTD	LAGGIHATDLNDK	3	NA	NA	L	c_remission	3	9	114778
CYTD	LAGGIHATDLNDK	3	NA	NA	L	b_ulcer	1	4	227130
CYTD	LAGGIHATDLNDK	3	NA	NA	L	b_ulcer	2	5	117402
CYTD	LAGGIHATDLNDK	3	NA	NA	L	b_ulcer	3	6	218215
CYTD	LAGGIHATDLNDKSVQC[57.0215]ALDFAISEYNK	3	NA	NA	L	a_healthy	1	1	26673.1
CYTD	LAGGIHATDLNDKSVQC[57.0215]ALDFAISEYNK	3	NA	NA	L	a_healthy	2	2	NA
CYTD	LAGGIHATDLNDKSVQC[57.0215]ALDFAISEYNK	3	NA	NA	L	a_healthy	3	3	34697.9
CYTD	LAGGIHATDLNDKSVQC[57.0215]ALDFAISEYNK	3	NA	NA	L	c_remission	1	7	46829.5
CYTD	LAGGIHATDLNDKSVQC[57.0215]ALDFAISEYNK	3	NA	NA	L	c_remission	2	8	NA
CYTD	LAGGIHATDLNDKSVQC[57.0215]ALDFAISEYNK	3	NA	NA	L	c_remission	3	9	58106.9
CYTD	LAGGIHATDLNDKSVQC[57.0215]ALDFAISEYNK	3	NA	NA	L	b_ulcer	1	4	NA
CYTD	LAGGIHATDLNDKSVQC[57.0215]ALDFAISEYNK	3	NA	NA	L	b_ulcer	2	5	28357.7
CYTD	LAGGIHATDLNDKSVQC[57.0215]ALDFAISEYNK	3	NA	NA	L	b_ulcer	3	6	52337.3
CYTD	LAGGIHATDLNDKSVQC[57.0215]ALDFAISEYNK	4	NA	NA	L	a_healthy	1	1	69600.4
CYTD	LAGGIHATDLNDKSVQC[57.0215]ALDFAISEYNK	4	NA	NA	L	a_healthy	2	2	66058.1
CYTD	LAGGIHATDLNDKSVQC[57.0215]ALDFAISEYNK	4	NA	NA	L	a_healthy	3	3	78703.7
CYTD	LAGGIHATDLNDKSVQC[57.0215]ALDFAISEYNK	4	NA	NA	L	c_remission	1	7	104903
CYTD	LAGGIHATDLNDKSVQC[57.0215]ALDFAISEYNK	4	NA	NA	L	c_remission	2	8	81398.6
CYTD	LAGGIHATDLNDKSVQC[57.0215]ALDFAISEYNK	4	NA	NA	L	c_remission	3	9	102454
CYTD	LAGGIHATDLNDKSVQC[57.0215]ALDFAISEYNK	4	NA	NA	L	b_ulcer	1	4	NA
CYTD	LAGGIHATDLNDKSVQC[57.0215]ALDFAISEYNK	4	NA	NA	L	b_ulcer	2	5	63760.4
CYTD	LAGGIHATDLNDKSVQC[57.0215]ALDFAISEYNK	4	NA	NA	L	b_ulcer	3	6	136822
CYTD	FGRTTC[57.0215]TK	2	NA	NA	L	a_healthy	1	1	30354.8
CYTD	FGRTTC[57.0215]TK	2	NA	NA	L	a_healthy	2	2	31333.3
CYTD	FGRTTC[57.0215]TK	2	NA	NA	L	a_healthy	3	3	NA
CYTD	FGRTTC[57.0215]TK	2	NA	NA	L	c_remission	1	7	NA
CYTD	FGRTTC[57.0215]TK	2	NA	NA	L	c_remission	2	8	25609.9
CYTD	FGRTTC[57.0215]TK	2	NA	NA	L	c_remission	3	9	8472.01
CYTD	FGRTTC[57.0215]TK	2	NA	NA	L	b_ulcer	1	4	NA
CYTD	FGRTTC[57.0215]TK	2	NA	NA	L	b_ulcer	2	5	NA
CYTD	FGRTTC[57.0215]TK	2	NA	NA	L	b_ulcer	3	6	NA
CYTD	PFNDQPK	2	NA	NA	L	a_healthy	1	1	102998
CYTD	PFNDQPK	2	NA	NA	L	a_healthy	2	2	75759.7
CYTD	PFNDQPK	2	NA	NA	L	a_healthy	3	3	69987.2
CYTD	PFNDQPK	2	NA	NA	L	c_remission	1	7	114008
CYTD	PFNDQPK	2	NA	NA	L	c_remission	2	8	85894.5
CYTD	PFNDQPK	2	NA	NA	L	c_remission	3	9	53282.3
CYTD	PFNDQPK	2	NA	NA	L	b_ulcer	1	4	94091.3
CYTD	PFNDQPK	2	NA	NA	L	b_ulcer	2	5	69130.9
CYTD	PFNDQPK	2	NA	NA	L	b_ulcer	3	6	62511.3
MK01	n[42.0106]AAAAAAGAGPEMVR	2	NA	NA	L	a_healthy	1	1	37627
MK01	n[42.0106]AAAAAAGAGPEMVR	2	NA	NA	L	a_healthy	2	2	50601.5
MK01	n[42.0106]AAAAAAGAGPEMVR	2	NA	NA	L	a_healthy	3	3	NA
MK01	n[42.0106]AAAAAAGAGPEMVR	2	NA	NA	L	c_remission	1	7	NA
MK01	n[42.0106]AAAAAAGAGPEMVR	2	NA	NA	L	c_remission	2	8	60046.7
MK01	n[42.0106]AAAAAAGAGPEMVR	2	NA	NA	L	c_remission	3	9	NA
MK01	n[42.0106]AAAAAAGAGPEMVR	2	NA	NA	L	b_ulcer	1	4	NA
MK01	n[42.0106]AAAAAAGAGPEMVR	2	NA	NA	L	b_ulcer	2	5	NA
MK01	n[42.0106]AAAAAAGAGPEMVR	2	NA	NA	L	b_ulcer	3	6	NA
MK01	WYRAPEIMLNSK	3	NA	NA	L	a_healthy	1	1	10910
MK01	WYRAPEIMLNSK	3	NA	NA	L	a_healthy	2	2	13545.9
MK01	WYRAPEIMLNSK	3	NA	NA	L	a_healthy	3	3	NA
MK01	WYRAPEIMLNSK	3	NA	NA	L	c_remission	1	7	NA
MK01	WYRAPEIMLNSK	3	NA	NA	L	c_remission	2	8	25252.5
MK01	WYRAPEIMLNSK	3	NA	NA	L	c_remission	3	9	42348.8
MK01	WYRAPEIMLNSK	3	NA	NA	L	b_ulcer	1	4	9895.27
MK01	WYRAPEIMLNSK	3	NA	NA	L	b_ulcer	2	5	NA
MK01	WYRAPEIMLNSK	3	NA	NA	L	b_ulcer	3	6	13823.3
GRAN	QAIGLMGYR	2	NA	NA	L	a_healthy	1	1	39166.4
GRAN	QAIGLMGYR	2	NA	NA	L	a_healthy	2	2	59893.2
GRAN	QAIGLMGYR	2	NA	NA	L	a_healthy	3	3	NA
GRAN	QAIGLMGYR	2	NA	NA	L	c_remission	1	7	51523.9
GRAN	QAIGLMGYR	2	NA	NA	L	c_remission	2	8	NA
GRAN	QAIGLMGYR	2	NA	NA	L	c_remission	3	9	92431.9
GRAN	QAIGLMGYR	2	NA	NA	L	b_ulcer	1	4	47990.6
GRAN	QAIGLMGYR	2	NA	NA	L	b_ulcer	2	5	NA
GRAN	QAIGLMGYR	2	NA	NA	L	b_ulcer	3	6	58491.6
GRAN	ALTDFFR	2	NA	NA	L	a_healthy	1	1	45415.2
GRAN	ALTDFFR	2	NA	NA	L	a_healthy	2	2	41989.3
GRAN	ALTDFFR	2	NA	NA	L	a_healthy	3	3	41932.5
GRAN	ALTDFFR	2	NA	NA	L	c_remission	1	7	42837.1
GRAN	ALTDFFR	2	NA	NA	L	c_remission	2	8	NA
GRAN	ALTDFFR	2	NA	NA	L	c_remission	3	9	58829.7
GRAN	ALTDFFR	2	NA	NA	L	b_ulcer	1	4	NA
GRAN	ALTDFFR	2	NA	NA	L	b_ulcer	2	5	NA
GRAN	ALTDFFR	2	NA	NA	L	b_ulcer	3	6	35670.7
GRAN	LSPQTLTTIVK	2	NA	NA	L	a_healthy	1	1	NA
GRAN	LSPQTLTTIVK	2	NA	NA	L	a_healthy	2	2	NA
GRAN	LSPQTLTTIVK	2	NA	NA	L	a_healthy	3	3	NA
GRAN	LSPQTLTTIVK	2	NA	NA	L	c_remission	1	7	NA
GRAN	LSPQTLTTIVK	2	NA	NA	L	c_remission	2	8	NA
GRAN	LSPQTLTTIVK	2	NA	NA	L	c_remission	3	9	79053.3
GRAN	LSPQTLTTIVK	2	NA	NA	L	b_ulcer	1	4	NA
GRAN	LSPQTLTTIVK	2	NA	NA	L	b_ulcer	2	5	NA
GRAN	LSPQTLTTIVK	2	NA	NA	L	b_ulcer	3	6	NA
GRAN	IMIAMLDRDHTGK	3	NA	NA	L	a_healthy	1	1	21949.5
GRAN	IMIAMLDRDHTGK	3	NA	NA	L	a_healthy	2	2	30861.6
GRAN	IMIAMLDRDHTGK	3	NA	NA	L	a_healthy	3	3	41249.9
GRAN	IMIAMLDRDHTGK	3	NA	NA	L	c_remission	1	7	18487.6
GRAN	IMIAMLDRDHTGK	3	NA	NA	L	c_remission	2	8	27147.7
GRAN	IMIAMLDRDHTGK	3	NA	NA	L	c_remission	3	9	46724.5
GRAN	IMIAMLDRDHTGK	3	NA	NA	L	b_ulcer	1	4	32049.3
GRAN	IMIAMLDRDHTGK	3	NA	NA	L	b_ulcer	2	5	22193.5
GRAN	IMIAMLDRDHTGK	3	NA	NA	L	b_ulcer	3	6	39551.3
GRAN	LSPQTLTTIVKR	3	NA	NA	L	a_healthy	1	1	36207.7
GRAN	LSPQTLTTIVKR	3	NA	NA	L	a_healthy	2	2	54357.7
GRAN	LSPQTLTTIVKR	3	NA	NA	L	a_healthy	3	3	54236.4
GRAN	LSPQTLTTIVKR	3	NA	NA	L	c_remission	1	7	39034.1
GRAN	LSPQTLTTIVKR	3	NA	NA	L	c_remission	2	8	23655.5
GRAN	LSPQTLTTIVKR	3	NA	NA	L	c_remission	3	9	91904.6
GRAN	LSPQTLTTIVKR	3	NA	NA	L	b_ulcer	1	4	36332.4
GRAN	LSPQTLTTIVKR	3	NA	NA	L	b_ulcer	2	5	14764.4
GRAN	LSPQTLTTIVKR	3	NA	NA	L	b_ulcer	3	6	35684.1
GRN	LQSGAWGC[57.0215]C[57.0215]PFTQAVC[57.0215]C[57.0215]EDHIHC[57.0215]C[57.0215]PAGFTC[57.0215]DTQK	3	NA	NA	L	a_healthy	1	1	NA
GRN	LQSGAWGC[57.0215]C[57.0215]PFTQAVC[57.0215]C[57.0215]EDHIHC[57.0215]C[57.0215]PAGFTC[57.0215]DTQK	3	NA	NA	L	a_healthy	2	2	NA
GRN	LQSGAWGC[57.0215]C[57.0215]PFTQAVC[57.0215]C[57.0215]EDHIHC[57.0215]C[57.0215]PAGFTC[57.0215]DTQK	3	NA	NA	L	a_healthy	3	3	14065.2
GRN	LQSGAWGC[57.0215]C[57.0215]PFTQAVC[57.0215]C[57.0215]EDHIHC[57.0215]C[57.0215]PAGFTC[57.0215]DTQK	3	NA	NA	L	c_remission	1	7	27335
GRN	LQSGAWGC[57.0215]C[57.0215]PFTQAVC[57.0215]C[57.0215]EDHIHC[57.0215]C[57.0215]PAGFTC[57.0215]DTQK	3	NA	NA	L	c_remission	2	8	NA
GRN	LQSGAWGC[57.0215]C[57.0215]PFTQAVC[57.0215]C[57.0215]EDHIHC[57.0215]C[57.0215]PAGFTC[57.0215]DTQK	3	NA	NA	L	c_remission	3	9	NA
GRN	LQSGAWGC[57.0215]C[57.0215]PFTQAVC[57.0215]C[57.0215]EDHIHC[57.0215]C[57.0215]PAGFTC[57.0215]DTQK	3	NA	NA	L	b_ulcer	1	4	NA
GRN	LQSGAWGC[57.0215]C[57.0215]PFTQAVC[57.0215]C[57.0215]EDHIHC[57.0215]C[57.0215]PAGFTC[57.0215]DTQK	3	NA	NA	L	b_ulcer	2	5	NA
GRN	LQSGAWGC[57.0215]C[57.0215]PFTQAVC[57.0215]C[57.0215]EDHIHC[57.0215]C[57.0215]PAGFTC[57.0215]DTQK	3	NA	NA	L	b_ulcer	3	6	NA
GRN	LQSGAWGC[57.0215]C[57.0215]PFTQAVC[57.0215]C[57.0215]EDHIHC[57.0215]C[57.0215]PAGFTC[57.0215]DTQK	4	NA	NA	L	a_healthy	1	1	116281
GRN	LQSGAWGC[57.0215]C[57.0215]PFTQAVC[57.0215]C[57.0215]EDHIHC[57.0215]C[57.0215]PAGFTC[57.0215]DTQK	4	NA	NA	L	a_healthy	2	2	144263
GRN	LQSGAWGC[57.0215]C[57.0215]PFTQAVC[57.0215]C[57.0215]EDHIHC[57.0215]C[57.0215]PAGFTC[57.0215]DTQK	4	NA	NA	L	a_healthy	3	3	185438
GRN	LQSGAWGC[57.0215]C[57.0215]PFTQAVC[57.0215]C[57.0215]EDHIHC[57.0215]C[57.0215]PAGFTC[57.0215]DTQK	4	NA	NA	L	c_remission	1	7	211852
GRN	LQSGAWGC[57.0215]C[57.0215]PFTQAVC[57.0215]C[57.0215]EDHIHC[57.0215]C[57.0215]PAGFTC[57.0215]DTQK	4	NA	NA	L	c_remission	2	8	64774.4
GRN	LQSGAWGC[57.0215]C[57.0215]PFTQAVC[57.0215]C[57.0215]EDHIHC[57.0215]C[57.0215]PAGFTC[57.0215]DTQK	4	NA	NA	L	c_remission	3	9	138019
GRN	LQSGAWGC[57.0215]C[57.0215]PFTQAVC[57.0215]C[57.0215]EDHIHC[57.0215]C[57.0215]PAGFTC[57.0215]DTQK	4	NA	NA	L	b_ulcer	1	4	157690
GRN	LQSGAWGC[57.0215]C[57.0215]PFTQAVC[57.0215]C[57.0215]EDHIHC[57.0215]C[57.0215]PAGFTC[57.0215]DTQK	4	NA	NA	L	b_ulcer	2	5	134008
GRN	LQSGAWGC[57.0215]C[57.0215]PFTQAVC[57.0215]C[57.0215]EDHIHC[57.0215]C[57.0215]PAGFTC[57.0215]DTQK	4	NA	NA	L	b_ulcer	3	6	136996
GRN	LQSGAWGC[57.0215]C[57.0215]PFTQAVC[57.0215]C[57.0215]EDHIHC[57.0215]C[57.0215]PAGFTC[57.0215]DTQKGTC[57.0215]EQ	4	NA	NA	L	a_healthy	1	1	128026
GRN	LQSGAWGC[57.0215]C[57.0215]PFTQAVC[57.0215]C[57.0215]EDHIHC[57.0215]C[57.0215]PAGFTC[57.0215]DTQKGTC[57.0215]EQ	4	NA	NA	L	a_healthy	2	2	145845
GRN	LQSGAWGC[57.0215]C[57.0215]PFTQAVC[57.0215]C[57.0215]EDHIHC[57.0215]C[57.0215]PAGFTC[57.0215]DTQKGTC[57.0215]EQ	4	NA	NA	L	a_healthy	3	3	143986
GRN	LQSGAWGC[57.0215]C[57.0215]PFTQAVC[57.0215]C[57.0215]EDHIHC[57.0215]C[57.0215]PAGFTC[57.0215]DTQKGTC[57.0215]EQ	4	NA	NA	L	c_remission	1	7	110415
GRN	LQSGAWGC[57.0215]C[57.0215]PFTQAVC[57.0215]C[57.0215]EDHIHC[57.0215]C[57.0215]PAGFTC[57.0215]DTQKGTC[57.0215]EQ	4	NA	NA	L	c_remission	2	8	40296
GRN	LQSGAWGC[57.0215]C[57.0215]PFTQAVC[57.0215]C[57.0215]EDHIHC[57.0215]C[57.0215]PAGFTC[57.0215]DTQKGTC[57.0215]EQ	4	NA	NA	L	c_remission	3	9	89316.2
GRN	LQSGAWGC[57.0215]C[57.0215]PFTQAVC[57.0215]C[57.0215]EDHIHC[57.0215]C[57.0215]PAGFTC[57.0215]DTQKGTC[57.0215]EQ	4	NA	NA	L	b_ulcer	1	4	138740
GRN	LQSGAWGC[57.0215]C[57.0215]PFTQAVC[57.0215]C[57.0215]EDHIHC[57.0215]C[57.0215]PAGFTC[57.0215]DTQKGTC[57.0215]EQ	4	NA	NA	L	b_ulcer	2	5	110925
GRN	LQSGAWGC[57.0215]C[57.0215]PFTQAVC[57.0215]C[57.0215]EDHIHC[57.0215]C[57.0215]PAGFTC[57.0215]DTQKGTC[57.0215]EQ	4	NA	NA	L	b_ulcer	3	6	102549
GRN	DIGC[57.0215]DQHTSC[57.0215]PVGQTC[57.0215]C[57.0215]PSLGGSWAC[57.0215]C[57.0215]QLPHAVC[57.0215]C[57.0215]EDR	4	NA	NA	L	a_healthy	1	1	68987.7
GRN	DIGC[57.0215]DQHTSC[57.0215]PVGQTC[57.0215]C[57.0215]PSLGGSWAC[57.0215]C[57.0215]QLPHAVC[57.0215]C[57.0215]EDR	4	NA	NA	L	a_healthy	2	2	84314.8
GRN	DIGC[57.0215]DQHTSC[57.0215]PVGQTC[57.0215]C[57.0215]PSLGGSWAC[57.0215]C[57.0215]QLPHAVC[57.0215]C[57.0215]EDR	4	NA	NA	L	a_healthy	3	3	84413.9
GRN	DIGC[57.0215]DQHTSC[57.0215]PVGQTC[57.0215]C[57.0215]PSLGGSWAC[57.0215]C[57.0215]QLPHAVC[57.0215]C[57.0215]EDR	4	NA	NA	L	c_remission	1	7	117479
GRN	DIGC[57.0215]DQHTSC[57.0215]PVGQTC[57.0215]C[57.0215]PSLGGSWAC[57.0215]C[57.0215]QLPHAVC[57.0215]C[57.0215]EDR	4	NA	NA	L	c_remission	2	8	18719.4
GRN	DIGC[57.0215]DQHTSC[57.0215]PVGQTC[57.0215]C[57.0215]PSLGGSWAC[57.0215]C[57.0215]QLPHAVC[57.0215]C[57.0215]EDR	4	NA	NA	L	c_remission	3	9	68399.7
GRN	DIGC[57.0215]DQHTSC[57.0215]PVGQTC[57.0215]C[57.0215]PSLGGSWAC[57.0215]C[57.0215]QLPHAVC[57.0215]C[57.0215]EDR	4	NA	NA	L	b_ulcer	1	4	74235.2
GRN	DIGC[57.0215]DQHTSC[57.0215]PVGQTC[57.0215]C[57.0215]PSLGGSWAC[57.0215]C[57.0215]QLPHAVC[57.0215]C[57.0215]EDR	4	NA	NA	L	b_ulcer	2	5	88603.6
GRN	DIGC[57.0215]DQHTSC[57.0215]PVGQTC[57.0215]C[57.0215]PSLGGSWAC[57.0215]C[57.0215]QLPHAVC[57.0215]C[57.0215]EDR	4	NA	NA	L	b_ulcer	3	6	95607.1
GRN	C[-17.0265]ITPTGTHPLAK	2	NA	NA	L	a_healthy	1	1	280357
GRN	C[-17.0265]ITPTGTHPLAK	2	NA	NA	L	a_healthy	2	2	340860
GRN	C[-17.0265]ITPTGTHPLAK	2	NA	NA	L	a_healthy	3	3	287895
GRN	C[-17.0265]ITPTGTHPLAK	2	NA	NA	L	c_remission	1	7	372326
GRN	C[-17.0265]ITPTGTHPLAK	2	NA	NA	L	c_remission	2	8	219494
GRN	C[-17.0265]ITPTGTHPLAK	2	NA	NA	L	c_remission	3	9	269926
GRN	C[-17.0265]ITPTGTHPLAK	2	NA	NA	L	b_ulcer	1	4	254866
GRN	C[-17.0265]ITPTGTHPLAK	2	NA	NA	L	b_ulcer	2	5	291208
GRN	C[-17.0265]ITPTGTHPLAK	2	NA	NA	L	b_ulcer	3	6	305323
GRN	LQSGAWGC[57.0215]C[57.0215]PFTQAVC[57.0215]C[57.0215]EDHIHC[57.0215]C[57.0215]PAGFTC[57.0215]DTQKGTC[57.0215]EQ	5	NA	NA	L	a_healthy	1	1	31412.4
GRN	LQSGAWGC[57.0215]C[57.0215]PFTQAVC[57.0215]C[57.0215]EDHIHC[57.0215]C[57.0215]PAGFTC[57.0215]DTQKGTC[57.0215]EQ	5	NA	NA	L	a_healthy	2	2	31149.9
GRN	LQSGAWGC[57.0215]C[57.0215]PFTQAVC[57.0215]C[57.0215]EDHIHC[57.0215]C[57.0215]PAGFTC[57.0215]DTQKGTC[57.0215]EQ	5	NA	NA	L	a_healthy	3	3	34288.5
GRN	LQSGAWGC[57.0215]C[57.0215]PFTQAVC[57.0215]C[57.0215]EDHIHC[57.0215]C[57.0215]PAGFTC[57.0215]DTQKGTC[57.0215]EQ	5	NA	NA	L	c_remission	1	7	24004.3
GRN	LQSGAWGC[57.0215]C[57.0215]PFTQAVC[57.0215]C[57.0215]EDHIHC[57.0215]C[57.0215]PAGFTC[57.0215]DTQKGTC[57.0215]EQ	5	NA	NA	L	c_remission	2	8	14705.1
GRN	LQSGAWGC[57.0215]C[57.0215]PFTQAVC[57.0215]C[57.0215]EDHIHC[57.0215]C[57.0215]PAGFTC[57.0215]DTQKGTC[57.0215]EQ	5	NA	NA	L	c_remission	3	9	28458.7
GRN	LQSGAWGC[57.0215]C[57.0215]PFTQAVC[57.0215]C[57.0215]EDHIHC[57.0215]C[57.0215]PAGFTC[57.0215]DTQKGTC[57.0215]EQ	5	NA	NA	L	b_ulcer	1	4	30996.2
GRN	LQSGAWGC[57.0215]C[57.0215]PFTQAVC[57.0215]C[57.0215]EDHIHC[57.0215]C[57.0215]PAGFTC[57.0215]DTQKGTC[57.0215]EQ	5	NA	NA	L	b_ulcer	2	5	22060.2
GRN	LQSGAWGC[57.0215]C[57.0215]PFTQAVC[57.0215]C[57.0215]EDHIHC[57.0215]C[57.0215]PAGFTC[57.0215]DTQKGTC[57.0215]EQ	5	NA	NA	L	b_ulcer	3	6	25814.1
GRN	LQSGAWGC[57.0215]C[57.0215]PFTQAVC[57.0215]C[57.0215]EDHIHC[57.0215]C[57.0215]PAGFTC[57.0215]DTQKGTC[57.0215]EQGP	4	NA	NA	L	a_healthy	1	1	30344.6
GRN	LQSGAWGC[57.0215]C[57.0215]PFTQAVC[57.0215]C[57.0215]EDHIHC[57.0215]C[57.0215]PAGFTC[57.0215]DTQKGTC[57.0215]EQGP	4	NA	NA	L	a_healthy	2	2	59147.5
GRN	LQSGAWGC[57.0215]C[57.0215]PFTQAVC[57.0215]C[57.0215]EDHIHC[57.0215]C[57.0215]PAGFTC[57.0215]DTQKGTC[57.0215]EQGP	4	NA	NA	L	a_healthy	3	3	33997.2
GRN	LQSGAWGC[57.0215]C[57.0215]PFTQAVC[57.0215]C[57.0215]EDHIHC[57.0215]C[57.0215]PAGFTC[57.0215]DTQKGTC[57.0215]EQGP	4	NA	NA	L	c_remission	1	7	39908.4
GRN	LQSGAWGC[57.0215]C[57.0215]PFTQAVC[57.0215]C[57.0215]EDHIHC[57.0215]C[57.0215]PAGFTC[57.0215]DTQKGTC[57.0215]EQGP	4	NA	NA	L	c_remission	2	8	NA
GRN	LQSGAWGC[57.0215]C[57.0215]PFTQAVC[57.0215]C[57.0215]EDHIHC[57.0215]C[57.0215]PAGFTC[57.0215]DTQKGTC[57.0215]EQGP	4	NA	NA	L	c_remission	3	9	NA
GRN	LQSGAWGC[57.0215]C[57.0215]PFTQAVC[57.0215]C[57.0215]EDHIHC[57.0215]C[57.0215]PAGFTC[57.0215]DTQKGTC[57.0215]EQGP	4	NA	NA	L	b_ulcer	1	4	33213.5
GRN	LQSGAWGC[57.0215]C[57.0215]PFTQAVC[57.0215]C[57.0215]EDHIHC[57.0215]C[57.0215]PAGFTC[57.0215]DTQKGTC[57.0215]EQGP	4	NA	NA	L	b_ulcer	2	5	23707.6
GRN	LQSGAWGC[57.0215]C[57.0215]PFTQAVC[57.0215]C[57.0215]EDHIHC[57.0215]C[57.0215]PAGFTC[57.0215]DTQKGTC[57.0215]EQGP	4	NA	NA	L	b_ulcer	3	6	30470
GRN	C[-17.0265]PDGQFC[57.0215]PVAC[57.0215]C[57.0215]LDPGGASYSC[57.0215]C[57.0215]RPLLDKWPTTLSR	4	NA	NA	L	a_healthy	1	1	11665.2
GRN	C[-17.0265]PDGQFC[57.0215]PVAC[57.0215]C[57.0215]LDPGGASYSC[57.0215]C[57.0215]RPLLDKWPTTLSR	4	NA	NA	L	a_healthy	2	2	24464.1
GRN	C[-17.0265]PDGQFC[57.0215]PVAC[57.0215]C[57.0215]LDPGGASYSC[57.0215]C[57.0215]RPLLDKWPTTLSR	4	NA	NA	L	a_healthy	3	3	16204.5
GRN	C[-17.0265]PDGQFC[57.0215]PVAC[57.0215]C[57.0215]LDPGGASYSC[57.0215]C[57.0215]RPLLDKWPTTLSR	4	NA	NA	L	c_remission	1	7	17551.3
GRN	C[-17.0265]PDGQFC[57.0215]PVAC[57.0215]C[57.0215]LDPGGASYSC[57.0215]C[57.0215]RPLLDKWPTTLSR	4	NA	NA	L	c_remission	2	8	NA
GRN	C[-17.0265]PDGQFC[57.0215]PVAC[57.0215]C[57.0215]LDPGGASYSC[57.0215]C[57.0215]RPLLDKWPTTLSR	4	NA	NA	L	c_remission	3	9	13958.3
GRN	C[-17.0265]PDGQFC[57.0215]PVAC[57.0215]C[57.0215]LDPGGASYSC[57.0215]C[57.0215]RPLLDKWPTTLSR	4	NA	NA	L	b_ulcer	1	4	11679
GRN	C[-17.0265]PDGQFC[57.0215]PVAC[57.0215]C[57.0215]LDPGGASYSC[57.0215]C[57.0215]RPLLDKWPTTLSR	4	NA	NA	L	b_ulcer	2	5	NA
GRN	C[-17.0265]PDGQFC[57.0215]PVAC[57.0215]C[57.0215]LDPGGASYSC[57.0215]C[57.0215]RPLLDKWPTTLSR	4	NA	NA	L	b_ulcer	3	6	NA
GRN	C[-17.0265]PDGSTC[57.0215]C[57.0215]ELPSGK	2	NA	NA	L	a_healthy	1	1	70765
GRN	C[-17.0265]PDGSTC[57.0215]C[57.0215]ELPSGK	2	NA	NA	L	a_healthy	2	2	68707.5
GRN	C[-17.0265]PDGSTC[57.0215]C[57.0215]ELPSGK	2	NA	NA	L	a_healthy	3	3	71103.5
GRN	C[-17.0265]PDGSTC[57.0215]C[57.0215]ELPSGK	2	NA	NA	L	c_remission	1	7	57319.7
GRN	C[-17.0265]PDGSTC[57.0215]C[57.0215]ELPSGK	2	NA	NA	L	c_remission	2	8	34052.3
GRN	C[-17.0265]PDGSTC[57.0215]C[57.0215]ELPSGK	2	NA	NA	L	c_remission	3	9	55648
GRN	C[-17.0265]PDGSTC[57.0215]C[57.0215]ELPSGK	2	NA	NA	L	b_ulcer	1	4	68567.5
GRN	C[-17.0265]PDGSTC[57.0215]C[57.0215]ELPSGK	2	NA	NA	L	b_ulcer	2	5	70494.4
GRN	C[-17.0265]PDGSTC[57.0215]C[57.0215]ELPSGK	2	NA	NA	L	b_ulcer	3	6	69547.9
GRN	HLGGPC[57.0215]QVDAHC[57.0215]SAGHSC[57.0215]IFTVSGTSSC[57.0215]C[57.0215]PFPEAVAC[57.0215]GDGHHC[57.0215]C[57.0215]PR	5	NA	NA	L	a_healthy	1	1	42255.7
GRN	HLGGPC[57.0215]QVDAHC[57.0215]SAGHSC[57.0215]IFTVSGTSSC[57.0215]C[57.0215]PFPEAVAC[57.0215]GDGHHC[57.0215]C[57.0215]PR	5	NA	NA	L	a_healthy	2	2	76886.8
GRN	HLGGPC[57.0215]QVDAHC[57.0215]SAGHSC[57.0215]IFTVSGTSSC[57.0215]C[57.0215]PFPEAVAC[57.0215]GDGHHC[57.0215]C[57.0215]PR	5	NA	NA	L	a_healthy	3	3	38554.9
GRN	HLGGPC[57.0215]QVDAHC[57.0215]SAGHSC[57.0215]IFTVSGTSSC[57.0215]C[57.0215]PFPEAVAC[57.0215]GDGHHC[57.0215]C[57.0215]PR	5	NA	NA	L	c_remission	1	7	68372.3
GRN	HLGGPC[57.0215]QVDAHC[57.0215]SAGHSC[57.0215]IFTVSGTSSC[57.0215]C[57.0215]PFPEAVAC[57.0215]GDGHHC[57.0215]C[57.0215]PR	5	NA	NA	L	c_remission	2	8	NA
GRN	HLGGPC[57.0215]QVDAHC[57.0215]SAGHSC[57.0215]IFTVSGTSSC[57.0215]C[57.0215]PFPEAVAC[57.0215]GDGHHC[57.0215]C[57.0215]PR	5	NA	NA	L	c_remission	3	9	35081.2
GRN	HLGGPC[57.0215]QVDAHC[57.0215]SAGHSC[57.0215]IFTVSGTSSC[57.0215]C[57.0215]PFPEAVAC[57.0215]GDGHHC[57.0215]C[57.0215]PR	5	NA	NA	L	b_ulcer	1	4	44858.8
GRN	HLGGPC[57.0215]QVDAHC[57.0215]SAGHSC[57.0215]IFTVSGTSSC[57.0215]C[57.0215]PFPEAVAC[57.0215]GDGHHC[57.0215]C[57.0215]PR	5	NA	NA	L	b_ulcer	2	5	41257.6
GRN	HLGGPC[57.0215]QVDAHC[57.0215]SAGHSC[57.0215]IFTVSGTSSC[57.0215]C[57.0215]PFPEAVAC[57.0215]GDGHHC[57.0215]C[57.0215]PR	5	NA	NA	L	b_ulcer	3	6	15819.8
GRN	HC[57.0215]C[57.0215]PAGFR	2	NA	NA	L	a_healthy	1	1	62736
GRN	HC[57.0215]C[57.0215]PAGFR	2	NA	NA	L	a_healthy	2	2	81708.6
GRN	HC[57.0215]C[57.0215]PAGFR	2	NA	NA	L	a_healthy	3	3	44095.1
GRN	HC[57.0215]C[57.0215]PAGFR	2	NA	NA	L	c_remission	1	7	82918.1
GRN	HC[57.0215]C[57.0215]PAGFR	2	NA	NA	L	c_remission	2	8	65969.9
GRN	HC[57.0215]C[57.0215]PAGFR	2	NA	NA	L	c_remission	3	9	51750.4
GRN	HC[57.0215]C[57.0215]PAGFR	2	NA	NA	L	b_ulcer	1	4	67106.1
GRN	HC[57.0215]C[57.0215]PAGFR	2	NA	NA	L	b_ulcer	2	5	71850.2
GRN	HC[57.0215]C[57.0215]PAGFR	2	NA	NA	L	b_ulcer	3	6	68247
GRN	EVVSAQPATFLAR	2	NA	NA	L	a_healthy	1	1	NA
GRN	EVVSAQPATFLAR	2	NA	NA	L	a_healthy	2	2	NA
GRN	EVVSAQPATFLAR	2	NA	NA	L	a_healthy	3	3	27280.1
GRN	EVVSAQPATFLAR	2	NA	NA	L	c_remission	1	7	NA
GRN	EVVSAQPATFLAR	2	NA	NA	L	c_remission	2	8	NA
GRN	EVVSAQPATFLAR	2	NA	NA	L	c_remission	3	9	NA
GRN	EVVSAQPATFLAR	2	NA	NA	L	b_ulcer	1	4	NA
GRN	EVVSAQPATFLAR	2	NA	NA	L	b_ulcer	2	5	NA
GRN	EVVSAQPATFLAR	2	NA	NA	L	b_ulcer	3	6	20792.3
GRN	QGVC[57.0215]C[57.0215]ADRR	2	NA	NA	L	a_healthy	1	1	NA
GRN	QGVC[57.0215]C[57.0215]ADRR	2	NA	NA	L	a_healthy	2	2	46697.1
GRN	QGVC[57.0215]C[57.0215]ADRR	2	NA	NA	L	a_healthy	3	3	NA
GRN	QGVC[57.0215]C[57.0215]ADRR	2	NA	NA	L	c_remission	1	7	30007.2
GRN	QGVC[57.0215]C[57.0215]ADRR	2	NA	NA	L	c_remission	2	8	NA
GRN	QGVC[57.0215]C[57.0215]ADRR	2	NA	NA	L	c_remission	3	9	26257.8
GRN	QGVC[57.0215]C[57.0215]ADRR	2	NA	NA	L	b_ulcer	1	4	NA
GRN	QGVC[57.0215]C[57.0215]ADRR	2	NA	NA	L	b_ulcer	2	5	NA
GRN	QGVC[57.0215]C[57.0215]ADRR	2	NA	NA	L	b_ulcer	3	6	NA
GRN	AVALSSSVMC[57.0215]PDAR	2	NA	NA	L	a_healthy	1	1	542067
GRN	AVALSSSVMC[57.0215]PDAR	2	NA	NA	L	a_healthy	2	2	716049
GRN	AVALSSSVMC[57.0215]PDAR	2	NA	NA	L	a_healthy	3	3	447485
GRN	AVALSSSVMC[57.0215]PDAR	2	NA	NA	L	c_remission	1	7	319239
GRN	AVALSSSVMC[57.0215]PDAR	2	NA	NA	L	c_remission	2	8	505179
GRN	AVALSSSVMC[57.0215]PDAR	2	NA	NA	L	c_remission	3	9	334591
GRN	AVALSSSVMC[57.0215]PDAR	2	NA	NA	L	b_ulcer	1	4	435647
GRN	AVALSSSVMC[57.0215]PDAR	2	NA	NA	L	b_ulcer	2	5	436299
GRN	AVALSSSVMC[57.0215]PDAR	2	NA	NA	L	b_ulcer	3	6	427972
GRN	QGWAC[57.0215]C[57.0215]PYR	2	NA	NA	L	a_healthy	1	1	69828.7
GRN	QGWAC[57.0215]C[57.0215]PYR	2	NA	NA	L	a_healthy	2	2	118251
GRN	QGWAC[57.0215]C[57.0215]PYR	2	NA	NA	L	a_healthy	3	3	57959.8
GRN	QGWAC[57.0215]C[57.0215]PYR	2	NA	NA	L	c_remission	1	7	45406.7
GRN	QGWAC[57.0215]C[57.0215]PYR	2	NA	NA	L	c_remission	2	8	38879.9
GRN	QGWAC[57.0215]C[57.0215]PYR	2	NA	NA	L	c_remission	3	9	53275.7
GRN	QGWAC[57.0215]C[57.0215]PYR	2	NA	NA	L	b_ulcer	1	4	55801.9
GRN	QGWAC[57.0215]C[57.0215]PYR	2	NA	NA	L	b_ulcer	2	5	29657.5
GRN	QGWAC[57.0215]C[57.0215]PYR	2	NA	NA	L	b_ulcer	3	6	44139.2
GRN	QHC[57.0215]C[57.0215]PAGYTC[57.0215]NVK	2	NA	NA	L	a_healthy	1	1	21705
GRN	QHC[57.0215]C[57.0215]PAGYTC[57.0215]NVK	2	NA	NA	L	a_healthy	2	2	17334.3
GRN	QHC[57.0215]C[57.0215]PAGYTC[57.0215]NVK	2	NA	NA	L	a_healthy	3	3	14597.5
GRN	QHC[57.0215]C[57.0215]PAGYTC[57.0215]NVK	2	NA	NA	L	c_remission	1	7	25251.7
GRN	QHC[57.0215]C[57.0215]PAGYTC[57.0215]NVK	2	NA	NA	L	c_remission	2	8	NA
GRN	QHC[57.0215]C[57.0215]PAGYTC[57.0215]NVK	2	NA	NA	L	c_remission	3	9	12462.9
GRN	QHC[57.0215]C[57.0215]PAGYTC[57.0215]NVK	2	NA	NA	L	b_ulcer	1	4	4193.23
GRN	QHC[57.0215]C[57.0215]PAGYTC[57.0215]NVK	2	NA	NA	L	b_ulcer	2	5	19995.5
GRN	QHC[57.0215]C[57.0215]PAGYTC[57.0215]NVK	2	NA	NA	L	b_ulcer	3	6	23770.6
GRN	SPHVGVKDVEC[57.0215]GEGHFC[57.0215]HDNQTC[57.0215]C[57.0215]R	5	NA	NA	L	a_healthy	1	1	20438.9
GRN	SPHVGVKDVEC[57.0215]GEGHFC[57.0215]HDNQTC[57.0215]C[57.0215]R	5	NA	NA	L	a_healthy	2	2	25128.3
GRN	SPHVGVKDVEC[57.0215]GEGHFC[57.0215]HDNQTC[57.0215]C[57.0215]R	5	NA	NA	L	a_healthy	3	3	17787.9
GRN	SPHVGVKDVEC[57.0215]GEGHFC[57.0215]HDNQTC[57.0215]C[57.0215]R	5	NA	NA	L	c_remission	1	7	NA
GRN	SPHVGVKDVEC[57.0215]GEGHFC[57.0215]HDNQTC[57.0215]C[57.0215]R	5	NA	NA	L	c_remission	2	8	NA
GRN	SPHVGVKDVEC[57.0215]GEGHFC[57.0215]HDNQTC[57.0215]C[57.0215]R	5	NA	NA	L	c_remission	3	9	14057.1
GRN	SPHVGVKDVEC[57.0215]GEGHFC[57.0215]HDNQTC[57.0215]C[57.0215]R	5	NA	NA	L	b_ulcer	1	4	11078.2
GRN	SPHVGVKDVEC[57.0215]GEGHFC[57.0215]HDNQTC[57.0215]C[57.0215]R	5	NA	NA	L	b_ulcer	2	5	23291.6
GRN	SPHVGVKDVEC[57.0215]GEGHFC[57.0215]HDNQTC[57.0215]C[57.0215]R	5	NA	NA	L	b_ulcer	3	6	19537.1
GRN	SPHVGVKDVEC[57.0215]GEGHFC[57.0215]HDNQTC[57.0215]C[57.0215]RDNR	5	NA	NA	L	a_healthy	1	1	34496.3
GRN	SPHVGVKDVEC[57.0215]GEGHFC[57.0215]HDNQTC[57.0215]C[57.0215]RDNR	5	NA	NA	L	a_healthy	2	2	53637.4
GRN	SPHVGVKDVEC[57.0215]GEGHFC[57.0215]HDNQTC[57.0215]C[57.0215]RDNR	5	NA	NA	L	a_healthy	3	3	25115.1
GRN	SPHVGVKDVEC[57.0215]GEGHFC[57.0215]HDNQTC[57.0215]C[57.0215]RDNR	5	NA	NA	L	c_remission	1	7	16575.6
GRN	SPHVGVKDVEC[57.0215]GEGHFC[57.0215]HDNQTC[57.0215]C[57.0215]RDNR	5	NA	NA	L	c_remission	2	8	NA
GRN	SPHVGVKDVEC[57.0215]GEGHFC[57.0215]HDNQTC[57.0215]C[57.0215]RDNR	5	NA	NA	L	c_remission	3	9	NA
GRN	SPHVGVKDVEC[57.0215]GEGHFC[57.0215]HDNQTC[57.0215]C[57.0215]RDNR	5	NA	NA	L	b_ulcer	1	4	18561
GRN	SPHVGVKDVEC[57.0215]GEGHFC[57.0215]HDNQTC[57.0215]C[57.0215]RDNR	5	NA	NA	L	b_ulcer	2	5	34348.8
GRN	SPHVGVKDVEC[57.0215]GEGHFC[57.0215]HDNQTC[57.0215]C[57.0215]RDNR	5	NA	NA	L	b_ulcer	3	6	15896.7
GRN	EAPRWDAPLRDPAL	3	NA	NA	L	a_healthy	1	1	23811.2
GRN	EAPRWDAPLRDPAL	3	NA	NA	L	a_healthy	2	2	43500.2
GRN	EAPRWDAPLRDPAL	3	NA	NA	L	a_healthy	3	3	14929.7
GRN	EAPRWDAPLRDPAL	3	NA	NA	L	c_remission	1	7	68739.5
GRN	EAPRWDAPLRDPAL	3	NA	NA	L	c_remission	2	8	66844.9
GRN	EAPRWDAPLRDPAL	3	NA	NA	L	c_remission	3	9	28546.1
GRN	EAPRWDAPLRDPAL	3	NA	NA	L	b_ulcer	1	4	NA
GRN	EAPRWDAPLRDPAL	3	NA	NA	L	b_ulcer	2	5	45981.7
GRN	EAPRWDAPLRDPAL	3	NA	NA	L	b_ulcer	3	6	22369.1
GRN	EAPRWDAPLRDPALR	3	NA	NA	L	a_healthy	1	1	170245
GRN	EAPRWDAPLRDPALR	3	NA	NA	L	a_healthy	2	2	214976
GRN	EAPRWDAPLRDPALR	3	NA	NA	L	a_healthy	3	3	86498.9
GRN	EAPRWDAPLRDPALR	3	NA	NA	L	c_remission	1	7	114917
GRN	EAPRWDAPLRDPALR	3	NA	NA	L	c_remission	2	8	97235.8
GRN	EAPRWDAPLRDPALR	3	NA	NA	L	c_remission	3	9	90227.4
GRN	EAPRWDAPLRDPALR	3	NA	NA	L	b_ulcer	1	4	115075
GRN	EAPRWDAPLRDPALR	3	NA	NA	L	b_ulcer	2	5	128389
GRN	EAPRWDAPLRDPALR	3	NA	NA	L	b_ulcer	3	6	107378
GRN	EAPRWDAPLRDPALR	4	NA	NA	L	a_healthy	1	1	116145
GRN	EAPRWDAPLRDPALR	4	NA	NA	L	a_healthy	2	2	162535
GRN	EAPRWDAPLRDPALR	4	NA	NA	L	a_healthy	3	3	75728.4
GRN	EAPRWDAPLRDPALR	4	NA	NA	L	c_remission	1	7	100333
GRN	EAPRWDAPLRDPALR	4	NA	NA	L	c_remission	2	8	106112
GRN	EAPRWDAPLRDPALR	4	NA	NA	L	c_remission	3	9	58768.2
GRN	EAPRWDAPLRDPALR	4	NA	NA	L	b_ulcer	1	4	86295.4
GRN	EAPRWDAPLRDPALR	4	NA	NA	L	b_ulcer	2	5	102065
GRN	EAPRWDAPLRDPALR	4	NA	NA	L	b_ulcer	3	6	91580.6
GRN	GFHC[57.0215]SADGR	2	NA	NA	L	a_healthy	1	1	NA
GRN	GFHC[57.0215]SADGR	2	NA	NA	L	a_healthy	2	2	NA
GRN	GFHC[57.0215]SADGR	2	NA	NA	L	a_healthy	3	3	24565.3
GRN	GFHC[57.0215]SADGR	2	NA	NA	L	c_remission	1	7	NA
GRN	GFHC[57.0215]SADGR	2	NA	NA	L	c_remission	2	8	NA
GRN	GFHC[57.0215]SADGR	2	NA	NA	L	c_remission	3	9	NA
GRN	GFHC[57.0215]SADGR	2	NA	NA	L	b_ulcer	1	4	NA
GRN	GFHC[57.0215]SADGR	2	NA	NA	L	b_ulcer	2	5	NA
GRN	GFHC[57.0215]SADGR	2	NA	NA	L	b_ulcer	3	6	NA
GRN	WDAPLRDPALR	3	NA	NA	L	a_healthy	1	1	98011.7
GRN	WDAPLRDPALR	3	NA	NA	L	a_healthy	2	2	84192.8
GRN	WDAPLRDPALR	3	NA	NA	L	a_healthy	3	3	74196.9
GRN	WDAPLRDPALR	3	NA	NA	L	c_remission	1	7	86821.7
GRN	WDAPLRDPALR	3	NA	NA	L	c_remission	2	8	63548.6
GRN	WDAPLRDPALR	3	NA	NA	L	c_remission	3	9	62904.5
GRN	WDAPLRDPALR	3	NA	NA	L	b_ulcer	1	4	84139.6
GRN	WDAPLRDPALR	3	NA	NA	L	b_ulcer	2	5	82605.8
GRN	WDAPLRDPALR	3	NA	NA	L	b_ulcer	3	6	78334.2
GRN	APAHLSLPDPQALKR	4	NA	NA	L	a_healthy	1	1	NA
GRN	APAHLSLPDPQALKR	4	NA	NA	L	a_healthy	2	2	NA
GRN	APAHLSLPDPQALKR	4	NA	NA	L	a_healthy	3	3	65612.8
GRN	APAHLSLPDPQALKR	4	NA	NA	L	c_remission	1	7	NA
GRN	APAHLSLPDPQALKR	4	NA	NA	L	c_remission	2	8	NA
GRN	APAHLSLPDPQALKR	4	NA	NA	L	c_remission	3	9	NA
GRN	APAHLSLPDPQALKR	4	NA	NA	L	b_ulcer	1	4	50863.7
GRN	APAHLSLPDPQALKR	4	NA	NA	L	b_ulcer	2	5	74214.1
GRN	APAHLSLPDPQALKR	4	NA	NA	L	b_ulcer	3	6	59323.6
GRN	SC[57.0215]EKEVVSAQPATFLAR	2	NA	NA	L	a_healthy	1	1	119950
GRN	SC[57.0215]EKEVVSAQPATFLAR	2	NA	NA	L	a_healthy	2	2	128530
GRN	SC[57.0215]EKEVVSAQPATFLAR	2	NA	NA	L	a_healthy	3	3	73799.9
GRN	SC[57.0215]EKEVVSAQPATFLAR	2	NA	NA	L	c_remission	1	7	99407.6
GRN	SC[57.0215]EKEVVSAQPATFLAR	2	NA	NA	L	c_remission	2	8	69488
GRN	SC[57.0215]EKEVVSAQPATFLAR	2	NA	NA	L	c_remission	3	9	63033.3
GRN	SC[57.0215]EKEVVSAQPATFLAR	2	NA	NA	L	b_ulcer	1	4	78419.1
GRN	SC[57.0215]EKEVVSAQPATFLAR	2	NA	NA	L	b_ulcer	2	5	82175.3
GRN	SC[57.0215]EKEVVSAQPATFLAR	2	NA	NA	L	b_ulcer	3	6	85173.1
GRN	SC[57.0215]EKEVVSAQPATFLAR	3	NA	NA	L	a_healthy	1	1	53057
GRN	SC[57.0215]EKEVVSAQPATFLAR	3	NA	NA	L	a_healthy	2	2	457477
GRN	SC[57.0215]EKEVVSAQPATFLAR	3	NA	NA	L	a_healthy	3	3	126259
GRN	SC[57.0215]EKEVVSAQPATFLAR	3	NA	NA	L	c_remission	1	7	104586
GRN	SC[57.0215]EKEVVSAQPATFLAR	3	NA	NA	L	c_remission	2	8	133576
GRN	SC[57.0215]EKEVVSAQPATFLAR	3	NA	NA	L	c_remission	3	9	142190
GRN	SC[57.0215]EKEVVSAQPATFLAR	3	NA	NA	L	b_ulcer	1	4	55992.1
GRN	SC[57.0215]EKEVVSAQPATFLAR	3	NA	NA	L	b_ulcer	2	5	NA
GRN	SC[57.0215]EKEVVSAQPATFLAR	3	NA	NA	L	b_ulcer	3	6	31968.8
GRN	DVKC[57.0215]DMEVSC[57.0215]PDGYTC[57.0215]C[57.0215]R	2	NA	NA	L	a_healthy	1	1	22734.9
GRN	DVKC[57.0215]DMEVSC[57.0215]PDGYTC[57.0215]C[57.0215]R	2	NA	NA	L	a_healthy	2	2	15259.3
GRN	DVKC[57.0215]DMEVSC[57.0215]PDGYTC[57.0215]C[57.0215]R	2	NA	NA	L	a_healthy	3	3	NA
GRN	DVKC[57.0215]DMEVSC[57.0215]PDGYTC[57.0215]C[57.0215]R	2	NA	NA	L	c_remission	1	7	NA
GRN	DVKC[57.0215]DMEVSC[57.0215]PDGYTC[57.0215]C[57.0215]R	2	NA	NA	L	c_remission	2	8	13853.9
GRN	DVKC[57.0215]DMEVSC[57.0215]PDGYTC[57.0215]C[57.0215]R	2	NA	NA	L	c_remission	3	9	3258.29
GRN	DVKC[57.0215]DMEVSC[57.0215]PDGYTC[57.0215]C[57.0215]R	2	NA	NA	L	b_ulcer	1	4	12798.5
GRN	DVKC[57.0215]DMEVSC[57.0215]PDGYTC[57.0215]C[57.0215]R	2	NA	NA	L	b_ulcer	2	5	NA
GRN	DVKC[57.0215]DMEVSC[57.0215]PDGYTC[57.0215]C[57.0215]R	2	NA	NA	L	b_ulcer	3	6	7751.46
GRN	DVKC[57.0215]DMEVSC[57.0215]PDGYTC[57.0215]C[57.0215]R	3	NA	NA	L	a_healthy	1	1	56923.6
GRN	DVKC[57.0215]DMEVSC[57.0215]PDGYTC[57.0215]C[57.0215]R	3	NA	NA	L	a_healthy	2	2	44040
GRN	DVKC[57.0215]DMEVSC[57.0215]PDGYTC[57.0215]C[57.0215]R	3	NA	NA	L	a_healthy	3	3	45383.7
GRN	DVKC[57.0215]DMEVSC[57.0215]PDGYTC[57.0215]C[57.0215]R	3	NA	NA	L	c_remission	1	7	26383.5
GRN	DVKC[57.0215]DMEVSC[57.0215]PDGYTC[57.0215]C[57.0215]R	3	NA	NA	L	c_remission	2	8	51878.8
GRN	DVKC[57.0215]DMEVSC[57.0215]PDGYTC[57.0215]C[57.0215]R	3	NA	NA	L	c_remission	3	9	35675.5
GRN	DVKC[57.0215]DMEVSC[57.0215]PDGYTC[57.0215]C[57.0215]R	3	NA	NA	L	b_ulcer	1	4	47587.1
GRN	DVKC[57.0215]DMEVSC[57.0215]PDGYTC[57.0215]C[57.0215]R	3	NA	NA	L	b_ulcer	2	5	28924.5
GRN	DVKC[57.0215]DMEVSC[57.0215]PDGYTC[57.0215]C[57.0215]R	3	NA	NA	L	b_ulcer	3	6	35248.5
GRN	GSEIVAGLEK	2	NA	NA	L	a_healthy	1	1	67629.9
GRN	GSEIVAGLEK	2	NA	NA	L	a_healthy	2	2	136978
GRN	GSEIVAGLEK	2	NA	NA	L	a_healthy	3	3	124643
GRN	GSEIVAGLEK	2	NA	NA	L	c_remission	1	7	NA
GRN	GSEIVAGLEK	2	NA	NA	L	c_remission	2	8	111014
GRN	GSEIVAGLEK	2	NA	NA	L	c_remission	3	9	32672.7
GRN	GSEIVAGLEK	2	NA	NA	L	b_ulcer	1	4	79526.6
GRN	GSEIVAGLEK	2	NA	NA	L	b_ulcer	2	5	116623
GRN	GSEIVAGLEK	2	NA	NA	L	b_ulcer	3	6	61978.8
GRN	DVKC[57.0215]DM[15.9949]EVSC[57.0215]PDGYTC[57.0215]C[57.0215]R	3	NA	NA	L	a_healthy	1	1	32388.2
GRN	DVKC[57.0215]DM[15.9949]EVSC[57.0215]PDGYTC[57.0215]C[57.0215]R	3	NA	NA	L	a_healthy	2	2	50450
GRN	DVKC[57.0215]DM[15.9949]EVSC[57.0215]PDGYTC[57.0215]C[57.0215]R	3	NA	NA	L	a_healthy	3	3	NA
GRN	DVKC[57.0215]DM[15.9949]EVSC[57.0215]PDGYTC[57.0215]C[57.0215]R	3	NA	NA	L	c_remission	1	7	NA
GRN	DVKC[57.0215]DM[15.9949]EVSC[57.0215]PDGYTC[57.0215]C[57.0215]R	3	NA	NA	L	c_remission	2	8	29137.7
GRN	DVKC[57.0215]DM[15.9949]EVSC[57.0215]PDGYTC[57.0215]C[57.0215]R	3	NA	NA	L	c_remission	3	9	11570.2
GRN	DVKC[57.0215]DM[15.9949]EVSC[57.0215]PDGYTC[57.0215]C[57.0215]R	3	NA	NA	L	b_ulcer	1	4	NA
GRN	DVKC[57.0215]DM[15.9949]EVSC[57.0215]PDGYTC[57.0215]C[57.0215]R	3	NA	NA	L	b_ulcer	2	5	NA
GRN	DVKC[57.0215]DM[15.9949]EVSC[57.0215]PDGYTC[57.0215]C[57.0215]R	3	NA	NA	L	b_ulcer	3	6	10626.9
GRN	GSEIVAGLEKMPAR	2	NA	NA	L	a_healthy	1	1	29454
GRN	GSEIVAGLEKMPAR	2	NA	NA	L	a_healthy	2	2	42361.7
GRN	GSEIVAGLEKMPAR	2	NA	NA	L	a_healthy	3	3	NA
GRN	GSEIVAGLEKMPAR	2	NA	NA	L	c_remission	1	7	NA
GRN	GSEIVAGLEKMPAR	2	NA	NA	L	c_remission	2	8	24678
GRN	GSEIVAGLEKMPAR	2	NA	NA	L	c_remission	3	9	15652.6
GRN	GSEIVAGLEKMPAR	2	NA	NA	L	b_ulcer	1	4	15637.9
GRN	GSEIVAGLEKMPAR	2	NA	NA	L	b_ulcer	2	5	25213.8
GRN	GSEIVAGLEKMPAR	2	NA	NA	L	b_ulcer	3	6	13538.4
GRN	GSEIVAGLEKMPARR	3	NA	NA	L	a_healthy	1	1	47728.2
GRN	GSEIVAGLEKMPARR	3	NA	NA	L	a_healthy	2	2	79714.2
GRN	GSEIVAGLEKMPARR	3	NA	NA	L	a_healthy	3	3	NA
GRN	GSEIVAGLEKMPARR	3	NA	NA	L	c_remission	1	7	NA
GRN	GSEIVAGLEKMPARR	3	NA	NA	L	c_remission	2	8	54360
GRN	GSEIVAGLEKMPARR	3	NA	NA	L	c_remission	3	9	NA
GRN	GSEIVAGLEKMPARR	3	NA	NA	L	b_ulcer	1	4	NA
GRN	GSEIVAGLEKMPARR	3	NA	NA	L	b_ulcer	2	5	NA
GRN	GSEIVAGLEKMPARR	3	NA	NA	L	b_ulcer	3	6	NA
GRN	GSEIVAGLEKMPARR	4	NA	NA	L	a_healthy	1	1	25312.3
GRN	GSEIVAGLEKMPARR	4	NA	NA	L	a_healthy	2	2	60337.6
GRN	GSEIVAGLEKMPARR	4	NA	NA	L	a_healthy	3	3	13965
GRN	GSEIVAGLEKMPARR	4	NA	NA	L	c_remission	1	7	NA
GRN	GSEIVAGLEKMPARR	4	NA	NA	L	c_remission	2	8	43912.2
GRN	GSEIVAGLEKMPARR	4	NA	NA	L	c_remission	3	9	NA
GRN	GSEIVAGLEKMPARR	4	NA	NA	L	b_ulcer	1	4	NA
GRN	GSEIVAGLEKMPARR	4	NA	NA	L	b_ulcer	2	5	17368.6
GRN	GSEIVAGLEKMPARR	4	NA	NA	L	b_ulcer	3	6	NA
GRN	GTC[57.0215]EQGPHQVPWMEKAPAHLSLPDPQALKR	5	NA	NA	L	a_healthy	1	1	24028.3
GRN	GTC[57.0215]EQGPHQVPWMEKAPAHLSLPDPQALKR	5	NA	NA	L	a_healthy	2	2	NA
GRN	GTC[57.0215]EQGPHQVPWMEKAPAHLSLPDPQALKR	5	NA	NA	L	a_healthy	3	3	NA
GRN	GTC[57.0215]EQGPHQVPWMEKAPAHLSLPDPQALKR	5	NA	NA	L	c_remission	1	7	30836
GRN	GTC[57.0215]EQGPHQVPWMEKAPAHLSLPDPQALKR	5	NA	NA	L	c_remission	2	8	12307.3
GRN	GTC[57.0215]EQGPHQVPWMEKAPAHLSLPDPQALKR	5	NA	NA	L	c_remission	3	9	18891.3
GRN	GTC[57.0215]EQGPHQVPWMEKAPAHLSLPDPQALKR	5	NA	NA	L	b_ulcer	1	4	16214.5
GRN	GTC[57.0215]EQGPHQVPWMEKAPAHLSLPDPQALKR	5	NA	NA	L	b_ulcer	2	5	NA
GRN	GTC[57.0215]EQGPHQVPWMEKAPAHLSLPDPQALKR	5	NA	NA	L	b_ulcer	3	6	17614
GRN	SRC[57.0215]PDGSTC[57.0215]C[57.0215]ELPSGK	2	NA	NA	L	a_healthy	1	1	120665
GRN	SRC[57.0215]PDGSTC[57.0215]C[57.0215]ELPSGK	2	NA	NA	L	a_healthy	2	2	94934.3
GRN	SRC[57.0215]PDGSTC[57.0215]C[57.0215]ELPSGK	2	NA	NA	L	a_healthy	3	3	120331
GRN	SRC[57.0215]PDGSTC[57.0215]C[57.0215]ELPSGK	2	NA	NA	L	c_remission	1	7	94621.5
GRN	SRC[57.0215]PDGSTC[57.0215]C[57.0215]ELPSGK	2	NA	NA	L	c_remission	2	8	82258.7
GRN	SRC[57.0215]PDGSTC[57.0215]C[57.0215]ELPSGK	2	NA	NA	L	c_remission	3	9	73971
GRN	SRC[57.0215]PDGSTC[57.0215]C[57.0215]ELPSGK	2	NA	NA	L	b_ulcer	1	4	115618
GRN	SRC[57.0215]PDGSTC[57.0215]C[57.0215]ELPSGK	2	NA	NA	L	b_ulcer	2	5	90988.4
GRN	SRC[57.0215]PDGSTC[57.0215]C[57.0215]ELPSGK	2	NA	NA	L	b_ulcer	3	6	104863
GRN	SRC[57.0215]PDGSTC[57.0215]C[57.0215]ELPSGK	3	NA	NA	L	a_healthy	1	1	624485
GRN	SRC[57.0215]PDGSTC[57.0215]C[57.0215]ELPSGK	3	NA	NA	L	a_healthy	2	2	678817
GRN	SRC[57.0215]PDGSTC[57.0215]C[57.0215]ELPSGK	3	NA	NA	L	a_healthy	3	3	641308
GRN	SRC[57.0215]PDGSTC[57.0215]C[57.0215]ELPSGK	3	NA	NA	L	c_remission	1	7	551922
GRN	SRC[57.0215]PDGSTC[57.0215]C[57.0215]ELPSGK	3	NA	NA	L	c_remission	2	8	508794
GRN	SRC[57.0215]PDGSTC[57.0215]C[57.0215]ELPSGK	3	NA	NA	L	c_remission	3	9	529420
GRN	SRC[57.0215]PDGSTC[57.0215]C[57.0215]ELPSGK	3	NA	NA	L	b_ulcer	1	4	360033
GRN	SRC[57.0215]PDGSTC[57.0215]C[57.0215]ELPSGK	3	NA	NA	L	b_ulcer	2	5	573329
GRN	SRC[57.0215]PDGSTC[57.0215]C[57.0215]ELPSGK	3	NA	NA	L	b_ulcer	3	6	641715
GRN	Q[-17.0265]GVC[57.0215]C[57.0215]ADRR	2	NA	NA	L	a_healthy	1	1	35401.9
GRN	Q[-17.0265]GVC[57.0215]C[57.0215]ADRR	2	NA	NA	L	a_healthy	2	2	50708.1
GRN	Q[-17.0265]GVC[57.0215]C[57.0215]ADRR	2	NA	NA	L	a_healthy	3	3	44063.3
GRN	Q[-17.0265]GVC[57.0215]C[57.0215]ADRR	2	NA	NA	L	c_remission	1	7	37000.6
GRN	Q[-17.0265]GVC[57.0215]C[57.0215]ADRR	2	NA	NA	L	c_remission	2	8	55853.1
GRN	Q[-17.0265]GVC[57.0215]C[57.0215]ADRR	2	NA	NA	L	c_remission	3	9	25203.2
GRN	Q[-17.0265]GVC[57.0215]C[57.0215]ADRR	2	NA	NA	L	b_ulcer	1	4	33213.5
GRN	Q[-17.0265]GVC[57.0215]C[57.0215]ADRR	2	NA	NA	L	b_ulcer	2	5	42271.9
GRN	Q[-17.0265]GVC[57.0215]C[57.0215]ADRR	2	NA	NA	L	b_ulcer	3	6	35952.7
GRN	VHC[57.0215]C[57.0215]PHGAFC[57.0215]DLVHTR	3	NA	NA	L	a_healthy	1	1	NA
GRN	VHC[57.0215]C[57.0215]PHGAFC[57.0215]DLVHTR	3	NA	NA	L	a_healthy	2	2	NA
GRN	VHC[57.0215]C[57.0215]PHGAFC[57.0215]DLVHTR	3	NA	NA	L	a_healthy	3	3	32183.3
GRN	VHC[57.0215]C[57.0215]PHGAFC[57.0215]DLVHTR	3	NA	NA	L	c_remission	1	7	NA
GRN	VHC[57.0215]C[57.0215]PHGAFC[57.0215]DLVHTR	3	NA	NA	L	c_remission	2	8	NA
GRN	VHC[57.0215]C[57.0215]PHGAFC[57.0215]DLVHTR	3	NA	NA	L	c_remission	3	9	NA
GRN	VHC[57.0215]C[57.0215]PHGAFC[57.0215]DLVHTR	3	NA	NA	L	b_ulcer	1	4	NA
GRN	VHC[57.0215]C[57.0215]PHGAFC[57.0215]DLVHTR	3	NA	NA	L	b_ulcer	2	5	32432.5
GRN	VHC[57.0215]C[57.0215]PHGAFC[57.0215]DLVHTR	3	NA	NA	L	b_ulcer	3	6	21009.6
GRN	E[-18.0106]APRWDAPLRDPALR	4	NA	NA	L	a_healthy	1	1	102378
GRN	E[-18.0106]APRWDAPLRDPALR	4	NA	NA	L	a_healthy	2	2	122160
GRN	E[-18.0106]APRWDAPLRDPALR	4	NA	NA	L	a_healthy	3	3	61057
GRN	E[-18.0106]APRWDAPLRDPALR	4	NA	NA	L	c_remission	1	7	72746.8
GRN	E[-18.0106]APRWDAPLRDPALR	4	NA	NA	L	c_remission	2	8	91194.1
GRN	E[-18.0106]APRWDAPLRDPALR	4	NA	NA	L	c_remission	3	9	63789
GRN	E[-18.0106]APRWDAPLRDPALR	4	NA	NA	L	b_ulcer	1	4	78563
GRN	E[-18.0106]APRWDAPLRDPALR	4	NA	NA	L	b_ulcer	2	5	75327.1
GRN	E[-18.0106]APRWDAPLRDPALR	4	NA	NA	L	b_ulcer	3	6	74891
GRN	VHC[57.0215]C[57.0215]PHGAFC[57.0215]DLVHTR	4	NA	NA	L	a_healthy	1	1	88359.3
GRN	VHC[57.0215]C[57.0215]PHGAFC[57.0215]DLVHTR	4	NA	NA	L	a_healthy	2	2	91131.4
GRN	VHC[57.0215]C[57.0215]PHGAFC[57.0215]DLVHTR	4	NA	NA	L	a_healthy	3	3	96185.3
GRN	VHC[57.0215]C[57.0215]PHGAFC[57.0215]DLVHTR	4	NA	NA	L	c_remission	1	7	127911
GRN	VHC[57.0215]C[57.0215]PHGAFC[57.0215]DLVHTR	4	NA	NA	L	c_remission	2	8	68412.4
GRN	VHC[57.0215]C[57.0215]PHGAFC[57.0215]DLVHTR	4	NA	NA	L	c_remission	3	9	91907.9
GRN	VHC[57.0215]C[57.0215]PHGAFC[57.0215]DLVHTR	4	NA	NA	L	b_ulcer	1	4	76148.4
GRN	VHC[57.0215]C[57.0215]PHGAFC[57.0215]DLVHTR	4	NA	NA	L	b_ulcer	2	5	85415.6
GRN	VHC[57.0215]C[57.0215]PHGAFC[57.0215]DLVHTR	4	NA	NA	L	b_ulcer	3	6	102970
GRN	AHLSLPDPQALKR	3	NA	NA	L	a_healthy	1	1	NA
GRN	AHLSLPDPQALKR	3	NA	NA	L	a_healthy	2	2	NA
GRN	AHLSLPDPQALKR	3	NA	NA	L	a_healthy	3	3	3969.15
GRN	AHLSLPDPQALKR	3	NA	NA	L	c_remission	1	7	NA
GRN	AHLSLPDPQALKR	3	NA	NA	L	c_remission	2	8	NA
GRN	AHLSLPDPQALKR	3	NA	NA	L	c_remission	3	9	NA
GRN	AHLSLPDPQALKR	3	NA	NA	L	b_ulcer	1	4	10658.5
GRN	AHLSLPDPQALKR	3	NA	NA	L	b_ulcer	2	5	10200.8
GRN	AHLSLPDPQALKR	3	NA	NA	L	b_ulcer	3	6	NA
GRN	C[57.0215]ITPTGTHPLAK	2	NA	NA	L	a_healthy	1	1	NA
GRN	C[57.0215]ITPTGTHPLAK	2	NA	NA	L	a_healthy	2	2	34540.4
GRN	C[57.0215]ITPTGTHPLAK	2	NA	NA	L	a_healthy	3	3	NA
GRN	C[57.0215]ITPTGTHPLAK	2	NA	NA	L	c_remission	1	7	NA
GRN	C[57.0215]ITPTGTHPLAK	2	NA	NA	L	c_remission	2	8	NA
GRN	C[57.0215]ITPTGTHPLAK	2	NA	NA	L	c_remission	3	9	NA
GRN	C[57.0215]ITPTGTHPLAK	2	NA	NA	L	b_ulcer	1	4	NA
GRN	C[57.0215]ITPTGTHPLAK	2	NA	NA	L	b_ulcer	2	5	40987.7
GRN	C[57.0215]ITPTGTHPLAK	2	NA	NA	L	b_ulcer	3	6	NA
GRN	C[57.0215]ITPTGTHPLAK	3	NA	NA	L	a_healthy	1	1	51513.8
GRN	C[57.0215]ITPTGTHPLAK	3	NA	NA	L	a_healthy	2	2	72313.1
GRN	C[57.0215]ITPTGTHPLAK	3	NA	NA	L	a_healthy	3	3	43720.2
GRN	C[57.0215]ITPTGTHPLAK	3	NA	NA	L	c_remission	1	7	77782.9
GRN	C[57.0215]ITPTGTHPLAK	3	NA	NA	L	c_remission	2	8	39636.8
GRN	C[57.0215]ITPTGTHPLAK	3	NA	NA	L	c_remission	3	9	49252.9
GRN	C[57.0215]ITPTGTHPLAK	3	NA	NA	L	b_ulcer	1	4	41445.9
GRN	C[57.0215]ITPTGTHPLAK	3	NA	NA	L	b_ulcer	2	5	NA
GRN	C[57.0215]ITPTGTHPLAK	3	NA	NA	L	b_ulcer	3	6	49329.7
GRN	C[57.0215]DMEVSC[57.0215]PDGYTC[57.0215]C[57.0215]R	2	NA	NA	L	a_healthy	1	1	75907.2
GRN	C[57.0215]DMEVSC[57.0215]PDGYTC[57.0215]C[57.0215]R	2	NA	NA	L	a_healthy	2	2	56490.6
GRN	C[57.0215]DMEVSC[57.0215]PDGYTC[57.0215]C[57.0215]R	2	NA	NA	L	a_healthy	3	3	94805.9
GRN	C[57.0215]DMEVSC[57.0215]PDGYTC[57.0215]C[57.0215]R	2	NA	NA	L	c_remission	1	7	58513.6
GRN	C[57.0215]DMEVSC[57.0215]PDGYTC[57.0215]C[57.0215]R	2	NA	NA	L	c_remission	2	8	35503.9
GRN	C[57.0215]DMEVSC[57.0215]PDGYTC[57.0215]C[57.0215]R	2	NA	NA	L	c_remission	3	9	43819.3
GRN	C[57.0215]DMEVSC[57.0215]PDGYTC[57.0215]C[57.0215]R	2	NA	NA	L	b_ulcer	1	4	61962.9
GRN	C[57.0215]DMEVSC[57.0215]PDGYTC[57.0215]C[57.0215]R	2	NA	NA	L	b_ulcer	2	5	86822.5
GRN	C[57.0215]DMEVSC[57.0215]PDGYTC[57.0215]C[57.0215]R	2	NA	NA	L	b_ulcer	3	6	71640.6
GRN	ARSC[57.0215]EKEVVSAQPATFLAR	4	NA	NA	L	a_healthy	1	1	17740.8
GRN	ARSC[57.0215]EKEVVSAQPATFLAR	4	NA	NA	L	a_healthy	2	2	31965
GRN	ARSC[57.0215]EKEVVSAQPATFLAR	4	NA	NA	L	a_healthy	3	3	NA
GRN	ARSC[57.0215]EKEVVSAQPATFLAR	4	NA	NA	L	c_remission	1	7	NA
GRN	ARSC[57.0215]EKEVVSAQPATFLAR	4	NA	NA	L	c_remission	2	8	23914.5
GRN	ARSC[57.0215]EKEVVSAQPATFLAR	4	NA	NA	L	c_remission	3	9	NA
GRN	ARSC[57.0215]EKEVVSAQPATFLAR	4	NA	NA	L	b_ulcer	1	4	NA
GRN	ARSC[57.0215]EKEVVSAQPATFLAR	4	NA	NA	L	b_ulcer	2	5	NA
GRN	ARSC[57.0215]EKEVVSAQPATFLAR	4	NA	NA	L	b_ulcer	3	6	NA
GRN	C[-17.0265]DMEVSC[57.0215]PDGYTC[57.0215]C[57.0215]R	2	NA	NA	L	a_healthy	1	1	170727
GRN	C[-17.0265]DMEVSC[57.0215]PDGYTC[57.0215]C[57.0215]R	2	NA	NA	L	a_healthy	2	2	150568
GRN	C[-17.0265]DMEVSC[57.0215]PDGYTC[57.0215]C[57.0215]R	2	NA	NA	L	a_healthy	3	3	220650
GRN	C[-17.0265]DMEVSC[57.0215]PDGYTC[57.0215]C[57.0215]R	2	NA	NA	L	c_remission	1	7	207511
GRN	C[-17.0265]DMEVSC[57.0215]PDGYTC[57.0215]C[57.0215]R	2	NA	NA	L	c_remission	2	8	70472.9
GRN	C[-17.0265]DMEVSC[57.0215]PDGYTC[57.0215]C[57.0215]R	2	NA	NA	L	c_remission	3	9	102720
GRN	C[-17.0265]DMEVSC[57.0215]PDGYTC[57.0215]C[57.0215]R	2	NA	NA	L	b_ulcer	1	4	144662
GRN	C[-17.0265]DMEVSC[57.0215]PDGYTC[57.0215]C[57.0215]R	2	NA	NA	L	b_ulcer	2	5	120705
GRN	C[-17.0265]DMEVSC[57.0215]PDGYTC[57.0215]C[57.0215]R	2	NA	NA	L	b_ulcer	3	6	152723
GRN	TRC[57.0215]PDGQFC[57.0215]PVAC[57.0215]C[57.0215]LDPGGASYSC[57.0215]C[57.0215]RPLLDKWPTTLSR	5	NA	NA	L	a_healthy	1	1	56921
GRN	TRC[57.0215]PDGQFC[57.0215]PVAC[57.0215]C[57.0215]LDPGGASYSC[57.0215]C[57.0215]RPLLDKWPTTLSR	5	NA	NA	L	a_healthy	2	2	97908.1
GRN	TRC[57.0215]PDGQFC[57.0215]PVAC[57.0215]C[57.0215]LDPGGASYSC[57.0215]C[57.0215]RPLLDKWPTTLSR	5	NA	NA	L	a_healthy	3	3	48082.4
GRN	TRC[57.0215]PDGQFC[57.0215]PVAC[57.0215]C[57.0215]LDPGGASYSC[57.0215]C[57.0215]RPLLDKWPTTLSR	5	NA	NA	L	c_remission	1	7	26637.6
GRN	TRC[57.0215]PDGQFC[57.0215]PVAC[57.0215]C[57.0215]LDPGGASYSC[57.0215]C[57.0215]RPLLDKWPTTLSR	5	NA	NA	L	c_remission	2	8	43079.1
GRN	TRC[57.0215]PDGQFC[57.0215]PVAC[57.0215]C[57.0215]LDPGGASYSC[57.0215]C[57.0215]RPLLDKWPTTLSR	5	NA	NA	L	c_remission	3	9	32984.6
GRN	TRC[57.0215]PDGQFC[57.0215]PVAC[57.0215]C[57.0215]LDPGGASYSC[57.0215]C[57.0215]RPLLDKWPTTLSR	5	NA	NA	L	b_ulcer	1	4	63106
GRN	TRC[57.0215]PDGQFC[57.0215]PVAC[57.0215]C[57.0215]LDPGGASYSC[57.0215]C[57.0215]RPLLDKWPTTLSR	5	NA	NA	L	b_ulcer	2	5	49290
GRN	TRC[57.0215]PDGQFC[57.0215]PVAC[57.0215]C[57.0215]LDPGGASYSC[57.0215]C[57.0215]RPLLDKWPTTLSR	5	NA	NA	L	b_ulcer	3	6	48289.4
GRN	C[-17.0265]DM[15.9949]EVSC[57.0215]PDGYTC[57.0215]C[57.0215]R	2	NA	NA	L	a_healthy	1	1	51133.2
GRN	C[-17.0265]DM[15.9949]EVSC[57.0215]PDGYTC[57.0215]C[57.0215]R	2	NA	NA	L	a_healthy	2	2	78179.6
GRN	C[-17.0265]DM[15.9949]EVSC[57.0215]PDGYTC[57.0215]C[57.0215]R	2	NA	NA	L	a_healthy	3	3	97213.4
GRN	C[-17.0265]DM[15.9949]EVSC[57.0215]PDGYTC[57.0215]C[57.0215]R	2	NA	NA	L	c_remission	1	7	80914.9
GRN	C[-17.0265]DM[15.9949]EVSC[57.0215]PDGYTC[57.0215]C[57.0215]R	2	NA	NA	L	c_remission	2	8	31472.8
GRN	C[-17.0265]DM[15.9949]EVSC[57.0215]PDGYTC[57.0215]C[57.0215]R	2	NA	NA	L	c_remission	3	9	90619.3
GRN	C[-17.0265]DM[15.9949]EVSC[57.0215]PDGYTC[57.0215]C[57.0215]R	2	NA	NA	L	b_ulcer	1	4	85521.1
GRN	C[-17.0265]DM[15.9949]EVSC[57.0215]PDGYTC[57.0215]C[57.0215]R	2	NA	NA	L	b_ulcer	2	5	NA
GRN	C[-17.0265]DM[15.9949]EVSC[57.0215]PDGYTC[57.0215]C[57.0215]R	2	NA	NA	L	b_ulcer	3	6	83360.3
GRN	C[57.0215]DM[15.9949]EVSC[57.0215]PDGYTC[57.0215]C[57.0215]R	2	NA	NA	L	a_healthy	1	1	NA
GRN	C[57.0215]DM[15.9949]EVSC[57.0215]PDGYTC[57.0215]C[57.0215]R	2	NA	NA	L	a_healthy	2	2	NA
GRN	C[57.0215]DM[15.9949]EVSC[57.0215]PDGYTC[57.0215]C[57.0215]R	2	NA	NA	L	a_healthy	3	3	14455.1
GRN	C[57.0215]DM[15.9949]EVSC[57.0215]PDGYTC[57.0215]C[57.0215]R	2	NA	NA	L	c_remission	1	7	NA
GRN	C[57.0215]DM[15.9949]EVSC[57.0215]PDGYTC[57.0215]C[57.0215]R	2	NA	NA	L	c_remission	2	8	NA
GRN	C[57.0215]DM[15.9949]EVSC[57.0215]PDGYTC[57.0215]C[57.0215]R	2	NA	NA	L	c_remission	3	9	NA
GRN	C[57.0215]DM[15.9949]EVSC[57.0215]PDGYTC[57.0215]C[57.0215]R	2	NA	NA	L	b_ulcer	1	4	NA
GRN	C[57.0215]DM[15.9949]EVSC[57.0215]PDGYTC[57.0215]C[57.0215]R	2	NA	NA	L	b_ulcer	2	5	5227.56
GRN	C[57.0215]DM[15.9949]EVSC[57.0215]PDGYTC[57.0215]C[57.0215]R	2	NA	NA	L	b_ulcer	3	6	NA
GRN	Q[-17.0265]GWAC[57.0215]C[57.0215]PYR	2	NA	NA	L	a_healthy	1	1	52083.5
GRN	Q[-17.0265]GWAC[57.0215]C[57.0215]PYR	2	NA	NA	L	a_healthy	2	2	44367.8
GRN	Q[-17.0265]GWAC[57.0215]C[57.0215]PYR	2	NA	NA	L	a_healthy	3	3	35260.3
GRN	Q[-17.0265]GWAC[57.0215]C[57.0215]PYR	2	NA	NA	L	c_remission	1	7	73043.4
GRN	Q[-17.0265]GWAC[57.0215]C[57.0215]PYR	2	NA	NA	L	c_remission	2	8	59188.8
GRN	Q[-17.0265]GWAC[57.0215]C[57.0215]PYR	2	NA	NA	L	c_remission	3	9	31750.1
GRN	Q[-17.0265]GWAC[57.0215]C[57.0215]PYR	2	NA	NA	L	b_ulcer	1	4	27316.6
GRN	Q[-17.0265]GWAC[57.0215]C[57.0215]PYR	2	NA	NA	L	b_ulcer	2	5	54991.6
GRN	Q[-17.0265]GWAC[57.0215]C[57.0215]PYR	2	NA	NA	L	b_ulcer	3	6	40036
GRN	YGC[57.0215]C[57.0215]PMPNATC[57.0215]C[57.0215]SDHLHC[57.0215]C[57.0215]PQDTVC[57.0215]DLIQSK	4	NA	NA	L	a_healthy	1	1	18938.3
GRN	YGC[57.0215]C[57.0215]PMPNATC[57.0215]C[57.0215]SDHLHC[57.0215]C[57.0215]PQDTVC[57.0215]DLIQSK	4	NA	NA	L	a_healthy	2	2	NA
GRN	YGC[57.0215]C[57.0215]PMPNATC[57.0215]C[57.0215]SDHLHC[57.0215]C[57.0215]PQDTVC[57.0215]DLIQSK	4	NA	NA	L	a_healthy	3	3	12702.5
GRN	YGC[57.0215]C[57.0215]PMPNATC[57.0215]C[57.0215]SDHLHC[57.0215]C[57.0215]PQDTVC[57.0215]DLIQSK	4	NA	NA	L	c_remission	1	7	NA
GRN	YGC[57.0215]C[57.0215]PMPNATC[57.0215]C[57.0215]SDHLHC[57.0215]C[57.0215]PQDTVC[57.0215]DLIQSK	4	NA	NA	L	c_remission	2	8	NA
GRN	YGC[57.0215]C[57.0215]PMPNATC[57.0215]C[57.0215]SDHLHC[57.0215]C[57.0215]PQDTVC[57.0215]DLIQSK	4	NA	NA	L	c_remission	3	9	18970.3
GRN	YGC[57.0215]C[57.0215]PMPNATC[57.0215]C[57.0215]SDHLHC[57.0215]C[57.0215]PQDTVC[57.0215]DLIQSK	4	NA	NA	L	b_ulcer	1	4	5509.04
GRN	YGC[57.0215]C[57.0215]PMPNATC[57.0215]C[57.0215]SDHLHC[57.0215]C[57.0215]PQDTVC[57.0215]DLIQSK	4	NA	NA	L	b_ulcer	2	5	21338.6
GRN	YGC[57.0215]C[57.0215]PMPNATC[57.0215]C[57.0215]SDHLHC[57.0215]C[57.0215]PQDTVC[57.0215]DLIQSK	4	NA	NA	L	b_ulcer	3	6	15971.7
GRN	Q[-17.0265]HC[57.0215]C[57.0215]PAGYTC[57.0215]NVK	2	NA	NA	L	a_healthy	1	1	53531.3
GRN	Q[-17.0265]HC[57.0215]C[57.0215]PAGYTC[57.0215]NVK	2	NA	NA	L	a_healthy	2	2	52085
GRN	Q[-17.0265]HC[57.0215]C[57.0215]PAGYTC[57.0215]NVK	2	NA	NA	L	a_healthy	3	3	83425.9
GRN	Q[-17.0265]HC[57.0215]C[57.0215]PAGYTC[57.0215]NVK	2	NA	NA	L	c_remission	1	7	83022.8
GRN	Q[-17.0265]HC[57.0215]C[57.0215]PAGYTC[57.0215]NVK	2	NA	NA	L	c_remission	2	8	59596.9
GRN	Q[-17.0265]HC[57.0215]C[57.0215]PAGYTC[57.0215]NVK	2	NA	NA	L	c_remission	3	9	51088.9
GRN	Q[-17.0265]HC[57.0215]C[57.0215]PAGYTC[57.0215]NVK	2	NA	NA	L	b_ulcer	1	4	38596.9
GRN	Q[-17.0265]HC[57.0215]C[57.0215]PAGYTC[57.0215]NVK	2	NA	NA	L	b_ulcer	2	5	71558.1
GRN	Q[-17.0265]HC[57.0215]C[57.0215]PAGYTC[57.0215]NVK	2	NA	NA	L	b_ulcer	3	6	65721.4
AMPL	GITFDSGGISIK	2	NA	NA	L	a_healthy	1	1	NA
AMPL	GITFDSGGISIK	2	NA	NA	L	a_healthy	2	2	NA
AMPL	GITFDSGGISIK	2	NA	NA	L	a_healthy	3	3	63350.7
AMPL	GITFDSGGISIK	2	NA	NA	L	c_remission	1	7	NA
AMPL	GITFDSGGISIK	2	NA	NA	L	c_remission	2	8	NA
AMPL	GITFDSGGISIK	2	NA	NA	L	c_remission	3	9	NA
AMPL	GITFDSGGISIK	2	NA	NA	L	b_ulcer	1	4	27248.5
AMPL	GITFDSGGISIK	2	NA	NA	L	b_ulcer	2	5	NA
AMPL	GITFDSGGISIK	2	NA	NA	L	b_ulcer	3	6	52311.9
AMPL	LNLPINIIGLAPLC[57.0215]ENMPSGK	2	NA	NA	L	a_healthy	1	1	19126.7
AMPL	LNLPINIIGLAPLC[57.0215]ENMPSGK	2	NA	NA	L	a_healthy	2	2	NA
AMPL	LNLPINIIGLAPLC[57.0215]ENMPSGK	2	NA	NA	L	a_healthy	3	3	17121.5
AMPL	LNLPINIIGLAPLC[57.0215]ENMPSGK	2	NA	NA	L	c_remission	1	7	9836.55
AMPL	LNLPINIIGLAPLC[57.0215]ENMPSGK	2	NA	NA	L	c_remission	2	8	14261.6
AMPL	LNLPINIIGLAPLC[57.0215]ENMPSGK	2	NA	NA	L	c_remission	3	9	11011.9
AMPL	LNLPINIIGLAPLC[57.0215]ENMPSGK	2	NA	NA	L	b_ulcer	1	4	15443.7
AMPL	LNLPINIIGLAPLC[57.0215]ENMPSGK	2	NA	NA	L	b_ulcer	2	5	22262.2
AMPL	LNLPINIIGLAPLC[57.0215]ENMPSGK	2	NA	NA	L	b_ulcer	3	6	18973.2
AMPL	LNLPINIIGLAPLC[57.0215]ENMPSGK	3	NA	NA	L	a_healthy	1	1	11032.5
AMPL	LNLPINIIGLAPLC[57.0215]ENMPSGK	3	NA	NA	L	a_healthy	2	2	NA
AMPL	LNLPINIIGLAPLC[57.0215]ENMPSGK	3	NA	NA	L	a_healthy	3	3	NA
AMPL	LNLPINIIGLAPLC[57.0215]ENMPSGK	3	NA	NA	L	c_remission	1	7	NA
AMPL	LNLPINIIGLAPLC[57.0215]ENMPSGK	3	NA	NA	L	c_remission	2	8	5005.11
AMPL	LNLPINIIGLAPLC[57.0215]ENMPSGK	3	NA	NA	L	c_remission	3	9	NA
AMPL	LNLPINIIGLAPLC[57.0215]ENMPSGK	3	NA	NA	L	b_ulcer	1	4	6083.87
AMPL	LNLPINIIGLAPLC[57.0215]ENMPSGK	3	NA	NA	L	b_ulcer	2	5	7251.69
AMPL	LNLPINIIGLAPLC[57.0215]ENMPSGK	3	NA	NA	L	b_ulcer	3	6	20099.9
AMPL	TLIEFLLR	2	NA	NA	L	a_healthy	1	1	33745.3
AMPL	TLIEFLLR	2	NA	NA	L	a_healthy	2	2	23979.7
AMPL	TLIEFLLR	2	NA	NA	L	a_healthy	3	3	30595.9
AMPL	TLIEFLLR	2	NA	NA	L	c_remission	1	7	25071.4
AMPL	TLIEFLLR	2	NA	NA	L	c_remission	2	8	49691.9
AMPL	TLIEFLLR	2	NA	NA	L	c_remission	3	9	19238.3
AMPL	TLIEFLLR	2	NA	NA	L	b_ulcer	1	4	31642.3
AMPL	TLIEFLLR	2	NA	NA	L	b_ulcer	2	5	41047.6
AMPL	TLIEFLLR	2	NA	NA	L	b_ulcer	3	6	33634.9
AMPL	TIQVDNTDAEGR	2	NA	NA	L	a_healthy	1	1	NA
AMPL	TIQVDNTDAEGR	2	NA	NA	L	a_healthy	2	2	NA
AMPL	TIQVDNTDAEGR	2	NA	NA	L	a_healthy	3	3	23763.4
AMPL	TIQVDNTDAEGR	2	NA	NA	L	c_remission	1	7	NA
AMPL	TIQVDNTDAEGR	2	NA	NA	L	c_remission	2	8	NA
AMPL	TIQVDNTDAEGR	2	NA	NA	L	c_remission	3	9	NA
AMPL	TIQVDNTDAEGR	2	NA	NA	L	b_ulcer	1	4	17976.2
AMPL	TIQVDNTDAEGR	2	NA	NA	L	b_ulcer	2	5	NA
AMPL	TIQVDNTDAEGR	2	NA	NA	L	b_ulcer	3	6	23514.7
AMPL	SAGAC[57.0215]TAAAFLKEFVTHPK	4	NA	NA	L	a_healthy	1	1	NA
AMPL	SAGAC[57.0215]TAAAFLKEFVTHPK	4	NA	NA	L	a_healthy	2	2	NA
AMPL	SAGAC[57.0215]TAAAFLKEFVTHPK	4	NA	NA	L	a_healthy	3	3	NA
AMPL	SAGAC[57.0215]TAAAFLKEFVTHPK	4	NA	NA	L	c_remission	1	7	NA
AMPL	SAGAC[57.0215]TAAAFLKEFVTHPK	4	NA	NA	L	c_remission	2	8	42808
AMPL	SAGAC[57.0215]TAAAFLKEFVTHPK	4	NA	NA	L	c_remission	3	9	NA
AMPL	SAGAC[57.0215]TAAAFLKEFVTHPK	4	NA	NA	L	b_ulcer	1	4	NA
AMPL	SAGAC[57.0215]TAAAFLKEFVTHPK	4	NA	NA	L	b_ulcer	2	5	24010.8
AMPL	SAGAC[57.0215]TAAAFLKEFVTHPK	4	NA	NA	L	b_ulcer	3	6	NA
AMPL	TFYGLHQDFPSVVLVGLGK	3	NA	NA	L	a_healthy	1	1	NA
AMPL	TFYGLHQDFPSVVLVGLGK	3	NA	NA	L	a_healthy	2	2	NA
AMPL	TFYGLHQDFPSVVLVGLGK	3	NA	NA	L	a_healthy	3	3	13601.6
AMPL	TFYGLHQDFPSVVLVGLGK	3	NA	NA	L	c_remission	1	7	10887.8
AMPL	TFYGLHQDFPSVVLVGLGK	3	NA	NA	L	c_remission	2	8	17931.4
AMPL	TFYGLHQDFPSVVLVGLGK	3	NA	NA	L	c_remission	3	9	NA
AMPL	TFYGLHQDFPSVVLVGLGK	3	NA	NA	L	b_ulcer	1	4	14724.8
AMPL	TFYGLHQDFPSVVLVGLGK	3	NA	NA	L	b_ulcer	2	5	NA
AMPL	TFYGLHQDFPSVVLVGLGK	3	NA	NA	L	b_ulcer	3	6	10884.8
S10A2	YSC[57.0215]QEGDKFK	2	NA	NA	L	a_healthy	1	1	NA
S10A2	YSC[57.0215]QEGDKFK	2	NA	NA	L	a_healthy	2	2	NA
S10A2	YSC[57.0215]QEGDKFK	2	NA	NA	L	a_healthy	3	3	25192.3
S10A2	YSC[57.0215]QEGDKFK	2	NA	NA	L	c_remission	1	7	12009.3
S10A2	YSC[57.0215]QEGDKFK	2	NA	NA	L	c_remission	2	8	NA
S10A2	YSC[57.0215]QEGDKFK	2	NA	NA	L	c_remission	3	9	NA
S10A2	YSC[57.0215]QEGDKFK	2	NA	NA	L	b_ulcer	1	4	23792.8
S10A2	YSC[57.0215]QEGDKFK	2	NA	NA	L	b_ulcer	2	5	18853
S10A2	YSC[57.0215]QEGDKFK	2	NA	NA	L	b_ulcer	3	6	19037.5
S10A2	YSC[57.0215]QEGDKFK	3	NA	NA	L	a_healthy	1	1	NA
S10A2	YSC[57.0215]QEGDKFK	3	NA	NA	L	a_healthy	2	2	NA
S10A2	YSC[57.0215]QEGDKFK	3	NA	NA	L	a_healthy	3	3	NA
S10A2	YSC[57.0215]QEGDKFK	3	NA	NA	L	c_remission	1	7	NA
S10A2	YSC[57.0215]QEGDKFK	3	NA	NA	L	c_remission	2	8	NA
S10A2	YSC[57.0215]QEGDKFK	3	NA	NA	L	c_remission	3	9	NA
S10A2	YSC[57.0215]QEGDKFK	3	NA	NA	L	b_ulcer	1	4	39643.9
S10A2	YSC[57.0215]QEGDKFK	3	NA	NA	L	b_ulcer	2	5	NA
S10A2	YSC[57.0215]QEGDKFK	3	NA	NA	L	b_ulcer	3	6	NA
S10A2	YSC[57.0215]QEGDKFKLSK	3	NA	NA	L	a_healthy	1	1	28782.4
S10A2	YSC[57.0215]QEGDKFKLSK	3	NA	NA	L	a_healthy	2	2	31947.1
S10A2	YSC[57.0215]QEGDKFKLSK	3	NA	NA	L	a_healthy	3	3	50375.4
S10A2	YSC[57.0215]QEGDKFKLSK	3	NA	NA	L	c_remission	1	7	26768.8
S10A2	YSC[57.0215]QEGDKFKLSK	3	NA	NA	L	c_remission	2	8	42059.3
S10A2	YSC[57.0215]QEGDKFKLSK	3	NA	NA	L	c_remission	3	9	20869.8
S10A2	YSC[57.0215]QEGDKFKLSK	3	NA	NA	L	b_ulcer	1	4	28963.1
S10A2	YSC[57.0215]QEGDKFKLSK	3	NA	NA	L	b_ulcer	2	5	33853.7
S10A2	YSC[57.0215]QEGDKFKLSK	3	NA	NA	L	b_ulcer	3	6	24251.8
S10A2	ELPSFVGEKVDEEGLK	2	NA	NA	L	a_healthy	1	1	NA
S10A2	ELPSFVGEKVDEEGLK	2	NA	NA	L	a_healthy	2	2	NA
S10A2	ELPSFVGEKVDEEGLK	2	NA	NA	L	a_healthy	3	3	22439.2
S10A2	ELPSFVGEKVDEEGLK	2	NA	NA	L	c_remission	1	7	NA
S10A2	ELPSFVGEKVDEEGLK	2	NA	NA	L	c_remission	2	8	NA
S10A2	ELPSFVGEKVDEEGLK	2	NA	NA	L	c_remission	3	9	NA
S10A2	ELPSFVGEKVDEEGLK	2	NA	NA	L	b_ulcer	1	4	14302.7
S10A2	ELPSFVGEKVDEEGLK	2	NA	NA	L	b_ulcer	2	5	16791.2
S10A2	ELPSFVGEKVDEEGLK	2	NA	NA	L	b_ulcer	3	6	NA
S10A2	YSC[57.0215]QEGDKFKLSK	4	NA	NA	L	a_healthy	1	1	NA
S10A2	YSC[57.0215]QEGDKFKLSK	4	NA	NA	L	a_healthy	2	2	NA
S10A2	YSC[57.0215]QEGDKFKLSK	4	NA	NA	L	a_healthy	3	3	NA
S10A2	YSC[57.0215]QEGDKFKLSK	4	NA	NA	L	c_remission	1	7	NA
S10A2	YSC[57.0215]QEGDKFKLSK	4	NA	NA	L	c_remission	2	8	NA
S10A2	YSC[57.0215]QEGDKFKLSK	4	NA	NA	L	c_remission	3	9	NA
S10A2	YSC[57.0215]QEGDKFKLSK	4	NA	NA	L	b_ulcer	1	4	NA
S10A2	YSC[57.0215]QEGDKFKLSK	4	NA	NA	L	b_ulcer	2	5	NA
S10A2	YSC[57.0215]QEGDKFKLSK	4	NA	NA	L	b_ulcer	3	6	NA
S10A2	ELPSFVGEKVDEEGLKK	3	NA	NA	L	a_healthy	1	1	118019
S10A2	ELPSFVGEKVDEEGLKK	3	NA	NA	L	a_healthy	2	2	84763.4
S10A2	ELPSFVGEKVDEEGLKK	3	NA	NA	L	a_healthy	3	3	314015
S10A2	ELPSFVGEKVDEEGLKK	3	NA	NA	L	c_remission	1	7	135413
S10A2	ELPSFVGEKVDEEGLKK	3	NA	NA	L	c_remission	2	8	82860.2
S10A2	ELPSFVGEKVDEEGLKK	3	NA	NA	L	c_remission	3	9	94066.4
S10A2	ELPSFVGEKVDEEGLKK	3	NA	NA	L	b_ulcer	1	4	173456
S10A2	ELPSFVGEKVDEEGLKK	3	NA	NA	L	b_ulcer	2	5	224175
S10A2	ELPSFVGEKVDEEGLKK	3	NA	NA	L	b_ulcer	3	6	152091
S10A2	E[-18.0106]LPSFVGEKVDEEGLKK	4	NA	NA	L	a_healthy	1	1	NA
S10A2	E[-18.0106]LPSFVGEKVDEEGLKK	4	NA	NA	L	a_healthy	2	2	NA
S10A2	E[-18.0106]LPSFVGEKVDEEGLKK	4	NA	NA	L	a_healthy	3	3	75536.6
S10A2	E[-18.0106]LPSFVGEKVDEEGLKK	4	NA	NA	L	c_remission	1	7	NA
S10A2	E[-18.0106]LPSFVGEKVDEEGLKK	4	NA	NA	L	c_remission	2	8	22991.8
S10A2	E[-18.0106]LPSFVGEKVDEEGLKK	4	NA	NA	L	c_remission	3	9	NA
S10A2	E[-18.0106]LPSFVGEKVDEEGLKK	4	NA	NA	L	b_ulcer	1	4	48419
S10A2	E[-18.0106]LPSFVGEKVDEEGLKK	4	NA	NA	L	b_ulcer	2	5	52169.5
S10A2	E[-18.0106]LPSFVGEKVDEEGLKK	4	NA	NA	L	b_ulcer	3	6	48466
S10A2	ELPSFVGEKVDEEGLKK	4	NA	NA	L	a_healthy	1	1	101252
S10A2	ELPSFVGEKVDEEGLKK	4	NA	NA	L	a_healthy	2	2	69669.3
S10A2	ELPSFVGEKVDEEGLKK	4	NA	NA	L	a_healthy	3	3	217491
S10A2	ELPSFVGEKVDEEGLKK	4	NA	NA	L	c_remission	1	7	169887
S10A2	ELPSFVGEKVDEEGLKK	4	NA	NA	L	c_remission	2	8	84332.7
S10A2	ELPSFVGEKVDEEGLKK	4	NA	NA	L	c_remission	3	9	101600
S10A2	ELPSFVGEKVDEEGLKK	4	NA	NA	L	b_ulcer	1	4	159611
S10A2	ELPSFVGEKVDEEGLKK	4	NA	NA	L	b_ulcer	2	5	229806
S10A2	ELPSFVGEKVDEEGLKK	4	NA	NA	L	b_ulcer	3	6	165107
S10A2	C[-17.0265]SSLEQALAVLVTTFHK	2	NA	NA	L	a_healthy	1	1	4676.5
S10A2	C[-17.0265]SSLEQALAVLVTTFHK	2	NA	NA	L	a_healthy	2	2	NA
S10A2	C[-17.0265]SSLEQALAVLVTTFHK	2	NA	NA	L	a_healthy	3	3	NA
S10A2	C[-17.0265]SSLEQALAVLVTTFHK	2	NA	NA	L	c_remission	1	7	6253.19
S10A2	C[-17.0265]SSLEQALAVLVTTFHK	2	NA	NA	L	c_remission	2	8	18668.9
S10A2	C[-17.0265]SSLEQALAVLVTTFHK	2	NA	NA	L	c_remission	3	9	NA
S10A2	C[-17.0265]SSLEQALAVLVTTFHK	2	NA	NA	L	b_ulcer	1	4	6073.73
S10A2	C[-17.0265]SSLEQALAVLVTTFHK	2	NA	NA	L	b_ulcer	2	5	NA
S10A2	C[-17.0265]SSLEQALAVLVTTFHK	2	NA	NA	L	b_ulcer	3	6	3042.62
S10A2	LSKGEMKELLHK	3	NA	NA	L	a_healthy	1	1	NA
S10A2	LSKGEMKELLHK	3	NA	NA	L	a_healthy	2	2	NA
S10A2	LSKGEMKELLHK	3	NA	NA	L	a_healthy	3	3	39442.9
S10A2	LSKGEMKELLHK	3	NA	NA	L	c_remission	1	7	NA
S10A2	LSKGEMKELLHK	3	NA	NA	L	c_remission	2	8	NA
S10A2	LSKGEMKELLHK	3	NA	NA	L	c_remission	3	9	NA
S10A2	LSKGEMKELLHK	3	NA	NA	L	b_ulcer	1	4	NA
S10A2	LSKGEMKELLHK	3	NA	NA	L	b_ulcer	2	5	32448.4
S10A2	LSKGEMKELLHK	3	NA	NA	L	b_ulcer	3	6	34255.9
IMPA1	IAKEIQVIPLQRDDED	3	NA	NA	L	a_healthy	1	1	72540.3
IMPA1	IAKEIQVIPLQRDDED	3	NA	NA	L	a_healthy	2	2	72514.5
IMPA1	IAKEIQVIPLQRDDED	3	NA	NA	L	a_healthy	3	3	51212.9
IMPA1	IAKEIQVIPLQRDDED	3	NA	NA	L	c_remission	1	7	49219.8
IMPA1	IAKEIQVIPLQRDDED	3	NA	NA	L	c_remission	2	8	64493.2
IMPA1	IAKEIQVIPLQRDDED	3	NA	NA	L	c_remission	3	9	39077
IMPA1	IAKEIQVIPLQRDDED	3	NA	NA	L	b_ulcer	1	4	49980
IMPA1	IAKEIQVIPLQRDDED	3	NA	NA	L	b_ulcer	2	5	30267.5
IMPA1	IAKEIQVIPLQRDDED	3	NA	NA	L	b_ulcer	3	6	43997.2
IMPA1	SSPVDLVTATDQKVEK	2	NA	NA	L	a_healthy	1	1	32983.6
IMPA1	SSPVDLVTATDQKVEK	2	NA	NA	L	a_healthy	2	2	29317.2
IMPA1	SSPVDLVTATDQKVEK	2	NA	NA	L	a_healthy	3	3	31896
IMPA1	SSPVDLVTATDQKVEK	2	NA	NA	L	c_remission	1	7	NA
IMPA1	SSPVDLVTATDQKVEK	2	NA	NA	L	c_remission	2	8	24401.5
IMPA1	SSPVDLVTATDQKVEK	2	NA	NA	L	c_remission	3	9	NA
IMPA1	SSPVDLVTATDQKVEK	2	NA	NA	L	b_ulcer	1	4	27517.1
IMPA1	SSPVDLVTATDQKVEK	2	NA	NA	L	b_ulcer	2	5	18298.2
IMPA1	SSPVDLVTATDQKVEK	2	NA	NA	L	b_ulcer	3	6	30910.1
IMPA1	LFC[57.0215]IPVHGIR	3	NA	NA	L	a_healthy	1	1	40743.4
IMPA1	LFC[57.0215]IPVHGIR	3	NA	NA	L	a_healthy	2	2	41411.1
IMPA1	LFC[57.0215]IPVHGIR	3	NA	NA	L	a_healthy	3	3	51840
IMPA1	LFC[57.0215]IPVHGIR	3	NA	NA	L	c_remission	1	7	38500.5
IMPA1	LFC[57.0215]IPVHGIR	3	NA	NA	L	c_remission	2	8	67625.5
IMPA1	LFC[57.0215]IPVHGIR	3	NA	NA	L	c_remission	3	9	54623.2
IMPA1	LFC[57.0215]IPVHGIR	3	NA	NA	L	b_ulcer	1	4	32738.1
IMPA1	LFC[57.0215]IPVHGIR	3	NA	NA	L	b_ulcer	2	5	42471.6
IMPA1	LFC[57.0215]IPVHGIR	3	NA	NA	L	b_ulcer	3	6	53839.1
IMPA1	SLLVTELGSSR	2	NA	NA	L	a_healthy	1	1	NA
IMPA1	SLLVTELGSSR	2	NA	NA	L	a_healthy	2	2	NA
IMPA1	SLLVTELGSSR	2	NA	NA	L	a_healthy	3	3	80479.8
IMPA1	SLLVTELGSSR	2	NA	NA	L	c_remission	1	7	27319.7
IMPA1	SLLVTELGSSR	2	NA	NA	L	c_remission	2	8	NA
IMPA1	SLLVTELGSSR	2	NA	NA	L	c_remission	3	9	19894.8
IMPA1	SLLVTELGSSR	2	NA	NA	L	b_ulcer	1	4	18012.4
IMPA1	SLLVTELGSSR	2	NA	NA	L	b_ulcer	2	5	NA
IMPA1	SLLVTELGSSR	2	NA	NA	L	b_ulcer	3	6	24291.3
IMPA1	MVLSNMEK	2	NA	NA	L	a_healthy	1	1	39583.9
IMPA1	MVLSNMEK	2	NA	NA	L	a_healthy	2	2	39049.2
IMPA1	MVLSNMEK	2	NA	NA	L	a_healthy	3	3	42682.9
IMPA1	MVLSNMEK	2	NA	NA	L	c_remission	1	7	NA
IMPA1	MVLSNMEK	2	NA	NA	L	c_remission	2	8	NA
IMPA1	MVLSNMEK	2	NA	NA	L	c_remission	3	9	NA
IMPA1	MVLSNMEK	2	NA	NA	L	b_ulcer	1	4	NA
IMPA1	MVLSNMEK	2	NA	NA	L	b_ulcer	2	5	32270
IMPA1	MVLSNMEK	2	NA	NA	L	b_ulcer	3	6	23799.2
IMPA1	SLLVTELGSSRTPETVR	3	NA	NA	L	a_healthy	1	1	30242.3
IMPA1	SLLVTELGSSRTPETVR	3	NA	NA	L	a_healthy	2	2	47558.3
IMPA1	SLLVTELGSSRTPETVR	3	NA	NA	L	a_healthy	3	3	24069.4
IMPA1	SLLVTELGSSRTPETVR	3	NA	NA	L	c_remission	1	7	20239.8
IMPA1	SLLVTELGSSRTPETVR	3	NA	NA	L	c_remission	2	8	54808.3
IMPA1	SLLVTELGSSRTPETVR	3	NA	NA	L	c_remission	3	9	29397.5
IMPA1	SLLVTELGSSRTPETVR	3	NA	NA	L	b_ulcer	1	4	23100.4
IMPA1	SLLVTELGSSRTPETVR	3	NA	NA	L	b_ulcer	2	5	27121.7
IMPA1	SLLVTELGSSRTPETVR	3	NA	NA	L	b_ulcer	3	6	19756.5
IMPA1	EIQVIPLQRDDED	2	NA	NA	L	a_healthy	1	1	33034.4
IMPA1	EIQVIPLQRDDED	2	NA	NA	L	a_healthy	2	2	27964.7
IMPA1	EIQVIPLQRDDED	2	NA	NA	L	a_healthy	3	3	48006
IMPA1	EIQVIPLQRDDED	2	NA	NA	L	c_remission	1	7	38245
IMPA1	EIQVIPLQRDDED	2	NA	NA	L	c_remission	2	8	41339.4
IMPA1	EIQVIPLQRDDED	2	NA	NA	L	c_remission	3	9	NA
IMPA1	EIQVIPLQRDDED	2	NA	NA	L	b_ulcer	1	4	37200.9
IMPA1	EIQVIPLQRDDED	2	NA	NA	L	b_ulcer	2	5	30254.6
IMPA1	EIQVIPLQRDDED	2	NA	NA	L	b_ulcer	3	6	58147.3
IMPA1	Q[-17.0265]AGEVVC[57.0215]EAIKNEMNVMLK	2	NA	NA	L	a_healthy	1	1	19579.6
IMPA1	Q[-17.0265]AGEVVC[57.0215]EAIKNEMNVMLK	2	NA	NA	L	a_healthy	2	2	26207.1
IMPA1	Q[-17.0265]AGEVVC[57.0215]EAIKNEMNVMLK	2	NA	NA	L	a_healthy	3	3	28028.7
IMPA1	Q[-17.0265]AGEVVC[57.0215]EAIKNEMNVMLK	2	NA	NA	L	c_remission	1	7	18510.3
IMPA1	Q[-17.0265]AGEVVC[57.0215]EAIKNEMNVMLK	2	NA	NA	L	c_remission	2	8	43707.2
IMPA1	Q[-17.0265]AGEVVC[57.0215]EAIKNEMNVMLK	2	NA	NA	L	c_remission	3	9	18055.7
IMPA1	Q[-17.0265]AGEVVC[57.0215]EAIKNEMNVMLK	2	NA	NA	L	b_ulcer	1	4	21660.4
IMPA1	Q[-17.0265]AGEVVC[57.0215]EAIKNEMNVMLK	2	NA	NA	L	b_ulcer	2	5	12051.1
IMPA1	Q[-17.0265]AGEVVC[57.0215]EAIKNEMNVMLK	2	NA	NA	L	b_ulcer	3	6	27029.7
IMPA1	Q[-17.0265]AGEVVC[57.0215]EAIKNEMNVMLK	3	NA	NA	L	a_healthy	1	1	NA
IMPA1	Q[-17.0265]AGEVVC[57.0215]EAIKNEMNVMLK	3	NA	NA	L	a_healthy	2	2	13223.5
IMPA1	Q[-17.0265]AGEVVC[57.0215]EAIKNEMNVMLK	3	NA	NA	L	a_healthy	3	3	NA
IMPA1	Q[-17.0265]AGEVVC[57.0215]EAIKNEMNVMLK	3	NA	NA	L	c_remission	1	7	NA
IMPA1	Q[-17.0265]AGEVVC[57.0215]EAIKNEMNVMLK	3	NA	NA	L	c_remission	2	8	NA
IMPA1	Q[-17.0265]AGEVVC[57.0215]EAIKNEMNVMLK	3	NA	NA	L	c_remission	3	9	NA
IMPA1	Q[-17.0265]AGEVVC[57.0215]EAIKNEMNVMLK	3	NA	NA	L	b_ulcer	1	4	NA
IMPA1	Q[-17.0265]AGEVVC[57.0215]EAIKNEMNVMLK	3	NA	NA	L	b_ulcer	2	5	NA
IMPA1	Q[-17.0265]AGEVVC[57.0215]EAIKNEMNVMLK	3	NA	NA	L	b_ulcer	3	6	NA
IMPA1	LQVSQQEDITK	2	NA	NA	L	a_healthy	1	1	27340.3
IMPA1	LQVSQQEDITK	2	NA	NA	L	a_healthy	2	2	29475.1
IMPA1	LQVSQQEDITK	2	NA	NA	L	a_healthy	3	3	42034.6
IMPA1	LQVSQQEDITK	2	NA	NA	L	c_remission	1	7	19068.5
IMPA1	LQVSQQEDITK	2	NA	NA	L	c_remission	2	8	24645.1
IMPA1	LQVSQQEDITK	2	NA	NA	L	c_remission	3	9	11627.9
IMPA1	LQVSQQEDITK	2	NA	NA	L	b_ulcer	1	4	26741.8
IMPA1	LQVSQQEDITK	2	NA	NA	L	b_ulcer	2	5	24161.8
IMPA1	LQVSQQEDITK	2	NA	NA	L	b_ulcer	3	6	27453.2
PTN6	SGMVQTEAQYK	2	NA	NA	L	a_healthy	1	1	NA
PTN6	SGMVQTEAQYK	2	NA	NA	L	a_healthy	2	2	9881.72
PTN6	SGMVQTEAQYK	2	NA	NA	L	a_healthy	3	3	NA
PTN6	SGMVQTEAQYK	2	NA	NA	L	c_remission	1	7	NA
PTN6	SGMVQTEAQYK	2	NA	NA	L	c_remission	2	8	NA
PTN6	SGMVQTEAQYK	2	NA	NA	L	c_remission	3	9	NA
PTN6	SGMVQTEAQYK	2	NA	NA	L	b_ulcer	1	4	NA
PTN6	SGMVQTEAQYK	2	NA	NA	L	b_ulcer	2	5	NA
PTN6	SGMVQTEAQYK	2	NA	NA	L	b_ulcer	3	6	NA
RABP2	VLGVNVM[15.9949]LRK	3	NA	NA	L	a_healthy	1	1	62838.9
RABP2	VLGVNVM[15.9949]LRK	3	NA	NA	L	a_healthy	2	2	NA
RABP2	VLGVNVM[15.9949]LRK	3	NA	NA	L	a_healthy	3	3	NA
RABP2	VLGVNVM[15.9949]LRK	3	NA	NA	L	c_remission	1	7	21508.9
RABP2	VLGVNVM[15.9949]LRK	3	NA	NA	L	c_remission	2	8	NA
RABP2	VLGVNVM[15.9949]LRK	3	NA	NA	L	c_remission	3	9	NA
RABP2	VLGVNVM[15.9949]LRK	3	NA	NA	L	b_ulcer	1	4	NA
RABP2	VLGVNVM[15.9949]LRK	3	NA	NA	L	b_ulcer	2	5	35841.1
RABP2	VLGVNVM[15.9949]LRK	3	NA	NA	L	b_ulcer	3	6	NA
RABP2	KIAVAAASKPAVEIKQEGDTFYIK	4	NA	NA	L	a_healthy	1	1	240713
RABP2	KIAVAAASKPAVEIKQEGDTFYIK	4	NA	NA	L	a_healthy	2	2	234448
RABP2	KIAVAAASKPAVEIKQEGDTFYIK	4	NA	NA	L	a_healthy	3	3	318429
RABP2	KIAVAAASKPAVEIKQEGDTFYIK	4	NA	NA	L	c_remission	1	7	169477
RABP2	KIAVAAASKPAVEIKQEGDTFYIK	4	NA	NA	L	c_remission	2	8	315897
RABP2	KIAVAAASKPAVEIKQEGDTFYIK	4	NA	NA	L	c_remission	3	9	159191
RABP2	KIAVAAASKPAVEIKQEGDTFYIK	4	NA	NA	L	b_ulcer	1	4	188185
RABP2	KIAVAAASKPAVEIKQEGDTFYIK	4	NA	NA	L	b_ulcer	2	5	216004
RABP2	KIAVAAASKPAVEIKQEGDTFYIK	4	NA	NA	L	b_ulcer	3	6	187670
RABP2	KIAVAAASKPAVEIKQEGDTFYIK	5	NA	NA	L	a_healthy	1	1	42744.2
RABP2	KIAVAAASKPAVEIKQEGDTFYIK	5	NA	NA	L	a_healthy	2	2	37985.8
RABP2	KIAVAAASKPAVEIKQEGDTFYIK	5	NA	NA	L	a_healthy	3	3	38955.1
RABP2	KIAVAAASKPAVEIKQEGDTFYIK	5	NA	NA	L	c_remission	1	7	35403.1
RABP2	KIAVAAASKPAVEIKQEGDTFYIK	5	NA	NA	L	c_remission	2	8	63096.4
RABP2	KIAVAAASKPAVEIKQEGDTFYIK	5	NA	NA	L	c_remission	3	9	23849.1
RABP2	KIAVAAASKPAVEIKQEGDTFYIK	5	NA	NA	L	b_ulcer	1	4	33832.5
RABP2	KIAVAAASKPAVEIKQEGDTFYIK	5	NA	NA	L	b_ulcer	2	5	38479.3
RABP2	KIAVAAASKPAVEIKQEGDTFYIK	5	NA	NA	L	b_ulcer	3	6	27963.8
RABP2	IAVAAASKPAVEIK	2	NA	NA	L	a_healthy	1	1	NA
RABP2	IAVAAASKPAVEIK	2	NA	NA	L	a_healthy	2	2	NA
RABP2	IAVAAASKPAVEIK	2	NA	NA	L	a_healthy	3	3	21541.2
RABP2	IAVAAASKPAVEIK	2	NA	NA	L	c_remission	1	7	NA
RABP2	IAVAAASKPAVEIK	2	NA	NA	L	c_remission	2	8	NA
RABP2	IAVAAASKPAVEIK	2	NA	NA	L	c_remission	3	9	NA
RABP2	IAVAAASKPAVEIK	2	NA	NA	L	b_ulcer	1	4	NA
RABP2	IAVAAASKPAVEIK	2	NA	NA	L	b_ulcer	2	5	16349.1
RABP2	IAVAAASKPAVEIK	2	NA	NA	L	b_ulcer	3	6	NA
RABP2	GVNVMLRK	2	NA	NA	L	a_healthy	1	1	87954.3
RABP2	GVNVMLRK	2	NA	NA	L	a_healthy	2	2	98922.3
RABP2	GVNVMLRK	2	NA	NA	L	a_healthy	3	3	126618
RABP2	GVNVMLRK	2	NA	NA	L	c_remission	1	7	88846.4
RABP2	GVNVMLRK	2	NA	NA	L	c_remission	2	8	178456
RABP2	GVNVMLRK	2	NA	NA	L	c_remission	3	9	53303.6
RABP2	GVNVMLRK	2	NA	NA	L	b_ulcer	1	4	72757
RABP2	GVNVMLRK	2	NA	NA	L	b_ulcer	2	5	122484
RABP2	GVNVMLRK	2	NA	NA	L	b_ulcer	3	6	77169.2
RABP2	IAVAAASKPAVEIK	3	NA	NA	L	a_healthy	1	1	34106
RABP2	IAVAAASKPAVEIK	3	NA	NA	L	a_healthy	2	2	29150.1
RABP2	IAVAAASKPAVEIK	3	NA	NA	L	a_healthy	3	3	40920.7
RABP2	IAVAAASKPAVEIK	3	NA	NA	L	c_remission	1	7	44801.2
RABP2	IAVAAASKPAVEIK	3	NA	NA	L	c_remission	2	8	43164.9
RABP2	IAVAAASKPAVEIK	3	NA	NA	L	c_remission	3	9	37179.6
RABP2	IAVAAASKPAVEIK	3	NA	NA	L	b_ulcer	1	4	46987.6
RABP2	IAVAAASKPAVEIK	3	NA	NA	L	b_ulcer	2	5	35390.1
RABP2	IAVAAASKPAVEIK	3	NA	NA	L	b_ulcer	3	6	50145
RABP2	IAVAAASKPAVEIKQEGDTFYIK	3	NA	NA	L	a_healthy	1	1	253386
RABP2	IAVAAASKPAVEIKQEGDTFYIK	3	NA	NA	L	a_healthy	2	2	194830
RABP2	IAVAAASKPAVEIKQEGDTFYIK	3	NA	NA	L	a_healthy	3	3	351407
RABP2	IAVAAASKPAVEIKQEGDTFYIK	3	NA	NA	L	c_remission	1	7	174417
RABP2	IAVAAASKPAVEIKQEGDTFYIK	3	NA	NA	L	c_remission	2	8	418631
RABP2	IAVAAASKPAVEIKQEGDTFYIK	3	NA	NA	L	c_remission	3	9	262998
RABP2	IAVAAASKPAVEIKQEGDTFYIK	3	NA	NA	L	b_ulcer	1	4	262419
RABP2	IAVAAASKPAVEIKQEGDTFYIK	3	NA	NA	L	b_ulcer	2	5	304225
RABP2	IAVAAASKPAVEIKQEGDTFYIK	3	NA	NA	L	b_ulcer	3	6	201907
RABP2	IAVAAASKPAVEIKQEGDTFYIK	4	NA	NA	L	a_healthy	1	1	492948
RABP2	IAVAAASKPAVEIKQEGDTFYIK	4	NA	NA	L	a_healthy	2	2	391074
RABP2	IAVAAASKPAVEIKQEGDTFYIK	4	NA	NA	L	a_healthy	3	3	547435
RABP2	IAVAAASKPAVEIKQEGDTFYIK	4	NA	NA	L	c_remission	1	7	354185
RABP2	IAVAAASKPAVEIKQEGDTFYIK	4	NA	NA	L	c_remission	2	8	702369
RABP2	IAVAAASKPAVEIKQEGDTFYIK	4	NA	NA	L	c_remission	3	9	446867
RABP2	IAVAAASKPAVEIKQEGDTFYIK	4	NA	NA	L	b_ulcer	1	4	469670
RABP2	IAVAAASKPAVEIKQEGDTFYIK	4	NA	NA	L	b_ulcer	2	5	512554
RABP2	IAVAAASKPAVEIKQEGDTFYIK	4	NA	NA	L	b_ulcer	3	6	433665
RABP2	IIRSENFEELLK	2	NA	NA	L	a_healthy	1	1	76893.7
RABP2	IIRSENFEELLK	2	NA	NA	L	a_healthy	2	2	62097.2
RABP2	IIRSENFEELLK	2	NA	NA	L	a_healthy	3	3	101346
RABP2	IIRSENFEELLK	2	NA	NA	L	c_remission	1	7	43006.4
RABP2	IIRSENFEELLK	2	NA	NA	L	c_remission	2	8	120676
RABP2	IIRSENFEELLK	2	NA	NA	L	c_remission	3	9	69624.3
RABP2	IIRSENFEELLK	2	NA	NA	L	b_ulcer	1	4	60460.7
RABP2	IIRSENFEELLK	2	NA	NA	L	b_ulcer	2	5	83140.9
RABP2	IIRSENFEELLK	2	NA	NA	L	b_ulcer	3	6	52091.8
RABP2	IIRSENFEELLK	3	NA	NA	L	a_healthy	1	1	451746
RABP2	IIRSENFEELLK	3	NA	NA	L	a_healthy	2	2	369785
RABP2	IIRSENFEELLK	3	NA	NA	L	a_healthy	3	3	534074
RABP2	IIRSENFEELLK	3	NA	NA	L	c_remission	1	7	301999
RABP2	IIRSENFEELLK	3	NA	NA	L	c_remission	2	8	727209
RABP2	IIRSENFEELLK	3	NA	NA	L	c_remission	3	9	429919
RABP2	IIRSENFEELLK	3	NA	NA	L	b_ulcer	1	4	373491
RABP2	IIRSENFEELLK	3	NA	NA	L	b_ulcer	2	5	453525
RABP2	IIRSENFEELLK	3	NA	NA	L	b_ulcer	3	6	347362
RABP2	TTEINFK	2	NA	NA	L	a_healthy	1	1	88250.6
RABP2	TTEINFK	2	NA	NA	L	a_healthy	2	2	124497
RABP2	TTEINFK	2	NA	NA	L	a_healthy	3	3	NA
RABP2	TTEINFK	2	NA	NA	L	c_remission	1	7	NA
RABP2	TTEINFK	2	NA	NA	L	c_remission	2	8	200001
RABP2	TTEINFK	2	NA	NA	L	c_remission	3	9	NA
RABP2	TTEINFK	2	NA	NA	L	b_ulcer	1	4	129812
RABP2	TTEINFK	2	NA	NA	L	b_ulcer	2	5	167411
RABP2	TTEINFK	2	NA	NA	L	b_ulcer	3	6	62784
RABP2	IIRSENFEELLKVLGVNV	3	NA	NA	L	a_healthy	1	1	24971.4
RABP2	IIRSENFEELLKVLGVNV	3	NA	NA	L	a_healthy	2	2	NA
RABP2	IIRSENFEELLKVLGVNV	3	NA	NA	L	a_healthy	3	3	NA
RABP2	IIRSENFEELLKVLGVNV	3	NA	NA	L	c_remission	1	7	NA
RABP2	IIRSENFEELLKVLGVNV	3	NA	NA	L	c_remission	2	8	NA
RABP2	IIRSENFEELLKVLGVNV	3	NA	NA	L	c_remission	3	9	NA
RABP2	IIRSENFEELLKVLGVNV	3	NA	NA	L	b_ulcer	1	4	14307
RABP2	IIRSENFEELLKVLGVNV	3	NA	NA	L	b_ulcer	2	5	NA
RABP2	IIRSENFEELLKVLGVNV	3	NA	NA	L	b_ulcer	3	6	NA
RABP2	TTEINFKVGEEFEEQTVDGRPC[57.0215]K	3	NA	NA	L	a_healthy	1	1	73704.2
RABP2	TTEINFKVGEEFEEQTVDGRPC[57.0215]K	3	NA	NA	L	a_healthy	2	2	60336.7
RABP2	TTEINFKVGEEFEEQTVDGRPC[57.0215]K	3	NA	NA	L	a_healthy	3	3	93745.1
RABP2	TTEINFKVGEEFEEQTVDGRPC[57.0215]K	3	NA	NA	L	c_remission	1	7	48053.2
RABP2	TTEINFKVGEEFEEQTVDGRPC[57.0215]K	3	NA	NA	L	c_remission	2	8	73863.2
RABP2	TTEINFKVGEEFEEQTVDGRPC[57.0215]K	3	NA	NA	L	c_remission	3	9	56003.4
RABP2	TTEINFKVGEEFEEQTVDGRPC[57.0215]K	3	NA	NA	L	b_ulcer	1	4	60586.1
RABP2	TTEINFKVGEEFEEQTVDGRPC[57.0215]K	3	NA	NA	L	b_ulcer	2	5	71993.6
RABP2	TTEINFKVGEEFEEQTVDGRPC[57.0215]K	3	NA	NA	L	b_ulcer	3	6	50037.5
RABP2	TTEINFKVGEEFEEQTVDGRPC[57.0215]K	4	NA	NA	L	a_healthy	1	1	105168
RABP2	TTEINFKVGEEFEEQTVDGRPC[57.0215]K	4	NA	NA	L	a_healthy	2	2	91908.3
RABP2	TTEINFKVGEEFEEQTVDGRPC[57.0215]K	4	NA	NA	L	a_healthy	3	3	118200
RABP2	TTEINFKVGEEFEEQTVDGRPC[57.0215]K	4	NA	NA	L	c_remission	1	7	73308.6
RABP2	TTEINFKVGEEFEEQTVDGRPC[57.0215]K	4	NA	NA	L	c_remission	2	8	132908
RABP2	TTEINFKVGEEFEEQTVDGRPC[57.0215]K	4	NA	NA	L	c_remission	3	9	72841.5
RABP2	TTEINFKVGEEFEEQTVDGRPC[57.0215]K	4	NA	NA	L	b_ulcer	1	4	72941.9
RABP2	TTEINFKVGEEFEEQTVDGRPC[57.0215]K	4	NA	NA	L	b_ulcer	2	5	83219.2
RABP2	TTEINFKVGEEFEEQTVDGRPC[57.0215]K	4	NA	NA	L	b_ulcer	3	6	86075.4
RABP2	LGVNVMLRK	2	NA	NA	L	a_healthy	1	1	55646.6
RABP2	LGVNVMLRK	2	NA	NA	L	a_healthy	2	2	66290.8
RABP2	LGVNVMLRK	2	NA	NA	L	a_healthy	3	3	81384.4
RABP2	LGVNVMLRK	2	NA	NA	L	c_remission	1	7	45516
RABP2	LGVNVMLRK	2	NA	NA	L	c_remission	2	8	98206.9
RABP2	LGVNVMLRK	2	NA	NA	L	c_remission	3	9	34089.9
RABP2	LGVNVMLRK	2	NA	NA	L	b_ulcer	1	4	50221.3
RABP2	LGVNVMLRK	2	NA	NA	L	b_ulcer	2	5	71596.4
RABP2	LGVNVMLRK	2	NA	NA	L	b_ulcer	3	6	47879.8
RABP2	ELTNDGELILTMTADDVVC[57.0215]TR	2	NA	NA	L	a_healthy	1	1	63683.4
RABP2	ELTNDGELILTMTADDVVC[57.0215]TR	2	NA	NA	L	a_healthy	2	2	34042.6
RABP2	ELTNDGELILTMTADDVVC[57.0215]TR	2	NA	NA	L	a_healthy	3	3	64448.9
RABP2	ELTNDGELILTMTADDVVC[57.0215]TR	2	NA	NA	L	c_remission	1	7	NA
RABP2	ELTNDGELILTMTADDVVC[57.0215]TR	2	NA	NA	L	c_remission	2	8	42502.3
RABP2	ELTNDGELILTMTADDVVC[57.0215]TR	2	NA	NA	L	c_remission	3	9	20374.9
RABP2	ELTNDGELILTMTADDVVC[57.0215]TR	2	NA	NA	L	b_ulcer	1	4	35864.6
RABP2	ELTNDGELILTMTADDVVC[57.0215]TR	2	NA	NA	L	b_ulcer	2	5	53468.9
RABP2	ELTNDGELILTMTADDVVC[57.0215]TR	2	NA	NA	L	b_ulcer	3	6	38692.2
RABP2	ELTNDGELILTMTADDVVC[57.0215]TR	3	NA	NA	L	a_healthy	1	1	NA
RABP2	ELTNDGELILTMTADDVVC[57.0215]TR	3	NA	NA	L	a_healthy	2	2	NA
RABP2	ELTNDGELILTMTADDVVC[57.0215]TR	3	NA	NA	L	a_healthy	3	3	76675.9
RABP2	ELTNDGELILTMTADDVVC[57.0215]TR	3	NA	NA	L	c_remission	1	7	45073.2
RABP2	ELTNDGELILTMTADDVVC[57.0215]TR	3	NA	NA	L	c_remission	2	8	62389.8
RABP2	ELTNDGELILTMTADDVVC[57.0215]TR	3	NA	NA	L	c_remission	3	9	NA
RABP2	ELTNDGELILTMTADDVVC[57.0215]TR	3	NA	NA	L	b_ulcer	1	4	97953.4
RABP2	ELTNDGELILTMTADDVVC[57.0215]TR	3	NA	NA	L	b_ulcer	2	5	NA
RABP2	ELTNDGELILTMTADDVVC[57.0215]TR	3	NA	NA	L	b_ulcer	3	6	NA
RABP2	VKWESENK	2	NA	NA	L	a_healthy	1	1	39554.9
RABP2	VKWESENK	2	NA	NA	L	a_healthy	2	2	24421.2
RABP2	VKWESENK	2	NA	NA	L	a_healthy	3	3	36471.3
RABP2	VKWESENK	2	NA	NA	L	c_remission	1	7	21154.2
RABP2	VKWESENK	2	NA	NA	L	c_remission	2	8	44233.8
RABP2	VKWESENK	2	NA	NA	L	c_remission	3	9	31436
RABP2	VKWESENK	2	NA	NA	L	b_ulcer	1	4	35864.9
RABP2	VKWESENK	2	NA	NA	L	b_ulcer	2	5	33683.4
RABP2	VKWESENK	2	NA	NA	L	b_ulcer	3	6	27506.9
RABP2	E[-18.0106]LTNDGELILTM[15.9949]TADDVVC[57.0215]TR	2	NA	NA	L	a_healthy	1	1	25416.8
RABP2	E[-18.0106]LTNDGELILTM[15.9949]TADDVVC[57.0215]TR	2	NA	NA	L	a_healthy	2	2	NA
RABP2	E[-18.0106]LTNDGELILTM[15.9949]TADDVVC[57.0215]TR	2	NA	NA	L	a_healthy	3	3	NA
RABP2	E[-18.0106]LTNDGELILTM[15.9949]TADDVVC[57.0215]TR	2	NA	NA	L	c_remission	1	7	NA
RABP2	E[-18.0106]LTNDGELILTM[15.9949]TADDVVC[57.0215]TR	2	NA	NA	L	c_remission	2	8	NA
RABP2	E[-18.0106]LTNDGELILTM[15.9949]TADDVVC[57.0215]TR	2	NA	NA	L	c_remission	3	9	NA
RABP2	E[-18.0106]LTNDGELILTM[15.9949]TADDVVC[57.0215]TR	2	NA	NA	L	b_ulcer	1	4	16719.3
RABP2	E[-18.0106]LTNDGELILTM[15.9949]TADDVVC[57.0215]TR	2	NA	NA	L	b_ulcer	2	5	14505.4
RABP2	E[-18.0106]LTNDGELILTM[15.9949]TADDVVC[57.0215]TR	2	NA	NA	L	b_ulcer	3	6	NA
RABP2	WESENKMVC[57.0215]EQK	2	NA	NA	L	a_healthy	1	1	NA
RABP2	WESENKMVC[57.0215]EQK	2	NA	NA	L	a_healthy	2	2	NA
RABP2	WESENKMVC[57.0215]EQK	2	NA	NA	L	a_healthy	3	3	NA
RABP2	WESENKMVC[57.0215]EQK	2	NA	NA	L	c_remission	1	7	NA
RABP2	WESENKMVC[57.0215]EQK	2	NA	NA	L	c_remission	2	8	18932.3
RABP2	WESENKMVC[57.0215]EQK	2	NA	NA	L	c_remission	3	9	NA
RABP2	WESENKMVC[57.0215]EQK	2	NA	NA	L	b_ulcer	1	4	NA
RABP2	WESENKMVC[57.0215]EQK	2	NA	NA	L	b_ulcer	2	5	NA
RABP2	WESENKMVC[57.0215]EQK	2	NA	NA	L	b_ulcer	3	6	NA
RABP2	WESENKMVC[57.0215]EQK	3	NA	NA	L	a_healthy	1	1	NA
RABP2	WESENKMVC[57.0215]EQK	3	NA	NA	L	a_healthy	2	2	62936.6
RABP2	WESENKMVC[57.0215]EQK	3	NA	NA	L	a_healthy	3	3	34308.4
RABP2	WESENKMVC[57.0215]EQK	3	NA	NA	L	c_remission	1	7	NA
RABP2	WESENKMVC[57.0215]EQK	3	NA	NA	L	c_remission	2	8	63053.8
RABP2	WESENKMVC[57.0215]EQK	3	NA	NA	L	c_remission	3	9	NA
RABP2	WESENKMVC[57.0215]EQK	3	NA	NA	L	b_ulcer	1	4	36315.3
RABP2	WESENKMVC[57.0215]EQK	3	NA	NA	L	b_ulcer	2	5	32969.8
RABP2	WESENKMVC[57.0215]EQK	3	NA	NA	L	b_ulcer	3	6	25051.5
RABP2	VGEEFEEQTVDGRPC[57.0215]K	2	NA	NA	L	a_healthy	1	1	51986.7
RABP2	VGEEFEEQTVDGRPC[57.0215]K	2	NA	NA	L	a_healthy	2	2	42051
RABP2	VGEEFEEQTVDGRPC[57.0215]K	2	NA	NA	L	a_healthy	3	3	131893
RABP2	VGEEFEEQTVDGRPC[57.0215]K	2	NA	NA	L	c_remission	1	7	37808.4
RABP2	VGEEFEEQTVDGRPC[57.0215]K	2	NA	NA	L	c_remission	2	8	69932.4
RABP2	VGEEFEEQTVDGRPC[57.0215]K	2	NA	NA	L	c_remission	3	9	41866.5
RABP2	VGEEFEEQTVDGRPC[57.0215]K	2	NA	NA	L	b_ulcer	1	4	54166.3
RABP2	VGEEFEEQTVDGRPC[57.0215]K	2	NA	NA	L	b_ulcer	2	5	87260.3
RABP2	VGEEFEEQTVDGRPC[57.0215]K	2	NA	NA	L	b_ulcer	3	6	48949.9
RABP2	VGEEFEEQTVDGRPC[57.0215]K	3	NA	NA	L	a_healthy	1	1	258379
RABP2	VGEEFEEQTVDGRPC[57.0215]K	3	NA	NA	L	a_healthy	2	2	205620
RABP2	VGEEFEEQTVDGRPC[57.0215]K	3	NA	NA	L	a_healthy	3	3	465941
RABP2	VGEEFEEQTVDGRPC[57.0215]K	3	NA	NA	L	c_remission	1	7	267359
RABP2	VGEEFEEQTVDGRPC[57.0215]K	3	NA	NA	L	c_remission	2	8	336936
RABP2	VGEEFEEQTVDGRPC[57.0215]K	3	NA	NA	L	c_remission	3	9	232089
RABP2	VGEEFEEQTVDGRPC[57.0215]K	3	NA	NA	L	b_ulcer	1	4	315113
RABP2	VGEEFEEQTVDGRPC[57.0215]K	3	NA	NA	L	b_ulcer	2	5	322935
RABP2	VGEEFEEQTVDGRPC[57.0215]K	3	NA	NA	L	b_ulcer	3	6	321989
RABP2	SLVKWESENK	2	NA	NA	L	a_healthy	1	1	NA
RABP2	SLVKWESENK	2	NA	NA	L	a_healthy	2	2	NA
RABP2	SLVKWESENK	2	NA	NA	L	a_healthy	3	3	96034.2
RABP2	SLVKWESENK	2	NA	NA	L	c_remission	1	7	NA
RABP2	SLVKWESENK	2	NA	NA	L	c_remission	2	8	NA
RABP2	SLVKWESENK	2	NA	NA	L	c_remission	3	9	NA
RABP2	SLVKWESENK	2	NA	NA	L	b_ulcer	1	4	NA
RABP2	SLVKWESENK	2	NA	NA	L	b_ulcer	2	5	84108.7
RABP2	SLVKWESENK	2	NA	NA	L	b_ulcer	3	6	69914.2
RABP2	SLVKWESENK	3	NA	NA	L	a_healthy	1	1	67053.1
RABP2	SLVKWESENK	3	NA	NA	L	a_healthy	2	2	94625.4
RABP2	SLVKWESENK	3	NA	NA	L	a_healthy	3	3	45109.8
RABP2	SLVKWESENK	3	NA	NA	L	c_remission	1	7	39264
RABP2	SLVKWESENK	3	NA	NA	L	c_remission	2	8	121024
RABP2	SLVKWESENK	3	NA	NA	L	c_remission	3	9	48060.2
RABP2	SLVKWESENK	3	NA	NA	L	b_ulcer	1	4	43262.3
RABP2	SLVKWESENK	3	NA	NA	L	b_ulcer	2	5	31182.3
RABP2	SLVKWESENK	3	NA	NA	L	b_ulcer	3	6	46680.7
RABP2	SENFEELLK	2	NA	NA	L	a_healthy	1	1	356972
RABP2	SENFEELLK	2	NA	NA	L	a_healthy	2	2	306783
RABP2	SENFEELLK	2	NA	NA	L	a_healthy	3	3	560407
RABP2	SENFEELLK	2	NA	NA	L	c_remission	1	7	374751
RABP2	SENFEELLK	2	NA	NA	L	c_remission	2	8	566193
RABP2	SENFEELLK	2	NA	NA	L	c_remission	3	9	333917
RABP2	SENFEELLK	2	NA	NA	L	b_ulcer	1	4	393124
RABP2	SENFEELLK	2	NA	NA	L	b_ulcer	2	5	399674
RABP2	SENFEELLK	2	NA	NA	L	b_ulcer	3	6	414386
RABP2	SENFEELLKVLGVNVMLR	3	NA	NA	L	a_healthy	1	1	21552.8
RABP2	SENFEELLKVLGVNVMLR	3	NA	NA	L	a_healthy	2	2	21290.8
RABP2	SENFEELLKVLGVNVMLR	3	NA	NA	L	a_healthy	3	3	NA
RABP2	SENFEELLKVLGVNVMLR	3	NA	NA	L	c_remission	1	7	NA
RABP2	SENFEELLKVLGVNVMLR	3	NA	NA	L	c_remission	2	8	26981.5
RABP2	SENFEELLKVLGVNVMLR	3	NA	NA	L	c_remission	3	9	9808.83
RABP2	SENFEELLKVLGVNVMLR	3	NA	NA	L	b_ulcer	1	4	NA
RABP2	SENFEELLKVLGVNVMLR	3	NA	NA	L	b_ulcer	2	5	16628.9
RABP2	SENFEELLKVLGVNVMLR	3	NA	NA	L	b_ulcer	3	6	NA
RABP2	SLVKWESENKMVC[57.0215]EQK	3	NA	NA	L	a_healthy	1	1	NA
RABP2	SLVKWESENKMVC[57.0215]EQK	3	NA	NA	L	a_healthy	2	2	NA
RABP2	SLVKWESENKMVC[57.0215]EQK	3	NA	NA	L	a_healthy	3	3	NA
RABP2	SLVKWESENKMVC[57.0215]EQK	3	NA	NA	L	c_remission	1	7	NA
RABP2	SLVKWESENKMVC[57.0215]EQK	3	NA	NA	L	c_remission	2	8	26008
RABP2	SLVKWESENKMVC[57.0215]EQK	3	NA	NA	L	c_remission	3	9	NA
RABP2	SLVKWESENKMVC[57.0215]EQK	3	NA	NA	L	b_ulcer	1	4	NA
RABP2	SLVKWESENKMVC[57.0215]EQK	3	NA	NA	L	b_ulcer	2	5	NA
RABP2	SLVKWESENKMVC[57.0215]EQK	3	NA	NA	L	b_ulcer	3	6	NA
RABP2	SENFEELLKVLGVNVMLRK	4	NA	NA	L	a_healthy	1	1	21030
RABP2	SENFEELLKVLGVNVMLRK	4	NA	NA	L	a_healthy	2	2	24770.7
RABP2	SENFEELLKVLGVNVMLRK	4	NA	NA	L	a_healthy	3	3	NA
RABP2	SENFEELLKVLGVNVMLRK	4	NA	NA	L	c_remission	1	7	NA
RABP2	SENFEELLKVLGVNVMLRK	4	NA	NA	L	c_remission	2	8	30859.7
RABP2	SENFEELLKVLGVNVMLRK	4	NA	NA	L	c_remission	3	9	NA
RABP2	SENFEELLKVLGVNVMLRK	4	NA	NA	L	b_ulcer	1	4	4285.81
RABP2	SENFEELLKVLGVNVMLRK	4	NA	NA	L	b_ulcer	2	5	14214.3
RABP2	SENFEELLKVLGVNVMLRK	4	NA	NA	L	b_ulcer	3	6	NA
RABP2	VLGVNVMLR	2	NA	NA	L	a_healthy	1	1	173366
RABP2	VLGVNVMLR	2	NA	NA	L	a_healthy	2	2	131394
RABP2	VLGVNVMLR	2	NA	NA	L	a_healthy	3	3	270824
RABP2	VLGVNVMLR	2	NA	NA	L	c_remission	1	7	171092
RABP2	VLGVNVMLR	2	NA	NA	L	c_remission	2	8	390997
RABP2	VLGVNVMLR	2	NA	NA	L	c_remission	3	9	159462
RABP2	VLGVNVMLR	2	NA	NA	L	b_ulcer	1	4	144037
RABP2	VLGVNVMLR	2	NA	NA	L	b_ulcer	2	5	303704
RABP2	VLGVNVMLR	2	NA	NA	L	b_ulcer	3	6	167897
RABP2	PNFSGNWK	2	NA	NA	L	a_healthy	1	1	368675
RABP2	PNFSGNWK	2	NA	NA	L	a_healthy	2	2	311531
RABP2	PNFSGNWK	2	NA	NA	L	a_healthy	3	3	453796
RABP2	PNFSGNWK	2	NA	NA	L	c_remission	1	7	243264
RABP2	PNFSGNWK	2	NA	NA	L	c_remission	2	8	539321
RABP2	PNFSGNWK	2	NA	NA	L	c_remission	3	9	238606
RABP2	PNFSGNWK	2	NA	NA	L	b_ulcer	1	4	296880
RABP2	PNFSGNWK	2	NA	NA	L	b_ulcer	2	5	321131
RABP2	PNFSGNWK	2	NA	NA	L	b_ulcer	3	6	269375
RABP2	VLGVNVMLRK	2	NA	NA	L	a_healthy	1	1	65067.9
RABP2	VLGVNVMLRK	2	NA	NA	L	a_healthy	2	2	65217.3
RABP2	VLGVNVMLRK	2	NA	NA	L	a_healthy	3	3	92718.5
RABP2	VLGVNVMLRK	2	NA	NA	L	c_remission	1	7	41850
RABP2	VLGVNVMLRK	2	NA	NA	L	c_remission	2	8	95338.5
RABP2	VLGVNVMLRK	2	NA	NA	L	c_remission	3	9	33798.1
RABP2	VLGVNVMLRK	2	NA	NA	L	b_ulcer	1	4	50017.3
RABP2	VLGVNVMLRK	2	NA	NA	L	b_ulcer	2	5	61465.8
RABP2	VLGVNVMLRK	2	NA	NA	L	b_ulcer	3	6	44099.3
RABP2	VLGVNVMLRK	3	NA	NA	L	a_healthy	1	1	245389
RABP2	VLGVNVMLRK	3	NA	NA	L	a_healthy	2	2	244441
RABP2	VLGVNVMLRK	3	NA	NA	L	a_healthy	3	3	350402
RABP2	VLGVNVMLRK	3	NA	NA	L	c_remission	1	7	192986
RABP2	VLGVNVMLRK	3	NA	NA	L	c_remission	2	8	432571
RABP2	VLGVNVMLRK	3	NA	NA	L	c_remission	3	9	162711
RABP2	VLGVNVMLRK	3	NA	NA	L	b_ulcer	1	4	171933
RABP2	VLGVNVMLRK	3	NA	NA	L	b_ulcer	2	5	314915
RABP2	VLGVNVMLRK	3	NA	NA	L	b_ulcer	3	6	207730
TKT	LQALKDTANRLR	3	NA	NA	L	a_healthy	1	1	232273
TKT	LQALKDTANRLR	3	NA	NA	L	a_healthy	2	2	380026
TKT	LQALKDTANRLR	3	NA	NA	L	a_healthy	3	3	126905
TKT	LQALKDTANRLR	3	NA	NA	L	c_remission	1	7	102921
TKT	LQALKDTANRLR	3	NA	NA	L	c_remission	2	8	310089
TKT	LQALKDTANRLR	3	NA	NA	L	c_remission	3	9	270137
TKT	LQALKDTANRLR	3	NA	NA	L	b_ulcer	1	4	140414
TKT	LQALKDTANRLR	3	NA	NA	L	b_ulcer	2	5	116364
TKT	LQALKDTANRLR	3	NA	NA	L	b_ulcer	3	6	148530
TKT	LQALKDTANRLR	4	NA	NA	L	a_healthy	1	1	28884
TKT	LQALKDTANRLR	4	NA	NA	L	a_healthy	2	2	78806.9
TKT	LQALKDTANRLR	4	NA	NA	L	a_healthy	3	3	24756.1
TKT	LQALKDTANRLR	4	NA	NA	L	c_remission	1	7	15391.9
TKT	LQALKDTANRLR	4	NA	NA	L	c_remission	2	8	61210.5
TKT	LQALKDTANRLR	4	NA	NA	L	c_remission	3	9	36698.4
TKT	LQALKDTANRLR	4	NA	NA	L	b_ulcer	1	4	32415.3
TKT	LQALKDTANRLR	4	NA	NA	L	b_ulcer	2	5	21552.5
TKT	LQALKDTANRLR	4	NA	NA	L	b_ulcer	3	6	19766
TKT	NSTFSEIFK	2	NA	NA	L	a_healthy	1	1	27870.3
TKT	NSTFSEIFK	2	NA	NA	L	a_healthy	2	2	31453
TKT	NSTFSEIFK	2	NA	NA	L	a_healthy	3	3	44997.8
TKT	NSTFSEIFK	2	NA	NA	L	c_remission	1	7	48966.4
TKT	NSTFSEIFK	2	NA	NA	L	c_remission	2	8	35225.4
TKT	NSTFSEIFK	2	NA	NA	L	c_remission	3	9	49776
TKT	NSTFSEIFK	2	NA	NA	L	b_ulcer	1	4	44842
TKT	NSTFSEIFK	2	NA	NA	L	b_ulcer	2	5	33785.7
TKT	NSTFSEIFK	2	NA	NA	L	b_ulcer	3	6	60006.3
TKT	TIKPLDRK	2	NA	NA	L	a_healthy	1	1	21555.7
TKT	TIKPLDRK	2	NA	NA	L	a_healthy	2	2	33544.8
TKT	TIKPLDRK	2	NA	NA	L	a_healthy	3	3	NA
TKT	TIKPLDRK	2	NA	NA	L	c_remission	1	7	NA
TKT	TIKPLDRK	2	NA	NA	L	c_remission	2	8	29928.4
TKT	TIKPLDRK	2	NA	NA	L	c_remission	3	9	NA
TKT	TIKPLDRK	2	NA	NA	L	b_ulcer	1	4	25824
TKT	TIKPLDRK	2	NA	NA	L	b_ulcer	2	5	NA
TKT	TIKPLDRK	2	NA	NA	L	b_ulcer	3	6	NA
TKT	NSTFSEIFKK	2	NA	NA	L	a_healthy	1	1	156058
TKT	NSTFSEIFKK	2	NA	NA	L	a_healthy	2	2	175906
TKT	NSTFSEIFKK	2	NA	NA	L	a_healthy	3	3	190478
TKT	NSTFSEIFKK	2	NA	NA	L	c_remission	1	7	222288
TKT	NSTFSEIFKK	2	NA	NA	L	c_remission	2	8	151250
TKT	NSTFSEIFKK	2	NA	NA	L	c_remission	3	9	255422
TKT	NSTFSEIFKK	2	NA	NA	L	b_ulcer	1	4	204104
TKT	NSTFSEIFKK	2	NA	NA	L	b_ulcer	2	5	115442
TKT	NSTFSEIFKK	2	NA	NA	L	b_ulcer	3	6	280661
TKT	NSTFSEIFKK	3	NA	NA	L	a_healthy	1	1	223901
TKT	NSTFSEIFKK	3	NA	NA	L	a_healthy	2	2	267373
TKT	NSTFSEIFKK	3	NA	NA	L	a_healthy	3	3	238753
TKT	NSTFSEIFKK	3	NA	NA	L	c_remission	1	7	281840
TKT	NSTFSEIFKK	3	NA	NA	L	c_remission	2	8	238200
TKT	NSTFSEIFKK	3	NA	NA	L	c_remission	3	9	439939
TKT	NSTFSEIFKK	3	NA	NA	L	b_ulcer	1	4	274997
TKT	NSTFSEIFKK	3	NA	NA	L	b_ulcer	2	5	177041
TKT	NSTFSEIFKK	3	NA	NA	L	b_ulcer	3	6	427206
TKT	RC[57.0215]EAFGWHAIIVDGHSVEELC[57.0215]K	4	NA	NA	L	a_healthy	1	1	104813
TKT	RC[57.0215]EAFGWHAIIVDGHSVEELC[57.0215]K	4	NA	NA	L	a_healthy	2	2	189507
TKT	RC[57.0215]EAFGWHAIIVDGHSVEELC[57.0215]K	4	NA	NA	L	a_healthy	3	3	208564
TKT	RC[57.0215]EAFGWHAIIVDGHSVEELC[57.0215]K	4	NA	NA	L	c_remission	1	7	119811
TKT	RC[57.0215]EAFGWHAIIVDGHSVEELC[57.0215]K	4	NA	NA	L	c_remission	2	8	197501
TKT	RC[57.0215]EAFGWHAIIVDGHSVEELC[57.0215]K	4	NA	NA	L	c_remission	3	9	439723
TKT	RC[57.0215]EAFGWHAIIVDGHSVEELC[57.0215]K	4	NA	NA	L	b_ulcer	1	4	151038
TKT	RC[57.0215]EAFGWHAIIVDGHSVEELC[57.0215]K	4	NA	NA	L	b_ulcer	2	5	145599
TKT	RC[57.0215]EAFGWHAIIVDGHSVEELC[57.0215]K	4	NA	NA	L	b_ulcer	3	6	230776
TKT	FYPSDGVATEKAVELAANTK	2	NA	NA	L	a_healthy	1	1	97565.4
TKT	FYPSDGVATEKAVELAANTK	2	NA	NA	L	a_healthy	2	2	190507
TKT	FYPSDGVATEKAVELAANTK	2	NA	NA	L	a_healthy	3	3	24428.6
TKT	FYPSDGVATEKAVELAANTK	2	NA	NA	L	c_remission	1	7	43154.1
TKT	FYPSDGVATEKAVELAANTK	2	NA	NA	L	c_remission	2	8	32497.4
TKT	FYPSDGVATEKAVELAANTK	2	NA	NA	L	c_remission	3	9	103786
TKT	FYPSDGVATEKAVELAANTK	2	NA	NA	L	b_ulcer	1	4	41069.1
TKT	FYPSDGVATEKAVELAANTK	2	NA	NA	L	b_ulcer	2	5	54363.8
TKT	FYPSDGVATEKAVELAANTK	2	NA	NA	L	b_ulcer	3	6	76549.1
TKT	RC[57.0215]EAFGWHAIIVDGHSVEELC[57.0215]K	5	NA	NA	L	a_healthy	1	1	60720.2
TKT	RC[57.0215]EAFGWHAIIVDGHSVEELC[57.0215]K	5	NA	NA	L	a_healthy	2	2	101254
TKT	RC[57.0215]EAFGWHAIIVDGHSVEELC[57.0215]K	5	NA	NA	L	a_healthy	3	3	87878.2
TKT	RC[57.0215]EAFGWHAIIVDGHSVEELC[57.0215]K	5	NA	NA	L	c_remission	1	7	75244.1
TKT	RC[57.0215]EAFGWHAIIVDGHSVEELC[57.0215]K	5	NA	NA	L	c_remission	2	8	82745.9
TKT	RC[57.0215]EAFGWHAIIVDGHSVEELC[57.0215]K	5	NA	NA	L	c_remission	3	9	188089
TKT	RC[57.0215]EAFGWHAIIVDGHSVEELC[57.0215]K	5	NA	NA	L	b_ulcer	1	4	66822.7
TKT	RC[57.0215]EAFGWHAIIVDGHSVEELC[57.0215]K	5	NA	NA	L	b_ulcer	2	5	72259.3
TKT	RC[57.0215]EAFGWHAIIVDGHSVEELC[57.0215]K	5	NA	NA	L	b_ulcer	3	6	117219
TKT	C[-17.0265]EAFGWHAIIVDGHSVEELC[57.0215]K	2	NA	NA	L	a_healthy	1	1	16681
TKT	C[-17.0265]EAFGWHAIIVDGHSVEELC[57.0215]K	2	NA	NA	L	a_healthy	2	2	29083.1
TKT	C[-17.0265]EAFGWHAIIVDGHSVEELC[57.0215]K	2	NA	NA	L	a_healthy	3	3	27065
TKT	C[-17.0265]EAFGWHAIIVDGHSVEELC[57.0215]K	2	NA	NA	L	c_remission	1	7	14215.9
TKT	C[-17.0265]EAFGWHAIIVDGHSVEELC[57.0215]K	2	NA	NA	L	c_remission	2	8	23026.9
TKT	C[-17.0265]EAFGWHAIIVDGHSVEELC[57.0215]K	2	NA	NA	L	c_remission	3	9	25626.7
TKT	C[-17.0265]EAFGWHAIIVDGHSVEELC[57.0215]K	2	NA	NA	L	b_ulcer	1	4	15085.4
TKT	C[-17.0265]EAFGWHAIIVDGHSVEELC[57.0215]K	2	NA	NA	L	b_ulcer	2	5	NA
TKT	C[-17.0265]EAFGWHAIIVDGHSVEELC[57.0215]K	2	NA	NA	L	b_ulcer	3	6	23054.9
TKT	C[-17.0265]EAFGWHAIIVDGHSVEELC[57.0215]K	3	NA	NA	L	a_healthy	1	1	43550.5
TKT	C[-17.0265]EAFGWHAIIVDGHSVEELC[57.0215]K	3	NA	NA	L	a_healthy	2	2	75546.4
TKT	C[-17.0265]EAFGWHAIIVDGHSVEELC[57.0215]K	3	NA	NA	L	a_healthy	3	3	59858
TKT	C[-17.0265]EAFGWHAIIVDGHSVEELC[57.0215]K	3	NA	NA	L	c_remission	1	7	39529.2
TKT	C[-17.0265]EAFGWHAIIVDGHSVEELC[57.0215]K	3	NA	NA	L	c_remission	2	8	72590.5
TKT	C[-17.0265]EAFGWHAIIVDGHSVEELC[57.0215]K	3	NA	NA	L	c_remission	3	9	76976.8
TKT	C[-17.0265]EAFGWHAIIVDGHSVEELC[57.0215]K	3	NA	NA	L	b_ulcer	1	4	NA
TKT	C[-17.0265]EAFGWHAIIVDGHSVEELC[57.0215]K	3	NA	NA	L	b_ulcer	2	5	37727.4
TKT	C[-17.0265]EAFGWHAIIVDGHSVEELC[57.0215]K	3	NA	NA	L	b_ulcer	3	6	58732.8
TKT	C[-17.0265]EAFGWHAIIVDGHSVEELC[57.0215]KAFGQAK	4	NA	NA	L	a_healthy	1	1	26046.1
TKT	C[-17.0265]EAFGWHAIIVDGHSVEELC[57.0215]KAFGQAK	4	NA	NA	L	a_healthy	2	2	46715
TKT	C[-17.0265]EAFGWHAIIVDGHSVEELC[57.0215]KAFGQAK	4	NA	NA	L	a_healthy	3	3	NA
TKT	C[-17.0265]EAFGWHAIIVDGHSVEELC[57.0215]KAFGQAK	4	NA	NA	L	c_remission	1	7	NA
TKT	C[-17.0265]EAFGWHAIIVDGHSVEELC[57.0215]KAFGQAK	4	NA	NA	L	c_remission	2	8	27833.9
TKT	C[-17.0265]EAFGWHAIIVDGHSVEELC[57.0215]KAFGQAK	4	NA	NA	L	c_remission	3	9	31721
TKT	C[-17.0265]EAFGWHAIIVDGHSVEELC[57.0215]KAFGQAK	4	NA	NA	L	b_ulcer	1	4	NA
TKT	C[-17.0265]EAFGWHAIIVDGHSVEELC[57.0215]KAFGQAK	4	NA	NA	L	b_ulcer	2	5	NA
TKT	C[-17.0265]EAFGWHAIIVDGHSVEELC[57.0215]KAFGQAK	4	NA	NA	L	b_ulcer	3	6	NA
TKT	ILTVEDHYYEGGIGEAV	2	NA	NA	L	a_healthy	1	1	NA
TKT	ILTVEDHYYEGGIGEAV	2	NA	NA	L	a_healthy	2	2	24562
TKT	ILTVEDHYYEGGIGEAV	2	NA	NA	L	a_healthy	3	3	NA
TKT	ILTVEDHYYEGGIGEAV	2	NA	NA	L	c_remission	1	7	NA
TKT	ILTVEDHYYEGGIGEAV	2	NA	NA	L	c_remission	2	8	NA
TKT	ILTVEDHYYEGGIGEAV	2	NA	NA	L	c_remission	3	9	114377
TKT	ILTVEDHYYEGGIGEAV	2	NA	NA	L	b_ulcer	1	4	NA
TKT	ILTVEDHYYEGGIGEAV	2	NA	NA	L	b_ulcer	2	5	NA
TKT	ILTVEDHYYEGGIGEAV	2	NA	NA	L	b_ulcer	3	6	NA
TKT	ILTVEDHYYEGGIGEAVSSAVVGEPGITVTHLAVNRVPR	4	NA	NA	L	a_healthy	1	1	156910
TKT	ILTVEDHYYEGGIGEAVSSAVVGEPGITVTHLAVNRVPR	4	NA	NA	L	a_healthy	2	2	187074
TKT	ILTVEDHYYEGGIGEAVSSAVVGEPGITVTHLAVNRVPR	4	NA	NA	L	a_healthy	3	3	143807
TKT	ILTVEDHYYEGGIGEAVSSAVVGEPGITVTHLAVNRVPR	4	NA	NA	L	c_remission	1	7	146642
TKT	ILTVEDHYYEGGIGEAVSSAVVGEPGITVTHLAVNRVPR	4	NA	NA	L	c_remission	2	8	179089
TKT	ILTVEDHYYEGGIGEAVSSAVVGEPGITVTHLAVNRVPR	4	NA	NA	L	c_remission	3	9	195291
TKT	ILTVEDHYYEGGIGEAVSSAVVGEPGITVTHLAVNRVPR	4	NA	NA	L	b_ulcer	1	4	164465
TKT	ILTVEDHYYEGGIGEAVSSAVVGEPGITVTHLAVNRVPR	4	NA	NA	L	b_ulcer	2	5	87875.8
TKT	ILTVEDHYYEGGIGEAVSSAVVGEPGITVTHLAVNRVPR	4	NA	NA	L	b_ulcer	3	6	228752
TKT	ILTVEDHYYEGGIGEAVSSAVVGEPGITVTHLAVNRVPR	5	NA	NA	L	a_healthy	1	1	233820
TKT	ILTVEDHYYEGGIGEAVSSAVVGEPGITVTHLAVNRVPR	5	NA	NA	L	a_healthy	2	2	459244
TKT	ILTVEDHYYEGGIGEAVSSAVVGEPGITVTHLAVNRVPR	5	NA	NA	L	a_healthy	3	3	257602
TKT	ILTVEDHYYEGGIGEAVSSAVVGEPGITVTHLAVNRVPR	5	NA	NA	L	c_remission	1	7	234187
TKT	ILTVEDHYYEGGIGEAVSSAVVGEPGITVTHLAVNRVPR	5	NA	NA	L	c_remission	2	8	224582
TKT	ILTVEDHYYEGGIGEAVSSAVVGEPGITVTHLAVNRVPR	5	NA	NA	L	c_remission	3	9	239655
TKT	ILTVEDHYYEGGIGEAVSSAVVGEPGITVTHLAVNRVPR	5	NA	NA	L	b_ulcer	1	4	220668
TKT	ILTVEDHYYEGGIGEAVSSAVVGEPGITVTHLAVNRVPR	5	NA	NA	L	b_ulcer	2	5	117104
TKT	ILTVEDHYYEGGIGEAVSSAVVGEPGITVTHLAVNRVPR	5	NA	NA	L	b_ulcer	3	6	264900
TKT	STVFYPSDGVATEKAVELAANTK	2	NA	NA	L	a_healthy	1	1	11557.3
TKT	STVFYPSDGVATEKAVELAANTK	2	NA	NA	L	a_healthy	2	2	27337.8
TKT	STVFYPSDGVATEKAVELAANTK	2	NA	NA	L	a_healthy	3	3	NA
TKT	STVFYPSDGVATEKAVELAANTK	2	NA	NA	L	c_remission	1	7	NA
TKT	STVFYPSDGVATEKAVELAANTK	2	NA	NA	L	c_remission	2	8	NA
TKT	STVFYPSDGVATEKAVELAANTK	2	NA	NA	L	c_remission	3	9	NA
TKT	STVFYPSDGVATEKAVELAANTK	2	NA	NA	L	b_ulcer	1	4	NA
TKT	STVFYPSDGVATEKAVELAANTK	2	NA	NA	L	b_ulcer	2	5	NA
TKT	STVFYPSDGVATEKAVELAANTK	2	NA	NA	L	b_ulcer	3	6	7042.66
TKT	NPHNDRFVLSK	2	NA	NA	L	a_healthy	1	1	27630.7
TKT	NPHNDRFVLSK	2	NA	NA	L	a_healthy	2	2	33401.1
TKT	NPHNDRFVLSK	2	NA	NA	L	a_healthy	3	3	34441
TKT	NPHNDRFVLSK	2	NA	NA	L	c_remission	1	7	36008.4
TKT	NPHNDRFVLSK	2	NA	NA	L	c_remission	2	8	37018.6
TKT	NPHNDRFVLSK	2	NA	NA	L	c_remission	3	9	43910.1
TKT	NPHNDRFVLSK	2	NA	NA	L	b_ulcer	1	4	NA
TKT	NPHNDRFVLSK	2	NA	NA	L	b_ulcer	2	5	26204.8
TKT	NPHNDRFVLSK	2	NA	NA	L	b_ulcer	3	6	48066.1
TKT	NPHNDRFVLSK	3	NA	NA	L	a_healthy	1	1	186347
TKT	NPHNDRFVLSK	3	NA	NA	L	a_healthy	2	2	253971
TKT	NPHNDRFVLSK	3	NA	NA	L	a_healthy	3	3	219064
TKT	NPHNDRFVLSK	3	NA	NA	L	c_remission	1	7	161104
TKT	NPHNDRFVLSK	3	NA	NA	L	c_remission	2	8	225383
TKT	NPHNDRFVLSK	3	NA	NA	L	c_remission	3	9	285664
TKT	NPHNDRFVLSK	3	NA	NA	L	b_ulcer	1	4	161339
TKT	NPHNDRFVLSK	3	NA	NA	L	b_ulcer	2	5	165821
TKT	NPHNDRFVLSK	3	NA	NA	L	b_ulcer	3	6	329027
TKT	Q[-17.0265]AFTDVATGSLGQGLGAAC[57.0215]GMAYTGK	2	NA	NA	L	a_healthy	1	1	43085.5
TKT	Q[-17.0265]AFTDVATGSLGQGLGAAC[57.0215]GMAYTGK	2	NA	NA	L	a_healthy	2	2	39159.1
TKT	Q[-17.0265]AFTDVATGSLGQGLGAAC[57.0215]GMAYTGK	2	NA	NA	L	a_healthy	3	3	41196.1
TKT	Q[-17.0265]AFTDVATGSLGQGLGAAC[57.0215]GMAYTGK	2	NA	NA	L	c_remission	1	7	35512.9
TKT	Q[-17.0265]AFTDVATGSLGQGLGAAC[57.0215]GMAYTGK	2	NA	NA	L	c_remission	2	8	38679.2
TKT	Q[-17.0265]AFTDVATGSLGQGLGAAC[57.0215]GMAYTGK	2	NA	NA	L	c_remission	3	9	67235.9
TKT	Q[-17.0265]AFTDVATGSLGQGLGAAC[57.0215]GMAYTGK	2	NA	NA	L	b_ulcer	1	4	33762.2
TKT	Q[-17.0265]AFTDVATGSLGQGLGAAC[57.0215]GMAYTGK	2	NA	NA	L	b_ulcer	2	5	34355.1
TKT	Q[-17.0265]AFTDVATGSLGQGLGAAC[57.0215]GMAYTGK	2	NA	NA	L	b_ulcer	3	6	61346.6
TKT	Q[-17.0265]AFTDVATGSLGQGLGAAC[57.0215]GMAYTGK	3	NA	NA	L	a_healthy	1	1	35063.3
TKT	Q[-17.0265]AFTDVATGSLGQGLGAAC[57.0215]GMAYTGK	3	NA	NA	L	a_healthy	2	2	68393.3
TKT	Q[-17.0265]AFTDVATGSLGQGLGAAC[57.0215]GMAYTGK	3	NA	NA	L	a_healthy	3	3	42889.7
TKT	Q[-17.0265]AFTDVATGSLGQGLGAAC[57.0215]GMAYTGK	3	NA	NA	L	c_remission	1	7	62144.8
TKT	Q[-17.0265]AFTDVATGSLGQGLGAAC[57.0215]GMAYTGK	3	NA	NA	L	c_remission	2	8	56726.5
TKT	Q[-17.0265]AFTDVATGSLGQGLGAAC[57.0215]GMAYTGK	3	NA	NA	L	c_remission	3	9	75645.4
TKT	Q[-17.0265]AFTDVATGSLGQGLGAAC[57.0215]GMAYTGK	3	NA	NA	L	b_ulcer	1	4	52171.5
TKT	Q[-17.0265]AFTDVATGSLGQGLGAAC[57.0215]GMAYTGK	3	NA	NA	L	b_ulcer	2	5	28696.7
TKT	Q[-17.0265]AFTDVATGSLGQGLGAAC[57.0215]GMAYTGK	3	NA	NA	L	b_ulcer	3	6	83850.5
TKT	Q[-17.0265]AFTDVATGSLGQGLGAAC[57.0215]GMAYTGKYFDK	3	NA	NA	L	a_healthy	1	1	14721.2
TKT	Q[-17.0265]AFTDVATGSLGQGLGAAC[57.0215]GMAYTGKYFDK	3	NA	NA	L	a_healthy	2	2	57616.3
TKT	Q[-17.0265]AFTDVATGSLGQGLGAAC[57.0215]GMAYTGKYFDK	3	NA	NA	L	a_healthy	3	3	24374.4
TKT	Q[-17.0265]AFTDVATGSLGQGLGAAC[57.0215]GMAYTGKYFDK	3	NA	NA	L	c_remission	1	7	15988
TKT	Q[-17.0265]AFTDVATGSLGQGLGAAC[57.0215]GMAYTGKYFDK	3	NA	NA	L	c_remission	2	8	50551.1
TKT	Q[-17.0265]AFTDVATGSLGQGLGAAC[57.0215]GMAYTGKYFDK	3	NA	NA	L	c_remission	3	9	51971.7
TKT	Q[-17.0265]AFTDVATGSLGQGLGAAC[57.0215]GMAYTGKYFDK	3	NA	NA	L	b_ulcer	1	4	27279.2
TKT	Q[-17.0265]AFTDVATGSLGQGLGAAC[57.0215]GMAYTGKYFDK	3	NA	NA	L	b_ulcer	2	5	NA
TKT	Q[-17.0265]AFTDVATGSLGQGLGAAC[57.0215]GMAYTGKYFDK	3	NA	NA	L	b_ulcer	3	6	29380.5
TKT	MFGIDRDAI	2	NA	NA	L	a_healthy	1	1	NA
TKT	MFGIDRDAI	2	NA	NA	L	a_healthy	2	2	NA
TKT	MFGIDRDAI	2	NA	NA	L	a_healthy	3	3	NA
TKT	MFGIDRDAI	2	NA	NA	L	c_remission	1	7	NA
TKT	MFGIDRDAI	2	NA	NA	L	c_remission	2	8	NA
TKT	MFGIDRDAI	2	NA	NA	L	c_remission	3	9	NA
TKT	MFGIDRDAI	2	NA	NA	L	b_ulcer	1	4	NA
TKT	MFGIDRDAI	2	NA	NA	L	b_ulcer	2	5	NA
TKT	MFGIDRDAI	2	NA	NA	L	b_ulcer	3	6	NA
TKT	n[42.0106]MESYHKPDQQK	2	NA	NA	L	a_healthy	1	1	74682.3
TKT	n[42.0106]MESYHKPDQQK	2	NA	NA	L	a_healthy	2	2	80149.1
TKT	n[42.0106]MESYHKPDQQK	2	NA	NA	L	a_healthy	3	3	79622.5
TKT	n[42.0106]MESYHKPDQQK	2	NA	NA	L	c_remission	1	7	63023.8
TKT	n[42.0106]MESYHKPDQQK	2	NA	NA	L	c_remission	2	8	80225
TKT	n[42.0106]MESYHKPDQQK	2	NA	NA	L	c_remission	3	9	86670
TKT	n[42.0106]MESYHKPDQQK	2	NA	NA	L	b_ulcer	1	4	35138.7
TKT	n[42.0106]MESYHKPDQQK	2	NA	NA	L	b_ulcer	2	5	60132.9
TKT	n[42.0106]MESYHKPDQQK	2	NA	NA	L	b_ulcer	3	6	102039
TKT	MFGIDRDAIAQAV	2	NA	NA	L	a_healthy	1	1	NA
TKT	MFGIDRDAIAQAV	2	NA	NA	L	a_healthy	2	2	NA
TKT	MFGIDRDAIAQAV	2	NA	NA	L	a_healthy	3	3	NA
TKT	MFGIDRDAIAQAV	2	NA	NA	L	c_remission	1	7	NA
TKT	MFGIDRDAIAQAV	2	NA	NA	L	c_remission	2	8	NA
TKT	MFGIDRDAIAQAV	2	NA	NA	L	c_remission	3	9	59669.6
TKT	MFGIDRDAIAQAV	2	NA	NA	L	b_ulcer	1	4	NA
TKT	MFGIDRDAIAQAV	2	NA	NA	L	b_ulcer	2	5	NA
TKT	MFGIDRDAIAQAV	2	NA	NA	L	b_ulcer	3	6	NA
TKT	n[42.0106]MESYHKPDQQK	3	NA	NA	L	a_healthy	1	1	292768
TKT	n[42.0106]MESYHKPDQQK	3	NA	NA	L	a_healthy	2	2	420895
TKT	n[42.0106]MESYHKPDQQK	3	NA	NA	L	a_healthy	3	3	341992
TKT	n[42.0106]MESYHKPDQQK	3	NA	NA	L	c_remission	1	7	244708
TKT	n[42.0106]MESYHKPDQQK	3	NA	NA	L	c_remission	2	8	351603
TKT	n[42.0106]MESYHKPDQQK	3	NA	NA	L	c_remission	3	9	500551
TKT	n[42.0106]MESYHKPDQQK	3	NA	NA	L	b_ulcer	1	4	373831
TKT	n[42.0106]MESYHKPDQQK	3	NA	NA	L	b_ulcer	2	5	235051
TKT	n[42.0106]MESYHKPDQQK	3	NA	NA	L	b_ulcer	3	6	417643
TKT	MFGIDRDAIAQAVR	2	NA	NA	L	a_healthy	1	1	266797
TKT	MFGIDRDAIAQAVR	2	NA	NA	L	a_healthy	2	2	351175
TKT	MFGIDRDAIAQAVR	2	NA	NA	L	a_healthy	3	3	295847
TKT	MFGIDRDAIAQAVR	2	NA	NA	L	c_remission	1	7	191323
TKT	MFGIDRDAIAQAVR	2	NA	NA	L	c_remission	2	8	327141
TKT	MFGIDRDAIAQAVR	2	NA	NA	L	c_remission	3	9	415183
TKT	MFGIDRDAIAQAVR	2	NA	NA	L	b_ulcer	1	4	272154
TKT	MFGIDRDAIAQAVR	2	NA	NA	L	b_ulcer	2	5	220750
TKT	MFGIDRDAIAQAVR	2	NA	NA	L	b_ulcer	3	6	390889
TKT	AVELAANTK	2	NA	NA	L	a_healthy	1	1	NA
TKT	AVELAANTK	2	NA	NA	L	a_healthy	2	2	103425
TKT	AVELAANTK	2	NA	NA	L	a_healthy	3	3	142094
TKT	AVELAANTK	2	NA	NA	L	c_remission	1	7	NA
TKT	AVELAANTK	2	NA	NA	L	c_remission	2	8	57260.5
TKT	AVELAANTK	2	NA	NA	L	c_remission	3	9	NA
TKT	AVELAANTK	2	NA	NA	L	b_ulcer	1	4	231090
TKT	AVELAANTK	2	NA	NA	L	b_ulcer	2	5	NA
TKT	AVELAANTK	2	NA	NA	L	b_ulcer	3	6	NA
TKT	MFGIDRDAIAQAVR	3	NA	NA	L	a_healthy	1	1	1.95157e+06
TKT	MFGIDRDAIAQAVR	3	NA	NA	L	a_healthy	2	2	2.49528e+06
TKT	MFGIDRDAIAQAVR	3	NA	NA	L	a_healthy	3	3	2.05993e+06
TKT	MFGIDRDAIAQAVR	3	NA	NA	L	c_remission	1	7	1.61374e+06
TKT	MFGIDRDAIAQAVR	3	NA	NA	L	c_remission	2	8	2.56845e+06
TKT	MFGIDRDAIAQAVR	3	NA	NA	L	c_remission	3	9	2.9591e+06
TKT	MFGIDRDAIAQAVR	3	NA	NA	L	b_ulcer	1	4	1.96238e+06
TKT	MFGIDRDAIAQAVR	3	NA	NA	L	b_ulcer	2	5	1.48962e+06
TKT	MFGIDRDAIAQAVR	3	NA	NA	L	b_ulcer	3	6	2735093
TKT	EHPDRFIEC[57.0215]YIAEQNMVSIAVGC[57.0215]ATR	3	NA	NA	L	a_healthy	1	1	NA
TKT	EHPDRFIEC[57.0215]YIAEQNMVSIAVGC[57.0215]ATR	3	NA	NA	L	a_healthy	2	2	NA
TKT	EHPDRFIEC[57.0215]YIAEQNMVSIAVGC[57.0215]ATR	3	NA	NA	L	a_healthy	3	3	NA
TKT	EHPDRFIEC[57.0215]YIAEQNMVSIAVGC[57.0215]ATR	3	NA	NA	L	c_remission	1	7	NA
TKT	EHPDRFIEC[57.0215]YIAEQNMVSIAVGC[57.0215]ATR	3	NA	NA	L	c_remission	2	8	NA
TKT	EHPDRFIEC[57.0215]YIAEQNMVSIAVGC[57.0215]ATR	3	NA	NA	L	c_remission	3	9	NA
TKT	EHPDRFIEC[57.0215]YIAEQNMVSIAVGC[57.0215]ATR	3	NA	NA	L	b_ulcer	1	4	15481.5
TKT	EHPDRFIEC[57.0215]YIAEQNMVSIAVGC[57.0215]ATR	3	NA	NA	L	b_ulcer	2	5	NA
TKT	EHPDRFIEC[57.0215]YIAEQNMVSIAVGC[57.0215]ATR	3	NA	NA	L	b_ulcer	3	6	22020.5
TKT	EHPDRFIEC[57.0215]YIAEQNMVSIAVGC[57.0215]ATR	4	NA	NA	L	a_healthy	1	1	NA
TKT	EHPDRFIEC[57.0215]YIAEQNMVSIAVGC[57.0215]ATR	4	NA	NA	L	a_healthy	2	2	NA
TKT	EHPDRFIEC[57.0215]YIAEQNMVSIAVGC[57.0215]ATR	4	NA	NA	L	a_healthy	3	3	NA
TKT	EHPDRFIEC[57.0215]YIAEQNMVSIAVGC[57.0215]ATR	4	NA	NA	L	c_remission	1	7	NA
TKT	EHPDRFIEC[57.0215]YIAEQNMVSIAVGC[57.0215]ATR	4	NA	NA	L	c_remission	2	8	NA
TKT	EHPDRFIEC[57.0215]YIAEQNMVSIAVGC[57.0215]ATR	4	NA	NA	L	c_remission	3	9	29645.2
TKT	EHPDRFIEC[57.0215]YIAEQNMVSIAVGC[57.0215]ATR	4	NA	NA	L	b_ulcer	1	4	NA
TKT	EHPDRFIEC[57.0215]YIAEQNMVSIAVGC[57.0215]ATR	4	NA	NA	L	b_ulcer	2	5	NA
TKT	EHPDRFIEC[57.0215]YIAEQNMVSIAVGC[57.0215]ATR	4	NA	NA	L	b_ulcer	3	6	31735.8
TKT	Q[-17.0265]ALKDTANR	2	NA	NA	L	a_healthy	1	1	17853.3
TKT	Q[-17.0265]ALKDTANR	2	NA	NA	L	a_healthy	2	2	NA
TKT	Q[-17.0265]ALKDTANR	2	NA	NA	L	a_healthy	3	3	NA
TKT	Q[-17.0265]ALKDTANR	2	NA	NA	L	c_remission	1	7	NA
TKT	Q[-17.0265]ALKDTANR	2	NA	NA	L	c_remission	2	8	NA
TKT	Q[-17.0265]ALKDTANR	2	NA	NA	L	c_remission	3	9	NA
TKT	Q[-17.0265]ALKDTANR	2	NA	NA	L	b_ulcer	1	4	NA
TKT	Q[-17.0265]ALKDTANR	2	NA	NA	L	b_ulcer	2	5	NA
TKT	Q[-17.0265]ALKDTANR	2	NA	NA	L	b_ulcer	3	6	27588.4
TKT	ILATPPQEDAPSVDIANI	2	NA	NA	L	a_healthy	1	1	NA
TKT	ILATPPQEDAPSVDIANI	2	NA	NA	L	a_healthy	2	2	NA
TKT	ILATPPQEDAPSVDIANI	2	NA	NA	L	a_healthy	3	3	NA
TKT	ILATPPQEDAPSVDIANI	2	NA	NA	L	c_remission	1	7	NA
TKT	ILATPPQEDAPSVDIANI	2	NA	NA	L	c_remission	2	8	NA
TKT	ILATPPQEDAPSVDIANI	2	NA	NA	L	c_remission	3	9	NA
TKT	ILATPPQEDAPSVDIANI	2	NA	NA	L	b_ulcer	1	4	NA
TKT	ILATPPQEDAPSVDIANI	2	NA	NA	L	b_ulcer	2	5	NA
TKT	ILATPPQEDAPSVDIANI	2	NA	NA	L	b_ulcer	3	6	NA
TKT	ILATPPQEDAPSVDIANIR	2	NA	NA	L	a_healthy	1	1	424518
TKT	ILATPPQEDAPSVDIANIR	2	NA	NA	L	a_healthy	2	2	710818
TKT	ILATPPQEDAPSVDIANIR	2	NA	NA	L	a_healthy	3	3	584823
TKT	ILATPPQEDAPSVDIANIR	2	NA	NA	L	c_remission	1	7	441944
TKT	ILATPPQEDAPSVDIANIR	2	NA	NA	L	c_remission	2	8	591372
TKT	ILATPPQEDAPSVDIANIR	2	NA	NA	L	c_remission	3	9	918985
TKT	ILATPPQEDAPSVDIANIR	2	NA	NA	L	b_ulcer	1	4	612368
TKT	ILATPPQEDAPSVDIANIR	2	NA	NA	L	b_ulcer	2	5	317789
TKT	ILATPPQEDAPSVDIANIR	2	NA	NA	L	b_ulcer	3	6	651966
TKT	ILATPPQEDAPSVDIANIR	3	NA	NA	L	a_healthy	1	1	222901
TKT	ILATPPQEDAPSVDIANIR	3	NA	NA	L	a_healthy	2	2	385540
TKT	ILATPPQEDAPSVDIANIR	3	NA	NA	L	a_healthy	3	3	245581
TKT	ILATPPQEDAPSVDIANIR	3	NA	NA	L	c_remission	1	7	251561
TKT	ILATPPQEDAPSVDIANIR	3	NA	NA	L	c_remission	2	8	367447
TKT	ILATPPQEDAPSVDIANIR	3	NA	NA	L	c_remission	3	9	463494
TKT	ILATPPQEDAPSVDIANIR	3	NA	NA	L	b_ulcer	1	4	309205
TKT	ILATPPQEDAPSVDIANIR	3	NA	NA	L	b_ulcer	2	5	117424
TKT	ILATPPQEDAPSVDIANIR	3	NA	NA	L	b_ulcer	3	6	286825
TKT	KILATPPQEDAPSVDIANIR	2	NA	NA	L	a_healthy	1	1	80439.8
TKT	KILATPPQEDAPSVDIANIR	2	NA	NA	L	a_healthy	2	2	59571.8
TKT	KILATPPQEDAPSVDIANIR	2	NA	NA	L	a_healthy	3	3	59915.3
TKT	KILATPPQEDAPSVDIANIR	2	NA	NA	L	c_remission	1	7	68742.8
TKT	KILATPPQEDAPSVDIANIR	2	NA	NA	L	c_remission	2	8	68823
TKT	KILATPPQEDAPSVDIANIR	2	NA	NA	L	c_remission	3	9	267204
TKT	KILATPPQEDAPSVDIANIR	2	NA	NA	L	b_ulcer	1	4	67559.8
TKT	KILATPPQEDAPSVDIANIR	2	NA	NA	L	b_ulcer	2	5	105891
TKT	KILATPPQEDAPSVDIANIR	2	NA	NA	L	b_ulcer	3	6	83924.9
TKT	KILATPPQEDAPSVDIANIR	3	NA	NA	L	a_healthy	1	1	640551
TKT	KILATPPQEDAPSVDIANIR	3	NA	NA	L	a_healthy	2	2	799268
TKT	KILATPPQEDAPSVDIANIR	3	NA	NA	L	a_healthy	3	3	621192
TKT	KILATPPQEDAPSVDIANIR	3	NA	NA	L	c_remission	1	7	583938
TKT	KILATPPQEDAPSVDIANIR	3	NA	NA	L	c_remission	2	8	833663
TKT	KILATPPQEDAPSVDIANIR	3	NA	NA	L	c_remission	3	9	975756
TKT	KILATPPQEDAPSVDIANIR	3	NA	NA	L	b_ulcer	1	4	612306
TKT	KILATPPQEDAPSVDIANIR	3	NA	NA	L	b_ulcer	2	5	490962
TKT	KILATPPQEDAPSVDIANIR	3	NA	NA	L	b_ulcer	3	6	708798
TKT	KILATPPQEDAPSVDIANIR	4	NA	NA	L	a_healthy	1	1	21328
TKT	KILATPPQEDAPSVDIANIR	4	NA	NA	L	a_healthy	2	2	39955
TKT	KILATPPQEDAPSVDIANIR	4	NA	NA	L	a_healthy	3	3	21332.9
TKT	KILATPPQEDAPSVDIANIR	4	NA	NA	L	c_remission	1	7	28429.2
TKT	KILATPPQEDAPSVDIANIR	4	NA	NA	L	c_remission	2	8	37488.1
TKT	KILATPPQEDAPSVDIANIR	4	NA	NA	L	c_remission	3	9	47366.4
TKT	KILATPPQEDAPSVDIANIR	4	NA	NA	L	b_ulcer	1	4	23878.3
TKT	KILATPPQEDAPSVDIANIR	4	NA	NA	L	b_ulcer	2	5	NA
TKT	KILATPPQEDAPSVDIANIR	4	NA	NA	L	b_ulcer	3	6	32717.8
TKT	GAGVTLHEALAAAELLKK	3	NA	NA	L	a_healthy	1	1	18079.7
TKT	GAGVTLHEALAAAELLKK	3	NA	NA	L	a_healthy	2	2	NA
TKT	GAGVTLHEALAAAELLKK	3	NA	NA	L	a_healthy	3	3	NA
TKT	GAGVTLHEALAAAELLKK	3	NA	NA	L	c_remission	1	7	26343.9
TKT	GAGVTLHEALAAAELLKK	3	NA	NA	L	c_remission	2	8	NA
TKT	GAGVTLHEALAAAELLKK	3	NA	NA	L	c_remission	3	9	34444.1
TKT	GAGVTLHEALAAAELLKK	3	NA	NA	L	b_ulcer	1	4	NA
TKT	GAGVTLHEALAAAELLKK	3	NA	NA	L	b_ulcer	2	5	NA
TKT	GAGVTLHEALAAAELLKK	3	NA	NA	L	b_ulcer	3	6	36911.9
TKT	SDLDGHPVPK	2	NA	NA	L	a_healthy	1	1	52074.5
TKT	SDLDGHPVPK	2	NA	NA	L	a_healthy	2	2	36796.4
TKT	SDLDGHPVPK	2	NA	NA	L	a_healthy	3	3	48426.4
TKT	SDLDGHPVPK	2	NA	NA	L	c_remission	1	7	59263.3
TKT	SDLDGHPVPK	2	NA	NA	L	c_remission	2	8	47504.3
TKT	SDLDGHPVPK	2	NA	NA	L	c_remission	3	9	78698.1
TKT	SDLDGHPVPK	2	NA	NA	L	b_ulcer	1	4	24009.4
TKT	SDLDGHPVPK	2	NA	NA	L	b_ulcer	2	5	NA
TKT	SDLDGHPVPK	2	NA	NA	L	b_ulcer	3	6	61180.9
TKT	PFC[57.0215]STFAAFFTR	2	NA	NA	L	a_healthy	1	1	79007.3
TKT	PFC[57.0215]STFAAFFTR	2	NA	NA	L	a_healthy	2	2	64707.7
TKT	PFC[57.0215]STFAAFFTR	2	NA	NA	L	a_healthy	3	3	101735
TKT	PFC[57.0215]STFAAFFTR	2	NA	NA	L	c_remission	1	7	70918.6
TKT	PFC[57.0215]STFAAFFTR	2	NA	NA	L	c_remission	2	8	42772.8
TKT	PFC[57.0215]STFAAFFTR	2	NA	NA	L	c_remission	3	9	142286
TKT	PFC[57.0215]STFAAFFTR	2	NA	NA	L	b_ulcer	1	4	52770.6
TKT	PFC[57.0215]STFAAFFTR	2	NA	NA	L	b_ulcer	2	5	79776.5
TKT	PFC[57.0215]STFAAFFTR	2	NA	NA	L	b_ulcer	3	6	115409
TKT	GRGITGVEDKESWHGKPLPK	4	NA	NA	L	a_healthy	1	1	34273
TKT	GRGITGVEDKESWHGKPLPK	4	NA	NA	L	a_healthy	2	2	61592.4
TKT	GRGITGVEDKESWHGKPLPK	4	NA	NA	L	a_healthy	3	3	27091.8
TKT	GRGITGVEDKESWHGKPLPK	4	NA	NA	L	c_remission	1	7	NA
TKT	GRGITGVEDKESWHGKPLPK	4	NA	NA	L	c_remission	2	8	55184.3
TKT	GRGITGVEDKESWHGKPLPK	4	NA	NA	L	c_remission	3	9	65957.6
TKT	GRGITGVEDKESWHGKPLPK	4	NA	NA	L	b_ulcer	1	4	NA
TKT	GRGITGVEDKESWHGKPLPK	4	NA	NA	L	b_ulcer	2	5	26896.6
TKT	GRGITGVEDKESWHGKPLPK	4	NA	NA	L	b_ulcer	3	6	46407.9
TKT	GRGITGVEDKESWHGKPLPK	5	NA	NA	L	a_healthy	1	1	76372.1
TKT	GRGITGVEDKESWHGKPLPK	5	NA	NA	L	a_healthy	2	2	158745
TKT	GRGITGVEDKESWHGKPLPK	5	NA	NA	L	a_healthy	3	3	70620.3
TKT	GRGITGVEDKESWHGKPLPK	5	NA	NA	L	c_remission	1	7	NA
TKT	GRGITGVEDKESWHGKPLPK	5	NA	NA	L	c_remission	2	8	155726
TKT	GRGITGVEDKESWHGKPLPK	5	NA	NA	L	c_remission	3	9	112760
TKT	GRGITGVEDKESWHGKPLPK	5	NA	NA	L	b_ulcer	1	4	65745.1
TKT	GRGITGVEDKESWHGKPLPK	5	NA	NA	L	b_ulcer	2	5	70291.3
TKT	GRGITGVEDKESWHGKPLPK	5	NA	NA	L	b_ulcer	3	6	104060
TKT	GEPGITVTHLAVNRVPR	3	NA	NA	L	a_healthy	1	1	39197.8
TKT	GEPGITVTHLAVNRVPR	3	NA	NA	L	a_healthy	2	2	16463.2
TKT	GEPGITVTHLAVNRVPR	3	NA	NA	L	a_healthy	3	3	34482.3
TKT	GEPGITVTHLAVNRVPR	3	NA	NA	L	c_remission	1	7	28451.4
TKT	GEPGITVTHLAVNRVPR	3	NA	NA	L	c_remission	2	8	NA
TKT	GEPGITVTHLAVNRVPR	3	NA	NA	L	c_remission	3	9	42349.5
TKT	GEPGITVTHLAVNRVPR	3	NA	NA	L	b_ulcer	1	4	21487.7
TKT	GEPGITVTHLAVNRVPR	3	NA	NA	L	b_ulcer	2	5	49500
TKT	GEPGITVTHLAVNRVPR	3	NA	NA	L	b_ulcer	3	6	41593
TKT	GRILTVEDHYYEGGIGEAVSSAVVGEPGITVTHLAVNRVPR	5	NA	NA	L	a_healthy	1	1	75242.6
TKT	GRILTVEDHYYEGGIGEAVSSAVVGEPGITVTHLAVNRVPR	5	NA	NA	L	a_healthy	2	2	83613.7
TKT	GRILTVEDHYYEGGIGEAVSSAVVGEPGITVTHLAVNRVPR	5	NA	NA	L	a_healthy	3	3	60903.7
TKT	GRILTVEDHYYEGGIGEAVSSAVVGEPGITVTHLAVNRVPR	5	NA	NA	L	c_remission	1	7	45132.1
TKT	GRILTVEDHYYEGGIGEAVSSAVVGEPGITVTHLAVNRVPR	5	NA	NA	L	c_remission	2	8	60633.4
TKT	GRILTVEDHYYEGGIGEAVSSAVVGEPGITVTHLAVNRVPR	5	NA	NA	L	c_remission	3	9	74870.5
TKT	GRILTVEDHYYEGGIGEAVSSAVVGEPGITVTHLAVNRVPR	5	NA	NA	L	b_ulcer	1	4	75016.7
TKT	GRILTVEDHYYEGGIGEAVSSAVVGEPGITVTHLAVNRVPR	5	NA	NA	L	b_ulcer	2	5	68128.2
TKT	GRILTVEDHYYEGGIGEAVSSAVVGEPGITVTHLAVNRVPR	5	NA	NA	L	b_ulcer	3	6	94588
TKT	TSRPENAIIYNNNEDFQVGQAK	2	NA	NA	L	a_healthy	1	1	48826.6
TKT	TSRPENAIIYNNNEDFQVGQAK	2	NA	NA	L	a_healthy	2	2	47763.3
TKT	TSRPENAIIYNNNEDFQVGQAK	2	NA	NA	L	a_healthy	3	3	54507.1
TKT	TSRPENAIIYNNNEDFQVGQAK	2	NA	NA	L	c_remission	1	7	37601.4
TKT	TSRPENAIIYNNNEDFQVGQAK	2	NA	NA	L	c_remission	2	8	42476.9
TKT	TSRPENAIIYNNNEDFQVGQAK	2	NA	NA	L	c_remission	3	9	108591
TKT	TSRPENAIIYNNNEDFQVGQAK	2	NA	NA	L	b_ulcer	1	4	53851
TKT	TSRPENAIIYNNNEDFQVGQAK	2	NA	NA	L	b_ulcer	2	5	51593.6
TKT	TSRPENAIIYNNNEDFQVGQAK	2	NA	NA	L	b_ulcer	3	6	54402.2
TKT	TSRPENAIIYNNNEDFQVGQAK	3	NA	NA	L	a_healthy	1	1	837917
TKT	TSRPENAIIYNNNEDFQVGQAK	3	NA	NA	L	a_healthy	2	2	1.19201e+06
TKT	TSRPENAIIYNNNEDFQVGQAK	3	NA	NA	L	a_healthy	3	3	791911
TKT	TSRPENAIIYNNNEDFQVGQAK	3	NA	NA	L	c_remission	1	7	725203
TKT	TSRPENAIIYNNNEDFQVGQAK	3	NA	NA	L	c_remission	2	8	693481
TKT	TSRPENAIIYNNNEDFQVGQAK	3	NA	NA	L	c_remission	3	9	1.33364e+06
TKT	TSRPENAIIYNNNEDFQVGQAK	3	NA	NA	L	b_ulcer	1	4	897804
TKT	TSRPENAIIYNNNEDFQVGQAK	3	NA	NA	L	b_ulcer	2	5	472120
TKT	TSRPENAIIYNNNEDFQVGQAK	3	NA	NA	L	b_ulcer	3	6	1.01456e+06
TKT	HQPTAIIAK	2	NA	NA	L	a_healthy	1	1	259172
TKT	HQPTAIIAK	2	NA	NA	L	a_healthy	2	2	510886
TKT	HQPTAIIAK	2	NA	NA	L	a_healthy	3	3	519748
TKT	HQPTAIIAK	2	NA	NA	L	c_remission	1	7	178675
TKT	HQPTAIIAK	2	NA	NA	L	c_remission	2	8	625410
TKT	HQPTAIIAK	2	NA	NA	L	c_remission	3	9	360518
TKT	HQPTAIIAK	2	NA	NA	L	b_ulcer	1	4	382882
TKT	HQPTAIIAK	2	NA	NA	L	b_ulcer	2	5	357213
TKT	HQPTAIIAK	2	NA	NA	L	b_ulcer	3	6	572825
TKT	QAFTDVATGSLGQGLGAAC[57.0215]GMAYTGK	2	NA	NA	L	a_healthy	1	1	46497.4
TKT	QAFTDVATGSLGQGLGAAC[57.0215]GMAYTGK	2	NA	NA	L	a_healthy	2	2	70658.1
TKT	QAFTDVATGSLGQGLGAAC[57.0215]GMAYTGK	2	NA	NA	L	a_healthy	3	3	68749
TKT	QAFTDVATGSLGQGLGAAC[57.0215]GMAYTGK	2	NA	NA	L	c_remission	1	7	66604.8
TKT	QAFTDVATGSLGQGLGAAC[57.0215]GMAYTGK	2	NA	NA	L	c_remission	2	8	23817
TKT	QAFTDVATGSLGQGLGAAC[57.0215]GMAYTGK	2	NA	NA	L	c_remission	3	9	91173.2
TKT	QAFTDVATGSLGQGLGAAC[57.0215]GMAYTGK	2	NA	NA	L	b_ulcer	1	4	65178.8
TKT	QAFTDVATGSLGQGLGAAC[57.0215]GMAYTGK	2	NA	NA	L	b_ulcer	2	5	37948.6
TKT	QAFTDVATGSLGQGLGAAC[57.0215]GMAYTGK	2	NA	NA	L	b_ulcer	3	6	90292.1
TKT	GITGVEDKESWHGKPLPK	3	NA	NA	L	a_healthy	1	1	157804
TKT	GITGVEDKESWHGKPLPK	3	NA	NA	L	a_healthy	2	2	233593
TKT	GITGVEDKESWHGKPLPK	3	NA	NA	L	a_healthy	3	3	185261
TKT	GITGVEDKESWHGKPLPK	3	NA	NA	L	c_remission	1	7	71694.4
TKT	GITGVEDKESWHGKPLPK	3	NA	NA	L	c_remission	2	8	227312
TKT	GITGVEDKESWHGKPLPK	3	NA	NA	L	c_remission	3	9	196806
TKT	GITGVEDKESWHGKPLPK	3	NA	NA	L	b_ulcer	1	4	121508
TKT	GITGVEDKESWHGKPLPK	3	NA	NA	L	b_ulcer	2	5	131454
TKT	GITGVEDKESWHGKPLPK	3	NA	NA	L	b_ulcer	3	6	162742
TKT	QAFTDVATGSLGQGLGAAC[57.0215]GMAYTGK	3	NA	NA	L	a_healthy	1	1	NA
TKT	QAFTDVATGSLGQGLGAAC[57.0215]GMAYTGK	3	NA	NA	L	a_healthy	2	2	90268.2
TKT	QAFTDVATGSLGQGLGAAC[57.0215]GMAYTGK	3	NA	NA	L	a_healthy	3	3	39933.6
TKT	QAFTDVATGSLGQGLGAAC[57.0215]GMAYTGK	3	NA	NA	L	c_remission	1	7	13798.1
TKT	QAFTDVATGSLGQGLGAAC[57.0215]GMAYTGK	3	NA	NA	L	c_remission	2	8	NA
TKT	QAFTDVATGSLGQGLGAAC[57.0215]GMAYTGK	3	NA	NA	L	c_remission	3	9	84509.1
TKT	QAFTDVATGSLGQGLGAAC[57.0215]GMAYTGK	3	NA	NA	L	b_ulcer	1	4	41087.8
TKT	QAFTDVATGSLGQGLGAAC[57.0215]GMAYTGK	3	NA	NA	L	b_ulcer	2	5	NA
TKT	QAFTDVATGSLGQGLGAAC[57.0215]GMAYTGK	3	NA	NA	L	b_ulcer	3	6	27062.7
TKT	VGDKIATR	2	NA	NA	L	a_healthy	1	1	63091.3
TKT	VGDKIATR	2	NA	NA	L	a_healthy	2	2	77229.7
TKT	VGDKIATR	2	NA	NA	L	a_healthy	3	3	20948.8
TKT	VGDKIATR	2	NA	NA	L	c_remission	1	7	16065.2
TKT	VGDKIATR	2	NA	NA	L	c_remission	2	8	50706.6
TKT	VGDKIATR	2	NA	NA	L	c_remission	3	9	27622.7
TKT	VGDKIATR	2	NA	NA	L	b_ulcer	1	4	50879.6
TKT	VGDKIATR	2	NA	NA	L	b_ulcer	2	5	15931.5
TKT	VGDKIATR	2	NA	NA	L	b_ulcer	3	6	38794.8
TKT	QAFTDVATGSLGQGLGAAC[57.0215]GMAYTGKYFDK	3	NA	NA	L	a_healthy	1	1	NA
TKT	QAFTDVATGSLGQGLGAAC[57.0215]GMAYTGKYFDK	3	NA	NA	L	a_healthy	2	2	27321.1
TKT	QAFTDVATGSLGQGLGAAC[57.0215]GMAYTGKYFDK	3	NA	NA	L	a_healthy	3	3	NA
TKT	QAFTDVATGSLGQGLGAAC[57.0215]GMAYTGKYFDK	3	NA	NA	L	c_remission	1	7	NA
TKT	QAFTDVATGSLGQGLGAAC[57.0215]GMAYTGKYFDK	3	NA	NA	L	c_remission	2	8	NA
TKT	QAFTDVATGSLGQGLGAAC[57.0215]GMAYTGKYFDK	3	NA	NA	L	c_remission	3	9	NA
TKT	QAFTDVATGSLGQGLGAAC[57.0215]GMAYTGKYFDK	3	NA	NA	L	b_ulcer	1	4	NA
TKT	QAFTDVATGSLGQGLGAAC[57.0215]GMAYTGKYFDK	3	NA	NA	L	b_ulcer	2	5	NA
TKT	QAFTDVATGSLGQGLGAAC[57.0215]GMAYTGKYFDK	3	NA	NA	L	b_ulcer	3	6	NA
TKT	GITGVEDKESWHGKPLPK	4	NA	NA	L	a_healthy	1	1	697852
TKT	GITGVEDKESWHGKPLPK	4	NA	NA	L	a_healthy	2	2	1.10619e+06
TKT	GITGVEDKESWHGKPLPK	4	NA	NA	L	a_healthy	3	3	716231
TKT	GITGVEDKESWHGKPLPK	4	NA	NA	L	c_remission	1	7	389956
TKT	GITGVEDKESWHGKPLPK	4	NA	NA	L	c_remission	2	8	1.06192e+06
TKT	GITGVEDKESWHGKPLPK	4	NA	NA	L	c_remission	3	9	679230
TKT	GITGVEDKESWHGKPLPK	4	NA	NA	L	b_ulcer	1	4	674769
TKT	GITGVEDKESWHGKPLPK	4	NA	NA	L	b_ulcer	2	5	555031
TKT	GITGVEDKESWHGKPLPK	4	NA	NA	L	b_ulcer	3	6	671902
TKT	VGDKIATRK	2	NA	NA	L	a_healthy	1	1	22665.1
TKT	VGDKIATRK	2	NA	NA	L	a_healthy	2	2	27379.1
TKT	VGDKIATRK	2	NA	NA	L	a_healthy	3	3	NA
TKT	VGDKIATRK	2	NA	NA	L	c_remission	1	7	NA
TKT	VGDKIATRK	2	NA	NA	L	c_remission	2	8	25048.8
TKT	VGDKIATRK	2	NA	NA	L	c_remission	3	9	24365.7
TKT	VGDKIATRK	2	NA	NA	L	b_ulcer	1	4	20627.9
TKT	VGDKIATRK	2	NA	NA	L	b_ulcer	2	5	11221.3
TKT	VGDKIATRK	2	NA	NA	L	b_ulcer	3	6	17138.5
TKT	KISSDLDGHPVPK	2	NA	NA	L	a_healthy	1	1	26228.1
TKT	KISSDLDGHPVPK	2	NA	NA	L	a_healthy	2	2	47063.5
TKT	KISSDLDGHPVPK	2	NA	NA	L	a_healthy	3	3	NA
TKT	KISSDLDGHPVPK	2	NA	NA	L	c_remission	1	7	NA
TKT	KISSDLDGHPVPK	2	NA	NA	L	c_remission	2	8	31263
TKT	KISSDLDGHPVPK	2	NA	NA	L	c_remission	3	9	NA
TKT	KISSDLDGHPVPK	2	NA	NA	L	b_ulcer	1	4	NA
TKT	KISSDLDGHPVPK	2	NA	NA	L	b_ulcer	2	5	25076.2
TKT	KISSDLDGHPVPK	2	NA	NA	L	b_ulcer	3	6	60427.5
TKT	KISSDLDGHPVPK	3	NA	NA	L	a_healthy	1	1	96022.3
TKT	KISSDLDGHPVPK	3	NA	NA	L	a_healthy	2	2	116454
TKT	KISSDLDGHPVPK	3	NA	NA	L	a_healthy	3	3	103437
TKT	KISSDLDGHPVPK	3	NA	NA	L	c_remission	1	7	71758.3
TKT	KISSDLDGHPVPK	3	NA	NA	L	c_remission	2	8	73772.9
TKT	KISSDLDGHPVPK	3	NA	NA	L	c_remission	3	9	128582
TKT	KISSDLDGHPVPK	3	NA	NA	L	b_ulcer	1	4	82378.8
TKT	KISSDLDGHPVPK	3	NA	NA	L	b_ulcer	2	5	70215.7
TKT	KISSDLDGHPVPK	3	NA	NA	L	b_ulcer	3	6	133815
TKT	VLDPFTIKPLDR	2	NA	NA	L	a_healthy	1	1	37317.9
TKT	VLDPFTIKPLDR	2	NA	NA	L	a_healthy	2	2	66012.6
TKT	VLDPFTIKPLDR	2	NA	NA	L	a_healthy	3	3	39971.1
TKT	VLDPFTIKPLDR	2	NA	NA	L	c_remission	1	7	35883.8
TKT	VLDPFTIKPLDR	2	NA	NA	L	c_remission	2	8	57963.6
TKT	VLDPFTIKPLDR	2	NA	NA	L	c_remission	3	9	63496.8
TKT	VLDPFTIKPLDR	2	NA	NA	L	b_ulcer	1	4	49451.2
TKT	VLDPFTIKPLDR	2	NA	NA	L	b_ulcer	2	5	22706.4
TKT	VLDPFTIKPLDR	2	NA	NA	L	b_ulcer	3	6	48159.1
TKT	VLDPFTIKPLDR	3	NA	NA	L	a_healthy	1	1	414792
TKT	VLDPFTIKPLDR	3	NA	NA	L	a_healthy	2	2	904096
TKT	VLDPFTIKPLDR	3	NA	NA	L	a_healthy	3	3	589906
TKT	VLDPFTIKPLDR	3	NA	NA	L	c_remission	1	7	548880
TKT	VLDPFTIKPLDR	3	NA	NA	L	c_remission	2	8	849735
TKT	VLDPFTIKPLDR	3	NA	NA	L	c_remission	3	9	1.16181e+06
TKT	VLDPFTIKPLDR	3	NA	NA	L	b_ulcer	1	4	689514
TKT	VLDPFTIKPLDR	3	NA	NA	L	b_ulcer	2	5	69613.5
TKT	VLDPFTIKPLDR	3	NA	NA	L	b_ulcer	3	6	652310
TKT	VLDPFTIKPLDRK	3	NA	NA	L	a_healthy	1	1	502992
TKT	VLDPFTIKPLDRK	3	NA	NA	L	a_healthy	2	2	796919
TKT	VLDPFTIKPLDRK	3	NA	NA	L	a_healthy	3	3	542696
TKT	VLDPFTIKPLDRK	3	NA	NA	L	c_remission	1	7	520809
TKT	VLDPFTIKPLDRK	3	NA	NA	L	c_remission	2	8	665789
TKT	VLDPFTIKPLDRK	3	NA	NA	L	c_remission	3	9	1.12846e+06
TKT	VLDPFTIKPLDRK	3	NA	NA	L	b_ulcer	1	4	599852
TKT	VLDPFTIKPLDRK	3	NA	NA	L	b_ulcer	2	5	292134
TKT	VLDPFTIKPLDRK	3	NA	NA	L	b_ulcer	3	6	800769
TKT	VLDPFTIKPLDRK	4	NA	NA	L	a_healthy	1	1	1.00963e+06
TKT	VLDPFTIKPLDRK	4	NA	NA	L	a_healthy	2	2	1441424
TKT	VLDPFTIKPLDRK	4	NA	NA	L	a_healthy	3	3	1.08051e+06
TKT	VLDPFTIKPLDRK	4	NA	NA	L	c_remission	1	7	1096243
TKT	VLDPFTIKPLDRK	4	NA	NA	L	c_remission	2	8	1355131
TKT	VLDPFTIKPLDRK	4	NA	NA	L	c_remission	3	9	2056702
TKT	VLDPFTIKPLDRK	4	NA	NA	L	b_ulcer	1	4	1.18351e+06
TKT	VLDPFTIKPLDRK	4	NA	NA	L	b_ulcer	2	5	615771
TKT	VLDPFTIKPLDRK	4	NA	NA	L	b_ulcer	3	6	1.52362e+06
TKT	SKDDQVTVIGAGV	2	NA	NA	L	a_healthy	1	1	NA
TKT	SKDDQVTVIGAGV	2	NA	NA	L	a_healthy	2	2	NA
TKT	SKDDQVTVIGAGV	2	NA	NA	L	a_healthy	3	3	NA
TKT	SKDDQVTVIGAGV	2	NA	NA	L	c_remission	1	7	NA
TKT	SKDDQVTVIGAGV	2	NA	NA	L	c_remission	2	8	NA
TKT	SKDDQVTVIGAGV	2	NA	NA	L	c_remission	3	9	78863.1
TKT	SKDDQVTVIGAGV	2	NA	NA	L	b_ulcer	1	4	NA
TKT	SKDDQVTVIGAGV	2	NA	NA	L	b_ulcer	2	5	NA
TKT	SKDDQVTVIGAGV	2	NA	NA	L	b_ulcer	3	6	NA
TKT	SKDDQVTVIGAGVTLHEALAAAELLK	3	NA	NA	L	a_healthy	1	1	12568.7
TKT	SKDDQVTVIGAGVTLHEALAAAELLK	3	NA	NA	L	a_healthy	2	2	NA
TKT	SKDDQVTVIGAGVTLHEALAAAELLK	3	NA	NA	L	a_healthy	3	3	14095.2
TKT	SKDDQVTVIGAGVTLHEALAAAELLK	3	NA	NA	L	c_remission	1	7	NA
TKT	SKDDQVTVIGAGVTLHEALAAAELLK	3	NA	NA	L	c_remission	2	8	NA
TKT	SKDDQVTVIGAGVTLHEALAAAELLK	3	NA	NA	L	c_remission	3	9	67260.1
TKT	SKDDQVTVIGAGVTLHEALAAAELLK	3	NA	NA	L	b_ulcer	1	4	43610.8
TKT	SKDDQVTVIGAGVTLHEALAAAELLK	3	NA	NA	L	b_ulcer	2	5	NA
TKT	SKDDQVTVIGAGVTLHEALAAAELLK	3	NA	NA	L	b_ulcer	3	6	50898.8
TKT	IIALDGDTK	2	NA	NA	L	a_healthy	1	1	48616.4
TKT	IIALDGDTK	2	NA	NA	L	a_healthy	2	2	171061
TKT	IIALDGDTK	2	NA	NA	L	a_healthy	3	3	87723.6
TKT	IIALDGDTK	2	NA	NA	L	c_remission	1	7	25019
TKT	IIALDGDTK	2	NA	NA	L	c_remission	2	8	245541
TKT	IIALDGDTK	2	NA	NA	L	c_remission	3	9	143017
TKT	IIALDGDTK	2	NA	NA	L	b_ulcer	1	4	24877.2
TKT	IIALDGDTK	2	NA	NA	L	b_ulcer	2	5	NA
TKT	IIALDGDTK	2	NA	NA	L	b_ulcer	3	6	28784.2
TKT	SKDDQVTVIGAGVTLHEALAAAELLK	4	NA	NA	L	a_healthy	1	1	NA
TKT	SKDDQVTVIGAGVTLHEALAAAELLK	4	NA	NA	L	a_healthy	2	2	NA
TKT	SKDDQVTVIGAGVTLHEALAAAELLK	4	NA	NA	L	a_healthy	3	3	NA
TKT	SKDDQVTVIGAGVTLHEALAAAELLK	4	NA	NA	L	c_remission	1	7	217755
TKT	SKDDQVTVIGAGVTLHEALAAAELLK	4	NA	NA	L	c_remission	2	8	NA
TKT	SKDDQVTVIGAGVTLHEALAAAELLK	4	NA	NA	L	c_remission	3	9	347640
TKT	SKDDQVTVIGAGVTLHEALAAAELLK	4	NA	NA	L	b_ulcer	1	4	NA
TKT	SKDDQVTVIGAGVTLHEALAAAELLK	4	NA	NA	L	b_ulcer	2	5	162798
TKT	SKDDQVTVIGAGVTLHEALAAAELLK	4	NA	NA	L	b_ulcer	3	6	315685
TKT	IIALDGDTKNSTFSEIFKK	3	NA	NA	L	a_healthy	1	1	85903.8
TKT	IIALDGDTKNSTFSEIFKK	3	NA	NA	L	a_healthy	2	2	96811.7
TKT	IIALDGDTKNSTFSEIFKK	3	NA	NA	L	a_healthy	3	3	78879.4
TKT	IIALDGDTKNSTFSEIFKK	3	NA	NA	L	c_remission	1	7	58568
TKT	IIALDGDTKNSTFSEIFKK	3	NA	NA	L	c_remission	2	8	75621.1
TKT	IIALDGDTKNSTFSEIFKK	3	NA	NA	L	c_remission	3	9	147745
TKT	IIALDGDTKNSTFSEIFKK	3	NA	NA	L	b_ulcer	1	4	82908.7
TKT	IIALDGDTKNSTFSEIFKK	3	NA	NA	L	b_ulcer	2	5	68725.5
TKT	IIALDGDTKNSTFSEIFKK	3	NA	NA	L	b_ulcer	3	6	93884.4
TKT	SKDDQVTVIGAGVTLHEALAAAELLK	5	NA	NA	L	a_healthy	1	1	14636.1
TKT	SKDDQVTVIGAGVTLHEALAAAELLK	5	NA	NA	L	a_healthy	2	2	NA
TKT	SKDDQVTVIGAGVTLHEALAAAELLK	5	NA	NA	L	a_healthy	3	3	14585.1
TKT	SKDDQVTVIGAGVTLHEALAAAELLK	5	NA	NA	L	c_remission	1	7	19540
TKT	SKDDQVTVIGAGVTLHEALAAAELLK	5	NA	NA	L	c_remission	2	8	NA
TKT	SKDDQVTVIGAGVTLHEALAAAELLK	5	NA	NA	L	c_remission	3	9	23468.8
TKT	SKDDQVTVIGAGVTLHEALAAAELLK	5	NA	NA	L	b_ulcer	1	4	13710.5
TKT	SKDDQVTVIGAGVTLHEALAAAELLK	5	NA	NA	L	b_ulcer	2	5	NA
TKT	SKDDQVTVIGAGVTLHEALAAAELLK	5	NA	NA	L	b_ulcer	3	6	17928.5
TKT	SKDDQVTVIGAGVTLHEALAAAELLKK	3	NA	NA	L	a_healthy	1	1	22041.2
TKT	SKDDQVTVIGAGVTLHEALAAAELLKK	3	NA	NA	L	a_healthy	2	2	40506.1
TKT	SKDDQVTVIGAGVTLHEALAAAELLKK	3	NA	NA	L	a_healthy	3	3	24262.1
TKT	SKDDQVTVIGAGVTLHEALAAAELLKK	3	NA	NA	L	c_remission	1	7	23468.5
TKT	SKDDQVTVIGAGVTLHEALAAAELLKK	3	NA	NA	L	c_remission	2	8	27214.4
TKT	SKDDQVTVIGAGVTLHEALAAAELLKK	3	NA	NA	L	c_remission	3	9	41661.1
TKT	SKDDQVTVIGAGVTLHEALAAAELLKK	3	NA	NA	L	b_ulcer	1	4	34081.3
TKT	SKDDQVTVIGAGVTLHEALAAAELLKK	3	NA	NA	L	b_ulcer	2	5	12997.5
TKT	SKDDQVTVIGAGVTLHEALAAAELLKK	3	NA	NA	L	b_ulcer	3	6	31081
TKT	IIALDGDTKNSTFSEIFKK	4	NA	NA	L	a_healthy	1	1	251531
TKT	IIALDGDTKNSTFSEIFKK	4	NA	NA	L	a_healthy	2	2	324942
TKT	IIALDGDTKNSTFSEIFKK	4	NA	NA	L	a_healthy	3	3	252638
TKT	IIALDGDTKNSTFSEIFKK	4	NA	NA	L	c_remission	1	7	184664
TKT	IIALDGDTKNSTFSEIFKK	4	NA	NA	L	c_remission	2	8	297518
TKT	IIALDGDTKNSTFSEIFKK	4	NA	NA	L	c_remission	3	9	474799
TKT	IIALDGDTKNSTFSEIFKK	4	NA	NA	L	b_ulcer	1	4	259248
TKT	IIALDGDTKNSTFSEIFKK	4	NA	NA	L	b_ulcer	2	5	175580
TKT	IIALDGDTKNSTFSEIFKK	4	NA	NA	L	b_ulcer	3	6	321683
TKT	TGVEDKESWHGKPLPK	3	NA	NA	L	a_healthy	1	1	93386.4
TKT	TGVEDKESWHGKPLPK	3	NA	NA	L	a_healthy	2	2	93368.7
TKT	TGVEDKESWHGKPLPK	3	NA	NA	L	a_healthy	3	3	46836.6
TKT	TGVEDKESWHGKPLPK	3	NA	NA	L	c_remission	1	7	132745
TKT	TGVEDKESWHGKPLPK	3	NA	NA	L	c_remission	2	8	92010.5
TKT	TGVEDKESWHGKPLPK	3	NA	NA	L	c_remission	3	9	313425
TKT	TGVEDKESWHGKPLPK	3	NA	NA	L	b_ulcer	1	4	67658.7
TKT	TGVEDKESWHGKPLPK	3	NA	NA	L	b_ulcer	2	5	42807.1
TKT	TGVEDKESWHGKPLPK	3	NA	NA	L	b_ulcer	3	6	180187
TKT	SKDDQVTVIGAGVTLHEALAAAELLKK	4	NA	NA	L	a_healthy	1	1	310732
TKT	SKDDQVTVIGAGVTLHEALAAAELLKK	4	NA	NA	L	a_healthy	2	2	463998
TKT	SKDDQVTVIGAGVTLHEALAAAELLKK	4	NA	NA	L	a_healthy	3	3	246178
TKT	SKDDQVTVIGAGVTLHEALAAAELLKK	4	NA	NA	L	c_remission	1	7	248739
TKT	SKDDQVTVIGAGVTLHEALAAAELLKK	4	NA	NA	L	c_remission	2	8	335051
TKT	SKDDQVTVIGAGVTLHEALAAAELLKK	4	NA	NA	L	c_remission	3	9	425805
TKT	SKDDQVTVIGAGVTLHEALAAAELLKK	4	NA	NA	L	b_ulcer	1	4	327764
TKT	SKDDQVTVIGAGVTLHEALAAAELLKK	4	NA	NA	L	b_ulcer	2	5	208596
TKT	SKDDQVTVIGAGVTLHEALAAAELLKK	4	NA	NA	L	b_ulcer	3	6	390940
TKT	TGVEDKESWHGKPLPK	4	NA	NA	L	a_healthy	1	1	206705
TKT	TGVEDKESWHGKPLPK	4	NA	NA	L	a_healthy	2	2	176567
TKT	TGVEDKESWHGKPLPK	4	NA	NA	L	a_healthy	3	3	151364
TKT	TGVEDKESWHGKPLPK	4	NA	NA	L	c_remission	1	7	158225
TKT	TGVEDKESWHGKPLPK	4	NA	NA	L	c_remission	2	8	265401
TKT	TGVEDKESWHGKPLPK	4	NA	NA	L	c_remission	3	9	367140
TKT	TGVEDKESWHGKPLPK	4	NA	NA	L	b_ulcer	1	4	194177
TKT	TGVEDKESWHGKPLPK	4	NA	NA	L	b_ulcer	2	5	136357
TKT	TGVEDKESWHGKPLPK	4	NA	NA	L	b_ulcer	3	6	305221
TKT	SKDDQVTVIGAGVTLHEALAAAELLKK	5	NA	NA	L	a_healthy	1	1	196174
TKT	SKDDQVTVIGAGVTLHEALAAAELLKK	5	NA	NA	L	a_healthy	2	2	322644
TKT	SKDDQVTVIGAGVTLHEALAAAELLKK	5	NA	NA	L	a_healthy	3	3	165911
TKT	SKDDQVTVIGAGVTLHEALAAAELLKK	5	NA	NA	L	c_remission	1	7	165998
TKT	SKDDQVTVIGAGVTLHEALAAAELLKK	5	NA	NA	L	c_remission	2	8	264947
TKT	SKDDQVTVIGAGVTLHEALAAAELLKK	5	NA	NA	L	c_remission	3	9	268263
TKT	SKDDQVTVIGAGVTLHEALAAAELLKK	5	NA	NA	L	b_ulcer	1	4	223894
TKT	SKDDQVTVIGAGVTLHEALAAAELLKK	5	NA	NA	L	b_ulcer	2	5	119683
TKT	SKDDQVTVIGAGVTLHEALAAAELLKK	5	NA	NA	L	b_ulcer	3	6	213922
TKT	QALKDTANR	2	NA	NA	L	a_healthy	1	1	NA
TKT	QALKDTANR	2	NA	NA	L	a_healthy	2	2	NA
TKT	QALKDTANR	2	NA	NA	L	a_healthy	3	3	NA
TKT	QALKDTANR	2	NA	NA	L	c_remission	1	7	NA
TKT	QALKDTANR	2	NA	NA	L	c_remission	2	8	36205.2
TKT	QALKDTANR	2	NA	NA	L	c_remission	3	9	NA
TKT	QALKDTANR	2	NA	NA	L	b_ulcer	1	4	NA
TKT	QALKDTANR	2	NA	NA	L	b_ulcer	2	5	34852.8
TKT	QALKDTANR	2	NA	NA	L	b_ulcer	3	6	NA
TKT	PSDGVATEKAVELAANTK	2	NA	NA	L	a_healthy	1	1	24503
TKT	PSDGVATEKAVELAANTK	2	NA	NA	L	a_healthy	2	2	39481.8
TKT	PSDGVATEKAVELAANTK	2	NA	NA	L	a_healthy	3	3	NA
TKT	PSDGVATEKAVELAANTK	2	NA	NA	L	c_remission	1	7	NA
TKT	PSDGVATEKAVELAANTK	2	NA	NA	L	c_remission	2	8	NA
TKT	PSDGVATEKAVELAANTK	2	NA	NA	L	c_remission	3	9	NA
TKT	PSDGVATEKAVELAANTK	2	NA	NA	L	b_ulcer	1	4	NA
TKT	PSDGVATEKAVELAANTK	2	NA	NA	L	b_ulcer	2	5	NA
TKT	PSDGVATEKAVELAANTK	2	NA	NA	L	b_ulcer	3	6	NA
TKT	KKILATPPQEDAPSVDIANIR	3	NA	NA	L	a_healthy	1	1	NA
TKT	KKILATPPQEDAPSVDIANIR	3	NA	NA	L	a_healthy	2	2	77969.1
TKT	KKILATPPQEDAPSVDIANIR	3	NA	NA	L	a_healthy	3	3	NA
TKT	KKILATPPQEDAPSVDIANIR	3	NA	NA	L	c_remission	1	7	NA
TKT	KKILATPPQEDAPSVDIANIR	3	NA	NA	L	c_remission	2	8	NA
TKT	KKILATPPQEDAPSVDIANIR	3	NA	NA	L	c_remission	3	9	NA
TKT	KKILATPPQEDAPSVDIANIR	3	NA	NA	L	b_ulcer	1	4	NA
TKT	KKILATPPQEDAPSVDIANIR	3	NA	NA	L	b_ulcer	2	5	NA
TKT	KKILATPPQEDAPSVDIANIR	3	NA	NA	L	b_ulcer	3	6	NA
TKT	KKILATPPQEDAPSVDIANIR	4	NA	NA	L	a_healthy	1	1	37226
TKT	KKILATPPQEDAPSVDIANIR	4	NA	NA	L	a_healthy	2	2	102149
TKT	KKILATPPQEDAPSVDIANIR	4	NA	NA	L	a_healthy	3	3	NA
TKT	KKILATPPQEDAPSVDIANIR	4	NA	NA	L	c_remission	1	7	NA
TKT	KKILATPPQEDAPSVDIANIR	4	NA	NA	L	c_remission	2	8	56156.6
TKT	KKILATPPQEDAPSVDIANIR	4	NA	NA	L	c_remission	3	9	NA
TKT	KKILATPPQEDAPSVDIANIR	4	NA	NA	L	b_ulcer	1	4	NA
TKT	KKILATPPQEDAPSVDIANIR	4	NA	NA	L	b_ulcer	2	5	NA
TKT	KKILATPPQEDAPSVDIANIR	4	NA	NA	L	b_ulcer	3	6	NA
TKT	PFTIKPLDRK	2	NA	NA	L	a_healthy	1	1	27746.4
TKT	PFTIKPLDRK	2	NA	NA	L	a_healthy	2	2	46350.6
TKT	PFTIKPLDRK	2	NA	NA	L	a_healthy	3	3	26798
TKT	PFTIKPLDRK	2	NA	NA	L	c_remission	1	7	26691.9
TKT	PFTIKPLDRK	2	NA	NA	L	c_remission	2	8	34051.4
TKT	PFTIKPLDRK	2	NA	NA	L	c_remission	3	9	50501.7
TKT	PFTIKPLDRK	2	NA	NA	L	b_ulcer	1	4	32171.9
TKT	PFTIKPLDRK	2	NA	NA	L	b_ulcer	2	5	NA
TKT	PFTIKPLDRK	2	NA	NA	L	b_ulcer	3	6	42158.4
TKT	PFTIKPLDRK	3	NA	NA	L	a_healthy	1	1	54249.6
TKT	PFTIKPLDRK	3	NA	NA	L	a_healthy	2	2	59139.1
TKT	PFTIKPLDRK	3	NA	NA	L	a_healthy	3	3	51396.2
TKT	PFTIKPLDRK	3	NA	NA	L	c_remission	1	7	NA
TKT	PFTIKPLDRK	3	NA	NA	L	c_remission	2	8	NA
TKT	PFTIKPLDRK	3	NA	NA	L	c_remission	3	9	76745.2
TKT	PFTIKPLDRK	3	NA	NA	L	b_ulcer	1	4	54485
TKT	PFTIKPLDRK	3	NA	NA	L	b_ulcer	2	5	NA
TKT	PFTIKPLDRK	3	NA	NA	L	b_ulcer	3	6	69812.5
TKT	C[57.0215]EAFGWHAIIVDGHSVEELC[57.0215]K	4	NA	NA	L	a_healthy	1	1	19825.4
TKT	C[57.0215]EAFGWHAIIVDGHSVEELC[57.0215]K	4	NA	NA	L	a_healthy	2	2	30648.4
TKT	C[57.0215]EAFGWHAIIVDGHSVEELC[57.0215]K	4	NA	NA	L	a_healthy	3	3	34403
TKT	C[57.0215]EAFGWHAIIVDGHSVEELC[57.0215]K	4	NA	NA	L	c_remission	1	7	24853.2
TKT	C[57.0215]EAFGWHAIIVDGHSVEELC[57.0215]K	4	NA	NA	L	c_remission	2	8	20755.9
TKT	C[57.0215]EAFGWHAIIVDGHSVEELC[57.0215]K	4	NA	NA	L	c_remission	3	9	56129.8
TKT	C[57.0215]EAFGWHAIIVDGHSVEELC[57.0215]K	4	NA	NA	L	b_ulcer	1	4	33864
TKT	C[57.0215]EAFGWHAIIVDGHSVEELC[57.0215]K	4	NA	NA	L	b_ulcer	2	5	22046.9
TKT	C[57.0215]EAFGWHAIIVDGHSVEELC[57.0215]K	4	NA	NA	L	b_ulcer	3	6	32576.3
TKT	SVPTSTVFYPSDGVATEK	2	NA	NA	L	a_healthy	1	1	996232
TKT	SVPTSTVFYPSDGVATEK	2	NA	NA	L	a_healthy	2	2	1388907
TKT	SVPTSTVFYPSDGVATEK	2	NA	NA	L	a_healthy	3	3	1496539
TKT	SVPTSTVFYPSDGVATEK	2	NA	NA	L	c_remission	1	7	918269
TKT	SVPTSTVFYPSDGVATEK	2	NA	NA	L	c_remission	2	8	1.5404e+06
TKT	SVPTSTVFYPSDGVATEK	2	NA	NA	L	c_remission	3	9	1811571
TKT	SVPTSTVFYPSDGVATEK	2	NA	NA	L	b_ulcer	1	4	1.29199e+06
TKT	SVPTSTVFYPSDGVATEK	2	NA	NA	L	b_ulcer	2	5	952102
TKT	SVPTSTVFYPSDGVATEK	2	NA	NA	L	b_ulcer	3	6	1677521
TKT	SVPTSTVFYPSDGVATEK	3	NA	NA	L	a_healthy	1	1	155220
TKT	SVPTSTVFYPSDGVATEK	3	NA	NA	L	a_healthy	2	2	206450
TKT	SVPTSTVFYPSDGVATEK	3	NA	NA	L	a_healthy	3	3	170206
TKT	SVPTSTVFYPSDGVATEK	3	NA	NA	L	c_remission	1	7	216736
TKT	SVPTSTVFYPSDGVATEK	3	NA	NA	L	c_remission	2	8	268723
TKT	SVPTSTVFYPSDGVATEK	3	NA	NA	L	c_remission	3	9	441967
TKT	SVPTSTVFYPSDGVATEK	3	NA	NA	L	b_ulcer	1	4	221825
TKT	SVPTSTVFYPSDGVATEK	3	NA	NA	L	b_ulcer	2	5	139696
TKT	SVPTSTVFYPSDGVATEK	3	NA	NA	L	b_ulcer	3	6	305324
TKT	SVPTSTVFYPSDGVATEKAVELAANTK	2	NA	NA	L	a_healthy	1	1	NA
TKT	SVPTSTVFYPSDGVATEKAVELAANTK	2	NA	NA	L	a_healthy	2	2	9153.73
TKT	SVPTSTVFYPSDGVATEKAVELAANTK	2	NA	NA	L	a_healthy	3	3	NA
TKT	SVPTSTVFYPSDGVATEKAVELAANTK	2	NA	NA	L	c_remission	1	7	NA
TKT	SVPTSTVFYPSDGVATEKAVELAANTK	2	NA	NA	L	c_remission	2	8	NA
TKT	SVPTSTVFYPSDGVATEKAVELAANTK	2	NA	NA	L	c_remission	3	9	9387.56
TKT	SVPTSTVFYPSDGVATEKAVELAANTK	2	NA	NA	L	b_ulcer	1	4	8656.93
TKT	SVPTSTVFYPSDGVATEKAVELAANTK	2	NA	NA	L	b_ulcer	2	5	NA
TKT	SVPTSTVFYPSDGVATEKAVELAANTK	2	NA	NA	L	b_ulcer	3	6	NA
TKT	SVPTSTVFYPSDGVATEKAVELAANTK	3	NA	NA	L	a_healthy	1	1	NA
TKT	SVPTSTVFYPSDGVATEKAVELAANTK	3	NA	NA	L	a_healthy	2	2	NA
TKT	SVPTSTVFYPSDGVATEKAVELAANTK	3	NA	NA	L	a_healthy	3	3	41779.8
TKT	SVPTSTVFYPSDGVATEKAVELAANTK	3	NA	NA	L	c_remission	1	7	NA
TKT	SVPTSTVFYPSDGVATEKAVELAANTK	3	NA	NA	L	c_remission	2	8	136180
TKT	SVPTSTVFYPSDGVATEKAVELAANTK	3	NA	NA	L	c_remission	3	9	NA
TKT	SVPTSTVFYPSDGVATEKAVELAANTK	3	NA	NA	L	b_ulcer	1	4	NA
TKT	SVPTSTVFYPSDGVATEKAVELAANTK	3	NA	NA	L	b_ulcer	2	5	NA
TKT	SVPTSTVFYPSDGVATEKAVELAANTK	3	NA	NA	L	b_ulcer	3	6	NA
TKT	MAAISESNINLC[57.0215]GSHC[57.0215]GVSIGEDGPSQMALEDLAMFR	3	NA	NA	L	a_healthy	1	1	39218.1
TKT	MAAISESNINLC[57.0215]GSHC[57.0215]GVSIGEDGPSQMALEDLAMFR	3	NA	NA	L	a_healthy	2	2	78304.7
TKT	MAAISESNINLC[57.0215]GSHC[57.0215]GVSIGEDGPSQMALEDLAMFR	3	NA	NA	L	a_healthy	3	3	43153.8
TKT	MAAISESNINLC[57.0215]GSHC[57.0215]GVSIGEDGPSQMALEDLAMFR	3	NA	NA	L	c_remission	1	7	25017
TKT	MAAISESNINLC[57.0215]GSHC[57.0215]GVSIGEDGPSQMALEDLAMFR	3	NA	NA	L	c_remission	2	8	60468.7
TKT	MAAISESNINLC[57.0215]GSHC[57.0215]GVSIGEDGPSQMALEDLAMFR	3	NA	NA	L	c_remission	3	9	87933.3
TKT	MAAISESNINLC[57.0215]GSHC[57.0215]GVSIGEDGPSQMALEDLAMFR	3	NA	NA	L	b_ulcer	1	4	63304.5
TKT	MAAISESNINLC[57.0215]GSHC[57.0215]GVSIGEDGPSQMALEDLAMFR	3	NA	NA	L	b_ulcer	2	5	33085.5
TKT	MAAISESNINLC[57.0215]GSHC[57.0215]GVSIGEDGPSQMALEDLAMFR	3	NA	NA	L	b_ulcer	3	6	41127.9
TKT	SVPTSTVFYPSDGVATEKAVELAANTK	4	NA	NA	L	a_healthy	1	1	NA
TKT	SVPTSTVFYPSDGVATEKAVELAANTK	4	NA	NA	L	a_healthy	2	2	NA
TKT	SVPTSTVFYPSDGVATEKAVELAANTK	4	NA	NA	L	a_healthy	3	3	NA
TKT	SVPTSTVFYPSDGVATEKAVELAANTK	4	NA	NA	L	c_remission	1	7	NA
TKT	SVPTSTVFYPSDGVATEKAVELAANTK	4	NA	NA	L	c_remission	2	8	NA
TKT	SVPTSTVFYPSDGVATEKAVELAANTK	4	NA	NA	L	c_remission	3	9	NA
TKT	SVPTSTVFYPSDGVATEKAVELAANTK	4	NA	NA	L	b_ulcer	1	4	NA
TKT	SVPTSTVFYPSDGVATEKAVELAANTK	4	NA	NA	L	b_ulcer	2	5	NA
TKT	SVPTSTVFYPSDGVATEKAVELAANTK	4	NA	NA	L	b_ulcer	3	6	NA
TKT	MAAISESNINLC[57.0215]GSHC[57.0215]GVSIGEDGPSQMALEDLAMFR	4	NA	NA	L	a_healthy	1	1	38812.7
TKT	MAAISESNINLC[57.0215]GSHC[57.0215]GVSIGEDGPSQMALEDLAMFR	4	NA	NA	L	a_healthy	2	2	113773
TKT	MAAISESNINLC[57.0215]GSHC[57.0215]GVSIGEDGPSQMALEDLAMFR	4	NA	NA	L	a_healthy	3	3	56313.4
TKT	MAAISESNINLC[57.0215]GSHC[57.0215]GVSIGEDGPSQMALEDLAMFR	4	NA	NA	L	c_remission	1	7	41404.3
TKT	MAAISESNINLC[57.0215]GSHC[57.0215]GVSIGEDGPSQMALEDLAMFR	4	NA	NA	L	c_remission	2	8	126253
TKT	MAAISESNINLC[57.0215]GSHC[57.0215]GVSIGEDGPSQMALEDLAMFR	4	NA	NA	L	c_remission	3	9	108171
TKT	MAAISESNINLC[57.0215]GSHC[57.0215]GVSIGEDGPSQMALEDLAMFR	4	NA	NA	L	b_ulcer	1	4	84194.7
TKT	MAAISESNINLC[57.0215]GSHC[57.0215]GVSIGEDGPSQMALEDLAMFR	4	NA	NA	L	b_ulcer	2	5	43436.9
TKT	MAAISESNINLC[57.0215]GSHC[57.0215]GVSIGEDGPSQMALEDLAMFR	4	NA	NA	L	b_ulcer	3	6	60614.1
TKT	TVPFC[57.0215]STFAAFFTR	2	NA	NA	L	a_healthy	1	1	120991
TKT	TVPFC[57.0215]STFAAFFTR	2	NA	NA	L	a_healthy	2	2	300410
TKT	TVPFC[57.0215]STFAAFFTR	2	NA	NA	L	a_healthy	3	3	NA
TKT	TVPFC[57.0215]STFAAFFTR	2	NA	NA	L	c_remission	1	7	38996
TKT	TVPFC[57.0215]STFAAFFTR	2	NA	NA	L	c_remission	2	8	412788
TKT	TVPFC[57.0215]STFAAFFTR	2	NA	NA	L	c_remission	3	9	68018
TKT	TVPFC[57.0215]STFAAFFTR	2	NA	NA	L	b_ulcer	1	4	205756
TKT	TVPFC[57.0215]STFAAFFTR	2	NA	NA	L	b_ulcer	2	5	NA
TKT	TVPFC[57.0215]STFAAFFTR	2	NA	NA	L	b_ulcer	3	6	152063
TKT	TVPFC[57.0215]STFAAFFTR	3	NA	NA	L	a_healthy	1	1	117544
TKT	TVPFC[57.0215]STFAAFFTR	3	NA	NA	L	a_healthy	2	2	172461
TKT	TVPFC[57.0215]STFAAFFTR	3	NA	NA	L	a_healthy	3	3	162231
TKT	TVPFC[57.0215]STFAAFFTR	3	NA	NA	L	c_remission	1	7	101026
TKT	TVPFC[57.0215]STFAAFFTR	3	NA	NA	L	c_remission	2	8	120246
TKT	TVPFC[57.0215]STFAAFFTR	3	NA	NA	L	c_remission	3	9	145368
TKT	TVPFC[57.0215]STFAAFFTR	3	NA	NA	L	b_ulcer	1	4	143866
TKT	TVPFC[57.0215]STFAAFFTR	3	NA	NA	L	b_ulcer	2	5	91190
TKT	TVPFC[57.0215]STFAAFFTR	3	NA	NA	L	b_ulcer	3	6	204350
TKT	LGHASDRIIALDGDTK	2	NA	NA	L	a_healthy	1	1	26571.7
TKT	LGHASDRIIALDGDTK	2	NA	NA	L	a_healthy	2	2	33329.5
TKT	LGHASDRIIALDGDTK	2	NA	NA	L	a_healthy	3	3	23242.7
TKT	LGHASDRIIALDGDTK	2	NA	NA	L	c_remission	1	7	NA
TKT	LGHASDRIIALDGDTK	2	NA	NA	L	c_remission	2	8	31971.2
TKT	LGHASDRIIALDGDTK	2	NA	NA	L	c_remission	3	9	32817.6
TKT	LGHASDRIIALDGDTK	2	NA	NA	L	b_ulcer	1	4	15234.5
TKT	LGHASDRIIALDGDTK	2	NA	NA	L	b_ulcer	2	5	13185.9
TKT	LGHASDRIIALDGDTK	2	NA	NA	L	b_ulcer	3	6	20685.8
TKT	ISSDLDGHPVPK	2	NA	NA	L	a_healthy	1	1	103697
TKT	ISSDLDGHPVPK	2	NA	NA	L	a_healthy	2	2	132936
TKT	ISSDLDGHPVPK	2	NA	NA	L	a_healthy	3	3	116384
TKT	ISSDLDGHPVPK	2	NA	NA	L	c_remission	1	7	82828.9
TKT	ISSDLDGHPVPK	2	NA	NA	L	c_remission	2	8	120233
TKT	ISSDLDGHPVPK	2	NA	NA	L	c_remission	3	9	153045
TKT	ISSDLDGHPVPK	2	NA	NA	L	b_ulcer	1	4	79333.4
TKT	ISSDLDGHPVPK	2	NA	NA	L	b_ulcer	2	5	103423
TKT	ISSDLDGHPVPK	2	NA	NA	L	b_ulcer	3	6	151124
TKT	LGHASDRIIALDGDTK	3	NA	NA	L	a_healthy	1	1	256221
TKT	LGHASDRIIALDGDTK	3	NA	NA	L	a_healthy	2	2	373660
TKT	LGHASDRIIALDGDTK	3	NA	NA	L	a_healthy	3	3	222026
TKT	LGHASDRIIALDGDTK	3	NA	NA	L	c_remission	1	7	167668
TKT	LGHASDRIIALDGDTK	3	NA	NA	L	c_remission	2	8	335501
TKT	LGHASDRIIALDGDTK	3	NA	NA	L	c_remission	3	9	394704
TKT	LGHASDRIIALDGDTK	3	NA	NA	L	b_ulcer	1	4	253649
TKT	LGHASDRIIALDGDTK	3	NA	NA	L	b_ulcer	2	5	167398
TKT	LGHASDRIIALDGDTK	3	NA	NA	L	b_ulcer	3	6	310176
TKT	ISSDLDGHPVPK	3	NA	NA	L	a_healthy	1	1	461374
TKT	ISSDLDGHPVPK	3	NA	NA	L	a_healthy	2	2	689966
TKT	ISSDLDGHPVPK	3	NA	NA	L	a_healthy	3	3	505756
TKT	ISSDLDGHPVPK	3	NA	NA	L	c_remission	1	7	451657
TKT	ISSDLDGHPVPK	3	NA	NA	L	c_remission	2	8	727766
TKT	ISSDLDGHPVPK	3	NA	NA	L	c_remission	3	9	1.09286e+06
TKT	ISSDLDGHPVPK	3	NA	NA	L	b_ulcer	1	4	473841
TKT	ISSDLDGHPVPK	3	NA	NA	L	b_ulcer	2	5	428001
TKT	ISSDLDGHPVPK	3	NA	NA	L	b_ulcer	3	6	1.06595e+06
TKT	LGHASDRIIALDGDTK	4	NA	NA	L	a_healthy	1	1	200712
TKT	LGHASDRIIALDGDTK	4	NA	NA	L	a_healthy	2	2	291465
TKT	LGHASDRIIALDGDTK	4	NA	NA	L	a_healthy	3	3	171893
TKT	LGHASDRIIALDGDTK	4	NA	NA	L	c_remission	1	7	130652
TKT	LGHASDRIIALDGDTK	4	NA	NA	L	c_remission	2	8	270972
TKT	LGHASDRIIALDGDTK	4	NA	NA	L	c_remission	3	9	269835
TKT	LGHASDRIIALDGDTK	4	NA	NA	L	b_ulcer	1	4	198916
TKT	LGHASDRIIALDGDTK	4	NA	NA	L	b_ulcer	2	5	144086
TKT	LGHASDRIIALDGDTK	4	NA	NA	L	b_ulcer	3	6	238306
TKT	ISSIQATTAAGSGHPTSC[57.0215]C[57.0215]SAAEIMAV	2	NA	NA	L	a_healthy	1	1	NA
TKT	ISSIQATTAAGSGHPTSC[57.0215]C[57.0215]SAAEIMAV	2	NA	NA	L	a_healthy	2	2	NA
TKT	ISSIQATTAAGSGHPTSC[57.0215]C[57.0215]SAAEIMAV	2	NA	NA	L	a_healthy	3	3	9691.35
TKT	ISSIQATTAAGSGHPTSC[57.0215]C[57.0215]SAAEIMAV	2	NA	NA	L	c_remission	1	7	NA
TKT	ISSIQATTAAGSGHPTSC[57.0215]C[57.0215]SAAEIMAV	2	NA	NA	L	c_remission	2	8	NA
TKT	ISSIQATTAAGSGHPTSC[57.0215]C[57.0215]SAAEIMAV	2	NA	NA	L	c_remission	3	9	48293.6
TKT	ISSIQATTAAGSGHPTSC[57.0215]C[57.0215]SAAEIMAV	2	NA	NA	L	b_ulcer	1	4	NA
TKT	ISSIQATTAAGSGHPTSC[57.0215]C[57.0215]SAAEIMAV	2	NA	NA	L	b_ulcer	2	5	NA
TKT	ISSIQATTAAGSGHPTSC[57.0215]C[57.0215]SAAEIMAV	2	NA	NA	L	b_ulcer	3	6	NA
TKT	ISSIQATTAAGSGHPTSC[57.0215]C[57.0215]SAAEIMAV	3	NA	NA	L	a_healthy	1	1	174301
TKT	ISSIQATTAAGSGHPTSC[57.0215]C[57.0215]SAAEIMAV	3	NA	NA	L	a_healthy	2	2	178078
TKT	ISSIQATTAAGSGHPTSC[57.0215]C[57.0215]SAAEIMAV	3	NA	NA	L	a_healthy	3	3	181363
TKT	ISSIQATTAAGSGHPTSC[57.0215]C[57.0215]SAAEIMAV	3	NA	NA	L	c_remission	1	7	99204.6
TKT	ISSIQATTAAGSGHPTSC[57.0215]C[57.0215]SAAEIMAV	3	NA	NA	L	c_remission	2	8	63161.2
TKT	ISSIQATTAAGSGHPTSC[57.0215]C[57.0215]SAAEIMAV	3	NA	NA	L	c_remission	3	9	909345
TKT	ISSIQATTAAGSGHPTSC[57.0215]C[57.0215]SAAEIMAV	3	NA	NA	L	b_ulcer	1	4	117331
TKT	ISSIQATTAAGSGHPTSC[57.0215]C[57.0215]SAAEIMAV	3	NA	NA	L	b_ulcer	2	5	44434
TKT	ISSIQATTAAGSGHPTSC[57.0215]C[57.0215]SAAEIMAV	3	NA	NA	L	b_ulcer	3	6	194524
TKT	ISSIQATTAAGSGHPTSC[57.0215]C[57.0215]SAAEIMAVLFFHTMR	3	NA	NA	L	a_healthy	1	1	NA
TKT	ISSIQATTAAGSGHPTSC[57.0215]C[57.0215]SAAEIMAVLFFHTMR	3	NA	NA	L	a_healthy	2	2	23407.7
TKT	ISSIQATTAAGSGHPTSC[57.0215]C[57.0215]SAAEIMAVLFFHTMR	3	NA	NA	L	a_healthy	3	3	25610.6
TKT	ISSIQATTAAGSGHPTSC[57.0215]C[57.0215]SAAEIMAVLFFHTMR	3	NA	NA	L	c_remission	1	7	NA
TKT	ISSIQATTAAGSGHPTSC[57.0215]C[57.0215]SAAEIMAVLFFHTMR	3	NA	NA	L	c_remission	2	8	13870.4
TKT	ISSIQATTAAGSGHPTSC[57.0215]C[57.0215]SAAEIMAVLFFHTMR	3	NA	NA	L	c_remission	3	9	NA
TKT	ISSIQATTAAGSGHPTSC[57.0215]C[57.0215]SAAEIMAVLFFHTMR	3	NA	NA	L	b_ulcer	1	4	16056.3
TKT	ISSIQATTAAGSGHPTSC[57.0215]C[57.0215]SAAEIMAVLFFHTMR	3	NA	NA	L	b_ulcer	2	5	12648.1
TKT	ISSIQATTAAGSGHPTSC[57.0215]C[57.0215]SAAEIMAVLFFHTMR	3	NA	NA	L	b_ulcer	3	6	39431.9
TKT	SAVVGEPGITVTHLAVNRVPR	3	NA	NA	L	a_healthy	1	1	41807.3
TKT	SAVVGEPGITVTHLAVNRVPR	3	NA	NA	L	a_healthy	2	2	NA
TKT	SAVVGEPGITVTHLAVNRVPR	3	NA	NA	L	a_healthy	3	3	NA
TKT	SAVVGEPGITVTHLAVNRVPR	3	NA	NA	L	c_remission	1	7	NA
TKT	SAVVGEPGITVTHLAVNRVPR	3	NA	NA	L	c_remission	2	8	NA
TKT	SAVVGEPGITVTHLAVNRVPR	3	NA	NA	L	c_remission	3	9	25688.4
TKT	SAVVGEPGITVTHLAVNRVPR	3	NA	NA	L	b_ulcer	1	4	NA
TKT	SAVVGEPGITVTHLAVNRVPR	3	NA	NA	L	b_ulcer	2	5	28706.9
TKT	SAVVGEPGITVTHLAVNRVPR	3	NA	NA	L	b_ulcer	3	6	54407.9
TKT	ISSIQATTAAGSGHPTSC[57.0215]C[57.0215]SAAEIMAVLFFHTMR	4	NA	NA	L	a_healthy	1	1	114959
TKT	ISSIQATTAAGSGHPTSC[57.0215]C[57.0215]SAAEIMAVLFFHTMR	4	NA	NA	L	a_healthy	2	2	227535
TKT	ISSIQATTAAGSGHPTSC[57.0215]C[57.0215]SAAEIMAVLFFHTMR	4	NA	NA	L	a_healthy	3	3	124241
TKT	ISSIQATTAAGSGHPTSC[57.0215]C[57.0215]SAAEIMAVLFFHTMR	4	NA	NA	L	c_remission	1	7	115999
TKT	ISSIQATTAAGSGHPTSC[57.0215]C[57.0215]SAAEIMAVLFFHTMR	4	NA	NA	L	c_remission	2	8	184940
TKT	ISSIQATTAAGSGHPTSC[57.0215]C[57.0215]SAAEIMAVLFFHTMR	4	NA	NA	L	c_remission	3	9	54757.7
TKT	ISSIQATTAAGSGHPTSC[57.0215]C[57.0215]SAAEIMAVLFFHTMR	4	NA	NA	L	b_ulcer	1	4	156094
TKT	ISSIQATTAAGSGHPTSC[57.0215]C[57.0215]SAAEIMAVLFFHTMR	4	NA	NA	L	b_ulcer	2	5	130551
TKT	ISSIQATTAAGSGHPTSC[57.0215]C[57.0215]SAAEIMAVLFFHTMR	4	NA	NA	L	b_ulcer	3	6	208830
TKT	C[-17.0265]STFAAFFTR	2	NA	NA	L	a_healthy	1	1	NA
TKT	C[-17.0265]STFAAFFTR	2	NA	NA	L	a_healthy	2	2	NA
TKT	C[-17.0265]STFAAFFTR	2	NA	NA	L	a_healthy	3	3	NA
TKT	C[-17.0265]STFAAFFTR	2	NA	NA	L	c_remission	1	7	NA
TKT	C[-17.0265]STFAAFFTR	2	NA	NA	L	c_remission	2	8	NA
TKT	C[-17.0265]STFAAFFTR	2	NA	NA	L	c_remission	3	9	NA
TKT	C[-17.0265]STFAAFFTR	2	NA	NA	L	b_ulcer	1	4	NA
TKT	C[-17.0265]STFAAFFTR	2	NA	NA	L	b_ulcer	2	5	NA
TKT	C[-17.0265]STFAAFFTR	2	NA	NA	L	b_ulcer	3	6	NA
TKT	MPSLPSYK	2	NA	NA	L	a_healthy	1	1	169933
TKT	MPSLPSYK	2	NA	NA	L	a_healthy	2	2	472738
TKT	MPSLPSYK	2	NA	NA	L	a_healthy	3	3	215589
TKT	MPSLPSYK	2	NA	NA	L	c_remission	1	7	115596
TKT	MPSLPSYK	2	NA	NA	L	c_remission	2	8	431902
TKT	MPSLPSYK	2	NA	NA	L	c_remission	3	9	217940
TKT	MPSLPSYK	2	NA	NA	L	b_ulcer	1	4	167302
TKT	MPSLPSYK	2	NA	NA	L	b_ulcer	2	5	116726
TKT	MPSLPSYK	2	NA	NA	L	b_ulcer	3	6	174663
TKT	MPSLPSYKVGDK	3	NA	NA	L	a_healthy	1	1	NA
TKT	MPSLPSYKVGDK	3	NA	NA	L	a_healthy	2	2	NA
TKT	MPSLPSYKVGDK	3	NA	NA	L	a_healthy	3	3	NA
TKT	MPSLPSYKVGDK	3	NA	NA	L	c_remission	1	7	NA
TKT	MPSLPSYKVGDK	3	NA	NA	L	c_remission	2	8	39331.4
TKT	MPSLPSYKVGDK	3	NA	NA	L	c_remission	3	9	NA
TKT	MPSLPSYKVGDK	3	NA	NA	L	b_ulcer	1	4	NA
TKT	MPSLPSYKVGDK	3	NA	NA	L	b_ulcer	2	5	NA
TKT	MPSLPSYKVGDK	3	NA	NA	L	b_ulcer	3	6	NA
TKT	KLDNLVAILDINR	3	NA	NA	L	a_healthy	1	1	NA
TKT	KLDNLVAILDINR	3	NA	NA	L	a_healthy	2	2	NA
TKT	KLDNLVAILDINR	3	NA	NA	L	a_healthy	3	3	13415.4
TKT	KLDNLVAILDINR	3	NA	NA	L	c_remission	1	7	NA
TKT	KLDNLVAILDINR	3	NA	NA	L	c_remission	2	8	NA
TKT	KLDNLVAILDINR	3	NA	NA	L	c_remission	3	9	30900.6
TKT	KLDNLVAILDINR	3	NA	NA	L	b_ulcer	1	4	NA
TKT	KLDNLVAILDINR	3	NA	NA	L	b_ulcer	2	5	NA
TKT	KLDNLVAILDINR	3	NA	NA	L	b_ulcer	3	6	19773.5
TKT	NMAEQIIQEI	2	NA	NA	L	a_healthy	1	1	NA
TKT	NMAEQIIQEI	2	NA	NA	L	a_healthy	2	2	NA
TKT	NMAEQIIQEI	2	NA	NA	L	a_healthy	3	3	NA
TKT	NMAEQIIQEI	2	NA	NA	L	c_remission	1	7	NA
TKT	NMAEQIIQEI	2	NA	NA	L	c_remission	2	8	NA
TKT	NMAEQIIQEI	2	NA	NA	L	c_remission	3	9	NA
TKT	NMAEQIIQEI	2	NA	NA	L	b_ulcer	1	4	NA
TKT	NMAEQIIQEI	2	NA	NA	L	b_ulcer	2	5	NA
TKT	NMAEQIIQEI	2	NA	NA	L	b_ulcer	3	6	NA
TKT	NMAEQIIQEIYSQIQSK	2	NA	NA	L	a_healthy	1	1	398550
TKT	NMAEQIIQEIYSQIQSK	2	NA	NA	L	a_healthy	2	2	345624
TKT	NMAEQIIQEIYSQIQSK	2	NA	NA	L	a_healthy	3	3	403449
TKT	NMAEQIIQEIYSQIQSK	2	NA	NA	L	c_remission	1	7	369826
TKT	NMAEQIIQEIYSQIQSK	2	NA	NA	L	c_remission	2	8	311888
TKT	NMAEQIIQEIYSQIQSK	2	NA	NA	L	c_remission	3	9	646509
TKT	NMAEQIIQEIYSQIQSK	2	NA	NA	L	b_ulcer	1	4	411654
TKT	NMAEQIIQEIYSQIQSK	2	NA	NA	L	b_ulcer	2	5	303053
TKT	NMAEQIIQEIYSQIQSK	2	NA	NA	L	b_ulcer	3	6	595960
TKT	NMAEQIIQEIYSQIQSK	3	NA	NA	L	a_healthy	1	1	935970
TKT	NMAEQIIQEIYSQIQSK	3	NA	NA	L	a_healthy	2	2	930494
TKT	NMAEQIIQEIYSQIQSK	3	NA	NA	L	a_healthy	3	3	1.04725e+06
TKT	NMAEQIIQEIYSQIQSK	3	NA	NA	L	c_remission	1	7	875738
TKT	NMAEQIIQEIYSQIQSK	3	NA	NA	L	c_remission	2	8	925428
TKT	NMAEQIIQEIYSQIQSK	3	NA	NA	L	c_remission	3	9	1.49487e+06
TKT	NMAEQIIQEIYSQIQSK	3	NA	NA	L	b_ulcer	1	4	1.0416e+06
TKT	NMAEQIIQEIYSQIQSK	3	NA	NA	L	b_ulcer	2	5	731692
TKT	NMAEQIIQEIYSQIQSK	3	NA	NA	L	b_ulcer	3	6	1.49191e+06
TKT	PSLPSYK	2	NA	NA	L	a_healthy	1	1	31178.6
TKT	PSLPSYK	2	NA	NA	L	a_healthy	2	2	60086
TKT	PSLPSYK	2	NA	NA	L	a_healthy	3	3	38917.9
TKT	PSLPSYK	2	NA	NA	L	c_remission	1	7	22942.6
TKT	PSLPSYK	2	NA	NA	L	c_remission	2	8	52189.3
TKT	PSLPSYK	2	NA	NA	L	c_remission	3	9	NA
TKT	PSLPSYK	2	NA	NA	L	b_ulcer	1	4	34143.9
TKT	PSLPSYK	2	NA	NA	L	b_ulcer	2	5	34032.7
TKT	PSLPSYK	2	NA	NA	L	b_ulcer	3	6	42338.3
TKT	NMAEQIIQEIYSQIQSKK	2	NA	NA	L	a_healthy	1	1	128892
TKT	NMAEQIIQEIYSQIQSKK	2	NA	NA	L	a_healthy	2	2	154102
TKT	NMAEQIIQEIYSQIQSKK	2	NA	NA	L	a_healthy	3	3	104936
TKT	NMAEQIIQEIYSQIQSKK	2	NA	NA	L	c_remission	1	7	89880.9
TKT	NMAEQIIQEIYSQIQSKK	2	NA	NA	L	c_remission	2	8	90289.8
TKT	NMAEQIIQEIYSQIQSKK	2	NA	NA	L	c_remission	3	9	213114
TKT	NMAEQIIQEIYSQIQSKK	2	NA	NA	L	b_ulcer	1	4	111192
TKT	NMAEQIIQEIYSQIQSKK	2	NA	NA	L	b_ulcer	2	5	85450.9
TKT	NMAEQIIQEIYSQIQSKK	2	NA	NA	L	b_ulcer	3	6	162175
TKT	NMAEQIIQEIYSQIQSKK	3	NA	NA	L	a_healthy	1	1	321742
TKT	NMAEQIIQEIYSQIQSKK	3	NA	NA	L	a_healthy	2	2	329927
TKT	NMAEQIIQEIYSQIQSKK	3	NA	NA	L	a_healthy	3	3	314043
TKT	NMAEQIIQEIYSQIQSKK	3	NA	NA	L	c_remission	1	7	267391
TKT	NMAEQIIQEIYSQIQSKK	3	NA	NA	L	c_remission	2	8	310780
TKT	NMAEQIIQEIYSQIQSKK	3	NA	NA	L	c_remission	3	9	489538
TKT	NMAEQIIQEIYSQIQSKK	3	NA	NA	L	b_ulcer	1	4	283759
TKT	NMAEQIIQEIYSQIQSKK	3	NA	NA	L	b_ulcer	2	5	221896
TKT	NMAEQIIQEIYSQIQSKK	3	NA	NA	L	b_ulcer	3	6	391111
TKT	YFDKASYR	2	NA	NA	L	a_healthy	1	1	37576.1
TKT	YFDKASYR	2	NA	NA	L	a_healthy	2	2	57544.9
TKT	YFDKASYR	2	NA	NA	L	a_healthy	3	3	38449.3
TKT	YFDKASYR	2	NA	NA	L	c_remission	1	7	31639.1
TKT	YFDKASYR	2	NA	NA	L	c_remission	2	8	55264.3
TKT	YFDKASYR	2	NA	NA	L	c_remission	3	9	50751.5
TKT	YFDKASYR	2	NA	NA	L	b_ulcer	1	4	27814.5
TKT	YFDKASYR	2	NA	NA	L	b_ulcer	2	5	33311.7
TKT	YFDKASYR	2	NA	NA	L	b_ulcer	3	6	45687
TKT	DPFTIKPLDR	2	NA	NA	L	a_healthy	1	1	59838.3
TKT	DPFTIKPLDR	2	NA	NA	L	a_healthy	2	2	23611.2
TKT	DPFTIKPLDR	2	NA	NA	L	a_healthy	3	3	30431
TKT	DPFTIKPLDR	2	NA	NA	L	c_remission	1	7	35237.3
TKT	DPFTIKPLDR	2	NA	NA	L	c_remission	2	8	31626.7
TKT	DPFTIKPLDR	2	NA	NA	L	c_remission	3	9	58479.3
TKT	DPFTIKPLDR	2	NA	NA	L	b_ulcer	1	4	35581.4
TKT	DPFTIKPLDR	2	NA	NA	L	b_ulcer	2	5	49962.3
TKT	DPFTIKPLDR	2	NA	NA	L	b_ulcer	3	6	99736.2
TKT	DPFTIKPLDRK	2	NA	NA	L	a_healthy	1	1	50322.3
TKT	DPFTIKPLDRK	2	NA	NA	L	a_healthy	2	2	25857.5
TKT	DPFTIKPLDRK	2	NA	NA	L	a_healthy	3	3	40674.9
TKT	DPFTIKPLDRK	2	NA	NA	L	c_remission	1	7	31494
TKT	DPFTIKPLDRK	2	NA	NA	L	c_remission	2	8	55503.6
TKT	DPFTIKPLDRK	2	NA	NA	L	c_remission	3	9	59663.6
TKT	DPFTIKPLDRK	2	NA	NA	L	b_ulcer	1	4	40386.7
TKT	DPFTIKPLDRK	2	NA	NA	L	b_ulcer	2	5	66315.5
TKT	DPFTIKPLDRK	2	NA	NA	L	b_ulcer	3	6	47659.7
TKT	DPFTIKPLDRK	3	NA	NA	L	a_healthy	1	1	210625
TKT	DPFTIKPLDRK	3	NA	NA	L	a_healthy	2	2	194890
TKT	DPFTIKPLDRK	3	NA	NA	L	a_healthy	3	3	216171
TKT	DPFTIKPLDRK	3	NA	NA	L	c_remission	1	7	214009
TKT	DPFTIKPLDRK	3	NA	NA	L	c_remission	2	8	237089
TKT	DPFTIKPLDRK	3	NA	NA	L	c_remission	3	9	324946
TKT	DPFTIKPLDRK	3	NA	NA	L	b_ulcer	1	4	232147
TKT	DPFTIKPLDRK	3	NA	NA	L	b_ulcer	2	5	223322
TKT	DPFTIKPLDRK	3	NA	NA	L	b_ulcer	3	6	259275
TKT	PSVDIANIR	2	NA	NA	L	a_healthy	1	1	74269.8
TKT	PSVDIANIR	2	NA	NA	L	a_healthy	2	2	95005.1
TKT	PSVDIANIR	2	NA	NA	L	a_healthy	3	3	57334.4
TKT	PSVDIANIR	2	NA	NA	L	c_remission	1	7	71850.2
TKT	PSVDIANIR	2	NA	NA	L	c_remission	2	8	50287.8
TKT	PSVDIANIR	2	NA	NA	L	c_remission	3	9	108053
TKT	PSVDIANIR	2	NA	NA	L	b_ulcer	1	4	82299.2
TKT	PSVDIANIR	2	NA	NA	L	b_ulcer	2	5	55710.8
TKT	PSVDIANIR	2	NA	NA	L	b_ulcer	3	6	97791.4
TKT	KAYGQALAK	2	NA	NA	L	a_healthy	1	1	241026
TKT	KAYGQALAK	2	NA	NA	L	a_healthy	2	2	326882
TKT	KAYGQALAK	2	NA	NA	L	a_healthy	3	3	170988
TKT	KAYGQALAK	2	NA	NA	L	c_remission	1	7	138198
TKT	KAYGQALAK	2	NA	NA	L	c_remission	2	8	384071
TKT	KAYGQALAK	2	NA	NA	L	c_remission	3	9	146183
TKT	KAYGQALAK	2	NA	NA	L	b_ulcer	1	4	NA
TKT	KAYGQALAK	2	NA	NA	L	b_ulcer	2	5	151374
TKT	KAYGQALAK	2	NA	NA	L	b_ulcer	3	6	226982
TKT	STFSEIFKK	2	NA	NA	L	a_healthy	1	1	NA
TKT	STFSEIFKK	2	NA	NA	L	a_healthy	2	2	NA
TKT	STFSEIFKK	2	NA	NA	L	a_healthy	3	3	NA
TKT	STFSEIFKK	2	NA	NA	L	c_remission	1	7	NA
TKT	STFSEIFKK	2	NA	NA	L	c_remission	2	8	NA
TKT	STFSEIFKK	2	NA	NA	L	c_remission	3	9	NA
TKT	STFSEIFKK	2	NA	NA	L	b_ulcer	1	4	12835.6
TKT	STFSEIFKK	2	NA	NA	L	b_ulcer	2	5	NA
TKT	STFSEIFKK	2	NA	NA	L	b_ulcer	3	6	22791.4
TKT	NRTVPFC[57.0215]STFAAFFTR	3	NA	NA	L	a_healthy	1	1	50512.2
TKT	NRTVPFC[57.0215]STFAAFFTR	3	NA	NA	L	a_healthy	2	2	110009
TKT	NRTVPFC[57.0215]STFAAFFTR	3	NA	NA	L	a_healthy	3	3	NA
TKT	NRTVPFC[57.0215]STFAAFFTR	3	NA	NA	L	c_remission	1	7	15348.3
TKT	NRTVPFC[57.0215]STFAAFFTR	3	NA	NA	L	c_remission	2	8	64830.3
TKT	NRTVPFC[57.0215]STFAAFFTR	3	NA	NA	L	c_remission	3	9	69156.8
TKT	NRTVPFC[57.0215]STFAAFFTR	3	NA	NA	L	b_ulcer	1	4	34005.6
TKT	NRTVPFC[57.0215]STFAAFFTR	3	NA	NA	L	b_ulcer	2	5	NA
TKT	NRTVPFC[57.0215]STFAAFFTR	3	NA	NA	L	b_ulcer	3	6	39013.8
TKT	SSAVVGEPGITVTHLAVNRVPR	3	NA	NA	L	a_healthy	1	1	NA
TKT	SSAVVGEPGITVTHLAVNRVPR	3	NA	NA	L	a_healthy	2	2	NA
TKT	SSAVVGEPGITVTHLAVNRVPR	3	NA	NA	L	a_healthy	3	3	NA
TKT	SSAVVGEPGITVTHLAVNRVPR	3	NA	NA	L	c_remission	1	7	NA
TKT	SSAVVGEPGITVTHLAVNRVPR	3	NA	NA	L	c_remission	2	8	NA
TKT	SSAVVGEPGITVTHLAVNRVPR	3	NA	NA	L	c_remission	3	9	63676.3
TKT	SSAVVGEPGITVTHLAVNRVPR	3	NA	NA	L	b_ulcer	1	4	NA
TKT	SSAVVGEPGITVTHLAVNRVPR	3	NA	NA	L	b_ulcer	2	5	NA
TKT	SSAVVGEPGITVTHLAVNRVPR	3	NA	NA	L	b_ulcer	3	6	NA
TKT	SSAVVGEPGITVTHLAVNRVPR	4	NA	NA	L	a_healthy	1	1	NA
TKT	SSAVVGEPGITVTHLAVNRVPR	4	NA	NA	L	a_healthy	2	2	26683.2
TKT	SSAVVGEPGITVTHLAVNRVPR	4	NA	NA	L	a_healthy	3	3	NA
TKT	SSAVVGEPGITVTHLAVNRVPR	4	NA	NA	L	c_remission	1	7	NA
TKT	SSAVVGEPGITVTHLAVNRVPR	4	NA	NA	L	c_remission	2	8	NA
TKT	SSAVVGEPGITVTHLAVNRVPR	4	NA	NA	L	c_remission	3	9	117338
TKT	SSAVVGEPGITVTHLAVNRVPR	4	NA	NA	L	b_ulcer	1	4	NA
TKT	SSAVVGEPGITVTHLAVNRVPR	4	NA	NA	L	b_ulcer	2	5	NA
TKT	SSAVVGEPGITVTHLAVNRVPR	4	NA	NA	L	b_ulcer	3	6	NA
TKT	M[15.9949]FGIDRDAIAQAVR	3	NA	NA	L	a_healthy	1	1	23873.2
TKT	M[15.9949]FGIDRDAIAQAVR	3	NA	NA	L	a_healthy	2	2	45146.2
TKT	M[15.9949]FGIDRDAIAQAVR	3	NA	NA	L	a_healthy	3	3	33461
TKT	M[15.9949]FGIDRDAIAQAVR	3	NA	NA	L	c_remission	1	7	25331.9
TKT	M[15.9949]FGIDRDAIAQAVR	3	NA	NA	L	c_remission	2	8	54008.5
TKT	M[15.9949]FGIDRDAIAQAVR	3	NA	NA	L	c_remission	3	9	40880.4
TKT	M[15.9949]FGIDRDAIAQAVR	3	NA	NA	L	b_ulcer	1	4	26115.2
TKT	M[15.9949]FGIDRDAIAQAVR	3	NA	NA	L	b_ulcer	2	5	22831
TKT	M[15.9949]FGIDRDAIAQAVR	3	NA	NA	L	b_ulcer	3	6	36032.2
TKT	IQEIYSQIQSK	2	NA	NA	L	a_healthy	1	1	NA
TKT	IQEIYSQIQSK	2	NA	NA	L	a_healthy	2	2	NA
TKT	IQEIYSQIQSK	2	NA	NA	L	a_healthy	3	3	NA
TKT	IQEIYSQIQSK	2	NA	NA	L	c_remission	1	7	NA
TKT	IQEIYSQIQSK	2	NA	NA	L	c_remission	2	8	NA
TKT	IQEIYSQIQSK	2	NA	NA	L	c_remission	3	9	NA
TKT	IQEIYSQIQSK	2	NA	NA	L	b_ulcer	1	4	NA
TKT	IQEIYSQIQSK	2	NA	NA	L	b_ulcer	2	5	NA
TKT	IQEIYSQIQSK	2	NA	NA	L	b_ulcer	3	6	NA
TKT	TFSEIFKK	2	NA	NA	L	a_healthy	1	1	13679.2
TKT	TFSEIFKK	2	NA	NA	L	a_healthy	2	2	19713.6
TKT	TFSEIFKK	2	NA	NA	L	a_healthy	3	3	19413.1
TKT	TFSEIFKK	2	NA	NA	L	c_remission	1	7	22137.5
TKT	TFSEIFKK	2	NA	NA	L	c_remission	2	8	18678.1
TKT	TFSEIFKK	2	NA	NA	L	c_remission	3	9	NA
TKT	TFSEIFKK	2	NA	NA	L	b_ulcer	1	4	22669.5
TKT	TFSEIFKK	2	NA	NA	L	b_ulcer	2	5	NA
TKT	TFSEIFKK	2	NA	NA	L	b_ulcer	3	6	25478.4
TKT	SSDLDGHPVPK	2	NA	NA	L	a_healthy	1	1	NA
TKT	SSDLDGHPVPK	2	NA	NA	L	a_healthy	2	2	73036.9
TKT	SSDLDGHPVPK	2	NA	NA	L	a_healthy	3	3	112230
TKT	SSDLDGHPVPK	2	NA	NA	L	c_remission	1	7	64014.8
TKT	SSDLDGHPVPK	2	NA	NA	L	c_remission	2	8	91422.5
TKT	SSDLDGHPVPK	2	NA	NA	L	c_remission	3	9	100524
TKT	SSDLDGHPVPK	2	NA	NA	L	b_ulcer	1	4	42223.8
TKT	SSDLDGHPVPK	2	NA	NA	L	b_ulcer	2	5	52359.8
TKT	SSDLDGHPVPK	2	NA	NA	L	b_ulcer	3	6	78358.7
TKT	KLILDSAR	2	NA	NA	L	a_healthy	1	1	98104.6
TKT	KLILDSAR	2	NA	NA	L	a_healthy	2	2	178752
TKT	KLILDSAR	2	NA	NA	L	a_healthy	3	3	149764
TKT	KLILDSAR	2	NA	NA	L	c_remission	1	7	88221.2
TKT	KLILDSAR	2	NA	NA	L	c_remission	2	8	159136
TKT	KLILDSAR	2	NA	NA	L	c_remission	3	9	124208
TKT	KLILDSAR	2	NA	NA	L	b_ulcer	1	4	103040
TKT	KLILDSAR	2	NA	NA	L	b_ulcer	2	5	61930.2
TKT	KLILDSAR	2	NA	NA	L	b_ulcer	3	6	145560
TKT	NM[15.9949]AEQIIQEIYSQIQSK	3	NA	NA	L	a_healthy	1	1	NA
TKT	NM[15.9949]AEQIIQEIYSQIQSK	3	NA	NA	L	a_healthy	2	2	NA
TKT	NM[15.9949]AEQIIQEIYSQIQSK	3	NA	NA	L	a_healthy	3	3	NA
TKT	NM[15.9949]AEQIIQEIYSQIQSK	3	NA	NA	L	c_remission	1	7	NA
TKT	NM[15.9949]AEQIIQEIYSQIQSK	3	NA	NA	L	c_remission	2	8	NA
TKT	NM[15.9949]AEQIIQEIYSQIQSK	3	NA	NA	L	c_remission	3	9	NA
TKT	NM[15.9949]AEQIIQEIYSQIQSK	3	NA	NA	L	b_ulcer	1	4	NA
TKT	NM[15.9949]AEQIIQEIYSQIQSK	3	NA	NA	L	b_ulcer	2	5	NA
TKT	NM[15.9949]AEQIIQEIYSQIQSK	3	NA	NA	L	b_ulcer	3	6	NA
TKT	VYC[57.0215]LLGDGELSEGSVWEAMAFASIYKLDNLVAILDINR	4	NA	NA	L	a_healthy	1	1	NA
TKT	VYC[57.0215]LLGDGELSEGSVWEAMAFASIYKLDNLVAILDINR	4	NA	NA	L	a_healthy	2	2	NA
TKT	VYC[57.0215]LLGDGELSEGSVWEAMAFASIYKLDNLVAILDINR	4	NA	NA	L	a_healthy	3	3	NA
TKT	VYC[57.0215]LLGDGELSEGSVWEAMAFASIYKLDNLVAILDINR	4	NA	NA	L	c_remission	1	7	NA
TKT	VYC[57.0215]LLGDGELSEGSVWEAMAFASIYKLDNLVAILDINR	4	NA	NA	L	c_remission	2	8	NA
TKT	VYC[57.0215]LLGDGELSEGSVWEAMAFASIYKLDNLVAILDINR	4	NA	NA	L	c_remission	3	9	NA
TKT	VYC[57.0215]LLGDGELSEGSVWEAMAFASIYKLDNLVAILDINR	4	NA	NA	L	b_ulcer	1	4	NA
TKT	VYC[57.0215]LLGDGELSEGSVWEAMAFASIYKLDNLVAILDINR	4	NA	NA	L	b_ulcer	2	5	NA
TKT	VYC[57.0215]LLGDGELSEGSVWEAMAFASIYKLDNLVAILDINR	4	NA	NA	L	b_ulcer	3	6	NA
TKT	LDNLVAILDINR	2	NA	NA	L	a_healthy	1	1	36320.2
TKT	LDNLVAILDINR	2	NA	NA	L	a_healthy	2	2	55493.3
TKT	LDNLVAILDINR	2	NA	NA	L	a_healthy	3	3	95754.9
TKT	LDNLVAILDINR	2	NA	NA	L	c_remission	1	7	104007
TKT	LDNLVAILDINR	2	NA	NA	L	c_remission	2	8	76735.9
TKT	LDNLVAILDINR	2	NA	NA	L	c_remission	3	9	93957.1
TKT	LDNLVAILDINR	2	NA	NA	L	b_ulcer	1	4	85565.1
TKT	LDNLVAILDINR	2	NA	NA	L	b_ulcer	2	5	53900.4
TKT	LDNLVAILDINR	2	NA	NA	L	b_ulcer	3	6	129344
TKT	LDNLVAILDINR	3	NA	NA	L	a_healthy	1	1	NA
TKT	LDNLVAILDINR	3	NA	NA	L	a_healthy	2	2	NA
TKT	LDNLVAILDINR	3	NA	NA	L	a_healthy	3	3	NA
TKT	LDNLVAILDINR	3	NA	NA	L	c_remission	1	7	NA
TKT	LDNLVAILDINR	3	NA	NA	L	c_remission	2	8	NA
TKT	LDNLVAILDINR	3	NA	NA	L	c_remission	3	9	NA
TKT	LDNLVAILDINR	3	NA	NA	L	b_ulcer	1	4	8854.13
TKT	LDNLVAILDINR	3	NA	NA	L	b_ulcer	2	5	NA
TKT	LDNLVAILDINR	3	NA	NA	L	b_ulcer	3	6	NA
TKT	LDNLVAILDINRLGQSDPAPLQHQMDIYQK	3	NA	NA	L	a_healthy	1	1	15430.4
TKT	LDNLVAILDINRLGQSDPAPLQHQMDIYQK	3	NA	NA	L	a_healthy	2	2	18329.2
TKT	LDNLVAILDINRLGQSDPAPLQHQMDIYQK	3	NA	NA	L	a_healthy	3	3	12501.9
TKT	LDNLVAILDINRLGQSDPAPLQHQMDIYQK	3	NA	NA	L	c_remission	1	7	NA
TKT	LDNLVAILDINRLGQSDPAPLQHQMDIYQK	3	NA	NA	L	c_remission	2	8	10626.7
TKT	LDNLVAILDINRLGQSDPAPLQHQMDIYQK	3	NA	NA	L	c_remission	3	9	35362
TKT	LDNLVAILDINRLGQSDPAPLQHQMDIYQK	3	NA	NA	L	b_ulcer	1	4	NA
TKT	LDNLVAILDINRLGQSDPAPLQHQMDIYQK	3	NA	NA	L	b_ulcer	2	5	11839.4
TKT	LDNLVAILDINRLGQSDPAPLQHQMDIYQK	3	NA	NA	L	b_ulcer	3	6	20022.2
TKT	SQDPRNPHNDRFVLSK	4	NA	NA	L	a_healthy	1	1	29820.2
TKT	SQDPRNPHNDRFVLSK	4	NA	NA	L	a_healthy	2	2	61593.2
TKT	SQDPRNPHNDRFVLSK	4	NA	NA	L	a_healthy	3	3	22741.8
TKT	SQDPRNPHNDRFVLSK	4	NA	NA	L	c_remission	1	7	21457.1
TKT	SQDPRNPHNDRFVLSK	4	NA	NA	L	c_remission	2	8	48811.5
TKT	SQDPRNPHNDRFVLSK	4	NA	NA	L	c_remission	3	9	44796.3
TKT	SQDPRNPHNDRFVLSK	4	NA	NA	L	b_ulcer	1	4	31020.4
TKT	SQDPRNPHNDRFVLSK	4	NA	NA	L	b_ulcer	2	5	12663.7
TKT	SQDPRNPHNDRFVLSK	4	NA	NA	L	b_ulcer	3	6	33907.8
TKT	GHAAPILYAVWAEAGFLAEAELLNLRK	3	NA	NA	L	a_healthy	1	1	38594.7
TKT	GHAAPILYAVWAEAGFLAEAELLNLRK	3	NA	NA	L	a_healthy	2	2	39161.5
TKT	GHAAPILYAVWAEAGFLAEAELLNLRK	3	NA	NA	L	a_healthy	3	3	39025
TKT	GHAAPILYAVWAEAGFLAEAELLNLRK	3	NA	NA	L	c_remission	1	7	37495.1
TKT	GHAAPILYAVWAEAGFLAEAELLNLRK	3	NA	NA	L	c_remission	2	8	23711.9
TKT	GHAAPILYAVWAEAGFLAEAELLNLRK	3	NA	NA	L	c_remission	3	9	53247.6
TKT	GHAAPILYAVWAEAGFLAEAELLNLRK	3	NA	NA	L	b_ulcer	1	4	20815.1
TKT	GHAAPILYAVWAEAGFLAEAELLNLRK	3	NA	NA	L	b_ulcer	2	5	36197.7
TKT	GHAAPILYAVWAEAGFLAEAELLNLRK	3	NA	NA	L	b_ulcer	3	6	54885.8
TKT	LDNLVAILDINRLGQSDPAPLQHQMDIYQK	4	NA	NA	L	a_healthy	1	1	26167.9
TKT	LDNLVAILDINRLGQSDPAPLQHQMDIYQK	4	NA	NA	L	a_healthy	2	2	47395
TKT	LDNLVAILDINRLGQSDPAPLQHQMDIYQK	4	NA	NA	L	a_healthy	3	3	20784.9
TKT	LDNLVAILDINRLGQSDPAPLQHQMDIYQK	4	NA	NA	L	c_remission	1	7	23499
TKT	LDNLVAILDINRLGQSDPAPLQHQMDIYQK	4	NA	NA	L	c_remission	2	8	25548.3
TKT	LDNLVAILDINRLGQSDPAPLQHQMDIYQK	4	NA	NA	L	c_remission	3	9	34624.4
TKT	LDNLVAILDINRLGQSDPAPLQHQMDIYQK	4	NA	NA	L	b_ulcer	1	4	27269.3
TKT	LDNLVAILDINRLGQSDPAPLQHQMDIYQK	4	NA	NA	L	b_ulcer	2	5	19234.4
TKT	LDNLVAILDINRLGQSDPAPLQHQMDIYQK	4	NA	NA	L	b_ulcer	3	6	34280.5
TKT	GHAAPILYAVWAEAGFLAEAELLNLRK	4	NA	NA	L	a_healthy	1	1	133248
TKT	GHAAPILYAVWAEAGFLAEAELLNLRK	4	NA	NA	L	a_healthy	2	2	126986
TKT	GHAAPILYAVWAEAGFLAEAELLNLRK	4	NA	NA	L	a_healthy	3	3	119862
TKT	GHAAPILYAVWAEAGFLAEAELLNLRK	4	NA	NA	L	c_remission	1	7	135900
TKT	GHAAPILYAVWAEAGFLAEAELLNLRK	4	NA	NA	L	c_remission	2	8	118548
TKT	GHAAPILYAVWAEAGFLAEAELLNLRK	4	NA	NA	L	c_remission	3	9	206478
TKT	GHAAPILYAVWAEAGFLAEAELLNLRK	4	NA	NA	L	b_ulcer	1	4	81030.6
TKT	GHAAPILYAVWAEAGFLAEAELLNLRK	4	NA	NA	L	b_ulcer	2	5	126885
TKT	GHAAPILYAVWAEAGFLAEAELLNLRK	4	NA	NA	L	b_ulcer	3	6	201067
TKT	GHAAPILYAVWAEAGFLAEAELLNLRK	5	NA	NA	L	a_healthy	1	1	23635.1
TKT	GHAAPILYAVWAEAGFLAEAELLNLRK	5	NA	NA	L	a_healthy	2	2	21998.1
TKT	GHAAPILYAVWAEAGFLAEAELLNLRK	5	NA	NA	L	a_healthy	3	3	19180.5
TKT	GHAAPILYAVWAEAGFLAEAELLNLRK	5	NA	NA	L	c_remission	1	7	23432.8
TKT	GHAAPILYAVWAEAGFLAEAELLNLRK	5	NA	NA	L	c_remission	2	8	17977
TKT	GHAAPILYAVWAEAGFLAEAELLNLRK	5	NA	NA	L	c_remission	3	9	26270.1
TKT	GHAAPILYAVWAEAGFLAEAELLNLRK	5	NA	NA	L	b_ulcer	1	4	9515.67
TKT	GHAAPILYAVWAEAGFLAEAELLNLRK	5	NA	NA	L	b_ulcer	2	5	18291.2
TKT	GHAAPILYAVWAEAGFLAEAELLNLRK	5	NA	NA	L	b_ulcer	3	6	28490.7
TKT	GHAAPILYAVWAEAGFLAEAELLNLRKISSDLDGHPVPK	5	NA	NA	L	a_healthy	1	1	10822.1
TKT	GHAAPILYAVWAEAGFLAEAELLNLRKISSDLDGHPVPK	5	NA	NA	L	a_healthy	2	2	20560.8
TKT	GHAAPILYAVWAEAGFLAEAELLNLRKISSDLDGHPVPK	5	NA	NA	L	a_healthy	3	3	12851
TKT	GHAAPILYAVWAEAGFLAEAELLNLRKISSDLDGHPVPK	5	NA	NA	L	c_remission	1	7	13665.6
TKT	GHAAPILYAVWAEAGFLAEAELLNLRKISSDLDGHPVPK	5	NA	NA	L	c_remission	2	8	9875.24
TKT	GHAAPILYAVWAEAGFLAEAELLNLRKISSDLDGHPVPK	5	NA	NA	L	c_remission	3	9	17394.6
TKT	GHAAPILYAVWAEAGFLAEAELLNLRKISSDLDGHPVPK	5	NA	NA	L	b_ulcer	1	4	8420.92
TKT	GHAAPILYAVWAEAGFLAEAELLNLRKISSDLDGHPVPK	5	NA	NA	L	b_ulcer	2	5	12167.1
TKT	GHAAPILYAVWAEAGFLAEAELLNLRKISSDLDGHPVPK	5	NA	NA	L	b_ulcer	3	6	15631.5
TKT	LDPFTIKPLDR	2	NA	NA	L	a_healthy	1	1	28907
TKT	LDPFTIKPLDR	2	NA	NA	L	a_healthy	2	2	NA
TKT	LDPFTIKPLDR	2	NA	NA	L	a_healthy	3	3	NA
TKT	LDPFTIKPLDR	2	NA	NA	L	c_remission	1	7	NA
TKT	LDPFTIKPLDR	2	NA	NA	L	c_remission	2	8	NA
TKT	LDPFTIKPLDR	2	NA	NA	L	c_remission	3	9	NA
TKT	LDPFTIKPLDR	2	NA	NA	L	b_ulcer	1	4	17610
TKT	LDPFTIKPLDR	2	NA	NA	L	b_ulcer	2	5	35367.5
TKT	LDPFTIKPLDR	2	NA	NA	L	b_ulcer	3	6	38787.3
TKT	LDPFTIKPLDRK	3	NA	NA	L	a_healthy	1	1	92563.8
TKT	LDPFTIKPLDRK	3	NA	NA	L	a_healthy	2	2	82863.3
TKT	LDPFTIKPLDRK	3	NA	NA	L	a_healthy	3	3	108306
TKT	LDPFTIKPLDRK	3	NA	NA	L	c_remission	1	7	68763.5
TKT	LDPFTIKPLDRK	3	NA	NA	L	c_remission	2	8	95268.9
TKT	LDPFTIKPLDRK	3	NA	NA	L	c_remission	3	9	142357
TKT	LDPFTIKPLDRK	3	NA	NA	L	b_ulcer	1	4	75949.2
TKT	LDPFTIKPLDRK	3	NA	NA	L	b_ulcer	2	5	80669.7
TKT	LDPFTIKPLDRK	3	NA	NA	L	b_ulcer	3	6	146721
TKT	LGQSDPAPLQHQMDIYQK	2	NA	NA	L	a_healthy	1	1	80705.5
TKT	LGQSDPAPLQHQMDIYQK	2	NA	NA	L	a_healthy	2	2	86286.4
TKT	LGQSDPAPLQHQMDIYQK	2	NA	NA	L	a_healthy	3	3	87772.6
TKT	LGQSDPAPLQHQMDIYQK	2	NA	NA	L	c_remission	1	7	75828.5
TKT	LGQSDPAPLQHQMDIYQK	2	NA	NA	L	c_remission	2	8	52548.5
TKT	LGQSDPAPLQHQMDIYQK	2	NA	NA	L	c_remission	3	9	111859
TKT	LGQSDPAPLQHQMDIYQK	2	NA	NA	L	b_ulcer	1	4	70701.8
TKT	LGQSDPAPLQHQMDIYQK	2	NA	NA	L	b_ulcer	2	5	69326.9
TKT	LGQSDPAPLQHQMDIYQK	2	NA	NA	L	b_ulcer	3	6	122362
TKT	LGQSDPAPLQHQMDIYQK	3	NA	NA	L	a_healthy	1	1	445098
TKT	LGQSDPAPLQHQMDIYQK	3	NA	NA	L	a_healthy	2	2	544678
TKT	LGQSDPAPLQHQMDIYQK	3	NA	NA	L	a_healthy	3	3	556856
TKT	LGQSDPAPLQHQMDIYQK	3	NA	NA	L	c_remission	1	7	598554
TKT	LGQSDPAPLQHQMDIYQK	3	NA	NA	L	c_remission	2	8	276469
TKT	LGQSDPAPLQHQMDIYQK	3	NA	NA	L	c_remission	3	9	954174
TKT	LGQSDPAPLQHQMDIYQK	3	NA	NA	L	b_ulcer	1	4	521558
TKT	LGQSDPAPLQHQMDIYQK	3	NA	NA	L	b_ulcer	2	5	400591
TKT	LGQSDPAPLQHQMDIYQK	3	NA	NA	L	b_ulcer	3	6	866598
TKT	LGQSDPAPLQHQMDIYQKR	3	NA	NA	L	a_healthy	1	1	36630.1
TKT	LGQSDPAPLQHQMDIYQKR	3	NA	NA	L	a_healthy	2	2	44083.3
TKT	LGQSDPAPLQHQMDIYQKR	3	NA	NA	L	a_healthy	3	3	58171.1
TKT	LGQSDPAPLQHQMDIYQKR	3	NA	NA	L	c_remission	1	7	37415.5
TKT	LGQSDPAPLQHQMDIYQKR	3	NA	NA	L	c_remission	2	8	42405.2
TKT	LGQSDPAPLQHQMDIYQKR	3	NA	NA	L	c_remission	3	9	66652.2
TKT	LGQSDPAPLQHQMDIYQKR	3	NA	NA	L	b_ulcer	1	4	46349.7
TKT	LGQSDPAPLQHQMDIYQKR	3	NA	NA	L	b_ulcer	2	5	32912.5
TKT	LGQSDPAPLQHQMDIYQKR	3	NA	NA	L	b_ulcer	3	6	69187.6
TKT	LGQSDPAPLQHQMDIYQKR	4	NA	NA	L	a_healthy	1	1	118941
TKT	LGQSDPAPLQHQMDIYQKR	4	NA	NA	L	a_healthy	2	2	200259
TKT	LGQSDPAPLQHQMDIYQKR	4	NA	NA	L	a_healthy	3	3	176613
TKT	LGQSDPAPLQHQMDIYQKR	4	NA	NA	L	c_remission	1	7	150436
TKT	LGQSDPAPLQHQMDIYQKR	4	NA	NA	L	c_remission	2	8	101658
TKT	LGQSDPAPLQHQMDIYQKR	4	NA	NA	L	c_remission	3	9	305631
TKT	LGQSDPAPLQHQMDIYQKR	4	NA	NA	L	b_ulcer	1	4	143618
TKT	LGQSDPAPLQHQMDIYQKR	4	NA	NA	L	b_ulcer	2	5	88286.3
TKT	LGQSDPAPLQHQMDIYQKR	4	NA	NA	L	b_ulcer	3	6	244896
TKT	SGKPAELLK	2	NA	NA	L	a_healthy	1	1	125255
TKT	SGKPAELLK	2	NA	NA	L	a_healthy	2	2	260263
TKT	SGKPAELLK	2	NA	NA	L	a_healthy	3	3	67673.5
TKT	SGKPAELLK	2	NA	NA	L	c_remission	1	7	130153
TKT	SGKPAELLK	2	NA	NA	L	c_remission	2	8	211182
TKT	SGKPAELLK	2	NA	NA	L	c_remission	3	9	136080
TKT	SGKPAELLK	2	NA	NA	L	b_ulcer	1	4	170536
TKT	SGKPAELLK	2	NA	NA	L	b_ulcer	2	5	54002.8
TKT	SGKPAELLK	2	NA	NA	L	b_ulcer	3	6	183985
TKT	HNDRFVLSK	3	NA	NA	L	a_healthy	1	1	51893.5
TKT	HNDRFVLSK	3	NA	NA	L	a_healthy	2	2	46951.2
TKT	HNDRFVLSK	3	NA	NA	L	a_healthy	3	3	NA
TKT	HNDRFVLSK	3	NA	NA	L	c_remission	1	7	NA
TKT	HNDRFVLSK	3	NA	NA	L	c_remission	2	8	36383.6
TKT	HNDRFVLSK	3	NA	NA	L	c_remission	3	9	87004.8
TKT	HNDRFVLSK	3	NA	NA	L	b_ulcer	1	4	NA
TKT	HNDRFVLSK	3	NA	NA	L	b_ulcer	2	5	33649.2
TKT	HNDRFVLSK	3	NA	NA	L	b_ulcer	3	6	78892.2
TKT	DDQVTVIGAGVTLHEALAAAELLKK	4	NA	NA	L	a_healthy	1	1	NA
TKT	DDQVTVIGAGVTLHEALAAAELLKK	4	NA	NA	L	a_healthy	2	2	23417
TKT	DDQVTVIGAGVTLHEALAAAELLKK	4	NA	NA	L	a_healthy	3	3	NA
TKT	DDQVTVIGAGVTLHEALAAAELLKK	4	NA	NA	L	c_remission	1	7	NA
TKT	DDQVTVIGAGVTLHEALAAAELLKK	4	NA	NA	L	c_remission	2	8	28620.1
TKT	DDQVTVIGAGVTLHEALAAAELLKK	4	NA	NA	L	c_remission	3	9	26625
TKT	DDQVTVIGAGVTLHEALAAAELLKK	4	NA	NA	L	b_ulcer	1	4	NA
TKT	DDQVTVIGAGVTLHEALAAAELLKK	4	NA	NA	L	b_ulcer	2	5	NA
TKT	DDQVTVIGAGVTLHEALAAAELLKK	4	NA	NA	L	b_ulcer	3	6	NA
TKT	NNNEDFQVGQAK	2	NA	NA	L	a_healthy	1	1	NA
TKT	NNNEDFQVGQAK	2	NA	NA	L	a_healthy	2	2	NA
TKT	NNNEDFQVGQAK	2	NA	NA	L	a_healthy	3	3	NA
TKT	NNNEDFQVGQAK	2	NA	NA	L	c_remission	1	7	NA
TKT	NNNEDFQVGQAK	2	NA	NA	L	c_remission	2	8	NA
TKT	NNNEDFQVGQAK	2	NA	NA	L	c_remission	3	9	19355.4
TKT	NNNEDFQVGQAK	2	NA	NA	L	b_ulcer	1	4	NA
TKT	NNNEDFQVGQAK	2	NA	NA	L	b_ulcer	2	5	NA
TKT	NNNEDFQVGQAK	2	NA	NA	L	b_ulcer	3	6	NA
TKT	TLHEALAAAELLK	3	NA	NA	L	a_healthy	1	1	NA
TKT	TLHEALAAAELLK	3	NA	NA	L	a_healthy	2	2	NA
TKT	TLHEALAAAELLK	3	NA	NA	L	a_healthy	3	3	NA
TKT	TLHEALAAAELLK	3	NA	NA	L	c_remission	1	7	NA
TKT	TLHEALAAAELLK	3	NA	NA	L	c_remission	2	8	NA
TKT	TLHEALAAAELLK	3	NA	NA	L	c_remission	3	9	28662.7
TKT	TLHEALAAAELLK	3	NA	NA	L	b_ulcer	1	4	NA
TKT	TLHEALAAAELLK	3	NA	NA	L	b_ulcer	2	5	NA
TKT	TLHEALAAAELLK	3	NA	NA	L	b_ulcer	3	6	NA
TKT	LQALKDTANR	2	NA	NA	L	a_healthy	1	1	87667.3
TKT	LQALKDTANR	2	NA	NA	L	a_healthy	2	2	119777
TKT	LQALKDTANR	2	NA	NA	L	a_healthy	3	3	72006.7
TKT	LQALKDTANR	2	NA	NA	L	c_remission	1	7	118030
TKT	LQALKDTANR	2	NA	NA	L	c_remission	2	8	102715
TKT	LQALKDTANR	2	NA	NA	L	c_remission	3	9	136298
TKT	LQALKDTANR	2	NA	NA	L	b_ulcer	1	4	96407.4
TKT	LQALKDTANR	2	NA	NA	L	b_ulcer	2	5	83710.4
TKT	LQALKDTANR	2	NA	NA	L	b_ulcer	3	6	181781
SPB3	ETRVDLHLPR	3	NA	NA	L	a_healthy	1	1	173076
SPB3	ETRVDLHLPR	3	NA	NA	L	a_healthy	2	2	297017
SPB3	ETRVDLHLPR	3	NA	NA	L	a_healthy	3	3	317254
SPB3	ETRVDLHLPR	3	NA	NA	L	c_remission	1	7	66789.6
SPB3	ETRVDLHLPR	3	NA	NA	L	c_remission	2	8	232874
SPB3	ETRVDLHLPR	3	NA	NA	L	c_remission	3	9	81354.9
SPB3	ETRVDLHLPR	3	NA	NA	L	b_ulcer	1	4	182346
SPB3	ETRVDLHLPR	3	NA	NA	L	b_ulcer	2	5	114321
SPB3	ETRVDLHLPR	3	NA	NA	L	b_ulcer	3	6	114367
SPB3	KSKENNIFYSPISITSALGMVLLGAK	4	NA	NA	L	a_healthy	1	1	44838
SPB3	KSKENNIFYSPISITSALGMVLLGAK	4	NA	NA	L	a_healthy	2	2	28587.8
SPB3	KSKENNIFYSPISITSALGMVLLGAK	4	NA	NA	L	a_healthy	3	3	61890.4
SPB3	KSKENNIFYSPISITSALGMVLLGAK	4	NA	NA	L	c_remission	1	7	35381
SPB3	KSKENNIFYSPISITSALGMVLLGAK	4	NA	NA	L	c_remission	2	8	33014.2
SPB3	KSKENNIFYSPISITSALGMVLLGAK	4	NA	NA	L	c_remission	3	9	31382
SPB3	KSKENNIFYSPISITSALGMVLLGAK	4	NA	NA	L	b_ulcer	1	4	41297.5
SPB3	KSKENNIFYSPISITSALGMVLLGAK	4	NA	NA	L	b_ulcer	2	5	64175.8
SPB3	KSKENNIFYSPISITSALGMVLLGAK	4	NA	NA	L	b_ulcer	3	6	36041.5
SPB3	LMEWTSLQNMR	2	NA	NA	L	a_healthy	1	1	70587.4
SPB3	LMEWTSLQNMR	2	NA	NA	L	a_healthy	2	2	343771
SPB3	LMEWTSLQNMR	2	NA	NA	L	a_healthy	3	3	505187
SPB3	LMEWTSLQNMR	2	NA	NA	L	c_remission	1	7	302826
SPB3	LMEWTSLQNMR	2	NA	NA	L	c_remission	2	8	362392
SPB3	LMEWTSLQNMR	2	NA	NA	L	c_remission	3	9	233537
SPB3	LMEWTSLQNMR	2	NA	NA	L	b_ulcer	1	4	290289
SPB3	LMEWTSLQNMR	2	NA	NA	L	b_ulcer	2	5	49717.2
SPB3	LMEWTSLQNMR	2	NA	NA	L	b_ulcer	3	6	101721
SPB3	LMEWTSLQNMR	3	NA	NA	L	a_healthy	1	1	64756.1
SPB3	LMEWTSLQNMR	3	NA	NA	L	a_healthy	2	2	140566
SPB3	LMEWTSLQNMR	3	NA	NA	L	a_healthy	3	3	172034
SPB3	LMEWTSLQNMR	3	NA	NA	L	c_remission	1	7	111839
SPB3	LMEWTSLQNMR	3	NA	NA	L	c_remission	2	8	127511
SPB3	LMEWTSLQNMR	3	NA	NA	L	c_remission	3	9	87704.2
SPB3	LMEWTSLQNMR	3	NA	NA	L	b_ulcer	1	4	153333
SPB3	LMEWTSLQNMR	3	NA	NA	L	b_ulcer	2	5	38234.5
SPB3	LMEWTSLQNMR	3	NA	NA	L	b_ulcer	3	6	74248.4
SPB3	LMEWTSLQNMRETR	2	NA	NA	L	a_healthy	1	1	NA
SPB3	LMEWTSLQNMRETR	2	NA	NA	L	a_healthy	2	2	NA
SPB3	LMEWTSLQNMRETR	2	NA	NA	L	a_healthy	3	3	39201.1
SPB3	LMEWTSLQNMRETR	2	NA	NA	L	c_remission	1	7	NA
SPB3	LMEWTSLQNMRETR	2	NA	NA	L	c_remission	2	8	NA
SPB3	LMEWTSLQNMRETR	2	NA	NA	L	c_remission	3	9	NA
SPB3	LMEWTSLQNMRETR	2	NA	NA	L	b_ulcer	1	4	32203.1
SPB3	LMEWTSLQNMRETR	2	NA	NA	L	b_ulcer	2	5	37313.9
SPB3	LMEWTSLQNMRETR	2	NA	NA	L	b_ulcer	3	6	20413.4
SPB3	LMEWTSLQNMRETR	3	NA	NA	L	a_healthy	1	1	205759
SPB3	LMEWTSLQNMRETR	3	NA	NA	L	a_healthy	2	2	258833
SPB3	LMEWTSLQNMRETR	3	NA	NA	L	a_healthy	3	3	132010
SPB3	LMEWTSLQNMRETR	3	NA	NA	L	c_remission	1	7	60698.1
SPB3	LMEWTSLQNMRETR	3	NA	NA	L	c_remission	2	8	210542
SPB3	LMEWTSLQNMRETR	3	NA	NA	L	c_remission	3	9	133345
SPB3	LMEWTSLQNMRETR	3	NA	NA	L	b_ulcer	1	4	123688
SPB3	LMEWTSLQNMRETR	3	NA	NA	L	b_ulcer	2	5	127184
SPB3	LMEWTSLQNMRETR	3	NA	NA	L	b_ulcer	3	6	69588.2
SPB3	ATYHVDR	2	NA	NA	L	a_healthy	1	1	46864.3
SPB3	ATYHVDR	2	NA	NA	L	a_healthy	2	2	55918.9
SPB3	ATYHVDR	2	NA	NA	L	a_healthy	3	3	NA
SPB3	ATYHVDR	2	NA	NA	L	c_remission	1	7	NA
SPB3	ATYHVDR	2	NA	NA	L	c_remission	2	8	49822.4
SPB3	ATYHVDR	2	NA	NA	L	c_remission	3	9	NA
SPB3	ATYHVDR	2	NA	NA	L	b_ulcer	1	4	NA
SPB3	ATYHVDR	2	NA	NA	L	b_ulcer	2	5	NA
SPB3	ATYHVDR	2	NA	NA	L	b_ulcer	3	6	NA
SPB3	FYQTSVESVDFANAPEESR	2	NA	NA	L	a_healthy	1	1	475994
SPB3	FYQTSVESVDFANAPEESR	2	NA	NA	L	a_healthy	2	2	370578
SPB3	FYQTSVESVDFANAPEESR	2	NA	NA	L	a_healthy	3	3	651504
SPB3	FYQTSVESVDFANAPEESR	2	NA	NA	L	c_remission	1	7	323045
SPB3	FYQTSVESVDFANAPEESR	2	NA	NA	L	c_remission	2	8	310043
SPB3	FYQTSVESVDFANAPEESR	2	NA	NA	L	c_remission	3	9	332248
SPB3	FYQTSVESVDFANAPEESR	2	NA	NA	L	b_ulcer	1	4	419781
SPB3	FYQTSVESVDFANAPEESR	2	NA	NA	L	b_ulcer	2	5	489093
SPB3	FYQTSVESVDFANAPEESR	2	NA	NA	L	b_ulcer	3	6	333473
SPB3	FYQTSVESVDFANAPEESR	3	NA	NA	L	a_healthy	1	1	392546
SPB3	FYQTSVESVDFANAPEESR	3	NA	NA	L	a_healthy	2	2	374007
SPB3	FYQTSVESVDFANAPEESR	3	NA	NA	L	a_healthy	3	3	545049
SPB3	FYQTSVESVDFANAPEESR	3	NA	NA	L	c_remission	1	7	312610
SPB3	FYQTSVESVDFANAPEESR	3	NA	NA	L	c_remission	2	8	314813
SPB3	FYQTSVESVDFANAPEESR	3	NA	NA	L	c_remission	3	9	331294
SPB3	FYQTSVESVDFANAPEESR	3	NA	NA	L	b_ulcer	1	4	429146
SPB3	FYQTSVESVDFANAPEESR	3	NA	NA	L	b_ulcer	2	5	384133
SPB3	FYQTSVESVDFANAPEESR	3	NA	NA	L	b_ulcer	3	6	331088
SPB3	FYQTSVESVDFANAPEESRK	2	NA	NA	L	a_healthy	1	1	31786.5
SPB3	FYQTSVESVDFANAPEESRK	2	NA	NA	L	a_healthy	2	2	NA
SPB3	FYQTSVESVDFANAPEESRK	2	NA	NA	L	a_healthy	3	3	19047.2
SPB3	FYQTSVESVDFANAPEESRK	2	NA	NA	L	c_remission	1	7	28993.7
SPB3	FYQTSVESVDFANAPEESRK	2	NA	NA	L	c_remission	2	8	NA
SPB3	FYQTSVESVDFANAPEESRK	2	NA	NA	L	c_remission	3	9	35221.4
SPB3	FYQTSVESVDFANAPEESRK	2	NA	NA	L	b_ulcer	1	4	38231.1
SPB3	FYQTSVESVDFANAPEESRK	2	NA	NA	L	b_ulcer	2	5	NA
SPB3	FYQTSVESVDFANAPEESRK	2	NA	NA	L	b_ulcer	3	6	NA
SPB3	FYQTSVESVDFANAPEESRK	3	NA	NA	L	a_healthy	1	1	198732
SPB3	FYQTSVESVDFANAPEESRK	3	NA	NA	L	a_healthy	2	2	247712
SPB3	FYQTSVESVDFANAPEESRK	3	NA	NA	L	a_healthy	3	3	363569
SPB3	FYQTSVESVDFANAPEESRK	3	NA	NA	L	c_remission	1	7	143719
SPB3	FYQTSVESVDFANAPEESRK	3	NA	NA	L	c_remission	2	8	186715
SPB3	FYQTSVESVDFANAPEESRK	3	NA	NA	L	c_remission	3	9	160283
SPB3	FYQTSVESVDFANAPEESRK	3	NA	NA	L	b_ulcer	1	4	185309
SPB3	FYQTSVESVDFANAPEESRK	3	NA	NA	L	b_ulcer	2	5	245863
SPB3	FYQTSVESVDFANAPEESRK	3	NA	NA	L	b_ulcer	3	6	150820
SPB3	ANKLFGEK	2	NA	NA	L	a_healthy	1	1	181276
SPB3	ANKLFGEK	2	NA	NA	L	a_healthy	2	2	139820
SPB3	ANKLFGEK	2	NA	NA	L	a_healthy	3	3	174932
SPB3	ANKLFGEK	2	NA	NA	L	c_remission	1	7	146126
SPB3	ANKLFGEK	2	NA	NA	L	c_remission	2	8	137467
SPB3	ANKLFGEK	2	NA	NA	L	c_remission	3	9	128366
SPB3	ANKLFGEK	2	NA	NA	L	b_ulcer	1	4	95695
SPB3	ANKLFGEK	2	NA	NA	L	b_ulcer	2	5	44170.6
SPB3	ANKLFGEK	2	NA	NA	L	b_ulcer	3	6	134574
SPB3	FYQTSVESVDFANAPEESRKK	3	NA	NA	L	a_healthy	1	1	34791.5
SPB3	FYQTSVESVDFANAPEESRKK	3	NA	NA	L	a_healthy	2	2	48180.1
SPB3	FYQTSVESVDFANAPEESRKK	3	NA	NA	L	a_healthy	3	3	24726.2
SPB3	FYQTSVESVDFANAPEESRKK	3	NA	NA	L	c_remission	1	7	NA
SPB3	FYQTSVESVDFANAPEESRKK	3	NA	NA	L	c_remission	2	8	25419
SPB3	FYQTSVESVDFANAPEESRKK	3	NA	NA	L	c_remission	3	9	NA
SPB3	FYQTSVESVDFANAPEESRKK	3	NA	NA	L	b_ulcer	1	4	14766.9
SPB3	FYQTSVESVDFANAPEESRKK	3	NA	NA	L	b_ulcer	2	5	12929.3
SPB3	FYQTSVESVDFANAPEESRKK	3	NA	NA	L	b_ulcer	3	6	6355.55
SPB3	QYTSFHFASLEDVQAK	2	NA	NA	L	a_healthy	1	1	153232
SPB3	QYTSFHFASLEDVQAK	2	NA	NA	L	a_healthy	2	2	111463
SPB3	QYTSFHFASLEDVQAK	2	NA	NA	L	a_healthy	3	3	185007
SPB3	QYTSFHFASLEDVQAK	2	NA	NA	L	c_remission	1	7	138151
SPB3	QYTSFHFASLEDVQAK	2	NA	NA	L	c_remission	2	8	28453.4
SPB3	QYTSFHFASLEDVQAK	2	NA	NA	L	c_remission	3	9	118236
SPB3	QYTSFHFASLEDVQAK	2	NA	NA	L	b_ulcer	1	4	113594
SPB3	QYTSFHFASLEDVQAK	2	NA	NA	L	b_ulcer	2	5	141902
SPB3	QYTSFHFASLEDVQAK	2	NA	NA	L	b_ulcer	3	6	129145
SPB3	FYQTSVESVDFANAPEESRKK	4	NA	NA	L	a_healthy	1	1	110691
SPB3	FYQTSVESVDFANAPEESRKK	4	NA	NA	L	a_healthy	2	2	155011
SPB3	FYQTSVESVDFANAPEESRKK	4	NA	NA	L	a_healthy	3	3	83383.7
SPB3	FYQTSVESVDFANAPEESRKK	4	NA	NA	L	c_remission	1	7	37752.5
SPB3	FYQTSVESVDFANAPEESRKK	4	NA	NA	L	c_remission	2	8	127844
SPB3	FYQTSVESVDFANAPEESRKK	4	NA	NA	L	c_remission	3	9	76151.1
SPB3	FYQTSVESVDFANAPEESRKK	4	NA	NA	L	b_ulcer	1	4	63107.1
SPB3	FYQTSVESVDFANAPEESRKK	4	NA	NA	L	b_ulcer	2	5	76393
SPB3	FYQTSVESVDFANAPEESRKK	4	NA	NA	L	b_ulcer	3	6	44198.4
SPB3	QYTSFHFASLEDVQAK	3	NA	NA	L	a_healthy	1	1	416380
SPB3	QYTSFHFASLEDVQAK	3	NA	NA	L	a_healthy	2	2	416499
SPB3	QYTSFHFASLEDVQAK	3	NA	NA	L	a_healthy	3	3	452331
SPB3	QYTSFHFASLEDVQAK	3	NA	NA	L	c_remission	1	7	315429
SPB3	QYTSFHFASLEDVQAK	3	NA	NA	L	c_remission	2	8	139184
SPB3	QYTSFHFASLEDVQAK	3	NA	NA	L	c_remission	3	9	317820
SPB3	QYTSFHFASLEDVQAK	3	NA	NA	L	b_ulcer	1	4	316484
SPB3	QYTSFHFASLEDVQAK	3	NA	NA	L	b_ulcer	2	5	337055
SPB3	QYTSFHFASLEDVQAK	3	NA	NA	L	b_ulcer	3	6	290496
SPB3	DLSMIVLLPNEIDGLQK	3	NA	NA	L	a_healthy	1	1	9299
SPB3	DLSMIVLLPNEIDGLQK	3	NA	NA	L	a_healthy	2	2	10216.8
SPB3	DLSMIVLLPNEIDGLQK	3	NA	NA	L	a_healthy	3	3	27526.6
SPB3	DLSMIVLLPNEIDGLQK	3	NA	NA	L	c_remission	1	7	31645.2
SPB3	DLSMIVLLPNEIDGLQK	3	NA	NA	L	c_remission	2	8	4065.14
SPB3	DLSMIVLLPNEIDGLQK	3	NA	NA	L	c_remission	3	9	17871.9
SPB3	DLSMIVLLPNEIDGLQK	3	NA	NA	L	b_ulcer	1	4	22731
SPB3	DLSMIVLLPNEIDGLQK	3	NA	NA	L	b_ulcer	2	5	NA
SPB3	DLSMIVLLPNEIDGLQK	3	NA	NA	L	b_ulcer	3	6	13119.4
SPB3	DLSMIVLLPNEIDGLQKLEEK	2	NA	NA	L	a_healthy	1	1	76375
SPB3	DLSMIVLLPNEIDGLQKLEEK	2	NA	NA	L	a_healthy	2	2	23926.2
SPB3	DLSMIVLLPNEIDGLQKLEEK	2	NA	NA	L	a_healthy	3	3	142337
SPB3	DLSMIVLLPNEIDGLQKLEEK	2	NA	NA	L	c_remission	1	7	96344
SPB3	DLSMIVLLPNEIDGLQKLEEK	2	NA	NA	L	c_remission	2	8	NA
SPB3	DLSMIVLLPNEIDGLQKLEEK	2	NA	NA	L	c_remission	3	9	57896.6
SPB3	DLSMIVLLPNEIDGLQKLEEK	2	NA	NA	L	b_ulcer	1	4	68935.2
SPB3	DLSMIVLLPNEIDGLQKLEEK	2	NA	NA	L	b_ulcer	2	5	96115.1
SPB3	DLSMIVLLPNEIDGLQKLEEK	2	NA	NA	L	b_ulcer	3	6	78326.7
SPB3	DLSMIVLLPNEIDGLQKLEEK	3	NA	NA	L	a_healthy	1	1	79951
SPB3	DLSMIVLLPNEIDGLQKLEEK	3	NA	NA	L	a_healthy	2	2	NA
SPB3	DLSMIVLLPNEIDGLQKLEEK	3	NA	NA	L	a_healthy	3	3	171175
SPB3	DLSMIVLLPNEIDGLQKLEEK	3	NA	NA	L	c_remission	1	7	107944
SPB3	DLSMIVLLPNEIDGLQKLEEK	3	NA	NA	L	c_remission	2	8	58378.3
SPB3	DLSMIVLLPNEIDGLQKLEEK	3	NA	NA	L	c_remission	3	9	57289.1
SPB3	DLSMIVLLPNEIDGLQKLEEK	3	NA	NA	L	b_ulcer	1	4	134951
SPB3	DLSMIVLLPNEIDGLQKLEEK	3	NA	NA	L	b_ulcer	2	5	112646
SPB3	DLSMIVLLPNEIDGLQKLEEK	3	NA	NA	L	b_ulcer	3	6	144643
SPB3	DLSMIVLLPNEIDGLQKLEEKLTAEK	3	NA	NA	L	a_healthy	1	1	NA
SPB3	DLSMIVLLPNEIDGLQKLEEKLTAEK	3	NA	NA	L	a_healthy	2	2	NA
SPB3	DLSMIVLLPNEIDGLQKLEEKLTAEK	3	NA	NA	L	a_healthy	3	3	33992.9
SPB3	DLSMIVLLPNEIDGLQKLEEKLTAEK	3	NA	NA	L	c_remission	1	7	NA
SPB3	DLSMIVLLPNEIDGLQKLEEKLTAEK	3	NA	NA	L	c_remission	2	8	NA
SPB3	DLSMIVLLPNEIDGLQKLEEKLTAEK	3	NA	NA	L	c_remission	3	9	NA
SPB3	DLSMIVLLPNEIDGLQKLEEKLTAEK	3	NA	NA	L	b_ulcer	1	4	NA
SPB3	DLSMIVLLPNEIDGLQKLEEKLTAEK	3	NA	NA	L	b_ulcer	2	5	34120.4
SPB3	DLSMIVLLPNEIDGLQKLEEKLTAEK	3	NA	NA	L	b_ulcer	3	6	21645.3
SPB3	DLSMIVLLPNEIDGLQKLEEKLTAEK	4	NA	NA	L	a_healthy	1	1	129324
SPB3	DLSMIVLLPNEIDGLQKLEEKLTAEK	4	NA	NA	L	a_healthy	2	2	95257.6
SPB3	DLSMIVLLPNEIDGLQKLEEKLTAEK	4	NA	NA	L	a_healthy	3	3	158364
SPB3	DLSMIVLLPNEIDGLQKLEEKLTAEK	4	NA	NA	L	c_remission	1	7	97260.6
SPB3	DLSMIVLLPNEIDGLQKLEEKLTAEK	4	NA	NA	L	c_remission	2	8	104623
SPB3	DLSMIVLLPNEIDGLQKLEEKLTAEK	4	NA	NA	L	c_remission	3	9	120074
SPB3	DLSMIVLLPNEIDGLQKLEEKLTAEK	4	NA	NA	L	b_ulcer	1	4	124147
SPB3	DLSMIVLLPNEIDGLQKLEEKLTAEK	4	NA	NA	L	b_ulcer	2	5	135385
SPB3	DLSMIVLLPNEIDGLQKLEEKLTAEK	4	NA	NA	L	b_ulcer	3	6	115395
SPB3	TNSILFYGR	2	NA	NA	L	a_healthy	1	1	646741
SPB3	TNSILFYGR	2	NA	NA	L	a_healthy	2	2	713501
SPB3	TNSILFYGR	2	NA	NA	L	a_healthy	3	3	793281
SPB3	TNSILFYGR	2	NA	NA	L	c_remission	1	7	558304
SPB3	TNSILFYGR	2	NA	NA	L	c_remission	2	8	483036
SPB3	TNSILFYGR	2	NA	NA	L	c_remission	3	9	509172
SPB3	TNSILFYGR	2	NA	NA	L	b_ulcer	1	4	576864
SPB3	TNSILFYGR	2	NA	NA	L	b_ulcer	2	5	604699
SPB3	TNSILFYGR	2	NA	NA	L	b_ulcer	3	6	534494
SPB3	VEESYDLKDTLR	3	NA	NA	L	a_healthy	1	1	27070.8
SPB3	VEESYDLKDTLR	3	NA	NA	L	a_healthy	2	2	27518.7
SPB3	VEESYDLKDTLR	3	NA	NA	L	a_healthy	3	3	40161.1
SPB3	VEESYDLKDTLR	3	NA	NA	L	c_remission	1	7	31455.8
SPB3	VEESYDLKDTLR	3	NA	NA	L	c_remission	2	8	13654.4
SPB3	VEESYDLKDTLR	3	NA	NA	L	c_remission	3	9	NA
SPB3	VEESYDLKDTLR	3	NA	NA	L	b_ulcer	1	4	25230.3
SPB3	VEESYDLKDTLR	3	NA	NA	L	b_ulcer	2	5	25330.7
SPB3	VEESYDLKDTLR	3	NA	NA	L	b_ulcer	3	6	25893.4
SPB3	IKNLIPEGNIGSNTTLVLVNAIYFK	3	NA	NA	L	a_healthy	1	1	25830
SPB3	IKNLIPEGNIGSNTTLVLVNAIYFK	3	NA	NA	L	a_healthy	2	2	NA
SPB3	IKNLIPEGNIGSNTTLVLVNAIYFK	3	NA	NA	L	a_healthy	3	3	47281.5
SPB3	IKNLIPEGNIGSNTTLVLVNAIYFK	3	NA	NA	L	c_remission	1	7	24858.4
SPB3	IKNLIPEGNIGSNTTLVLVNAIYFK	3	NA	NA	L	c_remission	2	8	NA
SPB3	IKNLIPEGNIGSNTTLVLVNAIYFK	3	NA	NA	L	c_remission	3	9	25604.2
SPB3	IKNLIPEGNIGSNTTLVLVNAIYFK	3	NA	NA	L	b_ulcer	1	4	46353.7
SPB3	IKNLIPEGNIGSNTTLVLVNAIYFK	3	NA	NA	L	b_ulcer	2	5	34261.3
SPB3	IKNLIPEGNIGSNTTLVLVNAIYFK	3	NA	NA	L	b_ulcer	3	6	30892.9
SPB3	LTAEKLMEWTSLQNMR	2	NA	NA	L	a_healthy	1	1	20620.6
SPB3	LTAEKLMEWTSLQNMR	2	NA	NA	L	a_healthy	2	2	24004.8
SPB3	LTAEKLMEWTSLQNMR	2	NA	NA	L	a_healthy	3	3	20639.2
SPB3	LTAEKLMEWTSLQNMR	2	NA	NA	L	c_remission	1	7	NA
SPB3	LTAEKLMEWTSLQNMR	2	NA	NA	L	c_remission	2	8	22937.8
SPB3	LTAEKLMEWTSLQNMR	2	NA	NA	L	c_remission	3	9	11651.3
SPB3	LTAEKLMEWTSLQNMR	2	NA	NA	L	b_ulcer	1	4	14139.1
SPB3	LTAEKLMEWTSLQNMR	2	NA	NA	L	b_ulcer	2	5	19567.6
SPB3	LTAEKLMEWTSLQNMR	2	NA	NA	L	b_ulcer	3	6	10159.5
SPB3	SGNVHHQFQK	2	NA	NA	L	a_healthy	1	1	76493.9
SPB3	SGNVHHQFQK	2	NA	NA	L	a_healthy	2	2	NA
SPB3	SGNVHHQFQK	2	NA	NA	L	a_healthy	3	3	NA
SPB3	SGNVHHQFQK	2	NA	NA	L	c_remission	1	7	NA
SPB3	SGNVHHQFQK	2	NA	NA	L	c_remission	2	8	NA
SPB3	SGNVHHQFQK	2	NA	NA	L	c_remission	3	9	NA
SPB3	SGNVHHQFQK	2	NA	NA	L	b_ulcer	1	4	80554.4
SPB3	SGNVHHQFQK	2	NA	NA	L	b_ulcer	2	5	68879.4
SPB3	SGNVHHQFQK	2	NA	NA	L	b_ulcer	3	6	56613.6
SPB3	SGNVHHQFQK	3	NA	NA	L	a_healthy	1	1	141285
SPB3	SGNVHHQFQK	3	NA	NA	L	a_healthy	2	2	NA
SPB3	SGNVHHQFQK	3	NA	NA	L	a_healthy	3	3	NA
SPB3	SGNVHHQFQK	3	NA	NA	L	c_remission	1	7	NA
SPB3	SGNVHHQFQK	3	NA	NA	L	c_remission	2	8	NA
SPB3	SGNVHHQFQK	3	NA	NA	L	c_remission	3	9	NA
SPB3	SGNVHHQFQK	3	NA	NA	L	b_ulcer	1	4	177450
SPB3	SGNVHHQFQK	3	NA	NA	L	b_ulcer	2	5	138145
SPB3	SGNVHHQFQK	3	NA	NA	L	b_ulcer	3	6	134210
SPB3	FKVEESYDLKDTLR	2	NA	NA	L	a_healthy	1	1	75530.6
SPB3	FKVEESYDLKDTLR	2	NA	NA	L	a_healthy	2	2	63728.4
SPB3	FKVEESYDLKDTLR	2	NA	NA	L	a_healthy	3	3	79228.3
SPB3	FKVEESYDLKDTLR	2	NA	NA	L	c_remission	1	7	29011
SPB3	FKVEESYDLKDTLR	2	NA	NA	L	c_remission	2	8	34043.5
SPB3	FKVEESYDLKDTLR	2	NA	NA	L	c_remission	3	9	32613.5
SPB3	FKVEESYDLKDTLR	2	NA	NA	L	b_ulcer	1	4	45255
SPB3	FKVEESYDLKDTLR	2	NA	NA	L	b_ulcer	2	5	67677.6
SPB3	FKVEESYDLKDTLR	2	NA	NA	L	b_ulcer	3	6	40237.3
SPB3	VLSGVLHK	2	NA	NA	L	a_healthy	1	1	20055.3
SPB3	VLSGVLHK	2	NA	NA	L	a_healthy	2	2	265297
SPB3	VLSGVLHK	2	NA	NA	L	a_healthy	3	3	327367
SPB3	VLSGVLHK	2	NA	NA	L	c_remission	1	7	NA
SPB3	VLSGVLHK	2	NA	NA	L	c_remission	2	8	265523
SPB3	VLSGVLHK	2	NA	NA	L	c_remission	3	9	NA
SPB3	VLSGVLHK	2	NA	NA	L	b_ulcer	1	4	241490
SPB3	VLSGVLHK	2	NA	NA	L	b_ulcer	2	5	227034
SPB3	VLSGVLHK	2	NA	NA	L	b_ulcer	3	6	217386
SPB3	TYLFLQEYLDAIK	2	NA	NA	L	a_healthy	1	1	NA
SPB3	TYLFLQEYLDAIK	2	NA	NA	L	a_healthy	2	2	NA
SPB3	TYLFLQEYLDAIK	2	NA	NA	L	a_healthy	3	3	NA
SPB3	TYLFLQEYLDAIK	2	NA	NA	L	c_remission	1	7	NA
SPB3	TYLFLQEYLDAIK	2	NA	NA	L	c_remission	2	8	NA
SPB3	TYLFLQEYLDAIK	2	NA	NA	L	c_remission	3	9	NA
SPB3	TYLFLQEYLDAIK	2	NA	NA	L	b_ulcer	1	4	NA
SPB3	TYLFLQEYLDAIK	2	NA	NA	L	b_ulcer	2	5	NA
SPB3	TYLFLQEYLDAIK	2	NA	NA	L	b_ulcer	3	6	NA
SPB3	FKVEESYDLKDTLR	3	NA	NA	L	a_healthy	1	1	754031
SPB3	FKVEESYDLKDTLR	3	NA	NA	L	a_healthy	2	2	760411
SPB3	FKVEESYDLKDTLR	3	NA	NA	L	a_healthy	3	3	868055
SPB3	FKVEESYDLKDTLR	3	NA	NA	L	c_remission	1	7	498325
SPB3	FKVEESYDLKDTLR	3	NA	NA	L	c_remission	2	8	507641
SPB3	FKVEESYDLKDTLR	3	NA	NA	L	c_remission	3	9	509519
SPB3	FKVEESYDLKDTLR	3	NA	NA	L	b_ulcer	1	4	560926
SPB3	FKVEESYDLKDTLR	3	NA	NA	L	b_ulcer	2	5	571514
SPB3	FKVEESYDLKDTLR	3	NA	NA	L	b_ulcer	3	6	427801
SPB3	TYLFLQEYLDAIK	3	NA	NA	L	a_healthy	1	1	12051
SPB3	TYLFLQEYLDAIK	3	NA	NA	L	a_healthy	2	2	9147.73
SPB3	TYLFLQEYLDAIK	3	NA	NA	L	a_healthy	3	3	32105.4
SPB3	TYLFLQEYLDAIK	3	NA	NA	L	c_remission	1	7	22464.4
SPB3	TYLFLQEYLDAIK	3	NA	NA	L	c_remission	2	8	NA
SPB3	TYLFLQEYLDAIK	3	NA	NA	L	c_remission	3	9	16049.1
SPB3	TYLFLQEYLDAIK	3	NA	NA	L	b_ulcer	1	4	15160.4
SPB3	TYLFLQEYLDAIK	3	NA	NA	L	b_ulcer	2	5	15569.3
SPB3	TYLFLQEYLDAIK	3	NA	NA	L	b_ulcer	3	6	13121.6
SPB3	FKVEESYDLKDTLR	4	NA	NA	L	a_healthy	1	1	547850
SPB3	FKVEESYDLKDTLR	4	NA	NA	L	a_healthy	2	2	536261
SPB3	FKVEESYDLKDTLR	4	NA	NA	L	a_healthy	3	3	565939
SPB3	FKVEESYDLKDTLR	4	NA	NA	L	c_remission	1	7	481216
SPB3	FKVEESYDLKDTLR	4	NA	NA	L	c_remission	2	8	541662
SPB3	FKVEESYDLKDTLR	4	NA	NA	L	c_remission	3	9	439799
SPB3	FKVEESYDLKDTLR	4	NA	NA	L	b_ulcer	1	4	406325
SPB3	FKVEESYDLKDTLR	4	NA	NA	L	b_ulcer	2	5	484818
SPB3	FKVEESYDLKDTLR	4	NA	NA	L	b_ulcer	3	6	365459
SPB3	TYLFLQEYLDAIKK	2	NA	NA	L	a_healthy	1	1	118338
SPB3	TYLFLQEYLDAIKK	2	NA	NA	L	a_healthy	2	2	186232
SPB3	TYLFLQEYLDAIKK	2	NA	NA	L	a_healthy	3	3	295590
SPB3	TYLFLQEYLDAIKK	2	NA	NA	L	c_remission	1	7	167270
SPB3	TYLFLQEYLDAIKK	2	NA	NA	L	c_remission	2	8	167794
SPB3	TYLFLQEYLDAIKK	2	NA	NA	L	c_remission	3	9	157658
SPB3	TYLFLQEYLDAIKK	2	NA	NA	L	b_ulcer	1	4	214416
SPB3	TYLFLQEYLDAIKK	2	NA	NA	L	b_ulcer	2	5	112458
SPB3	TYLFLQEYLDAIKK	2	NA	NA	L	b_ulcer	3	6	156333
SPB3	TYLFLQEYLDAIKK	3	NA	NA	L	a_healthy	1	1	1.24996e+06
SPB3	TYLFLQEYLDAIKK	3	NA	NA	L	a_healthy	2	2	1.19182e+06
SPB3	TYLFLQEYLDAIKK	3	NA	NA	L	a_healthy	3	3	1910240
SPB3	TYLFLQEYLDAIKK	3	NA	NA	L	c_remission	1	7	1242542
SPB3	TYLFLQEYLDAIKK	3	NA	NA	L	c_remission	2	8	1.09864e+06
SPB3	TYLFLQEYLDAIKK	3	NA	NA	L	c_remission	3	9	1.10963e+06
SPB3	TYLFLQEYLDAIKK	3	NA	NA	L	b_ulcer	1	4	1.31277e+06
SPB3	TYLFLQEYLDAIKK	3	NA	NA	L	b_ulcer	2	5	1.23447e+06
SPB3	TYLFLQEYLDAIKK	3	NA	NA	L	b_ulcer	3	6	1.11079e+06
SPB3	LM[15.9949]EWTSLQNMR	2	NA	NA	L	a_healthy	1	1	NA
SPB3	LM[15.9949]EWTSLQNMR	2	NA	NA	L	a_healthy	2	2	NA
SPB3	LM[15.9949]EWTSLQNMR	2	NA	NA	L	a_healthy	3	3	23136.4
SPB3	LM[15.9949]EWTSLQNMR	2	NA	NA	L	c_remission	1	7	NA
SPB3	LM[15.9949]EWTSLQNMR	2	NA	NA	L	c_remission	2	8	NA
SPB3	LM[15.9949]EWTSLQNMR	2	NA	NA	L	c_remission	3	9	NA
SPB3	LM[15.9949]EWTSLQNMR	2	NA	NA	L	b_ulcer	1	4	14234.7
SPB3	LM[15.9949]EWTSLQNMR	2	NA	NA	L	b_ulcer	2	5	21639.9
SPB3	LM[15.9949]EWTSLQNMR	2	NA	NA	L	b_ulcer	3	6	NA
SPB3	NLIPEGNIGSNTTLVLVNAIYFK	2	NA	NA	L	a_healthy	1	1	NA
SPB3	NLIPEGNIGSNTTLVLVNAIYFK	2	NA	NA	L	a_healthy	2	2	NA
SPB3	NLIPEGNIGSNTTLVLVNAIYFK	2	NA	NA	L	a_healthy	3	3	29144.2
SPB3	NLIPEGNIGSNTTLVLVNAIYFK	2	NA	NA	L	c_remission	1	7	NA
SPB3	NLIPEGNIGSNTTLVLVNAIYFK	2	NA	NA	L	c_remission	2	8	NA
SPB3	NLIPEGNIGSNTTLVLVNAIYFK	2	NA	NA	L	c_remission	3	9	NA
SPB3	NLIPEGNIGSNTTLVLVNAIYFK	2	NA	NA	L	b_ulcer	1	4	NA
SPB3	NLIPEGNIGSNTTLVLVNAIYFK	2	NA	NA	L	b_ulcer	2	5	34599.5
SPB3	NLIPEGNIGSNTTLVLVNAIYFK	2	NA	NA	L	b_ulcer	3	6	NA
SPB3	SITSALGMVLLGAK	2	NA	NA	L	a_healthy	1	1	NA
SPB3	SITSALGMVLLGAK	2	NA	NA	L	a_healthy	2	2	NA
SPB3	SITSALGMVLLGAK	2	NA	NA	L	a_healthy	3	3	NA
SPB3	SITSALGMVLLGAK	2	NA	NA	L	c_remission	1	7	NA
SPB3	SITSALGMVLLGAK	2	NA	NA	L	c_remission	2	8	NA
SPB3	SITSALGMVLLGAK	2	NA	NA	L	c_remission	3	9	67048.5
SPB3	SITSALGMVLLGAK	2	NA	NA	L	b_ulcer	1	4	NA
SPB3	SITSALGMVLLGAK	2	NA	NA	L	b_ulcer	2	5	NA
SPB3	SITSALGMVLLGAK	2	NA	NA	L	b_ulcer	3	6	NA
SPB3	SITSALGMVLLGAK	3	NA	NA	L	a_healthy	1	1	NA
SPB3	SITSALGMVLLGAK	3	NA	NA	L	a_healthy	2	2	NA
SPB3	SITSALGMVLLGAK	3	NA	NA	L	a_healthy	3	3	NA
SPB3	SITSALGMVLLGAK	3	NA	NA	L	c_remission	1	7	NA
SPB3	SITSALGMVLLGAK	3	NA	NA	L	c_remission	2	8	NA
SPB3	SITSALGMVLLGAK	3	NA	NA	L	c_remission	3	9	NA
SPB3	SITSALGMVLLGAK	3	NA	NA	L	b_ulcer	1	4	NA
SPB3	SITSALGMVLLGAK	3	NA	NA	L	b_ulcer	2	5	NA
SPB3	SITSALGMVLLGAK	3	NA	NA	L	b_ulcer	3	6	NA
SPB3	n[42.0106]MNSLSEANTK	2	NA	NA	L	a_healthy	1	1	563495
SPB3	n[42.0106]MNSLSEANTK	2	NA	NA	L	a_healthy	2	2	634715
SPB3	n[42.0106]MNSLSEANTK	2	NA	NA	L	a_healthy	3	3	762587
SPB3	n[42.0106]MNSLSEANTK	2	NA	NA	L	c_remission	1	7	417089
SPB3	n[42.0106]MNSLSEANTK	2	NA	NA	L	c_remission	2	8	487832
SPB3	n[42.0106]MNSLSEANTK	2	NA	NA	L	c_remission	3	9	357913
SPB3	n[42.0106]MNSLSEANTK	2	NA	NA	L	b_ulcer	1	4	539754
SPB3	n[42.0106]MNSLSEANTK	2	NA	NA	L	b_ulcer	2	5	483366
SPB3	n[42.0106]MNSLSEANTK	2	NA	NA	L	b_ulcer	3	6	438048
SPB3	KINSWVESQTNEK	2	NA	NA	L	a_healthy	1	1	35622
SPB3	KINSWVESQTNEK	2	NA	NA	L	a_healthy	2	2	27690.6
SPB3	KINSWVESQTNEK	2	NA	NA	L	a_healthy	3	3	57641.8
SPB3	KINSWVESQTNEK	2	NA	NA	L	c_remission	1	7	35412.9
SPB3	KINSWVESQTNEK	2	NA	NA	L	c_remission	2	8	25370.8
SPB3	KINSWVESQTNEK	2	NA	NA	L	c_remission	3	9	28526.3
SPB3	KINSWVESQTNEK	2	NA	NA	L	b_ulcer	1	4	21000.4
SPB3	KINSWVESQTNEK	2	NA	NA	L	b_ulcer	2	5	42068.2
SPB3	KINSWVESQTNEK	2	NA	NA	L	b_ulcer	3	6	33728.9
SPB3	LVLVNAIYFK	2	NA	NA	L	a_healthy	1	1	92697.3
SPB3	LVLVNAIYFK	2	NA	NA	L	a_healthy	2	2	145713
SPB3	LVLVNAIYFK	2	NA	NA	L	a_healthy	3	3	175956
SPB3	LVLVNAIYFK	2	NA	NA	L	c_remission	1	7	71221.7
SPB3	LVLVNAIYFK	2	NA	NA	L	c_remission	2	8	211598
SPB3	LVLVNAIYFK	2	NA	NA	L	c_remission	3	9	50806.6
SPB3	LVLVNAIYFK	2	NA	NA	L	b_ulcer	1	4	188830
SPB3	LVLVNAIYFK	2	NA	NA	L	b_ulcer	2	5	243084
SPB3	LVLVNAIYFK	2	NA	NA	L	b_ulcer	3	6	124957
SPB3	LEEKLTAEK	2	NA	NA	L	a_healthy	1	1	NA
SPB3	LEEKLTAEK	2	NA	NA	L	a_healthy	2	2	NA
SPB3	LEEKLTAEK	2	NA	NA	L	a_healthy	3	3	16722.1
SPB3	LEEKLTAEK	2	NA	NA	L	c_remission	1	7	NA
SPB3	LEEKLTAEK	2	NA	NA	L	c_remission	2	8	NA
SPB3	LEEKLTAEK	2	NA	NA	L	c_remission	3	9	NA
SPB3	LEEKLTAEK	2	NA	NA	L	b_ulcer	1	4	NA
SPB3	LEEKLTAEK	2	NA	NA	L	b_ulcer	2	5	14050.4
SPB3	LEEKLTAEK	2	NA	NA	L	b_ulcer	3	6	14165.6
SPB3	n[42.0106]MNSLSEANTKFMFDLFQQFRK	3	NA	NA	L	a_healthy	1	1	55705.9
SPB3	n[42.0106]MNSLSEANTKFMFDLFQQFRK	3	NA	NA	L	a_healthy	2	2	66785.1
SPB3	n[42.0106]MNSLSEANTKFMFDLFQQFRK	3	NA	NA	L	a_healthy	3	3	32705.9
SPB3	n[42.0106]MNSLSEANTKFMFDLFQQFRK	3	NA	NA	L	c_remission	1	7	22224
SPB3	n[42.0106]MNSLSEANTKFMFDLFQQFRK	3	NA	NA	L	c_remission	2	8	50423.3
SPB3	n[42.0106]MNSLSEANTKFMFDLFQQFRK	3	NA	NA	L	c_remission	3	9	27888.7
SPB3	n[42.0106]MNSLSEANTKFMFDLFQQFRK	3	NA	NA	L	b_ulcer	1	4	24762.4
SPB3	n[42.0106]MNSLSEANTKFMFDLFQQFRK	3	NA	NA	L	b_ulcer	2	5	32245.1
SPB3	n[42.0106]MNSLSEANTKFMFDLFQQFRK	3	NA	NA	L	b_ulcer	3	6	17234.6
SPB3	KINSWVESQTNEK	3	NA	NA	L	a_healthy	1	1	60263.8
SPB3	KINSWVESQTNEK	3	NA	NA	L	a_healthy	2	2	71544.9
SPB3	KINSWVESQTNEK	3	NA	NA	L	a_healthy	3	3	125539
SPB3	KINSWVESQTNEK	3	NA	NA	L	c_remission	1	7	56810.6
SPB3	KINSWVESQTNEK	3	NA	NA	L	c_remission	2	8	63309.5
SPB3	KINSWVESQTNEK	3	NA	NA	L	c_remission	3	9	33665.2
SPB3	KINSWVESQTNEK	3	NA	NA	L	b_ulcer	1	4	47110.3
SPB3	KINSWVESQTNEK	3	NA	NA	L	b_ulcer	2	5	96272.6
SPB3	KINSWVESQTNEK	3	NA	NA	L	b_ulcer	3	6	36107.1
SPB3	LEEKLTAEKLMEWTSLQNMR	4	NA	NA	L	a_healthy	1	1	NA
SPB3	LEEKLTAEKLMEWTSLQNMR	4	NA	NA	L	a_healthy	2	2	NA
SPB3	LEEKLTAEKLMEWTSLQNMR	4	NA	NA	L	a_healthy	3	3	17745.3
SPB3	LEEKLTAEKLMEWTSLQNMR	4	NA	NA	L	c_remission	1	7	NA
SPB3	LEEKLTAEKLMEWTSLQNMR	4	NA	NA	L	c_remission	2	8	NA
SPB3	LEEKLTAEKLMEWTSLQNMR	4	NA	NA	L	c_remission	3	9	NA
SPB3	LEEKLTAEKLMEWTSLQNMR	4	NA	NA	L	b_ulcer	1	4	15149
SPB3	LEEKLTAEKLMEWTSLQNMR	4	NA	NA	L	b_ulcer	2	5	14003.2
SPB3	LEEKLTAEKLMEWTSLQNMR	4	NA	NA	L	b_ulcer	3	6	NA
SPB3	KINSWVESQTNEKIK	3	NA	NA	L	a_healthy	1	1	30088.1
SPB3	KINSWVESQTNEKIK	3	NA	NA	L	a_healthy	2	2	31039.4
SPB3	KINSWVESQTNEKIK	3	NA	NA	L	a_healthy	3	3	38730.4
SPB3	KINSWVESQTNEKIK	3	NA	NA	L	c_remission	1	7	14089.8
SPB3	KINSWVESQTNEKIK	3	NA	NA	L	c_remission	2	8	31490.7
SPB3	KINSWVESQTNEKIK	3	NA	NA	L	c_remission	3	9	15999.8
SPB3	KINSWVESQTNEKIK	3	NA	NA	L	b_ulcer	1	4	16042.3
SPB3	KINSWVESQTNEKIK	3	NA	NA	L	b_ulcer	2	5	35098.8
SPB3	KINSWVESQTNEKIK	3	NA	NA	L	b_ulcer	3	6	11387.9
SPB3	GLVLSGVLHK	2	NA	NA	L	a_healthy	1	1	324283
SPB3	GLVLSGVLHK	2	NA	NA	L	a_healthy	2	2	365102
SPB3	GLVLSGVLHK	2	NA	NA	L	a_healthy	3	3	464931
SPB3	GLVLSGVLHK	2	NA	NA	L	c_remission	1	7	160102
SPB3	GLVLSGVLHK	2	NA	NA	L	c_remission	2	8	335991
SPB3	GLVLSGVLHK	2	NA	NA	L	c_remission	3	9	156609
SPB3	GLVLSGVLHK	2	NA	NA	L	b_ulcer	1	4	327313
SPB3	GLVLSGVLHK	2	NA	NA	L	b_ulcer	2	5	266881
SPB3	GLVLSGVLHK	2	NA	NA	L	b_ulcer	3	6	245208
SPB3	GLVLSGVLHK	3	NA	NA	L	a_healthy	1	1	NA
SPB3	GLVLSGVLHK	3	NA	NA	L	a_healthy	2	2	50192.7
SPB3	GLVLSGVLHK	3	NA	NA	L	a_healthy	3	3	16921.3
SPB3	GLVLSGVLHK	3	NA	NA	L	c_remission	1	7	NA
SPB3	GLVLSGVLHK	3	NA	NA	L	c_remission	2	8	26740
SPB3	GLVLSGVLHK	3	NA	NA	L	c_remission	3	9	NA
SPB3	GLVLSGVLHK	3	NA	NA	L	b_ulcer	1	4	32865.9
SPB3	GLVLSGVLHK	3	NA	NA	L	b_ulcer	2	5	21216.3
SPB3	GLVLSGVLHK	3	NA	NA	L	b_ulcer	3	6	25532.9
SPB3	INSWVESQTNEK	2	NA	NA	L	a_healthy	1	1	266199
SPB3	INSWVESQTNEK	2	NA	NA	L	a_healthy	2	2	286916
SPB3	INSWVESQTNEK	2	NA	NA	L	a_healthy	3	3	619172
SPB3	INSWVESQTNEK	2	NA	NA	L	c_remission	1	7	134852
SPB3	INSWVESQTNEK	2	NA	NA	L	c_remission	2	8	238899
SPB3	INSWVESQTNEK	2	NA	NA	L	c_remission	3	9	184254
SPB3	INSWVESQTNEK	2	NA	NA	L	b_ulcer	1	4	197241
SPB3	INSWVESQTNEK	2	NA	NA	L	b_ulcer	2	5	393090
SPB3	INSWVESQTNEK	2	NA	NA	L	b_ulcer	3	6	197788
SPB3	INSWVESQTNEKIK	3	NA	NA	L	a_healthy	1	1	95273.4
SPB3	INSWVESQTNEKIK	3	NA	NA	L	a_healthy	2	2	94529
SPB3	INSWVESQTNEKIK	3	NA	NA	L	a_healthy	3	3	119964
SPB3	INSWVESQTNEKIK	3	NA	NA	L	c_remission	1	7	63449
SPB3	INSWVESQTNEKIK	3	NA	NA	L	c_remission	2	8	112156
SPB3	INSWVESQTNEKIK	3	NA	NA	L	c_remission	3	9	77627.7
SPB3	INSWVESQTNEKIK	3	NA	NA	L	b_ulcer	1	4	85979.8
SPB3	INSWVESQTNEKIK	3	NA	NA	L	b_ulcer	2	5	91394.9
SPB3	INSWVESQTNEKIK	3	NA	NA	L	b_ulcer	3	6	58313.6
SPB3	VLEIPYK	2	NA	NA	L	a_healthy	1	1	NA
SPB3	VLEIPYK	2	NA	NA	L	a_healthy	2	2	NA
SPB3	VLEIPYK	2	NA	NA	L	a_healthy	3	3	964755
SPB3	VLEIPYK	2	NA	NA	L	c_remission	1	7	NA
SPB3	VLEIPYK	2	NA	NA	L	c_remission	2	8	NA
SPB3	VLEIPYK	2	NA	NA	L	c_remission	3	9	NA
SPB3	VLEIPYK	2	NA	NA	L	b_ulcer	1	4	677333
SPB3	VLEIPYK	2	NA	NA	L	b_ulcer	2	5	571553
SPB3	VLEIPYK	2	NA	NA	L	b_ulcer	3	6	716680
SPB3	VLEIPYKGK	2	NA	NA	L	a_healthy	1	1	53112
SPB3	VLEIPYKGK	2	NA	NA	L	a_healthy	2	2	55160
SPB3	VLEIPYKGK	2	NA	NA	L	a_healthy	3	3	81707.9
SPB3	VLEIPYKGK	2	NA	NA	L	c_remission	1	7	24139.1
SPB3	VLEIPYKGK	2	NA	NA	L	c_remission	2	8	61435.2
SPB3	VLEIPYKGK	2	NA	NA	L	c_remission	3	9	44908.3
SPB3	VLEIPYKGK	2	NA	NA	L	b_ulcer	1	4	40219.4
SPB3	VLEIPYKGK	2	NA	NA	L	b_ulcer	2	5	42600.4
SPB3	VLEIPYKGK	2	NA	NA	L	b_ulcer	3	6	45159.3
SPB3	VLEIPYKGKDLSMIVLLPNEIDGLQK	4	NA	NA	L	a_healthy	1	1	35499.6
SPB3	VLEIPYKGKDLSMIVLLPNEIDGLQK	4	NA	NA	L	a_healthy	2	2	46315.7
SPB3	VLEIPYKGKDLSMIVLLPNEIDGLQK	4	NA	NA	L	a_healthy	3	3	38480.1
SPB3	VLEIPYKGKDLSMIVLLPNEIDGLQK	4	NA	NA	L	c_remission	1	7	21208.6
SPB3	VLEIPYKGKDLSMIVLLPNEIDGLQK	4	NA	NA	L	c_remission	2	8	40566.6
SPB3	VLEIPYKGKDLSMIVLLPNEIDGLQK	4	NA	NA	L	c_remission	3	9	25271.2
SPB3	VLEIPYKGKDLSMIVLLPNEIDGLQK	4	NA	NA	L	b_ulcer	1	4	25603.3
SPB3	VLEIPYKGKDLSMIVLLPNEIDGLQK	4	NA	NA	L	b_ulcer	2	5	32727.2
SPB3	VLEIPYKGKDLSMIVLLPNEIDGLQK	4	NA	NA	L	b_ulcer	3	6	18695.6
SPB3	KKINSWVESQTNEK	3	NA	NA	L	a_healthy	1	1	54844.9
SPB3	KKINSWVESQTNEK	3	NA	NA	L	a_healthy	2	2	54361
SPB3	KKINSWVESQTNEK	3	NA	NA	L	a_healthy	3	3	59733.8
SPB3	KKINSWVESQTNEK	3	NA	NA	L	c_remission	1	7	33880.2
SPB3	KKINSWVESQTNEK	3	NA	NA	L	c_remission	2	8	47900.7
SPB3	KKINSWVESQTNEK	3	NA	NA	L	c_remission	3	9	31569
SPB3	KKINSWVESQTNEK	3	NA	NA	L	b_ulcer	1	4	37153.8
SPB3	KKINSWVESQTNEK	3	NA	NA	L	b_ulcer	2	5	44244.1
SPB3	KKINSWVESQTNEK	3	NA	NA	L	b_ulcer	3	6	44823.2
SPB3	GKDLSMIVLLPNEIDGLQK	2	NA	NA	L	a_healthy	1	1	NA
SPB3	GKDLSMIVLLPNEIDGLQK	2	NA	NA	L	a_healthy	2	2	NA
SPB3	GKDLSMIVLLPNEIDGLQK	2	NA	NA	L	a_healthy	3	3	54072.7
SPB3	GKDLSMIVLLPNEIDGLQK	2	NA	NA	L	c_remission	1	7	NA
SPB3	GKDLSMIVLLPNEIDGLQK	2	NA	NA	L	c_remission	2	8	NA
SPB3	GKDLSMIVLLPNEIDGLQK	2	NA	NA	L	c_remission	3	9	NA
SPB3	GKDLSMIVLLPNEIDGLQK	2	NA	NA	L	b_ulcer	1	4	35327.9
SPB3	GKDLSMIVLLPNEIDGLQK	2	NA	NA	L	b_ulcer	2	5	39187.8
SPB3	GKDLSMIVLLPNEIDGLQK	2	NA	NA	L	b_ulcer	3	6	38524
SPB3	GKDLSMIVLLPNEIDGLQK	3	NA	NA	L	a_healthy	1	1	65753.1
SPB3	GKDLSMIVLLPNEIDGLQK	3	NA	NA	L	a_healthy	2	2	78983.6
SPB3	GKDLSMIVLLPNEIDGLQK	3	NA	NA	L	a_healthy	3	3	118899
SPB3	GKDLSMIVLLPNEIDGLQK	3	NA	NA	L	c_remission	1	7	84721.6
SPB3	GKDLSMIVLLPNEIDGLQK	3	NA	NA	L	c_remission	2	8	59704.6
SPB3	GKDLSMIVLLPNEIDGLQK	3	NA	NA	L	c_remission	3	9	65309.6
SPB3	GKDLSMIVLLPNEIDGLQK	3	NA	NA	L	b_ulcer	1	4	98911.7
SPB3	GKDLSMIVLLPNEIDGLQK	3	NA	NA	L	b_ulcer	2	5	86992.6
SPB3	GKDLSMIVLLPNEIDGLQK	3	NA	NA	L	b_ulcer	3	6	68329
SPB3	GKDLSMIVLLPNEIDGLQKLEEK	2	NA	NA	L	a_healthy	1	1	NA
SPB3	GKDLSMIVLLPNEIDGLQKLEEK	2	NA	NA	L	a_healthy	2	2	NA
SPB3	GKDLSMIVLLPNEIDGLQKLEEK	2	NA	NA	L	a_healthy	3	3	7176.32
SPB3	GKDLSMIVLLPNEIDGLQKLEEK	2	NA	NA	L	c_remission	1	7	NA
SPB3	GKDLSMIVLLPNEIDGLQKLEEK	2	NA	NA	L	c_remission	2	8	NA
SPB3	GKDLSMIVLLPNEIDGLQKLEEK	2	NA	NA	L	c_remission	3	9	NA
SPB3	GKDLSMIVLLPNEIDGLQKLEEK	2	NA	NA	L	b_ulcer	1	4	NA
SPB3	GKDLSMIVLLPNEIDGLQKLEEK	2	NA	NA	L	b_ulcer	2	5	7684.68
SPB3	GKDLSMIVLLPNEIDGLQKLEEK	2	NA	NA	L	b_ulcer	3	6	NA
SPB3	GKDLSMIVLLPNEIDGLQKLEEK	3	NA	NA	L	a_healthy	1	1	NA
SPB3	GKDLSMIVLLPNEIDGLQKLEEK	3	NA	NA	L	a_healthy	2	2	NA
SPB3	GKDLSMIVLLPNEIDGLQKLEEK	3	NA	NA	L	a_healthy	3	3	41715.6
SPB3	GKDLSMIVLLPNEIDGLQKLEEK	3	NA	NA	L	c_remission	1	7	NA
SPB3	GKDLSMIVLLPNEIDGLQKLEEK	3	NA	NA	L	c_remission	2	8	NA
SPB3	GKDLSMIVLLPNEIDGLQKLEEK	3	NA	NA	L	c_remission	3	9	NA
SPB3	GKDLSMIVLLPNEIDGLQKLEEK	3	NA	NA	L	b_ulcer	1	4	31073.1
SPB3	GKDLSMIVLLPNEIDGLQKLEEK	3	NA	NA	L	b_ulcer	2	5	32720.9
SPB3	GKDLSMIVLLPNEIDGLQKLEEK	3	NA	NA	L	b_ulcer	3	6	29246.4
SPB3	GKDLSMIVLLPNEIDGLQKLEEK	4	NA	NA	L	a_healthy	1	1	174530
SPB3	GKDLSMIVLLPNEIDGLQKLEEK	4	NA	NA	L	a_healthy	2	2	169165
SPB3	GKDLSMIVLLPNEIDGLQKLEEK	4	NA	NA	L	a_healthy	3	3	330869
SPB3	GKDLSMIVLLPNEIDGLQKLEEK	4	NA	NA	L	c_remission	1	7	202020
SPB3	GKDLSMIVLLPNEIDGLQKLEEK	4	NA	NA	L	c_remission	2	8	114129
SPB3	GKDLSMIVLLPNEIDGLQKLEEK	4	NA	NA	L	c_remission	3	9	131734
SPB3	GKDLSMIVLLPNEIDGLQKLEEK	4	NA	NA	L	b_ulcer	1	4	307438
SPB3	GKDLSMIVLLPNEIDGLQKLEEK	4	NA	NA	L	b_ulcer	2	5	218538
SPB3	GKDLSMIVLLPNEIDGLQKLEEK	4	NA	NA	L	b_ulcer	3	6	179049
SPB3	SKENNIFYSPI	2	NA	NA	L	a_healthy	1	1	NA
SPB3	SKENNIFYSPI	2	NA	NA	L	a_healthy	2	2	NA
SPB3	SKENNIFYSPI	2	NA	NA	L	a_healthy	3	3	41863.6
SPB3	SKENNIFYSPI	2	NA	NA	L	c_remission	1	7	NA
SPB3	SKENNIFYSPI	2	NA	NA	L	c_remission	2	8	NA
SPB3	SKENNIFYSPI	2	NA	NA	L	c_remission	3	9	91151.7
SPB3	SKENNIFYSPI	2	NA	NA	L	b_ulcer	1	4	44204.1
SPB3	SKENNIFYSPI	2	NA	NA	L	b_ulcer	2	5	NA
SPB3	SKENNIFYSPI	2	NA	NA	L	b_ulcer	3	6	30697.9
SPB3	SKENNIFYSPISITSALGMVLLGAK	2	NA	NA	L	a_healthy	1	1	NA
SPB3	SKENNIFYSPISITSALGMVLLGAK	2	NA	NA	L	a_healthy	2	2	NA
SPB3	SKENNIFYSPISITSALGMVLLGAK	2	NA	NA	L	a_healthy	3	3	7226.45
SPB3	SKENNIFYSPISITSALGMVLLGAK	2	NA	NA	L	c_remission	1	7	NA
SPB3	SKENNIFYSPISITSALGMVLLGAK	2	NA	NA	L	c_remission	2	8	NA
SPB3	SKENNIFYSPISITSALGMVLLGAK	2	NA	NA	L	c_remission	3	9	NA
SPB3	SKENNIFYSPISITSALGMVLLGAK	2	NA	NA	L	b_ulcer	1	4	NA
SPB3	SKENNIFYSPISITSALGMVLLGAK	2	NA	NA	L	b_ulcer	2	5	7060.12
SPB3	SKENNIFYSPISITSALGMVLLGAK	2	NA	NA	L	b_ulcer	3	6	NA
SPB3	SKENNIFYSPISITSALGMVLLGAK	3	NA	NA	L	a_healthy	1	1	366786
SPB3	SKENNIFYSPISITSALGMVLLGAK	3	NA	NA	L	a_healthy	2	2	369977
SPB3	SKENNIFYSPISITSALGMVLLGAK	3	NA	NA	L	a_healthy	3	3	334387
SPB3	SKENNIFYSPISITSALGMVLLGAK	3	NA	NA	L	c_remission	1	7	222347
SPB3	SKENNIFYSPISITSALGMVLLGAK	3	NA	NA	L	c_remission	2	8	358806
SPB3	SKENNIFYSPISITSALGMVLLGAK	3	NA	NA	L	c_remission	3	9	312040
SPB3	SKENNIFYSPISITSALGMVLLGAK	3	NA	NA	L	b_ulcer	1	4	376771
SPB3	SKENNIFYSPISITSALGMVLLGAK	3	NA	NA	L	b_ulcer	2	5	372968
SPB3	SKENNIFYSPISITSALGMVLLGAK	3	NA	NA	L	b_ulcer	3	6	369000
SPB3	SKENNIFYSPISITSALGMVLLGAK	4	NA	NA	L	a_healthy	1	1	77015.8
SPB3	SKENNIFYSPISITSALGMVLLGAK	4	NA	NA	L	a_healthy	2	2	53276.7
SPB3	SKENNIFYSPISITSALGMVLLGAK	4	NA	NA	L	a_healthy	3	3	94512.7
SPB3	SKENNIFYSPISITSALGMVLLGAK	4	NA	NA	L	c_remission	1	7	63533.6
SPB3	SKENNIFYSPISITSALGMVLLGAK	4	NA	NA	L	c_remission	2	8	57173.9
SPB3	SKENNIFYSPISITSALGMVLLGAK	4	NA	NA	L	c_remission	3	9	53724.7
SPB3	SKENNIFYSPISITSALGMVLLGAK	4	NA	NA	L	b_ulcer	1	4	71642
SPB3	SKENNIFYSPISITSALGMVLLGAK	4	NA	NA	L	b_ulcer	2	5	82152.9
SPB3	SKENNIFYSPISITSALGMVLLGAK	4	NA	NA	L	b_ulcer	3	6	72468.9
SPB3	SKENNIFYSPISITSALGMVLLGAKDNTAQQIK	3	NA	NA	L	a_healthy	1	1	20333.1
SPB3	SKENNIFYSPISITSALGMVLLGAKDNTAQQIK	3	NA	NA	L	a_healthy	2	2	3958.37
SPB3	SKENNIFYSPISITSALGMVLLGAKDNTAQQIK	3	NA	NA	L	a_healthy	3	3	14061.6
SPB3	SKENNIFYSPISITSALGMVLLGAKDNTAQQIK	3	NA	NA	L	c_remission	1	7	NA
SPB3	SKENNIFYSPISITSALGMVLLGAKDNTAQQIK	3	NA	NA	L	c_remission	2	8	NA
SPB3	SKENNIFYSPISITSALGMVLLGAKDNTAQQIK	3	NA	NA	L	c_remission	3	9	NA
SPB3	SKENNIFYSPISITSALGMVLLGAKDNTAQQIK	3	NA	NA	L	b_ulcer	1	4	NA
SPB3	SKENNIFYSPISITSALGMVLLGAKDNTAQQIK	3	NA	NA	L	b_ulcer	2	5	16796.8
SPB3	SKENNIFYSPISITSALGMVLLGAKDNTAQQIK	3	NA	NA	L	b_ulcer	3	6	NA
SPB3	SKENNIFYSPISITSALGMVLLGAKDNTAQQIK	4	NA	NA	L	a_healthy	1	1	60542.5
SPB3	SKENNIFYSPISITSALGMVLLGAKDNTAQQIK	4	NA	NA	L	a_healthy	2	2	81756.4
SPB3	SKENNIFYSPISITSALGMVLLGAKDNTAQQIK	4	NA	NA	L	a_healthy	3	3	45508.4
SPB3	SKENNIFYSPISITSALGMVLLGAKDNTAQQIK	4	NA	NA	L	c_remission	1	7	16510.6
SPB3	SKENNIFYSPISITSALGMVLLGAKDNTAQQIK	4	NA	NA	L	c_remission	2	8	45309.8
SPB3	SKENNIFYSPISITSALGMVLLGAKDNTAQQIK	4	NA	NA	L	c_remission	3	9	36296
SPB3	SKENNIFYSPISITSALGMVLLGAKDNTAQQIK	4	NA	NA	L	b_ulcer	1	4	37146.2
SPB3	SKENNIFYSPISITSALGMVLLGAKDNTAQQIK	4	NA	NA	L	b_ulcer	2	5	43121.2
SPB3	SKENNIFYSPISITSALGMVLLGAKDNTAQQIK	4	NA	NA	L	b_ulcer	3	6	27636.1
SPB3	DNTAQQIKK	2	NA	NA	L	a_healthy	1	1	116548
SPB3	DNTAQQIKK	2	NA	NA	L	a_healthy	2	2	101721
SPB3	DNTAQQIKK	2	NA	NA	L	a_healthy	3	3	NA
SPB3	DNTAQQIKK	2	NA	NA	L	c_remission	1	7	77983.3
SPB3	DNTAQQIKK	2	NA	NA	L	c_remission	2	8	71804.3
SPB3	DNTAQQIKK	2	NA	NA	L	c_remission	3	9	60097.2
SPB3	DNTAQQIKK	2	NA	NA	L	b_ulcer	1	4	89235.1
SPB3	DNTAQQIKK	2	NA	NA	L	b_ulcer	2	5	86615.7
SPB3	DNTAQQIKK	2	NA	NA	L	b_ulcer	3	6	110465
SPB3	KVLHFDQVTENTTGK	2	NA	NA	L	a_healthy	1	1	26078.7
SPB3	KVLHFDQVTENTTGK	2	NA	NA	L	a_healthy	2	2	34500.7
SPB3	KVLHFDQVTENTTGK	2	NA	NA	L	a_healthy	3	3	35972.1
SPB3	KVLHFDQVTENTTGK	2	NA	NA	L	c_remission	1	7	NA
SPB3	KVLHFDQVTENTTGK	2	NA	NA	L	c_remission	2	8	25049.7
SPB3	KVLHFDQVTENTTGK	2	NA	NA	L	c_remission	3	9	NA
SPB3	KVLHFDQVTENTTGK	2	NA	NA	L	b_ulcer	1	4	NA
SPB3	KVLHFDQVTENTTGK	2	NA	NA	L	b_ulcer	2	5	35276.7
SPB3	KVLHFDQVTENTTGK	2	NA	NA	L	b_ulcer	3	6	NA
SPB3	KVLHFDQVTENTTGK	3	NA	NA	L	a_healthy	1	1	433888
SPB3	KVLHFDQVTENTTGK	3	NA	NA	L	a_healthy	2	2	387568
SPB3	KVLHFDQVTENTTGK	3	NA	NA	L	a_healthy	3	3	495147
SPB3	KVLHFDQVTENTTGK	3	NA	NA	L	c_remission	1	7	322341
SPB3	KVLHFDQVTENTTGK	3	NA	NA	L	c_remission	2	8	297497
SPB3	KVLHFDQVTENTTGK	3	NA	NA	L	c_remission	3	9	272834
SPB3	KVLHFDQVTENTTGK	3	NA	NA	L	b_ulcer	1	4	318452
SPB3	KVLHFDQVTENTTGK	3	NA	NA	L	b_ulcer	2	5	329373
SPB3	KVLHFDQVTENTTGK	3	NA	NA	L	b_ulcer	3	6	325260
SPB3	KVLHFDQVTENTTGK	4	NA	NA	L	a_healthy	1	1	NA
SPB3	KVLHFDQVTENTTGK	4	NA	NA	L	a_healthy	2	2	NA
SPB3	KVLHFDQVTENTTGK	4	NA	NA	L	a_healthy	3	3	31052.8
SPB3	KVLHFDQVTENTTGK	4	NA	NA	L	c_remission	1	7	NA
SPB3	KVLHFDQVTENTTGK	4	NA	NA	L	c_remission	2	8	NA
SPB3	KVLHFDQVTENTTGK	4	NA	NA	L	c_remission	3	9	NA
SPB3	KVLHFDQVTENTTGK	4	NA	NA	L	b_ulcer	1	4	NA
SPB3	KVLHFDQVTENTTGK	4	NA	NA	L	b_ulcer	2	5	NA
SPB3	KVLHFDQVTENTTGK	4	NA	NA	L	b_ulcer	3	6	NA
SPB3	IANKLFGEK	2	NA	NA	L	a_healthy	1	1	146482
SPB3	IANKLFGEK	2	NA	NA	L	a_healthy	2	2	150380
SPB3	IANKLFGEK	2	NA	NA	L	a_healthy	3	3	147737
SPB3	IANKLFGEK	2	NA	NA	L	c_remission	1	7	116873
SPB3	IANKLFGEK	2	NA	NA	L	c_remission	2	8	135917
SPB3	IANKLFGEK	2	NA	NA	L	c_remission	3	9	104034
SPB3	IANKLFGEK	2	NA	NA	L	b_ulcer	1	4	124205
SPB3	IANKLFGEK	2	NA	NA	L	b_ulcer	2	5	142827
SPB3	IANKLFGEK	2	NA	NA	L	b_ulcer	3	6	125991
SPB3	IANKLFGEK	3	NA	NA	L	a_healthy	1	1	NA
SPB3	IANKLFGEK	3	NA	NA	L	a_healthy	2	2	45092
SPB3	IANKLFGEK	3	NA	NA	L	a_healthy	3	3	47125.8
SPB3	IANKLFGEK	3	NA	NA	L	c_remission	1	7	NA
SPB3	IANKLFGEK	3	NA	NA	L	c_remission	2	8	NA
SPB3	IANKLFGEK	3	NA	NA	L	c_remission	3	9	NA
SPB3	IANKLFGEK	3	NA	NA	L	b_ulcer	1	4	NA
SPB3	IANKLFGEK	3	NA	NA	L	b_ulcer	2	5	NA
SPB3	IANKLFGEK	3	NA	NA	L	b_ulcer	3	6	NA
SPB3	Q[-17.0265]NKTNSILFYGR	2	NA	NA	L	a_healthy	1	1	174737
SPB3	Q[-17.0265]NKTNSILFYGR	2	NA	NA	L	a_healthy	2	2	200350
SPB3	Q[-17.0265]NKTNSILFYGR	2	NA	NA	L	a_healthy	3	3	194489
SPB3	Q[-17.0265]NKTNSILFYGR	2	NA	NA	L	c_remission	1	7	119511
SPB3	Q[-17.0265]NKTNSILFYGR	2	NA	NA	L	c_remission	2	8	311773
SPB3	Q[-17.0265]NKTNSILFYGR	2	NA	NA	L	c_remission	3	9	118093
SPB3	Q[-17.0265]NKTNSILFYGR	2	NA	NA	L	b_ulcer	1	4	121925
SPB3	Q[-17.0265]NKTNSILFYGR	2	NA	NA	L	b_ulcer	2	5	111000
SPB3	Q[-17.0265]NKTNSILFYGR	2	NA	NA	L	b_ulcer	3	6	94290.7
SPB3	STDAYELK	2	NA	NA	L	a_healthy	1	1	261383
SPB3	STDAYELK	2	NA	NA	L	a_healthy	2	2	235627
SPB3	STDAYELK	2	NA	NA	L	a_healthy	3	3	363644
SPB3	STDAYELK	2	NA	NA	L	c_remission	1	7	219835
SPB3	STDAYELK	2	NA	NA	L	c_remission	2	8	246919
SPB3	STDAYELK	2	NA	NA	L	c_remission	3	9	106414
SPB3	STDAYELK	2	NA	NA	L	b_ulcer	1	4	248496
SPB3	STDAYELK	2	NA	NA	L	b_ulcer	2	5	262850
SPB3	STDAYELK	2	NA	NA	L	b_ulcer	3	6	238540
SPB3	KFYQTSVESVDFANAPEESR	3	NA	NA	L	a_healthy	1	1	67853
SPB3	KFYQTSVESVDFANAPEESR	3	NA	NA	L	a_healthy	2	2	53567
SPB3	KFYQTSVESVDFANAPEESR	3	NA	NA	L	a_healthy	3	3	108963
SPB3	KFYQTSVESVDFANAPEESR	3	NA	NA	L	c_remission	1	7	71940.6
SPB3	KFYQTSVESVDFANAPEESR	3	NA	NA	L	c_remission	2	8	NA
SPB3	KFYQTSVESVDFANAPEESR	3	NA	NA	L	c_remission	3	9	NA
SPB3	KFYQTSVESVDFANAPEESR	3	NA	NA	L	b_ulcer	1	4	73023.8
SPB3	KFYQTSVESVDFANAPEESR	3	NA	NA	L	b_ulcer	2	5	67437.2
SPB3	KFYQTSVESVDFANAPEESR	3	NA	NA	L	b_ulcer	3	6	38309.7
SPB3	KFYQTSVESVDFANAPEESRK	3	NA	NA	L	a_healthy	1	1	NA
SPB3	KFYQTSVESVDFANAPEESRK	3	NA	NA	L	a_healthy	2	2	NA
SPB3	KFYQTSVESVDFANAPEESRK	3	NA	NA	L	a_healthy	3	3	14301.3
SPB3	KFYQTSVESVDFANAPEESRK	3	NA	NA	L	c_remission	1	7	NA
SPB3	KFYQTSVESVDFANAPEESRK	3	NA	NA	L	c_remission	2	8	NA
SPB3	KFYQTSVESVDFANAPEESRK	3	NA	NA	L	c_remission	3	9	NA
SPB3	KFYQTSVESVDFANAPEESRK	3	NA	NA	L	b_ulcer	1	4	5061.36
SPB3	KFYQTSVESVDFANAPEESRK	3	NA	NA	L	b_ulcer	2	5	NA
SPB3	KFYQTSVESVDFANAPEESRK	3	NA	NA	L	b_ulcer	3	6	NA
SPB3	PNEIDGLQKLEEK	3	NA	NA	L	a_healthy	1	1	25456.7
SPB3	PNEIDGLQKLEEK	3	NA	NA	L	a_healthy	2	2	NA
SPB3	PNEIDGLQKLEEK	3	NA	NA	L	a_healthy	3	3	14650.2
SPB3	PNEIDGLQKLEEK	3	NA	NA	L	c_remission	1	7	NA
SPB3	PNEIDGLQKLEEK	3	NA	NA	L	c_remission	2	8	NA
SPB3	PNEIDGLQKLEEK	3	NA	NA	L	c_remission	3	9	NA
SPB3	PNEIDGLQKLEEK	3	NA	NA	L	b_ulcer	1	4	NA
SPB3	PNEIDGLQKLEEK	3	NA	NA	L	b_ulcer	2	5	21638.3
SPB3	PNEIDGLQKLEEK	3	NA	NA	L	b_ulcer	3	6	NA
SPB3	FDLFQQFRK	2	NA	NA	L	a_healthy	1	1	36492.6
SPB3	FDLFQQFRK	2	NA	NA	L	a_healthy	2	2	31433.9
SPB3	FDLFQQFRK	2	NA	NA	L	a_healthy	3	3	41005.9
SPB3	FDLFQQFRK	2	NA	NA	L	c_remission	1	7	50443.4
SPB3	FDLFQQFRK	2	NA	NA	L	c_remission	2	8	25738.2
SPB3	FDLFQQFRK	2	NA	NA	L	c_remission	3	9	26661.1
SPB3	FDLFQQFRK	2	NA	NA	L	b_ulcer	1	4	24913.6
SPB3	FDLFQQFRK	2	NA	NA	L	b_ulcer	2	5	58829.1
SPB3	FDLFQQFRK	2	NA	NA	L	b_ulcer	3	6	21598.2
SPB3	FMFDLFQQFR	2	NA	NA	L	a_healthy	1	1	127203
SPB3	FMFDLFQQFR	2	NA	NA	L	a_healthy	2	2	123206
SPB3	FMFDLFQQFR	2	NA	NA	L	a_healthy	3	3	253286
SPB3	FMFDLFQQFR	2	NA	NA	L	c_remission	1	7	143797
SPB3	FMFDLFQQFR	2	NA	NA	L	c_remission	2	8	158793
SPB3	FMFDLFQQFR	2	NA	NA	L	c_remission	3	9	142510
SPB3	FMFDLFQQFR	2	NA	NA	L	b_ulcer	1	4	172715
SPB3	FMFDLFQQFR	2	NA	NA	L	b_ulcer	2	5	139303
SPB3	FMFDLFQQFR	2	NA	NA	L	b_ulcer	3	6	115610
SPB3	FMFDLFQQFR	3	NA	NA	L	a_healthy	1	1	31704.7
SPB3	FMFDLFQQFR	3	NA	NA	L	a_healthy	2	2	23557.4
SPB3	FMFDLFQQFR	3	NA	NA	L	a_healthy	3	3	73442.7
SPB3	FMFDLFQQFR	3	NA	NA	L	c_remission	1	7	40053.8
SPB3	FMFDLFQQFR	3	NA	NA	L	c_remission	2	8	35057
SPB3	FMFDLFQQFR	3	NA	NA	L	c_remission	3	9	22018.2
SPB3	FMFDLFQQFR	3	NA	NA	L	b_ulcer	1	4	31043.9
SPB3	FMFDLFQQFR	3	NA	NA	L	b_ulcer	2	5	34479.6
SPB3	FMFDLFQQFR	3	NA	NA	L	b_ulcer	3	6	27563.3
SPB3	QNKTNSILFYGR	2	NA	NA	L	a_healthy	1	1	65180.3
SPB3	QNKTNSILFYGR	2	NA	NA	L	a_healthy	2	2	84124.3
SPB3	QNKTNSILFYGR	2	NA	NA	L	a_healthy	3	3	77810.7
SPB3	QNKTNSILFYGR	2	NA	NA	L	c_remission	1	7	25774
SPB3	QNKTNSILFYGR	2	NA	NA	L	c_remission	2	8	35657
SPB3	QNKTNSILFYGR	2	NA	NA	L	c_remission	3	9	29468.4
SPB3	QNKTNSILFYGR	2	NA	NA	L	b_ulcer	1	4	58075.9
SPB3	QNKTNSILFYGR	2	NA	NA	L	b_ulcer	2	5	67365.8
SPB3	QNKTNSILFYGR	2	NA	NA	L	b_ulcer	3	6	42802.2
SPB3	FMFDLFQQFRK	2	NA	NA	L	a_healthy	1	1	209237
SPB3	FMFDLFQQFRK	2	NA	NA	L	a_healthy	2	2	200797
SPB3	FMFDLFQQFRK	2	NA	NA	L	a_healthy	3	3	249659
SPB3	FMFDLFQQFRK	2	NA	NA	L	c_remission	1	7	137019
SPB3	FMFDLFQQFRK	2	NA	NA	L	c_remission	2	8	147271
SPB3	FMFDLFQQFRK	2	NA	NA	L	c_remission	3	9	171511
SPB3	FMFDLFQQFRK	2	NA	NA	L	b_ulcer	1	4	179368
SPB3	FMFDLFQQFRK	2	NA	NA	L	b_ulcer	2	5	166848
SPB3	FMFDLFQQFRK	2	NA	NA	L	b_ulcer	3	6	159741
SPB3	QNKTNSILFYGR	3	NA	NA	L	a_healthy	1	1	106114
SPB3	QNKTNSILFYGR	3	NA	NA	L	a_healthy	2	2	167432
SPB3	QNKTNSILFYGR	3	NA	NA	L	a_healthy	3	3	164940
SPB3	QNKTNSILFYGR	3	NA	NA	L	c_remission	1	7	56638
SPB3	QNKTNSILFYGR	3	NA	NA	L	c_remission	2	8	61672
SPB3	QNKTNSILFYGR	3	NA	NA	L	c_remission	3	9	54343.5
SPB3	QNKTNSILFYGR	3	NA	NA	L	b_ulcer	1	4	146641
SPB3	QNKTNSILFYGR	3	NA	NA	L	b_ulcer	2	5	122398
SPB3	QNKTNSILFYGR	3	NA	NA	L	b_ulcer	3	6	112380
SPB3	FMFDLFQQFRK	3	NA	NA	L	a_healthy	1	1	2.01377e+06
SPB3	FMFDLFQQFRK	3	NA	NA	L	a_healthy	2	2	1.89434e+06
SPB3	FMFDLFQQFRK	3	NA	NA	L	a_healthy	3	3	2.27354e+06
SPB3	FMFDLFQQFRK	3	NA	NA	L	c_remission	1	7	1.40997e+06
SPB3	FMFDLFQQFRK	3	NA	NA	L	c_remission	2	8	1.63334e+06
SPB3	FMFDLFQQFRK	3	NA	NA	L	c_remission	3	9	1.3831e+06
SPB3	FMFDLFQQFRK	3	NA	NA	L	b_ulcer	1	4	1.57562e+06
SPB3	FMFDLFQQFRK	3	NA	NA	L	b_ulcer	2	5	1523907
SPB3	FMFDLFQQFRK	3	NA	NA	L	b_ulcer	3	6	1376205
SPB3	VLHFDQVTENTTGK	2	NA	NA	L	a_healthy	1	1	146757
SPB3	VLHFDQVTENTTGK	2	NA	NA	L	a_healthy	2	2	192529
SPB3	VLHFDQVTENTTGK	2	NA	NA	L	a_healthy	3	3	221614
SPB3	VLHFDQVTENTTGK	2	NA	NA	L	c_remission	1	7	86758.8
SPB3	VLHFDQVTENTTGK	2	NA	NA	L	c_remission	2	8	134178
SPB3	VLHFDQVTENTTGK	2	NA	NA	L	c_remission	3	9	92399.4
SPB3	VLHFDQVTENTTGK	2	NA	NA	L	b_ulcer	1	4	159189
SPB3	VLHFDQVTENTTGK	2	NA	NA	L	b_ulcer	2	5	164162
SPB3	VLHFDQVTENTTGK	2	NA	NA	L	b_ulcer	3	6	120297
SPB3	VLHFDQVTENTTGK	3	NA	NA	L	a_healthy	1	1	324778
SPB3	VLHFDQVTENTTGK	3	NA	NA	L	a_healthy	2	2	374949
SPB3	VLHFDQVTENTTGK	3	NA	NA	L	a_healthy	3	3	337329
SPB3	VLHFDQVTENTTGK	3	NA	NA	L	c_remission	1	7	263554
SPB3	VLHFDQVTENTTGK	3	NA	NA	L	c_remission	2	8	157975
SPB3	VLHFDQVTENTTGK	3	NA	NA	L	c_remission	3	9	210150
SPB3	VLHFDQVTENTTGK	3	NA	NA	L	b_ulcer	1	4	347554
SPB3	VLHFDQVTENTTGK	3	NA	NA	L	b_ulcer	2	5	210629
SPB3	VLHFDQVTENTTGK	3	NA	NA	L	b_ulcer	3	6	355642
SPB3	TMGMVDIFNGDADLSGMTGSR	2	NA	NA	L	a_healthy	1	1	246424
SPB3	TMGMVDIFNGDADLSGMTGSR	2	NA	NA	L	a_healthy	2	2	329050
SPB3	TMGMVDIFNGDADLSGMTGSR	2	NA	NA	L	a_healthy	3	3	369394
SPB3	TMGMVDIFNGDADLSGMTGSR	2	NA	NA	L	c_remission	1	7	248175
SPB3	TMGMVDIFNGDADLSGMTGSR	2	NA	NA	L	c_remission	2	8	240637
SPB3	TMGMVDIFNGDADLSGMTGSR	2	NA	NA	L	c_remission	3	9	218945
SPB3	TMGMVDIFNGDADLSGMTGSR	2	NA	NA	L	b_ulcer	1	4	307448
SPB3	TMGMVDIFNGDADLSGMTGSR	2	NA	NA	L	b_ulcer	2	5	270511
SPB3	TMGMVDIFNGDADLSGMTGSR	2	NA	NA	L	b_ulcer	3	6	216918
SPB3	TMGMVDIFNGDADLSGMTGSR	3	NA	NA	L	a_healthy	1	1	41923.1
SPB3	TMGMVDIFNGDADLSGMTGSR	3	NA	NA	L	a_healthy	2	2	98210.9
SPB3	TMGMVDIFNGDADLSGMTGSR	3	NA	NA	L	a_healthy	3	3	83906.5
SPB3	TMGMVDIFNGDADLSGMTGSR	3	NA	NA	L	c_remission	1	7	51788.2
SPB3	TMGMVDIFNGDADLSGMTGSR	3	NA	NA	L	c_remission	2	8	64545.1
SPB3	TMGMVDIFNGDADLSGMTGSR	3	NA	NA	L	c_remission	3	9	38584.9
SPB3	TMGMVDIFNGDADLSGMTGSR	3	NA	NA	L	b_ulcer	1	4	76042.1
SPB3	TMGMVDIFNGDADLSGMTGSR	3	NA	NA	L	b_ulcer	2	5	57112
SPB3	TMGMVDIFNGDADLSGMTGSR	3	NA	NA	L	b_ulcer	3	6	61432.9
SPB3	VDLHLPR	2	NA	NA	L	a_healthy	1	1	208087
SPB3	VDLHLPR	2	NA	NA	L	a_healthy	2	2	228913
SPB3	VDLHLPR	2	NA	NA	L	a_healthy	3	3	342034
SPB3	VDLHLPR	2	NA	NA	L	c_remission	1	7	103546
SPB3	VDLHLPR	2	NA	NA	L	c_remission	2	8	190154
SPB3	VDLHLPR	2	NA	NA	L	c_remission	3	9	159060
SPB3	VDLHLPR	2	NA	NA	L	b_ulcer	1	4	235421
SPB3	VDLHLPR	2	NA	NA	L	b_ulcer	2	5	222185
SPB3	VDLHLPR	2	NA	NA	L	b_ulcer	3	6	158093
SPB3	Q[-17.0265]YTSFHFASLEDVQAK	2	NA	NA	L	a_healthy	1	1	114824
SPB3	Q[-17.0265]YTSFHFASLEDVQAK	2	NA	NA	L	a_healthy	2	2	143603
SPB3	Q[-17.0265]YTSFHFASLEDVQAK	2	NA	NA	L	a_healthy	3	3	204210
SPB3	Q[-17.0265]YTSFHFASLEDVQAK	2	NA	NA	L	c_remission	1	7	76436.1
SPB3	Q[-17.0265]YTSFHFASLEDVQAK	2	NA	NA	L	c_remission	2	8	145874
SPB3	Q[-17.0265]YTSFHFASLEDVQAK	2	NA	NA	L	c_remission	3	9	91309.9
SPB3	Q[-17.0265]YTSFHFASLEDVQAK	2	NA	NA	L	b_ulcer	1	4	105105
SPB3	Q[-17.0265]YTSFHFASLEDVQAK	2	NA	NA	L	b_ulcer	2	5	139541
SPB3	Q[-17.0265]YTSFHFASLEDVQAK	2	NA	NA	L	b_ulcer	3	6	112359
SPB3	Q[-17.0265]YTSFHFASLEDVQAK	3	NA	NA	L	a_healthy	1	1	35239.2
SPB3	Q[-17.0265]YTSFHFASLEDVQAK	3	NA	NA	L	a_healthy	2	2	42072.4
SPB3	Q[-17.0265]YTSFHFASLEDVQAK	3	NA	NA	L	a_healthy	3	3	51399
SPB3	Q[-17.0265]YTSFHFASLEDVQAK	3	NA	NA	L	c_remission	1	7	22418.8
SPB3	Q[-17.0265]YTSFHFASLEDVQAK	3	NA	NA	L	c_remission	2	8	50179.9
SPB3	Q[-17.0265]YTSFHFASLEDVQAK	3	NA	NA	L	c_remission	3	9	25414.3
SPB3	Q[-17.0265]YTSFHFASLEDVQAK	3	NA	NA	L	b_ulcer	1	4	31560.7
SPB3	Q[-17.0265]YTSFHFASLEDVQAK	3	NA	NA	L	b_ulcer	2	5	35628.1
SPB3	Q[-17.0265]YTSFHFASLEDVQAK	3	NA	NA	L	b_ulcer	3	6	26232.1
SPB3	FM[15.9949]FDLFQQFRK	3	NA	NA	L	a_healthy	1	1	25884.3
SPB3	FM[15.9949]FDLFQQFRK	3	NA	NA	L	a_healthy	2	2	40102.8
SPB3	FM[15.9949]FDLFQQFRK	3	NA	NA	L	a_healthy	3	3	31422.9
SPB3	FM[15.9949]FDLFQQFRK	3	NA	NA	L	c_remission	1	7	22106.3
SPB3	FM[15.9949]FDLFQQFRK	3	NA	NA	L	c_remission	2	8	51766.2
SPB3	FM[15.9949]FDLFQQFRK	3	NA	NA	L	c_remission	3	9	18849.8
SPB3	FM[15.9949]FDLFQQFRK	3	NA	NA	L	b_ulcer	1	4	28398.7
SPB3	FM[15.9949]FDLFQQFRK	3	NA	NA	L	b_ulcer	2	5	34327
SPB3	FM[15.9949]FDLFQQFRK	3	NA	NA	L	b_ulcer	3	6	19394.6
SPB3	LFGEKTYLFLQEYLDAIKK	4	NA	NA	L	a_healthy	1	1	48277.6
SPB3	LFGEKTYLFLQEYLDAIKK	4	NA	NA	L	a_healthy	2	2	45997.6
SPB3	LFGEKTYLFLQEYLDAIKK	4	NA	NA	L	a_healthy	3	3	37696
SPB3	LFGEKTYLFLQEYLDAIKK	4	NA	NA	L	c_remission	1	7	NA
SPB3	LFGEKTYLFLQEYLDAIKK	4	NA	NA	L	c_remission	2	8	34209.8
SPB3	LFGEKTYLFLQEYLDAIKK	4	NA	NA	L	c_remission	3	9	NA
SPB3	LFGEKTYLFLQEYLDAIKK	4	NA	NA	L	b_ulcer	1	4	NA
SPB3	LFGEKTYLFLQEYLDAIKK	4	NA	NA	L	b_ulcer	2	5	25708.2
SPB3	LFGEKTYLFLQEYLDAIKK	4	NA	NA	L	b_ulcer	3	6	NA
SPB3	LLTEFNK	2	NA	NA	L	a_healthy	1	1	272035
SPB3	LLTEFNK	2	NA	NA	L	a_healthy	2	2	338630
SPB3	LLTEFNK	2	NA	NA	L	a_healthy	3	3	NA
SPB3	LLTEFNK	2	NA	NA	L	c_remission	1	7	NA
SPB3	LLTEFNK	2	NA	NA	L	c_remission	2	8	443395
SPB3	LLTEFNK	2	NA	NA	L	c_remission	3	9	NA
SPB3	LLTEFNK	2	NA	NA	L	b_ulcer	1	4	NA
SPB3	LLTEFNK	2	NA	NA	L	b_ulcer	2	5	402608
SPB3	LLTEFNK	2	NA	NA	L	b_ulcer	3	6	NA
SPB3	LLTEFNKSTDAYELK	2	NA	NA	L	a_healthy	1	1	189241
SPB3	LLTEFNKSTDAYELK	2	NA	NA	L	a_healthy	2	2	199648
SPB3	LLTEFNKSTDAYELK	2	NA	NA	L	a_healthy	3	3	113685
SPB3	LLTEFNKSTDAYELK	2	NA	NA	L	c_remission	1	7	107424
SPB3	LLTEFNKSTDAYELK	2	NA	NA	L	c_remission	2	8	115526
SPB3	LLTEFNKSTDAYELK	2	NA	NA	L	c_remission	3	9	89195.1
SPB3	LLTEFNKSTDAYELK	2	NA	NA	L	b_ulcer	1	4	136027
SPB3	LLTEFNKSTDAYELK	2	NA	NA	L	b_ulcer	2	5	137264
SPB3	LLTEFNKSTDAYELK	2	NA	NA	L	b_ulcer	3	6	69962
SPB3	LLTEFNKSTDAYELK	3	NA	NA	L	a_healthy	1	1	833752
SPB3	LLTEFNKSTDAYELK	3	NA	NA	L	a_healthy	2	2	1.01235e+06
SPB3	LLTEFNKSTDAYELK	3	NA	NA	L	a_healthy	3	3	674057
SPB3	LLTEFNKSTDAYELK	3	NA	NA	L	c_remission	1	7	487122
SPB3	LLTEFNKSTDAYELK	3	NA	NA	L	c_remission	2	8	807197
SPB3	LLTEFNKSTDAYELK	3	NA	NA	L	c_remission	3	9	605629
SPB3	LLTEFNKSTDAYELK	3	NA	NA	L	b_ulcer	1	4	679412
SPB3	LLTEFNKSTDAYELK	3	NA	NA	L	b_ulcer	2	5	575117
SPB3	LLTEFNKSTDAYELK	3	NA	NA	L	b_ulcer	3	6	408918
SPB3	E[-18.0106]TRVDLHLPR	3	NA	NA	L	a_healthy	1	1	77098.6
SPB3	E[-18.0106]TRVDLHLPR	3	NA	NA	L	a_healthy	2	2	126473
SPB3	E[-18.0106]TRVDLHLPR	3	NA	NA	L	a_healthy	3	3	131187
SPB3	E[-18.0106]TRVDLHLPR	3	NA	NA	L	c_remission	1	7	39436.4
SPB3	E[-18.0106]TRVDLHLPR	3	NA	NA	L	c_remission	2	8	99401.7
SPB3	E[-18.0106]TRVDLHLPR	3	NA	NA	L	c_remission	3	9	39358.1
SPB3	E[-18.0106]TRVDLHLPR	3	NA	NA	L	b_ulcer	1	4	140371
SPB3	E[-18.0106]TRVDLHLPR	3	NA	NA	L	b_ulcer	2	5	71015.9
SPB3	E[-18.0106]TRVDLHLPR	3	NA	NA	L	b_ulcer	3	6	44184.8
SPB3	ENNIFYSPISITSALGMVLLGAKDNTAQQIK	3	NA	NA	L	a_healthy	1	1	20987
SPB3	ENNIFYSPISITSALGMVLLGAKDNTAQQIK	3	NA	NA	L	a_healthy	2	2	13008.4
SPB3	ENNIFYSPISITSALGMVLLGAKDNTAQQIK	3	NA	NA	L	a_healthy	3	3	NA
SPB3	ENNIFYSPISITSALGMVLLGAKDNTAQQIK	3	NA	NA	L	c_remission	1	7	NA
SPB3	ENNIFYSPISITSALGMVLLGAKDNTAQQIK	3	NA	NA	L	c_remission	2	8	NA
SPB3	ENNIFYSPISITSALGMVLLGAKDNTAQQIK	3	NA	NA	L	c_remission	3	9	10766.6
SPB3	ENNIFYSPISITSALGMVLLGAKDNTAQQIK	3	NA	NA	L	b_ulcer	1	4	NA
SPB3	ENNIFYSPISITSALGMVLLGAKDNTAQQIK	3	NA	NA	L	b_ulcer	2	5	NA
SPB3	ENNIFYSPISITSALGMVLLGAKDNTAQQIK	3	NA	NA	L	b_ulcer	3	6	NA
SPB3	ENNIFYSPISITSALGMVLLGAKDNTAQQIKK	4	NA	NA	L	a_healthy	1	1	17695.8
SPB3	ENNIFYSPISITSALGMVLLGAKDNTAQQIKK	4	NA	NA	L	a_healthy	2	2	23289.2
SPB3	ENNIFYSPISITSALGMVLLGAKDNTAQQIKK	4	NA	NA	L	a_healthy	3	3	11589.5
SPB3	ENNIFYSPISITSALGMVLLGAKDNTAQQIKK	4	NA	NA	L	c_remission	1	7	NA
SPB3	ENNIFYSPISITSALGMVLLGAKDNTAQQIKK	4	NA	NA	L	c_remission	2	8	15894.5
SPB3	ENNIFYSPISITSALGMVLLGAKDNTAQQIKK	4	NA	NA	L	c_remission	3	9	NA
SPB3	ENNIFYSPISITSALGMVLLGAKDNTAQQIKK	4	NA	NA	L	b_ulcer	1	4	NA
SPB3	ENNIFYSPISITSALGMVLLGAKDNTAQQIKK	4	NA	NA	L	b_ulcer	2	5	8124.35
SPB3	ENNIFYSPISITSALGMVLLGAKDNTAQQIKK	4	NA	NA	L	b_ulcer	3	6	4873.43
SPB3	FWPNKNTYK	2	NA	NA	L	a_healthy	1	1	149546
SPB3	FWPNKNTYK	2	NA	NA	L	a_healthy	2	2	100641
SPB3	FWPNKNTYK	2	NA	NA	L	a_healthy	3	3	197752
SPB3	FWPNKNTYK	2	NA	NA	L	c_remission	1	7	77350.6
SPB3	FWPNKNTYK	2	NA	NA	L	c_remission	2	8	74534.5
SPB3	FWPNKNTYK	2	NA	NA	L	c_remission	3	9	75208.9
SPB3	FWPNKNTYK	2	NA	NA	L	b_ulcer	1	4	31079.5
SPB3	FWPNKNTYK	2	NA	NA	L	b_ulcer	2	5	96933.3
SPB3	FWPNKNTYK	2	NA	NA	L	b_ulcer	3	6	89738.1
SPB3	AATYHVDR	2	NA	NA	L	a_healthy	1	1	135862
SPB3	AATYHVDR	2	NA	NA	L	a_healthy	2	2	123223
SPB3	AATYHVDR	2	NA	NA	L	a_healthy	3	3	99684.8
SPB3	AATYHVDR	2	NA	NA	L	c_remission	1	7	86453
SPB3	AATYHVDR	2	NA	NA	L	c_remission	2	8	132135
SPB3	AATYHVDR	2	NA	NA	L	c_remission	3	9	47222.4
SPB3	AATYHVDR	2	NA	NA	L	b_ulcer	1	4	127958
SPB3	AATYHVDR	2	NA	NA	L	b_ulcer	2	5	68142
SPB3	AATYHVDR	2	NA	NA	L	b_ulcer	3	6	95319.6
SPB3	FWPNKNTYK	3	NA	NA	L	a_healthy	1	1	134697
SPB3	FWPNKNTYK	3	NA	NA	L	a_healthy	2	2	84161.1
SPB3	FWPNKNTYK	3	NA	NA	L	a_healthy	3	3	54764.8
SPB3	FWPNKNTYK	3	NA	NA	L	c_remission	1	7	96436.8
SPB3	FWPNKNTYK	3	NA	NA	L	c_remission	2	8	99895.7
SPB3	FWPNKNTYK	3	NA	NA	L	c_remission	3	9	42588
SPB3	FWPNKNTYK	3	NA	NA	L	b_ulcer	1	4	44243.8
SPB3	FWPNKNTYK	3	NA	NA	L	b_ulcer	2	5	141418
SPB3	FWPNKNTYK	3	NA	NA	L	b_ulcer	3	6	109842
SPB3	AATYHVDRSGNVHHQFQK	4	NA	NA	L	a_healthy	1	1	25977.5
SPB3	AATYHVDRSGNVHHQFQK	4	NA	NA	L	a_healthy	2	2	37752.9
SPB3	AATYHVDRSGNVHHQFQK	4	NA	NA	L	a_healthy	3	3	NA
SPB3	AATYHVDRSGNVHHQFQK	4	NA	NA	L	c_remission	1	7	NA
SPB3	AATYHVDRSGNVHHQFQK	4	NA	NA	L	c_remission	2	8	24744.2
SPB3	AATYHVDRSGNVHHQFQK	4	NA	NA	L	c_remission	3	9	NA
SPB3	AATYHVDRSGNVHHQFQK	4	NA	NA	L	b_ulcer	1	4	NA
SPB3	AATYHVDRSGNVHHQFQK	4	NA	NA	L	b_ulcer	2	5	NA
SPB3	AATYHVDRSGNVHHQFQK	4	NA	NA	L	b_ulcer	3	6	NA
SPB3	VLLPNEIDGLQKLEEK	3	NA	NA	L	a_healthy	1	1	NA
SPB3	VLLPNEIDGLQKLEEK	3	NA	NA	L	a_healthy	2	2	NA
SPB3	VLLPNEIDGLQKLEEK	3	NA	NA	L	a_healthy	3	3	46871.2
SPB3	VLLPNEIDGLQKLEEK	3	NA	NA	L	c_remission	1	7	NA
SPB3	VLLPNEIDGLQKLEEK	3	NA	NA	L	c_remission	2	8	NA
SPB3	VLLPNEIDGLQKLEEK	3	NA	NA	L	c_remission	3	9	57140.4
SPB3	VLLPNEIDGLQKLEEK	3	NA	NA	L	b_ulcer	1	4	46182.5
SPB3	VLLPNEIDGLQKLEEK	3	NA	NA	L	b_ulcer	2	5	20899.2
SPB3	VLLPNEIDGLQKLEEK	3	NA	NA	L	b_ulcer	3	6	41090.2
SPB3	GNVHHQFQK	2	NA	NA	L	a_healthy	1	1	14723.8
SPB3	GNVHHQFQK	2	NA	NA	L	a_healthy	2	2	NA
SPB3	GNVHHQFQK	2	NA	NA	L	a_healthy	3	3	NA
SPB3	GNVHHQFQK	2	NA	NA	L	c_remission	1	7	NA
SPB3	GNVHHQFQK	2	NA	NA	L	c_remission	2	8	NA
SPB3	GNVHHQFQK	2	NA	NA	L	c_remission	3	9	NA
SPB3	GNVHHQFQK	2	NA	NA	L	b_ulcer	1	4	NA
SPB3	GNVHHQFQK	2	NA	NA	L	b_ulcer	2	5	15934.2
SPB3	GNVHHQFQK	2	NA	NA	L	b_ulcer	3	6	8927.72
EF1D	GVVQELQQAISKLEAR	3	NA	NA	L	a_healthy	1	1	27221
EF1D	GVVQELQQAISKLEAR	3	NA	NA	L	a_healthy	2	2	23732.9
EF1D	GVVQELQQAISKLEAR	3	NA	NA	L	a_healthy	3	3	25508.2
EF1D	GVVQELQQAISKLEAR	3	NA	NA	L	c_remission	1	7	24027.2
EF1D	GVVQELQQAISKLEAR	3	NA	NA	L	c_remission	2	8	24983.1
EF1D	GVVQELQQAISKLEAR	3	NA	NA	L	c_remission	3	9	37032.1
EF1D	GVVQELQQAISKLEAR	3	NA	NA	L	b_ulcer	1	4	22149.7
EF1D	GVVQELQQAISKLEAR	3	NA	NA	L	b_ulcer	2	5	13108.6
EF1D	GVVQELQQAISKLEAR	3	NA	NA	L	b_ulcer	3	6	22758.9
EF1D	IASLEVENQSLR	2	NA	NA	L	a_healthy	1	1	69892.2
EF1D	IASLEVENQSLR	2	NA	NA	L	a_healthy	2	2	78039.5
EF1D	IASLEVENQSLR	2	NA	NA	L	a_healthy	3	3	121797
EF1D	IASLEVENQSLR	2	NA	NA	L	c_remission	1	7	158130
EF1D	IASLEVENQSLR	2	NA	NA	L	c_remission	2	8	70785.2
EF1D	IASLEVENQSLR	2	NA	NA	L	c_remission	3	9	74342.6
EF1D	IASLEVENQSLR	2	NA	NA	L	b_ulcer	1	4	111119
EF1D	IASLEVENQSLR	2	NA	NA	L	b_ulcer	2	5	72657.4
EF1D	IASLEVENQSLR	2	NA	NA	L	b_ulcer	3	6	105150
ERP29	DGDFENPVPYTGAVK	2	NA	NA	L	a_healthy	1	1	105526
ERP29	DGDFENPVPYTGAVK	2	NA	NA	L	a_healthy	2	2	117090
ERP29	DGDFENPVPYTGAVK	2	NA	NA	L	a_healthy	3	3	139405
ERP29	DGDFENPVPYTGAVK	2	NA	NA	L	c_remission	1	7	120469
ERP29	DGDFENPVPYTGAVK	2	NA	NA	L	c_remission	2	8	117626
ERP29	DGDFENPVPYTGAVK	2	NA	NA	L	c_remission	3	9	147253
ERP29	DGDFENPVPYTGAVK	2	NA	NA	L	b_ulcer	1	4	131789
ERP29	DGDFENPVPYTGAVK	2	NA	NA	L	b_ulcer	2	5	119112
ERP29	DGDFENPVPYTGAVK	2	NA	NA	L	b_ulcer	3	6	162299
ERP29	ILDQGEDFPASEMTR	2	NA	NA	L	a_healthy	1	1	204921
ERP29	ILDQGEDFPASEMTR	2	NA	NA	L	a_healthy	2	2	238044
ERP29	ILDQGEDFPASEMTR	2	NA	NA	L	a_healthy	3	3	316912
ERP29	ILDQGEDFPASEMTR	2	NA	NA	L	c_remission	1	7	198753
ERP29	ILDQGEDFPASEMTR	2	NA	NA	L	c_remission	2	8	325659
ERP29	ILDQGEDFPASEMTR	2	NA	NA	L	c_remission	3	9	233372
ERP29	ILDQGEDFPASEMTR	2	NA	NA	L	b_ulcer	1	4	310471
ERP29	ILDQGEDFPASEMTR	2	NA	NA	L	b_ulcer	2	5	267035
ERP29	ILDQGEDFPASEMTR	2	NA	NA	L	b_ulcer	3	6	441554
ERP29	GALPLDTVTFYK	2	NA	NA	L	a_healthy	1	1	NA
ERP29	GALPLDTVTFYK	2	NA	NA	L	a_healthy	2	2	NA
ERP29	GALPLDTVTFYK	2	NA	NA	L	a_healthy	3	3	48342.5
ERP29	GALPLDTVTFYK	2	NA	NA	L	c_remission	1	7	NA
ERP29	GALPLDTVTFYK	2	NA	NA	L	c_remission	2	8	57361.3
ERP29	GALPLDTVTFYK	2	NA	NA	L	c_remission	3	9	60253.9
ERP29	GALPLDTVTFYK	2	NA	NA	L	b_ulcer	1	4	NA
ERP29	GALPLDTVTFYK	2	NA	NA	L	b_ulcer	2	5	NA
ERP29	GALPLDTVTFYK	2	NA	NA	L	b_ulcer	3	6	NA
ERP29	SLNILTAFQK	2	NA	NA	L	a_healthy	1	1	NA
ERP29	SLNILTAFQK	2	NA	NA	L	a_healthy	2	2	NA
ERP29	SLNILTAFQK	2	NA	NA	L	a_healthy	3	3	NA
ERP29	SLNILTAFQK	2	NA	NA	L	c_remission	1	7	NA
ERP29	SLNILTAFQK	2	NA	NA	L	c_remission	2	8	NA
ERP29	SLNILTAFQK	2	NA	NA	L	c_remission	3	9	NA
ERP29	SLNILTAFQK	2	NA	NA	L	b_ulcer	1	4	NA
ERP29	SLNILTAFQK	2	NA	NA	L	b_ulcer	2	5	NA
ERP29	SLNILTAFQK	2	NA	NA	L	b_ulcer	3	6	NA
ERP29	SLNILTAFQKK	3	NA	NA	L	a_healthy	1	1	NA
ERP29	SLNILTAFQKK	3	NA	NA	L	a_healthy	2	2	22079.8
ERP29	SLNILTAFQKK	3	NA	NA	L	a_healthy	3	3	13516.8
ERP29	SLNILTAFQKK	3	NA	NA	L	c_remission	1	7	NA
ERP29	SLNILTAFQKK	3	NA	NA	L	c_remission	2	8	26941.3
ERP29	SLNILTAFQKK	3	NA	NA	L	c_remission	3	9	26705.4
ERP29	SLNILTAFQKK	3	NA	NA	L	b_ulcer	1	4	NA
ERP29	SLNILTAFQKK	3	NA	NA	L	b_ulcer	2	5	NA
ERP29	SLNILTAFQKK	3	NA	NA	L	b_ulcer	3	6	13792
ERP29	KWAEQYLK	2	NA	NA	L	a_healthy	1	1	NA
ERP29	KWAEQYLK	2	NA	NA	L	a_healthy	2	2	NA
ERP29	KWAEQYLK	2	NA	NA	L	a_healthy	3	3	34034.3
ERP29	KWAEQYLK	2	NA	NA	L	c_remission	1	7	NA
ERP29	KWAEQYLK	2	NA	NA	L	c_remission	2	8	NA
ERP29	KWAEQYLK	2	NA	NA	L	c_remission	3	9	NA
ERP29	KWAEQYLK	2	NA	NA	L	b_ulcer	1	4	NA
ERP29	KWAEQYLK	2	NA	NA	L	b_ulcer	2	5	NA
ERP29	KWAEQYLK	2	NA	NA	L	b_ulcer	3	6	14904.8
ERP29	FDTQYPYGEKQDEFKR	3	NA	NA	L	a_healthy	1	1	54373.6
ERP29	FDTQYPYGEKQDEFKR	3	NA	NA	L	a_healthy	2	2	NA
ERP29	FDTQYPYGEKQDEFKR	3	NA	NA	L	a_healthy	3	3	52274
ERP29	FDTQYPYGEKQDEFKR	3	NA	NA	L	c_remission	1	7	52146
ERP29	FDTQYPYGEKQDEFKR	3	NA	NA	L	c_remission	2	8	NA
ERP29	FDTQYPYGEKQDEFKR	3	NA	NA	L	c_remission	3	9	NA
ERP29	FDTQYPYGEKQDEFKR	3	NA	NA	L	b_ulcer	1	4	62787.8
ERP29	FDTQYPYGEKQDEFKR	3	NA	NA	L	b_ulcer	2	5	29954.3
ERP29	FDTQYPYGEKQDEFKR	3	NA	NA	L	b_ulcer	3	6	55387
ERP29	FDTQYPYGEKQDEFKR	4	NA	NA	L	a_healthy	1	1	65871.8
ERP29	FDTQYPYGEKQDEFKR	4	NA	NA	L	a_healthy	2	2	68708.3
ERP29	FDTQYPYGEKQDEFKR	4	NA	NA	L	a_healthy	3	3	54987.8
ERP29	FDTQYPYGEKQDEFKR	4	NA	NA	L	c_remission	1	7	64776.2
ERP29	FDTQYPYGEKQDEFKR	4	NA	NA	L	c_remission	2	8	50921.3
ERP29	FDTQYPYGEKQDEFKR	4	NA	NA	L	c_remission	3	9	82386.6
ERP29	FDTQYPYGEKQDEFKR	4	NA	NA	L	b_ulcer	1	4	62106.9
ERP29	FDTQYPYGEKQDEFKR	4	NA	NA	L	b_ulcer	2	5	32960.7
ERP29	FDTQYPYGEKQDEFKR	4	NA	NA	L	b_ulcer	3	6	78983.6
ERP29	GQGVYLGMPGC[57.0215]LPVYDALAGEFIR	3	NA	NA	L	a_healthy	1	1	NA
ERP29	GQGVYLGMPGC[57.0215]LPVYDALAGEFIR	3	NA	NA	L	a_healthy	2	2	NA
ERP29	GQGVYLGMPGC[57.0215]LPVYDALAGEFIR	3	NA	NA	L	a_healthy	3	3	NA
ERP29	GQGVYLGMPGC[57.0215]LPVYDALAGEFIR	3	NA	NA	L	c_remission	1	7	NA
ERP29	GQGVYLGMPGC[57.0215]LPVYDALAGEFIR	3	NA	NA	L	c_remission	2	8	NA
ERP29	GQGVYLGMPGC[57.0215]LPVYDALAGEFIR	3	NA	NA	L	c_remission	3	9	16591
ERP29	GQGVYLGMPGC[57.0215]LPVYDALAGEFIR	3	NA	NA	L	b_ulcer	1	4	NA
ERP29	GQGVYLGMPGC[57.0215]LPVYDALAGEFIR	3	NA	NA	L	b_ulcer	2	5	NA
ERP29	GQGVYLGMPGC[57.0215]LPVYDALAGEFIR	3	NA	NA	L	b_ulcer	3	6	NA
ERP29	PLDTVTFYK	2	NA	NA	L	a_healthy	1	1	27774.5
ERP29	PLDTVTFYK	2	NA	NA	L	a_healthy	2	2	NA
ERP29	PLDTVTFYK	2	NA	NA	L	a_healthy	3	3	21275.2
ERP29	PLDTVTFYK	2	NA	NA	L	c_remission	1	7	26017.5
ERP29	PLDTVTFYK	2	NA	NA	L	c_remission	2	8	NA
ERP29	PLDTVTFYK	2	NA	NA	L	c_remission	3	9	25263.7
ERP29	PLDTVTFYK	2	NA	NA	L	b_ulcer	1	4	16150.6
ERP29	PLDTVTFYK	2	NA	NA	L	b_ulcer	2	5	26847.7
ERP29	PLDTVTFYK	2	NA	NA	L	b_ulcer	3	6	30247.8
ERP29	Q[-17.0265]GQDNLSSVKETQK	2	NA	NA	L	a_healthy	1	1	7125.65
ERP29	Q[-17.0265]GQDNLSSVKETQK	2	NA	NA	L	a_healthy	2	2	NA
ERP29	Q[-17.0265]GQDNLSSVKETQK	2	NA	NA	L	a_healthy	3	3	16151.3
ERP29	Q[-17.0265]GQDNLSSVKETQK	2	NA	NA	L	c_remission	1	7	11307.7
ERP29	Q[-17.0265]GQDNLSSVKETQK	2	NA	NA	L	c_remission	2	8	NA
ERP29	Q[-17.0265]GQDNLSSVKETQK	2	NA	NA	L	c_remission	3	9	19310.4
ERP29	Q[-17.0265]GQDNLSSVKETQK	2	NA	NA	L	b_ulcer	1	4	7885.5
ERP29	Q[-17.0265]GQDNLSSVKETQK	2	NA	NA	L	b_ulcer	2	5	12598.5
ERP29	Q[-17.0265]GQDNLSSVKETQK	2	NA	NA	L	b_ulcer	3	6	13274.5
ERP29	Q[-17.0265]GQDNLSSVKETQKK	3	NA	NA	L	a_healthy	1	1	16247
ERP29	Q[-17.0265]GQDNLSSVKETQKK	3	NA	NA	L	a_healthy	2	2	20984.7
ERP29	Q[-17.0265]GQDNLSSVKETQKK	3	NA	NA	L	a_healthy	3	3	20374.6
ERP29	Q[-17.0265]GQDNLSSVKETQKK	3	NA	NA	L	c_remission	1	7	11518
ERP29	Q[-17.0265]GQDNLSSVKETQKK	3	NA	NA	L	c_remission	2	8	24600.7
ERP29	Q[-17.0265]GQDNLSSVKETQKK	3	NA	NA	L	c_remission	3	9	19054.9
ERP29	Q[-17.0265]GQDNLSSVKETQKK	3	NA	NA	L	b_ulcer	1	4	17714.1
ERP29	Q[-17.0265]GQDNLSSVKETQKK	3	NA	NA	L	b_ulcer	2	5	NA
ERP29	Q[-17.0265]GQDNLSSVKETQKK	3	NA	NA	L	b_ulcer	3	6	14217.4
ERP29	WAEQYLK	2	NA	NA	L	a_healthy	1	1	60892.3
ERP29	WAEQYLK	2	NA	NA	L	a_healthy	2	2	84035.2
ERP29	WAEQYLK	2	NA	NA	L	a_healthy	3	3	56338.8
ERP29	WAEQYLK	2	NA	NA	L	c_remission	1	7	53564.3
ERP29	WAEQYLK	2	NA	NA	L	c_remission	2	8	81694.3
ERP29	WAEQYLK	2	NA	NA	L	c_remission	3	9	84804.2
ERP29	WAEQYLK	2	NA	NA	L	b_ulcer	1	4	59646.5
ERP29	WAEQYLK	2	NA	NA	L	b_ulcer	2	5	58333.2
ERP29	WAEQYLK	2	NA	NA	L	b_ulcer	3	6	68620.2
ERP29	LDKESYPVFYLFR	3	NA	NA	L	a_healthy	1	1	NA
ERP29	LDKESYPVFYLFR	3	NA	NA	L	a_healthy	2	2	NA
ERP29	LDKESYPVFYLFR	3	NA	NA	L	a_healthy	3	3	28739.8
ERP29	LDKESYPVFYLFR	3	NA	NA	L	c_remission	1	7	NA
ERP29	LDKESYPVFYLFR	3	NA	NA	L	c_remission	2	8	NA
ERP29	LDKESYPVFYLFR	3	NA	NA	L	c_remission	3	9	NA
ERP29	LDKESYPVFYLFR	3	NA	NA	L	b_ulcer	1	4	NA
ERP29	LDKESYPVFYLFR	3	NA	NA	L	b_ulcer	2	5	NA
ERP29	LDKESYPVFYLFR	3	NA	NA	L	b_ulcer	3	6	13214.1
PRDX6	LSILYPATTGR	2	NA	NA	L	a_healthy	1	1	70188.8
PRDX6	LSILYPATTGR	2	NA	NA	L	a_healthy	2	2	78237
PRDX6	LSILYPATTGR	2	NA	NA	L	a_healthy	3	3	105832
PRDX6	LSILYPATTGR	2	NA	NA	L	c_remission	1	7	86523.5
PRDX6	LSILYPATTGR	2	NA	NA	L	c_remission	2	8	78923
PRDX6	LSILYPATTGR	2	NA	NA	L	c_remission	3	9	134708
PRDX6	LSILYPATTGR	2	NA	NA	L	b_ulcer	1	4	54417.6
PRDX6	LSILYPATTGR	2	NA	NA	L	b_ulcer	2	5	75974.8
PRDX6	LSILYPATTGR	2	NA	NA	L	b_ulcer	3	6	86355
PRDX6	VATPVDWKDGDSVMVLPTIPEEEAK	3	NA	NA	L	a_healthy	1	1	38663.9
PRDX6	VATPVDWKDGDSVMVLPTIPEEEAK	3	NA	NA	L	a_healthy	2	2	103175
PRDX6	VATPVDWKDGDSVMVLPTIPEEEAK	3	NA	NA	L	a_healthy	3	3	38029.7
PRDX6	VATPVDWKDGDSVMVLPTIPEEEAK	3	NA	NA	L	c_remission	1	7	25422
PRDX6	VATPVDWKDGDSVMVLPTIPEEEAK	3	NA	NA	L	c_remission	2	8	37212.4
PRDX6	VATPVDWKDGDSVMVLPTIPEEEAK	3	NA	NA	L	c_remission	3	9	26491.2
PRDX6	VATPVDWKDGDSVMVLPTIPEEEAK	3	NA	NA	L	b_ulcer	1	4	42533.3
PRDX6	VATPVDWKDGDSVMVLPTIPEEEAK	3	NA	NA	L	b_ulcer	2	5	NA
PRDX6	VATPVDWKDGDSVMVLPTIPEEEAK	3	NA	NA	L	b_ulcer	3	6	37994.7
PRDX6	VATPVDWKDGDSVMVLPTIPEEEAKK	3	NA	NA	L	a_healthy	1	1	NA
PRDX6	VATPVDWKDGDSVMVLPTIPEEEAKK	3	NA	NA	L	a_healthy	2	2	NA
PRDX6	VATPVDWKDGDSVMVLPTIPEEEAKK	3	NA	NA	L	a_healthy	3	3	NA
PRDX6	VATPVDWKDGDSVMVLPTIPEEEAKK	3	NA	NA	L	c_remission	1	7	NA
PRDX6	VATPVDWKDGDSVMVLPTIPEEEAKK	3	NA	NA	L	c_remission	2	8	NA
PRDX6	VATPVDWKDGDSVMVLPTIPEEEAKK	3	NA	NA	L	c_remission	3	9	NA
PRDX6	VATPVDWKDGDSVMVLPTIPEEEAKK	3	NA	NA	L	b_ulcer	1	4	NA
PRDX6	VATPVDWKDGDSVMVLPTIPEEEAKK	3	NA	NA	L	b_ulcer	2	5	NA
PRDX6	VATPVDWKDGDSVMVLPTIPEEEAKK	3	NA	NA	L	b_ulcer	3	6	NA
PRDX6	VATPVDWKDGDSVMVLPTIPEEEAKK	4	NA	NA	L	a_healthy	1	1	37410.7
PRDX6	VATPVDWKDGDSVMVLPTIPEEEAKK	4	NA	NA	L	a_healthy	2	2	79212.8
PRDX6	VATPVDWKDGDSVMVLPTIPEEEAKK	4	NA	NA	L	a_healthy	3	3	39511.1
PRDX6	VATPVDWKDGDSVMVLPTIPEEEAKK	4	NA	NA	L	c_remission	1	7	32189.6
PRDX6	VATPVDWKDGDSVMVLPTIPEEEAKK	4	NA	NA	L	c_remission	2	8	78764.7
PRDX6	VATPVDWKDGDSVMVLPTIPEEEAKK	4	NA	NA	L	c_remission	3	9	28200.7
PRDX6	VATPVDWKDGDSVMVLPTIPEEEAKK	4	NA	NA	L	b_ulcer	1	4	48745.3
PRDX6	VATPVDWKDGDSVMVLPTIPEEEAKK	4	NA	NA	L	b_ulcer	2	5	29518.2
PRDX6	VATPVDWKDGDSVMVLPTIPEEEAKK	4	NA	NA	L	b_ulcer	3	6	38062.4
PRDX6	FHDFLGDSWGILFSHPR	3	NA	NA	L	a_healthy	1	1	103058
PRDX6	FHDFLGDSWGILFSHPR	3	NA	NA	L	a_healthy	2	2	92141.9
PRDX6	FHDFLGDSWGILFSHPR	3	NA	NA	L	a_healthy	3	3	188887
PRDX6	FHDFLGDSWGILFSHPR	3	NA	NA	L	c_remission	1	7	131606
PRDX6	FHDFLGDSWGILFSHPR	3	NA	NA	L	c_remission	2	8	116648
PRDX6	FHDFLGDSWGILFSHPR	3	NA	NA	L	c_remission	3	9	107419
PRDX6	FHDFLGDSWGILFSHPR	3	NA	NA	L	b_ulcer	1	4	88908.1
PRDX6	FHDFLGDSWGILFSHPR	3	NA	NA	L	b_ulcer	2	5	153376
PRDX6	FHDFLGDSWGILFSHPR	3	NA	NA	L	b_ulcer	3	6	131191
PRDX6	FHDFLGDSWGILFSHPR	4	NA	NA	L	a_healthy	1	1	133440
PRDX6	FHDFLGDSWGILFSHPR	4	NA	NA	L	a_healthy	2	2	100684
PRDX6	FHDFLGDSWGILFSHPR	4	NA	NA	L	a_healthy	3	3	232849
PRDX6	FHDFLGDSWGILFSHPR	4	NA	NA	L	c_remission	1	7	142844
PRDX6	FHDFLGDSWGILFSHPR	4	NA	NA	L	c_remission	2	8	169761
PRDX6	FHDFLGDSWGILFSHPR	4	NA	NA	L	c_remission	3	9	135391
PRDX6	FHDFLGDSWGILFSHPR	4	NA	NA	L	b_ulcer	1	4	155281
PRDX6	FHDFLGDSWGILFSHPR	4	NA	NA	L	b_ulcer	2	5	169053
PRDX6	FHDFLGDSWGILFSHPR	4	NA	NA	L	b_ulcer	3	6	163315
PRDX6	DFTPVC[57.0215]TTELGR	2	NA	NA	L	a_healthy	1	1	497630
PRDX6	DFTPVC[57.0215]TTELGR	2	NA	NA	L	a_healthy	2	2	509049
PRDX6	DFTPVC[57.0215]TTELGR	2	NA	NA	L	a_healthy	3	3	614083
PRDX6	DFTPVC[57.0215]TTELGR	2	NA	NA	L	c_remission	1	7	433186
PRDX6	DFTPVC[57.0215]TTELGR	2	NA	NA	L	c_remission	2	8	584480
PRDX6	DFTPVC[57.0215]TTELGR	2	NA	NA	L	c_remission	3	9	422553
PRDX6	DFTPVC[57.0215]TTELGR	2	NA	NA	L	b_ulcer	1	4	430765
PRDX6	DFTPVC[57.0215]TTELGR	2	NA	NA	L	b_ulcer	2	5	498539
PRDX6	DFTPVC[57.0215]TTELGR	2	NA	NA	L	b_ulcer	3	6	419139
PRDX6	PGGLLLGDVAPNFEANTTVGR	2	NA	NA	L	a_healthy	1	1	266951
PRDX6	PGGLLLGDVAPNFEANTTVGR	2	NA	NA	L	a_healthy	2	2	360989
PRDX6	PGGLLLGDVAPNFEANTTVGR	2	NA	NA	L	a_healthy	3	3	388103
PRDX6	PGGLLLGDVAPNFEANTTVGR	2	NA	NA	L	c_remission	1	7	294544
PRDX6	PGGLLLGDVAPNFEANTTVGR	2	NA	NA	L	c_remission	2	8	426714
PRDX6	PGGLLLGDVAPNFEANTTVGR	2	NA	NA	L	c_remission	3	9	298948
PRDX6	PGGLLLGDVAPNFEANTTVGR	2	NA	NA	L	b_ulcer	1	4	337721
PRDX6	PGGLLLGDVAPNFEANTTVGR	2	NA	NA	L	b_ulcer	2	5	220448
PRDX6	PGGLLLGDVAPNFEANTTVGR	2	NA	NA	L	b_ulcer	3	6	293005
PRDX6	PGGLLLGDVAPNFEANTTVGR	3	NA	NA	L	a_healthy	1	1	NA
PRDX6	PGGLLLGDVAPNFEANTTVGR	3	NA	NA	L	a_healthy	2	2	149763
PRDX6	PGGLLLGDVAPNFEANTTVGR	3	NA	NA	L	a_healthy	3	3	NA
PRDX6	PGGLLLGDVAPNFEANTTVGR	3	NA	NA	L	c_remission	1	7	NA
PRDX6	PGGLLLGDVAPNFEANTTVGR	3	NA	NA	L	c_remission	2	8	190850
PRDX6	PGGLLLGDVAPNFEANTTVGR	3	NA	NA	L	c_remission	3	9	NA
PRDX6	PGGLLLGDVAPNFEANTTVGR	3	NA	NA	L	b_ulcer	1	4	158709
PRDX6	PGGLLLGDVAPNFEANTTVGR	3	NA	NA	L	b_ulcer	2	5	NA
PRDX6	PGGLLLGDVAPNFEANTTVGR	3	NA	NA	L	b_ulcer	3	6	NA
PRDX6	FVFGPDKK	2	NA	NA	L	a_healthy	1	1	NA
PRDX6	FVFGPDKK	2	NA	NA	L	a_healthy	2	2	NA
PRDX6	FVFGPDKK	2	NA	NA	L	a_healthy	3	3	51206.3
PRDX6	FVFGPDKK	2	NA	NA	L	c_remission	1	7	NA
PRDX6	FVFGPDKK	2	NA	NA	L	c_remission	2	8	NA
PRDX6	FVFGPDKK	2	NA	NA	L	c_remission	3	9	NA
PRDX6	FVFGPDKK	2	NA	NA	L	b_ulcer	1	4	NA
PRDX6	FVFGPDKK	2	NA	NA	L	b_ulcer	2	5	48087.7
PRDX6	FVFGPDKK	2	NA	NA	L	b_ulcer	3	6	50579.1
PRDX6	RVATPVDWKDGDSVMVLPTIPEEEAK	4	NA	NA	L	a_healthy	1	1	NA
PRDX6	RVATPVDWKDGDSVMVLPTIPEEEAK	4	NA	NA	L	a_healthy	2	2	NA
PRDX6	RVATPVDWKDGDSVMVLPTIPEEEAK	4	NA	NA	L	a_healthy	3	3	NA
PRDX6	RVATPVDWKDGDSVMVLPTIPEEEAK	4	NA	NA	L	c_remission	1	7	NA
PRDX6	RVATPVDWKDGDSVMVLPTIPEEEAK	4	NA	NA	L	c_remission	2	8	NA
PRDX6	RVATPVDWKDGDSVMVLPTIPEEEAK	4	NA	NA	L	c_remission	3	9	NA
PRDX6	RVATPVDWKDGDSVMVLPTIPEEEAK	4	NA	NA	L	b_ulcer	1	4	NA
PRDX6	RVATPVDWKDGDSVMVLPTIPEEEAK	4	NA	NA	L	b_ulcer	2	5	NA
PRDX6	RVATPVDWKDGDSVMVLPTIPEEEAK	4	NA	NA	L	b_ulcer	3	6	NA
PRDX6	LIALSIDSVEDHLAWSKDI	3	NA	NA	L	a_healthy	1	1	NA
PRDX6	LIALSIDSVEDHLAWSKDI	3	NA	NA	L	a_healthy	2	2	NA
PRDX6	LIALSIDSVEDHLAWSKDI	3	NA	NA	L	a_healthy	3	3	NA
PRDX6	LIALSIDSVEDHLAWSKDI	3	NA	NA	L	c_remission	1	7	NA
PRDX6	LIALSIDSVEDHLAWSKDI	3	NA	NA	L	c_remission	2	8	NA
PRDX6	LIALSIDSVEDHLAWSKDI	3	NA	NA	L	c_remission	3	9	NA
PRDX6	LIALSIDSVEDHLAWSKDI	3	NA	NA	L	b_ulcer	1	4	NA
PRDX6	LIALSIDSVEDHLAWSKDI	3	NA	NA	L	b_ulcer	2	5	NA
PRDX6	LIALSIDSVEDHLAWSKDI	3	NA	NA	L	b_ulcer	3	6	NA
PRDX6	LKLSILYPATTGR	3	NA	NA	L	a_healthy	1	1	26289.7
PRDX6	LKLSILYPATTGR	3	NA	NA	L	a_healthy	2	2	25172.2
PRDX6	LKLSILYPATTGR	3	NA	NA	L	a_healthy	3	3	48066.4
PRDX6	LKLSILYPATTGR	3	NA	NA	L	c_remission	1	7	43454.7
PRDX6	LKLSILYPATTGR	3	NA	NA	L	c_remission	2	8	53216
PRDX6	LKLSILYPATTGR	3	NA	NA	L	c_remission	3	9	52907.5
PRDX6	LKLSILYPATTGR	3	NA	NA	L	b_ulcer	1	4	32126.5
PRDX6	LKLSILYPATTGR	3	NA	NA	L	b_ulcer	2	5	38414.9
PRDX6	LKLSILYPATTGR	3	NA	NA	L	b_ulcer	3	6	50517.7
PRDX6	IRFHDFLGDSWGILFSHPR	4	NA	NA	L	a_healthy	1	1	58408.8
PRDX6	IRFHDFLGDSWGILFSHPR	4	NA	NA	L	a_healthy	2	2	66200.9
PRDX6	IRFHDFLGDSWGILFSHPR	4	NA	NA	L	a_healthy	3	3	145109
PRDX6	IRFHDFLGDSWGILFSHPR	4	NA	NA	L	c_remission	1	7	56039.5
PRDX6	IRFHDFLGDSWGILFSHPR	4	NA	NA	L	c_remission	2	8	118568
PRDX6	IRFHDFLGDSWGILFSHPR	4	NA	NA	L	c_remission	3	9	NA
PRDX6	IRFHDFLGDSWGILFSHPR	4	NA	NA	L	b_ulcer	1	4	NA
PRDX6	IRFHDFLGDSWGILFSHPR	4	NA	NA	L	b_ulcer	2	5	106747
PRDX6	IRFHDFLGDSWGILFSHPR	4	NA	NA	L	b_ulcer	3	6	85665.4
PRDX6	IRFHDFLGDSWGILFSHPR	5	NA	NA	L	a_healthy	1	1	NA
PRDX6	IRFHDFLGDSWGILFSHPR	5	NA	NA	L	a_healthy	2	2	NA
PRDX6	IRFHDFLGDSWGILFSHPR	5	NA	NA	L	a_healthy	3	3	27669.2
PRDX6	IRFHDFLGDSWGILFSHPR	5	NA	NA	L	c_remission	1	7	NA
PRDX6	IRFHDFLGDSWGILFSHPR	5	NA	NA	L	c_remission	2	8	NA
PRDX6	IRFHDFLGDSWGILFSHPR	5	NA	NA	L	c_remission	3	9	NA
PRDX6	IRFHDFLGDSWGILFSHPR	5	NA	NA	L	b_ulcer	1	4	NA
PRDX6	IRFHDFLGDSWGILFSHPR	5	NA	NA	L	b_ulcer	2	5	25891.4
PRDX6	IRFHDFLGDSWGILFSHPR	5	NA	NA	L	b_ulcer	3	6	NA
PRDX6	ELAILLGMLDPAEKDEK	2	NA	NA	L	a_healthy	1	1	31515
PRDX6	ELAILLGMLDPAEKDEK	2	NA	NA	L	a_healthy	2	2	29538.6
PRDX6	ELAILLGMLDPAEKDEK	2	NA	NA	L	a_healthy	3	3	53375.5
PRDX6	ELAILLGMLDPAEKDEK	2	NA	NA	L	c_remission	1	7	46187.6
PRDX6	ELAILLGMLDPAEKDEK	2	NA	NA	L	c_remission	2	8	33035.8
PRDX6	ELAILLGMLDPAEKDEK	2	NA	NA	L	c_remission	3	9	49438.5
PRDX6	ELAILLGMLDPAEKDEK	2	NA	NA	L	b_ulcer	1	4	52513.4
PRDX6	ELAILLGMLDPAEKDEK	2	NA	NA	L	b_ulcer	2	5	42751.5
PRDX6	ELAILLGMLDPAEKDEK	2	NA	NA	L	b_ulcer	3	6	52263.3
PRDX6	ELAILLGMLDPAEKDEK	3	NA	NA	L	a_healthy	1	1	NA
PRDX6	ELAILLGMLDPAEKDEK	3	NA	NA	L	a_healthy	2	2	NA
PRDX6	ELAILLGMLDPAEKDEK	3	NA	NA	L	a_healthy	3	3	66091.4
PRDX6	ELAILLGMLDPAEKDEK	3	NA	NA	L	c_remission	1	7	NA
PRDX6	ELAILLGMLDPAEKDEK	3	NA	NA	L	c_remission	2	8	NA
PRDX6	ELAILLGMLDPAEKDEK	3	NA	NA	L	c_remission	3	9	NA
PRDX6	ELAILLGMLDPAEKDEK	3	NA	NA	L	b_ulcer	1	4	NA
PRDX6	ELAILLGMLDPAEKDEK	3	NA	NA	L	b_ulcer	2	5	NA
PRDX6	ELAILLGMLDPAEKDEK	3	NA	NA	L	b_ulcer	3	6	49104.1
PRDX6	NFDEILR	2	NA	NA	L	a_healthy	1	1	NA
PRDX6	NFDEILR	2	NA	NA	L	a_healthy	2	2	NA
PRDX6	NFDEILR	2	NA	NA	L	a_healthy	3	3	30966.6
PRDX6	NFDEILR	2	NA	NA	L	c_remission	1	7	NA
PRDX6	NFDEILR	2	NA	NA	L	c_remission	2	8	NA
PRDX6	NFDEILR	2	NA	NA	L	c_remission	3	9	NA
PRDX6	NFDEILR	2	NA	NA	L	b_ulcer	1	4	NA
PRDX6	NFDEILR	2	NA	NA	L	b_ulcer	2	5	NA
PRDX6	NFDEILR	2	NA	NA	L	b_ulcer	3	6	NA
PRDX6	PNFEANTTVGR	2	NA	NA	L	a_healthy	1	1	38200
PRDX6	PNFEANTTVGR	2	NA	NA	L	a_healthy	2	2	NA
PRDX6	PNFEANTTVGR	2	NA	NA	L	a_healthy	3	3	44348.9
PRDX6	PNFEANTTVGR	2	NA	NA	L	c_remission	1	7	41211.8
PRDX6	PNFEANTTVGR	2	NA	NA	L	c_remission	2	8	NA
PRDX6	PNFEANTTVGR	2	NA	NA	L	c_remission	3	9	33913.8
PRDX6	PNFEANTTVGR	2	NA	NA	L	b_ulcer	1	4	22781.6
PRDX6	PNFEANTTVGR	2	NA	NA	L	b_ulcer	2	5	33440.5
PRDX6	PNFEANTTVGR	2	NA	NA	L	b_ulcer	3	6	37373.4
BLVRB	LQAVTDDHIR	2	NA	NA	L	a_healthy	1	1	NA
BLVRB	LQAVTDDHIR	2	NA	NA	L	a_healthy	2	2	NA
BLVRB	LQAVTDDHIR	2	NA	NA	L	a_healthy	3	3	NA
BLVRB	LQAVTDDHIR	2	NA	NA	L	c_remission	1	7	NA
BLVRB	LQAVTDDHIR	2	NA	NA	L	c_remission	2	8	NA
BLVRB	LQAVTDDHIR	2	NA	NA	L	c_remission	3	9	NA
BLVRB	LQAVTDDHIR	2	NA	NA	L	b_ulcer	1	4	NA
BLVRB	LQAVTDDHIR	2	NA	NA	L	b_ulcer	2	5	NA
BLVRB	LQAVTDDHIR	2	NA	NA	L	b_ulcer	3	6	NA
BLVRB	NDLSPTTVMSEGAR	2	NA	NA	L	a_healthy	1	1	28354.6
BLVRB	NDLSPTTVMSEGAR	2	NA	NA	L	a_healthy	2	2	24110.5
BLVRB	NDLSPTTVMSEGAR	2	NA	NA	L	a_healthy	3	3	65460.3
BLVRB	NDLSPTTVMSEGAR	2	NA	NA	L	c_remission	1	7	37937.1
BLVRB	NDLSPTTVMSEGAR	2	NA	NA	L	c_remission	2	8	62259.3
BLVRB	NDLSPTTVMSEGAR	2	NA	NA	L	c_remission	3	9	48784.1
BLVRB	NDLSPTTVMSEGAR	2	NA	NA	L	b_ulcer	1	4	45197
BLVRB	NDLSPTTVMSEGAR	2	NA	NA	L	b_ulcer	2	5	44103.1
BLVRB	NDLSPTTVMSEGAR	2	NA	NA	L	b_ulcer	3	6	52033.5
BLVRB	LQAVTDDHIR	3	NA	NA	L	a_healthy	1	1	84261.1
BLVRB	LQAVTDDHIR	3	NA	NA	L	a_healthy	2	2	103504
BLVRB	LQAVTDDHIR	3	NA	NA	L	a_healthy	3	3	205449
BLVRB	LQAVTDDHIR	3	NA	NA	L	c_remission	1	7	91463.6
BLVRB	LQAVTDDHIR	3	NA	NA	L	c_remission	2	8	190343
BLVRB	LQAVTDDHIR	3	NA	NA	L	c_remission	3	9	59811.8
BLVRB	LQAVTDDHIR	3	NA	NA	L	b_ulcer	1	4	122059
BLVRB	LQAVTDDHIR	3	NA	NA	L	b_ulcer	2	5	130989
BLVRB	LQAVTDDHIR	3	NA	NA	L	b_ulcer	3	6	127316
BLVRB	HDLGHFMLR	3	NA	NA	L	a_healthy	1	1	NA
BLVRB	HDLGHFMLR	3	NA	NA	L	a_healthy	2	2	NA
BLVRB	HDLGHFMLR	3	NA	NA	L	a_healthy	3	3	85612.5
BLVRB	HDLGHFMLR	3	NA	NA	L	c_remission	1	7	NA
BLVRB	HDLGHFMLR	3	NA	NA	L	c_remission	2	8	95499.8
BLVRB	HDLGHFMLR	3	NA	NA	L	c_remission	3	9	NA
BLVRB	HDLGHFMLR	3	NA	NA	L	b_ulcer	1	4	NA
BLVRB	HDLGHFMLR	3	NA	NA	L	b_ulcer	2	5	64616
BLVRB	HDLGHFMLR	3	NA	NA	L	b_ulcer	3	6	54867.5
BLVRB	VISKHDLGHFMLR	4	NA	NA	L	a_healthy	1	1	26235.1
BLVRB	VISKHDLGHFMLR	4	NA	NA	L	a_healthy	2	2	32902.3
BLVRB	VISKHDLGHFMLR	4	NA	NA	L	a_healthy	3	3	34807.6
BLVRB	VISKHDLGHFMLR	4	NA	NA	L	c_remission	1	7	29571.3
BLVRB	VISKHDLGHFMLR	4	NA	NA	L	c_remission	2	8	42190.3
BLVRB	VISKHDLGHFMLR	4	NA	NA	L	c_remission	3	9	NA
BLVRB	VISKHDLGHFMLR	4	NA	NA	L	b_ulcer	1	4	40753
BLVRB	VISKHDLGHFMLR	4	NA	NA	L	b_ulcer	2	5	46403.3
BLVRB	VISKHDLGHFMLR	4	NA	NA	L	b_ulcer	3	6	41230
BLVRB	C[-17.0265]LTTDEYDGHSTYPSHQYQ	2	NA	NA	L	a_healthy	1	1	NA
BLVRB	C[-17.0265]LTTDEYDGHSTYPSHQYQ	2	NA	NA	L	a_healthy	2	2	NA
BLVRB	C[-17.0265]LTTDEYDGHSTYPSHQYQ	2	NA	NA	L	a_healthy	3	3	63050.8
BLVRB	C[-17.0265]LTTDEYDGHSTYPSHQYQ	2	NA	NA	L	c_remission	1	7	NA
BLVRB	C[-17.0265]LTTDEYDGHSTYPSHQYQ	2	NA	NA	L	c_remission	2	8	NA
BLVRB	C[-17.0265]LTTDEYDGHSTYPSHQYQ	2	NA	NA	L	c_remission	3	9	NA
BLVRB	C[-17.0265]LTTDEYDGHSTYPSHQYQ	2	NA	NA	L	b_ulcer	1	4	30590.7
BLVRB	C[-17.0265]LTTDEYDGHSTYPSHQYQ	2	NA	NA	L	b_ulcer	2	5	NA
BLVRB	C[-17.0265]LTTDEYDGHSTYPSHQYQ	2	NA	NA	L	b_ulcer	3	6	38063.5
BLVRB	C[-17.0265]LTTDEYDGHSTYPSHQYQ	3	NA	NA	L	a_healthy	1	1	NA
BLVRB	C[-17.0265]LTTDEYDGHSTYPSHQYQ	3	NA	NA	L	a_healthy	2	2	NA
BLVRB	C[-17.0265]LTTDEYDGHSTYPSHQYQ	3	NA	NA	L	a_healthy	3	3	NA
BLVRB	C[-17.0265]LTTDEYDGHSTYPSHQYQ	3	NA	NA	L	c_remission	1	7	NA
BLVRB	C[-17.0265]LTTDEYDGHSTYPSHQYQ	3	NA	NA	L	c_remission	2	8	NA
BLVRB	C[-17.0265]LTTDEYDGHSTYPSHQYQ	3	NA	NA	L	c_remission	3	9	NA
BLVRB	C[-17.0265]LTTDEYDGHSTYPSHQYQ	3	NA	NA	L	b_ulcer	1	4	28855.9
BLVRB	C[-17.0265]LTTDEYDGHSTYPSHQYQ	3	NA	NA	L	b_ulcer	2	5	NA
BLVRB	C[-17.0265]LTTDEYDGHSTYPSHQYQ	3	NA	NA	L	b_ulcer	3	6	22352.5
BLVRB	AVTDDHIR	2	NA	NA	L	a_healthy	1	1	NA
BLVRB	AVTDDHIR	2	NA	NA	L	a_healthy	2	2	NA
BLVRB	AVTDDHIR	2	NA	NA	L	a_healthy	3	3	27613.6
BLVRB	AVTDDHIR	2	NA	NA	L	c_remission	1	7	NA
BLVRB	AVTDDHIR	2	NA	NA	L	c_remission	2	8	28034.9
BLVRB	AVTDDHIR	2	NA	NA	L	c_remission	3	9	NA
BLVRB	AVTDDHIR	2	NA	NA	L	b_ulcer	1	4	NA
BLVRB	AVTDDHIR	2	NA	NA	L	b_ulcer	2	5	NA
BLVRB	AVTDDHIR	2	NA	NA	L	b_ulcer	3	6	NA
BLVRB	C[57.0215]LTTDEYDGHSTYPSHQYQ	3	NA	NA	L	a_healthy	1	1	NA
BLVRB	C[57.0215]LTTDEYDGHSTYPSHQYQ	3	NA	NA	L	a_healthy	2	2	NA
BLVRB	C[57.0215]LTTDEYDGHSTYPSHQYQ	3	NA	NA	L	a_healthy	3	3	43452.3
BLVRB	C[57.0215]LTTDEYDGHSTYPSHQYQ	3	NA	NA	L	c_remission	1	7	NA
BLVRB	C[57.0215]LTTDEYDGHSTYPSHQYQ	3	NA	NA	L	c_remission	2	8	NA
BLVRB	C[57.0215]LTTDEYDGHSTYPSHQYQ	3	NA	NA	L	c_remission	3	9	NA
BLVRB	C[57.0215]LTTDEYDGHSTYPSHQYQ	3	NA	NA	L	b_ulcer	1	4	31189.7
BLVRB	C[57.0215]LTTDEYDGHSTYPSHQYQ	3	NA	NA	L	b_ulcer	2	5	33740.2
BLVRB	C[57.0215]LTTDEYDGHSTYPSHQYQ	3	NA	NA	L	b_ulcer	3	6	21048.1
BLVRB	DSSRLPSEGPRPAHVVVGDVLQAADVDKTVAGQDAVIVLLGTR	5	NA	NA	L	a_healthy	1	1	NA
BLVRB	DSSRLPSEGPRPAHVVVGDVLQAADVDKTVAGQDAVIVLLGTR	5	NA	NA	L	a_healthy	2	2	NA
BLVRB	DSSRLPSEGPRPAHVVVGDVLQAADVDKTVAGQDAVIVLLGTR	5	NA	NA	L	a_healthy	3	3	27349
BLVRB	DSSRLPSEGPRPAHVVVGDVLQAADVDKTVAGQDAVIVLLGTR	5	NA	NA	L	c_remission	1	7	NA
BLVRB	DSSRLPSEGPRPAHVVVGDVLQAADVDKTVAGQDAVIVLLGTR	5	NA	NA	L	c_remission	2	8	NA
BLVRB	DSSRLPSEGPRPAHVVVGDVLQAADVDKTVAGQDAVIVLLGTR	5	NA	NA	L	c_remission	3	9	23988.1
BLVRB	DSSRLPSEGPRPAHVVVGDVLQAADVDKTVAGQDAVIVLLGTR	5	NA	NA	L	b_ulcer	1	4	21287.6
BLVRB	DSSRLPSEGPRPAHVVVGDVLQAADVDKTVAGQDAVIVLLGTR	5	NA	NA	L	b_ulcer	2	5	17023.1
BLVRB	DSSRLPSEGPRPAHVVVGDVLQAADVDKTVAGQDAVIVLLGTR	5	NA	NA	L	b_ulcer	3	6	24439.9
PRDX5	VNLAELFK	2	NA	NA	L	a_healthy	1	1	NA
PRDX5	VNLAELFK	2	NA	NA	L	a_healthy	2	2	NA
PRDX5	VNLAELFK	2	NA	NA	L	a_healthy	3	3	19234.2
PRDX5	VNLAELFK	2	NA	NA	L	c_remission	1	7	NA
PRDX5	VNLAELFK	2	NA	NA	L	c_remission	2	8	26117.3
PRDX5	VNLAELFK	2	NA	NA	L	c_remission	3	9	NA
PRDX5	VNLAELFK	2	NA	NA	L	b_ulcer	1	4	28040.3
PRDX5	VNLAELFK	2	NA	NA	L	b_ulcer	2	5	13355.5
PRDX5	VNLAELFK	2	NA	NA	L	b_ulcer	3	6	NA
PRDX5	FSMVVQDGIVK	2	NA	NA	L	a_healthy	1	1	153844
PRDX5	FSMVVQDGIVK	2	NA	NA	L	a_healthy	2	2	196476
PRDX5	FSMVVQDGIVK	2	NA	NA	L	a_healthy	3	3	168966
PRDX5	FSMVVQDGIVK	2	NA	NA	L	c_remission	1	7	125125
PRDX5	FSMVVQDGIVK	2	NA	NA	L	c_remission	2	8	241206
PRDX5	FSMVVQDGIVK	2	NA	NA	L	c_remission	3	9	192532
PRDX5	FSMVVQDGIVK	2	NA	NA	L	b_ulcer	1	4	139561
PRDX5	FSMVVQDGIVK	2	NA	NA	L	b_ulcer	2	5	166814
PRDX5	FSMVVQDGIVK	2	NA	NA	L	b_ulcer	3	6	148707
PRDX5	PAVEVFEGEPGNKVNLAELFK	2	NA	NA	L	a_healthy	1	1	44296.8
PRDX5	PAVEVFEGEPGNKVNLAELFK	2	NA	NA	L	a_healthy	2	2	NA
PRDX5	PAVEVFEGEPGNKVNLAELFK	2	NA	NA	L	a_healthy	3	3	76344.7
PRDX5	PAVEVFEGEPGNKVNLAELFK	2	NA	NA	L	c_remission	1	7	73051.9
PRDX5	PAVEVFEGEPGNKVNLAELFK	2	NA	NA	L	c_remission	2	8	NA
PRDX5	PAVEVFEGEPGNKVNLAELFK	2	NA	NA	L	c_remission	3	9	34705.7
PRDX5	PAVEVFEGEPGNKVNLAELFK	2	NA	NA	L	b_ulcer	1	4	12726.6
PRDX5	PAVEVFEGEPGNKVNLAELFK	2	NA	NA	L	b_ulcer	2	5	65761.6
PRDX5	PAVEVFEGEPGNKVNLAELFK	2	NA	NA	L	b_ulcer	3	6	63039.4
PRDX5	THLPGFVEQAEALK	2	NA	NA	L	a_healthy	1	1	32459.1
PRDX5	THLPGFVEQAEALK	2	NA	NA	L	a_healthy	2	2	NA
PRDX5	THLPGFVEQAEALK	2	NA	NA	L	a_healthy	3	3	58192.5
PRDX5	THLPGFVEQAEALK	2	NA	NA	L	c_remission	1	7	42972.6
PRDX5	THLPGFVEQAEALK	2	NA	NA	L	c_remission	2	8	65613.6
PRDX5	THLPGFVEQAEALK	2	NA	NA	L	c_remission	3	9	58702.8
PRDX5	THLPGFVEQAEALK	2	NA	NA	L	b_ulcer	1	4	45033.1
PRDX5	THLPGFVEQAEALK	2	NA	NA	L	b_ulcer	2	5	51105.7
PRDX5	THLPGFVEQAEALK	2	NA	NA	L	b_ulcer	3	6	65389.2
PRDX5	THLPGFVEQAEALK	3	NA	NA	L	a_healthy	1	1	129530
PRDX5	THLPGFVEQAEALK	3	NA	NA	L	a_healthy	2	2	115071
PRDX5	THLPGFVEQAEALK	3	NA	NA	L	a_healthy	3	3	285659
PRDX5	THLPGFVEQAEALK	3	NA	NA	L	c_remission	1	7	198810
PRDX5	THLPGFVEQAEALK	3	NA	NA	L	c_remission	2	8	286239
PRDX5	THLPGFVEQAEALK	3	NA	NA	L	c_remission	3	9	266655
PRDX5	THLPGFVEQAEALK	3	NA	NA	L	b_ulcer	1	4	201727
PRDX5	THLPGFVEQAEALK	3	NA	NA	L	b_ulcer	2	5	207531
PRDX5	THLPGFVEQAEALK	3	NA	NA	L	b_ulcer	3	6	246510
PRDX5	THLPGFVEQAEALKAK	3	NA	NA	L	a_healthy	1	1	278965
PRDX5	THLPGFVEQAEALKAK	3	NA	NA	L	a_healthy	2	2	427828
PRDX5	THLPGFVEQAEALKAK	3	NA	NA	L	a_healthy	3	3	310135
PRDX5	THLPGFVEQAEALKAK	3	NA	NA	L	c_remission	1	7	152006
PRDX5	THLPGFVEQAEALKAK	3	NA	NA	L	c_remission	2	8	232737
PRDX5	THLPGFVEQAEALKAK	3	NA	NA	L	c_remission	3	9	233913
PRDX5	THLPGFVEQAEALKAK	3	NA	NA	L	b_ulcer	1	4	221822
PRDX5	THLPGFVEQAEALKAK	3	NA	NA	L	b_ulcer	2	5	197983
PRDX5	THLPGFVEQAEALKAK	3	NA	NA	L	b_ulcer	3	6	184805
PRDX5	THLPGFVEQAEALKAK	4	NA	NA	L	a_healthy	1	1	184026
PRDX5	THLPGFVEQAEALKAK	4	NA	NA	L	a_healthy	2	2	230566
PRDX5	THLPGFVEQAEALKAK	4	NA	NA	L	a_healthy	3	3	164656
PRDX5	THLPGFVEQAEALKAK	4	NA	NA	L	c_remission	1	7	98303.4
PRDX5	THLPGFVEQAEALKAK	4	NA	NA	L	c_remission	2	8	254067
PRDX5	THLPGFVEQAEALKAK	4	NA	NA	L	c_remission	3	9	159337
PRDX5	THLPGFVEQAEALKAK	4	NA	NA	L	b_ulcer	1	4	109325
PRDX5	THLPGFVEQAEALKAK	4	NA	NA	L	b_ulcer	2	5	155393
PRDX5	THLPGFVEQAEALKAK	4	NA	NA	L	b_ulcer	3	6	101087
PRDX5	VGDAIPAVEVFEGEPGNKVNLAELFK	3	NA	NA	L	a_healthy	1	1	NA
PRDX5	VGDAIPAVEVFEGEPGNKVNLAELFK	3	NA	NA	L	a_healthy	2	2	51600.5
PRDX5	VGDAIPAVEVFEGEPGNKVNLAELFK	3	NA	NA	L	a_healthy	3	3	30583.4
PRDX5	VGDAIPAVEVFEGEPGNKVNLAELFK	3	NA	NA	L	c_remission	1	7	NA
PRDX5	VGDAIPAVEVFEGEPGNKVNLAELFK	3	NA	NA	L	c_remission	2	8	63802
PRDX5	VGDAIPAVEVFEGEPGNKVNLAELFK	3	NA	NA	L	c_remission	3	9	NA
PRDX5	VGDAIPAVEVFEGEPGNKVNLAELFK	3	NA	NA	L	b_ulcer	1	4	36887.3
PRDX5	VGDAIPAVEVFEGEPGNKVNLAELFK	3	NA	NA	L	b_ulcer	2	5	NA
PRDX5	VGDAIPAVEVFEGEPGNKVNLAELFK	3	NA	NA	L	b_ulcer	3	6	32105.5
PRDX5	LLADPTGAFGK	2	NA	NA	L	a_healthy	1	1	69599.4
PRDX5	LLADPTGAFGK	2	NA	NA	L	a_healthy	2	2	75167.5
PRDX5	LLADPTGAFGK	2	NA	NA	L	a_healthy	3	3	107169
PRDX5	LLADPTGAFGK	2	NA	NA	L	c_remission	1	7	90779.2
PRDX5	LLADPTGAFGK	2	NA	NA	L	c_remission	2	8	75807.8
PRDX5	LLADPTGAFGK	2	NA	NA	L	c_remission	3	9	69693.9
PRDX5	LLADPTGAFGK	2	NA	NA	L	b_ulcer	1	4	92145.4
PRDX5	LLADPTGAFGK	2	NA	NA	L	b_ulcer	2	5	66973.5
PRDX5	LLADPTGAFGK	2	NA	NA	L	b_ulcer	3	6	90613.1
PRDX5	LLADPTGAFGKETDLLLDDSLV	2	NA	NA	L	a_healthy	1	1	11337.4
PRDX5	LLADPTGAFGKETDLLLDDSLV	2	NA	NA	L	a_healthy	2	2	NA
PRDX5	LLADPTGAFGKETDLLLDDSLV	2	NA	NA	L	a_healthy	3	3	11161.5
PRDX5	LLADPTGAFGKETDLLLDDSLV	2	NA	NA	L	c_remission	1	7	NA
PRDX5	LLADPTGAFGKETDLLLDDSLV	2	NA	NA	L	c_remission	2	8	NA
PRDX5	LLADPTGAFGKETDLLLDDSLV	2	NA	NA	L	c_remission	3	9	44048.3
PRDX5	LLADPTGAFGKETDLLLDDSLV	2	NA	NA	L	b_ulcer	1	4	NA
PRDX5	LLADPTGAFGKETDLLLDDSLV	2	NA	NA	L	b_ulcer	2	5	NA
PRDX5	LLADPTGAFGKETDLLLDDSLV	2	NA	NA	L	b_ulcer	3	6	10721.5
PRDX5	LLADPTGAFGKETDLLLDDSLVSIFGNR	3	NA	NA	L	a_healthy	1	1	20899.3
PRDX5	LLADPTGAFGKETDLLLDDSLVSIFGNR	3	NA	NA	L	a_healthy	2	2	26750.2
PRDX5	LLADPTGAFGKETDLLLDDSLVSIFGNR	3	NA	NA	L	a_healthy	3	3	37233.9
PRDX5	LLADPTGAFGKETDLLLDDSLVSIFGNR	3	NA	NA	L	c_remission	1	7	37965
PRDX5	LLADPTGAFGKETDLLLDDSLVSIFGNR	3	NA	NA	L	c_remission	2	8	32691.2
PRDX5	LLADPTGAFGKETDLLLDDSLVSIFGNR	3	NA	NA	L	c_remission	3	9	25312.5
PRDX5	LLADPTGAFGKETDLLLDDSLVSIFGNR	3	NA	NA	L	b_ulcer	1	4	29578.3
PRDX5	LLADPTGAFGKETDLLLDDSLVSIFGNR	3	NA	NA	L	b_ulcer	2	5	26044.6
PRDX5	LLADPTGAFGKETDLLLDDSLVSIFGNR	3	NA	NA	L	b_ulcer	3	6	27336.8
PRDX5	LLADPTGAFGKETDLLLDDSLVSIFGNRR	3	NA	NA	L	a_healthy	1	1	NA
PRDX5	LLADPTGAFGKETDLLLDDSLVSIFGNRR	3	NA	NA	L	a_healthy	2	2	85503.4
PRDX5	LLADPTGAFGKETDLLLDDSLVSIFGNRR	3	NA	NA	L	a_healthy	3	3	110654
PRDX5	LLADPTGAFGKETDLLLDDSLVSIFGNRR	3	NA	NA	L	c_remission	1	7	92124.1
PRDX5	LLADPTGAFGKETDLLLDDSLVSIFGNRR	3	NA	NA	L	c_remission	2	8	109238
PRDX5	LLADPTGAFGKETDLLLDDSLVSIFGNRR	3	NA	NA	L	c_remission	3	9	97584.9
PRDX5	LLADPTGAFGKETDLLLDDSLVSIFGNRR	3	NA	NA	L	b_ulcer	1	4	84676.3
PRDX5	LLADPTGAFGKETDLLLDDSLVSIFGNRR	3	NA	NA	L	b_ulcer	2	5	116844
PRDX5	LLADPTGAFGKETDLLLDDSLVSIFGNRR	3	NA	NA	L	b_ulcer	3	6	98773.4
PRDX5	LLADPTGAFGKETDLLLDDSLVSIFGNRR	4	NA	NA	L	a_healthy	1	1	337421
PRDX5	LLADPTGAFGKETDLLLDDSLVSIFGNRR	4	NA	NA	L	a_healthy	2	2	366591
PRDX5	LLADPTGAFGKETDLLLDDSLVSIFGNRR	4	NA	NA	L	a_healthy	3	3	403254
PRDX5	LLADPTGAFGKETDLLLDDSLVSIFGNRR	4	NA	NA	L	c_remission	1	7	322293
PRDX5	LLADPTGAFGKETDLLLDDSLVSIFGNRR	4	NA	NA	L	c_remission	2	8	456856
PRDX5	LLADPTGAFGKETDLLLDDSLVSIFGNRR	4	NA	NA	L	c_remission	3	9	346050
PRDX5	LLADPTGAFGKETDLLLDDSLVSIFGNRR	4	NA	NA	L	b_ulcer	1	4	343536
PRDX5	LLADPTGAFGKETDLLLDDSLVSIFGNRR	4	NA	NA	L	b_ulcer	2	5	376217
PRDX5	LLADPTGAFGKETDLLLDDSLVSIFGNRR	4	NA	NA	L	b_ulcer	3	6	357804
PRDX5	APIKVGDAIPAVEVFEGEPGNKVNLAELFK	3	NA	NA	L	a_healthy	1	1	NA
PRDX5	APIKVGDAIPAVEVFEGEPGNKVNLAELFK	3	NA	NA	L	a_healthy	2	2	46115
PRDX5	APIKVGDAIPAVEVFEGEPGNKVNLAELFK	3	NA	NA	L	a_healthy	3	3	NA
PRDX5	APIKVGDAIPAVEVFEGEPGNKVNLAELFK	3	NA	NA	L	c_remission	1	7	NA
PRDX5	APIKVGDAIPAVEVFEGEPGNKVNLAELFK	3	NA	NA	L	c_remission	2	8	69707.6
PRDX5	APIKVGDAIPAVEVFEGEPGNKVNLAELFK	3	NA	NA	L	c_remission	3	9	33444.4
PRDX5	APIKVGDAIPAVEVFEGEPGNKVNLAELFK	3	NA	NA	L	b_ulcer	1	4	NA
PRDX5	APIKVGDAIPAVEVFEGEPGNKVNLAELFK	3	NA	NA	L	b_ulcer	2	5	NA
PRDX5	APIKVGDAIPAVEVFEGEPGNKVNLAELFK	3	NA	NA	L	b_ulcer	3	6	NA
PRDX5	APIKVGDAIPAVEVFEGEPGNKVNLAELFK	4	NA	NA	L	a_healthy	1	1	250238
PRDX5	APIKVGDAIPAVEVFEGEPGNKVNLAELFK	4	NA	NA	L	a_healthy	2	2	410405
PRDX5	APIKVGDAIPAVEVFEGEPGNKVNLAELFK	4	NA	NA	L	a_healthy	3	3	334771
PRDX5	APIKVGDAIPAVEVFEGEPGNKVNLAELFK	4	NA	NA	L	c_remission	1	7	264569
PRDX5	APIKVGDAIPAVEVFEGEPGNKVNLAELFK	4	NA	NA	L	c_remission	2	8	545001
PRDX5	APIKVGDAIPAVEVFEGEPGNKVNLAELFK	4	NA	NA	L	c_remission	3	9	249653
PRDX5	APIKVGDAIPAVEVFEGEPGNKVNLAELFK	4	NA	NA	L	b_ulcer	1	4	280832
PRDX5	APIKVGDAIPAVEVFEGEPGNKVNLAELFK	4	NA	NA	L	b_ulcer	2	5	178747
PRDX5	APIKVGDAIPAVEVFEGEPGNKVNLAELFK	4	NA	NA	L	b_ulcer	3	6	259370
PRDX5	KGVLFGVPGAFTPGC[57.0215]SK	2	NA	NA	L	a_healthy	1	1	92125.2
PRDX5	KGVLFGVPGAFTPGC[57.0215]SK	2	NA	NA	L	a_healthy	2	2	74386.6
PRDX5	KGVLFGVPGAFTPGC[57.0215]SK	2	NA	NA	L	a_healthy	3	3	135131
PRDX5	KGVLFGVPGAFTPGC[57.0215]SK	2	NA	NA	L	c_remission	1	7	57399.1
PRDX5	KGVLFGVPGAFTPGC[57.0215]SK	2	NA	NA	L	c_remission	2	8	116868
PRDX5	KGVLFGVPGAFTPGC[57.0215]SK	2	NA	NA	L	c_remission	3	9	83301
PRDX5	KGVLFGVPGAFTPGC[57.0215]SK	2	NA	NA	L	b_ulcer	1	4	59272.2
PRDX5	KGVLFGVPGAFTPGC[57.0215]SK	2	NA	NA	L	b_ulcer	2	5	80809.6
PRDX5	KGVLFGVPGAFTPGC[57.0215]SK	2	NA	NA	L	b_ulcer	3	6	87509.6
PRDX5	APIKVGDAIPAVEVFEGEPGNKVNLAELFK	5	NA	NA	L	a_healthy	1	1	32849.6
PRDX5	APIKVGDAIPAVEVFEGEPGNKVNLAELFK	5	NA	NA	L	a_healthy	2	2	42187.9
PRDX5	APIKVGDAIPAVEVFEGEPGNKVNLAELFK	5	NA	NA	L	a_healthy	3	3	39711.1
PRDX5	APIKVGDAIPAVEVFEGEPGNKVNLAELFK	5	NA	NA	L	c_remission	1	7	33793.5
PRDX5	APIKVGDAIPAVEVFEGEPGNKVNLAELFK	5	NA	NA	L	c_remission	2	8	41940.5
PRDX5	APIKVGDAIPAVEVFEGEPGNKVNLAELFK	5	NA	NA	L	c_remission	3	9	29740.2
PRDX5	APIKVGDAIPAVEVFEGEPGNKVNLAELFK	5	NA	NA	L	b_ulcer	1	4	30077.5
PRDX5	APIKVGDAIPAVEVFEGEPGNKVNLAELFK	5	NA	NA	L	b_ulcer	2	5	28092.9
PRDX5	APIKVGDAIPAVEVFEGEPGNKVNLAELFK	5	NA	NA	L	b_ulcer	3	6	28575
PRDX5	KGVLFGVPGAFTPGC[57.0215]SK	3	NA	NA	L	a_healthy	1	1	687171
PRDX5	KGVLFGVPGAFTPGC[57.0215]SK	3	NA	NA	L	a_healthy	2	2	584401
PRDX5	KGVLFGVPGAFTPGC[57.0215]SK	3	NA	NA	L	a_healthy	3	3	763979
PRDX5	KGVLFGVPGAFTPGC[57.0215]SK	3	NA	NA	L	c_remission	1	7	333685
PRDX5	KGVLFGVPGAFTPGC[57.0215]SK	3	NA	NA	L	c_remission	2	8	735398
PRDX5	KGVLFGVPGAFTPGC[57.0215]SK	3	NA	NA	L	c_remission	3	9	719051
PRDX5	KGVLFGVPGAFTPGC[57.0215]SK	3	NA	NA	L	b_ulcer	1	4	505158
PRDX5	KGVLFGVPGAFTPGC[57.0215]SK	3	NA	NA	L	b_ulcer	2	5	642090
PRDX5	KGVLFGVPGAFTPGC[57.0215]SK	3	NA	NA	L	b_ulcer	3	6	651949
PRDX5	ALNVEPDGTGLTC[57.0215]SLAPNIISQL	2	NA	NA	L	a_healthy	1	1	385206
PRDX5	ALNVEPDGTGLTC[57.0215]SLAPNIISQL	2	NA	NA	L	a_healthy	2	2	462573
PRDX5	ALNVEPDGTGLTC[57.0215]SLAPNIISQL	2	NA	NA	L	a_healthy	3	3	482442
PRDX5	ALNVEPDGTGLTC[57.0215]SLAPNIISQL	2	NA	NA	L	c_remission	1	7	355910
PRDX5	ALNVEPDGTGLTC[57.0215]SLAPNIISQL	2	NA	NA	L	c_remission	2	8	349975
PRDX5	ALNVEPDGTGLTC[57.0215]SLAPNIISQL	2	NA	NA	L	c_remission	3	9	401763
PRDX5	ALNVEPDGTGLTC[57.0215]SLAPNIISQL	2	NA	NA	L	b_ulcer	1	4	375256
PRDX5	ALNVEPDGTGLTC[57.0215]SLAPNIISQL	2	NA	NA	L	b_ulcer	2	5	320642
PRDX5	ALNVEPDGTGLTC[57.0215]SLAPNIISQL	2	NA	NA	L	b_ulcer	3	6	448316
PRDX5	ETDLLLDDSLVSIFGNRR	3	NA	NA	L	a_healthy	1	1	NA
PRDX5	ETDLLLDDSLVSIFGNRR	3	NA	NA	L	a_healthy	2	2	4380.02
PRDX5	ETDLLLDDSLVSIFGNRR	3	NA	NA	L	a_healthy	3	3	29656.1
PRDX5	ETDLLLDDSLVSIFGNRR	3	NA	NA	L	c_remission	1	7	NA
PRDX5	ETDLLLDDSLVSIFGNRR	3	NA	NA	L	c_remission	2	8	15991.5
PRDX5	ETDLLLDDSLVSIFGNRR	3	NA	NA	L	c_remission	3	9	NA
PRDX5	ETDLLLDDSLVSIFGNRR	3	NA	NA	L	b_ulcer	1	4	NA
PRDX5	ETDLLLDDSLVSIFGNRR	3	NA	NA	L	b_ulcer	2	5	21590.6
PRDX5	ETDLLLDDSLVSIFGNRR	3	NA	NA	L	b_ulcer	3	6	20166.8
PRDX5	ALNVEPDGTGLTC[57.0215]SLAPNIISQL	3	NA	NA	L	a_healthy	1	1	222989
PRDX5	ALNVEPDGTGLTC[57.0215]SLAPNIISQL	3	NA	NA	L	a_healthy	2	2	360669
PRDX5	ALNVEPDGTGLTC[57.0215]SLAPNIISQL	3	NA	NA	L	a_healthy	3	3	233972
PRDX5	ALNVEPDGTGLTC[57.0215]SLAPNIISQL	3	NA	NA	L	c_remission	1	7	235951
PRDX5	ALNVEPDGTGLTC[57.0215]SLAPNIISQL	3	NA	NA	L	c_remission	2	8	281254
PRDX5	ALNVEPDGTGLTC[57.0215]SLAPNIISQL	3	NA	NA	L	c_remission	3	9	218719
PRDX5	ALNVEPDGTGLTC[57.0215]SLAPNIISQL	3	NA	NA	L	b_ulcer	1	4	197975
PRDX5	ALNVEPDGTGLTC[57.0215]SLAPNIISQL	3	NA	NA	L	b_ulcer	2	5	84406.7
PRDX5	ALNVEPDGTGLTC[57.0215]SLAPNIISQL	3	NA	NA	L	b_ulcer	3	6	254868
PRDX5	NVEPDGTGLTC[57.0215]SLAPNIISQL	2	NA	NA	L	a_healthy	1	1	NA
PRDX5	NVEPDGTGLTC[57.0215]SLAPNIISQL	2	NA	NA	L	a_healthy	2	2	19130.2
PRDX5	NVEPDGTGLTC[57.0215]SLAPNIISQL	2	NA	NA	L	a_healthy	3	3	16408.3
PRDX5	NVEPDGTGLTC[57.0215]SLAPNIISQL	2	NA	NA	L	c_remission	1	7	NA
PRDX5	NVEPDGTGLTC[57.0215]SLAPNIISQL	2	NA	NA	L	c_remission	2	8	13429.9
PRDX5	NVEPDGTGLTC[57.0215]SLAPNIISQL	2	NA	NA	L	c_remission	3	9	20908.7
PRDX5	NVEPDGTGLTC[57.0215]SLAPNIISQL	2	NA	NA	L	b_ulcer	1	4	NA
PRDX5	NVEPDGTGLTC[57.0215]SLAPNIISQL	2	NA	NA	L	b_ulcer	2	5	NA
PRDX5	NVEPDGTGLTC[57.0215]SLAPNIISQL	2	NA	NA	L	b_ulcer	3	6	16482.1
PRDX5	RFSMVVQDGIVK	2	NA	NA	L	a_healthy	1	1	71284.5
PRDX5	RFSMVVQDGIVK	2	NA	NA	L	a_healthy	2	2	76381.6
PRDX5	RFSMVVQDGIVK	2	NA	NA	L	a_healthy	3	3	85975.9
PRDX5	RFSMVVQDGIVK	2	NA	NA	L	c_remission	1	7	49497.1
PRDX5	RFSMVVQDGIVK	2	NA	NA	L	c_remission	2	8	69576.2
PRDX5	RFSMVVQDGIVK	2	NA	NA	L	c_remission	3	9	49332.2
PRDX5	RFSMVVQDGIVK	2	NA	NA	L	b_ulcer	1	4	65649
PRDX5	RFSMVVQDGIVK	2	NA	NA	L	b_ulcer	2	5	64353.8
PRDX5	RFSMVVQDGIVK	2	NA	NA	L	b_ulcer	3	6	67693.5
PRDX5	RFSMVVQDGIVK	3	NA	NA	L	a_healthy	1	1	12969.1
PRDX5	RFSMVVQDGIVK	3	NA	NA	L	a_healthy	2	2	30536.2
PRDX5	RFSMVVQDGIVK	3	NA	NA	L	a_healthy	3	3	NA
PRDX5	RFSMVVQDGIVK	3	NA	NA	L	c_remission	1	7	NA
PRDX5	RFSMVVQDGIVK	3	NA	NA	L	c_remission	2	8	NA
PRDX5	RFSMVVQDGIVK	3	NA	NA	L	c_remission	3	9	NA
PRDX5	RFSMVVQDGIVK	3	NA	NA	L	b_ulcer	1	4	NA
PRDX5	RFSMVVQDGIVK	3	NA	NA	L	b_ulcer	2	5	NA
PRDX5	RFSMVVQDGIVK	3	NA	NA	L	b_ulcer	3	6	NA
DOPD	FFPLESWQIGK	2	NA	NA	L	a_healthy	1	1	106792
DOPD	FFPLESWQIGK	2	NA	NA	L	a_healthy	2	2	93461.8
DOPD	FFPLESWQIGK	2	NA	NA	L	a_healthy	3	3	129493
DOPD	FFPLESWQIGK	2	NA	NA	L	c_remission	1	7	142458
DOPD	FFPLESWQIGK	2	NA	NA	L	c_remission	2	8	145664
DOPD	FFPLESWQIGK	2	NA	NA	L	c_remission	3	9	117201
DOPD	FFPLESWQIGK	2	NA	NA	L	b_ulcer	1	4	102155
DOPD	FFPLESWQIGK	2	NA	NA	L	b_ulcer	2	5	95231.9
DOPD	FFPLESWQIGK	2	NA	NA	L	b_ulcer	3	6	130138
DOPD	PFLELDTNLPANRVPAGLEK	3	NA	NA	L	a_healthy	1	1	82481.5
DOPD	PFLELDTNLPANRVPAGLEK	3	NA	NA	L	a_healthy	2	2	103492
DOPD	PFLELDTNLPANRVPAGLEK	3	NA	NA	L	a_healthy	3	3	144776
DOPD	PFLELDTNLPANRVPAGLEK	3	NA	NA	L	c_remission	1	7	82740
DOPD	PFLELDTNLPANRVPAGLEK	3	NA	NA	L	c_remission	2	8	126568
DOPD	PFLELDTNLPANRVPAGLEK	3	NA	NA	L	c_remission	3	9	78651.1
DOPD	PFLELDTNLPANRVPAGLEK	3	NA	NA	L	b_ulcer	1	4	108378
DOPD	PFLELDTNLPANRVPAGLEK	3	NA	NA	L	b_ulcer	2	5	73176.8
DOPD	PFLELDTNLPANRVPAGLEK	3	NA	NA	L	b_ulcer	3	6	115082
DOPD	ELALGQDR	2	NA	NA	L	a_healthy	1	1	57431.2
DOPD	ELALGQDR	2	NA	NA	L	a_healthy	2	2	74428.2
DOPD	ELALGQDR	2	NA	NA	L	a_healthy	3	3	77301.6
DOPD	ELALGQDR	2	NA	NA	L	c_remission	1	7	121894
DOPD	ELALGQDR	2	NA	NA	L	c_remission	2	8	109755
DOPD	ELALGQDR	2	NA	NA	L	c_remission	3	9	78422.3
DOPD	ELALGQDR	2	NA	NA	L	b_ulcer	1	4	93762.8
DOPD	ELALGQDR	2	NA	NA	L	b_ulcer	2	5	49678.5
DOPD	ELALGQDR	2	NA	NA	L	b_ulcer	3	6	73126.7
DOPD	PFLELDTNLPANRVPAGLEKR	4	NA	NA	L	a_healthy	1	1	39587.5
DOPD	PFLELDTNLPANRVPAGLEKR	4	NA	NA	L	a_healthy	2	2	47864.7
DOPD	PFLELDTNLPANRVPAGLEKR	4	NA	NA	L	a_healthy	3	3	64256.6
DOPD	PFLELDTNLPANRVPAGLEKR	4	NA	NA	L	c_remission	1	7	47029.3
DOPD	PFLELDTNLPANRVPAGLEKR	4	NA	NA	L	c_remission	2	8	66365.3
DOPD	PFLELDTNLPANRVPAGLEKR	4	NA	NA	L	c_remission	3	9	46673.9
DOPD	PFLELDTNLPANRVPAGLEKR	4	NA	NA	L	b_ulcer	1	4	44667.7
DOPD	PFLELDTNLPANRVPAGLEKR	4	NA	NA	L	b_ulcer	2	5	34069.4
DOPD	PFLELDTNLPANRVPAGLEKR	4	NA	NA	L	b_ulcer	3	6	45035.5
GFRP	VLSMTGVGQTLVWC[57.0215]LHKE	3	NA	NA	L	a_healthy	1	1	35812.8
GFRP	VLSMTGVGQTLVWC[57.0215]LHKE	3	NA	NA	L	a_healthy	2	2	39408.5
GFRP	VLSMTGVGQTLVWC[57.0215]LHKE	3	NA	NA	L	a_healthy	3	3	NA
GFRP	VLSMTGVGQTLVWC[57.0215]LHKE	3	NA	NA	L	c_remission	1	7	NA
GFRP	VLSMTGVGQTLVWC[57.0215]LHKE	3	NA	NA	L	c_remission	2	8	39995.3
GFRP	VLSMTGVGQTLVWC[57.0215]LHKE	3	NA	NA	L	c_remission	3	9	26291.1
GFRP	VLSMTGVGQTLVWC[57.0215]LHKE	3	NA	NA	L	b_ulcer	1	4	NA
GFRP	VLSMTGVGQTLVWC[57.0215]LHKE	3	NA	NA	L	b_ulcer	2	5	NA
GFRP	VLSMTGVGQTLVWC[57.0215]LHKE	3	NA	NA	L	b_ulcer	3	6	30183.4
GFRP	MEVGPTMVGDEQSDPELMQHLGASK	3	NA	NA	L	a_healthy	1	1	12612.4
GFRP	MEVGPTMVGDEQSDPELMQHLGASK	3	NA	NA	L	a_healthy	2	2	13725.1
GFRP	MEVGPTMVGDEQSDPELMQHLGASK	3	NA	NA	L	a_healthy	3	3	15178.7
GFRP	MEVGPTMVGDEQSDPELMQHLGASK	3	NA	NA	L	c_remission	1	7	9231.34
GFRP	MEVGPTMVGDEQSDPELMQHLGASK	3	NA	NA	L	c_remission	2	8	12668.3
GFRP	MEVGPTMVGDEQSDPELMQHLGASK	3	NA	NA	L	c_remission	3	9	22631.9
GFRP	MEVGPTMVGDEQSDPELMQHLGASK	3	NA	NA	L	b_ulcer	1	4	12057.7
GFRP	MEVGPTMVGDEQSDPELMQHLGASK	3	NA	NA	L	b_ulcer	2	5	12945.4
GFRP	MEVGPTMVGDEQSDPELMQHLGASK	3	NA	NA	L	b_ulcer	3	6	19354.1
PRDX3	HLSVNDLPVGR	2	NA	NA	L	a_healthy	1	1	30832.7
PRDX3	HLSVNDLPVGR	2	NA	NA	L	a_healthy	2	2	25728.1
PRDX3	HLSVNDLPVGR	2	NA	NA	L	a_healthy	3	3	49268.1
PRDX3	HLSVNDLPVGR	2	NA	NA	L	c_remission	1	7	28800.3
PRDX3	HLSVNDLPVGR	2	NA	NA	L	c_remission	2	8	41792.9
PRDX3	HLSVNDLPVGR	2	NA	NA	L	c_remission	3	9	40640
PRDX3	HLSVNDLPVGR	2	NA	NA	L	b_ulcer	1	4	40682.7
PRDX3	HLSVNDLPVGR	2	NA	NA	L	b_ulcer	2	5	31118.3
PRDX3	HLSVNDLPVGR	2	NA	NA	L	b_ulcer	3	6	26089
ATPD	IEANEALVK	2	NA	NA	L	a_healthy	1	1	36269.3
ATPD	IEANEALVK	2	NA	NA	L	a_healthy	2	2	28995.3
ATPD	IEANEALVK	2	NA	NA	L	a_healthy	3	3	40121.6
ATPD	IEANEALVK	2	NA	NA	L	c_remission	1	7	NA
ATPD	IEANEALVK	2	NA	NA	L	c_remission	2	8	NA
ATPD	IEANEALVK	2	NA	NA	L	c_remission	3	9	NA
ATPD	IEANEALVK	2	NA	NA	L	b_ulcer	1	4	48412.9
ATPD	IEANEALVK	2	NA	NA	L	b_ulcer	2	5	40959.7
ATPD	IEANEALVK	2	NA	NA	L	b_ulcer	3	6	50236.2
ECHM	ALNALC[57.0215]DGLIDELNQALK	3	NA	NA	L	a_healthy	1	1	13312.6
ECHM	ALNALC[57.0215]DGLIDELNQALK	3	NA	NA	L	a_healthy	2	2	NA
ECHM	ALNALC[57.0215]DGLIDELNQALK	3	NA	NA	L	a_healthy	3	3	15642.5
ECHM	ALNALC[57.0215]DGLIDELNQALK	3	NA	NA	L	c_remission	1	7	NA
ECHM	ALNALC[57.0215]DGLIDELNQALK	3	NA	NA	L	c_remission	2	8	NA
ECHM	ALNALC[57.0215]DGLIDELNQALK	3	NA	NA	L	c_remission	3	9	NA
ECHM	ALNALC[57.0215]DGLIDELNQALK	3	NA	NA	L	b_ulcer	1	4	20624.2
ECHM	ALNALC[57.0215]DGLIDELNQALK	3	NA	NA	L	b_ulcer	2	5	NA
ECHM	ALNALC[57.0215]DGLIDELNQALK	3	NA	NA	L	b_ulcer	3	6	9759.75
KCY	SVDEVFDEVVQIFDKEG	2	NA	NA	L	a_healthy	1	1	25806.6
KCY	SVDEVFDEVVQIFDKEG	2	NA	NA	L	a_healthy	2	2	22197.5
KCY	SVDEVFDEVVQIFDKEG	2	NA	NA	L	a_healthy	3	3	37580.1
KCY	SVDEVFDEVVQIFDKEG	2	NA	NA	L	c_remission	1	7	32728.9
KCY	SVDEVFDEVVQIFDKEG	2	NA	NA	L	c_remission	2	8	29424.5
KCY	SVDEVFDEVVQIFDKEG	2	NA	NA	L	c_remission	3	9	22994.3
KCY	SVDEVFDEVVQIFDKEG	2	NA	NA	L	b_ulcer	1	4	26960.3
KCY	SVDEVFDEVVQIFDKEG	2	NA	NA	L	b_ulcer	2	5	34318.9
KCY	SVDEVFDEVVQIFDKEG	2	NA	NA	L	b_ulcer	3	6	25982.9
KCY	SVDEVFDEVVQIFDKEG	3	NA	NA	L	a_healthy	1	1	40973.5
KCY	SVDEVFDEVVQIFDKEG	3	NA	NA	L	a_healthy	2	2	27275.4
KCY	SVDEVFDEVVQIFDKEG	3	NA	NA	L	a_healthy	3	3	68518.5
KCY	SVDEVFDEVVQIFDKEG	3	NA	NA	L	c_remission	1	7	42028.7
KCY	SVDEVFDEVVQIFDKEG	3	NA	NA	L	c_remission	2	8	58928.6
KCY	SVDEVFDEVVQIFDKEG	3	NA	NA	L	c_remission	3	9	40898.5
KCY	SVDEVFDEVVQIFDKEG	3	NA	NA	L	b_ulcer	1	4	41264.7
KCY	SVDEVFDEVVQIFDKEG	3	NA	NA	L	b_ulcer	2	5	47444.6
KCY	SVDEVFDEVVQIFDKEG	3	NA	NA	L	b_ulcer	3	6	48096.3
KCY	EMDQTMAANAQK	2	NA	NA	L	a_healthy	1	1	20167.7
KCY	EMDQTMAANAQK	2	NA	NA	L	a_healthy	2	2	29573.3
KCY	EMDQTMAANAQK	2	NA	NA	L	a_healthy	3	3	28701.8
KCY	EMDQTMAANAQK	2	NA	NA	L	c_remission	1	7	18558.3
KCY	EMDQTMAANAQK	2	NA	NA	L	c_remission	2	8	33260.1
KCY	EMDQTMAANAQK	2	NA	NA	L	c_remission	3	9	18988.5
KCY	EMDQTMAANAQK	2	NA	NA	L	b_ulcer	1	4	17060
KCY	EMDQTMAANAQK	2	NA	NA	L	b_ulcer	2	5	25265.5
KCY	EMDQTMAANAQK	2	NA	NA	L	b_ulcer	3	6	23461.8
KCY	YGYTHLSAGELLRDER	3	NA	NA	L	a_healthy	1	1	54943.1
KCY	YGYTHLSAGELLRDER	3	NA	NA	L	a_healthy	2	2	50829.6
KCY	YGYTHLSAGELLRDER	3	NA	NA	L	a_healthy	3	3	101099
KCY	YGYTHLSAGELLRDER	3	NA	NA	L	c_remission	1	7	50098.3
KCY	YGYTHLSAGELLRDER	3	NA	NA	L	c_remission	2	8	60481.1
KCY	YGYTHLSAGELLRDER	3	NA	NA	L	c_remission	3	9	NA
KCY	YGYTHLSAGELLRDER	3	NA	NA	L	b_ulcer	1	4	83740.5
KCY	YGYTHLSAGELLRDER	3	NA	NA	L	b_ulcer	2	5	42287.4
KCY	YGYTHLSAGELLRDER	3	NA	NA	L	b_ulcer	3	6	59761.1
KCY	YGYTHLSAGELLRDER	4	NA	NA	L	a_healthy	1	1	41563.7
KCY	YGYTHLSAGELLRDER	4	NA	NA	L	a_healthy	2	2	37127.9
KCY	YGYTHLSAGELLRDER	4	NA	NA	L	a_healthy	3	3	64992.8
KCY	YGYTHLSAGELLRDER	4	NA	NA	L	c_remission	1	7	52235.4
KCY	YGYTHLSAGELLRDER	4	NA	NA	L	c_remission	2	8	54024.1
KCY	YGYTHLSAGELLRDER	4	NA	NA	L	c_remission	3	9	37559.5
KCY	YGYTHLSAGELLRDER	4	NA	NA	L	b_ulcer	1	4	37491.6
KCY	YGYTHLSAGELLRDER	4	NA	NA	L	b_ulcer	2	5	41538.4
KCY	YGYTHLSAGELLRDER	4	NA	NA	L	b_ulcer	3	6	41067.8
KCY	IVPVEITISLLK	2	NA	NA	L	a_healthy	1	1	18164.4
KCY	IVPVEITISLLK	2	NA	NA	L	a_healthy	2	2	19584.6
KCY	IVPVEITISLLK	2	NA	NA	L	a_healthy	3	3	NA
KCY	IVPVEITISLLK	2	NA	NA	L	c_remission	1	7	NA
KCY	IVPVEITISLLK	2	NA	NA	L	c_remission	2	8	34304.8
KCY	IVPVEITISLLK	2	NA	NA	L	c_remission	3	9	NA
KCY	IVPVEITISLLK	2	NA	NA	L	b_ulcer	1	4	NA
KCY	IVPVEITISLLK	2	NA	NA	L	b_ulcer	2	5	NA
KCY	IVPVEITISLLK	2	NA	NA	L	b_ulcer	3	6	NA
KCY	FLIDGFPR	2	NA	NA	L	a_healthy	1	1	NA
KCY	FLIDGFPR	2	NA	NA	L	a_healthy	2	2	NA
KCY	FLIDGFPR	2	NA	NA	L	a_healthy	3	3	39147.2
KCY	FLIDGFPR	2	NA	NA	L	c_remission	1	7	NA
KCY	FLIDGFPR	2	NA	NA	L	c_remission	2	8	47540.6
KCY	FLIDGFPR	2	NA	NA	L	c_remission	3	9	NA
KCY	FLIDGFPR	2	NA	NA	L	b_ulcer	1	4	NA
KCY	FLIDGFPR	2	NA	NA	L	b_ulcer	2	5	NA
KCY	FLIDGFPR	2	NA	NA	L	b_ulcer	3	6	NA
KCY	NQDNLQGWNK	2	NA	NA	L	a_healthy	1	1	NA
KCY	NQDNLQGWNK	2	NA	NA	L	a_healthy	2	2	NA
KCY	NQDNLQGWNK	2	NA	NA	L	a_healthy	3	3	57507.6
KCY	NQDNLQGWNK	2	NA	NA	L	c_remission	1	7	NA
KCY	NQDNLQGWNK	2	NA	NA	L	c_remission	2	8	60693.5
KCY	NQDNLQGWNK	2	NA	NA	L	c_remission	3	9	NA
KCY	NQDNLQGWNK	2	NA	NA	L	b_ulcer	1	4	32286.8
KCY	NQDNLQGWNK	2	NA	NA	L	b_ulcer	2	5	49702.3
KCY	NQDNLQGWNK	2	NA	NA	L	b_ulcer	3	6	42717.3
KCY	KNPDSQYGELIEK	2	NA	NA	L	a_healthy	1	1	NA
KCY	KNPDSQYGELIEK	2	NA	NA	L	a_healthy	2	2	NA
KCY	KNPDSQYGELIEK	2	NA	NA	L	a_healthy	3	3	35193.7
KCY	KNPDSQYGELIEK	2	NA	NA	L	c_remission	1	7	NA
KCY	KNPDSQYGELIEK	2	NA	NA	L	c_remission	2	8	31759.1
KCY	KNPDSQYGELIEK	2	NA	NA	L	c_remission	3	9	NA
KCY	KNPDSQYGELIEK	2	NA	NA	L	b_ulcer	1	4	21144.7
KCY	KNPDSQYGELIEK	2	NA	NA	L	b_ulcer	2	5	20222.3
KCY	KNPDSQYGELIEK	2	NA	NA	L	b_ulcer	3	6	NA
KCY	IDASKSVDEVFDEVVQIFDKEG	3	NA	NA	L	a_healthy	1	1	26653.5
KCY	IDASKSVDEVFDEVVQIFDKEG	3	NA	NA	L	a_healthy	2	2	22413
KCY	IDASKSVDEVFDEVVQIFDKEG	3	NA	NA	L	a_healthy	3	3	16497.1
KCY	IDASKSVDEVFDEVVQIFDKEG	3	NA	NA	L	c_remission	1	7	NA
KCY	IDASKSVDEVFDEVVQIFDKEG	3	NA	NA	L	c_remission	2	8	33208.4
KCY	IDASKSVDEVFDEVVQIFDKEG	3	NA	NA	L	c_remission	3	9	21396.3
KCY	IDASKSVDEVFDEVVQIFDKEG	3	NA	NA	L	b_ulcer	1	4	12941.1
KCY	IDASKSVDEVFDEVVQIFDKEG	3	NA	NA	L	b_ulcer	2	5	19047.6
KCY	IDASKSVDEVFDEVVQIFDKEG	3	NA	NA	L	b_ulcer	3	6	8458.36
KCY	PVEITISLLKR	2	NA	NA	L	a_healthy	1	1	20653.5
KCY	PVEITISLLKR	2	NA	NA	L	a_healthy	2	2	NA
KCY	PVEITISLLKR	2	NA	NA	L	a_healthy	3	3	26173.8
KCY	PVEITISLLKR	2	NA	NA	L	c_remission	1	7	17183.9
KCY	PVEITISLLKR	2	NA	NA	L	c_remission	2	8	43370.9
KCY	PVEITISLLKR	2	NA	NA	L	c_remission	3	9	15921.2
KCY	PVEITISLLKR	2	NA	NA	L	b_ulcer	1	4	19810.2
KCY	PVEITISLLKR	2	NA	NA	L	b_ulcer	2	5	27674.3
KCY	PVEITISLLKR	2	NA	NA	L	b_ulcer	3	6	15572.9
KCY	IQTYLQSTKPIIDLYEEMGK	3	NA	NA	L	a_healthy	1	1	34912.5
KCY	IQTYLQSTKPIIDLYEEMGK	3	NA	NA	L	a_healthy	2	2	44203
KCY	IQTYLQSTKPIIDLYEEMGK	3	NA	NA	L	a_healthy	3	3	42006.4
KCY	IQTYLQSTKPIIDLYEEMGK	3	NA	NA	L	c_remission	1	7	28397.7
KCY	IQTYLQSTKPIIDLYEEMGK	3	NA	NA	L	c_remission	2	8	47162
KCY	IQTYLQSTKPIIDLYEEMGK	3	NA	NA	L	c_remission	3	9	29787.3
KCY	IQTYLQSTKPIIDLYEEMGK	3	NA	NA	L	b_ulcer	1	4	32650
KCY	IQTYLQSTKPIIDLYEEMGK	3	NA	NA	L	b_ulcer	2	5	35592.7
KCY	IQTYLQSTKPIIDLYEEMGK	3	NA	NA	L	b_ulcer	3	6	28614.2
KCY	PVEITISLLKR	3	NA	NA	L	a_healthy	1	1	31114.4
KCY	PVEITISLLKR	3	NA	NA	L	a_healthy	2	2	24841.9
KCY	PVEITISLLKR	3	NA	NA	L	a_healthy	3	3	38823.4
KCY	PVEITISLLKR	3	NA	NA	L	c_remission	1	7	25941.4
KCY	PVEITISLLKR	3	NA	NA	L	c_remission	2	8	59450.2
KCY	PVEITISLLKR	3	NA	NA	L	c_remission	3	9	19010.2
KCY	PVEITISLLKR	3	NA	NA	L	b_ulcer	1	4	28997.6
KCY	PVEITISLLKR	3	NA	NA	L	b_ulcer	2	5	32750.4
KCY	PVEITISLLKR	3	NA	NA	L	b_ulcer	3	6	25493.6
PEBP1	APVAGTC[57.0215]YQAEWDDYVPK	2	NA	NA	L	a_healthy	1	1	322934
PEBP1	APVAGTC[57.0215]YQAEWDDYVPK	2	NA	NA	L	a_healthy	2	2	418636
PEBP1	APVAGTC[57.0215]YQAEWDDYVPK	2	NA	NA	L	a_healthy	3	3	672424
PEBP1	APVAGTC[57.0215]YQAEWDDYVPK	2	NA	NA	L	c_remission	1	7	312579
PEBP1	APVAGTC[57.0215]YQAEWDDYVPK	2	NA	NA	L	c_remission	2	8	464107
PEBP1	APVAGTC[57.0215]YQAEWDDYVPK	2	NA	NA	L	c_remission	3	9	233466
PEBP1	APVAGTC[57.0215]YQAEWDDYVPK	2	NA	NA	L	b_ulcer	1	4	482219
PEBP1	APVAGTC[57.0215]YQAEWDDYVPK	2	NA	NA	L	b_ulcer	2	5	517394
PEBP1	APVAGTC[57.0215]YQAEWDDYVPK	2	NA	NA	L	b_ulcer	3	6	438050
PEBP1	APVAGTC[57.0215]YQAEWDDYVPK	3	NA	NA	L	a_healthy	1	1	46396.4
PEBP1	APVAGTC[57.0215]YQAEWDDYVPK	3	NA	NA	L	a_healthy	2	2	79252.4
PEBP1	APVAGTC[57.0215]YQAEWDDYVPK	3	NA	NA	L	a_healthy	3	3	68895.5
PEBP1	APVAGTC[57.0215]YQAEWDDYVPK	3	NA	NA	L	c_remission	1	7	22546.3
PEBP1	APVAGTC[57.0215]YQAEWDDYVPK	3	NA	NA	L	c_remission	2	8	81528.7
PEBP1	APVAGTC[57.0215]YQAEWDDYVPK	3	NA	NA	L	c_remission	3	9	NA
PEBP1	APVAGTC[57.0215]YQAEWDDYVPK	3	NA	NA	L	b_ulcer	1	4	70432.1
PEBP1	APVAGTC[57.0215]YQAEWDDYVPK	3	NA	NA	L	b_ulcer	2	5	36033.4
PEBP1	APVAGTC[57.0215]YQAEWDDYVPK	3	NA	NA	L	b_ulcer	3	6	50348.6
PEBP1	APVAGTC[57.0215]YQAEWDDYVPKLYEQLSGK	3	NA	NA	L	a_healthy	1	1	40880.6
PEBP1	APVAGTC[57.0215]YQAEWDDYVPKLYEQLSGK	3	NA	NA	L	a_healthy	2	2	90520.9
PEBP1	APVAGTC[57.0215]YQAEWDDYVPKLYEQLSGK	3	NA	NA	L	a_healthy	3	3	36657.8
PEBP1	APVAGTC[57.0215]YQAEWDDYVPKLYEQLSGK	3	NA	NA	L	c_remission	1	7	NA
PEBP1	APVAGTC[57.0215]YQAEWDDYVPKLYEQLSGK	3	NA	NA	L	c_remission	2	8	72410.4
PEBP1	APVAGTC[57.0215]YQAEWDDYVPKLYEQLSGK	3	NA	NA	L	c_remission	3	9	NA
PEBP1	APVAGTC[57.0215]YQAEWDDYVPKLYEQLSGK	3	NA	NA	L	b_ulcer	1	4	NA
PEBP1	APVAGTC[57.0215]YQAEWDDYVPKLYEQLSGK	3	NA	NA	L	b_ulcer	2	5	30942.4
PEBP1	APVAGTC[57.0215]YQAEWDDYVPKLYEQLSGK	3	NA	NA	L	b_ulcer	3	6	15942.9
PEBP1	YREWHHFLVV	3	NA	NA	L	a_healthy	1	1	NA
PEBP1	YREWHHFLVV	3	NA	NA	L	a_healthy	2	2	NA
PEBP1	YREWHHFLVV	3	NA	NA	L	a_healthy	3	3	NA
PEBP1	YREWHHFLVV	3	NA	NA	L	c_remission	1	7	NA
PEBP1	YREWHHFLVV	3	NA	NA	L	c_remission	2	8	NA
PEBP1	YREWHHFLVV	3	NA	NA	L	c_remission	3	9	99320.1
PEBP1	YREWHHFLVV	3	NA	NA	L	b_ulcer	1	4	NA
PEBP1	YREWHHFLVV	3	NA	NA	L	b_ulcer	2	5	NA
PEBP1	YREWHHFLVV	3	NA	NA	L	b_ulcer	3	6	NA
PEBP1	YREWHHFLVVNMK	3	NA	NA	L	a_healthy	1	1	26174.6
PEBP1	YREWHHFLVVNMK	3	NA	NA	L	a_healthy	2	2	NA
PEBP1	YREWHHFLVVNMK	3	NA	NA	L	a_healthy	3	3	90036.9
PEBP1	YREWHHFLVVNMK	3	NA	NA	L	c_remission	1	7	57358.4
PEBP1	YREWHHFLVVNMK	3	NA	NA	L	c_remission	2	8	NA
PEBP1	YREWHHFLVVNMK	3	NA	NA	L	c_remission	3	9	51732.3
PEBP1	YREWHHFLVVNMK	3	NA	NA	L	b_ulcer	1	4	23853.5
PEBP1	YREWHHFLVVNMK	3	NA	NA	L	b_ulcer	2	5	77294.1
PEBP1	YREWHHFLVVNMK	3	NA	NA	L	b_ulcer	3	6	26801.5
PEBP1	YREWHHFLVVNMK	4	NA	NA	L	a_healthy	1	1	303895
PEBP1	YREWHHFLVVNMK	4	NA	NA	L	a_healthy	2	2	381283
PEBP1	YREWHHFLVVNMK	4	NA	NA	L	a_healthy	3	3	538475
PEBP1	YREWHHFLVVNMK	4	NA	NA	L	c_remission	1	7	343200
PEBP1	YREWHHFLVVNMK	4	NA	NA	L	c_remission	2	8	488093
PEBP1	YREWHHFLVVNMK	4	NA	NA	L	c_remission	3	9	205229
PEBP1	YREWHHFLVVNMK	4	NA	NA	L	b_ulcer	1	4	313551
PEBP1	YREWHHFLVVNMK	4	NA	NA	L	b_ulcer	2	5	433894
PEBP1	YREWHHFLVVNMK	4	NA	NA	L	b_ulcer	3	6	345340
PEBP1	YVWLVYEQDRPLK	2	NA	NA	L	a_healthy	1	1	26014.7
PEBP1	YVWLVYEQDRPLK	2	NA	NA	L	a_healthy	2	2	26617.1
PEBP1	YVWLVYEQDRPLK	2	NA	NA	L	a_healthy	3	3	49117.7
PEBP1	YVWLVYEQDRPLK	2	NA	NA	L	c_remission	1	7	55327.8
PEBP1	YVWLVYEQDRPLK	2	NA	NA	L	c_remission	2	8	42738.9
PEBP1	YVWLVYEQDRPLK	2	NA	NA	L	c_remission	3	9	42508.3
PEBP1	YVWLVYEQDRPLK	2	NA	NA	L	b_ulcer	1	4	14676.9
PEBP1	YVWLVYEQDRPLK	2	NA	NA	L	b_ulcer	2	5	23565
PEBP1	YVWLVYEQDRPLK	2	NA	NA	L	b_ulcer	3	6	20202.2
PEBP1	YVWLVYEQDRPLK	3	NA	NA	L	a_healthy	1	1	119870
PEBP1	YVWLVYEQDRPLK	3	NA	NA	L	a_healthy	2	2	112272
PEBP1	YVWLVYEQDRPLK	3	NA	NA	L	a_healthy	3	3	207701
PEBP1	YVWLVYEQDRPLK	3	NA	NA	L	c_remission	1	7	186951
PEBP1	YVWLVYEQDRPLK	3	NA	NA	L	c_remission	2	8	133789
PEBP1	YVWLVYEQDRPLK	3	NA	NA	L	c_remission	3	9	139080
PEBP1	YVWLVYEQDRPLK	3	NA	NA	L	b_ulcer	1	4	113782
PEBP1	YVWLVYEQDRPLK	3	NA	NA	L	b_ulcer	2	5	149348
PEBP1	YVWLVYEQDRPLK	3	NA	NA	L	b_ulcer	3	6	157448
PEBP1	YVWLVYEQDRPLKC[57.0215]DEPILSNR	3	NA	NA	L	a_healthy	1	1	173810
PEBP1	YVWLVYEQDRPLKC[57.0215]DEPILSNR	3	NA	NA	L	a_healthy	2	2	251420
PEBP1	YVWLVYEQDRPLKC[57.0215]DEPILSNR	3	NA	NA	L	a_healthy	3	3	265774
PEBP1	YVWLVYEQDRPLKC[57.0215]DEPILSNR	3	NA	NA	L	c_remission	1	7	192762
PEBP1	YVWLVYEQDRPLKC[57.0215]DEPILSNR	3	NA	NA	L	c_remission	2	8	302565
PEBP1	YVWLVYEQDRPLKC[57.0215]DEPILSNR	3	NA	NA	L	c_remission	3	9	183717
PEBP1	YVWLVYEQDRPLKC[57.0215]DEPILSNR	3	NA	NA	L	b_ulcer	1	4	183473
PEBP1	YVWLVYEQDRPLKC[57.0215]DEPILSNR	3	NA	NA	L	b_ulcer	2	5	192888
PEBP1	YVWLVYEQDRPLKC[57.0215]DEPILSNR	3	NA	NA	L	b_ulcer	3	6	211612
PEBP1	YVWLVYEQDRPLKC[57.0215]DEPILSNR	4	NA	NA	L	a_healthy	1	1	246137
PEBP1	YVWLVYEQDRPLKC[57.0215]DEPILSNR	4	NA	NA	L	a_healthy	2	2	457616
PEBP1	YVWLVYEQDRPLKC[57.0215]DEPILSNR	4	NA	NA	L	a_healthy	3	3	410474
PEBP1	YVWLVYEQDRPLKC[57.0215]DEPILSNR	4	NA	NA	L	c_remission	1	7	209948
PEBP1	YVWLVYEQDRPLKC[57.0215]DEPILSNR	4	NA	NA	L	c_remission	2	8	642530
PEBP1	YVWLVYEQDRPLKC[57.0215]DEPILSNR	4	NA	NA	L	c_remission	3	9	373928
PEBP1	YVWLVYEQDRPLKC[57.0215]DEPILSNR	4	NA	NA	L	b_ulcer	1	4	320360
PEBP1	YVWLVYEQDRPLKC[57.0215]DEPILSNR	4	NA	NA	L	b_ulcer	2	5	147750
PEBP1	YVWLVYEQDRPLKC[57.0215]DEPILSNR	4	NA	NA	L	b_ulcer	3	6	292846
PEBP1	SDYVGSGPPKGTGLHR	3	NA	NA	L	a_healthy	1	1	NA
PEBP1	SDYVGSGPPKGTGLHR	3	NA	NA	L	a_healthy	2	2	NA
PEBP1	SDYVGSGPPKGTGLHR	3	NA	NA	L	a_healthy	3	3	NA
PEBP1	SDYVGSGPPKGTGLHR	3	NA	NA	L	c_remission	1	7	NA
PEBP1	SDYVGSGPPKGTGLHR	3	NA	NA	L	c_remission	2	8	NA
PEBP1	SDYVGSGPPKGTGLHR	3	NA	NA	L	c_remission	3	9	NA
PEBP1	SDYVGSGPPKGTGLHR	3	NA	NA	L	b_ulcer	1	4	NA
PEBP1	SDYVGSGPPKGTGLHR	3	NA	NA	L	b_ulcer	2	5	NA
PEBP1	SDYVGSGPPKGTGLHR	3	NA	NA	L	b_ulcer	3	6	NA
PEBP1	AGTC[57.0215]YQAEWDDYVPK	2	NA	NA	L	a_healthy	1	1	NA
PEBP1	AGTC[57.0215]YQAEWDDYVPK	2	NA	NA	L	a_healthy	2	2	NA
PEBP1	AGTC[57.0215]YQAEWDDYVPK	2	NA	NA	L	a_healthy	3	3	NA
PEBP1	AGTC[57.0215]YQAEWDDYVPK	2	NA	NA	L	c_remission	1	7	NA
PEBP1	AGTC[57.0215]YQAEWDDYVPK	2	NA	NA	L	c_remission	2	8	NA
PEBP1	AGTC[57.0215]YQAEWDDYVPK	2	NA	NA	L	c_remission	3	9	87211.9
PEBP1	AGTC[57.0215]YQAEWDDYVPK	2	NA	NA	L	b_ulcer	1	4	NA
PEBP1	AGTC[57.0215]YQAEWDDYVPK	2	NA	NA	L	b_ulcer	2	5	NA
PEBP1	AGTC[57.0215]YQAEWDDYVPK	2	NA	NA	L	b_ulcer	3	6	NA
PEBP1	GNDISSGTVLSDYVGSGPPK	2	NA	NA	L	a_healthy	1	1	290644
PEBP1	GNDISSGTVLSDYVGSGPPK	2	NA	NA	L	a_healthy	2	2	329117
PEBP1	GNDISSGTVLSDYVGSGPPK	2	NA	NA	L	a_healthy	3	3	555598
PEBP1	GNDISSGTVLSDYVGSGPPK	2	NA	NA	L	c_remission	1	7	479662
PEBP1	GNDISSGTVLSDYVGSGPPK	2	NA	NA	L	c_remission	2	8	422190
PEBP1	GNDISSGTVLSDYVGSGPPK	2	NA	NA	L	c_remission	3	9	290353
PEBP1	GNDISSGTVLSDYVGSGPPK	2	NA	NA	L	b_ulcer	1	4	352760
PEBP1	GNDISSGTVLSDYVGSGPPK	2	NA	NA	L	b_ulcer	2	5	374123
PEBP1	GNDISSGTVLSDYVGSGPPK	2	NA	NA	L	b_ulcer	3	6	384715
PEBP1	GNDISSGTVLSDYVGSGPPK	3	NA	NA	L	a_healthy	1	1	95254.1
PEBP1	GNDISSGTVLSDYVGSGPPK	3	NA	NA	L	a_healthy	2	2	106694
PEBP1	GNDISSGTVLSDYVGSGPPK	3	NA	NA	L	a_healthy	3	3	145524
PEBP1	GNDISSGTVLSDYVGSGPPK	3	NA	NA	L	c_remission	1	7	142356
PEBP1	GNDISSGTVLSDYVGSGPPK	3	NA	NA	L	c_remission	2	8	118584
PEBP1	GNDISSGTVLSDYVGSGPPK	3	NA	NA	L	c_remission	3	9	90518.9
PEBP1	GNDISSGTVLSDYVGSGPPK	3	NA	NA	L	b_ulcer	1	4	109366
PEBP1	GNDISSGTVLSDYVGSGPPK	3	NA	NA	L	b_ulcer	2	5	100930
PEBP1	GNDISSGTVLSDYVGSGPPK	3	NA	NA	L	b_ulcer	3	6	141718
PEBP1	GNDISSGTVLSDYVGSGPPKGTGLHR	3	NA	NA	L	a_healthy	1	1	175932
PEBP1	GNDISSGTVLSDYVGSGPPKGTGLHR	3	NA	NA	L	a_healthy	2	2	275596
PEBP1	GNDISSGTVLSDYVGSGPPKGTGLHR	3	NA	NA	L	a_healthy	3	3	280778
PEBP1	GNDISSGTVLSDYVGSGPPKGTGLHR	3	NA	NA	L	c_remission	1	7	173360
PEBP1	GNDISSGTVLSDYVGSGPPKGTGLHR	3	NA	NA	L	c_remission	2	8	291832
PEBP1	GNDISSGTVLSDYVGSGPPKGTGLHR	3	NA	NA	L	c_remission	3	9	151616
PEBP1	GNDISSGTVLSDYVGSGPPKGTGLHR	3	NA	NA	L	b_ulcer	1	4	164340
PEBP1	GNDISSGTVLSDYVGSGPPKGTGLHR	3	NA	NA	L	b_ulcer	2	5	235119
PEBP1	GNDISSGTVLSDYVGSGPPKGTGLHR	3	NA	NA	L	b_ulcer	3	6	186859
PEBP1	GNDISSGTVLSDYVGSGPPKGTGLHR	4	NA	NA	L	a_healthy	1	1	616359
PEBP1	GNDISSGTVLSDYVGSGPPKGTGLHR	4	NA	NA	L	a_healthy	2	2	821349
PEBP1	GNDISSGTVLSDYVGSGPPKGTGLHR	4	NA	NA	L	a_healthy	3	3	794739
PEBP1	GNDISSGTVLSDYVGSGPPKGTGLHR	4	NA	NA	L	c_remission	1	7	648393
PEBP1	GNDISSGTVLSDYVGSGPPKGTGLHR	4	NA	NA	L	c_remission	2	8	926106
PEBP1	GNDISSGTVLSDYVGSGPPKGTGLHR	4	NA	NA	L	c_remission	3	9	581072
PEBP1	GNDISSGTVLSDYVGSGPPKGTGLHR	4	NA	NA	L	b_ulcer	1	4	548352
PEBP1	GNDISSGTVLSDYVGSGPPKGTGLHR	4	NA	NA	L	b_ulcer	2	5	671702
PEBP1	GNDISSGTVLSDYVGSGPPKGTGLHR	4	NA	NA	L	b_ulcer	3	6	632073
PEBP1	NMKGNDISSGTVLSDYVGSGPPK	3	NA	NA	L	a_healthy	1	1	NA
PEBP1	NMKGNDISSGTVLSDYVGSGPPK	3	NA	NA	L	a_healthy	2	2	NA
PEBP1	NMKGNDISSGTVLSDYVGSGPPK	3	NA	NA	L	a_healthy	3	3	NA
PEBP1	NMKGNDISSGTVLSDYVGSGPPK	3	NA	NA	L	c_remission	1	7	NA
PEBP1	NMKGNDISSGTVLSDYVGSGPPK	3	NA	NA	L	c_remission	2	8	NA
PEBP1	NMKGNDISSGTVLSDYVGSGPPK	3	NA	NA	L	c_remission	3	9	51307.4
PEBP1	NMKGNDISSGTVLSDYVGSGPPK	3	NA	NA	L	b_ulcer	1	4	NA
PEBP1	NMKGNDISSGTVLSDYVGSGPPK	3	NA	NA	L	b_ulcer	2	5	NA
PEBP1	NMKGNDISSGTVLSDYVGSGPPK	3	NA	NA	L	b_ulcer	3	6	NA
PEBP1	LYEQLSGK	2	NA	NA	L	a_healthy	1	1	723530
PEBP1	LYEQLSGK	2	NA	NA	L	a_healthy	2	2	889521
PEBP1	LYEQLSGK	2	NA	NA	L	a_healthy	3	3	1.12094e+06
PEBP1	LYEQLSGK	2	NA	NA	L	c_remission	1	7	825611
PEBP1	LYEQLSGK	2	NA	NA	L	c_remission	2	8	944533
PEBP1	LYEQLSGK	2	NA	NA	L	c_remission	3	9	647769
PEBP1	LYEQLSGK	2	NA	NA	L	b_ulcer	1	4	705110
PEBP1	LYEQLSGK	2	NA	NA	L	b_ulcer	2	5	822874
PEBP1	LYEQLSGK	2	NA	NA	L	b_ulcer	3	6	818232
PEBP1	NMKGNDISSGTVLSDYVGSGPPKGTGLHR	4	NA	NA	L	a_healthy	1	1	43915.9
PEBP1	NMKGNDISSGTVLSDYVGSGPPKGTGLHR	4	NA	NA	L	a_healthy	2	2	35768.2
PEBP1	NMKGNDISSGTVLSDYVGSGPPKGTGLHR	4	NA	NA	L	a_healthy	3	3	37480.7
PEBP1	NMKGNDISSGTVLSDYVGSGPPKGTGLHR	4	NA	NA	L	c_remission	1	7	NA
PEBP1	NMKGNDISSGTVLSDYVGSGPPKGTGLHR	4	NA	NA	L	c_remission	2	8	NA
PEBP1	NMKGNDISSGTVLSDYVGSGPPKGTGLHR	4	NA	NA	L	c_remission	3	9	90303
PEBP1	NMKGNDISSGTVLSDYVGSGPPKGTGLHR	4	NA	NA	L	b_ulcer	1	4	30733
PEBP1	NMKGNDISSGTVLSDYVGSGPPKGTGLHR	4	NA	NA	L	b_ulcer	2	5	NA
PEBP1	NMKGNDISSGTVLSDYVGSGPPKGTGLHR	4	NA	NA	L	b_ulcer	3	6	10879.5
PEBP1	NMKGNDISSGTVLSDYVGSGPPKGTGLHR	5	NA	NA	L	a_healthy	1	1	NA
PEBP1	NMKGNDISSGTVLSDYVGSGPPKGTGLHR	5	NA	NA	L	a_healthy	2	2	NA
PEBP1	NMKGNDISSGTVLSDYVGSGPPKGTGLHR	5	NA	NA	L	a_healthy	3	3	NA
PEBP1	NMKGNDISSGTVLSDYVGSGPPKGTGLHR	5	NA	NA	L	c_remission	1	7	NA
PEBP1	NMKGNDISSGTVLSDYVGSGPPKGTGLHR	5	NA	NA	L	c_remission	2	8	NA
PEBP1	NMKGNDISSGTVLSDYVGSGPPKGTGLHR	5	NA	NA	L	c_remission	3	9	61293.1
PEBP1	NMKGNDISSGTVLSDYVGSGPPKGTGLHR	5	NA	NA	L	b_ulcer	1	4	NA
PEBP1	NMKGNDISSGTVLSDYVGSGPPKGTGLHR	5	NA	NA	L	b_ulcer	2	5	NA
PEBP1	NMKGNDISSGTVLSDYVGSGPPKGTGLHR	5	NA	NA	L	b_ulcer	3	6	NA
PEBP1	NRPTSISWDGLDSGK	2	NA	NA	L	a_healthy	1	1	196553
PEBP1	NRPTSISWDGLDSGK	2	NA	NA	L	a_healthy	2	2	179541
PEBP1	NRPTSISWDGLDSGK	2	NA	NA	L	a_healthy	3	3	354424
PEBP1	NRPTSISWDGLDSGK	2	NA	NA	L	c_remission	1	7	248691
PEBP1	NRPTSISWDGLDSGK	2	NA	NA	L	c_remission	2	8	201169
PEBP1	NRPTSISWDGLDSGK	2	NA	NA	L	c_remission	3	9	218763
PEBP1	NRPTSISWDGLDSGK	2	NA	NA	L	b_ulcer	1	4	196880
PEBP1	NRPTSISWDGLDSGK	2	NA	NA	L	b_ulcer	2	5	284979
PEBP1	NRPTSISWDGLDSGK	2	NA	NA	L	b_ulcer	3	6	213672
PEBP1	NRPTSISWDGLDSGK	3	NA	NA	L	a_healthy	1	1	251566
PEBP1	NRPTSISWDGLDSGK	3	NA	NA	L	a_healthy	2	2	307416
PEBP1	NRPTSISWDGLDSGK	3	NA	NA	L	a_healthy	3	3	405447
PEBP1	NRPTSISWDGLDSGK	3	NA	NA	L	c_remission	1	7	311872
PEBP1	NRPTSISWDGLDSGK	3	NA	NA	L	c_remission	2	8	219220
PEBP1	NRPTSISWDGLDSGK	3	NA	NA	L	c_remission	3	9	252562
PEBP1	NRPTSISWDGLDSGK	3	NA	NA	L	b_ulcer	1	4	239280
PEBP1	NRPTSISWDGLDSGK	3	NA	NA	L	b_ulcer	2	5	259403
PEBP1	NRPTSISWDGLDSGK	3	NA	NA	L	b_ulcer	3	6	217218
PEBP1	FKVASFR	2	NA	NA	L	a_healthy	1	1	NA
PEBP1	FKVASFR	2	NA	NA	L	a_healthy	2	2	45651.9
PEBP1	FKVASFR	2	NA	NA	L	a_healthy	3	3	NA
PEBP1	FKVASFR	2	NA	NA	L	c_remission	1	7	NA
PEBP1	FKVASFR	2	NA	NA	L	c_remission	2	8	57538.2
PEBP1	FKVASFR	2	NA	NA	L	c_remission	3	9	NA
PEBP1	FKVASFR	2	NA	NA	L	b_ulcer	1	4	NA
PEBP1	FKVASFR	2	NA	NA	L	b_ulcer	2	5	NA
PEBP1	FKVASFR	2	NA	NA	L	b_ulcer	3	6	NA
PEBP1	NRPTSISWDGLDSGKLYTLVLTDPDAPSR	3	NA	NA	L	a_healthy	1	1	NA
PEBP1	NRPTSISWDGLDSGKLYTLVLTDPDAPSR	3	NA	NA	L	a_healthy	2	2	NA
PEBP1	NRPTSISWDGLDSGKLYTLVLTDPDAPSR	3	NA	NA	L	a_healthy	3	3	20984.1
PEBP1	NRPTSISWDGLDSGKLYTLVLTDPDAPSR	3	NA	NA	L	c_remission	1	7	NA
PEBP1	NRPTSISWDGLDSGKLYTLVLTDPDAPSR	3	NA	NA	L	c_remission	2	8	NA
PEBP1	NRPTSISWDGLDSGKLYTLVLTDPDAPSR	3	NA	NA	L	c_remission	3	9	NA
PEBP1	NRPTSISWDGLDSGKLYTLVLTDPDAPSR	3	NA	NA	L	b_ulcer	1	4	NA
PEBP1	NRPTSISWDGLDSGKLYTLVLTDPDAPSR	3	NA	NA	L	b_ulcer	2	5	19595.4
PEBP1	NRPTSISWDGLDSGKLYTLVLTDPDAPSR	3	NA	NA	L	b_ulcer	3	6	18249
PEBP1	NRPTSISWDGLDSGKLYTLVLTDPDAPSR	4	NA	NA	L	a_healthy	1	1	41035.1
PEBP1	NRPTSISWDGLDSGKLYTLVLTDPDAPSR	4	NA	NA	L	a_healthy	2	2	43068
PEBP1	NRPTSISWDGLDSGKLYTLVLTDPDAPSR	4	NA	NA	L	a_healthy	3	3	48503.7
PEBP1	NRPTSISWDGLDSGKLYTLVLTDPDAPSR	4	NA	NA	L	c_remission	1	7	NA
PEBP1	NRPTSISWDGLDSGKLYTLVLTDPDAPSR	4	NA	NA	L	c_remission	2	8	60380
PEBP1	NRPTSISWDGLDSGKLYTLVLTDPDAPSR	4	NA	NA	L	c_remission	3	9	NA
PEBP1	NRPTSISWDGLDSGKLYTLVLTDPDAPSR	4	NA	NA	L	b_ulcer	1	4	43466.1
PEBP1	NRPTSISWDGLDSGKLYTLVLTDPDAPSR	4	NA	NA	L	b_ulcer	2	5	NA
PEBP1	NRPTSISWDGLDSGKLYTLVLTDPDAPSR	4	NA	NA	L	b_ulcer	3	6	NA
PEBP1	PDAPSRKDPK	2	NA	NA	L	a_healthy	1	1	64513.9
PEBP1	PDAPSRKDPK	2	NA	NA	L	a_healthy	2	2	79298.3
PEBP1	PDAPSRKDPK	2	NA	NA	L	a_healthy	3	3	54971
PEBP1	PDAPSRKDPK	2	NA	NA	L	c_remission	1	7	66189.6
PEBP1	PDAPSRKDPK	2	NA	NA	L	c_remission	2	8	64144.6
PEBP1	PDAPSRKDPK	2	NA	NA	L	c_remission	3	9	NA
PEBP1	PDAPSRKDPK	2	NA	NA	L	b_ulcer	1	4	41629.3
PEBP1	PDAPSRKDPK	2	NA	NA	L	b_ulcer	2	5	59811.1
PEBP1	PDAPSRKDPK	2	NA	NA	L	b_ulcer	3	6	39603.4
PEBP1	WSGPLSLQEVDEQPQHPLHVTYAGAAVDELGK	3	NA	NA	L	a_healthy	1	1	43348.4
PEBP1	WSGPLSLQEVDEQPQHPLHVTYAGAAVDELGK	3	NA	NA	L	a_healthy	2	2	39201.9
PEBP1	WSGPLSLQEVDEQPQHPLHVTYAGAAVDELGK	3	NA	NA	L	a_healthy	3	3	95116.6
PEBP1	WSGPLSLQEVDEQPQHPLHVTYAGAAVDELGK	3	NA	NA	L	c_remission	1	7	NA
PEBP1	WSGPLSLQEVDEQPQHPLHVTYAGAAVDELGK	3	NA	NA	L	c_remission	2	8	88498.4
PEBP1	WSGPLSLQEVDEQPQHPLHVTYAGAAVDELGK	3	NA	NA	L	c_remission	3	9	NA
PEBP1	WSGPLSLQEVDEQPQHPLHVTYAGAAVDELGK	3	NA	NA	L	b_ulcer	1	4	NA
PEBP1	WSGPLSLQEVDEQPQHPLHVTYAGAAVDELGK	3	NA	NA	L	b_ulcer	2	5	62990.3
PEBP1	WSGPLSLQEVDEQPQHPLHVTYAGAAVDELGK	3	NA	NA	L	b_ulcer	3	6	93619.3
PEBP1	WSGPLSLQEVDEQPQHPLHVTYAGAAVDELGK	4	NA	NA	L	a_healthy	1	1	127460
PEBP1	WSGPLSLQEVDEQPQHPLHVTYAGAAVDELGK	4	NA	NA	L	a_healthy	2	2	105696
PEBP1	WSGPLSLQEVDEQPQHPLHVTYAGAAVDELGK	4	NA	NA	L	a_healthy	3	3	223836
PEBP1	WSGPLSLQEVDEQPQHPLHVTYAGAAVDELGK	4	NA	NA	L	c_remission	1	7	NA
PEBP1	WSGPLSLQEVDEQPQHPLHVTYAGAAVDELGK	4	NA	NA	L	c_remission	2	8	180262
PEBP1	WSGPLSLQEVDEQPQHPLHVTYAGAAVDELGK	4	NA	NA	L	c_remission	3	9	NA
PEBP1	WSGPLSLQEVDEQPQHPLHVTYAGAAVDELGK	4	NA	NA	L	b_ulcer	1	4	91892.7
PEBP1	WSGPLSLQEVDEQPQHPLHVTYAGAAVDELGK	4	NA	NA	L	b_ulcer	2	5	176362
PEBP1	WSGPLSLQEVDEQPQHPLHVTYAGAAVDELGK	4	NA	NA	L	b_ulcer	3	6	225822
PEBP1	WSGPLSLQEVDEQPQHPLHVTYAGAAVDELGKVLTPTQVK	4	NA	NA	L	a_healthy	1	1	113854
PEBP1	WSGPLSLQEVDEQPQHPLHVTYAGAAVDELGKVLTPTQVK	4	NA	NA	L	a_healthy	2	2	153353
PEBP1	WSGPLSLQEVDEQPQHPLHVTYAGAAVDELGKVLTPTQVK	4	NA	NA	L	a_healthy	3	3	89156.6
PEBP1	WSGPLSLQEVDEQPQHPLHVTYAGAAVDELGKVLTPTQVK	4	NA	NA	L	c_remission	1	7	68974.2
PEBP1	WSGPLSLQEVDEQPQHPLHVTYAGAAVDELGKVLTPTQVK	4	NA	NA	L	c_remission	2	8	89885.4
PEBP1	WSGPLSLQEVDEQPQHPLHVTYAGAAVDELGKVLTPTQVK	4	NA	NA	L	c_remission	3	9	89579.7
PEBP1	WSGPLSLQEVDEQPQHPLHVTYAGAAVDELGKVLTPTQVK	4	NA	NA	L	b_ulcer	1	4	61028.7
PEBP1	WSGPLSLQEVDEQPQHPLHVTYAGAAVDELGKVLTPTQVK	4	NA	NA	L	b_ulcer	2	5	82617.2
PEBP1	WSGPLSLQEVDEQPQHPLHVTYAGAAVDELGKVLTPTQVK	4	NA	NA	L	b_ulcer	3	6	49534
PEBP1	WSGPLSLQEVDEQPQHPLHVTYAGAAVDELGKVLTPTQVK	5	NA	NA	L	a_healthy	1	1	55776.5
PEBP1	WSGPLSLQEVDEQPQHPLHVTYAGAAVDELGKVLTPTQVK	5	NA	NA	L	a_healthy	2	2	127794
PEBP1	WSGPLSLQEVDEQPQHPLHVTYAGAAVDELGKVLTPTQVK	5	NA	NA	L	a_healthy	3	3	65179.6
PEBP1	WSGPLSLQEVDEQPQHPLHVTYAGAAVDELGKVLTPTQVK	5	NA	NA	L	c_remission	1	7	35136.8
PEBP1	WSGPLSLQEVDEQPQHPLHVTYAGAAVDELGKVLTPTQVK	5	NA	NA	L	c_remission	2	8	94762
PEBP1	WSGPLSLQEVDEQPQHPLHVTYAGAAVDELGKVLTPTQVK	5	NA	NA	L	c_remission	3	9	51356
PEBP1	WSGPLSLQEVDEQPQHPLHVTYAGAAVDELGKVLTPTQVK	5	NA	NA	L	b_ulcer	1	4	48833.9
PEBP1	WSGPLSLQEVDEQPQHPLHVTYAGAAVDELGKVLTPTQVK	5	NA	NA	L	b_ulcer	2	5	32189.8
PEBP1	WSGPLSLQEVDEQPQHPLHVTYAGAAVDELGKVLTPTQVK	5	NA	NA	L	b_ulcer	3	6	25340.1
PEBP1	VAGTC[57.0215]YQAEWDDYVPK	2	NA	NA	L	a_healthy	1	1	136230
PEBP1	VAGTC[57.0215]YQAEWDDYVPK	2	NA	NA	L	a_healthy	2	2	99779.2
PEBP1	VAGTC[57.0215]YQAEWDDYVPK	2	NA	NA	L	a_healthy	3	3	153333
PEBP1	VAGTC[57.0215]YQAEWDDYVPK	2	NA	NA	L	c_remission	1	7	238822
PEBP1	VAGTC[57.0215]YQAEWDDYVPK	2	NA	NA	L	c_remission	2	8	107442
PEBP1	VAGTC[57.0215]YQAEWDDYVPK	2	NA	NA	L	c_remission	3	9	117541
PEBP1	VAGTC[57.0215]YQAEWDDYVPK	2	NA	NA	L	b_ulcer	1	4	135833
PEBP1	VAGTC[57.0215]YQAEWDDYVPK	2	NA	NA	L	b_ulcer	2	5	127701
PEBP1	VAGTC[57.0215]YQAEWDDYVPK	2	NA	NA	L	b_ulcer	3	6	169728
PEBP1	VLTPTQVK	2	NA	NA	L	a_healthy	1	1	411254
PEBP1	VLTPTQVK	2	NA	NA	L	a_healthy	2	2	713736
PEBP1	VLTPTQVK	2	NA	NA	L	a_healthy	3	3	646428
PEBP1	VLTPTQVK	2	NA	NA	L	c_remission	1	7	315517
PEBP1	VLTPTQVK	2	NA	NA	L	c_remission	2	8	235569
PEBP1	VLTPTQVK	2	NA	NA	L	c_remission	3	9	109626
PEBP1	VLTPTQVK	2	NA	NA	L	b_ulcer	1	4	564248
PEBP1	VLTPTQVK	2	NA	NA	L	b_ulcer	2	5	395781
PEBP1	VLTPTQVK	2	NA	NA	L	b_ulcer	3	6	397929
PEBP1	WLVYEQDRPLKC[57.0215]DEPILSNR	3	NA	NA	L	a_healthy	1	1	61439.6
PEBP1	WLVYEQDRPLKC[57.0215]DEPILSNR	3	NA	NA	L	a_healthy	2	2	28550.8
PEBP1	WLVYEQDRPLKC[57.0215]DEPILSNR	3	NA	NA	L	a_healthy	3	3	50659.8
PEBP1	WLVYEQDRPLKC[57.0215]DEPILSNR	3	NA	NA	L	c_remission	1	7	82523.9
PEBP1	WLVYEQDRPLKC[57.0215]DEPILSNR	3	NA	NA	L	c_remission	2	8	NA
PEBP1	WLVYEQDRPLKC[57.0215]DEPILSNR	3	NA	NA	L	c_remission	3	9	26527.9
PEBP1	WLVYEQDRPLKC[57.0215]DEPILSNR	3	NA	NA	L	b_ulcer	1	4	24591.2
PEBP1	WLVYEQDRPLKC[57.0215]DEPILSNR	3	NA	NA	L	b_ulcer	2	5	113680
PEBP1	WLVYEQDRPLKC[57.0215]DEPILSNR	3	NA	NA	L	b_ulcer	3	6	46519.2
PEBP1	WLVYEQDRPLKC[57.0215]DEPILSNR	4	NA	NA	L	a_healthy	1	1	NA
PEBP1	WLVYEQDRPLKC[57.0215]DEPILSNR	4	NA	NA	L	a_healthy	2	2	NA
PEBP1	WLVYEQDRPLKC[57.0215]DEPILSNR	4	NA	NA	L	a_healthy	3	3	NA
PEBP1	WLVYEQDRPLKC[57.0215]DEPILSNR	4	NA	NA	L	c_remission	1	7	NA
PEBP1	WLVYEQDRPLKC[57.0215]DEPILSNR	4	NA	NA	L	c_remission	2	8	NA
PEBP1	WLVYEQDRPLKC[57.0215]DEPILSNR	4	NA	NA	L	c_remission	3	9	27453.5
PEBP1	WLVYEQDRPLKC[57.0215]DEPILSNR	4	NA	NA	L	b_ulcer	1	4	NA
PEBP1	WLVYEQDRPLKC[57.0215]DEPILSNR	4	NA	NA	L	b_ulcer	2	5	NA
PEBP1	WLVYEQDRPLKC[57.0215]DEPILSNR	4	NA	NA	L	b_ulcer	3	6	NA
PEBP1	KYELRAPVAGTC[57.0215]YQAEWDDYVPK	3	NA	NA	L	a_healthy	1	1	41858
PEBP1	KYELRAPVAGTC[57.0215]YQAEWDDYVPK	3	NA	NA	L	a_healthy	2	2	70361.6
PEBP1	KYELRAPVAGTC[57.0215]YQAEWDDYVPK	3	NA	NA	L	a_healthy	3	3	62570.5
PEBP1	KYELRAPVAGTC[57.0215]YQAEWDDYVPK	3	NA	NA	L	c_remission	1	7	25006.7
PEBP1	KYELRAPVAGTC[57.0215]YQAEWDDYVPK	3	NA	NA	L	c_remission	2	8	69038
PEBP1	KYELRAPVAGTC[57.0215]YQAEWDDYVPK	3	NA	NA	L	c_remission	3	9	21317.6
PEBP1	KYELRAPVAGTC[57.0215]YQAEWDDYVPK	3	NA	NA	L	b_ulcer	1	4	23073.8
PEBP1	KYELRAPVAGTC[57.0215]YQAEWDDYVPK	3	NA	NA	L	b_ulcer	2	5	35207.4
PEBP1	KYELRAPVAGTC[57.0215]YQAEWDDYVPK	3	NA	NA	L	b_ulcer	3	6	18630.3
PEBP1	VYEQDRPLKC[57.0215]DEPILSNR	3	NA	NA	L	a_healthy	1	1	28912.6
PEBP1	VYEQDRPLKC[57.0215]DEPILSNR	3	NA	NA	L	a_healthy	2	2	NA
PEBP1	VYEQDRPLKC[57.0215]DEPILSNR	3	NA	NA	L	a_healthy	3	3	25959.5
PEBP1	VYEQDRPLKC[57.0215]DEPILSNR	3	NA	NA	L	c_remission	1	7	30679.6
PEBP1	VYEQDRPLKC[57.0215]DEPILSNR	3	NA	NA	L	c_remission	2	8	NA
PEBP1	VYEQDRPLKC[57.0215]DEPILSNR	3	NA	NA	L	c_remission	3	9	10746.7
PEBP1	VYEQDRPLKC[57.0215]DEPILSNR	3	NA	NA	L	b_ulcer	1	4	12436.2
PEBP1	VYEQDRPLKC[57.0215]DEPILSNR	3	NA	NA	L	b_ulcer	2	5	43276.3
PEBP1	VYEQDRPLKC[57.0215]DEPILSNR	3	NA	NA	L	b_ulcer	3	6	18240.1
PEBP1	KYELRAPVAGTC[57.0215]YQAEWDDYVPK	4	NA	NA	L	a_healthy	1	1	38869.9
PEBP1	KYELRAPVAGTC[57.0215]YQAEWDDYVPK	4	NA	NA	L	a_healthy	2	2	91962.7
PEBP1	KYELRAPVAGTC[57.0215]YQAEWDDYVPK	4	NA	NA	L	a_healthy	3	3	95431.3
PEBP1	KYELRAPVAGTC[57.0215]YQAEWDDYVPK	4	NA	NA	L	c_remission	1	7	23197.3
PEBP1	KYELRAPVAGTC[57.0215]YQAEWDDYVPK	4	NA	NA	L	c_remission	2	8	141354
PEBP1	KYELRAPVAGTC[57.0215]YQAEWDDYVPK	4	NA	NA	L	c_remission	3	9	18794
PEBP1	KYELRAPVAGTC[57.0215]YQAEWDDYVPK	4	NA	NA	L	b_ulcer	1	4	24615.3
PEBP1	KYELRAPVAGTC[57.0215]YQAEWDDYVPK	4	NA	NA	L	b_ulcer	2	5	26065.4
PEBP1	KYELRAPVAGTC[57.0215]YQAEWDDYVPK	4	NA	NA	L	b_ulcer	3	6	12383.7
PEBP1	TDPDAPSRKDPK	2	NA	NA	L	a_healthy	1	1	NA
PEBP1	TDPDAPSRKDPK	2	NA	NA	L	a_healthy	2	2	NA
PEBP1	TDPDAPSRKDPK	2	NA	NA	L	a_healthy	3	3	38617.1
PEBP1	TDPDAPSRKDPK	2	NA	NA	L	c_remission	1	7	NA
PEBP1	TDPDAPSRKDPK	2	NA	NA	L	c_remission	2	8	NA
PEBP1	TDPDAPSRKDPK	2	NA	NA	L	c_remission	3	9	NA
PEBP1	TDPDAPSRKDPK	2	NA	NA	L	b_ulcer	1	4	41715.2
PEBP1	TDPDAPSRKDPK	2	NA	NA	L	b_ulcer	2	5	40815.4
PEBP1	TDPDAPSRKDPK	2	NA	NA	L	b_ulcer	3	6	NA
PEBP1	PVDLSKWSGPLSLQEVDEQPQHPLHVTYAGAAVDELGK	4	NA	NA	L	a_healthy	1	1	39848
PEBP1	PVDLSKWSGPLSLQEVDEQPQHPLHVTYAGAAVDELGK	4	NA	NA	L	a_healthy	2	2	54189.5
PEBP1	PVDLSKWSGPLSLQEVDEQPQHPLHVTYAGAAVDELGK	4	NA	NA	L	a_healthy	3	3	30305.8
PEBP1	PVDLSKWSGPLSLQEVDEQPQHPLHVTYAGAAVDELGK	4	NA	NA	L	c_remission	1	7	17256.8
PEBP1	PVDLSKWSGPLSLQEVDEQPQHPLHVTYAGAAVDELGK	4	NA	NA	L	c_remission	2	8	47050.7
PEBP1	PVDLSKWSGPLSLQEVDEQPQHPLHVTYAGAAVDELGK	4	NA	NA	L	c_remission	3	9	24448
PEBP1	PVDLSKWSGPLSLQEVDEQPQHPLHVTYAGAAVDELGK	4	NA	NA	L	b_ulcer	1	4	21582.4
PEBP1	PVDLSKWSGPLSLQEVDEQPQHPLHVTYAGAAVDELGK	4	NA	NA	L	b_ulcer	2	5	28698.1
PEBP1	PVDLSKWSGPLSLQEVDEQPQHPLHVTYAGAAVDELGK	4	NA	NA	L	b_ulcer	3	6	15687.4
PEBP1	PVDLSKWSGPLSLQEVDEQPQHPLHVTYAGAAVDELGK	5	NA	NA	L	a_healthy	1	1	136454
PEBP1	PVDLSKWSGPLSLQEVDEQPQHPLHVTYAGAAVDELGK	5	NA	NA	L	a_healthy	2	2	182059
PEBP1	PVDLSKWSGPLSLQEVDEQPQHPLHVTYAGAAVDELGK	5	NA	NA	L	a_healthy	3	3	114786
PEBP1	PVDLSKWSGPLSLQEVDEQPQHPLHVTYAGAAVDELGK	5	NA	NA	L	c_remission	1	7	81883.8
PEBP1	PVDLSKWSGPLSLQEVDEQPQHPLHVTYAGAAVDELGK	5	NA	NA	L	c_remission	2	8	181802
PEBP1	PVDLSKWSGPLSLQEVDEQPQHPLHVTYAGAAVDELGK	5	NA	NA	L	c_remission	3	9	83234.4
PEBP1	PVDLSKWSGPLSLQEVDEQPQHPLHVTYAGAAVDELGK	5	NA	NA	L	b_ulcer	1	4	86736.6
PEBP1	PVDLSKWSGPLSLQEVDEQPQHPLHVTYAGAAVDELGK	5	NA	NA	L	b_ulcer	2	5	119350
PEBP1	PVDLSKWSGPLSLQEVDEQPQHPLHVTYAGAAVDELGK	5	NA	NA	L	b_ulcer	3	6	86441.2
PEBP1	PVDLSKWSGPLSLQEVDEQPQHPLHVTYAGAAVDELGKVLTPTQVK	5	NA	NA	L	a_healthy	1	1	45060.9
PEBP1	PVDLSKWSGPLSLQEVDEQPQHPLHVTYAGAAVDELGKVLTPTQVK	5	NA	NA	L	a_healthy	2	2	81953.2
PEBP1	PVDLSKWSGPLSLQEVDEQPQHPLHVTYAGAAVDELGKVLTPTQVK	5	NA	NA	L	a_healthy	3	3	17858.4
PEBP1	PVDLSKWSGPLSLQEVDEQPQHPLHVTYAGAAVDELGKVLTPTQVK	5	NA	NA	L	c_remission	1	7	12427
PEBP1	PVDLSKWSGPLSLQEVDEQPQHPLHVTYAGAAVDELGKVLTPTQVK	5	NA	NA	L	c_remission	2	8	51817.6
PEBP1	PVDLSKWSGPLSLQEVDEQPQHPLHVTYAGAAVDELGKVLTPTQVK	5	NA	NA	L	c_remission	3	9	20571.9
PEBP1	PVDLSKWSGPLSLQEVDEQPQHPLHVTYAGAAVDELGKVLTPTQVK	5	NA	NA	L	b_ulcer	1	4	17693.9
PEBP1	PVDLSKWSGPLSLQEVDEQPQHPLHVTYAGAAVDELGKVLTPTQVK	5	NA	NA	L	b_ulcer	2	5	21857.4
PEBP1	PVDLSKWSGPLSLQEVDEQPQHPLHVTYAGAAVDELGKVLTPTQVK	5	NA	NA	L	b_ulcer	3	6	8897.2
PEBP1	LYTLVLTDPDAPSR	2	NA	NA	L	a_healthy	1	1	58328.7
PEBP1	LYTLVLTDPDAPSR	2	NA	NA	L	a_healthy	2	2	60973.7
PEBP1	LYTLVLTDPDAPSR	2	NA	NA	L	a_healthy	3	3	NA
PEBP1	LYTLVLTDPDAPSR	2	NA	NA	L	c_remission	1	7	131071
PEBP1	LYTLVLTDPDAPSR	2	NA	NA	L	c_remission	2	8	75859.5
PEBP1	LYTLVLTDPDAPSR	2	NA	NA	L	c_remission	3	9	81471.7
PEBP1	LYTLVLTDPDAPSR	2	NA	NA	L	b_ulcer	1	4	NA
PEBP1	LYTLVLTDPDAPSR	2	NA	NA	L	b_ulcer	2	5	NA
PEBP1	LYTLVLTDPDAPSR	2	NA	NA	L	b_ulcer	3	6	NA
PEBP1	LYTLVLTDPDAPSRKD	3	NA	NA	L	a_healthy	1	1	NA
PEBP1	LYTLVLTDPDAPSRKD	3	NA	NA	L	a_healthy	2	2	NA
PEBP1	LYTLVLTDPDAPSRKD	3	NA	NA	L	a_healthy	3	3	30495.2
PEBP1	LYTLVLTDPDAPSRKD	3	NA	NA	L	c_remission	1	7	NA
PEBP1	LYTLVLTDPDAPSRKD	3	NA	NA	L	c_remission	2	8	101657
PEBP1	LYTLVLTDPDAPSRKD	3	NA	NA	L	c_remission	3	9	NA
PEBP1	LYTLVLTDPDAPSRKD	3	NA	NA	L	b_ulcer	1	4	15282.9
PEBP1	LYTLVLTDPDAPSRKD	3	NA	NA	L	b_ulcer	2	5	25851.6
PEBP1	LYTLVLTDPDAPSRKD	3	NA	NA	L	b_ulcer	3	6	19912.3
PEBP1	LYTLVLTDPDAPSRKDPK	2	NA	NA	L	a_healthy	1	1	54109.8
PEBP1	LYTLVLTDPDAPSRKDPK	2	NA	NA	L	a_healthy	2	2	30109
PEBP1	LYTLVLTDPDAPSRKDPK	2	NA	NA	L	a_healthy	3	3	73140.6
PEBP1	LYTLVLTDPDAPSRKDPK	2	NA	NA	L	c_remission	1	7	69080.2
PEBP1	LYTLVLTDPDAPSRKDPK	2	NA	NA	L	c_remission	2	8	32883.8
PEBP1	LYTLVLTDPDAPSRKDPK	2	NA	NA	L	c_remission	3	9	49876.1
PEBP1	LYTLVLTDPDAPSRKDPK	2	NA	NA	L	b_ulcer	1	4	46843.8
PEBP1	LYTLVLTDPDAPSRKDPK	2	NA	NA	L	b_ulcer	2	5	52704.6
PEBP1	LYTLVLTDPDAPSRKDPK	2	NA	NA	L	b_ulcer	3	6	38371.4
PEBP1	LYTLVLTDPDAPSRKDPK	3	NA	NA	L	a_healthy	1	1	221052
PEBP1	LYTLVLTDPDAPSRKDPK	3	NA	NA	L	a_healthy	2	2	293339
PEBP1	LYTLVLTDPDAPSRKDPK	3	NA	NA	L	a_healthy	3	3	407117
PEBP1	LYTLVLTDPDAPSRKDPK	3	NA	NA	L	c_remission	1	7	309983
PEBP1	LYTLVLTDPDAPSRKDPK	3	NA	NA	L	c_remission	2	8	184356
PEBP1	LYTLVLTDPDAPSRKDPK	3	NA	NA	L	c_remission	3	9	262673
PEBP1	LYTLVLTDPDAPSRKDPK	3	NA	NA	L	b_ulcer	1	4	229952
PEBP1	LYTLVLTDPDAPSRKDPK	3	NA	NA	L	b_ulcer	2	5	156352
PEBP1	LYTLVLTDPDAPSRKDPK	3	NA	NA	L	b_ulcer	3	6	229753
PEBP1	LYTLVLTDPDAPSRKDPK	4	NA	NA	L	a_healthy	1	1	52860.6
PEBP1	LYTLVLTDPDAPSRKDPK	4	NA	NA	L	a_healthy	2	2	207284
PEBP1	LYTLVLTDPDAPSRKDPK	4	NA	NA	L	a_healthy	3	3	176819
PEBP1	LYTLVLTDPDAPSRKDPK	4	NA	NA	L	c_remission	1	7	182779
PEBP1	LYTLVLTDPDAPSRKDPK	4	NA	NA	L	c_remission	2	8	123354
PEBP1	LYTLVLTDPDAPSRKDPK	4	NA	NA	L	c_remission	3	9	232475
PEBP1	LYTLVLTDPDAPSRKDPK	4	NA	NA	L	b_ulcer	1	4	74627.4
PEBP1	LYTLVLTDPDAPSRKDPK	4	NA	NA	L	b_ulcer	2	5	11667.7
PEBP1	LYTLVLTDPDAPSRKDPK	4	NA	NA	L	b_ulcer	3	6	99054.1
PEBP1	YELRAPVAGTC[57.0215]YQAEWDDYVPK	2	NA	NA	L	a_healthy	1	1	21773.1
PEBP1	YELRAPVAGTC[57.0215]YQAEWDDYVPK	2	NA	NA	L	a_healthy	2	2	23902.8
PEBP1	YELRAPVAGTC[57.0215]YQAEWDDYVPK	2	NA	NA	L	a_healthy	3	3	39329.8
PEBP1	YELRAPVAGTC[57.0215]YQAEWDDYVPK	2	NA	NA	L	c_remission	1	7	22440.3
PEBP1	YELRAPVAGTC[57.0215]YQAEWDDYVPK	2	NA	NA	L	c_remission	2	8	20203.9
PEBP1	YELRAPVAGTC[57.0215]YQAEWDDYVPK	2	NA	NA	L	c_remission	3	9	10878.8
PEBP1	YELRAPVAGTC[57.0215]YQAEWDDYVPK	2	NA	NA	L	b_ulcer	1	4	12082.2
PEBP1	YELRAPVAGTC[57.0215]YQAEWDDYVPK	2	NA	NA	L	b_ulcer	2	5	28876.1
PEBP1	YELRAPVAGTC[57.0215]YQAEWDDYVPK	2	NA	NA	L	b_ulcer	3	6	21245.7
PEBP1	YELRAPVAGTC[57.0215]YQAEWDDYVPK	3	NA	NA	L	a_healthy	1	1	107016
PEBP1	YELRAPVAGTC[57.0215]YQAEWDDYVPK	3	NA	NA	L	a_healthy	2	2	151147
PEBP1	YELRAPVAGTC[57.0215]YQAEWDDYVPK	3	NA	NA	L	a_healthy	3	3	154459
PEBP1	YELRAPVAGTC[57.0215]YQAEWDDYVPK	3	NA	NA	L	c_remission	1	7	90893.8
PEBP1	YELRAPVAGTC[57.0215]YQAEWDDYVPK	3	NA	NA	L	c_remission	2	8	156698
PEBP1	YELRAPVAGTC[57.0215]YQAEWDDYVPK	3	NA	NA	L	c_remission	3	9	87396.3
PEBP1	YELRAPVAGTC[57.0215]YQAEWDDYVPK	3	NA	NA	L	b_ulcer	1	4	111470
PEBP1	YELRAPVAGTC[57.0215]YQAEWDDYVPK	3	NA	NA	L	b_ulcer	2	5	125854
PEBP1	YELRAPVAGTC[57.0215]YQAEWDDYVPK	3	NA	NA	L	b_ulcer	3	6	110324
PEBP1	YELRAPVAGTC[57.0215]YQAEWDDYVPKLYEQLSGK	4	NA	NA	L	a_healthy	1	1	38923.8
PEBP1	YELRAPVAGTC[57.0215]YQAEWDDYVPKLYEQLSGK	4	NA	NA	L	a_healthy	2	2	58392.7
PEBP1	YELRAPVAGTC[57.0215]YQAEWDDYVPKLYEQLSGK	4	NA	NA	L	a_healthy	3	3	24098.7
PEBP1	YELRAPVAGTC[57.0215]YQAEWDDYVPKLYEQLSGK	4	NA	NA	L	c_remission	1	7	NA
PEBP1	YELRAPVAGTC[57.0215]YQAEWDDYVPKLYEQLSGK	4	NA	NA	L	c_remission	2	8	51960.3
PEBP1	YELRAPVAGTC[57.0215]YQAEWDDYVPKLYEQLSGK	4	NA	NA	L	c_remission	3	9	21659.2
PEBP1	YELRAPVAGTC[57.0215]YQAEWDDYVPKLYEQLSGK	4	NA	NA	L	b_ulcer	1	4	21849.7
PEBP1	YELRAPVAGTC[57.0215]YQAEWDDYVPKLYEQLSGK	4	NA	NA	L	b_ulcer	2	5	29191.1
PEBP1	YELRAPVAGTC[57.0215]YQAEWDDYVPKLYEQLSGK	4	NA	NA	L	b_ulcer	3	6	11944.4
PDIA3	MDATANDVPSPYEVR	2	NA	NA	L	a_healthy	1	1	107581
PDIA3	MDATANDVPSPYEVR	2	NA	NA	L	a_healthy	2	2	128599
PDIA3	MDATANDVPSPYEVR	2	NA	NA	L	a_healthy	3	3	132198
PDIA3	MDATANDVPSPYEVR	2	NA	NA	L	c_remission	1	7	83111.2
PDIA3	MDATANDVPSPYEVR	2	NA	NA	L	c_remission	2	8	163270
PDIA3	MDATANDVPSPYEVR	2	NA	NA	L	c_remission	3	9	108849
PDIA3	MDATANDVPSPYEVR	2	NA	NA	L	b_ulcer	1	4	131839
PDIA3	MDATANDVPSPYEVR	2	NA	NA	L	b_ulcer	2	5	105905
PDIA3	MDATANDVPSPYEVR	2	NA	NA	L	b_ulcer	3	6	121668
PDIA3	LAPEYEAAATR	2	NA	NA	L	a_healthy	1	1	74574.9
PDIA3	LAPEYEAAATR	2	NA	NA	L	a_healthy	2	2	89549.9
PDIA3	LAPEYEAAATR	2	NA	NA	L	a_healthy	3	3	124750
PDIA3	LAPEYEAAATR	2	NA	NA	L	c_remission	1	7	53647.3
PDIA3	LAPEYEAAATR	2	NA	NA	L	c_remission	2	8	149785
PDIA3	LAPEYEAAATR	2	NA	NA	L	c_remission	3	9	65302.1
PDIA3	LAPEYEAAATR	2	NA	NA	L	b_ulcer	1	4	73462.8
PDIA3	LAPEYEAAATR	2	NA	NA	L	b_ulcer	2	5	90015.7
PDIA3	LAPEYEAAATR	2	NA	NA	L	b_ulcer	3	6	72621.2
PDIA3	SDVLELTDDNFESR	2	NA	NA	L	a_healthy	1	1	186872
PDIA3	SDVLELTDDNFESR	2	NA	NA	L	a_healthy	2	2	208703
PDIA3	SDVLELTDDNFESR	2	NA	NA	L	a_healthy	3	3	224660
PDIA3	SDVLELTDDNFESR	2	NA	NA	L	c_remission	1	7	160687
PDIA3	SDVLELTDDNFESR	2	NA	NA	L	c_remission	2	8	251861
PDIA3	SDVLELTDDNFESR	2	NA	NA	L	c_remission	3	9	253131
PDIA3	SDVLELTDDNFESR	2	NA	NA	L	b_ulcer	1	4	200259
PDIA3	SDVLELTDDNFESR	2	NA	NA	L	b_ulcer	2	5	150148
PDIA3	SDVLELTDDNFESR	2	NA	NA	L	b_ulcer	3	6	217079
PDIA3	VDC[57.0215]TANTNTC[57.0215]NK	2	NA	NA	L	a_healthy	1	1	26957.5
PDIA3	VDC[57.0215]TANTNTC[57.0215]NK	2	NA	NA	L	a_healthy	2	2	27602.6
PDIA3	VDC[57.0215]TANTNTC[57.0215]NK	2	NA	NA	L	a_healthy	3	3	65422.3
PDIA3	VDC[57.0215]TANTNTC[57.0215]NK	2	NA	NA	L	c_remission	1	7	32706.3
PDIA3	VDC[57.0215]TANTNTC[57.0215]NK	2	NA	NA	L	c_remission	2	8	26739.9
PDIA3	VDC[57.0215]TANTNTC[57.0215]NK	2	NA	NA	L	c_remission	3	9	24610
PDIA3	VDC[57.0215]TANTNTC[57.0215]NK	2	NA	NA	L	b_ulcer	1	4	41802.6
PDIA3	VDC[57.0215]TANTNTC[57.0215]NK	2	NA	NA	L	b_ulcer	2	5	19055.7
PDIA3	VDC[57.0215]TANTNTC[57.0215]NK	2	NA	NA	L	b_ulcer	3	6	24792.4
PDIA3	IFRDGEEAGAYDGPR	2	NA	NA	L	a_healthy	1	1	NA
PDIA3	IFRDGEEAGAYDGPR	2	NA	NA	L	a_healthy	2	2	NA
PDIA3	IFRDGEEAGAYDGPR	2	NA	NA	L	a_healthy	3	3	36651.1
PDIA3	IFRDGEEAGAYDGPR	2	NA	NA	L	c_remission	1	7	NA
PDIA3	IFRDGEEAGAYDGPR	2	NA	NA	L	c_remission	2	8	NA
PDIA3	IFRDGEEAGAYDGPR	2	NA	NA	L	c_remission	3	9	NA
PDIA3	IFRDGEEAGAYDGPR	2	NA	NA	L	b_ulcer	1	4	21068.1
PDIA3	IFRDGEEAGAYDGPR	2	NA	NA	L	b_ulcer	2	5	NA
PDIA3	IFRDGEEAGAYDGPR	2	NA	NA	L	b_ulcer	3	6	NA
PDIA3	SDVLELTDDNFESR	3	NA	NA	L	a_healthy	1	1	25692.8
PDIA3	SDVLELTDDNFESR	3	NA	NA	L	a_healthy	2	2	25040.2
PDIA3	SDVLELTDDNFESR	3	NA	NA	L	a_healthy	3	3	21831.2
PDIA3	SDVLELTDDNFESR	3	NA	NA	L	c_remission	1	7	26916.2
PDIA3	SDVLELTDDNFESR	3	NA	NA	L	c_remission	2	8	29866.8
PDIA3	SDVLELTDDNFESR	3	NA	NA	L	c_remission	3	9	34988.2
PDIA3	SDVLELTDDNFESR	3	NA	NA	L	b_ulcer	1	4	22519.6
PDIA3	SDVLELTDDNFESR	3	NA	NA	L	b_ulcer	2	5	15280.9
PDIA3	SDVLELTDDNFESR	3	NA	NA	L	b_ulcer	3	6	30260.4
PDIA3	IFRDGEEAGAYDGPR	3	NA	NA	L	a_healthy	1	1	85322.6
PDIA3	IFRDGEEAGAYDGPR	3	NA	NA	L	a_healthy	2	2	119165
PDIA3	IFRDGEEAGAYDGPR	3	NA	NA	L	a_healthy	3	3	126559
PDIA3	IFRDGEEAGAYDGPR	3	NA	NA	L	c_remission	1	7	52714.2
PDIA3	IFRDGEEAGAYDGPR	3	NA	NA	L	c_remission	2	8	183991
PDIA3	IFRDGEEAGAYDGPR	3	NA	NA	L	c_remission	3	9	133849
PDIA3	IFRDGEEAGAYDGPR	3	NA	NA	L	b_ulcer	1	4	72073.4
PDIA3	IFRDGEEAGAYDGPR	3	NA	NA	L	b_ulcer	2	5	34656.8
PDIA3	IFRDGEEAGAYDGPR	3	NA	NA	L	b_ulcer	3	6	64883.9
PDIA3	TFSHELSDFGLESTAGEIPVVAIR	2	NA	NA	L	a_healthy	1	1	NA
PDIA3	TFSHELSDFGLESTAGEIPVVAIR	2	NA	NA	L	a_healthy	2	2	NA
PDIA3	TFSHELSDFGLESTAGEIPVVAIR	2	NA	NA	L	a_healthy	3	3	NA
PDIA3	TFSHELSDFGLESTAGEIPVVAIR	2	NA	NA	L	c_remission	1	7	NA
PDIA3	TFSHELSDFGLESTAGEIPVVAIR	2	NA	NA	L	c_remission	2	8	20739.3
PDIA3	TFSHELSDFGLESTAGEIPVVAIR	2	NA	NA	L	c_remission	3	9	NA
PDIA3	TFSHELSDFGLESTAGEIPVVAIR	2	NA	NA	L	b_ulcer	1	4	NA
PDIA3	TFSHELSDFGLESTAGEIPVVAIR	2	NA	NA	L	b_ulcer	2	5	NA
PDIA3	TFSHELSDFGLESTAGEIPVVAIR	2	NA	NA	L	b_ulcer	3	6	NA
PDIA3	TFSHELSDFGLESTAGEIPVVAIR	3	NA	NA	L	a_healthy	1	1	82744.3
PDIA3	TFSHELSDFGLESTAGEIPVVAIR	3	NA	NA	L	a_healthy	2	2	95772
PDIA3	TFSHELSDFGLESTAGEIPVVAIR	3	NA	NA	L	a_healthy	3	3	103488
PDIA3	TFSHELSDFGLESTAGEIPVVAIR	3	NA	NA	L	c_remission	1	7	93521.3
PDIA3	TFSHELSDFGLESTAGEIPVVAIR	3	NA	NA	L	c_remission	2	8	117002
PDIA3	TFSHELSDFGLESTAGEIPVVAIR	3	NA	NA	L	c_remission	3	9	106792
PDIA3	TFSHELSDFGLESTAGEIPVVAIR	3	NA	NA	L	b_ulcer	1	4	93568.4
PDIA3	TFSHELSDFGLESTAGEIPVVAIR	3	NA	NA	L	b_ulcer	2	5	51513.6
PDIA3	TFSHELSDFGLESTAGEIPVVAIR	3	NA	NA	L	b_ulcer	3	6	92426.1
PDIA3	TFSHELSDFGLESTAGEIPVVAIR	4	NA	NA	L	a_healthy	1	1	NA
PDIA3	TFSHELSDFGLESTAGEIPVVAIR	4	NA	NA	L	a_healthy	2	2	NA
PDIA3	TFSHELSDFGLESTAGEIPVVAIR	4	NA	NA	L	a_healthy	3	3	NA
PDIA3	TFSHELSDFGLESTAGEIPVVAIR	4	NA	NA	L	c_remission	1	7	NA
PDIA3	TFSHELSDFGLESTAGEIPVVAIR	4	NA	NA	L	c_remission	2	8	NA
PDIA3	TFSHELSDFGLESTAGEIPVVAIR	4	NA	NA	L	c_remission	3	9	NA
PDIA3	TFSHELSDFGLESTAGEIPVVAIR	4	NA	NA	L	b_ulcer	1	4	NA
PDIA3	TFSHELSDFGLESTAGEIPVVAIR	4	NA	NA	L	b_ulcer	2	5	NA
PDIA3	TFSHELSDFGLESTAGEIPVVAIR	4	NA	NA	L	b_ulcer	3	6	NA
PDIA3	EATNPPVIQEEKPK	2	NA	NA	L	a_healthy	1	1	NA
PDIA3	EATNPPVIQEEKPK	2	NA	NA	L	a_healthy	2	2	NA
PDIA3	EATNPPVIQEEKPK	2	NA	NA	L	a_healthy	3	3	25808
PDIA3	EATNPPVIQEEKPK	2	NA	NA	L	c_remission	1	7	NA
PDIA3	EATNPPVIQEEKPK	2	NA	NA	L	c_remission	2	8	24385.2
PDIA3	EATNPPVIQEEKPK	2	NA	NA	L	c_remission	3	9	NA
PDIA3	EATNPPVIQEEKPK	2	NA	NA	L	b_ulcer	1	4	NA
PDIA3	EATNPPVIQEEKPK	2	NA	NA	L	b_ulcer	2	5	17647.7
PDIA3	EATNPPVIQEEKPK	2	NA	NA	L	b_ulcer	3	6	22894
PDIA3	EATNPPVIQEEKPK	3	NA	NA	L	a_healthy	1	1	55806.8
PDIA3	EATNPPVIQEEKPK	3	NA	NA	L	a_healthy	2	2	87546.8
PDIA3	EATNPPVIQEEKPK	3	NA	NA	L	a_healthy	3	3	47582.7
PDIA3	EATNPPVIQEEKPK	3	NA	NA	L	c_remission	1	7	37118.8
PDIA3	EATNPPVIQEEKPK	3	NA	NA	L	c_remission	2	8	119023
PDIA3	EATNPPVIQEEKPK	3	NA	NA	L	c_remission	3	9	60964.6
PDIA3	EATNPPVIQEEKPK	3	NA	NA	L	b_ulcer	1	4	91197
PDIA3	EATNPPVIQEEKPK	3	NA	NA	L	b_ulcer	2	5	69092.9
PDIA3	EATNPPVIQEEKPK	3	NA	NA	L	b_ulcer	3	6	86515.2
PDIA3	AASNLRDNYR	2	NA	NA	L	a_healthy	1	1	16618.5
PDIA3	AASNLRDNYR	2	NA	NA	L	a_healthy	2	2	NA
PDIA3	AASNLRDNYR	2	NA	NA	L	a_healthy	3	3	13661.4
PDIA3	AASNLRDNYR	2	NA	NA	L	c_remission	1	7	NA
PDIA3	AASNLRDNYR	2	NA	NA	L	c_remission	2	8	22309.1
PDIA3	AASNLRDNYR	2	NA	NA	L	c_remission	3	9	NA
PDIA3	AASNLRDNYR	2	NA	NA	L	b_ulcer	1	4	NA
PDIA3	AASNLRDNYR	2	NA	NA	L	b_ulcer	2	5	NA
PDIA3	AASNLRDNYR	2	NA	NA	L	b_ulcer	3	6	16323.5
PDIA3	LNFAVASR	2	NA	NA	L	a_healthy	1	1	NA
PDIA3	LNFAVASR	2	NA	NA	L	a_healthy	2	2	NA
PDIA3	LNFAVASR	2	NA	NA	L	a_healthy	3	3	NA
PDIA3	LNFAVASR	2	NA	NA	L	c_remission	1	7	NA
PDIA3	LNFAVASR	2	NA	NA	L	c_remission	2	8	55653.3
PDIA3	LNFAVASR	2	NA	NA	L	c_remission	3	9	NA
PDIA3	LNFAVASR	2	NA	NA	L	b_ulcer	1	4	NA
PDIA3	LNFAVASR	2	NA	NA	L	b_ulcer	2	5	NA
PDIA3	LNFAVASR	2	NA	NA	L	b_ulcer	3	6	NA
PDIA3	GFPTIYFSPANK	2	NA	NA	L	a_healthy	1	1	58693.4
PDIA3	GFPTIYFSPANK	2	NA	NA	L	a_healthy	2	2	92008.6
PDIA3	GFPTIYFSPANK	2	NA	NA	L	a_healthy	3	3	95633.1
PDIA3	GFPTIYFSPANK	2	NA	NA	L	c_remission	1	7	69793.3
PDIA3	GFPTIYFSPANK	2	NA	NA	L	c_remission	2	8	140170
PDIA3	GFPTIYFSPANK	2	NA	NA	L	c_remission	3	9	102738
PDIA3	GFPTIYFSPANK	2	NA	NA	L	b_ulcer	1	4	81534.7
PDIA3	GFPTIYFSPANK	2	NA	NA	L	b_ulcer	2	5	50008.9
PDIA3	GFPTIYFSPANK	2	NA	NA	L	b_ulcer	3	6	49474.1
PDIA3	GFPTIYFSPANKK	2	NA	NA	L	a_healthy	1	1	NA
PDIA3	GFPTIYFSPANKK	2	NA	NA	L	a_healthy	2	2	NA
PDIA3	GFPTIYFSPANKK	2	NA	NA	L	a_healthy	3	3	37670
PDIA3	GFPTIYFSPANKK	2	NA	NA	L	c_remission	1	7	NA
PDIA3	GFPTIYFSPANKK	2	NA	NA	L	c_remission	2	8	56665.9
PDIA3	GFPTIYFSPANKK	2	NA	NA	L	c_remission	3	9	NA
PDIA3	GFPTIYFSPANKK	2	NA	NA	L	b_ulcer	1	4	NA
PDIA3	GFPTIYFSPANKK	2	NA	NA	L	b_ulcer	2	5	NA
PDIA3	GFPTIYFSPANKK	2	NA	NA	L	b_ulcer	3	6	37186
PDIA3	FLQDYFDGNLK	2	NA	NA	L	a_healthy	1	1	NA
PDIA3	FLQDYFDGNLK	2	NA	NA	L	a_healthy	2	2	15267
PDIA3	FLQDYFDGNLK	2	NA	NA	L	a_healthy	3	3	NA
PDIA3	FLQDYFDGNLK	2	NA	NA	L	c_remission	1	7	NA
PDIA3	FLQDYFDGNLK	2	NA	NA	L	c_remission	2	8	22917.7
PDIA3	FLQDYFDGNLK	2	NA	NA	L	c_remission	3	9	NA
PDIA3	FLQDYFDGNLK	2	NA	NA	L	b_ulcer	1	4	26893.3
PDIA3	FLQDYFDGNLK	2	NA	NA	L	b_ulcer	2	5	NA
PDIA3	FLQDYFDGNLK	2	NA	NA	L	b_ulcer	3	6	NA
PDIA3	GFPTIYFSPANKK	3	NA	NA	L	a_healthy	1	1	18879
PDIA3	GFPTIYFSPANKK	3	NA	NA	L	a_healthy	2	2	42257.5
PDIA3	GFPTIYFSPANKK	3	NA	NA	L	a_healthy	3	3	NA
PDIA3	GFPTIYFSPANKK	3	NA	NA	L	c_remission	1	7	NA
PDIA3	GFPTIYFSPANKK	3	NA	NA	L	c_remission	2	8	49126
PDIA3	GFPTIYFSPANKK	3	NA	NA	L	c_remission	3	9	NA
PDIA3	GFPTIYFSPANKK	3	NA	NA	L	b_ulcer	1	4	NA
PDIA3	GFPTIYFSPANKK	3	NA	NA	L	b_ulcer	2	5	NA
PDIA3	GFPTIYFSPANKK	3	NA	NA	L	b_ulcer	3	6	NA
PDIA3	FLQDYFDGNLKR	2	NA	NA	L	a_healthy	1	1	36231.6
PDIA3	FLQDYFDGNLKR	2	NA	NA	L	a_healthy	2	2	41975
PDIA3	FLQDYFDGNLKR	2	NA	NA	L	a_healthy	3	3	43821.3
PDIA3	FLQDYFDGNLKR	2	NA	NA	L	c_remission	1	7	23900.5
PDIA3	FLQDYFDGNLKR	2	NA	NA	L	c_remission	2	8	62444.3
PDIA3	FLQDYFDGNLKR	2	NA	NA	L	c_remission	3	9	50241.4
PDIA3	FLQDYFDGNLKR	2	NA	NA	L	b_ulcer	1	4	35825.6
PDIA3	FLQDYFDGNLKR	2	NA	NA	L	b_ulcer	2	5	35287.3
PDIA3	FLQDYFDGNLKR	2	NA	NA	L	b_ulcer	3	6	36985.5
PDIA3	FLQDYFDGNLKR	3	NA	NA	L	a_healthy	1	1	153982
PDIA3	FLQDYFDGNLKR	3	NA	NA	L	a_healthy	2	2	185440
PDIA3	FLQDYFDGNLKR	3	NA	NA	L	a_healthy	3	3	185964
PDIA3	FLQDYFDGNLKR	3	NA	NA	L	c_remission	1	7	153824
PDIA3	FLQDYFDGNLKR	3	NA	NA	L	c_remission	2	8	301610
PDIA3	FLQDYFDGNLKR	3	NA	NA	L	c_remission	3	9	279121
PDIA3	FLQDYFDGNLKR	3	NA	NA	L	b_ulcer	1	4	173592
PDIA3	FLQDYFDGNLKR	3	NA	NA	L	b_ulcer	2	5	152367
PDIA3	FLQDYFDGNLKR	3	NA	NA	L	b_ulcer	3	6	209125
PDIA3	KYEGGRELSDFISYLQR	3	NA	NA	L	a_healthy	1	1	33325.8
PDIA3	KYEGGRELSDFISYLQR	3	NA	NA	L	a_healthy	2	2	40667.9
PDIA3	KYEGGRELSDFISYLQR	3	NA	NA	L	a_healthy	3	3	39774.7
PDIA3	KYEGGRELSDFISYLQR	3	NA	NA	L	c_remission	1	7	21240.1
PDIA3	KYEGGRELSDFISYLQR	3	NA	NA	L	c_remission	2	8	62689.2
PDIA3	KYEGGRELSDFISYLQR	3	NA	NA	L	c_remission	3	9	37278.8
PDIA3	KYEGGRELSDFISYLQR	3	NA	NA	L	b_ulcer	1	4	30975.4
PDIA3	KYEGGRELSDFISYLQR	3	NA	NA	L	b_ulcer	2	5	45449
PDIA3	KYEGGRELSDFISYLQR	3	NA	NA	L	b_ulcer	3	6	34805.2
PDIA3	TADGIVSHLK	2	NA	NA	L	a_healthy	1	1	35574.5
PDIA3	TADGIVSHLK	2	NA	NA	L	a_healthy	2	2	39526.6
PDIA3	TADGIVSHLK	2	NA	NA	L	a_healthy	3	3	57320.1
PDIA3	TADGIVSHLK	2	NA	NA	L	c_remission	1	7	32341
PDIA3	TADGIVSHLK	2	NA	NA	L	c_remission	2	8	62982.3
PDIA3	TADGIVSHLK	2	NA	NA	L	c_remission	3	9	45194.5
PDIA3	TADGIVSHLK	2	NA	NA	L	b_ulcer	1	4	34229.2
PDIA3	TADGIVSHLK	2	NA	NA	L	b_ulcer	2	5	40900.1
PDIA3	TADGIVSHLK	2	NA	NA	L	b_ulcer	3	6	46285.7
PDIA3	KYEGGRELSDFISYLQR	4	NA	NA	L	a_healthy	1	1	NA
PDIA3	KYEGGRELSDFISYLQR	4	NA	NA	L	a_healthy	2	2	NA
PDIA3	KYEGGRELSDFISYLQR	4	NA	NA	L	a_healthy	3	3	NA
PDIA3	KYEGGRELSDFISYLQR	4	NA	NA	L	c_remission	1	7	NA
PDIA3	KYEGGRELSDFISYLQR	4	NA	NA	L	c_remission	2	8	22924.5
PDIA3	KYEGGRELSDFISYLQR	4	NA	NA	L	c_remission	3	9	NA
PDIA3	KYEGGRELSDFISYLQR	4	NA	NA	L	b_ulcer	1	4	NA
PDIA3	KYEGGRELSDFISYLQR	4	NA	NA	L	b_ulcer	2	5	NA
PDIA3	KYEGGRELSDFISYLQR	4	NA	NA	L	b_ulcer	3	6	NA
PDIA3	LSKDPNIVIAK	2	NA	NA	L	a_healthy	1	1	16971.6
PDIA3	LSKDPNIVIAK	2	NA	NA	L	a_healthy	2	2	NA
PDIA3	LSKDPNIVIAK	2	NA	NA	L	a_healthy	3	3	30097.8
PDIA3	LSKDPNIVIAK	2	NA	NA	L	c_remission	1	7	NA
PDIA3	LSKDPNIVIAK	2	NA	NA	L	c_remission	2	8	NA
PDIA3	LSKDPNIVIAK	2	NA	NA	L	c_remission	3	9	22256.2
PDIA3	LSKDPNIVIAK	2	NA	NA	L	b_ulcer	1	4	NA
PDIA3	LSKDPNIVIAK	2	NA	NA	L	b_ulcer	2	5	24668
PDIA3	LSKDPNIVIAK	2	NA	NA	L	b_ulcer	3	6	23448.4
PDIA3	TADGIVSHLK	3	NA	NA	L	a_healthy	1	1	NA
PDIA3	TADGIVSHLK	3	NA	NA	L	a_healthy	2	2	NA
PDIA3	TADGIVSHLK	3	NA	NA	L	a_healthy	3	3	19460.2
PDIA3	TADGIVSHLK	3	NA	NA	L	c_remission	1	7	NA
PDIA3	TADGIVSHLK	3	NA	NA	L	c_remission	2	8	NA
PDIA3	TADGIVSHLK	3	NA	NA	L	c_remission	3	9	15638.6
PDIA3	TADGIVSHLK	3	NA	NA	L	b_ulcer	1	4	NA
PDIA3	TADGIVSHLK	3	NA	NA	L	b_ulcer	2	5	NA
PDIA3	TADGIVSHLK	3	NA	NA	L	b_ulcer	3	6	10863
PDIA3	RLAPEYEAAATR	2	NA	NA	L	a_healthy	1	1	34601.6
PDIA3	RLAPEYEAAATR	2	NA	NA	L	a_healthy	2	2	43357.4
PDIA3	RLAPEYEAAATR	2	NA	NA	L	a_healthy	3	3	52884.6
PDIA3	RLAPEYEAAATR	2	NA	NA	L	c_remission	1	7	28220.2
PDIA3	RLAPEYEAAATR	2	NA	NA	L	c_remission	2	8	67278.9
PDIA3	RLAPEYEAAATR	2	NA	NA	L	c_remission	3	9	50213.5
PDIA3	RLAPEYEAAATR	2	NA	NA	L	b_ulcer	1	4	20064.8
PDIA3	RLAPEYEAAATR	2	NA	NA	L	b_ulcer	2	5	37673.5
PDIA3	RLAPEYEAAATR	2	NA	NA	L	b_ulcer	3	6	40608.5
PDIA3	LSKDPNIVIAK	3	NA	NA	L	a_healthy	1	1	57923.5
PDIA3	LSKDPNIVIAK	3	NA	NA	L	a_healthy	2	2	102454
PDIA3	LSKDPNIVIAK	3	NA	NA	L	a_healthy	3	3	151678
PDIA3	LSKDPNIVIAK	3	NA	NA	L	c_remission	1	7	34746.4
PDIA3	LSKDPNIVIAK	3	NA	NA	L	c_remission	2	8	141005
PDIA3	LSKDPNIVIAK	3	NA	NA	L	c_remission	3	9	28906
PDIA3	LSKDPNIVIAK	3	NA	NA	L	b_ulcer	1	4	93005.4
PDIA3	LSKDPNIVIAK	3	NA	NA	L	b_ulcer	2	5	75620.4
PDIA3	LSKDPNIVIAK	3	NA	NA	L	b_ulcer	3	6	75326.7
PDIA3	FIQENIFGIC[57.0215]PHMTEDNKDLIQGK	4	NA	NA	L	a_healthy	1	1	NA
PDIA3	FIQENIFGIC[57.0215]PHMTEDNKDLIQGK	4	NA	NA	L	a_healthy	2	2	NA
PDIA3	FIQENIFGIC[57.0215]PHMTEDNKDLIQGK	4	NA	NA	L	a_healthy	3	3	31475
PDIA3	FIQENIFGIC[57.0215]PHMTEDNKDLIQGK	4	NA	NA	L	c_remission	1	7	NA
PDIA3	FIQENIFGIC[57.0215]PHMTEDNKDLIQGK	4	NA	NA	L	c_remission	2	8	NA
PDIA3	FIQENIFGIC[57.0215]PHMTEDNKDLIQGK	4	NA	NA	L	c_remission	3	9	NA
PDIA3	FIQENIFGIC[57.0215]PHMTEDNKDLIQGK	4	NA	NA	L	b_ulcer	1	4	23425.6
PDIA3	FIQENIFGIC[57.0215]PHMTEDNKDLIQGK	4	NA	NA	L	b_ulcer	2	5	NA
PDIA3	FIQENIFGIC[57.0215]PHMTEDNKDLIQGK	4	NA	NA	L	b_ulcer	3	6	26627.5
PDIA3	TADGIVSHLKK	3	NA	NA	L	a_healthy	1	1	46452.5
PDIA3	TADGIVSHLKK	3	NA	NA	L	a_healthy	2	2	69358.6
PDIA3	TADGIVSHLKK	3	NA	NA	L	a_healthy	3	3	64200.8
PDIA3	TADGIVSHLKK	3	NA	NA	L	c_remission	1	7	43394
PDIA3	TADGIVSHLKK	3	NA	NA	L	c_remission	2	8	83421.1
PDIA3	TADGIVSHLKK	3	NA	NA	L	c_remission	3	9	19829.9
PDIA3	TADGIVSHLKK	3	NA	NA	L	b_ulcer	1	4	45785.8
PDIA3	TADGIVSHLKK	3	NA	NA	L	b_ulcer	2	5	43133.2
PDIA3	TADGIVSHLKK	3	NA	NA	L	b_ulcer	3	6	57485.5
PDIA3	QAGPASVPLRTEEEFKK	4	NA	NA	L	a_healthy	1	1	36401.7
PDIA3	QAGPASVPLRTEEEFKK	4	NA	NA	L	a_healthy	2	2	55225.5
PDIA3	QAGPASVPLRTEEEFKK	4	NA	NA	L	a_healthy	3	3	48954.6
PDIA3	QAGPASVPLRTEEEFKK	4	NA	NA	L	c_remission	1	7	NA
PDIA3	QAGPASVPLRTEEEFKK	4	NA	NA	L	c_remission	2	8	38091.7
PDIA3	QAGPASVPLRTEEEFKK	4	NA	NA	L	c_remission	3	9	61500.3
PDIA3	QAGPASVPLRTEEEFKK	4	NA	NA	L	b_ulcer	1	4	49935.8
PDIA3	QAGPASVPLRTEEEFKK	4	NA	NA	L	b_ulcer	2	5	38599.3
PDIA3	QAGPASVPLRTEEEFKK	4	NA	NA	L	b_ulcer	3	6	50636.5
PDIA3	FISDKDASIVGFFDDSFSEAHSEFLK	3	NA	NA	L	a_healthy	1	1	27991.6
PDIA3	FISDKDASIVGFFDDSFSEAHSEFLK	3	NA	NA	L	a_healthy	2	2	29253.7
PDIA3	FISDKDASIVGFFDDSFSEAHSEFLK	3	NA	NA	L	a_healthy	3	3	27144.9
PDIA3	FISDKDASIVGFFDDSFSEAHSEFLK	3	NA	NA	L	c_remission	1	7	21388.7
PDIA3	FISDKDASIVGFFDDSFSEAHSEFLK	3	NA	NA	L	c_remission	2	8	43934.5
PDIA3	FISDKDASIVGFFDDSFSEAHSEFLK	3	NA	NA	L	c_remission	3	9	37421.3
PDIA3	FISDKDASIVGFFDDSFSEAHSEFLK	3	NA	NA	L	b_ulcer	1	4	28254.1
PDIA3	FISDKDASIVGFFDDSFSEAHSEFLK	3	NA	NA	L	b_ulcer	2	5	22324.5
PDIA3	FISDKDASIVGFFDDSFSEAHSEFLK	3	NA	NA	L	b_ulcer	3	6	26183.9
PDIA3	DLLIAYYDVDYEKNAK	2	NA	NA	L	a_healthy	1	1	NA
PDIA3	DLLIAYYDVDYEKNAK	2	NA	NA	L	a_healthy	2	2	NA
PDIA3	DLLIAYYDVDYEKNAK	2	NA	NA	L	a_healthy	3	3	12831
PDIA3	DLLIAYYDVDYEKNAK	2	NA	NA	L	c_remission	1	7	NA
PDIA3	DLLIAYYDVDYEKNAK	2	NA	NA	L	c_remission	2	8	NA
PDIA3	DLLIAYYDVDYEKNAK	2	NA	NA	L	c_remission	3	9	NA
PDIA3	DLLIAYYDVDYEKNAK	2	NA	NA	L	b_ulcer	1	4	8994.43
PDIA3	DLLIAYYDVDYEKNAK	2	NA	NA	L	b_ulcer	2	5	9346.68
PDIA3	DLLIAYYDVDYEKNAK	2	NA	NA	L	b_ulcer	3	6	8635.53
PDIA3	FISDKDASIVGFFDDSFSEAHSEFLK	4	NA	NA	L	a_healthy	1	1	76152.5
PDIA3	FISDKDASIVGFFDDSFSEAHSEFLK	4	NA	NA	L	a_healthy	2	2	94629.1
PDIA3	FISDKDASIVGFFDDSFSEAHSEFLK	4	NA	NA	L	a_healthy	3	3	80446.4
PDIA3	FISDKDASIVGFFDDSFSEAHSEFLK	4	NA	NA	L	c_remission	1	7	76892.4
PDIA3	FISDKDASIVGFFDDSFSEAHSEFLK	4	NA	NA	L	c_remission	2	8	110593
PDIA3	FISDKDASIVGFFDDSFSEAHSEFLK	4	NA	NA	L	c_remission	3	9	115877
PDIA3	FISDKDASIVGFFDDSFSEAHSEFLK	4	NA	NA	L	b_ulcer	1	4	92193.1
PDIA3	FISDKDASIVGFFDDSFSEAHSEFLK	4	NA	NA	L	b_ulcer	2	5	38452.9
PDIA3	FISDKDASIVGFFDDSFSEAHSEFLK	4	NA	NA	L	b_ulcer	3	6	89932.8
PDIA3	Q[-17.0265]AGPASVPLRTEEEFKK	3	NA	NA	L	a_healthy	1	1	81199.6
PDIA3	Q[-17.0265]AGPASVPLRTEEEFKK	3	NA	NA	L	a_healthy	2	2	88456.3
PDIA3	Q[-17.0265]AGPASVPLRTEEEFKK	3	NA	NA	L	a_healthy	3	3	77129.4
PDIA3	Q[-17.0265]AGPASVPLRTEEEFKK	3	NA	NA	L	c_remission	1	7	66536.1
PDIA3	Q[-17.0265]AGPASVPLRTEEEFKK	3	NA	NA	L	c_remission	2	8	99458.8
PDIA3	Q[-17.0265]AGPASVPLRTEEEFKK	3	NA	NA	L	c_remission	3	9	86994.2
PDIA3	Q[-17.0265]AGPASVPLRTEEEFKK	3	NA	NA	L	b_ulcer	1	4	77088.5
PDIA3	Q[-17.0265]AGPASVPLRTEEEFKK	3	NA	NA	L	b_ulcer	2	5	52168.4
PDIA3	Q[-17.0265]AGPASVPLRTEEEFKK	3	NA	NA	L	b_ulcer	3	6	88264.9
PDIA3	ELSDFISYLQR	2	NA	NA	L	a_healthy	1	1	21028.4
PDIA3	ELSDFISYLQR	2	NA	NA	L	a_healthy	2	2	29741.1
PDIA3	ELSDFISYLQR	2	NA	NA	L	a_healthy	3	3	32112.9
PDIA3	ELSDFISYLQR	2	NA	NA	L	c_remission	1	7	20493.3
PDIA3	ELSDFISYLQR	2	NA	NA	L	c_remission	2	8	38342
PDIA3	ELSDFISYLQR	2	NA	NA	L	c_remission	3	9	25487.7
PDIA3	ELSDFISYLQR	2	NA	NA	L	b_ulcer	1	4	38214.8
PDIA3	ELSDFISYLQR	2	NA	NA	L	b_ulcer	2	5	26463.8
PDIA3	ELSDFISYLQR	2	NA	NA	L	b_ulcer	3	6	38846
PDIA3	FVMQEEFSR	2	NA	NA	L	a_healthy	1	1	36361.9
PDIA3	FVMQEEFSR	2	NA	NA	L	a_healthy	2	2	41925
PDIA3	FVMQEEFSR	2	NA	NA	L	a_healthy	3	3	46035.8
PDIA3	FVMQEEFSR	2	NA	NA	L	c_remission	1	7	55326.5
PDIA3	FVMQEEFSR	2	NA	NA	L	c_remission	2	8	42262.3
PDIA3	FVMQEEFSR	2	NA	NA	L	c_remission	3	9	62791.1
PDIA3	FVMQEEFSR	2	NA	NA	L	b_ulcer	1	4	51720.2
PDIA3	FVMQEEFSR	2	NA	NA	L	b_ulcer	2	5	NA
PDIA3	FVMQEEFSR	2	NA	NA	L	b_ulcer	3	6	51266.6
PDIA3	YGVSGYPTLK	2	NA	NA	L	a_healthy	1	1	68627.8
PDIA3	YGVSGYPTLK	2	NA	NA	L	a_healthy	2	2	80999.5
PDIA3	YGVSGYPTLK	2	NA	NA	L	a_healthy	3	3	100435
PDIA3	YGVSGYPTLK	2	NA	NA	L	c_remission	1	7	77576.7
PDIA3	YGVSGYPTLK	2	NA	NA	L	c_remission	2	8	98778.6
PDIA3	YGVSGYPTLK	2	NA	NA	L	c_remission	3	9	83530.2
PDIA3	YGVSGYPTLK	2	NA	NA	L	b_ulcer	1	4	65705.2
PDIA3	YGVSGYPTLK	2	NA	NA	L	b_ulcer	2	5	50039.8
PDIA3	YGVSGYPTLK	2	NA	NA	L	b_ulcer	3	6	60899.8
PDIA3	SEPIPESNDGPVK	2	NA	NA	L	a_healthy	1	1	NA
PDIA3	SEPIPESNDGPVK	2	NA	NA	L	a_healthy	2	2	NA
PDIA3	SEPIPESNDGPVK	2	NA	NA	L	a_healthy	3	3	8341.92
PDIA3	SEPIPESNDGPVK	2	NA	NA	L	c_remission	1	7	NA
PDIA3	SEPIPESNDGPVK	2	NA	NA	L	c_remission	2	8	NA
PDIA3	SEPIPESNDGPVK	2	NA	NA	L	c_remission	3	9	NA
PDIA3	SEPIPESNDGPVK	2	NA	NA	L	b_ulcer	1	4	10242.4
PDIA3	SEPIPESNDGPVK	2	NA	NA	L	b_ulcer	2	5	19071.6
PDIA3	SEPIPESNDGPVK	2	NA	NA	L	b_ulcer	3	6	NA
PDIA3	FVMQEEFSRDGK	3	NA	NA	L	a_healthy	1	1	54116.2
PDIA3	FVMQEEFSRDGK	3	NA	NA	L	a_healthy	2	2	76433.5
PDIA3	FVMQEEFSRDGK	3	NA	NA	L	a_healthy	3	3	45346.4
PDIA3	FVMQEEFSRDGK	3	NA	NA	L	c_remission	1	7	39279.1
PDIA3	FVMQEEFSRDGK	3	NA	NA	L	c_remission	2	8	81581.6
PDIA3	FVMQEEFSRDGK	3	NA	NA	L	c_remission	3	9	59623
PDIA3	FVMQEEFSRDGK	3	NA	NA	L	b_ulcer	1	4	44982.8
PDIA3	FVMQEEFSRDGK	3	NA	NA	L	b_ulcer	2	5	34670.3
PDIA3	FVMQEEFSRDGK	3	NA	NA	L	b_ulcer	3	6	45530
2AAA	LAGGDWFTSR	2	NA	NA	L	a_healthy	1	1	25965.1
2AAA	LAGGDWFTSR	2	NA	NA	L	a_healthy	2	2	NA
2AAA	LAGGDWFTSR	2	NA	NA	L	a_healthy	3	3	34953.4
2AAA	LAGGDWFTSR	2	NA	NA	L	c_remission	1	7	36021.8
2AAA	LAGGDWFTSR	2	NA	NA	L	c_remission	2	8	51366.5
2AAA	LAGGDWFTSR	2	NA	NA	L	c_remission	3	9	30330.4
2AAA	LAGGDWFTSR	2	NA	NA	L	b_ulcer	1	4	29558.2
2AAA	LAGGDWFTSR	2	NA	NA	L	b_ulcer	2	5	25204
2AAA	LAGGDWFTSR	2	NA	NA	L	b_ulcer	3	6	27714.3
2AAA	TSAC[57.0215]GLFSVC[57.0215]YPR	2	NA	NA	L	a_healthy	1	1	26736.7
2AAA	TSAC[57.0215]GLFSVC[57.0215]YPR	2	NA	NA	L	a_healthy	2	2	NA
2AAA	TSAC[57.0215]GLFSVC[57.0215]YPR	2	NA	NA	L	a_healthy	3	3	46806.3
2AAA	TSAC[57.0215]GLFSVC[57.0215]YPR	2	NA	NA	L	c_remission	1	7	34476.1
2AAA	TSAC[57.0215]GLFSVC[57.0215]YPR	2	NA	NA	L	c_remission	2	8	52913.2
2AAA	TSAC[57.0215]GLFSVC[57.0215]YPR	2	NA	NA	L	c_remission	3	9	25194.8
2AAA	TSAC[57.0215]GLFSVC[57.0215]YPR	2	NA	NA	L	b_ulcer	1	4	33279.4
2AAA	TSAC[57.0215]GLFSVC[57.0215]YPR	2	NA	NA	L	b_ulcer	2	5	27689
2AAA	TSAC[57.0215]GLFSVC[57.0215]YPR	2	NA	NA	L	b_ulcer	3	6	33672.6
2AAA	LNIISNLDC[57.0215]VNEVIGIR	3	NA	NA	L	a_healthy	1	1	NA
2AAA	LNIISNLDC[57.0215]VNEVIGIR	3	NA	NA	L	a_healthy	2	2	NA
2AAA	LNIISNLDC[57.0215]VNEVIGIR	3	NA	NA	L	a_healthy	3	3	21081.4
2AAA	LNIISNLDC[57.0215]VNEVIGIR	3	NA	NA	L	c_remission	1	7	NA
2AAA	LNIISNLDC[57.0215]VNEVIGIR	3	NA	NA	L	c_remission	2	8	NA
2AAA	LNIISNLDC[57.0215]VNEVIGIR	3	NA	NA	L	c_remission	3	9	NA
2AAA	LNIISNLDC[57.0215]VNEVIGIR	3	NA	NA	L	b_ulcer	1	4	10633.2
2AAA	LNIISNLDC[57.0215]VNEVIGIR	3	NA	NA	L	b_ulcer	2	5	13929.9
2AAA	LNIISNLDC[57.0215]VNEVIGIR	3	NA	NA	L	b_ulcer	3	6	12881.8
2AAA	IGPILDNSTLQSEVKPILEK	3	NA	NA	L	a_healthy	1	1	14895.9
2AAA	IGPILDNSTLQSEVKPILEK	3	NA	NA	L	a_healthy	2	2	22906.3
2AAA	IGPILDNSTLQSEVKPILEK	3	NA	NA	L	a_healthy	3	3	27284.2
2AAA	IGPILDNSTLQSEVKPILEK	3	NA	NA	L	c_remission	1	7	17648.6
2AAA	IGPILDNSTLQSEVKPILEK	3	NA	NA	L	c_remission	2	8	25647.9
2AAA	IGPILDNSTLQSEVKPILEK	3	NA	NA	L	c_remission	3	9	10668.7
2AAA	IGPILDNSTLQSEVKPILEK	3	NA	NA	L	b_ulcer	1	4	21853.5
2AAA	IGPILDNSTLQSEVKPILEK	3	NA	NA	L	b_ulcer	2	5	18711.4
2AAA	IGPILDNSTLQSEVKPILEK	3	NA	NA	L	b_ulcer	3	6	22584.7
2AAA	VLAMSGDPNYLHR	3	NA	NA	L	a_healthy	1	1	34392.1
2AAA	VLAMSGDPNYLHR	3	NA	NA	L	a_healthy	2	2	43088.7
2AAA	VLAMSGDPNYLHR	3	NA	NA	L	a_healthy	3	3	41596
2AAA	VLAMSGDPNYLHR	3	NA	NA	L	c_remission	1	7	42986.4
2AAA	VLAMSGDPNYLHR	3	NA	NA	L	c_remission	2	8	60751.2
2AAA	VLAMSGDPNYLHR	3	NA	NA	L	c_remission	3	9	40275.7
2AAA	VLAMSGDPNYLHR	3	NA	NA	L	b_ulcer	1	4	37345.8
2AAA	VLAMSGDPNYLHR	3	NA	NA	L	b_ulcer	2	5	27207.5
2AAA	VLAMSGDPNYLHR	3	NA	NA	L	b_ulcer	3	6	46251.1
2AAA	NLC[57.0215]SDDTPMVR	2	NA	NA	L	a_healthy	1	1	NA
2AAA	NLC[57.0215]SDDTPMVR	2	NA	NA	L	a_healthy	2	2	NA
2AAA	NLC[57.0215]SDDTPMVR	2	NA	NA	L	a_healthy	3	3	26231.4
2AAA	NLC[57.0215]SDDTPMVR	2	NA	NA	L	c_remission	1	7	NA
2AAA	NLC[57.0215]SDDTPMVR	2	NA	NA	L	c_remission	2	8	33755.8
2AAA	NLC[57.0215]SDDTPMVR	2	NA	NA	L	c_remission	3	9	NA
2AAA	NLC[57.0215]SDDTPMVR	2	NA	NA	L	b_ulcer	1	4	NA
2AAA	NLC[57.0215]SDDTPMVR	2	NA	NA	L	b_ulcer	2	5	13561.7
2AAA	NLC[57.0215]SDDTPMVR	2	NA	NA	L	b_ulcer	3	6	20309
2AAA	MAGDPVANVR	2	NA	NA	L	a_healthy	1	1	28998.7
2AAA	MAGDPVANVR	2	NA	NA	L	a_healthy	2	2	NA
2AAA	MAGDPVANVR	2	NA	NA	L	a_healthy	3	3	76160.9
2AAA	MAGDPVANVR	2	NA	NA	L	c_remission	1	7	NA
2AAA	MAGDPVANVR	2	NA	NA	L	c_remission	2	8	NA
2AAA	MAGDPVANVR	2	NA	NA	L	c_remission	3	9	NA
2AAA	MAGDPVANVR	2	NA	NA	L	b_ulcer	1	4	27918.6
2AAA	MAGDPVANVR	2	NA	NA	L	b_ulcer	2	5	NA
2AAA	MAGDPVANVR	2	NA	NA	L	b_ulcer	3	6	36235.7
2AAA	SALASVIMGLSPILGK	3	NA	NA	L	a_healthy	1	1	NA
2AAA	SALASVIMGLSPILGK	3	NA	NA	L	a_healthy	2	2	NA
2AAA	SALASVIMGLSPILGK	3	NA	NA	L	a_healthy	3	3	11707.8
2AAA	SALASVIMGLSPILGK	3	NA	NA	L	c_remission	1	7	NA
2AAA	SALASVIMGLSPILGK	3	NA	NA	L	c_remission	2	8	NA
2AAA	SALASVIMGLSPILGK	3	NA	NA	L	c_remission	3	9	NA
2AAA	SALASVIMGLSPILGK	3	NA	NA	L	b_ulcer	1	4	8751.23
2AAA	SALASVIMGLSPILGK	3	NA	NA	L	b_ulcer	2	5	NA
2AAA	SALASVIMGLSPILGK	3	NA	NA	L	b_ulcer	3	6	13401.1
PPIF	KIVITDC[57.0215]GQLS	2	NA	NA	L	a_healthy	1	1	NA
PPIF	KIVITDC[57.0215]GQLS	2	NA	NA	L	a_healthy	2	2	34620.4
PPIF	KIVITDC[57.0215]GQLS	2	NA	NA	L	a_healthy	3	3	30484.8
PPIF	KIVITDC[57.0215]GQLS	2	NA	NA	L	c_remission	1	7	NA
PPIF	KIVITDC[57.0215]GQLS	2	NA	NA	L	c_remission	2	8	NA
PPIF	KIVITDC[57.0215]GQLS	2	NA	NA	L	c_remission	3	9	NA
PPIF	KIVITDC[57.0215]GQLS	2	NA	NA	L	b_ulcer	1	4	23180.3
PPIF	KIVITDC[57.0215]GQLS	2	NA	NA	L	b_ulcer	2	5	31046.3
PPIF	KIVITDC[57.0215]GQLS	2	NA	NA	L	b_ulcer	3	6	24117.2
PURA2	ELPVNAQNYVR	2	NA	NA	L	a_healthy	1	1	19276.9
PURA2	ELPVNAQNYVR	2	NA	NA	L	a_healthy	2	2	NA
PURA2	ELPVNAQNYVR	2	NA	NA	L	a_healthy	3	3	NA
PURA2	ELPVNAQNYVR	2	NA	NA	L	c_remission	1	7	NA
PURA2	ELPVNAQNYVR	2	NA	NA	L	c_remission	2	8	26309.1
PURA2	ELPVNAQNYVR	2	NA	NA	L	c_remission	3	9	NA
PURA2	ELPVNAQNYVR	2	NA	NA	L	b_ulcer	1	4	30774
PURA2	ELPVNAQNYVR	2	NA	NA	L	b_ulcer	2	5	NA
PURA2	ELPVNAQNYVR	2	NA	NA	L	b_ulcer	3	6	25761
PURA2	SRESMIQLF	2	NA	NA	L	a_healthy	1	1	42344.4
PURA2	SRESMIQLF	2	NA	NA	L	a_healthy	2	2	NA
PURA2	SRESMIQLF	2	NA	NA	L	a_healthy	3	3	29896.6
PURA2	SRESMIQLF	2	NA	NA	L	c_remission	1	7	33150.9
PURA2	SRESMIQLF	2	NA	NA	L	c_remission	2	8	42287.1
PURA2	SRESMIQLF	2	NA	NA	L	c_remission	3	9	51025.8
PURA2	SRESMIQLF	2	NA	NA	L	b_ulcer	1	4	38709.3
PURA2	SRESMIQLF	2	NA	NA	L	b_ulcer	2	5	NA
PURA2	SRESMIQLF	2	NA	NA	L	b_ulcer	3	6	45010.3
PURA2	AHIVFDFHQAADGIQEQQRQEQAGK	4	NA	NA	L	a_healthy	1	1	42626.6
PURA2	AHIVFDFHQAADGIQEQQRQEQAGK	4	NA	NA	L	a_healthy	2	2	44935.2
PURA2	AHIVFDFHQAADGIQEQQRQEQAGK	4	NA	NA	L	a_healthy	3	3	17944
PURA2	AHIVFDFHQAADGIQEQQRQEQAGK	4	NA	NA	L	c_remission	1	7	19391.2
PURA2	AHIVFDFHQAADGIQEQQRQEQAGK	4	NA	NA	L	c_remission	2	8	18683.9
PURA2	AHIVFDFHQAADGIQEQQRQEQAGK	4	NA	NA	L	c_remission	3	9	35100
PURA2	AHIVFDFHQAADGIQEQQRQEQAGK	4	NA	NA	L	b_ulcer	1	4	44999
PURA2	AHIVFDFHQAADGIQEQQRQEQAGK	4	NA	NA	L	b_ulcer	2	5	NA
PURA2	AHIVFDFHQAADGIQEQQRQEQAGK	4	NA	NA	L	b_ulcer	3	6	37772.3
PURA2	AHIVFDFHQAADGIQEQQRQEQAGK	5	NA	NA	L	a_healthy	1	1	27687.8
PURA2	AHIVFDFHQAADGIQEQQRQEQAGK	5	NA	NA	L	a_healthy	2	2	25884.5
PURA2	AHIVFDFHQAADGIQEQQRQEQAGK	5	NA	NA	L	a_healthy	3	3	23977.9
PURA2	AHIVFDFHQAADGIQEQQRQEQAGK	5	NA	NA	L	c_remission	1	7	21410.7
PURA2	AHIVFDFHQAADGIQEQQRQEQAGK	5	NA	NA	L	c_remission	2	8	18185.7
PURA2	AHIVFDFHQAADGIQEQQRQEQAGK	5	NA	NA	L	c_remission	3	9	20873.4
PURA2	AHIVFDFHQAADGIQEQQRQEQAGK	5	NA	NA	L	b_ulcer	1	4	28958.1
PURA2	AHIVFDFHQAADGIQEQQRQEQAGK	5	NA	NA	L	b_ulcer	2	5	15042
PURA2	AHIVFDFHQAADGIQEQQRQEQAGK	5	NA	NA	L	b_ulcer	3	6	30279.2
PURA2	VGIGAFPTEQDNEIGELLQTR	2	NA	NA	L	a_healthy	1	1	65952.8
PURA2	VGIGAFPTEQDNEIGELLQTR	2	NA	NA	L	a_healthy	2	2	79397.9
PURA2	VGIGAFPTEQDNEIGELLQTR	2	NA	NA	L	a_healthy	3	3	49321
PURA2	VGIGAFPTEQDNEIGELLQTR	2	NA	NA	L	c_remission	1	7	54217.1
PURA2	VGIGAFPTEQDNEIGELLQTR	2	NA	NA	L	c_remission	2	8	61259.2
PURA2	VGIGAFPTEQDNEIGELLQTR	2	NA	NA	L	c_remission	3	9	74926
PURA2	VGIGAFPTEQDNEIGELLQTR	2	NA	NA	L	b_ulcer	1	4	66368.3
PURA2	VGIGAFPTEQDNEIGELLQTR	2	NA	NA	L	b_ulcer	2	5	36591.4
PURA2	VGIGAFPTEQDNEIGELLQTR	2	NA	NA	L	b_ulcer	3	6	75535.1
PURA2	FIEDELQIPVK	2	NA	NA	L	a_healthy	1	1	NA
PURA2	FIEDELQIPVK	2	NA	NA	L	a_healthy	2	2	NA
PURA2	FIEDELQIPVK	2	NA	NA	L	a_healthy	3	3	33070.8
PURA2	FIEDELQIPVK	2	NA	NA	L	c_remission	1	7	28514
PURA2	FIEDELQIPVK	2	NA	NA	L	c_remission	2	8	NA
PURA2	FIEDELQIPVK	2	NA	NA	L	c_remission	3	9	31912.7
PURA2	FIEDELQIPVK	2	NA	NA	L	b_ulcer	1	4	35172.4
PURA2	FIEDELQIPVK	2	NA	NA	L	b_ulcer	2	5	NA
PURA2	FIEDELQIPVK	2	NA	NA	L	b_ulcer	3	6	44895
PURA2	GREFGVTTGR	2	NA	NA	L	a_healthy	1	1	103345
PURA2	GREFGVTTGR	2	NA	NA	L	a_healthy	2	2	NA
PURA2	GREFGVTTGR	2	NA	NA	L	a_healthy	3	3	71564.9
PURA2	GREFGVTTGR	2	NA	NA	L	c_remission	1	7	78119.8
PURA2	GREFGVTTGR	2	NA	NA	L	c_remission	2	8	NA
PURA2	GREFGVTTGR	2	NA	NA	L	c_remission	3	9	NA
PURA2	GREFGVTTGR	2	NA	NA	L	b_ulcer	1	4	45679.2
PURA2	GREFGVTTGR	2	NA	NA	L	b_ulcer	2	5	101099
PURA2	GREFGVTTGR	2	NA	NA	L	b_ulcer	3	6	94967.9
PURA2	FIEDELQIPVKWIGVGK	3	NA	NA	L	a_healthy	1	1	51324.1
PURA2	FIEDELQIPVKWIGVGK	3	NA	NA	L	a_healthy	2	2	61049.8
PURA2	FIEDELQIPVKWIGVGK	3	NA	NA	L	a_healthy	3	3	NA
PURA2	FIEDELQIPVKWIGVGK	3	NA	NA	L	c_remission	1	7	NA
PURA2	FIEDELQIPVKWIGVGK	3	NA	NA	L	c_remission	2	8	61455.4
PURA2	FIEDELQIPVKWIGVGK	3	NA	NA	L	c_remission	3	9	50331.2
PURA2	FIEDELQIPVKWIGVGK	3	NA	NA	L	b_ulcer	1	4	NA
PURA2	FIEDELQIPVKWIGVGK	3	NA	NA	L	b_ulcer	2	5	NA
PURA2	FIEDELQIPVKWIGVGK	3	NA	NA	L	b_ulcer	3	6	NA
PURA2	VGIGAFPTEQDNEIGELLQTR	3	NA	NA	L	a_healthy	1	1	50525.2
PURA2	VGIGAFPTEQDNEIGELLQTR	3	NA	NA	L	a_healthy	2	2	82220.2
PURA2	VGIGAFPTEQDNEIGELLQTR	3	NA	NA	L	a_healthy	3	3	60808.8
PURA2	VGIGAFPTEQDNEIGELLQTR	3	NA	NA	L	c_remission	1	7	51838.1
PURA2	VGIGAFPTEQDNEIGELLQTR	3	NA	NA	L	c_remission	2	8	60380
PURA2	VGIGAFPTEQDNEIGELLQTR	3	NA	NA	L	c_remission	3	9	65078.1
PURA2	VGIGAFPTEQDNEIGELLQTR	3	NA	NA	L	b_ulcer	1	4	67901.5
PURA2	VGIGAFPTEQDNEIGELLQTR	3	NA	NA	L	b_ulcer	2	5	26793.3
PURA2	VGIGAFPTEQDNEIGELLQTR	3	NA	NA	L	b_ulcer	3	6	47863.3
PURA2	AFKELPVNAQNYVR	2	NA	NA	L	a_healthy	1	1	NA
PURA2	AFKELPVNAQNYVR	2	NA	NA	L	a_healthy	2	2	NA
PURA2	AFKELPVNAQNYVR	2	NA	NA	L	a_healthy	3	3	NA
PURA2	AFKELPVNAQNYVR	2	NA	NA	L	c_remission	1	7	NA
PURA2	AFKELPVNAQNYVR	2	NA	NA	L	c_remission	2	8	NA
PURA2	AFKELPVNAQNYVR	2	NA	NA	L	c_remission	3	9	NA
PURA2	AFKELPVNAQNYVR	2	NA	NA	L	b_ulcer	1	4	NA
PURA2	AFKELPVNAQNYVR	2	NA	NA	L	b_ulcer	2	5	NA
PURA2	AFKELPVNAQNYVR	2	NA	NA	L	b_ulcer	3	6	NA
PURA2	AFKELPVNAQNYVR	3	NA	NA	L	a_healthy	1	1	112111
PURA2	AFKELPVNAQNYVR	3	NA	NA	L	a_healthy	2	2	132776
PURA2	AFKELPVNAQNYVR	3	NA	NA	L	a_healthy	3	3	65289.2
PURA2	AFKELPVNAQNYVR	3	NA	NA	L	c_remission	1	7	69914.3
PURA2	AFKELPVNAQNYVR	3	NA	NA	L	c_remission	2	8	93820.2
PURA2	AFKELPVNAQNYVR	3	NA	NA	L	c_remission	3	9	101551
PURA2	AFKELPVNAQNYVR	3	NA	NA	L	b_ulcer	1	4	100317
PURA2	AFKELPVNAQNYVR	3	NA	NA	L	b_ulcer	2	5	53959.7
PURA2	AFKELPVNAQNYVR	3	NA	NA	L	b_ulcer	3	6	96144
PURA2	MC[57.0215]DLVSDFDGFSER	2	NA	NA	L	a_healthy	1	1	NA
PURA2	MC[57.0215]DLVSDFDGFSER	2	NA	NA	L	a_healthy	2	2	14581.8
PURA2	MC[57.0215]DLVSDFDGFSER	2	NA	NA	L	a_healthy	3	3	NA
PURA2	MC[57.0215]DLVSDFDGFSER	2	NA	NA	L	c_remission	1	7	NA
PURA2	MC[57.0215]DLVSDFDGFSER	2	NA	NA	L	c_remission	2	8	NA
PURA2	MC[57.0215]DLVSDFDGFSER	2	NA	NA	L	c_remission	3	9	NA
PURA2	MC[57.0215]DLVSDFDGFSER	2	NA	NA	L	b_ulcer	1	4	NA
PURA2	MC[57.0215]DLVSDFDGFSER	2	NA	NA	L	b_ulcer	2	5	NA
PURA2	MC[57.0215]DLVSDFDGFSER	2	NA	NA	L	b_ulcer	3	6	NA
PURA2	TLPGWNTDISNAR	2	NA	NA	L	a_healthy	1	1	75774
PURA2	TLPGWNTDISNAR	2	NA	NA	L	a_healthy	2	2	89515
PURA2	TLPGWNTDISNAR	2	NA	NA	L	a_healthy	3	3	65070.2
PURA2	TLPGWNTDISNAR	2	NA	NA	L	c_remission	1	7	56682.1
PURA2	TLPGWNTDISNAR	2	NA	NA	L	c_remission	2	8	96304
PURA2	TLPGWNTDISNAR	2	NA	NA	L	c_remission	3	9	82059.9
PURA2	TLPGWNTDISNAR	2	NA	NA	L	b_ulcer	1	4	86743.4
PURA2	TLPGWNTDISNAR	2	NA	NA	L	b_ulcer	2	5	52797.1
PURA2	TLPGWNTDISNAR	2	NA	NA	L	b_ulcer	3	6	78432.3
PURA2	DGVYFLYEALHGPPK	3	NA	NA	L	a_healthy	1	1	17741.5
PURA2	DGVYFLYEALHGPPK	3	NA	NA	L	a_healthy	2	2	NA
PURA2	DGVYFLYEALHGPPK	3	NA	NA	L	a_healthy	3	3	28268.1
PURA2	DGVYFLYEALHGPPK	3	NA	NA	L	c_remission	1	7	27818.6
PURA2	DGVYFLYEALHGPPK	3	NA	NA	L	c_remission	2	8	NA
PURA2	DGVYFLYEALHGPPK	3	NA	NA	L	c_remission	3	9	28653
PURA2	DGVYFLYEALHGPPK	3	NA	NA	L	b_ulcer	1	4	19491.8
PURA2	DGVYFLYEALHGPPK	3	NA	NA	L	b_ulcer	2	5	NA
PURA2	DGVYFLYEALHGPPK	3	NA	NA	L	b_ulcer	3	6	27809.9
PURA2	DGVYFLYEALHGPPKK	4	NA	NA	L	a_healthy	1	1	NA
PURA2	DGVYFLYEALHGPPKK	4	NA	NA	L	a_healthy	2	2	25863.7
PURA2	DGVYFLYEALHGPPKK	4	NA	NA	L	a_healthy	3	3	NA
PURA2	DGVYFLYEALHGPPKK	4	NA	NA	L	c_remission	1	7	NA
PURA2	DGVYFLYEALHGPPKK	4	NA	NA	L	c_remission	2	8	41353.5
PURA2	DGVYFLYEALHGPPKK	4	NA	NA	L	c_remission	3	9	19362.6
PURA2	DGVYFLYEALHGPPKK	4	NA	NA	L	b_ulcer	1	4	NA
PURA2	DGVYFLYEALHGPPKK	4	NA	NA	L	b_ulcer	2	5	NA
PURA2	DGVYFLYEALHGPPKK	4	NA	NA	L	b_ulcer	3	6	27198.7
ILEU	GNWKDKFMK	2	NA	NA	L	a_healthy	1	1	29541.3
ILEU	GNWKDKFMK	2	NA	NA	L	a_healthy	2	2	29774.5
ILEU	GNWKDKFMK	2	NA	NA	L	a_healthy	3	3	39060.9
ILEU	GNWKDKFMK	2	NA	NA	L	c_remission	1	7	29653.8
ILEU	GNWKDKFMK	2	NA	NA	L	c_remission	2	8	46289.6
ILEU	GNWKDKFMK	2	NA	NA	L	c_remission	3	9	23313.7
ILEU	GNWKDKFMK	2	NA	NA	L	b_ulcer	1	4	NA
ILEU	GNWKDKFMK	2	NA	NA	L	b_ulcer	2	5	32335.8
ILEU	GNWKDKFMK	2	NA	NA	L	b_ulcer	3	6	29435.1
ILEU	HNSSGSILFLGR	2	NA	NA	L	a_healthy	1	1	419341
ILEU	HNSSGSILFLGR	2	NA	NA	L	a_healthy	2	2	508129
ILEU	HNSSGSILFLGR	2	NA	NA	L	a_healthy	3	3	562141
ILEU	HNSSGSILFLGR	2	NA	NA	L	c_remission	1	7	407758
ILEU	HNSSGSILFLGR	2	NA	NA	L	c_remission	2	8	560299
ILEU	HNSSGSILFLGR	2	NA	NA	L	c_remission	3	9	454291
ILEU	HNSSGSILFLGR	2	NA	NA	L	b_ulcer	1	4	322787
ILEU	HNSSGSILFLGR	2	NA	NA	L	b_ulcer	2	5	345129
ILEU	HNSSGSILFLGR	2	NA	NA	L	b_ulcer	3	6	485129
ILEU	GNWKDKFMK	3	NA	NA	L	a_healthy	1	1	181223
ILEU	GNWKDKFMK	3	NA	NA	L	a_healthy	2	2	211340
ILEU	GNWKDKFMK	3	NA	NA	L	a_healthy	3	3	239908
ILEU	GNWKDKFMK	3	NA	NA	L	c_remission	1	7	162073
ILEU	GNWKDKFMK	3	NA	NA	L	c_remission	2	8	270037
ILEU	GNWKDKFMK	3	NA	NA	L	c_remission	3	9	168914
ILEU	GNWKDKFMK	3	NA	NA	L	b_ulcer	1	4	NA
ILEU	GNWKDKFMK	3	NA	NA	L	b_ulcer	2	5	192087
ILEU	GNWKDKFMK	3	NA	NA	L	b_ulcer	3	6	185958
ILEU	HNSSGSILFLGR	3	NA	NA	L	a_healthy	1	1	156826
ILEU	HNSSGSILFLGR	3	NA	NA	L	a_healthy	2	2	206438
ILEU	HNSSGSILFLGR	3	NA	NA	L	a_healthy	3	3	72688.2
ILEU	HNSSGSILFLGR	3	NA	NA	L	c_remission	1	7	104200
ILEU	HNSSGSILFLGR	3	NA	NA	L	c_remission	2	8	168320
ILEU	HNSSGSILFLGR	3	NA	NA	L	c_remission	3	9	157726
ILEU	HNSSGSILFLGR	3	NA	NA	L	b_ulcer	1	4	53965.8
ILEU	HNSSGSILFLGR	3	NA	NA	L	b_ulcer	2	5	20059.8
ILEU	HNSSGSILFLGR	3	NA	NA	L	b_ulcer	3	6	228449
ILEU	LGVQDLFNSSK	2	NA	NA	L	a_healthy	1	1	1.36251e+06
ILEU	LGVQDLFNSSK	2	NA	NA	L	a_healthy	2	2	1.2973e+06
ILEU	LGVQDLFNSSK	2	NA	NA	L	a_healthy	3	3	1.82116e+06
ILEU	LGVQDLFNSSK	2	NA	NA	L	c_remission	1	7	1237363
ILEU	LGVQDLFNSSK	2	NA	NA	L	c_remission	2	8	1.59748e+06
ILEU	LGVQDLFNSSK	2	NA	NA	L	c_remission	3	9	1.41082e+06
ILEU	LGVQDLFNSSK	2	NA	NA	L	b_ulcer	1	4	1176409
ILEU	LGVQDLFNSSK	2	NA	NA	L	b_ulcer	2	5	1.35793e+06
ILEU	LGVQDLFNSSK	2	NA	NA	L	b_ulcer	3	6	1.61356e+06
ILEU	PEENFTADHPFLFFIR	2	NA	NA	L	a_healthy	1	1	NA
ILEU	PEENFTADHPFLFFIR	2	NA	NA	L	a_healthy	2	2	NA
ILEU	PEENFTADHPFLFFIR	2	NA	NA	L	a_healthy	3	3	26271.9
ILEU	PEENFTADHPFLFFIR	2	NA	NA	L	c_remission	1	7	21871.9
ILEU	PEENFTADHPFLFFIR	2	NA	NA	L	c_remission	2	8	NA
ILEU	PEENFTADHPFLFFIR	2	NA	NA	L	c_remission	3	9	NA
ILEU	PEENFTADHPFLFFIR	2	NA	NA	L	b_ulcer	1	4	NA
ILEU	PEENFTADHPFLFFIR	2	NA	NA	L	b_ulcer	2	5	NA
ILEU	PEENFTADHPFLFFIR	2	NA	NA	L	b_ulcer	3	6	NA
ILEU	LGVQDLFNSSKADLSGMSGAR	3	NA	NA	L	a_healthy	1	1	101572
ILEU	LGVQDLFNSSKADLSGMSGAR	3	NA	NA	L	a_healthy	2	2	159150
ILEU	LGVQDLFNSSKADLSGMSGAR	3	NA	NA	L	a_healthy	3	3	62553.6
ILEU	LGVQDLFNSSKADLSGMSGAR	3	NA	NA	L	c_remission	1	7	38061
ILEU	LGVQDLFNSSKADLSGMSGAR	3	NA	NA	L	c_remission	2	8	101898
ILEU	LGVQDLFNSSKADLSGMSGAR	3	NA	NA	L	c_remission	3	9	50573.6
ILEU	LGVQDLFNSSKADLSGMSGAR	3	NA	NA	L	b_ulcer	1	4	51348.8
ILEU	LGVQDLFNSSKADLSGMSGAR	3	NA	NA	L	b_ulcer	2	5	46831.7
ILEU	LGVQDLFNSSKADLSGMSGAR	3	NA	NA	L	b_ulcer	3	6	NA
ILEU	LGVQDLFNSSKADLSGMSGARDIFISK	3	NA	NA	L	a_healthy	1	1	NA
ILEU	LGVQDLFNSSKADLSGMSGARDIFISK	3	NA	NA	L	a_healthy	2	2	26703.8
ILEU	LGVQDLFNSSKADLSGMSGARDIFISK	3	NA	NA	L	a_healthy	3	3	NA
ILEU	LGVQDLFNSSKADLSGMSGARDIFISK	3	NA	NA	L	c_remission	1	7	NA
ILEU	LGVQDLFNSSKADLSGMSGARDIFISK	3	NA	NA	L	c_remission	2	8	21133.8
ILEU	LGVQDLFNSSKADLSGMSGARDIFISK	3	NA	NA	L	c_remission	3	9	NA
ILEU	LGVQDLFNSSKADLSGMSGARDIFISK	3	NA	NA	L	b_ulcer	1	4	NA
ILEU	LGVQDLFNSSKADLSGMSGARDIFISK	3	NA	NA	L	b_ulcer	2	5	NA
ILEU	LGVQDLFNSSKADLSGMSGARDIFISK	3	NA	NA	L	b_ulcer	3	6	NA
ILEU	LGVQDLFNSSKADLSGMSGARDIFISK	4	NA	NA	L	a_healthy	1	1	NA
ILEU	LGVQDLFNSSKADLSGMSGARDIFISK	4	NA	NA	L	a_healthy	2	2	53730.1
ILEU	LGVQDLFNSSKADLSGMSGARDIFISK	4	NA	NA	L	a_healthy	3	3	NA
ILEU	LGVQDLFNSSKADLSGMSGARDIFISK	4	NA	NA	L	c_remission	1	7	NA
ILEU	LGVQDLFNSSKADLSGMSGARDIFISK	4	NA	NA	L	c_remission	2	8	47085.5
ILEU	LGVQDLFNSSKADLSGMSGARDIFISK	4	NA	NA	L	c_remission	3	9	NA
ILEU	LGVQDLFNSSKADLSGMSGARDIFISK	4	NA	NA	L	b_ulcer	1	4	NA
ILEU	LGVQDLFNSSKADLSGMSGARDIFISK	4	NA	NA	L	b_ulcer	2	5	NA
ILEU	LGVQDLFNSSKADLSGMSGARDIFISK	4	NA	NA	L	b_ulcer	3	6	NA
ILEU	PEFLVSTQK	2	NA	NA	L	a_healthy	1	1	NA
ILEU	PEFLVSTQK	2	NA	NA	L	a_healthy	2	2	NA
ILEU	PEFLVSTQK	2	NA	NA	L	a_healthy	3	3	22654.2
ILEU	PEFLVSTQK	2	NA	NA	L	c_remission	1	7	NA
ILEU	PEFLVSTQK	2	NA	NA	L	c_remission	2	8	NA
ILEU	PEFLVSTQK	2	NA	NA	L	c_remission	3	9	NA
ILEU	PEFLVSTQK	2	NA	NA	L	b_ulcer	1	4	9967.54
ILEU	PEFLVSTQK	2	NA	NA	L	b_ulcer	2	5	NA
ILEU	PEFLVSTQK	2	NA	NA	L	b_ulcer	3	6	10717.9
ILEU	TYGADLASVDFQHASEDAR	2	NA	NA	L	a_healthy	1	1	238136
ILEU	TYGADLASVDFQHASEDAR	2	NA	NA	L	a_healthy	2	2	248787
ILEU	TYGADLASVDFQHASEDAR	2	NA	NA	L	a_healthy	3	3	311716
ILEU	TYGADLASVDFQHASEDAR	2	NA	NA	L	c_remission	1	7	264808
ILEU	TYGADLASVDFQHASEDAR	2	NA	NA	L	c_remission	2	8	247776
ILEU	TYGADLASVDFQHASEDAR	2	NA	NA	L	c_remission	3	9	164188
ILEU	TYGADLASVDFQHASEDAR	2	NA	NA	L	b_ulcer	1	4	215664
ILEU	TYGADLASVDFQHASEDAR	2	NA	NA	L	b_ulcer	2	5	207863
ILEU	TYGADLASVDFQHASEDAR	2	NA	NA	L	b_ulcer	3	6	317665
ILEU	TINQWVK	2	NA	NA	L	a_healthy	1	1	NA
ILEU	TINQWVK	2	NA	NA	L	a_healthy	2	2	451152
ILEU	TINQWVK	2	NA	NA	L	a_healthy	3	3	576446
ILEU	TINQWVK	2	NA	NA	L	c_remission	1	7	NA
ILEU	TINQWVK	2	NA	NA	L	c_remission	2	8	561498
ILEU	TINQWVK	2	NA	NA	L	c_remission	3	9	NA
ILEU	TINQWVK	2	NA	NA	L	b_ulcer	1	4	NA
ILEU	TINQWVK	2	NA	NA	L	b_ulcer	2	5	534650
ILEU	TINQWVK	2	NA	NA	L	b_ulcer	3	6	NA
ILEU	FKLEESYTLNSDLAR	2	NA	NA	L	a_healthy	1	1	154694
ILEU	FKLEESYTLNSDLAR	2	NA	NA	L	a_healthy	2	2	107504
ILEU	FKLEESYTLNSDLAR	2	NA	NA	L	a_healthy	3	3	185607
ILEU	FKLEESYTLNSDLAR	2	NA	NA	L	c_remission	1	7	119749
ILEU	FKLEESYTLNSDLAR	2	NA	NA	L	c_remission	2	8	162982
ILEU	FKLEESYTLNSDLAR	2	NA	NA	L	c_remission	3	9	104883
ILEU	FKLEESYTLNSDLAR	2	NA	NA	L	b_ulcer	1	4	98100.2
ILEU	FKLEESYTLNSDLAR	2	NA	NA	L	b_ulcer	2	5	137238
ILEU	FKLEESYTLNSDLAR	2	NA	NA	L	b_ulcer	3	6	145073
ILEU	TYGADLASVDFQHASEDAR	3	NA	NA	L	a_healthy	1	1	372915
ILEU	TYGADLASVDFQHASEDAR	3	NA	NA	L	a_healthy	2	2	489138
ILEU	TYGADLASVDFQHASEDAR	3	NA	NA	L	a_healthy	3	3	593170
ILEU	TYGADLASVDFQHASEDAR	3	NA	NA	L	c_remission	1	7	488913
ILEU	TYGADLASVDFQHASEDAR	3	NA	NA	L	c_remission	2	8	555725
ILEU	TYGADLASVDFQHASEDAR	3	NA	NA	L	c_remission	3	9	502230
ILEU	TYGADLASVDFQHASEDAR	3	NA	NA	L	b_ulcer	1	4	408920
ILEU	TYGADLASVDFQHASEDAR	3	NA	NA	L	b_ulcer	2	5	350604
ILEU	TYGADLASVDFQHASEDAR	3	NA	NA	L	b_ulcer	3	6	539976
ILEU	FKLEESYTLNSDLAR	3	NA	NA	L	a_healthy	1	1	643647
ILEU	FKLEESYTLNSDLAR	3	NA	NA	L	a_healthy	2	2	802416
ILEU	FKLEESYTLNSDLAR	3	NA	NA	L	a_healthy	3	3	983442
ILEU	FKLEESYTLNSDLAR	3	NA	NA	L	c_remission	1	7	518670
ILEU	FKLEESYTLNSDLAR	3	NA	NA	L	c_remission	2	8	1.08375e+06
ILEU	FKLEESYTLNSDLAR	3	NA	NA	L	c_remission	3	9	664676
ILEU	FKLEESYTLNSDLAR	3	NA	NA	L	b_ulcer	1	4	534341
ILEU	FKLEESYTLNSDLAR	3	NA	NA	L	b_ulcer	2	5	556744
ILEU	FKLEESYTLNSDLAR	3	NA	NA	L	b_ulcer	3	6	764809
ILEU	TYGADLASVDFQHASEDARK	2	NA	NA	L	a_healthy	1	1	67687.9
ILEU	TYGADLASVDFQHASEDARK	2	NA	NA	L	a_healthy	2	2	62518.1
ILEU	TYGADLASVDFQHASEDARK	2	NA	NA	L	a_healthy	3	3	115702
ILEU	TYGADLASVDFQHASEDARK	2	NA	NA	L	c_remission	1	7	88768.2
ILEU	TYGADLASVDFQHASEDARK	2	NA	NA	L	c_remission	2	8	63675.2
ILEU	TYGADLASVDFQHASEDARK	2	NA	NA	L	c_remission	3	9	72372.6
ILEU	TYGADLASVDFQHASEDARK	2	NA	NA	L	b_ulcer	1	4	50119.2
ILEU	TYGADLASVDFQHASEDARK	2	NA	NA	L	b_ulcer	2	5	70253.4
ILEU	TYGADLASVDFQHASEDARK	2	NA	NA	L	b_ulcer	3	6	76620
ILEU	TYGADLASVDFQHASEDARK	3	NA	NA	L	a_healthy	1	1	537741
ILEU	TYGADLASVDFQHASEDARK	3	NA	NA	L	a_healthy	2	2	537612
ILEU	TYGADLASVDFQHASEDARK	3	NA	NA	L	a_healthy	3	3	813081
ILEU	TYGADLASVDFQHASEDARK	3	NA	NA	L	c_remission	1	7	471165
ILEU	TYGADLASVDFQHASEDARK	3	NA	NA	L	c_remission	2	8	473690
ILEU	TYGADLASVDFQHASEDARK	3	NA	NA	L	c_remission	3	9	466858
ILEU	TYGADLASVDFQHASEDARK	3	NA	NA	L	b_ulcer	1	4	468045
ILEU	TYGADLASVDFQHASEDARK	3	NA	NA	L	b_ulcer	2	5	456465
ILEU	TYGADLASVDFQHASEDARK	3	NA	NA	L	b_ulcer	3	6	580147
ILEU	TYGADLASVDFQHASEDARK	4	NA	NA	L	a_healthy	1	1	693553
ILEU	TYGADLASVDFQHASEDARK	4	NA	NA	L	a_healthy	2	2	686066
ILEU	TYGADLASVDFQHASEDARK	4	NA	NA	L	a_healthy	3	3	905182
ILEU	TYGADLASVDFQHASEDARK	4	NA	NA	L	c_remission	1	7	866289
ILEU	TYGADLASVDFQHASEDARK	4	NA	NA	L	c_remission	2	8	811211
ILEU	TYGADLASVDFQHASEDARK	4	NA	NA	L	c_remission	3	9	797832
ILEU	TYGADLASVDFQHASEDARK	4	NA	NA	L	b_ulcer	1	4	583320
ILEU	TYGADLASVDFQHASEDARK	4	NA	NA	L	b_ulcer	2	5	668532
ILEU	TYGADLASVDFQHASEDARK	4	NA	NA	L	b_ulcer	3	6	829485
ILEU	ANRLYGEK	2	NA	NA	L	a_healthy	1	1	56979.8
ILEU	ANRLYGEK	2	NA	NA	L	a_healthy	2	2	62351.4
ILEU	ANRLYGEK	2	NA	NA	L	a_healthy	3	3	53741.1
ILEU	ANRLYGEK	2	NA	NA	L	c_remission	1	7	38979.1
ILEU	ANRLYGEK	2	NA	NA	L	c_remission	2	8	76979.6
ILEU	ANRLYGEK	2	NA	NA	L	c_remission	3	9	53314.6
ILEU	ANRLYGEK	2	NA	NA	L	b_ulcer	1	4	47693.9
ILEU	ANRLYGEK	2	NA	NA	L	b_ulcer	2	5	47549.2
ILEU	ANRLYGEK	2	NA	NA	L	b_ulcer	3	6	43493.5
ILEU	GQTEGKIPELLASGMVDNMTK	2	NA	NA	L	a_healthy	1	1	171159
ILEU	GQTEGKIPELLASGMVDNMTK	2	NA	NA	L	a_healthy	2	2	293274
ILEU	GQTEGKIPELLASGMVDNMTK	2	NA	NA	L	a_healthy	3	3	598941
ILEU	GQTEGKIPELLASGMVDNMTK	2	NA	NA	L	c_remission	1	7	150099
ILEU	GQTEGKIPELLASGMVDNMTK	2	NA	NA	L	c_remission	2	8	550086
ILEU	GQTEGKIPELLASGMVDNMTK	2	NA	NA	L	c_remission	3	9	362049
ILEU	GQTEGKIPELLASGMVDNMTK	2	NA	NA	L	b_ulcer	1	4	345652
ILEU	GQTEGKIPELLASGMVDNMTK	2	NA	NA	L	b_ulcer	2	5	336855
ILEU	GQTEGKIPELLASGMVDNMTK	2	NA	NA	L	b_ulcer	3	6	401815
ILEU	GQTEGKIPELLASGMVDNMTK	3	NA	NA	L	a_healthy	1	1	27160.6
ILEU	GQTEGKIPELLASGMVDNMTK	3	NA	NA	L	a_healthy	2	2	174481
ILEU	GQTEGKIPELLASGMVDNMTK	3	NA	NA	L	a_healthy	3	3	212494
ILEU	GQTEGKIPELLASGMVDNMTK	3	NA	NA	L	c_remission	1	7	NA
ILEU	GQTEGKIPELLASGMVDNMTK	3	NA	NA	L	c_remission	2	8	311027
ILEU	GQTEGKIPELLASGMVDNMTK	3	NA	NA	L	c_remission	3	9	145706
ILEU	GQTEGKIPELLASGMVDNMTK	3	NA	NA	L	b_ulcer	1	4	182294
ILEU	GQTEGKIPELLASGMVDNMTK	3	NA	NA	L	b_ulcer	2	5	158722
ILEU	GQTEGKIPELLASGMVDNMTK	3	NA	NA	L	b_ulcer	3	6	188703
ILEU	GQTEGKIPELLASGMVDNM[15.9949]TK	2	NA	NA	L	a_healthy	1	1	52386.9
ILEU	GQTEGKIPELLASGMVDNM[15.9949]TK	2	NA	NA	L	a_healthy	2	2	NA
ILEU	GQTEGKIPELLASGMVDNM[15.9949]TK	2	NA	NA	L	a_healthy	3	3	22293.6
ILEU	GQTEGKIPELLASGMVDNM[15.9949]TK	2	NA	NA	L	c_remission	1	7	NA
ILEU	GQTEGKIPELLASGMVDNM[15.9949]TK	2	NA	NA	L	c_remission	2	8	34867.3
ILEU	GQTEGKIPELLASGMVDNM[15.9949]TK	2	NA	NA	L	c_remission	3	9	45294.6
ILEU	GQTEGKIPELLASGMVDNM[15.9949]TK	2	NA	NA	L	b_ulcer	1	4	12162.9
ILEU	GQTEGKIPELLASGMVDNM[15.9949]TK	2	NA	NA	L	b_ulcer	2	5	34299.6
ILEU	GQTEGKIPELLASGMVDNM[15.9949]TK	2	NA	NA	L	b_ulcer	3	6	24316.6
ILEU	GQTEGKIPELLASGMVDNM[15.9949]TK	3	NA	NA	L	a_healthy	1	1	93019.1
ILEU	GQTEGKIPELLASGMVDNM[15.9949]TK	3	NA	NA	L	a_healthy	2	2	83011.5
ILEU	GQTEGKIPELLASGMVDNM[15.9949]TK	3	NA	NA	L	a_healthy	3	3	114721
ILEU	GQTEGKIPELLASGMVDNM[15.9949]TK	3	NA	NA	L	c_remission	1	7	95395.1
ILEU	GQTEGKIPELLASGMVDNM[15.9949]TK	3	NA	NA	L	c_remission	2	8	118093
ILEU	GQTEGKIPELLASGMVDNM[15.9949]TK	3	NA	NA	L	c_remission	3	9	92527.2
ILEU	GQTEGKIPELLASGMVDNM[15.9949]TK	3	NA	NA	L	b_ulcer	1	4	76204.5
ILEU	GQTEGKIPELLASGMVDNM[15.9949]TK	3	NA	NA	L	b_ulcer	2	5	77543.9
ILEU	GQTEGKIPELLASGMVDNM[15.9949]TK	3	NA	NA	L	b_ulcer	3	6	78109.2
ILEU	GQTEGKIPELLASGM[15.9949]VDNMTK	3	NA	NA	L	a_healthy	1	1	31546.4
ILEU	GQTEGKIPELLASGM[15.9949]VDNMTK	3	NA	NA	L	a_healthy	2	2	31850.6
ILEU	GQTEGKIPELLASGM[15.9949]VDNMTK	3	NA	NA	L	a_healthy	3	3	39185.8
ILEU	GQTEGKIPELLASGM[15.9949]VDNMTK	3	NA	NA	L	c_remission	1	7	34398.4
ILEU	GQTEGKIPELLASGM[15.9949]VDNMTK	3	NA	NA	L	c_remission	2	8	70917.2
ILEU	GQTEGKIPELLASGM[15.9949]VDNMTK	3	NA	NA	L	c_remission	3	9	40942.9
ILEU	GQTEGKIPELLASGM[15.9949]VDNMTK	3	NA	NA	L	b_ulcer	1	4	32404.8
ILEU	GQTEGKIPELLASGM[15.9949]VDNMTK	3	NA	NA	L	b_ulcer	2	5	41014.7
ILEU	GQTEGKIPELLASGM[15.9949]VDNMTK	3	NA	NA	L	b_ulcer	3	6	36156.4
ILEU	LYGEKTYNFLPEFLVSTQK	2	NA	NA	L	a_healthy	1	1	48590.8
ILEU	LYGEKTYNFLPEFLVSTQK	2	NA	NA	L	a_healthy	2	2	46670.3
ILEU	LYGEKTYNFLPEFLVSTQK	2	NA	NA	L	a_healthy	3	3	40540.6
ILEU	LYGEKTYNFLPEFLVSTQK	2	NA	NA	L	c_remission	1	7	21602.5
ILEU	LYGEKTYNFLPEFLVSTQK	2	NA	NA	L	c_remission	2	8	56085.9
ILEU	LYGEKTYNFLPEFLVSTQK	2	NA	NA	L	c_remission	3	9	NA
ILEU	LYGEKTYNFLPEFLVSTQK	2	NA	NA	L	b_ulcer	1	4	26752.8
ILEU	LYGEKTYNFLPEFLVSTQK	2	NA	NA	L	b_ulcer	2	5	37402.9
ILEU	LYGEKTYNFLPEFLVSTQK	2	NA	NA	L	b_ulcer	3	6	32446.2
ILEU	LYGEKTYNFLPEFLVSTQK	3	NA	NA	L	a_healthy	1	1	58327.1
ILEU	LYGEKTYNFLPEFLVSTQK	3	NA	NA	L	a_healthy	2	2	74286.2
ILEU	LYGEKTYNFLPEFLVSTQK	3	NA	NA	L	a_healthy	3	3	42095.3
ILEU	LYGEKTYNFLPEFLVSTQK	3	NA	NA	L	c_remission	1	7	27981.5
ILEU	LYGEKTYNFLPEFLVSTQK	3	NA	NA	L	c_remission	2	8	69101.3
ILEU	LYGEKTYNFLPEFLVSTQK	3	NA	NA	L	c_remission	3	9	39377.4
ILEU	LYGEKTYNFLPEFLVSTQK	3	NA	NA	L	b_ulcer	1	4	25714
ILEU	LYGEKTYNFLPEFLVSTQK	3	NA	NA	L	b_ulcer	2	5	NA
ILEU	LYGEKTYNFLPEFLVSTQK	3	NA	NA	L	b_ulcer	3	6	22411.6
ILEU	GADLASVDFQHASEDARK	3	NA	NA	L	a_healthy	1	1	24019.2
ILEU	GADLASVDFQHASEDARK	3	NA	NA	L	a_healthy	2	2	21960.2
ILEU	GADLASVDFQHASEDARK	3	NA	NA	L	a_healthy	3	3	25974.5
ILEU	GADLASVDFQHASEDARK	3	NA	NA	L	c_remission	1	7	NA
ILEU	GADLASVDFQHASEDARK	3	NA	NA	L	c_remission	2	8	16752.3
ILEU	GADLASVDFQHASEDARK	3	NA	NA	L	c_remission	3	9	26185.8
ILEU	GADLASVDFQHASEDARK	3	NA	NA	L	b_ulcer	1	4	17413.4
ILEU	GADLASVDFQHASEDARK	3	NA	NA	L	b_ulcer	2	5	14668.9
ILEU	GADLASVDFQHASEDARK	3	NA	NA	L	b_ulcer	3	6	15067.9
ILEU	MLMPEENFTADHPFLFFIR	2	NA	NA	L	a_healthy	1	1	33084.3
ILEU	MLMPEENFTADHPFLFFIR	2	NA	NA	L	a_healthy	2	2	25865.3
ILEU	MLMPEENFTADHPFLFFIR	2	NA	NA	L	a_healthy	3	3	35496.3
ILEU	MLMPEENFTADHPFLFFIR	2	NA	NA	L	c_remission	1	7	22251
ILEU	MLMPEENFTADHPFLFFIR	2	NA	NA	L	c_remission	2	8	32375.3
ILEU	MLMPEENFTADHPFLFFIR	2	NA	NA	L	c_remission	3	9	43236.1
ILEU	MLMPEENFTADHPFLFFIR	2	NA	NA	L	b_ulcer	1	4	26368.9
ILEU	MLMPEENFTADHPFLFFIR	2	NA	NA	L	b_ulcer	2	5	25502.9
ILEU	MLMPEENFTADHPFLFFIR	2	NA	NA	L	b_ulcer	3	6	33242.6
ILEU	MLMPEENFTADHPFLFFIR	3	NA	NA	L	a_healthy	1	1	126916
ILEU	MLMPEENFTADHPFLFFIR	3	NA	NA	L	a_healthy	2	2	151235
ILEU	MLMPEENFTADHPFLFFIR	3	NA	NA	L	a_healthy	3	3	197745
ILEU	MLMPEENFTADHPFLFFIR	3	NA	NA	L	c_remission	1	7	115991
ILEU	MLMPEENFTADHPFLFFIR	3	NA	NA	L	c_remission	2	8	203109
ILEU	MLMPEENFTADHPFLFFIR	3	NA	NA	L	c_remission	3	9	203196
ILEU	MLMPEENFTADHPFLFFIR	3	NA	NA	L	b_ulcer	1	4	140572
ILEU	MLMPEENFTADHPFLFFIR	3	NA	NA	L	b_ulcer	2	5	89410.4
ILEU	MLMPEENFTADHPFLFFIR	3	NA	NA	L	b_ulcer	3	6	173882
ILEU	KTINQWVK	2	NA	NA	L	a_healthy	1	1	110736
ILEU	KTINQWVK	2	NA	NA	L	a_healthy	2	2	129790
ILEU	KTINQWVK	2	NA	NA	L	a_healthy	3	3	154445
ILEU	KTINQWVK	2	NA	NA	L	c_remission	1	7	90275
ILEU	KTINQWVK	2	NA	NA	L	c_remission	2	8	134351
ILEU	KTINQWVK	2	NA	NA	L	c_remission	3	9	90883.2
ILEU	KTINQWVK	2	NA	NA	L	b_ulcer	1	4	79944.3
ILEU	KTINQWVK	2	NA	NA	L	b_ulcer	2	5	98614.4
ILEU	KTINQWVK	2	NA	NA	L	b_ulcer	3	6	131432
ILEU	YGYIEDLK	2	NA	NA	L	a_healthy	1	1	82381.9
ILEU	YGYIEDLK	2	NA	NA	L	a_healthy	2	2	51939.6
ILEU	YGYIEDLK	2	NA	NA	L	a_healthy	3	3	74497.5
ILEU	YGYIEDLK	2	NA	NA	L	c_remission	1	7	124974
ILEU	YGYIEDLK	2	NA	NA	L	c_remission	2	8	47943.7
ILEU	YGYIEDLK	2	NA	NA	L	c_remission	3	9	83874.9
ILEU	YGYIEDLK	2	NA	NA	L	b_ulcer	1	4	90771.2
ILEU	YGYIEDLK	2	NA	NA	L	b_ulcer	2	5	71124.2
ILEU	YGYIEDLK	2	NA	NA	L	b_ulcer	3	6	102637
ILEU	YGYIEDLKC[57.0215]R	2	NA	NA	L	a_healthy	1	1	34864.5
ILEU	YGYIEDLKC[57.0215]R	2	NA	NA	L	a_healthy	2	2	NA
ILEU	YGYIEDLKC[57.0215]R	2	NA	NA	L	a_healthy	3	3	NA
ILEU	YGYIEDLKC[57.0215]R	2	NA	NA	L	c_remission	1	7	NA
ILEU	YGYIEDLKC[57.0215]R	2	NA	NA	L	c_remission	2	8	NA
ILEU	YGYIEDLKC[57.0215]R	2	NA	NA	L	c_remission	3	9	NA
ILEU	YGYIEDLKC[57.0215]R	2	NA	NA	L	b_ulcer	1	4	NA
ILEU	YGYIEDLKC[57.0215]R	2	NA	NA	L	b_ulcer	2	5	31199.6
ILEU	YGYIEDLKC[57.0215]R	2	NA	NA	L	b_ulcer	3	6	NA
ILEU	n[42.0106]MEQLSSANTR	2	NA	NA	L	a_healthy	1	1	NA
ILEU	n[42.0106]MEQLSSANTR	2	NA	NA	L	a_healthy	2	2	NA
ILEU	n[42.0106]MEQLSSANTR	2	NA	NA	L	a_healthy	3	3	NA
ILEU	n[42.0106]MEQLSSANTR	2	NA	NA	L	c_remission	1	7	NA
ILEU	n[42.0106]MEQLSSANTR	2	NA	NA	L	c_remission	2	8	NA
ILEU	n[42.0106]MEQLSSANTR	2	NA	NA	L	c_remission	3	9	NA
ILEU	n[42.0106]MEQLSSANTR	2	NA	NA	L	b_ulcer	1	4	NA
ILEU	n[42.0106]MEQLSSANTR	2	NA	NA	L	b_ulcer	2	5	NA
ILEU	n[42.0106]MEQLSSANTR	2	NA	NA	L	b_ulcer	3	6	NA
ILEU	LHEWTKPENLDFIEVNVSLPR	2	NA	NA	L	a_healthy	1	1	54792.7
ILEU	LHEWTKPENLDFIEVNVSLPR	2	NA	NA	L	a_healthy	2	2	49117.1
ILEU	LHEWTKPENLDFIEVNVSLPR	2	NA	NA	L	a_healthy	3	3	99382.1
ILEU	LHEWTKPENLDFIEVNVSLPR	2	NA	NA	L	c_remission	1	7	74371.3
ILEU	LHEWTKPENLDFIEVNVSLPR	2	NA	NA	L	c_remission	2	8	42568.4
ILEU	LHEWTKPENLDFIEVNVSLPR	2	NA	NA	L	c_remission	3	9	50904.9
ILEU	LHEWTKPENLDFIEVNVSLPR	2	NA	NA	L	b_ulcer	1	4	51388.8
ILEU	LHEWTKPENLDFIEVNVSLPR	2	NA	NA	L	b_ulcer	2	5	74469.6
ILEU	LHEWTKPENLDFIEVNVSLPR	2	NA	NA	L	b_ulcer	3	6	76653.1
ILEU	LHEWTKPENLDFIEVNVSLPR	3	NA	NA	L	a_healthy	1	1	NA
ILEU	LHEWTKPENLDFIEVNVSLPR	3	NA	NA	L	a_healthy	2	2	79421.9
ILEU	LHEWTKPENLDFIEVNVSLPR	3	NA	NA	L	a_healthy	3	3	115972
ILEU	LHEWTKPENLDFIEVNVSLPR	3	NA	NA	L	c_remission	1	7	85756.3
ILEU	LHEWTKPENLDFIEVNVSLPR	3	NA	NA	L	c_remission	2	8	124127
ILEU	LHEWTKPENLDFIEVNVSLPR	3	NA	NA	L	c_remission	3	9	64568.5
ILEU	LHEWTKPENLDFIEVNVSLPR	3	NA	NA	L	b_ulcer	1	4	NA
ILEU	LHEWTKPENLDFIEVNVSLPR	3	NA	NA	L	b_ulcer	2	5	67191.2
ILEU	LHEWTKPENLDFIEVNVSLPR	3	NA	NA	L	b_ulcer	3	6	72057.7
ILEU	KIEEQLTLEK	2	NA	NA	L	a_healthy	1	1	54038.3
ILEU	KIEEQLTLEK	2	NA	NA	L	a_healthy	2	2	48782
ILEU	KIEEQLTLEK	2	NA	NA	L	a_healthy	3	3	142770
ILEU	KIEEQLTLEK	2	NA	NA	L	c_remission	1	7	46122.3
ILEU	KIEEQLTLEK	2	NA	NA	L	c_remission	2	8	62400
ILEU	KIEEQLTLEK	2	NA	NA	L	c_remission	3	9	37206.3
ILEU	KIEEQLTLEK	2	NA	NA	L	b_ulcer	1	4	42177.8
ILEU	KIEEQLTLEK	2	NA	NA	L	b_ulcer	2	5	89527.9
ILEU	KIEEQLTLEK	2	NA	NA	L	b_ulcer	3	6	68860.1
ILEU	LHEWTKPENLDFIEVNVSLPR	4	NA	NA	L	a_healthy	1	1	149395
ILEU	LHEWTKPENLDFIEVNVSLPR	4	NA	NA	L	a_healthy	2	2	419607
ILEU	LHEWTKPENLDFIEVNVSLPR	4	NA	NA	L	a_healthy	3	3	270576
ILEU	LHEWTKPENLDFIEVNVSLPR	4	NA	NA	L	c_remission	1	7	427879
ILEU	LHEWTKPENLDFIEVNVSLPR	4	NA	NA	L	c_remission	2	8	512549
ILEU	LHEWTKPENLDFIEVNVSLPR	4	NA	NA	L	c_remission	3	9	199512
ILEU	LHEWTKPENLDFIEVNVSLPR	4	NA	NA	L	b_ulcer	1	4	273182
ILEU	LHEWTKPENLDFIEVNVSLPR	4	NA	NA	L	b_ulcer	2	5	202809
ILEU	LHEWTKPENLDFIEVNVSLPR	4	NA	NA	L	b_ulcer	3	6	206116
ILEU	TYNFLPEFLV	2	NA	NA	L	a_healthy	1	1	19428.2
ILEU	TYNFLPEFLV	2	NA	NA	L	a_healthy	2	2	NA
ILEU	TYNFLPEFLV	2	NA	NA	L	a_healthy	3	3	24652.7
ILEU	TYNFLPEFLV	2	NA	NA	L	c_remission	1	7	NA
ILEU	TYNFLPEFLV	2	NA	NA	L	c_remission	2	8	20090.4
ILEU	TYNFLPEFLV	2	NA	NA	L	c_remission	3	9	22693.7
ILEU	TYNFLPEFLV	2	NA	NA	L	b_ulcer	1	4	14634.2
ILEU	TYNFLPEFLV	2	NA	NA	L	b_ulcer	2	5	NA
ILEU	TYNFLPEFLV	2	NA	NA	L	b_ulcer	3	6	23799.4
ILEU	TYNFLPEFLVSTQK	2	NA	NA	L	a_healthy	1	1	NA
ILEU	TYNFLPEFLVSTQK	2	NA	NA	L	a_healthy	2	2	859759
ILEU	TYNFLPEFLVSTQK	2	NA	NA	L	a_healthy	3	3	1.66911e+06
ILEU	TYNFLPEFLVSTQK	2	NA	NA	L	c_remission	1	7	1.44766e+06
ILEU	TYNFLPEFLVSTQK	2	NA	NA	L	c_remission	2	8	716770
ILEU	TYNFLPEFLVSTQK	2	NA	NA	L	c_remission	3	9	NA
ILEU	TYNFLPEFLVSTQK	2	NA	NA	L	b_ulcer	1	4	1.06272e+06
ILEU	TYNFLPEFLVSTQK	2	NA	NA	L	b_ulcer	2	5	845490
ILEU	TYNFLPEFLVSTQK	2	NA	NA	L	b_ulcer	3	6	1386535
ILEU	TYNFLPEFLVSTQK	3	NA	NA	L	a_healthy	1	1	773810
ILEU	TYNFLPEFLVSTQK	3	NA	NA	L	a_healthy	2	2	NA
ILEU	TYNFLPEFLVSTQK	3	NA	NA	L	a_healthy	3	3	923446
ILEU	TYNFLPEFLVSTQK	3	NA	NA	L	c_remission	1	7	NA
ILEU	TYNFLPEFLVSTQK	3	NA	NA	L	c_remission	2	8	906270
ILEU	TYNFLPEFLVSTQK	3	NA	NA	L	c_remission	3	9	NA
ILEU	TYNFLPEFLVSTQK	3	NA	NA	L	b_ulcer	1	4	NA
ILEU	TYNFLPEFLVSTQK	3	NA	NA	L	b_ulcer	2	5	601073
ILEU	TYNFLPEFLVSTQK	3	NA	NA	L	b_ulcer	3	6	837502
ILEU	TYNFLPEFLVSTQKTYGADLASVDFQHASEDAR	4	NA	NA	L	a_healthy	1	1	NA
ILEU	TYNFLPEFLVSTQKTYGADLASVDFQHASEDAR	4	NA	NA	L	a_healthy	2	2	NA
ILEU	TYNFLPEFLVSTQKTYGADLASVDFQHASEDAR	4	NA	NA	L	a_healthy	3	3	NA
ILEU	TYNFLPEFLVSTQKTYGADLASVDFQHASEDAR	4	NA	NA	L	c_remission	1	7	NA
ILEU	TYNFLPEFLVSTQKTYGADLASVDFQHASEDAR	4	NA	NA	L	c_remission	2	8	29947.3
ILEU	TYNFLPEFLVSTQKTYGADLASVDFQHASEDAR	4	NA	NA	L	c_remission	3	9	NA
ILEU	TYNFLPEFLVSTQKTYGADLASVDFQHASEDAR	4	NA	NA	L	b_ulcer	1	4	NA
ILEU	TYNFLPEFLVSTQKTYGADLASVDFQHASEDAR	4	NA	NA	L	b_ulcer	2	5	NA
ILEU	TYNFLPEFLVSTQKTYGADLASVDFQHASEDAR	4	NA	NA	L	b_ulcer	3	6	NA
ILEU	QSLNADINKR	2	NA	NA	L	a_healthy	1	1	NA
ILEU	QSLNADINKR	2	NA	NA	L	a_healthy	2	2	NA
ILEU	QSLNADINKR	2	NA	NA	L	a_healthy	3	3	20934.9
ILEU	QSLNADINKR	2	NA	NA	L	c_remission	1	7	NA
ILEU	QSLNADINKR	2	NA	NA	L	c_remission	2	8	NA
ILEU	QSLNADINKR	2	NA	NA	L	c_remission	3	9	NA
ILEU	QSLNADINKR	2	NA	NA	L	b_ulcer	1	4	NA
ILEU	QSLNADINKR	2	NA	NA	L	b_ulcer	2	5	NA
ILEU	QSLNADINKR	2	NA	NA	L	b_ulcer	3	6	18793.8
ILEU	TYNFLPEFLVSTQKTYGADLASVDFQHASEDARK	4	NA	NA	L	a_healthy	1	1	NA
ILEU	TYNFLPEFLVSTQKTYGADLASVDFQHASEDARK	4	NA	NA	L	a_healthy	2	2	25846.4
ILEU	TYNFLPEFLVSTQKTYGADLASVDFQHASEDARK	4	NA	NA	L	a_healthy	3	3	NA
ILEU	TYNFLPEFLVSTQKTYGADLASVDFQHASEDARK	4	NA	NA	L	c_remission	1	7	NA
ILEU	TYNFLPEFLVSTQKTYGADLASVDFQHASEDARK	4	NA	NA	L	c_remission	2	8	12775.2
ILEU	TYNFLPEFLVSTQKTYGADLASVDFQHASEDARK	4	NA	NA	L	c_remission	3	9	NA
ILEU	TYNFLPEFLVSTQKTYGADLASVDFQHASEDARK	4	NA	NA	L	b_ulcer	1	4	NA
ILEU	TYNFLPEFLVSTQKTYGADLASVDFQHASEDARK	4	NA	NA	L	b_ulcer	2	5	NA
ILEU	TYNFLPEFLVSTQKTYGADLASVDFQHASEDARK	4	NA	NA	L	b_ulcer	3	6	NA
ILEU	TYNFLPEFLVSTQKTYGADLASVDFQHASEDARK	5	NA	NA	L	a_healthy	1	1	28040.7
ILEU	TYNFLPEFLVSTQKTYGADLASVDFQHASEDARK	5	NA	NA	L	a_healthy	2	2	41954.7
ILEU	TYNFLPEFLVSTQKTYGADLASVDFQHASEDARK	5	NA	NA	L	a_healthy	3	3	22195.3
ILEU	TYNFLPEFLVSTQKTYGADLASVDFQHASEDARK	5	NA	NA	L	c_remission	1	7	15212.5
ILEU	TYNFLPEFLVSTQKTYGADLASVDFQHASEDARK	5	NA	NA	L	c_remission	2	8	42927.4
ILEU	TYNFLPEFLVSTQKTYGADLASVDFQHASEDARK	5	NA	NA	L	c_remission	3	9	18411.7
ILEU	TYNFLPEFLVSTQKTYGADLASVDFQHASEDARK	5	NA	NA	L	b_ulcer	1	4	15661.8
ILEU	TYNFLPEFLVSTQKTYGADLASVDFQHASEDARK	5	NA	NA	L	b_ulcer	2	5	19723.4
ILEU	TYNFLPEFLVSTQKTYGADLASVDFQHASEDARK	5	NA	NA	L	b_ulcer	3	6	11094.3
ILEU	NAPFRLNK	2	NA	NA	L	a_healthy	1	1	NA
ILEU	NAPFRLNK	2	NA	NA	L	a_healthy	2	2	NA
ILEU	NAPFRLNK	2	NA	NA	L	a_healthy	3	3	NA
ILEU	NAPFRLNK	2	NA	NA	L	c_remission	1	7	NA
ILEU	NAPFRLNK	2	NA	NA	L	c_remission	2	8	NA
ILEU	NAPFRLNK	2	NA	NA	L	c_remission	3	9	NA
ILEU	NAPFRLNK	2	NA	NA	L	b_ulcer	1	4	NA
ILEU	NAPFRLNK	2	NA	NA	L	b_ulcer	2	5	NA
ILEU	NAPFRLNK	2	NA	NA	L	b_ulcer	3	6	NA
ILEU	IEEQLTLEK	2	NA	NA	L	a_healthy	1	1	121738
ILEU	IEEQLTLEK	2	NA	NA	L	a_healthy	2	2	96531.9
ILEU	IEEQLTLEK	2	NA	NA	L	a_healthy	3	3	316225
ILEU	IEEQLTLEK	2	NA	NA	L	c_remission	1	7	218514
ILEU	IEEQLTLEK	2	NA	NA	L	c_remission	2	8	199715
ILEU	IEEQLTLEK	2	NA	NA	L	c_remission	3	9	151508
ILEU	IEEQLTLEK	2	NA	NA	L	b_ulcer	1	4	164336
ILEU	IEEQLTLEK	2	NA	NA	L	b_ulcer	2	5	83369.7
ILEU	IEEQLTLEK	2	NA	NA	L	b_ulcer	3	6	216538
ILEU	IEEQLTLEKLHEWTKPENLDFIEVNVSLPR	5	NA	NA	L	a_healthy	1	1	37760.4
ILEU	IEEQLTLEKLHEWTKPENLDFIEVNVSLPR	5	NA	NA	L	a_healthy	2	2	39183.1
ILEU	IEEQLTLEKLHEWTKPENLDFIEVNVSLPR	5	NA	NA	L	a_healthy	3	3	52899.7
ILEU	IEEQLTLEKLHEWTKPENLDFIEVNVSLPR	5	NA	NA	L	c_remission	1	7	38899.2
ILEU	IEEQLTLEKLHEWTKPENLDFIEVNVSLPR	5	NA	NA	L	c_remission	2	8	60597.3
ILEU	IEEQLTLEKLHEWTKPENLDFIEVNVSLPR	5	NA	NA	L	c_remission	3	9	46422.5
ILEU	IEEQLTLEKLHEWTKPENLDFIEVNVSLPR	5	NA	NA	L	b_ulcer	1	4	28110.3
ILEU	IEEQLTLEKLHEWTKPENLDFIEVNVSLPR	5	NA	NA	L	b_ulcer	2	5	34068.2
ILEU	IEEQLTLEKLHEWTKPENLDFIEVNVSLPR	5	NA	NA	L	b_ulcer	3	6	38827.3
ILEU	LEESYTLNSDLAR	2	NA	NA	L	a_healthy	1	1	79011.6
ILEU	LEESYTLNSDLAR	2	NA	NA	L	a_healthy	2	2	83452.6
ILEU	LEESYTLNSDLAR	2	NA	NA	L	a_healthy	3	3	121042
ILEU	LEESYTLNSDLAR	2	NA	NA	L	c_remission	1	7	82675.2
ILEU	LEESYTLNSDLAR	2	NA	NA	L	c_remission	2	8	97824.2
ILEU	LEESYTLNSDLAR	2	NA	NA	L	c_remission	3	9	85576.5
ILEU	LEESYTLNSDLAR	2	NA	NA	L	b_ulcer	1	4	73699.7
ILEU	LEESYTLNSDLAR	2	NA	NA	L	b_ulcer	2	5	90578.1
ILEU	LEESYTLNSDLAR	2	NA	NA	L	b_ulcer	3	6	76856.4
ILEU	FQSLNADINK	2	NA	NA	L	a_healthy	1	1	216012
ILEU	FQSLNADINK	2	NA	NA	L	a_healthy	2	2	234509
ILEU	FQSLNADINK	2	NA	NA	L	a_healthy	3	3	339378
ILEU	FQSLNADINK	2	NA	NA	L	c_remission	1	7	190320
ILEU	FQSLNADINK	2	NA	NA	L	c_remission	2	8	259264
ILEU	FQSLNADINK	2	NA	NA	L	c_remission	3	9	215928
ILEU	FQSLNADINK	2	NA	NA	L	b_ulcer	1	4	185610
ILEU	FQSLNADINK	2	NA	NA	L	b_ulcer	2	5	236775
ILEU	FQSLNADINK	2	NA	NA	L	b_ulcer	3	6	252241
ILEU	FQSLNADINKR	2	NA	NA	L	a_healthy	1	1	126514
ILEU	FQSLNADINKR	2	NA	NA	L	a_healthy	2	2	152281
ILEU	FQSLNADINKR	2	NA	NA	L	a_healthy	3	3	270683
ILEU	FQSLNADINKR	2	NA	NA	L	c_remission	1	7	96899.6
ILEU	FQSLNADINKR	2	NA	NA	L	c_remission	2	8	185196
ILEU	FQSLNADINKR	2	NA	NA	L	c_remission	3	9	67771.9
ILEU	FQSLNADINKR	2	NA	NA	L	b_ulcer	1	4	104666
ILEU	FQSLNADINKR	2	NA	NA	L	b_ulcer	2	5	154742
ILEU	FQSLNADINKR	2	NA	NA	L	b_ulcer	3	6	162534
ILEU	FQSLNADINKR	3	NA	NA	L	a_healthy	1	1	585585
ILEU	FQSLNADINKR	3	NA	NA	L	a_healthy	2	2	786808
ILEU	FQSLNADINKR	3	NA	NA	L	a_healthy	3	3	972370
ILEU	FQSLNADINKR	3	NA	NA	L	c_remission	1	7	677787
ILEU	FQSLNADINKR	3	NA	NA	L	c_remission	2	8	912255
ILEU	FQSLNADINKR	3	NA	NA	L	c_remission	3	9	388062
ILEU	FQSLNADINKR	3	NA	NA	L	b_ulcer	1	4	672340
ILEU	FQSLNADINKR	3	NA	NA	L	b_ulcer	2	5	686806
ILEU	FQSLNADINKR	3	NA	NA	L	b_ulcer	3	6	782437
ILEU	FAYGYIEDLK	2	NA	NA	L	a_healthy	1	1	271102
ILEU	FAYGYIEDLK	2	NA	NA	L	a_healthy	2	2	328613
ILEU	FAYGYIEDLK	2	NA	NA	L	a_healthy	3	3	542160
ILEU	FAYGYIEDLK	2	NA	NA	L	c_remission	1	7	371689
ILEU	FAYGYIEDLK	2	NA	NA	L	c_remission	2	8	431731
ILEU	FAYGYIEDLK	2	NA	NA	L	c_remission	3	9	294878
ILEU	FAYGYIEDLK	2	NA	NA	L	b_ulcer	1	4	305881
ILEU	FAYGYIEDLK	2	NA	NA	L	b_ulcer	2	5	343992
ILEU	FAYGYIEDLK	2	NA	NA	L	b_ulcer	3	6	423529
ILEU	FAYGYIEDLKC[57.0215]	2	NA	NA	L	a_healthy	1	1	27788.7
ILEU	FAYGYIEDLKC[57.0215]	2	NA	NA	L	a_healthy	2	2	NA
ILEU	FAYGYIEDLKC[57.0215]	2	NA	NA	L	a_healthy	3	3	40169.5
ILEU	FAYGYIEDLKC[57.0215]	2	NA	NA	L	c_remission	1	7	NA
ILEU	FAYGYIEDLKC[57.0215]	2	NA	NA	L	c_remission	2	8	25413.8
ILEU	FAYGYIEDLKC[57.0215]	2	NA	NA	L	c_remission	3	9	83914.8
ILEU	FAYGYIEDLKC[57.0215]	2	NA	NA	L	b_ulcer	1	4	30609.8
ILEU	FAYGYIEDLKC[57.0215]	2	NA	NA	L	b_ulcer	2	5	13524.9
ILEU	FAYGYIEDLKC[57.0215]	2	NA	NA	L	b_ulcer	3	6	41497.8
ILEU	FAYGYIEDLKC[57.0215]R	2	NA	NA	L	a_healthy	1	1	92741.6
ILEU	FAYGYIEDLKC[57.0215]R	2	NA	NA	L	a_healthy	2	2	145807
ILEU	FAYGYIEDLKC[57.0215]R	2	NA	NA	L	a_healthy	3	3	122602
ILEU	FAYGYIEDLKC[57.0215]R	2	NA	NA	L	c_remission	1	7	51070.3
ILEU	FAYGYIEDLKC[57.0215]R	2	NA	NA	L	c_remission	2	8	176736
ILEU	FAYGYIEDLKC[57.0215]R	2	NA	NA	L	c_remission	3	9	63561.4
ILEU	FAYGYIEDLKC[57.0215]R	2	NA	NA	L	b_ulcer	1	4	78447.6
ILEU	FAYGYIEDLKC[57.0215]R	2	NA	NA	L	b_ulcer	2	5	94486.5
ILEU	FAYGYIEDLKC[57.0215]R	2	NA	NA	L	b_ulcer	3	6	61185.1
ILEU	FAYGYIEDLKC[57.0215]R	3	NA	NA	L	a_healthy	1	1	218673
ILEU	FAYGYIEDLKC[57.0215]R	3	NA	NA	L	a_healthy	2	2	409345
ILEU	FAYGYIEDLKC[57.0215]R	3	NA	NA	L	a_healthy	3	3	228176
ILEU	FAYGYIEDLKC[57.0215]R	3	NA	NA	L	c_remission	1	7	143557
ILEU	FAYGYIEDLKC[57.0215]R	3	NA	NA	L	c_remission	2	8	480393
ILEU	FAYGYIEDLKC[57.0215]R	3	NA	NA	L	c_remission	3	9	178184
ILEU	FAYGYIEDLKC[57.0215]R	3	NA	NA	L	b_ulcer	1	4	183246
ILEU	FAYGYIEDLKC[57.0215]R	3	NA	NA	L	b_ulcer	2	5	158098
ILEU	FAYGYIEDLKC[57.0215]R	3	NA	NA	L	b_ulcer	3	6	140068
ILEU	KKFAYGYIEDLK	3	NA	NA	L	a_healthy	1	1	NA
ILEU	KKFAYGYIEDLK	3	NA	NA	L	a_healthy	2	2	64842.8
ILEU	KKFAYGYIEDLK	3	NA	NA	L	a_healthy	3	3	28616.5
ILEU	KKFAYGYIEDLK	3	NA	NA	L	c_remission	1	7	NA
ILEU	KKFAYGYIEDLK	3	NA	NA	L	c_remission	2	8	56999.7
ILEU	KKFAYGYIEDLK	3	NA	NA	L	c_remission	3	9	NA
ILEU	KKFAYGYIEDLK	3	NA	NA	L	b_ulcer	1	4	36549
ILEU	KKFAYGYIEDLK	3	NA	NA	L	b_ulcer	2	5	38037
ILEU	KKFAYGYIEDLK	3	NA	NA	L	b_ulcer	3	6	32645.3
ILEU	KFAYGYIEDLK	2	NA	NA	L	a_healthy	1	1	92331.8
ILEU	KFAYGYIEDLK	2	NA	NA	L	a_healthy	2	2	114775
ILEU	KFAYGYIEDLK	2	NA	NA	L	a_healthy	3	3	177697
ILEU	KFAYGYIEDLK	2	NA	NA	L	c_remission	1	7	86851.7
ILEU	KFAYGYIEDLK	2	NA	NA	L	c_remission	2	8	141748
ILEU	KFAYGYIEDLK	2	NA	NA	L	c_remission	3	9	84446.2
ILEU	KFAYGYIEDLK	2	NA	NA	L	b_ulcer	1	4	86794.9
ILEU	KFAYGYIEDLK	2	NA	NA	L	b_ulcer	2	5	102104
ILEU	KFAYGYIEDLK	2	NA	NA	L	b_ulcer	3	6	119870
ILEU	KFAYGYIEDLK	3	NA	NA	L	a_healthy	1	1	205842
ILEU	KFAYGYIEDLK	3	NA	NA	L	a_healthy	2	2	229691
ILEU	KFAYGYIEDLK	3	NA	NA	L	a_healthy	3	3	291455
ILEU	KFAYGYIEDLK	3	NA	NA	L	c_remission	1	7	260257
ILEU	KFAYGYIEDLK	3	NA	NA	L	c_remission	2	8	291567
ILEU	KFAYGYIEDLK	3	NA	NA	L	c_remission	3	9	189753
ILEU	KFAYGYIEDLK	3	NA	NA	L	b_ulcer	1	4	185975
ILEU	KFAYGYIEDLK	3	NA	NA	L	b_ulcer	2	5	197379
ILEU	KFAYGYIEDLK	3	NA	NA	L	b_ulcer	3	6	234955
ILEU	KFAYGYIEDLKC[57.0215]R	3	NA	NA	L	a_healthy	1	1	117284
ILEU	KFAYGYIEDLKC[57.0215]R	3	NA	NA	L	a_healthy	2	2	179234
ILEU	KFAYGYIEDLKC[57.0215]R	3	NA	NA	L	a_healthy	3	3	130254
ILEU	KFAYGYIEDLKC[57.0215]R	3	NA	NA	L	c_remission	1	7	74493
ILEU	KFAYGYIEDLKC[57.0215]R	3	NA	NA	L	c_remission	2	8	198469
ILEU	KFAYGYIEDLKC[57.0215]R	3	NA	NA	L	c_remission	3	9	74788.5
ILEU	KFAYGYIEDLKC[57.0215]R	3	NA	NA	L	b_ulcer	1	4	88938.1
ILEU	KFAYGYIEDLKC[57.0215]R	3	NA	NA	L	b_ulcer	2	5	88398.1
ILEU	KFAYGYIEDLKC[57.0215]R	3	NA	NA	L	b_ulcer	3	6	79125.1
ILEU	KFAYGYIEDLKC[57.0215]R	4	NA	NA	L	a_healthy	1	1	NA
ILEU	KFAYGYIEDLKC[57.0215]R	4	NA	NA	L	a_healthy	2	2	39327.5
ILEU	KFAYGYIEDLKC[57.0215]R	4	NA	NA	L	a_healthy	3	3	NA
ILEU	KFAYGYIEDLKC[57.0215]R	4	NA	NA	L	c_remission	1	7	NA
ILEU	KFAYGYIEDLKC[57.0215]R	4	NA	NA	L	c_remission	2	8	NA
ILEU	KFAYGYIEDLKC[57.0215]R	4	NA	NA	L	c_remission	3	9	NA
ILEU	KFAYGYIEDLKC[57.0215]R	4	NA	NA	L	b_ulcer	1	4	NA
ILEU	KFAYGYIEDLKC[57.0215]R	4	NA	NA	L	b_ulcer	2	5	NA
ILEU	KFAYGYIEDLKC[57.0215]R	4	NA	NA	L	b_ulcer	3	6	NA
ILEU	IPELLASGMVDNMTK	2	NA	NA	L	a_healthy	1	1	NA
ILEU	IPELLASGMVDNMTK	2	NA	NA	L	a_healthy	2	2	NA
ILEU	IPELLASGMVDNMTK	2	NA	NA	L	a_healthy	3	3	35528.7
ILEU	IPELLASGMVDNMTK	2	NA	NA	L	c_remission	1	7	NA
ILEU	IPELLASGMVDNMTK	2	NA	NA	L	c_remission	2	8	NA
ILEU	IPELLASGMVDNMTK	2	NA	NA	L	c_remission	3	9	NA
ILEU	IPELLASGMVDNMTK	2	NA	NA	L	b_ulcer	1	4	NA
ILEU	IPELLASGMVDNMTK	2	NA	NA	L	b_ulcer	2	5	16790.1
ILEU	IPELLASGMVDNMTK	2	NA	NA	L	b_ulcer	3	6	23898.4
ILEU	VLELPYQGEELSMV	2	NA	NA	L	a_healthy	1	1	462754
ILEU	VLELPYQGEELSMV	2	NA	NA	L	a_healthy	2	2	813613
ILEU	VLELPYQGEELSMV	2	NA	NA	L	a_healthy	3	3	779007
ILEU	VLELPYQGEELSMV	2	NA	NA	L	c_remission	1	7	489342
ILEU	VLELPYQGEELSMV	2	NA	NA	L	c_remission	2	8	790279
ILEU	VLELPYQGEELSMV	2	NA	NA	L	c_remission	3	9	540363
ILEU	VLELPYQGEELSMV	2	NA	NA	L	b_ulcer	1	4	474077
ILEU	VLELPYQGEELSMV	2	NA	NA	L	b_ulcer	2	5	278004
ILEU	VLELPYQGEELSMV	2	NA	NA	L	b_ulcer	3	6	746336
ILEU	VLELPYQGEELSMVI	2	NA	NA	L	a_healthy	1	1	19959.1
ILEU	VLELPYQGEELSMVI	2	NA	NA	L	a_healthy	2	2	38679.3
ILEU	VLELPYQGEELSMVI	2	NA	NA	L	a_healthy	3	3	20928.1
ILEU	VLELPYQGEELSMVI	2	NA	NA	L	c_remission	1	7	15555.2
ILEU	VLELPYQGEELSMVI	2	NA	NA	L	c_remission	2	8	51975.6
ILEU	VLELPYQGEELSMVI	2	NA	NA	L	c_remission	3	9	36670.9
ILEU	VLELPYQGEELSMVI	2	NA	NA	L	b_ulcer	1	4	28862.1
ILEU	VLELPYQGEELSMVI	2	NA	NA	L	b_ulcer	2	5	NA
ILEU	VLELPYQGEELSMVI	2	NA	NA	L	b_ulcer	3	6	31353.2
ILEU	VLELPYQGEELSMVILLPDDIEDESTGLK	3	NA	NA	L	a_healthy	1	1	16720.9
ILEU	VLELPYQGEELSMVILLPDDIEDESTGLK	3	NA	NA	L	a_healthy	2	2	17870.2
ILEU	VLELPYQGEELSMVILLPDDIEDESTGLK	3	NA	NA	L	a_healthy	3	3	21155.2
ILEU	VLELPYQGEELSMVILLPDDIEDESTGLK	3	NA	NA	L	c_remission	1	7	21621.7
ILEU	VLELPYQGEELSMVILLPDDIEDESTGLK	3	NA	NA	L	c_remission	2	8	25680.4
ILEU	VLELPYQGEELSMVILLPDDIEDESTGLK	3	NA	NA	L	c_remission	3	9	11092.7
ILEU	VLELPYQGEELSMVILLPDDIEDESTGLK	3	NA	NA	L	b_ulcer	1	4	24400
ILEU	VLELPYQGEELSMVILLPDDIEDESTGLK	3	NA	NA	L	b_ulcer	2	5	32956.1
ILEU	VLELPYQGEELSMVILLPDDIEDESTGLK	3	NA	NA	L	b_ulcer	3	6	22803.8
ILEU	VLELPYQGEELSMVILLPDDIEDESTGLKK	3	NA	NA	L	a_healthy	1	1	NA
ILEU	VLELPYQGEELSMVILLPDDIEDESTGLKK	3	NA	NA	L	a_healthy	2	2	46138.8
ILEU	VLELPYQGEELSMVILLPDDIEDESTGLKK	3	NA	NA	L	a_healthy	3	3	82430.3
ILEU	VLELPYQGEELSMVILLPDDIEDESTGLKK	3	NA	NA	L	c_remission	1	7	91041.5
ILEU	VLELPYQGEELSMVILLPDDIEDESTGLKK	3	NA	NA	L	c_remission	2	8	81468
ILEU	VLELPYQGEELSMVILLPDDIEDESTGLKK	3	NA	NA	L	c_remission	3	9	NA
ILEU	VLELPYQGEELSMVILLPDDIEDESTGLKK	3	NA	NA	L	b_ulcer	1	4	69592.9
ILEU	VLELPYQGEELSMVILLPDDIEDESTGLKK	3	NA	NA	L	b_ulcer	2	5	95494.8
ILEU	VLELPYQGEELSMVILLPDDIEDESTGLKK	3	NA	NA	L	b_ulcer	3	6	41079.3
ILEU	VLELPYQGEELSMVILLPDDIEDESTGLKK	4	NA	NA	L	a_healthy	1	1	23888.5
ILEU	VLELPYQGEELSMVILLPDDIEDESTGLKK	4	NA	NA	L	a_healthy	2	2	26281.6
ILEU	VLELPYQGEELSMVILLPDDIEDESTGLKK	4	NA	NA	L	a_healthy	3	3	36123.8
ILEU	VLELPYQGEELSMVILLPDDIEDESTGLKK	4	NA	NA	L	c_remission	1	7	49011.8
ILEU	VLELPYQGEELSMVILLPDDIEDESTGLKK	4	NA	NA	L	c_remission	2	8	42593.8
ILEU	VLELPYQGEELSMVILLPDDIEDESTGLKK	4	NA	NA	L	c_remission	3	9	19282.2
ILEU	VLELPYQGEELSMVILLPDDIEDESTGLKK	4	NA	NA	L	b_ulcer	1	4	39085
ILEU	VLELPYQGEELSMVILLPDDIEDESTGLKK	4	NA	NA	L	b_ulcer	2	5	28946.4
ILEU	VLELPYQGEELSMVILLPDDIEDESTGLKK	4	NA	NA	L	b_ulcer	3	6	23678.4
ILEU	VLELPYQGEELSMVILLPDDIEDESTGLKKIEEQLTLEK	4	NA	NA	L	a_healthy	1	1	146060
ILEU	VLELPYQGEELSMVILLPDDIEDESTGLKKIEEQLTLEK	4	NA	NA	L	a_healthy	2	2	106414
ILEU	VLELPYQGEELSMVILLPDDIEDESTGLKKIEEQLTLEK	4	NA	NA	L	a_healthy	3	3	128610
ILEU	VLELPYQGEELSMVILLPDDIEDESTGLKKIEEQLTLEK	4	NA	NA	L	c_remission	1	7	149587
ILEU	VLELPYQGEELSMVILLPDDIEDESTGLKKIEEQLTLEK	4	NA	NA	L	c_remission	2	8	121757
ILEU	VLELPYQGEELSMVILLPDDIEDESTGLKKIEEQLTLEK	4	NA	NA	L	c_remission	3	9	44007.9
ILEU	VLELPYQGEELSMVILLPDDIEDESTGLKKIEEQLTLEK	4	NA	NA	L	b_ulcer	1	4	128359
ILEU	VLELPYQGEELSMVILLPDDIEDESTGLKKIEEQLTLEK	4	NA	NA	L	b_ulcer	2	5	259774
ILEU	VLELPYQGEELSMVILLPDDIEDESTGLKKIEEQLTLEK	4	NA	NA	L	b_ulcer	3	6	104873
ILEU	VLELPYQGEELSMVILLPDDIEDESTGLKKIEEQLTLEK	5	NA	NA	L	a_healthy	1	1	16852.6
ILEU	VLELPYQGEELSMVILLPDDIEDESTGLKKIEEQLTLEK	5	NA	NA	L	a_healthy	2	2	14886.5
ILEU	VLELPYQGEELSMVILLPDDIEDESTGLKKIEEQLTLEK	5	NA	NA	L	a_healthy	3	3	14914.2
ILEU	VLELPYQGEELSMVILLPDDIEDESTGLKKIEEQLTLEK	5	NA	NA	L	c_remission	1	7	15189.2
ILEU	VLELPYQGEELSMVILLPDDIEDESTGLKKIEEQLTLEK	5	NA	NA	L	c_remission	2	8	NA
ILEU	VLELPYQGEELSMVILLPDDIEDESTGLKKIEEQLTLEK	5	NA	NA	L	c_remission	3	9	NA
ILEU	VLELPYQGEELSMVILLPDDIEDESTGLKKIEEQLTLEK	5	NA	NA	L	b_ulcer	1	4	19780.1
ILEU	VLELPYQGEELSMVILLPDDIEDESTGLKKIEEQLTLEK	5	NA	NA	L	b_ulcer	2	5	28744.5
ILEU	VLELPYQGEELSMVILLPDDIEDESTGLKKIEEQLTLEK	5	NA	NA	L	b_ulcer	3	6	8759.27
ILEU	LLPDDIEDESTGLKK	3	NA	NA	L	a_healthy	1	1	54162.4
ILEU	LLPDDIEDESTGLKK	3	NA	NA	L	a_healthy	2	2	63025.9
ILEU	LLPDDIEDESTGLKK	3	NA	NA	L	a_healthy	3	3	103255
ILEU	LLPDDIEDESTGLKK	3	NA	NA	L	c_remission	1	7	66414.6
ILEU	LLPDDIEDESTGLKK	3	NA	NA	L	c_remission	2	8	48311.7
ILEU	LLPDDIEDESTGLKK	3	NA	NA	L	c_remission	3	9	105964
ILEU	LLPDDIEDESTGLKK	3	NA	NA	L	b_ulcer	1	4	54113.8
ILEU	LLPDDIEDESTGLKK	3	NA	NA	L	b_ulcer	2	5	56757.7
ILEU	LLPDDIEDESTGLKK	3	NA	NA	L	b_ulcer	3	6	84178.9
ILEU	LLPDDIEDESTGLKKIEEQLTLEK	4	NA	NA	L	a_healthy	1	1	48254.3
ILEU	LLPDDIEDESTGLKKIEEQLTLEK	4	NA	NA	L	a_healthy	2	2	NA
ILEU	LLPDDIEDESTGLKKIEEQLTLEK	4	NA	NA	L	a_healthy	3	3	71089.7
ILEU	LLPDDIEDESTGLKKIEEQLTLEK	4	NA	NA	L	c_remission	1	7	NA
ILEU	LLPDDIEDESTGLKKIEEQLTLEK	4	NA	NA	L	c_remission	2	8	61660.7
ILEU	LLPDDIEDESTGLKKIEEQLTLEK	4	NA	NA	L	c_remission	3	9	58308.6
ILEU	LLPDDIEDESTGLKKIEEQLTLEK	4	NA	NA	L	b_ulcer	1	4	44970.4
ILEU	LLPDDIEDESTGLKKIEEQLTLEK	4	NA	NA	L	b_ulcer	2	5	21034.2
ILEU	LLPDDIEDESTGLKKIEEQLTLEK	4	NA	NA	L	b_ulcer	3	6	57915.1
ILEU	TFHFNTVEEV	2	NA	NA	L	a_healthy	1	1	NA
ILEU	TFHFNTVEEV	2	NA	NA	L	a_healthy	2	2	NA
ILEU	TFHFNTVEEV	2	NA	NA	L	a_healthy	3	3	NA
ILEU	TFHFNTVEEV	2	NA	NA	L	c_remission	1	7	NA
ILEU	TFHFNTVEEV	2	NA	NA	L	c_remission	2	8	NA
ILEU	TFHFNTVEEV	2	NA	NA	L	c_remission	3	9	NA
ILEU	TFHFNTVEEV	2	NA	NA	L	b_ulcer	1	4	NA
ILEU	TFHFNTVEEV	2	NA	NA	L	b_ulcer	2	5	NA
ILEU	TFHFNTVEEV	2	NA	NA	L	b_ulcer	3	6	NA
ILEU	TFHFNTVEEVHSR	2	NA	NA	L	a_healthy	1	1	44230.4
ILEU	TFHFNTVEEVHSR	2	NA	NA	L	a_healthy	2	2	54643.7
ILEU	TFHFNTVEEVHSR	2	NA	NA	L	a_healthy	3	3	68249.1
ILEU	TFHFNTVEEVHSR	2	NA	NA	L	c_remission	1	7	33479.6
ILEU	TFHFNTVEEVHSR	2	NA	NA	L	c_remission	2	8	65989.7
ILEU	TFHFNTVEEVHSR	2	NA	NA	L	c_remission	3	9	46204.7
ILEU	TFHFNTVEEVHSR	2	NA	NA	L	b_ulcer	1	4	33274.5
ILEU	TFHFNTVEEVHSR	2	NA	NA	L	b_ulcer	2	5	49922.2
ILEU	TFHFNTVEEVHSR	2	NA	NA	L	b_ulcer	3	6	58048.4
ILEU	TFHFNTVEEVHSR	3	NA	NA	L	a_healthy	1	1	612269
ILEU	TFHFNTVEEVHSR	3	NA	NA	L	a_healthy	2	2	727936
ILEU	TFHFNTVEEVHSR	3	NA	NA	L	a_healthy	3	3	941478
ILEU	TFHFNTVEEVHSR	3	NA	NA	L	c_remission	1	7	547969
ILEU	TFHFNTVEEVHSR	3	NA	NA	L	c_remission	2	8	874431
ILEU	TFHFNTVEEVHSR	3	NA	NA	L	c_remission	3	9	583519
ILEU	TFHFNTVEEVHSR	3	NA	NA	L	b_ulcer	1	4	519076
ILEU	TFHFNTVEEVHSR	3	NA	NA	L	b_ulcer	2	5	618007
ILEU	TFHFNTVEEVHSR	3	NA	NA	L	b_ulcer	3	6	724915
ILEU	TFHFNTVEEVHSR	4	NA	NA	L	a_healthy	1	1	385191
ILEU	TFHFNTVEEVHSR	4	NA	NA	L	a_healthy	2	2	478070
ILEU	TFHFNTVEEVHSR	4	NA	NA	L	a_healthy	3	3	664990
ILEU	TFHFNTVEEVHSR	4	NA	NA	L	c_remission	1	7	321994
ILEU	TFHFNTVEEVHSR	4	NA	NA	L	c_remission	2	8	639330
ILEU	TFHFNTVEEVHSR	4	NA	NA	L	c_remission	3	9	333801
ILEU	TFHFNTVEEVHSR	4	NA	NA	L	b_ulcer	1	4	402917
ILEU	TFHFNTVEEVHSR	4	NA	NA	L	b_ulcer	2	5	505508
ILEU	TFHFNTVEEVHSR	4	NA	NA	L	b_ulcer	3	6	435991
ILEU	LANRLYGEK	2	NA	NA	L	a_healthy	1	1	74751.9
ILEU	LANRLYGEK	2	NA	NA	L	a_healthy	2	2	84984.4
ILEU	LANRLYGEK	2	NA	NA	L	a_healthy	3	3	95619.6
ILEU	LANRLYGEK	2	NA	NA	L	c_remission	1	7	47830
ILEU	LANRLYGEK	2	NA	NA	L	c_remission	2	8	133013
ILEU	LANRLYGEK	2	NA	NA	L	c_remission	3	9	45827.1
ILEU	LANRLYGEK	2	NA	NA	L	b_ulcer	1	4	42849.3
ILEU	LANRLYGEK	2	NA	NA	L	b_ulcer	2	5	77198.5
ILEU	LANRLYGEK	2	NA	NA	L	b_ulcer	3	6	79691.5
ILEU	LANRLYGEK	3	NA	NA	L	a_healthy	1	1	31216.2
ILEU	LANRLYGEK	3	NA	NA	L	a_healthy	2	2	58382.5
ILEU	LANRLYGEK	3	NA	NA	L	a_healthy	3	3	56225.6
ILEU	LANRLYGEK	3	NA	NA	L	c_remission	1	7	NA
ILEU	LANRLYGEK	3	NA	NA	L	c_remission	2	8	87234.4
ILEU	LANRLYGEK	3	NA	NA	L	c_remission	3	9	NA
ILEU	LANRLYGEK	3	NA	NA	L	b_ulcer	1	4	53650
ILEU	LANRLYGEK	3	NA	NA	L	b_ulcer	2	5	NA
ILEU	LANRLYGEK	3	NA	NA	L	b_ulcer	3	6	45654.5
ILEU	LANRLYGEKTYNFLPEFLVSTQK	4	NA	NA	L	a_healthy	1	1	37451.4
ILEU	LANRLYGEKTYNFLPEFLVSTQK	4	NA	NA	L	a_healthy	2	2	68310.3
ILEU	LANRLYGEKTYNFLPEFLVSTQK	4	NA	NA	L	a_healthy	3	3	29216.9
ILEU	LANRLYGEKTYNFLPEFLVSTQK	4	NA	NA	L	c_remission	1	7	21758.7
ILEU	LANRLYGEKTYNFLPEFLVSTQK	4	NA	NA	L	c_remission	2	8	68527.5
ILEU	LANRLYGEKTYNFLPEFLVSTQK	4	NA	NA	L	c_remission	3	9	32080.7
ILEU	LANRLYGEKTYNFLPEFLVSTQK	4	NA	NA	L	b_ulcer	1	4	25224.4
ILEU	LANRLYGEKTYNFLPEFLVSTQK	4	NA	NA	L	b_ulcer	2	5	21830.8
ILEU	LANRLYGEKTYNFLPEFLVSTQK	4	NA	NA	L	b_ulcer	3	6	18856.7
ILEU	TTNAPFRLNK	2	NA	NA	L	a_healthy	1	1	20263.5
ILEU	TTNAPFRLNK	2	NA	NA	L	a_healthy	2	2	22581.7
ILEU	TTNAPFRLNK	2	NA	NA	L	a_healthy	3	3	NA
ILEU	TTNAPFRLNK	2	NA	NA	L	c_remission	1	7	NA
ILEU	TTNAPFRLNK	2	NA	NA	L	c_remission	2	8	20587.2
ILEU	TTNAPFRLNK	2	NA	NA	L	c_remission	3	9	NA
ILEU	TTNAPFRLNK	2	NA	NA	L	b_ulcer	1	4	NA
ILEU	TTNAPFRLNK	2	NA	NA	L	b_ulcer	2	5	NA
ILEU	TTNAPFRLNK	2	NA	NA	L	b_ulcer	3	6	NA
ILEU	SLNADINKR	2	NA	NA	L	a_healthy	1	1	101690
ILEU	SLNADINKR	2	NA	NA	L	a_healthy	2	2	73943.9
ILEU	SLNADINKR	2	NA	NA	L	a_healthy	3	3	77878.7
ILEU	SLNADINKR	2	NA	NA	L	c_remission	1	7	106421
ILEU	SLNADINKR	2	NA	NA	L	c_remission	2	8	68533.2
ILEU	SLNADINKR	2	NA	NA	L	c_remission	3	9	123877
ILEU	SLNADINKR	2	NA	NA	L	b_ulcer	1	4	27488.3
ILEU	SLNADINKR	2	NA	NA	L	b_ulcer	2	5	50205.5
ILEU	SLNADINKR	2	NA	NA	L	b_ulcer	3	6	124542
ILEU	ILLPDDIEDESTGLK	2	NA	NA	L	a_healthy	1	1	NA
ILEU	ILLPDDIEDESTGLK	2	NA	NA	L	a_healthy	2	2	NA
ILEU	ILLPDDIEDESTGLK	2	NA	NA	L	a_healthy	3	3	NA
ILEU	ILLPDDIEDESTGLK	2	NA	NA	L	c_remission	1	7	NA
ILEU	ILLPDDIEDESTGLK	2	NA	NA	L	c_remission	2	8	NA
ILEU	ILLPDDIEDESTGLK	2	NA	NA	L	c_remission	3	9	NA
ILEU	ILLPDDIEDESTGLK	2	NA	NA	L	b_ulcer	1	4	32158.7
ILEU	ILLPDDIEDESTGLK	2	NA	NA	L	b_ulcer	2	5	NA
ILEU	ILLPDDIEDESTGLK	2	NA	NA	L	b_ulcer	3	6	NA
ILEU	ILLPDDIEDESTGLK	3	NA	NA	L	a_healthy	1	1	NA
ILEU	ILLPDDIEDESTGLK	3	NA	NA	L	a_healthy	2	2	NA
ILEU	ILLPDDIEDESTGLK	3	NA	NA	L	a_healthy	3	3	NA
ILEU	ILLPDDIEDESTGLK	3	NA	NA	L	c_remission	1	7	NA
ILEU	ILLPDDIEDESTGLK	3	NA	NA	L	c_remission	2	8	NA
ILEU	ILLPDDIEDESTGLK	3	NA	NA	L	c_remission	3	9	NA
ILEU	ILLPDDIEDESTGLK	3	NA	NA	L	b_ulcer	1	4	NA
ILEU	ILLPDDIEDESTGLK	3	NA	NA	L	b_ulcer	2	5	NA
ILEU	ILLPDDIEDESTGLK	3	NA	NA	L	b_ulcer	3	6	NA
ILEU	ADLSGMSGAR	2	NA	NA	L	a_healthy	1	1	569095
ILEU	ADLSGMSGAR	2	NA	NA	L	a_healthy	2	2	735307
ILEU	ADLSGMSGAR	2	NA	NA	L	a_healthy	3	3	966552
ILEU	ADLSGMSGAR	2	NA	NA	L	c_remission	1	7	648234
ILEU	ADLSGMSGAR	2	NA	NA	L	c_remission	2	8	666394
ILEU	ADLSGMSGAR	2	NA	NA	L	c_remission	3	9	514066
ILEU	ADLSGMSGAR	2	NA	NA	L	b_ulcer	1	4	485354
ILEU	ADLSGMSGAR	2	NA	NA	L	b_ulcer	2	5	560621
ILEU	ADLSGMSGAR	2	NA	NA	L	b_ulcer	3	6	777823
ILEU	ILLPDDIEDESTGLKK	2	NA	NA	L	a_healthy	1	1	42086.1
ILEU	ILLPDDIEDESTGLKK	2	NA	NA	L	a_healthy	2	2	25877
ILEU	ILLPDDIEDESTGLKK	2	NA	NA	L	a_healthy	3	3	72208.7
ILEU	ILLPDDIEDESTGLKK	2	NA	NA	L	c_remission	1	7	42010.7
ILEU	ILLPDDIEDESTGLKK	2	NA	NA	L	c_remission	2	8	51331
ILEU	ILLPDDIEDESTGLKK	2	NA	NA	L	c_remission	3	9	83138
ILEU	ILLPDDIEDESTGLKK	2	NA	NA	L	b_ulcer	1	4	35373.4
ILEU	ILLPDDIEDESTGLKK	2	NA	NA	L	b_ulcer	2	5	41230.5
ILEU	ILLPDDIEDESTGLKK	2	NA	NA	L	b_ulcer	3	6	54796.2
ILEU	ADLSGMSGARDIFISK	2	NA	NA	L	a_healthy	1	1	61104.9
ILEU	ADLSGMSGARDIFISK	2	NA	NA	L	a_healthy	2	2	96894.8
ILEU	ADLSGMSGARDIFISK	2	NA	NA	L	a_healthy	3	3	47853.6
ILEU	ADLSGMSGARDIFISK	2	NA	NA	L	c_remission	1	7	19761.1
ILEU	ADLSGMSGARDIFISK	2	NA	NA	L	c_remission	2	8	119599
ILEU	ADLSGMSGARDIFISK	2	NA	NA	L	c_remission	3	9	49914.7
ILEU	ADLSGMSGARDIFISK	2	NA	NA	L	b_ulcer	1	4	27564.4
ILEU	ADLSGMSGARDIFISK	2	NA	NA	L	b_ulcer	2	5	40937.8
ILEU	ADLSGMSGARDIFISK	2	NA	NA	L	b_ulcer	3	6	27670.9
ILEU	FMKEATTNAPFR	2	NA	NA	L	a_healthy	1	1	NA
ILEU	FMKEATTNAPFR	2	NA	NA	L	a_healthy	2	2	NA
ILEU	FMKEATTNAPFR	2	NA	NA	L	a_healthy	3	3	10981.9
ILEU	FMKEATTNAPFR	2	NA	NA	L	c_remission	1	7	NA
ILEU	FMKEATTNAPFR	2	NA	NA	L	c_remission	2	8	NA
ILEU	FMKEATTNAPFR	2	NA	NA	L	c_remission	3	9	NA
ILEU	FMKEATTNAPFR	2	NA	NA	L	b_ulcer	1	4	NA
ILEU	FMKEATTNAPFR	2	NA	NA	L	b_ulcer	2	5	10775.9
ILEU	FMKEATTNAPFR	2	NA	NA	L	b_ulcer	3	6	NA
ILEU	ILLPDDIEDESTGLKK	3	NA	NA	L	a_healthy	1	1	599105
ILEU	ILLPDDIEDESTGLKK	3	NA	NA	L	a_healthy	2	2	475897
ILEU	ILLPDDIEDESTGLKK	3	NA	NA	L	a_healthy	3	3	1.02332e+06
ILEU	ILLPDDIEDESTGLKK	3	NA	NA	L	c_remission	1	7	686067
ILEU	ILLPDDIEDESTGLKK	3	NA	NA	L	c_remission	2	8	731306
ILEU	ILLPDDIEDESTGLKK	3	NA	NA	L	c_remission	3	9	1.189e+06
ILEU	ILLPDDIEDESTGLKK	3	NA	NA	L	b_ulcer	1	4	460940
ILEU	ILLPDDIEDESTGLKK	3	NA	NA	L	b_ulcer	2	5	451598
ILEU	ILLPDDIEDESTGLKK	3	NA	NA	L	b_ulcer	3	6	858681
ILEU	ADLSGMSGARDIFISK	3	NA	NA	L	a_healthy	1	1	299810
ILEU	ADLSGMSGARDIFISK	3	NA	NA	L	a_healthy	2	2	459083
ILEU	ADLSGMSGARDIFISK	3	NA	NA	L	a_healthy	3	3	197484
ILEU	ADLSGMSGARDIFISK	3	NA	NA	L	c_remission	1	7	100327
ILEU	ADLSGMSGARDIFISK	3	NA	NA	L	c_remission	2	8	509697
ILEU	ADLSGMSGARDIFISK	3	NA	NA	L	c_remission	3	9	267316
ILEU	ADLSGMSGARDIFISK	3	NA	NA	L	b_ulcer	1	4	138661
ILEU	ADLSGMSGARDIFISK	3	NA	NA	L	b_ulcer	2	5	171204
ILEU	ADLSGMSGARDIFISK	3	NA	NA	L	b_ulcer	3	6	150787
ILEU	ILLPDDIEDESTGLKKIEEQLTLEK	3	NA	NA	L	a_healthy	1	1	96462.1
ILEU	ILLPDDIEDESTGLKKIEEQLTLEK	3	NA	NA	L	a_healthy	2	2	157313
ILEU	ILLPDDIEDESTGLKKIEEQLTLEK	3	NA	NA	L	a_healthy	3	3	128181
ILEU	ILLPDDIEDESTGLKKIEEQLTLEK	3	NA	NA	L	c_remission	1	7	88786.8
ILEU	ILLPDDIEDESTGLKKIEEQLTLEK	3	NA	NA	L	c_remission	2	8	124618
ILEU	ILLPDDIEDESTGLKKIEEQLTLEK	3	NA	NA	L	c_remission	3	9	136684
ILEU	ILLPDDIEDESTGLKKIEEQLTLEK	3	NA	NA	L	b_ulcer	1	4	103595
ILEU	ILLPDDIEDESTGLKKIEEQLTLEK	3	NA	NA	L	b_ulcer	2	5	45455.6
ILEU	ILLPDDIEDESTGLKKIEEQLTLEK	3	NA	NA	L	b_ulcer	3	6	140153
ILEU	FMKEATTNAPFR	3	NA	NA	L	a_healthy	1	1	NA
ILEU	FMKEATTNAPFR	3	NA	NA	L	a_healthy	2	2	NA
ILEU	FMKEATTNAPFR	3	NA	NA	L	a_healthy	3	3	44210.8
ILEU	FMKEATTNAPFR	3	NA	NA	L	c_remission	1	7	NA
ILEU	FMKEATTNAPFR	3	NA	NA	L	c_remission	2	8	NA
ILEU	FMKEATTNAPFR	3	NA	NA	L	c_remission	3	9	NA
ILEU	FMKEATTNAPFR	3	NA	NA	L	b_ulcer	1	4	NA
ILEU	FMKEATTNAPFR	3	NA	NA	L	b_ulcer	2	5	31831.2
ILEU	FMKEATTNAPFR	3	NA	NA	L	b_ulcer	3	6	NA
ILEU	FMKEATTNAPFRLNK	3	NA	NA	L	a_healthy	1	1	NA
ILEU	FMKEATTNAPFRLNK	3	NA	NA	L	a_healthy	2	2	NA
ILEU	FMKEATTNAPFRLNK	3	NA	NA	L	a_healthy	3	3	31659.7
ILEU	FMKEATTNAPFRLNK	3	NA	NA	L	c_remission	1	7	NA
ILEU	FMKEATTNAPFRLNK	3	NA	NA	L	c_remission	2	8	54288.7
ILEU	FMKEATTNAPFRLNK	3	NA	NA	L	c_remission	3	9	NA
ILEU	FMKEATTNAPFRLNK	3	NA	NA	L	b_ulcer	1	4	19371.1
ILEU	FMKEATTNAPFRLNK	3	NA	NA	L	b_ulcer	2	5	34404.9
ILEU	FMKEATTNAPFRLNK	3	NA	NA	L	b_ulcer	3	6	15073.5
ILEU	ILLPDDIEDESTGLKKIEEQLTLEK	4	NA	NA	L	a_healthy	1	1	666282
ILEU	ILLPDDIEDESTGLKKIEEQLTLEK	4	NA	NA	L	a_healthy	2	2	929975
ILEU	ILLPDDIEDESTGLKKIEEQLTLEK	4	NA	NA	L	a_healthy	3	3	1.06205e+06
ILEU	ILLPDDIEDESTGLKKIEEQLTLEK	4	NA	NA	L	c_remission	1	7	595803
ILEU	ILLPDDIEDESTGLKKIEEQLTLEK	4	NA	NA	L	c_remission	2	8	911023
ILEU	ILLPDDIEDESTGLKKIEEQLTLEK	4	NA	NA	L	c_remission	3	9	927069
ILEU	ILLPDDIEDESTGLKKIEEQLTLEK	4	NA	NA	L	b_ulcer	1	4	686807
ILEU	ILLPDDIEDESTGLKKIEEQLTLEK	4	NA	NA	L	b_ulcer	2	5	394451
ILEU	ILLPDDIEDESTGLKKIEEQLTLEK	4	NA	NA	L	b_ulcer	3	6	897754
ILEU	PDDIEDESTGLK	2	NA	NA	L	a_healthy	1	1	16988.4
ILEU	PDDIEDESTGLK	2	NA	NA	L	a_healthy	2	2	NA
ILEU	PDDIEDESTGLK	2	NA	NA	L	a_healthy	3	3	27496
ILEU	PDDIEDESTGLK	2	NA	NA	L	c_remission	1	7	16899.5
ILEU	PDDIEDESTGLK	2	NA	NA	L	c_remission	2	8	NA
ILEU	PDDIEDESTGLK	2	NA	NA	L	c_remission	3	9	26527.2
ILEU	PDDIEDESTGLK	2	NA	NA	L	b_ulcer	1	4	10721.3
ILEU	PDDIEDESTGLK	2	NA	NA	L	b_ulcer	2	5	12267.4
ILEU	PDDIEDESTGLK	2	NA	NA	L	b_ulcer	3	6	23809
ILEU	EATTNAPFR	2	NA	NA	L	a_healthy	1	1	NA
ILEU	EATTNAPFR	2	NA	NA	L	a_healthy	2	2	NA
ILEU	EATTNAPFR	2	NA	NA	L	a_healthy	3	3	38605.2
ILEU	EATTNAPFR	2	NA	NA	L	c_remission	1	7	NA
ILEU	EATTNAPFR	2	NA	NA	L	c_remission	2	8	NA
ILEU	EATTNAPFR	2	NA	NA	L	c_remission	3	9	NA
ILEU	EATTNAPFR	2	NA	NA	L	b_ulcer	1	4	NA
ILEU	EATTNAPFR	2	NA	NA	L	b_ulcer	2	5	NA
ILEU	EATTNAPFR	2	NA	NA	L	b_ulcer	3	6	24989.6
ILEU	EATTNAPFRLNK	2	NA	NA	L	a_healthy	1	1	48973.6
ILEU	EATTNAPFRLNK	2	NA	NA	L	a_healthy	2	2	69554.6
ILEU	EATTNAPFRLNK	2	NA	NA	L	a_healthy	3	3	96299.3
ILEU	EATTNAPFRLNK	2	NA	NA	L	c_remission	1	7	40946.1
ILEU	EATTNAPFRLNK	2	NA	NA	L	c_remission	2	8	86088.8
ILEU	EATTNAPFRLNK	2	NA	NA	L	c_remission	3	9	22225.3
ILEU	EATTNAPFRLNK	2	NA	NA	L	b_ulcer	1	4	42291.8
ILEU	EATTNAPFRLNK	2	NA	NA	L	b_ulcer	2	5	108084
ILEU	EATTNAPFRLNK	2	NA	NA	L	b_ulcer	3	6	46688.8
ILEU	EATTNAPFRLNK	3	NA	NA	L	a_healthy	1	1	NA
ILEU	EATTNAPFRLNK	3	NA	NA	L	a_healthy	2	2	45472.6
ILEU	EATTNAPFRLNK	3	NA	NA	L	a_healthy	3	3	NA
ILEU	EATTNAPFRLNK	3	NA	NA	L	c_remission	1	7	NA
ILEU	EATTNAPFRLNK	3	NA	NA	L	c_remission	2	8	61616.5
ILEU	EATTNAPFRLNK	3	NA	NA	L	c_remission	3	9	NA
ILEU	EATTNAPFRLNK	3	NA	NA	L	b_ulcer	1	4	43881.1
ILEU	EATTNAPFRLNK	3	NA	NA	L	b_ulcer	2	5	NA
ILEU	EATTNAPFRLNK	3	NA	NA	L	b_ulcer	3	6	14469.6
ILEU	E[-18.0106]ATTNAPFRLNK	3	NA	NA	L	a_healthy	1	1	NA
ILEU	E[-18.0106]ATTNAPFRLNK	3	NA	NA	L	a_healthy	2	2	NA
ILEU	E[-18.0106]ATTNAPFRLNK	3	NA	NA	L	a_healthy	3	3	95526.6
ILEU	E[-18.0106]ATTNAPFRLNK	3	NA	NA	L	c_remission	1	7	NA
ILEU	E[-18.0106]ATTNAPFRLNK	3	NA	NA	L	c_remission	2	8	102336
ILEU	E[-18.0106]ATTNAPFRLNK	3	NA	NA	L	c_remission	3	9	NA
ILEU	E[-18.0106]ATTNAPFRLNK	3	NA	NA	L	b_ulcer	1	4	NA
ILEU	E[-18.0106]ATTNAPFRLNK	3	NA	NA	L	b_ulcer	2	5	63879.3
ILEU	E[-18.0106]ATTNAPFRLNK	3	NA	NA	L	b_ulcer	3	6	NA
ILEU	GNTAAQLSK	2	NA	NA	L	a_healthy	1	1	NA
ILEU	GNTAAQLSK	2	NA	NA	L	a_healthy	2	2	55862.7
ILEU	GNTAAQLSK	2	NA	NA	L	a_healthy	3	3	36124.8
ILEU	GNTAAQLSK	2	NA	NA	L	c_remission	1	7	NA
ILEU	GNTAAQLSK	2	NA	NA	L	c_remission	2	8	36191.2
ILEU	GNTAAQLSK	2	NA	NA	L	c_remission	3	9	NA
ILEU	GNTAAQLSK	2	NA	NA	L	b_ulcer	1	4	23387.7
ILEU	GNTAAQLSK	2	NA	NA	L	b_ulcer	2	5	NA
ILEU	GNTAAQLSK	2	NA	NA	L	b_ulcer	3	6	NA
ILEU	TNAPFRLNK	2	NA	NA	L	a_healthy	1	1	118077
ILEU	TNAPFRLNK	2	NA	NA	L	a_healthy	2	2	134727
ILEU	TNAPFRLNK	2	NA	NA	L	a_healthy	3	3	120564
ILEU	TNAPFRLNK	2	NA	NA	L	c_remission	1	7	18064.5
ILEU	TNAPFRLNK	2	NA	NA	L	c_remission	2	8	72272.9
ILEU	TNAPFRLNK	2	NA	NA	L	c_remission	3	9	87950
ILEU	TNAPFRLNK	2	NA	NA	L	b_ulcer	1	4	42524
ILEU	TNAPFRLNK	2	NA	NA	L	b_ulcer	2	5	42593.2
ILEU	TNAPFRLNK	2	NA	NA	L	b_ulcer	3	6	103038
AL3A1	TLHSLPFGGVGNSGMGSYHGK	4	NA	NA	L	a_healthy	1	1	56840.6
AL3A1	TLHSLPFGGVGNSGMGSYHGK	4	NA	NA	L	a_healthy	2	2	20160
AL3A1	TLHSLPFGGVGNSGMGSYHGK	4	NA	NA	L	a_healthy	3	3	28421.8
AL3A1	TLHSLPFGGVGNSGMGSYHGK	4	NA	NA	L	c_remission	1	7	NA
AL3A1	TLHSLPFGGVGNSGMGSYHGK	4	NA	NA	L	c_remission	2	8	NA
AL3A1	TLHSLPFGGVGNSGMGSYHGK	4	NA	NA	L	c_remission	3	9	87800.8
AL3A1	TLHSLPFGGVGNSGMGSYHGK	4	NA	NA	L	b_ulcer	1	4	40544.7
AL3A1	TLHSLPFGGVGNSGMGSYHGK	4	NA	NA	L	b_ulcer	2	5	NA
AL3A1	TLHSLPFGGVGNSGMGSYHGK	4	NA	NA	L	b_ulcer	3	6	46770.3
AL3A1	KSFETFSHRR	3	NA	NA	L	a_healthy	1	1	NA
AL3A1	KSFETFSHRR	3	NA	NA	L	a_healthy	2	2	NA
AL3A1	KSFETFSHRR	3	NA	NA	L	a_healthy	3	3	79611.9
AL3A1	KSFETFSHRR	3	NA	NA	L	c_remission	1	7	39112.7
AL3A1	KSFETFSHRR	3	NA	NA	L	c_remission	2	8	88658.3
AL3A1	KSFETFSHRR	3	NA	NA	L	c_remission	3	9	NA
AL3A1	KSFETFSHRR	3	NA	NA	L	b_ulcer	1	4	66156.5
AL3A1	KSFETFSHRR	3	NA	NA	L	b_ulcer	2	5	NA
AL3A1	KSFETFSHRR	3	NA	NA	L	b_ulcer	3	6	64095.9
AL3A1	TLHSLPFGGVGNSGMGSYHGKK	4	NA	NA	L	a_healthy	1	1	NA
AL3A1	TLHSLPFGGVGNSGMGSYHGKK	4	NA	NA	L	a_healthy	2	2	NA
AL3A1	TLHSLPFGGVGNSGMGSYHGKK	4	NA	NA	L	a_healthy	3	3	18225.4
AL3A1	TLHSLPFGGVGNSGMGSYHGKK	4	NA	NA	L	c_remission	1	7	NA
AL3A1	TLHSLPFGGVGNSGMGSYHGKK	4	NA	NA	L	c_remission	2	8	NA
AL3A1	TLHSLPFGGVGNSGMGSYHGKK	4	NA	NA	L	c_remission	3	9	NA
AL3A1	TLHSLPFGGVGNSGMGSYHGKK	4	NA	NA	L	b_ulcer	1	4	17043.7
AL3A1	TLHSLPFGGVGNSGMGSYHGKK	4	NA	NA	L	b_ulcer	2	5	NA
AL3A1	TLHSLPFGGVGNSGMGSYHGKK	4	NA	NA	L	b_ulcer	3	6	17999.4
AL3A1	SLKEFYGEDAK	2	NA	NA	L	a_healthy	1	1	66190.7
AL3A1	SLKEFYGEDAK	2	NA	NA	L	a_healthy	2	2	45543.2
AL3A1	SLKEFYGEDAK	2	NA	NA	L	a_healthy	3	3	114208
AL3A1	SLKEFYGEDAK	2	NA	NA	L	c_remission	1	7	38246.2
AL3A1	SLKEFYGEDAK	2	NA	NA	L	c_remission	2	8	65074.7
AL3A1	SLKEFYGEDAK	2	NA	NA	L	c_remission	3	9	33036.8
AL3A1	SLKEFYGEDAK	2	NA	NA	L	b_ulcer	1	4	NA
AL3A1	SLKEFYGEDAK	2	NA	NA	L	b_ulcer	2	5	83165
AL3A1	SLKEFYGEDAK	2	NA	NA	L	b_ulcer	3	6	66765
AL3A1	SLKEFYGEDAK	3	NA	NA	L	a_healthy	1	1	108216
AL3A1	SLKEFYGEDAK	3	NA	NA	L	a_healthy	2	2	82010.7
AL3A1	SLKEFYGEDAK	3	NA	NA	L	a_healthy	3	3	204993
AL3A1	SLKEFYGEDAK	3	NA	NA	L	c_remission	1	7	101159
AL3A1	SLKEFYGEDAK	3	NA	NA	L	c_remission	2	8	149488
AL3A1	SLKEFYGEDAK	3	NA	NA	L	c_remission	3	9	45367.9
AL3A1	SLKEFYGEDAK	3	NA	NA	L	b_ulcer	1	4	68816.9
AL3A1	SLKEFYGEDAK	3	NA	NA	L	b_ulcer	2	5	161006
AL3A1	SLKEFYGEDAK	3	NA	NA	L	b_ulcer	3	6	164365
AL3A1	YGGTGDAATR	2	NA	NA	L	a_healthy	1	1	11796.4
AL3A1	YGGTGDAATR	2	NA	NA	L	a_healthy	2	2	NA
AL3A1	YGGTGDAATR	2	NA	NA	L	a_healthy	3	3	17974.9
AL3A1	YGGTGDAATR	2	NA	NA	L	c_remission	1	7	NA
AL3A1	YGGTGDAATR	2	NA	NA	L	c_remission	2	8	NA
AL3A1	YGGTGDAATR	2	NA	NA	L	c_remission	3	9	NA
AL3A1	YGGTGDAATR	2	NA	NA	L	b_ulcer	1	4	NA
AL3A1	YGGTGDAATR	2	NA	NA	L	b_ulcer	2	5	NA
AL3A1	YGGTGDAATR	2	NA	NA	L	b_ulcer	3	6	NA
AL3A1	SLKEFYGEDAKK	2	NA	NA	L	a_healthy	1	1	28392.9
AL3A1	SLKEFYGEDAKK	2	NA	NA	L	a_healthy	2	2	36845.5
AL3A1	SLKEFYGEDAKK	2	NA	NA	L	a_healthy	3	3	16775.7
AL3A1	SLKEFYGEDAKK	2	NA	NA	L	c_remission	1	7	20518.3
AL3A1	SLKEFYGEDAKK	2	NA	NA	L	c_remission	2	8	28076.1
AL3A1	SLKEFYGEDAKK	2	NA	NA	L	c_remission	3	9	19439.8
AL3A1	SLKEFYGEDAKK	2	NA	NA	L	b_ulcer	1	4	14516.5
AL3A1	SLKEFYGEDAKK	2	NA	NA	L	b_ulcer	2	5	27494.9
AL3A1	SLKEFYGEDAKK	2	NA	NA	L	b_ulcer	3	6	52985.4
AL3A1	SLKEFYGEDAKK	3	NA	NA	L	a_healthy	1	1	127789
AL3A1	SLKEFYGEDAKK	3	NA	NA	L	a_healthy	2	2	142514
AL3A1	SLKEFYGEDAKK	3	NA	NA	L	a_healthy	3	3	163351
AL3A1	SLKEFYGEDAKK	3	NA	NA	L	c_remission	1	7	75087.9
AL3A1	SLKEFYGEDAKK	3	NA	NA	L	c_remission	2	8	220175
AL3A1	SLKEFYGEDAKK	3	NA	NA	L	c_remission	3	9	63652.2
AL3A1	SLKEFYGEDAKK	3	NA	NA	L	b_ulcer	1	4	66369.2
AL3A1	SLKEFYGEDAKK	3	NA	NA	L	b_ulcer	2	5	118345
AL3A1	SLKEFYGEDAKK	3	NA	NA	L	b_ulcer	3	6	122343
AL3A1	SLKEFYGEDAKK	4	NA	NA	L	a_healthy	1	1	18305.9
AL3A1	SLKEFYGEDAKK	4	NA	NA	L	a_healthy	2	2	27690.8
AL3A1	SLKEFYGEDAKK	4	NA	NA	L	a_healthy	3	3	37968.9
AL3A1	SLKEFYGEDAKK	4	NA	NA	L	c_remission	1	7	NA
AL3A1	SLKEFYGEDAKK	4	NA	NA	L	c_remission	2	8	53422.6
AL3A1	SLKEFYGEDAKK	4	NA	NA	L	c_remission	3	9	NA
AL3A1	SLKEFYGEDAKK	4	NA	NA	L	b_ulcer	1	4	NA
AL3A1	SLKEFYGEDAKK	4	NA	NA	L	b_ulcer	2	5	17200.9
AL3A1	SLKEFYGEDAKK	4	NA	NA	L	b_ulcer	3	6	17958
AL3A1	KSLKEFYGEDAK	3	NA	NA	L	a_healthy	1	1	44189.5
AL3A1	KSLKEFYGEDAK	3	NA	NA	L	a_healthy	2	2	43537.1
AL3A1	KSLKEFYGEDAK	3	NA	NA	L	a_healthy	3	3	45253.7
AL3A1	KSLKEFYGEDAK	3	NA	NA	L	c_remission	1	7	30127.2
AL3A1	KSLKEFYGEDAK	3	NA	NA	L	c_remission	2	8	60927.7
AL3A1	KSLKEFYGEDAK	3	NA	NA	L	c_remission	3	9	25812.2
AL3A1	KSLKEFYGEDAK	3	NA	NA	L	b_ulcer	1	4	NA
AL3A1	KSLKEFYGEDAK	3	NA	NA	L	b_ulcer	2	5	40692.7
AL3A1	KSLKEFYGEDAK	3	NA	NA	L	b_ulcer	3	6	45073.5
AL3A1	PSIQNQIVEK	2	NA	NA	L	a_healthy	1	1	11579.3
AL3A1	PSIQNQIVEK	2	NA	NA	L	a_healthy	2	2	NA
AL3A1	PSIQNQIVEK	2	NA	NA	L	a_healthy	3	3	22209.4
AL3A1	PSIQNQIVEK	2	NA	NA	L	c_remission	1	7	NA
AL3A1	PSIQNQIVEK	2	NA	NA	L	c_remission	2	8	63185.1
AL3A1	PSIQNQIVEK	2	NA	NA	L	c_remission	3	9	NA
AL3A1	PSIQNQIVEK	2	NA	NA	L	b_ulcer	1	4	NA
AL3A1	PSIQNQIVEK	2	NA	NA	L	b_ulcer	2	5	16200.6
AL3A1	PSIQNQIVEK	2	NA	NA	L	b_ulcer	3	6	11383.4
AL3A1	TRPLQFR	2	NA	NA	L	a_healthy	1	1	79857.8
AL3A1	TRPLQFR	2	NA	NA	L	a_healthy	2	2	73464.5
AL3A1	TRPLQFR	2	NA	NA	L	a_healthy	3	3	111275
AL3A1	TRPLQFR	2	NA	NA	L	c_remission	1	7	43861.8
AL3A1	TRPLQFR	2	NA	NA	L	c_remission	2	8	111220
AL3A1	TRPLQFR	2	NA	NA	L	c_remission	3	9	51840.1
AL3A1	TRPLQFR	2	NA	NA	L	b_ulcer	1	4	35138.9
AL3A1	TRPLQFR	2	NA	NA	L	b_ulcer	2	5	87472.8
AL3A1	TRPLQFR	2	NA	NA	L	b_ulcer	3	6	118607
AL3A1	SPC[57.0215]YVDKNC[57.0215]DLDVAC[57.0215]RR	3	NA	NA	L	a_healthy	1	1	47400.3
AL3A1	SPC[57.0215]YVDKNC[57.0215]DLDVAC[57.0215]RR	3	NA	NA	L	a_healthy	2	2	49890
AL3A1	SPC[57.0215]YVDKNC[57.0215]DLDVAC[57.0215]RR	3	NA	NA	L	a_healthy	3	3	118386
AL3A1	SPC[57.0215]YVDKNC[57.0215]DLDVAC[57.0215]RR	3	NA	NA	L	c_remission	1	7	30804.7
AL3A1	SPC[57.0215]YVDKNC[57.0215]DLDVAC[57.0215]RR	3	NA	NA	L	c_remission	2	8	68109.3
AL3A1	SPC[57.0215]YVDKNC[57.0215]DLDVAC[57.0215]RR	3	NA	NA	L	c_remission	3	9	38946.1
AL3A1	SPC[57.0215]YVDKNC[57.0215]DLDVAC[57.0215]RR	3	NA	NA	L	b_ulcer	1	4	42351.1
AL3A1	SPC[57.0215]YVDKNC[57.0215]DLDVAC[57.0215]RR	3	NA	NA	L	b_ulcer	2	5	74988.6
AL3A1	SPC[57.0215]YVDKNC[57.0215]DLDVAC[57.0215]RR	3	NA	NA	L	b_ulcer	3	6	68671.2
AL3A1	SPC[57.0215]YVDKNC[57.0215]DLDVAC[57.0215]RR	4	NA	NA	L	a_healthy	1	1	98109.1
AL3A1	SPC[57.0215]YVDKNC[57.0215]DLDVAC[57.0215]RR	4	NA	NA	L	a_healthy	2	2	85916.6
AL3A1	SPC[57.0215]YVDKNC[57.0215]DLDVAC[57.0215]RR	4	NA	NA	L	a_healthy	3	3	183962
AL3A1	SPC[57.0215]YVDKNC[57.0215]DLDVAC[57.0215]RR	4	NA	NA	L	c_remission	1	7	77836.8
AL3A1	SPC[57.0215]YVDKNC[57.0215]DLDVAC[57.0215]RR	4	NA	NA	L	c_remission	2	8	116339
AL3A1	SPC[57.0215]YVDKNC[57.0215]DLDVAC[57.0215]RR	4	NA	NA	L	c_remission	3	9	78450.3
AL3A1	SPC[57.0215]YVDKNC[57.0215]DLDVAC[57.0215]RR	4	NA	NA	L	b_ulcer	1	4	94210.6
AL3A1	SPC[57.0215]YVDKNC[57.0215]DLDVAC[57.0215]RR	4	NA	NA	L	b_ulcer	2	5	123831
AL3A1	SPC[57.0215]YVDKNC[57.0215]DLDVAC[57.0215]RR	4	NA	NA	L	b_ulcer	3	6	155245
AL3A1	SLEEAIQFINQR	2	NA	NA	L	a_healthy	1	1	NA
AL3A1	SLEEAIQFINQR	2	NA	NA	L	a_healthy	2	2	NA
AL3A1	SLEEAIQFINQR	2	NA	NA	L	a_healthy	3	3	NA
AL3A1	SLEEAIQFINQR	2	NA	NA	L	c_remission	1	7	NA
AL3A1	SLEEAIQFINQR	2	NA	NA	L	c_remission	2	8	NA
AL3A1	SLEEAIQFINQR	2	NA	NA	L	c_remission	3	9	NA
AL3A1	SLEEAIQFINQR	2	NA	NA	L	b_ulcer	1	4	NA
AL3A1	SLEEAIQFINQR	2	NA	NA	L	b_ulcer	2	5	NA
AL3A1	SLEEAIQFINQR	2	NA	NA	L	b_ulcer	3	6	NA
AL3A1	SLEEAIQFINQR	3	NA	NA	L	a_healthy	1	1	NA
AL3A1	SLEEAIQFINQR	3	NA	NA	L	a_healthy	2	2	31273.7
AL3A1	SLEEAIQFINQR	3	NA	NA	L	a_healthy	3	3	NA
AL3A1	SLEEAIQFINQR	3	NA	NA	L	c_remission	1	7	NA
AL3A1	SLEEAIQFINQR	3	NA	NA	L	c_remission	2	8	NA
AL3A1	SLEEAIQFINQR	3	NA	NA	L	c_remission	3	9	NA
AL3A1	SLEEAIQFINQR	3	NA	NA	L	b_ulcer	1	4	14387.2
AL3A1	SLEEAIQFINQR	3	NA	NA	L	b_ulcer	2	5	NA
AL3A1	SLEEAIQFINQR	3	NA	NA	L	b_ulcer	3	6	NA
AL3A1	MIAETSSGGVAANDVIVHI	2	NA	NA	L	a_healthy	1	1	NA
AL3A1	MIAETSSGGVAANDVIVHI	2	NA	NA	L	a_healthy	2	2	NA
AL3A1	MIAETSSGGVAANDVIVHI	2	NA	NA	L	a_healthy	3	3	NA
AL3A1	MIAETSSGGVAANDVIVHI	2	NA	NA	L	c_remission	1	7	NA
AL3A1	MIAETSSGGVAANDVIVHI	2	NA	NA	L	c_remission	2	8	NA
AL3A1	MIAETSSGGVAANDVIVHI	2	NA	NA	L	c_remission	3	9	NA
AL3A1	MIAETSSGGVAANDVIVHI	2	NA	NA	L	b_ulcer	1	4	NA
AL3A1	MIAETSSGGVAANDVIVHI	2	NA	NA	L	b_ulcer	2	5	NA
AL3A1	MIAETSSGGVAANDVIVHI	2	NA	NA	L	b_ulcer	3	6	NA
AL3A1	MIAETSSGGVAANDVIVHITLHSLPFGGVGNSGMGSYHGK	4	NA	NA	L	a_healthy	1	1	17464.5
AL3A1	MIAETSSGGVAANDVIVHITLHSLPFGGVGNSGMGSYHGK	4	NA	NA	L	a_healthy	2	2	17578.1
AL3A1	MIAETSSGGVAANDVIVHITLHSLPFGGVGNSGMGSYHGK	4	NA	NA	L	a_healthy	3	3	18456.3
AL3A1	MIAETSSGGVAANDVIVHITLHSLPFGGVGNSGMGSYHGK	4	NA	NA	L	c_remission	1	7	13614.9
AL3A1	MIAETSSGGVAANDVIVHITLHSLPFGGVGNSGMGSYHGK	4	NA	NA	L	c_remission	2	8	25884.2
AL3A1	MIAETSSGGVAANDVIVHITLHSLPFGGVGNSGMGSYHGK	4	NA	NA	L	c_remission	3	9	NA
AL3A1	MIAETSSGGVAANDVIVHITLHSLPFGGVGNSGMGSYHGK	4	NA	NA	L	b_ulcer	1	4	16097
AL3A1	MIAETSSGGVAANDVIVHITLHSLPFGGVGNSGMGSYHGK	4	NA	NA	L	b_ulcer	2	5	23583.6
AL3A1	MIAETSSGGVAANDVIVHITLHSLPFGGVGNSGMGSYHGK	4	NA	NA	L	b_ulcer	3	6	16496.4
AL3A1	MIAETSSGGVAANDVIVHITLHSLPFGGVGNSGMGSYHGKK	4	NA	NA	L	a_healthy	1	1	NA
AL3A1	MIAETSSGGVAANDVIVHITLHSLPFGGVGNSGMGSYHGKK	4	NA	NA	L	a_healthy	2	2	NA
AL3A1	MIAETSSGGVAANDVIVHITLHSLPFGGVGNSGMGSYHGKK	4	NA	NA	L	a_healthy	3	3	17047.5
AL3A1	MIAETSSGGVAANDVIVHITLHSLPFGGVGNSGMGSYHGKK	4	NA	NA	L	c_remission	1	7	NA
AL3A1	MIAETSSGGVAANDVIVHITLHSLPFGGVGNSGMGSYHGKK	4	NA	NA	L	c_remission	2	8	NA
AL3A1	MIAETSSGGVAANDVIVHITLHSLPFGGVGNSGMGSYHGKK	4	NA	NA	L	c_remission	3	9	NA
AL3A1	MIAETSSGGVAANDVIVHITLHSLPFGGVGNSGMGSYHGKK	4	NA	NA	L	b_ulcer	1	4	NA
AL3A1	MIAETSSGGVAANDVIVHITLHSLPFGGVGNSGMGSYHGKK	4	NA	NA	L	b_ulcer	2	5	19226.3
AL3A1	MIAETSSGGVAANDVIVHITLHSLPFGGVGNSGMGSYHGKK	4	NA	NA	L	b_ulcer	3	6	15882.2
AL3A1	IIMTAAAK	2	NA	NA	L	a_healthy	1	1	NA
AL3A1	IIMTAAAK	2	NA	NA	L	a_healthy	2	2	67847.9
AL3A1	IIMTAAAK	2	NA	NA	L	a_healthy	3	3	NA
AL3A1	IIMTAAAK	2	NA	NA	L	c_remission	1	7	NA
AL3A1	IIMTAAAK	2	NA	NA	L	c_remission	2	8	NA
AL3A1	IIMTAAAK	2	NA	NA	L	c_remission	3	9	NA
AL3A1	IIMTAAAK	2	NA	NA	L	b_ulcer	1	4	62872.1
AL3A1	IIMTAAAK	2	NA	NA	L	b_ulcer	2	5	NA
AL3A1	IIMTAAAK	2	NA	NA	L	b_ulcer	3	6	37762.4
AL3A1	VMGLIEGQK	2	NA	NA	L	a_healthy	1	1	498117
AL3A1	VMGLIEGQK	2	NA	NA	L	a_healthy	2	2	450551
AL3A1	VMGLIEGQK	2	NA	NA	L	a_healthy	3	3	667782
AL3A1	VMGLIEGQK	2	NA	NA	L	c_remission	1	7	342849
AL3A1	VMGLIEGQK	2	NA	NA	L	c_remission	2	8	603008
AL3A1	VMGLIEGQK	2	NA	NA	L	c_remission	3	9	326755
AL3A1	VMGLIEGQK	2	NA	NA	L	b_ulcer	1	4	458649
AL3A1	VMGLIEGQK	2	NA	NA	L	b_ulcer	2	5	518714
AL3A1	VMGLIEGQK	2	NA	NA	L	b_ulcer	3	6	592779
AL3A1	VMGLIEGQKVAYGGTGDAATR	2	NA	NA	L	a_healthy	1	1	37631.4
AL3A1	VMGLIEGQKVAYGGTGDAATR	2	NA	NA	L	a_healthy	2	2	42413.2
AL3A1	VMGLIEGQKVAYGGTGDAATR	2	NA	NA	L	a_healthy	3	3	20476.2
AL3A1	VMGLIEGQKVAYGGTGDAATR	2	NA	NA	L	c_remission	1	7	NA
AL3A1	VMGLIEGQKVAYGGTGDAATR	2	NA	NA	L	c_remission	2	8	32497.3
AL3A1	VMGLIEGQKVAYGGTGDAATR	2	NA	NA	L	c_remission	3	9	NA
AL3A1	VMGLIEGQKVAYGGTGDAATR	2	NA	NA	L	b_ulcer	1	4	NA
AL3A1	VMGLIEGQKVAYGGTGDAATR	2	NA	NA	L	b_ulcer	2	5	18282.8
AL3A1	VMGLIEGQKVAYGGTGDAATR	2	NA	NA	L	b_ulcer	3	6	6897.41
AL3A1	VMGLIEGQKVAYGGTGDAATR	3	NA	NA	L	a_healthy	1	1	123582
AL3A1	VMGLIEGQKVAYGGTGDAATR	3	NA	NA	L	a_healthy	2	2	161682
AL3A1	VMGLIEGQKVAYGGTGDAATR	3	NA	NA	L	a_healthy	3	3	78784.9
AL3A1	VMGLIEGQKVAYGGTGDAATR	3	NA	NA	L	c_remission	1	7	38273.4
AL3A1	VMGLIEGQKVAYGGTGDAATR	3	NA	NA	L	c_remission	2	8	140917
AL3A1	VMGLIEGQKVAYGGTGDAATR	3	NA	NA	L	c_remission	3	9	49950.4
AL3A1	VMGLIEGQKVAYGGTGDAATR	3	NA	NA	L	b_ulcer	1	4	71841.9
AL3A1	VMGLIEGQKVAYGGTGDAATR	3	NA	NA	L	b_ulcer	2	5	76484.3
AL3A1	VMGLIEGQKVAYGGTGDAATR	3	NA	NA	L	b_ulcer	3	6	62332.6
AL3A1	SFETFSHR	2	NA	NA	L	a_healthy	1	1	23554
AL3A1	SFETFSHR	2	NA	NA	L	a_healthy	2	2	26031.4
AL3A1	SFETFSHR	2	NA	NA	L	a_healthy	3	3	31491.1
AL3A1	SFETFSHR	2	NA	NA	L	c_remission	1	7	17479.7
AL3A1	SFETFSHR	2	NA	NA	L	c_remission	2	8	28753.4
AL3A1	SFETFSHR	2	NA	NA	L	c_remission	3	9	14058.1
AL3A1	SFETFSHR	2	NA	NA	L	b_ulcer	1	4	16206
AL3A1	SFETFSHR	2	NA	NA	L	b_ulcer	2	5	22444.6
AL3A1	SFETFSHR	2	NA	NA	L	b_ulcer	3	6	26599.8
AL3A1	FDHILYTGSTGVGK	2	NA	NA	L	a_healthy	1	1	68599.4
AL3A1	FDHILYTGSTGVGK	2	NA	NA	L	a_healthy	2	2	57611
AL3A1	FDHILYTGSTGVGK	2	NA	NA	L	a_healthy	3	3	108174
AL3A1	FDHILYTGSTGVGK	2	NA	NA	L	c_remission	1	7	43303.9
AL3A1	FDHILYTGSTGVGK	2	NA	NA	L	c_remission	2	8	79159.1
AL3A1	FDHILYTGSTGVGK	2	NA	NA	L	c_remission	3	9	47954.1
AL3A1	FDHILYTGSTGVGK	2	NA	NA	L	b_ulcer	1	4	68127.7
AL3A1	FDHILYTGSTGVGK	2	NA	NA	L	b_ulcer	2	5	74627.9
AL3A1	FDHILYTGSTGVGK	2	NA	NA	L	b_ulcer	3	6	98981.1
AL3A1	FDHILYTGSTGVGK	3	NA	NA	L	a_healthy	1	1	146146
AL3A1	FDHILYTGSTGVGK	3	NA	NA	L	a_healthy	2	2	137160
AL3A1	FDHILYTGSTGVGK	3	NA	NA	L	a_healthy	3	3	392266
AL3A1	FDHILYTGSTGVGK	3	NA	NA	L	c_remission	1	7	202002
AL3A1	FDHILYTGSTGVGK	3	NA	NA	L	c_remission	2	8	133316
AL3A1	FDHILYTGSTGVGK	3	NA	NA	L	c_remission	3	9	157434
AL3A1	FDHILYTGSTGVGK	3	NA	NA	L	b_ulcer	1	4	227597
AL3A1	FDHILYTGSTGVGK	3	NA	NA	L	b_ulcer	2	5	189098
AL3A1	FDHILYTGSTGVGK	3	NA	NA	L	b_ulcer	3	6	340993
AL3A1	LPEWAADEPVEK	2	NA	NA	L	a_healthy	1	1	14473
AL3A1	LPEWAADEPVEK	2	NA	NA	L	a_healthy	2	2	11221.7
AL3A1	LPEWAADEPVEK	2	NA	NA	L	a_healthy	3	3	33186.1
AL3A1	LPEWAADEPVEK	2	NA	NA	L	c_remission	1	7	NA
AL3A1	LPEWAADEPVEK	2	NA	NA	L	c_remission	2	8	NA
AL3A1	LPEWAADEPVEK	2	NA	NA	L	c_remission	3	9	NA
AL3A1	LPEWAADEPVEK	2	NA	NA	L	b_ulcer	1	4	NA
AL3A1	LPEWAADEPVEK	2	NA	NA	L	b_ulcer	2	5	34139.4
AL3A1	LPEWAADEPVEK	2	NA	NA	L	b_ulcer	3	6	38095.4
AL3A1	RSC[57.0215]LVRPLMNDEGLK	3	NA	NA	L	a_healthy	1	1	19301.8
AL3A1	RSC[57.0215]LVRPLMNDEGLK	3	NA	NA	L	a_healthy	2	2	NA
AL3A1	RSC[57.0215]LVRPLMNDEGLK	3	NA	NA	L	a_healthy	3	3	NA
AL3A1	RSC[57.0215]LVRPLMNDEGLK	3	NA	NA	L	c_remission	1	7	NA
AL3A1	RSC[57.0215]LVRPLMNDEGLK	3	NA	NA	L	c_remission	2	8	NA
AL3A1	RSC[57.0215]LVRPLMNDEGLK	3	NA	NA	L	c_remission	3	9	NA
AL3A1	RSC[57.0215]LVRPLMNDEGLK	3	NA	NA	L	b_ulcer	1	4	NA
AL3A1	RSC[57.0215]LVRPLMNDEGLK	3	NA	NA	L	b_ulcer	2	5	17228.2
AL3A1	RSC[57.0215]LVRPLMNDEGLK	3	NA	NA	L	b_ulcer	3	6	22459.8
AL3A1	INGGVPETTELLKER	3	NA	NA	L	a_healthy	1	1	13787
AL3A1	INGGVPETTELLKER	3	NA	NA	L	a_healthy	2	2	NA
AL3A1	INGGVPETTELLKER	3	NA	NA	L	a_healthy	3	3	22209.8
AL3A1	INGGVPETTELLKER	3	NA	NA	L	c_remission	1	7	NA
AL3A1	INGGVPETTELLKER	3	NA	NA	L	c_remission	2	8	NA
AL3A1	INGGVPETTELLKER	3	NA	NA	L	c_remission	3	9	25450
AL3A1	INGGVPETTELLKER	3	NA	NA	L	b_ulcer	1	4	NA
AL3A1	INGGVPETTELLKER	3	NA	NA	L	b_ulcer	2	5	NA
AL3A1	INGGVPETTELLKER	3	NA	NA	L	b_ulcer	3	6	32138.7
AL3A1	VAYGGTGDAATR	2	NA	NA	L	a_healthy	1	1	149704
AL3A1	VAYGGTGDAATR	2	NA	NA	L	a_healthy	2	2	175741
AL3A1	VAYGGTGDAATR	2	NA	NA	L	a_healthy	3	3	360848
AL3A1	VAYGGTGDAATR	2	NA	NA	L	c_remission	1	7	29561.1
AL3A1	VAYGGTGDAATR	2	NA	NA	L	c_remission	2	8	252583
AL3A1	VAYGGTGDAATR	2	NA	NA	L	c_remission	3	9	41956.4
AL3A1	VAYGGTGDAATR	2	NA	NA	L	b_ulcer	1	4	154321
AL3A1	VAYGGTGDAATR	2	NA	NA	L	b_ulcer	2	5	184132
AL3A1	VAYGGTGDAATR	2	NA	NA	L	b_ulcer	3	6	136361
AL3A1	C[57.0215]YVDKNC[57.0215]DLDVAC[57.0215]RR	4	NA	NA	L	a_healthy	1	1	NA
AL3A1	C[57.0215]YVDKNC[57.0215]DLDVAC[57.0215]RR	4	NA	NA	L	a_healthy	2	2	NA
AL3A1	C[57.0215]YVDKNC[57.0215]DLDVAC[57.0215]RR	4	NA	NA	L	a_healthy	3	3	17545.2
AL3A1	C[57.0215]YVDKNC[57.0215]DLDVAC[57.0215]RR	4	NA	NA	L	c_remission	1	7	23129.5
AL3A1	C[57.0215]YVDKNC[57.0215]DLDVAC[57.0215]RR	4	NA	NA	L	c_remission	2	8	NA
AL3A1	C[57.0215]YVDKNC[57.0215]DLDVAC[57.0215]RR	4	NA	NA	L	c_remission	3	9	15063.1
AL3A1	C[57.0215]YVDKNC[57.0215]DLDVAC[57.0215]RR	4	NA	NA	L	b_ulcer	1	4	NA
AL3A1	C[57.0215]YVDKNC[57.0215]DLDVAC[57.0215]RR	4	NA	NA	L	b_ulcer	2	5	22143.7
AL3A1	C[57.0215]YVDKNC[57.0215]DLDVAC[57.0215]RR	4	NA	NA	L	b_ulcer	3	6	28241
AL3A1	LIQEQEQELVGALAADLHK	3	NA	NA	L	a_healthy	1	1	NA
AL3A1	LIQEQEQELVGALAADLHK	3	NA	NA	L	a_healthy	2	2	NA
AL3A1	LIQEQEQELVGALAADLHK	3	NA	NA	L	a_healthy	3	3	35168.8
AL3A1	LIQEQEQELVGALAADLHK	3	NA	NA	L	c_remission	1	7	38761.2
AL3A1	LIQEQEQELVGALAADLHK	3	NA	NA	L	c_remission	2	8	NA
AL3A1	LIQEQEQELVGALAADLHK	3	NA	NA	L	c_remission	3	9	33822.5
AL3A1	LIQEQEQELVGALAADLHK	3	NA	NA	L	b_ulcer	1	4	30770.2
AL3A1	LIQEQEQELVGALAADLHK	3	NA	NA	L	b_ulcer	2	5	47701.8
AL3A1	LIQEQEQELVGALAADLHK	3	NA	NA	L	b_ulcer	3	6	54915.2
AL3A1	APDYILC[57.0215]DPSIQNQIVEK	2	NA	NA	L	a_healthy	1	1	60746.2
AL3A1	APDYILC[57.0215]DPSIQNQIVEK	2	NA	NA	L	a_healthy	2	2	48242.2
AL3A1	APDYILC[57.0215]DPSIQNQIVEK	2	NA	NA	L	a_healthy	3	3	76792.1
AL3A1	APDYILC[57.0215]DPSIQNQIVEK	2	NA	NA	L	c_remission	1	7	47805.6
AL3A1	APDYILC[57.0215]DPSIQNQIVEK	2	NA	NA	L	c_remission	2	8	35689.3
AL3A1	APDYILC[57.0215]DPSIQNQIVEK	2	NA	NA	L	c_remission	3	9	80819.7
AL3A1	APDYILC[57.0215]DPSIQNQIVEK	2	NA	NA	L	b_ulcer	1	4	49756.9
AL3A1	APDYILC[57.0215]DPSIQNQIVEK	2	NA	NA	L	b_ulcer	2	5	54207
AL3A1	APDYILC[57.0215]DPSIQNQIVEK	2	NA	NA	L	b_ulcer	3	6	64123.1
AL3A1	FMNSGQTC[57.0215]VAPDYILC[57.0215]DPSIQNQIVEK	3	NA	NA	L	a_healthy	1	1	NA
AL3A1	FMNSGQTC[57.0215]VAPDYILC[57.0215]DPSIQNQIVEK	3	NA	NA	L	a_healthy	2	2	77641.5
AL3A1	FMNSGQTC[57.0215]VAPDYILC[57.0215]DPSIQNQIVEK	3	NA	NA	L	a_healthy	3	3	45725.4
AL3A1	FMNSGQTC[57.0215]VAPDYILC[57.0215]DPSIQNQIVEK	3	NA	NA	L	c_remission	1	7	NA
AL3A1	FMNSGQTC[57.0215]VAPDYILC[57.0215]DPSIQNQIVEK	3	NA	NA	L	c_remission	2	8	51144.2
AL3A1	FMNSGQTC[57.0215]VAPDYILC[57.0215]DPSIQNQIVEK	3	NA	NA	L	c_remission	3	9	NA
AL3A1	FMNSGQTC[57.0215]VAPDYILC[57.0215]DPSIQNQIVEK	3	NA	NA	L	b_ulcer	1	4	32324
AL3A1	FMNSGQTC[57.0215]VAPDYILC[57.0215]DPSIQNQIVEK	3	NA	NA	L	b_ulcer	2	5	NA
AL3A1	FMNSGQTC[57.0215]VAPDYILC[57.0215]DPSIQNQIVEK	3	NA	NA	L	b_ulcer	3	6	NA
AL3A1	YIAPTILTDVDPQSPVMQEEIFGPVLPIVC[57.0215]VR	3	NA	NA	L	a_healthy	1	1	70532.1
AL3A1	YIAPTILTDVDPQSPVMQEEIFGPVLPIVC[57.0215]VR	3	NA	NA	L	a_healthy	2	2	93953.4
AL3A1	YIAPTILTDVDPQSPVMQEEIFGPVLPIVC[57.0215]VR	3	NA	NA	L	a_healthy	3	3	140780
AL3A1	YIAPTILTDVDPQSPVMQEEIFGPVLPIVC[57.0215]VR	3	NA	NA	L	c_remission	1	7	73042.3
AL3A1	YIAPTILTDVDPQSPVMQEEIFGPVLPIVC[57.0215]VR	3	NA	NA	L	c_remission	2	8	59532.9
AL3A1	YIAPTILTDVDPQSPVMQEEIFGPVLPIVC[57.0215]VR	3	NA	NA	L	c_remission	3	9	48117.7
AL3A1	YIAPTILTDVDPQSPVMQEEIFGPVLPIVC[57.0215]VR	3	NA	NA	L	b_ulcer	1	4	61522.2
AL3A1	YIAPTILTDVDPQSPVMQEEIFGPVLPIVC[57.0215]VR	3	NA	NA	L	b_ulcer	2	5	157277
AL3A1	YIAPTILTDVDPQSPVMQEEIFGPVLPIVC[57.0215]VR	3	NA	NA	L	b_ulcer	3	6	134931
AL3A1	EKPLALYMFSSNDK	2	NA	NA	L	a_healthy	1	1	NA
AL3A1	EKPLALYMFSSNDK	2	NA	NA	L	a_healthy	2	2	NA
AL3A1	EKPLALYMFSSNDK	2	NA	NA	L	a_healthy	3	3	57231.2
AL3A1	EKPLALYMFSSNDK	2	NA	NA	L	c_remission	1	7	NA
AL3A1	EKPLALYMFSSNDK	2	NA	NA	L	c_remission	2	8	52966
AL3A1	EKPLALYMFSSNDK	2	NA	NA	L	c_remission	3	9	22436.4
AL3A1	EKPLALYMFSSNDK	2	NA	NA	L	b_ulcer	1	4	32286.4
AL3A1	EKPLALYMFSSNDK	2	NA	NA	L	b_ulcer	2	5	40150.2
AL3A1	EKPLALYMFSSNDK	2	NA	NA	L	b_ulcer	3	6	44694.2
AL3A1	EKPLALYMFSSNDK	3	NA	NA	L	a_healthy	1	1	95322.6
AL3A1	EKPLALYMFSSNDK	3	NA	NA	L	a_healthy	2	2	50439.6
AL3A1	EKPLALYMFSSNDK	3	NA	NA	L	a_healthy	3	3	136463
AL3A1	EKPLALYMFSSNDK	3	NA	NA	L	c_remission	1	7	106408
AL3A1	EKPLALYMFSSNDK	3	NA	NA	L	c_remission	2	8	147095
AL3A1	EKPLALYMFSSNDK	3	NA	NA	L	c_remission	3	9	131698
AL3A1	EKPLALYMFSSNDK	3	NA	NA	L	b_ulcer	1	4	76756.3
AL3A1	EKPLALYMFSSNDK	3	NA	NA	L	b_ulcer	2	5	130434
AL3A1	EKPLALYMFSSNDK	3	NA	NA	L	b_ulcer	3	6	132096
AL3A1	EKPLALYMFSSNDKVIK	2	NA	NA	L	a_healthy	1	1	17723.5
AL3A1	EKPLALYMFSSNDKVIK	2	NA	NA	L	a_healthy	2	2	NA
AL3A1	EKPLALYMFSSNDKVIK	2	NA	NA	L	a_healthy	3	3	23442.7
AL3A1	EKPLALYMFSSNDKVIK	2	NA	NA	L	c_remission	1	7	NA
AL3A1	EKPLALYMFSSNDKVIK	2	NA	NA	L	c_remission	2	8	22736.3
AL3A1	EKPLALYMFSSNDKVIK	2	NA	NA	L	c_remission	3	9	21035.8
AL3A1	EKPLALYMFSSNDKVIK	2	NA	NA	L	b_ulcer	1	4	4277.69
AL3A1	EKPLALYMFSSNDKVIK	2	NA	NA	L	b_ulcer	2	5	28482.8
AL3A1	EKPLALYMFSSNDKVIK	2	NA	NA	L	b_ulcer	3	6	19813.6
AL3A1	EKPLALYMFSSNDKVIK	3	NA	NA	L	a_healthy	1	1	65375.4
AL3A1	EKPLALYMFSSNDKVIK	3	NA	NA	L	a_healthy	2	2	75785.9
AL3A1	EKPLALYMFSSNDKVIK	3	NA	NA	L	a_healthy	3	3	52986.7
AL3A1	EKPLALYMFSSNDKVIK	3	NA	NA	L	c_remission	1	7	38261.6
AL3A1	EKPLALYMFSSNDKVIK	3	NA	NA	L	c_remission	2	8	104802
AL3A1	EKPLALYMFSSNDKVIK	3	NA	NA	L	c_remission	3	9	51282.4
AL3A1	EKPLALYMFSSNDKVIK	3	NA	NA	L	b_ulcer	1	4	61534.7
AL3A1	EKPLALYMFSSNDKVIK	3	NA	NA	L	b_ulcer	2	5	60804.4
AL3A1	EKPLALYMFSSNDKVIK	3	NA	NA	L	b_ulcer	3	6	58356.6
AL3A1	EKPLALYMFSSNDKVIK	4	NA	NA	L	a_healthy	1	1	110651
AL3A1	EKPLALYMFSSNDKVIK	4	NA	NA	L	a_healthy	2	2	114290
AL3A1	EKPLALYMFSSNDKVIK	4	NA	NA	L	a_healthy	3	3	111040
AL3A1	EKPLALYMFSSNDKVIK	4	NA	NA	L	c_remission	1	7	68447.1
AL3A1	EKPLALYMFSSNDKVIK	4	NA	NA	L	c_remission	2	8	149185
AL3A1	EKPLALYMFSSNDKVIK	4	NA	NA	L	c_remission	3	9	70300.1
AL3A1	EKPLALYMFSSNDKVIK	4	NA	NA	L	b_ulcer	1	4	89725.4
AL3A1	EKPLALYMFSSNDKVIK	4	NA	NA	L	b_ulcer	2	5	87874.4
AL3A1	EKPLALYMFSSNDKVIK	4	NA	NA	L	b_ulcer	3	6	106639
AL3A1	EKPLALYMFSSNDKVIKK	3	NA	NA	L	a_healthy	1	1	55397.7
AL3A1	EKPLALYMFSSNDKVIKK	3	NA	NA	L	a_healthy	2	2	59335.1
AL3A1	EKPLALYMFSSNDKVIKK	3	NA	NA	L	a_healthy	3	3	63838.6
AL3A1	EKPLALYMFSSNDKVIKK	3	NA	NA	L	c_remission	1	7	20319.6
AL3A1	EKPLALYMFSSNDKVIKK	3	NA	NA	L	c_remission	2	8	57164.8
AL3A1	EKPLALYMFSSNDKVIKK	3	NA	NA	L	c_remission	3	9	21083.3
AL3A1	EKPLALYMFSSNDKVIKK	3	NA	NA	L	b_ulcer	1	4	42720.1
AL3A1	EKPLALYMFSSNDKVIKK	3	NA	NA	L	b_ulcer	2	5	45058.5
AL3A1	EKPLALYMFSSNDKVIKK	3	NA	NA	L	b_ulcer	3	6	36993.4
AL3A1	HLTPVTLELGGK	2	NA	NA	L	a_healthy	1	1	126893
AL3A1	HLTPVTLELGGK	2	NA	NA	L	a_healthy	2	2	96389.8
AL3A1	HLTPVTLELGGK	2	NA	NA	L	a_healthy	3	3	230322
AL3A1	HLTPVTLELGGK	2	NA	NA	L	c_remission	1	7	108034
AL3A1	HLTPVTLELGGK	2	NA	NA	L	c_remission	2	8	156936
AL3A1	HLTPVTLELGGK	2	NA	NA	L	c_remission	3	9	84638.6
AL3A1	HLTPVTLELGGK	2	NA	NA	L	b_ulcer	1	4	128071
AL3A1	HLTPVTLELGGK	2	NA	NA	L	b_ulcer	2	5	154661
AL3A1	HLTPVTLELGGK	2	NA	NA	L	b_ulcer	3	6	204370
AL3A1	EKPLALYMFSSNDKVIKK	4	NA	NA	L	a_healthy	1	1	478109
AL3A1	EKPLALYMFSSNDKVIKK	4	NA	NA	L	a_healthy	2	2	504573
AL3A1	EKPLALYMFSSNDKVIKK	4	NA	NA	L	a_healthy	3	3	498597
AL3A1	EKPLALYMFSSNDKVIKK	4	NA	NA	L	c_remission	1	7	241917
AL3A1	EKPLALYMFSSNDKVIKK	4	NA	NA	L	c_remission	2	8	563928
AL3A1	EKPLALYMFSSNDKVIKK	4	NA	NA	L	c_remission	3	9	257058
AL3A1	EKPLALYMFSSNDKVIKK	4	NA	NA	L	b_ulcer	1	4	359621
AL3A1	EKPLALYMFSSNDKVIKK	4	NA	NA	L	b_ulcer	2	5	399337
AL3A1	EKPLALYMFSSNDKVIKK	4	NA	NA	L	b_ulcer	3	6	385563
AL3A1	HLTPVTLELGGK	3	NA	NA	L	a_healthy	1	1	NA
AL3A1	HLTPVTLELGGK	3	NA	NA	L	a_healthy	2	2	NA
AL3A1	HLTPVTLELGGK	3	NA	NA	L	a_healthy	3	3	NA
AL3A1	HLTPVTLELGGK	3	NA	NA	L	c_remission	1	7	NA
AL3A1	HLTPVTLELGGK	3	NA	NA	L	c_remission	2	8	NA
AL3A1	HLTPVTLELGGK	3	NA	NA	L	c_remission	3	9	NA
AL3A1	HLTPVTLELGGK	3	NA	NA	L	b_ulcer	1	4	NA
AL3A1	HLTPVTLELGGK	3	NA	NA	L	b_ulcer	2	5	NA
AL3A1	HLTPVTLELGGK	3	NA	NA	L	b_ulcer	3	6	37166.8
AL3A1	EKPLALYMFSSNDKVIKK	5	NA	NA	L	a_healthy	1	1	64616
AL3A1	EKPLALYMFSSNDKVIKK	5	NA	NA	L	a_healthy	2	2	64543.8
AL3A1	EKPLALYMFSSNDKVIKK	5	NA	NA	L	a_healthy	3	3	54765.6
AL3A1	EKPLALYMFSSNDKVIKK	5	NA	NA	L	c_remission	1	7	50869.7
AL3A1	EKPLALYMFSSNDKVIKK	5	NA	NA	L	c_remission	2	8	95618.2
AL3A1	EKPLALYMFSSNDKVIKK	5	NA	NA	L	c_remission	3	9	50826.7
AL3A1	EKPLALYMFSSNDKVIKK	5	NA	NA	L	b_ulcer	1	4	41434.5
AL3A1	EKPLALYMFSSNDKVIKK	5	NA	NA	L	b_ulcer	2	5	62785.5
AL3A1	EKPLALYMFSSNDKVIKK	5	NA	NA	L	b_ulcer	3	6	53912.4
AL3A1	HLTPVTLELGGKSPC[57.0215]YVDKNC[57.0215]DLDVAC[57.0215]R	4	NA	NA	L	a_healthy	1	1	34312.9
AL3A1	HLTPVTLELGGKSPC[57.0215]YVDKNC[57.0215]DLDVAC[57.0215]R	4	NA	NA	L	a_healthy	2	2	28755.4
AL3A1	HLTPVTLELGGKSPC[57.0215]YVDKNC[57.0215]DLDVAC[57.0215]R	4	NA	NA	L	a_healthy	3	3	36885.4
AL3A1	HLTPVTLELGGKSPC[57.0215]YVDKNC[57.0215]DLDVAC[57.0215]R	4	NA	NA	L	c_remission	1	7	19516.3
AL3A1	HLTPVTLELGGKSPC[57.0215]YVDKNC[57.0215]DLDVAC[57.0215]R	4	NA	NA	L	c_remission	2	8	38924.9
AL3A1	HLTPVTLELGGKSPC[57.0215]YVDKNC[57.0215]DLDVAC[57.0215]R	4	NA	NA	L	c_remission	3	9	24382.8
AL3A1	HLTPVTLELGGKSPC[57.0215]YVDKNC[57.0215]DLDVAC[57.0215]R	4	NA	NA	L	b_ulcer	1	4	17343.7
AL3A1	HLTPVTLELGGKSPC[57.0215]YVDKNC[57.0215]DLDVAC[57.0215]R	4	NA	NA	L	b_ulcer	2	5	33937.6
AL3A1	HLTPVTLELGGKSPC[57.0215]YVDKNC[57.0215]DLDVAC[57.0215]R	4	NA	NA	L	b_ulcer	3	6	30910.2
AL3A1	IQQLEALQR	2	NA	NA	L	a_healthy	1	1	384409
AL3A1	IQQLEALQR	2	NA	NA	L	a_healthy	2	2	376884
AL3A1	IQQLEALQR	2	NA	NA	L	a_healthy	3	3	822276
AL3A1	IQQLEALQR	2	NA	NA	L	c_remission	1	7	274072
AL3A1	IQQLEALQR	2	NA	NA	L	c_remission	2	8	552086
AL3A1	IQQLEALQR	2	NA	NA	L	c_remission	3	9	321225
AL3A1	IQQLEALQR	2	NA	NA	L	b_ulcer	1	4	267329
AL3A1	IQQLEALQR	2	NA	NA	L	b_ulcer	2	5	526511
AL3A1	IQQLEALQR	2	NA	NA	L	b_ulcer	3	6	445305
AL3A1	SC[57.0215]LVRPLMNDEGLK	2	NA	NA	L	a_healthy	1	1	58541
AL3A1	SC[57.0215]LVRPLMNDEGLK	2	NA	NA	L	a_healthy	2	2	43999.9
AL3A1	SC[57.0215]LVRPLMNDEGLK	2	NA	NA	L	a_healthy	3	3	84728
AL3A1	SC[57.0215]LVRPLMNDEGLK	2	NA	NA	L	c_remission	1	7	47477.9
AL3A1	SC[57.0215]LVRPLMNDEGLK	2	NA	NA	L	c_remission	2	8	51147.6
AL3A1	SC[57.0215]LVRPLMNDEGLK	2	NA	NA	L	c_remission	3	9	41774
AL3A1	SC[57.0215]LVRPLMNDEGLK	2	NA	NA	L	b_ulcer	1	4	53723
AL3A1	SC[57.0215]LVRPLMNDEGLK	2	NA	NA	L	b_ulcer	2	5	61310.7
AL3A1	SC[57.0215]LVRPLMNDEGLK	2	NA	NA	L	b_ulcer	3	6	69611.7
AL3A1	SC[57.0215]LVRPLMNDEGLK	3	NA	NA	L	a_healthy	1	1	201588
AL3A1	SC[57.0215]LVRPLMNDEGLK	3	NA	NA	L	a_healthy	2	2	137364
AL3A1	SC[57.0215]LVRPLMNDEGLK	3	NA	NA	L	a_healthy	3	3	275094
AL3A1	SC[57.0215]LVRPLMNDEGLK	3	NA	NA	L	c_remission	1	7	124577
AL3A1	SC[57.0215]LVRPLMNDEGLK	3	NA	NA	L	c_remission	2	8	183131
AL3A1	SC[57.0215]LVRPLMNDEGLK	3	NA	NA	L	c_remission	3	9	106132
AL3A1	SC[57.0215]LVRPLMNDEGLK	3	NA	NA	L	b_ulcer	1	4	186201
AL3A1	SC[57.0215]LVRPLMNDEGLK	3	NA	NA	L	b_ulcer	2	5	163712
AL3A1	SC[57.0215]LVRPLMNDEGLK	3	NA	NA	L	b_ulcer	3	6	410841
AL3A1	SC[57.0215]LVRPLMNDEGLKVR	3	NA	NA	L	a_healthy	1	1	145638
AL3A1	SC[57.0215]LVRPLMNDEGLKVR	3	NA	NA	L	a_healthy	2	2	121554
AL3A1	SC[57.0215]LVRPLMNDEGLKVR	3	NA	NA	L	a_healthy	3	3	188544
AL3A1	SC[57.0215]LVRPLMNDEGLKVR	3	NA	NA	L	c_remission	1	7	94180.8
AL3A1	SC[57.0215]LVRPLMNDEGLKVR	3	NA	NA	L	c_remission	2	8	112426
AL3A1	SC[57.0215]LVRPLMNDEGLKVR	3	NA	NA	L	c_remission	3	9	92351.1
AL3A1	SC[57.0215]LVRPLMNDEGLKVR	3	NA	NA	L	b_ulcer	1	4	128029
AL3A1	SC[57.0215]LVRPLMNDEGLKVR	3	NA	NA	L	b_ulcer	2	5	140346
AL3A1	SC[57.0215]LVRPLMNDEGLKVR	3	NA	NA	L	b_ulcer	3	6	151637
AL3A1	SC[57.0215]LVRPLMNDEGLKVR	4	NA	NA	L	a_healthy	1	1	251427
AL3A1	SC[57.0215]LVRPLMNDEGLKVR	4	NA	NA	L	a_healthy	2	2	237958
AL3A1	SC[57.0215]LVRPLMNDEGLKVR	4	NA	NA	L	a_healthy	3	3	306769
AL3A1	SC[57.0215]LVRPLMNDEGLKVR	4	NA	NA	L	c_remission	1	7	189888
AL3A1	SC[57.0215]LVRPLMNDEGLKVR	4	NA	NA	L	c_remission	2	8	237569
AL3A1	SC[57.0215]LVRPLMNDEGLKVR	4	NA	NA	L	c_remission	3	9	167217
AL3A1	SC[57.0215]LVRPLMNDEGLKVR	4	NA	NA	L	b_ulcer	1	4	203714
AL3A1	SC[57.0215]LVRPLMNDEGLKVR	4	NA	NA	L	b_ulcer	2	5	230149
AL3A1	SC[57.0215]LVRPLMNDEGLKVR	4	NA	NA	L	b_ulcer	3	6	281199
AL3A1	PDYILC[57.0215]DPSIQNQIVEK	2	NA	NA	L	a_healthy	1	1	34447
AL3A1	PDYILC[57.0215]DPSIQNQIVEK	2	NA	NA	L	a_healthy	2	2	NA
AL3A1	PDYILC[57.0215]DPSIQNQIVEK	2	NA	NA	L	a_healthy	3	3	42334.3
AL3A1	PDYILC[57.0215]DPSIQNQIVEK	2	NA	NA	L	c_remission	1	7	26947.8
AL3A1	PDYILC[57.0215]DPSIQNQIVEK	2	NA	NA	L	c_remission	2	8	NA
AL3A1	PDYILC[57.0215]DPSIQNQIVEK	2	NA	NA	L	c_remission	3	9	25824.5
AL3A1	PDYILC[57.0215]DPSIQNQIVEK	2	NA	NA	L	b_ulcer	1	4	32184.8
AL3A1	PDYILC[57.0215]DPSIQNQIVEK	2	NA	NA	L	b_ulcer	2	5	33475.2
AL3A1	PDYILC[57.0215]DPSIQNQIVEK	2	NA	NA	L	b_ulcer	3	6	38279.2
AL3A1	C[-17.0265]YVDKNC[57.0215]DLDVAC[57.0215]RR	3	NA	NA	L	a_healthy	1	1	37443.3
AL3A1	C[-17.0265]YVDKNC[57.0215]DLDVAC[57.0215]RR	3	NA	NA	L	a_healthy	2	2	24063.5
AL3A1	C[-17.0265]YVDKNC[57.0215]DLDVAC[57.0215]RR	3	NA	NA	L	a_healthy	3	3	38970.6
AL3A1	C[-17.0265]YVDKNC[57.0215]DLDVAC[57.0215]RR	3	NA	NA	L	c_remission	1	7	42707.6
AL3A1	C[-17.0265]YVDKNC[57.0215]DLDVAC[57.0215]RR	3	NA	NA	L	c_remission	2	8	25829.2
AL3A1	C[-17.0265]YVDKNC[57.0215]DLDVAC[57.0215]RR	3	NA	NA	L	c_remission	3	9	28293.5
AL3A1	C[-17.0265]YVDKNC[57.0215]DLDVAC[57.0215]RR	3	NA	NA	L	b_ulcer	1	4	35583.6
AL3A1	C[-17.0265]YVDKNC[57.0215]DLDVAC[57.0215]RR	3	NA	NA	L	b_ulcer	2	5	33260
AL3A1	C[-17.0265]YVDKNC[57.0215]DLDVAC[57.0215]RR	3	NA	NA	L	b_ulcer	3	6	46495.2
LCN1	LKAMTVDREFPEMNLESVTPMTLTTLEGGNLEAK	4	NA	NA	L	a_healthy	1	1	NA
LCN1	LKAMTVDREFPEMNLESVTPMTLTTLEGGNLEAK	4	NA	NA	L	a_healthy	2	2	20977
LCN1	LKAMTVDREFPEMNLESVTPMTLTTLEGGNLEAK	4	NA	NA	L	a_healthy	3	3	NA
LCN1	LKAMTVDREFPEMNLESVTPMTLTTLEGGNLEAK	4	NA	NA	L	c_remission	1	7	NA
LCN1	LKAMTVDREFPEMNLESVTPMTLTTLEGGNLEAK	4	NA	NA	L	c_remission	2	8	NA
LCN1	LKAMTVDREFPEMNLESVTPMTLTTLEGGNLEAK	4	NA	NA	L	c_remission	3	9	NA
LCN1	LKAMTVDREFPEMNLESVTPMTLTTLEGGNLEAK	4	NA	NA	L	b_ulcer	1	4	17885.4
LCN1	LKAMTVDREFPEMNLESVTPMTLTTLEGGNLEAK	4	NA	NA	L	b_ulcer	2	5	NA
LCN1	LKAMTVDREFPEMNLESVTPMTLTTLEGGNLEAK	4	NA	NA	L	b_ulcer	3	6	NA
LCN1	AM[15.9949]TVDREFPEMNLESVTPMTLTTLEGGNLEAK	3	NA	NA	L	a_healthy	1	1	177922
LCN1	AM[15.9949]TVDREFPEMNLESVTPMTLTTLEGGNLEAK	3	NA	NA	L	a_healthy	2	2	487183
LCN1	AM[15.9949]TVDREFPEMNLESVTPMTLTTLEGGNLEAK	3	NA	NA	L	a_healthy	3	3	155387
LCN1	AM[15.9949]TVDREFPEMNLESVTPMTLTTLEGGNLEAK	3	NA	NA	L	c_remission	1	7	312738
LCN1	AM[15.9949]TVDREFPEMNLESVTPMTLTTLEGGNLEAK	3	NA	NA	L	c_remission	2	8	362249
LCN1	AM[15.9949]TVDREFPEMNLESVTPMTLTTLEGGNLEAK	3	NA	NA	L	c_remission	3	9	75744.7
LCN1	AM[15.9949]TVDREFPEMNLESVTPMTLTTLEGGNLEAK	3	NA	NA	L	b_ulcer	1	4	285436
LCN1	AM[15.9949]TVDREFPEMNLESVTPMTLTTLEGGNLEAK	3	NA	NA	L	b_ulcer	2	5	123962
LCN1	AM[15.9949]TVDREFPEMNLESVTPMTLTTLEGGNLEAK	3	NA	NA	L	b_ulcer	3	6	172325
LCN1	AM[15.9949]TVDREFPEMNLESVTPMTLTTLEGGNLEAK	4	NA	NA	L	a_healthy	1	1	NA
LCN1	AM[15.9949]TVDREFPEMNLESVTPMTLTTLEGGNLEAK	4	NA	NA	L	a_healthy	2	2	90117.2
LCN1	AM[15.9949]TVDREFPEMNLESVTPMTLTTLEGGNLEAK	4	NA	NA	L	a_healthy	3	3	NA
LCN1	AM[15.9949]TVDREFPEMNLESVTPMTLTTLEGGNLEAK	4	NA	NA	L	c_remission	1	7	NA
LCN1	AM[15.9949]TVDREFPEMNLESVTPMTLTTLEGGNLEAK	4	NA	NA	L	c_remission	2	8	73664.3
LCN1	AM[15.9949]TVDREFPEMNLESVTPMTLTTLEGGNLEAK	4	NA	NA	L	c_remission	3	9	NA
LCN1	AM[15.9949]TVDREFPEMNLESVTPMTLTTLEGGNLEAK	4	NA	NA	L	b_ulcer	1	4	NA
LCN1	AM[15.9949]TVDREFPEMNLESVTPMTLTTLEGGNLEAK	4	NA	NA	L	b_ulcer	2	5	NA
LCN1	AM[15.9949]TVDREFPEMNLESVTPMTLTTLEGGNLEAK	4	NA	NA	L	b_ulcer	3	6	NA
LCN1	AM[15.9949]TVDREFPEM[15.9949]NLESVTPMTLTTLEGGNLEAK	3	NA	NA	L	a_healthy	1	1	24008
LCN1	AM[15.9949]TVDREFPEM[15.9949]NLESVTPMTLTTLEGGNLEAK	3	NA	NA	L	a_healthy	2	2	58693.7
LCN1	AM[15.9949]TVDREFPEM[15.9949]NLESVTPMTLTTLEGGNLEAK	3	NA	NA	L	a_healthy	3	3	26767.8
LCN1	AM[15.9949]TVDREFPEM[15.9949]NLESVTPMTLTTLEGGNLEAK	3	NA	NA	L	c_remission	1	7	33585.8
LCN1	AM[15.9949]TVDREFPEM[15.9949]NLESVTPMTLTTLEGGNLEAK	3	NA	NA	L	c_remission	2	8	31843.7
LCN1	AM[15.9949]TVDREFPEM[15.9949]NLESVTPMTLTTLEGGNLEAK	3	NA	NA	L	c_remission	3	9	NA
LCN1	AM[15.9949]TVDREFPEM[15.9949]NLESVTPMTLTTLEGGNLEAK	3	NA	NA	L	b_ulcer	1	4	37699.9
LCN1	AM[15.9949]TVDREFPEM[15.9949]NLESVTPMTLTTLEGGNLEAK	3	NA	NA	L	b_ulcer	2	5	16895.4
LCN1	AM[15.9949]TVDREFPEM[15.9949]NLESVTPMTLTTLEGGNLEAK	3	NA	NA	L	b_ulcer	3	6	24460.5
LCN1	EPGKYTADGGK	2	NA	NA	L	a_healthy	1	1	NA
LCN1	EPGKYTADGGK	2	NA	NA	L	a_healthy	2	2	NA
LCN1	EPGKYTADGGK	2	NA	NA	L	a_healthy	3	3	34733.7
LCN1	EPGKYTADGGK	2	NA	NA	L	c_remission	1	7	NA
LCN1	EPGKYTADGGK	2	NA	NA	L	c_remission	2	8	NA
LCN1	EPGKYTADGGK	2	NA	NA	L	c_remission	3	9	NA
LCN1	EPGKYTADGGK	2	NA	NA	L	b_ulcer	1	4	NA
LCN1	EPGKYTADGGK	2	NA	NA	L	b_ulcer	2	5	NA
LCN1	EPGKYTADGGK	2	NA	NA	L	b_ulcer	3	6	27813.9
LCN1	DEEIQDVSGTWYLK	2	NA	NA	L	a_healthy	1	1	NA
LCN1	DEEIQDVSGTWYLK	2	NA	NA	L	a_healthy	2	2	NA
LCN1	DEEIQDVSGTWYLK	2	NA	NA	L	a_healthy	3	3	81669.6
LCN1	DEEIQDVSGTWYLK	2	NA	NA	L	c_remission	1	7	NA
LCN1	DEEIQDVSGTWYLK	2	NA	NA	L	c_remission	2	8	151355
LCN1	DEEIQDVSGTWYLK	2	NA	NA	L	c_remission	3	9	NA
LCN1	DEEIQDVSGTWYLK	2	NA	NA	L	b_ulcer	1	4	62396.9
LCN1	DEEIQDVSGTWYLK	2	NA	NA	L	b_ulcer	2	5	NA
LCN1	DEEIQDVSGTWYLK	2	NA	NA	L	b_ulcer	3	6	NA
LCN1	DEEIQDVSGTWYLK	3	NA	NA	L	a_healthy	1	1	NA
LCN1	DEEIQDVSGTWYLK	3	NA	NA	L	a_healthy	2	2	45740.7
LCN1	DEEIQDVSGTWYLK	3	NA	NA	L	a_healthy	3	3	45879.5
LCN1	DEEIQDVSGTWYLK	3	NA	NA	L	c_remission	1	7	NA
LCN1	DEEIQDVSGTWYLK	3	NA	NA	L	c_remission	2	8	77806.4
LCN1	DEEIQDVSGTWYLK	3	NA	NA	L	c_remission	3	9	NA
LCN1	DEEIQDVSGTWYLK	3	NA	NA	L	b_ulcer	1	4	43084.2
LCN1	DEEIQDVSGTWYLK	3	NA	NA	L	b_ulcer	2	5	NA
LCN1	DEEIQDVSGTWYLK	3	NA	NA	L	b_ulcer	3	6	NA
LCN1	EDFEKAAGAR	2	NA	NA	L	a_healthy	1	1	76741.4
LCN1	EDFEKAAGAR	2	NA	NA	L	a_healthy	2	2	37429.3
LCN1	EDFEKAAGAR	2	NA	NA	L	a_healthy	3	3	16218.9
LCN1	EDFEKAAGAR	2	NA	NA	L	c_remission	1	7	70009.5
LCN1	EDFEKAAGAR	2	NA	NA	L	c_remission	2	8	NA
LCN1	EDFEKAAGAR	2	NA	NA	L	c_remission	3	9	27072.5
LCN1	EDFEKAAGAR	2	NA	NA	L	b_ulcer	1	4	65846.8
LCN1	EDFEKAAGAR	2	NA	NA	L	b_ulcer	2	5	79631.9
LCN1	EDFEKAAGAR	2	NA	NA	L	b_ulcer	3	6	76179.3
LCN1	Q[-17.0265]SETC[57.0215]SPGSD	2	NA	NA	L	a_healthy	1	1	276148
LCN1	Q[-17.0265]SETC[57.0215]SPGSD	2	NA	NA	L	a_healthy	2	2	586198
LCN1	Q[-17.0265]SETC[57.0215]SPGSD	2	NA	NA	L	a_healthy	3	3	370510
LCN1	Q[-17.0265]SETC[57.0215]SPGSD	2	NA	NA	L	c_remission	1	7	322409
LCN1	Q[-17.0265]SETC[57.0215]SPGSD	2	NA	NA	L	c_remission	2	8	366842
LCN1	Q[-17.0265]SETC[57.0215]SPGSD	2	NA	NA	L	c_remission	3	9	NA
LCN1	Q[-17.0265]SETC[57.0215]SPGSD	2	NA	NA	L	b_ulcer	1	4	464770
LCN1	Q[-17.0265]SETC[57.0215]SPGSD	2	NA	NA	L	b_ulcer	2	5	192845
LCN1	Q[-17.0265]SETC[57.0215]SPGSD	2	NA	NA	L	b_ulcer	3	6	208744
LCN1	NLEALEDFEKAAGAR	2	NA	NA	L	a_healthy	1	1	19917.5
LCN1	NLEALEDFEKAAGAR	2	NA	NA	L	a_healthy	2	2	37185.6
LCN1	NLEALEDFEKAAGAR	2	NA	NA	L	a_healthy	3	3	NA
LCN1	NLEALEDFEKAAGAR	2	NA	NA	L	c_remission	1	7	NA
LCN1	NLEALEDFEKAAGAR	2	NA	NA	L	c_remission	2	8	25477.6
LCN1	NLEALEDFEKAAGAR	2	NA	NA	L	c_remission	3	9	NA
LCN1	NLEALEDFEKAAGAR	2	NA	NA	L	b_ulcer	1	4	NA
LCN1	NLEALEDFEKAAGAR	2	NA	NA	L	b_ulcer	2	5	NA
LCN1	NLEALEDFEKAAGAR	2	NA	NA	L	b_ulcer	3	6	NA
LCN1	LVGRDPK	2	NA	NA	L	a_healthy	1	1	1.12053e+06
LCN1	LVGRDPK	2	NA	NA	L	a_healthy	2	2	NA
LCN1	LVGRDPK	2	NA	NA	L	a_healthy	3	3	NA
LCN1	LVGRDPK	2	NA	NA	L	c_remission	1	7	1.50591e+06
LCN1	LVGRDPK	2	NA	NA	L	c_remission	2	8	1.02749e+06
LCN1	LVGRDPK	2	NA	NA	L	c_remission	3	9	329345
LCN1	LVGRDPK	2	NA	NA	L	b_ulcer	1	4	1.56813e+06
LCN1	LVGRDPK	2	NA	NA	L	b_ulcer	2	5	668565
LCN1	LVGRDPK	2	NA	NA	L	b_ulcer	3	6	1.11462e+06
LCN1	PEMNLESVTPMTLTTLEGGNLEAK	2	NA	NA	L	a_healthy	1	1	66547.2
LCN1	PEMNLESVTPMTLTTLEGGNLEAK	2	NA	NA	L	a_healthy	2	2	3233.99
LCN1	PEMNLESVTPMTLTTLEGGNLEAK	2	NA	NA	L	a_healthy	3	3	51661.3
LCN1	PEMNLESVTPMTLTTLEGGNLEAK	2	NA	NA	L	c_remission	1	7	78230.4
LCN1	PEMNLESVTPMTLTTLEGGNLEAK	2	NA	NA	L	c_remission	2	8	NA
LCN1	PEMNLESVTPMTLTTLEGGNLEAK	2	NA	NA	L	c_remission	3	9	NA
LCN1	PEMNLESVTPMTLTTLEGGNLEAK	2	NA	NA	L	b_ulcer	1	4	9962.4
LCN1	PEMNLESVTPMTLTTLEGGNLEAK	2	NA	NA	L	b_ulcer	2	5	43635.3
LCN1	PEMNLESVTPMTLTTLEGGNLEAK	2	NA	NA	L	b_ulcer	3	6	42066.3
LCN1	NLESVTPMTLTTLEGGNLEAK	2	NA	NA	L	a_healthy	1	1	25512.1
LCN1	NLESVTPMTLTTLEGGNLEAK	2	NA	NA	L	a_healthy	2	2	25806.9
LCN1	NLESVTPMTLTTLEGGNLEAK	2	NA	NA	L	a_healthy	3	3	20073.2
LCN1	NLESVTPMTLTTLEGGNLEAK	2	NA	NA	L	c_remission	1	7	54078.9
LCN1	NLESVTPMTLTTLEGGNLEAK	2	NA	NA	L	c_remission	2	8	NA
LCN1	NLESVTPMTLTTLEGGNLEAK	2	NA	NA	L	c_remission	3	9	NA
LCN1	NLESVTPMTLTTLEGGNLEAK	2	NA	NA	L	b_ulcer	1	4	26603.7
LCN1	NLESVTPMTLTTLEGGNLEAK	2	NA	NA	L	b_ulcer	2	5	24289
LCN1	NLESVTPMTLTTLEGGNLEAK	2	NA	NA	L	b_ulcer	3	6	NA
LCN1	LVGRDPKNNLEALEDFEK	2	NA	NA	L	a_healthy	1	1	NA
LCN1	LVGRDPKNNLEALEDFEK	2	NA	NA	L	a_healthy	2	2	NA
LCN1	LVGRDPKNNLEALEDFEK	2	NA	NA	L	a_healthy	3	3	24354.4
LCN1	LVGRDPKNNLEALEDFEK	2	NA	NA	L	c_remission	1	7	NA
LCN1	LVGRDPKNNLEALEDFEK	2	NA	NA	L	c_remission	2	8	NA
LCN1	LVGRDPKNNLEALEDFEK	2	NA	NA	L	c_remission	3	9	NA
LCN1	LVGRDPKNNLEALEDFEK	2	NA	NA	L	b_ulcer	1	4	44522
LCN1	LVGRDPKNNLEALEDFEK	2	NA	NA	L	b_ulcer	2	5	37818.9
LCN1	LVGRDPKNNLEALEDFEK	2	NA	NA	L	b_ulcer	3	6	22604.4
LCN1	LEALEDFEKAAGAR	2	NA	NA	L	a_healthy	1	1	193689
LCN1	LEALEDFEKAAGAR	2	NA	NA	L	a_healthy	2	2	113762
LCN1	LEALEDFEKAAGAR	2	NA	NA	L	a_healthy	3	3	65284.1
LCN1	LEALEDFEKAAGAR	2	NA	NA	L	c_remission	1	7	164837
LCN1	LEALEDFEKAAGAR	2	NA	NA	L	c_remission	2	8	42815.2
LCN1	LEALEDFEKAAGAR	2	NA	NA	L	c_remission	3	9	62299.7
LCN1	LEALEDFEKAAGAR	2	NA	NA	L	b_ulcer	1	4	164262
LCN1	LEALEDFEKAAGAR	2	NA	NA	L	b_ulcer	2	5	164277
LCN1	LEALEDFEKAAGAR	2	NA	NA	L	b_ulcer	3	6	170793
LCN1	LVGRDPKNNLEALEDFEK	3	NA	NA	L	a_healthy	1	1	542351
LCN1	LVGRDPKNNLEALEDFEK	3	NA	NA	L	a_healthy	2	2	817723
LCN1	LVGRDPKNNLEALEDFEK	3	NA	NA	L	a_healthy	3	3	413716
LCN1	LVGRDPKNNLEALEDFEK	3	NA	NA	L	c_remission	1	7	455733
LCN1	LVGRDPKNNLEALEDFEK	3	NA	NA	L	c_remission	2	8	833777
LCN1	LVGRDPKNNLEALEDFEK	3	NA	NA	L	c_remission	3	9	218409
LCN1	LVGRDPKNNLEALEDFEK	3	NA	NA	L	b_ulcer	1	4	576706
LCN1	LVGRDPKNNLEALEDFEK	3	NA	NA	L	b_ulcer	2	5	389577
LCN1	LVGRDPKNNLEALEDFEK	3	NA	NA	L	b_ulcer	3	6	305156
LCN1	LEALEDFEKAAGAR	3	NA	NA	L	a_healthy	1	1	36154.4
LCN1	LEALEDFEKAAGAR	3	NA	NA	L	a_healthy	2	2	46268.8
LCN1	LEALEDFEKAAGAR	3	NA	NA	L	a_healthy	3	3	21822.7
LCN1	LEALEDFEKAAGAR	3	NA	NA	L	c_remission	1	7	34881.5
LCN1	LEALEDFEKAAGAR	3	NA	NA	L	c_remission	2	8	57111.7
LCN1	LEALEDFEKAAGAR	3	NA	NA	L	c_remission	3	9	NA
LCN1	LEALEDFEKAAGAR	3	NA	NA	L	b_ulcer	1	4	29102.9
LCN1	LEALEDFEKAAGAR	3	NA	NA	L	b_ulcer	2	5	NA
LCN1	LEALEDFEKAAGAR	3	NA	NA	L	b_ulcer	3	6	NA
LCN1	TVDREFPEMNLESVTPMTLTTLEGGNLEAK	3	NA	NA	L	a_healthy	1	1	64344.2
LCN1	TVDREFPEMNLESVTPMTLTTLEGGNLEAK	3	NA	NA	L	a_healthy	2	2	131301
LCN1	TVDREFPEMNLESVTPMTLTTLEGGNLEAK	3	NA	NA	L	a_healthy	3	3	NA
LCN1	TVDREFPEMNLESVTPMTLTTLEGGNLEAK	3	NA	NA	L	c_remission	1	7	58656.2
LCN1	TVDREFPEMNLESVTPMTLTTLEGGNLEAK	3	NA	NA	L	c_remission	2	8	76029.8
LCN1	TVDREFPEMNLESVTPMTLTTLEGGNLEAK	3	NA	NA	L	c_remission	3	9	NA
LCN1	TVDREFPEMNLESVTPMTLTTLEGGNLEAK	3	NA	NA	L	b_ulcer	1	4	100085
LCN1	TVDREFPEMNLESVTPMTLTTLEGGNLEAK	3	NA	NA	L	b_ulcer	2	5	NA
LCN1	TVDREFPEMNLESVTPMTLTTLEGGNLEAK	3	NA	NA	L	b_ulcer	3	6	34974.6
LCN1	LVGRDPKNNLEALEDFEK	4	NA	NA	L	a_healthy	1	1	675158
LCN1	LVGRDPKNNLEALEDFEK	4	NA	NA	L	a_healthy	2	2	1.27548e+06
LCN1	LVGRDPKNNLEALEDFEK	4	NA	NA	L	a_healthy	3	3	550368
LCN1	LVGRDPKNNLEALEDFEK	4	NA	NA	L	c_remission	1	7	642832
LCN1	LVGRDPKNNLEALEDFEK	4	NA	NA	L	c_remission	2	8	719796
LCN1	LVGRDPKNNLEALEDFEK	4	NA	NA	L	c_remission	3	9	227618
LCN1	LVGRDPKNNLEALEDFEK	4	NA	NA	L	b_ulcer	1	4	703997
LCN1	LVGRDPKNNLEALEDFEK	4	NA	NA	L	b_ulcer	2	5	370658
LCN1	LVGRDPKNNLEALEDFEK	4	NA	NA	L	b_ulcer	3	6	393236
LCN1	HHLLASDEEIQDVSGTWYLK	2	NA	NA	L	a_healthy	1	1	NA
LCN1	HHLLASDEEIQDVSGTWYLK	2	NA	NA	L	a_healthy	2	2	1.86537e+06
LCN1	HHLLASDEEIQDVSGTWYLK	2	NA	NA	L	a_healthy	3	3	1.52133e+06
LCN1	HHLLASDEEIQDVSGTWYLK	2	NA	NA	L	c_remission	1	7	NA
LCN1	HHLLASDEEIQDVSGTWYLK	2	NA	NA	L	c_remission	2	8	NA
LCN1	HHLLASDEEIQDVSGTWYLK	2	NA	NA	L	c_remission	3	9	NA
LCN1	HHLLASDEEIQDVSGTWYLK	2	NA	NA	L	b_ulcer	1	4	32142
LCN1	HHLLASDEEIQDVSGTWYLK	2	NA	NA	L	b_ulcer	2	5	NA
LCN1	HHLLASDEEIQDVSGTWYLK	2	NA	NA	L	b_ulcer	3	6	NA
LCN1	HHLLASDEEIQDVSGTWYLK	3	NA	NA	L	a_healthy	1	1	75984.2
LCN1	HHLLASDEEIQDVSGTWYLK	3	NA	NA	L	a_healthy	2	2	686722
LCN1	HHLLASDEEIQDVSGTWYLK	3	NA	NA	L	a_healthy	3	3	86365.6
LCN1	HHLLASDEEIQDVSGTWYLK	3	NA	NA	L	c_remission	1	7	419692
LCN1	HHLLASDEEIQDVSGTWYLK	3	NA	NA	L	c_remission	2	8	404047
LCN1	HHLLASDEEIQDVSGTWYLK	3	NA	NA	L	c_remission	3	9	NA
LCN1	HHLLASDEEIQDVSGTWYLK	3	NA	NA	L	b_ulcer	1	4	357948
LCN1	HHLLASDEEIQDVSGTWYLK	3	NA	NA	L	b_ulcer	2	5	87002.4
LCN1	HHLLASDEEIQDVSGTWYLK	3	NA	NA	L	b_ulcer	3	6	78109.4
LCN1	SDEEIQDVSGTWYLK	2	NA	NA	L	a_healthy	1	1	690829
LCN1	SDEEIQDVSGTWYLK	2	NA	NA	L	a_healthy	2	2	1.13623e+06
LCN1	SDEEIQDVSGTWYLK	2	NA	NA	L	a_healthy	3	3	732400
LCN1	SDEEIQDVSGTWYLK	2	NA	NA	L	c_remission	1	7	811446
LCN1	SDEEIQDVSGTWYLK	2	NA	NA	L	c_remission	2	8	766972
LCN1	SDEEIQDVSGTWYLK	2	NA	NA	L	c_remission	3	9	237148
LCN1	SDEEIQDVSGTWYLK	2	NA	NA	L	b_ulcer	1	4	1.08746e+06
LCN1	SDEEIQDVSGTWYLK	2	NA	NA	L	b_ulcer	2	5	419703
LCN1	SDEEIQDVSGTWYLK	2	NA	NA	L	b_ulcer	3	6	568903
LCN1	HHLLASDEEIQDVSGTWYLK	4	NA	NA	L	a_healthy	1	1	116846
LCN1	HHLLASDEEIQDVSGTWYLK	4	NA	NA	L	a_healthy	2	2	169987
LCN1	HHLLASDEEIQDVSGTWYLK	4	NA	NA	L	a_healthy	3	3	177385
LCN1	HHLLASDEEIQDVSGTWYLK	4	NA	NA	L	c_remission	1	7	223241
LCN1	HHLLASDEEIQDVSGTWYLK	4	NA	NA	L	c_remission	2	8	265111
LCN1	HHLLASDEEIQDVSGTWYLK	4	NA	NA	L	c_remission	3	9	50177.1
LCN1	HHLLASDEEIQDVSGTWYLK	4	NA	NA	L	b_ulcer	1	4	193927
LCN1	HHLLASDEEIQDVSGTWYLK	4	NA	NA	L	b_ulcer	2	5	88207.2
LCN1	HHLLASDEEIQDVSGTWYLK	4	NA	NA	L	b_ulcer	3	6	113593
LCN1	SDEEIQDVSGTWYLK	3	NA	NA	L	a_healthy	1	1	NA
LCN1	SDEEIQDVSGTWYLK	3	NA	NA	L	a_healthy	2	2	NA
LCN1	SDEEIQDVSGTWYLK	3	NA	NA	L	a_healthy	3	3	NA
LCN1	SDEEIQDVSGTWYLK	3	NA	NA	L	c_remission	1	7	NA
LCN1	SDEEIQDVSGTWYLK	3	NA	NA	L	c_remission	2	8	NA
LCN1	SDEEIQDVSGTWYLK	3	NA	NA	L	c_remission	3	9	NA
LCN1	SDEEIQDVSGTWYLK	3	NA	NA	L	b_ulcer	1	4	71858.6
LCN1	SDEEIQDVSGTWYLK	3	NA	NA	L	b_ulcer	2	5	NA
LCN1	SDEEIQDVSGTWYLK	3	NA	NA	L	b_ulcer	3	6	NA
LCN1	DFEKAAGAR	2	NA	NA	L	a_healthy	1	1	43159.1
LCN1	DFEKAAGAR	2	NA	NA	L	a_healthy	2	2	NA
LCN1	DFEKAAGAR	2	NA	NA	L	a_healthy	3	3	NA
LCN1	DFEKAAGAR	2	NA	NA	L	c_remission	1	7	37383.6
LCN1	DFEKAAGAR	2	NA	NA	L	c_remission	2	8	NA
LCN1	DFEKAAGAR	2	NA	NA	L	c_remission	3	9	NA
LCN1	DFEKAAGAR	2	NA	NA	L	b_ulcer	1	4	33331.1
LCN1	DFEKAAGAR	2	NA	NA	L	b_ulcer	2	5	37230.9
LCN1	DFEKAAGAR	2	NA	NA	L	b_ulcer	3	6	38054
LCN1	QSETC[57.0215]SPGSD	1	NA	NA	L	a_healthy	1	1	NA
LCN1	QSETC[57.0215]SPGSD	1	NA	NA	L	a_healthy	2	2	29868
LCN1	QSETC[57.0215]SPGSD	1	NA	NA	L	a_healthy	3	3	22651.3
LCN1	QSETC[57.0215]SPGSD	1	NA	NA	L	c_remission	1	7	NA
LCN1	QSETC[57.0215]SPGSD	1	NA	NA	L	c_remission	2	8	NA
LCN1	QSETC[57.0215]SPGSD	1	NA	NA	L	c_remission	3	9	NA
LCN1	QSETC[57.0215]SPGSD	1	NA	NA	L	b_ulcer	1	4	NA
LCN1	QSETC[57.0215]SPGSD	1	NA	NA	L	b_ulcer	2	5	NA
LCN1	QSETC[57.0215]SPGSD	1	NA	NA	L	b_ulcer	3	6	NA
LCN1	MTVDREFPEMNLESVTPMTLTTLEGGNLEAK	3	NA	NA	L	a_healthy	1	1	NA
LCN1	MTVDREFPEMNLESVTPMTLTTLEGGNLEAK	3	NA	NA	L	a_healthy	2	2	13863.1
LCN1	MTVDREFPEMNLESVTPMTLTTLEGGNLEAK	3	NA	NA	L	a_healthy	3	3	NA
LCN1	MTVDREFPEMNLESVTPMTLTTLEGGNLEAK	3	NA	NA	L	c_remission	1	7	NA
LCN1	MTVDREFPEMNLESVTPMTLTTLEGGNLEAK	3	NA	NA	L	c_remission	2	8	16530.6
LCN1	MTVDREFPEMNLESVTPMTLTTLEGGNLEAK	3	NA	NA	L	c_remission	3	9	NA
LCN1	MTVDREFPEMNLESVTPMTLTTLEGGNLEAK	3	NA	NA	L	b_ulcer	1	4	16951.9
LCN1	MTVDREFPEMNLESVTPMTLTTLEGGNLEAK	3	NA	NA	L	b_ulcer	2	5	NA
LCN1	MTVDREFPEMNLESVTPMTLTTLEGGNLEAK	3	NA	NA	L	b_ulcer	3	6	NA
LCN1	C[-17.0265]QEVKAVLEK	2	NA	NA	L	a_healthy	1	1	28774.4
LCN1	C[-17.0265]QEVKAVLEK	2	NA	NA	L	a_healthy	2	2	72170.6
LCN1	C[-17.0265]QEVKAVLEK	2	NA	NA	L	a_healthy	3	3	NA
LCN1	C[-17.0265]QEVKAVLEK	2	NA	NA	L	c_remission	1	7	NA
LCN1	C[-17.0265]QEVKAVLEK	2	NA	NA	L	c_remission	2	8	39977.6
LCN1	C[-17.0265]QEVKAVLEK	2	NA	NA	L	c_remission	3	9	NA
LCN1	C[-17.0265]QEVKAVLEK	2	NA	NA	L	b_ulcer	1	4	NA
LCN1	C[-17.0265]QEVKAVLEK	2	NA	NA	L	b_ulcer	2	5	NA
LCN1	C[-17.0265]QEVKAVLEK	2	NA	NA	L	b_ulcer	3	6	NA
LCN1	LEDFEKAAGAR	2	NA	NA	L	a_healthy	1	1	92322.5
LCN1	LEDFEKAAGAR	2	NA	NA	L	a_healthy	2	2	55072.3
LCN1	LEDFEKAAGAR	2	NA	NA	L	a_healthy	3	3	23506.2
LCN1	LEDFEKAAGAR	2	NA	NA	L	c_remission	1	7	83418.6
LCN1	LEDFEKAAGAR	2	NA	NA	L	c_remission	2	8	NA
LCN1	LEDFEKAAGAR	2	NA	NA	L	c_remission	3	9	36062.9
LCN1	LEDFEKAAGAR	2	NA	NA	L	b_ulcer	1	4	72243.3
LCN1	LEDFEKAAGAR	2	NA	NA	L	b_ulcer	2	5	77709.6
LCN1	LEDFEKAAGAR	2	NA	NA	L	b_ulcer	3	6	86398.8
LCN1	PKNNLEALEDFEK	3	NA	NA	L	a_healthy	1	1	36786.1
LCN1	PKNNLEALEDFEK	3	NA	NA	L	a_healthy	2	2	76384.3
LCN1	PKNNLEALEDFEK	3	NA	NA	L	a_healthy	3	3	26148.6
LCN1	PKNNLEALEDFEK	3	NA	NA	L	c_remission	1	7	38551.4
LCN1	PKNNLEALEDFEK	3	NA	NA	L	c_remission	2	8	207119
LCN1	PKNNLEALEDFEK	3	NA	NA	L	c_remission	3	9	NA
LCN1	PKNNLEALEDFEK	3	NA	NA	L	b_ulcer	1	4	53027.2
LCN1	PKNNLEALEDFEK	3	NA	NA	L	b_ulcer	2	5	NA
LCN1	PKNNLEALEDFEK	3	NA	NA	L	b_ulcer	3	6	16648.2
LCN1	PKNNLEALEDFEKAAGAR	3	NA	NA	L	a_healthy	1	1	41885.1
LCN1	PKNNLEALEDFEKAAGAR	3	NA	NA	L	a_healthy	2	2	78949
LCN1	PKNNLEALEDFEKAAGAR	3	NA	NA	L	a_healthy	3	3	NA
LCN1	PKNNLEALEDFEKAAGAR	3	NA	NA	L	c_remission	1	7	NA
LCN1	PKNNLEALEDFEKAAGAR	3	NA	NA	L	c_remission	2	8	263474
LCN1	PKNNLEALEDFEKAAGAR	3	NA	NA	L	c_remission	3	9	NA
LCN1	PKNNLEALEDFEKAAGAR	3	NA	NA	L	b_ulcer	1	4	25754.6
LCN1	PKNNLEALEDFEKAAGAR	3	NA	NA	L	b_ulcer	2	5	NA
LCN1	PKNNLEALEDFEKAAGAR	3	NA	NA	L	b_ulcer	3	6	9279.69
LCN1	PKNNLEALEDFEKAAGAR	4	NA	NA	L	a_healthy	1	1	102155
LCN1	PKNNLEALEDFEKAAGAR	4	NA	NA	L	a_healthy	2	2	165245
LCN1	PKNNLEALEDFEKAAGAR	4	NA	NA	L	a_healthy	3	3	53928.8
LCN1	PKNNLEALEDFEKAAGAR	4	NA	NA	L	c_remission	1	7	62064.2
LCN1	PKNNLEALEDFEKAAGAR	4	NA	NA	L	c_remission	2	8	496936
LCN1	PKNNLEALEDFEKAAGAR	4	NA	NA	L	c_remission	3	9	35578.8
LCN1	PKNNLEALEDFEKAAGAR	4	NA	NA	L	b_ulcer	1	4	64976.7
LCN1	PKNNLEALEDFEKAAGAR	4	NA	NA	L	b_ulcer	2	5	42751.4
LCN1	PKNNLEALEDFEKAAGAR	4	NA	NA	L	b_ulcer	3	6	31893.5
LCN1	GLSTESILIPR	2	NA	NA	L	a_healthy	1	1	6160226
LCN1	GLSTESILIPR	2	NA	NA	L	a_healthy	2	2	9380793
LCN1	GLSTESILIPR	2	NA	NA	L	a_healthy	3	3	5.43044e+06
LCN1	GLSTESILIPR	2	NA	NA	L	c_remission	1	7	6.00962e+06
LCN1	GLSTESILIPR	2	NA	NA	L	c_remission	2	8	8313450
LCN1	GLSTESILIPR	2	NA	NA	L	c_remission	3	9	2.27745e+06
LCN1	GLSTESILIPR	2	NA	NA	L	b_ulcer	1	4	7352092
LCN1	GLSTESILIPR	2	NA	NA	L	b_ulcer	2	5	4.65639e+06
LCN1	GLSTESILIPR	2	NA	NA	L	b_ulcer	3	6	4505934
LCN1	GLSTESILIPR	3	NA	NA	L	a_healthy	1	1	168389
LCN1	GLSTESILIPR	3	NA	NA	L	a_healthy	2	2	372139
LCN1	GLSTESILIPR	3	NA	NA	L	a_healthy	3	3	103309
LCN1	GLSTESILIPR	3	NA	NA	L	c_remission	1	7	165503
LCN1	GLSTESILIPR	3	NA	NA	L	c_remission	2	8	193226
LCN1	GLSTESILIPR	3	NA	NA	L	c_remission	3	9	22156.8
LCN1	GLSTESILIPR	3	NA	NA	L	b_ulcer	1	4	257459
LCN1	GLSTESILIPR	3	NA	NA	L	b_ulcer	2	5	31815.5
LCN1	GLSTESILIPR	3	NA	NA	L	b_ulcer	3	6	110598
LCN1	GLSTESILIPRQSETC[57.0215]SPGSD	2	NA	NA	L	a_healthy	1	1	56174
LCN1	GLSTESILIPRQSETC[57.0215]SPGSD	2	NA	NA	L	a_healthy	2	2	102638
LCN1	GLSTESILIPRQSETC[57.0215]SPGSD	2	NA	NA	L	a_healthy	3	3	34282.1
LCN1	GLSTESILIPRQSETC[57.0215]SPGSD	2	NA	NA	L	c_remission	1	7	30384.2
LCN1	GLSTESILIPRQSETC[57.0215]SPGSD	2	NA	NA	L	c_remission	2	8	57337.2
LCN1	GLSTESILIPRQSETC[57.0215]SPGSD	2	NA	NA	L	c_remission	3	9	20819.6
LCN1	GLSTESILIPRQSETC[57.0215]SPGSD	2	NA	NA	L	b_ulcer	1	4	35382.2
LCN1	GLSTESILIPRQSETC[57.0215]SPGSD	2	NA	NA	L	b_ulcer	2	5	31714.8
LCN1	GLSTESILIPRQSETC[57.0215]SPGSD	2	NA	NA	L	b_ulcer	3	6	14237.7
LCN1	GLSTESILIPRQSETC[57.0215]SPGSD	3	NA	NA	L	a_healthy	1	1	37705.7
LCN1	GLSTESILIPRQSETC[57.0215]SPGSD	3	NA	NA	L	a_healthy	2	2	103993
LCN1	GLSTESILIPRQSETC[57.0215]SPGSD	3	NA	NA	L	a_healthy	3	3	21568.8
LCN1	GLSTESILIPRQSETC[57.0215]SPGSD	3	NA	NA	L	c_remission	1	7	26671
LCN1	GLSTESILIPRQSETC[57.0215]SPGSD	3	NA	NA	L	c_remission	2	8	64390.8
LCN1	GLSTESILIPRQSETC[57.0215]SPGSD	3	NA	NA	L	c_remission	3	9	NA
LCN1	GLSTESILIPRQSETC[57.0215]SPGSD	3	NA	NA	L	b_ulcer	1	4	30586.6
LCN1	GLSTESILIPRQSETC[57.0215]SPGSD	3	NA	NA	L	b_ulcer	2	5	NA
LCN1	GLSTESILIPRQSETC[57.0215]SPGSD	3	NA	NA	L	b_ulcer	3	6	NA
LCN1	ALEDFEKAAGAR	2	NA	NA	L	a_healthy	1	1	67288.9
LCN1	ALEDFEKAAGAR	2	NA	NA	L	a_healthy	2	2	64552
LCN1	ALEDFEKAAGAR	2	NA	NA	L	a_healthy	3	3	42756.4
LCN1	ALEDFEKAAGAR	2	NA	NA	L	c_remission	1	7	56501.2
LCN1	ALEDFEKAAGAR	2	NA	NA	L	c_remission	2	8	34400.8
LCN1	ALEDFEKAAGAR	2	NA	NA	L	c_remission	3	9	19252.8
LCN1	ALEDFEKAAGAR	2	NA	NA	L	b_ulcer	1	4	65150.2
LCN1	ALEDFEKAAGAR	2	NA	NA	L	b_ulcer	2	5	46569.9
LCN1	ALEDFEKAAGAR	2	NA	NA	L	b_ulcer	3	6	44305.7
LCN1	VTMLISGR	2	NA	NA	L	a_healthy	1	1	1467639
LCN1	VTMLISGR	2	NA	NA	L	a_healthy	2	2	2388174
LCN1	VTMLISGR	2	NA	NA	L	a_healthy	3	3	2855635
LCN1	VTMLISGR	2	NA	NA	L	c_remission	1	7	879607
LCN1	VTMLISGR	2	NA	NA	L	c_remission	2	8	3.30267e+06
LCN1	VTMLISGR	2	NA	NA	L	c_remission	3	9	332768
LCN1	VTMLISGR	2	NA	NA	L	b_ulcer	1	4	2360740
LCN1	VTMLISGR	2	NA	NA	L	b_ulcer	2	5	1746329
LCN1	VTMLISGR	2	NA	NA	L	b_ulcer	3	6	1.0904e+06
LCN1	LEKTDEPGK	2	NA	NA	L	a_healthy	1	1	26998.8
LCN1	LEKTDEPGK	2	NA	NA	L	a_healthy	2	2	56136.1
LCN1	LEKTDEPGK	2	NA	NA	L	a_healthy	3	3	76534.8
LCN1	LEKTDEPGK	2	NA	NA	L	c_remission	1	7	53363.9
LCN1	LEKTDEPGK	2	NA	NA	L	c_remission	2	8	NA
LCN1	LEKTDEPGK	2	NA	NA	L	c_remission	3	9	NA
LCN1	LEKTDEPGK	2	NA	NA	L	b_ulcer	1	4	44940
LCN1	LEKTDEPGK	2	NA	NA	L	b_ulcer	2	5	29725.3
LCN1	LEKTDEPGK	2	NA	NA	L	b_ulcer	3	6	39403.6
LCN1	LEKTDEPGKYTADGGK	3	NA	NA	L	a_healthy	1	1	1083646
LCN1	LEKTDEPGKYTADGGK	3	NA	NA	L	a_healthy	2	2	862389
LCN1	LEKTDEPGKYTADGGK	3	NA	NA	L	a_healthy	3	3	1.04635e+06
LCN1	LEKTDEPGKYTADGGK	3	NA	NA	L	c_remission	1	7	1977407
LCN1	LEKTDEPGKYTADGGK	3	NA	NA	L	c_remission	2	8	503757
LCN1	LEKTDEPGKYTADGGK	3	NA	NA	L	c_remission	3	9	414211
LCN1	LEKTDEPGKYTADGGK	3	NA	NA	L	b_ulcer	1	4	694048
LCN1	LEKTDEPGKYTADGGK	3	NA	NA	L	b_ulcer	2	5	631504
LCN1	LEKTDEPGKYTADGGK	3	NA	NA	L	b_ulcer	3	6	1.06157e+06
LCN1	MNLESVTPMTLTTLEGGNLEAK	2	NA	NA	L	a_healthy	1	1	19368
LCN1	MNLESVTPMTLTTLEGGNLEAK	2	NA	NA	L	a_healthy	2	2	NA
LCN1	MNLESVTPMTLTTLEGGNLEAK	2	NA	NA	L	a_healthy	3	3	NA
LCN1	MNLESVTPMTLTTLEGGNLEAK	2	NA	NA	L	c_remission	1	7	24491.3
LCN1	MNLESVTPMTLTTLEGGNLEAK	2	NA	NA	L	c_remission	2	8	NA
LCN1	MNLESVTPMTLTTLEGGNLEAK	2	NA	NA	L	c_remission	3	9	NA
LCN1	MNLESVTPMTLTTLEGGNLEAK	2	NA	NA	L	b_ulcer	1	4	NA
LCN1	MNLESVTPMTLTTLEGGNLEAK	2	NA	NA	L	b_ulcer	2	5	14095.4
LCN1	MNLESVTPMTLTTLEGGNLEAK	2	NA	NA	L	b_ulcer	3	6	NA
LCN1	VTM[15.9949]LISGR	2	NA	NA	L	a_healthy	1	1	100916
LCN1	VTM[15.9949]LISGR	2	NA	NA	L	a_healthy	2	2	189195
LCN1	VTM[15.9949]LISGR	2	NA	NA	L	a_healthy	3	3	103688
LCN1	VTM[15.9949]LISGR	2	NA	NA	L	c_remission	1	7	161324
LCN1	VTM[15.9949]LISGR	2	NA	NA	L	c_remission	2	8	190665
LCN1	VTM[15.9949]LISGR	2	NA	NA	L	c_remission	3	9	26473.7
LCN1	VTM[15.9949]LISGR	2	NA	NA	L	b_ulcer	1	4	123634
LCN1	VTM[15.9949]LISGR	2	NA	NA	L	b_ulcer	2	5	76810.1
LCN1	VTM[15.9949]LISGR	2	NA	NA	L	b_ulcer	3	6	90586.1
LCN1	EEIQDVSGTWYLK	2	NA	NA	L	a_healthy	1	1	274452
LCN1	EEIQDVSGTWYLK	2	NA	NA	L	a_healthy	2	2	222325
LCN1	EEIQDVSGTWYLK	2	NA	NA	L	a_healthy	3	3	186878
LCN1	EEIQDVSGTWYLK	2	NA	NA	L	c_remission	1	7	225109
LCN1	EEIQDVSGTWYLK	2	NA	NA	L	c_remission	2	8	174141
LCN1	EEIQDVSGTWYLK	2	NA	NA	L	c_remission	3	9	43511.1
LCN1	EEIQDVSGTWYLK	2	NA	NA	L	b_ulcer	1	4	264830
LCN1	EEIQDVSGTWYLK	2	NA	NA	L	b_ulcer	2	5	88904.5
LCN1	EEIQDVSGTWYLK	2	NA	NA	L	b_ulcer	3	6	75484.9
LCN1	TPMTLTTLEGGNLEAK	2	NA	NA	L	a_healthy	1	1	38205.9
LCN1	TPMTLTTLEGGNLEAK	2	NA	NA	L	a_healthy	2	2	NA
LCN1	TPMTLTTLEGGNLEAK	2	NA	NA	L	a_healthy	3	3	36283.1
LCN1	TPMTLTTLEGGNLEAK	2	NA	NA	L	c_remission	1	7	47886.9
LCN1	TPMTLTTLEGGNLEAK	2	NA	NA	L	c_remission	2	8	NA
LCN1	TPMTLTTLEGGNLEAK	2	NA	NA	L	c_remission	3	9	NA
LCN1	TPMTLTTLEGGNLEAK	2	NA	NA	L	b_ulcer	1	4	NA
LCN1	TPMTLTTLEGGNLEAK	2	NA	NA	L	b_ulcer	2	5	28180.9
LCN1	TPMTLTTLEGGNLEAK	2	NA	NA	L	b_ulcer	3	6	19438.2
LCN1	EIQDVSGTWYLK	2	NA	NA	L	a_healthy	1	1	70909.9
LCN1	EIQDVSGTWYLK	2	NA	NA	L	a_healthy	2	2	83976.8
LCN1	EIQDVSGTWYLK	2	NA	NA	L	a_healthy	3	3	39669.2
LCN1	EIQDVSGTWYLK	2	NA	NA	L	c_remission	1	7	69397.5
LCN1	EIQDVSGTWYLK	2	NA	NA	L	c_remission	2	8	61378.5
LCN1	EIQDVSGTWYLK	2	NA	NA	L	c_remission	3	9	NA
LCN1	EIQDVSGTWYLK	2	NA	NA	L	b_ulcer	1	4	68993.4
LCN1	EIQDVSGTWYLK	2	NA	NA	L	b_ulcer	2	5	34460
LCN1	EIQDVSGTWYLK	2	NA	NA	L	b_ulcer	3	6	34255.5
LCN1	VLEKTDEPGKYTADGGK	3	NA	NA	L	a_healthy	1	1	17334.4
LCN1	VLEKTDEPGKYTADGGK	3	NA	NA	L	a_healthy	2	2	NA
LCN1	VLEKTDEPGKYTADGGK	3	NA	NA	L	a_healthy	3	3	NA
LCN1	VLEKTDEPGKYTADGGK	3	NA	NA	L	c_remission	1	7	43318.6
LCN1	VLEKTDEPGKYTADGGK	3	NA	NA	L	c_remission	2	8	NA
LCN1	VLEKTDEPGKYTADGGK	3	NA	NA	L	c_remission	3	9	NA
LCN1	VLEKTDEPGKYTADGGK	3	NA	NA	L	b_ulcer	1	4	NA
LCN1	VLEKTDEPGKYTADGGK	3	NA	NA	L	b_ulcer	2	5	NA
LCN1	VLEKTDEPGKYTADGGK	3	NA	NA	L	b_ulcer	3	6	NA
LCN1	ASDEEIQDVSGTWYLK	2	NA	NA	L	a_healthy	1	1	58412.2
LCN1	ASDEEIQDVSGTWYLK	2	NA	NA	L	a_healthy	2	2	75296.8
LCN1	ASDEEIQDVSGTWYLK	2	NA	NA	L	a_healthy	3	3	54557.4
LCN1	ASDEEIQDVSGTWYLK	2	NA	NA	L	c_remission	1	7	62479.2
LCN1	ASDEEIQDVSGTWYLK	2	NA	NA	L	c_remission	2	8	61397.1
LCN1	ASDEEIQDVSGTWYLK	2	NA	NA	L	c_remission	3	9	29120.9
LCN1	ASDEEIQDVSGTWYLK	2	NA	NA	L	b_ulcer	1	4	92393
LCN1	ASDEEIQDVSGTWYLK	2	NA	NA	L	b_ulcer	2	5	34289.9
LCN1	ASDEEIQDVSGTWYLK	2	NA	NA	L	b_ulcer	3	6	32484
LCN1	AVLEKTDEPGK	2	NA	NA	L	a_healthy	1	1	105157
LCN1	AVLEKTDEPGK	2	NA	NA	L	a_healthy	2	2	108105
LCN1	AVLEKTDEPGK	2	NA	NA	L	a_healthy	3	3	53818.7
LCN1	AVLEKTDEPGK	2	NA	NA	L	c_remission	1	7	532397
LCN1	AVLEKTDEPGK	2	NA	NA	L	c_remission	2	8	NA
LCN1	AVLEKTDEPGK	2	NA	NA	L	c_remission	3	9	368976
LCN1	AVLEKTDEPGK	2	NA	NA	L	b_ulcer	1	4	NA
LCN1	AVLEKTDEPGK	2	NA	NA	L	b_ulcer	2	5	215257
LCN1	AVLEKTDEPGK	2	NA	NA	L	b_ulcer	3	6	91770.2
LCN1	AVLEKTDEPGKYTADGGK	2	NA	NA	L	a_healthy	1	1	461160
LCN1	AVLEKTDEPGKYTADGGK	2	NA	NA	L	a_healthy	2	2	565596
LCN1	AVLEKTDEPGKYTADGGK	2	NA	NA	L	a_healthy	3	3	500532
LCN1	AVLEKTDEPGKYTADGGK	2	NA	NA	L	c_remission	1	7	850156
LCN1	AVLEKTDEPGKYTADGGK	2	NA	NA	L	c_remission	2	8	351885
LCN1	AVLEKTDEPGKYTADGGK	2	NA	NA	L	c_remission	3	9	125148
LCN1	AVLEKTDEPGKYTADGGK	2	NA	NA	L	b_ulcer	1	4	246391
LCN1	AVLEKTDEPGKYTADGGK	2	NA	NA	L	b_ulcer	2	5	296224
LCN1	AVLEKTDEPGKYTADGGK	2	NA	NA	L	b_ulcer	3	6	473340
LCN1	AVLEKTDEPGKYTADGGK	3	NA	NA	L	a_healthy	1	1	1.46911e+06
LCN1	AVLEKTDEPGKYTADGGK	3	NA	NA	L	a_healthy	2	2	2.09877e+06
LCN1	AVLEKTDEPGKYTADGGK	3	NA	NA	L	a_healthy	3	3	2.32471e+06
LCN1	AVLEKTDEPGKYTADGGK	3	NA	NA	L	c_remission	1	7	2.62925e+06
LCN1	AVLEKTDEPGKYTADGGK	3	NA	NA	L	c_remission	2	8	1.7923e+06
LCN1	AVLEKTDEPGKYTADGGK	3	NA	NA	L	c_remission	3	9	543567
LCN1	AVLEKTDEPGKYTADGGK	3	NA	NA	L	b_ulcer	1	4	2373292
LCN1	AVLEKTDEPGKYTADGGK	3	NA	NA	L	b_ulcer	2	5	1.26426e+06
LCN1	AVLEKTDEPGKYTADGGK	3	NA	NA	L	b_ulcer	3	6	1.88291e+06
LCN1	AVLEKTDEPGKYTADGGK	4	NA	NA	L	a_healthy	1	1	541062
LCN1	AVLEKTDEPGKYTADGGK	4	NA	NA	L	a_healthy	2	2	1.28319e+06
LCN1	AVLEKTDEPGKYTADGGK	4	NA	NA	L	a_healthy	3	3	1.18693e+06
LCN1	AVLEKTDEPGKYTADGGK	4	NA	NA	L	c_remission	1	7	908807
LCN1	AVLEKTDEPGKYTADGGK	4	NA	NA	L	c_remission	2	8	1235006
LCN1	AVLEKTDEPGKYTADGGK	4	NA	NA	L	c_remission	3	9	251517
LCN1	AVLEKTDEPGKYTADGGK	4	NA	NA	L	b_ulcer	1	4	1883995
LCN1	AVLEKTDEPGKYTADGGK	4	NA	NA	L	b_ulcer	2	5	734576
LCN1	AVLEKTDEPGKYTADGGK	4	NA	NA	L	b_ulcer	3	6	902482
LCN1	YTADGGKHVAYIIR	3	NA	NA	L	a_healthy	1	1	74108.3
LCN1	YTADGGKHVAYIIR	3	NA	NA	L	a_healthy	2	2	121498
LCN1	YTADGGKHVAYIIR	3	NA	NA	L	a_healthy	3	3	79585.1
LCN1	YTADGGKHVAYIIR	3	NA	NA	L	c_remission	1	7	120880
LCN1	YTADGGKHVAYIIR	3	NA	NA	L	c_remission	2	8	72295
LCN1	YTADGGKHVAYIIR	3	NA	NA	L	c_remission	3	9	18643.1
LCN1	YTADGGKHVAYIIR	3	NA	NA	L	b_ulcer	1	4	112480
LCN1	YTADGGKHVAYIIR	3	NA	NA	L	b_ulcer	2	5	55859.2
LCN1	YTADGGKHVAYIIR	3	NA	NA	L	b_ulcer	3	6	68033.1
LCN1	YTADGGKHVAYIIR	4	NA	NA	L	a_healthy	1	1	56318.2
LCN1	YTADGGKHVAYIIR	4	NA	NA	L	a_healthy	2	2	89991.4
LCN1	YTADGGKHVAYIIR	4	NA	NA	L	a_healthy	3	3	85179.1
LCN1	YTADGGKHVAYIIR	4	NA	NA	L	c_remission	1	7	130282
LCN1	YTADGGKHVAYIIR	4	NA	NA	L	c_remission	2	8	73357.3
LCN1	YTADGGKHVAYIIR	4	NA	NA	L	c_remission	3	9	20425.5
LCN1	YTADGGKHVAYIIR	4	NA	NA	L	b_ulcer	1	4	127574
LCN1	YTADGGKHVAYIIR	4	NA	NA	L	b_ulcer	2	5	54176.6
LCN1	YTADGGKHVAYIIR	4	NA	NA	L	b_ulcer	3	6	66301.8
LCN1	LESVTPMTLTTLEGGNLEAK	2	NA	NA	L	a_healthy	1	1	29756.8
LCN1	LESVTPMTLTTLEGGNLEAK	2	NA	NA	L	a_healthy	2	2	42614.1
LCN1	LESVTPMTLTTLEGGNLEAK	2	NA	NA	L	a_healthy	3	3	30740
LCN1	LESVTPMTLTTLEGGNLEAK	2	NA	NA	L	c_remission	1	7	36597.3
LCN1	LESVTPMTLTTLEGGNLEAK	2	NA	NA	L	c_remission	2	8	42146.9
LCN1	LESVTPMTLTTLEGGNLEAK	2	NA	NA	L	c_remission	3	9	NA
LCN1	LESVTPMTLTTLEGGNLEAK	2	NA	NA	L	b_ulcer	1	4	31449.1
LCN1	LESVTPMTLTTLEGGNLEAK	2	NA	NA	L	b_ulcer	2	5	NA
LCN1	LESVTPMTLTTLEGGNLEAK	2	NA	NA	L	b_ulcer	3	6	23007.4
LCN1	EALEDFEKAAGAR	2	NA	NA	L	a_healthy	1	1	108757
LCN1	EALEDFEKAAGAR	2	NA	NA	L	a_healthy	2	2	99790.8
LCN1	EALEDFEKAAGAR	2	NA	NA	L	a_healthy	3	3	52691.9
LCN1	EALEDFEKAAGAR	2	NA	NA	L	c_remission	1	7	102090
LCN1	EALEDFEKAAGAR	2	NA	NA	L	c_remission	2	8	44688.6
LCN1	EALEDFEKAAGAR	2	NA	NA	L	c_remission	3	9	40444.5
LCN1	EALEDFEKAAGAR	2	NA	NA	L	b_ulcer	1	4	126000
LCN1	EALEDFEKAAGAR	2	NA	NA	L	b_ulcer	2	5	93359.8
LCN1	EALEDFEKAAGAR	2	NA	NA	L	b_ulcer	3	6	90507.9
LCN1	PMTLTTLEGGNLEAK	1	NA	NA	L	a_healthy	1	1	NA
LCN1	PMTLTTLEGGNLEAK	1	NA	NA	L	a_healthy	2	2	54079
LCN1	PMTLTTLEGGNLEAK	1	NA	NA	L	a_healthy	3	3	NA
LCN1	PMTLTTLEGGNLEAK	1	NA	NA	L	c_remission	1	7	NA
LCN1	PMTLTTLEGGNLEAK	1	NA	NA	L	c_remission	2	8	NA
LCN1	PMTLTTLEGGNLEAK	1	NA	NA	L	c_remission	3	9	NA
LCN1	PMTLTTLEGGNLEAK	1	NA	NA	L	b_ulcer	1	4	40178.9
LCN1	PMTLTTLEGGNLEAK	1	NA	NA	L	b_ulcer	2	5	NA
LCN1	PMTLTTLEGGNLEAK	1	NA	NA	L	b_ulcer	3	6	NA
LCN1	TLTTLEGGNLEAK	2	NA	NA	L	a_healthy	1	1	145614
LCN1	TLTTLEGGNLEAK	2	NA	NA	L	a_healthy	2	2	176421
LCN1	TLTTLEGGNLEAK	2	NA	NA	L	a_healthy	3	3	156116
LCN1	TLTTLEGGNLEAK	2	NA	NA	L	c_remission	1	7	154474
LCN1	TLTTLEGGNLEAK	2	NA	NA	L	c_remission	2	8	148939
LCN1	TLTTLEGGNLEAK	2	NA	NA	L	c_remission	3	9	53654.3
LCN1	TLTTLEGGNLEAK	2	NA	NA	L	b_ulcer	1	4	203311
LCN1	TLTTLEGGNLEAK	2	NA	NA	L	b_ulcer	2	5	66265.2
LCN1	TLTTLEGGNLEAK	2	NA	NA	L	b_ulcer	3	6	124841
LCN1	PMTLTTLEGGNLEAK	2	NA	NA	L	a_healthy	1	1	30729.5
LCN1	PMTLTTLEGGNLEAK	2	NA	NA	L	a_healthy	2	2	50113.8
LCN1	PMTLTTLEGGNLEAK	2	NA	NA	L	a_healthy	3	3	36638.7
LCN1	PMTLTTLEGGNLEAK	2	NA	NA	L	c_remission	1	7	41805.4
LCN1	PMTLTTLEGGNLEAK	2	NA	NA	L	c_remission	2	8	38886.1
LCN1	PMTLTTLEGGNLEAK	2	NA	NA	L	c_remission	3	9	9829.43
LCN1	PMTLTTLEGGNLEAK	2	NA	NA	L	b_ulcer	1	4	40013.5
LCN1	PMTLTTLEGGNLEAK	2	NA	NA	L	b_ulcer	2	5	26528.6
LCN1	PMTLTTLEGGNLEAK	2	NA	NA	L	b_ulcer	3	6	18525.6
LCN1	STESILIPR	2	NA	NA	L	a_healthy	1	1	119140
LCN1	STESILIPR	2	NA	NA	L	a_healthy	2	2	140317
LCN1	STESILIPR	2	NA	NA	L	a_healthy	3	3	120655
LCN1	STESILIPR	2	NA	NA	L	c_remission	1	7	271422
LCN1	STESILIPR	2	NA	NA	L	c_remission	2	8	138119
LCN1	STESILIPR	2	NA	NA	L	c_remission	3	9	74300.6
LCN1	STESILIPR	2	NA	NA	L	b_ulcer	1	4	97682.3
LCN1	STESILIPR	2	NA	NA	L	b_ulcer	2	5	135445
LCN1	STESILIPR	2	NA	NA	L	b_ulcer	3	6	32111.4
LCN1	TTLEGGNLEAK	2	NA	NA	L	a_healthy	1	1	34441.7
LCN1	TTLEGGNLEAK	2	NA	NA	L	a_healthy	2	2	38054.2
LCN1	TTLEGGNLEAK	2	NA	NA	L	a_healthy	3	3	28163.8
LCN1	TTLEGGNLEAK	2	NA	NA	L	c_remission	1	7	39458.8
LCN1	TTLEGGNLEAK	2	NA	NA	L	c_remission	2	8	59559.9
LCN1	TTLEGGNLEAK	2	NA	NA	L	c_remission	3	9	20441.3
LCN1	TTLEGGNLEAK	2	NA	NA	L	b_ulcer	1	4	39342.2
LCN1	TTLEGGNLEAK	2	NA	NA	L	b_ulcer	2	5	13977.2
LCN1	TTLEGGNLEAK	2	NA	NA	L	b_ulcer	3	6	21034
LCN1	TDEPGKYTADGGK	2	NA	NA	L	a_healthy	1	1	29085.7
LCN1	TDEPGKYTADGGK	2	NA	NA	L	a_healthy	2	2	40823.8
LCN1	TDEPGKYTADGGK	2	NA	NA	L	a_healthy	3	3	61379.2
LCN1	TDEPGKYTADGGK	2	NA	NA	L	c_remission	1	7	132549
LCN1	TDEPGKYTADGGK	2	NA	NA	L	c_remission	2	8	29010.3
LCN1	TDEPGKYTADGGK	2	NA	NA	L	c_remission	3	9	14655
LCN1	TDEPGKYTADGGK	2	NA	NA	L	b_ulcer	1	4	76071.3
LCN1	TDEPGKYTADGGK	2	NA	NA	L	b_ulcer	2	5	37656.5
LCN1	TDEPGKYTADGGK	2	NA	NA	L	b_ulcer	3	6	59739.4
LCN1	TDEPGKYTADGGKHVAYIIR	3	NA	NA	L	a_healthy	1	1	142025
LCN1	TDEPGKYTADGGKHVAYIIR	3	NA	NA	L	a_healthy	2	2	239934
LCN1	TDEPGKYTADGGKHVAYIIR	3	NA	NA	L	a_healthy	3	3	271583
LCN1	TDEPGKYTADGGKHVAYIIR	3	NA	NA	L	c_remission	1	7	174638
LCN1	TDEPGKYTADGGKHVAYIIR	3	NA	NA	L	c_remission	2	8	205275
LCN1	TDEPGKYTADGGKHVAYIIR	3	NA	NA	L	c_remission	3	9	35352.9
LCN1	TDEPGKYTADGGKHVAYIIR	3	NA	NA	L	b_ulcer	1	4	264265
LCN1	TDEPGKYTADGGKHVAYIIR	3	NA	NA	L	b_ulcer	2	5	159938
LCN1	TDEPGKYTADGGKHVAYIIR	3	NA	NA	L	b_ulcer	3	6	181378
LCN1	TDEPGKYTADGGKHVAYIIR	4	NA	NA	L	a_healthy	1	1	1300249
LCN1	TDEPGKYTADGGKHVAYIIR	4	NA	NA	L	a_healthy	2	2	1.84884e+06
LCN1	TDEPGKYTADGGKHVAYIIR	4	NA	NA	L	a_healthy	3	3	1.72993e+06
LCN1	TDEPGKYTADGGKHVAYIIR	4	NA	NA	L	c_remission	1	7	1.79202e+06
LCN1	TDEPGKYTADGGKHVAYIIR	4	NA	NA	L	c_remission	2	8	1.44646e+06
LCN1	TDEPGKYTADGGKHVAYIIR	4	NA	NA	L	c_remission	3	9	459994
LCN1	TDEPGKYTADGGKHVAYIIR	4	NA	NA	L	b_ulcer	1	4	1979086
LCN1	TDEPGKYTADGGKHVAYIIR	4	NA	NA	L	b_ulcer	2	5	1.00671e+06
LCN1	TDEPGKYTADGGKHVAYIIR	4	NA	NA	L	b_ulcer	3	6	1.4075e+06
LCN1	TDEPGKYTADGGKHVAYIIR	5	NA	NA	L	a_healthy	1	1	422603
LCN1	TDEPGKYTADGGKHVAYIIR	5	NA	NA	L	a_healthy	2	2	575011
LCN1	TDEPGKYTADGGKHVAYIIR	5	NA	NA	L	a_healthy	3	3	440429
LCN1	TDEPGKYTADGGKHVAYIIR	5	NA	NA	L	c_remission	1	7	688721
LCN1	TDEPGKYTADGGKHVAYIIR	5	NA	NA	L	c_remission	2	8	393498
LCN1	TDEPGKYTADGGKHVAYIIR	5	NA	NA	L	c_remission	3	9	132468
LCN1	TDEPGKYTADGGKHVAYIIR	5	NA	NA	L	b_ulcer	1	4	612899
LCN1	TDEPGKYTADGGKHVAYIIR	5	NA	NA	L	b_ulcer	2	5	273015
LCN1	TDEPGKYTADGGKHVAYIIR	5	NA	NA	L	b_ulcer	3	6	418090
LCN1	EFPEMNLESVTPMTLTTLEGGNLEAK	3	NA	NA	L	a_healthy	1	1	102420
LCN1	EFPEMNLESVTPMTLTTLEGGNLEAK	3	NA	NA	L	a_healthy	2	2	108546
LCN1	EFPEMNLESVTPMTLTTLEGGNLEAK	3	NA	NA	L	a_healthy	3	3	115301
LCN1	EFPEMNLESVTPMTLTTLEGGNLEAK	3	NA	NA	L	c_remission	1	7	124110
LCN1	EFPEMNLESVTPMTLTTLEGGNLEAK	3	NA	NA	L	c_remission	2	8	NA
LCN1	EFPEMNLESVTPMTLTTLEGGNLEAK	3	NA	NA	L	c_remission	3	9	NA
LCN1	EFPEMNLESVTPMTLTTLEGGNLEAK	3	NA	NA	L	b_ulcer	1	4	191603
LCN1	EFPEMNLESVTPMTLTTLEGGNLEAK	3	NA	NA	L	b_ulcer	2	5	NA
LCN1	EFPEMNLESVTPMTLTTLEGGNLEAK	3	NA	NA	L	b_ulcer	3	6	130833
LCN1	HVAYIIR	2	NA	NA	L	a_healthy	1	1	1.97744e+06
LCN1	HVAYIIR	2	NA	NA	L	a_healthy	2	2	2.80818e+06
LCN1	HVAYIIR	2	NA	NA	L	a_healthy	3	3	3.53486e+06
LCN1	HVAYIIR	2	NA	NA	L	c_remission	1	7	3.355e+06
LCN1	HVAYIIR	2	NA	NA	L	c_remission	2	8	2.8079e+06
LCN1	HVAYIIR	2	NA	NA	L	c_remission	3	9	788051
LCN1	HVAYIIR	2	NA	NA	L	b_ulcer	1	4	3487720
LCN1	HVAYIIR	2	NA	NA	L	b_ulcer	2	5	1.92819e+06
LCN1	HVAYIIR	2	NA	NA	L	b_ulcer	3	6	2.59072e+06
LCN1	PGKYTADGGK	2	NA	NA	L	a_healthy	1	1	36836.5
LCN1	PGKYTADGGK	2	NA	NA	L	a_healthy	2	2	37758.6
LCN1	PGKYTADGGK	2	NA	NA	L	a_healthy	3	3	31420.1
LCN1	PGKYTADGGK	2	NA	NA	L	c_remission	1	7	72127.2
LCN1	PGKYTADGGK	2	NA	NA	L	c_remission	2	8	NA
LCN1	PGKYTADGGK	2	NA	NA	L	c_remission	3	9	NA
LCN1	PGKYTADGGK	2	NA	NA	L	b_ulcer	1	4	20071.6
LCN1	PGKYTADGGK	2	NA	NA	L	b_ulcer	2	5	NA
LCN1	PGKYTADGGK	2	NA	NA	L	b_ulcer	3	6	37841.2
LCN1	ESVTPMTLTTLEGGNLEAK	2	NA	NA	L	a_healthy	1	1	NA
LCN1	ESVTPMTLTTLEGGNLEAK	2	NA	NA	L	a_healthy	2	2	33414.5
LCN1	ESVTPMTLTTLEGGNLEAK	2	NA	NA	L	a_healthy	3	3	NA
LCN1	ESVTPMTLTTLEGGNLEAK	2	NA	NA	L	c_remission	1	7	59721.2
LCN1	ESVTPMTLTTLEGGNLEAK	2	NA	NA	L	c_remission	2	8	NA
LCN1	ESVTPMTLTTLEGGNLEAK	2	NA	NA	L	c_remission	3	9	NA
LCN1	ESVTPMTLTTLEGGNLEAK	2	NA	NA	L	b_ulcer	1	4	26384.7
LCN1	ESVTPMTLTTLEGGNLEAK	2	NA	NA	L	b_ulcer	2	5	25011.1
LCN1	ESVTPMTLTTLEGGNLEAK	2	NA	NA	L	b_ulcer	3	6	NA
LCN1	EKTDEPGKYTADGGK	3	NA	NA	L	a_healthy	1	1	88784.3
LCN1	EKTDEPGKYTADGGK	3	NA	NA	L	a_healthy	2	2	78511.8
LCN1	EKTDEPGKYTADGGK	3	NA	NA	L	a_healthy	3	3	71755.9
LCN1	EKTDEPGKYTADGGK	3	NA	NA	L	c_remission	1	7	173664
LCN1	EKTDEPGKYTADGGK	3	NA	NA	L	c_remission	2	8	29160.4
LCN1	EKTDEPGKYTADGGK	3	NA	NA	L	c_remission	3	9	30202.5
LCN1	EKTDEPGKYTADGGK	3	NA	NA	L	b_ulcer	1	4	28680.9
LCN1	EKTDEPGKYTADGGK	3	NA	NA	L	b_ulcer	2	5	48118.2
LCN1	EKTDEPGKYTADGGK	3	NA	NA	L	b_ulcer	3	6	80040.8
LCN1	LASDEEIQDVSGTWYLK	2	NA	NA	L	a_healthy	1	1	277757
LCN1	LASDEEIQDVSGTWYLK	2	NA	NA	L	a_healthy	2	2	528627
LCN1	LASDEEIQDVSGTWYLK	2	NA	NA	L	a_healthy	3	3	417995
LCN1	LASDEEIQDVSGTWYLK	2	NA	NA	L	c_remission	1	7	156499
LCN1	LASDEEIQDVSGTWYLK	2	NA	NA	L	c_remission	2	8	462557
LCN1	LASDEEIQDVSGTWYLK	2	NA	NA	L	c_remission	3	9	56350.3
LCN1	LASDEEIQDVSGTWYLK	2	NA	NA	L	b_ulcer	1	4	665673
LCN1	LASDEEIQDVSGTWYLK	2	NA	NA	L	b_ulcer	2	5	182339
LCN1	LASDEEIQDVSGTWYLK	2	NA	NA	L	b_ulcer	3	6	239412
LCN1	LASDEEIQDVSGTWYLK	3	NA	NA	L	a_healthy	1	1	NA
LCN1	LASDEEIQDVSGTWYLK	3	NA	NA	L	a_healthy	2	2	65035.3
LCN1	LASDEEIQDVSGTWYLK	3	NA	NA	L	a_healthy	3	3	NA
LCN1	LASDEEIQDVSGTWYLK	3	NA	NA	L	c_remission	1	7	NA
LCN1	LASDEEIQDVSGTWYLK	3	NA	NA	L	c_remission	2	8	90373.4
LCN1	LASDEEIQDVSGTWYLK	3	NA	NA	L	c_remission	3	9	NA
LCN1	LASDEEIQDVSGTWYLK	3	NA	NA	L	b_ulcer	1	4	153746
LCN1	LASDEEIQDVSGTWYLK	3	NA	NA	L	b_ulcer	2	5	NA
LCN1	LASDEEIQDVSGTWYLK	3	NA	NA	L	b_ulcer	3	6	NA
LCN1	SHVKDHYIFYC[57.0215]EGELHGKPVR	4	NA	NA	L	a_healthy	1	1	24872.5
LCN1	SHVKDHYIFYC[57.0215]EGELHGKPVR	4	NA	NA	L	a_healthy	2	2	75581.7
LCN1	SHVKDHYIFYC[57.0215]EGELHGKPVR	4	NA	NA	L	a_healthy	3	3	91515.4
LCN1	SHVKDHYIFYC[57.0215]EGELHGKPVR	4	NA	NA	L	c_remission	1	7	48384.6
LCN1	SHVKDHYIFYC[57.0215]EGELHGKPVR	4	NA	NA	L	c_remission	2	8	21970
LCN1	SHVKDHYIFYC[57.0215]EGELHGKPVR	4	NA	NA	L	c_remission	3	9	19886.7
LCN1	SHVKDHYIFYC[57.0215]EGELHGKPVR	4	NA	NA	L	b_ulcer	1	4	67383
LCN1	SHVKDHYIFYC[57.0215]EGELHGKPVR	4	NA	NA	L	b_ulcer	2	5	40400.9
LCN1	SHVKDHYIFYC[57.0215]EGELHGKPVR	4	NA	NA	L	b_ulcer	3	6	24406.7
LCN1	SHVKDHYIFYC[57.0215]EGELHGKPVR	5	NA	NA	L	a_healthy	1	1	140796
LCN1	SHVKDHYIFYC[57.0215]EGELHGKPVR	5	NA	NA	L	a_healthy	2	2	269064
LCN1	SHVKDHYIFYC[57.0215]EGELHGKPVR	5	NA	NA	L	a_healthy	3	3	316669
LCN1	SHVKDHYIFYC[57.0215]EGELHGKPVR	5	NA	NA	L	c_remission	1	7	202836
LCN1	SHVKDHYIFYC[57.0215]EGELHGKPVR	5	NA	NA	L	c_remission	2	8	95290.2
LCN1	SHVKDHYIFYC[57.0215]EGELHGKPVR	5	NA	NA	L	c_remission	3	9	94158.2
LCN1	SHVKDHYIFYC[57.0215]EGELHGKPVR	5	NA	NA	L	b_ulcer	1	4	254923
LCN1	SHVKDHYIFYC[57.0215]EGELHGKPVR	5	NA	NA	L	b_ulcer	2	5	127836
LCN1	SHVKDHYIFYC[57.0215]EGELHGKPVR	5	NA	NA	L	b_ulcer	3	6	145689
LCN1	SHVKDHYIFYC[57.0215]EGELHGKPVRGVK	5	NA	NA	L	a_healthy	1	1	27798.4
LCN1	SHVKDHYIFYC[57.0215]EGELHGKPVRGVK	5	NA	NA	L	a_healthy	2	2	92557.6
LCN1	SHVKDHYIFYC[57.0215]EGELHGKPVRGVK	5	NA	NA	L	a_healthy	3	3	80173.2
LCN1	SHVKDHYIFYC[57.0215]EGELHGKPVRGVK	5	NA	NA	L	c_remission	1	7	37096.3
LCN1	SHVKDHYIFYC[57.0215]EGELHGKPVRGVK	5	NA	NA	L	c_remission	2	8	23359.1
LCN1	SHVKDHYIFYC[57.0215]EGELHGKPVRGVK	5	NA	NA	L	c_remission	3	9	NA
LCN1	SHVKDHYIFYC[57.0215]EGELHGKPVRGVK	5	NA	NA	L	b_ulcer	1	4	48713.7
LCN1	SHVKDHYIFYC[57.0215]EGELHGKPVRGVK	5	NA	NA	L	b_ulcer	2	5	NA
LCN1	SHVKDHYIFYC[57.0215]EGELHGKPVRGVK	5	NA	NA	L	b_ulcer	3	6	12486.9
LCN1	DHYIFYC[57.0215]EGELHGKPVR	4	NA	NA	L	a_healthy	1	1	23908.8
LCN1	DHYIFYC[57.0215]EGELHGKPVR	4	NA	NA	L	a_healthy	2	2	38948.9
LCN1	DHYIFYC[57.0215]EGELHGKPVR	4	NA	NA	L	a_healthy	3	3	96817
LCN1	DHYIFYC[57.0215]EGELHGKPVR	4	NA	NA	L	c_remission	1	7	88851.4
LCN1	DHYIFYC[57.0215]EGELHGKPVR	4	NA	NA	L	c_remission	2	8	24486.1
LCN1	DHYIFYC[57.0215]EGELHGKPVR	4	NA	NA	L	c_remission	3	9	29818
LCN1	DHYIFYC[57.0215]EGELHGKPVR	4	NA	NA	L	b_ulcer	1	4	66909.4
LCN1	DHYIFYC[57.0215]EGELHGKPVR	4	NA	NA	L	b_ulcer	2	5	68429.7
LCN1	DHYIFYC[57.0215]EGELHGKPVR	4	NA	NA	L	b_ulcer	3	6	44389.9
LCN1	NNLEALEDFEK	2	NA	NA	L	a_healthy	1	1	2.13937e+06
LCN1	NNLEALEDFEK	2	NA	NA	L	a_healthy	2	2	2.62819e+06
LCN1	NNLEALEDFEK	2	NA	NA	L	a_healthy	3	3	3293365
LCN1	NNLEALEDFEK	2	NA	NA	L	c_remission	1	7	4333015
LCN1	NNLEALEDFEK	2	NA	NA	L	c_remission	2	8	2503140
LCN1	NNLEALEDFEK	2	NA	NA	L	c_remission	3	9	1.02719e+06
LCN1	NNLEALEDFEK	2	NA	NA	L	b_ulcer	1	4	3750254
LCN1	NNLEALEDFEK	2	NA	NA	L	b_ulcer	2	5	1748643
LCN1	NNLEALEDFEK	2	NA	NA	L	b_ulcer	3	6	2649254
LCN1	NNLEALEDFEKAAGAR	2	NA	NA	L	a_healthy	1	1	2008364
LCN1	NNLEALEDFEKAAGAR	2	NA	NA	L	a_healthy	2	2	3.66602e+06
LCN1	NNLEALEDFEKAAGAR	2	NA	NA	L	a_healthy	3	3	2.68245e+06
LCN1	NNLEALEDFEKAAGAR	2	NA	NA	L	c_remission	1	7	2.40469e+06
LCN1	NNLEALEDFEKAAGAR	2	NA	NA	L	c_remission	2	8	2.91099e+06
LCN1	NNLEALEDFEKAAGAR	2	NA	NA	L	c_remission	3	9	787825
LCN1	NNLEALEDFEKAAGAR	2	NA	NA	L	b_ulcer	1	4	2.91119e+06
LCN1	NNLEALEDFEKAAGAR	2	NA	NA	L	b_ulcer	2	5	998661
LCN1	NNLEALEDFEKAAGAR	2	NA	NA	L	b_ulcer	3	6	1.21787e+06
LCN1	AMTVDREFPEMNLESVTPM	2	NA	NA	L	a_healthy	1	1	122807
LCN1	AMTVDREFPEMNLESVTPM	2	NA	NA	L	a_healthy	2	2	153105
LCN1	AMTVDREFPEMNLESVTPM	2	NA	NA	L	a_healthy	3	3	124624
LCN1	AMTVDREFPEMNLESVTPM	2	NA	NA	L	c_remission	1	7	164354
LCN1	AMTVDREFPEMNLESVTPM	2	NA	NA	L	c_remission	2	8	108019
LCN1	AMTVDREFPEMNLESVTPM	2	NA	NA	L	c_remission	3	9	43963.3
LCN1	AMTVDREFPEMNLESVTPM	2	NA	NA	L	b_ulcer	1	4	196907
LCN1	AMTVDREFPEMNLESVTPM	2	NA	NA	L	b_ulcer	2	5	60592.8
LCN1	AMTVDREFPEMNLESVTPM	2	NA	NA	L	b_ulcer	3	6	93004.4
LCN1	NNLEALEDFEKAAGAR	3	NA	NA	L	a_healthy	1	1	2.39408e+06
LCN1	NNLEALEDFEKAAGAR	3	NA	NA	L	a_healthy	2	2	5.9824e+06
LCN1	NNLEALEDFEKAAGAR	3	NA	NA	L	a_healthy	3	3	4340860
LCN1	NNLEALEDFEKAAGAR	3	NA	NA	L	c_remission	1	7	3.37979e+06
LCN1	NNLEALEDFEKAAGAR	3	NA	NA	L	c_remission	2	8	5077851
LCN1	NNLEALEDFEKAAGAR	3	NA	NA	L	c_remission	3	9	1026987
LCN1	NNLEALEDFEKAAGAR	3	NA	NA	L	b_ulcer	1	4	4318968
LCN1	NNLEALEDFEKAAGAR	3	NA	NA	L	b_ulcer	2	5	655260
LCN1	NNLEALEDFEKAAGAR	3	NA	NA	L	b_ulcer	3	6	979264
LCN1	NNLEALEDFEKAAGARGLSTESILIPR	3	NA	NA	L	a_healthy	1	1	NA
LCN1	NNLEALEDFEKAAGARGLSTESILIPR	3	NA	NA	L	a_healthy	2	2	35441.2
LCN1	NNLEALEDFEKAAGARGLSTESILIPR	3	NA	NA	L	a_healthy	3	3	NA
LCN1	NNLEALEDFEKAAGARGLSTESILIPR	3	NA	NA	L	c_remission	1	7	NA
LCN1	NNLEALEDFEKAAGARGLSTESILIPR	3	NA	NA	L	c_remission	2	8	24175.1
LCN1	NNLEALEDFEKAAGARGLSTESILIPR	3	NA	NA	L	c_remission	3	9	NA
LCN1	NNLEALEDFEKAAGARGLSTESILIPR	3	NA	NA	L	b_ulcer	1	4	NA
LCN1	NNLEALEDFEKAAGARGLSTESILIPR	3	NA	NA	L	b_ulcer	2	5	NA
LCN1	NNLEALEDFEKAAGARGLSTESILIPR	3	NA	NA	L	b_ulcer	3	6	NA
LCN1	AMTVDREFPEMNLESVTPMTL	2	NA	NA	L	a_healthy	1	1	22581.3
LCN1	AMTVDREFPEMNLESVTPMTL	2	NA	NA	L	a_healthy	2	2	25634.8
LCN1	AMTVDREFPEMNLESVTPMTL	2	NA	NA	L	a_healthy	3	3	18237.9
LCN1	AMTVDREFPEMNLESVTPMTL	2	NA	NA	L	c_remission	1	7	30326.6
LCN1	AMTVDREFPEMNLESVTPMTL	2	NA	NA	L	c_remission	2	8	41295.5
LCN1	AMTVDREFPEMNLESVTPMTL	2	NA	NA	L	c_remission	3	9	NA
LCN1	AMTVDREFPEMNLESVTPMTL	2	NA	NA	L	b_ulcer	1	4	36290.9
LCN1	AMTVDREFPEMNLESVTPMTL	2	NA	NA	L	b_ulcer	2	5	NA
LCN1	AMTVDREFPEMNLESVTPMTL	2	NA	NA	L	b_ulcer	3	6	NA
LCN1	AMTVDREFPEMNLESVTPMTLT	2	NA	NA	L	a_healthy	1	1	18459.4
LCN1	AMTVDREFPEMNLESVTPMTLT	2	NA	NA	L	a_healthy	2	2	18428.9
LCN1	AMTVDREFPEMNLESVTPMTLT	2	NA	NA	L	a_healthy	3	3	15884.2
LCN1	AMTVDREFPEMNLESVTPMTLT	2	NA	NA	L	c_remission	1	7	16026.3
LCN1	AMTVDREFPEMNLESVTPMTLT	2	NA	NA	L	c_remission	2	8	16172.8
LCN1	AMTVDREFPEMNLESVTPMTLT	2	NA	NA	L	c_remission	3	9	NA
LCN1	AMTVDREFPEMNLESVTPMTLT	2	NA	NA	L	b_ulcer	1	4	37709.4
LCN1	AMTVDREFPEMNLESVTPMTLT	2	NA	NA	L	b_ulcer	2	5	6691.51
LCN1	AMTVDREFPEMNLESVTPMTLT	2	NA	NA	L	b_ulcer	3	6	14454.8
LCN1	NNLEALEDFEKAAGARGLSTESILIPR	4	NA	NA	L	a_healthy	1	1	NA
LCN1	NNLEALEDFEKAAGARGLSTESILIPR	4	NA	NA	L	a_healthy	2	2	51574.6
LCN1	NNLEALEDFEKAAGARGLSTESILIPR	4	NA	NA	L	a_healthy	3	3	NA
LCN1	NNLEALEDFEKAAGARGLSTESILIPR	4	NA	NA	L	c_remission	1	7	NA
LCN1	NNLEALEDFEKAAGARGLSTESILIPR	4	NA	NA	L	c_remission	2	8	31932.4
LCN1	NNLEALEDFEKAAGARGLSTESILIPR	4	NA	NA	L	c_remission	3	9	NA
LCN1	NNLEALEDFEKAAGARGLSTESILIPR	4	NA	NA	L	b_ulcer	1	4	NA
LCN1	NNLEALEDFEKAAGARGLSTESILIPR	4	NA	NA	L	b_ulcer	2	5	NA
LCN1	NNLEALEDFEKAAGARGLSTESILIPR	4	NA	NA	L	b_ulcer	3	6	NA
LCN1	AMTVDREFPEMNLESVTPMTLTTLEGGNLEAK	3	NA	NA	L	a_healthy	1	1	557288
LCN1	AMTVDREFPEMNLESVTPMTLTTLEGGNLEAK	3	NA	NA	L	a_healthy	2	2	5170445
LCN1	AMTVDREFPEMNLESVTPMTLTTLEGGNLEAK	3	NA	NA	L	a_healthy	3	3	627493
LCN1	AMTVDREFPEMNLESVTPMTLTTLEGGNLEAK	3	NA	NA	L	c_remission	1	7	2108449
LCN1	AMTVDREFPEMNLESVTPMTLTTLEGGNLEAK	3	NA	NA	L	c_remission	2	8	4357004
LCN1	AMTVDREFPEMNLESVTPMTLTTLEGGNLEAK	3	NA	NA	L	c_remission	3	9	1.20876e+06
LCN1	AMTVDREFPEMNLESVTPMTLTTLEGGNLEAK	3	NA	NA	L	b_ulcer	1	4	5.07873e+06
LCN1	AMTVDREFPEMNLESVTPMTLTTLEGGNLEAK	3	NA	NA	L	b_ulcer	2	5	603860
LCN1	AMTVDREFPEMNLESVTPMTLTTLEGGNLEAK	3	NA	NA	L	b_ulcer	3	6	714636
LCN1	AMTVDREFPEMNLESVTPMTLTTLEGGNLEAK	4	NA	NA	L	a_healthy	1	1	168242
LCN1	AMTVDREFPEMNLESVTPMTLTTLEGGNLEAK	4	NA	NA	L	a_healthy	2	2	1.63776e+06
LCN1	AMTVDREFPEMNLESVTPMTLTTLEGGNLEAK	4	NA	NA	L	a_healthy	3	3	193821
LCN1	AMTVDREFPEMNLESVTPMTLTTLEGGNLEAK	4	NA	NA	L	c_remission	1	7	749912
LCN1	AMTVDREFPEMNLESVTPMTLTTLEGGNLEAK	4	NA	NA	L	c_remission	2	8	1.60673e+06
LCN1	AMTVDREFPEMNLESVTPMTLTTLEGGNLEAK	4	NA	NA	L	c_remission	3	9	363451
LCN1	AMTVDREFPEMNLESVTPMTLTTLEGGNLEAK	4	NA	NA	L	b_ulcer	1	4	1.4571e+06
LCN1	AMTVDREFPEMNLESVTPMTLTTLEGGNLEAK	4	NA	NA	L	b_ulcer	2	5	206798
LCN1	AMTVDREFPEMNLESVTPMTLTTLEGGNLEAK	4	NA	NA	L	b_ulcer	3	6	162818
LCN1	DVSGTWYLK	2	NA	NA	L	a_healthy	1	1	60394.4
LCN1	DVSGTWYLK	2	NA	NA	L	a_healthy	2	2	61414.5
LCN1	DVSGTWYLK	2	NA	NA	L	a_healthy	3	3	19874.7
LCN1	DVSGTWYLK	2	NA	NA	L	c_remission	1	7	30653.5
LCN1	DVSGTWYLK	2	NA	NA	L	c_remission	2	8	36062.6
LCN1	DVSGTWYLK	2	NA	NA	L	c_remission	3	9	NA
LCN1	DVSGTWYLK	2	NA	NA	L	b_ulcer	1	4	58087.3
LCN1	DVSGTWYLK	2	NA	NA	L	b_ulcer	2	5	NA
LCN1	DVSGTWYLK	2	NA	NA	L	b_ulcer	3	6	16289.6
LCN1	AMTVDREFPEMNLESVTPMTLTTLEGGNLEAKVTMLISGR	4	NA	NA	L	a_healthy	1	1	125762
LCN1	AMTVDREFPEMNLESVTPMTLTTLEGGNLEAKVTMLISGR	4	NA	NA	L	a_healthy	2	2	188680
LCN1	AMTVDREFPEMNLESVTPMTLTTLEGGNLEAKVTMLISGR	4	NA	NA	L	a_healthy	3	3	85099.6
LCN1	AMTVDREFPEMNLESVTPMTLTTLEGGNLEAKVTMLISGR	4	NA	NA	L	c_remission	1	7	125206
LCN1	AMTVDREFPEMNLESVTPMTLTTLEGGNLEAKVTMLISGR	4	NA	NA	L	c_remission	2	8	84742.6
LCN1	AMTVDREFPEMNLESVTPMTLTTLEGGNLEAKVTMLISGR	4	NA	NA	L	c_remission	3	9	21409.8
LCN1	AMTVDREFPEMNLESVTPMTLTTLEGGNLEAKVTMLISGR	4	NA	NA	L	b_ulcer	1	4	59801.9
LCN1	AMTVDREFPEMNLESVTPMTLTTLEGGNLEAKVTMLISGR	4	NA	NA	L	b_ulcer	2	5	101783
LCN1	AMTVDREFPEMNLESVTPMTLTTLEGGNLEAKVTMLISGR	4	NA	NA	L	b_ulcer	3	6	17449.9
LCN1	AMTVDREFPEMNLESVTPM[15.9949]TLTTLEGGNLEAK	3	NA	NA	L	a_healthy	1	1	76020.7
LCN1	AMTVDREFPEMNLESVTPM[15.9949]TLTTLEGGNLEAK	3	NA	NA	L	a_healthy	2	2	240166
LCN1	AMTVDREFPEMNLESVTPM[15.9949]TLTTLEGGNLEAK	3	NA	NA	L	a_healthy	3	3	88281.6
LCN1	AMTVDREFPEMNLESVTPM[15.9949]TLTTLEGGNLEAK	3	NA	NA	L	c_remission	1	7	152319
LCN1	AMTVDREFPEMNLESVTPM[15.9949]TLTTLEGGNLEAK	3	NA	NA	L	c_remission	2	8	216180
LCN1	AMTVDREFPEMNLESVTPM[15.9949]TLTTLEGGNLEAK	3	NA	NA	L	c_remission	3	9	28292.5
LCN1	AMTVDREFPEMNLESVTPM[15.9949]TLTTLEGGNLEAK	3	NA	NA	L	b_ulcer	1	4	124687
LCN1	AMTVDREFPEMNLESVTPM[15.9949]TLTTLEGGNLEAK	3	NA	NA	L	b_ulcer	2	5	43081.8
LCN1	AMTVDREFPEMNLESVTPM[15.9949]TLTTLEGGNLEAK	3	NA	NA	L	b_ulcer	3	6	95031.4
LCN1	AMTVDREFPEMNLESVTPM[15.9949]TLTTLEGGNLEAK	4	NA	NA	L	a_healthy	1	1	NA
LCN1	AMTVDREFPEMNLESVTPM[15.9949]TLTTLEGGNLEAK	4	NA	NA	L	a_healthy	2	2	66097
LCN1	AMTVDREFPEMNLESVTPM[15.9949]TLTTLEGGNLEAK	4	NA	NA	L	a_healthy	3	3	NA
LCN1	AMTVDREFPEMNLESVTPM[15.9949]TLTTLEGGNLEAK	4	NA	NA	L	c_remission	1	7	34475.6
LCN1	AMTVDREFPEMNLESVTPM[15.9949]TLTTLEGGNLEAK	4	NA	NA	L	c_remission	2	8	82465.3
LCN1	AMTVDREFPEMNLESVTPM[15.9949]TLTTLEGGNLEAK	4	NA	NA	L	c_remission	3	9	NA
LCN1	AMTVDREFPEMNLESVTPM[15.9949]TLTTLEGGNLEAK	4	NA	NA	L	b_ulcer	1	4	NA
LCN1	AMTVDREFPEMNLESVTPM[15.9949]TLTTLEGGNLEAK	4	NA	NA	L	b_ulcer	2	5	NA
LCN1	AMTVDREFPEMNLESVTPM[15.9949]TLTTLEGGNLEAK	4	NA	NA	L	b_ulcer	3	6	NA
LCN1	AMTVDREFPEM[15.9949]NLESVTPMTLTTLEGGNLEAK	3	NA	NA	L	a_healthy	1	1	595238
LCN1	AMTVDREFPEM[15.9949]NLESVTPMTLTTLEGGNLEAK	3	NA	NA	L	a_healthy	2	2	1.58952e+06
LCN1	AMTVDREFPEM[15.9949]NLESVTPMTLTTLEGGNLEAK	3	NA	NA	L	a_healthy	3	3	662484
LCN1	AMTVDREFPEM[15.9949]NLESVTPMTLTTLEGGNLEAK	3	NA	NA	L	c_remission	1	7	1.04917e+06
LCN1	AMTVDREFPEM[15.9949]NLESVTPMTLTTLEGGNLEAK	3	NA	NA	L	c_remission	2	8	746066
LCN1	AMTVDREFPEM[15.9949]NLESVTPMTLTTLEGGNLEAK	3	NA	NA	L	c_remission	3	9	313310
LCN1	AMTVDREFPEM[15.9949]NLESVTPMTLTTLEGGNLEAK	3	NA	NA	L	b_ulcer	1	4	938730
LCN1	AMTVDREFPEM[15.9949]NLESVTPMTLTTLEGGNLEAK	3	NA	NA	L	b_ulcer	2	5	417160
LCN1	AMTVDREFPEM[15.9949]NLESVTPMTLTTLEGGNLEAK	3	NA	NA	L	b_ulcer	3	6	620552
LCN1	AMTVDREFPEM[15.9949]NLESVTPMTLTTLEGGNLEAK	4	NA	NA	L	a_healthy	1	1	265740
LCN1	AMTVDREFPEM[15.9949]NLESVTPMTLTTLEGGNLEAK	4	NA	NA	L	a_healthy	2	2	657986
LCN1	AMTVDREFPEM[15.9949]NLESVTPMTLTTLEGGNLEAK	4	NA	NA	L	a_healthy	3	3	293997
LCN1	AMTVDREFPEM[15.9949]NLESVTPMTLTTLEGGNLEAK	4	NA	NA	L	c_remission	1	7	505722
LCN1	AMTVDREFPEM[15.9949]NLESVTPMTLTTLEGGNLEAK	4	NA	NA	L	c_remission	2	8	287175
LCN1	AMTVDREFPEM[15.9949]NLESVTPMTLTTLEGGNLEAK	4	NA	NA	L	c_remission	3	9	147114
LCN1	AMTVDREFPEM[15.9949]NLESVTPMTLTTLEGGNLEAK	4	NA	NA	L	b_ulcer	1	4	374048
LCN1	AMTVDREFPEM[15.9949]NLESVTPMTLTTLEGGNLEAK	4	NA	NA	L	b_ulcer	2	5	162365
LCN1	AMTVDREFPEM[15.9949]NLESVTPMTLTTLEGGNLEAK	4	NA	NA	L	b_ulcer	3	6	245585
COR1A	PEASGTPSSDAVSRLEEEMR	3	NA	NA	L	a_healthy	1	1	92180.8
COR1A	PEASGTPSSDAVSRLEEEMR	3	NA	NA	L	a_healthy	2	2	NA
COR1A	PEASGTPSSDAVSRLEEEMR	3	NA	NA	L	a_healthy	3	3	51530.3
COR1A	PEASGTPSSDAVSRLEEEMR	3	NA	NA	L	c_remission	1	7	73157.1
COR1A	PEASGTPSSDAVSRLEEEMR	3	NA	NA	L	c_remission	2	8	NA
COR1A	PEASGTPSSDAVSRLEEEMR	3	NA	NA	L	c_remission	3	9	247394
COR1A	PEASGTPSSDAVSRLEEEMR	3	NA	NA	L	b_ulcer	1	4	75839
COR1A	PEASGTPSSDAVSRLEEEMR	3	NA	NA	L	b_ulcer	2	5	94187
COR1A	PEASGTPSSDAVSRLEEEMR	3	NA	NA	L	b_ulcer	3	6	157577
COR1A	HLEEPLSLQELDTSSGVLLPFFDPDTNIVYLC[57.0215]GK	3	NA	NA	L	a_healthy	1	1	12472.4
COR1A	HLEEPLSLQELDTSSGVLLPFFDPDTNIVYLC[57.0215]GK	3	NA	NA	L	a_healthy	2	2	NA
COR1A	HLEEPLSLQELDTSSGVLLPFFDPDTNIVYLC[57.0215]GK	3	NA	NA	L	a_healthy	3	3	13180.6
COR1A	HLEEPLSLQELDTSSGVLLPFFDPDTNIVYLC[57.0215]GK	3	NA	NA	L	c_remission	1	7	13373
COR1A	HLEEPLSLQELDTSSGVLLPFFDPDTNIVYLC[57.0215]GK	3	NA	NA	L	c_remission	2	8	NA
COR1A	HLEEPLSLQELDTSSGVLLPFFDPDTNIVYLC[57.0215]GK	3	NA	NA	L	c_remission	3	9	18142.8
COR1A	HLEEPLSLQELDTSSGVLLPFFDPDTNIVYLC[57.0215]GK	3	NA	NA	L	b_ulcer	1	4	20545.1
COR1A	HLEEPLSLQELDTSSGVLLPFFDPDTNIVYLC[57.0215]GK	3	NA	NA	L	b_ulcer	2	5	11917.9
COR1A	HLEEPLSLQELDTSSGVLLPFFDPDTNIVYLC[57.0215]GK	3	NA	NA	L	b_ulcer	3	6	28985.2
COR1A	HLEEPLSLQELDTSSGVLLPFFDPDTNIVYLC[57.0215]GKGDSSIR	4	NA	NA	L	a_healthy	1	1	NA
COR1A	HLEEPLSLQELDTSSGVLLPFFDPDTNIVYLC[57.0215]GKGDSSIR	4	NA	NA	L	a_healthy	2	2	NA
COR1A	HLEEPLSLQELDTSSGVLLPFFDPDTNIVYLC[57.0215]GKGDSSIR	4	NA	NA	L	a_healthy	3	3	13647.2
COR1A	HLEEPLSLQELDTSSGVLLPFFDPDTNIVYLC[57.0215]GKGDSSIR	4	NA	NA	L	c_remission	1	7	NA
COR1A	HLEEPLSLQELDTSSGVLLPFFDPDTNIVYLC[57.0215]GKGDSSIR	4	NA	NA	L	c_remission	2	8	NA
COR1A	HLEEPLSLQELDTSSGVLLPFFDPDTNIVYLC[57.0215]GKGDSSIR	4	NA	NA	L	c_remission	3	9	NA
COR1A	HLEEPLSLQELDTSSGVLLPFFDPDTNIVYLC[57.0215]GKGDSSIR	4	NA	NA	L	b_ulcer	1	4	20240.1
COR1A	HLEEPLSLQELDTSSGVLLPFFDPDTNIVYLC[57.0215]GKGDSSIR	4	NA	NA	L	b_ulcer	2	5	NA
COR1A	HLEEPLSLQELDTSSGVLLPFFDPDTNIVYLC[57.0215]GKGDSSIR	4	NA	NA	L	b_ulcer	3	6	28933.7
COR1A	LDRLEETVQAK	3	NA	NA	L	a_healthy	1	1	66175.7
COR1A	LDRLEETVQAK	3	NA	NA	L	a_healthy	2	2	77511.9
COR1A	LDRLEETVQAK	3	NA	NA	L	a_healthy	3	3	56848.9
COR1A	LDRLEETVQAK	3	NA	NA	L	c_remission	1	7	NA
COR1A	LDRLEETVQAK	3	NA	NA	L	c_remission	2	8	NA
COR1A	LDRLEETVQAK	3	NA	NA	L	c_remission	3	9	93677.7
COR1A	LDRLEETVQAK	3	NA	NA	L	b_ulcer	1	4	55258.9
COR1A	LDRLEETVQAK	3	NA	NA	L	b_ulcer	2	5	NA
COR1A	LDRLEETVQAK	3	NA	NA	L	b_ulcer	3	6	78709.5
COR1A	LQATVQELQK	2	NA	NA	L	a_healthy	1	1	292102
COR1A	LQATVQELQK	2	NA	NA	L	a_healthy	2	2	322669
COR1A	LQATVQELQK	2	NA	NA	L	a_healthy	3	3	373086
COR1A	LQATVQELQK	2	NA	NA	L	c_remission	1	7	148342
COR1A	LQATVQELQK	2	NA	NA	L	c_remission	2	8	333985
COR1A	LQATVQELQK	2	NA	NA	L	c_remission	3	9	314257
COR1A	LQATVQELQK	2	NA	NA	L	b_ulcer	1	4	263430
COR1A	LQATVQELQK	2	NA	NA	L	b_ulcer	2	5	211750
COR1A	LQATVQELQK	2	NA	NA	L	b_ulcer	3	6	308402
COR1A	LQATVQELQKR	3	NA	NA	L	a_healthy	1	1	35208.1
COR1A	LQATVQELQKR	3	NA	NA	L	a_healthy	2	2	42678.1
COR1A	LQATVQELQKR	3	NA	NA	L	a_healthy	3	3	29650.3
COR1A	LQATVQELQKR	3	NA	NA	L	c_remission	1	7	24221.3
COR1A	LQATVQELQKR	3	NA	NA	L	c_remission	2	8	34937.2
COR1A	LQATVQELQKR	3	NA	NA	L	c_remission	3	9	50152.8
COR1A	LQATVQELQKR	3	NA	NA	L	b_ulcer	1	4	38593.5
COR1A	LQATVQELQKR	3	NA	NA	L	b_ulcer	2	5	19805.2
COR1A	LQATVQELQKR	3	NA	NA	L	b_ulcer	3	6	37160.9
COR1A	AAPEASGTPSSDAVSR	2	NA	NA	L	a_healthy	1	1	53224.1
COR1A	AAPEASGTPSSDAVSR	2	NA	NA	L	a_healthy	2	2	63173.2
COR1A	AAPEASGTPSSDAVSR	2	NA	NA	L	a_healthy	3	3	71269.5
COR1A	AAPEASGTPSSDAVSR	2	NA	NA	L	c_remission	1	7	56534.8
COR1A	AAPEASGTPSSDAVSR	2	NA	NA	L	c_remission	2	8	61390.1
COR1A	AAPEASGTPSSDAVSR	2	NA	NA	L	c_remission	3	9	82233.2
COR1A	AAPEASGTPSSDAVSR	2	NA	NA	L	b_ulcer	1	4	64527.4
COR1A	AAPEASGTPSSDAVSR	2	NA	NA	L	b_ulcer	2	5	45862.6
COR1A	AAPEASGTPSSDAVSR	2	NA	NA	L	b_ulcer	3	6	128765
COR1A	AAPEASGTPSSDAVSRLEEEMR	3	NA	NA	L	a_healthy	1	1	222906
COR1A	AAPEASGTPSSDAVSRLEEEMR	3	NA	NA	L	a_healthy	2	2	332997
COR1A	AAPEASGTPSSDAVSRLEEEMR	3	NA	NA	L	a_healthy	3	3	170775
COR1A	AAPEASGTPSSDAVSRLEEEMR	3	NA	NA	L	c_remission	1	7	94045.3
COR1A	AAPEASGTPSSDAVSRLEEEMR	3	NA	NA	L	c_remission	2	8	389789
COR1A	AAPEASGTPSSDAVSRLEEEMR	3	NA	NA	L	c_remission	3	9	177910
COR1A	AAPEASGTPSSDAVSRLEEEMR	3	NA	NA	L	b_ulcer	1	4	151801
COR1A	AAPEASGTPSSDAVSRLEEEMR	3	NA	NA	L	b_ulcer	2	5	41390.7
COR1A	AAPEASGTPSSDAVSRLEEEMR	3	NA	NA	L	b_ulcer	3	6	117328
COR1A	RC[57.0215]EPIAMTVPR	2	NA	NA	L	a_healthy	1	1	123248
COR1A	RC[57.0215]EPIAMTVPR	2	NA	NA	L	a_healthy	2	2	147507
COR1A	RC[57.0215]EPIAMTVPR	2	NA	NA	L	a_healthy	3	3	97277.3
COR1A	RC[57.0215]EPIAMTVPR	2	NA	NA	L	c_remission	1	7	76806
COR1A	RC[57.0215]EPIAMTVPR	2	NA	NA	L	c_remission	2	8	190854
COR1A	RC[57.0215]EPIAMTVPR	2	NA	NA	L	c_remission	3	9	108777
COR1A	RC[57.0215]EPIAMTVPR	2	NA	NA	L	b_ulcer	1	4	112905
COR1A	RC[57.0215]EPIAMTVPR	2	NA	NA	L	b_ulcer	2	5	79020.6
COR1A	RC[57.0215]EPIAMTVPR	2	NA	NA	L	b_ulcer	3	6	117795
COR1A	AAPEASGTPSSDAVSRLEEEMRK	3	NA	NA	L	a_healthy	1	1	105640
COR1A	AAPEASGTPSSDAVSRLEEEMRK	3	NA	NA	L	a_healthy	2	2	97347.8
COR1A	AAPEASGTPSSDAVSRLEEEMRK	3	NA	NA	L	a_healthy	3	3	99627.7
COR1A	AAPEASGTPSSDAVSRLEEEMRK	3	NA	NA	L	c_remission	1	7	55562.4
COR1A	AAPEASGTPSSDAVSRLEEEMRK	3	NA	NA	L	c_remission	2	8	105738
COR1A	AAPEASGTPSSDAVSRLEEEMRK	3	NA	NA	L	c_remission	3	9	141528
COR1A	AAPEASGTPSSDAVSRLEEEMRK	3	NA	NA	L	b_ulcer	1	4	105261
COR1A	AAPEASGTPSSDAVSRLEEEMRK	3	NA	NA	L	b_ulcer	2	5	55134.8
COR1A	AAPEASGTPSSDAVSRLEEEMRK	3	NA	NA	L	b_ulcer	3	6	118562
COR1A	ILTTGFSR	2	NA	NA	L	a_healthy	1	1	107991
COR1A	ILTTGFSR	2	NA	NA	L	a_healthy	2	2	301993
COR1A	ILTTGFSR	2	NA	NA	L	a_healthy	3	3	212010
COR1A	ILTTGFSR	2	NA	NA	L	c_remission	1	7	NA
COR1A	ILTTGFSR	2	NA	NA	L	c_remission	2	8	460601
COR1A	ILTTGFSR	2	NA	NA	L	c_remission	3	9	76683
COR1A	ILTTGFSR	2	NA	NA	L	b_ulcer	1	4	168283
COR1A	ILTTGFSR	2	NA	NA	L	b_ulcer	2	5	93321.8
COR1A	ILTTGFSR	2	NA	NA	L	b_ulcer	3	6	87845.4
COR1A	AAPEASGTPSSDAVSRLEEEMRK	4	NA	NA	L	a_healthy	1	1	173881
COR1A	AAPEASGTPSSDAVSRLEEEMRK	4	NA	NA	L	a_healthy	2	2	149910
COR1A	AAPEASGTPSSDAVSRLEEEMRK	4	NA	NA	L	a_healthy	3	3	126385
COR1A	AAPEASGTPSSDAVSRLEEEMRK	4	NA	NA	L	c_remission	1	7	106255
COR1A	AAPEASGTPSSDAVSRLEEEMRK	4	NA	NA	L	c_remission	2	8	NA
COR1A	AAPEASGTPSSDAVSRLEEEMRK	4	NA	NA	L	c_remission	3	9	205031
COR1A	AAPEASGTPSSDAVSRLEEEMRK	4	NA	NA	L	b_ulcer	1	4	220591
COR1A	AAPEASGTPSSDAVSRLEEEMRK	4	NA	NA	L	b_ulcer	2	5	117175
COR1A	AAPEASGTPSSDAVSRLEEEMRK	4	NA	NA	L	b_ulcer	3	6	173011
COR1A	C[57.0215]EPIAMTVPR	2	NA	NA	L	a_healthy	1	1	NA
COR1A	C[57.0215]EPIAMTVPR	2	NA	NA	L	a_healthy	2	2	NA
COR1A	C[57.0215]EPIAMTVPR	2	NA	NA	L	a_healthy	3	3	NA
COR1A	C[57.0215]EPIAMTVPR	2	NA	NA	L	c_remission	1	7	NA
COR1A	C[57.0215]EPIAMTVPR	2	NA	NA	L	c_remission	2	8	NA
COR1A	C[57.0215]EPIAMTVPR	2	NA	NA	L	c_remission	3	9	NA
COR1A	C[57.0215]EPIAMTVPR	2	NA	NA	L	b_ulcer	1	4	NA
COR1A	C[57.0215]EPIAMTVPR	2	NA	NA	L	b_ulcer	2	5	NA
COR1A	C[57.0215]EPIAMTVPR	2	NA	NA	L	b_ulcer	3	6	NA
COR1A	GTPSSDAVSRLEEEMR	3	NA	NA	L	a_healthy	1	1	26234.3
COR1A	GTPSSDAVSRLEEEMR	3	NA	NA	L	a_healthy	2	2	NA
COR1A	GTPSSDAVSRLEEEMR	3	NA	NA	L	a_healthy	3	3	24979.9
COR1A	GTPSSDAVSRLEEEMR	3	NA	NA	L	c_remission	1	7	16704.7
COR1A	GTPSSDAVSRLEEEMR	3	NA	NA	L	c_remission	2	8	NA
COR1A	GTPSSDAVSRLEEEMR	3	NA	NA	L	c_remission	3	9	48284.1
COR1A	GTPSSDAVSRLEEEMR	3	NA	NA	L	b_ulcer	1	4	24148
COR1A	GTPSSDAVSRLEEEMR	3	NA	NA	L	b_ulcer	2	5	NA
COR1A	GTPSSDAVSRLEEEMR	3	NA	NA	L	b_ulcer	3	6	26748.7
COR1A	GTPSSDAVSRLEEEMRK	4	NA	NA	L	a_healthy	1	1	16718.3
COR1A	GTPSSDAVSRLEEEMRK	4	NA	NA	L	a_healthy	2	2	19886.6
COR1A	GTPSSDAVSRLEEEMRK	4	NA	NA	L	a_healthy	3	3	15264.3
COR1A	GTPSSDAVSRLEEEMRK	4	NA	NA	L	c_remission	1	7	NA
COR1A	GTPSSDAVSRLEEEMRK	4	NA	NA	L	c_remission	2	8	10802.1
COR1A	GTPSSDAVSRLEEEMRK	4	NA	NA	L	c_remission	3	9	28814.5
COR1A	GTPSSDAVSRLEEEMRK	4	NA	NA	L	b_ulcer	1	4	9423.82
COR1A	GTPSSDAVSRLEEEMRK	4	NA	NA	L	b_ulcer	2	5	NA
COR1A	GTPSSDAVSRLEEEMRK	4	NA	NA	L	b_ulcer	3	6	12373.5
COR1A	DGGLIC[57.0215]TSC[57.0215]R	2	NA	NA	L	a_healthy	1	1	189932
COR1A	DGGLIC[57.0215]TSC[57.0215]R	2	NA	NA	L	a_healthy	2	2	186692
COR1A	DGGLIC[57.0215]TSC[57.0215]R	2	NA	NA	L	a_healthy	3	3	191405
COR1A	DGGLIC[57.0215]TSC[57.0215]R	2	NA	NA	L	c_remission	1	7	112855
COR1A	DGGLIC[57.0215]TSC[57.0215]R	2	NA	NA	L	c_remission	2	8	225854
COR1A	DGGLIC[57.0215]TSC[57.0215]R	2	NA	NA	L	c_remission	3	9	133795
COR1A	DGGLIC[57.0215]TSC[57.0215]R	2	NA	NA	L	b_ulcer	1	4	194335
COR1A	DGGLIC[57.0215]TSC[57.0215]R	2	NA	NA	L	b_ulcer	2	5	145438
COR1A	DGGLIC[57.0215]TSC[57.0215]R	2	NA	NA	L	b_ulcer	3	6	195360
COR1A	KGTVVAEKDRPHEGTRPVR	3	NA	NA	L	a_healthy	1	1	27305.2
COR1A	KGTVVAEKDRPHEGTRPVR	3	NA	NA	L	a_healthy	2	2	NA
COR1A	KGTVVAEKDRPHEGTRPVR	3	NA	NA	L	a_healthy	3	3	NA
COR1A	KGTVVAEKDRPHEGTRPVR	3	NA	NA	L	c_remission	1	7	15155.5
COR1A	KGTVVAEKDRPHEGTRPVR	3	NA	NA	L	c_remission	2	8	NA
COR1A	KGTVVAEKDRPHEGTRPVR	3	NA	NA	L	c_remission	3	9	25156.8
COR1A	KGTVVAEKDRPHEGTRPVR	3	NA	NA	L	b_ulcer	1	4	NA
COR1A	KGTVVAEKDRPHEGTRPVR	3	NA	NA	L	b_ulcer	2	5	12826.8
COR1A	KGTVVAEKDRPHEGTRPVR	3	NA	NA	L	b_ulcer	3	6	21504.6
COR1A	DGGLIC[57.0215]TSC[57.0215]RDK	2	NA	NA	L	a_healthy	1	1	26693.3
COR1A	DGGLIC[57.0215]TSC[57.0215]RDK	2	NA	NA	L	a_healthy	2	2	25930.5
COR1A	DGGLIC[57.0215]TSC[57.0215]RDK	2	NA	NA	L	a_healthy	3	3	24021.4
COR1A	DGGLIC[57.0215]TSC[57.0215]RDK	2	NA	NA	L	c_remission	1	7	21058.6
COR1A	DGGLIC[57.0215]TSC[57.0215]RDK	2	NA	NA	L	c_remission	2	8	24233.7
COR1A	DGGLIC[57.0215]TSC[57.0215]RDK	2	NA	NA	L	c_remission	3	9	19462.3
COR1A	DGGLIC[57.0215]TSC[57.0215]RDK	2	NA	NA	L	b_ulcer	1	4	19250.6
COR1A	DGGLIC[57.0215]TSC[57.0215]RDK	2	NA	NA	L	b_ulcer	2	5	16379
COR1A	DGGLIC[57.0215]TSC[57.0215]RDK	2	NA	NA	L	b_ulcer	3	6	24665.3
COR1A	KGTVVAEKDRPHEGTRPVR	4	NA	NA	L	a_healthy	1	1	147422
COR1A	KGTVVAEKDRPHEGTRPVR	4	NA	NA	L	a_healthy	2	2	132819
COR1A	KGTVVAEKDRPHEGTRPVR	4	NA	NA	L	a_healthy	3	3	105936
COR1A	KGTVVAEKDRPHEGTRPVR	4	NA	NA	L	c_remission	1	7	NA
COR1A	KGTVVAEKDRPHEGTRPVR	4	NA	NA	L	c_remission	2	8	135445
COR1A	KGTVVAEKDRPHEGTRPVR	4	NA	NA	L	c_remission	3	9	221675
COR1A	KGTVVAEKDRPHEGTRPVR	4	NA	NA	L	b_ulcer	1	4	136819
COR1A	KGTVVAEKDRPHEGTRPVR	4	NA	NA	L	b_ulcer	2	5	NA
COR1A	KGTVVAEKDRPHEGTRPVR	4	NA	NA	L	b_ulcer	3	6	227982
COR1A	DGGLIC[57.0215]TSC[57.0215]RDK	3	NA	NA	L	a_healthy	1	1	14470.2
COR1A	DGGLIC[57.0215]TSC[57.0215]RDK	3	NA	NA	L	a_healthy	2	2	34532.5
COR1A	DGGLIC[57.0215]TSC[57.0215]RDK	3	NA	NA	L	a_healthy	3	3	24229
COR1A	DGGLIC[57.0215]TSC[57.0215]RDK	3	NA	NA	L	c_remission	1	7	NA
COR1A	DGGLIC[57.0215]TSC[57.0215]RDK	3	NA	NA	L	c_remission	2	8	27532.8
COR1A	DGGLIC[57.0215]TSC[57.0215]RDK	3	NA	NA	L	c_remission	3	9	NA
COR1A	DGGLIC[57.0215]TSC[57.0215]RDK	3	NA	NA	L	b_ulcer	1	4	32909.4
COR1A	DGGLIC[57.0215]TSC[57.0215]RDK	3	NA	NA	L	b_ulcer	2	5	11227.7
COR1A	DGGLIC[57.0215]TSC[57.0215]RDK	3	NA	NA	L	b_ulcer	3	6	16792.3
COR1A	KGTVVAEKDRPHEGTRPVR	5	NA	NA	L	a_healthy	1	1	168274
COR1A	KGTVVAEKDRPHEGTRPVR	5	NA	NA	L	a_healthy	2	2	203765
COR1A	KGTVVAEKDRPHEGTRPVR	5	NA	NA	L	a_healthy	3	3	117700
COR1A	KGTVVAEKDRPHEGTRPVR	5	NA	NA	L	c_remission	1	7	97115.8
COR1A	KGTVVAEKDRPHEGTRPVR	5	NA	NA	L	c_remission	2	8	185380
COR1A	KGTVVAEKDRPHEGTRPVR	5	NA	NA	L	c_remission	3	9	116223
COR1A	KGTVVAEKDRPHEGTRPVR	5	NA	NA	L	b_ulcer	1	4	174814
COR1A	KGTVVAEKDRPHEGTRPVR	5	NA	NA	L	b_ulcer	2	5	60363.8
COR1A	KGTVVAEKDRPHEGTRPVR	5	NA	NA	L	b_ulcer	3	6	134244
COR1A	C[-17.0265]EPIAMTVPR	2	NA	NA	L	a_healthy	1	1	NA
COR1A	C[-17.0265]EPIAMTVPR	2	NA	NA	L	a_healthy	2	2	NA
COR1A	C[-17.0265]EPIAMTVPR	2	NA	NA	L	a_healthy	3	3	NA
COR1A	C[-17.0265]EPIAMTVPR	2	NA	NA	L	c_remission	1	7	NA
COR1A	C[-17.0265]EPIAMTVPR	2	NA	NA	L	c_remission	2	8	NA
COR1A	C[-17.0265]EPIAMTVPR	2	NA	NA	L	c_remission	3	9	NA
COR1A	C[-17.0265]EPIAMTVPR	2	NA	NA	L	b_ulcer	1	4	NA
COR1A	C[-17.0265]EPIAMTVPR	2	NA	NA	L	b_ulcer	2	5	NA
COR1A	C[-17.0265]EPIAMTVPR	2	NA	NA	L	b_ulcer	3	6	NA
COR1A	RGLEVNKC[57.0215]EIAR	3	NA	NA	L	a_healthy	1	1	201117
COR1A	RGLEVNKC[57.0215]EIAR	3	NA	NA	L	a_healthy	2	2	237931
COR1A	RGLEVNKC[57.0215]EIAR	3	NA	NA	L	a_healthy	3	3	99378
COR1A	RGLEVNKC[57.0215]EIAR	3	NA	NA	L	c_remission	1	7	70804.2
COR1A	RGLEVNKC[57.0215]EIAR	3	NA	NA	L	c_remission	2	8	287089
COR1A	RGLEVNKC[57.0215]EIAR	3	NA	NA	L	c_remission	3	9	137392
COR1A	RGLEVNKC[57.0215]EIAR	3	NA	NA	L	b_ulcer	1	4	148107
COR1A	RGLEVNKC[57.0215]EIAR	3	NA	NA	L	b_ulcer	2	5	88660.3
COR1A	RGLEVNKC[57.0215]EIAR	3	NA	NA	L	b_ulcer	3	6	165841
COR1A	QVALWDTK	2	NA	NA	L	a_healthy	1	1	14473.4
COR1A	QVALWDTK	2	NA	NA	L	a_healthy	2	2	NA
COR1A	QVALWDTK	2	NA	NA	L	a_healthy	3	3	NA
COR1A	QVALWDTK	2	NA	NA	L	c_remission	1	7	NA
COR1A	QVALWDTK	2	NA	NA	L	c_remission	2	8	NA
COR1A	QVALWDTK	2	NA	NA	L	c_remission	3	9	NA
COR1A	QVALWDTK	2	NA	NA	L	b_ulcer	1	4	22710.5
COR1A	QVALWDTK	2	NA	NA	L	b_ulcer	2	5	NA
COR1A	QVALWDTK	2	NA	NA	L	b_ulcer	3	6	24527.8
COR1A	YFEITSEAPFLHYLSMFSSK	2	NA	NA	L	a_healthy	1	1	55025.5
COR1A	YFEITSEAPFLHYLSMFSSK	2	NA	NA	L	a_healthy	2	2	26373.6
COR1A	YFEITSEAPFLHYLSMFSSK	2	NA	NA	L	a_healthy	3	3	51964.6
COR1A	YFEITSEAPFLHYLSMFSSK	2	NA	NA	L	c_remission	1	7	42543.8
COR1A	YFEITSEAPFLHYLSMFSSK	2	NA	NA	L	c_remission	2	8	31677.1
COR1A	YFEITSEAPFLHYLSMFSSK	2	NA	NA	L	c_remission	3	9	50074.8
COR1A	YFEITSEAPFLHYLSMFSSK	2	NA	NA	L	b_ulcer	1	4	40304.3
COR1A	YFEITSEAPFLHYLSMFSSK	2	NA	NA	L	b_ulcer	2	5	36242.9
COR1A	YFEITSEAPFLHYLSMFSSK	2	NA	NA	L	b_ulcer	3	6	45891.2
COR1A	FRHVFGQPAK	3	NA	NA	L	a_healthy	1	1	NA
COR1A	FRHVFGQPAK	3	NA	NA	L	a_healthy	2	2	NA
COR1A	FRHVFGQPAK	3	NA	NA	L	a_healthy	3	3	54294.4
COR1A	FRHVFGQPAK	3	NA	NA	L	c_remission	1	7	NA
COR1A	FRHVFGQPAK	3	NA	NA	L	c_remission	2	8	NA
COR1A	FRHVFGQPAK	3	NA	NA	L	c_remission	3	9	NA
COR1A	FRHVFGQPAK	3	NA	NA	L	b_ulcer	1	4	NA
COR1A	FRHVFGQPAK	3	NA	NA	L	b_ulcer	2	5	NA
COR1A	FRHVFGQPAK	3	NA	NA	L	b_ulcer	3	6	38150.8
COR1A	YFEITSEAPFLHYLSMFSSK	3	NA	NA	L	a_healthy	1	1	242696
COR1A	YFEITSEAPFLHYLSMFSSK	3	NA	NA	L	a_healthy	2	2	130972
COR1A	YFEITSEAPFLHYLSMFSSK	3	NA	NA	L	a_healthy	3	3	191609
COR1A	YFEITSEAPFLHYLSMFSSK	3	NA	NA	L	c_remission	1	7	182408
COR1A	YFEITSEAPFLHYLSMFSSK	3	NA	NA	L	c_remission	2	8	220082
COR1A	YFEITSEAPFLHYLSMFSSK	3	NA	NA	L	c_remission	3	9	220973
COR1A	YFEITSEAPFLHYLSMFSSK	3	NA	NA	L	b_ulcer	1	4	233318
COR1A	YFEITSEAPFLHYLSMFSSK	3	NA	NA	L	b_ulcer	2	5	167953
COR1A	YFEITSEAPFLHYLSMFSSK	3	NA	NA	L	b_ulcer	3	6	234498
COR1A	YFEITSEAPFLHYLSM[15.9949]FSSK	3	NA	NA	L	a_healthy	1	1	32329
COR1A	YFEITSEAPFLHYLSM[15.9949]FSSK	3	NA	NA	L	a_healthy	2	2	25051.9
COR1A	YFEITSEAPFLHYLSM[15.9949]FSSK	3	NA	NA	L	a_healthy	3	3	30015.2
COR1A	YFEITSEAPFLHYLSM[15.9949]FSSK	3	NA	NA	L	c_remission	1	7	25866.4
COR1A	YFEITSEAPFLHYLSM[15.9949]FSSK	3	NA	NA	L	c_remission	2	8	49192.5
COR1A	YFEITSEAPFLHYLSM[15.9949]FSSK	3	NA	NA	L	c_remission	3	9	NA
COR1A	YFEITSEAPFLHYLSM[15.9949]FSSK	3	NA	NA	L	b_ulcer	1	4	35088
COR1A	YFEITSEAPFLHYLSM[15.9949]FSSK	3	NA	NA	L	b_ulcer	2	5	23198.2
COR1A	YFEITSEAPFLHYLSM[15.9949]FSSK	3	NA	NA	L	b_ulcer	3	6	28239.1
COR1A	ASGTPSSDAVSRLEEEMR	3	NA	NA	L	a_healthy	1	1	26617.4
COR1A	ASGTPSSDAVSRLEEEMR	3	NA	NA	L	a_healthy	2	2	26857.2
COR1A	ASGTPSSDAVSRLEEEMR	3	NA	NA	L	a_healthy	3	3	26170.6
COR1A	ASGTPSSDAVSRLEEEMR	3	NA	NA	L	c_remission	1	7	18605.1
COR1A	ASGTPSSDAVSRLEEEMR	3	NA	NA	L	c_remission	2	8	32020.2
COR1A	ASGTPSSDAVSRLEEEMR	3	NA	NA	L	c_remission	3	9	30549
COR1A	ASGTPSSDAVSRLEEEMR	3	NA	NA	L	b_ulcer	1	4	19713.4
COR1A	ASGTPSSDAVSRLEEEMR	3	NA	NA	L	b_ulcer	2	5	13620
COR1A	ASGTPSSDAVSRLEEEMR	3	NA	NA	L	b_ulcer	3	6	22473.7
COR1A	RLDRLEETVQAK	2	NA	NA	L	a_healthy	1	1	61681.1
COR1A	RLDRLEETVQAK	2	NA	NA	L	a_healthy	2	2	66244.2
COR1A	RLDRLEETVQAK	2	NA	NA	L	a_healthy	3	3	NA
COR1A	RLDRLEETVQAK	2	NA	NA	L	c_remission	1	7	NA
COR1A	RLDRLEETVQAK	2	NA	NA	L	c_remission	2	8	67012.2
COR1A	RLDRLEETVQAK	2	NA	NA	L	c_remission	3	9	102964
COR1A	RLDRLEETVQAK	2	NA	NA	L	b_ulcer	1	4	NA
COR1A	RLDRLEETVQAK	2	NA	NA	L	b_ulcer	2	5	NA
COR1A	RLDRLEETVQAK	2	NA	NA	L	b_ulcer	3	6	NA
COR1A	RLDRLEETVQAK	3	NA	NA	L	a_healthy	1	1	646694
COR1A	RLDRLEETVQAK	3	NA	NA	L	a_healthy	2	2	731731
COR1A	RLDRLEETVQAK	3	NA	NA	L	a_healthy	3	3	506772
COR1A	RLDRLEETVQAK	3	NA	NA	L	c_remission	1	7	385161
COR1A	RLDRLEETVQAK	3	NA	NA	L	c_remission	2	8	717190
COR1A	RLDRLEETVQAK	3	NA	NA	L	c_remission	3	9	858171
COR1A	RLDRLEETVQAK	3	NA	NA	L	b_ulcer	1	4	516299
COR1A	RLDRLEETVQAK	3	NA	NA	L	b_ulcer	2	5	311726
COR1A	RLDRLEETVQAK	3	NA	NA	L	b_ulcer	3	6	756630
COR1A	VSQTTWDSGFC[57.0215]AVNPK	2	NA	NA	L	a_healthy	1	1	133578
COR1A	VSQTTWDSGFC[57.0215]AVNPK	2	NA	NA	L	a_healthy	2	2	118147
COR1A	VSQTTWDSGFC[57.0215]AVNPK	2	NA	NA	L	a_healthy	3	3	150669
COR1A	VSQTTWDSGFC[57.0215]AVNPK	2	NA	NA	L	c_remission	1	7	116241
COR1A	VSQTTWDSGFC[57.0215]AVNPK	2	NA	NA	L	c_remission	2	8	134220
COR1A	VSQTTWDSGFC[57.0215]AVNPK	2	NA	NA	L	c_remission	3	9	191067
COR1A	VSQTTWDSGFC[57.0215]AVNPK	2	NA	NA	L	b_ulcer	1	4	173595
COR1A	VSQTTWDSGFC[57.0215]AVNPK	2	NA	NA	L	b_ulcer	2	5	94719.1
COR1A	VSQTTWDSGFC[57.0215]AVNPK	2	NA	NA	L	b_ulcer	3	6	192977
COR1A	ADQC[57.0215]YEDVR	2	NA	NA	L	a_healthy	1	1	14651.7
COR1A	ADQC[57.0215]YEDVR	2	NA	NA	L	a_healthy	2	2	NA
COR1A	ADQC[57.0215]YEDVR	2	NA	NA	L	a_healthy	3	3	17710.1
COR1A	ADQC[57.0215]YEDVR	2	NA	NA	L	c_remission	1	7	17478.9
COR1A	ADQC[57.0215]YEDVR	2	NA	NA	L	c_remission	2	8	NA
COR1A	ADQC[57.0215]YEDVR	2	NA	NA	L	c_remission	3	9	18776.2
COR1A	ADQC[57.0215]YEDVR	2	NA	NA	L	b_ulcer	1	4	17553.3
COR1A	ADQC[57.0215]YEDVR	2	NA	NA	L	b_ulcer	2	5	14799.5
COR1A	ADQC[57.0215]YEDVR	2	NA	NA	L	b_ulcer	3	6	24764.6
COR1A	ADQC[57.0215]YEDVRVSQTTWDSGFC[57.0215]AVNPK	3	NA	NA	L	a_healthy	1	1	52196.6
COR1A	ADQC[57.0215]YEDVRVSQTTWDSGFC[57.0215]AVNPK	3	NA	NA	L	a_healthy	2	2	72616.8
COR1A	ADQC[57.0215]YEDVRVSQTTWDSGFC[57.0215]AVNPK	3	NA	NA	L	a_healthy	3	3	50514.6
COR1A	ADQC[57.0215]YEDVRVSQTTWDSGFC[57.0215]AVNPK	3	NA	NA	L	c_remission	1	7	21697.5
COR1A	ADQC[57.0215]YEDVRVSQTTWDSGFC[57.0215]AVNPK	3	NA	NA	L	c_remission	2	8	41072
COR1A	ADQC[57.0215]YEDVRVSQTTWDSGFC[57.0215]AVNPK	3	NA	NA	L	c_remission	3	9	51072.7
COR1A	ADQC[57.0215]YEDVRVSQTTWDSGFC[57.0215]AVNPK	3	NA	NA	L	b_ulcer	1	4	67973.9
COR1A	ADQC[57.0215]YEDVRVSQTTWDSGFC[57.0215]AVNPK	3	NA	NA	L	b_ulcer	2	5	17659.5
COR1A	ADQC[57.0215]YEDVRVSQTTWDSGFC[57.0215]AVNPK	3	NA	NA	L	b_ulcer	3	6	68138.6
COR1A	HVFGQPAK	2	NA	NA	L	a_healthy	1	1	36147.6
COR1A	HVFGQPAK	2	NA	NA	L	a_healthy	2	2	NA
COR1A	HVFGQPAK	2	NA	NA	L	a_healthy	3	3	NA
COR1A	HVFGQPAK	2	NA	NA	L	c_remission	1	7	NA
COR1A	HVFGQPAK	2	NA	NA	L	c_remission	2	8	39773.4
COR1A	HVFGQPAK	2	NA	NA	L	c_remission	3	9	18657.3
COR1A	HVFGQPAK	2	NA	NA	L	b_ulcer	1	4	29431.9
COR1A	HVFGQPAK	2	NA	NA	L	b_ulcer	2	5	21338.7
COR1A	HVFGQPAK	2	NA	NA	L	b_ulcer	3	6	35406.1
COR1A	HVFGQPAKADQC[57.0215]YEDVRVSQTTWDSGFC[57.0215]AVNPK	4	NA	NA	L	a_healthy	1	1	57140.6
COR1A	HVFGQPAKADQC[57.0215]YEDVRVSQTTWDSGFC[57.0215]AVNPK	4	NA	NA	L	a_healthy	2	2	32101.3
COR1A	HVFGQPAKADQC[57.0215]YEDVRVSQTTWDSGFC[57.0215]AVNPK	4	NA	NA	L	a_healthy	3	3	20370.9
COR1A	HVFGQPAKADQC[57.0215]YEDVRVSQTTWDSGFC[57.0215]AVNPK	4	NA	NA	L	c_remission	1	7	13927.4
COR1A	HVFGQPAKADQC[57.0215]YEDVRVSQTTWDSGFC[57.0215]AVNPK	4	NA	NA	L	c_remission	2	8	43738.9
COR1A	HVFGQPAKADQC[57.0215]YEDVRVSQTTWDSGFC[57.0215]AVNPK	4	NA	NA	L	c_remission	3	9	39875.5
COR1A	HVFGQPAKADQC[57.0215]YEDVRVSQTTWDSGFC[57.0215]AVNPK	4	NA	NA	L	b_ulcer	1	4	33024.9
COR1A	HVFGQPAKADQC[57.0215]YEDVRVSQTTWDSGFC[57.0215]AVNPK	4	NA	NA	L	b_ulcer	2	5	27795.7
COR1A	HVFGQPAKADQC[57.0215]YEDVRVSQTTWDSGFC[57.0215]AVNPK	4	NA	NA	L	b_ulcer	3	6	27344.9
COR1A	HVFGQPAKADQC[57.0215]YEDVRVSQTTWDSGFC[57.0215]AVNPK	5	NA	NA	L	a_healthy	1	1	27996.2
COR1A	HVFGQPAKADQC[57.0215]YEDVRVSQTTWDSGFC[57.0215]AVNPK	5	NA	NA	L	a_healthy	2	2	24970.3
COR1A	HVFGQPAKADQC[57.0215]YEDVRVSQTTWDSGFC[57.0215]AVNPK	5	NA	NA	L	a_healthy	3	3	12414.2
COR1A	HVFGQPAKADQC[57.0215]YEDVRVSQTTWDSGFC[57.0215]AVNPK	5	NA	NA	L	c_remission	1	7	NA
COR1A	HVFGQPAKADQC[57.0215]YEDVRVSQTTWDSGFC[57.0215]AVNPK	5	NA	NA	L	c_remission	2	8	29228.7
COR1A	HVFGQPAKADQC[57.0215]YEDVRVSQTTWDSGFC[57.0215]AVNPK	5	NA	NA	L	c_remission	3	9	20533.1
COR1A	HVFGQPAKADQC[57.0215]YEDVRVSQTTWDSGFC[57.0215]AVNPK	5	NA	NA	L	b_ulcer	1	4	19502.7
COR1A	HVFGQPAKADQC[57.0215]YEDVRVSQTTWDSGFC[57.0215]AVNPK	5	NA	NA	L	b_ulcer	2	5	14639.6
COR1A	HVFGQPAKADQC[57.0215]YEDVRVSQTTWDSGFC[57.0215]AVNPK	5	NA	NA	L	b_ulcer	3	6	20242.8
COR1A	DAGPLLISLK	2	NA	NA	L	a_healthy	1	1	43612.4
COR1A	DAGPLLISLK	2	NA	NA	L	a_healthy	2	2	38265.6
COR1A	DAGPLLISLK	2	NA	NA	L	a_healthy	3	3	44983.5
COR1A	DAGPLLISLK	2	NA	NA	L	c_remission	1	7	58916.4
COR1A	DAGPLLISLK	2	NA	NA	L	c_remission	2	8	51731.9
COR1A	DAGPLLISLK	2	NA	NA	L	c_remission	3	9	19060
COR1A	DAGPLLISLK	2	NA	NA	L	b_ulcer	1	4	55539.7
COR1A	DAGPLLISLK	2	NA	NA	L	b_ulcer	2	5	35539.9
COR1A	DAGPLLISLK	2	NA	NA	L	b_ulcer	3	6	68100
COR1A	KLQATVQELQK	2	NA	NA	L	a_healthy	1	1	138182
COR1A	KLQATVQELQK	2	NA	NA	L	a_healthy	2	2	161528
COR1A	KLQATVQELQK	2	NA	NA	L	a_healthy	3	3	140597
COR1A	KLQATVQELQK	2	NA	NA	L	c_remission	1	7	88619.6
COR1A	KLQATVQELQK	2	NA	NA	L	c_remission	2	8	140506
COR1A	KLQATVQELQK	2	NA	NA	L	c_remission	3	9	196311
COR1A	KLQATVQELQK	2	NA	NA	L	b_ulcer	1	4	74510.4
COR1A	KLQATVQELQK	2	NA	NA	L	b_ulcer	2	5	86638.1
COR1A	KLQATVQELQK	2	NA	NA	L	b_ulcer	3	6	198730
COR1A	KLQATVQELQK	3	NA	NA	L	a_healthy	1	1	114251
COR1A	KLQATVQELQK	3	NA	NA	L	a_healthy	2	2	222506
COR1A	KLQATVQELQK	3	NA	NA	L	a_healthy	3	3	148615
COR1A	KLQATVQELQK	3	NA	NA	L	c_remission	1	7	114780
COR1A	KLQATVQELQK	3	NA	NA	L	c_remission	2	8	138751
COR1A	KLQATVQELQK	3	NA	NA	L	c_remission	3	9	180308
COR1A	KLQATVQELQK	3	NA	NA	L	b_ulcer	1	4	28038.3
COR1A	KLQATVQELQK	3	NA	NA	L	b_ulcer	2	5	83137.8
COR1A	KLQATVQELQK	3	NA	NA	L	b_ulcer	3	6	196578
COR1A	KLQATVQELQKR	3	NA	NA	L	a_healthy	1	1	24579.2
COR1A	KLQATVQELQKR	3	NA	NA	L	a_healthy	2	2	28916
COR1A	KLQATVQELQKR	3	NA	NA	L	a_healthy	3	3	17513.2
COR1A	KLQATVQELQKR	3	NA	NA	L	c_remission	1	7	11834.4
COR1A	KLQATVQELQKR	3	NA	NA	L	c_remission	2	8	25610.6
COR1A	KLQATVQELQKR	3	NA	NA	L	c_remission	3	9	39617.2
COR1A	KLQATVQELQKR	3	NA	NA	L	b_ulcer	1	4	8055.44
COR1A	KLQATVQELQKR	3	NA	NA	L	b_ulcer	2	5	9312.5
COR1A	KLQATVQELQKR	3	NA	NA	L	b_ulcer	3	6	23374.6
COR1A	KSDLFQEDLYPPTAGPDPALTAEEWLGGR	3	NA	NA	L	a_healthy	1	1	109136
COR1A	KSDLFQEDLYPPTAGPDPALTAEEWLGGR	3	NA	NA	L	a_healthy	2	2	83512.2
COR1A	KSDLFQEDLYPPTAGPDPALTAEEWLGGR	3	NA	NA	L	a_healthy	3	3	55136
COR1A	KSDLFQEDLYPPTAGPDPALTAEEWLGGR	3	NA	NA	L	c_remission	1	7	60590.9
COR1A	KSDLFQEDLYPPTAGPDPALTAEEWLGGR	3	NA	NA	L	c_remission	2	8	121313
COR1A	KSDLFQEDLYPPTAGPDPALTAEEWLGGR	3	NA	NA	L	c_remission	3	9	78198
COR1A	KSDLFQEDLYPPTAGPDPALTAEEWLGGR	3	NA	NA	L	b_ulcer	1	4	134841
COR1A	KSDLFQEDLYPPTAGPDPALTAEEWLGGR	3	NA	NA	L	b_ulcer	2	5	60404.5
COR1A	KSDLFQEDLYPPTAGPDPALTAEEWLGGR	3	NA	NA	L	b_ulcer	3	6	99980.4
COR1A	KSDLFQEDLYPPTAGPDPALTAEEWLGGRDA	3	NA	NA	L	a_healthy	1	1	NA
COR1A	KSDLFQEDLYPPTAGPDPALTAEEWLGGRDA	3	NA	NA	L	a_healthy	2	2	NA
COR1A	KSDLFQEDLYPPTAGPDPALTAEEWLGGRDA	3	NA	NA	L	a_healthy	3	3	NA
COR1A	KSDLFQEDLYPPTAGPDPALTAEEWLGGRDA	3	NA	NA	L	c_remission	1	7	NA
COR1A	KSDLFQEDLYPPTAGPDPALTAEEWLGGRDA	3	NA	NA	L	c_remission	2	8	NA
COR1A	KSDLFQEDLYPPTAGPDPALTAEEWLGGRDA	3	NA	NA	L	c_remission	3	9	208259
COR1A	KSDLFQEDLYPPTAGPDPALTAEEWLGGRDA	3	NA	NA	L	b_ulcer	1	4	NA
COR1A	KSDLFQEDLYPPTAGPDPALTAEEWLGGRDA	3	NA	NA	L	b_ulcer	2	5	NA
COR1A	KSDLFQEDLYPPTAGPDPALTAEEWLGGRDA	3	NA	NA	L	b_ulcer	3	6	NA
COR1A	KSDLFQEDLYPPTAGPDPALTAEEWLGGRDAGPLLI	3	NA	NA	L	a_healthy	1	1	37433
COR1A	KSDLFQEDLYPPTAGPDPALTAEEWLGGRDAGPLLI	3	NA	NA	L	a_healthy	2	2	NA
COR1A	KSDLFQEDLYPPTAGPDPALTAEEWLGGRDAGPLLI	3	NA	NA	L	a_healthy	3	3	NA
COR1A	KSDLFQEDLYPPTAGPDPALTAEEWLGGRDAGPLLI	3	NA	NA	L	c_remission	1	7	NA
COR1A	KSDLFQEDLYPPTAGPDPALTAEEWLGGRDAGPLLI	3	NA	NA	L	c_remission	2	8	NA
COR1A	KSDLFQEDLYPPTAGPDPALTAEEWLGGRDAGPLLI	3	NA	NA	L	c_remission	3	9	62053.2
COR1A	KSDLFQEDLYPPTAGPDPALTAEEWLGGRDAGPLLI	3	NA	NA	L	b_ulcer	1	4	33435.8
COR1A	KSDLFQEDLYPPTAGPDPALTAEEWLGGRDAGPLLI	3	NA	NA	L	b_ulcer	2	5	NA
COR1A	KSDLFQEDLYPPTAGPDPALTAEEWLGGRDAGPLLI	3	NA	NA	L	b_ulcer	3	6	27825.1
COR1A	DRPHEGTRPVR	3	NA	NA	L	a_healthy	1	1	12596.4
COR1A	DRPHEGTRPVR	3	NA	NA	L	a_healthy	2	2	NA
COR1A	DRPHEGTRPVR	3	NA	NA	L	a_healthy	3	3	NA
COR1A	DRPHEGTRPVR	3	NA	NA	L	c_remission	1	7	NA
COR1A	DRPHEGTRPVR	3	NA	NA	L	c_remission	2	8	NA
COR1A	DRPHEGTRPVR	3	NA	NA	L	c_remission	3	9	NA
COR1A	DRPHEGTRPVR	3	NA	NA	L	b_ulcer	1	4	14860.3
COR1A	DRPHEGTRPVR	3	NA	NA	L	b_ulcer	2	5	10752.1
COR1A	DRPHEGTRPVR	3	NA	NA	L	b_ulcer	3	6	21264.4
COR1A	KSDLFQEDLYPPTAGPDPALTAEEWLGGRDAGPLLI	4	NA	NA	L	a_healthy	1	1	16801.8
COR1A	KSDLFQEDLYPPTAGPDPALTAEEWLGGRDAGPLLI	4	NA	NA	L	a_healthy	2	2	10533.5
COR1A	KSDLFQEDLYPPTAGPDPALTAEEWLGGRDAGPLLI	4	NA	NA	L	a_healthy	3	3	NA
COR1A	KSDLFQEDLYPPTAGPDPALTAEEWLGGRDAGPLLI	4	NA	NA	L	c_remission	1	7	NA
COR1A	KSDLFQEDLYPPTAGPDPALTAEEWLGGRDAGPLLI	4	NA	NA	L	c_remission	2	8	NA
COR1A	KSDLFQEDLYPPTAGPDPALTAEEWLGGRDAGPLLI	4	NA	NA	L	c_remission	3	9	32290.9
COR1A	KSDLFQEDLYPPTAGPDPALTAEEWLGGRDAGPLLI	4	NA	NA	L	b_ulcer	1	4	21397.8
COR1A	KSDLFQEDLYPPTAGPDPALTAEEWLGGRDAGPLLI	4	NA	NA	L	b_ulcer	2	5	NA
COR1A	KSDLFQEDLYPPTAGPDPALTAEEWLGGRDAGPLLI	4	NA	NA	L	b_ulcer	3	6	14538.9
COR1A	KSDLFQEDLYPPTAGPDPALTAEEWLGGRDAGPLLISLK	4	NA	NA	L	a_healthy	1	1	21611.9
COR1A	KSDLFQEDLYPPTAGPDPALTAEEWLGGRDAGPLLISLK	4	NA	NA	L	a_healthy	2	2	NA
COR1A	KSDLFQEDLYPPTAGPDPALTAEEWLGGRDAGPLLISLK	4	NA	NA	L	a_healthy	3	3	NA
COR1A	KSDLFQEDLYPPTAGPDPALTAEEWLGGRDAGPLLISLK	4	NA	NA	L	c_remission	1	7	NA
COR1A	KSDLFQEDLYPPTAGPDPALTAEEWLGGRDAGPLLISLK	4	NA	NA	L	c_remission	2	8	NA
COR1A	KSDLFQEDLYPPTAGPDPALTAEEWLGGRDAGPLLISLK	4	NA	NA	L	c_remission	3	9	NA
COR1A	KSDLFQEDLYPPTAGPDPALTAEEWLGGRDAGPLLISLK	4	NA	NA	L	b_ulcer	1	4	23060.8
COR1A	KSDLFQEDLYPPTAGPDPALTAEEWLGGRDAGPLLISLK	4	NA	NA	L	b_ulcer	2	5	NA
COR1A	KSDLFQEDLYPPTAGPDPALTAEEWLGGRDAGPLLISLK	4	NA	NA	L	b_ulcer	3	6	33300.6
GDIA	IYKVPSTETEALASNLMGMFEK	3	NA	NA	L	a_healthy	1	1	NA
GDIA	IYKVPSTETEALASNLMGMFEK	3	NA	NA	L	a_healthy	2	2	NA
GDIA	IYKVPSTETEALASNLMGMFEK	3	NA	NA	L	a_healthy	3	3	29998.6
GDIA	IYKVPSTETEALASNLMGMFEK	3	NA	NA	L	c_remission	1	7	NA
GDIA	IYKVPSTETEALASNLMGMFEK	3	NA	NA	L	c_remission	2	8	NA
GDIA	IYKVPSTETEALASNLMGMFEK	3	NA	NA	L	c_remission	3	9	49364.9
GDIA	IYKVPSTETEALASNLMGMFEK	3	NA	NA	L	b_ulcer	1	4	21549.1
GDIA	IYKVPSTETEALASNLMGMFEK	3	NA	NA	L	b_ulcer	2	5	NA
GDIA	IYKVPSTETEALASNLMGMFEK	3	NA	NA	L	b_ulcer	3	6	32840
GDIA	MAGTAFDFENMKR	3	NA	NA	L	a_healthy	1	1	68838
GDIA	MAGTAFDFENMKR	3	NA	NA	L	a_healthy	2	2	89064.3
GDIA	MAGTAFDFENMKR	3	NA	NA	L	a_healthy	3	3	58408.8
GDIA	MAGTAFDFENMKR	3	NA	NA	L	c_remission	1	7	48859.1
GDIA	MAGTAFDFENMKR	3	NA	NA	L	c_remission	2	8	86926
GDIA	MAGTAFDFENMKR	3	NA	NA	L	c_remission	3	9	83643.8
GDIA	MAGTAFDFENMKR	3	NA	NA	L	b_ulcer	1	4	67192.6
GDIA	MAGTAFDFENMKR	3	NA	NA	L	b_ulcer	2	5	51099.8
GDIA	MAGTAFDFENMKR	3	NA	NA	L	b_ulcer	3	6	62506.6
GDIA	SDIYVC[57.0215]MISYAHNVAAQGK	2	NA	NA	L	a_healthy	1	1	18261.8
GDIA	SDIYVC[57.0215]MISYAHNVAAQGK	2	NA	NA	L	a_healthy	2	2	23711.6
GDIA	SDIYVC[57.0215]MISYAHNVAAQGK	2	NA	NA	L	a_healthy	3	3	15731.8
GDIA	SDIYVC[57.0215]MISYAHNVAAQGK	2	NA	NA	L	c_remission	1	7	14078
GDIA	SDIYVC[57.0215]MISYAHNVAAQGK	2	NA	NA	L	c_remission	2	8	16774.3
GDIA	SDIYVC[57.0215]MISYAHNVAAQGK	2	NA	NA	L	c_remission	3	9	20985
GDIA	SDIYVC[57.0215]MISYAHNVAAQGK	2	NA	NA	L	b_ulcer	1	4	16338.4
GDIA	SDIYVC[57.0215]MISYAHNVAAQGK	2	NA	NA	L	b_ulcer	2	5	15394.9
GDIA	SDIYVC[57.0215]MISYAHNVAAQGK	2	NA	NA	L	b_ulcer	3	6	27286.1
GDIA	TDDYLDQPC[57.0215]LETVNR	2	NA	NA	L	a_healthy	1	1	32089.9
GDIA	TDDYLDQPC[57.0215]LETVNR	2	NA	NA	L	a_healthy	2	2	38177.5
GDIA	TDDYLDQPC[57.0215]LETVNR	2	NA	NA	L	a_healthy	3	3	57343.2
GDIA	TDDYLDQPC[57.0215]LETVNR	2	NA	NA	L	c_remission	1	7	34936
GDIA	TDDYLDQPC[57.0215]LETVNR	2	NA	NA	L	c_remission	2	8	NA
GDIA	TDDYLDQPC[57.0215]LETVNR	2	NA	NA	L	c_remission	3	9	41119.8
GDIA	TDDYLDQPC[57.0215]LETVNR	2	NA	NA	L	b_ulcer	1	4	40149.4
GDIA	TDDYLDQPC[57.0215]LETVNR	2	NA	NA	L	b_ulcer	2	5	33677.5
GDIA	TDDYLDQPC[57.0215]LETVNR	2	NA	NA	L	b_ulcer	3	6	53007.6
GDIA	FQLLEGPPESMGR	2	NA	NA	L	a_healthy	1	1	11950.4
GDIA	FQLLEGPPESMGR	2	NA	NA	L	a_healthy	2	2	NA
GDIA	FQLLEGPPESMGR	2	NA	NA	L	a_healthy	3	3	NA
GDIA	FQLLEGPPESMGR	2	NA	NA	L	c_remission	1	7	NA
GDIA	FQLLEGPPESMGR	2	NA	NA	L	c_remission	2	8	NA
GDIA	FQLLEGPPESMGR	2	NA	NA	L	c_remission	3	9	18939.2
GDIA	FQLLEGPPESMGR	2	NA	NA	L	b_ulcer	1	4	17540.6
GDIA	FQLLEGPPESMGR	2	NA	NA	L	b_ulcer	2	5	10516.2
GDIA	FQLLEGPPESMGR	2	NA	NA	L	b_ulcer	3	6	12025.6
GDIA	IIC[57.0215]ILSHPIKNTNDANSC[57.0215]QIIIPQNQVNR	4	NA	NA	L	a_healthy	1	1	15929.1
GDIA	IIC[57.0215]ILSHPIKNTNDANSC[57.0215]QIIIPQNQVNR	4	NA	NA	L	a_healthy	2	2	NA
GDIA	IIC[57.0215]ILSHPIKNTNDANSC[57.0215]QIIIPQNQVNR	4	NA	NA	L	a_healthy	3	3	NA
GDIA	IIC[57.0215]ILSHPIKNTNDANSC[57.0215]QIIIPQNQVNR	4	NA	NA	L	c_remission	1	7	NA
GDIA	IIC[57.0215]ILSHPIKNTNDANSC[57.0215]QIIIPQNQVNR	4	NA	NA	L	c_remission	2	8	NA
GDIA	IIC[57.0215]ILSHPIKNTNDANSC[57.0215]QIIIPQNQVNR	4	NA	NA	L	c_remission	3	9	31948.1
GDIA	IIC[57.0215]ILSHPIKNTNDANSC[57.0215]QIIIPQNQVNR	4	NA	NA	L	b_ulcer	1	4	16316
GDIA	IIC[57.0215]ILSHPIKNTNDANSC[57.0215]QIIIPQNQVNR	4	NA	NA	L	b_ulcer	2	5	NA
GDIA	IIC[57.0215]ILSHPIKNTNDANSC[57.0215]QIIIPQNQVNR	4	NA	NA	L	b_ulcer	3	6	21039.8
GDIA	KQNDVFGEAEQ	2	NA	NA	L	a_healthy	1	1	25524.2
GDIA	KQNDVFGEAEQ	2	NA	NA	L	a_healthy	2	2	32995.3
GDIA	KQNDVFGEAEQ	2	NA	NA	L	a_healthy	3	3	37093.3
GDIA	KQNDVFGEAEQ	2	NA	NA	L	c_remission	1	7	NA
GDIA	KQNDVFGEAEQ	2	NA	NA	L	c_remission	2	8	42431.3
GDIA	KQNDVFGEAEQ	2	NA	NA	L	c_remission	3	9	17611.1
GDIA	KQNDVFGEAEQ	2	NA	NA	L	b_ulcer	1	4	17813.1
GDIA	KQNDVFGEAEQ	2	NA	NA	L	b_ulcer	2	5	37149.6
GDIA	KQNDVFGEAEQ	2	NA	NA	L	b_ulcer	3	6	20381.2
GDIA	IIC[57.0215]ILSHPIKNTNDANSC[57.0215]QIIIPQNQVNRK	5	NA	NA	L	a_healthy	1	1	18161.6
GDIA	IIC[57.0215]ILSHPIKNTNDANSC[57.0215]QIIIPQNQVNRK	5	NA	NA	L	a_healthy	2	2	32474.1
GDIA	IIC[57.0215]ILSHPIKNTNDANSC[57.0215]QIIIPQNQVNRK	5	NA	NA	L	a_healthy	3	3	27459.9
GDIA	IIC[57.0215]ILSHPIKNTNDANSC[57.0215]QIIIPQNQVNRK	5	NA	NA	L	c_remission	1	7	30839.7
GDIA	IIC[57.0215]ILSHPIKNTNDANSC[57.0215]QIIIPQNQVNRK	5	NA	NA	L	c_remission	2	8	14698.6
GDIA	IIC[57.0215]ILSHPIKNTNDANSC[57.0215]QIIIPQNQVNRK	5	NA	NA	L	c_remission	3	9	25415.8
GDIA	IIC[57.0215]ILSHPIKNTNDANSC[57.0215]QIIIPQNQVNRK	5	NA	NA	L	b_ulcer	1	4	22812.9
GDIA	IIC[57.0215]ILSHPIKNTNDANSC[57.0215]QIIIPQNQVNRK	5	NA	NA	L	b_ulcer	2	5	23819.5
GDIA	IIC[57.0215]ILSHPIKNTNDANSC[57.0215]QIIIPQNQVNRK	5	NA	NA	L	b_ulcer	3	6	34597.9
S10A7	KIDFSEFLSLLGDIATDYHK	3	NA	NA	L	a_healthy	1	1	46629.3
S10A7	KIDFSEFLSLLGDIATDYHK	3	NA	NA	L	a_healthy	2	2	26203.6
S10A7	KIDFSEFLSLLGDIATDYHK	3	NA	NA	L	a_healthy	3	3	68808.5
S10A7	KIDFSEFLSLLGDIATDYHK	3	NA	NA	L	c_remission	1	7	68804.6
S10A7	KIDFSEFLSLLGDIATDYHK	3	NA	NA	L	c_remission	2	8	35781.5
S10A7	KIDFSEFLSLLGDIATDYHK	3	NA	NA	L	c_remission	3	9	55862.9
S10A7	KIDFSEFLSLLGDIATDYHK	3	NA	NA	L	b_ulcer	1	4	46438.6
S10A7	KIDFSEFLSLLGDIATDYHK	3	NA	NA	L	b_ulcer	2	5	73549.8
S10A7	KIDFSEFLSLLGDIATDYHK	3	NA	NA	L	b_ulcer	3	6	94913.7
S10A7	KIDFSEFLSLLGDIATDYHK	4	NA	NA	L	a_healthy	1	1	47274.4
S10A7	KIDFSEFLSLLGDIATDYHK	4	NA	NA	L	a_healthy	2	2	33500
S10A7	KIDFSEFLSLLGDIATDYHK	4	NA	NA	L	a_healthy	3	3	94357.5
S10A7	KIDFSEFLSLLGDIATDYHK	4	NA	NA	L	c_remission	1	7	78262.7
S10A7	KIDFSEFLSLLGDIATDYHK	4	NA	NA	L	c_remission	2	8	44974.9
S10A7	KIDFSEFLSLLGDIATDYHK	4	NA	NA	L	c_remission	3	9	70134.4
S10A7	KIDFSEFLSLLGDIATDYHK	4	NA	NA	L	b_ulcer	1	4	58325.6
S10A7	KIDFSEFLSLLGDIATDYHK	4	NA	NA	L	b_ulcer	2	5	80642.4
S10A7	KIDFSEFLSLLGDIATDYHK	4	NA	NA	L	b_ulcer	3	6	130648
S10A7	KIDFSEFLSLLGDIATDYHKQSHGAAPC[57.0215]SGGSQ	4	NA	NA	L	a_healthy	1	1	13501.4
S10A7	KIDFSEFLSLLGDIATDYHKQSHGAAPC[57.0215]SGGSQ	4	NA	NA	L	a_healthy	2	2	NA
S10A7	KIDFSEFLSLLGDIATDYHKQSHGAAPC[57.0215]SGGSQ	4	NA	NA	L	a_healthy	3	3	14366.8
S10A7	KIDFSEFLSLLGDIATDYHKQSHGAAPC[57.0215]SGGSQ	4	NA	NA	L	c_remission	1	7	NA
S10A7	KIDFSEFLSLLGDIATDYHKQSHGAAPC[57.0215]SGGSQ	4	NA	NA	L	c_remission	2	8	16225.8
S10A7	KIDFSEFLSLLGDIATDYHKQSHGAAPC[57.0215]SGGSQ	4	NA	NA	L	c_remission	3	9	11809.9
S10A7	KIDFSEFLSLLGDIATDYHKQSHGAAPC[57.0215]SGGSQ	4	NA	NA	L	b_ulcer	1	4	9462.49
S10A7	KIDFSEFLSLLGDIATDYHKQSHGAAPC[57.0215]SGGSQ	4	NA	NA	L	b_ulcer	2	5	12181
S10A7	KIDFSEFLSLLGDIATDYHKQSHGAAPC[57.0215]SGGSQ	4	NA	NA	L	b_ulcer	3	6	12285.2
S10A7	NEDKKIDFSEFLSLLGDIATDYHK	4	NA	NA	L	a_healthy	1	1	20164.5
S10A7	NEDKKIDFSEFLSLLGDIATDYHK	4	NA	NA	L	a_healthy	2	2	14765.6
S10A7	NEDKKIDFSEFLSLLGDIATDYHK	4	NA	NA	L	a_healthy	3	3	34538.7
S10A7	NEDKKIDFSEFLSLLGDIATDYHK	4	NA	NA	L	c_remission	1	7	28370.9
S10A7	NEDKKIDFSEFLSLLGDIATDYHK	4	NA	NA	L	c_remission	2	8	21544.5
S10A7	NEDKKIDFSEFLSLLGDIATDYHK	4	NA	NA	L	c_remission	3	9	18290.9
S10A7	NEDKKIDFSEFLSLLGDIATDYHK	4	NA	NA	L	b_ulcer	1	4	19911.9
S10A7	NEDKKIDFSEFLSLLGDIATDYHK	4	NA	NA	L	b_ulcer	2	5	32895.7
S10A7	NEDKKIDFSEFLSLLGDIATDYHK	4	NA	NA	L	b_ulcer	3	6	40237.2
S10A7	NEDKKIDFSEFLSLLGDIATDYHK	5	NA	NA	L	a_healthy	1	1	NA
S10A7	NEDKKIDFSEFLSLLGDIATDYHK	5	NA	NA	L	a_healthy	2	2	NA
S10A7	NEDKKIDFSEFLSLLGDIATDYHK	5	NA	NA	L	a_healthy	3	3	7330.4
S10A7	NEDKKIDFSEFLSLLGDIATDYHK	5	NA	NA	L	c_remission	1	7	NA
S10A7	NEDKKIDFSEFLSLLGDIATDYHK	5	NA	NA	L	c_remission	2	8	NA
S10A7	NEDKKIDFSEFLSLLGDIATDYHK	5	NA	NA	L	c_remission	3	9	NA
S10A7	NEDKKIDFSEFLSLLGDIATDYHK	5	NA	NA	L	b_ulcer	1	4	NA
S10A7	NEDKKIDFSEFLSLLGDIATDYHK	5	NA	NA	L	b_ulcer	2	5	NA
S10A7	NEDKKIDFSEFLSLLGDIATDYHK	5	NA	NA	L	b_ulcer	3	6	12552.4
S10A7	QSHGAAPC[57.0215]SGGSQ	2	NA	NA	L	a_healthy	1	1	101094
S10A7	QSHGAAPC[57.0215]SGGSQ	2	NA	NA	L	a_healthy	2	2	59143.7
S10A7	QSHGAAPC[57.0215]SGGSQ	2	NA	NA	L	a_healthy	3	3	NA
S10A7	QSHGAAPC[57.0215]SGGSQ	2	NA	NA	L	c_remission	1	7	51207.2
S10A7	QSHGAAPC[57.0215]SGGSQ	2	NA	NA	L	c_remission	2	8	45181.8
S10A7	QSHGAAPC[57.0215]SGGSQ	2	NA	NA	L	c_remission	3	9	49214.9
S10A7	QSHGAAPC[57.0215]SGGSQ	2	NA	NA	L	b_ulcer	1	4	103440
S10A7	QSHGAAPC[57.0215]SGGSQ	2	NA	NA	L	b_ulcer	2	5	109644
S10A7	QSHGAAPC[57.0215]SGGSQ	2	NA	NA	L	b_ulcer	3	6	181397
S10A7	SIIGMIDMFHK	2	NA	NA	L	a_healthy	1	1	181199
S10A7	SIIGMIDMFHK	2	NA	NA	L	a_healthy	2	2	290114
S10A7	SIIGMIDMFHK	2	NA	NA	L	a_healthy	3	3	294507
S10A7	SIIGMIDMFHK	2	NA	NA	L	c_remission	1	7	201979
S10A7	SIIGMIDMFHK	2	NA	NA	L	c_remission	2	8	213312
S10A7	SIIGMIDMFHK	2	NA	NA	L	c_remission	3	9	175110
S10A7	SIIGMIDMFHK	2	NA	NA	L	b_ulcer	1	4	220161
S10A7	SIIGMIDMFHK	2	NA	NA	L	b_ulcer	2	5	235627
S10A7	SIIGMIDMFHK	2	NA	NA	L	b_ulcer	3	6	355562
S10A7	SIIGMIDMFHK	3	NA	NA	L	a_healthy	1	1	1.08893e+06
S10A7	SIIGMIDMFHK	3	NA	NA	L	a_healthy	2	2	1376464
S10A7	SIIGMIDMFHK	3	NA	NA	L	a_healthy	3	3	1.30336e+06
S10A7	SIIGMIDMFHK	3	NA	NA	L	c_remission	1	7	1062816
S10A7	SIIGMIDMFHK	3	NA	NA	L	c_remission	2	8	1.34664e+06
S10A7	SIIGMIDMFHK	3	NA	NA	L	c_remission	3	9	1.07221e+06
S10A7	SIIGMIDMFHK	3	NA	NA	L	b_ulcer	1	4	1.1464e+06
S10A7	SIIGMIDMFHK	3	NA	NA	L	b_ulcer	2	5	1.02598e+06
S10A7	SIIGMIDMFHK	3	NA	NA	L	b_ulcer	3	6	1.68171e+06
S10A7	GMIDMFHK	2	NA	NA	L	a_healthy	1	1	36439.2
S10A7	GMIDMFHK	2	NA	NA	L	a_healthy	2	2	24591.2
S10A7	GMIDMFHK	2	NA	NA	L	a_healthy	3	3	44765
S10A7	GMIDMFHK	2	NA	NA	L	c_remission	1	7	44115.5
S10A7	GMIDMFHK	2	NA	NA	L	c_remission	2	8	41848.1
S10A7	GMIDMFHK	2	NA	NA	L	c_remission	3	9	42730.7
S10A7	GMIDMFHK	2	NA	NA	L	b_ulcer	1	4	37911.4
S10A7	GMIDMFHK	2	NA	NA	L	b_ulcer	2	5	55105.6
S10A7	GMIDMFHK	2	NA	NA	L	b_ulcer	3	6	48393.2
S10A7	SIIGMIDMFHKYTR	2	NA	NA	L	a_healthy	1	1	23784.9
S10A7	SIIGMIDMFHKYTR	2	NA	NA	L	a_healthy	2	2	45373.2
S10A7	SIIGMIDMFHKYTR	2	NA	NA	L	a_healthy	3	3	31481.1
S10A7	SIIGMIDMFHKYTR	2	NA	NA	L	c_remission	1	7	NA
S10A7	SIIGMIDMFHKYTR	2	NA	NA	L	c_remission	2	8	NA
S10A7	SIIGMIDMFHKYTR	2	NA	NA	L	c_remission	3	9	16284.6
S10A7	SIIGMIDMFHKYTR	2	NA	NA	L	b_ulcer	1	4	16877.3
S10A7	SIIGMIDMFHKYTR	2	NA	NA	L	b_ulcer	2	5	27652.4
S10A7	SIIGMIDMFHKYTR	2	NA	NA	L	b_ulcer	3	6	33863.1
S10A7	SIIGMIDMFHKYTR	3	NA	NA	L	a_healthy	1	1	429198
S10A7	SIIGMIDMFHKYTR	3	NA	NA	L	a_healthy	2	2	608930
S10A7	SIIGMIDMFHKYTR	3	NA	NA	L	a_healthy	3	3	434753
S10A7	SIIGMIDMFHKYTR	3	NA	NA	L	c_remission	1	7	304453
S10A7	SIIGMIDMFHKYTR	3	NA	NA	L	c_remission	2	8	572021
S10A7	SIIGMIDMFHKYTR	3	NA	NA	L	c_remission	3	9	304407
S10A7	SIIGMIDMFHKYTR	3	NA	NA	L	b_ulcer	1	4	332594
S10A7	SIIGMIDMFHKYTR	3	NA	NA	L	b_ulcer	2	5	374153
S10A7	SIIGMIDMFHKYTR	3	NA	NA	L	b_ulcer	3	6	486142
S10A7	SIIGMIDMFHKYTR	4	NA	NA	L	a_healthy	1	1	421561
S10A7	SIIGMIDMFHKYTR	4	NA	NA	L	a_healthy	2	2	507468
S10A7	SIIGMIDMFHKYTR	4	NA	NA	L	a_healthy	3	3	404983
S10A7	SIIGMIDMFHKYTR	4	NA	NA	L	c_remission	1	7	268952
S10A7	SIIGMIDMFHKYTR	4	NA	NA	L	c_remission	2	8	582284
S10A7	SIIGMIDMFHKYTR	4	NA	NA	L	c_remission	3	9	315439
S10A7	SIIGMIDMFHKYTR	4	NA	NA	L	b_ulcer	1	4	292435
S10A7	SIIGMIDMFHKYTR	4	NA	NA	L	b_ulcer	2	5	378232
S10A7	SIIGMIDMFHKYTR	4	NA	NA	L	b_ulcer	3	6	415287
S10A7	SIIGM[15.9949]IDMFHK	3	NA	NA	L	a_healthy	1	1	23551.2
S10A7	SIIGM[15.9949]IDMFHK	3	NA	NA	L	a_healthy	2	2	26634.9
S10A7	SIIGM[15.9949]IDMFHK	3	NA	NA	L	a_healthy	3	3	28556.4
S10A7	SIIGM[15.9949]IDMFHK	3	NA	NA	L	c_remission	1	7	25674.7
S10A7	SIIGM[15.9949]IDMFHK	3	NA	NA	L	c_remission	2	8	63968.1
S10A7	SIIGM[15.9949]IDMFHK	3	NA	NA	L	c_remission	3	9	20133.4
S10A7	SIIGM[15.9949]IDMFHK	3	NA	NA	L	b_ulcer	1	4	18818.3
S10A7	SIIGM[15.9949]IDMFHK	3	NA	NA	L	b_ulcer	2	5	28173.3
S10A7	SIIGM[15.9949]IDMFHK	3	NA	NA	L	b_ulcer	3	6	31943.2
S10A7	GTNYLADVFEK	2	NA	NA	L	a_healthy	1	1	84544.3
S10A7	GTNYLADVFEK	2	NA	NA	L	a_healthy	2	2	92240.9
S10A7	GTNYLADVFEK	2	NA	NA	L	a_healthy	3	3	135386
S10A7	GTNYLADVFEK	2	NA	NA	L	c_remission	1	7	111698
S10A7	GTNYLADVFEK	2	NA	NA	L	c_remission	2	8	110808
S10A7	GTNYLADVFEK	2	NA	NA	L	c_remission	3	9	98194.3
S10A7	GTNYLADVFEK	2	NA	NA	L	b_ulcer	1	4	108447
S10A7	GTNYLADVFEK	2	NA	NA	L	b_ulcer	2	5	105357
S10A7	GTNYLADVFEK	2	NA	NA	L	b_ulcer	3	6	147907
S10A7	GTNYLADVFEKK	2	NA	NA	L	a_healthy	1	1	38651
S10A7	GTNYLADVFEKK	2	NA	NA	L	a_healthy	2	2	60315.2
S10A7	GTNYLADVFEKK	2	NA	NA	L	a_healthy	3	3	75360.6
S10A7	GTNYLADVFEKK	2	NA	NA	L	c_remission	1	7	50744.7
S10A7	GTNYLADVFEKK	2	NA	NA	L	c_remission	2	8	62165.6
S10A7	GTNYLADVFEKK	2	NA	NA	L	c_remission	3	9	51266.5
S10A7	GTNYLADVFEKK	2	NA	NA	L	b_ulcer	1	4	60210.8
S10A7	GTNYLADVFEKK	2	NA	NA	L	b_ulcer	2	5	50781.2
S10A7	GTNYLADVFEKK	2	NA	NA	L	b_ulcer	3	6	109154
S10A7	KGTNYLADVFEK	2	NA	NA	L	a_healthy	1	1	85124.6
S10A7	KGTNYLADVFEK	2	NA	NA	L	a_healthy	2	2	87030
S10A7	KGTNYLADVFEK	2	NA	NA	L	a_healthy	3	3	128490
S10A7	KGTNYLADVFEK	2	NA	NA	L	c_remission	1	7	105676
S10A7	KGTNYLADVFEK	2	NA	NA	L	c_remission	2	8	87046.8
S10A7	KGTNYLADVFEK	2	NA	NA	L	c_remission	3	9	95332.5
S10A7	KGTNYLADVFEK	2	NA	NA	L	b_ulcer	1	4	81388.5
S10A7	KGTNYLADVFEK	2	NA	NA	L	b_ulcer	2	5	96322.1
S10A7	KGTNYLADVFEK	2	NA	NA	L	b_ulcer	3	6	107554
S10A7	GTNYLADVFEKK	3	NA	NA	L	a_healthy	1	1	110404
S10A7	GTNYLADVFEKK	3	NA	NA	L	a_healthy	2	2	160545
S10A7	GTNYLADVFEKK	3	NA	NA	L	a_healthy	3	3	188127
S10A7	GTNYLADVFEKK	3	NA	NA	L	c_remission	1	7	151244
S10A7	GTNYLADVFEKK	3	NA	NA	L	c_remission	2	8	162235
S10A7	GTNYLADVFEKK	3	NA	NA	L	c_remission	3	9	132865
S10A7	GTNYLADVFEKK	3	NA	NA	L	b_ulcer	1	4	155883
S10A7	GTNYLADVFEKK	3	NA	NA	L	b_ulcer	2	5	95899.9
S10A7	GTNYLADVFEKK	3	NA	NA	L	b_ulcer	3	6	284811
S10A7	KGTNYLADVFEK	3	NA	NA	L	a_healthy	1	1	89856.2
S10A7	KGTNYLADVFEK	3	NA	NA	L	a_healthy	2	2	131654
S10A7	KGTNYLADVFEK	3	NA	NA	L	a_healthy	3	3	125382
S10A7	KGTNYLADVFEK	3	NA	NA	L	c_remission	1	7	131687
S10A7	KGTNYLADVFEK	3	NA	NA	L	c_remission	2	8	49651.2
S10A7	KGTNYLADVFEK	3	NA	NA	L	c_remission	3	9	93072.9
S10A7	KGTNYLADVFEK	3	NA	NA	L	b_ulcer	1	4	91886.1
S10A7	KGTNYLADVFEK	3	NA	NA	L	b_ulcer	2	5	39324.9
S10A7	KGTNYLADVFEK	3	NA	NA	L	b_ulcer	3	6	117338
S10A7	ENFPNFLSAC[57.0215]DK	2	NA	NA	L	a_healthy	1	1	138857
S10A7	ENFPNFLSAC[57.0215]DK	2	NA	NA	L	a_healthy	2	2	150616
S10A7	ENFPNFLSAC[57.0215]DK	2	NA	NA	L	a_healthy	3	3	234558
S10A7	ENFPNFLSAC[57.0215]DK	2	NA	NA	L	c_remission	1	7	235780
S10A7	ENFPNFLSAC[57.0215]DK	2	NA	NA	L	c_remission	2	8	128687
S10A7	ENFPNFLSAC[57.0215]DK	2	NA	NA	L	c_remission	3	9	199895
S10A7	ENFPNFLSAC[57.0215]DK	2	NA	NA	L	b_ulcer	1	4	182181
S10A7	ENFPNFLSAC[57.0215]DK	2	NA	NA	L	b_ulcer	2	5	193609
S10A7	ENFPNFLSAC[57.0215]DK	2	NA	NA	L	b_ulcer	3	6	285641
S10A7	KGTNYLADVFEKK	2	NA	NA	L	a_healthy	1	1	20922.7
S10A7	KGTNYLADVFEKK	2	NA	NA	L	a_healthy	2	2	NA
S10A7	KGTNYLADVFEKK	2	NA	NA	L	a_healthy	3	3	23217.8
S10A7	KGTNYLADVFEKK	2	NA	NA	L	c_remission	1	7	NA
S10A7	KGTNYLADVFEKK	2	NA	NA	L	c_remission	2	8	NA
S10A7	KGTNYLADVFEKK	2	NA	NA	L	c_remission	3	9	19721.5
S10A7	KGTNYLADVFEKK	2	NA	NA	L	b_ulcer	1	4	NA
S10A7	KGTNYLADVFEKK	2	NA	NA	L	b_ulcer	2	5	33842.2
S10A7	KGTNYLADVFEKK	2	NA	NA	L	b_ulcer	3	6	36432.8
S10A7	Q[-17.0265]SHGAAPC[57.0215]SGGSQ	2	NA	NA	L	a_healthy	1	1	NA
S10A7	Q[-17.0265]SHGAAPC[57.0215]SGGSQ	2	NA	NA	L	a_healthy	2	2	NA
S10A7	Q[-17.0265]SHGAAPC[57.0215]SGGSQ	2	NA	NA	L	a_healthy	3	3	24944.5
S10A7	Q[-17.0265]SHGAAPC[57.0215]SGGSQ	2	NA	NA	L	c_remission	1	7	NA
S10A7	Q[-17.0265]SHGAAPC[57.0215]SGGSQ	2	NA	NA	L	c_remission	2	8	23939.4
S10A7	Q[-17.0265]SHGAAPC[57.0215]SGGSQ	2	NA	NA	L	c_remission	3	9	NA
S10A7	Q[-17.0265]SHGAAPC[57.0215]SGGSQ	2	NA	NA	L	b_ulcer	1	4	11013.4
S10A7	Q[-17.0265]SHGAAPC[57.0215]SGGSQ	2	NA	NA	L	b_ulcer	2	5	NA
S10A7	Q[-17.0265]SHGAAPC[57.0215]SGGSQ	2	NA	NA	L	b_ulcer	3	6	11746.8
S10A7	KGTNYLADVFEKK	3	NA	NA	L	a_healthy	1	1	264665
S10A7	KGTNYLADVFEKK	3	NA	NA	L	a_healthy	2	2	319723
S10A7	KGTNYLADVFEKK	3	NA	NA	L	a_healthy	3	3	338149
S10A7	KGTNYLADVFEKK	3	NA	NA	L	c_remission	1	7	278922
S10A7	KGTNYLADVFEKK	3	NA	NA	L	c_remission	2	8	274791
S10A7	KGTNYLADVFEKK	3	NA	NA	L	c_remission	3	9	236891
S10A7	KGTNYLADVFEKK	3	NA	NA	L	b_ulcer	1	4	297029
S10A7	KGTNYLADVFEKK	3	NA	NA	L	b_ulcer	2	5	270243
S10A7	KGTNYLADVFEKK	3	NA	NA	L	b_ulcer	3	6	391997
S10A7	ENFPNFLSAC[57.0215]DKK	2	NA	NA	L	a_healthy	1	1	34445.9
S10A7	ENFPNFLSAC[57.0215]DKK	2	NA	NA	L	a_healthy	2	2	35293.8
S10A7	ENFPNFLSAC[57.0215]DKK	2	NA	NA	L	a_healthy	3	3	63950.7
S10A7	ENFPNFLSAC[57.0215]DKK	2	NA	NA	L	c_remission	1	7	42841.6
S10A7	ENFPNFLSAC[57.0215]DKK	2	NA	NA	L	c_remission	2	8	40472
S10A7	ENFPNFLSAC[57.0215]DKK	2	NA	NA	L	c_remission	3	9	37801.9
S10A7	ENFPNFLSAC[57.0215]DKK	2	NA	NA	L	b_ulcer	1	4	60043.8
S10A7	ENFPNFLSAC[57.0215]DKK	2	NA	NA	L	b_ulcer	2	5	44243.8
S10A7	ENFPNFLSAC[57.0215]DKK	2	NA	NA	L	b_ulcer	3	6	75389.9
S10A7	KGTNYLADVFEKK	4	NA	NA	L	a_healthy	1	1	NA
S10A7	KGTNYLADVFEKK	4	NA	NA	L	a_healthy	2	2	NA
S10A7	KGTNYLADVFEKK	4	NA	NA	L	a_healthy	3	3	13091.4
S10A7	KGTNYLADVFEKK	4	NA	NA	L	c_remission	1	7	NA
S10A7	KGTNYLADVFEKK	4	NA	NA	L	c_remission	2	8	NA
S10A7	KGTNYLADVFEKK	4	NA	NA	L	c_remission	3	9	NA
S10A7	KGTNYLADVFEKK	4	NA	NA	L	b_ulcer	1	4	NA
S10A7	KGTNYLADVFEKK	4	NA	NA	L	b_ulcer	2	5	9891.21
S10A7	KGTNYLADVFEKK	4	NA	NA	L	b_ulcer	3	6	16695.8
S10A7	ENFPNFLSAC[57.0215]DKK	3	NA	NA	L	a_healthy	1	1	48313
S10A7	ENFPNFLSAC[57.0215]DKK	3	NA	NA	L	a_healthy	2	2	54250.7
S10A7	ENFPNFLSAC[57.0215]DKK	3	NA	NA	L	a_healthy	3	3	60623
S10A7	ENFPNFLSAC[57.0215]DKK	3	NA	NA	L	c_remission	1	7	51687
S10A7	ENFPNFLSAC[57.0215]DKK	3	NA	NA	L	c_remission	2	8	37912.2
S10A7	ENFPNFLSAC[57.0215]DKK	3	NA	NA	L	c_remission	3	9	41304.8
S10A7	ENFPNFLSAC[57.0215]DKK	3	NA	NA	L	b_ulcer	1	4	89457.5
S10A7	ENFPNFLSAC[57.0215]DKK	3	NA	NA	L	b_ulcer	2	5	83654.2
S10A7	ENFPNFLSAC[57.0215]DKK	3	NA	NA	L	b_ulcer	3	6	125833
S10A7	IGMIDMFHK	2	NA	NA	L	a_healthy	1	1	265342
S10A7	IGMIDMFHK	2	NA	NA	L	a_healthy	2	2	168004
S10A7	IGMIDMFHK	2	NA	NA	L	a_healthy	3	3	324226
S10A7	IGMIDMFHK	2	NA	NA	L	c_remission	1	7	285582
S10A7	IGMIDMFHK	2	NA	NA	L	c_remission	2	8	260951
S10A7	IGMIDMFHK	2	NA	NA	L	c_remission	3	9	282938
S10A7	IGMIDMFHK	2	NA	NA	L	b_ulcer	1	4	257299
S10A7	IGMIDMFHK	2	NA	NA	L	b_ulcer	2	5	364303
S10A7	IGMIDMFHK	2	NA	NA	L	b_ulcer	3	6	357579
S10A7	IGMIDMFHKYTR	3	NA	NA	L	a_healthy	1	1	28207.7
S10A7	IGMIDMFHKYTR	3	NA	NA	L	a_healthy	2	2	NA
S10A7	IGMIDMFHKYTR	3	NA	NA	L	a_healthy	3	3	27994.4
S10A7	IGMIDMFHKYTR	3	NA	NA	L	c_remission	1	7	19684.4
S10A7	IGMIDMFHKYTR	3	NA	NA	L	c_remission	2	8	25973.8
S10A7	IGMIDMFHKYTR	3	NA	NA	L	c_remission	3	9	18882.3
S10A7	IGMIDMFHKYTR	3	NA	NA	L	b_ulcer	1	4	11789.1
S10A7	IGMIDMFHKYTR	3	NA	NA	L	b_ulcer	2	5	34469.6
S10A7	IGMIDMFHKYTR	3	NA	NA	L	b_ulcer	3	6	27970
S10A7	n[42.0106]SNTQAERSIIGMIDMFHKYTR	4	NA	NA	L	a_healthy	1	1	14678.3
S10A7	n[42.0106]SNTQAERSIIGMIDMFHKYTR	4	NA	NA	L	a_healthy	2	2	24422.3
S10A7	n[42.0106]SNTQAERSIIGMIDMFHKYTR	4	NA	NA	L	a_healthy	3	3	12561.4
S10A7	n[42.0106]SNTQAERSIIGMIDMFHKYTR	4	NA	NA	L	c_remission	1	7	9425.26
S10A7	n[42.0106]SNTQAERSIIGMIDMFHKYTR	4	NA	NA	L	c_remission	2	8	18660.8
S10A7	n[42.0106]SNTQAERSIIGMIDMFHKYTR	4	NA	NA	L	c_remission	3	9	NA
S10A7	n[42.0106]SNTQAERSIIGMIDMFHKYTR	4	NA	NA	L	b_ulcer	1	4	6065.22
S10A7	n[42.0106]SNTQAERSIIGMIDMFHKYTR	4	NA	NA	L	b_ulcer	2	5	12597.2
S10A7	n[42.0106]SNTQAERSIIGMIDMFHKYTR	4	NA	NA	L	b_ulcer	3	6	10681.2
S10A7	LGDIATDYHK	3	NA	NA	L	a_healthy	1	1	NA
S10A7	LGDIATDYHK	3	NA	NA	L	a_healthy	2	2	NA
S10A7	LGDIATDYHK	3	NA	NA	L	a_healthy	3	3	NA
S10A7	LGDIATDYHK	3	NA	NA	L	c_remission	1	7	NA
S10A7	LGDIATDYHK	3	NA	NA	L	c_remission	2	8	NA
S10A7	LGDIATDYHK	3	NA	NA	L	c_remission	3	9	NA
S10A7	LGDIATDYHK	3	NA	NA	L	b_ulcer	1	4	NA
S10A7	LGDIATDYHK	3	NA	NA	L	b_ulcer	2	5	NA
S10A7	LGDIATDYHK	3	NA	NA	L	b_ulcer	3	6	NA
S10A7	LGDIATDYHKQSHGAAPC[57.0215]SGGSQ	3	NA	NA	L	a_healthy	1	1	NA
S10A7	LGDIATDYHKQSHGAAPC[57.0215]SGGSQ	3	NA	NA	L	a_healthy	2	2	NA
S10A7	LGDIATDYHKQSHGAAPC[57.0215]SGGSQ	3	NA	NA	L	a_healthy	3	3	NA
S10A7	LGDIATDYHKQSHGAAPC[57.0215]SGGSQ	3	NA	NA	L	c_remission	1	7	NA
S10A7	LGDIATDYHKQSHGAAPC[57.0215]SGGSQ	3	NA	NA	L	c_remission	2	8	NA
S10A7	LGDIATDYHKQSHGAAPC[57.0215]SGGSQ	3	NA	NA	L	c_remission	3	9	NA
S10A7	LGDIATDYHKQSHGAAPC[57.0215]SGGSQ	3	NA	NA	L	b_ulcer	1	4	NA
S10A7	LGDIATDYHKQSHGAAPC[57.0215]SGGSQ	3	NA	NA	L	b_ulcer	2	5	NA
S10A7	LGDIATDYHKQSHGAAPC[57.0215]SGGSQ	3	NA	NA	L	b_ulcer	3	6	NA
S10A7	IDFSEFLSLLGDIATDYHK	3	NA	NA	L	a_healthy	1	1	6058.44
S10A7	IDFSEFLSLLGDIATDYHK	3	NA	NA	L	a_healthy	2	2	NA
S10A7	IDFSEFLSLLGDIATDYHK	3	NA	NA	L	a_healthy	3	3	24899.4
S10A7	IDFSEFLSLLGDIATDYHK	3	NA	NA	L	c_remission	1	7	NA
S10A7	IDFSEFLSLLGDIATDYHK	3	NA	NA	L	c_remission	2	8	2756.48
S10A7	IDFSEFLSLLGDIATDYHK	3	NA	NA	L	c_remission	3	9	7769.11
S10A7	IDFSEFLSLLGDIATDYHK	3	NA	NA	L	b_ulcer	1	4	NA
S10A7	IDFSEFLSLLGDIATDYHK	3	NA	NA	L	b_ulcer	2	5	8671.96
S10A7	IDFSEFLSLLGDIATDYHK	3	NA	NA	L	b_ulcer	3	6	NA
S10A7	IDFSEFLSLLGDIATDYHKQSHGAAPC[57.0215]SGGSQ	4	NA	NA	L	a_healthy	1	1	15883.5
S10A7	IDFSEFLSLLGDIATDYHKQSHGAAPC[57.0215]SGGSQ	4	NA	NA	L	a_healthy	2	2	NA
S10A7	IDFSEFLSLLGDIATDYHKQSHGAAPC[57.0215]SGGSQ	4	NA	NA	L	a_healthy	3	3	13892.1
S10A7	IDFSEFLSLLGDIATDYHKQSHGAAPC[57.0215]SGGSQ	4	NA	NA	L	c_remission	1	7	NA
S10A7	IDFSEFLSLLGDIATDYHKQSHGAAPC[57.0215]SGGSQ	4	NA	NA	L	c_remission	2	8	17385.4
S10A7	IDFSEFLSLLGDIATDYHKQSHGAAPC[57.0215]SGGSQ	4	NA	NA	L	c_remission	3	9	14248.9
S10A7	IDFSEFLSLLGDIATDYHKQSHGAAPC[57.0215]SGGSQ	4	NA	NA	L	b_ulcer	1	4	NA
S10A7	IDFSEFLSLLGDIATDYHKQSHGAAPC[57.0215]SGGSQ	4	NA	NA	L	b_ulcer	2	5	21489.9
S10A7	IDFSEFLSLLGDIATDYHKQSHGAAPC[57.0215]SGGSQ	4	NA	NA	L	b_ulcer	3	6	12100.6
METK2	FVIGGPQGDAGLTGR	2	NA	NA	L	a_healthy	1	1	NA
METK2	FVIGGPQGDAGLTGR	2	NA	NA	L	a_healthy	2	2	NA
METK2	FVIGGPQGDAGLTGR	2	NA	NA	L	a_healthy	3	3	NA
METK2	FVIGGPQGDAGLTGR	2	NA	NA	L	c_remission	1	7	NA
METK2	FVIGGPQGDAGLTGR	2	NA	NA	L	c_remission	2	8	24802.6
METK2	FVIGGPQGDAGLTGR	2	NA	NA	L	c_remission	3	9	NA
METK2	FVIGGPQGDAGLTGR	2	NA	NA	L	b_ulcer	1	4	NA
METK2	FVIGGPQGDAGLTGR	2	NA	NA	L	b_ulcer	2	5	NA
METK2	FVIGGPQGDAGLTGR	2	NA	NA	L	b_ulcer	3	6	NA
METK2	FVIGGPQGDAGLTGRK	3	NA	NA	L	a_healthy	1	1	NA
METK2	FVIGGPQGDAGLTGRK	3	NA	NA	L	a_healthy	2	2	NA
METK2	FVIGGPQGDAGLTGRK	3	NA	NA	L	a_healthy	3	3	22891.9
METK2	FVIGGPQGDAGLTGRK	3	NA	NA	L	c_remission	1	7	NA
METK2	FVIGGPQGDAGLTGRK	3	NA	NA	L	c_remission	2	8	NA
METK2	FVIGGPQGDAGLTGRK	3	NA	NA	L	c_remission	3	9	NA
METK2	FVIGGPQGDAGLTGRK	3	NA	NA	L	b_ulcer	1	4	20488.4
METK2	FVIGGPQGDAGLTGRK	3	NA	NA	L	b_ulcer	2	5	25220.7
METK2	FVIGGPQGDAGLTGRK	3	NA	NA	L	b_ulcer	3	6	16530.3
QCR1	NALVSHLDGTTPVC[57.0215]EDIGR	3	NA	NA	L	a_healthy	1	1	28183.9
QCR1	NALVSHLDGTTPVC[57.0215]EDIGR	3	NA	NA	L	a_healthy	2	2	NA
QCR1	NALVSHLDGTTPVC[57.0215]EDIGR	3	NA	NA	L	a_healthy	3	3	NA
QCR1	NALVSHLDGTTPVC[57.0215]EDIGR	3	NA	NA	L	c_remission	1	7	NA
QCR1	NALVSHLDGTTPVC[57.0215]EDIGR	3	NA	NA	L	c_remission	2	8	17312.7
QCR1	NALVSHLDGTTPVC[57.0215]EDIGR	3	NA	NA	L	c_remission	3	9	NA
QCR1	NALVSHLDGTTPVC[57.0215]EDIGR	3	NA	NA	L	b_ulcer	1	4	33497.5
QCR1	NALVSHLDGTTPVC[57.0215]EDIGR	3	NA	NA	L	b_ulcer	2	5	NA
QCR1	NALVSHLDGTTPVC[57.0215]EDIGR	3	NA	NA	L	b_ulcer	3	6	NA
PUR9	LAGDKANYWWLR	3	NA	NA	L	a_healthy	1	1	21498.7
PUR9	LAGDKANYWWLR	3	NA	NA	L	a_healthy	2	2	20950.9
PUR9	LAGDKANYWWLR	3	NA	NA	L	a_healthy	3	3	19985.8
PUR9	LAGDKANYWWLR	3	NA	NA	L	c_remission	1	7	14899.3
PUR9	LAGDKANYWWLR	3	NA	NA	L	c_remission	2	8	43572.6
PUR9	LAGDKANYWWLR	3	NA	NA	L	c_remission	3	9	34816.4
PUR9	LAGDKANYWWLR	3	NA	NA	L	b_ulcer	1	4	21439.3
PUR9	LAGDKANYWWLR	3	NA	NA	L	b_ulcer	2	5	21862.5
PUR9	LAGDKANYWWLR	3	NA	NA	L	b_ulcer	3	6	26186.9
PUR9	NGQVIGIGAGQQSR	2	NA	NA	L	a_healthy	1	1	NA
PUR9	NGQVIGIGAGQQSR	2	NA	NA	L	a_healthy	2	2	8497.35
PUR9	NGQVIGIGAGQQSR	2	NA	NA	L	a_healthy	3	3	NA
PUR9	NGQVIGIGAGQQSR	2	NA	NA	L	c_remission	1	7	NA
PUR9	NGQVIGIGAGQQSR	2	NA	NA	L	c_remission	2	8	NA
PUR9	NGQVIGIGAGQQSR	2	NA	NA	L	c_remission	3	9	NA
PUR9	NGQVIGIGAGQQSR	2	NA	NA	L	b_ulcer	1	4	NA
PUR9	NGQVIGIGAGQQSR	2	NA	NA	L	b_ulcer	2	5	NA
PUR9	NGQVIGIGAGQQSR	2	NA	NA	L	b_ulcer	3	6	NA
PUR9	EVSDGIIAPGYEEEALTILSK	2	NA	NA	L	a_healthy	1	1	24691.8
PUR9	EVSDGIIAPGYEEEALTILSK	2	NA	NA	L	a_healthy	2	2	32524.5
PUR9	EVSDGIIAPGYEEEALTILSK	2	NA	NA	L	a_healthy	3	3	28206.1
PUR9	EVSDGIIAPGYEEEALTILSK	2	NA	NA	L	c_remission	1	7	25840.6
PUR9	EVSDGIIAPGYEEEALTILSK	2	NA	NA	L	c_remission	2	8	NA
PUR9	EVSDGIIAPGYEEEALTILSK	2	NA	NA	L	c_remission	3	9	29033.8
PUR9	EVSDGIIAPGYEEEALTILSK	2	NA	NA	L	b_ulcer	1	4	27394
PUR9	EVSDGIIAPGYEEEALTILSK	2	NA	NA	L	b_ulcer	2	5	26414.7
PUR9	EVSDGIIAPGYEEEALTILSK	2	NA	NA	L	b_ulcer	3	6	28177.2
PUR9	MSSFGDFVALSDVC[57.0215]DVPTAK	2	NA	NA	L	a_healthy	1	1	NA
PUR9	MSSFGDFVALSDVC[57.0215]DVPTAK	2	NA	NA	L	a_healthy	2	2	NA
PUR9	MSSFGDFVALSDVC[57.0215]DVPTAK	2	NA	NA	L	a_healthy	3	3	35868
PUR9	MSSFGDFVALSDVC[57.0215]DVPTAK	2	NA	NA	L	c_remission	1	7	NA
PUR9	MSSFGDFVALSDVC[57.0215]DVPTAK	2	NA	NA	L	c_remission	2	8	NA
PUR9	MSSFGDFVALSDVC[57.0215]DVPTAK	2	NA	NA	L	c_remission	3	9	NA
PUR9	MSSFGDFVALSDVC[57.0215]DVPTAK	2	NA	NA	L	b_ulcer	1	4	32363.6
PUR9	MSSFGDFVALSDVC[57.0215]DVPTAK	2	NA	NA	L	b_ulcer	2	5	NA
PUR9	MSSFGDFVALSDVC[57.0215]DVPTAK	2	NA	NA	L	b_ulcer	3	6	40881.4
HNRH1	STGEAFVQFASQEIAEK	2	NA	NA	L	a_healthy	1	1	NA
HNRH1	STGEAFVQFASQEIAEK	2	NA	NA	L	a_healthy	2	2	NA
HNRH1	STGEAFVQFASQEIAEK	2	NA	NA	L	a_healthy	3	3	NA
HNRH1	STGEAFVQFASQEIAEK	2	NA	NA	L	c_remission	1	7	NA
HNRH1	STGEAFVQFASQEIAEK	2	NA	NA	L	c_remission	2	8	NA
HNRH1	STGEAFVQFASQEIAEK	2	NA	NA	L	c_remission	3	9	NA
HNRH1	STGEAFVQFASQEIAEK	2	NA	NA	L	b_ulcer	1	4	NA
HNRH1	STGEAFVQFASQEIAEK	2	NA	NA	L	b_ulcer	2	5	NA
HNRH1	STGEAFVQFASQEIAEK	2	NA	NA	L	b_ulcer	3	6	NA
CASPE	VYIIQAC[57.0215]RGEQRDPGETVGGDE	3	NA	NA	L	a_healthy	1	1	20467.7
CASPE	VYIIQAC[57.0215]RGEQRDPGETVGGDE	3	NA	NA	L	a_healthy	2	2	26338.2
CASPE	VYIIQAC[57.0215]RGEQRDPGETVGGDE	3	NA	NA	L	a_healthy	3	3	14539.2
CASPE	VYIIQAC[57.0215]RGEQRDPGETVGGDE	3	NA	NA	L	c_remission	1	7	14058.4
CASPE	VYIIQAC[57.0215]RGEQRDPGETVGGDE	3	NA	NA	L	c_remission	2	8	16553.8
CASPE	VYIIQAC[57.0215]RGEQRDPGETVGGDE	3	NA	NA	L	c_remission	3	9	17307.2
CASPE	VYIIQAC[57.0215]RGEQRDPGETVGGDE	3	NA	NA	L	b_ulcer	1	4	14829.8
CASPE	VYIIQAC[57.0215]RGEQRDPGETVGGDE	3	NA	NA	L	b_ulcer	2	5	NA
CASPE	VYIIQAC[57.0215]RGEQRDPGETVGGDE	3	NA	NA	L	b_ulcer	3	6	11104.3
CASPE	SLEEEKYDMSGAR	3	NA	NA	L	a_healthy	1	1	46797.5
CASPE	SLEEEKYDMSGAR	3	NA	NA	L	a_healthy	2	2	49571.5
CASPE	SLEEEKYDMSGAR	3	NA	NA	L	a_healthy	3	3	56196.1
CASPE	SLEEEKYDMSGAR	3	NA	NA	L	c_remission	1	7	34931.2
CASPE	SLEEEKYDMSGAR	3	NA	NA	L	c_remission	2	8	83722.8
CASPE	SLEEEKYDMSGAR	3	NA	NA	L	c_remission	3	9	NA
CASPE	SLEEEKYDMSGAR	3	NA	NA	L	b_ulcer	1	4	32408.7
CASPE	SLEEEKYDMSGAR	3	NA	NA	L	b_ulcer	2	5	24876.7
CASPE	SLEEEKYDMSGAR	3	NA	NA	L	b_ulcer	3	6	42564.7
CASPE	LALILC[57.0215]VTK	2	NA	NA	L	a_healthy	1	1	78196.5
CASPE	LALILC[57.0215]VTK	2	NA	NA	L	a_healthy	2	2	66389.6
CASPE	LALILC[57.0215]VTK	2	NA	NA	L	a_healthy	3	3	55873.4
CASPE	LALILC[57.0215]VTK	2	NA	NA	L	c_remission	1	7	41190.2
CASPE	LALILC[57.0215]VTK	2	NA	NA	L	c_remission	2	8	77645.2
CASPE	LALILC[57.0215]VTK	2	NA	NA	L	c_remission	3	9	71080.8
CASPE	LALILC[57.0215]VTK	2	NA	NA	L	b_ulcer	1	4	47989.7
CASPE	LALILC[57.0215]VTK	2	NA	NA	L	b_ulcer	2	5	37050.8
CASPE	LALILC[57.0215]VTK	2	NA	NA	L	b_ulcer	3	6	60149.1
CASPE	EGSEEDLDALEHMFR	3	NA	NA	L	a_healthy	1	1	40449.4
CASPE	EGSEEDLDALEHMFR	3	NA	NA	L	a_healthy	2	2	44896.7
CASPE	EGSEEDLDALEHMFR	3	NA	NA	L	a_healthy	3	3	33511
CASPE	EGSEEDLDALEHMFR	3	NA	NA	L	c_remission	1	7	25050.8
CASPE	EGSEEDLDALEHMFR	3	NA	NA	L	c_remission	2	8	47287
CASPE	EGSEEDLDALEHMFR	3	NA	NA	L	c_remission	3	9	34613.8
CASPE	EGSEEDLDALEHMFR	3	NA	NA	L	b_ulcer	1	4	33973
CASPE	EGSEEDLDALEHMFR	3	NA	NA	L	b_ulcer	2	5	26633.5
CASPE	EGSEEDLDALEHMFR	3	NA	NA	L	b_ulcer	3	6	40999.4
CASPE	Q[-17.0265]LRFESTMK	2	NA	NA	L	a_healthy	1	1	37644.7
CASPE	Q[-17.0265]LRFESTMK	2	NA	NA	L	a_healthy	2	2	28294.2
CASPE	Q[-17.0265]LRFESTMK	2	NA	NA	L	a_healthy	3	3	26479
CASPE	Q[-17.0265]LRFESTMK	2	NA	NA	L	c_remission	1	7	27391.7
CASPE	Q[-17.0265]LRFESTMK	2	NA	NA	L	c_remission	2	8	50469.7
CASPE	Q[-17.0265]LRFESTMK	2	NA	NA	L	c_remission	3	9	26984
CASPE	Q[-17.0265]LRFESTMK	2	NA	NA	L	b_ulcer	1	4	25498.6
CASPE	Q[-17.0265]LRFESTMK	2	NA	NA	L	b_ulcer	2	5	19360.5
CASPE	Q[-17.0265]LRFESTMK	2	NA	NA	L	b_ulcer	3	6	26328.8
CASPE	MAEAELVQEGK	2	NA	NA	L	a_healthy	1	1	59280.1
CASPE	MAEAELVQEGK	2	NA	NA	L	a_healthy	2	2	71084.5
CASPE	MAEAELVQEGK	2	NA	NA	L	a_healthy	3	3	65983.1
CASPE	MAEAELVQEGK	2	NA	NA	L	c_remission	1	7	37330.2
CASPE	MAEAELVQEGK	2	NA	NA	L	c_remission	2	8	67436.2
CASPE	MAEAELVQEGK	2	NA	NA	L	c_remission	3	9	43096.5
CASPE	MAEAELVQEGK	2	NA	NA	L	b_ulcer	1	4	47707.4
CASPE	MAEAELVQEGK	2	NA	NA	L	b_ulcer	2	5	42841.5
CASPE	MAEAELVQEGK	2	NA	NA	L	b_ulcer	3	6	53515.4
CASPE	GSC[57.0215]FIQTLVDVFTK	2	NA	NA	L	a_healthy	1	1	23521.3
CASPE	GSC[57.0215]FIQTLVDVFTK	2	NA	NA	L	a_healthy	2	2	NA
CASPE	GSC[57.0215]FIQTLVDVFTK	2	NA	NA	L	a_healthy	3	3	28168.8
CASPE	GSC[57.0215]FIQTLVDVFTK	2	NA	NA	L	c_remission	1	7	25206.2
CASPE	GSC[57.0215]FIQTLVDVFTK	2	NA	NA	L	c_remission	2	8	24670.7
CASPE	GSC[57.0215]FIQTLVDVFTK	2	NA	NA	L	c_remission	3	9	34523.6
CASPE	GSC[57.0215]FIQTLVDVFTK	2	NA	NA	L	b_ulcer	1	4	25589.1
CASPE	GSC[57.0215]FIQTLVDVFTK	2	NA	NA	L	b_ulcer	2	5	20469.5
CASPE	GSC[57.0215]FIQTLVDVFTK	2	NA	NA	L	b_ulcer	3	6	30742.6
CASPE	GSC[57.0215]FIQTLVDVFTK	3	NA	NA	L	a_healthy	1	1	5172.39
CASPE	GSC[57.0215]FIQTLVDVFTK	3	NA	NA	L	a_healthy	2	2	4839.62
CASPE	GSC[57.0215]FIQTLVDVFTK	3	NA	NA	L	a_healthy	3	3	12555.3
CASPE	GSC[57.0215]FIQTLVDVFTK	3	NA	NA	L	c_remission	1	7	NA
CASPE	GSC[57.0215]FIQTLVDVFTK	3	NA	NA	L	c_remission	2	8	3447.13
CASPE	GSC[57.0215]FIQTLVDVFTK	3	NA	NA	L	c_remission	3	9	11245.7
CASPE	GSC[57.0215]FIQTLVDVFTK	3	NA	NA	L	b_ulcer	1	4	5087.84
CASPE	GSC[57.0215]FIQTLVDVFTK	3	NA	NA	L	b_ulcer	2	5	NA
CASPE	GSC[57.0215]FIQTLVDVFTK	3	NA	NA	L	b_ulcer	3	6	12112.5
CASPE	AREGSEEDLDALEHMFR	3	NA	NA	L	a_healthy	1	1	34468
CASPE	AREGSEEDLDALEHMFR	3	NA	NA	L	a_healthy	2	2	24240.4
CASPE	AREGSEEDLDALEHMFR	3	NA	NA	L	a_healthy	3	3	23541.2
CASPE	AREGSEEDLDALEHMFR	3	NA	NA	L	c_remission	1	7	31204
CASPE	AREGSEEDLDALEHMFR	3	NA	NA	L	c_remission	2	8	24917.9
CASPE	AREGSEEDLDALEHMFR	3	NA	NA	L	c_remission	3	9	29453.5
CASPE	AREGSEEDLDALEHMFR	3	NA	NA	L	b_ulcer	1	4	25840.3
CASPE	AREGSEEDLDALEHMFR	3	NA	NA	L	b_ulcer	2	5	18957.2
CASPE	AREGSEEDLDALEHMFR	3	NA	NA	L	b_ulcer	3	6	29725.2
CASPE	GSC[57.0215]FIQTLVDVFTKR	3	NA	NA	L	a_healthy	1	1	17619.8
CASPE	GSC[57.0215]FIQTLVDVFTKR	3	NA	NA	L	a_healthy	2	2	15354.9
CASPE	GSC[57.0215]FIQTLVDVFTKR	3	NA	NA	L	a_healthy	3	3	15176
CASPE	GSC[57.0215]FIQTLVDVFTKR	3	NA	NA	L	c_remission	1	7	16925.5
CASPE	GSC[57.0215]FIQTLVDVFTKR	3	NA	NA	L	c_remission	2	8	NA
CASPE	GSC[57.0215]FIQTLVDVFTKR	3	NA	NA	L	c_remission	3	9	18172.3
CASPE	GSC[57.0215]FIQTLVDVFTKR	3	NA	NA	L	b_ulcer	1	4	17803.9
CASPE	GSC[57.0215]FIQTLVDVFTKR	3	NA	NA	L	b_ulcer	2	5	12196.9
CASPE	GSC[57.0215]FIQTLVDVFTKR	3	NA	NA	L	b_ulcer	3	6	20767.9
CASPE	AREGSEEDLDALEHMFR	4	NA	NA	L	a_healthy	1	1	69299.4
CASPE	AREGSEEDLDALEHMFR	4	NA	NA	L	a_healthy	2	2	89291.6
CASPE	AREGSEEDLDALEHMFR	4	NA	NA	L	a_healthy	3	3	47055.6
CASPE	AREGSEEDLDALEHMFR	4	NA	NA	L	c_remission	1	7	47118
CASPE	AREGSEEDLDALEHMFR	4	NA	NA	L	c_remission	2	8	100290
CASPE	AREGSEEDLDALEHMFR	4	NA	NA	L	c_remission	3	9	71599.6
CASPE	AREGSEEDLDALEHMFR	4	NA	NA	L	b_ulcer	1	4	51867.3
CASPE	AREGSEEDLDALEHMFR	4	NA	NA	L	b_ulcer	2	5	28007.4
CASPE	AREGSEEDLDALEHMFR	4	NA	NA	L	b_ulcer	3	6	62712.6
CASPE	VYIIQAC[57.0215]RGEQRDPGETVGGD	3	NA	NA	L	a_healthy	1	1	27882.4
CASPE	VYIIQAC[57.0215]RGEQRDPGETVGGD	3	NA	NA	L	a_healthy	2	2	30723.9
CASPE	VYIIQAC[57.0215]RGEQRDPGETVGGD	3	NA	NA	L	a_healthy	3	3	21916.8
CASPE	VYIIQAC[57.0215]RGEQRDPGETVGGD	3	NA	NA	L	c_remission	1	7	13053.1
