## Supplementary material for "Salivary proteome of aphthous stomatitis reveals the participation of vitamin metabolism, nutrients, and bacteria": Database (part 11 of 16)

### Sheet: Identified proteins FragPipe (continued)
Identified human proteins		Database content
CASPE	VYIIQAC[57.0215]RGEQRDPGETVGGD	3	NA	NA	L	c_remission	2	8	23367.3
CASPE	VYIIQAC[57.0215]RGEQRDPGETVGGD	3	NA	NA	L	c_remission	3	9	18794.5
CASPE	VYIIQAC[57.0215]RGEQRDPGETVGGD	3	NA	NA	L	b_ulcer	1	4	21674.1
CASPE	VYIIQAC[57.0215]RGEQRDPGETVGGD	3	NA	NA	L	b_ulcer	2	5	9337.88
CASPE	VYIIQAC[57.0215]RGEQRDPGETVGGD	3	NA	NA	L	b_ulcer	3	6	23071.9
1433B	EKIEAELQDIC[57.0215]NDVLELLDKYLIPNATQPESK	4	NA	NA	L	a_healthy	1	1	19623.4
1433B	EKIEAELQDIC[57.0215]NDVLELLDKYLIPNATQPESK	4	NA	NA	L	a_healthy	2	2	13866.9
1433B	EKIEAELQDIC[57.0215]NDVLELLDKYLIPNATQPESK	4	NA	NA	L	a_healthy	3	3	17567.3
1433B	EKIEAELQDIC[57.0215]NDVLELLDKYLIPNATQPESK	4	NA	NA	L	c_remission	1	7	13535.8
1433B	EKIEAELQDIC[57.0215]NDVLELLDKYLIPNATQPESK	4	NA	NA	L	c_remission	2	8	NA
1433B	EKIEAELQDIC[57.0215]NDVLELLDKYLIPNATQPESK	4	NA	NA	L	c_remission	3	9	22896
1433B	EKIEAELQDIC[57.0215]NDVLELLDKYLIPNATQPESK	4	NA	NA	L	b_ulcer	1	4	12969.1
1433B	EKIEAELQDIC[57.0215]NDVLELLDKYLIPNATQPESK	4	NA	NA	L	b_ulcer	2	5	21604.7
1433B	EKIEAELQDIC[57.0215]NDVLELLDKYLIPNATQPESK	4	NA	NA	L	b_ulcer	3	6	21355.9
1433B	YLSEVASGDNK	2	NA	NA	L	a_healthy	1	1	37370.2
1433B	YLSEVASGDNK	2	NA	NA	L	a_healthy	2	2	29433.6
1433B	YLSEVASGDNK	2	NA	NA	L	a_healthy	3	3	60234.9
1433B	YLSEVASGDNK	2	NA	NA	L	c_remission	1	7	43019.7
1433B	YLSEVASGDNK	2	NA	NA	L	c_remission	2	8	48578.3
1433B	YLSEVASGDNK	2	NA	NA	L	c_remission	3	9	46087
1433B	YLSEVASGDNK	2	NA	NA	L	b_ulcer	1	4	48461.3
1433B	YLSEVASGDNK	2	NA	NA	L	b_ulcer	2	5	36478
1433B	YLSEVASGDNK	2	NA	NA	L	b_ulcer	3	6	57929.8
1433B	YLSEVASGDNKQTTVSNSQQAYQEAFEISK	3	NA	NA	L	a_healthy	1	1	73566.7
1433B	YLSEVASGDNKQTTVSNSQQAYQEAFEISK	3	NA	NA	L	a_healthy	2	2	61690.3
1433B	YLSEVASGDNKQTTVSNSQQAYQEAFEISK	3	NA	NA	L	a_healthy	3	3	108809
1433B	YLSEVASGDNKQTTVSNSQQAYQEAFEISK	3	NA	NA	L	c_remission	1	7	71314.3
1433B	YLSEVASGDNKQTTVSNSQQAYQEAFEISK	3	NA	NA	L	c_remission	2	8	58877.9
1433B	YLSEVASGDNKQTTVSNSQQAYQEAFEISK	3	NA	NA	L	c_remission	3	9	125867
1433B	YLSEVASGDNKQTTVSNSQQAYQEAFEISK	3	NA	NA	L	b_ulcer	1	4	75653.5
1433B	YLSEVASGDNKQTTVSNSQQAYQEAFEISK	3	NA	NA	L	b_ulcer	2	5	86062.1
1433B	YLSEVASGDNKQTTVSNSQQAYQEAFEISK	3	NA	NA	L	b_ulcer	3	6	93630.4
1433B	YLSEVASGDNKQTTVSNSQQAYQEAFEISK	4	NA	NA	L	a_healthy	1	1	32563.7
1433B	YLSEVASGDNKQTTVSNSQQAYQEAFEISK	4	NA	NA	L	a_healthy	2	2	32505.2
1433B	YLSEVASGDNKQTTVSNSQQAYQEAFEISK	4	NA	NA	L	a_healthy	3	3	36605.7
1433B	YLSEVASGDNKQTTVSNSQQAYQEAFEISK	4	NA	NA	L	c_remission	1	7	32497.3
1433B	YLSEVASGDNKQTTVSNSQQAYQEAFEISK	4	NA	NA	L	c_remission	2	8	33704.5
1433B	YLSEVASGDNKQTTVSNSQQAYQEAFEISK	4	NA	NA	L	c_remission	3	9	51415.1
1433B	YLSEVASGDNKQTTVSNSQQAYQEAFEISK	4	NA	NA	L	b_ulcer	1	4	31526.3
1433B	YLSEVASGDNKQTTVSNSQQAYQEAFEISK	4	NA	NA	L	b_ulcer	2	5	36528.9
1433B	YLSEVASGDNKQTTVSNSQQAYQEAFEISK	4	NA	NA	L	b_ulcer	3	6	51409.2
1433B	YLSEVASGDNKQTTVSNSQQAYQEAFEISKK	4	NA	NA	L	a_healthy	1	1	173948
1433B	YLSEVASGDNKQTTVSNSQQAYQEAFEISKK	4	NA	NA	L	a_healthy	2	2	212640
1433B	YLSEVASGDNKQTTVSNSQQAYQEAFEISKK	4	NA	NA	L	a_healthy	3	3	194933
1433B	YLSEVASGDNKQTTVSNSQQAYQEAFEISKK	4	NA	NA	L	c_remission	1	7	120838
1433B	YLSEVASGDNKQTTVSNSQQAYQEAFEISKK	4	NA	NA	L	c_remission	2	8	191469
1433B	YLSEVASGDNKQTTVSNSQQAYQEAFEISKK	4	NA	NA	L	c_remission	3	9	235668
1433B	YLSEVASGDNKQTTVSNSQQAYQEAFEISKK	4	NA	NA	L	b_ulcer	1	4	177875
1433B	YLSEVASGDNKQTTVSNSQQAYQEAFEISKK	4	NA	NA	L	b_ulcer	2	5	151996
1433B	YLSEVASGDNKQTTVSNSQQAYQEAFEISKK	4	NA	NA	L	b_ulcer	3	6	178911
1433B	VISSIEQKTER	2	NA	NA	L	a_healthy	1	1	NA
1433B	VISSIEQKTER	2	NA	NA	L	a_healthy	2	2	NA
1433B	VISSIEQKTER	2	NA	NA	L	a_healthy	3	3	20656.2
1433B	VISSIEQKTER	2	NA	NA	L	c_remission	1	7	NA
1433B	VISSIEQKTER	2	NA	NA	L	c_remission	2	8	28911.8
1433B	VISSIEQKTER	2	NA	NA	L	c_remission	3	9	NA
1433B	VISSIEQKTER	2	NA	NA	L	b_ulcer	1	4	18557.9
1433B	VISSIEQKTER	2	NA	NA	L	b_ulcer	2	5	16585.8
1433B	VISSIEQKTER	2	NA	NA	L	b_ulcer	3	6	23327.8
1433B	KQQMGKEYR	3	NA	NA	L	a_healthy	1	1	NA
1433B	KQQMGKEYR	3	NA	NA	L	a_healthy	2	2	NA
1433B	KQQMGKEYR	3	NA	NA	L	a_healthy	3	3	NA
1433B	KQQMGKEYR	3	NA	NA	L	c_remission	1	7	NA
1433B	KQQMGKEYR	3	NA	NA	L	c_remission	2	8	NA
1433B	KQQMGKEYR	3	NA	NA	L	c_remission	3	9	NA
1433B	KQQMGKEYR	3	NA	NA	L	b_ulcer	1	4	14348.6
1433B	KQQMGKEYR	3	NA	NA	L	b_ulcer	2	5	NA
1433B	KQQMGKEYR	3	NA	NA	L	b_ulcer	3	6	12683.1
1433B	VISSIEQKTER	3	NA	NA	L	a_healthy	1	1	NA
1433B	VISSIEQKTER	3	NA	NA	L	a_healthy	2	2	NA
1433B	VISSIEQKTER	3	NA	NA	L	a_healthy	3	3	NA
1433B	VISSIEQKTER	3	NA	NA	L	c_remission	1	7	NA
1433B	VISSIEQKTER	3	NA	NA	L	c_remission	2	8	46838.4
1433B	VISSIEQKTER	3	NA	NA	L	c_remission	3	9	NA
1433B	VISSIEQKTER	3	NA	NA	L	b_ulcer	1	4	NA
1433B	VISSIEQKTER	3	NA	NA	L	b_ulcer	2	5	NA
1433B	VISSIEQKTER	3	NA	NA	L	b_ulcer	3	6	NA
1433B	VISSIEQKTERNEK	2	NA	NA	L	a_healthy	1	1	4048.24
1433B	VISSIEQKTERNEK	2	NA	NA	L	a_healthy	2	2	NA
1433B	VISSIEQKTERNEK	2	NA	NA	L	a_healthy	3	3	NA
1433B	VISSIEQKTERNEK	2	NA	NA	L	c_remission	1	7	NA
1433B	VISSIEQKTERNEK	2	NA	NA	L	c_remission	2	8	NA
1433B	VISSIEQKTERNEK	2	NA	NA	L	c_remission	3	9	3602.24
1433B	VISSIEQKTERNEK	2	NA	NA	L	b_ulcer	1	4	NA
1433B	VISSIEQKTERNEK	2	NA	NA	L	b_ulcer	2	5	NA
1433B	VISSIEQKTERNEK	2	NA	NA	L	b_ulcer	3	6	NA
1433B	VISSIEQKTERNEK	3	NA	NA	L	a_healthy	1	1	NA
1433B	VISSIEQKTERNEK	3	NA	NA	L	a_healthy	2	2	NA
1433B	VISSIEQKTERNEK	3	NA	NA	L	a_healthy	3	3	NA
1433B	VISSIEQKTERNEK	3	NA	NA	L	c_remission	1	7	NA
1433B	VISSIEQKTERNEK	3	NA	NA	L	c_remission	2	8	26940.2
1433B	VISSIEQKTERNEK	3	NA	NA	L	c_remission	3	9	NA
1433B	VISSIEQKTERNEK	3	NA	NA	L	b_ulcer	1	4	NA
1433B	VISSIEQKTERNEK	3	NA	NA	L	b_ulcer	2	5	NA
1433B	VISSIEQKTERNEK	3	NA	NA	L	b_ulcer	3	6	NA
1433B	LAEQAERYDDMAAAMK	2	NA	NA	L	a_healthy	1	1	151626
1433B	LAEQAERYDDMAAAMK	2	NA	NA	L	a_healthy	2	2	254328
1433B	LAEQAERYDDMAAAMK	2	NA	NA	L	a_healthy	3	3	253220
1433B	LAEQAERYDDMAAAMK	2	NA	NA	L	c_remission	1	7	91215.3
1433B	LAEQAERYDDMAAAMK	2	NA	NA	L	c_remission	2	8	350703
1433B	LAEQAERYDDMAAAMK	2	NA	NA	L	c_remission	3	9	195712
1433B	LAEQAERYDDMAAAMK	2	NA	NA	L	b_ulcer	1	4	267294
1433B	LAEQAERYDDMAAAMK	2	NA	NA	L	b_ulcer	2	5	224689
1433B	LAEQAERYDDMAAAMK	2	NA	NA	L	b_ulcer	3	6	231658
1433B	LAEQAERYDDMAAAMK	3	NA	NA	L	a_healthy	1	1	17261.4
1433B	LAEQAERYDDMAAAMK	3	NA	NA	L	a_healthy	2	2	235749
1433B	LAEQAERYDDMAAAMK	3	NA	NA	L	a_healthy	3	3	31697
1433B	LAEQAERYDDMAAAMK	3	NA	NA	L	c_remission	1	7	NA
1433B	LAEQAERYDDMAAAMK	3	NA	NA	L	c_remission	2	8	131276
1433B	LAEQAERYDDMAAAMK	3	NA	NA	L	c_remission	3	9	10515.5
1433B	LAEQAERYDDMAAAMK	3	NA	NA	L	b_ulcer	1	4	96908.7
1433B	LAEQAERYDDMAAAMK	3	NA	NA	L	b_ulcer	2	5	30222.2
1433B	LAEQAERYDDMAAAMK	3	NA	NA	L	b_ulcer	3	6	13134.2
1433B	QTTVSNSQQAYQEAFEISK	2	NA	NA	L	a_healthy	1	1	NA
1433B	QTTVSNSQQAYQEAFEISK	2	NA	NA	L	a_healthy	2	2	NA
1433B	QTTVSNSQQAYQEAFEISK	2	NA	NA	L	a_healthy	3	3	16603
1433B	QTTVSNSQQAYQEAFEISK	2	NA	NA	L	c_remission	1	7	10997
1433B	QTTVSNSQQAYQEAFEISK	2	NA	NA	L	c_remission	2	8	NA
1433B	QTTVSNSQQAYQEAFEISK	2	NA	NA	L	c_remission	3	9	NA
1433B	QTTVSNSQQAYQEAFEISK	2	NA	NA	L	b_ulcer	1	4	NA
1433B	QTTVSNSQQAYQEAFEISK	2	NA	NA	L	b_ulcer	2	5	NA
1433B	QTTVSNSQQAYQEAFEISK	2	NA	NA	L	b_ulcer	3	6	11018.2
1433B	QTTVSNSQQAYQEAFEISKK	3	NA	NA	L	a_healthy	1	1	25004.6
1433B	QTTVSNSQQAYQEAFEISKK	3	NA	NA	L	a_healthy	2	2	24275.5
1433B	QTTVSNSQQAYQEAFEISKK	3	NA	NA	L	a_healthy	3	3	32342.1
1433B	QTTVSNSQQAYQEAFEISKK	3	NA	NA	L	c_remission	1	7	21377.9
1433B	QTTVSNSQQAYQEAFEISKK	3	NA	NA	L	c_remission	2	8	13621.3
1433B	QTTVSNSQQAYQEAFEISKK	3	NA	NA	L	c_remission	3	9	28840.7
1433B	QTTVSNSQQAYQEAFEISKK	3	NA	NA	L	b_ulcer	1	4	30697
1433B	QTTVSNSQQAYQEAFEISKK	3	NA	NA	L	b_ulcer	2	5	23110.5
1433B	QTTVSNSQQAYQEAFEISKK	3	NA	NA	L	b_ulcer	3	6	37827.6
1433B	YLIPNATQPESK	2	NA	NA	L	a_healthy	1	1	NA
1433B	YLIPNATQPESK	2	NA	NA	L	a_healthy	2	2	NA
1433B	YLIPNATQPESK	2	NA	NA	L	a_healthy	3	3	37660.5
1433B	YLIPNATQPESK	2	NA	NA	L	c_remission	1	7	24128.5
1433B	YLIPNATQPESK	2	NA	NA	L	c_remission	2	8	NA
1433B	YLIPNATQPESK	2	NA	NA	L	c_remission	3	9	18334.8
1433B	YLIPNATQPESK	2	NA	NA	L	b_ulcer	1	4	27026.8
1433B	YLIPNATQPESK	2	NA	NA	L	b_ulcer	2	5	35214.9
1433B	YLIPNATQPESK	2	NA	NA	L	b_ulcer	3	6	34437.4
1433B	QAERYDDMAAAMK	2	NA	NA	L	a_healthy	1	1	33970
1433B	QAERYDDMAAAMK	2	NA	NA	L	a_healthy	2	2	16936.7
1433B	QAERYDDMAAAMK	2	NA	NA	L	a_healthy	3	3	37806.7
1433B	QAERYDDMAAAMK	2	NA	NA	L	c_remission	1	7	24466.3
1433B	QAERYDDMAAAMK	2	NA	NA	L	c_remission	2	8	40267.9
1433B	QAERYDDMAAAMK	2	NA	NA	L	c_remission	3	9	45675.8
1433B	QAERYDDMAAAMK	2	NA	NA	L	b_ulcer	1	4	23289.7
1433B	QAERYDDMAAAMK	2	NA	NA	L	b_ulcer	2	5	26047.2
1433B	QAERYDDMAAAMK	2	NA	NA	L	b_ulcer	3	6	30865.8
1433B	TEQGHELSNEER	2	NA	NA	L	a_healthy	1	1	25546.7
1433B	TEQGHELSNEER	2	NA	NA	L	a_healthy	2	2	13241.9
1433B	TEQGHELSNEER	2	NA	NA	L	a_healthy	3	3	31656.4
1433B	TEQGHELSNEER	2	NA	NA	L	c_remission	1	7	15793.8
1433B	TEQGHELSNEER	2	NA	NA	L	c_remission	2	8	25085.8
1433B	TEQGHELSNEER	2	NA	NA	L	c_remission	3	9	47764.3
1433B	TEQGHELSNEER	2	NA	NA	L	b_ulcer	1	4	32918.5
1433B	TEQGHELSNEER	2	NA	NA	L	b_ulcer	2	5	27234.2
1433B	TEQGHELSNEER	2	NA	NA	L	b_ulcer	3	6	20847.9
1433B	n[42.0106]TMDKSELVQK	2	NA	NA	L	a_healthy	1	1	32791.8
1433B	n[42.0106]TMDKSELVQK	2	NA	NA	L	a_healthy	2	2	58292.6
1433B	n[42.0106]TMDKSELVQK	2	NA	NA	L	a_healthy	3	3	24998.6
1433B	n[42.0106]TMDKSELVQK	2	NA	NA	L	c_remission	1	7	NA
1433B	n[42.0106]TMDKSELVQK	2	NA	NA	L	c_remission	2	8	60404.9
1433B	n[42.0106]TMDKSELVQK	2	NA	NA	L	c_remission	3	9	17576.3
1433B	n[42.0106]TMDKSELVQK	2	NA	NA	L	b_ulcer	1	4	23686.8
1433B	n[42.0106]TMDKSELVQK	2	NA	NA	L	b_ulcer	2	5	27467.5
1433B	n[42.0106]TMDKSELVQK	2	NA	NA	L	b_ulcer	3	6	23575.1
1433B	EQAERYDDMAAAMK	2	NA	NA	L	a_healthy	1	1	95097.9
1433B	EQAERYDDMAAAMK	2	NA	NA	L	a_healthy	2	2	49762.6
1433B	EQAERYDDMAAAMK	2	NA	NA	L	a_healthy	3	3	101048
1433B	EQAERYDDMAAAMK	2	NA	NA	L	c_remission	1	7	61115
1433B	EQAERYDDMAAAMK	2	NA	NA	L	c_remission	2	8	120636
1433B	EQAERYDDMAAAMK	2	NA	NA	L	c_remission	3	9	123863
1433B	EQAERYDDMAAAMK	2	NA	NA	L	b_ulcer	1	4	67309.6
1433B	EQAERYDDMAAAMK	2	NA	NA	L	b_ulcer	2	5	71393.1
1433B	EQAERYDDMAAAMK	2	NA	NA	L	b_ulcer	3	6	104256
1433B	AKLAEQAERYDDMAAAMK	3	NA	NA	L	a_healthy	1	1	50856
1433B	AKLAEQAERYDDMAAAMK	3	NA	NA	L	a_healthy	2	2	62872.7
1433B	AKLAEQAERYDDMAAAMK	3	NA	NA	L	a_healthy	3	3	37359.3
1433B	AKLAEQAERYDDMAAAMK	3	NA	NA	L	c_remission	1	7	21678.8
1433B	AKLAEQAERYDDMAAAMK	3	NA	NA	L	c_remission	2	8	69025.5
1433B	AKLAEQAERYDDMAAAMK	3	NA	NA	L	c_remission	3	9	43241.8
1433B	AKLAEQAERYDDMAAAMK	3	NA	NA	L	b_ulcer	1	4	41117
1433B	AKLAEQAERYDDMAAAMK	3	NA	NA	L	b_ulcer	2	5	34971.2
1433B	AKLAEQAERYDDMAAAMK	3	NA	NA	L	b_ulcer	3	6	38863.2
1433B	AKLAEQAERYDDMAAAMK	4	NA	NA	L	a_healthy	1	1	12947.3
1433B	AKLAEQAERYDDMAAAMK	4	NA	NA	L	a_healthy	2	2	32627.2
1433B	AKLAEQAERYDDMAAAMK	4	NA	NA	L	a_healthy	3	3	12755.7
1433B	AKLAEQAERYDDMAAAMK	4	NA	NA	L	c_remission	1	7	NA
1433B	AKLAEQAERYDDMAAAMK	4	NA	NA	L	c_remission	2	8	38869.3
1433B	AKLAEQAERYDDMAAAMK	4	NA	NA	L	c_remission	3	9	NA
1433B	AKLAEQAERYDDMAAAMK	4	NA	NA	L	b_ulcer	1	4	16799.7
1433B	AKLAEQAERYDDMAAAMK	4	NA	NA	L	b_ulcer	2	5	NA
1433B	AKLAEQAERYDDMAAAMK	4	NA	NA	L	b_ulcer	3	6	18894.2
1433B	AEQAERYDDMAAAMK	2	NA	NA	L	a_healthy	1	1	55715.4
1433B	AEQAERYDDMAAAMK	2	NA	NA	L	a_healthy	2	2	25881.5
1433B	AEQAERYDDMAAAMK	2	NA	NA	L	a_healthy	3	3	54901.6
1433B	AEQAERYDDMAAAMK	2	NA	NA	L	c_remission	1	7	37526.3
1433B	AEQAERYDDMAAAMK	2	NA	NA	L	c_remission	2	8	68021.7
1433B	AEQAERYDDMAAAMK	2	NA	NA	L	c_remission	3	9	56505.3
1433B	AEQAERYDDMAAAMK	2	NA	NA	L	b_ulcer	1	4	37646.8
1433B	AEQAERYDDMAAAMK	2	NA	NA	L	b_ulcer	2	5	43196.3
1433B	AEQAERYDDMAAAMK	2	NA	NA	L	b_ulcer	3	6	53828.8
1433B	AVTEQGHELSNEER	2	NA	NA	L	a_healthy	1	1	46102.9
1433B	AVTEQGHELSNEER	2	NA	NA	L	a_healthy	2	2	69880.9
1433B	AVTEQGHELSNEER	2	NA	NA	L	a_healthy	3	3	66970.1
1433B	AVTEQGHELSNEER	2	NA	NA	L	c_remission	1	7	68078.2
1433B	AVTEQGHELSNEER	2	NA	NA	L	c_remission	2	8	58790.8
1433B	AVTEQGHELSNEER	2	NA	NA	L	c_remission	3	9	94781
1433B	AVTEQGHELSNEER	2	NA	NA	L	b_ulcer	1	4	39866.2
1433B	AVTEQGHELSNEER	2	NA	NA	L	b_ulcer	2	5	47294.5
1433B	AVTEQGHELSNEER	2	NA	NA	L	b_ulcer	3	6	84835.5
1433B	AVTEQGHELSNEER	3	NA	NA	L	a_healthy	1	1	97326.5
1433B	AVTEQGHELSNEER	3	NA	NA	L	a_healthy	2	2	123335
1433B	AVTEQGHELSNEER	3	NA	NA	L	a_healthy	3	3	176672
1433B	AVTEQGHELSNEER	3	NA	NA	L	c_remission	1	7	80585.1
1433B	AVTEQGHELSNEER	3	NA	NA	L	c_remission	2	8	171829
1433B	AVTEQGHELSNEER	3	NA	NA	L	c_remission	3	9	83015.8
1433B	AVTEQGHELSNEER	3	NA	NA	L	b_ulcer	1	4	90553.8
1433B	AVTEQGHELSNEER	3	NA	NA	L	b_ulcer	2	5	110085
1433B	AVTEQGHELSNEER	3	NA	NA	L	b_ulcer	3	6	190276
1433B	YDDMAAAMK	2	NA	NA	L	a_healthy	1	1	35295.5
1433B	YDDMAAAMK	2	NA	NA	L	a_healthy	2	2	NA
1433B	YDDMAAAMK	2	NA	NA	L	a_healthy	3	3	57391.5
1433B	YDDMAAAMK	2	NA	NA	L	c_remission	1	7	43522.1
1433B	YDDMAAAMK	2	NA	NA	L	c_remission	2	8	63872.3
1433B	YDDMAAAMK	2	NA	NA	L	c_remission	3	9	41888.4
1433B	YDDMAAAMK	2	NA	NA	L	b_ulcer	1	4	35974.1
1433B	YDDMAAAMK	2	NA	NA	L	b_ulcer	2	5	44873.2
1433B	YDDMAAAMK	2	NA	NA	L	b_ulcer	3	6	43042.3
1433B	AVTEQGHELSNEERNLLSVAYK	3	NA	NA	L	a_healthy	1	1	202989
1433B	AVTEQGHELSNEERNLLSVAYK	3	NA	NA	L	a_healthy	2	2	201213
1433B	AVTEQGHELSNEERNLLSVAYK	3	NA	NA	L	a_healthy	3	3	169283
1433B	AVTEQGHELSNEERNLLSVAYK	3	NA	NA	L	c_remission	1	7	106714
1433B	AVTEQGHELSNEERNLLSVAYK	3	NA	NA	L	c_remission	2	8	276283
1433B	AVTEQGHELSNEERNLLSVAYK	3	NA	NA	L	c_remission	3	9	252431
1433B	AVTEQGHELSNEERNLLSVAYK	3	NA	NA	L	b_ulcer	1	4	153611
1433B	AVTEQGHELSNEERNLLSVAYK	3	NA	NA	L	b_ulcer	2	5	157435
1433B	AVTEQGHELSNEERNLLSVAYK	3	NA	NA	L	b_ulcer	3	6	164602
1433B	AVTEQGHELSNEERNLLSVAYK	4	NA	NA	L	a_healthy	1	1	307688
1433B	AVTEQGHELSNEERNLLSVAYK	4	NA	NA	L	a_healthy	2	2	358786
1433B	AVTEQGHELSNEERNLLSVAYK	4	NA	NA	L	a_healthy	3	3	220126
1433B	AVTEQGHELSNEERNLLSVAYK	4	NA	NA	L	c_remission	1	7	159617
1433B	AVTEQGHELSNEERNLLSVAYK	4	NA	NA	L	c_remission	2	8	378723
1433B	AVTEQGHELSNEERNLLSVAYK	4	NA	NA	L	c_remission	3	9	362024
1433B	AVTEQGHELSNEERNLLSVAYK	4	NA	NA	L	b_ulcer	1	4	236603
1433B	AVTEQGHELSNEERNLLSVAYK	4	NA	NA	L	b_ulcer	2	5	244637
1433B	AVTEQGHELSNEERNLLSVAYK	4	NA	NA	L	b_ulcer	3	6	248203
1433B	TAFDEAIAELDTLNEESYK	2	NA	NA	L	a_healthy	1	1	20265.9
1433B	TAFDEAIAELDTLNEESYK	2	NA	NA	L	a_healthy	2	2	NA
1433B	TAFDEAIAELDTLNEESYK	2	NA	NA	L	a_healthy	3	3	NA
1433B	TAFDEAIAELDTLNEESYK	2	NA	NA	L	c_remission	1	7	NA
1433B	TAFDEAIAELDTLNEESYK	2	NA	NA	L	c_remission	2	8	NA
1433B	TAFDEAIAELDTLNEESYK	2	NA	NA	L	c_remission	3	9	NA
1433B	TAFDEAIAELDTLNEESYK	2	NA	NA	L	b_ulcer	1	4	NA
1433B	TAFDEAIAELDTLNEESYK	2	NA	NA	L	b_ulcer	2	5	NA
1433B	TAFDEAIAELDTLNEESYK	2	NA	NA	L	b_ulcer	3	6	72561.2
1433B	TAFDEAIAELDTLNEESYKDS	2	NA	NA	L	a_healthy	1	1	11486.3
1433B	TAFDEAIAELDTLNEESYKDS	2	NA	NA	L	a_healthy	2	2	18733.8
1433B	TAFDEAIAELDTLNEESYKDS	2	NA	NA	L	a_healthy	3	3	4490.99
1433B	TAFDEAIAELDTLNEESYKDS	2	NA	NA	L	c_remission	1	7	NA
1433B	TAFDEAIAELDTLNEESYKDS	2	NA	NA	L	c_remission	2	8	NA
1433B	TAFDEAIAELDTLNEESYKDS	2	NA	NA	L	c_remission	3	9	26752.9
1433B	TAFDEAIAELDTLNEESYKDS	2	NA	NA	L	b_ulcer	1	4	7916.28
1433B	TAFDEAIAELDTLNEESYKDS	2	NA	NA	L	b_ulcer	2	5	NA
1433B	TAFDEAIAELDTLNEESYKDS	2	NA	NA	L	b_ulcer	3	6	17882.4
1433B	MKGDYFR	2	NA	NA	L	a_healthy	1	1	73459.7
1433B	MKGDYFR	2	NA	NA	L	a_healthy	2	2	74114.6
1433B	MKGDYFR	2	NA	NA	L	a_healthy	3	3	90619.8
1433B	MKGDYFR	2	NA	NA	L	c_remission	1	7	55321.1
1433B	MKGDYFR	2	NA	NA	L	c_remission	2	8	102399
1433B	MKGDYFR	2	NA	NA	L	c_remission	3	9	62616.6
1433B	MKGDYFR	2	NA	NA	L	b_ulcer	1	4	41851.4
1433B	MKGDYFR	2	NA	NA	L	b_ulcer	2	5	74290.8
1433B	MKGDYFR	2	NA	NA	L	b_ulcer	3	6	101849
1433B	TAFDEAIAELDTLNEESYKDSTLI	3	NA	NA	L	a_healthy	1	1	NA
1433B	TAFDEAIAELDTLNEESYKDSTLI	3	NA	NA	L	a_healthy	2	2	NA
1433B	TAFDEAIAELDTLNEESYKDSTLI	3	NA	NA	L	a_healthy	3	3	NA
1433B	TAFDEAIAELDTLNEESYKDSTLI	3	NA	NA	L	c_remission	1	7	NA
1433B	TAFDEAIAELDTLNEESYKDSTLI	3	NA	NA	L	c_remission	2	8	NA
1433B	TAFDEAIAELDTLNEESYKDSTLI	3	NA	NA	L	c_remission	3	9	11123.6
1433B	TAFDEAIAELDTLNEESYKDSTLI	3	NA	NA	L	b_ulcer	1	4	9016.31
1433B	TAFDEAIAELDTLNEESYKDSTLI	3	NA	NA	L	b_ulcer	2	5	NA
1433B	TAFDEAIAELDTLNEESYKDSTLI	3	NA	NA	L	b_ulcer	3	6	10067.7
1433B	TAFDEAIAELDTLNEESYKDSTLIMQLLR	3	NA	NA	L	a_healthy	1	1	11299.1
1433B	TAFDEAIAELDTLNEESYKDSTLIMQLLR	3	NA	NA	L	a_healthy	2	2	NA
1433B	TAFDEAIAELDTLNEESYKDSTLIMQLLR	3	NA	NA	L	a_healthy	3	3	18944.8
1433B	TAFDEAIAELDTLNEESYKDSTLIMQLLR	3	NA	NA	L	c_remission	1	7	NA
1433B	TAFDEAIAELDTLNEESYKDSTLIMQLLR	3	NA	NA	L	c_remission	2	8	14879.5
1433B	TAFDEAIAELDTLNEESYKDSTLIMQLLR	3	NA	NA	L	c_remission	3	9	12790
1433B	TAFDEAIAELDTLNEESYKDSTLIMQLLR	3	NA	NA	L	b_ulcer	1	4	22317.2
1433B	TAFDEAIAELDTLNEESYKDSTLIMQLLR	3	NA	NA	L	b_ulcer	2	5	NA
1433B	TAFDEAIAELDTLNEESYKDSTLIMQLLR	3	NA	NA	L	b_ulcer	3	6	21531.8
1433B	TAFDEAIAELDTLNEESYKDSTLIMQLLR	4	NA	NA	L	a_healthy	1	1	NA
1433B	TAFDEAIAELDTLNEESYKDSTLIMQLLR	4	NA	NA	L	a_healthy	2	2	NA
1433B	TAFDEAIAELDTLNEESYKDSTLIMQLLR	4	NA	NA	L	a_healthy	3	3	24872
1433B	TAFDEAIAELDTLNEESYKDSTLIMQLLR	4	NA	NA	L	c_remission	1	7	21844.8
1433B	TAFDEAIAELDTLNEESYKDSTLIMQLLR	4	NA	NA	L	c_remission	2	8	NA
1433B	TAFDEAIAELDTLNEESYKDSTLIMQLLR	4	NA	NA	L	c_remission	3	9	16780.7
1433B	TAFDEAIAELDTLNEESYKDSTLIMQLLR	4	NA	NA	L	b_ulcer	1	4	31321
1433B	TAFDEAIAELDTLNEESYKDSTLIMQLLR	4	NA	NA	L	b_ulcer	2	5	31397.9
1433B	TAFDEAIAELDTLNEESYKDSTLIMQLLR	4	NA	NA	L	b_ulcer	3	6	26852.9
1433S	AEVATGDDKKR	2	NA	NA	L	a_healthy	1	1	96381.8
1433S	AEVATGDDKKR	2	NA	NA	L	a_healthy	2	2	41012.4
1433S	AEVATGDDKKR	2	NA	NA	L	a_healthy	3	3	69782.2
1433S	AEVATGDDKKR	2	NA	NA	L	c_remission	1	7	32532.7
1433S	AEVATGDDKKR	2	NA	NA	L	c_remission	2	8	61776.3
1433S	AEVATGDDKKR	2	NA	NA	L	c_remission	3	9	76861.8
1433S	AEVATGDDKKR	2	NA	NA	L	b_ulcer	1	4	NA
1433S	AEVATGDDKKR	2	NA	NA	L	b_ulcer	2	5	83474.2
1433S	AEVATGDDKKR	2	NA	NA	L	b_ulcer	3	6	85081.8
1433S	SSIEQKSNEEGSEEKGPEVR	3	NA	NA	L	a_healthy	1	1	NA
1433S	SSIEQKSNEEGSEEKGPEVR	3	NA	NA	L	a_healthy	2	2	NA
1433S	SSIEQKSNEEGSEEKGPEVR	3	NA	NA	L	a_healthy	3	3	NA
1433S	SSIEQKSNEEGSEEKGPEVR	3	NA	NA	L	c_remission	1	7	NA
1433S	SSIEQKSNEEGSEEKGPEVR	3	NA	NA	L	c_remission	2	8	32251.5
1433S	SSIEQKSNEEGSEEKGPEVR	3	NA	NA	L	c_remission	3	9	NA
1433S	SSIEQKSNEEGSEEKGPEVR	3	NA	NA	L	b_ulcer	1	4	NA
1433S	SSIEQKSNEEGSEEKGPEVR	3	NA	NA	L	b_ulcer	2	5	NA
1433S	SSIEQKSNEEGSEEKGPEVR	3	NA	NA	L	b_ulcer	3	6	NA
1433S	EAGDAESRVFYLK	2	NA	NA	L	a_healthy	1	1	32427.7
1433S	EAGDAESRVFYLK	2	NA	NA	L	a_healthy	2	2	28895.8
1433S	EAGDAESRVFYLK	2	NA	NA	L	a_healthy	3	3	53228.6
1433S	EAGDAESRVFYLK	2	NA	NA	L	c_remission	1	7	21376
1433S	EAGDAESRVFYLK	2	NA	NA	L	c_remission	2	8	35912
1433S	EAGDAESRVFYLK	2	NA	NA	L	c_remission	3	9	25552.5
1433S	EAGDAESRVFYLK	2	NA	NA	L	b_ulcer	1	4	28159
1433S	EAGDAESRVFYLK	2	NA	NA	L	b_ulcer	2	5	33889.5
1433S	EAGDAESRVFYLK	2	NA	NA	L	b_ulcer	3	6	31417.5
1433S	TTFDEAMADLHTLSEDSYK	3	NA	NA	L	a_healthy	1	1	NA
1433S	TTFDEAMADLHTLSEDSYK	3	NA	NA	L	a_healthy	2	2	NA
1433S	TTFDEAMADLHTLSEDSYK	3	NA	NA	L	a_healthy	3	3	36339.3
1433S	TTFDEAMADLHTLSEDSYK	3	NA	NA	L	c_remission	1	7	NA
1433S	TTFDEAMADLHTLSEDSYK	3	NA	NA	L	c_remission	2	8	NA
1433S	TTFDEAMADLHTLSEDSYK	3	NA	NA	L	c_remission	3	9	NA
1433S	TTFDEAMADLHTLSEDSYK	3	NA	NA	L	b_ulcer	1	4	21263.8
1433S	TTFDEAMADLHTLSEDSYK	3	NA	NA	L	b_ulcer	2	5	34831.3
1433S	TTFDEAMADLHTLSEDSYK	3	NA	NA	L	b_ulcer	3	6	28973.9
1433S	TTFDEAMADLHTLSEDSYKDSTLIMQLLR	3	NA	NA	L	a_healthy	1	1	72877.2
1433S	TTFDEAMADLHTLSEDSYKDSTLIMQLLR	3	NA	NA	L	a_healthy	2	2	25106.9
1433S	TTFDEAMADLHTLSEDSYKDSTLIMQLLR	3	NA	NA	L	a_healthy	3	3	102874
1433S	TTFDEAMADLHTLSEDSYKDSTLIMQLLR	3	NA	NA	L	c_remission	1	7	87275.1
1433S	TTFDEAMADLHTLSEDSYKDSTLIMQLLR	3	NA	NA	L	c_remission	2	8	48304.9
1433S	TTFDEAMADLHTLSEDSYKDSTLIMQLLR	3	NA	NA	L	c_remission	3	9	54859.5
1433S	TTFDEAMADLHTLSEDSYKDSTLIMQLLR	3	NA	NA	L	b_ulcer	1	4	66780.4
1433S	TTFDEAMADLHTLSEDSYKDSTLIMQLLR	3	NA	NA	L	b_ulcer	2	5	82430.6
1433S	TTFDEAMADLHTLSEDSYKDSTLIMQLLR	3	NA	NA	L	b_ulcer	3	6	103922
1433S	EAGDAESRVFYLK	3	NA	NA	L	a_healthy	1	1	63982
1433S	EAGDAESRVFYLK	3	NA	NA	L	a_healthy	2	2	60186.8
1433S	EAGDAESRVFYLK	3	NA	NA	L	a_healthy	3	3	86839.2
1433S	EAGDAESRVFYLK	3	NA	NA	L	c_remission	1	7	50714.2
1433S	EAGDAESRVFYLK	3	NA	NA	L	c_remission	2	8	66761.6
1433S	EAGDAESRVFYLK	3	NA	NA	L	c_remission	3	9	55950.4
1433S	EAGDAESRVFYLK	3	NA	NA	L	b_ulcer	1	4	53777.5
1433S	EAGDAESRVFYLK	3	NA	NA	L	b_ulcer	2	5	59439.3
1433S	EAGDAESRVFYLK	3	NA	NA	L	b_ulcer	3	6	57877.6
1433S	TTFDEAMADLHTLSEDSYKDSTLIMQLLR	4	NA	NA	L	a_healthy	1	1	139252
1433S	TTFDEAMADLHTLSEDSYKDSTLIMQLLR	4	NA	NA	L	a_healthy	2	2	52630.8
1433S	TTFDEAMADLHTLSEDSYKDSTLIMQLLR	4	NA	NA	L	a_healthy	3	3	191093
1433S	TTFDEAMADLHTLSEDSYKDSTLIMQLLR	4	NA	NA	L	c_remission	1	7	102978
1433S	TTFDEAMADLHTLSEDSYKDSTLIMQLLR	4	NA	NA	L	c_remission	2	8	96269.2
1433S	TTFDEAMADLHTLSEDSYKDSTLIMQLLR	4	NA	NA	L	c_remission	3	9	118496
1433S	TTFDEAMADLHTLSEDSYKDSTLIMQLLR	4	NA	NA	L	b_ulcer	1	4	106895
1433S	TTFDEAMADLHTLSEDSYKDSTLIMQLLR	4	NA	NA	L	b_ulcer	2	5	135652
1433S	TTFDEAMADLHTLSEDSYKDSTLIMQLLR	4	NA	NA	L	b_ulcer	3	6	168886
1433S	GAVEKGEELSC[57.0215]EER	2	NA	NA	L	a_healthy	1	1	445526
1433S	GAVEKGEELSC[57.0215]EER	2	NA	NA	L	a_healthy	2	2	380320
1433S	GAVEKGEELSC[57.0215]EER	2	NA	NA	L	a_healthy	3	3	782015
1433S	GAVEKGEELSC[57.0215]EER	2	NA	NA	L	c_remission	1	7	318299
1433S	GAVEKGEELSC[57.0215]EER	2	NA	NA	L	c_remission	2	8	706709
1433S	GAVEKGEELSC[57.0215]EER	2	NA	NA	L	c_remission	3	9	312299
1433S	GAVEKGEELSC[57.0215]EER	2	NA	NA	L	b_ulcer	1	4	382158
1433S	GAVEKGEELSC[57.0215]EER	2	NA	NA	L	b_ulcer	2	5	590180
1433S	GAVEKGEELSC[57.0215]EER	2	NA	NA	L	b_ulcer	3	6	447671
1433S	TTFDEAMADLHTLSEDSYKDSTLIMQLLR	5	NA	NA	L	a_healthy	1	1	NA
1433S	TTFDEAMADLHTLSEDSYKDSTLIMQLLR	5	NA	NA	L	a_healthy	2	2	NA
1433S	TTFDEAMADLHTLSEDSYKDSTLIMQLLR	5	NA	NA	L	a_healthy	3	3	19482.7
1433S	TTFDEAMADLHTLSEDSYKDSTLIMQLLR	5	NA	NA	L	c_remission	1	7	9897.06
1433S	TTFDEAMADLHTLSEDSYKDSTLIMQLLR	5	NA	NA	L	c_remission	2	8	NA
1433S	TTFDEAMADLHTLSEDSYKDSTLIMQLLR	5	NA	NA	L	c_remission	3	9	NA
1433S	TTFDEAMADLHTLSEDSYKDSTLIMQLLR	5	NA	NA	L	b_ulcer	1	4	NA
1433S	TTFDEAMADLHTLSEDSYKDSTLIMQLLR	5	NA	NA	L	b_ulcer	2	5	11712.7
1433S	TTFDEAMADLHTLSEDSYKDSTLIMQLLR	5	NA	NA	L	b_ulcer	3	6	9753.48
1433S	GAVEKGEELSC[57.0215]EER	3	NA	NA	L	a_healthy	1	1	382451
1433S	GAVEKGEELSC[57.0215]EER	3	NA	NA	L	a_healthy	2	2	547786
1433S	GAVEKGEELSC[57.0215]EER	3	NA	NA	L	a_healthy	3	3	741660
1433S	GAVEKGEELSC[57.0215]EER	3	NA	NA	L	c_remission	1	7	242248
1433S	GAVEKGEELSC[57.0215]EER	3	NA	NA	L	c_remission	2	8	1.29752e+06
1433S	GAVEKGEELSC[57.0215]EER	3	NA	NA	L	c_remission	3	9	371720
1433S	GAVEKGEELSC[57.0215]EER	3	NA	NA	L	b_ulcer	1	4	558570
1433S	GAVEKGEELSC[57.0215]EER	3	NA	NA	L	b_ulcer	2	5	422218
1433S	GAVEKGEELSC[57.0215]EER	3	NA	NA	L	b_ulcer	3	6	480914
1433S	GAVEKGEELSC[57.0215]EERNLLSVAYK	2	NA	NA	L	a_healthy	1	1	29184.8
1433S	GAVEKGEELSC[57.0215]EERNLLSVAYK	2	NA	NA	L	a_healthy	2	2	NA
1433S	GAVEKGEELSC[57.0215]EERNLLSVAYK	2	NA	NA	L	a_healthy	3	3	17215.3
1433S	GAVEKGEELSC[57.0215]EERNLLSVAYK	2	NA	NA	L	c_remission	1	7	NA
1433S	GAVEKGEELSC[57.0215]EERNLLSVAYK	2	NA	NA	L	c_remission	2	8	27730.6
1433S	GAVEKGEELSC[57.0215]EERNLLSVAYK	2	NA	NA	L	c_remission	3	9	NA
1433S	GAVEKGEELSC[57.0215]EERNLLSVAYK	2	NA	NA	L	b_ulcer	1	4	NA
1433S	GAVEKGEELSC[57.0215]EERNLLSVAYK	2	NA	NA	L	b_ulcer	2	5	27284.8
1433S	GAVEKGEELSC[57.0215]EERNLLSVAYK	2	NA	NA	L	b_ulcer	3	6	NA
1433S	GAVEKGEELSC[57.0215]EERNLLSVAYK	3	NA	NA	L	a_healthy	1	1	465117
1433S	GAVEKGEELSC[57.0215]EERNLLSVAYK	3	NA	NA	L	a_healthy	2	2	536626
1433S	GAVEKGEELSC[57.0215]EERNLLSVAYK	3	NA	NA	L	a_healthy	3	3	341847
1433S	GAVEKGEELSC[57.0215]EERNLLSVAYK	3	NA	NA	L	c_remission	1	7	132548
1433S	GAVEKGEELSC[57.0215]EERNLLSVAYK	3	NA	NA	L	c_remission	2	8	704417
1433S	GAVEKGEELSC[57.0215]EERNLLSVAYK	3	NA	NA	L	c_remission	3	9	234043
1433S	GAVEKGEELSC[57.0215]EERNLLSVAYK	3	NA	NA	L	b_ulcer	1	4	286389
1433S	GAVEKGEELSC[57.0215]EERNLLSVAYK	3	NA	NA	L	b_ulcer	2	5	259244
1433S	GAVEKGEELSC[57.0215]EERNLLSVAYK	3	NA	NA	L	b_ulcer	3	6	171631
1433S	GAVEKGEELSC[57.0215]EERNLLSVAYK	4	NA	NA	L	a_healthy	1	1	497683
1433S	GAVEKGEELSC[57.0215]EERNLLSVAYK	4	NA	NA	L	a_healthy	2	2	498015
1433S	GAVEKGEELSC[57.0215]EERNLLSVAYK	4	NA	NA	L	a_healthy	3	3	330315
1433S	GAVEKGEELSC[57.0215]EERNLLSVAYK	4	NA	NA	L	c_remission	1	7	138044
1433S	GAVEKGEELSC[57.0215]EERNLLSVAYK	4	NA	NA	L	c_remission	2	8	672633
1433S	GAVEKGEELSC[57.0215]EERNLLSVAYK	4	NA	NA	L	c_remission	3	9	255966
1433S	GAVEKGEELSC[57.0215]EERNLLSVAYK	4	NA	NA	L	b_ulcer	1	4	266021
1433S	GAVEKGEELSC[57.0215]EERNLLSVAYK	4	NA	NA	L	b_ulcer	2	5	302306
1433S	GAVEKGEELSC[57.0215]EERNLLSVAYK	4	NA	NA	L	b_ulcer	3	6	180220
1433S	SAYQEAMDISK	2	NA	NA	L	a_healthy	1	1	98632.8
1433S	SAYQEAMDISK	2	NA	NA	L	a_healthy	2	2	74155.1
1433S	SAYQEAMDISK	2	NA	NA	L	a_healthy	3	3	171649
1433S	SAYQEAMDISK	2	NA	NA	L	c_remission	1	7	108533
1433S	SAYQEAMDISK	2	NA	NA	L	c_remission	2	8	94392.9
1433S	SAYQEAMDISK	2	NA	NA	L	c_remission	3	9	96731.9
1433S	SAYQEAMDISK	2	NA	NA	L	b_ulcer	1	4	122970
1433S	SAYQEAMDISK	2	NA	NA	L	b_ulcer	2	5	116596
1433S	SAYQEAMDISK	2	NA	NA	L	b_ulcer	3	6	104977
1433S	SAYQEAMDISKK	2	NA	NA	L	a_healthy	1	1	248479
1433S	SAYQEAMDISKK	2	NA	NA	L	a_healthy	2	2	196055
1433S	SAYQEAMDISKK	2	NA	NA	L	a_healthy	3	3	609083
1433S	SAYQEAMDISKK	2	NA	NA	L	c_remission	1	7	114365
1433S	SAYQEAMDISKK	2	NA	NA	L	c_remission	2	8	289698
1433S	SAYQEAMDISKK	2	NA	NA	L	c_remission	3	9	165333
1433S	SAYQEAMDISKK	2	NA	NA	L	b_ulcer	1	4	194534
1433S	SAYQEAMDISKK	2	NA	NA	L	b_ulcer	2	5	320202
1433S	SAYQEAMDISKK	2	NA	NA	L	b_ulcer	3	6	224303
1433S	SAYQEAMDISKK	3	NA	NA	L	a_healthy	1	1	593958
1433S	SAYQEAMDISKK	3	NA	NA	L	a_healthy	2	2	440950
1433S	SAYQEAMDISKK	3	NA	NA	L	a_healthy	3	3	1.06339e+06
1433S	SAYQEAMDISKK	3	NA	NA	L	c_remission	1	7	534324
1433S	SAYQEAMDISKK	3	NA	NA	L	c_remission	2	8	707172
1433S	SAYQEAMDISKK	3	NA	NA	L	c_remission	3	9	437627
1433S	SAYQEAMDISKK	3	NA	NA	L	b_ulcer	1	4	649476
1433S	SAYQEAMDISKK	3	NA	NA	L	b_ulcer	2	5	751082
1433S	SAYQEAMDISKK	3	NA	NA	L	b_ulcer	3	6	644284
1433S	SAYQEAM[15.9949]DISKK	3	NA	NA	L	a_healthy	1	1	13631.9
1433S	SAYQEAM[15.9949]DISKK	3	NA	NA	L	a_healthy	2	2	11067.7
1433S	SAYQEAM[15.9949]DISKK	3	NA	NA	L	a_healthy	3	3	17716.8
1433S	SAYQEAM[15.9949]DISKK	3	NA	NA	L	c_remission	1	7	13240.9
1433S	SAYQEAM[15.9949]DISKK	3	NA	NA	L	c_remission	2	8	24085.1
1433S	SAYQEAM[15.9949]DISKK	3	NA	NA	L	c_remission	3	9	10037.3
1433S	SAYQEAM[15.9949]DISKK	3	NA	NA	L	b_ulcer	1	4	9613.86
1433S	SAYQEAM[15.9949]DISKK	3	NA	NA	L	b_ulcer	2	5	13351.6
1433S	SAYQEAM[15.9949]DISKK	3	NA	NA	L	b_ulcer	3	6	8933
1433S	EQAERYEDMAAFMK	2	NA	NA	L	a_healthy	1	1	53694.3
1433S	EQAERYEDMAAFMK	2	NA	NA	L	a_healthy	2	2	19926.4
1433S	EQAERYEDMAAFMK	2	NA	NA	L	a_healthy	3	3	44022.8
1433S	EQAERYEDMAAFMK	2	NA	NA	L	c_remission	1	7	40771.7
1433S	EQAERYEDMAAFMK	2	NA	NA	L	c_remission	2	8	NA
1433S	EQAERYEDMAAFMK	2	NA	NA	L	c_remission	3	9	33758.3
1433S	EQAERYEDMAAFMK	2	NA	NA	L	b_ulcer	1	4	39150.7
1433S	EQAERYEDMAAFMK	2	NA	NA	L	b_ulcer	2	5	33682
1433S	EQAERYEDMAAFMK	2	NA	NA	L	b_ulcer	3	6	30607.1
1433S	EQAERYEDMAAFMK	3	NA	NA	L	a_healthy	1	1	163003
1433S	EQAERYEDMAAFMK	3	NA	NA	L	a_healthy	2	2	82002
1433S	EQAERYEDMAAFMK	3	NA	NA	L	a_healthy	3	3	99707.4
1433S	EQAERYEDMAAFMK	3	NA	NA	L	c_remission	1	7	112736
1433S	EQAERYEDMAAFMK	3	NA	NA	L	c_remission	2	8	84314.5
1433S	EQAERYEDMAAFMK	3	NA	NA	L	c_remission	3	9	110565
1433S	EQAERYEDMAAFMK	3	NA	NA	L	b_ulcer	1	4	151010
1433S	EQAERYEDMAAFMK	3	NA	NA	L	b_ulcer	2	5	106955
1433S	EQAERYEDMAAFMK	3	NA	NA	L	b_ulcer	3	6	108222
1433S	EGSEEKGPEVR	2	NA	NA	L	a_healthy	1	1	50030.4
1433S	EGSEEKGPEVR	2	NA	NA	L	a_healthy	2	2	29108.5
1433S	EGSEEKGPEVR	2	NA	NA	L	a_healthy	3	3	38685.6
1433S	EGSEEKGPEVR	2	NA	NA	L	c_remission	1	7	38338.4
1433S	EGSEEKGPEVR	2	NA	NA	L	c_remission	2	8	37967
1433S	EGSEEKGPEVR	2	NA	NA	L	c_remission	3	9	NA
1433S	EGSEEKGPEVR	2	NA	NA	L	b_ulcer	1	4	35130.1
1433S	EGSEEKGPEVR	2	NA	NA	L	b_ulcer	2	5	50907.6
1433S	EGSEEKGPEVR	2	NA	NA	L	b_ulcer	3	6	36238.1
1433S	SNEEGSEEKGPEVR	2	NA	NA	L	a_healthy	1	1	358989
1433S	SNEEGSEEKGPEVR	2	NA	NA	L	a_healthy	2	2	273351
1433S	SNEEGSEEKGPEVR	2	NA	NA	L	a_healthy	3	3	357361
1433S	SNEEGSEEKGPEVR	2	NA	NA	L	c_remission	1	7	322509
1433S	SNEEGSEEKGPEVR	2	NA	NA	L	c_remission	2	8	357423
1433S	SNEEGSEEKGPEVR	2	NA	NA	L	c_remission	3	9	273149
1433S	SNEEGSEEKGPEVR	2	NA	NA	L	b_ulcer	1	4	356880
1433S	SNEEGSEEKGPEVR	2	NA	NA	L	b_ulcer	2	5	391429
1433S	SNEEGSEEKGPEVR	2	NA	NA	L	b_ulcer	3	6	410557
1433S	SNEEGSEEKGPEVR	3	NA	NA	L	a_healthy	1	1	180611
1433S	SNEEGSEEKGPEVR	3	NA	NA	L	a_healthy	2	2	324646
1433S	SNEEGSEEKGPEVR	3	NA	NA	L	a_healthy	3	3	824256
1433S	SNEEGSEEKGPEVR	3	NA	NA	L	c_remission	1	7	227180
1433S	SNEEGSEEKGPEVR	3	NA	NA	L	c_remission	2	8	571480
1433S	SNEEGSEEKGPEVR	3	NA	NA	L	c_remission	3	9	110280
1433S	SNEEGSEEKGPEVR	3	NA	NA	L	b_ulcer	1	4	364472
1433S	SNEEGSEEKGPEVR	3	NA	NA	L	b_ulcer	2	5	316914
1433S	SNEEGSEEKGPEVR	3	NA	NA	L	b_ulcer	3	6	397512
1433S	EMPPTNPIR	2	NA	NA	L	a_healthy	1	1	68305.8
1433S	EMPPTNPIR	2	NA	NA	L	a_healthy	2	2	41262.8
1433S	EMPPTNPIR	2	NA	NA	L	a_healthy	3	3	136763
1433S	EMPPTNPIR	2	NA	NA	L	c_remission	1	7	NA
1433S	EMPPTNPIR	2	NA	NA	L	c_remission	2	8	62309.9
1433S	EMPPTNPIR	2	NA	NA	L	c_remission	3	9	32438.6
1433S	EMPPTNPIR	2	NA	NA	L	b_ulcer	1	4	74232.5
1433S	EMPPTNPIR	2	NA	NA	L	b_ulcer	2	5	33899.4
1433S	EMPPTNPIR	2	NA	NA	L	b_ulcer	3	6	52705.3
1433S	LGLALNFSVFHYEIANSPEEAISLAK	3	NA	NA	L	a_healthy	1	1	152497
1433S	LGLALNFSVFHYEIANSPEEAISLAK	3	NA	NA	L	a_healthy	2	2	90277.2
1433S	LGLALNFSVFHYEIANSPEEAISLAK	3	NA	NA	L	a_healthy	3	3	205617
1433S	LGLALNFSVFHYEIANSPEEAISLAK	3	NA	NA	L	c_remission	1	7	91469.6
1433S	LGLALNFSVFHYEIANSPEEAISLAK	3	NA	NA	L	c_remission	2	8	91703.4
1433S	LGLALNFSVFHYEIANSPEEAISLAK	3	NA	NA	L	c_remission	3	9	140216
1433S	LGLALNFSVFHYEIANSPEEAISLAK	3	NA	NA	L	b_ulcer	1	4	173693
1433S	LGLALNFSVFHYEIANSPEEAISLAK	3	NA	NA	L	b_ulcer	2	5	145659
1433S	LGLALNFSVFHYEIANSPEEAISLAK	3	NA	NA	L	b_ulcer	3	6	214136
1433S	LGLALNFSVFHYEIANSPEEAISLAK	4	NA	NA	L	a_healthy	1	1	31341.7
1433S	LGLALNFSVFHYEIANSPEEAISLAK	4	NA	NA	L	a_healthy	2	2	15138.3
1433S	LGLALNFSVFHYEIANSPEEAISLAK	4	NA	NA	L	a_healthy	3	3	50048.4
1433S	LGLALNFSVFHYEIANSPEEAISLAK	4	NA	NA	L	c_remission	1	7	26977.5
1433S	LGLALNFSVFHYEIANSPEEAISLAK	4	NA	NA	L	c_remission	2	8	24826.6
1433S	LGLALNFSVFHYEIANSPEEAISLAK	4	NA	NA	L	c_remission	3	9	27133.6
1433S	LGLALNFSVFHYEIANSPEEAISLAK	4	NA	NA	L	b_ulcer	1	4	26859.1
1433S	LGLALNFSVFHYEIANSPEEAISLAK	4	NA	NA	L	b_ulcer	2	5	39384
1433S	LGLALNFSVFHYEIANSPEEAISLAK	4	NA	NA	L	b_ulcer	3	6	39442.1
1433S	EKGEELSC[57.0215]EER	2	NA	NA	L	a_healthy	1	1	37691.3
1433S	EKGEELSC[57.0215]EER	2	NA	NA	L	a_healthy	2	2	NA
1433S	EKGEELSC[57.0215]EER	2	NA	NA	L	a_healthy	3	3	52553.6
1433S	EKGEELSC[57.0215]EER	2	NA	NA	L	c_remission	1	7	29363.6
1433S	EKGEELSC[57.0215]EER	2	NA	NA	L	c_remission	2	8	36418.8
1433S	EKGEELSC[57.0215]EER	2	NA	NA	L	c_remission	3	9	NA
1433S	EKGEELSC[57.0215]EER	2	NA	NA	L	b_ulcer	1	4	14315.9
1433S	EKGEELSC[57.0215]EER	2	NA	NA	L	b_ulcer	2	5	43332.1
1433S	EKGEELSC[57.0215]EER	2	NA	NA	L	b_ulcer	3	6	38511.8
1433S	VEKGEELSC[57.0215]EER	2	NA	NA	L	a_healthy	1	1	61892.2
1433S	VEKGEELSC[57.0215]EER	2	NA	NA	L	a_healthy	2	2	40285.8
1433S	VEKGEELSC[57.0215]EER	2	NA	NA	L	a_healthy	3	3	80304
1433S	VEKGEELSC[57.0215]EER	2	NA	NA	L	c_remission	1	7	42965.3
1433S	VEKGEELSC[57.0215]EER	2	NA	NA	L	c_remission	2	8	52685.9
1433S	VEKGEELSC[57.0215]EER	2	NA	NA	L	c_remission	3	9	42490.6
1433S	VEKGEELSC[57.0215]EER	2	NA	NA	L	b_ulcer	1	4	20625.7
1433S	VEKGEELSC[57.0215]EER	2	NA	NA	L	b_ulcer	2	5	52787.1
1433S	VEKGEELSC[57.0215]EER	2	NA	NA	L	b_ulcer	3	6	60517.7
1433S	VEKGEELSC[57.0215]EER	3	NA	NA	L	a_healthy	1	1	42148.4
1433S	VEKGEELSC[57.0215]EER	3	NA	NA	L	a_healthy	2	2	26127.6
1433S	VEKGEELSC[57.0215]EER	3	NA	NA	L	a_healthy	3	3	47614.9
1433S	VEKGEELSC[57.0215]EER	3	NA	NA	L	c_remission	1	7	36127.5
1433S	VEKGEELSC[57.0215]EER	3	NA	NA	L	c_remission	2	8	26151.6
1433S	VEKGEELSC[57.0215]EER	3	NA	NA	L	c_remission	3	9	28367
1433S	VEKGEELSC[57.0215]EER	3	NA	NA	L	b_ulcer	1	4	16219.9
1433S	VEKGEELSC[57.0215]EER	3	NA	NA	L	b_ulcer	2	5	34745.7
1433S	VEKGEELSC[57.0215]EER	3	NA	NA	L	b_ulcer	3	6	38033.8
1433S	YLAEVATGDDK	2	NA	NA	L	a_healthy	1	1	32265.9
1433S	YLAEVATGDDK	2	NA	NA	L	a_healthy	2	2	26831.8
1433S	YLAEVATGDDK	2	NA	NA	L	a_healthy	3	3	60466.2
1433S	YLAEVATGDDK	2	NA	NA	L	c_remission	1	7	32495.8
1433S	YLAEVATGDDK	2	NA	NA	L	c_remission	2	8	38592.5
1433S	YLAEVATGDDK	2	NA	NA	L	c_remission	3	9	23615.7
1433S	YLAEVATGDDK	2	NA	NA	L	b_ulcer	1	4	28146.5
1433S	YLAEVATGDDK	2	NA	NA	L	b_ulcer	2	5	40812.2
1433S	YLAEVATGDDK	2	NA	NA	L	b_ulcer	3	6	31952.7
1433S	YLAEVATGDDKK	2	NA	NA	L	a_healthy	1	1	25575.3
1433S	YLAEVATGDDKK	2	NA	NA	L	a_healthy	2	2	NA
1433S	YLAEVATGDDKK	2	NA	NA	L	a_healthy	3	3	47292.1
1433S	YLAEVATGDDKK	2	NA	NA	L	c_remission	1	7	19919.7
1433S	YLAEVATGDDKK	2	NA	NA	L	c_remission	2	8	29089.1
1433S	YLAEVATGDDKK	2	NA	NA	L	c_remission	3	9	16078.7
1433S	YLAEVATGDDKK	2	NA	NA	L	b_ulcer	1	4	21439.2
1433S	YLAEVATGDDKK	2	NA	NA	L	b_ulcer	2	5	33324.6
1433S	YLAEVATGDDKK	2	NA	NA	L	b_ulcer	3	6	28674.9
1433S	VISSIEQK	2	NA	NA	L	a_healthy	1	1	NA
1433S	VISSIEQK	2	NA	NA	L	a_healthy	2	2	NA
1433S	VISSIEQK	2	NA	NA	L	a_healthy	3	3	229280
1433S	VISSIEQK	2	NA	NA	L	c_remission	1	7	NA
1433S	VISSIEQK	2	NA	NA	L	c_remission	2	8	NA
1433S	VISSIEQK	2	NA	NA	L	c_remission	3	9	NA
1433S	VISSIEQK	2	NA	NA	L	b_ulcer	1	4	321293
1433S	VISSIEQK	2	NA	NA	L	b_ulcer	2	5	NA
1433S	VISSIEQK	2	NA	NA	L	b_ulcer	3	6	NA
1433S	YLAEVATGDDKK	3	NA	NA	L	a_healthy	1	1	21924.6
1433S	YLAEVATGDDKK	3	NA	NA	L	a_healthy	2	2	26073.8
1433S	YLAEVATGDDKK	3	NA	NA	L	a_healthy	3	3	33717.4
1433S	YLAEVATGDDKK	3	NA	NA	L	c_remission	1	7	23152.7
1433S	YLAEVATGDDKK	3	NA	NA	L	c_remission	2	8	28619.9
1433S	YLAEVATGDDKK	3	NA	NA	L	c_remission	3	9	17197.9
1433S	YLAEVATGDDKK	3	NA	NA	L	b_ulcer	1	4	26292.5
1433S	YLAEVATGDDKK	3	NA	NA	L	b_ulcer	2	5	NA
1433S	YLAEVATGDDKK	3	NA	NA	L	b_ulcer	3	6	25133.1
1433S	GEELSC[57.0215]EER	2	NA	NA	L	a_healthy	1	1	NA
1433S	GEELSC[57.0215]EER	2	NA	NA	L	a_healthy	2	2	NA
1433S	GEELSC[57.0215]EER	2	NA	NA	L	a_healthy	3	3	20461.2
1433S	GEELSC[57.0215]EER	2	NA	NA	L	c_remission	1	7	10980.1
1433S	GEELSC[57.0215]EER	2	NA	NA	L	c_remission	2	8	NA
1433S	GEELSC[57.0215]EER	2	NA	NA	L	c_remission	3	9	NA
1433S	GEELSC[57.0215]EER	2	NA	NA	L	b_ulcer	1	4	12685.8
1433S	GEELSC[57.0215]EER	2	NA	NA	L	b_ulcer	2	5	15524.3
1433S	GEELSC[57.0215]EER	2	NA	NA	L	b_ulcer	3	6	12642.5
1433S	ADNAGEEGGEAPQEPQS	2	NA	NA	L	a_healthy	1	1	NA
1433S	ADNAGEEGGEAPQEPQS	2	NA	NA	L	a_healthy	2	2	NA
1433S	ADNAGEEGGEAPQEPQS	2	NA	NA	L	a_healthy	3	3	18140.2
1433S	ADNAGEEGGEAPQEPQS	2	NA	NA	L	c_remission	1	7	NA
1433S	ADNAGEEGGEAPQEPQS	2	NA	NA	L	c_remission	2	8	NA
1433S	ADNAGEEGGEAPQEPQS	2	NA	NA	L	c_remission	3	9	NA
1433S	ADNAGEEGGEAPQEPQS	2	NA	NA	L	b_ulcer	1	4	NA
1433S	ADNAGEEGGEAPQEPQS	2	NA	NA	L	b_ulcer	2	5	12400.4
1433S	ADNAGEEGGEAPQEPQS	2	NA	NA	L	b_ulcer	3	6	NA
1433S	EYREKVETELQGVC[57.0215]DTVLGLLDSHLIK	4	NA	NA	L	a_healthy	1	1	191233
1433S	EYREKVETELQGVC[57.0215]DTVLGLLDSHLIK	4	NA	NA	L	a_healthy	2	2	NA
1433S	EYREKVETELQGVC[57.0215]DTVLGLLDSHLIK	4	NA	NA	L	a_healthy	3	3	204621
1433S	EYREKVETELQGVC[57.0215]DTVLGLLDSHLIK	4	NA	NA	L	c_remission	1	7	117264
1433S	EYREKVETELQGVC[57.0215]DTVLGLLDSHLIK	4	NA	NA	L	c_remission	2	8	261992
1433S	EYREKVETELQGVC[57.0215]DTVLGLLDSHLIK	4	NA	NA	L	c_remission	3	9	144771
1433S	EYREKVETELQGVC[57.0215]DTVLGLLDSHLIK	4	NA	NA	L	b_ulcer	1	4	147170
1433S	EYREKVETELQGVC[57.0215]DTVLGLLDSHLIK	4	NA	NA	L	b_ulcer	2	5	175627
1433S	EYREKVETELQGVC[57.0215]DTVLGLLDSHLIK	4	NA	NA	L	b_ulcer	3	6	135262
1433S	VLSSIEQKSNEEGSEEKGPEVR	3	NA	NA	L	a_healthy	1	1	366129
1433S	VLSSIEQKSNEEGSEEKGPEVR	3	NA	NA	L	a_healthy	2	2	404082
1433S	VLSSIEQKSNEEGSEEKGPEVR	3	NA	NA	L	a_healthy	3	3	329332
1433S	VLSSIEQKSNEEGSEEKGPEVR	3	NA	NA	L	c_remission	1	7	82901.8
1433S	VLSSIEQKSNEEGSEEKGPEVR	3	NA	NA	L	c_remission	2	8	402137
1433S	VLSSIEQKSNEEGSEEKGPEVR	3	NA	NA	L	c_remission	3	9	164846
1433S	VLSSIEQKSNEEGSEEKGPEVR	3	NA	NA	L	b_ulcer	1	4	176916
1433S	VLSSIEQKSNEEGSEEKGPEVR	3	NA	NA	L	b_ulcer	2	5	383035
1433S	VLSSIEQKSNEEGSEEKGPEVR	3	NA	NA	L	b_ulcer	3	6	145209
1433S	YLAEVATGDDKKR	2	NA	NA	L	a_healthy	1	1	82683.5
1433S	YLAEVATGDDKKR	2	NA	NA	L	a_healthy	2	2	41934.7
1433S	YLAEVATGDDKKR	2	NA	NA	L	a_healthy	3	3	129337
1433S	YLAEVATGDDKKR	2	NA	NA	L	c_remission	1	7	68437.1
1433S	YLAEVATGDDKKR	2	NA	NA	L	c_remission	2	8	95281.1
1433S	YLAEVATGDDKKR	2	NA	NA	L	c_remission	3	9	52072
1433S	YLAEVATGDDKKR	2	NA	NA	L	b_ulcer	1	4	21777.7
1433S	YLAEVATGDDKKR	2	NA	NA	L	b_ulcer	2	5	89433.5
1433S	YLAEVATGDDKKR	2	NA	NA	L	b_ulcer	3	6	86179.1
1433S	EYREKVETELQGVC[57.0215]DTVLGLLDSHLIK	5	NA	NA	L	a_healthy	1	1	47167.4
1433S	EYREKVETELQGVC[57.0215]DTVLGLLDSHLIK	5	NA	NA	L	a_healthy	2	2	40322.9
1433S	EYREKVETELQGVC[57.0215]DTVLGLLDSHLIK	5	NA	NA	L	a_healthy	3	3	51899.3
1433S	EYREKVETELQGVC[57.0215]DTVLGLLDSHLIK	5	NA	NA	L	c_remission	1	7	37314
1433S	EYREKVETELQGVC[57.0215]DTVLGLLDSHLIK	5	NA	NA	L	c_remission	2	8	56013
1433S	EYREKVETELQGVC[57.0215]DTVLGLLDSHLIK	5	NA	NA	L	c_remission	3	9	35887.9
1433S	EYREKVETELQGVC[57.0215]DTVLGLLDSHLIK	5	NA	NA	L	b_ulcer	1	4	45068.1
1433S	EYREKVETELQGVC[57.0215]DTVLGLLDSHLIK	5	NA	NA	L	b_ulcer	2	5	49188.8
1433S	EYREKVETELQGVC[57.0215]DTVLGLLDSHLIK	5	NA	NA	L	b_ulcer	3	6	54438.2
1433S	YLAEVATGDDKKR	3	NA	NA	L	a_healthy	1	1	301580
1433S	YLAEVATGDDKKR	3	NA	NA	L	a_healthy	2	2	318873
1433S	YLAEVATGDDKKR	3	NA	NA	L	a_healthy	3	3	657057
1433S	YLAEVATGDDKKR	3	NA	NA	L	c_remission	1	7	302915
1433S	YLAEVATGDDKKR	3	NA	NA	L	c_remission	2	8	531238
1433S	YLAEVATGDDKKR	3	NA	NA	L	c_remission	3	9	212396
1433S	YLAEVATGDDKKR	3	NA	NA	L	b_ulcer	1	4	377920
1433S	YLAEVATGDDKKR	3	NA	NA	L	b_ulcer	2	5	377225
1433S	YLAEVATGDDKKR	3	NA	NA	L	b_ulcer	3	6	405679
1433S	VLSSIEQKSNEEGSEEKGPEVR	4	NA	NA	L	a_healthy	1	1	1.18855e+06
1433S	VLSSIEQKSNEEGSEEKGPEVR	4	NA	NA	L	a_healthy	2	2	1.19057e+06
1433S	VLSSIEQKSNEEGSEEKGPEVR	4	NA	NA	L	a_healthy	3	3	1.10627e+06
1433S	VLSSIEQKSNEEGSEEKGPEVR	4	NA	NA	L	c_remission	1	7	356603
1433S	VLSSIEQKSNEEGSEEKGPEVR	4	NA	NA	L	c_remission	2	8	1.71722e+06
1433S	VLSSIEQKSNEEGSEEKGPEVR	4	NA	NA	L	c_remission	3	9	490896
1433S	VLSSIEQKSNEEGSEEKGPEVR	4	NA	NA	L	b_ulcer	1	4	634637
1433S	VLSSIEQKSNEEGSEEKGPEVR	4	NA	NA	L	b_ulcer	2	5	994535
1433S	VLSSIEQKSNEEGSEEKGPEVR	4	NA	NA	L	b_ulcer	3	6	524542
1433S	GSEEKGPEVR	2	NA	NA	L	a_healthy	1	1	53703.9
1433S	GSEEKGPEVR	2	NA	NA	L	a_healthy	2	2	28790.3
1433S	GSEEKGPEVR	2	NA	NA	L	a_healthy	3	3	34509.1
1433S	GSEEKGPEVR	2	NA	NA	L	c_remission	1	7	37323.1
1433S	GSEEKGPEVR	2	NA	NA	L	c_remission	2	8	38507.2
1433S	GSEEKGPEVR	2	NA	NA	L	c_remission	3	9	50323.4
1433S	GSEEKGPEVR	2	NA	NA	L	b_ulcer	1	4	36165.5
1433S	GSEEKGPEVR	2	NA	NA	L	b_ulcer	2	5	58558.6
1433S	GSEEKGPEVR	2	NA	NA	L	b_ulcer	3	6	37578.2
1433S	GVC[57.0215]DTVLGLLDSHLIK	3	NA	NA	L	a_healthy	1	1	NA
1433S	GVC[57.0215]DTVLGLLDSHLIK	3	NA	NA	L	a_healthy	2	2	NA
1433S	GVC[57.0215]DTVLGLLDSHLIK	3	NA	NA	L	a_healthy	3	3	14487.3
1433S	GVC[57.0215]DTVLGLLDSHLIK	3	NA	NA	L	c_remission	1	7	NA
1433S	GVC[57.0215]DTVLGLLDSHLIK	3	NA	NA	L	c_remission	2	8	NA
1433S	GVC[57.0215]DTVLGLLDSHLIK	3	NA	NA	L	c_remission	3	9	NA
1433S	GVC[57.0215]DTVLGLLDSHLIK	3	NA	NA	L	b_ulcer	1	4	NA
1433S	GVC[57.0215]DTVLGLLDSHLIK	3	NA	NA	L	b_ulcer	2	5	17940.2
1433S	GVC[57.0215]DTVLGLLDSHLIK	3	NA	NA	L	b_ulcer	3	6	4422.84
1433S	DSTLIMQLLR	2	NA	NA	L	a_healthy	1	1	56933.5
1433S	DSTLIMQLLR	2	NA	NA	L	a_healthy	2	2	45452.7
1433S	DSTLIMQLLR	2	NA	NA	L	a_healthy	3	3	94291.7
1433S	DSTLIMQLLR	2	NA	NA	L	c_remission	1	7	66379.6
1433S	DSTLIMQLLR	2	NA	NA	L	c_remission	2	8	45867.1
1433S	DSTLIMQLLR	2	NA	NA	L	c_remission	3	9	49825
1433S	DSTLIMQLLR	2	NA	NA	L	b_ulcer	1	4	110351
1433S	DSTLIMQLLR	2	NA	NA	L	b_ulcer	2	5	79293.9
1433S	DSTLIMQLLR	2	NA	NA	L	b_ulcer	3	6	84687
1433S	NLLSVAYK	2	NA	NA	L	a_healthy	1	1	1.94837e+06
1433S	NLLSVAYK	2	NA	NA	L	a_healthy	2	2	1.60622e+06
1433S	NLLSVAYK	2	NA	NA	L	a_healthy	3	3	2.20941e+06
1433S	NLLSVAYK	2	NA	NA	L	c_remission	1	7	1.33205e+06
1433S	NLLSVAYK	2	NA	NA	L	c_remission	2	8	2.66548e+06
1433S	NLLSVAYK	2	NA	NA	L	c_remission	3	9	1.43917e+06
1433S	NLLSVAYK	2	NA	NA	L	b_ulcer	1	4	1.5647e+06
1433S	NLLSVAYK	2	NA	NA	L	b_ulcer	2	5	861350
1433S	NLLSVAYK	2	NA	NA	L	b_ulcer	3	6	2.00626e+06
1433S	YQEAMDISKK	2	NA	NA	L	a_healthy	1	1	128450
1433S	YQEAMDISKK	2	NA	NA	L	a_healthy	2	2	86617.6
1433S	YQEAMDISKK	2	NA	NA	L	a_healthy	3	3	72756.9
1433S	YQEAMDISKK	2	NA	NA	L	c_remission	1	7	123098
1433S	YQEAMDISKK	2	NA	NA	L	c_remission	2	8	61030.1
1433S	YQEAMDISKK	2	NA	NA	L	c_remission	3	9	135932
1433S	YQEAMDISKK	2	NA	NA	L	b_ulcer	1	4	104014
1433S	YQEAMDISKK	2	NA	NA	L	b_ulcer	2	5	49304.4
1433S	YQEAMDISKK	2	NA	NA	L	b_ulcer	3	6	195993
1433S	NLLSVAYKNVVGGQR	2	NA	NA	L	a_healthy	1	1	152802
1433S	NLLSVAYKNVVGGQR	2	NA	NA	L	a_healthy	2	2	98892.3
1433S	NLLSVAYKNVVGGQR	2	NA	NA	L	a_healthy	3	3	56985
1433S	NLLSVAYKNVVGGQR	2	NA	NA	L	c_remission	1	7	23551.7
1433S	NLLSVAYKNVVGGQR	2	NA	NA	L	c_remission	2	8	219564
1433S	NLLSVAYKNVVGGQR	2	NA	NA	L	c_remission	3	9	67987.9
1433S	NLLSVAYKNVVGGQR	2	NA	NA	L	b_ulcer	1	4	47372.1
1433S	NLLSVAYKNVVGGQR	2	NA	NA	L	b_ulcer	2	5	87140
1433S	NLLSVAYKNVVGGQR	2	NA	NA	L	b_ulcer	3	6	22789.8
1433S	NLLSVAYKNVVGGQR	3	NA	NA	L	a_healthy	1	1	306305
1433S	NLLSVAYKNVVGGQR	3	NA	NA	L	a_healthy	2	2	325892
1433S	NLLSVAYKNVVGGQR	3	NA	NA	L	a_healthy	3	3	142097
1433S	NLLSVAYKNVVGGQR	3	NA	NA	L	c_remission	1	7	62318.9
1433S	NLLSVAYKNVVGGQR	3	NA	NA	L	c_remission	2	8	446510
1433S	NLLSVAYKNVVGGQR	3	NA	NA	L	c_remission	3	9	131797
1433S	NLLSVAYKNVVGGQR	3	NA	NA	L	b_ulcer	1	4	105289
1433S	NLLSVAYKNVVGGQR	3	NA	NA	L	b_ulcer	2	5	155371
1433S	NLLSVAYKNVVGGQR	3	NA	NA	L	b_ulcer	3	6	60638.6
1433S	YEDMAAFMK	2	NA	NA	L	a_healthy	1	1	301232
1433S	YEDMAAFMK	2	NA	NA	L	a_healthy	2	2	235397
1433S	YEDMAAFMK	2	NA	NA	L	a_healthy	3	3	488098
1433S	YEDMAAFMK	2	NA	NA	L	c_remission	1	7	355562
1433S	YEDMAAFMK	2	NA	NA	L	c_remission	2	8	393801
1433S	YEDMAAFMK	2	NA	NA	L	c_remission	3	9	271991
1433S	YEDMAAFMK	2	NA	NA	L	b_ulcer	1	4	374528
1433S	YEDMAAFMK	2	NA	NA	L	b_ulcer	2	5	308580
1433S	YEDMAAFMK	2	NA	NA	L	b_ulcer	3	6	361706
1433S	EKVETELQGVC[57.0215]DTVLGLLDSHLIK	3	NA	NA	L	a_healthy	1	1	54606.6
1433S	EKVETELQGVC[57.0215]DTVLGLLDSHLIK	3	NA	NA	L	a_healthy	2	2	28554.5
1433S	EKVETELQGVC[57.0215]DTVLGLLDSHLIK	3	NA	NA	L	a_healthy	3	3	93701.9
1433S	EKVETELQGVC[57.0215]DTVLGLLDSHLIK	3	NA	NA	L	c_remission	1	7	62777.8
1433S	EKVETELQGVC[57.0215]DTVLGLLDSHLIK	3	NA	NA	L	c_remission	2	8	59395.4
1433S	EKVETELQGVC[57.0215]DTVLGLLDSHLIK	3	NA	NA	L	c_remission	3	9	46675.7
1433S	EKVETELQGVC[57.0215]DTVLGLLDSHLIK	3	NA	NA	L	b_ulcer	1	4	62638.2
1433S	EKVETELQGVC[57.0215]DTVLGLLDSHLIK	3	NA	NA	L	b_ulcer	2	5	60004.8
1433S	EKVETELQGVC[57.0215]DTVLGLLDSHLIK	3	NA	NA	L	b_ulcer	3	6	70966.9
1433S	EKVETELQGVC[57.0215]DTVLGLLDSHLIK	4	NA	NA	L	a_healthy	1	1	120869
1433S	EKVETELQGVC[57.0215]DTVLGLLDSHLIK	4	NA	NA	L	a_healthy	2	2	69191.3
1433S	EKVETELQGVC[57.0215]DTVLGLLDSHLIK	4	NA	NA	L	a_healthy	3	3	233235
1433S	EKVETELQGVC[57.0215]DTVLGLLDSHLIK	4	NA	NA	L	c_remission	1	7	163032
1433S	EKVETELQGVC[57.0215]DTVLGLLDSHLIK	4	NA	NA	L	c_remission	2	8	120825
1433S	EKVETELQGVC[57.0215]DTVLGLLDSHLIK	4	NA	NA	L	c_remission	3	9	108054
1433S	EKVETELQGVC[57.0215]DTVLGLLDSHLIK	4	NA	NA	L	b_ulcer	1	4	147006
1433S	EKVETELQGVC[57.0215]DTVLGLLDSHLIK	4	NA	NA	L	b_ulcer	2	5	166399
1433S	EKVETELQGVC[57.0215]DTVLGLLDSHLIK	4	NA	NA	L	b_ulcer	3	6	174735
1433S	LAEQAERYEDMAAFMK	2	NA	NA	L	a_healthy	1	1	862119
1433S	LAEQAERYEDMAAFMK	2	NA	NA	L	a_healthy	2	2	777480
1433S	LAEQAERYEDMAAFMK	2	NA	NA	L	a_healthy	3	3	1.11856e+06
1433S	LAEQAERYEDMAAFMK	2	NA	NA	L	c_remission	1	7	535041
1433S	LAEQAERYEDMAAFMK	2	NA	NA	L	c_remission	2	8	1.24153e+06
1433S	LAEQAERYEDMAAFMK	2	NA	NA	L	c_remission	3	9	581894
1433S	LAEQAERYEDMAAFMK	2	NA	NA	L	b_ulcer	1	4	753681
1433S	LAEQAERYEDMAAFMK	2	NA	NA	L	b_ulcer	2	5	881556
1433S	LAEQAERYEDMAAFMK	2	NA	NA	L	b_ulcer	3	6	707789
1433S	EKVETELQGVC[57.0215]DTVLGLLDSHLIKEAGDAESR	3	NA	NA	L	a_healthy	1	1	NA
1433S	EKVETELQGVC[57.0215]DTVLGLLDSHLIKEAGDAESR	3	NA	NA	L	a_healthy	2	2	NA
1433S	EKVETELQGVC[57.0215]DTVLGLLDSHLIKEAGDAESR	3	NA	NA	L	a_healthy	3	3	26899.6
1433S	EKVETELQGVC[57.0215]DTVLGLLDSHLIKEAGDAESR	3	NA	NA	L	c_remission	1	7	NA
1433S	EKVETELQGVC[57.0215]DTVLGLLDSHLIKEAGDAESR	3	NA	NA	L	c_remission	2	8	NA
1433S	EKVETELQGVC[57.0215]DTVLGLLDSHLIKEAGDAESR	3	NA	NA	L	c_remission	3	9	NA
1433S	EKVETELQGVC[57.0215]DTVLGLLDSHLIKEAGDAESR	3	NA	NA	L	b_ulcer	1	4	11518.2
1433S	EKVETELQGVC[57.0215]DTVLGLLDSHLIKEAGDAESR	3	NA	NA	L	b_ulcer	2	5	21133
1433S	EKVETELQGVC[57.0215]DTVLGLLDSHLIKEAGDAESR	3	NA	NA	L	b_ulcer	3	6	20121.9
1433S	LAEQAERYEDMAAFMK	3	NA	NA	L	a_healthy	1	1	2.10626e+06
1433S	LAEQAERYEDMAAFMK	3	NA	NA	L	a_healthy	2	2	1.90586e+06
1433S	LAEQAERYEDMAAFMK	3	NA	NA	L	a_healthy	3	3	2.75386e+06
1433S	LAEQAERYEDMAAFMK	3	NA	NA	L	c_remission	1	7	1341695
1433S	LAEQAERYEDMAAFMK	3	NA	NA	L	c_remission	2	8	3.23296e+06
1433S	LAEQAERYEDMAAFMK	3	NA	NA	L	c_remission	3	9	1.3382e+06
1433S	LAEQAERYEDMAAFMK	3	NA	NA	L	b_ulcer	1	4	1.78886e+06
1433S	LAEQAERYEDMAAFMK	3	NA	NA	L	b_ulcer	2	5	2.13884e+06
1433S	LAEQAERYEDMAAFMK	3	NA	NA	L	b_ulcer	3	6	1680793
1433S	EKVETELQGVC[57.0215]DTVLGLLDSHLIKEAGDAESR	4	NA	NA	L	a_healthy	1	1	104900
1433S	EKVETELQGVC[57.0215]DTVLGLLDSHLIKEAGDAESR	4	NA	NA	L	a_healthy	2	2	66372.9
1433S	EKVETELQGVC[57.0215]DTVLGLLDSHLIKEAGDAESR	4	NA	NA	L	a_healthy	3	3	187852
1433S	EKVETELQGVC[57.0215]DTVLGLLDSHLIKEAGDAESR	4	NA	NA	L	c_remission	1	7	117542
1433S	EKVETELQGVC[57.0215]DTVLGLLDSHLIKEAGDAESR	4	NA	NA	L	c_remission	2	8	107091
1433S	EKVETELQGVC[57.0215]DTVLGLLDSHLIKEAGDAESR	4	NA	NA	L	c_remission	3	9	93965.7
1433S	EKVETELQGVC[57.0215]DTVLGLLDSHLIKEAGDAESR	4	NA	NA	L	b_ulcer	1	4	125324
1433S	EKVETELQGVC[57.0215]DTVLGLLDSHLIKEAGDAESR	4	NA	NA	L	b_ulcer	2	5	115196
1433S	EKVETELQGVC[57.0215]DTVLGLLDSHLIKEAGDAESR	4	NA	NA	L	b_ulcer	3	6	137751
1433S	EKVETELQGVC[57.0215]DTVLGLLDSHLIKEAGDAESR	5	NA	NA	L	a_healthy	1	1	49182
1433S	EKVETELQGVC[57.0215]DTVLGLLDSHLIKEAGDAESR	5	NA	NA	L	a_healthy	2	2	30757.6
1433S	EKVETELQGVC[57.0215]DTVLGLLDSHLIKEAGDAESR	5	NA	NA	L	a_healthy	3	3	78410
1433S	EKVETELQGVC[57.0215]DTVLGLLDSHLIKEAGDAESR	5	NA	NA	L	c_remission	1	7	51777.5
1433S	EKVETELQGVC[57.0215]DTVLGLLDSHLIKEAGDAESR	5	NA	NA	L	c_remission	2	8	57738.6
1433S	EKVETELQGVC[57.0215]DTVLGLLDSHLIKEAGDAESR	5	NA	NA	L	c_remission	3	9	45013.8
1433S	EKVETELQGVC[57.0215]DTVLGLLDSHLIKEAGDAESR	5	NA	NA	L	b_ulcer	1	4	50171.2
1433S	EKVETELQGVC[57.0215]DTVLGLLDSHLIKEAGDAESR	5	NA	NA	L	b_ulcer	2	5	41141.2
1433S	EKVETELQGVC[57.0215]DTVLGLLDSHLIKEAGDAESR	5	NA	NA	L	b_ulcer	3	6	52582
1433S	LAEQAERYEDM[15.9949]AAFMK	2	NA	NA	L	a_healthy	1	1	25707.3
1433S	LAEQAERYEDM[15.9949]AAFMK	2	NA	NA	L	a_healthy	2	2	20961.7
1433S	LAEQAERYEDM[15.9949]AAFMK	2	NA	NA	L	a_healthy	3	3	23415.9
1433S	LAEQAERYEDM[15.9949]AAFMK	2	NA	NA	L	c_remission	1	7	19425.6
1433S	LAEQAERYEDM[15.9949]AAFMK	2	NA	NA	L	c_remission	2	8	89215.7
1433S	LAEQAERYEDM[15.9949]AAFMK	2	NA	NA	L	c_remission	3	9	14483.9
1433S	LAEQAERYEDM[15.9949]AAFMK	2	NA	NA	L	b_ulcer	1	4	12883.7
1433S	LAEQAERYEDM[15.9949]AAFMK	2	NA	NA	L	b_ulcer	2	5	17819.5
1433S	LAEQAERYEDM[15.9949]AAFMK	2	NA	NA	L	b_ulcer	3	6	17476.9
1433S	LAEQAERYEDM[15.9949]AAFMK	3	NA	NA	L	a_healthy	1	1	41331.6
1433S	LAEQAERYEDM[15.9949]AAFMK	3	NA	NA	L	a_healthy	2	2	57255.3
1433S	LAEQAERYEDM[15.9949]AAFMK	3	NA	NA	L	a_healthy	3	3	48018.4
1433S	LAEQAERYEDM[15.9949]AAFMK	3	NA	NA	L	c_remission	1	7	48985.7
1433S	LAEQAERYEDM[15.9949]AAFMK	3	NA	NA	L	c_remission	2	8	107596
1433S	LAEQAERYEDM[15.9949]AAFMK	3	NA	NA	L	c_remission	3	9	29331
1433S	LAEQAERYEDM[15.9949]AAFMK	3	NA	NA	L	b_ulcer	1	4	29047.1
1433S	LAEQAERYEDM[15.9949]AAFMK	3	NA	NA	L	b_ulcer	2	5	40583.1
1433S	LAEQAERYEDM[15.9949]AAFMK	3	NA	NA	L	b_ulcer	3	6	38061.4
1433S	RIIDSAR	2	NA	NA	L	a_healthy	1	1	NA
1433S	RIIDSAR	2	NA	NA	L	a_healthy	2	2	14187.1
1433S	RIIDSAR	2	NA	NA	L	a_healthy	3	3	38392
1433S	RIIDSAR	2	NA	NA	L	c_remission	1	7	NA
1433S	RIIDSAR	2	NA	NA	L	c_remission	2	8	NA
1433S	RIIDSAR	2	NA	NA	L	c_remission	3	9	NA
1433S	RIIDSAR	2	NA	NA	L	b_ulcer	1	4	NA
1433S	RIIDSAR	2	NA	NA	L	b_ulcer	2	5	NA
1433S	RIIDSAR	2	NA	NA	L	b_ulcer	3	6	NA
1433S	AKLAEQAER	2	NA	NA	L	a_healthy	1	1	28786.2
1433S	AKLAEQAER	2	NA	NA	L	a_healthy	2	2	NA
1433S	AKLAEQAER	2	NA	NA	L	a_healthy	3	3	28294.8
1433S	AKLAEQAER	2	NA	NA	L	c_remission	1	7	NA
1433S	AKLAEQAER	2	NA	NA	L	c_remission	2	8	NA
1433S	AKLAEQAER	2	NA	NA	L	c_remission	3	9	NA
1433S	AKLAEQAER	2	NA	NA	L	b_ulcer	1	4	NA
1433S	AKLAEQAER	2	NA	NA	L	b_ulcer	2	5	NA
1433S	AKLAEQAER	2	NA	NA	L	b_ulcer	3	6	NA
1433S	LAEVATGDDKKR	2	NA	NA	L	a_healthy	1	1	15831.5
1433S	LAEVATGDDKKR	2	NA	NA	L	a_healthy	2	2	NA
1433S	LAEVATGDDKKR	2	NA	NA	L	a_healthy	3	3	14160.7
1433S	LAEVATGDDKKR	2	NA	NA	L	c_remission	1	7	NA
1433S	LAEVATGDDKKR	2	NA	NA	L	c_remission	2	8	NA
1433S	LAEVATGDDKKR	2	NA	NA	L	c_remission	3	9	11443.8
1433S	LAEVATGDDKKR	2	NA	NA	L	b_ulcer	1	4	NA
1433S	LAEVATGDDKKR	2	NA	NA	L	b_ulcer	2	5	14990.8
1433S	LAEVATGDDKKR	2	NA	NA	L	b_ulcer	3	6	9840.15
1433S	AKLAEQAERYEDMAAFMK	2	NA	NA	L	a_healthy	1	1	99054.9
1433S	AKLAEQAERYEDMAAFMK	2	NA	NA	L	a_healthy	2	2	70184.5
1433S	AKLAEQAERYEDMAAFMK	2	NA	NA	L	a_healthy	3	3	77556.4
1433S	AKLAEQAERYEDMAAFMK	2	NA	NA	L	c_remission	1	7	32923.9
1433S	AKLAEQAERYEDMAAFMK	2	NA	NA	L	c_remission	2	8	103365
1433S	AKLAEQAERYEDMAAFMK	2	NA	NA	L	c_remission	3	9	58293.2
1433S	AKLAEQAERYEDMAAFMK	2	NA	NA	L	b_ulcer	1	4	53159.2
1433S	AKLAEQAERYEDMAAFMK	2	NA	NA	L	b_ulcer	2	5	63121.8
1433S	AKLAEQAERYEDMAAFMK	2	NA	NA	L	b_ulcer	3	6	46623.2
1433S	AKLAEQAERYEDMAAFMK	3	NA	NA	L	a_healthy	1	1	267074
1433S	AKLAEQAERYEDMAAFMK	3	NA	NA	L	a_healthy	2	2	304828
1433S	AKLAEQAERYEDMAAFMK	3	NA	NA	L	a_healthy	3	3	215363
1433S	AKLAEQAERYEDMAAFMK	3	NA	NA	L	c_remission	1	7	95382.8
1433S	AKLAEQAERYEDMAAFMK	3	NA	NA	L	c_remission	2	8	446841
1433S	AKLAEQAERYEDMAAFMK	3	NA	NA	L	c_remission	3	9	143051
1433S	AKLAEQAERYEDMAAFMK	3	NA	NA	L	b_ulcer	1	4	169393
1433S	AKLAEQAERYEDMAAFMK	3	NA	NA	L	b_ulcer	2	5	159365
1433S	AKLAEQAERYEDMAAFMK	3	NA	NA	L	b_ulcer	3	6	152131
1433S	AKLAEQAERYEDMAAFMK	4	NA	NA	L	a_healthy	1	1	337129
1433S	AKLAEQAERYEDMAAFMK	4	NA	NA	L	a_healthy	2	2	375389
1433S	AKLAEQAERYEDMAAFMK	4	NA	NA	L	a_healthy	3	3	241490
1433S	AKLAEQAERYEDMAAFMK	4	NA	NA	L	c_remission	1	7	114000
1433S	AKLAEQAERYEDMAAFMK	4	NA	NA	L	c_remission	2	8	558264
1433S	AKLAEQAERYEDMAAFMK	4	NA	NA	L	c_remission	3	9	162885
1433S	AKLAEQAERYEDMAAFMK	4	NA	NA	L	b_ulcer	1	4	216217
1433S	AKLAEQAERYEDMAAFMK	4	NA	NA	L	b_ulcer	2	5	202295
1433S	AKLAEQAERYEDMAAFMK	4	NA	NA	L	b_ulcer	3	6	207042
1433S	VETELQGVC[57.0215]DTVLGLLDSHLIK	3	NA	NA	L	a_healthy	1	1	130792
1433S	VETELQGVC[57.0215]DTVLGLLDSHLIK	3	NA	NA	L	a_healthy	2	2	79098.9
1433S	VETELQGVC[57.0215]DTVLGLLDSHLIK	3	NA	NA	L	a_healthy	3	3	261466
1433S	VETELQGVC[57.0215]DTVLGLLDSHLIK	3	NA	NA	L	c_remission	1	7	197498
1433S	VETELQGVC[57.0215]DTVLGLLDSHLIK	3	NA	NA	L	c_remission	2	8	141662
1433S	VETELQGVC[57.0215]DTVLGLLDSHLIK	3	NA	NA	L	c_remission	3	9	144724
1433S	VETELQGVC[57.0215]DTVLGLLDSHLIK	3	NA	NA	L	b_ulcer	1	4	193075
1433S	VETELQGVC[57.0215]DTVLGLLDSHLIK	3	NA	NA	L	b_ulcer	2	5	180581
1433S	VETELQGVC[57.0215]DTVLGLLDSHLIK	3	NA	NA	L	b_ulcer	3	6	211819
1433S	VETELQGVC[57.0215]DTVLGLLDSHLIKEAGDAESR	4	NA	NA	L	a_healthy	1	1	144647
1433S	VETELQGVC[57.0215]DTVLGLLDSHLIKEAGDAESR	4	NA	NA	L	a_healthy	2	2	66564.6
1433S	VETELQGVC[57.0215]DTVLGLLDSHLIKEAGDAESR	4	NA	NA	L	a_healthy	3	3	252836
1433S	VETELQGVC[57.0215]DTVLGLLDSHLIKEAGDAESR	4	NA	NA	L	c_remission	1	7	162755
1433S	VETELQGVC[57.0215]DTVLGLLDSHLIKEAGDAESR	4	NA	NA	L	c_remission	2	8	113530
1433S	VETELQGVC[57.0215]DTVLGLLDSHLIKEAGDAESR	4	NA	NA	L	c_remission	3	9	120459
1433S	VETELQGVC[57.0215]DTVLGLLDSHLIKEAGDAESR	4	NA	NA	L	b_ulcer	1	4	150468
1433S	VETELQGVC[57.0215]DTVLGLLDSHLIKEAGDAESR	4	NA	NA	L	b_ulcer	2	5	186750
1433S	VETELQGVC[57.0215]DTVLGLLDSHLIKEAGDAESR	4	NA	NA	L	b_ulcer	3	6	187625
1433S	VETELQGVC[57.0215]DTVLGLLDSHLIKEAGDAESRVFYLK	5	NA	NA	L	a_healthy	1	1	30198.4
1433S	VETELQGVC[57.0215]DTVLGLLDSHLIKEAGDAESRVFYLK	5	NA	NA	L	a_healthy	2	2	16818.6
1433S	VETELQGVC[57.0215]DTVLGLLDSHLIKEAGDAESRVFYLK	5	NA	NA	L	a_healthy	3	3	34091.1
1433S	VETELQGVC[57.0215]DTVLGLLDSHLIKEAGDAESRVFYLK	5	NA	NA	L	c_remission	1	7	19773.7
1433S	VETELQGVC[57.0215]DTVLGLLDSHLIKEAGDAESRVFYLK	5	NA	NA	L	c_remission	2	8	25135
1433S	VETELQGVC[57.0215]DTVLGLLDSHLIKEAGDAESRVFYLK	5	NA	NA	L	c_remission	3	9	20011.6
1433S	VETELQGVC[57.0215]DTVLGLLDSHLIKEAGDAESRVFYLK	5	NA	NA	L	b_ulcer	1	4	21766.5
1433S	VETELQGVC[57.0215]DTVLGLLDSHLIKEAGDAESRVFYLK	5	NA	NA	L	b_ulcer	2	5	33035.6
1433S	VETELQGVC[57.0215]DTVLGLLDSHLIKEAGDAESRVFYLK	5	NA	NA	L	b_ulcer	3	6	21763.8
1433S	MKGDYYR	2	NA	NA	L	a_healthy	1	1	NA
1433S	MKGDYYR	2	NA	NA	L	a_healthy	2	2	NA
1433S	MKGDYYR	2	NA	NA	L	a_healthy	3	3	NA
1433S	MKGDYYR	2	NA	NA	L	c_remission	1	7	32289.5
1433S	MKGDYYR	2	NA	NA	L	c_remission	2	8	64147.5
1433S	MKGDYYR	2	NA	NA	L	c_remission	3	9	NA
1433S	MKGDYYR	2	NA	NA	L	b_ulcer	1	4	59598.5
1433S	MKGDYYR	2	NA	NA	L	b_ulcer	2	5	NA
1433S	MKGDYYR	2	NA	NA	L	b_ulcer	3	6	25811.1
1433S	EEGSEEKGPEVR	2	NA	NA	L	a_healthy	1	1	115748
1433S	EEGSEEKGPEVR	2	NA	NA	L	a_healthy	2	2	70066.3
1433S	EEGSEEKGPEVR	2	NA	NA	L	a_healthy	3	3	103864
1433S	EEGSEEKGPEVR	2	NA	NA	L	c_remission	1	7	93321
1433S	EEGSEEKGPEVR	2	NA	NA	L	c_remission	2	8	90062.6
1433S	EEGSEEKGPEVR	2	NA	NA	L	c_remission	3	9	102633
1433S	EEGSEEKGPEVR	2	NA	NA	L	b_ulcer	1	4	85798.6
1433S	EEGSEEKGPEVR	2	NA	NA	L	b_ulcer	2	5	131267
1433S	EEGSEEKGPEVR	2	NA	NA	L	b_ulcer	3	6	90864.5
1433S	DNLTLWTADNAGEEGGEAPQEPQS	2	NA	NA	L	a_healthy	1	1	NA
1433S	DNLTLWTADNAGEEGGEAPQEPQS	2	NA	NA	L	a_healthy	2	2	NA
1433S	DNLTLWTADNAGEEGGEAPQEPQS	2	NA	NA	L	a_healthy	3	3	NA
1433S	DNLTLWTADNAGEEGGEAPQEPQS	2	NA	NA	L	c_remission	1	7	NA
1433S	DNLTLWTADNAGEEGGEAPQEPQS	2	NA	NA	L	c_remission	2	8	NA
1433S	DNLTLWTADNAGEEGGEAPQEPQS	2	NA	NA	L	c_remission	3	9	NA
1433S	DNLTLWTADNAGEEGGEAPQEPQS	2	NA	NA	L	b_ulcer	1	4	NA
1433S	DNLTLWTADNAGEEGGEAPQEPQS	2	NA	NA	L	b_ulcer	2	5	NA
1433S	DNLTLWTADNAGEEGGEAPQEPQS	2	NA	NA	L	b_ulcer	3	6	NA
STIP1	LILEQMQKDPQALSEHLKNPVIAQK	4	NA	NA	L	a_healthy	1	1	NA
STIP1	LILEQMQKDPQALSEHLKNPVIAQK	4	NA	NA	L	a_healthy	2	2	NA
STIP1	LILEQMQKDPQALSEHLKNPVIAQK	4	NA	NA	L	a_healthy	3	3	18820.4
STIP1	LILEQMQKDPQALSEHLKNPVIAQK	4	NA	NA	L	c_remission	1	7	NA
STIP1	LILEQMQKDPQALSEHLKNPVIAQK	4	NA	NA	L	c_remission	2	8	NA
STIP1	LILEQMQKDPQALSEHLKNPVIAQK	4	NA	NA	L	c_remission	3	9	NA
STIP1	LILEQMQKDPQALSEHLKNPVIAQK	4	NA	NA	L	b_ulcer	1	4	8919.02
STIP1	LILEQMQKDPQALSEHLKNPVIAQK	4	NA	NA	L	b_ulcer	2	5	9596.24
STIP1	LILEQMQKDPQALSEHLKNPVIAQK	4	NA	NA	L	b_ulcer	3	6	11994.7
STIP1	ALSVGNIDDALQC[57.0215]YSEAIKLDPHNHVLYSNR	5	NA	NA	L	a_healthy	1	1	NA
STIP1	ALSVGNIDDALQC[57.0215]YSEAIKLDPHNHVLYSNR	5	NA	NA	L	a_healthy	2	2	NA
STIP1	ALSVGNIDDALQC[57.0215]YSEAIKLDPHNHVLYSNR	5	NA	NA	L	a_healthy	3	3	14240.3
STIP1	ALSVGNIDDALQC[57.0215]YSEAIKLDPHNHVLYSNR	5	NA	NA	L	c_remission	1	7	NA
STIP1	ALSVGNIDDALQC[57.0215]YSEAIKLDPHNHVLYSNR	5	NA	NA	L	c_remission	2	8	NA
STIP1	ALSVGNIDDALQC[57.0215]YSEAIKLDPHNHVLYSNR	5	NA	NA	L	c_remission	3	9	NA
STIP1	ALSVGNIDDALQC[57.0215]YSEAIKLDPHNHVLYSNR	5	NA	NA	L	b_ulcer	1	4	14563.7
STIP1	ALSVGNIDDALQC[57.0215]YSEAIKLDPHNHVLYSNR	5	NA	NA	L	b_ulcer	2	5	12384.3
STIP1	ALSVGNIDDALQC[57.0215]YSEAIKLDPHNHVLYSNR	5	NA	NA	L	b_ulcer	3	6	10407.7
STIP1	AAALEFLNRFEEAKR	4	NA	NA	L	a_healthy	1	1	20770.1
STIP1	AAALEFLNRFEEAKR	4	NA	NA	L	a_healthy	2	2	NA
STIP1	AAALEFLNRFEEAKR	4	NA	NA	L	a_healthy	3	3	27184.2
STIP1	AAALEFLNRFEEAKR	4	NA	NA	L	c_remission	1	7	16453.6
STIP1	AAALEFLNRFEEAKR	4	NA	NA	L	c_remission	2	8	39922.9
STIP1	AAALEFLNRFEEAKR	4	NA	NA	L	c_remission	3	9	29256
STIP1	AAALEFLNRFEEAKR	4	NA	NA	L	b_ulcer	1	4	23140.9
STIP1	AAALEFLNRFEEAKR	4	NA	NA	L	b_ulcer	2	5	18523
STIP1	AAALEFLNRFEEAKR	4	NA	NA	L	b_ulcer	3	6	21244.4
STIP1	n[42.0106]MEQVNELKEK	2	NA	NA	L	a_healthy	1	1	44354.2
STIP1	n[42.0106]MEQVNELKEK	2	NA	NA	L	a_healthy	2	2	48814.7
STIP1	n[42.0106]MEQVNELKEK	2	NA	NA	L	a_healthy	3	3	58966.1
STIP1	n[42.0106]MEQVNELKEK	2	NA	NA	L	c_remission	1	7	NA
STIP1	n[42.0106]MEQVNELKEK	2	NA	NA	L	c_remission	2	8	62407.5
STIP1	n[42.0106]MEQVNELKEK	2	NA	NA	L	c_remission	3	9	NA
STIP1	n[42.0106]MEQVNELKEK	2	NA	NA	L	b_ulcer	1	4	46811.4
STIP1	n[42.0106]MEQVNELKEK	2	NA	NA	L	b_ulcer	2	5	52272.7
STIP1	n[42.0106]MEQVNELKEK	2	NA	NA	L	b_ulcer	3	6	32205
STIP1	YKDAIHFYNK	3	NA	NA	L	a_healthy	1	1	NA
STIP1	YKDAIHFYNK	3	NA	NA	L	a_healthy	2	2	NA
STIP1	YKDAIHFYNK	3	NA	NA	L	a_healthy	3	3	NA
STIP1	YKDAIHFYNK	3	NA	NA	L	c_remission	1	7	NA
STIP1	YKDAIHFYNK	3	NA	NA	L	c_remission	2	8	NA
STIP1	YKDAIHFYNK	3	NA	NA	L	c_remission	3	9	33910.6
STIP1	YKDAIHFYNK	3	NA	NA	L	b_ulcer	1	4	NA
STIP1	YKDAIHFYNK	3	NA	NA	L	b_ulcer	2	5	35344.1
STIP1	YKDAIHFYNK	3	NA	NA	L	b_ulcer	3	6	39987.4
S10AB	GKDGYNYTLSK	2	NA	NA	L	a_healthy	1	1	20385.8
S10AB	GKDGYNYTLSK	2	NA	NA	L	a_healthy	2	2	NA
S10AB	GKDGYNYTLSK	2	NA	NA	L	a_healthy	3	3	31875
S10AB	GKDGYNYTLSK	2	NA	NA	L	c_remission	1	7	20749.3
S10AB	GKDGYNYTLSK	2	NA	NA	L	c_remission	2	8	NA
S10AB	GKDGYNYTLSK	2	NA	NA	L	c_remission	3	9	51353.1
S10AB	GKDGYNYTLSK	2	NA	NA	L	b_ulcer	1	4	NA
S10AB	GKDGYNYTLSK	2	NA	NA	L	b_ulcer	2	5	26366.2
S10AB	GKDGYNYTLSK	2	NA	NA	L	b_ulcer	3	6	33176.6
S10AB	IGGLAMAC[57.0215]HDSFLK	3	NA	NA	L	a_healthy	1	1	NA
S10AB	IGGLAMAC[57.0215]HDSFLK	3	NA	NA	L	a_healthy	2	2	NA
S10AB	IGGLAMAC[57.0215]HDSFLK	3	NA	NA	L	a_healthy	3	3	NA
S10AB	IGGLAMAC[57.0215]HDSFLK	3	NA	NA	L	c_remission	1	7	NA
S10AB	IGGLAMAC[57.0215]HDSFLK	3	NA	NA	L	c_remission	2	8	46043.6
S10AB	IGGLAMAC[57.0215]HDSFLK	3	NA	NA	L	c_remission	3	9	NA
S10AB	IGGLAMAC[57.0215]HDSFLK	3	NA	NA	L	b_ulcer	1	4	30567.4
S10AB	IGGLAMAC[57.0215]HDSFLK	3	NA	NA	L	b_ulcer	2	5	NA
S10AB	IGGLAMAC[57.0215]HDSFLK	3	NA	NA	L	b_ulcer	3	6	NA
S10AB	KDPGVLDR	2	NA	NA	L	a_healthy	1	1	NA
S10AB	KDPGVLDR	2	NA	NA	L	a_healthy	2	2	27092
S10AB	KDPGVLDR	2	NA	NA	L	a_healthy	3	3	NA
S10AB	KDPGVLDR	2	NA	NA	L	c_remission	1	7	NA
S10AB	KDPGVLDR	2	NA	NA	L	c_remission	2	8	39083.6
S10AB	KDPGVLDR	2	NA	NA	L	c_remission	3	9	11553.6
S10AB	KDPGVLDR	2	NA	NA	L	b_ulcer	1	4	NA
S10AB	KDPGVLDR	2	NA	NA	L	b_ulcer	2	5	13149.5
S10AB	KDPGVLDR	2	NA	NA	L	b_ulcer	3	6	30640.7
S10AB	ISSPTETER	2	NA	NA	L	a_healthy	1	1	NA
S10AB	ISSPTETER	2	NA	NA	L	a_healthy	2	2	NA
S10AB	ISSPTETER	2	NA	NA	L	a_healthy	3	3	194307
S10AB	ISSPTETER	2	NA	NA	L	c_remission	1	7	NA
S10AB	ISSPTETER	2	NA	NA	L	c_remission	2	8	NA
S10AB	ISSPTETER	2	NA	NA	L	c_remission	3	9	NA
S10AB	ISSPTETER	2	NA	NA	L	b_ulcer	1	4	117804
S10AB	ISSPTETER	2	NA	NA	L	b_ulcer	2	5	NA
S10AB	ISSPTETER	2	NA	NA	L	b_ulcer	3	6	78289.9
S10AB	ISSPTETERC[57.0215]IESLIAVFQK	2	NA	NA	L	a_healthy	1	1	NA
S10AB	ISSPTETERC[57.0215]IESLIAVFQK	2	NA	NA	L	a_healthy	2	2	NA
S10AB	ISSPTETERC[57.0215]IESLIAVFQK	2	NA	NA	L	a_healthy	3	3	NA
S10AB	ISSPTETERC[57.0215]IESLIAVFQK	2	NA	NA	L	c_remission	1	7	NA
S10AB	ISSPTETERC[57.0215]IESLIAVFQK	2	NA	NA	L	c_remission	2	8	NA
S10AB	ISSPTETERC[57.0215]IESLIAVFQK	2	NA	NA	L	c_remission	3	9	NA
S10AB	ISSPTETERC[57.0215]IESLIAVFQK	2	NA	NA	L	b_ulcer	1	4	NA
S10AB	ISSPTETERC[57.0215]IESLIAVFQK	2	NA	NA	L	b_ulcer	2	5	NA
S10AB	ISSPTETERC[57.0215]IESLIAVFQK	2	NA	NA	L	b_ulcer	3	6	NA
S10AB	ISSPTETERC[57.0215]IESLIAVFQK	3	NA	NA	L	a_healthy	1	1	201614
S10AB	ISSPTETERC[57.0215]IESLIAVFQK	3	NA	NA	L	a_healthy	2	2	330945
S10AB	ISSPTETERC[57.0215]IESLIAVFQK	3	NA	NA	L	a_healthy	3	3	148128
S10AB	ISSPTETERC[57.0215]IESLIAVFQK	3	NA	NA	L	c_remission	1	7	123918
S10AB	ISSPTETERC[57.0215]IESLIAVFQK	3	NA	NA	L	c_remission	2	8	318919
S10AB	ISSPTETERC[57.0215]IESLIAVFQK	3	NA	NA	L	c_remission	3	9	272978
S10AB	ISSPTETERC[57.0215]IESLIAVFQK	3	NA	NA	L	b_ulcer	1	4	183733
S10AB	ISSPTETERC[57.0215]IESLIAVFQK	3	NA	NA	L	b_ulcer	2	5	129543
S10AB	ISSPTETERC[57.0215]IESLIAVFQK	3	NA	NA	L	b_ulcer	3	6	115748
S10AB	ISSPTETERC[57.0215]IESLIAVFQK	4	NA	NA	L	a_healthy	1	1	102140
S10AB	ISSPTETERC[57.0215]IESLIAVFQK	4	NA	NA	L	a_healthy	2	2	187564
S10AB	ISSPTETERC[57.0215]IESLIAVFQK	4	NA	NA	L	a_healthy	3	3	85044.6
S10AB	ISSPTETERC[57.0215]IESLIAVFQK	4	NA	NA	L	c_remission	1	7	64987.9
S10AB	ISSPTETERC[57.0215]IESLIAVFQK	4	NA	NA	L	c_remission	2	8	179327
S10AB	ISSPTETERC[57.0215]IESLIAVFQK	4	NA	NA	L	c_remission	3	9	125564
S10AB	ISSPTETERC[57.0215]IESLIAVFQK	4	NA	NA	L	b_ulcer	1	4	92031.3
S10AB	ISSPTETERC[57.0215]IESLIAVFQK	4	NA	NA	L	b_ulcer	2	5	63556
S10AB	ISSPTETERC[57.0215]IESLIAVFQK	4	NA	NA	L	b_ulcer	3	6	57765.7
S10AB	DGYNYTLSK	2	NA	NA	L	a_healthy	1	1	113217
S10AB	DGYNYTLSK	2	NA	NA	L	a_healthy	2	2	128005
S10AB	DGYNYTLSK	2	NA	NA	L	a_healthy	3	3	298293
S10AB	DGYNYTLSK	2	NA	NA	L	c_remission	1	7	188789
S10AB	DGYNYTLSK	2	NA	NA	L	c_remission	2	8	205909
S10AB	DGYNYTLSK	2	NA	NA	L	c_remission	3	9	173866
S10AB	DGYNYTLSK	2	NA	NA	L	b_ulcer	1	4	219476
S10AB	DGYNYTLSK	2	NA	NA	L	b_ulcer	2	5	162337
S10AB	DGYNYTLSK	2	NA	NA	L	b_ulcer	3	6	241832
S10AB	KLDTNSDGQLDFSEFLNLIGGLAMAC[57.0215]HDSFLK	3	NA	NA	L	a_healthy	1	1	NA
S10AB	KLDTNSDGQLDFSEFLNLIGGLAMAC[57.0215]HDSFLK	3	NA	NA	L	a_healthy	2	2	NA
S10AB	KLDTNSDGQLDFSEFLNLIGGLAMAC[57.0215]HDSFLK	3	NA	NA	L	a_healthy	3	3	14951
S10AB	KLDTNSDGQLDFSEFLNLIGGLAMAC[57.0215]HDSFLK	3	NA	NA	L	c_remission	1	7	26364.7
S10AB	KLDTNSDGQLDFSEFLNLIGGLAMAC[57.0215]HDSFLK	3	NA	NA	L	c_remission	2	8	NA
S10AB	KLDTNSDGQLDFSEFLNLIGGLAMAC[57.0215]HDSFLK	3	NA	NA	L	c_remission	3	9	18857.5
S10AB	KLDTNSDGQLDFSEFLNLIGGLAMAC[57.0215]HDSFLK	3	NA	NA	L	b_ulcer	1	4	NA
S10AB	KLDTNSDGQLDFSEFLNLIGGLAMAC[57.0215]HDSFLK	3	NA	NA	L	b_ulcer	2	5	11252.1
S10AB	KLDTNSDGQLDFSEFLNLIGGLAMAC[57.0215]HDSFLK	3	NA	NA	L	b_ulcer	3	6	19799
S10AB	KLDTNSDGQLDFSEFLNLIGGLAMAC[57.0215]HDSFLK	4	NA	NA	L	a_healthy	1	1	185941
S10AB	KLDTNSDGQLDFSEFLNLIGGLAMAC[57.0215]HDSFLK	4	NA	NA	L	a_healthy	2	2	144626
S10AB	KLDTNSDGQLDFSEFLNLIGGLAMAC[57.0215]HDSFLK	4	NA	NA	L	a_healthy	3	3	229941
S10AB	KLDTNSDGQLDFSEFLNLIGGLAMAC[57.0215]HDSFLK	4	NA	NA	L	c_remission	1	7	223310
S10AB	KLDTNSDGQLDFSEFLNLIGGLAMAC[57.0215]HDSFLK	4	NA	NA	L	c_remission	2	8	146218
S10AB	KLDTNSDGQLDFSEFLNLIGGLAMAC[57.0215]HDSFLK	4	NA	NA	L	c_remission	3	9	261923
S10AB	KLDTNSDGQLDFSEFLNLIGGLAMAC[57.0215]HDSFLK	4	NA	NA	L	b_ulcer	1	4	189602
S10AB	KLDTNSDGQLDFSEFLNLIGGLAMAC[57.0215]HDSFLK	4	NA	NA	L	b_ulcer	2	5	210689
S10AB	KLDTNSDGQLDFSEFLNLIGGLAMAC[57.0215]HDSFLK	4	NA	NA	L	b_ulcer	3	6	244870
S10AB	DGYNYTLSKTEFLSFMNTELAAFTK	3	NA	NA	L	a_healthy	1	1	21838.7
S10AB	DGYNYTLSKTEFLSFMNTELAAFTK	3	NA	NA	L	a_healthy	2	2	31046.6
S10AB	DGYNYTLSKTEFLSFMNTELAAFTK	3	NA	NA	L	a_healthy	3	3	15372.1
S10AB	DGYNYTLSKTEFLSFMNTELAAFTK	3	NA	NA	L	c_remission	1	7	14453.5
S10AB	DGYNYTLSKTEFLSFMNTELAAFTK	3	NA	NA	L	c_remission	2	8	35819.8
S10AB	DGYNYTLSKTEFLSFMNTELAAFTK	3	NA	NA	L	c_remission	3	9	25602.7
S10AB	DGYNYTLSKTEFLSFMNTELAAFTK	3	NA	NA	L	b_ulcer	1	4	23609.6
S10AB	DGYNYTLSKTEFLSFMNTELAAFTK	3	NA	NA	L	b_ulcer	2	5	16117.3
S10AB	DGYNYTLSKTEFLSFMNTELAAFTK	3	NA	NA	L	b_ulcer	3	6	19317.4
S10AB	KLDTNSDGQLDFSEFLNLIGGLAM[15.9949]AC[57.0215]HDSFLK	4	NA	NA	L	a_healthy	1	1	NA
S10AB	KLDTNSDGQLDFSEFLNLIGGLAM[15.9949]AC[57.0215]HDSFLK	4	NA	NA	L	a_healthy	2	2	NA
S10AB	KLDTNSDGQLDFSEFLNLIGGLAM[15.9949]AC[57.0215]HDSFLK	4	NA	NA	L	a_healthy	3	3	21801.9
S10AB	KLDTNSDGQLDFSEFLNLIGGLAM[15.9949]AC[57.0215]HDSFLK	4	NA	NA	L	c_remission	1	7	15850.2
S10AB	KLDTNSDGQLDFSEFLNLIGGLAM[15.9949]AC[57.0215]HDSFLK	4	NA	NA	L	c_remission	2	8	NA
S10AB	KLDTNSDGQLDFSEFLNLIGGLAM[15.9949]AC[57.0215]HDSFLK	4	NA	NA	L	c_remission	3	9	19483.1
S10AB	KLDTNSDGQLDFSEFLNLIGGLAM[15.9949]AC[57.0215]HDSFLK	4	NA	NA	L	b_ulcer	1	4	15588.4
S10AB	KLDTNSDGQLDFSEFLNLIGGLAM[15.9949]AC[57.0215]HDSFLK	4	NA	NA	L	b_ulcer	2	5	12439.2
S10AB	KLDTNSDGQLDFSEFLNLIGGLAM[15.9949]AC[57.0215]HDSFLK	4	NA	NA	L	b_ulcer	3	6	19465
S10AB	QKDPGVLDR	2	NA	NA	L	a_healthy	1	1	NA
S10AB	QKDPGVLDR	2	NA	NA	L	a_healthy	2	2	NA
S10AB	QKDPGVLDR	2	NA	NA	L	a_healthy	3	3	NA
S10AB	QKDPGVLDR	2	NA	NA	L	c_remission	1	7	NA
S10AB	QKDPGVLDR	2	NA	NA	L	c_remission	2	8	NA
S10AB	QKDPGVLDR	2	NA	NA	L	c_remission	3	9	NA
S10AB	QKDPGVLDR	2	NA	NA	L	b_ulcer	1	4	NA
S10AB	QKDPGVLDR	2	NA	NA	L	b_ulcer	2	5	NA
S10AB	QKDPGVLDR	2	NA	NA	L	b_ulcer	3	6	NA
S10AB	NQKDPGVLDR	2	NA	NA	L	a_healthy	1	1	122756
S10AB	NQKDPGVLDR	2	NA	NA	L	a_healthy	2	2	153593
S10AB	NQKDPGVLDR	2	NA	NA	L	a_healthy	3	3	290180
S10AB	NQKDPGVLDR	2	NA	NA	L	c_remission	1	7	226922
S10AB	NQKDPGVLDR	2	NA	NA	L	c_remission	2	8	244542
S10AB	NQKDPGVLDR	2	NA	NA	L	c_remission	3	9	163642
S10AB	NQKDPGVLDR	2	NA	NA	L	b_ulcer	1	4	112331
S10AB	NQKDPGVLDR	2	NA	NA	L	b_ulcer	2	5	141111
S10AB	NQKDPGVLDR	2	NA	NA	L	b_ulcer	3	6	277721
S10AB	YAGKDGYNYTLSK	2	NA	NA	L	a_healthy	1	1	72037.1
S10AB	YAGKDGYNYTLSK	2	NA	NA	L	a_healthy	2	2	78810.3
S10AB	YAGKDGYNYTLSK	2	NA	NA	L	a_healthy	3	3	160300
S10AB	YAGKDGYNYTLSK	2	NA	NA	L	c_remission	1	7	62183.9
S10AB	YAGKDGYNYTLSK	2	NA	NA	L	c_remission	2	8	139593
S10AB	YAGKDGYNYTLSK	2	NA	NA	L	c_remission	3	9	113339
S10AB	YAGKDGYNYTLSK	2	NA	NA	L	b_ulcer	1	4	89592.6
S10AB	YAGKDGYNYTLSK	2	NA	NA	L	b_ulcer	2	5	108627
S10AB	YAGKDGYNYTLSK	2	NA	NA	L	b_ulcer	3	6	150567
S10AB	NQKDPGVLDR	3	NA	NA	L	a_healthy	1	1	25596.7
S10AB	NQKDPGVLDR	3	NA	NA	L	a_healthy	2	2	58577.2
S10AB	NQKDPGVLDR	3	NA	NA	L	a_healthy	3	3	17243
S10AB	NQKDPGVLDR	3	NA	NA	L	c_remission	1	7	35422.3
S10AB	NQKDPGVLDR	3	NA	NA	L	c_remission	2	8	51329.3
S10AB	NQKDPGVLDR	3	NA	NA	L	c_remission	3	9	28664.4
S10AB	NQKDPGVLDR	3	NA	NA	L	b_ulcer	1	4	NA
S10AB	NQKDPGVLDR	3	NA	NA	L	b_ulcer	2	5	33053.7
S10AB	NQKDPGVLDR	3	NA	NA	L	b_ulcer	3	6	53820.7
S10AB	YAGKDGYNYTLSK	3	NA	NA	L	a_healthy	1	1	495527
S10AB	YAGKDGYNYTLSK	3	NA	NA	L	a_healthy	2	2	561092
S10AB	YAGKDGYNYTLSK	3	NA	NA	L	a_healthy	3	3	881494
S10AB	YAGKDGYNYTLSK	3	NA	NA	L	c_remission	1	7	351277
S10AB	YAGKDGYNYTLSK	3	NA	NA	L	c_remission	2	8	815095
S10AB	YAGKDGYNYTLSK	3	NA	NA	L	c_remission	3	9	325322
S10AB	YAGKDGYNYTLSK	3	NA	NA	L	b_ulcer	1	4	1034036
S10AB	YAGKDGYNYTLSK	3	NA	NA	L	b_ulcer	2	5	458808
S10AB	YAGKDGYNYTLSK	3	NA	NA	L	b_ulcer	3	6	664016
S10AB	YAGKDGYNYTLSKTEFLSFMNTELAAFTK	3	NA	NA	L	a_healthy	1	1	23131.4
S10AB	YAGKDGYNYTLSKTEFLSFMNTELAAFTK	3	NA	NA	L	a_healthy	2	2	24465.1
S10AB	YAGKDGYNYTLSKTEFLSFMNTELAAFTK	3	NA	NA	L	a_healthy	3	3	14467.7
S10AB	YAGKDGYNYTLSKTEFLSFMNTELAAFTK	3	NA	NA	L	c_remission	1	7	NA
S10AB	YAGKDGYNYTLSKTEFLSFMNTELAAFTK	3	NA	NA	L	c_remission	2	8	25512.4
S10AB	YAGKDGYNYTLSKTEFLSFMNTELAAFTK	3	NA	NA	L	c_remission	3	9	18955.5
S10AB	YAGKDGYNYTLSKTEFLSFMNTELAAFTK	3	NA	NA	L	b_ulcer	1	4	10613.3
S10AB	YAGKDGYNYTLSKTEFLSFMNTELAAFTK	3	NA	NA	L	b_ulcer	2	5	12871.7
S10AB	YAGKDGYNYTLSKTEFLSFMNTELAAFTK	3	NA	NA	L	b_ulcer	3	6	10579.8
S10AB	C[57.0215]IESLIAVFQK	2	NA	NA	L	a_healthy	1	1	145977
S10AB	C[57.0215]IESLIAVFQK	2	NA	NA	L	a_healthy	2	2	181931
S10AB	C[57.0215]IESLIAVFQK	2	NA	NA	L	a_healthy	3	3	249793
S10AB	C[57.0215]IESLIAVFQK	2	NA	NA	L	c_remission	1	7	210867
S10AB	C[57.0215]IESLIAVFQK	2	NA	NA	L	c_remission	2	8	108172
S10AB	C[57.0215]IESLIAVFQK	2	NA	NA	L	c_remission	3	9	192628
S10AB	C[57.0215]IESLIAVFQK	2	NA	NA	L	b_ulcer	1	4	165882
S10AB	C[57.0215]IESLIAVFQK	2	NA	NA	L	b_ulcer	2	5	118615
S10AB	C[57.0215]IESLIAVFQK	2	NA	NA	L	b_ulcer	3	6	204059
S10AB	YAGKDGYNYTLSKTEFLSFMNTELAAFTK	4	NA	NA	L	a_healthy	1	1	45728.9
S10AB	YAGKDGYNYTLSKTEFLSFMNTELAAFTK	4	NA	NA	L	a_healthy	2	2	144281
S10AB	YAGKDGYNYTLSKTEFLSFMNTELAAFTK	4	NA	NA	L	a_healthy	3	3	33642.3
S10AB	YAGKDGYNYTLSKTEFLSFMNTELAAFTK	4	NA	NA	L	c_remission	1	7	18712.1
S10AB	YAGKDGYNYTLSKTEFLSFMNTELAAFTK	4	NA	NA	L	c_remission	2	8	147756
S10AB	YAGKDGYNYTLSKTEFLSFMNTELAAFTK	4	NA	NA	L	c_remission	3	9	54496.9
S10AB	YAGKDGYNYTLSKTEFLSFMNTELAAFTK	4	NA	NA	L	b_ulcer	1	4	69293.6
S10AB	YAGKDGYNYTLSKTEFLSFMNTELAAFTK	4	NA	NA	L	b_ulcer	2	5	NA
S10AB	YAGKDGYNYTLSKTEFLSFMNTELAAFTK	4	NA	NA	L	b_ulcer	3	6	35883.6
S10AB	C[57.0215]IESLIAVFQK	3	NA	NA	L	a_healthy	1	1	NA
S10AB	C[57.0215]IESLIAVFQK	3	NA	NA	L	a_healthy	2	2	12580.9
S10AB	C[57.0215]IESLIAVFQK	3	NA	NA	L	a_healthy	3	3	NA
S10AB	C[57.0215]IESLIAVFQK	3	NA	NA	L	c_remission	1	7	NA
S10AB	C[57.0215]IESLIAVFQK	3	NA	NA	L	c_remission	2	8	NA
S10AB	C[57.0215]IESLIAVFQK	3	NA	NA	L	c_remission	3	9	NA
S10AB	C[57.0215]IESLIAVFQK	3	NA	NA	L	b_ulcer	1	4	NA
S10AB	C[57.0215]IESLIAVFQK	3	NA	NA	L	b_ulcer	2	5	NA
S10AB	C[57.0215]IESLIAVFQK	3	NA	NA	L	b_ulcer	3	6	NA
S10AB	TEFLSFMNTELAAFTK	2	NA	NA	L	a_healthy	1	1	349008
S10AB	TEFLSFMNTELAAFTK	2	NA	NA	L	a_healthy	2	2	433098
S10AB	TEFLSFMNTELAAFTK	2	NA	NA	L	a_healthy	3	3	625387
S10AB	TEFLSFMNTELAAFTK	2	NA	NA	L	c_remission	1	7	550673
S10AB	TEFLSFMNTELAAFTK	2	NA	NA	L	c_remission	2	8	697747
S10AB	TEFLSFMNTELAAFTK	2	NA	NA	L	c_remission	3	9	676506
S10AB	TEFLSFMNTELAAFTK	2	NA	NA	L	b_ulcer	1	4	629962
S10AB	TEFLSFMNTELAAFTK	2	NA	NA	L	b_ulcer	2	5	261711
S10AB	TEFLSFMNTELAAFTK	2	NA	NA	L	b_ulcer	3	6	626946
S10AB	TEFLSFMNTELAAFTK	3	NA	NA	L	a_healthy	1	1	397300
S10AB	TEFLSFMNTELAAFTK	3	NA	NA	L	a_healthy	2	2	405775
S10AB	TEFLSFMNTELAAFTK	3	NA	NA	L	a_healthy	3	3	812986
S10AB	TEFLSFMNTELAAFTK	3	NA	NA	L	c_remission	1	7	763368
S10AB	TEFLSFMNTELAAFTK	3	NA	NA	L	c_remission	2	8	656013
S10AB	TEFLSFMNTELAAFTK	3	NA	NA	L	c_remission	3	9	784149
S10AB	TEFLSFMNTELAAFTK	3	NA	NA	L	b_ulcer	1	4	601928
S10AB	TEFLSFMNTELAAFTK	3	NA	NA	L	b_ulcer	2	5	375863
S10AB	TEFLSFMNTELAAFTK	3	NA	NA	L	b_ulcer	3	6	666871
S10AB	TEFLSFMNTELAAFTKNQKDPGVLDR	4	NA	NA	L	a_healthy	1	1	9909.21
S10AB	TEFLSFMNTELAAFTKNQKDPGVLDR	4	NA	NA	L	a_healthy	2	2	23557.3
S10AB	TEFLSFMNTELAAFTKNQKDPGVLDR	4	NA	NA	L	a_healthy	3	3	NA
S10AB	TEFLSFMNTELAAFTKNQKDPGVLDR	4	NA	NA	L	c_remission	1	7	NA
S10AB	TEFLSFMNTELAAFTKNQKDPGVLDR	4	NA	NA	L	c_remission	2	8	23404.4
S10AB	TEFLSFMNTELAAFTKNQKDPGVLDR	4	NA	NA	L	c_remission	3	9	17569.9
S10AB	TEFLSFMNTELAAFTKNQKDPGVLDR	4	NA	NA	L	b_ulcer	1	4	NA
S10AB	TEFLSFMNTELAAFTKNQKDPGVLDR	4	NA	NA	L	b_ulcer	2	5	NA
S10AB	TEFLSFMNTELAAFTKNQKDPGVLDR	4	NA	NA	L	b_ulcer	3	6	NA
S10AB	DPGVLDR	2	NA	NA	L	a_healthy	1	1	NA
S10AB	DPGVLDR	2	NA	NA	L	a_healthy	2	2	NA
S10AB	DPGVLDR	2	NA	NA	L	a_healthy	3	3	45294.7
S10AB	DPGVLDR	2	NA	NA	L	c_remission	1	7	NA
S10AB	DPGVLDR	2	NA	NA	L	c_remission	2	8	NA
S10AB	DPGVLDR	2	NA	NA	L	c_remission	3	9	NA
S10AB	DPGVLDR	2	NA	NA	L	b_ulcer	1	4	28408.2
S10AB	DPGVLDR	2	NA	NA	L	b_ulcer	2	5	NA
S10AB	DPGVLDR	2	NA	NA	L	b_ulcer	3	6	NA
S10AB	C[-17.0265]IESLIAVFQK	2	NA	NA	L	a_healthy	1	1	585725
S10AB	C[-17.0265]IESLIAVFQK	2	NA	NA	L	a_healthy	2	2	491520
S10AB	C[-17.0265]IESLIAVFQK	2	NA	NA	L	a_healthy	3	3	1.06327e+06
S10AB	C[-17.0265]IESLIAVFQK	2	NA	NA	L	c_remission	1	7	902321
S10AB	C[-17.0265]IESLIAVFQK	2	NA	NA	L	c_remission	2	8	576192
S10AB	C[-17.0265]IESLIAVFQK	2	NA	NA	L	c_remission	3	9	1.00151e+06
S10AB	C[-17.0265]IESLIAVFQK	2	NA	NA	L	b_ulcer	1	4	757593
S10AB	C[-17.0265]IESLIAVFQK	2	NA	NA	L	b_ulcer	2	5	710634
S10AB	C[-17.0265]IESLIAVFQK	2	NA	NA	L	b_ulcer	3	6	958942
CEAM8	TLTLLSVTR	2	NA	NA	L	a_healthy	1	1	166942
CEAM8	TLTLLSVTR	2	NA	NA	L	a_healthy	2	2	164487
CEAM8	TLTLLSVTR	2	NA	NA	L	a_healthy	3	3	198004
CEAM8	TLTLLSVTR	2	NA	NA	L	c_remission	1	7	162504
CEAM8	TLTLLSVTR	2	NA	NA	L	c_remission	2	8	133349
CEAM8	TLTLLSVTR	2	NA	NA	L	c_remission	3	9	247027
CEAM8	TLTLLSVTR	2	NA	NA	L	b_ulcer	1	4	175391
CEAM8	TLTLLSVTR	2	NA	NA	L	b_ulcer	2	5	125035
CEAM8	TLTLLSVTR	2	NA	NA	L	b_ulcer	3	6	184467
CEAM8	Q[-17.0265]LTIEAVPSNAAEGKEVLLLVHNLPQDPR	3	NA	NA	L	a_healthy	1	1	25953.4
CEAM8	Q[-17.0265]LTIEAVPSNAAEGKEVLLLVHNLPQDPR	3	NA	NA	L	a_healthy	2	2	27985
CEAM8	Q[-17.0265]LTIEAVPSNAAEGKEVLLLVHNLPQDPR	3	NA	NA	L	a_healthy	3	3	28302.7
CEAM8	Q[-17.0265]LTIEAVPSNAAEGKEVLLLVHNLPQDPR	3	NA	NA	L	c_remission	1	7	27564.6
CEAM8	Q[-17.0265]LTIEAVPSNAAEGKEVLLLVHNLPQDPR	3	NA	NA	L	c_remission	2	8	22636.4
CEAM8	Q[-17.0265]LTIEAVPSNAAEGKEVLLLVHNLPQDPR	3	NA	NA	L	c_remission	3	9	31622.3
CEAM8	Q[-17.0265]LTIEAVPSNAAEGKEVLLLVHNLPQDPR	3	NA	NA	L	b_ulcer	1	4	25525.3
CEAM8	Q[-17.0265]LTIEAVPSNAAEGKEVLLLVHNLPQDPR	3	NA	NA	L	b_ulcer	2	5	13568.4
CEAM8	Q[-17.0265]LTIEAVPSNAAEGKEVLLLVHNLPQDPR	3	NA	NA	L	b_ulcer	3	6	23101.6
PRDX2	EGGLGPLNIPLLADVTR	3	NA	NA	L	a_healthy	1	1	9293.16
PRDX2	EGGLGPLNIPLLADVTR	3	NA	NA	L	a_healthy	2	2	NA
PRDX2	EGGLGPLNIPLLADVTR	3	NA	NA	L	a_healthy	3	3	NA
PRDX2	EGGLGPLNIPLLADVTR	3	NA	NA	L	c_remission	1	7	NA
PRDX2	EGGLGPLNIPLLADVTR	3	NA	NA	L	c_remission	2	8	19968.8
PRDX2	EGGLGPLNIPLLADVTR	3	NA	NA	L	c_remission	3	9	NA
PRDX2	EGGLGPLNIPLLADVTR	3	NA	NA	L	b_ulcer	1	4	19537.8
PRDX2	EGGLGPLNIPLLADVTR	3	NA	NA	L	b_ulcer	2	5	NA
PRDX2	EGGLGPLNIPLLADVTR	3	NA	NA	L	b_ulcer	3	6	9636.39
PRDX2	EGGLGPLNIPLLADVTRR	3	NA	NA	L	a_healthy	1	1	31755.1
PRDX2	EGGLGPLNIPLLADVTRR	3	NA	NA	L	a_healthy	2	2	33936.2
PRDX2	EGGLGPLNIPLLADVTRR	3	NA	NA	L	a_healthy	3	3	51159
PRDX2	EGGLGPLNIPLLADVTRR	3	NA	NA	L	c_remission	1	7	43264.1
PRDX2	EGGLGPLNIPLLADVTRR	3	NA	NA	L	c_remission	2	8	63284.2
PRDX2	EGGLGPLNIPLLADVTRR	3	NA	NA	L	c_remission	3	9	43836.9
PRDX2	EGGLGPLNIPLLADVTRR	3	NA	NA	L	b_ulcer	1	4	60229.2
PRDX2	EGGLGPLNIPLLADVTRR	3	NA	NA	L	b_ulcer	2	5	36657
PRDX2	EGGLGPLNIPLLADVTRR	3	NA	NA	L	b_ulcer	3	6	38898.6
PRDX2	LVQAFQYTDEHGEVC[57.0215]PAGWKPGSDTIKPNVDDSKEYFSK	5	NA	NA	L	a_healthy	1	1	119383
PRDX2	LVQAFQYTDEHGEVC[57.0215]PAGWKPGSDTIKPNVDDSKEYFSK	5	NA	NA	L	a_healthy	2	2	114008
PRDX2	LVQAFQYTDEHGEVC[57.0215]PAGWKPGSDTIKPNVDDSKEYFSK	5	NA	NA	L	a_healthy	3	3	165381
PRDX2	LVQAFQYTDEHGEVC[57.0215]PAGWKPGSDTIKPNVDDSKEYFSK	5	NA	NA	L	c_remission	1	7	135221
PRDX2	LVQAFQYTDEHGEVC[57.0215]PAGWKPGSDTIKPNVDDSKEYFSK	5	NA	NA	L	c_remission	2	8	151715
PRDX2	LVQAFQYTDEHGEVC[57.0215]PAGWKPGSDTIKPNVDDSKEYFSK	5	NA	NA	L	c_remission	3	9	139443
PRDX2	LVQAFQYTDEHGEVC[57.0215]PAGWKPGSDTIKPNVDDSKEYFSK	5	NA	NA	L	b_ulcer	1	4	237839
PRDX2	LVQAFQYTDEHGEVC[57.0215]PAGWKPGSDTIKPNVDDSKEYFSK	5	NA	NA	L	b_ulcer	2	5	136319
PRDX2	LVQAFQYTDEHGEVC[57.0215]PAGWKPGSDTIKPNVDDSKEYFSK	5	NA	NA	L	b_ulcer	3	6	162745
PRDX2	KEGGLGPLNIPLLADVTR	2	NA	NA	L	a_healthy	1	1	NA
PRDX2	KEGGLGPLNIPLLADVTR	2	NA	NA	L	a_healthy	2	2	NA
PRDX2	KEGGLGPLNIPLLADVTR	2	NA	NA	L	a_healthy	3	3	38375.2
PRDX2	KEGGLGPLNIPLLADVTR	2	NA	NA	L	c_remission	1	7	NA
PRDX2	KEGGLGPLNIPLLADVTR	2	NA	NA	L	c_remission	2	8	NA
PRDX2	KEGGLGPLNIPLLADVTR	2	NA	NA	L	c_remission	3	9	NA
PRDX2	KEGGLGPLNIPLLADVTR	2	NA	NA	L	b_ulcer	1	4	43494.4
PRDX2	KEGGLGPLNIPLLADVTR	2	NA	NA	L	b_ulcer	2	5	30188.3
PRDX2	KEGGLGPLNIPLLADVTR	2	NA	NA	L	b_ulcer	3	6	22731.3
PRDX2	IGKPAPDFKATAVVDGAFKEVK	4	NA	NA	L	a_healthy	1	1	46178.3
PRDX2	IGKPAPDFKATAVVDGAFKEVK	4	NA	NA	L	a_healthy	2	2	59723.9
PRDX2	IGKPAPDFKATAVVDGAFKEVK	4	NA	NA	L	a_healthy	3	3	35075.9
PRDX2	IGKPAPDFKATAVVDGAFKEVK	4	NA	NA	L	c_remission	1	7	32347.1
PRDX2	IGKPAPDFKATAVVDGAFKEVK	4	NA	NA	L	c_remission	2	8	101438
PRDX2	IGKPAPDFKATAVVDGAFKEVK	4	NA	NA	L	c_remission	3	9	59110.9
PRDX2	IGKPAPDFKATAVVDGAFKEVK	4	NA	NA	L	b_ulcer	1	4	46865.3
PRDX2	IGKPAPDFKATAVVDGAFKEVK	4	NA	NA	L	b_ulcer	2	5	38665.2
PRDX2	IGKPAPDFKATAVVDGAFKEVK	4	NA	NA	L	b_ulcer	3	6	31979.8
PRDX2	IGKPAPDFKATAVVDGAFKEVK	5	NA	NA	L	a_healthy	1	1	31254
PRDX2	IGKPAPDFKATAVVDGAFKEVK	5	NA	NA	L	a_healthy	2	2	49292.2
PRDX2	IGKPAPDFKATAVVDGAFKEVK	5	NA	NA	L	a_healthy	3	3	NA
PRDX2	IGKPAPDFKATAVVDGAFKEVK	5	NA	NA	L	c_remission	1	7	NA
PRDX2	IGKPAPDFKATAVVDGAFKEVK	5	NA	NA	L	c_remission	2	8	62564.1
PRDX2	IGKPAPDFKATAVVDGAFKEVK	5	NA	NA	L	c_remission	3	9	NA
PRDX2	IGKPAPDFKATAVVDGAFKEVK	5	NA	NA	L	b_ulcer	1	4	NA
PRDX2	IGKPAPDFKATAVVDGAFKEVK	5	NA	NA	L	b_ulcer	2	5	NA
PRDX2	IGKPAPDFKATAVVDGAFKEVK	5	NA	NA	L	b_ulcer	3	6	NA
PRDX2	KEGGLGPLNIPLLADVTR	3	NA	NA	L	a_healthy	1	1	300829
PRDX2	KEGGLGPLNIPLLADVTR	3	NA	NA	L	a_healthy	2	2	280885
PRDX2	KEGGLGPLNIPLLADVTR	3	NA	NA	L	a_healthy	3	3	414253
PRDX2	KEGGLGPLNIPLLADVTR	3	NA	NA	L	c_remission	1	7	409223
PRDX2	KEGGLGPLNIPLLADVTR	3	NA	NA	L	c_remission	2	8	486889
PRDX2	KEGGLGPLNIPLLADVTR	3	NA	NA	L	c_remission	3	9	396750
PRDX2	KEGGLGPLNIPLLADVTR	3	NA	NA	L	b_ulcer	1	4	530073
PRDX2	KEGGLGPLNIPLLADVTR	3	NA	NA	L	b_ulcer	2	5	370604
PRDX2	KEGGLGPLNIPLLADVTR	3	NA	NA	L	b_ulcer	3	6	382717
PRDX2	KEGGLGPLNIPLLADVTRR	4	NA	NA	L	a_healthy	1	1	27125.8
PRDX2	KEGGLGPLNIPLLADVTRR	4	NA	NA	L	a_healthy	2	2	43291.8
PRDX2	KEGGLGPLNIPLLADVTRR	4	NA	NA	L	a_healthy	3	3	41790.7
PRDX2	KEGGLGPLNIPLLADVTRR	4	NA	NA	L	c_remission	1	7	23573
PRDX2	KEGGLGPLNIPLLADVTRR	4	NA	NA	L	c_remission	2	8	88348.1
PRDX2	KEGGLGPLNIPLLADVTRR	4	NA	NA	L	c_remission	3	9	26863
PRDX2	KEGGLGPLNIPLLADVTRR	4	NA	NA	L	b_ulcer	1	4	57865
PRDX2	KEGGLGPLNIPLLADVTRR	4	NA	NA	L	b_ulcer	2	5	43174.3
PRDX2	KEGGLGPLNIPLLADVTRR	4	NA	NA	L	b_ulcer	3	6	26481.4
PRDX2	ATAVVDGAFKEVK	2	NA	NA	L	a_healthy	1	1	39851.5
PRDX2	ATAVVDGAFKEVK	2	NA	NA	L	a_healthy	2	2	37817
PRDX2	ATAVVDGAFKEVK	2	NA	NA	L	a_healthy	3	3	68055.2
PRDX2	ATAVVDGAFKEVK	2	NA	NA	L	c_remission	1	7	25984.8
PRDX2	ATAVVDGAFKEVK	2	NA	NA	L	c_remission	2	8	71869.8
PRDX2	ATAVVDGAFKEVK	2	NA	NA	L	c_remission	3	9	44849.3
PRDX2	ATAVVDGAFKEVK	2	NA	NA	L	b_ulcer	1	4	50924
PRDX2	ATAVVDGAFKEVK	2	NA	NA	L	b_ulcer	2	5	60971.3
PRDX2	ATAVVDGAFKEVK	2	NA	NA	L	b_ulcer	3	6	40404.4
PRDX2	ATAVVDGAFKEVK	3	NA	NA	L	a_healthy	1	1	100000
PRDX2	ATAVVDGAFKEVK	3	NA	NA	L	a_healthy	2	2	NA
PRDX2	ATAVVDGAFKEVK	3	NA	NA	L	a_healthy	3	3	177912
PRDX2	ATAVVDGAFKEVK	3	NA	NA	L	c_remission	1	7	77066.3
PRDX2	ATAVVDGAFKEVK	3	NA	NA	L	c_remission	2	8	210480
PRDX2	ATAVVDGAFKEVK	3	NA	NA	L	c_remission	3	9	80328.2
PRDX2	ATAVVDGAFKEVK	3	NA	NA	L	b_ulcer	1	4	166252
PRDX2	ATAVVDGAFKEVK	3	NA	NA	L	b_ulcer	2	5	140799
PRDX2	ATAVVDGAFKEVK	3	NA	NA	L	b_ulcer	3	6	132556
PRDX2	LSEDYGVLKTDEGIAYR	2	NA	NA	L	a_healthy	1	1	26936.3
PRDX2	LSEDYGVLKTDEGIAYR	2	NA	NA	L	a_healthy	2	2	NA
PRDX2	LSEDYGVLKTDEGIAYR	2	NA	NA	L	a_healthy	3	3	34275.5
PRDX2	LSEDYGVLKTDEGIAYR	2	NA	NA	L	c_remission	1	7	NA
PRDX2	LSEDYGVLKTDEGIAYR	2	NA	NA	L	c_remission	2	8	38374.7
PRDX2	LSEDYGVLKTDEGIAYR	2	NA	NA	L	c_remission	3	9	30015.4
PRDX2	LSEDYGVLKTDEGIAYR	2	NA	NA	L	b_ulcer	1	4	34650.9
PRDX2	LSEDYGVLKTDEGIAYR	2	NA	NA	L	b_ulcer	2	5	32460.4
PRDX2	LSEDYGVLKTDEGIAYR	2	NA	NA	L	b_ulcer	3	6	23880.5
PRDX2	LSEDYGVLKTDEGIAYR	3	NA	NA	L	a_healthy	1	1	97176.3
PRDX2	LSEDYGVLKTDEGIAYR	3	NA	NA	L	a_healthy	2	2	134209
PRDX2	LSEDYGVLKTDEGIAYR	3	NA	NA	L	a_healthy	3	3	118486
PRDX2	LSEDYGVLKTDEGIAYR	3	NA	NA	L	c_remission	1	7	119819
PRDX2	LSEDYGVLKTDEGIAYR	3	NA	NA	L	c_remission	2	8	192562
PRDX2	LSEDYGVLKTDEGIAYR	3	NA	NA	L	c_remission	3	9	136576
PRDX2	LSEDYGVLKTDEGIAYR	3	NA	NA	L	b_ulcer	1	4	187040
PRDX2	LSEDYGVLKTDEGIAYR	3	NA	NA	L	b_ulcer	2	5	128743
PRDX2	LSEDYGVLKTDEGIAYR	3	NA	NA	L	b_ulcer	3	6	105492
PRDX2	RLSEDYGVLKTDEGIAYR	3	NA	NA	L	a_healthy	1	1	74614.1
PRDX2	RLSEDYGVLKTDEGIAYR	3	NA	NA	L	a_healthy	2	2	109831
PRDX2	RLSEDYGVLKTDEGIAYR	3	NA	NA	L	a_healthy	3	3	78911.9
PRDX2	RLSEDYGVLKTDEGIAYR	3	NA	NA	L	c_remission	1	7	74588.9
PRDX2	RLSEDYGVLKTDEGIAYR	3	NA	NA	L	c_remission	2	8	127791
PRDX2	RLSEDYGVLKTDEGIAYR	3	NA	NA	L	c_remission	3	9	80131.1
PRDX2	RLSEDYGVLKTDEGIAYR	3	NA	NA	L	b_ulcer	1	4	128309
PRDX2	RLSEDYGVLKTDEGIAYR	3	NA	NA	L	b_ulcer	2	5	76012.7
PRDX2	RLSEDYGVLKTDEGIAYR	3	NA	NA	L	b_ulcer	3	6	65063.5
PRDX2	RLSEDYGVLKTDEGIAYR	4	NA	NA	L	a_healthy	1	1	45751.7
PRDX2	RLSEDYGVLKTDEGIAYR	4	NA	NA	L	a_healthy	2	2	86356.9
PRDX2	RLSEDYGVLKTDEGIAYR	4	NA	NA	L	a_healthy	3	3	70697.2
PRDX2	RLSEDYGVLKTDEGIAYR	4	NA	NA	L	c_remission	1	7	39314.5
PRDX2	RLSEDYGVLKTDEGIAYR	4	NA	NA	L	c_remission	2	8	118228
PRDX2	RLSEDYGVLKTDEGIAYR	4	NA	NA	L	c_remission	3	9	55205.9
PRDX2	RLSEDYGVLKTDEGIAYR	4	NA	NA	L	b_ulcer	1	4	91400.7
PRDX2	RLSEDYGVLKTDEGIAYR	4	NA	NA	L	b_ulcer	2	5	59822
PRDX2	RLSEDYGVLKTDEGIAYR	4	NA	NA	L	b_ulcer	3	6	47849.9
PRDX2	GLFIIDGK	2	NA	NA	L	a_healthy	1	1	62128.5
PRDX2	GLFIIDGK	2	NA	NA	L	a_healthy	2	2	NA
PRDX2	GLFIIDGK	2	NA	NA	L	a_healthy	3	3	110568
PRDX2	GLFIIDGK	2	NA	NA	L	c_remission	1	7	133452
PRDX2	GLFIIDGK	2	NA	NA	L	c_remission	2	8	NA
PRDX2	GLFIIDGK	2	NA	NA	L	c_remission	3	9	130615
PRDX2	GLFIIDGK	2	NA	NA	L	b_ulcer	1	4	170902
PRDX2	GLFIIDGK	2	NA	NA	L	b_ulcer	2	5	68773.1
PRDX2	GLFIIDGK	2	NA	NA	L	b_ulcer	3	6	95028.6
PRDX2	GLFIIDGKGVLR	2	NA	NA	L	a_healthy	1	1	NA
PRDX2	GLFIIDGKGVLR	2	NA	NA	L	a_healthy	2	2	NA
PRDX2	GLFIIDGKGVLR	2	NA	NA	L	a_healthy	3	3	NA
PRDX2	GLFIIDGKGVLR	2	NA	NA	L	c_remission	1	7	NA
PRDX2	GLFIIDGKGVLR	2	NA	NA	L	c_remission	2	8	52943.3
PRDX2	GLFIIDGKGVLR	2	NA	NA	L	c_remission	3	9	NA
PRDX2	GLFIIDGKGVLR	2	NA	NA	L	b_ulcer	1	4	NA
PRDX2	GLFIIDGKGVLR	2	NA	NA	L	b_ulcer	2	5	NA
PRDX2	GLFIIDGKGVLR	2	NA	NA	L	b_ulcer	3	6	NA
PRDX2	GLFIIDGKGVLR	3	NA	NA	L	a_healthy	1	1	51710.8
PRDX2	GLFIIDGKGVLR	3	NA	NA	L	a_healthy	2	2	68394
PRDX2	GLFIIDGKGVLR	3	NA	NA	L	a_healthy	3	3	NA
PRDX2	GLFIIDGKGVLR	3	NA	NA	L	c_remission	1	7	NA
PRDX2	GLFIIDGKGVLR	3	NA	NA	L	c_remission	2	8	104048
PRDX2	GLFIIDGKGVLR	3	NA	NA	L	c_remission	3	9	NA
PRDX2	GLFIIDGKGVLR	3	NA	NA	L	b_ulcer	1	4	62434.6
PRDX2	GLFIIDGKGVLR	3	NA	NA	L	b_ulcer	2	5	NA
PRDX2	GLFIIDGKGVLR	3	NA	NA	L	b_ulcer	3	6	23516.9
CDD	GC[57.0215]NIENAC[57.0215]YPLGIC[57.0215]AER	2	NA	NA	L	a_healthy	1	1	85639.1
CDD	GC[57.0215]NIENAC[57.0215]YPLGIC[57.0215]AER	2	NA	NA	L	a_healthy	2	2	75777.4
CDD	GC[57.0215]NIENAC[57.0215]YPLGIC[57.0215]AER	2	NA	NA	L	a_healthy	3	3	92954.8
CDD	GC[57.0215]NIENAC[57.0215]YPLGIC[57.0215]AER	2	NA	NA	L	c_remission	1	7	83394.7
CDD	GC[57.0215]NIENAC[57.0215]YPLGIC[57.0215]AER	2	NA	NA	L	c_remission	2	8	78078.9
CDD	GC[57.0215]NIENAC[57.0215]YPLGIC[57.0215]AER	2	NA	NA	L	c_remission	3	9	91264.7
CDD	GC[57.0215]NIENAC[57.0215]YPLGIC[57.0215]AER	2	NA	NA	L	b_ulcer	1	4	111083
CDD	GC[57.0215]NIENAC[57.0215]YPLGIC[57.0215]AER	2	NA	NA	L	b_ulcer	2	5	65537.4
CDD	GC[57.0215]NIENAC[57.0215]YPLGIC[57.0215]AER	2	NA	NA	L	b_ulcer	3	6	112880
CDD	AIAIASDMQDDFISPC[57.0215]GAC[57.0215]R	2	NA	NA	L	a_healthy	1	1	56987.9
CDD	AIAIASDMQDDFISPC[57.0215]GAC[57.0215]R	2	NA	NA	L	a_healthy	2	2	85608.1
CDD	AIAIASDMQDDFISPC[57.0215]GAC[57.0215]R	2	NA	NA	L	a_healthy	3	3	79358.1
CDD	AIAIASDMQDDFISPC[57.0215]GAC[57.0215]R	2	NA	NA	L	c_remission	1	7	NA
CDD	AIAIASDMQDDFISPC[57.0215]GAC[57.0215]R	2	NA	NA	L	c_remission	2	8	65232.2
CDD	AIAIASDMQDDFISPC[57.0215]GAC[57.0215]R	2	NA	NA	L	c_remission	3	9	43448.9
CDD	AIAIASDMQDDFISPC[57.0215]GAC[57.0215]R	2	NA	NA	L	b_ulcer	1	4	72572.2
CDD	AIAIASDMQDDFISPC[57.0215]GAC[57.0215]R	2	NA	NA	L	b_ulcer	2	5	52998.8
CDD	AIAIASDMQDDFISPC[57.0215]GAC[57.0215]R	2	NA	NA	L	b_ulcer	3	6	56363.7
CDD	AIAIASDMQDDFISPC[57.0215]GAC[57.0215]R	3	NA	NA	L	a_healthy	1	1	NA
CDD	AIAIASDMQDDFISPC[57.0215]GAC[57.0215]R	3	NA	NA	L	a_healthy	2	2	NA
CDD	AIAIASDMQDDFISPC[57.0215]GAC[57.0215]R	3	NA	NA	L	a_healthy	3	3	NA
CDD	AIAIASDMQDDFISPC[57.0215]GAC[57.0215]R	3	NA	NA	L	c_remission	1	7	NA
CDD	AIAIASDMQDDFISPC[57.0215]GAC[57.0215]R	3	NA	NA	L	c_remission	2	8	NA
CDD	AIAIASDMQDDFISPC[57.0215]GAC[57.0215]R	3	NA	NA	L	c_remission	3	9	NA
CDD	AIAIASDMQDDFISPC[57.0215]GAC[57.0215]R	3	NA	NA	L	b_ulcer	1	4	NA
CDD	AIAIASDMQDDFISPC[57.0215]GAC[57.0215]R	3	NA	NA	L	b_ulcer	2	5	NA
CDD	AIAIASDMQDDFISPC[57.0215]GAC[57.0215]R	3	NA	NA	L	b_ulcer	3	6	NA
CDD	RPAC[57.0215]TLKPEC[57.0215]VQQLLVC[57.0215]SQEAK	3	NA	NA	L	a_healthy	1	1	26479
CDD	RPAC[57.0215]TLKPEC[57.0215]VQQLLVC[57.0215]SQEAK	3	NA	NA	L	a_healthy	2	2	NA
CDD	RPAC[57.0215]TLKPEC[57.0215]VQQLLVC[57.0215]SQEAK	3	NA	NA	L	a_healthy	3	3	38295.7
CDD	RPAC[57.0215]TLKPEC[57.0215]VQQLLVC[57.0215]SQEAK	3	NA	NA	L	c_remission	1	7	31398.5
CDD	RPAC[57.0215]TLKPEC[57.0215]VQQLLVC[57.0215]SQEAK	3	NA	NA	L	c_remission	2	8	16620.6
CDD	RPAC[57.0215]TLKPEC[57.0215]VQQLLVC[57.0215]SQEAK	3	NA	NA	L	c_remission	3	9	32158.5
CDD	RPAC[57.0215]TLKPEC[57.0215]VQQLLVC[57.0215]SQEAK	3	NA	NA	L	b_ulcer	1	4	38200.5
CDD	RPAC[57.0215]TLKPEC[57.0215]VQQLLVC[57.0215]SQEAK	3	NA	NA	L	b_ulcer	2	5	NA
CDD	RPAC[57.0215]TLKPEC[57.0215]VQQLLVC[57.0215]SQEAK	3	NA	NA	L	b_ulcer	3	6	29966.9
CDD	RPAC[57.0215]TLKPEC[57.0215]VQQLLVC[57.0215]SQEAK	4	NA	NA	L	a_healthy	1	1	39928.7
CDD	RPAC[57.0215]TLKPEC[57.0215]VQQLLVC[57.0215]SQEAK	4	NA	NA	L	a_healthy	2	2	45748
CDD	RPAC[57.0215]TLKPEC[57.0215]VQQLLVC[57.0215]SQEAK	4	NA	NA	L	a_healthy	3	3	39354.9
CDD	RPAC[57.0215]TLKPEC[57.0215]VQQLLVC[57.0215]SQEAK	4	NA	NA	L	c_remission	1	7	46069
CDD	RPAC[57.0215]TLKPEC[57.0215]VQQLLVC[57.0215]SQEAK	4	NA	NA	L	c_remission	2	8	31292
CDD	RPAC[57.0215]TLKPEC[57.0215]VQQLLVC[57.0215]SQEAK	4	NA	NA	L	c_remission	3	9	60615.9
CDD	RPAC[57.0215]TLKPEC[57.0215]VQQLLVC[57.0215]SQEAK	4	NA	NA	L	b_ulcer	1	4	64553.1
CDD	RPAC[57.0215]TLKPEC[57.0215]VQQLLVC[57.0215]SQEAK	4	NA	NA	L	b_ulcer	2	5	28167.7
CDD	RPAC[57.0215]TLKPEC[57.0215]VQQLLVC[57.0215]SQEAK	4	NA	NA	L	b_ulcer	3	6	50806.5
CDD	RPAC[57.0215]TLKPEC[57.0215]VQQLLVC[57.0215]SQEAKK	4	NA	NA	L	a_healthy	1	1	21436.6
CDD	RPAC[57.0215]TLKPEC[57.0215]VQQLLVC[57.0215]SQEAKK	4	NA	NA	L	a_healthy	2	2	NA
CDD	RPAC[57.0215]TLKPEC[57.0215]VQQLLVC[57.0215]SQEAKK	4	NA	NA	L	a_healthy	3	3	27894
CDD	RPAC[57.0215]TLKPEC[57.0215]VQQLLVC[57.0215]SQEAKK	4	NA	NA	L	c_remission	1	7	28644.5
CDD	RPAC[57.0215]TLKPEC[57.0215]VQQLLVC[57.0215]SQEAKK	4	NA	NA	L	c_remission	2	8	NA
CDD	RPAC[57.0215]TLKPEC[57.0215]VQQLLVC[57.0215]SQEAKK	4	NA	NA	L	c_remission	3	9	36379.6
CDD	RPAC[57.0215]TLKPEC[57.0215]VQQLLVC[57.0215]SQEAKK	4	NA	NA	L	b_ulcer	1	4	NA
CDD	RPAC[57.0215]TLKPEC[57.0215]VQQLLVC[57.0215]SQEAKK	4	NA	NA	L	b_ulcer	2	5	NA
CDD	RPAC[57.0215]TLKPEC[57.0215]VQQLLVC[57.0215]SQEAKK	4	NA	NA	L	b_ulcer	3	6	37668.7
CDD	n[42.0106]AQKRPAC[57.0215]TLKPEC[57.0215]VQQLLVC[57.0215]SQEAK	4	NA	NA	L	a_healthy	1	1	143921
CDD	n[42.0106]AQKRPAC[57.0215]TLKPEC[57.0215]VQQLLVC[57.0215]SQEAK	4	NA	NA	L	a_healthy	2	2	236734
CDD	n[42.0106]AQKRPAC[57.0215]TLKPEC[57.0215]VQQLLVC[57.0215]SQEAK	4	NA	NA	L	a_healthy	3	3	149687
CDD	n[42.0106]AQKRPAC[57.0215]TLKPEC[57.0215]VQQLLVC[57.0215]SQEAK	4	NA	NA	L	c_remission	1	7	89068.9
CDD	n[42.0106]AQKRPAC[57.0215]TLKPEC[57.0215]VQQLLVC[57.0215]SQEAK	4	NA	NA	L	c_remission	2	8	131879
CDD	n[42.0106]AQKRPAC[57.0215]TLKPEC[57.0215]VQQLLVC[57.0215]SQEAK	4	NA	NA	L	c_remission	3	9	117808
CDD	n[42.0106]AQKRPAC[57.0215]TLKPEC[57.0215]VQQLLVC[57.0215]SQEAK	4	NA	NA	L	b_ulcer	1	4	143677
CDD	n[42.0106]AQKRPAC[57.0215]TLKPEC[57.0215]VQQLLVC[57.0215]SQEAK	4	NA	NA	L	b_ulcer	2	5	90862.2
CDD	n[42.0106]AQKRPAC[57.0215]TLKPEC[57.0215]VQQLLVC[57.0215]SQEAK	4	NA	NA	L	b_ulcer	3	6	146891
CDD	n[42.0106]AQKRPAC[57.0215]TLKPEC[57.0215]VQQLLVC[57.0215]SQEAKK	4	NA	NA	L	a_healthy	1	1	26222.6
CDD	n[42.0106]AQKRPAC[57.0215]TLKPEC[57.0215]VQQLLVC[57.0215]SQEAKK	4	NA	NA	L	a_healthy	2	2	50260.2
CDD	n[42.0106]AQKRPAC[57.0215]TLKPEC[57.0215]VQQLLVC[57.0215]SQEAKK	4	NA	NA	L	a_healthy	3	3	34182.3
CDD	n[42.0106]AQKRPAC[57.0215]TLKPEC[57.0215]VQQLLVC[57.0215]SQEAKK	4	NA	NA	L	c_remission	1	7	NA
CDD	n[42.0106]AQKRPAC[57.0215]TLKPEC[57.0215]VQQLLVC[57.0215]SQEAKK	4	NA	NA	L	c_remission	2	8	35035.9
CDD	n[42.0106]AQKRPAC[57.0215]TLKPEC[57.0215]VQQLLVC[57.0215]SQEAKK	4	NA	NA	L	c_remission	3	9	32538.6
CDD	n[42.0106]AQKRPAC[57.0215]TLKPEC[57.0215]VQQLLVC[57.0215]SQEAKK	4	NA	NA	L	b_ulcer	1	4	20938.2
CDD	n[42.0106]AQKRPAC[57.0215]TLKPEC[57.0215]VQQLLVC[57.0215]SQEAKK	4	NA	NA	L	b_ulcer	2	5	29451.3
CDD	n[42.0106]AQKRPAC[57.0215]TLKPEC[57.0215]VQQLLVC[57.0215]SQEAKK	4	NA	NA	L	b_ulcer	3	6	28797.5
CDD	n[42.0106]AQKRPAC[57.0215]TLKPEC[57.0215]VQQLLVC[57.0215]SQEAKK	5	NA	NA	L	a_healthy	1	1	58771.3
CDD	n[42.0106]AQKRPAC[57.0215]TLKPEC[57.0215]VQQLLVC[57.0215]SQEAKK	5	NA	NA	L	a_healthy	2	2	70472.4
CDD	n[42.0106]AQKRPAC[57.0215]TLKPEC[57.0215]VQQLLVC[57.0215]SQEAKK	5	NA	NA	L	a_healthy	3	3	41918.7
CDD	n[42.0106]AQKRPAC[57.0215]TLKPEC[57.0215]VQQLLVC[57.0215]SQEAKK	5	NA	NA	L	c_remission	1	7	45719.9
CDD	n[42.0106]AQKRPAC[57.0215]TLKPEC[57.0215]VQQLLVC[57.0215]SQEAKK	5	NA	NA	L	c_remission	2	8	NA
CDD	n[42.0106]AQKRPAC[57.0215]TLKPEC[57.0215]VQQLLVC[57.0215]SQEAKK	5	NA	NA	L	c_remission	3	9	69523
CDD	n[42.0106]AQKRPAC[57.0215]TLKPEC[57.0215]VQQLLVC[57.0215]SQEAKK	5	NA	NA	L	b_ulcer	1	4	40978
CDD	n[42.0106]AQKRPAC[57.0215]TLKPEC[57.0215]VQQLLVC[57.0215]SQEAKK	5	NA	NA	L	b_ulcer	2	5	34675.1
CDD	n[42.0106]AQKRPAC[57.0215]TLKPEC[57.0215]VQQLLVC[57.0215]SQEAKK	5	NA	NA	L	b_ulcer	3	6	69842.4
CDD	KSAYC[57.0215]PYSHFPVGAALLTQEGR	3	NA	NA	L	a_healthy	1	1	34841.9
CDD	KSAYC[57.0215]PYSHFPVGAALLTQEGR	3	NA	NA	L	a_healthy	2	2	13838.2
CDD	KSAYC[57.0215]PYSHFPVGAALLTQEGR	3	NA	NA	L	a_healthy	3	3	38659.1
CDD	KSAYC[57.0215]PYSHFPVGAALLTQEGR	3	NA	NA	L	c_remission	1	7	NA
CDD	KSAYC[57.0215]PYSHFPVGAALLTQEGR	3	NA	NA	L	c_remission	2	8	12200.6
CDD	KSAYC[57.0215]PYSHFPVGAALLTQEGR	3	NA	NA	L	c_remission	3	9	54302.1
CDD	KSAYC[57.0215]PYSHFPVGAALLTQEGR	3	NA	NA	L	b_ulcer	1	4	25457.6
CDD	KSAYC[57.0215]PYSHFPVGAALLTQEGR	3	NA	NA	L	b_ulcer	2	5	34043.7
CDD	KSAYC[57.0215]PYSHFPVGAALLTQEGR	3	NA	NA	L	b_ulcer	3	6	43134.4
CDD	SEGYKDFR	2	NA	NA	L	a_healthy	1	1	75941.2
CDD	SEGYKDFR	2	NA	NA	L	a_healthy	2	2	46045.1
CDD	SEGYKDFR	2	NA	NA	L	a_healthy	3	3	50322.7
CDD	SEGYKDFR	2	NA	NA	L	c_remission	1	7	78583.6
CDD	SEGYKDFR	2	NA	NA	L	c_remission	2	8	79666.4
CDD	SEGYKDFR	2	NA	NA	L	c_remission	3	9	93078.2
CDD	SEGYKDFR	2	NA	NA	L	b_ulcer	1	4	55350
CDD	SEGYKDFR	2	NA	NA	L	b_ulcer	2	5	33109.4
CDD	SEGYKDFR	2	NA	NA	L	b_ulcer	3	6	85879.4
CDD	KSAYC[57.0215]PYSHFPVGAALLTQEGR	4	NA	NA	L	a_healthy	1	1	115649
CDD	KSAYC[57.0215]PYSHFPVGAALLTQEGR	4	NA	NA	L	a_healthy	2	2	112203
CDD	KSAYC[57.0215]PYSHFPVGAALLTQEGR	4	NA	NA	L	a_healthy	3	3	99516.5
CDD	KSAYC[57.0215]PYSHFPVGAALLTQEGR	4	NA	NA	L	c_remission	1	7	87005.9
CDD	KSAYC[57.0215]PYSHFPVGAALLTQEGR	4	NA	NA	L	c_remission	2	8	164370
CDD	KSAYC[57.0215]PYSHFPVGAALLTQEGR	4	NA	NA	L	c_remission	3	9	164099
CDD	KSAYC[57.0215]PYSHFPVGAALLTQEGR	4	NA	NA	L	b_ulcer	1	4	88052.3
CDD	KSAYC[57.0215]PYSHFPVGAALLTQEGR	4	NA	NA	L	b_ulcer	2	5	145329
CDD	KSAYC[57.0215]PYSHFPVGAALLTQEGR	4	NA	NA	L	b_ulcer	3	6	160290
CDD	SPC[57.0215]GAC[57.0215]R	2	NA	NA	L	a_healthy	1	1	21449.3
CDD	SPC[57.0215]GAC[57.0215]R	2	NA	NA	L	a_healthy	2	2	NA
CDD	SPC[57.0215]GAC[57.0215]R	2	NA	NA	L	a_healthy	3	3	NA
CDD	SPC[57.0215]GAC[57.0215]R	2	NA	NA	L	c_remission	1	7	NA
CDD	SPC[57.0215]GAC[57.0215]R	2	NA	NA	L	c_remission	2	8	NA
CDD	SPC[57.0215]GAC[57.0215]R	2	NA	NA	L	c_remission	3	9	NA
CDD	SPC[57.0215]GAC[57.0215]R	2	NA	NA	L	b_ulcer	1	4	12468.8
CDD	SPC[57.0215]GAC[57.0215]R	2	NA	NA	L	b_ulcer	2	5	NA
CDD	SPC[57.0215]GAC[57.0215]R	2	NA	NA	L	b_ulcer	3	6	NA
CDD	IFKGC[57.0215]NIENAC[57.0215]YPLGIC[57.0215]AER	2	NA	NA	L	a_healthy	1	1	NA
CDD	IFKGC[57.0215]NIENAC[57.0215]YPLGIC[57.0215]AER	2	NA	NA	L	a_healthy	2	2	NA
CDD	IFKGC[57.0215]NIENAC[57.0215]YPLGIC[57.0215]AER	2	NA	NA	L	a_healthy	3	3	20496.8
CDD	IFKGC[57.0215]NIENAC[57.0215]YPLGIC[57.0215]AER	2	NA	NA	L	c_remission	1	7	NA
CDD	IFKGC[57.0215]NIENAC[57.0215]YPLGIC[57.0215]AER	2	NA	NA	L	c_remission	2	8	NA
CDD	IFKGC[57.0215]NIENAC[57.0215]YPLGIC[57.0215]AER	2	NA	NA	L	c_remission	3	9	18736.3
CDD	IFKGC[57.0215]NIENAC[57.0215]YPLGIC[57.0215]AER	2	NA	NA	L	b_ulcer	1	4	NA
CDD	IFKGC[57.0215]NIENAC[57.0215]YPLGIC[57.0215]AER	2	NA	NA	L	b_ulcer	2	5	NA
CDD	IFKGC[57.0215]NIENAC[57.0215]YPLGIC[57.0215]AER	2	NA	NA	L	b_ulcer	3	6	NA
CDD	IFKGC[57.0215]NIENAC[57.0215]YPLGIC[57.0215]AER	3	NA	NA	L	a_healthy	1	1	250652
CDD	IFKGC[57.0215]NIENAC[57.0215]YPLGIC[57.0215]AER	3	NA	NA	L	a_healthy	2	2	267277
CDD	IFKGC[57.0215]NIENAC[57.0215]YPLGIC[57.0215]AER	3	NA	NA	L	a_healthy	3	3	186921
CDD	IFKGC[57.0215]NIENAC[57.0215]YPLGIC[57.0215]AER	3	NA	NA	L	c_remission	1	7	164567
CDD	IFKGC[57.0215]NIENAC[57.0215]YPLGIC[57.0215]AER	3	NA	NA	L	c_remission	2	8	293755
CDD	IFKGC[57.0215]NIENAC[57.0215]YPLGIC[57.0215]AER	3	NA	NA	L	c_remission	3	9	238270
CDD	IFKGC[57.0215]NIENAC[57.0215]YPLGIC[57.0215]AER	3	NA	NA	L	b_ulcer	1	4	192849
CDD	IFKGC[57.0215]NIENAC[57.0215]YPLGIC[57.0215]AER	3	NA	NA	L	b_ulcer	2	5	147032
CDD	IFKGC[57.0215]NIENAC[57.0215]YPLGIC[57.0215]AER	3	NA	NA	L	b_ulcer	3	6	223815
CDD	AVSEGYKDFR	2	NA	NA	L	a_healthy	1	1	69048.8
CDD	AVSEGYKDFR	2	NA	NA	L	a_healthy	2	2	62158.5
CDD	AVSEGYKDFR	2	NA	NA	L	a_healthy	3	3	47754.8
CDD	AVSEGYKDFR	2	NA	NA	L	c_remission	1	7	47370.5
CDD	AVSEGYKDFR	2	NA	NA	L	c_remission	2	8	71125.5
CDD	AVSEGYKDFR	2	NA	NA	L	c_remission	3	9	50346.8
CDD	AVSEGYKDFR	2	NA	NA	L	b_ulcer	1	4	40494.7
CDD	AVSEGYKDFR	2	NA	NA	L	b_ulcer	2	5	41429.9
CDD	AVSEGYKDFR	2	NA	NA	L	b_ulcer	3	6	78648.8
CDD	AVSEGYKDFR	3	NA	NA	L	a_healthy	1	1	134345
CDD	AVSEGYKDFR	3	NA	NA	L	a_healthy	2	2	164708
CDD	AVSEGYKDFR	3	NA	NA	L	a_healthy	3	3	133905
CDD	AVSEGYKDFR	3	NA	NA	L	c_remission	1	7	62442.9
CDD	AVSEGYKDFR	3	NA	NA	L	c_remission	2	8	189247
CDD	AVSEGYKDFR	3	NA	NA	L	c_remission	3	9	50118.7
CDD	AVSEGYKDFR	3	NA	NA	L	b_ulcer	1	4	143741
CDD	AVSEGYKDFR	3	NA	NA	L	b_ulcer	2	5	73778.9
CDD	AVSEGYKDFR	3	NA	NA	L	b_ulcer	3	6	147121
CDD	SAYC[57.0215]PYSHFPVGAALLTQEGR	2	NA	NA	L	a_healthy	1	1	21802.8
CDD	SAYC[57.0215]PYSHFPVGAALLTQEGR	2	NA	NA	L	a_healthy	2	2	23818.5
CDD	SAYC[57.0215]PYSHFPVGAALLTQEGR	2	NA	NA	L	a_healthy	3	3	23329.7
CDD	SAYC[57.0215]PYSHFPVGAALLTQEGR	2	NA	NA	L	c_remission	1	7	21958.5
CDD	SAYC[57.0215]PYSHFPVGAALLTQEGR	2	NA	NA	L	c_remission	2	8	53489.8
CDD	SAYC[57.0215]PYSHFPVGAALLTQEGR	2	NA	NA	L	c_remission	3	9	37103
CDD	SAYC[57.0215]PYSHFPVGAALLTQEGR	2	NA	NA	L	b_ulcer	1	4	NA
CDD	SAYC[57.0215]PYSHFPVGAALLTQEGR	2	NA	NA	L	b_ulcer	2	5	13645.3
CDD	SAYC[57.0215]PYSHFPVGAALLTQEGR	2	NA	NA	L	b_ulcer	3	6	34518.5
CDD	SAYC[57.0215]PYSHFPVGAALLTQEGR	3	NA	NA	L	a_healthy	1	1	20846.7
CDD	SAYC[57.0215]PYSHFPVGAALLTQEGR	3	NA	NA	L	a_healthy	2	2	49530
CDD	SAYC[57.0215]PYSHFPVGAALLTQEGR	3	NA	NA	L	a_healthy	3	3	NA
CDD	SAYC[57.0215]PYSHFPVGAALLTQEGR	3	NA	NA	L	c_remission	1	7	NA
CDD	SAYC[57.0215]PYSHFPVGAALLTQEGR	3	NA	NA	L	c_remission	2	8	68573.5
CDD	SAYC[57.0215]PYSHFPVGAALLTQEGR	3	NA	NA	L	c_remission	3	9	NA
CDD	SAYC[57.0215]PYSHFPVGAALLTQEGR	3	NA	NA	L	b_ulcer	1	4	NA
CDD	SAYC[57.0215]PYSHFPVGAALLTQEGR	3	NA	NA	L	b_ulcer	2	5	NA
CDD	SAYC[57.0215]PYSHFPVGAALLTQEGR	3	NA	NA	L	b_ulcer	3	6	NA
DSG3	VQSTPVTIQVINVR	2	NA	NA	L	a_healthy	1	1	233035
DSG3	VQSTPVTIQVINVR	2	NA	NA	L	a_healthy	2	2	216589
DSG3	VQSTPVTIQVINVR	2	NA	NA	L	a_healthy	3	3	205692
DSG3	VQSTPVTIQVINVR	2	NA	NA	L	c_remission	1	7	180767
DSG3	VQSTPVTIQVINVR	2	NA	NA	L	c_remission	2	8	186092
DSG3	VQSTPVTIQVINVR	2	NA	NA	L	c_remission	3	9	105893
DSG3	VQSTPVTIQVINVR	2	NA	NA	L	b_ulcer	1	4	163963
DSG3	VQSTPVTIQVINVR	2	NA	NA	L	b_ulcer	2	5	180047
DSG3	VQSTPVTIQVINVR	2	NA	NA	L	b_ulcer	3	6	181545
DSG3	ITSDYQATQK	2	NA	NA	L	a_healthy	1	1	375227
DSG3	ITSDYQATQK	2	NA	NA	L	a_healthy	2	2	413063
DSG3	ITSDYQATQK	2	NA	NA	L	a_healthy	3	3	344174
DSG3	ITSDYQATQK	2	NA	NA	L	c_remission	1	7	268136
DSG3	ITSDYQATQK	2	NA	NA	L	c_remission	2	8	NA
DSG3	ITSDYQATQK	2	NA	NA	L	c_remission	3	9	245211
DSG3	ITSDYQATQK	2	NA	NA	L	b_ulcer	1	4	331493
DSG3	ITSDYQATQK	2	NA	NA	L	b_ulcer	2	5	342133
DSG3	ITSDYQATQK	2	NA	NA	L	b_ulcer	3	6	350834
DSG3	VQSTPVTIQVINVR	3	NA	NA	L	a_healthy	1	1	81170.9
DSG3	VQSTPVTIQVINVR	3	NA	NA	L	a_healthy	2	2	78162.2
DSG3	VQSTPVTIQVINVR	3	NA	NA	L	a_healthy	3	3	64186.1
DSG3	VQSTPVTIQVINVR	3	NA	NA	L	c_remission	1	7	83275.2
DSG3	VQSTPVTIQVINVR	3	NA	NA	L	c_remission	2	8	79794.6
DSG3	VQSTPVTIQVINVR	3	NA	NA	L	c_remission	3	9	47915.1
DSG3	VQSTPVTIQVINVR	3	NA	NA	L	b_ulcer	1	4	54868.1
DSG3	VQSTPVTIQVINVR	3	NA	NA	L	b_ulcer	2	5	68112.1
DSG3	VQSTPVTIQVINVR	3	NA	NA	L	b_ulcer	3	6	63430.4
DSG3	EGIAFRPASK	2	NA	NA	L	a_healthy	1	1	195099
DSG3	EGIAFRPASK	2	NA	NA	L	a_healthy	2	2	165494
DSG3	EGIAFRPASK	2	NA	NA	L	a_healthy	3	3	164822
DSG3	EGIAFRPASK	2	NA	NA	L	c_remission	1	7	119516
DSG3	EGIAFRPASK	2	NA	NA	L	c_remission	2	8	158822
DSG3	EGIAFRPASK	2	NA	NA	L	c_remission	3	9	85636.8
DSG3	EGIAFRPASK	2	NA	NA	L	b_ulcer	1	4	97259.9
DSG3	EGIAFRPASK	2	NA	NA	L	b_ulcer	2	5	192782
DSG3	EGIAFRPASK	2	NA	NA	L	b_ulcer	3	6	173805
DSG3	FQVTDLDEEYTDNWLAV	2	NA	NA	L	a_healthy	1	1	27479.5
DSG3	FQVTDLDEEYTDNWLAV	2	NA	NA	L	a_healthy	2	2	25797
DSG3	FQVTDLDEEYTDNWLAV	2	NA	NA	L	a_healthy	3	3	30629
DSG3	FQVTDLDEEYTDNWLAV	2	NA	NA	L	c_remission	1	7	22592.9
DSG3	FQVTDLDEEYTDNWLAV	2	NA	NA	L	c_remission	2	8	29497.2
DSG3	FQVTDLDEEYTDNWLAV	2	NA	NA	L	c_remission	3	9	76332.1
DSG3	FQVTDLDEEYTDNWLAV	2	NA	NA	L	b_ulcer	1	4	38301.2
DSG3	FQVTDLDEEYTDNWLAV	2	NA	NA	L	b_ulcer	2	5	13504.2
DSG3	FQVTDLDEEYTDNWLAV	2	NA	NA	L	b_ulcer	3	6	78913.9
DSG3	TNEGILK	2	NA	NA	L	a_healthy	1	1	23382.7
DSG3	TNEGILK	2	NA	NA	L	a_healthy	2	2	40619.2
DSG3	TNEGILK	2	NA	NA	L	a_healthy	3	3	NA
DSG3	TNEGILK	2	NA	NA	L	c_remission	1	7	NA
DSG3	TNEGILK	2	NA	NA	L	c_remission	2	8	80981.9
DSG3	TNEGILK	2	NA	NA	L	c_remission	3	9	NA
DSG3	TNEGILK	2	NA	NA	L	b_ulcer	1	4	72881.9
DSG3	TNEGILK	2	NA	NA	L	b_ulcer	2	5	47602.8
DSG3	TNEGILK	2	NA	NA	L	b_ulcer	3	6	56321.1
DSG3	TNEGILKVVK	2	NA	NA	L	a_healthy	1	1	72474.8
DSG3	TNEGILKVVK	2	NA	NA	L	a_healthy	2	2	79652.2
DSG3	TNEGILKVVK	2	NA	NA	L	a_healthy	3	3	39884.9
DSG3	TNEGILKVVK	2	NA	NA	L	c_remission	1	7	NA
DSG3	TNEGILKVVK	2	NA	NA	L	c_remission	2	8	75402.9
DSG3	TNEGILKVVK	2	NA	NA	L	c_remission	3	9	26635.3
DSG3	TNEGILKVVK	2	NA	NA	L	b_ulcer	1	4	19894.8
DSG3	TNEGILKVVK	2	NA	NA	L	b_ulcer	2	5	49085.3
DSG3	TNEGILKVVK	2	NA	NA	L	b_ulcer	3	6	20309.2
DSG3	TNEGILKVVK	3	NA	NA	L	a_healthy	1	1	32666.4
DSG3	TNEGILKVVK	3	NA	NA	L	a_healthy	2	2	72739.8
DSG3	TNEGILKVVK	3	NA	NA	L	a_healthy	3	3	30076.2
DSG3	TNEGILKVVK	3	NA	NA	L	c_remission	1	7	NA
DSG3	TNEGILKVVK	3	NA	NA	L	c_remission	2	8	62918.3
DSG3	TNEGILKVVK	3	NA	NA	L	c_remission	3	9	NA
DSG3	TNEGILKVVK	3	NA	NA	L	b_ulcer	1	4	NA
DSG3	TNEGILKVVK	3	NA	NA	L	b_ulcer	2	5	35227.4
DSG3	TNEGILKVVK	3	NA	NA	L	b_ulcer	3	6	NA
DSG3	SGADKDGEGLSTQC[57.0215]EC[57.0215]NIK	3	NA	NA	L	a_healthy	1	1	13179
DSG3	SGADKDGEGLSTQC[57.0215]EC[57.0215]NIK	3	NA	NA	L	a_healthy	2	2	NA
DSG3	SGADKDGEGLSTQC[57.0215]EC[57.0215]NIK	3	NA	NA	L	a_healthy	3	3	17810
DSG3	SGADKDGEGLSTQC[57.0215]EC[57.0215]NIK	3	NA	NA	L	c_remission	1	7	NA
DSG3	SGADKDGEGLSTQC[57.0215]EC[57.0215]NIK	3	NA	NA	L	c_remission	2	8	NA
DSG3	SGADKDGEGLSTQC[57.0215]EC[57.0215]NIK	3	NA	NA	L	c_remission	3	9	54862.4
DSG3	SGADKDGEGLSTQC[57.0215]EC[57.0215]NIK	3	NA	NA	L	b_ulcer	1	4	12461.6
DSG3	SGADKDGEGLSTQC[57.0215]EC[57.0215]NIK	3	NA	NA	L	b_ulcer	2	5	NA
DSG3	SGADKDGEGLSTQC[57.0215]EC[57.0215]NIK	3	NA	NA	L	b_ulcer	3	6	23852.3
DSG3	KLVDYILGTYQAIDEDTNK	2	NA	NA	L	a_healthy	1	1	25586.5
DSG3	KLVDYILGTYQAIDEDTNK	2	NA	NA	L	a_healthy	2	2	17434.2
DSG3	KLVDYILGTYQAIDEDTNK	2	NA	NA	L	a_healthy	3	3	27464.4
DSG3	KLVDYILGTYQAIDEDTNK	2	NA	NA	L	c_remission	1	7	31648.9
DSG3	KLVDYILGTYQAIDEDTNK	2	NA	NA	L	c_remission	2	8	20126
DSG3	KLVDYILGTYQAIDEDTNK	2	NA	NA	L	c_remission	3	9	26185.3
DSG3	KLVDYILGTYQAIDEDTNK	2	NA	NA	L	b_ulcer	1	4	21348.7
DSG3	KLVDYILGTYQAIDEDTNK	2	NA	NA	L	b_ulcer	2	5	39396.7
DSG3	KLVDYILGTYQAIDEDTNK	2	NA	NA	L	b_ulcer	3	6	27724.2
DSG3	KLVDYILGTYQAIDEDTNK	3	NA	NA	L	a_healthy	1	1	82634.7
DSG3	KLVDYILGTYQAIDEDTNK	3	NA	NA	L	a_healthy	2	2	63885.8
DSG3	KLVDYILGTYQAIDEDTNK	3	NA	NA	L	a_healthy	3	3	73978.5
DSG3	KLVDYILGTYQAIDEDTNK	3	NA	NA	L	c_remission	1	7	69414.7
DSG3	KLVDYILGTYQAIDEDTNK	3	NA	NA	L	c_remission	2	8	47832.5
DSG3	KLVDYILGTYQAIDEDTNK	3	NA	NA	L	c_remission	3	9	54618.6
DSG3	KLVDYILGTYQAIDEDTNK	3	NA	NA	L	b_ulcer	1	4	67405.5
DSG3	KLVDYILGTYQAIDEDTNK	3	NA	NA	L	b_ulcer	2	5	115649
DSG3	KLVDYILGTYQAIDEDTNK	3	NA	NA	L	b_ulcer	3	6	68352.4
DSG3	KLVDYILGTYQAIDEDTNKAASNVK	3	NA	NA	L	a_healthy	1	1	93479.7
DSG3	KLVDYILGTYQAIDEDTNKAASNVK	3	NA	NA	L	a_healthy	2	2	76206.2
DSG3	KLVDYILGTYQAIDEDTNKAASNVK	3	NA	NA	L	a_healthy	3	3	66131.9
DSG3	KLVDYILGTYQAIDEDTNKAASNVK	3	NA	NA	L	c_remission	1	7	53934.4
DSG3	KLVDYILGTYQAIDEDTNKAASNVK	3	NA	NA	L	c_remission	2	8	48954
DSG3	KLVDYILGTYQAIDEDTNKAASNVK	3	NA	NA	L	c_remission	3	9	57523.2
DSG3	KLVDYILGTYQAIDEDTNKAASNVK	3	NA	NA	L	b_ulcer	1	4	55770.9
DSG3	KLVDYILGTYQAIDEDTNKAASNVK	3	NA	NA	L	b_ulcer	2	5	83062
DSG3	KLVDYILGTYQAIDEDTNKAASNVK	3	NA	NA	L	b_ulcer	3	6	63526.1
DSG3	KLVDYILGTYQAIDEDTNKAASNVK	4	NA	NA	L	a_healthy	1	1	142039
DSG3	KLVDYILGTYQAIDEDTNKAASNVK	4	NA	NA	L	a_healthy	2	2	103236
DSG3	KLVDYILGTYQAIDEDTNKAASNVK	4	NA	NA	L	a_healthy	3	3	109299
DSG3	KLVDYILGTYQAIDEDTNKAASNVK	4	NA	NA	L	c_remission	1	7	83608.8
DSG3	KLVDYILGTYQAIDEDTNKAASNVK	4	NA	NA	L	c_remission	2	8	70509
DSG3	KLVDYILGTYQAIDEDTNKAASNVK	4	NA	NA	L	c_remission	3	9	67341.1
DSG3	KLVDYILGTYQAIDEDTNKAASNVK	4	NA	NA	L	b_ulcer	1	4	67603.6
DSG3	KLVDYILGTYQAIDEDTNKAASNVK	4	NA	NA	L	b_ulcer	2	5	95464.1
DSG3	KLVDYILGTYQAIDEDTNKAASNVK	4	NA	NA	L	b_ulcer	3	6	86844.4
DSG3	ALNAQGLDVEKPLILTVK	2	NA	NA	L	a_healthy	1	1	420556
DSG3	ALNAQGLDVEKPLILTVK	2	NA	NA	L	a_healthy	2	2	456171
DSG3	ALNAQGLDVEKPLILTVK	2	NA	NA	L	a_healthy	3	3	351432
DSG3	ALNAQGLDVEKPLILTVK	2	NA	NA	L	c_remission	1	7	337068
DSG3	ALNAQGLDVEKPLILTVK	2	NA	NA	L	c_remission	2	8	417832
DSG3	ALNAQGLDVEKPLILTVK	2	NA	NA	L	c_remission	3	9	389981
DSG3	ALNAQGLDVEKPLILTVK	2	NA	NA	L	b_ulcer	1	4	338335
DSG3	ALNAQGLDVEKPLILTVK	2	NA	NA	L	b_ulcer	2	5	379448
DSG3	ALNAQGLDVEKPLILTVK	2	NA	NA	L	b_ulcer	3	6	372992
DSG3	ALNAQGLDVEKPLILTVK	3	NA	NA	L	a_healthy	1	1	254176
DSG3	ALNAQGLDVEKPLILTVK	3	NA	NA	L	a_healthy	2	2	357924
DSG3	ALNAQGLDVEKPLILTVK	3	NA	NA	L	a_healthy	3	3	346046
DSG3	ALNAQGLDVEKPLILTVK	3	NA	NA	L	c_remission	1	7	379969
DSG3	ALNAQGLDVEKPLILTVK	3	NA	NA	L	c_remission	2	8	264633
DSG3	ALNAQGLDVEKPLILTVK	3	NA	NA	L	c_remission	3	9	462108
DSG3	ALNAQGLDVEKPLILTVK	3	NA	NA	L	b_ulcer	1	4	192857
DSG3	ALNAQGLDVEKPLILTVK	3	NA	NA	L	b_ulcer	2	5	101224
DSG3	ALNAQGLDVEKPLILTVK	3	NA	NA	L	b_ulcer	3	6	440754
DSG3	SGNEGNWFEIQTDPR	2	NA	NA	L	a_healthy	1	1	17026.5
DSG3	SGNEGNWFEIQTDPR	2	NA	NA	L	a_healthy	2	2	16846.8
DSG3	SGNEGNWFEIQTDPR	2	NA	NA	L	a_healthy	3	3	NA
DSG3	SGNEGNWFEIQTDPR	2	NA	NA	L	c_remission	1	7	NA
DSG3	SGNEGNWFEIQTDPR	2	NA	NA	L	c_remission	2	8	4644.15
DSG3	SGNEGNWFEIQTDPR	2	NA	NA	L	c_remission	3	9	22203.2
DSG3	SGNEGNWFEIQTDPR	2	NA	NA	L	b_ulcer	1	4	17409.2
DSG3	SGNEGNWFEIQTDPR	2	NA	NA	L	b_ulcer	2	5	NA
DSG3	SGNEGNWFEIQTDPR	2	NA	NA	L	b_ulcer	3	6	19812.4
DSG3	SLTLEVC[57.0215]QC[57.0215]DNR	2	NA	NA	L	a_healthy	1	1	376394
DSG3	SLTLEVC[57.0215]QC[57.0215]DNR	2	NA	NA	L	a_healthy	2	2	338793
DSG3	SLTLEVC[57.0215]QC[57.0215]DNR	2	NA	NA	L	a_healthy	3	3	644144
DSG3	SLTLEVC[57.0215]QC[57.0215]DNR	2	NA	NA	L	c_remission	1	7	321433
DSG3	SLTLEVC[57.0215]QC[57.0215]DNR	2	NA	NA	L	c_remission	2	8	377604
DSG3	SLTLEVC[57.0215]QC[57.0215]DNR	2	NA	NA	L	c_remission	3	9	210274
DSG3	SLTLEVC[57.0215]QC[57.0215]DNR	2	NA	NA	L	b_ulcer	1	4	382932
DSG3	SLTLEVC[57.0215]QC[57.0215]DNR	2	NA	NA	L	b_ulcer	2	5	556067
DSG3	SLTLEVC[57.0215]QC[57.0215]DNR	2	NA	NA	L	b_ulcer	3	6	327055
DSG3	SLTLEVC[57.0215]QC[57.0215]DNR	3	NA	NA	L	a_healthy	1	1	NA
DSG3	SLTLEVC[57.0215]QC[57.0215]DNR	3	NA	NA	L	a_healthy	2	2	NA
DSG3	SLTLEVC[57.0215]QC[57.0215]DNR	3	NA	NA	L	a_healthy	3	3	NA
DSG3	SLTLEVC[57.0215]QC[57.0215]DNR	3	NA	NA	L	c_remission	1	7	33802.2
DSG3	SLTLEVC[57.0215]QC[57.0215]DNR	3	NA	NA	L	c_remission	2	8	NA
DSG3	SLTLEVC[57.0215]QC[57.0215]DNR	3	NA	NA	L	c_remission	3	9	19313.9
DSG3	SLTLEVC[57.0215]QC[57.0215]DNR	3	NA	NA	L	b_ulcer	1	4	NA
DSG3	SLTLEVC[57.0215]QC[57.0215]DNR	3	NA	NA	L	b_ulcer	2	5	NA
DSG3	SLTLEVC[57.0215]QC[57.0215]DNR	3	NA	NA	L	b_ulcer	3	6	NA
DSG3	NDGGYLMIDSK	2	NA	NA	L	a_healthy	1	1	237804
DSG3	NDGGYLMIDSK	2	NA	NA	L	a_healthy	2	2	209245
DSG3	NDGGYLMIDSK	2	NA	NA	L	a_healthy	3	3	217793
DSG3	NDGGYLMIDSK	2	NA	NA	L	c_remission	1	7	152965
DSG3	NDGGYLMIDSK	2	NA	NA	L	c_remission	2	8	186438
DSG3	NDGGYLMIDSK	2	NA	NA	L	c_remission	3	9	179081
DSG3	NDGGYLMIDSK	2	NA	NA	L	b_ulcer	1	4	154766
DSG3	NDGGYLMIDSK	2	NA	NA	L	b_ulcer	2	5	253452
DSG3	NDGGYLMIDSK	2	NA	NA	L	b_ulcer	3	6	174554
DSG3	YTGPYTFALEDQPVK	2	NA	NA	L	a_healthy	1	1	339034
DSG3	YTGPYTFALEDQPVK	2	NA	NA	L	a_healthy	2	2	252868
DSG3	YTGPYTFALEDQPVK	2	NA	NA	L	a_healthy	3	3	549912
DSG3	YTGPYTFALEDQPVK	2	NA	NA	L	c_remission	1	7	473091
DSG3	YTGPYTFALEDQPVK	2	NA	NA	L	c_remission	2	8	307020
DSG3	YTGPYTFALEDQPVK	2	NA	NA	L	c_remission	3	9	256473
DSG3	YTGPYTFALEDQPVK	2	NA	NA	L	b_ulcer	1	4	361772
DSG3	YTGPYTFALEDQPVK	2	NA	NA	L	b_ulcer	2	5	414262
DSG3	YTGPYTFALEDQPVK	2	NA	NA	L	b_ulcer	3	6	385369
DSG3	YRVQSTPVTIQVI	2	NA	NA	L	a_healthy	1	1	NA
DSG3	YRVQSTPVTIQVI	2	NA	NA	L	a_healthy	2	2	NA
DSG3	YRVQSTPVTIQVI	2	NA	NA	L	a_healthy	3	3	NA
DSG3	YRVQSTPVTIQVI	2	NA	NA	L	c_remission	1	7	NA
DSG3	YRVQSTPVTIQVI	2	NA	NA	L	c_remission	2	8	NA
DSG3	YRVQSTPVTIQVI	2	NA	NA	L	c_remission	3	9	64122.8
DSG3	YRVQSTPVTIQVI	2	NA	NA	L	b_ulcer	1	4	NA
DSG3	YRVQSTPVTIQVI	2	NA	NA	L	b_ulcer	2	5	NA
DSG3	YRVQSTPVTIQVI	2	NA	NA	L	b_ulcer	3	6	NA
DSG3	YTGPYTFALEDQPVK	3	NA	NA	L	a_healthy	1	1	112593
DSG3	YTGPYTFALEDQPVK	3	NA	NA	L	a_healthy	2	2	79230.8
DSG3	YTGPYTFALEDQPVK	3	NA	NA	L	a_healthy	3	3	169167
DSG3	YTGPYTFALEDQPVK	3	NA	NA	L	c_remission	1	7	142331
DSG3	YTGPYTFALEDQPVK	3	NA	NA	L	c_remission	2	8	105017
DSG3	YTGPYTFALEDQPVK	3	NA	NA	L	c_remission	3	9	83779.4
DSG3	YTGPYTFALEDQPVK	3	NA	NA	L	b_ulcer	1	4	120579
DSG3	YTGPYTFALEDQPVK	3	NA	NA	L	b_ulcer	2	5	117098
DSG3	YTGPYTFALEDQPVK	3	NA	NA	L	b_ulcer	3	6	118628
DSG3	TLTNSLDREQASSYR	2	NA	NA	L	a_healthy	1	1	154431
DSG3	TLTNSLDREQASSYR	2	NA	NA	L	a_healthy	2	2	115351
DSG3	TLTNSLDREQASSYR	2	NA	NA	L	a_healthy	3	3	167293
DSG3	TLTNSLDREQASSYR	2	NA	NA	L	c_remission	1	7	77601.1
DSG3	TLTNSLDREQASSYR	2	NA	NA	L	c_remission	2	8	130708
DSG3	TLTNSLDREQASSYR	2	NA	NA	L	c_remission	3	9	84387
DSG3	TLTNSLDREQASSYR	2	NA	NA	L	b_ulcer	1	4	63844.8
DSG3	TLTNSLDREQASSYR	2	NA	NA	L	b_ulcer	2	5	211211
DSG3	TLTNSLDREQASSYR	2	NA	NA	L	b_ulcer	3	6	122775
DSG3	YRVQSTPVTIQVINVR	2	NA	NA	L	a_healthy	1	1	163654
DSG3	YRVQSTPVTIQVINVR	2	NA	NA	L	a_healthy	2	2	140277
DSG3	YRVQSTPVTIQVINVR	2	NA	NA	L	a_healthy	3	3	142891
DSG3	YRVQSTPVTIQVINVR	2	NA	NA	L	c_remission	1	7	118361
DSG3	YRVQSTPVTIQVINVR	2	NA	NA	L	c_remission	2	8	148314
DSG3	YRVQSTPVTIQVINVR	2	NA	NA	L	c_remission	3	9	109876
DSG3	YRVQSTPVTIQVINVR	2	NA	NA	L	b_ulcer	1	4	86514.8
DSG3	YRVQSTPVTIQVINVR	2	NA	NA	L	b_ulcer	2	5	207265
DSG3	YRVQSTPVTIQVINVR	2	NA	NA	L	b_ulcer	3	6	172997
DSG3	TLTNSLDREQASSYR	3	NA	NA	L	a_healthy	1	1	1.02365e+06
DSG3	TLTNSLDREQASSYR	3	NA	NA	L	a_healthy	2	2	933336
DSG3	TLTNSLDREQASSYR	3	NA	NA	L	a_healthy	3	3	815607
DSG3	TLTNSLDREQASSYR	3	NA	NA	L	c_remission	1	7	610898
DSG3	TLTNSLDREQASSYR	3	NA	NA	L	c_remission	2	8	838226
DSG3	TLTNSLDREQASSYR	3	NA	NA	L	c_remission	3	9	567581
DSG3	TLTNSLDREQASSYR	3	NA	NA	L	b_ulcer	1	4	613486
DSG3	TLTNSLDREQASSYR	3	NA	NA	L	b_ulcer	2	5	880493
DSG3	TLTNSLDREQASSYR	3	NA	NA	L	b_ulcer	3	6	826689
DSG3	YRVQSTPVTIQVINVR	3	NA	NA	L	a_healthy	1	1	674140
DSG3	YRVQSTPVTIQVINVR	3	NA	NA	L	a_healthy	2	2	698565
DSG3	YRVQSTPVTIQVINVR	3	NA	NA	L	a_healthy	3	3	568041
DSG3	YRVQSTPVTIQVINVR	3	NA	NA	L	c_remission	1	7	507761
DSG3	YRVQSTPVTIQVINVR	3	NA	NA	L	c_remission	2	8	578135
DSG3	YRVQSTPVTIQVINVR	3	NA	NA	L	c_remission	3	9	399655
DSG3	YRVQSTPVTIQVINVR	3	NA	NA	L	b_ulcer	1	4	467146
DSG3	YRVQSTPVTIQVINVR	3	NA	NA	L	b_ulcer	2	5	746289
DSG3	YRVQSTPVTIQVINVR	3	NA	NA	L	b_ulcer	3	6	661630
DSG3	YRVQSTPVTIQVINVR	4	NA	NA	L	a_healthy	1	1	26612.9
DSG3	YRVQSTPVTIQVINVR	4	NA	NA	L	a_healthy	2	2	NA
DSG3	YRVQSTPVTIQVINVR	4	NA	NA	L	a_healthy	3	3	16902.1
DSG3	YRVQSTPVTIQVINVR	4	NA	NA	L	c_remission	1	7	24449.1
DSG3	YRVQSTPVTIQVINVR	4	NA	NA	L	c_remission	2	8	NA
DSG3	YRVQSTPVTIQVINVR	4	NA	NA	L	c_remission	3	9	15126.2
DSG3	YRVQSTPVTIQVINVR	4	NA	NA	L	b_ulcer	1	4	13062.1
DSG3	YRVQSTPVTIQVINVR	4	NA	NA	L	b_ulcer	2	5	31508.1
DSG3	YRVQSTPVTIQVINVR	4	NA	NA	L	b_ulcer	3	6	26014.5
DSG3	TAEIKFVK	2	NA	NA	L	a_healthy	1	1	44325.9
DSG3	TAEIKFVK	2	NA	NA	L	a_healthy	2	2	54507.5
DSG3	TAEIKFVK	2	NA	NA	L	a_healthy	3	3	30424
DSG3	TAEIKFVK	2	NA	NA	L	c_remission	1	7	17986.2
DSG3	TAEIKFVK	2	NA	NA	L	c_remission	2	8	36988.4
DSG3	TAEIKFVK	2	NA	NA	L	c_remission	3	9	17589.2
DSG3	TAEIKFVK	2	NA	NA	L	b_ulcer	1	4	NA
DSG3	TAEIKFVK	2	NA	NA	L	b_ulcer	2	5	35715.2
DSG3	TAEIKFVK	2	NA	NA	L	b_ulcer	3	6	22657.7
DSG3	VPDFNDNC[57.0215]PTAVLEKDAVC[57.0215]SSSPSVVVSAR	3	NA	NA	L	a_healthy	1	1	NA
DSG3	VPDFNDNC[57.0215]PTAVLEKDAVC[57.0215]SSSPSVVVSAR	3	NA	NA	L	a_healthy	2	2	NA
DSG3	VPDFNDNC[57.0215]PTAVLEKDAVC[57.0215]SSSPSVVVSAR	3	NA	NA	L	a_healthy	3	3	234188
DSG3	VPDFNDNC[57.0215]PTAVLEKDAVC[57.0215]SSSPSVVVSAR	3	NA	NA	L	c_remission	1	7	NA
DSG3	VPDFNDNC[57.0215]PTAVLEKDAVC[57.0215]SSSPSVVVSAR	3	NA	NA	L	c_remission	2	8	156330
DSG3	VPDFNDNC[57.0215]PTAVLEKDAVC[57.0215]SSSPSVVVSAR	3	NA	NA	L	c_remission	3	9	102655
DSG3	VPDFNDNC[57.0215]PTAVLEKDAVC[57.0215]SSSPSVVVSAR	3	NA	NA	L	b_ulcer	1	4	170298
DSG3	VPDFNDNC[57.0215]PTAVLEKDAVC[57.0215]SSSPSVVVSAR	3	NA	NA	L	b_ulcer	2	5	142086
DSG3	VPDFNDNC[57.0215]PTAVLEKDAVC[57.0215]SSSPSVVVSAR	3	NA	NA	L	b_ulcer	3	6	88241
DSG3	DAVC[57.0215]SSSPSVVVSAR	2	NA	NA	L	a_healthy	1	1	49556.2
DSG3	DAVC[57.0215]SSSPSVVVSAR	2	NA	NA	L	a_healthy	2	2	34064.2
DSG3	DAVC[57.0215]SSSPSVVVSAR	2	NA	NA	L	a_healthy	3	3	91064.1
DSG3	DAVC[57.0215]SSSPSVVVSAR	2	NA	NA	L	c_remission	1	7	48978.3
DSG3	DAVC[57.0215]SSSPSVVVSAR	2	NA	NA	L	c_remission	2	8	43223.3
DSG3	DAVC[57.0215]SSSPSVVVSAR	2	NA	NA	L	c_remission	3	9	23198.9
DSG3	DAVC[57.0215]SSSPSVVVSAR	2	NA	NA	L	b_ulcer	1	4	33959.2
DSG3	DAVC[57.0215]SSSPSVVVSAR	2	NA	NA	L	b_ulcer	2	5	90644.8
DSG3	DAVC[57.0215]SSSPSVVVSAR	2	NA	NA	L	b_ulcer	3	6	48905.4
DSG3	FHQSVISR	2	NA	NA	L	a_healthy	1	1	169817
DSG3	FHQSVISR	2	NA	NA	L	a_healthy	2	2	NA
DSG3	FHQSVISR	2	NA	NA	L	a_healthy	3	3	NA
DSG3	FHQSVISR	2	NA	NA	L	c_remission	1	7	336296
DSG3	FHQSVISR	2	NA	NA	L	c_remission	2	8	443501
DSG3	FHQSVISR	2	NA	NA	L	c_remission	3	9	NA
DSG3	FHQSVISR	2	NA	NA	L	b_ulcer	1	4	272201
DSG3	FHQSVISR	2	NA	NA	L	b_ulcer	2	5	NA
DSG3	FHQSVISR	2	NA	NA	L	b_ulcer	3	6	NA
DSG3	TIQVINVR	2	NA	NA	L	a_healthy	1	1	NA
DSG3	TIQVINVR	2	NA	NA	L	a_healthy	2	2	NA
DSG3	TIQVINVR	2	NA	NA	L	a_healthy	3	3	36611.8
DSG3	TIQVINVR	2	NA	NA	L	c_remission	1	7	NA
DSG3	TIQVINVR	2	NA	NA	L	c_remission	2	8	NA
DSG3	TIQVINVR	2	NA	NA	L	c_remission	3	9	50663
DSG3	TIQVINVR	2	NA	NA	L	b_ulcer	1	4	20752.9
DSG3	TIQVINVR	2	NA	NA	L	b_ulcer	2	5	NA
DSG3	TIQVINVR	2	NA	NA	L	b_ulcer	3	6	23835.6
DSG3	E[-18.0106]GIAFRPASK	2	NA	NA	L	a_healthy	1	1	41251.4
DSG3	E[-18.0106]GIAFRPASK	2	NA	NA	L	a_healthy	2	2	52581.2
DSG3	E[-18.0106]GIAFRPASK	2	NA	NA	L	a_healthy	3	3	38619.3
DSG3	E[-18.0106]GIAFRPASK	2	NA	NA	L	c_remission	1	7	13327.3
DSG3	E[-18.0106]GIAFRPASK	2	NA	NA	L	c_remission	2	8	31834.3
DSG3	E[-18.0106]GIAFRPASK	2	NA	NA	L	c_remission	3	9	NA
DSG3	E[-18.0106]GIAFRPASK	2	NA	NA	L	b_ulcer	1	4	26083.4
DSG3	E[-18.0106]GIAFRPASK	2	NA	NA	L	b_ulcer	2	5	42914.4
DSG3	E[-18.0106]GIAFRPASK	2	NA	NA	L	b_ulcer	3	6	30799.9
DSG3	AEFHQSVISR	2	NA	NA	L	a_healthy	1	1	47676.6
DSG3	AEFHQSVISR	2	NA	NA	L	a_healthy	2	2	40588.7
DSG3	AEFHQSVISR	2	NA	NA	L	a_healthy	3	3	51982.3
DSG3	AEFHQSVISR	2	NA	NA	L	c_remission	1	7	52638.2
DSG3	AEFHQSVISR	2	NA	NA	L	c_remission	2	8	43192.4
DSG3	AEFHQSVISR	2	NA	NA	L	c_remission	3	9	34350.6
DSG3	AEFHQSVISR	2	NA	NA	L	b_ulcer	1	4	29968.2
DSG3	AEFHQSVISR	2	NA	NA	L	b_ulcer	2	5	48140.5
DSG3	AEFHQSVISR	2	NA	NA	L	b_ulcer	3	6	58743.8
DSG3	AEFHQSVISR	3	NA	NA	L	a_healthy	1	1	100119
DSG3	AEFHQSVISR	3	NA	NA	L	a_healthy	2	2	98499.6
DSG3	AEFHQSVISR	3	NA	NA	L	a_healthy	3	3	120810
DSG3	AEFHQSVISR	3	NA	NA	L	c_remission	1	7	98263.7
DSG3	AEFHQSVISR	3	NA	NA	L	c_remission	2	8	NA
DSG3	AEFHQSVISR	3	NA	NA	L	c_remission	3	9	87545.7
DSG3	AEFHQSVISR	3	NA	NA	L	b_ulcer	1	4	64563.2
DSG3	AEFHQSVISR	3	NA	NA	L	b_ulcer	2	5	105573
DSG3	AEFHQSVISR	3	NA	NA	L	b_ulcer	3	6	114904
DSG3	TITAEVLAIDEYTGKTSTGTVYVR	3	NA	NA	L	a_healthy	1	1	27201.2
DSG3	TITAEVLAIDEYTGKTSTGTVYVR	3	NA	NA	L	a_healthy	2	2	28095.4
DSG3	TITAEVLAIDEYTGKTSTGTVYVR	3	NA	NA	L	a_healthy	3	3	39028.2
DSG3	TITAEVLAIDEYTGKTSTGTVYVR	3	NA	NA	L	c_remission	1	7	NA
DSG3	TITAEVLAIDEYTGKTSTGTVYVR	3	NA	NA	L	c_remission	2	8	16685.1
DSG3	TITAEVLAIDEYTGKTSTGTVYVR	3	NA	NA	L	c_remission	3	9	19707
DSG3	TITAEVLAIDEYTGKTSTGTVYVR	3	NA	NA	L	b_ulcer	1	4	23878.1
DSG3	TITAEVLAIDEYTGKTSTGTVYVR	3	NA	NA	L	b_ulcer	2	5	34443.8
DSG3	TITAEVLAIDEYTGKTSTGTVYVR	3	NA	NA	L	b_ulcer	3	6	22417.2
DSG3	AQEQIPPGVYHISLVLTDSQNNR	3	NA	NA	L	a_healthy	1	1	NA
DSG3	AQEQIPPGVYHISLVLTDSQNNR	3	NA	NA	L	a_healthy	2	2	NA
DSG3	AQEQIPPGVYHISLVLTDSQNNR	3	NA	NA	L	a_healthy	3	3	83998.7
DSG3	AQEQIPPGVYHISLVLTDSQNNR	3	NA	NA	L	c_remission	1	7	NA
DSG3	AQEQIPPGVYHISLVLTDSQNNR	3	NA	NA	L	c_remission	2	8	NA
DSG3	AQEQIPPGVYHISLVLTDSQNNR	3	NA	NA	L	c_remission	3	9	NA
DSG3	AQEQIPPGVYHISLVLTDSQNNR	3	NA	NA	L	b_ulcer	1	4	58564.2
DSG3	AQEQIPPGVYHISLVLTDSQNNR	3	NA	NA	L	b_ulcer	2	5	74219.8
DSG3	AQEQIPPGVYHISLVLTDSQNNR	3	NA	NA	L	b_ulcer	3	6	51991.8
DSG3	TLNNRYTGPYTFALEDQPVK	2	NA	NA	L	a_healthy	1	1	60987.9
DSG3	TLNNRYTGPYTFALEDQPVK	2	NA	NA	L	a_healthy	2	2	NA
DSG3	TLNNRYTGPYTFALEDQPVK	2	NA	NA	L	a_healthy	3	3	29692.2
DSG3	TLNNRYTGPYTFALEDQPVK	2	NA	NA	L	c_remission	1	7	45947.7
DSG3	TLNNRYTGPYTFALEDQPVK	2	NA	NA	L	c_remission	2	8	47873.9
DSG3	TLNNRYTGPYTFALEDQPVK	2	NA	NA	L	c_remission	3	9	37014.7
DSG3	TLNNRYTGPYTFALEDQPVK	2	NA	NA	L	b_ulcer	1	4	17990.3
DSG3	TLNNRYTGPYTFALEDQPVK	2	NA	NA	L	b_ulcer	2	5	77426.6
DSG3	TLNNRYTGPYTFALEDQPVK	2	NA	NA	L	b_ulcer	3	6	36112
DSG3	TLNNRYTGPYTFALEDQPVK	3	NA	NA	L	a_healthy	1	1	253157
DSG3	TLNNRYTGPYTFALEDQPVK	3	NA	NA	L	a_healthy	2	2	325531
DSG3	TLNNRYTGPYTFALEDQPVK	3	NA	NA	L	a_healthy	3	3	242431
DSG3	TLNNRYTGPYTFALEDQPVK	3	NA	NA	L	c_remission	1	7	192547
DSG3	TLNNRYTGPYTFALEDQPVK	3	NA	NA	L	c_remission	2	8	225296
DSG3	TLNNRYTGPYTFALEDQPVK	3	NA	NA	L	c_remission	3	9	157751
DSG3	TLNNRYTGPYTFALEDQPVK	3	NA	NA	L	b_ulcer	1	4	189189
DSG3	TLNNRYTGPYTFALEDQPVK	3	NA	NA	L	b_ulcer	2	5	236679
DSG3	TLNNRYTGPYTFALEDQPVK	3	NA	NA	L	b_ulcer	3	6	162980
DSG3	AQEQIPPGVYHISLVLTDSQNNRC[57.0215]EMPR	3	NA	NA	L	a_healthy	1	1	NA
DSG3	AQEQIPPGVYHISLVLTDSQNNRC[57.0215]EMPR	3	NA	NA	L	a_healthy	2	2	NA
DSG3	AQEQIPPGVYHISLVLTDSQNNRC[57.0215]EMPR	3	NA	NA	L	a_healthy	3	3	NA
DSG3	AQEQIPPGVYHISLVLTDSQNNRC[57.0215]EMPR	3	NA	NA	L	c_remission	1	7	NA
DSG3	AQEQIPPGVYHISLVLTDSQNNRC[57.0215]EMPR	3	NA	NA	L	c_remission	2	8	NA
DSG3	AQEQIPPGVYHISLVLTDSQNNRC[57.0215]EMPR	3	NA	NA	L	c_remission	3	9	NA
DSG3	AQEQIPPGVYHISLVLTDSQNNRC[57.0215]EMPR	3	NA	NA	L	b_ulcer	1	4	NA
DSG3	AQEQIPPGVYHISLVLTDSQNNRC[57.0215]EMPR	3	NA	NA	L	b_ulcer	2	5	NA
DSG3	AQEQIPPGVYHISLVLTDSQNNRC[57.0215]EMPR	3	NA	NA	L	b_ulcer	3	6	NA
DSG3	AQEQIPPGVYHISLVLTDSQNNRC[57.0215]EMPR	4	NA	NA	L	a_healthy	1	1	79567.5
DSG3	AQEQIPPGVYHISLVLTDSQNNRC[57.0215]EMPR	4	NA	NA	L	a_healthy	2	2	95493.6
DSG3	AQEQIPPGVYHISLVLTDSQNNRC[57.0215]EMPR	4	NA	NA	L	a_healthy	3	3	114901
DSG3	AQEQIPPGVYHISLVLTDSQNNRC[57.0215]EMPR	4	NA	NA	L	c_remission	1	7	28769.7
DSG3	AQEQIPPGVYHISLVLTDSQNNRC[57.0215]EMPR	4	NA	NA	L	c_remission	2	8	135212
DSG3	AQEQIPPGVYHISLVLTDSQNNRC[57.0215]EMPR	4	NA	NA	L	c_remission	3	9	41025.1
DSG3	AQEQIPPGVYHISLVLTDSQNNRC[57.0215]EMPR	4	NA	NA	L	b_ulcer	1	4	138923
DSG3	AQEQIPPGVYHISLVLTDSQNNRC[57.0215]EMPR	4	NA	NA	L	b_ulcer	2	5	59056.5
DSG3	AQEQIPPGVYHISLVLTDSQNNRC[57.0215]EMPR	4	NA	NA	L	b_ulcer	3	6	64470.2
DSG3	FAKPC[57.0215]REGEDNSK	2	NA	NA	L	a_healthy	1	1	NA
DSG3	FAKPC[57.0215]REGEDNSK	2	NA	NA	L	a_healthy	2	2	NA
DSG3	FAKPC[57.0215]REGEDNSK	2	NA	NA	L	a_healthy	3	3	NA
DSG3	FAKPC[57.0215]REGEDNSK	2	NA	NA	L	c_remission	1	7	NA
DSG3	FAKPC[57.0215]REGEDNSK	2	NA	NA	L	c_remission	2	8	NA
DSG3	FAKPC[57.0215]REGEDNSK	2	NA	NA	L	c_remission	3	9	11142.1
DSG3	FAKPC[57.0215]REGEDNSK	2	NA	NA	L	b_ulcer	1	4	NA
DSG3	FAKPC[57.0215]REGEDNSK	2	NA	NA	L	b_ulcer	2	5	NA
DSG3	FAKPC[57.0215]REGEDNSK	2	NA	NA	L	b_ulcer	3	6	NA
DSG3	FAKPC[57.0215]REGEDNSK	3	NA	NA	L	a_healthy	1	1	49630.1
DSG3	FAKPC[57.0215]REGEDNSK	3	NA	NA	L	a_healthy	2	2	NA
DSG3	FAKPC[57.0215]REGEDNSK	3	NA	NA	L	a_healthy	3	3	145704
DSG3	FAKPC[57.0215]REGEDNSK	3	NA	NA	L	c_remission	1	7	NA
DSG3	FAKPC[57.0215]REGEDNSK	3	NA	NA	L	c_remission	2	8	23253.6
DSG3	FAKPC[57.0215]REGEDNSK	3	NA	NA	L	c_remission	3	9	NA
DSG3	FAKPC[57.0215]REGEDNSK	3	NA	NA	L	b_ulcer	1	4	NA
DSG3	FAKPC[57.0215]REGEDNSK	3	NA	NA	L	b_ulcer	2	5	110461
DSG3	FAKPC[57.0215]REGEDNSK	3	NA	NA	L	b_ulcer	3	6	107849
DSG3	ISGVGIDQPPFGIFVVDK	2	NA	NA	L	a_healthy	1	1	NA
DSG3	ISGVGIDQPPFGIFVVDK	2	NA	NA	L	a_healthy	2	2	NA
DSG3	ISGVGIDQPPFGIFVVDK	2	NA	NA	L	a_healthy	3	3	43014.7
DSG3	ISGVGIDQPPFGIFVVDK	2	NA	NA	L	c_remission	1	7	37824.3
DSG3	ISGVGIDQPPFGIFVVDK	2	NA	NA	L	c_remission	2	8	NA
DSG3	ISGVGIDQPPFGIFVVDK	2	NA	NA	L	c_remission	3	9	28455.5
DSG3	ISGVGIDQPPFGIFVVDK	2	NA	NA	L	b_ulcer	1	4	30169
DSG3	ISGVGIDQPPFGIFVVDK	2	NA	NA	L	b_ulcer	2	5	34044.1
DSG3	ISGVGIDQPPFGIFVVDK	2	NA	NA	L	b_ulcer	3	6	40978.2
DSG3	NKAEFHQSVISR	2	NA	NA	L	a_healthy	1	1	77515.6
DSG3	NKAEFHQSVISR	2	NA	NA	L	a_healthy	2	2	64356
DSG3	NKAEFHQSVISR	2	NA	NA	L	a_healthy	3	3	69690.2
DSG3	NKAEFHQSVISR	2	NA	NA	L	c_remission	1	7	65709.1
DSG3	NKAEFHQSVISR	2	NA	NA	L	c_remission	2	8	72168.5
DSG3	NKAEFHQSVISR	2	NA	NA	L	c_remission	3	9	35267.6
DSG3	NKAEFHQSVISR	2	NA	NA	L	b_ulcer	1	4	NA
DSG3	NKAEFHQSVISR	2	NA	NA	L	b_ulcer	2	5	80242.6
DSG3	NKAEFHQSVISR	2	NA	NA	L	b_ulcer	3	6	75480.9
DSG3	NKAEFHQSVISR	3	NA	NA	L	a_healthy	1	1	424511
DSG3	NKAEFHQSVISR	3	NA	NA	L	a_healthy	2	2	440228
DSG3	NKAEFHQSVISR	3	NA	NA	L	a_healthy	3	3	463353
DSG3	NKAEFHQSVISR	3	NA	NA	L	c_remission	1	7	260249
DSG3	NKAEFHQSVISR	3	NA	NA	L	c_remission	2	8	413762
DSG3	NKAEFHQSVISR	3	NA	NA	L	c_remission	3	9	272427
DSG3	NKAEFHQSVISR	3	NA	NA	L	b_ulcer	1	4	271825
DSG3	NKAEFHQSVISR	3	NA	NA	L	b_ulcer	2	5	445272
DSG3	NKAEFHQSVISR	3	NA	NA	L	b_ulcer	3	6	423661
DSG3	NAQGLDVEKPLILTVK	2	NA	NA	L	a_healthy	1	1	367731
DSG3	NAQGLDVEKPLILTVK	2	NA	NA	L	a_healthy	2	2	380084
DSG3	NAQGLDVEKPLILTVK	2	NA	NA	L	a_healthy	3	3	360029
DSG3	NAQGLDVEKPLILTVK	2	NA	NA	L	c_remission	1	7	221254
DSG3	NAQGLDVEKPLILTVK	2	NA	NA	L	c_remission	2	8	325489
DSG3	NAQGLDVEKPLILTVK	2	NA	NA	L	c_remission	3	9	288891
DSG3	NAQGLDVEKPLILTVK	2	NA	NA	L	b_ulcer	1	4	333788
DSG3	NAQGLDVEKPLILTVK	2	NA	NA	L	b_ulcer	2	5	428604
DSG3	NAQGLDVEKPLILTVK	2	NA	NA	L	b_ulcer	3	6	304095
DSG3	AQGLDVEKPLILTVK	2	NA	NA	L	a_healthy	1	1	102175
DSG3	AQGLDVEKPLILTVK	2	NA	NA	L	a_healthy	2	2	84530.6
DSG3	AQGLDVEKPLILTVK	2	NA	NA	L	a_healthy	3	3	77015.7
DSG3	AQGLDVEKPLILTVK	2	NA	NA	L	c_remission	1	7	61635.9
DSG3	AQGLDVEKPLILTVK	2	NA	NA	L	c_remission	2	8	77956.3
DSG3	AQGLDVEKPLILTVK	2	NA	NA	L	c_remission	3	9	65416.8
DSG3	AQGLDVEKPLILTVK	2	NA	NA	L	b_ulcer	1	4	81445.4
DSG3	AQGLDVEKPLILTVK	2	NA	NA	L	b_ulcer	2	5	112060
DSG3	AQGLDVEKPLILTVK	2	NA	NA	L	b_ulcer	3	6	75802.6
DSG3	NAQGLDVEKPLILTVK	3	NA	NA	L	a_healthy	1	1	21550.4
DSG3	NAQGLDVEKPLILTVK	3	NA	NA	L	a_healthy	2	2	22242.5
DSG3	NAQGLDVEKPLILTVK	3	NA	NA	L	a_healthy	3	3	14943.4
DSG3	NAQGLDVEKPLILTVK	3	NA	NA	L	c_remission	1	7	22694.5
DSG3	NAQGLDVEKPLILTVK	3	NA	NA	L	c_remission	2	8	28907.8
DSG3	NAQGLDVEKPLILTVK	3	NA	NA	L	c_remission	3	9	21126.9
DSG3	NAQGLDVEKPLILTVK	3	NA	NA	L	b_ulcer	1	4	15199.5
DSG3	NAQGLDVEKPLILTVK	3	NA	NA	L	b_ulcer	2	5	17635.7
DSG3	NAQGLDVEKPLILTVK	3	NA	NA	L	b_ulcer	3	6	21057.4
DSG3	IEENILSSELLR	2	NA	NA	L	a_healthy	1	1	86135
DSG3	IEENILSSELLR	2	NA	NA	L	a_healthy	2	2	152199
DSG3	IEENILSSELLR	2	NA	NA	L	a_healthy	3	3	406772
DSG3	IEENILSSELLR	2	NA	NA	L	c_remission	1	7	14239.9
DSG3	IEENILSSELLR	2	NA	NA	L	c_remission	2	8	496184
DSG3	IEENILSSELLR	2	NA	NA	L	c_remission	3	9	134949
DSG3	IEENILSSELLR	2	NA	NA	L	b_ulcer	1	4	270087
DSG3	IEENILSSELLR	2	NA	NA	L	b_ulcer	2	5	285083
DSG3	IEENILSSELLR	2	NA	NA	L	b_ulcer	3	6	160118
DSG3	IEENILSSELLR	3	NA	NA	L	a_healthy	1	1	NA
DSG3	IEENILSSELLR	3	NA	NA	L	a_healthy	2	2	23654.9
DSG3	IEENILSSELLR	3	NA	NA	L	a_healthy	3	3	23656.8
DSG3	IEENILSSELLR	3	NA	NA	L	c_remission	1	7	NA
DSG3	IEENILSSELLR	3	NA	NA	L	c_remission	2	8	61340.2
DSG3	IEENILSSELLR	3	NA	NA	L	c_remission	3	9	NA
DSG3	IEENILSSELLR	3	NA	NA	L	b_ulcer	1	4	19963.8
DSG3	IEENILSSELLR	3	NA	NA	L	b_ulcer	2	5	NA
DSG3	IEENILSSELLR	3	NA	NA	L	b_ulcer	3	6	6926.11
DSG3	QGLDVEKPLILTVK	2	NA	NA	L	a_healthy	1	1	89185.8
DSG3	QGLDVEKPLILTVK	2	NA	NA	L	a_healthy	2	2	78403.9
DSG3	QGLDVEKPLILTVK	2	NA	NA	L	a_healthy	3	3	52149.5
DSG3	QGLDVEKPLILTVK	2	NA	NA	L	c_remission	1	7	49798.2
DSG3	QGLDVEKPLILTVK	2	NA	NA	L	c_remission	2	8	85312.8
DSG3	QGLDVEKPLILTVK	2	NA	NA	L	c_remission	3	9	53896.1
DSG3	QGLDVEKPLILTVK	2	NA	NA	L	b_ulcer	1	4	69376.6
DSG3	QGLDVEKPLILTVK	2	NA	NA	L	b_ulcer	2	5	96761.8
DSG3	QGLDVEKPLILTVK	2	NA	NA	L	b_ulcer	3	6	64381.2
DSG3	FNDNC[57.0215]PTAVLEKDAVC[57.0215]SSSPSVVVSAR	3	NA	NA	L	a_healthy	1	1	52411.1
DSG3	FNDNC[57.0215]PTAVLEKDAVC[57.0215]SSSPSVVVSAR	3	NA	NA	L	a_healthy	2	2	35822
DSG3	FNDNC[57.0215]PTAVLEKDAVC[57.0215]SSSPSVVVSAR	3	NA	NA	L	a_healthy	3	3	56210.1
DSG3	FNDNC[57.0215]PTAVLEKDAVC[57.0215]SSSPSVVVSAR	3	NA	NA	L	c_remission	1	7	58725.6
DSG3	FNDNC[57.0215]PTAVLEKDAVC[57.0215]SSSPSVVVSAR	3	NA	NA	L	c_remission	2	8	45187.8
DSG3	FNDNC[57.0215]PTAVLEKDAVC[57.0215]SSSPSVVVSAR	3	NA	NA	L	c_remission	3	9	19852.7
DSG3	FNDNC[57.0215]PTAVLEKDAVC[57.0215]SSSPSVVVSAR	3	NA	NA	L	b_ulcer	1	4	58737
DSG3	FNDNC[57.0215]PTAVLEKDAVC[57.0215]SSSPSVVVSAR	3	NA	NA	L	b_ulcer	2	5	59780.5
DSG3	FNDNC[57.0215]PTAVLEKDAVC[57.0215]SSSPSVVVSAR	3	NA	NA	L	b_ulcer	3	6	21827.3
DSG3	GLDVEKPLILTVK	2	NA	NA	L	a_healthy	1	1	51367.2
DSG3	GLDVEKPLILTVK	2	NA	NA	L	a_healthy	2	2	52521.7
DSG3	GLDVEKPLILTVK	2	NA	NA	L	a_healthy	3	3	24617.3
DSG3	GLDVEKPLILTVK	2	NA	NA	L	c_remission	1	7	26365.4
DSG3	GLDVEKPLILTVK	2	NA	NA	L	c_remission	2	8	57748.8
DSG3	GLDVEKPLILTVK	2	NA	NA	L	c_remission	3	9	37096.5
DSG3	GLDVEKPLILTVK	2	NA	NA	L	b_ulcer	1	4	42619.5
DSG3	GLDVEKPLILTVK	2	NA	NA	L	b_ulcer	2	5	56928.7
DSG3	GLDVEKPLILTVK	2	NA	NA	L	b_ulcer	3	6	42000.4
DSG3	DVNDNFPMFR	2	NA	NA	L	a_healthy	1	1	44910.5
DSG3	DVNDNFPMFR	2	NA	NA	L	a_healthy	2	2	94741.8
DSG3	DVNDNFPMFR	2	NA	NA	L	a_healthy	3	3	83828.6
DSG3	DVNDNFPMFR	2	NA	NA	L	c_remission	1	7	64921.3
DSG3	DVNDNFPMFR	2	NA	NA	L	c_remission	2	8	69862.3
DSG3	DVNDNFPMFR	2	NA	NA	L	c_remission	3	9	61600.2
DSG3	DVNDNFPMFR	2	NA	NA	L	b_ulcer	1	4	63695.5
DSG3	DVNDNFPMFR	2	NA	NA	L	b_ulcer	2	5	21813
DSG3	DVNDNFPMFR	2	NA	NA	L	b_ulcer	3	6	41400.5
DSG3	ALDYEQLQSVK	2	NA	NA	L	a_healthy	1	1	1.48117e+06
DSG3	ALDYEQLQSVK	2	NA	NA	L	a_healthy	2	2	1.09333e+06
DSG3	ALDYEQLQSVK	2	NA	NA	L	a_healthy	3	3	1.19475e+06
DSG3	ALDYEQLQSVK	2	NA	NA	L	c_remission	1	7	1.09778e+06
DSG3	ALDYEQLQSVK	2	NA	NA	L	c_remission	2	8	1.00449e+06
DSG3	ALDYEQLQSVK	2	NA	NA	L	c_remission	3	9	1.04954e+06
DSG3	ALDYEQLQSVK	2	NA	NA	L	b_ulcer	1	4	806002
DSG3	ALDYEQLQSVK	2	NA	NA	L	b_ulcer	2	5	1.45122e+06
DSG3	ALDYEQLQSVK	2	NA	NA	L	b_ulcer	3	6	1.15387e+06
DSG3	VKDVNDNFPMFR	2	NA	NA	L	a_healthy	1	1	182496
DSG3	VKDVNDNFPMFR	2	NA	NA	L	a_healthy	2	2	183643
DSG3	VKDVNDNFPMFR	2	NA	NA	L	a_healthy	3	3	224262
DSG3	VKDVNDNFPMFR	2	NA	NA	L	c_remission	1	7	109634
DSG3	VKDVNDNFPMFR	2	NA	NA	L	c_remission	2	8	146276
DSG3	VKDVNDNFPMFR	2	NA	NA	L	c_remission	3	9	114855
DSG3	VKDVNDNFPMFR	2	NA	NA	L	b_ulcer	1	4	152907
DSG3	VKDVNDNFPMFR	2	NA	NA	L	b_ulcer	2	5	226718
DSG3	VKDVNDNFPMFR	2	NA	NA	L	b_ulcer	3	6	161949
DSG3	VKDVNDNFPMFR	3	NA	NA	L	a_healthy	1	1	1.14908e+06
DSG3	VKDVNDNFPMFR	3	NA	NA	L	a_healthy	2	2	1.00732e+06
DSG3	VKDVNDNFPMFR	3	NA	NA	L	a_healthy	3	3	1.06414e+06
DSG3	VKDVNDNFPMFR	3	NA	NA	L	c_remission	1	7	921953
DSG3	VKDVNDNFPMFR	3	NA	NA	L	c_remission	2	8	958620
DSG3	VKDVNDNFPMFR	3	NA	NA	L	c_remission	3	9	864751
DSG3	VKDVNDNFPMFR	3	NA	NA	L	b_ulcer	1	4	927041
DSG3	VKDVNDNFPMFR	3	NA	NA	L	b_ulcer	2	5	1.13339e+06
DSG3	VKDVNDNFPMFR	3	NA	NA	L	b_ulcer	3	6	991671
DSG3	AFRPASK	2	NA	NA	L	a_healthy	1	1	113248
DSG3	AFRPASK	2	NA	NA	L	a_healthy	2	2	78067.5
DSG3	AFRPASK	2	NA	NA	L	a_healthy	3	3	73143.1
DSG3	AFRPASK	2	NA	NA	L	c_remission	1	7	69220.4
DSG3	AFRPASK	2	NA	NA	L	c_remission	2	8	35588.8
DSG3	AFRPASK	2	NA	NA	L	c_remission	3	9	50133.4
DSG3	AFRPASK	2	NA	NA	L	b_ulcer	1	4	59336.1
DSG3	AFRPASK	2	NA	NA	L	b_ulcer	2	5	97277.7
DSG3	AFRPASK	2	NA	NA	L	b_ulcer	3	6	76803
DSG3	VKDVNDNFPMFRDS	3	NA	NA	L	a_healthy	1	1	52527.5
DSG3	VKDVNDNFPMFRDS	3	NA	NA	L	a_healthy	2	2	38629.9
DSG3	VKDVNDNFPMFRDS	3	NA	NA	L	a_healthy	3	3	NA
DSG3	VKDVNDNFPMFRDS	3	NA	NA	L	c_remission	1	7	NA
DSG3	VKDVNDNFPMFRDS	3	NA	NA	L	c_remission	2	8	41094.2
DSG3	VKDVNDNFPMFRDS	3	NA	NA	L	c_remission	3	9	NA
DSG3	VKDVNDNFPMFRDS	3	NA	NA	L	b_ulcer	1	4	NA
DSG3	VKDVNDNFPMFRDS	3	NA	NA	L	b_ulcer	2	5	NA
DSG3	VKDVNDNFPMFRDS	3	NA	NA	L	b_ulcer	3	6	NA
DSG3	VKDVNDNFPMFRDSQYSAR	4	NA	NA	L	a_healthy	1	1	36681.2
DSG3	VKDVNDNFPMFRDSQYSAR	4	NA	NA	L	a_healthy	2	2	56951.8
DSG3	VKDVNDNFPMFRDSQYSAR	4	NA	NA	L	a_healthy	3	3	NA
DSG3	VKDVNDNFPMFRDSQYSAR	4	NA	NA	L	c_remission	1	7	NA
DSG3	VKDVNDNFPMFRDSQYSAR	4	NA	NA	L	c_remission	2	8	NA
DSG3	VKDVNDNFPMFRDSQYSAR	4	NA	NA	L	c_remission	3	9	NA
DSG3	VKDVNDNFPMFRDSQYSAR	4	NA	NA	L	b_ulcer	1	4	NA
DSG3	VKDVNDNFPMFRDSQYSAR	4	NA	NA	L	b_ulcer	2	5	NA
DSG3	VKDVNDNFPMFRDSQYSAR	4	NA	NA	L	b_ulcer	3	6	NA
DSG3	VKDVNDNFPM[15.9949]FR	3	NA	NA	L	a_healthy	1	1	68686
DSG3	VKDVNDNFPM[15.9949]FR	3	NA	NA	L	a_healthy	2	2	64024.5
DSG3	VKDVNDNFPM[15.9949]FR	3	NA	NA	L	a_healthy	3	3	63355.8
DSG3	VKDVNDNFPM[15.9949]FR	3	NA	NA	L	c_remission	1	7	56510.7
DSG3	VKDVNDNFPM[15.9949]FR	3	NA	NA	L	c_remission	2	8	59649.6
DSG3	VKDVNDNFPM[15.9949]FR	3	NA	NA	L	c_remission	3	9	41582.2
DSG3	VKDVNDNFPM[15.9949]FR	3	NA	NA	L	b_ulcer	1	4	45654.3
DSG3	VKDVNDNFPM[15.9949]FR	3	NA	NA	L	b_ulcer	2	5	56355.6
DSG3	VKDVNDNFPM[15.9949]FR	3	NA	NA	L	b_ulcer	3	6	60832.8
DSG3	EGEDNSKRNPIAK	2	NA	NA	L	a_healthy	1	1	13367.1
DSG3	EGEDNSKRNPIAK	2	NA	NA	L	a_healthy	2	2	12101.5
DSG3	EGEDNSKRNPIAK	2	NA	NA	L	a_healthy	3	3	NA
DSG3	EGEDNSKRNPIAK	2	NA	NA	L	c_remission	1	7	NA
DSG3	EGEDNSKRNPIAK	2	NA	NA	L	c_remission	2	8	NA
DSG3	EGEDNSKRNPIAK	2	NA	NA	L	c_remission	3	9	NA
DSG3	EGEDNSKRNPIAK	2	NA	NA	L	b_ulcer	1	4	NA
DSG3	EGEDNSKRNPIAK	2	NA	NA	L	b_ulcer	2	5	NA
DSG3	EGEDNSKRNPIAK	2	NA	NA	L	b_ulcer	3	6	NA
DSG3	IVSQEPAGTPMFLLSR	2	NA	NA	L	a_healthy	1	1	214211
DSG3	IVSQEPAGTPMFLLSR	2	NA	NA	L	a_healthy	2	2	231429
DSG3	IVSQEPAGTPMFLLSR	2	NA	NA	L	a_healthy	3	3	357381
DSG3	IVSQEPAGTPMFLLSR	2	NA	NA	L	c_remission	1	7	NA
DSG3	IVSQEPAGTPMFLLSR	2	NA	NA	L	c_remission	2	8	153291
DSG3	IVSQEPAGTPMFLLSR	2	NA	NA	L	c_remission	3	9	NA
DSG3	IVSQEPAGTPMFLLSR	2	NA	NA	L	b_ulcer	1	4	301704
DSG3	IVSQEPAGTPMFLLSR	2	NA	NA	L	b_ulcer	2	5	331565
DSG3	IVSQEPAGTPMFLLSR	2	NA	NA	L	b_ulcer	3	6	370968
DSG3	IVSQEPAGTPMFLLSR	3	NA	NA	L	a_healthy	1	1	NA
DSG3	IVSQEPAGTPMFLLSR	3	NA	NA	L	a_healthy	2	2	NA
DSG3	IVSQEPAGTPMFLLSR	3	NA	NA	L	a_healthy	3	3	NA
DSG3	IVSQEPAGTPMFLLSR	3	NA	NA	L	c_remission	1	7	NA
DSG3	IVSQEPAGTPMFLLSR	3	NA	NA	L	c_remission	2	8	NA
DSG3	IVSQEPAGTPMFLLSR	3	NA	NA	L	c_remission	3	9	NA
DSG3	IVSQEPAGTPMFLLSR	3	NA	NA	L	b_ulcer	1	4	NA
DSG3	IVSQEPAGTPMFLLSR	3	NA	NA	L	b_ulcer	2	5	NA
DSG3	IVSQEPAGTPMFLLSR	3	NA	NA	L	b_ulcer	3	6	NA
DSG3	IVSQEPAGTPM[15.9949]FLLSR	2	NA	NA	L	a_healthy	1	1	122962
DSG3	IVSQEPAGTPM[15.9949]FLLSR	2	NA	NA	L	a_healthy	2	2	114210
DSG3	IVSQEPAGTPM[15.9949]FLLSR	2	NA	NA	L	a_healthy	3	3	88140.1
DSG3	IVSQEPAGTPM[15.9949]FLLSR	2	NA	NA	L	c_remission	1	7	66936.4
DSG3	IVSQEPAGTPM[15.9949]FLLSR	2	NA	NA	L	c_remission	2	8	104046
DSG3	IVSQEPAGTPM[15.9949]FLLSR	2	NA	NA	L	c_remission	3	9	67593.1
DSG3	IVSQEPAGTPM[15.9949]FLLSR	2	NA	NA	L	b_ulcer	1	4	58113.3
DSG3	IVSQEPAGTPM[15.9949]FLLSR	2	NA	NA	L	b_ulcer	2	5	106925
DSG3	IVSQEPAGTPM[15.9949]FLLSR	2	NA	NA	L	b_ulcer	3	6	84009
DSG3	LVVSGADKDGEGLSTQC[57.0215]EC[57.0215]NIK	2	NA	NA	L	a_healthy	1	1	112844
DSG3	LVVSGADKDGEGLSTQC[57.0215]EC[57.0215]NIK	2	NA	NA	L	a_healthy	2	2	68449.5
DSG3	LVVSGADKDGEGLSTQC[57.0215]EC[57.0215]NIK	2	NA	NA	L	a_healthy	3	3	64153.4
DSG3	LVVSGADKDGEGLSTQC[57.0215]EC[57.0215]NIK	2	NA	NA	L	c_remission	1	7	85766.6
DSG3	LVVSGADKDGEGLSTQC[57.0215]EC[57.0215]NIK	2	NA	NA	L	c_remission	2	8	36767.8
DSG3	LVVSGADKDGEGLSTQC[57.0215]EC[57.0215]NIK	2	NA	NA	L	c_remission	3	9	34678.8
DSG3	LVVSGADKDGEGLSTQC[57.0215]EC[57.0215]NIK	2	NA	NA	L	b_ulcer	1	4	50066.8
DSG3	LVVSGADKDGEGLSTQC[57.0215]EC[57.0215]NIK	2	NA	NA	L	b_ulcer	2	5	60700.5
DSG3	LVVSGADKDGEGLSTQC[57.0215]EC[57.0215]NIK	2	NA	NA	L	b_ulcer	3	6	89156.5
DSG3	LVVSGADKDGEGLSTQC[57.0215]EC[57.0215]NIK	3	NA	NA	L	a_healthy	1	1	1154631
DSG3	LVVSGADKDGEGLSTQC[57.0215]EC[57.0215]NIK	3	NA	NA	L	a_healthy	2	2	1.00097e+06
DSG3	LVVSGADKDGEGLSTQC[57.0215]EC[57.0215]NIK	3	NA	NA	L	a_healthy	3	3	1235544
DSG3	LVVSGADKDGEGLSTQC[57.0215]EC[57.0215]NIK	3	NA	NA	L	c_remission	1	7	738060
DSG3	LVVSGADKDGEGLSTQC[57.0215]EC[57.0215]NIK	3	NA	NA	L	c_remission	2	8	808470
DSG3	LVVSGADKDGEGLSTQC[57.0215]EC[57.0215]NIK	3	NA	NA	L	c_remission	3	9	650230
DSG3	LVVSGADKDGEGLSTQC[57.0215]EC[57.0215]NIK	3	NA	NA	L	b_ulcer	1	4	937406
DSG3	LVVSGADKDGEGLSTQC[57.0215]EC[57.0215]NIK	3	NA	NA	L	b_ulcer	2	5	1.23108e+06
DSG3	LVVSGADKDGEGLSTQC[57.0215]EC[57.0215]NIK	3	NA	NA	L	b_ulcer	3	6	1.08239e+06
DSG3	LVVSGADKDGEGLSTQC[57.0215]EC[57.0215]NIK	4	NA	NA	L	a_healthy	1	1	76678.8
DSG3	LVVSGADKDGEGLSTQC[57.0215]EC[57.0215]NIK	4	NA	NA	L	a_healthy	2	2	79378.6
DSG3	LVVSGADKDGEGLSTQC[57.0215]EC[57.0215]NIK	4	NA	NA	L	a_healthy	3	3	55582.4
DSG3	LVVSGADKDGEGLSTQC[57.0215]EC[57.0215]NIK	4	NA	NA	L	c_remission	1	7	75953.2
DSG3	LVVSGADKDGEGLSTQC[57.0215]EC[57.0215]NIK	4	NA	NA	L	c_remission	2	8	59160.5
DSG3	LVVSGADKDGEGLSTQC[57.0215]EC[57.0215]NIK	4	NA	NA	L	c_remission	3	9	75187
DSG3	LVVSGADKDGEGLSTQC[57.0215]EC[57.0215]NIK	4	NA	NA	L	b_ulcer	1	4	59918.8
DSG3	LVVSGADKDGEGLSTQC[57.0215]EC[57.0215]NIK	4	NA	NA	L	b_ulcer	2	5	61762.6
DSG3	LVVSGADKDGEGLSTQC[57.0215]EC[57.0215]NIK	4	NA	NA	L	b_ulcer	3	6	80503.9
LSP1	TPSC[57.0215]KDIVAGDMSK	3	NA	NA	L	a_healthy	1	1	NA
LSP1	TPSC[57.0215]KDIVAGDMSK	3	NA	NA	L	a_healthy	2	2	32394.5
LSP1	TPSC[57.0215]KDIVAGDMSK	3	NA	NA	L	a_healthy	3	3	10756.9
LSP1	TPSC[57.0215]KDIVAGDMSK	3	NA	NA	L	c_remission	1	7	NA
LSP1	TPSC[57.0215]KDIVAGDMSK	3	NA	NA	L	c_remission	2	8	17994
LSP1	TPSC[57.0215]KDIVAGDMSK	3	NA	NA	L	c_remission	3	9	30526.9
LSP1	TPSC[57.0215]KDIVAGDMSK	3	NA	NA	L	b_ulcer	1	4	17754.5
LSP1	TPSC[57.0215]KDIVAGDMSK	3	NA	NA	L	b_ulcer	2	5	NA
LSP1	TPSC[57.0215]KDIVAGDMSK	3	NA	NA	L	b_ulcer	3	6	39113.2
LSP1	TPSC[57.0215]KDIVAGDMSKK	3	NA	NA	L	a_healthy	1	1	12548.1
LSP1	TPSC[57.0215]KDIVAGDMSKK	3	NA	NA	L	a_healthy	2	2	19994.2
LSP1	TPSC[57.0215]KDIVAGDMSKK	3	NA	NA	L	a_healthy	3	3	NA
LSP1	TPSC[57.0215]KDIVAGDMSKK	3	NA	NA	L	c_remission	1	7	NA
LSP1	TPSC[57.0215]KDIVAGDMSKK	3	NA	NA	L	c_remission	2	8	NA
LSP1	TPSC[57.0215]KDIVAGDMSKK	3	NA	NA	L	c_remission	3	9	NA
LSP1	TPSC[57.0215]KDIVAGDMSKK	3	NA	NA	L	b_ulcer	1	4	8955.33
LSP1	TPSC[57.0215]KDIVAGDMSKK	3	NA	NA	L	b_ulcer	2	5	NA
LSP1	TPSC[57.0215]KDIVAGDMSKK	3	NA	NA	L	b_ulcer	3	6	13115
LSP1	LIDRTESLNR	3	NA	NA	L	a_healthy	1	1	15810.5
LSP1	LIDRTESLNR	3	NA	NA	L	a_healthy	2	2	40061.7
LSP1	LIDRTESLNR	3	NA	NA	L	a_healthy	3	3	32620.8
LSP1	LIDRTESLNR	3	NA	NA	L	c_remission	1	7	13479.1
LSP1	LIDRTESLNR	3	NA	NA	L	c_remission	2	8	30933.1
LSP1	LIDRTESLNR	3	NA	NA	L	c_remission	3	9	12591.7
LSP1	LIDRTESLNR	3	NA	NA	L	b_ulcer	1	4	32772.3
LSP1	LIDRTESLNR	3	NA	NA	L	b_ulcer	2	5	NA
LSP1	LIDRTESLNR	3	NA	NA	L	b_ulcer	3	6	24616.6
LSP1	DRTESLNR	2	NA	NA	L	a_healthy	1	1	24573.2
LSP1	DRTESLNR	2	NA	NA	L	a_healthy	2	2	NA
LSP1	DRTESLNR	2	NA	NA	L	a_healthy	3	3	NA
LSP1	DRTESLNR	2	NA	NA	L	c_remission	1	7	22765.7
LSP1	DRTESLNR	2	NA	NA	L	c_remission	2	8	NA
LSP1	DRTESLNR	2	NA	NA	L	c_remission	3	9	35019.5
LSP1	DRTESLNR	2	NA	NA	L	b_ulcer	1	4	NA
LSP1	DRTESLNR	2	NA	NA	L	b_ulcer	2	5	NA
LSP1	DRTESLNR	2	NA	NA	L	b_ulcer	3	6	26847.8
LSP1	EGPGPEDTVQDNLGAAGAEEEQEEHQK	3	NA	NA	L	a_healthy	1	1	19734.8
LSP1	EGPGPEDTVQDNLGAAGAEEEQEEHQK	3	NA	NA	L	a_healthy	2	2	27026.4
LSP1	EGPGPEDTVQDNLGAAGAEEEQEEHQK	3	NA	NA	L	a_healthy	3	3	21853.3
LSP1	EGPGPEDTVQDNLGAAGAEEEQEEHQK	3	NA	NA	L	c_remission	1	7	49818.1
LSP1	EGPGPEDTVQDNLGAAGAEEEQEEHQK	3	NA	NA	L	c_remission	2	8	NA
LSP1	EGPGPEDTVQDNLGAAGAEEEQEEHQK	3	NA	NA	L	c_remission	3	9	58235.5
LSP1	EGPGPEDTVQDNLGAAGAEEEQEEHQK	3	NA	NA	L	b_ulcer	1	4	38107.5
LSP1	EGPGPEDTVQDNLGAAGAEEEQEEHQK	3	NA	NA	L	b_ulcer	2	5	NA
LSP1	EGPGPEDTVQDNLGAAGAEEEQEEHQK	3	NA	NA	L	b_ulcer	3	6	50646.1
LSP1	n[42.0106]AEASSDPGAEEREELLGPTAQWSVEDEEEAVHEQC[57.0215]QHER	4	NA	NA	L	a_healthy	1	1	NA
LSP1	n[42.0106]AEASSDPGAEEREELLGPTAQWSVEDEEEAVHEQC[57.0215]QHER	4	NA	NA	L	a_healthy	2	2	NA
LSP1	n[42.0106]AEASSDPGAEEREELLGPTAQWSVEDEEEAVHEQC[57.0215]QHER	4	NA	NA	L	a_healthy	3	3	11032.3
LSP1	n[42.0106]AEASSDPGAEEREELLGPTAQWSVEDEEEAVHEQC[57.0215]QHER	4	NA	NA	L	c_remission	1	7	NA
LSP1	n[42.0106]AEASSDPGAEEREELLGPTAQWSVEDEEEAVHEQC[57.0215]QHER	4	NA	NA	L	c_remission	2	8	NA
LSP1	n[42.0106]AEASSDPGAEEREELLGPTAQWSVEDEEEAVHEQC[57.0215]QHER	4	NA	NA	L	c_remission	3	9	NA
LSP1	n[42.0106]AEASSDPGAEEREELLGPTAQWSVEDEEEAVHEQC[57.0215]QHER	4	NA	NA	L	b_ulcer	1	4	18203.3
LSP1	n[42.0106]AEASSDPGAEEREELLGPTAQWSVEDEEEAVHEQC[57.0215]QHER	4	NA	NA	L	b_ulcer	2	5	NA
LSP1	n[42.0106]AEASSDPGAEEREELLGPTAQWSVEDEEEAVHEQC[57.0215]QHER	4	NA	NA	L	b_ulcer	3	6	NA
LSP1	n[42.0106]AEASSDPGAEEREELLGPTAQWSVEDEEEAVHEQC[57.0215]QHERDR	5	NA	NA	L	a_healthy	1	1	NA
LSP1	n[42.0106]AEASSDPGAEEREELLGPTAQWSVEDEEEAVHEQC[57.0215]QHERDR	5	NA	NA	L	a_healthy	2	2	NA
LSP1	n[42.0106]AEASSDPGAEEREELLGPTAQWSVEDEEEAVHEQC[57.0215]QHERDR	5	NA	NA	L	a_healthy	3	3	NA
LSP1	n[42.0106]AEASSDPGAEEREELLGPTAQWSVEDEEEAVHEQC[57.0215]QHERDR	5	NA	NA	L	c_remission	1	7	NA
LSP1	n[42.0106]AEASSDPGAEEREELLGPTAQWSVEDEEEAVHEQC[57.0215]QHERDR	5	NA	NA	L	c_remission	2	8	NA
LSP1	n[42.0106]AEASSDPGAEEREELLGPTAQWSVEDEEEAVHEQC[57.0215]QHERDR	5	NA	NA	L	c_remission	3	9	NA
LSP1	n[42.0106]AEASSDPGAEEREELLGPTAQWSVEDEEEAVHEQC[57.0215]QHERDR	5	NA	NA	L	b_ulcer	1	4	17034.5
LSP1	n[42.0106]AEASSDPGAEEREELLGPTAQWSVEDEEEAVHEQC[57.0215]QHERDR	5	NA	NA	L	b_ulcer	2	5	NA
LSP1	n[42.0106]AEASSDPGAEEREELLGPTAQWSVEDEEEAVHEQC[57.0215]QHERDR	5	NA	NA	L	b_ulcer	3	6	NA
LSP1	SRWETGEVQAQSAAK	2	NA	NA	L	a_healthy	1	1	6557.49
LSP1	SRWETGEVQAQSAAK	2	NA	NA	L	a_healthy	2	2	NA
LSP1	SRWETGEVQAQSAAK	2	NA	NA	L	a_healthy	3	3	NA
LSP1	SRWETGEVQAQSAAK	2	NA	NA	L	c_remission	1	7	NA
LSP1	SRWETGEVQAQSAAK	2	NA	NA	L	c_remission	2	8	NA
LSP1	SRWETGEVQAQSAAK	2	NA	NA	L	c_remission	3	9	15338
LSP1	SRWETGEVQAQSAAK	2	NA	NA	L	b_ulcer	1	4	NA
LSP1	SRWETGEVQAQSAAK	2	NA	NA	L	b_ulcer	2	5	NA
LSP1	SRWETGEVQAQSAAK	2	NA	NA	L	b_ulcer	3	6	18035.6
LSP1	SRWETGEVQAQSAAK	3	NA	NA	L	a_healthy	1	1	27488.6
LSP1	SRWETGEVQAQSAAK	3	NA	NA	L	a_healthy	2	2	46508.1
LSP1	SRWETGEVQAQSAAK	3	NA	NA	L	a_healthy	3	3	NA
LSP1	SRWETGEVQAQSAAK	3	NA	NA	L	c_remission	1	7	NA
LSP1	SRWETGEVQAQSAAK	3	NA	NA	L	c_remission	2	8	24013.7
LSP1	SRWETGEVQAQSAAK	3	NA	NA	L	c_remission	3	9	28098.5
LSP1	SRWETGEVQAQSAAK	3	NA	NA	L	b_ulcer	1	4	33922.5
LSP1	SRWETGEVQAQSAAK	3	NA	NA	L	b_ulcer	2	5	22945
LSP1	SRWETGEVQAQSAAK	3	NA	NA	L	b_ulcer	3	6	50520.5
MA1A1	MYFDAVQAIETHLIRK	4	NA	NA	L	a_healthy	1	1	NA
MA1A1	MYFDAVQAIETHLIRK	4	NA	NA	L	a_healthy	2	2	NA
MA1A1	MYFDAVQAIETHLIRK	4	NA	NA	L	a_healthy	3	3	NA
MA1A1	MYFDAVQAIETHLIRK	4	NA	NA	L	c_remission	1	7	15553.1
MA1A1	MYFDAVQAIETHLIRK	4	NA	NA	L	c_remission	2	8	NA
MA1A1	MYFDAVQAIETHLIRK	4	NA	NA	L	c_remission	3	9	14444.5
MA1A1	MYFDAVQAIETHLIRK	4	NA	NA	L	b_ulcer	1	4	NA
MA1A1	MYFDAVQAIETHLIRK	4	NA	NA	L	b_ulcer	2	5	NA
MA1A1	MYFDAVQAIETHLIRK	4	NA	NA	L	b_ulcer	3	6	13109.8
MA1A1	KMYFDAVQAIETHLIRK	4	NA	NA	L	a_healthy	1	1	NA
MA1A1	KMYFDAVQAIETHLIRK	4	NA	NA	L	a_healthy	2	2	NA
MA1A1	KMYFDAVQAIETHLIRK	4	NA	NA	L	a_healthy	3	3	NA
MA1A1	KMYFDAVQAIETHLIRK	4	NA	NA	L	c_remission	1	7	NA
MA1A1	KMYFDAVQAIETHLIRK	4	NA	NA	L	c_remission	2	8	NA
MA1A1	KMYFDAVQAIETHLIRK	4	NA	NA	L	c_remission	3	9	26593
MA1A1	KMYFDAVQAIETHLIRK	4	NA	NA	L	b_ulcer	1	4	NA
MA1A1	KMYFDAVQAIETHLIRK	4	NA	NA	L	b_ulcer	2	5	18699.6
MA1A1	KMYFDAVQAIETHLIRK	4	NA	NA	L	b_ulcer	3	6	NA
MA1A1	FDGGVEAIATR	2	NA	NA	L	a_healthy	1	1	60346.3
MA1A1	FDGGVEAIATR	2	NA	NA	L	a_healthy	2	2	61017.4
MA1A1	FDGGVEAIATR	2	NA	NA	L	a_healthy	3	3	55707.9
MA1A1	FDGGVEAIATR	2	NA	NA	L	c_remission	1	7	77824
MA1A1	FDGGVEAIATR	2	NA	NA	L	c_remission	2	8	48516.9
MA1A1	FDGGVEAIATR	2	NA	NA	L	c_remission	3	9	75194.2
MA1A1	FDGGVEAIATR	2	NA	NA	L	b_ulcer	1	4	65849.9
MA1A1	FDGGVEAIATR	2	NA	NA	L	b_ulcer	2	5	54351.4
MA1A1	FDGGVEAIATR	2	NA	NA	L	b_ulcer	3	6	70704.5
MA1A1	HAWNNYKGYAWGLNELKPISK	4	NA	NA	L	a_healthy	1	1	71722.8
MA1A1	HAWNNYKGYAWGLNELKPISK	4	NA	NA	L	a_healthy	2	2	314351
MA1A1	HAWNNYKGYAWGLNELKPISK	4	NA	NA	L	a_healthy	3	3	NA
MA1A1	HAWNNYKGYAWGLNELKPISK	4	NA	NA	L	c_remission	1	7	51225
MA1A1	HAWNNYKGYAWGLNELKPISK	4	NA	NA	L	c_remission	2	8	NA
MA1A1	HAWNNYKGYAWGLNELKPISK	4	NA	NA	L	c_remission	3	9	79444.6
MA1A1	HAWNNYKGYAWGLNELKPISK	4	NA	NA	L	b_ulcer	1	4	206299
MA1A1	HAWNNYKGYAWGLNELKPISK	4	NA	NA	L	b_ulcer	2	5	NA
MA1A1	HAWNNYKGYAWGLNELKPISK	4	NA	NA	L	b_ulcer	3	6	44199.9
MA1A1	LLPAFHTPSGIPWALLNMK	3	NA	NA	L	a_healthy	1	1	44281
MA1A1	LLPAFHTPSGIPWALLNMK	3	NA	NA	L	a_healthy	2	2	39388.6
MA1A1	LLPAFHTPSGIPWALLNMK	3	NA	NA	L	a_healthy	3	3	31099.4
MA1A1	LLPAFHTPSGIPWALLNMK	3	NA	NA	L	c_remission	1	7	64784.2
MA1A1	LLPAFHTPSGIPWALLNMK	3	NA	NA	L	c_remission	2	8	NA
MA1A1	LLPAFHTPSGIPWALLNMK	3	NA	NA	L	c_remission	3	9	68782.3
MA1A1	LLPAFHTPSGIPWALLNMK	3	NA	NA	L	b_ulcer	1	4	58146.8
MA1A1	LLPAFHTPSGIPWALLNMK	3	NA	NA	L	b_ulcer	2	5	35636.8
MA1A1	LLPAFHTPSGIPWALLNMK	3	NA	NA	L	b_ulcer	3	6	57882.7
MA1A1	GYAWGLNELKPISK	2	NA	NA	L	a_healthy	1	1	17759.8
MA1A1	GYAWGLNELKPISK	2	NA	NA	L	a_healthy	2	2	NA
MA1A1	GYAWGLNELKPISK	2	NA	NA	L	a_healthy	3	3	14445.5
MA1A1	GYAWGLNELKPISK	2	NA	NA	L	c_remission	1	7	25759.6
MA1A1	GYAWGLNELKPISK	2	NA	NA	L	c_remission	2	8	NA
MA1A1	GYAWGLNELKPISK	2	NA	NA	L	c_remission	3	9	28758.1
MA1A1	GYAWGLNELKPISK	2	NA	NA	L	b_ulcer	1	4	18864.5
MA1A1	GYAWGLNELKPISK	2	NA	NA	L	b_ulcer	2	5	18803.8
MA1A1	GYAWGLNELKPISK	2	NA	NA	L	b_ulcer	3	6	22697
MA1A1	RREEGAPGDPEAALEDNLAR	4	NA	NA	L	a_healthy	1	1	28181.1
MA1A1	RREEGAPGDPEAALEDNLAR	4	NA	NA	L	a_healthy	2	2	25637.2
MA1A1	RREEGAPGDPEAALEDNLAR	4	NA	NA	L	a_healthy	3	3	14881.6
MA1A1	RREEGAPGDPEAALEDNLAR	4	NA	NA	L	c_remission	1	7	NA
MA1A1	RREEGAPGDPEAALEDNLAR	4	NA	NA	L	c_remission	2	8	NA
MA1A1	RREEGAPGDPEAALEDNLAR	4	NA	NA	L	c_remission	3	9	30118.2
MA1A1	RREEGAPGDPEAALEDNLAR	4	NA	NA	L	b_ulcer	1	4	24497.6
MA1A1	RREEGAPGDPEAALEDNLAR	4	NA	NA	L	b_ulcer	2	5	NA
MA1A1	RREEGAPGDPEAALEDNLAR	4	NA	NA	L	b_ulcer	3	6	22226.9
MA1A1	GYAWGLNELKPISK	3	NA	NA	L	a_healthy	1	1	33562.3
MA1A1	GYAWGLNELKPISK	3	NA	NA	L	a_healthy	2	2	25108
MA1A1	GYAWGLNELKPISK	3	NA	NA	L	a_healthy	3	3	29130.3
MA1A1	GYAWGLNELKPISK	3	NA	NA	L	c_remission	1	7	59134.8
MA1A1	GYAWGLNELKPISK	3	NA	NA	L	c_remission	2	8	24870
MA1A1	GYAWGLNELKPISK	3	NA	NA	L	c_remission	3	9	61869.7
MA1A1	GYAWGLNELKPISK	3	NA	NA	L	b_ulcer	1	4	43630.5
MA1A1	GYAWGLNELKPISK	3	NA	NA	L	b_ulcer	2	5	36247.9
MA1A1	GYAWGLNELKPISK	3	NA	NA	L	b_ulcer	3	6	48585
RNAS4	RVVIAC[57.0215]EGNPQVPVHFDG	2	NA	NA	L	a_healthy	1	1	NA
RNAS4	RVVIAC[57.0215]EGNPQVPVHFDG	2	NA	NA	L	a_healthy	2	2	NA
RNAS4	RVVIAC[57.0215]EGNPQVPVHFDG	2	NA	NA	L	a_healthy	3	3	NA
RNAS4	RVVIAC[57.0215]EGNPQVPVHFDG	2	NA	NA	L	c_remission	1	7	66135.7
RNAS4	RVVIAC[57.0215]EGNPQVPVHFDG	2	NA	NA	L	c_remission	2	8	NA
RNAS4	RVVIAC[57.0215]EGNPQVPVHFDG	2	NA	NA	L	c_remission	3	9	36432.7
RNAS4	RVVIAC[57.0215]EGNPQVPVHFDG	2	NA	NA	L	b_ulcer	1	4	NA
RNAS4	RVVIAC[57.0215]EGNPQVPVHFDG	2	NA	NA	L	b_ulcer	2	5	45150.3
RNAS4	RVVIAC[57.0215]EGNPQVPVHFDG	2	NA	NA	L	b_ulcer	3	6	NA
RNAS4	RVVIAC[57.0215]EGNPQVPVHFDG	3	NA	NA	L	a_healthy	1	1	88217.7
RNAS4	RVVIAC[57.0215]EGNPQVPVHFDG	3	NA	NA	L	a_healthy	2	2	134513
RNAS4	RVVIAC[57.0215]EGNPQVPVHFDG	3	NA	NA	L	a_healthy	3	3	59090.4
RNAS4	RVVIAC[57.0215]EGNPQVPVHFDG	3	NA	NA	L	c_remission	1	7	158639
RNAS4	RVVIAC[57.0215]EGNPQVPVHFDG	3	NA	NA	L	c_remission	2	8	59674.6
RNAS4	RVVIAC[57.0215]EGNPQVPVHFDG	3	NA	NA	L	c_remission	3	9	137475
RNAS4	RVVIAC[57.0215]EGNPQVPVHFDG	3	NA	NA	L	b_ulcer	1	4	75782.3
RNAS4	RVVIAC[57.0215]EGNPQVPVHFDG	3	NA	NA	L	b_ulcer	2	5	40499.3
RNAS4	RVVIAC[57.0215]EGNPQVPVHFDG	3	NA	NA	L	b_ulcer	3	6	99763.6
RNAS4	SIC[57.0215]STTNIQC[57.0215]K	2	NA	NA	L	a_healthy	1	1	45782.9
RNAS4	SIC[57.0215]STTNIQC[57.0215]K	2	NA	NA	L	a_healthy	2	2	60713.2
RNAS4	SIC[57.0215]STTNIQC[57.0215]K	2	NA	NA	L	a_healthy	3	3	35122
RNAS4	SIC[57.0215]STTNIQC[57.0215]K	2	NA	NA	L	c_remission	1	7	65878.7
RNAS4	SIC[57.0215]STTNIQC[57.0215]K	2	NA	NA	L	c_remission	2	8	38714.7
RNAS4	SIC[57.0215]STTNIQC[57.0215]K	2	NA	NA	L	c_remission	3	9	17902.3
RNAS4	SIC[57.0215]STTNIQC[57.0215]K	2	NA	NA	L	b_ulcer	1	4	34999.2
RNAS4	SIC[57.0215]STTNIQC[57.0215]K	2	NA	NA	L	b_ulcer	2	5	52560.9
RNAS4	SIC[57.0215]STTNIQC[57.0215]K	2	NA	NA	L	b_ulcer	3	6	52687.9
RNAS4	RFNTFIHEDIWNIR	3	NA	NA	L	a_healthy	1	1	54795.8
RNAS4	RFNTFIHEDIWNIR	3	NA	NA	L	a_healthy	2	2	NA
RNAS4	RFNTFIHEDIWNIR	3	NA	NA	L	a_healthy	3	3	34032.3
RNAS4	RFNTFIHEDIWNIR	3	NA	NA	L	c_remission	1	7	80325.1
RNAS4	RFNTFIHEDIWNIR	3	NA	NA	L	c_remission	2	8	NA
RNAS4	RFNTFIHEDIWNIR	3	NA	NA	L	c_remission	3	9	64585.2
RNAS4	RFNTFIHEDIWNIR	3	NA	NA	L	b_ulcer	1	4	30376.9
RNAS4	RFNTFIHEDIWNIR	3	NA	NA	L	b_ulcer	2	5	37322
RNAS4	RFNTFIHEDIWNIR	3	NA	NA	L	b_ulcer	3	6	48954.9
RNAS4	RFNTFIHEDIWNIR	4	NA	NA	L	a_healthy	1	1	32012.6
RNAS4	RFNTFIHEDIWNIR	4	NA	NA	L	a_healthy	2	2	47736.9
RNAS4	RFNTFIHEDIWNIR	4	NA	NA	L	a_healthy	3	3	23053.9
RNAS4	RFNTFIHEDIWNIR	4	NA	NA	L	c_remission	1	7	57793
RNAS4	RFNTFIHEDIWNIR	4	NA	NA	L	c_remission	2	8	27467
RNAS4	RFNTFIHEDIWNIR	4	NA	NA	L	c_remission	3	9	51703.4
RNAS4	RFNTFIHEDIWNIR	4	NA	NA	L	b_ulcer	1	4	28275.1
RNAS4	RFNTFIHEDIWNIR	4	NA	NA	L	b_ulcer	2	5	17468.5
RNAS4	RFNTFIHEDIWNIR	4	NA	NA	L	b_ulcer	3	6	33624.9
RNAS4	MNC[57.0215]HEGVVK	2	NA	NA	L	a_healthy	1	1	21456.9
RNAS4	MNC[57.0215]HEGVVK	2	NA	NA	L	a_healthy	2	2	21544
RNAS4	MNC[57.0215]HEGVVK	2	NA	NA	L	a_healthy	3	3	NA
RNAS4	MNC[57.0215]HEGVVK	2	NA	NA	L	c_remission	1	7	25924.1
RNAS4	MNC[57.0215]HEGVVK	2	NA	NA	L	c_remission	2	8	NA
RNAS4	MNC[57.0215]HEGVVK	2	NA	NA	L	c_remission	3	9	NA
RNAS4	MNC[57.0215]HEGVVK	2	NA	NA	L	b_ulcer	1	4	NA
RNAS4	MNC[57.0215]HEGVVK	2	NA	NA	L	b_ulcer	2	5	NA
RNAS4	MNC[57.0215]HEGVVK	2	NA	NA	L	b_ulcer	3	6	13540.1
RNAS4	QHVHPEETGGSDRYC[57.0215]NLMMQR	4	NA	NA	L	a_healthy	1	1	42595
RNAS4	QHVHPEETGGSDRYC[57.0215]NLMMQR	4	NA	NA	L	a_healthy	2	2	46670.9
RNAS4	QHVHPEETGGSDRYC[57.0215]NLMMQR	4	NA	NA	L	a_healthy	3	3	NA
RNAS4	QHVHPEETGGSDRYC[57.0215]NLMMQR	4	NA	NA	L	c_remission	1	7	33536
RNAS4	QHVHPEETGGSDRYC[57.0215]NLMMQR	4	NA	NA	L	c_remission	2	8	NA
RNAS4	QHVHPEETGGSDRYC[57.0215]NLMMQR	4	NA	NA	L	c_remission	3	9	43396.2
RNAS4	QHVHPEETGGSDRYC[57.0215]NLMMQR	4	NA	NA	L	b_ulcer	1	4	28649.1
RNAS4	QHVHPEETGGSDRYC[57.0215]NLMMQR	4	NA	NA	L	b_ulcer	2	5	36783.3
RNAS4	QHVHPEETGGSDRYC[57.0215]NLMMQR	4	NA	NA	L	b_ulcer	3	6	30141.8
RNAS4	Q[-17.0265]HVHPEETGGSDRYC[57.0215]NLMMQR	3	NA	NA	L	a_healthy	1	1	69365.4
RNAS4	Q[-17.0265]HVHPEETGGSDRYC[57.0215]NLMMQR	3	NA	NA	L	a_healthy	2	2	55369.9
RNAS4	Q[-17.0265]HVHPEETGGSDRYC[57.0215]NLMMQR	3	NA	NA	L	a_healthy	3	3	75740.1
RNAS4	Q[-17.0265]HVHPEETGGSDRYC[57.0215]NLMMQR	3	NA	NA	L	c_remission	1	7	67805.8
RNAS4	Q[-17.0265]HVHPEETGGSDRYC[57.0215]NLMMQR	3	NA	NA	L	c_remission	2	8	70256.7
RNAS4	Q[-17.0265]HVHPEETGGSDRYC[57.0215]NLMMQR	3	NA	NA	L	c_remission	3	9	54004.7
RNAS4	Q[-17.0265]HVHPEETGGSDRYC[57.0215]NLMMQR	3	NA	NA	L	b_ulcer	1	4	44863
RNAS4	Q[-17.0265]HVHPEETGGSDRYC[57.0215]NLMMQR	3	NA	NA	L	b_ulcer	2	5	102644
RNAS4	Q[-17.0265]HVHPEETGGSDRYC[57.0215]NLMMQR	3	NA	NA	L	b_ulcer	3	6	59978.3
RNAS4	Q[-17.0265]HVHPEETGGSDRYC[57.0215]NLMMQR	4	NA	NA	L	a_healthy	1	1	NA
RNAS4	Q[-17.0265]HVHPEETGGSDRYC[57.0215]NLMMQR	4	NA	NA	L	a_healthy	2	2	1.23198e+06
RNAS4	Q[-17.0265]HVHPEETGGSDRYC[57.0215]NLMMQR	4	NA	NA	L	a_healthy	3	3	NA
RNAS4	Q[-17.0265]HVHPEETGGSDRYC[57.0215]NLMMQR	4	NA	NA	L	c_remission	1	7	NA
RNAS4	Q[-17.0265]HVHPEETGGSDRYC[57.0215]NLMMQR	4	NA	NA	L	c_remission	2	8	3.4255e+06
RNAS4	Q[-17.0265]HVHPEETGGSDRYC[57.0215]NLMMQR	4	NA	NA	L	c_remission	3	9	NA
RNAS4	Q[-17.0265]HVHPEETGGSDRYC[57.0215]NLMMQR	4	NA	NA	L	b_ulcer	1	4	2728967
RNAS4	Q[-17.0265]HVHPEETGGSDRYC[57.0215]NLMMQR	4	NA	NA	L	b_ulcer	2	5	NA
RNAS4	Q[-17.0265]HVHPEETGGSDRYC[57.0215]NLMMQR	4	NA	NA	L	b_ulcer	3	6	NA
RNAS4	VVIAC[57.0215]EGNPQVPVHFDG	2	NA	NA	L	a_healthy	1	1	NA
RNAS4	VVIAC[57.0215]EGNPQVPVHFDG	2	NA	NA	L	a_healthy	2	2	NA
RNAS4	VVIAC[57.0215]EGNPQVPVHFDG	2	NA	NA	L	a_healthy	3	3	217025
RNAS4	VVIAC[57.0215]EGNPQVPVHFDG	2	NA	NA	L	c_remission	1	7	269779
RNAS4	VVIAC[57.0215]EGNPQVPVHFDG	2	NA	NA	L	c_remission	2	8	138909
RNAS4	VVIAC[57.0215]EGNPQVPVHFDG	2	NA	NA	L	c_remission	3	9	248926
RNAS4	VVIAC[57.0215]EGNPQVPVHFDG	2	NA	NA	L	b_ulcer	1	4	274015
RNAS4	VVIAC[57.0215]EGNPQVPVHFDG	2	NA	NA	L	b_ulcer	2	5	179222
RNAS4	VVIAC[57.0215]EGNPQVPVHFDG	2	NA	NA	L	b_ulcer	3	6	301311
RNAS4	VVIAC[57.0215]EGNPQVPVHFDG	3	NA	NA	L	a_healthy	1	1	59074.5
RNAS4	VVIAC[57.0215]EGNPQVPVHFDG	3	NA	NA	L	a_healthy	2	2	53160.1
RNAS4	VVIAC[57.0215]EGNPQVPVHFDG	3	NA	NA	L	a_healthy	3	3	35874.7
RNAS4	VVIAC[57.0215]EGNPQVPVHFDG	3	NA	NA	L	c_remission	1	7	72037.6
RNAS4	VVIAC[57.0215]EGNPQVPVHFDG	3	NA	NA	L	c_remission	2	8	32089.2
RNAS4	VVIAC[57.0215]EGNPQVPVHFDG	3	NA	NA	L	c_remission	3	9	60248.2
RNAS4	VVIAC[57.0215]EGNPQVPVHFDG	3	NA	NA	L	b_ulcer	1	4	35675
RNAS4	VVIAC[57.0215]EGNPQVPVHFDG	3	NA	NA	L	b_ulcer	2	5	34790.3
RNAS4	VVIAC[57.0215]EGNPQVPVHFDG	3	NA	NA	L	b_ulcer	3	6	43840.6
RNAS4	FNTFIHEDIWNIR	3	NA	NA	L	a_healthy	1	1	NA
RNAS4	FNTFIHEDIWNIR	3	NA	NA	L	a_healthy	2	2	NA
RNAS4	FNTFIHEDIWNIR	3	NA	NA	L	a_healthy	3	3	NA
RNAS4	FNTFIHEDIWNIR	3	NA	NA	L	c_remission	1	7	NA
RNAS4	FNTFIHEDIWNIR	3	NA	NA	L	c_remission	2	8	NA
RNAS4	FNTFIHEDIWNIR	3	NA	NA	L	c_remission	3	9	NA
RNAS4	FNTFIHEDIWNIR	3	NA	NA	L	b_ulcer	1	4	NA
RNAS4	FNTFIHEDIWNIR	3	NA	NA	L	b_ulcer	2	5	NA
RNAS4	FNTFIHEDIWNIR	3	NA	NA	L	b_ulcer	3	6	NA
HSP74	ELSTTLNADEAVTR	2	NA	NA	L	a_healthy	1	1	35213.6
HSP74	ELSTTLNADEAVTR	2	NA	NA	L	a_healthy	2	2	35548.9
HSP74	ELSTTLNADEAVTR	2	NA	NA	L	a_healthy	3	3	61384.4
HSP74	ELSTTLNADEAVTR	2	NA	NA	L	c_remission	1	7	25905.6
HSP74	ELSTTLNADEAVTR	2	NA	NA	L	c_remission	2	8	51461.1
HSP74	ELSTTLNADEAVTR	2	NA	NA	L	c_remission	3	9	40437.9
HSP74	ELSTTLNADEAVTR	2	NA	NA	L	b_ulcer	1	4	38228.8
HSP74	ELSTTLNADEAVTR	2	NA	NA	L	b_ulcer	2	5	44674.5
HSP74	ELSTTLNADEAVTR	2	NA	NA	L	b_ulcer	3	6	39279.5
HSP74	FQESEERPKLFEELGK	3	NA	NA	L	a_healthy	1	1	45208.5
HSP74	FQESEERPKLFEELGK	3	NA	NA	L	a_healthy	2	2	45502.2
HSP74	FQESEERPKLFEELGK	3	NA	NA	L	a_healthy	3	3	NA
HSP74	FQESEERPKLFEELGK	3	NA	NA	L	c_remission	1	7	NA
HSP74	FQESEERPKLFEELGK	3	NA	NA	L	c_remission	2	8	NA
HSP74	FQESEERPKLFEELGK	3	NA	NA	L	c_remission	3	9	NA
HSP74	FQESEERPKLFEELGK	3	NA	NA	L	b_ulcer	1	4	NA
HSP74	FQESEERPKLFEELGK	3	NA	NA	L	b_ulcer	2	5	NA
HSP74	FQESEERPKLFEELGK	3	NA	NA	L	b_ulcer	3	6	NA
HSP74	IKELTSTC[57.0215]SPIISKPKPK	4	NA	NA	L	a_healthy	1	1	NA
HSP74	IKELTSTC[57.0215]SPIISKPKPK	4	NA	NA	L	a_healthy	2	2	101266
HSP74	IKELTSTC[57.0215]SPIISKPKPK	4	NA	NA	L	a_healthy	3	3	107858
HSP74	IKELTSTC[57.0215]SPIISKPKPK	4	NA	NA	L	c_remission	1	7	NA
HSP74	IKELTSTC[57.0215]SPIISKPKPK	4	NA	NA	L	c_remission	2	8	114339
HSP74	IKELTSTC[57.0215]SPIISKPKPK	4	NA	NA	L	c_remission	3	9	NA
HSP74	IKELTSTC[57.0215]SPIISKPKPK	4	NA	NA	L	b_ulcer	1	4	64452.8
HSP74	IKELTSTC[57.0215]SPIISKPKPK	4	NA	NA	L	b_ulcer	2	5	85246.6
HSP74	IKELTSTC[57.0215]SPIISKPKPK	4	NA	NA	L	b_ulcer	3	6	97473.5
HSP74	MIMQDKLEK	2	NA	NA	L	a_healthy	1	1	NA
HSP74	MIMQDKLEK	2	NA	NA	L	a_healthy	2	2	NA
HSP74	MIMQDKLEK	2	NA	NA	L	a_healthy	3	3	27515
HSP74	MIMQDKLEK	2	NA	NA	L	c_remission	1	7	NA
HSP74	MIMQDKLEK	2	NA	NA	L	c_remission	2	8	NA
HSP74	MIMQDKLEK	2	NA	NA	L	c_remission	3	9	NA
HSP74	MIMQDKLEK	2	NA	NA	L	b_ulcer	1	4	10440
HSP74	MIMQDKLEK	2	NA	NA	L	b_ulcer	2	5	20126.2
HSP74	MIMQDKLEK	2	NA	NA	L	b_ulcer	3	6	19839.6
HSP74	IKELTSTC[57.0215]SPIISKPKPK	5	NA	NA	L	a_healthy	1	1	51670
HSP74	IKELTSTC[57.0215]SPIISKPKPK	5	NA	NA	L	a_healthy	2	2	53442.3
HSP74	IKELTSTC[57.0215]SPIISKPKPK	5	NA	NA	L	a_healthy	3	3	49251.7
HSP74	IKELTSTC[57.0215]SPIISKPKPK	5	NA	NA	L	c_remission	1	7	37945.1
HSP74	IKELTSTC[57.0215]SPIISKPKPK	5	NA	NA	L	c_remission	2	8	61544.2
HSP74	IKELTSTC[57.0215]SPIISKPKPK	5	NA	NA	L	c_remission	3	9	32456.1
HSP74	IKELTSTC[57.0215]SPIISKPKPK	5	NA	NA	L	b_ulcer	1	4	36077
HSP74	IKELTSTC[57.0215]SPIISKPKPK	5	NA	NA	L	b_ulcer	2	5	47168.1
HSP74	IKELTSTC[57.0215]SPIISKPKPK	5	NA	NA	L	b_ulcer	3	6	50358.8
HSP74	SQVISNAK	2	NA	NA	L	a_healthy	1	1	25437.2
HSP74	SQVISNAK	2	NA	NA	L	a_healthy	2	2	NA
HSP74	SQVISNAK	2	NA	NA	L	a_healthy	3	3	25460.1
HSP74	SQVISNAK	2	NA	NA	L	c_remission	1	7	NA
HSP74	SQVISNAK	2	NA	NA	L	c_remission	2	8	43647.4
HSP74	SQVISNAK	2	NA	NA	L	c_remission	3	9	NA
HSP74	SQVISNAK	2	NA	NA	L	b_ulcer	1	4	26822.7
HSP74	SQVISNAK	2	NA	NA	L	b_ulcer	2	5	24794.3
HSP74	SQVISNAK	2	NA	NA	L	b_ulcer	3	6	19093.5
HSP74	QIQQYMK	2	NA	NA	L	a_healthy	1	1	NA
HSP74	QIQQYMK	2	NA	NA	L	a_healthy	2	2	NA
HSP74	QIQQYMK	2	NA	NA	L	a_healthy	3	3	24268.6
HSP74	QIQQYMK	2	NA	NA	L	c_remission	1	7	NA
HSP74	QIQQYMK	2	NA	NA	L	c_remission	2	8	NA
HSP74	QIQQYMK	2	NA	NA	L	c_remission	3	9	NA
HSP74	QIQQYMK	2	NA	NA	L	b_ulcer	1	4	21401.6
HSP74	QIQQYMK	2	NA	NA	L	b_ulcer	2	5	NA
HSP74	QIQQYMK	2	NA	NA	L	b_ulcer	3	6	NA
HSP74	WNSPAEEGSSDC[57.0215]EVFSK	2	NA	NA	L	a_healthy	1	1	74844.7
HSP74	WNSPAEEGSSDC[57.0215]EVFSK	2	NA	NA	L	a_healthy	2	2	66588.2
HSP74	WNSPAEEGSSDC[57.0215]EVFSK	2	NA	NA	L	a_healthy	3	3	91180.7
HSP74	WNSPAEEGSSDC[57.0215]EVFSK	2	NA	NA	L	c_remission	1	7	47312.1
HSP74	WNSPAEEGSSDC[57.0215]EVFSK	2	NA	NA	L	c_remission	2	8	71374.5
HSP74	WNSPAEEGSSDC[57.0215]EVFSK	2	NA	NA	L	c_remission	3	9	50713.9
HSP74	WNSPAEEGSSDC[57.0215]EVFSK	2	NA	NA	L	b_ulcer	1	4	64505
HSP74	WNSPAEEGSSDC[57.0215]EVFSK	2	NA	NA	L	b_ulcer	2	5	84178
HSP74	WNSPAEEGSSDC[57.0215]EVFSK	2	NA	NA	L	b_ulcer	3	6	68509.8
HSP74	LKVLATAFDTTLGGR	3	NA	NA	L	a_healthy	1	1	20827
HSP74	LKVLATAFDTTLGGR	3	NA	NA	L	a_healthy	2	2	24089.9
HSP74	LKVLATAFDTTLGGR	3	NA	NA	L	a_healthy	3	3	23861.4
HSP74	LKVLATAFDTTLGGR	3	NA	NA	L	c_remission	1	7	13915.6
HSP74	LKVLATAFDTTLGGR	3	NA	NA	L	c_remission	2	8	35955.3
HSP74	LKVLATAFDTTLGGR	3	NA	NA	L	c_remission	3	9	21882.4
HSP74	LKVLATAFDTTLGGR	3	NA	NA	L	b_ulcer	1	4	14955.3
HSP74	LKVLATAFDTTLGGR	3	NA	NA	L	b_ulcer	2	5	20145
HSP74	LKVLATAFDTTLGGR	3	NA	NA	L	b_ulcer	3	6	22379.2
HSP74	VKTSTVDLPIENQLLWQIDREMLNLYIENEGK	4	NA	NA	L	a_healthy	1	1	23588.8
HSP74	VKTSTVDLPIENQLLWQIDREMLNLYIENEGK	4	NA	NA	L	a_healthy	2	2	NA
HSP74	VKTSTVDLPIENQLLWQIDREMLNLYIENEGK	4	NA	NA	L	a_healthy	3	3	17647
HSP74	VKTSTVDLPIENQLLWQIDREMLNLYIENEGK	4	NA	NA	L	c_remission	1	7	NA
HSP74	VKTSTVDLPIENQLLWQIDREMLNLYIENEGK	4	NA	NA	L	c_remission	2	8	NA
HSP74	VKTSTVDLPIENQLLWQIDREMLNLYIENEGK	4	NA	NA	L	c_remission	3	9	NA
HSP74	VKTSTVDLPIENQLLWQIDREMLNLYIENEGK	4	NA	NA	L	b_ulcer	1	4	NA
HSP74	VKTSTVDLPIENQLLWQIDREMLNLYIENEGK	4	NA	NA	L	b_ulcer	2	5	NA
HSP74	VKTSTVDLPIENQLLWQIDREMLNLYIENEGK	4	NA	NA	L	b_ulcer	3	6	28921.2
HSP74	FLEMC[57.0215]NDLLAR	2	NA	NA	L	a_healthy	1	1	20842.3
HSP74	FLEMC[57.0215]NDLLAR	2	NA	NA	L	a_healthy	2	2	29428.3
HSP74	FLEMC[57.0215]NDLLAR	2	NA	NA	L	a_healthy	3	3	32783.2
HSP74	FLEMC[57.0215]NDLLAR	2	NA	NA	L	c_remission	1	7	13882.2
HSP74	FLEMC[57.0215]NDLLAR	2	NA	NA	L	c_remission	2	8	29065.2
HSP74	FLEMC[57.0215]NDLLAR	2	NA	NA	L	c_remission	3	9	17953.1
HSP74	FLEMC[57.0215]NDLLAR	2	NA	NA	L	b_ulcer	1	4	28389.7
HSP74	FLEMC[57.0215]NDLLAR	2	NA	NA	L	b_ulcer	2	5	30601
HSP74	FLEMC[57.0215]NDLLAR	2	NA	NA	L	b_ulcer	3	6	27290.1
HSP74	FFGKELSTTLNADEAVTR	3	NA	NA	L	a_healthy	1	1	58968.3
HSP74	FFGKELSTTLNADEAVTR	3	NA	NA	L	a_healthy	2	2	55900.6
HSP74	FFGKELSTTLNADEAVTR	3	NA	NA	L	a_healthy	3	3	56884.7
HSP74	FFGKELSTTLNADEAVTR	3	NA	NA	L	c_remission	1	7	38360.2
HSP74	FFGKELSTTLNADEAVTR	3	NA	NA	L	c_remission	2	8	74692.1
HSP74	FFGKELSTTLNADEAVTR	3	NA	NA	L	c_remission	3	9	49781.2
HSP74	FFGKELSTTLNADEAVTR	3	NA	NA	L	b_ulcer	1	4	37393.7
HSP74	FFGKELSTTLNADEAVTR	3	NA	NA	L	b_ulcer	2	5	56429.5
HSP74	FFGKELSTTLNADEAVTR	3	NA	NA	L	b_ulcer	3	6	46808.7
HSP74	AGGIETIANEYSDR	2	NA	NA	L	a_healthy	1	1	76967.8
HSP74	AGGIETIANEYSDR	2	NA	NA	L	a_healthy	2	2	72159.9
HSP74	AGGIETIANEYSDR	2	NA	NA	L	a_healthy	3	3	74303.6
HSP74	AGGIETIANEYSDR	2	NA	NA	L	c_remission	1	7	53155.5
HSP74	AGGIETIANEYSDR	2	NA	NA	L	c_remission	2	8	95651.3
HSP74	AGGIETIANEYSDR	2	NA	NA	L	c_remission	3	9	49044.8
HSP74	AGGIETIANEYSDR	2	NA	NA	L	b_ulcer	1	4	64360.4
HSP74	AGGIETIANEYSDR	2	NA	NA	L	b_ulcer	2	5	84405.6
HSP74	AGGIETIANEYSDR	2	NA	NA	L	b_ulcer	3	6	68557.8
HSP74	GKFLEMC[57.0215]NDLLAR	3	NA	NA	L	a_healthy	1	1	45191.5
HSP74	GKFLEMC[57.0215]NDLLAR	3	NA	NA	L	a_healthy	2	2	45620.7
HSP74	GKFLEMC[57.0215]NDLLAR	3	NA	NA	L	a_healthy	3	3	45615.8
HSP74	GKFLEMC[57.0215]NDLLAR	3	NA	NA	L	c_remission	1	7	31992.6
HSP74	GKFLEMC[57.0215]NDLLAR	3	NA	NA	L	c_remission	2	8	68070
HSP74	GKFLEMC[57.0215]NDLLAR	3	NA	NA	L	c_remission	3	9	42305.3
HSP74	GKFLEMC[57.0215]NDLLAR	3	NA	NA	L	b_ulcer	1	4	28590.3
HSP74	GKFLEMC[57.0215]NDLLAR	3	NA	NA	L	b_ulcer	2	5	33859.4
HSP74	GKFLEMC[57.0215]NDLLAR	3	NA	NA	L	b_ulcer	3	6	42457.7
HSP74	NKEDQYDHLDAADMTK	3	NA	NA	L	a_healthy	1	1	27814.1
HSP74	NKEDQYDHLDAADMTK	3	NA	NA	L	a_healthy	2	2	NA
HSP74	NKEDQYDHLDAADMTK	3	NA	NA	L	a_healthy	3	3	43693.8
HSP74	NKEDQYDHLDAADMTK	3	NA	NA	L	c_remission	1	7	22669.6
HSP74	NKEDQYDHLDAADMTK	3	NA	NA	L	c_remission	2	8	30785.9
HSP74	NKEDQYDHLDAADMTK	3	NA	NA	L	c_remission	3	9	28392.8
HSP74	NKEDQYDHLDAADMTK	3	NA	NA	L	b_ulcer	1	4	25094.5
HSP74	NKEDQYDHLDAADMTK	3	NA	NA	L	b_ulcer	2	5	34921.7
HSP74	NKEDQYDHLDAADMTK	3	NA	NA	L	b_ulcer	3	6	29153.5
HSP74	NHAAPFSK	2	NA	NA	L	a_healthy	1	1	NA
HSP74	NHAAPFSK	2	NA	NA	L	a_healthy	2	2	NA
HSP74	NHAAPFSK	2	NA	NA	L	a_healthy	3	3	21094
HSP74	NHAAPFSK	2	NA	NA	L	c_remission	1	7	NA
HSP74	NHAAPFSK	2	NA	NA	L	c_remission	2	8	NA
HSP74	NHAAPFSK	2	NA	NA	L	c_remission	3	9	NA
HSP74	NHAAPFSK	2	NA	NA	L	b_ulcer	1	4	NA
HSP74	NHAAPFSK	2	NA	NA	L	b_ulcer	2	5	17333.8
HSP74	NHAAPFSK	2	NA	NA	L	b_ulcer	3	6	NA
HSP74	NKEDQYDHLDAADMTKVEK	4	NA	NA	L	a_healthy	1	1	65182
HSP74	NKEDQYDHLDAADMTKVEK	4	NA	NA	L	a_healthy	2	2	74155.8
HSP74	NKEDQYDHLDAADMTKVEK	4	NA	NA	L	a_healthy	3	3	68028.2
HSP74	NKEDQYDHLDAADMTKVEK	4	NA	NA	L	c_remission	1	7	27222.8
HSP74	NKEDQYDHLDAADMTKVEK	4	NA	NA	L	c_remission	2	8	89151.6
HSP74	NKEDQYDHLDAADMTKVEK	4	NA	NA	L	c_remission	3	9	36666.6
HSP74	NKEDQYDHLDAADMTKVEK	4	NA	NA	L	b_ulcer	1	4	49971.5
HSP74	NKEDQYDHLDAADMTKVEK	4	NA	NA	L	b_ulcer	2	5	49577.7
HSP74	NKEDQYDHLDAADMTKVEK	4	NA	NA	L	b_ulcer	3	6	49668.7
HSP74	Q[-17.0265]SLTMDPVVK	2	NA	NA	L	a_healthy	1	1	NA
HSP74	Q[-17.0265]SLTMDPVVK	2	NA	NA	L	a_healthy	2	2	NA
HSP74	Q[-17.0265]SLTMDPVVK	2	NA	NA	L	a_healthy	3	3	24727.6
HSP74	Q[-17.0265]SLTMDPVVK	2	NA	NA	L	c_remission	1	7	NA
HSP74	Q[-17.0265]SLTMDPVVK	2	NA	NA	L	c_remission	2	8	42630.5
HSP74	Q[-17.0265]SLTMDPVVK	2	NA	NA	L	c_remission	3	9	NA
HSP74	Q[-17.0265]SLTMDPVVK	2	NA	NA	L	b_ulcer	1	4	21409.8
HSP74	Q[-17.0265]SLTMDPVVK	2	NA	NA	L	b_ulcer	2	5	20983.8
HSP74	Q[-17.0265]SLTMDPVVK	2	NA	NA	L	b_ulcer	3	6	23277.6
HSP74	NAVEEYVYEMR	2	NA	NA	L	a_healthy	1	1	76625.1
HSP74	NAVEEYVYEMR	2	NA	NA	L	a_healthy	2	2	76437.3
HSP74	NAVEEYVYEMR	2	NA	NA	L	a_healthy	3	3	115010
HSP74	NAVEEYVYEMR	2	NA	NA	L	c_remission	1	7	75181.9
HSP74	NAVEEYVYEMR	2	NA	NA	L	c_remission	2	8	115449
HSP74	NAVEEYVYEMR	2	NA	NA	L	c_remission	3	9	91190.5
HSP74	NAVEEYVYEMR	2	NA	NA	L	b_ulcer	1	4	82287.6
HSP74	NAVEEYVYEMR	2	NA	NA	L	b_ulcer	2	5	78205.4
HSP74	NAVEEYVYEMR	2	NA	NA	L	b_ulcer	3	6	100947
HSP74	NAVEEYVYEMR	3	NA	NA	L	a_healthy	1	1	NA
HSP74	NAVEEYVYEMR	3	NA	NA	L	a_healthy	2	2	NA
HSP74	NAVEEYVYEMR	3	NA	NA	L	a_healthy	3	3	NA
HSP74	NAVEEYVYEMR	3	NA	NA	L	c_remission	1	7	NA
HSP74	NAVEEYVYEMR	3	NA	NA	L	c_remission	2	8	19850.7
HSP74	NAVEEYVYEMR	3	NA	NA	L	c_remission	3	9	NA
HSP74	NAVEEYVYEMR	3	NA	NA	L	b_ulcer	1	4	NA
HSP74	NAVEEYVYEMR	3	NA	NA	L	b_ulcer	2	5	NA
HSP74	NAVEEYVYEMR	3	NA	NA	L	b_ulcer	3	6	14967.1
HSP74	STNEAMEWMNNKLNLQNK	3	NA	NA	L	a_healthy	1	1	73321
HSP74	STNEAMEWMNNKLNLQNK	3	NA	NA	L	a_healthy	2	2	62815.5
HSP74	STNEAMEWMNNKLNLQNK	3	NA	NA	L	a_healthy	3	3	90304.5
HSP74	STNEAMEWMNNKLNLQNK	3	NA	NA	L	c_remission	1	7	50395.8
HSP74	STNEAMEWMNNKLNLQNK	3	NA	NA	L	c_remission	2	8	67971.1
HSP74	STNEAMEWMNNKLNLQNK	3	NA	NA	L	c_remission	3	9	73943.2
HSP74	STNEAMEWMNNKLNLQNK	3	NA	NA	L	b_ulcer	1	4	60766.2
HSP74	STNEAMEWMNNKLNLQNK	3	NA	NA	L	b_ulcer	2	5	68119.6
HSP74	STNEAMEWMNNKLNLQNK	3	NA	NA	L	b_ulcer	3	6	78319.2
HSP74	FDEVLVNHFC[57.0215]EEFGK	3	NA	NA	L	a_healthy	1	1	NA
HSP74	FDEVLVNHFC[57.0215]EEFGK	3	NA	NA	L	a_healthy	2	2	NA
HSP74	FDEVLVNHFC[57.0215]EEFGK	3	NA	NA	L	a_healthy	3	3	24829.8
HSP74	FDEVLVNHFC[57.0215]EEFGK	3	NA	NA	L	c_remission	1	7	NA
HSP74	FDEVLVNHFC[57.0215]EEFGK	3	NA	NA	L	c_remission	2	8	NA
HSP74	FDEVLVNHFC[57.0215]EEFGK	3	NA	NA	L	c_remission	3	9	16065.8
HSP74	FDEVLVNHFC[57.0215]EEFGK	3	NA	NA	L	b_ulcer	1	4	9688.28
HSP74	FDEVLVNHFC[57.0215]EEFGK	3	NA	NA	L	b_ulcer	2	5	13457.4
HSP74	FDEVLVNHFC[57.0215]EEFGK	3	NA	NA	L	b_ulcer	3	6	10616.7
HSP74	TSTVDLPIENQLLWQIDREMLNLYIENEGK	3	NA	NA	L	a_healthy	1	1	11938.1
HSP74	TSTVDLPIENQLLWQIDREMLNLYIENEGK	3	NA	NA	L	a_healthy	2	2	NA
HSP74	TSTVDLPIENQLLWQIDREMLNLYIENEGK	3	NA	NA	L	a_healthy	3	3	15666.4
HSP74	TSTVDLPIENQLLWQIDREMLNLYIENEGK	3	NA	NA	L	c_remission	1	7	NA
HSP74	TSTVDLPIENQLLWQIDREMLNLYIENEGK	3	NA	NA	L	c_remission	2	8	NA
HSP74	TSTVDLPIENQLLWQIDREMLNLYIENEGK	3	NA	NA	L	c_remission	3	9	NA
HSP74	TSTVDLPIENQLLWQIDREMLNLYIENEGK	3	NA	NA	L	b_ulcer	1	4	NA
HSP74	TSTVDLPIENQLLWQIDREMLNLYIENEGK	3	NA	NA	L	b_ulcer	2	5	15815.7
HSP74	TSTVDLPIENQLLWQIDREMLNLYIENEGK	3	NA	NA	L	b_ulcer	3	6	17263
HSP74	TSTVDLPIENQLLWQIDREMLNLYIENEGK	4	NA	NA	L	a_healthy	1	1	3744.53
HSP74	TSTVDLPIENQLLWQIDREMLNLYIENEGK	4	NA	NA	L	a_healthy	2	2	NA
HSP74	TSTVDLPIENQLLWQIDREMLNLYIENEGK	4	NA	NA	L	a_healthy	3	3	NA
HSP74	TSTVDLPIENQLLWQIDREMLNLYIENEGK	4	NA	NA	L	c_remission	1	7	NA
HSP74	TSTVDLPIENQLLWQIDREMLNLYIENEGK	4	NA	NA	L	c_remission	2	8	NA
HSP74	TSTVDLPIENQLLWQIDREMLNLYIENEGK	4	NA	NA	L	c_remission	3	9	NA
HSP74	TSTVDLPIENQLLWQIDREMLNLYIENEGK	4	NA	NA	L	b_ulcer	1	4	NA
HSP74	TSTVDLPIENQLLWQIDREMLNLYIENEGK	4	NA	NA	L	b_ulcer	2	5	4830.03
HSP74	TSTVDLPIENQLLWQIDREMLNLYIENEGK	4	NA	NA	L	b_ulcer	3	6	5325.92
HSP74	VLATAFDTTLGGR	2	NA	NA	L	a_healthy	1	1	NA
HSP74	VLATAFDTTLGGR	2	NA	NA	L	a_healthy	2	2	174151
HSP74	VLATAFDTTLGGR	2	NA	NA	L	a_healthy	3	3	208079
HSP74	VLATAFDTTLGGR	2	NA	NA	L	c_remission	1	7	239244
HSP74	VLATAFDTTLGGR	2	NA	NA	L	c_remission	2	8	303999
HSP74	VLATAFDTTLGGR	2	NA	NA	L	c_remission	3	9	NA
HSP74	VLATAFDTTLGGR	2	NA	NA	L	b_ulcer	1	4	141782
HSP74	VLATAFDTTLGGR	2	NA	NA	L	b_ulcer	2	5	172051
HSP74	VLATAFDTTLGGR	2	NA	NA	L	b_ulcer	3	6	258055
HSP74	VREFSITDVVPYPISLR	3	NA	NA	L	a_healthy	1	1	103840
HSP74	VREFSITDVVPYPISLR	3	NA	NA	L	a_healthy	2	2	101291
HSP74	VREFSITDVVPYPISLR	3	NA	NA	L	a_healthy	3	3	101232
HSP74	VREFSITDVVPYPISLR	3	NA	NA	L	c_remission	1	7	83585.8
HSP74	VREFSITDVVPYPISLR	3	NA	NA	L	c_remission	2	8	141257
HSP74	VREFSITDVVPYPISLR	3	NA	NA	L	c_remission	3	9	NA
HSP74	VREFSITDVVPYPISLR	3	NA	NA	L	b_ulcer	1	4	67750.4
HSP74	VREFSITDVVPYPISLR	3	NA	NA	L	b_ulcer	2	5	80339.2
HSP74	VREFSITDVVPYPISLR	3	NA	NA	L	b_ulcer	3	6	82087.3
HSP74	LMNETTAVALAYGIYKQDLPALEEKPR	4	NA	NA	L	a_healthy	1	1	75666
HSP74	LMNETTAVALAYGIYKQDLPALEEKPR	4	NA	NA	L	a_healthy	2	2	82661.7
HSP74	LMNETTAVALAYGIYKQDLPALEEKPR	4	NA	NA	L	a_healthy	3	3	102323
HSP74	LMNETTAVALAYGIYKQDLPALEEKPR	4	NA	NA	L	c_remission	1	7	82725.3
HSP74	LMNETTAVALAYGIYKQDLPALEEKPR	4	NA	NA	L	c_remission	2	8	96421.5
HSP74	LMNETTAVALAYGIYKQDLPALEEKPR	4	NA	NA	L	c_remission	3	9	77572.4
HSP74	LMNETTAVALAYGIYKQDLPALEEKPR	4	NA	NA	L	b_ulcer	1	4	75886.7
HSP74	LMNETTAVALAYGIYKQDLPALEEKPR	4	NA	NA	L	b_ulcer	2	5	80532.6
HSP74	LMNETTAVALAYGIYKQDLPALEEKPR	4	NA	NA	L	b_ulcer	3	6	84791.1
HSP74	AFSDPFVEAEKSNLAYDIVQLPTGLTGIK	3	NA	NA	L	a_healthy	1	1	35985.9
HSP74	AFSDPFVEAEKSNLAYDIVQLPTGLTGIK	3	NA	NA	L	a_healthy	2	2	26422.1
HSP74	AFSDPFVEAEKSNLAYDIVQLPTGLTGIK	3	NA	NA	L	a_healthy	3	3	46554.4
HSP74	AFSDPFVEAEKSNLAYDIVQLPTGLTGIK	3	NA	NA	L	c_remission	1	7	35589.3
HSP74	AFSDPFVEAEKSNLAYDIVQLPTGLTGIK	3	NA	NA	L	c_remission	2	8	32010.6
HSP74	AFSDPFVEAEKSNLAYDIVQLPTGLTGIK	3	NA	NA	L	c_remission	3	9	35099.6
HSP74	AFSDPFVEAEKSNLAYDIVQLPTGLTGIK	3	NA	NA	L	b_ulcer	1	4	32895.9
HSP74	AFSDPFVEAEKSNLAYDIVQLPTGLTGIK	3	NA	NA	L	b_ulcer	2	5	33458.5
HSP74	AFSDPFVEAEKSNLAYDIVQLPTGLTGIK	3	NA	NA	L	b_ulcer	3	6	40928.2
HSP74	AFSDPFVEAEKSNLAYDIVQLPTGLTGIK	4	NA	NA	L	a_healthy	1	1	16408.8
HSP74	AFSDPFVEAEKSNLAYDIVQLPTGLTGIK	4	NA	NA	L	a_healthy	2	2	NA
HSP74	AFSDPFVEAEKSNLAYDIVQLPTGLTGIK	4	NA	NA	L	a_healthy	3	3	28576.7
HSP74	AFSDPFVEAEKSNLAYDIVQLPTGLTGIK	4	NA	NA	L	c_remission	1	7	20054.9
HSP74	AFSDPFVEAEKSNLAYDIVQLPTGLTGIK	4	NA	NA	L	c_remission	2	8	NA
HSP74	AFSDPFVEAEKSNLAYDIVQLPTGLTGIK	4	NA	NA	L	c_remission	3	9	NA
HSP74	AFSDPFVEAEKSNLAYDIVQLPTGLTGIK	4	NA	NA	L	b_ulcer	1	4	NA
HSP74	AFSDPFVEAEKSNLAYDIVQLPTGLTGIK	4	NA	NA	L	b_ulcer	2	5	13244
HSP74	AFSDPFVEAEKSNLAYDIVQLPTGLTGIK	4	NA	NA	L	b_ulcer	3	6	20611.7
HSP74	LMSANASDLPLSIEC[57.0215]FMNDVDVSGTMNR	3	NA	NA	L	a_healthy	1	1	29548.5
HSP74	LMSANASDLPLSIEC[57.0215]FMNDVDVSGTMNR	3	NA	NA	L	a_healthy	2	2	21517.3
HSP74	LMSANASDLPLSIEC[57.0215]FMNDVDVSGTMNR	3	NA	NA	L	a_healthy	3	3	35807.6
HSP74	LMSANASDLPLSIEC[57.0215]FMNDVDVSGTMNR	3	NA	NA	L	c_remission	1	7	24320.9
HSP74	LMSANASDLPLSIEC[57.0215]FMNDVDVSGTMNR	3	NA	NA	L	c_remission	2	8	16948.9
HSP74	LMSANASDLPLSIEC[57.0215]FMNDVDVSGTMNR	3	NA	NA	L	c_remission	3	9	21589.1
HSP74	LMSANASDLPLSIEC[57.0215]FMNDVDVSGTMNR	3	NA	NA	L	b_ulcer	1	4	22506.7
HSP74	LMSANASDLPLSIEC[57.0215]FMNDVDVSGTMNR	3	NA	NA	L	b_ulcer	2	5	33983.5
HSP74	LMSANASDLPLSIEC[57.0215]FMNDVDVSGTMNR	3	NA	NA	L	b_ulcer	3	6	30164.9
HSP74	SVMDATQIAGLNC[57.0215]LR	2	NA	NA	L	a_healthy	1	1	24768.3
HSP74	SVMDATQIAGLNC[57.0215]LR	2	NA	NA	L	a_healthy	2	2	49588.6
HSP74	SVMDATQIAGLNC[57.0215]LR	2	NA	NA	L	a_healthy	3	3	49199.5
HSP74	SVMDATQIAGLNC[57.0215]LR	2	NA	NA	L	c_remission	1	7	NA
HSP74	SVMDATQIAGLNC[57.0215]LR	2	NA	NA	L	c_remission	2	8	59398.8
HSP74	SVMDATQIAGLNC[57.0215]LR	2	NA	NA	L	c_remission	3	9	49953.7
HSP74	SVMDATQIAGLNC[57.0215]LR	2	NA	NA	L	b_ulcer	1	4	51419.5
HSP74	SVMDATQIAGLNC[57.0215]LR	2	NA	NA	L	b_ulcer	2	5	37301.7
HSP74	SVMDATQIAGLNC[57.0215]LR	2	NA	NA	L	b_ulcer	3	6	31543.2
HSP74	SVMDATQIAGLNC[57.0215]LR	3	NA	NA	L	a_healthy	1	1	15510.4
HSP74	SVMDATQIAGLNC[57.0215]LR	3	NA	NA	L	a_healthy	2	2	27288.2
HSP74	SVMDATQIAGLNC[57.0215]LR	3	NA	NA	L	a_healthy	3	3	29606
HSP74	SVMDATQIAGLNC[57.0215]LR	3	NA	NA	L	c_remission	1	7	NA
HSP74	SVMDATQIAGLNC[57.0215]LR	3	NA	NA	L	c_remission	2	8	NA
HSP74	SVMDATQIAGLNC[57.0215]LR	3	NA	NA	L	c_remission	3	9	14189.9
HSP74	SVMDATQIAGLNC[57.0215]LR	3	NA	NA	L	b_ulcer	1	4	23404.5
HSP74	SVMDATQIAGLNC[57.0215]LR	3	NA	NA	L	b_ulcer	2	5	20128.4
HSP74	SVMDATQIAGLNC[57.0215]LR	3	NA	NA	L	b_ulcer	3	6	21576.7
CTNA1	VIHVVTSEMDNYEPGVYTEK	3	NA	NA	L	a_healthy	1	1	NA
CTNA1	VIHVVTSEMDNYEPGVYTEK	3	NA	NA	L	a_healthy	2	2	NA
CTNA1	VIHVVTSEMDNYEPGVYTEK	3	NA	NA	L	a_healthy	3	3	NA
CTNA1	VIHVVTSEMDNYEPGVYTEK	3	NA	NA	L	c_remission	1	7	NA
CTNA1	VIHVVTSEMDNYEPGVYTEK	3	NA	NA	L	c_remission	2	8	121109
CTNA1	VIHVVTSEMDNYEPGVYTEK	3	NA	NA	L	c_remission	3	9	130781
CTNA1	VIHVVTSEMDNYEPGVYTEK	3	NA	NA	L	b_ulcer	1	4	NA
CTNA1	VIHVVTSEMDNYEPGVYTEK	3	NA	NA	L	b_ulcer	2	5	NA
CTNA1	VIHVVTSEMDNYEPGVYTEK	3	NA	NA	L	b_ulcer	3	6	NA
SPB6	FC[57.0215]ADHPFLFFIQHSK	4	NA	NA	L	a_healthy	1	1	47059.6
SPB6	FC[57.0215]ADHPFLFFIQHSK	4	NA	NA	L	a_healthy	2	2	66230.3
SPB6	FC[57.0215]ADHPFLFFIQHSK	4	NA	NA	L	a_healthy	3	3	74258.3
SPB6	FC[57.0215]ADHPFLFFIQHSK	4	NA	NA	L	c_remission	1	7	39551.3
SPB6	FC[57.0215]ADHPFLFFIQHSK	4	NA	NA	L	c_remission	2	8	66460.5
SPB6	FC[57.0215]ADHPFLFFIQHSK	4	NA	NA	L	c_remission	3	9	46818.5
SPB6	FC[57.0215]ADHPFLFFIQHSK	4	NA	NA	L	b_ulcer	1	4	44490.7
SPB6	FC[57.0215]ADHPFLFFIQHSK	4	NA	NA	L	b_ulcer	2	5	59340.7
SPB6	FC[57.0215]ADHPFLFFIQHSK	4	NA	NA	L	b_ulcer	3	6	60001.2
SPB6	NLGMTDAFELGK	2	NA	NA	L	a_healthy	1	1	32734.5
SPB6	NLGMTDAFELGK	2	NA	NA	L	a_healthy	2	2	NA
SPB6	NLGMTDAFELGK	2	NA	NA	L	a_healthy	3	3	45278.5
SPB6	NLGMTDAFELGK	2	NA	NA	L	c_remission	1	7	24257.6
SPB6	NLGMTDAFELGK	2	NA	NA	L	c_remission	2	8	35084.4
SPB6	NLGMTDAFELGK	2	NA	NA	L	c_remission	3	9	NA
SPB6	NLGMTDAFELGK	2	NA	NA	L	b_ulcer	1	4	NA
SPB6	NLGMTDAFELGK	2	NA	NA	L	b_ulcer	2	5	44604.1
SPB6	NLGMTDAFELGK	2	NA	NA	L	b_ulcer	3	6	31234.4
SPB6	GNWDEQFDKENTEER	3	NA	NA	L	a_healthy	1	1	NA
SPB6	GNWDEQFDKENTEER	3	NA	NA	L	a_healthy	2	2	NA
SPB6	GNWDEQFDKENTEER	3	NA	NA	L	a_healthy	3	3	40209.9
SPB6	GNWDEQFDKENTEER	3	NA	NA	L	c_remission	1	7	NA
SPB6	GNWDEQFDKENTEER	3	NA	NA	L	c_remission	2	8	42048.5
SPB6	GNWDEQFDKENTEER	3	NA	NA	L	c_remission	3	9	NA
SPB6	GNWDEQFDKENTEER	3	NA	NA	L	b_ulcer	1	4	21031.6
SPB6	GNWDEQFDKENTEER	3	NA	NA	L	b_ulcer	2	5	NA
SPB6	GNWDEQFDKENTEER	3	NA	NA	L	b_ulcer	3	6	26374.6
SPB6	ADFSGMSQTDLSLSK	2	NA	NA	L	a_healthy	1	1	NA
SPB6	ADFSGMSQTDLSLSK	2	NA	NA	L	a_healthy	2	2	NA
SPB6	ADFSGMSQTDLSLSK	2	NA	NA	L	a_healthy	3	3	36889.2
SPB6	ADFSGMSQTDLSLSK	2	NA	NA	L	c_remission	1	7	NA
SPB6	ADFSGMSQTDLSLSK	2	NA	NA	L	c_remission	2	8	NA
SPB6	ADFSGMSQTDLSLSK	2	NA	NA	L	c_remission	3	9	NA
SPB6	ADFSGMSQTDLSLSK	2	NA	NA	L	b_ulcer	1	4	15867.1
SPB6	ADFSGMSQTDLSLSK	2	NA	NA	L	b_ulcer	2	5	NA
SPB6	ADFSGMSQTDLSLSK	2	NA	NA	L	b_ulcer	3	6	23690.8
SPB6	TYIGEIFTQILVLPYVGK	3	NA	NA	L	a_healthy	1	1	4838.89
SPB6	TYIGEIFTQILVLPYVGK	3	NA	NA	L	a_healthy	2	2	NA
SPB6	TYIGEIFTQILVLPYVGK	3	NA	NA	L	a_healthy	3	3	NA
SPB6	TYIGEIFTQILVLPYVGK	3	NA	NA	L	c_remission	1	7	NA
SPB6	TYIGEIFTQILVLPYVGK	3	NA	NA	L	c_remission	2	8	NA
SPB6	TYIGEIFTQILVLPYVGK	3	NA	NA	L	c_remission	3	9	NA
SPB6	TYIGEIFTQILVLPYVGK	3	NA	NA	L	b_ulcer	1	4	3207.35
SPB6	TYIGEIFTQILVLPYVGK	3	NA	NA	L	b_ulcer	2	5	NA
SPB6	TYIGEIFTQILVLPYVGK	3	NA	NA	L	b_ulcer	3	6	10650.9
SPB6	SC[57.0215]DFLSSFR	2	NA	NA	L	a_healthy	1	1	19788.7
SPB6	SC[57.0215]DFLSSFR	2	NA	NA	L	a_healthy	2	2	NA
SPB6	SC[57.0215]DFLSSFR	2	NA	NA	L	a_healthy	3	3	40034.2
SPB6	SC[57.0215]DFLSSFR	2	NA	NA	L	c_remission	1	7	24649.6
SPB6	SC[57.0215]DFLSSFR	2	NA	NA	L	c_remission	2	8	NA
SPB6	SC[57.0215]DFLSSFR	2	NA	NA	L	c_remission	3	9	24218.4
SPB6	SC[57.0215]DFLSSFR	2	NA	NA	L	b_ulcer	1	4	19799.3
SPB6	SC[57.0215]DFLSSFR	2	NA	NA	L	b_ulcer	2	5	28406.2
SPB6	SC[57.0215]DFLSSFR	2	NA	NA	L	b_ulcer	3	6	28082.2
SPB6	FC[57.0215]ADHPFLFFIQHSK	3	NA	NA	L	a_healthy	1	1	NA
SPB6	FC[57.0215]ADHPFLFFIQHSK	3	NA	NA	L	a_healthy	2	2	NA
SPB6	FC[57.0215]ADHPFLFFIQHSK	3	NA	NA	L	a_healthy	3	3	31249.7
SPB6	FC[57.0215]ADHPFLFFIQHSK	3	NA	NA	L	c_remission	1	7	NA
SPB6	FC[57.0215]ADHPFLFFIQHSK	3	NA	NA	L	c_remission	2	8	NA
SPB6	FC[57.0215]ADHPFLFFIQHSK	3	NA	NA	L	c_remission	3	9	NA
SPB6	FC[57.0215]ADHPFLFFIQHSK	3	NA	NA	L	b_ulcer	1	4	20558.7
SPB6	FC[57.0215]ADHPFLFFIQHSK	3	NA	NA	L	b_ulcer	2	5	NA
SPB6	FC[57.0215]ADHPFLFFIQHSK	3	NA	NA	L	b_ulcer	3	6	20317.7
SPB6	SGGGGDIHQGFQSLLTEVNKTGTQYLLR	4	NA	NA	L	a_healthy	1	1	23738.8
SPB6	SGGGGDIHQGFQSLLTEVNKTGTQYLLR	4	NA	NA	L	a_healthy	2	2	31477
SPB6	SGGGGDIHQGFQSLLTEVNKTGTQYLLR	4	NA	NA	L	a_healthy	3	3	31829.4
SPB6	SGGGGDIHQGFQSLLTEVNKTGTQYLLR	4	NA	NA	L	c_remission	1	7	17155.6
SPB6	SGGGGDIHQGFQSLLTEVNKTGTQYLLR	4	NA	NA	L	c_remission	2	8	22490.9
SPB6	SGGGGDIHQGFQSLLTEVNKTGTQYLLR	4	NA	NA	L	c_remission	3	9	14206
SPB6	SGGGGDIHQGFQSLLTEVNKTGTQYLLR	4	NA	NA	L	b_ulcer	1	4	34175.2
SPB6	SGGGGDIHQGFQSLLTEVNKTGTQYLLR	4	NA	NA	L	b_ulcer	2	5	22709.7
SPB6	SGGGGDIHQGFQSLLTEVNKTGTQYLLR	4	NA	NA	L	b_ulcer	3	6	24845.6
SPB6	VSKNEEKPVQMMFK	3	NA	NA	L	a_healthy	1	1	25187.3
SPB6	VSKNEEKPVQMMFK	3	NA	NA	L	a_healthy	2	2	NA
SPB6	VSKNEEKPVQMMFK	3	NA	NA	L	a_healthy	3	3	30222.2
SPB6	VSKNEEKPVQMMFK	3	NA	NA	L	c_remission	1	7	NA
SPB6	VSKNEEKPVQMMFK	3	NA	NA	L	c_remission	2	8	35847.4
SPB6	VSKNEEKPVQMMFK	3	NA	NA	L	c_remission	3	9	NA
SPB6	VSKNEEKPVQMMFK	3	NA	NA	L	b_ulcer	1	4	NA
SPB6	VSKNEEKPVQMMFK	3	NA	NA	L	b_ulcer	2	5	NA
SPB6	VSKNEEKPVQMMFK	3	NA	NA	L	b_ulcer	3	6	21749.4
RFA3	IIHDFPQFYPLGIVQHD	3	NA	NA	L	a_healthy	1	1	29098.4
RFA3	IIHDFPQFYPLGIVQHD	3	NA	NA	L	a_healthy	2	2	39061.5
RFA3	IIHDFPQFYPLGIVQHD	3	NA	NA	L	a_healthy	3	3	25924.6
RFA3	IIHDFPQFYPLGIVQHD	3	NA	NA	L	c_remission	1	7	23073.9
RFA3	IIHDFPQFYPLGIVQHD	3	NA	NA	L	c_remission	2	8	26115.4
RFA3	IIHDFPQFYPLGIVQHD	3	NA	NA	L	c_remission	3	9	44926.3
RFA3	IIHDFPQFYPLGIVQHD	3	NA	NA	L	b_ulcer	1	4	36420
RFA3	IIHDFPQFYPLGIVQHD	3	NA	NA	L	b_ulcer	2	5	24769.9
RFA3	IIHDFPQFYPLGIVQHD	3	NA	NA	L	b_ulcer	3	6	37765.4
RL22	AGNLGGGVVTIER	2	NA	NA	L	a_healthy	1	1	25535.7
RL22	AGNLGGGVVTIER	2	NA	NA	L	a_healthy	2	2	20301.2
RL22	AGNLGGGVVTIER	2	NA	NA	L	a_healthy	3	3	16484.3
RL22	AGNLGGGVVTIER	2	NA	NA	L	c_remission	1	7	38311.5
RL22	AGNLGGGVVTIER	2	NA	NA	L	c_remission	2	8	NA
RL22	AGNLGGGVVTIER	2	NA	NA	L	c_remission	3	9	18470.2
RL22	AGNLGGGVVTIER	2	NA	NA	L	b_ulcer	1	4	28994.2
RL22	AGNLGGGVVTIER	2	NA	NA	L	b_ulcer	2	5	22216.9
RL22	AGNLGGGVVTIER	2	NA	NA	L	b_ulcer	3	6	20550.5
SPR1A	VPEPC[57.0215]HPKVPEPC[57.0215]QPKVPEPC[57.0215]QPK	5	NA	NA	L	a_healthy	1	1	NA
SPR1A	VPEPC[57.0215]HPKVPEPC[57.0215]QPKVPEPC[57.0215]QPK	5	NA	NA	L	a_healthy	2	2	NA
SPR1A	VPEPC[57.0215]HPKVPEPC[57.0215]QPKVPEPC[57.0215]QPK	5	NA	NA	L	a_healthy	3	3	51051.8
SPR1A	VPEPC[57.0215]HPKVPEPC[57.0215]QPKVPEPC[57.0215]QPK	5	NA	NA	L	c_remission	1	7	NA
SPR1A	VPEPC[57.0215]HPKVPEPC[57.0215]QPKVPEPC[57.0215]QPK	5	NA	NA	L	c_remission	2	8	NA
SPR1A	VPEPC[57.0215]HPKVPEPC[57.0215]QPKVPEPC[57.0215]QPK	5	NA	NA	L	c_remission	3	9	NA
SPR1A	VPEPC[57.0215]HPKVPEPC[57.0215]QPKVPEPC[57.0215]QPK	5	NA	NA	L	b_ulcer	1	4	32619.8
SPR1A	VPEPC[57.0215]HPKVPEPC[57.0215]QPKVPEPC[57.0215]QPK	5	NA	NA	L	b_ulcer	2	5	NA
SPR1A	VPEPC[57.0215]HPKVPEPC[57.0215]QPKVPEPC[57.0215]QPK	5	NA	NA	L	b_ulcer	3	6	15215.8
SPR1A	Q[-17.0265]VKQPC[57.0215]QPPPQEPC[57.0215]IPK	2	NA	NA	L	a_healthy	1	1	80475.7
SPR1A	Q[-17.0265]VKQPC[57.0215]QPPPQEPC[57.0215]IPK	2	NA	NA	L	a_healthy	2	2	115092
SPR1A	Q[-17.0265]VKQPC[57.0215]QPPPQEPC[57.0215]IPK	2	NA	NA	L	a_healthy	3	3	125808
SPR1A	Q[-17.0265]VKQPC[57.0215]QPPPQEPC[57.0215]IPK	2	NA	NA	L	c_remission	1	7	61461.7
SPR1A	Q[-17.0265]VKQPC[57.0215]QPPPQEPC[57.0215]IPK	2	NA	NA	L	c_remission	2	8	43200.8
SPR1A	Q[-17.0265]VKQPC[57.0215]QPPPQEPC[57.0215]IPK	2	NA	NA	L	c_remission	3	9	107932
SPR1A	Q[-17.0265]VKQPC[57.0215]QPPPQEPC[57.0215]IPK	2	NA	NA	L	b_ulcer	1	4	39537.4
SPR1A	Q[-17.0265]VKQPC[57.0215]QPPPQEPC[57.0215]IPK	2	NA	NA	L	b_ulcer	2	5	67497.2
SPR1A	Q[-17.0265]VKQPC[57.0215]QPPPQEPC[57.0215]IPK	2	NA	NA	L	b_ulcer	3	6	20879.1
SPR1A	Q[-17.0265]VKQPC[57.0215]QPPPQEPC[57.0215]IPK	3	NA	NA	L	a_healthy	1	1	112822
SPR1A	Q[-17.0265]VKQPC[57.0215]QPPPQEPC[57.0215]IPK	3	NA	NA	L	a_healthy	2	2	160937
SPR1A	Q[-17.0265]VKQPC[57.0215]QPPPQEPC[57.0215]IPK	3	NA	NA	L	a_healthy	3	3	138134
SPR1A	Q[-17.0265]VKQPC[57.0215]QPPPQEPC[57.0215]IPK	3	NA	NA	L	c_remission	1	7	78748.3
SPR1A	Q[-17.0265]VKQPC[57.0215]QPPPQEPC[57.0215]IPK	3	NA	NA	L	c_remission	2	8	57538.4
SPR1A	Q[-17.0265]VKQPC[57.0215]QPPPQEPC[57.0215]IPK	3	NA	NA	L	c_remission	3	9	135392
SPR1A	Q[-17.0265]VKQPC[57.0215]QPPPQEPC[57.0215]IPK	3	NA	NA	L	b_ulcer	1	4	45039
SPR1A	Q[-17.0265]VKQPC[57.0215]QPPPQEPC[57.0215]IPK	3	NA	NA	L	b_ulcer	2	5	65750
SPR1A	Q[-17.0265]VKQPC[57.0215]QPPPQEPC[57.0215]IPK	3	NA	NA	L	b_ulcer	3	6	37139.9
SPR1A	EPC[57.0215]PSTVTPAPAQQK	2	NA	NA	L	a_healthy	1	1	NA
SPR1A	EPC[57.0215]PSTVTPAPAQQK	2	NA	NA	L	a_healthy	2	2	NA
SPR1A	EPC[57.0215]PSTVTPAPAQQK	2	NA	NA	L	a_healthy	3	3	34804.4
SPR1A	EPC[57.0215]PSTVTPAPAQQK	2	NA	NA	L	c_remission	1	7	50495.9
SPR1A	EPC[57.0215]PSTVTPAPAQQK	2	NA	NA	L	c_remission	2	8	NA
SPR1A	EPC[57.0215]PSTVTPAPAQQK	2	NA	NA	L	c_remission	3	9	NA
SPR1A	EPC[57.0215]PSTVTPAPAQQK	2	NA	NA	L	b_ulcer	1	4	NA
SPR1A	EPC[57.0215]PSTVTPAPAQQK	2	NA	NA	L	b_ulcer	2	5	NA
SPR1A	EPC[57.0215]PSTVTPAPAQQK	2	NA	NA	L	b_ulcer	3	6	NA
SPR1A	VPEPC[57.0215]PSTVTPAPA	2	NA	NA	L	a_healthy	1	1	NA
SPR1A	VPEPC[57.0215]PSTVTPAPA	2	NA	NA	L	a_healthy	2	2	NA
SPR1A	VPEPC[57.0215]PSTVTPAPA	2	NA	NA	L	a_healthy	3	3	NA
SPR1A	VPEPC[57.0215]PSTVTPAPA	2	NA	NA	L	c_remission	1	7	NA
SPR1A	VPEPC[57.0215]PSTVTPAPA	2	NA	NA	L	c_remission	2	8	NA
SPR1A	VPEPC[57.0215]PSTVTPAPA	2	NA	NA	L	c_remission	3	9	NA
SPR1A	VPEPC[57.0215]PSTVTPAPA	2	NA	NA	L	b_ulcer	1	4	NA
SPR1A	VPEPC[57.0215]PSTVTPAPA	2	NA	NA	L	b_ulcer	2	5	NA
SPR1A	VPEPC[57.0215]PSTVTPAPA	2	NA	NA	L	b_ulcer	3	6	NA
SPR1A	VPEPC[57.0215]PSTVTPAPAQQ	2	NA	NA	L	a_healthy	1	1	NA
SPR1A	VPEPC[57.0215]PSTVTPAPAQQ	2	NA	NA	L	a_healthy	2	2	NA
SPR1A	VPEPC[57.0215]PSTVTPAPAQQ	2	NA	NA	L	a_healthy	3	3	55278
SPR1A	VPEPC[57.0215]PSTVTPAPAQQ	2	NA	NA	L	c_remission	1	7	NA
SPR1A	VPEPC[57.0215]PSTVTPAPAQQ	2	NA	NA	L	c_remission	2	8	NA
SPR1A	VPEPC[57.0215]PSTVTPAPAQQ	2	NA	NA	L	c_remission	3	9	NA
SPR1A	VPEPC[57.0215]PSTVTPAPAQQ	2	NA	NA	L	b_ulcer	1	4	NA
SPR1A	VPEPC[57.0215]PSTVTPAPAQQ	2	NA	NA	L	b_ulcer	2	5	33345.8
SPR1A	VPEPC[57.0215]PSTVTPAPAQQ	2	NA	NA	L	b_ulcer	3	6	NA
SPR1A	VPEPC[57.0215]PSTVTPAPAQQK	2	NA	NA	L	a_healthy	1	1	551634
SPR1A	VPEPC[57.0215]PSTVTPAPAQQK	2	NA	NA	L	a_healthy	2	2	572473
SPR1A	VPEPC[57.0215]PSTVTPAPAQQK	2	NA	NA	L	a_healthy	3	3	1.48652e+06
SPR1A	VPEPC[57.0215]PSTVTPAPAQQK	2	NA	NA	L	c_remission	1	7	472616
SPR1A	VPEPC[57.0215]PSTVTPAPAQQK	2	NA	NA	L	c_remission	2	8	583516
SPR1A	VPEPC[57.0215]PSTVTPAPAQQK	2	NA	NA	L	c_remission	3	9	231488
SPR1A	VPEPC[57.0215]PSTVTPAPAQQK	2	NA	NA	L	b_ulcer	1	4	443149
SPR1A	VPEPC[57.0215]PSTVTPAPAQQK	2	NA	NA	L	b_ulcer	2	5	637432
SPR1A	VPEPC[57.0215]PSTVTPAPAQQK	2	NA	NA	L	b_ulcer	3	6	464783
SPR1A	VPEPC[57.0215]PSTVTPAPAQQK	3	NA	NA	L	a_healthy	1	1	498874
SPR1A	VPEPC[57.0215]PSTVTPAPAQQK	3	NA	NA	L	a_healthy	2	2	418486
SPR1A	VPEPC[57.0215]PSTVTPAPAQQK	3	NA	NA	L	a_healthy	3	3	1.11343e+06
SPR1A	VPEPC[57.0215]PSTVTPAPAQQK	3	NA	NA	L	c_remission	1	7	401441
SPR1A	VPEPC[57.0215]PSTVTPAPAQQK	3	NA	NA	L	c_remission	2	8	547994
SPR1A	VPEPC[57.0215]PSTVTPAPAQQK	3	NA	NA	L	c_remission	3	9	242222
SPR1A	VPEPC[57.0215]PSTVTPAPAQQK	3	NA	NA	L	b_ulcer	1	4	464236
SPR1A	VPEPC[57.0215]PSTVTPAPAQQK	3	NA	NA	L	b_ulcer	2	5	486853
SPR1A	VPEPC[57.0215]PSTVTPAPAQQK	3	NA	NA	L	b_ulcer	3	6	615998
SPR1A	VPEPC[57.0215]QPK	2	NA	NA	L	a_healthy	1	1	77677.6
SPR1A	VPEPC[57.0215]QPK	2	NA	NA	L	a_healthy	2	2	107871
SPR1A	VPEPC[57.0215]QPK	2	NA	NA	L	a_healthy	3	3	412165
SPR1A	VPEPC[57.0215]QPK	2	NA	NA	L	c_remission	1	7	284309
SPR1A	VPEPC[57.0215]QPK	2	NA	NA	L	c_remission	2	8	165114
SPR1A	VPEPC[57.0215]QPK	2	NA	NA	L	c_remission	3	9	60077.2
SPR1A	VPEPC[57.0215]QPK	2	NA	NA	L	b_ulcer	1	4	165197
SPR1A	VPEPC[57.0215]QPK	2	NA	NA	L	b_ulcer	2	5	126772
SPR1A	VPEPC[57.0215]QPK	2	NA	NA	L	b_ulcer	3	6	167604
SPR1A	VPEPC[57.0215]QPKVPEPC[57.0215]PS	2	NA	NA	L	a_healthy	1	1	NA
SPR1A	VPEPC[57.0215]QPKVPEPC[57.0215]PS	2	NA	NA	L	a_healthy	2	2	NA
SPR1A	VPEPC[57.0215]QPKVPEPC[57.0215]PS	2	NA	NA	L	a_healthy	3	3	110692
SPR1A	VPEPC[57.0215]QPKVPEPC[57.0215]PS	2	NA	NA	L	c_remission	1	7	NA
SPR1A	VPEPC[57.0215]QPKVPEPC[57.0215]PS	2	NA	NA	L	c_remission	2	8	NA
SPR1A	VPEPC[57.0215]QPKVPEPC[57.0215]PS	2	NA	NA	L	c_remission	3	9	NA
SPR1A	VPEPC[57.0215]QPKVPEPC[57.0215]PS	2	NA	NA	L	b_ulcer	1	4	NA
SPR1A	VPEPC[57.0215]QPKVPEPC[57.0215]PS	2	NA	NA	L	b_ulcer	2	5	154555
SPR1A	VPEPC[57.0215]QPKVPEPC[57.0215]PS	2	NA	NA	L	b_ulcer	3	6	NA
SPR1A	QVKQPC[57.0215]QPPPQEPC[57.0215]IPK	3	NA	NA	L	a_healthy	1	1	NA
SPR1A	QVKQPC[57.0215]QPPPQEPC[57.0215]IPK	3	NA	NA	L	a_healthy	2	2	38436.8
SPR1A	QVKQPC[57.0215]QPPPQEPC[57.0215]IPK	3	NA	NA	L	a_healthy	3	3	77022
SPR1A	QVKQPC[57.0215]QPPPQEPC[57.0215]IPK	3	NA	NA	L	c_remission	1	7	NA
SPR1A	QVKQPC[57.0215]QPPPQEPC[57.0215]IPK	3	NA	NA	L	c_remission	2	8	NA
SPR1A	QVKQPC[57.0215]QPPPQEPC[57.0215]IPK	3	NA	NA	L	c_remission	3	9	NA
SPR1A	QVKQPC[57.0215]QPPPQEPC[57.0215]IPK	3	NA	NA	L	b_ulcer	1	4	NA
SPR1A	QVKQPC[57.0215]QPPPQEPC[57.0215]IPK	3	NA	NA	L	b_ulcer	2	5	30991
SPR1A	QVKQPC[57.0215]QPPPQEPC[57.0215]IPK	3	NA	NA	L	b_ulcer	3	6	NA
SPR1A	VPEPC[57.0215]QPKVPEPC[57.0215]PSTVTPAPAQQK	3	NA	NA	L	a_healthy	1	1	254518
SPR1A	VPEPC[57.0215]QPKVPEPC[57.0215]PSTVTPAPAQQK	3	NA	NA	L	a_healthy	2	2	370377
SPR1A	VPEPC[57.0215]QPKVPEPC[57.0215]PSTVTPAPAQQK	3	NA	NA	L	a_healthy	3	3	574344
SPR1A	VPEPC[57.0215]QPKVPEPC[57.0215]PSTVTPAPAQQK	3	NA	NA	L	c_remission	1	7	289104
SPR1A	VPEPC[57.0215]QPKVPEPC[57.0215]PSTVTPAPAQQK	3	NA	NA	L	c_remission	2	8	96815.3
SPR1A	VPEPC[57.0215]QPKVPEPC[57.0215]PSTVTPAPAQQK	3	NA	NA	L	c_remission	3	9	155951
SPR1A	VPEPC[57.0215]QPKVPEPC[57.0215]PSTVTPAPAQQK	3	NA	NA	L	b_ulcer	1	4	267754
SPR1A	VPEPC[57.0215]QPKVPEPC[57.0215]PSTVTPAPAQQK	3	NA	NA	L	b_ulcer	2	5	139026
SPR1A	VPEPC[57.0215]QPKVPEPC[57.0215]PSTVTPAPAQQK	3	NA	NA	L	b_ulcer	3	6	106392
SPR1A	VPEPC[57.0215]QPKVPEPC[57.0215]PSTVTPAPAQQK	4	NA	NA	L	a_healthy	1	1	30363.7
SPR1A	VPEPC[57.0215]QPKVPEPC[57.0215]PSTVTPAPAQQK	4	NA	NA	L	a_healthy	2	2	76488.9
SPR1A	VPEPC[57.0215]QPKVPEPC[57.0215]PSTVTPAPAQQK	4	NA	NA	L	a_healthy	3	3	58083
SPR1A	VPEPC[57.0215]QPKVPEPC[57.0215]PSTVTPAPAQQK	4	NA	NA	L	c_remission	1	7	34517.1
SPR1A	VPEPC[57.0215]QPKVPEPC[57.0215]PSTVTPAPAQQK	4	NA	NA	L	c_remission	2	8	16802.8
SPR1A	VPEPC[57.0215]QPKVPEPC[57.0215]PSTVTPAPAQQK	4	NA	NA	L	c_remission	3	9	NA
SPR1A	VPEPC[57.0215]QPKVPEPC[57.0215]PSTVTPAPAQQK	4	NA	NA	L	b_ulcer	1	4	18820.3
SPR1A	VPEPC[57.0215]QPKVPEPC[57.0215]PSTVTPAPAQQK	4	NA	NA	L	b_ulcer	2	5	NA
SPR1A	VPEPC[57.0215]QPKVPEPC[57.0215]PSTVTPAPAQQK	4	NA	NA	L	b_ulcer	3	6	13496.2
SPR1A	VKQPC[57.0215]QPPPQEPC[57.0215]IPK	3	NA	NA	L	a_healthy	1	1	58250.1
SPR1A	VKQPC[57.0215]QPPPQEPC[57.0215]IPK	3	NA	NA	L	a_healthy	2	2	104744
SPR1A	VKQPC[57.0215]QPPPQEPC[57.0215]IPK	3	NA	NA	L	a_healthy	3	3	234078
SPR1A	VKQPC[57.0215]QPPPQEPC[57.0215]IPK	3	NA	NA	L	c_remission	1	7	NA
SPR1A	VKQPC[57.0215]QPPPQEPC[57.0215]IPK	3	NA	NA	L	c_remission	2	8	105958
SPR1A	VKQPC[57.0215]QPPPQEPC[57.0215]IPK	3	NA	NA	L	c_remission	3	9	NA
SPR1A	VKQPC[57.0215]QPPPQEPC[57.0215]IPK	3	NA	NA	L	b_ulcer	1	4	48176.9
SPR1A	VKQPC[57.0215]QPPPQEPC[57.0215]IPK	3	NA	NA	L	b_ulcer	2	5	156508
SPR1A	VKQPC[57.0215]QPPPQEPC[57.0215]IPK	3	NA	NA	L	b_ulcer	3	6	NA
SPR1A	VPEPC[57.0215]QPKVPEPC[57.0215]QPK	3	NA	NA	L	a_healthy	1	1	87921.6
SPR1A	VPEPC[57.0215]QPKVPEPC[57.0215]QPK	3	NA	NA	L	a_healthy	2	2	63138.2
SPR1A	VPEPC[57.0215]QPKVPEPC[57.0215]QPK	3	NA	NA	L	a_healthy	3	3	337528
SPR1A	VPEPC[57.0215]QPKVPEPC[57.0215]QPK	3	NA	NA	L	c_remission	1	7	NA
SPR1A	VPEPC[57.0215]QPKVPEPC[57.0215]QPK	3	NA	NA	L	c_remission	2	8	19746.7
SPR1A	VPEPC[57.0215]QPKVPEPC[57.0215]QPK	3	NA	NA	L	c_remission	3	9	NA
SPR1A	VPEPC[57.0215]QPKVPEPC[57.0215]QPK	3	NA	NA	L	b_ulcer	1	4	89605.9
SPR1A	VPEPC[57.0215]QPKVPEPC[57.0215]QPK	3	NA	NA	L	b_ulcer	2	5	161091
SPR1A	VPEPC[57.0215]QPKVPEPC[57.0215]QPK	3	NA	NA	L	b_ulcer	3	6	NA
SPR1A	VPEPC[57.0215]QPKVPEPC[57.0215]QPKVPEPC[57.0215]PSTVTPAPAQQK	4	NA	NA	L	a_healthy	1	1	55302.4
SPR1A	VPEPC[57.0215]QPKVPEPC[57.0215]QPKVPEPC[57.0215]PSTVTPAPAQQK	4	NA	NA	L	a_healthy	2	2	60089.1
SPR1A	VPEPC[57.0215]QPKVPEPC[57.0215]QPKVPEPC[57.0215]PSTVTPAPAQQK	4	NA	NA	L	a_healthy	3	3	102899
SPR1A	VPEPC[57.0215]QPKVPEPC[57.0215]QPKVPEPC[57.0215]PSTVTPAPAQQK	4	NA	NA	L	c_remission	1	7	NA
SPR1A	VPEPC[57.0215]QPKVPEPC[57.0215]QPKVPEPC[57.0215]PSTVTPAPAQQK	4	NA	NA	L	c_remission	2	8	NA
SPR1A	VPEPC[57.0215]QPKVPEPC[57.0215]QPKVPEPC[57.0215]PSTVTPAPAQQK	4	NA	NA	L	c_remission	3	9	NA
SPR1A	VPEPC[57.0215]QPKVPEPC[57.0215]QPKVPEPC[57.0215]PSTVTPAPAQQK	4	NA	NA	L	b_ulcer	1	4	NA
SPR1A	VPEPC[57.0215]QPKVPEPC[57.0215]QPKVPEPC[57.0215]PSTVTPAPAQQK	4	NA	NA	L	b_ulcer	2	5	NA
SPR1A	VPEPC[57.0215]QPKVPEPC[57.0215]QPKVPEPC[57.0215]PSTVTPAPAQQK	4	NA	NA	L	b_ulcer	3	6	NA
SPR1A	C[-17.0265]QPPPQEPC[57.0215]IPK	2	NA	NA	L	a_healthy	1	1	24445.4
SPR1A	C[-17.0265]QPPPQEPC[57.0215]IPK	2	NA	NA	L	a_healthy	2	2	22310.5
SPR1A	C[-17.0265]QPPPQEPC[57.0215]IPK	2	NA	NA	L	a_healthy	3	3	69268.4
SPR1A	C[-17.0265]QPPPQEPC[57.0215]IPK	2	NA	NA	L	c_remission	1	7	NA
SPR1A	C[-17.0265]QPPPQEPC[57.0215]IPK	2	NA	NA	L	c_remission	2	8	NA
SPR1A	C[-17.0265]QPPPQEPC[57.0215]IPK	2	NA	NA	L	c_remission	3	9	NA
SPR1A	C[-17.0265]QPPPQEPC[57.0215]IPK	2	NA	NA	L	b_ulcer	1	4	NA
SPR1A	C[-17.0265]QPPPQEPC[57.0215]IPK	2	NA	NA	L	b_ulcer	2	5	NA
SPR1A	C[-17.0265]QPPPQEPC[57.0215]IPK	2	NA	NA	L	b_ulcer	3	6	NA
SPR1A	QPC[57.0215]QPPPQEPC[57.0215]IPK	2	NA	NA	L	a_healthy	1	1	464786
SPR1A	QPC[57.0215]QPPPQEPC[57.0215]IPK	2	NA	NA	L	a_healthy	2	2	533604
SPR1A	QPC[57.0215]QPPPQEPC[57.0215]IPK	2	NA	NA	L	a_healthy	3	3	1.27103e+06
SPR1A	QPC[57.0215]QPPPQEPC[57.0215]IPK	2	NA	NA	L	c_remission	1	7	500651
SPR1A	QPC[57.0215]QPPPQEPC[57.0215]IPK	2	NA	NA	L	c_remission	2	8	220167
SPR1A	QPC[57.0215]QPPPQEPC[57.0215]IPK	2	NA	NA	L	c_remission	3	9	280860
SPR1A	QPC[57.0215]QPPPQEPC[57.0215]IPK	2	NA	NA	L	b_ulcer	1	4	424061
SPR1A	QPC[57.0215]QPPPQEPC[57.0215]IPK	2	NA	NA	L	b_ulcer	2	5	576258
SPR1A	QPC[57.0215]QPPPQEPC[57.0215]IPK	2	NA	NA	L	b_ulcer	3	6	496523
SPR1A	QPC[57.0215]QPPPQEPC[57.0215]IPK	3	NA	NA	L	a_healthy	1	1	125449
SPR1A	QPC[57.0215]QPPPQEPC[57.0215]IPK	3	NA	NA	L	a_healthy	2	2	143265
SPR1A	QPC[57.0215]QPPPQEPC[57.0215]IPK	3	NA	NA	L	a_healthy	3	3	325787
SPR1A	QPC[57.0215]QPPPQEPC[57.0215]IPK	3	NA	NA	L	c_remission	1	7	159249
SPR1A	QPC[57.0215]QPPPQEPC[57.0215]IPK	3	NA	NA	L	c_remission	2	8	61013.6
SPR1A	QPC[57.0215]QPPPQEPC[57.0215]IPK	3	NA	NA	L	c_remission	3	9	99043.9
SPR1A	QPC[57.0215]QPPPQEPC[57.0215]IPK	3	NA	NA	L	b_ulcer	1	4	171047
SPR1A	QPC[57.0215]QPPPQEPC[57.0215]IPK	3	NA	NA	L	b_ulcer	2	5	197079
SPR1A	QPC[57.0215]QPPPQEPC[57.0215]IPK	3	NA	NA	L	b_ulcer	3	6	227183
SPR1A	QPC[57.0215]TPPPQPQQQQVK	2	NA	NA	L	a_healthy	1	1	35649.9
SPR1A	QPC[57.0215]TPPPQPQQQQVK	2	NA	NA	L	a_healthy	2	2	NA
SPR1A	QPC[57.0215]TPPPQPQQQQVK	2	NA	NA	L	a_healthy	3	3	95750.3
SPR1A	QPC[57.0215]TPPPQPQQQQVK	2	NA	NA	L	c_remission	1	7	52392.9
SPR1A	QPC[57.0215]TPPPQPQQQQVK	2	NA	NA	L	c_remission	2	8	NA
SPR1A	QPC[57.0215]TPPPQPQQQQVK	2	NA	NA	L	c_remission	3	9	NA
SPR1A	QPC[57.0215]TPPPQPQQQQVK	2	NA	NA	L	b_ulcer	1	4	19949.7
SPR1A	QPC[57.0215]TPPPQPQQQQVK	2	NA	NA	L	b_ulcer	2	5	54171.7
SPR1A	QPC[57.0215]TPPPQPQQQQVK	2	NA	NA	L	b_ulcer	3	6	46971.5
SPR1A	n[42.0106]MNSQQQKQPC[57.0215]TPPPQPQQQQVK	3	NA	NA	L	a_healthy	1	1	46882
SPR1A	n[42.0106]MNSQQQKQPC[57.0215]TPPPQPQQQQVK	3	NA	NA	L	a_healthy	2	2	59781
SPR1A	n[42.0106]MNSQQQKQPC[57.0215]TPPPQPQQQQVK	3	NA	NA	L	a_healthy	3	3	229613
SPR1A	n[42.0106]MNSQQQKQPC[57.0215]TPPPQPQQQQVK	3	NA	NA	L	c_remission	1	7	NA
SPR1A	n[42.0106]MNSQQQKQPC[57.0215]TPPPQPQQQQVK	3	NA	NA	L	c_remission	2	8	56083.6
SPR1A	n[42.0106]MNSQQQKQPC[57.0215]TPPPQPQQQQVK	3	NA	NA	L	c_remission	3	9	NA
SPR1A	n[42.0106]MNSQQQKQPC[57.0215]TPPPQPQQQQVK	3	NA	NA	L	b_ulcer	1	4	14816.4
SPR1A	n[42.0106]MNSQQQKQPC[57.0215]TPPPQPQQQQVK	3	NA	NA	L	b_ulcer	2	5	80558.6
SPR1A	n[42.0106]MNSQQQKQPC[57.0215]TPPPQPQQQQVK	3	NA	NA	L	b_ulcer	3	6	8245.44
SPR1A	n[42.0106]MNSQQQKQPC[57.0215]TPPPQPQQQQVKQPC[57.0215]QPPPQEPC[57.0215]IPK	4	NA	NA	L	a_healthy	1	1	34330.5
SPR1A	n[42.0106]MNSQQQKQPC[57.0215]TPPPQPQQQQVKQPC[57.0215]QPPPQEPC[57.0215]IPK	4	NA	NA	L	a_healthy	2	2	111181
SPR1A	n[42.0106]MNSQQQKQPC[57.0215]TPPPQPQQQQVKQPC[57.0215]QPPPQEPC[57.0215]IPK	4	NA	NA	L	a_healthy	3	3	36287.8
SPR1A	n[42.0106]MNSQQQKQPC[57.0215]TPPPQPQQQQVKQPC[57.0215]QPPPQEPC[57.0215]IPK	4	NA	NA	L	c_remission	1	7	34354.3
SPR1A	n[42.0106]MNSQQQKQPC[57.0215]TPPPQPQQQQVKQPC[57.0215]QPPPQEPC[57.0215]IPK	4	NA	NA	L	c_remission	2	8	NA
SPR1A	n[42.0106]MNSQQQKQPC[57.0215]TPPPQPQQQQVKQPC[57.0215]QPPPQEPC[57.0215]IPK	4	NA	NA	L	c_remission	3	9	NA
SPR1A	n[42.0106]MNSQQQKQPC[57.0215]TPPPQPQQQQVKQPC[57.0215]QPPPQEPC[57.0215]IPK	4	NA	NA	L	b_ulcer	1	4	21972.5
SPR1A	n[42.0106]MNSQQQKQPC[57.0215]TPPPQPQQQQVKQPC[57.0215]QPPPQEPC[57.0215]IPK	4	NA	NA	L	b_ulcer	2	5	NA
SPR1A	n[42.0106]MNSQQQKQPC[57.0215]TPPPQPQQQQVKQPC[57.0215]QPPPQEPC[57.0215]IPK	4	NA	NA	L	b_ulcer	3	6	9492.86
SPR1A	QPC[57.0215]TPPPQPQQQQVKQPC[57.0215]QPPPQEPC[57.0215]IPK	4	NA	NA	L	a_healthy	1	1	NA
SPR1A	QPC[57.0215]TPPPQPQQQQVKQPC[57.0215]QPPPQEPC[57.0215]IPK	4	NA	NA	L	a_healthy	2	2	NA
SPR1A	QPC[57.0215]TPPPQPQQQQVKQPC[57.0215]QPPPQEPC[57.0215]IPK	4	NA	NA	L	a_healthy	3	3	66328.2
SPR1A	QPC[57.0215]TPPPQPQQQQVKQPC[57.0215]QPPPQEPC[57.0215]IPK	4	NA	NA	L	c_remission	1	7	NA
SPR1A	QPC[57.0215]TPPPQPQQQQVKQPC[57.0215]QPPPQEPC[57.0215]IPK	4	NA	NA	L	c_remission	2	8	NA
SPR1A	QPC[57.0215]TPPPQPQQQQVKQPC[57.0215]QPPPQEPC[57.0215]IPK	4	NA	NA	L	c_remission	3	9	NA
SPR1A	QPC[57.0215]TPPPQPQQQQVKQPC[57.0215]QPPPQEPC[57.0215]IPK	4	NA	NA	L	b_ulcer	1	4	20646.7
SPR1A	QPC[57.0215]TPPPQPQQQQVKQPC[57.0215]QPPPQEPC[57.0215]IPK	4	NA	NA	L	b_ulcer	2	5	NA
SPR1A	QPC[57.0215]TPPPQPQQQQVKQPC[57.0215]QPPPQEPC[57.0215]IPK	4	NA	NA	L	b_ulcer	3	6	40931.2
SPR1A	Q[-17.0265]PC[57.0215]QPPPQEPC[57.0215]IPK	2	NA	NA	L	a_healthy	1	1	727394
SPR1A	Q[-17.0265]PC[57.0215]QPPPQEPC[57.0215]IPK	2	NA	NA	L	a_healthy	2	2	810955
SPR1A	Q[-17.0265]PC[57.0215]QPPPQEPC[57.0215]IPK	2	NA	NA	L	a_healthy	3	3	1.86196e+06
SPR1A	Q[-17.0265]PC[57.0215]QPPPQEPC[57.0215]IPK	2	NA	NA	L	c_remission	1	7	1161856
SPR1A	Q[-17.0265]PC[57.0215]QPPPQEPC[57.0215]IPK	2	NA	NA	L	c_remission	2	8	834647
SPR1A	Q[-17.0265]PC[57.0215]QPPPQEPC[57.0215]IPK	2	NA	NA	L	c_remission	3	9	585963
SPR1A	Q[-17.0265]PC[57.0215]QPPPQEPC[57.0215]IPK	2	NA	NA	L	b_ulcer	1	4	686216
SPR1A	Q[-17.0265]PC[57.0215]QPPPQEPC[57.0215]IPK	2	NA	NA	L	b_ulcer	2	5	854023
SPR1A	Q[-17.0265]PC[57.0215]QPPPQEPC[57.0215]IPK	2	NA	NA	L	b_ulcer	3	6	875662
SPR1A	Q[-17.0265]PC[57.0215]QPPPQEPC[57.0215]IPK	3	NA	NA	L	a_healthy	1	1	NA
SPR1A	Q[-17.0265]PC[57.0215]QPPPQEPC[57.0215]IPK	3	NA	NA	L	a_healthy	2	2	27285.6
SPR1A	Q[-17.0265]PC[57.0215]QPPPQEPC[57.0215]IPK	3	NA	NA	L	a_healthy	3	3	43760
SPR1A	Q[-17.0265]PC[57.0215]QPPPQEPC[57.0215]IPK	3	NA	NA	L	c_remission	1	7	NA
SPR1A	Q[-17.0265]PC[57.0215]QPPPQEPC[57.0215]IPK	3	NA	NA	L	c_remission	2	8	NA
SPR1A	Q[-17.0265]PC[57.0215]QPPPQEPC[57.0215]IPK	3	NA	NA	L	c_remission	3	9	NA
SPR1A	Q[-17.0265]PC[57.0215]QPPPQEPC[57.0215]IPK	3	NA	NA	L	b_ulcer	1	4	NA
SPR1A	Q[-17.0265]PC[57.0215]QPPPQEPC[57.0215]IPK	3	NA	NA	L	b_ulcer	2	5	NA
SPR1A	Q[-17.0265]PC[57.0215]QPPPQEPC[57.0215]IPK	3	NA	NA	L	b_ulcer	3	6	NA
SPR1A	Q[-17.0265]PC[57.0215]TPPPQPQQQQVK	2	NA	NA	L	a_healthy	1	1	19607.3
SPR1A	Q[-17.0265]PC[57.0215]TPPPQPQQQQVK	2	NA	NA	L	a_healthy	2	2	NA
SPR1A	Q[-17.0265]PC[57.0215]TPPPQPQQQQVK	2	NA	NA	L	a_healthy	3	3	120663
SPR1A	Q[-17.0265]PC[57.0215]TPPPQPQQQQVK	2	NA	NA	L	c_remission	1	7	32579.6
SPR1A	Q[-17.0265]PC[57.0215]TPPPQPQQQQVK	2	NA	NA	L	c_remission	2	8	NA
SPR1A	Q[-17.0265]PC[57.0215]TPPPQPQQQQVK	2	NA	NA	L	c_remission	3	9	19308.8
SPR1A	Q[-17.0265]PC[57.0215]TPPPQPQQQQVK	2	NA	NA	L	b_ulcer	1	4	17346.9
SPR1A	Q[-17.0265]PC[57.0215]TPPPQPQQQQVK	2	NA	NA	L	b_ulcer	2	5	30328.1
SPR1A	Q[-17.0265]PC[57.0215]TPPPQPQQQQVK	2	NA	NA	L	b_ulcer	3	6	28459
SPR1A	Q[-17.0265]PC[57.0215]TPPPQPQQQQVK	3	NA	NA	L	a_healthy	1	1	NA
SPR1A	Q[-17.0265]PC[57.0215]TPPPQPQQQQVK	3	NA	NA	L	a_healthy	2	2	NA
SPR1A	Q[-17.0265]PC[57.0215]TPPPQPQQQQVK	3	NA	NA	L	a_healthy	3	3	52256.9
SPR1A	Q[-17.0265]PC[57.0215]TPPPQPQQQQVK	3	NA	NA	L	c_remission	1	7	58409.6
SPR1A	Q[-17.0265]PC[57.0215]TPPPQPQQQQVK	3	NA	NA	L	c_remission	2	8	NA
SPR1A	Q[-17.0265]PC[57.0215]TPPPQPQQQQVK	3	NA	NA	L	c_remission	3	9	NA
SPR1A	Q[-17.0265]PC[57.0215]TPPPQPQQQQVK	3	NA	NA	L	b_ulcer	1	4	NA
SPR1A	Q[-17.0265]PC[57.0215]TPPPQPQQQQVK	3	NA	NA	L	b_ulcer	2	5	NA
SPR1A	Q[-17.0265]PC[57.0215]TPPPQPQQQQVK	3	NA	NA	L	b_ulcer	3	6	NA
SPR1A	TKEPC[57.0215]HPKVPEPC[57.0215]HPK	2	NA	NA	L	a_healthy	1	1	NA
SPR1A	TKEPC[57.0215]HPKVPEPC[57.0215]HPK	2	NA	NA	L	a_healthy	2	2	NA
SPR1A	TKEPC[57.0215]HPKVPEPC[57.0215]HPK	2	NA	NA	L	a_healthy	3	3	6266.57
SPR1A	TKEPC[57.0215]HPKVPEPC[57.0215]HPK	2	NA	NA	L	c_remission	1	7	7108.11
SPR1A	TKEPC[57.0215]HPKVPEPC[57.0215]HPK	2	NA	NA	L	c_remission	2	8	NA
SPR1A	TKEPC[57.0215]HPKVPEPC[57.0215]HPK	2	NA	NA	L	c_remission	3	9	NA
SPR1A	TKEPC[57.0215]HPKVPEPC[57.0215]HPK	2	NA	NA	L	b_ulcer	1	4	NA
SPR1A	TKEPC[57.0215]HPKVPEPC[57.0215]HPK	2	NA	NA	L	b_ulcer	2	5	NA
SPR1A	TKEPC[57.0215]HPKVPEPC[57.0215]HPK	2	NA	NA	L	b_ulcer	3	6	7074.55
SPR1A	E[-18.0106]PC[57.0215]HPKVPEPC[57.0215]HPK	4	NA	NA	L	a_healthy	1	1	25933.5
SPR1A	E[-18.0106]PC[57.0215]HPKVPEPC[57.0215]HPK	4	NA	NA	L	a_healthy	2	2	25417.1
SPR1A	E[-18.0106]PC[57.0215]HPKVPEPC[57.0215]HPK	4	NA	NA	L	a_healthy	3	3	65769
SPR1A	E[-18.0106]PC[57.0215]HPKVPEPC[57.0215]HPK	4	NA	NA	L	c_remission	1	7	31069.7
SPR1A	E[-18.0106]PC[57.0215]HPKVPEPC[57.0215]HPK	4	NA	NA	L	c_remission	2	8	22583.2
SPR1A	E[-18.0106]PC[57.0215]HPKVPEPC[57.0215]HPK	4	NA	NA	L	c_remission	3	9	16938
SPR1A	E[-18.0106]PC[57.0215]HPKVPEPC[57.0215]HPK	4	NA	NA	L	b_ulcer	1	4	11225.1
SPR1A	E[-18.0106]PC[57.0215]HPKVPEPC[57.0215]HPK	4	NA	NA	L	b_ulcer	2	5	19849.1
SPR1A	E[-18.0106]PC[57.0215]HPKVPEPC[57.0215]HPK	4	NA	NA	L	b_ulcer	3	6	14687.7
SPR1A	TKEPC[57.0215]HPKVPEPC[57.0215]HPK	3	NA	NA	L	a_healthy	1	1	NA
SPR1A	TKEPC[57.0215]HPKVPEPC[57.0215]HPK	3	NA	NA	L	a_healthy	2	2	NA
SPR1A	TKEPC[57.0215]HPKVPEPC[57.0215]HPK	3	NA	NA	L	a_healthy	3	3	39643.7
SPR1A	TKEPC[57.0215]HPKVPEPC[57.0215]HPK	3	NA	NA	L	c_remission	1	7	NA
SPR1A	TKEPC[57.0215]HPKVPEPC[57.0215]HPK	3	NA	NA	L	c_remission	2	8	NA
SPR1A	TKEPC[57.0215]HPKVPEPC[57.0215]HPK	3	NA	NA	L	c_remission	3	9	NA
SPR1A	TKEPC[57.0215]HPKVPEPC[57.0215]HPK	3	NA	NA	L	b_ulcer	1	4	NA
SPR1A	TKEPC[57.0215]HPKVPEPC[57.0215]HPK	3	NA	NA	L	b_ulcer	2	5	NA
SPR1A	TKEPC[57.0215]HPKVPEPC[57.0215]HPK	3	NA	NA	L	b_ulcer	3	6	21151.6
SPR1A	TKEPC[57.0215]HPKVPEPC[57.0215]HPK	4	NA	NA	L	a_healthy	1	1	121677
SPR1A	TKEPC[57.0215]HPKVPEPC[57.0215]HPK	4	NA	NA	L	a_healthy	2	2	122630
SPR1A	TKEPC[57.0215]HPKVPEPC[57.0215]HPK	4	NA	NA	L	a_healthy	3	3	212686
SPR1A	TKEPC[57.0215]HPKVPEPC[57.0215]HPK	4	NA	NA	L	c_remission	1	7	197450
SPR1A	TKEPC[57.0215]HPKVPEPC[57.0215]HPK	4	NA	NA	L	c_remission	2	8	123735
SPR1A	TKEPC[57.0215]HPKVPEPC[57.0215]HPK	4	NA	NA	L	c_remission	3	9	67068.4
SPR1A	TKEPC[57.0215]HPKVPEPC[57.0215]HPK	4	NA	NA	L	b_ulcer	1	4	135008
SPR1A	TKEPC[57.0215]HPKVPEPC[57.0215]HPK	4	NA	NA	L	b_ulcer	2	5	111147
SPR1A	TKEPC[57.0215]HPKVPEPC[57.0215]HPK	4	NA	NA	L	b_ulcer	3	6	95436.1
SPR1A	VPEPC[57.0215]HPK	2	NA	NA	L	a_healthy	1	1	NA
SPR1A	VPEPC[57.0215]HPK	2	NA	NA	L	a_healthy	2	2	NA
SPR1A	VPEPC[57.0215]HPK	2	NA	NA	L	a_healthy	3	3	111370
SPR1A	VPEPC[57.0215]HPK	2	NA	NA	L	c_remission	1	7	40462.5
SPR1A	VPEPC[57.0215]HPK	2	NA	NA	L	c_remission	2	8	39133.9
SPR1A	VPEPC[57.0215]HPK	2	NA	NA	L	c_remission	3	9	21775.8
SPR1A	VPEPC[57.0215]HPK	2	NA	NA	L	b_ulcer	1	4	42641.5
SPR1A	VPEPC[57.0215]HPK	2	NA	NA	L	b_ulcer	2	5	29011.5
SPR1A	VPEPC[57.0215]HPK	2	NA	NA	L	b_ulcer	3	6	52115.3
SPR1A	TKEPC[57.0215]HPKVPEPC[57.0215]HPK	5	NA	NA	L	a_healthy	1	1	NA
SPR1A	TKEPC[57.0215]HPKVPEPC[57.0215]HPK	5	NA	NA	L	a_healthy	2	2	NA
SPR1A	TKEPC[57.0215]HPKVPEPC[57.0215]HPK	5	NA	NA	L	a_healthy	3	3	334156
SPR1A	TKEPC[57.0215]HPKVPEPC[57.0215]HPK	5	NA	NA	L	c_remission	1	7	226560
SPR1A	TKEPC[57.0215]HPKVPEPC[57.0215]HPK	5	NA	NA	L	c_remission	2	8	NA
SPR1A	TKEPC[57.0215]HPKVPEPC[57.0215]HPK	5	NA	NA	L	c_remission	3	9	NA
SPR1A	TKEPC[57.0215]HPKVPEPC[57.0215]HPK	5	NA	NA	L	b_ulcer	1	4	250173
SPR1A	TKEPC[57.0215]HPKVPEPC[57.0215]HPK	5	NA	NA	L	b_ulcer	2	5	NA
SPR1A	TKEPC[57.0215]HPKVPEPC[57.0215]HPK	5	NA	NA	L	b_ulcer	3	6	154320
SPR1A	PEPC[57.0215]HPK	2	NA	NA	L	a_healthy	1	1	27631
SPR1A	PEPC[57.0215]HPK	2	NA	NA	L	a_healthy	2	2	NA
SPR1A	PEPC[57.0215]HPK	2	NA	NA	L	a_healthy	3	3	136381
SPR1A	PEPC[57.0215]HPK	2	NA	NA	L	c_remission	1	7	NA
SPR1A	PEPC[57.0215]HPK	2	NA	NA	L	c_remission	2	8	NA
SPR1A	PEPC[57.0215]HPK	2	NA	NA	L	c_remission	3	9	18414
SPR1A	PEPC[57.0215]HPK	2	NA	NA	L	b_ulcer	1	4	43308.5
SPR1A	PEPC[57.0215]HPK	2	NA	NA	L	b_ulcer	2	5	26106.6
SPR1A	PEPC[57.0215]HPK	2	NA	NA	L	b_ulcer	3	6	51677.8
SPR1A	PEPC[57.0215]QPK	2	NA	NA	L	a_healthy	1	1	NA
SPR1A	PEPC[57.0215]QPK	2	NA	NA	L	a_healthy	2	2	NA
SPR1A	PEPC[57.0215]QPK	2	NA	NA	L	a_healthy	3	3	91771.6
SPR1A	PEPC[57.0215]QPK	2	NA	NA	L	c_remission	1	7	NA
SPR1A	PEPC[57.0215]QPK	2	NA	NA	L	c_remission	2	8	NA
SPR1A	PEPC[57.0215]QPK	2	NA	NA	L	c_remission	3	9	NA
SPR1A	PEPC[57.0215]QPK	2	NA	NA	L	b_ulcer	1	4	NA
SPR1A	PEPC[57.0215]QPK	2	NA	NA	L	b_ulcer	2	5	35009
SPR1A	PEPC[57.0215]QPK	2	NA	NA	L	b_ulcer	3	6	22707.9
SPR1A	VPEPC[57.0215]HPKVPEPC[57.0215]QPK	3	NA	NA	L	a_healthy	1	1	168344
SPR1A	VPEPC[57.0215]HPKVPEPC[57.0215]QPK	3	NA	NA	L	a_healthy	2	2	137119
SPR1A	VPEPC[57.0215]HPKVPEPC[57.0215]QPK	3	NA	NA	L	a_healthy	3	3	799312
SPR1A	VPEPC[57.0215]HPKVPEPC[57.0215]QPK	3	NA	NA	L	c_remission	1	7	376007
SPR1A	VPEPC[57.0215]HPKVPEPC[57.0215]QPK	3	NA	NA	L	c_remission	2	8	272463
SPR1A	VPEPC[57.0215]HPKVPEPC[57.0215]QPK	3	NA	NA	L	c_remission	3	9	137723
SPR1A	VPEPC[57.0215]HPKVPEPC[57.0215]QPK	3	NA	NA	L	b_ulcer	1	4	168451
SPR1A	VPEPC[57.0215]HPKVPEPC[57.0215]QPK	3	NA	NA	L	b_ulcer	2	5	184791
SPR1A	VPEPC[57.0215]HPKVPEPC[57.0215]QPK	3	NA	NA	L	b_ulcer	3	6	270884
SPR1A	VPEPC[57.0215]HPKVPEPC[57.0215]QPK	4	NA	NA	L	a_healthy	1	1	365395
SPR1A	VPEPC[57.0215]HPKVPEPC[57.0215]QPK	4	NA	NA	L	a_healthy	2	2	540843
SPR1A	VPEPC[57.0215]HPKVPEPC[57.0215]QPK	4	NA	NA	L	a_healthy	3	3	1.63997e+06
SPR1A	VPEPC[57.0215]HPKVPEPC[57.0215]QPK	4	NA	NA	L	c_remission	1	7	1165545
SPR1A	VPEPC[57.0215]HPKVPEPC[57.0215]QPK	4	NA	NA	L	c_remission	2	8	653785
SPR1A	VPEPC[57.0215]HPKVPEPC[57.0215]QPK	4	NA	NA	L	c_remission	3	9	507897
SPR1A	VPEPC[57.0215]HPKVPEPC[57.0215]QPK	4	NA	NA	L	b_ulcer	1	4	635023
SPR1A	VPEPC[57.0215]HPKVPEPC[57.0215]QPK	4	NA	NA	L	b_ulcer	2	5	765219
SPR1A	VPEPC[57.0215]HPKVPEPC[57.0215]QPK	4	NA	NA	L	b_ulcer	3	6	859467
K1C9	QEYEQLIAK	2	NA	NA	L	a_healthy	1	1	18573.5
K1C9	QEYEQLIAK	2	NA	NA	L	a_healthy	2	2	NA
K1C9	QEYEQLIAK	2	NA	NA	L	a_healthy	3	3	15868.6
K1C9	QEYEQLIAK	2	NA	NA	L	c_remission	1	7	NA
K1C9	QEYEQLIAK	2	NA	NA	L	c_remission	2	8	NA
K1C9	QEYEQLIAK	2	NA	NA	L	c_remission	3	9	12594.6
K1C9	QEYEQLIAK	2	NA	NA	L	b_ulcer	1	4	NA
K1C9	QEYEQLIAK	2	NA	NA	L	b_ulcer	2	5	NA
K1C9	QEYEQLIAK	2	NA	NA	L	b_ulcer	3	6	33831
K1C9	DIENQYETQITQIEHEVSSSGQEVQSSAK	3	NA	NA	L	a_healthy	1	1	72507.6
K1C9	DIENQYETQITQIEHEVSSSGQEVQSSAK	3	NA	NA	L	a_healthy	2	2	53785.7
K1C9	DIENQYETQITQIEHEVSSSGQEVQSSAK	3	NA	NA	L	a_healthy	3	3	47323.5
K1C9	DIENQYETQITQIEHEVSSSGQEVQSSAK	3	NA	NA	L	c_remission	1	7	111790
K1C9	DIENQYETQITQIEHEVSSSGQEVQSSAK	3	NA	NA	L	c_remission	2	8	52862.2
K1C9	DIENQYETQITQIEHEVSSSGQEVQSSAK	3	NA	NA	L	c_remission	3	9	68769.3
K1C9	DIENQYETQITQIEHEVSSSGQEVQSSAK	3	NA	NA	L	b_ulcer	1	4	94140.7
K1C9	DIENQYETQITQIEHEVSSSGQEVQSSAK	3	NA	NA	L	b_ulcer	2	5	71860.2
K1C9	DIENQYETQITQIEHEVSSSGQEVQSSAK	3	NA	NA	L	b_ulcer	3	6	149935
K1C9	DIENQYETQITQIEHEVSSSGQEVQSSAKEVTQLR	4	NA	NA	L	a_healthy	1	1	100268
K1C9	DIENQYETQITQIEHEVSSSGQEVQSSAKEVTQLR	4	NA	NA	L	a_healthy	2	2	73335
K1C9	DIENQYETQITQIEHEVSSSGQEVQSSAKEVTQLR	4	NA	NA	L	a_healthy	3	3	45152.6
K1C9	DIENQYETQITQIEHEVSSSGQEVQSSAKEVTQLR	4	NA	NA	L	c_remission	1	7	104703
K1C9	DIENQYETQITQIEHEVSSSGQEVQSSAKEVTQLR	4	NA	NA	L	c_remission	2	8	62061.1
K1C9	DIENQYETQITQIEHEVSSSGQEVQSSAKEVTQLR	4	NA	NA	L	c_remission	3	9	67176.4
K1C9	DIENQYETQITQIEHEVSSSGQEVQSSAKEVTQLR	4	NA	NA	L	b_ulcer	1	4	72797.4
K1C9	DIENQYETQITQIEHEVSSSGQEVQSSAKEVTQLR	4	NA	NA	L	b_ulcer	2	5	72820.5
K1C9	DIENQYETQITQIEHEVSSSGQEVQSSAKEVTQLR	4	NA	NA	L	b_ulcer	3	6	115231
K1C9	KGPAAIQK	2	NA	NA	L	a_healthy	1	1	60408.5
K1C9	KGPAAIQK	2	NA	NA	L	a_healthy	2	2	24683.6
K1C9	KGPAAIQK	2	NA	NA	L	a_healthy	3	3	NA
K1C9	KGPAAIQK	2	NA	NA	L	c_remission	1	7	60430.9
K1C9	KGPAAIQK	2	NA	NA	L	c_remission	2	8	41241.8
K1C9	KGPAAIQK	2	NA	NA	L	c_remission	3	9	43025.6
K1C9	KGPAAIQK	2	NA	NA	L	b_ulcer	1	4	58215.5
K1C9	KGPAAIQK	2	NA	NA	L	b_ulcer	2	5	54461.1
K1C9	KGPAAIQK	2	NA	NA	L	b_ulcer	3	6	135010
K1C9	DIENQYETQITQIEHEVSSSGQEVQSSAKEVTQLR	5	NA	NA	L	a_healthy	1	1	21717.7
K1C9	DIENQYETQITQIEHEVSSSGQEVQSSAKEVTQLR	5	NA	NA	L	a_healthy	2	2	16157.6
K1C9	DIENQYETQITQIEHEVSSSGQEVQSSAKEVTQLR	5	NA	NA	L	a_healthy	3	3	12037.8
K1C9	DIENQYETQITQIEHEVSSSGQEVQSSAKEVTQLR	5	NA	NA	L	c_remission	1	7	21851.9
K1C9	DIENQYETQITQIEHEVSSSGQEVQSSAKEVTQLR	5	NA	NA	L	c_remission	2	8	NA
K1C9	DIENQYETQITQIEHEVSSSGQEVQSSAKEVTQLR	5	NA	NA	L	c_remission	3	9	12369.6
K1C9	DIENQYETQITQIEHEVSSSGQEVQSSAKEVTQLR	5	NA	NA	L	b_ulcer	1	4	13697.9
K1C9	DIENQYETQITQIEHEVSSSGQEVQSSAKEVTQLR	5	NA	NA	L	b_ulcer	2	5	14252.5
K1C9	DIENQYETQITQIEHEVSSSGQEVQSSAKEVTQLR	5	NA	NA	L	b_ulcer	3	6	22306.9
K1C9	Q[-17.0265]VLDNLTMEKSDLEMQYETLQEELMALKK	3	NA	NA	L	a_healthy	1	1	NA
K1C9	Q[-17.0265]VLDNLTMEKSDLEMQYETLQEELMALKK	3	NA	NA	L	a_healthy	2	2	NA
K1C9	Q[-17.0265]VLDNLTMEKSDLEMQYETLQEELMALKK	3	NA	NA	L	a_healthy	3	3	NA
K1C9	Q[-17.0265]VLDNLTMEKSDLEMQYETLQEELMALKK	3	NA	NA	L	c_remission	1	7	19692.5
K1C9	Q[-17.0265]VLDNLTMEKSDLEMQYETLQEELMALKK	3	NA	NA	L	c_remission	2	8	NA
K1C9	Q[-17.0265]VLDNLTMEKSDLEMQYETLQEELMALKK	3	NA	NA	L	c_remission	3	9	NA
K1C9	Q[-17.0265]VLDNLTMEKSDLEMQYETLQEELMALKK	3	NA	NA	L	b_ulcer	1	4	NA
K1C9	Q[-17.0265]VLDNLTMEKSDLEMQYETLQEELMALKK	3	NA	NA	L	b_ulcer	2	5	NA
K1C9	Q[-17.0265]VLDNLTMEKSDLEMQYETLQEELMALKK	3	NA	NA	L	b_ulcer	3	6	19733.1
K1C9	Q[-17.0265]VLDNLTMEKSDLEMQYETLQEELMALKK	4	NA	NA	L	a_healthy	1	1	NA
K1C9	Q[-17.0265]VLDNLTMEKSDLEMQYETLQEELMALKK	4	NA	NA	L	a_healthy	2	2	NA
K1C9	Q[-17.0265]VLDNLTMEKSDLEMQYETLQEELMALKK	4	NA	NA	L	a_healthy	3	3	NA
K1C9	Q[-17.0265]VLDNLTMEKSDLEMQYETLQEELMALKK	4	NA	NA	L	c_remission	1	7	29824.3
K1C9	Q[-17.0265]VLDNLTMEKSDLEMQYETLQEELMALKK	4	NA	NA	L	c_remission	2	8	NA
K1C9	Q[-17.0265]VLDNLTMEKSDLEMQYETLQEELMALKK	4	NA	NA	L	c_remission	3	9	NA
K1C9	Q[-17.0265]VLDNLTMEKSDLEMQYETLQEELMALKK	4	NA	NA	L	b_ulcer	1	4	NA
K1C9	Q[-17.0265]VLDNLTMEKSDLEMQYETLQEELMALKK	4	NA	NA	L	b_ulcer	2	5	NA
K1C9	Q[-17.0265]VLDNLTMEKSDLEMQYETLQEELMALKK	4	NA	NA	L	b_ulcer	3	6	18751.9
K1C9	IKFEMEQNLR	2	NA	NA	L	a_healthy	1	1	169620
K1C9	IKFEMEQNLR	2	NA	NA	L	a_healthy	2	2	122912
K1C9	IKFEMEQNLR	2	NA	NA	L	a_healthy	3	3	108452
K1C9	IKFEMEQNLR	2	NA	NA	L	c_remission	1	7	122109
K1C9	IKFEMEQNLR	2	NA	NA	L	c_remission	2	8	165040
K1C9	IKFEMEQNLR	2	NA	NA	L	c_remission	3	9	68854.6
K1C9	IKFEMEQNLR	2	NA	NA	L	b_ulcer	1	4	138302
K1C9	IKFEMEQNLR	2	NA	NA	L	b_ulcer	2	5	133267
K1C9	IKFEMEQNLR	2	NA	NA	L	b_ulcer	3	6	218220
K1C9	IKFEMEQNLR	3	NA	NA	L	a_healthy	1	1	340185
K1C9	IKFEMEQNLR	3	NA	NA	L	a_healthy	2	2	374087
K1C9	IKFEMEQNLR	3	NA	NA	L	a_healthy	3	3	266643
K1C9	IKFEMEQNLR	3	NA	NA	L	c_remission	1	7	484069
K1C9	IKFEMEQNLR	3	NA	NA	L	c_remission	2	8	545712
K1C9	IKFEMEQNLR	3	NA	NA	L	c_remission	3	9	234857
K1C9	IKFEMEQNLR	3	NA	NA	L	b_ulcer	1	4	370949
K1C9	IKFEMEQNLR	3	NA	NA	L	b_ulcer	2	5	354026
K1C9	IKFEMEQNLR	3	NA	NA	L	b_ulcer	3	6	595273
K1C9	IKFEM[15.9949]EQNLR	2	NA	NA	L	a_healthy	1	1	16965
K1C9	IKFEM[15.9949]EQNLR	2	NA	NA	L	a_healthy	2	2	NA
K1C9	IKFEM[15.9949]EQNLR	2	NA	NA	L	a_healthy	3	3	NA
K1C9	IKFEM[15.9949]EQNLR	2	NA	NA	L	c_remission	1	7	NA
K1C9	IKFEM[15.9949]EQNLR	2	NA	NA	L	c_remission	2	8	NA
K1C9	IKFEM[15.9949]EQNLR	2	NA	NA	L	c_remission	3	9	NA
K1C9	IKFEM[15.9949]EQNLR	2	NA	NA	L	b_ulcer	1	4	12203.7
K1C9	IKFEM[15.9949]EQNLR	2	NA	NA	L	b_ulcer	2	5	NA
K1C9	IKFEM[15.9949]EQNLR	2	NA	NA	L	b_ulcer	3	6	18517.4
K1C9	IKFEM[15.9949]EQNLR	3	NA	NA	L	a_healthy	1	1	33584
K1C9	IKFEM[15.9949]EQNLR	3	NA	NA	L	a_healthy	2	2	29493.7
K1C9	IKFEM[15.9949]EQNLR	3	NA	NA	L	a_healthy	3	3	29819.2
K1C9	IKFEM[15.9949]EQNLR	3	NA	NA	L	c_remission	1	7	53449.9
K1C9	IKFEM[15.9949]EQNLR	3	NA	NA	L	c_remission	2	8	44317.5
K1C9	IKFEM[15.9949]EQNLR	3	NA	NA	L	c_remission	3	9	NA
K1C9	IKFEM[15.9949]EQNLR	3	NA	NA	L	b_ulcer	1	4	56542.2
K1C9	IKFEM[15.9949]EQNLR	3	NA	NA	L	b_ulcer	2	5	54058.6
K1C9	IKFEM[15.9949]EQNLR	3	NA	NA	L	b_ulcer	3	6	73233.1
K1C9	IGLGGRGGSGGSYGR	2	NA	NA	L	a_healthy	1	1	29072.7
K1C9	IGLGGRGGSGGSYGR	2	NA	NA	L	a_healthy	2	2	29935.5
K1C9	IGLGGRGGSGGSYGR	2	NA	NA	L	a_healthy	3	3	NA
K1C9	IGLGGRGGSGGSYGR	2	NA	NA	L	c_remission	1	7	NA
K1C9	IGLGGRGGSGGSYGR	2	NA	NA	L	c_remission	2	8	31736.3
K1C9	IGLGGRGGSGGSYGR	2	NA	NA	L	c_remission	3	9	NA
K1C9	IGLGGRGGSGGSYGR	2	NA	NA	L	b_ulcer	1	4	NA
K1C9	IGLGGRGGSGGSYGR	2	NA	NA	L	b_ulcer	2	5	25416.5
K1C9	IGLGGRGGSGGSYGR	2	NA	NA	L	b_ulcer	3	6	17566.7
K1C9	IGLGGRGGSGGSYGR	3	NA	NA	L	a_healthy	1	1	162752
K1C9	IGLGGRGGSGGSYGR	3	NA	NA	L	a_healthy	2	2	148049
K1C9	IGLGGRGGSGGSYGR	3	NA	NA	L	a_healthy	3	3	40579.2
K1C9	IGLGGRGGSGGSYGR	3	NA	NA	L	c_remission	1	7	79628.8
K1C9	IGLGGRGGSGGSYGR	3	NA	NA	L	c_remission	2	8	166391
K1C9	IGLGGRGGSGGSYGR	3	NA	NA	L	c_remission	3	9	40064
K1C9	IGLGGRGGSGGSYGR	3	NA	NA	L	b_ulcer	1	4	39718.3
K1C9	IGLGGRGGSGGSYGR	3	NA	NA	L	b_ulcer	2	5	117949
K1C9	IGLGGRGGSGGSYGR	3	NA	NA	L	b_ulcer	3	6	126651
K1C9	TLLDIDNTR	2	NA	NA	L	a_healthy	1	1	581488
K1C9	TLLDIDNTR	2	NA	NA	L	a_healthy	2	2	422276
K1C9	TLLDIDNTR	2	NA	NA	L	a_healthy	3	3	366421
K1C9	TLLDIDNTR	2	NA	NA	L	c_remission	1	7	790238
K1C9	TLLDIDNTR	2	NA	NA	L	c_remission	2	8	578372
K1C9	TLLDIDNTR	2	NA	NA	L	c_remission	3	9	473711
K1C9	TLLDIDNTR	2	NA	NA	L	b_ulcer	1	4	610450
K1C9	TLLDIDNTR	2	NA	NA	L	b_ulcer	2	5	548198
K1C9	TLLDIDNTR	2	NA	NA	L	b_ulcer	3	6	1.02889e+06
K1C9	TLLDIDNTRMTLDDFR	3	NA	NA	L	a_healthy	1	1	50225.3
K1C9	TLLDIDNTRMTLDDFR	3	NA	NA	L	a_healthy	2	2	48185.8
K1C9	TLLDIDNTRMTLDDFR	3	NA	NA	L	a_healthy	3	3	NA
K1C9	TLLDIDNTRMTLDDFR	3	NA	NA	L	c_remission	1	7	NA
K1C9	TLLDIDNTRMTLDDFR	3	NA	NA	L	c_remission	2	8	52962.7
K1C9	TLLDIDNTRMTLDDFR	3	NA	NA	L	c_remission	3	9	34261.5
K1C9	TLLDIDNTRMTLDDFR	3	NA	NA	L	b_ulcer	1	4	NA
K1C9	TLLDIDNTRMTLDDFR	3	NA	NA	L	b_ulcer	2	5	24858.5
K1C9	TLLDIDNTRMTLDDFR	3	NA	NA	L	b_ulcer	3	6	29440.8
K1C9	TLLDIDNTRM[15.9949]TLDDFR	3	NA	NA	L	a_healthy	1	1	54030.9
K1C9	TLLDIDNTRM[15.9949]TLDDFR	3	NA	NA	L	a_healthy	2	2	38639.4
K1C9	TLLDIDNTRM[15.9949]TLDDFR	3	NA	NA	L	a_healthy	3	3	22359.4
K1C9	TLLDIDNTRM[15.9949]TLDDFR	3	NA	NA	L	c_remission	1	7	46172.1
K1C9	TLLDIDNTRM[15.9949]TLDDFR	3	NA	NA	L	c_remission	2	8	56227.6
K1C9	TLLDIDNTRM[15.9949]TLDDFR	3	NA	NA	L	c_remission	3	9	27434.9
K1C9	TLLDIDNTRM[15.9949]TLDDFR	3	NA	NA	L	b_ulcer	1	4	53731.9
K1C9	TLLDIDNTRM[15.9949]TLDDFR	3	NA	NA	L	b_ulcer	2	5	49542.4
K1C9	TLLDIDNTRM[15.9949]TLDDFR	3	NA	NA	L	b_ulcer	3	6	67119.3
K1C9	SLEDTKNR	2	NA	NA	L	a_healthy	1	1	41873.2
K1C9	SLEDTKNR	2	NA	NA	L	a_healthy	2	2	23884
K1C9	SLEDTKNR	2	NA	NA	L	a_healthy	3	3	NA
K1C9	SLEDTKNR	2	NA	NA	L	c_remission	1	7	43003.6
K1C9	SLEDTKNR	2	NA	NA	L	c_remission	2	8	34441.4
K1C9	SLEDTKNR	2	NA	NA	L	c_remission	3	9	18332.6
K1C9	SLEDTKNR	2	NA	NA	L	b_ulcer	1	4	54323.2
K1C9	SLEDTKNR	2	NA	NA	L	b_ulcer	2	5	34780.4
K1C9	SLEDTKNR	2	NA	NA	L	b_ulcer	3	6	71253.1
K1C9	QGVDADINGLR	2	NA	NA	L	a_healthy	1	1	68866
K1C9	QGVDADINGLR	2	NA	NA	L	a_healthy	2	2	53760.2
K1C9	QGVDADINGLR	2	NA	NA	L	a_healthy	3	3	44441.2
K1C9	QGVDADINGLR	2	NA	NA	L	c_remission	1	7	102795
K1C9	QGVDADINGLR	2	NA	NA	L	c_remission	2	8	33305.8
K1C9	QGVDADINGLR	2	NA	NA	L	c_remission	3	9	45575
K1C9	QGVDADINGLR	2	NA	NA	L	b_ulcer	1	4	89769.7
K1C9	QGVDADINGLR	2	NA	NA	L	b_ulcer	2	5	57728.2
K1C9	QGVDADINGLR	2	NA	NA	L	b_ulcer	3	6	110091
K1C9	FSSSGGGGGGGR	2	NA	NA	L	a_healthy	1	1	62385.6
K1C9	FSSSGGGGGGGR	2	NA	NA	L	a_healthy	2	2	43274.6
K1C9	FSSSGGGGGGGR	2	NA	NA	L	a_healthy	3	3	NA
K1C9	FSSSGGGGGGGR	2	NA	NA	L	c_remission	1	7	56544.7
K1C9	FSSSGGGGGGGR	2	NA	NA	L	c_remission	2	8	48446.5
K1C9	FSSSGGGGGGGR	2	NA	NA	L	c_remission	3	9	29133.7
K1C9	FSSSGGGGGGGR	2	NA	NA	L	b_ulcer	1	4	60599.6
K1C9	FSSSGGGGGGGR	2	NA	NA	L	b_ulcer	2	5	51092.6
K1C9	FSSSGGGGGGGR	2	NA	NA	L	b_ulcer	3	6	91863.3
K1C9	FSSSGGGGGGGRFSSSSGYGGGSSR	3	NA	NA	L	a_healthy	1	1	38002.3
K1C9	FSSSGGGGGGGRFSSSSGYGGGSSR	3	NA	NA	L	a_healthy	2	2	36209.1
K1C9	FSSSGGGGGGGRFSSSSGYGGGSSR	3	NA	NA	L	a_healthy	3	3	8862.28
K1C9	FSSSGGGGGGGRFSSSSGYGGGSSR	3	NA	NA	L	c_remission	1	7	18179.1
K1C9	FSSSGGGGGGGRFSSSSGYGGGSSR	3	NA	NA	L	c_remission	2	8	33065
K1C9	FSSSGGGGGGGRFSSSSGYGGGSSR	3	NA	NA	L	c_remission	3	9	22482.5
K1C9	FSSSGGGGGGGRFSSSSGYGGGSSR	3	NA	NA	L	b_ulcer	1	4	14063.1
K1C9	FSSSGGGGGGGRFSSSSGYGGGSSR	3	NA	NA	L	b_ulcer	2	5	24442.9
K1C9	FSSSGGGGGGGRFSSSSGYGGGSSR	3	NA	NA	L	b_ulcer	3	6	23574.8
K1C9	FSSSSGYGGGSSR	2	NA	NA	L	a_healthy	1	1	215028
K1C9	FSSSSGYGGGSSR	2	NA	NA	L	a_healthy	2	2	198779
K1C9	FSSSSGYGGGSSR	2	NA	NA	L	a_healthy	3	3	113882
K1C9	FSSSSGYGGGSSR	2	NA	NA	L	c_remission	1	7	211899
K1C9	FSSSSGYGGGSSR	2	NA	NA	L	c_remission	2	8	221029
K1C9	FSSSSGYGGGSSR	2	NA	NA	L	c_remission	3	9	98396
K1C9	FSSSSGYGGGSSR	2	NA	NA	L	b_ulcer	1	4	206657
K1C9	FSSSSGYGGGSSR	2	NA	NA	L	b_ulcer	2	5	197031
K1C9	FSSSSGYGGGSSR	2	NA	NA	L	b_ulcer	3	6	352428
K1C9	YNTIDDLKDQIVDLTVGNNK	3	NA	NA	L	a_healthy	1	1	NA
K1C9	YNTIDDLKDQIVDLTVGNNK	3	NA	NA	L	a_healthy	2	2	NA
K1C9	YNTIDDLKDQIVDLTVGNNK	3	NA	NA	L	a_healthy	3	3	NA
K1C9	YNTIDDLKDQIVDLTVGNNK	3	NA	NA	L	c_remission	1	7	NA
K1C9	YNTIDDLKDQIVDLTVGNNK	3	NA	NA	L	c_remission	2	8	NA
K1C9	YNTIDDLKDQIVDLTVGNNK	3	NA	NA	L	c_remission	3	9	26355.6
K1C9	YNTIDDLKDQIVDLTVGNNK	3	NA	NA	L	b_ulcer	1	4	NA
K1C9	YNTIDDLKDQIVDLTVGNNK	3	NA	NA	L	b_ulcer	2	5	41774.2
K1C9	YNTIDDLKDQIVDLTVGNNK	3	NA	NA	L	b_ulcer	3	6	NA
K1C9	HGVQELEIELQSQLSK	2	NA	NA	L	a_healthy	1	1	160791
K1C9	HGVQELEIELQSQLSK	2	NA	NA	L	a_healthy	2	2	126074
K1C9	HGVQELEIELQSQLSK	2	NA	NA	L	a_healthy	3	3	98606
K1C9	HGVQELEIELQSQLSK	2	NA	NA	L	c_remission	1	7	NA
K1C9	HGVQELEIELQSQLSK	2	NA	NA	L	c_remission	2	8	152552
K1C9	HGVQELEIELQSQLSK	2	NA	NA	L	c_remission	3	9	113211
K1C9	HGVQELEIELQSQLSK	2	NA	NA	L	b_ulcer	1	4	NA
K1C9	HGVQELEIELQSQLSK	2	NA	NA	L	b_ulcer	2	5	136545
K1C9	HGVQELEIELQSQLSK	2	NA	NA	L	b_ulcer	3	6	246163
K1C9	MTLDDFR	2	NA	NA	L	a_healthy	1	1	410046
K1C9	MTLDDFR	2	NA	NA	L	a_healthy	2	2	464385
K1C9	MTLDDFR	2	NA	NA	L	a_healthy	3	3	274085
K1C9	MTLDDFR	2	NA	NA	L	c_remission	1	7	503600
K1C9	MTLDDFR	2	NA	NA	L	c_remission	2	8	550245
K1C9	MTLDDFR	2	NA	NA	L	c_remission	3	9	325748
K1C9	MTLDDFR	2	NA	NA	L	b_ulcer	1	4	407164
K1C9	MTLDDFR	2	NA	NA	L	b_ulcer	2	5	135085
K1C9	MTLDDFR	2	NA	NA	L	b_ulcer	3	6	564728
K1C9	HGVQELEIELQSQLSK	3	NA	NA	L	a_healthy	1	1	NA
K1C9	HGVQELEIELQSQLSK	3	NA	NA	L	a_healthy	2	2	NA
K1C9	HGVQELEIELQSQLSK	3	NA	NA	L	a_healthy	3	3	NA
K1C9	HGVQELEIELQSQLSK	3	NA	NA	L	c_remission	1	7	NA
K1C9	HGVQELEIELQSQLSK	3	NA	NA	L	c_remission	2	8	NA
K1C9	HGVQELEIELQSQLSK	3	NA	NA	L	c_remission	3	9	NA
K1C9	HGVQELEIELQSQLSK	3	NA	NA	L	b_ulcer	1	4	NA
K1C9	HGVQELEIELQSQLSK	3	NA	NA	L	b_ulcer	2	5	45343.5
K1C9	HGVQELEIELQSQLSK	3	NA	NA	L	b_ulcer	3	6	NA
K1C9	NRKDIENQYETQITQIEHEVSSSGQEVQSSAK	4	NA	NA	L	a_healthy	1	1	58987.2
K1C9	NRKDIENQYETQITQIEHEVSSSGQEVQSSAK	4	NA	NA	L	a_healthy	2	2	57680.8
K1C9	NRKDIENQYETQITQIEHEVSSSGQEVQSSAK	4	NA	NA	L	a_healthy	3	3	68457.3
K1C9	NRKDIENQYETQITQIEHEVSSSGQEVQSSAK	4	NA	NA	L	c_remission	1	7	81187.5
K1C9	NRKDIENQYETQITQIEHEVSSSGQEVQSSAK	4	NA	NA	L	c_remission	2	8	42569.4
K1C9	NRKDIENQYETQITQIEHEVSSSGQEVQSSAK	4	NA	NA	L	c_remission	3	9	57624.8
K1C9	NRKDIENQYETQITQIEHEVSSSGQEVQSSAK	4	NA	NA	L	b_ulcer	1	4	92017.1
K1C9	NRKDIENQYETQITQIEHEVSSSGQEVQSSAK	4	NA	NA	L	b_ulcer	2	5	91410.1
K1C9	NRKDIENQYETQITQIEHEVSSSGQEVQSSAK	4	NA	NA	L	b_ulcer	3	6	98294.2
K1C9	NDMRQEYEQLIAK	2	NA	NA	L	a_healthy	1	1	104234
K1C9	NDMRQEYEQLIAK	2	NA	NA	L	a_healthy	2	2	NA
K1C9	NDMRQEYEQLIAK	2	NA	NA	L	a_healthy	3	3	22741.9
K1C9	NDMRQEYEQLIAK	2	NA	NA	L	c_remission	1	7	84769.7
K1C9	NDMRQEYEQLIAK	2	NA	NA	L	c_remission	2	8	110265
K1C9	NDMRQEYEQLIAK	2	NA	NA	L	c_remission	3	9	46179.6
K1C9	NDMRQEYEQLIAK	2	NA	NA	L	b_ulcer	1	4	50702.6
K1C9	NDMRQEYEQLIAK	2	NA	NA	L	b_ulcer	2	5	86845.9
K1C9	NDMRQEYEQLIAK	2	NA	NA	L	b_ulcer	3	6	89180.9
K1C9	GGGGGGGLGSGGSIR	2	NA	NA	L	a_healthy	1	1	28350.3
K1C9	GGGGGGGLGSGGSIR	2	NA	NA	L	a_healthy	2	2	23507.2
K1C9	GGGGGGGLGSGGSIR	2	NA	NA	L	a_healthy	3	3	20709.7
K1C9	GGGGGGGLGSGGSIR	2	NA	NA	L	c_remission	1	7	22174.2
K1C9	GGGGGGGLGSGGSIR	2	NA	NA	L	c_remission	2	8	27121.6
K1C9	GGGGGGGLGSGGSIR	2	NA	NA	L	c_remission	3	9	NA
K1C9	GGGGGGGLGSGGSIR	2	NA	NA	L	b_ulcer	1	4	21033.2
K1C9	GGGGGGGLGSGGSIR	2	NA	NA	L	b_ulcer	2	5	25265.7
K1C9	GGGGGGGLGSGGSIR	2	NA	NA	L	b_ulcer	3	6	24158.5
K1C9	NRKDIENQYETQITQIEHEVSSSGQEVQSSAK	5	NA	NA	L	a_healthy	1	1	79985.8
K1C9	NRKDIENQYETQITQIEHEVSSSGQEVQSSAK	5	NA	NA	L	a_healthy	2	2	75343.2
K1C9	NRKDIENQYETQITQIEHEVSSSGQEVQSSAK	5	NA	NA	L	a_healthy	3	3	42206.5
K1C9	NRKDIENQYETQITQIEHEVSSSGQEVQSSAK	5	NA	NA	L	c_remission	1	7	92562.4
K1C9	NRKDIENQYETQITQIEHEVSSSGQEVQSSAK	5	NA	NA	L	c_remission	2	8	67347.1
K1C9	NRKDIENQYETQITQIEHEVSSSGQEVQSSAK	5	NA	NA	L	c_remission	3	9	54302.5
K1C9	NRKDIENQYETQITQIEHEVSSSGQEVQSSAK	5	NA	NA	L	b_ulcer	1	4	77931.9
K1C9	NRKDIENQYETQITQIEHEVSSSGQEVQSSAK	5	NA	NA	L	b_ulcer	2	5	68328.4
K1C9	NRKDIENQYETQITQIEHEVSSSGQEVQSSAK	5	NA	NA	L	b_ulcer	3	6	122075
K1C9	HGVQELEIELQSQLSKK	2	NA	NA	L	a_healthy	1	1	34189.4
K1C9	HGVQELEIELQSQLSKK	2	NA	NA	L	a_healthy	2	2	NA
K1C9	HGVQELEIELQSQLSKK	2	NA	NA	L	a_healthy	3	3	NA
K1C9	HGVQELEIELQSQLSKK	2	NA	NA	L	c_remission	1	7	28491.8
K1C9	HGVQELEIELQSQLSKK	2	NA	NA	L	c_remission	2	8	NA
K1C9	HGVQELEIELQSQLSKK	2	NA	NA	L	c_remission	3	9	16184.9
K1C9	HGVQELEIELQSQLSKK	2	NA	NA	L	b_ulcer	1	4	NA
K1C9	HGVQELEIELQSQLSKK	2	NA	NA	L	b_ulcer	2	5	29416.1
K1C9	HGVQELEIELQSQLSKK	2	NA	NA	L	b_ulcer	3	6	38476.1
K1C9	HGVQELEIELQSQLSKK	3	NA	NA	L	a_healthy	1	1	401404
K1C9	HGVQELEIELQSQLSKK	3	NA	NA	L	a_healthy	2	2	290822
K1C9	HGVQELEIELQSQLSKK	3	NA	NA	L	a_healthy	3	3	170932
K1C9	HGVQELEIELQSQLSKK	3	NA	NA	L	c_remission	1	7	351620
K1C9	HGVQELEIELQSQLSKK	3	NA	NA	L	c_remission	2	8	314320
K1C9	HGVQELEIELQSQLSKK	3	NA	NA	L	c_remission	3	9	209715
K1C9	HGVQELEIELQSQLSKK	3	NA	NA	L	b_ulcer	1	4	276764
K1C9	HGVQELEIELQSQLSKK	3	NA	NA	L	b_ulcer	2	5	284266
K1C9	HGVQELEIELQSQLSKK	3	NA	NA	L	b_ulcer	3	6	507093
K1C9	GGSGGSHGGGSGFGGESGGSYGGGEEASGSGGGYGGGSGK	3	NA	NA	L	a_healthy	1	1	26866.6
K1C9	GGSGGSHGGGSGFGGESGGSYGGGEEASGSGGGYGGGSGK	3	NA	NA	L	a_healthy	2	2	22049.4
K1C9	GGSGGSHGGGSGFGGESGGSYGGGEEASGSGGGYGGGSGK	3	NA	NA	L	a_healthy	3	3	NA
K1C9	GGSGGSHGGGSGFGGESGGSYGGGEEASGSGGGYGGGSGK	3	NA	NA	L	c_remission	1	7	24264.8
K1C9	GGSGGSHGGGSGFGGESGGSYGGGEEASGSGGGYGGGSGK	3	NA	NA	L	c_remission	2	8	4945.44
K1C9	GGSGGSHGGGSGFGGESGGSYGGGEEASGSGGGYGGGSGK	3	NA	NA	L	c_remission	3	9	NA
K1C9	GGSGGSHGGGSGFGGESGGSYGGGEEASGSGGGYGGGSGK	3	NA	NA	L	b_ulcer	1	4	10372.8
K1C9	GGSGGSHGGGSGFGGESGGSYGGGEEASGSGGGYGGGSGK	3	NA	NA	L	b_ulcer	2	5	37153
K1C9	GGSGGSHGGGSGFGGESGGSYGGGEEASGSGGGYGGGSGK	3	NA	NA	L	b_ulcer	3	6	44964.5
K1C9	GGSGGSYGGGGSGGGYGGGSGSR	2	NA	NA	L	a_healthy	1	1	75202.4
K1C9	GGSGGSYGGGGSGGGYGGGSGSR	2	NA	NA	L	a_healthy	2	2	65204.4
K1C9	GGSGGSYGGGGSGGGYGGGSGSR	2	NA	NA	L	a_healthy	3	3	49410.8
K1C9	GGSGGSYGGGGSGGGYGGGSGSR	2	NA	NA	L	c_remission	1	7	107368
K1C9	GGSGGSYGGGGSGGGYGGGSGSR	2	NA	NA	L	c_remission	2	8	60059.7
K1C9	GGSGGSYGGGGSGGGYGGGSGSR	2	NA	NA	L	c_remission	3	9	38553
K1C9	GGSGGSYGGGGSGGGYGGGSGSR	2	NA	NA	L	b_ulcer	1	4	72437.2
K1C9	GGSGGSYGGGGSGGGYGGGSGSR	2	NA	NA	L	b_ulcer	2	5	90967.7
K1C9	GGSGGSYGGGGSGGGYGGGSGSR	2	NA	NA	L	b_ulcer	3	6	129791
K1C9	VQALEEANNDLENKIQDWYDK	3	NA	NA	L	a_healthy	1	1	NA
K1C9	VQALEEANNDLENKIQDWYDK	3	NA	NA	L	a_healthy	2	2	NA
K1C9	VQALEEANNDLENKIQDWYDK	3	NA	NA	L	a_healthy	3	3	NA
K1C9	VQALEEANNDLENKIQDWYDK	3	NA	NA	L	c_remission	1	7	NA
K1C9	VQALEEANNDLENKIQDWYDK	3	NA	NA	L	c_remission	2	8	NA
K1C9	VQALEEANNDLENKIQDWYDK	3	NA	NA	L	c_remission	3	9	45626.5
K1C9	VQALEEANNDLENKIQDWYDK	3	NA	NA	L	b_ulcer	1	4	NA
K1C9	VQALEEANNDLENKIQDWYDK	3	NA	NA	L	b_ulcer	2	5	34066.3
K1C9	VQALEEANNDLENKIQDWYDK	3	NA	NA	L	b_ulcer	3	6	72656.3
K1C9	TLNDMRQEYEQL	2	NA	NA	L	a_healthy	1	1	26290.3
K1C9	TLNDMRQEYEQL	2	NA	NA	L	a_healthy	2	2	NA
K1C9	TLNDMRQEYEQL	2	NA	NA	L	a_healthy	3	3	NA
K1C9	TLNDMRQEYEQL	2	NA	NA	L	c_remission	1	7	NA
K1C9	TLNDMRQEYEQL	2	NA	NA	L	c_remission	2	8	NA
K1C9	TLNDMRQEYEQL	2	NA	NA	L	c_remission	3	9	18816.9
K1C9	TLNDMRQEYEQL	2	NA	NA	L	b_ulcer	1	4	NA
K1C9	TLNDMRQEYEQL	2	NA	NA	L	b_ulcer	2	5	45392.7
K1C9	TLNDMRQEYEQL	2	NA	NA	L	b_ulcer	3	6	13733
K1C9	TLNDMRQEYEQLIAK	2	NA	NA	L	a_healthy	1	1	255570
K1C9	TLNDMRQEYEQLIAK	2	NA	NA	L	a_healthy	2	2	222537
K1C9	TLNDMRQEYEQLIAK	2	NA	NA	L	a_healthy	3	3	143707
K1C9	TLNDMRQEYEQLIAK	2	NA	NA	L	c_remission	1	7	262194
K1C9	TLNDMRQEYEQLIAK	2	NA	NA	L	c_remission	2	8	258991
K1C9	TLNDMRQEYEQLIAK	2	NA	NA	L	c_remission	3	9	150115
K1C9	TLNDMRQEYEQLIAK	2	NA	NA	L	b_ulcer	1	4	214684
K1C9	TLNDMRQEYEQLIAK	2	NA	NA	L	b_ulcer	2	5	159752
K1C9	TLNDMRQEYEQLIAK	2	NA	NA	L	b_ulcer	3	6	312673
K1C9	TLNDMRQEYEQLIAK	3	NA	NA	L	a_healthy	1	1	515501
K1C9	TLNDMRQEYEQLIAK	3	NA	NA	L	a_healthy	2	2	921013
K1C9	TLNDMRQEYEQLIAK	3	NA	NA	L	a_healthy	3	3	462575
K1C9	TLNDMRQEYEQLIAK	3	NA	NA	L	c_remission	1	7	833752
K1C9	TLNDMRQEYEQLIAK	3	NA	NA	L	c_remission	2	8	765657
K1C9	TLNDMRQEYEQLIAK	3	NA	NA	L	c_remission	3	9	581405
K1C9	TLNDMRQEYEQLIAK	3	NA	NA	L	b_ulcer	1	4	632349
K1C9	TLNDMRQEYEQLIAK	3	NA	NA	L	b_ulcer	2	5	28992.2
K1C9	TLNDMRQEYEQLIAK	3	NA	NA	L	b_ulcer	3	6	720206
K1C9	TLNDM[15.9949]RQEYEQLIAK	2	NA	NA	L	a_healthy	1	1	36213.4
K1C9	TLNDM[15.9949]RQEYEQLIAK	2	NA	NA	L	a_healthy	2	2	28969.8
K1C9	TLNDM[15.9949]RQEYEQLIAK	2	NA	NA	L	a_healthy	3	3	11907.5
K1C9	TLNDM[15.9949]RQEYEQLIAK	2	NA	NA	L	c_remission	1	7	28979.2
K1C9	TLNDM[15.9949]RQEYEQLIAK	2	NA	NA	L	c_remission	2	8	31741.5
K1C9	TLNDM[15.9949]RQEYEQLIAK	2	NA	NA	L	c_remission	3	9	NA
K1C9	TLNDM[15.9949]RQEYEQLIAK	2	NA	NA	L	b_ulcer	1	4	27835
K1C9	TLNDM[15.9949]RQEYEQLIAK	2	NA	NA	L	b_ulcer	2	5	30147.5
K1C9	TLNDM[15.9949]RQEYEQLIAK	2	NA	NA	L	b_ulcer	3	6	39732.9
K1C9	TLNDM[15.9949]RQEYEQLIAK	3	NA	NA	L	a_healthy	1	1	144742
K1C9	TLNDM[15.9949]RQEYEQLIAK	3	NA	NA	L	a_healthy	2	2	104071
K1C9	TLNDM[15.9949]RQEYEQLIAK	3	NA	NA	L	a_healthy	3	3	43510.6
K1C9	TLNDM[15.9949]RQEYEQLIAK	3	NA	NA	L	c_remission	1	7	103166
K1C9	TLNDM[15.9949]RQEYEQLIAK	3	NA	NA	L	c_remission	2	8	134064
K1C9	TLNDM[15.9949]RQEYEQLIAK	3	NA	NA	L	c_remission	3	9	66591.7
K1C9	TLNDM[15.9949]RQEYEQLIAK	3	NA	NA	L	b_ulcer	1	4	121622
K1C9	TLNDM[15.9949]RQEYEQLIAK	3	NA	NA	L	b_ulcer	2	5	96177.5
K1C9	TLNDM[15.9949]RQEYEQLIAK	3	NA	NA	L	b_ulcer	3	6	164128
K1C9	NYSPYYNTIDDLKDQIVDLTVGNNK	2	NA	NA	L	a_healthy	1	1	9560.89
K1C9	NYSPYYNTIDDLKDQIVDLTVGNNK	2	NA	NA	L	a_healthy	2	2	NA
K1C9	NYSPYYNTIDDLKDQIVDLTVGNNK	2	NA	NA	L	a_healthy	3	3	NA
K1C9	NYSPYYNTIDDLKDQIVDLTVGNNK	2	NA	NA	L	c_remission	1	7	14300.9
K1C9	NYSPYYNTIDDLKDQIVDLTVGNNK	2	NA	NA	L	c_remission	2	8	NA
K1C9	NYSPYYNTIDDLKDQIVDLTVGNNK	2	NA	NA	L	c_remission	3	9	NA
K1C9	NYSPYYNTIDDLKDQIVDLTVGNNK	2	NA	NA	L	b_ulcer	1	4	NA
K1C9	NYSPYYNTIDDLKDQIVDLTVGNNK	2	NA	NA	L	b_ulcer	2	5	13134.5
K1C9	NYSPYYNTIDDLKDQIVDLTVGNNK	2	NA	NA	L	b_ulcer	3	6	13563.9
K1C9	NYSPYYNTIDDLKDQIVDLTVGNNK	3	NA	NA	L	a_healthy	1	1	202085
K1C9	NYSPYYNTIDDLKDQIVDLTVGNNK	3	NA	NA	L	a_healthy	2	2	120880
K1C9	NYSPYYNTIDDLKDQIVDLTVGNNK	3	NA	NA	L	a_healthy	3	3	90584.5
K1C9	NYSPYYNTIDDLKDQIVDLTVGNNK	3	NA	NA	L	c_remission	1	7	238901
K1C9	NYSPYYNTIDDLKDQIVDLTVGNNK	3	NA	NA	L	c_remission	2	8	146079
K1C9	NYSPYYNTIDDLKDQIVDLTVGNNK	3	NA	NA	L	c_remission	3	9	149186
K1C9	NYSPYYNTIDDLKDQIVDLTVGNNK	3	NA	NA	L	b_ulcer	1	4	219511
K1C9	NYSPYYNTIDDLKDQIVDLTVGNNK	3	NA	NA	L	b_ulcer	2	5	168968
K1C9	NYSPYYNTIDDLKDQIVDLTVGNNK	3	NA	NA	L	b_ulcer	3	6	339422
K1C9	NYSPYYNTIDDLKDQIVDLTVGNNK	4	NA	NA	L	a_healthy	1	1	48073.8
K1C9	NYSPYYNTIDDLKDQIVDLTVGNNK	4	NA	NA	L	a_healthy	2	2	34656.1
K1C9	NYSPYYNTIDDLKDQIVDLTVGNNK	4	NA	NA	L	a_healthy	3	3	27621.1
K1C9	NYSPYYNTIDDLKDQIVDLTVGNNK	4	NA	NA	L	c_remission	1	7	72846.6
K1C9	NYSPYYNTIDDLKDQIVDLTVGNNK	4	NA	NA	L	c_remission	2	8	48189.6
K1C9	NYSPYYNTIDDLKDQIVDLTVGNNK	4	NA	NA	L	c_remission	3	9	44178.3
K1C9	NYSPYYNTIDDLKDQIVDLTVGNNK	4	NA	NA	L	b_ulcer	1	4	57775.8
K1C9	NYSPYYNTIDDLKDQIVDLTVGNNK	4	NA	NA	L	b_ulcer	2	5	33016.4
K1C9	NYSPYYNTIDDLKDQIVDLTVGNNK	4	NA	NA	L	b_ulcer	3	6	70516.9
K1C9	NYSPYYNTIDDLKDQIVDLTVGNNKTLLDIDNTR	3	NA	NA	L	a_healthy	1	1	27537.8
K1C9	NYSPYYNTIDDLKDQIVDLTVGNNKTLLDIDNTR	3	NA	NA	L	a_healthy	2	2	NA
K1C9	NYSPYYNTIDDLKDQIVDLTVGNNKTLLDIDNTR	3	NA	NA	L	a_healthy	3	3	NA
K1C9	NYSPYYNTIDDLKDQIVDLTVGNNKTLLDIDNTR	3	NA	NA	L	c_remission	1	7	19259.5
K1C9	NYSPYYNTIDDLKDQIVDLTVGNNKTLLDIDNTR	3	NA	NA	L	c_remission	2	8	NA
K1C9	NYSPYYNTIDDLKDQIVDLTVGNNKTLLDIDNTR	3	NA	NA	L	c_remission	3	9	NA
K1C9	NYSPYYNTIDDLKDQIVDLTVGNNKTLLDIDNTR	3	NA	NA	L	b_ulcer	1	4	NA
K1C9	NYSPYYNTIDDLKDQIVDLTVGNNKTLLDIDNTR	3	NA	NA	L	b_ulcer	2	5	NA
K1C9	NYSPYYNTIDDLKDQIVDLTVGNNKTLLDIDNTR	3	NA	NA	L	b_ulcer	3	6	17744.4
K1C9	NYSPYYNTIDDLKDQIVDLTVGNNKTLLDIDNTR	4	NA	NA	L	a_healthy	1	1	216733
K1C9	NYSPYYNTIDDLKDQIVDLTVGNNKTLLDIDNTR	4	NA	NA	L	a_healthy	2	2	115308
K1C9	NYSPYYNTIDDLKDQIVDLTVGNNKTLLDIDNTR	4	NA	NA	L	a_healthy	3	3	77049.4
K1C9	NYSPYYNTIDDLKDQIVDLTVGNNKTLLDIDNTR	4	NA	NA	L	c_remission	1	7	177808
K1C9	NYSPYYNTIDDLKDQIVDLTVGNNKTLLDIDNTR	4	NA	NA	L	c_remission	2	8	136085
K1C9	NYSPYYNTIDDLKDQIVDLTVGNNKTLLDIDNTR	4	NA	NA	L	c_remission	3	9	79225
K1C9	NYSPYYNTIDDLKDQIVDLTVGNNKTLLDIDNTR	4	NA	NA	L	b_ulcer	1	4	96213.5
K1C9	NYSPYYNTIDDLKDQIVDLTVGNNKTLLDIDNTR	4	NA	NA	L	b_ulcer	2	5	126395
K1C9	NYSPYYNTIDDLKDQIVDLTVGNNKTLLDIDNTR	4	NA	NA	L	b_ulcer	3	6	185673
K1C9	QVLDNLTMEKSDLEMQYETLQEELMALKK	4	NA	NA	L	a_healthy	1	1	27254
K1C9	QVLDNLTMEKSDLEMQYETLQEELMALKK	4	NA	NA	L	a_healthy	2	2	21137.1
K1C9	QVLDNLTMEKSDLEMQYETLQEELMALKK	4	NA	NA	L	a_healthy	3	3	17989.3
K1C9	QVLDNLTMEKSDLEMQYETLQEELMALKK	4	NA	NA	L	c_remission	1	7	39391.1
K1C9	QVLDNLTMEKSDLEMQYETLQEELMALKK	4	NA	NA	L	c_remission	2	8	NA
K1C9	QVLDNLTMEKSDLEMQYETLQEELMALKK	4	NA	NA	L	c_remission	3	9	18689.5
K1C9	QVLDNLTMEKSDLEMQYETLQEELMALKK	4	NA	NA	L	b_ulcer	1	4	22680
K1C9	QVLDNLTMEKSDLEMQYETLQEELMALKK	4	NA	NA	L	b_ulcer	2	5	NA
K1C9	QVLDNLTMEKSDLEMQYETLQEELMALKK	4	NA	NA	L	b_ulcer	3	6	40271.6
K1C9	SGGGGGGGLGSGGSIR	2	NA	NA	L	a_healthy	1	1	51408.8
K1C9	SGGGGGGGLGSGGSIR	2	NA	NA	L	a_healthy	2	2	122499
K1C9	SGGGGGGGLGSGGSIR	2	NA	NA	L	a_healthy	3	3	127632
K1C9	SGGGGGGGLGSGGSIR	2	NA	NA	L	c_remission	1	7	53358.9
K1C9	SGGGGGGGLGSGGSIR	2	NA	NA	L	c_remission	2	8	74847.9
K1C9	SGGGGGGGLGSGGSIR	2	NA	NA	L	c_remission	3	9	38274.5
K1C9	SGGGGGGGLGSGGSIR	2	NA	NA	L	b_ulcer	1	4	124217
K1C9	SGGGGGGGLGSGGSIR	2	NA	NA	L	b_ulcer	2	5	35995.1
K1C9	SGGGGGGGLGSGGSIR	2	NA	NA	L	b_ulcer	3	6	79710
K1C9	MRLEKEIETYHNLLEGGQEDFESSGAGK	3	NA	NA	L	a_healthy	1	1	NA
K1C9	MRLEKEIETYHNLLEGGQEDFESSGAGK	3	NA	NA	L	a_healthy	2	2	NA
K1C9	MRLEKEIETYHNLLEGGQEDFESSGAGK	3	NA	NA	L	a_healthy	3	3	NA
K1C9	MRLEKEIETYHNLLEGGQEDFESSGAGK	3	NA	NA	L	c_remission	1	7	38303.9
K1C9	MRLEKEIETYHNLLEGGQEDFESSGAGK	3	NA	NA	L	c_remission	2	8	NA
K1C9	MRLEKEIETYHNLLEGGQEDFESSGAGK	3	NA	NA	L	c_remission	3	9	NA
K1C9	MRLEKEIETYHNLLEGGQEDFESSGAGK	3	NA	NA	L	b_ulcer	1	4	NA
K1C9	MRLEKEIETYHNLLEGGQEDFESSGAGK	3	NA	NA	L	b_ulcer	2	5	27679.7
K1C9	MRLEKEIETYHNLLEGGQEDFESSGAGK	3	NA	NA	L	b_ulcer	3	6	NA
K1C9	MRLEKEIETYHNLLEGGQEDFESSGAGK	4	NA	NA	L	a_healthy	1	1	303617
K1C9	MRLEKEIETYHNLLEGGQEDFESSGAGK	4	NA	NA	L	a_healthy	2	2	237731
K1C9	MRLEKEIETYHNLLEGGQEDFESSGAGK	4	NA	NA	L	a_healthy	3	3	118068
K1C9	MRLEKEIETYHNLLEGGQEDFESSGAGK	4	NA	NA	L	c_remission	1	7	278643
K1C9	MRLEKEIETYHNLLEGGQEDFESSGAGK	4	NA	NA	L	c_remission	2	8	232837
K1C9	MRLEKEIETYHNLLEGGQEDFESSGAGK	4	NA	NA	L	c_remission	3	9	147866
K1C9	MRLEKEIETYHNLLEGGQEDFESSGAGK	4	NA	NA	L	b_ulcer	1	4	165965
K1C9	MRLEKEIETYHNLLEGGQEDFESSGAGK	4	NA	NA	L	b_ulcer	2	5	202750
K1C9	MRLEKEIETYHNLLEGGQEDFESSGAGK	4	NA	NA	L	b_ulcer	3	6	251789
K1C9	MRLEKEIETYHNLLEGGQEDFESSGAGK	5	NA	NA	L	a_healthy	1	1	57744.1
K1C9	MRLEKEIETYHNLLEGGQEDFESSGAGK	5	NA	NA	L	a_healthy	2	2	50843.5
K1C9	MRLEKEIETYHNLLEGGQEDFESSGAGK	5	NA	NA	L	a_healthy	3	3	NA
K1C9	MRLEKEIETYHNLLEGGQEDFESSGAGK	5	NA	NA	L	c_remission	1	7	62423.4
K1C9	MRLEKEIETYHNLLEGGQEDFESSGAGK	5	NA	NA	L	c_remission	2	8	112921
K1C9	MRLEKEIETYHNLLEGGQEDFESSGAGK	5	NA	NA	L	c_remission	3	9	44066.7
K1C9	MRLEKEIETYHNLLEGGQEDFESSGAGK	5	NA	NA	L	b_ulcer	1	4	34554.4
K1C9	MRLEKEIETYHNLLEGGQEDFESSGAGK	5	NA	NA	L	b_ulcer	2	5	37245.1
K1C9	MRLEKEIETYHNLLEGGQEDFESSGAGK	5	NA	NA	L	b_ulcer	3	6	60141.8
K1C9	SDLEMQYETLQEELMALKK	2	NA	NA	L	a_healthy	1	1	22362.1
K1C9	SDLEMQYETLQEELMALKK	2	NA	NA	L	a_healthy	2	2	NA
K1C9	SDLEMQYETLQEELMALKK	2	NA	NA	L	a_healthy	3	3	7869.47
K1C9	SDLEMQYETLQEELMALKK	2	NA	NA	L	c_remission	1	7	35417.1
K1C9	SDLEMQYETLQEELMALKK	2	NA	NA	L	c_remission	2	8	NA
K1C9	SDLEMQYETLQEELMALKK	2	NA	NA	L	c_remission	3	9	23485.6
K1C9	SDLEMQYETLQEELMALKK	2	NA	NA	L	b_ulcer	1	4	14023.7
K1C9	SDLEMQYETLQEELMALKK	2	NA	NA	L	b_ulcer	2	5	18451.8
K1C9	SDLEMQYETLQEELMALKK	2	NA	NA	L	b_ulcer	3	6	44466.6
K1C9	SDLEMQYETLQEELMALKK	3	NA	NA	L	a_healthy	1	1	51662
K1C9	SDLEMQYETLQEELMALKK	3	NA	NA	L	a_healthy	2	2	35752.8
K1C9	SDLEMQYETLQEELMALKK	3	NA	NA	L	a_healthy	3	3	36639.7
K1C9	SDLEMQYETLQEELMALKK	3	NA	NA	L	c_remission	1	7	98358.9
K1C9	SDLEMQYETLQEELMALKK	3	NA	NA	L	c_remission	2	8	42524.7
K1C9	SDLEMQYETLQEELMALKK	3	NA	NA	L	c_remission	3	9	98894.8
K1C9	SDLEMQYETLQEELMALKK	3	NA	NA	L	b_ulcer	1	4	60864.4
K1C9	SDLEMQYETLQEELMALKK	3	NA	NA	L	b_ulcer	2	5	57704.8
K1C9	SDLEMQYETLQEELMALKK	3	NA	NA	L	b_ulcer	3	6	117288
K1C9	SDLEMQYETLQEELMALKK	4	NA	NA	L	a_healthy	1	1	NA
K1C9	SDLEMQYETLQEELMALKK	4	NA	NA	L	a_healthy	2	2	NA
K1C9	SDLEMQYETLQEELMALKK	4	NA	NA	L	a_healthy	3	3	NA
K1C9	SDLEMQYETLQEELMALKK	4	NA	NA	L	c_remission	1	7	18483.5
K1C9	SDLEMQYETLQEELMALKK	4	NA	NA	L	c_remission	2	8	NA
K1C9	SDLEMQYETLQEELMALKK	4	NA	NA	L	c_remission	3	9	18098.3
K1C9	SDLEMQYETLQEELMALKK	4	NA	NA	L	b_ulcer	1	4	NA
K1C9	SDLEMQYETLQEELMALKK	4	NA	NA	L	b_ulcer	2	5	NA
K1C9	SDLEMQYETLQEELMALKK	4	NA	NA	L	b_ulcer	3	6	18719.2
K1C9	SDLEM[15.9949]QYETLQEELMALKK	3	NA	NA	L	a_healthy	1	1	14153.3
K1C9	SDLEM[15.9949]QYETLQEELMALKK	3	NA	NA	L	a_healthy	2	2	NA
K1C9	SDLEM[15.9949]QYETLQEELMALKK	3	NA	NA	L	a_healthy	3	3	NA
K1C9	SDLEM[15.9949]QYETLQEELMALKK	3	NA	NA	L	c_remission	1	7	15550.7
K1C9	SDLEM[15.9949]QYETLQEELMALKK	3	NA	NA	L	c_remission	2	8	NA
K1C9	SDLEM[15.9949]QYETLQEELMALKK	3	NA	NA	L	c_remission	3	9	14361.6
K1C9	SDLEM[15.9949]QYETLQEELMALKK	3	NA	NA	L	b_ulcer	1	4	14943.7
K1C9	SDLEM[15.9949]QYETLQEELMALKK	3	NA	NA	L	b_ulcer	2	5	15875.1
K1C9	SDLEM[15.9949]QYETLQEELMALKK	3	NA	NA	L	b_ulcer	3	6	25707.2
K1C9	STMQELNSR	2	NA	NA	L	a_healthy	1	1	311635
K1C9	STMQELNSR	2	NA	NA	L	a_healthy	2	2	259568
K1C9	STMQELNSR	2	NA	NA	L	a_healthy	3	3	98589.6
K1C9	STMQELNSR	2	NA	NA	L	c_remission	1	7	297824
K1C9	STMQELNSR	2	NA	NA	L	c_remission	2	8	338616
K1C9	STMQELNSR	2	NA	NA	L	c_remission	3	9	124815
K1C9	STMQELNSR	2	NA	NA	L	b_ulcer	1	4	15710.6
K1C9	STMQELNSR	2	NA	NA	L	b_ulcer	2	5	293203
K1C9	STMQELNSR	2	NA	NA	L	b_ulcer	3	6	462020
K1C9	STM[15.9949]QELNSR	2	NA	NA	L	a_healthy	1	1	27003.2
K1C9	STM[15.9949]QELNSR	2	NA	NA	L	a_healthy	2	2	NA
K1C9	STM[15.9949]QELNSR	2	NA	NA	L	a_healthy	3	3	NA
K1C9	STM[15.9949]QELNSR	2	NA	NA	L	c_remission	1	7	14211.4
K1C9	STM[15.9949]QELNSR	2	NA	NA	L	c_remission	2	8	NA
K1C9	STM[15.9949]QELNSR	2	NA	NA	L	c_remission	3	9	NA
K1C9	STM[15.9949]QELNSR	2	NA	NA	L	b_ulcer	1	4	22278
K1C9	STM[15.9949]QELNSR	2	NA	NA	L	b_ulcer	2	5	NA
K1C9	STM[15.9949]QELNSR	2	NA	NA	L	b_ulcer	3	6	26891.2
K1C9	Q[-17.0265]GVDADINGLR	2	NA	NA	L	a_healthy	1	1	NA
K1C9	Q[-17.0265]GVDADINGLR	2	NA	NA	L	a_healthy	2	2	NA
K1C9	Q[-17.0265]GVDADINGLR	2	NA	NA	L	a_healthy	3	3	15269.7
K1C9	Q[-17.0265]GVDADINGLR	2	NA	NA	L	c_remission	1	7	34884.4
K1C9	Q[-17.0265]GVDADINGLR	2	NA	NA	L	c_remission	2	8	50994.1
K1C9	Q[-17.0265]GVDADINGLR	2	NA	NA	L	c_remission	3	9	NA
K1C9	Q[-17.0265]GVDADINGLR	2	NA	NA	L	b_ulcer	1	4	30582.8
K1C9	Q[-17.0265]GVDADINGLR	2	NA	NA	L	b_ulcer	2	5	30336.8
K1C9	Q[-17.0265]GVDADINGLR	2	NA	NA	L	b_ulcer	3	6	35095.6
K1C9	Q[-17.0265]GVDADINGLRQVLDNLTMEK	2	NA	NA	L	a_healthy	1	1	18446.8
K1C9	Q[-17.0265]GVDADINGLRQVLDNLTMEK	2	NA	NA	L	a_healthy	2	2	NA
K1C9	Q[-17.0265]GVDADINGLRQVLDNLTMEK	2	NA	NA	L	a_healthy	3	3	NA
K1C9	Q[-17.0265]GVDADINGLRQVLDNLTMEK	2	NA	NA	L	c_remission	1	7	22222.6
K1C9	Q[-17.0265]GVDADINGLRQVLDNLTMEK	2	NA	NA	L	c_remission	2	8	NA
K1C9	Q[-17.0265]GVDADINGLRQVLDNLTMEK	2	NA	NA	L	c_remission	3	9	13928.7
K1C9	Q[-17.0265]GVDADINGLRQVLDNLTMEK	2	NA	NA	L	b_ulcer	1	4	4562.96
K1C9	Q[-17.0265]GVDADINGLRQVLDNLTMEK	2	NA	NA	L	b_ulcer	2	5	20281.3
K1C9	Q[-17.0265]GVDADINGLRQVLDNLTMEK	2	NA	NA	L	b_ulcer	3	6	20748.6
K1C9	Q[-17.0265]GVDADINGLRQVLDNLTMEK	3	NA	NA	L	a_healthy	1	1	9564.98
K1C9	Q[-17.0265]GVDADINGLRQVLDNLTMEK	3	NA	NA	L	a_healthy	2	2	NA
K1C9	Q[-17.0265]GVDADINGLRQVLDNLTMEK	3	NA	NA	L	a_healthy	3	3	NA
K1C9	Q[-17.0265]GVDADINGLRQVLDNLTMEK	3	NA	NA	L	c_remission	1	7	19648.1
K1C9	Q[-17.0265]GVDADINGLRQVLDNLTMEK	3	NA	NA	L	c_remission	2	8	20778.8
K1C9	Q[-17.0265]GVDADINGLRQVLDNLTMEK	3	NA	NA	L	c_remission	3	9	22098.1
K1C9	Q[-17.0265]GVDADINGLRQVLDNLTMEK	3	NA	NA	L	b_ulcer	1	4	11916.4
K1C9	Q[-17.0265]GVDADINGLRQVLDNLTMEK	3	NA	NA	L	b_ulcer	2	5	12431.1
K1C9	Q[-17.0265]GVDADINGLRQVLDNLTMEK	3	NA	NA	L	b_ulcer	3	6	20778.8
K1C9	EIETYHNLLEGGQEDFESSGAGK	2	NA	NA	L	a_healthy	1	1	82912.6
K1C9	EIETYHNLLEGGQEDFESSGAGK	2	NA	NA	L	a_healthy	2	2	25689.3
K1C9	EIETYHNLLEGGQEDFESSGAGK	2	NA	NA	L	a_healthy	3	3	32145.5
K1C9	EIETYHNLLEGGQEDFESSGAGK	2	NA	NA	L	c_remission	1	7	83615.7
K1C9	EIETYHNLLEGGQEDFESSGAGK	2	NA	NA	L	c_remission	2	8	43249.6
K1C9	EIETYHNLLEGGQEDFESSGAGK	2	NA	NA	L	c_remission	3	9	51598.1
K1C9	EIETYHNLLEGGQEDFESSGAGK	2	NA	NA	L	b_ulcer	1	4	47910.6
K1C9	EIETYHNLLEGGQEDFESSGAGK	2	NA	NA	L	b_ulcer	2	5	60241.6
K1C9	EIETYHNLLEGGQEDFESSGAGK	2	NA	NA	L	b_ulcer	3	6	114859
K1C9	LEKEIETYHNLLEGGQEDFESSGAGK	4	NA	NA	L	a_healthy	1	1	30930.7
K1C9	LEKEIETYHNLLEGGQEDFESSGAGK	4	NA	NA	L	a_healthy	2	2	22412.4
K1C9	LEKEIETYHNLLEGGQEDFESSGAGK	4	NA	NA	L	a_healthy	3	3	11946.5
K1C9	LEKEIETYHNLLEGGQEDFESSGAGK	4	NA	NA	L	c_remission	1	7	38763.2
K1C9	LEKEIETYHNLLEGGQEDFESSGAGK	4	NA	NA	L	c_remission	2	8	23050.1
K1C9	LEKEIETYHNLLEGGQEDFESSGAGK	4	NA	NA	L	c_remission	3	9	NA
K1C9	LEKEIETYHNLLEGGQEDFESSGAGK	4	NA	NA	L	b_ulcer	1	4	27330.5
K1C9	LEKEIETYHNLLEGGQEDFESSGAGK	4	NA	NA	L	b_ulcer	2	5	NA
K1C9	LEKEIETYHNLLEGGQEDFESSGAGK	4	NA	NA	L	b_ulcer	3	6	52365.1
K1C9	FEMEQNLR	2	NA	NA	L	a_healthy	1	1	76176.7
K1C9	FEMEQNLR	2	NA	NA	L	a_healthy	2	2	41174.9
K1C9	FEMEQNLR	2	NA	NA	L	a_healthy	3	3	37883.9
K1C9	FEMEQNLR	2	NA	NA	L	c_remission	1	7	NA
K1C9	FEMEQNLR	2	NA	NA	L	c_remission	2	8	NA
K1C9	FEMEQNLR	2	NA	NA	L	c_remission	3	9	NA
K1C9	FEMEQNLR	2	NA	NA	L	b_ulcer	1	4	73221.8
K1C9	FEMEQNLR	2	NA	NA	L	b_ulcer	2	5	74559.1
K1C9	FEMEQNLR	2	NA	NA	L	b_ulcer	3	6	98603.9
K1C9	LASYLDKVQALEEANNDLENK	2	NA	NA	L	a_healthy	1	1	16900
K1C9	LASYLDKVQALEEANNDLENK	2	NA	NA	L	a_healthy	2	2	NA
K1C9	LASYLDKVQALEEANNDLENK	2	NA	NA	L	a_healthy	3	3	8460.24
K1C9	LASYLDKVQALEEANNDLENK	2	NA	NA	L	c_remission	1	7	23434.6
K1C9	LASYLDKVQALEEANNDLENK	2	NA	NA	L	c_remission	2	8	14293.2
K1C9	LASYLDKVQALEEANNDLENK	2	NA	NA	L	c_remission	3	9	8424.63
K1C9	LASYLDKVQALEEANNDLENK	2	NA	NA	L	b_ulcer	1	4	22416.7
K1C9	LASYLDKVQALEEANNDLENK	2	NA	NA	L	b_ulcer	2	5	16329.2
K1C9	LASYLDKVQALEEANNDLENK	2	NA	NA	L	b_ulcer	3	6	22384
K1C9	EIETYHNLLEGGQEDFESSGAGK	3	NA	NA	L	a_healthy	1	1	208522
K1C9	EIETYHNLLEGGQEDFESSGAGK	3	NA	NA	L	a_healthy	2	2	131111
K1C9	EIETYHNLLEGGQEDFESSGAGK	3	NA	NA	L	a_healthy	3	3	110762
K1C9	EIETYHNLLEGGQEDFESSGAGK	3	NA	NA	L	c_remission	1	7	214930
K1C9	EIETYHNLLEGGQEDFESSGAGK	3	NA	NA	L	c_remission	2	8	203497
K1C9	EIETYHNLLEGGQEDFESSGAGK	3	NA	NA	L	c_remission	3	9	138300
K1C9	EIETYHNLLEGGQEDFESSGAGK	3	NA	NA	L	b_ulcer	1	4	230761
K1C9	EIETYHNLLEGGQEDFESSGAGK	3	NA	NA	L	b_ulcer	2	5	189457
K1C9	EIETYHNLLEGGQEDFESSGAGK	3	NA	NA	L	b_ulcer	3	6	345764
K1C9	NHKEEMSQLTGQNSGDVNVEINVAPGKDLTK	4	NA	NA	L	a_healthy	1	1	57790.6
K1C9	NHKEEMSQLTGQNSGDVNVEINVAPGKDLTK	4	NA	NA	L	a_healthy	2	2	77409.8
K1C9	NHKEEMSQLTGQNSGDVNVEINVAPGKDLTK	4	NA	NA	L	a_healthy	3	3	26735.7
K1C9	NHKEEMSQLTGQNSGDVNVEINVAPGKDLTK	4	NA	NA	L	c_remission	1	7	69679.4
K1C9	NHKEEMSQLTGQNSGDVNVEINVAPGKDLTK	4	NA	NA	L	c_remission	2	8	42794.7
K1C9	NHKEEMSQLTGQNSGDVNVEINVAPGKDLTK	4	NA	NA	L	c_remission	3	9	40578.1
K1C9	NHKEEMSQLTGQNSGDVNVEINVAPGKDLTK	4	NA	NA	L	b_ulcer	1	4	95027.8
K1C9	NHKEEMSQLTGQNSGDVNVEINVAPGKDLTK	4	NA	NA	L	b_ulcer	2	5	42713.7
K1C9	NHKEEMSQLTGQNSGDVNVEINVAPGKDLTK	4	NA	NA	L	b_ulcer	3	6	117823
K1C9	LASYLDKVQALEEANNDLENK	3	NA	NA	L	a_healthy	1	1	38268.1
K1C9	LASYLDKVQALEEANNDLENK	3	NA	NA	L	a_healthy	2	2	26776.8
K1C9	LASYLDKVQALEEANNDLENK	3	NA	NA	L	a_healthy	3	3	21699.6
K1C9	LASYLDKVQALEEANNDLENK	3	NA	NA	L	c_remission	1	7	49017
K1C9	LASYLDKVQALEEANNDLENK	3	NA	NA	L	c_remission	2	8	33580.3
K1C9	LASYLDKVQALEEANNDLENK	3	NA	NA	L	c_remission	3	9	22885
K1C9	LASYLDKVQALEEANNDLENK	3	NA	NA	L	b_ulcer	1	4	36820.7
K1C9	LASYLDKVQALEEANNDLENK	3	NA	NA	L	b_ulcer	2	5	33624.4
K1C9	LASYLDKVQALEEANNDLENK	3	NA	NA	L	b_ulcer	3	6	52488
K1C9	NHKEEMSQLTGQNSGDVNVEINVAPGKDLTK	5	NA	NA	L	a_healthy	1	1	50371.9
K1C9	NHKEEMSQLTGQNSGDVNVEINVAPGKDLTK	5	NA	NA	L	a_healthy	2	2	48104.6
K1C9	NHKEEMSQLTGQNSGDVNVEINVAPGKDLTK	5	NA	NA	L	a_healthy	3	3	NA
K1C9	NHKEEMSQLTGQNSGDVNVEINVAPGKDLTK	5	NA	NA	L	c_remission	1	7	77245.3
K1C9	NHKEEMSQLTGQNSGDVNVEINVAPGKDLTK	5	NA	NA	L	c_remission	2	8	29855.3
K1C9	NHKEEMSQLTGQNSGDVNVEINVAPGKDLTK	5	NA	NA	L	c_remission	3	9	46786.6
K1C9	NHKEEMSQLTGQNSGDVNVEINVAPGKDLTK	5	NA	NA	L	b_ulcer	1	4	65007.6
K1C9	NHKEEMSQLTGQNSGDVNVEINVAPGKDLTK	5	NA	NA	L	b_ulcer	2	5	44000.6
K1C9	NHKEEMSQLTGQNSGDVNVEINVAPGKDLTK	5	NA	NA	L	b_ulcer	3	6	94277.8
K1C9	LASYLDKVQALEEANNDLENKIQDWYDK	3	NA	NA	L	a_healthy	1	1	63241
K1C9	LASYLDKVQALEEANNDLENKIQDWYDK	3	NA	NA	L	a_healthy	2	2	34211.8
K1C9	LASYLDKVQALEEANNDLENKIQDWYDK	3	NA	NA	L	a_healthy	3	3	27248.3
K1C9	LASYLDKVQALEEANNDLENKIQDWYDK	3	NA	NA	L	c_remission	1	7	66811.8
K1C9	LASYLDKVQALEEANNDLENKIQDWYDK	3	NA	NA	L	c_remission	2	8	55326.3
K1C9	LASYLDKVQALEEANNDLENKIQDWYDK	3	NA	NA	L	c_remission	3	9	47995.7
K1C9	LASYLDKVQALEEANNDLENKIQDWYDK	3	NA	NA	L	b_ulcer	1	4	49450.8
K1C9	LASYLDKVQALEEANNDLENKIQDWYDK	3	NA	NA	L	b_ulcer	2	5	49910.7
K1C9	LASYLDKVQALEEANNDLENKIQDWYDK	3	NA	NA	L	b_ulcer	3	6	100632
K1C9	LASYLDKVQALEEANNDLENKIQDWYDK	4	NA	NA	L	a_healthy	1	1	141930
K1C9	LASYLDKVQALEEANNDLENKIQDWYDK	4	NA	NA	L	a_healthy	2	2	101873
K1C9	LASYLDKVQALEEANNDLENKIQDWYDK	4	NA	NA	L	a_healthy	3	3	96507.9
K1C9	LASYLDKVQALEEANNDLENKIQDWYDK	4	NA	NA	L	c_remission	1	7	224421
K1C9	LASYLDKVQALEEANNDLENKIQDWYDK	4	NA	NA	L	c_remission	2	8	141799
K1C9	LASYLDKVQALEEANNDLENKIQDWYDK	4	NA	NA	L	c_remission	3	9	136686
K1C9	LASYLDKVQALEEANNDLENKIQDWYDK	4	NA	NA	L	b_ulcer	1	4	178123
K1C9	LASYLDKVQALEEANNDLENKIQDWYDK	4	NA	NA	L	b_ulcer	2	5	71930.1
K1C9	LASYLDKVQALEEANNDLENKIQDWYDK	4	NA	NA	L	b_ulcer	3	6	289286
K1C9	M[15.9949]RLEKEIETYHNLLEGGQEDFESSGAGK	4	NA	NA	L	a_healthy	1	1	NA
K1C9	M[15.9949]RLEKEIETYHNLLEGGQEDFESSGAGK	4	NA	NA	L	a_healthy	2	2	NA
K1C9	M[15.9949]RLEKEIETYHNLLEGGQEDFESSGAGK	4	NA	NA	L	a_healthy	3	3	NA
K1C9	M[15.9949]RLEKEIETYHNLLEGGQEDFESSGAGK	4	NA	NA	L	c_remission	1	7	52225.7
K1C9	M[15.9949]RLEKEIETYHNLLEGGQEDFESSGAGK	4	NA	NA	L	c_remission	2	8	42465.6
K1C9	M[15.9949]RLEKEIETYHNLLEGGQEDFESSGAGK	4	NA	NA	L	c_remission	3	9	NA
K1C9	M[15.9949]RLEKEIETYHNLLEGGQEDFESSGAGK	4	NA	NA	L	b_ulcer	1	4	NA
K1C9	M[15.9949]RLEKEIETYHNLLEGGQEDFESSGAGK	4	NA	NA	L	b_ulcer	2	5	NA
K1C9	M[15.9949]RLEKEIETYHNLLEGGQEDFESSGAGK	4	NA	NA	L	b_ulcer	3	6	63745.3
K1C9	Q[-17.0265]FSSSYLSR	2	NA	NA	L	a_healthy	1	1	18647.4
K1C9	Q[-17.0265]FSSSYLSR	2	NA	NA	L	a_healthy	2	2	NA
K1C9	Q[-17.0265]FSSSYLSR	2	NA	NA	L	a_healthy	3	3	NA
K1C9	Q[-17.0265]FSSSYLSR	2	NA	NA	L	c_remission	1	7	NA
K1C9	Q[-17.0265]FSSSYLSR	2	NA	NA	L	c_remission	2	8	NA
K1C9	Q[-17.0265]FSSSYLSR	2	NA	NA	L	c_remission	3	9	NA
K1C9	Q[-17.0265]FSSSYLSR	2	NA	NA	L	b_ulcer	1	4	12501.2
K1C9	Q[-17.0265]FSSSYLSR	2	NA	NA	L	b_ulcer	2	5	NA
K1C9	Q[-17.0265]FSSSYLSR	2	NA	NA	L	b_ulcer	3	6	18128.4
SAA4	EALQGVGDMGR	2	NA	NA	L	a_healthy	1	1	23334.4
SAA4	EALQGVGDMGR	2	NA	NA	L	a_healthy	2	2	NA
SAA4	EALQGVGDMGR	2	NA	NA	L	a_healthy	3	3	38348.7
SAA4	EALQGVGDMGR	2	NA	NA	L	c_remission	1	7	28761.8
SAA4	EALQGVGDMGR	2	NA	NA	L	c_remission	2	8	26435
SAA4	EALQGVGDMGR	2	NA	NA	L	c_remission	3	9	46965.7
SAA4	EALQGVGDMGR	2	NA	NA	L	b_ulcer	1	4	32512.2
SAA4	EALQGVGDMGR	2	NA	NA	L	b_ulcer	2	5	66304.8
SAA4	EALQGVGDMGR	2	NA	NA	L	b_ulcer	3	6	30592.2
SAA4	AYWDIMISNHQNSNR	3	NA	NA	L	a_healthy	1	1	NA
SAA4	AYWDIMISNHQNSNR	3	NA	NA	L	a_healthy	2	2	NA
SAA4	AYWDIMISNHQNSNR	3	NA	NA	L	a_healthy	3	3	NA
SAA4	AYWDIMISNHQNSNR	3	NA	NA	L	c_remission	1	7	NA
SAA4	AYWDIMISNHQNSNR	3	NA	NA	L	c_remission	2	8	NA
SAA4	AYWDIMISNHQNSNR	3	NA	NA	L	c_remission	3	9	36985.8
SAA4	AYWDIMISNHQNSNR	3	NA	NA	L	b_ulcer	1	4	NA
SAA4	AYWDIMISNHQNSNR	3	NA	NA	L	b_ulcer	2	5	74451.2
SAA4	AYWDIMISNHQNSNR	3	NA	NA	L	b_ulcer	3	6	NA
SAA4	GNYDAAQRGPGGVWAAK	3	NA	NA	L	a_healthy	1	1	NA
SAA4	GNYDAAQRGPGGVWAAK	3	NA	NA	L	a_healthy	2	2	NA
SAA4	GNYDAAQRGPGGVWAAK	3	NA	NA	L	a_healthy	3	3	NA
SAA4	GNYDAAQRGPGGVWAAK	3	NA	NA	L	c_remission	1	7	NA
SAA4	GNYDAAQRGPGGVWAAK	3	NA	NA	L	c_remission	2	8	NA
SAA4	GNYDAAQRGPGGVWAAK	3	NA	NA	L	c_remission	3	9	NA
SAA4	GNYDAAQRGPGGVWAAK	3	NA	NA	L	b_ulcer	1	4	NA
SAA4	GNYDAAQRGPGGVWAAK	3	NA	NA	L	b_ulcer	2	5	51552.2
SAA4	GNYDAAQRGPGGVWAAK	3	NA	NA	L	b_ulcer	3	6	NA
MYH9	VKLQEMEGTVK	2	NA	NA	L	a_healthy	1	1	22485.6
MYH9	VKLQEMEGTVK	2	NA	NA	L	a_healthy	2	2	19257.4
MYH9	VKLQEMEGTVK	2	NA	NA	L	a_healthy	3	3	NA
MYH9	VKLQEMEGTVK	2	NA	NA	L	c_remission	1	7	NA
MYH9	VKLQEMEGTVK	2	NA	NA	L	c_remission	2	8	NA
MYH9	VKLQEMEGTVK	2	NA	NA	L	c_remission	3	9	10421.3
MYH9	VKLQEMEGTVK	2	NA	NA	L	b_ulcer	1	4	NA
MYH9	VKLQEMEGTVK	2	NA	NA	L	b_ulcer	2	5	NA
MYH9	VKLQEMEGTVK	2	NA	NA	L	b_ulcer	3	6	9138.1
MYH9	VKLQEMEGTVK	3	NA	NA	L	a_healthy	1	1	38599.1
MYH9	VKLQEMEGTVK	3	NA	NA	L	a_healthy	2	2	50999.7
MYH9	VKLQEMEGTVK	3	NA	NA	L	a_healthy	3	3	42926.5
MYH9	VKLQEMEGTVK	3	NA	NA	L	c_remission	1	7	NA
MYH9	VKLQEMEGTVK	3	NA	NA	L	c_remission	2	8	39358
MYH9	VKLQEMEGTVK	3	NA	NA	L	c_remission	3	9	19245.4
MYH9	VKLQEMEGTVK	3	NA	NA	L	b_ulcer	1	4	NA
MYH9	VKLQEMEGTVK	3	NA	NA	L	b_ulcer	2	5	25882
MYH9	VKLQEMEGTVK	3	NA	NA	L	b_ulcer	3	6	NA
MYH9	GQLYKEQLAK	2	NA	NA	L	a_healthy	1	1	24250.9
MYH9	GQLYKEQLAK	2	NA	NA	L	a_healthy	2	2	11955.2
MYH9	GQLYKEQLAK	2	NA	NA	L	a_healthy	3	3	14239.6
MYH9	GQLYKEQLAK	2	NA	NA	L	c_remission	1	7	NA
MYH9	GQLYKEQLAK	2	NA	NA	L	c_remission	2	8	NA
MYH9	GQLYKEQLAK	2	NA	NA	L	c_remission	3	9	NA
MYH9	GQLYKEQLAK	2	NA	NA	L	b_ulcer	1	4	15469.7
MYH9	GQLYKEQLAK	2	NA	NA	L	b_ulcer	2	5	17497.3
MYH9	GQLYKEQLAK	2	NA	NA	L	b_ulcer	3	6	13881.9
MYH9	Q[-17.0265]LEEAEEEAQRANASR	2	NA	NA	L	a_healthy	1	1	NA
MYH9	Q[-17.0265]LEEAEEEAQRANASR	2	NA	NA	L	a_healthy	2	2	NA
MYH9	Q[-17.0265]LEEAEEEAQRANASR	2	NA	NA	L	a_healthy	3	3	NA
MYH9	Q[-17.0265]LEEAEEEAQRANASR	2	NA	NA	L	c_remission	1	7	NA
MYH9	Q[-17.0265]LEEAEEEAQRANASR	2	NA	NA	L	c_remission	2	8	NA
MYH9	Q[-17.0265]LEEAEEEAQRANASR	2	NA	NA	L	c_remission	3	9	NA
MYH9	Q[-17.0265]LEEAEEEAQRANASR	2	NA	NA	L	b_ulcer	1	4	NA
MYH9	Q[-17.0265]LEEAEEEAQRANASR	2	NA	NA	L	b_ulcer	2	5	NA
MYH9	Q[-17.0265]LEEAEEEAQRANASR	2	NA	NA	L	b_ulcer	3	6	NA
MYH9	TRLQQELDDLLVDLDHQR	3	NA	NA	L	a_healthy	1	1	38524.6
MYH9	TRLQQELDDLLVDLDHQR	3	NA	NA	L	a_healthy	2	2	35886.3
MYH9	TRLQQELDDLLVDLDHQR	3	NA	NA	L	a_healthy	3	3	35213.9
MYH9	TRLQQELDDLLVDLDHQR	3	NA	NA	L	c_remission	1	7	28936.8
MYH9	TRLQQELDDLLVDLDHQR	3	NA	NA	L	c_remission	2	8	NA
MYH9	TRLQQELDDLLVDLDHQR	3	NA	NA	L	c_remission	3	9	48970.1
MYH9	TRLQQELDDLLVDLDHQR	3	NA	NA	L	b_ulcer	1	4	31121.5
MYH9	TRLQQELDDLLVDLDHQR	3	NA	NA	L	b_ulcer	2	5	NA
MYH9	TRLQQELDDLLVDLDHQR	3	NA	NA	L	b_ulcer	3	6	22765.4
MYH9	TRLQQELDDLLVDLDHQR	4	NA	NA	L	a_healthy	1	1	75957.9
MYH9	TRLQQELDDLLVDLDHQR	4	NA	NA	L	a_healthy	2	2	58880.7
MYH9	TRLQQELDDLLVDLDHQR	4	NA	NA	L	a_healthy	3	3	57474.2
MYH9	TRLQQELDDLLVDLDHQR	4	NA	NA	L	c_remission	1	7	47438.2
MYH9	TRLQQELDDLLVDLDHQR	4	NA	NA	L	c_remission	2	8	39543.2
MYH9	TRLQQELDDLLVDLDHQR	4	NA	NA	L	c_remission	3	9	80359.6
MYH9	TRLQQELDDLLVDLDHQR	4	NA	NA	L	b_ulcer	1	4	58384.1
MYH9	TRLQQELDDLLVDLDHQR	4	NA	NA	L	b_ulcer	2	5	33484.7
MYH9	TRLQQELDDLLVDLDHQR	4	NA	NA	L	b_ulcer	3	6	40638.7
MYH9	IRELESQISELQEDLESER	3	NA	NA	L	a_healthy	1	1	19483.3
MYH9	IRELESQISELQEDLESER	3	NA	NA	L	a_healthy	2	2	NA
MYH9	IRELESQISELQEDLESER	3	NA	NA	L	a_healthy	3	3	24807.9
MYH9	IRELESQISELQEDLESER	3	NA	NA	L	c_remission	1	7	20602.9
MYH9	IRELESQISELQEDLESER	3	NA	NA	L	c_remission	2	8	NA
MYH9	IRELESQISELQEDLESER	3	NA	NA	L	c_remission	3	9	37107.7
MYH9	IRELESQISELQEDLESER	3	NA	NA	L	b_ulcer	1	4	25552.2
MYH9	IRELESQISELQEDLESER	3	NA	NA	L	b_ulcer	2	5	NA
MYH9	IRELESQISELQEDLESER	3	NA	NA	L	b_ulcer	3	6	24496.5
MYH9	IRELESQISELQEDLESERASR	4	NA	NA	L	a_healthy	1	1	NA
MYH9	IRELESQISELQEDLESERASR	4	NA	NA	L	a_healthy	2	2	NA
MYH9	IRELESQISELQEDLESERASR	4	NA	NA	L	a_healthy	3	3	NA
MYH9	IRELESQISELQEDLESERASR	4	NA	NA	L	c_remission	1	7	NA
MYH9	IRELESQISELQEDLESERASR	4	NA	NA	L	c_remission	2	8	NA
MYH9	IRELESQISELQEDLESERASR	4	NA	NA	L	c_remission	3	9	40211.9
MYH9	IRELESQISELQEDLESERASR	4	NA	NA	L	b_ulcer	1	4	NA
MYH9	IRELESQISELQEDLESERASR	4	NA	NA	L	b_ulcer	2	5	NA
MYH9	IRELESQISELQEDLESERASR	4	NA	NA	L	b_ulcer	3	6	NA
MYH9	ANLQIDQINTDLNLER	2	NA	NA	L	a_healthy	1	1	NA
MYH9	ANLQIDQINTDLNLER	2	NA	NA	L	a_healthy	2	2	18704.3
MYH9	ANLQIDQINTDLNLER	2	NA	NA	L	a_healthy	3	3	37987.1
MYH9	ANLQIDQINTDLNLER	2	NA	NA	L	c_remission	1	7	NA
MYH9	ANLQIDQINTDLNLER	2	NA	NA	L	c_remission	2	8	NA
MYH9	ANLQIDQINTDLNLER	2	NA	NA	L	c_remission	3	9	NA
MYH9	ANLQIDQINTDLNLER	2	NA	NA	L	b_ulcer	1	4	32017.1
MYH9	ANLQIDQINTDLNLER	2	NA	NA	L	b_ulcer	2	5	NA
MYH9	ANLQIDQINTDLNLER	2	NA	NA	L	b_ulcer	3	6	17516.6
MYH9	RKLEGDSTDLSDQIAELQAQIAELK	4	NA	NA	L	a_healthy	1	1	19726.9
MYH9	RKLEGDSTDLSDQIAELQAQIAELK	4	NA	NA	L	a_healthy	2	2	NA
MYH9	RKLEGDSTDLSDQIAELQAQIAELK	4	NA	NA	L	a_healthy	3	3	16392.5
MYH9	RKLEGDSTDLSDQIAELQAQIAELK	4	NA	NA	L	c_remission	1	7	19181.1
MYH9	RKLEGDSTDLSDQIAELQAQIAELK	4	NA	NA	L	c_remission	2	8	NA
MYH9	RKLEGDSTDLSDQIAELQAQIAELK	4	NA	NA	L	c_remission	3	9	25921.5
MYH9	RKLEGDSTDLSDQIAELQAQIAELK	4	NA	NA	L	b_ulcer	1	4	20694.3
MYH9	RKLEGDSTDLSDQIAELQAQIAELK	4	NA	NA	L	b_ulcer	2	5	NA
MYH9	RKLEGDSTDLSDQIAELQAQIAELK	4	NA	NA	L	b_ulcer	3	6	23519.3
MYH9	NTDQASMPDNTAAQK	2	NA	NA	L	a_healthy	1	1	28385.1
MYH9	NTDQASMPDNTAAQK	2	NA	NA	L	a_healthy	2	2	24475.1
MYH9	NTDQASMPDNTAAQK	2	NA	NA	L	a_healthy	3	3	32331.3
MYH9	NTDQASMPDNTAAQK	2	NA	NA	L	c_remission	1	7	17245.4
MYH9	NTDQASMPDNTAAQK	2	NA	NA	L	c_remission	2	8	15922.6
MYH9	NTDQASMPDNTAAQK	2	NA	NA	L	c_remission	3	9	27034.4
MYH9	NTDQASMPDNTAAQK	2	NA	NA	L	b_ulcer	1	4	15563.8
MYH9	NTDQASMPDNTAAQK	2	NA	NA	L	b_ulcer	2	5	14512.8
MYH9	NTDQASMPDNTAAQK	2	NA	NA	L	b_ulcer	3	6	20958.1
MYH9	ASREEILAQAKENEK	3	NA	NA	L	a_healthy	1	1	26225.3
MYH9	ASREEILAQAKENEK	3	NA	NA	L	a_healthy	2	2	26409.7
MYH9	ASREEILAQAKENEK	3	NA	NA	L	a_healthy	3	3	37605.7
MYH9	ASREEILAQAKENEK	3	NA	NA	L	c_remission	1	7	15373.9
MYH9	ASREEILAQAKENEK	3	NA	NA	L	c_remission	2	8	25553.8
MYH9	ASREEILAQAKENEK	3	NA	NA	L	c_remission	3	9	36057.7
MYH9	ASREEILAQAKENEK	3	NA	NA	L	b_ulcer	1	4	19805.1
MYH9	ASREEILAQAKENEK	3	NA	NA	L	b_ulcer	2	5	NA
MYH9	ASREEILAQAKENEK	3	NA	NA	L	b_ulcer	3	6	25666.7
MYH9	NTDQASMPDNTAAQKVSHLLGINVTDFTR	4	NA	NA	L	a_healthy	1	1	NA
MYH9	NTDQASMPDNTAAQKVSHLLGINVTDFTR	4	NA	NA	L	a_healthy	2	2	613376
MYH9	NTDQASMPDNTAAQKVSHLLGINVTDFTR	4	NA	NA	L	a_healthy	3	3	NA
MYH9	NTDQASMPDNTAAQKVSHLLGINVTDFTR	4	NA	NA	L	c_remission	1	7	NA
MYH9	NTDQASMPDNTAAQKVSHLLGINVTDFTR	4	NA	NA	L	c_remission	2	8	NA
MYH9	NTDQASMPDNTAAQKVSHLLGINVTDFTR	4	NA	NA	L	c_remission	3	9	NA
MYH9	NTDQASMPDNTAAQKVSHLLGINVTDFTR	4	NA	NA	L	b_ulcer	1	4	NA
MYH9	NTDQASMPDNTAAQKVSHLLGINVTDFTR	4	NA	NA	L	b_ulcer	2	5	NA
MYH9	NTDQASMPDNTAAQKVSHLLGINVTDFTR	4	NA	NA	L	b_ulcer	3	6	NA
MYH9	AKQTLENERGELANEVK	3	NA	NA	L	a_healthy	1	1	60761.3
MYH9	AKQTLENERGELANEVK	3	NA	NA	L	a_healthy	2	2	56048.6
MYH9	AKQTLENERGELANEVK	3	NA	NA	L	a_healthy	3	3	58289.2
MYH9	AKQTLENERGELANEVK	3	NA	NA	L	c_remission	1	7	32928
MYH9	AKQTLENERGELANEVK	3	NA	NA	L	c_remission	2	8	41402.4
MYH9	AKQTLENERGELANEVK	3	NA	NA	L	c_remission	3	9	54633.5
MYH9	AKQTLENERGELANEVK	3	NA	NA	L	b_ulcer	1	4	47052
MYH9	AKQTLENERGELANEVK	3	NA	NA	L	b_ulcer	2	5	33337.2
MYH9	AKQTLENERGELANEVK	3	NA	NA	L	b_ulcer	3	6	38937.6
MYH9	AKQTLENERGELANEVK	4	NA	NA	L	a_healthy	1	1	56989.6
MYH9	AKQTLENERGELANEVK	4	NA	NA	L	a_healthy	2	2	51760.8
MYH9	AKQTLENERGELANEVK	4	NA	NA	L	a_healthy	3	3	44715.8
MYH9	AKQTLENERGELANEVK	4	NA	NA	L	c_remission	1	7	38520.3
MYH9	AKQTLENERGELANEVK	4	NA	NA	L	c_remission	2	8	34754.3
MYH9	AKQTLENERGELANEVK	4	NA	NA	L	c_remission	3	9	51903.8
MYH9	AKQTLENERGELANEVK	4	NA	NA	L	b_ulcer	1	4	45994.3
MYH9	AKQTLENERGELANEVK	4	NA	NA	L	b_ulcer	2	5	29732.2
MYH9	AKQTLENERGELANEVK	4	NA	NA	L	b_ulcer	3	6	42084.9
MYH9	VDYKADEWLMK	3	NA	NA	L	a_healthy	1	1	56776.9
MYH9	VDYKADEWLMK	3	NA	NA	L	a_healthy	2	2	39209.6
MYH9	VDYKADEWLMK	3	NA	NA	L	a_healthy	3	3	40355
MYH9	VDYKADEWLMK	3	NA	NA	L	c_remission	1	7	46296.6
MYH9	VDYKADEWLMK	3	NA	NA	L	c_remission	2	8	41759.5
MYH9	VDYKADEWLMK	3	NA	NA	L	c_remission	3	9	63527.2
MYH9	VDYKADEWLMK	3	NA	NA	L	b_ulcer	1	4	42687.2
MYH9	VDYKADEWLMK	3	NA	NA	L	b_ulcer	2	5	27221.9
MYH9	VDYKADEWLMK	3	NA	NA	L	b_ulcer	3	6	39981.5
MYH9	RQAQQERDELADEIANSSGK	4	NA	NA	L	a_healthy	1	1	NA
MYH9	RQAQQERDELADEIANSSGK	4	NA	NA	L	a_healthy	2	2	NA
MYH9	RQAQQERDELADEIANSSGK	4	NA	NA	L	a_healthy	3	3	NA
MYH9	RQAQQERDELADEIANSSGK	4	NA	NA	L	c_remission	1	7	NA
MYH9	RQAQQERDELADEIANSSGK	4	NA	NA	L	c_remission	2	8	NA
MYH9	RQAQQERDELADEIANSSGK	4	NA	NA	L	c_remission	3	9	NA
MYH9	RQAQQERDELADEIANSSGK	4	NA	NA	L	b_ulcer	1	4	NA
MYH9	RQAQQERDELADEIANSSGK	4	NA	NA	L	b_ulcer	2	5	NA
MYH9	RQAQQERDELADEIANSSGK	4	NA	NA	L	b_ulcer	3	6	NA
MYH9	VEAQLQELQVK	2	NA	NA	L	a_healthy	1	1	79174
MYH9	VEAQLQELQVK	2	NA	NA	L	a_healthy	2	2	60469.5
MYH9	VEAQLQELQVK	2	NA	NA	L	a_healthy	3	3	88095.9
MYH9	VEAQLQELQVK	2	NA	NA	L	c_remission	1	7	60807.5
MYH9	VEAQLQELQVK	2	NA	NA	L	c_remission	2	8	40500.2
MYH9	VEAQLQELQVK	2	NA	NA	L	c_remission	3	9	123193
MYH9	VEAQLQELQVK	2	NA	NA	L	b_ulcer	1	4	73271.7
MYH9	VEAQLQELQVK	2	NA	NA	L	b_ulcer	2	5	47121.9
MYH9	VEAQLQELQVK	2	NA	NA	L	b_ulcer	3	6	63504
MYH9	KMEDSVGC[57.0215]LETAEEVKR	3	NA	NA	L	a_healthy	1	1	NA
MYH9	KMEDSVGC[57.0215]LETAEEVKR	3	NA	NA	L	a_healthy	2	2	NA
MYH9	KMEDSVGC[57.0215]LETAEEVKR	3	NA	NA	L	a_healthy	3	3	NA
MYH9	KMEDSVGC[57.0215]LETAEEVKR	3	NA	NA	L	c_remission	1	7	NA
MYH9	KMEDSVGC[57.0215]LETAEEVKR	3	NA	NA	L	c_remission	2	8	NA
MYH9	KMEDSVGC[57.0215]LETAEEVKR	3	NA	NA	L	c_remission	3	9	NA
MYH9	KMEDSVGC[57.0215]LETAEEVKR	3	NA	NA	L	b_ulcer	1	4	NA
MYH9	KMEDSVGC[57.0215]LETAEEVKR	3	NA	NA	L	b_ulcer	2	5	NA
MYH9	KMEDSVGC[57.0215]LETAEEVKR	3	NA	NA	L	b_ulcer	3	6	NA
MYH9	IMGIPEEEQMGLLR	2	NA	NA	L	a_healthy	1	1	67741.6
MYH9	IMGIPEEEQMGLLR	2	NA	NA	L	a_healthy	2	2	80921.6
MYH9	IMGIPEEEQMGLLR	2	NA	NA	L	a_healthy	3	3	78259.1
MYH9	IMGIPEEEQMGLLR	2	NA	NA	L	c_remission	1	7	89821
MYH9	IMGIPEEEQMGLLR	2	NA	NA	L	c_remission	2	8	62628
MYH9	IMGIPEEEQMGLLR	2	NA	NA	L	c_remission	3	9	92496.8
MYH9	IMGIPEEEQMGLLR	2	NA	NA	L	b_ulcer	1	4	70834.4
MYH9	IMGIPEEEQMGLLR	2	NA	NA	L	b_ulcer	2	5	53634.4
MYH9	IMGIPEEEQMGLLR	2	NA	NA	L	b_ulcer	3	6	75053.4
MYH9	IMGIPEEEQMGLLR	3	NA	NA	L	a_healthy	1	1	NA
MYH9	IMGIPEEEQMGLLR	3	NA	NA	L	a_healthy	2	2	NA
MYH9	IMGIPEEEQMGLLR	3	NA	NA	L	a_healthy	3	3	NA
MYH9	IMGIPEEEQMGLLR	3	NA	NA	L	c_remission	1	7	NA
MYH9	IMGIPEEEQMGLLR	3	NA	NA	L	c_remission	2	8	NA
MYH9	IMGIPEEEQMGLLR	3	NA	NA	L	c_remission	3	9	NA
MYH9	IMGIPEEEQMGLLR	3	NA	NA	L	b_ulcer	1	4	NA
MYH9	IMGIPEEEQMGLLR	3	NA	NA	L	b_ulcer	2	5	NA
MYH9	IMGIPEEEQMGLLR	3	NA	NA	L	b_ulcer	3	6	NA
MYH9	QLEEAEEEAQRANASR	3	NA	NA	L	a_healthy	1	1	NA
MYH9	QLEEAEEEAQRANASR	3	NA	NA	L	a_healthy	2	2	27514.6
MYH9	QLEEAEEEAQRANASR	3	NA	NA	L	a_healthy	3	3	22933.4
MYH9	QLEEAEEEAQRANASR	3	NA	NA	L	c_remission	1	7	NA
MYH9	QLEEAEEEAQRANASR	3	NA	NA	L	c_remission	2	8	NA
MYH9	QLEEAEEEAQRANASR	3	NA	NA	L	c_remission	3	9	NA
MYH9	QLEEAEEEAQRANASR	3	NA	NA	L	b_ulcer	1	4	17216.3
MYH9	QLEEAEEEAQRANASR	3	NA	NA	L	b_ulcer	2	5	16598.3
MYH9	QLEEAEEEAQRANASR	3	NA	NA	L	b_ulcer	3	6	18754.1
MYH9	RQLEEAEEEAQRANASR	3	NA	NA	L	a_healthy	1	1	49135.2
MYH9	RQLEEAEEEAQRANASR	3	NA	NA	L	a_healthy	2	2	40536.9
MYH9	RQLEEAEEEAQRANASR	3	NA	NA	L	a_healthy	3	3	45684.9
MYH9	RQLEEAEEEAQRANASR	3	NA	NA	L	c_remission	1	7	35048.7
MYH9	RQLEEAEEEAQRANASR	3	NA	NA	L	c_remission	2	8	33098
MYH9	RQLEEAEEEAQRANASR	3	NA	NA	L	c_remission	3	9	50697.9
MYH9	RQLEEAEEEAQRANASR	3	NA	NA	L	b_ulcer	1	4	30454.4
MYH9	RQLEEAEEEAQRANASR	3	NA	NA	L	b_ulcer	2	5	33478.3
MYH9	RQLEEAEEEAQRANASR	3	NA	NA	L	b_ulcer	3	6	36738.1
MYH9	KMQQNIQELEEQLEEEESARQK	4	NA	NA	L	a_healthy	1	1	66078
MYH9	KMQQNIQELEEQLEEEESARQK	4	NA	NA	L	a_healthy	2	2	75206.6
MYH9	KMQQNIQELEEQLEEEESARQK	4	NA	NA	L	a_healthy	3	3	NA
MYH9	KMQQNIQELEEQLEEEESARQK	4	NA	NA	L	c_remission	1	7	NA
MYH9	KMQQNIQELEEQLEEEESARQK	4	NA	NA	L	c_remission	2	8	NA
MYH9	KMQQNIQELEEQLEEEESARQK	4	NA	NA	L	c_remission	3	9	NA
MYH9	KMQQNIQELEEQLEEEESARQK	4	NA	NA	L	b_ulcer	1	4	NA
MYH9	KMQQNIQELEEQLEEEESARQK	4	NA	NA	L	b_ulcer	2	5	NA
MYH9	KMQQNIQELEEQLEEEESARQK	4	NA	NA	L	b_ulcer	3	6	NA
MYH9	LQEMEGTVK	2	NA	NA	L	a_healthy	1	1	NA
MYH9	LQEMEGTVK	2	NA	NA	L	a_healthy	2	2	106543
MYH9	LQEMEGTVK	2	NA	NA	L	a_healthy	3	3	NA
MYH9	LQEMEGTVK	2	NA	NA	L	c_remission	1	7	NA
MYH9	LQEMEGTVK	2	NA	NA	L	c_remission	2	8	NA
MYH9	LQEMEGTVK	2	NA	NA	L	c_remission	3	9	62653.8
MYH9	LQEMEGTVK	2	NA	NA	L	b_ulcer	1	4	39536.9
MYH9	LQEMEGTVK	2	NA	NA	L	b_ulcer	2	5	NA
MYH9	LQEMEGTVK	2	NA	NA	L	b_ulcer	3	6	NA
MYH9	Q[-17.0265]LLQANPILEAFGNAK	2	NA	NA	L	a_healthy	1	1	56177.4
MYH9	Q[-17.0265]LLQANPILEAFGNAK	2	NA	NA	L	a_healthy	2	2	65658
MYH9	Q[-17.0265]LLQANPILEAFGNAK	2	NA	NA	L	a_healthy	3	3	58796.8
MYH9	Q[-17.0265]LLQANPILEAFGNAK	2	NA	NA	L	c_remission	1	7	50774
MYH9	Q[-17.0265]LLQANPILEAFGNAK	2	NA	NA	L	c_remission	2	8	78125.8
MYH9	Q[-17.0265]LLQANPILEAFGNAK	2	NA	NA	L	c_remission	3	9	73363.8
MYH9	Q[-17.0265]LLQANPILEAFGNAK	2	NA	NA	L	b_ulcer	1	4	67025.8
MYH9	Q[-17.0265]LLQANPILEAFGNAK	2	NA	NA	L	b_ulcer	2	5	32580.6
MYH9	Q[-17.0265]LLQANPILEAFGNAK	2	NA	NA	L	b_ulcer	3	6	50102.3
MYH9	KTLEEEAKTHEAQIQEMR	4	NA	NA	L	a_healthy	1	1	NA
MYH9	KTLEEEAKTHEAQIQEMR	4	NA	NA	L	a_healthy	2	2	NA
MYH9	KTLEEEAKTHEAQIQEMR	4	NA	NA	L	a_healthy	3	3	NA
MYH9	KTLEEEAKTHEAQIQEMR	4	NA	NA	L	c_remission	1	7	NA
MYH9	KTLEEEAKTHEAQIQEMR	4	NA	NA	L	c_remission	2	8	NA
MYH9	KTLEEEAKTHEAQIQEMR	4	NA	NA	L	c_remission	3	9	45991.3
MYH9	KTLEEEAKTHEAQIQEMR	4	NA	NA	L	b_ulcer	1	4	NA
MYH9	KTLEEEAKTHEAQIQEMR	4	NA	NA	L	b_ulcer	2	5	NA
MYH9	KTLEEEAKTHEAQIQEMR	4	NA	NA	L	b_ulcer	3	6	NA
MYH9	TVGQLYKEQLAK	2	NA	NA	L	a_healthy	1	1	26846.6
MYH9	TVGQLYKEQLAK	2	NA	NA	L	a_healthy	2	2	27231.3
MYH9	TVGQLYKEQLAK	2	NA	NA	L	a_healthy	3	3	30769.8
MYH9	TVGQLYKEQLAK	2	NA	NA	L	c_remission	1	7	NA
MYH9	TVGQLYKEQLAK	2	NA	NA	L	c_remission	2	8	23941.1
MYH9	TVGQLYKEQLAK	2	NA	NA	L	c_remission	3	9	NA
MYH9	TVGQLYKEQLAK	2	NA	NA	L	b_ulcer	1	4	8108.7
MYH9	TVGQLYKEQLAK	2	NA	NA	L	b_ulcer	2	5	23827.8
MYH9	TVGQLYKEQLAK	2	NA	NA	L	b_ulcer	3	6	8952.74
MYH9	TVGQLYKEQLAK	3	NA	NA	L	a_healthy	1	1	33153
MYH9	TVGQLYKEQLAK	3	NA	NA	L	a_healthy	2	2	27756.6
MYH9	TVGQLYKEQLAK	3	NA	NA	L	a_healthy	3	3	31373
MYH9	TVGQLYKEQLAK	3	NA	NA	L	c_remission	1	7	28131.3
MYH9	TVGQLYKEQLAK	3	NA	NA	L	c_remission	2	8	41098.3
MYH9	TVGQLYKEQLAK	3	NA	NA	L	c_remission	3	9	32600.9
MYH9	TVGQLYKEQLAK	3	NA	NA	L	b_ulcer	1	4	15493.9
MYH9	TVGQLYKEQLAK	3	NA	NA	L	b_ulcer	2	5	NA
MYH9	TVGQLYKEQLAK	3	NA	NA	L	b_ulcer	3	6	NA
MYH9	REQEVNILKK	3	NA	NA	L	a_healthy	1	1	42367.2
MYH9	REQEVNILKK	3	NA	NA	L	a_healthy	2	2	35938.5
MYH9	REQEVNILKK	3	NA	NA	L	a_healthy	3	3	40111.3
MYH9	REQEVNILKK	3	NA	NA	L	c_remission	1	7	35136.5
MYH9	REQEVNILKK	3	NA	NA	L	c_remission	2	8	28148
MYH9	REQEVNILKK	3	NA	NA	L	c_remission	3	9	51898.9
MYH9	REQEVNILKK	3	NA	NA	L	b_ulcer	1	4	NA
MYH9	REQEVNILKK	3	NA	NA	L	b_ulcer	2	5	22417.2
MYH9	REQEVNILKK	3	NA	NA	L	b_ulcer	3	6	37605.5
MYH9	TEMEDLMSSKDDVGKSVHELEK	4	NA	NA	L	a_healthy	1	1	44365.3
MYH9	TEMEDLMSSKDDVGKSVHELEK	4	NA	NA	L	a_healthy	2	2	41498.2
MYH9	TEMEDLMSSKDDVGKSVHELEK	4	NA	NA	L	a_healthy	3	3	34318.7
MYH9	TEMEDLMSSKDDVGKSVHELEK	4	NA	NA	L	c_remission	1	7	27577.6
MYH9	TEMEDLMSSKDDVGKSVHELEK	4	NA	NA	L	c_remission	2	8	48762.3
MYH9	TEMEDLMSSKDDVGKSVHELEK	4	NA	NA	L	c_remission	3	9	54425.2
MYH9	TEMEDLMSSKDDVGKSVHELEK	4	NA	NA	L	b_ulcer	1	4	38741.8
MYH9	TEMEDLMSSKDDVGKSVHELEK	4	NA	NA	L	b_ulcer	2	5	21188.2
MYH9	TEMEDLMSSKDDVGKSVHELEK	4	NA	NA	L	b_ulcer	3	6	27813
MYH9	VRTELADKVTK	3	NA	NA	L	a_healthy	1	1	42034.5
MYH9	VRTELADKVTK	3	NA	NA	L	a_healthy	2	2	48081.3
MYH9	VRTELADKVTK	3	NA	NA	L	a_healthy	3	3	45088.5
MYH9	VRTELADKVTK	3	NA	NA	L	c_remission	1	7	27906.9
MYH9	VRTELADKVTK	3	NA	NA	L	c_remission	2	8	40415.6
MYH9	VRTELADKVTK	3	NA	NA	L	c_remission	3	9	45374
MYH9	VRTELADKVTK	3	NA	NA	L	b_ulcer	1	4	31751.3
MYH9	VRTELADKVTK	3	NA	NA	L	b_ulcer	2	5	24390.9
MYH9	VRTELADKVTK	3	NA	NA	L	b_ulcer	3	6	36051.9
MYH9	Q[-17.0265]TLENERGELANEVK	2	NA	NA	L	a_healthy	1	1	32483
MYH9	Q[-17.0265]TLENERGELANEVK	2	NA	NA	L	a_healthy	2	2	25531.8
MYH9	Q[-17.0265]TLENERGELANEVK	2	NA	NA	L	a_healthy	3	3	32002.5
MYH9	Q[-17.0265]TLENERGELANEVK	2	NA	NA	L	c_remission	1	7	23924.3
MYH9	Q[-17.0265]TLENERGELANEVK	2	NA	NA	L	c_remission	2	8	34588.9
MYH9	Q[-17.0265]TLENERGELANEVK	2	NA	NA	L	c_remission	3	9	45041.8
MYH9	Q[-17.0265]TLENERGELANEVK	2	NA	NA	L	b_ulcer	1	4	29160.8
MYH9	Q[-17.0265]TLENERGELANEVK	2	NA	NA	L	b_ulcer	2	5	18255.9
MYH9	Q[-17.0265]TLENERGELANEVK	2	NA	NA	L	b_ulcer	3	6	21990.7
MYH9	LEEEQIILEDQNC[57.0215]K	2	NA	NA	L	a_healthy	1	1	6882.28
MYH9	LEEEQIILEDQNC[57.0215]K	2	NA	NA	L	a_healthy	2	2	NA
MYH9	LEEEQIILEDQNC[57.0215]K	2	NA	NA	L	a_healthy	3	3	10564.6
MYH9	LEEEQIILEDQNC[57.0215]K	2	NA	NA	L	c_remission	1	7	5340.72
MYH9	LEEEQIILEDQNC[57.0215]K	2	NA	NA	L	c_remission	2	8	NA
MYH9	LEEEQIILEDQNC[57.0215]K	2	NA	NA	L	c_remission	3	9	9023.26
MYH9	LEEEQIILEDQNC[57.0215]K	2	NA	NA	L	b_ulcer	1	4	5331.01
MYH9	LEEEQIILEDQNC[57.0215]K	2	NA	NA	L	b_ulcer	2	5	6992.29
MYH9	LEEEQIILEDQNC[57.0215]K	2	NA	NA	L	b_ulcer	3	6	6298.4
MYH9	IAEFTTNLTEEEEKSK	2	NA	NA	L	a_healthy	1	1	27029.7
MYH9	IAEFTTNLTEEEEKSK	2	NA	NA	L	a_healthy	2	2	23828.2
MYH9	IAEFTTNLTEEEEKSK	2	NA	NA	L	a_healthy	3	3	26188.8
MYH9	IAEFTTNLTEEEEKSK	2	NA	NA	L	c_remission	1	7	23902.5
MYH9	IAEFTTNLTEEEEKSK	2	NA	NA	L	c_remission	2	8	21580.5
MYH9	IAEFTTNLTEEEEKSK	2	NA	NA	L	c_remission	3	9	39734.2
MYH9	IAEFTTNLTEEEEKSK	2	NA	NA	L	b_ulcer	1	4	27334.1
MYH9	IAEFTTNLTEEEEKSK	2	NA	NA	L	b_ulcer	2	5	NA
MYH9	IAEFTTNLTEEEEKSK	2	NA	NA	L	b_ulcer	3	6	22229.5
MYH9	IAEFTTNLTEEEEKSK	3	NA	NA	L	a_healthy	1	1	137492
MYH9	IAEFTTNLTEEEEKSK	3	NA	NA	L	a_healthy	2	2	118948
MYH9	IAEFTTNLTEEEEKSK	3	NA	NA	L	a_healthy	3	3	147485
MYH9	IAEFTTNLTEEEEKSK	3	NA	NA	L	c_remission	1	7	119004
MYH9	IAEFTTNLTEEEEKSK	3	NA	NA	L	c_remission	2	8	87401.5
MYH9	IAEFTTNLTEEEEKSK	3	NA	NA	L	c_remission	3	9	213448
MYH9	IAEFTTNLTEEEEKSK	3	NA	NA	L	b_ulcer	1	4	136547
MYH9	IAEFTTNLTEEEEKSK	3	NA	NA	L	b_ulcer	2	5	78047.3
MYH9	IAEFTTNLTEEEEKSK	3	NA	NA	L	b_ulcer	3	6	115826
MYH9	SMEAEMIQLQEELAAAER	2	NA	NA	L	a_healthy	1	1	39921.2
MYH9	SMEAEMIQLQEELAAAER	2	NA	NA	L	a_healthy	2	2	48934.1
MYH9	SMEAEMIQLQEELAAAER	2	NA	NA	L	a_healthy	3	3	43136.6
MYH9	SMEAEMIQLQEELAAAER	2	NA	NA	L	c_remission	1	7	24976.8
MYH9	SMEAEMIQLQEELAAAER	2	NA	NA	L	c_remission	2	8	39187.7
MYH9	SMEAEMIQLQEELAAAER	2	NA	NA	L	c_remission	3	9	62423.4
MYH9	SMEAEMIQLQEELAAAER	2	NA	NA	L	b_ulcer	1	4	48322.5
MYH9	SMEAEMIQLQEELAAAER	2	NA	NA	L	b_ulcer	2	5	22414.2
MYH9	SMEAEMIQLQEELAAAER	2	NA	NA	L	b_ulcer	3	6	29980.4
MYH9	SMEAEMIQLQEELAAAER	3	NA	NA	L	a_healthy	1	1	96195.7
MYH9	SMEAEMIQLQEELAAAER	3	NA	NA	L	a_healthy	2	2	78010.1
MYH9	SMEAEMIQLQEELAAAER	3	NA	NA	L	a_healthy	3	3	84374.9
MYH9	SMEAEMIQLQEELAAAER	3	NA	NA	L	c_remission	1	7	75707.8
MYH9	SMEAEMIQLQEELAAAER	3	NA	NA	L	c_remission	2	8	66535.4
MYH9	SMEAEMIQLQEELAAAER	3	NA	NA	L	c_remission	3	9	117925
MYH9	SMEAEMIQLQEELAAAER	3	NA	NA	L	b_ulcer	1	4	86396.4
MYH9	SMEAEMIQLQEELAAAER	3	NA	NA	L	b_ulcer	2	5	55111.2
MYH9	SMEAEMIQLQEELAAAER	3	NA	NA	L	b_ulcer	3	6	66974.3
MYH9	QLLQANPILEAFGNAK	2	NA	NA	L	a_healthy	1	1	62523.1
MYH9	QLLQANPILEAFGNAK	2	NA	NA	L	a_healthy	2	2	62782.1
MYH9	QLLQANPILEAFGNAK	2	NA	NA	L	a_healthy	3	3	57192.5
MYH9	QLLQANPILEAFGNAK	2	NA	NA	L	c_remission	1	7	51037.6
MYH9	QLLQANPILEAFGNAK	2	NA	NA	L	c_remission	2	8	22504.9
MYH9	QLLQANPILEAFGNAK	2	NA	NA	L	c_remission	3	9	59315.8
MYH9	QLLQANPILEAFGNAK	2	NA	NA	L	b_ulcer	1	4	62535.4
MYH9	QLLQANPILEAFGNAK	2	NA	NA	L	b_ulcer	2	5	33770.4
MYH9	QLLQANPILEAFGNAK	2	NA	NA	L	b_ulcer	3	6	41212.3
MYH9	QLLQANPILEAFGNAK	3	NA	NA	L	a_healthy	1	1	37692.9
MYH9	QLLQANPILEAFGNAK	3	NA	NA	L	a_healthy	2	2	34189.3
MYH9	QLLQANPILEAFGNAK	3	NA	NA	L	a_healthy	3	3	33014.2
MYH9	QLLQANPILEAFGNAK	3	NA	NA	L	c_remission	1	7	29836.5
MYH9	QLLQANPILEAFGNAK	3	NA	NA	L	c_remission	2	8	NA
MYH9	QLLQANPILEAFGNAK	3	NA	NA	L	c_remission	3	9	35119.2
MYH9	QLLQANPILEAFGNAK	3	NA	NA	L	b_ulcer	1	4	36707.9
MYH9	QLLQANPILEAFGNAK	3	NA	NA	L	b_ulcer	2	5	19742.9
MYH9	QLLQANPILEAFGNAK	3	NA	NA	L	b_ulcer	3	6	25134.7
MYH9	DFSALESQLQDTQELLQEENRQK	3	NA	NA	L	a_healthy	1	1	60185
MYH9	DFSALESQLQDTQELLQEENRQK	3	NA	NA	L	a_healthy	2	2	64810.1
MYH9	DFSALESQLQDTQELLQEENRQK	3	NA	NA	L	a_healthy	3	3	54354
MYH9	DFSALESQLQDTQELLQEENRQK	3	NA	NA	L	c_remission	1	7	39066.4
MYH9	DFSALESQLQDTQELLQEENRQK	3	NA	NA	L	c_remission	2	8	28464.9
MYH9	DFSALESQLQDTQELLQEENRQK	3	NA	NA	L	c_remission	3	9	79281.9
MYH9	DFSALESQLQDTQELLQEENRQK	3	NA	NA	L	b_ulcer	1	4	55034.3
MYH9	DFSALESQLQDTQELLQEENRQK	3	NA	NA	L	b_ulcer	2	5	29416.2
MYH9	DFSALESQLQDTQELLQEENRQK	3	NA	NA	L	b_ulcer	3	6	40658.9
MYH9	DFSALESQLQDTQELLQEENRQK	4	NA	NA	L	a_healthy	1	1	NA
MYH9	DFSALESQLQDTQELLQEENRQK	4	NA	NA	L	a_healthy	2	2	NA
MYH9	DFSALESQLQDTQELLQEENRQK	4	NA	NA	L	a_healthy	3	3	NA
MYH9	DFSALESQLQDTQELLQEENRQK	4	NA	NA	L	c_remission	1	7	NA
MYH9	DFSALESQLQDTQELLQEENRQK	4	NA	NA	L	c_remission	2	8	NA
MYH9	DFSALESQLQDTQELLQEENRQK	4	NA	NA	L	c_remission	3	9	NA
MYH9	DFSALESQLQDTQELLQEENRQK	4	NA	NA	L	b_ulcer	1	4	NA
MYH9	DFSALESQLQDTQELLQEENRQK	4	NA	NA	L	b_ulcer	2	5	NA
MYH9	DFSALESQLQDTQELLQEENRQK	4	NA	NA	L	b_ulcer	3	6	NA
MYH9	ALEEAMEQK	2	NA	NA	L	a_healthy	1	1	19885.4
MYH9	ALEEAMEQK	2	NA	NA	L	a_healthy	2	2	20285.7
MYH9	ALEEAMEQK	2	NA	NA	L	a_healthy	3	3	NA
MYH9	ALEEAMEQK	2	NA	NA	L	c_remission	1	7	21077.3
MYH9	ALEEAMEQK	2	NA	NA	L	c_remission	2	8	NA
MYH9	ALEEAMEQK	2	NA	NA	L	c_remission	3	9	20384.1
MYH9	ALEEAMEQK	2	NA	NA	L	b_ulcer	1	4	20953.5
MYH9	ALEEAMEQK	2	NA	NA	L	b_ulcer	2	5	20819.2
MYH9	ALEEAMEQK	2	NA	NA	L	b_ulcer	3	6	21807.6
MYH9	ALEEAMEQKAELER	2	NA	NA	L	a_healthy	1	1	33933.6
MYH9	ALEEAMEQKAELER	2	NA	NA	L	a_healthy	2	2	29151.5
MYH9	ALEEAMEQKAELER	2	NA	NA	L	a_healthy	3	3	23694.9
MYH9	ALEEAMEQKAELER	2	NA	NA	L	c_remission	1	7	19539.9
MYH9	ALEEAMEQKAELER	2	NA	NA	L	c_remission	2	8	24282.7
MYH9	ALEEAMEQKAELER	2	NA	NA	L	c_remission	3	9	26779.4
MYH9	ALEEAMEQKAELER	2	NA	NA	L	b_ulcer	1	4	21981.2
MYH9	ALEEAMEQKAELER	2	NA	NA	L	b_ulcer	2	5	16064
MYH9	ALEEAMEQKAELER	2	NA	NA	L	b_ulcer	3	6	21823.4
MYH9	ALEEAMEQKAELER	3	NA	NA	L	a_healthy	1	1	67134.7
MYH9	ALEEAMEQKAELER	3	NA	NA	L	a_healthy	2	2	69687.7
MYH9	ALEEAMEQKAELER	3	NA	NA	L	a_healthy	3	3	47804.3
MYH9	ALEEAMEQKAELER	3	NA	NA	L	c_remission	1	7	50288
MYH9	ALEEAMEQKAELER	3	NA	NA	L	c_remission	2	8	45650.8
MYH9	ALEEAMEQKAELER	3	NA	NA	L	c_remission	3	9	80852.3
MYH9	ALEEAMEQKAELER	3	NA	NA	L	b_ulcer	1	4	44894.5
MYH9	ALEEAMEQKAELER	3	NA	NA	L	b_ulcer	2	5	23824.7
MYH9	ALEEAMEQKAELER	3	NA	NA	L	b_ulcer	3	6	42904.9
MYH9	ALEEAMEQKAELERLNK	3	NA	NA	L	a_healthy	1	1	39537.3
MYH9	ALEEAMEQKAELERLNK	3	NA	NA	L	a_healthy	2	2	43231.4
MYH9	ALEEAMEQKAELERLNK	3	NA	NA	L	a_healthy	3	3	NA
MYH9	ALEEAMEQKAELERLNK	3	NA	NA	L	c_remission	1	7	NA
MYH9	ALEEAMEQKAELERLNK	3	NA	NA	L	c_remission	2	8	28097.4
MYH9	ALEEAMEQKAELERLNK	3	NA	NA	L	c_remission	3	9	NA
MYH9	ALEEAMEQKAELERLNK	3	NA	NA	L	b_ulcer	1	4	19494.5
MYH9	ALEEAMEQKAELERLNK	3	NA	NA	L	b_ulcer	2	5	NA
MYH9	ALEEAMEQKAELERLNK	3	NA	NA	L	b_ulcer	3	6	NA
MYH9	SMMQDREDQSILC[57.0215]TGESGAGK	3	NA	NA	L	a_healthy	1	1	27618.1
MYH9	SMMQDREDQSILC[57.0215]TGESGAGK	3	NA	NA	L	a_healthy	2	2	21163.6
MYH9	SMMQDREDQSILC[57.0215]TGESGAGK	3	NA	NA	L	a_healthy	3	3	27365.2
MYH9	SMMQDREDQSILC[57.0215]TGESGAGK	3	NA	NA	L	c_remission	1	7	25606.9
MYH9	SMMQDREDQSILC[57.0215]TGESGAGK	3	NA	NA	L	c_remission	2	8	17059.6
MYH9	SMMQDREDQSILC[57.0215]TGESGAGK	3	NA	NA	L	c_remission	3	9	35922.7
MYH9	SMMQDREDQSILC[57.0215]TGESGAGK	3	NA	NA	L	b_ulcer	1	4	21593.6
MYH9	SMMQDREDQSILC[57.0215]TGESGAGK	3	NA	NA	L	b_ulcer	2	5	12540.8
MYH9	SMMQDREDQSILC[57.0215]TGESGAGK	3	NA	NA	L	b_ulcer	3	6	20026.3
MYH9	LQQELDDLLVDLDHQR	2	NA	NA	L	a_healthy	1	1	NA
MYH9	LQQELDDLLVDLDHQR	2	NA	NA	L	a_healthy	2	2	NA
MYH9	LQQELDDLLVDLDHQR	2	NA	NA	L	a_healthy	3	3	NA
MYH9	LQQELDDLLVDLDHQR	2	NA	NA	L	c_remission	1	7	NA
MYH9	LQQELDDLLVDLDHQR	2	NA	NA	L	c_remission	2	8	NA
MYH9	LQQELDDLLVDLDHQR	2	NA	NA	L	c_remission	3	9	NA
MYH9	LQQELDDLLVDLDHQR	2	NA	NA	L	b_ulcer	1	4	NA
MYH9	LQQELDDLLVDLDHQR	2	NA	NA	L	b_ulcer	2	5	NA
MYH9	LQQELDDLLVDLDHQR	2	NA	NA	L	b_ulcer	3	6	NA
MYH9	SMMQDREDQSILC[57.0215]TGESGAGKTENTK	4	NA	NA	L	a_healthy	1	1	12456.5
MYH9	SMMQDREDQSILC[57.0215]TGESGAGKTENTK	4	NA	NA	L	a_healthy	2	2	17841.1
MYH9	SMMQDREDQSILC[57.0215]TGESGAGKTENTK	4	NA	NA	L	a_healthy	3	3	9382.99
MYH9	SMMQDREDQSILC[57.0215]TGESGAGKTENTK	4	NA	NA	L	c_remission	1	7	NA
MYH9	SMMQDREDQSILC[57.0215]TGESGAGKTENTK	4	NA	NA	L	c_remission	2	8	11470.8
MYH9	SMMQDREDQSILC[57.0215]TGESGAGKTENTK	4	NA	NA	L	c_remission	3	9	10915.5
MYH9	SMMQDREDQSILC[57.0215]TGESGAGKTENTK	4	NA	NA	L	b_ulcer	1	4	10452.8
MYH9	SMMQDREDQSILC[57.0215]TGESGAGKTENTK	4	NA	NA	L	b_ulcer	2	5	NA
MYH9	SMMQDREDQSILC[57.0215]TGESGAGKTENTK	4	NA	NA	L	b_ulcer	3	6	7088.57
MYH9	LQQELDDLLVDLDHQR	3	NA	NA	L	a_healthy	1	1	83733.6
MYH9	LQQELDDLLVDLDHQR	3	NA	NA	L	a_healthy	2	2	69084
MYH9	LQQELDDLLVDLDHQR	3	NA	NA	L	a_healthy	3	3	63474.6
MYH9	LQQELDDLLVDLDHQR	3	NA	NA	L	c_remission	1	7	64974.8
MYH9	LQQELDDLLVDLDHQR	3	NA	NA	L	c_remission	2	8	43437.5
MYH9	LQQELDDLLVDLDHQR	3	NA	NA	L	c_remission	3	9	94075.2
MYH9	LQQELDDLLVDLDHQR	3	NA	NA	L	b_ulcer	1	4	59106
MYH9	LQQELDDLLVDLDHQR	3	NA	NA	L	b_ulcer	2	5	40726.3
MYH9	LQQELDDLLVDLDHQR	3	NA	NA	L	b_ulcer	3	6	55440.7
MYH9	LTKDFSALESQLQDTQELLQEENRQK	4	NA	NA	L	a_healthy	1	1	73111.9
MYH9	LTKDFSALESQLQDTQELLQEENRQK	4	NA	NA	L	a_healthy	2	2	78952
MYH9	LTKDFSALESQLQDTQELLQEENRQK	4	NA	NA	L	a_healthy	3	3	49875.6
MYH9	LTKDFSALESQLQDTQELLQEENRQK	4	NA	NA	L	c_remission	1	7	41420.6
MYH9	LTKDFSALESQLQDTQELLQEENRQK	4	NA	NA	L	c_remission	2	8	42082.9
MYH9	LTKDFSALESQLQDTQELLQEENRQK	4	NA	NA	L	c_remission	3	9	79212.9
MYH9	LTKDFSALESQLQDTQELLQEENRQK	4	NA	NA	L	b_ulcer	1	4	58530.5
MYH9	LTKDFSALESQLQDTQELLQEENRQK	4	NA	NA	L	b_ulcer	2	5	38266.1
MYH9	LTKDFSALESQLQDTQELLQEENRQK	4	NA	NA	L	b_ulcer	3	6	44651.5
MYH9	ALELDSNLYR	2	NA	NA	L	a_healthy	1	1	42132.2
MYH9	ALELDSNLYR	2	NA	NA	L	a_healthy	2	2	42837.3
MYH9	ALELDSNLYR	2	NA	NA	L	a_healthy	3	3	45929
MYH9	ALELDSNLYR	2	NA	NA	L	c_remission	1	7	34301.3
MYH9	ALELDSNLYR	2	NA	NA	L	c_remission	2	8	NA
MYH9	ALELDSNLYR	2	NA	NA	L	c_remission	3	9	75000.1
MYH9	ALELDSNLYR	2	NA	NA	L	b_ulcer	1	4	34796.8
MYH9	ALELDSNLYR	2	NA	NA	L	b_ulcer	2	5	16047.5
MYH9	ALELDSNLYR	2	NA	NA	L	b_ulcer	3	6	31403.3
MYH9	LQRELEDATETADAMNR	3	NA	NA	L	a_healthy	1	1	NA
MYH9	LQRELEDATETADAMNR	3	NA	NA	L	a_healthy	2	2	NA
MYH9	LQRELEDATETADAMNR	3	NA	NA	L	a_healthy	3	3	NA
MYH9	LQRELEDATETADAMNR	3	NA	NA	L	c_remission	1	7	NA
MYH9	LQRELEDATETADAMNR	3	NA	NA	L	c_remission	2	8	NA
MYH9	LQRELEDATETADAMNR	3	NA	NA	L	c_remission	3	9	NA
MYH9	LQRELEDATETADAMNR	3	NA	NA	L	b_ulcer	1	4	NA
MYH9	LQRELEDATETADAMNR	3	NA	NA	L	b_ulcer	2	5	NA
MYH9	LQRELEDATETADAMNR	3	NA	NA	L	b_ulcer	3	6	NA
MYH9	RGDLPFVVPR	2	NA	NA	L	a_healthy	1	1	34887.9
MYH9	RGDLPFVVPR	2	NA	NA	L	a_healthy	2	2	39299.3
MYH9	RGDLPFVVPR	2	NA	NA	L	a_healthy	3	3	28251.1
MYH9	RGDLPFVVPR	2	NA	NA	L	c_remission	1	7	27365.3
MYH9	RGDLPFVVPR	2	NA	NA	L	c_remission	2	8	27219
MYH9	RGDLPFVVPR	2	NA	NA	L	c_remission	3	9	26445
MYH9	RGDLPFVVPR	2	NA	NA	L	b_ulcer	1	4	26522.6
MYH9	RGDLPFVVPR	2	NA	NA	L	b_ulcer	2	5	NA
MYH9	RGDLPFVVPR	2	NA	NA	L	b_ulcer	3	6	26018.4
MYH9	KALELDSNLYR	3	NA	NA	L	a_healthy	1	1	NA
MYH9	KALELDSNLYR	3	NA	NA	L	a_healthy	2	2	NA
MYH9	KALELDSNLYR	3	NA	NA	L	a_healthy	3	3	NA
MYH9	KALELDSNLYR	3	NA	NA	L	c_remission	1	7	NA
MYH9	KALELDSNLYR	3	NA	NA	L	c_remission	2	8	NA
MYH9	KALELDSNLYR	3	NA	NA	L	c_remission	3	9	NA
MYH9	KALELDSNLYR	3	NA	NA	L	b_ulcer	1	4	NA
MYH9	KALELDSNLYR	3	NA	NA	L	b_ulcer	2	5	NA
MYH9	KALELDSNLYR	3	NA	NA	L	b_ulcer	3	6	NA
MYH9	ALEQQVEEMKTQLEELEDELQATEDAKLR	4	NA	NA	L	a_healthy	1	1	NA
MYH9	ALEQQVEEMKTQLEELEDELQATEDAKLR	4	NA	NA	L	a_healthy	2	2	NA
MYH9	ALEQQVEEMKTQLEELEDELQATEDAKLR	4	NA	NA	L	a_healthy	3	3	16377.6
MYH9	ALEQQVEEMKTQLEELEDELQATEDAKLR	4	NA	NA	L	c_remission	1	7	NA
MYH9	ALEQQVEEMKTQLEELEDELQATEDAKLR	4	NA	NA	L	c_remission	2	8	NA
MYH9	ALEQQVEEMKTQLEELEDELQATEDAKLR	4	NA	NA	L	c_remission	3	9	23906.9
MYH9	ALEQQVEEMKTQLEELEDELQATEDAKLR	4	NA	NA	L	b_ulcer	1	4	15056.4
MYH9	ALEQQVEEMKTQLEELEDELQATEDAKLR	4	NA	NA	L	b_ulcer	2	5	NA
MYH9	ALEQQVEEMKTQLEELEDELQATEDAKLR	4	NA	NA	L	b_ulcer	3	6	14294.8
MYH9	KANLQIDQINTDLNLER	3	NA	NA	L	a_healthy	1	1	74604.7
MYH9	KANLQIDQINTDLNLER	3	NA	NA	L	a_healthy	2	2	57569.3
MYH9	KANLQIDQINTDLNLER	3	NA	NA	L	a_healthy	3	3	55494.7
MYH9	KANLQIDQINTDLNLER	3	NA	NA	L	c_remission	1	7	42210.4
MYH9	KANLQIDQINTDLNLER	3	NA	NA	L	c_remission	2	8	43644.1
MYH9	KANLQIDQINTDLNLER	3	NA	NA	L	c_remission	3	9	66457.5
MYH9	KANLQIDQINTDLNLER	3	NA	NA	L	b_ulcer	1	4	55894.4
MYH9	KANLQIDQINTDLNLER	3	NA	NA	L	b_ulcer	2	5	33351.4
MYH9	KANLQIDQINTDLNLER	3	NA	NA	L	b_ulcer	3	6	45946.4
MYH9	KFDQLLAEEK	2	NA	NA	L	a_healthy	1	1	40731.8
MYH9	KFDQLLAEEK	2	NA	NA	L	a_healthy	2	2	32705.8
MYH9	KFDQLLAEEK	2	NA	NA	L	a_healthy	3	3	33734.6
MYH9	KFDQLLAEEK	2	NA	NA	L	c_remission	1	7	25428.4
MYH9	KFDQLLAEEK	2	NA	NA	L	c_remission	2	8	23125.3
MYH9	KFDQLLAEEK	2	NA	NA	L	c_remission	3	9	35975.7
MYH9	KFDQLLAEEK	2	NA	NA	L	b_ulcer	1	4	23298.1
MYH9	KFDQLLAEEK	2	NA	NA	L	b_ulcer	2	5	20019
MYH9	KFDQLLAEEK	2	NA	NA	L	b_ulcer	3	6	26777.4
MYH9	KQELEEIC[57.0215]HDLEAR	3	NA	NA	L	a_healthy	1	1	34720.3
MYH9	KQELEEIC[57.0215]HDLEAR	3	NA	NA	L	a_healthy	2	2	30403.4
MYH9	KQELEEIC[57.0215]HDLEAR	3	NA	NA	L	a_healthy	3	3	40924.4
MYH9	KQELEEIC[57.0215]HDLEAR	3	NA	NA	L	c_remission	1	7	34204.8
MYH9	KQELEEIC[57.0215]HDLEAR	3	NA	NA	L	c_remission	2	8	23356.7
MYH9	KQELEEIC[57.0215]HDLEAR	3	NA	NA	L	c_remission	3	9	49515
MYH9	KQELEEIC[57.0215]HDLEAR	3	NA	NA	L	b_ulcer	1	4	42798
MYH9	KQELEEIC[57.0215]HDLEAR	3	NA	NA	L	b_ulcer	2	5	23720.6
MYH9	KQELEEIC[57.0215]HDLEAR	3	NA	NA	L	b_ulcer	3	6	31933.3
MYH9	KVIQYLAYVASSHK	3	NA	NA	L	a_healthy	1	1	NA
MYH9	KVIQYLAYVASSHK	3	NA	NA	L	a_healthy	2	2	NA
MYH9	KVIQYLAYVASSHK	3	NA	NA	L	a_healthy	3	3	NA
MYH9	KVIQYLAYVASSHK	3	NA	NA	L	c_remission	1	7	22067
MYH9	KVIQYLAYVASSHK	3	NA	NA	L	c_remission	2	8	NA
MYH9	KVIQYLAYVASSHK	3	NA	NA	L	c_remission	3	9	49436.6
MYH9	KVIQYLAYVASSHK	3	NA	NA	L	b_ulcer	1	4	NA
MYH9	KVIQYLAYVASSHK	3	NA	NA	L	b_ulcer	2	5	NA
MYH9	KVIQYLAYVASSHK	3	NA	NA	L	b_ulcer	3	6	NA
MYH9	KFDQLLAEEKTISAK	3	NA	NA	L	a_healthy	1	1	NA
MYH9	KFDQLLAEEKTISAK	3	NA	NA	L	a_healthy	2	2	NA
MYH9	KFDQLLAEEKTISAK	3	NA	NA	L	a_healthy	3	3	NA
MYH9	KFDQLLAEEKTISAK	3	NA	NA	L	c_remission	1	7	NA
MYH9	KFDQLLAEEKTISAK	3	NA	NA	L	c_remission	2	8	NA
MYH9	KFDQLLAEEKTISAK	3	NA	NA	L	c_remission	3	9	NA
MYH9	KFDQLLAEEKTISAK	3	NA	NA	L	b_ulcer	1	4	NA
MYH9	KFDQLLAEEKTISAK	3	NA	NA	L	b_ulcer	2	5	NA
MYH9	KFDQLLAEEKTISAK	3	NA	NA	L	b_ulcer	3	6	NA
MYH9	HSQAVEELAEQLEQTK	2	NA	NA	L	a_healthy	1	1	NA
MYH9	HSQAVEELAEQLEQTK	2	NA	NA	L	a_healthy	2	2	NA
MYH9	HSQAVEELAEQLEQTK	2	NA	NA	L	a_healthy	3	3	NA
MYH9	HSQAVEELAEQLEQTK	2	NA	NA	L	c_remission	1	7	NA
MYH9	HSQAVEELAEQLEQTK	2	NA	NA	L	c_remission	2	8	NA
MYH9	HSQAVEELAEQLEQTK	2	NA	NA	L	c_remission	3	9	NA
MYH9	HSQAVEELAEQLEQTK	2	NA	NA	L	b_ulcer	1	4	NA
MYH9	HSQAVEELAEQLEQTK	2	NA	NA	L	b_ulcer	2	5	NA
MYH9	HSQAVEELAEQLEQTK	2	NA	NA	L	b_ulcer	3	6	NA
MYH9	QTLENERGELANEVK	3	NA	NA	L	a_healthy	1	1	25634.1
MYH9	QTLENERGELANEVK	3	NA	NA	L	a_healthy	2	2	29246.4
MYH9	QTLENERGELANEVK	3	NA	NA	L	a_healthy	3	3	32302.3
MYH9	QTLENERGELANEVK	3	NA	NA	L	c_remission	1	7	18259.7
MYH9	QTLENERGELANEVK	3	NA	NA	L	c_remission	2	8	12409
MYH9	QTLENERGELANEVK	3	NA	NA	L	c_remission	3	9	43592.8
MYH9	QTLENERGELANEVK	3	NA	NA	L	b_ulcer	1	4	25636.6
MYH9	QTLENERGELANEVK	3	NA	NA	L	b_ulcer	2	5	NA
MYH9	QTLENERGELANEVK	3	NA	NA	L	b_ulcer	3	6	24696.8
MYH9	HSQAVEELAEQLEQTK	3	NA	NA	L	a_healthy	1	1	41070.5
MYH9	HSQAVEELAEQLEQTK	3	NA	NA	L	a_healthy	2	2	33115.2
MYH9	HSQAVEELAEQLEQTK	3	NA	NA	L	a_healthy	3	3	39992.3
MYH9	HSQAVEELAEQLEQTK	3	NA	NA	L	c_remission	1	7	36330.3
MYH9	HSQAVEELAEQLEQTK	3	NA	NA	L	c_remission	2	8	28517
MYH9	HSQAVEELAEQLEQTK	3	NA	NA	L	c_remission	3	9	68454.1
MYH9	HSQAVEELAEQLEQTK	3	NA	NA	L	b_ulcer	1	4	41538.2
MYH9	HSQAVEELAEQLEQTK	3	NA	NA	L	b_ulcer	2	5	28025.7
MYH9	HSQAVEELAEQLEQTK	3	NA	NA	L	b_ulcer	3	6	30756.8
MYH9	HSQAVEELAEQLEQTKR	3	NA	NA	L	a_healthy	1	1	69444.7
MYH9	HSQAVEELAEQLEQTKR	3	NA	NA	L	a_healthy	2	2	73961.7
MYH9	HSQAVEELAEQLEQTKR	3	NA	NA	L	a_healthy	3	3	56238.5
MYH9	HSQAVEELAEQLEQTKR	3	NA	NA	L	c_remission	1	7	39734.3
MYH9	HSQAVEELAEQLEQTKR	3	NA	NA	L	c_remission	2	8	NA
MYH9	HSQAVEELAEQLEQTKR	3	NA	NA	L	c_remission	3	9	76300.8
MYH9	HSQAVEELAEQLEQTKR	3	NA	NA	L	b_ulcer	1	4	58409.1
MYH9	HSQAVEELAEQLEQTKR	3	NA	NA	L	b_ulcer	2	5	29358
MYH9	HSQAVEELAEQLEQTKR	3	NA	NA	L	b_ulcer	3	6	43640.4
MYH9	HSQAVEELAEQLEQTKR	4	NA	NA	L	a_healthy	1	1	47588.4
MYH9	HSQAVEELAEQLEQTKR	4	NA	NA	L	a_healthy	2	2	34601.9
MYH9	HSQAVEELAEQLEQTKR	4	NA	NA	L	a_healthy	3	3	30936.2
MYH9	HSQAVEELAEQLEQTKR	4	NA	NA	L	c_remission	1	7	29139.2
MYH9	HSQAVEELAEQLEQTKR	4	NA	NA	L	c_remission	2	8	22889.3
MYH9	HSQAVEELAEQLEQTKR	4	NA	NA	L	c_remission	3	9	57595.3
MYH9	HSQAVEELAEQLEQTKR	4	NA	NA	L	b_ulcer	1	4	34215.5
MYH9	HSQAVEELAEQLEQTKR	4	NA	NA	L	b_ulcer	2	5	18580.4
MYH9	HSQAVEELAEQLEQTKR	4	NA	NA	L	b_ulcer	3	6	29847.2
MYH9	IIGLDQVAGMSETALPGAFK	2	NA	NA	L	a_healthy	1	1	37222.6
MYH9	IIGLDQVAGMSETALPGAFK	2	NA	NA	L	a_healthy	2	2	36212.5
MYH9	IIGLDQVAGMSETALPGAFK	2	NA	NA	L	a_healthy	3	3	38051.1
MYH9	IIGLDQVAGMSETALPGAFK	2	NA	NA	L	c_remission	1	7	40429.3
MYH9	IIGLDQVAGMSETALPGAFK	2	NA	NA	L	c_remission	2	8	34271
MYH9	IIGLDQVAGMSETALPGAFK	2	NA	NA	L	c_remission	3	9	31175.9
MYH9	IIGLDQVAGMSETALPGAFK	2	NA	NA	L	b_ulcer	1	4	42421.4
MYH9	IIGLDQVAGMSETALPGAFK	2	NA	NA	L	b_ulcer	2	5	29354.3
MYH9	IIGLDQVAGMSETALPGAFK	2	NA	NA	L	b_ulcer	3	6	32018.3
MYH9	IIGLDQVAGMSETALPGAFK	3	NA	NA	L	a_healthy	1	1	NA
MYH9	IIGLDQVAGMSETALPGAFK	3	NA	NA	L	a_healthy	2	2	NA
MYH9	IIGLDQVAGMSETALPGAFK	3	NA	NA	L	a_healthy	3	3	28694.3
MYH9	IIGLDQVAGMSETALPGAFK	3	NA	NA	L	c_remission	1	7	28889.7
MYH9	IIGLDQVAGMSETALPGAFK	3	NA	NA	L	c_remission	2	8	25843
MYH9	IIGLDQVAGMSETALPGAFK	3	NA	NA	L	c_remission	3	9	13792.1
MYH9	IIGLDQVAGMSETALPGAFK	3	NA	NA	L	b_ulcer	1	4	31724.5
MYH9	IIGLDQVAGMSETALPGAFK	3	NA	NA	L	b_ulcer	2	5	NA
MYH9	IIGLDQVAGMSETALPGAFK	3	NA	NA	L	b_ulcer	3	6	NA
MYH9	VSHLLGINVTDFTR	3	NA	NA	L	a_healthy	1	1	56469.3
MYH9	VSHLLGINVTDFTR	3	NA	NA	L	a_healthy	2	2	120302
MYH9	VSHLLGINVTDFTR	3	NA	NA	L	a_healthy	3	3	112376
MYH9	VSHLLGINVTDFTR	3	NA	NA	L	c_remission	1	7	91731.9
MYH9	VSHLLGINVTDFTR	3	NA	NA	L	c_remission	2	8	100703
MYH9	VSHLLGINVTDFTR	3	NA	NA	L	c_remission	3	9	117084
MYH9	VSHLLGINVTDFTR	3	NA	NA	L	b_ulcer	1	4	104410
MYH9	VSHLLGINVTDFTR	3	NA	NA	L	b_ulcer	2	5	35098.7
MYH9	VSHLLGINVTDFTR	3	NA	NA	L	b_ulcer	3	6	68441.8
MYH9	Q[-17.0265]IATLHAQVADMK	2	NA	NA	L	a_healthy	1	1	30688.6
MYH9	Q[-17.0265]IATLHAQVADMK	2	NA	NA	L	a_healthy	2	2	23911.8
MYH9	Q[-17.0265]IATLHAQVADMK	2	NA	NA	L	a_healthy	3	3	40576.3
MYH9	Q[-17.0265]IATLHAQVADMK	2	NA	NA	L	c_remission	1	7	26592.6
MYH9	Q[-17.0265]IATLHAQVADMK	2	NA	NA	L	c_remission	2	8	36737.2
MYH9	Q[-17.0265]IATLHAQVADMK	2	NA	NA	L	c_remission	3	9	46296.1
MYH9	Q[-17.0265]IATLHAQVADMK	2	NA	NA	L	b_ulcer	1	4	27840.6
MYH9	Q[-17.0265]IATLHAQVADMK	2	NA	NA	L	b_ulcer	2	5	NA
MYH9	Q[-17.0265]IATLHAQVADMK	2	NA	NA	L	b_ulcer	3	6	24211.5
MYH9	Q[-17.0265]IATLHAQVADMKK	3	NA	NA	L	a_healthy	1	1	54291.5
MYH9	Q[-17.0265]IATLHAQVADMKK	3	NA	NA	L	a_healthy	2	2	40689.4
MYH9	Q[-17.0265]IATLHAQVADMKK	3	NA	NA	L	a_healthy	3	3	55139.7
MYH9	Q[-17.0265]IATLHAQVADMKK	3	NA	NA	L	c_remission	1	7	38338.1
MYH9	Q[-17.0265]IATLHAQVADMKK	3	NA	NA	L	c_remission	2	8	47699.1
MYH9	Q[-17.0265]IATLHAQVADMKK	3	NA	NA	L	c_remission	3	9	84358.3
MYH9	Q[-17.0265]IATLHAQVADMKK	3	NA	NA	L	b_ulcer	1	4	41023
MYH9	Q[-17.0265]IATLHAQVADMKK	3	NA	NA	L	b_ulcer	2	5	28496.3
MYH9	Q[-17.0265]IATLHAQVADMKK	3	NA	NA	L	b_ulcer	3	6	34013.9
MYH9	EMEAELEDERKQR	3	NA	NA	L	a_healthy	1	1	56202.7
MYH9	EMEAELEDERKQR	3	NA	NA	L	a_healthy	2	2	59888.5
MYH9	EMEAELEDERKQR	3	NA	NA	L	a_healthy	3	3	50783.2
MYH9	EMEAELEDERKQR	3	NA	NA	L	c_remission	1	7	40059.9
MYH9	EMEAELEDERKQR	3	NA	NA	L	c_remission	2	8	51529.5
MYH9	EMEAELEDERKQR	3	NA	NA	L	c_remission	3	9	61981.9
MYH9	EMEAELEDERKQR	3	NA	NA	L	b_ulcer	1	4	34248.8
MYH9	EMEAELEDERKQR	3	NA	NA	L	b_ulcer	2	5	37196.7
MYH9	EMEAELEDERKQR	3	NA	NA	L	b_ulcer	3	6	45474.8
MYH9	E[-18.0106]MEAELEDERKQR	3	NA	NA	L	a_healthy	1	1	NA
MYH9	E[-18.0106]MEAELEDERKQR	3	NA	NA	L	a_healthy	2	2	NA
MYH9	E[-18.0106]MEAELEDERKQR	3	NA	NA	L	a_healthy	3	3	16995.3
MYH9	E[-18.0106]MEAELEDERKQR	3	NA	NA	L	c_remission	1	7	NA
MYH9	E[-18.0106]MEAELEDERKQR	3	NA	NA	L	c_remission	2	8	NA
MYH9	E[-18.0106]MEAELEDERKQR	3	NA	NA	L	c_remission	3	9	NA
MYH9	E[-18.0106]MEAELEDERKQR	3	NA	NA	L	b_ulcer	1	4	NA
MYH9	E[-18.0106]MEAELEDERKQR	3	NA	NA	L	b_ulcer	2	5	NA
MYH9	E[-18.0106]MEAELEDERKQR	3	NA	NA	L	b_ulcer	3	6	6861.18
MYH9	EMEAELEDERKQR	4	NA	NA	L	a_healthy	1	1	27953.3
MYH9	EMEAELEDERKQR	4	NA	NA	L	a_healthy	2	2	25018.1
MYH9	EMEAELEDERKQR	4	NA	NA	L	a_healthy	3	3	NA
MYH9	EMEAELEDERKQR	4	NA	NA	L	c_remission	1	7	NA
MYH9	EMEAELEDERKQR	4	NA	NA	L	c_remission	2	8	23680.6
MYH9	EMEAELEDERKQR	4	NA	NA	L	c_remission	3	9	13616.5
MYH9	EMEAELEDERKQR	4	NA	NA	L	b_ulcer	1	4	16873.2
MYH9	EMEAELEDERKQR	4	NA	NA	L	b_ulcer	2	5	NA
MYH9	EMEAELEDERKQR	4	NA	NA	L	b_ulcer	3	6	15223.2
MYH9	LQVELDNVTGLLSQSDSK	3	NA	NA	L	a_healthy	1	1	NA
MYH9	LQVELDNVTGLLSQSDSK	3	NA	NA	L	a_healthy	2	2	NA
MYH9	LQVELDNVTGLLSQSDSK	3	NA	NA	L	a_healthy	3	3	NA
MYH9	LQVELDNVTGLLSQSDSK	3	NA	NA	L	c_remission	1	7	NA
MYH9	LQVELDNVTGLLSQSDSK	3	NA	NA	L	c_remission	2	8	NA
MYH9	LQVELDNVTGLLSQSDSK	3	NA	NA	L	c_remission	3	9	NA
MYH9	LQVELDNVTGLLSQSDSK	3	NA	NA	L	b_ulcer	1	4	NA
MYH9	LQVELDNVTGLLSQSDSK	3	NA	NA	L	b_ulcer	2	5	NA
MYH9	LQVELDNVTGLLSQSDSK	3	NA	NA	L	b_ulcer	3	6	NA
MYH9	IAQLEEELEEEQGNTELINDR	2	NA	NA	L	a_healthy	1	1	NA
MYH9	IAQLEEELEEEQGNTELINDR	2	NA	NA	L	a_healthy	2	2	NA
MYH9	IAQLEEELEEEQGNTELINDR	2	NA	NA	L	a_healthy	3	3	7990.23
MYH9	IAQLEEELEEEQGNTELINDR	2	NA	NA	L	c_remission	1	7	NA
MYH9	IAQLEEELEEEQGNTELINDR	2	NA	NA	L	c_remission	2	8	NA
MYH9	IAQLEEELEEEQGNTELINDR	2	NA	NA	L	c_remission	3	9	NA
MYH9	IAQLEEELEEEQGNTELINDR	2	NA	NA	L	b_ulcer	1	4	NA
MYH9	IAQLEEELEEEQGNTELINDR	2	NA	NA	L	b_ulcer	2	5	NA
MYH9	IAQLEEELEEEQGNTELINDR	2	NA	NA	L	b_ulcer	3	6	NA
MYH9	LEVNLQAMK	2	NA	NA	L	a_healthy	1	1	43833.9
MYH9	LEVNLQAMK	2	NA	NA	L	a_healthy	2	2	31201.2
MYH9	LEVNLQAMK	2	NA	NA	L	a_healthy	3	3	37916
MYH9	LEVNLQAMK	2	NA	NA	L	c_remission	1	7	35833.3
MYH9	LEVNLQAMK	2	NA	NA	L	c_remission	2	8	11414.1
MYH9	LEVNLQAMK	2	NA	NA	L	c_remission	3	9	41213.8
MYH9	LEVNLQAMK	2	NA	NA	L	b_ulcer	1	4	45160.2
MYH9	LEVNLQAMK	2	NA	NA	L	b_ulcer	2	5	25912
MYH9	LEVNLQAMK	2	NA	NA	L	b_ulcer	3	6	30606.6
MYH9	IAQLEEQLDNETKER	2	NA	NA	L	a_healthy	1	1	42762.7
MYH9	IAQLEEQLDNETKER	2	NA	NA	L	a_healthy	2	2	36170
MYH9	IAQLEEQLDNETKER	2	NA	NA	L	a_healthy	3	3	46001.9
MYH9	IAQLEEQLDNETKER	2	NA	NA	L	c_remission	1	7	30223.9
MYH9	IAQLEEQLDNETKER	2	NA	NA	L	c_remission	2	8	32952.3
MYH9	IAQLEEQLDNETKER	2	NA	NA	L	c_remission	3	9	41282.4
MYH9	IAQLEEQLDNETKER	2	NA	NA	L	b_ulcer	1	4	35419.3
MYH9	IAQLEEQLDNETKER	2	NA	NA	L	b_ulcer	2	5	19744.4
MYH9	IAQLEEQLDNETKER	2	NA	NA	L	b_ulcer	3	6	27129.9
MYH9	FLSNGHVTIPGQQDKDMFQETMEAMR	4	NA	NA	L	a_healthy	1	1	NA
MYH9	FLSNGHVTIPGQQDKDMFQETMEAMR	4	NA	NA	L	a_healthy	2	2	NA
MYH9	FLSNGHVTIPGQQDKDMFQETMEAMR	4	NA	NA	L	a_healthy	3	3	212228
MYH9	FLSNGHVTIPGQQDKDMFQETMEAMR	4	NA	NA	L	c_remission	1	7	NA
MYH9	FLSNGHVTIPGQQDKDMFQETMEAMR	4	NA	NA	L	c_remission	2	8	NA
MYH9	FLSNGHVTIPGQQDKDMFQETMEAMR	4	NA	NA	L	c_remission	3	9	NA
MYH9	FLSNGHVTIPGQQDKDMFQETMEAMR	4	NA	NA	L	b_ulcer	1	4	NA
MYH9	FLSNGHVTIPGQQDKDMFQETMEAMR	4	NA	NA	L	b_ulcer	2	5	NA
MYH9	FLSNGHVTIPGQQDKDMFQETMEAMR	4	NA	NA	L	b_ulcer	3	6	NA
MYH9	IAQLEEQLDNETKER	3	NA	NA	L	a_healthy	1	1	144233
MYH9	IAQLEEQLDNETKER	3	NA	NA	L	a_healthy	2	2	129918
MYH9	IAQLEEQLDNETKER	3	NA	NA	L	a_healthy	3	3	121094
MYH9	IAQLEEQLDNETKER	3	NA	NA	L	c_remission	1	7	109230
MYH9	IAQLEEQLDNETKER	3	NA	NA	L	c_remission	2	8	107208
MYH9	IAQLEEQLDNETKER	3	NA	NA	L	c_remission	3	9	165553
MYH9	IAQLEEQLDNETKER	3	NA	NA	L	b_ulcer	1	4	122632
MYH9	IAQLEEQLDNETKER	3	NA	NA	L	b_ulcer	2	5	71595.3
MYH9	IAQLEEQLDNETKER	3	NA	NA	L	b_ulcer	3	6	89493.4
MYH9	HEAMITDLEER	2	NA	NA	L	a_healthy	1	1	NA
MYH9	HEAMITDLEER	2	NA	NA	L	a_healthy	2	2	NA
MYH9	HEAMITDLEER	2	NA	NA	L	a_healthy	3	3	31620.1
MYH9	HEAMITDLEER	2	NA	NA	L	c_remission	1	7	NA
MYH9	HEAMITDLEER	2	NA	NA	L	c_remission	2	8	NA
MYH9	HEAMITDLEER	2	NA	NA	L	c_remission	3	9	NA
MYH9	HEAMITDLEER	2	NA	NA	L	b_ulcer	1	4	16234
MYH9	HEAMITDLEER	2	NA	NA	L	b_ulcer	2	5	17317.8
MYH9	HEAMITDLEER	2	NA	NA	L	b_ulcer	3	6	NA
MYH9	QIATLHAQVADMKK	3	NA	NA	L	a_healthy	1	1	13930.5
MYH9	QIATLHAQVADMKK	3	NA	NA	L	a_healthy	2	2	NA
MYH9	QIATLHAQVADMKK	3	NA	NA	L	a_healthy	3	3	13354.2
MYH9	QIATLHAQVADMKK	3	NA	NA	L	c_remission	1	7	NA
MYH9	QIATLHAQVADMKK	3	NA	NA	L	c_remission	2	8	NA
MYH9	QIATLHAQVADMKK	3	NA	NA	L	c_remission	3	9	17884.3
MYH9	QIATLHAQVADMKK	3	NA	NA	L	b_ulcer	1	4	12281.9
MYH9	QIATLHAQVADMKK	3	NA	NA	L	b_ulcer	2	5	NA
MYH9	QIATLHAQVADMKK	3	NA	NA	L	b_ulcer	3	6	15586.3
MYH9	MQQNIQELEEQLEEEESAR	2	NA	NA	L	a_healthy	1	1	27498.9
MYH9	MQQNIQELEEQLEEEESAR	2	NA	NA	L	a_healthy	2	2	29385.2
MYH9	MQQNIQELEEQLEEEESAR	2	NA	NA	L	a_healthy	3	3	31406
MYH9	MQQNIQELEEQLEEEESAR	2	NA	NA	L	c_remission	1	7	21529.6
MYH9	MQQNIQELEEQLEEEESAR	2	NA	NA	L	c_remission	2	8	16431.6
MYH9	MQQNIQELEEQLEEEESAR	2	NA	NA	L	c_remission	3	9	37228.6
MYH9	MQQNIQELEEQLEEEESAR	2	NA	NA	L	b_ulcer	1	4	36284.4
MYH9	MQQNIQELEEQLEEEESAR	2	NA	NA	L	b_ulcer	2	5	23843
MYH9	MQQNIQELEEQLEEEESAR	2	NA	NA	L	b_ulcer	3	6	33703.6
MYH9	MQQNIQELEEQLEEEESAR	3	NA	NA	L	a_healthy	1	1	NA
MYH9	MQQNIQELEEQLEEEESAR	3	NA	NA	L	a_healthy	2	2	20033.9
MYH9	MQQNIQELEEQLEEEESAR	3	NA	NA	L	a_healthy	3	3	12315.2
MYH9	MQQNIQELEEQLEEEESAR	3	NA	NA	L	c_remission	1	7	NA
MYH9	MQQNIQELEEQLEEEESAR	3	NA	NA	L	c_remission	2	8	NA
MYH9	MQQNIQELEEQLEEEESAR	3	NA	NA	L	c_remission	3	9	NA
MYH9	MQQNIQELEEQLEEEESAR	3	NA	NA	L	b_ulcer	1	4	12873.9
MYH9	MQQNIQELEEQLEEEESAR	3	NA	NA	L	b_ulcer	2	5	NA
MYH9	MQQNIQELEEQLEEEESAR	3	NA	NA	L	b_ulcer	3	6	12678.3
MYH9	MQQNIQELEEQLEEEESARQK	3	NA	NA	L	a_healthy	1	1	47103.4
MYH9	MQQNIQELEEQLEEEESARQK	3	NA	NA	L	a_healthy	2	2	58445.3
MYH9	MQQNIQELEEQLEEEESARQK	3	NA	NA	L	a_healthy	3	3	47219.8
MYH9	MQQNIQELEEQLEEEESARQK	3	NA	NA	L	c_remission	1	7	36053.1
MYH9	MQQNIQELEEQLEEEESARQK	3	NA	NA	L	c_remission	2	8	43510.2
MYH9	MQQNIQELEEQLEEEESARQK	3	NA	NA	L	c_remission	3	9	73865.4
MYH9	MQQNIQELEEQLEEEESARQK	3	NA	NA	L	b_ulcer	1	4	48215.6
MYH9	MQQNIQELEEQLEEEESARQK	3	NA	NA	L	b_ulcer	2	5	27078.1
MYH9	MQQNIQELEEQLEEEESARQK	3	NA	NA	L	b_ulcer	3	6	33803.2
MYH9	VMQEQGTHPK	2	NA	NA	L	a_healthy	1	1	5498.51
MYH9	VMQEQGTHPK	2	NA	NA	L	a_healthy	2	2	12396.4
MYH9	VMQEQGTHPK	2	NA	NA	L	a_healthy	3	3	12530.3
MYH9	VMQEQGTHPK	2	NA	NA	L	c_remission	1	7	NA
MYH9	VMQEQGTHPK	2	NA	NA	L	c_remission	2	8	13386.9
MYH9	VMQEQGTHPK	2	NA	NA	L	c_remission	3	9	10317.7
MYH9	VMQEQGTHPK	2	NA	NA	L	b_ulcer	1	4	NA
MYH9	VMQEQGTHPK	2	NA	NA	L	b_ulcer	2	5	7101.38
MYH9	VMQEQGTHPK	2	NA	NA	L	b_ulcer	3	6	15931.5
MYH9	DLEGLSQRHEEK	3	NA	NA	L	a_healthy	1	1	23097.2
MYH9	DLEGLSQRHEEK	3	NA	NA	L	a_healthy	2	2	24602.8
MYH9	DLEGLSQRHEEK	3	NA	NA	L	a_healthy	3	3	35732.3
MYH9	DLEGLSQRHEEK	3	NA	NA	L	c_remission	1	7	22319.6
MYH9	DLEGLSQRHEEK	3	NA	NA	L	c_remission	2	8	26107.8
MYH9	DLEGLSQRHEEK	3	NA	NA	L	c_remission	3	9	20218
MYH9	DLEGLSQRHEEK	3	NA	NA	L	b_ulcer	1	4	22974.8
MYH9	DLEGLSQRHEEK	3	NA	NA	L	b_ulcer	2	5	17841.3
MYH9	DLEGLSQRHEEK	3	NA	NA	L	b_ulcer	3	6	26830.1
MYH9	VIQYLAYVASSHK	3	NA	NA	L	a_healthy	1	1	67962.5
MYH9	VIQYLAYVASSHK	3	NA	NA	L	a_healthy	2	2	75554.9
MYH9	VIQYLAYVASSHK	3	NA	NA	L	a_healthy	3	3	64988.4
MYH9	VIQYLAYVASSHK	3	NA	NA	L	c_remission	1	7	68126.3
MYH9	VIQYLAYVASSHK	3	NA	NA	L	c_remission	2	8	78227.1
MYH9	VIQYLAYVASSHK	3	NA	NA	L	c_remission	3	9	86462
MYH9	VIQYLAYVASSHK	3	NA	NA	L	b_ulcer	1	4	62716.7
MYH9	VIQYLAYVASSHK	3	NA	NA	L	b_ulcer	2	5	34692.4
MYH9	VIQYLAYVASSHK	3	NA	NA	L	b_ulcer	3	6	51747.5
MYH9	VISGVLQLGNIVFKK	2	NA	NA	L	a_healthy	1	1	NA
MYH9	VISGVLQLGNIVFKK	2	NA	NA	L	a_healthy	2	2	17893.6
MYH9	VISGVLQLGNIVFKK	2	NA	NA	L	a_healthy	3	3	NA
MYH9	VISGVLQLGNIVFKK	2	NA	NA	L	c_remission	1	7	NA
MYH9	VISGVLQLGNIVFKK	2	NA	NA	L	c_remission	2	8	NA
MYH9	VISGVLQLGNIVFKK	2	NA	NA	L	c_remission	3	9	NA
MYH9	VISGVLQLGNIVFKK	2	NA	NA	L	b_ulcer	1	4	NA
MYH9	VISGVLQLGNIVFKK	2	NA	NA	L	b_ulcer	2	5	NA
MYH9	VISGVLQLGNIVFKK	2	NA	NA	L	b_ulcer	3	6	NA
MYH9	VISGVLQLGNIVFKK	3	NA	NA	L	a_healthy	1	1	163752
MYH9	VISGVLQLGNIVFKK	3	NA	NA	L	a_healthy	2	2	144362
MYH9	VISGVLQLGNIVFKK	3	NA	NA	L	a_healthy	3	3	119947
MYH9	VISGVLQLGNIVFKK	3	NA	NA	L	c_remission	1	7	115791
MYH9	VISGVLQLGNIVFKK	3	NA	NA	L	c_remission	2	8	112132
MYH9	VISGVLQLGNIVFKK	3	NA	NA	L	c_remission	3	9	162170
MYH9	VISGVLQLGNIVFKK	3	NA	NA	L	b_ulcer	1	4	133414
MYH9	VISGVLQLGNIVFKK	3	NA	NA	L	b_ulcer	2	5	83842.6
MYH9	VISGVLQLGNIVFKK	3	NA	NA	L	b_ulcer	3	6	109127
MYH9	FDQLLAEEK	2	NA	NA	L	a_healthy	1	1	70562.6
MYH9	FDQLLAEEK	2	NA	NA	L	a_healthy	2	2	48341.6
MYH9	FDQLLAEEK	2	NA	NA	L	a_healthy	3	3	56739.5
MYH9	FDQLLAEEK	2	NA	NA	L	c_remission	1	7	59789.4
MYH9	FDQLLAEEK	2	NA	NA	L	c_remission	2	8	42767.2
MYH9	FDQLLAEEK	2	NA	NA	L	c_remission	3	9	70919.5
MYH9	FDQLLAEEK	2	NA	NA	L	b_ulcer	1	4	51445.1
MYH9	FDQLLAEEK	2	NA	NA	L	b_ulcer	2	5	NA
MYH9	FDQLLAEEK	2	NA	NA	L	b_ulcer	3	6	50269.2
MYH9	DLGEELEALKTELEDTLDSTAAQQELR	3	NA	NA	L	a_healthy	1	1	57136
MYH9	DLGEELEALKTELEDTLDSTAAQQELR	3	NA	NA	L	a_healthy	2	2	19980.6
MYH9	DLGEELEALKTELEDTLDSTAAQQELR	3	NA	NA	L	a_healthy	3	3	24430.1
MYH9	DLGEELEALKTELEDTLDSTAAQQELR	3	NA	NA	L	c_remission	1	7	34689.8
MYH9	DLGEELEALKTELEDTLDSTAAQQELR	3	NA	NA	L	c_remission	2	8	20011
MYH9	DLGEELEALKTELEDTLDSTAAQQELR	3	NA	NA	L	c_remission	3	9	46102.9
MYH9	DLGEELEALKTELEDTLDSTAAQQELR	3	NA	NA	L	b_ulcer	1	4	38508.2
MYH9	DLGEELEALKTELEDTLDSTAAQQELR	3	NA	NA	L	b_ulcer	2	5	30072.5
MYH9	DLGEELEALKTELEDTLDSTAAQQELR	3	NA	NA	L	b_ulcer	3	6	36700.6
MYH9	DLGEELEALKTELEDTLDSTAAQQELR	4	NA	NA	L	a_healthy	1	1	28162.5
MYH9	DLGEELEALKTELEDTLDSTAAQQELR	4	NA	NA	L	a_healthy	2	2	17908.3
MYH9	DLGEELEALKTELEDTLDSTAAQQELR	4	NA	NA	L	a_healthy	3	3	16535.5
MYH9	DLGEELEALKTELEDTLDSTAAQQELR	4	NA	NA	L	c_remission	1	7	18888.4
MYH9	DLGEELEALKTELEDTLDSTAAQQELR	4	NA	NA	L	c_remission	2	8	19237.7
MYH9	DLGEELEALKTELEDTLDSTAAQQELR	4	NA	NA	L	c_remission	3	9	31998.7
MYH9	DLGEELEALKTELEDTLDSTAAQQELR	4	NA	NA	L	b_ulcer	1	4	21901.7
MYH9	DLGEELEALKTELEDTLDSTAAQQELR	4	NA	NA	L	b_ulcer	2	5	15075.3
MYH9	DLGEELEALKTELEDTLDSTAAQQELR	4	NA	NA	L	b_ulcer	3	6	17932.6
MYH9	AGVLAHLEEERDLK	3	NA	NA	L	a_healthy	1	1	NA
MYH9	AGVLAHLEEERDLK	3	NA	NA	L	a_healthy	2	2	NA
MYH9	AGVLAHLEEERDLK	3	NA	NA	L	a_healthy	3	3	NA
MYH9	AGVLAHLEEERDLK	3	NA	NA	L	c_remission	1	7	NA
MYH9	AGVLAHLEEERDLK	3	NA	NA	L	c_remission	2	8	NA
MYH9	AGVLAHLEEERDLK	3	NA	NA	L	c_remission	3	9	NA
MYH9	AGVLAHLEEERDLK	3	NA	NA	L	b_ulcer	1	4	NA
MYH9	AGVLAHLEEERDLK	3	NA	NA	L	b_ulcer	2	5	NA
MYH9	AGVLAHLEEERDLK	3	NA	NA	L	b_ulcer	3	6	NA
MYH9	Q[-17.0265]KHSQAVEELAEQLEQTKR	4	NA	NA	L	a_healthy	1	1	35650.2
MYH9	Q[-17.0265]KHSQAVEELAEQLEQTKR	4	NA	NA	L	a_healthy	2	2	26513.7
MYH9	Q[-17.0265]KHSQAVEELAEQLEQTKR	4	NA	NA	L	a_healthy	3	3	19725.1
MYH9	Q[-17.0265]KHSQAVEELAEQLEQTKR	4	NA	NA	L	c_remission	1	7	NA
MYH9	Q[-17.0265]KHSQAVEELAEQLEQTKR	4	NA	NA	L	c_remission	2	8	34236.9
MYH9	Q[-17.0265]KHSQAVEELAEQLEQTKR	4	NA	NA	L	c_remission	3	9	NA
MYH9	Q[-17.0265]KHSQAVEELAEQLEQTKR	4	NA	NA	L	b_ulcer	1	4	20356.7
MYH9	Q[-17.0265]KHSQAVEELAEQLEQTKR	4	NA	NA	L	b_ulcer	2	5	NA
MYH9	Q[-17.0265]KHSQAVEELAEQLEQTKR	4	NA	NA	L	b_ulcer	3	6	15184.2
MYH9	TLEEEAKTHEAQIQEMR	2	NA	NA	L	a_healthy	1	1	14003.7
MYH9	TLEEEAKTHEAQIQEMR	2	NA	NA	L	a_healthy	2	2	17904
MYH9	TLEEEAKTHEAQIQEMR	2	NA	NA	L	a_healthy	3	3	NA
MYH9	TLEEEAKTHEAQIQEMR	2	NA	NA	L	c_remission	1	7	NA
MYH9	TLEEEAKTHEAQIQEMR	2	NA	NA	L	c_remission	2	8	NA
MYH9	TLEEEAKTHEAQIQEMR	2	NA	NA	L	c_remission	3	9	18390.2
MYH9	TLEEEAKTHEAQIQEMR	2	NA	NA	L	b_ulcer	1	4	NA
MYH9	TLEEEAKTHEAQIQEMR	2	NA	NA	L	b_ulcer	2	5	NA
MYH9	TLEEEAKTHEAQIQEMR	2	NA	NA	L	b_ulcer	3	6	NA
MYH9	TLEEEAKTHEAQIQEMR	3	NA	NA	L	a_healthy	1	1	35391.7
MYH9	TLEEEAKTHEAQIQEMR	3	NA	NA	L	a_healthy	2	2	38265.3
MYH9	TLEEEAKTHEAQIQEMR	3	NA	NA	L	a_healthy	3	3	34764.9
MYH9	TLEEEAKTHEAQIQEMR	3	NA	NA	L	c_remission	1	7	25802.6
MYH9	TLEEEAKTHEAQIQEMR	3	NA	NA	L	c_remission	2	8	28733.8
MYH9	TLEEEAKTHEAQIQEMR	3	NA	NA	L	c_remission	3	9	48942.1
MYH9	TLEEEAKTHEAQIQEMR	3	NA	NA	L	b_ulcer	1	4	32754.6
MYH9	TLEEEAKTHEAQIQEMR	3	NA	NA	L	b_ulcer	2	5	NA
MYH9	TLEEEAKTHEAQIQEMR	3	NA	NA	L	b_ulcer	3	6	27416.5
MYH9	TLEEEAKTHEAQIQEMR	4	NA	NA	L	a_healthy	1	1	NA
MYH9	TLEEEAKTHEAQIQEMR	4	NA	NA	L	a_healthy	2	2	NA
MYH9	TLEEEAKTHEAQIQEMR	4	NA	NA	L	a_healthy	3	3	NA
MYH9	TLEEEAKTHEAQIQEMR	4	NA	NA	L	c_remission	1	7	NA
MYH9	TLEEEAKTHEAQIQEMR	4	NA	NA	L	c_remission	2	8	NA
MYH9	TLEEEAKTHEAQIQEMR	4	NA	NA	L	c_remission	3	9	NA
MYH9	TLEEEAKTHEAQIQEMR	4	NA	NA	L	b_ulcer	1	4	NA
MYH9	TLEEEAKTHEAQIQEMR	4	NA	NA	L	b_ulcer	2	5	NA
MYH9	TLEEEAKTHEAQIQEMR	4	NA	NA	L	b_ulcer	3	6	NA
MYH9	TDLLLEPYNKYR	3	NA	NA	L	a_healthy	1	1	NA
MYH9	TDLLLEPYNKYR	3	NA	NA	L	a_healthy	2	2	NA
MYH9	TDLLLEPYNKYR	3	NA	NA	L	a_healthy	3	3	20954.4
MYH9	TDLLLEPYNKYR	3	NA	NA	L	c_remission	1	7	NA
MYH9	TDLLLEPYNKYR	3	NA	NA	L	c_remission	2	8	NA
MYH9	TDLLLEPYNKYR	3	NA	NA	L	c_remission	3	9	38677.4
MYH9	TDLLLEPYNKYR	3	NA	NA	L	b_ulcer	1	4	15743.1
MYH9	TDLLLEPYNKYR	3	NA	NA	L	b_ulcer	2	5	NA
MYH9	TDLLLEPYNKYR	3	NA	NA	L	b_ulcer	3	6	20370.7
MYH9	n[42.0106]AQQAADKYLYVDKNFINNPLAQADWAAK	3	NA	NA	L	a_healthy	1	1	65815.4
MYH9	n[42.0106]AQQAADKYLYVDKNFINNPLAQADWAAK	3	NA	NA	L	a_healthy	2	2	NA
MYH9	n[42.0106]AQQAADKYLYVDKNFINNPLAQADWAAK	3	NA	NA	L	a_healthy	3	3	35315.7
MYH9	n[42.0106]AQQAADKYLYVDKNFINNPLAQADWAAK	3	NA	NA	L	c_remission	1	7	39240
MYH9	n[42.0106]AQQAADKYLYVDKNFINNPLAQADWAAK	3	NA	NA	L	c_remission	2	8	33323.5
MYH9	n[42.0106]AQQAADKYLYVDKNFINNPLAQADWAAK	3	NA	NA	L	c_remission	3	9	NA
MYH9	n[42.0106]AQQAADKYLYVDKNFINNPLAQADWAAK	3	NA	NA	L	b_ulcer	1	4	35152.1
MYH9	n[42.0106]AQQAADKYLYVDKNFINNPLAQADWAAK	3	NA	NA	L	b_ulcer	2	5	NA
MYH9	n[42.0106]AQQAADKYLYVDKNFINNPLAQADWAAK	3	NA	NA	L	b_ulcer	3	6	NA
MYH9	n[42.0106]AQQAADKYLYVDKNFINNPLAQADWAAK	4	NA	NA	L	a_healthy	1	1	NA
MYH9	n[42.0106]AQQAADKYLYVDKNFINNPLAQADWAAK	4	NA	NA	L	a_healthy	2	2	27195.7
MYH9	n[42.0106]AQQAADKYLYVDKNFINNPLAQADWAAK	4	NA	NA	L	a_healthy	3	3	NA
MYH9	n[42.0106]AQQAADKYLYVDKNFINNPLAQADWAAK	4	NA	NA	L	c_remission	1	7	NA
MYH9	n[42.0106]AQQAADKYLYVDKNFINNPLAQADWAAK	4	NA	NA	L	c_remission	2	8	NA
MYH9	n[42.0106]AQQAADKYLYVDKNFINNPLAQADWAAK	4	NA	NA	L	c_remission	3	9	NA
MYH9	n[42.0106]AQQAADKYLYVDKNFINNPLAQADWAAK	4	NA	NA	L	b_ulcer	1	4	NA
MYH9	n[42.0106]AQQAADKYLYVDKNFINNPLAQADWAAK	4	NA	NA	L	b_ulcer	2	5	NA
MYH9	n[42.0106]AQQAADKYLYVDKNFINNPLAQADWAAK	4	NA	NA	L	b_ulcer	3	6	NA
GLRX1	IQPGKVVVFIKPTC[57.0215]PYC[57.0215]R	4	NA	NA	L	a_healthy	1	1	30633.7
GLRX1	IQPGKVVVFIKPTC[57.0215]PYC[57.0215]R	4	NA	NA	L	a_healthy	2	2	43247.8
GLRX1	IQPGKVVVFIKPTC[57.0215]PYC[57.0215]R	4	NA	NA	L	a_healthy	3	3	NA
GLRX1	IQPGKVVVFIKPTC[57.0215]PYC[57.0215]R	4	NA	NA	L	c_remission	1	7	NA
GLRX1	IQPGKVVVFIKPTC[57.0215]PYC[57.0215]R	4	NA	NA	L	c_remission	2	8	41989.8
GLRX1	IQPGKVVVFIKPTC[57.0215]PYC[57.0215]R	4	NA	NA	L	c_remission	3	9	40572.9
GLRX1	IQPGKVVVFIKPTC[57.0215]PYC[57.0215]R	4	NA	NA	L	b_ulcer	1	4	NA
GLRX1	IQPGKVVVFIKPTC[57.0215]PYC[57.0215]R	4	NA	NA	L	b_ulcer	2	5	NA
GLRX1	IQPGKVVVFIKPTC[57.0215]PYC[57.0215]R	4	NA	NA	L	b_ulcer	3	6	NA
GLRX1	RAQEILSQLPIK	3	NA	NA	L	a_healthy	1	1	NA
GLRX1	RAQEILSQLPIK	3	NA	NA	L	a_healthy	2	2	NA
GLRX1	RAQEILSQLPIK	3	NA	NA	L	a_healthy	3	3	NA
GLRX1	RAQEILSQLPIK	3	NA	NA	L	c_remission	1	7	29173.9
GLRX1	RAQEILSQLPIK	3	NA	NA	L	c_remission	2	8	NA
GLRX1	RAQEILSQLPIK	3	NA	NA	L	c_remission	3	9	38155.3
GLRX1	RAQEILSQLPIK	3	NA	NA	L	b_ulcer	1	4	26858.5
GLRX1	RAQEILSQLPIK	3	NA	NA	L	b_ulcer	2	5	NA
GLRX1	RAQEILSQLPIK	3	NA	NA	L	b_ulcer	3	6	26172.1
GLRX1	RAQEILSQLPIKQGLLEFVDITATNHTNEIQDYLQQLTGAR	5	NA	NA	L	a_healthy	1	1	NA
GLRX1	RAQEILSQLPIKQGLLEFVDITATNHTNEIQDYLQQLTGAR	5	NA	NA	L	a_healthy	2	2	NA
GLRX1	RAQEILSQLPIKQGLLEFVDITATNHTNEIQDYLQQLTGAR	5	NA	NA	L	a_healthy	3	3	NA
GLRX1	RAQEILSQLPIKQGLLEFVDITATNHTNEIQDYLQQLTGAR	5	NA	NA	L	c_remission	1	7	NA
GLRX1	RAQEILSQLPIKQGLLEFVDITATNHTNEIQDYLQQLTGAR	5	NA	NA	L	c_remission	2	8	NA
GLRX1	RAQEILSQLPIKQGLLEFVDITATNHTNEIQDYLQQLTGAR	5	NA	NA	L	c_remission	3	9	35095.5
GLRX1	RAQEILSQLPIKQGLLEFVDITATNHTNEIQDYLQQLTGAR	5	NA	NA	L	b_ulcer	1	4	NA
GLRX1	RAQEILSQLPIKQGLLEFVDITATNHTNEIQDYLQQLTGAR	5	NA	NA	L	b_ulcer	2	5	NA
GLRX1	RAQEILSQLPIKQGLLEFVDITATNHTNEIQDYLQQLTGAR	5	NA	NA	L	b_ulcer	3	6	36999.1
GLRX1	AQEILSQLPIK	2	NA	NA	L	a_healthy	1	1	19194.9
GLRX1	AQEILSQLPIK	2	NA	NA	L	a_healthy	2	2	NA
GLRX1	AQEILSQLPIK	2	NA	NA	L	a_healthy	3	3	29531.7
GLRX1	AQEILSQLPIK	2	NA	NA	L	c_remission	1	7	NA
GLRX1	AQEILSQLPIK	2	NA	NA	L	c_remission	2	8	NA
GLRX1	AQEILSQLPIK	2	NA	NA	L	c_remission	3	9	46275.3
GLRX1	AQEILSQLPIK	2	NA	NA	L	b_ulcer	1	4	NA
GLRX1	AQEILSQLPIK	2	NA	NA	L	b_ulcer	2	5	NA
GLRX1	AQEILSQLPIK	2	NA	NA	L	b_ulcer	3	6	49018.4
GLRX1	VVVFIKPTC[57.0215]PYC[57.0215]R	3	NA	NA	L	a_healthy	1	1	113525
GLRX1	VVVFIKPTC[57.0215]PYC[57.0215]R	3	NA	NA	L	a_healthy	2	2	97345.1
GLRX1	VVVFIKPTC[57.0215]PYC[57.0215]R	3	NA	NA	L	a_healthy	3	3	108777
GLRX1	VVVFIKPTC[57.0215]PYC[57.0215]R	3	NA	NA	L	c_remission	1	7	126395
GLRX1	VVVFIKPTC[57.0215]PYC[57.0215]R	3	NA	NA	L	c_remission	2	8	72616.2
GLRX1	VVVFIKPTC[57.0215]PYC[57.0215]R	3	NA	NA	L	c_remission	3	9	155177
GLRX1	VVVFIKPTC[57.0215]PYC[57.0215]R	3	NA	NA	L	b_ulcer	1	4	110163
GLRX1	VVVFIKPTC[57.0215]PYC[57.0215]R	3	NA	NA	L	b_ulcer	2	5	74019.8
GLRX1	VVVFIKPTC[57.0215]PYC[57.0215]R	3	NA	NA	L	b_ulcer	3	6	181359
GLRX1	QGLLEFVDITATNHTNEIQDYLQQLTGAR	3	NA	NA	L	a_healthy	1	1	NA
GLRX1	QGLLEFVDITATNHTNEIQDYLQQLTGAR	3	NA	NA	L	a_healthy	2	2	NA
GLRX1	QGLLEFVDITATNHTNEIQDYLQQLTGAR	3	NA	NA	L	a_healthy	3	3	NA
GLRX1	QGLLEFVDITATNHTNEIQDYLQQLTGAR	3	NA	NA	L	c_remission	1	7	13047.3
GLRX1	QGLLEFVDITATNHTNEIQDYLQQLTGAR	3	NA	NA	L	c_remission	2	8	NA
GLRX1	QGLLEFVDITATNHTNEIQDYLQQLTGAR	3	NA	NA	L	c_remission	3	9	NA
GLRX1	QGLLEFVDITATNHTNEIQDYLQQLTGAR	3	NA	NA	L	b_ulcer	1	4	4880.94
GLRX1	QGLLEFVDITATNHTNEIQDYLQQLTGAR	3	NA	NA	L	b_ulcer	2	5	NA
GLRX1	QGLLEFVDITATNHTNEIQDYLQQLTGAR	3	NA	NA	L	b_ulcer	3	6	11667.1
GLRX1	LKQIGALQ	2	NA	NA	L	a_healthy	1	1	72714.7
GLRX1	LKQIGALQ	2	NA	NA	L	a_healthy	2	2	156408
GLRX1	LKQIGALQ	2	NA	NA	L	a_healthy	3	3	NA
GLRX1	LKQIGALQ	2	NA	NA	L	c_remission	1	7	69973.8
GLRX1	LKQIGALQ	2	NA	NA	L	c_remission	2	8	129461
GLRX1	LKQIGALQ	2	NA	NA	L	c_remission	3	9	NA
GLRX1	LKQIGALQ	2	NA	NA	L	b_ulcer	1	4	129323
GLRX1	LKQIGALQ	2	NA	NA	L	b_ulcer	2	5	NA
GLRX1	LKQIGALQ	2	NA	NA	L	b_ulcer	3	6	148175
ALS	LEYLLLSRN	2	NA	NA	L	a_healthy	1	1	97361.1
ALS	LEYLLLSRN	2	NA	NA	L	a_healthy	2	2	NA
ALS	LEYLLLSRN	2	NA	NA	L	a_healthy	3	3	41456.8
ALS	LEYLLLSRN	2	NA	NA	L	c_remission	1	7	52863.5
ALS	LEYLLLSRN	2	NA	NA	L	c_remission	2	8	NA
ALS	LEYLLLSRN	2	NA	NA	L	c_remission	3	9	45338.2
ALS	LEYLLLSRN	2	NA	NA	L	b_ulcer	1	4	53260.7
ALS	LEYLLLSRN	2	NA	NA	L	b_ulcer	2	5	98626.2
ALS	LEYLLLSRN	2	NA	NA	L	b_ulcer	3	6	44150.4
ALS	SFEGLGQLEVLTLDHNQLQEVK	3	NA	NA	L	a_healthy	1	1	NA
ALS	SFEGLGQLEVLTLDHNQLQEVK	3	NA	NA	L	a_healthy	2	2	NA
ALS	SFEGLGQLEVLTLDHNQLQEVK	3	NA	NA	L	a_healthy	3	3	NA
ALS	SFEGLGQLEVLTLDHNQLQEVK	3	NA	NA	L	c_remission	1	7	10160.1
ALS	SFEGLGQLEVLTLDHNQLQEVK	3	NA	NA	L	c_remission	2	8	NA
ALS	SFEGLGQLEVLTLDHNQLQEVK	3	NA	NA	L	c_remission	3	9	NA
ALS	SFEGLGQLEVLTLDHNQLQEVK	3	NA	NA	L	b_ulcer	1	4	20949.2
ALS	SFEGLGQLEVLTLDHNQLQEVK	3	NA	NA	L	b_ulcer	2	5	25656.3
ALS	SFEGLGQLEVLTLDHNQLQEVK	3	NA	NA	L	b_ulcer	3	6	8384.97
K22E	YLDGLTAER	2	NA	NA	L	a_healthy	1	1	231538
K22E	YLDGLTAER	2	NA	NA	L	a_healthy	2	2	190848
K22E	YLDGLTAER	2	NA	NA	L	a_healthy	3	3	125605
K22E	YLDGLTAER	2	NA	NA	L	c_remission	1	7	215561
K22E	YLDGLTAER	2	NA	NA	L	c_remission	2	8	161841
K22E	YLDGLTAER	2	NA	NA	L	c_remission	3	9	147712
K22E	YLDGLTAER	2	NA	NA	L	b_ulcer	1	4	211610
K22E	YLDGLTAER	2	NA	NA	L	b_ulcer	2	5	151403
K22E	YLDGLTAER	2	NA	NA	L	b_ulcer	3	6	242546
K22E	VLYDAEISQIHQSVTDTNVILSMDNSR	3	NA	NA	L	a_healthy	1	1	18817.4
K22E	VLYDAEISQIHQSVTDTNVILSMDNSR	3	NA	NA	L	a_healthy	2	2	24959.6
K22E	VLYDAEISQIHQSVTDTNVILSMDNSR	3	NA	NA	L	a_healthy	3	3	NA
K22E	VLYDAEISQIHQSVTDTNVILSMDNSR	3	NA	NA	L	c_remission	1	7	22438.6
K22E	VLYDAEISQIHQSVTDTNVILSMDNSR	3	NA	NA	L	c_remission	2	8	NA
K22E	VLYDAEISQIHQSVTDTNVILSMDNSR	3	NA	NA	L	c_remission	3	9	NA
K22E	VLYDAEISQIHQSVTDTNVILSMDNSR	3	NA	NA	L	b_ulcer	1	4	31428.5
K22E	VLYDAEISQIHQSVTDTNVILSMDNSR	3	NA	NA	L	b_ulcer	2	5	11949.9
K22E	VLYDAEISQIHQSVTDTNVILSMDNSR	3	NA	NA	L	b_ulcer	3	6	23014.8
K22E	VLYDAEISQIHQSVTDTNVILSMDNSR	4	NA	NA	L	a_healthy	1	1	25268
K22E	VLYDAEISQIHQSVTDTNVILSMDNSR	4	NA	NA	L	a_healthy	2	2	20968.2
K22E	VLYDAEISQIHQSVTDTNVILSMDNSR	4	NA	NA	L	a_healthy	3	3	13554
K22E	VLYDAEISQIHQSVTDTNVILSMDNSR	4	NA	NA	L	c_remission	1	7	33539.8
K22E	VLYDAEISQIHQSVTDTNVILSMDNSR	4	NA	NA	L	c_remission	2	8	16552.8
K22E	VLYDAEISQIHQSVTDTNVILSMDNSR	4	NA	NA	L	c_remission	3	9	16164
K22E	VLYDAEISQIHQSVTDTNVILSMDNSR	4	NA	NA	L	b_ulcer	1	4	37664.6
K22E	VLYDAEISQIHQSVTDTNVILSMDNSR	4	NA	NA	L	b_ulcer	2	5	16193.9
K22E	VLYDAEISQIHQSVTDTNVILSMDNSR	4	NA	NA	L	b_ulcer	3	6	26041.1
K22E	HGDSLKEIKIEISELNR	4	NA	NA	L	a_healthy	1	1	30611.8
K22E	HGDSLKEIKIEISELNR	4	NA	NA	L	a_healthy	2	2	NA
K22E	HGDSLKEIKIEISELNR	4	NA	NA	L	a_healthy	3	3	NA
K22E	HGDSLKEIKIEISELNR	4	NA	NA	L	c_remission	1	7	37893.6
K22E	HGDSLKEIKIEISELNR	4	NA	NA	L	c_remission	2	8	NA
K22E	HGDSLKEIKIEISELNR	4	NA	NA	L	c_remission	3	9	38018.2
K22E	HGDSLKEIKIEISELNR	4	NA	NA	L	b_ulcer	1	4	NA
K22E	HGDSLKEIKIEISELNR	4	NA	NA	L	b_ulcer	2	5	31355.3
K22E	HGDSLKEIKIEISELNR	4	NA	NA	L	b_ulcer	3	6	50987.5
K22E	SVNQSLLQPLNVK	2	NA	NA	L	a_healthy	1	1	NA
K22E	SVNQSLLQPLNVK	2	NA	NA	L	a_healthy	2	2	NA
K22E	SVNQSLLQPLNVK	2	NA	NA	L	a_healthy	3	3	NA
K22E	SVNQSLLQPLNVK	2	NA	NA	L	c_remission	1	7	NA
K22E	SVNQSLLQPLNVK	2	NA	NA	L	c_remission	2	8	NA
K22E	SVNQSLLQPLNVK	2	NA	NA	L	c_remission	3	9	NA
K22E	SVNQSLLQPLNVK	2	NA	NA	L	b_ulcer	1	4	NA
K22E	SVNQSLLQPLNVK	2	NA	NA	L	b_ulcer	2	5	NA
K22E	SVNQSLLQPLNVK	2	NA	NA	L	b_ulcer	3	6	51957.9
K22E	TAAENDFVTLK	2	NA	NA	L	a_healthy	1	1	16750.6
K22E	TAAENDFVTLK	2	NA	NA	L	a_healthy	2	2	22411.6
K22E	TAAENDFVTLK	2	NA	NA	L	a_healthy	3	3	11335.1
K22E	TAAENDFVTLK	2	NA	NA	L	c_remission	1	7	17588.5
K22E	TAAENDFVTLK	2	NA	NA	L	c_remission	2	8	19077.7
K22E	TAAENDFVTLK	2	NA	NA	L	c_remission	3	9	14744.6
K22E	TAAENDFVTLK	2	NA	NA	L	b_ulcer	1	4	13248.6
K22E	TAAENDFVTLK	2	NA	NA	L	b_ulcer	2	5	17858.5
K22E	TAAENDFVTLK	2	NA	NA	L	b_ulcer	3	6	28791.2
K22E	TAAENDFVTLKK	2	NA	NA	L	a_healthy	1	1	44814.1
K22E	TAAENDFVTLKK	2	NA	NA	L	a_healthy	2	2	44156.5
K22E	TAAENDFVTLKK	2	NA	NA	L	a_healthy	3	3	33127.2
K22E	TAAENDFVTLKK	2	NA	NA	L	c_remission	1	7	34122.6
K22E	TAAENDFVTLKK	2	NA	NA	L	c_remission	2	8	37753.2
K22E	TAAENDFVTLKK	2	NA	NA	L	c_remission	3	9	20027.1
K22E	TAAENDFVTLKK	2	NA	NA	L	b_ulcer	1	4	35396.9
K22E	TAAENDFVTLKK	2	NA	NA	L	b_ulcer	2	5	42729.6
K22E	TAAENDFVTLKK	2	NA	NA	L	b_ulcer	3	6	49482.8
K22E	TAAENDFVTLKK	3	NA	NA	L	a_healthy	1	1	163841
K22E	TAAENDFVTLKK	3	NA	NA	L	a_healthy	2	2	165886
K22E	TAAENDFVTLKK	3	NA	NA	L	a_healthy	3	3	78378.6
K22E	TAAENDFVTLKK	3	NA	NA	L	c_remission	1	7	143802
K22E	TAAENDFVTLKK	3	NA	NA	L	c_remission	2	8	133798
K22E	TAAENDFVTLKK	3	NA	NA	L	c_remission	3	9	47692.4
K22E	TAAENDFVTLKK	3	NA	NA	L	b_ulcer	1	4	132266
K22E	TAAENDFVTLKK	3	NA	NA	L	b_ulcer	2	5	133557
K22E	TAAENDFVTLKK	3	NA	NA	L	b_ulcer	3	6	131138
K22E	HGGGGGGFGGGGFGSR	2	NA	NA	L	a_healthy	1	1	110513
K22E	HGGGGGGFGGGGFGSR	2	NA	NA	L	a_healthy	2	2	100392
K22E	HGGGGGGFGGGGFGSR	2	NA	NA	L	a_healthy	3	3	58771.7
K22E	HGGGGGGFGGGGFGSR	2	NA	NA	L	c_remission	1	7	89545.6
K22E	HGGGGGGFGGGGFGSR	2	NA	NA	L	c_remission	2	8	93590.9
K22E	HGGGGGGFGGGGFGSR	2	NA	NA	L	c_remission	3	9	67135.7
K22E	HGGGGGGFGGGGFGSR	2	NA	NA	L	b_ulcer	1	4	54004.2
K22E	HGGGGGGFGGGGFGSR	2	NA	NA	L	b_ulcer	2	5	90990.3
K22E	HGGGGGGFGGGGFGSR	2	NA	NA	L	b_ulcer	3	6	106190
K22E	STSSFSC[57.0215]LSR	2	NA	NA	L	a_healthy	1	1	219807
K22E	STSSFSC[57.0215]LSR	2	NA	NA	L	a_healthy	2	2	222191
K22E	STSSFSC[57.0215]LSR	2	NA	NA	L	a_healthy	3	3	108587
K22E	STSSFSC[57.0215]LSR	2	NA	NA	L	c_remission	1	7	203563
K22E	STSSFSC[57.0215]LSR	2	NA	NA	L	c_remission	2	8	156153
K22E	STSSFSC[57.0215]LSR	2	NA	NA	L	c_remission	3	9	93446.1
K22E	STSSFSC[57.0215]LSR	2	NA	NA	L	b_ulcer	1	4	164868
K22E	STSSFSC[57.0215]LSR	2	NA	NA	L	b_ulcer	2	5	161394
K22E	STSSFSC[57.0215]LSR	2	NA	NA	L	b_ulcer	3	6	228872
K22E	VTSSTISSNVASK	2	NA	NA	L	a_healthy	1	1	34459.9
K22E	VTSSTISSNVASK	2	NA	NA	L	a_healthy	2	2	28384.4
K22E	VTSSTISSNVASK	2	NA	NA	L	a_healthy	3	3	NA
K22E	VTSSTISSNVASK	2	NA	NA	L	c_remission	1	7	17348.4
K22E	VTSSTISSNVASK	2	NA	NA	L	c_remission	2	8	24252.7
K22E	VTSSTISSNVASK	2	NA	NA	L	c_remission	3	9	17768.3
K22E	VTSSTISSNVASK	2	NA	NA	L	b_ulcer	1	4	NA
K22E	VTSSTISSNVASK	2	NA	NA	L	b_ulcer	2	5	38708.7
K22E	VTSSTISSNVASK	2	NA	NA	L	b_ulcer	3	6	36530.2
K22E	PEIQNVK	2	NA	NA	L	a_healthy	1	1	73368.2
K22E	PEIQNVK	2	NA	NA	L	a_healthy	2	2	52039.9
K22E	PEIQNVK	2	NA	NA	L	a_healthy	3	3	27902.1
K22E	PEIQNVK	2	NA	NA	L	c_remission	1	7	122298
K22E	PEIQNVK	2	NA	NA	L	c_remission	2	8	NA
K22E	PEIQNVK	2	NA	NA	L	c_remission	3	9	74620.8
K22E	PEIQNVK	2	NA	NA	L	b_ulcer	1	4	NA
K22E	PEIQNVK	2	NA	NA	L	b_ulcer	2	5	63459.2
K22E	PEIQNVK	2	NA	NA	L	b_ulcer	3	6	67296.4
K22E	NVQDAIADAEQRGEHALKDAR	3	NA	NA	L	a_healthy	1	1	60105.2
K22E	NVQDAIADAEQRGEHALKDAR	3	NA	NA	L	a_healthy	2	2	NA
K22E	NVQDAIADAEQRGEHALKDAR	3	NA	NA	L	a_healthy	3	3	27884.1
K22E	NVQDAIADAEQRGEHALKDAR	3	NA	NA	L	c_remission	1	7	38955
K22E	NVQDAIADAEQRGEHALKDAR	3	NA	NA	L	c_remission	2	8	NA
K22E	NVQDAIADAEQRGEHALKDAR	3	NA	NA	L	c_remission	3	9	NA
K22E	NVQDAIADAEQRGEHALKDAR	3	NA	NA	L	b_ulcer	1	4	30468.5
K22E	NVQDAIADAEQRGEHALKDAR	3	NA	NA	L	b_ulcer	2	5	NA
K22E	NVQDAIADAEQRGEHALKDAR	3	NA	NA	L	b_ulcer	3	6	54199.8
K22E	NVQDAIADAEQRGEHALKDAR	4	NA	NA	L	a_healthy	1	1	308615
K22E	NVQDAIADAEQRGEHALKDAR	4	NA	NA	L	a_healthy	2	2	231682
K22E	NVQDAIADAEQRGEHALKDAR	4	NA	NA	L	a_healthy	3	3	127850
K22E	NVQDAIADAEQRGEHALKDAR	4	NA	NA	L	c_remission	1	7	211636
K22E	NVQDAIADAEQRGEHALKDAR	4	NA	NA	L	c_remission	2	8	190694
K22E	NVQDAIADAEQRGEHALKDAR	4	NA	NA	L	c_remission	3	9	237598
K22E	NVQDAIADAEQRGEHALKDAR	4	NA	NA	L	b_ulcer	1	4	163935
K22E	NVQDAIADAEQRGEHALKDAR	4	NA	NA	L	b_ulcer	2	5	202115
K22E	NVQDAIADAEQRGEHALKDAR	4	NA	NA	L	b_ulcer	3	6	287625
K22E	NVQDAIADAEQRGEHALKDAR	5	NA	NA	L	a_healthy	1	1	132578
K22E	NVQDAIADAEQRGEHALKDAR	5	NA	NA	L	a_healthy	2	2	85905.4
K22E	NVQDAIADAEQRGEHALKDAR	5	NA	NA	L	a_healthy	3	3	38747.6
K22E	NVQDAIADAEQRGEHALKDAR	5	NA	NA	L	c_remission	1	7	139170
K22E	NVQDAIADAEQRGEHALKDAR	5	NA	NA	L	c_remission	2	8	75746.3
K22E	NVQDAIADAEQRGEHALKDAR	5	NA	NA	L	c_remission	3	9	111895
K22E	NVQDAIADAEQRGEHALKDAR	5	NA	NA	L	b_ulcer	1	4	70329
K22E	NVQDAIADAEQRGEHALKDAR	5	NA	NA	L	b_ulcer	2	5	72376.3
K22E	NVQDAIADAEQRGEHALKDAR	5	NA	NA	L	b_ulcer	3	6	168784
K22E	GGGFGGGSSFGGGSGFSGGGFGGGGFGGGR	2	NA	NA	L	a_healthy	1	1	68200.4
K22E	GGGFGGGSSFGGGSGFSGGGFGGGGFGGGR	2	NA	NA	L	a_healthy	2	2	54919.5
K22E	GGGFGGGSSFGGGSGFSGGGFGGGGFGGGR	2	NA	NA	L	a_healthy	3	3	41086
K22E	GGGFGGGSSFGGGSGFSGGGFGGGGFGGGR	2	NA	NA	L	c_remission	1	7	74423.9
K22E	GGGFGGGSSFGGGSGFSGGGFGGGGFGGGR	2	NA	NA	L	c_remission	2	8	37271.6
K22E	GGGFGGGSSFGGGSGFSGGGFGGGGFGGGR	2	NA	NA	L	c_remission	3	9	47265.7
K22E	GGGFGGGSSFGGGSGFSGGGFGGGGFGGGR	2	NA	NA	L	b_ulcer	1	4	66830.1
K22E	GGGFGGGSSFGGGSGFSGGGFGGGGFGGGR	2	NA	NA	L	b_ulcer	2	5	64052.6
K22E	GGGFGGGSSFGGGSGFSGGGFGGGGFGGGR	2	NA	NA	L	b_ulcer	3	6	68500.3
K22E	GGGFGGGSSFGGGSGFSGGGFGGGGFGGGR	3	NA	NA	L	a_healthy	1	1	37663.5
K22E	GGGFGGGSSFGGGSGFSGGGFGGGGFGGGR	3	NA	NA	L	a_healthy	2	2	29779.7
K22E	GGGFGGGSSFGGGSGFSGGGFGGGGFGGGR	3	NA	NA	L	a_healthy	3	3	23309.7
K22E	GGGFGGGSSFGGGSGFSGGGFGGGGFGGGR	3	NA	NA	L	c_remission	1	7	39795.5
K22E	GGGFGGGSSFGGGSGFSGGGFGGGGFGGGR	3	NA	NA	L	c_remission	2	8	19649.6
K22E	GGGFGGGSSFGGGSGFSGGGFGGGGFGGGR	3	NA	NA	L	c_remission	3	9	25858.9
K22E	GGGFGGGSSFGGGSGFSGGGFGGGGFGGGR	3	NA	NA	L	b_ulcer	1	4	35646.2
K22E	GGGFGGGSSFGGGSGFSGGGFGGGGFGGGR	3	NA	NA	L	b_ulcer	2	5	33002.6
K22E	GGGFGGGSSFGGGSGFSGGGFGGGGFGGGR	3	NA	NA	L	b_ulcer	3	6	35655.3
K22E	GGSGGGGSISGGGYGSGGGSGGR	2	NA	NA	L	a_healthy	1	1	29895.5
K22E	GGSGGGGSISGGGYGSGGGSGGR	2	NA	NA	L	a_healthy	2	2	24111.4
K22E	GGSGGGGSISGGGYGSGGGSGGR	2	NA	NA	L	a_healthy	3	3	14894.7
K22E	GGSGGGGSISGGGYGSGGGSGGR	2	NA	NA	L	c_remission	1	7	23490.6
K22E	GGSGGGGSISGGGYGSGGGSGGR	2	NA	NA	L	c_remission	2	8	24044.6
K22E	GGSGGGGSISGGGYGSGGGSGGR	2	NA	NA	L	c_remission	3	9	13449
K22E	GGSGGGGSISGGGYGSGGGSGGR	2	NA	NA	L	b_ulcer	1	4	20148.3
K22E	GGSGGGGSISGGGYGSGGGSGGR	2	NA	NA	L	b_ulcer	2	5	33193
K22E	GGSGGGGSISGGGYGSGGGSGGR	2	NA	NA	L	b_ulcer	3	6	34986.2
K22E	GGSISGGGYGSGGGK	2	NA	NA	L	a_healthy	1	1	33979
K22E	GGSISGGGYGSGGGK	2	NA	NA	L	a_healthy	2	2	31168.9
K22E	GGSISGGGYGSGGGK	2	NA	NA	L	a_healthy	3	3	21593.8
K22E	GGSISGGGYGSGGGK	2	NA	NA	L	c_remission	1	7	41756.7
K22E	GGSISGGGYGSGGGK	2	NA	NA	L	c_remission	2	8	31883
K22E	GGSISGGGYGSGGGK	2	NA	NA	L	c_remission	3	9	NA
K22E	GGSISGGGYGSGGGK	2	NA	NA	L	b_ulcer	1	4	31797.9
K22E	GGSISGGGYGSGGGK	2	NA	NA	L	b_ulcer	2	5	42934.1
K22E	GGSISGGGYGSGGGK	2	NA	NA	L	b_ulcer	3	6	54254.2
K22E	SLVGLGGTK	2	NA	NA	L	a_healthy	1	1	77675.2
K22E	SLVGLGGTK	2	NA	NA	L	a_healthy	2	2	182207
K22E	SLVGLGGTK	2	NA	NA	L	a_healthy	3	3	100885
K22E	SLVGLGGTK	2	NA	NA	L	c_remission	1	7	28659
K22E	SLVGLGGTK	2	NA	NA	L	c_remission	2	8	180790
K22E	SLVGLGGTK	2	NA	NA	L	c_remission	3	9	NA
K22E	SLVGLGGTK	2	NA	NA	L	b_ulcer	1	4	54665.5
K22E	SLVGLGGTK	2	NA	NA	L	b_ulcer	2	5	186439
K22E	SLVGLGGTK	2	NA	NA	L	b_ulcer	3	6	39766.2
K22E	AAFGGSGGRGSSSGGGYSSGSSSYGSGGR	3	NA	NA	L	a_healthy	1	1	35679.9
K22E	AAFGGSGGRGSSSGGGYSSGSSSYGSGGR	3	NA	NA	L	a_healthy	2	2	40464
K22E	AAFGGSGGRGSSSGGGYSSGSSSYGSGGR	3	NA	NA	L	a_healthy	3	3	13925
K22E	AAFGGSGGRGSSSGGGYSSGSSSYGSGGR	3	NA	NA	L	c_remission	1	7	18491.7
K22E	AAFGGSGGRGSSSGGGYSSGSSSYGSGGR	3	NA	NA	L	c_remission	2	8	30888.5
K22E	AAFGGSGGRGSSSGGGYSSGSSSYGSGGR	3	NA	NA	L	c_remission	3	9	16030.1
K22E	AAFGGSGGRGSSSGGGYSSGSSSYGSGGR	3	NA	NA	L	b_ulcer	1	4	11843.5
K22E	AAFGGSGGRGSSSGGGYSSGSSSYGSGGR	3	NA	NA	L	b_ulcer	2	5	20912.1
K22E	AAFGGSGGRGSSSGGGYSSGSSSYGSGGR	3	NA	NA	L	b_ulcer	3	6	27042.1
K22E	DVDNAYMIK	2	NA	NA	L	a_healthy	1	1	33435.9
K22E	DVDNAYMIK	2	NA	NA	L	a_healthy	2	2	34363.9
K22E	DVDNAYMIK	2	NA	NA	L	a_healthy	3	3	21980.8
K22E	DVDNAYMIK	2	NA	NA	L	c_remission	1	7	52459.5
K22E	DVDNAYMIK	2	NA	NA	L	c_remission	2	8	25658.2
K22E	DVDNAYMIK	2	NA	NA	L	c_remission	3	9	28644.2
K22E	DVDNAYMIK	2	NA	NA	L	b_ulcer	1	4	48042.9
K22E	DVDNAYMIK	2	NA	NA	L	b_ulcer	2	5	33610.5
K22E	DVDNAYMIK	2	NA	NA	L	b_ulcer	3	6	50432.5
K22E	GSSSGGGYSSGSSSYGSGGR	2	NA	NA	L	a_healthy	1	1	40037.3
K22E	GSSSGGGYSSGSSSYGSGGR	2	NA	NA	L	a_healthy	2	2	37172.3
K22E	GSSSGGGYSSGSSSYGSGGR	2	NA	NA	L	a_healthy	3	3	16057
K22E	GSSSGGGYSSGSSSYGSGGR	2	NA	NA	L	c_remission	1	7	30774.2
K22E	GSSSGGGYSSGSSSYGSGGR	2	NA	NA	L	c_remission	2	8	24330.4
K22E	GSSSGGGYSSGSSSYGSGGR	2	NA	NA	L	c_remission	3	9	9404.83
K22E	GSSSGGGYSSGSSSYGSGGR	2	NA	NA	L	b_ulcer	1	4	12516.8
K22E	GSSSGGGYSSGSSSYGSGGR	2	NA	NA	L	b_ulcer	2	5	34378.8
K22E	GSSSGGGYSSGSSSYGSGGR	2	NA	NA	L	b_ulcer	3	6	59978
K22E	SVAGGGGGFGAAGGFGGR	2	NA	NA	L	a_healthy	1	1	30982.8
K22E	SVAGGGGGFGAAGGFGGR	2	NA	NA	L	a_healthy	2	2	25530.1
K22E	SVAGGGGGFGAAGGFGGR	2	NA	NA	L	a_healthy	3	3	NA
K22E	SVAGGGGGFGAAGGFGGR	2	NA	NA	L	c_remission	1	7	24846.5
K22E	SVAGGGGGFGAAGGFGGR	2	NA	NA	L	c_remission	2	8	14576.7
K22E	SVAGGGGGFGAAGGFGGR	2	NA	NA	L	c_remission	3	9	15950.9
K22E	SVAGGGGGFGAAGGFGGR	2	NA	NA	L	b_ulcer	1	4	NA
K22E	SVAGGGGGFGAAGGFGGR	2	NA	NA	L	b_ulcer	2	5	NA
K22E	SVAGGGGGFGAAGGFGGR	2	NA	NA	L	b_ulcer	3	6	NA
K22E	LQGEIAHVK	2	NA	NA	L	a_healthy	1	1	NA
K22E	LQGEIAHVK	2	NA	NA	L	a_healthy	2	2	NA
K22E	LQGEIAHVK	2	NA	NA	L	a_healthy	3	3	12816.1
K22E	LQGEIAHVK	2	NA	NA	L	c_remission	1	7	25709.1
K22E	LQGEIAHVK	2	NA	NA	L	c_remission	2	8	NA
K22E	LQGEIAHVK	2	NA	NA	L	c_remission	3	9	NA
K22E	LQGEIAHVK	2	NA	NA	L	b_ulcer	1	4	13385.9
K22E	LQGEIAHVK	2	NA	NA	L	b_ulcer	2	5	NA
K22E	LQGEIAHVK	2	NA	NA	L	b_ulcer	3	6	25455.6
K22E	LLRDYQELMNVK	2	NA	NA	L	a_healthy	1	1	34693.8
K22E	LLRDYQELMNVK	2	NA	NA	L	a_healthy	2	2	29042.3
K22E	LLRDYQELMNVK	2	NA	NA	L	a_healthy	3	3	15672
K22E	LLRDYQELMNVK	2	NA	NA	L	c_remission	1	7	38778.9
K22E	LLRDYQELMNVK	2	NA	NA	L	c_remission	2	8	24868.5
K22E	LLRDYQELMNVK	2	NA	NA	L	c_remission	3	9	30672.4
K22E	LLRDYQELMNVK	2	NA	NA	L	b_ulcer	1	4	25144.4
K22E	LLRDYQELMNVK	2	NA	NA	L	b_ulcer	2	5	21881.5
K22E	LLRDYQELMNVK	2	NA	NA	L	b_ulcer	3	6	39378.8
K22E	LLRDYQELMNVK	3	NA	NA	L	a_healthy	1	1	209397
K22E	LLRDYQELMNVK	3	NA	NA	L	a_healthy	2	2	191199
K22E	LLRDYQELMNVK	3	NA	NA	L	a_healthy	3	3	76516.7
K22E	LLRDYQELMNVK	3	NA	NA	L	c_remission	1	7	227063
K22E	LLRDYQELMNVK	3	NA	NA	L	c_remission	2	8	121991
K22E	LLRDYQELMNVK	3	NA	NA	L	c_remission	3	9	181199
K22E	LLRDYQELMNVK	3	NA	NA	L	b_ulcer	1	4	133621
K22E	LLRDYQELMNVK	3	NA	NA	L	b_ulcer	2	5	97984.3
K22E	LLRDYQELMNVK	3	NA	NA	L	b_ulcer	3	6	257403
K22E	LLRDYQELM[15.9949]NVK	3	NA	NA	L	a_healthy	1	1	37549.4
K22E	LLRDYQELM[15.9949]NVK	3	NA	NA	L	a_healthy	2	2	36744
K22E	LLRDYQELM[15.9949]NVK	3	NA	NA	L	a_healthy	3	3	NA
K22E	LLRDYQELM[15.9949]NVK	3	NA	NA	L	c_remission	1	7	31142.3
K22E	LLRDYQELM[15.9949]NVK	3	NA	NA	L	c_remission	2	8	30272.2
K22E	LLRDYQELM[15.9949]NVK	3	NA	NA	L	c_remission	3	9	29566.5
K22E	LLRDYQELM[15.9949]NVK	3	NA	NA	L	b_ulcer	1	4	29066.4
K22E	LLRDYQELM[15.9949]NVK	3	NA	NA	L	b_ulcer	2	5	NA
K22E	LLRDYQELM[15.9949]NVK	3	NA	NA	L	b_ulcer	3	6	51539.8
K22E	VDLLNQEIEFLK	2	NA	NA	L	a_healthy	1	1	56847.5
K22E	VDLLNQEIEFLK	2	NA	NA	L	a_healthy	2	2	78720.8
K22E	VDLLNQEIEFLK	2	NA	NA	L	a_healthy	3	3	40342.9
K22E	VDLLNQEIEFLK	2	NA	NA	L	c_remission	1	7	110191
K22E	VDLLNQEIEFLK	2	NA	NA	L	c_remission	2	8	51413.2
K22E	VDLLNQEIEFLK	2	NA	NA	L	c_remission	3	9	56634
K22E	VDLLNQEIEFLK	2	NA	NA	L	b_ulcer	1	4	116129
K22E	VDLLNQEIEFLK	2	NA	NA	L	b_ulcer	2	5	56228.8
K22E	VDLLNQEIEFLK	2	NA	NA	L	b_ulcer	3	6	116903
K22E	VDLLNQEIEFLK	3	NA	NA	L	a_healthy	1	1	12220.2
K22E	VDLLNQEIEFLK	3	NA	NA	L	a_healthy	2	2	NA
K22E	VDLLNQEIEFLK	3	NA	NA	L	a_healthy	3	3	NA
K22E	VDLLNQEIEFLK	3	NA	NA	L	c_remission	1	7	29029.5
K22E	VDLLNQEIEFLK	3	NA	NA	L	c_remission	2	8	NA
K22E	VDLLNQEIEFLK	3	NA	NA	L	c_remission	3	9	11861.7
K22E	VDLLNQEIEFLK	3	NA	NA	L	b_ulcer	1	4	15554.8
K22E	VDLLNQEIEFLK	3	NA	NA	L	b_ulcer	2	5	NA
K22E	VDLLNQEIEFLK	3	NA	NA	L	b_ulcer	3	6	19792.3
K22E	AQEREQIK	2	NA	NA	L	a_healthy	1	1	34495.2
K22E	AQEREQIK	2	NA	NA	L	a_healthy	2	2	19373.5
K22E	AQEREQIK	2	NA	NA	L	a_healthy	3	3	NA
K22E	AQEREQIK	2	NA	NA	L	c_remission	1	7	NA
K22E	AQEREQIK	2	NA	NA	L	c_remission	2	8	NA
K22E	AQEREQIK	2	NA	NA	L	c_remission	3	9	14190.9
K22E	AQEREQIK	2	NA	NA	L	b_ulcer	1	4	22945.5
K22E	AQEREQIK	2	NA	NA	L	b_ulcer	2	5	15784
K22E	AQEREQIK	2	NA	NA	L	b_ulcer	3	6	28590.9
K22E	FGGFGGPGGVGGLGGPGGFGPGGYPGGIHEVSVNQSLLQPLNVK	3	NA	NA	L	a_healthy	1	1	22093.4
K22E	FGGFGGPGGVGGLGGPGGFGPGGYPGGIHEVSVNQSLLQPLNVK	3	NA	NA	L	a_healthy	2	2	NA
K22E	FGGFGGPGGVGGLGGPGGFGPGGYPGGIHEVSVNQSLLQPLNVK	3	NA	NA	L	a_healthy	3	3	NA
K22E	FGGFGGPGGVGGLGGPGGFGPGGYPGGIHEVSVNQSLLQPLNVK	3	NA	NA	L	c_remission	1	7	37172
K22E	FGGFGGPGGVGGLGGPGGFGPGGYPGGIHEVSVNQSLLQPLNVK	3	NA	NA	L	c_remission	2	8	NA
K22E	FGGFGGPGGVGGLGGPGGFGPGGYPGGIHEVSVNQSLLQPLNVK	3	NA	NA	L	c_remission	3	9	NA
K22E	FGGFGGPGGVGGLGGPGGFGPGGYPGGIHEVSVNQSLLQPLNVK	3	NA	NA	L	b_ulcer	1	4	NA
K22E	FGGFGGPGGVGGLGGPGGFGPGGYPGGIHEVSVNQSLLQPLNVK	3	NA	NA	L	b_ulcer	2	5	22561.5
K22E	FGGFGGPGGVGGLGGPGGFGPGGYPGGIHEVSVNQSLLQPLNVK	3	NA	NA	L	b_ulcer	3	6	32727.2
K22E	FGGFGGPGGVGGLGGPGGFGPGGYPGGIHEVSVNQSLLQPLNVK	4	NA	NA	L	a_healthy	1	1	89384.9
K22E	FGGFGGPGGVGGLGGPGGFGPGGYPGGIHEVSVNQSLLQPLNVK	4	NA	NA	L	a_healthy	2	2	73239.1
K22E	FGGFGGPGGVGGLGGPGGFGPGGYPGGIHEVSVNQSLLQPLNVK	4	NA	NA	L	a_healthy	3	3	53400
K22E	FGGFGGPGGVGGLGGPGGFGPGGYPGGIHEVSVNQSLLQPLNVK	4	NA	NA	L	c_remission	1	7	170810
K22E	FGGFGGPGGVGGLGGPGGFGPGGYPGGIHEVSVNQSLLQPLNVK	4	NA	NA	L	c_remission	2	8	55676
K22E	FGGFGGPGGVGGLGGPGGFGPGGYPGGIHEVSVNQSLLQPLNVK	4	NA	NA	L	c_remission	3	9	78042.8
K22E	FGGFGGPGGVGGLGGPGGFGPGGYPGGIHEVSVNQSLLQPLNVK	4	NA	NA	L	b_ulcer	1	4	101898
K22E	FGGFGGPGGVGGLGGPGGFGPGGYPGGIHEVSVNQSLLQPLNVK	4	NA	NA	L	b_ulcer	2	5	75762.8
K22E	FGGFGGPGGVGGLGGPGGFGPGGYPGGIHEVSVNQSLLQPLNVK	4	NA	NA	L	b_ulcer	3	6	99273.7
K22E	AENDFVTLKK	2	NA	NA	L	a_healthy	1	1	22513.4
K22E	AENDFVTLKK	2	NA	NA	L	a_healthy	2	2	NA
K22E	AENDFVTLKK	2	NA	NA	L	a_healthy	3	3	NA
K22E	AENDFVTLKK	2	NA	NA	L	c_remission	1	7	NA
K22E	AENDFVTLKK	2	NA	NA	L	c_remission	2	8	NA
K22E	AENDFVTLKK	2	NA	NA	L	c_remission	3	9	NA
K22E	AENDFVTLKK	2	NA	NA	L	b_ulcer	1	4	NA
K22E	AENDFVTLKK	2	NA	NA	L	b_ulcer	2	5	NA
K22E	AENDFVTLKK	2	NA	NA	L	b_ulcer	3	6	27246.5
K22E	VELQSKVDLLNQEIEFLK	2	NA	NA	L	a_healthy	1	1	12716.6
K22E	VELQSKVDLLNQEIEFLK	2	NA	NA	L	a_healthy	2	2	4749.66
K22E	VELQSKVDLLNQEIEFLK	2	NA	NA	L	a_healthy	3	3	NA
K22E	VELQSKVDLLNQEIEFLK	2	NA	NA	L	c_remission	1	7	14627.3
K22E	VELQSKVDLLNQEIEFLK	2	NA	NA	L	c_remission	2	8	NA
K22E	VELQSKVDLLNQEIEFLK	2	NA	NA	L	c_remission	3	9	9583.35
K22E	VELQSKVDLLNQEIEFLK	2	NA	NA	L	b_ulcer	1	4	6072.98
K22E	VELQSKVDLLNQEIEFLK	2	NA	NA	L	b_ulcer	2	5	NA
K22E	VELQSKVDLLNQEIEFLK	2	NA	NA	L	b_ulcer	3	6	16171.7
K22E	TSQNSELNNMQDLVEDYKK	3	NA	NA	L	a_healthy	1	1	50445.2
K22E	TSQNSELNNMQDLVEDYKK	3	NA	NA	L	a_healthy	2	2	46181.7
K22E	TSQNSELNNMQDLVEDYKK	3	NA	NA	L	a_healthy	3	3	28742.5
K22E	TSQNSELNNMQDLVEDYKK	3	NA	NA	L	c_remission	1	7	53116.6
K22E	TSQNSELNNMQDLVEDYKK	3	NA	NA	L	c_remission	2	8	25098
K22E	TSQNSELNNMQDLVEDYKK	3	NA	NA	L	c_remission	3	9	49565.4
K22E	TSQNSELNNMQDLVEDYKK	3	NA	NA	L	b_ulcer	1	4	55355.4
K22E	TSQNSELNNMQDLVEDYKK	3	NA	NA	L	b_ulcer	2	5	41874.6
K22E	TSQNSELNNMQDLVEDYKK	3	NA	NA	L	b_ulcer	3	6	59719.9
K22E	RTAAENDFVTLKK	3	NA	NA	L	a_healthy	1	1	27805.3
K22E	RTAAENDFVTLKK	3	NA	NA	L	a_healthy	2	2	21628.5
K22E	RTAAENDFVTLKK	3	NA	NA	L	a_healthy	3	3	NA
K22E	RTAAENDFVTLKK	3	NA	NA	L	c_remission	1	7	38628.4
K22E	RTAAENDFVTLKK	3	NA	NA	L	c_remission	2	8	NA
K22E	RTAAENDFVTLKK	3	NA	NA	L	c_remission	3	9	24739.3
K22E	RTAAENDFVTLKK	3	NA	NA	L	b_ulcer	1	4	21712.5
K22E	RTAAENDFVTLKK	3	NA	NA	L	b_ulcer	2	5	24830.1
K22E	RTAAENDFVTLKK	3	NA	NA	L	b_ulcer	3	6	39665.2
K22E	WELLQQMNVGTRPINLEPIFQGYIDSLKR	4	NA	NA	L	a_healthy	1	1	27630.4
K22E	WELLQQMNVGTRPINLEPIFQGYIDSLKR	4	NA	NA	L	a_healthy	2	2	NA
K22E	WELLQQMNVGTRPINLEPIFQGYIDSLKR	4	NA	NA	L	a_healthy	3	3	12495
K22E	WELLQQMNVGTRPINLEPIFQGYIDSLKR	4	NA	NA	L	c_remission	1	7	33312.1
K22E	WELLQQMNVGTRPINLEPIFQGYIDSLKR	4	NA	NA	L	c_remission	2	8	NA
K22E	WELLQQMNVGTRPINLEPIFQGYIDSLKR	4	NA	NA	L	c_remission	3	9	18986.3
K22E	WELLQQMNVGTRPINLEPIFQGYIDSLKR	4	NA	NA	L	b_ulcer	1	4	18342.7
K22E	WELLQQMNVGTRPINLEPIFQGYIDSLKR	4	NA	NA	L	b_ulcer	2	5	21928.8
K22E	WELLQQMNVGTRPINLEPIFQGYIDSLKR	4	NA	NA	L	b_ulcer	3	6	34295
K22E	WELLQQM[15.9949]NVGTRPINLEPIFQGYIDSLKR	4	NA	NA	L	a_healthy	1	1	29274.4
K22E	WELLQQM[15.9949]NVGTRPINLEPIFQGYIDSLKR	4	NA	NA	L	a_healthy	2	2	25403.2
K22E	WELLQQM[15.9949]NVGTRPINLEPIFQGYIDSLKR	4	NA	NA	L	a_healthy	3	3	13887.6
K22E	WELLQQM[15.9949]NVGTRPINLEPIFQGYIDSLKR	4	NA	NA	L	c_remission	1	7	25039
K22E	WELLQQM[15.9949]NVGTRPINLEPIFQGYIDSLKR	4	NA	NA	L	c_remission	2	8	15808.7
K22E	WELLQQM[15.9949]NVGTRPINLEPIFQGYIDSLKR	4	NA	NA	L	c_remission	3	9	16163.9
K22E	WELLQQM[15.9949]NVGTRPINLEPIFQGYIDSLKR	4	NA	NA	L	b_ulcer	1	4	22551.7
K22E	WELLQQM[15.9949]NVGTRPINLEPIFQGYIDSLKR	4	NA	NA	L	b_ulcer	2	5	18259
K22E	WELLQQM[15.9949]NVGTRPINLEPIFQGYIDSLKR	4	NA	NA	L	b_ulcer	3	6	38454
K22E	NKLNDLEEALQQAKEDLAR	3	NA	NA	L	a_healthy	1	1	114286
K22E	NKLNDLEEALQQAKEDLAR	3	NA	NA	L	a_healthy	2	2	NA
K22E	NKLNDLEEALQQAKEDLAR	3	NA	NA	L	a_healthy	3	3	NA
K22E	NKLNDLEEALQQAKEDLAR	3	NA	NA	L	c_remission	1	7	NA
K22E	NKLNDLEEALQQAKEDLAR	3	NA	NA	L	c_remission	2	8	NA
K22E	NKLNDLEEALQQAKEDLAR	3	NA	NA	L	c_remission	3	9	NA
K22E	NKLNDLEEALQQAKEDLAR	3	NA	NA	L	b_ulcer	1	4	NA
K22E	NKLNDLEEALQQAKEDLAR	3	NA	NA	L	b_ulcer	2	5	98970.2
K22E	NKLNDLEEALQQAKEDLAR	3	NA	NA	L	b_ulcer	3	6	115691
K22E	VDPEIQNVK	2	NA	NA	L	a_healthy	1	1	121452
K22E	VDPEIQNVK	2	NA	NA	L	a_healthy	2	2	100300
K22E	VDPEIQNVK	2	NA	NA	L	a_healthy	3	3	69578
K22E	VDPEIQNVK	2	NA	NA	L	c_remission	1	7	194565
K22E	VDPEIQNVK	2	NA	NA	L	c_remission	2	8	104514
K22E	VDPEIQNVK	2	NA	NA	L	c_remission	3	9	47436
K22E	VDPEIQNVK	2	NA	NA	L	b_ulcer	1	4	155153
K22E	VDPEIQNVK	2	NA	NA	L	b_ulcer	2	5	114185
K22E	VDPEIQNVK	2	NA	NA	L	b_ulcer	3	6	185285
K22E	GFSSGSAVVSGGSR	2	NA	NA	L	a_healthy	1	1	48864.1
K22E	GFSSGSAVVSGGSR	2	NA	NA	L	a_healthy	2	2	46533.5
K22E	GFSSGSAVVSGGSR	2	NA	NA	L	a_healthy	3	3	36800.1
K22E	GFSSGSAVVSGGSR	2	NA	NA	L	c_remission	1	7	50231
K22E	GFSSGSAVVSGGSR	2	NA	NA	L	c_remission	2	8	39615.4
K22E	GFSSGSAVVSGGSR	2	NA	NA	L	c_remission	3	9	22271
K22E	GFSSGSAVVSGGSR	2	NA	NA	L	b_ulcer	1	4	47363.2
K22E	GFSSGSAVVSGGSR	2	NA	NA	L	b_ulcer	2	5	56103.6
K22E	GFSSGSAVVSGGSR	2	NA	NA	L	b_ulcer	3	6	55625.3
K22E	GFSSGSAVVSGGSRR	2	NA	NA	L	a_healthy	1	1	9488.05
K22E	GFSSGSAVVSGGSRR	2	NA	NA	L	a_healthy	2	2	21214.4
K22E	GFSSGSAVVSGGSRR	2	NA	NA	L	a_healthy	3	3	13323.8
K22E	GFSSGSAVVSGGSRR	2	NA	NA	L	c_remission	1	7	17686.9
K22E	GFSSGSAVVSGGSRR	2	NA	NA	L	c_remission	2	8	24813.8
K22E	GFSSGSAVVSGGSRR	2	NA	NA	L	c_remission	3	9	7131.7
K22E	GFSSGSAVVSGGSRR	2	NA	NA	L	b_ulcer	1	4	NA
K22E	GFSSGSAVVSGGSRR	2	NA	NA	L	b_ulcer	2	5	NA
K22E	GFSSGSAVVSGGSRR	2	NA	NA	L	b_ulcer	3	6	13936.1
K22E	SKEEAEALYHSK	2	NA	NA	L	a_healthy	1	1	NA
K22E	SKEEAEALYHSK	2	NA	NA	L	a_healthy	2	2	NA
K22E	SKEEAEALYHSK	2	NA	NA	L	a_healthy	3	3	NA
K22E	SKEEAEALYHSK	2	NA	NA	L	c_remission	1	7	NA
K22E	SKEEAEALYHSK	2	NA	NA	L	c_remission	2	8	NA
K22E	SKEEAEALYHSK	2	NA	NA	L	c_remission	3	9	NA
K22E	SKEEAEALYHSK	2	NA	NA	L	b_ulcer	1	4	NA
K22E	SKEEAEALYHSK	2	NA	NA	L	b_ulcer	2	5	NA
K22E	SKEEAEALYHSK	2	NA	NA	L	b_ulcer	3	6	27159.5
K22E	SKEEAEALYHSK	3	NA	NA	L	a_healthy	1	1	29907.6
K22E	SKEEAEALYHSK	3	NA	NA	L	a_healthy	2	2	28327.2
K22E	SKEEAEALYHSK	3	NA	NA	L	a_healthy	3	3	17266.8
K22E	SKEEAEALYHSK	3	NA	NA	L	c_remission	1	7	33671.8
K22E	SKEEAEALYHSK	3	NA	NA	L	c_remission	2	8	26351.9
K22E	SKEEAEALYHSK	3	NA	NA	L	c_remission	3	9	14545
K22E	SKEEAEALYHSK	3	NA	NA	L	b_ulcer	1	4	21080.9
K22E	SKEEAEALYHSK	3	NA	NA	L	b_ulcer	2	5	33733
K22E	SKEEAEALYHSK	3	NA	NA	L	b_ulcer	3	6	40954.7
K22E	SKEEAEALYHSKYEELQVTVGR	4	NA	NA	L	a_healthy	1	1	222472
K22E	SKEEAEALYHSKYEELQVTVGR	4	NA	NA	L	a_healthy	2	2	143919
K22E	SKEEAEALYHSKYEELQVTVGR	4	NA	NA	L	a_healthy	3	3	102523
K22E	SKEEAEALYHSKYEELQVTVGR	4	NA	NA	L	c_remission	1	7	198301
K22E	SKEEAEALYHSKYEELQVTVGR	4	NA	NA	L	c_remission	2	8	67753.2
K22E	SKEEAEALYHSKYEELQVTVGR	4	NA	NA	L	c_remission	3	9	110213
K22E	SKEEAEALYHSKYEELQVTVGR	4	NA	NA	L	b_ulcer	1	4	83591.1
K22E	SKEEAEALYHSKYEELQVTVGR	4	NA	NA	L	b_ulcer	2	5	139834
K22E	SKEEAEALYHSKYEELQVTVGR	4	NA	NA	L	b_ulcer	3	6	156764
PRS7	FVVDLSDQVAPTDIEEGMR	2	NA	NA	L	a_healthy	1	1	NA
PRS7	FVVDLSDQVAPTDIEEGMR	2	NA	NA	L	a_healthy	2	2	NA
PRS7	FVVDLSDQVAPTDIEEGMR	2	NA	NA	L	a_healthy	3	3	NA
PRS7	FVVDLSDQVAPTDIEEGMR	2	NA	NA	L	c_remission	1	7	NA
PRS7	FVVDLSDQVAPTDIEEGMR	2	NA	NA	L	c_remission	2	8	27244.7
PRS7	FVVDLSDQVAPTDIEEGMR	2	NA	NA	L	c_remission	3	9	NA
PRS7	FVVDLSDQVAPTDIEEGMR	2	NA	NA	L	b_ulcer	1	4	NA
PRS7	FVVDLSDQVAPTDIEEGMR	2	NA	NA	L	b_ulcer	2	5	NA
PRS7	FVVDLSDQVAPTDIEEGMR	2	NA	NA	L	b_ulcer	3	6	15265.5
PRS7	IINADSEDPKYIINVK	3	NA	NA	L	a_healthy	1	1	NA
PRS7	IINADSEDPKYIINVK	3	NA	NA	L	a_healthy	2	2	NA
PRS7	IINADSEDPKYIINVK	3	NA	NA	L	a_healthy	3	3	NA
PRS7	IINADSEDPKYIINVK	3	NA	NA	L	c_remission	1	7	NA
PRS7	IINADSEDPKYIINVK	3	NA	NA	L	c_remission	2	8	37978.8
PRS7	IINADSEDPKYIINVK	3	NA	NA	L	c_remission	3	9	37693.5
PRS7	IINADSEDPKYIINVK	3	NA	NA	L	b_ulcer	1	4	NA
PRS7	IINADSEDPKYIINVK	3	NA	NA	L	b_ulcer	2	5	NA
PRS7	IINADSEDPKYIINVK	3	NA	NA	L	b_ulcer	3	6	NA
CH3L1	LVMGIPTFGR	2	NA	NA	L	a_healthy	1	1	18484.5
CH3L1	LVMGIPTFGR	2	NA	NA	L	a_healthy	2	2	24096.1
CH3L1	LVMGIPTFGR	2	NA	NA	L	a_healthy	3	3	21108.8
CH3L1	LVMGIPTFGR	2	NA	NA	L	c_remission	1	7	48793.5
CH3L1	LVMGIPTFGR	2	NA	NA	L	c_remission	2	8	25417.9
CH3L1	LVMGIPTFGR	2	NA	NA	L	c_remission	3	9	50839.5
CH3L1	LVMGIPTFGR	2	NA	NA	L	b_ulcer	1	4	39271.2
CH3L1	LVMGIPTFGR	2	NA	NA	L	b_ulcer	2	5	23538.8
CH3L1	LVMGIPTFGR	2	NA	NA	L	b_ulcer	3	6	51579.8
CH3L1	ILGQQVPYATK	2	NA	NA	L	a_healthy	1	1	19280.4
CH3L1	ILGQQVPYATK	2	NA	NA	L	a_healthy	2	2	23993.5
CH3L1	ILGQQVPYATK	2	NA	NA	L	a_healthy	3	3	NA
CH3L1	ILGQQVPYATK	2	NA	NA	L	c_remission	1	7	34210
CH3L1	ILGQQVPYATK	2	NA	NA	L	c_remission	2	8	NA
CH3L1	ILGQQVPYATK	2	NA	NA	L	c_remission	3	9	38533.8
CH3L1	ILGQQVPYATK	2	NA	NA	L	b_ulcer	1	4	22380.1
CH3L1	ILGQQVPYATK	2	NA	NA	L	b_ulcer	2	5	NA
CH3L1	ILGQQVPYATK	2	NA	NA	L	b_ulcer	3	6	39844.7
CH3L1	GNQWVGYDDQESVK	2	NA	NA	L	a_healthy	1	1	16415
CH3L1	GNQWVGYDDQESVK	2	NA	NA	L	a_healthy	2	2	15021.1
CH3L1	GNQWVGYDDQESVK	2	NA	NA	L	a_healthy	3	3	19024.8
CH3L1	GNQWVGYDDQESVK	2	NA	NA	L	c_remission	1	7	26011.7
CH3L1	GNQWVGYDDQESVK	2	NA	NA	L	c_remission	2	8	NA
CH3L1	GNQWVGYDDQESVK	2	NA	NA	L	c_remission	3	9	23023.8
CH3L1	GNQWVGYDDQESVK	2	NA	NA	L	b_ulcer	1	4	24041
CH3L1	GNQWVGYDDQESVK	2	NA	NA	L	b_ulcer	2	5	20466.1
CH3L1	GNQWVGYDDQESVK	2	NA	NA	L	b_ulcer	3	6	31399.4
CH3L1	EAGTLAYYEIC[57.0215]DFLR	2	NA	NA	L	a_healthy	1	1	17829.8
CH3L1	EAGTLAYYEIC[57.0215]DFLR	2	NA	NA	L	a_healthy	2	2	29426.1
CH3L1	EAGTLAYYEIC[57.0215]DFLR	2	NA	NA	L	a_healthy	3	3	18973.7
CH3L1	EAGTLAYYEIC[57.0215]DFLR	2	NA	NA	L	c_remission	1	7	36885.5
CH3L1	EAGTLAYYEIC[57.0215]DFLR	2	NA	NA	L	c_remission	2	8	32356.7
CH3L1	EAGTLAYYEIC[57.0215]DFLR	2	NA	NA	L	c_remission	3	9	45225.3
CH3L1	EAGTLAYYEIC[57.0215]DFLR	2	NA	NA	L	b_ulcer	1	4	29837.5
CH3L1	EAGTLAYYEIC[57.0215]DFLR	2	NA	NA	L	b_ulcer	2	5	24081.4
CH3L1	EAGTLAYYEIC[57.0215]DFLR	2	NA	NA	L	b_ulcer	3	6	32731.9
CH3L1	EAGTLAYYEIC[57.0215]DFLR	3	NA	NA	L	a_healthy	1	1	23467.9
CH3L1	EAGTLAYYEIC[57.0215]DFLR	3	NA	NA	L	a_healthy	2	2	36292.2
CH3L1	EAGTLAYYEIC[57.0215]DFLR	3	NA	NA	L	a_healthy	3	3	29988.7
CH3L1	EAGTLAYYEIC[57.0215]DFLR	3	NA	NA	L	c_remission	1	7	40148.6
CH3L1	EAGTLAYYEIC[57.0215]DFLR	3	NA	NA	L	c_remission	2	8	33404.8
CH3L1	EAGTLAYYEIC[57.0215]DFLR	3	NA	NA	L	c_remission	3	9	48463.6
CH3L1	EAGTLAYYEIC[57.0215]DFLR	3	NA	NA	L	b_ulcer	1	4	38356.1
CH3L1	EAGTLAYYEIC[57.0215]DFLR	3	NA	NA	L	b_ulcer	2	5	28995.7
CH3L1	EAGTLAYYEIC[57.0215]DFLR	3	NA	NA	L	b_ulcer	3	6	32529.7
CH3L1	GQEDASPDRFSNTDYAVGYMLR	3	NA	NA	L	a_healthy	1	1	NA
CH3L1	GQEDASPDRFSNTDYAVGYMLR	3	NA	NA	L	a_healthy	2	2	NA
CH3L1	GQEDASPDRFSNTDYAVGYMLR	3	NA	NA	L	a_healthy	3	3	21882.7
CH3L1	GQEDASPDRFSNTDYAVGYMLR	3	NA	NA	L	c_remission	1	7	39152.1
CH3L1	GQEDASPDRFSNTDYAVGYMLR	3	NA	NA	L	c_remission	2	8	NA
CH3L1	GQEDASPDRFSNTDYAVGYMLR	3	NA	NA	L	c_remission	3	9	45030.9
CH3L1	GQEDASPDRFSNTDYAVGYMLR	3	NA	NA	L	b_ulcer	1	4	25898
CH3L1	GQEDASPDRFSNTDYAVGYMLR	3	NA	NA	L	b_ulcer	2	5	17115.8
CH3L1	GQEDASPDRFSNTDYAVGYMLR	3	NA	NA	L	b_ulcer	3	6	33967.5
PGM1	LYIDSYEKDVAK	3	NA	NA	L	a_healthy	1	1	71885.4
PGM1	LYIDSYEKDVAK	3	NA	NA	L	a_healthy	2	2	72289.2
PGM1	LYIDSYEKDVAK	3	NA	NA	L	a_healthy	3	3	78672.7
PGM1	LYIDSYEKDVAK	3	NA	NA	L	c_remission	1	7	56621.9
PGM1	LYIDSYEKDVAK	3	NA	NA	L	c_remission	2	8	67679.9
PGM1	LYIDSYEKDVAK	3	NA	NA	L	c_remission	3	9	103377
PGM1	LYIDSYEKDVAK	3	NA	NA	L	b_ulcer	1	4	69476.7
PGM1	LYIDSYEKDVAK	3	NA	NA	L	b_ulcer	2	5	58417.7
PGM1	LYIDSYEKDVAK	3	NA	NA	L	b_ulcer	3	6	90569.3
PGM1	ADNFEYSDPVDGSISR	2	NA	NA	L	a_healthy	1	1	NA
PGM1	ADNFEYSDPVDGSISR	2	NA	NA	L	a_healthy	2	2	NA
PGM1	ADNFEYSDPVDGSISR	2	NA	NA	L	a_healthy	3	3	30639.4
PGM1	ADNFEYSDPVDGSISR	2	NA	NA	L	c_remission	1	7	24939.2
PGM1	ADNFEYSDPVDGSISR	2	NA	NA	L	c_remission	2	8	NA
PGM1	ADNFEYSDPVDGSISR	2	NA	NA	L	c_remission	3	9	26795.2
PGM1	ADNFEYSDPVDGSISR	2	NA	NA	L	b_ulcer	1	4	19446
PGM1	ADNFEYSDPVDGSISR	2	NA	NA	L	b_ulcer	2	5	NA
PGM1	ADNFEYSDPVDGSISR	2	NA	NA	L	b_ulcer	3	6	26875.8
PGM1	ILC[57.0215]EELGAPANSAVNC[57.0215]VPLEDFGGHHPDPNLTYAADLVETMK	4	NA	NA	L	a_healthy	1	1	NA
PGM1	ILC[57.0215]EELGAPANSAVNC[57.0215]VPLEDFGGHHPDPNLTYAADLVETMK	4	NA	NA	L	a_healthy	2	2	NA
PGM1	ILC[57.0215]EELGAPANSAVNC[57.0215]VPLEDFGGHHPDPNLTYAADLVETMK	4	NA	NA	L	a_healthy	3	3	14191.8
PGM1	ILC[57.0215]EELGAPANSAVNC[57.0215]VPLEDFGGHHPDPNLTYAADLVETMK	4	NA	NA	L	c_remission	1	7	NA
PGM1	ILC[57.0215]EELGAPANSAVNC[57.0215]VPLEDFGGHHPDPNLTYAADLVETMK	4	NA	NA	L	c_remission	2	8	NA
PGM1	ILC[57.0215]EELGAPANSAVNC[57.0215]VPLEDFGGHHPDPNLTYAADLVETMK	4	NA	NA	L	c_remission	3	9	15039.4
PGM1	ILC[57.0215]EELGAPANSAVNC[57.0215]VPLEDFGGHHPDPNLTYAADLVETMK	4	NA	NA	L	b_ulcer	1	4	11682
PGM1	ILC[57.0215]EELGAPANSAVNC[57.0215]VPLEDFGGHHPDPNLTYAADLVETMK	4	NA	NA	L	b_ulcer	2	5	13266.5
PGM1	ILC[57.0215]EELGAPANSAVNC[57.0215]VPLEDFGGHHPDPNLTYAADLVETMK	4	NA	NA	L	b_ulcer	3	6	9264.61
PGM1	IRIDAMHGVVGPYVKK	4	NA	NA	L	a_healthy	1	1	21337.9
PGM1	IRIDAMHGVVGPYVKK	4	NA	NA	L	a_healthy	2	2	NA
PGM1	IRIDAMHGVVGPYVKK	4	NA	NA	L	a_healthy	3	3	19188.9
PGM1	IRIDAMHGVVGPYVKK	4	NA	NA	L	c_remission	1	7	NA
PGM1	IRIDAMHGVVGPYVKK	4	NA	NA	L	c_remission	2	8	NA
PGM1	IRIDAMHGVVGPYVKK	4	NA	NA	L	c_remission	3	9	18289.6
PGM1	IRIDAMHGVVGPYVKK	4	NA	NA	L	b_ulcer	1	4	NA
PGM1	IRIDAMHGVVGPYVKK	4	NA	NA	L	b_ulcer	2	5	15918.9
PGM1	IRIDAMHGVVGPYVKK	4	NA	NA	L	b_ulcer	3	6	23454.4
PGM1	FFGNLMDASK	2	NA	NA	L	a_healthy	1	1	34175.3
PGM1	FFGNLMDASK	2	NA	NA	L	a_healthy	2	2	32385.5
PGM1	FFGNLMDASK	2	NA	NA	L	a_healthy	3	3	43700.6
PGM1	FFGNLMDASK	2	NA	NA	L	c_remission	1	7	47135.3
PGM1	FFGNLMDASK	2	NA	NA	L	c_remission	2	8	51595.2
PGM1	FFGNLMDASK	2	NA	NA	L	c_remission	3	9	70363.7
PGM1	FFGNLMDASK	2	NA	NA	L	b_ulcer	1	4	44756.2
PGM1	FFGNLMDASK	2	NA	NA	L	b_ulcer	2	5	34753
PGM1	FFGNLMDASK	2	NA	NA	L	b_ulcer	3	6	60014.4
PGM1	KQSVEDILKDHWQK	4	NA	NA	L	a_healthy	1	1	38771
PGM1	KQSVEDILKDHWQK	4	NA	NA	L	a_healthy	2	2	43020.8
PGM1	KQSVEDILKDHWQK	4	NA	NA	L	a_healthy	3	3	44905.4
PGM1	KQSVEDILKDHWQK	4	NA	NA	L	c_remission	1	7	39759
PGM1	KQSVEDILKDHWQK	4	NA	NA	L	c_remission	2	8	37978.9
PGM1	KQSVEDILKDHWQK	4	NA	NA	L	c_remission	3	9	64052.2
PGM1	KQSVEDILKDHWQK	4	NA	NA	L	b_ulcer	1	4	36450.1
PGM1	KQSVEDILKDHWQK	4	NA	NA	L	b_ulcer	2	5	30313.6
PGM1	KQSVEDILKDHWQK	4	NA	NA	L	b_ulcer	3	6	66213.2
PGM1	IALYETPTGWK	2	NA	NA	L	a_healthy	1	1	27448.8
PGM1	IALYETPTGWK	2	NA	NA	L	a_healthy	2	2	26311.7
PGM1	IALYETPTGWK	2	NA	NA	L	a_healthy	3	3	38788.2
PGM1	IALYETPTGWK	2	NA	NA	L	c_remission	1	7	30680.3
PGM1	IALYETPTGWK	2	NA	NA	L	c_remission	2	8	44309.6
PGM1	IALYETPTGWK	2	NA	NA	L	c_remission	3	9	49312.7
PGM1	IALYETPTGWK	2	NA	NA	L	b_ulcer	1	4	32139.5
PGM1	IALYETPTGWK	2	NA	NA	L	b_ulcer	2	5	31432.9
PGM1	IALYETPTGWK	2	NA	NA	L	b_ulcer	3	6	44280.7
PGM1	IALYETPTGWKFFGNLMDASK	3	NA	NA	L	a_healthy	1	1	25909.5
PGM1	IALYETPTGWKFFGNLMDASK	3	NA	NA	L	a_healthy	2	2	29251.4
PGM1	IALYETPTGWKFFGNLMDASK	3	NA	NA	L	a_healthy	3	3	19545.5
PGM1	IALYETPTGWKFFGNLMDASK	3	NA	NA	L	c_remission	1	7	14989
PGM1	IALYETPTGWKFFGNLMDASK	3	NA	NA	L	c_remission	2	8	34021.9
PGM1	IALYETPTGWKFFGNLMDASK	3	NA	NA	L	c_remission	3	9	21888.7
PGM1	IALYETPTGWKFFGNLMDASK	3	NA	NA	L	b_ulcer	1	4	20798.8
PGM1	IALYETPTGWKFFGNLMDASK	3	NA	NA	L	b_ulcer	2	5	15680.6
PGM1	IALYETPTGWKFFGNLMDASK	3	NA	NA	L	b_ulcer	3	6	13836.3
PGM1	LSGTGSAGATIR	2	NA	NA	L	a_healthy	1	1	26876.4
PGM1	LSGTGSAGATIR	2	NA	NA	L	a_healthy	2	2	NA
PGM1	LSGTGSAGATIR	2	NA	NA	L	a_healthy	3	3	NA
PGM1	LSGTGSAGATIR	2	NA	NA	L	c_remission	1	7	19899.3
PGM1	LSGTGSAGATIR	2	NA	NA	L	c_remission	2	8	NA
PGM1	LSGTGSAGATIR	2	NA	NA	L	c_remission	3	9	43796
PGM1	LSGTGSAGATIR	2	NA	NA	L	b_ulcer	1	4	NA
PGM1	LSGTGSAGATIR	2	NA	NA	L	b_ulcer	2	5	NA
PGM1	LSGTGSAGATIR	2	NA	NA	L	b_ulcer	3	6	27939.5
PGM1	INQDPQVMLAPLISIALK	2	NA	NA	L	a_healthy	1	1	33221.5
PGM1	INQDPQVMLAPLISIALK	2	NA	NA	L	a_healthy	2	2	34259.5
PGM1	INQDPQVMLAPLISIALK	2	NA	NA	L	a_healthy	3	3	48511.7
PGM1	INQDPQVMLAPLISIALK	2	NA	NA	L	c_remission	1	7	47558.2
PGM1	INQDPQVMLAPLISIALK	2	NA	NA	L	c_remission	2	8	37280.5
PGM1	INQDPQVMLAPLISIALK	2	NA	NA	L	c_remission	3	9	57780.7
PGM1	INQDPQVMLAPLISIALK	2	NA	NA	L	b_ulcer	1	4	56060.3
PGM1	INQDPQVMLAPLISIALK	2	NA	NA	L	b_ulcer	2	5	36318.9
PGM1	INQDPQVMLAPLISIALK	2	NA	NA	L	b_ulcer	3	6	65470.1
PGM1	LIFTDGSR	2	NA	NA	L	a_healthy	1	1	NA
PGM1	LIFTDGSR	2	NA	NA	L	a_healthy	2	2	NA
PGM1	LIFTDGSR	2	NA	NA	L	a_healthy	3	3	NA
PGM1	LIFTDGSR	2	NA	NA	L	c_remission	1	7	NA
PGM1	LIFTDGSR	2	NA	NA	L	c_remission	2	8	NA
PGM1	LIFTDGSR	2	NA	NA	L	c_remission	3	9	NA
PGM1	LIFTDGSR	2	NA	NA	L	b_ulcer	1	4	NA
PGM1	LIFTDGSR	2	NA	NA	L	b_ulcer	2	5	NA
PGM1	LIFTDGSR	2	NA	NA	L	b_ulcer	3	6	NA
PGM1	INQDPQVMLAPLISIALK	3	NA	NA	L	a_healthy	1	1	28175.7
PGM1	INQDPQVMLAPLISIALK	3	NA	NA	L	a_healthy	2	2	28374.4
PGM1	INQDPQVMLAPLISIALK	3	NA	NA	L	a_healthy	3	3	42564.7
PGM1	INQDPQVMLAPLISIALK	3	NA	NA	L	c_remission	1	7	42307.3
PGM1	INQDPQVMLAPLISIALK	3	NA	NA	L	c_remission	2	8	25411.2
PGM1	INQDPQVMLAPLISIALK	3	NA	NA	L	c_remission	3	9	51961
PGM1	INQDPQVMLAPLISIALK	3	NA	NA	L	b_ulcer	1	4	42146.8
PGM1	INQDPQVMLAPLISIALK	3	NA	NA	L	b_ulcer	2	5	33216.6
PGM1	INQDPQVMLAPLISIALK	3	NA	NA	L	b_ulcer	3	6	47298.5
PGM1	MMKDLEALMFDR	3	NA	NA	L	a_healthy	1	1	NA
PGM1	MMKDLEALMFDR	3	NA	NA	L	a_healthy	2	2	NA
PGM1	MMKDLEALMFDR	3	NA	NA	L	a_healthy	3	3	NA
PGM1	MMKDLEALMFDR	3	NA	NA	L	c_remission	1	7	NA
PGM1	MMKDLEALMFDR	3	NA	NA	L	c_remission	2	8	NA
PGM1	MMKDLEALMFDR	3	NA	NA	L	c_remission	3	9	NA
PGM1	MMKDLEALMFDR	3	NA	NA	L	b_ulcer	1	4	20609.5
PGM1	MMKDLEALMFDR	3	NA	NA	L	b_ulcer	2	5	NA
PGM1	MMKDLEALMFDR	3	NA	NA	L	b_ulcer	3	6	NA
PGM1	TQAYQDQKPGTSGLR	2	NA	NA	L	a_healthy	1	1	5721.5
PGM1	TQAYQDQKPGTSGLR	2	NA	NA	L	a_healthy	2	2	NA
PGM1	TQAYQDQKPGTSGLR	2	NA	NA	L	a_healthy	3	3	NA
PGM1	TQAYQDQKPGTSGLR	2	NA	NA	L	c_remission	1	7	8486.66
PGM1	TQAYQDQKPGTSGLR	2	NA	NA	L	c_remission	2	8	NA
PGM1	TQAYQDQKPGTSGLR	2	NA	NA	L	c_remission	3	9	NA
PGM1	TQAYQDQKPGTSGLR	2	NA	NA	L	b_ulcer	1	4	NA
PGM1	TQAYQDQKPGTSGLR	2	NA	NA	L	b_ulcer	2	5	6060.58
PGM1	TQAYQDQKPGTSGLR	2	NA	NA	L	b_ulcer	3	6	9797.76
PGM1	TQAYQDQKPGTSGLR	3	NA	NA	L	a_healthy	1	1	33005.7
PGM1	TQAYQDQKPGTSGLR	3	NA	NA	L	a_healthy	2	2	34979.9
PGM1	TQAYQDQKPGTSGLR	3	NA	NA	L	a_healthy	3	3	36724.7
PGM1	TQAYQDQKPGTSGLR	3	NA	NA	L	c_remission	1	7	27732.9
PGM1	TQAYQDQKPGTSGLR	3	NA	NA	L	c_remission	2	8	44246.6
PGM1	TQAYQDQKPGTSGLR	3	NA	NA	L	c_remission	3	9	17759.2
PGM1	TQAYQDQKPGTSGLR	3	NA	NA	L	b_ulcer	1	4	27659.1
PGM1	TQAYQDQKPGTSGLR	3	NA	NA	L	b_ulcer	2	5	24662.5
PGM1	TQAYQDQKPGTSGLR	3	NA	NA	L	b_ulcer	3	6	32624.3
PGM1	SGEHDFGAAFDGDGDRNMILGK	4	NA	NA	L	a_healthy	1	1	51260
PGM1	SGEHDFGAAFDGDGDRNMILGK	4	NA	NA	L	a_healthy	2	2	52663.6
PGM1	SGEHDFGAAFDGDGDRNMILGK	4	NA	NA	L	a_healthy	3	3	61426.6
PGM1	SGEHDFGAAFDGDGDRNMILGK	4	NA	NA	L	c_remission	1	7	73530.9
PGM1	SGEHDFGAAFDGDGDRNMILGK	4	NA	NA	L	c_remission	2	8	68716.4
PGM1	SGEHDFGAAFDGDGDRNMILGK	4	NA	NA	L	c_remission	3	9	91490
PGM1	SGEHDFGAAFDGDGDRNMILGK	4	NA	NA	L	b_ulcer	1	4	63400.9
PGM1	SGEHDFGAAFDGDGDRNMILGK	4	NA	NA	L	b_ulcer	2	5	55206
PGM1	SGEHDFGAAFDGDGDRNMILGK	4	NA	NA	L	b_ulcer	3	6	70236.4
PGM1	SIFDFSALKELLSGPNR	2	NA	NA	L	a_healthy	1	1	12313.6
PGM1	SIFDFSALKELLSGPNR	2	NA	NA	L	a_healthy	2	2	NA
PGM1	SIFDFSALKELLSGPNR	2	NA	NA	L	a_healthy	3	3	NA
PGM1	SIFDFSALKELLSGPNR	2	NA	NA	L	c_remission	1	7	NA
PGM1	SIFDFSALKELLSGPNR	2	NA	NA	L	c_remission	2	8	NA
PGM1	SIFDFSALKELLSGPNR	2	NA	NA	L	c_remission	3	9	16689.9
PGM1	SIFDFSALKELLSGPNR	2	NA	NA	L	b_ulcer	1	4	15170.7
PGM1	SIFDFSALKELLSGPNR	2	NA	NA	L	b_ulcer	2	5	7958.94
PGM1	SIFDFSALKELLSGPNR	2	NA	NA	L	b_ulcer	3	6	13903.6
PGM1	SMPTSGALDR	2	NA	NA	L	a_healthy	1	1	59867.8
PGM1	SMPTSGALDR	2	NA	NA	L	a_healthy	2	2	73706.5
PGM1	SMPTSGALDR	2	NA	NA	L	a_healthy	3	3	76530.9
PGM1	SMPTSGALDR	2	NA	NA	L	c_remission	1	7	68135
PGM1	SMPTSGALDR	2	NA	NA	L	c_remission	2	8	82495.3
PGM1	SMPTSGALDR	2	NA	NA	L	c_remission	3	9	78027.4
PGM1	SMPTSGALDR	2	NA	NA	L	b_ulcer	1	4	77074.6
PGM1	SMPTSGALDR	2	NA	NA	L	b_ulcer	2	5	63823.4
PGM1	SMPTSGALDR	2	NA	NA	L	b_ulcer	3	6	83606.9
PGM1	SIFDFSALKELLSGPNR	3	NA	NA	L	a_healthy	1	1	28218.7
PGM1	SIFDFSALKELLSGPNR	3	NA	NA	L	a_healthy	2	2	25748.5
PGM1	SIFDFSALKELLSGPNR	3	NA	NA	L	a_healthy	3	3	36009.8
PGM1	SIFDFSALKELLSGPNR	3	NA	NA	L	c_remission	1	7	30597.9
PGM1	SIFDFSALKELLSGPNR	3	NA	NA	L	c_remission	2	8	29686.4
PGM1	SIFDFSALKELLSGPNR	3	NA	NA	L	c_remission	3	9	43852.2
PGM1	SIFDFSALKELLSGPNR	3	NA	NA	L	b_ulcer	1	4	33447.6
PGM1	SIFDFSALKELLSGPNR	3	NA	NA	L	b_ulcer	2	5	17984.5
PGM1	SIFDFSALKELLSGPNR	3	NA	NA	L	b_ulcer	3	6	32223.1
PGM1	Q[-17.0265]SVEDILKDHWQK	3	NA	NA	L	a_healthy	1	1	21501
PGM1	Q[-17.0265]SVEDILKDHWQK	3	NA	NA	L	a_healthy	2	2	24588
PGM1	Q[-17.0265]SVEDILKDHWQK	3	NA	NA	L	a_healthy	3	3	19763.1
PGM1	Q[-17.0265]SVEDILKDHWQK	3	NA	NA	L	c_remission	1	7	16757.4
PGM1	Q[-17.0265]SVEDILKDHWQK	3	NA	NA	L	c_remission	2	8	20737.9
PGM1	Q[-17.0265]SVEDILKDHWQK	3	NA	NA	L	c_remission	3	9	32598.2
PGM1	Q[-17.0265]SVEDILKDHWQK	3	NA	NA	L	b_ulcer	1	4	17348.3
PGM1	Q[-17.0265]SVEDILKDHWQK	3	NA	NA	L	b_ulcer	2	5	13717.4
PGM1	Q[-17.0265]SVEDILKDHWQK	3	NA	NA	L	b_ulcer	3	6	21767.5
PGM1	SMPTSGALDRVASATK	3	NA	NA	L	a_healthy	1	1	42047.5
PGM1	SMPTSGALDRVASATK	3	NA	NA	L	a_healthy	2	2	55423.1
PGM1	SMPTSGALDRVASATK	3	NA	NA	L	a_healthy	3	3	NA
PGM1	SMPTSGALDRVASATK	3	NA	NA	L	c_remission	1	7	NA
PGM1	SMPTSGALDRVASATK	3	NA	NA	L	c_remission	2	8	61374.4
PGM1	SMPTSGALDRVASATK	3	NA	NA	L	c_remission	3	9	NA
PGM1	SMPTSGALDRVASATK	3	NA	NA	L	b_ulcer	1	4	NA
PGM1	SMPTSGALDRVASATK	3	NA	NA	L	b_ulcer	2	5	NA
PGM1	SMPTSGALDRVASATK	3	NA	NA	L	b_ulcer	3	6	NA
PGM1	DLEALMFDR	2	NA	NA	L	a_healthy	1	1	17802.6
PGM1	DLEALMFDR	2	NA	NA	L	a_healthy	2	2	NA
PGM1	DLEALMFDR	2	NA	NA	L	a_healthy	3	3	23878.8
PGM1	DLEALMFDR	2	NA	NA	L	c_remission	1	7	29782.9
PGM1	DLEALMFDR	2	NA	NA	L	c_remission	2	8	21205.6
PGM1	DLEALMFDR	2	NA	NA	L	c_remission	3	9	NA
PGM1	DLEALMFDR	2	NA	NA	L	b_ulcer	1	4	22423.9
PGM1	DLEALMFDR	2	NA	NA	L	b_ulcer	2	5	NA
PGM1	DLEALMFDR	2	NA	NA	L	b_ulcer	3	6	28986.9
SPB5	LYVDKSLNLSTEFISSTKRPYAK	5	NA	NA	L	a_healthy	1	1	44785.1
SPB5	LYVDKSLNLSTEFISSTKRPYAK	5	NA	NA	L	a_healthy	2	2	79740.2
SPB5	LYVDKSLNLSTEFISSTKRPYAK	5	NA	NA	L	a_healthy	3	3	32577.2
SPB5	LYVDKSLNLSTEFISSTKRPYAK	5	NA	NA	L	c_remission	1	7	23656
SPB5	LYVDKSLNLSTEFISSTKRPYAK	5	NA	NA	L	c_remission	2	8	72953.6
SPB5	LYVDKSLNLSTEFISSTKRPYAK	5	NA	NA	L	c_remission	3	9	41414.3
SPB5	LYVDKSLNLSTEFISSTKRPYAK	5	NA	NA	L	b_ulcer	1	4	18174
SPB5	LYVDKSLNLSTEFISSTKRPYAK	5	NA	NA	L	b_ulcer	2	5	36248.8
SPB5	LYVDKSLNLSTEFISSTKRPYAK	5	NA	NA	L	b_ulcer	3	6	21368.7
SPB5	LSSFYSLK	2	NA	NA	L	a_healthy	1	1	150196
SPB5	LSSFYSLK	2	NA	NA	L	a_healthy	2	2	232297
SPB5	LSSFYSLK	2	NA	NA	L	a_healthy	3	3	301429
SPB5	LSSFYSLK	2	NA	NA	L	c_remission	1	7	249104
SPB5	LSSFYSLK	2	NA	NA	L	c_remission	2	8	228317
SPB5	LSSFYSLK	2	NA	NA	L	c_remission	3	9	218577
SPB5	LSSFYSLK	2	NA	NA	L	b_ulcer	1	4	169107
SPB5	LSSFYSLK	2	NA	NA	L	b_ulcer	2	5	174867
SPB5	LSSFYSLK	2	NA	NA	L	b_ulcer	3	6	243648
SPB5	TRNIIFFGK	2	NA	NA	L	a_healthy	1	1	24594.8
SPB5	TRNIIFFGK	2	NA	NA	L	a_healthy	2	2	35804.3
SPB5	TRNIIFFGK	2	NA	NA	L	a_healthy	3	3	27424.6
SPB5	TRNIIFFGK	2	NA	NA	L	c_remission	1	7	11293.4
SPB5	TRNIIFFGK	2	NA	NA	L	c_remission	2	8	36215
SPB5	TRNIIFFGK	2	NA	NA	L	c_remission	3	9	NA
SPB5	TRNIIFFGK	2	NA	NA	L	b_ulcer	1	4	17185.8
SPB5	TRNIIFFGK	2	NA	NA	L	b_ulcer	2	5	NA
SPB5	TRNIIFFGK	2	NA	NA	L	b_ulcer	3	6	18093.5
SPB5	IIELPFQNK	2	NA	NA	L	a_healthy	1	1	457544
SPB5	IIELPFQNK	2	NA	NA	L	a_healthy	2	2	612603
SPB5	IIELPFQNK	2	NA	NA	L	a_healthy	3	3	685571
SPB5	IIELPFQNK	2	NA	NA	L	c_remission	1	7	449410
SPB5	IIELPFQNK	2	NA	NA	L	c_remission	2	8	707722
SPB5	IIELPFQNK	2	NA	NA	L	c_remission	3	9	707691
SPB5	IIELPFQNK	2	NA	NA	L	b_ulcer	1	4	412633
SPB5	IIELPFQNK	2	NA	NA	L	b_ulcer	2	5	466846
SPB5	IIELPFQNK	2	NA	NA	L	b_ulcer	3	6	524647
SPB5	ELETVDFKDKLEETK	3	NA	NA	L	a_healthy	1	1	26452.6
SPB5	ELETVDFKDKLEETK	3	NA	NA	L	a_healthy	2	2	48131.1
SPB5	ELETVDFKDKLEETK	3	NA	NA	L	a_healthy	3	3	58665.3
SPB5	ELETVDFKDKLEETK	3	NA	NA	L	c_remission	1	7	42861.8
SPB5	ELETVDFKDKLEETK	3	NA	NA	L	c_remission	2	8	NA
SPB5	ELETVDFKDKLEETK	3	NA	NA	L	c_remission	3	9	NA
SPB5	ELETVDFKDKLEETK	3	NA	NA	L	b_ulcer	1	4	29596.4
SPB5	ELETVDFKDKLEETK	3	NA	NA	L	b_ulcer	2	5	32787.1
SPB5	ELETVDFKDKLEETK	3	NA	NA	L	b_ulcer	3	6	41418.7
SPB5	ELETVDFKDKLEETK	4	NA	NA	L	a_healthy	1	1	12269
SPB5	ELETVDFKDKLEETK	4	NA	NA	L	a_healthy	2	2	NA
SPB5	ELETVDFKDKLEETK	4	NA	NA	L	a_healthy	3	3	23928.2
SPB5	ELETVDFKDKLEETK	4	NA	NA	L	c_remission	1	7	25060.9
SPB5	ELETVDFKDKLEETK	4	NA	NA	L	c_remission	2	8	NA
SPB5	ELETVDFKDKLEETK	4	NA	NA	L	c_remission	3	9	17472.2
SPB5	ELETVDFKDKLEETK	4	NA	NA	L	b_ulcer	1	4	10939.6
SPB5	ELETVDFKDKLEETK	4	NA	NA	L	b_ulcer	2	5	15918.5
SPB5	ELETVDFKDKLEETK	4	NA	NA	L	b_ulcer	3	6	17366.3
SPB5	ILVVNAAYFVGK	2	NA	NA	L	a_healthy	1	1	NA
SPB5	ILVVNAAYFVGK	2	NA	NA	L	a_healthy	2	2	NA
SPB5	ILVVNAAYFVGK	2	NA	NA	L	a_healthy	3	3	71230.2
SPB5	ILVVNAAYFVGK	2	NA	NA	L	c_remission	1	7	NA
SPB5	ILVVNAAYFVGK	2	NA	NA	L	c_remission	2	8	94136.3
SPB5	ILVVNAAYFVGK	2	NA	NA	L	c_remission	3	9	NA
SPB5	ILVVNAAYFVGK	2	NA	NA	L	b_ulcer	1	4	NA
SPB5	ILVVNAAYFVGK	2	NA	NA	L	b_ulcer	2	5	NA
SPB5	ILVVNAAYFVGK	2	NA	NA	L	b_ulcer	3	6	NA
SPB5	KFSESETKEC[57.0215]PFR	3	NA	NA	L	a_healthy	1	1	NA
SPB5	KFSESETKEC[57.0215]PFR	3	NA	NA	L	a_healthy	2	2	NA
SPB5	KFSESETKEC[57.0215]PFR	3	NA	NA	L	a_healthy	3	3	36630.9
SPB5	KFSESETKEC[57.0215]PFR	3	NA	NA	L	c_remission	1	7	NA
SPB5	KFSESETKEC[57.0215]PFR	3	NA	NA	L	c_remission	2	8	23489.2
SPB5	KFSESETKEC[57.0215]PFR	3	NA	NA	L	c_remission	3	9	NA
SPB5	KFSESETKEC[57.0215]PFR	3	NA	NA	L	b_ulcer	1	4	28075
SPB5	KFSESETKEC[57.0215]PFR	3	NA	NA	L	b_ulcer	2	5	26121.7
SPB5	KFSESETKEC[57.0215]PFR	3	NA	NA	L	b_ulcer	3	6	NA
SPB5	GDTANEIGQVLHFENVK	2	NA	NA	L	a_healthy	1	1	12316.2
SPB5	GDTANEIGQVLHFENVK	2	NA	NA	L	a_healthy	2	2	NA
SPB5	GDTANEIGQVLHFENVK	2	NA	NA	L	a_healthy	3	3	27465.4
SPB5	GDTANEIGQVLHFENVK	2	NA	NA	L	c_remission	1	7	23664.7
SPB5	GDTANEIGQVLHFENVK	2	NA	NA	L	c_remission	2	8	NA
SPB5	GDTANEIGQVLHFENVK	2	NA	NA	L	c_remission	3	9	19270.9
SPB5	GDTANEIGQVLHFENVK	2	NA	NA	L	b_ulcer	1	4	12507.5
SPB5	GDTANEIGQVLHFENVK	2	NA	NA	L	b_ulcer	2	5	18392.9
SPB5	GDTANEIGQVLHFENVK	2	NA	NA	L	b_ulcer	3	6	19777.4
SPB5	GDTANEIGQVLHFENVKDVPFGFQTVTSDVNK	3	NA	NA	L	a_healthy	1	1	NA
SPB5	GDTANEIGQVLHFENVKDVPFGFQTVTSDVNK	3	NA	NA	L	a_healthy	2	2	NA
SPB5	GDTANEIGQVLHFENVKDVPFGFQTVTSDVNK	3	NA	NA	L	a_healthy	3	3	43196.2
SPB5	GDTANEIGQVLHFENVKDVPFGFQTVTSDVNK	3	NA	NA	L	c_remission	1	7	38602.8
SPB5	GDTANEIGQVLHFENVKDVPFGFQTVTSDVNK	3	NA	NA	L	c_remission	2	8	NA
SPB5	GDTANEIGQVLHFENVKDVPFGFQTVTSDVNK	3	NA	NA	L	c_remission	3	9	29599.9
SPB5	GDTANEIGQVLHFENVKDVPFGFQTVTSDVNK	3	NA	NA	L	b_ulcer	1	4	NA
SPB5	GDTANEIGQVLHFENVKDVPFGFQTVTSDVNK	3	NA	NA	L	b_ulcer	2	5	22552.3
SPB5	GDTANEIGQVLHFENVKDVPFGFQTVTSDVNK	3	NA	NA	L	b_ulcer	3	6	29475.4
SPB5	GDTANEIGQVLHFENVKDVPFGFQTVTSDVNK	4	NA	NA	L	a_healthy	1	1	57619
SPB5	GDTANEIGQVLHFENVKDVPFGFQTVTSDVNK	4	NA	NA	L	a_healthy	2	2	96632.2
SPB5	GDTANEIGQVLHFENVKDVPFGFQTVTSDVNK	4	NA	NA	L	a_healthy	3	3	181778
SPB5	GDTANEIGQVLHFENVKDVPFGFQTVTSDVNK	4	NA	NA	L	c_remission	1	7	161491
SPB5	GDTANEIGQVLHFENVKDVPFGFQTVTSDVNK	4	NA	NA	L	c_remission	2	8	80181.2
SPB5	GDTANEIGQVLHFENVKDVPFGFQTVTSDVNK	4	NA	NA	L	c_remission	3	9	112511
SPB5	GDTANEIGQVLHFENVKDVPFGFQTVTSDVNK	4	NA	NA	L	b_ulcer	1	4	90322.5
SPB5	GDTANEIGQVLHFENVKDVPFGFQTVTSDVNK	4	NA	NA	L	b_ulcer	2	5	59365
SPB5	GDTANEIGQVLHFENVKDVPFGFQTVTSDVNK	4	NA	NA	L	b_ulcer	3	6	113127
SPB5	n[42.0106]MDALQLANSAFAVDLFK	2	NA	NA	L	a_healthy	1	1	83550.5
SPB5	n[42.0106]MDALQLANSAFAVDLFK	2	NA	NA	L	a_healthy	2	2	36567.1
SPB5	n[42.0106]MDALQLANSAFAVDLFK	2	NA	NA	L	a_healthy	3	3	79081.3
SPB5	n[42.0106]MDALQLANSAFAVDLFK	2	NA	NA	L	c_remission	1	7	113535
SPB5	n[42.0106]MDALQLANSAFAVDLFK	2	NA	NA	L	c_remission	2	8	108704
SPB5	n[42.0106]MDALQLANSAFAVDLFK	2	NA	NA	L	c_remission	3	9	94441.9
SPB5	n[42.0106]MDALQLANSAFAVDLFK	2	NA	NA	L	b_ulcer	1	4	82652.3
SPB5	n[42.0106]MDALQLANSAFAVDLFK	2	NA	NA	L	b_ulcer	2	5	157985
SPB5	n[42.0106]MDALQLANSAFAVDLFK	2	NA	NA	L	b_ulcer	3	6	152085
SPB5	n[42.0106]MDALQLANSAFAVDLFK	3	NA	NA	L	a_healthy	1	1	NA
SPB5	n[42.0106]MDALQLANSAFAVDLFK	3	NA	NA	L	a_healthy	2	2	10556.1
SPB5	n[42.0106]MDALQLANSAFAVDLFK	3	NA	NA	L	a_healthy	3	3	NA
SPB5	n[42.0106]MDALQLANSAFAVDLFK	3	NA	NA	L	c_remission	1	7	33821.6
SPB5	n[42.0106]MDALQLANSAFAVDLFK	3	NA	NA	L	c_remission	2	8	NA
SPB5	n[42.0106]MDALQLANSAFAVDLFK	3	NA	NA	L	c_remission	3	9	20843.5
SPB5	n[42.0106]MDALQLANSAFAVDLFK	3	NA	NA	L	b_ulcer	1	4	17827.7
SPB5	n[42.0106]MDALQLANSAFAVDLFK	3	NA	NA	L	b_ulcer	2	5	41947.6
SPB5	n[42.0106]MDALQLANSAFAVDLFK	3	NA	NA	L	b_ulcer	3	6	31538.9
SPB5	GDTANEIGQVLHFENVKDVPFGFQTVTSDVNKLSSFYSLK	4	NA	NA	L	a_healthy	1	1	38270.9
SPB5	GDTANEIGQVLHFENVKDVPFGFQTVTSDVNKLSSFYSLK	4	NA	NA	L	a_healthy	2	2	39914.2
SPB5	GDTANEIGQVLHFENVKDVPFGFQTVTSDVNKLSSFYSLK	4	NA	NA	L	a_healthy	3	3	44765.5
SPB5	GDTANEIGQVLHFENVKDVPFGFQTVTSDVNKLSSFYSLK	4	NA	NA	L	c_remission	1	7	38513.5
SPB5	GDTANEIGQVLHFENVKDVPFGFQTVTSDVNKLSSFYSLK	4	NA	NA	L	c_remission	2	8	24561.6
SPB5	GDTANEIGQVLHFENVKDVPFGFQTVTSDVNKLSSFYSLK	4	NA	NA	L	c_remission	3	9	38857.9
SPB5	GDTANEIGQVLHFENVKDVPFGFQTVTSDVNKLSSFYSLK	4	NA	NA	L	b_ulcer	1	4	19371.5
SPB5	GDTANEIGQVLHFENVKDVPFGFQTVTSDVNKLSSFYSLK	4	NA	NA	L	b_ulcer	2	5	33643.6
SPB5	GDTANEIGQVLHFENVKDVPFGFQTVTSDVNKLSSFYSLK	4	NA	NA	L	b_ulcer	3	6	39445.6
SPB5	GDTANEIGQVLHFENVKDVPFGFQTVTSDVNKLSSFYSLK	5	NA	NA	L	a_healthy	1	1	30291.8
SPB5	GDTANEIGQVLHFENVKDVPFGFQTVTSDVNKLSSFYSLK	5	NA	NA	L	a_healthy	2	2	58046.5
SPB5	GDTANEIGQVLHFENVKDVPFGFQTVTSDVNKLSSFYSLK	5	NA	NA	L	a_healthy	3	3	48403.8
SPB5	GDTANEIGQVLHFENVKDVPFGFQTVTSDVNKLSSFYSLK	5	NA	NA	L	c_remission	1	7	36862.2
SPB5	GDTANEIGQVLHFENVKDVPFGFQTVTSDVNKLSSFYSLK	5	NA	NA	L	c_remission	2	8	58214.8
SPB5	GDTANEIGQVLHFENVKDVPFGFQTVTSDVNKLSSFYSLK	5	NA	NA	L	c_remission	3	9	43525.7
SPB5	GDTANEIGQVLHFENVKDVPFGFQTVTSDVNKLSSFYSLK	5	NA	NA	L	b_ulcer	1	4	39008.6
SPB5	GDTANEIGQVLHFENVKDVPFGFQTVTSDVNKLSSFYSLK	5	NA	NA	L	b_ulcer	2	5	38761.3
SPB5	GDTANEIGQVLHFENVKDVPFGFQTVTSDVNKLSSFYSLK	5	NA	NA	L	b_ulcer	3	6	65372
SPB5	AC[57.0215]LENLGLK	2	NA	NA	L	a_healthy	1	1	145787
SPB5	AC[57.0215]LENLGLK	2	NA	NA	L	a_healthy	2	2	322293
SPB5	AC[57.0215]LENLGLK	2	NA	NA	L	a_healthy	3	3	245772
SPB5	AC[57.0215]LENLGLK	2	NA	NA	L	c_remission	1	7	124497
SPB5	AC[57.0215]LENLGLK	2	NA	NA	L	c_remission	2	8	288262
SPB5	AC[57.0215]LENLGLK	2	NA	NA	L	c_remission	3	9	117408
SPB5	AC[57.0215]LENLGLK	2	NA	NA	L	b_ulcer	1	4	117594
SPB5	AC[57.0215]LENLGLK	2	NA	NA	L	b_ulcer	2	5	100138
SPB5	AC[57.0215]LENLGLK	2	NA	NA	L	b_ulcer	3	6	85218.3
SPB5	DVEDESTGLEK	2	NA	NA	L	a_healthy	1	1	27557.4
SPB5	DVEDESTGLEK	2	NA	NA	L	a_healthy	2	2	32483.7
SPB5	DVEDESTGLEK	2	NA	NA	L	a_healthy	3	3	91573.4
SPB5	DVEDESTGLEK	2	NA	NA	L	c_remission	1	7	49874.4
SPB5	DVEDESTGLEK	2	NA	NA	L	c_remission	2	8	45281.9
SPB5	DVEDESTGLEK	2	NA	NA	L	c_remission	3	9	36464.5
SPB5	DVEDESTGLEK	2	NA	NA	L	b_ulcer	1	4	28753.2
SPB5	DVEDESTGLEK	2	NA	NA	L	b_ulcer	2	5	46420
SPB5	DVEDESTGLEK	2	NA	NA	L	b_ulcer	3	6	49504.1
SPB5	DVEDESTGLEKIEK	2	NA	NA	L	a_healthy	1	1	25558.9
SPB5	DVEDESTGLEKIEK	2	NA	NA	L	a_healthy	2	2	30693.1
SPB5	DVEDESTGLEKIEK	2	NA	NA	L	a_healthy	3	3	38924.9
SPB5	DVEDESTGLEKIEK	2	NA	NA	L	c_remission	1	7	19513
SPB5	DVEDESTGLEKIEK	2	NA	NA	L	c_remission	2	8	35782.9
SPB5	DVEDESTGLEKIEK	2	NA	NA	L	c_remission	3	9	22179.4
SPB5	DVEDESTGLEKIEK	2	NA	NA	L	b_ulcer	1	4	24396.8
SPB5	DVEDESTGLEKIEK	2	NA	NA	L	b_ulcer	2	5	32747.2
SPB5	DVEDESTGLEKIEK	2	NA	NA	L	b_ulcer	3	6	26927.8
SPB5	DVEDESTGLEKIEK	3	NA	NA	L	a_healthy	1	1	68004.9
SPB5	DVEDESTGLEKIEK	3	NA	NA	L	a_healthy	2	2	84045.5
SPB5	DVEDESTGLEKIEK	3	NA	NA	L	a_healthy	3	3	90263.7
SPB5	DVEDESTGLEKIEK	3	NA	NA	L	c_remission	1	7	89235.8
SPB5	DVEDESTGLEKIEK	3	NA	NA	L	c_remission	2	8	186306
SPB5	DVEDESTGLEKIEK	3	NA	NA	L	c_remission	3	9	80892.7
SPB5	DVEDESTGLEKIEK	3	NA	NA	L	b_ulcer	1	4	67079.5
SPB5	DVEDESTGLEKIEK	3	NA	NA	L	b_ulcer	2	5	73190.6
SPB5	DVEDESTGLEKIEK	3	NA	NA	L	b_ulcer	3	6	87656.8
SPB5	Q[-17.0265]LNSESLSQWTNPSTMANAK	2	NA	NA	L	a_healthy	1	1	74445.4
SPB5	Q[-17.0265]LNSESLSQWTNPSTMANAK	2	NA	NA	L	a_healthy	2	2	120864
SPB5	Q[-17.0265]LNSESLSQWTNPSTMANAK	2	NA	NA	L	a_healthy	3	3	107344
SPB5	Q[-17.0265]LNSESLSQWTNPSTMANAK	2	NA	NA	L	c_remission	1	7	113654
SPB5	Q[-17.0265]LNSESLSQWTNPSTMANAK	2	NA	NA	L	c_remission	2	8	119237
SPB5	Q[-17.0265]LNSESLSQWTNPSTMANAK	2	NA	NA	L	c_remission	3	9	103708
SPB5	Q[-17.0265]LNSESLSQWTNPSTMANAK	2	NA	NA	L	b_ulcer	1	4	87245.2
SPB5	Q[-17.0265]LNSESLSQWTNPSTMANAK	2	NA	NA	L	b_ulcer	2	5	73400.9
SPB5	Q[-17.0265]LNSESLSQWTNPSTMANAK	2	NA	NA	L	b_ulcer	3	6	80087.8
SPB5	NLIFFGK	2	NA	NA	L	a_healthy	1	1	NA
SPB5	NLIFFGK	2	NA	NA	L	a_healthy	2	2	NA
SPB5	NLIFFGK	2	NA	NA	L	a_healthy	3	3	NA
SPB5	NLIFFGK	2	NA	NA	L	c_remission	1	7	NA
SPB5	NLIFFGK	2	NA	NA	L	c_remission	2	8	486224
SPB5	NLIFFGK	2	NA	NA	L	c_remission	3	9	NA
SPB5	NLIFFGK	2	NA	NA	L	b_ulcer	1	4	NA
SPB5	NLIFFGK	2	NA	NA	L	b_ulcer	2	5	294298
SPB5	NLIFFGK	2	NA	NA	L	b_ulcer	3	6	NA
SPB5	Q[-17.0265]LNSESLSQWTNPSTMANAK	3	NA	NA	L	a_healthy	1	1	NA
SPB5	Q[-17.0265]LNSESLSQWTNPSTMANAK	3	NA	NA	L	a_healthy	2	2	60640.2
SPB5	Q[-17.0265]LNSESLSQWTNPSTMANAK	3	NA	NA	L	a_healthy	3	3	NA
SPB5	Q[-17.0265]LNSESLSQWTNPSTMANAK	3	NA	NA	L	c_remission	1	7	NA
SPB5	Q[-17.0265]LNSESLSQWTNPSTMANAK	3	NA	NA	L	c_remission	2	8	40099.8
SPB5	Q[-17.0265]LNSESLSQWTNPSTMANAK	3	NA	NA	L	c_remission	3	9	NA
SPB5	Q[-17.0265]LNSESLSQWTNPSTMANAK	3	NA	NA	L	b_ulcer	1	4	NA
SPB5	Q[-17.0265]LNSESLSQWTNPSTMANAK	3	NA	NA	L	b_ulcer	2	5	NA
SPB5	Q[-17.0265]LNSESLSQWTNPSTMANAK	3	NA	NA	L	b_ulcer	3	6	NA
SPB5	SLNLSTEFISSTK	2	NA	NA	L	a_healthy	1	1	93122
SPB5	SLNLSTEFISSTK	2	NA	NA	L	a_healthy	2	2	129367
SPB5	SLNLSTEFISSTK	2	NA	NA	L	a_healthy	3	3	246978
SPB5	SLNLSTEFISSTK	2	NA	NA	L	c_remission	1	7	192161
SPB5	SLNLSTEFISSTK	2	NA	NA	L	c_remission	2	8	123368
SPB5	SLNLSTEFISSTK	2	NA	NA	L	c_remission	3	9	172778
SPB5	SLNLSTEFISSTK	2	NA	NA	L	b_ulcer	1	4	131670
SPB5	SLNLSTEFISSTK	2	NA	NA	L	b_ulcer	2	5	143835
SPB5	SLNLSTEFISSTK	2	NA	NA	L	b_ulcer	3	6	211427
SPB5	GVALSNVIHK	2	NA	NA	L	a_healthy	1	1	17973.1
SPB5	GVALSNVIHK	2	NA	NA	L	a_healthy	2	2	25099.8
SPB5	GVALSNVIHK	2	NA	NA	L	a_healthy	3	3	60508.6
SPB5	GVALSNVIHK	2	NA	NA	L	c_remission	1	7	NA
SPB5	GVALSNVIHK	2	NA	NA	L	c_remission	2	8	29168.6
SPB5	GVALSNVIHK	2	NA	NA	L	c_remission	3	9	NA
SPB5	GVALSNVIHK	2	NA	NA	L	b_ulcer	1	4	39976.8
SPB5	GVALSNVIHK	2	NA	NA	L	b_ulcer	2	5	50017.2
SPB5	GVALSNVIHK	2	NA	NA	L	b_ulcer	3	6	21171
SPB5	SLNLSTEFISSTKRPYAK	2	NA	NA	L	a_healthy	1	1	27489.2
SPB5	SLNLSTEFISSTKRPYAK	2	NA	NA	L	a_healthy	2	2	58388.9
SPB5	SLNLSTEFISSTKRPYAK	2	NA	NA	L	a_healthy	3	3	36669
SPB5	SLNLSTEFISSTKRPYAK	2	NA	NA	L	c_remission	1	7	27260.9
SPB5	SLNLSTEFISSTKRPYAK	2	NA	NA	L	c_remission	2	8	65413.8
SPB5	SLNLSTEFISSTKRPYAK	2	NA	NA	L	c_remission	3	9	27437.7
SPB5	SLNLSTEFISSTKRPYAK	2	NA	NA	L	b_ulcer	1	4	20088.4
SPB5	SLNLSTEFISSTKRPYAK	2	NA	NA	L	b_ulcer	2	5	26982.5
SPB5	SLNLSTEFISSTKRPYAK	2	NA	NA	L	b_ulcer	3	6	26979.7
SPB5	SLNLSTEFISSTKRPYAK	3	NA	NA	L	a_healthy	1	1	92506.8
SPB5	SLNLSTEFISSTKRPYAK	3	NA	NA	L	a_healthy	2	2	143638
SPB5	SLNLSTEFISSTKRPYAK	3	NA	NA	L	a_healthy	3	3	129487
SPB5	SLNLSTEFISSTKRPYAK	3	NA	NA	L	c_remission	1	7	75126.7
SPB5	SLNLSTEFISSTKRPYAK	3	NA	NA	L	c_remission	2	8	110528
SPB5	SLNLSTEFISSTKRPYAK	3	NA	NA	L	c_remission	3	9	84003.4
SPB5	SLNLSTEFISSTKRPYAK	3	NA	NA	L	b_ulcer	1	4	62223.7
SPB5	SLNLSTEFISSTKRPYAK	3	NA	NA	L	b_ulcer	2	5	90516.6
SPB5	SLNLSTEFISSTKRPYAK	3	NA	NA	L	b_ulcer	3	6	78859.8
SPB5	SLNLSTEFISSTKRPYAK	4	NA	NA	L	a_healthy	1	1	206152
SPB5	SLNLSTEFISSTKRPYAK	4	NA	NA	L	a_healthy	2	2	323184
SPB5	SLNLSTEFISSTKRPYAK	4	NA	NA	L	a_healthy	3	3	246484
SPB5	SLNLSTEFISSTKRPYAK	4	NA	NA	L	c_remission	1	7	158011
SPB5	SLNLSTEFISSTKRPYAK	4	NA	NA	L	c_remission	2	8	322135
SPB5	SLNLSTEFISSTKRPYAK	4	NA	NA	L	c_remission	3	9	189389
SPB5	SLNLSTEFISSTKRPYAK	4	NA	NA	L	b_ulcer	1	4	164326
SPB5	SLNLSTEFISSTKRPYAK	4	NA	NA	L	b_ulcer	2	5	222573
SPB5	SLNLSTEFISSTKRPYAK	4	NA	NA	L	b_ulcer	3	6	223271
SPB5	HLSMFILLPK	2	NA	NA	L	a_healthy	1	1	NA
SPB5	HLSMFILLPK	2	NA	NA	L	a_healthy	2	2	NA
SPB5	HLSMFILLPK	2	NA	NA	L	a_healthy	3	3	45826.6
SPB5	HLSMFILLPK	2	NA	NA	L	c_remission	1	7	NA
SPB5	HLSMFILLPK	2	NA	NA	L	c_remission	2	8	NA
SPB5	HLSMFILLPK	2	NA	NA	L	c_remission	3	9	NA
SPB5	HLSMFILLPK	2	NA	NA	L	b_ulcer	1	4	NA
SPB5	HLSMFILLPK	2	NA	NA	L	b_ulcer	2	5	17266.9
SPB5	HLSMFILLPK	2	NA	NA	L	b_ulcer	3	6	13793
SPB5	HLSMFILLPKDVEDESTGLEK	2	NA	NA	L	a_healthy	1	1	NA
SPB5	HLSMFILLPKDVEDESTGLEK	2	NA	NA	L	a_healthy	2	2	NA
SPB5	HLSMFILLPKDVEDESTGLEK	2	NA	NA	L	a_healthy	3	3	27311
SPB5	HLSMFILLPKDVEDESTGLEK	2	NA	NA	L	c_remission	1	7	NA
SPB5	HLSMFILLPKDVEDESTGLEK	2	NA	NA	L	c_remission	2	8	NA
SPB5	HLSMFILLPKDVEDESTGLEK	2	NA	NA	L	c_remission	3	9	23599.8
SPB5	HLSMFILLPKDVEDESTGLEK	2	NA	NA	L	b_ulcer	1	4	NA
SPB5	HLSMFILLPKDVEDESTGLEK	2	NA	NA	L	b_ulcer	2	5	25472.3
SPB5	HLSMFILLPKDVEDESTGLEK	2	NA	NA	L	b_ulcer	3	6	16482.2
SPB5	HLSMFILLPKDVEDESTGLEK	3	NA	NA	L	a_healthy	1	1	42994.9
SPB5	HLSMFILLPKDVEDESTGLEK	3	NA	NA	L	a_healthy	2	2	58015.7
SPB5	HLSMFILLPKDVEDESTGLEK	3	NA	NA	L	a_healthy	3	3	90188.8
SPB5	HLSMFILLPKDVEDESTGLEK	3	NA	NA	L	c_remission	1	7	75950.1
SPB5	HLSMFILLPKDVEDESTGLEK	3	NA	NA	L	c_remission	2	8	67106.1
SPB5	HLSMFILLPKDVEDESTGLEK	3	NA	NA	L	c_remission	3	9	58193.5
SPB5	HLSMFILLPKDVEDESTGLEK	3	NA	NA	L	b_ulcer	1	4	65411.4
SPB5	HLSMFILLPKDVEDESTGLEK	3	NA	NA	L	b_ulcer	2	5	80921
SPB5	HLSMFILLPKDVEDESTGLEK	3	NA	NA	L	b_ulcer	3	6	78956.2
SPB5	HLSMFILLPKDVEDESTGLEK	4	NA	NA	L	a_healthy	1	1	NA
SPB5	HLSMFILLPKDVEDESTGLEK	4	NA	NA	L	a_healthy	2	2	NA
SPB5	HLSMFILLPKDVEDESTGLEK	4	NA	NA	L	a_healthy	3	3	NA
SPB5	HLSMFILLPKDVEDESTGLEK	4	NA	NA	L	c_remission	1	7	56571.6
SPB5	HLSMFILLPKDVEDESTGLEK	4	NA	NA	L	c_remission	2	8	NA
SPB5	HLSMFILLPKDVEDESTGLEK	4	NA	NA	L	c_remission	3	9	45759.2
SPB5	HLSMFILLPKDVEDESTGLEK	4	NA	NA	L	b_ulcer	1	4	NA
SPB5	HLSMFILLPKDVEDESTGLEK	4	NA	NA	L	b_ulcer	2	5	66256.3
SPB5	HLSMFILLPKDVEDESTGLEK	4	NA	NA	L	b_ulcer	3	6	NA
SPB5	HLSMFILLPKDVEDESTGLEKIEK	3	NA	NA	L	a_healthy	1	1	17494
SPB5	HLSMFILLPKDVEDESTGLEKIEK	3	NA	NA	L	a_healthy	2	2	NA
SPB5	HLSMFILLPKDVEDESTGLEKIEK	3	NA	NA	L	a_healthy	3	3	31033.4
SPB5	HLSMFILLPKDVEDESTGLEKIEK	3	NA	NA	L	c_remission	1	7	13391.9
SPB5	HLSMFILLPKDVEDESTGLEKIEK	3	NA	NA	L	c_remission	2	8	NA
SPB5	HLSMFILLPKDVEDESTGLEKIEK	3	NA	NA	L	c_remission	3	9	19981
SPB5	HLSMFILLPKDVEDESTGLEKIEK	3	NA	NA	L	b_ulcer	1	4	12593.6
SPB5	HLSMFILLPKDVEDESTGLEKIEK	3	NA	NA	L	b_ulcer	2	5	24936.5
SPB5	HLSMFILLPKDVEDESTGLEKIEK	3	NA	NA	L	b_ulcer	3	6	21777
SPB5	HLSMFILLPKDVEDESTGLEKIEK	4	NA	NA	L	a_healthy	1	1	93122.3
SPB5	HLSMFILLPKDVEDESTGLEKIEK	4	NA	NA	L	a_healthy	2	2	89408.2
SPB5	HLSMFILLPKDVEDESTGLEKIEK	4	NA	NA	L	a_healthy	3	3	102650
SPB5	HLSMFILLPKDVEDESTGLEKIEK	4	NA	NA	L	c_remission	1	7	82161.1
SPB5	HLSMFILLPKDVEDESTGLEKIEK	4	NA	NA	L	c_remission	2	8	144692
SPB5	HLSMFILLPKDVEDESTGLEKIEK	4	NA	NA	L	c_remission	3	9	99484.7
SPB5	HLSMFILLPKDVEDESTGLEKIEK	4	NA	NA	L	b_ulcer	1	4	82202.4
SPB5	HLSMFILLPKDVEDESTGLEKIEK	4	NA	NA	L	b_ulcer	2	5	144135
SPB5	HLSMFILLPKDVEDESTGLEKIEK	4	NA	NA	L	b_ulcer	3	6	96344.7
SPB5	HLSMFILLPKDVEDESTGLEKIEK	5	NA	NA	L	a_healthy	1	1	NA
SPB5	HLSMFILLPKDVEDESTGLEKIEK	5	NA	NA	L	a_healthy	2	2	26370.2
SPB5	HLSMFILLPKDVEDESTGLEKIEK	5	NA	NA	L	a_healthy	3	3	NA
SPB5	HLSMFILLPKDVEDESTGLEKIEK	5	NA	NA	L	c_remission	1	7	NA
SPB5	HLSMFILLPKDVEDESTGLEKIEK	5	NA	NA	L	c_remission	2	8	54053
SPB5	HLSMFILLPKDVEDESTGLEKIEK	5	NA	NA	L	c_remission	3	9	NA
SPB5	HLSMFILLPKDVEDESTGLEKIEK	5	NA	NA	L	b_ulcer	1	4	NA
SPB5	HLSMFILLPKDVEDESTGLEKIEK	5	NA	NA	L	b_ulcer	2	5	NA
SPB5	HLSMFILLPKDVEDESTGLEKIEK	5	NA	NA	L	b_ulcer	3	6	NA
SPB5	HIFSEDTSDFSGMSETK	2	NA	NA	L	a_healthy	1	1	75323.8
SPB5	HIFSEDTSDFSGMSETK	2	NA	NA	L	a_healthy	2	2	94821.1
SPB5	HIFSEDTSDFSGMSETK	2	NA	NA	L	a_healthy	3	3	142418
SPB5	HIFSEDTSDFSGMSETK	2	NA	NA	L	c_remission	1	7	122884
SPB5	HIFSEDTSDFSGMSETK	2	NA	NA	L	c_remission	2	8	83456.9
SPB5	HIFSEDTSDFSGMSETK	2	NA	NA	L	c_remission	3	9	104414
SPB5	HIFSEDTSDFSGMSETK	2	NA	NA	L	b_ulcer	1	4	99263.9
SPB5	HIFSEDTSDFSGMSETK	2	NA	NA	L	b_ulcer	2	5	115807
SPB5	HIFSEDTSDFSGMSETK	2	NA	NA	L	b_ulcer	3	6	114802
SPB5	ALSNVIHK	2	NA	NA	L	a_healthy	1	1	NA
SPB5	ALSNVIHK	2	NA	NA	L	a_healthy	2	2	24524.2
SPB5	ALSNVIHK	2	NA	NA	L	a_healthy	3	3	48327.4
SPB5	ALSNVIHK	2	NA	NA	L	c_remission	1	7	NA
SPB5	ALSNVIHK	2	NA	NA	L	c_remission	2	8	40504.5
SPB5	ALSNVIHK	2	NA	NA	L	c_remission	3	9	NA
SPB5	ALSNVIHK	2	NA	NA	L	b_ulcer	1	4	43531.7
SPB5	ALSNVIHK	2	NA	NA	L	b_ulcer	2	5	38484.8
SPB5	ALSNVIHK	2	NA	NA	L	b_ulcer	3	6	21305.1
SPB5	HIFSEDTSDFSGMSETK	3	NA	NA	L	a_healthy	1	1	83270.8
SPB5	HIFSEDTSDFSGMSETK	3	NA	NA	L	a_healthy	2	2	160572
SPB5	HIFSEDTSDFSGMSETK	3	NA	NA	L	a_healthy	3	3	197890
SPB5	HIFSEDTSDFSGMSETK	3	NA	NA	L	c_remission	1	7	206327
SPB5	HIFSEDTSDFSGMSETK	3	NA	NA	L	c_remission	2	8	134270
SPB5	HIFSEDTSDFSGMSETK	3	NA	NA	L	c_remission	3	9	140928
SPB5	HIFSEDTSDFSGMSETK	3	NA	NA	L	b_ulcer	1	4	118663
SPB5	HIFSEDTSDFSGMSETK	3	NA	NA	L	b_ulcer	2	5	94456.3
SPB5	HIFSEDTSDFSGMSETK	3	NA	NA	L	b_ulcer	3	6	188688
SPB5	HIFSEDTSDFSGMSETKGVALSNVIHK	4	NA	NA	L	a_healthy	1	1	NA
SPB5	HIFSEDTSDFSGMSETKGVALSNVIHK	4	NA	NA	L	a_healthy	2	2	NA
SPB5	HIFSEDTSDFSGMSETKGVALSNVIHK	4	NA	NA	L	a_healthy	3	3	25618.5
SPB5	HIFSEDTSDFSGMSETKGVALSNVIHK	4	NA	NA	L	c_remission	1	7	NA
SPB5	HIFSEDTSDFSGMSETKGVALSNVIHK	4	NA	NA	L	c_remission	2	8	14633.2
SPB5	HIFSEDTSDFSGMSETKGVALSNVIHK	4	NA	NA	L	c_remission	3	9	NA
SPB5	HIFSEDTSDFSGMSETKGVALSNVIHK	4	NA	NA	L	b_ulcer	1	4	19692.6
SPB5	HIFSEDTSDFSGMSETKGVALSNVIHK	4	NA	NA	L	b_ulcer	2	5	13146.5
SPB5	HIFSEDTSDFSGMSETKGVALSNVIHK	4	NA	NA	L	b_ulcer	3	6	NA
SPB5	Q[-17.0265]LC[57.0215]EKEPLGNVLFSPIC[57.0215]LSTSLSLAQVGAK	3	NA	NA	L	a_healthy	1	1	94242.1
SPB5	Q[-17.0265]LC[57.0215]EKEPLGNVLFSPIC[57.0215]LSTSLSLAQVGAK	3	NA	NA	L	a_healthy	2	2	102226
SPB5	Q[-17.0265]LC[57.0215]EKEPLGNVLFSPIC[57.0215]LSTSLSLAQVGAK	3	NA	NA	L	a_healthy	3	3	184862
SPB5	Q[-17.0265]LC[57.0215]EKEPLGNVLFSPIC[57.0215]LSTSLSLAQVGAK	3	NA	NA	L	c_remission	1	7	138286
SPB5	Q[-17.0265]LC[57.0215]EKEPLGNVLFSPIC[57.0215]LSTSLSLAQVGAK	3	NA	NA	L	c_remission	2	8	115508
SPB5	Q[-17.0265]LC[57.0215]EKEPLGNVLFSPIC[57.0215]LSTSLSLAQVGAK	3	NA	NA	L	c_remission	3	9	160527
SPB5	Q[-17.0265]LC[57.0215]EKEPLGNVLFSPIC[57.0215]LSTSLSLAQVGAK	3	NA	NA	L	b_ulcer	1	4	88427
SPB5	Q[-17.0265]LC[57.0215]EKEPLGNVLFSPIC[57.0215]LSTSLSLAQVGAK	3	NA	NA	L	b_ulcer	2	5	133139
SPB5	Q[-17.0265]LC[57.0215]EKEPLGNVLFSPIC[57.0215]LSTSLSLAQVGAK	3	NA	NA	L	b_ulcer	3	6	116165
SPB5	ILQHKDELNADHPFIYIIR	3	NA	NA	L	a_healthy	1	1	NA
SPB5	ILQHKDELNADHPFIYIIR	3	NA	NA	L	a_healthy	2	2	NA
SPB5	ILQHKDELNADHPFIYIIR	3	NA	NA	L	a_healthy	3	3	45312
SPB5	ILQHKDELNADHPFIYIIR	3	NA	NA	L	c_remission	1	7	NA
SPB5	ILQHKDELNADHPFIYIIR	3	NA	NA	L	c_remission	2	8	52864.6
SPB5	ILQHKDELNADHPFIYIIR	3	NA	NA	L	c_remission	3	9	NA
SPB5	ILQHKDELNADHPFIYIIR	3	NA	NA	L	b_ulcer	1	4	NA
SPB5	ILQHKDELNADHPFIYIIR	3	NA	NA	L	b_ulcer	2	5	35822.1
SPB5	ILQHKDELNADHPFIYIIR	3	NA	NA	L	b_ulcer	3	6	26213.6
SPB5	ILQHKDELNADHPFIYIIR	4	NA	NA	L	a_healthy	1	1	384130
SPB5	ILQHKDELNADHPFIYIIR	4	NA	NA	L	a_healthy	2	2	525698
SPB5	ILQHKDELNADHPFIYIIR	4	NA	NA	L	a_healthy	3	3	488334
SPB5	ILQHKDELNADHPFIYIIR	4	NA	NA	L	c_remission	1	7	297138
SPB5	ILQHKDELNADHPFIYIIR	4	NA	NA	L	c_remission	2	8	789105
SPB5	ILQHKDELNADHPFIYIIR	4	NA	NA	L	c_remission	3	9	530314
SPB5	ILQHKDELNADHPFIYIIR	4	NA	NA	L	b_ulcer	1	4	313823
SPB5	ILQHKDELNADHPFIYIIR	4	NA	NA	L	b_ulcer	2	5	495206
SPB5	ILQHKDELNADHPFIYIIR	4	NA	NA	L	b_ulcer	3	6	398408
SPB5	DVPFGFQTVTSDVNKLSSFYSLK	3	NA	NA	L	a_healthy	1	1	NA
SPB5	DVPFGFQTVTSDVNKLSSFYSLK	3	NA	NA	L	a_healthy	2	2	NA
SPB5	DVPFGFQTVTSDVNKLSSFYSLK	3	NA	NA	L	a_healthy	3	3	27664.2
SPB5	DVPFGFQTVTSDVNKLSSFYSLK	3	NA	NA	L	c_remission	1	7	33351.7
SPB5	DVPFGFQTVTSDVNKLSSFYSLK	3	NA	NA	L	c_remission	2	8	35665.3
SPB5	DVPFGFQTVTSDVNKLSSFYSLK	3	NA	NA	L	c_remission	3	9	59552.8
SPB5	DVPFGFQTVTSDVNKLSSFYSLK	3	NA	NA	L	b_ulcer	1	4	36590.2
SPB5	DVPFGFQTVTSDVNKLSSFYSLK	3	NA	NA	L	b_ulcer	2	5	27167.4
SPB5	DVPFGFQTVTSDVNKLSSFYSLK	3	NA	NA	L	b_ulcer	3	6	44547.5
SPB5	ILQHKDELNADHPFIYIIR	5	NA	NA	L	a_healthy	1	1	222920
SPB5	ILQHKDELNADHPFIYIIR	5	NA	NA	L	a_healthy	2	2	282670
SPB5	ILQHKDELNADHPFIYIIR	5	NA	NA	L	a_healthy	3	3	285651
SPB5	ILQHKDELNADHPFIYIIR	5	NA	NA	L	c_remission	1	7	186435
SPB5	ILQHKDELNADHPFIYIIR	5	NA	NA	L	c_remission	2	8	272611
SPB5	ILQHKDELNADHPFIYIIR	5	NA	NA	L	c_remission	3	9	189226
SPB5	ILQHKDELNADHPFIYIIR	5	NA	NA	L	b_ulcer	1	4	158973
SPB5	ILQHKDELNADHPFIYIIR	5	NA	NA	L	b_ulcer	2	5	215274
SPB5	ILQHKDELNADHPFIYIIR	5	NA	NA	L	b_ulcer	3	6	243980
SPB5	IEKQLNSESLSQWTNPSTMANAK	3	NA	NA	L	a_healthy	1	1	91091.2
SPB5	IEKQLNSESLSQWTNPSTMANAK	3	NA	NA	L	a_healthy	2	2	126217
SPB5	IEKQLNSESLSQWTNPSTMANAK	3	NA	NA	L	a_healthy	3	3	98999.3
SPB5	IEKQLNSESLSQWTNPSTMANAK	3	NA	NA	L	c_remission	1	7	82054.9
SPB5	IEKQLNSESLSQWTNPSTMANAK	3	NA	NA	L	c_remission	2	8	97625.6
SPB5	IEKQLNSESLSQWTNPSTMANAK	3	NA	NA	L	c_remission	3	9	94950.9
SPB5	IEKQLNSESLSQWTNPSTMANAK	3	NA	NA	L	b_ulcer	1	4	73964.2
SPB5	IEKQLNSESLSQWTNPSTMANAK	3	NA	NA	L	b_ulcer	2	5	86213.2
SPB5	IEKQLNSESLSQWTNPSTMANAK	3	NA	NA	L	b_ulcer	3	6	60957.1
SPB5	IEKQLNSESLSQWTNPSTM[15.9949]ANAK	3	NA	NA	L	a_healthy	1	1	27597.9
SPB5	IEKQLNSESLSQWTNPSTM[15.9949]ANAK	3	NA	NA	L	a_healthy	2	2	29537.1
SPB5	IEKQLNSESLSQWTNPSTM[15.9949]ANAK	3	NA	NA	L	a_healthy	3	3	NA
SPB5	IEKQLNSESLSQWTNPSTM[15.9949]ANAK	3	NA	NA	L	c_remission	1	7	NA
SPB5	IEKQLNSESLSQWTNPSTM[15.9949]ANAK	3	NA	NA	L	c_remission	2	8	23381.4
SPB5	IEKQLNSESLSQWTNPSTM[15.9949]ANAK	3	NA	NA	L	c_remission	3	9	NA
SPB5	IEKQLNSESLSQWTNPSTM[15.9949]ANAK	3	NA	NA	L	b_ulcer	1	4	NA
SPB5	IEKQLNSESLSQWTNPSTM[15.9949]ANAK	3	NA	NA	L	b_ulcer	2	5	NA
SPB5	IEKQLNSESLSQWTNPSTM[15.9949]ANAK	3	NA	NA	L	b_ulcer	3	6	NA
SPB5	QLNSESLSQWTNPSTMANAK	2	NA	NA	L	a_healthy	1	1	116719
SPB5	QLNSESLSQWTNPSTMANAK	2	NA	NA	L	a_healthy	2	2	192785
SPB5	QLNSESLSQWTNPSTMANAK	2	NA	NA	L	a_healthy	3	3	188164
SPB5	QLNSESLSQWTNPSTMANAK	2	NA	NA	L	c_remission	1	7	115796
SPB5	QLNSESLSQWTNPSTMANAK	2	NA	NA	L	c_remission	2	8	46116.8
SPB5	QLNSESLSQWTNPSTMANAK	2	NA	NA	L	c_remission	3	9	131801
SPB5	QLNSESLSQWTNPSTMANAK	2	NA	NA	L	b_ulcer	1	4	93183.5
SPB5	QLNSESLSQWTNPSTMANAK	2	NA	NA	L	b_ulcer	2	5	133925
SPB5	QLNSESLSQWTNPSTMANAK	2	NA	NA	L	b_ulcer	3	6	174138
SPB5	QLNSESLSQWTNPSTMANAK	3	NA	NA	L	a_healthy	1	1	128321
SPB5	QLNSESLSQWTNPSTMANAK	3	NA	NA	L	a_healthy	2	2	228871
SPB5	QLNSESLSQWTNPSTMANAK	3	NA	NA	L	a_healthy	3	3	201685
SPB5	QLNSESLSQWTNPSTMANAK	3	NA	NA	L	c_remission	1	7	166491
SPB5	QLNSESLSQWTNPSTMANAK	3	NA	NA	L	c_remission	2	8	61364.4
SPB5	QLNSESLSQWTNPSTMANAK	3	NA	NA	L	c_remission	3	9	192757
SPB5	QLNSESLSQWTNPSTMANAK	3	NA	NA	L	b_ulcer	1	4	150601
SPB5	QLNSESLSQWTNPSTMANAK	3	NA	NA	L	b_ulcer	2	5	158553
SPB5	QLNSESLSQWTNPSTMANAK	3	NA	NA	L	b_ulcer	3	6	166476
SPB5	QLNSESLSQWTNPSTM[15.9949]ANAK	2	NA	NA	L	a_healthy	1	1	7280.98
SPB5	QLNSESLSQWTNPSTM[15.9949]ANAK	2	NA	NA	L	a_healthy	2	2	NA
SPB5	QLNSESLSQWTNPSTM[15.9949]ANAK	2	NA	NA	L	a_healthy	3	3	23505.4
SPB5	QLNSESLSQWTNPSTM[15.9949]ANAK	2	NA	NA	L	c_remission	1	7	NA
SPB5	QLNSESLSQWTNPSTM[15.9949]ANAK	2	NA	NA	L	c_remission	2	8	NA
SPB5	QLNSESLSQWTNPSTM[15.9949]ANAK	2	NA	NA	L	c_remission	3	9	NA
SPB5	QLNSESLSQWTNPSTM[15.9949]ANAK	2	NA	NA	L	b_ulcer	1	4	NA
SPB5	QLNSESLSQWTNPSTM[15.9949]ANAK	2	NA	NA	L	b_ulcer	2	5	NA
SPB5	QLNSESLSQWTNPSTM[15.9949]ANAK	2	NA	NA	L	b_ulcer	3	6	15648.6
SPB5	GQINNSIKDLTDGHFENILADNSVNDQTK	4	NA	NA	L	a_healthy	1	1	11595.2
SPB5	GQINNSIKDLTDGHFENILADNSVNDQTK	4	NA	NA	L	a_healthy	2	2	NA
SPB5	GQINNSIKDLTDGHFENILADNSVNDQTK	4	NA	NA	L	a_healthy	3	3	23670.1
SPB5	GQINNSIKDLTDGHFENILADNSVNDQTK	4	NA	NA	L	c_remission	1	7	NA
SPB5	GQINNSIKDLTDGHFENILADNSVNDQTK	4	NA	NA	L	c_remission	2	8	NA
SPB5	GQINNSIKDLTDGHFENILADNSVNDQTK	4	NA	NA	L	c_remission	3	9	14453.5
SPB5	GQINNSIKDLTDGHFENILADNSVNDQTK	4	NA	NA	L	b_ulcer	1	4	14134.3
SPB5	GQINNSIKDLTDGHFENILADNSVNDQTK	4	NA	NA	L	b_ulcer	2	5	13145
SPB5	GQINNSIKDLTDGHFENILADNSVNDQTK	4	NA	NA	L	b_ulcer	3	6	17301.1
SPB5	QLC[57.0215]EKEPLGNVLFSPIC[57.0215]LSTSLSLAQVGAK	3	NA	NA	L	a_healthy	1	1	34657
SPB5	QLC[57.0215]EKEPLGNVLFSPIC[57.0215]LSTSLSLAQVGAK	3	NA	NA	L	a_healthy	2	2	19641.6
SPB5	QLC[57.0215]EKEPLGNVLFSPIC[57.0215]LSTSLSLAQVGAK	3	NA	NA	L	a_healthy	3	3	61512.1
SPB5	QLC[57.0215]EKEPLGNVLFSPIC[57.0215]LSTSLSLAQVGAK	3	NA	NA	L	c_remission	1	7	47682.5
SPB5	QLC[57.0215]EKEPLGNVLFSPIC[57.0215]LSTSLSLAQVGAK	3	NA	NA	L	c_remission	2	8	NA
SPB5	QLC[57.0215]EKEPLGNVLFSPIC[57.0215]LSTSLSLAQVGAK	3	NA	NA	L	c_remission	3	9	54256.3
SPB5	QLC[57.0215]EKEPLGNVLFSPIC[57.0215]LSTSLSLAQVGAK	3	NA	NA	L	b_ulcer	1	4	36449.8
SPB5	QLC[57.0215]EKEPLGNVLFSPIC[57.0215]LSTSLSLAQVGAK	3	NA	NA	L	b_ulcer	2	5	32355.4
SPB5	QLC[57.0215]EKEPLGNVLFSPIC[57.0215]LSTSLSLAQVGAK	3	NA	NA	L	b_ulcer	3	6	32043.3
SPB5	LYVDKSLNLSTEFISSTKRPYAK	4	NA	NA	L	a_healthy	1	1	29363.5
SPB5	LYVDKSLNLSTEFISSTKRPYAK	4	NA	NA	L	a_healthy	2	2	39165.5
SPB5	LYVDKSLNLSTEFISSTKRPYAK	4	NA	NA	L	a_healthy	3	3	27770.3
SPB5	LYVDKSLNLSTEFISSTKRPYAK	4	NA	NA	L	c_remission	1	7	8203.18
SPB5	LYVDKSLNLSTEFISSTKRPYAK	4	NA	NA	L	c_remission	2	8	45826.6
SPB5	LYVDKSLNLSTEFISSTKRPYAK	4	NA	NA	L	c_remission	3	9	NA
SPB5	LYVDKSLNLSTEFISSTKRPYAK	4	NA	NA	L	b_ulcer	1	4	8990.42
SPB5	LYVDKSLNLSTEFISSTKRPYAK	4	NA	NA	L	b_ulcer	2	5	22772.4
SPB5	LYVDKSLNLSTEFISSTKRPYAK	4	NA	NA	L	b_ulcer	3	6	9682.01
PEDF	LSYEGEVTK	2	NA	NA	L	a_healthy	1	1	36553.7
PEDF	LSYEGEVTK	2	NA	NA	L	a_healthy	2	2	36216.3
PEDF	LSYEGEVTK	2	NA	NA	L	a_healthy	3	3	25857.2
PEDF	LSYEGEVTK	2	NA	NA	L	c_remission	1	7	43475.3
PEDF	LSYEGEVTK	2	NA	NA	L	c_remission	2	8	38934.3
PEDF	LSYEGEVTK	2	NA	NA	L	c_remission	3	9	40835.3
PEDF	LSYEGEVTK	2	NA	NA	L	b_ulcer	1	4	37959.1
PEDF	LSYEGEVTK	2	NA	NA	L	b_ulcer	2	5	45794.4
PEDF	LSYEGEVTK	2	NA	NA	L	b_ulcer	3	6	35914.9
PEDF	ALYYDLISSPDIHGTYKELLDTVTAPQK	4	NA	NA	L	a_healthy	1	1	41456.4
PEDF	ALYYDLISSPDIHGTYKELLDTVTAPQK	4	NA	NA	L	a_healthy	2	2	52181.6
PEDF	ALYYDLISSPDIHGTYKELLDTVTAPQK	4	NA	NA	L	a_healthy	3	3	38644.7
PEDF	ALYYDLISSPDIHGTYKELLDTVTAPQK	4	NA	NA	L	c_remission	1	7	72034.4
PEDF	ALYYDLISSPDIHGTYKELLDTVTAPQK	4	NA	NA	L	c_remission	2	8	51037.8
PEDF	ALYYDLISSPDIHGTYKELLDTVTAPQK	4	NA	NA	L	c_remission	3	9	50003.5
PEDF	ALYYDLISSPDIHGTYKELLDTVTAPQK	4	NA	NA	L	b_ulcer	1	4	65812.3
PEDF	ALYYDLISSPDIHGTYKELLDTVTAPQK	4	NA	NA	L	b_ulcer	2	5	80093.9
PEDF	ALYYDLISSPDIHGTYKELLDTVTAPQK	4	NA	NA	L	b_ulcer	3	6	55205.6
PEDF	Q[-17.0265]NPASPPEEGSPDPDSTGALVEEEDPFFKVPVNK	3	NA	NA	L	a_healthy	1	1	17572.9
PEDF	Q[-17.0265]NPASPPEEGSPDPDSTGALVEEEDPFFKVPVNK	3	NA	NA	L	a_healthy	2	2	37902.1
PEDF	Q[-17.0265]NPASPPEEGSPDPDSTGALVEEEDPFFKVPVNK	3	NA	NA	L	a_healthy	3	3	19242.1
PEDF	Q[-17.0265]NPASPPEEGSPDPDSTGALVEEEDPFFKVPVNK	3	NA	NA	L	c_remission	1	7	31115
PEDF	Q[-17.0265]NPASPPEEGSPDPDSTGALVEEEDPFFKVPVNK	3	NA	NA	L	c_remission	2	8	NA
PEDF	Q[-17.0265]NPASPPEEGSPDPDSTGALVEEEDPFFKVPVNK	3	NA	NA	L	c_remission	3	9	30905.9
PEDF	Q[-17.0265]NPASPPEEGSPDPDSTGALVEEEDPFFKVPVNK	3	NA	NA	L	b_ulcer	1	4	41414.9
PEDF	Q[-17.0265]NPASPPEEGSPDPDSTGALVEEEDPFFKVPVNK	3	NA	NA	L	b_ulcer	2	5	31217.1
PEDF	Q[-17.0265]NPASPPEEGSPDPDSTGALVEEEDPFFKVPVNK	3	NA	NA	L	b_ulcer	3	6	20536.6
PEDF	LDLQEINNWVQAQMK	3	NA	NA	L	a_healthy	1	1	52242.2
PEDF	LDLQEINNWVQAQMK	3	NA	NA	L	a_healthy	2	2	59948.5
PEDF	LDLQEINNWVQAQMK	3	NA	NA	L	a_healthy	3	3	46477.4
PEDF	LDLQEINNWVQAQMK	3	NA	NA	L	c_remission	1	7	54134.2
PEDF	LDLQEINNWVQAQMK	3	NA	NA	L	c_remission	2	8	NA
PEDF	LDLQEINNWVQAQMK	3	NA	NA	L	c_remission	3	9	41613.5
PEDF	LDLQEINNWVQAQMK	3	NA	NA	L	b_ulcer	1	4	80093.3
PEDF	LDLQEINNWVQAQMK	3	NA	NA	L	b_ulcer	2	5	82804.2
PEDF	LDLQEINNWVQAQMK	3	NA	NA	L	b_ulcer	3	6	49019.8
PEDF	KTSLEDFYLDEER	3	NA	NA	L	a_healthy	1	1	NA
PEDF	KTSLEDFYLDEER	3	NA	NA	L	a_healthy	2	2	NA
PEDF	KTSLEDFYLDEER	3	NA	NA	L	a_healthy	3	3	NA
PEDF	KTSLEDFYLDEER	3	NA	NA	L	c_remission	1	7	NA
PEDF	KTSLEDFYLDEER	3	NA	NA	L	c_remission	2	8	NA
PEDF	KTSLEDFYLDEER	3	NA	NA	L	c_remission	3	9	NA
PEDF	KTSLEDFYLDEER	3	NA	NA	L	b_ulcer	1	4	NA
PEDF	KTSLEDFYLDEER	3	NA	NA	L	b_ulcer	2	5	NA
PEDF	KTSLEDFYLDEER	3	NA	NA	L	b_ulcer	3	6	NA
PEDF	STKEIPDEISILLLGVAHFK	4	NA	NA	L	a_healthy	1	1	21037.2
PEDF	STKEIPDEISILLLGVAHFK	4	NA	NA	L	a_healthy	2	2	24166.8
PEDF	STKEIPDEISILLLGVAHFK	4	NA	NA	L	a_healthy	3	3	15651.4
PEDF	STKEIPDEISILLLGVAHFK	4	NA	NA	L	c_remission	1	7	30079.2
PEDF	STKEIPDEISILLLGVAHFK	4	NA	NA	L	c_remission	2	8	32882.5
PEDF	STKEIPDEISILLLGVAHFK	4	NA	NA	L	c_remission	3	9	NA
PEDF	STKEIPDEISILLLGVAHFK	4	NA	NA	L	b_ulcer	1	4	35846.9
PEDF	STKEIPDEISILLLGVAHFK	4	NA	NA	L	b_ulcer	2	5	53035.9
PEDF	STKEIPDEISILLLGVAHFK	4	NA	NA	L	b_ulcer	3	6	20615.1
PEDF	LAAAVSNFGYDLYR	2	NA	NA	L	a_healthy	1	1	52416
PEDF	LAAAVSNFGYDLYR	2	NA	NA	L	a_healthy	2	2	78840.8
PEDF	LAAAVSNFGYDLYR	2	NA	NA	L	a_healthy	3	3	49517.6
PEDF	LAAAVSNFGYDLYR	2	NA	NA	L	c_remission	1	7	63061
PEDF	LAAAVSNFGYDLYR	2	NA	NA	L	c_remission	2	8	71190.7
PEDF	LAAAVSNFGYDLYR	2	NA	NA	L	c_remission	3	9	74311
PEDF	LAAAVSNFGYDLYR	2	NA	NA	L	b_ulcer	1	4	69915.2
PEDF	LAAAVSNFGYDLYR	2	NA	NA	L	b_ulcer	2	5	74570.8
PEDF	LAAAVSNFGYDLYR	2	NA	NA	L	b_ulcer	3	6	57429.4
PEDF	SSTSPTTNVLLSPLSVATALSALSLGAEQR	3	NA	NA	L	a_healthy	1	1	25224.8
PEDF	SSTSPTTNVLLSPLSVATALSALSLGAEQR	3	NA	NA	L	a_healthy	2	2	23765.3
PEDF	SSTSPTTNVLLSPLSVATALSALSLGAEQR	3	NA	NA	L	a_healthy	3	3	17216.1
PEDF	SSTSPTTNVLLSPLSVATALSALSLGAEQR	3	NA	NA	L	c_remission	1	7	38902.7
PEDF	SSTSPTTNVLLSPLSVATALSALSLGAEQR	3	NA	NA	L	c_remission	2	8	26443.8
PEDF	SSTSPTTNVLLSPLSVATALSALSLGAEQR	3	NA	NA	L	c_remission	3	9	25819.4
PEDF	SSTSPTTNVLLSPLSVATALSALSLGAEQR	3	NA	NA	L	b_ulcer	1	4	31237.8
PEDF	SSTSPTTNVLLSPLSVATALSALSLGAEQR	3	NA	NA	L	b_ulcer	2	5	60216.7
PEDF	SSTSPTTNVLLSPLSVATALSALSLGAEQR	3	NA	NA	L	b_ulcer	3	6	23117.5
PEDF	SSTSPTTNVLLSPLSVATALSALSLGAEQRTESIIHR	4	NA	NA	L	a_healthy	1	1	NA
PEDF	SSTSPTTNVLLSPLSVATALSALSLGAEQRTESIIHR	4	NA	NA	L	a_healthy	2	2	24377.4
PEDF	SSTSPTTNVLLSPLSVATALSALSLGAEQRTESIIHR	4	NA	NA	L	a_healthy	3	3	NA
PEDF	SSTSPTTNVLLSPLSVATALSALSLGAEQRTESIIHR	4	NA	NA	L	c_remission	1	7	NA
PEDF	SSTSPTTNVLLSPLSVATALSALSLGAEQRTESIIHR	4	NA	NA	L	c_remission	2	8	14762.6
PEDF	SSTSPTTNVLLSPLSVATALSALSLGAEQRTESIIHR	4	NA	NA	L	c_remission	3	9	NA
PEDF	SSTSPTTNVLLSPLSVATALSALSLGAEQRTESIIHR	4	NA	NA	L	b_ulcer	1	4	NA
PEDF	SSTSPTTNVLLSPLSVATALSALSLGAEQRTESIIHR	4	NA	NA	L	b_ulcer	2	5	29229.6
PEDF	SSTSPTTNVLLSPLSVATALSALSLGAEQRTESIIHR	4	NA	NA	L	b_ulcer	3	6	NA
PEDF	YGLDSDLSC[57.0215]K	2	NA	NA	L	a_healthy	1	1	20826.7
PEDF	YGLDSDLSC[57.0215]K	2	NA	NA	L	a_healthy	2	2	37635.4
PEDF	YGLDSDLSC[57.0215]K	2	NA	NA	L	a_healthy	3	3	NA
PEDF	YGLDSDLSC[57.0215]K	2	NA	NA	L	c_remission	1	7	NA
PEDF	YGLDSDLSC[57.0215]K	2	NA	NA	L	c_remission	2	8	NA
PEDF	YGLDSDLSC[57.0215]K	2	NA	NA	L	c_remission	3	9	NA
PEDF	YGLDSDLSC[57.0215]K	2	NA	NA	L	b_ulcer	1	4	22583.7
PEDF	YGLDSDLSC[57.0215]K	2	NA	NA	L	b_ulcer	2	5	NA
PEDF	YGLDSDLSC[57.0215]K	2	NA	NA	L	b_ulcer	3	6	NA
FHR2	ITC[57.0215]AEEGWSPTPK	2	NA	NA	L	a_healthy	1	1	NA
FHR2	ITC[57.0215]AEEGWSPTPK	2	NA	NA	L	a_healthy	2	2	NA
FHR2	ITC[57.0215]AEEGWSPTPK	2	NA	NA	L	a_healthy	3	3	NA
FHR2	ITC[57.0215]AEEGWSPTPK	2	NA	NA	L	c_remission	1	7	NA
FHR2	ITC[57.0215]AEEGWSPTPK	2	NA	NA	L	c_remission	2	8	NA
FHR2	ITC[57.0215]AEEGWSPTPK	2	NA	NA	L	c_remission	3	9	NA
FHR2	ITC[57.0215]AEEGWSPTPK	2	NA	NA	L	b_ulcer	1	4	NA
FHR2	ITC[57.0215]AEEGWSPTPK	2	NA	NA	L	b_ulcer	2	5	33703.1
FHR2	ITC[57.0215]AEEGWSPTPK	2	NA	NA	L	b_ulcer	3	6	NA
TAGL2	QYDADLEQILIQWITTQC[57.0215]R	2	NA	NA	L	a_healthy	1	1	NA
TAGL2	QYDADLEQILIQWITTQC[57.0215]R	2	NA	NA	L	a_healthy	2	2	NA
TAGL2	QYDADLEQILIQWITTQC[57.0215]R	2	NA	NA	L	a_healthy	3	3	9352.49
TAGL2	QYDADLEQILIQWITTQC[57.0215]R	2	NA	NA	L	c_remission	1	7	NA
TAGL2	QYDADLEQILIQWITTQC[57.0215]R	2	NA	NA	L	c_remission	2	8	NA
TAGL2	QYDADLEQILIQWITTQC[57.0215]R	2	NA	NA	L	c_remission	3	9	NA
TAGL2	QYDADLEQILIQWITTQC[57.0215]R	2	NA	NA	L	b_ulcer	1	4	NA
TAGL2	QYDADLEQILIQWITTQC[57.0215]R	2	NA	NA	L	b_ulcer	2	5	1616.58
TAGL2	QYDADLEQILIQWITTQC[57.0215]R	2	NA	NA	L	b_ulcer	3	6	5233.64
TAGL2	QYDADLEQILIQWITTQC[57.0215]R	3	NA	NA	L	a_healthy	1	1	32808
TAGL2	QYDADLEQILIQWITTQC[57.0215]R	3	NA	NA	L	a_healthy	2	2	41055.2
TAGL2	QYDADLEQILIQWITTQC[57.0215]R	3	NA	NA	L	a_healthy	3	3	35302.7
TAGL2	QYDADLEQILIQWITTQC[57.0215]R	3	NA	NA	L	c_remission	1	7	39079.4
TAGL2	QYDADLEQILIQWITTQC[57.0215]R	3	NA	NA	L	c_remission	2	8	16820.2
TAGL2	QYDADLEQILIQWITTQC[57.0215]R	3	NA	NA	L	c_remission	3	9	35795.7
TAGL2	QYDADLEQILIQWITTQC[57.0215]R	3	NA	NA	L	b_ulcer	1	4	40549.7
TAGL2	QYDADLEQILIQWITTQC[57.0215]R	3	NA	NA	L	b_ulcer	2	5	36613.2
TAGL2	QYDADLEQILIQWITTQC[57.0215]R	3	NA	NA	L	b_ulcer	3	6	46674.5
TAGL2	QYDADLEQILIQWITTQC[57.0215]RK	3	NA	NA	L	a_healthy	1	1	33680.9
TAGL2	QYDADLEQILIQWITTQC[57.0215]RK	3	NA	NA	L	a_healthy	2	2	39698.4
TAGL2	QYDADLEQILIQWITTQC[57.0215]RK	3	NA	NA	L	a_healthy	3	3	42819.9
TAGL2	QYDADLEQILIQWITTQC[57.0215]RK	3	NA	NA	L	c_remission	1	7	37928.6
TAGL2	QYDADLEQILIQWITTQC[57.0215]RK	3	NA	NA	L	c_remission	2	8	23731.9
TAGL2	QYDADLEQILIQWITTQC[57.0215]RK	3	NA	NA	L	c_remission	3	9	46132.5
TAGL2	QYDADLEQILIQWITTQC[57.0215]RK	3	NA	NA	L	b_ulcer	1	4	42859.5
TAGL2	QYDADLEQILIQWITTQC[57.0215]RK	3	NA	NA	L	b_ulcer	2	5	36921.7
TAGL2	QYDADLEQILIQWITTQC[57.0215]RK	3	NA	NA	L	b_ulcer	3	6	39850.3
TAGL2	QYDADLEQILIQWITTQC[57.0215]RK	4	NA	NA	L	a_healthy	1	1	NA
TAGL2	QYDADLEQILIQWITTQC[57.0215]RK	4	NA	NA	L	a_healthy	2	2	NA
TAGL2	QYDADLEQILIQWITTQC[57.0215]RK	4	NA	NA	L	a_healthy	3	3	7595.89
TAGL2	QYDADLEQILIQWITTQC[57.0215]RK	4	NA	NA	L	c_remission	1	7	NA
TAGL2	QYDADLEQILIQWITTQC[57.0215]RK	4	NA	NA	L	c_remission	2	8	NA
TAGL2	QYDADLEQILIQWITTQC[57.0215]RK	4	NA	NA	L	c_remission	3	9	4738.93
TAGL2	QYDADLEQILIQWITTQC[57.0215]RK	4	NA	NA	L	b_ulcer	1	4	NA
TAGL2	QYDADLEQILIQWITTQC[57.0215]RK	4	NA	NA	L	b_ulcer	2	5	8052.21
TAGL2	QYDADLEQILIQWITTQC[57.0215]RK	4	NA	NA	L	b_ulcer	3	6	NA
TAGL2	GASQAGMTGYGMPR	2	NA	NA	L	a_healthy	1	1	NA
TAGL2	GASQAGMTGYGMPR	2	NA	NA	L	a_healthy	2	2	NA
TAGL2	GASQAGMTGYGMPR	2	NA	NA	L	a_healthy	3	3	28878
TAGL2	GASQAGMTGYGMPR	2	NA	NA	L	c_remission	1	7	NA
TAGL2	GASQAGMTGYGMPR	2	NA	NA	L	c_remission	2	8	38323.8
TAGL2	GASQAGMTGYGMPR	2	NA	NA	L	c_remission	3	9	NA
TAGL2	GASQAGMTGYGMPR	2	NA	NA	L	b_ulcer	1	4	NA
TAGL2	GASQAGMTGYGMPR	2	NA	NA	L	b_ulcer	2	5	23926.1
TAGL2	GASQAGMTGYGMPR	2	NA	NA	L	b_ulcer	3	6	19509.2
TAGL2	YGINTTDIFQTVDLWEGK	2	NA	NA	L	a_healthy	1	1	301453
TAGL2	YGINTTDIFQTVDLWEGK	2	NA	NA	L	a_healthy	2	2	293146
TAGL2	YGINTTDIFQTVDLWEGK	2	NA	NA	L	a_healthy	3	3	389720
TAGL2	YGINTTDIFQTVDLWEGK	2	NA	NA	L	c_remission	1	7	315901
TAGL2	YGINTTDIFQTVDLWEGK	2	NA	NA	L	c_remission	2	8	348147
TAGL2	YGINTTDIFQTVDLWEGK	2	NA	NA	L	c_remission	3	9	391694
TAGL2	YGINTTDIFQTVDLWEGK	2	NA	NA	L	b_ulcer	1	4	378841
TAGL2	YGINTTDIFQTVDLWEGK	2	NA	NA	L	b_ulcer	2	5	283807
TAGL2	YGINTTDIFQTVDLWEGK	2	NA	NA	L	b_ulcer	3	6	363049
TAGL2	YGINTTDIFQTVDLWEGK	3	NA	NA	L	a_healthy	1	1	93887
TAGL2	YGINTTDIFQTVDLWEGK	3	NA	NA	L	a_healthy	2	2	74016.2
TAGL2	YGINTTDIFQTVDLWEGK	3	NA	NA	L	a_healthy	3	3	140261
TAGL2	YGINTTDIFQTVDLWEGK	3	NA	NA	L	c_remission	1	7	111471
TAGL2	YGINTTDIFQTVDLWEGK	3	NA	NA	L	c_remission	2	8	77782.9
TAGL2	YGINTTDIFQTVDLWEGK	3	NA	NA	L	c_remission	3	9	118554
TAGL2	YGINTTDIFQTVDLWEGK	3	NA	NA	L	b_ulcer	1	4	78472.3
TAGL2	YGINTTDIFQTVDLWEGK	3	NA	NA	L	b_ulcer	2	5	95104.1
TAGL2	YGINTTDIFQTVDLWEGK	3	NA	NA	L	b_ulcer	3	6	102947
TAGL2	YGINTTDIFQTVDLWEGKNMAC[57.0215]VQR	3	NA	NA	L	a_healthy	1	1	75940.6
TAGL2	YGINTTDIFQTVDLWEGKNMAC[57.0215]VQR	3	NA	NA	L	a_healthy	2	2	151722
TAGL2	YGINTTDIFQTVDLWEGKNMAC[57.0215]VQR	3	NA	NA	L	a_healthy	3	3	72978.6
TAGL2	YGINTTDIFQTVDLWEGKNMAC[57.0215]VQR	3	NA	NA	L	c_remission	1	7	33169.1
TAGL2	YGINTTDIFQTVDLWEGKNMAC[57.0215]VQR	3	NA	NA	L	c_remission	2	8	116621
TAGL2	YGINTTDIFQTVDLWEGKNMAC[57.0215]VQR	3	NA	NA	L	c_remission	3	9	88325.2
TAGL2	YGINTTDIFQTVDLWEGKNMAC[57.0215]VQR	3	NA	NA	L	b_ulcer	1	4	67411
TAGL2	YGINTTDIFQTVDLWEGKNMAC[57.0215]VQR	3	NA	NA	L	b_ulcer	2	5	48231.7
TAGL2	YGINTTDIFQTVDLWEGKNMAC[57.0215]VQR	3	NA	NA	L	b_ulcer	3	6	37297.2
TAGL2	YGINTTDIFQTVDLWEGKNMAC[57.0215]VQR	4	NA	NA	L	a_healthy	1	1	16883.1
TAGL2	YGINTTDIFQTVDLWEGKNMAC[57.0215]VQR	4	NA	NA	L	a_healthy	2	2	34482.9
TAGL2	YGINTTDIFQTVDLWEGKNMAC[57.0215]VQR	4	NA	NA	L	a_healthy	3	3	NA
TAGL2	YGINTTDIFQTVDLWEGKNMAC[57.0215]VQR	4	NA	NA	L	c_remission	1	7	NA
TAGL2	YGINTTDIFQTVDLWEGKNMAC[57.0215]VQR	4	NA	NA	L	c_remission	2	8	28917
TAGL2	YGINTTDIFQTVDLWEGKNMAC[57.0215]VQR	4	NA	NA	L	c_remission	3	9	NA
TAGL2	YGINTTDIFQTVDLWEGKNMAC[57.0215]VQR	4	NA	NA	L	b_ulcer	1	4	NA
TAGL2	YGINTTDIFQTVDLWEGKNMAC[57.0215]VQR	4	NA	NA	L	b_ulcer	2	5	NA
TAGL2	YGINTTDIFQTVDLWEGKNMAC[57.0215]VQR	4	NA	NA	L	b_ulcer	3	6	NA
TAGL2	QMEQISQFLQAAER	2	NA	NA	L	a_healthy	1	1	31064.4
TAGL2	QMEQISQFLQAAER	2	NA	NA	L	a_healthy	2	2	156874
TAGL2	QMEQISQFLQAAER	2	NA	NA	L	a_healthy	3	3	111157
TAGL2	QMEQISQFLQAAER	2	NA	NA	L	c_remission	1	7	66941.7
TAGL2	QMEQISQFLQAAER	2	NA	NA	L	c_remission	2	8	66019.3
TAGL2	QMEQISQFLQAAER	2	NA	NA	L	c_remission	3	9	168095
TAGL2	QMEQISQFLQAAER	2	NA	NA	L	b_ulcer	1	4	83787.5
TAGL2	QMEQISQFLQAAER	2	NA	NA	L	b_ulcer	2	5	30796.9
TAGL2	QMEQISQFLQAAER	2	NA	NA	L	b_ulcer	3	6	71452.4
TAGL2	QMEQISQFLQAAER	3	NA	NA	L	a_healthy	1	1	154974
TAGL2	QMEQISQFLQAAER	3	NA	NA	L	a_healthy	2	2	295914
TAGL2	QMEQISQFLQAAER	3	NA	NA	L	a_healthy	3	3	213113
TAGL2	QMEQISQFLQAAER	3	NA	NA	L	c_remission	1	7	158485
TAGL2	QMEQISQFLQAAER	3	NA	NA	L	c_remission	2	8	108505
TAGL2	QMEQISQFLQAAER	3	NA	NA	L	c_remission	3	9	277621
TAGL2	QMEQISQFLQAAER	3	NA	NA	L	b_ulcer	1	4	183063
TAGL2	QMEQISQFLQAAER	3	NA	NA	L	b_ulcer	2	5	116181
TAGL2	QMEQISQFLQAAER	3	NA	NA	L	b_ulcer	3	6	138888
TAGL2	NFSDNQLQEGK	2	NA	NA	L	a_healthy	1	1	94202.5
TAGL2	NFSDNQLQEGK	2	NA	NA	L	a_healthy	2	2	91705.8
TAGL2	NFSDNQLQEGK	2	NA	NA	L	a_healthy	3	3	144040
TAGL2	NFSDNQLQEGK	2	NA	NA	L	c_remission	1	7	110401
TAGL2	NFSDNQLQEGK	2	NA	NA	L	c_remission	2	8	87750.9
TAGL2	NFSDNQLQEGK	2	NA	NA	L	c_remission	3	9	92133.7
TAGL2	NFSDNQLQEGK	2	NA	NA	L	b_ulcer	1	4	95649.4
TAGL2	NFSDNQLQEGK	2	NA	NA	L	b_ulcer	2	5	127746
TAGL2	NFSDNQLQEGK	2	NA	NA	L	b_ulcer	3	6	150793
TAGL2	NFSDNQLQEGKNVIGLQ	2	NA	NA	L	a_healthy	1	1	40979.6
TAGL2	NFSDNQLQEGKNVIGLQ	2	NA	NA	L	a_healthy	2	2	38746.4
TAGL2	NFSDNQLQEGKNVIGLQ	2	NA	NA	L	a_healthy	3	3	49712.5
TAGL2	NFSDNQLQEGKNVIGLQ	2	NA	NA	L	c_remission	1	7	31514.7
TAGL2	NFSDNQLQEGKNVIGLQ	2	NA	NA	L	c_remission	2	8	40051.1
TAGL2	NFSDNQLQEGKNVIGLQ	2	NA	NA	L	c_remission	3	9	33491.7
TAGL2	NFSDNQLQEGKNVIGLQ	2	NA	NA	L	b_ulcer	1	4	40109.1
TAGL2	NFSDNQLQEGKNVIGLQ	2	NA	NA	L	b_ulcer	2	5	35059.8
TAGL2	NFSDNQLQEGKNVIGLQ	2	NA	NA	L	b_ulcer	3	6	41286.3
TAGL2	NFSDNQLQEGKNVIGLQMGTNR	3	NA	NA	L	a_healthy	1	1	42474.1
TAGL2	NFSDNQLQEGKNVIGLQMGTNR	3	NA	NA	L	a_healthy	2	2	46205.5
TAGL2	NFSDNQLQEGKNVIGLQMGTNR	3	NA	NA	L	a_healthy	3	3	40735
TAGL2	NFSDNQLQEGKNVIGLQMGTNR	3	NA	NA	L	c_remission	1	7	26589.1
TAGL2	NFSDNQLQEGKNVIGLQMGTNR	3	NA	NA	L	c_remission	2	8	45949.2
TAGL2	NFSDNQLQEGKNVIGLQMGTNR	3	NA	NA	L	c_remission	3	9	11881.7
TAGL2	NFSDNQLQEGKNVIGLQMGTNR	3	NA	NA	L	b_ulcer	1	4	35582.6
TAGL2	NFSDNQLQEGKNVIGLQMGTNR	3	NA	NA	L	b_ulcer	2	5	22567.5
TAGL2	NFSDNQLQEGKNVIGLQMGTNR	3	NA	NA	L	b_ulcer	3	6	31036.6
TAGL2	TLMNLGGLAVAR	2	NA	NA	L	a_healthy	1	1	423019
TAGL2	TLMNLGGLAVAR	2	NA	NA	L	a_healthy	2	2	401769
TAGL2	TLMNLGGLAVAR	2	NA	NA	L	a_healthy	3	3	634389
TAGL2	TLMNLGGLAVAR	2	NA	NA	L	c_remission	1	7	463973
TAGL2	TLMNLGGLAVAR	2	NA	NA	L	c_remission	2	8	435033
TAGL2	TLMNLGGLAVAR	2	NA	NA	L	c_remission	3	9	641274
TAGL2	TLMNLGGLAVAR	2	NA	NA	L	b_ulcer	1	4	532280
TAGL2	TLMNLGGLAVAR	2	NA	NA	L	b_ulcer	2	5	503097
TAGL2	TLMNLGGLAVAR	2	NA	NA	L	b_ulcer	3	6	525469
TAGL2	TLMNLGGLAVAR	3	NA	NA	L	a_healthy	1	1	21822.6
TAGL2	TLMNLGGLAVAR	3	NA	NA	L	a_healthy	2	2	20252.5
TAGL2	TLMNLGGLAVAR	3	NA	NA	L	a_healthy	3	3	24024
TAGL2	TLMNLGGLAVAR	3	NA	NA	L	c_remission	1	7	26915
TAGL2	TLMNLGGLAVAR	3	NA	NA	L	c_remission	2	8	28677.4
TAGL2	TLMNLGGLAVAR	3	NA	NA	L	c_remission	3	9	39100.9
TAGL2	TLMNLGGLAVAR	3	NA	NA	L	b_ulcer	1	4	24343
TAGL2	TLMNLGGLAVAR	3	NA	NA	L	b_ulcer	2	5	11356.5
TAGL2	TLMNLGGLAVAR	3	NA	NA	L	b_ulcer	3	6	28386.6
TAGL2	TLMNLGGLAVARDDGLFSGDPNWFPK	3	NA	NA	L	a_healthy	1	1	211530
TAGL2	TLMNLGGLAVARDDGLFSGDPNWFPK	3	NA	NA	L	a_healthy	2	2	308075
TAGL2	TLMNLGGLAVARDDGLFSGDPNWFPK	3	NA	NA	L	a_healthy	3	3	193087
TAGL2	TLMNLGGLAVARDDGLFSGDPNWFPK	3	NA	NA	L	c_remission	1	7	119118
TAGL2	TLMNLGGLAVARDDGLFSGDPNWFPK	3	NA	NA	L	c_remission	2	8	246090
TAGL2	TLMNLGGLAVARDDGLFSGDPNWFPK	3	NA	NA	L	c_remission	3	9	252841
TAGL2	TLMNLGGLAVARDDGLFSGDPNWFPK	3	NA	NA	L	b_ulcer	1	4	185492
TAGL2	TLMNLGGLAVARDDGLFSGDPNWFPK	3	NA	NA	L	b_ulcer	2	5	163392
TAGL2	TLMNLGGLAVARDDGLFSGDPNWFPK	3	NA	NA	L	b_ulcer	3	6	152884
TAGL2	TLMNLGGLAVARDDGLFSGDPNWFPK	4	NA	NA	L	a_healthy	1	1	53714.4
TAGL2	TLMNLGGLAVARDDGLFSGDPNWFPK	4	NA	NA	L	a_healthy	2	2	56506.9
TAGL2	TLMNLGGLAVARDDGLFSGDPNWFPK	4	NA	NA	L	a_healthy	3	3	51109.9
TAGL2	TLMNLGGLAVARDDGLFSGDPNWFPK	4	NA	NA	L	c_remission	1	7	36877.3
TAGL2	TLMNLGGLAVARDDGLFSGDPNWFPK	4	NA	NA	L	c_remission	2	8	53533.3
TAGL2	TLMNLGGLAVARDDGLFSGDPNWFPK	4	NA	NA	L	c_remission	3	9	62588.9
TAGL2	TLMNLGGLAVARDDGLFSGDPNWFPK	4	NA	NA	L	b_ulcer	1	4	37816.7
TAGL2	TLMNLGGLAVARDDGLFSGDPNWFPK	4	NA	NA	L	b_ulcer	2	5	44725.1
TAGL2	TLMNLGGLAVARDDGLFSGDPNWFPK	4	NA	NA	L	b_ulcer	3	6	38649.5
TAGL2	IQASTMAFK	2	NA	NA	L	a_healthy	1	1	479609
TAGL2	IQASTMAFK	2	NA	NA	L	a_healthy	2	2	696509
TAGL2	IQASTMAFK	2	NA	NA	L	a_healthy	3	3	656866
TAGL2	IQASTMAFK	2	NA	NA	L	c_remission	1	7	189982
TAGL2	IQASTMAFK	2	NA	NA	L	c_remission	2	8	725113
TAGL2	IQASTMAFK	2	NA	NA	L	c_remission	3	9	512679
TAGL2	IQASTMAFK	2	NA	NA	L	b_ulcer	1	4	525559
TAGL2	IQASTMAFK	2	NA	NA	L	b_ulcer	2	5	546349
TAGL2	IQASTMAFK	2	NA	NA	L	b_ulcer	3	6	485344
TAGL2	TLMNLGGLAVARDDGLFSGDPNWFPKK	3	NA	NA	L	a_healthy	1	1	36505.4
TAGL2	TLMNLGGLAVARDDGLFSGDPNWFPKK	3	NA	NA	L	a_healthy	2	2	76709.2
TAGL2	TLMNLGGLAVARDDGLFSGDPNWFPKK	3	NA	NA	L	a_healthy	3	3	24193.6
TAGL2	TLMNLGGLAVARDDGLFSGDPNWFPKK	3	NA	NA	L	c_remission	1	7	18796.2
TAGL2	TLMNLGGLAVARDDGLFSGDPNWFPKK	3	NA	NA	L	c_remission	2	8	51574.1
TAGL2	TLMNLGGLAVARDDGLFSGDPNWFPKK	3	NA	NA	L	c_remission	3	9	39598.5
TAGL2	TLMNLGGLAVARDDGLFSGDPNWFPKK	3	NA	NA	L	b_ulcer	1	4	31664.4
TAGL2	TLMNLGGLAVARDDGLFSGDPNWFPKK	3	NA	NA	L	b_ulcer	2	5	27559.4
TAGL2	TLMNLGGLAVARDDGLFSGDPNWFPKK	3	NA	NA	L	b_ulcer	3	6	23891.7
TAGL2	IQASTM[15.9949]AFK	2	NA	NA	L	a_healthy	1	1	145124
TAGL2	IQASTM[15.9949]AFK	2	NA	NA	L	a_healthy	2	2	170726
TAGL2	IQASTM[15.9949]AFK	2	NA	NA	L	a_healthy	3	3	121083
TAGL2	IQASTM[15.9949]AFK	2	NA	NA	L	c_remission	1	7	92840.7
TAGL2	IQASTM[15.9949]AFK	2	NA	NA	L	c_remission	2	8	137836
TAGL2	IQASTM[15.9949]AFK	2	NA	NA	L	c_remission	3	9	112963
TAGL2	IQASTM[15.9949]AFK	2	NA	NA	L	b_ulcer	1	4	98680.7
TAGL2	IQASTM[15.9949]AFK	2	NA	NA	L	b_ulcer	2	5	105306
TAGL2	IQASTM[15.9949]AFK	2	NA	NA	L	b_ulcer	3	6	117256
TAGL2	TLMNLGGLAVARDDGLFSGDPNWFPKK	4	NA	NA	L	a_healthy	1	1	68049.8
TAGL2	TLMNLGGLAVARDDGLFSGDPNWFPKK	4	NA	NA	L	a_healthy	2	2	151024
TAGL2	TLMNLGGLAVARDDGLFSGDPNWFPKK	4	NA	NA	L	a_healthy	3	3	74765.4
TAGL2	TLMNLGGLAVARDDGLFSGDPNWFPKK	4	NA	NA	L	c_remission	1	7	46647.8
TAGL2	TLMNLGGLAVARDDGLFSGDPNWFPKK	4	NA	NA	L	c_remission	2	8	101896
TAGL2	TLMNLGGLAVARDDGLFSGDPNWFPKK	4	NA	NA	L	c_remission	3	9	77781.8
TAGL2	TLMNLGGLAVARDDGLFSGDPNWFPKK	4	NA	NA	L	b_ulcer	1	4	56926
TAGL2	TLMNLGGLAVARDDGLFSGDPNWFPKK	4	NA	NA	L	b_ulcer	2	5	55114.9
TAGL2	TLMNLGGLAVARDDGLFSGDPNWFPKK	4	NA	NA	L	b_ulcer	3	6	47199
TAGL2	DVGRPQPGRENFQNWLK	3	NA	NA	L	a_healthy	1	1	49862.7
TAGL2	DVGRPQPGRENFQNWLK	3	NA	NA	L	a_healthy	2	2	48457.6
TAGL2	DVGRPQPGRENFQNWLK	3	NA	NA	L	a_healthy	3	3	60751.2
TAGL2	DVGRPQPGRENFQNWLK	3	NA	NA	L	c_remission	1	7	50690.6
TAGL2	DVGRPQPGRENFQNWLK	3	NA	NA	L	c_remission	2	8	42706.9
TAGL2	DVGRPQPGRENFQNWLK	3	NA	NA	L	c_remission	3	9	54474.4
TAGL2	DVGRPQPGRENFQNWLK	3	NA	NA	L	b_ulcer	1	4	59824.1
TAGL2	DVGRPQPGRENFQNWLK	3	NA	NA	L	b_ulcer	2	5	53170.6
TAGL2	DVGRPQPGRENFQNWLK	3	NA	NA	L	b_ulcer	3	6	58601.2
TAGL2	DVGRPQPGRENFQNWLK	4	NA	NA	L	a_healthy	1	1	88448.7
TAGL2	DVGRPQPGRENFQNWLK	4	NA	NA	L	a_healthy	2	2	NA
TAGL2	DVGRPQPGRENFQNWLK	4	NA	NA	L	a_healthy	3	3	106319
TAGL2	DVGRPQPGRENFQNWLK	4	NA	NA	L	c_remission	1	7	117105
TAGL2	DVGRPQPGRENFQNWLK	4	NA	NA	L	c_remission	2	8	63032.1
TAGL2	DVGRPQPGRENFQNWLK	4	NA	NA	L	c_remission	3	9	135983
TAGL2	DVGRPQPGRENFQNWLK	4	NA	NA	L	b_ulcer	1	4	105600
TAGL2	DVGRPQPGRENFQNWLK	4	NA	NA	L	b_ulcer	2	5	93822
TAGL2	DVGRPQPGRENFQNWLK	4	NA	NA	L	b_ulcer	3	6	116964
TAGL2	DGTVLC[57.0215]ELINALYPEGQAPVK	2	NA	NA	L	a_healthy	1	1	22738.1
TAGL2	DGTVLC[57.0215]ELINALYPEGQAPVK	2	NA	NA	L	a_healthy	2	2	NA
TAGL2	DGTVLC[57.0215]ELINALYPEGQAPVK	2	NA	NA	L	a_healthy	3	3	35307.3
TAGL2	DGTVLC[57.0215]ELINALYPEGQAPVK	2	NA	NA	L	c_remission	1	7	32033.1
TAGL2	DGTVLC[57.0215]ELINALYPEGQAPVK	2	NA	NA	L	c_remission	2	8	NA
TAGL2	DGTVLC[57.0215]ELINALYPEGQAPVK	2	NA	NA	L	c_remission	3	9	29100.4
TAGL2	DGTVLC[57.0215]ELINALYPEGQAPVK	2	NA	NA	L	b_ulcer	1	4	21231.9
TAGL2	DGTVLC[57.0215]ELINALYPEGQAPVK	2	NA	NA	L	b_ulcer	2	5	28594.9
TAGL2	DGTVLC[57.0215]ELINALYPEGQAPVK	2	NA	NA	L	b_ulcer	3	6	28041
TAGL2	DGTVLC[57.0215]ELINALYPEGQAPVK	3	NA	NA	L	a_healthy	1	1	26855.2
TAGL2	DGTVLC[57.0215]ELINALYPEGQAPVK	3	NA	NA	L	a_healthy	2	2	NA
TAGL2	DGTVLC[57.0215]ELINALYPEGQAPVK	3	NA	NA	L	a_healthy	3	3	25231.4
TAGL2	DGTVLC[57.0215]ELINALYPEGQAPVK	3	NA	NA	L	c_remission	1	7	20665.8
TAGL2	DGTVLC[57.0215]ELINALYPEGQAPVK	3	NA	NA	L	c_remission	2	8	24054.7
TAGL2	DGTVLC[57.0215]ELINALYPEGQAPVK	3	NA	NA	L	c_remission	3	9	NA
TAGL2	DGTVLC[57.0215]ELINALYPEGQAPVK	3	NA	NA	L	b_ulcer	1	4	29258.5
TAGL2	DGTVLC[57.0215]ELINALYPEGQAPVK	3	NA	NA	L	b_ulcer	2	5	NA
TAGL2	DGTVLC[57.0215]ELINALYPEGQAPVK	3	NA	NA	L	b_ulcer	3	6	44541.7
TAGL2	DGTVLC[57.0215]ELINALYPEGQAPVKK	2	NA	NA	L	a_healthy	1	1	NA
TAGL2	DGTVLC[57.0215]ELINALYPEGQAPVKK	2	NA	NA	L	a_healthy	2	2	NA
TAGL2	DGTVLC[57.0215]ELINALYPEGQAPVKK	2	NA	NA	L	a_healthy	3	3	18941.4
TAGL2	DGTVLC[57.0215]ELINALYPEGQAPVKK	2	NA	NA	L	c_remission	1	7	NA
TAGL2	DGTVLC[57.0215]ELINALYPEGQAPVKK	2	NA	NA	L	c_remission	2	8	NA
TAGL2	DGTVLC[57.0215]ELINALYPEGQAPVKK	2	NA	NA	L	c_remission	3	9	NA
TAGL2	DGTVLC[57.0215]ELINALYPEGQAPVKK	2	NA	NA	L	b_ulcer	1	4	NA
TAGL2	DGTVLC[57.0215]ELINALYPEGQAPVKK	2	NA	NA	L	b_ulcer	2	5	20616.6
TAGL2	DGTVLC[57.0215]ELINALYPEGQAPVKK	2	NA	NA	L	b_ulcer	3	6	15534.3
TAGL2	DGTVLC[57.0215]ELINALYPEGQAPVKK	3	NA	NA	L	a_healthy	1	1	153337
TAGL2	DGTVLC[57.0215]ELINALYPEGQAPVKK	3	NA	NA	L	a_healthy	2	2	107817
TAGL2	DGTVLC[57.0215]ELINALYPEGQAPVKK	3	NA	NA	L	a_healthy	3	3	205916
TAGL2	DGTVLC[57.0215]ELINALYPEGQAPVKK	3	NA	NA	L	c_remission	1	7	171687
TAGL2	DGTVLC[57.0215]ELINALYPEGQAPVKK	3	NA	NA	L	c_remission	2	8	94130.9
TAGL2	DGTVLC[57.0215]ELINALYPEGQAPVKK	3	NA	NA	L	c_remission	3	9	173721
TAGL2	DGTVLC[57.0215]ELINALYPEGQAPVKK	3	NA	NA	L	b_ulcer	1	4	129696
TAGL2	DGTVLC[57.0215]ELINALYPEGQAPVKK	3	NA	NA	L	b_ulcer	2	5	140196
TAGL2	DGTVLC[57.0215]ELINALYPEGQAPVKK	3	NA	NA	L	b_ulcer	3	6	196540
TAGL2	DGTVLC[57.0215]ELINALYPEGQAPVKK	4	NA	NA	L	a_healthy	1	1	44358.9
TAGL2	DGTVLC[57.0215]ELINALYPEGQAPVKK	4	NA	NA	L	a_healthy	2	2	25286.5
TAGL2	DGTVLC[57.0215]ELINALYPEGQAPVKK	4	NA	NA	L	a_healthy	3	3	60888.9
TAGL2	DGTVLC[57.0215]ELINALYPEGQAPVKK	4	NA	NA	L	c_remission	1	7	54127.4
TAGL2	DGTVLC[57.0215]ELINALYPEGQAPVKK	4	NA	NA	L	c_remission	2	8	27854.4
TAGL2	DGTVLC[57.0215]ELINALYPEGQAPVKK	4	NA	NA	L	c_remission	3	9	50933.8
TAGL2	DGTVLC[57.0215]ELINALYPEGQAPVKK	4	NA	NA	L	b_ulcer	1	4	37142.4
TAGL2	DGTVLC[57.0215]ELINALYPEGQAPVKK	4	NA	NA	L	b_ulcer	2	5	42288.4
TAGL2	DGTVLC[57.0215]ELINALYPEGQAPVKK	4	NA	NA	L	b_ulcer	3	6	61611.7
TAGL2	ENFQNWLKDGTVLC[57.0215]ELINALYPEGQAPVKK	4	NA	NA	L	a_healthy	1	1	19690.4
TAGL2	ENFQNWLKDGTVLC[57.0215]ELINALYPEGQAPVKK	4	NA	NA	L	a_healthy	2	2	12542.5
TAGL2	ENFQNWLKDGTVLC[57.0215]ELINALYPEGQAPVKK	4	NA	NA	L	a_healthy	3	3	27523.2
TAGL2	ENFQNWLKDGTVLC[57.0215]ELINALYPEGQAPVKK	4	NA	NA	L	c_remission	1	7	22079.3
TAGL2	ENFQNWLKDGTVLC[57.0215]ELINALYPEGQAPVKK	4	NA	NA	L	c_remission	2	8	15969.5
TAGL2	ENFQNWLKDGTVLC[57.0215]ELINALYPEGQAPVKK	4	NA	NA	L	c_remission	3	9	30670.6
TAGL2	ENFQNWLKDGTVLC[57.0215]ELINALYPEGQAPVKK	4	NA	NA	L	b_ulcer	1	4	20418.5
TAGL2	ENFQNWLKDGTVLC[57.0215]ELINALYPEGQAPVKK	4	NA	NA	L	b_ulcer	2	5	28465.5
TAGL2	ENFQNWLKDGTVLC[57.0215]ELINALYPEGQAPVKK	4	NA	NA	L	b_ulcer	3	6	28781.7
TAGL2	DDGLFSGDPNWFPK	2	NA	NA	L	a_healthy	1	1	107801
TAGL2	DDGLFSGDPNWFPK	2	NA	NA	L	a_healthy	2	2	138214
TAGL2	DDGLFSGDPNWFPK	2	NA	NA	L	a_healthy	3	3	185431
TAGL2	DDGLFSGDPNWFPK	2	NA	NA	L	c_remission	1	7	157066
TAGL2	DDGLFSGDPNWFPK	2	NA	NA	L	c_remission	2	8	127677
TAGL2	DDGLFSGDPNWFPK	2	NA	NA	L	c_remission	3	9	184024
TAGL2	DDGLFSGDPNWFPK	2	NA	NA	L	b_ulcer	1	4	173651
TAGL2	DDGLFSGDPNWFPK	2	NA	NA	L	b_ulcer	2	5	118400
TAGL2	DDGLFSGDPNWFPK	2	NA	NA	L	b_ulcer	3	6	157213
TAGL2	KIQASTMAFK	2	NA	NA	L	a_healthy	1	1	54816.5
TAGL2	KIQASTMAFK	2	NA	NA	L	a_healthy	2	2	75916.7
TAGL2	KIQASTMAFK	2	NA	NA	L	a_healthy	3	3	70567.7
TAGL2	KIQASTMAFK	2	NA	NA	L	c_remission	1	7	51199.2
TAGL2	KIQASTMAFK	2	NA	NA	L	c_remission	2	8	62000.8
TAGL2	KIQASTMAFK	2	NA	NA	L	c_remission	3	9	57806.5
TAGL2	KIQASTMAFK	2	NA	NA	L	b_ulcer	1	4	39920.2
TAGL2	KIQASTMAFK	2	NA	NA	L	b_ulcer	2	5	63235.4
TAGL2	KIQASTMAFK	2	NA	NA	L	b_ulcer	3	6	59694.4
TAGL2	DDGLFSGDPNWFPKK	3	NA	NA	L	a_healthy	1	1	NA
TAGL2	DDGLFSGDPNWFPKK	3	NA	NA	L	a_healthy	2	2	NA
TAGL2	DDGLFSGDPNWFPKK	3	NA	NA	L	a_healthy	3	3	39149.7
TAGL2	DDGLFSGDPNWFPKK	3	NA	NA	L	c_remission	1	7	NA
TAGL2	DDGLFSGDPNWFPKK	3	NA	NA	L	c_remission	2	8	51555.4
TAGL2	DDGLFSGDPNWFPKK	3	NA	NA	L	c_remission	3	9	NA
TAGL2	DDGLFSGDPNWFPKK	3	NA	NA	L	b_ulcer	1	4	40480.8
TAGL2	DDGLFSGDPNWFPKK	3	NA	NA	L	b_ulcer	2	5	NA
TAGL2	DDGLFSGDPNWFPKK	3	NA	NA	L	b_ulcer	3	6	19664.1
TAGL2	n[42.0106]ANRGPAYGLSR	2	NA	NA	L	a_healthy	1	1	216335
TAGL2	n[42.0106]ANRGPAYGLSR	2	NA	NA	L	a_healthy	2	2	274020
TAGL2	n[42.0106]ANRGPAYGLSR	2	NA	NA	L	a_healthy	3	3	230449
TAGL2	n[42.0106]ANRGPAYGLSR	2	NA	NA	L	c_remission	1	7	149268
TAGL2	n[42.0106]ANRGPAYGLSR	2	NA	NA	L	c_remission	2	8	328286
TAGL2	n[42.0106]ANRGPAYGLSR	2	NA	NA	L	c_remission	3	9	82118.2
TAGL2	n[42.0106]ANRGPAYGLSR	2	NA	NA	L	b_ulcer	1	4	121156
TAGL2	n[42.0106]ANRGPAYGLSR	2	NA	NA	L	b_ulcer	2	5	217180
TAGL2	n[42.0106]ANRGPAYGLSR	2	NA	NA	L	b_ulcer	3	6	192939
TAGL2	IEKQYDADLEQILIQWITTQC[57.0215]R	3	NA	NA	L	a_healthy	1	1	70081.3
TAGL2	IEKQYDADLEQILIQWITTQC[57.0215]R	3	NA	NA	L	a_healthy	2	2	75620
TAGL2	IEKQYDADLEQILIQWITTQC[57.0215]R	3	NA	NA	L	a_healthy	3	3	80131.2
TAGL2	IEKQYDADLEQILIQWITTQC[57.0215]R	3	NA	NA	L	c_remission	1	7	72817.2
TAGL2	IEKQYDADLEQILIQWITTQC[57.0215]R	3	NA	NA	L	c_remission	2	8	60715.1
TAGL2	IEKQYDADLEQILIQWITTQC[57.0215]R	3	NA	NA	L	c_remission	3	9	105307
TAGL2	IEKQYDADLEQILIQWITTQC[57.0215]R	3	NA	NA	L	b_ulcer	1	4	61135.2
TAGL2	IEKQYDADLEQILIQWITTQC[57.0215]R	3	NA	NA	L	b_ulcer	2	5	74149.4
TAGL2	IEKQYDADLEQILIQWITTQC[57.0215]R	3	NA	NA	L	b_ulcer	3	6	75976.7
TAGL2	Q[-17.0265]MEQISQFLQAAER	2	NA	NA	L	a_healthy	1	1	207143
TAGL2	Q[-17.0265]MEQISQFLQAAER	2	NA	NA	L	a_healthy	2	2	237656
TAGL2	Q[-17.0265]MEQISQFLQAAER	2	NA	NA	L	a_healthy	3	3	222158
TAGL2	Q[-17.0265]MEQISQFLQAAER	2	NA	NA	L	c_remission	1	7	206277
TAGL2	Q[-17.0265]MEQISQFLQAAER	2	NA	NA	L	c_remission	2	8	289583
TAGL2	Q[-17.0265]MEQISQFLQAAER	2	NA	NA	L	c_remission	3	9	272052
TAGL2	Q[-17.0265]MEQISQFLQAAER	2	NA	NA	L	b_ulcer	1	4	227552
TAGL2	Q[-17.0265]MEQISQFLQAAER	2	NA	NA	L	b_ulcer	2	5	156286
TAGL2	Q[-17.0265]MEQISQFLQAAER	2	NA	NA	L	b_ulcer	3	6	255823
TAGL2	IEKQYDADLEQILIQWITTQC[57.0215]R	4	NA	NA	L	a_healthy	1	1	26559.8
TAGL2	IEKQYDADLEQILIQWITTQC[57.0215]R	4	NA	NA	L	a_healthy	2	2	23602.9
TAGL2	IEKQYDADLEQILIQWITTQC[57.0215]R	4	NA	NA	L	a_healthy	3	3	29814.6
TAGL2	IEKQYDADLEQILIQWITTQC[57.0215]R	4	NA	NA	L	c_remission	1	7	32449.3
TAGL2	IEKQYDADLEQILIQWITTQC[57.0215]R	4	NA	NA	L	c_remission	2	8	22738.2
TAGL2	IEKQYDADLEQILIQWITTQC[57.0215]R	4	NA	NA	L	c_remission	3	9	38610.9
TAGL2	IEKQYDADLEQILIQWITTQC[57.0215]R	4	NA	NA	L	b_ulcer	1	4	19201.5
TAGL2	IEKQYDADLEQILIQWITTQC[57.0215]R	4	NA	NA	L	b_ulcer	2	5	28239.7
TAGL2	IEKQYDADLEQILIQWITTQC[57.0215]R	4	NA	NA	L	b_ulcer	3	6	25659.4
TAGL2	Q[-17.0265]MEQISQFLQAAER	3	NA	NA	L	a_healthy	1	1	36984.2
TAGL2	Q[-17.0265]MEQISQFLQAAER	3	NA	NA	L	a_healthy	2	2	40005.1
TAGL2	Q[-17.0265]MEQISQFLQAAER	3	NA	NA	L	a_healthy	3	3	53982
TAGL2	Q[-17.0265]MEQISQFLQAAER	3	NA	NA	L	c_remission	1	7	52284.8
TAGL2	Q[-17.0265]MEQISQFLQAAER	3	NA	NA	L	c_remission	2	8	62216.8
TAGL2	Q[-17.0265]MEQISQFLQAAER	3	NA	NA	L	c_remission	3	9	58711.5
TAGL2	Q[-17.0265]MEQISQFLQAAER	3	NA	NA	L	b_ulcer	1	4	33222.8
TAGL2	Q[-17.0265]MEQISQFLQAAER	3	NA	NA	L	b_ulcer	2	5	36470
TAGL2	Q[-17.0265]MEQISQFLQAAER	3	NA	NA	L	b_ulcer	3	6	40806.4
TAGL2	IEKQYDADLEQILIQWITTQC[57.0215]RK	3	NA	NA	L	a_healthy	1	1	27723.9
TAGL2	IEKQYDADLEQILIQWITTQC[57.0215]RK	3	NA	NA	L	a_healthy	2	2	31738.1
TAGL2	IEKQYDADLEQILIQWITTQC[57.0215]RK	3	NA	NA	L	a_healthy	3	3	30527.6
TAGL2	IEKQYDADLEQILIQWITTQC[57.0215]RK	3	NA	NA	L	c_remission	1	7	23264.9
TAGL2	IEKQYDADLEQILIQWITTQC[57.0215]RK	3	NA	NA	L	c_remission	2	8	24611.7
TAGL2	IEKQYDADLEQILIQWITTQC[57.0215]RK	3	NA	NA	L	c_remission	3	9	35930.1
TAGL2	IEKQYDADLEQILIQWITTQC[57.0215]RK	3	NA	NA	L	b_ulcer	1	4	19119.2
TAGL2	IEKQYDADLEQILIQWITTQC[57.0215]RK	3	NA	NA	L	b_ulcer	2	5	26982.6
TAGL2	IEKQYDADLEQILIQWITTQC[57.0215]RK	3	NA	NA	L	b_ulcer	3	6	23364.6
TAGL2	IEKQYDADLEQILIQWITTQC[57.0215]RK	4	NA	NA	L	a_healthy	1	1	82703.4
TAGL2	IEKQYDADLEQILIQWITTQC[57.0215]RK	4	NA	NA	L	a_healthy	2	2	80977.8
TAGL2	IEKQYDADLEQILIQWITTQC[57.0215]RK	4	NA	NA	L	a_healthy	3	3	136054
TAGL2	IEKQYDADLEQILIQWITTQC[57.0215]RK	4	NA	NA	L	c_remission	1	7	66990.1
TAGL2	IEKQYDADLEQILIQWITTQC[57.0215]RK	4	NA	NA	L	c_remission	2	8	78794.6
TAGL2	IEKQYDADLEQILIQWITTQC[57.0215]RK	4	NA	NA	L	c_remission	3	9	87988.6
TAGL2	IEKQYDADLEQILIQWITTQC[57.0215]RK	4	NA	NA	L	b_ulcer	1	4	77058.8
TAGL2	IEKQYDADLEQILIQWITTQC[57.0215]RK	4	NA	NA	L	b_ulcer	2	5	87000.6
TAGL2	IEKQYDADLEQILIQWITTQC[57.0215]RK	4	NA	NA	L	b_ulcer	3	6	137100
TAGL2	NVIGLQMGTNR	2	NA	NA	L	a_healthy	1	1	37193.2
TAGL2	NVIGLQMGTNR	2	NA	NA	L	a_healthy	2	2	49878.9
TAGL2	NVIGLQMGTNR	2	NA	NA	L	a_healthy	3	3	78129.7
TAGL2	NVIGLQMGTNR	2	NA	NA	L	c_remission	1	7	58466.2
TAGL2	NVIGLQMGTNR	2	NA	NA	L	c_remission	2	8	62248.6
TAGL2	NVIGLQMGTNR	2	NA	NA	L	c_remission	3	9	52020.5
TAGL2	NVIGLQMGTNR	2	NA	NA	L	b_ulcer	1	4	61142.6
TAGL2	NVIGLQMGTNR	2	NA	NA	L	b_ulcer	2	5	50678.1
TAGL2	NVIGLQMGTNR	2	NA	NA	L	b_ulcer	3	6	67218.6
TALDO	KFAADAVKLER	3	NA	NA	L	a_healthy	1	1	140694
TALDO	KFAADAVKLER	3	NA	NA	L	a_healthy	2	2	207005
TALDO	KFAADAVKLER	3	NA	NA	L	a_healthy	3	3	111713
TALDO	KFAADAVKLER	3	NA	NA	L	c_remission	1	7	107917
TALDO	KFAADAVKLER	3	NA	NA	L	c_remission	2	8	213293
TALDO	KFAADAVKLER	3	NA	NA	L	c_remission	3	9	170288
TALDO	KFAADAVKLER	3	NA	NA	L	b_ulcer	1	4	116563
TALDO	KFAADAVKLER	3	NA	NA	L	b_ulcer	2	5	89397
TALDO	KFAADAVKLER	3	NA	NA	L	b_ulcer	3	6	152749
TALDO	LSFDKDAMVAR	2	NA	NA	L	a_healthy	1	1	250234
TALDO	LSFDKDAMVAR	2	NA	NA	L	a_healthy	2	2	295380
TALDO	LSFDKDAMVAR	2	NA	NA	L	a_healthy	3	3	283399
TALDO	LSFDKDAMVAR	2	NA	NA	L	c_remission	1	7	208776
TALDO	LSFDKDAMVAR	2	NA	NA	L	c_remission	2	8	292818
TALDO	LSFDKDAMVAR	2	NA	NA	L	c_remission	3	9	248329
TALDO	LSFDKDAMVAR	2	NA	NA	L	b_ulcer	1	4	252327
TALDO	LSFDKDAMVAR	2	NA	NA	L	b_ulcer	2	5	199368
TALDO	LSFDKDAMVAR	2	NA	NA	L	b_ulcer	3	6	352747
TALDO	Q[-17.0265]RMESALDQLK	2	NA	NA	L	a_healthy	1	1	21760.2
TALDO	Q[-17.0265]RMESALDQLK	2	NA	NA	L	a_healthy	2	2	24247.8
TALDO	Q[-17.0265]RMESALDQLK	2	NA	NA	L	a_healthy	3	3	26604.1
TALDO	Q[-17.0265]RMESALDQLK	2	NA	NA	L	c_remission	1	7	NA
TALDO	Q[-17.0265]RMESALDQLK	2	NA	NA	L	c_remission	2	8	27510.2
TALDO	Q[-17.0265]RMESALDQLK	2	NA	NA	L	c_remission	3	9	40434.9
TALDO	Q[-17.0265]RMESALDQLK	2	NA	NA	L	b_ulcer	1	4	27045
TALDO	Q[-17.0265]RMESALDQLK	2	NA	NA	L	b_ulcer	2	5	29094
TALDO	Q[-17.0265]RMESALDQLK	2	NA	NA	L	b_ulcer	3	6	35259.2
TALDO	LSFDKDAMVAR	3	NA	NA	L	a_healthy	1	1	608615
TALDO	LSFDKDAMVAR	3	NA	NA	L	a_healthy	2	2	942981
TALDO	LSFDKDAMVAR	3	NA	NA	L	a_healthy	3	3	749421
TALDO	LSFDKDAMVAR	3	NA	NA	L	c_remission	1	7	553144
TALDO	LSFDKDAMVAR	3	NA	NA	L	c_remission	2	8	1.03815e+06
TALDO	LSFDKDAMVAR	3	NA	NA	L	c_remission	3	9	730688
TALDO	LSFDKDAMVAR	3	NA	NA	L	b_ulcer	1	4	568942
TALDO	LSFDKDAMVAR	3	NA	NA	L	b_ulcer	2	5	567225
TALDO	LSFDKDAMVAR	3	NA	NA	L	b_ulcer	3	6	832799
TALDO	LGGSQEDQIKNAIDK	3	NA	NA	L	a_healthy	1	1	32187.7
TALDO	LGGSQEDQIKNAIDK	3	NA	NA	L	a_healthy	2	2	26821.4
TALDO	LGGSQEDQIKNAIDK	3	NA	NA	L	a_healthy	3	3	37617.3
TALDO	LGGSQEDQIKNAIDK	3	NA	NA	L	c_remission	1	7	40596.6
TALDO	LGGSQEDQIKNAIDK	3	NA	NA	L	c_remission	2	8	25808.4
TALDO	LGGSQEDQIKNAIDK	3	NA	NA	L	c_remission	3	9	49783.8
TALDO	LGGSQEDQIKNAIDK	3	NA	NA	L	b_ulcer	1	4	39184.9
TALDO	LGGSQEDQIKNAIDK	3	NA	NA	L	b_ulcer	2	5	31839
TALDO	LGGSQEDQIKNAIDK	3	NA	NA	L	b_ulcer	3	6	49985.5
TALDO	LGGSQEDQIKNAIDKLFVLFGAEILK	3	NA	NA	L	a_healthy	1	1	26768.5
TALDO	LGGSQEDQIKNAIDKLFVLFGAEILK	3	NA	NA	L	a_healthy	2	2	17823.5
TALDO	LGGSQEDQIKNAIDKLFVLFGAEILK	3	NA	NA	L	a_healthy	3	3	NA
TALDO	LGGSQEDQIKNAIDKLFVLFGAEILK	3	NA	NA	L	c_remission	1	7	25642
TALDO	LGGSQEDQIKNAIDKLFVLFGAEILK	3	NA	NA	L	c_remission	2	8	13508.6
TALDO	LGGSQEDQIKNAIDKLFVLFGAEILK	3	NA	NA	L	c_remission	3	9	37881.3
TALDO	LGGSQEDQIKNAIDKLFVLFGAEILK	3	NA	NA	L	b_ulcer	1	4	10721.6
TALDO	LGGSQEDQIKNAIDKLFVLFGAEILK	3	NA	NA	L	b_ulcer	2	5	16083.6
TALDO	LGGSQEDQIKNAIDKLFVLFGAEILK	3	NA	NA	L	b_ulcer	3	6	20718.4
TALDO	LGGSQEDQIKNAIDKLFVLFGAEILK	4	NA	NA	L	a_healthy	1	1	70937.9
TALDO	LGGSQEDQIKNAIDKLFVLFGAEILK	4	NA	NA	L	a_healthy	2	2	51377
TALDO	LGGSQEDQIKNAIDKLFVLFGAEILK	4	NA	NA	L	a_healthy	3	3	80263.4
TALDO	LGGSQEDQIKNAIDKLFVLFGAEILK	4	NA	NA	L	c_remission	1	7	65001.1
TALDO	LGGSQEDQIKNAIDKLFVLFGAEILK	4	NA	NA	L	c_remission	2	8	69133.3
TALDO	LGGSQEDQIKNAIDKLFVLFGAEILK	4	NA	NA	L	c_remission	3	9	115638
TALDO	LGGSQEDQIKNAIDKLFVLFGAEILK	4	NA	NA	L	b_ulcer	1	4	48357.1
TALDO	LGGSQEDQIKNAIDKLFVLFGAEILK	4	NA	NA	L	b_ulcer	2	5	65804.3
TALDO	LGGSQEDQIKNAIDKLFVLFGAEILK	4	NA	NA	L	b_ulcer	3	6	90467.8
TALDO	WHVANTDKK	3	NA	NA	L	a_healthy	1	1	11405.5
TALDO	WHVANTDKK	3	NA	NA	L	a_healthy	2	2	NA
TALDO	WHVANTDKK	3	NA	NA	L	a_healthy	3	3	NA
TALDO	WHVANTDKK	3	NA	NA	L	c_remission	1	7	NA
TALDO	WHVANTDKK	3	NA	NA	L	c_remission	2	8	NA
TALDO	WHVANTDKK	3	NA	NA	L	c_remission	3	9	21013.4
TALDO	WHVANTDKK	3	NA	NA	L	b_ulcer	1	4	NA
TALDO	WHVANTDKK	3	NA	NA	L	b_ulcer	2	5	NA
TALDO	WHVANTDKK	3	NA	NA	L	b_ulcer	3	6	17548.3
TALDO	LLGELLQDNAK	2	NA	NA	L	a_healthy	1	1	964333
TALDO	LLGELLQDNAK	2	NA	NA	L	a_healthy	2	2	1.09176e+06
TALDO	LLGELLQDNAK	2	NA	NA	L	a_healthy	3	3	1.21119e+06
TALDO	LLGELLQDNAK	2	NA	NA	L	c_remission	1	7	1.09873e+06
TALDO	LLGELLQDNAK	2	NA	NA	L	c_remission	2	8	1.53924e+06
TALDO	LLGELLQDNAK	2	NA	NA	L	c_remission	3	9	1.80856e+06
TALDO	LLGELLQDNAK	2	NA	NA	L	b_ulcer	1	4	1.13373e+06
TALDO	LLGELLQDNAK	2	NA	NA	L	b_ulcer	2	5	844912
TALDO	LLGELLQDNAK	2	NA	NA	L	b_ulcer	3	6	1.4351e+06
TALDO	LLGELLQDNAKLVPVLSAK	2	NA	NA	L	a_healthy	1	1	NA
TALDO	LLGELLQDNAKLVPVLSAK	2	NA	NA	L	a_healthy	2	2	39978.8
TALDO	LLGELLQDNAKLVPVLSAK	2	NA	NA	L	a_healthy	3	3	NA
TALDO	LLGELLQDNAKLVPVLSAK	2	NA	NA	L	c_remission	1	7	NA
TALDO	LLGELLQDNAKLVPVLSAK	2	NA	NA	L	c_remission	2	8	32547.4
TALDO	LLGELLQDNAKLVPVLSAK	2	NA	NA	L	c_remission	3	9	NA
TALDO	LLGELLQDNAKLVPVLSAK	2	NA	NA	L	b_ulcer	1	4	NA
TALDO	LLGELLQDNAKLVPVLSAK	2	NA	NA	L	b_ulcer	2	5	NA
TALDO	LLGELLQDNAKLVPVLSAK	2	NA	NA	L	b_ulcer	3	6	NA
TALDO	AADAVKLER	2	NA	NA	L	a_healthy	1	1	190143
TALDO	AADAVKLER	2	NA	NA	L	a_healthy	2	2	271382
TALDO	AADAVKLER	2	NA	NA	L	a_healthy	3	3	215957
TALDO	AADAVKLER	2	NA	NA	L	c_remission	1	7	136160
TALDO	AADAVKLER	2	NA	NA	L	c_remission	2	8	323027
TALDO	AADAVKLER	2	NA	NA	L	c_remission	3	9	315608
TALDO	AADAVKLER	2	NA	NA	L	b_ulcer	1	4	182831
TALDO	AADAVKLER	2	NA	NA	L	b_ulcer	2	5	123689
TALDO	AADAVKLER	2	NA	NA	L	b_ulcer	3	6	229755
TALDO	LLGELLQDNAKLVPVLSAK	3	NA	NA	L	a_healthy	1	1	25668.9
TALDO	LLGELLQDNAKLVPVLSAK	3	NA	NA	L	a_healthy	2	2	56064.3
TALDO	LLGELLQDNAKLVPVLSAK	3	NA	NA	L	a_healthy	3	3	NA
TALDO	LLGELLQDNAKLVPVLSAK	3	NA	NA	L	c_remission	1	7	NA
TALDO	LLGELLQDNAKLVPVLSAK	3	NA	NA	L	c_remission	2	8	39259.5
TALDO	LLGELLQDNAKLVPVLSAK	3	NA	NA	L	c_remission	3	9	NA
TALDO	LLGELLQDNAKLVPVLSAK	3	NA	NA	L	b_ulcer	1	4	NA
TALDO	LLGELLQDNAKLVPVLSAK	3	NA	NA	L	b_ulcer	2	5	NA
TALDO	LLGELLQDNAKLVPVLSAK	3	NA	NA	L	b_ulcer	3	6	NA
TALDO	ELYKEAGISK	2	NA	NA	L	a_healthy	1	1	NA
TALDO	ELYKEAGISK	2	NA	NA	L	a_healthy	2	2	NA
TALDO	ELYKEAGISK	2	NA	NA	L	a_healthy	3	3	14470.2
TALDO	ELYKEAGISK	2	NA	NA	L	c_remission	1	7	NA
TALDO	ELYKEAGISK	2	NA	NA	L	c_remission	2	8	NA
TALDO	ELYKEAGISK	2	NA	NA	L	c_remission	3	9	NA
TALDO	ELYKEAGISK	2	NA	NA	L	b_ulcer	1	4	NA
TALDO	ELYKEAGISK	2	NA	NA	L	b_ulcer	2	5	11972.7
TALDO	ELYKEAGISK	2	NA	NA	L	b_ulcer	3	6	25725.9
TALDO	DWHVANTDKK	2	NA	NA	L	a_healthy	1	1	76636.5
TALDO	DWHVANTDKK	2	NA	NA	L	a_healthy	2	2	82507.6
TALDO	DWHVANTDKK	2	NA	NA	L	a_healthy	3	3	53351.7
TALDO	DWHVANTDKK	2	NA	NA	L	c_remission	1	7	NA
TALDO	DWHVANTDKK	2	NA	NA	L	c_remission	2	8	59373.9
TALDO	DWHVANTDKK	2	NA	NA	L	c_remission	3	9	35623.8
TALDO	DWHVANTDKK	2	NA	NA	L	b_ulcer	1	4	36971
TALDO	DWHVANTDKK	2	NA	NA	L	b_ulcer	2	5	39699.6
TALDO	DWHVANTDKK	2	NA	NA	L	b_ulcer	3	6	38932
TALDO	SFDKDAMVAR	2	NA	NA	L	a_healthy	1	1	67042.9
TALDO	SFDKDAMVAR	2	NA	NA	L	a_healthy	2	2	55480.3
TALDO	SFDKDAMVAR	2	NA	NA	L	a_healthy	3	3	47769.4
TALDO	SFDKDAMVAR	2	NA	NA	L	c_remission	1	7	88413.8
TALDO	SFDKDAMVAR	2	NA	NA	L	c_remission	2	8	62637.2
TALDO	SFDKDAMVAR	2	NA	NA	L	c_remission	3	9	100023
TALDO	SFDKDAMVAR	2	NA	NA	L	b_ulcer	1	4	59122.8
TALDO	SFDKDAMVAR	2	NA	NA	L	b_ulcer	2	5	40862.5
TALDO	SFDKDAMVAR	2	NA	NA	L	b_ulcer	3	6	93028.3
TALDO	DWHVANTDKK	3	NA	NA	L	a_healthy	1	1	95396.9
TALDO	DWHVANTDKK	3	NA	NA	L	a_healthy	2	2	107253
TALDO	DWHVANTDKK	3	NA	NA	L	a_healthy	3	3	47360.9
TALDO	DWHVANTDKK	3	NA	NA	L	c_remission	1	7	110966
TALDO	DWHVANTDKK	3	NA	NA	L	c_remission	2	8	70900.4
TALDO	DWHVANTDKK	3	NA	NA	L	c_remission	3	9	157780
TALDO	DWHVANTDKK	3	NA	NA	L	b_ulcer	1	4	77363.8
TALDO	DWHVANTDKK	3	NA	NA	L	b_ulcer	2	5	28306
TALDO	DWHVANTDKK	3	NA	NA	L	b_ulcer	3	6	157798
TALDO	NTGEIKALAGC[57.0215]DFLTISPK	2	NA	NA	L	a_healthy	1	1	64128.8
TALDO	NTGEIKALAGC[57.0215]DFLTISPK	2	NA	NA	L	a_healthy	2	2	106657
TALDO	NTGEIKALAGC[57.0215]DFLTISPK	2	NA	NA	L	a_healthy	3	3	48411.5
TALDO	NTGEIKALAGC[57.0215]DFLTISPK	2	NA	NA	L	c_remission	1	7	36256.6
TALDO	NTGEIKALAGC[57.0215]DFLTISPK	2	NA	NA	L	c_remission	2	8	92875.6
TALDO	NTGEIKALAGC[57.0215]DFLTISPK	2	NA	NA	L	c_remission	3	9	56853.5
TALDO	NTGEIKALAGC[57.0215]DFLTISPK	2	NA	NA	L	b_ulcer	1	4	45734.9
TALDO	NTGEIKALAGC[57.0215]DFLTISPK	2	NA	NA	L	b_ulcer	2	5	44625.6
TALDO	NTGEIKALAGC[57.0215]DFLTISPK	2	NA	NA	L	b_ulcer	3	6	33786.1
TALDO	LIELYKEAGISK	3	NA	NA	L	a_healthy	1	1	NA
TALDO	LIELYKEAGISK	3	NA	NA	L	a_healthy	2	2	40152.5
TALDO	LIELYKEAGISK	3	NA	NA	L	a_healthy	3	3	NA
TALDO	LIELYKEAGISK	3	NA	NA	L	c_remission	1	7	NA
TALDO	LIELYKEAGISK	3	NA	NA	L	c_remission	2	8	23782.6
TALDO	LIELYKEAGISK	3	NA	NA	L	c_remission	3	9	46576.1
TALDO	LIELYKEAGISK	3	NA	NA	L	b_ulcer	1	4	NA
TALDO	LIELYKEAGISK	3	NA	NA	L	b_ulcer	2	5	NA
TALDO	LIELYKEAGISK	3	NA	NA	L	b_ulcer	3	6	NA
TALDO	NTGEIKALAGC[57.0215]DFLTISPK	3	NA	NA	L	a_healthy	1	1	45813.6
TALDO	NTGEIKALAGC[57.0215]DFLTISPK	3	NA	NA	L	a_healthy	2	2	77661
TALDO	NTGEIKALAGC[57.0215]DFLTISPK	3	NA	NA	L	a_healthy	3	3	33024.8
TALDO	NTGEIKALAGC[57.0215]DFLTISPK	3	NA	NA	L	c_remission	1	7	21224.4
TALDO	NTGEIKALAGC[57.0215]DFLTISPK	3	NA	NA	L	c_remission	2	8	65034.6
TALDO	NTGEIKALAGC[57.0215]DFLTISPK	3	NA	NA	L	c_remission	3	9	59166.1
TALDO	NTGEIKALAGC[57.0215]DFLTISPK	3	NA	NA	L	b_ulcer	1	4	26445.8
TALDO	NTGEIKALAGC[57.0215]DFLTISPK	3	NA	NA	L	b_ulcer	2	5	25070.5
TALDO	NTGEIKALAGC[57.0215]DFLTISPK	3	NA	NA	L	b_ulcer	3	6	23381
TALDO	FAADAVKLER	2	NA	NA	L	a_healthy	1	1	103792
TALDO	FAADAVKLER	2	NA	NA	L	a_healthy	2	2	216623
TALDO	FAADAVKLER	2	NA	NA	L	a_healthy	3	3	142640
TALDO	FAADAVKLER	2	NA	NA	L	c_remission	1	7	65604.6
TALDO	FAADAVKLER	2	NA	NA	L	c_remission	2	8	222867
TALDO	FAADAVKLER	2	NA	NA	L	c_remission	3	9	192897
TALDO	FAADAVKLER	2	NA	NA	L	b_ulcer	1	4	117423
TALDO	FAADAVKLER	2	NA	NA	L	b_ulcer	2	5	54432.6
TALDO	FAADAVKLER	2	NA	NA	L	b_ulcer	3	6	129539
TALDO	LDWHVANTDKK	2	NA	NA	L	a_healthy	1	1	51420.5
TALDO	LDWHVANTDKK	2	NA	NA	L	a_healthy	2	2	45332.4
TALDO	LDWHVANTDKK	2	NA	NA	L	a_healthy	3	3	20512.6
TALDO	LDWHVANTDKK	2	NA	NA	L	c_remission	1	7	NA
TALDO	LDWHVANTDKK	2	NA	NA	L	c_remission	2	8	28647.3
TALDO	LDWHVANTDKK	2	NA	NA	L	c_remission	3	9	52171.4
TALDO	LDWHVANTDKK	2	NA	NA	L	b_ulcer	1	4	NA
TALDO	LDWHVANTDKK	2	NA	NA	L	b_ulcer	2	5	NA
TALDO	LDWHVANTDKK	2	NA	NA	L	b_ulcer	3	6	37762.3
TALDO	LIELYKEAGISKDR	3	NA	NA	L	a_healthy	1	1	131266
TALDO	LIELYKEAGISKDR	3	NA	NA	L	a_healthy	2	2	158900
TALDO	LIELYKEAGISKDR	3	NA	NA	L	a_healthy	3	3	110322
TALDO	LIELYKEAGISKDR	3	NA	NA	L	c_remission	1	7	107228
TALDO	LIELYKEAGISKDR	3	NA	NA	L	c_remission	2	8	169808
TALDO	LIELYKEAGISKDR	3	NA	NA	L	c_remission	3	9	147354
TALDO	LIELYKEAGISKDR	3	NA	NA	L	b_ulcer	1	4	92686.4
TALDO	LIELYKEAGISKDR	3	NA	NA	L	b_ulcer	2	5	73388.5
TALDO	LIELYKEAGISKDR	3	NA	NA	L	b_ulcer	3	6	125650
TALDO	FAADAVKLER	3	NA	NA	L	a_healthy	1	1	24671
TALDO	FAADAVKLER	3	NA	NA	L	a_healthy	2	2	67522.1
TALDO	FAADAVKLER	3	NA	NA	L	a_healthy	3	3	32320.2
TALDO	FAADAVKLER	3	NA	NA	L	c_remission	1	7	NA
TALDO	FAADAVKLER	3	NA	NA	L	c_remission	2	8	57221.3
TALDO	FAADAVKLER	3	NA	NA	L	c_remission	3	9	40084.3
TALDO	FAADAVKLER	3	NA	NA	L	b_ulcer	1	4	22846
TALDO	FAADAVKLER	3	NA	NA	L	b_ulcer	2	5	NA
TALDO	FAADAVKLER	3	NA	NA	L	b_ulcer	3	6	32619.1
TALDO	AAQASDLEKIHLDEK	2	NA	NA	L	a_healthy	1	1	75259.5
TALDO	AAQASDLEKIHLDEK	2	NA	NA	L	a_healthy	2	2	81977.6
TALDO	AAQASDLEKIHLDEK	2	NA	NA	L	a_healthy	3	3	40266
TALDO	AAQASDLEKIHLDEK	2	NA	NA	L	c_remission	1	7	NA
TALDO	AAQASDLEKIHLDEK	2	NA	NA	L	c_remission	2	8	61792.6
TALDO	AAQASDLEKIHLDEK	2	NA	NA	L	c_remission	3	9	NA
TALDO	AAQASDLEKIHLDEK	2	NA	NA	L	b_ulcer	1	4	43431
TALDO	AAQASDLEKIHLDEK	2	NA	NA	L	b_ulcer	2	5	55348.6
TALDO	AAQASDLEKIHLDEK	2	NA	NA	L	b_ulcer	3	6	NA
TALDO	LDWHVANTDKK	3	NA	NA	L	a_healthy	1	1	180177
TALDO	LDWHVANTDKK	3	NA	NA	L	a_healthy	2	2	193891
TALDO	LDWHVANTDKK	3	NA	NA	L	a_healthy	3	3	119767
TALDO	LDWHVANTDKK	3	NA	NA	L	c_remission	1	7	214609
TALDO	LDWHVANTDKK	3	NA	NA	L	c_remission	2	8	172546
TALDO	LDWHVANTDKK	3	NA	NA	L	c_remission	3	9	276096
TALDO	LDWHVANTDKK	3	NA	NA	L	b_ulcer	1	4	157579
TALDO	LDWHVANTDKK	3	NA	NA	L	b_ulcer	2	5	101627
TALDO	LDWHVANTDKK	3	NA	NA	L	b_ulcer	3	6	296546
TALDO	LIELYKEAGISKDR	4	NA	NA	L	a_healthy	1	1	210924
TALDO	LIELYKEAGISKDR	4	NA	NA	L	a_healthy	2	2	274302
TALDO	LIELYKEAGISKDR	4	NA	NA	L	a_healthy	3	3	183549
TALDO	LIELYKEAGISKDR	4	NA	NA	L	c_remission	1	7	153538
TALDO	LIELYKEAGISKDR	4	NA	NA	L	c_remission	2	8	243453
TALDO	LIELYKEAGISKDR	4	NA	NA	L	c_remission	3	9	302013
TALDO	LIELYKEAGISKDR	4	NA	NA	L	b_ulcer	1	4	164973
TALDO	LIELYKEAGISKDR	4	NA	NA	L	b_ulcer	2	5	149432
TALDO	LIELYKEAGISKDR	4	NA	NA	L	b_ulcer	3	6	246739
TALDO	AAQASDLEKIHLDEK	3	NA	NA	L	a_healthy	1	1	456236
TALDO	AAQASDLEKIHLDEK	3	NA	NA	L	a_healthy	2	2	591570
TALDO	AAQASDLEKIHLDEK	3	NA	NA	L	a_healthy	3	3	387139
TALDO	AAQASDLEKIHLDEK	3	NA	NA	L	c_remission	1	7	226598
TALDO	AAQASDLEKIHLDEK	3	NA	NA	L	c_remission	2	8	574475
TALDO	AAQASDLEKIHLDEK	3	NA	NA	L	c_remission	3	9	454676
TALDO	AAQASDLEKIHLDEK	3	NA	NA	L	b_ulcer	1	4	379244
TALDO	AAQASDLEKIHLDEK	3	NA	NA	L	b_ulcer	2	5	277836
TALDO	AAQASDLEKIHLDEK	3	NA	NA	L	b_ulcer	3	6	372613
TALDO	AAQASDLEKIHLDEK	4	NA	NA	L	a_healthy	1	1	396798
TALDO	AAQASDLEKIHLDEK	4	NA	NA	L	a_healthy	2	2	497122
TALDO	AAQASDLEKIHLDEK	4	NA	NA	L	a_healthy	3	3	342748
TALDO	AAQASDLEKIHLDEK	4	NA	NA	L	c_remission	1	7	208050
TALDO	AAQASDLEKIHLDEK	4	NA	NA	L	c_remission	2	8	561071
TALDO	AAQASDLEKIHLDEK	4	NA	NA	L	c_remission	3	9	440232
TALDO	AAQASDLEKIHLDEK	4	NA	NA	L	b_ulcer	1	4	335295
TALDO	AAQASDLEKIHLDEK	4	NA	NA	L	b_ulcer	2	5	246412
TALDO	AAQASDLEKIHLDEK	4	NA	NA	L	b_ulcer	3	6	439297
TALDO	AAQASDLEKIHLDEKSFR	4	NA	NA	L	a_healthy	1	1	55708.4
TALDO	AAQASDLEKIHLDEKSFR	4	NA	NA	L	a_healthy	2	2	119318
TALDO	AAQASDLEKIHLDEKSFR	4	NA	NA	L	a_healthy	3	3	NA
TALDO	AAQASDLEKIHLDEKSFR	4	NA	NA	L	c_remission	1	7	NA
TALDO	AAQASDLEKIHLDEKSFR	4	NA	NA	L	c_remission	2	8	79151.1
TALDO	AAQASDLEKIHLDEKSFR	4	NA	NA	L	c_remission	3	9	37704.6
TALDO	AAQASDLEKIHLDEKSFR	4	NA	NA	L	b_ulcer	1	4	NA
TALDO	AAQASDLEKIHLDEKSFR	4	NA	NA	L	b_ulcer	2	5	NA
TALDO	AAQASDLEKIHLDEKSFR	4	NA	NA	L	b_ulcer	3	6	NA
TALDO	KSYEPLEDPGVK	2	NA	NA	L	a_healthy	1	1	NA
TALDO	KSYEPLEDPGVK	2	NA	NA	L	a_healthy	2	2	NA
TALDO	KSYEPLEDPGVK	2	NA	NA	L	a_healthy	3	3	31135.2
TALDO	KSYEPLEDPGVK	2	NA	NA	L	c_remission	1	7	NA
TALDO	KSYEPLEDPGVK	2	NA	NA	L	c_remission	2	8	NA
TALDO	KSYEPLEDPGVK	2	NA	NA	L	c_remission	3	9	NA
TALDO	KSYEPLEDPGVK	2	NA	NA	L	b_ulcer	1	4	NA
TALDO	KSYEPLEDPGVK	2	NA	NA	L	b_ulcer	2	5	25620.6
TALDO	KSYEPLEDPGVK	2	NA	NA	L	b_ulcer	3	6	NA
TALDO	MESALDQLK	2	NA	NA	L	a_healthy	1	1	49229.3
TALDO	MESALDQLK	2	NA	NA	L	a_healthy	2	2	69862.5
TALDO	MESALDQLK	2	NA	NA	L	a_healthy	3	3	91418
TALDO	MESALDQLK	2	NA	NA	L	c_remission	1	7	67892.4
TALDO	MESALDQLK	2	NA	NA	L	c_remission	2	8	94701.7
TALDO	MESALDQLK	2	NA	NA	L	c_remission	3	9	90131.1
TALDO	MESALDQLK	2	NA	NA	L	b_ulcer	1	4	60395.6
TALDO	MESALDQLK	2	NA	NA	L	b_ulcer	2	5	43744.5
TALDO	MESALDQLK	2	NA	NA	L	b_ulcer	3	6	82902.7
TALDO	NAIDKLFVLFGAEILK	3	NA	NA	L	a_healthy	1	1	NA
TALDO	NAIDKLFVLFGAEILK	3	NA	NA	L	a_healthy	2	2	NA
TALDO	NAIDKLFVLFGAEILK	3	NA	NA	L	a_healthy	3	3	NA
TALDO	NAIDKLFVLFGAEILK	3	NA	NA	L	c_remission	1	7	20772.7
TALDO	NAIDKLFVLFGAEILK	3	NA	NA	L	c_remission	2	8	NA
TALDO	NAIDKLFVLFGAEILK	3	NA	NA	L	c_remission	3	9	NA
TALDO	NAIDKLFVLFGAEILK	3	NA	NA	L	b_ulcer	1	4	NA
TALDO	NAIDKLFVLFGAEILK	3	NA	NA	L	b_ulcer	2	5	NA
TALDO	NAIDKLFVLFGAEILK	3	NA	NA	L	b_ulcer	3	6	27441.7
TALDO	QRMESALDQLK	3	NA	NA	L	a_healthy	1	1	NA
TALDO	QRMESALDQLK	3	NA	NA	L	a_healthy	2	2	NA
TALDO	QRMESALDQLK	3	NA	NA	L	a_healthy	3	3	NA
TALDO	QRMESALDQLK	3	NA	NA	L	c_remission	1	7	NA
TALDO	QRMESALDQLK	3	NA	NA	L	c_remission	2	8	NA
TALDO	QRMESALDQLK	3	NA	NA	L	c_remission	3	9	NA
TALDO	QRMESALDQLK	3	NA	NA	L	b_ulcer	1	4	25237.2
TALDO	QRMESALDQLK	3	NA	NA	L	b_ulcer	2	5	NA
TALDO	QRMESALDQLK	3	NA	NA	L	b_ulcer	3	6	29021.1
TALDO	ALAGC[57.0215]DFLTISPK	2	NA	NA	L	a_healthy	1	1	662676
TALDO	ALAGC[57.0215]DFLTISPK	2	NA	NA	L	a_healthy	2	2	811252
TALDO	ALAGC[57.0215]DFLTISPK	2	NA	NA	L	a_healthy	3	3	784996
TALDO	ALAGC[57.0215]DFLTISPK	2	NA	NA	L	c_remission	1	7	641493
TALDO	ALAGC[57.0215]DFLTISPK	2	NA	NA	L	c_remission	2	8	865002
TALDO	ALAGC[57.0215]DFLTISPK	2	NA	NA	L	c_remission	3	9	1.09472e+06
TALDO	ALAGC[57.0215]DFLTISPK	2	NA	NA	L	b_ulcer	1	4	761604
TALDO	ALAGC[57.0215]DFLTISPK	2	NA	NA	L	b_ulcer	2	5	522982
TALDO	ALAGC[57.0215]DFLTISPK	2	NA	NA	L	b_ulcer	3	6	1.03185e+06
TALDO	WLHNEDQMAVEK	2	NA	NA	L	a_healthy	1	1	121793
TALDO	WLHNEDQMAVEK	2	NA	NA	L	a_healthy	2	2	176793
TALDO	WLHNEDQMAVEK	2	NA	NA	L	a_healthy	3	3	219135
TALDO	WLHNEDQMAVEK	2	NA	NA	L	c_remission	1	7	77922
TALDO	WLHNEDQMAVEK	2	NA	NA	L	c_remission	2	8	178875
TALDO	WLHNEDQMAVEK	2	NA	NA	L	c_remission	3	9	152969
TALDO	WLHNEDQMAVEK	2	NA	NA	L	b_ulcer	1	4	102882
TALDO	WLHNEDQMAVEK	2	NA	NA	L	b_ulcer	2	5	115780
TALDO	WLHNEDQMAVEK	2	NA	NA	L	b_ulcer	3	6	161898
TALDO	WLHNEDQMAVEK	3	NA	NA	L	a_healthy	1	1	635180
TALDO	WLHNEDQMAVEK	3	NA	NA	L	a_healthy	2	2	745185
TALDO	WLHNEDQMAVEK	3	NA	NA	L	a_healthy	3	3	833986
TALDO	WLHNEDQMAVEK	3	NA	NA	L	c_remission	1	7	541759
TALDO	WLHNEDQMAVEK	3	NA	NA	L	c_remission	2	8	816286
TALDO	WLHNEDQMAVEK	3	NA	NA	L	c_remission	3	9	712070
TALDO	WLHNEDQMAVEK	3	NA	NA	L	b_ulcer	1	4	671019
TALDO	WLHNEDQMAVEK	3	NA	NA	L	b_ulcer	2	5	529946
TALDO	WLHNEDQMAVEK	3	NA	NA	L	b_ulcer	3	6	814387
TALDO	WLHNEDQMAVEKLSDGIR	3	NA	NA	L	a_healthy	1	1	23142.2
TALDO	WLHNEDQMAVEKLSDGIR	3	NA	NA	L	a_healthy	2	2	39782.9
TALDO	WLHNEDQMAVEKLSDGIR	3	NA	NA	L	a_healthy	3	3	NA
TALDO	WLHNEDQMAVEKLSDGIR	3	NA	NA	L	c_remission	1	7	NA
TALDO	WLHNEDQMAVEKLSDGIR	3	NA	NA	L	c_remission	2	8	42641.7
TALDO	WLHNEDQMAVEKLSDGIR	3	NA	NA	L	c_remission	3	9	NA
TALDO	WLHNEDQMAVEKLSDGIR	3	NA	NA	L	b_ulcer	1	4	NA
TALDO	WLHNEDQMAVEKLSDGIR	3	NA	NA	L	b_ulcer	2	5	NA
TALDO	WLHNEDQMAVEKLSDGIR	3	NA	NA	L	b_ulcer	3	6	NA
TALDO	WLHNEDQMAVEKLSDGIR	4	NA	NA	L	a_healthy	1	1	76153
TALDO	WLHNEDQMAVEKLSDGIR	4	NA	NA	L	a_healthy	2	2	86000.2
TALDO	WLHNEDQMAVEKLSDGIR	4	NA	NA	L	a_healthy	3	3	NA
TALDO	WLHNEDQMAVEKLSDGIR	4	NA	NA	L	c_remission	1	7	26662.8
TALDO	WLHNEDQMAVEKLSDGIR	4	NA	NA	L	c_remission	2	8	136378
TALDO	WLHNEDQMAVEKLSDGIR	4	NA	NA	L	c_remission	3	9	68144.6
TALDO	WLHNEDQMAVEKLSDGIR	4	NA	NA	L	b_ulcer	1	4	NA
TALDO	WLHNEDQMAVEKLSDGIR	4	NA	NA	L	b_ulcer	2	5	37063.9
TALDO	WLHNEDQMAVEKLSDGIR	4	NA	NA	L	b_ulcer	3	6	NA
TALDO	WLHNEDQMAVEKLSDGIRK	4	NA	NA	L	a_healthy	1	1	222000
TALDO	WLHNEDQMAVEKLSDGIRK	4	NA	NA	L	a_healthy	2	2	379678
TALDO	WLHNEDQMAVEKLSDGIRK	4	NA	NA	L	a_healthy	3	3	100869
TALDO	WLHNEDQMAVEKLSDGIRK	4	NA	NA	L	c_remission	1	7	61282.9
TALDO	WLHNEDQMAVEKLSDGIRK	4	NA	NA	L	c_remission	2	8	257302
TALDO	WLHNEDQMAVEKLSDGIRK	4	NA	NA	L	c_remission	3	9	179279
TALDO	WLHNEDQMAVEKLSDGIRK	4	NA	NA	L	b_ulcer	1	4	118121
TALDO	WLHNEDQMAVEKLSDGIRK	4	NA	NA	L	b_ulcer	2	5	94829.4
TALDO	WLHNEDQMAVEKLSDGIRK	4	NA	NA	L	b_ulcer	3	6	74674.3
TALDO	WLHNEDQMAVEKLSDGIRK	5	NA	NA	L	a_healthy	1	1	103073
TALDO	WLHNEDQMAVEKLSDGIRK	5	NA	NA	L	a_healthy	2	2	156718
TALDO	WLHNEDQMAVEKLSDGIRK	5	NA	NA	L	a_healthy	3	3	47202.6
TALDO	WLHNEDQMAVEKLSDGIRK	5	NA	NA	L	c_remission	1	7	35253.1
TALDO	WLHNEDQMAVEKLSDGIRK	5	NA	NA	L	c_remission	2	8	148254
TALDO	WLHNEDQMAVEKLSDGIRK	5	NA	NA	L	c_remission	3	9	100411
TALDO	WLHNEDQMAVEKLSDGIRK	5	NA	NA	L	b_ulcer	1	4	45723.2
TALDO	WLHNEDQMAVEKLSDGIRK	5	NA	NA	L	b_ulcer	2	5	45738.6
TALDO	WLHNEDQMAVEKLSDGIRK	5	NA	NA	L	b_ulcer	3	6	43952.9
TALDO	KLGGSQEDQIKNAIDK	3	NA	NA	L	a_healthy	1	1	17266.8
TALDO	KLGGSQEDQIKNAIDK	3	NA	NA	L	a_healthy	2	2	NA
TALDO	KLGGSQEDQIKNAIDK	3	NA	NA	L	a_healthy	3	3	20146
TALDO	KLGGSQEDQIKNAIDK	3	NA	NA	L	c_remission	1	7	17373.7
TALDO	KLGGSQEDQIKNAIDK	3	NA	NA	L	c_remission	2	8	NA
TALDO	KLGGSQEDQIKNAIDK	3	NA	NA	L	c_remission	3	9	26244.1
TALDO	KLGGSQEDQIKNAIDK	3	NA	NA	L	b_ulcer	1	4	19016
TALDO	KLGGSQEDQIKNAIDK	3	NA	NA	L	b_ulcer	2	5	17026.9
TALDO	KLGGSQEDQIKNAIDK	3	NA	NA	L	b_ulcer	3	6	27184.6
TALDO	WLHNEDQM[15.9949]AVEK	3	NA	NA	L	a_healthy	1	1	27695.8
TALDO	WLHNEDQM[15.9949]AVEK	3	NA	NA	L	a_healthy	2	2	NA
TALDO	WLHNEDQM[15.9949]AVEK	3	NA	NA	L	a_healthy	3	3	24901.2
TALDO	WLHNEDQM[15.9949]AVEK	3	NA	NA	L	c_remission	1	7	30416.6
TALDO	WLHNEDQM[15.9949]AVEK	3	NA	NA	L	c_remission	2	8	44255.1
TALDO	WLHNEDQM[15.9949]AVEK	3	NA	NA	L	c_remission	3	9	30934.8
TALDO	WLHNEDQM[15.9949]AVEK	3	NA	NA	L	b_ulcer	1	4	18438.5
TALDO	WLHNEDQM[15.9949]AVEK	3	NA	NA	L	b_ulcer	2	5	19780.4
TALDO	WLHNEDQM[15.9949]AVEK	3	NA	NA	L	b_ulcer	3	6	33541.2
TALDO	FDKDAMVAR	2	NA	NA	L	a_healthy	1	1	76357.8
TALDO	FDKDAMVAR	2	NA	NA	L	a_healthy	2	2	43342.2
TALDO	FDKDAMVAR	2	NA	NA	L	a_healthy	3	3	40080
TALDO	FDKDAMVAR	2	NA	NA	L	c_remission	1	7	87660.5
TALDO	FDKDAMVAR	2	NA	NA	L	c_remission	2	8	57641.6
TALDO	FDKDAMVAR	2	NA	NA	L	c_remission	3	9	122670
TALDO	FDKDAMVAR	2	NA	NA	L	b_ulcer	1	4	63006.7
TALDO	FDKDAMVAR	2	NA	NA	L	b_ulcer	2	5	37332.7
TALDO	FDKDAMVAR	2	NA	NA	L	b_ulcer	3	6	95983.2
TALDO	SYEPLEDPGVK	2	NA	NA	L	a_healthy	1	1	482521
TALDO	SYEPLEDPGVK	2	NA	NA	L	a_healthy	2	2	570102
TALDO	SYEPLEDPGVK	2	NA	NA	L	a_healthy	3	3	551503
TALDO	SYEPLEDPGVK	2	NA	NA	L	c_remission	1	7	411928
TALDO	SYEPLEDPGVK	2	NA	NA	L	c_remission	2	8	626142
TALDO	SYEPLEDPGVK	2	NA	NA	L	c_remission	3	9	647670
TALDO	SYEPLEDPGVK	2	NA	NA	L	b_ulcer	1	4	508224
TALDO	SYEPLEDPGVK	2	NA	NA	L	b_ulcer	2	5	421023
TALDO	SYEPLEDPGVK	2	NA	NA	L	b_ulcer	3	6	824253
TALDO	FSYKTIVMGASFR	3	NA	NA	L	a_healthy	1	1	NA
TALDO	FSYKTIVMGASFR	3	NA	NA	L	a_healthy	2	2	NA
TALDO	FSYKTIVMGASFR	3	NA	NA	L	a_healthy	3	3	NA
TALDO	FSYKTIVMGASFR	3	NA	NA	L	c_remission	1	7	NA
TALDO	FSYKTIVMGASFR	3	NA	NA	L	c_remission	2	8	30528.4
TALDO	FSYKTIVMGASFR	3	NA	NA	L	c_remission	3	9	NA
TALDO	FSYKTIVMGASFR	3	NA	NA	L	b_ulcer	1	4	NA
TALDO	FSYKTIVMGASFR	3	NA	NA	L	b_ulcer	2	5	NA
TALDO	FSYKTIVMGASFR	3	NA	NA	L	b_ulcer	3	6	NA
TALDO	SYEPLEDPGVKSVTK	2	NA	NA	L	a_healthy	1	1	24915.2
TALDO	SYEPLEDPGVKSVTK	2	NA	NA	L	a_healthy	2	2	34838.3
TALDO	SYEPLEDPGVKSVTK	2	NA	NA	L	a_healthy	3	3	16125.3
TALDO	SYEPLEDPGVKSVTK	2	NA	NA	L	c_remission	1	7	NA
TALDO	SYEPLEDPGVKSVTK	2	NA	NA	L	c_remission	2	8	31357.8
TALDO	SYEPLEDPGVKSVTK	2	NA	NA	L	c_remission	3	9	NA
TALDO	SYEPLEDPGVKSVTK	2	NA	NA	L	b_ulcer	1	4	NA
TALDO	SYEPLEDPGVKSVTK	2	NA	NA	L	b_ulcer	2	5	13049.2
TALDO	SYEPLEDPGVKSVTK	2	NA	NA	L	b_ulcer	3	6	NA
TALDO	SYEPLEDPGVKSVTK	3	NA	NA	L	a_healthy	1	1	106235
TALDO	SYEPLEDPGVKSVTK	3	NA	NA	L	a_healthy	2	2	119953
TALDO	SYEPLEDPGVKSVTK	3	NA	NA	L	a_healthy	3	3	51681.5
TALDO	SYEPLEDPGVKSVTK	3	NA	NA	L	c_remission	1	7	NA
TALDO	SYEPLEDPGVKSVTK	3	NA	NA	L	c_remission	2	8	134285
TALDO	SYEPLEDPGVKSVTK	3	NA	NA	L	c_remission	3	9	NA
TALDO	SYEPLEDPGVKSVTK	3	NA	NA	L	b_ulcer	1	4	44938.1
TALDO	SYEPLEDPGVKSVTK	3	NA	NA	L	b_ulcer	2	5	NA
TALDO	SYEPLEDPGVKSVTK	3	NA	NA	L	b_ulcer	3	6	57928.1
TALDO	MFNAENGK	2	NA	NA	L	a_healthy	1	1	NA
TALDO	MFNAENGK	2	NA	NA	L	a_healthy	2	2	NA
TALDO	MFNAENGK	2	NA	NA	L	a_healthy	3	3	17558.5
TALDO	MFNAENGK	2	NA	NA	L	c_remission	1	7	23794.4
TALDO	MFNAENGK	2	NA	NA	L	c_remission	2	8	33578.9
TALDO	MFNAENGK	2	NA	NA	L	c_remission	3	9	NA
TALDO	MFNAENGK	2	NA	NA	L	b_ulcer	1	4	47761
TALDO	MFNAENGK	2	NA	NA	L	b_ulcer	2	5	NA
TALDO	MFNAENGK	2	NA	NA	L	b_ulcer	3	6	21586.7
TALDO	TIVMGASFR	2	NA	NA	L	a_healthy	1	1	NA
TALDO	TIVMGASFR	2	NA	NA	L	a_healthy	2	2	NA
TALDO	TIVMGASFR	2	NA	NA	L	a_healthy	3	3	NA
TALDO	TIVMGASFR	2	NA	NA	L	c_remission	1	7	NA
TALDO	TIVMGASFR	2	NA	NA	L	c_remission	2	8	NA
TALDO	TIVMGASFR	2	NA	NA	L	c_remission	3	9	NA
TALDO	TIVMGASFR	2	NA	NA	L	b_ulcer	1	4	NA
TALDO	TIVMGASFR	2	NA	NA	L	b_ulcer	2	5	NA
TALDO	TIVMGASFR	2	NA	NA	L	b_ulcer	3	6	NA
TALDO	RLIELYK	2	NA	NA	L	a_healthy	1	1	42945.8
TALDO	RLIELYK	2	NA	NA	L	a_healthy	2	2	47689.8
TALDO	RLIELYK	2	NA	NA	L	a_healthy	3	3	73560.2
TALDO	RLIELYK	2	NA	NA	L	c_remission	1	7	50276.2
TALDO	RLIELYK	2	NA	NA	L	c_remission	2	8	64066.4
TALDO	RLIELYK	2	NA	NA	L	c_remission	3	9	62820.4
TALDO	RLIELYK	2	NA	NA	L	b_ulcer	1	4	48373
TALDO	RLIELYK	2	NA	NA	L	b_ulcer	2	5	53945.9
TALDO	RLIELYK	2	NA	NA	L	b_ulcer	3	6	80264.4
TALDO	RLIELYKEAGISK	3	NA	NA	L	a_healthy	1	1	25143
TALDO	RLIELYKEAGISK	3	NA	NA	L	a_healthy	2	2	NA
TALDO	RLIELYKEAGISK	3	NA	NA	L	a_healthy	3	3	32554.8
TALDO	RLIELYKEAGISK	3	NA	NA	L	c_remission	1	7	NA
TALDO	RLIELYKEAGISK	3	NA	NA	L	c_remission	2	8	NA
TALDO	RLIELYKEAGISK	3	NA	NA	L	c_remission	3	9	44625.2
TALDO	RLIELYKEAGISK	3	NA	NA	L	b_ulcer	1	4	20359.8
TALDO	RLIELYKEAGISK	3	NA	NA	L	b_ulcer	2	5	NA
TALDO	RLIELYKEAGISK	3	NA	NA	L	b_ulcer	3	6	43811.8
TALDO	KIPGRVSTEVDAR	3	NA	NA	L	a_healthy	1	1	38019.7
TALDO	KIPGRVSTEVDAR	3	NA	NA	L	a_healthy	2	2	45988
TALDO	KIPGRVSTEVDAR	3	NA	NA	L	a_healthy	3	3	NA
TALDO	KIPGRVSTEVDAR	3	NA	NA	L	c_remission	1	7	26564.5
TALDO	KIPGRVSTEVDAR	3	NA	NA	L	c_remission	2	8	46416.2
TALDO	KIPGRVSTEVDAR	3	NA	NA	L	c_remission	3	9	52097.1
TALDO	KIPGRVSTEVDAR	3	NA	NA	L	b_ulcer	1	4	NA
TALDO	KIPGRVSTEVDAR	3	NA	NA	L	b_ulcer	2	5	22212.6
TALDO	KIPGRVSTEVDAR	3	NA	NA	L	b_ulcer	3	6	29889.7
TALDO	IYNYYKK	2	NA	NA	L	a_healthy	1	1	23249.7
TALDO	IYNYYKK	2	NA	NA	L	a_healthy	2	2	28841.3
TALDO	IYNYYKK	2	NA	NA	L	a_healthy	3	3	23395.3
TALDO	IYNYYKK	2	NA	NA	L	c_remission	1	7	27186
TALDO	IYNYYKK	2	NA	NA	L	c_remission	2	8	NA
TALDO	IYNYYKK	2	NA	NA	L	c_remission	3	9	28412.9
TALDO	IYNYYKK	2	NA	NA	L	b_ulcer	1	4	NA
TALDO	IYNYYKK	2	NA	NA	L	b_ulcer	2	5	NA
TALDO	IYNYYKK	2	NA	NA	L	b_ulcer	3	6	41035
TALDO	ILDWHVANTDK	2	NA	NA	L	a_healthy	1	1	25808.4
TALDO	ILDWHVANTDK	2	NA	NA	L	a_healthy	2	2	NA
TALDO	ILDWHVANTDK	2	NA	NA	L	a_healthy	3	3	38150.4
TALDO	ILDWHVANTDK	2	NA	NA	L	c_remission	1	7	27376.7
TALDO	ILDWHVANTDK	2	NA	NA	L	c_remission	2	8	NA
TALDO	ILDWHVANTDK	2	NA	NA	L	c_remission	3	9	37187.1
TALDO	ILDWHVANTDK	2	NA	NA	L	b_ulcer	1	4	29651.8
TALDO	ILDWHVANTDK	2	NA	NA	L	b_ulcer	2	5	31810.3
TALDO	ILDWHVANTDK	2	NA	NA	L	b_ulcer	3	6	42702.5
TALDO	ILDWHVANTDK	3	NA	NA	L	a_healthy	1	1	135007
TALDO	ILDWHVANTDK	3	NA	NA	L	a_healthy	2	2	148646
TALDO	ILDWHVANTDK	3	NA	NA	L	a_healthy	3	3	165824
TALDO	ILDWHVANTDK	3	NA	NA	L	c_remission	1	7	147969
TALDO	ILDWHVANTDK	3	NA	NA	L	c_remission	2	8	148943
TALDO	ILDWHVANTDK	3	NA	NA	L	c_remission	3	9	166054
TALDO	ILDWHVANTDK	3	NA	NA	L	b_ulcer	1	4	123161
TALDO	ILDWHVANTDK	3	NA	NA	L	b_ulcer	2	5	110922
TALDO	ILDWHVANTDK	3	NA	NA	L	b_ulcer	3	6	212937
TALDO	ILDWHVANTDKK	2	NA	NA	L	a_healthy	1	1	36945.5
TALDO	ILDWHVANTDKK	2	NA	NA	L	a_healthy	2	2	36059.5
TALDO	ILDWHVANTDKK	2	NA	NA	L	a_healthy	3	3	56366.1
TALDO	ILDWHVANTDKK	2	NA	NA	L	c_remission	1	7	22372.3
TALDO	ILDWHVANTDKK	2	NA	NA	L	c_remission	2	8	45868.7
TALDO	ILDWHVANTDKK	2	NA	NA	L	c_remission	3	9	44376.4
TALDO	ILDWHVANTDKK	2	NA	NA	L	b_ulcer	1	4	31745
TALDO	ILDWHVANTDKK	2	NA	NA	L	b_ulcer	2	5	36172
TALDO	ILDWHVANTDKK	2	NA	NA	L	b_ulcer	3	6	54269.9
TALDO	ILDWHVANTDKK	3	NA	NA	L	a_healthy	1	1	356018
TALDO	ILDWHVANTDKK	3	NA	NA	L	a_healthy	2	2	316241
TALDO	ILDWHVANTDKK	3	NA	NA	L	a_healthy	3	3	411765
TALDO	ILDWHVANTDKK	3	NA	NA	L	c_remission	1	7	319273
TALDO	ILDWHVANTDKK	3	NA	NA	L	c_remission	2	8	441630
TALDO	ILDWHVANTDKK	3	NA	NA	L	c_remission	3	9	448285
TALDO	ILDWHVANTDKK	3	NA	NA	L	b_ulcer	1	4	403089
TALDO	ILDWHVANTDKK	3	NA	NA	L	b_ulcer	2	5	338394
TALDO	ILDWHVANTDKK	3	NA	NA	L	b_ulcer	3	6	536783
TALDO	ILDWHVANTDKK	4	NA	NA	L	a_healthy	1	1	172500
TALDO	ILDWHVANTDKK	4	NA	NA	L	a_healthy	2	2	NA
TALDO	ILDWHVANTDKK	4	NA	NA	L	a_healthy	3	3	240490
TALDO	ILDWHVANTDKK	4	NA	NA	L	c_remission	1	7	145483
TALDO	ILDWHVANTDKK	4	NA	NA	L	c_remission	2	8	NA
TALDO	ILDWHVANTDKK	4	NA	NA	L	c_remission	3	9	192657
TALDO	ILDWHVANTDKK	4	NA	NA	L	b_ulcer	1	4	192114
TALDO	ILDWHVANTDKK	4	NA	NA	L	b_ulcer	2	5	219158
TALDO	ILDWHVANTDKK	4	NA	NA	L	b_ulcer	3	6	206945
ETFB	LSVISVEDPPQR	2	NA	NA	L	a_healthy	1	1	NA
ETFB	LSVISVEDPPQR	2	NA	NA	L	a_healthy	2	2	NA
ETFB	LSVISVEDPPQR	2	NA	NA	L	a_healthy	3	3	30747.8
ETFB	LSVISVEDPPQR	2	NA	NA	L	c_remission	1	7	NA
ETFB	LSVISVEDPPQR	2	NA	NA	L	c_remission	2	8	NA
ETFB	LSVISVEDPPQR	2	NA	NA	L	c_remission	3	9	NA
ETFB	LSVISVEDPPQR	2	NA	NA	L	b_ulcer	1	4	27758.6
ETFB	LSVISVEDPPQR	2	NA	NA	L	b_ulcer	2	5	20180.2
ETFB	LSVISVEDPPQR	2	NA	NA	L	b_ulcer	3	6	26493
ETFB	IEVIKPGDLGVDLTSK	3	NA	NA	L	a_healthy	1	1	NA
ETFB	IEVIKPGDLGVDLTSK	3	NA	NA	L	a_healthy	2	2	NA
ETFB	IEVIKPGDLGVDLTSK	3	NA	NA	L	a_healthy	3	3	30786.1
ETFB	IEVIKPGDLGVDLTSK	3	NA	NA	L	c_remission	1	7	NA
ETFB	IEVIKPGDLGVDLTSK	3	NA	NA	L	c_remission	2	8	NA
ETFB	IEVIKPGDLGVDLTSK	3	NA	NA	L	c_remission	3	9	NA
ETFB	IEVIKPGDLGVDLTSK	3	NA	NA	L	b_ulcer	1	4	34651
ETFB	IEVIKPGDLGVDLTSK	3	NA	NA	L	b_ulcer	2	5	26068
ETFB	IEVIKPGDLGVDLTSK	3	NA	NA	L	b_ulcer	3	6	32171.3
ETFB	VEREIDGGLETLR	3	NA	NA	L	a_healthy	1	1	NA
ETFB	VEREIDGGLETLR	3	NA	NA	L	a_healthy	2	2	NA
ETFB	VEREIDGGLETLR	3	NA	NA	L	a_healthy	3	3	11983
ETFB	VEREIDGGLETLR	3	NA	NA	L	c_remission	1	7	NA
ETFB	VEREIDGGLETLR	3	NA	NA	L	c_remission	2	8	NA
ETFB	VEREIDGGLETLR	3	NA	NA	L	c_remission	3	9	NA
ETFB	VEREIDGGLETLR	3	NA	NA	L	b_ulcer	1	4	10370.9
ETFB	VEREIDGGLETLR	3	NA	NA	L	b_ulcer	2	5	NA
ETFB	VEREIDGGLETLR	3	NA	NA	L	b_ulcer	3	6	9213.93
ETFB	EIDGGLETLR	2	NA	NA	L	a_healthy	1	1	33855.1
ETFB	EIDGGLETLR	2	NA	NA	L	a_healthy	2	2	NA
ETFB	EIDGGLETLR	2	NA	NA	L	a_healthy	3	3	20171.4
ETFB	EIDGGLETLR	2	NA	NA	L	c_remission	1	7	NA
ETFB	EIDGGLETLR	2	NA	NA	L	c_remission	2	8	25022.8
ETFB	EIDGGLETLR	2	NA	NA	L	c_remission	3	9	NA
ETFB	EIDGGLETLR	2	NA	NA	L	b_ulcer	1	4	31084.8
ETFB	EIDGGLETLR	2	NA	NA	L	b_ulcer	2	5	NA
ETFB	EIDGGLETLR	2	NA	NA	L	b_ulcer	3	6	20234
RBMX	LFIGGLNTETNEK	2	NA	NA	L	a_healthy	1	1	NA
RBMX	LFIGGLNTETNEK	2	NA	NA	L	a_healthy	2	2	NA
RBMX	LFIGGLNTETNEK	2	NA	NA	L	a_healthy	3	3	44112.5
RBMX	LFIGGLNTETNEK	2	NA	NA	L	c_remission	1	7	NA
RBMX	LFIGGLNTETNEK	2	NA	NA	L	c_remission	2	8	NA
RBMX	LFIGGLNTETNEK	2	NA	NA	L	c_remission	3	9	NA
RBMX	LFIGGLNTETNEK	2	NA	NA	L	b_ulcer	1	4	48466
RBMX	LFIGGLNTETNEK	2	NA	NA	L	b_ulcer	2	5	NA
RBMX	LFIGGLNTETNEK	2	NA	NA	L	b_ulcer	3	6	NA
RBMX	IVEVLLMK	2	NA	NA	L	a_healthy	1	1	NA
RBMX	IVEVLLMK	2	NA	NA	L	a_healthy	2	2	NA
RBMX	IVEVLLMK	2	NA	NA	L	a_healthy	3	3	24837.1
RBMX	IVEVLLMK	2	NA	NA	L	c_remission	1	7	NA
RBMX	IVEVLLMK	2	NA	NA	L	c_remission	2	8	NA
RBMX	IVEVLLMK	2	NA	NA	L	c_remission	3	9	27028.6
RBMX	IVEVLLMK	2	NA	NA	L	b_ulcer	1	4	26370.2
RBMX	IVEVLLMK	2	NA	NA	L	b_ulcer	2	5	NA
RBMX	IVEVLLMK	2	NA	NA	L	b_ulcer	3	6	29497.5
RBMX	GFAFVTFESPADAKDAAR	3	NA	NA	L	a_healthy	1	1	25684.9
RBMX	GFAFVTFESPADAKDAAR	3	NA	NA	L	a_healthy	2	2	NA
RBMX	GFAFVTFESPADAKDAAR	3	NA	NA	L	a_healthy	3	3	58654.3
RBMX	GFAFVTFESPADAKDAAR	3	NA	NA	L	c_remission	1	7	44521.7
RBMX	GFAFVTFESPADAKDAAR	3	NA	NA	L	c_remission	2	8	NA
RBMX	GFAFVTFESPADAKDAAR	3	NA	NA	L	c_remission	3	9	57818.3
RBMX	GFAFVTFESPADAKDAAR	3	NA	NA	L	b_ulcer	1	4	44937
RBMX	GFAFVTFESPADAKDAAR	3	NA	NA	L	b_ulcer	2	5	33000.1
RBMX	GFAFVTFESPADAKDAAR	3	NA	NA	L	b_ulcer	3	6	49549.9
RBMX	n[42.0106]VEADRPGKLFIGGLNTETNEK	3	NA	NA	L	a_healthy	1	1	NA
RBMX	n[42.0106]VEADRPGKLFIGGLNTETNEK	3	NA	NA	L	a_healthy	2	2	NA
RBMX	n[42.0106]VEADRPGKLFIGGLNTETNEK	3	NA	NA	L	a_healthy	3	3	23332.1
RBMX	n[42.0106]VEADRPGKLFIGGLNTETNEK	3	NA	NA	L	c_remission	1	7	NA
RBMX	n[42.0106]VEADRPGKLFIGGLNTETNEK	3	NA	NA	L	c_remission	2	8	NA
RBMX	n[42.0106]VEADRPGKLFIGGLNTETNEK	3	NA	NA	L	c_remission	3	9	NA
RBMX	n[42.0106]VEADRPGKLFIGGLNTETNEK	3	NA	NA	L	b_ulcer	1	4	20799
RBMX	n[42.0106]VEADRPGKLFIGGLNTETNEK	3	NA	NA	L	b_ulcer	2	5	23544.8
RBMX	n[42.0106]VEADRPGKLFIGGLNTETNEK	3	NA	NA	L	b_ulcer	3	6	23547.3
VATA	QVRPVTEKLPANHPLLTGQR	4	NA	NA	L	a_healthy	1	1	31008.4
VATA	QVRPVTEKLPANHPLLTGQR	4	NA	NA	L	a_healthy	2	2	30815.3
VATA	QVRPVTEKLPANHPLLTGQR	4	NA	NA	L	a_healthy	3	3	36128.4
VATA	QVRPVTEKLPANHPLLTGQR	4	NA	NA	L	c_remission	1	7	NA
VATA	QVRPVTEKLPANHPLLTGQR	4	NA	NA	L	c_remission	2	8	32560.1
VATA	QVRPVTEKLPANHPLLTGQR	4	NA	NA	L	c_remission	3	9	35822.3
VATA	QVRPVTEKLPANHPLLTGQR	4	NA	NA	L	b_ulcer	1	4	37800.2
VATA	QVRPVTEKLPANHPLLTGQR	4	NA	NA	L	b_ulcer	2	5	43163.7
VATA	QVRPVTEKLPANHPLLTGQR	4	NA	NA	L	b_ulcer	3	6	34259.2
VATA	TVISQSLSK	2	NA	NA	L	a_healthy	1	1	49211
VATA	TVISQSLSK	2	NA	NA	L	a_healthy	2	2	74411.6
VATA	TVISQSLSK	2	NA	NA	L	a_healthy	3	3	49634.3
VATA	TVISQSLSK	2	NA	NA	L	c_remission	1	7	52852.4
VATA	TVISQSLSK	2	NA	NA	L	c_remission	2	8	64051.8
VATA	TVISQSLSK	2	NA	NA	L	c_remission	3	9	49033.7
VATA	TVISQSLSK	2	NA	NA	L	b_ulcer	1	4	64209.6
VATA	TVISQSLSK	2	NA	NA	L	b_ulcer	2	5	51489.6
VATA	TVISQSLSK	2	NA	NA	L	b_ulcer	3	6	62361.7
VATA	YSNSDVIIYVGC[57.0215]GER	2	NA	NA	L	a_healthy	1	1	NA
VATA	YSNSDVIIYVGC[57.0215]GER	2	NA	NA	L	a_healthy	2	2	NA
VATA	YSNSDVIIYVGC[57.0215]GER	2	NA	NA	L	a_healthy	3	3	102572
VATA	YSNSDVIIYVGC[57.0215]GER	2	NA	NA	L	c_remission	1	7	NA
VATA	YSNSDVIIYVGC[57.0215]GER	2	NA	NA	L	c_remission	2	8	NA
VATA	YSNSDVIIYVGC[57.0215]GER	2	NA	NA	L	c_remission	3	9	NA
VATA	YSNSDVIIYVGC[57.0215]GER	2	NA	NA	L	b_ulcer	1	4	98544
VATA	YSNSDVIIYVGC[57.0215]GER	2	NA	NA	L	b_ulcer	2	5	NA
VATA	YSNSDVIIYVGC[57.0215]GER	2	NA	NA	L	b_ulcer	3	6	118612
VATA	VGSHITGGDIYGIVSENSLIK	3	NA	NA	L	a_healthy	1	1	NA
VATA	VGSHITGGDIYGIVSENSLIK	3	NA	NA	L	a_healthy	2	2	33273.9
VATA	VGSHITGGDIYGIVSENSLIK	3	NA	NA	L	a_healthy	3	3	22287.6
VATA	VGSHITGGDIYGIVSENSLIK	3	NA	NA	L	c_remission	1	7	NA
VATA	VGSHITGGDIYGIVSENSLIK	3	NA	NA	L	c_remission	2	8	11179.6
VATA	VGSHITGGDIYGIVSENSLIK	3	NA	NA	L	c_remission	3	9	NA
VATA	VGSHITGGDIYGIVSENSLIK	3	NA	NA	L	b_ulcer	1	4	34868.5
VATA	VGSHITGGDIYGIVSENSLIK	3	NA	NA	L	b_ulcer	2	5	NA
VATA	VGSHITGGDIYGIVSENSLIK	3	NA	NA	L	b_ulcer	3	6	20976.1
VATA	Q[-17.0265]VRPVTEKLPANHPLLTGQR	4	NA	NA	L	a_healthy	1	1	43709.1
VATA	Q[-17.0265]VRPVTEKLPANHPLLTGQR	4	NA	NA	L	a_healthy	2	2	49342.7
VATA	Q[-17.0265]VRPVTEKLPANHPLLTGQR	4	NA	NA	L	a_healthy	3	3	42371.8
VATA	Q[-17.0265]VRPVTEKLPANHPLLTGQR	4	NA	NA	L	c_remission	1	7	40491
VATA	Q[-17.0265]VRPVTEKLPANHPLLTGQR	4	NA	NA	L	c_remission	2	8	69151.9
VATA	Q[-17.0265]VRPVTEKLPANHPLLTGQR	4	NA	NA	L	c_remission	3	9	62438.5
VATA	Q[-17.0265]VRPVTEKLPANHPLLTGQR	4	NA	NA	L	b_ulcer	1	4	39686.3
VATA	Q[-17.0265]VRPVTEKLPANHPLLTGQR	4	NA	NA	L	b_ulcer	2	5	28915.9
VATA	Q[-17.0265]VRPVTEKLPANHPLLTGQR	4	NA	NA	L	b_ulcer	3	6	40591.5
VATA	GVNVSALSR	2	NA	NA	L	a_healthy	1	1	NA
VATA	GVNVSALSR	2	NA	NA	L	a_healthy	2	2	NA
VATA	GVNVSALSR	2	NA	NA	L	a_healthy	3	3	NA
VATA	GVNVSALSR	2	NA	NA	L	c_remission	1	7	NA
VATA	GVNVSALSR	2	NA	NA	L	c_remission	2	8	NA
VATA	GVNVSALSR	2	NA	NA	L	c_remission	3	9	NA
VATA	GVNVSALSR	2	NA	NA	L	b_ulcer	1	4	NA
VATA	GVNVSALSR	2	NA	NA	L	b_ulcer	2	5	NA
VATA	GVNVSALSR	2	NA	NA	L	b_ulcer	3	6	NA
VATA	TGKPLSVELGPGIMGAIFDGIQRPLSDISSQTQSIYIPR	4	NA	NA	L	a_healthy	1	1	25387.2
VATA	TGKPLSVELGPGIMGAIFDGIQRPLSDISSQTQSIYIPR	4	NA	NA	L	a_healthy	2	2	23384.1
VATA	TGKPLSVELGPGIMGAIFDGIQRPLSDISSQTQSIYIPR	4	NA	NA	L	a_healthy	3	3	16253.8
VATA	TGKPLSVELGPGIMGAIFDGIQRPLSDISSQTQSIYIPR	4	NA	NA	L	c_remission	1	7	17312.2
VATA	TGKPLSVELGPGIMGAIFDGIQRPLSDISSQTQSIYIPR	4	NA	NA	L	c_remission	2	8	15483.9
VATA	TGKPLSVELGPGIMGAIFDGIQRPLSDISSQTQSIYIPR	4	NA	NA	L	c_remission	3	9	24177.4
VATA	TGKPLSVELGPGIMGAIFDGIQRPLSDISSQTQSIYIPR	4	NA	NA	L	b_ulcer	1	4	18150.1
VATA	TGKPLSVELGPGIMGAIFDGIQRPLSDISSQTQSIYIPR	4	NA	NA	L	b_ulcer	2	5	18501.4
VATA	TGKPLSVELGPGIMGAIFDGIQRPLSDISSQTQSIYIPR	4	NA	NA	L	b_ulcer	3	6	24848
VATA	TVGMLSNMIAFYDMAR	2	NA	NA	L	a_healthy	1	1	NA
VATA	TVGMLSNMIAFYDMAR	2	NA	NA	L	a_healthy	2	2	NA
VATA	TVGMLSNMIAFYDMAR	2	NA	NA	L	a_healthy	3	3	NA
VATA	TVGMLSNMIAFYDMAR	2	NA	NA	L	c_remission	1	7	NA
VATA	TVGMLSNMIAFYDMAR	2	NA	NA	L	c_remission	2	8	NA
VATA	TVGMLSNMIAFYDMAR	2	NA	NA	L	c_remission	3	9	NA
VATA	TVGMLSNMIAFYDMAR	2	NA	NA	L	b_ulcer	1	4	NA
VATA	TVGMLSNMIAFYDMAR	2	NA	NA	L	b_ulcer	2	5	NA
VATA	TVGMLSNMIAFYDMAR	2	NA	NA	L	b_ulcer	3	6	NA
VATA	TVGMLSNMIAFYDMAR	3	NA	NA	L	a_healthy	1	1	18971
VATA	TVGMLSNMIAFYDMAR	3	NA	NA	L	a_healthy	2	2	22658.2
VATA	TVGMLSNMIAFYDMAR	3	NA	NA	L	a_healthy	3	3	15459.6
VATA	TVGMLSNMIAFYDMAR	3	NA	NA	L	c_remission	1	7	17372.5
VATA	TVGMLSNMIAFYDMAR	3	NA	NA	L	c_remission	2	8	21338.1
VATA	TVGMLSNMIAFYDMAR	3	NA	NA	L	c_remission	3	9	28115.4
VATA	TVGMLSNMIAFYDMAR	3	NA	NA	L	b_ulcer	1	4	21568.3
VATA	TVGMLSNMIAFYDMAR	3	NA	NA	L	b_ulcer	2	5	6594.24
VATA	TVGMLSNMIAFYDMAR	3	NA	NA	L	b_ulcer	3	6	18194.9
VATA	TALVANTSNMPVAAR	2	NA	NA	L	a_healthy	1	1	56566.4
VATA	TALVANTSNMPVAAR	2	NA	NA	L	a_healthy	2	2	65010.6
VATA	TALVANTSNMPVAAR	2	NA	NA	L	a_healthy	3	3	58250.7
VATA	TALVANTSNMPVAAR	2	NA	NA	L	c_remission	1	7	31669.5
VATA	TALVANTSNMPVAAR	2	NA	NA	L	c_remission	2	8	62137.3
VATA	TALVANTSNMPVAAR	2	NA	NA	L	c_remission	3	9	37063.6
VATA	TALVANTSNMPVAAR	2	NA	NA	L	b_ulcer	1	4	58128.7
VATA	TALVANTSNMPVAAR	2	NA	NA	L	b_ulcer	2	5	52371.9
VATA	TALVANTSNMPVAAR	2	NA	NA	L	b_ulcer	3	6	49280.6
VATA	LAEMPADSGYPAYLGAR	2	NA	NA	L	a_healthy	1	1	75679.4
VATA	LAEMPADSGYPAYLGAR	2	NA	NA	L	a_healthy	2	2	77507.9
VATA	LAEMPADSGYPAYLGAR	2	NA	NA	L	a_healthy	3	3	64780.3
VATA	LAEMPADSGYPAYLGAR	2	NA	NA	L	c_remission	1	7	50759.1
VATA	LAEMPADSGYPAYLGAR	2	NA	NA	L	c_remission	2	8	84901.7
VATA	LAEMPADSGYPAYLGAR	2	NA	NA	L	c_remission	3	9	75735.9
VATA	LAEMPADSGYPAYLGAR	2	NA	NA	L	b_ulcer	1	4	76606.1
VATA	LAEMPADSGYPAYLGAR	2	NA	NA	L	b_ulcer	2	5	60657.1
VATA	LAEMPADSGYPAYLGAR	2	NA	NA	L	b_ulcer	3	6	69864.5
VATA	ALDEYYDKHFTEFVPLR	4	NA	NA	L	a_healthy	1	1	NA
VATA	ALDEYYDKHFTEFVPLR	4	NA	NA	L	a_healthy	2	2	NA
VATA	ALDEYYDKHFTEFVPLR	4	NA	NA	L	a_healthy	3	3	NA
VATA	ALDEYYDKHFTEFVPLR	4	NA	NA	L	c_remission	1	7	NA
VATA	ALDEYYDKHFTEFVPLR	4	NA	NA	L	c_remission	2	8	NA
VATA	ALDEYYDKHFTEFVPLR	4	NA	NA	L	c_remission	3	9	NA
VATA	ALDEYYDKHFTEFVPLR	4	NA	NA	L	b_ulcer	1	4	NA
VATA	ALDEYYDKHFTEFVPLR	4	NA	NA	L	b_ulcer	2	5	NA
VATA	ALDEYYDKHFTEFVPLR	4	NA	NA	L	b_ulcer	3	6	NA
VATA	n[42.0106]MDFSKLPK	2	NA	NA	L	a_healthy	1	1	NA
VATA	n[42.0106]MDFSKLPK	2	NA	NA	L	a_healthy	2	2	NA
VATA	n[42.0106]MDFSKLPK	2	NA	NA	L	a_healthy	3	3	NA
VATA	n[42.0106]MDFSKLPK	2	NA	NA	L	c_remission	1	7	NA
VATA	n[42.0106]MDFSKLPK	2	NA	NA	L	c_remission	2	8	NA
VATA	n[42.0106]MDFSKLPK	2	NA	NA	L	c_remission	3	9	NA
VATA	n[42.0106]MDFSKLPK	2	NA	NA	L	b_ulcer	1	4	NA
VATA	n[42.0106]MDFSKLPK	2	NA	NA	L	b_ulcer	2	5	NA
VATA	n[42.0106]MDFSKLPK	2	NA	NA	L	b_ulcer	3	6	NA
VATA	IKSDYAQLLEDMQNAFR	3	NA	NA	L	a_healthy	1	1	63475.2
VATA	IKSDYAQLLEDMQNAFR	3	NA	NA	L	a_healthy	2	2	66863.4
VATA	IKSDYAQLLEDMQNAFR	3	NA	NA	L	a_healthy	3	3	49766.7
VATA	IKSDYAQLLEDMQNAFR	3	NA	NA	L	c_remission	1	7	46107.5
VATA	IKSDYAQLLEDMQNAFR	3	NA	NA	L	c_remission	2	8	56438.7
VATA	IKSDYAQLLEDMQNAFR	3	NA	NA	L	c_remission	3	9	85194.3
VATA	IKSDYAQLLEDMQNAFR	3	NA	NA	L	b_ulcer	1	4	60959.8
VATA	IKSDYAQLLEDMQNAFR	3	NA	NA	L	b_ulcer	2	5	46893.2
VATA	IKSDYAQLLEDMQNAFR	3	NA	NA	L	b_ulcer	3	6	58505.3
VATA	FTMVQVWPVR	2	NA	NA	L	a_healthy	1	1	39685.9
VATA	FTMVQVWPVR	2	NA	NA	L	a_healthy	2	2	43694.1
VATA	FTMVQVWPVR	2	NA	NA	L	a_healthy	3	3	41820.9
VATA	FTMVQVWPVR	2	NA	NA	L	c_remission	1	7	27697.5
VATA	FTMVQVWPVR	2	NA	NA	L	c_remission	2	8	38855.6
VATA	FTMVQVWPVR	2	NA	NA	L	c_remission	3	9	46996.7
VATA	FTMVQVWPVR	2	NA	NA	L	b_ulcer	1	4	46047.2
VATA	FTMVQVWPVR	2	NA	NA	L	b_ulcer	2	5	37800.9
VATA	FTMVQVWPVR	2	NA	NA	L	b_ulcer	3	6	42082.8
VATA	AKEILQEEEDLAEIVQLVGK	2	NA	NA	L	a_healthy	1	1	17415.1
VATA	AKEILQEEEDLAEIVQLVGK	2	NA	NA	L	a_healthy	2	2	13297.6
VATA	AKEILQEEEDLAEIVQLVGK	2	NA	NA	L	a_healthy	3	3	12395.7
VATA	AKEILQEEEDLAEIVQLVGK	2	NA	NA	L	c_remission	1	7	NA
VATA	AKEILQEEEDLAEIVQLVGK	2	NA	NA	L	c_remission	2	8	NA
VATA	AKEILQEEEDLAEIVQLVGK	2	NA	NA	L	c_remission	3	9	15192
VATA	AKEILQEEEDLAEIVQLVGK	2	NA	NA	L	b_ulcer	1	4	14300
VATA	AKEILQEEEDLAEIVQLVGK	2	NA	NA	L	b_ulcer	2	5	9030.5
VATA	AKEILQEEEDLAEIVQLVGK	2	NA	NA	L	b_ulcer	3	6	10075.7
GRP75	ETGVDLTKDNMALQR	3	NA	NA	L	a_healthy	1	1	39018.5
GRP75	ETGVDLTKDNMALQR	3	NA	NA	L	a_healthy	2	2	47904.2
GRP75	ETGVDLTKDNMALQR	3	NA	NA	L	a_healthy	3	3	32509.5
GRP75	ETGVDLTKDNMALQR	3	NA	NA	L	c_remission	1	7	24776.9
GRP75	ETGVDLTKDNMALQR	3	NA	NA	L	c_remission	2	8	37355.1
GRP75	ETGVDLTKDNMALQR	3	NA	NA	L	c_remission	3	9	34773.1
GRP75	ETGVDLTKDNMALQR	3	NA	NA	L	b_ulcer	1	4	35824.8
GRP75	ETGVDLTKDNMALQR	3	NA	NA	L	b_ulcer	2	5	25550.8
GRP75	ETGVDLTKDNMALQR	3	NA	NA	L	b_ulcer	3	6	26246.8
GRP75	AQFEGIVTDLIRR	3	NA	NA	L	a_healthy	1	1	30220.1
GRP75	AQFEGIVTDLIRR	3	NA	NA	L	a_healthy	2	2	49705.2
GRP75	AQFEGIVTDLIRR	3	NA	NA	L	a_healthy	3	3	54841.9
GRP75	AQFEGIVTDLIRR	3	NA	NA	L	c_remission	1	7	28838
GRP75	AQFEGIVTDLIRR	3	NA	NA	L	c_remission	2	8	63574.9
GRP75	AQFEGIVTDLIRR	3	NA	NA	L	c_remission	3	9	48777.1
GRP75	AQFEGIVTDLIRR	3	NA	NA	L	b_ulcer	1	4	44450.9
GRP75	AQFEGIVTDLIRR	3	NA	NA	L	b_ulcer	2	5	35109.2
GRP75	AQFEGIVTDLIRR	3	NA	NA	L	b_ulcer	3	6	29232.5
GRP75	TTPSVVAFTADGER	2	NA	NA	L	a_healthy	1	1	31986.1
GRP75	TTPSVVAFTADGER	2	NA	NA	L	a_healthy	2	2	24130.6
GRP75	TTPSVVAFTADGER	2	NA	NA	L	a_healthy	3	3	31663
GRP75	TTPSVVAFTADGER	2	NA	NA	L	c_remission	1	7	26946.6
GRP75	TTPSVVAFTADGER	2	NA	NA	L	c_remission	2	8	32611.2
GRP75	TTPSVVAFTADGER	2	NA	NA	L	c_remission	3	9	27842
GRP75	TTPSVVAFTADGER	2	NA	NA	L	b_ulcer	1	4	38644.7
GRP75	TTPSVVAFTADGER	2	NA	NA	L	b_ulcer	2	5	33158.2
GRP75	TTPSVVAFTADGER	2	NA	NA	L	b_ulcer	3	6	29237.6
GRP75	LYSPSQIGAFVLMK	2	NA	NA	L	a_healthy	1	1	21984.7
GRP75	LYSPSQIGAFVLMK	2	NA	NA	L	a_healthy	2	2	26923.1
GRP75	LYSPSQIGAFVLMK	2	NA	NA	L	a_healthy	3	3	33104.2
GRP75	LYSPSQIGAFVLMK	2	NA	NA	L	c_remission	1	7	24423.4
GRP75	LYSPSQIGAFVLMK	2	NA	NA	L	c_remission	2	8	24730.6
GRP75	LYSPSQIGAFVLMK	2	NA	NA	L	c_remission	3	9	24361.1
GRP75	LYSPSQIGAFVLMK	2	NA	NA	L	b_ulcer	1	4	31565.7
GRP75	LYSPSQIGAFVLMK	2	NA	NA	L	b_ulcer	2	5	22814.7
GRP75	LYSPSQIGAFVLMK	2	NA	NA	L	b_ulcer	3	6	21153.8
GRP75	VQQTVQDLFGR	2	NA	NA	L	a_healthy	1	1	26880.1
GRP75	VQQTVQDLFGR	2	NA	NA	L	a_healthy	2	2	21545.8
GRP75	VQQTVQDLFGR	2	NA	NA	L	a_healthy	3	3	33808.9
GRP75	VQQTVQDLFGR	2	NA	NA	L	c_remission	1	7	NA
GRP75	VQQTVQDLFGR	2	NA	NA	L	c_remission	2	8	NA
GRP75	VQQTVQDLFGR	2	NA	NA	L	c_remission	3	9	NA
GRP75	VQQTVQDLFGR	2	NA	NA	L	b_ulcer	1	4	39868.3
GRP75	VQQTVQDLFGR	2	NA	NA	L	b_ulcer	2	5	NA
GRP75	VQQTVQDLFGR	2	NA	NA	L	b_ulcer	3	6	28785.4
GRP75	VQQTVQDLFGRAPSK	3	NA	NA	L	a_healthy	1	1	NA
GRP75	VQQTVQDLFGRAPSK	3	NA	NA	L	a_healthy	2	2	NA
GRP75	VQQTVQDLFGRAPSK	3	NA	NA	L	a_healthy	3	3	NA
GRP75	VQQTVQDLFGRAPSK	3	NA	NA	L	c_remission	1	7	NA
GRP75	VQQTVQDLFGRAPSK	3	NA	NA	L	c_remission	2	8	NA
GRP75	VQQTVQDLFGRAPSK	3	NA	NA	L	c_remission	3	9	NA
GRP75	VQQTVQDLFGRAPSK	3	NA	NA	L	b_ulcer	1	4	NA
GRP75	VQQTVQDLFGRAPSK	3	NA	NA	L	b_ulcer	2	5	NA
GRP75	VQQTVQDLFGRAPSK	3	NA	NA	L	b_ulcer	3	6	NA
AN32A	C[-17.0265]PNLTHLNLSGNK	2	NA	NA	L	a_healthy	1	1	NA
AN32A	C[-17.0265]PNLTHLNLSGNK	2	NA	NA	L	a_healthy	2	2	NA
AN32A	C[-17.0265]PNLTHLNLSGNK	2	NA	NA	L	a_healthy	3	3	NA
AN32A	C[-17.0265]PNLTHLNLSGNK	2	NA	NA	L	c_remission	1	7	NA
AN32A	C[-17.0265]PNLTHLNLSGNK	2	NA	NA	L	c_remission	2	8	NA
AN32A	C[-17.0265]PNLTHLNLSGNK	2	NA	NA	L	c_remission	3	9	33860.1
AN32A	C[-17.0265]PNLTHLNLSGNK	2	NA	NA	L	b_ulcer	1	4	29297.5
AN32A	C[-17.0265]PNLTHLNLSGNK	2	NA	NA	L	b_ulcer	2	5	NA
AN32A	C[-17.0265]PNLTHLNLSGNK	2	NA	NA	L	b_ulcer	3	6	41450.2
AN32A	IKDLSTIEPLKK	3	NA	NA	L	a_healthy	1	1	10762
AN32A	IKDLSTIEPLKK	3	NA	NA	L	a_healthy	2	2	27534.9
AN32A	IKDLSTIEPLKK	3	NA	NA	L	a_healthy	3	3	37379.5
AN32A	IKDLSTIEPLKK	3	NA	NA	L	c_remission	1	7	37028.3
AN32A	IKDLSTIEPLKK	3	NA	NA	L	c_remission	2	8	49221.6
AN32A	IKDLSTIEPLKK	3	NA	NA	L	c_remission	3	9	77280.7
AN32A	IKDLSTIEPLKK	3	NA	NA	L	b_ulcer	1	4	50546.5
AN32A	IKDLSTIEPLKK	3	NA	NA	L	b_ulcer	2	5	16066.8
AN32A	IKDLSTIEPLKK	3	NA	NA	L	b_ulcer	3	6	50979.5
AN32A	SLDLFNC[57.0215]EVTNLNDYRENVFK	3	NA	NA	L	a_healthy	1	1	38153.4
AN32A	SLDLFNC[57.0215]EVTNLNDYRENVFK	3	NA	NA	L	a_healthy	2	2	55398.7
AN32A	SLDLFNC[57.0215]EVTNLNDYRENVFK	3	NA	NA	L	a_healthy	3	3	47829.4
AN32A	SLDLFNC[57.0215]EVTNLNDYRENVFK	3	NA	NA	L	c_remission	1	7	37354.3
AN32A	SLDLFNC[57.0215]EVTNLNDYRENVFK	3	NA	NA	L	c_remission	2	8	59499.4
AN32A	SLDLFNC[57.0215]EVTNLNDYRENVFK	3	NA	NA	L	c_remission	3	9	77152.4
AN32A	SLDLFNC[57.0215]EVTNLNDYRENVFK	3	NA	NA	L	b_ulcer	1	4	64456.5
AN32A	SLDLFNC[57.0215]EVTNLNDYRENVFK	3	NA	NA	L	b_ulcer	2	5	33239.9
AN32A	SLDLFNC[57.0215]EVTNLNDYRENVFK	3	NA	NA	L	b_ulcer	3	6	84400.8
AN32A	NRTPSDVKELVLDNSR	3	NA	NA	L	a_healthy	1	1	33992.5
AN32A	NRTPSDVKELVLDNSR	3	NA	NA	L	a_healthy	2	2	52451.8
AN32A	NRTPSDVKELVLDNSR	3	NA	NA	L	a_healthy	3	3	48224.9
AN32A	NRTPSDVKELVLDNSR	3	NA	NA	L	c_remission	1	7	34719.1
AN32A	NRTPSDVKELVLDNSR	3	NA	NA	L	c_remission	2	8	53923.1
AN32A	NRTPSDVKELVLDNSR	3	NA	NA	L	c_remission	3	9	52058.3
AN32A	NRTPSDVKELVLDNSR	3	NA	NA	L	b_ulcer	1	4	48159.4
AN32A	NRTPSDVKELVLDNSR	3	NA	NA	L	b_ulcer	2	5	37867
AN32A	NRTPSDVKELVLDNSR	3	NA	NA	L	b_ulcer	3	6	57988.1
CAPG	KYQEGGVESAFHK	3	NA	NA	L	a_healthy	1	1	NA
CAPG	KYQEGGVESAFHK	3	NA	NA	L	a_healthy	2	2	NA
CAPG	KYQEGGVESAFHK	3	NA	NA	L	a_healthy	3	3	22652.9
CAPG	KYQEGGVESAFHK	3	NA	NA	L	c_remission	1	7	NA
CAPG	KYQEGGVESAFHK	3	NA	NA	L	c_remission	2	8	29064.7
CAPG	KYQEGGVESAFHK	3	NA	NA	L	c_remission	3	9	NA
CAPG	KYQEGGVESAFHK	3	NA	NA	L	b_ulcer	1	4	NA
CAPG	KYQEGGVESAFHK	3	NA	NA	L	b_ulcer	2	5	NA
CAPG	KYQEGGVESAFHK	3	NA	NA	L	b_ulcer	3	6	NA
CAPG	VADSSPFALELLISDDC[57.0215]FVLDNGLC[57.0215]GK	3	NA	NA	L	a_healthy	1	1	25475.4
CAPG	VADSSPFALELLISDDC[57.0215]FVLDNGLC[57.0215]GK	3	NA	NA	L	a_healthy	2	2	NA
CAPG	VADSSPFALELLISDDC[57.0215]FVLDNGLC[57.0215]GK	3	NA	NA	L	a_healthy	3	3	20186.8
CAPG	VADSSPFALELLISDDC[57.0215]FVLDNGLC[57.0215]GK	3	NA	NA	L	c_remission	1	7	15398.5
CAPG	VADSSPFALELLISDDC[57.0215]FVLDNGLC[57.0215]GK	3	NA	NA	L	c_remission	2	8	10585.5
CAPG	VADSSPFALELLISDDC[57.0215]FVLDNGLC[57.0215]GK	3	NA	NA	L	c_remission	3	9	29543.8
CAPG	VADSSPFALELLISDDC[57.0215]FVLDNGLC[57.0215]GK	3	NA	NA	L	b_ulcer	1	4	21710.3
CAPG	VADSSPFALELLISDDC[57.0215]FVLDNGLC[57.0215]GK	3	NA	NA	L	b_ulcer	2	5	29478.3
CAPG	VADSSPFALELLISDDC[57.0215]FVLDNGLC[57.0215]GK	3	NA	NA	L	b_ulcer	3	6	26572.5
CAPG	MQYAPNTQVEILPQGHESPIFK	2	NA	NA	L	a_healthy	1	1	13111.5
CAPG	MQYAPNTQVEILPQGHESPIFK	2	NA	NA	L	a_healthy	2	2	24437.9
CAPG	MQYAPNTQVEILPQGHESPIFK	2	NA	NA	L	a_healthy	3	3	14307.3
CAPG	MQYAPNTQVEILPQGHESPIFK	2	NA	NA	L	c_remission	1	7	27240.9
CAPG	MQYAPNTQVEILPQGHESPIFK	2	NA	NA	L	c_remission	2	8	NA
CAPG	MQYAPNTQVEILPQGHESPIFK	2	NA	NA	L	c_remission	3	9	NA
CAPG	MQYAPNTQVEILPQGHESPIFK	2	NA	NA	L	b_ulcer	1	4	18246.6
CAPG	MQYAPNTQVEILPQGHESPIFK	2	NA	NA	L	b_ulcer	2	5	13729.5
CAPG	MQYAPNTQVEILPQGHESPIFK	2	NA	NA	L	b_ulcer	3	6	10096.8
CAPG	MQYAPNTQVEILPQGHESPIFK	3	NA	NA	L	a_healthy	1	1	152086
CAPG	MQYAPNTQVEILPQGHESPIFK	3	NA	NA	L	a_healthy	2	2	116899
CAPG	MQYAPNTQVEILPQGHESPIFK	3	NA	NA	L	a_healthy	3	3	122996
CAPG	MQYAPNTQVEILPQGHESPIFK	3	NA	NA	L	c_remission	1	7	123083
CAPG	MQYAPNTQVEILPQGHESPIFK	3	NA	NA	L	c_remission	2	8	96731.8
CAPG	MQYAPNTQVEILPQGHESPIFK	3	NA	NA	L	c_remission	3	9	51093.7
CAPG	MQYAPNTQVEILPQGHESPIFK	3	NA	NA	L	b_ulcer	1	4	133514
CAPG	MQYAPNTQVEILPQGHESPIFK	3	NA	NA	L	b_ulcer	2	5	130588
CAPG	MQYAPNTQVEILPQGHESPIFK	3	NA	NA	L	b_ulcer	3	6	88843.3
CAPG	ANAQAAALYK	2	NA	NA	L	a_healthy	1	1	NA
CAPG	ANAQAAALYK	2	NA	NA	L	a_healthy	2	2	NA
CAPG	ANAQAAALYK	2	NA	NA	L	a_healthy	3	3	NA
CAPG	ANAQAAALYK	2	NA	NA	L	c_remission	1	7	41305.3
CAPG	ANAQAAALYK	2	NA	NA	L	c_remission	2	8	NA
CAPG	ANAQAAALYK	2	NA	NA	L	c_remission	3	9	NA
CAPG	ANAQAAALYK	2	NA	NA	L	b_ulcer	1	4	NA
CAPG	ANAQAAALYK	2	NA	NA	L	b_ulcer	2	5	NA
CAPG	ANAQAAALYK	2	NA	NA	L	b_ulcer	3	6	25784.3
CAPG	QAALQVAEGFISR	2	NA	NA	L	a_healthy	1	1	75628.3
CAPG	QAALQVAEGFISR	2	NA	NA	L	a_healthy	2	2	88823.6
CAPG	QAALQVAEGFISR	2	NA	NA	L	a_healthy	3	3	84228.8
CAPG	QAALQVAEGFISR	2	NA	NA	L	c_remission	1	7	64264.3
CAPG	QAALQVAEGFISR	2	NA	NA	L	c_remission	2	8	52482.5
CAPG	QAALQVAEGFISR	2	NA	NA	L	c_remission	3	9	98329.6
CAPG	QAALQVAEGFISR	2	NA	NA	L	b_ulcer	1	4	85260.9
CAPG	QAALQVAEGFISR	2	NA	NA	L	b_ulcer	2	5	75507.9
CAPG	QAALQVAEGFISR	2	NA	NA	L	b_ulcer	3	6	103294
CAPG	EVQGNESDLFMSYFPR	2	NA	NA	L	a_healthy	1	1	52960.3
CAPG	EVQGNESDLFMSYFPR	2	NA	NA	L	a_healthy	2	2	67535
CAPG	EVQGNESDLFMSYFPR	2	NA	NA	L	a_healthy	3	3	93951.2
CAPG	EVQGNESDLFMSYFPR	2	NA	NA	L	c_remission	1	7	52470
CAPG	EVQGNESDLFMSYFPR	2	NA	NA	L	c_remission	2	8	67763.3
CAPG	EVQGNESDLFMSYFPR	2	NA	NA	L	c_remission	3	9	110008
CAPG	EVQGNESDLFMSYFPR	2	NA	NA	L	b_ulcer	1	4	83115.4
CAPG	EVQGNESDLFMSYFPR	2	NA	NA	L	b_ulcer	2	5	NA
CAPG	EVQGNESDLFMSYFPR	2	NA	NA	L	b_ulcer	3	6	102528
CAPG	QAALQVAEGFISR	3	NA	NA	L	a_healthy	1	1	14278.5
CAPG	QAALQVAEGFISR	3	NA	NA	L	a_healthy	2	2	48241.7
CAPG	QAALQVAEGFISR	3	NA	NA	L	a_healthy	3	3	NA
CAPG	QAALQVAEGFISR	3	NA	NA	L	c_remission	1	7	NA
CAPG	QAALQVAEGFISR	3	NA	NA	L	c_remission	2	8	NA
CAPG	QAALQVAEGFISR	3	NA	NA	L	c_remission	3	9	NA
CAPG	QAALQVAEGFISR	3	NA	NA	L	b_ulcer	1	4	25911.5
CAPG	QAALQVAEGFISR	3	NA	NA	L	b_ulcer	2	5	NA
CAPG	QAALQVAEGFISR	3	NA	NA	L	b_ulcer	3	6	35857
CAPG	GLKYQEGGVESAFHK	2	NA	NA	L	a_healthy	1	1	24374.6
CAPG	GLKYQEGGVESAFHK	2	NA	NA	L	a_healthy	2	2	35699.2
CAPG	GLKYQEGGVESAFHK	2	NA	NA	L	a_healthy	3	3	34894.5
CAPG	GLKYQEGGVESAFHK	2	NA	NA	L	c_remission	1	7	NA
CAPG	GLKYQEGGVESAFHK	2	NA	NA	L	c_remission	2	8	38515.4
CAPG	GLKYQEGGVESAFHK	2	NA	NA	L	c_remission	3	9	25577.1
CAPG	GLKYQEGGVESAFHK	2	NA	NA	L	b_ulcer	1	4	15094.5
CAPG	GLKYQEGGVESAFHK	2	NA	NA	L	b_ulcer	2	5	20322.3
CAPG	GLKYQEGGVESAFHK	2	NA	NA	L	b_ulcer	3	6	27275.1
CAPG	GLKYQEGGVESAFHK	3	NA	NA	L	a_healthy	1	1	NA
CAPG	GLKYQEGGVESAFHK	3	NA	NA	L	a_healthy	2	2	NA
CAPG	GLKYQEGGVESAFHK	3	NA	NA	L	a_healthy	3	3	NA
CAPG	GLKYQEGGVESAFHK	3	NA	NA	L	c_remission	1	7	59708.6
CAPG	GLKYQEGGVESAFHK	3	NA	NA	L	c_remission	2	8	NA
CAPG	GLKYQEGGVESAFHK	3	NA	NA	L	c_remission	3	9	103930
CAPG	GLKYQEGGVESAFHK	3	NA	NA	L	b_ulcer	1	4	104005
CAPG	GLKYQEGGVESAFHK	3	NA	NA	L	b_ulcer	2	5	NA
CAPG	GLKYQEGGVESAFHK	3	NA	NA	L	b_ulcer	3	6	162002
CAPG	GLKYQEGGVESAFHK	4	NA	NA	L	a_healthy	1	1	NA
CAPG	GLKYQEGGVESAFHK	4	NA	NA	L	a_healthy	2	2	133086
CAPG	GLKYQEGGVESAFHK	4	NA	NA	L	a_healthy	3	3	124938
CAPG	GLKYQEGGVESAFHK	4	NA	NA	L	c_remission	1	7	NA
CAPG	GLKYQEGGVESAFHK	4	NA	NA	L	c_remission	2	8	NA
CAPG	GLKYQEGGVESAFHK	4	NA	NA	L	c_remission	3	9	NA
CAPG	GLKYQEGGVESAFHK	4	NA	NA	L	b_ulcer	1	4	92115.4
CAPG	GLKYQEGGVESAFHK	4	NA	NA	L	b_ulcer	2	5	122146
CAPG	GLKYQEGGVESAFHK	4	NA	NA	L	b_ulcer	3	6	84837
CAPG	PQSGSPFPGSVQDPGLHVWR	2	NA	NA	L	a_healthy	1	1	NA
CAPG	PQSGSPFPGSVQDPGLHVWR	2	NA	NA	L	a_healthy	2	2	NA
CAPG	PQSGSPFPGSVQDPGLHVWR	2	NA	NA	L	a_healthy	3	3	NA
CAPG	PQSGSPFPGSVQDPGLHVWR	2	NA	NA	L	c_remission	1	7	18828.1
CAPG	PQSGSPFPGSVQDPGLHVWR	2	NA	NA	L	c_remission	2	8	NA
CAPG	PQSGSPFPGSVQDPGLHVWR	2	NA	NA	L	c_remission	3	9	NA
CAPG	PQSGSPFPGSVQDPGLHVWR	2	NA	NA	L	b_ulcer	1	4	NA
CAPG	PQSGSPFPGSVQDPGLHVWR	2	NA	NA	L	b_ulcer	2	5	36611.2
CAPG	PQSGSPFPGSVQDPGLHVWR	2	NA	NA	L	b_ulcer	3	6	NA
CAPG	YQEGGVESAFHK	2	NA	NA	L	a_healthy	1	1	31460.6
CAPG	YQEGGVESAFHK	2	NA	NA	L	a_healthy	2	2	27977.4
CAPG	YQEGGVESAFHK	2	NA	NA	L	a_healthy	3	3	58325.7
CAPG	YQEGGVESAFHK	2	NA	NA	L	c_remission	1	7	NA
CAPG	YQEGGVESAFHK	2	NA	NA	L	c_remission	2	8	44973.1
CAPG	YQEGGVESAFHK	2	NA	NA	L	c_remission	3	9	35523
CAPG	YQEGGVESAFHK	2	NA	NA	L	b_ulcer	1	4	24935.5
CAPG	YQEGGVESAFHK	2	NA	NA	L	b_ulcer	2	5	33670.9
CAPG	YQEGGVESAFHK	2	NA	NA	L	b_ulcer	3	6	38462.3
CAPG	AQVEIVTDGEEPAEMIQVLGPKPALK	3	NA	NA	L	a_healthy	1	1	38520
CAPG	AQVEIVTDGEEPAEMIQVLGPKPALK	3	NA	NA	L	a_healthy	2	2	38477.5
CAPG	AQVEIVTDGEEPAEMIQVLGPKPALK	3	NA	NA	L	a_healthy	3	3	64070.4
CAPG	AQVEIVTDGEEPAEMIQVLGPKPALK	3	NA	NA	L	c_remission	1	7	62947.4
CAPG	AQVEIVTDGEEPAEMIQVLGPKPALK	3	NA	NA	L	c_remission	2	8	58168
CAPG	AQVEIVTDGEEPAEMIQVLGPKPALK	3	NA	NA	L	c_remission	3	9	60657.1
CAPG	AQVEIVTDGEEPAEMIQVLGPKPALK	3	NA	NA	L	b_ulcer	1	4	57138.4
CAPG	AQVEIVTDGEEPAEMIQVLGPKPALK	3	NA	NA	L	b_ulcer	2	5	37349.2
CAPG	AQVEIVTDGEEPAEMIQVLGPKPALK	3	NA	NA	L	b_ulcer	3	6	77392.6
CAPG	YQEGGVESAFHK	3	NA	NA	L	a_healthy	1	1	75985.3
CAPG	YQEGGVESAFHK	3	NA	NA	L	a_healthy	2	2	71854.7
CAPG	YQEGGVESAFHK	3	NA	NA	L	a_healthy	3	3	80663.8
CAPG	YQEGGVESAFHK	3	NA	NA	L	c_remission	1	7	78644.6
CAPG	YQEGGVESAFHK	3	NA	NA	L	c_remission	2	8	98631.1
CAPG	YQEGGVESAFHK	3	NA	NA	L	c_remission	3	9	86660
CAPG	YQEGGVESAFHK	3	NA	NA	L	b_ulcer	1	4	60649.1
CAPG	YQEGGVESAFHK	3	NA	NA	L	b_ulcer	2	5	64171.1
CAPG	YQEGGVESAFHK	3	NA	NA	L	b_ulcer	3	6	122830
CAPG	AQVEIVTDGEEPAEMIQVLGPKPALKEGNPEEDLTADK	4	NA	NA	L	a_healthy	1	1	NA
CAPG	AQVEIVTDGEEPAEMIQVLGPKPALKEGNPEEDLTADK	4	NA	NA	L	a_healthy	2	2	NA
CAPG	AQVEIVTDGEEPAEMIQVLGPKPALKEGNPEEDLTADK	4	NA	NA	L	a_healthy	3	3	10154.4
CAPG	AQVEIVTDGEEPAEMIQVLGPKPALKEGNPEEDLTADK	4	NA	NA	L	c_remission	1	7	14057.6
CAPG	AQVEIVTDGEEPAEMIQVLGPKPALKEGNPEEDLTADK	4	NA	NA	L	c_remission	2	8	NA
CAPG	AQVEIVTDGEEPAEMIQVLGPKPALKEGNPEEDLTADK	4	NA	NA	L	c_remission	3	9	17990.9
CAPG	AQVEIVTDGEEPAEMIQVLGPKPALKEGNPEEDLTADK	4	NA	NA	L	b_ulcer	1	4	10333
CAPG	AQVEIVTDGEEPAEMIQVLGPKPALKEGNPEEDLTADK	4	NA	NA	L	b_ulcer	2	5	NA
CAPG	AQVEIVTDGEEPAEMIQVLGPKPALKEGNPEEDLTADK	4	NA	NA	L	b_ulcer	3	6	14466
CAPG	AQVEIVTDGEEPAEMIQVLGPKPALKEGNPEEDLTADKANAQAA	4	NA	NA	L	a_healthy	1	1	NA
CAPG	AQVEIVTDGEEPAEMIQVLGPKPALKEGNPEEDLTADKANAQAA	4	NA	NA	L	a_healthy	2	2	NA
CAPG	AQVEIVTDGEEPAEMIQVLGPKPALKEGNPEEDLTADKANAQAA	4	NA	NA	L	a_healthy	3	3	NA
CAPG	AQVEIVTDGEEPAEMIQVLGPKPALKEGNPEEDLTADKANAQAA	4	NA	NA	L	c_remission	1	7	NA
CAPG	AQVEIVTDGEEPAEMIQVLGPKPALKEGNPEEDLTADKANAQAA	4	NA	NA	L	c_remission	2	8	NA
CAPG	AQVEIVTDGEEPAEMIQVLGPKPALKEGNPEEDLTADKANAQAA	4	NA	NA	L	c_remission	3	9	52220.3
CAPG	AQVEIVTDGEEPAEMIQVLGPKPALKEGNPEEDLTADKANAQAA	4	NA	NA	L	b_ulcer	1	4	NA
CAPG	AQVEIVTDGEEPAEMIQVLGPKPALKEGNPEEDLTADKANAQAA	4	NA	NA	L	b_ulcer	2	5	NA
CAPG	AQVEIVTDGEEPAEMIQVLGPKPALKEGNPEEDLTADKANAQAA	4	NA	NA	L	b_ulcer	3	6	NA
CAPG	AIPQSGSPFPGSVQDPGLHVWR	3	NA	NA	L	a_healthy	1	1	NA
CAPG	AIPQSGSPFPGSVQDPGLHVWR	3	NA	NA	L	a_healthy	2	2	NA
CAPG	AIPQSGSPFPGSVQDPGLHVWR	3	NA	NA	L	a_healthy	3	3	NA
CAPG	AIPQSGSPFPGSVQDPGLHVWR	3	NA	NA	L	c_remission	1	7	NA
CAPG	AIPQSGSPFPGSVQDPGLHVWR	3	NA	NA	L	c_remission	2	8	NA
CAPG	AIPQSGSPFPGSVQDPGLHVWR	3	NA	NA	L	c_remission	3	9	NA
CAPG	AIPQSGSPFPGSVQDPGLHVWR	3	NA	NA	L	b_ulcer	1	4	NA
CAPG	AIPQSGSPFPGSVQDPGLHVWR	3	NA	NA	L	b_ulcer	2	5	NA
CAPG	AIPQSGSPFPGSVQDPGLHVWR	3	NA	NA	L	b_ulcer	3	6	NA
CAPG	EGNPEEDLTADKANAQAAALYK	3	NA	NA	L	a_healthy	1	1	28116.8
CAPG	EGNPEEDLTADKANAQAAALYK	3	NA	NA	L	a_healthy	2	2	30697.1
CAPG	EGNPEEDLTADKANAQAAALYK	3	NA	NA	L	a_healthy	3	3	40537
CAPG	EGNPEEDLTADKANAQAAALYK	3	NA	NA	L	c_remission	1	7	26592.7
CAPG	EGNPEEDLTADKANAQAAALYK	3	NA	NA	L	c_remission	2	8	45025.3
CAPG	EGNPEEDLTADKANAQAAALYK	3	NA	NA	L	c_remission	3	9	46847.4
CAPG	EGNPEEDLTADKANAQAAALYK	3	NA	NA	L	b_ulcer	1	4	42298.7
CAPG	EGNPEEDLTADKANAQAAALYK	3	NA	NA	L	b_ulcer	2	5	25032.6
CAPG	EGNPEEDLTADKANAQAAALYK	3	NA	NA	L	b_ulcer	3	6	49228.8
CAPG	Q[-17.0265]AALQVAEGFISR	2	NA	NA	L	a_healthy	1	1	46231.9
CAPG	Q[-17.0265]AALQVAEGFISR	2	NA	NA	L	a_healthy	2	2	131006
CAPG	Q[-17.0265]AALQVAEGFISR	2	NA	NA	L	a_healthy	3	3	62062.6
CAPG	Q[-17.0265]AALQVAEGFISR	2	NA	NA	L	c_remission	1	7	56786.3
CAPG	Q[-17.0265]AALQVAEGFISR	2	NA	NA	L	c_remission	2	8	365357
CAPG	Q[-17.0265]AALQVAEGFISR	2	NA	NA	L	c_remission	3	9	94144.8
CAPG	Q[-17.0265]AALQVAEGFISR	2	NA	NA	L	b_ulcer	1	4	73082.6
CAPG	Q[-17.0265]AALQVAEGFISR	2	NA	NA	L	b_ulcer	2	5	29075.9
CAPG	Q[-17.0265]AALQVAEGFISR	2	NA	NA	L	b_ulcer	3	6	53204.4
CAPG	QVAEGFISR	2	NA	NA	L	a_healthy	1	1	NA
CAPG	QVAEGFISR	2	NA	NA	L	a_healthy	2	2	NA
CAPG	QVAEGFISR	2	NA	NA	L	a_healthy	3	3	NA
CAPG	QVAEGFISR	2	NA	NA	L	c_remission	1	7	NA
CAPG	QVAEGFISR	2	NA	NA	L	c_remission	2	8	NA
CAPG	QVAEGFISR	2	NA	NA	L	c_remission	3	9	17941
CAPG	QVAEGFISR	2	NA	NA	L	b_ulcer	1	4	NA
CAPG	QVAEGFISR	2	NA	NA	L	b_ulcer	2	5	NA
CAPG	QVAEGFISR	2	NA	NA	L	b_ulcer	3	6	14959.5
CAPG	DLALAIRDSER	2	NA	NA	L	a_healthy	1	1	117716
CAPG	DLALAIRDSER	2	NA	NA	L	a_healthy	2	2	138628
CAPG	DLALAIRDSER	2	NA	NA	L	a_healthy	3	3	139045
CAPG	DLALAIRDSER	2	NA	NA	L	c_remission	1	7	80558.9
CAPG	DLALAIRDSER	2	NA	NA	L	c_remission	2	8	175435
CAPG	DLALAIRDSER	2	NA	NA	L	c_remission	3	9	143485
CAPG	DLALAIRDSER	2	NA	NA	L	b_ulcer	1	4	118980
CAPG	DLALAIRDSER	2	NA	NA	L	b_ulcer	2	5	105066
CAPG	DLALAIRDSER	2	NA	NA	L	b_ulcer	3	6	156622
CAPG	n[42.0106]MYTAIPQSGSPFPGSVQDPGLHVWR	3	NA	NA	L	a_healthy	1	1	37790.6
CAPG	n[42.0106]MYTAIPQSGSPFPGSVQDPGLHVWR	3	NA	NA	L	a_healthy	2	2	57344.4
CAPG	n[42.0106]MYTAIPQSGSPFPGSVQDPGLHVWR	3	NA	NA	L	a_healthy	3	3	83770.9
CAPG	n[42.0106]MYTAIPQSGSPFPGSVQDPGLHVWR	3	NA	NA	L	c_remission	1	7	57352.8
CAPG	n[42.0106]MYTAIPQSGSPFPGSVQDPGLHVWR	3	NA	NA	L	c_remission	2	8	37635.9
CAPG	n[42.0106]MYTAIPQSGSPFPGSVQDPGLHVWR	3	NA	NA	L	c_remission	3	9	103562
CAPG	n[42.0106]MYTAIPQSGSPFPGSVQDPGLHVWR	3	NA	NA	L	b_ulcer	1	4	114682
CAPG	n[42.0106]MYTAIPQSGSPFPGSVQDPGLHVWR	3	NA	NA	L	b_ulcer	2	5	NA
CAPG	n[42.0106]MYTAIPQSGSPFPGSVQDPGLHVWR	3	NA	NA	L	b_ulcer	3	6	107505
CAPG	DLALAIRDSER	3	NA	NA	L	a_healthy	1	1	NA
CAPG	DLALAIRDSER	3	NA	NA	L	a_healthy	2	2	47067.2
CAPG	DLALAIRDSER	3	NA	NA	L	a_healthy	3	3	NA
CAPG	DLALAIRDSER	3	NA	NA	L	c_remission	1	7	55533
CAPG	DLALAIRDSER	3	NA	NA	L	c_remission	2	8	90631.6
CAPG	DLALAIRDSER	3	NA	NA	L	c_remission	3	9	84221.9
CAPG	DLALAIRDSER	3	NA	NA	L	b_ulcer	1	4	NA
CAPG	DLALAIRDSER	3	NA	NA	L	b_ulcer	2	5	NA
CAPG	DLALAIRDSER	3	NA	NA	L	b_ulcer	3	6	NA
CAPG	DLALAIRDSERQGK	3	NA	NA	L	a_healthy	1	1	48319.9
CAPG	DLALAIRDSERQGK	3	NA	NA	L	a_healthy	2	2	71388.6
CAPG	DLALAIRDSERQGK	3	NA	NA	L	a_healthy	3	3	NA
CAPG	DLALAIRDSERQGK	3	NA	NA	L	c_remission	1	7	NA
CAPG	DLALAIRDSERQGK	3	NA	NA	L	c_remission	2	8	69280.5
CAPG	DLALAIRDSERQGK	3	NA	NA	L	c_remission	3	9	49272.9
CAPG	DLALAIRDSERQGK	3	NA	NA	L	b_ulcer	1	4	NA
CAPG	DLALAIRDSERQGK	3	NA	NA	L	b_ulcer	2	5	23332.3
CAPG	DLALAIRDSERQGK	3	NA	NA	L	b_ulcer	3	6	18891.9
CAPG	Q[-17.0265]FFKDWK	2	NA	NA	L	a_healthy	1	1	137914
CAPG	Q[-17.0265]FFKDWK	2	NA	NA	L	a_healthy	2	2	127568
CAPG	Q[-17.0265]FFKDWK	2	NA	NA	L	a_healthy	3	3	157405
CAPG	Q[-17.0265]FFKDWK	2	NA	NA	L	c_remission	1	7	125635
CAPG	Q[-17.0265]FFKDWK	2	NA	NA	L	c_remission	2	8	326900
CAPG	Q[-17.0265]FFKDWK	2	NA	NA	L	c_remission	3	9	224766
CAPG	Q[-17.0265]FFKDWK	2	NA	NA	L	b_ulcer	1	4	134608
CAPG	Q[-17.0265]FFKDWK	2	NA	NA	L	b_ulcer	2	5	109470
CAPG	Q[-17.0265]FFKDWK	2	NA	NA	L	b_ulcer	3	6	178512
CAPG	n[42.0106]MYTAIPQSGSPFPGSVQDPGLHVWRVEK	3	NA	NA	L	a_healthy	1	1	89482.3
CAPG	n[42.0106]MYTAIPQSGSPFPGSVQDPGLHVWRVEK	3	NA	NA	L	a_healthy	2	2	106596
CAPG	n[42.0106]MYTAIPQSGSPFPGSVQDPGLHVWRVEK	3	NA	NA	L	a_healthy	3	3	62938.2
CAPG	n[42.0106]MYTAIPQSGSPFPGSVQDPGLHVWRVEK	3	NA	NA	L	c_remission	1	7	NA
CAPG	n[42.0106]MYTAIPQSGSPFPGSVQDPGLHVWRVEK	3	NA	NA	L	c_remission	2	8	98126.3
CAPG	n[42.0106]MYTAIPQSGSPFPGSVQDPGLHVWRVEK	3	NA	NA	L	c_remission	3	9	70681.1
CAPG	n[42.0106]MYTAIPQSGSPFPGSVQDPGLHVWRVEK	3	NA	NA	L	b_ulcer	1	4	72478.4
CAPG	n[42.0106]MYTAIPQSGSPFPGSVQDPGLHVWRVEK	3	NA	NA	L	b_ulcer	2	5	43514.8
CAPG	n[42.0106]MYTAIPQSGSPFPGSVQDPGLHVWRVEK	3	NA	NA	L	b_ulcer	3	6	64432.2
CAPG	ALNWDSFNTGDC[57.0215]FILDLGQNIFAWC[57.0215]GGK	3	NA	NA	L	a_healthy	1	1	NA
CAPG	ALNWDSFNTGDC[57.0215]FILDLGQNIFAWC[57.0215]GGK	3	NA	NA	L	a_healthy	2	2	NA
CAPG	ALNWDSFNTGDC[57.0215]FILDLGQNIFAWC[57.0215]GGK	3	NA	NA	L	a_healthy	3	3	NA
CAPG	ALNWDSFNTGDC[57.0215]FILDLGQNIFAWC[57.0215]GGK	3	NA	NA	L	c_remission	1	7	NA
CAPG	ALNWDSFNTGDC[57.0215]FILDLGQNIFAWC[57.0215]GGK	3	NA	NA	L	c_remission	2	8	NA
CAPG	ALNWDSFNTGDC[57.0215]FILDLGQNIFAWC[57.0215]GGK	3	NA	NA	L	c_remission	3	9	10450.5
CAPG	ALNWDSFNTGDC[57.0215]FILDLGQNIFAWC[57.0215]GGK	3	NA	NA	L	b_ulcer	1	4	NA
CAPG	ALNWDSFNTGDC[57.0215]FILDLGQNIFAWC[57.0215]GGK	3	NA	NA	L	b_ulcer	2	5	NA
CAPG	ALNWDSFNTGDC[57.0215]FILDLGQNIFAWC[57.0215]GGK	3	NA	NA	L	b_ulcer	3	6	NA
CAPG	DEQGAC[57.0215]AVLAVHLNTLLGERPVQHR	5	NA	NA	L	a_healthy	1	1	NA
CAPG	DEQGAC[57.0215]AVLAVHLNTLLGERPVQHR	5	NA	NA	L	a_healthy	2	2	NA
CAPG	DEQGAC[57.0215]AVLAVHLNTLLGERPVQHR	5	NA	NA	L	a_healthy	3	3	20438.2
CAPG	DEQGAC[57.0215]AVLAVHLNTLLGERPVQHR	5	NA	NA	L	c_remission	1	7	NA
CAPG	DEQGAC[57.0215]AVLAVHLNTLLGERPVQHR	5	NA	NA	L	c_remission	2	8	NA
CAPG	DEQGAC[57.0215]AVLAVHLNTLLGERPVQHR	5	NA	NA	L	c_remission	3	9	NA
CAPG	DEQGAC[57.0215]AVLAVHLNTLLGERPVQHR	5	NA	NA	L	b_ulcer	1	4	18168.5
CAPG	DEQGAC[57.0215]AVLAVHLNTLLGERPVQHR	5	NA	NA	L	b_ulcer	2	5	NA
CAPG	DEQGAC[57.0215]AVLAVHLNTLLGERPVQHR	5	NA	NA	L	b_ulcer	3	6	28403.7
CAPG	TSTGAPAAIKK	2	NA	NA	L	a_healthy	1	1	49858.8
CAPG	TSTGAPAAIKK	2	NA	NA	L	a_healthy	2	2	67440.5
CAPG	TSTGAPAAIKK	2	NA	NA	L	a_healthy	3	3	65605.2
CAPG	TSTGAPAAIKK	2	NA	NA	L	c_remission	1	7	NA
CAPG	TSTGAPAAIKK	2	NA	NA	L	c_remission	2	8	109855
CAPG	TSTGAPAAIKK	2	NA	NA	L	c_remission	3	9	52256.9
CAPG	TSTGAPAAIKK	2	NA	NA	L	b_ulcer	1	4	58293.6
CAPG	TSTGAPAAIKK	2	NA	NA	L	b_ulcer	2	5	42547.6
CAPG	TSTGAPAAIKK	2	NA	NA	L	b_ulcer	3	6	75139
CAPG	HLNTLLGERPVQHR	4	NA	NA	L	a_healthy	1	1	NA
CAPG	HLNTLLGERPVQHR	4	NA	NA	L	a_healthy	2	2	NA
CAPG	HLNTLLGERPVQHR	4	NA	NA	L	a_healthy	3	3	NA
CAPG	HLNTLLGERPVQHR	4	NA	NA	L	c_remission	1	7	NA
CAPG	HLNTLLGERPVQHR	4	NA	NA	L	c_remission	2	8	NA
CAPG	HLNTLLGERPVQHR	4	NA	NA	L	c_remission	3	9	119615
CAPG	HLNTLLGERPVQHR	4	NA	NA	L	b_ulcer	1	4	NA
CAPG	HLNTLLGERPVQHR	4	NA	NA	L	b_ulcer	2	5	NA
CAPG	HLNTLLGERPVQHR	4	NA	NA	L	b_ulcer	3	6	NA
CAPG	VSDATGQMNLTK	2	NA	NA	L	a_healthy	1	1	257457
CAPG	VSDATGQMNLTK	2	NA	NA	L	a_healthy	2	2	344498
CAPG	VSDATGQMNLTK	2	NA	NA	L	a_healthy	3	3	395460
CAPG	VSDATGQMNLTK	2	NA	NA	L	c_remission	1	7	204428
CAPG	VSDATGQMNLTK	2	NA	NA	L	c_remission	2	8	399042
CAPG	VSDATGQMNLTK	2	NA	NA	L	c_remission	3	9	249161
CAPG	VSDATGQMNLTK	2	NA	NA	L	b_ulcer	1	4	281493
CAPG	VSDATGQMNLTK	2	NA	NA	L	b_ulcer	2	5	283441
CAPG	VSDATGQMNLTK	2	NA	NA	L	b_ulcer	3	6	388916
CAPG	ARDLALAIRDSER	3	NA	NA	L	a_healthy	1	1	44256.4
CAPG	ARDLALAIRDSER	3	NA	NA	L	a_healthy	2	2	51679.8
CAPG	ARDLALAIRDSER	3	NA	NA	L	a_healthy	3	3	39658.9
CAPG	ARDLALAIRDSER	3	NA	NA	L	c_remission	1	7	26815.2
CAPG	ARDLALAIRDSER	3	NA	NA	L	c_remission	2	8	62286.3
CAPG	ARDLALAIRDSER	3	NA	NA	L	c_remission	3	9	49617.2
CAPG	ARDLALAIRDSER	3	NA	NA	L	b_ulcer	1	4	23018.2
CAPG	ARDLALAIRDSER	3	NA	NA	L	b_ulcer	2	5	34704.9
CAPG	ARDLALAIRDSER	3	NA	NA	L	b_ulcer	3	6	40756.9
CAPG	ALAIRDSER	2	NA	NA	L	a_healthy	1	1	55451.4
CAPG	ALAIRDSER	2	NA	NA	L	a_healthy	2	2	NA
CAPG	ALAIRDSER	2	NA	NA	L	a_healthy	3	3	48632.5
CAPG	ALAIRDSER	2	NA	NA	L	c_remission	1	7	NA
CAPG	ALAIRDSER	2	NA	NA	L	c_remission	2	8	69198.2
CAPG	ALAIRDSER	2	NA	NA	L	c_remission	3	9	64063.7
CAPG	ALAIRDSER	2	NA	NA	L	b_ulcer	1	4	42538.4
CAPG	ALAIRDSER	2	NA	NA	L	b_ulcer	2	5	35249.2
CAPG	ALAIRDSER	2	NA	NA	L	b_ulcer	3	6	61478.3
IL6RB	VTSDHINFDPVYK	2	NA	NA	L	a_healthy	1	1	24508.6
IL6RB	VTSDHINFDPVYK	2	NA	NA	L	a_healthy	2	2	24598.6
IL6RB	VTSDHINFDPVYK	2	NA	NA	L	a_healthy	3	3	20611.6
IL6RB	VTSDHINFDPVYK	2	NA	NA	L	c_remission	1	7	26941.1
IL6RB	VTSDHINFDPVYK	2	NA	NA	L	c_remission	2	8	NA
IL6RB	VTSDHINFDPVYK	2	NA	NA	L	c_remission	3	9	NA
IL6RB	VTSDHINFDPVYK	2	NA	NA	L	b_ulcer	1	4	NA
IL6RB	VTSDHINFDPVYK	2	NA	NA	L	b_ulcer	2	5	34309.4
IL6RB	VTSDHINFDPVYK	2	NA	NA	L	b_ulcer	3	6	17159.5
IL6RB	ILDYEVTLTR	2	NA	NA	L	a_healthy	1	1	27274.4
IL6RB	ILDYEVTLTR	2	NA	NA	L	a_healthy	2	2	NA
IL6RB	ILDYEVTLTR	2	NA	NA	L	a_healthy	3	3	20502.2
IL6RB	ILDYEVTLTR	2	NA	NA	L	c_remission	1	7	NA
IL6RB	ILDYEVTLTR	2	NA	NA	L	c_remission	2	8	30345.2
IL6RB	ILDYEVTLTR	2	NA	NA	L	c_remission	3	9	31646.1
IL6RB	ILDYEVTLTR	2	NA	NA	L	b_ulcer	1	4	18595.7
IL6RB	ILDYEVTLTR	2	NA	NA	L	b_ulcer	2	5	30685.9
IL6RB	ILDYEVTLTR	2	NA	NA	L	b_ulcer	3	6	27244.9
IL6RB	YILEWC[57.0215]VLSDKAPC[57.0215]ITDWQQEDGTVHR	4	NA	NA	L	a_healthy	1	1	45768.3
IL6RB	YILEWC[57.0215]VLSDKAPC[57.0215]ITDWQQEDGTVHR	4	NA	NA	L	a_healthy	2	2	46804.1
IL6RB	YILEWC[57.0215]VLSDKAPC[57.0215]ITDWQQEDGTVHR	4	NA	NA	L	a_healthy	3	3	28719.4
IL6RB	YILEWC[57.0215]VLSDKAPC[57.0215]ITDWQQEDGTVHR	4	NA	NA	L	c_remission	1	7	40160.5
IL6RB	YILEWC[57.0215]VLSDKAPC[57.0215]ITDWQQEDGTVHR	4	NA	NA	L	c_remission	2	8	25949.9
IL6RB	YILEWC[57.0215]VLSDKAPC[57.0215]ITDWQQEDGTVHR	4	NA	NA	L	c_remission	3	9	34583.4
IL6RB	YILEWC[57.0215]VLSDKAPC[57.0215]ITDWQQEDGTVHR	4	NA	NA	L	b_ulcer	1	4	34265.4
IL6RB	YILEWC[57.0215]VLSDKAPC[57.0215]ITDWQQEDGTVHR	4	NA	NA	L	b_ulcer	2	5	38827.4
IL6RB	YILEWC[57.0215]VLSDKAPC[57.0215]ITDWQQEDGTVHR	4	NA	NA	L	b_ulcer	3	6	34694
IL6RB	SSFTVQDLKPFTEYVFR	2	NA	NA	L	a_healthy	1	1	52488.3
IL6RB	SSFTVQDLKPFTEYVFR	2	NA	NA	L	a_healthy	2	2	43712.1
IL6RB	SSFTVQDLKPFTEYVFR	2	NA	NA	L	a_healthy	3	3	38730
IL6RB	SSFTVQDLKPFTEYVFR	2	NA	NA	L	c_remission	1	7	52840.8
IL6RB	SSFTVQDLKPFTEYVFR	2	NA	NA	L	c_remission	2	8	36526
IL6RB	SSFTVQDLKPFTEYVFR	2	NA	NA	L	c_remission	3	9	44288.2
IL6RB	SSFTVQDLKPFTEYVFR	2	NA	NA	L	b_ulcer	1	4	47446.1
IL6RB	SSFTVQDLKPFTEYVFR	2	NA	NA	L	b_ulcer	2	5	39563.7
IL6RB	SSFTVQDLKPFTEYVFR	2	NA	NA	L	b_ulcer	3	6	49977.6
IL6RB	TSDHINFDPVYK	2	NA	NA	L	a_healthy	1	1	NA
IL6RB	TSDHINFDPVYK	2	NA	NA	L	a_healthy	2	2	NA
IL6RB	TSDHINFDPVYK	2	NA	NA	L	a_healthy	3	3	NA
IL6RB	TSDHINFDPVYK	2	NA	NA	L	c_remission	1	7	NA
IL6RB	TSDHINFDPVYK	2	NA	NA	L	c_remission	2	8	NA
IL6RB	TSDHINFDPVYK	2	NA	NA	L	c_remission	3	9	NA
IL6RB	TSDHINFDPVYK	2	NA	NA	L	b_ulcer	1	4	10153.1
IL6RB	TSDHINFDPVYK	2	NA	NA	L	b_ulcer	2	5	14705.4
IL6RB	TSDHINFDPVYK	2	NA	NA	L	b_ulcer	3	6	13324
IL6RB	SSFTVQDLKPFTEYVFR	3	NA	NA	L	a_healthy	1	1	151264
IL6RB	SSFTVQDLKPFTEYVFR	3	NA	NA	L	a_healthy	2	2	207264
IL6RB	SSFTVQDLKPFTEYVFR	3	NA	NA	L	a_healthy	3	3	102726
IL6RB	SSFTVQDLKPFTEYVFR	3	NA	NA	L	c_remission	1	7	158250
IL6RB	SSFTVQDLKPFTEYVFR	3	NA	NA	L	c_remission	2	8	127143
IL6RB	SSFTVQDLKPFTEYVFR	3	NA	NA	L	c_remission	3	9	129621
IL6RB	SSFTVQDLKPFTEYVFR	3	NA	NA	L	b_ulcer	1	4	147455
IL6RB	SSFTVQDLKPFTEYVFR	3	NA	NA	L	b_ulcer	2	5	119291
IL6RB	SSFTVQDLKPFTEYVFR	3	NA	NA	L	b_ulcer	3	6	149813
IL6RB	SDHINFDPVYK	2	NA	NA	L	a_healthy	1	1	NA
IL6RB	SDHINFDPVYK	2	NA	NA	L	a_healthy	2	2	NA
IL6RB	SDHINFDPVYK	2	NA	NA	L	a_healthy	3	3	NA
IL6RB	SDHINFDPVYK	2	NA	NA	L	c_remission	1	7	NA
IL6RB	SDHINFDPVYK	2	NA	NA	L	c_remission	2	8	NA
IL6RB	SDHINFDPVYK	2	NA	NA	L	c_remission	3	9	NA
IL6RB	SDHINFDPVYK	2	NA	NA	L	b_ulcer	1	4	15355.5
IL6RB	SDHINFDPVYK	2	NA	NA	L	b_ulcer	2	5	NA
IL6RB	SDHINFDPVYK	2	NA	NA	L	b_ulcer	3	6	17394.7
IL6RB	TVQLVWK	2	NA	NA	L	a_healthy	1	1	84907.2
IL6RB	TVQLVWK	2	NA	NA	L	a_healthy	2	2	92403.8
IL6RB	TVQLVWK	2	NA	NA	L	a_healthy	3	3	50926.2
IL6RB	TVQLVWK	2	NA	NA	L	c_remission	1	7	70905.4
IL6RB	TVQLVWK	2	NA	NA	L	c_remission	2	8	66113.7
IL6RB	TVQLVWK	2	NA	NA	L	c_remission	3	9	66683.8
IL6RB	TVQLVWK	2	NA	NA	L	b_ulcer	1	4	69461.6
IL6RB	TVQLVWK	2	NA	NA	L	b_ulcer	2	5	NA
IL6RB	TVQLVWK	2	NA	NA	L	b_ulcer	3	6	71253.9
IL6RB	C[-17.0265]YLITVTPVYADGPGSPESIK	2	NA	NA	L	a_healthy	1	1	29787.3
IL6RB	C[-17.0265]YLITVTPVYADGPGSPESIK	2	NA	NA	L	a_healthy	2	2	44198.5
IL6RB	C[-17.0265]YLITVTPVYADGPGSPESIK	2	NA	NA	L	a_healthy	3	3	14096
IL6RB	C[-17.0265]YLITVTPVYADGPGSPESIK	2	NA	NA	L	c_remission	1	7	NA
IL6RB	C[-17.0265]YLITVTPVYADGPGSPESIK	2	NA	NA	L	c_remission	2	8	22555.8
IL6RB	C[-17.0265]YLITVTPVYADGPGSPESIK	2	NA	NA	L	c_remission	3	9	29940.9
IL6RB	C[-17.0265]YLITVTPVYADGPGSPESIK	2	NA	NA	L	b_ulcer	1	4	23938.7
IL6RB	C[-17.0265]YLITVTPVYADGPGSPESIK	2	NA	NA	L	b_ulcer	2	5	31521.2
IL6RB	C[-17.0265]YLITVTPVYADGPGSPESIK	2	NA	NA	L	b_ulcer	3	6	29451.8
TCPZ	GIDPFSLDALSK	2	NA	NA	L	a_healthy	1	1	29555.5
TCPZ	GIDPFSLDALSK	2	NA	NA	L	a_healthy	2	2	22395.1
TCPZ	GIDPFSLDALSK	2	NA	NA	L	a_healthy	3	3	27264.6
TCPZ	GIDPFSLDALSK	2	NA	NA	L	c_remission	1	7	36745.1
TCPZ	GIDPFSLDALSK	2	NA	NA	L	c_remission	2	8	25753.2
TCPZ	GIDPFSLDALSK	2	NA	NA	L	c_remission	3	9	20687.1
TCPZ	GIDPFSLDALSK	2	NA	NA	L	b_ulcer	1	4	40812.7
TCPZ	GIDPFSLDALSK	2	NA	NA	L	b_ulcer	2	5	29267.2
TCPZ	GIDPFSLDALSK	2	NA	NA	L	b_ulcer	3	6	39383.1
TCPZ	EMDRETLIDVAR	3	NA	NA	L	a_healthy	1	1	18139.4
TCPZ	EMDRETLIDVAR	3	NA	NA	L	a_healthy	2	2	20076.9
TCPZ	EMDRETLIDVAR	3	NA	NA	L	a_healthy	3	3	18825.7
TCPZ	EMDRETLIDVAR	3	NA	NA	L	c_remission	1	7	NA
TCPZ	EMDRETLIDVAR	3	NA	NA	L	c_remission	2	8	35106
TCPZ	EMDRETLIDVAR	3	NA	NA	L	c_remission	3	9	NA
TCPZ	EMDRETLIDVAR	3	NA	NA	L	b_ulcer	1	4	20888.7
TCPZ	EMDRETLIDVAR	3	NA	NA	L	b_ulcer	2	5	18284.4
TCPZ	EMDRETLIDVAR	3	NA	NA	L	b_ulcer	3	6	15841.7
TCPZ	IDDGC[57.0215]VVPGAGAVEVAMAEALIK	3	NA	NA	L	a_healthy	1	1	79557.1
TCPZ	IDDGC[57.0215]VVPGAGAVEVAMAEALIK	3	NA	NA	L	a_healthy	2	2	136111
TCPZ	IDDGC[57.0215]VVPGAGAVEVAMAEALIK	3	NA	NA	L	a_healthy	3	3	NA
TCPZ	IDDGC[57.0215]VVPGAGAVEVAMAEALIK	3	NA	NA	L	c_remission	1	7	NA
TCPZ	IDDGC[57.0215]VVPGAGAVEVAMAEALIK	3	NA	NA	L	c_remission	2	8	198283
TCPZ	IDDGC[57.0215]VVPGAGAVEVAMAEALIK	3	NA	NA	L	c_remission	3	9	NA
TCPZ	IDDGC[57.0215]VVPGAGAVEVAMAEALIK	3	NA	NA	L	b_ulcer	1	4	NA
TCPZ	IDDGC[57.0215]VVPGAGAVEVAMAEALIK	3	NA	NA	L	b_ulcer	2	5	NA
TCPZ	IDDGC[57.0215]VVPGAGAVEVAMAEALIK	3	NA	NA	L	b_ulcer	3	6	NA
TCPZ	Q[-17.0265]ADLYISEGLHPR	2	NA	NA	L	a_healthy	1	1	25425
TCPZ	Q[-17.0265]ADLYISEGLHPR	2	NA	NA	L	a_healthy	2	2	NA
TCPZ	Q[-17.0265]ADLYISEGLHPR	2	NA	NA	L	a_healthy	3	3	23094.4
TCPZ	Q[-17.0265]ADLYISEGLHPR	2	NA	NA	L	c_remission	1	7	20897.2
TCPZ	Q[-17.0265]ADLYISEGLHPR	2	NA	NA	L	c_remission	2	8	40202.3
TCPZ	Q[-17.0265]ADLYISEGLHPR	2	NA	NA	L	c_remission	3	9	NA
TCPZ	Q[-17.0265]ADLYISEGLHPR	2	NA	NA	L	b_ulcer	1	4	32986.1
TCPZ	Q[-17.0265]ADLYISEGLHPR	2	NA	NA	L	b_ulcer	2	5	24845.9
TCPZ	Q[-17.0265]ADLYISEGLHPR	2	NA	NA	L	b_ulcer	3	6	21901.3
TCPZ	VLAQNSGFDLQETLVK	2	NA	NA	L	a_healthy	1	1	NA
TCPZ	VLAQNSGFDLQETLVK	2	NA	NA	L	a_healthy	2	2	NA
TCPZ	VLAQNSGFDLQETLVK	2	NA	NA	L	a_healthy	3	3	NA
TCPZ	VLAQNSGFDLQETLVK	2	NA	NA	L	c_remission	1	7	NA
TCPZ	VLAQNSGFDLQETLVK	2	NA	NA	L	c_remission	2	8	NA
TCPZ	VLAQNSGFDLQETLVK	2	NA	NA	L	c_remission	3	9	NA
TCPZ	VLAQNSGFDLQETLVK	2	NA	NA	L	b_ulcer	1	4	NA
TCPZ	VLAQNSGFDLQETLVK	2	NA	NA	L	b_ulcer	2	5	NA
TCPZ	VLAQNSGFDLQETLVK	2	NA	NA	L	b_ulcer	3	6	NA
ADH7	FDLDQLITHVLPFKK	3	NA	NA	L	a_healthy	1	1	NA
ADH7	FDLDQLITHVLPFKK	3	NA	NA	L	a_healthy	2	2	NA
ADH7	FDLDQLITHVLPFKK	3	NA	NA	L	a_healthy	3	3	23947.4
ADH7	FDLDQLITHVLPFKK	3	NA	NA	L	c_remission	1	7	NA
ADH7	FDLDQLITHVLPFKK	3	NA	NA	L	c_remission	2	8	NA
ADH7	FDLDQLITHVLPFKK	3	NA	NA	L	c_remission	3	9	NA
ADH7	FDLDQLITHVLPFKK	3	NA	NA	L	b_ulcer	1	4	18930.7
ADH7	FDLDQLITHVLPFKK	3	NA	NA	L	b_ulcer	2	5	15106.5
ADH7	FDLDQLITHVLPFKK	3	NA	NA	L	b_ulcer	3	6	NA
ADH7	FDLDQLITHVLPFKK	4	NA	NA	L	a_healthy	1	1	25987.6
ADH7	FDLDQLITHVLPFKK	4	NA	NA	L	a_healthy	2	2	15967.5
ADH7	FDLDQLITHVLPFKK	4	NA	NA	L	a_healthy	3	3	21446.1
ADH7	FDLDQLITHVLPFKK	4	NA	NA	L	c_remission	1	7	25760.8
ADH7	FDLDQLITHVLPFKK	4	NA	NA	L	c_remission	2	8	20370
ADH7	FDLDQLITHVLPFKK	4	NA	NA	L	c_remission	3	9	19390.7
ADH7	FDLDQLITHVLPFKK	4	NA	NA	L	b_ulcer	1	4	20809.9
ADH7	FDLDQLITHVLPFKK	4	NA	NA	L	b_ulcer	2	5	22843.7
ADH7	FDLDQLITHVLPFKK	4	NA	NA	L	b_ulcer	3	6	13902.8
ADH7	KFDLDQLITHVLPFK	3	NA	NA	L	a_healthy	1	1	42338.7
ADH7	KFDLDQLITHVLPFK	3	NA	NA	L	a_healthy	2	2	36598
ADH7	KFDLDQLITHVLPFK	3	NA	NA	L	a_healthy	3	3	41140.4
ADH7	KFDLDQLITHVLPFK	3	NA	NA	L	c_remission	1	7	NA
ADH7	KFDLDQLITHVLPFK	3	NA	NA	L	c_remission	2	8	45931.3
ADH7	KFDLDQLITHVLPFK	3	NA	NA	L	c_remission	3	9	NA
ADH7	KFDLDQLITHVLPFK	3	NA	NA	L	b_ulcer	1	4	47775
ADH7	KFDLDQLITHVLPFK	3	NA	NA	L	b_ulcer	2	5	NA
ADH7	KFDLDQLITHVLPFK	3	NA	NA	L	b_ulcer	3	6	24429.8
ADH7	KFDLDQLITHVLPFKK	3	NA	NA	L	a_healthy	1	1	52763.6
ADH7	KFDLDQLITHVLPFKK	3	NA	NA	L	a_healthy	2	2	36387.3
ADH7	KFDLDQLITHVLPFKK	3	NA	NA	L	a_healthy	3	3	37052.7
ADH7	KFDLDQLITHVLPFKK	3	NA	NA	L	c_remission	1	7	27700.8
ADH7	KFDLDQLITHVLPFKK	3	NA	NA	L	c_remission	2	8	39352.2
ADH7	KFDLDQLITHVLPFKK	3	NA	NA	L	c_remission	3	9	21830.8
ADH7	KFDLDQLITHVLPFKK	3	NA	NA	L	b_ulcer	1	4	40003.2
ADH7	KFDLDQLITHVLPFKK	3	NA	NA	L	b_ulcer	2	5	36102.2
ADH7	KFDLDQLITHVLPFKK	3	NA	NA	L	b_ulcer	3	6	28333.1
ADH7	KFDLDQLITHVLPFKK	4	NA	NA	L	a_healthy	1	1	395802
ADH7	KFDLDQLITHVLPFKK	4	NA	NA	L	a_healthy	2	2	257903
ADH7	KFDLDQLITHVLPFKK	4	NA	NA	L	a_healthy	3	3	343830
ADH7	KFDLDQLITHVLPFKK	4	NA	NA	L	c_remission	1	7	261273
ADH7	KFDLDQLITHVLPFKK	4	NA	NA	L	c_remission	2	8	300886
ADH7	KFDLDQLITHVLPFKK	4	NA	NA	L	c_remission	3	9	188772
ADH7	KFDLDQLITHVLPFKK	4	NA	NA	L	b_ulcer	1	4	311309
ADH7	KFDLDQLITHVLPFKK	4	NA	NA	L	b_ulcer	2	5	236347
ADH7	KFDLDQLITHVLPFKK	4	NA	NA	L	b_ulcer	3	6	206413
ADH7	IGIDLNKDKFEK	3	NA	NA	L	a_healthy	1	1	NA
ADH7	IGIDLNKDKFEK	3	NA	NA	L	a_healthy	2	2	NA
ADH7	IGIDLNKDKFEK	3	NA	NA	L	a_healthy	3	3	NA
ADH7	IGIDLNKDKFEK	3	NA	NA	L	c_remission	1	7	18730.7
ADH7	IGIDLNKDKFEK	3	NA	NA	L	c_remission	2	8	NA
ADH7	IGIDLNKDKFEK	3	NA	NA	L	c_remission	3	9	9319.7
ADH7	IGIDLNKDKFEK	3	NA	NA	L	b_ulcer	1	4	NA
ADH7	IGIDLNKDKFEK	3	NA	NA	L	b_ulcer	2	5	NA
ADH7	IGIDLNKDKFEK	3	NA	NA	L	b_ulcer	3	6	NA
ADH7	AMAVGATEC[57.0215]ISPK	2	NA	NA	L	a_healthy	1	1	86725.7
ADH7	AMAVGATEC[57.0215]ISPK	2	NA	NA	L	a_healthy	2	2	88624.4
ADH7	AMAVGATEC[57.0215]ISPK	2	NA	NA	L	a_healthy	3	3	112007
ADH7	AMAVGATEC[57.0215]ISPK	2	NA	NA	L	c_remission	1	7	26156.6
ADH7	AMAVGATEC[57.0215]ISPK	2	NA	NA	L	c_remission	2	8	105435
ADH7	AMAVGATEC[57.0215]ISPK	2	NA	NA	L	c_remission	3	9	39952.7
ADH7	AMAVGATEC[57.0215]ISPK	2	NA	NA	L	b_ulcer	1	4	84016.1
ADH7	AMAVGATEC[57.0215]ISPK	2	NA	NA	L	b_ulcer	2	5	97639.4
ADH7	AMAVGATEC[57.0215]ISPK	2	NA	NA	L	b_ulcer	3	6	53009
ADH7	ILATGIC[57.0215]R	2	NA	NA	L	a_healthy	1	1	68295.1
ADH7	ILATGIC[57.0215]R	2	NA	NA	L	a_healthy	2	2	83413.9
ADH7	ILATGIC[57.0215]R	2	NA	NA	L	a_healthy	3	3	146402
ADH7	ILATGIC[57.0215]R	2	NA	NA	L	c_remission	1	7	45657.8
ADH7	ILATGIC[57.0215]R	2	NA	NA	L	c_remission	2	8	119241
ADH7	ILATGIC[57.0215]R	2	NA	NA	L	c_remission	3	9	16005.3
ADH7	ILATGIC[57.0215]R	2	NA	NA	L	b_ulcer	1	4	102990
ADH7	ILATGIC[57.0215]R	2	NA	NA	L	b_ulcer	2	5	99139.2
ADH7	ILATGIC[57.0215]R	2	NA	NA	L	b_ulcer	3	6	43341.3
ADH7	IIGIDLNKDKFEK	3	NA	NA	L	a_healthy	1	1	228081
ADH7	IIGIDLNKDKFEK	3	NA	NA	L	a_healthy	2	2	233555
ADH7	IIGIDLNKDKFEK	3	NA	NA	L	a_healthy	3	3	219965
ADH7	IIGIDLNKDKFEK	3	NA	NA	L	c_remission	1	7	127942
ADH7	IIGIDLNKDKFEK	3	NA	NA	L	c_remission	2	8	194913
ADH7	IIGIDLNKDKFEK	3	NA	NA	L	c_remission	3	9	115063
ADH7	IIGIDLNKDKFEK	3	NA	NA	L	b_ulcer	1	4	225622
ADH7	IIGIDLNKDKFEK	3	NA	NA	L	b_ulcer	2	5	120820
ADH7	IIGIDLNKDKFEK	3	NA	NA	L	b_ulcer	3	6	116323
ADH7	IIGIDLNKDKFEK	4	NA	NA	L	a_healthy	1	1	197955
ADH7	IIGIDLNKDKFEK	4	NA	NA	L	a_healthy	2	2	240988
ADH7	IIGIDLNKDKFEK	4	NA	NA	L	a_healthy	3	3	173123
ADH7	IIGIDLNKDKFEK	4	NA	NA	L	c_remission	1	7	123178
ADH7	IIGIDLNKDKFEK	4	NA	NA	L	c_remission	2	8	246958
ADH7	IIGIDLNKDKFEK	4	NA	NA	L	c_remission	3	9	NA
ADH7	IIGIDLNKDKFEK	4	NA	NA	L	b_ulcer	1	4	199179
ADH7	IIGIDLNKDKFEK	4	NA	NA	L	b_ulcer	2	5	117816
ADH7	IIGIDLNKDKFEK	4	NA	NA	L	b_ulcer	3	6	122629
ADH7	IKILATGIC[57.0215]R	3	NA	NA	L	a_healthy	1	1	45000.5
ADH7	IKILATGIC[57.0215]R	3	NA	NA	L	a_healthy	2	2	58316.7
ADH7	IKILATGIC[57.0215]R	3	NA	NA	L	a_healthy	3	3	39152.3
ADH7	IKILATGIC[57.0215]R	3	NA	NA	L	c_remission	1	7	27422.4
ADH7	IKILATGIC[57.0215]R	3	NA	NA	L	c_remission	2	8	96344.5
ADH7	IKILATGIC[57.0215]R	3	NA	NA	L	c_remission	3	9	13898.4
ADH7	IKILATGIC[57.0215]R	3	NA	NA	L	b_ulcer	1	4	24901.7
ADH7	IKILATGIC[57.0215]R	3	NA	NA	L	b_ulcer	2	5	33948
ADH7	IKILATGIC[57.0215]R	3	NA	NA	L	b_ulcer	3	6	23003.4
ADH7	NPDGNLC[57.0215]IR	2	NA	NA	L	a_healthy	1	1	NA
ADH7	NPDGNLC[57.0215]IR	2	NA	NA	L	a_healthy	2	2	35765.8
ADH7	NPDGNLC[57.0215]IR	2	NA	NA	L	a_healthy	3	3	55741.6
ADH7	NPDGNLC[57.0215]IR	2	NA	NA	L	c_remission	1	7	NA
ADH7	NPDGNLC[57.0215]IR	2	NA	NA	L	c_remission	2	8	50668.1
ADH7	NPDGNLC[57.0215]IR	2	NA	NA	L	c_remission	3	9	35634.4
ADH7	NPDGNLC[57.0215]IR	2	NA	NA	L	b_ulcer	1	4	44947.2
ADH7	NPDGNLC[57.0215]IR	2	NA	NA	L	b_ulcer	2	5	41127
ADH7	NPDGNLC[57.0215]IR	2	NA	NA	L	b_ulcer	3	6	41242.6
ADH7	MLTYDPMLLFTGR	2	NA	NA	L	a_healthy	1	1	63367.4
ADH7	MLTYDPMLLFTGR	2	NA	NA	L	a_healthy	2	2	65354.2
ADH7	MLTYDPMLLFTGR	2	NA	NA	L	a_healthy	3	3	70374.1
ADH7	MLTYDPMLLFTGR	2	NA	NA	L	c_remission	1	7	25490.5
ADH7	MLTYDPMLLFTGR	2	NA	NA	L	c_remission	2	8	83577.4
ADH7	MLTYDPMLLFTGR	2	NA	NA	L	c_remission	3	9	NA
ADH7	MLTYDPMLLFTGR	2	NA	NA	L	b_ulcer	1	4	63280.2
ADH7	MLTYDPMLLFTGR	2	NA	NA	L	b_ulcer	2	5	49961.3
ADH7	MLTYDPMLLFTGR	2	NA	NA	L	b_ulcer	3	6	39853
ADH7	MLTYDPMLLFTGR	3	NA	NA	L	a_healthy	1	1	NA
ADH7	MLTYDPMLLFTGR	3	NA	NA	L	a_healthy	2	2	NA
ADH7	MLTYDPMLLFTGR	3	NA	NA	L	a_healthy	3	3	17581.7
ADH7	MLTYDPMLLFTGR	3	NA	NA	L	c_remission	1	7	NA
ADH7	MLTYDPMLLFTGR	3	NA	NA	L	c_remission	2	8	NA
ADH7	MLTYDPMLLFTGR	3	NA	NA	L	c_remission	3	9	NA
ADH7	MLTYDPMLLFTGR	3	NA	NA	L	b_ulcer	1	4	NA
ADH7	MLTYDPMLLFTGR	3	NA	NA	L	b_ulcer	2	5	NA
ADH7	MLTYDPMLLFTGR	3	NA	NA	L	b_ulcer	3	6	NA
ADH7	GIDLNKDKFEK	3	NA	NA	L	a_healthy	1	1	94266.6
ADH7	GIDLNKDKFEK	3	NA	NA	L	a_healthy	2	2	NA
ADH7	GIDLNKDKFEK	3	NA	NA	L	a_healthy	3	3	89575.2
ADH7	GIDLNKDKFEK	3	NA	NA	L	c_remission	1	7	91977.9
ADH7	GIDLNKDKFEK	3	NA	NA	L	c_remission	2	8	NA
ADH7	GIDLNKDKFEK	3	NA	NA	L	c_remission	3	9	NA
ADH7	GIDLNKDKFEK	3	NA	NA	L	b_ulcer	1	4	78908.9
ADH7	GIDLNKDKFEK	3	NA	NA	L	b_ulcer	2	5	66183.3
ADH7	GIDLNKDKFEK	3	NA	NA	L	b_ulcer	3	6	55299.6
ADH7	VC[57.0215]LIGC[57.0215]GFSTGYGAAVK	2	NA	NA	L	a_healthy	1	1	48710.2
ADH7	VC[57.0215]LIGC[57.0215]GFSTGYGAAVK	2	NA	NA	L	a_healthy	2	2	36435.5
ADH7	VC[57.0215]LIGC[57.0215]GFSTGYGAAVK	2	NA	NA	L	a_healthy	3	3	58720.6
ADH7	VC[57.0215]LIGC[57.0215]GFSTGYGAAVK	2	NA	NA	L	c_remission	1	7	50313.7
ADH7	VC[57.0215]LIGC[57.0215]GFSTGYGAAVK	2	NA	NA	L	c_remission	2	8	46757.8
ADH7	VC[57.0215]LIGC[57.0215]GFSTGYGAAVK	2	NA	NA	L	c_remission	3	9	43461.3
ADH7	VC[57.0215]LIGC[57.0215]GFSTGYGAAVK	2	NA	NA	L	b_ulcer	1	4	53660.9
ADH7	VC[57.0215]LIGC[57.0215]GFSTGYGAAVK	2	NA	NA	L	b_ulcer	2	5	59162.5
ADH7	VC[57.0215]LIGC[57.0215]GFSTGYGAAVK	2	NA	NA	L	b_ulcer	3	6	32457.2
ADH7	LVTEFLAK	2	NA	NA	L	a_healthy	1	1	69122.1
ADH7	LVTEFLAK	2	NA	NA	L	a_healthy	2	2	64435.1
ADH7	LVTEFLAK	2	NA	NA	L	a_healthy	3	3	91468.3
ADH7	LVTEFLAK	2	NA	NA	L	c_remission	1	7	77984.5
ADH7	LVTEFLAK	2	NA	NA	L	c_remission	2	8	63703.3
ADH7	LVTEFLAK	2	NA	NA	L	c_remission	3	9	40978.4
ADH7	LVTEFLAK	2	NA	NA	L	b_ulcer	1	4	87454.2
ADH7	LVTEFLAK	2	NA	NA	L	b_ulcer	2	5	48715.7
ADH7	LVTEFLAK	2	NA	NA	L	b_ulcer	3	6	53048.4
ADH7	SRDDVPKLVTEFLAK	3	NA	NA	L	a_healthy	1	1	89774.9
ADH7	SRDDVPKLVTEFLAK	3	NA	NA	L	a_healthy	2	2	76851.4
ADH7	SRDDVPKLVTEFLAK	3	NA	NA	L	a_healthy	3	3	71481.6
ADH7	SRDDVPKLVTEFLAK	3	NA	NA	L	c_remission	1	7	45961.6
ADH7	SRDDVPKLVTEFLAK	3	NA	NA	L	c_remission	2	8	73975.9
ADH7	SRDDVPKLVTEFLAK	3	NA	NA	L	c_remission	3	9	45866.7
ADH7	SRDDVPKLVTEFLAK	3	NA	NA	L	b_ulcer	1	4	69469.6
ADH7	SRDDVPKLVTEFLAK	3	NA	NA	L	b_ulcer	2	5	58947.3
ADH7	SRDDVPKLVTEFLAK	3	NA	NA	L	b_ulcer	3	6	40249.5
ADH7	PLFLPQC[57.0215]R	2	NA	NA	L	a_healthy	1	1	40441.1
ADH7	PLFLPQC[57.0215]R	2	NA	NA	L	a_healthy	2	2	NA
ADH7	PLFLPQC[57.0215]R	2	NA	NA	L	a_healthy	3	3	46463.4
ADH7	PLFLPQC[57.0215]R	2	NA	NA	L	c_remission	1	7	44517.1
ADH7	PLFLPQC[57.0215]R	2	NA	NA	L	c_remission	2	8	NA
ADH7	PLFLPQC[57.0215]R	2	NA	NA	L	c_remission	3	9	32452.7
ADH7	PLFLPQC[57.0215]R	2	NA	NA	L	b_ulcer	1	4	28873.2
ADH7	PLFLPQC[57.0215]R	2	NA	NA	L	b_ulcer	2	5	40313.7
ADH7	PLFLPQC[57.0215]R	2	NA	NA	L	b_ulcer	3	6	33545.5
ADH7	TWKGC[57.0215]VFGGLK	3	NA	NA	L	a_healthy	1	1	44426.1
ADH7	TWKGC[57.0215]VFGGLK	3	NA	NA	L	a_healthy	2	2	50825.9
ADH7	TWKGC[57.0215]VFGGLK	3	NA	NA	L	a_healthy	3	3	NA
ADH7	TWKGC[57.0215]VFGGLK	3	NA	NA	L	c_remission	1	7	NA
ADH7	TWKGC[57.0215]VFGGLK	3	NA	NA	L	c_remission	2	8	52295.4
ADH7	TWKGC[57.0215]VFGGLK	3	NA	NA	L	c_remission	3	9	NA
ADH7	TWKGC[57.0215]VFGGLK	3	NA	NA	L	b_ulcer	1	4	NA
ADH7	TWKGC[57.0215]VFGGLK	3	NA	NA	L	b_ulcer	2	5	NA
ADH7	TWKGC[57.0215]VFGGLK	3	NA	NA	L	b_ulcer	3	6	NA
ADH7	IDDAAPPEKVC[57.0215]LIGC[57.0215]GFSTGYGAAVK	3	NA	NA	L	a_healthy	1	1	NA
ADH7	IDDAAPPEKVC[57.0215]LIGC[57.0215]GFSTGYGAAVK	3	NA	NA	L	a_healthy	2	2	29111.4
ADH7	IDDAAPPEKVC[57.0215]LIGC[57.0215]GFSTGYGAAVK	3	NA	NA	L	a_healthy	3	3	NA
ADH7	IDDAAPPEKVC[57.0215]LIGC[57.0215]GFSTGYGAAVK	3	NA	NA	L	c_remission	1	7	NA
ADH7	IDDAAPPEKVC[57.0215]LIGC[57.0215]GFSTGYGAAVK	3	NA	NA	L	c_remission	2	8	NA
ADH7	IDDAAPPEKVC[57.0215]LIGC[57.0215]GFSTGYGAAVK	3	NA	NA	L	c_remission	3	9	NA
ADH7	IDDAAPPEKVC[57.0215]LIGC[57.0215]GFSTGYGAAVK	3	NA	NA	L	b_ulcer	1	4	NA
ADH7	IDDAAPPEKVC[57.0215]LIGC[57.0215]GFSTGYGAAVK	3	NA	NA	L	b_ulcer	2	5	NA
ADH7	IDDAAPPEKVC[57.0215]LIGC[57.0215]GFSTGYGAAVK	3	NA	NA	L	b_ulcer	3	6	NA
ADH7	GVLADGTTR	2	NA	NA	L	a_healthy	1	1	NA
ADH7	GVLADGTTR	2	NA	NA	L	a_healthy	2	2	NA
ADH7	GVLADGTTR	2	NA	NA	L	a_healthy	3	3	22902.7
ADH7	GVLADGTTR	2	NA	NA	L	c_remission	1	7	NA
ADH7	GVLADGTTR	2	NA	NA	L	c_remission	2	8	NA
ADH7	GVLADGTTR	2	NA	NA	L	c_remission	3	9	NA
ADH7	GVLADGTTR	2	NA	NA	L	b_ulcer	1	4	54519.4
ADH7	GVLADGTTR	2	NA	NA	L	b_ulcer	2	5	NA
ADH7	GVLADGTTR	2	NA	NA	L	b_ulcer	3	6	NA
ADH7	ISEGFELLNSGQSIR	2	NA	NA	L	a_healthy	1	1	100052
ADH7	ISEGFELLNSGQSIR	2	NA	NA	L	a_healthy	2	2	100960
ADH7	ISEGFELLNSGQSIR	2	NA	NA	L	a_healthy	3	3	108816
ADH7	ISEGFELLNSGQSIR	2	NA	NA	L	c_remission	1	7	71511.3
ADH7	ISEGFELLNSGQSIR	2	NA	NA	L	c_remission	2	8	92474.6
ADH7	ISEGFELLNSGQSIR	2	NA	NA	L	c_remission	3	9	52428.6
ADH7	ISEGFELLNSGQSIR	2	NA	NA	L	b_ulcer	1	4	103964
ADH7	ISEGFELLNSGQSIR	2	NA	NA	L	b_ulcer	2	5	56655.3
ADH7	ISEGFELLNSGQSIR	2	NA	NA	L	b_ulcer	3	6	53973.4
ADH7	ISEGFELLNSGQSIR	3	NA	NA	L	a_healthy	1	1	39503.9
ADH7	ISEGFELLNSGQSIR	3	NA	NA	L	a_healthy	2	2	43985.5
ADH7	ISEGFELLNSGQSIR	3	NA	NA	L	a_healthy	3	3	39497.5
ADH7	ISEGFELLNSGQSIR	3	NA	NA	L	c_remission	1	7	25139.2
ADH7	ISEGFELLNSGQSIR	3	NA	NA	L	c_remission	2	8	32661.1
ADH7	ISEGFELLNSGQSIR	3	NA	NA	L	c_remission	3	9	19475.2
ADH7	ISEGFELLNSGQSIR	3	NA	NA	L	b_ulcer	1	4	41905.2
ADH7	ISEGFELLNSGQSIR	3	NA	NA	L	b_ulcer	2	5	13093
ADH7	ISEGFELLNSGQSIR	3	NA	NA	L	b_ulcer	3	6	18366.4
ADH7	VIPLFLPQC[57.0215]R	2	NA	NA	L	a_healthy	1	1	NA
ADH7	VIPLFLPQC[57.0215]R	2	NA	NA	L	a_healthy	2	2	NA
ADH7	VIPLFLPQC[57.0215]R	2	NA	NA	L	a_healthy	3	3	NA
ADH7	VIPLFLPQC[57.0215]R	2	NA	NA	L	c_remission	1	7	NA
ADH7	VIPLFLPQC[57.0215]R	2	NA	NA	L	c_remission	2	8	36231.4
ADH7	VIPLFLPQC[57.0215]R	2	NA	NA	L	c_remission	3	9	NA
ADH7	VIPLFLPQC[57.0215]R	2	NA	NA	L	b_ulcer	1	4	50644.1
ADH7	VIPLFLPQC[57.0215]R	2	NA	NA	L	b_ulcer	2	5	NA
ADH7	VIPLFLPQC[57.0215]R	2	NA	NA	L	b_ulcer	3	6	NA
ADH7	AAVLWEQK	2	NA	NA	L	a_healthy	1	1	NA
ADH7	AAVLWEQK	2	NA	NA	L	a_healthy	2	2	NA
ADH7	AAVLWEQK	2	NA	NA	L	a_healthy	3	3	NA
ADH7	AAVLWEQK	2	NA	NA	L	c_remission	1	7	18178
ADH7	AAVLWEQK	2	NA	NA	L	c_remission	2	8	NA
ADH7	AAVLWEQK	2	NA	NA	L	c_remission	3	9	14393.5
ADH7	AAVLWEQK	2	NA	NA	L	b_ulcer	1	4	15750.4
ADH7	AAVLWEQK	2	NA	NA	L	b_ulcer	2	5	14805.1
ADH7	AAVLWEQK	2	NA	NA	L	b_ulcer	3	6	18562
ADH7	AAVLWEQKQPFSIEEIEVAPPK	3	NA	NA	L	a_healthy	1	1	12676.7
ADH7	AAVLWEQKQPFSIEEIEVAPPK	3	NA	NA	L	a_healthy	2	2	36591.3
ADH7	AAVLWEQKQPFSIEEIEVAPPK	3	NA	NA	L	a_healthy	3	3	NA
ADH7	AAVLWEQKQPFSIEEIEVAPPK	3	NA	NA	L	c_remission	1	7	NA
ADH7	AAVLWEQKQPFSIEEIEVAPPK	3	NA	NA	L	c_remission	2	8	24136.6
ADH7	AAVLWEQKQPFSIEEIEVAPPK	3	NA	NA	L	c_remission	3	9	NA
ADH7	AAVLWEQKQPFSIEEIEVAPPK	3	NA	NA	L	b_ulcer	1	4	NA
ADH7	AAVLWEQKQPFSIEEIEVAPPK	3	NA	NA	L	b_ulcer	2	5	NA
ADH7	AAVLWEQKQPFSIEEIEVAPPK	3	NA	NA	L	b_ulcer	3	6	NA
MDHC	NVIIWGNHSSTQYPDVNHAK	3	NA	NA	L	a_healthy	1	1	230002
MDHC	NVIIWGNHSSTQYPDVNHAK	3	NA	NA	L	a_healthy	2	2	243111
MDHC	NVIIWGNHSSTQYPDVNHAK	3	NA	NA	L	a_healthy	3	3	298546
MDHC	NVIIWGNHSSTQYPDVNHAK	3	NA	NA	L	c_remission	1	7	169841
MDHC	NVIIWGNHSSTQYPDVNHAK	3	NA	NA	L	c_remission	2	8	249277
MDHC	NVIIWGNHSSTQYPDVNHAK	3	NA	NA	L	c_remission	3	9	140660
MDHC	NVIIWGNHSSTQYPDVNHAK	3	NA	NA	L	b_ulcer	1	4	223693
MDHC	NVIIWGNHSSTQYPDVNHAK	3	NA	NA	L	b_ulcer	2	5	234765
MDHC	NVIIWGNHSSTQYPDVNHAK	3	NA	NA	L	b_ulcer	3	6	243111
MDHC	EVGVYEALKDDSWLKGEFVTTVQQR	4	NA	NA	L	a_healthy	1	1	76894.3
MDHC	EVGVYEALKDDSWLKGEFVTTVQQR	4	NA	NA	L	a_healthy	2	2	57881.9
MDHC	EVGVYEALKDDSWLKGEFVTTVQQR	4	NA	NA	L	a_healthy	3	3	78603.9
MDHC	EVGVYEALKDDSWLKGEFVTTVQQR	4	NA	NA	L	c_remission	1	7	71005.5
MDHC	EVGVYEALKDDSWLKGEFVTTVQQR	4	NA	NA	L	c_remission	2	8	75942.9
MDHC	EVGVYEALKDDSWLKGEFVTTVQQR	4	NA	NA	L	c_remission	3	9	55061.1
MDHC	EVGVYEALKDDSWLKGEFVTTVQQR	4	NA	NA	L	b_ulcer	1	4	71814.5
MDHC	EVGVYEALKDDSWLKGEFVTTVQQR	4	NA	NA	L	b_ulcer	2	5	81535.1
MDHC	EVGVYEALKDDSWLKGEFVTTVQQR	4	NA	NA	L	b_ulcer	3	6	79572.4
MDHC	NVIIWGNHSSTQYPDVNHAK	4	NA	NA	L	a_healthy	1	1	239042
MDHC	NVIIWGNHSSTQYPDVNHAK	4	NA	NA	L	a_healthy	2	2	265302
MDHC	NVIIWGNHSSTQYPDVNHAK	4	NA	NA	L	a_healthy	3	3	291051
MDHC	NVIIWGNHSSTQYPDVNHAK	4	NA	NA	L	c_remission	1	7	247612
MDHC	NVIIWGNHSSTQYPDVNHAK	4	NA	NA	L	c_remission	2	8	265564
MDHC	NVIIWGNHSSTQYPDVNHAK	4	NA	NA	L	c_remission	3	9	207590
MDHC	NVIIWGNHSSTQYPDVNHAK	4	NA	NA	L	b_ulcer	1	4	237043
MDHC	NVIIWGNHSSTQYPDVNHAK	4	NA	NA	L	b_ulcer	2	5	257355
MDHC	NVIIWGNHSSTQYPDVNHAK	4	NA	NA	L	b_ulcer	3	6	280239
MDHC	TANDVKNVIIWGNHSSTQYPDVNHAK	4	NA	NA	L	a_healthy	1	1	21484.7
MDHC	TANDVKNVIIWGNHSSTQYPDVNHAK	4	NA	NA	L	a_healthy	2	2	24833.8
MDHC	TANDVKNVIIWGNHSSTQYPDVNHAK	4	NA	NA	L	a_healthy	3	3	NA
MDHC	TANDVKNVIIWGNHSSTQYPDVNHAK	4	NA	NA	L	c_remission	1	7	NA
MDHC	TANDVKNVIIWGNHSSTQYPDVNHAK	4	NA	NA	L	c_remission	2	8	NA
MDHC	TANDVKNVIIWGNHSSTQYPDVNHAK	4	NA	NA	L	c_remission	3	9	NA
MDHC	TANDVKNVIIWGNHSSTQYPDVNHAK	4	NA	NA	L	b_ulcer	1	4	NA
MDHC	TANDVKNVIIWGNHSSTQYPDVNHAK	4	NA	NA	L	b_ulcer	2	5	NA
MDHC	TANDVKNVIIWGNHSSTQYPDVNHAK	4	NA	NA	L	b_ulcer	3	6	NA
MDHC	SAPSIPKENFSC[57.0215]LTR	2	NA	NA	L	a_healthy	1	1	87583.2
MDHC	SAPSIPKENFSC[57.0215]LTR	2	NA	NA	L	a_healthy	2	2	83828.6
MDHC	SAPSIPKENFSC[57.0215]LTR	2	NA	NA	L	a_healthy	3	3	88739.1
MDHC	SAPSIPKENFSC[57.0215]LTR	2	NA	NA	L	c_remission	1	7	57429.4
MDHC	SAPSIPKENFSC[57.0215]LTR	2	NA	NA	L	c_remission	2	8	86576.3
MDHC	SAPSIPKENFSC[57.0215]LTR	2	NA	NA	L	c_remission	3	9	60920.1
MDHC	SAPSIPKENFSC[57.0215]LTR	2	NA	NA	L	b_ulcer	1	4	64270.9
MDHC	SAPSIPKENFSC[57.0215]LTR	2	NA	NA	L	b_ulcer	2	5	95039.7
MDHC	SAPSIPKENFSC[57.0215]LTR	2	NA	NA	L	b_ulcer	3	6	76577.7
MDHC	SAPSIPKENFSC[57.0215]LTR	3	NA	NA	L	a_healthy	1	1	511978
MDHC	SAPSIPKENFSC[57.0215]LTR	3	NA	NA	L	a_healthy	2	2	650043
MDHC	SAPSIPKENFSC[57.0215]LTR	3	NA	NA	L	a_healthy	3	3	640695
MDHC	SAPSIPKENFSC[57.0215]LTR	3	NA	NA	L	c_remission	1	7	363507
MDHC	SAPSIPKENFSC[57.0215]LTR	3	NA	NA	L	c_remission	2	8	591223
MDHC	SAPSIPKENFSC[57.0215]LTR	3	NA	NA	L	c_remission	3	9	271319
MDHC	SAPSIPKENFSC[57.0215]LTR	3	NA	NA	L	b_ulcer	1	4	526191
MDHC	SAPSIPKENFSC[57.0215]LTR	3	NA	NA	L	b_ulcer	2	5	483892
MDHC	SAPSIPKENFSC[57.0215]LTR	3	NA	NA	L	b_ulcer	3	6	533701
MDHC	ELTEEKESAFEFLSSA	2	NA	NA	L	a_healthy	1	1	46301.8
MDHC	ELTEEKESAFEFLSSA	2	NA	NA	L	a_healthy	2	2	96985.8
MDHC	ELTEEKESAFEFLSSA	2	NA	NA	L	a_healthy	3	3	52917
MDHC	ELTEEKESAFEFLSSA	2	NA	NA	L	c_remission	1	7	NA
MDHC	ELTEEKESAFEFLSSA	2	NA	NA	L	c_remission	2	8	121405
MDHC	ELTEEKESAFEFLSSA	2	NA	NA	L	c_remission	3	9	14318.7
MDHC	ELTEEKESAFEFLSSA	2	NA	NA	L	b_ulcer	1	4	91027
MDHC	ELTEEKESAFEFLSSA	2	NA	NA	L	b_ulcer	2	5	67692.8
MDHC	ELTEEKESAFEFLSSA	2	NA	NA	L	b_ulcer	3	6	46290.7
MDHC	GEFVTTVQQR	2	NA	NA	L	a_healthy	1	1	37810.5
MDHC	GEFVTTVQQR	2	NA	NA	L	a_healthy	2	2	NA
MDHC	GEFVTTVQQR	2	NA	NA	L	a_healthy	3	3	81394.1
MDHC	GEFVTTVQQR	2	NA	NA	L	c_remission	1	7	41724.5
MDHC	GEFVTTVQQR	2	NA	NA	L	c_remission	2	8	63865
MDHC	GEFVTTVQQR	2	NA	NA	L	c_remission	3	9	NA
MDHC	GEFVTTVQQR	2	NA	NA	L	b_ulcer	1	4	35428.3
MDHC	GEFVTTVQQR	2	NA	NA	L	b_ulcer	2	5	77199.9
MDHC	GEFVTTVQQR	2	NA	NA	L	b_ulcer	3	6	54580.8
MDHC	MDLTAKELTEEKESAFEFLSSA	2	NA	NA	L	a_healthy	1	1	13555.5
MDHC	MDLTAKELTEEKESAFEFLSSA	2	NA	NA	L	a_healthy	2	2	NA
MDHC	MDLTAKELTEEKESAFEFLSSA	2	NA	NA	L	a_healthy	3	3	NA
MDHC	MDLTAKELTEEKESAFEFLSSA	2	NA	NA	L	c_remission	1	7	7843.43
MDHC	MDLTAKELTEEKESAFEFLSSA	2	NA	NA	L	c_remission	2	8	NA
MDHC	MDLTAKELTEEKESAFEFLSSA	2	NA	NA	L	c_remission	3	9	NA
MDHC	MDLTAKELTEEKESAFEFLSSA	2	NA	NA	L	b_ulcer	1	4	NA
MDHC	MDLTAKELTEEKESAFEFLSSA	2	NA	NA	L	b_ulcer	2	5	12896.3
MDHC	MDLTAKELTEEKESAFEFLSSA	2	NA	NA	L	b_ulcer	3	6	9605.62
MDHC	MDLTAKELTEEKESAFEFLSSA	3	NA	NA	L	a_healthy	1	1	121176
MDHC	MDLTAKELTEEKESAFEFLSSA	3	NA	NA	L	a_healthy	2	2	137230
MDHC	MDLTAKELTEEKESAFEFLSSA	3	NA	NA	L	a_healthy	3	3	106139
MDHC	MDLTAKELTEEKESAFEFLSSA	3	NA	NA	L	c_remission	1	7	82726.3
MDHC	MDLTAKELTEEKESAFEFLSSA	3	NA	NA	L	c_remission	2	8	137037
MDHC	MDLTAKELTEEKESAFEFLSSA	3	NA	NA	L	c_remission	3	9	101111
MDHC	MDLTAKELTEEKESAFEFLSSA	3	NA	NA	L	b_ulcer	1	4	82024.7
MDHC	MDLTAKELTEEKESAFEFLSSA	3	NA	NA	L	b_ulcer	2	5	95400.8
MDHC	MDLTAKELTEEKESAFEFLSSA	3	NA	NA	L	b_ulcer	3	6	78965.5
MDHC	LGVTANDVK	2	NA	NA	L	a_healthy	1	1	43848.6
MDHC	LGVTANDVK	2	NA	NA	L	a_healthy	2	2	82417.2
MDHC	LGVTANDVK	2	NA	NA	L	a_healthy	3	3	42262.7
MDHC	LGVTANDVK	2	NA	NA	L	c_remission	1	7	61043.3
MDHC	LGVTANDVK	2	NA	NA	L	c_remission	2	8	98422.9
MDHC	LGVTANDVK	2	NA	NA	L	c_remission	3	9	43137.6
MDHC	LGVTANDVK	2	NA	NA	L	b_ulcer	1	4	172388
MDHC	LGVTANDVK	2	NA	NA	L	b_ulcer	2	5	79522.5
MDHC	LGVTANDVK	2	NA	NA	L	b_ulcer	3	6	50165.9
MDHC	GNPANTNC[57.0215]LTASK	2	NA	NA	L	a_healthy	1	1	NA
MDHC	GNPANTNC[57.0215]LTASK	2	NA	NA	L	a_healthy	2	2	NA
MDHC	GNPANTNC[57.0215]LTASK	2	NA	NA	L	a_healthy	3	3	NA
MDHC	GNPANTNC[57.0215]LTASK	2	NA	NA	L	c_remission	1	7	NA
MDHC	GNPANTNC[57.0215]LTASK	2	NA	NA	L	c_remission	2	8	NA
MDHC	GNPANTNC[57.0215]LTASK	2	NA	NA	L	c_remission	3	9	NA
MDHC	GNPANTNC[57.0215]LTASK	2	NA	NA	L	b_ulcer	1	4	NA
MDHC	GNPANTNC[57.0215]LTASK	2	NA	NA	L	b_ulcer	2	5	NA
MDHC	GNPANTNC[57.0215]LTASK	2	NA	NA	L	b_ulcer	3	6	NA
MDHC	VIVVGNPANTNC[57.0215]LTASK	2	NA	NA	L	a_healthy	1	1	500337
MDHC	VIVVGNPANTNC[57.0215]LTASK	2	NA	NA	L	a_healthy	2	2	581875
MDHC	VIVVGNPANTNC[57.0215]LTASK	2	NA	NA	L	a_healthy	3	3	685519
MDHC	VIVVGNPANTNC[57.0215]LTASK	2	NA	NA	L	c_remission	1	7	384616
MDHC	VIVVGNPANTNC[57.0215]LTASK	2	NA	NA	L	c_remission	2	8	616275
MDHC	VIVVGNPANTNC[57.0215]LTASK	2	NA	NA	L	c_remission	3	9	314379
MDHC	VIVVGNPANTNC[57.0215]LTASK	2	NA	NA	L	b_ulcer	1	4	488812
MDHC	VIVVGNPANTNC[57.0215]LTASK	2	NA	NA	L	b_ulcer	2	5	665340
MDHC	VIVVGNPANTNC[57.0215]LTASK	2	NA	NA	L	b_ulcer	3	6	538742
MDHC	ENFSC[57.0215]LTR	2	NA	NA	L	a_healthy	1	1	NA
MDHC	ENFSC[57.0215]LTR	2	NA	NA	L	a_healthy	2	2	NA
MDHC	ENFSC[57.0215]LTR	2	NA	NA	L	a_healthy	3	3	44835
MDHC	ENFSC[57.0215]LTR	2	NA	NA	L	c_remission	1	7	NA
MDHC	ENFSC[57.0215]LTR	2	NA	NA	L	c_remission	2	8	47433.2
MDHC	ENFSC[57.0215]LTR	2	NA	NA	L	c_remission	3	9	NA
MDHC	ENFSC[57.0215]LTR	2	NA	NA	L	b_ulcer	1	4	34951
MDHC	ENFSC[57.0215]LTR	2	NA	NA	L	b_ulcer	2	5	51835.7
MDHC	ENFSC[57.0215]LTR	2	NA	NA	L	b_ulcer	3	6	17202.2
MDHC	VIVVGNPANTNC[57.0215]LTASK	3	NA	NA	L	a_healthy	1	1	70571.6
MDHC	VIVVGNPANTNC[57.0215]LTASK	3	NA	NA	L	a_healthy	2	2	85924.1
MDHC	VIVVGNPANTNC[57.0215]LTASK	3	NA	NA	L	a_healthy	3	3	66503.6
MDHC	VIVVGNPANTNC[57.0215]LTASK	3	NA	NA	L	c_remission	1	7	91936
MDHC	VIVVGNPANTNC[57.0215]LTASK	3	NA	NA	L	c_remission	2	8	76330.9
MDHC	VIVVGNPANTNC[57.0215]LTASK	3	NA	NA	L	c_remission	3	9	53436
MDHC	VIVVGNPANTNC[57.0215]LTASK	3	NA	NA	L	b_ulcer	1	4	74518
MDHC	VIVVGNPANTNC[57.0215]LTASK	3	NA	NA	L	b_ulcer	2	5	93574.1
MDHC	VIVVGNPANTNC[57.0215]LTASK	3	NA	NA	L	b_ulcer	3	6	73444.2
MDHC	FVEGLPINDFSR	2	NA	NA	L	a_healthy	1	1	300442
MDHC	FVEGLPINDFSR	2	NA	NA	L	a_healthy	2	2	357998
MDHC	FVEGLPINDFSR	2	NA	NA	L	a_healthy	3	3	377179
MDHC	FVEGLPINDFSR	2	NA	NA	L	c_remission	1	7	301873
MDHC	FVEGLPINDFSR	2	NA	NA	L	c_remission	2	8	395883
MDHC	FVEGLPINDFSR	2	NA	NA	L	c_remission	3	9	370836
MDHC	FVEGLPINDFSR	2	NA	NA	L	b_ulcer	1	4	293592
MDHC	FVEGLPINDFSR	2	NA	NA	L	b_ulcer	2	5	284290
MDHC	FVEGLPINDFSR	2	NA	NA	L	b_ulcer	3	6	332818
MDHC	TWKFVEGLPINDFSR	3	NA	NA	L	a_healthy	1	1	19603.5
MDHC	TWKFVEGLPINDFSR	3	NA	NA	L	a_healthy	2	2	48136.4
MDHC	TWKFVEGLPINDFSR	3	NA	NA	L	a_healthy	3	3	NA
MDHC	TWKFVEGLPINDFSR	3	NA	NA	L	c_remission	1	7	NA
MDHC	TWKFVEGLPINDFSR	3	NA	NA	L	c_remission	2	8	58602.6
MDHC	TWKFVEGLPINDFSR	3	NA	NA	L	c_remission	3	9	7933.47
MDHC	TWKFVEGLPINDFSR	3	NA	NA	L	b_ulcer	1	4	15525.4
MDHC	TWKFVEGLPINDFSR	3	NA	NA	L	b_ulcer	2	5	15672.2
MDHC	TWKFVEGLPINDFSR	3	NA	NA	L	b_ulcer	3	6	NA
MDHC	VGNPANTNC[57.0215]LTASK	2	NA	NA	L	a_healthy	1	1	56883.7
MDHC	VGNPANTNC[57.0215]LTASK	2	NA	NA	L	a_healthy	2	2	36997.9
MDHC	VGNPANTNC[57.0215]LTASK	2	NA	NA	L	a_healthy	3	3	38501.2
MDHC	VGNPANTNC[57.0215]LTASK	2	NA	NA	L	c_remission	1	7	21796.7
MDHC	VGNPANTNC[57.0215]LTASK	2	NA	NA	L	c_remission	2	8	NA
MDHC	VGNPANTNC[57.0215]LTASK	2	NA	NA	L	c_remission	3	9	92591.9
MDHC	VGNPANTNC[57.0215]LTASK	2	NA	NA	L	b_ulcer	1	4	24575.6
MDHC	VGNPANTNC[57.0215]LTASK	2	NA	NA	L	b_ulcer	2	5	NA
MDHC	VGNPANTNC[57.0215]LTASK	2	NA	NA	L	b_ulcer	3	6	34994.5
MDHC	SQGAALDKYAK	2	NA	NA	L	a_healthy	1	1	43712.9
MDHC	SQGAALDKYAK	2	NA	NA	L	a_healthy	2	2	44212.6
MDHC	SQGAALDKYAK	2	NA	NA	L	a_healthy	3	3	58950.4
MDHC	SQGAALDKYAK	2	NA	NA	L	c_remission	1	7	37126.6
MDHC	SQGAALDKYAK	2	NA	NA	L	c_remission	2	8	56550.3
MDHC	SQGAALDKYAK	2	NA	NA	L	c_remission	3	9	35596.6
MDHC	SQGAALDKYAK	2	NA	NA	L	b_ulcer	1	4	31168.7
MDHC	SQGAALDKYAK	2	NA	NA	L	b_ulcer	2	5	52309.1
MDHC	SQGAALDKYAK	2	NA	NA	L	b_ulcer	3	6	54578.5
MDHC	SQGAALDKYAK	3	NA	NA	L	a_healthy	1	1	NA
MDHC	SQGAALDKYAK	3	NA	NA	L	a_healthy	2	2	NA
MDHC	SQGAALDKYAK	3	NA	NA	L	a_healthy	3	3	33411.4
MDHC	SQGAALDKYAK	3	NA	NA	L	c_remission	1	7	NA
MDHC	SQGAALDKYAK	3	NA	NA	L	c_remission	2	8	NA
MDHC	SQGAALDKYAK	3	NA	NA	L	c_remission	3	9	NA
MDHC	SQGAALDKYAK	3	NA	NA	L	b_ulcer	1	4	38528.6
MDHC	SQGAALDKYAK	3	NA	NA	L	b_ulcer	2	5	NA
MDHC	SQGAALDKYAK	3	NA	NA	L	b_ulcer	3	6	NA
MDHC	SMGVISDGNSYGVPDDLLYSFPVVIK	3	NA	NA	L	a_healthy	1	1	7124.54
MDHC	SMGVISDGNSYGVPDDLLYSFPVVIK	3	NA	NA	L	a_healthy	2	2	NA
MDHC	SMGVISDGNSYGVPDDLLYSFPVVIK	3	NA	NA	L	a_healthy	3	3	NA
MDHC	SMGVISDGNSYGVPDDLLYSFPVVIK	3	NA	NA	L	c_remission	1	7	NA
MDHC	SMGVISDGNSYGVPDDLLYSFPVVIK	3	NA	NA	L	c_remission	2	8	NA
MDHC	SMGVISDGNSYGVPDDLLYSFPVVIK	3	NA	NA	L	c_remission	3	9	21227.3
MDHC	SMGVISDGNSYGVPDDLLYSFPVVIK	3	NA	NA	L	b_ulcer	1	4	NA
MDHC	SMGVISDGNSYGVPDDLLYSFPVVIK	3	NA	NA	L	b_ulcer	2	5	NA
MDHC	SMGVISDGNSYGVPDDLLYSFPVVIK	3	NA	NA	L	b_ulcer	3	6	21674.9
MDHC	SQGAALDKYAKK	3	NA	NA	L	a_healthy	1	1	NA
MDHC	SQGAALDKYAKK	3	NA	NA	L	a_healthy	2	2	NA
MDHC	SQGAALDKYAKK	3	NA	NA	L	a_healthy	3	3	18428.4
MDHC	SQGAALDKYAKK	3	NA	NA	L	c_remission	1	7	NA
MDHC	SQGAALDKYAKK	3	NA	NA	L	c_remission	2	8	14877.2
MDHC	SQGAALDKYAKK	3	NA	NA	L	c_remission	3	9	NA
MDHC	SQGAALDKYAKK	3	NA	NA	L	b_ulcer	1	4	NA
MDHC	SQGAALDKYAKK	3	NA	NA	L	b_ulcer	2	5	NA
MDHC	SQGAALDKYAKK	3	NA	NA	L	b_ulcer	3	6	NA
MDHC	DLLKANVK	2	NA	NA	L	a_healthy	1	1	50622.7
MDHC	DLLKANVK	2	NA	NA	L	a_healthy	2	2	60233.5
MDHC	DLLKANVK	2	NA	NA	L	a_healthy	3	3	56650
MDHC	DLLKANVK	2	NA	NA	L	c_remission	1	7	33096
MDHC	DLLKANVK	2	NA	NA	L	c_remission	2	8	62319.1
MDHC	DLLKANVK	2	NA	NA	L	c_remission	3	9	28337.6
MDHC	DLLKANVK	2	NA	NA	L	b_ulcer	1	4	34236
MDHC	DLLKANVK	2	NA	NA	L	b_ulcer	2	5	48598.8
MDHC	DLLKANVK	2	NA	NA	L	b_ulcer	3	6	42964
MDHC	EVGVYEALKDDSWLKGEFVTTVQQR	3	NA	NA	L	a_healthy	1	1	32399.4
MDHC	EVGVYEALKDDSWLKGEFVTTVQQR	3	NA	NA	L	a_healthy	2	2	26854.3
MDHC	EVGVYEALKDDSWLKGEFVTTVQQR	3	NA	NA	L	a_healthy	3	3	35541.6
MDHC	EVGVYEALKDDSWLKGEFVTTVQQR	3	NA	NA	L	c_remission	1	7	39505.1
MDHC	EVGVYEALKDDSWLKGEFVTTVQQR	3	NA	NA	L	c_remission	2	8	31445.8
MDHC	EVGVYEALKDDSWLKGEFVTTVQQR	3	NA	NA	L	c_remission	3	9	22680.1
MDHC	EVGVYEALKDDSWLKGEFVTTVQQR	3	NA	NA	L	b_ulcer	1	4	32535.5
MDHC	EVGVYEALKDDSWLKGEFVTTVQQR	3	NA	NA	L	b_ulcer	2	5	40636.6
MDHC	EVGVYEALKDDSWLKGEFVTTVQQR	3	NA	NA	L	b_ulcer	3	6	36205.2
MDHM	IQEAGTEVVK	2	NA	NA	L	a_healthy	1	1	141281
MDHM	IQEAGTEVVK	2	NA	NA	L	a_healthy	2	2	138268
MDHM	IQEAGTEVVK	2	NA	NA	L	a_healthy	3	3	265346
MDHM	IQEAGTEVVK	2	NA	NA	L	c_remission	1	7	75379.3
MDHM	IQEAGTEVVK	2	NA	NA	L	c_remission	2	8	177821
MDHM	IQEAGTEVVK	2	NA	NA	L	c_remission	3	9	76503
MDHM	IQEAGTEVVK	2	NA	NA	L	b_ulcer	1	4	165686
MDHM	IQEAGTEVVK	2	NA	NA	L	b_ulcer	2	5	164404
MDHM	IQEAGTEVVK	2	NA	NA	L	b_ulcer	3	6	171798
MDHM	IQEAGTEVVKAK	3	NA	NA	L	a_healthy	1	1	NA
MDHM	IQEAGTEVVKAK	3	NA	NA	L	a_healthy	2	2	24518.2
MDHM	IQEAGTEVVKAK	3	NA	NA	L	a_healthy	3	3	NA
MDHM	IQEAGTEVVKAK	3	NA	NA	L	c_remission	1	7	NA
MDHM	IQEAGTEVVKAK	3	NA	NA	L	c_remission	2	8	50746.8
MDHM	IQEAGTEVVKAK	3	NA	NA	L	c_remission	3	9	NA
MDHM	IQEAGTEVVKAK	3	NA	NA	L	b_ulcer	1	4	NA
MDHM	IQEAGTEVVKAK	3	NA	NA	L	b_ulcer	2	5	NA
MDHM	IQEAGTEVVKAK	3	NA	NA	L	b_ulcer	3	6	NA
MDHM	LTLYDIAHTPGVAADLSHIETK	2	NA	NA	L	a_healthy	1	1	45952.4
MDHM	LTLYDIAHTPGVAADLSHIETK	2	NA	NA	L	a_healthy	2	2	48118.9
MDHM	LTLYDIAHTPGVAADLSHIETK	2	NA	NA	L	a_healthy	3	3	56195.6
MDHM	LTLYDIAHTPGVAADLSHIETK	2	NA	NA	L	c_remission	1	7	34811
MDHM	LTLYDIAHTPGVAADLSHIETK	2	NA	NA	L	c_remission	2	8	45738.8
MDHM	LTLYDIAHTPGVAADLSHIETK	2	NA	NA	L	c_remission	3	9	28551.7
MDHM	LTLYDIAHTPGVAADLSHIETK	2	NA	NA	L	b_ulcer	1	4	45332.8
MDHM	LTLYDIAHTPGVAADLSHIETK	2	NA	NA	L	b_ulcer	2	5	40315.3
MDHM	LTLYDIAHTPGVAADLSHIETK	2	NA	NA	L	b_ulcer	3	6	36207.2
MDHM	LTLYDIAHTPGVAADLSHIETK	3	NA	NA	L	a_healthy	1	1	119906
MDHM	LTLYDIAHTPGVAADLSHIETK	3	NA	NA	L	a_healthy	2	2	113431
MDHM	LTLYDIAHTPGVAADLSHIETK	3	NA	NA	L	a_healthy	3	3	125978
MDHM	LTLYDIAHTPGVAADLSHIETK	3	NA	NA	L	c_remission	1	7	101010
MDHM	LTLYDIAHTPGVAADLSHIETK	3	NA	NA	L	c_remission	2	8	127373
MDHM	LTLYDIAHTPGVAADLSHIETK	3	NA	NA	L	c_remission	3	9	86186.7
MDHM	LTLYDIAHTPGVAADLSHIETK	3	NA	NA	L	b_ulcer	1	4	125866
MDHM	LTLYDIAHTPGVAADLSHIETK	3	NA	NA	L	b_ulcer	2	5	119547
MDHM	LTLYDIAHTPGVAADLSHIETK	3	NA	NA	L	b_ulcer	3	6	121475
MDHM	LTLYDIAHTPGVAADLSHIETK	4	NA	NA	L	a_healthy	1	1	338365
MDHM	LTLYDIAHTPGVAADLSHIETK	4	NA	NA	L	a_healthy	2	2	278968
MDHM	LTLYDIAHTPGVAADLSHIETK	4	NA	NA	L	a_healthy	3	3	339560
MDHM	LTLYDIAHTPGVAADLSHIETK	4	NA	NA	L	c_remission	1	7	275157
MDHM	LTLYDIAHTPGVAADLSHIETK	4	NA	NA	L	c_remission	2	8	357733
MDHM	LTLYDIAHTPGVAADLSHIETK	4	NA	NA	L	c_remission	3	9	245620
MDHM	LTLYDIAHTPGVAADLSHIETK	4	NA	NA	L	b_ulcer	1	4	329928
MDHM	LTLYDIAHTPGVAADLSHIETK	4	NA	NA	L	b_ulcer	2	5	298154
MDHM	LTLYDIAHTPGVAADLSHIETK	4	NA	NA	L	b_ulcer	3	6	303799
MDHM	AGAGSATLSMAYAGAR	2	NA	NA	L	a_healthy	1	1	240781
MDHM	AGAGSATLSMAYAGAR	2	NA	NA	L	a_healthy	2	2	219256
MDHM	AGAGSATLSMAYAGAR	2	NA	NA	L	a_healthy	3	3	275784
MDHM	AGAGSATLSMAYAGAR	2	NA	NA	L	c_remission	1	7	120235
MDHM	AGAGSATLSMAYAGAR	2	NA	NA	L	c_remission	2	8	264372
MDHM	AGAGSATLSMAYAGAR	2	NA	NA	L	c_remission	3	9	159285
MDHM	AGAGSATLSMAYAGAR	2	NA	NA	L	b_ulcer	1	4	247696
MDHM	AGAGSATLSMAYAGAR	2	NA	NA	L	b_ulcer	2	5	270339
MDHM	AGAGSATLSMAYAGAR	2	NA	NA	L	b_ulcer	3	6	195612
MDHM	AGAGSATLSMAYAGAR	3	NA	NA	L	a_healthy	1	1	26356.1
MDHM	AGAGSATLSMAYAGAR	3	NA	NA	L	a_healthy	2	2	43307
MDHM	AGAGSATLSMAYAGAR	3	NA	NA	L	a_healthy	3	3	35705.1
MDHM	AGAGSATLSMAYAGAR	3	NA	NA	L	c_remission	1	7	25322.8
MDHM	AGAGSATLSMAYAGAR	3	NA	NA	L	c_remission	2	8	42020.6
MDHM	AGAGSATLSMAYAGAR	3	NA	NA	L	c_remission	3	9	NA
MDHM	AGAGSATLSMAYAGAR	3	NA	NA	L	b_ulcer	1	4	29199.9
MDHM	AGAGSATLSMAYAGAR	3	NA	NA	L	b_ulcer	2	5	32504.2
MDHM	AGAGSATLSMAYAGAR	3	NA	NA	L	b_ulcer	3	6	32814.2
MDHM	MISDAIPELK	2	NA	NA	L	a_healthy	1	1	243783
MDHM	MISDAIPELK	2	NA	NA	L	a_healthy	2	2	185838
MDHM	MISDAIPELK	2	NA	NA	L	a_healthy	3	3	272923
MDHM	MISDAIPELK	2	NA	NA	L	c_remission	1	7	171081
MDHM	MISDAIPELK	2	NA	NA	L	c_remission	2	8	347951
MDHM	MISDAIPELK	2	NA	NA	L	c_remission	3	9	209522
MDHM	MISDAIPELK	2	NA	NA	L	b_ulcer	1	4	290760
MDHM	MISDAIPELK	2	NA	NA	L	b_ulcer	2	5	258404
MDHM	MISDAIPELK	2	NA	NA	L	b_ulcer	3	6	256951
MDHM	GLDPARVNVPVIGGHAGK	4	NA	NA	L	a_healthy	1	1	NA
MDHM	GLDPARVNVPVIGGHAGK	4	NA	NA	L	a_healthy	2	2	NA
MDHM	GLDPARVNVPVIGGHAGK	4	NA	NA	L	a_healthy	3	3	NA
MDHM	GLDPARVNVPVIGGHAGK	4	NA	NA	L	c_remission	1	7	NA
MDHM	GLDPARVNVPVIGGHAGK	4	NA	NA	L	c_remission	2	8	NA
MDHM	GLDPARVNVPVIGGHAGK	4	NA	NA	L	c_remission	3	9	NA
MDHM	GLDPARVNVPVIGGHAGK	4	NA	NA	L	b_ulcer	1	4	34471.5
MDHM	GLDPARVNVPVIGGHAGK	4	NA	NA	L	b_ulcer	2	5	NA
MDHM	GLDPARVNVPVIGGHAGK	4	NA	NA	L	b_ulcer	3	6	15996.1
MDHM	VNVPVIGGHAGK	3	NA	NA	L	a_healthy	1	1	NA
MDHM	VNVPVIGGHAGK	3	NA	NA	L	a_healthy	2	2	NA
MDHM	VNVPVIGGHAGK	3	NA	NA	L	a_healthy	3	3	NA
MDHM	VNVPVIGGHAGK	3	NA	NA	L	c_remission	1	7	NA
MDHM	VNVPVIGGHAGK	3	NA	NA	L	c_remission	2	8	33107.2
MDHM	VNVPVIGGHAGK	3	NA	NA	L	c_remission	3	9	NA
MDHM	VNVPVIGGHAGK	3	NA	NA	L	b_ulcer	1	4	NA
MDHM	VNVPVIGGHAGK	3	NA	NA	L	b_ulcer	2	5	54997.2
MDHM	VNVPVIGGHAGK	3	NA	NA	L	b_ulcer	3	6	NA
MDHM	AKVAVLGASGGIGQPLSLLLK	3	NA	NA	L	a_healthy	1	1	82875.7
MDHM	AKVAVLGASGGIGQPLSLLLK	3	NA	NA	L	a_healthy	2	2	103055
MDHM	AKVAVLGASGGIGQPLSLLLK	3	NA	NA	L	a_healthy	3	3	32073
MDHM	AKVAVLGASGGIGQPLSLLLK	3	NA	NA	L	c_remission	1	7	19988.9
MDHM	AKVAVLGASGGIGQPLSLLLK	3	NA	NA	L	c_remission	2	8	116768
MDHM	AKVAVLGASGGIGQPLSLLLK	3	NA	NA	L	c_remission	3	9	30113.6
MDHM	AKVAVLGASGGIGQPLSLLLK	3	NA	NA	L	b_ulcer	1	4	63283.5
MDHM	AKVAVLGASGGIGQPLSLLLK	3	NA	NA	L	b_ulcer	2	5	43610.7
MDHM	AKVAVLGASGGIGQPLSLLLK	3	NA	NA	L	b_ulcer	3	6	32356.5
MDHM	IFGVTTLDIVR	2	NA	NA	L	a_healthy	1	1	NA
MDHM	IFGVTTLDIVR	2	NA	NA	L	a_healthy	2	2	NA
MDHM	IFGVTTLDIVR	2	NA	NA	L	a_healthy	3	3	NA
MDHM	IFGVTTLDIVR	2	NA	NA	L	c_remission	1	7	NA
MDHM	IFGVTTLDIVR	2	NA	NA	L	c_remission	2	8	322127
MDHM	IFGVTTLDIVR	2	NA	NA	L	c_remission	3	9	NA
MDHM	IFGVTTLDIVR	2	NA	NA	L	b_ulcer	1	4	NA
MDHM	IFGVTTLDIVR	2	NA	NA	L	b_ulcer	2	5	244678
MDHM	IFGVTTLDIVR	2	NA	NA	L	b_ulcer	3	6	NA
MDHM	GYLGPEQLPDC[57.0215]LK	2	NA	NA	L	a_healthy	1	1	63258
MDHM	GYLGPEQLPDC[57.0215]LK	2	NA	NA	L	a_healthy	2	2	NA
MDHM	GYLGPEQLPDC[57.0215]LK	2	NA	NA	L	a_healthy	3	3	73192.6
MDHM	GYLGPEQLPDC[57.0215]LK	2	NA	NA	L	c_remission	1	7	68979.1
MDHM	GYLGPEQLPDC[57.0215]LK	2	NA	NA	L	c_remission	2	8	43965.4
MDHM	GYLGPEQLPDC[57.0215]LK	2	NA	NA	L	c_remission	3	9	NA
MDHM	GYLGPEQLPDC[57.0215]LK	2	NA	NA	L	b_ulcer	1	4	83750
MDHM	GYLGPEQLPDC[57.0215]LK	2	NA	NA	L	b_ulcer	2	5	59113
MDHM	GYLGPEQLPDC[57.0215]LK	2	NA	NA	L	b_ulcer	3	6	91139.5
MDHM	GYLGPEQLPDC[57.0215]LKGC[57.0215]DVVVIPAGVPR	3	NA	NA	L	a_healthy	1	1	94705.7
MDHM	GYLGPEQLPDC[57.0215]LKGC[57.0215]DVVVIPAGVPR	3	NA	NA	L	a_healthy	2	2	76514.7
MDHM	GYLGPEQLPDC[57.0215]LKGC[57.0215]DVVVIPAGVPR	3	NA	NA	L	a_healthy	3	3	127919
MDHM	GYLGPEQLPDC[57.0215]LKGC[57.0215]DVVVIPAGVPR	3	NA	NA	L	c_remission	1	7	83760.9
MDHM	GYLGPEQLPDC[57.0215]LKGC[57.0215]DVVVIPAGVPR	3	NA	NA	L	c_remission	2	8	78343.3
MDHM	GYLGPEQLPDC[57.0215]LKGC[57.0215]DVVVIPAGVPR	3	NA	NA	L	c_remission	3	9	63091.5
MDHM	GYLGPEQLPDC[57.0215]LKGC[57.0215]DVVVIPAGVPR	3	NA	NA	L	b_ulcer	1	4	122012
MDHM	GYLGPEQLPDC[57.0215]LKGC[57.0215]DVVVIPAGVPR	3	NA	NA	L	b_ulcer	2	5	106707
MDHM	GYLGPEQLPDC[57.0215]LKGC[57.0215]DVVVIPAGVPR	3	NA	NA	L	b_ulcer	3	6	102959
MDHM	SQETEC[57.0215]TYFSTPLLLGK	2	NA	NA	L	a_healthy	1	1	172381
MDHM	SQETEC[57.0215]TYFSTPLLLGK	2	NA	NA	L	a_healthy	2	2	180175
MDHM	SQETEC[57.0215]TYFSTPLLLGK	2	NA	NA	L	a_healthy	3	3	223374
MDHM	SQETEC[57.0215]TYFSTPLLLGK	2	NA	NA	L	c_remission	1	7	144661
MDHM	SQETEC[57.0215]TYFSTPLLLGK	2	NA	NA	L	c_remission	2	8	170775
MDHM	SQETEC[57.0215]TYFSTPLLLGK	2	NA	NA	L	c_remission	3	9	116862
MDHM	SQETEC[57.0215]TYFSTPLLLGK	2	NA	NA	L	b_ulcer	1	4	194927
MDHM	SQETEC[57.0215]TYFSTPLLLGK	2	NA	NA	L	b_ulcer	2	5	176190
MDHM	SQETEC[57.0215]TYFSTPLLLGK	2	NA	NA	L	b_ulcer	3	6	177180
MDHM	SQETEC[57.0215]TYFSTPLLLGK	3	NA	NA	L	a_healthy	1	1	NA
MDHM	SQETEC[57.0215]TYFSTPLLLGK	3	NA	NA	L	a_healthy	2	2	NA
MDHM	SQETEC[57.0215]TYFSTPLLLGK	3	NA	NA	L	a_healthy	3	3	NA
MDHM	SQETEC[57.0215]TYFSTPLLLGK	3	NA	NA	L	c_remission	1	7	NA
MDHM	SQETEC[57.0215]TYFSTPLLLGK	3	NA	NA	L	c_remission	2	8	4532.99
MDHM	SQETEC[57.0215]TYFSTPLLLGK	3	NA	NA	L	c_remission	3	9	NA
MDHM	SQETEC[57.0215]TYFSTPLLLGK	3	NA	NA	L	b_ulcer	1	4	NA
MDHM	SQETEC[57.0215]TYFSTPLLLGK	3	NA	NA	L	b_ulcer	2	5	NA
MDHM	SQETEC[57.0215]TYFSTPLLLGK	3	NA	NA	L	b_ulcer	3	6	NA
MDHM	SQETEC[57.0215]TYFSTPLLLGKK	2	NA	NA	L	a_healthy	1	1	24441.8
MDHM	SQETEC[57.0215]TYFSTPLLLGKK	2	NA	NA	L	a_healthy	2	2	NA
MDHM	SQETEC[57.0215]TYFSTPLLLGKK	2	NA	NA	L	a_healthy	3	3	NA
MDHM	SQETEC[57.0215]TYFSTPLLLGKK	2	NA	NA	L	c_remission	1	7	NA
MDHM	SQETEC[57.0215]TYFSTPLLLGKK	2	NA	NA	L	c_remission	2	8	NA
MDHM	SQETEC[57.0215]TYFSTPLLLGKK	2	NA	NA	L	c_remission	3	9	NA
MDHM	SQETEC[57.0215]TYFSTPLLLGKK	2	NA	NA	L	b_ulcer	1	4	17956.2
MDHM	SQETEC[57.0215]TYFSTPLLLGKK	2	NA	NA	L	b_ulcer	2	5	19683
MDHM	SQETEC[57.0215]TYFSTPLLLGKK	2	NA	NA	L	b_ulcer	3	6	12850.6
MDHM	HGVYNPNK	2	NA	NA	L	a_healthy	1	1	27656.8
MDHM	HGVYNPNK	2	NA	NA	L	a_healthy	2	2	28030
MDHM	HGVYNPNK	2	NA	NA	L	a_healthy	3	3	31093.6
MDHM	HGVYNPNK	2	NA	NA	L	c_remission	1	7	23445.5
MDHM	HGVYNPNK	2	NA	NA	L	c_remission	2	8	25136.1
MDHM	HGVYNPNK	2	NA	NA	L	c_remission	3	9	19782.8
MDHM	HGVYNPNK	2	NA	NA	L	b_ulcer	1	4	21226.1
MDHM	HGVYNPNK	2	NA	NA	L	b_ulcer	2	5	25690.2
MDHM	HGVYNPNK	2	NA	NA	L	b_ulcer	3	6	33767.5
MDHM	HGVYNPNKIFGVTTLDIVR	4	NA	NA	L	a_healthy	1	1	26731.2
MDHM	HGVYNPNKIFGVTTLDIVR	4	NA	NA	L	a_healthy	2	2	52302.6
MDHM	HGVYNPNKIFGVTTLDIVR	4	NA	NA	L	a_healthy	3	3	20723.5
MDHM	HGVYNPNKIFGVTTLDIVR	4	NA	NA	L	c_remission	1	7	NA
MDHM	HGVYNPNKIFGVTTLDIVR	4	NA	NA	L	c_remission	2	8	44937.7
MDHM	HGVYNPNKIFGVTTLDIVR	4	NA	NA	L	c_remission	3	9	NA
MDHM	HGVYNPNKIFGVTTLDIVR	4	NA	NA	L	b_ulcer	1	4	38702.2
MDHM	HGVYNPNKIFGVTTLDIVR	4	NA	NA	L	b_ulcer	2	5	NA
MDHM	HGVYNPNKIFGVTTLDIVR	4	NA	NA	L	b_ulcer	3	6	25383.1
MDHM	FVFSLVDAMNGK	2	NA	NA	L	a_healthy	1	1	27921.2
MDHM	FVFSLVDAMNGK	2	NA	NA	L	a_healthy	2	2	26563.5
MDHM	FVFSLVDAMNGK	2	NA	NA	L	a_healthy	3	3	34224.6
MDHM	FVFSLVDAMNGK	2	NA	NA	L	c_remission	1	7	27206.8
MDHM	FVFSLVDAMNGK	2	NA	NA	L	c_remission	2	8	28713.4
MDHM	FVFSLVDAMNGK	2	NA	NA	L	c_remission	3	9	NA
MDHM	FVFSLVDAMNGK	2	NA	NA	L	b_ulcer	1	4	41412.3
MDHM	FVFSLVDAMNGK	2	NA	NA	L	b_ulcer	2	5	30387.2
MDHM	FVFSLVDAMNGK	2	NA	NA	L	b_ulcer	3	6	38841.5
MDHM	FVFSLVDAMNGKEGVVEC[57.0215]SFVK	3	NA	NA	L	a_healthy	1	1	27745
MDHM	FVFSLVDAMNGKEGVVEC[57.0215]SFVK	3	NA	NA	L	a_healthy	2	2	70476.3
MDHM	FVFSLVDAMNGKEGVVEC[57.0215]SFVK	3	NA	NA	L	a_healthy	3	3	20582.7
MDHM	FVFSLVDAMNGKEGVVEC[57.0215]SFVK	3	NA	NA	L	c_remission	1	7	27605.9
MDHM	FVFSLVDAMNGKEGVVEC[57.0215]SFVK	3	NA	NA	L	c_remission	2	8	NA
MDHM	FVFSLVDAMNGKEGVVEC[57.0215]SFVK	3	NA	NA	L	c_remission	3	9	19229.6
MDHM	FVFSLVDAMNGKEGVVEC[57.0215]SFVK	3	NA	NA	L	b_ulcer	1	4	52616.1
MDHM	FVFSLVDAMNGKEGVVEC[57.0215]SFVK	3	NA	NA	L	b_ulcer	2	5	NA
MDHM	FVFSLVDAMNGKEGVVEC[57.0215]SFVK	3	NA	NA	L	b_ulcer	3	6	16696.3
MDHM	ANTFVAELK	2	NA	NA	L	a_healthy	1	1	47066.2
MDHM	ANTFVAELK	2	NA	NA	L	a_healthy	2	2	45144.4
MDHM	ANTFVAELK	2	NA	NA	L	a_healthy	3	3	50349.6
MDHM	ANTFVAELK	2	NA	NA	L	c_remission	1	7	40439.7
MDHM	ANTFVAELK	2	NA	NA	L	c_remission	2	8	NA
MDHM	ANTFVAELK	2	NA	NA	L	c_remission	3	9	26808.2
MDHM	ANTFVAELK	2	NA	NA	L	b_ulcer	1	4	53464.8
MDHM	ANTFVAELK	2	NA	NA	L	b_ulcer	2	5	39215.2
MDHM	ANTFVAELK	2	NA	NA	L	b_ulcer	3	6	41544.2
MDHM	GC[57.0215]DVVVIPAGVPR	2	NA	NA	L	a_healthy	1	1	39927.8
MDHM	GC[57.0215]DVVVIPAGVPR	2	NA	NA	L	a_healthy	2	2	24253.2
MDHM	GC[57.0215]DVVVIPAGVPR	2	NA	NA	L	a_healthy	3	3	74027
MDHM	GC[57.0215]DVVVIPAGVPR	2	NA	NA	L	c_remission	1	7	52553.8
MDHM	GC[57.0215]DVVVIPAGVPR	2	NA	NA	L	c_remission	2	8	44152
MDHM	GC[57.0215]DVVVIPAGVPR	2	NA	NA	L	c_remission	3	9	49639
MDHM	GC[57.0215]DVVVIPAGVPR	2	NA	NA	L	b_ulcer	1	4	71140.7
MDHM	GC[57.0215]DVVVIPAGVPR	2	NA	NA	L	b_ulcer	2	5	56218.7
MDHM	GC[57.0215]DVVVIPAGVPR	2	NA	NA	L	b_ulcer	3	6	66242.5
MDHM	ANTFVAELKGLDPAR	3	NA	NA	L	a_healthy	1	1	71144.1
MDHM	ANTFVAELKGLDPAR	3	NA	NA	L	a_healthy	2	2	NA
MDHM	ANTFVAELKGLDPAR	3	NA	NA	L	a_healthy	3	3	72484.7
MDHM	ANTFVAELKGLDPAR	3	NA	NA	L	c_remission	1	7	31918.7
MDHM	ANTFVAELKGLDPAR	3	NA	NA	L	c_remission	2	8	NA
MDHM	ANTFVAELKGLDPAR	3	NA	NA	L	c_remission	3	9	51234.5
MDHM	ANTFVAELKGLDPAR	3	NA	NA	L	b_ulcer	1	4	52277.3
MDHM	ANTFVAELKGLDPAR	3	NA	NA	L	b_ulcer	2	5	51387.4
MDHM	ANTFVAELKGLDPAR	3	NA	NA	L	b_ulcer	3	6	41128.9
MDHM	ANTFVAELKGLDPARVNVPVIGGHAGK	5	NA	NA	L	a_healthy	1	1	29954
MDHM	ANTFVAELKGLDPARVNVPVIGGHAGK	5	NA	NA	L	a_healthy	2	2	43245.3
MDHM	ANTFVAELKGLDPARVNVPVIGGHAGK	5	NA	NA	L	a_healthy	3	3	NA
MDHM	ANTFVAELKGLDPARVNVPVIGGHAGK	5	NA	NA	L	c_remission	1	7	NA
MDHM	ANTFVAELKGLDPARVNVPVIGGHAGK	5	NA	NA	L	c_remission	2	8	35185.9
MDHM	ANTFVAELKGLDPARVNVPVIGGHAGK	5	NA	NA	L	c_remission	3	9	NA
MDHM	ANTFVAELKGLDPARVNVPVIGGHAGK	5	NA	NA	L	b_ulcer	1	4	NA
MDHM	ANTFVAELKGLDPARVNVPVIGGHAGK	5	NA	NA	L	b_ulcer	2	5	NA
MDHM	ANTFVAELKGLDPARVNVPVIGGHAGK	5	NA	NA	L	b_ulcer	3	6	NA
MDHM	VAVLGASGGIGQPLSLLLK	2	NA	NA	L	a_healthy	1	1	83847.4
MDHM	VAVLGASGGIGQPLSLLLK	2	NA	NA	L	a_healthy	2	2	161468
MDHM	VAVLGASGGIGQPLSLLLK	2	NA	NA	L	a_healthy	3	3	108925
MDHM	VAVLGASGGIGQPLSLLLK	2	NA	NA	L	c_remission	1	7	110689
MDHM	VAVLGASGGIGQPLSLLLK	2	NA	NA	L	c_remission	2	8	222523
MDHM	VAVLGASGGIGQPLSLLLK	2	NA	NA	L	c_remission	3	9	120830
MDHM	VAVLGASGGIGQPLSLLLK	2	NA	NA	L	b_ulcer	1	4	234392
MDHM	VAVLGASGGIGQPLSLLLK	2	NA	NA	L	b_ulcer	2	5	102722
MDHM	VAVLGASGGIGQPLSLLLK	2	NA	NA	L	b_ulcer	3	6	116696
MDHM	VAVLGASGGIGQPLSLLLK	3	NA	NA	L	a_healthy	1	1	56411
MDHM	VAVLGASGGIGQPLSLLLK	3	NA	NA	L	a_healthy	2	2	71223.1
MDHM	VAVLGASGGIGQPLSLLLK	3	NA	NA	L	a_healthy	3	3	69386.9
MDHM	VAVLGASGGIGQPLSLLLK	3	NA	NA	L	c_remission	1	7	63597.9
MDHM	VAVLGASGGIGQPLSLLLK	3	NA	NA	L	c_remission	2	8	80335.7
MDHM	VAVLGASGGIGQPLSLLLK	3	NA	NA	L	c_remission	3	9	56497.5
MDHM	VAVLGASGGIGQPLSLLLK	3	NA	NA	L	b_ulcer	1	4	86201.6
MDHM	VAVLGASGGIGQPLSLLLK	3	NA	NA	L	b_ulcer	2	5	16195.5
MDHM	VAVLGASGGIGQPLSLLLK	3	NA	NA	L	b_ulcer	3	6	62711.5
MDHM	EGVVEC[57.0215]SFVK	2	NA	NA	L	a_healthy	1	1	69624.9
MDHM	EGVVEC[57.0215]SFVK	2	NA	NA	L	a_healthy	2	2	59050
MDHM	EGVVEC[57.0215]SFVK	2	NA	NA	L	a_healthy	3	3	98009.2
MDHM	EGVVEC[57.0215]SFVK	2	NA	NA	L	c_remission	1	7	76083.4
MDHM	EGVVEC[57.0215]SFVK	2	NA	NA	L	c_remission	2	8	65351.2
MDHM	EGVVEC[57.0215]SFVK	2	NA	NA	L	c_remission	3	9	61996
MDHM	EGVVEC[57.0215]SFVK	2	NA	NA	L	b_ulcer	1	4	87904.2
MDHM	EGVVEC[57.0215]SFVK	2	NA	NA	L	b_ulcer	2	5	85350.2
MDHM	EGVVEC[57.0215]SFVK	2	NA	NA	L	b_ulcer	3	6	89620.7
MDHM	TIIPLISQC[57.0215]TPK	2	NA	NA	L	a_healthy	1	1	302110
MDHM	TIIPLISQC[57.0215]TPK	2	NA	NA	L	a_healthy	2	2	243849
MDHM	TIIPLISQC[57.0215]TPK	2	NA	NA	L	a_healthy	3	3	396536
MDHM	TIIPLISQC[57.0215]TPK	2	NA	NA	L	c_remission	1	7	174726
MDHM	TIIPLISQC[57.0215]TPK	2	NA	NA	L	c_remission	2	8	327424
MDHM	TIIPLISQC[57.0215]TPK	2	NA	NA	L	c_remission	3	9	252783
MDHM	TIIPLISQC[57.0215]TPK	2	NA	NA	L	b_ulcer	1	4	384470
MDHM	TIIPLISQC[57.0215]TPK	2	NA	NA	L	b_ulcer	2	5	345852
MDHM	TIIPLISQC[57.0215]TPK	2	NA	NA	L	b_ulcer	3	6	307461
MDHM	TIIPLISQC[57.0215]TPK	3	NA	NA	L	a_healthy	1	1	NA
MDHM	TIIPLISQC[57.0215]TPK	3	NA	NA	L	a_healthy	2	2	NA
MDHM	TIIPLISQC[57.0215]TPK	3	NA	NA	L	a_healthy	3	3	28682.1
MDHM	TIIPLISQC[57.0215]TPK	3	NA	NA	L	c_remission	1	7	NA
MDHM	TIIPLISQC[57.0215]TPK	3	NA	NA	L	c_remission	2	8	25006.9
MDHM	TIIPLISQC[57.0215]TPK	3	NA	NA	L	c_remission	3	9	NA
MDHM	TIIPLISQC[57.0215]TPK	3	NA	NA	L	b_ulcer	1	4	26938
MDHM	TIIPLISQC[57.0215]TPK	3	NA	NA	L	b_ulcer	2	5	NA
MDHM	TIIPLISQC[57.0215]TPK	3	NA	NA	L	b_ulcer	3	6	24335.1
MDHM	NLGIGKVSSFEEK	2	NA	NA	L	a_healthy	1	1	NA
MDHM	NLGIGKVSSFEEK	2	NA	NA	L	a_healthy	2	2	NA
MDHM	NLGIGKVSSFEEK	2	NA	NA	L	a_healthy	3	3	NA
MDHM	NLGIGKVSSFEEK	2	NA	NA	L	c_remission	1	7	NA
MDHM	NLGIGKVSSFEEK	2	NA	NA	L	c_remission	2	8	28116
MDHM	NLGIGKVSSFEEK	2	NA	NA	L	c_remission	3	9	NA
MDHM	NLGIGKVSSFEEK	2	NA	NA	L	b_ulcer	1	4	NA
MDHM	NLGIGKVSSFEEK	2	NA	NA	L	b_ulcer	2	5	NA
MDHM	NLGIGKVSSFEEK	2	NA	NA	L	b_ulcer	3	6	NA
ECHA	FVDLYGAQK	2	NA	NA	L	a_healthy	1	1	NA
ECHA	FVDLYGAQK	2	NA	NA	L	a_healthy	2	2	NA
ECHA	FVDLYGAQK	2	NA	NA	L	a_healthy	3	3	NA
ECHA	FVDLYGAQK	2	NA	NA	L	c_remission	1	7	17150
ECHA	FVDLYGAQK	2	NA	NA	L	c_remission	2	8	NA
ECHA	FVDLYGAQK	2	NA	NA	L	c_remission	3	9	NA
ECHA	FVDLYGAQK	2	NA	NA	L	b_ulcer	1	4	13613.4
ECHA	FVDLYGAQK	2	NA	NA	L	b_ulcer	2	5	NA
ECHA	FVDLYGAQK	2	NA	NA	L	b_ulcer	3	6	NA
MNDA	EASSVSDFNQNFEVPNR	2	NA	NA	L	a_healthy	1	1	NA
MNDA	EASSVSDFNQNFEVPNR	2	NA	NA	L	a_healthy	2	2	NA
MNDA	EASSVSDFNQNFEVPNR	2	NA	NA	L	a_healthy	3	3	NA
MNDA	EASSVSDFNQNFEVPNR	2	NA	NA	L	c_remission	1	7	NA
MNDA	EASSVSDFNQNFEVPNR	2	NA	NA	L	c_remission	2	8	NA
MNDA	EASSVSDFNQNFEVPNR	2	NA	NA	L	c_remission	3	9	23240.1
MNDA	EASSVSDFNQNFEVPNR	2	NA	NA	L	b_ulcer	1	4	NA
MNDA	EASSVSDFNQNFEVPNR	2	NA	NA	L	b_ulcer	2	5	NA
MNDA	EASSVSDFNQNFEVPNR	2	NA	NA	L	b_ulcer	3	6	NA
MNDA	EASSVSDFNQNFEVPNR	3	NA	NA	L	a_healthy	1	1	NA
MNDA	EASSVSDFNQNFEVPNR	3	NA	NA	L	a_healthy	2	2	NA
MNDA	EASSVSDFNQNFEVPNR	3	NA	NA	L	a_healthy	3	3	NA
MNDA	EASSVSDFNQNFEVPNR	3	NA	NA	L	c_remission	1	7	NA
MNDA	EASSVSDFNQNFEVPNR	3	NA	NA	L	c_remission	2	8	NA
MNDA	EASSVSDFNQNFEVPNR	3	NA	NA	L	c_remission	3	9	NA
MNDA	EASSVSDFNQNFEVPNR	3	NA	NA	L	b_ulcer	1	4	NA
MNDA	EASSVSDFNQNFEVPNR	3	NA	NA	L	b_ulcer	2	5	NA
MNDA	EASSVSDFNQNFEVPNR	3	NA	NA	L	b_ulcer	3	6	NA
MNDA	GFELMDDYHFTSIK	2	NA	NA	L	a_healthy	1	1	NA
MNDA	GFELMDDYHFTSIK	2	NA	NA	L	a_healthy	2	2	NA
MNDA	GFELMDDYHFTSIK	2	NA	NA	L	a_healthy	3	3	NA
MNDA	GFELMDDYHFTSIK	2	NA	NA	L	c_remission	1	7	NA
MNDA	GFELMDDYHFTSIK	2	NA	NA	L	c_remission	2	8	NA
MNDA	GFELMDDYHFTSIK	2	NA	NA	L	c_remission	3	9	27972
MNDA	GFELMDDYHFTSIK	2	NA	NA	L	b_ulcer	1	4	NA
MNDA	GFELMDDYHFTSIK	2	NA	NA	L	b_ulcer	2	5	NA
MNDA	GFELMDDYHFTSIK	2	NA	NA	L	b_ulcer	3	6	NA
MNDA	GFELMDDYHFTSIK	3	NA	NA	L	a_healthy	1	1	NA
MNDA	GFELMDDYHFTSIK	3	NA	NA	L	a_healthy	2	2	71414.3
MNDA	GFELMDDYHFTSIK	3	NA	NA	L	a_healthy	3	3	64607.1
MNDA	GFELMDDYHFTSIK	3	NA	NA	L	c_remission	1	7	NA
MNDA	GFELMDDYHFTSIK	3	NA	NA	L	c_remission	2	8	119403
MNDA	GFELMDDYHFTSIK	3	NA	NA	L	c_remission	3	9	133399
MNDA	GFELMDDYHFTSIK	3	NA	NA	L	b_ulcer	1	4	126496
MNDA	GFELMDDYHFTSIK	3	NA	NA	L	b_ulcer	2	5	NA
MNDA	GFELMDDYHFTSIK	3	NA	NA	L	b_ulcer	3	6	62069.7
MNDA	FQGVAC[57.0215]LDKLIELAK	3	NA	NA	L	a_healthy	1	1	23684
MNDA	FQGVAC[57.0215]LDKLIELAK	3	NA	NA	L	a_healthy	2	2	37900.4
MNDA	FQGVAC[57.0215]LDKLIELAK	3	NA	NA	L	a_healthy	3	3	50446.9
MNDA	FQGVAC[57.0215]LDKLIELAK	3	NA	NA	L	c_remission	1	7	35486.5
MNDA	FQGVAC[57.0215]LDKLIELAK	3	NA	NA	L	c_remission	2	8	32237.7
MNDA	FQGVAC[57.0215]LDKLIELAK	3	NA	NA	L	c_remission	3	9	91151.4
MNDA	FQGVAC[57.0215]LDKLIELAK	3	NA	NA	L	b_ulcer	1	4	51451.6
MNDA	FQGVAC[57.0215]LDKLIELAK	3	NA	NA	L	b_ulcer	2	5	26742.5
MNDA	FQGVAC[57.0215]LDKLIELAK	3	NA	NA	L	b_ulcer	3	6	43034.4
MNDA	KNTIYEIQDNTGSMDVVGSGK	3	NA	NA	L	a_healthy	1	1	NA
MNDA	KNTIYEIQDNTGSMDVVGSGK	3	NA	NA	L	a_healthy	2	2	NA
MNDA	KNTIYEIQDNTGSMDVVGSGK	3	NA	NA	L	a_healthy	3	3	NA
MNDA	KNTIYEIQDNTGSMDVVGSGK	3	NA	NA	L	c_remission	1	7	NA
MNDA	KNTIYEIQDNTGSMDVVGSGK	3	NA	NA	L	c_remission	2	8	NA
MNDA	KNTIYEIQDNTGSMDVVGSGK	3	NA	NA	L	c_remission	3	9	28889.9
MNDA	KNTIYEIQDNTGSMDVVGSGK	3	NA	NA	L	b_ulcer	1	4	NA
MNDA	KNTIYEIQDNTGSMDVVGSGK	3	NA	NA	L	b_ulcer	2	5	NA
MNDA	KNTIYEIQDNTGSMDVVGSGK	3	NA	NA	L	b_ulcer	3	6	NA
MNDA	SLLAYDLGLTTK	2	NA	NA	L	a_healthy	1	1	NA
MNDA	SLLAYDLGLTTK	2	NA	NA	L	a_healthy	2	2	NA
MNDA	SLLAYDLGLTTK	2	NA	NA	L	a_healthy	3	3	NA
MNDA	SLLAYDLGLTTK	2	NA	NA	L	c_remission	1	7	NA
MNDA	SLLAYDLGLTTK	2	NA	NA	L	c_remission	2	8	NA
MNDA	SLLAYDLGLTTK	2	NA	NA	L	c_remission	3	9	NA
MNDA	SLLAYDLGLTTK	2	NA	NA	L	b_ulcer	1	4	NA
MNDA	SLLAYDLGLTTK	2	NA	NA	L	b_ulcer	2	5	NA
MNDA	SLLAYDLGLTTK	2	NA	NA	L	b_ulcer	3	6	NA
MNDA	IKITDLMEK	2	NA	NA	L	a_healthy	1	1	NA
MNDA	IKITDLMEK	2	NA	NA	L	a_healthy	2	2	NA
MNDA	IKITDLMEK	2	NA	NA	L	a_healthy	3	3	NA
MNDA	IKITDLMEK	2	NA	NA	L	c_remission	1	7	NA
MNDA	IKITDLMEK	2	NA	NA	L	c_remission	2	8	NA
MNDA	IKITDLMEK	2	NA	NA	L	c_remission	3	9	68425.3
MNDA	IKITDLMEK	2	NA	NA	L	b_ulcer	1	4	NA
MNDA	IKITDLMEK	2	NA	NA	L	b_ulcer	2	5	NA
MNDA	IKITDLMEK	2	NA	NA	L	b_ulcer	3	6	NA
MNDA	NLVNNLRK	2	NA	NA	L	a_healthy	1	1	22198.3
MNDA	NLVNNLRK	2	NA	NA	L	a_healthy	2	2	24675
MNDA	NLVNNLRK	2	NA	NA	L	a_healthy	3	3	38043.7
MNDA	NLVNNLRK	2	NA	NA	L	c_remission	1	7	27394
MNDA	NLVNNLRK	2	NA	NA	L	c_remission	2	8	33893.7
MNDA	NLVNNLRK	2	NA	NA	L	c_remission	3	9	NA
MNDA	NLVNNLRK	2	NA	NA	L	b_ulcer	1	4	30603.2
MNDA	NLVNNLRK	2	NA	NA	L	b_ulcer	2	5	NA
MNDA	NLVNNLRK	2	NA	NA	L	b_ulcer	3	6	41017.1
MNDA	IKITDLMEK	3	NA	NA	L	a_healthy	1	1	45602.4
MNDA	IKITDLMEK	3	NA	NA	L	a_healthy	2	2	57963.5
MNDA	IKITDLMEK	3	NA	NA	L	a_healthy	3	3	55610.7
MNDA	IKITDLMEK	3	NA	NA	L	c_remission	1	7	59584.3
MNDA	IKITDLMEK	3	NA	NA	L	c_remission	2	8	53547.1
MNDA	IKITDLMEK	3	NA	NA	L	c_remission	3	9	163378
MNDA	IKITDLMEK	3	NA	NA	L	b_ulcer	1	4	63023.5
MNDA	IKITDLMEK	3	NA	NA	L	b_ulcer	2	5	34615
MNDA	IKITDLMEK	3	NA	NA	L	b_ulcer	3	6	59928.5
MNDA	IKITDLMEKK	3	NA	NA	L	a_healthy	1	1	35146.8
MNDA	IKITDLMEKK	3	NA	NA	L	a_healthy	2	2	52336.9
MNDA	IKITDLMEKK	3	NA	NA	L	a_healthy	3	3	46950.9
MNDA	IKITDLMEKK	3	NA	NA	L	c_remission	1	7	42211.1
MNDA	IKITDLMEKK	3	NA	NA	L	c_remission	2	8	61752
MNDA	IKITDLMEKK	3	NA	NA	L	c_remission	3	9	118879
MNDA	IKITDLMEKK	3	NA	NA	L	b_ulcer	1	4	61828.3
MNDA	IKITDLMEKK	3	NA	NA	L	b_ulcer	2	5	34975.7
MNDA	IKITDLMEKK	3	NA	NA	L	b_ulcer	3	6	57512.7
MNDA	YGLFMLQK	2	NA	NA	L	a_healthy	1	1	NA
MNDA	YGLFMLQK	2	NA	NA	L	a_healthy	2	2	NA
MNDA	YGLFMLQK	2	NA	NA	L	a_healthy	3	3	NA
MNDA	YGLFMLQK	2	NA	NA	L	c_remission	1	7	NA
MNDA	YGLFMLQK	2	NA	NA	L	c_remission	2	8	NA
MNDA	YGLFMLQK	2	NA	NA	L	c_remission	3	9	55526
MNDA	YGLFMLQK	2	NA	NA	L	b_ulcer	1	4	NA
MNDA	YGLFMLQK	2	NA	NA	L	b_ulcer	2	5	NA
MNDA	YGLFMLQK	2	NA	NA	L	b_ulcer	3	6	NA
MNDA	MQEEYNR	2	NA	NA	L	a_healthy	1	1	NA
MNDA	MQEEYNR	2	NA	NA	L	a_healthy	2	2	19379.5
MNDA	MQEEYNR	2	NA	NA	L	a_healthy	3	3	13557.5
MNDA	MQEEYNR	2	NA	NA	L	c_remission	1	7	NA
MNDA	MQEEYNR	2	NA	NA	L	c_remission	2	8	NA
MNDA	MQEEYNR	2	NA	NA	L	c_remission	3	9	NA
MNDA	MQEEYNR	2	NA	NA	L	b_ulcer	1	4	15052.3
MNDA	MQEEYNR	2	NA	NA	L	b_ulcer	2	5	NA
MNDA	MQEEYNR	2	NA	NA	L	b_ulcer	3	6	17104.7
MNDA	KFQGVAC[57.0215]LDKLIELAK	3	NA	NA	L	a_healthy	1	1	18380.1
MNDA	KFQGVAC[57.0215]LDKLIELAK	3	NA	NA	L	a_healthy	2	2	27948.1
MNDA	KFQGVAC[57.0215]LDKLIELAK	3	NA	NA	L	a_healthy	3	3	44001.8
MNDA	KFQGVAC[57.0215]LDKLIELAK	3	NA	NA	L	c_remission	1	7	19105.5
MNDA	KFQGVAC[57.0215]LDKLIELAK	3	NA	NA	L	c_remission	2	8	30420.3
MNDA	KFQGVAC[57.0215]LDKLIELAK	3	NA	NA	L	c_remission	3	9	66633.6
MNDA	KFQGVAC[57.0215]LDKLIELAK	3	NA	NA	L	b_ulcer	1	4	45581.8
MNDA	KFQGVAC[57.0215]LDKLIELAK	3	NA	NA	L	b_ulcer	2	5	23907.5
MNDA	KFQGVAC[57.0215]LDKLIELAK	3	NA	NA	L	b_ulcer	3	6	36839.4
MNDA	STMFHATVASK	3	NA	NA	L	a_healthy	1	1	NA
MNDA	STMFHATVASK	3	NA	NA	L	a_healthy	2	2	NA
MNDA	STMFHATVASK	3	NA	NA	L	a_healthy	3	3	NA
MNDA	STMFHATVASK	3	NA	NA	L	c_remission	1	7	NA
MNDA	STMFHATVASK	3	NA	NA	L	c_remission	2	8	NA
MNDA	STMFHATVASK	3	NA	NA	L	c_remission	3	9	NA
MNDA	STMFHATVASK	3	NA	NA	L	b_ulcer	1	4	NA
MNDA	STMFHATVASK	3	NA	NA	L	b_ulcer	2	5	NA
MNDA	STMFHATVASK	3	NA	NA	L	b_ulcer	3	6	NA
MNDA	KFQGVAC[57.0215]LDKLIELAK	4	NA	NA	L	a_healthy	1	1	NA
MNDA	KFQGVAC[57.0215]LDKLIELAK	4	NA	NA	L	a_healthy	2	2	4976.83
MNDA	KFQGVAC[57.0215]LDKLIELAK	4	NA	NA	L	a_healthy	3	3	17420.8
MNDA	KFQGVAC[57.0215]LDKLIELAK	4	NA	NA	L	c_remission	1	7	NA
MNDA	KFQGVAC[57.0215]LDKLIELAK	4	NA	NA	L	c_remission	2	8	NA
MNDA	KFQGVAC[57.0215]LDKLIELAK	4	NA	NA	L	c_remission	3	9	25627.8
MNDA	KFQGVAC[57.0215]LDKLIELAK	4	NA	NA	L	b_ulcer	1	4	11223.8
MNDA	KFQGVAC[57.0215]LDKLIELAK	4	NA	NA	L	b_ulcer	2	5	8233.31
MNDA	KFQGVAC[57.0215]LDKLIELAK	4	NA	NA	L	b_ulcer	3	6	15296.9
MNDA	INQEEVGLAAPAPT	2	NA	NA	L	a_healthy	1	1	NA
MNDA	INQEEVGLAAPAPT	2	NA	NA	L	a_healthy	2	2	NA
MNDA	INQEEVGLAAPAPT	2	NA	NA	L	a_healthy	3	3	NA
MNDA	INQEEVGLAAPAPT	2	NA	NA	L	c_remission	1	7	NA
MNDA	INQEEVGLAAPAPT	2	NA	NA	L	c_remission	2	8	NA
MNDA	INQEEVGLAAPAPT	2	NA	NA	L	c_remission	3	9	NA
MNDA	INQEEVGLAAPAPT	2	NA	NA	L	b_ulcer	1	4	NA
MNDA	INQEEVGLAAPAPT	2	NA	NA	L	b_ulcer	2	5	NA
MNDA	INQEEVGLAAPAPT	2	NA	NA	L	b_ulcer	3	6	NA
MNDA	NTIYEIQDNTGSMDVVGSGK	2	NA	NA	L	a_healthy	1	1	11110.5
MNDA	NTIYEIQDNTGSMDVVGSGK	2	NA	NA	L	a_healthy	2	2	NA
MNDA	NTIYEIQDNTGSMDVVGSGK	2	NA	NA	L	a_healthy	3	3	19640.8
MNDA	NTIYEIQDNTGSMDVVGSGK	2	NA	NA	L	c_remission	1	7	NA
MNDA	NTIYEIQDNTGSMDVVGSGK	2	NA	NA	L	c_remission	2	8	NA
MNDA	NTIYEIQDNTGSMDVVGSGK	2	NA	NA	L	c_remission	3	9	69329.6
MNDA	NTIYEIQDNTGSMDVVGSGK	2	NA	NA	L	b_ulcer	1	4	15171.5
MNDA	NTIYEIQDNTGSMDVVGSGK	2	NA	NA	L	b_ulcer	2	5	16955
MNDA	NTIYEIQDNTGSMDVVGSGK	2	NA	NA	L	b_ulcer	3	6	17589.1
MNDA	TQYFHVK	2	NA	NA	L	a_healthy	1	1	14738.7
MNDA	TQYFHVK	2	NA	NA	L	a_healthy	2	2	NA
MNDA	TQYFHVK	2	NA	NA	L	a_healthy	3	3	NA
MNDA	TQYFHVK	2	NA	NA	L	c_remission	1	7	16044.7
MNDA	TQYFHVK	2	NA	NA	L	c_remission	2	8	NA
MNDA	TQYFHVK	2	NA	NA	L	c_remission	3	9	26807
MNDA	TQYFHVK	2	NA	NA	L	b_ulcer	1	4	NA
MNDA	TQYFHVK	2	NA	NA	L	b_ulcer	2	5	NA
MNDA	TQYFHVK	2	NA	NA	L	b_ulcer	3	6	25468.3
MNDA	AC[57.0215]LDKLIELAK	3	NA	NA	L	a_healthy	1	1	13173
MNDA	AC[57.0215]LDKLIELAK	3	NA	NA	L	a_healthy	2	2	NA
MNDA	AC[57.0215]LDKLIELAK	3	NA	NA	L	a_healthy	3	3	NA
MNDA	AC[57.0215]LDKLIELAK	3	NA	NA	L	c_remission	1	7	NA
MNDA	AC[57.0215]LDKLIELAK	3	NA	NA	L	c_remission	2	8	NA
MNDA	AC[57.0215]LDKLIELAK	3	NA	NA	L	c_remission	3	9	65463.6
MNDA	AC[57.0215]LDKLIELAK	3	NA	NA	L	b_ulcer	1	4	17754.1
MNDA	AC[57.0215]LDKLIELAK	3	NA	NA	L	b_ulcer	2	5	NA
MNDA	AC[57.0215]LDKLIELAK	3	NA	NA	L	b_ulcer	3	6	23113.6
MNDA	NTIYEIQDNTGSMDVVGSGK	3	NA	NA	L	a_healthy	1	1	NA
MNDA	NTIYEIQDNTGSMDVVGSGK	3	NA	NA	L	a_healthy	2	2	NA
MNDA	NTIYEIQDNTGSMDVVGSGK	3	NA	NA	L	a_healthy	3	3	NA
MNDA	NTIYEIQDNTGSMDVVGSGK	3	NA	NA	L	c_remission	1	7	NA
MNDA	NTIYEIQDNTGSMDVVGSGK	3	NA	NA	L	c_remission	2	8	NA
MNDA	NTIYEIQDNTGSMDVVGSGK	3	NA	NA	L	c_remission	3	9	30455.5
MNDA	NTIYEIQDNTGSMDVVGSGK	3	NA	NA	L	b_ulcer	1	4	NA
MNDA	NTIYEIQDNTGSMDVVGSGK	3	NA	NA	L	b_ulcer	2	5	NA
MNDA	NTIYEIQDNTGSMDVVGSGK	3	NA	NA	L	b_ulcer	3	6	NA
MNDA	VFDINLKEK	3	NA	NA	L	a_healthy	1	1	35682.8
MNDA	VFDINLKEK	3	NA	NA	L	a_healthy	2	2	NA
MNDA	VFDINLKEK	3	NA	NA	L	a_healthy	3	3	30640.1
MNDA	VFDINLKEK	3	NA	NA	L	c_remission	1	7	39592.7
MNDA	VFDINLKEK	3	NA	NA	L	c_remission	2	8	NA
MNDA	VFDINLKEK	3	NA	NA	L	c_remission	3	9	97553
MNDA	VFDINLKEK	3	NA	NA	L	b_ulcer	1	4	30378.5
MNDA	VFDINLKEK	3	NA	NA	L	b_ulcer	2	5	27178.3
MNDA	VFDINLKEK	3	NA	NA	L	b_ulcer	3	6	50809.3
MNDA	FDINLKEK	2	NA	NA	L	a_healthy	1	1	NA
MNDA	FDINLKEK	2	NA	NA	L	a_healthy	2	2	NA
MNDA	FDINLKEK	2	NA	NA	L	a_healthy	3	3	NA
MNDA	FDINLKEK	2	NA	NA	L	c_remission	1	7	NA
MNDA	FDINLKEK	2	NA	NA	L	c_remission	2	8	NA
MNDA	FDINLKEK	2	NA	NA	L	c_remission	3	9	NA
MNDA	FDINLKEK	2	NA	NA	L	b_ulcer	1	4	NA
MNDA	FDINLKEK	2	NA	NA	L	b_ulcer	2	5	NA
MNDA	FDINLKEK	2	NA	NA	L	b_ulcer	3	6	NA
CSK	LSLMPWFHGK	3	NA	NA	L	a_healthy	1	1	NA
CSK	LSLMPWFHGK	3	NA	NA	L	a_healthy	2	2	11287.1
CSK	LSLMPWFHGK	3	NA	NA	L	a_healthy	3	3	15749.5
CSK	LSLMPWFHGK	3	NA	NA	L	c_remission	1	7	NA
CSK	LSLMPWFHGK	3	NA	NA	L	c_remission	2	8	NA
CSK	LSLMPWFHGK	3	NA	NA	L	c_remission	3	9	NA
CSK	LSLMPWFHGK	3	NA	NA	L	b_ulcer	1	4	13015.4
CSK	LSLMPWFHGK	3	NA	NA	L	b_ulcer	2	5	NA
CSK	LSLMPWFHGK	3	NA	NA	L	b_ulcer	3	6	13498.3
GARS	LGDAVEQGVINNTVLGYFIGR	3	NA	NA	L	a_healthy	1	1	NA
GARS	LGDAVEQGVINNTVLGYFIGR	3	NA	NA	L	a_healthy	2	2	20562.9
GARS	LGDAVEQGVINNTVLGYFIGR	3	NA	NA	L	a_healthy	3	3	13861
GARS	LGDAVEQGVINNTVLGYFIGR	3	NA	NA	L	c_remission	1	7	NA
GARS	LGDAVEQGVINNTVLGYFIGR	3	NA	NA	L	c_remission	2	8	25420.9
GARS	LGDAVEQGVINNTVLGYFIGR	3	NA	NA	L	c_remission	3	9	NA
GARS	LGDAVEQGVINNTVLGYFIGR	3	NA	NA	L	b_ulcer	1	4	20944.9
GARS	LGDAVEQGVINNTVLGYFIGR	3	NA	NA	L	b_ulcer	2	5	13718.2
GARS	LGDAVEQGVINNTVLGYFIGR	3	NA	NA	L	b_ulcer	3	6	15838.1
GARS	TLYVEEVVPNVIEPSFGLGR	2	NA	NA	L	a_healthy	1	1	10433.3
GARS	TLYVEEVVPNVIEPSFGLGR	2	NA	NA	L	a_healthy	2	2	NA
GARS	TLYVEEVVPNVIEPSFGLGR	2	NA	NA	L	a_healthy	3	3	NA
GARS	TLYVEEVVPNVIEPSFGLGR	2	NA	NA	L	c_remission	1	7	NA
GARS	TLYVEEVVPNVIEPSFGLGR	2	NA	NA	L	c_remission	2	8	19144
GARS	TLYVEEVVPNVIEPSFGLGR	2	NA	NA	L	c_remission	3	9	NA
GARS	TLYVEEVVPNVIEPSFGLGR	2	NA	NA	L	b_ulcer	1	4	15274.5
GARS	TLYVEEVVPNVIEPSFGLGR	2	NA	NA	L	b_ulcer	2	5	NA
GARS	TLYVEEVVPNVIEPSFGLGR	2	NA	NA	L	b_ulcer	3	6	NA
GARS	ATKVPLVAEKPLKEPK	4	NA	NA	L	a_healthy	1	1	NA
GARS	ATKVPLVAEKPLKEPK	4	NA	NA	L	a_healthy	2	2	NA
GARS	ATKVPLVAEKPLKEPK	4	NA	NA	L	a_healthy	3	3	NA
GARS	ATKVPLVAEKPLKEPK	4	NA	NA	L	c_remission	1	7	NA
GARS	ATKVPLVAEKPLKEPK	4	NA	NA	L	c_remission	2	8	62603.4
GARS	ATKVPLVAEKPLKEPK	4	NA	NA	L	c_remission	3	9	NA
GARS	ATKVPLVAEKPLKEPK	4	NA	NA	L	b_ulcer	1	4	NA
GARS	ATKVPLVAEKPLKEPK	4	NA	NA	L	b_ulcer	2	5	NA
GARS	ATKVPLVAEKPLKEPK	4	NA	NA	L	b_ulcer	3	6	NA
GARS	IMYTVFEHTFHVR	4	NA	NA	L	a_healthy	1	1	NA
GARS	IMYTVFEHTFHVR	4	NA	NA	L	a_healthy	2	2	NA
GARS	IMYTVFEHTFHVR	4	NA	NA	L	a_healthy	3	3	NA
GARS	IMYTVFEHTFHVR	4	NA	NA	L	c_remission	1	7	NA
GARS	IMYTVFEHTFHVR	4	NA	NA	L	c_remission	2	8	NA
GARS	IMYTVFEHTFHVR	4	NA	NA	L	c_remission	3	9	21804.3
GARS	IMYTVFEHTFHVR	4	NA	NA	L	b_ulcer	1	4	NA
GARS	IMYTVFEHTFHVR	4	NA	NA	L	b_ulcer	2	5	NA
GARS	IMYTVFEHTFHVR	4	NA	NA	L	b_ulcer	3	6	NA
GARS	TFIGPGGNMPGYLRPETAQGIFLNFKR	4	NA	NA	L	a_healthy	1	1	NA
GARS	TFIGPGGNMPGYLRPETAQGIFLNFKR	4	NA	NA	L	a_healthy	2	2	NA
GARS	TFIGPGGNMPGYLRPETAQGIFLNFKR	4	NA	NA	L	a_healthy	3	3	32413.7
GARS	TFIGPGGNMPGYLRPETAQGIFLNFKR	4	NA	NA	L	c_remission	1	7	NA
GARS	TFIGPGGNMPGYLRPETAQGIFLNFKR	4	NA	NA	L	c_remission	2	8	26255.1
GARS	TFIGPGGNMPGYLRPETAQGIFLNFKR	4	NA	NA	L	c_remission	3	9	NA
GARS	TFIGPGGNMPGYLRPETAQGIFLNFKR	4	NA	NA	L	b_ulcer	1	4	NA
GARS	TFIGPGGNMPGYLRPETAQGIFLNFKR	4	NA	NA	L	b_ulcer	2	5	16259.4
GARS	TFIGPGGNMPGYLRPETAQGIFLNFKR	4	NA	NA	L	b_ulcer	3	6	NA
FOLR3	LYNFNWDHC[57.0215]GK	3	NA	NA	L	a_healthy	1	1	147883
FOLR3	LYNFNWDHC[57.0215]GK	3	NA	NA	L	a_healthy	2	2	NA
FOLR3	LYNFNWDHC[57.0215]GK	3	NA	NA	L	a_healthy	3	3	16516
FOLR3	LYNFNWDHC[57.0215]GK	3	NA	NA	L	c_remission	1	7	NA
FOLR3	LYNFNWDHC[57.0215]GK	3	NA	NA	L	c_remission	2	8	23649.4
FOLR3	LYNFNWDHC[57.0215]GK	3	NA	NA	L	c_remission	3	9	NA
FOLR3	LYNFNWDHC[57.0215]GK	3	NA	NA	L	b_ulcer	1	4	24611.5
FOLR3	LYNFNWDHC[57.0215]GK	3	NA	NA	L	b_ulcer	2	5	19014.9
FOLR3	LYNFNWDHC[57.0215]GK	3	NA	NA	L	b_ulcer	3	6	22555.7
ECI1	VLVEPDAGAGVAVMK	2	NA	NA	L	a_healthy	1	1	31591.6
ECI1	VLVEPDAGAGVAVMK	2	NA	NA	L	a_healthy	2	2	25948.6
ECI1	VLVEPDAGAGVAVMK	2	NA	NA	L	a_healthy	3	3	32574.3
ECI1	VLVEPDAGAGVAVMK	2	NA	NA	L	c_remission	1	7	24670.8
ECI1	VLVEPDAGAGVAVMK	2	NA	NA	L	c_remission	2	8	43965.5
ECI1	VLVEPDAGAGVAVMK	2	NA	NA	L	c_remission	3	9	NA
ECI1	VLVEPDAGAGVAVMK	2	NA	NA	L	b_ulcer	1	4	34876.2
ECI1	VLVEPDAGAGVAVMK	2	NA	NA	L	b_ulcer	2	5	NA
ECI1	VLVEPDAGAGVAVMK	2	NA	NA	L	b_ulcer	3	6	28873.4
LAP2A	PEFLEDPSVLTK	2	NA	NA	L	a_healthy	1	1	NA
LAP2A	PEFLEDPSVLTK	2	NA	NA	L	a_healthy	2	2	NA
LAP2A	PEFLEDPSVLTK	2	NA	NA	L	a_healthy	3	3	21531.6
LAP2A	PEFLEDPSVLTK	2	NA	NA	L	c_remission	1	7	NA
LAP2A	PEFLEDPSVLTK	2	NA	NA	L	c_remission	2	8	NA
LAP2A	PEFLEDPSVLTK	2	NA	NA	L	c_remission	3	9	34617.2
LAP2A	PEFLEDPSVLTK	2	NA	NA	L	b_ulcer	1	4	NA
LAP2A	PEFLEDPSVLTK	2	NA	NA	L	b_ulcer	2	5	NA
LAP2A	PEFLEDPSVLTK	2	NA	NA	L	b_ulcer	3	6	31673.4
RHG25	FGPHLVPILVEK	3	NA	NA	L	a_healthy	1	1	15673.1
RHG25	FGPHLVPILVEK	3	NA	NA	L	a_healthy	2	2	NA
RHG25	FGPHLVPILVEK	3	NA	NA	L	a_healthy	3	3	14728.6
RHG25	FGPHLVPILVEK	3	NA	NA	L	c_remission	1	7	NA
RHG25	FGPHLVPILVEK	3	NA	NA	L	c_remission	2	8	NA
RHG25	FGPHLVPILVEK	3	NA	NA	L	c_remission	3	9	28017
RHG25	FGPHLVPILVEK	3	NA	NA	L	b_ulcer	1	4	NA
RHG25	FGPHLVPILVEK	3	NA	NA	L	b_ulcer	2	5	NA
RHG25	FGPHLVPILVEK	3	NA	NA	L	b_ulcer	3	6	21319.6
WASP	GGLPPLPLHP	2	NA	NA	L	a_healthy	1	1	125228
WASP	GGLPPLPLHP	2	NA	NA	L	a_healthy	2	2	NA
WASP	GGLPPLPLHP	2	NA	NA	L	a_healthy	3	3	102335
WASP	GGLPPLPLHP	2	NA	NA	L	c_remission	1	7	123279
WASP	GGLPPLPLHP	2	NA	NA	L	c_remission	2	8	92212.8
WASP	GGLPPLPLHP	2	NA	NA	L	c_remission	3	9	NA
WASP	GGLPPLPLHP	2	NA	NA	L	b_ulcer	1	4	126341
WASP	GGLPPLPLHP	2	NA	NA	L	b_ulcer	2	5	NA
WASP	GGLPPLPLHP	2	NA	NA	L	b_ulcer	3	6	115224
PCP	TKNALDPMSVLLAR	3	NA	NA	L	a_healthy	1	1	NA
PCP	TKNALDPMSVLLAR	3	NA	NA	L	a_healthy	2	2	26670.4
PCP	TKNALDPMSVLLAR	3	NA	NA	L	a_healthy	3	3	NA
PCP	TKNALDPMSVLLAR	3	NA	NA	L	c_remission	1	7	NA
PCP	TKNALDPMSVLLAR	3	NA	NA	L	c_remission	2	8	22306.9
PCP	TKNALDPMSVLLAR	3	NA	NA	L	c_remission	3	9	NA
PCP	TKNALDPMSVLLAR	3	NA	NA	L	b_ulcer	1	4	8130.84
PCP	TKNALDPMSVLLAR	3	NA	NA	L	b_ulcer	2	5	NA
PCP	TKNALDPMSVLLAR	3	NA	NA	L	b_ulcer	3	6	NA
PCP	VDHFGFNTVK	2	NA	NA	L	a_healthy	1	1	23429.4
PCP	VDHFGFNTVK	2	NA	NA	L	a_healthy	2	2	29261.4
PCP	VDHFGFNTVK	2	NA	NA	L	a_healthy	3	3	NA
PCP	VDHFGFNTVK	2	NA	NA	L	c_remission	1	7	16598
PCP	VDHFGFNTVK	2	NA	NA	L	c_remission	2	8	30069.8
PCP	VDHFGFNTVK	2	NA	NA	L	c_remission	3	9	27635
PCP	VDHFGFNTVK	2	NA	NA	L	b_ulcer	1	4	24538.6
PCP	VDHFGFNTVK	2	NA	NA	L	b_ulcer	2	5	27314.6
PCP	VDHFGFNTVK	2	NA	NA	L	b_ulcer	3	6	25240
PCP	VDHFGFNTVK	3	NA	NA	L	a_healthy	1	1	61348.4
PCP	VDHFGFNTVK	3	NA	NA	L	a_healthy	2	2	58393.2
PCP	VDHFGFNTVK	3	NA	NA	L	a_healthy	3	3	44603
PCP	VDHFGFNTVK	3	NA	NA	L	c_remission	1	7	34312.6
PCP	VDHFGFNTVK	3	NA	NA	L	c_remission	2	8	44118.6
PCP	VDHFGFNTVK	3	NA	NA	L	c_remission	3	9	56514
PCP	VDHFGFNTVK	3	NA	NA	L	b_ulcer	1	4	56979.6
PCP	VDHFGFNTVK	3	NA	NA	L	b_ulcer	2	5	51780.9
PCP	VDHFGFNTVK	3	NA	NA	L	b_ulcer	3	6	63632.2
PCP	YYGESLPFGDNSFKDSR	3	NA	NA	L	a_healthy	1	1	16045.4
PCP	YYGESLPFGDNSFKDSR	3	NA	NA	L	a_healthy	2	2	NA
PCP	YYGESLPFGDNSFKDSR	3	NA	NA	L	a_healthy	3	3	15870.6
PCP	YYGESLPFGDNSFKDSR	3	NA	NA	L	c_remission	1	7	26484.7
PCP	YYGESLPFGDNSFKDSR	3	NA	NA	L	c_remission	2	8	NA
PCP	YYGESLPFGDNSFKDSR	3	NA	NA	L	c_remission	3	9	27475
PCP	YYGESLPFGDNSFKDSR	3	NA	NA	L	b_ulcer	1	4	16134
PCP	YYGESLPFGDNSFKDSR	3	NA	NA	L	b_ulcer	2	5	25525.1
PCP	YYGESLPFGDNSFKDSR	3	NA	NA	L	b_ulcer	3	6	31333.4
PCP	IVTTDFRK	2	NA	NA	L	a_healthy	1	1	14151.6
PCP	IVTTDFRK	2	NA	NA	L	a_healthy	2	2	NA
PCP	IVTTDFRK	2	NA	NA	L	a_healthy	3	3	10997.8
PCP	IVTTDFRK	2	NA	NA	L	c_remission	1	7	NA
PCP	IVTTDFRK	2	NA	NA	L	c_remission	2	8	NA
PCP	IVTTDFRK	2	NA	NA	L	c_remission	3	9	NA
PCP	IVTTDFRK	2	NA	NA	L	b_ulcer	1	4	NA
PCP	IVTTDFRK	2	NA	NA	L	b_ulcer	2	5	14339
PCP	IVTTDFRK	2	NA	NA	L	b_ulcer	3	6	19969.7
PCP	DITDTLVAVTISEGAHHLDLR	4	NA	NA	L	a_healthy	1	1	NA
PCP	DITDTLVAVTISEGAHHLDLR	4	NA	NA	L	a_healthy	2	2	NA
PCP	DITDTLVAVTISEGAHHLDLR	4	NA	NA	L	a_healthy	3	3	17316.3
PCP	DITDTLVAVTISEGAHHLDLR	4	NA	NA	L	c_remission	1	7	27710.9
PCP	DITDTLVAVTISEGAHHLDLR	4	NA	NA	L	c_remission	2	8	NA
PCP	DITDTLVAVTISEGAHHLDLR	4	NA	NA	L	c_remission	3	9	27431.3
PCP	DITDTLVAVTISEGAHHLDLR	4	NA	NA	L	b_ulcer	1	4	19001.6
PCP	DITDTLVAVTISEGAHHLDLR	4	NA	NA	L	b_ulcer	2	5	NA
PCP	DITDTLVAVTISEGAHHLDLR	4	NA	NA	L	b_ulcer	3	6	26997.2
PCP	SGPHC[57.0215]SESIHR	3	NA	NA	L	a_healthy	1	1	NA
PCP	SGPHC[57.0215]SESIHR	3	NA	NA	L	a_healthy	2	2	NA
PCP	SGPHC[57.0215]SESIHR	3	NA	NA	L	a_healthy	3	3	18251.1
PCP	SGPHC[57.0215]SESIHR	3	NA	NA	L	c_remission	1	7	NA
PCP	SGPHC[57.0215]SESIHR	3	NA	NA	L	c_remission	2	8	NA
PCP	SGPHC[57.0215]SESIHR	3	NA	NA	L	c_remission	3	9	NA
PCP	SGPHC[57.0215]SESIHR	3	NA	NA	L	b_ulcer	1	4	NA
PCP	SGPHC[57.0215]SESIHR	3	NA	NA	L	b_ulcer	2	5	NA
PCP	SGPHC[57.0215]SESIHR	3	NA	NA	L	b_ulcer	3	6	NA
PCP	NALDPM[15.9949]SVLLAR	2	NA	NA	L	a_healthy	1	1	13208.5
PCP	NALDPM[15.9949]SVLLAR	2	NA	NA	L	a_healthy	2	2	NA
PCP	NALDPM[15.9949]SVLLAR	2	NA	NA	L	a_healthy	3	3	11527.9
PCP	NALDPM[15.9949]SVLLAR	2	NA	NA	L	c_remission	1	7	NA
PCP	NALDPM[15.9949]SVLLAR	2	NA	NA	L	c_remission	2	8	NA
PCP	NALDPM[15.9949]SVLLAR	2	NA	NA	L	c_remission	3	9	31787.5
PCP	NALDPM[15.9949]SVLLAR	2	NA	NA	L	b_ulcer	1	4	19200.6
PCP	NALDPM[15.9949]SVLLAR	2	NA	NA	L	b_ulcer	2	5	12695.2
PCP	NALDPM[15.9949]SVLLAR	2	NA	NA	L	b_ulcer	3	6	17644.9
CXCL5	C[-17.0265]VC[57.0215]LQTTQGVHPK	2	NA	NA	L	a_healthy	1	1	112657
CXCL5	C[-17.0265]VC[57.0215]LQTTQGVHPK	2	NA	NA	L	a_healthy	2	2	76231.3
CXCL5	C[-17.0265]VC[57.0215]LQTTQGVHPK	2	NA	NA	L	a_healthy	3	3	82070.9
CXCL5	C[-17.0265]VC[57.0215]LQTTQGVHPK	2	NA	NA	L	c_remission	1	7	134837
CXCL5	C[-17.0265]VC[57.0215]LQTTQGVHPK	2	NA	NA	L	c_remission	2	8	61830.9
CXCL5	C[-17.0265]VC[57.0215]LQTTQGVHPK	2	NA	NA	L	c_remission	3	9	201339
CXCL5	C[-17.0265]VC[57.0215]LQTTQGVHPK	2	NA	NA	L	b_ulcer	1	4	86959.9
CXCL5	C[-17.0265]VC[57.0215]LQTTQGVHPK	2	NA	NA	L	b_ulcer	2	5	154486
CXCL5	C[-17.0265]VC[57.0215]LQTTQGVHPK	2	NA	NA	L	b_ulcer	3	6	125650
CXCL5	C[57.0215]VC[57.0215]LQTTQGVHPK	3	NA	NA	L	a_healthy	1	1	40367.4
CXCL5	C[57.0215]VC[57.0215]LQTTQGVHPK	3	NA	NA	L	a_healthy	2	2	35723.5
CXCL5	C[57.0215]VC[57.0215]LQTTQGVHPK	3	NA	NA	L	a_healthy	3	3	29308
CXCL5	C[57.0215]VC[57.0215]LQTTQGVHPK	3	NA	NA	L	c_remission	1	7	58221
CXCL5	C[57.0215]VC[57.0215]LQTTQGVHPK	3	NA	NA	L	c_remission	2	8	23677.8
CXCL5	C[57.0215]VC[57.0215]LQTTQGVHPK	3	NA	NA	L	c_remission	3	9	58768.7
CXCL5	C[57.0215]VC[57.0215]LQTTQGVHPK	3	NA	NA	L	b_ulcer	1	4	36090.2
CXCL5	C[57.0215]VC[57.0215]LQTTQGVHPK	3	NA	NA	L	b_ulcer	2	5	41577
CXCL5	C[57.0215]VC[57.0215]LQTTQGVHPK	3	NA	NA	L	b_ulcer	3	6	42549.1
CXCL5	NGKEIC[57.0215]LDPEAPFLKK	4	NA	NA	L	a_healthy	1	1	NA
CXCL5	NGKEIC[57.0215]LDPEAPFLKK	4	NA	NA	L	a_healthy	2	2	NA
CXCL5	NGKEIC[57.0215]LDPEAPFLKK	4	NA	NA	L	a_healthy	3	3	NA
CXCL5	NGKEIC[57.0215]LDPEAPFLKK	4	NA	NA	L	c_remission	1	7	30099.6
CXCL5	NGKEIC[57.0215]LDPEAPFLKK	4	NA	NA	L	c_remission	2	8	NA
CXCL5	NGKEIC[57.0215]LDPEAPFLKK	4	NA	NA	L	c_remission	3	9	39707.9
CXCL5	NGKEIC[57.0215]LDPEAPFLKK	4	NA	NA	L	b_ulcer	1	4	NA
CXCL5	NGKEIC[57.0215]LDPEAPFLKK	4	NA	NA	L	b_ulcer	2	5	NA
CXCL5	NGKEIC[57.0215]LDPEAPFLKK	4	NA	NA	L	b_ulcer	3	6	NA
CXCL5	MISNLQVFAIGPQC[57.0215]SK	2	NA	NA	L	a_healthy	1	1	NA
CXCL5	MISNLQVFAIGPQC[57.0215]SK	2	NA	NA	L	a_healthy	2	2	NA
CXCL5	MISNLQVFAIGPQC[57.0215]SK	2	NA	NA	L	a_healthy	3	3	NA
CXCL5	MISNLQVFAIGPQC[57.0215]SK	2	NA	NA	L	c_remission	1	7	NA
CXCL5	MISNLQVFAIGPQC[57.0215]SK	2	NA	NA	L	c_remission	2	8	NA
CXCL5	MISNLQVFAIGPQC[57.0215]SK	2	NA	NA	L	c_remission	3	9	39190.1
CXCL5	MISNLQVFAIGPQC[57.0215]SK	2	NA	NA	L	b_ulcer	1	4	NA
CXCL5	MISNLQVFAIGPQC[57.0215]SK	2	NA	NA	L	b_ulcer	2	5	28589.6
CXCL5	MISNLQVFAIGPQC[57.0215]SK	2	NA	NA	L	b_ulcer	3	6	NA
CXCL5	MISNLQVFAIGPQC[57.0215]SK	3	NA	NA	L	a_healthy	1	1	4854.67
CXCL5	MISNLQVFAIGPQC[57.0215]SK	3	NA	NA	L	a_healthy	2	2	24105.8
CXCL5	MISNLQVFAIGPQC[57.0215]SK	3	NA	NA	L	a_healthy	3	3	NA
CXCL5	MISNLQVFAIGPQC[57.0215]SK	3	NA	NA	L	c_remission	1	7	7119.82
CXCL5	MISNLQVFAIGPQC[57.0215]SK	3	NA	NA	L	c_remission	2	8	NA
CXCL5	MISNLQVFAIGPQC[57.0215]SK	3	NA	NA	L	c_remission	3	9	17910.5
CXCL5	MISNLQVFAIGPQC[57.0215]SK	3	NA	NA	L	b_ulcer	1	4	NA
CXCL5	MISNLQVFAIGPQC[57.0215]SK	3	NA	NA	L	b_ulcer	2	5	NA
CXCL5	MISNLQVFAIGPQC[57.0215]SK	3	NA	NA	L	b_ulcer	3	6	NA
LIS1	TAPYVVTGSVDQTVK	2	NA	NA	L	a_healthy	1	1	NA
LIS1	TAPYVVTGSVDQTVK	2	NA	NA	L	a_healthy	2	2	NA
LIS1	TAPYVVTGSVDQTVK	2	NA	NA	L	a_healthy	3	3	28527.9
LIS1	TAPYVVTGSVDQTVK	2	NA	NA	L	c_remission	1	7	NA
LIS1	TAPYVVTGSVDQTVK	2	NA	NA	L	c_remission	2	8	NA
LIS1	TAPYVVTGSVDQTVK	2	NA	NA	L	c_remission	3	9	NA
LIS1	TAPYVVTGSVDQTVK	2	NA	NA	L	b_ulcer	1	4	20555.2
LIS1	TAPYVVTGSVDQTVK	2	NA	NA	L	b_ulcer	2	5	20337.4
LIS1	TAPYVVTGSVDQTVK	2	NA	NA	L	b_ulcer	3	6	19393.2
LIS1	MVRPNQDGTLIASC[57.0215]SNDQTVR	3	NA	NA	L	a_healthy	1	1	26137.6
LIS1	MVRPNQDGTLIASC[57.0215]SNDQTVR	3	NA	NA	L	a_healthy	2	2	NA
LIS1	MVRPNQDGTLIASC[57.0215]SNDQTVR	3	NA	NA	L	a_healthy	3	3	31927.4
LIS1	MVRPNQDGTLIASC[57.0215]SNDQTVR	3	NA	NA	L	c_remission	1	7	17031.7
LIS1	MVRPNQDGTLIASC[57.0215]SNDQTVR	3	NA	NA	L	c_remission	2	8	NA
LIS1	MVRPNQDGTLIASC[57.0215]SNDQTVR	3	NA	NA	L	c_remission	3	9	28781.7
LIS1	MVRPNQDGTLIASC[57.0215]SNDQTVR	3	NA	NA	L	b_ulcer	1	4	18270.5
LIS1	MVRPNQDGTLIASC[57.0215]SNDQTVR	3	NA	NA	L	b_ulcer	2	5	23364
LIS1	MVRPNQDGTLIASC[57.0215]SNDQTVR	3	NA	NA	L	b_ulcer	3	6	29072.8
LIS1	IADYLRSNGYEEAYSVFKK	3	NA	NA	L	a_healthy	1	1	NA
LIS1	IADYLRSNGYEEAYSVFKK	3	NA	NA	L	a_healthy	2	2	14414.6
LIS1	IADYLRSNGYEEAYSVFKK	3	NA	NA	L	a_healthy	3	3	NA
LIS1	IADYLRSNGYEEAYSVFKK	3	NA	NA	L	c_remission	1	7	NA
LIS1	IADYLRSNGYEEAYSVFKK	3	NA	NA	L	c_remission	2	8	NA
LIS1	IADYLRSNGYEEAYSVFKK	3	NA	NA	L	c_remission	3	9	NA
LIS1	IADYLRSNGYEEAYSVFKK	3	NA	NA	L	b_ulcer	1	4	NA
LIS1	IADYLRSNGYEEAYSVFKK	3	NA	NA	L	b_ulcer	2	5	12676.2
LIS1	IADYLRSNGYEEAYSVFKK	3	NA	NA	L	b_ulcer	3	6	NA
BTD	LSSGLVTAALYGR	2	NA	NA	L	a_healthy	1	1	101018
BTD	LSSGLVTAALYGR	2	NA	NA	L	a_healthy	2	2	93706.6
BTD	LSSGLVTAALYGR	2	NA	NA	L	a_healthy	3	3	67942.6
BTD	LSSGLVTAALYGR	2	NA	NA	L	c_remission	1	7	80183.2
BTD	LSSGLVTAALYGR	2	NA	NA	L	c_remission	2	8	88508.9
BTD	LSSGLVTAALYGR	2	NA	NA	L	c_remission	3	9	103976
BTD	LSSGLVTAALYGR	2	NA	NA	L	b_ulcer	1	4	90234.2
BTD	LSSGLVTAALYGR	2	NA	NA	L	b_ulcer	2	5	105084
BTD	LSSGLVTAALYGR	2	NA	NA	L	b_ulcer	3	6	90436.6
BTD	TSIYPFLDFMPSPQVVR	2	NA	NA	L	a_healthy	1	1	116404
BTD	TSIYPFLDFMPSPQVVR	2	NA	NA	L	a_healthy	2	2	121542
BTD	TSIYPFLDFMPSPQVVR	2	NA	NA	L	a_healthy	3	3	71039.6
BTD	TSIYPFLDFMPSPQVVR	2	NA	NA	L	c_remission	1	7	114984
BTD	TSIYPFLDFMPSPQVVR	2	NA	NA	L	c_remission	2	8	92878.7
BTD	TSIYPFLDFMPSPQVVR	2	NA	NA	L	c_remission	3	9	101072
BTD	TSIYPFLDFMPSPQVVR	2	NA	NA	L	b_ulcer	1	4	110041
BTD	TSIYPFLDFMPSPQVVR	2	NA	NA	L	b_ulcer	2	5	90328
BTD	TSIYPFLDFMPSPQVVR	2	NA	NA	L	b_ulcer	3	6	120602
BTD	TSIYPFLDFMPSPQVVR	3	NA	NA	L	a_healthy	1	1	72950.5
BTD	TSIYPFLDFMPSPQVVR	3	NA	NA	L	a_healthy	2	2	76634.3
BTD	TSIYPFLDFMPSPQVVR	3	NA	NA	L	a_healthy	3	3	34295.6
BTD	TSIYPFLDFMPSPQVVR	3	NA	NA	L	c_remission	1	7	64886.9
BTD	TSIYPFLDFMPSPQVVR	3	NA	NA	L	c_remission	2	8	62154.6
BTD	TSIYPFLDFMPSPQVVR	3	NA	NA	L	c_remission	3	9	55965.4
BTD	TSIYPFLDFMPSPQVVR	3	NA	NA	L	b_ulcer	1	4	59160
BTD	TSIYPFLDFMPSPQVVR	3	NA	NA	L	b_ulcer	2	5	63836.7
BTD	TSIYPFLDFMPSPQVVR	3	NA	NA	L	b_ulcer	3	6	75265.8
BTD	GDMFLVANLGTKEPC[57.0215]HSSDPR	3	NA	NA	L	a_healthy	1	1	26285.2
BTD	GDMFLVANLGTKEPC[57.0215]HSSDPR	3	NA	NA	L	a_healthy	2	2	43384.7
BTD	GDMFLVANLGTKEPC[57.0215]HSSDPR	3	NA	NA	L	a_healthy	3	3	31348.6
BTD	GDMFLVANLGTKEPC[57.0215]HSSDPR	3	NA	NA	L	c_remission	1	7	45781.3
BTD	GDMFLVANLGTKEPC[57.0215]HSSDPR	3	NA	NA	L	c_remission	2	8	NA
BTD	GDMFLVANLGTKEPC[57.0215]HSSDPR	3	NA	NA	L	c_remission	3	9	41466
BTD	GDMFLVANLGTKEPC[57.0215]HSSDPR	3	NA	NA	L	b_ulcer	1	4	57827.8
BTD	GDMFLVANLGTKEPC[57.0215]HSSDPR	3	NA	NA	L	b_ulcer	2	5	45698.7
BTD	GDMFLVANLGTKEPC[57.0215]HSSDPR	3	NA	NA	L	b_ulcer	3	6	47721.4
RANG	FLNAENAQK	2	NA	NA	L	a_healthy	1	1	26049.5
RANG	FLNAENAQK	2	NA	NA	L	a_healthy	2	2	36812.9
RANG	FLNAENAQK	2	NA	NA	L	a_healthy	3	3	34252
RANG	FLNAENAQK	2	NA	NA	L	c_remission	1	7	26259.5
RANG	FLNAENAQK	2	NA	NA	L	c_remission	2	8	48609.5
RANG	FLNAENAQK	2	NA	NA	L	c_remission	3	9	20319.4
RANG	FLNAENAQK	2	NA	NA	L	b_ulcer	1	4	24638.2
RANG	FLNAENAQK	2	NA	NA	L	b_ulcer	2	5	35885.2
RANG	FLNAENAQK	2	NA	NA	L	b_ulcer	3	6	29830.3
NAMPT	VIQGDGVDINTLQEIVEGMKQK	3	NA	NA	L	a_healthy	1	1	37451.5
NAMPT	VIQGDGVDINTLQEIVEGMKQK	3	NA	NA	L	a_healthy	2	2	59019
NAMPT	VIQGDGVDINTLQEIVEGMKQK	3	NA	NA	L	a_healthy	3	3	37931.7
NAMPT	VIQGDGVDINTLQEIVEGMKQK	3	NA	NA	L	c_remission	1	7	19972.4
NAMPT	VIQGDGVDINTLQEIVEGMKQK	3	NA	NA	L	c_remission	2	8	54666.5
NAMPT	VIQGDGVDINTLQEIVEGMKQK	3	NA	NA	L	c_remission	3	9	49470.2
NAMPT	VIQGDGVDINTLQEIVEGMKQK	3	NA	NA	L	b_ulcer	1	4	36013.3
NAMPT	VIQGDGVDINTLQEIVEGMKQK	3	NA	NA	L	b_ulcer	2	5	21776.1
NAMPT	VIQGDGVDINTLQEIVEGMKQK	3	NA	NA	L	b_ulcer	3	6	25345.8
NAMPT	MWSIENIAFGSGGGLLQK	2	NA	NA	L	a_healthy	1	1	NA
NAMPT	MWSIENIAFGSGGGLLQK	2	NA	NA	L	a_healthy	2	2	NA
NAMPT	MWSIENIAFGSGGGLLQK	2	NA	NA	L	a_healthy	3	3	15198.8
NAMPT	MWSIENIAFGSGGGLLQK	2	NA	NA	L	c_remission	1	7	NA
NAMPT	MWSIENIAFGSGGGLLQK	2	NA	NA	L	c_remission	2	8	62511.2
NAMPT	MWSIENIAFGSGGGLLQK	2	NA	NA	L	c_remission	3	9	26710.3
NAMPT	MWSIENIAFGSGGGLLQK	2	NA	NA	L	b_ulcer	1	4	11460.8
NAMPT	MWSIENIAFGSGGGLLQK	2	NA	NA	L	b_ulcer	2	5	NA
NAMPT	MWSIENIAFGSGGGLLQK	2	NA	NA	L	b_ulcer	3	6	17313.8
NAMPT	MWSIENIAFGSGGGLLQK	3	NA	NA	L	a_healthy	1	1	15227
NAMPT	MWSIENIAFGSGGGLLQK	3	NA	NA	L	a_healthy	2	2	16567.8
NAMPT	MWSIENIAFGSGGGLLQK	3	NA	NA	L	a_healthy	3	3	18193.1
NAMPT	MWSIENIAFGSGGGLLQK	3	NA	NA	L	c_remission	1	7	26774.5
NAMPT	MWSIENIAFGSGGGLLQK	3	NA	NA	L	c_remission	2	8	31234.4
NAMPT	MWSIENIAFGSGGGLLQK	3	NA	NA	L	c_remission	3	9	39789.5
NAMPT	MWSIENIAFGSGGGLLQK	3	NA	NA	L	b_ulcer	1	4	16897.5
NAMPT	MWSIENIAFGSGGGLLQK	3	NA	NA	L	b_ulcer	2	5	NA
NAMPT	MWSIENIAFGSGGGLLQK	3	NA	NA	L	b_ulcer	3	6	21832.4
NAMPT	VYSYFEC[57.0215]R	2	NA	NA	L	a_healthy	1	1	95778.7
NAMPT	VYSYFEC[57.0215]R	2	NA	NA	L	a_healthy	2	2	100967
NAMPT	VYSYFEC[57.0215]R	2	NA	NA	L	a_healthy	3	3	121113
NAMPT	VYSYFEC[57.0215]R	2	NA	NA	L	c_remission	1	7	87494.1
NAMPT	VYSYFEC[57.0215]R	2	NA	NA	L	c_remission	2	8	147583
NAMPT	VYSYFEC[57.0215]R	2	NA	NA	L	c_remission	3	9	147244
NAMPT	VYSYFEC[57.0215]R	2	NA	NA	L	b_ulcer	1	4	114063
NAMPT	VYSYFEC[57.0215]R	2	NA	NA	L	b_ulcer	2	5	71213.3
NAMPT	VYSYFEC[57.0215]R	2	NA	NA	L	b_ulcer	3	6	127038
NAMPT	PEGFVIPR	2	NA	NA	L	a_healthy	1	1	47385.7
NAMPT	PEGFVIPR	2	NA	NA	L	a_healthy	2	2	NA
NAMPT	PEGFVIPR	2	NA	NA	L	a_healthy	3	3	32402
NAMPT	PEGFVIPR	2	NA	NA	L	c_remission	1	7	NA
NAMPT	PEGFVIPR	2	NA	NA	L	c_remission	2	8	55464.6
NAMPT	PEGFVIPR	2	NA	NA	L	c_remission	3	9	63661.7
NAMPT	PEGFVIPR	2	NA	NA	L	b_ulcer	1	4	43273.2
NAMPT	PEGFVIPR	2	NA	NA	L	b_ulcer	2	5	NA
NAMPT	PEGFVIPR	2	NA	NA	L	b_ulcer	3	6	52788.5
NAMPT	VKYEETVFYGLQYILNK	3	NA	NA	L	a_healthy	1	1	11817.3
NAMPT	VKYEETVFYGLQYILNK	3	NA	NA	L	a_healthy	2	2	24529.4
NAMPT	VKYEETVFYGLQYILNK	3	NA	NA	L	a_healthy	3	3	24643.5
NAMPT	VKYEETVFYGLQYILNK	3	NA	NA	L	c_remission	1	7	19146.1
NAMPT	VKYEETVFYGLQYILNK	3	NA	NA	L	c_remission	2	8	45623.2
NAMPT	VKYEETVFYGLQYILNK	3	NA	NA	L	c_remission	3	9	22362
NAMPT	VKYEETVFYGLQYILNK	3	NA	NA	L	b_ulcer	1	4	29658.3
NAMPT	VKYEETVFYGLQYILNK	3	NA	NA	L	b_ulcer	2	5	20312.7
NAMPT	VKYEETVFYGLQYILNK	3	NA	NA	L	b_ulcer	3	6	22739.9
NAMPT	n[42.0106]MNPAAEAEFNILLATDSYK	2	NA	NA	L	a_healthy	1	1	80011.7
NAMPT	n[42.0106]MNPAAEAEFNILLATDSYK	2	NA	NA	L	a_healthy	2	2	31984.2
NAMPT	n[42.0106]MNPAAEAEFNILLATDSYK	2	NA	NA	L	a_healthy	3	3	74185.8
NAMPT	n[42.0106]MNPAAEAEFNILLATDSYK	2	NA	NA	L	c_remission	1	7	74403.2
NAMPT	n[42.0106]MNPAAEAEFNILLATDSYK	2	NA	NA	L	c_remission	2	8	76446.3
NAMPT	n[42.0106]MNPAAEAEFNILLATDSYK	2	NA	NA	L	c_remission	3	9	111228
NAMPT	n[42.0106]MNPAAEAEFNILLATDSYK	2	NA	NA	L	b_ulcer	1	4	66424.9
NAMPT	n[42.0106]MNPAAEAEFNILLATDSYK	2	NA	NA	L	b_ulcer	2	5	64242.8
NAMPT	n[42.0106]MNPAAEAEFNILLATDSYK	2	NA	NA	L	b_ulcer	3	6	108965
NAMPT	NAQLNIELEAAHH	2	NA	NA	L	a_healthy	1	1	296262
NAMPT	NAQLNIELEAAHH	2	NA	NA	L	a_healthy	2	2	NA
NAMPT	NAQLNIELEAAHH	2	NA	NA	L	a_healthy	3	3	412918
NAMPT	NAQLNIELEAAHH	2	NA	NA	L	c_remission	1	7	NA
NAMPT	NAQLNIELEAAHH	2	NA	NA	L	c_remission	2	8	NA
NAMPT	NAQLNIELEAAHH	2	NA	NA	L	c_remission	3	9	NA
NAMPT	NAQLNIELEAAHH	2	NA	NA	L	b_ulcer	1	4	NA
NAMPT	NAQLNIELEAAHH	2	NA	NA	L	b_ulcer	2	5	NA
NAMPT	NAQLNIELEAAHH	2	NA	NA	L	b_ulcer	3	6	NA
NAMPT	n[42.0106]MNPAAEAEFNILLATDSYKVTHYK	3	NA	NA	L	a_healthy	1	1	NA
NAMPT	n[42.0106]MNPAAEAEFNILLATDSYKVTHYK	3	NA	NA	L	a_healthy	2	2	NA
NAMPT	n[42.0106]MNPAAEAEFNILLATDSYKVTHYK	3	NA	NA	L	a_healthy	3	3	NA
NAMPT	n[42.0106]MNPAAEAEFNILLATDSYKVTHYK	3	NA	NA	L	c_remission	1	7	NA
NAMPT	n[42.0106]MNPAAEAEFNILLATDSYKVTHYK	3	NA	NA	L	c_remission	2	8	NA
NAMPT	n[42.0106]MNPAAEAEFNILLATDSYKVTHYK	3	NA	NA	L	c_remission	3	9	NA
NAMPT	n[42.0106]MNPAAEAEFNILLATDSYKVTHYK	3	NA	NA	L	b_ulcer	1	4	NA
NAMPT	n[42.0106]MNPAAEAEFNILLATDSYKVTHYK	3	NA	NA	L	b_ulcer	2	5	NA
NAMPT	n[42.0106]MNPAAEAEFNILLATDSYKVTHYK	3	NA	NA	L	b_ulcer	3	6	NA
NAMPT	NAQLNIELEAAHH	3	NA	NA	L	a_healthy	1	1	99594.4
NAMPT	NAQLNIELEAAHH	3	NA	NA	L	a_healthy	2	2	NA
NAMPT	NAQLNIELEAAHH	3	NA	NA	L	a_healthy	3	3	96838.9
NAMPT	NAQLNIELEAAHH	3	NA	NA	L	c_remission	1	7	368935
NAMPT	NAQLNIELEAAHH	3	NA	NA	L	c_remission	2	8	143246
NAMPT	NAQLNIELEAAHH	3	NA	NA	L	c_remission	3	9	389213
NAMPT	NAQLNIELEAAHH	3	NA	NA	L	b_ulcer	1	4	92146.2
NAMPT	NAQLNIELEAAHH	3	NA	NA	L	b_ulcer	2	5	NA
NAMPT	NAQLNIELEAAHH	3	NA	NA	L	b_ulcer	3	6	105509
NAMPT	GVSSQETAGIGASAHLVNFK	3	NA	NA	L	a_healthy	1	1	NA
NAMPT	GVSSQETAGIGASAHLVNFK	3	NA	NA	L	a_healthy	2	2	NA
NAMPT	GVSSQETAGIGASAHLVNFK	3	NA	NA	L	a_healthy	3	3	26679.7
NAMPT	GVSSQETAGIGASAHLVNFK	3	NA	NA	L	c_remission	1	7	NA
NAMPT	GVSSQETAGIGASAHLVNFK	3	NA	NA	L	c_remission	2	8	NA
NAMPT	GVSSQETAGIGASAHLVNFK	3	NA	NA	L	c_remission	3	9	46661.1
NAMPT	GVSSQETAGIGASAHLVNFK	3	NA	NA	L	b_ulcer	1	4	NA
NAMPT	GVSSQETAGIGASAHLVNFK	3	NA	NA	L	b_ulcer	2	5	26491.4
NAMPT	GVSSQETAGIGASAHLVNFK	3	NA	NA	L	b_ulcer	3	6	36343.6
NAMPT	SFDEIRK	2	NA	NA	L	a_healthy	1	1	31568.5
NAMPT	SFDEIRK	2	NA	NA	L	a_healthy	2	2	NA
NAMPT	SFDEIRK	2	NA	NA	L	a_healthy	3	3	24326.5
NAMPT	SFDEIRK	2	NA	NA	L	c_remission	1	7	29002.2
NAMPT	SFDEIRK	2	NA	NA	L	c_remission	2	8	NA
NAMPT	SFDEIRK	2	NA	NA	L	c_remission	3	9	45654
NAMPT	SFDEIRK	2	NA	NA	L	b_ulcer	1	4	NA
NAMPT	SFDEIRK	2	NA	NA	L	b_ulcer	2	5	NA
NAMPT	SFDEIRK	2	NA	NA	L	b_ulcer	3	6	33518.5
NAMPT	LHDFGYR	2	NA	NA	L	a_healthy	1	1	NA
NAMPT	LHDFGYR	2	NA	NA	L	a_healthy	2	2	NA
NAMPT	LHDFGYR	2	NA	NA	L	a_healthy	3	3	40183.5
NAMPT	LHDFGYR	2	NA	NA	L	c_remission	1	7	NA
NAMPT	LHDFGYR	2	NA	NA	L	c_remission	2	8	NA
NAMPT	LHDFGYR	2	NA	NA	L	c_remission	3	9	NA
NAMPT	LHDFGYR	2	NA	NA	L	b_ulcer	1	4	60764.7
NAMPT	LHDFGYR	2	NA	NA	L	b_ulcer	2	5	NA
NAMPT	LHDFGYR	2	NA	NA	L	b_ulcer	3	6	NA
NAMPT	GTDTVAGLALIK	2	NA	NA	L	a_healthy	1	1	NA
NAMPT	GTDTVAGLALIK	2	NA	NA	L	a_healthy	2	2	18836
NAMPT	GTDTVAGLALIK	2	NA	NA	L	a_healthy	3	3	23753.8
NAMPT	GTDTVAGLALIK	2	NA	NA	L	c_remission	1	7	25517.7
NAMPT	GTDTVAGLALIK	2	NA	NA	L	c_remission	2	8	29184.5
NAMPT	GTDTVAGLALIK	2	NA	NA	L	c_remission	3	9	42219.1
NAMPT	GTDTVAGLALIK	2	NA	NA	L	b_ulcer	1	4	26111.7
NAMPT	GTDTVAGLALIK	2	NA	NA	L	b_ulcer	2	5	NA
NAMPT	GTDTVAGLALIK	2	NA	NA	L	b_ulcer	3	6	32104.7
NAMPT	GTDTVAGLALIKK	3	NA	NA	L	a_healthy	1	1	NA
NAMPT	GTDTVAGLALIKK	3	NA	NA	L	a_healthy	2	2	NA
NAMPT	GTDTVAGLALIKK	3	NA	NA	L	a_healthy	3	3	22311.4
NAMPT	GTDTVAGLALIKK	3	NA	NA	L	c_remission	1	7	26789.4
NAMPT	GTDTVAGLALIKK	3	NA	NA	L	c_remission	2	8	29708.5
NAMPT	GTDTVAGLALIKK	3	NA	NA	L	c_remission	3	9	31245.7
NAMPT	GTDTVAGLALIKK	3	NA	NA	L	b_ulcer	1	4	19416
NAMPT	GTDTVAGLALIKK	3	NA	NA	L	b_ulcer	2	5	NA
NAMPT	GTDTVAGLALIKK	3	NA	NA	L	b_ulcer	3	6	29946.4
NAMPT	YLLETSGNLDGLEYK	2	NA	NA	L	a_healthy	1	1	40974
NAMPT	YLLETSGNLDGLEYK	2	NA	NA	L	a_healthy	2	2	38558.1
NAMPT	YLLETSGNLDGLEYK	2	NA	NA	L	a_healthy	3	3	53745.4
NAMPT	YLLETSGNLDGLEYK	2	NA	NA	L	c_remission	1	7	53471.4
NAMPT	YLLETSGNLDGLEYK	2	NA	NA	L	c_remission	2	8	65841.8
NAMPT	YLLETSGNLDGLEYK	2	NA	NA	L	c_remission	3	9	76382.6
NAMPT	YLLETSGNLDGLEYK	2	NA	NA	L	b_ulcer	1	4	59400.9
NAMPT	YLLETSGNLDGLEYK	2	NA	NA	L	b_ulcer	2	5	34816.2
NAMPT	YLLETSGNLDGLEYK	2	NA	NA	L	b_ulcer	3	6	59861.1
NAMPT	YLLETSGNLDGLEYKLHDFGYR	4	NA	NA	L	a_healthy	1	1	NA
NAMPT	YLLETSGNLDGLEYKLHDFGYR	4	NA	NA	L	a_healthy	2	2	NA
NAMPT	YLLETSGNLDGLEYKLHDFGYR	4	NA	NA	L	a_healthy	3	3	NA
NAMPT	YLLETSGNLDGLEYKLHDFGYR	4	NA	NA	L	c_remission	1	7	NA
NAMPT	YLLETSGNLDGLEYKLHDFGYR	4	NA	NA	L	c_remission	2	8	35669.5
NAMPT	YLLETSGNLDGLEYKLHDFGYR	4	NA	NA	L	c_remission	3	9	NA
NAMPT	YLLETSGNLDGLEYKLHDFGYR	4	NA	NA	L	b_ulcer	1	4	NA
NAMPT	YLLETSGNLDGLEYKLHDFGYR	4	NA	NA	L	b_ulcer	2	5	NA
NAMPT	YLLETSGNLDGLEYKLHDFGYR	4	NA	NA	L	b_ulcer	3	6	NA
NAMPT	TPAGNFVTLEEGKGDLEEYGQDLLHTVFK	3	NA	NA	L	a_healthy	1	1	44054.7
NAMPT	TPAGNFVTLEEGKGDLEEYGQDLLHTVFK	3	NA	NA	L	a_healthy	2	2	36204.9
NAMPT	TPAGNFVTLEEGKGDLEEYGQDLLHTVFK	3	NA	NA	L	a_healthy	3	3	40519.6
NAMPT	TPAGNFVTLEEGKGDLEEYGQDLLHTVFK	3	NA	NA	L	c_remission	1	7	39010.5
NAMPT	TPAGNFVTLEEGKGDLEEYGQDLLHTVFK	3	NA	NA	L	c_remission	2	8	60426.6
NAMPT	TPAGNFVTLEEGKGDLEEYGQDLLHTVFK	3	NA	NA	L	c_remission	3	9	58150.4
NAMPT	TPAGNFVTLEEGKGDLEEYGQDLLHTVFK	3	NA	NA	L	b_ulcer	1	4	50778.7
NAMPT	TPAGNFVTLEEGKGDLEEYGQDLLHTVFK	3	NA	NA	L	b_ulcer	2	5	29081.5
NAMPT	TPAGNFVTLEEGKGDLEEYGQDLLHTVFK	3	NA	NA	L	b_ulcer	3	6	63900.1
NAMPT	TPAGNFVTLEEGKGDLEEYGQDLLHTVFK	4	NA	NA	L	a_healthy	1	1	61727.5
NAMPT	TPAGNFVTLEEGKGDLEEYGQDLLHTVFK	4	NA	NA	L	a_healthy	2	2	45719.8
NAMPT	TPAGNFVTLEEGKGDLEEYGQDLLHTVFK	4	NA	NA	L	a_healthy	3	3	81100.8
NAMPT	TPAGNFVTLEEGKGDLEEYGQDLLHTVFK	4	NA	NA	L	c_remission	1	7	79755.1
NAMPT	TPAGNFVTLEEGKGDLEEYGQDLLHTVFK	4	NA	NA	L	c_remission	2	8	95413.6
NAMPT	TPAGNFVTLEEGKGDLEEYGQDLLHTVFK	4	NA	NA	L	c_remission	3	9	75127.8
NAMPT	TPAGNFVTLEEGKGDLEEYGQDLLHTVFK	4	NA	NA	L	b_ulcer	1	4	72088.8
NAMPT	TPAGNFVTLEEGKGDLEEYGQDLLHTVFK	4	NA	NA	L	b_ulcer	2	5	47291.7
NAMPT	TPAGNFVTLEEGKGDLEEYGQDLLHTVFK	4	NA	NA	L	b_ulcer	3	6	81541.5
NAMPT	STQAPLIIRPDSGNPLDTVLK	2	NA	NA	L	a_healthy	1	1	NA
NAMPT	STQAPLIIRPDSGNPLDTVLK	2	NA	NA	L	a_healthy	2	2	NA
NAMPT	STQAPLIIRPDSGNPLDTVLK	2	NA	NA	L	a_healthy	3	3	NA
NAMPT	STQAPLIIRPDSGNPLDTVLK	2	NA	NA	L	c_remission	1	7	29230.8
NAMPT	STQAPLIIRPDSGNPLDTVLK	2	NA	NA	L	c_remission	2	8	NA
NAMPT	STQAPLIIRPDSGNPLDTVLK	2	NA	NA	L	c_remission	3	9	NA
NAMPT	STQAPLIIRPDSGNPLDTVLK	2	NA	NA	L	b_ulcer	1	4	34265.6
NAMPT	STQAPLIIRPDSGNPLDTVLK	2	NA	NA	L	b_ulcer	2	5	NA
NAMPT	STQAPLIIRPDSGNPLDTVLK	2	NA	NA	L	b_ulcer	3	6	30017.6
NAMPT	STQAPLIIRPDSGNPLDTVLK	3	NA	NA	L	a_healthy	1	1	75522.4
NAMPT	STQAPLIIRPDSGNPLDTVLK	3	NA	NA	L	a_healthy	2	2	76235.8
NAMPT	STQAPLIIRPDSGNPLDTVLK	3	NA	NA	L	a_healthy	3	3	112173
NAMPT	STQAPLIIRPDSGNPLDTVLK	3	NA	NA	L	c_remission	1	7	69122.1
NAMPT	STQAPLIIRPDSGNPLDTVLK	3	NA	NA	L	c_remission	2	8	133663
NAMPT	STQAPLIIRPDSGNPLDTVLK	3	NA	NA	L	c_remission	3	9	116499
NAMPT	STQAPLIIRPDSGNPLDTVLK	3	NA	NA	L	b_ulcer	1	4	100047
NAMPT	STQAPLIIRPDSGNPLDTVLK	3	NA	NA	L	b_ulcer	2	5	35494.3
NAMPT	STQAPLIIRPDSGNPLDTVLK	3	NA	NA	L	b_ulcer	3	6	116442
NAMPT	YDGHLPIEIK	3	NA	NA	L	a_healthy	1	1	NA
NAMPT	YDGHLPIEIK	3	NA	NA	L	a_healthy	2	2	NA
NAMPT	YDGHLPIEIK	3	NA	NA	L	a_healthy	3	3	21858.7
NAMPT	YDGHLPIEIK	3	NA	NA	L	c_remission	1	7	17028
NAMPT	YDGHLPIEIK	3	NA	NA	L	c_remission	2	8	30582.5
NAMPT	YDGHLPIEIK	3	NA	NA	L	c_remission	3	9	25019.8
NAMPT	YDGHLPIEIK	3	NA	NA	L	b_ulcer	1	4	21746
NAMPT	YDGHLPIEIK	3	NA	NA	L	b_ulcer	2	5	NA
NAMPT	YDGHLPIEIK	3	NA	NA	L	b_ulcer	3	6	14878.9
NAMPT	DLLNC[57.0215]SFK	2	NA	NA	L	a_healthy	1	1	45559.8
NAMPT	DLLNC[57.0215]SFK	2	NA	NA	L	a_healthy	2	2	53470.7
NAMPT	DLLNC[57.0215]SFK	2	NA	NA	L	a_healthy	3	3	57210.9
NAMPT	DLLNC[57.0215]SFK	2	NA	NA	L	c_remission	1	7	47526.3
NAMPT	DLLNC[57.0215]SFK	2	NA	NA	L	c_remission	2	8	50112.5
NAMPT	DLLNC[57.0215]SFK	2	NA	NA	L	c_remission	3	9	60067.4
NAMPT	DLLNC[57.0215]SFK	2	NA	NA	L	b_ulcer	1	4	52300
NAMPT	DLLNC[57.0215]SFK	2	NA	NA	L	b_ulcer	2	5	32845.9
NAMPT	DLLNC[57.0215]SFK	2	NA	NA	L	b_ulcer	3	6	54114.3
NAMPT	AVPEGFVIPR	2	NA	NA	L	a_healthy	1	1	84414.5
NAMPT	AVPEGFVIPR	2	NA	NA	L	a_healthy	2	2	123525
NAMPT	AVPEGFVIPR	2	NA	NA	L	a_healthy	3	3	86154.3
NAMPT	AVPEGFVIPR	2	NA	NA	L	c_remission	1	7	83768.4
NAMPT	AVPEGFVIPR	2	NA	NA	L	c_remission	2	8	105539
NAMPT	AVPEGFVIPR	2	NA	NA	L	c_remission	3	9	149312
NAMPT	AVPEGFVIPR	2	NA	NA	L	b_ulcer	1	4	76286.8
NAMPT	AVPEGFVIPR	2	NA	NA	L	b_ulcer	2	5	NA
NAMPT	AVPEGFVIPR	2	NA	NA	L	b_ulcer	3	6	107274
NAMPT	SYSFDEIRK	2	NA	NA	L	a_healthy	1	1	43822.3
NAMPT	SYSFDEIRK	2	NA	NA	L	a_healthy	2	2	49994.7
NAMPT	SYSFDEIRK	2	NA	NA	L	a_healthy	3	3	43896.6
NAMPT	SYSFDEIRK	2	NA	NA	L	c_remission	1	7	30069.5
NAMPT	SYSFDEIRK	2	NA	NA	L	c_remission	2	8	75670.8
NAMPT	SYSFDEIRK	2	NA	NA	L	c_remission	3	9	50632
NAMPT	SYSFDEIRK	2	NA	NA	L	b_ulcer	1	4	35929.8
NAMPT	SYSFDEIRK	2	NA	NA	L	b_ulcer	2	5	32114.5
NAMPT	SYSFDEIRK	2	NA	NA	L	b_ulcer	3	6	39187.2
NAMPT	VIQGDGVDINTLQEIVEGMK	2	NA	NA	L	a_healthy	1	1	75272.1
NAMPT	VIQGDGVDINTLQEIVEGMK	2	NA	NA	L	a_healthy	2	2	84365.4
NAMPT	VIQGDGVDINTLQEIVEGMK	2	NA	NA	L	a_healthy	3	3	77796.2
NAMPT	VIQGDGVDINTLQEIVEGMK	2	NA	NA	L	c_remission	1	7	79529.1
NAMPT	VIQGDGVDINTLQEIVEGMK	2	NA	NA	L	c_remission	2	8	94579.8
NAMPT	VIQGDGVDINTLQEIVEGMK	2	NA	NA	L	c_remission	3	9	142893
NAMPT	VIQGDGVDINTLQEIVEGMK	2	NA	NA	L	b_ulcer	1	4	114720
NAMPT	VIQGDGVDINTLQEIVEGMK	2	NA	NA	L	b_ulcer	2	5	33723.7
NAMPT	VIQGDGVDINTLQEIVEGMK	2	NA	NA	L	b_ulcer	3	6	104145
NAMPT	SYSFDEIRK	3	NA	NA	L	a_healthy	1	1	27870.3
NAMPT	SYSFDEIRK	3	NA	NA	L	a_healthy	2	2	24397
NAMPT	SYSFDEIRK	3	NA	NA	L	a_healthy	3	3	39836.9
NAMPT	SYSFDEIRK	3	NA	NA	L	c_remission	1	7	23383
NAMPT	SYSFDEIRK	3	NA	NA	L	c_remission	2	8	62993.5
NAMPT	SYSFDEIRK	3	NA	NA	L	c_remission	3	9	24180.3
NAMPT	SYSFDEIRK	3	NA	NA	L	b_ulcer	1	4	NA
NAMPT	SYSFDEIRK	3	NA	NA	L	b_ulcer	2	5	NA
NAMPT	SYSFDEIRK	3	NA	NA	L	b_ulcer	3	6	27977.2
NAMPT	VIQGDGVDINTLQEIVEGMK	3	NA	NA	L	a_healthy	1	1	13342.6
NAMPT	VIQGDGVDINTLQEIVEGMK	3	NA	NA	L	a_healthy	2	2	42223.8
NAMPT	VIQGDGVDINTLQEIVEGMK	3	NA	NA	L	a_healthy	3	3	NA
NAMPT	VIQGDGVDINTLQEIVEGMK	3	NA	NA	L	c_remission	1	7	NA
NAMPT	VIQGDGVDINTLQEIVEGMK	3	NA	NA	L	c_remission	2	8	51027.3
NAMPT	VIQGDGVDINTLQEIVEGMK	3	NA	NA	L	c_remission	3	9	65853.2
NAMPT	VIQGDGVDINTLQEIVEGMK	3	NA	NA	L	b_ulcer	1	4	21537.1
NAMPT	VIQGDGVDINTLQEIVEGMK	3	NA	NA	L	b_ulcer	2	5	NA
NAMPT	VIQGDGVDINTLQEIVEGMK	3	NA	NA	L	b_ulcer	3	6	9596.99
AFAM	RNPFVFAPTLLTVAVHFEEVAK	4	NA	NA	L	a_healthy	1	1	NA
AFAM	RNPFVFAPTLLTVAVHFEEVAK	4	NA	NA	L	a_healthy	2	2	NA
AFAM	RNPFVFAPTLLTVAVHFEEVAK	4	NA	NA	L	a_healthy	3	3	23326.4
AFAM	RNPFVFAPTLLTVAVHFEEVAK	4	NA	NA	L	c_remission	1	7	NA
AFAM	RNPFVFAPTLLTVAVHFEEVAK	4	NA	NA	L	c_remission	2	8	22960.1
AFAM	RNPFVFAPTLLTVAVHFEEVAK	4	NA	NA	L	c_remission	3	9	NA
AFAM	RNPFVFAPTLLTVAVHFEEVAK	4	NA	NA	L	b_ulcer	1	4	22903
AFAM	RNPFVFAPTLLTVAVHFEEVAK	4	NA	NA	L	b_ulcer	2	5	74321.6
AFAM	RNPFVFAPTLLTVAVHFEEVAK	4	NA	NA	L	b_ulcer	3	6	21951.7
AFAM	C[-17.0265]QAYESNRESLLNHFLYEVAR	3	NA	NA	L	a_healthy	1	1	27951.6
AFAM	C[-17.0265]QAYESNRESLLNHFLYEVAR	3	NA	NA	L	a_healthy	2	2	NA
AFAM	C[-17.0265]QAYESNRESLLNHFLYEVAR	3	NA	NA	L	a_healthy	3	3	27307.6
AFAM	C[-17.0265]QAYESNRESLLNHFLYEVAR	3	NA	NA	L	c_remission	1	7	41385.3
AFAM	C[-17.0265]QAYESNRESLLNHFLYEVAR	3	NA	NA	L	c_remission	2	8	18097.3
AFAM	C[-17.0265]QAYESNRESLLNHFLYEVAR	3	NA	NA	L	c_remission	3	9	23626.6
AFAM	C[-17.0265]QAYESNRESLLNHFLYEVAR	3	NA	NA	L	b_ulcer	1	4	29952.1
AFAM	C[-17.0265]QAYESNRESLLNHFLYEVAR	3	NA	NA	L	b_ulcer	2	5	59098.8
AFAM	C[-17.0265]QAYESNRESLLNHFLYEVAR	3	NA	NA	L	b_ulcer	3	6	29107.4
AFAM	PQLSTEELVSLGEK	2	NA	NA	L	a_healthy	1	1	NA
AFAM	PQLSTEELVSLGEK	2	NA	NA	L	a_healthy	2	2	NA
AFAM	PQLSTEELVSLGEK	2	NA	NA	L	a_healthy	3	3	14429.7
AFAM	PQLSTEELVSLGEK	2	NA	NA	L	c_remission	1	7	NA
AFAM	PQLSTEELVSLGEK	2	NA	NA	L	c_remission	2	8	NA
AFAM	PQLSTEELVSLGEK	2	NA	NA	L	c_remission	3	9	NA
AFAM	PQLSTEELVSLGEK	2	NA	NA	L	b_ulcer	1	4	17586.3
AFAM	PQLSTEELVSLGEK	2	NA	NA	L	b_ulcer	2	5	32980.9
AFAM	PQLSTEELVSLGEK	2	NA	NA	L	b_ulcer	3	6	17608.1
AFAM	RHPDLSIPELLR	3	NA	NA	L	a_healthy	1	1	164927
AFAM	RHPDLSIPELLR	3	NA	NA	L	a_healthy	2	2	75612.7
AFAM	RHPDLSIPELLR	3	NA	NA	L	a_healthy	3	3	137700
AFAM	RHPDLSIPELLR	3	NA	NA	L	c_remission	1	7	150815
AFAM	RHPDLSIPELLR	3	NA	NA	L	c_remission	2	8	105456
AFAM	RHPDLSIPELLR	3	NA	NA	L	c_remission	3	9	147644
AFAM	RHPDLSIPELLR	3	NA	NA	L	b_ulcer	1	4	164714
AFAM	RHPDLSIPELLR	3	NA	NA	L	b_ulcer	2	5	278843
AFAM	RHPDLSIPELLR	3	NA	NA	L	b_ulcer	3	6	154602
AFAM	SDVGFLPPFPTLDPEEK	2	NA	NA	L	a_healthy	1	1	44012.3
AFAM	SDVGFLPPFPTLDPEEK	2	NA	NA	L	a_healthy	2	2	27397.5
AFAM	SDVGFLPPFPTLDPEEK	2	NA	NA	L	a_healthy	3	3	57925.1
AFAM	SDVGFLPPFPTLDPEEK	2	NA	NA	L	c_remission	1	7	75194.1
AFAM	SDVGFLPPFPTLDPEEK	2	NA	NA	L	c_remission	2	8	50887.6
AFAM	SDVGFLPPFPTLDPEEK	2	NA	NA	L	c_remission	3	9	40954.1
AFAM	SDVGFLPPFPTLDPEEK	2	NA	NA	L	b_ulcer	1	4	66946.3
AFAM	SDVGFLPPFPTLDPEEK	2	NA	NA	L	b_ulcer	2	5	98707.5
AFAM	SDVGFLPPFPTLDPEEK	2	NA	NA	L	b_ulcer	3	6	55148.3
AFAM	C[57.0215]MADKTLPEC[57.0215]SKLPNNVLQEK	4	NA	NA	L	a_healthy	1	1	26101.3
AFAM	C[57.0215]MADKTLPEC[57.0215]SKLPNNVLQEK	4	NA	NA	L	a_healthy	2	2	NA
AFAM	C[57.0215]MADKTLPEC[57.0215]SKLPNNVLQEK	4	NA	NA	L	a_healthy	3	3	NA
AFAM	C[57.0215]MADKTLPEC[57.0215]SKLPNNVLQEK	4	NA	NA	L	c_remission	1	7	NA
AFAM	C[57.0215]MADKTLPEC[57.0215]SKLPNNVLQEK	4	NA	NA	L	c_remission	2	8	NA
AFAM	C[57.0215]MADKTLPEC[57.0215]SKLPNNVLQEK	4	NA	NA	L	c_remission	3	9	NA
AFAM	C[57.0215]MADKTLPEC[57.0215]SKLPNNVLQEK	4	NA	NA	L	b_ulcer	1	4	27414.6
AFAM	C[57.0215]MADKTLPEC[57.0215]SKLPNNVLQEK	4	NA	NA	L	b_ulcer	2	5	34961.8
AFAM	C[57.0215]MADKTLPEC[57.0215]SKLPNNVLQEK	4	NA	NA	L	b_ulcer	3	6	15456.9
AFAM	EGKFTDSENVC[57.0215]QERDADPDTFFAK	4	NA	NA	L	a_healthy	1	1	22322.6
AFAM	EGKFTDSENVC[57.0215]QERDADPDTFFAK	4	NA	NA	L	a_healthy	2	2	NA
AFAM	EGKFTDSENVC[57.0215]QERDADPDTFFAK	4	NA	NA	L	a_healthy	3	3	22186.5
AFAM	EGKFTDSENVC[57.0215]QERDADPDTFFAK	4	NA	NA	L	c_remission	1	7	32050
AFAM	EGKFTDSENVC[57.0215]QERDADPDTFFAK	4	NA	NA	L	c_remission	2	8	15423.5
AFAM	EGKFTDSENVC[57.0215]QERDADPDTFFAK	4	NA	NA	L	c_remission	3	9	19534.6
AFAM	EGKFTDSENVC[57.0215]QERDADPDTFFAK	4	NA	NA	L	b_ulcer	1	4	29134.9
AFAM	EGKFTDSENVC[57.0215]QERDADPDTFFAK	4	NA	NA	L	b_ulcer	2	5	39520.1
AFAM	EGKFTDSENVC[57.0215]QERDADPDTFFAK	4	NA	NA	L	b_ulcer	3	6	24790.2
AFAM	RPC[57.0215]FESLKADK	3	NA	NA	L	a_healthy	1	1	170326
AFAM	RPC[57.0215]FESLKADK	3	NA	NA	L	a_healthy	2	2	159229
AFAM	RPC[57.0215]FESLKADK	3	NA	NA	L	a_healthy	3	3	48142.3
AFAM	RPC[57.0215]FESLKADK	3	NA	NA	L	c_remission	1	7	84424.2
AFAM	RPC[57.0215]FESLKADK	3	NA	NA	L	c_remission	2	8	55367.1
AFAM	RPC[57.0215]FESLKADK	3	NA	NA	L	c_remission	3	9	29489.9
AFAM	RPC[57.0215]FESLKADK	3	NA	NA	L	b_ulcer	1	4	59343.1
AFAM	RPC[57.0215]FESLKADK	3	NA	NA	L	b_ulcer	2	5	80400.7
AFAM	RPC[57.0215]FESLKADK	3	NA	NA	L	b_ulcer	3	6	70429.1
AFAM	TINPAVDHC[57.0215]C[57.0215]K	2	NA	NA	L	a_healthy	1	1	26298.8
AFAM	TINPAVDHC[57.0215]C[57.0215]K	2	NA	NA	L	a_healthy	2	2	NA
AFAM	TINPAVDHC[57.0215]C[57.0215]K	2	NA	NA	L	a_healthy	3	3	29233.2
AFAM	TINPAVDHC[57.0215]C[57.0215]K	2	NA	NA	L	c_remission	1	7	29621.3
AFAM	TINPAVDHC[57.0215]C[57.0215]K	2	NA	NA	L	c_remission	2	8	22610.4
AFAM	TINPAVDHC[57.0215]C[57.0215]K	2	NA	NA	L	c_remission	3	9	15332.1
AFAM	TINPAVDHC[57.0215]C[57.0215]K	2	NA	NA	L	b_ulcer	1	4	23523.4
AFAM	TINPAVDHC[57.0215]C[57.0215]K	2	NA	NA	L	b_ulcer	2	5	40299.1
AFAM	TINPAVDHC[57.0215]C[57.0215]K	2	NA	NA	L	b_ulcer	3	6	26730.5
AFAM	FTDSENVC[57.0215]QERDADPDTFFAK	3	NA	NA	L	a_healthy	1	1	51237.1
AFAM	FTDSENVC[57.0215]QERDADPDTFFAK	3	NA	NA	L	a_healthy	2	2	25198.8
AFAM	FTDSENVC[57.0215]QERDADPDTFFAK	3	NA	NA	L	a_healthy	3	3	38685.5
AFAM	FTDSENVC[57.0215]QERDADPDTFFAK	3	NA	NA	L	c_remission	1	7	54992.1
AFAM	FTDSENVC[57.0215]QERDADPDTFFAK	3	NA	NA	L	c_remission	2	8	44034.3
AFAM	FTDSENVC[57.0215]QERDADPDTFFAK	3	NA	NA	L	c_remission	3	9	31279.9
AFAM	FTDSENVC[57.0215]QERDADPDTFFAK	3	NA	NA	L	b_ulcer	1	4	53140
AFAM	FTDSENVC[57.0215]QERDADPDTFFAK	3	NA	NA	L	b_ulcer	2	5	87507.3
AFAM	FTDSENVC[57.0215]QERDADPDTFFAK	3	NA	NA	L	b_ulcer	3	6	37634.2
AFAM	TLPEC[57.0215]SKLPNNVLQEK	2	NA	NA	L	a_healthy	1	1	21095.6
AFAM	TLPEC[57.0215]SKLPNNVLQEK	2	NA	NA	L	a_healthy	2	2	NA
AFAM	TLPEC[57.0215]SKLPNNVLQEK	2	NA	NA	L	a_healthy	3	3	21906.4
AFAM	TLPEC[57.0215]SKLPNNVLQEK	2	NA	NA	L	c_remission	1	7	15885.9
AFAM	TLPEC[57.0215]SKLPNNVLQEK	2	NA	NA	L	c_remission	2	8	NA
AFAM	TLPEC[57.0215]SKLPNNVLQEK	2	NA	NA	L	c_remission	3	9	NA
AFAM	TLPEC[57.0215]SKLPNNVLQEK	2	NA	NA	L	b_ulcer	1	4	29897
AFAM	TLPEC[57.0215]SKLPNNVLQEK	2	NA	NA	L	b_ulcer	2	5	NA
AFAM	TLPEC[57.0215]SKLPNNVLQEK	2	NA	NA	L	b_ulcer	3	6	19667.6
AFAM	TLPEC[57.0215]SKLPNNVLQEK	3	NA	NA	L	a_healthy	1	1	NA
AFAM	TLPEC[57.0215]SKLPNNVLQEK	3	NA	NA	L	a_healthy	2	2	NA
AFAM	TLPEC[57.0215]SKLPNNVLQEK	3	NA	NA	L	a_healthy	3	3	NA
AFAM	TLPEC[57.0215]SKLPNNVLQEK	3	NA	NA	L	c_remission	1	7	54589
AFAM	TLPEC[57.0215]SKLPNNVLQEK	3	NA	NA	L	c_remission	2	8	43868.4
AFAM	TLPEC[57.0215]SKLPNNVLQEK	3	NA	NA	L	c_remission	3	9	32644.5
AFAM	TLPEC[57.0215]SKLPNNVLQEK	3	NA	NA	L	b_ulcer	1	4	NA
AFAM	TLPEC[57.0215]SKLPNNVLQEK	3	NA	NA	L	b_ulcer	2	5	NA
AFAM	TLPEC[57.0215]SKLPNNVLQEK	3	NA	NA	L	b_ulcer	3	6	NA
AFAM	DADPDTFFAK	2	NA	NA	L	a_healthy	1	1	24534.9
AFAM	DADPDTFFAK	2	NA	NA	L	a_healthy	2	2	NA
AFAM	DADPDTFFAK	2	NA	NA	L	a_healthy	3	3	22160.3
AFAM	DADPDTFFAK	2	NA	NA	L	c_remission	1	7	37332.5
AFAM	DADPDTFFAK	2	NA	NA	L	c_remission	2	8	NA
AFAM	DADPDTFFAK	2	NA	NA	L	c_remission	3	9	19240.5
AFAM	DADPDTFFAK	2	NA	NA	L	b_ulcer	1	4	30704
AFAM	DADPDTFFAK	2	NA	NA	L	b_ulcer	2	5	36722.8
AFAM	DADPDTFFAK	2	NA	NA	L	b_ulcer	3	6	21059.6
AFAM	AIPVTQYLK	2	NA	NA	L	a_healthy	1	1	NA
AFAM	AIPVTQYLK	2	NA	NA	L	a_healthy	2	2	NA
AFAM	AIPVTQYLK	2	NA	NA	L	a_healthy	3	3	NA
AFAM	AIPVTQYLK	2	NA	NA	L	c_remission	1	7	53889.8
AFAM	AIPVTQYLK	2	NA	NA	L	c_remission	2	8	NA
AFAM	AIPVTQYLK	2	NA	NA	L	c_remission	3	9	24965
AFAM	AIPVTQYLK	2	NA	NA	L	b_ulcer	1	4	NA
AFAM	AIPVTQYLK	2	NA	NA	L	b_ulcer	2	5	NA
AFAM	AIPVTQYLK	2	NA	NA	L	b_ulcer	3	6	NA
AFAM	FTFEYSR	2	NA	NA	L	a_healthy	1	1	NA
AFAM	FTFEYSR	2	NA	NA	L	a_healthy	2	2	NA
AFAM	FTFEYSR	2	NA	NA	L	a_healthy	3	3	NA
AFAM	FTFEYSR	2	NA	NA	L	c_remission	1	7	NA
AFAM	FTFEYSR	2	NA	NA	L	c_remission	2	8	NA
AFAM	FTFEYSR	2	NA	NA	L	c_remission	3	9	NA
AFAM	FTFEYSR	2	NA	NA	L	b_ulcer	1	4	NA
AFAM	FTFEYSR	2	NA	NA	L	b_ulcer	2	5	NA
AFAM	FTFEYSR	2	NA	NA	L	b_ulcer	3	6	NA
AFAM	IVQIYKDLLR	3	NA	NA	L	a_healthy	1	1	63135.5
AFAM	IVQIYKDLLR	3	NA	NA	L	a_healthy	2	2	NA
AFAM	IVQIYKDLLR	3	NA	NA	L	a_healthy	3	3	48901.2
AFAM	IVQIYKDLLR	3	NA	NA	L	c_remission	1	7	60200.6
AFAM	IVQIYKDLLR	3	NA	NA	L	c_remission	2	8	90264
AFAM	IVQIYKDLLR	3	NA	NA	L	c_remission	3	9	46780.3
AFAM	IVQIYKDLLR	3	NA	NA	L	b_ulcer	1	4	66547.4
AFAM	IVQIYKDLLR	3	NA	NA	L	b_ulcer	2	5	147411
AFAM	IVQIYKDLLR	3	NA	NA	L	b_ulcer	3	6	63775.1
AFAM	IAPQLSTEELVSLGEK	2	NA	NA	L	a_healthy	1	1	NA
AFAM	IAPQLSTEELVSLGEK	2	NA	NA	L	a_healthy	2	2	NA
AFAM	IAPQLSTEELVSLGEK	2	NA	NA	L	a_healthy	3	3	46704.9
AFAM	IAPQLSTEELVSLGEK	2	NA	NA	L	c_remission	1	7	NA
AFAM	IAPQLSTEELVSLGEK	2	NA	NA	L	c_remission	2	8	NA
AFAM	IAPQLSTEELVSLGEK	2	NA	NA	L	c_remission	3	9	40080.5
AFAM	IAPQLSTEELVSLGEK	2	NA	NA	L	b_ulcer	1	4	28089.2
AFAM	IAPQLSTEELVSLGEK	2	NA	NA	L	b_ulcer	2	5	58121.2
AFAM	IAPQLSTEELVSLGEK	2	NA	NA	L	b_ulcer	3	6	23183.4
AFAM	SC[57.0215]C[57.0215]EEQNKVNC[57.0215]LQTR	2	NA	NA	L	a_healthy	1	1	12608.6
AFAM	SC[57.0215]C[57.0215]EEQNKVNC[57.0215]LQTR	2	NA	NA	L	a_healthy	2	2	NA
AFAM	SC[57.0215]C[57.0215]EEQNKVNC[57.0215]LQTR	2	NA	NA	L	a_healthy	3	3	8206.85
AFAM	SC[57.0215]C[57.0215]EEQNKVNC[57.0215]LQTR	2	NA	NA	L	c_remission	1	7	14658
AFAM	SC[57.0215]C[57.0215]EEQNKVNC[57.0215]LQTR	2	NA	NA	L	c_remission	2	8	NA
AFAM	SC[57.0215]C[57.0215]EEQNKVNC[57.0215]LQTR	2	NA	NA	L	c_remission	3	9	3894.45
AFAM	SC[57.0215]C[57.0215]EEQNKVNC[57.0215]LQTR	2	NA	NA	L	b_ulcer	1	4	NA
AFAM	SC[57.0215]C[57.0215]EEQNKVNC[57.0215]LQTR	2	NA	NA	L	b_ulcer	2	5	23784.5
AFAM	SC[57.0215]C[57.0215]EEQNKVNC[57.0215]LQTR	2	NA	NA	L	b_ulcer	3	6	14036.7
AFAM	SC[57.0215]C[57.0215]EEQNKVNC[57.0215]LQTR	3	NA	NA	L	a_healthy	1	1	46020.4
AFAM	SC[57.0215]C[57.0215]EEQNKVNC[57.0215]LQTR	3	NA	NA	L	a_healthy	2	2	25472.8
AFAM	SC[57.0215]C[57.0215]EEQNKVNC[57.0215]LQTR	3	NA	NA	L	a_healthy	3	3	46229.7
AFAM	SC[57.0215]C[57.0215]EEQNKVNC[57.0215]LQTR	3	NA	NA	L	c_remission	1	7	48177.5
AFAM	SC[57.0215]C[57.0215]EEQNKVNC[57.0215]LQTR	3	NA	NA	L	c_remission	2	8	52920.1
AFAM	SC[57.0215]C[57.0215]EEQNKVNC[57.0215]LQTR	3	NA	NA	L	c_remission	3	9	30204.6
AFAM	SC[57.0215]C[57.0215]EEQNKVNC[57.0215]LQTR	3	NA	NA	L	b_ulcer	1	4	50030.4
AFAM	SC[57.0215]C[57.0215]EEQNKVNC[57.0215]LQTR	3	NA	NA	L	b_ulcer	2	5	102420
AFAM	SC[57.0215]C[57.0215]EEQNKVNC[57.0215]LQTR	3	NA	NA	L	b_ulcer	3	6	56933.4
AFAM	RLC[57.0215]FFYNK	2	NA	NA	L	a_healthy	1	1	40680.5
AFAM	RLC[57.0215]FFYNK	2	NA	NA	L	a_healthy	2	2	NA
AFAM	RLC[57.0215]FFYNK	2	NA	NA	L	a_healthy	3	3	33312.4
AFAM	RLC[57.0215]FFYNK	2	NA	NA	L	c_remission	1	7	41227.5
AFAM	RLC[57.0215]FFYNK	2	NA	NA	L	c_remission	2	8	NA
AFAM	RLC[57.0215]FFYNK	2	NA	NA	L	c_remission	3	9	29399.1
AFAM	RLC[57.0215]FFYNK	2	NA	NA	L	b_ulcer	1	4	31706.8
AFAM	RLC[57.0215]FFYNK	2	NA	NA	L	b_ulcer	2	5	NA
AFAM	RLC[57.0215]FFYNK	2	NA	NA	L	b_ulcer	3	6	27108.5
AFAM	HFQNLGKDGLK	3	NA	NA	L	a_healthy	1	1	NA
AFAM	HFQNLGKDGLK	3	NA	NA	L	a_healthy	2	2	NA
AFAM	HFQNLGKDGLK	3	NA	NA	L	a_healthy	3	3	NA
AFAM	HFQNLGKDGLK	3	NA	NA	L	c_remission	1	7	NA
AFAM	HFQNLGKDGLK	3	NA	NA	L	c_remission	2	8	NA
AFAM	HFQNLGKDGLK	3	NA	NA	L	c_remission	3	9	NA
AFAM	HFQNLGKDGLK	3	NA	NA	L	b_ulcer	1	4	NA
AFAM	HFQNLGKDGLK	3	NA	NA	L	b_ulcer	2	5	28610.9
AFAM	HFQNLGKDGLK	3	NA	NA	L	b_ulcer	3	6	NA
AFAM	RLC[57.0215]FFYNKK	3	NA	NA	L	a_healthy	1	1	NA
AFAM	RLC[57.0215]FFYNKK	3	NA	NA	L	a_healthy	2	2	NA
AFAM	RLC[57.0215]FFYNKK	3	NA	NA	L	a_healthy	3	3	NA
AFAM	RLC[57.0215]FFYNKK	3	NA	NA	L	c_remission	1	7	NA
AFAM	RLC[57.0215]FFYNKK	3	NA	NA	L	c_remission	2	8	NA
AFAM	RLC[57.0215]FFYNKK	3	NA	NA	L	c_remission	3	9	NA
AFAM	RLC[57.0215]FFYNKK	3	NA	NA	L	b_ulcer	1	4	NA
AFAM	RLC[57.0215]FFYNKK	3	NA	NA	L	b_ulcer	2	5	54905.9
AFAM	RLC[57.0215]FFYNKK	3	NA	NA	L	b_ulcer	3	6	NA
AFAM	AESPEVC[57.0215]FNEESPK	2	NA	NA	L	a_healthy	1	1	NA
AFAM	AESPEVC[57.0215]FNEESPK	2	NA	NA	L	a_healthy	2	2	NA
AFAM	AESPEVC[57.0215]FNEESPK	2	NA	NA	L	a_healthy	3	3	15423.4
AFAM	AESPEVC[57.0215]FNEESPK	2	NA	NA	L	c_remission	1	7	NA
AFAM	AESPEVC[57.0215]FNEESPK	2	NA	NA	L	c_remission	2	8	NA
AFAM	AESPEVC[57.0215]FNEESPK	2	NA	NA	L	c_remission	3	9	NA
AFAM	AESPEVC[57.0215]FNEESPK	2	NA	NA	L	b_ulcer	1	4	17707.8
AFAM	AESPEVC[57.0215]FNEESPK	2	NA	NA	L	b_ulcer	2	5	35181.2
AFAM	AESPEVC[57.0215]FNEESPK	2	NA	NA	L	b_ulcer	3	6	11816.7
AFAM	AESPEVC[57.0215]FNEESPKIGN	2	NA	NA	L	a_healthy	1	1	24163.9
AFAM	AESPEVC[57.0215]FNEESPKIGN	2	NA	NA	L	a_healthy	2	2	NA
AFAM	AESPEVC[57.0215]FNEESPKIGN	2	NA	NA	L	a_healthy	3	3	24025.4
AFAM	AESPEVC[57.0215]FNEESPKIGN	2	NA	NA	L	c_remission	1	7	NA
AFAM	AESPEVC[57.0215]FNEESPKIGN	2	NA	NA	L	c_remission	2	8	34660.5
AFAM	AESPEVC[57.0215]FNEESPKIGN	2	NA	NA	L	c_remission	3	9	NA
AFAM	AESPEVC[57.0215]FNEESPKIGN	2	NA	NA	L	b_ulcer	1	4	25539.2
AFAM	AESPEVC[57.0215]FNEESPKIGN	2	NA	NA	L	b_ulcer	2	5	55156.3
AFAM	AESPEVC[57.0215]FNEESPKIGN	2	NA	NA	L	b_ulcer	3	6	15072.9
AFAM	C[-17.0265]MADKTLPEC[57.0215]SKLPNNVLQEK	3	NA	NA	L	a_healthy	1	1	56702.4
AFAM	C[-17.0265]MADKTLPEC[57.0215]SKLPNNVLQEK	3	NA	NA	L	a_healthy	2	2	39410.8
AFAM	C[-17.0265]MADKTLPEC[57.0215]SKLPNNVLQEK	3	NA	NA	L	a_healthy	3	3	43392.5
AFAM	C[-17.0265]MADKTLPEC[57.0215]SKLPNNVLQEK	3	NA	NA	L	c_remission	1	7	37405.6
AFAM	C[-17.0265]MADKTLPEC[57.0215]SKLPNNVLQEK	3	NA	NA	L	c_remission	2	8	55776.9
AFAM	C[-17.0265]MADKTLPEC[57.0215]SKLPNNVLQEK	3	NA	NA	L	c_remission	3	9	36650.7
AFAM	C[-17.0265]MADKTLPEC[57.0215]SKLPNNVLQEK	3	NA	NA	L	b_ulcer	1	4	49104.7
AFAM	C[-17.0265]MADKTLPEC[57.0215]SKLPNNVLQEK	3	NA	NA	L	b_ulcer	2	5	94311.1
AFAM	C[-17.0265]MADKTLPEC[57.0215]SKLPNNVLQEK	3	NA	NA	L	b_ulcer	3	6	29576.5
AFAM	KTDRFLVNLVK	3	NA	NA	L	a_healthy	1	1	53462.3
AFAM	KTDRFLVNLVK	3	NA	NA	L	a_healthy	2	2	NA
AFAM	KTDRFLVNLVK	3	NA	NA	L	a_healthy	3	3	NA
AFAM	KTDRFLVNLVK	3	NA	NA	L	c_remission	1	7	40581.2
AFAM	KTDRFLVNLVK	3	NA	NA	L	c_remission	2	8	NA
AFAM	KTDRFLVNLVK	3	NA	NA	L	c_remission	3	9	NA
AFAM	KTDRFLVNLVK	3	NA	NA	L	b_ulcer	1	4	37675.2
AFAM	KTDRFLVNLVK	3	NA	NA	L	b_ulcer	2	5	74067
AFAM	KTDRFLVNLVK	3	NA	NA	L	b_ulcer	3	6	NA
AFAM	MVQQEC[57.0215]K	2	NA	NA	L	a_healthy	1	1	NA
AFAM	MVQQEC[57.0215]K	2	NA	NA	L	a_healthy	2	2	NA
AFAM	MVQQEC[57.0215]K	2	NA	NA	L	a_healthy	3	3	NA
AFAM	MVQQEC[57.0215]K	2	NA	NA	L	c_remission	1	7	18009.7
AFAM	MVQQEC[57.0215]K	2	NA	NA	L	c_remission	2	8	NA
AFAM	MVQQEC[57.0215]K	2	NA	NA	L	c_remission	3	9	NA
AFAM	MVQQEC[57.0215]K	2	NA	NA	L	b_ulcer	1	4	NA
AFAM	MVQQEC[57.0215]K	2	NA	NA	L	b_ulcer	2	5	43473.9
AFAM	MVQQEC[57.0215]K	2	NA	NA	L	b_ulcer	3	6	NA
AFAM	TDRFLVNLVK	3	NA	NA	L	a_healthy	1	1	32917.6
AFAM	TDRFLVNLVK	3	NA	NA	L	a_healthy	2	2	NA
AFAM	TDRFLVNLVK	3	NA	NA	L	a_healthy	3	3	33182.2
AFAM	TDRFLVNLVK	3	NA	NA	L	c_remission	1	7	52434.3
AFAM	TDRFLVNLVK	3	NA	NA	L	c_remission	2	8	35296.5
AFAM	TDRFLVNLVK	3	NA	NA	L	c_remission	3	9	40679.5
AFAM	TDRFLVNLVK	3	NA	NA	L	b_ulcer	1	4	34687.2
AFAM	TDRFLVNLVK	3	NA	NA	L	b_ulcer	2	5	71370.9
AFAM	TDRFLVNLVK	3	NA	NA	L	b_ulcer	3	6	38550.1
AFAM	FLVNLVK	2	NA	NA	L	a_healthy	1	1	46106.3
AFAM	FLVNLVK	2	NA	NA	L	a_healthy	2	2	24825.3
AFAM	FLVNLVK	2	NA	NA	L	a_healthy	3	3	51702.7
AFAM	FLVNLVK	2	NA	NA	L	c_remission	1	7	72747.4
AFAM	FLVNLVK	2	NA	NA	L	c_remission	2	8	72845.2
AFAM	FLVNLVK	2	NA	NA	L	c_remission	3	9	64942.8
AFAM	FLVNLVK	2	NA	NA	L	b_ulcer	1	4	64569.1
AFAM	FLVNLVK	2	NA	NA	L	b_ulcer	2	5	NA
AFAM	FLVNLVK	2	NA	NA	L	b_ulcer	3	6	59393.3
AFAM	C[-17.0265]C[57.0215]KAESPEVC[57.0215]FNEESPK	2	NA	NA	L	a_healthy	1	1	16370.7
AFAM	C[-17.0265]C[57.0215]KAESPEVC[57.0215]FNEESPK	2	NA	NA	L	a_healthy	2	2	NA
AFAM	C[-17.0265]C[57.0215]KAESPEVC[57.0215]FNEESPK	2	NA	NA	L	a_healthy	3	3	24485.9
AFAM	C[-17.0265]C[57.0215]KAESPEVC[57.0215]FNEESPK	2	NA	NA	L	c_remission	1	7	32120.2
AFAM	C[-17.0265]C[57.0215]KAESPEVC[57.0215]FNEESPK	2	NA	NA	L	c_remission	2	8	NA
AFAM	C[-17.0265]C[57.0215]KAESPEVC[57.0215]FNEESPK	2	NA	NA	L	c_remission	3	9	NA
AFAM	C[-17.0265]C[57.0215]KAESPEVC[57.0215]FNEESPK	2	NA	NA	L	b_ulcer	1	4	22680.7
AFAM	C[-17.0265]C[57.0215]KAESPEVC[57.0215]FNEESPK	2	NA	NA	L	b_ulcer	2	5	41389.5
AFAM	C[-17.0265]C[57.0215]KAESPEVC[57.0215]FNEESPK	2	NA	NA	L	b_ulcer	3	6	NA
PPIC	TPFVVEIADW	2	NA	NA	L	a_healthy	1	1	28373.6
PPIC	TPFVVEIADW	2	NA	NA	L	a_healthy	2	2	43082
PPIC	TPFVVEIADW	2	NA	NA	L	a_healthy	3	3	32511.3
PPIC	TPFVVEIADW	2	NA	NA	L	c_remission	1	7	45690
PPIC	TPFVVEIADW	2	NA	NA	L	c_remission	2	8	39931.2
PPIC	TPFVVEIADW	2	NA	NA	L	c_remission	3	9	33472.3
PPIC	TPFVVEIADW	2	NA	NA	L	b_ulcer	1	4	27419.5
PPIC	TPFVVEIADW	2	NA	NA	L	b_ulcer	2	5	18495.1
PPIC	TPFVVEIADW	2	NA	NA	L	b_ulcer	3	6	33627
PPIC	TVENFVALATGEK	2	NA	NA	L	a_healthy	1	1	NA
PPIC	TVENFVALATGEK	2	NA	NA	L	a_healthy	2	2	33585.7
PPIC	TVENFVALATGEK	2	NA	NA	L	a_healthy	3	3	41740.1
PPIC	TVENFVALATGEK	2	NA	NA	L	c_remission	1	7	NA
PPIC	TVENFVALATGEK	2	NA	NA	L	c_remission	2	8	NA
PPIC	TVENFVALATGEK	2	NA	NA	L	c_remission	3	9	NA
PPIC	TVENFVALATGEK	2	NA	NA	L	b_ulcer	1	4	NA
PPIC	TVENFVALATGEK	2	NA	NA	L	b_ulcer	2	5	NA
PPIC	TVENFVALATGEK	2	NA	NA	L	b_ulcer	3	6	34469.6
UBP5	n[42.0106]AELSEEALLSVLPTIRVPK	2	NA	NA	L	a_healthy	1	1	NA
UBP5	n[42.0106]AELSEEALLSVLPTIRVPK	2	NA	NA	L	a_healthy	2	2	NA
UBP5	n[42.0106]AELSEEALLSVLPTIRVPK	2	NA	NA	L	a_healthy	3	3	11404.2
UBP5	n[42.0106]AELSEEALLSVLPTIRVPK	2	NA	NA	L	c_remission	1	7	NA
UBP5	n[42.0106]AELSEEALLSVLPTIRVPK	2	NA	NA	L	c_remission	2	8	NA
UBP5	n[42.0106]AELSEEALLSVLPTIRVPK	2	NA	NA	L	c_remission	3	9	NA
UBP5	n[42.0106]AELSEEALLSVLPTIRVPK	2	NA	NA	L	b_ulcer	1	4	NA
UBP5	n[42.0106]AELSEEALLSVLPTIRVPK	2	NA	NA	L	b_ulcer	2	5	9357.12
UBP5	n[42.0106]AELSEEALLSVLPTIRVPK	2	NA	NA	L	b_ulcer	3	6	9727.26
RS5	TIAEC[57.0215]LADELINAAK	3	NA	NA	L	a_healthy	1	1	17587.3
RS5	TIAEC[57.0215]LADELINAAK	3	NA	NA	L	a_healthy	2	2	NA
RS5	TIAEC[57.0215]LADELINAAK	3	NA	NA	L	a_healthy	3	3	21681.8
RS5	TIAEC[57.0215]LADELINAAK	3	NA	NA	L	c_remission	1	7	39442.3
RS5	TIAEC[57.0215]LADELINAAK	3	NA	NA	L	c_remission	2	8	NA
RS5	TIAEC[57.0215]LADELINAAK	3	NA	NA	L	c_remission	3	9	17152.7
RS5	TIAEC[57.0215]LADELINAAK	3	NA	NA	L	b_ulcer	1	4	27223.8
RS5	TIAEC[57.0215]LADELINAAK	3	NA	NA	L	b_ulcer	2	5	20616
RS5	TIAEC[57.0215]LADELINAAK	3	NA	NA	L	b_ulcer	3	6	17303.6
RS10	IAIYELLFK	2	NA	NA	L	a_healthy	1	1	15776.6
RS10	IAIYELLFK	2	NA	NA	L	a_healthy	2	2	20536.6
RS10	IAIYELLFK	2	NA	NA	L	a_healthy	3	3	NA
RS10	IAIYELLFK	2	NA	NA	L	c_remission	1	7	23720.6
RS10	IAIYELLFK	2	NA	NA	L	c_remission	2	8	NA
RS10	IAIYELLFK	2	NA	NA	L	c_remission	3	9	NA
RS10	IAIYELLFK	2	NA	NA	L	b_ulcer	1	4	37907
RS10	IAIYELLFK	2	NA	NA	L	b_ulcer	2	5	NA
RS10	IAIYELLFK	2	NA	NA	L	b_ulcer	3	6	17704.5
IQGA1	NKYQELINDIAR	3	NA	NA	L	a_healthy	1	1	19863.8
IQGA1	NKYQELINDIAR	3	NA	NA	L	a_healthy	2	2	22166.4
IQGA1	NKYQELINDIAR	3	NA	NA	L	a_healthy	3	3	16584.2
IQGA1	NKYQELINDIAR	3	NA	NA	L	c_remission	1	7	30773.6
IQGA1	NKYQELINDIAR	3	NA	NA	L	c_remission	2	8	32423.2
IQGA1	NKYQELINDIAR	3	NA	NA	L	c_remission	3	9	36368.7
IQGA1	NKYQELINDIAR	3	NA	NA	L	b_ulcer	1	4	13638.9
IQGA1	NKYQELINDIAR	3	NA	NA	L	b_ulcer	2	5	20500.9
IQGA1	NKYQELINDIAR	3	NA	NA	L	b_ulcer	3	6	21827.8
IQGA1	C[-17.0265]RGYLVR	2	NA	NA	L	a_healthy	1	1	32743.3
IQGA1	C[-17.0265]RGYLVR	2	NA	NA	L	a_healthy	2	2	42704.7
IQGA1	C[-17.0265]RGYLVR	2	NA	NA	L	a_healthy	3	3	35557.7
IQGA1	C[-17.0265]RGYLVR	2	NA	NA	L	c_remission	1	7	30616
IQGA1	C[-17.0265]RGYLVR	2	NA	NA	L	c_remission	2	8	43580.1
IQGA1	C[-17.0265]RGYLVR	2	NA	NA	L	c_remission	3	9	50591.2
IQGA1	C[-17.0265]RGYLVR	2	NA	NA	L	b_ulcer	1	4	32086.3
IQGA1	C[-17.0265]RGYLVR	2	NA	NA	L	b_ulcer	2	5	30261.1
IQGA1	C[-17.0265]RGYLVR	2	NA	NA	L	b_ulcer	3	6	33530
IQGA1	LEGVLAEVAQHYQDTLIR	2	NA	NA	L	a_healthy	1	1	11976.9
IQGA1	LEGVLAEVAQHYQDTLIR	2	NA	NA	L	a_healthy	2	2	NA
IQGA1	LEGVLAEVAQHYQDTLIR	2	NA	NA	L	a_healthy	3	3	20584.8
IQGA1	LEGVLAEVAQHYQDTLIR	2	NA	NA	L	c_remission	1	7	19782.3
IQGA1	LEGVLAEVAQHYQDTLIR	2	NA	NA	L	c_remission	2	8	NA
IQGA1	LEGVLAEVAQHYQDTLIR	2	NA	NA	L	c_remission	3	9	25121.9
IQGA1	LEGVLAEVAQHYQDTLIR	2	NA	NA	L	b_ulcer	1	4	26774.4
IQGA1	LEGVLAEVAQHYQDTLIR	2	NA	NA	L	b_ulcer	2	5	18945
IQGA1	LEGVLAEVAQHYQDTLIR	2	NA	NA	L	b_ulcer	3	6	22930.9
IQGA1	LEGVLAEVAQHYQDTLIR	3	NA	NA	L	a_healthy	1	1	37737.4
IQGA1	LEGVLAEVAQHYQDTLIR	3	NA	NA	L	a_healthy	2	2	41315.2
IQGA1	LEGVLAEVAQHYQDTLIR	3	NA	NA	L	a_healthy	3	3	49327.2
IQGA1	LEGVLAEVAQHYQDTLIR	3	NA	NA	L	c_remission	1	7	54382.9
IQGA1	LEGVLAEVAQHYQDTLIR	3	NA	NA	L	c_remission	2	8	35056.6
IQGA1	LEGVLAEVAQHYQDTLIR	3	NA	NA	L	c_remission	3	9	60122.1
IQGA1	LEGVLAEVAQHYQDTLIR	3	NA	NA	L	b_ulcer	1	4	58238.2
IQGA1	LEGVLAEVAQHYQDTLIR	3	NA	NA	L	b_ulcer	2	5	34802.9
IQGA1	LEGVLAEVAQHYQDTLIR	3	NA	NA	L	b_ulcer	3	6	49816.7
IQGA1	HTDNVIQWLNAMDEIGLPK	3	NA	NA	L	a_healthy	1	1	NA
IQGA1	HTDNVIQWLNAMDEIGLPK	3	NA	NA	L	a_healthy	2	2	33539.4
IQGA1	HTDNVIQWLNAMDEIGLPK	3	NA	NA	L	a_healthy	3	3	NA
IQGA1	HTDNVIQWLNAMDEIGLPK	3	NA	NA	L	c_remission	1	7	NA
IQGA1	HTDNVIQWLNAMDEIGLPK	3	NA	NA	L	c_remission	2	8	26557.5
IQGA1	HTDNVIQWLNAMDEIGLPK	3	NA	NA	L	c_remission	3	9	29034.1
IQGA1	HTDNVIQWLNAMDEIGLPK	3	NA	NA	L	b_ulcer	1	4	NA
IQGA1	HTDNVIQWLNAMDEIGLPK	3	NA	NA	L	b_ulcer	2	5	NA
IQGA1	HTDNVIQWLNAMDEIGLPK	3	NA	NA	L	b_ulcer	3	6	NA
IQGA1	MFLGDNAHLSIINEYLSQSYQK	3	NA	NA	L	a_healthy	1	1	26640.3
IQGA1	MFLGDNAHLSIINEYLSQSYQK	3	NA	NA	L	a_healthy	2	2	31648.3
IQGA1	MFLGDNAHLSIINEYLSQSYQK	3	NA	NA	L	a_healthy	3	3	30229.4
IQGA1	MFLGDNAHLSIINEYLSQSYQK	3	NA	NA	L	c_remission	1	7	41690.9
IQGA1	MFLGDNAHLSIINEYLSQSYQK	3	NA	NA	L	c_remission	2	8	28277
IQGA1	MFLGDNAHLSIINEYLSQSYQK	3	NA	NA	L	c_remission	3	9	49184.2
IQGA1	MFLGDNAHLSIINEYLSQSYQK	3	NA	NA	L	b_ulcer	1	4	36877.5
IQGA1	MFLGDNAHLSIINEYLSQSYQK	3	NA	NA	L	b_ulcer	2	5	18373.2
IQGA1	MFLGDNAHLSIINEYLSQSYQK	3	NA	NA	L	b_ulcer	3	6	31046.2
IQGA1	Q[-17.0265]NVAYEYLC[57.0215]HLEEAKR	3	NA	NA	L	a_healthy	1	1	NA
IQGA1	Q[-17.0265]NVAYEYLC[57.0215]HLEEAKR	3	NA	NA	L	a_healthy	2	2	17975.2
IQGA1	Q[-17.0265]NVAYEYLC[57.0215]HLEEAKR	3	NA	NA	L	a_healthy	3	3	NA
IQGA1	Q[-17.0265]NVAYEYLC[57.0215]HLEEAKR	3	NA	NA	L	c_remission	1	7	NA
IQGA1	Q[-17.0265]NVAYEYLC[57.0215]HLEEAKR	3	NA	NA	L	c_remission	2	8	NA
IQGA1	Q[-17.0265]NVAYEYLC[57.0215]HLEEAKR	3	NA	NA	L	c_remission	3	9	NA
IQGA1	Q[-17.0265]NVAYEYLC[57.0215]HLEEAKR	3	NA	NA	L	b_ulcer	1	4	NA
IQGA1	Q[-17.0265]NVAYEYLC[57.0215]HLEEAKR	3	NA	NA	L	b_ulcer	2	5	NA
IQGA1	Q[-17.0265]NVAYEYLC[57.0215]HLEEAKR	3	NA	NA	L	b_ulcer	3	6	NA
IQGA1	AVTDKFLSAIVSSVDKIPYGMR	4	NA	NA	L	a_healthy	1	1	26995.1
IQGA1	AVTDKFLSAIVSSVDKIPYGMR	4	NA	NA	L	a_healthy	2	2	27705.8
IQGA1	AVTDKFLSAIVSSVDKIPYGMR	4	NA	NA	L	a_healthy	3	3	33589.7
IQGA1	AVTDKFLSAIVSSVDKIPYGMR	4	NA	NA	L	c_remission	1	7	NA
IQGA1	AVTDKFLSAIVSSVDKIPYGMR	4	NA	NA	L	c_remission	2	8	NA
IQGA1	AVTDKFLSAIVSSVDKIPYGMR	4	NA	NA	L	c_remission	3	9	62921.3
IQGA1	AVTDKFLSAIVSSVDKIPYGMR	4	NA	NA	L	b_ulcer	1	4	22327
IQGA1	AVTDKFLSAIVSSVDKIPYGMR	4	NA	NA	L	b_ulcer	2	5	19865.4
IQGA1	AVTDKFLSAIVSSVDKIPYGMR	4	NA	NA	L	b_ulcer	3	6	44266.4
IQGA1	C[-17.0265]IYC[57.0215]IHALSLYLFK	2	NA	NA	L	a_healthy	1	1	NA
IQGA1	C[-17.0265]IYC[57.0215]IHALSLYLFK	2	NA	NA	L	a_healthy	2	2	NA
IQGA1	C[-17.0265]IYC[57.0215]IHALSLYLFK	2	NA	NA	L	a_healthy	3	3	19742.6
IQGA1	C[-17.0265]IYC[57.0215]IHALSLYLFK	2	NA	NA	L	c_remission	1	7	NA
IQGA1	C[-17.0265]IYC[57.0215]IHALSLYLFK	2	NA	NA	L	c_remission	2	8	NA
IQGA1	C[-17.0265]IYC[57.0215]IHALSLYLFK	2	NA	NA	L	c_remission	3	9	19652.5
IQGA1	C[-17.0265]IYC[57.0215]IHALSLYLFK	2	NA	NA	L	b_ulcer	1	4	NA
IQGA1	C[-17.0265]IYC[57.0215]IHALSLYLFK	2	NA	NA	L	b_ulcer	2	5	19354
IQGA1	C[-17.0265]IYC[57.0215]IHALSLYLFK	2	NA	NA	L	b_ulcer	3	6	19376.9
IQGA1	LTELGTVDPK	2	NA	NA	L	a_healthy	1	1	29007.4
IQGA1	LTELGTVDPK	2	NA	NA	L	a_healthy	2	2	43427.8
IQGA1	LTELGTVDPK	2	NA	NA	L	a_healthy	3	3	38635.8
IQGA1	LTELGTVDPK	2	NA	NA	L	c_remission	1	7	NA
IQGA1	LTELGTVDPK	2	NA	NA	L	c_remission	2	8	47291.6
IQGA1	LTELGTVDPK	2	NA	NA	L	c_remission	3	9	56174.5
IQGA1	LTELGTVDPK	2	NA	NA	L	b_ulcer	1	4	44461.1
IQGA1	LTELGTVDPK	2	NA	NA	L	b_ulcer	2	5	31092.1
IQGA1	LTELGTVDPK	2	NA	NA	L	b_ulcer	3	6	43149.3
IQGA1	ATFYGEQVDYYK	2	NA	NA	L	a_healthy	1	1	NA
IQGA1	ATFYGEQVDYYK	2	NA	NA	L	a_healthy	2	2	25569.6
IQGA1	ATFYGEQVDYYK	2	NA	NA	L	a_healthy	3	3	NA
IQGA1	ATFYGEQVDYYK	2	NA	NA	L	c_remission	1	7	NA
IQGA1	ATFYGEQVDYYK	2	NA	NA	L	c_remission	2	8	NA
IQGA1	ATFYGEQVDYYK	2	NA	NA	L	c_remission	3	9	NA
IQGA1	ATFYGEQVDYYK	2	NA	NA	L	b_ulcer	1	4	NA
IQGA1	ATFYGEQVDYYK	2	NA	NA	L	b_ulcer	2	5	NA
IQGA1	ATFYGEQVDYYK	2	NA	NA	L	b_ulcer	3	6	NA
IQGA1	IFYPETTDIYDRK	3	NA	NA	L	a_healthy	1	1	110832
IQGA1	IFYPETTDIYDRK	3	NA	NA	L	a_healthy	2	2	134105
IQGA1	IFYPETTDIYDRK	3	NA	NA	L	a_healthy	3	3	97667.5
IQGA1	IFYPETTDIYDRK	3	NA	NA	L	c_remission	1	7	107193
IQGA1	IFYPETTDIYDRK	3	NA	NA	L	c_remission	2	8	149638
IQGA1	IFYPETTDIYDRK	3	NA	NA	L	c_remission	3	9	145171
IQGA1	IFYPETTDIYDRK	3	NA	NA	L	b_ulcer	1	4	113376
IQGA1	IFYPETTDIYDRK	3	NA	NA	L	b_ulcer	2	5	82797.1
IQGA1	IFYPETTDIYDRK	3	NA	NA	L	b_ulcer	3	6	92344.8
GLYG	LHC[57.0215]WSLTQYSK	2	NA	NA	L	a_healthy	1	1	NA
GLYG	LHC[57.0215]WSLTQYSK	2	NA	NA	L	a_healthy	2	2	NA
GLYG	LHC[57.0215]WSLTQYSK	2	NA	NA	L	a_healthy	3	3	NA
GLYG	LHC[57.0215]WSLTQYSK	2	NA	NA	L	c_remission	1	7	NA
GLYG	LHC[57.0215]WSLTQYSK	2	NA	NA	L	c_remission	2	8	NA
GLYG	LHC[57.0215]WSLTQYSK	2	NA	NA	L	c_remission	3	9	NA
GLYG	LHC[57.0215]WSLTQYSK	2	NA	NA	L	b_ulcer	1	4	NA
GLYG	LHC[57.0215]WSLTQYSK	2	NA	NA	L	b_ulcer	2	5	NA
GLYG	LHC[57.0215]WSLTQYSK	2	NA	NA	L	b_ulcer	3	6	NA
GLYG	LVVLATPQVSDSMR	2	NA	NA	L	a_healthy	1	1	19057.3
GLYG	LVVLATPQVSDSMR	2	NA	NA	L	a_healthy	2	2	NA
GLYG	LVVLATPQVSDSMR	2	NA	NA	L	a_healthy	3	3	19492.7
GLYG	LVVLATPQVSDSMR	2	NA	NA	L	c_remission	1	7	NA
GLYG	LVVLATPQVSDSMR	2	NA	NA	L	c_remission	2	8	NA
GLYG	LVVLATPQVSDSMR	2	NA	NA	L	c_remission	3	9	49114.3
GLYG	LVVLATPQVSDSMR	2	NA	NA	L	b_ulcer	1	4	16529.6
GLYG	LVVLATPQVSDSMR	2	NA	NA	L	b_ulcer	2	5	NA
GLYG	LVVLATPQVSDSMR	2	NA	NA	L	b_ulcer	3	6	33869.9
GLYG	LHC[57.0215]WSLTQYSK	3	NA	NA	L	a_healthy	1	1	27855.4
GLYG	LHC[57.0215]WSLTQYSK	3	NA	NA	L	a_healthy	2	2	27931.6
GLYG	LHC[57.0215]WSLTQYSK	3	NA	NA	L	a_healthy	3	3	25094
GLYG	LHC[57.0215]WSLTQYSK	3	NA	NA	L	c_remission	1	7	30943
GLYG	LHC[57.0215]WSLTQYSK	3	NA	NA	L	c_remission	2	8	35297.4
GLYG	LHC[57.0215]WSLTQYSK	3	NA	NA	L	c_remission	3	9	53345.9
GLYG	LHC[57.0215]WSLTQYSK	3	NA	NA	L	b_ulcer	1	4	22715.4
GLYG	LHC[57.0215]WSLTQYSK	3	NA	NA	L	b_ulcer	2	5	21428.8
GLYG	LHC[57.0215]WSLTQYSK	3	NA	NA	L	b_ulcer	3	6	50532.7
GLYG	LVVLATPQVSDSMRK	3	NA	NA	L	a_healthy	1	1	40481.3
GLYG	LVVLATPQVSDSMRK	3	NA	NA	L	a_healthy	2	2	51410.4
GLYG	LVVLATPQVSDSMRK	3	NA	NA	L	a_healthy	3	3	35267.6
GLYG	LVVLATPQVSDSMRK	3	NA	NA	L	c_remission	1	7	36066.2
GLYG	LVVLATPQVSDSMRK	3	NA	NA	L	c_remission	2	8	39916.2
GLYG	LVVLATPQVSDSMRK	3	NA	NA	L	c_remission	3	9	70576.9
GLYG	LVVLATPQVSDSMRK	3	NA	NA	L	b_ulcer	1	4	51079.4
GLYG	LVVLATPQVSDSMRK	3	NA	NA	L	b_ulcer	2	5	NA
GLYG	LVVLATPQVSDSMRK	3	NA	NA	L	b_ulcer	3	6	69575.7
GLYG	n[42.0106]TDQAFVTLTTNDAYAK	2	NA	NA	L	a_healthy	1	1	62007.7
GLYG	n[42.0106]TDQAFVTLTTNDAYAK	2	NA	NA	L	a_healthy	2	2	79114.6
GLYG	n[42.0106]TDQAFVTLTTNDAYAK	2	NA	NA	L	a_healthy	3	3	64377.1
GLYG	n[42.0106]TDQAFVTLTTNDAYAK	2	NA	NA	L	c_remission	1	7	48118
GLYG	n[42.0106]TDQAFVTLTTNDAYAK	2	NA	NA	L	c_remission	2	8	62273.7
GLYG	n[42.0106]TDQAFVTLTTNDAYAK	2	NA	NA	L	c_remission	3	9	99939.7
GLYG	n[42.0106]TDQAFVTLTTNDAYAK	2	NA	NA	L	b_ulcer	1	4	80033.8
GLYG	n[42.0106]TDQAFVTLTTNDAYAK	2	NA	NA	L	b_ulcer	2	5	50829.5
GLYG	n[42.0106]TDQAFVTLTTNDAYAK	2	NA	NA	L	b_ulcer	3	6	112709
GLYG	VKPWNYTYDPK	2	NA	NA	L	a_healthy	1	1	NA
GLYG	VKPWNYTYDPK	2	NA	NA	L	a_healthy	2	2	NA
GLYG	VKPWNYTYDPK	2	NA	NA	L	a_healthy	3	3	NA
GLYG	VKPWNYTYDPK	2	NA	NA	L	c_remission	1	7	NA
GLYG	VKPWNYTYDPK	2	NA	NA	L	c_remission	2	8	NA
GLYG	VKPWNYTYDPK	2	NA	NA	L	c_remission	3	9	NA
GLYG	VKPWNYTYDPK	2	NA	NA	L	b_ulcer	1	4	NA
GLYG	VKPWNYTYDPK	2	NA	NA	L	b_ulcer	2	5	NA
GLYG	VKPWNYTYDPK	2	NA	NA	L	b_ulcer	3	6	NA
GLYG	VKPWNYTYDPK	3	NA	NA	L	a_healthy	1	1	NA
GLYG	VKPWNYTYDPK	3	NA	NA	L	a_healthy	2	2	NA
GLYG	VKPWNYTYDPK	3	NA	NA	L	a_healthy	3	3	NA
GLYG	VKPWNYTYDPK	3	NA	NA	L	c_remission	1	7	NA
GLYG	VKPWNYTYDPK	3	NA	NA	L	c_remission	2	8	NA
GLYG	VKPWNYTYDPK	3	NA	NA	L	c_remission	3	9	NA
GLYG	VKPWNYTYDPK	3	NA	NA	L	b_ulcer	1	4	NA
GLYG	VKPWNYTYDPK	3	NA	NA	L	b_ulcer	2	5	NA
GLYG	VKPWNYTYDPK	3	NA	NA	L	b_ulcer	3	6	NA
GLYG	GALVLGSSLKQHR	3	NA	NA	L	a_healthy	1	1	18574.4
GLYG	GALVLGSSLKQHR	3	NA	NA	L	a_healthy	2	2	27444.7
GLYG	GALVLGSSLKQHR	3	NA	NA	L	a_healthy	3	3	NA
GLYG	GALVLGSSLKQHR	3	NA	NA	L	c_remission	1	7	NA
GLYG	GALVLGSSLKQHR	3	NA	NA	L	c_remission	2	8	25607
GLYG	GALVLGSSLKQHR	3	NA	NA	L	c_remission	3	9	26967.7
GLYG	GALVLGSSLKQHR	3	NA	NA	L	b_ulcer	1	4	NA
GLYG	GALVLGSSLKQHR	3	NA	NA	L	b_ulcer	2	5	NA
GLYG	GALVLGSSLKQHR	3	NA	NA	L	b_ulcer	3	6	NA
GLYG	WEQGQADYMGADSFDNIK	2	NA	NA	L	a_healthy	1	1	NA
GLYG	WEQGQADYMGADSFDNIK	2	NA	NA	L	a_healthy	2	2	NA
GLYG	WEQGQADYMGADSFDNIK	2	NA	NA	L	a_healthy	3	3	NA
GLYG	WEQGQADYMGADSFDNIK	2	NA	NA	L	c_remission	1	7	15671.9
GLYG	WEQGQADYMGADSFDNIK	2	NA	NA	L	c_remission	2	8	NA
GLYG	WEQGQADYMGADSFDNIK	2	NA	NA	L	c_remission	3	9	NA
GLYG	WEQGQADYMGADSFDNIK	2	NA	NA	L	b_ulcer	1	4	15047.2
GLYG	WEQGQADYMGADSFDNIK	2	NA	NA	L	b_ulcer	2	5	9069.67
GLYG	WEQGQADYMGADSFDNIK	2	NA	NA	L	b_ulcer	3	6	12000.7
CAZA2	FIIHAPPGEFNEVFNDVR	3	NA	NA	L	a_healthy	1	1	17933.1
CAZA2	FIIHAPPGEFNEVFNDVR	3	NA	NA	L	a_healthy	2	2	NA
CAZA2	FIIHAPPGEFNEVFNDVR	3	NA	NA	L	a_healthy	3	3	20736.5
CAZA2	FIIHAPPGEFNEVFNDVR	3	NA	NA	L	c_remission	1	7	12202.7
CAZA2	FIIHAPPGEFNEVFNDVR	3	NA	NA	L	c_remission	2	8	NA
CAZA2	FIIHAPPGEFNEVFNDVR	3	NA	NA	L	c_remission	3	9	14371.5
CAZA2	FIIHAPPGEFNEVFNDVR	3	NA	NA	L	b_ulcer	1	4	23467.4
CAZA2	FIIHAPPGEFNEVFNDVR	3	NA	NA	L	b_ulcer	2	5	25771.7
CAZA2	FIIHAPPGEFNEVFNDVR	3	NA	NA	L	b_ulcer	3	6	16403.7
CAZA2	n[42.0106]ADLEEQLSDEEKVR	2	NA	NA	L	a_healthy	1	1	83455.9
CAZA2	n[42.0106]ADLEEQLSDEEKVR	2	NA	NA	L	a_healthy	2	2	93541
CAZA2	n[42.0106]ADLEEQLSDEEKVR	2	NA	NA	L	a_healthy	3	3	89006.9
CAZA2	n[42.0106]ADLEEQLSDEEKVR	2	NA	NA	L	c_remission	1	7	67684.4
CAZA2	n[42.0106]ADLEEQLSDEEKVR	2	NA	NA	L	c_remission	2	8	100139
CAZA2	n[42.0106]ADLEEQLSDEEKVR	2	NA	NA	L	c_remission	3	9	111876
CAZA2	n[42.0106]ADLEEQLSDEEKVR	2	NA	NA	L	b_ulcer	1	4	93477.3
CAZA2	n[42.0106]ADLEEQLSDEEKVR	2	NA	NA	L	b_ulcer	2	5	NA
CAZA2	n[42.0106]ADLEEQLSDEEKVR	2	NA	NA	L	b_ulcer	3	6	110709
CAZA2	KIDGQQTIIAC[57.0215]IESHQFQAK	4	NA	NA	L	a_healthy	1	1	NA
CAZA2	KIDGQQTIIAC[57.0215]IESHQFQAK	4	NA	NA	L	a_healthy	2	2	NA
CAZA2	KIDGQQTIIAC[57.0215]IESHQFQAK	4	NA	NA	L	a_healthy	3	3	NA
CAZA2	KIDGQQTIIAC[57.0215]IESHQFQAK	4	NA	NA	L	c_remission	1	7	NA
CAZA2	KIDGQQTIIAC[57.0215]IESHQFQAK	4	NA	NA	L	c_remission	2	8	NA
CAZA2	KIDGQQTIIAC[57.0215]IESHQFQAK	4	NA	NA	L	c_remission	3	9	NA
CAZA2	KIDGQQTIIAC[57.0215]IESHQFQAK	4	NA	NA	L	b_ulcer	1	4	NA
CAZA2	KIDGQQTIIAC[57.0215]IESHQFQAK	4	NA	NA	L	b_ulcer	2	5	NA
CAZA2	KIDGQQTIIAC[57.0215]IESHQFQAK	4	NA	NA	L	b_ulcer	3	6	NA
CAZA2	FTITPSTTQVVGILK	2	NA	NA	L	a_healthy	1	1	NA
CAZA2	FTITPSTTQVVGILK	2	NA	NA	L	a_healthy	2	2	23435.9
CAZA2	FTITPSTTQVVGILK	2	NA	NA	L	a_healthy	3	3	NA
CAZA2	FTITPSTTQVVGILK	2	NA	NA	L	c_remission	1	7	NA
CAZA2	FTITPSTTQVVGILK	2	NA	NA	L	c_remission	2	8	26078.4
CAZA2	FTITPSTTQVVGILK	2	NA	NA	L	c_remission	3	9	36801
CAZA2	FTITPSTTQVVGILK	2	NA	NA	L	b_ulcer	1	4	NA
CAZA2	FTITPSTTQVVGILK	2	NA	NA	L	b_ulcer	2	5	NA
CAZA2	FTITPSTTQVVGILK	2	NA	NA	L	b_ulcer	3	6	NA
CAZA2	EATDPRPC[57.0215]EVENAVESWR	3	NA	NA	L	a_healthy	1	1	27275.4
CAZA2	EATDPRPC[57.0215]EVENAVESWR	3	NA	NA	L	a_healthy	2	2	NA
CAZA2	EATDPRPC[57.0215]EVENAVESWR	3	NA	NA	L	a_healthy	3	3	37456.7
CAZA2	EATDPRPC[57.0215]EVENAVESWR	3	NA	NA	L	c_remission	1	7	NA
CAZA2	EATDPRPC[57.0215]EVENAVESWR	3	NA	NA	L	c_remission	2	8	NA
CAZA2	EATDPRPC[57.0215]EVENAVESWR	3	NA	NA	L	c_remission	3	9	58068.8
CAZA2	EATDPRPC[57.0215]EVENAVESWR	3	NA	NA	L	b_ulcer	1	4	39476.1
CAZA2	EATDPRPC[57.0215]EVENAVESWR	3	NA	NA	L	b_ulcer	2	5	NA
CAZA2	EATDPRPC[57.0215]EVENAVESWR	3	NA	NA	L	b_ulcer	3	6	37370.9
CAPZB	LVEDMENK	2	NA	NA	L	a_healthy	1	1	NA
CAPZB	LVEDMENK	2	NA	NA	L	a_healthy	2	2	NA
CAPZB	LVEDMENK	2	NA	NA	L	a_healthy	3	3	17762.6
CAPZB	LVEDMENK	2	NA	NA	L	c_remission	1	7	NA
CAPZB	LVEDMENK	2	NA	NA	L	c_remission	2	8	NA
CAPZB	LVEDMENK	2	NA	NA	L	c_remission	3	9	NA
CAPZB	LVEDMENK	2	NA	NA	L	b_ulcer	1	4	NA
CAPZB	LVEDMENK	2	NA	NA	L	b_ulcer	2	5	NA
CAPZB	LVEDMENK	2	NA	NA	L	b_ulcer	3	6	20582.8
CAPZB	n[42.0106]SDQQLDC[57.0215]ALDLMR	2	NA	NA	L	a_healthy	1	1	28855.7
CAPZB	n[42.0106]SDQQLDC[57.0215]ALDLMR	2	NA	NA	L	a_healthy	2	2	112117
CAPZB	n[42.0106]SDQQLDC[57.0215]ALDLMR	2	NA	NA	L	a_healthy	3	3	57782.5
CAPZB	n[42.0106]SDQQLDC[57.0215]ALDLMR	2	NA	NA	L	c_remission	1	7	41189.9
CAPZB	n[42.0106]SDQQLDC[57.0215]ALDLMR	2	NA	NA	L	c_remission	2	8	61920.9
CAPZB	n[42.0106]SDQQLDC[57.0215]ALDLMR	2	NA	NA	L	c_remission	3	9	64770.3
CAPZB	n[42.0106]SDQQLDC[57.0215]ALDLMR	2	NA	NA	L	b_ulcer	1	4	80154.6
CAPZB	n[42.0106]SDQQLDC[57.0215]ALDLMR	2	NA	NA	L	b_ulcer	2	5	17325
CAPZB	n[42.0106]SDQQLDC[57.0215]ALDLMR	2	NA	NA	L	b_ulcer	3	6	51368.5
CAPZB	LVEDMENKIR	2	NA	NA	L	a_healthy	1	1	65815.3
CAPZB	LVEDMENKIR	2	NA	NA	L	a_healthy	2	2	75896.7
CAPZB	LVEDMENKIR	2	NA	NA	L	a_healthy	3	3	77670.7
CAPZB	LVEDMENKIR	2	NA	NA	L	c_remission	1	7	NA
CAPZB	LVEDMENKIR	2	NA	NA	L	c_remission	2	8	94651.9
CAPZB	LVEDMENKIR	2	NA	NA	L	c_remission	3	9	95627.2
CAPZB	LVEDMENKIR	2	NA	NA	L	b_ulcer	1	4	45961.8
CAPZB	LVEDMENKIR	2	NA	NA	L	b_ulcer	2	5	39801.1
CAPZB	LVEDMENKIR	2	NA	NA	L	b_ulcer	3	6	57503.5
CAPZB	GC[57.0215]WDSIHVVEVQEK	2	NA	NA	L	a_healthy	1	1	17153.7
CAPZB	GC[57.0215]WDSIHVVEVQEK	2	NA	NA	L	a_healthy	2	2	NA
CAPZB	GC[57.0215]WDSIHVVEVQEK	2	NA	NA	L	a_healthy	3	3	24754.4
CAPZB	GC[57.0215]WDSIHVVEVQEK	2	NA	NA	L	c_remission	1	7	18584.7
CAPZB	GC[57.0215]WDSIHVVEVQEK	2	NA	NA	L	c_remission	2	8	NA
CAPZB	GC[57.0215]WDSIHVVEVQEK	2	NA	NA	L	c_remission	3	9	27107.4
CAPZB	GC[57.0215]WDSIHVVEVQEK	2	NA	NA	L	b_ulcer	1	4	16847.8
CAPZB	GC[57.0215]WDSIHVVEVQEK	2	NA	NA	L	b_ulcer	2	5	19392.4
CAPZB	GC[57.0215]WDSIHVVEVQEK	2	NA	NA	L	b_ulcer	3	6	22329
CAPZB	SPWSNKYDPPLEDGAMPSAR	3	NA	NA	L	a_healthy	1	1	52844.1
CAPZB	SPWSNKYDPPLEDGAMPSAR	3	NA	NA	L	a_healthy	2	2	54982.9
CAPZB	SPWSNKYDPPLEDGAMPSAR	3	NA	NA	L	a_healthy	3	3	72867.2
CAPZB	SPWSNKYDPPLEDGAMPSAR	3	NA	NA	L	c_remission	1	7	61231.6
CAPZB	SPWSNKYDPPLEDGAMPSAR	3	NA	NA	L	c_remission	2	8	58241.7
CAPZB	SPWSNKYDPPLEDGAMPSAR	3	NA	NA	L	c_remission	3	9	123614
CAPZB	SPWSNKYDPPLEDGAMPSAR	3	NA	NA	L	b_ulcer	1	4	87353.1
CAPZB	SPWSNKYDPPLEDGAMPSAR	3	NA	NA	L	b_ulcer	2	5	58745.3
CAPZB	SPWSNKYDPPLEDGAMPSAR	3	NA	NA	L	b_ulcer	3	6	98972.9
CAPZB	NLSDLIDLVPSLC[57.0215]EDLLSSVDQPLKIAR	3	NA	NA	L	a_healthy	1	1	NA
CAPZB	NLSDLIDLVPSLC[57.0215]EDLLSSVDQPLKIAR	3	NA	NA	L	a_healthy	2	2	4329.36
CAPZB	NLSDLIDLVPSLC[57.0215]EDLLSSVDQPLKIAR	3	NA	NA	L	a_healthy	3	3	NA
CAPZB	NLSDLIDLVPSLC[57.0215]EDLLSSVDQPLKIAR	3	NA	NA	L	c_remission	1	7	NA
CAPZB	NLSDLIDLVPSLC[57.0215]EDLLSSVDQPLKIAR	3	NA	NA	L	c_remission	2	8	4672.76
CAPZB	NLSDLIDLVPSLC[57.0215]EDLLSSVDQPLKIAR	3	NA	NA	L	c_remission	3	9	15598.1
CAPZB	NLSDLIDLVPSLC[57.0215]EDLLSSVDQPLKIAR	3	NA	NA	L	b_ulcer	1	4	NA
CAPZB	NLSDLIDLVPSLC[57.0215]EDLLSSVDQPLKIAR	3	NA	NA	L	b_ulcer	2	5	NA
CAPZB	NLSDLIDLVPSLC[57.0215]EDLLSSVDQPLKIAR	3	NA	NA	L	b_ulcer	3	6	NA
CAPZB	GC[57.0215]WDSIHVVEVQEK	3	NA	NA	L	a_healthy	1	1	52080.3
CAPZB	GC[57.0215]WDSIHVVEVQEK	3	NA	NA	L	a_healthy	2	2	64297.6
CAPZB	GC[57.0215]WDSIHVVEVQEK	3	NA	NA	L	a_healthy	3	3	50293.7
CAPZB	GC[57.0215]WDSIHVVEVQEK	3	NA	NA	L	c_remission	1	7	64251
CAPZB	GC[57.0215]WDSIHVVEVQEK	3	NA	NA	L	c_remission	2	8	61152.4
CAPZB	GC[57.0215]WDSIHVVEVQEK	3	NA	NA	L	c_remission	3	9	106812
CAPZB	GC[57.0215]WDSIHVVEVQEK	3	NA	NA	L	b_ulcer	1	4	69051.5
CAPZB	GC[57.0215]WDSIHVVEVQEK	3	NA	NA	L	b_ulcer	2	5	37606.2
CAPZB	GC[57.0215]WDSIHVVEVQEK	3	NA	NA	L	b_ulcer	3	6	68380.8
CAPZB	DKVVGKDYLLC[57.0215]DYNR	3	NA	NA	L	a_healthy	1	1	24890.9
CAPZB	DKVVGKDYLLC[57.0215]DYNR	3	NA	NA	L	a_healthy	2	2	26331.4
CAPZB	DKVVGKDYLLC[57.0215]DYNR	3	NA	NA	L	a_healthy	3	3	31714.8
CAPZB	DKVVGKDYLLC[57.0215]DYNR	3	NA	NA	L	c_remission	1	7	28692
CAPZB	DKVVGKDYLLC[57.0215]DYNR	3	NA	NA	L	c_remission	2	8	24412.5
CAPZB	DKVVGKDYLLC[57.0215]DYNR	3	NA	NA	L	c_remission	3	9	40614.1
CAPZB	DKVVGKDYLLC[57.0215]DYNR	3	NA	NA	L	b_ulcer	1	4	34325.3
CAPZB	DKVVGKDYLLC[57.0215]DYNR	3	NA	NA	L	b_ulcer	2	5	27869.9
CAPZB	DKVVGKDYLLC[57.0215]DYNR	3	NA	NA	L	b_ulcer	3	6	43923.7
CAPZB	SGSGTMNLGGSLTR	2	NA	NA	L	a_healthy	1	1	163477
CAPZB	SGSGTMNLGGSLTR	2	NA	NA	L	a_healthy	2	2	217042
CAPZB	SGSGTMNLGGSLTR	2	NA	NA	L	a_healthy	3	3	169116
CAPZB	SGSGTMNLGGSLTR	2	NA	NA	L	c_remission	1	7	118398
CAPZB	SGSGTMNLGGSLTR	2	NA	NA	L	c_remission	2	8	138426
CAPZB	SGSGTMNLGGSLTR	2	NA	NA	L	c_remission	3	9	238292
CAPZB	SGSGTMNLGGSLTR	2	NA	NA	L	b_ulcer	1	4	151008
CAPZB	SGSGTMNLGGSLTR	2	NA	NA	L	b_ulcer	2	5	97985.3
CAPZB	SGSGTMNLGGSLTR	2	NA	NA	L	b_ulcer	3	6	215946
CAPZB	VVGKDYLLC[57.0215]DYNR	3	NA	NA	L	a_healthy	1	1	NA
CAPZB	VVGKDYLLC[57.0215]DYNR	3	NA	NA	L	a_healthy	2	2	NA
CAPZB	VVGKDYLLC[57.0215]DYNR	3	NA	NA	L	a_healthy	3	3	8352.52
CAPZB	VVGKDYLLC[57.0215]DYNR	3	NA	NA	L	c_remission	1	7	NA
CAPZB	VVGKDYLLC[57.0215]DYNR	3	NA	NA	L	c_remission	2	8	NA
CAPZB	VVGKDYLLC[57.0215]DYNR	3	NA	NA	L	c_remission	3	9	13550
CAPZB	VVGKDYLLC[57.0215]DYNR	3	NA	NA	L	b_ulcer	1	4	NA
CAPZB	VVGKDYLLC[57.0215]DYNR	3	NA	NA	L	b_ulcer	2	5	NA
CAPZB	VVGKDYLLC[57.0215]DYNR	3	NA	NA	L	b_ulcer	3	6	5758.12
CAPZB	QMEKDETVSDC[57.0215]SPHIANIGR	3	NA	NA	L	a_healthy	1	1	59774.5
CAPZB	QMEKDETVSDC[57.0215]SPHIANIGR	3	NA	NA	L	a_healthy	2	2	73191.6
CAPZB	QMEKDETVSDC[57.0215]SPHIANIGR	3	NA	NA	L	a_healthy	3	3	63207.2
CAPZB	QMEKDETVSDC[57.0215]SPHIANIGR	3	NA	NA	L	c_remission	1	7	24905.6
CAPZB	QMEKDETVSDC[57.0215]SPHIANIGR	3	NA	NA	L	c_remission	2	8	42087.7
CAPZB	QMEKDETVSDC[57.0215]SPHIANIGR	3	NA	NA	L	c_remission	3	9	66092.6
CAPZB	QMEKDETVSDC[57.0215]SPHIANIGR	3	NA	NA	L	b_ulcer	1	4	43755.3
CAPZB	QMEKDETVSDC[57.0215]SPHIANIGR	3	NA	NA	L	b_ulcer	2	5	57781.5
CAPZB	QMEKDETVSDC[57.0215]SPHIANIGR	3	NA	NA	L	b_ulcer	3	6	48925.8
CAPZB	STLNEIYFGK	2	NA	NA	L	a_healthy	1	1	306771
CAPZB	STLNEIYFGK	2	NA	NA	L	a_healthy	2	2	373700
CAPZB	STLNEIYFGK	2	NA	NA	L	a_healthy	3	3	261963
CAPZB	STLNEIYFGK	2	NA	NA	L	c_remission	1	7	225456
CAPZB	STLNEIYFGK	2	NA	NA	L	c_remission	2	8	339692
CAPZB	STLNEIYFGK	2	NA	NA	L	c_remission	3	9	472521
CAPZB	STLNEIYFGK	2	NA	NA	L	b_ulcer	1	4	254221
CAPZB	STLNEIYFGK	2	NA	NA	L	b_ulcer	2	5	154994
CAPZB	STLNEIYFGK	2	NA	NA	L	b_ulcer	3	6	295686
CAPZB	QMEKDETVSDC[57.0215]SPHIANIGR	4	NA	NA	L	a_healthy	1	1	106983
CAPZB	QMEKDETVSDC[57.0215]SPHIANIGR	4	NA	NA	L	a_healthy	2	2	132888
CAPZB	QMEKDETVSDC[57.0215]SPHIANIGR	4	NA	NA	L	a_healthy	3	3	120276
CAPZB	QMEKDETVSDC[57.0215]SPHIANIGR	4	NA	NA	L	c_remission	1	7	53990.2
CAPZB	QMEKDETVSDC[57.0215]SPHIANIGR	4	NA	NA	L	c_remission	2	8	72797.3
CAPZB	QMEKDETVSDC[57.0215]SPHIANIGR	4	NA	NA	L	c_remission	3	9	135063
CAPZB	QMEKDETVSDC[57.0215]SPHIANIGR	4	NA	NA	L	b_ulcer	1	4	122732
CAPZB	QMEKDETVSDC[57.0215]SPHIANIGR	4	NA	NA	L	b_ulcer	2	5	83837
CAPZB	QMEKDETVSDC[57.0215]SPHIANIGR	4	NA	NA	L	b_ulcer	3	6	126121
CAPZB	EDMENKIR	2	NA	NA	L	a_healthy	1	1	81989.2
CAPZB	EDMENKIR	2	NA	NA	L	a_healthy	2	2	85204.2
CAPZB	EDMENKIR	2	NA	NA	L	a_healthy	3	3	43331.8
CAPZB	EDMENKIR	2	NA	NA	L	c_remission	1	7	53031.1
CAPZB	EDMENKIR	2	NA	NA	L	c_remission	2	8	98863.4
CAPZB	EDMENKIR	2	NA	NA	L	c_remission	3	9	124006
CAPZB	EDMENKIR	2	NA	NA	L	b_ulcer	1	4	69387.7
CAPZB	EDMENKIR	2	NA	NA	L	b_ulcer	2	5	40048.4
CAPZB	EDMENKIR	2	NA	NA	L	b_ulcer	3	6	81715
CAPZB	VEDMENKIR	2	NA	NA	L	a_healthy	1	1	27805.1
CAPZB	VEDMENKIR	2	NA	NA	L	a_healthy	2	2	32716.2
CAPZB	VEDMENKIR	2	NA	NA	L	a_healthy	3	3	18305.2
CAPZB	VEDMENKIR	2	NA	NA	L	c_remission	1	7	18865.5
CAPZB	VEDMENKIR	2	NA	NA	L	c_remission	2	8	35184
CAPZB	VEDMENKIR	2	NA	NA	L	c_remission	3	9	50694.3
CAPZB	VEDMENKIR	2	NA	NA	L	b_ulcer	1	4	27650.8
CAPZB	VEDMENKIR	2	NA	NA	L	b_ulcer	2	5	13434.3
CAPZB	VEDMENKIR	2	NA	NA	L	b_ulcer	3	6	32950.9
CAPZB	TKDIVNGLR	2	NA	NA	L	a_healthy	1	1	14766.8
CAPZB	TKDIVNGLR	2	NA	NA	L	a_healthy	2	2	NA
CAPZB	TKDIVNGLR	2	NA	NA	L	a_healthy	3	3	20973.8
CAPZB	TKDIVNGLR	2	NA	NA	L	c_remission	1	7	NA
CAPZB	TKDIVNGLR	2	NA	NA	L	c_remission	2	8	25090.4
CAPZB	TKDIVNGLR	2	NA	NA	L	c_remission	3	9	NA
CAPZB	TKDIVNGLR	2	NA	NA	L	b_ulcer	1	4	NA
CAPZB	TKDIVNGLR	2	NA	NA	L	b_ulcer	2	5	NA
CAPZB	TKDIVNGLR	2	NA	NA	L	b_ulcer	3	6	21350.8
CAPZB	LTSTVMLWLQTNK	3	NA	NA	L	a_healthy	1	1	30096.9
CAPZB	LTSTVMLWLQTNK	3	NA	NA	L	a_healthy	2	2	35169.1
CAPZB	LTSTVMLWLQTNK	3	NA	NA	L	a_healthy	3	3	41959.1
CAPZB	LTSTVMLWLQTNK	3	NA	NA	L	c_remission	1	7	30028.2
CAPZB	LTSTVMLWLQTNK	3	NA	NA	L	c_remission	2	8	NA
CAPZB	LTSTVMLWLQTNK	3	NA	NA	L	c_remission	3	9	48834
CAPZB	LTSTVMLWLQTNK	3	NA	NA	L	b_ulcer	1	4	35296.9
CAPZB	LTSTVMLWLQTNK	3	NA	NA	L	b_ulcer	2	5	NA
CAPZB	LTSTVMLWLQTNK	3	NA	NA	L	b_ulcer	3	6	NA
CAPZB	Q[-17.0265]MEKDETVSDC[57.0215]SPHIANIGR	3	NA	NA	L	a_healthy	1	1	238625
CAPZB	Q[-17.0265]MEKDETVSDC[57.0215]SPHIANIGR	3	NA	NA	L	a_healthy	2	2	246211
CAPZB	Q[-17.0265]MEKDETVSDC[57.0215]SPHIANIGR	3	NA	NA	L	a_healthy	3	3	199477
CAPZB	Q[-17.0265]MEKDETVSDC[57.0215]SPHIANIGR	3	NA	NA	L	c_remission	1	7	152538
CAPZB	Q[-17.0265]MEKDETVSDC[57.0215]SPHIANIGR	3	NA	NA	L	c_remission	2	8	319772
CAPZB	Q[-17.0265]MEKDETVSDC[57.0215]SPHIANIGR	3	NA	NA	L	c_remission	3	9	335296
CAPZB	Q[-17.0265]MEKDETVSDC[57.0215]SPHIANIGR	3	NA	NA	L	b_ulcer	1	4	227536
CAPZB	Q[-17.0265]MEKDETVSDC[57.0215]SPHIANIGR	3	NA	NA	L	b_ulcer	2	5	149320
CAPZB	Q[-17.0265]MEKDETVSDC[57.0215]SPHIANIGR	3	NA	NA	L	b_ulcer	3	6	262591
CAPZB	KLEVEANNAFDQYR	3	NA	NA	L	a_healthy	1	1	4847.04
CAPZB	KLEVEANNAFDQYR	3	NA	NA	L	a_healthy	2	2	NA
CAPZB	KLEVEANNAFDQYR	3	NA	NA	L	a_healthy	3	3	9373.82
CAPZB	KLEVEANNAFDQYR	3	NA	NA	L	c_remission	1	7	NA
CAPZB	KLEVEANNAFDQYR	3	NA	NA	L	c_remission	2	8	NA
CAPZB	KLEVEANNAFDQYR	3	NA	NA	L	c_remission	3	9	16815.3
CAPZB	KLEVEANNAFDQYR	3	NA	NA	L	b_ulcer	1	4	11256.9
CAPZB	KLEVEANNAFDQYR	3	NA	NA	L	b_ulcer	2	5	NA
CAPZB	KLEVEANNAFDQYR	3	NA	NA	L	b_ulcer	3	6	11210.9
AL1A3	KRPVGDPFDVKTEQGPQIDQK	4	NA	NA	L	a_healthy	1	1	NA
AL1A3	KRPVGDPFDVKTEQGPQIDQK	4	NA	NA	L	a_healthy	2	2	NA
AL1A3	KRPVGDPFDVKTEQGPQIDQK	4	NA	NA	L	a_healthy	3	3	22089.7
AL1A3	KRPVGDPFDVKTEQGPQIDQK	4	NA	NA	L	c_remission	1	7	NA
AL1A3	KRPVGDPFDVKTEQGPQIDQK	4	NA	NA	L	c_remission	2	8	NA
AL1A3	KRPVGDPFDVKTEQGPQIDQK	4	NA	NA	L	c_remission	3	9	NA
AL1A3	KRPVGDPFDVKTEQGPQIDQK	4	NA	NA	L	b_ulcer	1	4	18643.7
AL1A3	KRPVGDPFDVKTEQGPQIDQK	4	NA	NA	L	b_ulcer	2	5	13664.1
AL1A3	KRPVGDPFDVKTEQGPQIDQK	4	NA	NA	L	b_ulcer	3	6	NA
AL1A3	IFINNEWHESK	3	NA	NA	L	a_healthy	1	1	25478.3
AL1A3	IFINNEWHESK	3	NA	NA	L	a_healthy	2	2	25183.4
AL1A3	IFINNEWHESK	3	NA	NA	L	a_healthy	3	3	29645.4
AL1A3	IFINNEWHESK	3	NA	NA	L	c_remission	1	7	NA
AL1A3	IFINNEWHESK	3	NA	NA	L	c_remission	2	8	43910.9
AL1A3	IFINNEWHESK	3	NA	NA	L	c_remission	3	9	NA
AL1A3	IFINNEWHESK	3	NA	NA	L	b_ulcer	1	4	27160.8
AL1A3	IFINNEWHESK	3	NA	NA	L	b_ulcer	2	5	21426.3
AL1A3	IFINNEWHESK	3	NA	NA	L	b_ulcer	3	6	24190
LEG7	LDTSEVVFNSK	2	NA	NA	L	a_healthy	1	1	323468
LEG7	LDTSEVVFNSK	2	NA	NA	L	a_healthy	2	2	300451
LEG7	LDTSEVVFNSK	2	NA	NA	L	a_healthy	3	3	546196
LEG7	LDTSEVVFNSK	2	NA	NA	L	c_remission	1	7	570441
LEG7	LDTSEVVFNSK	2	NA	NA	L	c_remission	2	8	350321
LEG7	LDTSEVVFNSK	2	NA	NA	L	c_remission	3	9	295469
LEG7	LDTSEVVFNSK	2	NA	NA	L	b_ulcer	1	4	NA
LEG7	LDTSEVVFNSK	2	NA	NA	L	b_ulcer	2	5	239467
LEG7	LDTSEVVFNSK	2	NA	NA	L	b_ulcer	3	6	NA
LEG7	AVVGDAQYHHFR	3	NA	NA	L	a_healthy	1	1	NA
LEG7	AVVGDAQYHHFR	3	NA	NA	L	a_healthy	2	2	NA
LEG7	AVVGDAQYHHFR	3	NA	NA	L	a_healthy	3	3	27543.2
LEG7	AVVGDAQYHHFR	3	NA	NA	L	c_remission	1	7	29738.3
LEG7	AVVGDAQYHHFR	3	NA	NA	L	c_remission	2	8	NA
LEG7	AVVGDAQYHHFR	3	NA	NA	L	c_remission	3	9	NA
LEG7	AVVGDAQYHHFR	3	NA	NA	L	b_ulcer	1	4	NA
LEG7	AVVGDAQYHHFR	3	NA	NA	L	b_ulcer	2	5	NA
LEG7	AVVGDAQYHHFR	3	NA	NA	L	b_ulcer	3	6	12090.9
LEG7	FHVNLLC[57.0215]GEEQGSDAALHFNPR	3	NA	NA	L	a_healthy	1	1	62604.5
LEG7	FHVNLLC[57.0215]GEEQGSDAALHFNPR	3	NA	NA	L	a_healthy	2	2	46411.3
LEG7	FHVNLLC[57.0215]GEEQGSDAALHFNPR	3	NA	NA	L	a_healthy	3	3	44689.3
LEG7	FHVNLLC[57.0215]GEEQGSDAALHFNPR	3	NA	NA	L	c_remission	1	7	82340.1
LEG7	FHVNLLC[57.0215]GEEQGSDAALHFNPR	3	NA	NA	L	c_remission	2	8	53636.6
LEG7	FHVNLLC[57.0215]GEEQGSDAALHFNPR	3	NA	NA	L	c_remission	3	9	50280.9
LEG7	FHVNLLC[57.0215]GEEQGSDAALHFNPR	3	NA	NA	L	b_ulcer	1	4	57626.7
LEG7	FHVNLLC[57.0215]GEEQGSDAALHFNPR	3	NA	NA	L	b_ulcer	2	5	58366.6
LEG7	FHVNLLC[57.0215]GEEQGSDAALHFNPR	3	NA	NA	L	b_ulcer	3	6	40748.6
LEG7	VRLVEVGGDVQLDSVR	3	NA	NA	L	a_healthy	1	1	NA
LEG7	VRLVEVGGDVQLDSVR	3	NA	NA	L	a_healthy	2	2	NA
LEG7	VRLVEVGGDVQLDSVR	3	NA	NA	L	a_healthy	3	3	NA
LEG7	VRLVEVGGDVQLDSVR	3	NA	NA	L	c_remission	1	7	31844.5
LEG7	VRLVEVGGDVQLDSVR	3	NA	NA	L	c_remission	2	8	NA
LEG7	VRLVEVGGDVQLDSVR	3	NA	NA	L	c_remission	3	9	12349.9
LEG7	VRLVEVGGDVQLDSVR	3	NA	NA	L	b_ulcer	1	4	NA
LEG7	VRLVEVGGDVQLDSVR	3	NA	NA	L	b_ulcer	2	5	NA
LEG7	VRLVEVGGDVQLDSVR	3	NA	NA	L	b_ulcer	3	6	NA
LEG7	FHVNLLC[57.0215]GEEQGSDAALHFNPR	4	NA	NA	L	a_healthy	1	1	125552
LEG7	FHVNLLC[57.0215]GEEQGSDAALHFNPR	4	NA	NA	L	a_healthy	2	2	85871.6
LEG7	FHVNLLC[57.0215]GEEQGSDAALHFNPR	4	NA	NA	L	a_healthy	3	3	87967.8
LEG7	FHVNLLC[57.0215]GEEQGSDAALHFNPR	4	NA	NA	L	c_remission	1	7	171494
LEG7	FHVNLLC[57.0215]GEEQGSDAALHFNPR	4	NA	NA	L	c_remission	2	8	85888.4
LEG7	FHVNLLC[57.0215]GEEQGSDAALHFNPR	4	NA	NA	L	c_remission	3	9	93451.8
LEG7	FHVNLLC[57.0215]GEEQGSDAALHFNPR	4	NA	NA	L	b_ulcer	1	4	100545
LEG7	FHVNLLC[57.0215]GEEQGSDAALHFNPR	4	NA	NA	L	b_ulcer	2	5	111450
LEG7	FHVNLLC[57.0215]GEEQGSDAALHFNPR	4	NA	NA	L	b_ulcer	3	6	75936.4
LEG7	GPGVPFQR	2	NA	NA	L	a_healthy	1	1	57570.1
LEG7	GPGVPFQR	2	NA	NA	L	a_healthy	2	2	91645.3
LEG7	GPGVPFQR	2	NA	NA	L	a_healthy	3	3	75605
LEG7	GPGVPFQR	2	NA	NA	L	c_remission	1	7	NA
LEG7	GPGVPFQR	2	NA	NA	L	c_remission	2	8	85354.4
LEG7	GPGVPFQR	2	NA	NA	L	c_remission	3	9	NA
LEG7	GPGVPFQR	2	NA	NA	L	b_ulcer	1	4	43261.8
LEG7	GPGVPFQR	2	NA	NA	L	b_ulcer	2	5	73498.7
LEG7	GPGVPFQR	2	NA	NA	L	b_ulcer	3	6	32246.2
LEG7	GQPFEVLIIASDDGFK	2	NA	NA	L	a_healthy	1	1	23389.2
LEG7	GQPFEVLIIASDDGFK	2	NA	NA	L	a_healthy	2	2	NA
LEG7	GQPFEVLIIASDDGFK	2	NA	NA	L	a_healthy	3	3	20394.2
LEG7	GQPFEVLIIASDDGFK	2	NA	NA	L	c_remission	1	7	43106.7
LEG7	GQPFEVLIIASDDGFK	2	NA	NA	L	c_remission	2	8	25521.3
LEG7	GQPFEVLIIASDDGFK	2	NA	NA	L	c_remission	3	9	24871.4
LEG7	GQPFEVLIIASDDGFK	2	NA	NA	L	b_ulcer	1	4	26636.8
LEG7	GQPFEVLIIASDDGFK	2	NA	NA	L	b_ulcer	2	5	NA
LEG7	GQPFEVLIIASDDGFK	2	NA	NA	L	b_ulcer	3	6	27422.6
LEG7	GQPFEVLIIASDDGFK	3	NA	NA	L	a_healthy	1	1	21905.6
LEG7	GQPFEVLIIASDDGFK	3	NA	NA	L	a_healthy	2	2	14528.6
LEG7	GQPFEVLIIASDDGFK	3	NA	NA	L	a_healthy	3	3	19626.7
LEG7	GQPFEVLIIASDDGFK	3	NA	NA	L	c_remission	1	7	51328.8
LEG7	GQPFEVLIIASDDGFK	3	NA	NA	L	c_remission	2	8	17123.3
LEG7	GQPFEVLIIASDDGFK	3	NA	NA	L	c_remission	3	9	16865.6
LEG7	GQPFEVLIIASDDGFK	3	NA	NA	L	b_ulcer	1	4	18369.8
LEG7	GQPFEVLIIASDDGFK	3	NA	NA	L	b_ulcer	2	5	20511.7
LEG7	GQPFEVLIIASDDGFK	3	NA	NA	L	b_ulcer	3	6	15850.8
LEG7	GQPFEVLIIASDDGFKAVVGDAQYHHFR	3	NA	NA	L	a_healthy	1	1	NA
LEG7	GQPFEVLIIASDDGFKAVVGDAQYHHFR	3	NA	NA	L	a_healthy	2	2	NA
LEG7	GQPFEVLIIASDDGFKAVVGDAQYHHFR	3	NA	NA	L	a_healthy	3	3	NA
LEG7	GQPFEVLIIASDDGFKAVVGDAQYHHFR	3	NA	NA	L	c_remission	1	7	38646.3
LEG7	GQPFEVLIIASDDGFKAVVGDAQYHHFR	3	NA	NA	L	c_remission	2	8	NA
LEG7	GQPFEVLIIASDDGFKAVVGDAQYHHFR	3	NA	NA	L	c_remission	3	9	23185.2
LEG7	GQPFEVLIIASDDGFKAVVGDAQYHHFR	3	NA	NA	L	b_ulcer	1	4	NA
LEG7	GQPFEVLIIASDDGFKAVVGDAQYHHFR	3	NA	NA	L	b_ulcer	2	5	NA
LEG7	GQPFEVLIIASDDGFKAVVGDAQYHHFR	3	NA	NA	L	b_ulcer	3	6	NA
LEG7	GQPFEVLIIASDDGFKAVVGDAQYHHFR	4	NA	NA	L	a_healthy	1	1	45895
LEG7	GQPFEVLIIASDDGFKAVVGDAQYHHFR	4	NA	NA	L	a_healthy	2	2	32356.2
LEG7	GQPFEVLIIASDDGFKAVVGDAQYHHFR	4	NA	NA	L	a_healthy	3	3	35378.3
LEG7	GQPFEVLIIASDDGFKAVVGDAQYHHFR	4	NA	NA	L	c_remission	1	7	56026.2
LEG7	GQPFEVLIIASDDGFKAVVGDAQYHHFR	4	NA	NA	L	c_remission	2	8	33406.8
LEG7	GQPFEVLIIASDDGFKAVVGDAQYHHFR	4	NA	NA	L	c_remission	3	9	39146.2
LEG7	GQPFEVLIIASDDGFKAVVGDAQYHHFR	4	NA	NA	L	b_ulcer	1	4	24373.2
LEG7	GQPFEVLIIASDDGFKAVVGDAQYHHFR	4	NA	NA	L	b_ulcer	2	5	38100
LEG7	GQPFEVLIIASDDGFKAVVGDAQYHHFR	4	NA	NA	L	b_ulcer	3	6	28588.3
LEG7	GQPFEVLIIASDDGFKAVVGDAQYHHFR	5	NA	NA	L	a_healthy	1	1	183321
LEG7	GQPFEVLIIASDDGFKAVVGDAQYHHFR	5	NA	NA	L	a_healthy	2	2	118150
LEG7	GQPFEVLIIASDDGFKAVVGDAQYHHFR	5	NA	NA	L	a_healthy	3	3	118255
LEG7	GQPFEVLIIASDDGFKAVVGDAQYHHFR	5	NA	NA	L	c_remission	1	7	233397
LEG7	GQPFEVLIIASDDGFKAVVGDAQYHHFR	5	NA	NA	L	c_remission	2	8	121200
LEG7	GQPFEVLIIASDDGFKAVVGDAQYHHFR	5	NA	NA	L	c_remission	3	9	127843
LEG7	GQPFEVLIIASDDGFKAVVGDAQYHHFR	5	NA	NA	L	b_ulcer	1	4	90703
LEG7	GQPFEVLIIASDDGFKAVVGDAQYHHFR	5	NA	NA	L	b_ulcer	2	5	127646
LEG7	GQPFEVLIIASDDGFKAVVGDAQYHHFR	5	NA	NA	L	b_ulcer	3	6	108505
LEG7	n[42.0106]SNVPHKSSLPEGIRPGTVLR	3	NA	NA	L	a_healthy	1	1	NA
LEG7	n[42.0106]SNVPHKSSLPEGIRPGTVLR	3	NA	NA	L	a_healthy	2	2	NA
LEG7	n[42.0106]SNVPHKSSLPEGIRPGTVLR	3	NA	NA	L	a_healthy	3	3	NA
LEG7	n[42.0106]SNVPHKSSLPEGIRPGTVLR	3	NA	NA	L	c_remission	1	7	NA
LEG7	n[42.0106]SNVPHKSSLPEGIRPGTVLR	3	NA	NA	L	c_remission	2	8	43088.8
LEG7	n[42.0106]SNVPHKSSLPEGIRPGTVLR	3	NA	NA	L	c_remission	3	9	NA
LEG7	n[42.0106]SNVPHKSSLPEGIRPGTVLR	3	NA	NA	L	b_ulcer	1	4	NA
LEG7	n[42.0106]SNVPHKSSLPEGIRPGTVLR	3	NA	NA	L	b_ulcer	2	5	NA
LEG7	n[42.0106]SNVPHKSSLPEGIRPGTVLR	3	NA	NA	L	b_ulcer	3	6	NA
LEG7	PEGIRPGTVLR	2	NA	NA	L	a_healthy	1	1	42931.7
LEG7	PEGIRPGTVLR	2	NA	NA	L	a_healthy	2	2	NA
LEG7	PEGIRPGTVLR	2	NA	NA	L	a_healthy	3	3	37790.4
LEG7	PEGIRPGTVLR	2	NA	NA	L	c_remission	1	7	101925
LEG7	PEGIRPGTVLR	2	NA	NA	L	c_remission	2	8	25745.3
LEG7	PEGIRPGTVLR	2	NA	NA	L	c_remission	3	9	36703.8
LEG7	PEGIRPGTVLR	2	NA	NA	L	b_ulcer	1	4	27964.7
LEG7	PEGIRPGTVLR	2	NA	NA	L	b_ulcer	2	5	25522.4
LEG7	PEGIRPGTVLR	2	NA	NA	L	b_ulcer	3	6	30635.2
LEG7	n[42.0106]SNVPHKSSLPEGIRPGTVLR	4	NA	NA	L	a_healthy	1	1	119949
LEG7	n[42.0106]SNVPHKSSLPEGIRPGTVLR	4	NA	NA	L	a_healthy	2	2	141734
LEG7	n[42.0106]SNVPHKSSLPEGIRPGTVLR	4	NA	NA	L	a_healthy	3	3	54303.6
LEG7	n[42.0106]SNVPHKSSLPEGIRPGTVLR	4	NA	NA	L	c_remission	1	7	80359.6
LEG7	n[42.0106]SNVPHKSSLPEGIRPGTVLR	4	NA	NA	L	c_remission	2	8	112845
LEG7	n[42.0106]SNVPHKSSLPEGIRPGTVLR	4	NA	NA	L	c_remission	3	9	62966.5
LEG7	n[42.0106]SNVPHKSSLPEGIRPGTVLR	4	NA	NA	L	b_ulcer	1	4	60114.8
LEG7	n[42.0106]SNVPHKSSLPEGIRPGTVLR	4	NA	NA	L	b_ulcer	2	5	71503.6
LEG7	n[42.0106]SNVPHKSSLPEGIRPGTVLR	4	NA	NA	L	b_ulcer	3	6	37708.7
LEG7	SSLPEGIRPGTVLR	3	NA	NA	L	a_healthy	1	1	NA
LEG7	SSLPEGIRPGTVLR	3	NA	NA	L	a_healthy	2	2	174767
LEG7	SSLPEGIRPGTVLR	3	NA	NA	L	a_healthy	3	3	63821.9
LEG7	SSLPEGIRPGTVLR	3	NA	NA	L	c_remission	1	7	NA
LEG7	SSLPEGIRPGTVLR	3	NA	NA	L	c_remission	2	8	132584
LEG7	SSLPEGIRPGTVLR	3	NA	NA	L	c_remission	3	9	48910.4
LEG7	SSLPEGIRPGTVLR	3	NA	NA	L	b_ulcer	1	4	141053
LEG7	SSLPEGIRPGTVLR	3	NA	NA	L	b_ulcer	2	5	53539.1
LEG7	SSLPEGIRPGTVLR	3	NA	NA	L	b_ulcer	3	6	56644.5
PPCE	LWYC[57.0215]DLQQESSGIAGILK	3	NA	NA	L	a_healthy	1	1	NA
PPCE	LWYC[57.0215]DLQQESSGIAGILK	3	NA	NA	L	a_healthy	2	2	NA
PPCE	LWYC[57.0215]DLQQESSGIAGILK	3	NA	NA	L	a_healthy	3	3	13476.1
PPCE	LWYC[57.0215]DLQQESSGIAGILK	3	NA	NA	L	c_remission	1	7	NA
PPCE	LWYC[57.0215]DLQQESSGIAGILK	3	NA	NA	L	c_remission	2	8	NA
PPCE	LWYC[57.0215]DLQQESSGIAGILK	3	NA	NA	L	c_remission	3	9	NA
PPCE	LWYC[57.0215]DLQQESSGIAGILK	3	NA	NA	L	b_ulcer	1	4	5984.96
PPCE	LWYC[57.0215]DLQQESSGIAGILK	3	NA	NA	L	b_ulcer	2	5	14533.7
PPCE	LWYC[57.0215]DLQQESSGIAGILK	3	NA	NA	L	b_ulcer	3	6	9224.49
PPCE	VIEEVSDMFAFIAR	3	NA	NA	L	a_healthy	1	1	10148.8
PPCE	VIEEVSDMFAFIAR	3	NA	NA	L	a_healthy	2	2	NA
PPCE	VIEEVSDMFAFIAR	3	NA	NA	L	a_healthy	3	3	16125.5
PPCE	VIEEVSDMFAFIAR	3	NA	NA	L	c_remission	1	7	NA
PPCE	VIEEVSDMFAFIAR	3	NA	NA	L	c_remission	2	8	NA
PPCE	VIEEVSDMFAFIAR	3	NA	NA	L	c_remission	3	9	NA
PPCE	VIEEVSDMFAFIAR	3	NA	NA	L	b_ulcer	1	4	13802.1
PPCE	VIEEVSDMFAFIAR	3	NA	NA	L	b_ulcer	2	5	NA
PPCE	VIEEVSDMFAFIAR	3	NA	NA	L	b_ulcer	3	6	13338.7
PPCE	VFLDPNILSDDGTVALR	3	NA	NA	L	a_healthy	1	1	13267.8
PPCE	VFLDPNILSDDGTVALR	3	NA	NA	L	a_healthy	2	2	NA
PPCE	VFLDPNILSDDGTVALR	3	NA	NA	L	a_healthy	3	3	14956.9
PPCE	VFLDPNILSDDGTVALR	3	NA	NA	L	c_remission	1	7	NA
PPCE	VFLDPNILSDDGTVALR	3	NA	NA	L	c_remission	2	8	NA
PPCE	VFLDPNILSDDGTVALR	3	NA	NA	L	c_remission	3	9	NA
PPCE	VFLDPNILSDDGTVALR	3	NA	NA	L	b_ulcer	1	4	13073.4
PPCE	VFLDPNILSDDGTVALR	3	NA	NA	L	b_ulcer	2	5	NA
PPCE	VFLDPNILSDDGTVALR	3	NA	NA	L	b_ulcer	3	6	20816.9
MAOX	VRGSEYDDFLDEFMEAVSSK	3	NA	NA	L	a_healthy	1	1	27233.6
MAOX	VRGSEYDDFLDEFMEAVSSK	3	NA	NA	L	a_healthy	2	2	25108.6
MAOX	VRGSEYDDFLDEFMEAVSSK	3	NA	NA	L	a_healthy	3	3	31542.4
MAOX	VRGSEYDDFLDEFMEAVSSK	3	NA	NA	L	c_remission	1	7	25773.8
MAOX	VRGSEYDDFLDEFMEAVSSK	3	NA	NA	L	c_remission	2	8	24496.9
MAOX	VRGSEYDDFLDEFMEAVSSK	3	NA	NA	L	c_remission	3	9	25000
MAOX	VRGSEYDDFLDEFMEAVSSK	3	NA	NA	L	b_ulcer	1	4	15679.9
MAOX	VRGSEYDDFLDEFMEAVSSK	3	NA	NA	L	b_ulcer	2	5	28728.8
MAOX	VRGSEYDDFLDEFMEAVSSK	3	NA	NA	L	b_ulcer	3	6	25985.6
MAOX	YGMNC[57.0215]LIQFEDFANVNAFR	2	NA	NA	L	a_healthy	1	1	11231.3
MAOX	YGMNC[57.0215]LIQFEDFANVNAFR	2	NA	NA	L	a_healthy	2	2	NA
MAOX	YGMNC[57.0215]LIQFEDFANVNAFR	2	NA	NA	L	a_healthy	3	3	NA
MAOX	YGMNC[57.0215]LIQFEDFANVNAFR	2	NA	NA	L	c_remission	1	7	NA
MAOX	YGMNC[57.0215]LIQFEDFANVNAFR	2	NA	NA	L	c_remission	2	8	NA
MAOX	YGMNC[57.0215]LIQFEDFANVNAFR	2	NA	NA	L	c_remission	3	9	9492.43
MAOX	YGMNC[57.0215]LIQFEDFANVNAFR	2	NA	NA	L	b_ulcer	1	4	NA
MAOX	YGMNC[57.0215]LIQFEDFANVNAFR	2	NA	NA	L	b_ulcer	2	5	12134.9
MAOX	YGMNC[57.0215]LIQFEDFANVNAFR	2	NA	NA	L	b_ulcer	3	6	14992.4
MAOX	VLTSDIEK	2	NA	NA	L	a_healthy	1	1	NA
MAOX	VLTSDIEK	2	NA	NA	L	a_healthy	2	2	NA
MAOX	VLTSDIEK	2	NA	NA	L	a_healthy	3	3	NA
MAOX	VLTSDIEK	2	NA	NA	L	c_remission	1	7	NA
MAOX	VLTSDIEK	2	NA	NA	L	c_remission	2	8	NA
MAOX	VLTSDIEK	2	NA	NA	L	c_remission	3	9	NA
MAOX	VLTSDIEK	2	NA	NA	L	b_ulcer	1	4	NA
MAOX	VLTSDIEK	2	NA	NA	L	b_ulcer	2	5	NA
MAOX	VLTSDIEK	2	NA	NA	L	b_ulcer	3	6	NA
MAOX	AIVVTDGER	2	NA	NA	L	a_healthy	1	1	36524.5
MAOX	AIVVTDGER	2	NA	NA	L	a_healthy	2	2	48692.6
MAOX	AIVVTDGER	2	NA	NA	L	a_healthy	3	3	70238.4
MAOX	AIVVTDGER	2	NA	NA	L	c_remission	1	7	NA
MAOX	AIVVTDGER	2	NA	NA	L	c_remission	2	8	62863
MAOX	AIVVTDGER	2	NA	NA	L	c_remission	3	9	NA
MAOX	AIVVTDGER	2	NA	NA	L	b_ulcer	1	4	44379.7
MAOX	AIVVTDGER	2	NA	NA	L	b_ulcer	2	5	45570.2
MAOX	AIVVTDGER	2	NA	NA	L	b_ulcer	3	6	50302.8
MAOX	LALYTAC[57.0215]GGMNPQEC[57.0215]LPVILDVGTENEELLKDPLYIGLR	4	NA	NA	L	a_healthy	1	1	13791.7
MAOX	LALYTAC[57.0215]GGMNPQEC[57.0215]LPVILDVGTENEELLKDPLYIGLR	4	NA	NA	L	a_healthy	2	2	NA
MAOX	LALYTAC[57.0215]GGMNPQEC[57.0215]LPVILDVGTENEELLKDPLYIGLR	4	NA	NA	L	a_healthy	3	3	19195.6
MAOX	LALYTAC[57.0215]GGMNPQEC[57.0215]LPVILDVGTENEELLKDPLYIGLR	4	NA	NA	L	c_remission	1	7	NA
MAOX	LALYTAC[57.0215]GGMNPQEC[57.0215]LPVILDVGTENEELLKDPLYIGLR	4	NA	NA	L	c_remission	2	8	NA
MAOX	LALYTAC[57.0215]GGMNPQEC[57.0215]LPVILDVGTENEELLKDPLYIGLR	4	NA	NA	L	c_remission	3	9	15242.8
MAOX	LALYTAC[57.0215]GGMNPQEC[57.0215]LPVILDVGTENEELLKDPLYIGLR	4	NA	NA	L	b_ulcer	1	4	NA
MAOX	LALYTAC[57.0215]GGMNPQEC[57.0215]LPVILDVGTENEELLKDPLYIGLR	4	NA	NA	L	b_ulcer	2	5	23978.6
MAOX	LALYTAC[57.0215]GGMNPQEC[57.0215]LPVILDVGTENEELLKDPLYIGLR	4	NA	NA	L	b_ulcer	3	6	15787.8
MAOX	TATVYPEPQNK	2	NA	NA	L	a_healthy	1	1	NA
MAOX	TATVYPEPQNK	2	NA	NA	L	a_healthy	2	2	NA
MAOX	TATVYPEPQNK	2	NA	NA	L	a_healthy	3	3	69817
MAOX	TATVYPEPQNK	2	NA	NA	L	c_remission	1	7	NA
MAOX	TATVYPEPQNK	2	NA	NA	L	c_remission	2	8	NA
MAOX	TATVYPEPQNK	2	NA	NA	L	c_remission	3	9	NA
MAOX	TATVYPEPQNK	2	NA	NA	L	b_ulcer	1	4	NA
MAOX	TATVYPEPQNK	2	NA	NA	L	b_ulcer	2	5	NA
MAOX	TATVYPEPQNK	2	NA	NA	L	b_ulcer	3	6	44735
MAOX	TATVYPEPQNKEAFVR	3	NA	NA	L	a_healthy	1	1	75788.2
MAOX	TATVYPEPQNKEAFVR	3	NA	NA	L	a_healthy	2	2	94750.9
MAOX	TATVYPEPQNKEAFVR	3	NA	NA	L	a_healthy	3	3	71064.4
MAOX	TATVYPEPQNKEAFVR	3	NA	NA	L	c_remission	1	7	38724.8
MAOX	TATVYPEPQNKEAFVR	3	NA	NA	L	c_remission	2	8	102947
MAOX	TATVYPEPQNKEAFVR	3	NA	NA	L	c_remission	3	9	39296.1
MAOX	TATVYPEPQNKEAFVR	3	NA	NA	L	b_ulcer	1	4	35001.1
MAOX	TATVYPEPQNKEAFVR	3	NA	NA	L	b_ulcer	2	5	65169.4
MAOX	TATVYPEPQNKEAFVR	3	NA	NA	L	b_ulcer	3	6	49640.3
MAOX	IWLVDSK	2	NA	NA	L	a_healthy	1	1	50060.7
MAOX	IWLVDSK	2	NA	NA	L	a_healthy	2	2	47994.8
MAOX	IWLVDSK	2	NA	NA	L	a_healthy	3	3	40133.2
MAOX	IWLVDSK	2	NA	NA	L	c_remission	1	7	37472.3
MAOX	IWLVDSK	2	NA	NA	L	c_remission	2	8	39712.3
MAOX	IWLVDSK	2	NA	NA	L	c_remission	3	9	NA
MAOX	IWLVDSK	2	NA	NA	L	b_ulcer	1	4	29854.8
MAOX	IWLVDSK	2	NA	NA	L	b_ulcer	2	5	40412.1
MAOX	IWLVDSK	2	NA	NA	L	b_ulcer	3	6	26464.9
MAOX	QITDNIFLTTAEVIAQQVSDKHLEEGR	4	NA	NA	L	a_healthy	1	1	NA
MAOX	QITDNIFLTTAEVIAQQVSDKHLEEGR	4	NA	NA	L	a_healthy	2	2	NA
MAOX	QITDNIFLTTAEVIAQQVSDKHLEEGR	4	NA	NA	L	a_healthy	3	3	NA
MAOX	QITDNIFLTTAEVIAQQVSDKHLEEGR	4	NA	NA	L	c_remission	1	7	NA
MAOX	QITDNIFLTTAEVIAQQVSDKHLEEGR	4	NA	NA	L	c_remission	2	8	NA
MAOX	QITDNIFLTTAEVIAQQVSDKHLEEGR	4	NA	NA	L	c_remission	3	9	NA
MAOX	QITDNIFLTTAEVIAQQVSDKHLEEGR	4	NA	NA	L	b_ulcer	1	4	NA
MAOX	QITDNIFLTTAEVIAQQVSDKHLEEGR	4	NA	NA	L	b_ulcer	2	5	NA
MAOX	QITDNIFLTTAEVIAQQVSDKHLEEGR	4	NA	NA	L	b_ulcer	3	6	NA
MAOX	GSEYDDFLDEFMEAVSSK	3	NA	NA	L	a_healthy	1	1	NA
MAOX	GSEYDDFLDEFMEAVSSK	3	NA	NA	L	a_healthy	2	2	NA
MAOX	GSEYDDFLDEFMEAVSSK	3	NA	NA	L	a_healthy	3	3	9982.71
MAOX	GSEYDDFLDEFMEAVSSK	3	NA	NA	L	c_remission	1	7	NA
MAOX	GSEYDDFLDEFMEAVSSK	3	NA	NA	L	c_remission	2	8	NA
MAOX	GSEYDDFLDEFMEAVSSK	3	NA	NA	L	c_remission	3	9	NA
MAOX	GSEYDDFLDEFMEAVSSK	3	NA	NA	L	b_ulcer	1	4	NA
MAOX	GSEYDDFLDEFMEAVSSK	3	NA	NA	L	b_ulcer	2	5	NA
MAOX	GSEYDDFLDEFMEAVSSK	3	NA	NA	L	b_ulcer	3	6	8871.88
MAOX	Q[-17.0265]ITDNIFLTTAEVIAQQVSDKHLEEGR	3	NA	NA	L	a_healthy	1	1	11938.2
MAOX	Q[-17.0265]ITDNIFLTTAEVIAQQVSDKHLEEGR	3	NA	NA	L	a_healthy	2	2	NA
MAOX	Q[-17.0265]ITDNIFLTTAEVIAQQVSDKHLEEGR	3	NA	NA	L	a_healthy	3	3	14967
MAOX	Q[-17.0265]ITDNIFLTTAEVIAQQVSDKHLEEGR	3	NA	NA	L	c_remission	1	7	15158.9
MAOX	Q[-17.0265]ITDNIFLTTAEVIAQQVSDKHLEEGR	3	NA	NA	L	c_remission	2	8	NA
MAOX	Q[-17.0265]ITDNIFLTTAEVIAQQVSDKHLEEGR	3	NA	NA	L	c_remission	3	9	14146.5
MAOX	Q[-17.0265]ITDNIFLTTAEVIAQQVSDKHLEEGR	3	NA	NA	L	b_ulcer	1	4	14644.4
MAOX	Q[-17.0265]ITDNIFLTTAEVIAQQVSDKHLEEGR	3	NA	NA	L	b_ulcer	2	5	14692.3
MAOX	Q[-17.0265]ITDNIFLTTAEVIAQQVSDKHLEEGR	3	NA	NA	L	b_ulcer	3	6	13338.9
MAOX	DMAAFNERPIIFALSNPTSK	3	NA	NA	L	a_healthy	1	1	26783.7
MAOX	DMAAFNERPIIFALSNPTSK	3	NA	NA	L	a_healthy	2	2	25943.8
MAOX	DMAAFNERPIIFALSNPTSK	3	NA	NA	L	a_healthy	3	3	34425.4
MAOX	DMAAFNERPIIFALSNPTSK	3	NA	NA	L	c_remission	1	7	19536.3
MAOX	DMAAFNERPIIFALSNPTSK	3	NA	NA	L	c_remission	2	8	26316.2
MAOX	DMAAFNERPIIFALSNPTSK	3	NA	NA	L	c_remission	3	9	NA
MAOX	DMAAFNERPIIFALSNPTSK	3	NA	NA	L	b_ulcer	1	4	27185.3
MAOX	DMAAFNERPIIFALSNPTSK	3	NA	NA	L	b_ulcer	2	5	22133
MAOX	DMAAFNERPIIFALSNPTSK	3	NA	NA	L	b_ulcer	3	6	20429.2
MAOX	GHIASVLNAWPEDVIK	3	NA	NA	L	a_healthy	1	1	NA
MAOX	GHIASVLNAWPEDVIK	3	NA	NA	L	a_healthy	2	2	NA
MAOX	GHIASVLNAWPEDVIK	3	NA	NA	L	a_healthy	3	3	22795.9
MAOX	GHIASVLNAWPEDVIK	3	NA	NA	L	c_remission	1	7	NA
MAOX	GHIASVLNAWPEDVIK	3	NA	NA	L	c_remission	2	8	NA
MAOX	GHIASVLNAWPEDVIK	3	NA	NA	L	c_remission	3	9	NA
MAOX	GHIASVLNAWPEDVIK	3	NA	NA	L	b_ulcer	1	4	NA
MAOX	GHIASVLNAWPEDVIK	3	NA	NA	L	b_ulcer	2	5	NA
MAOX	GHIASVLNAWPEDVIK	3	NA	NA	L	b_ulcer	3	6	NA
COPD	LFTAESLIGLKNPEK	3	NA	NA	L	a_healthy	1	1	22272.4
COPD	LFTAESLIGLKNPEK	3	NA	NA	L	a_healthy	2	2	19686.8
COPD	LFTAESLIGLKNPEK	3	NA	NA	L	a_healthy	3	3	15415
COPD	LFTAESLIGLKNPEK	3	NA	NA	L	c_remission	1	7	15906.3
COPD	LFTAESLIGLKNPEK	3	NA	NA	L	c_remission	2	8	29611
COPD	LFTAESLIGLKNPEK	3	NA	NA	L	c_remission	3	9	19812.1
COPD	LFTAESLIGLKNPEK	3	NA	NA	L	b_ulcer	1	4	21259.7
COPD	LFTAESLIGLKNPEK	3	NA	NA	L	b_ulcer	2	5	14997.8
COPD	LFTAESLIGLKNPEK	3	NA	NA	L	b_ulcer	3	6	16499.2
SPB4	ETC[57.0215]VDLHLPR	3	NA	NA	L	a_healthy	1	1	NA
SPB4	ETC[57.0215]VDLHLPR	3	NA	NA	L	a_healthy	2	2	50957.6
SPB4	ETC[57.0215]VDLHLPR	3	NA	NA	L	a_healthy	3	3	NA
SPB4	ETC[57.0215]VDLHLPR	3	NA	NA	L	c_remission	1	7	NA
SPB4	ETC[57.0215]VDLHLPR	3	NA	NA	L	c_remission	2	8	28654.6
SPB4	ETC[57.0215]VDLHLPR	3	NA	NA	L	c_remission	3	9	NA
SPB4	ETC[57.0215]VDLHLPR	3	NA	NA	L	b_ulcer	1	4	NA
SPB4	ETC[57.0215]VDLHLPR	3	NA	NA	L	b_ulcer	2	5	35276.6
SPB4	ETC[57.0215]VDLHLPR	3	NA	NA	L	b_ulcer	3	6	NA
SPB4	VLHFDQVTENTTEK	2	NA	NA	L	a_healthy	1	1	34236.6
SPB4	VLHFDQVTENTTEK	2	NA	NA	L	a_healthy	2	2	34949.9
SPB4	VLHFDQVTENTTEK	2	NA	NA	L	a_healthy	3	3	44715.1
SPB4	VLHFDQVTENTTEK	2	NA	NA	L	c_remission	1	7	NA
SPB4	VLHFDQVTENTTEK	2	NA	NA	L	c_remission	2	8	26055.5
SPB4	VLHFDQVTENTTEK	2	NA	NA	L	c_remission	3	9	19940.8
SPB4	VLHFDQVTENTTEK	2	NA	NA	L	b_ulcer	1	4	22790.2
SPB4	VLHFDQVTENTTEK	2	NA	NA	L	b_ulcer	2	5	41177.7
SPB4	VLHFDQVTENTTEK	2	NA	NA	L	b_ulcer	3	6	13239.2
SPB4	VLHFDQVTENTTEK	3	NA	NA	L	a_healthy	1	1	247212
SPB4	VLHFDQVTENTTEK	3	NA	NA	L	a_healthy	2	2	266051
SPB4	VLHFDQVTENTTEK	3	NA	NA	L	a_healthy	3	3	263356
SPB4	VLHFDQVTENTTEK	3	NA	NA	L	c_remission	1	7	187153
SPB4	VLHFDQVTENTTEK	3	NA	NA	L	c_remission	2	8	154376
SPB4	VLHFDQVTENTTEK	3	NA	NA	L	c_remission	3	9	196607
SPB4	VLHFDQVTENTTEK	3	NA	NA	L	b_ulcer	1	4	199176
SPB4	VLHFDQVTENTTEK	3	NA	NA	L	b_ulcer	2	5	208114
SPB4	VLHFDQVTENTTEK	3	NA	NA	L	b_ulcer	3	6	158714
SPB4	FKMEESYDLKDTLR	3	NA	NA	L	a_healthy	1	1	NA
SPB4	FKMEESYDLKDTLR	3	NA	NA	L	a_healthy	2	2	NA
SPB4	FKMEESYDLKDTLR	3	NA	NA	L	a_healthy	3	3	59920.3
SPB4	FKMEESYDLKDTLR	3	NA	NA	L	c_remission	1	7	NA
SPB4	FKMEESYDLKDTLR	3	NA	NA	L	c_remission	2	8	NA
SPB4	FKMEESYDLKDTLR	3	NA	NA	L	c_remission	3	9	NA
SPB4	FKMEESYDLKDTLR	3	NA	NA	L	b_ulcer	1	4	29806.7
SPB4	FKMEESYDLKDTLR	3	NA	NA	L	b_ulcer	2	5	46830.3
SPB4	FKMEESYDLKDTLR	3	NA	NA	L	b_ulcer	3	6	20953.8
SPB4	VLHFDQVTENTTEKAATYHVDR	4	NA	NA	L	a_healthy	1	1	48194.2
SPB4	VLHFDQVTENTTEKAATYHVDR	4	NA	NA	L	a_healthy	2	2	61032.5
SPB4	VLHFDQVTENTTEKAATYHVDR	4	NA	NA	L	a_healthy	3	3	NA
SPB4	VLHFDQVTENTTEKAATYHVDR	4	NA	NA	L	c_remission	1	7	NA
SPB4	VLHFDQVTENTTEKAATYHVDR	4	NA	NA	L	c_remission	2	8	27307.4
SPB4	VLHFDQVTENTTEKAATYHVDR	4	NA	NA	L	c_remission	3	9	NA
SPB4	VLHFDQVTENTTEKAATYHVDR	4	NA	NA	L	b_ulcer	1	4	27213.6
SPB4	VLHFDQVTENTTEKAATYHVDR	4	NA	NA	L	b_ulcer	2	5	20824.5
SPB4	VLHFDQVTENTTEKAATYHVDR	4	NA	NA	L	b_ulcer	3	6	15290.2
SPB4	FKMEESYDLKDTLR	4	NA	NA	L	a_healthy	1	1	49964.2
SPB4	FKMEESYDLKDTLR	4	NA	NA	L	a_healthy	2	2	56682.7
SPB4	FKMEESYDLKDTLR	4	NA	NA	L	a_healthy	3	3	51729.2
SPB4	FKMEESYDLKDTLR	4	NA	NA	L	c_remission	1	7	38193.2
SPB4	FKMEESYDLKDTLR	4	NA	NA	L	c_remission	2	8	51498.8
SPB4	FKMEESYDLKDTLR	4	NA	NA	L	c_remission	3	9	40905.4
SPB4	FKMEESYDLKDTLR	4	NA	NA	L	b_ulcer	1	4	33197.3
SPB4	FKMEESYDLKDTLR	4	NA	NA	L	b_ulcer	2	5	51397.9
SPB4	FKMEESYDLKDTLR	4	NA	NA	L	b_ulcer	3	6	27625
SPB4	MEESYDLKDTLR	3	NA	NA	L	a_healthy	1	1	69891.1
SPB4	MEESYDLKDTLR	3	NA	NA	L	a_healthy	2	2	52521.2
SPB4	MEESYDLKDTLR	3	NA	NA	L	a_healthy	3	3	52196.7
SPB4	MEESYDLKDTLR	3	NA	NA	L	c_remission	1	7	48357.6
SPB4	MEESYDLKDTLR	3	NA	NA	L	c_remission	2	8	42580.8
SPB4	MEESYDLKDTLR	3	NA	NA	L	c_remission	3	9	43636.9
SPB4	MEESYDLKDTLR	3	NA	NA	L	b_ulcer	1	4	50206.9
SPB4	MEESYDLKDTLR	3	NA	NA	L	b_ulcer	2	5	40319.7
SPB4	MEESYDLKDTLR	3	NA	NA	L	b_ulcer	3	6	31392.9
SPB4	LMEWTSLQNMRETC[57.0215]VDLHLPR	4	NA	NA	L	a_healthy	1	1	39298.3
SPB4	LMEWTSLQNMRETC[57.0215]VDLHLPR	4	NA	NA	L	a_healthy	2	2	47533.7
SPB4	LMEWTSLQNMRETC[57.0215]VDLHLPR	4	NA	NA	L	a_healthy	3	3	39219.8
SPB4	LMEWTSLQNMRETC[57.0215]VDLHLPR	4	NA	NA	L	c_remission	1	7	15320
SPB4	LMEWTSLQNMRETC[57.0215]VDLHLPR	4	NA	NA	L	c_remission	2	8	29988.2
SPB4	LMEWTSLQNMRETC[57.0215]VDLHLPR	4	NA	NA	L	c_remission	3	9	26997.6
SPB4	LMEWTSLQNMRETC[57.0215]VDLHLPR	4	NA	NA	L	b_ulcer	1	4	22979.6
SPB4	LMEWTSLQNMRETC[57.0215]VDLHLPR	4	NA	NA	L	b_ulcer	2	5	36239.5
SPB4	LMEWTSLQNMRETC[57.0215]VDLHLPR	4	NA	NA	L	b_ulcer	3	6	16722.8
SPB4	FYQTSVESTDFANAPEESR	2	NA	NA	L	a_healthy	1	1	56437.4
SPB4	FYQTSVESTDFANAPEESR	2	NA	NA	L	a_healthy	2	2	36385.7
SPB4	FYQTSVESTDFANAPEESR	2	NA	NA	L	a_healthy	3	3	53767.4
SPB4	FYQTSVESTDFANAPEESR	2	NA	NA	L	c_remission	1	7	64943
SPB4	FYQTSVESTDFANAPEESR	2	NA	NA	L	c_remission	2	8	38250.8
SPB4	FYQTSVESTDFANAPEESR	2	NA	NA	L	c_remission	3	9	50372.6
SPB4	FYQTSVESTDFANAPEESR	2	NA	NA	L	b_ulcer	1	4	33319.3
SPB4	FYQTSVESTDFANAPEESR	2	NA	NA	L	b_ulcer	2	5	53957.3
SPB4	FYQTSVESTDFANAPEESR	2	NA	NA	L	b_ulcer	3	6	29758.2
SPB4	FYQTSVESTDFANAPEESR	3	NA	NA	L	a_healthy	1	1	66925.6
SPB4	FYQTSVESTDFANAPEESR	3	NA	NA	L	a_healthy	2	2	46786.2
SPB4	FYQTSVESTDFANAPEESR	3	NA	NA	L	a_healthy	3	3	48340.6
SPB4	FYQTSVESTDFANAPEESR	3	NA	NA	L	c_remission	1	7	56635.4
SPB4	FYQTSVESTDFANAPEESR	3	NA	NA	L	c_remission	2	8	38611
SPB4	FYQTSVESTDFANAPEESR	3	NA	NA	L	c_remission	3	9	43529.4
SPB4	FYQTSVESTDFANAPEESR	3	NA	NA	L	b_ulcer	1	4	48487.4
SPB4	FYQTSVESTDFANAPEESR	3	NA	NA	L	b_ulcer	2	5	34473.4
SPB4	FYQTSVESTDFANAPEESR	3	NA	NA	L	b_ulcer	3	6	42679.1
SPB4	SKENNIFYSPISITSALGMVLLGAKDNTAQQISK	4	NA	NA	L	a_healthy	1	1	NA
SPB4	SKENNIFYSPISITSALGMVLLGAKDNTAQQISK	4	NA	NA	L	a_healthy	2	2	15949.3
SPB4	SKENNIFYSPISITSALGMVLLGAKDNTAQQISK	4	NA	NA	L	a_healthy	3	3	NA
SPB4	SKENNIFYSPISITSALGMVLLGAKDNTAQQISK	4	NA	NA	L	c_remission	1	7	NA
SPB4	SKENNIFYSPISITSALGMVLLGAKDNTAQQISK	4	NA	NA	L	c_remission	2	8	NA
SPB4	SKENNIFYSPISITSALGMVLLGAKDNTAQQISK	4	NA	NA	L	c_remission	3	9	NA
SPB4	SKENNIFYSPISITSALGMVLLGAKDNTAQQISK	4	NA	NA	L	b_ulcer	1	4	NA
SPB4	SKENNIFYSPISITSALGMVLLGAKDNTAQQISK	4	NA	NA	L	b_ulcer	2	5	NA
SPB4	SKENNIFYSPISITSALGMVLLGAKDNTAQQISK	4	NA	NA	L	b_ulcer	3	6	NA
SPB4	E[-18.0106]TC[57.0215]VDLHLPR	3	NA	NA	L	a_healthy	1	1	37564.3
SPB4	E[-18.0106]TC[57.0215]VDLHLPR	3	NA	NA	L	a_healthy	2	2	NA
SPB4	E[-18.0106]TC[57.0215]VDLHLPR	3	NA	NA	L	a_healthy	3	3	59751.5
SPB4	E[-18.0106]TC[57.0215]VDLHLPR	3	NA	NA	L	c_remission	1	7	NA
SPB4	E[-18.0106]TC[57.0215]VDLHLPR	3	NA	NA	L	c_remission	2	8	38609.3
SPB4	E[-18.0106]TC[57.0215]VDLHLPR	3	NA	NA	L	c_remission	3	9	31258.9
SPB4	E[-18.0106]TC[57.0215]VDLHLPR	3	NA	NA	L	b_ulcer	1	4	26227.6
SPB4	E[-18.0106]TC[57.0215]VDLHLPR	3	NA	NA	L	b_ulcer	2	5	44130.4
SPB4	E[-18.0106]TC[57.0215]VDLHLPR	3	NA	NA	L	b_ulcer	3	6	31142.5
SPB4	TYQFLQEYLDAIKK	2	NA	NA	L	a_healthy	1	1	NA
SPB4	TYQFLQEYLDAIKK	2	NA	NA	L	a_healthy	2	2	NA
SPB4	TYQFLQEYLDAIKK	2	NA	NA	L	a_healthy	3	3	29241.7
SPB4	TYQFLQEYLDAIKK	2	NA	NA	L	c_remission	1	7	NA
SPB4	TYQFLQEYLDAIKK	2	NA	NA	L	c_remission	2	8	NA
SPB4	TYQFLQEYLDAIKK	2	NA	NA	L	c_remission	3	9	NA
SPB4	TYQFLQEYLDAIKK	2	NA	NA	L	b_ulcer	1	4	31372.7
SPB4	TYQFLQEYLDAIKK	2	NA	NA	L	b_ulcer	2	5	26445.6
SPB4	TYQFLQEYLDAIKK	2	NA	NA	L	b_ulcer	3	6	19847.9
SPB4	TYQFLQEYLDAIKK	3	NA	NA	L	a_healthy	1	1	106054
SPB4	TYQFLQEYLDAIKK	3	NA	NA	L	a_healthy	2	2	89580.5
SPB4	TYQFLQEYLDAIKK	3	NA	NA	L	a_healthy	3	3	124147
SPB4	TYQFLQEYLDAIKK	3	NA	NA	L	c_remission	1	7	91243.2
SPB4	TYQFLQEYLDAIKK	3	NA	NA	L	c_remission	2	8	67302.1
SPB4	TYQFLQEYLDAIKK	3	NA	NA	L	c_remission	3	9	84795.3
SPB4	TYQFLQEYLDAIKK	3	NA	NA	L	b_ulcer	1	4	78734.2
SPB4	TYQFLQEYLDAIKK	3	NA	NA	L	b_ulcer	2	5	95480.1
SPB4	TYQFLQEYLDAIKK	3	NA	NA	L	b_ulcer	3	6	75227.7
SPB10	STLSSMGMSDAFSQSK	2	NA	NA	L	a_healthy	1	1	45087
SPB10	STLSSMGMSDAFSQSK	2	NA	NA	L	a_healthy	2	2	53650.1
SPB10	STLSSMGMSDAFSQSK	2	NA	NA	L	a_healthy	3	3	37025.8
SPB10	STLSSMGMSDAFSQSK	2	NA	NA	L	c_remission	1	7	56516.3
SPB10	STLSSMGMSDAFSQSK	2	NA	NA	L	c_remission	2	8	59548.8
SPB10	STLSSMGMSDAFSQSK	2	NA	NA	L	c_remission	3	9	84878
SPB10	STLSSMGMSDAFSQSK	2	NA	NA	L	b_ulcer	1	4	59015.2
SPB10	STLSSMGMSDAFSQSK	2	NA	NA	L	b_ulcer	2	5	29546.2
SPB10	STLSSMGMSDAFSQSK	2	NA	NA	L	b_ulcer	3	6	98300.9
SPB10	IQNLLPDDSVDSTTR	2	NA	NA	L	a_healthy	1	1	NA
SPB10	IQNLLPDDSVDSTTR	2	NA	NA	L	a_healthy	2	2	NA
SPB10	IQNLLPDDSVDSTTR	2	NA	NA	L	a_healthy	3	3	NA
SPB10	IQNLLPDDSVDSTTR	2	NA	NA	L	c_remission	1	7	NA
SPB10	IQNLLPDDSVDSTTR	2	NA	NA	L	c_remission	2	8	NA
SPB10	IQNLLPDDSVDSTTR	2	NA	NA	L	c_remission	3	9	NA
SPB10	IQNLLPDDSVDSTTR	2	NA	NA	L	b_ulcer	1	4	NA
SPB10	IQNLLPDDSVDSTTR	2	NA	NA	L	b_ulcer	2	5	NA
SPB10	IQNLLPDDSVDSTTR	2	NA	NA	L	b_ulcer	3	6	35713.7
SPB10	FKLEDSYDLK	3	NA	NA	L	a_healthy	1	1	21395.6
SPB10	FKLEDSYDLK	3	NA	NA	L	a_healthy	2	2	NA
SPB10	FKLEDSYDLK	3	NA	NA	L	a_healthy	3	3	NA
SPB10	FKLEDSYDLK	3	NA	NA	L	c_remission	1	7	NA
SPB10	FKLEDSYDLK	3	NA	NA	L	c_remission	2	8	NA
SPB10	FKLEDSYDLK	3	NA	NA	L	c_remission	3	9	31630.2
SPB10	FKLEDSYDLK	3	NA	NA	L	b_ulcer	1	4	22749.8
SPB10	FKLEDSYDLK	3	NA	NA	L	b_ulcer	2	5	NA
SPB10	FKLEDSYDLK	3	NA	NA	L	b_ulcer	3	6	33223.5
SPB10	INETTSKPVQMMFMK	3	NA	NA	L	a_healthy	1	1	24550.3
SPB10	INETTSKPVQMMFMK	3	NA	NA	L	a_healthy	2	2	NA
SPB10	INETTSKPVQMMFMK	3	NA	NA	L	a_healthy	3	3	14303.1
SPB10	INETTSKPVQMMFMK	3	NA	NA	L	c_remission	1	7	22134.1
SPB10	INETTSKPVQMMFMK	3	NA	NA	L	c_remission	2	8	NA
SPB10	INETTSKPVQMMFMK	3	NA	NA	L	c_remission	3	9	27732.4
SPB10	INETTSKPVQMMFMK	3	NA	NA	L	b_ulcer	1	4	NA
SPB10	INETTSKPVQMMFMK	3	NA	NA	L	b_ulcer	2	5	NA
SPB10	INETTSKPVQMMFMK	3	NA	NA	L	b_ulcer	3	6	34032.1
SPB10	ADFSGMSSAR	2	NA	NA	L	a_healthy	1	1	72267
SPB10	ADFSGMSSAR	2	NA	NA	L	a_healthy	2	2	75772
SPB10	ADFSGMSSAR	2	NA	NA	L	a_healthy	3	3	41875.5
SPB10	ADFSGMSSAR	2	NA	NA	L	c_remission	1	7	48478.6
SPB10	ADFSGMSSAR	2	NA	NA	L	c_remission	2	8	86010
SPB10	ADFSGMSSAR	2	NA	NA	L	c_remission	3	9	55532.3
SPB10	ADFSGMSSAR	2	NA	NA	L	b_ulcer	1	4	55599.8
SPB10	ADFSGMSSAR	2	NA	NA	L	b_ulcer	2	5	29618.2
SPB10	ADFSGMSSAR	2	NA	NA	L	b_ulcer	3	6	89649.3
SPB10	IRVPSIEFNANHPFLFFIR	4	NA	NA	L	a_healthy	1	1	18757.3
SPB10	IRVPSIEFNANHPFLFFIR	4	NA	NA	L	a_healthy	2	2	NA
SPB10	IRVPSIEFNANHPFLFFIR	4	NA	NA	L	a_healthy	3	3	NA
SPB10	IRVPSIEFNANHPFLFFIR	4	NA	NA	L	c_remission	1	7	NA
SPB10	IRVPSIEFNANHPFLFFIR	4	NA	NA	L	c_remission	2	8	NA
SPB10	IRVPSIEFNANHPFLFFIR	4	NA	NA	L	c_remission	3	9	27419.5
SPB10	IRVPSIEFNANHPFLFFIR	4	NA	NA	L	b_ulcer	1	4	NA
SPB10	IRVPSIEFNANHPFLFFIR	4	NA	NA	L	b_ulcer	2	5	NA
SPB10	IRVPSIEFNANHPFLFFIR	4	NA	NA	L	b_ulcer	3	6	26901.8
SPB10	GIWEHQFLVQNTTEKPFR	4	NA	NA	L	a_healthy	1	1	15816.5
SPB10	GIWEHQFLVQNTTEKPFR	4	NA	NA	L	a_healthy	2	2	NA
SPB10	GIWEHQFLVQNTTEKPFR	4	NA	NA	L	a_healthy	3	3	NA
SPB10	GIWEHQFLVQNTTEKPFR	4	NA	NA	L	c_remission	1	7	NA
SPB10	GIWEHQFLVQNTTEKPFR	4	NA	NA	L	c_remission	2	8	NA
SPB10	GIWEHQFLVQNTTEKPFR	4	NA	NA	L	c_remission	3	9	34729.3
SPB10	GIWEHQFLVQNTTEKPFR	4	NA	NA	L	b_ulcer	1	4	NA
SPB10	GIWEHQFLVQNTTEKPFR	4	NA	NA	L	b_ulcer	2	5	NA
SPB10	GIWEHQFLVQNTTEKPFR	4	NA	NA	L	b_ulcer	3	6	27137.2
SPB10	NLFLSNVFHK	2	NA	NA	L	a_healthy	1	1	20139.2
SPB10	NLFLSNVFHK	2	NA	NA	L	a_healthy	2	2	NA
SPB10	NLFLSNVFHK	2	NA	NA	L	a_healthy	3	3	6223.44
SPB10	NLFLSNVFHK	2	NA	NA	L	c_remission	1	7	NA
SPB10	NLFLSNVFHK	2	NA	NA	L	c_remission	2	8	NA
SPB10	NLFLSNVFHK	2	NA	NA	L	c_remission	3	9	NA
SPB10	NLFLSNVFHK	2	NA	NA	L	b_ulcer	1	4	17879.9
SPB10	NLFLSNVFHK	2	NA	NA	L	b_ulcer	2	5	NA
SPB10	NLFLSNVFHK	2	NA	NA	L	b_ulcer	3	6	19948.3
SPB10	NLFLSNVFHK	3	NA	NA	L	a_healthy	1	1	68251.6
SPB10	NLFLSNVFHK	3	NA	NA	L	a_healthy	2	2	54838.7
SPB10	NLFLSNVFHK	3	NA	NA	L	a_healthy	3	3	31473.1
SPB10	NLFLSNVFHK	3	NA	NA	L	c_remission	1	7	50650.7
SPB10	NLFLSNVFHK	3	NA	NA	L	c_remission	2	8	117220
SPB10	NLFLSNVFHK	3	NA	NA	L	c_remission	3	9	63516.2
SPB10	NLFLSNVFHK	3	NA	NA	L	b_ulcer	1	4	56119.7
SPB10	NLFLSNVFHK	3	NA	NA	L	b_ulcer	2	5	28898.3
SPB10	NLFLSNVFHK	3	NA	NA	L	b_ulcer	3	6	121409
GSHB	IEPEPFENC[57.0215]LLRPGSPAR	3	NA	NA	L	a_healthy	1	1	44433.3
GSHB	IEPEPFENC[57.0215]LLRPGSPAR	3	NA	NA	L	a_healthy	2	2	NA
GSHB	IEPEPFENC[57.0215]LLRPGSPAR	3	NA	NA	L	a_healthy	3	3	82211.7
GSHB	IEPEPFENC[57.0215]LLRPGSPAR	3	NA	NA	L	c_remission	1	7	64343.3
GSHB	IEPEPFENC[57.0215]LLRPGSPAR	3	NA	NA	L	c_remission	2	8	63791.1
GSHB	IEPEPFENC[57.0215]LLRPGSPAR	3	NA	NA	L	c_remission	3	9	NA
GSHB	IEPEPFENC[57.0215]LLRPGSPAR	3	NA	NA	L	b_ulcer	1	4	32644.4
GSHB	IEPEPFENC[57.0215]LLRPGSPAR	3	NA	NA	L	b_ulcer	2	5	55895.4
GSHB	IEPEPFENC[57.0215]LLRPGSPAR	3	NA	NA	L	b_ulcer	3	6	61700.6
GSHB	ASYILMEKIEPEPFENC[57.0215]LLRPGSPAR	4	NA	NA	L	a_healthy	1	1	NA
GSHB	ASYILMEKIEPEPFENC[57.0215]LLRPGSPAR	4	NA	NA	L	a_healthy	2	2	NA
GSHB	ASYILMEKIEPEPFENC[57.0215]LLRPGSPAR	4	NA	NA	L	a_healthy	3	3	7955.17
GSHB	ASYILMEKIEPEPFENC[57.0215]LLRPGSPAR	4	NA	NA	L	c_remission	1	7	NA
GSHB	ASYILMEKIEPEPFENC[57.0215]LLRPGSPAR	4	NA	NA	L	c_remission	2	8	NA
GSHB	ASYILMEKIEPEPFENC[57.0215]LLRPGSPAR	4	NA	NA	L	c_remission	3	9	NA
GSHB	ASYILMEKIEPEPFENC[57.0215]LLRPGSPAR	4	NA	NA	L	b_ulcer	1	4	9129.35
GSHB	ASYILMEKIEPEPFENC[57.0215]LLRPGSPAR	4	NA	NA	L	b_ulcer	2	5	NA
GSHB	ASYILMEKIEPEPFENC[57.0215]LLRPGSPAR	4	NA	NA	L	b_ulcer	3	6	7876.26
GSHB	TFEDISEKGSLDQDRR	3	NA	NA	L	a_healthy	1	1	7159.44
GSHB	TFEDISEKGSLDQDRR	3	NA	NA	L	a_healthy	2	2	NA
GSHB	TFEDISEKGSLDQDRR	3	NA	NA	L	a_healthy	3	3	NA
GSHB	TFEDISEKGSLDQDRR	3	NA	NA	L	c_remission	1	7	NA
GSHB	TFEDISEKGSLDQDRR	3	NA	NA	L	c_remission	2	8	NA
GSHB	TFEDISEKGSLDQDRR	3	NA	NA	L	c_remission	3	9	NA
GSHB	TFEDISEKGSLDQDRR	3	NA	NA	L	b_ulcer	1	4	NA
GSHB	TFEDISEKGSLDQDRR	3	NA	NA	L	b_ulcer	2	5	18353.5
GSHB	TFEDISEKGSLDQDRR	3	NA	NA	L	b_ulcer	3	6	12451.3
GSHB	n[42.0106]ATNWGSLLQDKQQLEELAR	2	NA	NA	L	a_healthy	1	1	90386.5
GSHB	n[42.0106]ATNWGSLLQDKQQLEELAR	2	NA	NA	L	a_healthy	2	2	87412.9
GSHB	n[42.0106]ATNWGSLLQDKQQLEELAR	2	NA	NA	L	a_healthy	3	3	92781.8
GSHB	n[42.0106]ATNWGSLLQDKQQLEELAR	2	NA	NA	L	c_remission	1	7	71172.9
GSHB	n[42.0106]ATNWGSLLQDKQQLEELAR	2	NA	NA	L	c_remission	2	8	82732.9
GSHB	n[42.0106]ATNWGSLLQDKQQLEELAR	2	NA	NA	L	c_remission	3	9	34555.7
GSHB	n[42.0106]ATNWGSLLQDKQQLEELAR	2	NA	NA	L	b_ulcer	1	4	88296.3
GSHB	n[42.0106]ATNWGSLLQDKQQLEELAR	2	NA	NA	L	b_ulcer	2	5	60858.5
GSHB	n[42.0106]ATNWGSLLQDKQQLEELAR	2	NA	NA	L	b_ulcer	3	6	78208.8
GSHB	n[42.0106]ATNWGSLLQDKQQLEELAR	3	NA	NA	L	a_healthy	1	1	27917.8
GSHB	n[42.0106]ATNWGSLLQDKQQLEELAR	3	NA	NA	L	a_healthy	2	2	65999.3
GSHB	n[42.0106]ATNWGSLLQDKQQLEELAR	3	NA	NA	L	a_healthy	3	3	NA
GSHB	n[42.0106]ATNWGSLLQDKQQLEELAR	3	NA	NA	L	c_remission	1	7	17392.6
GSHB	n[42.0106]ATNWGSLLQDKQQLEELAR	3	NA	NA	L	c_remission	2	8	60044.7
GSHB	n[42.0106]ATNWGSLLQDKQQLEELAR	3	NA	NA	L	c_remission	3	9	NA
GSHB	n[42.0106]ATNWGSLLQDKQQLEELAR	3	NA	NA	L	b_ulcer	1	4	25005.9
GSHB	n[42.0106]ATNWGSLLQDKQQLEELAR	3	NA	NA	L	b_ulcer	2	5	NA
GSHB	n[42.0106]ATNWGSLLQDKQQLEELAR	3	NA	NA	L	b_ulcer	3	6	13663.7
GSHB	AWELYGSPNALVLLIAQEK	2	NA	NA	L	a_healthy	1	1	9663.02
GSHB	AWELYGSPNALVLLIAQEK	2	NA	NA	L	a_healthy	2	2	NA
GSHB	AWELYGSPNALVLLIAQEK	2	NA	NA	L	a_healthy	3	3	14457.2
GSHB	AWELYGSPNALVLLIAQEK	2	NA	NA	L	c_remission	1	7	11492.6
GSHB	AWELYGSPNALVLLIAQEK	2	NA	NA	L	c_remission	2	8	NA
GSHB	AWELYGSPNALVLLIAQEK	2	NA	NA	L	c_remission	3	9	8658.8
GSHB	AWELYGSPNALVLLIAQEK	2	NA	NA	L	b_ulcer	1	4	12423.4
GSHB	AWELYGSPNALVLLIAQEK	2	NA	NA	L	b_ulcer	2	5	NA
GSHB	AWELYGSPNALVLLIAQEK	2	NA	NA	L	b_ulcer	3	6	12123.8
GSHB	QYSLQNWEAR	2	NA	NA	L	a_healthy	1	1	NA
GSHB	QYSLQNWEAR	2	NA	NA	L	a_healthy	2	2	59233.1
GSHB	QYSLQNWEAR	2	NA	NA	L	a_healthy	3	3	NA
GSHB	QYSLQNWEAR	2	NA	NA	L	c_remission	1	7	NA
GSHB	QYSLQNWEAR	2	NA	NA	L	c_remission	2	8	NA
GSHB	QYSLQNWEAR	2	NA	NA	L	c_remission	3	9	34522.4
GSHB	QYSLQNWEAR	2	NA	NA	L	b_ulcer	1	4	NA
GSHB	QYSLQNWEAR	2	NA	NA	L	b_ulcer	2	5	NA
GSHB	QYSLQNWEAR	2	NA	NA	L	b_ulcer	3	6	NA
GSHB	AWELYGSPNALVLLIAQEK	3	NA	NA	L	a_healthy	1	1	NA
GSHB	AWELYGSPNALVLLIAQEK	3	NA	NA	L	a_healthy	2	2	NA
GSHB	AWELYGSPNALVLLIAQEK	3	NA	NA	L	a_healthy	3	3	8884.79
GSHB	AWELYGSPNALVLLIAQEK	3	NA	NA	L	c_remission	1	7	NA
GSHB	AWELYGSPNALVLLIAQEK	3	NA	NA	L	c_remission	2	8	NA
GSHB	AWELYGSPNALVLLIAQEK	3	NA	NA	L	c_remission	3	9	NA
GSHB	AWELYGSPNALVLLIAQEK	3	NA	NA	L	b_ulcer	1	4	4662.99
GSHB	AWELYGSPNALVLLIAQEK	3	NA	NA	L	b_ulcer	2	5	5970.21
GSHB	AWELYGSPNALVLLIAQEK	3	NA	NA	L	b_ulcer	3	6	8328.44
GSHB	ALAEGVLLR	2	NA	NA	L	a_healthy	1	1	83718.1
GSHB	ALAEGVLLR	2	NA	NA	L	a_healthy	2	2	85060.4
GSHB	ALAEGVLLR	2	NA	NA	L	a_healthy	3	3	102089
GSHB	ALAEGVLLR	2	NA	NA	L	c_remission	1	7	87421.4
GSHB	ALAEGVLLR	2	NA	NA	L	c_remission	2	8	107013
GSHB	ALAEGVLLR	2	NA	NA	L	c_remission	3	9	65667.6
GSHB	ALAEGVLLR	2	NA	NA	L	b_ulcer	1	4	76138.9
GSHB	ALAEGVLLR	2	NA	NA	L	b_ulcer	2	5	67909.9
GSHB	ALAEGVLLR	2	NA	NA	L	b_ulcer	3	6	82237.6
GSHB	AWELYGSPNALVLLIAQEKER	2	NA	NA	L	a_healthy	1	1	9801.96
GSHB	AWELYGSPNALVLLIAQEKER	2	NA	NA	L	a_healthy	2	2	9668.82
GSHB	AWELYGSPNALVLLIAQEKER	2	NA	NA	L	a_healthy	3	3	14479.6
GSHB	AWELYGSPNALVLLIAQEKER	2	NA	NA	L	c_remission	1	7	NA
GSHB	AWELYGSPNALVLLIAQEKER	2	NA	NA	L	c_remission	2	8	12353.2
GSHB	AWELYGSPNALVLLIAQEKER	2	NA	NA	L	c_remission	3	9	NA
GSHB	AWELYGSPNALVLLIAQEKER	2	NA	NA	L	b_ulcer	1	4	5601.87
GSHB	AWELYGSPNALVLLIAQEKER	2	NA	NA	L	b_ulcer	2	5	9460.03
GSHB	AWELYGSPNALVLLIAQEKER	2	NA	NA	L	b_ulcer	3	6	NA
GSHB	AWELYGSPNALVLLIAQEKER	3	NA	NA	L	a_healthy	1	1	NA
GSHB	AWELYGSPNALVLLIAQEKER	3	NA	NA	L	a_healthy	2	2	27287
GSHB	AWELYGSPNALVLLIAQEKER	3	NA	NA	L	a_healthy	3	3	28127.5
GSHB	AWELYGSPNALVLLIAQEKER	3	NA	NA	L	c_remission	1	7	NA
GSHB	AWELYGSPNALVLLIAQEKER	3	NA	NA	L	c_remission	2	8	53903.3
GSHB	AWELYGSPNALVLLIAQEKER	3	NA	NA	L	c_remission	3	9	NA
GSHB	AWELYGSPNALVLLIAQEKER	3	NA	NA	L	b_ulcer	1	4	21722
GSHB	AWELYGSPNALVLLIAQEKER	3	NA	NA	L	b_ulcer	2	5	NA
GSHB	AWELYGSPNALVLLIAQEKER	3	NA	NA	L	b_ulcer	3	6	16085.7
GSHB	C[-17.0265]PDIATQLAGTKK	2	NA	NA	L	a_healthy	1	1	49917.7
GSHB	C[-17.0265]PDIATQLAGTKK	2	NA	NA	L	a_healthy	2	2	45555.5
GSHB	C[-17.0265]PDIATQLAGTKK	2	NA	NA	L	a_healthy	3	3	59818.4
GSHB	C[-17.0265]PDIATQLAGTKK	2	NA	NA	L	c_remission	1	7	55225.6
GSHB	C[-17.0265]PDIATQLAGTKK	2	NA	NA	L	c_remission	2	8	27040.2
GSHB	C[-17.0265]PDIATQLAGTKK	2	NA	NA	L	c_remission	3	9	41984
GSHB	C[-17.0265]PDIATQLAGTKK	2	NA	NA	L	b_ulcer	1	4	45738.2
GSHB	C[-17.0265]PDIATQLAGTKK	2	NA	NA	L	b_ulcer	2	5	50393.4
GSHB	C[-17.0265]PDIATQLAGTKK	2	NA	NA	L	b_ulcer	3	6	43529
GSHB	KVQQELSRPGMLEMLLPGQPEAVAR	4	NA	NA	L	a_healthy	1	1	NA
GSHB	KVQQELSRPGMLEMLLPGQPEAVAR	4	NA	NA	L	a_healthy	2	2	NA
GSHB	KVQQELSRPGMLEMLLPGQPEAVAR	4	NA	NA	L	a_healthy	3	3	28342.7
GSHB	KVQQELSRPGMLEMLLPGQPEAVAR	4	NA	NA	L	c_remission	1	7	NA
GSHB	KVQQELSRPGMLEMLLPGQPEAVAR	4	NA	NA	L	c_remission	2	8	NA
GSHB	KVQQELSRPGMLEMLLPGQPEAVAR	4	NA	NA	L	c_remission	3	9	NA
GSHB	KVQQELSRPGMLEMLLPGQPEAVAR	4	NA	NA	L	b_ulcer	1	4	NA
GSHB	KVQQELSRPGMLEMLLPGQPEAVAR	4	NA	NA	L	b_ulcer	2	5	16415.8
GSHB	KVQQELSRPGMLEMLLPGQPEAVAR	4	NA	NA	L	b_ulcer	3	6	14363
GSHB	HVLSVLSK	2	NA	NA	L	a_healthy	1	1	54163.5
GSHB	HVLSVLSK	2	NA	NA	L	a_healthy	2	2	63855.9
GSHB	HVLSVLSK	2	NA	NA	L	a_healthy	3	3	68397.4
GSHB	HVLSVLSK	2	NA	NA	L	c_remission	1	7	67037.2
GSHB	HVLSVLSK	2	NA	NA	L	c_remission	2	8	86337.5
GSHB	HVLSVLSK	2	NA	NA	L	c_remission	3	9	49445.1
GSHB	HVLSVLSK	2	NA	NA	L	b_ulcer	1	4	52744.5
GSHB	HVLSVLSK	2	NA	NA	L	b_ulcer	2	5	51372
GSHB	HVLSVLSK	2	NA	NA	L	b_ulcer	3	6	58519
TCPE	DVDFELIKVEGK	3	NA	NA	L	a_healthy	1	1	35662
TCPE	DVDFELIKVEGK	3	NA	NA	L	a_healthy	2	2	26009.7
TCPE	DVDFELIKVEGK	3	NA	NA	L	a_healthy	3	3	39944.5
TCPE	DVDFELIKVEGK	3	NA	NA	L	c_remission	1	7	31002.9
TCPE	DVDFELIKVEGK	3	NA	NA	L	c_remission	2	8	51694.2
TCPE	DVDFELIKVEGK	3	NA	NA	L	c_remission	3	9	44638.4
TCPE	DVDFELIKVEGK	3	NA	NA	L	b_ulcer	1	4	28248.8
TCPE	DVDFELIKVEGK	3	NA	NA	L	b_ulcer	2	5	30740.3
TCPE	DVDFELIKVEGK	3	NA	NA	L	b_ulcer	3	6	22571
TCPE	AFADALEVIPMALSENSGMNPIQTMTEVR	3	NA	NA	L	a_healthy	1	1	10130.8
TCPE	AFADALEVIPMALSENSGMNPIQTMTEVR	3	NA	NA	L	a_healthy	2	2	NA
TCPE	AFADALEVIPMALSENSGMNPIQTMTEVR	3	NA	NA	L	a_healthy	3	3	NA
TCPE	AFADALEVIPMALSENSGMNPIQTMTEVR	3	NA	NA	L	c_remission	1	7	13932
TCPE	AFADALEVIPMALSENSGMNPIQTMTEVR	3	NA	NA	L	c_remission	2	8	17762.8
TCPE	AFADALEVIPMALSENSGMNPIQTMTEVR	3	NA	NA	L	c_remission	3	9	NA
TCPE	AFADALEVIPMALSENSGMNPIQTMTEVR	3	NA	NA	L	b_ulcer	1	4	18277
TCPE	AFADALEVIPMALSENSGMNPIQTMTEVR	3	NA	NA	L	b_ulcer	2	5	15729.4
TCPE	AFADALEVIPMALSENSGMNPIQTMTEVR	3	NA	NA	L	b_ulcer	3	6	12510.1
TCPE	n[42.0106]ASMGTLAFDEYGRPFLIIK	2	NA	NA	L	a_healthy	1	1	NA
TCPE	n[42.0106]ASMGTLAFDEYGRPFLIIK	2	NA	NA	L	a_healthy	2	2	NA
TCPE	n[42.0106]ASMGTLAFDEYGRPFLIIK	2	NA	NA	L	a_healthy	3	3	NA
TCPE	n[42.0106]ASMGTLAFDEYGRPFLIIK	2	NA	NA	L	c_remission	1	7	NA
TCPE	n[42.0106]ASMGTLAFDEYGRPFLIIK	2	NA	NA	L	c_remission	2	8	NA
TCPE	n[42.0106]ASMGTLAFDEYGRPFLIIK	2	NA	NA	L	c_remission	3	9	NA
TCPE	n[42.0106]ASMGTLAFDEYGRPFLIIK	2	NA	NA	L	b_ulcer	1	4	17006.3
TCPE	n[42.0106]ASMGTLAFDEYGRPFLIIK	2	NA	NA	L	b_ulcer	2	5	12528.3
TCPE	n[42.0106]ASMGTLAFDEYGRPFLIIK	2	NA	NA	L	b_ulcer	3	6	NA
K2C6C	NMQDLVEDLKNKYEDEINK	3	NA	NA	L	a_healthy	1	1	24014.1
K2C6C	NMQDLVEDLKNKYEDEINK	3	NA	NA	L	a_healthy	2	2	NA
K2C6C	NMQDLVEDLKNKYEDEINK	3	NA	NA	L	a_healthy	3	3	21407.4
K2C6C	NMQDLVEDLKNKYEDEINK	3	NA	NA	L	c_remission	1	7	49865.2
K2C6C	NMQDLVEDLKNKYEDEINK	3	NA	NA	L	c_remission	2	8	NA
K2C6C	NMQDLVEDLKNKYEDEINK	3	NA	NA	L	c_remission	3	9	18439.4
K2C6C	NMQDLVEDLKNKYEDEINK	3	NA	NA	L	b_ulcer	1	4	23249.4
K2C6C	NMQDLVEDLKNKYEDEINK	3	NA	NA	L	b_ulcer	2	5	NA
K2C6C	NMQDLVEDLKNKYEDEINK	3	NA	NA	L	b_ulcer	3	6	26464.5
K2C6C	NMQDLVEDLKNKYEDEINK	4	NA	NA	L	a_healthy	1	1	NA
K2C6C	NMQDLVEDLKNKYEDEINK	4	NA	NA	L	a_healthy	2	2	NA
K2C6C	NMQDLVEDLKNKYEDEINK	4	NA	NA	L	a_healthy	3	3	NA
K2C6C	NMQDLVEDLKNKYEDEINK	4	NA	NA	L	c_remission	1	7	26310
K2C6C	NMQDLVEDLKNKYEDEINK	4	NA	NA	L	c_remission	2	8	NA
K2C6C	NMQDLVEDLKNKYEDEINK	4	NA	NA	L	c_remission	3	9	8039.93
K2C6C	NMQDLVEDLKNKYEDEINK	4	NA	NA	L	b_ulcer	1	4	NA
K2C6C	NMQDLVEDLKNKYEDEINK	4	NA	NA	L	b_ulcer	2	5	NA
K2C6C	NMQDLVEDLKNKYEDEINK	4	NA	NA	L	b_ulcer	3	6	10566.5
K2C6C	FLEQQNKVLDTK	2	NA	NA	L	a_healthy	1	1	NA
K2C6C	FLEQQNKVLDTK	2	NA	NA	L	a_healthy	2	2	14252.5
K2C6C	FLEQQNKVLDTK	2	NA	NA	L	a_healthy	3	3	NA
K2C6C	FLEQQNKVLDTK	2	NA	NA	L	c_remission	1	7	NA
K2C6C	FLEQQNKVLDTK	2	NA	NA	L	c_remission	2	8	NA
K2C6C	FLEQQNKVLDTK	2	NA	NA	L	c_remission	3	9	NA
K2C6C	FLEQQNKVLDTK	2	NA	NA	L	b_ulcer	1	4	NA
K2C6C	FLEQQNKVLDTK	2	NA	NA	L	b_ulcer	2	5	NA
K2C6C	FLEQQNKVLDTK	2	NA	NA	L	b_ulcer	3	6	NA
K2C6C	FLEQQNKVLDTK	3	NA	NA	L	a_healthy	1	1	148549
K2C6C	FLEQQNKVLDTK	3	NA	NA	L	a_healthy	2	2	77067.3
K2C6C	FLEQQNKVLDTK	3	NA	NA	L	a_healthy	3	3	83096.1
K2C6C	FLEQQNKVLDTK	3	NA	NA	L	c_remission	1	7	256945
K2C6C	FLEQQNKVLDTK	3	NA	NA	L	c_remission	2	8	83759.9
K2C6C	FLEQQNKVLDTK	3	NA	NA	L	c_remission	3	9	81731.6
K2C6C	FLEQQNKVLDTK	3	NA	NA	L	b_ulcer	1	4	110983
K2C6C	FLEQQNKVLDTK	3	NA	NA	L	b_ulcer	2	5	73625.4
K2C6C	FLEQQNKVLDTK	3	NA	NA	L	b_ulcer	3	6	87399.7
K2C6C	FLEQQNKVLDTKWTLLQEQGTK	3	NA	NA	L	a_healthy	1	1	NA
K2C6C	FLEQQNKVLDTKWTLLQEQGTK	3	NA	NA	L	a_healthy	2	2	NA
K2C6C	FLEQQNKVLDTKWTLLQEQGTK	3	NA	NA	L	a_healthy	3	3	NA
K2C6C	FLEQQNKVLDTKWTLLQEQGTK	3	NA	NA	L	c_remission	1	7	38730.5
K2C6C	FLEQQNKVLDTKWTLLQEQGTK	3	NA	NA	L	c_remission	2	8	NA
K2C6C	FLEQQNKVLDTKWTLLQEQGTK	3	NA	NA	L	c_remission	3	9	NA
K2C6C	FLEQQNKVLDTKWTLLQEQGTK	3	NA	NA	L	b_ulcer	1	4	NA
K2C6C	FLEQQNKVLDTKWTLLQEQGTK	3	NA	NA	L	b_ulcer	2	5	NA
K2C6C	FLEQQNKVLDTKWTLLQEQGTK	3	NA	NA	L	b_ulcer	3	6	NA
K2C6C	SGFSSISVSR	2	NA	NA	L	a_healthy	1	1	NA
K2C6C	SGFSSISVSR	2	NA	NA	L	a_healthy	2	2	NA
K2C6C	SGFSSISVSR	2	NA	NA	L	a_healthy	3	3	NA
K2C6C	SGFSSISVSR	2	NA	NA	L	c_remission	1	7	NA
K2C6C	SGFSSISVSR	2	NA	NA	L	c_remission	2	8	NA
K2C6C	SGFSSISVSR	2	NA	NA	L	c_remission	3	9	NA
K2C6C	SGFSSISVSR	2	NA	NA	L	b_ulcer	1	4	NA
K2C6C	SGFSSISVSR	2	NA	NA	L	b_ulcer	2	5	NA
K2C6C	SGFSSISVSR	2	NA	NA	L	b_ulcer	3	6	NA
K2C6C	TVNQSLLTPLNLQIDPAIQR	2	NA	NA	L	a_healthy	1	1	30264.9
K2C6C	TVNQSLLTPLNLQIDPAIQR	2	NA	NA	L	a_healthy	2	2	9925.18
K2C6C	TVNQSLLTPLNLQIDPAIQR	2	NA	NA	L	a_healthy	3	3	20337.4
K2C6C	TVNQSLLTPLNLQIDPAIQR	2	NA	NA	L	c_remission	1	7	96149.8
K2C6C	TVNQSLLTPLNLQIDPAIQR	2	NA	NA	L	c_remission	2	8	NA
K2C6C	TVNQSLLTPLNLQIDPAIQR	2	NA	NA	L	c_remission	3	9	NA
K2C6C	TVNQSLLTPLNLQIDPAIQR	2	NA	NA	L	b_ulcer	1	4	36044.5
K2C6C	TVNQSLLTPLNLQIDPAIQR	2	NA	NA	L	b_ulcer	2	5	NA
K2C6C	TVNQSLLTPLNLQIDPAIQR	2	NA	NA	L	b_ulcer	3	6	24257.2
K2C6C	TVNQSLLTPLNLQIDPAIQR	3	NA	NA	L	a_healthy	1	1	NA
K2C6C	TVNQSLLTPLNLQIDPAIQR	3	NA	NA	L	a_healthy	2	2	NA
K2C6C	TVNQSLLTPLNLQIDPAIQR	3	NA	NA	L	a_healthy	3	3	NA
K2C6C	TVNQSLLTPLNLQIDPAIQR	3	NA	NA	L	c_remission	1	7	102140
K2C6C	TVNQSLLTPLNLQIDPAIQR	3	NA	NA	L	c_remission	2	8	NA
K2C6C	TVNQSLLTPLNLQIDPAIQR	3	NA	NA	L	c_remission	3	9	NA
K2C6C	TVNQSLLTPLNLQIDPAIQR	3	NA	NA	L	b_ulcer	1	4	NA
K2C6C	TVNQSLLTPLNLQIDPAIQR	3	NA	NA	L	b_ulcer	2	5	NA
K2C6C	TVNQSLLTPLNLQIDPAIQR	3	NA	NA	L	b_ulcer	3	6	NA
K2C6C	VLDTKWTLLQEQGTK	2	NA	NA	L	a_healthy	1	1	33942
K2C6C	VLDTKWTLLQEQGTK	2	NA	NA	L	a_healthy	2	2	17087.4
K2C6C	VLDTKWTLLQEQGTK	2	NA	NA	L	a_healthy	3	3	23817.2
K2C6C	VLDTKWTLLQEQGTK	2	NA	NA	L	c_remission	1	7	95970.7
K2C6C	VLDTKWTLLQEQGTK	2	NA	NA	L	c_remission	2	8	NA
K2C6C	VLDTKWTLLQEQGTK	2	NA	NA	L	c_remission	3	9	19313.7
K2C6C	VLDTKWTLLQEQGTK	2	NA	NA	L	b_ulcer	1	4	25243.2
K2C6C	VLDTKWTLLQEQGTK	2	NA	NA	L	b_ulcer	2	5	22084.1
K2C6C	VLDTKWTLLQEQGTK	2	NA	NA	L	b_ulcer	3	6	20501.4
K2C6C	VLDTKWTLLQEQGTK	3	NA	NA	L	a_healthy	1	1	215022
K2C6C	VLDTKWTLLQEQGTK	3	NA	NA	L	a_healthy	2	2	108619
K2C6C	VLDTKWTLLQEQGTK	3	NA	NA	L	a_healthy	3	3	129865
K2C6C	VLDTKWTLLQEQGTK	3	NA	NA	L	c_remission	1	7	672569
K2C6C	VLDTKWTLLQEQGTK	3	NA	NA	L	c_remission	2	8	128425
K2C6C	VLDTKWTLLQEQGTK	3	NA	NA	L	c_remission	3	9	160313
K2C6C	VLDTKWTLLQEQGTK	3	NA	NA	L	b_ulcer	1	4	172545
K2C6C	VLDTKWTLLQEQGTK	3	NA	NA	L	b_ulcer	2	5	120637
K2C6C	VLDTKWTLLQEQGTK	3	NA	NA	L	b_ulcer	3	6	133415
K2C6C	NLQIDPAIQR	2	NA	NA	L	a_healthy	1	1	NA
K2C6C	NLQIDPAIQR	2	NA	NA	L	a_healthy	2	2	NA
K2C6C	NLQIDPAIQR	2	NA	NA	L	a_healthy	3	3	NA
K2C6C	NLQIDPAIQR	2	NA	NA	L	c_remission	1	7	107667
K2C6C	NLQIDPAIQR	2	NA	NA	L	c_remission	2	8	NA
K2C6C	NLQIDPAIQR	2	NA	NA	L	c_remission	3	9	NA
K2C6C	NLQIDPAIQR	2	NA	NA	L	b_ulcer	1	4	NA
K2C6C	NLQIDPAIQR	2	NA	NA	L	b_ulcer	2	5	NA
K2C6C	NLQIDPAIQR	2	NA	NA	L	b_ulcer	3	6	NA
HSP13	LLQYLYK	2	NA	NA	L	a_healthy	1	1	52773.4
HSP13	LLQYLYK	2	NA	NA	L	a_healthy	2	2	62480.9
HSP13	LLQYLYK	2	NA	NA	L	a_healthy	3	3	36785.5
HSP13	LLQYLYK	2	NA	NA	L	c_remission	1	7	53530.9
HSP13	LLQYLYK	2	NA	NA	L	c_remission	2	8	43846.2
HSP13	LLQYLYK	2	NA	NA	L	c_remission	3	9	63255.1
HSP13	LLQYLYK	2	NA	NA	L	b_ulcer	1	4	42041.2
HSP13	LLQYLYK	2	NA	NA	L	b_ulcer	2	5	32765.8
HSP13	LLQYLYK	2	NA	NA	L	b_ulcer	3	6	35661.2
HSP13	IFTAEELEAEIGRYPFK	3	NA	NA	L	a_healthy	1	1	54769.6
HSP13	IFTAEELEAEIGRYPFK	3	NA	NA	L	a_healthy	2	2	53480.1
HSP13	IFTAEELEAEIGRYPFK	3	NA	NA	L	a_healthy	3	3	46527.9
HSP13	IFTAEELEAEIGRYPFK	3	NA	NA	L	c_remission	1	7	64949.7
HSP13	IFTAEELEAEIGRYPFK	3	NA	NA	L	c_remission	2	8	41425.6
HSP13	IFTAEELEAEIGRYPFK	3	NA	NA	L	c_remission	3	9	66315.5
HSP13	IFTAEELEAEIGRYPFK	3	NA	NA	L	b_ulcer	1	4	57119.5
HSP13	IFTAEELEAEIGRYPFK	3	NA	NA	L	b_ulcer	2	5	43673.6
HSP13	IFTAEELEAEIGRYPFK	3	NA	NA	L	b_ulcer	3	6	48016.8
HSP13	Q[-17.0265]IYQTYGFVPSRKEEIHR	4	NA	NA	L	a_healthy	1	1	31827.1
HSP13	Q[-17.0265]IYQTYGFVPSRKEEIHR	4	NA	NA	L	a_healthy	2	2	29991.3
HSP13	Q[-17.0265]IYQTYGFVPSRKEEIHR	4	NA	NA	L	a_healthy	3	3	NA
HSP13	Q[-17.0265]IYQTYGFVPSRKEEIHR	4	NA	NA	L	c_remission	1	7	19456.7
HSP13	Q[-17.0265]IYQTYGFVPSRKEEIHR	4	NA	NA	L	c_remission	2	8	27846.3
HSP13	Q[-17.0265]IYQTYGFVPSRKEEIHR	4	NA	NA	L	c_remission	3	9	27912.4
HSP13	Q[-17.0265]IYQTYGFVPSRKEEIHR	4	NA	NA	L	b_ulcer	1	4	17820.2
HSP13	Q[-17.0265]IYQTYGFVPSRKEEIHR	4	NA	NA	L	b_ulcer	2	5	14438.5
HSP13	Q[-17.0265]IYQTYGFVPSRKEEIHR	4	NA	NA	L	b_ulcer	3	6	17281.3
HSP13	VINEPTAAAMAYGLHK	3	NA	NA	L	a_healthy	1	1	50172.8
HSP13	VINEPTAAAMAYGLHK	3	NA	NA	L	a_healthy	2	2	55385.9
HSP13	VINEPTAAAMAYGLHK	3	NA	NA	L	a_healthy	3	3	45357.9
HSP13	VINEPTAAAMAYGLHK	3	NA	NA	L	c_remission	1	7	66915.2
HSP13	VINEPTAAAMAYGLHK	3	NA	NA	L	c_remission	2	8	34103.1
HSP13	VINEPTAAAMAYGLHK	3	NA	NA	L	c_remission	3	9	75512.9
HSP13	VINEPTAAAMAYGLHK	3	NA	NA	L	b_ulcer	1	4	51580.3
HSP13	VINEPTAAAMAYGLHK	3	NA	NA	L	b_ulcer	2	5	38757.2
HSP13	VINEPTAAAMAYGLHK	3	NA	NA	L	b_ulcer	3	6	51799.9
IDHP	GRPTSTNPIASIFAWTR	3	NA	NA	L	a_healthy	1	1	NA
IDHP	GRPTSTNPIASIFAWTR	3	NA	NA	L	a_healthy	2	2	NA
IDHP	GRPTSTNPIASIFAWTR	3	NA	NA	L	a_healthy	3	3	28076.5
IDHP	GRPTSTNPIASIFAWTR	3	NA	NA	L	c_remission	1	7	NA
IDHP	GRPTSTNPIASIFAWTR	3	NA	NA	L	c_remission	2	8	NA
IDHP	GRPTSTNPIASIFAWTR	3	NA	NA	L	c_remission	3	9	NA
IDHP	GRPTSTNPIASIFAWTR	3	NA	NA	L	b_ulcer	1	4	18902.4
IDHP	GRPTSTNPIASIFAWTR	3	NA	NA	L	b_ulcer	2	5	NA
IDHP	GRPTSTNPIASIFAWTR	3	NA	NA	L	b_ulcer	3	6	12337.4
PIPNB	MIAPEGSLVFHEK	3	NA	NA	L	a_healthy	1	1	43482.5
PIPNB	MIAPEGSLVFHEK	3	NA	NA	L	a_healthy	2	2	70272.3
PIPNB	MIAPEGSLVFHEK	3	NA	NA	L	a_healthy	3	3	41581.3
PIPNB	MIAPEGSLVFHEK	3	NA	NA	L	c_remission	1	7	44691
PIPNB	MIAPEGSLVFHEK	3	NA	NA	L	c_remission	2	8	51032.9
PIPNB	MIAPEGSLVFHEK	3	NA	NA	L	c_remission	3	9	49149.9
PIPNB	MIAPEGSLVFHEK	3	NA	NA	L	b_ulcer	1	4	45700.4
PIPNB	MIAPEGSLVFHEK	3	NA	NA	L	b_ulcer	2	5	40492.3
PIPNB	MIAPEGSLVFHEK	3	NA	NA	L	b_ulcer	3	6	31031.1
AL9A1	MGPLINRPHLER	4	NA	NA	L	a_healthy	1	1	69464.9
AL9A1	MGPLINRPHLER	4	NA	NA	L	a_healthy	2	2	59445.4
AL9A1	MGPLINRPHLER	4	NA	NA	L	a_healthy	3	3	98582.4
AL9A1	MGPLINRPHLER	4	NA	NA	L	c_remission	1	7	NA
AL9A1	MGPLINRPHLER	4	NA	NA	L	c_remission	2	8	101286
AL9A1	MGPLINRPHLER	4	NA	NA	L	c_remission	3	9	NA
AL9A1	MGPLINRPHLER	4	NA	NA	L	b_ulcer	1	4	33159.5
AL9A1	MGPLINRPHLER	4	NA	NA	L	b_ulcer	2	5	88097.9
AL9A1	MGPLINRPHLER	4	NA	NA	L	b_ulcer	3	6	42414.8
AL9A1	VFVQKEILDKFTEEVVK	3	NA	NA	L	a_healthy	1	1	83142.7
AL9A1	VFVQKEILDKFTEEVVK	3	NA	NA	L	a_healthy	2	2	80534.9
AL9A1	VFVQKEILDKFTEEVVK	3	NA	NA	L	a_healthy	3	3	90137.6
AL9A1	VFVQKEILDKFTEEVVK	3	NA	NA	L	c_remission	1	7	48735.4
AL9A1	VFVQKEILDKFTEEVVK	3	NA	NA	L	c_remission	2	8	85161.3
AL9A1	VFVQKEILDKFTEEVVK	3	NA	NA	L	c_remission	3	9	44157.4
AL9A1	VFVQKEILDKFTEEVVK	3	NA	NA	L	b_ulcer	1	4	77977.5
AL9A1	VFVQKEILDKFTEEVVK	3	NA	NA	L	b_ulcer	2	5	84139.6
AL9A1	VFVQKEILDKFTEEVVK	3	NA	NA	L	b_ulcer	3	6	62457.1
AL9A1	VTIEYYSQLK	2	NA	NA	L	a_healthy	1	1	112646
AL9A1	VTIEYYSQLK	2	NA	NA	L	a_healthy	2	2	106084
AL9A1	VTIEYYSQLK	2	NA	NA	L	a_healthy	3	3	167160
AL9A1	VTIEYYSQLK	2	NA	NA	L	c_remission	1	7	86778.3
AL9A1	VTIEYYSQLK	2	NA	NA	L	c_remission	2	8	149519
AL9A1	VTIEYYSQLK	2	NA	NA	L	c_remission	3	9	52096.3
AL9A1	VTIEYYSQLK	2	NA	NA	L	b_ulcer	1	4	95596.6
AL9A1	VTIEYYSQLK	2	NA	NA	L	b_ulcer	2	5	112067
AL9A1	VTIEYYSQLK	2	NA	NA	L	b_ulcer	3	6	85092.4
AL9A1	MSTGTFVVSQPLNYR	2	NA	NA	L	a_healthy	1	1	33828.6
AL9A1	MSTGTFVVSQPLNYR	2	NA	NA	L	a_healthy	2	2	13491.4
AL9A1	MSTGTFVVSQPLNYR	2	NA	NA	L	a_healthy	3	3	23263.3
AL9A1	MSTGTFVVSQPLNYR	2	NA	NA	L	c_remission	1	7	9049.27
AL9A1	MSTGTFVVSQPLNYR	2	NA	NA	L	c_remission	2	8	22572.9
AL9A1	MSTGTFVVSQPLNYR	2	NA	NA	L	c_remission	3	9	7069.41
AL9A1	MSTGTFVVSQPLNYR	2	NA	NA	L	b_ulcer	1	4	21553.3
AL9A1	MSTGTFVVSQPLNYR	2	NA	NA	L	b_ulcer	2	5	24736.1
AL9A1	MSTGTFVVSQPLNYR	2	NA	NA	L	b_ulcer	3	6	15516.3
AL9A1	VIATFTC[57.0215]SGEK	2	NA	NA	L	a_healthy	1	1	NA
AL9A1	VIATFTC[57.0215]SGEK	2	NA	NA	L	a_healthy	2	2	NA
AL9A1	VIATFTC[57.0215]SGEK	2	NA	NA	L	a_healthy	3	3	22873
AL9A1	VIATFTC[57.0215]SGEK	2	NA	NA	L	c_remission	1	7	NA
AL9A1	VIATFTC[57.0215]SGEK	2	NA	NA	L	c_remission	2	8	NA
AL9A1	VIATFTC[57.0215]SGEK	2	NA	NA	L	c_remission	3	9	NA
AL9A1	VIATFTC[57.0215]SGEK	2	NA	NA	L	b_ulcer	1	4	24331.5
AL9A1	VIATFTC[57.0215]SGEK	2	NA	NA	L	b_ulcer	2	5	22098.3
AL9A1	VIATFTC[57.0215]SGEK	2	NA	NA	L	b_ulcer	3	6	NA
AL9A1	GGARVEPADASGTEKAFEPATGR	3	NA	NA	L	a_healthy	1	1	NA
AL9A1	GGARVEPADASGTEKAFEPATGR	3	NA	NA	L	a_healthy	2	2	NA
AL9A1	GGARVEPADASGTEKAFEPATGR	3	NA	NA	L	a_healthy	3	3	NA
AL9A1	GGARVEPADASGTEKAFEPATGR	3	NA	NA	L	c_remission	1	7	NA
AL9A1	GGARVEPADASGTEKAFEPATGR	3	NA	NA	L	c_remission	2	8	NA
AL9A1	GGARVEPADASGTEKAFEPATGR	3	NA	NA	L	c_remission	3	9	NA
AL9A1	GGARVEPADASGTEKAFEPATGR	3	NA	NA	L	b_ulcer	1	4	NA
AL9A1	GGARVEPADASGTEKAFEPATGR	3	NA	NA	L	b_ulcer	2	5	31764.6
AL9A1	GGARVEPADASGTEKAFEPATGR	3	NA	NA	L	b_ulcer	3	6	NA
AL9A1	VIATFTC[57.0215]SGEKEVNLAVQNAK	2	NA	NA	L	a_healthy	1	1	NA
AL9A1	VIATFTC[57.0215]SGEKEVNLAVQNAK	2	NA	NA	L	a_healthy	2	2	NA
AL9A1	VIATFTC[57.0215]SGEKEVNLAVQNAK	2	NA	NA	L	a_healthy	3	3	NA
AL9A1	VIATFTC[57.0215]SGEKEVNLAVQNAK	2	NA	NA	L	c_remission	1	7	NA
AL9A1	VIATFTC[57.0215]SGEKEVNLAVQNAK	2	NA	NA	L	c_remission	2	8	21251.8
AL9A1	VIATFTC[57.0215]SGEKEVNLAVQNAK	2	NA	NA	L	c_remission	3	9	NA
AL9A1	VIATFTC[57.0215]SGEKEVNLAVQNAK	2	NA	NA	L	b_ulcer	1	4	NA
AL9A1	VIATFTC[57.0215]SGEKEVNLAVQNAK	2	NA	NA	L	b_ulcer	2	5	19664.1
AL9A1	VIATFTC[57.0215]SGEKEVNLAVQNAK	2	NA	NA	L	b_ulcer	3	6	NA
AL9A1	GGARVEPADASGTEKAFEPATGR	4	NA	NA	L	a_healthy	1	1	96648
AL9A1	GGARVEPADASGTEKAFEPATGR	4	NA	NA	L	a_healthy	2	2	132263
AL9A1	GGARVEPADASGTEKAFEPATGR	4	NA	NA	L	a_healthy	3	3	99736.7
AL9A1	GGARVEPADASGTEKAFEPATGR	4	NA	NA	L	c_remission	1	7	46878.1
AL9A1	GGARVEPADASGTEKAFEPATGR	4	NA	NA	L	c_remission	2	8	118203
AL9A1	GGARVEPADASGTEKAFEPATGR	4	NA	NA	L	c_remission	3	9	47897.4
AL9A1	GGARVEPADASGTEKAFEPATGR	4	NA	NA	L	b_ulcer	1	4	86048.5
AL9A1	GGARVEPADASGTEKAFEPATGR	4	NA	NA	L	b_ulcer	2	5	69413.4
AL9A1	GGARVEPADASGTEKAFEPATGR	4	NA	NA	L	b_ulcer	3	6	60077.8
AL9A1	VIATFTC[57.0215]SGEKEVNLAVQNAK	3	NA	NA	L	a_healthy	1	1	178507
AL9A1	VIATFTC[57.0215]SGEKEVNLAVQNAK	3	NA	NA	L	a_healthy	2	2	152185
AL9A1	VIATFTC[57.0215]SGEKEVNLAVQNAK	3	NA	NA	L	a_healthy	3	3	217332
AL9A1	VIATFTC[57.0215]SGEKEVNLAVQNAK	3	NA	NA	L	c_remission	1	7	135034
AL9A1	VIATFTC[57.0215]SGEKEVNLAVQNAK	3	NA	NA	L	c_remission	2	8	173426
AL9A1	VIATFTC[57.0215]SGEKEVNLAVQNAK	3	NA	NA	L	c_remission	3	9	108089
AL9A1	VIATFTC[57.0215]SGEKEVNLAVQNAK	3	NA	NA	L	b_ulcer	1	4	152511
AL9A1	VIATFTC[57.0215]SGEKEVNLAVQNAK	3	NA	NA	L	b_ulcer	2	5	204379
AL9A1	VIATFTC[57.0215]SGEKEVNLAVQNAK	3	NA	NA	L	b_ulcer	3	6	167821
AL9A1	VSFTGSVPTGMK	2	NA	NA	L	a_healthy	1	1	120216
AL9A1	VSFTGSVPTGMK	2	NA	NA	L	a_healthy	2	2	110601
AL9A1	VSFTGSVPTGMK	2	NA	NA	L	a_healthy	3	3	135323
AL9A1	VSFTGSVPTGMK	2	NA	NA	L	c_remission	1	7	74560
AL9A1	VSFTGSVPTGMK	2	NA	NA	L	c_remission	2	8	148551
AL9A1	VSFTGSVPTGMK	2	NA	NA	L	c_remission	3	9	64609.3
AL9A1	VSFTGSVPTGMK	2	NA	NA	L	b_ulcer	1	4	132044
AL9A1	VSFTGSVPTGMK	2	NA	NA	L	b_ulcer	2	5	85787.6
AL9A1	VSFTGSVPTGMK	2	NA	NA	L	b_ulcer	3	6	94713.7
AL9A1	n[42.0106]STGTFVVSQPLNYR	2	NA	NA	L	a_healthy	1	1	NA
AL9A1	n[42.0106]STGTFVVSQPLNYR	2	NA	NA	L	a_healthy	2	2	NA
AL9A1	n[42.0106]STGTFVVSQPLNYR	2	NA	NA	L	a_healthy	3	3	NA
AL9A1	n[42.0106]STGTFVVSQPLNYR	2	NA	NA	L	c_remission	1	7	NA
AL9A1	n[42.0106]STGTFVVSQPLNYR	2	NA	NA	L	c_remission	2	8	NA
AL9A1	n[42.0106]STGTFVVSQPLNYR	2	NA	NA	L	c_remission	3	9	NA
AL9A1	n[42.0106]STGTFVVSQPLNYR	2	NA	NA	L	b_ulcer	1	4	NA
AL9A1	n[42.0106]STGTFVVSQPLNYR	2	NA	NA	L	b_ulcer	2	5	NA
AL9A1	n[42.0106]STGTFVVSQPLNYR	2	NA	NA	L	b_ulcer	3	6	NA
AL9A1	VSFTGSVPTGM[15.9949]K	2	NA	NA	L	a_healthy	1	1	31534.3
AL9A1	VSFTGSVPTGM[15.9949]K	2	NA	NA	L	a_healthy	2	2	NA
AL9A1	VSFTGSVPTGM[15.9949]K	2	NA	NA	L	a_healthy	3	3	NA
AL9A1	VSFTGSVPTGM[15.9949]K	2	NA	NA	L	c_remission	1	7	NA
AL9A1	VSFTGSVPTGM[15.9949]K	2	NA	NA	L	c_remission	2	8	43458.1
AL9A1	VSFTGSVPTGM[15.9949]K	2	NA	NA	L	c_remission	3	9	NA
AL9A1	VSFTGSVPTGM[15.9949]K	2	NA	NA	L	b_ulcer	1	4	23621.7
AL9A1	VSFTGSVPTGM[15.9949]K	2	NA	NA	L	b_ulcer	2	5	36803.5
AL9A1	VSFTGSVPTGM[15.9949]K	2	NA	NA	L	b_ulcer	3	6	11003.4
AL9A1	REPLGVC[57.0215]VGIGAWNYPFQIASWK	3	NA	NA	L	a_healthy	1	1	29684.4
AL9A1	REPLGVC[57.0215]VGIGAWNYPFQIASWK	3	NA	NA	L	a_healthy	2	2	21185.7
AL9A1	REPLGVC[57.0215]VGIGAWNYPFQIASWK	3	NA	NA	L	a_healthy	3	3	39529.4
AL9A1	REPLGVC[57.0215]VGIGAWNYPFQIASWK	3	NA	NA	L	c_remission	1	7	21575.6
AL9A1	REPLGVC[57.0215]VGIGAWNYPFQIASWK	3	NA	NA	L	c_remission	2	8	25088.4
AL9A1	REPLGVC[57.0215]VGIGAWNYPFQIASWK	3	NA	NA	L	c_remission	3	9	17120.2
AL9A1	REPLGVC[57.0215]VGIGAWNYPFQIASWK	3	NA	NA	L	b_ulcer	1	4	28755.4
AL9A1	REPLGVC[57.0215]VGIGAWNYPFQIASWK	3	NA	NA	L	b_ulcer	2	5	33405.8
AL9A1	REPLGVC[57.0215]VGIGAWNYPFQIASWK	3	NA	NA	L	b_ulcer	3	6	30559.2
AL9A1	IKIGDPLLEDTR	2	NA	NA	L	a_healthy	1	1	32351.6
AL9A1	IKIGDPLLEDTR	2	NA	NA	L	a_healthy	2	2	32415.1
AL9A1	IKIGDPLLEDTR	2	NA	NA	L	a_healthy	3	3	38413.5
AL9A1	IKIGDPLLEDTR	2	NA	NA	L	c_remission	1	7	NA
AL9A1	IKIGDPLLEDTR	2	NA	NA	L	c_remission	2	8	52444.8
AL9A1	IKIGDPLLEDTR	2	NA	NA	L	c_remission	3	9	NA
AL9A1	IKIGDPLLEDTR	2	NA	NA	L	b_ulcer	1	4	27500.4
AL9A1	IKIGDPLLEDTR	2	NA	NA	L	b_ulcer	2	5	34760.4
AL9A1	IKIGDPLLEDTR	2	NA	NA	L	b_ulcer	3	6	25374.3
AL9A1	IKIGDPLLEDTR	3	NA	NA	L	a_healthy	1	1	250436
AL9A1	IKIGDPLLEDTR	3	NA	NA	L	a_healthy	2	2	212054
AL9A1	IKIGDPLLEDTR	3	NA	NA	L	a_healthy	3	3	274848
AL9A1	IKIGDPLLEDTR	3	NA	NA	L	c_remission	1	7	150496
AL9A1	IKIGDPLLEDTR	3	NA	NA	L	c_remission	2	8	417333
AL9A1	IKIGDPLLEDTR	3	NA	NA	L	c_remission	3	9	144406
AL9A1	IKIGDPLLEDTR	3	NA	NA	L	b_ulcer	1	4	221771
AL9A1	IKIGDPLLEDTR	3	NA	NA	L	b_ulcer	2	5	273527
AL9A1	IKIGDPLLEDTR	3	NA	NA	L	b_ulcer	3	6	202669
AL9A1	E[-18.0106]ILDKFTEEVVK	3	NA	NA	L	a_healthy	1	1	NA
AL9A1	E[-18.0106]ILDKFTEEVVK	3	NA	NA	L	a_healthy	2	2	NA
AL9A1	E[-18.0106]ILDKFTEEVVK	3	NA	NA	L	a_healthy	3	3	18850.6
AL9A1	E[-18.0106]ILDKFTEEVVK	3	NA	NA	L	c_remission	1	7	NA
AL9A1	E[-18.0106]ILDKFTEEVVK	3	NA	NA	L	c_remission	2	8	21802.4
AL9A1	E[-18.0106]ILDKFTEEVVK	3	NA	NA	L	c_remission	3	9	NA
AL9A1	E[-18.0106]ILDKFTEEVVK	3	NA	NA	L	b_ulcer	1	4	NA
AL9A1	E[-18.0106]ILDKFTEEVVK	3	NA	NA	L	b_ulcer	2	5	28666
AL9A1	E[-18.0106]ILDKFTEEVVK	3	NA	NA	L	b_ulcer	3	6	NA
AL9A1	VEPADASGTEKAFEPATGR	3	NA	NA	L	a_healthy	1	1	95209.4
AL9A1	VEPADASGTEKAFEPATGR	3	NA	NA	L	a_healthy	2	2	98793.1
AL9A1	VEPADASGTEKAFEPATGR	3	NA	NA	L	a_healthy	3	3	96420.2
AL9A1	VEPADASGTEKAFEPATGR	3	NA	NA	L	c_remission	1	7	45606.6
AL9A1	VEPADASGTEKAFEPATGR	3	NA	NA	L	c_remission	2	8	107108
AL9A1	VEPADASGTEKAFEPATGR	3	NA	NA	L	c_remission	3	9	NA
AL9A1	VEPADASGTEKAFEPATGR	3	NA	NA	L	b_ulcer	1	4	65721.1
AL9A1	VEPADASGTEKAFEPATGR	3	NA	NA	L	b_ulcer	2	5	67116.5
AL9A1	VEPADASGTEKAFEPATGR	3	NA	NA	L	b_ulcer	3	6	57057.4
AL9A1	IGDPLLEDTR	2	NA	NA	L	a_healthy	1	1	94473.1
AL9A1	IGDPLLEDTR	2	NA	NA	L	a_healthy	2	2	97106.5
AL9A1	IGDPLLEDTR	2	NA	NA	L	a_healthy	3	3	103848
AL9A1	IGDPLLEDTR	2	NA	NA	L	c_remission	1	7	61319.1
AL9A1	IGDPLLEDTR	2	NA	NA	L	c_remission	2	8	100792
AL9A1	IGDPLLEDTR	2	NA	NA	L	c_remission	3	9	51629.2
AL9A1	IGDPLLEDTR	2	NA	NA	L	b_ulcer	1	4	91087.4
AL9A1	IGDPLLEDTR	2	NA	NA	L	b_ulcer	2	5	77246.8
AL9A1	IGDPLLEDTR	2	NA	NA	L	b_ulcer	3	6	68708.3
AL9A1	GPLINRPHLER	3	NA	NA	L	a_healthy	1	1	65301.4
AL9A1	GPLINRPHLER	3	NA	NA	L	a_healthy	2	2	41285.3
AL9A1	GPLINRPHLER	3	NA	NA	L	a_healthy	3	3	47987.1
AL9A1	GPLINRPHLER	3	NA	NA	L	c_remission	1	7	40957.2
AL9A1	GPLINRPHLER	3	NA	NA	L	c_remission	2	8	56286.8
AL9A1	GPLINRPHLER	3	NA	NA	L	c_remission	3	9	41941.4
AL9A1	GPLINRPHLER	3	NA	NA	L	b_ulcer	1	4	53333.9
AL9A1	GPLINRPHLER	3	NA	NA	L	b_ulcer	2	5	47425
AL9A1	GPLINRPHLER	3	NA	NA	L	b_ulcer	3	6	54181.2
AL9A1	EILDKFTEEVVK	2	NA	NA	L	a_healthy	1	1	NA
AL9A1	EILDKFTEEVVK	2	NA	NA	L	a_healthy	2	2	NA
AL9A1	EILDKFTEEVVK	2	NA	NA	L	a_healthy	3	3	39606.3
AL9A1	EILDKFTEEVVK	2	NA	NA	L	c_remission	1	7	NA
AL9A1	EILDKFTEEVVK	2	NA	NA	L	c_remission	2	8	NA
AL9A1	EILDKFTEEVVK	2	NA	NA	L	c_remission	3	9	NA
AL9A1	EILDKFTEEVVK	2	NA	NA	L	b_ulcer	1	4	22982.1
AL9A1	EILDKFTEEVVK	2	NA	NA	L	b_ulcer	2	5	NA
AL9A1	EILDKFTEEVVK	2	NA	NA	L	b_ulcer	3	6	17375.9
AL9A1	EILDKFTEEVVK	3	NA	NA	L	a_healthy	1	1	39462.7
AL9A1	EILDKFTEEVVK	3	NA	NA	L	a_healthy	2	2	37557
AL9A1	EILDKFTEEVVK	3	NA	NA	L	a_healthy	3	3	60982.7
AL9A1	EILDKFTEEVVK	3	NA	NA	L	c_remission	1	7	49507.5
AL9A1	EILDKFTEEVVK	3	NA	NA	L	c_remission	2	8	43737.2
AL9A1	EILDKFTEEVVK	3	NA	NA	L	c_remission	3	9	NA
AL9A1	EILDKFTEEVVK	3	NA	NA	L	b_ulcer	1	4	53076.2
AL9A1	EILDKFTEEVVK	3	NA	NA	L	b_ulcer	2	5	35316.6
AL9A1	EILDKFTEEVVK	3	NA	NA	L	b_ulcer	3	6	51679.3
AL9A1	GIKPVTLELGGK	3	NA	NA	L	a_healthy	1	1	14243.6
AL9A1	GIKPVTLELGGK	3	NA	NA	L	a_healthy	2	2	20559.6
AL9A1	GIKPVTLELGGK	3	NA	NA	L	a_healthy	3	3	13617.1
AL9A1	GIKPVTLELGGK	3	NA	NA	L	c_remission	1	7	23250.2
AL9A1	GIKPVTLELGGK	3	NA	NA	L	c_remission	2	8	19705.9
AL9A1	GIKPVTLELGGK	3	NA	NA	L	c_remission	3	9	14677.1
AL9A1	GIKPVTLELGGK	3	NA	NA	L	b_ulcer	1	4	NA
AL9A1	GIKPVTLELGGK	3	NA	NA	L	b_ulcer	2	5	NA
AL9A1	GIKPVTLELGGK	3	NA	NA	L	b_ulcer	3	6	23605
AL9A1	GIKPVTLELGGKSPLIIFSDC[57.0215]DMNNAVK	3	NA	NA	L	a_healthy	1	1	33947.4
AL9A1	GIKPVTLELGGKSPLIIFSDC[57.0215]DMNNAVK	3	NA	NA	L	a_healthy	2	2	NA
AL9A1	GIKPVTLELGGKSPLIIFSDC[57.0215]DMNNAVK	3	NA	NA	L	a_healthy	3	3	47417.8
AL9A1	GIKPVTLELGGKSPLIIFSDC[57.0215]DMNNAVK	3	NA	NA	L	c_remission	1	7	NA
AL9A1	GIKPVTLELGGKSPLIIFSDC[57.0215]DMNNAVK	3	NA	NA	L	c_remission	2	8	NA
AL9A1	GIKPVTLELGGKSPLIIFSDC[57.0215]DMNNAVK	3	NA	NA	L	c_remission	3	9	NA
AL9A1	GIKPVTLELGGKSPLIIFSDC[57.0215]DMNNAVK	3	NA	NA	L	b_ulcer	1	4	NA
AL9A1	GIKPVTLELGGKSPLIIFSDC[57.0215]DMNNAVK	3	NA	NA	L	b_ulcer	2	5	37877
AL9A1	GIKPVTLELGGKSPLIIFSDC[57.0215]DMNNAVK	3	NA	NA	L	b_ulcer	3	6	NA
AL9A1	EILDKFTEEVVKQTQR	3	NA	NA	L	a_healthy	1	1	NA
AL9A1	EILDKFTEEVVKQTQR	3	NA	NA	L	a_healthy	2	2	NA
AL9A1	EILDKFTEEVVKQTQR	3	NA	NA	L	a_healthy	3	3	37181.1
AL9A1	EILDKFTEEVVKQTQR	3	NA	NA	L	c_remission	1	7	NA
AL9A1	EILDKFTEEVVKQTQR	3	NA	NA	L	c_remission	2	8	NA
AL9A1	EILDKFTEEVVKQTQR	3	NA	NA	L	c_remission	3	9	NA
AL9A1	EILDKFTEEVVKQTQR	3	NA	NA	L	b_ulcer	1	4	25005.9
AL9A1	EILDKFTEEVVKQTQR	3	NA	NA	L	b_ulcer	2	5	35353.6
AL9A1	EILDKFTEEVVKQTQR	3	NA	NA	L	b_ulcer	3	6	NA
AL9A1	VLC[57.0215]GGDIYVPEDPK	2	NA	NA	L	a_healthy	1	1	NA
AL9A1	VLC[57.0215]GGDIYVPEDPK	2	NA	NA	L	a_healthy	2	2	NA
AL9A1	VLC[57.0215]GGDIYVPEDPK	2	NA	NA	L	a_healthy	3	3	34551.7
AL9A1	VLC[57.0215]GGDIYVPEDPK	2	NA	NA	L	c_remission	1	7	NA
AL9A1	VLC[57.0215]GGDIYVPEDPK	2	NA	NA	L	c_remission	2	8	NA
AL9A1	VLC[57.0215]GGDIYVPEDPK	2	NA	NA	L	c_remission	3	9	NA
AL9A1	VLC[57.0215]GGDIYVPEDPK	2	NA	NA	L	b_ulcer	1	4	NA
AL9A1	VLC[57.0215]GGDIYVPEDPK	2	NA	NA	L	b_ulcer	2	5	NA
AL9A1	VLC[57.0215]GGDIYVPEDPK	2	NA	NA	L	b_ulcer	3	6	16089.3
AL9A1	EILDKFTEEVVKQTQR	4	NA	NA	L	a_healthy	1	1	22606.7
AL9A1	EILDKFTEEVVKQTQR	4	NA	NA	L	a_healthy	2	2	26150.7
AL9A1	EILDKFTEEVVKQTQR	4	NA	NA	L	a_healthy	3	3	29864.6
AL9A1	EILDKFTEEVVKQTQR	4	NA	NA	L	c_remission	1	7	NA
AL9A1	EILDKFTEEVVKQTQR	4	NA	NA	L	c_remission	2	8	26074.4
AL9A1	EILDKFTEEVVKQTQR	4	NA	NA	L	c_remission	3	9	NA
AL9A1	EILDKFTEEVVKQTQR	4	NA	NA	L	b_ulcer	1	4	20197.2
AL9A1	EILDKFTEEVVKQTQR	4	NA	NA	L	b_ulcer	2	5	18886.8
AL9A1	EILDKFTEEVVKQTQR	4	NA	NA	L	b_ulcer	3	6	8259.74
AL9A1	VLC[57.0215]GGDIYVPEDPKLK	2	NA	NA	L	a_healthy	1	1	NA
AL9A1	VLC[57.0215]GGDIYVPEDPKLK	2	NA	NA	L	a_healthy	2	2	NA
AL9A1	VLC[57.0215]GGDIYVPEDPKLK	2	NA	NA	L	a_healthy	3	3	23974.9
AL9A1	VLC[57.0215]GGDIYVPEDPKLK	2	NA	NA	L	c_remission	1	7	NA
AL9A1	VLC[57.0215]GGDIYVPEDPKLK	2	NA	NA	L	c_remission	2	8	NA
AL9A1	VLC[57.0215]GGDIYVPEDPKLK	2	NA	NA	L	c_remission	3	9	NA
AL9A1	VLC[57.0215]GGDIYVPEDPKLK	2	NA	NA	L	b_ulcer	1	4	14456.1
AL9A1	VLC[57.0215]GGDIYVPEDPKLK	2	NA	NA	L	b_ulcer	2	5	18152.2
AL9A1	VLC[57.0215]GGDIYVPEDPKLK	2	NA	NA	L	b_ulcer	3	6	18265.3
AL9A1	VLC[57.0215]GGDIYVPEDPKLK	3	NA	NA	L	a_healthy	1	1	48439.8
AL9A1	VLC[57.0215]GGDIYVPEDPKLK	3	NA	NA	L	a_healthy	2	2	54972
AL9A1	VLC[57.0215]GGDIYVPEDPKLK	3	NA	NA	L	a_healthy	3	3	110704
AL9A1	VLC[57.0215]GGDIYVPEDPKLK	3	NA	NA	L	c_remission	1	7	66164.2
AL9A1	VLC[57.0215]GGDIYVPEDPKLK	3	NA	NA	L	c_remission	2	8	79797.4
AL9A1	VLC[57.0215]GGDIYVPEDPKLK	3	NA	NA	L	c_remission	3	9	61237.7
AL9A1	VLC[57.0215]GGDIYVPEDPKLK	3	NA	NA	L	b_ulcer	1	4	72314.5
AL9A1	VLC[57.0215]GGDIYVPEDPKLK	3	NA	NA	L	b_ulcer	2	5	39274.7
AL9A1	VLC[57.0215]GGDIYVPEDPKLK	3	NA	NA	L	b_ulcer	3	6	88957
AL9A1	MGPLINRPHLER	3	NA	NA	L	a_healthy	1	1	129062
AL9A1	MGPLINRPHLER	3	NA	NA	L	a_healthy	2	2	102421
AL9A1	MGPLINRPHLER	3	NA	NA	L	a_healthy	3	3	141455
AL9A1	MGPLINRPHLER	3	NA	NA	L	c_remission	1	7	82076.5
AL9A1	MGPLINRPHLER	3	NA	NA	L	c_remission	2	8	172098
AL9A1	MGPLINRPHLER	3	NA	NA	L	c_remission	3	9	50658.9
AL9A1	MGPLINRPHLER	3	NA	NA	L	b_ulcer	1	4	105705
AL9A1	MGPLINRPHLER	3	NA	NA	L	b_ulcer	2	5	119264
AL9A1	MGPLINRPHLER	3	NA	NA	L	b_ulcer	3	6	102506
AL9A1	SPLIIFSDC[57.0215]DMNNAVK	2	NA	NA	L	a_healthy	1	1	16442.5
AL9A1	SPLIIFSDC[57.0215]DMNNAVK	2	NA	NA	L	a_healthy	2	2	NA
AL9A1	SPLIIFSDC[57.0215]DMNNAVK	2	NA	NA	L	a_healthy	3	3	39374.5
AL9A1	SPLIIFSDC[57.0215]DMNNAVK	2	NA	NA	L	c_remission	1	7	NA
AL9A1	SPLIIFSDC[57.0215]DMNNAVK	2	NA	NA	L	c_remission	2	8	NA
AL9A1	SPLIIFSDC[57.0215]DMNNAVK	2	NA	NA	L	c_remission	3	9	NA
AL9A1	SPLIIFSDC[57.0215]DMNNAVK	2	NA	NA	L	b_ulcer	1	4	22668.5
AL9A1	SPLIIFSDC[57.0215]DMNNAVK	2	NA	NA	L	b_ulcer	2	5	32938
AL9A1	SPLIIFSDC[57.0215]DMNNAVK	2	NA	NA	L	b_ulcer	3	6	24562.9
RPIA	FIVIADFRK	3	NA	NA	L	a_healthy	1	1	NA
RPIA	FIVIADFRK	3	NA	NA	L	a_healthy	2	2	NA
RPIA	FIVIADFRK	3	NA	NA	L	a_healthy	3	3	NA
RPIA	FIVIADFRK	3	NA	NA	L	c_remission	1	7	NA
RPIA	FIVIADFRK	3	NA	NA	L	c_remission	2	8	21778.9
RPIA	FIVIADFRK	3	NA	NA	L	c_remission	3	9	18545.2
RPIA	FIVIADFRK	3	NA	NA	L	b_ulcer	1	4	NA
RPIA	FIVIADFRK	3	NA	NA	L	b_ulcer	2	5	NA
RPIA	FIVIADFRK	3	NA	NA	L	b_ulcer	3	6	12679.9
RPIA	NNQVLGIGSGSTIVHAVQR	2	NA	NA	L	a_healthy	1	1	16350.9
RPIA	NNQVLGIGSGSTIVHAVQR	2	NA	NA	L	a_healthy	2	2	13354.5
RPIA	NNQVLGIGSGSTIVHAVQR	2	NA	NA	L	a_healthy	3	3	14580.4
RPIA	NNQVLGIGSGSTIVHAVQR	2	NA	NA	L	c_remission	1	7	NA
RPIA	NNQVLGIGSGSTIVHAVQR	2	NA	NA	L	c_remission	2	8	NA
RPIA	NNQVLGIGSGSTIVHAVQR	2	NA	NA	L	c_remission	3	9	16320.8
RPIA	NNQVLGIGSGSTIVHAVQR	2	NA	NA	L	b_ulcer	1	4	21838.7
RPIA	NNQVLGIGSGSTIVHAVQR	2	NA	NA	L	b_ulcer	2	5	6116.41
RPIA	NNQVLGIGSGSTIVHAVQR	2	NA	NA	L	b_ulcer	3	6	8643.23
RPIA	NNQVLGIGSGSTIVHAVQR	3	NA	NA	L	a_healthy	1	1	NA
RPIA	NNQVLGIGSGSTIVHAVQR	3	NA	NA	L	a_healthy	2	2	NA
RPIA	NNQVLGIGSGSTIVHAVQR	3	NA	NA	L	a_healthy	3	3	NA
RPIA	NNQVLGIGSGSTIVHAVQR	3	NA	NA	L	c_remission	1	7	NA
RPIA	NNQVLGIGSGSTIVHAVQR	3	NA	NA	L	c_remission	2	8	NA
RPIA	NNQVLGIGSGSTIVHAVQR	3	NA	NA	L	c_remission	3	9	23411.6
RPIA	NNQVLGIGSGSTIVHAVQR	3	NA	NA	L	b_ulcer	1	4	20870.8
RPIA	NNQVLGIGSGSTIVHAVQR	3	NA	NA	L	b_ulcer	2	5	NA
RPIA	NNQVLGIGSGSTIVHAVQR	3	NA	NA	L	b_ulcer	3	6	19066.4
RPIA	VYFGMQDGSVNMR	2	NA	NA	L	a_healthy	1	1	20827.2
RPIA	VYFGMQDGSVNMR	2	NA	NA	L	a_healthy	2	2	NA
RPIA	VYFGMQDGSVNMR	2	NA	NA	L	a_healthy	3	3	16429.8
RPIA	VYFGMQDGSVNMR	2	NA	NA	L	c_remission	1	7	15036.5
RPIA	VYFGMQDGSVNMR	2	NA	NA	L	c_remission	2	8	NA
RPIA	VYFGMQDGSVNMR	2	NA	NA	L	c_remission	3	9	23130.4
RPIA	VYFGMQDGSVNMR	2	NA	NA	L	b_ulcer	1	4	21947
RPIA	VYFGMQDGSVNMR	2	NA	NA	L	b_ulcer	2	5	NA
RPIA	VYFGMQDGSVNMR	2	NA	NA	L	b_ulcer	3	6	27079.8
LMAN1	YVSSLTEEISK	2	NA	NA	L	a_healthy	1	1	NA
LMAN1	YVSSLTEEISK	2	NA	NA	L	a_healthy	2	2	NA
LMAN1	YVSSLTEEISK	2	NA	NA	L	a_healthy	3	3	NA
LMAN1	YVSSLTEEISK	2	NA	NA	L	c_remission	1	7	27115.4
LMAN1	YVSSLTEEISK	2	NA	NA	L	c_remission	2	8	NA
LMAN1	YVSSLTEEISK	2	NA	NA	L	c_remission	3	9	24300
LMAN1	YVSSLTEEISK	2	NA	NA	L	b_ulcer	1	4	18673.9
LMAN1	YVSSLTEEISK	2	NA	NA	L	b_ulcer	2	5	19978.2
LMAN1	YVSSLTEEISK	2	NA	NA	L	b_ulcer	3	6	20559.8
FAS	TLLEGSGLESIISIIHSSLAEPR	3	NA	NA	L	a_healthy	1	1	11818.5
FAS	TLLEGSGLESIISIIHSSLAEPR	3	NA	NA	L	a_healthy	2	2	NA
FAS	TLLEGSGLESIISIIHSSLAEPR	3	NA	NA	L	a_healthy	3	3	21095.2
FAS	TLLEGSGLESIISIIHSSLAEPR	3	NA	NA	L	c_remission	1	7	13880.5
FAS	TLLEGSGLESIISIIHSSLAEPR	3	NA	NA	L	c_remission	2	8	24939.8
FAS	TLLEGSGLESIISIIHSSLAEPR	3	NA	NA	L	c_remission	3	9	NA
FAS	TLLEGSGLESIISIIHSSLAEPR	3	NA	NA	L	b_ulcer	1	4	18241.6
FAS	TLLEGSGLESIISIIHSSLAEPR	3	NA	NA	L	b_ulcer	2	5	17680.1
FAS	TLLEGSGLESIISIIHSSLAEPR	3	NA	NA	L	b_ulcer	3	6	16496.1
FAS	SLLVNPEGPTLMR	2	NA	NA	L	a_healthy	1	1	NA
FAS	SLLVNPEGPTLMR	2	NA	NA	L	a_healthy	2	2	NA
FAS	SLLVNPEGPTLMR	2	NA	NA	L	a_healthy	3	3	32045.4
FAS	SLLVNPEGPTLMR	2	NA	NA	L	c_remission	1	7	NA
FAS	SLLVNPEGPTLMR	2	NA	NA	L	c_remission	2	8	34254
FAS	SLLVNPEGPTLMR	2	NA	NA	L	c_remission	3	9	NA
FAS	SLLVNPEGPTLMR	2	NA	NA	L	b_ulcer	1	4	NA
FAS	SLLVNPEGPTLMR	2	NA	NA	L	b_ulcer	2	5	NA
FAS	SLLVNPEGPTLMR	2	NA	NA	L	b_ulcer	3	6	NA
TCPG	n[42.0106]MMGHRPVLVLSQNTK	3	NA	NA	L	a_healthy	1	1	19995
TCPG	n[42.0106]MMGHRPVLVLSQNTK	3	NA	NA	L	a_healthy	2	2	NA
TCPG	n[42.0106]MMGHRPVLVLSQNTK	3	NA	NA	L	a_healthy	3	3	21511.6
TCPG	n[42.0106]MMGHRPVLVLSQNTK	3	NA	NA	L	c_remission	1	7	17862.6
TCPG	n[42.0106]MMGHRPVLVLSQNTK	3	NA	NA	L	c_remission	2	8	22357.5
TCPG	n[42.0106]MMGHRPVLVLSQNTK	3	NA	NA	L	c_remission	3	9	NA
TCPG	n[42.0106]MMGHRPVLVLSQNTK	3	NA	NA	L	b_ulcer	1	4	21105.8
TCPG	n[42.0106]MMGHRPVLVLSQNTK	3	NA	NA	L	b_ulcer	2	5	NA
TCPG	n[42.0106]MMGHRPVLVLSQNTK	3	NA	NA	L	b_ulcer	3	6	11148.2
TCPG	GISDLAQHYLMR	3	NA	NA	L	a_healthy	1	1	21985.3
TCPG	GISDLAQHYLMR	3	NA	NA	L	a_healthy	2	2	NA
TCPG	GISDLAQHYLMR	3	NA	NA	L	a_healthy	3	3	22614.4
TCPG	GISDLAQHYLMR	3	NA	NA	L	c_remission	1	7	25833.4
TCPG	GISDLAQHYLMR	3	NA	NA	L	c_remission	2	8	28009
TCPG	GISDLAQHYLMR	3	NA	NA	L	c_remission	3	9	NA
TCPG	GISDLAQHYLMR	3	NA	NA	L	b_ulcer	1	4	27612.8
TCPG	GISDLAQHYLMR	3	NA	NA	L	b_ulcer	2	5	17584
TCPG	GISDLAQHYLMR	3	NA	NA	L	b_ulcer	3	6	22779.7
TCPG	ALDDMISTLKK	3	NA	NA	L	a_healthy	1	1	NA
TCPG	ALDDMISTLKK	3	NA	NA	L	a_healthy	2	2	NA
TCPG	ALDDMISTLKK	3	NA	NA	L	a_healthy	3	3	NA
TCPG	ALDDMISTLKK	3	NA	NA	L	c_remission	1	7	NA
TCPG	ALDDMISTLKK	3	NA	NA	L	c_remission	2	8	NA
TCPG	ALDDMISTLKK	3	NA	NA	L	c_remission	3	9	NA
TCPG	ALDDMISTLKK	3	NA	NA	L	b_ulcer	1	4	NA
TCPG	ALDDMISTLKK	3	NA	NA	L	b_ulcer	2	5	NA
TCPG	ALDDMISTLKK	3	NA	NA	L	b_ulcer	3	6	NA
TCPG	NVLLDPQLVPGGGASEMAVAHALTEK	3	NA	NA	L	a_healthy	1	1	26535.4
TCPG	NVLLDPQLVPGGGASEMAVAHALTEK	3	NA	NA	L	a_healthy	2	2	23070.1
TCPG	NVLLDPQLVPGGGASEMAVAHALTEK	3	NA	NA	L	a_healthy	3	3	23772
TCPG	NVLLDPQLVPGGGASEMAVAHALTEK	3	NA	NA	L	c_remission	1	7	30847.6
TCPG	NVLLDPQLVPGGGASEMAVAHALTEK	3	NA	NA	L	c_remission	2	8	NA
TCPG	NVLLDPQLVPGGGASEMAVAHALTEK	3	NA	NA	L	c_remission	3	9	NA
TCPG	NVLLDPQLVPGGGASEMAVAHALTEK	3	NA	NA	L	b_ulcer	1	4	39304.7
TCPG	NVLLDPQLVPGGGASEMAVAHALTEK	3	NA	NA	L	b_ulcer	2	5	18477
TCPG	NVLLDPQLVPGGGASEMAVAHALTEK	3	NA	NA	L	b_ulcer	3	6	23022.9
TCPG	ISIPVDISDSDMMLNIINSSITTK	3	NA	NA	L	a_healthy	1	1	NA
TCPG	ISIPVDISDSDMMLNIINSSITTK	3	NA	NA	L	a_healthy	2	2	NA
TCPG	ISIPVDISDSDMMLNIINSSITTK	3	NA	NA	L	a_healthy	3	3	NA
TCPG	ISIPVDISDSDMMLNIINSSITTK	3	NA	NA	L	c_remission	1	7	NA
TCPG	ISIPVDISDSDMMLNIINSSITTK	3	NA	NA	L	c_remission	2	8	14436.7
TCPG	ISIPVDISDSDMMLNIINSSITTK	3	NA	NA	L	c_remission	3	9	NA
TCPG	ISIPVDISDSDMMLNIINSSITTK	3	NA	NA	L	b_ulcer	1	4	16718.7
TCPG	ISIPVDISDSDMMLNIINSSITTK	3	NA	NA	L	b_ulcer	2	5	NA
TCPG	ISIPVDISDSDMMLNIINSSITTK	3	NA	NA	L	b_ulcer	3	6	8365.88
EFTU	EHILLAR	2	NA	NA	L	a_healthy	1	1	12101.2
EFTU	EHILLAR	2	NA	NA	L	a_healthy	2	2	32723
EFTU	EHILLAR	2	NA	NA	L	a_healthy	3	3	NA
EFTU	EHILLAR	2	NA	NA	L	c_remission	1	7	23565.2
EFTU	EHILLAR	2	NA	NA	L	c_remission	2	8	37479.6
EFTU	EHILLAR	2	NA	NA	L	c_remission	3	9	15048.6
EFTU	EHILLAR	2	NA	NA	L	b_ulcer	1	4	NA
EFTU	EHILLAR	2	NA	NA	L	b_ulcer	2	5	NA
EFTU	EHILLAR	2	NA	NA	L	b_ulcer	3	6	NA
EFTU	TTLTAAITK	2	NA	NA	L	a_healthy	1	1	NA
EFTU	TTLTAAITK	2	NA	NA	L	a_healthy	2	2	NA
EFTU	TTLTAAITK	2	NA	NA	L	a_healthy	3	3	NA
EFTU	TTLTAAITK	2	NA	NA	L	c_remission	1	7	NA
EFTU	TTLTAAITK	2	NA	NA	L	c_remission	2	8	30892.6
EFTU	TTLTAAITK	2	NA	NA	L	c_remission	3	9	NA
EFTU	TTLTAAITK	2	NA	NA	L	b_ulcer	1	4	NA
EFTU	TTLTAAITK	2	NA	NA	L	b_ulcer	2	5	33551.8
EFTU	TTLTAAITK	2	NA	NA	L	b_ulcer	3	6	NA
AL7A1	VMDRPGNYVEPTIVTGLGHDASIAHTETFAPILYVFK	4	NA	NA	L	a_healthy	1	1	26619.1
AL7A1	VMDRPGNYVEPTIVTGLGHDASIAHTETFAPILYVFK	4	NA	NA	L	a_healthy	2	2	27474.9
AL7A1	VMDRPGNYVEPTIVTGLGHDASIAHTETFAPILYVFK	4	NA	NA	L	a_healthy	3	3	25790.8
AL7A1	VMDRPGNYVEPTIVTGLGHDASIAHTETFAPILYVFK	4	NA	NA	L	c_remission	1	7	23808.4
AL7A1	VMDRPGNYVEPTIVTGLGHDASIAHTETFAPILYVFK	4	NA	NA	L	c_remission	2	8	32785.8
AL7A1	VMDRPGNYVEPTIVTGLGHDASIAHTETFAPILYVFK	4	NA	NA	L	c_remission	3	9	16994.4
AL7A1	VMDRPGNYVEPTIVTGLGHDASIAHTETFAPILYVFK	4	NA	NA	L	b_ulcer	1	4	30504
AL7A1	VMDRPGNYVEPTIVTGLGHDASIAHTETFAPILYVFK	4	NA	NA	L	b_ulcer	2	5	29751.9
AL7A1	VMDRPGNYVEPTIVTGLGHDASIAHTETFAPILYVFK	4	NA	NA	L	b_ulcer	3	6	23474.8
AL7A1	VMDRPGNYVEPTIVTGLGHDASIAHTETFAPILYVFK	5	NA	NA	L	a_healthy	1	1	28418.6
AL7A1	VMDRPGNYVEPTIVTGLGHDASIAHTETFAPILYVFK	5	NA	NA	L	a_healthy	2	2	38844.2
AL7A1	VMDRPGNYVEPTIVTGLGHDASIAHTETFAPILYVFK	5	NA	NA	L	a_healthy	3	3	22968.9
AL7A1	VMDRPGNYVEPTIVTGLGHDASIAHTETFAPILYVFK	5	NA	NA	L	c_remission	1	7	25621.4
AL7A1	VMDRPGNYVEPTIVTGLGHDASIAHTETFAPILYVFK	5	NA	NA	L	c_remission	2	8	49935.8
AL7A1	VMDRPGNYVEPTIVTGLGHDASIAHTETFAPILYVFK	5	NA	NA	L	c_remission	3	9	11355.8
AL7A1	VMDRPGNYVEPTIVTGLGHDASIAHTETFAPILYVFK	5	NA	NA	L	b_ulcer	1	4	37856.7
AL7A1	VMDRPGNYVEPTIVTGLGHDASIAHTETFAPILYVFK	5	NA	NA	L	b_ulcer	2	5	26942
AL7A1	VMDRPGNYVEPTIVTGLGHDASIAHTETFAPILYVFK	5	NA	NA	L	b_ulcer	3	6	23334
AL7A1	QGLSSSIFTK	2	NA	NA	L	a_healthy	1	1	NA
AL7A1	QGLSSSIFTK	2	NA	NA	L	a_healthy	2	2	NA
AL7A1	QGLSSSIFTK	2	NA	NA	L	a_healthy	3	3	28761.7
AL7A1	QGLSSSIFTK	2	NA	NA	L	c_remission	1	7	NA
AL7A1	QGLSSSIFTK	2	NA	NA	L	c_remission	2	8	NA
AL7A1	QGLSSSIFTK	2	NA	NA	L	c_remission	3	9	NA
AL7A1	QGLSSSIFTK	2	NA	NA	L	b_ulcer	1	4	28708.5
AL7A1	QGLSSSIFTK	2	NA	NA	L	b_ulcer	2	5	25299.4
AL7A1	QGLSSSIFTK	2	NA	NA	L	b_ulcer	3	6	24130.8
AL7A1	QAVSMFLGAVEEAKKEGGTVVYGGK	4	NA	NA	L	a_healthy	1	1	26487.3
AL7A1	QAVSMFLGAVEEAKKEGGTVVYGGK	4	NA	NA	L	a_healthy	2	2	27185.9
AL7A1	QAVSMFLGAVEEAKKEGGTVVYGGK	4	NA	NA	L	a_healthy	3	3	22917.9
AL7A1	QAVSMFLGAVEEAKKEGGTVVYGGK	4	NA	NA	L	c_remission	1	7	NA
AL7A1	QAVSMFLGAVEEAKKEGGTVVYGGK	4	NA	NA	L	c_remission	2	8	NA
AL7A1	QAVSMFLGAVEEAKKEGGTVVYGGK	4	NA	NA	L	c_remission	3	9	NA
AL7A1	QAVSMFLGAVEEAKKEGGTVVYGGK	4	NA	NA	L	b_ulcer	1	4	24470.6
AL7A1	QAVSMFLGAVEEAKKEGGTVVYGGK	4	NA	NA	L	b_ulcer	2	5	NA
AL7A1	QAVSMFLGAVEEAKKEGGTVVYGGK	4	NA	NA	L	b_ulcer	3	6	NA
AL7A1	DERVNLLSFTGSTQVGK	3	NA	NA	L	a_healthy	1	1	6791.47
AL7A1	DERVNLLSFTGSTQVGK	3	NA	NA	L	a_healthy	2	2	NA
AL7A1	DERVNLLSFTGSTQVGK	3	NA	NA	L	a_healthy	3	3	12704.1
AL7A1	DERVNLLSFTGSTQVGK	3	NA	NA	L	c_remission	1	7	NA
AL7A1	DERVNLLSFTGSTQVGK	3	NA	NA	L	c_remission	2	8	NA
AL7A1	DERVNLLSFTGSTQVGK	3	NA	NA	L	c_remission	3	9	NA
AL7A1	DERVNLLSFTGSTQVGK	3	NA	NA	L	b_ulcer	1	4	NA
AL7A1	DERVNLLSFTGSTQVGK	3	NA	NA	L	b_ulcer	2	5	NA
AL7A1	DERVNLLSFTGSTQVGK	3	NA	NA	L	b_ulcer	3	6	NA
AL7A1	Q[-17.0265]ASVADYEETVKK	2	NA	NA	L	a_healthy	1	1	NA
AL7A1	Q[-17.0265]ASVADYEETVKK	2	NA	NA	L	a_healthy	2	2	NA
AL7A1	Q[-17.0265]ASVADYEETVKK	2	NA	NA	L	a_healthy	3	3	25433.2
AL7A1	Q[-17.0265]ASVADYEETVKK	2	NA	NA	L	c_remission	1	7	NA
AL7A1	Q[-17.0265]ASVADYEETVKK	2	NA	NA	L	c_remission	2	8	NA
AL7A1	Q[-17.0265]ASVADYEETVKK	2	NA	NA	L	c_remission	3	9	NA
AL7A1	Q[-17.0265]ASVADYEETVKK	2	NA	NA	L	b_ulcer	1	4	20611.5
AL7A1	Q[-17.0265]ASVADYEETVKK	2	NA	NA	L	b_ulcer	2	5	23026.3
AL7A1	Q[-17.0265]ASVADYEETVKK	2	NA	NA	L	b_ulcer	3	6	20208.6
AL7A1	VRQASVADYEETVKK	4	NA	NA	L	a_healthy	1	1	NA
AL7A1	VRQASVADYEETVKK	4	NA	NA	L	a_healthy	2	2	NA
AL7A1	VRQASVADYEETVKK	4	NA	NA	L	a_healthy	3	3	NA
AL7A1	VRQASVADYEETVKK	4	NA	NA	L	c_remission	1	7	NA
AL7A1	VRQASVADYEETVKK	4	NA	NA	L	c_remission	2	8	23609.3
AL7A1	VRQASVADYEETVKK	4	NA	NA	L	c_remission	3	9	NA
AL7A1	VRQASVADYEETVKK	4	NA	NA	L	b_ulcer	1	4	NA
AL7A1	VRQASVADYEETVKK	4	NA	NA	L	b_ulcer	2	5	NA
AL7A1	VRQASVADYEETVKK	4	NA	NA	L	b_ulcer	3	6	NA
AL7A1	VGNPWDPNVLYGPLHTK	3	NA	NA	L	a_healthy	1	1	NA
AL7A1	VGNPWDPNVLYGPLHTK	3	NA	NA	L	a_healthy	2	2	NA
AL7A1	VGNPWDPNVLYGPLHTK	3	NA	NA	L	a_healthy	3	3	38704.4
AL7A1	VGNPWDPNVLYGPLHTK	3	NA	NA	L	c_remission	1	7	NA
AL7A1	VGNPWDPNVLYGPLHTK	3	NA	NA	L	c_remission	2	8	NA
AL7A1	VGNPWDPNVLYGPLHTK	3	NA	NA	L	c_remission	3	9	NA
AL7A1	VGNPWDPNVLYGPLHTK	3	NA	NA	L	b_ulcer	1	4	NA
AL7A1	VGNPWDPNVLYGPLHTK	3	NA	NA	L	b_ulcer	2	5	NA
AL7A1	VGNPWDPNVLYGPLHTK	3	NA	NA	L	b_ulcer	3	6	31051.5
AL7A1	IQVLGSLVSLEMGK	2	NA	NA	L	a_healthy	1	1	NA
AL7A1	IQVLGSLVSLEMGK	2	NA	NA	L	a_healthy	2	2	23498.5
AL7A1	IQVLGSLVSLEMGK	2	NA	NA	L	a_healthy	3	3	NA
AL7A1	IQVLGSLVSLEMGK	2	NA	NA	L	c_remission	1	7	NA
AL7A1	IQVLGSLVSLEMGK	2	NA	NA	L	c_remission	2	8	NA
AL7A1	IQVLGSLVSLEMGK	2	NA	NA	L	c_remission	3	9	NA
AL7A1	IQVLGSLVSLEMGK	2	NA	NA	L	b_ulcer	1	4	NA
AL7A1	IQVLGSLVSLEMGK	2	NA	NA	L	b_ulcer	2	5	18838.3
AL7A1	IQVLGSLVSLEMGK	2	NA	NA	L	b_ulcer	3	6	NA
AL7A1	Q[-17.0265]AVSMFLGAVEEAKKEGGTVVYGGK	3	NA	NA	L	a_healthy	1	1	27439.6
AL7A1	Q[-17.0265]AVSMFLGAVEEAKKEGGTVVYGGK	3	NA	NA	L	a_healthy	2	2	31303.4
AL7A1	Q[-17.0265]AVSMFLGAVEEAKKEGGTVVYGGK	3	NA	NA	L	a_healthy	3	3	26852
AL7A1	Q[-17.0265]AVSMFLGAVEEAKKEGGTVVYGGK	3	NA	NA	L	c_remission	1	7	16991.8
AL7A1	Q[-17.0265]AVSMFLGAVEEAKKEGGTVVYGGK	3	NA	NA	L	c_remission	2	8	53665.4
AL7A1	Q[-17.0265]AVSMFLGAVEEAKKEGGTVVYGGK	3	NA	NA	L	c_remission	3	9	17881.1
AL7A1	Q[-17.0265]AVSMFLGAVEEAKKEGGTVVYGGK	3	NA	NA	L	b_ulcer	1	4	27955.1
AL7A1	Q[-17.0265]AVSMFLGAVEEAKKEGGTVVYGGK	3	NA	NA	L	b_ulcer	2	5	25320.1
AL7A1	Q[-17.0265]AVSMFLGAVEEAKKEGGTVVYGGK	3	NA	NA	L	b_ulcer	3	6	23757
AL7A1	MIGGPILPSER	2	NA	NA	L	a_healthy	1	1	64782.5
AL7A1	MIGGPILPSER	2	NA	NA	L	a_healthy	2	2	67936.7
AL7A1	MIGGPILPSER	2	NA	NA	L	a_healthy	3	3	52841.7
AL7A1	MIGGPILPSER	2	NA	NA	L	c_remission	1	7	42962.1
AL7A1	MIGGPILPSER	2	NA	NA	L	c_remission	2	8	62985.4
AL7A1	MIGGPILPSER	2	NA	NA	L	c_remission	3	9	24742
AL7A1	MIGGPILPSER	2	NA	NA	L	b_ulcer	1	4	64227
AL7A1	MIGGPILPSER	2	NA	NA	L	b_ulcer	2	5	57206.8
AL7A1	MIGGPILPSER	2	NA	NA	L	b_ulcer	3	6	53714.8
INPP	LC[57.0215]STEEETAELLSK	2	NA	NA	L	a_healthy	1	1	NA
INPP	LC[57.0215]STEEETAELLSK	2	NA	NA	L	a_healthy	2	2	NA
INPP	LC[57.0215]STEEETAELLSK	2	NA	NA	L	a_healthy	3	3	29379.5
INPP	LC[57.0215]STEEETAELLSK	2	NA	NA	L	c_remission	1	7	NA
INPP	LC[57.0215]STEEETAELLSK	2	NA	NA	L	c_remission	2	8	26890.2
INPP	LC[57.0215]STEEETAELLSK	2	NA	NA	L	c_remission	3	9	NA
INPP	LC[57.0215]STEEETAELLSK	2	NA	NA	L	b_ulcer	1	4	NA
INPP	LC[57.0215]STEEETAELLSK	2	NA	NA	L	b_ulcer	2	5	NA
INPP	LC[57.0215]STEEETAELLSK	2	NA	NA	L	b_ulcer	3	6	NA
PSB3	FGPYYTEPVIAGLDPK	2	NA	NA	L	a_healthy	1	1	NA
PSB3	FGPYYTEPVIAGLDPK	2	NA	NA	L	a_healthy	2	2	49154
PSB3	FGPYYTEPVIAGLDPK	2	NA	NA	L	a_healthy	3	3	55845.6
PSB3	FGPYYTEPVIAGLDPK	2	NA	NA	L	c_remission	1	7	NA
PSB3	FGPYYTEPVIAGLDPK	2	NA	NA	L	c_remission	2	8	51574.1
PSB3	FGPYYTEPVIAGLDPK	2	NA	NA	L	c_remission	3	9	86260.7
PSB3	FGPYYTEPVIAGLDPK	2	NA	NA	L	b_ulcer	1	4	58498.7
PSB3	FGPYYTEPVIAGLDPK	2	NA	NA	L	b_ulcer	2	5	NA
PSB3	FGPYYTEPVIAGLDPK	2	NA	NA	L	b_ulcer	3	6	55092.8
PSB3	FGIQAQMVTTDFQK	2	NA	NA	L	a_healthy	1	1	NA
PSB3	FGIQAQMVTTDFQK	2	NA	NA	L	a_healthy	2	2	44579.7
PSB3	FGIQAQMVTTDFQK	2	NA	NA	L	a_healthy	3	3	NA
PSB3	FGIQAQMVTTDFQK	2	NA	NA	L	c_remission	1	7	NA
PSB3	FGIQAQMVTTDFQK	2	NA	NA	L	c_remission	2	8	41531.6
PSB3	FGIQAQMVTTDFQK	2	NA	NA	L	c_remission	3	9	65986.1
PSB3	FGIQAQMVTTDFQK	2	NA	NA	L	b_ulcer	1	4	NA
PSB3	FGIQAQMVTTDFQK	2	NA	NA	L	b_ulcer	2	5	NA
PSB3	FGIQAQMVTTDFQK	2	NA	NA	L	b_ulcer	3	6	NA
PSB3	Q[-17.0265]IKPYTLMSMVANLLYEKR	3	NA	NA	L	a_healthy	1	1	NA
PSB3	Q[-17.0265]IKPYTLMSMVANLLYEKR	3	NA	NA	L	a_healthy	2	2	NA
PSB3	Q[-17.0265]IKPYTLMSMVANLLYEKR	3	NA	NA	L	a_healthy	3	3	NA
PSB3	Q[-17.0265]IKPYTLMSMVANLLYEKR	3	NA	NA	L	c_remission	1	7	NA
PSB3	Q[-17.0265]IKPYTLMSMVANLLYEKR	3	NA	NA	L	c_remission	2	8	27249.4
PSB3	Q[-17.0265]IKPYTLMSMVANLLYEKR	3	NA	NA	L	c_remission	3	9	NA
PSB3	Q[-17.0265]IKPYTLMSMVANLLYEKR	3	NA	NA	L	b_ulcer	1	4	NA
PSB3	Q[-17.0265]IKPYTLMSMVANLLYEKR	3	NA	NA	L	b_ulcer	2	5	NA
PSB3	Q[-17.0265]IKPYTLMSMVANLLYEKR	3	NA	NA	L	b_ulcer	3	6	NA
PSB3	LYIGLAGLATDVQTVAQR	2	NA	NA	L	a_healthy	1	1	19495.9
PSB3	LYIGLAGLATDVQTVAQR	2	NA	NA	L	a_healthy	2	2	NA
PSB3	LYIGLAGLATDVQTVAQR	2	NA	NA	L	a_healthy	3	3	23115.2
PSB3	LYIGLAGLATDVQTVAQR	2	NA	NA	L	c_remission	1	7	24193.4
PSB3	LYIGLAGLATDVQTVAQR	2	NA	NA	L	c_remission	2	8	18928.4
PSB3	LYIGLAGLATDVQTVAQR	2	NA	NA	L	c_remission	3	9	NA
PSB3	LYIGLAGLATDVQTVAQR	2	NA	NA	L	b_ulcer	1	4	24792.1
PSB3	LYIGLAGLATDVQTVAQR	2	NA	NA	L	b_ulcer	2	5	NA
PSB3	LYIGLAGLATDVQTVAQR	2	NA	NA	L	b_ulcer	3	6	33729.7
PSB3	LYIGLAGLATDVQTVAQR	3	NA	NA	L	a_healthy	1	1	NA
PSB3	LYIGLAGLATDVQTVAQR	3	NA	NA	L	a_healthy	2	2	NA
PSB3	LYIGLAGLATDVQTVAQR	3	NA	NA	L	a_healthy	3	3	29654.7
PSB3	LYIGLAGLATDVQTVAQR	3	NA	NA	L	c_remission	1	7	13569.1
PSB3	LYIGLAGLATDVQTVAQR	3	NA	NA	L	c_remission	2	8	NA
PSB3	LYIGLAGLATDVQTVAQR	3	NA	NA	L	c_remission	3	9	19516.9
PSB3	LYIGLAGLATDVQTVAQR	3	NA	NA	L	b_ulcer	1	4	26382.8
PSB3	LYIGLAGLATDVQTVAQR	3	NA	NA	L	b_ulcer	2	5	21307.3
PSB3	LYIGLAGLATDVQTVAQR	3	NA	NA	L	b_ulcer	3	6	12085.9
PSB2	VAASNIVQMKDDHDK	4	NA	NA	L	a_healthy	1	1	15222.8
PSB2	VAASNIVQMKDDHDK	4	NA	NA	L	a_healthy	2	2	NA
PSB2	VAASNIVQMKDDHDK	4	NA	NA	L	a_healthy	3	3	19446.2
PSB2	VAASNIVQMKDDHDK	4	NA	NA	L	c_remission	1	7	NA
PSB2	VAASNIVQMKDDHDK	4	NA	NA	L	c_remission	2	8	14376.6
PSB2	VAASNIVQMKDDHDK	4	NA	NA	L	c_remission	3	9	15828.6
PSB2	VAASNIVQMKDDHDK	4	NA	NA	L	b_ulcer	1	4	13809.4
PSB2	VAASNIVQMKDDHDK	4	NA	NA	L	b_ulcer	2	5	17510.9
PSB2	VAASNIVQMKDDHDK	4	NA	NA	L	b_ulcer	3	6	22575.2
PSB2	VAASNIVQMKDDHDKMFK	4	NA	NA	L	a_healthy	1	1	14464.3
PSB2	VAASNIVQMKDDHDKMFK	4	NA	NA	L	a_healthy	2	2	24425.1
PSB2	VAASNIVQMKDDHDKMFK	4	NA	NA	L	a_healthy	3	3	24695.9
PSB2	VAASNIVQMKDDHDKMFK	4	NA	NA	L	c_remission	1	7	NA
PSB2	VAASNIVQMKDDHDKMFK	4	NA	NA	L	c_remission	2	8	28220.6
PSB2	VAASNIVQMKDDHDKMFK	4	NA	NA	L	c_remission	3	9	25630.9
PSB2	VAASNIVQMKDDHDKMFK	4	NA	NA	L	b_ulcer	1	4	26333.8
PSB2	VAASNIVQMKDDHDKMFK	4	NA	NA	L	b_ulcer	2	5	17906.5
PSB2	VAASNIVQMKDDHDKMFK	4	NA	NA	L	b_ulcer	3	6	21634
PSB2	RNLADC[57.0215]LR	2	NA	NA	L	a_healthy	1	1	NA
PSB2	RNLADC[57.0215]LR	2	NA	NA	L	a_healthy	2	2	25643.7
PSB2	RNLADC[57.0215]LR	2	NA	NA	L	a_healthy	3	3	34189.8
PSB2	RNLADC[57.0215]LR	2	NA	NA	L	c_remission	1	7	NA
PSB2	RNLADC[57.0215]LR	2	NA	NA	L	c_remission	2	8	NA
PSB2	RNLADC[57.0215]LR	2	NA	NA	L	c_remission	3	9	NA
PSB2	RNLADC[57.0215]LR	2	NA	NA	L	b_ulcer	1	4	NA
PSB2	RNLADC[57.0215]LR	2	NA	NA	L	b_ulcer	2	5	NA
PSB2	RNLADC[57.0215]LR	2	NA	NA	L	b_ulcer	3	6	NA
TMEDA	GTGRIPDQLVILDMK	3	NA	NA	L	a_healthy	1	1	19895.7
TMEDA	GTGRIPDQLVILDMK	3	NA	NA	L	a_healthy	2	2	15196.8
TMEDA	GTGRIPDQLVILDMK	3	NA	NA	L	a_healthy	3	3	22068.6
TMEDA	GTGRIPDQLVILDMK	3	NA	NA	L	c_remission	1	7	24366.9
TMEDA	GTGRIPDQLVILDMK	3	NA	NA	L	c_remission	2	8	NA
TMEDA	GTGRIPDQLVILDMK	3	NA	NA	L	c_remission	3	9	NA
TMEDA	GTGRIPDQLVILDMK	3	NA	NA	L	b_ulcer	1	4	23100.3
TMEDA	GTGRIPDQLVILDMK	3	NA	NA	L	b_ulcer	2	5	NA
TMEDA	GTGRIPDQLVILDMK	3	NA	NA	L	b_ulcer	3	6	8932.49
TMEDA	ISFHLPINSR	3	NA	NA	L	a_healthy	1	1	14845.6
TMEDA	ISFHLPINSR	3	NA	NA	L	a_healthy	2	2	NA
TMEDA	ISFHLPINSR	3	NA	NA	L	a_healthy	3	3	NA
TMEDA	ISFHLPINSR	3	NA	NA	L	c_remission	1	7	NA
TMEDA	ISFHLPINSR	3	NA	NA	L	c_remission	2	8	NA
TMEDA	ISFHLPINSR	3	NA	NA	L	c_remission	3	9	NA
TMEDA	ISFHLPINSR	3	NA	NA	L	b_ulcer	1	4	16340.6
TMEDA	ISFHLPINSR	3	NA	NA	L	b_ulcer	2	5	NA
TMEDA	ISFHLPINSR	3	NA	NA	L	b_ulcer	3	6	NA
TMEDA	DLLVTGAYEISDQSGGAGGLRSHLK	3	NA	NA	L	a_healthy	1	1	45506
TMEDA	DLLVTGAYEISDQSGGAGGLRSHLK	3	NA	NA	L	a_healthy	2	2	NA
TMEDA	DLLVTGAYEISDQSGGAGGLRSHLK	3	NA	NA	L	a_healthy	3	3	12398
TMEDA	DLLVTGAYEISDQSGGAGGLRSHLK	3	NA	NA	L	c_remission	1	7	42821.2
TMEDA	DLLVTGAYEISDQSGGAGGLRSHLK	3	NA	NA	L	c_remission	2	8	NA
TMEDA	DLLVTGAYEISDQSGGAGGLRSHLK	3	NA	NA	L	c_remission	3	9	48352.3
TMEDA	DLLVTGAYEISDQSGGAGGLRSHLK	3	NA	NA	L	b_ulcer	1	4	57066.6
TMEDA	DLLVTGAYEISDQSGGAGGLRSHLK	3	NA	NA	L	b_ulcer	2	5	34884.5
TMEDA	DLLVTGAYEISDQSGGAGGLRSHLK	3	NA	NA	L	b_ulcer	3	6	30193
HINT1	C[-17.0265]AADLGLNKGYR	2	NA	NA	L	a_healthy	1	1	43508.3
HINT1	C[-17.0265]AADLGLNKGYR	2	NA	NA	L	a_healthy	2	2	48521
HINT1	C[-17.0265]AADLGLNKGYR	2	NA	NA	L	a_healthy	3	3	35337
HINT1	C[-17.0265]AADLGLNKGYR	2	NA	NA	L	c_remission	1	7	NA
HINT1	C[-17.0265]AADLGLNKGYR	2	NA	NA	L	c_remission	2	8	38527.9
HINT1	C[-17.0265]AADLGLNKGYR	2	NA	NA	L	c_remission	3	9	37059.3
HINT1	C[-17.0265]AADLGLNKGYR	2	NA	NA	L	b_ulcer	1	4	27468.7
HINT1	C[-17.0265]AADLGLNKGYR	2	NA	NA	L	b_ulcer	2	5	27925.8
HINT1	C[-17.0265]AADLGLNKGYR	2	NA	NA	L	b_ulcer	3	6	27495.4
HINT1	KHISQISVAEDDDESLLGHLMIVGKK	5	NA	NA	L	a_healthy	1	1	56947.8
HINT1	KHISQISVAEDDDESLLGHLMIVGKK	5	NA	NA	L	a_healthy	2	2	57215.2
HINT1	KHISQISVAEDDDESLLGHLMIVGKK	5	NA	NA	L	a_healthy	3	3	78216.4
HINT1	KHISQISVAEDDDESLLGHLMIVGKK	5	NA	NA	L	c_remission	1	7	NA
HINT1	KHISQISVAEDDDESLLGHLMIVGKK	5	NA	NA	L	c_remission	2	8	71464.3
HINT1	KHISQISVAEDDDESLLGHLMIVGKK	5	NA	NA	L	c_remission	3	9	65771.8
HINT1	KHISQISVAEDDDESLLGHLMIVGKK	5	NA	NA	L	b_ulcer	1	4	57973.3
HINT1	KHISQISVAEDDDESLLGHLMIVGKK	5	NA	NA	L	b_ulcer	2	5	NA
HINT1	KHISQISVAEDDDESLLGHLMIVGKK	5	NA	NA	L	b_ulcer	3	6	64291.2
HINT1	MVVNEGSDGGQSVYHVHLHVLGGR	4	NA	NA	L	a_healthy	1	1	119121
HINT1	MVVNEGSDGGQSVYHVHLHVLGGR	4	NA	NA	L	a_healthy	2	2	87071.5
HINT1	MVVNEGSDGGQSVYHVHLHVLGGR	4	NA	NA	L	a_healthy	3	3	121223
HINT1	MVVNEGSDGGQSVYHVHLHVLGGR	4	NA	NA	L	c_remission	1	7	61072.8
HINT1	MVVNEGSDGGQSVYHVHLHVLGGR	4	NA	NA	L	c_remission	2	8	96838.1
HINT1	MVVNEGSDGGQSVYHVHLHVLGGR	4	NA	NA	L	c_remission	3	9	81557.5
HINT1	MVVNEGSDGGQSVYHVHLHVLGGR	4	NA	NA	L	b_ulcer	1	4	85018
HINT1	MVVNEGSDGGQSVYHVHLHVLGGR	4	NA	NA	L	b_ulcer	2	5	88028.2
HINT1	MVVNEGSDGGQSVYHVHLHVLGGR	4	NA	NA	L	b_ulcer	3	6	72733.6
HINT1	MVVNEGSDGGQSVYHVHLHVLGGR	5	NA	NA	L	a_healthy	1	1	62749.3
HINT1	MVVNEGSDGGQSVYHVHLHVLGGR	5	NA	NA	L	a_healthy	2	2	70733
HINT1	MVVNEGSDGGQSVYHVHLHVLGGR	5	NA	NA	L	a_healthy	3	3	72526.8
HINT1	MVVNEGSDGGQSVYHVHLHVLGGR	5	NA	NA	L	c_remission	1	7	37118.2
HINT1	MVVNEGSDGGQSVYHVHLHVLGGR	5	NA	NA	L	c_remission	2	8	NA
HINT1	MVVNEGSDGGQSVYHVHLHVLGGR	5	NA	NA	L	c_remission	3	9	62641.4
HINT1	MVVNEGSDGGQSVYHVHLHVLGGR	5	NA	NA	L	b_ulcer	1	4	47813.2
HINT1	MVVNEGSDGGQSVYHVHLHVLGGR	5	NA	NA	L	b_ulcer	2	5	56266.9
HINT1	MVVNEGSDGGQSVYHVHLHVLGGR	5	NA	NA	L	b_ulcer	3	6	69315.6
HINT1	IIFEDDRC[57.0215]LAFHDISPQAPTHFLVIPK	4	NA	NA	L	a_healthy	1	1	50068.8
HINT1	IIFEDDRC[57.0215]LAFHDISPQAPTHFLVIPK	4	NA	NA	L	a_healthy	2	2	49651.7
HINT1	IIFEDDRC[57.0215]LAFHDISPQAPTHFLVIPK	4	NA	NA	L	a_healthy	3	3	69021
HINT1	IIFEDDRC[57.0215]LAFHDISPQAPTHFLVIPK	4	NA	NA	L	c_remission	1	7	NA
HINT1	IIFEDDRC[57.0215]LAFHDISPQAPTHFLVIPK	4	NA	NA	L	c_remission	2	8	52274.2
HINT1	IIFEDDRC[57.0215]LAFHDISPQAPTHFLVIPK	4	NA	NA	L	c_remission	3	9	47067.8
HINT1	IIFEDDRC[57.0215]LAFHDISPQAPTHFLVIPK	4	NA	NA	L	b_ulcer	1	4	46823.3
HINT1	IIFEDDRC[57.0215]LAFHDISPQAPTHFLVIPK	4	NA	NA	L	b_ulcer	2	5	46530.8
HINT1	IIFEDDRC[57.0215]LAFHDISPQAPTHFLVIPK	4	NA	NA	L	b_ulcer	3	6	57593.4
HINT1	AQVARPGGDTIFGK	2	NA	NA	L	a_healthy	1	1	NA
HINT1	AQVARPGGDTIFGK	2	NA	NA	L	a_healthy	2	2	NA
HINT1	AQVARPGGDTIFGK	2	NA	NA	L	a_healthy	3	3	33409.4
HINT1	AQVARPGGDTIFGK	2	NA	NA	L	c_remission	1	7	NA
HINT1	AQVARPGGDTIFGK	2	NA	NA	L	c_remission	2	8	44575.7
HINT1	AQVARPGGDTIFGK	2	NA	NA	L	c_remission	3	9	NA
HINT1	AQVARPGGDTIFGK	2	NA	NA	L	b_ulcer	1	4	19186.3
HINT1	AQVARPGGDTIFGK	2	NA	NA	L	b_ulcer	2	5	NA
HINT1	AQVARPGGDTIFGK	2	NA	NA	L	b_ulcer	3	6	NA
HINT1	AQVARPGGDTIFGK	3	NA	NA	L	a_healthy	1	1	87989.9
HINT1	AQVARPGGDTIFGK	3	NA	NA	L	a_healthy	2	2	NA
HINT1	AQVARPGGDTIFGK	3	NA	NA	L	a_healthy	3	3	119873
HINT1	AQVARPGGDTIFGK	3	NA	NA	L	c_remission	1	7	53146.3
HINT1	AQVARPGGDTIFGK	3	NA	NA	L	c_remission	2	8	NA
HINT1	AQVARPGGDTIFGK	3	NA	NA	L	c_remission	3	9	76576.9
HINT1	AQVARPGGDTIFGK	3	NA	NA	L	b_ulcer	1	4	85850
HINT1	AQVARPGGDTIFGK	3	NA	NA	L	b_ulcer	2	5	53203.8
HINT1	AQVARPGGDTIFGK	3	NA	NA	L	b_ulcer	3	6	75825.9
TIG1	VLAEVQEGR	2	NA	NA	L	a_healthy	1	1	63290.8
TIG1	VLAEVQEGR	2	NA	NA	L	a_healthy	2	2	75840.2
TIG1	VLAEVQEGR	2	NA	NA	L	a_healthy	3	3	46663.6
TIG1	VLAEVQEGR	2	NA	NA	L	c_remission	1	7	77462.7
TIG1	VLAEVQEGR	2	NA	NA	L	c_remission	2	8	63546.6
TIG1	VLAEVQEGR	2	NA	NA	L	c_remission	3	9	50925.1
TIG1	VLAEVQEGR	2	NA	NA	L	b_ulcer	1	4	58047.7
TIG1	VLAEVQEGR	2	NA	NA	L	b_ulcer	2	5	64360.2
TIG1	VLAEVQEGR	2	NA	NA	L	b_ulcer	3	6	58745.5
TIG1	AALHFFNFR	3	NA	NA	L	a_healthy	1	1	NA
TIG1	AALHFFNFR	3	NA	NA	L	a_healthy	2	2	NA
TIG1	AALHFFNFR	3	NA	NA	L	a_healthy	3	3	NA
TIG1	AALHFFNFR	3	NA	NA	L	c_remission	1	7	NA
TIG1	AALHFFNFR	3	NA	NA	L	c_remission	2	8	NA
TIG1	AALHFFNFR	3	NA	NA	L	c_remission	3	9	21538.4
TIG1	AALHFFNFR	3	NA	NA	L	b_ulcer	1	4	NA
TIG1	AALHFFNFR	3	NA	NA	L	b_ulcer	2	5	NA
TIG1	AALHFFNFR	3	NA	NA	L	b_ulcer	3	6	NA
KLK7	NAC[57.0215]NGDSGGPLVC[57.0215]R	2	NA	NA	L	a_healthy	1	1	NA
KLK7	NAC[57.0215]NGDSGGPLVC[57.0215]R	2	NA	NA	L	a_healthy	2	2	NA
KLK7	NAC[57.0215]NGDSGGPLVC[57.0215]R	2	NA	NA	L	a_healthy	3	3	NA
KLK7	NAC[57.0215]NGDSGGPLVC[57.0215]R	2	NA	NA	L	c_remission	1	7	NA
KLK7	NAC[57.0215]NGDSGGPLVC[57.0215]R	2	NA	NA	L	c_remission	2	8	NA
KLK7	NAC[57.0215]NGDSGGPLVC[57.0215]R	2	NA	NA	L	c_remission	3	9	NA
KLK7	NAC[57.0215]NGDSGGPLVC[57.0215]R	2	NA	NA	L	b_ulcer	1	4	NA
KLK7	NAC[57.0215]NGDSGGPLVC[57.0215]R	2	NA	NA	L	b_ulcer	2	5	NA
KLK7	NAC[57.0215]NGDSGGPLVC[57.0215]R	2	NA	NA	L	b_ulcer	3	6	NA
KLK7	GTLQGLVSWGTFPC[57.0215]GQPNDPGVYTQVC[57.0215]K	3	NA	NA	L	a_healthy	1	1	53731.3
KLK7	GTLQGLVSWGTFPC[57.0215]GQPNDPGVYTQVC[57.0215]K	3	NA	NA	L	a_healthy	2	2	54700.5
KLK7	GTLQGLVSWGTFPC[57.0215]GQPNDPGVYTQVC[57.0215]K	3	NA	NA	L	a_healthy	3	3	20709.7
KLK7	GTLQGLVSWGTFPC[57.0215]GQPNDPGVYTQVC[57.0215]K	3	NA	NA	L	c_remission	1	7	31185.1
KLK7	GTLQGLVSWGTFPC[57.0215]GQPNDPGVYTQVC[57.0215]K	3	NA	NA	L	c_remission	2	8	NA
KLK7	GTLQGLVSWGTFPC[57.0215]GQPNDPGVYTQVC[57.0215]K	3	NA	NA	L	c_remission	3	9	NA
KLK7	GTLQGLVSWGTFPC[57.0215]GQPNDPGVYTQVC[57.0215]K	3	NA	NA	L	b_ulcer	1	4	NA
KLK7	GTLQGLVSWGTFPC[57.0215]GQPNDPGVYTQVC[57.0215]K	3	NA	NA	L	b_ulcer	2	5	25026.4
KLK7	GTLQGLVSWGTFPC[57.0215]GQPNDPGVYTQVC[57.0215]K	3	NA	NA	L	b_ulcer	3	6	24482.4
KLK7	VYKDLLENSMLC[57.0215]AGIPDSKK	3	NA	NA	L	a_healthy	1	1	NA
KLK7	VYKDLLENSMLC[57.0215]AGIPDSKK	3	NA	NA	L	a_healthy	2	2	NA
KLK7	VYKDLLENSMLC[57.0215]AGIPDSKK	3	NA	NA	L	a_healthy	3	3	NA
KLK7	VYKDLLENSMLC[57.0215]AGIPDSKK	3	NA	NA	L	c_remission	1	7	NA
KLK7	VYKDLLENSMLC[57.0215]AGIPDSKK	3	NA	NA	L	c_remission	2	8	NA
KLK7	VYKDLLENSMLC[57.0215]AGIPDSKK	3	NA	NA	L	c_remission	3	9	26888.7
KLK7	VYKDLLENSMLC[57.0215]AGIPDSKK	3	NA	NA	L	b_ulcer	1	4	NA
KLK7	VYKDLLENSMLC[57.0215]AGIPDSKK	3	NA	NA	L	b_ulcer	2	5	24157.2
KLK7	VYKDLLENSMLC[57.0215]AGIPDSKK	3	NA	NA	L	b_ulcer	3	6	NA
KLK7	VYKDLLENSMLC[57.0215]AGIPDSKK	4	NA	NA	L	a_healthy	1	1	96677.6
KLK7	VYKDLLENSMLC[57.0215]AGIPDSKK	4	NA	NA	L	a_healthy	2	2	95662.1
KLK7	VYKDLLENSMLC[57.0215]AGIPDSKK	4	NA	NA	L	a_healthy	3	3	45102.3
KLK7	VYKDLLENSMLC[57.0215]AGIPDSKK	4	NA	NA	L	c_remission	1	7	61529.1
KLK7	VYKDLLENSMLC[57.0215]AGIPDSKK	4	NA	NA	L	c_remission	2	8	50971.9
KLK7	VYKDLLENSMLC[57.0215]AGIPDSKK	4	NA	NA	L	c_remission	3	9	69034.6
KLK7	VYKDLLENSMLC[57.0215]AGIPDSKK	4	NA	NA	L	b_ulcer	1	4	52625.6
KLK7	VYKDLLENSMLC[57.0215]AGIPDSKK	4	NA	NA	L	b_ulcer	2	5	61015.8
KLK7	VYKDLLENSMLC[57.0215]AGIPDSKK	4	NA	NA	L	b_ulcer	3	6	50718.9
KLK7	LISPQDC[57.0215]TK	2	NA	NA	L	a_healthy	1	1	68000.7
KLK7	LISPQDC[57.0215]TK	2	NA	NA	L	a_healthy	2	2	106844
KLK7	LISPQDC[57.0215]TK	2	NA	NA	L	a_healthy	3	3	47927.9
KLK7	LISPQDC[57.0215]TK	2	NA	NA	L	c_remission	1	7	NA
KLK7	LISPQDC[57.0215]TK	2	NA	NA	L	c_remission	2	8	43122.5
KLK7	LISPQDC[57.0215]TK	2	NA	NA	L	c_remission	3	9	51418.3
KLK7	LISPQDC[57.0215]TK	2	NA	NA	L	b_ulcer	1	4	NA
KLK7	LISPQDC[57.0215]TK	2	NA	NA	L	b_ulcer	2	5	44761.5
KLK7	LISPQDC[57.0215]TK	2	NA	NA	L	b_ulcer	3	6	66996.9
KLK7	IIDGAPC[57.0215]AR	2	NA	NA	L	a_healthy	1	1	95716.9
KLK7	IIDGAPC[57.0215]AR	2	NA	NA	L	a_healthy	2	2	97142.6
KLK7	IIDGAPC[57.0215]AR	2	NA	NA	L	a_healthy	3	3	44206.6
KLK7	IIDGAPC[57.0215]AR	2	NA	NA	L	c_remission	1	7	NA
KLK7	IIDGAPC[57.0215]AR	2	NA	NA	L	c_remission	2	8	58061.5
KLK7	IIDGAPC[57.0215]AR	2	NA	NA	L	c_remission	3	9	NA
KLK7	IIDGAPC[57.0215]AR	2	NA	NA	L	b_ulcer	1	4	NA
KLK7	IIDGAPC[57.0215]AR	2	NA	NA	L	b_ulcer	2	5	51960.4
KLK7	IIDGAPC[57.0215]AR	2	NA	NA	L	b_ulcer	3	6	NA
KLK7	MNEYTVHLGSDTLGDR	3	NA	NA	L	a_healthy	1	1	72444.8
KLK7	MNEYTVHLGSDTLGDR	3	NA	NA	L	a_healthy	2	2	71090
KLK7	MNEYTVHLGSDTLGDR	3	NA	NA	L	a_healthy	3	3	29397.6
KLK7	MNEYTVHLGSDTLGDR	3	NA	NA	L	c_remission	1	7	45536.6
KLK7	MNEYTVHLGSDTLGDR	3	NA	NA	L	c_remission	2	8	35231.2
KLK7	MNEYTVHLGSDTLGDR	3	NA	NA	L	c_remission	3	9	45251.9
KLK7	MNEYTVHLGSDTLGDR	3	NA	NA	L	b_ulcer	1	4	35767.1
KLK7	MNEYTVHLGSDTLGDR	3	NA	NA	L	b_ulcer	2	5	48405.6
KLK7	MNEYTVHLGSDTLGDR	3	NA	NA	L	b_ulcer	3	6	34089.5
KLK7	MNEYTVHLGSDTLGDRR	3	NA	NA	L	a_healthy	1	1	37641.3
KLK7	MNEYTVHLGSDTLGDRR	3	NA	NA	L	a_healthy	2	2	51536.1
KLK7	MNEYTVHLGSDTLGDRR	3	NA	NA	L	a_healthy	3	3	18287.1
KLK7	MNEYTVHLGSDTLGDRR	3	NA	NA	L	c_remission	1	7	27125.7
KLK7	MNEYTVHLGSDTLGDRR	3	NA	NA	L	c_remission	2	8	11032.2
KLK7	MNEYTVHLGSDTLGDRR	3	NA	NA	L	c_remission	3	9	19275.1
KLK7	MNEYTVHLGSDTLGDRR	3	NA	NA	L	b_ulcer	1	4	22018.5
KLK7	MNEYTVHLGSDTLGDRR	3	NA	NA	L	b_ulcer	2	5	25497.1
KLK7	MNEYTVHLGSDTLGDRR	3	NA	NA	L	b_ulcer	3	6	19898.7
KLK7	MNEYTVHLGSDTLGDRR	4	NA	NA	L	a_healthy	1	1	NA
KLK7	MNEYTVHLGSDTLGDRR	4	NA	NA	L	a_healthy	2	2	NA
KLK7	MNEYTVHLGSDTLGDRR	4	NA	NA	L	a_healthy	3	3	NA
KLK7	MNEYTVHLGSDTLGDRR	4	NA	NA	L	c_remission	1	7	26514.3
KLK7	MNEYTVHLGSDTLGDRR	4	NA	NA	L	c_remission	2	8	NA
KLK7	MNEYTVHLGSDTLGDRR	4	NA	NA	L	c_remission	3	9	26590.7
KLK7	MNEYTVHLGSDTLGDRR	4	NA	NA	L	b_ulcer	1	4	NA
KLK7	MNEYTVHLGSDTLGDRR	4	NA	NA	L	b_ulcer	2	5	NA
KLK7	MNEYTVHLGSDTLGDRR	4	NA	NA	L	b_ulcer	3	6	NA
KLK7	ALLSGNQLHC[57.0215]GGVLVNER	3	NA	NA	L	a_healthy	1	1	NA
KLK7	ALLSGNQLHC[57.0215]GGVLVNER	3	NA	NA	L	a_healthy	2	2	21894.5
KLK7	ALLSGNQLHC[57.0215]GGVLVNER	3	NA	NA	L	a_healthy	3	3	NA
KLK7	ALLSGNQLHC[57.0215]GGVLVNER	3	NA	NA	L	c_remission	1	7	NA
KLK7	ALLSGNQLHC[57.0215]GGVLVNER	3	NA	NA	L	c_remission	2	8	NA
KLK7	ALLSGNQLHC[57.0215]GGVLVNER	3	NA	NA	L	c_remission	3	9	NA
KLK7	ALLSGNQLHC[57.0215]GGVLVNER	3	NA	NA	L	b_ulcer	1	4	NA
KLK7	ALLSGNQLHC[57.0215]GGVLVNER	3	NA	NA	L	b_ulcer	2	5	NA
KLK7	ALLSGNQLHC[57.0215]GGVLVNER	3	NA	NA	L	b_ulcer	3	6	NA
KLK7	GSHPWQVALLSGNQLHC[57.0215]GGVLVNER	4	NA	NA	L	a_healthy	1	1	81829.3
KLK7	GSHPWQVALLSGNQLHC[57.0215]GGVLVNER	4	NA	NA	L	a_healthy	2	2	90739.5
KLK7	GSHPWQVALLSGNQLHC[57.0215]GGVLVNER	4	NA	NA	L	a_healthy	3	3	39672.4
KLK7	GSHPWQVALLSGNQLHC[57.0215]GGVLVNER	4	NA	NA	L	c_remission	1	7	71720.3
KLK7	GSHPWQVALLSGNQLHC[57.0215]GGVLVNER	4	NA	NA	L	c_remission	2	8	46830.3
KLK7	GSHPWQVALLSGNQLHC[57.0215]GGVLVNER	4	NA	NA	L	c_remission	3	9	63157.9
KLK7	GSHPWQVALLSGNQLHC[57.0215]GGVLVNER	4	NA	NA	L	b_ulcer	1	4	45235.5
KLK7	GSHPWQVALLSGNQLHC[57.0215]GGVLVNER	4	NA	NA	L	b_ulcer	2	5	48997.3
KLK7	GSHPWQVALLSGNQLHC[57.0215]GGVLVNER	4	NA	NA	L	b_ulcer	3	6	42491.9
SPS1	YGEGHQAWIIGIVEK	3	NA	NA	L	a_healthy	1	1	NA
SPS1	YGEGHQAWIIGIVEK	3	NA	NA	L	a_healthy	2	2	NA
SPS1	YGEGHQAWIIGIVEK	3	NA	NA	L	a_healthy	3	3	9815.2
SPS1	YGEGHQAWIIGIVEK	3	NA	NA	L	c_remission	1	7	NA
SPS1	YGEGHQAWIIGIVEK	3	NA	NA	L	c_remission	2	8	NA
SPS1	YGEGHQAWIIGIVEK	3	NA	NA	L	c_remission	3	9	NA
SPS1	YGEGHQAWIIGIVEK	3	NA	NA	L	b_ulcer	1	4	NA
SPS1	YGEGHQAWIIGIVEK	3	NA	NA	L	b_ulcer	2	5	NA
SPS1	YGEGHQAWIIGIVEK	3	NA	NA	L	b_ulcer	3	6	9949.61
SEPP1	Q[-17.0265]GHPENRDMPASEDLQDLQK	3	NA	NA	L	a_healthy	1	1	25929.1
SEPP1	Q[-17.0265]GHPENRDMPASEDLQDLQK	3	NA	NA	L	a_healthy	2	2	26156.3
SEPP1	Q[-17.0265]GHPENRDMPASEDLQDLQK	3	NA	NA	L	a_healthy	3	3	NA
SEPP1	Q[-17.0265]GHPENRDMPASEDLQDLQK	3	NA	NA	L	c_remission	1	7	NA
SEPP1	Q[-17.0265]GHPENRDMPASEDLQDLQK	3	NA	NA	L	c_remission	2	8	20436.6
SEPP1	Q[-17.0265]GHPENRDMPASEDLQDLQK	3	NA	NA	L	c_remission	3	9	NA
SEPP1	Q[-17.0265]GHPENRDMPASEDLQDLQK	3	NA	NA	L	b_ulcer	1	4	13143.7
SEPP1	Q[-17.0265]GHPENRDMPASEDLQDLQK	3	NA	NA	L	b_ulcer	2	5	18257.6
SEPP1	Q[-17.0265]GHPENRDMPASEDLQDLQK	3	NA	NA	L	b_ulcer	3	6	5975.7
SEPP1	LPTDSELAPR	2	NA	NA	L	a_healthy	1	1	27075.9
SEPP1	LPTDSELAPR	2	NA	NA	L	a_healthy	2	2	38311.1
SEPP1	LPTDSELAPR	2	NA	NA	L	a_healthy	3	3	38221.8
SEPP1	LPTDSELAPR	2	NA	NA	L	c_remission	1	7	NA
SEPP1	LPTDSELAPR	2	NA	NA	L	c_remission	2	8	42601.5
SEPP1	LPTDSELAPR	2	NA	NA	L	c_remission	3	9	38278.1
SEPP1	LPTDSELAPR	2	NA	NA	L	b_ulcer	1	4	41442.5
SEPP1	LPTDSELAPR	2	NA	NA	L	b_ulcer	2	5	42158.1
SEPP1	LPTDSELAPR	2	NA	NA	L	b_ulcer	3	6	41126.5
CAMP	C[-17.0265]M[15.9949]GTVTLNQAR	2	NA	NA	L	a_healthy	1	1	NA
CAMP	C[-17.0265]M[15.9949]GTVTLNQAR	2	NA	NA	L	a_healthy	2	2	NA
CAMP	C[-17.0265]M[15.9949]GTVTLNQAR	2	NA	NA	L	a_healthy	3	3	NA
CAMP	C[-17.0265]M[15.9949]GTVTLNQAR	2	NA	NA	L	c_remission	1	7	NA
CAMP	C[-17.0265]M[15.9949]GTVTLNQAR	2	NA	NA	L	c_remission	2	8	NA
CAMP	C[-17.0265]M[15.9949]GTVTLNQAR	2	NA	NA	L	c_remission	3	9	29475.1
CAMP	C[-17.0265]M[15.9949]GTVTLNQAR	2	NA	NA	L	b_ulcer	1	4	NA
CAMP	C[-17.0265]M[15.9949]GTVTLNQAR	2	NA	NA	L	b_ulcer	2	5	NA
CAMP	C[-17.0265]M[15.9949]GTVTLNQAR	2	NA	NA	L	b_ulcer	3	6	NA
CAMP	SSDANLYR	2	NA	NA	L	a_healthy	1	1	46890.7
CAMP	SSDANLYR	2	NA	NA	L	a_healthy	2	2	75908.5
CAMP	SSDANLYR	2	NA	NA	L	a_healthy	3	3	160845
CAMP	SSDANLYR	2	NA	NA	L	c_remission	1	7	139977
CAMP	SSDANLYR	2	NA	NA	L	c_remission	2	8	148233
CAMP	SSDANLYR	2	NA	NA	L	c_remission	3	9	49280.6
CAMP	SSDANLYR	2	NA	NA	L	b_ulcer	1	4	254761
CAMP	SSDANLYR	2	NA	NA	L	b_ulcer	2	5	37716.6
CAMP	SSDANLYR	2	NA	NA	L	b_ulcer	3	6	102506
CAMP	LLDLDPRPTMDGDPDTPKPVSFTVK	4	NA	NA	L	a_healthy	1	1	26256.1
CAMP	LLDLDPRPTMDGDPDTPKPVSFTVK	4	NA	NA	L	a_healthy	2	2	25745.4
CAMP	LLDLDPRPTMDGDPDTPKPVSFTVK	4	NA	NA	L	a_healthy	3	3	46028.3
CAMP	LLDLDPRPTMDGDPDTPKPVSFTVK	4	NA	NA	L	c_remission	1	7	49958.4
CAMP	LLDLDPRPTMDGDPDTPKPVSFTVK	4	NA	NA	L	c_remission	2	8	22465.1
CAMP	LLDLDPRPTMDGDPDTPKPVSFTVK	4	NA	NA	L	c_remission	3	9	75207.1
CAMP	LLDLDPRPTMDGDPDTPKPVSFTVK	4	NA	NA	L	b_ulcer	1	4	33646
CAMP	LLDLDPRPTMDGDPDTPKPVSFTVK	4	NA	NA	L	b_ulcer	2	5	20535.6
CAMP	LLDLDPRPTMDGDPDTPKPVSFTVK	4	NA	NA	L	b_ulcer	3	6	29437.1
CAMP	LLDLDPRPTM[15.9949]DGDPDTPKPVSFTVK	4	NA	NA	L	a_healthy	1	1	57612.7
CAMP	LLDLDPRPTM[15.9949]DGDPDTPKPVSFTVK	4	NA	NA	L	a_healthy	2	2	43015.3
CAMP	LLDLDPRPTM[15.9949]DGDPDTPKPVSFTVK	4	NA	NA	L	a_healthy	3	3	63315.1
CAMP	LLDLDPRPTM[15.9949]DGDPDTPKPVSFTVK	4	NA	NA	L	c_remission	1	7	52062
CAMP	LLDLDPRPTM[15.9949]DGDPDTPKPVSFTVK	4	NA	NA	L	c_remission	2	8	43080.3
CAMP	LLDLDPRPTM[15.9949]DGDPDTPKPVSFTVK	4	NA	NA	L	c_remission	3	9	75360.4
CAMP	LLDLDPRPTM[15.9949]DGDPDTPKPVSFTVK	4	NA	NA	L	b_ulcer	1	4	47635.4
CAMP	LLDLDPRPTM[15.9949]DGDPDTPKPVSFTVK	4	NA	NA	L	b_ulcer	2	5	37495.4
CAMP	LLDLDPRPTM[15.9949]DGDPDTPKPVSFTVK	4	NA	NA	L	b_ulcer	3	6	38095.2
CAMP	Q[-17.0265]VLSYKEAVLR	2	NA	NA	L	a_healthy	1	1	356028
CAMP	Q[-17.0265]VLSYKEAVLR	2	NA	NA	L	a_healthy	2	2	416417
CAMP	Q[-17.0265]VLSYKEAVLR	2	NA	NA	L	a_healthy	3	3	281204
CAMP	Q[-17.0265]VLSYKEAVLR	2	NA	NA	L	c_remission	1	7	185286
CAMP	Q[-17.0265]VLSYKEAVLR	2	NA	NA	L	c_remission	2	8	519315
CAMP	Q[-17.0265]VLSYKEAVLR	2	NA	NA	L	c_remission	3	9	683964
CAMP	Q[-17.0265]VLSYKEAVLR	2	NA	NA	L	b_ulcer	1	4	274715
CAMP	Q[-17.0265]VLSYKEAVLR	2	NA	NA	L	b_ulcer	2	5	151374
CAMP	Q[-17.0265]VLSYKEAVLR	2	NA	NA	L	b_ulcer	3	6	270969
CAMP	C[57.0215]MGTVTLNQAR	2	NA	NA	L	a_healthy	1	1	83717.2
CAMP	C[57.0215]MGTVTLNQAR	2	NA	NA	L	a_healthy	2	2	87050.6
CAMP	C[57.0215]MGTVTLNQAR	2	NA	NA	L	a_healthy	3	3	124976
CAMP	C[57.0215]MGTVTLNQAR	2	NA	NA	L	c_remission	1	7	46974.4
CAMP	C[57.0215]MGTVTLNQAR	2	NA	NA	L	c_remission	2	8	72304.2
CAMP	C[57.0215]MGTVTLNQAR	2	NA	NA	L	c_remission	3	9	114545
CAMP	C[57.0215]MGTVTLNQAR	2	NA	NA	L	b_ulcer	1	4	79967.8
CAMP	C[57.0215]MGTVTLNQAR	2	NA	NA	L	b_ulcer	2	5	73988
CAMP	C[57.0215]MGTVTLNQAR	2	NA	NA	L	b_ulcer	3	6	83074.9
CAMP	TTQQSPEDC[57.0215]DFK	2	NA	NA	L	a_healthy	1	1	52285.5
CAMP	TTQQSPEDC[57.0215]DFK	2	NA	NA	L	a_healthy	2	2	35698.9
CAMP	TTQQSPEDC[57.0215]DFK	2	NA	NA	L	a_healthy	3	3	93343.7
CAMP	TTQQSPEDC[57.0215]DFK	2	NA	NA	L	c_remission	1	7	70089.9
CAMP	TTQQSPEDC[57.0215]DFK	2	NA	NA	L	c_remission	2	8	42549.2
CAMP	TTQQSPEDC[57.0215]DFK	2	NA	NA	L	c_remission	3	9	103341
CAMP	TTQQSPEDC[57.0215]DFK	2	NA	NA	L	b_ulcer	1	4	54877.2
CAMP	TTQQSPEDC[57.0215]DFK	2	NA	NA	L	b_ulcer	2	5	45830.3
CAMP	TTQQSPEDC[57.0215]DFK	2	NA	NA	L	b_ulcer	3	6	84044.3
CAMP	TTQQSPEDC[57.0215]DFKK	2	NA	NA	L	a_healthy	1	1	34481.6
CAMP	TTQQSPEDC[57.0215]DFKK	2	NA	NA	L	a_healthy	2	2	24141.7
CAMP	TTQQSPEDC[57.0215]DFKK	2	NA	NA	L	a_healthy	3	3	59744
CAMP	TTQQSPEDC[57.0215]DFKK	2	NA	NA	L	c_remission	1	7	40917.1
CAMP	TTQQSPEDC[57.0215]DFKK	2	NA	NA	L	c_remission	2	8	25387.7
CAMP	TTQQSPEDC[57.0215]DFKK	2	NA	NA	L	c_remission	3	9	50385.4
CAMP	TTQQSPEDC[57.0215]DFKK	2	NA	NA	L	b_ulcer	1	4	26749.8
CAMP	TTQQSPEDC[57.0215]DFKK	2	NA	NA	L	b_ulcer	2	5	12608.5
CAMP	TTQQSPEDC[57.0215]DFKK	2	NA	NA	L	b_ulcer	3	6	54725.9
CAMP	TTQQSPEDC[57.0215]DFKK	3	NA	NA	L	a_healthy	1	1	77013.2
CAMP	TTQQSPEDC[57.0215]DFKK	3	NA	NA	L	a_healthy	2	2	78931.7
CAMP	TTQQSPEDC[57.0215]DFKK	3	NA	NA	L	a_healthy	3	3	36225.3
CAMP	TTQQSPEDC[57.0215]DFKK	3	NA	NA	L	c_remission	1	7	86145.9
CAMP	TTQQSPEDC[57.0215]DFKK	3	NA	NA	L	c_remission	2	8	66114.2
CAMP	TTQQSPEDC[57.0215]DFKK	3	NA	NA	L	c_remission	3	9	117466
CAMP	TTQQSPEDC[57.0215]DFKK	3	NA	NA	L	b_ulcer	1	4	118740
CAMP	TTQQSPEDC[57.0215]DFKK	3	NA	NA	L	b_ulcer	2	5	48259.3
CAMP	TTQQSPEDC[57.0215]DFKK	3	NA	NA	L	b_ulcer	3	6	120500
CAMP	RC[57.0215]MGTVTLNQAR	2	NA	NA	L	a_healthy	1	1	25702.4
CAMP	RC[57.0215]MGTVTLNQAR	2	NA	NA	L	a_healthy	2	2	22272.8
CAMP	RC[57.0215]MGTVTLNQAR	2	NA	NA	L	a_healthy	3	3	26108.2
CAMP	RC[57.0215]MGTVTLNQAR	2	NA	NA	L	c_remission	1	7	19298
CAMP	RC[57.0215]MGTVTLNQAR	2	NA	NA	L	c_remission	2	8	31010.8
CAMP	RC[57.0215]MGTVTLNQAR	2	NA	NA	L	c_remission	3	9	60403
CAMP	RC[57.0215]MGTVTLNQAR	2	NA	NA	L	b_ulcer	1	4	17106.3
CAMP	RC[57.0215]MGTVTLNQAR	2	NA	NA	L	b_ulcer	2	5	13269.5
CAMP	RC[57.0215]MGTVTLNQAR	2	NA	NA	L	b_ulcer	3	6	35594
CAMP	TTQQSPEDC[57.0215]DFKKDGLVK	3	NA	NA	L	a_healthy	1	1	89627.8
CAMP	TTQQSPEDC[57.0215]DFKKDGLVK	3	NA	NA	L	a_healthy	2	2	90826.4
CAMP	TTQQSPEDC[57.0215]DFKKDGLVK	3	NA	NA	L	a_healthy	3	3	155536
CAMP	TTQQSPEDC[57.0215]DFKKDGLVK	3	NA	NA	L	c_remission	1	7	56698.1
CAMP	TTQQSPEDC[57.0215]DFKKDGLVK	3	NA	NA	L	c_remission	2	8	105397
CAMP	TTQQSPEDC[57.0215]DFKKDGLVK	3	NA	NA	L	c_remission	3	9	113392
CAMP	TTQQSPEDC[57.0215]DFKKDGLVK	3	NA	NA	L	b_ulcer	1	4	75730.1
CAMP	TTQQSPEDC[57.0215]DFKKDGLVK	3	NA	NA	L	b_ulcer	2	5	69200.8
CAMP	TTQQSPEDC[57.0215]DFKKDGLVK	3	NA	NA	L	b_ulcer	3	6	92720.7
CAMP	RC[57.0215]M[15.9949]GTVTLNQAR	2	NA	NA	L	a_healthy	1	1	54446.4
CAMP	RC[57.0215]M[15.9949]GTVTLNQAR	2	NA	NA	L	a_healthy	2	2	48245.7
CAMP	RC[57.0215]M[15.9949]GTVTLNQAR	2	NA	NA	L	a_healthy	3	3	78794.4
CAMP	RC[57.0215]M[15.9949]GTVTLNQAR	2	NA	NA	L	c_remission	1	7	52926.9
CAMP	RC[57.0215]M[15.9949]GTVTLNQAR	2	NA	NA	L	c_remission	2	8	NA
CAMP	RC[57.0215]M[15.9949]GTVTLNQAR	2	NA	NA	L	c_remission	3	9	67623.6
CAMP	RC[57.0215]M[15.9949]GTVTLNQAR	2	NA	NA	L	b_ulcer	1	4	18972.8
CAMP	RC[57.0215]M[15.9949]GTVTLNQAR	2	NA	NA	L	b_ulcer	2	5	31960.1
CAMP	RC[57.0215]M[15.9949]GTVTLNQAR	2	NA	NA	L	b_ulcer	3	6	62555.5
CAMP	TTQQSPEDC[57.0215]DFKKDGLVK	4	NA	NA	L	a_healthy	1	1	193369
CAMP	TTQQSPEDC[57.0215]DFKKDGLVK	4	NA	NA	L	a_healthy	2	2	179784
CAMP	TTQQSPEDC[57.0215]DFKKDGLVK	4	NA	NA	L	a_healthy	3	3	236860
CAMP	TTQQSPEDC[57.0215]DFKKDGLVK	4	NA	NA	L	c_remission	1	7	135279
CAMP	TTQQSPEDC[57.0215]DFKKDGLVK	4	NA	NA	L	c_remission	2	8	177103
CAMP	TTQQSPEDC[57.0215]DFKKDGLVK	4	NA	NA	L	c_remission	3	9	246490
CAMP	TTQQSPEDC[57.0215]DFKKDGLVK	4	NA	NA	L	b_ulcer	1	4	191301
CAMP	TTQQSPEDC[57.0215]DFKKDGLVK	4	NA	NA	L	b_ulcer	2	5	96372.9
CAMP	TTQQSPEDC[57.0215]DFKKDGLVK	4	NA	NA	L	b_ulcer	3	6	199426
CAMP	C[57.0215]M[15.9949]GTVTLNQAR	2	NA	NA	L	a_healthy	1	1	20728
CAMP	C[57.0215]M[15.9949]GTVTLNQAR	2	NA	NA	L	a_healthy	2	2	25043.4
CAMP	C[57.0215]M[15.9949]GTVTLNQAR	2	NA	NA	L	a_healthy	3	3	39693.2
CAMP	C[57.0215]M[15.9949]GTVTLNQAR	2	NA	NA	L	c_remission	1	7	20789.8
CAMP	C[57.0215]M[15.9949]GTVTLNQAR	2	NA	NA	L	c_remission	2	8	22875
CAMP	C[57.0215]M[15.9949]GTVTLNQAR	2	NA	NA	L	c_remission	3	9	35005.2
CAMP	C[57.0215]M[15.9949]GTVTLNQAR	2	NA	NA	L	b_ulcer	1	4	25564.9
CAMP	C[57.0215]M[15.9949]GTVTLNQAR	2	NA	NA	L	b_ulcer	2	5	19245.4
CAMP	C[57.0215]M[15.9949]GTVTLNQAR	2	NA	NA	L	b_ulcer	3	6	29880.9
CAMP	FALLGDFFRK	3	NA	NA	L	a_healthy	1	1	NA
CAMP	FALLGDFFRK	3	NA	NA	L	a_healthy	2	2	NA
CAMP	FALLGDFFRK	3	NA	NA	L	a_healthy	3	3	NA
CAMP	FALLGDFFRK	3	NA	NA	L	c_remission	1	7	NA
CAMP	FALLGDFFRK	3	NA	NA	L	c_remission	2	8	NA
CAMP	FALLGDFFRK	3	NA	NA	L	c_remission	3	9	19189
CAMP	FALLGDFFRK	3	NA	NA	L	b_ulcer	1	4	NA
CAMP	FALLGDFFRK	3	NA	NA	L	b_ulcer	2	5	NA
CAMP	FALLGDFFRK	3	NA	NA	L	b_ulcer	3	6	23282.2
CAMP	C[-17.0265]MGTVTLNQAR	2	NA	NA	L	a_healthy	1	1	51185.3
CAMP	C[-17.0265]MGTVTLNQAR	2	NA	NA	L	a_healthy	2	2	78701.4
CAMP	C[-17.0265]MGTVTLNQAR	2	NA	NA	L	a_healthy	3	3	46400.8
CAMP	C[-17.0265]MGTVTLNQAR	2	NA	NA	L	c_remission	1	7	37211.8
CAMP	C[-17.0265]MGTVTLNQAR	2	NA	NA	L	c_remission	2	8	73475.3
CAMP	C[-17.0265]MGTVTLNQAR	2	NA	NA	L	c_remission	3	9	84738.7
CAMP	C[-17.0265]MGTVTLNQAR	2	NA	NA	L	b_ulcer	1	4	98960.2
CAMP	C[-17.0265]MGTVTLNQAR	2	NA	NA	L	b_ulcer	2	5	41207.9
CAMP	C[-17.0265]MGTVTLNQAR	2	NA	NA	L	b_ulcer	3	6	56579.3
CAMP	QQSPEDC[57.0215]DFKK	2	NA	NA	L	a_healthy	1	1	NA
CAMP	QQSPEDC[57.0215]DFKK	2	NA	NA	L	a_healthy	2	2	NA
CAMP	QQSPEDC[57.0215]DFKK	2	NA	NA	L	a_healthy	3	3	24887.9
CAMP	QQSPEDC[57.0215]DFKK	2	NA	NA	L	c_remission	1	7	NA
CAMP	QQSPEDC[57.0215]DFKK	2	NA	NA	L	c_remission	2	8	NA
CAMP	QQSPEDC[57.0215]DFKK	2	NA	NA	L	c_remission	3	9	21846.3
CAMP	QQSPEDC[57.0215]DFKK	2	NA	NA	L	b_ulcer	1	4	NA
CAMP	QQSPEDC[57.0215]DFKK	2	NA	NA	L	b_ulcer	2	5	NA
CAMP	QQSPEDC[57.0215]DFKK	2	NA	NA	L	b_ulcer	3	6	6997.95
CAMP	GSFDISC[57.0215]DKDNK	2	NA	NA	L	a_healthy	1	1	14981.1
CAMP	GSFDISC[57.0215]DKDNK	2	NA	NA	L	a_healthy	2	2	19076.3
CAMP	GSFDISC[57.0215]DKDNK	2	NA	NA	L	a_healthy	3	3	36277.8
CAMP	GSFDISC[57.0215]DKDNK	2	NA	NA	L	c_remission	1	7	27787.3
CAMP	GSFDISC[57.0215]DKDNK	2	NA	NA	L	c_remission	2	8	27438.1
CAMP	GSFDISC[57.0215]DKDNK	2	NA	NA	L	c_remission	3	9	17447.6
CAMP	GSFDISC[57.0215]DKDNK	2	NA	NA	L	b_ulcer	1	4	20939.8
CAMP	GSFDISC[57.0215]DKDNK	2	NA	NA	L	b_ulcer	2	5	19450.8
CAMP	GSFDISC[57.0215]DKDNK	2	NA	NA	L	b_ulcer	3	6	27554.4
CAMP	GSFDISC[57.0215]DKDNK	3	NA	NA	L	a_healthy	1	1	18258.7
CAMP	GSFDISC[57.0215]DKDNK	3	NA	NA	L	a_healthy	2	2	34971.9
CAMP	GSFDISC[57.0215]DKDNK	3	NA	NA	L	a_healthy	3	3	71526.8
CAMP	GSFDISC[57.0215]DKDNK	3	NA	NA	L	c_remission	1	7	25727.6
CAMP	GSFDISC[57.0215]DKDNK	3	NA	NA	L	c_remission	2	8	48096.2
CAMP	GSFDISC[57.0215]DKDNK	3	NA	NA	L	c_remission	3	9	27146.7
CAMP	GSFDISC[57.0215]DKDNK	3	NA	NA	L	b_ulcer	1	4	58889.1
CAMP	GSFDISC[57.0215]DKDNK	3	NA	NA	L	b_ulcer	2	5	NA
CAMP	GSFDISC[57.0215]DKDNK	3	NA	NA	L	b_ulcer	3	6	39667.2
CAMP	GSFDISC[57.0215]DKDNKR	3	NA	NA	L	a_healthy	1	1	28413.6
CAMP	GSFDISC[57.0215]DKDNKR	3	NA	NA	L	a_healthy	2	2	33636.9
CAMP	GSFDISC[57.0215]DKDNKR	3	NA	NA	L	a_healthy	3	3	42347.7
CAMP	GSFDISC[57.0215]DKDNKR	3	NA	NA	L	c_remission	1	7	34743.2
CAMP	GSFDISC[57.0215]DKDNKR	3	NA	NA	L	c_remission	2	8	45218.9
CAMP	GSFDISC[57.0215]DKDNKR	3	NA	NA	L	c_remission	3	9	36295.5
CAMP	GSFDISC[57.0215]DKDNKR	3	NA	NA	L	b_ulcer	1	4	26793.3
CAMP	GSFDISC[57.0215]DKDNKR	3	NA	NA	L	b_ulcer	2	5	23140.2
CAMP	GSFDISC[57.0215]DKDNKR	3	NA	NA	L	b_ulcer	3	6	38102.5
ST1A1	YFAEALGPLQSFQARPDDLLISTYPK	3	NA	NA	L	a_healthy	1	1	26519.3
ST1A1	YFAEALGPLQSFQARPDDLLISTYPK	3	NA	NA	L	a_healthy	2	2	NA
ST1A1	YFAEALGPLQSFQARPDDLLISTYPK	3	NA	NA	L	a_healthy	3	3	15348.6
ST1A1	YFAEALGPLQSFQARPDDLLISTYPK	3	NA	NA	L	c_remission	1	7	NA
ST1A1	YFAEALGPLQSFQARPDDLLISTYPK	3	NA	NA	L	c_remission	2	8	NA
ST1A1	YFAEALGPLQSFQARPDDLLISTYPK	3	NA	NA	L	c_remission	3	9	NA
ST1A1	YFAEALGPLQSFQARPDDLLISTYPK	3	NA	NA	L	b_ulcer	1	4	25521.8
ST1A1	YFAEALGPLQSFQARPDDLLISTYPK	3	NA	NA	L	b_ulcer	2	5	NA
ST1A1	YFAEALGPLQSFQARPDDLLISTYPK	3	NA	NA	L	b_ulcer	3	6	27642.8
ST1A1	n[42.0106]MELIQDTSRPPLEYVK	2	NA	NA	L	a_healthy	1	1	16240.1
ST1A1	n[42.0106]MELIQDTSRPPLEYVK	2	NA	NA	L	a_healthy	2	2	NA
ST1A1	n[42.0106]MELIQDTSRPPLEYVK	2	NA	NA	L	a_healthy	3	3	NA
ST1A1	n[42.0106]MELIQDTSRPPLEYVK	2	NA	NA	L	c_remission	1	7	14822.6
ST1A1	n[42.0106]MELIQDTSRPPLEYVK	2	NA	NA	L	c_remission	2	8	NA
ST1A1	n[42.0106]MELIQDTSRPPLEYVK	2	NA	NA	L	c_remission	3	9	21390.2
ST1A1	n[42.0106]MELIQDTSRPPLEYVK	2	NA	NA	L	b_ulcer	1	4	23924.7
ST1A1	n[42.0106]MELIQDTSRPPLEYVK	2	NA	NA	L	b_ulcer	2	5	NA
ST1A1	n[42.0106]MELIQDTSRPPLEYVK	2	NA	NA	L	b_ulcer	3	6	23546.9
CRIP1	C[-17.0265]NKEVYFAER	2	NA	NA	L	a_healthy	1	1	64083.5
CRIP1	C[-17.0265]NKEVYFAER	2	NA	NA	L	a_healthy	2	2	NA
CRIP1	C[-17.0265]NKEVYFAER	2	NA	NA	L	a_healthy	3	3	64318.2
CRIP1	C[-17.0265]NKEVYFAER	2	NA	NA	L	c_remission	1	7	63313.7
CRIP1	C[-17.0265]NKEVYFAER	2	NA	NA	L	c_remission	2	8	NA
CRIP1	C[-17.0265]NKEVYFAER	2	NA	NA	L	c_remission	3	9	NA
CRIP1	C[-17.0265]NKEVYFAER	2	NA	NA	L	b_ulcer	1	4	NA
CRIP1	C[-17.0265]NKEVYFAER	2	NA	NA	L	b_ulcer	2	5	NA
CRIP1	C[-17.0265]NKEVYFAER	2	NA	NA	L	b_ulcer	3	6	47434.4
CRIP1	TLTSGGHAEHEGKPYC[57.0215]NHPC[57.0215]YAAMFGPK	5	NA	NA	L	a_healthy	1	1	46968.1
CRIP1	TLTSGGHAEHEGKPYC[57.0215]NHPC[57.0215]YAAMFGPK	5	NA	NA	L	a_healthy	2	2	33314
CRIP1	TLTSGGHAEHEGKPYC[57.0215]NHPC[57.0215]YAAMFGPK	5	NA	NA	L	a_healthy	3	3	48552.2
CRIP1	TLTSGGHAEHEGKPYC[57.0215]NHPC[57.0215]YAAMFGPK	5	NA	NA	L	c_remission	1	7	31894.4
CRIP1	TLTSGGHAEHEGKPYC[57.0215]NHPC[57.0215]YAAMFGPK	5	NA	NA	L	c_remission	2	8	26394.4
CRIP1	TLTSGGHAEHEGKPYC[57.0215]NHPC[57.0215]YAAMFGPK	5	NA	NA	L	c_remission	3	9	NA
CRIP1	TLTSGGHAEHEGKPYC[57.0215]NHPC[57.0215]YAAMFGPK	5	NA	NA	L	b_ulcer	1	4	33167.8
CRIP1	TLTSGGHAEHEGKPYC[57.0215]NHPC[57.0215]YAAMFGPK	5	NA	NA	L	b_ulcer	2	5	52626.3
CRIP1	TLTSGGHAEHEGKPYC[57.0215]NHPC[57.0215]YAAMFGPK	5	NA	NA	L	b_ulcer	3	6	35591.1
GDIB	TYDATTHFETTC[57.0215]DDIKNIYK	4	NA	NA	L	a_healthy	1	1	NA
GDIB	TYDATTHFETTC[57.0215]DDIKNIYK	4	NA	NA	L	a_healthy	2	2	26201.7
GDIB	TYDATTHFETTC[57.0215]DDIKNIYK	4	NA	NA	L	a_healthy	3	3	NA
GDIB	TYDATTHFETTC[57.0215]DDIKNIYK	4	NA	NA	L	c_remission	1	7	NA
GDIB	TYDATTHFETTC[57.0215]DDIKNIYK	4	NA	NA	L	c_remission	2	8	NA
GDIB	TYDATTHFETTC[57.0215]DDIKNIYK	4	NA	NA	L	c_remission	3	9	NA
GDIB	TYDATTHFETTC[57.0215]DDIKNIYK	4	NA	NA	L	b_ulcer	1	4	NA
GDIB	TYDATTHFETTC[57.0215]DDIKNIYK	4	NA	NA	L	b_ulcer	2	5	NA
GDIB	TYDATTHFETTC[57.0215]DDIKNIYK	4	NA	NA	L	b_ulcer	3	6	NA
GDIB	TYDATTHFETTC[57.0215]DDIKNIYKR	3	NA	NA	L	a_healthy	1	1	22172.8
GDIB	TYDATTHFETTC[57.0215]DDIKNIYKR	3	NA	NA	L	a_healthy	2	2	38232.9
GDIB	TYDATTHFETTC[57.0215]DDIKNIYKR	3	NA	NA	L	a_healthy	3	3	31383.9
GDIB	TYDATTHFETTC[57.0215]DDIKNIYKR	3	NA	NA	L	c_remission	1	7	NA
GDIB	TYDATTHFETTC[57.0215]DDIKNIYKR	3	NA	NA	L	c_remission	2	8	31341
GDIB	TYDATTHFETTC[57.0215]DDIKNIYKR	3	NA	NA	L	c_remission	3	9	20491.9
GDIB	TYDATTHFETTC[57.0215]DDIKNIYKR	3	NA	NA	L	b_ulcer	1	4	21790.2
GDIB	TYDATTHFETTC[57.0215]DDIKNIYKR	3	NA	NA	L	b_ulcer	2	5	20400
GDIB	TYDATTHFETTC[57.0215]DDIKNIYKR	3	NA	NA	L	b_ulcer	3	6	17765.6
GDIB	TYDATTHFETTC[57.0215]DDIKNIYKR	4	NA	NA	L	a_healthy	1	1	152624
GDIB	TYDATTHFETTC[57.0215]DDIKNIYKR	4	NA	NA	L	a_healthy	2	2	265534
GDIB	TYDATTHFETTC[57.0215]DDIKNIYKR	4	NA	NA	L	a_healthy	3	3	167040
GDIB	TYDATTHFETTC[57.0215]DDIKNIYKR	4	NA	NA	L	c_remission	1	7	125544
GDIB	TYDATTHFETTC[57.0215]DDIKNIYKR	4	NA	NA	L	c_remission	2	8	187644
GDIB	TYDATTHFETTC[57.0215]DDIKNIYKR	4	NA	NA	L	c_remission	3	9	169869
GDIB	TYDATTHFETTC[57.0215]DDIKNIYKR	4	NA	NA	L	b_ulcer	1	4	133588
GDIB	TYDATTHFETTC[57.0215]DDIKNIYKR	4	NA	NA	L	b_ulcer	2	5	111882
GDIB	TYDATTHFETTC[57.0215]DDIKNIYKR	4	NA	NA	L	b_ulcer	3	6	128595
GDIB	TYDATTHFETTC[57.0215]DDIKNIYKR	5	NA	NA	L	a_healthy	1	1	87909.2
GDIB	TYDATTHFETTC[57.0215]DDIKNIYKR	5	NA	NA	L	a_healthy	2	2	142083
GDIB	TYDATTHFETTC[57.0215]DDIKNIYKR	5	NA	NA	L	a_healthy	3	3	91302.7
GDIB	TYDATTHFETTC[57.0215]DDIKNIYKR	5	NA	NA	L	c_remission	1	7	111210
GDIB	TYDATTHFETTC[57.0215]DDIKNIYKR	5	NA	NA	L	c_remission	2	8	123087
GDIB	TYDATTHFETTC[57.0215]DDIKNIYKR	5	NA	NA	L	c_remission	3	9	131003
GDIB	TYDATTHFETTC[57.0215]DDIKNIYKR	5	NA	NA	L	b_ulcer	1	4	79508.3
GDIB	TYDATTHFETTC[57.0215]DDIKNIYKR	5	NA	NA	L	b_ulcer	2	5	87835.9
GDIB	TYDATTHFETTC[57.0215]DDIKNIYKR	5	NA	NA	L	b_ulcer	3	6	96033.3
GDIB	TFEGIDPK	2	NA	NA	L	a_healthy	1	1	47382.6
GDIB	TFEGIDPK	2	NA	NA	L	a_healthy	2	2	78050.3
GDIB	TFEGIDPK	2	NA	NA	L	a_healthy	3	3	79581
GDIB	TFEGIDPK	2	NA	NA	L	c_remission	1	7	NA
GDIB	TFEGIDPK	2	NA	NA	L	c_remission	2	8	77840.9
GDIB	TFEGIDPK	2	NA	NA	L	c_remission	3	9	NA
GDIB	TFEGIDPK	2	NA	NA	L	b_ulcer	1	4	60430.5
GDIB	TFEGIDPK	2	NA	NA	L	b_ulcer	2	5	66010.8
GDIB	TFEGIDPK	2	NA	NA	L	b_ulcer	3	6	23236.8
GDIB	KFDLGQDVIDFTGHALALYR	3	NA	NA	L	a_healthy	1	1	52194.6
GDIB	KFDLGQDVIDFTGHALALYR	3	NA	NA	L	a_healthy	2	2	39098.2
GDIB	KFDLGQDVIDFTGHALALYR	3	NA	NA	L	a_healthy	3	3	73005.5
GDIB	KFDLGQDVIDFTGHALALYR	3	NA	NA	L	c_remission	1	7	62070.7
GDIB	KFDLGQDVIDFTGHALALYR	3	NA	NA	L	c_remission	2	8	54991.1
GDIB	KFDLGQDVIDFTGHALALYR	3	NA	NA	L	c_remission	3	9	79280.2
GDIB	KFDLGQDVIDFTGHALALYR	3	NA	NA	L	b_ulcer	1	4	53965.4
GDIB	KFDLGQDVIDFTGHALALYR	3	NA	NA	L	b_ulcer	2	5	57802.7
GDIB	KFDLGQDVIDFTGHALALYR	3	NA	NA	L	b_ulcer	3	6	73136.8
GDIB	LSAIYGGTYMLNKPIEEIIVQNGK	3	NA	NA	L	a_healthy	1	1	63522.7
GDIB	LSAIYGGTYMLNKPIEEIIVQNGK	3	NA	NA	L	a_healthy	2	2	130496
GDIB	LSAIYGGTYMLNKPIEEIIVQNGK	3	NA	NA	L	a_healthy	3	3	57281.6
GDIB	LSAIYGGTYMLNKPIEEIIVQNGK	3	NA	NA	L	c_remission	1	7	39255.9
GDIB	LSAIYGGTYMLNKPIEEIIVQNGK	3	NA	NA	L	c_remission	2	8	110940
GDIB	LSAIYGGTYMLNKPIEEIIVQNGK	3	NA	NA	L	c_remission	3	9	78310.1
GDIB	LSAIYGGTYMLNKPIEEIIVQNGK	3	NA	NA	L	b_ulcer	1	4	65512.7
GDIB	LSAIYGGTYMLNKPIEEIIVQNGK	3	NA	NA	L	b_ulcer	2	5	47472.5
GDIB	LSAIYGGTYMLNKPIEEIIVQNGK	3	NA	NA	L	b_ulcer	3	6	117400
GDIB	KFDLGQDVIDFTGHALALYR	4	NA	NA	L	a_healthy	1	1	89104.7
GDIB	KFDLGQDVIDFTGHALALYR	4	NA	NA	L	a_healthy	2	2	83063.1
GDIB	KFDLGQDVIDFTGHALALYR	4	NA	NA	L	a_healthy	3	3	121959
GDIB	KFDLGQDVIDFTGHALALYR	4	NA	NA	L	c_remission	1	7	122373
GDIB	KFDLGQDVIDFTGHALALYR	4	NA	NA	L	c_remission	2	8	98993.2
GDIB	KFDLGQDVIDFTGHALALYR	4	NA	NA	L	c_remission	3	9	142339
GDIB	KFDLGQDVIDFTGHALALYR	4	NA	NA	L	b_ulcer	1	4	119855
GDIB	KFDLGQDVIDFTGHALALYR	4	NA	NA	L	b_ulcer	2	5	103553
GDIB	KFDLGQDVIDFTGHALALYR	4	NA	NA	L	b_ulcer	3	6	158930
GDIB	TFEGIDPKK	2	NA	NA	L	a_healthy	1	1	NA
GDIB	TFEGIDPKK	2	NA	NA	L	a_healthy	2	2	NA
GDIB	TFEGIDPKK	2	NA	NA	L	a_healthy	3	3	15198.1
GDIB	TFEGIDPKK	2	NA	NA	L	c_remission	1	7	NA
GDIB	TFEGIDPKK	2	NA	NA	L	c_remission	2	8	NA
GDIB	TFEGIDPKK	2	NA	NA	L	c_remission	3	9	21221.2
GDIB	TFEGIDPKK	2	NA	NA	L	b_ulcer	1	4	NA
GDIB	TFEGIDPKK	2	NA	NA	L	b_ulcer	2	5	20375
GDIB	TFEGIDPKK	2	NA	NA	L	b_ulcer	3	6	19555
GDIB	FLMANGQLVK	2	NA	NA	L	a_healthy	1	1	49955.1
GDIB	FLMANGQLVK	2	NA	NA	L	a_healthy	2	2	59186.2
GDIB	FLMANGQLVK	2	NA	NA	L	a_healthy	3	3	53968.2
GDIB	FLMANGQLVK	2	NA	NA	L	c_remission	1	7	49454.1
GDIB	FLMANGQLVK	2	NA	NA	L	c_remission	2	8	46786.1
GDIB	FLMANGQLVK	2	NA	NA	L	c_remission	3	9	102533
GDIB	FLMANGQLVK	2	NA	NA	L	b_ulcer	1	4	49895.6
GDIB	FLMANGQLVK	2	NA	NA	L	b_ulcer	2	5	45111.5
GDIB	FLMANGQLVK	2	NA	NA	L	b_ulcer	3	6	65858.7
GDIB	VPSTEAEALASSLMGLFEK	3	NA	NA	L	a_healthy	1	1	NA
GDIB	VPSTEAEALASSLMGLFEK	3	NA	NA	L	a_healthy	2	2	NA
GDIB	VPSTEAEALASSLMGLFEK	3	NA	NA	L	a_healthy	3	3	5539.96
GDIB	VPSTEAEALASSLMGLFEK	3	NA	NA	L	c_remission	1	7	NA
GDIB	VPSTEAEALASSLMGLFEK	3	NA	NA	L	c_remission	2	8	NA
GDIB	VPSTEAEALASSLMGLFEK	3	NA	NA	L	c_remission	3	9	3677.8
GDIB	VPSTEAEALASSLMGLFEK	3	NA	NA	L	b_ulcer	1	4	5354.29
GDIB	VPSTEAEALASSLMGLFEK	3	NA	NA	L	b_ulcer	2	5	10322.5
GDIB	VPSTEAEALASSLMGLFEK	3	NA	NA	L	b_ulcer	3	6	9752.93
GDIB	YGKSPYLYPLYGLGELPQGFAR	2	NA	NA	L	a_healthy	1	1	36383.2
GDIB	YGKSPYLYPLYGLGELPQGFAR	2	NA	NA	L	a_healthy	2	2	27078.5
GDIB	YGKSPYLYPLYGLGELPQGFAR	2	NA	NA	L	a_healthy	3	3	24694.4
GDIB	YGKSPYLYPLYGLGELPQGFAR	2	NA	NA	L	c_remission	1	7	23893.2
GDIB	YGKSPYLYPLYGLGELPQGFAR	2	NA	NA	L	c_remission	2	8	27897.3
GDIB	YGKSPYLYPLYGLGELPQGFAR	2	NA	NA	L	c_remission	3	9	40535.8
GDIB	YGKSPYLYPLYGLGELPQGFAR	2	NA	NA	L	b_ulcer	1	4	21073.2
GDIB	YGKSPYLYPLYGLGELPQGFAR	2	NA	NA	L	b_ulcer	2	5	21123.2
GDIB	YGKSPYLYPLYGLGELPQGFAR	2	NA	NA	L	b_ulcer	3	6	28566.2
GDIB	YGKSPYLYPLYGLGELPQGFAR	3	NA	NA	L	a_healthy	1	1	155127
GDIB	YGKSPYLYPLYGLGELPQGFAR	3	NA	NA	L	a_healthy	2	2	211008
GDIB	YGKSPYLYPLYGLGELPQGFAR	3	NA	NA	L	a_healthy	3	3	121569
GDIB	YGKSPYLYPLYGLGELPQGFAR	3	NA	NA	L	c_remission	1	7	119748
GDIB	YGKSPYLYPLYGLGELPQGFAR	3	NA	NA	L	c_remission	2	8	178399
GDIB	YGKSPYLYPLYGLGELPQGFAR	3	NA	NA	L	c_remission	3	9	195056
GDIB	YGKSPYLYPLYGLGELPQGFAR	3	NA	NA	L	b_ulcer	1	4	125699
GDIB	YGKSPYLYPLYGLGELPQGFAR	3	NA	NA	L	b_ulcer	2	5	113399
GDIB	YGKSPYLYPLYGLGELPQGFAR	3	NA	NA	L	b_ulcer	3	6	159596
GDIB	FKIPGSPPESMGR	2	NA	NA	L	a_healthy	1	1	65863.1
GDIB	FKIPGSPPESMGR	2	NA	NA	L	a_healthy	2	2	86442.7
GDIB	FKIPGSPPESMGR	2	NA	NA	L	a_healthy	3	3	57803.4
GDIB	FKIPGSPPESMGR	2	NA	NA	L	c_remission	1	7	57826.2
GDIB	FKIPGSPPESMGR	2	NA	NA	L	c_remission	2	8	76901.3
GDIB	FKIPGSPPESMGR	2	NA	NA	L	c_remission	3	9	66686.2
GDIB	FKIPGSPPESMGR	2	NA	NA	L	b_ulcer	1	4	45813.3
GDIB	FKIPGSPPESMGR	2	NA	NA	L	b_ulcer	2	5	52552.8
GDIB	FKIPGSPPESMGR	2	NA	NA	L	b_ulcer	3	6	61803.3
GDIB	YGKSPYLYPLYGLGELPQGFAR	4	NA	NA	L	a_healthy	1	1	30544.9
GDIB	YGKSPYLYPLYGLGELPQGFAR	4	NA	NA	L	a_healthy	2	2	NA
GDIB	YGKSPYLYPLYGLGELPQGFAR	4	NA	NA	L	a_healthy	3	3	20047.3
GDIB	YGKSPYLYPLYGLGELPQGFAR	4	NA	NA	L	c_remission	1	7	18712.8
GDIB	YGKSPYLYPLYGLGELPQGFAR	4	NA	NA	L	c_remission	2	8	NA
GDIB	YGKSPYLYPLYGLGELPQGFAR	4	NA	NA	L	c_remission	3	9	29756.8
GDIB	YGKSPYLYPLYGLGELPQGFAR	4	NA	NA	L	b_ulcer	1	4	16703.8
GDIB	YGKSPYLYPLYGLGELPQGFAR	4	NA	NA	L	b_ulcer	2	5	NA
GDIB	YGKSPYLYPLYGLGELPQGFAR	4	NA	NA	L	b_ulcer	3	6	25059.8
GDIB	FKIPGSPPESMGR	3	NA	NA	L	a_healthy	1	1	369974
GDIB	FKIPGSPPESMGR	3	NA	NA	L	a_healthy	2	2	553879
GDIB	FKIPGSPPESMGR	3	NA	NA	L	a_healthy	3	3	405622
GDIB	FKIPGSPPESMGR	3	NA	NA	L	c_remission	1	7	199206
GDIB	FKIPGSPPESMGR	3	NA	NA	L	c_remission	2	8	590610
GDIB	FKIPGSPPESMGR	3	NA	NA	L	c_remission	3	9	487368
GDIB	FKIPGSPPESMGR	3	NA	NA	L	b_ulcer	1	4	379423
GDIB	FKIPGSPPESMGR	3	NA	NA	L	b_ulcer	2	5	346298
GDIB	FKIPGSPPESMGR	3	NA	NA	L	b_ulcer	3	6	374623
GDIB	MTGSEFDFEEMK	2	NA	NA	L	a_healthy	1	1	NA
GDIB	MTGSEFDFEEMK	2	NA	NA	L	a_healthy	2	2	NA
GDIB	MTGSEFDFEEMK	2	NA	NA	L	a_healthy	3	3	NA
GDIB	MTGSEFDFEEMK	2	NA	NA	L	c_remission	1	7	21646.4
GDIB	MTGSEFDFEEMK	2	NA	NA	L	c_remission	2	8	NA
GDIB	MTGSEFDFEEMK	2	NA	NA	L	c_remission	3	9	30377.4
GDIB	MTGSEFDFEEMK	2	NA	NA	L	b_ulcer	1	4	NA
GDIB	MTGSEFDFEEMK	2	NA	NA	L	b_ulcer	2	5	NA
GDIB	MTGSEFDFEEMK	2	NA	NA	L	b_ulcer	3	6	NA
GDIB	MTGSEFDFEEMKR	2	NA	NA	L	a_healthy	1	1	54482.4
GDIB	MTGSEFDFEEMKR	2	NA	NA	L	a_healthy	2	2	74117.5
GDIB	MTGSEFDFEEMKR	2	NA	NA	L	a_healthy	3	3	53104.7
GDIB	MTGSEFDFEEMKR	2	NA	NA	L	c_remission	1	7	49333.4
GDIB	MTGSEFDFEEMKR	2	NA	NA	L	c_remission	2	8	65617.2
GDIB	MTGSEFDFEEMKR	2	NA	NA	L	c_remission	3	9	64184.9
GDIB	MTGSEFDFEEMKR	2	NA	NA	L	b_ulcer	1	4	53696.7
GDIB	MTGSEFDFEEMKR	2	NA	NA	L	b_ulcer	2	5	54234.3
GDIB	MTGSEFDFEEMKR	2	NA	NA	L	b_ulcer	3	6	59737.4
GDIB	IKLYSESLAR	2	NA	NA	L	a_healthy	1	1	41190.8
GDIB	IKLYSESLAR	2	NA	NA	L	a_healthy	2	2	67302.7
GDIB	IKLYSESLAR	2	NA	NA	L	a_healthy	3	3	54472.9
GDIB	IKLYSESLAR	2	NA	NA	L	c_remission	1	7	28382.6
GDIB	IKLYSESLAR	2	NA	NA	L	c_remission	2	8	70968.6
GDIB	IKLYSESLAR	2	NA	NA	L	c_remission	3	9	49906.2
GDIB	IKLYSESLAR	2	NA	NA	L	b_ulcer	1	4	40802.7
GDIB	IKLYSESLAR	2	NA	NA	L	b_ulcer	2	5	44511.2
GDIB	IKLYSESLAR	2	NA	NA	L	b_ulcer	3	6	51092.2
GDIB	MTGSEFDFEEMKR	3	NA	NA	L	a_healthy	1	1	286475
GDIB	MTGSEFDFEEMKR	3	NA	NA	L	a_healthy	2	2	389676
GDIB	MTGSEFDFEEMKR	3	NA	NA	L	a_healthy	3	3	291882
GDIB	MTGSEFDFEEMKR	3	NA	NA	L	c_remission	1	7	243628
GDIB	MTGSEFDFEEMKR	3	NA	NA	L	c_remission	2	8	311566
GDIB	MTGSEFDFEEMKR	3	NA	NA	L	c_remission	3	9	461011
GDIB	MTGSEFDFEEMKR	3	NA	NA	L	b_ulcer	1	4	259514
GDIB	MTGSEFDFEEMKR	3	NA	NA	L	b_ulcer	2	5	277140
GDIB	MTGSEFDFEEMKR	3	NA	NA	L	b_ulcer	3	6	287042
GDIB	IKLYSESLAR	3	NA	NA	L	a_healthy	1	1	145088
GDIB	IKLYSESLAR	3	NA	NA	L	a_healthy	2	2	204273
GDIB	IKLYSESLAR	3	NA	NA	L	a_healthy	3	3	128597
GDIB	IKLYSESLAR	3	NA	NA	L	c_remission	1	7	101212
GDIB	IKLYSESLAR	3	NA	NA	L	c_remission	2	8	196352
GDIB	IKLYSESLAR	3	NA	NA	L	c_remission	3	9	164920
GDIB	IKLYSESLAR	3	NA	NA	L	b_ulcer	1	4	131468
GDIB	IKLYSESLAR	3	NA	NA	L	b_ulcer	2	5	135585
GDIB	IKLYSESLAR	3	NA	NA	L	b_ulcer	3	6	168622
GDIB	MTGSEFDFEEMKRK	4	NA	NA	L	a_healthy	1	1	15692.5
GDIB	MTGSEFDFEEMKRK	4	NA	NA	L	a_healthy	2	2	NA
GDIB	MTGSEFDFEEMKRK	4	NA	NA	L	a_healthy	3	3	NA
GDIB	MTGSEFDFEEMKRK	4	NA	NA	L	c_remission	1	7	NA
GDIB	MTGSEFDFEEMKRK	4	NA	NA	L	c_remission	2	8	18434
GDIB	MTGSEFDFEEMKRK	4	NA	NA	L	c_remission	3	9	NA
GDIB	MTGSEFDFEEMKRK	4	NA	NA	L	b_ulcer	1	4	NA
GDIB	MTGSEFDFEEMKRK	4	NA	NA	L	b_ulcer	2	5	NA
GDIB	MTGSEFDFEEMKRK	4	NA	NA	L	b_ulcer	3	6	NA
GDIB	Q[-17.0265]LIC[57.0215]DPSYVKDRVEK	3	NA	NA	L	a_healthy	1	1	97056.1
GDIB	Q[-17.0265]LIC[57.0215]DPSYVKDRVEK	3	NA	NA	L	a_healthy	2	2	114885
GDIB	Q[-17.0265]LIC[57.0215]DPSYVKDRVEK	3	NA	NA	L	a_healthy	3	3	86616.6
GDIB	Q[-17.0265]LIC[57.0215]DPSYVKDRVEK	3	NA	NA	L	c_remission	1	7	111319
GDIB	Q[-17.0265]LIC[57.0215]DPSYVKDRVEK	3	NA	NA	L	c_remission	2	8	126493
GDIB	Q[-17.0265]LIC[57.0215]DPSYVKDRVEK	3	NA	NA	L	c_remission	3	9	197435
GDIB	Q[-17.0265]LIC[57.0215]DPSYVKDRVEK	3	NA	NA	L	b_ulcer	1	4	80466.6
GDIB	Q[-17.0265]LIC[57.0215]DPSYVKDRVEK	3	NA	NA	L	b_ulcer	2	5	77670.3
GDIB	Q[-17.0265]LIC[57.0215]DPSYVKDRVEK	3	NA	NA	L	b_ulcer	3	6	99298.5
GDIB	MLLYTEVTR	2	NA	NA	L	a_healthy	1	1	93866
GDIB	MLLYTEVTR	2	NA	NA	L	a_healthy	2	2	142003
GDIB	MLLYTEVTR	2	NA	NA	L	a_healthy	3	3	103493
GDIB	MLLYTEVTR	2	NA	NA	L	c_remission	1	7	110657
GDIB	MLLYTEVTR	2	NA	NA	L	c_remission	2	8	119314
GDIB	MLLYTEVTR	2	NA	NA	L	c_remission	3	9	177618
GDIB	MLLYTEVTR	2	NA	NA	L	b_ulcer	1	4	68803.9
GDIB	MLLYTEVTR	2	NA	NA	L	b_ulcer	2	5	85871.6
GDIB	MLLYTEVTR	2	NA	NA	L	b_ulcer	3	6	132891
GDIB	FLVYVANFDEKDPR	2	NA	NA	L	a_healthy	1	1	45453.6
GDIB	FLVYVANFDEKDPR	2	NA	NA	L	a_healthy	2	2	51068.5
GDIB	FLVYVANFDEKDPR	2	NA	NA	L	a_healthy	3	3	41015.2
GDIB	FLVYVANFDEKDPR	2	NA	NA	L	c_remission	1	7	37804.4
GDIB	FLVYVANFDEKDPR	2	NA	NA	L	c_remission	2	8	48241.3
GDIB	FLVYVANFDEKDPR	2	NA	NA	L	c_remission	3	9	79295.4
GDIB	FLVYVANFDEKDPR	2	NA	NA	L	b_ulcer	1	4	32469.8
GDIB	FLVYVANFDEKDPR	2	NA	NA	L	b_ulcer	2	5	58140
GDIB	FLVYVANFDEKDPR	2	NA	NA	L	b_ulcer	3	6	58509.6
GDIB	TDDYLDQPC[57.0215]YETINR	2	NA	NA	L	a_healthy	1	1	84456
GDIB	TDDYLDQPC[57.0215]YETINR	2	NA	NA	L	a_healthy	2	2	120590
GDIB	TDDYLDQPC[57.0215]YETINR	2	NA	NA	L	a_healthy	3	3	163623
GDIB	TDDYLDQPC[57.0215]YETINR	2	NA	NA	L	c_remission	1	7	122452
GDIB	TDDYLDQPC[57.0215]YETINR	2	NA	NA	L	c_remission	2	8	117334
GDIB	TDDYLDQPC[57.0215]YETINR	2	NA	NA	L	c_remission	3	9	149948
GDIB	TDDYLDQPC[57.0215]YETINR	2	NA	NA	L	b_ulcer	1	4	111763
GDIB	TDDYLDQPC[57.0215]YETINR	2	NA	NA	L	b_ulcer	2	5	126207
GDIB	TDDYLDQPC[57.0215]YETINR	2	NA	NA	L	b_ulcer	3	6	215447
GDIB	FLVYVANFDEKDPR	3	NA	NA	L	a_healthy	1	1	125904
GDIB	FLVYVANFDEKDPR	3	NA	NA	L	a_healthy	2	2	145596
GDIB	FLVYVANFDEKDPR	3	NA	NA	L	a_healthy	3	3	120062
GDIB	FLVYVANFDEKDPR	3	NA	NA	L	c_remission	1	7	106253
GDIB	FLVYVANFDEKDPR	3	NA	NA	L	c_remission	2	8	154746
GDIB	FLVYVANFDEKDPR	3	NA	NA	L	c_remission	3	9	285679
GDIB	FLVYVANFDEKDPR	3	NA	NA	L	b_ulcer	1	4	92810.1
GDIB	FLVYVANFDEKDPR	3	NA	NA	L	b_ulcer	2	5	146987
GDIB	FLVYVANFDEKDPR	3	NA	NA	L	b_ulcer	3	6	184497
GDIB	TDDYLDQPC[57.0215]YETINR	3	NA	NA	L	a_healthy	1	1	24469.3
GDIB	TDDYLDQPC[57.0215]YETINR	3	NA	NA	L	a_healthy	2	2	NA
GDIB	TDDYLDQPC[57.0215]YETINR	3	NA	NA	L	a_healthy	3	3	NA
GDIB	TDDYLDQPC[57.0215]YETINR	3	NA	NA	L	c_remission	1	7	56723.3
GDIB	TDDYLDQPC[57.0215]YETINR	3	NA	NA	L	c_remission	2	8	NA
GDIB	TDDYLDQPC[57.0215]YETINR	3	NA	NA	L	c_remission	3	9	49093.3
GDIB	TDDYLDQPC[57.0215]YETINR	3	NA	NA	L	b_ulcer	1	4	NA
GDIB	TDDYLDQPC[57.0215]YETINR	3	NA	NA	L	b_ulcer	2	5	NA
GDIB	TDDYLDQPC[57.0215]YETINR	3	NA	NA	L	b_ulcer	3	6	50582.6
GDIB	FDLGQDVIDFTGHALALYR	2	NA	NA	L	a_healthy	1	1	25451.2
GDIB	FDLGQDVIDFTGHALALYR	2	NA	NA	L	a_healthy	2	2	NA
GDIB	FDLGQDVIDFTGHALALYR	2	NA	NA	L	a_healthy	3	3	34144.5
GDIB	FDLGQDVIDFTGHALALYR	2	NA	NA	L	c_remission	1	7	40482.3
GDIB	FDLGQDVIDFTGHALALYR	2	NA	NA	L	c_remission	2	8	NA
GDIB	FDLGQDVIDFTGHALALYR	2	NA	NA	L	c_remission	3	9	41317.3
GDIB	FDLGQDVIDFTGHALALYR	2	NA	NA	L	b_ulcer	1	4	31544.5
GDIB	FDLGQDVIDFTGHALALYR	2	NA	NA	L	b_ulcer	2	5	31526
GDIB	FDLGQDVIDFTGHALALYR	2	NA	NA	L	b_ulcer	3	6	40580.9
GDIB	FDLGQDVIDFTGHALALYR	3	NA	NA	L	a_healthy	1	1	95338.9
GDIB	FDLGQDVIDFTGHALALYR	3	NA	NA	L	a_healthy	2	2	69334.2
GDIB	FDLGQDVIDFTGHALALYR	3	NA	NA	L	a_healthy	3	3	117483
GDIB	FDLGQDVIDFTGHALALYR	3	NA	NA	L	c_remission	1	7	127574
GDIB	FDLGQDVIDFTGHALALYR	3	NA	NA	L	c_remission	2	8	90151.1
GDIB	FDLGQDVIDFTGHALALYR	3	NA	NA	L	c_remission	3	9	176064
GDIB	FDLGQDVIDFTGHALALYR	3	NA	NA	L	b_ulcer	1	4	106589
GDIB	FDLGQDVIDFTGHALALYR	3	NA	NA	L	b_ulcer	2	5	112436
GDIB	FDLGQDVIDFTGHALALYR	3	NA	NA	L	b_ulcer	3	6	154358
GDIB	VIC[57.0215]ILSHPIKNTNDANSC[57.0215]QIIIPQNQVNR	4	NA	NA	L	a_healthy	1	1	54467.3
GDIB	VIC[57.0215]ILSHPIKNTNDANSC[57.0215]QIIIPQNQVNR	4	NA	NA	L	a_healthy	2	2	56183.2
GDIB	VIC[57.0215]ILSHPIKNTNDANSC[57.0215]QIIIPQNQVNR	4	NA	NA	L	a_healthy	3	3	46491.4
GDIB	VIC[57.0215]ILSHPIKNTNDANSC[57.0215]QIIIPQNQVNR	4	NA	NA	L	c_remission	1	7	35693.9
GDIB	VIC[57.0215]ILSHPIKNTNDANSC[57.0215]QIIIPQNQVNR	4	NA	NA	L	c_remission	2	8	52912.5
GDIB	VIC[57.0215]ILSHPIKNTNDANSC[57.0215]QIIIPQNQVNR	4	NA	NA	L	c_remission	3	9	108272
GDIB	VIC[57.0215]ILSHPIKNTNDANSC[57.0215]QIIIPQNQVNR	4	NA	NA	L	b_ulcer	1	4	32552.6
GDIB	VIC[57.0215]ILSHPIKNTNDANSC[57.0215]QIIIPQNQVNR	4	NA	NA	L	b_ulcer	2	5	64358.9
GDIB	VIC[57.0215]ILSHPIKNTNDANSC[57.0215]QIIIPQNQVNR	4	NA	NA	L	b_ulcer	3	6	69492.5
GDIB	VLHMDRNPYYGGESASITPLEDLYKR	4	NA	NA	L	a_healthy	1	1	NA
GDIB	VLHMDRNPYYGGESASITPLEDLYKR	4	NA	NA	L	a_healthy	2	2	43888.6
GDIB	VLHMDRNPYYGGESASITPLEDLYKR	4	NA	NA	L	a_healthy	3	3	27423.2
GDIB	VLHMDRNPYYGGESASITPLEDLYKR	4	NA	NA	L	c_remission	1	7	NA
GDIB	VLHMDRNPYYGGESASITPLEDLYKR	4	NA	NA	L	c_remission	2	8	44799.2
GDIB	VLHMDRNPYYGGESASITPLEDLYKR	4	NA	NA	L	c_remission	3	9	38801.3
GDIB	VLHMDRNPYYGGESASITPLEDLYKR	4	NA	NA	L	b_ulcer	1	4	21115.3
GDIB	VLHMDRNPYYGGESASITPLEDLYKR	4	NA	NA	L	b_ulcer	2	5	32739.8
GDIB	VLHMDRNPYYGGESASITPLEDLYKR	4	NA	NA	L	b_ulcer	3	6	26826.3
GDIB	VIC[57.0215]ILSHPIKNTNDANSC[57.0215]QIIIPQNQVNRK	4	NA	NA	L	a_healthy	1	1	25858.2
GDIB	VIC[57.0215]ILSHPIKNTNDANSC[57.0215]QIIIPQNQVNRK	4	NA	NA	L	a_healthy	2	2	41149.3
GDIB	VIC[57.0215]ILSHPIKNTNDANSC[57.0215]QIIIPQNQVNRK	4	NA	NA	L	a_healthy	3	3	17532
GDIB	VIC[57.0215]ILSHPIKNTNDANSC[57.0215]QIIIPQNQVNRK	4	NA	NA	L	c_remission	1	7	NA
GDIB	VIC[57.0215]ILSHPIKNTNDANSC[57.0215]QIIIPQNQVNRK	4	NA	NA	L	c_remission	2	8	22486.9
GDIB	VIC[57.0215]ILSHPIKNTNDANSC[57.0215]QIIIPQNQVNRK	4	NA	NA	L	c_remission	3	9	33962.1
GDIB	VIC[57.0215]ILSHPIKNTNDANSC[57.0215]QIIIPQNQVNRK	4	NA	NA	L	b_ulcer	1	4	16968.5
GDIB	VIC[57.0215]ILSHPIKNTNDANSC[57.0215]QIIIPQNQVNRK	4	NA	NA	L	b_ulcer	2	5	23086.5
GDIB	VIC[57.0215]ILSHPIKNTNDANSC[57.0215]QIIIPQNQVNRK	4	NA	NA	L	b_ulcer	3	6	12529.1
GDIB	VIC[57.0215]ILSHPIKNTNDANSC[57.0215]QIIIPQNQVNRK	5	NA	NA	L	a_healthy	1	1	69668
GDIB	VIC[57.0215]ILSHPIKNTNDANSC[57.0215]QIIIPQNQVNRK	5	NA	NA	L	a_healthy	2	2	88463.6
GDIB	VIC[57.0215]ILSHPIKNTNDANSC[57.0215]QIIIPQNQVNRK	5	NA	NA	L	a_healthy	3	3	69743.7
GDIB	VIC[57.0215]ILSHPIKNTNDANSC[57.0215]QIIIPQNQVNRK	5	NA	NA	L	c_remission	1	7	72146.9
GDIB	VIC[57.0215]ILSHPIKNTNDANSC[57.0215]QIIIPQNQVNRK	5	NA	NA	L	c_remission	2	8	51227.6
GDIB	VIC[57.0215]ILSHPIKNTNDANSC[57.0215]QIIIPQNQVNRK	5	NA	NA	L	c_remission	3	9	115814
GDIB	VIC[57.0215]ILSHPIKNTNDANSC[57.0215]QIIIPQNQVNRK	5	NA	NA	L	b_ulcer	1	4	65762.2
GDIB	VIC[57.0215]ILSHPIKNTNDANSC[57.0215]QIIIPQNQVNRK	5	NA	NA	L	b_ulcer	2	5	68352.5
GDIB	VIC[57.0215]ILSHPIKNTNDANSC[57.0215]QIIIPQNQVNRK	5	NA	NA	L	b_ulcer	3	6	80687.5
GDIB	FVSISDLLVPK	2	NA	NA	L	a_healthy	1	1	65644.4
GDIB	FVSISDLLVPK	2	NA	NA	L	a_healthy	2	2	126344
GDIB	FVSISDLLVPK	2	NA	NA	L	a_healthy	3	3	66360.9
GDIB	FVSISDLLVPK	2	NA	NA	L	c_remission	1	7	58845.9
GDIB	FVSISDLLVPK	2	NA	NA	L	c_remission	2	8	93304.4
GDIB	FVSISDLLVPK	2	NA	NA	L	c_remission	3	9	71711.3
GDIB	FVSISDLLVPK	2	NA	NA	L	b_ulcer	1	4	57912.2
GDIB	FVSISDLLVPK	2	NA	NA	L	b_ulcer	2	5	64601.6
GDIB	FVSISDLLVPK	2	NA	NA	L	b_ulcer	3	6	62010.6
GDIB	FVSISDLLVPKDLGTESQIFISR	3	NA	NA	L	a_healthy	1	1	35148.6
GDIB	FVSISDLLVPKDLGTESQIFISR	3	NA	NA	L	a_healthy	2	2	49978.6
GDIB	FVSISDLLVPKDLGTESQIFISR	3	NA	NA	L	a_healthy	3	3	24565.1
GDIB	FVSISDLLVPKDLGTESQIFISR	3	NA	NA	L	c_remission	1	7	22001.2
GDIB	FVSISDLLVPKDLGTESQIFISR	3	NA	NA	L	c_remission	2	8	59034.4
GDIB	FVSISDLLVPKDLGTESQIFISR	3	NA	NA	L	c_remission	3	9	39811.3
GDIB	FVSISDLLVPKDLGTESQIFISR	3	NA	NA	L	b_ulcer	1	4	22461.7
GDIB	FVSISDLLVPKDLGTESQIFISR	3	NA	NA	L	b_ulcer	2	5	24897.4
GDIB	FVSISDLLVPKDLGTESQIFISR	3	NA	NA	L	b_ulcer	3	6	20137.8
GDIB	SPYLYPLYGLGELPQGFAR	2	NA	NA	L	a_healthy	1	1	6298.39
GDIB	SPYLYPLYGLGELPQGFAR	2	NA	NA	L	a_healthy	2	2	15725.3
GDIB	SPYLYPLYGLGELPQGFAR	2	NA	NA	L	a_healthy	3	3	14445
GDIB	SPYLYPLYGLGELPQGFAR	2	NA	NA	L	c_remission	1	7	NA
GDIB	SPYLYPLYGLGELPQGFAR	2	NA	NA	L	c_remission	2	8	13776
GDIB	SPYLYPLYGLGELPQGFAR	2	NA	NA	L	c_remission	3	9	215160
GDIB	SPYLYPLYGLGELPQGFAR	2	NA	NA	L	b_ulcer	1	4	12705.6
GDIB	SPYLYPLYGLGELPQGFAR	2	NA	NA	L	b_ulcer	2	5	11285.2
GDIB	SPYLYPLYGLGELPQGFAR	2	NA	NA	L	b_ulcer	3	6	16120.4
GDIB	YIAIVSTTVETKEPEKEIRPALELLEPIEQK	4	NA	NA	L	a_healthy	1	1	36721.3
GDIB	YIAIVSTTVETKEPEKEIRPALELLEPIEQK	4	NA	NA	L	a_healthy	2	2	NA
GDIB	YIAIVSTTVETKEPEKEIRPALELLEPIEQK	4	NA	NA	L	a_healthy	3	3	35066.1
GDIB	YIAIVSTTVETKEPEKEIRPALELLEPIEQK	4	NA	NA	L	c_remission	1	7	39829.3
GDIB	YIAIVSTTVETKEPEKEIRPALELLEPIEQK	4	NA	NA	L	c_remission	2	8	NA
GDIB	YIAIVSTTVETKEPEKEIRPALELLEPIEQK	4	NA	NA	L	c_remission	3	9	52659.4
GDIB	YIAIVSTTVETKEPEKEIRPALELLEPIEQK	4	NA	NA	L	b_ulcer	1	4	21487.6
GDIB	YIAIVSTTVETKEPEKEIRPALELLEPIEQK	4	NA	NA	L	b_ulcer	2	5	35005.3
GDIB	YIAIVSTTVETKEPEKEIRPALELLEPIEQK	4	NA	NA	L	b_ulcer	3	6	56424.3
GDIB	GRDWNVDLIPK	2	NA	NA	L	a_healthy	1	1	NA
GDIB	GRDWNVDLIPK	2	NA	NA	L	a_healthy	2	2	56372.8
GDIB	GRDWNVDLIPK	2	NA	NA	L	a_healthy	3	3	NA
GDIB	GRDWNVDLIPK	2	NA	NA	L	c_remission	1	7	NA
GDIB	GRDWNVDLIPK	2	NA	NA	L	c_remission	2	8	NA
GDIB	GRDWNVDLIPK	2	NA	NA	L	c_remission	3	9	69622.2
GDIB	GRDWNVDLIPK	2	NA	NA	L	b_ulcer	1	4	NA
GDIB	GRDWNVDLIPK	2	NA	NA	L	b_ulcer	2	5	36364
GDIB	GRDWNVDLIPK	2	NA	NA	L	b_ulcer	3	6	NA
GDIB	SPYLYPLYGLGELPQGFAR	3	NA	NA	L	a_healthy	1	1	65098.6
GDIB	SPYLYPLYGLGELPQGFAR	3	NA	NA	L	a_healthy	2	2	77543.7
GDIB	SPYLYPLYGLGELPQGFAR	3	NA	NA	L	a_healthy	3	3	79270
GDIB	SPYLYPLYGLGELPQGFAR	3	NA	NA	L	c_remission	1	7	49329.3
GDIB	SPYLYPLYGLGELPQGFAR	3	NA	NA	L	c_remission	2	8	90166.7
GDIB	SPYLYPLYGLGELPQGFAR	3	NA	NA	L	c_remission	3	9	75413.6
GDIB	SPYLYPLYGLGELPQGFAR	3	NA	NA	L	b_ulcer	1	4	74038
GDIB	SPYLYPLYGLGELPQGFAR	3	NA	NA	L	b_ulcer	2	5	72939.4
GDIB	SPYLYPLYGLGELPQGFAR	3	NA	NA	L	b_ulcer	3	6	93042.1
GDIB	GRDWNVDLIPK	3	NA	NA	L	a_healthy	1	1	70919
GDIB	GRDWNVDLIPK	3	NA	NA	L	a_healthy	2	2	64022
GDIB	GRDWNVDLIPK	3	NA	NA	L	a_healthy	3	3	39078.4
GDIB	GRDWNVDLIPK	3	NA	NA	L	c_remission	1	7	37846.6
GDIB	GRDWNVDLIPK	3	NA	NA	L	c_remission	2	8	66312.1
GDIB	GRDWNVDLIPK	3	NA	NA	L	c_remission	3	9	108677
GDIB	GRDWNVDLIPK	3	NA	NA	L	b_ulcer	1	4	52398
GDIB	GRDWNVDLIPK	3	NA	NA	L	b_ulcer	2	5	54177.1
GDIB	GRDWNVDLIPK	3	NA	NA	L	b_ulcer	3	6	73550.4
GDIB	QLIC[57.0215]DPSYVKDRVEK	3	NA	NA	L	a_healthy	1	1	25706.3
GDIB	QLIC[57.0215]DPSYVKDRVEK	3	NA	NA	L	a_healthy	2	2	30473.6
GDIB	QLIC[57.0215]DPSYVKDRVEK	3	NA	NA	L	a_healthy	3	3	NA
GDIB	QLIC[57.0215]DPSYVKDRVEK	3	NA	NA	L	c_remission	1	7	NA
GDIB	QLIC[57.0215]DPSYVKDRVEK	3	NA	NA	L	c_remission	2	8	NA
GDIB	QLIC[57.0215]DPSYVKDRVEK	3	NA	NA	L	c_remission	3	9	NA
GDIB	QLIC[57.0215]DPSYVKDRVEK	3	NA	NA	L	b_ulcer	1	4	NA
GDIB	QLIC[57.0215]DPSYVKDRVEK	3	NA	NA	L	b_ulcer	2	5	NA
GDIB	QLIC[57.0215]DPSYVKDRVEK	3	NA	NA	L	b_ulcer	3	6	NA
GDIB	SDIYVC[57.0215]MISFAHNVAAQGK	2	NA	NA	L	a_healthy	1	1	61031
GDIB	SDIYVC[57.0215]MISFAHNVAAQGK	2	NA	NA	L	a_healthy	2	2	79805.8
GDIB	SDIYVC[57.0215]MISFAHNVAAQGK	2	NA	NA	L	a_healthy	3	3	59141.5
GDIB	SDIYVC[57.0215]MISFAHNVAAQGK	2	NA	NA	L	c_remission	1	7	56077.9
GDIB	SDIYVC[57.0215]MISFAHNVAAQGK	2	NA	NA	L	c_remission	2	8	63747.5
GDIB	SDIYVC[57.0215]MISFAHNVAAQGK	2	NA	NA	L	c_remission	3	9	103927
GDIB	SDIYVC[57.0215]MISFAHNVAAQGK	2	NA	NA	L	b_ulcer	1	4	50036
GDIB	SDIYVC[57.0215]MISFAHNVAAQGK	2	NA	NA	L	b_ulcer	2	5	62344.3
GDIB	SDIYVC[57.0215]MISFAHNVAAQGK	2	NA	NA	L	b_ulcer	3	6	90103
GDIB	QLIC[57.0215]DPSYVKDRVEK	4	NA	NA	L	a_healthy	1	1	44796.7
GDIB	QLIC[57.0215]DPSYVKDRVEK	4	NA	NA	L	a_healthy	2	2	64157.2
GDIB	QLIC[57.0215]DPSYVKDRVEK	4	NA	NA	L	a_healthy	3	3	40475.1
GDIB	QLIC[57.0215]DPSYVKDRVEK	4	NA	NA	L	c_remission	1	7	41287.9
GDIB	QLIC[57.0215]DPSYVKDRVEK	4	NA	NA	L	c_remission	2	8	27961.2
GDIB	QLIC[57.0215]DPSYVKDRVEK	4	NA	NA	L	c_remission	3	9	54232.1
GDIB	QLIC[57.0215]DPSYVKDRVEK	4	NA	NA	L	b_ulcer	1	4	36390.9
GDIB	QLIC[57.0215]DPSYVKDRVEK	4	NA	NA	L	b_ulcer	2	5	51338.3
GDIB	QLIC[57.0215]DPSYVKDRVEK	4	NA	NA	L	b_ulcer	3	6	47186.3
GDIB	SDIYVC[57.0215]MISFAHNVAAQGK	3	NA	NA	L	a_healthy	1	1	60975.2
GDIB	SDIYVC[57.0215]MISFAHNVAAQGK	3	NA	NA	L	a_healthy	2	2	84475.1
GDIB	SDIYVC[57.0215]MISFAHNVAAQGK	3	NA	NA	L	a_healthy	3	3	63195.5
GDIB	SDIYVC[57.0215]MISFAHNVAAQGK	3	NA	NA	L	c_remission	1	7	62146.8
GDIB	SDIYVC[57.0215]MISFAHNVAAQGK	3	NA	NA	L	c_remission	2	8	NA
GDIB	SDIYVC[57.0215]MISFAHNVAAQGK	3	NA	NA	L	c_remission	3	9	115493
GDIB	SDIYVC[57.0215]MISFAHNVAAQGK	3	NA	NA	L	b_ulcer	1	4	51443.2
GDIB	SDIYVC[57.0215]MISFAHNVAAQGK	3	NA	NA	L	b_ulcer	2	5	68429.1
GDIB	SDIYVC[57.0215]MISFAHNVAAQGK	3	NA	NA	L	b_ulcer	3	6	81468.9
GDIB	DLGTESQIFISR	2	NA	NA	L	a_healthy	1	1	136068
GDIB	DLGTESQIFISR	2	NA	NA	L	a_healthy	2	2	170320
GDIB	DLGTESQIFISR	2	NA	NA	L	a_healthy	3	3	203456
GDIB	DLGTESQIFISR	2	NA	NA	L	c_remission	1	7	187836
GDIB	DLGTESQIFISR	2	NA	NA	L	c_remission	2	8	239787
GDIB	DLGTESQIFISR	2	NA	NA	L	c_remission	3	9	266069
GDIB	DLGTESQIFISR	2	NA	NA	L	b_ulcer	1	4	183197
GDIB	DLGTESQIFISR	2	NA	NA	L	b_ulcer	2	5	124736
GDIB	DLGTESQIFISR	2	NA	NA	L	b_ulcer	3	6	245458
GDIB	DLGTESQIFISR	3	NA	NA	L	a_healthy	1	1	NA
GDIB	DLGTESQIFISR	3	NA	NA	L	a_healthy	2	2	NA
GDIB	DLGTESQIFISR	3	NA	NA	L	a_healthy	3	3	9690.39
GDIB	DLGTESQIFISR	3	NA	NA	L	c_remission	1	7	NA
GDIB	DLGTESQIFISR	3	NA	NA	L	c_remission	2	8	NA
GDIB	DLGTESQIFISR	3	NA	NA	L	c_remission	3	9	21012.5
GDIB	DLGTESQIFISR	3	NA	NA	L	b_ulcer	1	4	NA
GDIB	DLGTESQIFISR	3	NA	NA	L	b_ulcer	2	5	NA
GDIB	DLGTESQIFISR	3	NA	NA	L	b_ulcer	3	6	17489.3
GDIB	IYKVPSTEAEALAS	2	NA	NA	L	a_healthy	1	1	NA
GDIB	IYKVPSTEAEALAS	2	NA	NA	L	a_healthy	2	2	NA
GDIB	IYKVPSTEAEALAS	2	NA	NA	L	a_healthy	3	3	NA
GDIB	IYKVPSTEAEALAS	2	NA	NA	L	c_remission	1	7	NA
GDIB	IYKVPSTEAEALAS	2	NA	NA	L	c_remission	2	8	NA
GDIB	IYKVPSTEAEALAS	2	NA	NA	L	c_remission	3	9	167129
GDIB	IYKVPSTEAEALAS	2	NA	NA	L	b_ulcer	1	4	NA
GDIB	IYKVPSTEAEALAS	2	NA	NA	L	b_ulcer	2	5	NA
GDIB	IYKVPSTEAEALAS	2	NA	NA	L	b_ulcer	3	6	NA
GDIB	IYKVPSTEAEALASSLMGLFEK	2	NA	NA	L	a_healthy	1	1	19635.5
GDIB	IYKVPSTEAEALASSLMGLFEK	2	NA	NA	L	a_healthy	2	2	NA
GDIB	IYKVPSTEAEALASSLMGLFEK	2	NA	NA	L	a_healthy	3	3	16321
GDIB	IYKVPSTEAEALASSLMGLFEK	2	NA	NA	L	c_remission	1	7	24764.9
GDIB	IYKVPSTEAEALASSLMGLFEK	2	NA	NA	L	c_remission	2	8	NA
GDIB	IYKVPSTEAEALASSLMGLFEK	2	NA	NA	L	c_remission	3	9	17221.9
GDIB	IYKVPSTEAEALASSLMGLFEK	2	NA	NA	L	b_ulcer	1	4	NA
GDIB	IYKVPSTEAEALASSLMGLFEK	2	NA	NA	L	b_ulcer	2	5	23104.3
GDIB	IYKVPSTEAEALASSLMGLFEK	2	NA	NA	L	b_ulcer	3	6	22619.1
GDIB	M[15.9949]LLYTEVTR	2	NA	NA	L	a_healthy	1	1	27594.5
GDIB	M[15.9949]LLYTEVTR	2	NA	NA	L	a_healthy	2	2	NA
GDIB	M[15.9949]LLYTEVTR	2	NA	NA	L	a_healthy	3	3	NA
GDIB	M[15.9949]LLYTEVTR	2	NA	NA	L	c_remission	1	7	NA
GDIB	M[15.9949]LLYTEVTR	2	NA	NA	L	c_remission	2	8	26167.9
GDIB	M[15.9949]LLYTEVTR	2	NA	NA	L	c_remission	3	9	37198.6
GDIB	M[15.9949]LLYTEVTR	2	NA	NA	L	b_ulcer	1	4	NA
GDIB	M[15.9949]LLYTEVTR	2	NA	NA	L	b_ulcer	2	5	NA
GDIB	M[15.9949]LLYTEVTR	2	NA	NA	L	b_ulcer	3	6	31582.5
GDIB	IYKVPSTEAEALASSLMGLFEK	3	NA	NA	L	a_healthy	1	1	78033.8
GDIB	IYKVPSTEAEALASSLMGLFEK	3	NA	NA	L	a_healthy	2	2	88581.2
GDIB	IYKVPSTEAEALASSLMGLFEK	3	NA	NA	L	a_healthy	3	3	79900.4
GDIB	IYKVPSTEAEALASSLMGLFEK	3	NA	NA	L	c_remission	1	7	96184.9
GDIB	IYKVPSTEAEALASSLMGLFEK	3	NA	NA	L	c_remission	2	8	109549
GDIB	IYKVPSTEAEALASSLMGLFEK	3	NA	NA	L	c_remission	3	9	118408
GDIB	IYKVPSTEAEALASSLMGLFEK	3	NA	NA	L	b_ulcer	1	4	83319.8
GDIB	IYKVPSTEAEALASSLMGLFEK	3	NA	NA	L	b_ulcer	2	5	98485.2
GDIB	IYKVPSTEAEALASSLMGLFEK	3	NA	NA	L	b_ulcer	3	6	144081
GDIB	IYKVPSTEAEALASSLMGLFEK	4	NA	NA	L	a_healthy	1	1	9902.45
GDIB	IYKVPSTEAEALASSLMGLFEK	4	NA	NA	L	a_healthy	2	2	NA
GDIB	IYKVPSTEAEALASSLMGLFEK	4	NA	NA	L	a_healthy	3	3	14190.3
GDIB	IYKVPSTEAEALASSLMGLFEK	4	NA	NA	L	c_remission	1	7	18477.5
GDIB	IYKVPSTEAEALASSLMGLFEK	4	NA	NA	L	c_remission	2	8	NA
GDIB	IYKVPSTEAEALASSLMGLFEK	4	NA	NA	L	c_remission	3	9	18210.2
GDIB	IYKVPSTEAEALASSLMGLFEK	4	NA	NA	L	b_ulcer	1	4	NA
GDIB	IYKVPSTEAEALASSLMGLFEK	4	NA	NA	L	b_ulcer	2	5	NA
GDIB	IYKVPSTEAEALASSLMGLFEK	4	NA	NA	L	b_ulcer	3	6	20235
GDIB	VIGVKSEGEIAR	2	NA	NA	L	a_healthy	1	1	NA
GDIB	VIGVKSEGEIAR	2	NA	NA	L	a_healthy	2	2	NA
GDIB	VIGVKSEGEIAR	2	NA	NA	L	a_healthy	3	3	NA
GDIB	VIGVKSEGEIAR	2	NA	NA	L	c_remission	1	7	NA
GDIB	VIGVKSEGEIAR	2	NA	NA	L	c_remission	2	8	NA
GDIB	VIGVKSEGEIAR	2	NA	NA	L	c_remission	3	9	NA
GDIB	VIGVKSEGEIAR	2	NA	NA	L	b_ulcer	1	4	NA
GDIB	VIGVKSEGEIAR	2	NA	NA	L	b_ulcer	2	5	12811.3
GDIB	VIGVKSEGEIAR	2	NA	NA	L	b_ulcer	3	6	NA
GDIB	VIGVKSEGEIAR	3	NA	NA	L	a_healthy	1	1	75645.6
GDIB	VIGVKSEGEIAR	3	NA	NA	L	a_healthy	2	2	129361
GDIB	VIGVKSEGEIAR	3	NA	NA	L	a_healthy	3	3	NA
GDIB	VIGVKSEGEIAR	3	NA	NA	L	c_remission	1	7	NA
GDIB	VIGVKSEGEIAR	3	NA	NA	L	c_remission	2	8	102100
GDIB	VIGVKSEGEIAR	3	NA	NA	L	c_remission	3	9	NA
GDIB	VIGVKSEGEIAR	3	NA	NA	L	b_ulcer	1	4	NA
GDIB	VIGVKSEGEIAR	3	NA	NA	L	b_ulcer	2	5	NA
GDIB	VIGVKSEGEIAR	3	NA	NA	L	b_ulcer	3	6	NA
GDIB	LYSESLAR	2	NA	NA	L	a_healthy	1	1	57248.8
GDIB	LYSESLAR	2	NA	NA	L	a_healthy	2	2	110105
GDIB	LYSESLAR	2	NA	NA	L	a_healthy	3	3	113880
GDIB	LYSESLAR	2	NA	NA	L	c_remission	1	7	NA
GDIB	LYSESLAR	2	NA	NA	L	c_remission	2	8	155013
GDIB	LYSESLAR	2	NA	NA	L	c_remission	3	9	27367.2
GDIB	LYSESLAR	2	NA	NA	L	b_ulcer	1	4	59954.1
GDIB	LYSESLAR	2	NA	NA	L	b_ulcer	2	5	86511.1
GDIB	LYSESLAR	2	NA	NA	L	b_ulcer	3	6	71021
GDIB	RFKIPGSPPESMGR	3	NA	NA	L	a_healthy	1	1	50817.6
GDIB	RFKIPGSPPESMGR	3	NA	NA	L	a_healthy	2	2	52735.7
GDIB	RFKIPGSPPESMGR	3	NA	NA	L	a_healthy	3	3	58795.5
GDIB	RFKIPGSPPESMGR	3	NA	NA	L	c_remission	1	7	53985.9
GDIB	RFKIPGSPPESMGR	3	NA	NA	L	c_remission	2	8	61843.1
GDIB	RFKIPGSPPESMGR	3	NA	NA	L	c_remission	3	9	84934.4
GDIB	RFKIPGSPPESMGR	3	NA	NA	L	b_ulcer	1	4	41102.1
GDIB	RFKIPGSPPESMGR	3	NA	NA	L	b_ulcer	2	5	54877.9
GDIB	RFKIPGSPPESMGR	3	NA	NA	L	b_ulcer	3	6	55652
GDIB	YLYPLYGLGELPQGFAR	2	NA	NA	L	a_healthy	1	1	25634.9
GDIB	YLYPLYGLGELPQGFAR	2	NA	NA	L	a_healthy	2	2	NA
GDIB	YLYPLYGLGELPQGFAR	2	NA	NA	L	a_healthy	3	3	14843
GDIB	YLYPLYGLGELPQGFAR	2	NA	NA	L	c_remission	1	7	29075.3
GDIB	YLYPLYGLGELPQGFAR	2	NA	NA	L	c_remission	2	8	NA
GDIB	YLYPLYGLGELPQGFAR	2	NA	NA	L	c_remission	3	9	NA
GDIB	YLYPLYGLGELPQGFAR	2	NA	NA	L	b_ulcer	1	4	36832.2
GDIB	YLYPLYGLGELPQGFAR	2	NA	NA	L	b_ulcer	2	5	22030.8
GDIB	YLYPLYGLGELPQGFAR	2	NA	NA	L	b_ulcer	3	6	38061.1
GDIB	KSDIYVC[57.0215]MISFAHNVAAQGK	3	NA	NA	L	a_healthy	1	1	NA
GDIB	KSDIYVC[57.0215]MISFAHNVAAQGK	3	NA	NA	L	a_healthy	2	2	70321.3
GDIB	KSDIYVC[57.0215]MISFAHNVAAQGK	3	NA	NA	L	a_healthy	3	3	NA
GDIB	KSDIYVC[57.0215]MISFAHNVAAQGK	3	NA	NA	L	c_remission	1	7	NA
GDIB	KSDIYVC[57.0215]MISFAHNVAAQGK	3	NA	NA	L	c_remission	2	8	NA
GDIB	KSDIYVC[57.0215]MISFAHNVAAQGK	3	NA	NA	L	c_remission	3	9	NA
GDIB	KSDIYVC[57.0215]MISFAHNVAAQGK	3	NA	NA	L	b_ulcer	1	4	NA
GDIB	KSDIYVC[57.0215]MISFAHNVAAQGK	3	NA	NA	L	b_ulcer	2	5	NA
GDIB	KSDIYVC[57.0215]MISFAHNVAAQGK	3	NA	NA	L	b_ulcer	3	6	NA
GDIB	KSDIYVC[57.0215]MISFAHNVAAQGK	4	NA	NA	L	a_healthy	1	1	6784.19
GDIB	KSDIYVC[57.0215]MISFAHNVAAQGK	4	NA	NA	L	a_healthy	2	2	34954
GDIB	KSDIYVC[57.0215]MISFAHNVAAQGK	4	NA	NA	L	a_healthy	3	3	NA
GDIB	KSDIYVC[57.0215]MISFAHNVAAQGK	4	NA	NA	L	c_remission	1	7	NA
GDIB	KSDIYVC[57.0215]MISFAHNVAAQGK	4	NA	NA	L	c_remission	2	8	18184.3
GDIB	KSDIYVC[57.0215]MISFAHNVAAQGK	4	NA	NA	L	c_remission	3	9	15443.1
GDIB	KSDIYVC[57.0215]MISFAHNVAAQGK	4	NA	NA	L	b_ulcer	1	4	14102.4
GDIB	KSDIYVC[57.0215]MISFAHNVAAQGK	4	NA	NA	L	b_ulcer	2	5	NA
GDIB	KSDIYVC[57.0215]MISFAHNVAAQGK	4	NA	NA	L	b_ulcer	3	6	11344.1
SPB8	FC[57.0215]ADHPFLFFIR	3	NA	NA	L	a_healthy	1	1	31186.3
SPB8	FC[57.0215]ADHPFLFFIR	3	NA	NA	L	a_healthy	2	2	39878.1
SPB8	FC[57.0215]ADHPFLFFIR	3	NA	NA	L	a_healthy	3	3	34025.1
SPB8	FC[57.0215]ADHPFLFFIR	3	NA	NA	L	c_remission	1	7	25730.5
SPB8	FC[57.0215]ADHPFLFFIR	3	NA	NA	L	c_remission	2	8	32576.5
SPB8	FC[57.0215]ADHPFLFFIR	3	NA	NA	L	c_remission	3	9	18823.1
SPB8	FC[57.0215]ADHPFLFFIR	3	NA	NA	L	b_ulcer	1	4	28277
SPB8	FC[57.0215]ADHPFLFFIR	3	NA	NA	L	b_ulcer	2	5	33222.8
SPB8	FC[57.0215]ADHPFLFFIR	3	NA	NA	L	b_ulcer	3	6	30032.3
F10A1	MC[57.0215]KQDPSVLHTEEMR	4	NA	NA	L	a_healthy	1	1	NA
F10A1	MC[57.0215]KQDPSVLHTEEMR	4	NA	NA	L	a_healthy	2	2	17355.5
F10A1	MC[57.0215]KQDPSVLHTEEMR	4	NA	NA	L	a_healthy	3	3	NA
F10A1	MC[57.0215]KQDPSVLHTEEMR	4	NA	NA	L	c_remission	1	7	NA
F10A1	MC[57.0215]KQDPSVLHTEEMR	4	NA	NA	L	c_remission	2	8	25406.5
F10A1	MC[57.0215]KQDPSVLHTEEMR	4	NA	NA	L	c_remission	3	9	NA
F10A1	MC[57.0215]KQDPSVLHTEEMR	4	NA	NA	L	b_ulcer	1	4	NA
F10A1	MC[57.0215]KQDPSVLHTEEMR	4	NA	NA	L	b_ulcer	2	5	NA
F10A1	MC[57.0215]KQDPSVLHTEEMR	4	NA	NA	L	b_ulcer	3	6	NA
F10A1	AIEINPDSAQPYKWR	3	NA	NA	L	a_healthy	1	1	NA
F10A1	AIEINPDSAQPYKWR	3	NA	NA	L	a_healthy	2	2	NA
F10A1	AIEINPDSAQPYKWR	3	NA	NA	L	a_healthy	3	3	NA
F10A1	AIEINPDSAQPYKWR	3	NA	NA	L	c_remission	1	7	NA
F10A1	AIEINPDSAQPYKWR	3	NA	NA	L	c_remission	2	8	NA
F10A1	AIEINPDSAQPYKWR	3	NA	NA	L	c_remission	3	9	NA
F10A1	AIEINPDSAQPYKWR	3	NA	NA	L	b_ulcer	1	4	NA
F10A1	AIEINPDSAQPYKWR	3	NA	NA	L	b_ulcer	2	5	NA
F10A1	AIEINPDSAQPYKWR	3	NA	NA	L	b_ulcer	3	6	NA
F10A1	Q[-17.0265]DPSVLHTEEMR	2	NA	NA	L	a_healthy	1	1	NA
F10A1	Q[-17.0265]DPSVLHTEEMR	2	NA	NA	L	a_healthy	2	2	NA
F10A1	Q[-17.0265]DPSVLHTEEMR	2	NA	NA	L	a_healthy	3	3	24126.2
F10A1	Q[-17.0265]DPSVLHTEEMR	2	NA	NA	L	c_remission	1	7	NA
F10A1	Q[-17.0265]DPSVLHTEEMR	2	NA	NA	L	c_remission	2	8	NA
F10A1	Q[-17.0265]DPSVLHTEEMR	2	NA	NA	L	c_remission	3	9	23809.1
F10A1	Q[-17.0265]DPSVLHTEEMR	2	NA	NA	L	b_ulcer	1	4	21443.3
F10A1	Q[-17.0265]DPSVLHTEEMR	2	NA	NA	L	b_ulcer	2	5	25092.1
F10A1	Q[-17.0265]DPSVLHTEEMR	2	NA	NA	L	b_ulcer	3	6	19045.7
VASP	Q[-17.0265]QPGPSEHIER	2	NA	NA	L	a_healthy	1	1	26792
VASP	Q[-17.0265]QPGPSEHIER	2	NA	NA	L	a_healthy	2	2	25069
VASP	Q[-17.0265]QPGPSEHIER	2	NA	NA	L	a_healthy	3	3	28753.4
VASP	Q[-17.0265]QPGPSEHIER	2	NA	NA	L	c_remission	1	7	25284.7
VASP	Q[-17.0265]QPGPSEHIER	2	NA	NA	L	c_remission	2	8	28377.1
VASP	Q[-17.0265]QPGPSEHIER	2	NA	NA	L	c_remission	3	9	28328.4
VASP	Q[-17.0265]QPGPSEHIER	2	NA	NA	L	b_ulcer	1	4	21724.4
VASP	Q[-17.0265]QPGPSEHIER	2	NA	NA	L	b_ulcer	2	5	15060.4
VASP	Q[-17.0265]QPGPSEHIER	2	NA	NA	L	b_ulcer	3	6	37535.2
VASP	VKQELLEEVKK	3	NA	NA	L	a_healthy	1	1	28932.7
VASP	VKQELLEEVKK	3	NA	NA	L	a_healthy	2	2	37825
VASP	VKQELLEEVKK	3	NA	NA	L	a_healthy	3	3	36743.3
VASP	VKQELLEEVKK	3	NA	NA	L	c_remission	1	7	40012
VASP	VKQELLEEVKK	3	NA	NA	L	c_remission	2	8	37674.6
VASP	VKQELLEEVKK	3	NA	NA	L	c_remission	3	9	51085.6
VASP	VKQELLEEVKK	3	NA	NA	L	b_ulcer	1	4	30471.5
VASP	VKQELLEEVKK	3	NA	NA	L	b_ulcer	2	5	14983.5
VASP	VKQELLEEVKK	3	NA	NA	L	b_ulcer	3	6	62021.3
VASP	ATVMLYDDGNKR	2	NA	NA	L	a_healthy	1	1	NA
VASP	ATVMLYDDGNKR	2	NA	NA	L	a_healthy	2	2	NA
VASP	ATVMLYDDGNKR	2	NA	NA	L	a_healthy	3	3	NA
VASP	ATVMLYDDGNKR	2	NA	NA	L	c_remission	1	7	NA
VASP	ATVMLYDDGNKR	2	NA	NA	L	c_remission	2	8	22984.8
VASP	ATVMLYDDGNKR	2	NA	NA	L	c_remission	3	9	NA
VASP	ATVMLYDDGNKR	2	NA	NA	L	b_ulcer	1	4	NA
VASP	ATVMLYDDGNKR	2	NA	NA	L	b_ulcer	2	5	NA
VASP	ATVMLYDDGNKR	2	NA	NA	L	b_ulcer	3	6	NA
VASP	ATVMLYDDGNKR	3	NA	NA	L	a_healthy	1	1	35980.5
VASP	ATVMLYDDGNKR	3	NA	NA	L	a_healthy	2	2	55541.8
VASP	ATVMLYDDGNKR	3	NA	NA	L	a_healthy	3	3	37107.2
VASP	ATVMLYDDGNKR	3	NA	NA	L	c_remission	1	7	NA
VASP	ATVMLYDDGNKR	3	NA	NA	L	c_remission	2	8	65385.9
VASP	ATVMLYDDGNKR	3	NA	NA	L	c_remission	3	9	18970.3
VASP	ATVMLYDDGNKR	3	NA	NA	L	b_ulcer	1	4	53876.4
VASP	ATVMLYDDGNKR	3	NA	NA	L	b_ulcer	2	5	30423.3
VASP	ATVMLYDDGNKR	3	NA	NA	L	b_ulcer	3	6	64629.9
VASP	SSSSVTTSETQPC[57.0215]TPSSSDYSDLQR	3	NA	NA	L	a_healthy	1	1	30143.9
VASP	SSSSVTTSETQPC[57.0215]TPSSSDYSDLQR	3	NA	NA	L	a_healthy	2	2	52325.3
VASP	SSSSVTTSETQPC[57.0215]TPSSSDYSDLQR	3	NA	NA	L	a_healthy	3	3	NA
VASP	SSSSVTTSETQPC[57.0215]TPSSSDYSDLQR	3	NA	NA	L	c_remission	1	7	25121.8
VASP	SSSSVTTSETQPC[57.0215]TPSSSDYSDLQR	3	NA	NA	L	c_remission	2	8	18747.5
VASP	SSSSVTTSETQPC[57.0215]TPSSSDYSDLQR	3	NA	NA	L	c_remission	3	9	38078
VASP	SSSSVTTSETQPC[57.0215]TPSSSDYSDLQR	3	NA	NA	L	b_ulcer	1	4	23169.1
VASP	SSSSVTTSETQPC[57.0215]TPSSSDYSDLQR	3	NA	NA	L	b_ulcer	2	5	NA
VASP	SSSSVTTSETQPC[57.0215]TPSSSDYSDLQR	3	NA	NA	L	b_ulcer	3	6	56291.7
VASP	KMQPDQQVVINC[57.0215]AIVR	3	NA	NA	L	a_healthy	1	1	32979.5
VASP	KMQPDQQVVINC[57.0215]AIVR	3	NA	NA	L	a_healthy	2	2	48774.3
VASP	KMQPDQQVVINC[57.0215]AIVR	3	NA	NA	L	a_healthy	3	3	26001.2
VASP	KMQPDQQVVINC[57.0215]AIVR	3	NA	NA	L	c_remission	1	7	27886.9
VASP	KMQPDQQVVINC[57.0215]AIVR	3	NA	NA	L	c_remission	2	8	26420
VASP	KMQPDQQVVINC[57.0215]AIVR	3	NA	NA	L	c_remission	3	9	34569.3
VASP	KMQPDQQVVINC[57.0215]AIVR	3	NA	NA	L	b_ulcer	1	4	31096.2
VASP	KMQPDQQVVINC[57.0215]AIVR	3	NA	NA	L	b_ulcer	2	5	19938.8
VASP	KMQPDQQVVINC[57.0215]AIVR	3	NA	NA	L	b_ulcer	3	6	34568
VASP	VKEEIIEAFVQELR	3	NA	NA	L	a_healthy	1	1	27216.6
VASP	VKEEIIEAFVQELR	3	NA	NA	L	a_healthy	2	2	37860.1
VASP	VKEEIIEAFVQELR	3	NA	NA	L	a_healthy	3	3	23148.5
VASP	VKEEIIEAFVQELR	3	NA	NA	L	c_remission	1	7	26748.8
VASP	VKEEIIEAFVQELR	3	NA	NA	L	c_remission	2	8	37107
VASP	VKEEIIEAFVQELR	3	NA	NA	L	c_remission	3	9	51469
VASP	VKEEIIEAFVQELR	3	NA	NA	L	b_ulcer	1	4	25547.5
VASP	VKEEIIEAFVQELR	3	NA	NA	L	b_ulcer	2	5	13407
VASP	VKEEIIEAFVQELR	3	NA	NA	L	b_ulcer	3	6	49997.8
VASP	VKEEIIEAFVQELRK	3	NA	NA	L	a_healthy	1	1	46165.3
VASP	VKEEIIEAFVQELRK	3	NA	NA	L	a_healthy	2	2	71472.3
VASP	VKEEIIEAFVQELRK	3	NA	NA	L	a_healthy	3	3	53059.4
VASP	VKEEIIEAFVQELRK	3	NA	NA	L	c_remission	1	7	51670.9
VASP	VKEEIIEAFVQELRK	3	NA	NA	L	c_remission	2	8	54077.2
VASP	VKEEIIEAFVQELRK	3	NA	NA	L	c_remission	3	9	83274.2
VASP	VKEEIIEAFVQELRK	3	NA	NA	L	b_ulcer	1	4	47912.1
VASP	VKEEIIEAFVQELRK	3	NA	NA	L	b_ulcer	2	5	32911.9
VASP	VKEEIIEAFVQELRK	3	NA	NA	L	b_ulcer	3	6	71782.2
VASP	WLPAGTGPQAFSR	2	NA	NA	L	a_healthy	1	1	88827.1
VASP	WLPAGTGPQAFSR	2	NA	NA	L	a_healthy	2	2	105633
VASP	WLPAGTGPQAFSR	2	NA	NA	L	a_healthy	3	3	58576.8
VASP	WLPAGTGPQAFSR	2	NA	NA	L	c_remission	1	7	78226.3
VASP	WLPAGTGPQAFSR	2	NA	NA	L	c_remission	2	8	83988.4
VASP	WLPAGTGPQAFSR	2	NA	NA	L	c_remission	3	9	117090
VASP	WLPAGTGPQAFSR	2	NA	NA	L	b_ulcer	1	4	89928.7
VASP	WLPAGTGPQAFSR	2	NA	NA	L	b_ulcer	2	5	NA
VASP	WLPAGTGPQAFSR	2	NA	NA	L	b_ulcer	3	6	124368
VASP	VKEEIIEAFVQELRK	4	NA	NA	L	a_healthy	1	1	70720.9
VASP	VKEEIIEAFVQELRK	4	NA	NA	L	a_healthy	2	2	92035
VASP	VKEEIIEAFVQELRK	4	NA	NA	L	a_healthy	3	3	72189.5
VASP	VKEEIIEAFVQELRK	4	NA	NA	L	c_remission	1	7	72695
VASP	VKEEIIEAFVQELRK	4	NA	NA	L	c_remission	2	8	82718.8
VASP	VKEEIIEAFVQELRK	4	NA	NA	L	c_remission	3	9	134930
VASP	VKEEIIEAFVQELRK	4	NA	NA	L	b_ulcer	1	4	70710.3
VASP	VKEEIIEAFVQELRK	4	NA	NA	L	b_ulcer	2	5	48946.4
VASP	VKEEIIEAFVQELRK	4	NA	NA	L	b_ulcer	3	6	107412
VASP	SGGGGLMEEMNAMLAR	2	NA	NA	L	a_healthy	1	1	21026
VASP	SGGGGLMEEMNAMLAR	2	NA	NA	L	a_healthy	2	2	29917.6
VASP	SGGGGLMEEMNAMLAR	2	NA	NA	L	a_healthy	3	3	17878.6
VASP	SGGGGLMEEMNAMLAR	2	NA	NA	L	c_remission	1	7	28773.6
VASP	SGGGGLMEEMNAMLAR	2	NA	NA	L	c_remission	2	8	19688.9
VASP	SGGGGLMEEMNAMLAR	2	NA	NA	L	c_remission	3	9	20211.8
VASP	SGGGGLMEEMNAMLAR	2	NA	NA	L	b_ulcer	1	4	24190.4
VASP	SGGGGLMEEMNAMLAR	2	NA	NA	L	b_ulcer	2	5	NA
VASP	SGGGGLMEEMNAMLAR	2	NA	NA	L	b_ulcer	3	6	30677.3
VASP	VQIYHNPTANSFR	3	NA	NA	L	a_healthy	1	1	74876.1
VASP	VQIYHNPTANSFR	3	NA	NA	L	a_healthy	2	2	85854
VASP	VQIYHNPTANSFR	3	NA	NA	L	a_healthy	3	3	53091.8
VASP	VQIYHNPTANSFR	3	NA	NA	L	c_remission	1	7	58826.3
VASP	VQIYHNPTANSFR	3	NA	NA	L	c_remission	2	8	72233.4
VASP	VQIYHNPTANSFR	3	NA	NA	L	c_remission	3	9	100185
VASP	VQIYHNPTANSFR	3	NA	NA	L	b_ulcer	1	4	78228.5
VASP	VQIYHNPTANSFR	3	NA	NA	L	b_ulcer	2	5	40238.4
VASP	VQIYHNPTANSFR	3	NA	NA	L	b_ulcer	3	6	93726.7
VASP	MQPDQQVVINC[57.0215]AIVR	2	NA	NA	L	a_healthy	1	1	20501.7
VASP	MQPDQQVVINC[57.0215]AIVR	2	NA	NA	L	a_healthy	2	2	NA
VASP	MQPDQQVVINC[57.0215]AIVR	2	NA	NA	L	a_healthy	3	3	20825.7
VASP	MQPDQQVVINC[57.0215]AIVR	2	NA	NA	L	c_remission	1	7	NA
VASP	MQPDQQVVINC[57.0215]AIVR	2	NA	NA	L	c_remission	2	8	NA
VASP	MQPDQQVVINC[57.0215]AIVR	2	NA	NA	L	c_remission	3	9	27174.7
VASP	MQPDQQVVINC[57.0215]AIVR	2	NA	NA	L	b_ulcer	1	4	22198.1
VASP	MQPDQQVVINC[57.0215]AIVR	2	NA	NA	L	b_ulcer	2	5	18299.7
VASP	MQPDQQVVINC[57.0215]AIVR	2	NA	NA	L	b_ulcer	3	6	29413.2
VASP	MQPDQQVVINC[57.0215]AIVR	3	NA	NA	L	a_healthy	1	1	12984.8
VASP	MQPDQQVVINC[57.0215]AIVR	3	NA	NA	L	a_healthy	2	2	17997.3
VASP	MQPDQQVVINC[57.0215]AIVR	3	NA	NA	L	a_healthy	3	3	11245.9
VASP	MQPDQQVVINC[57.0215]AIVR	3	NA	NA	L	c_remission	1	7	NA
VASP	MQPDQQVVINC[57.0215]AIVR	3	NA	NA	L	c_remission	2	8	12843.7
VASP	MQPDQQVVINC[57.0215]AIVR	3	NA	NA	L	c_remission	3	9	NA
VASP	MQPDQQVVINC[57.0215]AIVR	3	NA	NA	L	b_ulcer	1	4	12854.3
VASP	MQPDQQVVINC[57.0215]AIVR	3	NA	NA	L	b_ulcer	2	5	NA
VASP	MQPDQQVVINC[57.0215]AIVR	3	NA	NA	L	b_ulcer	3	6	NA
VASP	YNQATPNFHQWR	3	NA	NA	L	a_healthy	1	1	23835.3
VASP	YNQATPNFHQWR	3	NA	NA	L	a_healthy	2	2	45610.7
VASP	YNQATPNFHQWR	3	NA	NA	L	a_healthy	3	3	22907
VASP	YNQATPNFHQWR	3	NA	NA	L	c_remission	1	7	NA
VASP	YNQATPNFHQWR	3	NA	NA	L	c_remission	2	8	28321.5
VASP	YNQATPNFHQWR	3	NA	NA	L	c_remission	3	9	NA
VASP	YNQATPNFHQWR	3	NA	NA	L	b_ulcer	1	4	36929.8
VASP	YNQATPNFHQWR	3	NA	NA	L	b_ulcer	2	5	25374.2
VASP	YNQATPNFHQWR	3	NA	NA	L	b_ulcer	3	6	22025
PPT1	SGQAKETIPLQETSLYTQDR	3	NA	NA	L	a_healthy	1	1	51561.3
PPT1	SGQAKETIPLQETSLYTQDR	3	NA	NA	L	a_healthy	2	2	72423.9
PPT1	SGQAKETIPLQETSLYTQDR	3	NA	NA	L	a_healthy	3	3	28322
PPT1	SGQAKETIPLQETSLYTQDR	3	NA	NA	L	c_remission	1	7	44059
PPT1	SGQAKETIPLQETSLYTQDR	3	NA	NA	L	c_remission	2	8	24696.7
PPT1	SGQAKETIPLQETSLYTQDR	3	NA	NA	L	c_remission	3	9	47048.7
PPT1	SGQAKETIPLQETSLYTQDR	3	NA	NA	L	b_ulcer	1	4	32317.4
PPT1	SGQAKETIPLQETSLYTQDR	3	NA	NA	L	b_ulcer	2	5	32226.6
PPT1	SGQAKETIPLQETSLYTQDR	3	NA	NA	L	b_ulcer	3	6	36405.1
PPT1	ETIPLQETSLYTQDR	2	NA	NA	L	a_healthy	1	1	24713.3
PPT1	ETIPLQETSLYTQDR	2	NA	NA	L	a_healthy	2	2	NA
PPT1	ETIPLQETSLYTQDR	2	NA	NA	L	a_healthy	3	3	24262.7
PPT1	ETIPLQETSLYTQDR	2	NA	NA	L	c_remission	1	7	47289
PPT1	ETIPLQETSLYTQDR	2	NA	NA	L	c_remission	2	8	NA
PPT1	ETIPLQETSLYTQDR	2	NA	NA	L	c_remission	3	9	38240.9
PPT1	ETIPLQETSLYTQDR	2	NA	NA	L	b_ulcer	1	4	27164.4
PPT1	ETIPLQETSLYTQDR	2	NA	NA	L	b_ulcer	2	5	24813.3
PPT1	ETIPLQETSLYTQDR	2	NA	NA	L	b_ulcer	3	6	33324.8
PPT1	C[-17.0265]PGESSHIC[57.0215]DFIRK	3	NA	NA	L	a_healthy	1	1	44900.1
PPT1	C[-17.0265]PGESSHIC[57.0215]DFIRK	3	NA	NA	L	a_healthy	2	2	57711.1
PPT1	C[-17.0265]PGESSHIC[57.0215]DFIRK	3	NA	NA	L	a_healthy	3	3	30411.8
PPT1	C[-17.0265]PGESSHIC[57.0215]DFIRK	3	NA	NA	L	c_remission	1	7	52918.3
PPT1	C[-17.0265]PGESSHIC[57.0215]DFIRK	3	NA	NA	L	c_remission	2	8	25671.2
PPT1	C[-17.0265]PGESSHIC[57.0215]DFIRK	3	NA	NA	L	c_remission	3	9	46940.9
PPT1	C[-17.0265]PGESSHIC[57.0215]DFIRK	3	NA	NA	L	b_ulcer	1	4	35526.8
PPT1	C[-17.0265]PGESSHIC[57.0215]DFIRK	3	NA	NA	L	b_ulcer	2	5	35981.4
PPT1	C[-17.0265]PGESSHIC[57.0215]DFIRK	3	NA	NA	L	b_ulcer	3	6	31011
PPT1	LQQGYNAMGFSQGGQFLR	3	NA	NA	L	a_healthy	1	1	26537.3
PPT1	LQQGYNAMGFSQGGQFLR	3	NA	NA	L	a_healthy	2	2	24604.5
PPT1	LQQGYNAMGFSQGGQFLR	3	NA	NA	L	a_healthy	3	3	NA
PPT1	LQQGYNAMGFSQGGQFLR	3	NA	NA	L	c_remission	1	7	NA
PPT1	LQQGYNAMGFSQGGQFLR	3	NA	NA	L	c_remission	2	8	NA
PPT1	LQQGYNAMGFSQGGQFLR	3	NA	NA	L	c_remission	3	9	23955.9
PPT1	LQQGYNAMGFSQGGQFLR	3	NA	NA	L	b_ulcer	1	4	15606.5
PPT1	LQQGYNAMGFSQGGQFLR	3	NA	NA	L	b_ulcer	2	5	19350.2
PPT1	LQQGYNAMGFSQGGQFLR	3	NA	NA	L	b_ulcer	3	6	19215.6
TCPQ	HFSGLEEAVYR	2	NA	NA	L	a_healthy	1	1	NA
TCPQ	HFSGLEEAVYR	2	NA	NA	L	a_healthy	2	2	17070
TCPQ	HFSGLEEAVYR	2	NA	NA	L	a_healthy	3	3	17936.7
TCPQ	HFSGLEEAVYR	2	NA	NA	L	c_remission	1	7	NA
TCPQ	HFSGLEEAVYR	2	NA	NA	L	c_remission	2	8	23067
TCPQ	HFSGLEEAVYR	2	NA	NA	L	c_remission	3	9	NA
TCPQ	HFSGLEEAVYR	2	NA	NA	L	b_ulcer	1	4	19921.4
TCPQ	HFSGLEEAVYR	2	NA	NA	L	b_ulcer	2	5	NA
TCPQ	HFSGLEEAVYR	2	NA	NA	L	b_ulcer	3	6	NA
TCPQ	NLRDIDEVSSLLR	3	NA	NA	L	a_healthy	1	1	29665.3
TCPQ	NLRDIDEVSSLLR	3	NA	NA	L	a_healthy	2	2	NA
TCPQ	NLRDIDEVSSLLR	3	NA	NA	L	a_healthy	3	3	49137.9
TCPQ	NLRDIDEVSSLLR	3	NA	NA	L	c_remission	1	7	23708.3
TCPQ	NLRDIDEVSSLLR	3	NA	NA	L	c_remission	2	8	42313.2
TCPQ	NLRDIDEVSSLLR	3	NA	NA	L	c_remission	3	9	26888.5
TCPQ	NLRDIDEVSSLLR	3	NA	NA	L	b_ulcer	1	4	39678.7
TCPQ	NLRDIDEVSSLLR	3	NA	NA	L	b_ulcer	2	5	32940.5
TCPQ	NLRDIDEVSSLLR	3	NA	NA	L	b_ulcer	3	6	30345.4
TCPQ	LFVTNDAATILRELEVQHPAAK	4	NA	NA	L	a_healthy	1	1	21916.3
TCPQ	LFVTNDAATILRELEVQHPAAK	4	NA	NA	L	a_healthy	2	2	26711.5
TCPQ	LFVTNDAATILRELEVQHPAAK	4	NA	NA	L	a_healthy	3	3	22516.1
TCPQ	LFVTNDAATILRELEVQHPAAK	4	NA	NA	L	c_remission	1	7	14407.5
TCPQ	LFVTNDAATILRELEVQHPAAK	4	NA	NA	L	c_remission	2	8	29703.2
TCPQ	LFVTNDAATILRELEVQHPAAK	4	NA	NA	L	c_remission	3	9	12520.9
TCPQ	LFVTNDAATILRELEVQHPAAK	4	NA	NA	L	b_ulcer	1	4	21623.2
TCPQ	LFVTNDAATILRELEVQHPAAK	4	NA	NA	L	b_ulcer	2	5	19915.2
TCPQ	LFVTNDAATILRELEVQHPAAK	4	NA	NA	L	b_ulcer	3	6	13801.7
TCPQ	LVPGGGATEIELAK	2	NA	NA	L	a_healthy	1	1	42831.7
TCPQ	LVPGGGATEIELAK	2	NA	NA	L	a_healthy	2	2	44140.7
TCPQ	LVPGGGATEIELAK	2	NA	NA	L	a_healthy	3	3	62989.6
TCPQ	LVPGGGATEIELAK	2	NA	NA	L	c_remission	1	7	38266.5
TCPQ	LVPGGGATEIELAK	2	NA	NA	L	c_remission	2	8	70586.4
TCPQ	LVPGGGATEIELAK	2	NA	NA	L	c_remission	3	9	52571.5
TCPQ	LVPGGGATEIELAK	2	NA	NA	L	b_ulcer	1	4	71967.7
TCPQ	LVPGGGATEIELAK	2	NA	NA	L	b_ulcer	2	5	62389.8
TCPQ	LVPGGGATEIELAK	2	NA	NA	L	b_ulcer	3	6	43877.7
TCPQ	FAEAFEAIPR	2	NA	NA	L	a_healthy	1	1	NA
TCPQ	FAEAFEAIPR	2	NA	NA	L	a_healthy	2	2	27011.6
TCPQ	FAEAFEAIPR	2	NA	NA	L	a_healthy	3	3	39568.9
TCPQ	FAEAFEAIPR	2	NA	NA	L	c_remission	1	7	NA
TCPQ	FAEAFEAIPR	2	NA	NA	L	c_remission	2	8	59187
TCPQ	FAEAFEAIPR	2	NA	NA	L	c_remission	3	9	36832.7
TCPQ	FAEAFEAIPR	2	NA	NA	L	b_ulcer	1	4	32194.1
TCPQ	FAEAFEAIPR	2	NA	NA	L	b_ulcer	2	5	33368.7
TCPQ	FAEAFEAIPR	2	NA	NA	L	b_ulcer	3	6	32858
TCPQ	GSTDNLMDDIERAVDDGVNTFK	3	NA	NA	L	a_healthy	1	1	22359.8
TCPQ	GSTDNLMDDIERAVDDGVNTFK	3	NA	NA	L	a_healthy	2	2	16025.1
TCPQ	GSTDNLMDDIERAVDDGVNTFK	3	NA	NA	L	a_healthy	3	3	23866.2
TCPQ	GSTDNLMDDIERAVDDGVNTFK	3	NA	NA	L	c_remission	1	7	20624.8
TCPQ	GSTDNLMDDIERAVDDGVNTFK	3	NA	NA	L	c_remission	2	8	26265.2
TCPQ	GSTDNLMDDIERAVDDGVNTFK	3	NA	NA	L	c_remission	3	9	29388.3
TCPQ	GSTDNLMDDIERAVDDGVNTFK	3	NA	NA	L	b_ulcer	1	4	23473.6
TCPQ	GSTDNLMDDIERAVDDGVNTFK	3	NA	NA	L	b_ulcer	2	5	23331.7
TCPQ	GSTDNLMDDIERAVDDGVNTFK	3	NA	NA	L	b_ulcer	3	6	23789.3
TCPD	DALSDLALHFLNK	3	NA	NA	L	a_healthy	1	1	14667.1
TCPD	DALSDLALHFLNK	3	NA	NA	L	a_healthy	2	2	NA
TCPD	DALSDLALHFLNK	3	NA	NA	L	a_healthy	3	3	24008.8
TCPD	DALSDLALHFLNK	3	NA	NA	L	c_remission	1	7	28338.9
TCPD	DALSDLALHFLNK	3	NA	NA	L	c_remission	2	8	20557.2
TCPD	DALSDLALHFLNK	3	NA	NA	L	c_remission	3	9	20849.3
TCPD	DALSDLALHFLNK	3	NA	NA	L	b_ulcer	1	4	20900.4
TCPD	DALSDLALHFLNK	3	NA	NA	L	b_ulcer	2	5	23432.5
TCPD	DALSDLALHFLNK	3	NA	NA	L	b_ulcer	3	6	21665.5
TCPD	TLSGMESYC[57.0215]VR	2	NA	NA	L	a_healthy	1	1	41732.6
TCPD	TLSGMESYC[57.0215]VR	2	NA	NA	L	a_healthy	2	2	32291.2
TCPD	TLSGMESYC[57.0215]VR	2	NA	NA	L	a_healthy	3	3	41313
TCPD	TLSGMESYC[57.0215]VR	2	NA	NA	L	c_remission	1	7	NA
TCPD	TLSGMESYC[57.0215]VR	2	NA	NA	L	c_remission	2	8	NA
TCPD	TLSGMESYC[57.0215]VR	2	NA	NA	L	c_remission	3	9	NA
TCPD	TLSGMESYC[57.0215]VR	2	NA	NA	L	b_ulcer	1	4	53660.8
TCPD	TLSGMESYC[57.0215]VR	2	NA	NA	L	b_ulcer	2	5	57192.7
TCPD	TLSGMESYC[57.0215]VR	2	NA	NA	L	b_ulcer	3	6	48660.3
ANX11	LGTDESKFNAVLC[57.0215]SR	3	NA	NA	L	a_healthy	1	1	NA
ANX11	LGTDESKFNAVLC[57.0215]SR	3	NA	NA	L	a_healthy	2	2	NA
ANX11	LGTDESKFNAVLC[57.0215]SR	3	NA	NA	L	a_healthy	3	3	15489.8
ANX11	LGTDESKFNAVLC[57.0215]SR	3	NA	NA	L	c_remission	1	7	NA
ANX11	LGTDESKFNAVLC[57.0215]SR	3	NA	NA	L	c_remission	2	8	NA
ANX11	LGTDESKFNAVLC[57.0215]SR	3	NA	NA	L	c_remission	3	9	25183.6
ANX11	LGTDESKFNAVLC[57.0215]SR	3	NA	NA	L	b_ulcer	1	4	NA
ANX11	LGTDESKFNAVLC[57.0215]SR	3	NA	NA	L	b_ulcer	2	5	NA
ANX11	LGTDESKFNAVLC[57.0215]SR	3	NA	NA	L	b_ulcer	3	6	22883.1
ANX11	TILALMK	2	NA	NA	L	a_healthy	1	1	NA
ANX11	TILALMK	2	NA	NA	L	a_healthy	2	2	28812.6
ANX11	TILALMK	2	NA	NA	L	a_healthy	3	3	NA
ANX11	TILALMK	2	NA	NA	L	c_remission	1	7	NA
ANX11	TILALMK	2	NA	NA	L	c_remission	2	8	33565.1
ANX11	TILALMK	2	NA	NA	L	c_remission	3	9	NA
ANX11	TILALMK	2	NA	NA	L	b_ulcer	1	4	NA
ANX11	TILALMK	2	NA	NA	L	b_ulcer	2	5	NA
ANX11	TILALMK	2	NA	NA	L	b_ulcer	3	6	NA
ANX11	GTITDAPGFDPLRDAEVLR	3	NA	NA	L	a_healthy	1	1	NA
ANX11	GTITDAPGFDPLRDAEVLR	3	NA	NA	L	a_healthy	2	2	25682.9
ANX11	GTITDAPGFDPLRDAEVLR	3	NA	NA	L	a_healthy	3	3	16962.2
ANX11	GTITDAPGFDPLRDAEVLR	3	NA	NA	L	c_remission	1	7	NA
ANX11	GTITDAPGFDPLRDAEVLR	3	NA	NA	L	c_remission	2	8	NA
ANX11	GTITDAPGFDPLRDAEVLR	3	NA	NA	L	c_remission	3	9	18447.9
ANX11	GTITDAPGFDPLRDAEVLR	3	NA	NA	L	b_ulcer	1	4	12775.5
ANX11	GTITDAPGFDPLRDAEVLR	3	NA	NA	L	b_ulcer	2	5	NA
ANX11	GTITDAPGFDPLRDAEVLR	3	NA	NA	L	b_ulcer	3	6	17541.9
ANX11	GTITDAPGFDPLRDAEVLRK	4	NA	NA	L	a_healthy	1	1	NA
ANX11	GTITDAPGFDPLRDAEVLRK	4	NA	NA	L	a_healthy	2	2	41692.8
ANX11	GTITDAPGFDPLRDAEVLRK	4	NA	NA	L	a_healthy	3	3	NA
ANX11	GTITDAPGFDPLRDAEVLRK	4	NA	NA	L	c_remission	1	7	NA
ANX11	GTITDAPGFDPLRDAEVLRK	4	NA	NA	L	c_remission	2	8	33488.7
ANX11	GTITDAPGFDPLRDAEVLRK	4	NA	NA	L	c_remission	3	9	44291.3
ANX11	GTITDAPGFDPLRDAEVLRK	4	NA	NA	L	b_ulcer	1	4	NA
ANX11	GTITDAPGFDPLRDAEVLRK	4	NA	NA	L	b_ulcer	2	5	NA
ANX11	GTITDAPGFDPLRDAEVLRK	4	NA	NA	L	b_ulcer	3	6	NA
ANX11	SLYHDISGDTSGDYRK	3	NA	NA	L	a_healthy	1	1	NA
ANX11	SLYHDISGDTSGDYRK	3	NA	NA	L	a_healthy	2	2	NA
ANX11	SLYHDISGDTSGDYRK	3	NA	NA	L	a_healthy	3	3	NA
ANX11	SLYHDISGDTSGDYRK	3	NA	NA	L	c_remission	1	7	NA
ANX11	SLYHDISGDTSGDYRK	3	NA	NA	L	c_remission	2	8	40560.7
ANX11	SLYHDISGDTSGDYRK	3	NA	NA	L	c_remission	3	9	NA
ANX11	SLYHDISGDTSGDYRK	3	NA	NA	L	b_ulcer	1	4	NA
ANX11	SLYHDISGDTSGDYRK	3	NA	NA	L	b_ulcer	2	5	NA
ANX11	SLYHDISGDTSGDYRK	3	NA	NA	L	b_ulcer	3	6	42542.7
ANX11	TPVLFDIYEIK	2	NA	NA	L	a_healthy	1	1	9779.47
ANX11	TPVLFDIYEIK	2	NA	NA	L	a_healthy	2	2	22041.7
ANX11	TPVLFDIYEIK	2	NA	NA	L	a_healthy	3	3	18386.5
ANX11	TPVLFDIYEIK	2	NA	NA	L	c_remission	1	7	19188.8
ANX11	TPVLFDIYEIK	2	NA	NA	L	c_remission	2	8	NA
ANX11	TPVLFDIYEIK	2	NA	NA	L	c_remission	3	9	25630.9
ANX11	TPVLFDIYEIK	2	NA	NA	L	b_ulcer	1	4	16649.3
ANX11	TPVLFDIYEIK	2	NA	NA	L	b_ulcer	2	5	15565
ANX11	TPVLFDIYEIK	2	NA	NA	L	b_ulcer	3	6	28808.9
ANX11	TPVLFDIYEIKEAIK	3	NA	NA	L	a_healthy	1	1	NA
ANX11	TPVLFDIYEIKEAIK	3	NA	NA	L	a_healthy	2	2	14872.7
ANX11	TPVLFDIYEIKEAIK	3	NA	NA	L	a_healthy	3	3	NA
ANX11	TPVLFDIYEIKEAIK	3	NA	NA	L	c_remission	1	7	NA
ANX11	TPVLFDIYEIKEAIK	3	NA	NA	L	c_remission	2	8	NA
ANX11	TPVLFDIYEIKEAIK	3	NA	NA	L	c_remission	3	9	NA
ANX11	TPVLFDIYEIKEAIK	3	NA	NA	L	b_ulcer	1	4	NA
ANX11	TPVLFDIYEIKEAIK	3	NA	NA	L	b_ulcer	2	5	NA
ANX11	TPVLFDIYEIKEAIK	3	NA	NA	L	b_ulcer	3	6	NA
ANX11	DAQELYAAGENR	2	NA	NA	L	a_healthy	1	1	NA
ANX11	DAQELYAAGENR	2	NA	NA	L	a_healthy	2	2	NA
ANX11	DAQELYAAGENR	2	NA	NA	L	a_healthy	3	3	26925.5
ANX11	DAQELYAAGENR	2	NA	NA	L	c_remission	1	7	NA
ANX11	DAQELYAAGENR	2	NA	NA	L	c_remission	2	8	16287
ANX11	DAQELYAAGENR	2	NA	NA	L	c_remission	3	9	NA
ANX11	DAQELYAAGENR	2	NA	NA	L	b_ulcer	1	4	NA
ANX11	DAQELYAAGENR	2	NA	NA	L	b_ulcer	2	5	NA
ANX11	DAQELYAAGENR	2	NA	NA	L	b_ulcer	3	6	15015.4
ANX11	AHLVAVFNEYQR	3	NA	NA	L	a_healthy	1	1	11890
ANX11	AHLVAVFNEYQR	3	NA	NA	L	a_healthy	2	2	28372.6
ANX11	AHLVAVFNEYQR	3	NA	NA	L	a_healthy	3	3	19495.7
ANX11	AHLVAVFNEYQR	3	NA	NA	L	c_remission	1	7	NA
ANX11	AHLVAVFNEYQR	3	NA	NA	L	c_remission	2	8	15796.5
ANX11	AHLVAVFNEYQR	3	NA	NA	L	c_remission	3	9	NA
ANX11	AHLVAVFNEYQR	3	NA	NA	L	b_ulcer	1	4	18721
ANX11	AHLVAVFNEYQR	3	NA	NA	L	b_ulcer	2	5	20990.9
ANX11	AHLVAVFNEYQR	3	NA	NA	L	b_ulcer	3	6	20756.4
ANX11	TAYGKDLIKDL	2	NA	NA	L	a_healthy	1	1	NA
ANX11	TAYGKDLIKDL	2	NA	NA	L	a_healthy	2	2	NA
ANX11	TAYGKDLIKDL	2	NA	NA	L	a_healthy	3	3	NA
ANX11	TAYGKDLIKDL	2	NA	NA	L	c_remission	1	7	NA
ANX11	TAYGKDLIKDL	2	NA	NA	L	c_remission	2	8	NA
ANX11	TAYGKDLIKDL	2	NA	NA	L	c_remission	3	9	NA
ANX11	TAYGKDLIKDL	2	NA	NA	L	b_ulcer	1	4	NA
ANX11	TAYGKDLIKDL	2	NA	NA	L	b_ulcer	2	5	2153351
ANX11	TAYGKDLIKDL	2	NA	NA	L	b_ulcer	3	6	NA
RAB5C	TAMNVNEIFMAIAK	2	NA	NA	L	a_healthy	1	1	25325.6
RAB5C	TAMNVNEIFMAIAK	2	NA	NA	L	a_healthy	2	2	32877.2
RAB5C	TAMNVNEIFMAIAK	2	NA	NA	L	a_healthy	3	3	33520.3
RAB5C	TAMNVNEIFMAIAK	2	NA	NA	L	c_remission	1	7	25536.7
RAB5C	TAMNVNEIFMAIAK	2	NA	NA	L	c_remission	2	8	33681.4
RAB5C	TAMNVNEIFMAIAK	2	NA	NA	L	c_remission	3	9	36094.8
RAB5C	TAMNVNEIFMAIAK	2	NA	NA	L	b_ulcer	1	4	31632.7
RAB5C	TAMNVNEIFMAIAK	2	NA	NA	L	b_ulcer	2	5	22028.4
RAB5C	TAMNVNEIFMAIAK	2	NA	NA	L	b_ulcer	3	6	NA
RAB5C	TAMNVNEIFMAIAK	3	NA	NA	L	a_healthy	1	1	9613.47
RAB5C	TAMNVNEIFMAIAK	3	NA	NA	L	a_healthy	2	2	12761
RAB5C	TAMNVNEIFMAIAK	3	NA	NA	L	a_healthy	3	3	15179.3
RAB5C	TAMNVNEIFMAIAK	3	NA	NA	L	c_remission	1	7	NA
RAB5C	TAMNVNEIFMAIAK	3	NA	NA	L	c_remission	2	8	NA
RAB5C	TAMNVNEIFMAIAK	3	NA	NA	L	c_remission	3	9	21247.2
RAB5C	TAMNVNEIFMAIAK	3	NA	NA	L	b_ulcer	1	4	9506.35
RAB5C	TAMNVNEIFMAIAK	3	NA	NA	L	b_ulcer	2	5	NA
RAB5C	TAMNVNEIFMAIAK	3	NA	NA	L	b_ulcer	3	6	NA
RAB5C	GAQAAIVVYDITNTDTFAR	2	NA	NA	L	a_healthy	1	1	NA
RAB5C	GAQAAIVVYDITNTDTFAR	2	NA	NA	L	a_healthy	2	2	NA
RAB5C	GAQAAIVVYDITNTDTFAR	2	NA	NA	L	a_healthy	3	3	14199.6
RAB5C	GAQAAIVVYDITNTDTFAR	2	NA	NA	L	c_remission	1	7	NA
RAB5C	GAQAAIVVYDITNTDTFAR	2	NA	NA	L	c_remission	2	8	NA
RAB5C	GAQAAIVVYDITNTDTFAR	2	NA	NA	L	c_remission	3	9	NA
RAB5C	GAQAAIVVYDITNTDTFAR	2	NA	NA	L	b_ulcer	1	4	NA
RAB5C	GAQAAIVVYDITNTDTFAR	2	NA	NA	L	b_ulcer	2	5	12689.7
RAB5C	GAQAAIVVYDITNTDTFAR	2	NA	NA	L	b_ulcer	3	6	15025.3
RAB7A	EAINVEQAFQTIAR	3	NA	NA	L	a_healthy	1	1	NA
RAB7A	EAINVEQAFQTIAR	3	NA	NA	L	a_healthy	2	2	26596.2
RAB7A	EAINVEQAFQTIAR	3	NA	NA	L	a_healthy	3	3	NA
RAB7A	EAINVEQAFQTIAR	3	NA	NA	L	c_remission	1	7	NA
RAB7A	EAINVEQAFQTIAR	3	NA	NA	L	c_remission	2	8	26126
RAB7A	EAINVEQAFQTIAR	3	NA	NA	L	c_remission	3	9	NA
RAB7A	EAINVEQAFQTIAR	3	NA	NA	L	b_ulcer	1	4	18016.5
RAB7A	EAINVEQAFQTIAR	3	NA	NA	L	b_ulcer	2	5	NA
RAB7A	EAINVEQAFQTIAR	3	NA	NA	L	b_ulcer	3	6	27442.3
RAB7A	NALKQETEVELY	2	NA	NA	L	a_healthy	1	1	29610.3
RAB7A	NALKQETEVELY	2	NA	NA	L	a_healthy	2	2	NA
RAB7A	NALKQETEVELY	2	NA	NA	L	a_healthy	3	3	34079.3
RAB7A	NALKQETEVELY	2	NA	NA	L	c_remission	1	7	NA
RAB7A	NALKQETEVELY	2	NA	NA	L	c_remission	2	8	NA
RAB7A	NALKQETEVELY	2	NA	NA	L	c_remission	3	9	65362.4
RAB7A	NALKQETEVELY	2	NA	NA	L	b_ulcer	1	4	42692.6
RAB7A	NALKQETEVELY	2	NA	NA	L	b_ulcer	2	5	20008.6
RAB7A	NALKQETEVELY	2	NA	NA	L	b_ulcer	3	6	56796.1
RAB7A	E[-18.0106]AINVEQAFQTIAR	3	NA	NA	L	a_healthy	1	1	NA
RAB7A	E[-18.0106]AINVEQAFQTIAR	3	NA	NA	L	a_healthy	2	2	NA
RAB7A	E[-18.0106]AINVEQAFQTIAR	3	NA	NA	L	a_healthy	3	3	7310.16
RAB7A	E[-18.0106]AINVEQAFQTIAR	3	NA	NA	L	c_remission	1	7	NA
RAB7A	E[-18.0106]AINVEQAFQTIAR	3	NA	NA	L	c_remission	2	8	4739.91
RAB7A	E[-18.0106]AINVEQAFQTIAR	3	NA	NA	L	c_remission	3	9	4057.79
RAB7A	E[-18.0106]AINVEQAFQTIAR	3	NA	NA	L	b_ulcer	1	4	8235.84
RAB7A	E[-18.0106]AINVEQAFQTIAR	3	NA	NA	L	b_ulcer	2	5	NA
RAB7A	E[-18.0106]AINVEQAFQTIAR	3	NA	NA	L	b_ulcer	3	6	8147.4
RAB7A	ATIGADFLTK	2	NA	NA	L	a_healthy	1	1	82013.3
RAB7A	ATIGADFLTK	2	NA	NA	L	a_healthy	2	2	106927
RAB7A	ATIGADFLTK	2	NA	NA	L	a_healthy	3	3	108118
RAB7A	ATIGADFLTK	2	NA	NA	L	c_remission	1	7	111047
RAB7A	ATIGADFLTK	2	NA	NA	L	c_remission	2	8	117847
RAB7A	ATIGADFLTK	2	NA	NA	L	c_remission	3	9	160863
RAB7A	ATIGADFLTK	2	NA	NA	L	b_ulcer	1	4	105628
RAB7A	ATIGADFLTK	2	NA	NA	L	b_ulcer	2	5	82147.1
RAB7A	ATIGADFLTK	2	NA	NA	L	b_ulcer	3	6	140681
RAB7A	EVMVDDRLVTMQIWDTAGQER	3	NA	NA	L	a_healthy	1	1	NA
RAB7A	EVMVDDRLVTMQIWDTAGQER	3	NA	NA	L	a_healthy	2	2	NA
RAB7A	EVMVDDRLVTMQIWDTAGQER	3	NA	NA	L	a_healthy	3	3	NA
RAB7A	EVMVDDRLVTMQIWDTAGQER	3	NA	NA	L	c_remission	1	7	NA
RAB7A	EVMVDDRLVTMQIWDTAGQER	3	NA	NA	L	c_remission	2	8	NA
RAB7A	EVMVDDRLVTMQIWDTAGQER	3	NA	NA	L	c_remission	3	9	NA
RAB7A	EVMVDDRLVTMQIWDTAGQER	3	NA	NA	L	b_ulcer	1	4	NA
RAB7A	EVMVDDRLVTMQIWDTAGQER	3	NA	NA	L	b_ulcer	2	5	NA
RAB7A	EVMVDDRLVTMQIWDTAGQER	3	NA	NA	L	b_ulcer	3	6	NA
RAB7A	LVTMQIWDTAGQER	2	NA	NA	L	a_healthy	1	1	NA
RAB7A	LVTMQIWDTAGQER	2	NA	NA	L	a_healthy	2	2	NA
RAB7A	LVTMQIWDTAGQER	2	NA	NA	L	a_healthy	3	3	NA
RAB7A	LVTMQIWDTAGQER	2	NA	NA	L	c_remission	1	7	13428.8
RAB7A	LVTMQIWDTAGQER	2	NA	NA	L	c_remission	2	8	NA
RAB7A	LVTMQIWDTAGQER	2	NA	NA	L	c_remission	3	9	19341.1
RAB7A	LVTMQIWDTAGQER	2	NA	NA	L	b_ulcer	1	4	NA
RAB7A	LVTMQIWDTAGQER	2	NA	NA	L	b_ulcer	2	5	NA
RAB7A	LVTMQIWDTAGQER	2	NA	NA	L	b_ulcer	3	6	NA
RAB7A	NNIPYFETSAK	2	NA	NA	L	a_healthy	1	1	NA
RAB7A	NNIPYFETSAK	2	NA	NA	L	a_healthy	2	2	63374
RAB7A	NNIPYFETSAK	2	NA	NA	L	a_healthy	3	3	58173.7
RAB7A	NNIPYFETSAK	2	NA	NA	L	c_remission	1	7	104908
RAB7A	NNIPYFETSAK	2	NA	NA	L	c_remission	2	8	145121
RAB7A	NNIPYFETSAK	2	NA	NA	L	c_remission	3	9	69337.8
RAB7A	NNIPYFETSAK	2	NA	NA	L	b_ulcer	1	4	72844.5
RAB7A	NNIPYFETSAK	2	NA	NA	L	b_ulcer	2	5	119590
RAB7A	NNIPYFETSAK	2	NA	NA	L	b_ulcer	3	6	192752
RAB7A	TSLMNQYVNK	2	NA	NA	L	a_healthy	1	1	56761.7
RAB7A	TSLMNQYVNK	2	NA	NA	L	a_healthy	2	2	52743
RAB7A	TSLMNQYVNK	2	NA	NA	L	a_healthy	3	3	72151.8
RAB7A	TSLMNQYVNK	2	NA	NA	L	c_remission	1	7	36186.1
RAB7A	TSLMNQYVNK	2	NA	NA	L	c_remission	2	8	57125.8
RAB7A	TSLMNQYVNK	2	NA	NA	L	c_remission	3	9	79561.3
RAB7A	TSLMNQYVNK	2	NA	NA	L	b_ulcer	1	4	57025.3
RAB7A	TSLMNQYVNK	2	NA	NA	L	b_ulcer	2	5	47722.9
RAB7A	TSLMNQYVNK	2	NA	NA	L	b_ulcer	3	6	67919.5
RAB7A	FQSLGVAFYR	2	NA	NA	L	a_healthy	1	1	90391.8
RAB7A	FQSLGVAFYR	2	NA	NA	L	a_healthy	2	2	90513.1
RAB7A	FQSLGVAFYR	2	NA	NA	L	a_healthy	3	3	115315
RAB7A	FQSLGVAFYR	2	NA	NA	L	c_remission	1	7	97526.6
RAB7A	FQSLGVAFYR	2	NA	NA	L	c_remission	2	8	110074
RAB7A	FQSLGVAFYR	2	NA	NA	L	c_remission	3	9	149587
RAB7A	FQSLGVAFYR	2	NA	NA	L	b_ulcer	1	4	111646
RAB7A	FQSLGVAFYR	2	NA	NA	L	b_ulcer	2	5	83650.4
RAB7A	FQSLGVAFYR	2	NA	NA	L	b_ulcer	3	6	127155
RAB7A	TSLMNQYVNKK	3	NA	NA	L	a_healthy	1	1	54698.8
RAB7A	TSLMNQYVNKK	3	NA	NA	L	a_healthy	2	2	67192.6
RAB7A	TSLMNQYVNKK	3	NA	NA	L	a_healthy	3	3	72799.6
RAB7A	TSLMNQYVNKK	3	NA	NA	L	c_remission	1	7	57181.1
RAB7A	TSLMNQYVNKK	3	NA	NA	L	c_remission	2	8	75527.8
RAB7A	TSLMNQYVNKK	3	NA	NA	L	c_remission	3	9	59518.9
RAB7A	TSLMNQYVNKK	3	NA	NA	L	b_ulcer	1	4	64220.4
RAB7A	TSLMNQYVNKK	3	NA	NA	L	b_ulcer	2	5	53875.3
RAB7A	TSLMNQYVNKK	3	NA	NA	L	b_ulcer	3	6	73519.4
RAB7A	RAQAWC[57.0215]YSK	2	NA	NA	L	a_healthy	1	1	26522.7
RAB7A	RAQAWC[57.0215]YSK	2	NA	NA	L	a_healthy	2	2	27714.7
RAB7A	RAQAWC[57.0215]YSK	2	NA	NA	L	a_healthy	3	3	28788
RAB7A	RAQAWC[57.0215]YSK	2	NA	NA	L	c_remission	1	7	NA
RAB7A	RAQAWC[57.0215]YSK	2	NA	NA	L	c_remission	2	8	35497.8
RAB7A	RAQAWC[57.0215]YSK	2	NA	NA	L	c_remission	3	9	22833.7
RAB7A	RAQAWC[57.0215]YSK	2	NA	NA	L	b_ulcer	1	4	20540.7
RAB7A	RAQAWC[57.0215]YSK	2	NA	NA	L	b_ulcer	2	5	22616.5
RAB7A	RAQAWC[57.0215]YSK	2	NA	NA	L	b_ulcer	3	6	36439.9
RAB7A	GADC[57.0215]C[57.0215]VLVFDVTAPNTFK	2	NA	NA	L	a_healthy	1	1	34624.3
RAB7A	GADC[57.0215]C[57.0215]VLVFDVTAPNTFK	2	NA	NA	L	a_healthy	2	2	32944.2
RAB7A	GADC[57.0215]C[57.0215]VLVFDVTAPNTFK	2	NA	NA	L	a_healthy	3	3	44901.8
RAB7A	GADC[57.0215]C[57.0215]VLVFDVTAPNTFK	2	NA	NA	L	c_remission	1	7	31685.4
RAB7A	GADC[57.0215]C[57.0215]VLVFDVTAPNTFK	2	NA	NA	L	c_remission	2	8	50676.7
RAB7A	GADC[57.0215]C[57.0215]VLVFDVTAPNTFK	2	NA	NA	L	c_remission	3	9	59137.3
RAB7A	GADC[57.0215]C[57.0215]VLVFDVTAPNTFK	2	NA	NA	L	b_ulcer	1	4	41684.9
RAB7A	GADC[57.0215]C[57.0215]VLVFDVTAPNTFK	2	NA	NA	L	b_ulcer	2	5	19365.1
RAB7A	GADC[57.0215]C[57.0215]VLVFDVTAPNTFK	2	NA	NA	L	b_ulcer	3	6	48278.9
RAB7A	VIILGDSGVGK	2	NA	NA	L	a_healthy	1	1	116030
RAB7A	VIILGDSGVGK	2	NA	NA	L	a_healthy	2	2	145135
RAB7A	VIILGDSGVGK	2	NA	NA	L	a_healthy	3	3	173255
RAB7A	VIILGDSGVGK	2	NA	NA	L	c_remission	1	7	136096
RAB7A	VIILGDSGVGK	2	NA	NA	L	c_remission	2	8	167097
RAB7A	VIILGDSGVGK	2	NA	NA	L	c_remission	3	9	120769
RAB7A	VIILGDSGVGK	2	NA	NA	L	b_ulcer	1	4	155226
RAB7A	VIILGDSGVGK	2	NA	NA	L	b_ulcer	2	5	106668
RAB7A	VIILGDSGVGK	2	NA	NA	L	b_ulcer	3	6	156095
RAB7A	EAINVEQAFQTIAR	2	NA	NA	L	a_healthy	1	1	44083.4
RAB7A	EAINVEQAFQTIAR	2	NA	NA	L	a_healthy	2	2	42989.5
RAB7A	EAINVEQAFQTIAR	2	NA	NA	L	a_healthy	3	3	53835.4
RAB7A	EAINVEQAFQTIAR	2	NA	NA	L	c_remission	1	7	39255.4
RAB7A	EAINVEQAFQTIAR	2	NA	NA	L	c_remission	2	8	50841.5
RAB7A	EAINVEQAFQTIAR	2	NA	NA	L	c_remission	3	9	53251.5
RAB7A	EAINVEQAFQTIAR	2	NA	NA	L	b_ulcer	1	4	47081.4
RAB7A	EAINVEQAFQTIAR	2	NA	NA	L	b_ulcer	2	5	34668.6
RAB7A	EAINVEQAFQTIAR	2	NA	NA	L	b_ulcer	3	6	65482.4
RB27A	IHLQLWDTAGQER	3	NA	NA	L	a_healthy	1	1	NA
RB27A	IHLQLWDTAGQER	3	NA	NA	L	a_healthy	2	2	NA
RB27A	IHLQLWDTAGQER	3	NA	NA	L	a_healthy	3	3	NA
RB27A	IHLQLWDTAGQER	3	NA	NA	L	c_remission	1	7	NA
RB27A	IHLQLWDTAGQER	3	NA	NA	L	c_remission	2	8	NA
RB27A	IHLQLWDTAGQER	3	NA	NA	L	c_remission	3	9	NA
RB27A	IHLQLWDTAGQER	3	NA	NA	L	b_ulcer	1	4	NA
RB27A	IHLQLWDTAGQER	3	NA	NA	L	b_ulcer	2	5	NA
RB27A	IHLQLWDTAGQER	3	NA	NA	L	b_ulcer	3	6	NA
RB27A	FLALGDSGVGK	2	NA	NA	L	a_healthy	1	1	NA
RB27A	FLALGDSGVGK	2	NA	NA	L	a_healthy	2	2	150187
RB27A	FLALGDSGVGK	2	NA	NA	L	a_healthy	3	3	NA
RB27A	FLALGDSGVGK	2	NA	NA	L	c_remission	1	7	NA
RB27A	FLALGDSGVGK	2	NA	NA	L	c_remission	2	8	NA
RB27A	FLALGDSGVGK	2	NA	NA	L	c_remission	3	9	NA
RB27A	FLALGDSGVGK	2	NA	NA	L	b_ulcer	1	4	604551
RB27A	FLALGDSGVGK	2	NA	NA	L	b_ulcer	2	5	NA
RB27A	FLALGDSGVGK	2	NA	NA	L	b_ulcer	3	6	NA
HDGF	STANKYQVFFFGTHETAFLGPK	4	NA	NA	L	a_healthy	1	1	11200.3
HDGF	STANKYQVFFFGTHETAFLGPK	4	NA	NA	L	a_healthy	2	2	27949.3
HDGF	STANKYQVFFFGTHETAFLGPK	4	NA	NA	L	a_healthy	3	3	36202.8
HDGF	STANKYQVFFFGTHETAFLGPK	4	NA	NA	L	c_remission	1	7	NA
HDGF	STANKYQVFFFGTHETAFLGPK	4	NA	NA	L	c_remission	2	8	28090.3
HDGF	STANKYQVFFFGTHETAFLGPK	4	NA	NA	L	c_remission	3	9	14021.4
HDGF	STANKYQVFFFGTHETAFLGPK	4	NA	NA	L	b_ulcer	1	4	31767.6
HDGF	STANKYQVFFFGTHETAFLGPK	4	NA	NA	L	b_ulcer	2	5	NA
HDGF	STANKYQVFFFGTHETAFLGPK	4	NA	NA	L	b_ulcer	3	6	31513
HDGF	DLFPYEESKEK	2	NA	NA	L	a_healthy	1	1	NA
HDGF	DLFPYEESKEK	2	NA	NA	L	a_healthy	2	2	NA
HDGF	DLFPYEESKEK	2	NA	NA	L	a_healthy	3	3	31442.2
HDGF	DLFPYEESKEK	2	NA	NA	L	c_remission	1	7	NA
HDGF	DLFPYEESKEK	2	NA	NA	L	c_remission	2	8	NA
HDGF	DLFPYEESKEK	2	NA	NA	L	c_remission	3	9	20013.4
HDGF	DLFPYEESKEK	2	NA	NA	L	b_ulcer	1	4	23324.7
HDGF	DLFPYEESKEK	2	NA	NA	L	b_ulcer	2	5	13591.5
HDGF	DLFPYEESKEK	2	NA	NA	L	b_ulcer	3	6	22694
HDGF	IDEMPEAAVK	2	NA	NA	L	a_healthy	1	1	NA
HDGF	IDEMPEAAVK	2	NA	NA	L	a_healthy	2	2	NA
HDGF	IDEMPEAAVK	2	NA	NA	L	a_healthy	3	3	92523.1
HDGF	IDEMPEAAVK	2	NA	NA	L	c_remission	1	7	NA
HDGF	IDEMPEAAVK	2	NA	NA	L	c_remission	2	8	155605
HDGF	IDEMPEAAVK	2	NA	NA	L	c_remission	3	9	101188
HDGF	IDEMPEAAVK	2	NA	NA	L	b_ulcer	1	4	92069.2
HDGF	IDEMPEAAVK	2	NA	NA	L	b_ulcer	2	5	72576.2
HDGF	IDEMPEAAVK	2	NA	NA	L	b_ulcer	3	6	119488
HDGF	KGFSEGLWEIENNPTVK	2	NA	NA	L	a_healthy	1	1	22572.3
HDGF	KGFSEGLWEIENNPTVK	2	NA	NA	L	a_healthy	2	2	25683.7
HDGF	KGFSEGLWEIENNPTVK	2	NA	NA	L	a_healthy	3	3	NA
HDGF	KGFSEGLWEIENNPTVK	2	NA	NA	L	c_remission	1	7	NA
HDGF	KGFSEGLWEIENNPTVK	2	NA	NA	L	c_remission	2	8	NA
HDGF	KGFSEGLWEIENNPTVK	2	NA	NA	L	c_remission	3	9	NA
HDGF	KGFSEGLWEIENNPTVK	2	NA	NA	L	b_ulcer	1	4	28002
HDGF	KGFSEGLWEIENNPTVK	2	NA	NA	L	b_ulcer	2	5	NA
HDGF	KGFSEGLWEIENNPTVK	2	NA	NA	L	b_ulcer	3	6	29843.4
HDGF	KGFSEGLWEIENNPTVK	3	NA	NA	L	a_healthy	1	1	85681.2
HDGF	KGFSEGLWEIENNPTVK	3	NA	NA	L	a_healthy	2	2	114031
HDGF	KGFSEGLWEIENNPTVK	3	NA	NA	L	a_healthy	3	3	78454.1
HDGF	KGFSEGLWEIENNPTVK	3	NA	NA	L	c_remission	1	7	71220.2
HDGF	KGFSEGLWEIENNPTVK	3	NA	NA	L	c_remission	2	8	115907
HDGF	KGFSEGLWEIENNPTVK	3	NA	NA	L	c_remission	3	9	107313
HDGF	KGFSEGLWEIENNPTVK	3	NA	NA	L	b_ulcer	1	4	91787.3
HDGF	KGFSEGLWEIENNPTVK	3	NA	NA	L	b_ulcer	2	5	61809.6
HDGF	KGFSEGLWEIENNPTVK	3	NA	NA	L	b_ulcer	3	6	92589.7
HDGF	C[57.0215]GDLVFAK	2	NA	NA	L	a_healthy	1	1	NA
HDGF	C[57.0215]GDLVFAK	2	NA	NA	L	a_healthy	2	2	NA
HDGF	C[57.0215]GDLVFAK	2	NA	NA	L	a_healthy	3	3	NA
HDGF	C[57.0215]GDLVFAK	2	NA	NA	L	c_remission	1	7	NA
HDGF	C[57.0215]GDLVFAK	2	NA	NA	L	c_remission	2	8	NA
HDGF	C[57.0215]GDLVFAK	2	NA	NA	L	c_remission	3	9	NA
HDGF	C[57.0215]GDLVFAK	2	NA	NA	L	b_ulcer	1	4	NA
HDGF	C[57.0215]GDLVFAK	2	NA	NA	L	b_ulcer	2	5	NA
HDGF	C[57.0215]GDLVFAK	2	NA	NA	L	b_ulcer	3	6	NA
HDGF	EAENPEGEEKEAATLEVERPLPMEVEK	4	NA	NA	L	a_healthy	1	1	24803.3
HDGF	EAENPEGEEKEAATLEVERPLPMEVEK	4	NA	NA	L	a_healthy	2	2	NA
HDGF	EAENPEGEEKEAATLEVERPLPMEVEK	4	NA	NA	L	a_healthy	3	3	40232.6
HDGF	EAENPEGEEKEAATLEVERPLPMEVEK	4	NA	NA	L	c_remission	1	7	38498
HDGF	EAENPEGEEKEAATLEVERPLPMEVEK	4	NA	NA	L	c_remission	2	8	NA
HDGF	EAENPEGEEKEAATLEVERPLPMEVEK	4	NA	NA	L	c_remission	3	9	29021.3
HDGF	EAENPEGEEKEAATLEVERPLPMEVEK	4	NA	NA	L	b_ulcer	1	4	27420.7
HDGF	EAENPEGEEKEAATLEVERPLPMEVEK	4	NA	NA	L	b_ulcer	2	5	25955
HDGF	EAENPEGEEKEAATLEVERPLPMEVEK	4	NA	NA	L	b_ulcer	3	6	36916.2
LUM	NIPTVNENLENYYLEVNQLEKFDIK	3	NA	NA	L	a_healthy	1	1	39746
LUM	NIPTVNENLENYYLEVNQLEKFDIK	3	NA	NA	L	a_healthy	2	2	24195.8
LUM	NIPTVNENLENYYLEVNQLEKFDIK	3	NA	NA	L	a_healthy	3	3	29267.8
LUM	NIPTVNENLENYYLEVNQLEKFDIK	3	NA	NA	L	c_remission	1	7	23213.7
LUM	NIPTVNENLENYYLEVNQLEKFDIK	3	NA	NA	L	c_remission	2	8	47081.4
LUM	NIPTVNENLENYYLEVNQLEKFDIK	3	NA	NA	L	c_remission	3	9	27333.5
LUM	NIPTVNENLENYYLEVNQLEKFDIK	3	NA	NA	L	b_ulcer	1	4	45011.7
LUM	NIPTVNENLENYYLEVNQLEKFDIK	3	NA	NA	L	b_ulcer	2	5	57054
LUM	NIPTVNENLENYYLEVNQLEKFDIK	3	NA	NA	L	b_ulcer	3	6	34633.6
LUM	ILGPLSYSK	2	NA	NA	L	a_healthy	1	1	99015.6
LUM	ILGPLSYSK	2	NA	NA	L	a_healthy	2	2	57888
LUM	ILGPLSYSK	2	NA	NA	L	a_healthy	3	3	64347.8
LUM	ILGPLSYSK	2	NA	NA	L	c_remission	1	7	74756.6
LUM	ILGPLSYSK	2	NA	NA	L	c_remission	2	8	78575.6
LUM	ILGPLSYSK	2	NA	NA	L	c_remission	3	9	66958.9
LUM	ILGPLSYSK	2	NA	NA	L	b_ulcer	1	4	73168.5
LUM	ILGPLSYSK	2	NA	NA	L	b_ulcer	2	5	121787
LUM	ILGPLSYSK	2	NA	NA	L	b_ulcer	3	6	71841.7
LUM	LKEDAVSAAFK	2	NA	NA	L	a_healthy	1	1	NA
LUM	LKEDAVSAAFK	2	NA	NA	L	a_healthy	2	2	NA
LUM	LKEDAVSAAFK	2	NA	NA	L	a_healthy	3	3	NA
LUM	LKEDAVSAAFK	2	NA	NA	L	c_remission	1	7	NA
LUM	LKEDAVSAAFK	2	NA	NA	L	c_remission	2	8	NA
LUM	LKEDAVSAAFK	2	NA	NA	L	c_remission	3	9	NA
LUM	LKEDAVSAAFK	2	NA	NA	L	b_ulcer	1	4	NA
LUM	LKEDAVSAAFK	2	NA	NA	L	b_ulcer	2	5	55512.6
LUM	LKEDAVSAAFK	2	NA	NA	L	b_ulcer	3	6	NA
LUM	SLEDLQLTHNK	2	NA	NA	L	a_healthy	1	1	NA
LUM	SLEDLQLTHNK	2	NA	NA	L	a_healthy	2	2	NA
LUM	SLEDLQLTHNK	2	NA	NA	L	a_healthy	3	3	24921.7
LUM	SLEDLQLTHNK	2	NA	NA	L	c_remission	1	7	NA
LUM	SLEDLQLTHNK	2	NA	NA	L	c_remission	2	8	NA
LUM	SLEDLQLTHNK	2	NA	NA	L	c_remission	3	9	NA
LUM	SLEDLQLTHNK	2	NA	NA	L	b_ulcer	1	4	21708.6
LUM	SLEDLQLTHNK	2	NA	NA	L	b_ulcer	2	5	36708.7
LUM	SLEDLQLTHNK	2	NA	NA	L	b_ulcer	3	6	15477
LUM	FNALQYLR	2	NA	NA	L	a_healthy	1	1	39822.5
LUM	FNALQYLR	2	NA	NA	L	a_healthy	2	2	27043
LUM	FNALQYLR	2	NA	NA	L	a_healthy	3	3	31810.8
LUM	FNALQYLR	2	NA	NA	L	c_remission	1	7	26446.7
LUM	FNALQYLR	2	NA	NA	L	c_remission	2	8	43451.4
LUM	FNALQYLR	2	NA	NA	L	c_remission	3	9	32200.6
LUM	FNALQYLR	2	NA	NA	L	b_ulcer	1	4	32695
LUM	FNALQYLR	2	NA	NA	L	b_ulcer	2	5	62684.5
LUM	FNALQYLR	2	NA	NA	L	b_ulcer	3	6	28565.6
LUM	SLEDLQLTHNK	3	NA	NA	L	a_healthy	1	1	37211.3
LUM	SLEDLQLTHNK	3	NA	NA	L	a_healthy	2	2	26120
LUM	SLEDLQLTHNK	3	NA	NA	L	a_healthy	3	3	38706.8
LUM	SLEDLQLTHNK	3	NA	NA	L	c_remission	1	7	31725
LUM	SLEDLQLTHNK	3	NA	NA	L	c_remission	2	8	35869.9
LUM	SLEDLQLTHNK	3	NA	NA	L	c_remission	3	9	33090
LUM	SLEDLQLTHNK	3	NA	NA	L	b_ulcer	1	4	42163
LUM	SLEDLQLTHNK	3	NA	NA	L	b_ulcer	2	5	77313.9
LUM	SLEDLQLTHNK	3	NA	NA	L	b_ulcer	3	6	41767.3
LUM	SLEDLQLTHNKITK	3	NA	NA	L	a_healthy	1	1	46407.2
LUM	SLEDLQLTHNKITK	3	NA	NA	L	a_healthy	2	2	41465.1
LUM	SLEDLQLTHNKITK	3	NA	NA	L	a_healthy	3	3	29019.6
LUM	SLEDLQLTHNKITK	3	NA	NA	L	c_remission	1	7	24686.1
LUM	SLEDLQLTHNKITK	3	NA	NA	L	c_remission	2	8	47921.6
LUM	SLEDLQLTHNKITK	3	NA	NA	L	c_remission	3	9	37268.6
LUM	SLEDLQLTHNKITK	3	NA	NA	L	b_ulcer	1	4	38123.3
LUM	SLEDLQLTHNKITK	3	NA	NA	L	b_ulcer	2	5	61585.9
LUM	SLEDLQLTHNKITK	3	NA	NA	L	b_ulcer	3	6	30907.2
LUM	RFNALQYLR	2	NA	NA	L	a_healthy	1	1	51213.3
LUM	RFNALQYLR	2	NA	NA	L	a_healthy	2	2	32983.7
LUM	RFNALQYLR	2	NA	NA	L	a_healthy	3	3	42229.7
LUM	RFNALQYLR	2	NA	NA	L	c_remission	1	7	39538
LUM	RFNALQYLR	2	NA	NA	L	c_remission	2	8	35605.6
LUM	RFNALQYLR	2	NA	NA	L	c_remission	3	9	52428.2
LUM	RFNALQYLR	2	NA	NA	L	b_ulcer	1	4	49435.2
LUM	RFNALQYLR	2	NA	NA	L	b_ulcer	2	5	81159.8
LUM	RFNALQYLR	2	NA	NA	L	b_ulcer	3	6	44423.2
PRELP	NQLEEVPSALPR	2	NA	NA	L	a_healthy	1	1	27471.3
PRELP	NQLEEVPSALPR	2	NA	NA	L	a_healthy	2	2	30768.7
PRELP	NQLEEVPSALPR	2	NA	NA	L	a_healthy	3	3	13760.5
PRELP	NQLEEVPSALPR	2	NA	NA	L	c_remission	1	7	35566.1
PRELP	NQLEEVPSALPR	2	NA	NA	L	c_remission	2	8	13845.6
PRELP	NQLEEVPSALPR	2	NA	NA	L	c_remission	3	9	NA
PRELP	NQLEEVPSALPR	2	NA	NA	L	b_ulcer	1	4	16301.4
PRELP	NQLEEVPSALPR	2	NA	NA	L	b_ulcer	2	5	15858
PRELP	NQLEEVPSALPR	2	NA	NA	L	b_ulcer	3	6	26127.8
PRELP	NLMQLNLAHNILR	3	NA	NA	L	a_healthy	1	1	15446.1
PRELP	NLMQLNLAHNILR	3	NA	NA	L	a_healthy	2	2	20335
PRELP	NLMQLNLAHNILR	3	NA	NA	L	a_healthy	3	3	NA
PRELP	NLMQLNLAHNILR	3	NA	NA	L	c_remission	1	7	25030.4
PRELP	NLMQLNLAHNILR	3	NA	NA	L	c_remission	2	8	NA
PRELP	NLMQLNLAHNILR	3	NA	NA	L	c_remission	3	9	33780.6
PRELP	NLMQLNLAHNILR	3	NA	NA	L	b_ulcer	1	4	9922.51
PRELP	NLMQLNLAHNILR	3	NA	NA	L	b_ulcer	2	5	NA
PRELP	NLMQLNLAHNILR	3	NA	NA	L	b_ulcer	3	6	11688.4
PRELP	LSDGVFKPDTFHGLK	3	NA	NA	L	a_healthy	1	1	NA
PRELP	LSDGVFKPDTFHGLK	3	NA	NA	L	a_healthy	2	2	23524.2
PRELP	LSDGVFKPDTFHGLK	3	NA	NA	L	a_healthy	3	3	NA
PRELP	LSDGVFKPDTFHGLK	3	NA	NA	L	c_remission	1	7	NA
PRELP	LSDGVFKPDTFHGLK	3	NA	NA	L	c_remission	2	8	NA
PRELP	LSDGVFKPDTFHGLK	3	NA	NA	L	c_remission	3	9	NA
PRELP	LSDGVFKPDTFHGLK	3	NA	NA	L	b_ulcer	1	4	NA
PRELP	LSDGVFKPDTFHGLK	3	NA	NA	L	b_ulcer	2	5	NA
PRELP	LSDGVFKPDTFHGLK	3	NA	NA	L	b_ulcer	3	6	NA
PRELP	LSDGVFKPDTFHGLK	4	NA	NA	L	a_healthy	1	1	46901.7
PRELP	LSDGVFKPDTFHGLK	4	NA	NA	L	a_healthy	2	2	38187.3
PRELP	LSDGVFKPDTFHGLK	4	NA	NA	L	a_healthy	3	3	25633.5
PRELP	LSDGVFKPDTFHGLK	4	NA	NA	L	c_remission	1	7	54095
PRELP	LSDGVFKPDTFHGLK	4	NA	NA	L	c_remission	2	8	27449.3
PRELP	LSDGVFKPDTFHGLK	4	NA	NA	L	c_remission	3	9	49711.6
PRELP	LSDGVFKPDTFHGLK	4	NA	NA	L	b_ulcer	1	4	33477.8
PRELP	LSDGVFKPDTFHGLK	4	NA	NA	L	b_ulcer	2	5	34132.5
PRELP	LSDGVFKPDTFHGLK	4	NA	NA	L	b_ulcer	3	6	41791.6
PRELP	LENLLLLDLQHNR	3	NA	NA	L	a_healthy	1	1	NA
PRELP	LENLLLLDLQHNR	3	NA	NA	L	a_healthy	2	2	23539.1
PRELP	LENLLLLDLQHNR	3	NA	NA	L	a_healthy	3	3	NA
PRELP	LENLLLLDLQHNR	3	NA	NA	L	c_remission	1	7	NA
PRELP	LENLLLLDLQHNR	3	NA	NA	L	c_remission	2	8	NA
PRELP	LENLLLLDLQHNR	3	NA	NA	L	c_remission	3	9	NA
PRELP	LENLLLLDLQHNR	3	NA	NA	L	b_ulcer	1	4	NA
PRELP	LENLLLLDLQHNR	3	NA	NA	L	b_ulcer	2	5	NA
PRELP	LENLLLLDLQHNR	3	NA	NA	L	b_ulcer	3	6	NA
PRELP	VLEKLPGLVFLYMEK	3	NA	NA	L	a_healthy	1	1	26731.9
PRELP	VLEKLPGLVFLYMEK	3	NA	NA	L	a_healthy	2	2	26720.8
PRELP	VLEKLPGLVFLYMEK	3	NA	NA	L	a_healthy	3	3	19602.1
PRELP	VLEKLPGLVFLYMEK	3	NA	NA	L	c_remission	1	7	36658.7
PRELP	VLEKLPGLVFLYMEK	3	NA	NA	L	c_remission	2	8	19667.2
PRELP	VLEKLPGLVFLYMEK	3	NA	NA	L	c_remission	3	9	21161.8
PRELP	VLEKLPGLVFLYMEK	3	NA	NA	L	b_ulcer	1	4	22049.8
PRELP	VLEKLPGLVFLYMEK	3	NA	NA	L	b_ulcer	2	5	25467.2
PRELP	VLEKLPGLVFLYMEK	3	NA	NA	L	b_ulcer	3	6	27370.9
FUT6	EVMYNPSAQLPR	2	NA	NA	L	a_healthy	1	1	NA
FUT6	EVMYNPSAQLPR	2	NA	NA	L	a_healthy	2	2	NA
FUT6	EVMYNPSAQLPR	2	NA	NA	L	a_healthy	3	3	NA
FUT6	EVMYNPSAQLPR	2	NA	NA	L	c_remission	1	7	37969.6
FUT6	EVMYNPSAQLPR	2	NA	NA	L	c_remission	2	8	NA
FUT6	EVMYNPSAQLPR	2	NA	NA	L	c_remission	3	9	55053.9
FUT6	EVMYNPSAQLPR	2	NA	NA	L	b_ulcer	1	4	NA
FUT6	EVMYNPSAQLPR	2	NA	NA	L	b_ulcer	2	5	NA
FUT6	EVMYNPSAQLPR	2	NA	NA	L	b_ulcer	3	6	NA
FUT6	YLQELDKDHAR	3	NA	NA	L	a_healthy	1	1	35553.8
FUT6	YLQELDKDHAR	3	NA	NA	L	a_healthy	2	2	46808.8
FUT6	YLQELDKDHAR	3	NA	NA	L	a_healthy	3	3	28427
FUT6	YLQELDKDHAR	3	NA	NA	L	c_remission	1	7	32034.2
FUT6	YLQELDKDHAR	3	NA	NA	L	c_remission	2	8	25920.1
FUT6	YLQELDKDHAR	3	NA	NA	L	c_remission	3	9	29087.1
FUT6	YLQELDKDHAR	3	NA	NA	L	b_ulcer	1	4	20047.1
FUT6	YLQELDKDHAR	3	NA	NA	L	b_ulcer	2	5	30624.2
FUT6	YLQELDKDHAR	3	NA	NA	L	b_ulcer	3	6	30614.8
FUT6	FLPPDAFIHVDDFQSPKDLAR	4	NA	NA	L	a_healthy	1	1	50462.4
FUT6	FLPPDAFIHVDDFQSPKDLAR	4	NA	NA	L	a_healthy	2	2	93056.6
FUT6	FLPPDAFIHVDDFQSPKDLAR	4	NA	NA	L	a_healthy	3	3	38194.5
FUT6	FLPPDAFIHVDDFQSPKDLAR	4	NA	NA	L	c_remission	1	7	43910.7
FUT6	FLPPDAFIHVDDFQSPKDLAR	4	NA	NA	L	c_remission	2	8	38069
FUT6	FLPPDAFIHVDDFQSPKDLAR	4	NA	NA	L	c_remission	3	9	49901.5
FUT6	FLPPDAFIHVDDFQSPKDLAR	4	NA	NA	L	b_ulcer	1	4	47837.9
FUT6	FLPPDAFIHVDDFQSPKDLAR	4	NA	NA	L	b_ulcer	2	5	37024.8
FUT6	FLPPDAFIHVDDFQSPKDLAR	4	NA	NA	L	b_ulcer	3	6	38349.2
6PGD	RAVSTGVQAGIPMPC[57.0215]FTTALSFYDGYRHEMLPASLIQAQR	4	NA	NA	L	a_healthy	1	1	34721.5
6PGD	RAVSTGVQAGIPMPC[57.0215]FTTALSFYDGYRHEMLPASLIQAQR	4	NA	NA	L	a_healthy	2	2	36310.2
6PGD	RAVSTGVQAGIPMPC[57.0215]FTTALSFYDGYRHEMLPASLIQAQR	4	NA	NA	L	a_healthy	3	3	38737.7
6PGD	RAVSTGVQAGIPMPC[57.0215]FTTALSFYDGYRHEMLPASLIQAQR	4	NA	NA	L	c_remission	1	7	34077.8
6PGD	RAVSTGVQAGIPMPC[57.0215]FTTALSFYDGYRHEMLPASLIQAQR	4	NA	NA	L	c_remission	2	8	31436.1
6PGD	RAVSTGVQAGIPMPC[57.0215]FTTALSFYDGYRHEMLPASLIQAQR	4	NA	NA	L	c_remission	3	9	37581.7
6PGD	RAVSTGVQAGIPMPC[57.0215]FTTALSFYDGYRHEMLPASLIQAQR	4	NA	NA	L	b_ulcer	1	4	26267.2
6PGD	RAVSTGVQAGIPMPC[57.0215]FTTALSFYDGYRHEMLPASLIQAQR	4	NA	NA	L	b_ulcer	2	5	34367.4
6PGD	RAVSTGVQAGIPMPC[57.0215]FTTALSFYDGYRHEMLPASLIQAQR	4	NA	NA	L	b_ulcer	3	6	33814.3
6PGD	RAVSTGVQAGIPMPC[57.0215]FTTALSFYDGYRHEMLPASLIQAQR	5	NA	NA	L	a_healthy	1	1	27737.6
6PGD	RAVSTGVQAGIPMPC[57.0215]FTTALSFYDGYRHEMLPASLIQAQR	5	NA	NA	L	a_healthy	2	2	66945.3
6PGD	RAVSTGVQAGIPMPC[57.0215]FTTALSFYDGYRHEMLPASLIQAQR	5	NA	NA	L	a_healthy	3	3	34982.8
6PGD	RAVSTGVQAGIPMPC[57.0215]FTTALSFYDGYRHEMLPASLIQAQR	5	NA	NA	L	c_remission	1	7	37356.4
6PGD	RAVSTGVQAGIPMPC[57.0215]FTTALSFYDGYRHEMLPASLIQAQR	5	NA	NA	L	c_remission	2	8	60093.8
6PGD	RAVSTGVQAGIPMPC[57.0215]FTTALSFYDGYRHEMLPASLIQAQR	5	NA	NA	L	c_remission	3	9	46074.2
6PGD	RAVSTGVQAGIPMPC[57.0215]FTTALSFYDGYRHEMLPASLIQAQR	5	NA	NA	L	b_ulcer	1	4	47568.5
6PGD	RAVSTGVQAGIPMPC[57.0215]FTTALSFYDGYRHEMLPASLIQAQR	5	NA	NA	L	b_ulcer	2	5	21055.6
6PGD	RAVSTGVQAGIPMPC[57.0215]FTTALSFYDGYRHEMLPASLIQAQR	5	NA	NA	L	b_ulcer	3	6	41395
6PGD	VVGAQSLK	2	NA	NA	L	a_healthy	1	1	NA
6PGD	VVGAQSLK	2	NA	NA	L	a_healthy	2	2	NA
6PGD	VVGAQSLK	2	NA	NA	L	a_healthy	3	3	14349.6
6PGD	VVGAQSLK	2	NA	NA	L	c_remission	1	7	NA
6PGD	VVGAQSLK	2	NA	NA	L	c_remission	2	8	52058.6
6PGD	VVGAQSLK	2	NA	NA	L	c_remission	3	9	NA
6PGD	VVGAQSLK	2	NA	NA	L	b_ulcer	1	4	47633.4
6PGD	VVGAQSLK	2	NA	NA	L	b_ulcer	2	5	NA
6PGD	VVGAQSLK	2	NA	NA	L	b_ulcer	3	6	18086.6
6PGD	VVGAQSLKEMV	2	NA	NA	L	a_healthy	1	1	NA
6PGD	VVGAQSLKEMV	2	NA	NA	L	a_healthy	2	2	NA
6PGD	VVGAQSLKEMV	2	NA	NA	L	a_healthy	3	3	NA
6PGD	VVGAQSLKEMV	2	NA	NA	L	c_remission	1	7	NA
6PGD	VVGAQSLKEMV	2	NA	NA	L	c_remission	2	8	NA
6PGD	VVGAQSLKEMV	2	NA	NA	L	c_remission	3	9	59420.6
6PGD	VVGAQSLKEMV	2	NA	NA	L	b_ulcer	1	4	NA
6PGD	VVGAQSLKEMV	2	NA	NA	L	b_ulcer	2	5	NA
6PGD	VVGAQSLKEMV	2	NA	NA	L	b_ulcer	3	6	NA
6PGD	VVGAQSLKEMVSK	2	NA	NA	L	a_healthy	1	1	174125
6PGD	VVGAQSLKEMVSK	2	NA	NA	L	a_healthy	2	2	221719
6PGD	VVGAQSLKEMVSK	2	NA	NA	L	a_healthy	3	3	208952
6PGD	VVGAQSLKEMVSK	2	NA	NA	L	c_remission	1	7	119284
6PGD	VVGAQSLKEMVSK	2	NA	NA	L	c_remission	2	8	246108
6PGD	VVGAQSLKEMVSK	2	NA	NA	L	c_remission	3	9	99538.8
6PGD	VVGAQSLKEMVSK	2	NA	NA	L	b_ulcer	1	4	132687
6PGD	VVGAQSLKEMVSK	2	NA	NA	L	b_ulcer	2	5	125610
6PGD	VVGAQSLKEMVSK	2	NA	NA	L	b_ulcer	3	6	128362
6PGD	DSAGQKGTGKWTAISALEYGVPVTLIGEAVFAR	4	NA	NA	L	a_healthy	1	1	NA
6PGD	DSAGQKGTGKWTAISALEYGVPVTLIGEAVFAR	4	NA	NA	L	a_healthy	2	2	11690.9
6PGD	DSAGQKGTGKWTAISALEYGVPVTLIGEAVFAR	4	NA	NA	L	a_healthy	3	3	NA
6PGD	DSAGQKGTGKWTAISALEYGVPVTLIGEAVFAR	4	NA	NA	L	c_remission	1	7	NA
6PGD	DSAGQKGTGKWTAISALEYGVPVTLIGEAVFAR	4	NA	NA	L	c_remission	2	8	19997.3
6PGD	DSAGQKGTGKWTAISALEYGVPVTLIGEAVFAR	4	NA	NA	L	c_remission	3	9	NA
6PGD	DSAGQKGTGKWTAISALEYGVPVTLIGEAVFAR	4	NA	NA	L	b_ulcer	1	4	NA
6PGD	DSAGQKGTGKWTAISALEYGVPVTLIGEAVFAR	4	NA	NA	L	b_ulcer	2	5	NA
6PGD	DSAGQKGTGKWTAISALEYGVPVTLIGEAVFAR	4	NA	NA	L	b_ulcer	3	6	NA
6PGD	VVGAQSLKEMVSK	3	NA	NA	L	a_healthy	1	1	492017
6PGD	VVGAQSLKEMVSK	3	NA	NA	L	a_healthy	2	2	665951
6PGD	VVGAQSLKEMVSK	3	NA	NA	L	a_healthy	3	3	499864
6PGD	VVGAQSLKEMVSK	3	NA	NA	L	c_remission	1	7	406695
6PGD	VVGAQSLKEMVSK	3	NA	NA	L	c_remission	2	8	549408
6PGD	VVGAQSLKEMVSK	3	NA	NA	L	c_remission	3	9	433815
6PGD	VVGAQSLKEMVSK	3	NA	NA	L	b_ulcer	1	4	384249
6PGD	VVGAQSLKEMVSK	3	NA	NA	L	b_ulcer	2	5	343295
6PGD	VVGAQSLKEMVSK	3	NA	NA	L	b_ulcer	3	6	445311
6PGD	VVGAQSLKEM[15.9949]VSK	3	NA	NA	L	a_healthy	1	1	73540.9
6PGD	VVGAQSLKEM[15.9949]VSK	3	NA	NA	L	a_healthy	2	2	87639
6PGD	VVGAQSLKEM[15.9949]VSK	3	NA	NA	L	a_healthy	3	3	47925.7
6PGD	VVGAQSLKEM[15.9949]VSK	3	NA	NA	L	c_remission	1	7	52965.3
6PGD	VVGAQSLKEM[15.9949]VSK	3	NA	NA	L	c_remission	2	8	87020.8
6PGD	VVGAQSLKEM[15.9949]VSK	3	NA	NA	L	c_remission	3	9	NA
6PGD	VVGAQSLKEM[15.9949]VSK	3	NA	NA	L	b_ulcer	1	4	46186.7
6PGD	VVGAQSLKEM[15.9949]VSK	3	NA	NA	L	b_ulcer	2	5	35027.3
6PGD	VVGAQSLKEM[15.9949]VSK	3	NA	NA	L	b_ulcer	3	6	41996.4
6PGD	TLIGEAVFAR	2	NA	NA	L	a_healthy	1	1	207459
6PGD	TLIGEAVFAR	2	NA	NA	L	a_healthy	2	2	184155
6PGD	TLIGEAVFAR	2	NA	NA	L	a_healthy	3	3	202280
6PGD	TLIGEAVFAR	2	NA	NA	L	c_remission	1	7	107752
6PGD	TLIGEAVFAR	2	NA	NA	L	c_remission	2	8	209524
6PGD	TLIGEAVFAR	2	NA	NA	L	c_remission	3	9	494470
6PGD	TLIGEAVFAR	2	NA	NA	L	b_ulcer	1	4	140078
6PGD	TLIGEAVFAR	2	NA	NA	L	b_ulcer	2	5	92189.7
6PGD	TLIGEAVFAR	2	NA	NA	L	b_ulcer	3	6	230254
6PGD	LFVGSGVSGGEEGAR	2	NA	NA	L	a_healthy	1	1	26041.6
6PGD	LFVGSGVSGGEEGAR	2	NA	NA	L	a_healthy	2	2	25269.7
6PGD	LFVGSGVSGGEEGAR	2	NA	NA	L	a_healthy	3	3	20219.2
6PGD	LFVGSGVSGGEEGAR	2	NA	NA	L	c_remission	1	7	14354.3
6PGD	LFVGSGVSGGEEGAR	2	NA	NA	L	c_remission	2	8	11643.4
6PGD	LFVGSGVSGGEEGAR	2	NA	NA	L	c_remission	3	9	53752.5
6PGD	LFVGSGVSGGEEGAR	2	NA	NA	L	b_ulcer	1	4	21675.5
6PGD	LFVGSGVSGGEEGAR	2	NA	NA	L	b_ulcer	2	5	NA
6PGD	LFVGSGVSGGEEGAR	2	NA	NA	L	b_ulcer	3	6	24659
6PGD	LDTGDIIIDGGNSEYR	2	NA	NA	L	a_healthy	1	1	NA
6PGD	LDTGDIIIDGGNSEYR	2	NA	NA	L	a_healthy	2	2	NA
6PGD	LDTGDIIIDGGNSEYR	2	NA	NA	L	a_healthy	3	3	NA
6PGD	LDTGDIIIDGGNSEYR	2	NA	NA	L	c_remission	1	7	NA
6PGD	LDTGDIIIDGGNSEYR	2	NA	NA	L	c_remission	2	8	NA
6PGD	LDTGDIIIDGGNSEYR	2	NA	NA	L	c_remission	3	9	NA
6PGD	LDTGDIIIDGGNSEYR	2	NA	NA	L	b_ulcer	1	4	NA
6PGD	LDTGDIIIDGGNSEYR	2	NA	NA	L	b_ulcer	2	5	NA
6PGD	LDTGDIIIDGGNSEYR	2	NA	NA	L	b_ulcer	3	6	NA
6PGD	LDTGDIIIDGGNSEYRDTTR	3	NA	NA	L	a_healthy	1	1	NA
6PGD	LDTGDIIIDGGNSEYRDTTR	3	NA	NA	L	a_healthy	2	2	NA
6PGD	LDTGDIIIDGGNSEYRDTTR	3	NA	NA	L	a_healthy	3	3	NA
6PGD	LDTGDIIIDGGNSEYRDTTR	3	NA	NA	L	c_remission	1	7	NA
6PGD	LDTGDIIIDGGNSEYRDTTR	3	NA	NA	L	c_remission	2	8	NA
6PGD	LDTGDIIIDGGNSEYRDTTR	3	NA	NA	L	c_remission	3	9	33269.3
6PGD	LDTGDIIIDGGNSEYRDTTR	3	NA	NA	L	b_ulcer	1	4	NA
6PGD	LDTGDIIIDGGNSEYRDTTR	3	NA	NA	L	b_ulcer	2	5	NA
6PGD	LDTGDIIIDGGNSEYRDTTR	3	NA	NA	L	b_ulcer	3	6	NA
6PGD	LDTGDIIIDGGNSEYRDTTRR	3	NA	NA	L	a_healthy	1	1	44046.9
6PGD	LDTGDIIIDGGNSEYRDTTRR	3	NA	NA	L	a_healthy	2	2	39906
6PGD	LDTGDIIIDGGNSEYRDTTRR	3	NA	NA	L	a_healthy	3	3	37832.9
6PGD	LDTGDIIIDGGNSEYRDTTRR	3	NA	NA	L	c_remission	1	7	17208.9
6PGD	LDTGDIIIDGGNSEYRDTTRR	3	NA	NA	L	c_remission	2	8	NA
6PGD	LDTGDIIIDGGNSEYRDTTRR	3	NA	NA	L	c_remission	3	9	76470.3
6PGD	LDTGDIIIDGGNSEYRDTTRR	3	NA	NA	L	b_ulcer	1	4	22096.1
6PGD	LDTGDIIIDGGNSEYRDTTRR	3	NA	NA	L	b_ulcer	2	5	NA
6PGD	LDTGDIIIDGGNSEYRDTTRR	3	NA	NA	L	b_ulcer	3	6	28056.7
6PGD	LDTGDIIIDGGNSEYRDTTRR	4	NA	NA	L	a_healthy	1	1	81386.5
6PGD	LDTGDIIIDGGNSEYRDTTRR	4	NA	NA	L	a_healthy	2	2	83352.4
6PGD	LDTGDIIIDGGNSEYRDTTRR	4	NA	NA	L	a_healthy	3	3	64976.6
6PGD	LDTGDIIIDGGNSEYRDTTRR	4	NA	NA	L	c_remission	1	7	49442.9
6PGD	LDTGDIIIDGGNSEYRDTTRR	4	NA	NA	L	c_remission	2	8	28131.9
6PGD	LDTGDIIIDGGNSEYRDTTRR	4	NA	NA	L	c_remission	3	9	172959
6PGD	LDTGDIIIDGGNSEYRDTTRR	4	NA	NA	L	b_ulcer	1	4	49867.2
6PGD	LDTGDIIIDGGNSEYRDTTRR	4	NA	NA	L	b_ulcer	2	5	NA
6PGD	LDTGDIIIDGGNSEYRDTTRR	4	NA	NA	L	b_ulcer	3	6	70388.3
6PGD	SALEYGVPVTLIGEAVFAR	2	NA	NA	L	a_healthy	1	1	47865.2
6PGD	SALEYGVPVTLIGEAVFAR	2	NA	NA	L	a_healthy	2	2	64055
6PGD	SALEYGVPVTLIGEAVFAR	2	NA	NA	L	a_healthy	3	3	56188.3
6PGD	SALEYGVPVTLIGEAVFAR	2	NA	NA	L	c_remission	1	7	40731.3
6PGD	SALEYGVPVTLIGEAVFAR	2	NA	NA	L	c_remission	2	8	62135.3
6PGD	SALEYGVPVTLIGEAVFAR	2	NA	NA	L	c_remission	3	9	87973.7
6PGD	SALEYGVPVTLIGEAVFAR	2	NA	NA	L	b_ulcer	1	4	50015.8
6PGD	SALEYGVPVTLIGEAVFAR	2	NA	NA	L	b_ulcer	2	5	22129.2
6PGD	SALEYGVPVTLIGEAVFAR	2	NA	NA	L	b_ulcer	3	6	80797.9
6PGD	SALEYGVPVTLIGEAVFAR	3	NA	NA	L	a_healthy	1	1	30478.4
6PGD	SALEYGVPVTLIGEAVFAR	3	NA	NA	L	a_healthy	2	2	30288.5
6PGD	SALEYGVPVTLIGEAVFAR	3	NA	NA	L	a_healthy	3	3	36551.3
6PGD	SALEYGVPVTLIGEAVFAR	3	NA	NA	L	c_remission	1	7	9663.33
6PGD	SALEYGVPVTLIGEAVFAR	3	NA	NA	L	c_remission	2	8	22916.8
6PGD	SALEYGVPVTLIGEAVFAR	3	NA	NA	L	c_remission	3	9	34913.6
6PGD	SALEYGVPVTLIGEAVFAR	3	NA	NA	L	b_ulcer	1	4	20474.7
6PGD	SALEYGVPVTLIGEAVFAR	3	NA	NA	L	b_ulcer	2	5	NA
6PGD	SALEYGVPVTLIGEAVFAR	3	NA	NA	L	b_ulcer	3	6	44137.6
6PGD	SYAQGFMLLR	2	NA	NA	L	a_healthy	1	1	NA
6PGD	SYAQGFMLLR	2	NA	NA	L	a_healthy	2	2	NA
6PGD	SYAQGFMLLR	2	NA	NA	L	a_healthy	3	3	NA
6PGD	SYAQGFMLLR	2	NA	NA	L	c_remission	1	7	NA
6PGD	SYAQGFMLLR	2	NA	NA	L	c_remission	2	8	NA
6PGD	SYAQGFMLLR	2	NA	NA	L	c_remission	3	9	NA
6PGD	SYAQGFMLLR	2	NA	NA	L	b_ulcer	1	4	NA
6PGD	SYAQGFMLLR	2	NA	NA	L	b_ulcer	2	5	NA
6PGD	SYAQGFMLLR	2	NA	NA	L	b_ulcer	3	6	NA
6PGD	YGPSLMPGGNK	2	NA	NA	L	a_healthy	1	1	34829.1
6PGD	YGPSLMPGGNK	2	NA	NA	L	a_healthy	2	2	NA
6PGD	YGPSLMPGGNK	2	NA	NA	L	a_healthy	3	3	101313
6PGD	YGPSLMPGGNK	2	NA	NA	L	c_remission	1	7	41100
6PGD	YGPSLMPGGNK	2	NA	NA	L	c_remission	2	8	58714.9
6PGD	YGPSLMPGGNK	2	NA	NA	L	c_remission	3	9	NA
6PGD	YGPSLMPGGNK	2	NA	NA	L	b_ulcer	1	4	74701.6
6PGD	YGPSLMPGGNK	2	NA	NA	L	b_ulcer	2	5	73336.1
6PGD	YGPSLMPGGNK	2	NA	NA	L	b_ulcer	3	6	64340.7
6PGD	YGPSLMPGGNKEAWPHIK	3	NA	NA	L	a_healthy	1	1	437154
6PGD	YGPSLMPGGNKEAWPHIK	3	NA	NA	L	a_healthy	2	2	826756
6PGD	YGPSLMPGGNKEAWPHIK	3	NA	NA	L	a_healthy	3	3	372040
6PGD	YGPSLMPGGNKEAWPHIK	3	NA	NA	L	c_remission	1	7	184249
6PGD	YGPSLMPGGNKEAWPHIK	3	NA	NA	L	c_remission	2	8	368556
6PGD	YGPSLMPGGNKEAWPHIK	3	NA	NA	L	c_remission	3	9	386972
6PGD	YGPSLMPGGNKEAWPHIK	3	NA	NA	L	b_ulcer	1	4	417228
6PGD	YGPSLMPGGNKEAWPHIK	3	NA	NA	L	b_ulcer	2	5	193894
6PGD	YGPSLMPGGNKEAWPHIK	3	NA	NA	L	b_ulcer	3	6	498964
6PGD	YGPSLMPGGNKEAWPHIK	4	NA	NA	L	a_healthy	1	1	1.25258e+06
6PGD	YGPSLMPGGNKEAWPHIK	4	NA	NA	L	a_healthy	2	2	1.34946e+06
6PGD	YGPSLMPGGNKEAWPHIK	4	NA	NA	L	a_healthy	3	3	1.12453e+06
6PGD	YGPSLMPGGNKEAWPHIK	4	NA	NA	L	c_remission	1	7	878626
6PGD	YGPSLMPGGNKEAWPHIK	4	NA	NA	L	c_remission	2	8	1514130
6PGD	YGPSLMPGGNKEAWPHIK	4	NA	NA	L	c_remission	3	9	1217974
6PGD	YGPSLMPGGNKEAWPHIK	4	NA	NA	L	b_ulcer	1	4	1.13058e+06
6PGD	YGPSLMPGGNKEAWPHIK	4	NA	NA	L	b_ulcer	2	5	806492
6PGD	YGPSLMPGGNKEAWPHIK	4	NA	NA	L	b_ulcer	3	6	1.17033e+06
6PGD	DYFGAHTYELLAK	2	NA	NA	L	a_healthy	1	1	NA
6PGD	DYFGAHTYELLAK	2	NA	NA	L	a_healthy	2	2	NA
6PGD	DYFGAHTYELLAK	2	NA	NA	L	a_healthy	3	3	30970.9
6PGD	DYFGAHTYELLAK	2	NA	NA	L	c_remission	1	7	NA
6PGD	DYFGAHTYELLAK	2	NA	NA	L	c_remission	2	8	NA
6PGD	DYFGAHTYELLAK	2	NA	NA	L	c_remission	3	9	NA
6PGD	DYFGAHTYELLAK	2	NA	NA	L	b_ulcer	1	4	22907
6PGD	DYFGAHTYELLAK	2	NA	NA	L	b_ulcer	2	5	NA
6PGD	DYFGAHTYELLAK	2	NA	NA	L	b_ulcer	3	6	29542
6PGD	DYFGAHTYELLAKPGQFI	3	NA	NA	L	a_healthy	1	1	NA
6PGD	DYFGAHTYELLAKPGQFI	3	NA	NA	L	a_healthy	2	2	NA
6PGD	DYFGAHTYELLAKPGQFI	3	NA	NA	L	a_healthy	3	3	NA
6PGD	DYFGAHTYELLAKPGQFI	3	NA	NA	L	c_remission	1	7	NA
6PGD	DYFGAHTYELLAKPGQFI	3	NA	NA	L	c_remission	2	8	NA
6PGD	DYFGAHTYELLAKPGQFI	3	NA	NA	L	c_remission	3	9	NA
6PGD	DYFGAHTYELLAKPGQFI	3	NA	NA	L	b_ulcer	1	4	NA
6PGD	DYFGAHTYELLAKPGQFI	3	NA	NA	L	b_ulcer	2	5	NA
6PGD	DYFGAHTYELLAKPGQFI	3	NA	NA	L	b_ulcer	3	6	NA
6PGD	C[57.0215]LSSLKDER	2	NA	NA	L	a_healthy	1	1	26288
6PGD	C[57.0215]LSSLKDER	2	NA	NA	L	a_healthy	2	2	25462.4
6PGD	C[57.0215]LSSLKDER	2	NA	NA	L	a_healthy	3	3	40589.5
6PGD	C[57.0215]LSSLKDER	2	NA	NA	L	c_remission	1	7	25965.7
6PGD	C[57.0215]LSSLKDER	2	NA	NA	L	c_remission	2	8	34985.3
6PGD	C[57.0215]LSSLKDER	2	NA	NA	L	c_remission	3	9	25592.2
6PGD	C[57.0215]LSSLKDER	2	NA	NA	L	b_ulcer	1	4	22383
6PGD	C[57.0215]LSSLKDER	2	NA	NA	L	b_ulcer	2	5	35483.5
6PGD	C[57.0215]LSSLKDER	2	NA	NA	L	b_ulcer	3	6	38758.5
6PGD	DYFGAHTYELLAKPGQFIHT	3	NA	NA	L	a_healthy	1	1	10881.1
6PGD	DYFGAHTYELLAKPGQFIHT	3	NA	NA	L	a_healthy	2	2	NA
6PGD	DYFGAHTYELLAKPGQFIHT	3	NA	NA	L	a_healthy	3	3	8340.43
6PGD	DYFGAHTYELLAKPGQFIHT	3	NA	NA	L	c_remission	1	7	NA
6PGD	DYFGAHTYELLAKPGQFIHT	3	NA	NA	L	c_remission	2	8	NA
6PGD	DYFGAHTYELLAKPGQFIHT	3	NA	NA	L	c_remission	3	9	29601.9
6PGD	DYFGAHTYELLAKPGQFIHT	3	NA	NA	L	b_ulcer	1	4	18727.2
6PGD	DYFGAHTYELLAKPGQFIHT	3	NA	NA	L	b_ulcer	2	5	9372.27
6PGD	DYFGAHTYELLAKPGQFIHT	3	NA	NA	L	b_ulcer	3	6	20716.4
6PGD	C[57.0215]LSSLKDER	3	NA	NA	L	a_healthy	1	1	9658.49
6PGD	C[57.0215]LSSLKDER	3	NA	NA	L	a_healthy	2	2	24472.5
6PGD	C[57.0215]LSSLKDER	3	NA	NA	L	a_healthy	3	3	26141.6
6PGD	C[57.0215]LSSLKDER	3	NA	NA	L	c_remission	1	7	16824.3
6PGD	C[57.0215]LSSLKDER	3	NA	NA	L	c_remission	2	8	23403.9
6PGD	C[57.0215]LSSLKDER	3	NA	NA	L	c_remission	3	9	NA
6PGD	C[57.0215]LSSLKDER	3	NA	NA	L	b_ulcer	1	4	33566.1
6PGD	C[57.0215]LSSLKDER	3	NA	NA	L	b_ulcer	2	5	20333.4
6PGD	C[57.0215]LSSLKDER	3	NA	NA	L	b_ulcer	3	6	26640.7
6PGD	DYFGAHTYELLAKPGQFIHT	4	NA	NA	L	a_healthy	1	1	NA
6PGD	DYFGAHTYELLAKPGQFIHT	4	NA	NA	L	a_healthy	2	2	31655
6PGD	DYFGAHTYELLAKPGQFIHT	4	NA	NA	L	a_healthy	3	3	NA
6PGD	DYFGAHTYELLAKPGQFIHT	4	NA	NA	L	c_remission	1	7	NA
6PGD	DYFGAHTYELLAKPGQFIHT	4	NA	NA	L	c_remission	2	8	NA
6PGD	DYFGAHTYELLAKPGQFIHT	4	NA	NA	L	c_remission	3	9	NA
6PGD	DYFGAHTYELLAKPGQFIHT	4	NA	NA	L	b_ulcer	1	4	NA
6PGD	DYFGAHTYELLAKPGQFIHT	4	NA	NA	L	b_ulcer	2	5	NA
6PGD	DYFGAHTYELLAKPGQFIHT	4	NA	NA	L	b_ulcer	3	6	NA
6PGD	DYFGAHTYELLAKPGQFIHTNWTGHGGTV	4	NA	NA	L	a_healthy	1	1	27178.7
6PGD	DYFGAHTYELLAKPGQFIHTNWTGHGGTV	4	NA	NA	L	a_healthy	2	2	NA
6PGD	DYFGAHTYELLAKPGQFIHTNWTGHGGTV	4	NA	NA	L	a_healthy	3	3	27505.3
6PGD	DYFGAHTYELLAKPGQFIHTNWTGHGGTV	4	NA	NA	L	c_remission	1	7	NA
6PGD	DYFGAHTYELLAKPGQFIHTNWTGHGGTV	4	NA	NA	L	c_remission	2	8	NA
6PGD	DYFGAHTYELLAKPGQFIHTNWTGHGGTV	4	NA	NA	L	c_remission	3	9	38606.7
6PGD	DYFGAHTYELLAKPGQFIHTNWTGHGGTV	4	NA	NA	L	b_ulcer	1	4	21091.4
6PGD	DYFGAHTYELLAKPGQFIHTNWTGHGGTV	4	NA	NA	L	b_ulcer	2	5	NA
6PGD	DYFGAHTYELLAKPGQFIHTNWTGHGGTV	4	NA	NA	L	b_ulcer	3	6	41316.5
6PGD	DYFGAHTYELLAKPGQFIHTNWTGHGGTVS	4	NA	NA	L	a_healthy	1	1	NA
6PGD	DYFGAHTYELLAKPGQFIHTNWTGHGGTVS	4	NA	NA	L	a_healthy	2	2	NA
6PGD	DYFGAHTYELLAKPGQFIHTNWTGHGGTVS	4	NA	NA	L	a_healthy	3	3	NA
6PGD	DYFGAHTYELLAKPGQFIHTNWTGHGGTVS	4	NA	NA	L	c_remission	1	7	NA
6PGD	DYFGAHTYELLAKPGQFIHTNWTGHGGTVS	4	NA	NA	L	c_remission	2	8	NA
6PGD	DYFGAHTYELLAKPGQFIHTNWTGHGGTVS	4	NA	NA	L	c_remission	3	9	NA
6PGD	DYFGAHTYELLAKPGQFIHTNWTGHGGTVS	4	NA	NA	L	b_ulcer	1	4	NA
6PGD	DYFGAHTYELLAKPGQFIHTNWTGHGGTVS	4	NA	NA	L	b_ulcer	2	5	NA
6PGD	DYFGAHTYELLAKPGQFIHTNWTGHGGTVS	4	NA	NA	L	b_ulcer	3	6	NA
6PGD	FQDTDGKHLLPK	2	NA	NA	L	a_healthy	1	1	NA
6PGD	FQDTDGKHLLPK	2	NA	NA	L	a_healthy	2	2	NA
6PGD	FQDTDGKHLLPK	2	NA	NA	L	a_healthy	3	3	39853.6
6PGD	FQDTDGKHLLPK	2	NA	NA	L	c_remission	1	7	NA
6PGD	FQDTDGKHLLPK	2	NA	NA	L	c_remission	2	8	NA
6PGD	FQDTDGKHLLPK	2	NA	NA	L	c_remission	3	9	74907.5
6PGD	FQDTDGKHLLPK	2	NA	NA	L	b_ulcer	1	4	NA
6PGD	FQDTDGKHLLPK	2	NA	NA	L	b_ulcer	2	5	41662.7
6PGD	FQDTDGKHLLPK	2	NA	NA	L	b_ulcer	3	6	67466.2
6PGD	FQDTDGKHLLPK	3	NA	NA	L	a_healthy	1	1	511972
6PGD	FQDTDGKHLLPK	3	NA	NA	L	a_healthy	2	2	749450
6PGD	FQDTDGKHLLPK	3	NA	NA	L	a_healthy	3	3	669960
6PGD	FQDTDGKHLLPK	3	NA	NA	L	c_remission	1	7	568251
6PGD	FQDTDGKHLLPK	3	NA	NA	L	c_remission	2	8	690244
6PGD	FQDTDGKHLLPK	3	NA	NA	L	c_remission	3	9	837020
6PGD	FQDTDGKHLLPK	3	NA	NA	L	b_ulcer	1	4	456832
6PGD	FQDTDGKHLLPK	3	NA	NA	L	b_ulcer	2	5	493207
6PGD	FQDTDGKHLLPK	3	NA	NA	L	b_ulcer	3	6	836674
6PGD	FQDTDGKHLLPK	4	NA	NA	L	a_healthy	1	1	NA
6PGD	FQDTDGKHLLPK	4	NA	NA	L	a_healthy	2	2	NA
6PGD	FQDTDGKHLLPK	4	NA	NA	L	a_healthy	3	3	212771
6PGD	FQDTDGKHLLPK	4	NA	NA	L	c_remission	1	7	NA
6PGD	FQDTDGKHLLPK	4	NA	NA	L	c_remission	2	8	NA
6PGD	FQDTDGKHLLPK	4	NA	NA	L	c_remission	3	9	NA
6PGD	FQDTDGKHLLPK	4	NA	NA	L	b_ulcer	1	4	210928
6PGD	FQDTDGKHLLPK	4	NA	NA	L	b_ulcer	2	5	196507
6PGD	FQDTDGKHLLPK	4	NA	NA	L	b_ulcer	3	6	317935
6PGD	DYFGAHTYELLAKPGQFIHTNWTGHGGTVSSSSYNA	3	NA	NA	L	a_healthy	1	1	29152.4
6PGD	DYFGAHTYELLAKPGQFIHTNWTGHGGTVSSSSYNA	3	NA	NA	L	a_healthy	2	2	36199.8
6PGD	DYFGAHTYELLAKPGQFIHTNWTGHGGTVSSSSYNA	3	NA	NA	L	a_healthy	3	3	38162.6
6PGD	DYFGAHTYELLAKPGQFIHTNWTGHGGTVSSSSYNA	3	NA	NA	L	c_remission	1	7	28046.9
6PGD	DYFGAHTYELLAKPGQFIHTNWTGHGGTVSSSSYNA	3	NA	NA	L	c_remission	2	8	27241.5
6PGD	DYFGAHTYELLAKPGQFIHTNWTGHGGTVSSSSYNA	3	NA	NA	L	c_remission	3	9	24034
6PGD	DYFGAHTYELLAKPGQFIHTNWTGHGGTVSSSSYNA	3	NA	NA	L	b_ulcer	1	4	24209.6
6PGD	DYFGAHTYELLAKPGQFIHTNWTGHGGTVSSSSYNA	3	NA	NA	L	b_ulcer	2	5	18692.7
6PGD	DYFGAHTYELLAKPGQFIHTNWTGHGGTVSSSSYNA	3	NA	NA	L	b_ulcer	3	6	38448.9
6PGD	DYFGAHTYELLAKPGQFIHTNWTGHGGTVSSSSYNA	4	NA	NA	L	a_healthy	1	1	106264
6PGD	DYFGAHTYELLAKPGQFIHTNWTGHGGTVSSSSYNA	4	NA	NA	L	a_healthy	2	2	133549
6PGD	DYFGAHTYELLAKPGQFIHTNWTGHGGTVSSSSYNA	4	NA	NA	L	a_healthy	3	3	140583
6PGD	DYFGAHTYELLAKPGQFIHTNWTGHGGTVSSSSYNA	4	NA	NA	L	c_remission	1	7	105809
6PGD	DYFGAHTYELLAKPGQFIHTNWTGHGGTVSSSSYNA	4	NA	NA	L	c_remission	2	8	147852
6PGD	DYFGAHTYELLAKPGQFIHTNWTGHGGTVSSSSYNA	4	NA	NA	L	c_remission	3	9	101923
6PGD	DYFGAHTYELLAKPGQFIHTNWTGHGGTVSSSSYNA	4	NA	NA	L	b_ulcer	1	4	114629
6PGD	DYFGAHTYELLAKPGQFIHTNWTGHGGTVSSSSYNA	4	NA	NA	L	b_ulcer	2	5	88149.7
6PGD	DYFGAHTYELLAKPGQFIHTNWTGHGGTVSSSSYNA	4	NA	NA	L	b_ulcer	3	6	144755
6PGD	GILFVGSGVSGGEEGAR	2	NA	NA	L	a_healthy	1	1	998187
6PGD	GILFVGSGVSGGEEGAR	2	NA	NA	L	a_healthy	2	2	1297556
6PGD	GILFVGSGVSGGEEGAR	2	NA	NA	L	a_healthy	3	3	1.50053e+06
6PGD	GILFVGSGVSGGEEGAR	2	NA	NA	L	c_remission	1	7	881641
6PGD	GILFVGSGVSGGEEGAR	2	NA	NA	L	c_remission	2	8	1.4603e+06
6PGD	GILFVGSGVSGGEEGAR	2	NA	NA	L	c_remission	3	9	1232348
6PGD	GILFVGSGVSGGEEGAR	2	NA	NA	L	b_ulcer	1	4	1.10324e+06
6PGD	GILFVGSGVSGGEEGAR	2	NA	NA	L	b_ulcer	2	5	866549
6PGD	GILFVGSGVSGGEEGAR	2	NA	NA	L	b_ulcer	3	6	1.21521e+06
6PGD	GILFVGSGVSGGEEGAR	3	NA	NA	L	a_healthy	1	1	NA
6PGD	GILFVGSGVSGGEEGAR	3	NA	NA	L	a_healthy	2	2	NA
6PGD	GILFVGSGVSGGEEGAR	3	NA	NA	L	a_healthy	3	3	NA
6PGD	GILFVGSGVSGGEEGAR	3	NA	NA	L	c_remission	1	7	NA
6PGD	GILFVGSGVSGGEEGAR	3	NA	NA	L	c_remission	2	8	NA
6PGD	GILFVGSGVSGGEEGAR	3	NA	NA	L	c_remission	3	9	67454.7
6PGD	GILFVGSGVSGGEEGAR	3	NA	NA	L	b_ulcer	1	4	NA
6PGD	GILFVGSGVSGGEEGAR	3	NA	NA	L	b_ulcer	2	5	NA
6PGD	GILFVGSGVSGGEEGAR	3	NA	NA	L	b_ulcer	3	6	46529.9
6PGD	FQFDGDKK	2	NA	NA	L	a_healthy	1	1	45970.9
6PGD	FQFDGDKK	2	NA	NA	L	a_healthy	2	2	47473.8
6PGD	FQFDGDKK	2	NA	NA	L	a_healthy	3	3	55927.5
6PGD	FQFDGDKK	2	NA	NA	L	c_remission	1	7	44389
6PGD	FQFDGDKK	2	NA	NA	L	c_remission	2	8	63557.4
6PGD	FQFDGDKK	2	NA	NA	L	c_remission	3	9	40556.2
6PGD	FQFDGDKK	2	NA	NA	L	b_ulcer	1	4	42556.1
6PGD	FQFDGDKK	2	NA	NA	L	b_ulcer	2	5	57554.5
6PGD	FQFDGDKK	2	NA	NA	L	b_ulcer	3	6	78112.2
6PGD	SFLEDIRK	2	NA	NA	L	a_healthy	1	1	48713.2
6PGD	SFLEDIRK	2	NA	NA	L	a_healthy	2	2	48980.3
6PGD	SFLEDIRK	2	NA	NA	L	a_healthy	3	3	80394
6PGD	SFLEDIRK	2	NA	NA	L	c_remission	1	7	51831.9
6PGD	SFLEDIRK	2	NA	NA	L	c_remission	2	8	53593.4
6PGD	SFLEDIRK	2	NA	NA	L	c_remission	3	9	79590.8
6PGD	SFLEDIRK	2	NA	NA	L	b_ulcer	1	4	56567.9
6PGD	SFLEDIRK	2	NA	NA	L	b_ulcer	2	5	49110
6PGD	SFLEDIRK	2	NA	NA	L	b_ulcer	3	6	71207.2
6PGD	VGAQSLKEMVSK	2	NA	NA	L	a_healthy	1	1	28975.8
6PGD	VGAQSLKEMVSK	2	NA	NA	L	a_healthy	2	2	26468.1
6PGD	VGAQSLKEMVSK	2	NA	NA	L	a_healthy	3	3	32419.3
6PGD	VGAQSLKEMVSK	2	NA	NA	L	c_remission	1	7	NA
6PGD	VGAQSLKEMVSK	2	NA	NA	L	c_remission	2	8	38467
6PGD	VGAQSLKEMVSK	2	NA	NA	L	c_remission	3	9	23996
6PGD	VGAQSLKEMVSK	2	NA	NA	L	b_ulcer	1	4	23430.5
6PGD	VGAQSLKEMVSK	2	NA	NA	L	b_ulcer	2	5	29935.8
6PGD	VGAQSLKEMVSK	2	NA	NA	L	b_ulcer	3	6	25434
6PGD	ALSFYDGYRHEMLPASLIQAQR	4	NA	NA	L	a_healthy	1	1	NA
6PGD	ALSFYDGYRHEMLPASLIQAQR	4	NA	NA	L	a_healthy	2	2	NA
6PGD	ALSFYDGYRHEMLPASLIQAQR	4	NA	NA	L	a_healthy	3	3	NA
6PGD	ALSFYDGYRHEMLPASLIQAQR	4	NA	NA	L	c_remission	1	7	NA
6PGD	ALSFYDGYRHEMLPASLIQAQR	4	NA	NA	L	c_remission	2	8	NA
6PGD	ALSFYDGYRHEMLPASLIQAQR	4	NA	NA	L	c_remission	3	9	NA
6PGD	ALSFYDGYRHEMLPASLIQAQR	4	NA	NA	L	b_ulcer	1	4	NA
6PGD	ALSFYDGYRHEMLPASLIQAQR	4	NA	NA	L	b_ulcer	2	5	NA
6PGD	ALSFYDGYRHEMLPASLIQAQR	4	NA	NA	L	b_ulcer	3	6	NA
6PGD	MVHNGIEYGDMQLIC[57.0215]EAYHLMK	3	NA	NA	L	a_healthy	1	1	20510.8
6PGD	MVHNGIEYGDMQLIC[57.0215]EAYHLMK	3	NA	NA	L	a_healthy	2	2	NA
6PGD	MVHNGIEYGDMQLIC[57.0215]EAYHLMK	3	NA	NA	L	a_healthy	3	3	31368.1
6PGD	MVHNGIEYGDMQLIC[57.0215]EAYHLMK	3	NA	NA	L	c_remission	1	7	25591.6
6PGD	MVHNGIEYGDMQLIC[57.0215]EAYHLMK	3	NA	NA	L	c_remission	2	8	NA
6PGD	MVHNGIEYGDMQLIC[57.0215]EAYHLMK	3	NA	NA	L	c_remission	3	9	39236.7
6PGD	MVHNGIEYGDMQLIC[57.0215]EAYHLMK	3	NA	NA	L	b_ulcer	1	4	25425.7
6PGD	MVHNGIEYGDMQLIC[57.0215]EAYHLMK	3	NA	NA	L	b_ulcer	2	5	NA
6PGD	MVHNGIEYGDMQLIC[57.0215]EAYHLMK	3	NA	NA	L	b_ulcer	3	6	37541.1
6PGD	MVHNGIEYGDMQLIC[57.0215]EAYHLMK	4	NA	NA	L	a_healthy	1	1	42246.1
6PGD	MVHNGIEYGDMQLIC[57.0215]EAYHLMK	4	NA	NA	L	a_healthy	2	2	50771.5
6PGD	MVHNGIEYGDMQLIC[57.0215]EAYHLMK	4	NA	NA	L	a_healthy	3	3	66229.2
6PGD	MVHNGIEYGDMQLIC[57.0215]EAYHLMK	4	NA	NA	L	c_remission	1	7	40577.2
6PGD	MVHNGIEYGDMQLIC[57.0215]EAYHLMK	4	NA	NA	L	c_remission	2	8	38935.4
6PGD	MVHNGIEYGDMQLIC[57.0215]EAYHLMK	4	NA	NA	L	c_remission	3	9	104626
6PGD	MVHNGIEYGDMQLIC[57.0215]EAYHLMK	4	NA	NA	L	b_ulcer	1	4	54242.7
6PGD	MVHNGIEYGDMQLIC[57.0215]EAYHLMK	4	NA	NA	L	b_ulcer	2	5	43960.5
6PGD	MVHNGIEYGDMQLIC[57.0215]EAYHLMK	4	NA	NA	L	b_ulcer	3	6	79800.6
6PGD	RLLLLVK	2	NA	NA	L	a_healthy	1	1	174929
6PGD	RLLLLVK	2	NA	NA	L	a_healthy	2	2	353928
6PGD	RLLLLVK	2	NA	NA	L	a_healthy	3	3	546325
6PGD	RLLLLVK	2	NA	NA	L	c_remission	1	7	NA
6PGD	RLLLLVK	2	NA	NA	L	c_remission	2	8	277298
6PGD	RLLLLVK	2	NA	NA	L	c_remission	3	9	NA
6PGD	RLLLLVK	2	NA	NA	L	b_ulcer	1	4	643452
6PGD	RLLLLVK	2	NA	NA	L	b_ulcer	2	5	551961
6PGD	RLLLLVK	2	NA	NA	L	b_ulcer	3	6	245404
6PGD	DAFDRNPELQNLLLDDFFK	3	NA	NA	L	a_healthy	1	1	20680.2
6PGD	DAFDRNPELQNLLLDDFFK	3	NA	NA	L	a_healthy	2	2	17272.3
6PGD	DAFDRNPELQNLLLDDFFK	3	NA	NA	L	a_healthy	3	3	29827
6PGD	DAFDRNPELQNLLLDDFFK	3	NA	NA	L	c_remission	1	7	28891.6
6PGD	DAFDRNPELQNLLLDDFFK	3	NA	NA	L	c_remission	2	8	11780
6PGD	DAFDRNPELQNLLLDDFFK	3	NA	NA	L	c_remission	3	9	26993.7
6PGD	DAFDRNPELQNLLLDDFFK	3	NA	NA	L	b_ulcer	1	4	16385.5
6PGD	DAFDRNPELQNLLLDDFFK	3	NA	NA	L	b_ulcer	2	5	18981.6
6PGD	DAFDRNPELQNLLLDDFFK	3	NA	NA	L	b_ulcer	3	6	34888.5
6PGD	SAVENC[57.0215]QDSWR	2	NA	NA	L	a_healthy	1	1	53903
6PGD	SAVENC[57.0215]QDSWR	2	NA	NA	L	a_healthy	2	2	60232.6
6PGD	SAVENC[57.0215]QDSWR	2	NA	NA	L	a_healthy	3	3	112758
6PGD	SAVENC[57.0215]QDSWR	2	NA	NA	L	c_remission	1	7	52294.7
6PGD	SAVENC[57.0215]QDSWR	2	NA	NA	L	c_remission	2	8	60937.2
6PGD	SAVENC[57.0215]QDSWR	2	NA	NA	L	c_remission	3	9	56703.7
6PGD	SAVENC[57.0215]QDSWR	2	NA	NA	L	b_ulcer	1	4	57800.6
6PGD	SAVENC[57.0215]QDSWR	2	NA	NA	L	b_ulcer	2	5	81958.6
6PGD	SAVENC[57.0215]QDSWR	2	NA	NA	L	b_ulcer	3	6	97089.8
6PGD	SAVENC[57.0215]QDSWRR	2	NA	NA	L	a_healthy	1	1	27442.3
6PGD	SAVENC[57.0215]QDSWRR	2	NA	NA	L	a_healthy	2	2	32826.6
6PGD	SAVENC[57.0215]QDSWRR	2	NA	NA	L	a_healthy	3	3	48576.1
6PGD	SAVENC[57.0215]QDSWRR	2	NA	NA	L	c_remission	1	7	32652
6PGD	SAVENC[57.0215]QDSWRR	2	NA	NA	L	c_remission	2	8	35534.4
6PGD	SAVENC[57.0215]QDSWRR	2	NA	NA	L	c_remission	3	9	37928.9
6PGD	SAVENC[57.0215]QDSWRR	2	NA	NA	L	b_ulcer	1	4	28468.3
6PGD	SAVENC[57.0215]QDSWRR	2	NA	NA	L	b_ulcer	2	5	34111.7
6PGD	SAVENC[57.0215]QDSWRR	2	NA	NA	L	b_ulcer	3	6	43746.3
6PGD	SAVENC[57.0215]QDSWRR	3	NA	NA	L	a_healthy	1	1	84726.9
6PGD	SAVENC[57.0215]QDSWRR	3	NA	NA	L	a_healthy	2	2	111925
6PGD	SAVENC[57.0215]QDSWRR	3	NA	NA	L	a_healthy	3	3	146036
6PGD	SAVENC[57.0215]QDSWRR	3	NA	NA	L	c_remission	1	7	92614.8
6PGD	SAVENC[57.0215]QDSWRR	3	NA	NA	L	c_remission	2	8	114367
6PGD	SAVENC[57.0215]QDSWRR	3	NA	NA	L	c_remission	3	9	101804
6PGD	SAVENC[57.0215]QDSWRR	3	NA	NA	L	b_ulcer	1	4	80937.6
6PGD	SAVENC[57.0215]QDSWRR	3	NA	NA	L	b_ulcer	2	5	104379
6PGD	SAVENC[57.0215]QDSWRR	3	NA	NA	L	b_ulcer	3	6	138149
6PGD	PLLDTGDIIIDGGNSEYRDTTR	3	NA	NA	L	a_healthy	1	1	42720.1
6PGD	PLLDTGDIIIDGGNSEYRDTTR	3	NA	NA	L	a_healthy	2	2	26844.7
6PGD	PLLDTGDIIIDGGNSEYRDTTR	3	NA	NA	L	a_healthy	3	3	68958.2
6PGD	PLLDTGDIIIDGGNSEYRDTTR	3	NA	NA	L	c_remission	1	7	62149.8
6PGD	PLLDTGDIIIDGGNSEYRDTTR	3	NA	NA	L	c_remission	2	8	28828
6PGD	PLLDTGDIIIDGGNSEYRDTTR	3	NA	NA	L	c_remission	3	9	63519.7
6PGD	PLLDTGDIIIDGGNSEYRDTTR	3	NA	NA	L	b_ulcer	1	4	30881.7
6PGD	PLLDTGDIIIDGGNSEYRDTTR	3	NA	NA	L	b_ulcer	2	5	62012.9
6PGD	PLLDTGDIIIDGGNSEYRDTTR	3	NA	NA	L	b_ulcer	3	6	83552.2
6PGD	PLLDTGDIIIDGGNSEYRDTTRR	3	NA	NA	L	a_healthy	1	1	63483.1
6PGD	PLLDTGDIIIDGGNSEYRDTTRR	3	NA	NA	L	a_healthy	2	2	54826.3
6PGD	PLLDTGDIIIDGGNSEYRDTTRR	3	NA	NA	L	a_healthy	3	3	125012
6PGD	PLLDTGDIIIDGGNSEYRDTTRR	3	NA	NA	L	c_remission	1	7	129757
6PGD	PLLDTGDIIIDGGNSEYRDTTRR	3	NA	NA	L	c_remission	2	8	94301.8
6PGD	PLLDTGDIIIDGGNSEYRDTTRR	3	NA	NA	L	c_remission	3	9	140769
6PGD	PLLDTGDIIIDGGNSEYRDTTRR	3	NA	NA	L	b_ulcer	1	4	82805.4
6PGD	PLLDTGDIIIDGGNSEYRDTTRR	3	NA	NA	L	b_ulcer	2	5	97080.5
6PGD	PLLDTGDIIIDGGNSEYRDTTRR	3	NA	NA	L	b_ulcer	3	6	112872
6PGD	WTAISALEYGVPV	2	NA	NA	L	a_healthy	1	1	NA
6PGD	WTAISALEYGVPV	2	NA	NA	L	a_healthy	2	2	30507.2
6PGD	WTAISALEYGVPV	2	NA	NA	L	a_healthy	3	3	NA
6PGD	WTAISALEYGVPV	2	NA	NA	L	c_remission	1	7	NA
6PGD	WTAISALEYGVPV	2	NA	NA	L	c_remission	2	8	14828.6
6PGD	WTAISALEYGVPV	2	NA	NA	L	c_remission	3	9	13564.2
6PGD	WTAISALEYGVPV	2	NA	NA	L	b_ulcer	1	4	NA
6PGD	WTAISALEYGVPV	2	NA	NA	L	b_ulcer	2	5	NA
6PGD	WTAISALEYGVPV	2	NA	NA	L	b_ulcer	3	6	NA
6PGD	PLLDTGDIIIDGGNSEYRDTTRR	4	NA	NA	L	a_healthy	1	1	121079
6PGD	PLLDTGDIIIDGGNSEYRDTTRR	4	NA	NA	L	a_healthy	2	2	91523.7
6PGD	PLLDTGDIIIDGGNSEYRDTTRR	4	NA	NA	L	a_healthy	3	3	235632
6PGD	PLLDTGDIIIDGGNSEYRDTTRR	4	NA	NA	L	c_remission	1	7	316588
6PGD	PLLDTGDIIIDGGNSEYRDTTRR	4	NA	NA	L	c_remission	2	8	189332
6PGD	PLLDTGDIIIDGGNSEYRDTTRR	4	NA	NA	L	c_remission	3	9	340234
6PGD	PLLDTGDIIIDGGNSEYRDTTRR	4	NA	NA	L	b_ulcer	1	4	169148
6PGD	PLLDTGDIIIDGGNSEYRDTTRR	4	NA	NA	L	b_ulcer	2	5	207700
6PGD	PLLDTGDIIIDGGNSEYRDTTRR	4	NA	NA	L	b_ulcer	3	6	227691
6PGD	WTAISALEYGVPVTLIGEAVFAR	2	NA	NA	L	a_healthy	1	1	23185.8
6PGD	WTAISALEYGVPVTLIGEAVFAR	2	NA	NA	L	a_healthy	2	2	NA
6PGD	WTAISALEYGVPVTLIGEAVFAR	2	NA	NA	L	a_healthy	3	3	35057.3
6PGD	WTAISALEYGVPVTLIGEAVFAR	2	NA	NA	L	c_remission	1	7	40044.7
6PGD	WTAISALEYGVPVTLIGEAVFAR	2	NA	NA	L	c_remission	2	8	NA
6PGD	WTAISALEYGVPVTLIGEAVFAR	2	NA	NA	L	c_remission	3	9	21388.1
6PGD	WTAISALEYGVPVTLIGEAVFAR	2	NA	NA	L	b_ulcer	1	4	18778.5
6PGD	WTAISALEYGVPVTLIGEAVFAR	2	NA	NA	L	b_ulcer	2	5	63623.4
6PGD	WTAISALEYGVPVTLIGEAVFAR	2	NA	NA	L	b_ulcer	3	6	36646
6PGD	KAGQAVDDFIEK	2	NA	NA	L	a_healthy	1	1	17318.7
6PGD	KAGQAVDDFIEK	2	NA	NA	L	a_healthy	2	2	NA
6PGD	KAGQAVDDFIEK	2	NA	NA	L	a_healthy	3	3	14461.6
6PGD	KAGQAVDDFIEK	2	NA	NA	L	c_remission	1	7	NA
6PGD	KAGQAVDDFIEK	2	NA	NA	L	c_remission	2	8	NA
6PGD	KAGQAVDDFIEK	2	NA	NA	L	c_remission	3	9	49377.6
6PGD	KAGQAVDDFIEK	2	NA	NA	L	b_ulcer	1	4	14259.2
6PGD	KAGQAVDDFIEK	2	NA	NA	L	b_ulcer	2	5	NA
6PGD	KAGQAVDDFIEK	2	NA	NA	L	b_ulcer	3	6	13573.4
6PGD	WTAISALEYGVPVTLIGEAVFAR	3	NA	NA	L	a_healthy	1	1	109520
6PGD	WTAISALEYGVPVTLIGEAVFAR	3	NA	NA	L	a_healthy	2	2	56783.1
6PGD	WTAISALEYGVPVTLIGEAVFAR	3	NA	NA	L	a_healthy	3	3	116754
6PGD	WTAISALEYGVPVTLIGEAVFAR	3	NA	NA	L	c_remission	1	7	91190.8
6PGD	WTAISALEYGVPVTLIGEAVFAR	3	NA	NA	L	c_remission	2	8	78466.3
6PGD	WTAISALEYGVPVTLIGEAVFAR	3	NA	NA	L	c_remission	3	9	70698.3
6PGD	WTAISALEYGVPVTLIGEAVFAR	3	NA	NA	L	b_ulcer	1	4	83068.7
6PGD	WTAISALEYGVPVTLIGEAVFAR	3	NA	NA	L	b_ulcer	2	5	147173
6PGD	WTAISALEYGVPVTLIGEAVFAR	3	NA	NA	L	b_ulcer	3	6	123739
6PGD	KAGQAVDDFIEK	3	NA	NA	L	a_healthy	1	1	NA
6PGD	KAGQAVDDFIEK	3	NA	NA	L	a_healthy	2	2	NA
6PGD	KAGQAVDDFIEK	3	NA	NA	L	a_healthy	3	3	NA
6PGD	KAGQAVDDFIEK	3	NA	NA	L	c_remission	1	7	NA
6PGD	KAGQAVDDFIEK	3	NA	NA	L	c_remission	2	8	NA
6PGD	KAGQAVDDFIEK	3	NA	NA	L	c_remission	3	9	NA
6PGD	KAGQAVDDFIEK	3	NA	NA	L	b_ulcer	1	4	NA
6PGD	KAGQAVDDFIEK	3	NA	NA	L	b_ulcer	2	5	NA
6PGD	KAGQAVDDFIEK	3	NA	NA	L	b_ulcer	3	6	NA
6PGD	LVPLLDTGDIIIDGGNSEYR	2	NA	NA	L	a_healthy	1	1	39620.1
6PGD	LVPLLDTGDIIIDGGNSEYR	2	NA	NA	L	a_healthy	2	2	54980.5
6PGD	LVPLLDTGDIIIDGGNSEYR	2	NA	NA	L	a_healthy	3	3	89586.5
6PGD	LVPLLDTGDIIIDGGNSEYR	2	NA	NA	L	c_remission	1	7	76412.7
6PGD	LVPLLDTGDIIIDGGNSEYR	2	NA	NA	L	c_remission	2	8	61242.7
6PGD	LVPLLDTGDIIIDGGNSEYR	2	NA	NA	L	c_remission	3	9	74971.4
6PGD	LVPLLDTGDIIIDGGNSEYR	2	NA	NA	L	b_ulcer	1	4	93139.2
6PGD	LVPLLDTGDIIIDGGNSEYR	2	NA	NA	L	b_ulcer	2	5	43233.9
6PGD	LVPLLDTGDIIIDGGNSEYR	2	NA	NA	L	b_ulcer	3	6	96708.6
6PGD	LVPLLDTGDIIIDGGNSEYR	3	NA	NA	L	a_healthy	1	1	5193.65
6PGD	LVPLLDTGDIIIDGGNSEYR	3	NA	NA	L	a_healthy	2	2	37061.7
6PGD	LVPLLDTGDIIIDGGNSEYR	3	NA	NA	L	a_healthy	3	3	49416.9
6PGD	LVPLLDTGDIIIDGGNSEYR	3	NA	NA	L	c_remission	1	7	42211.4
6PGD	LVPLLDTGDIIIDGGNSEYR	3	NA	NA	L	c_remission	2	8	35578
6PGD	LVPLLDTGDIIIDGGNSEYR	3	NA	NA	L	c_remission	3	9	48076.1
6PGD	LVPLLDTGDIIIDGGNSEYR	3	NA	NA	L	b_ulcer	1	4	44760
6PGD	LVPLLDTGDIIIDGGNSEYR	3	NA	NA	L	b_ulcer	2	5	NA
6PGD	LVPLLDTGDIIIDGGNSEYR	3	NA	NA	L	b_ulcer	3	6	41363
6PGD	LVPLLDTGDIIIDGGNSEYRDTTR	3	NA	NA	L	a_healthy	1	1	96986.2
6PGD	LVPLLDTGDIIIDGGNSEYRDTTR	3	NA	NA	L	a_healthy	2	2	108412
6PGD	LVPLLDTGDIIIDGGNSEYRDTTR	3	NA	NA	L	a_healthy	3	3	123376
6PGD	LVPLLDTGDIIIDGGNSEYRDTTR	3	NA	NA	L	c_remission	1	7	88831.1
6PGD	LVPLLDTGDIIIDGGNSEYRDTTR	3	NA	NA	L	c_remission	2	8	95036.3
6PGD	LVPLLDTGDIIIDGGNSEYRDTTR	3	NA	NA	L	c_remission	3	9	87100.4
6PGD	LVPLLDTGDIIIDGGNSEYRDTTR	3	NA	NA	L	b_ulcer	1	4	116755
6PGD	LVPLLDTGDIIIDGGNSEYRDTTR	3	NA	NA	L	b_ulcer	2	5	65963.5
6PGD	LVPLLDTGDIIIDGGNSEYRDTTR	3	NA	NA	L	b_ulcer	3	6	114675
6PGD	LVPLLDTGDIIIDGGNSEYRDTTRR	3	NA	NA	L	a_healthy	1	1	81618.4
6PGD	LVPLLDTGDIIIDGGNSEYRDTTRR	3	NA	NA	L	a_healthy	2	2	116364
6PGD	LVPLLDTGDIIIDGGNSEYRDTTRR	3	NA	NA	L	a_healthy	3	3	123979
6PGD	LVPLLDTGDIIIDGGNSEYRDTTRR	3	NA	NA	L	c_remission	1	7	106554
6PGD	LVPLLDTGDIIIDGGNSEYRDTTRR	3	NA	NA	L	c_remission	2	8	83531.9
6PGD	LVPLLDTGDIIIDGGNSEYRDTTRR	3	NA	NA	L	c_remission	3	9	101476
6PGD	LVPLLDTGDIIIDGGNSEYRDTTRR	3	NA	NA	L	b_ulcer	1	4	109018
6PGD	LVPLLDTGDIIIDGGNSEYRDTTRR	3	NA	NA	L	b_ulcer	2	5	105828
6PGD	LVPLLDTGDIIIDGGNSEYRDTTRR	3	NA	NA	L	b_ulcer	3	6	138534
6PGD	LVPLLDTGDIIIDGGNSEYRDTTRR	4	NA	NA	L	a_healthy	1	1	543429
6PGD	LVPLLDTGDIIIDGGNSEYRDTTRR	4	NA	NA	L	a_healthy	2	2	728926
6PGD	LVPLLDTGDIIIDGGNSEYRDTTRR	4	NA	NA	L	a_healthy	3	3	695537
6PGD	LVPLLDTGDIIIDGGNSEYRDTTRR	4	NA	NA	L	c_remission	1	7	404411
6PGD	LVPLLDTGDIIIDGGNSEYRDTTRR	4	NA	NA	L	c_remission	2	8	535988
6PGD	LVPLLDTGDIIIDGGNSEYRDTTRR	4	NA	NA	L	c_remission	3	9	431889
6PGD	LVPLLDTGDIIIDGGNSEYRDTTRR	4	NA	NA	L	b_ulcer	1	4	605306
6PGD	LVPLLDTGDIIIDGGNSEYRDTTRR	4	NA	NA	L	b_ulcer	2	5	464886
6PGD	LVPLLDTGDIIIDGGNSEYRDTTRR	4	NA	NA	L	b_ulcer	3	6	798988
6PGD	GAQSLKEMVSK	2	NA	NA	L	a_healthy	1	1	156569
6PGD	GAQSLKEMVSK	2	NA	NA	L	a_healthy	2	2	155646
6PGD	GAQSLKEMVSK	2	NA	NA	L	a_healthy	3	3	150596
6PGD	GAQSLKEMVSK	2	NA	NA	L	c_remission	1	7	118523
6PGD	GAQSLKEMVSK	2	NA	NA	L	c_remission	2	8	233511
6PGD	GAQSLKEMVSK	2	NA	NA	L	c_remission	3	9	128259
6PGD	GAQSLKEMVSK	2	NA	NA	L	b_ulcer	1	4	108915
6PGD	GAQSLKEMVSK	2	NA	NA	L	b_ulcer	2	5	93760.3
6PGD	GAQSLKEMVSK	2	NA	NA	L	b_ulcer	3	6	127025
6PGD	GAQSLKEM[15.9949]VSK	2	NA	NA	L	a_healthy	1	1	19362.5
6PGD	GAQSLKEM[15.9949]VSK	2	NA	NA	L	a_healthy	2	2	NA
6PGD	GAQSLKEM[15.9949]VSK	2	NA	NA	L	a_healthy	3	3	NA
6PGD	GAQSLKEM[15.9949]VSK	2	NA	NA	L	c_remission	1	7	NA
6PGD	GAQSLKEM[15.9949]VSK	2	NA	NA	L	c_remission	2	8	NA
6PGD	GAQSLKEM[15.9949]VSK	2	NA	NA	L	c_remission	3	9	17554.8
6PGD	GAQSLKEM[15.9949]VSK	2	NA	NA	L	b_ulcer	1	4	NA
6PGD	GAQSLKEM[15.9949]VSK	2	NA	NA	L	b_ulcer	2	5	NA
6PGD	GAQSLKEM[15.9949]VSK	2	NA	NA	L	b_ulcer	3	6	17798.3
6PGD	KVGTGEPC[57.0215]C[57.0215]DWVGDEGAGHFVK	4	NA	NA	L	a_healthy	1	1	34081.8
6PGD	KVGTGEPC[57.0215]C[57.0215]DWVGDEGAGHFVK	4	NA	NA	L	a_healthy	2	2	77363.8
6PGD	KVGTGEPC[57.0215]C[57.0215]DWVGDEGAGHFVK	4	NA	NA	L	a_healthy	3	3	44573.3
6PGD	KVGTGEPC[57.0215]C[57.0215]DWVGDEGAGHFVK	4	NA	NA	L	c_remission	1	7	29396.6
6PGD	KVGTGEPC[57.0215]C[57.0215]DWVGDEGAGHFVK	4	NA	NA	L	c_remission	2	8	117212
6PGD	KVGTGEPC[57.0215]C[57.0215]DWVGDEGAGHFVK	4	NA	NA	L	c_remission	3	9	142079
6PGD	KVGTGEPC[57.0215]C[57.0215]DWVGDEGAGHFVK	4	NA	NA	L	b_ulcer	1	4	46124.7
6PGD	KVGTGEPC[57.0215]C[57.0215]DWVGDEGAGHFVK	4	NA	NA	L	b_ulcer	2	5	19952.3
6PGD	KVGTGEPC[57.0215]C[57.0215]DWVGDEGAGHFVK	4	NA	NA	L	b_ulcer	3	6	57261.7
6PGD	VDDFLANEAK	2	NA	NA	L	a_healthy	1	1	123879
6PGD	VDDFLANEAK	2	NA	NA	L	a_healthy	2	2	113790
6PGD	VDDFLANEAK	2	NA	NA	L	a_healthy	3	3	199653
6PGD	VDDFLANEAK	2	NA	NA	L	c_remission	1	7	129341
6PGD	VDDFLANEAK	2	NA	NA	L	c_remission	2	8	150585
6PGD	VDDFLANEAK	2	NA	NA	L	c_remission	3	9	164477
6PGD	VDDFLANEAK	2	NA	NA	L	b_ulcer	1	4	125970
6PGD	VDDFLANEAK	2	NA	NA	L	b_ulcer	2	5	129319
6PGD	VDDFLANEAK	2	NA	NA	L	b_ulcer	3	6	156057
6PGD	GTKVVGAQSLK	2	NA	NA	L	a_healthy	1	1	16134.9
6PGD	GTKVVGAQSLK	2	NA	NA	L	a_healthy	2	2	25249.4
6PGD	GTKVVGAQSLK	2	NA	NA	L	a_healthy	3	3	NA
6PGD	GTKVVGAQSLK	2	NA	NA	L	c_remission	1	7	NA
6PGD	GTKVVGAQSLK	2	NA	NA	L	c_remission	2	8	25824.6
6PGD	GTKVVGAQSLK	2	NA	NA	L	c_remission	3	9	NA
6PGD	GTKVVGAQSLK	2	NA	NA	L	b_ulcer	1	4	NA
6PGD	GTKVVGAQSLK	2	NA	NA	L	b_ulcer	2	5	NA
6PGD	GTKVVGAQSLK	2	NA	NA	L	b_ulcer	3	6	NA
6PGD	VDDFLANEAKGTK	3	NA	NA	L	a_healthy	1	1	61629.1
6PGD	VDDFLANEAKGTK	3	NA	NA	L	a_healthy	2	2	81992.5
6PGD	VDDFLANEAKGTK	3	NA	NA	L	a_healthy	3	3	46758.5
6PGD	VDDFLANEAKGTK	3	NA	NA	L	c_remission	1	7	34676.7
6PGD	VDDFLANEAKGTK	3	NA	NA	L	c_remission	2	8	72558
6PGD	VDDFLANEAKGTK	3	NA	NA	L	c_remission	3	9	53944.8
6PGD	VDDFLANEAKGTK	3	NA	NA	L	b_ulcer	1	4	34154
6PGD	VDDFLANEAKGTK	3	NA	NA	L	b_ulcer	2	5	40568.3
6PGD	VDDFLANEAKGTK	3	NA	NA	L	b_ulcer	3	6	38679.6
6PGD	GTKVVGAQSLKEMVSK	3	NA	NA	L	a_healthy	1	1	79169.3
6PGD	GTKVVGAQSLKEMVSK	3	NA	NA	L	a_healthy	2	2	155118
6PGD	GTKVVGAQSLKEMVSK	3	NA	NA	L	a_healthy	3	3	62309.4
6PGD	GTKVVGAQSLKEMVSK	3	NA	NA	L	c_remission	1	7	24228.1
6PGD	GTKVVGAQSLKEMVSK	3	NA	NA	L	c_remission	2	8	150897
6PGD	GTKVVGAQSLKEMVSK	3	NA	NA	L	c_remission	3	9	39797.3
6PGD	GTKVVGAQSLKEMVSK	3	NA	NA	L	b_ulcer	1	4	48303.7
6PGD	GTKVVGAQSLKEMVSK	3	NA	NA	L	b_ulcer	2	5	46642.9
6PGD	GTKVVGAQSLKEMVSK	3	NA	NA	L	b_ulcer	3	6	46091.4
6PGD	GTKVVGAQSLKEMVSK	4	NA	NA	L	a_healthy	1	1	23776.8
6PGD	GTKVVGAQSLKEMVSK	4	NA	NA	L	a_healthy	2	2	53697
6PGD	GTKVVGAQSLKEMVSK	4	NA	NA	L	a_healthy	3	3	NA
6PGD	GTKVVGAQSLKEMVSK	4	NA	NA	L	c_remission	1	7	NA
6PGD	GTKVVGAQSLKEMVSK	4	NA	NA	L	c_remission	2	8	63937.1
6PGD	GTKVVGAQSLKEMVSK	4	NA	NA	L	c_remission	3	9	NA
6PGD	GTKVVGAQSLKEMVSK	4	NA	NA	L	b_ulcer	1	4	NA
6PGD	GTKVVGAQSLKEMVSK	4	NA	NA	L	b_ulcer	2	5	NA
6PGD	GTKVVGAQSLKEMVSK	4	NA	NA	L	b_ulcer	3	6	NA
6PGD	AGQAVDDFIEK	2	NA	NA	L	a_healthy	1	1	698016
6PGD	AGQAVDDFIEK	2	NA	NA	L	a_healthy	2	2	833857
6PGD	AGQAVDDFIEK	2	NA	NA	L	a_healthy	3	3	1.10878e+06
6PGD	AGQAVDDFIEK	2	NA	NA	L	c_remission	1	7	794428
6PGD	AGQAVDDFIEK	2	NA	NA	L	c_remission	2	8	803809
6PGD	AGQAVDDFIEK	2	NA	NA	L	c_remission	3	9	747798
6PGD	AGQAVDDFIEK	2	NA	NA	L	b_ulcer	1	4	818805
6PGD	AGQAVDDFIEK	2	NA	NA	L	b_ulcer	2	5	624426
6PGD	AGQAVDDFIEK	2	NA	NA	L	b_ulcer	3	6	1.07602e+06
6PGD	AGQAVDDFIEKLVPL	2	NA	NA	L	a_healthy	1	1	NA
6PGD	AGQAVDDFIEKLVPL	2	NA	NA	L	a_healthy	2	2	NA
6PGD	AGQAVDDFIEKLVPL	2	NA	NA	L	a_healthy	3	3	NA
6PGD	AGQAVDDFIEKLVPL	2	NA	NA	L	c_remission	1	7	NA
6PGD	AGQAVDDFIEKLVPL	2	NA	NA	L	c_remission	2	8	NA
6PGD	AGQAVDDFIEKLVPL	2	NA	NA	L	c_remission	3	9	NA
6PGD	AGQAVDDFIEKLVPL	2	NA	NA	L	b_ulcer	1	4	NA
6PGD	AGQAVDDFIEKLVPL	2	NA	NA	L	b_ulcer	2	5	NA
6PGD	AGQAVDDFIEKLVPL	2	NA	NA	L	b_ulcer	3	6	NA
6PGD	AGQAVDDFIEKLVPLLDTGDIIIDGGNSEYRDTTR	4	NA	NA	L	a_healthy	1	1	13561.8
6PGD	AGQAVDDFIEKLVPLLDTGDIIIDGGNSEYRDTTR	4	NA	NA	L	a_healthy	2	2	17611.4
6PGD	AGQAVDDFIEKLVPLLDTGDIIIDGGNSEYRDTTR	4	NA	NA	L	a_healthy	3	3	28634.5
6PGD	AGQAVDDFIEKLVPLLDTGDIIIDGGNSEYRDTTR	4	NA	NA	L	c_remission	1	7	35571.2
6PGD	AGQAVDDFIEKLVPLLDTGDIIIDGGNSEYRDTTR	4	NA	NA	L	c_remission	2	8	21938.1
6PGD	AGQAVDDFIEKLVPLLDTGDIIIDGGNSEYRDTTR	4	NA	NA	L	c_remission	3	9	16579.5
6PGD	AGQAVDDFIEKLVPLLDTGDIIIDGGNSEYRDTTR	4	NA	NA	L	b_ulcer	1	4	5696.72
6PGD	AGQAVDDFIEKLVPLLDTGDIIIDGGNSEYRDTTR	4	NA	NA	L	b_ulcer	2	5	28531.5
6PGD	AGQAVDDFIEKLVPLLDTGDIIIDGGNSEYRDTTR	4	NA	NA	L	b_ulcer	3	6	15832.7
6PGD	PMPC[57.0215]FTTALSFYDGYRHEMLPASLIQAQR	3	NA	NA	L	a_healthy	1	1	NA
6PGD	PMPC[57.0215]FTTALSFYDGYRHEMLPASLIQAQR	3	NA	NA	L	a_healthy	2	2	NA
6PGD	PMPC[57.0215]FTTALSFYDGYRHEMLPASLIQAQR	3	NA	NA	L	a_healthy	3	3	35344.7
6PGD	PMPC[57.0215]FTTALSFYDGYRHEMLPASLIQAQR	3	NA	NA	L	c_remission	1	7	NA
6PGD	PMPC[57.0215]FTTALSFYDGYRHEMLPASLIQAQR	3	NA	NA	L	c_remission	2	8	NA
6PGD	PMPC[57.0215]FTTALSFYDGYRHEMLPASLIQAQR	3	NA	NA	L	c_remission	3	9	NA
6PGD	PMPC[57.0215]FTTALSFYDGYRHEMLPASLIQAQR	3	NA	NA	L	b_ulcer	1	4	NA
6PGD	PMPC[57.0215]FTTALSFYDGYRHEMLPASLIQAQR	3	NA	NA	L	b_ulcer	2	5	28464.9
6PGD	PMPC[57.0215]FTTALSFYDGYRHEMLPASLIQAQR	3	NA	NA	L	b_ulcer	3	6	22518.7
6PGD	TVSKVDDFLANEAK	2	NA	NA	L	a_healthy	1	1	363326
6PGD	TVSKVDDFLANEAK	2	NA	NA	L	a_healthy	2	2	426781
6PGD	TVSKVDDFLANEAK	2	NA	NA	L	a_healthy	3	3	483717
6PGD	TVSKVDDFLANEAK	2	NA	NA	L	c_remission	1	7	198180
6PGD	TVSKVDDFLANEAK	2	NA	NA	L	c_remission	2	8	383113
6PGD	TVSKVDDFLANEAK	2	NA	NA	L	c_remission	3	9	295116
6PGD	TVSKVDDFLANEAK	2	NA	NA	L	b_ulcer	1	4	338334
6PGD	TVSKVDDFLANEAK	2	NA	NA	L	b_ulcer	2	5	371445
6PGD	TVSKVDDFLANEAK	2	NA	NA	L	b_ulcer	3	6	403604
6PGD	TVSKVDDFLANEAK	3	NA	NA	L	a_healthy	1	1	955482
6PGD	TVSKVDDFLANEAK	3	NA	NA	L	a_healthy	2	2	1136443
6PGD	TVSKVDDFLANEAK	3	NA	NA	L	a_healthy	3	3	1.20648e+06
6PGD	TVSKVDDFLANEAK	3	NA	NA	L	c_remission	1	7	884197
6PGD	TVSKVDDFLANEAK	3	NA	NA	L	c_remission	2	8	1.17695e+06
6PGD	TVSKVDDFLANEAK	3	NA	NA	L	c_remission	3	9	1.01352e+06
6PGD	TVSKVDDFLANEAK	3	NA	NA	L	b_ulcer	1	4	941975
6PGD	TVSKVDDFLANEAK	3	NA	NA	L	b_ulcer	2	5	807672
6PGD	TVSKVDDFLANEAK	3	NA	NA	L	b_ulcer	3	6	1.13917e+06
6PGD	TVSKVDDFLANEAKGTK	3	NA	NA	L	a_healthy	1	1	184831
6PGD	TVSKVDDFLANEAKGTK	3	NA	NA	L	a_healthy	2	2	266789
6PGD	TVSKVDDFLANEAKGTK	3	NA	NA	L	a_healthy	3	3	93044.5
6PGD	TVSKVDDFLANEAKGTK	3	NA	NA	L	c_remission	1	7	90571.3
6PGD	TVSKVDDFLANEAKGTK	3	NA	NA	L	c_remission	2	8	248166
6PGD	TVSKVDDFLANEAKGTK	3	NA	NA	L	c_remission	3	9	64594.9
6PGD	TVSKVDDFLANEAKGTK	3	NA	NA	L	b_ulcer	1	4	92174.6
6PGD	TVSKVDDFLANEAKGTK	3	NA	NA	L	b_ulcer	2	5	82445.8
6PGD	TVSKVDDFLANEAKGTK	3	NA	NA	L	b_ulcer	3	6	75476.6
6PGD	TVSKVDDFLANEAKGTK	4	NA	NA	L	a_healthy	1	1	159808
6PGD	TVSKVDDFLANEAKGTK	4	NA	NA	L	a_healthy	2	2	239938
6PGD	TVSKVDDFLANEAKGTK	4	NA	NA	L	a_healthy	3	3	91201.7
6PGD	TVSKVDDFLANEAKGTK	4	NA	NA	L	c_remission	1	7	62444.9
6PGD	TVSKVDDFLANEAKGTK	4	NA	NA	L	c_remission	2	8	163439
6PGD	TVSKVDDFLANEAKGTK	4	NA	NA	L	c_remission	3	9	77559.8
6PGD	TVSKVDDFLANEAKGTK	4	NA	NA	L	b_ulcer	1	4	84337.4
6PGD	TVSKVDDFLANEAKGTK	4	NA	NA	L	b_ulcer	2	5	83940.5
6PGD	TVSKVDDFLANEAKGTK	4	NA	NA	L	b_ulcer	3	6	91482.2
6PGD	HEMLPASLIQAQR	2	NA	NA	L	a_healthy	1	1	NA
6PGD	HEMLPASLIQAQR	2	NA	NA	L	a_healthy	2	2	NA
6PGD	HEMLPASLIQAQR	2	NA	NA	L	a_healthy	3	3	31275.4
6PGD	HEMLPASLIQAQR	2	NA	NA	L	c_remission	1	7	24723.2
6PGD	HEMLPASLIQAQR	2	NA	NA	L	c_remission	2	8	NA
6PGD	HEMLPASLIQAQR	2	NA	NA	L	c_remission	3	9	27373.9
6PGD	HEMLPASLIQAQR	2	NA	NA	L	b_ulcer	1	4	19166
6PGD	HEMLPASLIQAQR	2	NA	NA	L	b_ulcer	2	5	20499.9
6PGD	HEMLPASLIQAQR	2	NA	NA	L	b_ulcer	3	6	23123
6PGD	HEMLPASLIQAQR	3	NA	NA	L	a_healthy	1	1	64257.2
6PGD	HEMLPASLIQAQR	3	NA	NA	L	a_healthy	2	2	81368.1
6PGD	HEMLPASLIQAQR	3	NA	NA	L	a_healthy	3	3	127251
6PGD	HEMLPASLIQAQR	3	NA	NA	L	c_remission	1	7	102801
6PGD	HEMLPASLIQAQR	3	NA	NA	L	c_remission	2	8	63271
6PGD	HEMLPASLIQAQR	3	NA	NA	L	c_remission	3	9	93073.1
6PGD	HEMLPASLIQAQR	3	NA	NA	L	b_ulcer	1	4	94068.1
6PGD	HEMLPASLIQAQR	3	NA	NA	L	b_ulcer	2	5	68555.8
6PGD	HEMLPASLIQAQR	3	NA	NA	L	b_ulcer	3	6	116539
6PGD	VGTGEPC[57.0215]C[57.0215]DWVGDEGAGHFVK	2	NA	NA	L	a_healthy	1	1	40058.5
6PGD	VGTGEPC[57.0215]C[57.0215]DWVGDEGAGHFVK	2	NA	NA	L	a_healthy	2	2	34035
6PGD	VGTGEPC[57.0215]C[57.0215]DWVGDEGAGHFVK	2	NA	NA	L	a_healthy	3	3	22237.6
6PGD	VGTGEPC[57.0215]C[57.0215]DWVGDEGAGHFVK	2	NA	NA	L	c_remission	1	7	37868.7
6PGD	VGTGEPC[57.0215]C[57.0215]DWVGDEGAGHFVK	2	NA	NA	L	c_remission	2	8	22764.2
6PGD	VGTGEPC[57.0215]C[57.0215]DWVGDEGAGHFVK	2	NA	NA	L	c_remission	3	9	51553.3
6PGD	VGTGEPC[57.0215]C[57.0215]DWVGDEGAGHFVK	2	NA	NA	L	b_ulcer	1	4	52946
6PGD	VGTGEPC[57.0215]C[57.0215]DWVGDEGAGHFVK	2	NA	NA	L	b_ulcer	2	5	17603.2
6PGD	VGTGEPC[57.0215]C[57.0215]DWVGDEGAGHFVK	2	NA	NA	L	b_ulcer	3	6	17647.5
6PGD	VGTGEPC[57.0215]C[57.0215]DWVGDEGAGHFVK	3	NA	NA	L	a_healthy	1	1	1.4965e+06
6PGD	VGTGEPC[57.0215]C[57.0215]DWVGDEGAGHFVK	3	NA	NA	L	a_healthy	2	2	1.89787e+06
6PGD	VGTGEPC[57.0215]C[57.0215]DWVGDEGAGHFVK	3	NA	NA	L	a_healthy	3	3	1.90845e+06
6PGD	VGTGEPC[57.0215]C[57.0215]DWVGDEGAGHFVK	3	NA	NA	L	c_remission	1	7	1.24445e+06
6PGD	VGTGEPC[57.0215]C[57.0215]DWVGDEGAGHFVK	3	NA	NA	L	c_remission	2	8	1.89795e+06
6PGD	VGTGEPC[57.0215]C[57.0215]DWVGDEGAGHFVK	3	NA	NA	L	c_remission	3	9	1.90643e+06
6PGD	VGTGEPC[57.0215]C[57.0215]DWVGDEGAGHFVK	3	NA	NA	L	b_ulcer	1	4	1.40416e+06
6PGD	VGTGEPC[57.0215]C[57.0215]DWVGDEGAGHFVK	3	NA	NA	L	b_ulcer	2	5	1240000
6PGD	VGTGEPC[57.0215]C[57.0215]DWVGDEGAGHFVK	3	NA	NA	L	b_ulcer	3	6	1.56557e+06
6PGD	FDRNPELQNLLLDDFFK	3	NA	NA	L	a_healthy	1	1	7133.22
6PGD	FDRNPELQNLLLDDFFK	3	NA	NA	L	a_healthy	2	2	NA
6PGD	FDRNPELQNLLLDDFFK	3	NA	NA	L	a_healthy	3	3	9998.17
6PGD	FDRNPELQNLLLDDFFK	3	NA	NA	L	c_remission	1	7	NA
6PGD	FDRNPELQNLLLDDFFK	3	NA	NA	L	c_remission	2	8	NA
6PGD	FDRNPELQNLLLDDFFK	3	NA	NA	L	c_remission	3	9	18015.2
6PGD	FDRNPELQNLLLDDFFK	3	NA	NA	L	b_ulcer	1	4	10141.7
6PGD	FDRNPELQNLLLDDFFK	3	NA	NA	L	b_ulcer	2	5	NA
6PGD	FDRNPELQNLLLDDFFK	3	NA	NA	L	b_ulcer	3	6	14141.9
6PGD	SKVDDFLANEAK	2	NA	NA	L	a_healthy	1	1	41014.7
6PGD	SKVDDFLANEAK	2	NA	NA	L	a_healthy	2	2	21887.8
6PGD	SKVDDFLANEAK	2	NA	NA	L	a_healthy	3	3	26503.5
6PGD	SKVDDFLANEAK	2	NA	NA	L	c_remission	1	7	NA
6PGD	SKVDDFLANEAK	2	NA	NA	L	c_remission	2	8	22929
6PGD	SKVDDFLANEAK	2	NA	NA	L	c_remission	3	9	92433
6PGD	SKVDDFLANEAK	2	NA	NA	L	b_ulcer	1	4	44817.1
6PGD	SKVDDFLANEAK	2	NA	NA	L	b_ulcer	2	5	NA
6PGD	SKVDDFLANEAK	2	NA	NA	L	b_ulcer	3	6	42535.6
6PGD	SKVDDFLANEAK	3	NA	NA	L	a_healthy	1	1	NA
6PGD	SKVDDFLANEAK	3	NA	NA	L	a_healthy	2	2	NA
6PGD	SKVDDFLANEAK	3	NA	NA	L	a_healthy	3	3	NA
6PGD	SKVDDFLANEAK	3	NA	NA	L	c_remission	1	7	NA
6PGD	SKVDDFLANEAK	3	NA	NA	L	c_remission	2	8	NA
6PGD	SKVDDFLANEAK	3	NA	NA	L	c_remission	3	9	59421.6
6PGD	SKVDDFLANEAK	3	NA	NA	L	b_ulcer	1	4	NA
6PGD	SKVDDFLANEAK	3	NA	NA	L	b_ulcer	2	5	NA
6PGD	SKVDDFLANEAK	3	NA	NA	L	b_ulcer	3	6	NA
6PGD	IISYAQGFMLLR	2	NA	NA	L	a_healthy	1	1	28868.8
6PGD	IISYAQGFMLLR	2	NA	NA	L	a_healthy	2	2	NA
6PGD	IISYAQGFMLLR	2	NA	NA	L	a_healthy	3	3	40181.7
6PGD	IISYAQGFMLLR	2	NA	NA	L	c_remission	1	7	35853.2
6PGD	IISYAQGFMLLR	2	NA	NA	L	c_remission	2	8	NA
6PGD	IISYAQGFMLLR	2	NA	NA	L	c_remission	3	9	30898.7
6PGD	IISYAQGFMLLR	2	NA	NA	L	b_ulcer	1	4	27136.2
6PGD	IISYAQGFMLLR	2	NA	NA	L	b_ulcer	2	5	32962.3
6PGD	IISYAQGFMLLR	2	NA	NA	L	b_ulcer	3	6	47803.5
6PGD	PGQFIHTNWTGHGGTVSSSSYNA	3	NA	NA	L	a_healthy	1	1	34543.3
6PGD	PGQFIHTNWTGHGGTVSSSSYNA	3	NA	NA	L	a_healthy	2	2	39885.3
6PGD	PGQFIHTNWTGHGGTVSSSSYNA	3	NA	NA	L	a_healthy	3	3	71745.9
6PGD	PGQFIHTNWTGHGGTVSSSSYNA	3	NA	NA	L	c_remission	1	7	47112.1
6PGD	PGQFIHTNWTGHGGTVSSSSYNA	3	NA	NA	L	c_remission	2	8	38420.8
6PGD	PGQFIHTNWTGHGGTVSSSSYNA	3	NA	NA	L	c_remission	3	9	37172.8
6PGD	PGQFIHTNWTGHGGTVSSSSYNA	3	NA	NA	L	b_ulcer	1	4	51726.8
6PGD	PGQFIHTNWTGHGGTVSSSSYNA	3	NA	NA	L	b_ulcer	2	5	40807.4
6PGD	PGQFIHTNWTGHGGTVSSSSYNA	3	NA	NA	L	b_ulcer	3	6	69165.3
6PGD	Q[-17.0265]FDGDKK	2	NA	NA	L	a_healthy	1	1	NA
6PGD	Q[-17.0265]FDGDKK	2	NA	NA	L	a_healthy	2	2	NA
6PGD	Q[-17.0265]FDGDKK	2	NA	NA	L	a_healthy	3	3	20463.2
6PGD	Q[-17.0265]FDGDKK	2	NA	NA	L	c_remission	1	7	22011.7
6PGD	Q[-17.0265]FDGDKK	2	NA	NA	L	c_remission	2	8	NA
6PGD	Q[-17.0265]FDGDKK	2	NA	NA	L	c_remission	3	9	27664.7
6PGD	Q[-17.0265]FDGDKK	2	NA	NA	L	b_ulcer	1	4	NA
6PGD	Q[-17.0265]FDGDKK	2	NA	NA	L	b_ulcer	2	5	NA
6PGD	Q[-17.0265]FDGDKK	2	NA	NA	L	b_ulcer	3	6	NA
6PGD	AKGILFVGSGVSGGEEGAR	2	NA	NA	L	a_healthy	1	1	47871.6
6PGD	AKGILFVGSGVSGGEEGAR	2	NA	NA	L	a_healthy	2	2	81410.5
6PGD	AKGILFVGSGVSGGEEGAR	2	NA	NA	L	a_healthy	3	3	60545.4
6PGD	AKGILFVGSGVSGGEEGAR	2	NA	NA	L	c_remission	1	7	28175.1
6PGD	AKGILFVGSGVSGGEEGAR	2	NA	NA	L	c_remission	2	8	75016.7
6PGD	AKGILFVGSGVSGGEEGAR	2	NA	NA	L	c_remission	3	9	42450.9
6PGD	AKGILFVGSGVSGGEEGAR	2	NA	NA	L	b_ulcer	1	4	46754.7
6PGD	AKGILFVGSGVSGGEEGAR	2	NA	NA	L	b_ulcer	2	5	47923.8
6PGD	AKGILFVGSGVSGGEEGAR	2	NA	NA	L	b_ulcer	3	6	55910
6PGD	C[-17.0265]LSSLKDER	2	NA	NA	L	a_healthy	1	1	221363
6PGD	C[-17.0265]LSSLKDER	2	NA	NA	L	a_healthy	2	2	284002
6PGD	C[-17.0265]LSSLKDER	2	NA	NA	L	a_healthy	3	3	327251
6PGD	C[-17.0265]LSSLKDER	2	NA	NA	L	c_remission	1	7	127598
6PGD	C[-17.0265]LSSLKDER	2	NA	NA	L	c_remission	2	8	310872
6PGD	C[-17.0265]LSSLKDER	2	NA	NA	L	c_remission	3	9	229106
6PGD	C[-17.0265]LSSLKDER	2	NA	NA	L	b_ulcer	1	4	187534
6PGD	C[-17.0265]LSSLKDER	2	NA	NA	L	b_ulcer	2	5	166361
6PGD	C[-17.0265]LSSLKDER	2	NA	NA	L	b_ulcer	3	6	247599
6PGD	AVSTGVQAGIPMPC[57.0215]FTTALSFYDGYRHEMLPA	3	NA	NA	L	a_healthy	1	1	34591.1
6PGD	AVSTGVQAGIPMPC[57.0215]FTTALSFYDGYRHEMLPA	3	NA	NA	L	a_healthy	2	2	27435.5
6PGD	AVSTGVQAGIPMPC[57.0215]FTTALSFYDGYRHEMLPA	3	NA	NA	L	a_healthy	3	3	36184.6
6PGD	AVSTGVQAGIPMPC[57.0215]FTTALSFYDGYRHEMLPA	3	NA	NA	L	c_remission	1	7	19254.2
6PGD	AVSTGVQAGIPMPC[57.0215]FTTALSFYDGYRHEMLPA	3	NA	NA	L	c_remission	2	8	22755.1
6PGD	AVSTGVQAGIPMPC[57.0215]FTTALSFYDGYRHEMLPA	3	NA	NA	L	c_remission	3	9	96636.8
6PGD	AVSTGVQAGIPMPC[57.0215]FTTALSFYDGYRHEMLPA	3	NA	NA	L	b_ulcer	1	4	34944.6
6PGD	AVSTGVQAGIPMPC[57.0215]FTTALSFYDGYRHEMLPA	3	NA	NA	L	b_ulcer	2	5	16493.9
6PGD	AVSTGVQAGIPMPC[57.0215]FTTALSFYDGYRHEMLPA	3	NA	NA	L	b_ulcer	3	6	52405.8
6PGD	AVSTGVQAGIPMPC[57.0215]FTTALSFYDGYRHEMLPASLIQAQR	4	NA	NA	L	a_healthy	1	1	146556
6PGD	AVSTGVQAGIPMPC[57.0215]FTTALSFYDGYRHEMLPASLIQAQR	4	NA	NA	L	a_healthy	2	2	216769
6PGD	AVSTGVQAGIPMPC[57.0215]FTTALSFYDGYRHEMLPASLIQAQR	4	NA	NA	L	a_healthy	3	3	243958
6PGD	AVSTGVQAGIPMPC[57.0215]FTTALSFYDGYRHEMLPASLIQAQR	4	NA	NA	L	c_remission	1	7	157684
6PGD	AVSTGVQAGIPMPC[57.0215]FTTALSFYDGYRHEMLPASLIQAQR	4	NA	NA	L	c_remission	2	8	229334
6PGD	AVSTGVQAGIPMPC[57.0215]FTTALSFYDGYRHEMLPASLIQAQR	4	NA	NA	L	c_remission	3	9	200110
6PGD	AVSTGVQAGIPMPC[57.0215]FTTALSFYDGYRHEMLPASLIQAQR	4	NA	NA	L	b_ulcer	1	4	172622
6PGD	AVSTGVQAGIPMPC[57.0215]FTTALSFYDGYRHEMLPASLIQAQR	4	NA	NA	L	b_ulcer	2	5	165518
6PGD	AVSTGVQAGIPMPC[57.0215]FTTALSFYDGYRHEMLPASLIQAQR	4	NA	NA	L	b_ulcer	3	6	206246
6PGD	AVSTGVQAGIPMPC[57.0215]FTTALSFYDGYRHEMLPASLIQAQR	5	NA	NA	L	a_healthy	1	1	31217
6PGD	AVSTGVQAGIPMPC[57.0215]FTTALSFYDGYRHEMLPASLIQAQR	5	NA	NA	L	a_healthy	2	2	44248.4
6PGD	AVSTGVQAGIPMPC[57.0215]FTTALSFYDGYRHEMLPASLIQAQR	5	NA	NA	L	a_healthy	3	3	55604
6PGD	AVSTGVQAGIPMPC[57.0215]FTTALSFYDGYRHEMLPASLIQAQR	5	NA	NA	L	c_remission	1	7	35153
6PGD	AVSTGVQAGIPMPC[57.0215]FTTALSFYDGYRHEMLPASLIQAQR	5	NA	NA	L	c_remission	2	8	31817.7
6PGD	AVSTGVQAGIPMPC[57.0215]FTTALSFYDGYRHEMLPASLIQAQR	5	NA	NA	L	c_remission	3	9	42470.4
6PGD	AVSTGVQAGIPMPC[57.0215]FTTALSFYDGYRHEMLPASLIQAQR	5	NA	NA	L	b_ulcer	1	4	29400.3
6PGD	AVSTGVQAGIPMPC[57.0215]FTTALSFYDGYRHEMLPASLIQAQR	5	NA	NA	L	b_ulcer	2	5	26836.3
6PGD	AVSTGVQAGIPMPC[57.0215]FTTALSFYDGYRHEMLPASLIQAQR	5	NA	NA	L	b_ulcer	3	6	34037.5
6PGD	TIFQGIAAK	2	NA	NA	L	a_healthy	1	1	105815
6PGD	TIFQGIAAK	2	NA	NA	L	a_healthy	2	2	362883
6PGD	TIFQGIAAK	2	NA	NA	L	a_healthy	3	3	381497
6PGD	TIFQGIAAK	2	NA	NA	L	c_remission	1	7	310290
6PGD	TIFQGIAAK	2	NA	NA	L	c_remission	2	8	565529
6PGD	TIFQGIAAK	2	NA	NA	L	c_remission	3	9	228339
6PGD	TIFQGIAAK	2	NA	NA	L	b_ulcer	1	4	255302
6PGD	TIFQGIAAK	2	NA	NA	L	b_ulcer	2	5	199137
6PGD	TIFQGIAAK	2	NA	NA	L	b_ulcer	3	6	238407
6PGD	IKDAFDRNPELQNLLLDDFFK	3	NA	NA	L	a_healthy	1	1	54363.1
6PGD	IKDAFDRNPELQNLLLDDFFK	3	NA	NA	L	a_healthy	2	2	58650.8
6PGD	IKDAFDRNPELQNLLLDDFFK	3	NA	NA	L	a_healthy	3	3	94707.8
6PGD	IKDAFDRNPELQNLLLDDFFK	3	NA	NA	L	c_remission	1	7	87905.5
6PGD	IKDAFDRNPELQNLLLDDFFK	3	NA	NA	L	c_remission	2	8	60739.2
6PGD	IKDAFDRNPELQNLLLDDFFK	3	NA	NA	L	c_remission	3	9	112773
6PGD	IKDAFDRNPELQNLLLDDFFK	3	NA	NA	L	b_ulcer	1	4	57220.5
6PGD	IKDAFDRNPELQNLLLDDFFK	3	NA	NA	L	b_ulcer	2	5	71225.2
6PGD	IKDAFDRNPELQNLLLDDFFK	3	NA	NA	L	b_ulcer	3	6	113395
6PGD	IKDAFDRNPELQNLLLDDFFK	4	NA	NA	L	a_healthy	1	1	95494.6
6PGD	IKDAFDRNPELQNLLLDDFFK	4	NA	NA	L	a_healthy	2	2	93852.5
6PGD	IKDAFDRNPELQNLLLDDFFK	4	NA	NA	L	a_healthy	3	3	165124
6PGD	IKDAFDRNPELQNLLLDDFFK	4	NA	NA	L	c_remission	1	7	155453
6PGD	IKDAFDRNPELQNLLLDDFFK	4	NA	NA	L	c_remission	2	8	92633.6
6PGD	IKDAFDRNPELQNLLLDDFFK	4	NA	NA	L	c_remission	3	9	188756
6PGD	IKDAFDRNPELQNLLLDDFFK	4	NA	NA	L	b_ulcer	1	4	96772.6
6PGD	IKDAFDRNPELQNLLLDDFFK	4	NA	NA	L	b_ulcer	2	5	116754
6PGD	IKDAFDRNPELQNLLLDDFFK	4	NA	NA	L	b_ulcer	3	6	174472
GDIR1	QSFVLKEGVEYR	3	NA	NA	L	a_healthy	1	1	NA
GDIR1	QSFVLKEGVEYR	3	NA	NA	L	a_healthy	2	2	NA
GDIR1	QSFVLKEGVEYR	3	NA	NA	L	a_healthy	3	3	NA
GDIR1	QSFVLKEGVEYR	3	NA	NA	L	c_remission	1	7	NA
GDIR1	QSFVLKEGVEYR	3	NA	NA	L	c_remission	2	8	NA
GDIR1	QSFVLKEGVEYR	3	NA	NA	L	c_remission	3	9	NA
GDIR1	QSFVLKEGVEYR	3	NA	NA	L	b_ulcer	1	4	NA
GDIR1	QSFVLKEGVEYR	3	NA	NA	L	b_ulcer	2	5	NA
GDIR1	QSFVLKEGVEYR	3	NA	NA	L	b_ulcer	3	6	NA
GDIR1	PTAEQLAQIAAENEEDEHSVNYKPPAQK	3	NA	NA	L	a_healthy	1	1	NA
GDIR1	PTAEQLAQIAAENEEDEHSVNYKPPAQK	3	NA	NA	L	a_healthy	2	2	NA
GDIR1	PTAEQLAQIAAENEEDEHSVNYKPPAQK	3	NA	NA	L	a_healthy	3	3	39562.7
GDIR1	PTAEQLAQIAAENEEDEHSVNYKPPAQK	3	NA	NA	L	c_remission	1	7	NA
GDIR1	PTAEQLAQIAAENEEDEHSVNYKPPAQK	3	NA	NA	L	c_remission	2	8	NA
GDIR1	PTAEQLAQIAAENEEDEHSVNYKPPAQK	3	NA	NA	L	c_remission	3	9	NA
GDIR1	PTAEQLAQIAAENEEDEHSVNYKPPAQK	3	NA	NA	L	b_ulcer	1	4	NA
GDIR1	PTAEQLAQIAAENEEDEHSVNYKPPAQK	3	NA	NA	L	b_ulcer	2	5	37198.8
GDIR1	PTAEQLAQIAAENEEDEHSVNYKPPAQK	3	NA	NA	L	b_ulcer	3	6	37960.6
GDIR1	TDYMVGSYGPR	2	NA	NA	L	a_healthy	1	1	NA
GDIR1	TDYMVGSYGPR	2	NA	NA	L	a_healthy	2	2	NA
GDIR1	TDYMVGSYGPR	2	NA	NA	L	a_healthy	3	3	37383.3
GDIR1	TDYMVGSYGPR	2	NA	NA	L	c_remission	1	7	NA
GDIR1	TDYMVGSYGPR	2	NA	NA	L	c_remission	2	8	NA
GDIR1	TDYMVGSYGPR	2	NA	NA	L	c_remission	3	9	NA
GDIR1	TDYMVGSYGPR	2	NA	NA	L	b_ulcer	1	4	19433.8
GDIR1	TDYMVGSYGPR	2	NA	NA	L	b_ulcer	2	5	22520.8
GDIR1	TDYMVGSYGPR	2	NA	NA	L	b_ulcer	3	6	NA
GDIR1	IDKTDYMVGSYGPR	2	NA	NA	L	a_healthy	1	1	20687.8
GDIR1	IDKTDYMVGSYGPR	2	NA	NA	L	a_healthy	2	2	NA
GDIR1	IDKTDYMVGSYGPR	2	NA	NA	L	a_healthy	3	3	43183.8
GDIR1	IDKTDYMVGSYGPR	2	NA	NA	L	c_remission	1	7	34667.1
GDIR1	IDKTDYMVGSYGPR	2	NA	NA	L	c_remission	2	8	27293
GDIR1	IDKTDYMVGSYGPR	2	NA	NA	L	c_remission	3	9	32713.6
GDIR1	IDKTDYMVGSYGPR	2	NA	NA	L	b_ulcer	1	4	31176.1
GDIR1	IDKTDYMVGSYGPR	2	NA	NA	L	b_ulcer	2	5	23448.4
GDIR1	IDKTDYMVGSYGPR	2	NA	NA	L	b_ulcer	3	6	40189.7
GDIR1	IDKTDYMVGSYGPR	3	NA	NA	L	a_healthy	1	1	72201.2
GDIR1	IDKTDYMVGSYGPR	3	NA	NA	L	a_healthy	2	2	64797.7
GDIR1	IDKTDYMVGSYGPR	3	NA	NA	L	a_healthy	3	3	127600
GDIR1	IDKTDYMVGSYGPR	3	NA	NA	L	c_remission	1	7	128898
GDIR1	IDKTDYMVGSYGPR	3	NA	NA	L	c_remission	2	8	57228.9
GDIR1	IDKTDYMVGSYGPR	3	NA	NA	L	c_remission	3	9	115475
GDIR1	IDKTDYMVGSYGPR	3	NA	NA	L	b_ulcer	1	4	99597.6
GDIR1	IDKTDYMVGSYGPR	3	NA	NA	L	b_ulcer	2	5	83432.9
GDIR1	IDKTDYMVGSYGPR	3	NA	NA	L	b_ulcer	3	6	131151
GDIR1	n[42.0106]AEQEPTAEQLAQIAAENEEDEHSVNYKPPAQK	3	NA	NA	L	a_healthy	1	1	88105.1
GDIR1	n[42.0106]AEQEPTAEQLAQIAAENEEDEHSVNYKPPAQK	3	NA	NA	L	a_healthy	2	2	113361
GDIR1	n[42.0106]AEQEPTAEQLAQIAAENEEDEHSVNYKPPAQK	3	NA	NA	L	a_healthy	3	3	130322
GDIR1	n[42.0106]AEQEPTAEQLAQIAAENEEDEHSVNYKPPAQK	3	NA	NA	L	c_remission	1	7	140890
GDIR1	n[42.0106]AEQEPTAEQLAQIAAENEEDEHSVNYKPPAQK	3	NA	NA	L	c_remission	2	8	78861
GDIR1	n[42.0106]AEQEPTAEQLAQIAAENEEDEHSVNYKPPAQK	3	NA	NA	L	c_remission	3	9	113404
GDIR1	n[42.0106]AEQEPTAEQLAQIAAENEEDEHSVNYKPPAQK	3	NA	NA	L	b_ulcer	1	4	123604
GDIR1	n[42.0106]AEQEPTAEQLAQIAAENEEDEHSVNYKPPAQK	3	NA	NA	L	b_ulcer	2	5	72769.4
GDIR1	n[42.0106]AEQEPTAEQLAQIAAENEEDEHSVNYKPPAQK	3	NA	NA	L	b_ulcer	3	6	150384
GDIR1	n[42.0106]AEQEPTAEQLAQIAAENEEDEHSVNYKPPAQK	4	NA	NA	L	a_healthy	1	1	114808
GDIR1	n[42.0106]AEQEPTAEQLAQIAAENEEDEHSVNYKPPAQK	4	NA	NA	L	a_healthy	2	2	202188
GDIR1	n[42.0106]AEQEPTAEQLAQIAAENEEDEHSVNYKPPAQK	4	NA	NA	L	a_healthy	3	3	192386
GDIR1	n[42.0106]AEQEPTAEQLAQIAAENEEDEHSVNYKPPAQK	4	NA	NA	L	c_remission	1	7	152153
GDIR1	n[42.0106]AEQEPTAEQLAQIAAENEEDEHSVNYKPPAQK	4	NA	NA	L	c_remission	2	8	244522
GDIR1	n[42.0106]AEQEPTAEQLAQIAAENEEDEHSVNYKPPAQK	4	NA	NA	L	c_remission	3	9	135627
GDIR1	n[42.0106]AEQEPTAEQLAQIAAENEEDEHSVNYKPPAQK	4	NA	NA	L	b_ulcer	1	4	187729
GDIR1	n[42.0106]AEQEPTAEQLAQIAAENEEDEHSVNYKPPAQK	4	NA	NA	L	b_ulcer	2	5	111128
GDIR1	n[42.0106]AEQEPTAEQLAQIAAENEEDEHSVNYKPPAQK	4	NA	NA	L	b_ulcer	3	6	205922
GDIR1	VNREIVSGMK	2	NA	NA	L	a_healthy	1	1	12936.6
GDIR1	VNREIVSGMK	2	NA	NA	L	a_healthy	2	2	NA
GDIR1	VNREIVSGMK	2	NA	NA	L	a_healthy	3	3	30431.8
GDIR1	VNREIVSGMK	2	NA	NA	L	c_remission	1	7	28205.1
GDIR1	VNREIVSGMK	2	NA	NA	L	c_remission	2	8	NA
GDIR1	VNREIVSGMK	2	NA	NA	L	c_remission	3	9	11746.7
GDIR1	VNREIVSGMK	2	NA	NA	L	b_ulcer	1	4	16203.2
GDIR1	VNREIVSGMK	2	NA	NA	L	b_ulcer	2	5	12534.9
GDIR1	VNREIVSGMK	2	NA	NA	L	b_ulcer	3	6	21793
GDIR1	YKEALLGR	2	NA	NA	L	a_healthy	1	1	35741.7
GDIR1	YKEALLGR	2	NA	NA	L	a_healthy	2	2	50653.4
GDIR1	YKEALLGR	2	NA	NA	L	a_healthy	3	3	52189.8
GDIR1	YKEALLGR	2	NA	NA	L	c_remission	1	7	53185.4
GDIR1	YKEALLGR	2	NA	NA	L	c_remission	2	8	81827.3
GDIR1	YKEALLGR	2	NA	NA	L	c_remission	3	9	41368.4
GDIR1	YKEALLGR	2	NA	NA	L	b_ulcer	1	4	31096
GDIR1	YKEALLGR	2	NA	NA	L	b_ulcer	2	5	39028.1
GDIR1	YKEALLGR	2	NA	NA	L	b_ulcer	3	6	59369.7
GDIR1	AEEYEFLTPVEEAPK	2	NA	NA	L	a_healthy	1	1	34047.1
GDIR1	AEEYEFLTPVEEAPK	2	NA	NA	L	a_healthy	2	2	75913.9
GDIR1	AEEYEFLTPVEEAPK	2	NA	NA	L	a_healthy	3	3	165405
GDIR1	AEEYEFLTPVEEAPK	2	NA	NA	L	c_remission	1	7	122024
GDIR1	AEEYEFLTPVEEAPK	2	NA	NA	L	c_remission	2	8	168674
GDIR1	AEEYEFLTPVEEAPK	2	NA	NA	L	c_remission	3	9	124301
GDIR1	AEEYEFLTPVEEAPK	2	NA	NA	L	b_ulcer	1	4	106385
GDIR1	AEEYEFLTPVEEAPK	2	NA	NA	L	b_ulcer	2	5	25928.1
GDIR1	AEEYEFLTPVEEAPK	2	NA	NA	L	b_ulcer	3	6	35125.3
GDIR1	AEEYEFLTPVEEAPKGMLAR	2	NA	NA	L	a_healthy	1	1	5139.9
GDIR1	AEEYEFLTPVEEAPKGMLAR	2	NA	NA	L	a_healthy	2	2	NA
GDIR1	AEEYEFLTPVEEAPKGMLAR	2	NA	NA	L	a_healthy	3	3	12731.9
GDIR1	AEEYEFLTPVEEAPKGMLAR	2	NA	NA	L	c_remission	1	7	NA
GDIR1	AEEYEFLTPVEEAPKGMLAR	2	NA	NA	L	c_remission	2	8	NA
GDIR1	AEEYEFLTPVEEAPKGMLAR	2	NA	NA	L	c_remission	3	9	8918.85
GDIR1	AEEYEFLTPVEEAPKGMLAR	2	NA	NA	L	b_ulcer	1	4	5679.13
GDIR1	AEEYEFLTPVEEAPKGMLAR	2	NA	NA	L	b_ulcer	2	5	NA
GDIR1	AEEYEFLTPVEEAPKGMLAR	2	NA	NA	L	b_ulcer	3	6	9005.31
GDIR1	AEEYEFLTPVEEAPKGM[15.9949]LAR	3	NA	NA	L	a_healthy	1	1	61084.7
GDIR1	AEEYEFLTPVEEAPKGM[15.9949]LAR	3	NA	NA	L	a_healthy	2	2	NA
GDIR1	AEEYEFLTPVEEAPKGM[15.9949]LAR	3	NA	NA	L	a_healthy	3	3	77570.6
GDIR1	AEEYEFLTPVEEAPKGM[15.9949]LAR	3	NA	NA	L	c_remission	1	7	NA
GDIR1	AEEYEFLTPVEEAPKGM[15.9949]LAR	3	NA	NA	L	c_remission	2	8	61601.4
GDIR1	AEEYEFLTPVEEAPKGM[15.9949]LAR	3	NA	NA	L	c_remission	3	9	68456.2
GDIR1	AEEYEFLTPVEEAPKGM[15.9949]LAR	3	NA	NA	L	b_ulcer	1	4	52899.6
GDIR1	AEEYEFLTPVEEAPKGM[15.9949]LAR	3	NA	NA	L	b_ulcer	2	5	47628.7
GDIR1	AEEYEFLTPVEEAPKGM[15.9949]LAR	3	NA	NA	L	b_ulcer	3	6	57489.2
GDIR1	YIQHTYRK	2	NA	NA	L	a_healthy	1	1	NA
GDIR1	YIQHTYRK	2	NA	NA	L	a_healthy	2	2	NA
GDIR1	YIQHTYRK	2	NA	NA	L	a_healthy	3	3	14602.1
GDIR1	YIQHTYRK	2	NA	NA	L	c_remission	1	7	15387.2
GDIR1	YIQHTYRK	2	NA	NA	L	c_remission	2	8	NA
GDIR1	YIQHTYRK	2	NA	NA	L	c_remission	3	9	17929
GDIR1	YIQHTYRK	2	NA	NA	L	b_ulcer	1	4	NA
GDIR1	YIQHTYRK	2	NA	NA	L	b_ulcer	2	5	12512.7
GDIR1	YIQHTYRK	2	NA	NA	L	b_ulcer	3	6	15651.9
GDIR1	GVKIDKTDYMVGSYGPR	3	NA	NA	L	a_healthy	1	1	73883.8
GDIR1	GVKIDKTDYMVGSYGPR	3	NA	NA	L	a_healthy	2	2	58278.4
GDIR1	GVKIDKTDYMVGSYGPR	3	NA	NA	L	a_healthy	3	3	85069.6
GDIR1	GVKIDKTDYMVGSYGPR	3	NA	NA	L	c_remission	1	7	71062.2
GDIR1	GVKIDKTDYMVGSYGPR	3	NA	NA	L	c_remission	2	8	72975.7
GDIR1	GVKIDKTDYMVGSYGPR	3	NA	NA	L	c_remission	3	9	56518.2
GDIR1	GVKIDKTDYMVGSYGPR	3	NA	NA	L	b_ulcer	1	4	74247.2
GDIR1	GVKIDKTDYMVGSYGPR	3	NA	NA	L	b_ulcer	2	5	NA
GDIR1	GVKIDKTDYMVGSYGPR	3	NA	NA	L	b_ulcer	3	6	106033
GDIR1	SIQEIQELDKDDESLR	2	NA	NA	L	a_healthy	1	1	23170.8
GDIR1	SIQEIQELDKDDESLR	2	NA	NA	L	a_healthy	2	2	30799.3
GDIR1	SIQEIQELDKDDESLR	2	NA	NA	L	a_healthy	3	3	54644.9
GDIR1	SIQEIQELDKDDESLR	2	NA	NA	L	c_remission	1	7	51469.9
GDIR1	SIQEIQELDKDDESLR	2	NA	NA	L	c_remission	2	8	35250.8
GDIR1	SIQEIQELDKDDESLR	2	NA	NA	L	c_remission	3	9	45616.3
GDIR1	SIQEIQELDKDDESLR	2	NA	NA	L	b_ulcer	1	4	39077.1
GDIR1	SIQEIQELDKDDESLR	2	NA	NA	L	b_ulcer	2	5	37597.1
GDIR1	SIQEIQELDKDDESLR	2	NA	NA	L	b_ulcer	3	6	55575.2
GDIR1	SIQEIQELDKDDESLR	3	NA	NA	L	a_healthy	1	1	85712.1
GDIR1	SIQEIQELDKDDESLR	3	NA	NA	L	a_healthy	2	2	95621.6
GDIR1	SIQEIQELDKDDESLR	3	NA	NA	L	a_healthy	3	3	122205
GDIR1	SIQEIQELDKDDESLR	3	NA	NA	L	c_remission	1	7	92363.7
GDIR1	SIQEIQELDKDDESLR	3	NA	NA	L	c_remission	2	8	170925
GDIR1	SIQEIQELDKDDESLR	3	NA	NA	L	c_remission	3	9	133736
GDIR1	SIQEIQELDKDDESLR	3	NA	NA	L	b_ulcer	1	4	104354
GDIR1	SIQEIQELDKDDESLR	3	NA	NA	L	b_ulcer	2	5	101262
GDIR1	SIQEIQELDKDDESLR	3	NA	NA	L	b_ulcer	3	6	132651
GDIR1	SIQEIQELDKDDESLRK	2	NA	NA	L	a_healthy	1	1	22313.9
GDIR1	SIQEIQELDKDDESLRK	2	NA	NA	L	a_healthy	2	2	18433.3
GDIR1	SIQEIQELDKDDESLRK	2	NA	NA	L	a_healthy	3	3	34517.1
GDIR1	SIQEIQELDKDDESLRK	2	NA	NA	L	c_remission	1	7	33714.2
GDIR1	SIQEIQELDKDDESLRK	2	NA	NA	L	c_remission	2	8	26292.3
GDIR1	SIQEIQELDKDDESLRK	2	NA	NA	L	c_remission	3	9	28777.7
GDIR1	SIQEIQELDKDDESLRK	2	NA	NA	L	b_ulcer	1	4	22562.9
GDIR1	SIQEIQELDKDDESLRK	2	NA	NA	L	b_ulcer	2	5	17195.8
GDIR1	SIQEIQELDKDDESLRK	2	NA	NA	L	b_ulcer	3	6	37038.4
GDIR1	SIQEIQELDKDDESLRK	3	NA	NA	L	a_healthy	1	1	268030
GDIR1	SIQEIQELDKDDESLRK	3	NA	NA	L	a_healthy	2	2	311276
GDIR1	SIQEIQELDKDDESLRK	3	NA	NA	L	a_healthy	3	3	409107
GDIR1	SIQEIQELDKDDESLRK	3	NA	NA	L	c_remission	1	7	323155
GDIR1	SIQEIQELDKDDESLRK	3	NA	NA	L	c_remission	2	8	406783
GDIR1	SIQEIQELDKDDESLRK	3	NA	NA	L	c_remission	3	9	268330
GDIR1	SIQEIQELDKDDESLRK	3	NA	NA	L	b_ulcer	1	4	313526
GDIR1	SIQEIQELDKDDESLRK	3	NA	NA	L	b_ulcer	2	5	218126
GDIR1	SIQEIQELDKDDESLRK	3	NA	NA	L	b_ulcer	3	6	385978
GDIR1	VAVSADPNVPNVVVTGLTLVC[57.0215]SSAPGPLELDLTGDLESFKK	4	NA	NA	L	a_healthy	1	1	119824
GDIR1	VAVSADPNVPNVVVTGLTLVC[57.0215]SSAPGPLELDLTGDLESFKK	4	NA	NA	L	a_healthy	2	2	84743.3
GDIR1	VAVSADPNVPNVVVTGLTLVC[57.0215]SSAPGPLELDLTGDLESFKK	4	NA	NA	L	a_healthy	3	3	153589
GDIR1	VAVSADPNVPNVVVTGLTLVC[57.0215]SSAPGPLELDLTGDLESFKK	4	NA	NA	L	c_remission	1	7	158677
GDIR1	VAVSADPNVPNVVVTGLTLVC[57.0215]SSAPGPLELDLTGDLESFKK	4	NA	NA	L	c_remission	2	8	50431.2
GDIR1	VAVSADPNVPNVVVTGLTLVC[57.0215]SSAPGPLELDLTGDLESFKK	4	NA	NA	L	c_remission	3	9	113926
GDIR1	VAVSADPNVPNVVVTGLTLVC[57.0215]SSAPGPLELDLTGDLESFKK	4	NA	NA	L	b_ulcer	1	4	113487
GDIR1	VAVSADPNVPNVVVTGLTLVC[57.0215]SSAPGPLELDLTGDLESFKK	4	NA	NA	L	b_ulcer	2	5	137054
GDIR1	VAVSADPNVPNVVVTGLTLVC[57.0215]SSAPGPLELDLTGDLESFKK	4	NA	NA	L	b_ulcer	3	6	184340
GDIR1	SIQEIQELDKDDESLRK	4	NA	NA	L	a_healthy	1	1	203011
GDIR1	SIQEIQELDKDDESLRK	4	NA	NA	L	a_healthy	2	2	267870
GDIR1	SIQEIQELDKDDESLRK	4	NA	NA	L	a_healthy	3	3	318311
GDIR1	SIQEIQELDKDDESLRK	4	NA	NA	L	c_remission	1	7	307463
GDIR1	SIQEIQELDKDDESLRK	4	NA	NA	L	c_remission	2	8	342731
GDIR1	SIQEIQELDKDDESLRK	4	NA	NA	L	c_remission	3	9	294102
GDIR1	SIQEIQELDKDDESLRK	4	NA	NA	L	b_ulcer	1	4	245177
GDIR1	SIQEIQELDKDDESLRK	4	NA	NA	L	b_ulcer	2	5	209838
GDIR1	SIQEIQELDKDDESLRK	4	NA	NA	L	b_ulcer	3	6	353969
GDIR1	VAVSADPNVPNVVVTGLTLVC[57.0215]SSAPGPLELDLTGDLESFKK	5	NA	NA	L	a_healthy	1	1	13766.7
GDIR1	VAVSADPNVPNVVVTGLTLVC[57.0215]SSAPGPLELDLTGDLESFKK	5	NA	NA	L	a_healthy	2	2	NA
GDIR1	VAVSADPNVPNVVVTGLTLVC[57.0215]SSAPGPLELDLTGDLESFKK	5	NA	NA	L	a_healthy	3	3	22101.4
GDIR1	VAVSADPNVPNVVVTGLTLVC[57.0215]SSAPGPLELDLTGDLESFKK	5	NA	NA	L	c_remission	1	7	NA
GDIR1	VAVSADPNVPNVVVTGLTLVC[57.0215]SSAPGPLELDLTGDLESFKK	5	NA	NA	L	c_remission	2	8	NA
GDIR1	VAVSADPNVPNVVVTGLTLVC[57.0215]SSAPGPLELDLTGDLESFKK	5	NA	NA	L	c_remission	3	9	NA
GDIR1	VAVSADPNVPNVVVTGLTLVC[57.0215]SSAPGPLELDLTGDLESFKK	5	NA	NA	L	b_ulcer	1	4	NA
GDIR1	VAVSADPNVPNVVVTGLTLVC[57.0215]SSAPGPLELDLTGDLESFKK	5	NA	NA	L	b_ulcer	2	5	19283.1
GDIR1	VAVSADPNVPNVVVTGLTLVC[57.0215]SSAPGPLELDLTGDLESFKK	5	NA	NA	L	b_ulcer	3	6	22528.3
GDIR2	YVQHTYR	2	NA	NA	L	a_healthy	1	1	NA
GDIR2	YVQHTYR	2	NA	NA	L	a_healthy	2	2	NA
GDIR2	YVQHTYR	2	NA	NA	L	a_healthy	3	3	130656
GDIR2	YVQHTYR	2	NA	NA	L	c_remission	1	7	280778
GDIR2	YVQHTYR	2	NA	NA	L	c_remission	2	8	NA
GDIR2	YVQHTYR	2	NA	NA	L	c_remission	3	9	NA
GDIR2	YVQHTYR	2	NA	NA	L	b_ulcer	1	4	NA
GDIR2	YVQHTYR	2	NA	NA	L	b_ulcer	2	5	91303
GDIR2	YVQHTYR	2	NA	NA	L	b_ulcer	3	6	257097
GDIR2	LTLVC[57.0215]ESAPGPITMDLTGDLEALKK	3	NA	NA	L	a_healthy	1	1	224746
GDIR2	LTLVC[57.0215]ESAPGPITMDLTGDLEALKK	3	NA	NA	L	a_healthy	2	2	236272
GDIR2	LTLVC[57.0215]ESAPGPITMDLTGDLEALKK	3	NA	NA	L	a_healthy	3	3	327834
GDIR2	LTLVC[57.0215]ESAPGPITMDLTGDLEALKK	3	NA	NA	L	c_remission	1	7	411244
GDIR2	LTLVC[57.0215]ESAPGPITMDLTGDLEALKK	3	NA	NA	L	c_remission	2	8	278849
GDIR2	LTLVC[57.0215]ESAPGPITMDLTGDLEALKK	3	NA	NA	L	c_remission	3	9	354862
GDIR2	LTLVC[57.0215]ESAPGPITMDLTGDLEALKK	3	NA	NA	L	b_ulcer	1	4	417136
GDIR2	LTLVC[57.0215]ESAPGPITMDLTGDLEALKK	3	NA	NA	L	b_ulcer	2	5	193881
GDIR2	LTLVC[57.0215]ESAPGPITMDLTGDLEALKK	3	NA	NA	L	b_ulcer	3	6	524523
GDIR2	LTLVC[57.0215]ESAPGPITMDLTGDLEALKK	4	NA	NA	L	a_healthy	1	1	72507.9
GDIR2	LTLVC[57.0215]ESAPGPITMDLTGDLEALKK	4	NA	NA	L	a_healthy	2	2	66550.8
GDIR2	LTLVC[57.0215]ESAPGPITMDLTGDLEALKK	4	NA	NA	L	a_healthy	3	3	98755.7
GDIR2	LTLVC[57.0215]ESAPGPITMDLTGDLEALKK	4	NA	NA	L	c_remission	1	7	135630
GDIR2	LTLVC[57.0215]ESAPGPITMDLTGDLEALKK	4	NA	NA	L	c_remission	2	8	87558.3
GDIR2	LTLVC[57.0215]ESAPGPITMDLTGDLEALKK	4	NA	NA	L	c_remission	3	9	90130.4
GDIR2	LTLVC[57.0215]ESAPGPITMDLTGDLEALKK	4	NA	NA	L	b_ulcer	1	4	122784
GDIR2	LTLVC[57.0215]ESAPGPITMDLTGDLEALKK	4	NA	NA	L	b_ulcer	2	5	57446.8
GDIR2	LTLVC[57.0215]ESAPGPITMDLTGDLEALKK	4	NA	NA	L	b_ulcer	3	6	177488
GDIR2	LTLVC[57.0215]ESAPGPITMDLTGDLEALKKETIVLK	3	NA	NA	L	a_healthy	1	1	23057.5
GDIR2	LTLVC[57.0215]ESAPGPITMDLTGDLEALKKETIVLK	3	NA	NA	L	a_healthy	2	2	NA
GDIR2	LTLVC[57.0215]ESAPGPITMDLTGDLEALKKETIVLK	3	NA	NA	L	a_healthy	3	3	17697.9
GDIR2	LTLVC[57.0215]ESAPGPITMDLTGDLEALKKETIVLK	3	NA	NA	L	c_remission	1	7	24103.3
GDIR2	LTLVC[57.0215]ESAPGPITMDLTGDLEALKKETIVLK	3	NA	NA	L	c_remission	2	8	NA
GDIR2	LTLVC[57.0215]ESAPGPITMDLTGDLEALKKETIVLK	3	NA	NA	L	c_remission	3	9	31129.4
GDIR2	LTLVC[57.0215]ESAPGPITMDLTGDLEALKKETIVLK	3	NA	NA	L	b_ulcer	1	4	21967.5
GDIR2	LTLVC[57.0215]ESAPGPITMDLTGDLEALKKETIVLK	3	NA	NA	L	b_ulcer	2	5	12821.6
GDIR2	LTLVC[57.0215]ESAPGPITMDLTGDLEALKKETIVLK	3	NA	NA	L	b_ulcer	3	6	37199.1
GDIR2	LTLVC[57.0215]ESAPGPITMDLTGDLEALKKETIVLK	4	NA	NA	L	a_healthy	1	1	94487.4
GDIR2	LTLVC[57.0215]ESAPGPITMDLTGDLEALKKETIVLK	4	NA	NA	L	a_healthy	2	2	79406.4
GDIR2	LTLVC[57.0215]ESAPGPITMDLTGDLEALKKETIVLK	4	NA	NA	L	a_healthy	3	3	98054.3
GDIR2	LTLVC[57.0215]ESAPGPITMDLTGDLEALKKETIVLK	4	NA	NA	L	c_remission	1	7	125326
GDIR2	LTLVC[57.0215]ESAPGPITMDLTGDLEALKKETIVLK	4	NA	NA	L	c_remission	2	8	111599
GDIR2	LTLVC[57.0215]ESAPGPITMDLTGDLEALKKETIVLK	4	NA	NA	L	c_remission	3	9	148550
GDIR2	LTLVC[57.0215]ESAPGPITMDLTGDLEALKKETIVLK	4	NA	NA	L	b_ulcer	1	4	123414
GDIR2	LTLVC[57.0215]ESAPGPITMDLTGDLEALKKETIVLK	4	NA	NA	L	b_ulcer	2	5	65196.8
GDIR2	LTLVC[57.0215]ESAPGPITMDLTGDLEALKKETIVLK	4	NA	NA	L	b_ulcer	3	6	168408
GDIR2	LTLVC[57.0215]ESAPGPITMDLTGDLEALKKETIVLK	5	NA	NA	L	a_healthy	1	1	15644.2
GDIR2	LTLVC[57.0215]ESAPGPITMDLTGDLEALKKETIVLK	5	NA	NA	L	a_healthy	2	2	NA
GDIR2	LTLVC[57.0215]ESAPGPITMDLTGDLEALKKETIVLK	5	NA	NA	L	a_healthy	3	3	14416.3
GDIR2	LTLVC[57.0215]ESAPGPITMDLTGDLEALKKETIVLK	5	NA	NA	L	c_remission	1	7	22427.4
GDIR2	LTLVC[57.0215]ESAPGPITMDLTGDLEALKKETIVLK	5	NA	NA	L	c_remission	2	8	15504.6
GDIR2	LTLVC[57.0215]ESAPGPITMDLTGDLEALKKETIVLK	5	NA	NA	L	c_remission	3	9	22101.6
GDIR2	LTLVC[57.0215]ESAPGPITMDLTGDLEALKKETIVLK	5	NA	NA	L	b_ulcer	1	4	15680.7
GDIR2	LTLVC[57.0215]ESAPGPITMDLTGDLEALKKETIVLK	5	NA	NA	L	b_ulcer	2	5	NA
GDIR2	LTLVC[57.0215]ESAPGPITMDLTGDLEALKKETIVLK	5	NA	NA	L	b_ulcer	3	6	23821.2
GDIR2	SLKELQEMDKDDESLIK	2	NA	NA	L	a_healthy	1	1	53002.4
GDIR2	SLKELQEMDKDDESLIK	2	NA	NA	L	a_healthy	2	2	35708.1
GDIR2	SLKELQEMDKDDESLIK	2	NA	NA	L	a_healthy	3	3	25410.6
GDIR2	SLKELQEMDKDDESLIK	2	NA	NA	L	c_remission	1	7	37789.6
GDIR2	SLKELQEMDKDDESLIK	2	NA	NA	L	c_remission	2	8	42938
GDIR2	SLKELQEMDKDDESLIK	2	NA	NA	L	c_remission	3	9	47444.7
GDIR2	SLKELQEMDKDDESLIK	2	NA	NA	L	b_ulcer	1	4	60628.1
GDIR2	SLKELQEMDKDDESLIK	2	NA	NA	L	b_ulcer	2	5	19380.8
GDIR2	SLKELQEMDKDDESLIK	2	NA	NA	L	b_ulcer	3	6	49852.6
GDIR2	ATFMVGSYGPRPEEYEFLTPVEEAPK	3	NA	NA	L	a_healthy	1	1	51536.8
GDIR2	ATFMVGSYGPRPEEYEFLTPVEEAPK	3	NA	NA	L	a_healthy	2	2	83649.8
GDIR2	ATFMVGSYGPRPEEYEFLTPVEEAPK	3	NA	NA	L	a_healthy	3	3	138511
GDIR2	ATFMVGSYGPRPEEYEFLTPVEEAPK	3	NA	NA	L	c_remission	1	7	165961
GDIR2	ATFMVGSYGPRPEEYEFLTPVEEAPK	3	NA	NA	L	c_remission	2	8	163348
GDIR2	ATFMVGSYGPRPEEYEFLTPVEEAPK	3	NA	NA	L	c_remission	3	9	87331.3
GDIR2	ATFMVGSYGPRPEEYEFLTPVEEAPK	3	NA	NA	L	b_ulcer	1	4	57708.5
GDIR2	ATFMVGSYGPRPEEYEFLTPVEEAPK	3	NA	NA	L	b_ulcer	2	5	86586.5
GDIR2	ATFMVGSYGPRPEEYEFLTPVEEAPK	3	NA	NA	L	b_ulcer	3	6	99038.7
GDIR2	SLKELQEMDKDDESLIK	3	NA	NA	L	a_healthy	1	1	511689
GDIR2	SLKELQEMDKDDESLIK	3	NA	NA	L	a_healthy	2	2	641068
GDIR2	SLKELQEMDKDDESLIK	3	NA	NA	L	a_healthy	3	3	356179
GDIR2	SLKELQEMDKDDESLIK	3	NA	NA	L	c_remission	1	7	479219
GDIR2	SLKELQEMDKDDESLIK	3	NA	NA	L	c_remission	2	8	577334
GDIR2	SLKELQEMDKDDESLIK	3	NA	NA	L	c_remission	3	9	591724
GDIR2	SLKELQEMDKDDESLIK	3	NA	NA	L	b_ulcer	1	4	571345
GDIR2	SLKELQEMDKDDESLIK	3	NA	NA	L	b_ulcer	2	5	255670
GDIR2	SLKELQEMDKDDESLIK	3	NA	NA	L	b_ulcer	3	6	644491
GDIR2	ATFMVGSYGPRPEEYEFLTPVEEAPK	4	NA	NA	L	a_healthy	1	1	NA
GDIR2	ATFMVGSYGPRPEEYEFLTPVEEAPK	4	NA	NA	L	a_healthy	2	2	NA
GDIR2	ATFMVGSYGPRPEEYEFLTPVEEAPK	4	NA	NA	L	a_healthy	3	3	21657.5
GDIR2	ATFMVGSYGPRPEEYEFLTPVEEAPK	4	NA	NA	L	c_remission	1	7	NA
GDIR2	ATFMVGSYGPRPEEYEFLTPVEEAPK	4	NA	NA	L	c_remission	2	8	NA
GDIR2	ATFMVGSYGPRPEEYEFLTPVEEAPK	4	NA	NA	L	c_remission	3	9	NA
GDIR2	ATFMVGSYGPRPEEYEFLTPVEEAPK	4	NA	NA	L	b_ulcer	1	4	NA
GDIR2	ATFMVGSYGPRPEEYEFLTPVEEAPK	4	NA	NA	L	b_ulcer	2	5	NA
GDIR2	ATFMVGSYGPRPEEYEFLTPVEEAPK	4	NA	NA	L	b_ulcer	3	6	30805.2
GDIR2	SLKELQEMDKDDESLIK	4	NA	NA	L	a_healthy	1	1	253711
GDIR2	SLKELQEMDKDDESLIK	4	NA	NA	L	a_healthy	2	2	270202
GDIR2	SLKELQEMDKDDESLIK	4	NA	NA	L	a_healthy	3	3	197743
GDIR2	SLKELQEMDKDDESLIK	4	NA	NA	L	c_remission	1	7	366500
GDIR2	SLKELQEMDKDDESLIK	4	NA	NA	L	c_remission	2	8	319720
GDIR2	SLKELQEMDKDDESLIK	4	NA	NA	L	c_remission	3	9	341844
GDIR2	SLKELQEMDKDDESLIK	4	NA	NA	L	b_ulcer	1	4	310134
GDIR2	SLKELQEMDKDDESLIK	4	NA	NA	L	b_ulcer	2	5	175131
GDIR2	SLKELQEMDKDDESLIK	4	NA	NA	L	b_ulcer	3	6	384480
GDIR2	ATFMVGSYGPRPEEYEFLTPVEEAPKGMLAR	3	NA	NA	L	a_healthy	1	1	24716.2
GDIR2	ATFMVGSYGPRPEEYEFLTPVEEAPKGMLAR	3	NA	NA	L	a_healthy	2	2	NA
GDIR2	ATFMVGSYGPRPEEYEFLTPVEEAPKGMLAR	3	NA	NA	L	a_healthy	3	3	NA
GDIR2	ATFMVGSYGPRPEEYEFLTPVEEAPKGMLAR	3	NA	NA	L	c_remission	1	7	NA
GDIR2	ATFMVGSYGPRPEEYEFLTPVEEAPKGMLAR	3	NA	NA	L	c_remission	2	8	52378.9
GDIR2	ATFMVGSYGPRPEEYEFLTPVEEAPKGMLAR	3	NA	NA	L	c_remission	3	9	26904.2
GDIR2	ATFMVGSYGPRPEEYEFLTPVEEAPKGMLAR	3	NA	NA	L	b_ulcer	1	4	20887
GDIR2	ATFMVGSYGPRPEEYEFLTPVEEAPKGMLAR	3	NA	NA	L	b_ulcer	2	5	NA
GDIR2	ATFMVGSYGPRPEEYEFLTPVEEAPKGMLAR	3	NA	NA	L	b_ulcer	3	6	30236.7
GDIR2	VNRDIVSGLK	2	NA	NA	L	a_healthy	1	1	93506.1
GDIR2	VNRDIVSGLK	2	NA	NA	L	a_healthy	2	2	87590.7
GDIR2	VNRDIVSGLK	2	NA	NA	L	a_healthy	3	3	104366
GDIR2	VNRDIVSGLK	2	NA	NA	L	c_remission	1	7	116380
GDIR2	VNRDIVSGLK	2	NA	NA	L	c_remission	2	8	130056
GDIR2	VNRDIVSGLK	2	NA	NA	L	c_remission	3	9	131242
GDIR2	VNRDIVSGLK	2	NA	NA	L	b_ulcer	1	4	75867.8
GDIR2	VNRDIVSGLK	2	NA	NA	L	b_ulcer	2	5	62433
GDIR2	VNRDIVSGLK	2	NA	NA	L	b_ulcer	3	6	164529
GDIR2	ATFMVGSYGPRPEEYEFLTPVEEAPKGMLAR	4	NA	NA	L	a_healthy	1	1	145220
GDIR2	ATFMVGSYGPRPEEYEFLTPVEEAPKGMLAR	4	NA	NA	L	a_healthy	2	2	355029
GDIR2	ATFMVGSYGPRPEEYEFLTPVEEAPKGMLAR	4	NA	NA	L	a_healthy	3	3	166916
GDIR2	ATFMVGSYGPRPEEYEFLTPVEEAPKGMLAR	4	NA	NA	L	c_remission	1	7	139440
GDIR2	ATFMVGSYGPRPEEYEFLTPVEEAPKGMLAR	4	NA	NA	L	c_remission	2	8	260410
GDIR2	ATFMVGSYGPRPEEYEFLTPVEEAPKGMLAR	4	NA	NA	L	c_remission	3	9	135664
GDIR2	ATFMVGSYGPRPEEYEFLTPVEEAPKGMLAR	4	NA	NA	L	b_ulcer	1	4	186307
GDIR2	ATFMVGSYGPRPEEYEFLTPVEEAPKGMLAR	4	NA	NA	L	b_ulcer	2	5	91969.3
GDIR2	ATFMVGSYGPRPEEYEFLTPVEEAPKGMLAR	4	NA	NA	L	b_ulcer	3	6	171235
GDIR2	SLKELQEM[15.9949]DKDDESLIK	3	NA	NA	L	a_healthy	1	1	38891.7
GDIR2	SLKELQEM[15.9949]DKDDESLIK	3	NA	NA	L	a_healthy	2	2	45868.8
GDIR2	SLKELQEM[15.9949]DKDDESLIK	3	NA	NA	L	a_healthy	3	3	34381.2
GDIR2	SLKELQEM[15.9949]DKDDESLIK	3	NA	NA	L	c_remission	1	7	38298.6
GDIR2	SLKELQEM[15.9949]DKDDESLIK	3	NA	NA	L	c_remission	2	8	54618.6
GDIR2	SLKELQEM[15.9949]DKDDESLIK	3	NA	NA	L	c_remission	3	9	33649.5
GDIR2	SLKELQEM[15.9949]DKDDESLIK	3	NA	NA	L	b_ulcer	1	4	40449.3
GDIR2	SLKELQEM[15.9949]DKDDESLIK	3	NA	NA	L	b_ulcer	2	5	16657
GDIR2	SLKELQEM[15.9949]DKDDESLIK	3	NA	NA	L	b_ulcer	3	6	46502.2
GDIR2	VNRDIVSGLK	3	NA	NA	L	a_healthy	1	1	75296.6
GDIR2	VNRDIVSGLK	3	NA	NA	L	a_healthy	2	2	168220
GDIR2	VNRDIVSGLK	3	NA	NA	L	a_healthy	3	3	185564
GDIR2	VNRDIVSGLK	3	NA	NA	L	c_remission	1	7	107982
GDIR2	VNRDIVSGLK	3	NA	NA	L	c_remission	2	8	245744
GDIR2	VNRDIVSGLK	3	NA	NA	L	c_remission	3	9	50200.8
GDIR2	VNRDIVSGLK	3	NA	NA	L	b_ulcer	1	4	144953
GDIR2	VNRDIVSGLK	3	NA	NA	L	b_ulcer	2	5	98309.9
GDIR2	VNRDIVSGLK	3	NA	NA	L	b_ulcer	3	6	135786
GDIR2	ATFMVGSYGPRPEEYEFLTPVEEAPKGM[15.9949]LAR	4	NA	NA	L	a_healthy	1	1	44076
GDIR2	ATFMVGSYGPRPEEYEFLTPVEEAPKGM[15.9949]LAR	4	NA	NA	L	a_healthy	2	2	56907.7
GDIR2	ATFMVGSYGPRPEEYEFLTPVEEAPKGM[15.9949]LAR	4	NA	NA	L	a_healthy	3	3	49548.6
GDIR2	ATFMVGSYGPRPEEYEFLTPVEEAPKGM[15.9949]LAR	4	NA	NA	L	c_remission	1	7	76382
GDIR2	ATFMVGSYGPRPEEYEFLTPVEEAPKGM[15.9949]LAR	4	NA	NA	L	c_remission	2	8	64027.7
GDIR2	ATFMVGSYGPRPEEYEFLTPVEEAPKGM[15.9949]LAR	4	NA	NA	L	c_remission	3	9	67402.1
GDIR2	ATFMVGSYGPRPEEYEFLTPVEEAPKGM[15.9949]LAR	4	NA	NA	L	b_ulcer	1	4	47740.4
GDIR2	ATFMVGSYGPRPEEYEFLTPVEEAPKGM[15.9949]LAR	4	NA	NA	L	b_ulcer	2	5	33085.7
GDIR2	ATFMVGSYGPRPEEYEFLTPVEEAPKGM[15.9949]LAR	4	NA	NA	L	b_ulcer	3	6	68753.5
GDIR2	LLGDGPVVTDPKAPNVVVTR	3	NA	NA	L	a_healthy	1	1	NA
GDIR2	LLGDGPVVTDPKAPNVVVTR	3	NA	NA	L	a_healthy	2	2	NA
GDIR2	LLGDGPVVTDPKAPNVVVTR	3	NA	NA	L	a_healthy	3	3	29306.4
GDIR2	LLGDGPVVTDPKAPNVVVTR	3	NA	NA	L	c_remission	1	7	NA
GDIR2	LLGDGPVVTDPKAPNVVVTR	3	NA	NA	L	c_remission	2	8	NA
GDIR2	LLGDGPVVTDPKAPNVVVTR	3	NA	NA	L	c_remission	3	9	79660.3
GDIR2	LLGDGPVVTDPKAPNVVVTR	3	NA	NA	L	b_ulcer	1	4	23862.4
GDIR2	LLGDGPVVTDPKAPNVVVTR	3	NA	NA	L	b_ulcer	2	5	NA
GDIR2	LLGDGPVVTDPKAPNVVVTR	3	NA	NA	L	b_ulcer	3	6	22481
GDIR2	ATFM[15.9949]VGSYGPRPEEYEFLTPVEEAPK	3	NA	NA	L	a_healthy	1	1	NA
GDIR2	ATFM[15.9949]VGSYGPRPEEYEFLTPVEEAPK	3	NA	NA	L	a_healthy	2	2	NA
GDIR2	ATFM[15.9949]VGSYGPRPEEYEFLTPVEEAPK	3	NA	NA	L	a_healthy	3	3	17710
GDIR2	ATFM[15.9949]VGSYGPRPEEYEFLTPVEEAPK	3	NA	NA	L	c_remission	1	7	25568.9
GDIR2	ATFM[15.9949]VGSYGPRPEEYEFLTPVEEAPK	3	NA	NA	L	c_remission	2	8	NA
GDIR2	ATFM[15.9949]VGSYGPRPEEYEFLTPVEEAPK	3	NA	NA	L	c_remission	3	9	NA
GDIR2	ATFM[15.9949]VGSYGPRPEEYEFLTPVEEAPK	3	NA	NA	L	b_ulcer	1	4	19634.5
GDIR2	ATFM[15.9949]VGSYGPRPEEYEFLTPVEEAPK	3	NA	NA	L	b_ulcer	2	5	NA
GDIR2	ATFM[15.9949]VGSYGPRPEEYEFLTPVEEAPK	3	NA	NA	L	b_ulcer	3	6	34104.1
GDIR2	NRDIVSGLK	2	NA	NA	L	a_healthy	1	1	32166.6
GDIR2	NRDIVSGLK	2	NA	NA	L	a_healthy	2	2	51699.8
GDIR2	NRDIVSGLK	2	NA	NA	L	a_healthy	3	3	60309.9
GDIR2	NRDIVSGLK	2	NA	NA	L	c_remission	1	7	42718.6
GDIR2	NRDIVSGLK	2	NA	NA	L	c_remission	2	8	72550.9
GDIR2	NRDIVSGLK	2	NA	NA	L	c_remission	3	9	19533.9
GDIR2	NRDIVSGLK	2	NA	NA	L	b_ulcer	1	4	56209.6
GDIR2	NRDIVSGLK	2	NA	NA	L	b_ulcer	2	5	32874.2
GDIR2	NRDIVSGLK	2	NA	NA	L	b_ulcer	3	6	49773.8
GDIR2	TLLGDGPVVTDPK	2	NA	NA	L	a_healthy	1	1	190635
GDIR2	TLLGDGPVVTDPK	2	NA	NA	L	a_healthy	2	2	191144
GDIR2	TLLGDGPVVTDPK	2	NA	NA	L	a_healthy	3	3	225547
GDIR2	TLLGDGPVVTDPK	2	NA	NA	L	c_remission	1	7	296946
GDIR2	TLLGDGPVVTDPK	2	NA	NA	L	c_remission	2	8	159795
GDIR2	TLLGDGPVVTDPK	2	NA	NA	L	c_remission	3	9	240165
GDIR2	TLLGDGPVVTDPK	2	NA	NA	L	b_ulcer	1	4	278394
GDIR2	TLLGDGPVVTDPK	2	NA	NA	L	b_ulcer	2	5	143048
GDIR2	TLLGDGPVVTDPK	2	NA	NA	L	b_ulcer	3	6	358557
GDIR2	TLLGDGPVVTDPKAPNVVVTR	2	NA	NA	L	a_healthy	1	1	166144
GDIR2	TLLGDGPVVTDPKAPNVVVTR	2	NA	NA	L	a_healthy	2	2	102515
GDIR2	TLLGDGPVVTDPKAPNVVVTR	2	NA	NA	L	a_healthy	3	3	65307.3
GDIR2	TLLGDGPVVTDPKAPNVVVTR	2	NA	NA	L	c_remission	1	7	118133
GDIR2	TLLGDGPVVTDPKAPNVVVTR	2	NA	NA	L	c_remission	2	8	174378
GDIR2	TLLGDGPVVTDPKAPNVVVTR	2	NA	NA	L	c_remission	3	9	198110
GDIR2	TLLGDGPVVTDPKAPNVVVTR	2	NA	NA	L	b_ulcer	1	4	84848.4
GDIR2	TLLGDGPVVTDPKAPNVVVTR	2	NA	NA	L	b_ulcer	2	5	76772.4
GDIR2	TLLGDGPVVTDPKAPNVVVTR	2	NA	NA	L	b_ulcer	3	6	134745
GDIR2	TLLGDGPVVTDPKAPNVVVTR	3	NA	NA	L	a_healthy	1	1	861351
GDIR2	TLLGDGPVVTDPKAPNVVVTR	3	NA	NA	L	a_healthy	2	2	842399
GDIR2	TLLGDGPVVTDPKAPNVVVTR	3	NA	NA	L	a_healthy	3	3	671884
GDIR2	TLLGDGPVVTDPKAPNVVVTR	3	NA	NA	L	c_remission	1	7	638638
GDIR2	TLLGDGPVVTDPKAPNVVVTR	3	NA	NA	L	c_remission	2	8	1.0774e+06
GDIR2	TLLGDGPVVTDPKAPNVVVTR	3	NA	NA	L	c_remission	3	9	912891
GDIR2	TLLGDGPVVTDPKAPNVVVTR	3	NA	NA	L	b_ulcer	1	4	762817
GDIR2	TLLGDGPVVTDPKAPNVVVTR	3	NA	NA	L	b_ulcer	2	5	544847
GDIR2	TLLGDGPVVTDPKAPNVVVTR	3	NA	NA	L	b_ulcer	3	6	916956
GDIR2	TLLGDGPVVTDPKAPNVVVTR	4	NA	NA	L	a_healthy	1	1	NA
GDIR2	TLLGDGPVVTDPKAPNVVVTR	4	NA	NA	L	a_healthy	2	2	NA
GDIR2	TLLGDGPVVTDPKAPNVVVTR	4	NA	NA	L	a_healthy	3	3	NA
GDIR2	TLLGDGPVVTDPKAPNVVVTR	4	NA	NA	L	c_remission	1	7	NA
GDIR2	TLLGDGPVVTDPKAPNVVVTR	4	NA	NA	L	c_remission	2	8	25657.3
GDIR2	TLLGDGPVVTDPKAPNVVVTR	4	NA	NA	L	c_remission	3	9	NA
GDIR2	TLLGDGPVVTDPKAPNVVVTR	4	NA	NA	L	b_ulcer	1	4	NA
GDIR2	TLLGDGPVVTDPKAPNVVVTR	4	NA	NA	L	b_ulcer	2	5	NA
GDIR2	TLLGDGPVVTDPKAPNVVVTR	4	NA	NA	L	b_ulcer	3	6	NA
GDIR2	EGSEYRVK	2	NA	NA	L	a_healthy	1	1	NA
GDIR2	EGSEYRVK	2	NA	NA	L	a_healthy	2	2	NA
GDIR2	EGSEYRVK	2	NA	NA	L	a_healthy	3	3	49915.3
GDIR2	EGSEYRVK	2	NA	NA	L	c_remission	1	7	NA
GDIR2	EGSEYRVK	2	NA	NA	L	c_remission	2	8	NA
GDIR2	EGSEYRVK	2	NA	NA	L	c_remission	3	9	NA
GDIR2	EGSEYRVK	2	NA	NA	L	b_ulcer	1	4	51705.9
GDIR2	EGSEYRVK	2	NA	NA	L	b_ulcer	2	5	NA
GDIR2	EGSEYRVK	2	NA	NA	L	b_ulcer	3	6	11473.8
GDIR2	LGDGPVVTDPKAPNVVVTR	3	NA	NA	L	a_healthy	1	1	46242.7
GDIR2	LGDGPVVTDPKAPNVVVTR	3	NA	NA	L	a_healthy	2	2	41450.5
GDIR2	LGDGPVVTDPKAPNVVVTR	3	NA	NA	L	a_healthy	3	3	84140.7
GDIR2	LGDGPVVTDPKAPNVVVTR	3	NA	NA	L	c_remission	1	7	40683.5
GDIR2	LGDGPVVTDPKAPNVVVTR	3	NA	NA	L	c_remission	2	8	104352
GDIR2	LGDGPVVTDPKAPNVVVTR	3	NA	NA	L	c_remission	3	9	77566.9
GDIR2	LGDGPVVTDPKAPNVVVTR	3	NA	NA	L	b_ulcer	1	4	73779.2
GDIR2	LGDGPVVTDPKAPNVVVTR	3	NA	NA	L	b_ulcer	2	5	46766.3
GDIR2	LGDGPVVTDPKAPNVVVTR	3	NA	NA	L	b_ulcer	3	6	50284.8
GDIR2	VDKATFMVGSYGPRPEEYEFLTPVEEAPK	3	NA	NA	L	a_healthy	1	1	49269.3
GDIR2	VDKATFMVGSYGPRPEEYEFLTPVEEAPK	3	NA	NA	L	a_healthy	2	2	44963.8
GDIR2	VDKATFMVGSYGPRPEEYEFLTPVEEAPK	3	NA	NA	L	a_healthy	3	3	58611.2
GDIR2	VDKATFMVGSYGPRPEEYEFLTPVEEAPK	3	NA	NA	L	c_remission	1	7	97162.9
GDIR2	VDKATFMVGSYGPRPEEYEFLTPVEEAPK	3	NA	NA	L	c_remission	2	8	45719.3
GDIR2	VDKATFMVGSYGPRPEEYEFLTPVEEAPK	3	NA	NA	L	c_remission	3	9	99786.2
GDIR2	VDKATFMVGSYGPRPEEYEFLTPVEEAPK	3	NA	NA	L	b_ulcer	1	4	71224.2
GDIR2	VDKATFMVGSYGPRPEEYEFLTPVEEAPK	3	NA	NA	L	b_ulcer	2	5	51119
GDIR2	VDKATFMVGSYGPRPEEYEFLTPVEEAPK	3	NA	NA	L	b_ulcer	3	6	95674.3
GDIR2	VDKATFMVGSYGPRPEEYEFLTPVEEAPK	4	NA	NA	L	a_healthy	1	1	103465
GDIR2	VDKATFMVGSYGPRPEEYEFLTPVEEAPK	4	NA	NA	L	a_healthy	2	2	101788
GDIR2	VDKATFMVGSYGPRPEEYEFLTPVEEAPK	4	NA	NA	L	a_healthy	3	3	143619
GDIR2	VDKATFMVGSYGPRPEEYEFLTPVEEAPK	4	NA	NA	L	c_remission	1	7	131430
GDIR2	VDKATFMVGSYGPRPEEYEFLTPVEEAPK	4	NA	NA	L	c_remission	2	8	64142.4
GDIR2	VDKATFMVGSYGPRPEEYEFLTPVEEAPK	4	NA	NA	L	c_remission	3	9	157020
GDIR2	VDKATFMVGSYGPRPEEYEFLTPVEEAPK	4	NA	NA	L	b_ulcer	1	4	161245
GDIR2	VDKATFMVGSYGPRPEEYEFLTPVEEAPK	4	NA	NA	L	b_ulcer	2	5	70665.9
GDIR2	VDKATFMVGSYGPRPEEYEFLTPVEEAPK	4	NA	NA	L	b_ulcer	3	6	170149
GDIR2	VDKATFMVGSYGPRPEEYEFLTPVEEAPKGMLAR	4	NA	NA	L	a_healthy	1	1	43223.1
GDIR2	VDKATFMVGSYGPRPEEYEFLTPVEEAPKGMLAR	4	NA	NA	L	a_healthy	2	2	39619.3
GDIR2	VDKATFMVGSYGPRPEEYEFLTPVEEAPKGMLAR	4	NA	NA	L	a_healthy	3	3	30344
GDIR2	VDKATFMVGSYGPRPEEYEFLTPVEEAPKGMLAR	4	NA	NA	L	c_remission	1	7	29826.2
GDIR2	VDKATFMVGSYGPRPEEYEFLTPVEEAPKGMLAR	4	NA	NA	L	c_remission	2	8	47709
GDIR2	VDKATFMVGSYGPRPEEYEFLTPVEEAPKGMLAR	4	NA	NA	L	c_remission	3	9	52546.1
GDIR2	VDKATFMVGSYGPRPEEYEFLTPVEEAPKGMLAR	4	NA	NA	L	b_ulcer	1	4	NA
GDIR2	VDKATFMVGSYGPRPEEYEFLTPVEEAPKGMLAR	4	NA	NA	L	b_ulcer	2	5	NA
GDIR2	VDKATFMVGSYGPRPEEYEFLTPVEEAPKGMLAR	4	NA	NA	L	b_ulcer	3	6	39515.5
GDIR2	VDKATFMVGSYGPRPEEYEFLTPVEEAPKGMLAR	5	NA	NA	L	a_healthy	1	1	25466.6
GDIR2	VDKATFMVGSYGPRPEEYEFLTPVEEAPKGMLAR	5	NA	NA	L	a_healthy	2	2	34953.2
GDIR2	VDKATFMVGSYGPRPEEYEFLTPVEEAPKGMLAR	5	NA	NA	L	a_healthy	3	3	20805.8
GDIR2	VDKATFMVGSYGPRPEEYEFLTPVEEAPKGMLAR	5	NA	NA	L	c_remission	1	7	18333.4
GDIR2	VDKATFMVGSYGPRPEEYEFLTPVEEAPKGMLAR	5	NA	NA	L	c_remission	2	8	38710.4
GDIR2	VDKATFMVGSYGPRPEEYEFLTPVEEAPKGMLAR	5	NA	NA	L	c_remission	3	9	39844.3
GDIR2	VDKATFMVGSYGPRPEEYEFLTPVEEAPKGMLAR	5	NA	NA	L	b_ulcer	1	4	16877.1
GDIR2	VDKATFMVGSYGPRPEEYEFLTPVEEAPKGMLAR	5	NA	NA	L	b_ulcer	2	5	14829.1
GDIR2	VDKATFMVGSYGPRPEEYEFLTPVEEAPKGMLAR	5	NA	NA	L	b_ulcer	3	6	13025.2
GDIR2	SFFTDDDKQDHLSWEWNLSIK	4	NA	NA	L	a_healthy	1	1	NA
GDIR2	SFFTDDDKQDHLSWEWNLSIK	4	NA	NA	L	a_healthy	2	2	NA
GDIR2	SFFTDDDKQDHLSWEWNLSIK	4	NA	NA	L	a_healthy	3	3	NA
GDIR2	SFFTDDDKQDHLSWEWNLSIK	4	NA	NA	L	c_remission	1	7	37418.4
GDIR2	SFFTDDDKQDHLSWEWNLSIK	4	NA	NA	L	c_remission	2	8	NA
GDIR2	SFFTDDDKQDHLSWEWNLSIK	4	NA	NA	L	c_remission	3	9	40425.1
GDIR2	SFFTDDDKQDHLSWEWNLSIK	4	NA	NA	L	b_ulcer	1	4	NA
GDIR2	SFFTDDDKQDHLSWEWNLSIK	4	NA	NA	L	b_ulcer	2	5	NA
GDIR2	SFFTDDDKQDHLSWEWNLSIK	4	NA	NA	L	b_ulcer	3	6	59071.9
GDIR2	SFFTDDDKQDHLSWEWNLSIKK	4	NA	NA	L	a_healthy	1	1	140237
GDIR2	SFFTDDDKQDHLSWEWNLSIKK	4	NA	NA	L	a_healthy	2	2	113009
GDIR2	SFFTDDDKQDHLSWEWNLSIKK	4	NA	NA	L	a_healthy	3	3	176322
GDIR2	SFFTDDDKQDHLSWEWNLSIKK	4	NA	NA	L	c_remission	1	7	140890
GDIR2	SFFTDDDKQDHLSWEWNLSIKK	4	NA	NA	L	c_remission	2	8	142069
GDIR2	SFFTDDDKQDHLSWEWNLSIKK	4	NA	NA	L	c_remission	3	9	202654
GDIR2	SFFTDDDKQDHLSWEWNLSIKK	4	NA	NA	L	b_ulcer	1	4	154954
GDIR2	SFFTDDDKQDHLSWEWNLSIKK	4	NA	NA	L	b_ulcer	2	5	125602
GDIR2	SFFTDDDKQDHLSWEWNLSIKK	4	NA	NA	L	b_ulcer	3	6	271757
GDIR2	SFFTDDDKQDHLSWEWNLSIKK	5	NA	NA	L	a_healthy	1	1	97380.1
GDIR2	SFFTDDDKQDHLSWEWNLSIKK	5	NA	NA	L	a_healthy	2	2	78306.9
GDIR2	SFFTDDDKQDHLSWEWNLSIKK	5	NA	NA	L	a_healthy	3	3	120960
GDIR2	SFFTDDDKQDHLSWEWNLSIKK	5	NA	NA	L	c_remission	1	7	124110
GDIR2	SFFTDDDKQDHLSWEWNLSIKK	5	NA	NA	L	c_remission	2	8	NA
GDIR2	SFFTDDDKQDHLSWEWNLSIKK	5	NA	NA	L	c_remission	3	9	154558
GDIR2	SFFTDDDKQDHLSWEWNLSIKK	5	NA	NA	L	b_ulcer	1	4	113684
GDIR2	SFFTDDDKQDHLSWEWNLSIKK	5	NA	NA	L	b_ulcer	2	5	88242.7
GDIR2	SFFTDDDKQDHLSWEWNLSIKK	5	NA	NA	L	b_ulcer	3	6	177255
GDIR2	KTLLGDGPVVTDPK	2	NA	NA	L	a_healthy	1	1	18755.7
GDIR2	KTLLGDGPVVTDPK	2	NA	NA	L	a_healthy	2	2	NA
GDIR2	KTLLGDGPVVTDPK	2	NA	NA	L	a_healthy	3	3	25658.7
GDIR2	KTLLGDGPVVTDPK	2	NA	NA	L	c_remission	1	7	26585.5
GDIR2	KTLLGDGPVVTDPK	2	NA	NA	L	c_remission	2	8	19134.9
GDIR2	KTLLGDGPVVTDPK	2	NA	NA	L	c_remission	3	9	23812.3
GDIR2	KTLLGDGPVVTDPK	2	NA	NA	L	b_ulcer	1	4	23355.9
GDIR2	KTLLGDGPVVTDPK	2	NA	NA	L	b_ulcer	2	5	16143.6
GDIR2	KTLLGDGPVVTDPK	2	NA	NA	L	b_ulcer	3	6	32381
GDIR2	KTLLGDGPVVTDPK	3	NA	NA	L	a_healthy	1	1	22035.4
GDIR2	KTLLGDGPVVTDPK	3	NA	NA	L	a_healthy	2	2	26173.8
GDIR2	KTLLGDGPVVTDPK	3	NA	NA	L	a_healthy	3	3	29003.4
GDIR2	KTLLGDGPVVTDPK	3	NA	NA	L	c_remission	1	7	37652.8
GDIR2	KTLLGDGPVVTDPK	3	NA	NA	L	c_remission	2	8	24228.4
GDIR2	KTLLGDGPVVTDPK	3	NA	NA	L	c_remission	3	9	21182.6
GDIR2	KTLLGDGPVVTDPK	3	NA	NA	L	b_ulcer	1	4	37499.2
GDIR2	KTLLGDGPVVTDPK	3	NA	NA	L	b_ulcer	2	5	16685.1
GDIR2	KTLLGDGPVVTDPK	3	NA	NA	L	b_ulcer	3	6	44874.2
GDIR2	KTLLGDGPVVTDPKAPNVVVTR	3	NA	NA	L	a_healthy	1	1	146737
GDIR2	KTLLGDGPVVTDPKAPNVVVTR	3	NA	NA	L	a_healthy	2	2	186823
GDIR2	KTLLGDGPVVTDPKAPNVVVTR	3	NA	NA	L	a_healthy	3	3	81547.8
GDIR2	KTLLGDGPVVTDPKAPNVVVTR	3	NA	NA	L	c_remission	1	7	97979.9
GDIR2	KTLLGDGPVVTDPKAPNVVVTR	3	NA	NA	L	c_remission	2	8	145827
GDIR2	KTLLGDGPVVTDPKAPNVVVTR	3	NA	NA	L	c_remission	3	9	145242
GDIR2	KTLLGDGPVVTDPKAPNVVVTR	3	NA	NA	L	b_ulcer	1	4	157068
GDIR2	KTLLGDGPVVTDPKAPNVVVTR	3	NA	NA	L	b_ulcer	2	5	48014.4
GDIR2	KTLLGDGPVVTDPKAPNVVVTR	3	NA	NA	L	b_ulcer	3	6	99953.2
GDIR2	KTLLGDGPVVTDPKAPNVVVTR	4	NA	NA	L	a_healthy	1	1	167998
GDIR2	KTLLGDGPVVTDPKAPNVVVTR	4	NA	NA	L	a_healthy	2	2	274176
GDIR2	KTLLGDGPVVTDPKAPNVVVTR	4	NA	NA	L	a_healthy	3	3	113430
GDIR2	KTLLGDGPVVTDPKAPNVVVTR	4	NA	NA	L	c_remission	1	7	198101
GDIR2	KTLLGDGPVVTDPKAPNVVVTR	4	NA	NA	L	c_remission	2	8	295202
GDIR2	KTLLGDGPVVTDPKAPNVVVTR	4	NA	NA	L	c_remission	3	9	266433
GDIR2	KTLLGDGPVVTDPKAPNVVVTR	4	NA	NA	L	b_ulcer	1	4	171898
GDIR2	KTLLGDGPVVTDPKAPNVVVTR	4	NA	NA	L	b_ulcer	2	5	NA
GDIR2	KTLLGDGPVVTDPKAPNVVVTR	4	NA	NA	L	b_ulcer	3	6	207663
GDIR2	APEPHVEEDDDDELDSKLNYKPPPQK	4	NA	NA	L	a_healthy	1	1	NA
GDIR2	APEPHVEEDDDDELDSKLNYKPPPQK	4	NA	NA	L	a_healthy	2	2	NA
GDIR2	APEPHVEEDDDDELDSKLNYKPPPQK	4	NA	NA	L	a_healthy	3	3	NA
GDIR2	APEPHVEEDDDDELDSKLNYKPPPQK	4	NA	NA	L	c_remission	1	7	NA
GDIR2	APEPHVEEDDDDELDSKLNYKPPPQK	4	NA	NA	L	c_remission	2	8	NA
GDIR2	APEPHVEEDDDDELDSKLNYKPPPQK	4	NA	NA	L	c_remission	3	9	NA
GDIR2	APEPHVEEDDDDELDSKLNYKPPPQK	4	NA	NA	L	b_ulcer	1	4	NA
GDIR2	APEPHVEEDDDDELDSKLNYKPPPQK	4	NA	NA	L	b_ulcer	2	5	NA
GDIR2	APEPHVEEDDDDELDSKLNYKPPPQK	4	NA	NA	L	b_ulcer	3	6	28603.1
GDIR2	n[42.0106]TEKAPEPHVEEDDDDELDSK	3	NA	NA	L	a_healthy	1	1	9563.2
GDIR2	n[42.0106]TEKAPEPHVEEDDDDELDSK	3	NA	NA	L	a_healthy	2	2	NA
GDIR2	n[42.0106]TEKAPEPHVEEDDDDELDSK	3	NA	NA	L	a_healthy	3	3	17843.2
GDIR2	n[42.0106]TEKAPEPHVEEDDDDELDSK	3	NA	NA	L	c_remission	1	7	17783.5
GDIR2	n[42.0106]TEKAPEPHVEEDDDDELDSK	3	NA	NA	L	c_remission	2	8	NA
GDIR2	n[42.0106]TEKAPEPHVEEDDDDELDSK	3	NA	NA	L	c_remission	3	9	15397.7
GDIR2	n[42.0106]TEKAPEPHVEEDDDDELDSK	3	NA	NA	L	b_ulcer	1	4	31198.5
GDIR2	n[42.0106]TEKAPEPHVEEDDDDELDSK	3	NA	NA	L	b_ulcer	2	5	12742.6
GDIR2	n[42.0106]TEKAPEPHVEEDDDDELDSK	3	NA	NA	L	b_ulcer	3	6	31043.5
GDIR2	n[42.0106]TEKAPEPHVEEDDDDELDSKL	3	NA	NA	L	a_healthy	1	1	NA
GDIR2	n[42.0106]TEKAPEPHVEEDDDDELDSKL	3	NA	NA	L	a_healthy	2	2	NA
GDIR2	n[42.0106]TEKAPEPHVEEDDDDELDSKL	3	NA	NA	L	a_healthy	3	3	NA
GDIR2	n[42.0106]TEKAPEPHVEEDDDDELDSKL	3	NA	NA	L	c_remission	1	7	NA
GDIR2	n[42.0106]TEKAPEPHVEEDDDDELDSKL	3	NA	NA	L	c_remission	2	8	NA
GDIR2	n[42.0106]TEKAPEPHVEEDDDDELDSKL	3	NA	NA	L	c_remission	3	9	89893.6
GDIR2	n[42.0106]TEKAPEPHVEEDDDDELDSKL	3	NA	NA	L	b_ulcer	1	4	NA
GDIR2	n[42.0106]TEKAPEPHVEEDDDDELDSKL	3	NA	NA	L	b_ulcer	2	5	NA
GDIR2	n[42.0106]TEKAPEPHVEEDDDDELDSKL	3	NA	NA	L	b_ulcer	3	6	NA
GDIR2	n[42.0106]TEKAPEPHVEEDDDDELDSKLNYKPPPQK	4	NA	NA	L	a_healthy	1	1	431180
GDIR2	n[42.0106]TEKAPEPHVEEDDDDELDSKLNYKPPPQK	4	NA	NA	L	a_healthy	2	2	543310
GDIR2	n[42.0106]TEKAPEPHVEEDDDDELDSKLNYKPPPQK	4	NA	NA	L	a_healthy	3	3	316280
GDIR2	n[42.0106]TEKAPEPHVEEDDDDELDSKLNYKPPPQK	4	NA	NA	L	c_remission	1	7	329476
GDIR2	n[42.0106]TEKAPEPHVEEDDDDELDSKLNYKPPPQK	4	NA	NA	L	c_remission	2	8	270348
GDIR2	n[42.0106]TEKAPEPHVEEDDDDELDSKLNYKPPPQK	4	NA	NA	L	c_remission	3	9	326501
GDIR2	n[42.0106]TEKAPEPHVEEDDDDELDSKLNYKPPPQK	4	NA	NA	L	b_ulcer	1	4	472276
GDIR2	n[42.0106]TEKAPEPHVEEDDDDELDSKLNYKPPPQK	4	NA	NA	L	b_ulcer	2	5	233178
GDIR2	n[42.0106]TEKAPEPHVEEDDDDELDSKLNYKPPPQK	4	NA	NA	L	b_ulcer	3	6	471558
GDIR2	n[42.0106]TEKAPEPHVEEDDDDELDSKLNYKPPPQK	5	NA	NA	L	a_healthy	1	1	564791
GDIR2	n[42.0106]TEKAPEPHVEEDDDDELDSKLNYKPPPQK	5	NA	NA	L	a_healthy	2	2	803115
GDIR2	n[42.0106]TEKAPEPHVEEDDDDELDSKLNYKPPPQK	5	NA	NA	L	a_healthy	3	3	390555
GDIR2	n[42.0106]TEKAPEPHVEEDDDDELDSKLNYKPPPQK	5	NA	NA	L	c_remission	1	7	632607
GDIR2	n[42.0106]TEKAPEPHVEEDDDDELDSKLNYKPPPQK	5	NA	NA	L	c_remission	2	8	684919
GDIR2	n[42.0106]TEKAPEPHVEEDDDDELDSKLNYKPPPQK	5	NA	NA	L	c_remission	3	9	732394
GDIR2	n[42.0106]TEKAPEPHVEEDDDDELDSKLNYKPPPQK	5	NA	NA	L	b_ulcer	1	4	637914
GDIR2	n[42.0106]TEKAPEPHVEEDDDDELDSKLNYKPPPQK	5	NA	NA	L	b_ulcer	2	5	288343
GDIR2	n[42.0106]TEKAPEPHVEEDDDDELDSKLNYKPPPQK	5	NA	NA	L	b_ulcer	3	6	793998
GDIR2	DIVSGLKYVQHTYR	3	NA	NA	L	a_healthy	1	1	NA
GDIR2	DIVSGLKYVQHTYR	3	NA	NA	L	a_healthy	2	2	NA
GDIR2	DIVSGLKYVQHTYR	3	NA	NA	L	a_healthy	3	3	NA
GDIR2	DIVSGLKYVQHTYR	3	NA	NA	L	c_remission	1	7	NA
GDIR2	DIVSGLKYVQHTYR	3	NA	NA	L	c_remission	2	8	31986.3
GDIR2	DIVSGLKYVQHTYR	3	NA	NA	L	c_remission	3	9	NA
GDIR2	DIVSGLKYVQHTYR	3	NA	NA	L	b_ulcer	1	4	NA
GDIR2	DIVSGLKYVQHTYR	3	NA	NA	L	b_ulcer	2	5	NA
GDIR2	DIVSGLKYVQHTYR	3	NA	NA	L	b_ulcer	3	6	NA
GDIR2	GDGPVVTDPK	2	NA	NA	L	a_healthy	1	1	13000.6
GDIR2	GDGPVVTDPK	2	NA	NA	L	a_healthy	2	2	NA
GDIR2	GDGPVVTDPK	2	NA	NA	L	a_healthy	3	3	31472.9
GDIR2	GDGPVVTDPK	2	NA	NA	L	c_remission	1	7	NA
GDIR2	GDGPVVTDPK	2	NA	NA	L	c_remission	2	8	NA
GDIR2	GDGPVVTDPK	2	NA	NA	L	c_remission	3	9	13537.7
GDIR2	GDGPVVTDPK	2	NA	NA	L	b_ulcer	1	4	26521.4
GDIR2	GDGPVVTDPK	2	NA	NA	L	b_ulcer	2	5	NA
GDIR2	GDGPVVTDPK	2	NA	NA	L	b_ulcer	3	6	33657.8
GDIR2	GDGPVVTDPKAPNVVVTR	2	NA	NA	L	a_healthy	1	1	57508.2
GDIR2	GDGPVVTDPKAPNVVVTR	2	NA	NA	L	a_healthy	2	2	67043.2
GDIR2	GDGPVVTDPKAPNVVVTR	2	NA	NA	L	a_healthy	3	3	67616.2
GDIR2	GDGPVVTDPKAPNVVVTR	2	NA	NA	L	c_remission	1	7	44472.9
GDIR2	GDGPVVTDPKAPNVVVTR	2	NA	NA	L	c_remission	2	8	70037.1
GDIR2	GDGPVVTDPKAPNVVVTR	2	NA	NA	L	c_remission	3	9	103827
GDIR2	GDGPVVTDPKAPNVVVTR	2	NA	NA	L	b_ulcer	1	4	59803.4
GDIR2	GDGPVVTDPKAPNVVVTR	2	NA	NA	L	b_ulcer	2	5	32078
GDIR2	GDGPVVTDPKAPNVVVTR	2	NA	NA	L	b_ulcer	3	6	78707.4
GDIR2	GDGPVVTDPKAPNVVVTR	3	NA	NA	L	a_healthy	1	1	359943
GDIR2	GDGPVVTDPKAPNVVVTR	3	NA	NA	L	a_healthy	2	2	454938
GDIR2	GDGPVVTDPKAPNVVVTR	3	NA	NA	L	a_healthy	3	3	377619
GDIR2	GDGPVVTDPKAPNVVVTR	3	NA	NA	L	c_remission	1	7	319471
GDIR2	GDGPVVTDPKAPNVVVTR	3	NA	NA	L	c_remission	2	8	430419
GDIR2	GDGPVVTDPKAPNVVVTR	3	NA	NA	L	c_remission	3	9	693862
GDIR2	GDGPVVTDPKAPNVVVTR	3	NA	NA	L	b_ulcer	1	4	366650
GDIR2	GDGPVVTDPKAPNVVVTR	3	NA	NA	L	b_ulcer	2	5	184323
GDIR2	GDGPVVTDPKAPNVVVTR	3	NA	NA	L	b_ulcer	3	6	506403
GDIR2	APNVVVTR	2	NA	NA	L	a_healthy	1	1	36677.3
GDIR2	APNVVVTR	2	NA	NA	L	a_healthy	2	2	78488.1
GDIR2	APNVVVTR	2	NA	NA	L	a_healthy	3	3	131393
GDIR2	APNVVVTR	2	NA	NA	L	c_remission	1	7	51006.6
GDIR2	APNVVVTR	2	NA	NA	L	c_remission	2	8	127471
GDIR2	APNVVVTR	2	NA	NA	L	c_remission	3	9	61085.7
GDIR2	APNVVVTR	2	NA	NA	L	b_ulcer	1	4	60107.3
GDIR2	APNVVVTR	2	NA	NA	L	b_ulcer	2	5	54172.8
GDIR2	APNVVVTR	2	NA	NA	L	b_ulcer	3	6	147752
GDIR2	ELQEMDKDDESLIK	2	NA	NA	L	a_healthy	1	1	NA
GDIR2	ELQEMDKDDESLIK	2	NA	NA	L	a_healthy	2	2	NA
GDIR2	ELQEMDKDDESLIK	2	NA	NA	L	a_healthy	3	3	29594.5
GDIR2	ELQEMDKDDESLIK	2	NA	NA	L	c_remission	1	7	NA
GDIR2	ELQEMDKDDESLIK	2	NA	NA	L	c_remission	2	8	61657.8
GDIR2	ELQEMDKDDESLIK	2	NA	NA	L	c_remission	3	9	NA
GDIR2	ELQEMDKDDESLIK	2	NA	NA	L	b_ulcer	1	4	77211.5
GDIR2	ELQEMDKDDESLIK	2	NA	NA	L	b_ulcer	2	5	55423.5
GDIR2	ELQEMDKDDESLIK	2	NA	NA	L	b_ulcer	3	6	NA
GDIR2	ELQEMDKDDESLIK	3	NA	NA	L	a_healthy	1	1	142654
GDIR2	ELQEMDKDDESLIK	3	NA	NA	L	a_healthy	2	2	165510
GDIR2	ELQEMDKDDESLIK	3	NA	NA	L	a_healthy	3	3	111385
GDIR2	ELQEMDKDDESLIK	3	NA	NA	L	c_remission	1	7	148957
GDIR2	ELQEMDKDDESLIK	3	NA	NA	L	c_remission	2	8	166934
GDIR2	ELQEMDKDDESLIK	3	NA	NA	L	c_remission	3	9	147569
GDIR2	ELQEMDKDDESLIK	3	NA	NA	L	b_ulcer	1	4	173362
GDIR2	ELQEMDKDDESLIK	3	NA	NA	L	b_ulcer	2	5	75305.3
GDIR2	ELQEMDKDDESLIK	3	NA	NA	L	b_ulcer	3	6	221452
GDIR2	ELQEMDKDDESLIKYK	3	NA	NA	L	a_healthy	1	1	27724.2
GDIR2	ELQEMDKDDESLIKYK	3	NA	NA	L	a_healthy	2	2	34995.9
GDIR2	ELQEMDKDDESLIKYK	3	NA	NA	L	a_healthy	3	3	21028.4
GDIR2	ELQEMDKDDESLIKYK	3	NA	NA	L	c_remission	1	7	23914.7
GDIR2	ELQEMDKDDESLIKYK	3	NA	NA	L	c_remission	2	8	34717.3
GDIR2	ELQEMDKDDESLIKYK	3	NA	NA	L	c_remission	3	9	31095.9
GDIR2	ELQEMDKDDESLIKYK	3	NA	NA	L	b_ulcer	1	4	29378.1
GDIR2	ELQEMDKDDESLIKYK	3	NA	NA	L	b_ulcer	2	5	NA
GDIR2	ELQEMDKDDESLIKYK	3	NA	NA	L	b_ulcer	3	6	28437.4
GDIR2	ETIVLKEGSEYR	2	NA	NA	L	a_healthy	1	1	27653.8
GDIR2	ETIVLKEGSEYR	2	NA	NA	L	a_healthy	2	2	NA
GDIR2	ETIVLKEGSEYR	2	NA	NA	L	a_healthy	3	3	33657.8
GDIR2	ETIVLKEGSEYR	2	NA	NA	L	c_remission	1	7	NA
GDIR2	ETIVLKEGSEYR	2	NA	NA	L	c_remission	2	8	33252.6
GDIR2	ETIVLKEGSEYR	2	NA	NA	L	c_remission	3	9	27996.5
GDIR2	ETIVLKEGSEYR	2	NA	NA	L	b_ulcer	1	4	17448.6
GDIR2	ETIVLKEGSEYR	2	NA	NA	L	b_ulcer	2	5	NA
GDIR2	ETIVLKEGSEYR	2	NA	NA	L	b_ulcer	3	6	37914.5
GDIR2	ETIVLKEGSEYR	3	NA	NA	L	a_healthy	1	1	NA
GDIR2	ETIVLKEGSEYR	3	NA	NA	L	a_healthy	2	2	NA
GDIR2	ETIVLKEGSEYR	3	NA	NA	L	a_healthy	3	3	NA
GDIR2	ETIVLKEGSEYR	3	NA	NA	L	c_remission	1	7	NA
GDIR2	ETIVLKEGSEYR	3	NA	NA	L	c_remission	2	8	NA
GDIR2	ETIVLKEGSEYR	3	NA	NA	L	c_remission	3	9	NA
GDIR2	ETIVLKEGSEYR	3	NA	NA	L	b_ulcer	1	4	NA
GDIR2	ETIVLKEGSEYR	3	NA	NA	L	b_ulcer	2	5	25024.2
GDIR2	ETIVLKEGSEYR	3	NA	NA	L	b_ulcer	3	6	NA
GDIR2	TGVKVDK	2	NA	NA	L	a_healthy	1	1	26190.6
GDIR2	TGVKVDK	2	NA	NA	L	a_healthy	2	2	NA
GDIR2	TGVKVDK	2	NA	NA	L	a_healthy	3	3	NA
GDIR2	TGVKVDK	2	NA	NA	L	c_remission	1	7	NA
GDIR2	TGVKVDK	2	NA	NA	L	c_remission	2	8	NA
GDIR2	TGVKVDK	2	NA	NA	L	c_remission	3	9	NA
GDIR2	TGVKVDK	2	NA	NA	L	b_ulcer	1	4	30714
GDIR2	TGVKVDK	2	NA	NA	L	b_ulcer	2	5	NA
GDIR2	TGVKVDK	2	NA	NA	L	b_ulcer	3	6	46313.8
GDIR2	TGVKVDKATFMVGSYGPRPEEYEFLTPVEEAPK	4	NA	NA	L	a_healthy	1	1	NA
GDIR2	TGVKVDKATFMVGSYGPRPEEYEFLTPVEEAPK	4	NA	NA	L	a_healthy	2	2	10897.3
GDIR2	TGVKVDKATFMVGSYGPRPEEYEFLTPVEEAPK	4	NA	NA	L	a_healthy	3	3	NA
GDIR2	TGVKVDKATFMVGSYGPRPEEYEFLTPVEEAPK	4	NA	NA	L	c_remission	1	7	NA
GDIR2	TGVKVDKATFMVGSYGPRPEEYEFLTPVEEAPK	4	NA	NA	L	c_remission	2	8	21047.9
GDIR2	TGVKVDKATFMVGSYGPRPEEYEFLTPVEEAPK	4	NA	NA	L	c_remission	3	9	NA
GDIR2	TGVKVDKATFMVGSYGPRPEEYEFLTPVEEAPK	4	NA	NA	L	b_ulcer	1	4	18444.5
GDIR2	TGVKVDKATFMVGSYGPRPEEYEFLTPVEEAPK	4	NA	NA	L	b_ulcer	2	5	NA
GDIR2	TGVKVDKATFMVGSYGPRPEEYEFLTPVEEAPK	4	NA	NA	L	b_ulcer	3	6	NA
HNRPF	ITGEAFVQFASQELAEK	2	NA	NA	L	a_healthy	1	1	17265.9
HNRPF	ITGEAFVQFASQELAEK	2	NA	NA	L	a_healthy	2	2	14132.2
HNRPF	ITGEAFVQFASQELAEK	2	NA	NA	L	a_healthy	3	3	19149.4
HNRPF	ITGEAFVQFASQELAEK	2	NA	NA	L	c_remission	1	7	14276.4
HNRPF	ITGEAFVQFASQELAEK	2	NA	NA	L	c_remission	2	8	19237.1
HNRPF	ITGEAFVQFASQELAEK	2	NA	NA	L	c_remission	3	9	29535.4
HNRPF	ITGEAFVQFASQELAEK	2	NA	NA	L	b_ulcer	1	4	29070.5
HNRPF	ITGEAFVQFASQELAEK	2	NA	NA	L	b_ulcer	2	5	19539.1
HNRPF	ITGEAFVQFASQELAEK	2	NA	NA	L	b_ulcer	3	6	25608.3
HNRPF	ATENDIYNFFSPLNPVR	3	NA	NA	L	a_healthy	1	1	NA
HNRPF	ATENDIYNFFSPLNPVR	3	NA	NA	L	a_healthy	2	2	NA
HNRPF	ATENDIYNFFSPLNPVR	3	NA	NA	L	a_healthy	3	3	NA
HNRPF	ATENDIYNFFSPLNPVR	3	NA	NA	L	c_remission	1	7	NA
HNRPF	ATENDIYNFFSPLNPVR	3	NA	NA	L	c_remission	2	8	NA
HNRPF	ATENDIYNFFSPLNPVR	3	NA	NA	L	c_remission	3	9	NA
HNRPF	ATENDIYNFFSPLNPVR	3	NA	NA	L	b_ulcer	1	4	28245.5
HNRPF	ATENDIYNFFSPLNPVR	3	NA	NA	L	b_ulcer	2	5	NA
HNRPF	ATENDIYNFFSPLNPVR	3	NA	NA	L	b_ulcer	3	6	20479
SPSY	IYPHGLVLLDLQSYDGDAQGKEEIDSILNKVEER	5	NA	NA	L	a_healthy	1	1	NA
SPSY	IYPHGLVLLDLQSYDGDAQGKEEIDSILNKVEER	5	NA	NA	L	a_healthy	2	2	NA
SPSY	IYPHGLVLLDLQSYDGDAQGKEEIDSILNKVEER	5	NA	NA	L	a_healthy	3	3	14932.6
SPSY	IYPHGLVLLDLQSYDGDAQGKEEIDSILNKVEER	5	NA	NA	L	c_remission	1	7	NA
SPSY	IYPHGLVLLDLQSYDGDAQGKEEIDSILNKVEER	5	NA	NA	L	c_remission	2	8	NA
SPSY	IYPHGLVLLDLQSYDGDAQGKEEIDSILNKVEER	5	NA	NA	L	c_remission	3	9	19529.5
SPSY	IYPHGLVLLDLQSYDGDAQGKEEIDSILNKVEER	5	NA	NA	L	b_ulcer	1	4	11046.2
SPSY	IYPHGLVLLDLQSYDGDAQGKEEIDSILNKVEER	5	NA	NA	L	b_ulcer	2	5	NA
SPSY	IYPHGLVLLDLQSYDGDAQGKEEIDSILNKVEER	5	NA	NA	L	b_ulcer	3	6	13190.5
HXK3	MLPTFVR	2	NA	NA	L	a_healthy	1	1	NA
HXK3	MLPTFVR	2	NA	NA	L	a_healthy	2	2	NA
HXK3	MLPTFVR	2	NA	NA	L	a_healthy	3	3	38729.2
HXK3	MLPTFVR	2	NA	NA	L	c_remission	1	7	NA
HXK3	MLPTFVR	2	NA	NA	L	c_remission	2	8	NA
HXK3	MLPTFVR	2	NA	NA	L	c_remission	3	9	NA
HXK3	MLPTFVR	2	NA	NA	L	b_ulcer	1	4	56430.9
HXK3	MLPTFVR	2	NA	NA	L	b_ulcer	2	5	NA
HXK3	MLPTFVR	2	NA	NA	L	b_ulcer	3	6	41274.6
HXK3	VLWVTLTGIEGHRVEPR	4	NA	NA	L	a_healthy	1	1	32651
HXK3	VLWVTLTGIEGHRVEPR	4	NA	NA	L	a_healthy	2	2	72049.3
HXK3	VLWVTLTGIEGHRVEPR	4	NA	NA	L	a_healthy	3	3	26170.1
HXK3	VLWVTLTGIEGHRVEPR	4	NA	NA	L	c_remission	1	7	NA
HXK3	VLWVTLTGIEGHRVEPR	4	NA	NA	L	c_remission	2	8	89800.5
HXK3	VLWVTLTGIEGHRVEPR	4	NA	NA	L	c_remission	3	9	49868.6
HXK3	VLWVTLTGIEGHRVEPR	4	NA	NA	L	b_ulcer	1	4	71536.4
HXK3	VLWVTLTGIEGHRVEPR	4	NA	NA	L	b_ulcer	2	5	26186.4
HXK3	VLWVTLTGIEGHRVEPR	4	NA	NA	L	b_ulcer	3	6	61260.1
HXK3	MLPTYVGSTPHGTEQGDFVVLELGATGASLR	3	NA	NA	L	a_healthy	1	1	60775.8
HXK3	MLPTYVGSTPHGTEQGDFVVLELGATGASLR	3	NA	NA	L	a_healthy	2	2	33002.3
HXK3	MLPTYVGSTPHGTEQGDFVVLELGATGASLR	3	NA	NA	L	a_healthy	3	3	38524.9
HXK3	MLPTYVGSTPHGTEQGDFVVLELGATGASLR	3	NA	NA	L	c_remission	1	7	42145.3
HXK3	MLPTYVGSTPHGTEQGDFVVLELGATGASLR	3	NA	NA	L	c_remission	2	8	44554.7
HXK3	MLPTYVGSTPHGTEQGDFVVLELGATGASLR	3	NA	NA	L	c_remission	3	9	51333.3
HXK3	MLPTYVGSTPHGTEQGDFVVLELGATGASLR	3	NA	NA	L	b_ulcer	1	4	42531.3
HXK3	MLPTYVGSTPHGTEQGDFVVLELGATGASLR	3	NA	NA	L	b_ulcer	2	5	31657.9
HXK3	MLPTYVGSTPHGTEQGDFVVLELGATGASLR	3	NA	NA	L	b_ulcer	3	6	56342.2
HXK3	LLEETLAPFR	2	NA	NA	L	a_healthy	1	1	33294.1
HXK3	LLEETLAPFR	2	NA	NA	L	a_healthy	2	2	NA
HXK3	LLEETLAPFR	2	NA	NA	L	a_healthy	3	3	42794.7
HXK3	LLEETLAPFR	2	NA	NA	L	c_remission	1	7	34763.1
HXK3	LLEETLAPFR	2	NA	NA	L	c_remission	2	8	NA
HXK3	LLEETLAPFR	2	NA	NA	L	c_remission	3	9	45766
HXK3	LLEETLAPFR	2	NA	NA	L	b_ulcer	1	4	43007.5
HXK3	LLEETLAPFR	2	NA	NA	L	b_ulcer	2	5	32852.4
HXK3	LLEETLAPFR	2	NA	NA	L	b_ulcer	3	6	40338
HXK3	EQQTLQVAVATGGR	2	NA	NA	L	a_healthy	1	1	26155.3
HXK3	EQQTLQVAVATGGR	2	NA	NA	L	a_healthy	2	2	NA
HXK3	EQQTLQVAVATGGR	2	NA	NA	L	a_healthy	3	3	22880.4
HXK3	EQQTLQVAVATGGR	2	NA	NA	L	c_remission	1	7	29978.8
HXK3	EQQTLQVAVATGGR	2	NA	NA	L	c_remission	2	8	NA
HXK3	EQQTLQVAVATGGR	2	NA	NA	L	c_remission	3	9	NA
HXK3	EQQTLQVAVATGGR	2	NA	NA	L	b_ulcer	1	4	30648.8
HXK3	EQQTLQVAVATGGR	2	NA	NA	L	b_ulcer	2	5	NA
HXK3	EQQTLQVAVATGGR	2	NA	NA	L	b_ulcer	3	6	28849.3
HXK3	HVAVLDEDRGR	3	NA	NA	L	a_healthy	1	1	22035.9
HXK3	HVAVLDEDRGR	3	NA	NA	L	a_healthy	2	2	15986.9
HXK3	HVAVLDEDRGR	3	NA	NA	L	a_healthy	3	3	31128.6
HXK3	HVAVLDEDRGR	3	NA	NA	L	c_remission	1	7	22030
HXK3	HVAVLDEDRGR	3	NA	NA	L	c_remission	2	8	27540.1
HXK3	HVAVLDEDRGR	3	NA	NA	L	c_remission	3	9	24818
HXK3	HVAVLDEDRGR	3	NA	NA	L	b_ulcer	1	4	36039
HXK3	HVAVLDEDRGR	3	NA	NA	L	b_ulcer	2	5	13401.7
HXK3	HVAVLDEDRGR	3	NA	NA	L	b_ulcer	3	6	35823.5
HXK3	GFKASDC[57.0215]EGQDVVSLLR	3	NA	NA	L	a_healthy	1	1	NA
HXK3	GFKASDC[57.0215]EGQDVVSLLR	3	NA	NA	L	a_healthy	2	2	NA
HXK3	GFKASDC[57.0215]EGQDVVSLLR	3	NA	NA	L	a_healthy	3	3	NA
HXK3	GFKASDC[57.0215]EGQDVVSLLR	3	NA	NA	L	c_remission	1	7	NA
HXK3	GFKASDC[57.0215]EGQDVVSLLR	3	NA	NA	L	c_remission	2	8	NA
HXK3	GFKASDC[57.0215]EGQDVVSLLR	3	NA	NA	L	c_remission	3	9	23953.2
HXK3	GFKASDC[57.0215]EGQDVVSLLR	3	NA	NA	L	b_ulcer	1	4	NA
HXK3	GFKASDC[57.0215]EGQDVVSLLR	3	NA	NA	L	b_ulcer	2	5	NA
HXK3	GFKASDC[57.0215]EGQDVVSLLR	3	NA	NA	L	b_ulcer	3	6	NA
HXK3	QLGLDQGILLNWTK	2	NA	NA	L	a_healthy	1	1	NA
HXK3	QLGLDQGILLNWTK	2	NA	NA	L	a_healthy	2	2	21757.5
HXK3	QLGLDQGILLNWTK	2	NA	NA	L	a_healthy	3	3	NA
HXK3	QLGLDQGILLNWTK	2	NA	NA	L	c_remission	1	7	NA
HXK3	QLGLDQGILLNWTK	2	NA	NA	L	c_remission	2	8	NA
HXK3	QLGLDQGILLNWTK	2	NA	NA	L	c_remission	3	9	NA
HXK3	QLGLDQGILLNWTK	2	NA	NA	L	b_ulcer	1	4	NA
HXK3	QLGLDQGILLNWTK	2	NA	NA	L	b_ulcer	2	5	NA
HXK3	QLGLDQGILLNWTK	2	NA	NA	L	b_ulcer	3	6	NA
HXK3	Q[-17.0265]GLSGQSLPLGFTFSFPC[57.0215]R	2	NA	NA	L	a_healthy	1	1	NA
HXK3	Q[-17.0265]GLSGQSLPLGFTFSFPC[57.0215]R	2	NA	NA	L	a_healthy	2	2	NA
HXK3	Q[-17.0265]GLSGQSLPLGFTFSFPC[57.0215]R	2	NA	NA	L	a_healthy	3	3	NA
HXK3	Q[-17.0265]GLSGQSLPLGFTFSFPC[57.0215]R	2	NA	NA	L	c_remission	1	7	NA
HXK3	Q[-17.0265]GLSGQSLPLGFTFSFPC[57.0215]R	2	NA	NA	L	c_remission	2	8	NA
HXK3	Q[-17.0265]GLSGQSLPLGFTFSFPC[57.0215]R	2	NA	NA	L	c_remission	3	9	54859.9
HXK3	Q[-17.0265]GLSGQSLPLGFTFSFPC[57.0215]R	2	NA	NA	L	b_ulcer	1	4	NA
HXK3	Q[-17.0265]GLSGQSLPLGFTFSFPC[57.0215]R	2	NA	NA	L	b_ulcer	2	5	NA
HXK3	Q[-17.0265]GLSGQSLPLGFTFSFPC[57.0215]R	2	NA	NA	L	b_ulcer	3	6	79280.5
HXK3	AAQLC[57.0215]AAALAAVLSC[57.0215]LQHSR	2	NA	NA	L	a_healthy	1	1	20049.9
HXK3	AAQLC[57.0215]AAALAAVLSC[57.0215]LQHSR	2	NA	NA	L	a_healthy	2	2	17912.6
HXK3	AAQLC[57.0215]AAALAAVLSC[57.0215]LQHSR	2	NA	NA	L	a_healthy	3	3	18056.4
HXK3	AAQLC[57.0215]AAALAAVLSC[57.0215]LQHSR	2	NA	NA	L	c_remission	1	7	NA
HXK3	AAQLC[57.0215]AAALAAVLSC[57.0215]LQHSR	2	NA	NA	L	c_remission	2	8	11177.6
HXK3	AAQLC[57.0215]AAALAAVLSC[57.0215]LQHSR	2	NA	NA	L	c_remission	3	9	30909.6
HXK3	AAQLC[57.0215]AAALAAVLSC[57.0215]LQHSR	2	NA	NA	L	b_ulcer	1	4	17785.6
HXK3	AAQLC[57.0215]AAALAAVLSC[57.0215]LQHSR	2	NA	NA	L	b_ulcer	2	5	13477
HXK3	AAQLC[57.0215]AAALAAVLSC[57.0215]LQHSR	2	NA	NA	L	b_ulcer	3	6	29080.2
HXK3	AQLQQIQASLLGSMEQALR	2	NA	NA	L	a_healthy	1	1	31419.7
HXK3	AQLQQIQASLLGSMEQALR	2	NA	NA	L	a_healthy	2	2	27948.8
HXK3	AQLQQIQASLLGSMEQALR	2	NA	NA	L	a_healthy	3	3	33279.2
HXK3	AQLQQIQASLLGSMEQALR	2	NA	NA	L	c_remission	1	7	27764.1
HXK3	AQLQQIQASLLGSMEQALR	2	NA	NA	L	c_remission	2	8	28059.7
HXK3	AQLQQIQASLLGSMEQALR	2	NA	NA	L	c_remission	3	9	35034.5
HXK3	AQLQQIQASLLGSMEQALR	2	NA	NA	L	b_ulcer	1	4	42478.3
HXK3	AQLQQIQASLLGSMEQALR	2	NA	NA	L	b_ulcer	2	5	23211.1
HXK3	AQLQQIQASLLGSMEQALR	2	NA	NA	L	b_ulcer	3	6	38090.3
HXK3	AAQLC[57.0215]AAALAAVLSC[57.0215]LQHSR	3	NA	NA	L	a_healthy	1	1	37970
HXK3	AAQLC[57.0215]AAALAAVLSC[57.0215]LQHSR	3	NA	NA	L	a_healthy	2	2	55874.1
HXK3	AAQLC[57.0215]AAALAAVLSC[57.0215]LQHSR	3	NA	NA	L	a_healthy	3	3	43281.5
HXK3	AAQLC[57.0215]AAALAAVLSC[57.0215]LQHSR	3	NA	NA	L	c_remission	1	7	38350.4
HXK3	AAQLC[57.0215]AAALAAVLSC[57.0215]LQHSR	3	NA	NA	L	c_remission	2	8	48577.9
HXK3	AAQLC[57.0215]AAALAAVLSC[57.0215]LQHSR	3	NA	NA	L	c_remission	3	9	74440.3
HXK3	AAQLC[57.0215]AAALAAVLSC[57.0215]LQHSR	3	NA	NA	L	b_ulcer	1	4	54011.5
HXK3	AAQLC[57.0215]AAALAAVLSC[57.0215]LQHSR	3	NA	NA	L	b_ulcer	2	5	25483
HXK3	AAQLC[57.0215]AAALAAVLSC[57.0215]LQHSR	3	NA	NA	L	b_ulcer	3	6	58050.4
HXK3	AQLQQIQASLLGSMEQALR	3	NA	NA	L	a_healthy	1	1	19817.5
HXK3	AQLQQIQASLLGSMEQALR	3	NA	NA	L	a_healthy	2	2	26499.3
HXK3	AQLQQIQASLLGSMEQALR	3	NA	NA	L	a_healthy	3	3	22154.7
HXK3	AQLQQIQASLLGSMEQALR	3	NA	NA	L	c_remission	1	7	22584
HXK3	AQLQQIQASLLGSMEQALR	3	NA	NA	L	c_remission	2	8	29888.9
HXK3	AQLQQIQASLLGSMEQALR	3	NA	NA	L	c_remission	3	9	31257
HXK3	AQLQQIQASLLGSMEQALR	3	NA	NA	L	b_ulcer	1	4	32411.7
HXK3	AQLQQIQASLLGSMEQALR	3	NA	NA	L	b_ulcer	2	5	12515.5
HXK3	AQLQQIQASLLGSMEQALR	3	NA	NA	L	b_ulcer	3	6	27172
HXK3	AAQLC[57.0215]GAGVAAVVEK	2	NA	NA	L	a_healthy	1	1	32861.3
HXK3	AAQLC[57.0215]GAGVAAVVEK	2	NA	NA	L	a_healthy	2	2	55874
HXK3	AAQLC[57.0215]GAGVAAVVEK	2	NA	NA	L	a_healthy	3	3	33787.6
HXK3	AAQLC[57.0215]GAGVAAVVEK	2	NA	NA	L	c_remission	1	7	38476.5
HXK3	AAQLC[57.0215]GAGVAAVVEK	2	NA	NA	L	c_remission	2	8	52908.3
HXK3	AAQLC[57.0215]GAGVAAVVEK	2	NA	NA	L	c_remission	3	9	63736.2
HXK3	AAQLC[57.0215]GAGVAAVVEK	2	NA	NA	L	b_ulcer	1	4	38276.1
HXK3	AAQLC[57.0215]GAGVAAVVEK	2	NA	NA	L	b_ulcer	2	5	15202.1
HXK3	AAQLC[57.0215]GAGVAAVVEK	2	NA	NA	L	b_ulcer	3	6	41951.7
HXK3	FDASVDQASINPGK	2	NA	NA	L	a_healthy	1	1	14444.6
HXK3	FDASVDQASINPGK	2	NA	NA	L	a_healthy	2	2	NA
HXK3	FDASVDQASINPGK	2	NA	NA	L	a_healthy	3	3	20985.1
HXK3	FDASVDQASINPGK	2	NA	NA	L	c_remission	1	7	NA
HXK3	FDASVDQASINPGK	2	NA	NA	L	c_remission	2	8	NA
HXK3	FDASVDQASINPGK	2	NA	NA	L	c_remission	3	9	24145.3
HXK3	FDASVDQASINPGK	2	NA	NA	L	b_ulcer	1	4	21580.7
HXK3	FDASVDQASINPGK	2	NA	NA	L	b_ulcer	2	5	16095.5
HXK3	FDASVDQASINPGK	2	NA	NA	L	b_ulcer	3	6	31076
HXK3	MIGGLYLGELVR	2	NA	NA	L	a_healthy	1	1	31911.1
HXK3	MIGGLYLGELVR	2	NA	NA	L	a_healthy	2	2	28145.2
HXK3	MIGGLYLGELVR	2	NA	NA	L	a_healthy	3	3	25802.7
HXK3	MIGGLYLGELVR	2	NA	NA	L	c_remission	1	7	25395.2
HXK3	MIGGLYLGELVR	2	NA	NA	L	c_remission	2	8	NA
HXK3	MIGGLYLGELVR	2	NA	NA	L	c_remission	3	9	46015.4
HXK3	MIGGLYLGELVR	2	NA	NA	L	b_ulcer	1	4	31238.6
HXK3	MIGGLYLGELVR	2	NA	NA	L	b_ulcer	2	5	NA
HXK3	MIGGLYLGELVR	2	NA	NA	L	b_ulcer	3	6	47912.6
HXK3	C[-17.0265]VVTFLQSEDGSGKGAALVTAVAC[57.0215]R	3	NA	NA	L	a_healthy	1	1	NA
HXK3	C[-17.0265]VVTFLQSEDGSGKGAALVTAVAC[57.0215]R	3	NA	NA	L	a_healthy	2	2	22217.9
HXK3	C[-17.0265]VVTFLQSEDGSGKGAALVTAVAC[57.0215]R	3	NA	NA	L	a_healthy	3	3	NA
HXK3	C[-17.0265]VVTFLQSEDGSGKGAALVTAVAC[57.0215]R	3	NA	NA	L	c_remission	1	7	NA
HXK3	C[-17.0265]VVTFLQSEDGSGKGAALVTAVAC[57.0215]R	3	NA	NA	L	c_remission	2	8	NA
HXK3	C[-17.0265]VVTFLQSEDGSGKGAALVTAVAC[57.0215]R	3	NA	NA	L	c_remission	3	9	NA
HXK3	C[-17.0265]VVTFLQSEDGSGKGAALVTAVAC[57.0215]R	3	NA	NA	L	b_ulcer	1	4	NA
HXK3	C[-17.0265]VVTFLQSEDGSGKGAALVTAVAC[57.0215]R	3	NA	NA	L	b_ulcer	2	5	NA
HXK3	C[-17.0265]VVTFLQSEDGSGKGAALVTAVAC[57.0215]R	3	NA	NA	L	b_ulcer	3	6	NA
HXK3	STLISWTK	2	NA	NA	L	a_healthy	1	1	NA
HXK3	STLISWTK	2	NA	NA	L	a_healthy	2	2	NA
HXK3	STLISWTK	2	NA	NA	L	a_healthy	3	3	NA
HXK3	STLISWTK	2	NA	NA	L	c_remission	1	7	NA
HXK3	STLISWTK	2	NA	NA	L	c_remission	2	8	NA
HXK3	STLISWTK	2	NA	NA	L	c_remission	3	9	NA
HXK3	STLISWTK	2	NA	NA	L	b_ulcer	1	4	NA
HXK3	STLISWTK	2	NA	NA	L	b_ulcer	2	5	NA
HXK3	STLISWTK	2	NA	NA	L	b_ulcer	3	6	NA
HXK3	FSSLVAATVR	2	NA	NA	L	a_healthy	1	1	50921.3
HXK3	FSSLVAATVR	2	NA	NA	L	a_healthy	2	2	59761.8
HXK3	FSSLVAATVR	2	NA	NA	L	a_healthy	3	3	34277.8
HXK3	FSSLVAATVR	2	NA	NA	L	c_remission	1	7	39392.4
HXK3	FSSLVAATVR	2	NA	NA	L	c_remission	2	8	63246.1
HXK3	FSSLVAATVR	2	NA	NA	L	c_remission	3	9	54923.1
HXK3	FSSLVAATVR	2	NA	NA	L	b_ulcer	1	4	45237.2
HXK3	FSSLVAATVR	2	NA	NA	L	b_ulcer	2	5	32451.4
HXK3	FSSLVAATVR	2	NA	NA	L	b_ulcer	3	6	50559.6
AK1C2	LLEMILNKPGLK	3	NA	NA	L	a_healthy	1	1	25718.4
AK1C2	LLEMILNKPGLK	3	NA	NA	L	a_healthy	2	2	19756.6
AK1C2	LLEMILNKPGLK	3	NA	NA	L	a_healthy	3	3	34856
AK1C2	LLEMILNKPGLK	3	NA	NA	L	c_remission	1	7	17515.7
AK1C2	LLEMILNKPGLK	3	NA	NA	L	c_remission	2	8	46611.1
AK1C2	LLEMILNKPGLK	3	NA	NA	L	c_remission	3	9	25718.5
AK1C2	LLEMILNKPGLK	3	NA	NA	L	b_ulcer	1	4	22871.3
AK1C2	LLEMILNKPGLK	3	NA	NA	L	b_ulcer	2	5	24093.4
AK1C2	LLEMILNKPGLK	3	NA	NA	L	b_ulcer	3	6	16504.5
CAZA1	IDWNKILSYK	3	NA	NA	L	a_healthy	1	1	31511.8
CAZA1	IDWNKILSYK	3	NA	NA	L	a_healthy	2	2	42748.8
CAZA1	IDWNKILSYK	3	NA	NA	L	a_healthy	3	3	13139
CAZA1	IDWNKILSYK	3	NA	NA	L	c_remission	1	7	NA
CAZA1	IDWNKILSYK	3	NA	NA	L	c_remission	2	8	44735.6
CAZA1	IDWNKILSYK	3	NA	NA	L	c_remission	3	9	38843.3
CAZA1	IDWNKILSYK	3	NA	NA	L	b_ulcer	1	4	25347.4
CAZA1	IDWNKILSYK	3	NA	NA	L	b_ulcer	2	5	NA
CAZA1	IDWNKILSYK	3	NA	NA	L	b_ulcer	3	6	NA
CAZA1	EASDPQPEEADGGLK	2	NA	NA	L	a_healthy	1	1	NA
CAZA1	EASDPQPEEADGGLK	2	NA	NA	L	a_healthy	2	2	NA
CAZA1	EASDPQPEEADGGLK	2	NA	NA	L	a_healthy	3	3	39536.1
CAZA1	EASDPQPEEADGGLK	2	NA	NA	L	c_remission	1	7	NA
CAZA1	EASDPQPEEADGGLK	2	NA	NA	L	c_remission	2	8	24298.6
CAZA1	EASDPQPEEADGGLK	2	NA	NA	L	c_remission	3	9	23399.1
CAZA1	EASDPQPEEADGGLK	2	NA	NA	L	b_ulcer	1	4	25051.5
CAZA1	EASDPQPEEADGGLK	2	NA	NA	L	b_ulcer	2	5	26520.5
CAZA1	EASDPQPEEADGGLK	2	NA	NA	L	b_ulcer	3	6	34354.2
CAZA1	TKIDWNKILSYK	3	NA	NA	L	a_healthy	1	1	27022
CAZA1	TKIDWNKILSYK	3	NA	NA	L	a_healthy	2	2	45741.8
CAZA1	TKIDWNKILSYK	3	NA	NA	L	a_healthy	3	3	13361.2
CAZA1	TKIDWNKILSYK	3	NA	NA	L	c_remission	1	7	NA
CAZA1	TKIDWNKILSYK	3	NA	NA	L	c_remission	2	8	62948
CAZA1	TKIDWNKILSYK	3	NA	NA	L	c_remission	3	9	36968.2
CAZA1	TKIDWNKILSYK	3	NA	NA	L	b_ulcer	1	4	16869.9
CAZA1	TKIDWNKILSYK	3	NA	NA	L	b_ulcer	2	5	14290.3
CAZA1	TKIDWNKILSYK	3	NA	NA	L	b_ulcer	3	6	10696.2
CAZA1	EASDPQPEEADGGLKSWR	3	NA	NA	L	a_healthy	1	1	56982.1
CAZA1	EASDPQPEEADGGLKSWR	3	NA	NA	L	a_healthy	2	2	69681.3
CAZA1	EASDPQPEEADGGLKSWR	3	NA	NA	L	a_healthy	3	3	51177.1
CAZA1	EASDPQPEEADGGLKSWR	3	NA	NA	L	c_remission	1	7	36652.3
CAZA1	EASDPQPEEADGGLKSWR	3	NA	NA	L	c_remission	2	8	60087
CAZA1	EASDPQPEEADGGLKSWR	3	NA	NA	L	c_remission	3	9	64734.3
CAZA1	EASDPQPEEADGGLKSWR	3	NA	NA	L	b_ulcer	1	4	69118.1
CAZA1	EASDPQPEEADGGLKSWR	3	NA	NA	L	b_ulcer	2	5	37365.9
CAZA1	EASDPQPEEADGGLKSWR	3	NA	NA	L	b_ulcer	3	6	74076.4
CAZA1	EASDPQPEEADGGLKSWRESC[57.0215]DSALR	4	NA	NA	L	a_healthy	1	1	27540.4
CAZA1	EASDPQPEEADGGLKSWRESC[57.0215]DSALR	4	NA	NA	L	a_healthy	2	2	46413.7
CAZA1	EASDPQPEEADGGLKSWRESC[57.0215]DSALR	4	NA	NA	L	a_healthy	3	3	17824.4
CAZA1	EASDPQPEEADGGLKSWRESC[57.0215]DSALR	4	NA	NA	L	c_remission	1	7	NA
CAZA1	EASDPQPEEADGGLKSWRESC[57.0215]DSALR	4	NA	NA	L	c_remission	2	8	47647.8
CAZA1	EASDPQPEEADGGLKSWRESC[57.0215]DSALR	4	NA	NA	L	c_remission	3	9	31706.2
CAZA1	EASDPQPEEADGGLKSWRESC[57.0215]DSALR	4	NA	NA	L	b_ulcer	1	4	24009.7
CAZA1	EASDPQPEEADGGLKSWRESC[57.0215]DSALR	4	NA	NA	L	b_ulcer	2	5	14577.8
CAZA1	EASDPQPEEADGGLKSWRESC[57.0215]DSALR	4	NA	NA	L	b_ulcer	3	6	20593.6
CAZA1	TIDGQQTIIAC[57.0215]IESHQFQPK	2	NA	NA	L	a_healthy	1	1	15232
CAZA1	TIDGQQTIIAC[57.0215]IESHQFQPK	2	NA	NA	L	a_healthy	2	2	12688.5
CAZA1	TIDGQQTIIAC[57.0215]IESHQFQPK	2	NA	NA	L	a_healthy	3	3	14343.2
CAZA1	TIDGQQTIIAC[57.0215]IESHQFQPK	2	NA	NA	L	c_remission	1	7	8494.8
CAZA1	TIDGQQTIIAC[57.0215]IESHQFQPK	2	NA	NA	L	c_remission	2	8	NA
CAZA1	TIDGQQTIIAC[57.0215]IESHQFQPK	2	NA	NA	L	c_remission	3	9	17461.8
CAZA1	TIDGQQTIIAC[57.0215]IESHQFQPK	2	NA	NA	L	b_ulcer	1	4	18610
CAZA1	TIDGQQTIIAC[57.0215]IESHQFQPK	2	NA	NA	L	b_ulcer	2	5	12080.4
CAZA1	TIDGQQTIIAC[57.0215]IESHQFQPK	2	NA	NA	L	b_ulcer	3	6	19178.2
CAZA1	TIDGQQTIIAC[57.0215]IESHQFQPK	3	NA	NA	L	a_healthy	1	1	NA
CAZA1	TIDGQQTIIAC[57.0215]IESHQFQPK	3	NA	NA	L	a_healthy	2	2	24637
CAZA1	TIDGQQTIIAC[57.0215]IESHQFQPK	3	NA	NA	L	a_healthy	3	3	19883.1
CAZA1	TIDGQQTIIAC[57.0215]IESHQFQPK	3	NA	NA	L	c_remission	1	7	NA
CAZA1	TIDGQQTIIAC[57.0215]IESHQFQPK	3	NA	NA	L	c_remission	2	8	42561.6
CAZA1	TIDGQQTIIAC[57.0215]IESHQFQPK	3	NA	NA	L	c_remission	3	9	45078.6
CAZA1	TIDGQQTIIAC[57.0215]IESHQFQPK	3	NA	NA	L	b_ulcer	1	4	33089.7
CAZA1	TIDGQQTIIAC[57.0215]IESHQFQPK	3	NA	NA	L	b_ulcer	2	5	NA
CAZA1	TIDGQQTIIAC[57.0215]IESHQFQPK	3	NA	NA	L	b_ulcer	3	6	20008.1
CAZA1	IIENAENEYQTAISENYQTMSDTTFK	3	NA	NA	L	a_healthy	1	1	NA
CAZA1	IIENAENEYQTAISENYQTMSDTTFK	3	NA	NA	L	a_healthy	2	2	27858.2
CAZA1	IIENAENEYQTAISENYQTMSDTTFK	3	NA	NA	L	a_healthy	3	3	22071.8
CAZA1	IIENAENEYQTAISENYQTMSDTTFK	3	NA	NA	L	c_remission	1	7	NA
CAZA1	IIENAENEYQTAISENYQTMSDTTFK	3	NA	NA	L	c_remission	2	8	NA
CAZA1	IIENAENEYQTAISENYQTMSDTTFK	3	NA	NA	L	c_remission	3	9	44138.3
CAZA1	IIENAENEYQTAISENYQTMSDTTFK	3	NA	NA	L	b_ulcer	1	4	NA
CAZA1	IIENAENEYQTAISENYQTMSDTTFK	3	NA	NA	L	b_ulcer	2	5	NA
CAZA1	IIENAENEYQTAISENYQTMSDTTFK	3	NA	NA	L	b_ulcer	3	6	NA
CAZA1	SWRESC[57.0215]DSALR	2	NA	NA	L	a_healthy	1	1	18743.2
CAZA1	SWRESC[57.0215]DSALR	2	NA	NA	L	a_healthy	2	2	17806.5
CAZA1	SWRESC[57.0215]DSALR	2	NA	NA	L	a_healthy	3	3	22598.5
CAZA1	SWRESC[57.0215]DSALR	2	NA	NA	L	c_remission	1	7	13512.9
CAZA1	SWRESC[57.0215]DSALR	2	NA	NA	L	c_remission	2	8	15541
CAZA1	SWRESC[57.0215]DSALR	2	NA	NA	L	c_remission	3	9	27400.4
CAZA1	SWRESC[57.0215]DSALR	2	NA	NA	L	b_ulcer	1	4	14885.1
CAZA1	SWRESC[57.0215]DSALR	2	NA	NA	L	b_ulcer	2	5	15502.2
CAZA1	SWRESC[57.0215]DSALR	2	NA	NA	L	b_ulcer	3	6	22703.2
CAZA1	SWRESC[57.0215]DSALR	3	NA	NA	L	a_healthy	1	1	45991.7
CAZA1	SWRESC[57.0215]DSALR	3	NA	NA	L	a_healthy	2	2	49950.4
CAZA1	SWRESC[57.0215]DSALR	3	NA	NA	L	a_healthy	3	3	46219.9
CAZA1	SWRESC[57.0215]DSALR	3	NA	NA	L	c_remission	1	7	42993.5
CAZA1	SWRESC[57.0215]DSALR	3	NA	NA	L	c_remission	2	8	49506
CAZA1	SWRESC[57.0215]DSALR	3	NA	NA	L	c_remission	3	9	72248.1
CAZA1	SWRESC[57.0215]DSALR	3	NA	NA	L	b_ulcer	1	4	41912.8
CAZA1	SWRESC[57.0215]DSALR	3	NA	NA	L	b_ulcer	2	5	37606.8
CAZA1	SWRESC[57.0215]DSALR	3	NA	NA	L	b_ulcer	3	6	58604.1
CAZA1	EGAAHAFAQYNMDQFTPVKIEGYEDQVLITEHGDLGNSR	5	NA	NA	L	a_healthy	1	1	33025.3
CAZA1	EGAAHAFAQYNMDQFTPVKIEGYEDQVLITEHGDLGNSR	5	NA	NA	L	a_healthy	2	2	38826.1
CAZA1	EGAAHAFAQYNMDQFTPVKIEGYEDQVLITEHGDLGNSR	5	NA	NA	L	a_healthy	3	3	30938.2
CAZA1	EGAAHAFAQYNMDQFTPVKIEGYEDQVLITEHGDLGNSR	5	NA	NA	L	c_remission	1	7	33287.2
CAZA1	EGAAHAFAQYNMDQFTPVKIEGYEDQVLITEHGDLGNSR	5	NA	NA	L	c_remission	2	8	11050.6
CAZA1	EGAAHAFAQYNMDQFTPVKIEGYEDQVLITEHGDLGNSR	5	NA	NA	L	c_remission	3	9	46674.8
CAZA1	EGAAHAFAQYNMDQFTPVKIEGYEDQVLITEHGDLGNSR	5	NA	NA	L	b_ulcer	1	4	42580.3
CAZA1	EGAAHAFAQYNMDQFTPVKIEGYEDQVLITEHGDLGNSR	5	NA	NA	L	b_ulcer	2	5	22705.1
CAZA1	EGAAHAFAQYNMDQFTPVKIEGYEDQVLITEHGDLGNSR	5	NA	NA	L	b_ulcer	3	6	44158.2
CAZA1	n[42.0106]ADFDDRVSDEEKVR	2	NA	NA	L	a_healthy	1	1	41550.4
CAZA1	n[42.0106]ADFDDRVSDEEKVR	2	NA	NA	L	a_healthy	2	2	42514.5
CAZA1	n[42.0106]ADFDDRVSDEEKVR	2	NA	NA	L	a_healthy	3	3	NA
CAZA1	n[42.0106]ADFDDRVSDEEKVR	2	NA	NA	L	c_remission	1	7	NA
CAZA1	n[42.0106]ADFDDRVSDEEKVR	2	NA	NA	L	c_remission	2	8	NA
CAZA1	n[42.0106]ADFDDRVSDEEKVR	2	NA	NA	L	c_remission	3	9	NA
CAZA1	n[42.0106]ADFDDRVSDEEKVR	2	NA	NA	L	b_ulcer	1	4	NA
CAZA1	n[42.0106]ADFDDRVSDEEKVR	2	NA	NA	L	b_ulcer	2	5	NA
CAZA1	n[42.0106]ADFDDRVSDEEKVR	2	NA	NA	L	b_ulcer	3	6	NA
CAZA1	n[42.0106]ADFDDRVSDEEKVR	3	NA	NA	L	a_healthy	1	1	188566
CAZA1	n[42.0106]ADFDDRVSDEEKVR	3	NA	NA	L	a_healthy	2	2	193134
CAZA1	n[42.0106]ADFDDRVSDEEKVR	3	NA	NA	L	a_healthy	3	3	153294
CAZA1	n[42.0106]ADFDDRVSDEEKVR	3	NA	NA	L	c_remission	1	7	140258
CAZA1	n[42.0106]ADFDDRVSDEEKVR	3	NA	NA	L	c_remission	2	8	209815
CAZA1	n[42.0106]ADFDDRVSDEEKVR	3	NA	NA	L	c_remission	3	9	247566
CAZA1	n[42.0106]ADFDDRVSDEEKVR	3	NA	NA	L	b_ulcer	1	4	137227
CAZA1	n[42.0106]ADFDDRVSDEEKVR	3	NA	NA	L	b_ulcer	2	5	114628
CAZA1	n[42.0106]ADFDDRVSDEEKVR	3	NA	NA	L	b_ulcer	3	6	202465
CAZA1	IQVHYYEDGNVQLVSHKDVQDSLTVSNEAQTAKEFIK	5	NA	NA	L	a_healthy	1	1	31123
CAZA1	IQVHYYEDGNVQLVSHKDVQDSLTVSNEAQTAKEFIK	5	NA	NA	L	a_healthy	2	2	25192.8
CAZA1	IQVHYYEDGNVQLVSHKDVQDSLTVSNEAQTAKEFIK	5	NA	NA	L	a_healthy	3	3	18869.8
CAZA1	IQVHYYEDGNVQLVSHKDVQDSLTVSNEAQTAKEFIK	5	NA	NA	L	c_remission	1	7	19404.6
CAZA1	IQVHYYEDGNVQLVSHKDVQDSLTVSNEAQTAKEFIK	5	NA	NA	L	c_remission	2	8	16200.8
CAZA1	IQVHYYEDGNVQLVSHKDVQDSLTVSNEAQTAKEFIK	5	NA	NA	L	c_remission	3	9	33746
CAZA1	IQVHYYEDGNVQLVSHKDVQDSLTVSNEAQTAKEFIK	5	NA	NA	L	b_ulcer	1	4	20873.6
CAZA1	IQVHYYEDGNVQLVSHKDVQDSLTVSNEAQTAKEFIK	5	NA	NA	L	b_ulcer	2	5	21414.9
CAZA1	IQVHYYEDGNVQLVSHKDVQDSLTVSNEAQTAKEFIK	5	NA	NA	L	b_ulcer	3	6	22403
CAZA1	LLLNNDNLLR	2	NA	NA	L	a_healthy	1	1	235968
CAZA1	LLLNNDNLLR	2	NA	NA	L	a_healthy	2	2	226361
CAZA1	LLLNNDNLLR	2	NA	NA	L	a_healthy	3	3	247055
CAZA1	LLLNNDNLLR	2	NA	NA	L	c_remission	1	7	216498
CAZA1	LLLNNDNLLR	2	NA	NA	L	c_remission	2	8	286479
CAZA1	LLLNNDNLLR	2	NA	NA	L	c_remission	3	9	323368
CAZA1	LLLNNDNLLR	2	NA	NA	L	b_ulcer	1	4	244199
CAZA1	LLLNNDNLLR	2	NA	NA	L	b_ulcer	2	5	188134
CAZA1	LLLNNDNLLR	2	NA	NA	L	b_ulcer	3	6	357372
CAZA1	FTITPPTAQVVGVLK	2	NA	NA	L	a_healthy	1	1	84669.8
CAZA1	FTITPPTAQVVGVLK	2	NA	NA	L	a_healthy	2	2	92741.4
CAZA1	FTITPPTAQVVGVLK	2	NA	NA	L	a_healthy	3	3	94755.7
CAZA1	FTITPPTAQVVGVLK	2	NA	NA	L	c_remission	1	7	92436.9
CAZA1	FTITPPTAQVVGVLK	2	NA	NA	L	c_remission	2	8	95505.1
CAZA1	FTITPPTAQVVGVLK	2	NA	NA	L	c_remission	3	9	156962
CAZA1	FTITPPTAQVVGVLK	2	NA	NA	L	b_ulcer	1	4	103536
CAZA1	FTITPPTAQVVGVLK	2	NA	NA	L	b_ulcer	2	5	66470
CAZA1	FTITPPTAQVVGVLK	2	NA	NA	L	b_ulcer	3	6	138710
CAZA1	DGQQTIIAC[57.0215]IESHQFQPK	2	NA	NA	L	a_healthy	1	1	75388.4
CAZA1	DGQQTIIAC[57.0215]IESHQFQPK	2	NA	NA	L	a_healthy	2	2	71089.8
CAZA1	DGQQTIIAC[57.0215]IESHQFQPK	2	NA	NA	L	a_healthy	3	3	68006.4
CAZA1	DGQQTIIAC[57.0215]IESHQFQPK	2	NA	NA	L	c_remission	1	7	79530.6
CAZA1	DGQQTIIAC[57.0215]IESHQFQPK	2	NA	NA	L	c_remission	2	8	36230.9
CAZA1	DGQQTIIAC[57.0215]IESHQFQPK	2	NA	NA	L	c_remission	3	9	91741.8
CAZA1	DGQQTIIAC[57.0215]IESHQFQPK	2	NA	NA	L	b_ulcer	1	4	43302.6
CAZA1	DGQQTIIAC[57.0215]IESHQFQPK	2	NA	NA	L	b_ulcer	2	5	50657.9
CAZA1	DGQQTIIAC[57.0215]IESHQFQPK	2	NA	NA	L	b_ulcer	3	6	103822
CAZA1	FTITPPTAQVVGVLK	3	NA	NA	L	a_healthy	1	1	43047.9
CAZA1	FTITPPTAQVVGVLK	3	NA	NA	L	a_healthy	2	2	62731.4
CAZA1	FTITPPTAQVVGVLK	3	NA	NA	L	a_healthy	3	3	45492
CAZA1	FTITPPTAQVVGVLK	3	NA	NA	L	c_remission	1	7	47395.1
CAZA1	FTITPPTAQVVGVLK	3	NA	NA	L	c_remission	2	8	47458.1
CAZA1	FTITPPTAQVVGVLK	3	NA	NA	L	c_remission	3	9	76691.5
CAZA1	FTITPPTAQVVGVLK	3	NA	NA	L	b_ulcer	1	4	55882.2
CAZA1	FTITPPTAQVVGVLK	3	NA	NA	L	b_ulcer	2	5	28748.6
CAZA1	FTITPPTAQVVGVLK	3	NA	NA	L	b_ulcer	3	6	82477.4
CAZA1	FITHAPPGEFNEVFNDVR	2	NA	NA	L	a_healthy	1	1	NA
CAZA1	FITHAPPGEFNEVFNDVR	2	NA	NA	L	a_healthy	2	2	NA
CAZA1	FITHAPPGEFNEVFNDVR	2	NA	NA	L	a_healthy	3	3	36000.6
CAZA1	FITHAPPGEFNEVFNDVR	2	NA	NA	L	c_remission	1	7	NA
CAZA1	FITHAPPGEFNEVFNDVR	2	NA	NA	L	c_remission	2	8	NA
CAZA1	FITHAPPGEFNEVFNDVR	2	NA	NA	L	c_remission	3	9	70323.4
CAZA1	FITHAPPGEFNEVFNDVR	2	NA	NA	L	b_ulcer	1	4	52366.7
CAZA1	FITHAPPGEFNEVFNDVR	2	NA	NA	L	b_ulcer	2	5	41505.5
CAZA1	FITHAPPGEFNEVFNDVR	2	NA	NA	L	b_ulcer	3	6	63628.1
CAZA1	FITHAPPGEFNEVFNDVR	3	NA	NA	L	a_healthy	1	1	299468
CAZA1	FITHAPPGEFNEVFNDVR	3	NA	NA	L	a_healthy	2	2	240251
CAZA1	FITHAPPGEFNEVFNDVR	3	NA	NA	L	a_healthy	3	3	259097
CAZA1	FITHAPPGEFNEVFNDVR	3	NA	NA	L	c_remission	1	7	211218
CAZA1	FITHAPPGEFNEVFNDVR	3	NA	NA	L	c_remission	2	8	200146
CAZA1	FITHAPPGEFNEVFNDVR	3	NA	NA	L	c_remission	3	9	386846
CAZA1	FITHAPPGEFNEVFNDVR	3	NA	NA	L	b_ulcer	1	4	274600
CAZA1	FITHAPPGEFNEVFNDVR	3	NA	NA	L	b_ulcer	2	5	187088
CAZA1	FITHAPPGEFNEVFNDVR	3	NA	NA	L	b_ulcer	3	6	334467
BIEA	MTVC[57.0215]LETEK	2	NA	NA	L	a_healthy	1	1	NA
BIEA	MTVC[57.0215]LETEK	2	NA	NA	L	a_healthy	2	2	NA
BIEA	MTVC[57.0215]LETEK	2	NA	NA	L	a_healthy	3	3	NA
BIEA	MTVC[57.0215]LETEK	2	NA	NA	L	c_remission	1	7	NA
BIEA	MTVC[57.0215]LETEK	2	NA	NA	L	c_remission	2	8	NA
BIEA	MTVC[57.0215]LETEK	2	NA	NA	L	c_remission	3	9	NA
BIEA	MTVC[57.0215]LETEK	2	NA	NA	L	b_ulcer	1	4	NA
BIEA	MTVC[57.0215]LETEK	2	NA	NA	L	b_ulcer	2	5	NA
BIEA	MTVC[57.0215]LETEK	2	NA	NA	L	b_ulcer	3	6	NA
BIEA	SGSLENVPNVGVNK	2	NA	NA	L	a_healthy	1	1	45546.1
BIEA	SGSLENVPNVGVNK	2	NA	NA	L	a_healthy	2	2	41907.9
BIEA	SGSLENVPNVGVNK	2	NA	NA	L	a_healthy	3	3	66103.1
BIEA	SGSLENVPNVGVNK	2	NA	NA	L	c_remission	1	7	57351.2
BIEA	SGSLENVPNVGVNK	2	NA	NA	L	c_remission	2	8	46740.6
BIEA	SGSLENVPNVGVNK	2	NA	NA	L	c_remission	3	9	51223.6
BIEA	SGSLENVPNVGVNK	2	NA	NA	L	b_ulcer	1	4	50922.5
BIEA	SGSLENVPNVGVNK	2	NA	NA	L	b_ulcer	2	5	48607.8
BIEA	SGSLENVPNVGVNK	2	NA	NA	L	b_ulcer	3	6	66763.1
BIEA	SGSLENVPNVGVNKNIFLKDQNIFVQK	4	NA	NA	L	a_healthy	1	1	NA
BIEA	SGSLENVPNVGVNKNIFLKDQNIFVQK	4	NA	NA	L	a_healthy	2	2	37773.6
BIEA	SGSLENVPNVGVNKNIFLKDQNIFVQK	4	NA	NA	L	a_healthy	3	3	NA
BIEA	SGSLENVPNVGVNKNIFLKDQNIFVQK	4	NA	NA	L	c_remission	1	7	NA
BIEA	SGSLENVPNVGVNKNIFLKDQNIFVQK	4	NA	NA	L	c_remission	2	8	NA
BIEA	SGSLENVPNVGVNKNIFLKDQNIFVQK	4	NA	NA	L	c_remission	3	9	NA
BIEA	SGSLENVPNVGVNKNIFLKDQNIFVQK	4	NA	NA	L	b_ulcer	1	4	NA
BIEA	SGSLENVPNVGVNKNIFLKDQNIFVQK	4	NA	NA	L	b_ulcer	2	5	NA
BIEA	SGSLENVPNVGVNKNIFLKDQNIFVQK	4	NA	NA	L	b_ulcer	3	6	NA
BIEA	ILHC[57.0215]LGLAEEIQK	3	NA	NA	L	a_healthy	1	1	21078.4
BIEA	ILHC[57.0215]LGLAEEIQK	3	NA	NA	L	a_healthy	2	2	NA
BIEA	ILHC[57.0215]LGLAEEIQK	3	NA	NA	L	a_healthy	3	3	46881.5
BIEA	ILHC[57.0215]LGLAEEIQK	3	NA	NA	L	c_remission	1	7	34559.5
BIEA	ILHC[57.0215]LGLAEEIQK	3	NA	NA	L	c_remission	2	8	NA
BIEA	ILHC[57.0215]LGLAEEIQK	3	NA	NA	L	c_remission	3	9	36383.9
BIEA	ILHC[57.0215]LGLAEEIQK	3	NA	NA	L	b_ulcer	1	4	24027
BIEA	ILHC[57.0215]LGLAEEIQK	3	NA	NA	L	b_ulcer	2	5	28277.7
BIEA	ILHC[57.0215]LGLAEEIQK	3	NA	NA	L	b_ulcer	3	6	33731.5
BIEA	FGVVVVGVGR	2	NA	NA	L	a_healthy	1	1	NA
BIEA	FGVVVVGVGR	2	NA	NA	L	a_healthy	2	2	80060.5
BIEA	FGVVVVGVGR	2	NA	NA	L	a_healthy	3	3	NA
BIEA	FGVVVVGVGR	2	NA	NA	L	c_remission	1	7	NA
BIEA	FGVVVVGVGR	2	NA	NA	L	c_remission	2	8	NA
BIEA	FGVVVVGVGR	2	NA	NA	L	c_remission	3	9	75905.6
BIEA	FGVVVVGVGR	2	NA	NA	L	b_ulcer	1	4	NA
BIEA	FGVVVVGVGR	2	NA	NA	L	b_ulcer	2	5	52469.6
BIEA	FGVVVVGVGR	2	NA	NA	L	b_ulcer	3	6	NA
BIEA	GSLLFTAGPLEEERFGFPAFSGISR	3	NA	NA	L	a_healthy	1	1	153218
BIEA	GSLLFTAGPLEEERFGFPAFSGISR	3	NA	NA	L	a_healthy	2	2	NA
BIEA	GSLLFTAGPLEEERFGFPAFSGISR	3	NA	NA	L	a_healthy	3	3	NA
BIEA	GSLLFTAGPLEEERFGFPAFSGISR	3	NA	NA	L	c_remission	1	7	301659
BIEA	GSLLFTAGPLEEERFGFPAFSGISR	3	NA	NA	L	c_remission	2	8	NA
BIEA	GSLLFTAGPLEEERFGFPAFSGISR	3	NA	NA	L	c_remission	3	9	NA
BIEA	GSLLFTAGPLEEERFGFPAFSGISR	3	NA	NA	L	b_ulcer	1	4	NA
BIEA	GSLLFTAGPLEEERFGFPAFSGISR	3	NA	NA	L	b_ulcer	2	5	NA
BIEA	GSLLFTAGPLEEERFGFPAFSGISR	3	NA	NA	L	b_ulcer	3	6	187124
BIEA	NIFLKDQNIFVQK	3	NA	NA	L	a_healthy	1	1	26972.1
BIEA	NIFLKDQNIFVQK	3	NA	NA	L	a_healthy	2	2	26110.9
BIEA	NIFLKDQNIFVQK	3	NA	NA	L	a_healthy	3	3	45196.6
BIEA	NIFLKDQNIFVQK	3	NA	NA	L	c_remission	1	7	35620.2
BIEA	NIFLKDQNIFVQK	3	NA	NA	L	c_remission	2	8	42596
BIEA	NIFLKDQNIFVQK	3	NA	NA	L	c_remission	3	9	40924.9
BIEA	NIFLKDQNIFVQK	3	NA	NA	L	b_ulcer	1	4	27483.4
BIEA	NIFLKDQNIFVQK	3	NA	NA	L	b_ulcer	2	5	37469.3
BIEA	NIFLKDQNIFVQK	3	NA	NA	L	b_ulcer	3	6	38756.3
BIEA	NPHPSSAFLNLIGFVSR	3	NA	NA	L	a_healthy	1	1	11555.2
BIEA	NPHPSSAFLNLIGFVSR	3	NA	NA	L	a_healthy	2	2	15732.5
BIEA	NPHPSSAFLNLIGFVSR	3	NA	NA	L	a_healthy	3	3	26386.6
BIEA	NPHPSSAFLNLIGFVSR	3	NA	NA	L	c_remission	1	7	19129.5
BIEA	NPHPSSAFLNLIGFVSR	3	NA	NA	L	c_remission	2	8	12150.5
BIEA	NPHPSSAFLNLIGFVSR	3	NA	NA	L	c_remission	3	9	21608.4
BIEA	NPHPSSAFLNLIGFVSR	3	NA	NA	L	b_ulcer	1	4	15813.9
BIEA	NPHPSSAFLNLIGFVSR	3	NA	NA	L	b_ulcer	2	5	19885.5
BIEA	NPHPSSAFLNLIGFVSR	3	NA	NA	L	b_ulcer	3	6	26458.2
BIEA	LLGQFSEKELAAEK	2	NA	NA	L	a_healthy	1	1	NA
BIEA	LLGQFSEKELAAEK	2	NA	NA	L	a_healthy	2	2	NA
BIEA	LLGQFSEKELAAEK	2	NA	NA	L	a_healthy	3	3	29585.9
BIEA	LLGQFSEKELAAEK	2	NA	NA	L	c_remission	1	7	NA
BIEA	LLGQFSEKELAAEK	2	NA	NA	L	c_remission	2	8	NA
BIEA	LLGQFSEKELAAEK	2	NA	NA	L	c_remission	3	9	18939.4
BIEA	LLGQFSEKELAAEK	2	NA	NA	L	b_ulcer	1	4	18762.9
BIEA	LLGQFSEKELAAEK	2	NA	NA	L	b_ulcer	2	5	23029.3
BIEA	LLGQFSEKELAAEK	2	NA	NA	L	b_ulcer	3	6	22388.7
BIEA	LLGQFSEKELAAEK	3	NA	NA	L	a_healthy	1	1	31032.5
BIEA	LLGQFSEKELAAEK	3	NA	NA	L	a_healthy	2	2	49047.9
BIEA	LLGQFSEKELAAEK	3	NA	NA	L	a_healthy	3	3	51423.6
BIEA	LLGQFSEKELAAEK	3	NA	NA	L	c_remission	1	7	39075.1
BIEA	LLGQFSEKELAAEK	3	NA	NA	L	c_remission	2	8	57660.4
BIEA	LLGQFSEKELAAEK	3	NA	NA	L	c_remission	3	9	46769
BIEA	LLGQFSEKELAAEK	3	NA	NA	L	b_ulcer	1	4	36284.1
BIEA	LLGQFSEKELAAEK	3	NA	NA	L	b_ulcer	2	5	28016.1
BIEA	LLGQFSEKELAAEK	3	NA	NA	L	b_ulcer	3	6	44236.4
ACLY	FIC[57.0215]TTSAIQNR	2	NA	NA	L	a_healthy	1	1	NA
ACLY	FIC[57.0215]TTSAIQNR	2	NA	NA	L	a_healthy	2	2	NA
ACLY	FIC[57.0215]TTSAIQNR	2	NA	NA	L	a_healthy	3	3	17217
ACLY	FIC[57.0215]TTSAIQNR	2	NA	NA	L	c_remission	1	7	NA
ACLY	FIC[57.0215]TTSAIQNR	2	NA	NA	L	c_remission	2	8	NA
ACLY	FIC[57.0215]TTSAIQNR	2	NA	NA	L	c_remission	3	9	NA
ACLY	FIC[57.0215]TTSAIQNR	2	NA	NA	L	b_ulcer	1	4	16306.9
ACLY	FIC[57.0215]TTSAIQNR	2	NA	NA	L	b_ulcer	2	5	16795.3
ACLY	FIC[57.0215]TTSAIQNR	2	NA	NA	L	b_ulcer	3	6	11880
ACLY	IGNTGGMLDNILASK	2	NA	NA	L	a_healthy	1	1	31145.6
ACLY	IGNTGGMLDNILASK	2	NA	NA	L	a_healthy	2	2	39143.7
ACLY	IGNTGGMLDNILASK	2	NA	NA	L	a_healthy	3	3	24880.9
ACLY	IGNTGGMLDNILASK	2	NA	NA	L	c_remission	1	7	NA
ACLY	IGNTGGMLDNILASK	2	NA	NA	L	c_remission	2	8	40214.1
ACLY	IGNTGGMLDNILASK	2	NA	NA	L	c_remission	3	9	41782.4
ACLY	IGNTGGMLDNILASK	2	NA	NA	L	b_ulcer	1	4	47884
ACLY	IGNTGGMLDNILASK	2	NA	NA	L	b_ulcer	2	5	NA
ACLY	IGNTGGMLDNILASK	2	NA	NA	L	b_ulcer	3	6	36704.6
MVD1	n[42.0106]ASEKPLAAVTC[57.0215]TAPVNIAVIK	2	NA	NA	L	a_healthy	1	1	NA
MVD1	n[42.0106]ASEKPLAAVTC[57.0215]TAPVNIAVIK	2	NA	NA	L	a_healthy	2	2	NA
MVD1	n[42.0106]ASEKPLAAVTC[57.0215]TAPVNIAVIK	2	NA	NA	L	a_healthy	3	3	24909.2
MVD1	n[42.0106]ASEKPLAAVTC[57.0215]TAPVNIAVIK	2	NA	NA	L	c_remission	1	7	NA
MVD1	n[42.0106]ASEKPLAAVTC[57.0215]TAPVNIAVIK	2	NA	NA	L	c_remission	2	8	NA
MVD1	n[42.0106]ASEKPLAAVTC[57.0215]TAPVNIAVIK	2	NA	NA	L	c_remission	3	9	NA
MVD1	n[42.0106]ASEKPLAAVTC[57.0215]TAPVNIAVIK	2	NA	NA	L	b_ulcer	1	4	NA
MVD1	n[42.0106]ASEKPLAAVTC[57.0215]TAPVNIAVIK	2	NA	NA	L	b_ulcer	2	5	NA
MVD1	n[42.0106]ASEKPLAAVTC[57.0215]TAPVNIAVIK	2	NA	NA	L	b_ulcer	3	6	11189.2
CATC	MEYETLTLGDMIRR	3	NA	NA	L	a_healthy	1	1	28468
CATC	MEYETLTLGDMIRR	3	NA	NA	L	a_healthy	2	2	NA
CATC	MEYETLTLGDMIRR	3	NA	NA	L	a_healthy	3	3	NA
CATC	MEYETLTLGDMIRR	3	NA	NA	L	c_remission	1	7	NA
CATC	MEYETLTLGDMIRR	3	NA	NA	L	c_remission	2	8	NA
CATC	MEYETLTLGDMIRR	3	NA	NA	L	c_remission	3	9	28294.9
CATC	MEYETLTLGDMIRR	3	NA	NA	L	b_ulcer	1	4	NA
CATC	MEYETLTLGDMIRR	3	NA	NA	L	b_ulcer	2	5	NA
CATC	MEYETLTLGDMIRR	3	NA	NA	L	b_ulcer	3	6	NA
CATC	GTDEC[57.0215]AIESIAVAATPIPKL	2	NA	NA	L	a_healthy	1	1	88727.5
CATC	GTDEC[57.0215]AIESIAVAATPIPKL	2	NA	NA	L	a_healthy	2	2	75811.6
CATC	GTDEC[57.0215]AIESIAVAATPIPKL	2	NA	NA	L	a_healthy	3	3	61117.6
CATC	GTDEC[57.0215]AIESIAVAATPIPKL	2	NA	NA	L	c_remission	1	7	62740.4
CATC	GTDEC[57.0215]AIESIAVAATPIPKL	2	NA	NA	L	c_remission	2	8	59197.4
CATC	GTDEC[57.0215]AIESIAVAATPIPKL	2	NA	NA	L	c_remission	3	9	42887.8
CATC	GTDEC[57.0215]AIESIAVAATPIPKL	2	NA	NA	L	b_ulcer	1	4	58563.8
CATC	GTDEC[57.0215]AIESIAVAATPIPKL	2	NA	NA	L	b_ulcer	2	5	51017.6
CATC	GTDEC[57.0215]AIESIAVAATPIPKL	2	NA	NA	L	b_ulcer	3	6	76777.2
CATC	GTDEC[57.0215]AIESIAVAATPIPKL	3	NA	NA	L	a_healthy	1	1	36895.6
CATC	GTDEC[57.0215]AIESIAVAATPIPKL	3	NA	NA	L	a_healthy	2	2	42660.6
CATC	GTDEC[57.0215]AIESIAVAATPIPKL	3	NA	NA	L	a_healthy	3	3	29341.2
CATC	GTDEC[57.0215]AIESIAVAATPIPKL	3	NA	NA	L	c_remission	1	7	38317.5
CATC	GTDEC[57.0215]AIESIAVAATPIPKL	3	NA	NA	L	c_remission	2	8	34695.6
CATC	GTDEC[57.0215]AIESIAVAATPIPKL	3	NA	NA	L	c_remission	3	9	26726.5
CATC	GTDEC[57.0215]AIESIAVAATPIPKL	3	NA	NA	L	b_ulcer	1	4	26336.9
CATC	GTDEC[57.0215]AIESIAVAATPIPKL	3	NA	NA	L	b_ulcer	2	5	32498.5
CATC	GTDEC[57.0215]AIESIAVAATPIPKL	3	NA	NA	L	b_ulcer	3	6	35479.7
CATC	LHLPTSWDWR	3	NA	NA	L	a_healthy	1	1	NA
CATC	LHLPTSWDWR	3	NA	NA	L	a_healthy	2	2	NA
CATC	LHLPTSWDWR	3	NA	NA	L	a_healthy	3	3	NA
CATC	LHLPTSWDWR	3	NA	NA	L	c_remission	1	7	NA
CATC	LHLPTSWDWR	3	NA	NA	L	c_remission	2	8	NA
CATC	LHLPTSWDWR	3	NA	NA	L	c_remission	3	9	NA
CATC	LHLPTSWDWR	3	NA	NA	L	b_ulcer	1	4	10154.1
CATC	LHLPTSWDWR	3	NA	NA	L	b_ulcer	2	5	NA
CATC	LHLPTSWDWR	3	NA	NA	L	b_ulcer	3	6	NA
CATC	KIPRPKPAPLTAEIQQK	3	NA	NA	L	a_healthy	1	1	74310.4
CATC	KIPRPKPAPLTAEIQQK	3	NA	NA	L	a_healthy	2	2	62252.5
CATC	KIPRPKPAPLTAEIQQK	3	NA	NA	L	a_healthy	3	3	NA
CATC	KIPRPKPAPLTAEIQQK	3	NA	NA	L	c_remission	1	7	23823.2
CATC	KIPRPKPAPLTAEIQQK	3	NA	NA	L	c_remission	2	8	NA
CATC	KIPRPKPAPLTAEIQQK	3	NA	NA	L	c_remission	3	9	NA
CATC	KIPRPKPAPLTAEIQQK	3	NA	NA	L	b_ulcer	1	4	NA
CATC	KIPRPKPAPLTAEIQQK	3	NA	NA	L	b_ulcer	2	5	NA
CATC	KIPRPKPAPLTAEIQQK	3	NA	NA	L	b_ulcer	3	6	32862.6
CATC	KIPRPKPAPLTAEIQQK	4	NA	NA	L	a_healthy	1	1	188860
CATC	KIPRPKPAPLTAEIQQK	4	NA	NA	L	a_healthy	2	2	220739
CATC	KIPRPKPAPLTAEIQQK	4	NA	NA	L	a_healthy	3	3	NA
CATC	KIPRPKPAPLTAEIQQK	4	NA	NA	L	c_remission	1	7	105267
CATC	KIPRPKPAPLTAEIQQK	4	NA	NA	L	c_remission	2	8	84131.1
CATC	KIPRPKPAPLTAEIQQK	4	NA	NA	L	c_remission	3	9	NA
CATC	KIPRPKPAPLTAEIQQK	4	NA	NA	L	b_ulcer	1	4	NA
CATC	KIPRPKPAPLTAEIQQK	4	NA	NA	L	b_ulcer	2	5	NA
CATC	KIPRPKPAPLTAEIQQK	4	NA	NA	L	b_ulcer	3	6	NA
CATC	YAQDFGLVEEAC[57.0215]FPYTGTDSPC[57.0215]K	2	NA	NA	L	a_healthy	1	1	13235
CATC	YAQDFGLVEEAC[57.0215]FPYTGTDSPC[57.0215]K	2	NA	NA	L	a_healthy	2	2	12242.9
CATC	YAQDFGLVEEAC[57.0215]FPYTGTDSPC[57.0215]K	2	NA	NA	L	a_healthy	3	3	13992.1
CATC	YAQDFGLVEEAC[57.0215]FPYTGTDSPC[57.0215]K	2	NA	NA	L	c_remission	1	7	16968
CATC	YAQDFGLVEEAC[57.0215]FPYTGTDSPC[57.0215]K	2	NA	NA	L	c_remission	2	8	NA
CATC	YAQDFGLVEEAC[57.0215]FPYTGTDSPC[57.0215]K	2	NA	NA	L	c_remission	3	9	12283.4
CATC	YAQDFGLVEEAC[57.0215]FPYTGTDSPC[57.0215]K	2	NA	NA	L	b_ulcer	1	4	NA
CATC	YAQDFGLVEEAC[57.0215]FPYTGTDSPC[57.0215]K	2	NA	NA	L	b_ulcer	2	5	NA
CATC	YAQDFGLVEEAC[57.0215]FPYTGTDSPC[57.0215]K	2	NA	NA	L	b_ulcer	3	6	17368.5
CATC	KVVVYLQK	2	NA	NA	L	a_healthy	1	1	20983
CATC	KVVVYLQK	2	NA	NA	L	a_healthy	2	2	NA
CATC	KVVVYLQK	2	NA	NA	L	a_healthy	3	3	28207.8
CATC	KVVVYLQK	2	NA	NA	L	c_remission	1	7	22523.2
CATC	KVVVYLQK	2	NA	NA	L	c_remission	2	8	NA
CATC	KVVVYLQK	2	NA	NA	L	c_remission	3	9	20504.6
CATC	KVVVYLQK	2	NA	NA	L	b_ulcer	1	4	NA
CATC	KVVVYLQK	2	NA	NA	L	b_ulcer	2	5	NA
CATC	KVVVYLQK	2	NA	NA	L	b_ulcer	3	6	28522.1
CATC	YYSSEYHYVGGFYGGC[57.0215]NEALMK	3	NA	NA	L	a_healthy	1	1	57785.6
CATC	YYSSEYHYVGGFYGGC[57.0215]NEALMK	3	NA	NA	L	a_healthy	2	2	64321.7
CATC	YYSSEYHYVGGFYGGC[57.0215]NEALMK	3	NA	NA	L	a_healthy	3	3	63506.7
CATC	YYSSEYHYVGGFYGGC[57.0215]NEALMK	3	NA	NA	L	c_remission	1	7	77852.6
CATC	YYSSEYHYVGGFYGGC[57.0215]NEALMK	3	NA	NA	L	c_remission	2	8	54061.5
CATC	YYSSEYHYVGGFYGGC[57.0215]NEALMK	3	NA	NA	L	c_remission	3	9	64234.9
CATC	YYSSEYHYVGGFYGGC[57.0215]NEALMK	3	NA	NA	L	b_ulcer	1	4	67123.9
CATC	YYSSEYHYVGGFYGGC[57.0215]NEALMK	3	NA	NA	L	b_ulcer	2	5	36598.4
CATC	YYSSEYHYVGGFYGGC[57.0215]NEALMK	3	NA	NA	L	b_ulcer	3	6	103230
CATC	NVHGINFVSPVR	2	NA	NA	L	a_healthy	1	1	107019
CATC	NVHGINFVSPVR	2	NA	NA	L	a_healthy	2	2	99455.5
CATC	NVHGINFVSPVR	2	NA	NA	L	a_healthy	3	3	92938.2
CATC	NVHGINFVSPVR	2	NA	NA	L	c_remission	1	7	88845.4
CATC	NVHGINFVSPVR	2	NA	NA	L	c_remission	2	8	88250.5
CATC	NVHGINFVSPVR	2	NA	NA	L	c_remission	3	9	77920.2
CATC	NVHGINFVSPVR	2	NA	NA	L	b_ulcer	1	4	75477.6
CATC	NVHGINFVSPVR	2	NA	NA	L	b_ulcer	2	5	72716
CATC	NVHGINFVSPVR	2	NA	NA	L	b_ulcer	3	6	106449
CATC	NVHGINFVSPVR	3	NA	NA	L	a_healthy	1	1	212502
CATC	NVHGINFVSPVR	3	NA	NA	L	a_healthy	2	2	299500
CATC	NVHGINFVSPVR	3	NA	NA	L	a_healthy	3	3	197507
CATC	NVHGINFVSPVR	3	NA	NA	L	c_remission	1	7	218571
CATC	NVHGINFVSPVR	3	NA	NA	L	c_remission	2	8	207902
CATC	NVHGINFVSPVR	3	NA	NA	L	c_remission	3	9	119909
CATC	NVHGINFVSPVR	3	NA	NA	L	b_ulcer	1	4	180181
CATC	NVHGINFVSPVR	3	NA	NA	L	b_ulcer	2	5	184031
CATC	NVHGINFVSPVR	3	NA	NA	L	b_ulcer	3	6	257539
CATC	NSWGTGWGENGYFR	2	NA	NA	L	a_healthy	1	1	31113.2
CATC	NSWGTGWGENGYFR	2	NA	NA	L	a_healthy	2	2	40510
CATC	NSWGTGWGENGYFR	2	NA	NA	L	a_healthy	3	3	32173.6
CATC	NSWGTGWGENGYFR	2	NA	NA	L	c_remission	1	7	27872.9
CATC	NSWGTGWGENGYFR	2	NA	NA	L	c_remission	2	8	30038.4
CATC	NSWGTGWGENGYFR	2	NA	NA	L	c_remission	3	9	43204.5
CATC	NSWGTGWGENGYFR	2	NA	NA	L	b_ulcer	1	4	33039.2
CATC	NSWGTGWGENGYFR	2	NA	NA	L	b_ulcer	2	5	23750.8
CATC	NSWGTGWGENGYFR	2	NA	NA	L	b_ulcer	3	6	36627
CATC	RGTDEC[57.0215]AIESIAVAATPIPKL	3	NA	NA	L	a_healthy	1	1	30246
CATC	RGTDEC[57.0215]AIESIAVAATPIPKL	3	NA	NA	L	a_healthy	2	2	46391.7
CATC	RGTDEC[57.0215]AIESIAVAATPIPKL	3	NA	NA	L	a_healthy	3	3	23150.3
CATC	RGTDEC[57.0215]AIESIAVAATPIPKL	3	NA	NA	L	c_remission	1	7	21770.2
CATC	RGTDEC[57.0215]AIESIAVAATPIPKL	3	NA	NA	L	c_remission	2	8	29635
CATC	RGTDEC[57.0215]AIESIAVAATPIPKL	3	NA	NA	L	c_remission	3	9	27429.3
CATC	RGTDEC[57.0215]AIESIAVAATPIPKL	3	NA	NA	L	b_ulcer	1	4	22054.7
CATC	RGTDEC[57.0215]AIESIAVAATPIPKL	3	NA	NA	L	b_ulcer	2	5	24620.4
CATC	RGTDEC[57.0215]AIESIAVAATPIPKL	3	NA	NA	L	b_ulcer	3	6	28409.3
CATC	ILHLPTSWDWR	3	NA	NA	L	a_healthy	1	1	475358
CATC	ILHLPTSWDWR	3	NA	NA	L	a_healthy	2	2	666554
CATC	ILHLPTSWDWR	3	NA	NA	L	a_healthy	3	3	308059
CATC	ILHLPTSWDWR	3	NA	NA	L	c_remission	1	7	315357
CATC	ILHLPTSWDWR	3	NA	NA	L	c_remission	2	8	462572
CATC	ILHLPTSWDWR	3	NA	NA	L	c_remission	3	9	257941
CATC	ILHLPTSWDWR	3	NA	NA	L	b_ulcer	1	4	330179
CATC	ILHLPTSWDWR	3	NA	NA	L	b_ulcer	2	5	309259
CATC	ILHLPTSWDWR	3	NA	NA	L	b_ulcer	3	6	403775
CATC	NWAC[57.0215]FTGKK	2	NA	NA	L	a_healthy	1	1	57970
CATC	NWAC[57.0215]FTGKK	2	NA	NA	L	a_healthy	2	2	49091.7
CATC	NWAC[57.0215]FTGKK	2	NA	NA	L	a_healthy	3	3	46244.8
CATC	NWAC[57.0215]FTGKK	2	NA	NA	L	c_remission	1	7	50996
CATC	NWAC[57.0215]FTGKK	2	NA	NA	L	c_remission	2	8	46726.2
CATC	NWAC[57.0215]FTGKK	2	NA	NA	L	c_remission	3	9	48321.8
CATC	NWAC[57.0215]FTGKK	2	NA	NA	L	b_ulcer	1	4	22611.2
CATC	NWAC[57.0215]FTGKK	2	NA	NA	L	b_ulcer	2	5	43108.8
CATC	NWAC[57.0215]FTGKK	2	NA	NA	L	b_ulcer	3	6	59194.7
CATC	NWAC[57.0215]FTGKK	3	NA	NA	L	a_healthy	1	1	13076.6
CATC	NWAC[57.0215]FTGKK	3	NA	NA	L	a_healthy	2	2	17956.8
CATC	NWAC[57.0215]FTGKK	3	NA	NA	L	a_healthy	3	3	12251.4
CATC	NWAC[57.0215]FTGKK	3	NA	NA	L	c_remission	1	7	NA
CATC	NWAC[57.0215]FTGKK	3	NA	NA	L	c_remission	2	8	13840.5
CATC	NWAC[57.0215]FTGKK	3	NA	NA	L	c_remission	3	9	15680.5
CATC	NWAC[57.0215]FTGKK	3	NA	NA	L	b_ulcer	1	4	NA
CATC	NWAC[57.0215]FTGKK	3	NA	NA	L	b_ulcer	2	5	7800.32
CATC	NWAC[57.0215]FTGKK	3	NA	NA	L	b_ulcer	3	6	12671.9
CATC	SWTATTYMEYETLTLGDMIRR	3	NA	NA	L	a_healthy	1	1	28187.3
CATC	SWTATTYMEYETLTLGDMIRR	3	NA	NA	L	a_healthy	2	2	43156.3
CATC	SWTATTYMEYETLTLGDMIRR	3	NA	NA	L	a_healthy	3	3	15360.8
CATC	SWTATTYMEYETLTLGDMIRR	3	NA	NA	L	c_remission	1	7	26039.8
CATC	SWTATTYMEYETLTLGDMIRR	3	NA	NA	L	c_remission	2	8	33366.4
CATC	SWTATTYMEYETLTLGDMIRR	3	NA	NA	L	c_remission	3	9	15592.1
CATC	SWTATTYMEYETLTLGDMIRR	3	NA	NA	L	b_ulcer	1	4	21177.1
CATC	SWTATTYMEYETLTLGDMIRR	3	NA	NA	L	b_ulcer	2	5	29806.5
CATC	SWTATTYMEYETLTLGDMIRR	3	NA	NA	L	b_ulcer	3	6	22693.8
CATC	LELVHHGPMAVAFEVYDDFLHYKK	5	NA	NA	L	a_healthy	1	1	56722.7
CATC	LELVHHGPMAVAFEVYDDFLHYKK	5	NA	NA	L	a_healthy	2	2	NA
CATC	LELVHHGPMAVAFEVYDDFLHYKK	5	NA	NA	L	a_healthy	3	3	39153
CATC	LELVHHGPMAVAFEVYDDFLHYKK	5	NA	NA	L	c_remission	1	7	50590.4
CATC	LELVHHGPMAVAFEVYDDFLHYKK	5	NA	NA	L	c_remission	2	8	28542
CATC	LELVHHGPMAVAFEVYDDFLHYKK	5	NA	NA	L	c_remission	3	9	52703.7
CATC	LELVHHGPMAVAFEVYDDFLHYKK	5	NA	NA	L	b_ulcer	1	4	33461.4
CATC	LELVHHGPMAVAFEVYDDFLHYKK	5	NA	NA	L	b_ulcer	2	5	40552.1
CATC	LELVHHGPMAVAFEVYDDFLHYKK	5	NA	NA	L	b_ulcer	3	6	88589.6
TCP4	GISLNPEQWSQLKEQISDIDDAVR	3	NA	NA	L	a_healthy	1	1	20463
TCP4	GISLNPEQWSQLKEQISDIDDAVR	3	NA	NA	L	a_healthy	2	2	34491.5
TCP4	GISLNPEQWSQLKEQISDIDDAVR	3	NA	NA	L	a_healthy	3	3	34401.3
TCP4	GISLNPEQWSQLKEQISDIDDAVR	3	NA	NA	L	c_remission	1	7	31692.2
TCP4	GISLNPEQWSQLKEQISDIDDAVR	3	NA	NA	L	c_remission	2	8	24619.6
TCP4	GISLNPEQWSQLKEQISDIDDAVR	3	NA	NA	L	c_remission	3	9	100791
TCP4	GISLNPEQWSQLKEQISDIDDAVR	3	NA	NA	L	b_ulcer	1	4	34989.2
TCP4	GISLNPEQWSQLKEQISDIDDAVR	3	NA	NA	L	b_ulcer	2	5	18603.5
TCP4	GISLNPEQWSQLKEQISDIDDAVR	3	NA	NA	L	b_ulcer	3	6	38386.2
CRIS3	ALLTTQTQVQR	2	NA	NA	L	a_healthy	1	1	75195.8
CRIS3	ALLTTQTQVQR	2	NA	NA	L	a_healthy	2	2	75391.9
CRIS3	ALLTTQTQVQR	2	NA	NA	L	a_healthy	3	3	95780.2
CRIS3	ALLTTQTQVQR	2	NA	NA	L	c_remission	1	7	48951.5
CRIS3	ALLTTQTQVQR	2	NA	NA	L	c_remission	2	8	60611.5
CRIS3	ALLTTQTQVQR	2	NA	NA	L	c_remission	3	9	131484
CRIS3	ALLTTQTQVQR	2	NA	NA	L	b_ulcer	1	4	87138.3
CRIS3	ALLTTQTQVQR	2	NA	NA	L	b_ulcer	2	5	51331
CRIS3	ALLTTQTQVQR	2	NA	NA	L	b_ulcer	3	6	61352.9
CRIS3	VNKHNELRR	3	NA	NA	L	a_healthy	1	1	NA
CRIS3	VNKHNELRR	3	NA	NA	L	a_healthy	2	2	NA
CRIS3	VNKHNELRR	3	NA	NA	L	a_healthy	3	3	163464
CRIS3	VNKHNELRR	3	NA	NA	L	c_remission	1	7	46328.4
CRIS3	VNKHNELRR	3	NA	NA	L	c_remission	2	8	NA
CRIS3	VNKHNELRR	3	NA	NA	L	c_remission	3	9	NA
CRIS3	VNKHNELRR	3	NA	NA	L	b_ulcer	1	4	NA
CRIS3	VNKHNELRR	3	NA	NA	L	b_ulcer	2	5	NA
CRIS3	VNKHNELRR	3	NA	NA	L	b_ulcer	3	6	NA
CRIS3	QYC[57.0215]PAGNWANR	2	NA	NA	L	a_healthy	1	1	75946.1
CRIS3	QYC[57.0215]PAGNWANR	2	NA	NA	L	a_healthy	2	2	62649.9
CRIS3	QYC[57.0215]PAGNWANR	2	NA	NA	L	a_healthy	3	3	70878.5
CRIS3	QYC[57.0215]PAGNWANR	2	NA	NA	L	c_remission	1	7	48919.7
CRIS3	QYC[57.0215]PAGNWANR	2	NA	NA	L	c_remission	2	8	36687.7
CRIS3	QYC[57.0215]PAGNWANR	2	NA	NA	L	c_remission	3	9	247674
CRIS3	QYC[57.0215]PAGNWANR	2	NA	NA	L	b_ulcer	1	4	84783.4
CRIS3	QYC[57.0215]PAGNWANR	2	NA	NA	L	b_ulcer	2	5	30541
CRIS3	QYC[57.0215]PAGNWANR	2	NA	NA	L	b_ulcer	3	6	39801
CRIS3	WNKEAAANAQK	2	NA	NA	L	a_healthy	1	1	442697
CRIS3	WNKEAAANAQK	2	NA	NA	L	a_healthy	2	2	287236
CRIS3	WNKEAAANAQK	2	NA	NA	L	a_healthy	3	3	290164
CRIS3	WNKEAAANAQK	2	NA	NA	L	c_remission	1	7	412083
CRIS3	WNKEAAANAQK	2	NA	NA	L	c_remission	2	8	191348
CRIS3	WNKEAAANAQK	2	NA	NA	L	c_remission	3	9	235409
CRIS3	WNKEAAANAQK	2	NA	NA	L	b_ulcer	1	4	117523
CRIS3	WNKEAAANAQK	2	NA	NA	L	b_ulcer	2	5	332358
CRIS3	WNKEAAANAQK	2	NA	NA	L	b_ulcer	3	6	326228
CRIS3	RAVSPPAR	2	NA	NA	L	a_healthy	1	1	310558
CRIS3	RAVSPPAR	2	NA	NA	L	a_healthy	2	2	299652
CRIS3	RAVSPPAR	2	NA	NA	L	a_healthy	3	3	754583
CRIS3	RAVSPPAR	2	NA	NA	L	c_remission	1	7	438826
CRIS3	RAVSPPAR	2	NA	NA	L	c_remission	2	8	259084
CRIS3	RAVSPPAR	2	NA	NA	L	c_remission	3	9	259871
CRIS3	RAVSPPAR	2	NA	NA	L	b_ulcer	1	4	295239
CRIS3	RAVSPPAR	2	NA	NA	L	b_ulcer	2	5	581691
CRIS3	RAVSPPAR	2	NA	NA	L	b_ulcer	3	6	653378
CRIS3	ANEDKDPAFTALLTTQTQVQR	3	NA	NA	L	a_healthy	1	1	NA
CRIS3	ANEDKDPAFTALLTTQTQVQR	3	NA	NA	L	a_healthy	2	2	NA
CRIS3	ANEDKDPAFTALLTTQTQVQR	3	NA	NA	L	a_healthy	3	3	NA
CRIS3	ANEDKDPAFTALLTTQTQVQR	3	NA	NA	L	c_remission	1	7	51818.2
CRIS3	ANEDKDPAFTALLTTQTQVQR	3	NA	NA	L	c_remission	2	8	NA
CRIS3	ANEDKDPAFTALLTTQTQVQR	3	NA	NA	L	c_remission	3	9	NA
CRIS3	ANEDKDPAFTALLTTQTQVQR	3	NA	NA	L	b_ulcer	1	4	NA
CRIS3	ANEDKDPAFTALLTTQTQVQR	3	NA	NA	L	b_ulcer	2	5	NA
CRIS3	ANEDKDPAFTALLTTQTQVQR	3	NA	NA	L	b_ulcer	3	6	NA
CRIS3	DSC[57.0215]KASC[57.0215]NC[57.0215]SNSIY	2	NA	NA	L	a_healthy	1	1	124082
CRIS3	DSC[57.0215]KASC[57.0215]NC[57.0215]SNSIY	2	NA	NA	L	a_healthy	2	2	221278
CRIS3	DSC[57.0215]KASC[57.0215]NC[57.0215]SNSIY	2	NA	NA	L	a_healthy	3	3	57611.9
CRIS3	DSC[57.0215]KASC[57.0215]NC[57.0215]SNSIY	2	NA	NA	L	c_remission	1	7	48639.6
CRIS3	DSC[57.0215]KASC[57.0215]NC[57.0215]SNSIY	2	NA	NA	L	c_remission	2	8	104287
CRIS3	DSC[57.0215]KASC[57.0215]NC[57.0215]SNSIY	2	NA	NA	L	c_remission	3	9	40028.1
CRIS3	DSC[57.0215]KASC[57.0215]NC[57.0215]SNSIY	2	NA	NA	L	b_ulcer	1	4	58140.4
CRIS3	DSC[57.0215]KASC[57.0215]NC[57.0215]SNSIY	2	NA	NA	L	b_ulcer	2	5	88624.1
CRIS3	DSC[57.0215]KASC[57.0215]NC[57.0215]SNSIY	2	NA	NA	L	b_ulcer	3	6	64949.4
CRIS3	EDKDPAFTALLTTQTQVQR	3	NA	NA	L	a_healthy	1	1	100524
CRIS3	EDKDPAFTALLTTQTQVQR	3	NA	NA	L	a_healthy	2	2	101241
CRIS3	EDKDPAFTALLTTQTQVQR	3	NA	NA	L	a_healthy	3	3	87183.1
CRIS3	EDKDPAFTALLTTQTQVQR	3	NA	NA	L	c_remission	1	7	104122
CRIS3	EDKDPAFTALLTTQTQVQR	3	NA	NA	L	c_remission	2	8	62731.2
CRIS3	EDKDPAFTALLTTQTQVQR	3	NA	NA	L	c_remission	3	9	67793.6
CRIS3	EDKDPAFTALLTTQTQVQR	3	NA	NA	L	b_ulcer	1	4	79401.9
CRIS3	EDKDPAFTALLTTQTQVQR	3	NA	NA	L	b_ulcer	2	5	100248
CRIS3	EDKDPAFTALLTTQTQVQR	3	NA	NA	L	b_ulcer	3	6	83691.6
CRIS3	LVGC[57.0215]GNAYC[57.0215]PNQK	2	NA	NA	L	a_healthy	1	1	16985
CRIS3	LVGC[57.0215]GNAYC[57.0215]PNQK	2	NA	NA	L	a_healthy	2	2	25775.1
CRIS3	LVGC[57.0215]GNAYC[57.0215]PNQK	2	NA	NA	L	a_healthy	3	3	20055.4
CRIS3	LVGC[57.0215]GNAYC[57.0215]PNQK	2	NA	NA	L	c_remission	1	7	41029.5
CRIS3	LVGC[57.0215]GNAYC[57.0215]PNQK	2	NA	NA	L	c_remission	2	8	31364
CRIS3	LVGC[57.0215]GNAYC[57.0215]PNQK	2	NA	NA	L	c_remission	3	9	27824
CRIS3	LVGC[57.0215]GNAYC[57.0215]PNQK	2	NA	NA	L	b_ulcer	1	4	13768.6
CRIS3	LVGC[57.0215]GNAYC[57.0215]PNQK	2	NA	NA	L	b_ulcer	2	5	13608.9
CRIS3	LVGC[57.0215]GNAYC[57.0215]PNQK	2	NA	NA	L	b_ulcer	3	6	26760.1
CRIS3	WANQC[57.0215]NYR	2	NA	NA	L	a_healthy	1	1	1.72371e+06
CRIS3	WANQC[57.0215]NYR	2	NA	NA	L	a_healthy	2	2	3204817
CRIS3	WANQC[57.0215]NYR	2	NA	NA	L	a_healthy	3	3	1.9728e+06
CRIS3	WANQC[57.0215]NYR	2	NA	NA	L	c_remission	1	7	2.03135e+06
CRIS3	WANQC[57.0215]NYR	2	NA	NA	L	c_remission	2	8	3.0232e+06
CRIS3	WANQC[57.0215]NYR	2	NA	NA	L	c_remission	3	9	1.57874e+06
CRIS3	WANQC[57.0215]NYR	2	NA	NA	L	b_ulcer	1	4	2580154
CRIS3	WANQC[57.0215]NYR	2	NA	NA	L	b_ulcer	2	5	1.98402e+06
CRIS3	WANQC[57.0215]NYR	2	NA	NA	L	b_ulcer	3	6	2188990
CRIS3	ANRLYVPYEQGAPC[57.0215]ASC[57.0215]PDNC[57.0215]DDGLC[57.0215]TNGC[57.0215]KYEDLYSNC[57.0215]K	4	NA	NA	L	a_healthy	1	1	20891.1
CRIS3	ANRLYVPYEQGAPC[57.0215]ASC[57.0215]PDNC[57.0215]DDGLC[57.0215]TNGC[57.0215]KYEDLYSNC[57.0215]K	4	NA	NA	L	a_healthy	2	2	NA
CRIS3	ANRLYVPYEQGAPC[57.0215]ASC[57.0215]PDNC[57.0215]DDGLC[57.0215]TNGC[57.0215]KYEDLYSNC[57.0215]K	4	NA	NA	L	a_healthy	3	3	21058.5
CRIS3	ANRLYVPYEQGAPC[57.0215]ASC[57.0215]PDNC[57.0215]DDGLC[57.0215]TNGC[57.0215]KYEDLYSNC[57.0215]K	4	NA	NA	L	c_remission	1	7	NA
CRIS3	ANRLYVPYEQGAPC[57.0215]ASC[57.0215]PDNC[57.0215]DDGLC[57.0215]TNGC[57.0215]KYEDLYSNC[57.0215]K	4	NA	NA	L	c_remission	2	8	NA
CRIS3	ANRLYVPYEQGAPC[57.0215]ASC[57.0215]PDNC[57.0215]DDGLC[57.0215]TNGC[57.0215]KYEDLYSNC[57.0215]K	4	NA	NA	L	c_remission	3	9	NA
CRIS3	ANRLYVPYEQGAPC[57.0215]ASC[57.0215]PDNC[57.0215]DDGLC[57.0215]TNGC[57.0215]KYEDLYSNC[57.0215]K	4	NA	NA	L	b_ulcer	1	4	NA
CRIS3	ANRLYVPYEQGAPC[57.0215]ASC[57.0215]PDNC[57.0215]DDGLC[57.0215]TNGC[57.0215]KYEDLYSNC[57.0215]K	4	NA	NA	L	b_ulcer	2	5	12208.7
CRIS3	ANRLYVPYEQGAPC[57.0215]ASC[57.0215]PDNC[57.0215]DDGLC[57.0215]TNGC[57.0215]KYEDLYSNC[57.0215]K	4	NA	NA	L	b_ulcer	3	6	NA
CRIS3	QGAPC[57.0215]ASC[57.0215]PDNC[57.0215]DDGLC[57.0215]TNGC[57.0215]KYEDLYSNC[57.0215]K	3	NA	NA	L	a_healthy	1	1	12579.6
CRIS3	QGAPC[57.0215]ASC[57.0215]PDNC[57.0215]DDGLC[57.0215]TNGC[57.0215]KYEDLYSNC[57.0215]K	3	NA	NA	L	a_healthy	2	2	NA
CRIS3	QGAPC[57.0215]ASC[57.0215]PDNC[57.0215]DDGLC[57.0215]TNGC[57.0215]KYEDLYSNC[57.0215]K	3	NA	NA	L	a_healthy	3	3	NA
CRIS3	QGAPC[57.0215]ASC[57.0215]PDNC[57.0215]DDGLC[57.0215]TNGC[57.0215]KYEDLYSNC[57.0215]K	3	NA	NA	L	c_remission	1	7	21588.6
CRIS3	QGAPC[57.0215]ASC[57.0215]PDNC[57.0215]DDGLC[57.0215]TNGC[57.0215]KYEDLYSNC[57.0215]K	3	NA	NA	L	c_remission	2	8	NA
CRIS3	QGAPC[57.0215]ASC[57.0215]PDNC[57.0215]DDGLC[57.0215]TNGC[57.0215]KYEDLYSNC[57.0215]K	3	NA	NA	L	c_remission	3	9	NA
CRIS3	QGAPC[57.0215]ASC[57.0215]PDNC[57.0215]DDGLC[57.0215]TNGC[57.0215]KYEDLYSNC[57.0215]K	3	NA	NA	L	b_ulcer	1	4	NA
CRIS3	QGAPC[57.0215]ASC[57.0215]PDNC[57.0215]DDGLC[57.0215]TNGC[57.0215]KYEDLYSNC[57.0215]K	3	NA	NA	L	b_ulcer	2	5	NA
CRIS3	QGAPC[57.0215]ASC[57.0215]PDNC[57.0215]DDGLC[57.0215]TNGC[57.0215]KYEDLYSNC[57.0215]K	3	NA	NA	L	b_ulcer	3	6	16231.9
CRIS3	PYEQGAPC[57.0215]ASC[57.0215]PDNC[57.0215]DDGLC[57.0215]TNGC[57.0215]KYEDLYSNC[57.0215]K	3	NA	NA	L	a_healthy	1	1	36482.8
CRIS3	PYEQGAPC[57.0215]ASC[57.0215]PDNC[57.0215]DDGLC[57.0215]TNGC[57.0215]KYEDLYSNC[57.0215]K	3	NA	NA	L	a_healthy	2	2	28647.4
CRIS3	PYEQGAPC[57.0215]ASC[57.0215]PDNC[57.0215]DDGLC[57.0215]TNGC[57.0215]KYEDLYSNC[57.0215]K	3	NA	NA	L	a_healthy	3	3	19705.4
CRIS3	PYEQGAPC[57.0215]ASC[57.0215]PDNC[57.0215]DDGLC[57.0215]TNGC[57.0215]KYEDLYSNC[57.0215]K	3	NA	NA	L	c_remission	1	7	43040
CRIS3	PYEQGAPC[57.0215]ASC[57.0215]PDNC[57.0215]DDGLC[57.0215]TNGC[57.0215]KYEDLYSNC[57.0215]K	3	NA	NA	L	c_remission	2	8	NA
CRIS3	PYEQGAPC[57.0215]ASC[57.0215]PDNC[57.0215]DDGLC[57.0215]TNGC[57.0215]KYEDLYSNC[57.0215]K	3	NA	NA	L	c_remission	3	9	19063.3
CRIS3	PYEQGAPC[57.0215]ASC[57.0215]PDNC[57.0215]DDGLC[57.0215]TNGC[57.0215]KYEDLYSNC[57.0215]K	3	NA	NA	L	b_ulcer	1	4	28481.6
CRIS3	PYEQGAPC[57.0215]ASC[57.0215]PDNC[57.0215]DDGLC[57.0215]TNGC[57.0215]KYEDLYSNC[57.0215]K	3	NA	NA	L	b_ulcer	2	5	31149.5
CRIS3	PYEQGAPC[57.0215]ASC[57.0215]PDNC[57.0215]DDGLC[57.0215]TNGC[57.0215]KYEDLYSNC[57.0215]K	3	NA	NA	L	b_ulcer	3	6	33149
CRIS3	EQGAPC[57.0215]ASC[57.0215]PDNC[57.0215]DDGLC[57.0215]TNGC[57.0215]KYEDLYSNC[57.0215]K	3	NA	NA	L	a_healthy	1	1	NA
CRIS3	EQGAPC[57.0215]ASC[57.0215]PDNC[57.0215]DDGLC[57.0215]TNGC[57.0215]KYEDLYSNC[57.0215]K	3	NA	NA	L	a_healthy	2	2	NA
CRIS3	EQGAPC[57.0215]ASC[57.0215]PDNC[57.0215]DDGLC[57.0215]TNGC[57.0215]KYEDLYSNC[57.0215]K	3	NA	NA	L	a_healthy	3	3	NA
CRIS3	EQGAPC[57.0215]ASC[57.0215]PDNC[57.0215]DDGLC[57.0215]TNGC[57.0215]KYEDLYSNC[57.0215]K	3	NA	NA	L	c_remission	1	7	15212.7
CRIS3	EQGAPC[57.0215]ASC[57.0215]PDNC[57.0215]DDGLC[57.0215]TNGC[57.0215]KYEDLYSNC[57.0215]K	3	NA	NA	L	c_remission	2	8	NA
CRIS3	EQGAPC[57.0215]ASC[57.0215]PDNC[57.0215]DDGLC[57.0215]TNGC[57.0215]KYEDLYSNC[57.0215]K	3	NA	NA	L	c_remission	3	9	NA
CRIS3	EQGAPC[57.0215]ASC[57.0215]PDNC[57.0215]DDGLC[57.0215]TNGC[57.0215]KYEDLYSNC[57.0215]K	3	NA	NA	L	b_ulcer	1	4	NA
CRIS3	EQGAPC[57.0215]ASC[57.0215]PDNC[57.0215]DDGLC[57.0215]TNGC[57.0215]KYEDLYSNC[57.0215]K	3	NA	NA	L	b_ulcer	2	5	NA
CRIS3	EQGAPC[57.0215]ASC[57.0215]PDNC[57.0215]DDGLC[57.0215]TNGC[57.0215]KYEDLYSNC[57.0215]K	3	NA	NA	L	b_ulcer	3	6	10671.1
CRIS3	KHNELRR	2	NA	NA	L	a_healthy	1	1	NA
CRIS3	KHNELRR	2	NA	NA	L	a_healthy	2	2	95055.7
CRIS3	KHNELRR	2	NA	NA	L	a_healthy	3	3	100305
CRIS3	KHNELRR	2	NA	NA	L	c_remission	1	7	78257.8
CRIS3	KHNELRR	2	NA	NA	L	c_remission	2	8	60178.2
CRIS3	KHNELRR	2	NA	NA	L	c_remission	3	9	49733.5
CRIS3	KHNELRR	2	NA	NA	L	b_ulcer	1	4	NA
CRIS3	KHNELRR	2	NA	NA	L	b_ulcer	2	5	77603.1
CRIS3	KHNELRR	2	NA	NA	L	b_ulcer	3	6	52207.3
CRIS3	MEWNKEAAAN	2	NA	NA	L	a_healthy	1	1	NA
CRIS3	MEWNKEAAAN	2	NA	NA	L	a_healthy	2	2	NA
CRIS3	MEWNKEAAAN	2	NA	NA	L	a_healthy	3	3	NA
CRIS3	MEWNKEAAAN	2	NA	NA	L	c_remission	1	7	NA
CRIS3	MEWNKEAAAN	2	NA	NA	L	c_remission	2	8	45066.8
CRIS3	MEWNKEAAAN	2	NA	NA	L	c_remission	3	9	NA
CRIS3	MEWNKEAAAN	2	NA	NA	L	b_ulcer	1	4	NA
CRIS3	MEWNKEAAAN	2	NA	NA	L	b_ulcer	2	5	25596.4
CRIS3	MEWNKEAAAN	2	NA	NA	L	b_ulcer	3	6	NA
CRIS3	MEWNKEAAANAQK	2	NA	NA	L	a_healthy	1	1	2.39649e+06
CRIS3	MEWNKEAAANAQK	2	NA	NA	L	a_healthy	2	2	2563271
CRIS3	MEWNKEAAANAQK	2	NA	NA	L	a_healthy	3	3	2.49618e+06
CRIS3	MEWNKEAAANAQK	2	NA	NA	L	c_remission	1	7	2.17552e+06
CRIS3	MEWNKEAAANAQK	2	NA	NA	L	c_remission	2	8	2.57421e+06
CRIS3	MEWNKEAAANAQK	2	NA	NA	L	c_remission	3	9	1.60063e+06
CRIS3	MEWNKEAAANAQK	2	NA	NA	L	b_ulcer	1	4	1.24426e+06
CRIS3	MEWNKEAAANAQK	2	NA	NA	L	b_ulcer	2	5	2.60541e+06
CRIS3	MEWNKEAAANAQK	2	NA	NA	L	b_ulcer	3	6	2496379
CRIS3	MEWNKEAAANAQK	3	NA	NA	L	a_healthy	1	1	3355810
CRIS3	MEWNKEAAANAQK	3	NA	NA	L	a_healthy	2	2	3.3934e+06
CRIS3	MEWNKEAAANAQK	3	NA	NA	L	a_healthy	3	3	3.05829e+06
CRIS3	MEWNKEAAANAQK	3	NA	NA	L	c_remission	1	7	2960377
CRIS3	MEWNKEAAANAQK	3	NA	NA	L	c_remission	2	8	4410388
CRIS3	MEWNKEAAANAQK	3	NA	NA	L	c_remission	3	9	2.40096e+06
CRIS3	MEWNKEAAANAQK	3	NA	NA	L	b_ulcer	1	4	2.58178e+06
CRIS3	MEWNKEAAANAQK	3	NA	NA	L	b_ulcer	2	5	3.02386e+06
CRIS3	MEWNKEAAANAQK	3	NA	NA	L	b_ulcer	3	6	2.94777e+06
CRIS3	MEWNKEAAANAQKWANQC[57.0215]NYR	3	NA	NA	L	a_healthy	1	1	74235.6
CRIS3	MEWNKEAAANAQKWANQC[57.0215]NYR	3	NA	NA	L	a_healthy	2	2	174487
CRIS3	MEWNKEAAANAQKWANQC[57.0215]NYR	3	NA	NA	L	a_healthy	3	3	NA
CRIS3	MEWNKEAAANAQKWANQC[57.0215]NYR	3	NA	NA	L	c_remission	1	7	NA
CRIS3	MEWNKEAAANAQKWANQC[57.0215]NYR	3	NA	NA	L	c_remission	2	8	93821.9
CRIS3	MEWNKEAAANAQKWANQC[57.0215]NYR	3	NA	NA	L	c_remission	3	9	NA
CRIS3	MEWNKEAAANAQKWANQC[57.0215]NYR	3	NA	NA	L	b_ulcer	1	4	NA
CRIS3	MEWNKEAAANAQKWANQC[57.0215]NYR	3	NA	NA	L	b_ulcer	2	5	NA
CRIS3	MEWNKEAAANAQKWANQC[57.0215]NYR	3	NA	NA	L	b_ulcer	3	6	NA
CRIS3	MEWNKEAAANAQKWANQC[57.0215]NYR	4	NA	NA	L	a_healthy	1	1	75541.7
CRIS3	MEWNKEAAANAQKWANQC[57.0215]NYR	4	NA	NA	L	a_healthy	2	2	258051
CRIS3	MEWNKEAAANAQKWANQC[57.0215]NYR	4	NA	NA	L	a_healthy	3	3	31964.3
CRIS3	MEWNKEAAANAQKWANQC[57.0215]NYR	4	NA	NA	L	c_remission	1	7	37128.2
CRIS3	MEWNKEAAANAQKWANQC[57.0215]NYR	4	NA	NA	L	c_remission	2	8	100732
CRIS3	MEWNKEAAANAQKWANQC[57.0215]NYR	4	NA	NA	L	c_remission	3	9	34295.2
CRIS3	MEWNKEAAANAQKWANQC[57.0215]NYR	4	NA	NA	L	b_ulcer	1	4	28171
CRIS3	MEWNKEAAANAQKWANQC[57.0215]NYR	4	NA	NA	L	b_ulcer	2	5	24365
CRIS3	MEWNKEAAANAQKWANQC[57.0215]NYR	4	NA	NA	L	b_ulcer	3	6	13964
CRIS3	HQLVRDSC[57.0215]K	2	NA	NA	L	a_healthy	1	1	36399.5
CRIS3	HQLVRDSC[57.0215]K	2	NA	NA	L	a_healthy	2	2	46511.9
CRIS3	HQLVRDSC[57.0215]K	2	NA	NA	L	a_healthy	3	3	NA
CRIS3	HQLVRDSC[57.0215]K	2	NA	NA	L	c_remission	1	7	NA
CRIS3	HQLVRDSC[57.0215]K	2	NA	NA	L	c_remission	2	8	27076.8
CRIS3	HQLVRDSC[57.0215]K	2	NA	NA	L	c_remission	3	9	NA
CRIS3	HQLVRDSC[57.0215]K	2	NA	NA	L	b_ulcer	1	4	9108.1
CRIS3	HQLVRDSC[57.0215]K	2	NA	NA	L	b_ulcer	2	5	16170.6
CRIS3	HQLVRDSC[57.0215]K	2	NA	NA	L	b_ulcer	3	6	NA
CRIS3	HQLVRDSC[57.0215]K	3	NA	NA	L	a_healthy	1	1	133659
CRIS3	HQLVRDSC[57.0215]K	3	NA	NA	L	a_healthy	2	2	198566
CRIS3	HQLVRDSC[57.0215]K	3	NA	NA	L	a_healthy	3	3	NA
CRIS3	HQLVRDSC[57.0215]K	3	NA	NA	L	c_remission	1	7	29356.6
CRIS3	HQLVRDSC[57.0215]K	3	NA	NA	L	c_remission	2	8	122908
CRIS3	HQLVRDSC[57.0215]K	3	NA	NA	L	c_remission	3	9	NA
CRIS3	HQLVRDSC[57.0215]K	3	NA	NA	L	b_ulcer	1	4	43179
CRIS3	HQLVRDSC[57.0215]K	3	NA	NA	L	b_ulcer	2	5	NA
CRIS3	HQLVRDSC[57.0215]K	3	NA	NA	L	b_ulcer	3	6	24565.9
CRIS3	LKLTLTC[57.0215]K	2	NA	NA	L	a_healthy	1	1	NA
CRIS3	LKLTLTC[57.0215]K	2	NA	NA	L	a_healthy	2	2	NA
CRIS3	LKLTLTC[57.0215]K	2	NA	NA	L	a_healthy	3	3	NA
CRIS3	LKLTLTC[57.0215]K	2	NA	NA	L	c_remission	1	7	NA
CRIS3	LKLTLTC[57.0215]K	2	NA	NA	L	c_remission	2	8	34518.3
CRIS3	LKLTLTC[57.0215]K	2	NA	NA	L	c_remission	3	9	NA
CRIS3	LKLTLTC[57.0215]K	2	NA	NA	L	b_ulcer	1	4	NA
CRIS3	LKLTLTC[57.0215]K	2	NA	NA	L	b_ulcer	2	5	23442.2
CRIS3	LKLTLTC[57.0215]K	2	NA	NA	L	b_ulcer	3	6	NA
CRIS3	TC[57.0215]KHQLVR	2	NA	NA	L	a_healthy	1	1	NA
CRIS3	TC[57.0215]KHQLVR	2	NA	NA	L	a_healthy	2	2	26892.8
CRIS3	TC[57.0215]KHQLVR	2	NA	NA	L	a_healthy	3	3	NA
CRIS3	TC[57.0215]KHQLVR	2	NA	NA	L	c_remission	1	7	NA
CRIS3	TC[57.0215]KHQLVR	2	NA	NA	L	c_remission	2	8	20305.7
CRIS3	TC[57.0215]KHQLVR	2	NA	NA	L	c_remission	3	9	NA
CRIS3	TC[57.0215]KHQLVR	2	NA	NA	L	b_ulcer	1	4	NA
CRIS3	TC[57.0215]KHQLVR	2	NA	NA	L	b_ulcer	2	5	NA
CRIS3	TC[57.0215]KHQLVR	2	NA	NA	L	b_ulcer	3	6	NA
CRIS3	LKMEWNKEAAANAQK	3	NA	NA	L	a_healthy	1	1	109637
CRIS3	LKMEWNKEAAANAQK	3	NA	NA	L	a_healthy	2	2	327308
CRIS3	LKMEWNKEAAANAQK	3	NA	NA	L	a_healthy	3	3	NA
CRIS3	LKMEWNKEAAANAQK	3	NA	NA	L	c_remission	1	7	41573.8
CRIS3	LKMEWNKEAAANAQK	3	NA	NA	L	c_remission	2	8	104708
CRIS3	LKMEWNKEAAANAQK	3	NA	NA	L	c_remission	3	9	NA
CRIS3	LKMEWNKEAAANAQK	3	NA	NA	L	b_ulcer	1	4	58337
CRIS3	LKMEWNKEAAANAQK	3	NA	NA	L	b_ulcer	2	5	NA
CRIS3	LKMEWNKEAAANAQK	3	NA	NA	L	b_ulcer	3	6	111538
CRIS3	YEDLYSNC[57.0215]K	2	NA	NA	L	a_healthy	1	1	749656
CRIS3	YEDLYSNC[57.0215]K	2	NA	NA	L	a_healthy	2	2	651815
CRIS3	YEDLYSNC[57.0215]K	2	NA	NA	L	a_healthy	3	3	836937
CRIS3	YEDLYSNC[57.0215]K	2	NA	NA	L	c_remission	1	7	1113750
CRIS3	YEDLYSNC[57.0215]K	2	NA	NA	L	c_remission	2	8	685360
CRIS3	YEDLYSNC[57.0215]K	2	NA	NA	L	c_remission	3	9	475504
CRIS3	YEDLYSNC[57.0215]K	2	NA	NA	L	b_ulcer	1	4	571838
CRIS3	YEDLYSNC[57.0215]K	2	NA	NA	L	b_ulcer	2	5	884741
CRIS3	YEDLYSNC[57.0215]K	2	NA	NA	L	b_ulcer	3	6	879356
CRIS3	PAFTALLTTQTQVQR	2	NA	NA	L	a_healthy	1	1	109599
CRIS3	PAFTALLTTQTQVQR	2	NA	NA	L	a_healthy	2	2	94570.6
CRIS3	PAFTALLTTQTQVQR	2	NA	NA	L	a_healthy	3	3	78228.8
CRIS3	PAFTALLTTQTQVQR	2	NA	NA	L	c_remission	1	7	105654
CRIS3	PAFTALLTTQTQVQR	2	NA	NA	L	c_remission	2	8	265340
CRIS3	PAFTALLTTQTQVQR	2	NA	NA	L	c_remission	3	9	52949.2
CRIS3	PAFTALLTTQTQVQR	2	NA	NA	L	b_ulcer	1	4	82755.8
CRIS3	PAFTALLTTQTQVQR	2	NA	NA	L	b_ulcer	2	5	100908
CRIS3	PAFTALLTTQTQVQR	2	NA	NA	L	b_ulcer	3	6	79222
CRIS3	IVNKHNELR	2	NA	NA	L	a_healthy	1	1	NA
CRIS3	IVNKHNELR	2	NA	NA	L	a_healthy	2	2	10473.6
CRIS3	IVNKHNELR	2	NA	NA	L	a_healthy	3	3	NA
CRIS3	IVNKHNELR	2	NA	NA	L	c_remission	1	7	13398.7
CRIS3	IVNKHNELR	2	NA	NA	L	c_remission	2	8	NA
CRIS3	IVNKHNELR	2	NA	NA	L	c_remission	3	9	NA
CRIS3	IVNKHNELR	2	NA	NA	L	b_ulcer	1	4	NA
CRIS3	IVNKHNELR	2	NA	NA	L	b_ulcer	2	5	NA
CRIS3	IVNKHNELR	2	NA	NA	L	b_ulcer	3	6	NA
CRIS3	PAFTALLTTQTQVQR	3	NA	NA	L	a_healthy	1	1	267430
CRIS3	PAFTALLTTQTQVQR	3	NA	NA	L	a_healthy	2	2	302308
CRIS3	PAFTALLTTQTQVQR	3	NA	NA	L	a_healthy	3	3	241357
CRIS3	PAFTALLTTQTQVQR	3	NA	NA	L	c_remission	1	7	257141
CRIS3	PAFTALLTTQTQVQR	3	NA	NA	L	c_remission	2	8	813480
CRIS3	PAFTALLTTQTQVQR	3	NA	NA	L	c_remission	3	9	149877
CRIS3	PAFTALLTTQTQVQR	3	NA	NA	L	b_ulcer	1	4	214148
CRIS3	PAFTALLTTQTQVQR	3	NA	NA	L	b_ulcer	2	5	198232
CRIS3	PAFTALLTTQTQVQR	3	NA	NA	L	b_ulcer	3	6	227391
CRIS3	IVNKHNELRR	3	NA	NA	L	a_healthy	1	1	43984.7
CRIS3	IVNKHNELRR	3	NA	NA	L	a_healthy	2	2	59241
CRIS3	IVNKHNELRR	3	NA	NA	L	a_healthy	3	3	53542.1
CRIS3	IVNKHNELRR	3	NA	NA	L	c_remission	1	7	13775.5
CRIS3	IVNKHNELRR	3	NA	NA	L	c_remission	2	8	25532.1
CRIS3	IVNKHNELRR	3	NA	NA	L	c_remission	3	9	21310.8
CRIS3	IVNKHNELRR	3	NA	NA	L	b_ulcer	1	4	36184.9
CRIS3	IVNKHNELRR	3	NA	NA	L	b_ulcer	2	5	38617.2
CRIS3	IVNKHNELRR	3	NA	NA	L	b_ulcer	3	6	22275.7
CRIS3	E[-18.0106]IVNKHNELR	3	NA	NA	L	a_healthy	1	1	656434
CRIS3	E[-18.0106]IVNKHNELR	3	NA	NA	L	a_healthy	2	2	771026
CRIS3	E[-18.0106]IVNKHNELR	3	NA	NA	L	a_healthy	3	3	567887
CRIS3	E[-18.0106]IVNKHNELR	3	NA	NA	L	c_remission	1	7	622026
CRIS3	E[-18.0106]IVNKHNELR	3	NA	NA	L	c_remission	2	8	845795
CRIS3	E[-18.0106]IVNKHNELR	3	NA	NA	L	c_remission	3	9	334106
CRIS3	E[-18.0106]IVNKHNELR	3	NA	NA	L	b_ulcer	1	4	717403
CRIS3	E[-18.0106]IVNKHNELR	3	NA	NA	L	b_ulcer	2	5	337942
CRIS3	E[-18.0106]IVNKHNELR	3	NA	NA	L	b_ulcer	3	6	603754
CRIS3	E[-18.0106]IVNKHNELRR	3	NA	NA	L	a_healthy	1	1	NA
CRIS3	E[-18.0106]IVNKHNELRR	3	NA	NA	L	a_healthy	2	2	72732.4
CRIS3	E[-18.0106]IVNKHNELRR	3	NA	NA	L	a_healthy	3	3	47384.2
CRIS3	E[-18.0106]IVNKHNELRR	3	NA	NA	L	c_remission	1	7	492856
CRIS3	E[-18.0106]IVNKHNELRR	3	NA	NA	L	c_remission	2	8	94359.3
CRIS3	E[-18.0106]IVNKHNELRR	3	NA	NA	L	c_remission	3	9	325307
CRIS3	E[-18.0106]IVNKHNELRR	3	NA	NA	L	b_ulcer	1	4	48764.6
CRIS3	E[-18.0106]IVNKHNELRR	3	NA	NA	L	b_ulcer	2	5	485620
CRIS3	E[-18.0106]IVNKHNELRR	3	NA	NA	L	b_ulcer	3	6	289659
CRIS3	C[57.0215]PDNC[57.0215]DDGLC[57.0215]TNGC[57.0215]KYEDLYSNC[57.0215]K	3	NA	NA	L	a_healthy	1	1	15691.3
CRIS3	C[57.0215]PDNC[57.0215]DDGLC[57.0215]TNGC[57.0215]KYEDLYSNC[57.0215]K	3	NA	NA	L	a_healthy	2	2	12478.3
CRIS3	C[57.0215]PDNC[57.0215]DDGLC[57.0215]TNGC[57.0215]KYEDLYSNC[57.0215]K	3	NA	NA	L	a_healthy	3	3	7219.76
CRIS3	C[57.0215]PDNC[57.0215]DDGLC[57.0215]TNGC[57.0215]KYEDLYSNC[57.0215]K	3	NA	NA	L	c_remission	1	7	22145
CRIS3	C[57.0215]PDNC[57.0215]DDGLC[57.0215]TNGC[57.0215]KYEDLYSNC[57.0215]K	3	NA	NA	L	c_remission	2	8	NA
CRIS3	C[57.0215]PDNC[57.0215]DDGLC[57.0215]TNGC[57.0215]KYEDLYSNC[57.0215]K	3	NA	NA	L	c_remission	3	9	9609.9
CRIS3	C[57.0215]PDNC[57.0215]DDGLC[57.0215]TNGC[57.0215]KYEDLYSNC[57.0215]K	3	NA	NA	L	b_ulcer	1	4	12598.5
CRIS3	C[57.0215]PDNC[57.0215]DDGLC[57.0215]TNGC[57.0215]KYEDLYSNC[57.0215]K	3	NA	NA	L	b_ulcer	2	5	14179.5
CRIS3	C[57.0215]PDNC[57.0215]DDGLC[57.0215]TNGC[57.0215]KYEDLYSNC[57.0215]K	3	NA	NA	L	b_ulcer	3	6	14836.6
CRIS3	EAAANAQKWANQC[57.0215]NYR	2	NA	NA	L	a_healthy	1	1	NA
CRIS3	EAAANAQKWANQC[57.0215]NYR	2	NA	NA	L	a_healthy	2	2	NA
CRIS3	EAAANAQKWANQC[57.0215]NYR	2	NA	NA	L	a_healthy	3	3	NA
CRIS3	EAAANAQKWANQC[57.0215]NYR	2	NA	NA	L	c_remission	1	7	NA
CRIS3	EAAANAQKWANQC[57.0215]NYR	2	NA	NA	L	c_remission	2	8	17647.2
CRIS3	EAAANAQKWANQC[57.0215]NYR	2	NA	NA	L	c_remission	3	9	NA
CRIS3	EAAANAQKWANQC[57.0215]NYR	2	NA	NA	L	b_ulcer	1	4	NA
CRIS3	EAAANAQKWANQC[57.0215]NYR	2	NA	NA	L	b_ulcer	2	5	NA
CRIS3	EAAANAQKWANQC[57.0215]NYR	2	NA	NA	L	b_ulcer	3	6	NA
CRIS3	EAAANAQKWANQC[57.0215]NYR	3	NA	NA	L	a_healthy	1	1	NA
CRIS3	EAAANAQKWANQC[57.0215]NYR	3	NA	NA	L	a_healthy	2	2	56205.9
CRIS3	EAAANAQKWANQC[57.0215]NYR	3	NA	NA	L	a_healthy	3	3	NA
CRIS3	EAAANAQKWANQC[57.0215]NYR	3	NA	NA	L	c_remission	1	7	NA
CRIS3	EAAANAQKWANQC[57.0215]NYR	3	NA	NA	L	c_remission	2	8	NA
CRIS3	EAAANAQKWANQC[57.0215]NYR	3	NA	NA	L	c_remission	3	9	NA
CRIS3	EAAANAQKWANQC[57.0215]NYR	3	NA	NA	L	b_ulcer	1	4	NA
CRIS3	EAAANAQKWANQC[57.0215]NYR	3	NA	NA	L	b_ulcer	2	5	NA
CRIS3	EAAANAQKWANQC[57.0215]NYR	3	NA	NA	L	b_ulcer	3	6	NA
CRIS3	GAPC[57.0215]ASC[57.0215]PDNC[57.0215]DDGLC[57.0215]TNGC[57.0215]KYEDLYSNC[57.0215]K	3	NA	NA	L	a_healthy	1	1	25229.8
CRIS3	GAPC[57.0215]ASC[57.0215]PDNC[57.0215]DDGLC[57.0215]TNGC[57.0215]KYEDLYSNC[57.0215]K	3	NA	NA	L	a_healthy	2	2	20696.3
CRIS3	GAPC[57.0215]ASC[57.0215]PDNC[57.0215]DDGLC[57.0215]TNGC[57.0215]KYEDLYSNC[57.0215]K	3	NA	NA	L	a_healthy	3	3	NA
CRIS3	GAPC[57.0215]ASC[57.0215]PDNC[57.0215]DDGLC[57.0215]TNGC[57.0215]KYEDLYSNC[57.0215]K	3	NA	NA	L	c_remission	1	7	31348.6
CRIS3	GAPC[57.0215]ASC[57.0215]PDNC[57.0215]DDGLC[57.0215]TNGC[57.0215]KYEDLYSNC[57.0215]K	3	NA	NA	L	c_remission	2	8	NA
CRIS3	GAPC[57.0215]ASC[57.0215]PDNC[57.0215]DDGLC[57.0215]TNGC[57.0215]KYEDLYSNC[57.0215]K	3	NA	NA	L	c_remission	3	9	11634.7
CRIS3	GAPC[57.0215]ASC[57.0215]PDNC[57.0215]DDGLC[57.0215]TNGC[57.0215]KYEDLYSNC[57.0215]K	3	NA	NA	L	b_ulcer	1	4	19752.2
CRIS3	GAPC[57.0215]ASC[57.0215]PDNC[57.0215]DDGLC[57.0215]TNGC[57.0215]KYEDLYSNC[57.0215]K	3	NA	NA	L	b_ulcer	2	5	25422.1
CRIS3	GAPC[57.0215]ASC[57.0215]PDNC[57.0215]DDGLC[57.0215]TNGC[57.0215]KYEDLYSNC[57.0215]K	3	NA	NA	L	b_ulcer	3	6	22336.4
CRIS3	LTLTC[57.0215]KHQLVR	3	NA	NA	L	a_healthy	1	1	99202.2
CRIS3	LTLTC[57.0215]KHQLVR	3	NA	NA	L	a_healthy	2	2	153704
CRIS3	LTLTC[57.0215]KHQLVR	3	NA	NA	L	a_healthy	3	3	59938.7
CRIS3	LTLTC[57.0215]KHQLVR	3	NA	NA	L	c_remission	1	7	58827.4
CRIS3	LTLTC[57.0215]KHQLVR	3	NA	NA	L	c_remission	2	8	104645
CRIS3	LTLTC[57.0215]KHQLVR	3	NA	NA	L	c_remission	3	9	NA
CRIS3	LTLTC[57.0215]KHQLVR	3	NA	NA	L	b_ulcer	1	4	47982.2
CRIS3	LTLTC[57.0215]KHQLVR	3	NA	NA	L	b_ulcer	2	5	54131
CRIS3	LTLTC[57.0215]KHQLVR	3	NA	NA	L	b_ulcer	3	6	33181.1
CRIS3	TPNAVVGHYTQV	2	NA	NA	L	a_healthy	1	1	NA
CRIS3	TPNAVVGHYTQV	2	NA	NA	L	a_healthy	2	2	NA
CRIS3	TPNAVVGHYTQV	2	NA	NA	L	a_healthy	3	3	NA
CRIS3	TPNAVVGHYTQV	2	NA	NA	L	c_remission	1	7	NA
CRIS3	TPNAVVGHYTQV	2	NA	NA	L	c_remission	2	8	NA
CRIS3	TPNAVVGHYTQV	2	NA	NA	L	c_remission	3	9	NA
CRIS3	TPNAVVGHYTQV	2	NA	NA	L	b_ulcer	1	4	NA
CRIS3	TPNAVVGHYTQV	2	NA	NA	L	b_ulcer	2	5	NA
CRIS3	TPNAVVGHYTQV	2	NA	NA	L	b_ulcer	3	6	NA
CRIS3	LTLTC[57.0215]KHQLVR	4	NA	NA	L	a_healthy	1	1	NA
CRIS3	LTLTC[57.0215]KHQLVR	4	NA	NA	L	a_healthy	2	2	34985.6
CRIS3	LTLTC[57.0215]KHQLVR	4	NA	NA	L	a_healthy	3	3	NA
CRIS3	LTLTC[57.0215]KHQLVR	4	NA	NA	L	c_remission	1	7	NA
CRIS3	LTLTC[57.0215]KHQLVR	4	NA	NA	L	c_remission	2	8	24430.7
CRIS3	LTLTC[57.0215]KHQLVR	4	NA	NA	L	c_remission	3	9	NA
CRIS3	LTLTC[57.0215]KHQLVR	4	NA	NA	L	b_ulcer	1	4	NA
CRIS3	LTLTC[57.0215]KHQLVR	4	NA	NA	L	b_ulcer	2	5	NA
CRIS3	LTLTC[57.0215]KHQLVR	4	NA	NA	L	b_ulcer	3	6	NA
CRIS3	TPNAVVGHYTQVV	2	NA	NA	L	a_healthy	1	1	31848
CRIS3	TPNAVVGHYTQVV	2	NA	NA	L	a_healthy	2	2	44731.1
CRIS3	TPNAVVGHYTQVV	2	NA	NA	L	a_healthy	3	3	69981.6
CRIS3	TPNAVVGHYTQVV	2	NA	NA	L	c_remission	1	7	57481.7
CRIS3	TPNAVVGHYTQVV	2	NA	NA	L	c_remission	2	8	NA
CRIS3	TPNAVVGHYTQVV	2	NA	NA	L	c_remission	3	9	96935.5
CRIS3	TPNAVVGHYTQVV	2	NA	NA	L	b_ulcer	1	4	74585.4
CRIS3	TPNAVVGHYTQVV	2	NA	NA	L	b_ulcer	2	5	27985
CRIS3	TPNAVVGHYTQVV	2	NA	NA	L	b_ulcer	3	6	72251.9
CRIS3	LYVPYEQGAPC[57.0215]ASC[57.0215]PDNC[57.0215]DDGLC[57.0215]TNGC[57.0215]K	3	NA	NA	L	a_healthy	1	1	120477
CRIS3	LYVPYEQGAPC[57.0215]ASC[57.0215]PDNC[57.0215]DDGLC[57.0215]TNGC[57.0215]K	3	NA	NA	L	a_healthy	2	2	99206.4
CRIS3	LYVPYEQGAPC[57.0215]ASC[57.0215]PDNC[57.0215]DDGLC[57.0215]TNGC[57.0215]K	3	NA	NA	L	a_healthy	3	3	132486
CRIS3	LYVPYEQGAPC[57.0215]ASC[57.0215]PDNC[57.0215]DDGLC[57.0215]TNGC[57.0215]K	3	NA	NA	L	c_remission	1	7	272600
CRIS3	LYVPYEQGAPC[57.0215]ASC[57.0215]PDNC[57.0215]DDGLC[57.0215]TNGC[57.0215]K	3	NA	NA	L	c_remission	2	8	64533.1
CRIS3	LYVPYEQGAPC[57.0215]ASC[57.0215]PDNC[57.0215]DDGLC[57.0215]TNGC[57.0215]K	3	NA	NA	L	c_remission	3	9	126520
CRIS3	LYVPYEQGAPC[57.0215]ASC[57.0215]PDNC[57.0215]DDGLC[57.0215]TNGC[57.0215]K	3	NA	NA	L	b_ulcer	1	4	149194
CRIS3	LYVPYEQGAPC[57.0215]ASC[57.0215]PDNC[57.0215]DDGLC[57.0215]TNGC[57.0215]K	3	NA	NA	L	b_ulcer	2	5	150762
CRIS3	LYVPYEQGAPC[57.0215]ASC[57.0215]PDNC[57.0215]DDGLC[57.0215]TNGC[57.0215]K	3	NA	NA	L	b_ulcer	3	6	199791
CRIS3	TPNAVVGHYTQVVWY	2	NA	NA	L	a_healthy	1	1	NA
CRIS3	TPNAVVGHYTQVVWY	2	NA	NA	L	a_healthy	2	2	NA
CRIS3	TPNAVVGHYTQVVWY	2	NA	NA	L	a_healthy	3	3	NA
CRIS3	TPNAVVGHYTQVVWY	2	NA	NA	L	c_remission	1	7	NA
CRIS3	TPNAVVGHYTQVVWY	2	NA	NA	L	c_remission	2	8	36099.6
CRIS3	TPNAVVGHYTQVVWY	2	NA	NA	L	c_remission	3	9	NA
CRIS3	TPNAVVGHYTQVVWY	2	NA	NA	L	b_ulcer	1	4	NA
CRIS3	TPNAVVGHYTQVVWY	2	NA	NA	L	b_ulcer	2	5	NA
CRIS3	TPNAVVGHYTQVVWY	2	NA	NA	L	b_ulcer	3	6	NA
CRIS3	LYVPYEQGAPC[57.0215]ASC[57.0215]PDNC[57.0215]DDGLC[57.0215]TNGC[57.0215]K	4	NA	NA	L	a_healthy	1	1	NA
CRIS3	LYVPYEQGAPC[57.0215]ASC[57.0215]PDNC[57.0215]DDGLC[57.0215]TNGC[57.0215]K	4	NA	NA	L	a_healthy	2	2	NA
CRIS3	LYVPYEQGAPC[57.0215]ASC[57.0215]PDNC[57.0215]DDGLC[57.0215]TNGC[57.0215]K	4	NA	NA	L	a_healthy	3	3	4363.23
CRIS3	LYVPYEQGAPC[57.0215]ASC[57.0215]PDNC[57.0215]DDGLC[57.0215]TNGC[57.0215]K	4	NA	NA	L	c_remission	1	7	20853.7
CRIS3	LYVPYEQGAPC[57.0215]ASC[57.0215]PDNC[57.0215]DDGLC[57.0215]TNGC[57.0215]K	4	NA	NA	L	c_remission	2	8	NA
CRIS3	LYVPYEQGAPC[57.0215]ASC[57.0215]PDNC[57.0215]DDGLC[57.0215]TNGC[57.0215]K	4	NA	NA	L	c_remission	3	9	NA
CRIS3	LYVPYEQGAPC[57.0215]ASC[57.0215]PDNC[57.0215]DDGLC[57.0215]TNGC[57.0215]K	4	NA	NA	L	b_ulcer	1	4	9576.1
CRIS3	LYVPYEQGAPC[57.0215]ASC[57.0215]PDNC[57.0215]DDGLC[57.0215]TNGC[57.0215]K	4	NA	NA	L	b_ulcer	2	5	NA
CRIS3	LYVPYEQGAPC[57.0215]ASC[57.0215]PDNC[57.0215]DDGLC[57.0215]TNGC[57.0215]K	4	NA	NA	L	b_ulcer	3	6	18855.2
CRIS3	TPNAVVGHYTQVVWYSSYLVGC[57.0215]GNAYC[57.0215]PNQK	3	NA	NA	L	a_healthy	1	1	314990
CRIS3	TPNAVVGHYTQVVWYSSYLVGC[57.0215]GNAYC[57.0215]PNQK	3	NA	NA	L	a_healthy	2	2	704772
CRIS3	TPNAVVGHYTQVVWYSSYLVGC[57.0215]GNAYC[57.0215]PNQK	3	NA	NA	L	a_healthy	3	3	791649
CRIS3	TPNAVVGHYTQVVWYSSYLVGC[57.0215]GNAYC[57.0215]PNQK	3	NA	NA	L	c_remission	1	7	812444
CRIS3	TPNAVVGHYTQVVWYSSYLVGC[57.0215]GNAYC[57.0215]PNQK	3	NA	NA	L	c_remission	2	8	531608
CRIS3	TPNAVVGHYTQVVWYSSYLVGC[57.0215]GNAYC[57.0215]PNQK	3	NA	NA	L	c_remission	3	9	183844
CRIS3	TPNAVVGHYTQVVWYSSYLVGC[57.0215]GNAYC[57.0215]PNQK	3	NA	NA	L	b_ulcer	1	4	367129
CRIS3	TPNAVVGHYTQVVWYSSYLVGC[57.0215]GNAYC[57.0215]PNQK	3	NA	NA	L	b_ulcer	2	5	923316
CRIS3	TPNAVVGHYTQVVWYSSYLVGC[57.0215]GNAYC[57.0215]PNQK	3	NA	NA	L	b_ulcer	3	6	1.15894e+06
CRIS3	LYVPYEQGAPC[57.0215]ASC[57.0215]PDNC[57.0215]DDGLC[57.0215]TNGC[57.0215]KYEDLYSNC[57.0215]K	3	NA	NA	L	a_healthy	1	1	135240
CRIS3	LYVPYEQGAPC[57.0215]ASC[57.0215]PDNC[57.0215]DDGLC[57.0215]TNGC[57.0215]KYEDLYSNC[57.0215]K	3	NA	NA	L	a_healthy	2	2	158497
CRIS3	LYVPYEQGAPC[57.0215]ASC[57.0215]PDNC[57.0215]DDGLC[57.0215]TNGC[57.0215]KYEDLYSNC[57.0215]K	3	NA	NA	L	a_healthy	3	3	132364
CRIS3	LYVPYEQGAPC[57.0215]ASC[57.0215]PDNC[57.0215]DDGLC[57.0215]TNGC[57.0215]KYEDLYSNC[57.0215]K	3	NA	NA	L	c_remission	1	7	162233
CRIS3	LYVPYEQGAPC[57.0215]ASC[57.0215]PDNC[57.0215]DDGLC[57.0215]TNGC[57.0215]KYEDLYSNC[57.0215]K	3	NA	NA	L	c_remission	2	8	92506.3
CRIS3	LYVPYEQGAPC[57.0215]ASC[57.0215]PDNC[57.0215]DDGLC[57.0215]TNGC[57.0215]KYEDLYSNC[57.0215]K	3	NA	NA	L	c_remission	3	9	75258.4
CRIS3	LYVPYEQGAPC[57.0215]ASC[57.0215]PDNC[57.0215]DDGLC[57.0215]TNGC[57.0215]KYEDLYSNC[57.0215]K	3	NA	NA	L	b_ulcer	1	4	119086
CRIS3	LYVPYEQGAPC[57.0215]ASC[57.0215]PDNC[57.0215]DDGLC[57.0215]TNGC[57.0215]KYEDLYSNC[57.0215]K	3	NA	NA	L	b_ulcer	2	5	125130
CRIS3	LYVPYEQGAPC[57.0215]ASC[57.0215]PDNC[57.0215]DDGLC[57.0215]TNGC[57.0215]KYEDLYSNC[57.0215]K	3	NA	NA	L	b_ulcer	3	6	145032
CRIS3	TPNAVVGHYTQVVWYSSYLVGC[57.0215]GNAYC[57.0215]PNQK	4	NA	NA	L	a_healthy	1	1	148038
CRIS3	TPNAVVGHYTQVVWYSSYLVGC[57.0215]GNAYC[57.0215]PNQK	4	NA	NA	L	a_healthy	2	2	415287
CRIS3	TPNAVVGHYTQVVWYSSYLVGC[57.0215]GNAYC[57.0215]PNQK	4	NA	NA	L	a_healthy	3	3	385799
CRIS3	TPNAVVGHYTQVVWYSSYLVGC[57.0215]GNAYC[57.0215]PNQK	4	NA	NA	L	c_remission	1	7	465695
CRIS3	TPNAVVGHYTQVVWYSSYLVGC[57.0215]GNAYC[57.0215]PNQK	4	NA	NA	L	c_remission	2	8	269698
CRIS3	TPNAVVGHYTQVVWYSSYLVGC[57.0215]GNAYC[57.0215]PNQK	4	NA	NA	L	c_remission	3	9	77753.3
CRIS3	TPNAVVGHYTQVVWYSSYLVGC[57.0215]GNAYC[57.0215]PNQK	4	NA	NA	L	b_ulcer	1	4	172979
CRIS3	TPNAVVGHYTQVVWYSSYLVGC[57.0215]GNAYC[57.0215]PNQK	4	NA	NA	L	b_ulcer	2	5	335924
CRIS3	TPNAVVGHYTQVVWYSSYLVGC[57.0215]GNAYC[57.0215]PNQK	4	NA	NA	L	b_ulcer	3	6	483521
CRIS3	LYVPYEQGAPC[57.0215]ASC[57.0215]PDNC[57.0215]DDGLC[57.0215]TNGC[57.0215]KYEDLYSNC[57.0215]K	4	NA	NA	L	a_healthy	1	1	NA
CRIS3	LYVPYEQGAPC[57.0215]ASC[57.0215]PDNC[57.0215]DDGLC[57.0215]TNGC[57.0215]KYEDLYSNC[57.0215]K	4	NA	NA	L	a_healthy	2	2	202332
CRIS3	LYVPYEQGAPC[57.0215]ASC[57.0215]PDNC[57.0215]DDGLC[57.0215]TNGC[57.0215]KYEDLYSNC[57.0215]K	4	NA	NA	L	a_healthy	3	3	240537
CRIS3	LYVPYEQGAPC[57.0215]ASC[57.0215]PDNC[57.0215]DDGLC[57.0215]TNGC[57.0215]KYEDLYSNC[57.0215]K	4	NA	NA	L	c_remission	1	7	29325.9
CRIS3	LYVPYEQGAPC[57.0215]ASC[57.0215]PDNC[57.0215]DDGLC[57.0215]TNGC[57.0215]KYEDLYSNC[57.0215]K	4	NA	NA	L	c_remission	2	8	337677
CRIS3	LYVPYEQGAPC[57.0215]ASC[57.0215]PDNC[57.0215]DDGLC[57.0215]TNGC[57.0215]KYEDLYSNC[57.0215]K	4	NA	NA	L	c_remission	3	9	NA
CRIS3	LYVPYEQGAPC[57.0215]ASC[57.0215]PDNC[57.0215]DDGLC[57.0215]TNGC[57.0215]KYEDLYSNC[57.0215]K	4	NA	NA	L	b_ulcer	1	4	38821.2
CRIS3	LYVPYEQGAPC[57.0215]ASC[57.0215]PDNC[57.0215]DDGLC[57.0215]TNGC[57.0215]KYEDLYSNC[57.0215]K	4	NA	NA	L	b_ulcer	2	5	99745.4
CRIS3	LYVPYEQGAPC[57.0215]ASC[57.0215]PDNC[57.0215]DDGLC[57.0215]TNGC[57.0215]KYEDLYSNC[57.0215]K	4	NA	NA	L	b_ulcer	3	6	NA
CRIS3	TPNAVVGHYTQVVWYSSYLVGC[57.0215]GNAYC[57.0215]PNQK	5	NA	NA	L	a_healthy	1	1	NA
CRIS3	TPNAVVGHYTQVVWYSSYLVGC[57.0215]GNAYC[57.0215]PNQK	5	NA	NA	L	a_healthy	2	2	35209.6
CRIS3	TPNAVVGHYTQVVWYSSYLVGC[57.0215]GNAYC[57.0215]PNQK	5	NA	NA	L	a_healthy	3	3	38688.8
CRIS3	TPNAVVGHYTQVVWYSSYLVGC[57.0215]GNAYC[57.0215]PNQK	5	NA	NA	L	c_remission	1	7	52218.3
CRIS3	TPNAVVGHYTQVVWYSSYLVGC[57.0215]GNAYC[57.0215]PNQK	5	NA	NA	L	c_remission	2	8	NA
CRIS3	TPNAVVGHYTQVVWYSSYLVGC[57.0215]GNAYC[57.0215]PNQK	5	NA	NA	L	c_remission	3	9	NA
CRIS3	TPNAVVGHYTQVVWYSSYLVGC[57.0215]GNAYC[57.0215]PNQK	5	NA	NA	L	b_ulcer	1	4	17023
CRIS3	TPNAVVGHYTQVVWYSSYLVGC[57.0215]GNAYC[57.0215]PNQK	5	NA	NA	L	b_ulcer	2	5	32944.5
CRIS3	TPNAVVGHYTQVVWYSSYLVGC[57.0215]GNAYC[57.0215]PNQK	5	NA	NA	L	b_ulcer	3	6	44224.3
CRIS3	TPNAVVGHYTQVVWYSSYLVGC[57.0215]GNAYC[57.0215]PNQKVLK	4	NA	NA	L	a_healthy	1	1	15267.7
CRIS3	TPNAVVGHYTQVVWYSSYLVGC[57.0215]GNAYC[57.0215]PNQKVLK	4	NA	NA	L	a_healthy	2	2	64658.4
CRIS3	TPNAVVGHYTQVVWYSSYLVGC[57.0215]GNAYC[57.0215]PNQKVLK	4	NA	NA	L	a_healthy	3	3	27375.1
CRIS3	TPNAVVGHYTQVVWYSSYLVGC[57.0215]GNAYC[57.0215]PNQKVLK	4	NA	NA	L	c_remission	1	7	29091.5
CRIS3	TPNAVVGHYTQVVWYSSYLVGC[57.0215]GNAYC[57.0215]PNQKVLK	4	NA	NA	L	c_remission	2	8	51211.8
CRIS3	TPNAVVGHYTQVVWYSSYLVGC[57.0215]GNAYC[57.0215]PNQKVLK	4	NA	NA	L	c_remission	3	9	NA
CRIS3	TPNAVVGHYTQVVWYSSYLVGC[57.0215]GNAYC[57.0215]PNQKVLK	4	NA	NA	L	b_ulcer	1	4	NA
CRIS3	TPNAVVGHYTQVVWYSSYLVGC[57.0215]GNAYC[57.0215]PNQKVLK	4	NA	NA	L	b_ulcer	2	5	32635.9
CRIS3	TPNAVVGHYTQVVWYSSYLVGC[57.0215]GNAYC[57.0215]PNQKVLK	4	NA	NA	L	b_ulcer	3	6	30964.6
CRIS3	LYVPYEQGAPC[57.0215]ASC[57.0215]PDNC[57.0215]DDGLC[57.0215]TNGC[57.0215]KYEDLYSNC[57.0215]K	5	NA	NA	L	a_healthy	1	1	NA
CRIS3	LYVPYEQGAPC[57.0215]ASC[57.0215]PDNC[57.0215]DDGLC[57.0215]TNGC[57.0215]KYEDLYSNC[57.0215]K	5	NA	NA	L	a_healthy	2	2	23952.7
CRIS3	LYVPYEQGAPC[57.0215]ASC[57.0215]PDNC[57.0215]DDGLC[57.0215]TNGC[57.0215]KYEDLYSNC[57.0215]K	5	NA	NA	L	a_healthy	3	3	28432.9
CRIS3	LYVPYEQGAPC[57.0215]ASC[57.0215]PDNC[57.0215]DDGLC[57.0215]TNGC[57.0215]KYEDLYSNC[57.0215]K	5	NA	NA	L	c_remission	1	7	NA
CRIS3	LYVPYEQGAPC[57.0215]ASC[57.0215]PDNC[57.0215]DDGLC[57.0215]TNGC[57.0215]KYEDLYSNC[57.0215]K	5	NA	NA	L	c_remission	2	8	31817.4
CRIS3	LYVPYEQGAPC[57.0215]ASC[57.0215]PDNC[57.0215]DDGLC[57.0215]TNGC[57.0215]KYEDLYSNC[57.0215]K	5	NA	NA	L	c_remission	3	9	NA
CRIS3	LYVPYEQGAPC[57.0215]ASC[57.0215]PDNC[57.0215]DDGLC[57.0215]TNGC[57.0215]KYEDLYSNC[57.0215]K	5	NA	NA	L	b_ulcer	1	4	NA
CRIS3	LYVPYEQGAPC[57.0215]ASC[57.0215]PDNC[57.0215]DDGLC[57.0215]TNGC[57.0215]KYEDLYSNC[57.0215]K	5	NA	NA	L	b_ulcer	2	5	NA
CRIS3	LYVPYEQGAPC[57.0215]ASC[57.0215]PDNC[57.0215]DDGLC[57.0215]TNGC[57.0215]KYEDLYSNC[57.0215]K	5	NA	NA	L	b_ulcer	3	6	NA
CRIS3	YYYVC[57.0215]QYC[57.0215]PAGNWANR	2	NA	NA	L	a_healthy	1	1	2.91233e+06
CRIS3	YYYVC[57.0215]QYC[57.0215]PAGNWANR	2	NA	NA	L	a_healthy	2	2	2.86972e+06
CRIS3	YYYVC[57.0215]QYC[57.0215]PAGNWANR	2	NA	NA	L	a_healthy	3	3	3.50028e+06
CRIS3	YYYVC[57.0215]QYC[57.0215]PAGNWANR	2	NA	NA	L	c_remission	1	7	4.48085e+06
CRIS3	YYYVC[57.0215]QYC[57.0215]PAGNWANR	2	NA	NA	L	c_remission	2	8	2101988
CRIS3	YYYVC[57.0215]QYC[57.0215]PAGNWANR	2	NA	NA	L	c_remission	3	9	2.2494e+06
CRIS3	YYYVC[57.0215]QYC[57.0215]PAGNWANR	2	NA	NA	L	b_ulcer	1	4	3255538
CRIS3	YYYVC[57.0215]QYC[57.0215]PAGNWANR	2	NA	NA	L	b_ulcer	2	5	3.46482e+06
CRIS3	YYYVC[57.0215]QYC[57.0215]PAGNWANR	2	NA	NA	L	b_ulcer	3	6	4.01356e+06
CRIS3	YYYVC[57.0215]QYC[57.0215]PAGNWANR	3	NA	NA	L	a_healthy	1	1	2.48886e+06
CRIS3	YYYVC[57.0215]QYC[57.0215]PAGNWANR	3	NA	NA	L	a_healthy	2	2	2.46406e+06
CRIS3	YYYVC[57.0215]QYC[57.0215]PAGNWANR	3	NA	NA	L	a_healthy	3	3	2250532
CRIS3	YYYVC[57.0215]QYC[57.0215]PAGNWANR	3	NA	NA	L	c_remission	1	7	3.40047e+06
CRIS3	YYYVC[57.0215]QYC[57.0215]PAGNWANR	3	NA	NA	L	c_remission	2	8	1.94295e+06
CRIS3	YYYVC[57.0215]QYC[57.0215]PAGNWANR	3	NA	NA	L	c_remission	3	9	1.82407e+06
CRIS3	YYYVC[57.0215]QYC[57.0215]PAGNWANR	3	NA	NA	L	b_ulcer	1	4	2.19054e+06
CRIS3	YYYVC[57.0215]QYC[57.0215]PAGNWANR	3	NA	NA	L	b_ulcer	2	5	2.61914e+06
CRIS3	YYYVC[57.0215]QYC[57.0215]PAGNWANR	3	NA	NA	L	b_ulcer	3	6	2.99812e+06
CRIS3	ASC[57.0215]NC[57.0215]SNSIY	2	NA	NA	L	a_healthy	1	1	320595
CRIS3	ASC[57.0215]NC[57.0215]SNSIY	2	NA	NA	L	a_healthy	2	2	733315
CRIS3	ASC[57.0215]NC[57.0215]SNSIY	2	NA	NA	L	a_healthy	3	3	382382
CRIS3	ASC[57.0215]NC[57.0215]SNSIY	2	NA	NA	L	c_remission	1	7	223527
CRIS3	ASC[57.0215]NC[57.0215]SNSIY	2	NA	NA	L	c_remission	2	8	537849
CRIS3	ASC[57.0215]NC[57.0215]SNSIY	2	NA	NA	L	c_remission	3	9	112806
CRIS3	ASC[57.0215]NC[57.0215]SNSIY	2	NA	NA	L	b_ulcer	1	4	360537
CRIS3	ASC[57.0215]NC[57.0215]SNSIY	2	NA	NA	L	b_ulcer	2	5	695065
CRIS3	ASC[57.0215]NC[57.0215]SNSIY	2	NA	NA	L	b_ulcer	3	6	398526
CRIS3	SSYLVGC[57.0215]GNAYC[57.0215]PNQK	2	NA	NA	L	a_healthy	1	1	301063
CRIS3	SSYLVGC[57.0215]GNAYC[57.0215]PNQK	2	NA	NA	L	a_healthy	2	2	251795
CRIS3	SSYLVGC[57.0215]GNAYC[57.0215]PNQK	2	NA	NA	L	a_healthy	3	3	448298
CRIS3	SSYLVGC[57.0215]GNAYC[57.0215]PNQK	2	NA	NA	L	c_remission	1	7	378021
CRIS3	SSYLVGC[57.0215]GNAYC[57.0215]PNQK	2	NA	NA	L	c_remission	2	8	212704
CRIS3	SSYLVGC[57.0215]GNAYC[57.0215]PNQK	2	NA	NA	L	c_remission	3	9	150264
CRIS3	SSYLVGC[57.0215]GNAYC[57.0215]PNQK	2	NA	NA	L	b_ulcer	1	4	268241
CRIS3	SSYLVGC[57.0215]GNAYC[57.0215]PNQK	2	NA	NA	L	b_ulcer	2	5	283457
CRIS3	SSYLVGC[57.0215]GNAYC[57.0215]PNQK	2	NA	NA	L	b_ulcer	3	6	272539
CRIS3	SSYLVGC[57.0215]GNAYC[57.0215]PNQK	3	NA	NA	L	a_healthy	1	1	117147
CRIS3	SSYLVGC[57.0215]GNAYC[57.0215]PNQK	3	NA	NA	L	a_healthy	2	2	122782
CRIS3	SSYLVGC[57.0215]GNAYC[57.0215]PNQK	3	NA	NA	L	a_healthy	3	3	144527
CRIS3	SSYLVGC[57.0215]GNAYC[57.0215]PNQK	3	NA	NA	L	c_remission	1	7	227891
CRIS3	SSYLVGC[57.0215]GNAYC[57.0215]PNQK	3	NA	NA	L	c_remission	2	8	105474
CRIS3	SSYLVGC[57.0215]GNAYC[57.0215]PNQK	3	NA	NA	L	c_remission	3	9	77905
CRIS3	SSYLVGC[57.0215]GNAYC[57.0215]PNQK	3	NA	NA	L	b_ulcer	1	4	134760
CRIS3	SSYLVGC[57.0215]GNAYC[57.0215]PNQK	3	NA	NA	L	b_ulcer	2	5	92243.5
CRIS3	SSYLVGC[57.0215]GNAYC[57.0215]PNQK	3	NA	NA	L	b_ulcer	3	6	112263
CRIS3	SSYLVGC[57.0215]GNAYC[57.0215]PNQKVLK	3	NA	NA	L	a_healthy	1	1	NA
CRIS3	SSYLVGC[57.0215]GNAYC[57.0215]PNQKVLK	3	NA	NA	L	a_healthy	2	2	23726.3
CRIS3	SSYLVGC[57.0215]GNAYC[57.0215]PNQKVLK	3	NA	NA	L	a_healthy	3	3	NA
CRIS3	SSYLVGC[57.0215]GNAYC[57.0215]PNQKVLK	3	NA	NA	L	c_remission	1	7	NA
CRIS3	SSYLVGC[57.0215]GNAYC[57.0215]PNQKVLK	3	NA	NA	L	c_remission	2	8	9302.19
CRIS3	SSYLVGC[57.0215]GNAYC[57.0215]PNQKVLK	3	NA	NA	L	c_remission	3	9	NA
CRIS3	SSYLVGC[57.0215]GNAYC[57.0215]PNQKVLK	3	NA	NA	L	b_ulcer	1	4	NA
CRIS3	SSYLVGC[57.0215]GNAYC[57.0215]PNQKVLK	3	NA	NA	L	b_ulcer	2	5	NA
CRIS3	SSYLVGC[57.0215]GNAYC[57.0215]PNQKVLK	3	NA	NA	L	b_ulcer	3	6	NA
CRIS3	SLKLTLTC[57.0215]K	2	NA	NA	L	a_healthy	1	1	641541
CRIS3	SLKLTLTC[57.0215]K	2	NA	NA	L	a_healthy	2	2	832480
CRIS3	SLKLTLTC[57.0215]K	2	NA	NA	L	a_healthy	3	3	262984
CRIS3	SLKLTLTC[57.0215]K	2	NA	NA	L	c_remission	1	7	96852.4
CRIS3	SLKLTLTC[57.0215]K	2	NA	NA	L	c_remission	2	8	749231
CRIS3	SLKLTLTC[57.0215]K	2	NA	NA	L	c_remission	3	9	98387.2
CRIS3	SLKLTLTC[57.0215]K	2	NA	NA	L	b_ulcer	1	4	352197
CRIS3	SLKLTLTC[57.0215]K	2	NA	NA	L	b_ulcer	2	5	454216
CRIS3	SLKLTLTC[57.0215]K	2	NA	NA	L	b_ulcer	3	6	191326
CRIS3	SLKLTLTC[57.0215]K	3	NA	NA	L	a_healthy	1	1	NA
CRIS3	SLKLTLTC[57.0215]K	3	NA	NA	L	a_healthy	2	2	32977.9
CRIS3	SLKLTLTC[57.0215]K	3	NA	NA	L	a_healthy	3	3	NA
CRIS3	SLKLTLTC[57.0215]K	3	NA	NA	L	c_remission	1	7	NA
CRIS3	SLKLTLTC[57.0215]K	3	NA	NA	L	c_remission	2	8	25084.5
CRIS3	SLKLTLTC[57.0215]K	3	NA	NA	L	c_remission	3	9	NA
CRIS3	SLKLTLTC[57.0215]K	3	NA	NA	L	b_ulcer	1	4	NA
CRIS3	SLKLTLTC[57.0215]K	3	NA	NA	L	b_ulcer	2	5	NA
CRIS3	SLKLTLTC[57.0215]K	3	NA	NA	L	b_ulcer	3	6	NA
CRIS3	SLKLTLTC[57.0215]KHQLVR	4	NA	NA	L	a_healthy	1	1	52614.9
CRIS3	SLKLTLTC[57.0215]KHQLVR	4	NA	NA	L	a_healthy	2	2	77896
CRIS3	SLKLTLTC[57.0215]KHQLVR	4	NA	NA	L	a_healthy	3	3	NA
CRIS3	SLKLTLTC[57.0215]KHQLVR	4	NA	NA	L	c_remission	1	7	NA
CRIS3	SLKLTLTC[57.0215]KHQLVR	4	NA	NA	L	c_remission	2	8	53927.2
CRIS3	SLKLTLTC[57.0215]KHQLVR	4	NA	NA	L	c_remission	3	9	28549
CRIS3	SLKLTLTC[57.0215]KHQLVR	4	NA	NA	L	b_ulcer	1	4	NA
CRIS3	SLKLTLTC[57.0215]KHQLVR	4	NA	NA	L	b_ulcer	2	5	NA
CRIS3	SLKLTLTC[57.0215]KHQLVR	4	NA	NA	L	b_ulcer	3	6	NA
CRIS3	DPAFTALLTTQTQVQR	2	NA	NA	L	a_healthy	1	1	NA
CRIS3	DPAFTALLTTQTQVQR	2	NA	NA	L	a_healthy	2	2	NA
CRIS3	DPAFTALLTTQTQVQR	2	NA	NA	L	a_healthy	3	3	NA
CRIS3	DPAFTALLTTQTQVQR	2	NA	NA	L	c_remission	1	7	NA
CRIS3	DPAFTALLTTQTQVQR	2	NA	NA	L	c_remission	2	8	NA
CRIS3	DPAFTALLTTQTQVQR	2	NA	NA	L	c_remission	3	9	NA
CRIS3	DPAFTALLTTQTQVQR	2	NA	NA	L	b_ulcer	1	4	NA
CRIS3	DPAFTALLTTQTQVQR	2	NA	NA	L	b_ulcer	2	5	NA
CRIS3	DPAFTALLTTQTQVQR	2	NA	NA	L	b_ulcer	3	6	NA
CRIS3	PC[57.0215]ASC[57.0215]PDNC[57.0215]DDGLC[57.0215]TNGC[57.0215]KYEDLYSNC[57.0215]K	3	NA	NA	L	a_healthy	1	1	177638
CRIS3	PC[57.0215]ASC[57.0215]PDNC[57.0215]DDGLC[57.0215]TNGC[57.0215]KYEDLYSNC[57.0215]K	3	NA	NA	L	a_healthy	2	2	137631
CRIS3	PC[57.0215]ASC[57.0215]PDNC[57.0215]DDGLC[57.0215]TNGC[57.0215]KYEDLYSNC[57.0215]K	3	NA	NA	L	a_healthy	3	3	98510.2
CRIS3	PC[57.0215]ASC[57.0215]PDNC[57.0215]DDGLC[57.0215]TNGC[57.0215]KYEDLYSNC[57.0215]K	3	NA	NA	L	c_remission	1	7	213156
CRIS3	PC[57.0215]ASC[57.0215]PDNC[57.0215]DDGLC[57.0215]TNGC[57.0215]KYEDLYSNC[57.0215]K	3	NA	NA	L	c_remission	2	8	NA
CRIS3	PC[57.0215]ASC[57.0215]PDNC[57.0215]DDGLC[57.0215]TNGC[57.0215]KYEDLYSNC[57.0215]K	3	NA	NA	L	c_remission	3	9	118807
CRIS3	PC[57.0215]ASC[57.0215]PDNC[57.0215]DDGLC[57.0215]TNGC[57.0215]KYEDLYSNC[57.0215]K	3	NA	NA	L	b_ulcer	1	4	154076
CRIS3	PC[57.0215]ASC[57.0215]PDNC[57.0215]DDGLC[57.0215]TNGC[57.0215]KYEDLYSNC[57.0215]K	3	NA	NA	L	b_ulcer	2	5	171600
CRIS3	PC[57.0215]ASC[57.0215]PDNC[57.0215]DDGLC[57.0215]TNGC[57.0215]KYEDLYSNC[57.0215]K	3	NA	NA	L	b_ulcer	3	6	174695
CRIS3	EIVNKHNELR	2	NA	NA	L	a_healthy	1	1	210045
CRIS3	EIVNKHNELR	2	NA	NA	L	a_healthy	2	2	208754
CRIS3	EIVNKHNELR	2	NA	NA	L	a_healthy	3	3	277874
CRIS3	EIVNKHNELR	2	NA	NA	L	c_remission	1	7	208287
CRIS3	EIVNKHNELR	2	NA	NA	L	c_remission	2	8	192789
CRIS3	EIVNKHNELR	2	NA	NA	L	c_remission	3	9	128923
CRIS3	EIVNKHNELR	2	NA	NA	L	b_ulcer	1	4	160639
CRIS3	EIVNKHNELR	2	NA	NA	L	b_ulcer	2	5	209497
CRIS3	EIVNKHNELR	2	NA	NA	L	b_ulcer	3	6	172179
CRIS3	EIVNKHNELR	3	NA	NA	L	a_healthy	1	1	65893.5
CRIS3	EIVNKHNELR	3	NA	NA	L	a_healthy	2	2	91833.7
CRIS3	EIVNKHNELR	3	NA	NA	L	a_healthy	3	3	89168.1
CRIS3	EIVNKHNELR	3	NA	NA	L	c_remission	1	7	68447.7
CRIS3	EIVNKHNELR	3	NA	NA	L	c_remission	2	8	146712
CRIS3	EIVNKHNELR	3	NA	NA	L	c_remission	3	9	NA
CRIS3	EIVNKHNELR	3	NA	NA	L	b_ulcer	1	4	139536
CRIS3	EIVNKHNELR	3	NA	NA	L	b_ulcer	2	5	40731.8
CRIS3	EIVNKHNELR	3	NA	NA	L	b_ulcer	3	6	73266
CRIS3	EIVNKHNELRR	2	NA	NA	L	a_healthy	1	1	NA
CRIS3	EIVNKHNELRR	2	NA	NA	L	a_healthy	2	2	703903
CRIS3	EIVNKHNELRR	2	NA	NA	L	a_healthy	3	3	636555
CRIS3	EIVNKHNELRR	2	NA	NA	L	c_remission	1	7	381420
CRIS3	EIVNKHNELRR	2	NA	NA	L	c_remission	2	8	738595
CRIS3	EIVNKHNELRR	2	NA	NA	L	c_remission	3	9	276106
CRIS3	EIVNKHNELRR	2	NA	NA	L	b_ulcer	1	4	387618
CRIS3	EIVNKHNELRR	2	NA	NA	L	b_ulcer	2	5	359472
CRIS3	EIVNKHNELRR	2	NA	NA	L	b_ulcer	3	6	346703
CRIS3	EIVNKHNELRR	3	NA	NA	L	a_healthy	1	1	2.39962e+06
CRIS3	EIVNKHNELRR	3	NA	NA	L	a_healthy	2	2	3.80724e+06
CRIS3	EIVNKHNELRR	3	NA	NA	L	a_healthy	3	3	1.4916e+06
CRIS3	EIVNKHNELRR	3	NA	NA	L	c_remission	1	7	902042
CRIS3	EIVNKHNELRR	3	NA	NA	L	c_remission	2	8	2.48418e+06
CRIS3	EIVNKHNELRR	3	NA	NA	L	c_remission	3	9	509212
CRIS3	EIVNKHNELRR	3	NA	NA	L	b_ulcer	1	4	2.50487e+06
CRIS3	EIVNKHNELRR	3	NA	NA	L	b_ulcer	2	5	721236
CRIS3	EIVNKHNELRR	3	NA	NA	L	b_ulcer	3	6	997023
CRIS3	EIVNKHNELRR	4	NA	NA	L	a_healthy	1	1	24861.6
CRIS3	EIVNKHNELRR	4	NA	NA	L	a_healthy	2	2	195954
CRIS3	EIVNKHNELRR	4	NA	NA	L	a_healthy	3	3	119358
CRIS3	EIVNKHNELRR	4	NA	NA	L	c_remission	1	7	NA
CRIS3	EIVNKHNELRR	4	NA	NA	L	c_remission	2	8	62440.2
CRIS3	EIVNKHNELRR	4	NA	NA	L	c_remission	3	9	NA
CRIS3	EIVNKHNELRR	4	NA	NA	L	b_ulcer	1	4	94655.6
CRIS3	EIVNKHNELRR	4	NA	NA	L	b_ulcer	2	5	NA
CRIS3	EIVNKHNELRR	4	NA	NA	L	b_ulcer	3	6	NA
CRIS3	EWNKEAAANAQK	2	NA	NA	L	a_healthy	1	1	204554
CRIS3	EWNKEAAANAQK	2	NA	NA	L	a_healthy	2	2	148738
CRIS3	EWNKEAAANAQK	2	NA	NA	L	a_healthy	3	3	131259
CRIS3	EWNKEAAANAQK	2	NA	NA	L	c_remission	1	7	177156
CRIS3	EWNKEAAANAQK	2	NA	NA	L	c_remission	2	8	206819
CRIS3	EWNKEAAANAQK	2	NA	NA	L	c_remission	3	9	122889
CRIS3	EWNKEAAANAQK	2	NA	NA	L	b_ulcer	1	4	NA
CRIS3	EWNKEAAANAQK	2	NA	NA	L	b_ulcer	2	5	147336
CRIS3	EWNKEAAANAQK	2	NA	NA	L	b_ulcer	3	6	148442
CRIS3	LTTQTQVQR	2	NA	NA	L	a_healthy	1	1	47690.3
CRIS3	LTTQTQVQR	2	NA	NA	L	a_healthy	2	2	NA
CRIS3	LTTQTQVQR	2	NA	NA	L	a_healthy	3	3	27151.8
CRIS3	LTTQTQVQR	2	NA	NA	L	c_remission	1	7	NA
CRIS3	LTTQTQVQR	2	NA	NA	L	c_remission	2	8	NA
CRIS3	LTTQTQVQR	2	NA	NA	L	c_remission	3	9	NA
CRIS3	LTTQTQVQR	2	NA	NA	L	b_ulcer	1	4	21285.9
CRIS3	LTTQTQVQR	2	NA	NA	L	b_ulcer	2	5	33955.6
CRIS3	LTTQTQVQR	2	NA	NA	L	b_ulcer	3	6	47619.2
CRIS3	NMLKMEWNK	2	NA	NA	L	a_healthy	1	1	133452
CRIS3	NMLKMEWNK	2	NA	NA	L	a_healthy	2	2	174840
CRIS3	NMLKMEWNK	2	NA	NA	L	a_healthy	3	3	82659.9
CRIS3	NMLKMEWNK	2	NA	NA	L	c_remission	1	7	63960.6
CRIS3	NMLKMEWNK	2	NA	NA	L	c_remission	2	8	131382
CRIS3	NMLKMEWNK	2	NA	NA	L	c_remission	3	9	51830.4
CRIS3	NMLKMEWNK	2	NA	NA	L	b_ulcer	1	4	98123.9
CRIS3	NMLKMEWNK	2	NA	NA	L	b_ulcer	2	5	79091.3
CRIS3	NMLKMEWNK	2	NA	NA	L	b_ulcer	3	6	81789.2
CRIS3	NMLKMEWNK	3	NA	NA	L	a_healthy	1	1	130516
CRIS3	NMLKMEWNK	3	NA	NA	L	a_healthy	2	2	214701
CRIS3	NMLKMEWNK	3	NA	NA	L	a_healthy	3	3	67003.7
CRIS3	NMLKMEWNK	3	NA	NA	L	c_remission	1	7	56671.2
CRIS3	NMLKMEWNK	3	NA	NA	L	c_remission	2	8	NA
CRIS3	NMLKMEWNK	3	NA	NA	L	c_remission	3	9	50666.1
CRIS3	NMLKMEWNK	3	NA	NA	L	b_ulcer	1	4	87670.5
CRIS3	NMLKMEWNK	3	NA	NA	L	b_ulcer	2	5	76852.1
CRIS3	NMLKMEWNK	3	NA	NA	L	b_ulcer	3	6	78705
CRIS3	WYSSYLVGC[57.0215]GNAYC[57.0215]PNQK	2	NA	NA	L	a_healthy	1	1	70213.7
CRIS3	WYSSYLVGC[57.0215]GNAYC[57.0215]PNQK	2	NA	NA	L	a_healthy	2	2	40406.3
CRIS3	WYSSYLVGC[57.0215]GNAYC[57.0215]PNQK	2	NA	NA	L	a_healthy	3	3	53209.1
CRIS3	WYSSYLVGC[57.0215]GNAYC[57.0215]PNQK	2	NA	NA	L	c_remission	1	7	50001.1
CRIS3	WYSSYLVGC[57.0215]GNAYC[57.0215]PNQK	2	NA	NA	L	c_remission	2	8	22179.2
CRIS3	WYSSYLVGC[57.0215]GNAYC[57.0215]PNQK	2	NA	NA	L	c_remission	3	9	205205
CRIS3	WYSSYLVGC[57.0215]GNAYC[57.0215]PNQK	2	NA	NA	L	b_ulcer	1	4	103229
CRIS3	WYSSYLVGC[57.0215]GNAYC[57.0215]PNQK	2	NA	NA	L	b_ulcer	2	5	22449.1
CRIS3	WYSSYLVGC[57.0215]GNAYC[57.0215]PNQK	2	NA	NA	L	b_ulcer	3	6	51810.2
CRIS3	WYSSYLVGC[57.0215]GNAYC[57.0215]PNQK	3	NA	NA	L	a_healthy	1	1	57509.8
CRIS3	WYSSYLVGC[57.0215]GNAYC[57.0215]PNQK	3	NA	NA	L	a_healthy	2	2	39300.5
CRIS3	WYSSYLVGC[57.0215]GNAYC[57.0215]PNQK	3	NA	NA	L	a_healthy	3	3	46063
CRIS3	WYSSYLVGC[57.0215]GNAYC[57.0215]PNQK	3	NA	NA	L	c_remission	1	7	43623.3
CRIS3	WYSSYLVGC[57.0215]GNAYC[57.0215]PNQK	3	NA	NA	L	c_remission	2	8	24874.2
CRIS3	WYSSYLVGC[57.0215]GNAYC[57.0215]PNQK	3	NA	NA	L	c_remission	3	9	171791
CRIS3	WYSSYLVGC[57.0215]GNAYC[57.0215]PNQK	3	NA	NA	L	b_ulcer	1	4	80605.9
CRIS3	WYSSYLVGC[57.0215]GNAYC[57.0215]PNQK	3	NA	NA	L	b_ulcer	2	5	NA
CRIS3	WYSSYLVGC[57.0215]GNAYC[57.0215]PNQK	3	NA	NA	L	b_ulcer	3	6	50689.7
CRIS3	NMLKMEWNKEAAANAQK	2	NA	NA	L	a_healthy	1	1	198001
CRIS3	NMLKMEWNKEAAANAQK	2	NA	NA	L	a_healthy	2	2	309068
CRIS3	NMLKMEWNKEAAANAQK	2	NA	NA	L	a_healthy	3	3	61585.2
CRIS3	NMLKMEWNKEAAANAQK	2	NA	NA	L	c_remission	1	7	45397.2
CRIS3	NMLKMEWNKEAAANAQK	2	NA	NA	L	c_remission	2	8	162941
CRIS3	NMLKMEWNKEAAANAQK	2	NA	NA	L	c_remission	3	9	58925.4
CRIS3	NMLKMEWNKEAAANAQK	2	NA	NA	L	b_ulcer	1	4	64012.8
CRIS3	NMLKMEWNKEAAANAQK	2	NA	NA	L	b_ulcer	2	5	46628
CRIS3	NMLKMEWNKEAAANAQK	2	NA	NA	L	b_ulcer	3	6	53344.9
CRIS3	NMLKMEWNKEAAANAQK	3	NA	NA	L	a_healthy	1	1	456434
CRIS3	NMLKMEWNKEAAANAQK	3	NA	NA	L	a_healthy	2	2	835185
CRIS3	NMLKMEWNKEAAANAQK	3	NA	NA	L	a_healthy	3	3	204494
CRIS3	NMLKMEWNKEAAANAQK	3	NA	NA	L	c_remission	1	7	146679
CRIS3	NMLKMEWNKEAAANAQK	3	NA	NA	L	c_remission	2	8	545160
CRIS3	NMLKMEWNKEAAANAQK	3	NA	NA	L	c_remission	3	9	184076
CRIS3	NMLKMEWNKEAAANAQK	3	NA	NA	L	b_ulcer	1	4	270601
CRIS3	NMLKMEWNKEAAANAQK	3	NA	NA	L	b_ulcer	2	5	167855
CRIS3	NMLKMEWNKEAAANAQK	3	NA	NA	L	b_ulcer	3	6	170735
CRIS3	NMLKMEWNKEAAANAQK	4	NA	NA	L	a_healthy	1	1	29624.8
CRIS3	NMLKMEWNKEAAANAQK	4	NA	NA	L	a_healthy	2	2	71691.9
CRIS3	NMLKMEWNKEAAANAQK	4	NA	NA	L	a_healthy	3	3	23614.2
CRIS3	NMLKMEWNKEAAANAQK	4	NA	NA	L	c_remission	1	7	NA
CRIS3	NMLKMEWNKEAAANAQK	4	NA	NA	L	c_remission	2	8	61417.2
CRIS3	NMLKMEWNKEAAANAQK	4	NA	NA	L	c_remission	3	9	NA
CRIS3	NMLKMEWNKEAAANAQK	4	NA	NA	L	b_ulcer	1	4	33457.7
CRIS3	NMLKMEWNKEAAANAQK	4	NA	NA	L	b_ulcer	2	5	NA
CRIS3	NMLKMEWNKEAAANAQK	4	NA	NA	L	b_ulcer	3	6	11238.6
CRIS3	NMLKM[15.9949]EWNKEAAANAQK	3	NA	NA	L	a_healthy	1	1	24340.7
CRIS3	NMLKM[15.9949]EWNKEAAANAQK	3	NA	NA	L	a_healthy	2	2	62703.8
CRIS3	NMLKM[15.9949]EWNKEAAANAQK	3	NA	NA	L	a_healthy	3	3	NA
CRIS3	NMLKM[15.9949]EWNKEAAANAQK	3	NA	NA	L	c_remission	1	7	NA
CRIS3	NMLKM[15.9949]EWNKEAAANAQK	3	NA	NA	L	c_remission	2	8	60460.9
CRIS3	NMLKM[15.9949]EWNKEAAANAQK	3	NA	NA	L	c_remission	3	9	NA
CRIS3	NMLKM[15.9949]EWNKEAAANAQK	3	NA	NA	L	b_ulcer	1	4	NA
CRIS3	NMLKM[15.9949]EWNKEAAANAQK	3	NA	NA	L	b_ulcer	2	5	NA
CRIS3	NMLKM[15.9949]EWNKEAAANAQK	3	NA	NA	L	b_ulcer	3	6	NA
CRIS3	VWYSSYLVGC[57.0215]GNAYC[57.0215]PNQK	2	NA	NA	L	a_healthy	1	1	7222.09
CRIS3	VWYSSYLVGC[57.0215]GNAYC[57.0215]PNQK	2	NA	NA	L	a_healthy	2	2	NA
CRIS3	VWYSSYLVGC[57.0215]GNAYC[57.0215]PNQK	2	NA	NA	L	a_healthy	3	3	16386.2
CRIS3	VWYSSYLVGC[57.0215]GNAYC[57.0215]PNQK	2	NA	NA	L	c_remission	1	7	NA
CRIS3	VWYSSYLVGC[57.0215]GNAYC[57.0215]PNQK	2	NA	NA	L	c_remission	2	8	NA
CRIS3	VWYSSYLVGC[57.0215]GNAYC[57.0215]PNQK	2	NA	NA	L	c_remission	3	9	51022.1
CRIS3	VWYSSYLVGC[57.0215]GNAYC[57.0215]PNQK	2	NA	NA	L	b_ulcer	1	4	28359.3
CRIS3	VWYSSYLVGC[57.0215]GNAYC[57.0215]PNQK	2	NA	NA	L	b_ulcer	2	5	NA
CRIS3	VWYSSYLVGC[57.0215]GNAYC[57.0215]PNQK	2	NA	NA	L	b_ulcer	3	6	10202.9
CRIS3	Q[-17.0265]YC[57.0215]PAGNWANR	2	NA	NA	L	a_healthy	1	1	NA
CRIS3	Q[-17.0265]YC[57.0215]PAGNWANR	2	NA	NA	L	a_healthy	2	2	23161.3
CRIS3	Q[-17.0265]YC[57.0215]PAGNWANR	2	NA	NA	L	a_healthy	3	3	NA
CRIS3	Q[-17.0265]YC[57.0215]PAGNWANR	2	NA	NA	L	c_remission	1	7	NA
CRIS3	Q[-17.0265]YC[57.0215]PAGNWANR	2	NA	NA	L	c_remission	2	8	26401.6
CRIS3	Q[-17.0265]YC[57.0215]PAGNWANR	2	NA	NA	L	c_remission	3	9	NA
CRIS3	Q[-17.0265]YC[57.0215]PAGNWANR	2	NA	NA	L	b_ulcer	1	4	18308.1
CRIS3	Q[-17.0265]YC[57.0215]PAGNWANR	2	NA	NA	L	b_ulcer	2	5	NA
CRIS3	Q[-17.0265]YC[57.0215]PAGNWANR	2	NA	NA	L	b_ulcer	3	6	NA
CRIS3	M[15.9949]EWNKEAAANAQK	2	NA	NA	L	a_healthy	1	1	27830.8
CRIS3	M[15.9949]EWNKEAAANAQK	2	NA	NA	L	a_healthy	2	2	59404.4
CRIS3	M[15.9949]EWNKEAAANAQK	2	NA	NA	L	a_healthy	3	3	36359.8
CRIS3	M[15.9949]EWNKEAAANAQK	2	NA	NA	L	c_remission	1	7	38223.9
CRIS3	M[15.9949]EWNKEAAANAQK	2	NA	NA	L	c_remission	2	8	51935.1
CRIS3	M[15.9949]EWNKEAAANAQK	2	NA	NA	L	c_remission	3	9	15800.6
CRIS3	M[15.9949]EWNKEAAANAQK	2	NA	NA	L	b_ulcer	1	4	NA
CRIS3	M[15.9949]EWNKEAAANAQK	2	NA	NA	L	b_ulcer	2	5	26433.7
CRIS3	M[15.9949]EWNKEAAANAQK	2	NA	NA	L	b_ulcer	3	6	34092.6
CRIS3	M[15.9949]EWNKEAAANAQK	3	NA	NA	L	a_healthy	1	1	36112.4
CRIS3	M[15.9949]EWNKEAAANAQK	3	NA	NA	L	a_healthy	2	2	47788.2
CRIS3	M[15.9949]EWNKEAAANAQK	3	NA	NA	L	a_healthy	3	3	31929
CRIS3	M[15.9949]EWNKEAAANAQK	3	NA	NA	L	c_remission	1	7	56648.9
CRIS3	M[15.9949]EWNKEAAANAQK	3	NA	NA	L	c_remission	2	8	50736.9
CRIS3	M[15.9949]EWNKEAAANAQK	3	NA	NA	L	c_remission	3	9	NA
CRIS3	M[15.9949]EWNKEAAANAQK	3	NA	NA	L	b_ulcer	1	4	18849.8
CRIS3	M[15.9949]EWNKEAAANAQK	3	NA	NA	L	b_ulcer	2	5	35066.2
CRIS3	M[15.9949]EWNKEAAANAQK	3	NA	NA	L	b_ulcer	3	6	15300.1
CRIS3	GC[57.0215]KYEDLYSNC[57.0215]K	3	NA	NA	L	a_healthy	1	1	24029.6
CRIS3	GC[57.0215]KYEDLYSNC[57.0215]K	3	NA	NA	L	a_healthy	2	2	40093.7
CRIS3	GC[57.0215]KYEDLYSNC[57.0215]K	3	NA	NA	L	a_healthy	3	3	30322.8
CRIS3	GC[57.0215]KYEDLYSNC[57.0215]K	3	NA	NA	L	c_remission	1	7	9615.97
CRIS3	GC[57.0215]KYEDLYSNC[57.0215]K	3	NA	NA	L	c_remission	2	8	63664.3
CRIS3	GC[57.0215]KYEDLYSNC[57.0215]K	3	NA	NA	L	c_remission	3	9	7310.97
CRIS3	GC[57.0215]KYEDLYSNC[57.0215]K	3	NA	NA	L	b_ulcer	1	4	25484.7
CRIS3	GC[57.0215]KYEDLYSNC[57.0215]K	3	NA	NA	L	b_ulcer	2	5	29981.5
CRIS3	GC[57.0215]KYEDLYSNC[57.0215]K	3	NA	NA	L	b_ulcer	3	6	24838.7
CRIS3	NEDKDPAFTALLTTQTQVQR	2	NA	NA	L	a_healthy	1	1	3851013
CRIS3	NEDKDPAFTALLTTQTQVQR	2	NA	NA	L	a_healthy	2	2	3.77176e+06
CRIS3	NEDKDPAFTALLTTQTQVQR	2	NA	NA	L	a_healthy	3	3	3.16255e+06
CRIS3	NEDKDPAFTALLTTQTQVQR	2	NA	NA	L	c_remission	1	7	3.34415e+06
CRIS3	NEDKDPAFTALLTTQTQVQR	2	NA	NA	L	c_remission	2	8	1.9639e+06
CRIS3	NEDKDPAFTALLTTQTQVQR	2	NA	NA	L	c_remission	3	9	1.88734e+06
CRIS3	NEDKDPAFTALLTTQTQVQR	2	NA	NA	L	b_ulcer	1	4	2.88567e+06
CRIS3	NEDKDPAFTALLTTQTQVQR	2	NA	NA	L	b_ulcer	2	5	2941689
CRIS3	NEDKDPAFTALLTTQTQVQR	2	NA	NA	L	b_ulcer	3	6	3.95764e+06
CRIS3	NEDKDPAFTALLTTQTQVQR	3	NA	NA	L	a_healthy	1	1	4.11847e+06
CRIS3	NEDKDPAFTALLTTQTQVQR	3	NA	NA	L	a_healthy	2	2	5642774
CRIS3	NEDKDPAFTALLTTQTQVQR	3	NA	NA	L	a_healthy	3	3	4.04781e+06
CRIS3	NEDKDPAFTALLTTQTQVQR	3	NA	NA	L	c_remission	1	7	1.95072e+06
CRIS3	NEDKDPAFTALLTTQTQVQR	3	NA	NA	L	c_remission	2	8	4.06874e+06
CRIS3	NEDKDPAFTALLTTQTQVQR	3	NA	NA	L	c_remission	3	9	2216621
CRIS3	NEDKDPAFTALLTTQTQVQR	3	NA	NA	L	b_ulcer	1	4	4860144
CRIS3	NEDKDPAFTALLTTQTQVQR	3	NA	NA	L	b_ulcer	2	5	3.80988e+06
CRIS3	NEDKDPAFTALLTTQTQVQR	3	NA	NA	L	b_ulcer	3	6	4.04781e+06
CRIS3	NEDKDPAFTALLTTQTQVQR	4	NA	NA	L	a_healthy	1	1	263335
CRIS3	NEDKDPAFTALLTTQTQVQR	4	NA	NA	L	a_healthy	2	2	498601
CRIS3	NEDKDPAFTALLTTQTQVQR	4	NA	NA	L	a_healthy	3	3	178098
CRIS3	NEDKDPAFTALLTTQTQVQR	4	NA	NA	L	c_remission	1	7	107410
CRIS3	NEDKDPAFTALLTTQTQVQR	4	NA	NA	L	c_remission	2	8	291666
CRIS3	NEDKDPAFTALLTTQTQVQR	4	NA	NA	L	c_remission	3	9	119338
CRIS3	NEDKDPAFTALLTTQTQVQR	4	NA	NA	L	b_ulcer	1	4	353056
CRIS3	NEDKDPAFTALLTTQTQVQR	4	NA	NA	L	b_ulcer	2	5	181768
CRIS3	NEDKDPAFTALLTTQTQVQR	4	NA	NA	L	b_ulcer	3	6	205896
CRIS3	NEDKDPAFTALLTTQTQVQREIVNK	3	NA	NA	L	a_healthy	1	1	30069.2
CRIS3	NEDKDPAFTALLTTQTQVQREIVNK	3	NA	NA	L	a_healthy	2	2	54786
CRIS3	NEDKDPAFTALLTTQTQVQREIVNK	3	NA	NA	L	a_healthy	3	3	NA
CRIS3	NEDKDPAFTALLTTQTQVQREIVNK	3	NA	NA	L	c_remission	1	7	NA
CRIS3	NEDKDPAFTALLTTQTQVQREIVNK	3	NA	NA	L	c_remission	2	8	NA
CRIS3	NEDKDPAFTALLTTQTQVQREIVNK	3	NA	NA	L	c_remission	3	9	NA
CRIS3	NEDKDPAFTALLTTQTQVQREIVNK	3	NA	NA	L	b_ulcer	1	4	NA
CRIS3	NEDKDPAFTALLTTQTQVQREIVNK	3	NA	NA	L	b_ulcer	2	5	NA
CRIS3	NEDKDPAFTALLTTQTQVQREIVNK	3	NA	NA	L	b_ulcer	3	6	NA
CRIS3	NEDKDPAFTALLTTQTQVQREIVNK	4	NA	NA	L	a_healthy	1	1	11943.5
CRIS3	NEDKDPAFTALLTTQTQVQREIVNK	4	NA	NA	L	a_healthy	2	2	27703.8
CRIS3	NEDKDPAFTALLTTQTQVQREIVNK	4	NA	NA	L	a_healthy	3	3	NA
CRIS3	NEDKDPAFTALLTTQTQVQREIVNK	4	NA	NA	L	c_remission	1	7	NA
CRIS3	NEDKDPAFTALLTTQTQVQREIVNK	4	NA	NA	L	c_remission	2	8	21007.9
CRIS3	NEDKDPAFTALLTTQTQVQREIVNK	4	NA	NA	L	c_remission	3	9	NA
CRIS3	NEDKDPAFTALLTTQTQVQREIVNK	4	NA	NA	L	b_ulcer	1	4	NA
CRIS3	NEDKDPAFTALLTTQTQVQREIVNK	4	NA	NA	L	b_ulcer	2	5	NA
CRIS3	NEDKDPAFTALLTTQTQVQREIVNK	4	NA	NA	L	b_ulcer	3	6	NA
CRIS3	NKEAAANAQK	2	NA	NA	L	a_healthy	1	1	51968.7
CRIS3	NKEAAANAQK	2	NA	NA	L	a_healthy	2	2	42949.2
CRIS3	NKEAAANAQK	2	NA	NA	L	a_healthy	3	3	NA
CRIS3	NKEAAANAQK	2	NA	NA	L	c_remission	1	7	53054.7
CRIS3	NKEAAANAQK	2	NA	NA	L	c_remission	2	8	NA
CRIS3	NKEAAANAQK	2	NA	NA	L	c_remission	3	9	NA
CRIS3	NKEAAANAQK	2	NA	NA	L	b_ulcer	1	4	NA
CRIS3	NKEAAANAQK	2	NA	NA	L	b_ulcer	2	5	NA
CRIS3	NKEAAANAQK	2	NA	NA	L	b_ulcer	3	6	NA
CRIS3	TQTQVQR	2	NA	NA	L	a_healthy	1	1	22754.5
CRIS3	TQTQVQR	2	NA	NA	L	a_healthy	2	2	NA
CRIS3	TQTQVQR	2	NA	NA	L	a_healthy	3	3	NA
CRIS3	TQTQVQR	2	NA	NA	L	c_remission	1	7	NA
CRIS3	TQTQVQR	2	NA	NA	L	c_remission	2	8	NA
CRIS3	TQTQVQR	2	NA	NA	L	c_remission	3	9	NA
CRIS3	TQTQVQR	2	NA	NA	L	b_ulcer	1	4	NA
CRIS3	TQTQVQR	2	NA	NA	L	b_ulcer	2	5	22396.3
CRIS3	TQTQVQR	2	NA	NA	L	b_ulcer	3	6	22393.9
CRIS3	NM[15.9949]LKMEWNKEAAANAQK	3	NA	NA	L	a_healthy	1	1	NA
CRIS3	NM[15.9949]LKMEWNKEAAANAQK	3	NA	NA	L	a_healthy	2	2	NA
CRIS3	NM[15.9949]LKMEWNKEAAANAQK	3	NA	NA	L	a_healthy	3	3	NA
CRIS3	NM[15.9949]LKMEWNKEAAANAQK	3	NA	NA	L	c_remission	1	7	NA
CRIS3	NM[15.9949]LKMEWNKEAAANAQK	3	NA	NA	L	c_remission	2	8	60460.9
CRIS3	NM[15.9949]LKMEWNKEAAANAQK	3	NA	NA	L	c_remission	3	9	NA
CRIS3	NM[15.9949]LKMEWNKEAAANAQK	3	NA	NA	L	b_ulcer	1	4	NA
CRIS3	NM[15.9949]LKMEWNKEAAANAQK	3	NA	NA	L	b_ulcer	2	5	NA
CRIS3	NM[15.9949]LKMEWNKEAAANAQK	3	NA	NA	L	b_ulcer	3	6	NA
CRIS3	PDNC[57.0215]DDGLC[57.0215]TNGC[57.0215]KYEDLYSNC[57.0215]K	2	NA	NA	L	a_healthy	1	1	26430.7
CRIS3	PDNC[57.0215]DDGLC[57.0215]TNGC[57.0215]KYEDLYSNC[57.0215]K	2	NA	NA	L	a_healthy	2	2	21143.6
CRIS3	PDNC[57.0215]DDGLC[57.0215]TNGC[57.0215]KYEDLYSNC[57.0215]K	2	NA	NA	L	a_healthy	3	3	9946.35
CRIS3	PDNC[57.0215]DDGLC[57.0215]TNGC[57.0215]KYEDLYSNC[57.0215]K	2	NA	NA	L	c_remission	1	7	27564.9
CRIS3	PDNC[57.0215]DDGLC[57.0215]TNGC[57.0215]KYEDLYSNC[57.0215]K	2	NA	NA	L	c_remission	2	8	NA
CRIS3	PDNC[57.0215]DDGLC[57.0215]TNGC[57.0215]KYEDLYSNC[57.0215]K	2	NA	NA	L	c_remission	3	9	9387.59
CRIS3	PDNC[57.0215]DDGLC[57.0215]TNGC[57.0215]KYEDLYSNC[57.0215]K	2	NA	NA	L	b_ulcer	1	4	18192.2
CRIS3	PDNC[57.0215]DDGLC[57.0215]TNGC[57.0215]KYEDLYSNC[57.0215]K	2	NA	NA	L	b_ulcer	2	5	25648.7
CRIS3	PDNC[57.0215]DDGLC[57.0215]TNGC[57.0215]KYEDLYSNC[57.0215]K	2	NA	NA	L	b_ulcer	3	6	26877.4
CRIS3	PDNC[57.0215]DDGLC[57.0215]TNGC[57.0215]KYEDLYSNC[57.0215]K	3	NA	NA	L	a_healthy	1	1	32060.7
CRIS3	PDNC[57.0215]DDGLC[57.0215]TNGC[57.0215]KYEDLYSNC[57.0215]K	3	NA	NA	L	a_healthy	2	2	23802.8
CRIS3	PDNC[57.0215]DDGLC[57.0215]TNGC[57.0215]KYEDLYSNC[57.0215]K	3	NA	NA	L	a_healthy	3	3	17172
CRIS3	PDNC[57.0215]DDGLC[57.0215]TNGC[57.0215]KYEDLYSNC[57.0215]K	3	NA	NA	L	c_remission	1	7	39499.6
CRIS3	PDNC[57.0215]DDGLC[57.0215]TNGC[57.0215]KYEDLYSNC[57.0215]K	3	NA	NA	L	c_remission	2	8	NA
CRIS3	PDNC[57.0215]DDGLC[57.0215]TNGC[57.0215]KYEDLYSNC[57.0215]K	3	NA	NA	L	c_remission	3	9	22340.4
CRIS3	PDNC[57.0215]DDGLC[57.0215]TNGC[57.0215]KYEDLYSNC[57.0215]K	3	NA	NA	L	b_ulcer	1	4	28147.9
CRIS3	PDNC[57.0215]DDGLC[57.0215]TNGC[57.0215]KYEDLYSNC[57.0215]K	3	NA	NA	L	b_ulcer	2	5	33700
CRIS3	PDNC[57.0215]DDGLC[57.0215]TNGC[57.0215]KYEDLYSNC[57.0215]K	3	NA	NA	L	b_ulcer	3	6	28389.6
CRIS3	LLTTQTQVQR	2	NA	NA	L	a_healthy	1	1	23832.5
CRIS3	LLTTQTQVQR	2	NA	NA	L	a_healthy	2	2	21356.6
CRIS3	LLTTQTQVQR	2	NA	NA	L	a_healthy	3	3	23182.2
CRIS3	LLTTQTQVQR	2	NA	NA	L	c_remission	1	7	26543.4
CRIS3	LLTTQTQVQR	2	NA	NA	L	c_remission	2	8	35508.9
CRIS3	LLTTQTQVQR	2	NA	NA	L	c_remission	3	9	62031.3
CRIS3	LLTTQTQVQR	2	NA	NA	L	b_ulcer	1	4	29580.2
CRIS3	LLTTQTQVQR	2	NA	NA	L	b_ulcer	2	5	NA
CRIS3	LLTTQTQVQR	2	NA	NA	L	b_ulcer	3	6	21791
CRIS3	NKHNELR	2	NA	NA	L	a_healthy	1	1	NA
CRIS3	NKHNELR	2	NA	NA	L	a_healthy	2	2	NA
CRIS3	NKHNELR	2	NA	NA	L	a_healthy	3	3	NA
CRIS3	NKHNELR	2	NA	NA	L	c_remission	1	7	NA
CRIS3	NKHNELR	2	NA	NA	L	c_remission	2	8	NA
CRIS3	NKHNELR	2	NA	NA	L	c_remission	3	9	NA
CRIS3	NKHNELR	2	NA	NA	L	b_ulcer	1	4	NA
CRIS3	NKHNELR	2	NA	NA	L	b_ulcer	2	5	NA
CRIS3	NKHNELR	2	NA	NA	L	b_ulcer	3	6	NA
CRIS3	VLKYYYVC[57.0215]QYC[57.0215]PAGNWANR	2	NA	NA	L	a_healthy	1	1	33393.3
CRIS3	VLKYYYVC[57.0215]QYC[57.0215]PAGNWANR	2	NA	NA	L	a_healthy	2	2	24310.2
CRIS3	VLKYYYVC[57.0215]QYC[57.0215]PAGNWANR	2	NA	NA	L	a_healthy	3	3	39877.5
CRIS3	VLKYYYVC[57.0215]QYC[57.0215]PAGNWANR	2	NA	NA	L	c_remission	1	7	31916
CRIS3	VLKYYYVC[57.0215]QYC[57.0215]PAGNWANR	2	NA	NA	L	c_remission	2	8	38944.8
CRIS3	VLKYYYVC[57.0215]QYC[57.0215]PAGNWANR	2	NA	NA	L	c_remission	3	9	33724.6
CRIS3	VLKYYYVC[57.0215]QYC[57.0215]PAGNWANR	2	NA	NA	L	b_ulcer	1	4	15105.4
CRIS3	VLKYYYVC[57.0215]QYC[57.0215]PAGNWANR	2	NA	NA	L	b_ulcer	2	5	61576
CRIS3	VLKYYYVC[57.0215]QYC[57.0215]PAGNWANR	2	NA	NA	L	b_ulcer	3	6	31462.7
CRIS3	NKHNELRR	2	NA	NA	L	a_healthy	1	1	NA
CRIS3	NKHNELRR	2	NA	NA	L	a_healthy	2	2	108761
CRIS3	NKHNELRR	2	NA	NA	L	a_healthy	3	3	91523.3
CRIS3	NKHNELRR	2	NA	NA	L	c_remission	1	7	109338
CRIS3	NKHNELRR	2	NA	NA	L	c_remission	2	8	177037
CRIS3	NKHNELRR	2	NA	NA	L	c_remission	3	9	189527
CRIS3	NKHNELRR	2	NA	NA	L	b_ulcer	1	4	184563
CRIS3	NKHNELRR	2	NA	NA	L	b_ulcer	2	5	197864
CRIS3	NKHNELRR	2	NA	NA	L	b_ulcer	3	6	135009
CRIS3	VLKYYYVC[57.0215]QYC[57.0215]PAGNWANR	3	NA	NA	L	a_healthy	1	1	768504
CRIS3	VLKYYYVC[57.0215]QYC[57.0215]PAGNWANR	3	NA	NA	L	a_healthy	2	2	1.01947e+06
CRIS3	VLKYYYVC[57.0215]QYC[57.0215]PAGNWANR	3	NA	NA	L	a_healthy	3	3	509922
CRIS3	VLKYYYVC[57.0215]QYC[57.0215]PAGNWANR	3	NA	NA	L	c_remission	1	7	566674
CRIS3	VLKYYYVC[57.0215]QYC[57.0215]PAGNWANR	3	NA	NA	L	c_remission	2	8	704202
CRIS3	VLKYYYVC[57.0215]QYC[57.0215]PAGNWANR	3	NA	NA	L	c_remission	3	9	430235
CRIS3	VLKYYYVC[57.0215]QYC[57.0215]PAGNWANR	3	NA	NA	L	b_ulcer	1	4	511864
CRIS3	VLKYYYVC[57.0215]QYC[57.0215]PAGNWANR	3	NA	NA	L	b_ulcer	2	5	639535
CRIS3	VLKYYYVC[57.0215]QYC[57.0215]PAGNWANR	3	NA	NA	L	b_ulcer	3	6	462921
CRIS3	VLKYYYVC[57.0215]QYC[57.0215]PAGNWANR	4	NA	NA	L	a_healthy	1	1	67959.9
CRIS3	VLKYYYVC[57.0215]QYC[57.0215]PAGNWANR	4	NA	NA	L	a_healthy	2	2	97612.6
CRIS3	VLKYYYVC[57.0215]QYC[57.0215]PAGNWANR	4	NA	NA	L	a_healthy	3	3	38938.3
CRIS3	VLKYYYVC[57.0215]QYC[57.0215]PAGNWANR	4	NA	NA	L	c_remission	1	7	54835.4
CRIS3	VLKYYYVC[57.0215]QYC[57.0215]PAGNWANR	4	NA	NA	L	c_remission	2	8	67591.7
CRIS3	VLKYYYVC[57.0215]QYC[57.0215]PAGNWANR	4	NA	NA	L	c_remission	3	9	42389.1
CRIS3	VLKYYYVC[57.0215]QYC[57.0215]PAGNWANR	4	NA	NA	L	b_ulcer	1	4	44684.8
CRIS3	VLKYYYVC[57.0215]QYC[57.0215]PAGNWANR	4	NA	NA	L	b_ulcer	2	5	54686.7
CRIS3	VLKYYYVC[57.0215]QYC[57.0215]PAGNWANR	4	NA	NA	L	b_ulcer	3	6	39961
CRIS3	TTQTQVQR	2	NA	NA	L	a_healthy	1	1	36461.8
CRIS3	TTQTQVQR	2	NA	NA	L	a_healthy	2	2	22228.1
CRIS3	TTQTQVQR	2	NA	NA	L	a_healthy	3	3	21651.1
CRIS3	TTQTQVQR	2	NA	NA	L	c_remission	1	7	24583.5
CRIS3	TTQTQVQR	2	NA	NA	L	c_remission	2	8	18803.1
CRIS3	TTQTQVQR	2	NA	NA	L	c_remission	3	9	NA
CRIS3	TTQTQVQR	2	NA	NA	L	b_ulcer	1	4	21656.1
CRIS3	TTQTQVQR	2	NA	NA	L	b_ulcer	2	5	35280.6
CRIS3	TTQTQVQR	2	NA	NA	L	b_ulcer	3	6	35651.9
CRIS3	DRMTSLK	2	NA	NA	L	a_healthy	1	1	NA
CRIS3	DRMTSLK	2	NA	NA	L	a_healthy	2	2	133419
CRIS3	DRMTSLK	2	NA	NA	L	a_healthy	3	3	NA
CRIS3	DRMTSLK	2	NA	NA	L	c_remission	1	7	NA
CRIS3	DRMTSLK	2	NA	NA	L	c_remission	2	8	109027
CRIS3	DRMTSLK	2	NA	NA	L	c_remission	3	9	NA
CRIS3	DRMTSLK	2	NA	NA	L	b_ulcer	1	4	NA
CRIS3	DRMTSLK	2	NA	NA	L	b_ulcer	2	5	NA
CRIS3	DRMTSLK	2	NA	NA	L	b_ulcer	3	6	NA
CRIS3	VNKHNELR	2	NA	NA	L	a_healthy	1	1	84297.8
CRIS3	VNKHNELR	2	NA	NA	L	a_healthy	2	2	94421.7
CRIS3	VNKHNELR	2	NA	NA	L	a_healthy	3	3	60833.4
CRIS3	VNKHNELR	2	NA	NA	L	c_remission	1	7	81357.4
CRIS3	VNKHNELR	2	NA	NA	L	c_remission	2	8	95401.3
CRIS3	VNKHNELR	2	NA	NA	L	c_remission	3	9	25619.5
CRIS3	VNKHNELR	2	NA	NA	L	b_ulcer	1	4	74628.1
CRIS3	VNKHNELR	2	NA	NA	L	b_ulcer	2	5	24086
CRIS3	VNKHNELR	2	NA	NA	L	b_ulcer	3	6	56825.5
CRIS3	VNKHNELRR	2	NA	NA	L	a_healthy	1	1	NA
CRIS3	VNKHNELRR	2	NA	NA	L	a_healthy	2	2	101575
CRIS3	VNKHNELRR	2	NA	NA	L	a_healthy	3	3	NA
CRIS3	VNKHNELRR	2	NA	NA	L	c_remission	1	7	87247.6
CRIS3	VNKHNELRR	2	NA	NA	L	c_remission	2	8	NA
CRIS3	VNKHNELRR	2	NA	NA	L	c_remission	3	9	77168.9
CRIS3	VNKHNELRR	2	NA	NA	L	b_ulcer	1	4	NA
CRIS3	VNKHNELRR	2	NA	NA	L	b_ulcer	2	5	96022.2
CRIS3	VNKHNELRR	2	NA	NA	L	b_ulcer	3	6	60652.4
RD23B	Q[-17.0265]IIQQNPSLLPALLQQIGR	3	NA	NA	L	a_healthy	1	1	NA
RD23B	Q[-17.0265]IIQQNPSLLPALLQQIGR	3	NA	NA	L	a_healthy	2	2	NA
RD23B	Q[-17.0265]IIQQNPSLLPALLQQIGR	3	NA	NA	L	a_healthy	3	3	10209
RD23B	Q[-17.0265]IIQQNPSLLPALLQQIGR	3	NA	NA	L	c_remission	1	7	NA
RD23B	Q[-17.0265]IIQQNPSLLPALLQQIGR	3	NA	NA	L	c_remission	2	8	NA
RD23B	Q[-17.0265]IIQQNPSLLPALLQQIGR	3	NA	NA	L	c_remission	3	9	NA
RD23B	Q[-17.0265]IIQQNPSLLPALLQQIGR	3	NA	NA	L	b_ulcer	1	4	NA
RD23B	Q[-17.0265]IIQQNPSLLPALLQQIGR	3	NA	NA	L	b_ulcer	2	5	NA
RD23B	Q[-17.0265]IIQQNPSLLPALLQQIGR	3	NA	NA	L	b_ulcer	3	6	9428.13
EPHB3	DLGGRDDLLYNVIC[57.0215]KK	4	NA	NA	L	a_healthy	1	1	12564.9
EPHB3	DLGGRDDLLYNVIC[57.0215]KK	4	NA	NA	L	a_healthy	2	2	NA
EPHB3	DLGGRDDLLYNVIC[57.0215]KK	4	NA	NA	L	a_healthy	3	3	NA
EPHB3	DLGGRDDLLYNVIC[57.0215]KK	4	NA	NA	L	c_remission	1	7	12518.4
EPHB3	DLGGRDDLLYNVIC[57.0215]KK	4	NA	NA	L	c_remission	2	8	NA
EPHB3	DLGGRDDLLYNVIC[57.0215]KK	4	NA	NA	L	c_remission	3	9	NA
EPHB3	DLGGRDDLLYNVIC[57.0215]KK	4	NA	NA	L	b_ulcer	1	4	NA
EPHB3	DLGGRDDLLYNVIC[57.0215]KK	4	NA	NA	L	b_ulcer	2	5	15736.1
EPHB3	DLGGRDDLLYNVIC[57.0215]KK	4	NA	NA	L	b_ulcer	3	6	11929.5
EPHB3	LEETLMDTK	2	NA	NA	L	a_healthy	1	1	NA
EPHB3	LEETLMDTK	2	NA	NA	L	a_healthy	2	2	NA
EPHB3	LEETLMDTK	2	NA	NA	L	a_healthy	3	3	16712.3
EPHB3	LEETLMDTK	2	NA	NA	L	c_remission	1	7	NA
EPHB3	LEETLMDTK	2	NA	NA	L	c_remission	2	8	NA
EPHB3	LEETLMDTK	2	NA	NA	L	c_remission	3	9	NA
EPHB3	LEETLMDTK	2	NA	NA	L	b_ulcer	1	4	12878
EPHB3	LEETLMDTK	2	NA	NA	L	b_ulcer	2	5	18787
EPHB3	LEETLMDTK	2	NA	NA	L	b_ulcer	3	6	21928.7
ANAG	SFGMTPVLPAFAGHVPEAVTR	3	NA	NA	L	a_healthy	1	1	NA
ANAG	SFGMTPVLPAFAGHVPEAVTR	3	NA	NA	L	a_healthy	2	2	NA
ANAG	SFGMTPVLPAFAGHVPEAVTR	3	NA	NA	L	a_healthy	3	3	NA
ANAG	SFGMTPVLPAFAGHVPEAVTR	3	NA	NA	L	c_remission	1	7	NA
ANAG	SFGMTPVLPAFAGHVPEAVTR	3	NA	NA	L	c_remission	2	8	NA
ANAG	SFGMTPVLPAFAGHVPEAVTR	3	NA	NA	L	c_remission	3	9	NA
ANAG	SFGMTPVLPAFAGHVPEAVTR	3	NA	NA	L	b_ulcer	1	4	NA
ANAG	SFGMTPVLPAFAGHVPEAVTR	3	NA	NA	L	b_ulcer	2	5	NA
ANAG	SFGMTPVLPAFAGHVPEAVTR	3	NA	NA	L	b_ulcer	3	6	NA
ANAG	ALAAKPGLDTYSLGGGGAAR	3	NA	NA	L	a_healthy	1	1	78621.6
ANAG	ALAAKPGLDTYSLGGGGAAR	3	NA	NA	L	a_healthy	2	2	80513.7
ANAG	ALAAKPGLDTYSLGGGGAAR	3	NA	NA	L	a_healthy	3	3	64647.6
ANAG	ALAAKPGLDTYSLGGGGAAR	3	NA	NA	L	c_remission	1	7	68585.4
ANAG	ALAAKPGLDTYSLGGGGAAR	3	NA	NA	L	c_remission	2	8	63637.3
ANAG	ALAAKPGLDTYSLGGGGAAR	3	NA	NA	L	c_remission	3	9	65436.6
ANAG	ALAAKPGLDTYSLGGGGAAR	3	NA	NA	L	b_ulcer	1	4	74893.6
ANAG	ALAAKPGLDTYSLGGGGAAR	3	NA	NA	L	b_ulcer	2	5	68222.6
ANAG	ALAAKPGLDTYSLGGGGAAR	3	NA	NA	L	b_ulcer	3	6	62262.8
ANAG	KDPVPDLAAWVTSFAAR	3	NA	NA	L	a_healthy	1	1	NA
ANAG	KDPVPDLAAWVTSFAAR	3	NA	NA	L	a_healthy	2	2	NA
ANAG	KDPVPDLAAWVTSFAAR	3	NA	NA	L	a_healthy	3	3	NA
ANAG	KDPVPDLAAWVTSFAAR	3	NA	NA	L	c_remission	1	7	NA
ANAG	KDPVPDLAAWVTSFAAR	3	NA	NA	L	c_remission	2	8	NA
ANAG	KDPVPDLAAWVTSFAAR	3	NA	NA	L	c_remission	3	9	NA
ANAG	KDPVPDLAAWVTSFAAR	3	NA	NA	L	b_ulcer	1	4	8946.31
ANAG	KDPVPDLAAWVTSFAAR	3	NA	NA	L	b_ulcer	2	5	NA
ANAG	KDPVPDLAAWVTSFAAR	3	NA	NA	L	b_ulcer	3	6	9571.09
ANAG	LLGPGPAADFSVSVER	2	NA	NA	L	a_healthy	1	1	62387.2
ANAG	LLGPGPAADFSVSVER	2	NA	NA	L	a_healthy	2	2	71293
ANAG	LLGPGPAADFSVSVER	2	NA	NA	L	a_healthy	3	3	54475.1
ANAG	LLGPGPAADFSVSVER	2	NA	NA	L	c_remission	1	7	52235.7
ANAG	LLGPGPAADFSVSVER	2	NA	NA	L	c_remission	2	8	61814.8
ANAG	LLGPGPAADFSVSVER	2	NA	NA	L	c_remission	3	9	50403.7
ANAG	LLGPGPAADFSVSVER	2	NA	NA	L	b_ulcer	1	4	58727.5
ANAG	LLGPGPAADFSVSVER	2	NA	NA	L	b_ulcer	2	5	54236.4
ANAG	LLGPGPAADFSVSVER	2	NA	NA	L	b_ulcer	3	6	44842.2
ANAG	LLVLDLFAESQPVYTR	3	NA	NA	L	a_healthy	1	1	22603
ANAG	LLVLDLFAESQPVYTR	3	NA	NA	L	a_healthy	2	2	13642.1
ANAG	LLVLDLFAESQPVYTR	3	NA	NA	L	a_healthy	3	3	15501.6
ANAG	LLVLDLFAESQPVYTR	3	NA	NA	L	c_remission	1	7	21204.2
ANAG	LLVLDLFAESQPVYTR	3	NA	NA	L	c_remission	2	8	14215.1
ANAG	LLVLDLFAESQPVYTR	3	NA	NA	L	c_remission	3	9	15685.5
ANAG	LLVLDLFAESQPVYTR	3	NA	NA	L	b_ulcer	1	4	19430.3
ANAG	LLVLDLFAESQPVYTR	3	NA	NA	L	b_ulcer	2	5	14662.7
ANAG	LLVLDLFAESQPVYTR	3	NA	NA	L	b_ulcer	3	6	20510.8
KAD2	Q[-17.0265]AEMLDDLMEKRK	3	NA	NA	L	a_healthy	1	1	18962.6
KAD2	Q[-17.0265]AEMLDDLMEKRK	3	NA	NA	L	a_healthy	2	2	19309.1
KAD2	Q[-17.0265]AEMLDDLMEKRK	3	NA	NA	L	a_healthy	3	3	NA
KAD2	Q[-17.0265]AEMLDDLMEKRK	3	NA	NA	L	c_remission	1	7	NA
KAD2	Q[-17.0265]AEMLDDLMEKRK	3	NA	NA	L	c_remission	2	8	42939.5
KAD2	Q[-17.0265]AEMLDDLMEKRK	3	NA	NA	L	c_remission	3	9	NA
KAD2	Q[-17.0265]AEMLDDLMEKRK	3	NA	NA	L	b_ulcer	1	4	NA
KAD2	Q[-17.0265]AEMLDDLMEKRK	3	NA	NA	L	b_ulcer	2	5	NA
KAD2	Q[-17.0265]AEMLDDLMEKRK	3	NA	NA	L	b_ulcer	3	6	NA
KAD2	LAENFC[57.0215]VC[57.0215]HLATGDMLR	3	NA	NA	L	a_healthy	1	1	64526
KAD2	LAENFC[57.0215]VC[57.0215]HLATGDMLR	3	NA	NA	L	a_healthy	2	2	61019.3
KAD2	LAENFC[57.0215]VC[57.0215]HLATGDMLR	3	NA	NA	L	a_healthy	3	3	72030.7
KAD2	LAENFC[57.0215]VC[57.0215]HLATGDMLR	3	NA	NA	L	c_remission	1	7	53501.1
KAD2	LAENFC[57.0215]VC[57.0215]HLATGDMLR	3	NA	NA	L	c_remission	2	8	87650.7
KAD2	LAENFC[57.0215]VC[57.0215]HLATGDMLR	3	NA	NA	L	c_remission	3	9	49464
KAD2	LAENFC[57.0215]VC[57.0215]HLATGDMLR	3	NA	NA	L	b_ulcer	1	4	62886.1
KAD2	LAENFC[57.0215]VC[57.0215]HLATGDMLR	3	NA	NA	L	b_ulcer	2	5	55779
KAD2	LAENFC[57.0215]VC[57.0215]HLATGDMLR	3	NA	NA	L	b_ulcer	3	6	54890.8
KAD2	AMVASGSELGK	2	NA	NA	L	a_healthy	1	1	NA
KAD2	AMVASGSELGK	2	NA	NA	L	a_healthy	2	2	NA
KAD2	AMVASGSELGK	2	NA	NA	L	a_healthy	3	3	NA
KAD2	AMVASGSELGK	2	NA	NA	L	c_remission	1	7	NA
KAD2	AMVASGSELGK	2	NA	NA	L	c_remission	2	8	54676.1
KAD2	AMVASGSELGK	2	NA	NA	L	c_remission	3	9	NA
KAD2	AMVASGSELGK	2	NA	NA	L	b_ulcer	1	4	56274.2
KAD2	AMVASGSELGK	2	NA	NA	L	b_ulcer	2	5	41579.9
KAD2	AMVASGSELGK	2	NA	NA	L	b_ulcer	3	6	NA
KAD2	LVSDEMVVELIEKNLETPLC[57.0215]K	3	NA	NA	L	a_healthy	1	1	NA
KAD2	LVSDEMVVELIEKNLETPLC[57.0215]K	3	NA	NA	L	a_healthy	2	2	NA
KAD2	LVSDEMVVELIEKNLETPLC[57.0215]K	3	NA	NA	L	a_healthy	3	3	NA
KAD2	LVSDEMVVELIEKNLETPLC[57.0215]K	3	NA	NA	L	c_remission	1	7	NA
KAD2	LVSDEMVVELIEKNLETPLC[57.0215]K	3	NA	NA	L	c_remission	2	8	22755.5
KAD2	LVSDEMVVELIEKNLETPLC[57.0215]K	3	NA	NA	L	c_remission	3	9	NA
KAD2	LVSDEMVVELIEKNLETPLC[57.0215]K	3	NA	NA	L	b_ulcer	1	4	NA
KAD2	LVSDEMVVELIEKNLETPLC[57.0215]K	3	NA	NA	L	b_ulcer	2	5	NA
KAD2	LVSDEMVVELIEKNLETPLC[57.0215]K	3	NA	NA	L	b_ulcer	3	6	NA
KAD2	LQAYHTQTTPLIEYYR	3	NA	NA	L	a_healthy	1	1	64468.7
KAD2	LQAYHTQTTPLIEYYR	3	NA	NA	L	a_healthy	2	2	68874
KAD2	LQAYHTQTTPLIEYYR	3	NA	NA	L	a_healthy	3	3	64008.8
KAD2	LQAYHTQTTPLIEYYR	3	NA	NA	L	c_remission	1	7	58343.8
KAD2	LQAYHTQTTPLIEYYR	3	NA	NA	L	c_remission	2	8	84682.4
KAD2	LQAYHTQTTPLIEYYR	3	NA	NA	L	c_remission	3	9	62456
KAD2	LQAYHTQTTPLIEYYR	3	NA	NA	L	b_ulcer	1	4	70452.8
KAD2	LQAYHTQTTPLIEYYR	3	NA	NA	L	b_ulcer	2	5	46207.8
KAD2	LQAYHTQTTPLIEYYR	3	NA	NA	L	b_ulcer	3	6	58695.1
KAD2	LQAYHTQTTPLIEYYRK	4	NA	NA	L	a_healthy	1	1	NA
KAD2	LQAYHTQTTPLIEYYRK	4	NA	NA	L	a_healthy	2	2	NA
KAD2	LQAYHTQTTPLIEYYRK	4	NA	NA	L	a_healthy	3	3	52108
KAD2	LQAYHTQTTPLIEYYRK	4	NA	NA	L	c_remission	1	7	NA
KAD2	LQAYHTQTTPLIEYYRK	4	NA	NA	L	c_remission	2	8	NA
KAD2	LQAYHTQTTPLIEYYRK	4	NA	NA	L	c_remission	3	9	NA
KAD2	LQAYHTQTTPLIEYYRK	4	NA	NA	L	b_ulcer	1	4	50037.6
KAD2	LQAYHTQTTPLIEYYRK	4	NA	NA	L	b_ulcer	2	5	32942.3
KAD2	LQAYHTQTTPLIEYYRK	4	NA	NA	L	b_ulcer	3	6	NA
SNAA	TIQGDEEDLR	2	NA	NA	L	a_healthy	1	1	NA
SNAA	TIQGDEEDLR	2	NA	NA	L	a_healthy	2	2	NA
SNAA	TIQGDEEDLR	2	NA	NA	L	a_healthy	3	3	17885.4
SNAA	TIQGDEEDLR	2	NA	NA	L	c_remission	1	7	NA
SNAA	TIQGDEEDLR	2	NA	NA	L	c_remission	2	8	25050.7
SNAA	TIQGDEEDLR	2	NA	NA	L	c_remission	3	9	NA
SNAA	TIQGDEEDLR	2	NA	NA	L	b_ulcer	1	4	14083.5
SNAA	TIQGDEEDLR	2	NA	NA	L	b_ulcer	2	5	20127.8
SNAA	TIQGDEEDLR	2	NA	NA	L	b_ulcer	3	6	13750.1
SNAA	IEEAC[57.0215]EIYAR	2	NA	NA	L	a_healthy	1	1	NA
SNAA	IEEAC[57.0215]EIYAR	2	NA	NA	L	a_healthy	2	2	NA
SNAA	IEEAC[57.0215]EIYAR	2	NA	NA	L	a_healthy	3	3	27914.7
SNAA	IEEAC[57.0215]EIYAR	2	NA	NA	L	c_remission	1	7	NA
SNAA	IEEAC[57.0215]EIYAR	2	NA	NA	L	c_remission	2	8	NA
SNAA	IEEAC[57.0215]EIYAR	2	NA	NA	L	c_remission	3	9	NA
SNAA	IEEAC[57.0215]EIYAR	2	NA	NA	L	b_ulcer	1	4	NA
SNAA	IEEAC[57.0215]EIYAR	2	NA	NA	L	b_ulcer	2	5	NA
SNAA	IEEAC[57.0215]EIYAR	2	NA	NA	L	b_ulcer	3	6	20166.4
SLUR1	SC[57.0215]SSSC[57.0215]VATDPDSIGAAHLIFC[57.0215]C[57.0215]FR	3	NA	NA	L	a_healthy	1	1	156245
SLUR1	SC[57.0215]SSSC[57.0215]VATDPDSIGAAHLIFC[57.0215]C[57.0215]FR	3	NA	NA	L	a_healthy	2	2	156426
SLUR1	SC[57.0215]SSSC[57.0215]VATDPDSIGAAHLIFC[57.0215]C[57.0215]FR	3	NA	NA	L	a_healthy	3	3	186130
SLUR1	SC[57.0215]SSSC[57.0215]VATDPDSIGAAHLIFC[57.0215]C[57.0215]FR	3	NA	NA	L	c_remission	1	7	163469
SLUR1	SC[57.0215]SSSC[57.0215]VATDPDSIGAAHLIFC[57.0215]C[57.0215]FR	3	NA	NA	L	c_remission	2	8	93772.7
SLUR1	SC[57.0215]SSSC[57.0215]VATDPDSIGAAHLIFC[57.0215]C[57.0215]FR	3	NA	NA	L	c_remission	3	9	179209
SLUR1	SC[57.0215]SSSC[57.0215]VATDPDSIGAAHLIFC[57.0215]C[57.0215]FR	3	NA	NA	L	b_ulcer	1	4	156348
SLUR1	SC[57.0215]SSSC[57.0215]VATDPDSIGAAHLIFC[57.0215]C[57.0215]FR	3	NA	NA	L	b_ulcer	2	5	143778
SLUR1	SC[57.0215]SSSC[57.0215]VATDPDSIGAAHLIFC[57.0215]C[57.0215]FR	3	NA	NA	L	b_ulcer	3	6	137302
SLUR1	SC[57.0215]SSSC[57.0215]VATDPDSIGAAHLIFC[57.0215]C[57.0215]FRDLC[57.0215]NSEL	3	NA	NA	L	a_healthy	1	1	7106.89
SLUR1	SC[57.0215]SSSC[57.0215]VATDPDSIGAAHLIFC[57.0215]C[57.0215]FRDLC[57.0215]NSEL	3	NA	NA	L	a_healthy	2	2	10730.8
SLUR1	SC[57.0215]SSSC[57.0215]VATDPDSIGAAHLIFC[57.0215]C[57.0215]FRDLC[57.0215]NSEL	3	NA	NA	L	a_healthy	3	3	NA
SLUR1	SC[57.0215]SSSC[57.0215]VATDPDSIGAAHLIFC[57.0215]C[57.0215]FRDLC[57.0215]NSEL	3	NA	NA	L	c_remission	1	7	NA
SLUR1	SC[57.0215]SSSC[57.0215]VATDPDSIGAAHLIFC[57.0215]C[57.0215]FRDLC[57.0215]NSEL	3	NA	NA	L	c_remission	2	8	NA
SLUR1	SC[57.0215]SSSC[57.0215]VATDPDSIGAAHLIFC[57.0215]C[57.0215]FRDLC[57.0215]NSEL	3	NA	NA	L	c_remission	3	9	3704.24
SLUR1	SC[57.0215]SSSC[57.0215]VATDPDSIGAAHLIFC[57.0215]C[57.0215]FRDLC[57.0215]NSEL	3	NA	NA	L	b_ulcer	1	4	NA
SLUR1	SC[57.0215]SSSC[57.0215]VATDPDSIGAAHLIFC[57.0215]C[57.0215]FRDLC[57.0215]NSEL	3	NA	NA	L	b_ulcer	2	5	NA
SLUR1	SC[57.0215]SSSC[57.0215]VATDPDSIGAAHLIFC[57.0215]C[57.0215]FRDLC[57.0215]NSEL	3	NA	NA	L	b_ulcer	3	6	NA
SLUR1	LKC[57.0215]YTC[57.0215]KEPMTSASC[57.0215]R	4	NA	NA	L	a_healthy	1	1	17582
SLUR1	LKC[57.0215]YTC[57.0215]KEPMTSASC[57.0215]R	4	NA	NA	L	a_healthy	2	2	26121
SLUR1	LKC[57.0215]YTC[57.0215]KEPMTSASC[57.0215]R	4	NA	NA	L	a_healthy	3	3	NA
SLUR1	LKC[57.0215]YTC[57.0215]KEPMTSASC[57.0215]R	4	NA	NA	L	c_remission	1	7	NA
SLUR1	LKC[57.0215]YTC[57.0215]KEPMTSASC[57.0215]R	4	NA	NA	L	c_remission	2	8	24866.5
SLUR1	LKC[57.0215]YTC[57.0215]KEPMTSASC[57.0215]R	4	NA	NA	L	c_remission	3	9	NA
SLUR1	LKC[57.0215]YTC[57.0215]KEPMTSASC[57.0215]R	4	NA	NA	L	b_ulcer	1	4	NA
SLUR1	LKC[57.0215]YTC[57.0215]KEPMTSASC[57.0215]R	4	NA	NA	L	b_ulcer	2	5	NA
SLUR1	LKC[57.0215]YTC[57.0215]KEPMTSASC[57.0215]R	4	NA	NA	L	b_ulcer	3	6	NA
SLUR1	C[-17.0265]YTC[57.0215]KEPMTSASC[57.0215]R	2	NA	NA	L	a_healthy	1	1	57615.4
SLUR1	C[-17.0265]YTC[57.0215]KEPMTSASC[57.0215]R	2	NA	NA	L	a_healthy	2	2	54500.2
SLUR1	C[-17.0265]YTC[57.0215]KEPMTSASC[57.0215]R	2	NA	NA	L	a_healthy	3	3	72212.1
SLUR1	C[-17.0265]YTC[57.0215]KEPMTSASC[57.0215]R	2	NA	NA	L	c_remission	1	7	42223.8
SLUR1	C[-17.0265]YTC[57.0215]KEPMTSASC[57.0215]R	2	NA	NA	L	c_remission	2	8	49222.1
SLUR1	C[-17.0265]YTC[57.0215]KEPMTSASC[57.0215]R	2	NA	NA	L	c_remission	3	9	51537
SLUR1	C[-17.0265]YTC[57.0215]KEPMTSASC[57.0215]R	2	NA	NA	L	b_ulcer	1	4	43946.3
SLUR1	C[-17.0265]YTC[57.0215]KEPMTSASC[57.0215]R	2	NA	NA	L	b_ulcer	2	5	71709.5
SLUR1	C[-17.0265]YTC[57.0215]KEPMTSASC[57.0215]R	2	NA	NA	L	b_ulcer	3	6	36243.7
PLTP	SLMKDPVASTSNLDMDFR	3	NA	NA	L	a_healthy	1	1	35214.1
PLTP	SLMKDPVASTSNLDMDFR	3	NA	NA	L	a_healthy	2	2	52349.1
PLTP	SLMKDPVASTSNLDMDFR	3	NA	NA	L	a_healthy	3	3	60751.6
PLTP	SLMKDPVASTSNLDMDFR	3	NA	NA	L	c_remission	1	7	87863.1
PLTP	SLMKDPVASTSNLDMDFR	3	NA	NA	L	c_remission	2	8	36375.4
PLTP	SLMKDPVASTSNLDMDFR	3	NA	NA	L	c_remission	3	9	74179.8
PLTP	SLMKDPVASTSNLDMDFR	3	NA	NA	L	b_ulcer	1	4	29088
PLTP	SLMKDPVASTSNLDMDFR	3	NA	NA	L	b_ulcer	2	5	NA
PLTP	SLMKDPVASTSNLDMDFR	3	NA	NA	L	b_ulcer	3	6	37098.8
PLTP	ALELVKQEGLR	2	NA	NA	L	a_healthy	1	1	106130
PLTP	ALELVKQEGLR	2	NA	NA	L	a_healthy	2	2	126693
PLTP	ALELVKQEGLR	2	NA	NA	L	a_healthy	3	3	97815.6
PLTP	ALELVKQEGLR	2	NA	NA	L	c_remission	1	7	80860.5
PLTP	ALELVKQEGLR	2	NA	NA	L	c_remission	2	8	96676
PLTP	ALELVKQEGLR	2	NA	NA	L	c_remission	3	9	79757.6
PLTP	ALELVKQEGLR	2	NA	NA	L	b_ulcer	1	4	82731.9
PLTP	ALELVKQEGLR	2	NA	NA	L	b_ulcer	2	5	103657
PLTP	ALELVKQEGLR	2	NA	NA	L	b_ulcer	3	6	80313.7
PLTP	ALELVKQEGLR	3	NA	NA	L	a_healthy	1	1	215805
PLTP	ALELVKQEGLR	3	NA	NA	L	a_healthy	2	2	395669
PLTP	ALELVKQEGLR	3	NA	NA	L	a_healthy	3	3	241227
PLTP	ALELVKQEGLR	3	NA	NA	L	c_remission	1	7	138108
PLTP	ALELVKQEGLR	3	NA	NA	L	c_remission	2	8	179597
PLTP	ALELVKQEGLR	3	NA	NA	L	c_remission	3	9	88431.4
PLTP	ALELVKQEGLR	3	NA	NA	L	b_ulcer	1	4	248193
PLTP	ALELVKQEGLR	3	NA	NA	L	b_ulcer	2	5	260682
PLTP	ALELVKQEGLR	3	NA	NA	L	b_ulcer	3	6	221237
PLTP	ELSRDPAGR	2	NA	NA	L	a_healthy	1	1	75838.1
PLTP	ELSRDPAGR	2	NA	NA	L	a_healthy	2	2	56319.6
PLTP	ELSRDPAGR	2	NA	NA	L	a_healthy	3	3	37588.6
PLTP	ELSRDPAGR	2	NA	NA	L	c_remission	1	7	91223.6
PLTP	ELSRDPAGR	2	NA	NA	L	c_remission	2	8	42727.4
PLTP	ELSRDPAGR	2	NA	NA	L	c_remission	3	9	NA
PLTP	ELSRDPAGR	2	NA	NA	L	b_ulcer	1	4	43767.3
PLTP	ELSRDPAGR	2	NA	NA	L	b_ulcer	2	5	34172.3
PLTP	ELSRDPAGR	2	NA	NA	L	b_ulcer	3	6	65714.7
PLTP	TGLELSRDPAGR	2	NA	NA	L	a_healthy	1	1	83019.9
PLTP	TGLELSRDPAGR	2	NA	NA	L	a_healthy	2	2	NA
PLTP	TGLELSRDPAGR	2	NA	NA	L	a_healthy	3	3	72476.2
PLTP	TGLELSRDPAGR	2	NA	NA	L	c_remission	1	7	80569.3
PLTP	TGLELSRDPAGR	2	NA	NA	L	c_remission	2	8	NA
PLTP	TGLELSRDPAGR	2	NA	NA	L	c_remission	3	9	79905.4
PLTP	TGLELSRDPAGR	2	NA	NA	L	b_ulcer	1	4	68149.1
PLTP	TGLELSRDPAGR	2	NA	NA	L	b_ulcer	2	5	79480.6
PLTP	TGLELSRDPAGR	2	NA	NA	L	b_ulcer	3	6	77641.1
PLTP	AVEPQLQEEER	2	NA	NA	L	a_healthy	1	1	NA
PLTP	AVEPQLQEEER	2	NA	NA	L	a_healthy	2	2	NA
PLTP	AVEPQLQEEER	2	NA	NA	L	a_healthy	3	3	27810.2
PLTP	AVEPQLQEEER	2	NA	NA	L	c_remission	1	7	NA
PLTP	AVEPQLQEEER	2	NA	NA	L	c_remission	2	8	NA
PLTP	AVEPQLQEEER	2	NA	NA	L	c_remission	3	9	NA
PLTP	AVEPQLQEEER	2	NA	NA	L	b_ulcer	1	4	NA
PLTP	AVEPQLQEEER	2	NA	NA	L	b_ulcer	2	5	20290.4
PLTP	AVEPQLQEEER	2	NA	NA	L	b_ulcer	3	6	21747.7
PLTP	GLREVIEK	2	NA	NA	L	a_healthy	1	1	NA
PLTP	GLREVIEK	2	NA	NA	L	a_healthy	2	2	183154
PLTP	GLREVIEK	2	NA	NA	L	a_healthy	3	3	107866
PLTP	GLREVIEK	2	NA	NA	L	c_remission	1	7	NA
PLTP	GLREVIEK	2	NA	NA	L	c_remission	2	8	NA
PLTP	GLREVIEK	2	NA	NA	L	c_remission	3	9	NA
PLTP	GLREVIEK	2	NA	NA	L	b_ulcer	1	4	120122
PLTP	GLREVIEK	2	NA	NA	L	b_ulcer	2	5	110305
PLTP	GLREVIEK	2	NA	NA	L	b_ulcer	3	6	140484
PLTP	TGLELSRDPAGR	3	NA	NA	L	a_healthy	1	1	85681.6
PLTP	TGLELSRDPAGR	3	NA	NA	L	a_healthy	2	2	202626
PLTP	TGLELSRDPAGR	3	NA	NA	L	a_healthy	3	3	166539
PLTP	TGLELSRDPAGR	3	NA	NA	L	c_remission	1	7	89851.5
PLTP	TGLELSRDPAGR	3	NA	NA	L	c_remission	2	8	171736
PLTP	TGLELSRDPAGR	3	NA	NA	L	c_remission	3	9	56274.7
PLTP	TGLELSRDPAGR	3	NA	NA	L	b_ulcer	1	4	139680
PLTP	TGLELSRDPAGR	3	NA	NA	L	b_ulcer	2	5	123399
PLTP	TGLELSRDPAGR	3	NA	NA	L	b_ulcer	3	6	92385.6
PLTP	ALRTQLDLRR	3	NA	NA	L	a_healthy	1	1	69047
PLTP	ALRTQLDLRR	3	NA	NA	L	a_healthy	2	2	84317.5
PLTP	ALRTQLDLRR	3	NA	NA	L	a_healthy	3	3	30845.3
PLTP	ALRTQLDLRR	3	NA	NA	L	c_remission	1	7	40819.8
PLTP	ALRTQLDLRR	3	NA	NA	L	c_remission	2	8	49394.2
PLTP	ALRTQLDLRR	3	NA	NA	L	c_remission	3	9	50148.8
PLTP	ALRTQLDLRR	3	NA	NA	L	b_ulcer	1	4	NA
PLTP	ALRTQLDLRR	3	NA	NA	L	b_ulcer	2	5	32970.6
PLTP	ALRTQLDLRR	3	NA	NA	L	b_ulcer	3	6	25073.6
PLTP	TMLQIGVMPMLNER	2	NA	NA	L	a_healthy	1	1	254790
PLTP	TMLQIGVMPMLNER	2	NA	NA	L	a_healthy	2	2	NA
PLTP	TMLQIGVMPMLNER	2	NA	NA	L	a_healthy	3	3	NA
PLTP	TMLQIGVMPMLNER	2	NA	NA	L	c_remission	1	7	NA
PLTP	TMLQIGVMPMLNER	2	NA	NA	L	c_remission	2	8	NA
PLTP	TMLQIGVMPMLNER	2	NA	NA	L	c_remission	3	9	NA
PLTP	TMLQIGVMPMLNER	2	NA	NA	L	b_ulcer	1	4	NA
PLTP	TMLQIGVMPMLNER	2	NA	NA	L	b_ulcer	2	5	NA
PLTP	TMLQIGVMPMLNER	2	NA	NA	L	b_ulcer	3	6	NA
PLTP	TMLQIGVMPMLNER	3	NA	NA	L	a_healthy	1	1	17767.2
PLTP	TMLQIGVMPMLNER	3	NA	NA	L	a_healthy	2	2	144308
PLTP	TMLQIGVMPMLNER	3	NA	NA	L	a_healthy	3	3	14052.1
PLTP	TMLQIGVMPMLNER	3	NA	NA	L	c_remission	1	7	130113
PLTP	TMLQIGVMPMLNER	3	NA	NA	L	c_remission	2	8	99443.4
PLTP	TMLQIGVMPMLNER	3	NA	NA	L	c_remission	3	9	121604
PLTP	TMLQIGVMPMLNER	3	NA	NA	L	b_ulcer	1	4	132943
PLTP	TMLQIGVMPMLNER	3	NA	NA	L	b_ulcer	2	5	48143.4
PLTP	TMLQIGVMPMLNER	3	NA	NA	L	b_ulcer	3	6	90201.1
PLTP	GVQIPLPEGINFVHEVVTNHAGFLTIGADLHFAK	5	NA	NA	L	a_healthy	1	1	72835.2
PLTP	GVQIPLPEGINFVHEVVTNHAGFLTIGADLHFAK	5	NA	NA	L	a_healthy	2	2	68386.8
PLTP	GVQIPLPEGINFVHEVVTNHAGFLTIGADLHFAK	5	NA	NA	L	a_healthy	3	3	63682.7
PLTP	GVQIPLPEGINFVHEVVTNHAGFLTIGADLHFAK	5	NA	NA	L	c_remission	1	7	84914.9
PLTP	GVQIPLPEGINFVHEVVTNHAGFLTIGADLHFAK	5	NA	NA	L	c_remission	2	8	41659.8
PLTP	GVQIPLPEGINFVHEVVTNHAGFLTIGADLHFAK	5	NA	NA	L	c_remission	3	9	69598.6
PLTP	GVQIPLPEGINFVHEVVTNHAGFLTIGADLHFAK	5	NA	NA	L	b_ulcer	1	4	62860.1
PLTP	GVQIPLPEGINFVHEVVTNHAGFLTIGADLHFAK	5	NA	NA	L	b_ulcer	2	5	67532.8
PLTP	GVQIPLPEGINFVHEVVTNHAGFLTIGADLHFAK	5	NA	NA	L	b_ulcer	3	6	62037.4
PLTP	VYDFLSTFITSGMR	3	NA	NA	L	a_healthy	1	1	15146.3
PLTP	VYDFLSTFITSGMR	3	NA	NA	L	a_healthy	2	2	14393.6
PLTP	VYDFLSTFITSGMR	3	NA	NA	L	a_healthy	3	3	14507.4
PLTP	VYDFLSTFITSGMR	3	NA	NA	L	c_remission	1	7	18864.3
PLTP	VYDFLSTFITSGMR	3	NA	NA	L	c_remission	2	8	13481.4
PLTP	VYDFLSTFITSGMR	3	NA	NA	L	c_remission	3	9	24363.2
PLTP	VYDFLSTFITSGMR	3	NA	NA	L	b_ulcer	1	4	14692.5
PLTP	VYDFLSTFITSGMR	3	NA	NA	L	b_ulcer	2	5	13016.8
PLTP	VYDFLSTFITSGMR	3	NA	NA	L	b_ulcer	3	6	21284.3
PLTP	FLEQELETITIPDLR	2	NA	NA	L	a_healthy	1	1	195170
PLTP	FLEQELETITIPDLR	2	NA	NA	L	a_healthy	2	2	257113
PLTP	FLEQELETITIPDLR	2	NA	NA	L	a_healthy	3	3	208907
PLTP	FLEQELETITIPDLR	2	NA	NA	L	c_remission	1	7	318170
PLTP	FLEQELETITIPDLR	2	NA	NA	L	c_remission	2	8	204604
PLTP	FLEQELETITIPDLR	2	NA	NA	L	c_remission	3	9	252366
PLTP	FLEQELETITIPDLR	2	NA	NA	L	b_ulcer	1	4	262776
PLTP	FLEQELETITIPDLR	2	NA	NA	L	b_ulcer	2	5	176350
PLTP	FLEQELETITIPDLR	2	NA	NA	L	b_ulcer	3	6	262565
PLTP	LELSRDPAGR	2	NA	NA	L	a_healthy	1	1	36938.4
PLTP	LELSRDPAGR	2	NA	NA	L	a_healthy	2	2	NA
PLTP	LELSRDPAGR	2	NA	NA	L	a_healthy	3	3	28495.1
PLTP	LELSRDPAGR	2	NA	NA	L	c_remission	1	7	43102.6
PLTP	LELSRDPAGR	2	NA	NA	L	c_remission	2	8	NA
PLTP	LELSRDPAGR	2	NA	NA	L	c_remission	3	9	39965.6
PLTP	LELSRDPAGR	2	NA	NA	L	b_ulcer	1	4	27829.1
PLTP	LELSRDPAGR	2	NA	NA	L	b_ulcer	2	5	33337.8
PLTP	LELSRDPAGR	2	NA	NA	L	b_ulcer	3	6	34020.6
PLTP	FLEQELETITIPDLR	3	NA	NA	L	a_healthy	1	1	436289
PLTP	FLEQELETITIPDLR	3	NA	NA	L	a_healthy	2	2	382882
PLTP	FLEQELETITIPDLR	3	NA	NA	L	a_healthy	3	3	397892
PLTP	FLEQELETITIPDLR	3	NA	NA	L	c_remission	1	7	735109
PLTP	FLEQELETITIPDLR	3	NA	NA	L	c_remission	2	8	293909
PLTP	FLEQELETITIPDLR	3	NA	NA	L	c_remission	3	9	439411
PLTP	FLEQELETITIPDLR	3	NA	NA	L	b_ulcer	1	4	405182
PLTP	FLEQELETITIPDLR	3	NA	NA	L	b_ulcer	2	5	334224
PLTP	FLEQELETITIPDLR	3	NA	NA	L	b_ulcer	3	6	451850
PLTP	FLEQELETITIPDLRGK	3	NA	NA	L	a_healthy	1	1	49170.5
PLTP	FLEQELETITIPDLRGK	3	NA	NA	L	a_healthy	2	2	80643.6
PLTP	FLEQELETITIPDLRGK	3	NA	NA	L	a_healthy	3	3	27650.1
PLTP	FLEQELETITIPDLRGK	3	NA	NA	L	c_remission	1	7	28690.7
PLTP	FLEQELETITIPDLRGK	3	NA	NA	L	c_remission	2	8	57420.7
PLTP	FLEQELETITIPDLRGK	3	NA	NA	L	c_remission	3	9	35182.9
PLTP	FLEQELETITIPDLRGK	3	NA	NA	L	b_ulcer	1	4	42714.7
PLTP	FLEQELETITIPDLRGK	3	NA	NA	L	b_ulcer	2	5	37324.4
PLTP	FLEQELETITIPDLRGK	3	NA	NA	L	b_ulcer	3	6	35784.5
PLTP	AGALQLLLVGDKVPHDLDMLLR	4	NA	NA	L	a_healthy	1	1	14692.5
PLTP	AGALQLLLVGDKVPHDLDMLLR	4	NA	NA	L	a_healthy	2	2	NA
PLTP	AGALQLLLVGDKVPHDLDMLLR	4	NA	NA	L	a_healthy	3	3	16660
PLTP	AGALQLLLVGDKVPHDLDMLLR	4	NA	NA	L	c_remission	1	7	25961.8
PLTP	AGALQLLLVGDKVPHDLDMLLR	4	NA	NA	L	c_remission	2	8	NA
PLTP	AGALQLLLVGDKVPHDLDMLLR	4	NA	NA	L	c_remission	3	9	20025.5
PLTP	AGALQLLLVGDKVPHDLDMLLR	4	NA	NA	L	b_ulcer	1	4	13500.5
PLTP	AGALQLLLVGDKVPHDLDMLLR	4	NA	NA	L	b_ulcer	2	5	17821.8
PLTP	AGALQLLLVGDKVPHDLDMLLR	4	NA	NA	L	b_ulcer	3	6	22594.1
PLTP	SSVDELVGIDYSLMKDPVASTSNLDMDFR	3	NA	NA	L	a_healthy	1	1	38311.6
PLTP	SSVDELVGIDYSLMKDPVASTSNLDMDFR	3	NA	NA	L	a_healthy	2	2	24554.9
PLTP	SSVDELVGIDYSLMKDPVASTSNLDMDFR	3	NA	NA	L	a_healthy	3	3	33488.4
PLTP	SSVDELVGIDYSLMKDPVASTSNLDMDFR	3	NA	NA	L	c_remission	1	7	67606.7
PLTP	SSVDELVGIDYSLMKDPVASTSNLDMDFR	3	NA	NA	L	c_remission	2	8	NA
PLTP	SSVDELVGIDYSLMKDPVASTSNLDMDFR	3	NA	NA	L	c_remission	3	9	51798.8
PLTP	SSVDELVGIDYSLMKDPVASTSNLDMDFR	3	NA	NA	L	b_ulcer	1	4	44975
PLTP	SSVDELVGIDYSLMKDPVASTSNLDMDFR	3	NA	NA	L	b_ulcer	2	5	35087.1
PLTP	SSVDELVGIDYSLMKDPVASTSNLDMDFR	3	NA	NA	L	b_ulcer	3	6	47788.8
AQP5	VAIIKGTYEPDEDWEEQREER	4	NA	NA	L	a_healthy	1	1	27572.1
AQP5	VAIIKGTYEPDEDWEEQREER	4	NA	NA	L	a_healthy	2	2	26003.8
AQP5	VAIIKGTYEPDEDWEEQREER	4	NA	NA	L	a_healthy	3	3	13472.7
AQP5	VAIIKGTYEPDEDWEEQREER	4	NA	NA	L	c_remission	1	7	39718.2
AQP5	VAIIKGTYEPDEDWEEQREER	4	NA	NA	L	c_remission	2	8	11741
AQP5	VAIIKGTYEPDEDWEEQREER	4	NA	NA	L	c_remission	3	9	39302.1
AQP5	VAIIKGTYEPDEDWEEQREER	4	NA	NA	L	b_ulcer	1	4	22846.1
AQP5	VAIIKGTYEPDEDWEEQREER	4	NA	NA	L	b_ulcer	2	5	21871.5
AQP5	VAIIKGTYEPDEDWEEQREER	4	NA	NA	L	b_ulcer	3	6	20415.9
TERA	MDELQLFR	2	NA	NA	L	a_healthy	1	1	54032.1
TERA	MDELQLFR	2	NA	NA	L	a_healthy	2	2	32294.6
TERA	MDELQLFR	2	NA	NA	L	a_healthy	3	3	72592.5
TERA	MDELQLFR	2	NA	NA	L	c_remission	1	7	45560.3
TERA	MDELQLFR	2	NA	NA	L	c_remission	2	8	54741.6
TERA	MDELQLFR	2	NA	NA	L	c_remission	3	9	50339.5
TERA	MDELQLFR	2	NA	NA	L	b_ulcer	1	4	74415
TERA	MDELQLFR	2	NA	NA	L	b_ulcer	2	5	48416.5
TERA	MDELQLFR	2	NA	NA	L	b_ulcer	3	6	45381.3
TERA	MDELQLFRGDTVLLK	2	NA	NA	L	a_healthy	1	1	NA
TERA	MDELQLFRGDTVLLK	2	NA	NA	L	a_healthy	2	2	17136.5
TERA	MDELQLFRGDTVLLK	2	NA	NA	L	a_healthy	3	3	24216.4
TERA	MDELQLFRGDTVLLK	2	NA	NA	L	c_remission	1	7	NA
TERA	MDELQLFRGDTVLLK	2	NA	NA	L	c_remission	2	8	NA
TERA	MDELQLFRGDTVLLK	2	NA	NA	L	c_remission	3	9	NA
TERA	MDELQLFRGDTVLLK	2	NA	NA	L	b_ulcer	1	4	23206.6
TERA	MDELQLFRGDTVLLK	2	NA	NA	L	b_ulcer	2	5	16723.4
TERA	MDELQLFRGDTVLLK	2	NA	NA	L	b_ulcer	3	6	12148
TERA	GILLYGPPGTGK	2	NA	NA	L	a_healthy	1	1	115156
TERA	GILLYGPPGTGK	2	NA	NA	L	a_healthy	2	2	78731.2
TERA	GILLYGPPGTGK	2	NA	NA	L	a_healthy	3	3	103975
TERA	GILLYGPPGTGK	2	NA	NA	L	c_remission	1	7	60722.7
TERA	GILLYGPPGTGK	2	NA	NA	L	c_remission	2	8	116905
TERA	GILLYGPPGTGK	2	NA	NA	L	c_remission	3	9	79985.3
TERA	GILLYGPPGTGK	2	NA	NA	L	b_ulcer	1	4	154710
TERA	GILLYGPPGTGK	2	NA	NA	L	b_ulcer	2	5	72210.7
TERA	GILLYGPPGTGK	2	NA	NA	L	b_ulcer	3	6	64302.9
TERA	MDELQLFRGDTVLLK	3	NA	NA	L	a_healthy	1	1	122329
TERA	MDELQLFRGDTVLLK	3	NA	NA	L	a_healthy	2	2	75597
TERA	MDELQLFRGDTVLLK	3	NA	NA	L	a_healthy	3	3	114360
TERA	MDELQLFRGDTVLLK	3	NA	NA	L	c_remission	1	7	63767.5
TERA	MDELQLFRGDTVLLK	3	NA	NA	L	c_remission	2	8	135064
TERA	MDELQLFRGDTVLLK	3	NA	NA	L	c_remission	3	9	92588.4
TERA	MDELQLFRGDTVLLK	3	NA	NA	L	b_ulcer	1	4	124415
TERA	MDELQLFRGDTVLLK	3	NA	NA	L	b_ulcer	2	5	112803
TERA	MDELQLFRGDTVLLK	3	NA	NA	L	b_ulcer	3	6	73737.5
TERA	YEMFAQTLQQSR	2	NA	NA	L	a_healthy	1	1	NA
TERA	YEMFAQTLQQSR	2	NA	NA	L	a_healthy	2	2	NA
TERA	YEMFAQTLQQSR	2	NA	NA	L	a_healthy	3	3	33902.8
TERA	YEMFAQTLQQSR	2	NA	NA	L	c_remission	1	7	NA
TERA	YEMFAQTLQQSR	2	NA	NA	L	c_remission	2	8	NA
TERA	YEMFAQTLQQSR	2	NA	NA	L	c_remission	3	9	NA
TERA	YEMFAQTLQQSR	2	NA	NA	L	b_ulcer	1	4	32126
TERA	YEMFAQTLQQSR	2	NA	NA	L	b_ulcer	2	5	21858.8
TERA	YEMFAQTLQQSR	2	NA	NA	L	b_ulcer	3	6	16238.1
TERA	AHVIVMAATNRPNSIDPALRR	4	NA	NA	L	a_healthy	1	1	91813.3
TERA	AHVIVMAATNRPNSIDPALRR	4	NA	NA	L	a_healthy	2	2	51731.6
TERA	AHVIVMAATNRPNSIDPALRR	4	NA	NA	L	a_healthy	3	3	90944.5
TERA	AHVIVMAATNRPNSIDPALRR	4	NA	NA	L	c_remission	1	7	64059.7
TERA	AHVIVMAATNRPNSIDPALRR	4	NA	NA	L	c_remission	2	8	102835
TERA	AHVIVMAATNRPNSIDPALRR	4	NA	NA	L	c_remission	3	9	52482
TERA	AHVIVMAATNRPNSIDPALRR	4	NA	NA	L	b_ulcer	1	4	91973.5
TERA	AHVIVMAATNRPNSIDPALRR	4	NA	NA	L	b_ulcer	2	5	69810.9
TERA	AHVIVMAATNRPNSIDPALRR	4	NA	NA	L	b_ulcer	3	6	48926.7
TERA	AHVIVMAATNRPNSIDPALRR	5	NA	NA	L	a_healthy	1	1	21127.2
TERA	AHVIVMAATNRPNSIDPALRR	5	NA	NA	L	a_healthy	2	2	13243.8
TERA	AHVIVMAATNRPNSIDPALRR	5	NA	NA	L	a_healthy	3	3	18477.7
TERA	AHVIVMAATNRPNSIDPALRR	5	NA	NA	L	c_remission	1	7	23768.7
TERA	AHVIVMAATNRPNSIDPALRR	5	NA	NA	L	c_remission	2	8	29083.1
TERA	AHVIVMAATNRPNSIDPALRR	5	NA	NA	L	c_remission	3	9	15954.5
TERA	AHVIVMAATNRPNSIDPALRR	5	NA	NA	L	b_ulcer	1	4	26764.4
TERA	AHVIVMAATNRPNSIDPALRR	5	NA	NA	L	b_ulcer	2	5	NA
TERA	AHVIVMAATNRPNSIDPALRR	5	NA	NA	L	b_ulcer	3	6	11277.8
TERA	KNVFIIGATNRPDIIDPAILRPGRLDQLIYIPLPDEK	5	NA	NA	L	a_healthy	1	1	22021.7
TERA	KNVFIIGATNRPDIIDPAILRPGRLDQLIYIPLPDEK	5	NA	NA	L	a_healthy	2	2	NA
TERA	KNVFIIGATNRPDIIDPAILRPGRLDQLIYIPLPDEK	5	NA	NA	L	a_healthy	3	3	27741.9
TERA	KNVFIIGATNRPDIIDPAILRPGRLDQLIYIPLPDEK	5	NA	NA	L	c_remission	1	7	22612.9
TERA	KNVFIIGATNRPDIIDPAILRPGRLDQLIYIPLPDEK	5	NA	NA	L	c_remission	2	8	28878.8
TERA	KNVFIIGATNRPDIIDPAILRPGRLDQLIYIPLPDEK	5	NA	NA	L	c_remission	3	9	23990.7
TERA	KNVFIIGATNRPDIIDPAILRPGRLDQLIYIPLPDEK	5	NA	NA	L	b_ulcer	1	4	29479.6
TERA	KNVFIIGATNRPDIIDPAILRPGRLDQLIYIPLPDEK	5	NA	NA	L	b_ulcer	2	5	18498.9
TERA	KNVFIIGATNRPDIIDPAILRPGRLDQLIYIPLPDEK	5	NA	NA	L	b_ulcer	3	6	12283.6
TERA	QAAPC[57.0215]VLFFDELDSIAK	3	NA	NA	L	a_healthy	1	1	NA
TERA	QAAPC[57.0215]VLFFDELDSIAK	3	NA	NA	L	a_healthy	2	2	NA
TERA	QAAPC[57.0215]VLFFDELDSIAK	3	NA	NA	L	a_healthy	3	3	NA
TERA	QAAPC[57.0215]VLFFDELDSIAK	3	NA	NA	L	c_remission	1	7	NA
TERA	QAAPC[57.0215]VLFFDELDSIAK	3	NA	NA	L	c_remission	2	8	NA
TERA	QAAPC[57.0215]VLFFDELDSIAK	3	NA	NA	L	c_remission	3	9	NA
TERA	QAAPC[57.0215]VLFFDELDSIAK	3	NA	NA	L	b_ulcer	1	4	NA
TERA	QAAPC[57.0215]VLFFDELDSIAK	3	NA	NA	L	b_ulcer	2	5	NA
TERA	QAAPC[57.0215]VLFFDELDSIAK	3	NA	NA	L	b_ulcer	3	6	NA
TERA	KSPVAKDVDLEFLAK	3	NA	NA	L	a_healthy	1	1	31073.3
TERA	KSPVAKDVDLEFLAK	3	NA	NA	L	a_healthy	2	2	NA
TERA	KSPVAKDVDLEFLAK	3	NA	NA	L	a_healthy	3	3	NA
TERA	KSPVAKDVDLEFLAK	3	NA	NA	L	c_remission	1	7	NA
TERA	KSPVAKDVDLEFLAK	3	NA	NA	L	c_remission	2	8	37729.6
TERA	KSPVAKDVDLEFLAK	3	NA	NA	L	c_remission	3	9	NA
TERA	KSPVAKDVDLEFLAK	3	NA	NA	L	b_ulcer	1	4	26549.1
TERA	KSPVAKDVDLEFLAK	3	NA	NA	L	b_ulcer	2	5	NA
TERA	KSPVAKDVDLEFLAK	3	NA	NA	L	b_ulcer	3	6	NA
TERA	WALSQSNPSALR	2	NA	NA	L	a_healthy	1	1	60087.5
TERA	WALSQSNPSALR	2	NA	NA	L	a_healthy	2	2	33313.6
TERA	WALSQSNPSALR	2	NA	NA	L	a_healthy	3	3	67544.7
TERA	WALSQSNPSALR	2	NA	NA	L	c_remission	1	7	42672.9
TERA	WALSQSNPSALR	2	NA	NA	L	c_remission	2	8	46908.2
TERA	WALSQSNPSALR	2	NA	NA	L	c_remission	3	9	24029.2
TERA	WALSQSNPSALR	2	NA	NA	L	b_ulcer	1	4	83253.6
TERA	WALSQSNPSALR	2	NA	NA	L	b_ulcer	2	5	52273
TERA	WALSQSNPSALR	2	NA	NA	L	b_ulcer	3	6	35744.6
TERA	WALSQSNPSALRETVVEVPQVTWEDIGGLEDVKR	4	NA	NA	L	a_healthy	1	1	41867.4
TERA	WALSQSNPSALRETVVEVPQVTWEDIGGLEDVKR	4	NA	NA	L	a_healthy	2	2	NA
TERA	WALSQSNPSALRETVVEVPQVTWEDIGGLEDVKR	4	NA	NA	L	a_healthy	3	3	45649.4
TERA	WALSQSNPSALRETVVEVPQVTWEDIGGLEDVKR	4	NA	NA	L	c_remission	1	7	NA
TERA	WALSQSNPSALRETVVEVPQVTWEDIGGLEDVKR	4	NA	NA	L	c_remission	2	8	37379
TERA	WALSQSNPSALRETVVEVPQVTWEDIGGLEDVKR	4	NA	NA	L	c_remission	3	9	20137.4
TERA	WALSQSNPSALRETVVEVPQVTWEDIGGLEDVKR	4	NA	NA	L	b_ulcer	1	4	62831.1
TERA	WALSQSNPSALRETVVEVPQVTWEDIGGLEDVKR	4	NA	NA	L	b_ulcer	2	5	47138.5
TERA	WALSQSNPSALRETVVEVPQVTWEDIGGLEDVKR	4	NA	NA	L	b_ulcer	3	6	22561.6
TERA	EVDIGIPDATGRLEILQIHTK	4	NA	NA	L	a_healthy	1	1	27358.1
TERA	EVDIGIPDATGRLEILQIHTK	4	NA	NA	L	a_healthy	2	2	13174.6
TERA	EVDIGIPDATGRLEILQIHTK	4	NA	NA	L	a_healthy	3	3	34264.5
TERA	EVDIGIPDATGRLEILQIHTK	4	NA	NA	L	c_remission	1	7	22188.8
TERA	EVDIGIPDATGRLEILQIHTK	4	NA	NA	L	c_remission	2	8	22458.8
TERA	EVDIGIPDATGRLEILQIHTK	4	NA	NA	L	c_remission	3	9	NA
TERA	EVDIGIPDATGRLEILQIHTK	4	NA	NA	L	b_ulcer	1	4	38942.3
TERA	EVDIGIPDATGRLEILQIHTK	4	NA	NA	L	b_ulcer	2	5	25448.9
TERA	EVDIGIPDATGRLEILQIHTK	4	NA	NA	L	b_ulcer	3	6	14603.1
TERA	AIANEC[57.0215]QANFISIK	2	NA	NA	L	a_healthy	1	1	29505.2
TERA	AIANEC[57.0215]QANFISIK	2	NA	NA	L	a_healthy	2	2	17273.6
TERA	AIANEC[57.0215]QANFISIK	2	NA	NA	L	a_healthy	3	3	35388
TERA	AIANEC[57.0215]QANFISIK	2	NA	NA	L	c_remission	1	7	NA
TERA	AIANEC[57.0215]QANFISIK	2	NA	NA	L	c_remission	2	8	24581.3
TERA	AIANEC[57.0215]QANFISIK	2	NA	NA	L	c_remission	3	9	18647.5
TERA	AIANEC[57.0215]QANFISIK	2	NA	NA	L	b_ulcer	1	4	37837.8
TERA	AIANEC[57.0215]QANFISIK	2	NA	NA	L	b_ulcer	2	5	32960.8
TERA	AIANEC[57.0215]QANFISIK	2	NA	NA	L	b_ulcer	3	6	14789.5
TERA	MTNGFSGADLTEIC[57.0215]QR	2	NA	NA	L	a_healthy	1	1	NA
TERA	MTNGFSGADLTEIC[57.0215]QR	2	NA	NA	L	a_healthy	2	2	NA
TERA	MTNGFSGADLTEIC[57.0215]QR	2	NA	NA	L	a_healthy	3	3	17242.4
TERA	MTNGFSGADLTEIC[57.0215]QR	2	NA	NA	L	c_remission	1	7	NA
TERA	MTNGFSGADLTEIC[57.0215]QR	2	NA	NA	L	c_remission	2	8	NA
TERA	MTNGFSGADLTEIC[57.0215]QR	2	NA	NA	L	c_remission	3	9	NA
TERA	MTNGFSGADLTEIC[57.0215]QR	2	NA	NA	L	b_ulcer	1	4	28958.4
TERA	MTNGFSGADLTEIC[57.0215]QR	2	NA	NA	L	b_ulcer	2	5	17477.7
TERA	MTNGFSGADLTEIC[57.0215]QR	2	NA	NA	L	b_ulcer	3	6	NA
TERA	GGNIGDGGGAADRVINQILTEMDGMSTK	3	NA	NA	L	a_healthy	1	1	NA
TERA	GGNIGDGGGAADRVINQILTEMDGMSTK	3	NA	NA	L	a_healthy	2	2	31069.7
TERA	GGNIGDGGGAADRVINQILTEMDGMSTK	3	NA	NA	L	a_healthy	3	3	NA
TERA	GGNIGDGGGAADRVINQILTEMDGMSTK	3	NA	NA	L	c_remission	1	7	NA
TERA	GGNIGDGGGAADRVINQILTEMDGMSTK	3	NA	NA	L	c_remission	2	8	NA
TERA	GGNIGDGGGAADRVINQILTEMDGMSTK	3	NA	NA	L	c_remission	3	9	NA
TERA	GGNIGDGGGAADRVINQILTEMDGMSTK	3	NA	NA	L	b_ulcer	1	4	NA
TERA	GGNIGDGGGAADRVINQILTEMDGMSTK	3	NA	NA	L	b_ulcer	2	5	NA
TERA	GGNIGDGGGAADRVINQILTEMDGMSTK	3	NA	NA	L	b_ulcer	3	6	NA
TERA	GGNIGDGGGAADRVINQILTEMDGMSTKK	3	NA	NA	L	a_healthy	1	1	14255.2
TERA	GGNIGDGGGAADRVINQILTEMDGMSTKK	3	NA	NA	L	a_healthy	2	2	12438.5
TERA	GGNIGDGGGAADRVINQILTEMDGMSTKK	3	NA	NA	L	a_healthy	3	3	NA
TERA	GGNIGDGGGAADRVINQILTEMDGMSTKK	3	NA	NA	L	c_remission	1	7	NA
TERA	GGNIGDGGGAADRVINQILTEMDGMSTKK	3	NA	NA	L	c_remission	2	8	NA
TERA	GGNIGDGGGAADRVINQILTEMDGMSTKK	3	NA	NA	L	c_remission	3	9	13790.2
TERA	GGNIGDGGGAADRVINQILTEMDGMSTKK	3	NA	NA	L	b_ulcer	1	4	NA
TERA	GGNIGDGGGAADRVINQILTEMDGMSTKK	3	NA	NA	L	b_ulcer	2	5	9772.2
TERA	GGNIGDGGGAADRVINQILTEMDGMSTKK	3	NA	NA	L	b_ulcer	3	6	6658.79
TERA	LIVDEAINEDNSVVSLSQPK	2	NA	NA	L	a_healthy	1	1	NA
TERA	LIVDEAINEDNSVVSLSQPK	2	NA	NA	L	a_healthy	2	2	NA
TERA	LIVDEAINEDNSVVSLSQPK	2	NA	NA	L	a_healthy	3	3	17991.2
TERA	LIVDEAINEDNSVVSLSQPK	2	NA	NA	L	c_remission	1	7	NA
TERA	LIVDEAINEDNSVVSLSQPK	2	NA	NA	L	c_remission	2	8	NA
TERA	LIVDEAINEDNSVVSLSQPK	2	NA	NA	L	c_remission	3	9	NA
TERA	LIVDEAINEDNSVVSLSQPK	2	NA	NA	L	b_ulcer	1	4	12981
TERA	LIVDEAINEDNSVVSLSQPK	2	NA	NA	L	b_ulcer	2	5	11179.2
TERA	LIVDEAINEDNSVVSLSQPK	2	NA	NA	L	b_ulcer	3	6	6898.82
TERA	GGNIGDGGGAADRVINQILTEMDGMSTKK	4	NA	NA	L	a_healthy	1	1	27598.7
TERA	GGNIGDGGGAADRVINQILTEMDGMSTKK	4	NA	NA	L	a_healthy	2	2	23356.7
TERA	GGNIGDGGGAADRVINQILTEMDGMSTKK	4	NA	NA	L	a_healthy	3	3	25800.4
TERA	GGNIGDGGGAADRVINQILTEMDGMSTKK	4	NA	NA	L	c_remission	1	7	14811.7
TERA	GGNIGDGGGAADRVINQILTEMDGMSTKK	4	NA	NA	L	c_remission	2	8	31666.3
TERA	GGNIGDGGGAADRVINQILTEMDGMSTKK	4	NA	NA	L	c_remission	3	9	18376.2
TERA	GGNIGDGGGAADRVINQILTEMDGMSTKK	4	NA	NA	L	b_ulcer	1	4	31898
TERA	GGNIGDGGGAADRVINQILTEMDGMSTKK	4	NA	NA	L	b_ulcer	2	5	17420.6
TERA	GGNIGDGGGAADRVINQILTEMDGMSTKK	4	NA	NA	L	b_ulcer	3	6	10026
TERA	AFEEAEKNAPAIIFIDELDAIAPK	3	NA	NA	L	a_healthy	1	1	33161.6
TERA	AFEEAEKNAPAIIFIDELDAIAPK	3	NA	NA	L	a_healthy	2	2	26834.9
TERA	AFEEAEKNAPAIIFIDELDAIAPK	3	NA	NA	L	a_healthy	3	3	39995.9
TERA	AFEEAEKNAPAIIFIDELDAIAPK	3	NA	NA	L	c_remission	1	7	NA
TERA	AFEEAEKNAPAIIFIDELDAIAPK	3	NA	NA	L	c_remission	2	8	54692.4
TERA	AFEEAEKNAPAIIFIDELDAIAPK	3	NA	NA	L	c_remission	3	9	NA
TERA	AFEEAEKNAPAIIFIDELDAIAPK	3	NA	NA	L	b_ulcer	1	4	58468.2
TERA	AFEEAEKNAPAIIFIDELDAIAPK	3	NA	NA	L	b_ulcer	2	5	NA
TERA	AFEEAEKNAPAIIFIDELDAIAPK	3	NA	NA	L	b_ulcer	3	6	27016.7
TERA	ELQELVQYPVEHPDKFLK	4	NA	NA	L	a_healthy	1	1	50129
TERA	ELQELVQYPVEHPDKFLK	4	NA	NA	L	a_healthy	2	2	53774
TERA	ELQELVQYPVEHPDKFLK	4	NA	NA	L	a_healthy	3	3	64496
TERA	ELQELVQYPVEHPDKFLK	4	NA	NA	L	c_remission	1	7	39734.7
TERA	ELQELVQYPVEHPDKFLK	4	NA	NA	L	c_remission	2	8	73513.5
TERA	ELQELVQYPVEHPDKFLK	4	NA	NA	L	c_remission	3	9	35810.2
TERA	ELQELVQYPVEHPDKFLK	4	NA	NA	L	b_ulcer	1	4	92391.1
TERA	ELQELVQYPVEHPDKFLK	4	NA	NA	L	b_ulcer	2	5	NA
TERA	ELQELVQYPVEHPDKFLK	4	NA	NA	L	b_ulcer	3	6	37001.7
TERA	NRPNRLIVDEAINEDNSVVSLSQPK	4	NA	NA	L	a_healthy	1	1	45833.8
TERA	NRPNRLIVDEAINEDNSVVSLSQPK	4	NA	NA	L	a_healthy	2	2	32465.2
TERA	NRPNRLIVDEAINEDNSVVSLSQPK	4	NA	NA	L	a_healthy	3	3	35389.8
TERA	NRPNRLIVDEAINEDNSVVSLSQPK	4	NA	NA	L	c_remission	1	7	NA
TERA	NRPNRLIVDEAINEDNSVVSLSQPK	4	NA	NA	L	c_remission	2	8	44082.1
TERA	NRPNRLIVDEAINEDNSVVSLSQPK	4	NA	NA	L	c_remission	3	9	NA
TERA	NRPNRLIVDEAINEDNSVVSLSQPK	4	NA	NA	L	b_ulcer	1	4	49840.8
TERA	NRPNRLIVDEAINEDNSVVSLSQPK	4	NA	NA	L	b_ulcer	2	5	33734.3
TERA	NRPNRLIVDEAINEDNSVVSLSQPK	4	NA	NA	L	b_ulcer	3	6	21355.1
TERA	IVSQLLTLMDGLK	2	NA	NA	L	a_healthy	1	1	27051.1
TERA	IVSQLLTLMDGLK	2	NA	NA	L	a_healthy	2	2	12562.1
TERA	IVSQLLTLMDGLK	2	NA	NA	L	a_healthy	3	3	37572.3
TERA	IVSQLLTLMDGLK	2	NA	NA	L	c_remission	1	7	NA
TERA	IVSQLLTLMDGLK	2	NA	NA	L	c_remission	2	8	29764.8
TERA	IVSQLLTLMDGLK	2	NA	NA	L	c_remission	3	9	NA
TERA	IVSQLLTLMDGLK	2	NA	NA	L	b_ulcer	1	4	44589.2
TERA	IVSQLLTLMDGLK	2	NA	NA	L	b_ulcer	2	5	25788.8
TERA	IVSQLLTLMDGLK	2	NA	NA	L	b_ulcer	3	6	15579.9
TERA	IVSQLLTLMDGLK	3	NA	NA	L	a_healthy	1	1	14949.3
TERA	IVSQLLTLMDGLK	3	NA	NA	L	a_healthy	2	2	NA
TERA	IVSQLLTLMDGLK	3	NA	NA	L	a_healthy	3	3	15505.4
TERA	IVSQLLTLMDGLK	3	NA	NA	L	c_remission	1	7	NA
TERA	IVSQLLTLMDGLK	3	NA	NA	L	c_remission	2	8	25766.1
TERA	IVSQLLTLMDGLK	3	NA	NA	L	c_remission	3	9	NA
TERA	IVSQLLTLMDGLK	3	NA	NA	L	b_ulcer	1	4	27490.7
TERA	IVSQLLTLMDGLK	3	NA	NA	L	b_ulcer	2	5	NA
TERA	IVSQLLTLMDGLK	3	NA	NA	L	b_ulcer	3	6	9654.67
TERA	DVDLEFLAK	2	NA	NA	L	a_healthy	1	1	NA
TERA	DVDLEFLAK	2	NA	NA	L	a_healthy	2	2	NA
TERA	DVDLEFLAK	2	NA	NA	L	a_healthy	3	3	NA
TERA	DVDLEFLAK	2	NA	NA	L	c_remission	1	7	NA
TERA	DVDLEFLAK	2	NA	NA	L	c_remission	2	8	33116.6
TERA	DVDLEFLAK	2	NA	NA	L	c_remission	3	9	NA
TERA	DVDLEFLAK	2	NA	NA	L	b_ulcer	1	4	NA
TERA	DVDLEFLAK	2	NA	NA	L	b_ulcer	2	5	NA
TERA	DVDLEFLAK	2	NA	NA	L	b_ulcer	3	6	NA
TERA	IVSQLLTLMDGLKQR	3	NA	NA	L	a_healthy	1	1	NA
TERA	IVSQLLTLMDGLKQR	3	NA	NA	L	a_healthy	2	2	NA
TERA	IVSQLLTLMDGLKQR	3	NA	NA	L	a_healthy	3	3	NA
TERA	IVSQLLTLMDGLKQR	3	NA	NA	L	c_remission	1	7	NA
TERA	IVSQLLTLMDGLKQR	3	NA	NA	L	c_remission	2	8	NA
TERA	IVSQLLTLMDGLKQR	3	NA	NA	L	c_remission	3	9	NA
TERA	IVSQLLTLMDGLKQR	3	NA	NA	L	b_ulcer	1	4	NA
TERA	IVSQLLTLMDGLKQR	3	NA	NA	L	b_ulcer	2	5	NA
TERA	IVSQLLTLMDGLKQR	3	NA	NA	L	b_ulcer	3	6	NA
TERA	n[42.0106]ASGADSKGDDLSTAILK	2	NA	NA	L	a_healthy	1	1	106314
TERA	n[42.0106]ASGADSKGDDLSTAILK	2	NA	NA	L	a_healthy	2	2	73278.7
TERA	n[42.0106]ASGADSKGDDLSTAILK	2	NA	NA	L	a_healthy	3	3	94800.6
TERA	n[42.0106]ASGADSKGDDLSTAILK	2	NA	NA	L	c_remission	1	7	53207.8
TERA	n[42.0106]ASGADSKGDDLSTAILK	2	NA	NA	L	c_remission	2	8	124281
TERA	n[42.0106]ASGADSKGDDLSTAILK	2	NA	NA	L	c_remission	3	9	73384.8
TERA	n[42.0106]ASGADSKGDDLSTAILK	2	NA	NA	L	b_ulcer	1	4	125809
TERA	n[42.0106]ASGADSKGDDLSTAILK	2	NA	NA	L	b_ulcer	2	5	80789.3
TERA	n[42.0106]ASGADSKGDDLSTAILK	2	NA	NA	L	b_ulcer	3	6	46002.2
TERA	EMVELPLRHPALFK	3	NA	NA	L	a_healthy	1	1	NA
TERA	EMVELPLRHPALFK	3	NA	NA	L	a_healthy	2	2	NA
TERA	EMVELPLRHPALFK	3	NA	NA	L	a_healthy	3	3	36155.5
TERA	EMVELPLRHPALFK	3	NA	NA	L	c_remission	1	7	NA
TERA	EMVELPLRHPALFK	3	NA	NA	L	c_remission	2	8	NA
TERA	EMVELPLRHPALFK	3	NA	NA	L	c_remission	3	9	NA
TERA	EMVELPLRHPALFK	3	NA	NA	L	b_ulcer	1	4	32354
TERA	EMVELPLRHPALFK	3	NA	NA	L	b_ulcer	2	5	26613.5
TERA	EMVELPLRHPALFK	3	NA	NA	L	b_ulcer	3	6	NA
TERA	n[42.0106]ASGADSKGDDLSTAILK	3	NA	NA	L	a_healthy	1	1	46407.2
TERA	n[42.0106]ASGADSKGDDLSTAILK	3	NA	NA	L	a_healthy	2	2	30995.6
TERA	n[42.0106]ASGADSKGDDLSTAILK	3	NA	NA	L	a_healthy	3	3	44832.1
TERA	n[42.0106]ASGADSKGDDLSTAILK	3	NA	NA	L	c_remission	1	7	33533
TERA	n[42.0106]ASGADSKGDDLSTAILK	3	NA	NA	L	c_remission	2	8	58353.6
TERA	n[42.0106]ASGADSKGDDLSTAILK	3	NA	NA	L	c_remission	3	9	47089.1
TERA	n[42.0106]ASGADSKGDDLSTAILK	3	NA	NA	L	b_ulcer	1	4	70407.2
TERA	n[42.0106]ASGADSKGDDLSTAILK	3	NA	NA	L	b_ulcer	2	5	36577.9
TERA	n[42.0106]ASGADSKGDDLSTAILK	3	NA	NA	L	b_ulcer	3	6	32760.2
TERA	EMVELPLRHPALFK	4	NA	NA	L	a_healthy	1	1	40603.5
TERA	EMVELPLRHPALFK	4	NA	NA	L	a_healthy	2	2	29685.1
TERA	EMVELPLRHPALFK	4	NA	NA	L	a_healthy	3	3	52039.6
TERA	EMVELPLRHPALFK	4	NA	NA	L	c_remission	1	7	32054.3
TERA	EMVELPLRHPALFK	4	NA	NA	L	c_remission	2	8	59221
TERA	EMVELPLRHPALFK	4	NA	NA	L	c_remission	3	9	20906.5
TERA	EMVELPLRHPALFK	4	NA	NA	L	b_ulcer	1	4	60294.1
TERA	EMVELPLRHPALFK	4	NA	NA	L	b_ulcer	2	5	33838.9
TERA	EMVELPLRHPALFK	4	NA	NA	L	b_ulcer	3	6	22220.9
TERA	LADDVDLEQVANETHGHVGADLAALC[57.0215]SEAALQAIR	4	NA	NA	L	a_healthy	1	1	26597.2
TERA	LADDVDLEQVANETHGHVGADLAALC[57.0215]SEAALQAIR	4	NA	NA	L	a_healthy	2	2	22683.2
TERA	LADDVDLEQVANETHGHVGADLAALC[57.0215]SEAALQAIR	4	NA	NA	L	a_healthy	3	3	36641.9
TERA	LADDVDLEQVANETHGHVGADLAALC[57.0215]SEAALQAIR	4	NA	NA	L	c_remission	1	7	26254.9
TERA	LADDVDLEQVANETHGHVGADLAALC[57.0215]SEAALQAIR	4	NA	NA	L	c_remission	2	8	31281.2
TERA	LADDVDLEQVANETHGHVGADLAALC[57.0215]SEAALQAIR	4	NA	NA	L	c_remission	3	9	18347.3
TERA	LADDVDLEQVANETHGHVGADLAALC[57.0215]SEAALQAIR	4	NA	NA	L	b_ulcer	1	4	47964.7
TERA	LADDVDLEQVANETHGHVGADLAALC[57.0215]SEAALQAIR	4	NA	NA	L	b_ulcer	2	5	18697.9
TERA	LADDVDLEQVANETHGHVGADLAALC[57.0215]SEAALQAIR	4	NA	NA	L	b_ulcer	3	6	19387.4
TERA	KGDIFLVR	2	NA	NA	L	a_healthy	1	1	35497.4
TERA	KGDIFLVR	2	NA	NA	L	a_healthy	2	2	29986.5
TERA	KGDIFLVR	2	NA	NA	L	a_healthy	3	3	33042.3
TERA	KGDIFLVR	2	NA	NA	L	c_remission	1	7	NA
TERA	KGDIFLVR	2	NA	NA	L	c_remission	2	8	52395
TERA	KGDIFLVR	2	NA	NA	L	c_remission	3	9	19419.7
TERA	KGDIFLVR	2	NA	NA	L	b_ulcer	1	4	41881.3
TERA	KGDIFLVR	2	NA	NA	L	b_ulcer	2	5	28296.1
TERA	KGDIFLVR	2	NA	NA	L	b_ulcer	3	6	15359.1
TERA	GVLFYGPPGC[57.0215]GK	2	NA	NA	L	a_healthy	1	1	NA
TERA	GVLFYGPPGC[57.0215]GK	2	NA	NA	L	a_healthy	2	2	NA
TERA	GVLFYGPPGC[57.0215]GK	2	NA	NA	L	a_healthy	3	3	22076.6
TERA	GVLFYGPPGC[57.0215]GK	2	NA	NA	L	c_remission	1	7	NA
TERA	GVLFYGPPGC[57.0215]GK	2	NA	NA	L	c_remission	2	8	NA
TERA	GVLFYGPPGC[57.0215]GK	2	NA	NA	L	c_remission	3	9	NA
TERA	GVLFYGPPGC[57.0215]GK	2	NA	NA	L	b_ulcer	1	4	31249.5
TERA	GVLFYGPPGC[57.0215]GK	2	NA	NA	L	b_ulcer	2	5	23007.3
TERA	GVLFYGPPGC[57.0215]GK	2	NA	NA	L	b_ulcer	3	6	15037.7
MANF	LC[57.0215]YYIGATDDAATK	2	NA	NA	L	a_healthy	1	1	91907.3
MANF	LC[57.0215]YYIGATDDAATK	2	NA	NA	L	a_healthy	2	2	99107.9
MANF	LC[57.0215]YYIGATDDAATK	2	NA	NA	L	a_healthy	3	3	109050
MANF	LC[57.0215]YYIGATDDAATK	2	NA	NA	L	c_remission	1	7	75061.6
MANF	LC[57.0215]YYIGATDDAATK	2	NA	NA	L	c_remission	2	8	100214
MANF	LC[57.0215]YYIGATDDAATK	2	NA	NA	L	c_remission	3	9	89322.9
MANF	LC[57.0215]YYIGATDDAATK	2	NA	NA	L	b_ulcer	1	4	NA
MANF	LC[57.0215]YYIGATDDAATK	2	NA	NA	L	b_ulcer	2	5	95002.2
MANF	LC[57.0215]YYIGATDDAATK	2	NA	NA	L	b_ulcer	3	6	97414.6
MANF	LRPGDC[57.0215]EVC[57.0215]ISYLGR	3	NA	NA	L	a_healthy	1	1	101870
MANF	LRPGDC[57.0215]EVC[57.0215]ISYLGR	3	NA	NA	L	a_healthy	2	2	121895
MANF	LRPGDC[57.0215]EVC[57.0215]ISYLGR	3	NA	NA	L	a_healthy	3	3	75834.4
MANF	LRPGDC[57.0215]EVC[57.0215]ISYLGR	3	NA	NA	L	c_remission	1	7	77926.9
MANF	LRPGDC[57.0215]EVC[57.0215]ISYLGR	3	NA	NA	L	c_remission	2	8	82566
MANF	LRPGDC[57.0215]EVC[57.0215]ISYLGR	3	NA	NA	L	c_remission	3	9	85811.1
MANF	LRPGDC[57.0215]EVC[57.0215]ISYLGR	3	NA	NA	L	b_ulcer	1	4	65015.1
MANF	LRPGDC[57.0215]EVC[57.0215]ISYLGR	3	NA	NA	L	b_ulcer	2	5	80042.3
MANF	LRPGDC[57.0215]EVC[57.0215]ISYLGR	3	NA	NA	L	b_ulcer	3	6	71974.2
ADK	AATFFGC[57.0215]IGIDKFGEILK	3	NA	NA	L	a_healthy	1	1	59985.8
ADK	AATFFGC[57.0215]IGIDKFGEILK	3	NA	NA	L	a_healthy	2	2	72852.8
ADK	AATFFGC[57.0215]IGIDKFGEILK	3	NA	NA	L	a_healthy	3	3	58153.3
ADK	AATFFGC[57.0215]IGIDKFGEILK	3	NA	NA	L	c_remission	1	7	39106.6
ADK	AATFFGC[57.0215]IGIDKFGEILK	3	NA	NA	L	c_remission	2	8	66884.8
ADK	AATFFGC[57.0215]IGIDKFGEILK	3	NA	NA	L	c_remission	3	9	30839.1
ADK	AATFFGC[57.0215]IGIDKFGEILK	3	NA	NA	L	b_ulcer	1	4	46455.7
ADK	AATFFGC[57.0215]IGIDKFGEILK	3	NA	NA	L	b_ulcer	2	5	57508.8
ADK	AATFFGC[57.0215]IGIDKFGEILK	3	NA	NA	L	b_ulcer	3	6	49962.7
ADK	IANLAAANC[57.0215]YKK	2	NA	NA	L	a_healthy	1	1	15525.4
ADK	IANLAAANC[57.0215]YKK	2	NA	NA	L	a_healthy	2	2	NA
ADK	IANLAAANC[57.0215]YKK	2	NA	NA	L	a_healthy	3	3	8536.21
ADK	IANLAAANC[57.0215]YKK	2	NA	NA	L	c_remission	1	7	NA
ADK	IANLAAANC[57.0215]YKK	2	NA	NA	L	c_remission	2	8	NA
ADK	IANLAAANC[57.0215]YKK	2	NA	NA	L	c_remission	3	9	NA
ADK	IANLAAANC[57.0215]YKK	2	NA	NA	L	b_ulcer	1	4	NA
ADK	IANLAAANC[57.0215]YKK	2	NA	NA	L	b_ulcer	2	5	22443.8
ADK	IANLAAANC[57.0215]YKK	2	NA	NA	L	b_ulcer	3	6	7337.18
ADK	SLIANLAAANC[57.0215]YK	2	NA	NA	L	a_healthy	1	1	30082.9
ADK	SLIANLAAANC[57.0215]YK	2	NA	NA	L	a_healthy	2	2	31898.2
ADK	SLIANLAAANC[57.0215]YK	2	NA	NA	L	a_healthy	3	3	59444.5
ADK	SLIANLAAANC[57.0215]YK	2	NA	NA	L	c_remission	1	7	34034.4
ADK	SLIANLAAANC[57.0215]YK	2	NA	NA	L	c_remission	2	8	51958.9
ADK	SLIANLAAANC[57.0215]YK	2	NA	NA	L	c_remission	3	9	26488.7
ADK	SLIANLAAANC[57.0215]YK	2	NA	NA	L	b_ulcer	1	4	27683.1
ADK	SLIANLAAANC[57.0215]YK	2	NA	NA	L	b_ulcer	2	5	41158.8
ADK	SLIANLAAANC[57.0215]YK	2	NA	NA	L	b_ulcer	3	6	33868.4
ADK	SLIANLAAANC[57.0215]YKK	2	NA	NA	L	a_healthy	1	1	NA
ADK	SLIANLAAANC[57.0215]YKK	2	NA	NA	L	a_healthy	2	2	NA
ADK	SLIANLAAANC[57.0215]YKK	2	NA	NA	L	a_healthy	3	3	29598.5
ADK	SLIANLAAANC[57.0215]YKK	2	NA	NA	L	c_remission	1	7	NA
ADK	SLIANLAAANC[57.0215]YKK	2	NA	NA	L	c_remission	2	8	NA
ADK	SLIANLAAANC[57.0215]YKK	2	NA	NA	L	c_remission	3	9	NA
ADK	SLIANLAAANC[57.0215]YKK	2	NA	NA	L	b_ulcer	1	4	21473.8
ADK	SLIANLAAANC[57.0215]YKK	2	NA	NA	L	b_ulcer	2	5	22925.6
ADK	SLIANLAAANC[57.0215]YKK	2	NA	NA	L	b_ulcer	3	6	18950.4
ADK	SLIANLAAANC[57.0215]YKK	3	NA	NA	L	a_healthy	1	1	21253.1
ADK	SLIANLAAANC[57.0215]YKK	3	NA	NA	L	a_healthy	2	2	37758.2
ADK	SLIANLAAANC[57.0215]YKK	3	NA	NA	L	a_healthy	3	3	28421.7
ADK	SLIANLAAANC[57.0215]YKK	3	NA	NA	L	c_remission	1	7	NA
ADK	SLIANLAAANC[57.0215]YKK	3	NA	NA	L	c_remission	2	8	50206.9
ADK	SLIANLAAANC[57.0215]YKK	3	NA	NA	L	c_remission	3	9	NA
ADK	SLIANLAAANC[57.0215]YKK	3	NA	NA	L	b_ulcer	1	4	14571.2
ADK	SLIANLAAANC[57.0215]YKK	3	NA	NA	L	b_ulcer	2	5	NA
ADK	SLIANLAAANC[57.0215]YKK	3	NA	NA	L	b_ulcer	3	6	15047.4
ADK	VAQWMIQQPHK	2	NA	NA	L	a_healthy	1	1	NA
ADK	VAQWMIQQPHK	2	NA	NA	L	a_healthy	2	2	NA
ADK	VAQWMIQQPHK	2	NA	NA	L	a_healthy	3	3	26618.3
ADK	VAQWMIQQPHK	2	NA	NA	L	c_remission	1	7	NA
ADK	VAQWMIQQPHK	2	NA	NA	L	c_remission	2	8	NA
ADK	VAQWMIQQPHK	2	NA	NA	L	c_remission	3	9	NA
ADK	VAQWMIQQPHK	2	NA	NA	L	b_ulcer	1	4	NA
ADK	VAQWMIQQPHK	2	NA	NA	L	b_ulcer	2	5	23036.6
ADK	VAQWMIQQPHK	2	NA	NA	L	b_ulcer	3	6	9962.88
ADK	VAQWMIQQPHK	3	NA	NA	L	a_healthy	1	1	77911.2
ADK	VAQWMIQQPHK	3	NA	NA	L	a_healthy	2	2	103570
ADK	VAQWMIQQPHK	3	NA	NA	L	a_healthy	3	3	122042
ADK	VAQWMIQQPHK	3	NA	NA	L	c_remission	1	7	59566.4
ADK	VAQWMIQQPHK	3	NA	NA	L	c_remission	2	8	118353
ADK	VAQWMIQQPHK	3	NA	NA	L	c_remission	3	9	53810.6
ADK	VAQWMIQQPHK	3	NA	NA	L	b_ulcer	1	4	81900.9
ADK	VAQWMIQQPHK	3	NA	NA	L	b_ulcer	2	5	99443.1
ADK	VAQWMIQQPHK	3	NA	NA	L	b_ulcer	3	6	85808.4
ADK	TGC[57.0215]TFPEKPDFH	3	NA	NA	L	a_healthy	1	1	NA
ADK	TGC[57.0215]TFPEKPDFH	3	NA	NA	L	a_healthy	2	2	NA
ADK	TGC[57.0215]TFPEKPDFH	3	NA	NA	L	a_healthy	3	3	25403
ADK	TGC[57.0215]TFPEKPDFH	3	NA	NA	L	c_remission	1	7	NA
ADK	TGC[57.0215]TFPEKPDFH	3	NA	NA	L	c_remission	2	8	NA
ADK	TGC[57.0215]TFPEKPDFH	3	NA	NA	L	c_remission	3	9	NA
ADK	TGC[57.0215]TFPEKPDFH	3	NA	NA	L	b_ulcer	1	4	NA
ADK	TGC[57.0215]TFPEKPDFH	3	NA	NA	L	b_ulcer	2	5	20081.7
ADK	TGC[57.0215]TFPEKPDFH	3	NA	NA	L	b_ulcer	3	6	NA
ADK	GC[57.0215]IGIDKFGEILK	3	NA	NA	L	a_healthy	1	1	25547
ADK	GC[57.0215]IGIDKFGEILK	3	NA	NA	L	a_healthy	2	2	NA
ADK	GC[57.0215]IGIDKFGEILK	3	NA	NA	L	a_healthy	3	3	32052.1
ADK	GC[57.0215]IGIDKFGEILK	3	NA	NA	L	c_remission	1	7	19853
ADK	GC[57.0215]IGIDKFGEILK	3	NA	NA	L	c_remission	2	8	36758
ADK	GC[57.0215]IGIDKFGEILK	3	NA	NA	L	c_remission	3	9	15288.7
ADK	GC[57.0215]IGIDKFGEILK	3	NA	NA	L	b_ulcer	1	4	23641.2
ADK	GC[57.0215]IGIDKFGEILK	3	NA	NA	L	b_ulcer	2	5	20021.8
ADK	GC[57.0215]IGIDKFGEILK	3	NA	NA	L	b_ulcer	3	6	14436.7
ADK	HLDLEKNWMLVEK	3	NA	NA	L	a_healthy	1	1	NA
ADK	HLDLEKNWMLVEK	3	NA	NA	L	a_healthy	2	2	NA
ADK	HLDLEKNWMLVEK	3	NA	NA	L	a_healthy	3	3	52868.5
ADK	HLDLEKNWMLVEK	3	NA	NA	L	c_remission	1	7	NA
ADK	HLDLEKNWMLVEK	3	NA	NA	L	c_remission	2	8	74261
ADK	HLDLEKNWMLVEK	3	NA	NA	L	c_remission	3	9	NA
ADK	HLDLEKNWMLVEK	3	NA	NA	L	b_ulcer	1	4	NA
ADK	HLDLEKNWMLVEK	3	NA	NA	L	b_ulcer	2	5	NA
ADK	HLDLEKNWMLVEK	3	NA	NA	L	b_ulcer	3	6	NA
ADK	AATFFGC[57.0215]IGIDKFGEILK	2	NA	NA	L	a_healthy	1	1	22911.2
ADK	AATFFGC[57.0215]IGIDKFGEILK	2	NA	NA	L	a_healthy	2	2	22989.1
ADK	AATFFGC[57.0215]IGIDKFGEILK	2	NA	NA	L	a_healthy	3	3	19761.5
ADK	AATFFGC[57.0215]IGIDKFGEILK	2	NA	NA	L	c_remission	1	7	14507.2
ADK	AATFFGC[57.0215]IGIDKFGEILK	2	NA	NA	L	c_remission	2	8	23292.2
ADK	AATFFGC[57.0215]IGIDKFGEILK	2	NA	NA	L	c_remission	3	9	12182.4
ADK	AATFFGC[57.0215]IGIDKFGEILK	2	NA	NA	L	b_ulcer	1	4	13481.3
ADK	AATFFGC[57.0215]IGIDKFGEILK	2	NA	NA	L	b_ulcer	2	5	21784.4
ADK	AATFFGC[57.0215]IGIDKFGEILK	2	NA	NA	L	b_ulcer	3	6	16630.5
ADK	IFTLNLSAPFISQFYK	3	NA	NA	L	a_healthy	1	1	NA
ADK	IFTLNLSAPFISQFYK	3	NA	NA	L	a_healthy	2	2	NA
ADK	IFTLNLSAPFISQFYK	3	NA	NA	L	a_healthy	3	3	19025.9
ADK	IFTLNLSAPFISQFYK	3	NA	NA	L	c_remission	1	7	NA
ADK	IFTLNLSAPFISQFYK	3	NA	NA	L	c_remission	2	8	NA
ADK	IFTLNLSAPFISQFYK	3	NA	NA	L	c_remission	3	9	NA
ADK	IFTLNLSAPFISQFYK	3	NA	NA	L	b_ulcer	1	4	NA
ADK	IFTLNLSAPFISQFYK	3	NA	NA	L	b_ulcer	2	5	NA
ADK	IFTLNLSAPFISQFYK	3	NA	NA	L	b_ulcer	3	6	13596.6
TPD52	LGINSLQELKQNIAK	3	NA	NA	L	a_healthy	1	1	31687
TPD52	LGINSLQELKQNIAK	3	NA	NA	L	a_healthy	2	2	25441.9
TPD52	LGINSLQELKQNIAK	3	NA	NA	L	a_healthy	3	3	27223
TPD52	LGINSLQELKQNIAK	3	NA	NA	L	c_remission	1	7	28092
TPD52	LGINSLQELKQNIAK	3	NA	NA	L	c_remission	2	8	37170.6
TPD52	LGINSLQELKQNIAK	3	NA	NA	L	c_remission	3	9	27114.3
TPD52	LGINSLQELKQNIAK	3	NA	NA	L	b_ulcer	1	4	21654.6
TPD52	LGINSLQELKQNIAK	3	NA	NA	L	b_ulcer	2	5	19241.1
TPD52	LGINSLQELKQNIAK	3	NA	NA	L	b_ulcer	3	6	25966
TPD52	LGINSLQELK	2	NA	NA	L	a_healthy	1	1	NA
TPD52	LGINSLQELK	2	NA	NA	L	a_healthy	2	2	NA
TPD52	LGINSLQELK	2	NA	NA	L	a_healthy	3	3	20698.1
TPD52	LGINSLQELK	2	NA	NA	L	c_remission	1	7	NA
TPD52	LGINSLQELK	2	NA	NA	L	c_remission	2	8	NA
TPD52	LGINSLQELK	2	NA	NA	L	c_remission	3	9	NA
TPD52	LGINSLQELK	2	NA	NA	L	b_ulcer	1	4	NA
TPD52	LGINSLQELK	2	NA	NA	L	b_ulcer	2	5	12510.5
TPD52	LGINSLQELK	2	NA	NA	L	b_ulcer	3	6	14486
PSA	KGMNMYLTK	2	NA	NA	L	a_healthy	1	1	25700.6
PSA	KGMNMYLTK	2	NA	NA	L	a_healthy	2	2	27369.1
PSA	KGMNMYLTK	2	NA	NA	L	a_healthy	3	3	37185.3
PSA	KGMNMYLTK	2	NA	NA	L	c_remission	1	7	NA
PSA	KGMNMYLTK	2	NA	NA	L	c_remission	2	8	30386.8
PSA	KGMNMYLTK	2	NA	NA	L	c_remission	3	9	24555.1
PSA	KGMNMYLTK	2	NA	NA	L	b_ulcer	1	4	NA
PSA	KGMNMYLTK	2	NA	NA	L	b_ulcer	2	5	29532.4
PSA	KGMNMYLTK	2	NA	NA	L	b_ulcer	3	6	27982.8
PSA	DRVALSNMNVIDRKPYPDDENLVEVK	4	NA	NA	L	a_healthy	1	1	NA
PSA	DRVALSNMNVIDRKPYPDDENLVEVK	4	NA	NA	L	a_healthy	2	2	NA
PSA	DRVALSNMNVIDRKPYPDDENLVEVK	4	NA	NA	L	a_healthy	3	3	25481.1
PSA	DRVALSNMNVIDRKPYPDDENLVEVK	4	NA	NA	L	c_remission	1	7	NA
PSA	DRVALSNMNVIDRKPYPDDENLVEVK	4	NA	NA	L	c_remission	2	8	34817.6
PSA	DRVALSNMNVIDRKPYPDDENLVEVK	4	NA	NA	L	c_remission	3	9	NA
PSA	DRVALSNMNVIDRKPYPDDENLVEVK	4	NA	NA	L	b_ulcer	1	4	11188.1
PSA	DRVALSNMNVIDRKPYPDDENLVEVK	4	NA	NA	L	b_ulcer	2	5	17452.7
PSA	DRVALSNMNVIDRKPYPDDENLVEVK	4	NA	NA	L	b_ulcer	3	6	21417.5
PSA	DRVALSNMNVIDRKPYPDDENLVEVK	5	NA	NA	L	a_healthy	1	1	15351.5
PSA	DRVALSNMNVIDRKPYPDDENLVEVK	5	NA	NA	L	a_healthy	2	2	24306.2
PSA	DRVALSNMNVIDRKPYPDDENLVEVK	5	NA	NA	L	a_healthy	3	3	19480.8
PSA	DRVALSNMNVIDRKPYPDDENLVEVK	5	NA	NA	L	c_remission	1	7	NA
PSA	DRVALSNMNVIDRKPYPDDENLVEVK	5	NA	NA	L	c_remission	2	8	30384.9
PSA	DRVALSNMNVIDRKPYPDDENLVEVK	5	NA	NA	L	c_remission	3	9	NA
PSA	DRVALSNMNVIDRKPYPDDENLVEVK	5	NA	NA	L	b_ulcer	1	4	12066.9
PSA	DRVALSNMNVIDRKPYPDDENLVEVK	5	NA	NA	L	b_ulcer	2	5	NA
PSA	DRVALSNMNVIDRKPYPDDENLVEVK	5	NA	NA	L	b_ulcer	3	6	18416.2
PSA	ATFDISLVVPK	2	NA	NA	L	a_healthy	1	1	NA
PSA	ATFDISLVVPK	2	NA	NA	L	a_healthy	2	2	41352.9
PSA	ATFDISLVVPK	2	NA	NA	L	a_healthy	3	3	NA
PSA	ATFDISLVVPK	2	NA	NA	L	c_remission	1	7	NA
PSA	ATFDISLVVPK	2	NA	NA	L	c_remission	2	8	NA
PSA	ATFDISLVVPK	2	NA	NA	L	c_remission	3	9	NA
PSA	ATFDISLVVPK	2	NA	NA	L	b_ulcer	1	4	NA
PSA	ATFDISLVVPK	2	NA	NA	L	b_ulcer	2	5	35459.7
PSA	ATFDISLVVPK	2	NA	NA	L	b_ulcer	3	6	NA
PSA	FKDHVEGK	2	NA	NA	L	a_healthy	1	1	6787.48
PSA	FKDHVEGK	2	NA	NA	L	a_healthy	2	2	NA
PSA	FKDHVEGK	2	NA	NA	L	a_healthy	3	3	NA
PSA	FKDHVEGK	2	NA	NA	L	c_remission	1	7	NA
PSA	FKDHVEGK	2	NA	NA	L	c_remission	2	8	10843
PSA	FKDHVEGK	2	NA	NA	L	c_remission	3	9	10882.4
PSA	FKDHVEGK	2	NA	NA	L	b_ulcer	1	4	NA
PSA	FKDHVEGK	2	NA	NA	L	b_ulcer	2	5	NA
PSA	FKDHVEGK	2	NA	NA	L	b_ulcer	3	6	11615.1
PSA	NAATEDLWESLENASGKPIAAVMNTWTK	3	NA	NA	L	a_healthy	1	1	91261.6
PSA	NAATEDLWESLENASGKPIAAVMNTWTK	3	NA	NA	L	a_healthy	2	2	106739
PSA	NAATEDLWESLENASGKPIAAVMNTWTK	3	NA	NA	L	a_healthy	3	3	110176
PSA	NAATEDLWESLENASGKPIAAVMNTWTK	3	NA	NA	L	c_remission	1	7	82598.8
PSA	NAATEDLWESLENASGKPIAAVMNTWTK	3	NA	NA	L	c_remission	2	8	96842.5
PSA	NAATEDLWESLENASGKPIAAVMNTWTK	3	NA	NA	L	c_remission	3	9	93663.5
PSA	NAATEDLWESLENASGKPIAAVMNTWTK	3	NA	NA	L	b_ulcer	1	4	72076.9
PSA	NAATEDLWESLENASGKPIAAVMNTWTK	3	NA	NA	L	b_ulcer	2	5	97630.3
PSA	NAATEDLWESLENASGKPIAAVMNTWTK	3	NA	NA	L	b_ulcer	3	6	99735.6
PSA	NAATEDLWESLENASGKPIAAVMNTWTK	4	NA	NA	L	a_healthy	1	1	26717
PSA	NAATEDLWESLENASGKPIAAVMNTWTK	4	NA	NA	L	a_healthy	2	2	33707.2
PSA	NAATEDLWESLENASGKPIAAVMNTWTK	4	NA	NA	L	a_healthy	3	3	39080.1
PSA	NAATEDLWESLENASGKPIAAVMNTWTK	4	NA	NA	L	c_remission	1	7	35192.1
PSA	NAATEDLWESLENASGKPIAAVMNTWTK	4	NA	NA	L	c_remission	2	8	42097.8
PSA	NAATEDLWESLENASGKPIAAVMNTWTK	4	NA	NA	L	c_remission	3	9	31503.6
PSA	NAATEDLWESLENASGKPIAAVMNTWTK	4	NA	NA	L	b_ulcer	1	4	25352.9
PSA	NAATEDLWESLENASGKPIAAVMNTWTK	4	NA	NA	L	b_ulcer	2	5	32461.9
PSA	NAATEDLWESLENASGKPIAAVMNTWTK	4	NA	NA	L	b_ulcer	3	6	29392.3
PSA	GMNMYLTK	2	NA	NA	L	a_healthy	1	1	41715.2
PSA	GMNMYLTK	2	NA	NA	L	a_healthy	2	2	62162.5
PSA	GMNMYLTK	2	NA	NA	L	a_healthy	3	3	82030
PSA	GMNMYLTK	2	NA	NA	L	c_remission	1	7	16423.1
PSA	GMNMYLTK	2	NA	NA	L	c_remission	2	8	86698
PSA	GMNMYLTK	2	NA	NA	L	c_remission	3	9	22808.6
PSA	GMNMYLTK	2	NA	NA	L	b_ulcer	1	4	36366
PSA	GMNMYLTK	2	NA	NA	L	b_ulcer	2	5	50565
PSA	GMNMYLTK	2	NA	NA	L	b_ulcer	3	6	40032.3
PSA	LSVEGFAVDK	2	NA	NA	L	a_healthy	1	1	25728.3
PSA	LSVEGFAVDK	2	NA	NA	L	a_healthy	2	2	NA
PSA	LSVEGFAVDK	2	NA	NA	L	a_healthy	3	3	32500.6
PSA	LSVEGFAVDK	2	NA	NA	L	c_remission	1	7	24777.3
PSA	LSVEGFAVDK	2	NA	NA	L	c_remission	2	8	NA
PSA	LSVEGFAVDK	2	NA	NA	L	c_remission	3	9	35931.3
PSA	LSVEGFAVDK	2	NA	NA	L	b_ulcer	1	4	23261.2
PSA	LSVEGFAVDK	2	NA	NA	L	b_ulcer	2	5	24405.4
PSA	LSVEGFAVDK	2	NA	NA	L	b_ulcer	3	6	27696.5
PSA	LGWDPKPGEGHLDALLR	4	NA	NA	L	a_healthy	1	1	34247.8
PSA	LGWDPKPGEGHLDALLR	4	NA	NA	L	a_healthy	2	2	27608.9
PSA	LGWDPKPGEGHLDALLR	4	NA	NA	L	a_healthy	3	3	62573
PSA	LGWDPKPGEGHLDALLR	4	NA	NA	L	c_remission	1	7	37859.1
PSA	LGWDPKPGEGHLDALLR	4	NA	NA	L	c_remission	2	8	46216.5
PSA	LGWDPKPGEGHLDALLR	4	NA	NA	L	c_remission	3	9	50551.8
PSA	LGWDPKPGEGHLDALLR	4	NA	NA	L	b_ulcer	1	4	30899.3
PSA	LGWDPKPGEGHLDALLR	4	NA	NA	L	b_ulcer	2	5	43217.1
PSA	LGWDPKPGEGHLDALLR	4	NA	NA	L	b_ulcer	3	6	46579.2
PSA	RDAESIHQYLLQR	3	NA	NA	L	a_healthy	1	1	NA
PSA	RDAESIHQYLLQR	3	NA	NA	L	a_healthy	2	2	26872.9
PSA	RDAESIHQYLLQR	3	NA	NA	L	a_healthy	3	3	35531.1
PSA	RDAESIHQYLLQR	3	NA	NA	L	c_remission	1	7	NA
PSA	RDAESIHQYLLQR	3	NA	NA	L	c_remission	2	8	25718.4
PSA	RDAESIHQYLLQR	3	NA	NA	L	c_remission	3	9	NA
PSA	RDAESIHQYLLQR	3	NA	NA	L	b_ulcer	1	4	NA
PSA	RDAESIHQYLLQR	3	NA	NA	L	b_ulcer	2	5	19700.4
PSA	RDAESIHQYLLQR	3	NA	NA	L	b_ulcer	3	6	NA
PSA	QMGFPLIYVEAEQVEDDRLLR	3	NA	NA	L	a_healthy	1	1	26579.5
PSA	QMGFPLIYVEAEQVEDDRLLR	3	NA	NA	L	a_healthy	2	2	52289.4
PSA	QMGFPLIYVEAEQVEDDRLLR	3	NA	NA	L	a_healthy	3	3	30613.3
PSA	QMGFPLIYVEAEQVEDDRLLR	3	NA	NA	L	c_remission	1	7	25542
PSA	QMGFPLIYVEAEQVEDDRLLR	3	NA	NA	L	c_remission	2	8	NA
PSA	QMGFPLIYVEAEQVEDDRLLR	3	NA	NA	L	c_remission	3	9	NA
PSA	QMGFPLIYVEAEQVEDDRLLR	3	NA	NA	L	b_ulcer	1	4	39464.3
PSA	QMGFPLIYVEAEQVEDDRLLR	3	NA	NA	L	b_ulcer	2	5	25479.2
PSA	QMGFPLIYVEAEQVEDDRLLR	3	NA	NA	L	b_ulcer	3	6	24367.8
PSA	MLHDYIGDKDFK	3	NA	NA	L	a_healthy	1	1	NA
PSA	MLHDYIGDKDFK	3	NA	NA	L	a_healthy	2	2	27136.7
PSA	MLHDYIGDKDFK	3	NA	NA	L	a_healthy	3	3	34185.6
PSA	MLHDYIGDKDFK	3	NA	NA	L	c_remission	1	7	NA
PSA	MLHDYIGDKDFK	3	NA	NA	L	c_remission	2	8	54342.6
PSA	MLHDYIGDKDFK	3	NA	NA	L	c_remission	3	9	NA
PSA	MLHDYIGDKDFK	3	NA	NA	L	b_ulcer	1	4	18374.1
PSA	MLHDYIGDKDFK	3	NA	NA	L	b_ulcer	2	5	NA
PSA	MLHDYIGDKDFK	3	NA	NA	L	b_ulcer	3	6	NA
PSA	MLHDYIGDKDFK	4	NA	NA	L	a_healthy	1	1	NA
PSA	MLHDYIGDKDFK	4	NA	NA	L	a_healthy	2	2	NA
PSA	MLHDYIGDKDFK	4	NA	NA	L	a_healthy	3	3	NA
PSA	MLHDYIGDKDFK	4	NA	NA	L	c_remission	1	7	NA
PSA	MLHDYIGDKDFK	4	NA	NA	L	c_remission	2	8	NA
PSA	MLHDYIGDKDFK	4	NA	NA	L	c_remission	3	9	NA
PSA	MLHDYIGDKDFK	4	NA	NA	L	b_ulcer	1	4	NA
PSA	MLHDYIGDKDFK	4	NA	NA	L	b_ulcer	2	5	NA
PSA	MLHDYIGDKDFK	4	NA	NA	L	b_ulcer	3	6	NA
PSA	MLHDYIGDKDFKK	4	NA	NA	L	a_healthy	1	1	63654.3
PSA	MLHDYIGDKDFKK	4	NA	NA	L	a_healthy	2	2	90661.4
PSA	MLHDYIGDKDFKK	4	NA	NA	L	a_healthy	3	3	94036.6
PSA	MLHDYIGDKDFKK	4	NA	NA	L	c_remission	1	7	NA
PSA	MLHDYIGDKDFKK	4	NA	NA	L	c_remission	2	8	111703
PSA	MLHDYIGDKDFKK	4	NA	NA	L	c_remission	3	9	NA
PSA	MLHDYIGDKDFKK	4	NA	NA	L	b_ulcer	1	4	47501.5
PSA	MLHDYIGDKDFKK	4	NA	NA	L	b_ulcer	2	5	78564
PSA	MLHDYIGDKDFKK	4	NA	NA	L	b_ulcer	3	6	76102.7
PSA	Q[-17.0265]ADMQEEKNRIER	3	NA	NA	L	a_healthy	1	1	23042.3
PSA	Q[-17.0265]ADMQEEKNRIER	3	NA	NA	L	a_healthy	2	2	29085.4
PSA	Q[-17.0265]ADMQEEKNRIER	3	NA	NA	L	a_healthy	3	3	31701.4
PSA	Q[-17.0265]ADMQEEKNRIER	3	NA	NA	L	c_remission	1	7	NA
PSA	Q[-17.0265]ADMQEEKNRIER	3	NA	NA	L	c_remission	2	8	51387.2
PSA	Q[-17.0265]ADMQEEKNRIER	3	NA	NA	L	c_remission	3	9	27407
PSA	Q[-17.0265]ADMQEEKNRIER	3	NA	NA	L	b_ulcer	1	4	13357
PSA	Q[-17.0265]ADMQEEKNRIER	3	NA	NA	L	b_ulcer	2	5	NA
PSA	Q[-17.0265]ADMQEEKNRIER	3	NA	NA	L	b_ulcer	3	6	17946.8
PSA	VLGATLLPDLIQK	2	NA	NA	L	a_healthy	1	1	87145.8
PSA	VLGATLLPDLIQK	2	NA	NA	L	a_healthy	2	2	125327
PSA	VLGATLLPDLIQK	2	NA	NA	L	a_healthy	3	3	117698
PSA	VLGATLLPDLIQK	2	NA	NA	L	c_remission	1	7	90953
PSA	VLGATLLPDLIQK	2	NA	NA	L	c_remission	2	8	127826
PSA	VLGATLLPDLIQK	2	NA	NA	L	c_remission	3	9	79250.7
PSA	VLGATLLPDLIQK	2	NA	NA	L	b_ulcer	1	4	89016.8
PSA	VLGATLLPDLIQK	2	NA	NA	L	b_ulcer	2	5	89928.6
PSA	VLGATLLPDLIQK	2	NA	NA	L	b_ulcer	3	6	99319.1
PSA	VLGATLLPDLIQK	3	NA	NA	L	a_healthy	1	1	NA
PSA	VLGATLLPDLIQK	3	NA	NA	L	a_healthy	2	2	26411.8
PSA	VLGATLLPDLIQK	3	NA	NA	L	a_healthy	3	3	NA
PSA	VLGATLLPDLIQK	3	NA	NA	L	c_remission	1	7	NA
PSA	VLGATLLPDLIQK	3	NA	NA	L	c_remission	2	8	NA
PSA	VLGATLLPDLIQK	3	NA	NA	L	c_remission	3	9	NA
PSA	VLGATLLPDLIQK	3	NA	NA	L	b_ulcer	1	4	NA
PSA	VLGATLLPDLIQK	3	NA	NA	L	b_ulcer	2	5	NA
PSA	VLGATLLPDLIQK	3	NA	NA	L	b_ulcer	3	6	NA
PSA	Q[-17.0265]ILSADLRSPVYLTVLK	2	NA	NA	L	a_healthy	1	1	NA
PSA	Q[-17.0265]ILSADLRSPVYLTVLK	2	NA	NA	L	a_healthy	2	2	NA
PSA	Q[-17.0265]ILSADLRSPVYLTVLK	2	NA	NA	L	a_healthy	3	3	NA
PSA	Q[-17.0265]ILSADLRSPVYLTVLK	2	NA	NA	L	c_remission	1	7	NA
PSA	Q[-17.0265]ILSADLRSPVYLTVLK	2	NA	NA	L	c_remission	2	8	45679
PSA	Q[-17.0265]ILSADLRSPVYLTVLK	2	NA	NA	L	c_remission	3	9	NA
PSA	Q[-17.0265]ILSADLRSPVYLTVLK	2	NA	NA	L	b_ulcer	1	4	NA
PSA	Q[-17.0265]ILSADLRSPVYLTVLK	2	NA	NA	L	b_ulcer	2	5	NA
PSA	Q[-17.0265]ILSADLRSPVYLTVLK	2	NA	NA	L	b_ulcer	3	6	NA
PSA	AFFESHPAPSAER	2	NA	NA	L	a_healthy	1	1	21534.6
PSA	AFFESHPAPSAER	2	NA	NA	L	a_healthy	2	2	NA
PSA	AFFESHPAPSAER	2	NA	NA	L	a_healthy	3	3	40210.3
PSA	AFFESHPAPSAER	2	NA	NA	L	c_remission	1	7	NA
PSA	AFFESHPAPSAER	2	NA	NA	L	c_remission	2	8	NA
PSA	AFFESHPAPSAER	2	NA	NA	L	c_remission	3	9	16027.9
PSA	AFFESHPAPSAER	2	NA	NA	L	b_ulcer	1	4	11677.2
PSA	AFFESHPAPSAER	2	NA	NA	L	b_ulcer	2	5	35058.6
PSA	AFFESHPAPSAER	2	NA	NA	L	b_ulcer	3	6	19225.4
PSA	AFFESHPAPSAER	3	NA	NA	L	a_healthy	1	1	51721.9
PSA	AFFESHPAPSAER	3	NA	NA	L	a_healthy	2	2	79450.3
PSA	AFFESHPAPSAER	3	NA	NA	L	a_healthy	3	3	69639.2
PSA	AFFESHPAPSAER	3	NA	NA	L	c_remission	1	7	55669.8
PSA	AFFESHPAPSAER	3	NA	NA	L	c_remission	2	8	100730
PSA	AFFESHPAPSAER	3	NA	NA	L	c_remission	3	9	49716.2
PSA	AFFESHPAPSAER	3	NA	NA	L	b_ulcer	1	4	48882.5
PSA	AFFESHPAPSAER	3	NA	NA	L	b_ulcer	2	5	67416.2
PSA	AFFESHPAPSAER	3	NA	NA	L	b_ulcer	3	6	58252.5
PSA	TIQQC[57.0215]C[57.0215]ENILLNAAWLK	2	NA	NA	L	a_healthy	1	1	NA
PSA	TIQQC[57.0215]C[57.0215]ENILLNAAWLK	2	NA	NA	L	a_healthy	2	2	NA
PSA	TIQQC[57.0215]C[57.0215]ENILLNAAWLK	2	NA	NA	L	a_healthy	3	3	42276.6
PSA	TIQQC[57.0215]C[57.0215]ENILLNAAWLK	2	NA	NA	L	c_remission	1	7	NA
PSA	TIQQC[57.0215]C[57.0215]ENILLNAAWLK	2	NA	NA	L	c_remission	2	8	NA
PSA	TIQQC[57.0215]C[57.0215]ENILLNAAWLK	2	NA	NA	L	c_remission	3	9	NA
PSA	TIQQC[57.0215]C[57.0215]ENILLNAAWLK	2	NA	NA	L	b_ulcer	1	4	NA
PSA	TIQQC[57.0215]C[57.0215]ENILLNAAWLK	2	NA	NA	L	b_ulcer	2	5	35752.6
PSA	TIQQC[57.0215]C[57.0215]ENILLNAAWLK	2	NA	NA	L	b_ulcer	3	6	NA
PSA	TIQQC[57.0215]C[57.0215]ENILLNAAWLKR	3	NA	NA	L	a_healthy	1	1	25887.8
PSA	TIQQC[57.0215]C[57.0215]ENILLNAAWLKR	3	NA	NA	L	a_healthy	2	2	42130.2
PSA	TIQQC[57.0215]C[57.0215]ENILLNAAWLKR	3	NA	NA	L	a_healthy	3	3	45402.8
PSA	TIQQC[57.0215]C[57.0215]ENILLNAAWLKR	3	NA	NA	L	c_remission	1	7	25253.2
PSA	TIQQC[57.0215]C[57.0215]ENILLNAAWLKR	3	NA	NA	L	c_remission	2	8	49760.8
PSA	TIQQC[57.0215]C[57.0215]ENILLNAAWLKR	3	NA	NA	L	c_remission	3	9	17721.7
PSA	TIQQC[57.0215]C[57.0215]ENILLNAAWLKR	3	NA	NA	L	b_ulcer	1	4	22113
PSA	TIQQC[57.0215]C[57.0215]ENILLNAAWLKR	3	NA	NA	L	b_ulcer	2	5	33217.3
PSA	TIQQC[57.0215]C[57.0215]ENILLNAAWLKR	3	NA	NA	L	b_ulcer	3	6	29961
PSA	QILSADLR	2	NA	NA	L	a_healthy	1	1	NA
PSA	QILSADLR	2	NA	NA	L	a_healthy	2	2	NA
PSA	QILSADLR	2	NA	NA	L	a_healthy	3	3	28530.9
PSA	QILSADLR	2	NA	NA	L	c_remission	1	7	NA
PSA	QILSADLR	2	NA	NA	L	c_remission	2	8	NA
PSA	QILSADLR	2	NA	NA	L	c_remission	3	9	NA
PSA	QILSADLR	2	NA	NA	L	b_ulcer	1	4	20263.2
PSA	QILSADLR	2	NA	NA	L	b_ulcer	2	5	NA
PSA	QILSADLR	2	NA	NA	L	b_ulcer	3	6	32465.4
PSA	AQELDALDNSHPIEVSVGHPSEVDEIFDAISYSK	4	NA	NA	L	a_healthy	1	1	73352.9
PSA	AQELDALDNSHPIEVSVGHPSEVDEIFDAISYSK	4	NA	NA	L	a_healthy	2	2	76880.3
PSA	AQELDALDNSHPIEVSVGHPSEVDEIFDAISYSK	4	NA	NA	L	a_healthy	3	3	86361.6
PSA	AQELDALDNSHPIEVSVGHPSEVDEIFDAISYSK	4	NA	NA	L	c_remission	1	7	86127.4
PSA	AQELDALDNSHPIEVSVGHPSEVDEIFDAISYSK	4	NA	NA	L	c_remission	2	8	84144.6
PSA	AQELDALDNSHPIEVSVGHPSEVDEIFDAISYSK	4	NA	NA	L	c_remission	3	9	47181
PSA	AQELDALDNSHPIEVSVGHPSEVDEIFDAISYSK	4	NA	NA	L	b_ulcer	1	4	64532.3
PSA	AQELDALDNSHPIEVSVGHPSEVDEIFDAISYSK	4	NA	NA	L	b_ulcer	2	5	110025
PSA	AQELDALDNSHPIEVSVGHPSEVDEIFDAISYSK	4	NA	NA	L	b_ulcer	3	6	92812
PSA	SPVYLTVLK	2	NA	NA	L	a_healthy	1	1	56250.9
PSA	SPVYLTVLK	2	NA	NA	L	a_healthy	2	2	70025.6
PSA	SPVYLTVLK	2	NA	NA	L	a_healthy	3	3	102971
PSA	SPVYLTVLK	2	NA	NA	L	c_remission	1	7	77904.6
PSA	SPVYLTVLK	2	NA	NA	L	c_remission	2	8	100529
PSA	SPVYLTVLK	2	NA	NA	L	c_remission	3	9	76380.5
PSA	SPVYLTVLK	2	NA	NA	L	b_ulcer	1	4	59124.9
PSA	SPVYLTVLK	2	NA	NA	L	b_ulcer	2	5	75418.9
PSA	SPVYLTVLK	2	NA	NA	L	b_ulcer	3	6	83173.6
PSA	FALEVAAK	2	NA	NA	L	a_healthy	1	1	48553
PSA	FALEVAAK	2	NA	NA	L	a_healthy	2	2	77062.2
PSA	FALEVAAK	2	NA	NA	L	a_healthy	3	3	95855.8
PSA	FALEVAAK	2	NA	NA	L	c_remission	1	7	74179.4
PSA	FALEVAAK	2	NA	NA	L	c_remission	2	8	61514.5
PSA	FALEVAAK	2	NA	NA	L	c_remission	3	9	57885.1
PSA	FALEVAAK	2	NA	NA	L	b_ulcer	1	4	48766.9
PSA	FALEVAAK	2	NA	NA	L	b_ulcer	2	5	52441.8
PSA	FALEVAAK	2	NA	NA	L	b_ulcer	3	6	69781
PSA	ILMDKPEMNVVLK	3	NA	NA	L	a_healthy	1	1	56254.2
PSA	ILMDKPEMNVVLK	3	NA	NA	L	a_healthy	2	2	64163.1
PSA	ILMDKPEMNVVLK	3	NA	NA	L	a_healthy	3	3	93338.6
PSA	ILMDKPEMNVVLK	3	NA	NA	L	c_remission	1	7	82426.8
PSA	ILMDKPEMNVVLK	3	NA	NA	L	c_remission	2	8	77817
PSA	ILMDKPEMNVVLK	3	NA	NA	L	c_remission	3	9	49723.2
PSA	ILMDKPEMNVVLK	3	NA	NA	L	b_ulcer	1	4	24774.4
PSA	ILMDKPEMNVVLK	3	NA	NA	L	b_ulcer	2	5	69385.6
PSA	ILMDKPEMNVVLK	3	NA	NA	L	b_ulcer	3	6	80350.9
PSA	YAAVTQFEATDAR	2	NA	NA	L	a_healthy	1	1	31156.3
PSA	YAAVTQFEATDAR	2	NA	NA	L	a_healthy	2	2	55541.8
PSA	YAAVTQFEATDAR	2	NA	NA	L	a_healthy	3	3	52354
PSA	YAAVTQFEATDAR	2	NA	NA	L	c_remission	1	7	37845.4
PSA	YAAVTQFEATDAR	2	NA	NA	L	c_remission	2	8	56904.8
PSA	YAAVTQFEATDAR	2	NA	NA	L	c_remission	3	9	36533.9
PSA	YAAVTQFEATDAR	2	NA	NA	L	b_ulcer	1	4	26722.5
PSA	YAAVTQFEATDAR	2	NA	NA	L	b_ulcer	2	5	37881.7
PSA	YAAVTQFEATDAR	2	NA	NA	L	b_ulcer	3	6	42108.1
PSA	SKYTTPSGEVR	2	NA	NA	L	a_healthy	1	1	NA
PSA	SKYTTPSGEVR	2	NA	NA	L	a_healthy	2	2	NA
PSA	SKYTTPSGEVR	2	NA	NA	L	a_healthy	3	3	30434.5
PSA	SKYTTPSGEVR	2	NA	NA	L	c_remission	1	7	NA
PSA	SKYTTPSGEVR	2	NA	NA	L	c_remission	2	8	NA
PSA	SKYTTPSGEVR	2	NA	NA	L	c_remission	3	9	128911
PSA	SKYTTPSGEVR	2	NA	NA	L	b_ulcer	1	4	NA
PSA	SKYTTPSGEVR	2	NA	NA	L	b_ulcer	2	5	181038
PSA	SKYTTPSGEVR	2	NA	NA	L	b_ulcer	3	6	34500.2
PSA	VLTFALSEEVRPQDTVSVIGGVAGGSK	3	NA	NA	L	a_healthy	1	1	25603.8
PSA	VLTFALSEEVRPQDTVSVIGGVAGGSK	3	NA	NA	L	a_healthy	2	2	27536.2
PSA	VLTFALSEEVRPQDTVSVIGGVAGGSK	3	NA	NA	L	a_healthy	3	3	33086
PSA	VLTFALSEEVRPQDTVSVIGGVAGGSK	3	NA	NA	L	c_remission	1	7	24420.1
PSA	VLTFALSEEVRPQDTVSVIGGVAGGSK	3	NA	NA	L	c_remission	2	8	30765
PSA	VLTFALSEEVRPQDTVSVIGGVAGGSK	3	NA	NA	L	c_remission	3	9	16041.1
PSA	VLTFALSEEVRPQDTVSVIGGVAGGSK	3	NA	NA	L	b_ulcer	1	4	18623.1
PSA	VLTFALSEEVRPQDTVSVIGGVAGGSK	3	NA	NA	L	b_ulcer	2	5	34605.7
PSA	VLTFALSEEVRPQDTVSVIGGVAGGSK	3	NA	NA	L	b_ulcer	3	6	24392.6
PSA	TLPFYKDYFNVPYPLPK	3	NA	NA	L	a_healthy	1	1	NA
PSA	TLPFYKDYFNVPYPLPK	3	NA	NA	L	a_healthy	2	2	NA
PSA	TLPFYKDYFNVPYPLPK	3	NA	NA	L	a_healthy	3	3	26633.3
PSA	TLPFYKDYFNVPYPLPK	3	NA	NA	L	c_remission	1	7	NA
PSA	TLPFYKDYFNVPYPLPK	3	NA	NA	L	c_remission	2	8	NA
PSA	TLPFYKDYFNVPYPLPK	3	NA	NA	L	c_remission	3	9	NA
PSA	TLPFYKDYFNVPYPLPK	3	NA	NA	L	b_ulcer	1	4	NA
PSA	TLPFYKDYFNVPYPLPK	3	NA	NA	L	b_ulcer	2	5	NA
PSA	TLPFYKDYFNVPYPLPK	3	NA	NA	L	b_ulcer	3	6	17298.5
PSA	YAAVTQFEATDARR	2	NA	NA	L	a_healthy	1	1	24503.6
PSA	YAAVTQFEATDARR	2	NA	NA	L	a_healthy	2	2	30134.2
PSA	YAAVTQFEATDARR	2	NA	NA	L	a_healthy	3	3	32668.9
PSA	YAAVTQFEATDARR	2	NA	NA	L	c_remission	1	7	NA
PSA	YAAVTQFEATDARR	2	NA	NA	L	c_remission	2	8	33385.6
PSA	YAAVTQFEATDARR	2	NA	NA	L	c_remission	3	9	18642.1
PSA	YAAVTQFEATDARR	2	NA	NA	L	b_ulcer	1	4	12776.7
PSA	YAAVTQFEATDARR	2	NA	NA	L	b_ulcer	2	5	21717.2
PSA	YAAVTQFEATDARR	2	NA	NA	L	b_ulcer	3	6	16752.7
PSA	YAAVTQFEATDARR	3	NA	NA	L	a_healthy	1	1	93082.1
PSA	YAAVTQFEATDARR	3	NA	NA	L	a_healthy	2	2	143641
PSA	YAAVTQFEATDARR	3	NA	NA	L	a_healthy	3	3	131769
PSA	YAAVTQFEATDARR	3	NA	NA	L	c_remission	1	7	89023.6
PSA	YAAVTQFEATDARR	3	NA	NA	L	c_remission	2	8	147429
PSA	YAAVTQFEATDARR	3	NA	NA	L	c_remission	3	9	108441
PSA	YAAVTQFEATDARR	3	NA	NA	L	b_ulcer	1	4	77165.9
PSA	YAAVTQFEATDARR	3	NA	NA	L	b_ulcer	2	5	101883
PSA	YAAVTQFEATDARR	3	NA	NA	L	b_ulcer	3	6	106603
PSA	DAESIHQYLLQR	2	NA	NA	L	a_healthy	1	1	59885.1
PSA	DAESIHQYLLQR	2	NA	NA	L	a_healthy	2	2	76294.6
PSA	DAESIHQYLLQR	2	NA	NA	L	a_healthy	3	3	80711.7
PSA	DAESIHQYLLQR	2	NA	NA	L	c_remission	1	7	51384
PSA	DAESIHQYLLQR	2	NA	NA	L	c_remission	2	8	65425.7
PSA	DAESIHQYLLQR	2	NA	NA	L	c_remission	3	9	52134.4
PSA	DAESIHQYLLQR	2	NA	NA	L	b_ulcer	1	4	49698.2
PSA	DAESIHQYLLQR	2	NA	NA	L	b_ulcer	2	5	56204.7
PSA	DAESIHQYLLQR	2	NA	NA	L	b_ulcer	3	6	56955.4
PSA	DAESIHQYLLQR	3	NA	NA	L	a_healthy	1	1	171862
PSA	DAESIHQYLLQR	3	NA	NA	L	a_healthy	2	2	239780
PSA	DAESIHQYLLQR	3	NA	NA	L	a_healthy	3	3	242387
PSA	DAESIHQYLLQR	3	NA	NA	L	c_remission	1	7	68082.7
PSA	DAESIHQYLLQR	3	NA	NA	L	c_remission	2	8	208718
PSA	DAESIHQYLLQR	3	NA	NA	L	c_remission	3	9	132229
PSA	DAESIHQYLLQR	3	NA	NA	L	b_ulcer	1	4	164943
PSA	DAESIHQYLLQR	3	NA	NA	L	b_ulcer	2	5	156988
PSA	DAESIHQYLLQR	3	NA	NA	L	b_ulcer	3	6	180579
PSA	DAESIHQYLLQRK	4	NA	NA	L	a_healthy	1	1	NA
PSA	DAESIHQYLLQRK	4	NA	NA	L	a_healthy	2	2	NA
PSA	DAESIHQYLLQRK	4	NA	NA	L	a_healthy	3	3	NA
PSA	DAESIHQYLLQRK	4	NA	NA	L	c_remission	1	7	NA
PSA	DAESIHQYLLQRK	4	NA	NA	L	c_remission	2	8	23429.5
PSA	DAESIHQYLLQRK	4	NA	NA	L	c_remission	3	9	12114.8
PSA	DAESIHQYLLQRK	4	NA	NA	L	b_ulcer	1	4	NA
PSA	DAESIHQYLLQRK	4	NA	NA	L	b_ulcer	2	5	NA
PSA	DAESIHQYLLQRK	4	NA	NA	L	b_ulcer	3	6	NA
PSA	AGHKATLEEAR	3	NA	NA	L	a_healthy	1	1	NA
PSA	AGHKATLEEAR	3	NA	NA	L	a_healthy	2	2	NA
PSA	AGHKATLEEAR	3	NA	NA	L	a_healthy	3	3	NA
PSA	AGHKATLEEAR	3	NA	NA	L	c_remission	1	7	NA
PSA	AGHKATLEEAR	3	NA	NA	L	c_remission	2	8	27183.1
PSA	AGHKATLEEAR	3	NA	NA	L	c_remission	3	9	NA
PSA	AGHKATLEEAR	3	NA	NA	L	b_ulcer	1	4	NA
PSA	AGHKATLEEAR	3	NA	NA	L	b_ulcer	2	5	12396.6
PSA	AGHKATLEEAR	3	NA	NA	L	b_ulcer	3	6	15834.9
PSA	AFPC[57.0215]WDEPAIK	2	NA	NA	L	a_healthy	1	1	NA
PSA	AFPC[57.0215]WDEPAIK	2	NA	NA	L	a_healthy	2	2	NA
PSA	AFPC[57.0215]WDEPAIK	2	NA	NA	L	a_healthy	3	3	87835.2
PSA	AFPC[57.0215]WDEPAIK	2	NA	NA	L	c_remission	1	7	NA
PSA	AFPC[57.0215]WDEPAIK	2	NA	NA	L	c_remission	2	8	NA
PSA	AFPC[57.0215]WDEPAIK	2	NA	NA	L	c_remission	3	9	NA
PSA	AFPC[57.0215]WDEPAIK	2	NA	NA	L	b_ulcer	1	4	52822.9
PSA	AFPC[57.0215]WDEPAIK	2	NA	NA	L	b_ulcer	2	5	NA
PSA	AFPC[57.0215]WDEPAIK	2	NA	NA	L	b_ulcer	3	6	56274.5
PSA	FIKDNWEELYNR	3	NA	NA	L	a_healthy	1	1	NA
PSA	FIKDNWEELYNR	3	NA	NA	L	a_healthy	2	2	NA
PSA	FIKDNWEELYNR	3	NA	NA	L	a_healthy	3	3	19614.1
PSA	FIKDNWEELYNR	3	NA	NA	L	c_remission	1	7	NA
PSA	FIKDNWEELYNR	3	NA	NA	L	c_remission	2	8	NA
PSA	FIKDNWEELYNR	3	NA	NA	L	c_remission	3	9	NA
PSA	FIKDNWEELYNR	3	NA	NA	L	b_ulcer	1	4	NA
PSA	FIKDNWEELYNR	3	NA	NA	L	b_ulcer	2	5	12915
PSA	FIKDNWEELYNR	3	NA	NA	L	b_ulcer	3	6	18021.2
PSA	FIKDNWEELYNRYQGGFLISR	4	NA	NA	L	a_healthy	1	1	28290.6
PSA	FIKDNWEELYNRYQGGFLISR	4	NA	NA	L	a_healthy	2	2	31030.6
PSA	FIKDNWEELYNRYQGGFLISR	4	NA	NA	L	a_healthy	3	3	30649.5
PSA	FIKDNWEELYNRYQGGFLISR	4	NA	NA	L	c_remission	1	7	21796.8
PSA	FIKDNWEELYNRYQGGFLISR	4	NA	NA	L	c_remission	2	8	27943.3
PSA	FIKDNWEELYNRYQGGFLISR	4	NA	NA	L	c_remission	3	9	28660.3
PSA	FIKDNWEELYNRYQGGFLISR	4	NA	NA	L	b_ulcer	1	4	13375.7
PSA	FIKDNWEELYNRYQGGFLISR	4	NA	NA	L	b_ulcer	2	5	19265.1
PSA	FIKDNWEELYNRYQGGFLISR	4	NA	NA	L	b_ulcer	3	6	29072.4
PSA	AGIISTVEVLK	3	NA	NA	L	a_healthy	1	1	NA
PSA	AGIISTVEVLK	3	NA	NA	L	a_healthy	2	2	NA
PSA	AGIISTVEVLK	3	NA	NA	L	a_healthy	3	3	31052.8
PSA	AGIISTVEVLK	3	NA	NA	L	c_remission	1	7	NA
PSA	AGIISTVEVLK	3	NA	NA	L	c_remission	2	8	NA
PSA	AGIISTVEVLK	3	NA	NA	L	c_remission	3	9	NA
PSA	AGIISTVEVLK	3	NA	NA	L	b_ulcer	1	4	NA
PSA	AGIISTVEVLK	3	NA	NA	L	b_ulcer	2	5	NA
PSA	AGIISTVEVLK	3	NA	NA	L	b_ulcer	3	6	21687.8
PSA	LNLGTVGFYR	2	NA	NA	L	a_healthy	1	1	53642.5
PSA	LNLGTVGFYR	2	NA	NA	L	a_healthy	2	2	67834.2
PSA	LNLGTVGFYR	2	NA	NA	L	a_healthy	3	3	81458.6
PSA	LNLGTVGFYR	2	NA	NA	L	c_remission	1	7	61741.6
PSA	LNLGTVGFYR	2	NA	NA	L	c_remission	2	8	61869.4
PSA	LNLGTVGFYR	2	NA	NA	L	c_remission	3	9	82415.4
PSA	LNLGTVGFYR	2	NA	NA	L	b_ulcer	1	4	56055.5
PSA	LNLGTVGFYR	2	NA	NA	L	b_ulcer	2	5	55502
PSA	LNLGTVGFYR	2	NA	NA	L	b_ulcer	3	6	86724.6
PSA	Q[-17.0265]MGFPLIYVEAEQVEDDRLLR	3	NA	NA	L	a_healthy	1	1	NA
PSA	Q[-17.0265]MGFPLIYVEAEQVEDDRLLR	3	NA	NA	L	a_healthy	2	2	NA
PSA	Q[-17.0265]MGFPLIYVEAEQVEDDRLLR	3	NA	NA	L	a_healthy	3	3	NA
PSA	Q[-17.0265]MGFPLIYVEAEQVEDDRLLR	3	NA	NA	L	c_remission	1	7	NA
PSA	Q[-17.0265]MGFPLIYVEAEQVEDDRLLR	3	NA	NA	L	c_remission	2	8	46101.8
PSA	Q[-17.0265]MGFPLIYVEAEQVEDDRLLR	3	NA	NA	L	c_remission	3	9	NA
PSA	Q[-17.0265]MGFPLIYVEAEQVEDDRLLR	3	NA	NA	L	b_ulcer	1	4	NA
PSA	Q[-17.0265]MGFPLIYVEAEQVEDDRLLR	3	NA	NA	L	b_ulcer	2	5	NA
PSA	Q[-17.0265]MGFPLIYVEAEQVEDDRLLR	3	NA	NA	L	b_ulcer	3	6	NA
PSA	VALSNMNVIDRKPYPDDENLVEVK	3	NA	NA	L	a_healthy	1	1	22144.5
PSA	VALSNMNVIDRKPYPDDENLVEVK	3	NA	NA	L	a_healthy	2	2	NA
PSA	VALSNMNVIDRKPYPDDENLVEVK	3	NA	NA	L	a_healthy	3	3	31820.3
PSA	VALSNMNVIDRKPYPDDENLVEVK	3	NA	NA	L	c_remission	1	7	NA
PSA	VALSNMNVIDRKPYPDDENLVEVK	3	NA	NA	L	c_remission	2	8	NA
PSA	VALSNMNVIDRKPYPDDENLVEVK	3	NA	NA	L	c_remission	3	9	NA
PSA	VALSNMNVIDRKPYPDDENLVEVK	3	NA	NA	L	b_ulcer	1	4	12783.2
PSA	VALSNMNVIDRKPYPDDENLVEVK	3	NA	NA	L	b_ulcer	2	5	24116.2
PSA	VALSNMNVIDRKPYPDDENLVEVK	3	NA	NA	L	b_ulcer	3	6	22092.4
PSA	VALSNMNVIDRKPYPDDENLVEVK	4	NA	NA	L	a_healthy	1	1	80529.4
PSA	VALSNMNVIDRKPYPDDENLVEVK	4	NA	NA	L	a_healthy	2	2	92875.3
PSA	VALSNMNVIDRKPYPDDENLVEVK	4	NA	NA	L	a_healthy	3	3	137175
PSA	VALSNMNVIDRKPYPDDENLVEVK	4	NA	NA	L	c_remission	1	7	73954.1
PSA	VALSNMNVIDRKPYPDDENLVEVK	4	NA	NA	L	c_remission	2	8	124526
PSA	VALSNMNVIDRKPYPDDENLVEVK	4	NA	NA	L	c_remission	3	9	119036
PSA	VALSNMNVIDRKPYPDDENLVEVK	4	NA	NA	L	b_ulcer	1	4	57961.6
PSA	VALSNMNVIDRKPYPDDENLVEVK	4	NA	NA	L	b_ulcer	2	5	95529.3
PSA	VALSNMNVIDRKPYPDDENLVEVK	4	NA	NA	L	b_ulcer	3	6	120633
PSA	IDFVGELNDKMK	3	NA	NA	L	a_healthy	1	1	NA
PSA	IDFVGELNDKMK	3	NA	NA	L	a_healthy	2	2	39235.3
PSA	IDFVGELNDKMK	3	NA	NA	L	a_healthy	3	3	NA
PSA	IDFVGELNDKMK	3	NA	NA	L	c_remission	1	7	NA
PSA	IDFVGELNDKMK	3	NA	NA	L	c_remission	2	8	NA
PSA	IDFVGELNDKMK	3	NA	NA	L	c_remission	3	9	NA
PSA	IDFVGELNDKMK	3	NA	NA	L	b_ulcer	1	4	NA
PSA	IDFVGELNDKMK	3	NA	NA	L	b_ulcer	2	5	NA
PSA	IDFVGELNDKMK	3	NA	NA	L	b_ulcer	3	6	NA
PSA	HGDGTTLDIMLK	3	NA	NA	L	a_healthy	1	1	10852.5
PSA	HGDGTTLDIMLK	3	NA	NA	L	a_healthy	2	2	NA
PSA	HGDGTTLDIMLK	3	NA	NA	L	a_healthy	3	3	22157.3
PSA	HGDGTTLDIMLK	3	NA	NA	L	c_remission	1	7	NA
PSA	HGDGTTLDIMLK	3	NA	NA	L	c_remission	2	8	NA
PSA	HGDGTTLDIMLK	3	NA	NA	L	c_remission	3	9	NA
PSA	HGDGTTLDIMLK	3	NA	NA	L	b_ulcer	1	4	12739.6
PSA	HGDGTTLDIMLK	3	NA	NA	L	b_ulcer	2	5	14961.3
PSA	HGDGTTLDIMLK	3	NA	NA	L	b_ulcer	3	6	18646.6
GFRA1	FLNFFKDNTC[57.0215]LK	3	NA	NA	L	a_healthy	1	1	27271.4
GFRA1	FLNFFKDNTC[57.0215]LK	3	NA	NA	L	a_healthy	2	2	19434.1
GFRA1	FLNFFKDNTC[57.0215]LK	3	NA	NA	L	a_healthy	3	3	12331.3
GFRA1	FLNFFKDNTC[57.0215]LK	3	NA	NA	L	c_remission	1	7	27147.1
GFRA1	FLNFFKDNTC[57.0215]LK	3	NA	NA	L	c_remission	2	8	22276.8
GFRA1	FLNFFKDNTC[57.0215]LK	3	NA	NA	L	c_remission	3	9	24894.9
GFRA1	FLNFFKDNTC[57.0215]LK	3	NA	NA	L	b_ulcer	1	4	16562.9
GFRA1	FLNFFKDNTC[57.0215]LK	3	NA	NA	L	b_ulcer	2	5	22612.9
GFRA1	FLNFFKDNTC[57.0215]LK	3	NA	NA	L	b_ulcer	3	6	NA
IF6	NSLPDTVQIR	2	NA	NA	L	a_healthy	1	1	39269.8
IF6	NSLPDTVQIR	2	NA	NA	L	a_healthy	2	2	60619
IF6	NSLPDTVQIR	2	NA	NA	L	a_healthy	3	3	58572.3
IF6	NSLPDTVQIR	2	NA	NA	L	c_remission	1	7	39536.3
IF6	NSLPDTVQIR	2	NA	NA	L	c_remission	2	8	53947.4
IF6	NSLPDTVQIR	2	NA	NA	L	c_remission	3	9	40226.3
IF6	NSLPDTVQIR	2	NA	NA	L	b_ulcer	1	4	39374.5
IF6	NSLPDTVQIR	2	NA	NA	L	b_ulcer	2	5	33438.1
IF6	NSLPDTVQIR	2	NA	NA	L	b_ulcer	3	6	30557.3
IF6	LSALGNVTTC[57.0215]NDYVALVHPDLDRETEEILADVLKVEVFR	5	NA	NA	L	a_healthy	1	1	27918
IF6	LSALGNVTTC[57.0215]NDYVALVHPDLDRETEEILADVLKVEVFR	5	NA	NA	L	a_healthy	2	2	20133.5
IF6	LSALGNVTTC[57.0215]NDYVALVHPDLDRETEEILADVLKVEVFR	5	NA	NA	L	a_healthy	3	3	21262.9
IF6	LSALGNVTTC[57.0215]NDYVALVHPDLDRETEEILADVLKVEVFR	5	NA	NA	L	c_remission	1	7	14369.9
IF6	LSALGNVTTC[57.0215]NDYVALVHPDLDRETEEILADVLKVEVFR	5	NA	NA	L	c_remission	2	8	NA
IF6	LSALGNVTTC[57.0215]NDYVALVHPDLDRETEEILADVLKVEVFR	5	NA	NA	L	c_remission	3	9	16914.5
IF6	LSALGNVTTC[57.0215]NDYVALVHPDLDRETEEILADVLKVEVFR	5	NA	NA	L	b_ulcer	1	4	12509.9
IF6	LSALGNVTTC[57.0215]NDYVALVHPDLDRETEEILADVLKVEVFR	5	NA	NA	L	b_ulcer	2	5	24967.2
IF6	LSALGNVTTC[57.0215]NDYVALVHPDLDRETEEILADVLKVEVFR	5	NA	NA	L	b_ulcer	3	6	19981.8
IF6	ASFENNC[57.0215]EIGC[57.0215]FAK	2	NA	NA	L	a_healthy	1	1	68761.9
IF6	ASFENNC[57.0215]EIGC[57.0215]FAK	2	NA	NA	L	a_healthy	2	2	67452.7
IF6	ASFENNC[57.0215]EIGC[57.0215]FAK	2	NA	NA	L	a_healthy	3	3	73004.1
IF6	ASFENNC[57.0215]EIGC[57.0215]FAK	2	NA	NA	L	c_remission	1	7	38976.8
IF6	ASFENNC[57.0215]EIGC[57.0215]FAK	2	NA	NA	L	c_remission	2	8	63199.9
IF6	ASFENNC[57.0215]EIGC[57.0215]FAK	2	NA	NA	L	c_remission	3	9	35705.8
IF6	ASFENNC[57.0215]EIGC[57.0215]FAK	2	NA	NA	L	b_ulcer	1	4	60713.2
IF6	ASFENNC[57.0215]EIGC[57.0215]FAK	2	NA	NA	L	b_ulcer	2	5	57307.6
IF6	ASFENNC[57.0215]EIGC[57.0215]FAK	2	NA	NA	L	b_ulcer	3	6	53570.2
IF6	Q[-17.0265]TVADQVLVGSYC[57.0215]VFSNQGGLVHPK	3	NA	NA	L	a_healthy	1	1	32431.7
IF6	Q[-17.0265]TVADQVLVGSYC[57.0215]VFSNQGGLVHPK	3	NA	NA	L	a_healthy	2	2	28627.4
IF6	Q[-17.0265]TVADQVLVGSYC[57.0215]VFSNQGGLVHPK	3	NA	NA	L	a_healthy	3	3	40552.2
IF6	Q[-17.0265]TVADQVLVGSYC[57.0215]VFSNQGGLVHPK	3	NA	NA	L	c_remission	1	7	25560.4
IF6	Q[-17.0265]TVADQVLVGSYC[57.0215]VFSNQGGLVHPK	3	NA	NA	L	c_remission	2	8	40398.4
IF6	Q[-17.0265]TVADQVLVGSYC[57.0215]VFSNQGGLVHPK	3	NA	NA	L	c_remission	3	9	18795.2
IF6	Q[-17.0265]TVADQVLVGSYC[57.0215]VFSNQGGLVHPK	3	NA	NA	L	b_ulcer	1	4	34493.9
IF6	Q[-17.0265]TVADQVLVGSYC[57.0215]VFSNQGGLVHPK	3	NA	NA	L	b_ulcer	2	5	27123.9
IF6	Q[-17.0265]TVADQVLVGSYC[57.0215]VFSNQGGLVHPK	3	NA	NA	L	b_ulcer	3	6	29309.4
IF6	HGLLVPNNTTDQELQHIR	3	NA	NA	L	a_healthy	1	1	90816.1
IF6	HGLLVPNNTTDQELQHIR	3	NA	NA	L	a_healthy	2	2	83189.5
IF6	HGLLVPNNTTDQELQHIR	3	NA	NA	L	a_healthy	3	3	111371
IF6	HGLLVPNNTTDQELQHIR	3	NA	NA	L	c_remission	1	7	55462.5
IF6	HGLLVPNNTTDQELQHIR	3	NA	NA	L	c_remission	2	8	64561
IF6	HGLLVPNNTTDQELQHIR	3	NA	NA	L	c_remission	3	9	49520.7
IF6	HGLLVPNNTTDQELQHIR	3	NA	NA	L	b_ulcer	1	4	91410.6
IF6	HGLLVPNNTTDQELQHIR	3	NA	NA	L	b_ulcer	2	5	69109.7
IF6	HGLLVPNNTTDQELQHIR	3	NA	NA	L	b_ulcer	3	6	76588.8
IF6	HGLLVPNNTTDQELQHIR	4	NA	NA	L	a_healthy	1	1	NA
IF6	HGLLVPNNTTDQELQHIR	4	NA	NA	L	a_healthy	2	2	NA
IF6	HGLLVPNNTTDQELQHIR	4	NA	NA	L	a_healthy	3	3	NA
IF6	HGLLVPNNTTDQELQHIR	4	NA	NA	L	c_remission	1	7	NA
IF6	HGLLVPNNTTDQELQHIR	4	NA	NA	L	c_remission	2	8	30348.4
IF6	HGLLVPNNTTDQELQHIR	4	NA	NA	L	c_remission	3	9	NA
IF6	HGLLVPNNTTDQELQHIR	4	NA	NA	L	b_ulcer	1	4	NA
IF6	HGLLVPNNTTDQELQHIR	4	NA	NA	L	b_ulcer	2	5	NA
IF6	HGLLVPNNTTDQELQHIR	4	NA	NA	L	b_ulcer	3	6	NA
IF6	TSIEDQDELSSLLQVPLVAGTVNR	2	NA	NA	L	a_healthy	1	1	29160.8
IF6	TSIEDQDELSSLLQVPLVAGTVNR	2	NA	NA	L	a_healthy	2	2	20304.4
IF6	TSIEDQDELSSLLQVPLVAGTVNR	2	NA	NA	L	a_healthy	3	3	39641
IF6	TSIEDQDELSSLLQVPLVAGTVNR	2	NA	NA	L	c_remission	1	7	24451.5
IF6	TSIEDQDELSSLLQVPLVAGTVNR	2	NA	NA	L	c_remission	2	8	19394.9
IF6	TSIEDQDELSSLLQVPLVAGTVNR	2	NA	NA	L	c_remission	3	9	14141.4
IF6	TSIEDQDELSSLLQVPLVAGTVNR	2	NA	NA	L	b_ulcer	1	4	25380.3
IF6	TSIEDQDELSSLLQVPLVAGTVNR	2	NA	NA	L	b_ulcer	2	5	30551.6
IF6	TSIEDQDELSSLLQVPLVAGTVNR	2	NA	NA	L	b_ulcer	3	6	24093.8
IF6	QTVADQVLVGSYC[57.0215]VFSNQGGLVHPK	3	NA	NA	L	a_healthy	1	1	NA
IF6	QTVADQVLVGSYC[57.0215]VFSNQGGLVHPK	3	NA	NA	L	a_healthy	2	2	NA
IF6	QTVADQVLVGSYC[57.0215]VFSNQGGLVHPK	3	NA	NA	L	a_healthy	3	3	24667.7
IF6	QTVADQVLVGSYC[57.0215]VFSNQGGLVHPK	3	NA	NA	L	c_remission	1	7	NA
IF6	QTVADQVLVGSYC[57.0215]VFSNQGGLVHPK	3	NA	NA	L	c_remission	2	8	NA
IF6	QTVADQVLVGSYC[57.0215]VFSNQGGLVHPK	3	NA	NA	L	c_remission	3	9	NA
IF6	QTVADQVLVGSYC[57.0215]VFSNQGGLVHPK	3	NA	NA	L	b_ulcer	1	4	20833.9
IF6	QTVADQVLVGSYC[57.0215]VFSNQGGLVHPK	3	NA	NA	L	b_ulcer	2	5	21050.7
IF6	QTVADQVLVGSYC[57.0215]VFSNQGGLVHPK	3	NA	NA	L	b_ulcer	3	6	19527.6
IF6	TSIEDQDELSSLLQVPLVAGTVNR	3	NA	NA	L	a_healthy	1	1	17721.9
IF6	TSIEDQDELSSLLQVPLVAGTVNR	3	NA	NA	L	a_healthy	2	2	26557.2
IF6	TSIEDQDELSSLLQVPLVAGTVNR	3	NA	NA	L	a_healthy	3	3	23552.7
IF6	TSIEDQDELSSLLQVPLVAGTVNR	3	NA	NA	L	c_remission	1	7	NA
IF6	TSIEDQDELSSLLQVPLVAGTVNR	3	NA	NA	L	c_remission	2	8	45022.8
IF6	TSIEDQDELSSLLQVPLVAGTVNR	3	NA	NA	L	c_remission	3	9	NA
IF6	TSIEDQDELSSLLQVPLVAGTVNR	3	NA	NA	L	b_ulcer	1	4	39174.7
IF6	TSIEDQDELSSLLQVPLVAGTVNR	3	NA	NA	L	b_ulcer	2	5	NA
IF6	TSIEDQDELSSLLQVPLVAGTVNR	3	NA	NA	L	b_ulcer	3	6	25501.5
ISK7	KYPVVAIPC[57.0215]PITYLPVC[57.0215]GSDYITYGNEC[57.0215]HLC[57.0215]TESLK	4	NA	NA	L	a_healthy	1	1	42282.6
ISK7	KYPVVAIPC[57.0215]PITYLPVC[57.0215]GSDYITYGNEC[57.0215]HLC[57.0215]TESLK	4	NA	NA	L	a_healthy	2	2	40093.4
ISK7	KYPVVAIPC[57.0215]PITYLPVC[57.0215]GSDYITYGNEC[57.0215]HLC[57.0215]TESLK	4	NA	NA	L	a_healthy	3	3	61917.1
ISK7	KYPVVAIPC[57.0215]PITYLPVC[57.0215]GSDYITYGNEC[57.0215]HLC[57.0215]TESLK	4	NA	NA	L	c_remission	1	7	48005.7
ISK7	KYPVVAIPC[57.0215]PITYLPVC[57.0215]GSDYITYGNEC[57.0215]HLC[57.0215]TESLK	4	NA	NA	L	c_remission	2	8	23808.7
ISK7	KYPVVAIPC[57.0215]PITYLPVC[57.0215]GSDYITYGNEC[57.0215]HLC[57.0215]TESLK	4	NA	NA	L	c_remission	3	9	44050.6
ISK7	KYPVVAIPC[57.0215]PITYLPVC[57.0215]GSDYITYGNEC[57.0215]HLC[57.0215]TESLK	4	NA	NA	L	b_ulcer	1	4	36343.6
ISK7	KYPVVAIPC[57.0215]PITYLPVC[57.0215]GSDYITYGNEC[57.0215]HLC[57.0215]TESLK	4	NA	NA	L	b_ulcer	2	5	55055.1
ISK7	KYPVVAIPC[57.0215]PITYLPVC[57.0215]GSDYITYGNEC[57.0215]HLC[57.0215]TESLK	4	NA	NA	L	b_ulcer	3	6	24404.9
ISK7	VDC[57.0215]SIYK	2	NA	NA	L	a_healthy	1	1	NA
ISK7	VDC[57.0215]SIYK	2	NA	NA	L	a_healthy	2	2	NA
ISK7	VDC[57.0215]SIYK	2	NA	NA	L	a_healthy	3	3	61591.7
ISK7	VDC[57.0215]SIYK	2	NA	NA	L	c_remission	1	7	NA
ISK7	VDC[57.0215]SIYK	2	NA	NA	L	c_remission	2	8	NA
ISK7	VDC[57.0215]SIYK	2	NA	NA	L	c_remission	3	9	NA
ISK7	VDC[57.0215]SIYK	2	NA	NA	L	b_ulcer	1	4	25482
ISK7	VDC[57.0215]SIYK	2	NA	NA	L	b_ulcer	2	5	43290.7
ISK7	VDC[57.0215]SIYK	2	NA	NA	L	b_ulcer	3	6	NA
ISK7	VQFLHDGSC[57.0215]	2	NA	NA	L	a_healthy	1	1	104340
ISK7	VQFLHDGSC[57.0215]	2	NA	NA	L	a_healthy	2	2	90719.6
ISK7	VQFLHDGSC[57.0215]	2	NA	NA	L	a_healthy	3	3	161713
ISK7	VQFLHDGSC[57.0215]	2	NA	NA	L	c_remission	1	7	68236.8
ISK7	VQFLHDGSC[57.0215]	2	NA	NA	L	c_remission	2	8	83696.8
ISK7	VQFLHDGSC[57.0215]	2	NA	NA	L	c_remission	3	9	84209.1
ISK7	VQFLHDGSC[57.0215]	2	NA	NA	L	b_ulcer	1	4	80924.4
ISK7	VQFLHDGSC[57.0215]	2	NA	NA	L	b_ulcer	2	5	132526
ISK7	VQFLHDGSC[57.0215]	2	NA	NA	L	b_ulcer	3	6	45865.2
ISK7	TYLPVC[57.0215]GSDYITYGNEC[57.0215]HLC[57.0215]TESLK	3	NA	NA	L	a_healthy	1	1	NA
ISK7	TYLPVC[57.0215]GSDYITYGNEC[57.0215]HLC[57.0215]TESLK	3	NA	NA	L	a_healthy	2	2	NA
ISK7	TYLPVC[57.0215]GSDYITYGNEC[57.0215]HLC[57.0215]TESLK	3	NA	NA	L	a_healthy	3	3	NA
ISK7	TYLPVC[57.0215]GSDYITYGNEC[57.0215]HLC[57.0215]TESLK	3	NA	NA	L	c_remission	1	7	NA
ISK7	TYLPVC[57.0215]GSDYITYGNEC[57.0215]HLC[57.0215]TESLK	3	NA	NA	L	c_remission	2	8	NA
ISK7	TYLPVC[57.0215]GSDYITYGNEC[57.0215]HLC[57.0215]TESLK	3	NA	NA	L	c_remission	3	9	57312.8
ISK7	TYLPVC[57.0215]GSDYITYGNEC[57.0215]HLC[57.0215]TESLK	3	NA	NA	L	b_ulcer	1	4	NA
ISK7	TYLPVC[57.0215]GSDYITYGNEC[57.0215]HLC[57.0215]TESLK	3	NA	NA	L	b_ulcer	2	5	NA
ISK7	TYLPVC[57.0215]GSDYITYGNEC[57.0215]HLC[57.0215]TESLK	3	NA	NA	L	b_ulcer	3	6	NA
FAM3B	SIGERPVLKAPVPK	3	NA	NA	L	a_healthy	1	1	34861.6
FAM3B	SIGERPVLKAPVPK	3	NA	NA	L	a_healthy	2	2	58678.1
FAM3B	SIGERPVLKAPVPK	3	NA	NA	L	a_healthy	3	3	12968.1
FAM3B	SIGERPVLKAPVPK	3	NA	NA	L	c_remission	1	7	21691.2
FAM3B	SIGERPVLKAPVPK	3	NA	NA	L	c_remission	2	8	64345.3
FAM3B	SIGERPVLKAPVPK	3	NA	NA	L	c_remission	3	9	42470
FAM3B	SIGERPVLKAPVPK	3	NA	NA	L	b_ulcer	1	4	36657.2
FAM3B	SIGERPVLKAPVPK	3	NA	NA	L	b_ulcer	2	5	40232.8
FAM3B	SIGERPVLKAPVPK	3	NA	NA	L	b_ulcer	3	6	18564.1
FAM3B	SIGERPVLKAPVPKR	4	NA	NA	L	a_healthy	1	1	26668.1
FAM3B	SIGERPVLKAPVPKR	4	NA	NA	L	a_healthy	2	2	50537.7
FAM3B	SIGERPVLKAPVPKR	4	NA	NA	L	a_healthy	3	3	NA
FAM3B	SIGERPVLKAPVPKR	4	NA	NA	L	c_remission	1	7	NA
FAM3B	SIGERPVLKAPVPKR	4	NA	NA	L	c_remission	2	8	25382
FAM3B	SIGERPVLKAPVPKR	4	NA	NA	L	c_remission	3	9	NA
FAM3B	SIGERPVLKAPVPKR	4	NA	NA	L	b_ulcer	1	4	NA
FAM3B	SIGERPVLKAPVPKR	4	NA	NA	L	b_ulcer	2	5	NA
FAM3B	SIGERPVLKAPVPKR	4	NA	NA	L	b_ulcer	3	6	NA
FAM3B	GLELPSEIQR	2	NA	NA	L	a_healthy	1	1	166276
FAM3B	GLELPSEIQR	2	NA	NA	L	a_healthy	2	2	183608
FAM3B	GLELPSEIQR	2	NA	NA	L	a_healthy	3	3	105781
FAM3B	GLELPSEIQR	2	NA	NA	L	c_remission	1	7	164443
FAM3B	GLELPSEIQR	2	NA	NA	L	c_remission	2	8	121770
FAM3B	GLELPSEIQR	2	NA	NA	L	c_remission	3	9	144660
FAM3B	GLELPSEIQR	2	NA	NA	L	b_ulcer	1	4	138256
FAM3B	GLELPSEIQR	2	NA	NA	L	b_ulcer	2	5	120543
FAM3B	GLELPSEIQR	2	NA	NA	L	b_ulcer	3	6	118208
FAM3B	SLLFMVTYDDGSTRLNNDAK	2	NA	NA	L	a_healthy	1	1	21109.1
FAM3B	SLLFMVTYDDGSTRLNNDAK	2	NA	NA	L	a_healthy	2	2	NA
FAM3B	SLLFMVTYDDGSTRLNNDAK	2	NA	NA	L	a_healthy	3	3	NA
FAM3B	SLLFMVTYDDGSTRLNNDAK	2	NA	NA	L	c_remission	1	7	NA
FAM3B	SLLFMVTYDDGSTRLNNDAK	2	NA	NA	L	c_remission	2	8	NA
FAM3B	SLLFMVTYDDGSTRLNNDAK	2	NA	NA	L	c_remission	3	9	NA
FAM3B	SLLFMVTYDDGSTRLNNDAK	2	NA	NA	L	b_ulcer	1	4	19266.4
FAM3B	SLLFMVTYDDGSTRLNNDAK	2	NA	NA	L	b_ulcer	2	5	15195
FAM3B	SLLFMVTYDDGSTRLNNDAK	2	NA	NA	L	b_ulcer	3	6	11408.3
FAM3B	GLELPSEIQREK	2	NA	NA	L	a_healthy	1	1	NA
FAM3B	GLELPSEIQREK	2	NA	NA	L	a_healthy	2	2	NA
FAM3B	GLELPSEIQREK	2	NA	NA	L	a_healthy	3	3	NA
FAM3B	GLELPSEIQREK	2	NA	NA	L	c_remission	1	7	NA
FAM3B	GLELPSEIQREK	2	NA	NA	L	c_remission	2	8	43209.9
FAM3B	GLELPSEIQREK	2	NA	NA	L	c_remission	3	9	NA
FAM3B	GLELPSEIQREK	2	NA	NA	L	b_ulcer	1	4	NA
FAM3B	GLELPSEIQREK	2	NA	NA	L	b_ulcer	2	5	NA
FAM3B	GLELPSEIQREK	2	NA	NA	L	b_ulcer	3	6	NA
FAM3B	SLLFMVTYDDGSTRLNNDAK	3	NA	NA	L	a_healthy	1	1	NA
FAM3B	SLLFMVTYDDGSTRLNNDAK	3	NA	NA	L	a_healthy	2	2	NA
FAM3B	SLLFMVTYDDGSTRLNNDAK	3	NA	NA	L	a_healthy	3	3	NA
FAM3B	SLLFMVTYDDGSTRLNNDAK	3	NA	NA	L	c_remission	1	7	NA
FAM3B	SLLFMVTYDDGSTRLNNDAK	3	NA	NA	L	c_remission	2	8	NA
FAM3B	SLLFMVTYDDGSTRLNNDAK	3	NA	NA	L	c_remission	3	9	NA
FAM3B	SLLFMVTYDDGSTRLNNDAK	3	NA	NA	L	b_ulcer	1	4	NA
FAM3B	SLLFMVTYDDGSTRLNNDAK	3	NA	NA	L	b_ulcer	2	5	NA
FAM3B	SLLFMVTYDDGSTRLNNDAK	3	NA	NA	L	b_ulcer	3	6	NA
