## Supplementary material for "Salivary proteome of aphthous stomatitis reveals the participation of vitamin metabolism, nutrients, and bacteria": Database (part 12 of 16)

### Sheet: Identified proteins FragPipe (continued)
Identified human proteins		Database content
FAM3B	C[57.0215]FDMYEGDNSGPMTK	2	NA	NA	L	a_healthy	1	1	35614.1
FAM3B	C[57.0215]FDMYEGDNSGPMTK	2	NA	NA	L	a_healthy	2	2	51251
FAM3B	C[57.0215]FDMYEGDNSGPMTK	2	NA	NA	L	a_healthy	3	3	24446.4
FAM3B	C[57.0215]FDMYEGDNSGPMTK	2	NA	NA	L	c_remission	1	7	34814.6
FAM3B	C[57.0215]FDMYEGDNSGPMTK	2	NA	NA	L	c_remission	2	8	19276.6
FAM3B	C[57.0215]FDMYEGDNSGPMTK	2	NA	NA	L	c_remission	3	9	28820.5
FAM3B	C[57.0215]FDMYEGDNSGPMTK	2	NA	NA	L	b_ulcer	1	4	39328.4
FAM3B	C[57.0215]FDMYEGDNSGPMTK	2	NA	NA	L	b_ulcer	2	5	34504.2
FAM3B	C[57.0215]FDMYEGDNSGPMTK	2	NA	NA	L	b_ulcer	3	6	31369.4
FAM3B	SSWVFIAAK	2	NA	NA	L	a_healthy	1	1	165885
FAM3B	SSWVFIAAK	2	NA	NA	L	a_healthy	2	2	221649
FAM3B	SSWVFIAAK	2	NA	NA	L	a_healthy	3	3	101269
FAM3B	SSWVFIAAK	2	NA	NA	L	c_remission	1	7	195637
FAM3B	SSWVFIAAK	2	NA	NA	L	c_remission	2	8	167792
FAM3B	SSWVFIAAK	2	NA	NA	L	c_remission	3	9	186987
FAM3B	SSWVFIAAK	2	NA	NA	L	b_ulcer	1	4	147162
FAM3B	SSWVFIAAK	2	NA	NA	L	b_ulcer	2	5	138728
FAM3B	SSWVFIAAK	2	NA	NA	L	b_ulcer	3	6	128548
FAM3B	YSGWPAEIQIEGC[57.0215]IPK	2	NA	NA	L	a_healthy	1	1	76193.9
FAM3B	YSGWPAEIQIEGC[57.0215]IPK	2	NA	NA	L	a_healthy	2	2	84101.3
FAM3B	YSGWPAEIQIEGC[57.0215]IPK	2	NA	NA	L	a_healthy	3	3	55477.7
FAM3B	YSGWPAEIQIEGC[57.0215]IPK	2	NA	NA	L	c_remission	1	7	83928.1
FAM3B	YSGWPAEIQIEGC[57.0215]IPK	2	NA	NA	L	c_remission	2	8	62217.5
FAM3B	YSGWPAEIQIEGC[57.0215]IPK	2	NA	NA	L	c_remission	3	9	63485.9
FAM3B	YSGWPAEIQIEGC[57.0215]IPK	2	NA	NA	L	b_ulcer	1	4	85110.6
FAM3B	YSGWPAEIQIEGC[57.0215]IPK	2	NA	NA	L	b_ulcer	2	5	72819.3
FAM3B	YSGWPAEIQIEGC[57.0215]IPK	2	NA	NA	L	b_ulcer	3	6	72963
FAM3B	C[-17.0265]FDMYEGDNSGPMTK	2	NA	NA	L	a_healthy	1	1	NA
FAM3B	C[-17.0265]FDMYEGDNSGPMTK	2	NA	NA	L	a_healthy	2	2	37124.9
FAM3B	C[-17.0265]FDMYEGDNSGPMTK	2	NA	NA	L	a_healthy	3	3	NA
FAM3B	C[-17.0265]FDMYEGDNSGPMTK	2	NA	NA	L	c_remission	1	7	NA
FAM3B	C[-17.0265]FDMYEGDNSGPMTK	2	NA	NA	L	c_remission	2	8	NA
FAM3B	C[-17.0265]FDMYEGDNSGPMTK	2	NA	NA	L	c_remission	3	9	NA
FAM3B	C[-17.0265]FDMYEGDNSGPMTK	2	NA	NA	L	b_ulcer	1	4	NA
FAM3B	C[-17.0265]FDMYEGDNSGPMTK	2	NA	NA	L	b_ulcer	2	5	NA
FAM3B	C[-17.0265]FDMYEGDNSGPMTK	2	NA	NA	L	b_ulcer	3	6	NA
FAM3B	C[-17.0265]DHWTPC[57.0215]PSDTYAYR	2	NA	NA	L	a_healthy	1	1	175740
FAM3B	C[-17.0265]DHWTPC[57.0215]PSDTYAYR	2	NA	NA	L	a_healthy	2	2	298480
FAM3B	C[-17.0265]DHWTPC[57.0215]PSDTYAYR	2	NA	NA	L	a_healthy	3	3	123166
FAM3B	C[-17.0265]DHWTPC[57.0215]PSDTYAYR	2	NA	NA	L	c_remission	1	7	190653
FAM3B	C[-17.0265]DHWTPC[57.0215]PSDTYAYR	2	NA	NA	L	c_remission	2	8	104160
FAM3B	C[-17.0265]DHWTPC[57.0215]PSDTYAYR	2	NA	NA	L	c_remission	3	9	175105
FAM3B	C[-17.0265]DHWTPC[57.0215]PSDTYAYR	2	NA	NA	L	b_ulcer	1	4	198640
FAM3B	C[-17.0265]DHWTPC[57.0215]PSDTYAYR	2	NA	NA	L	b_ulcer	2	5	134295
FAM3B	C[-17.0265]DHWTPC[57.0215]PSDTYAYR	2	NA	NA	L	b_ulcer	3	6	152101
FAM3B	C[57.0215]DHWTPC[57.0215]PSDTYAYR	3	NA	NA	L	a_healthy	1	1	52150.2
FAM3B	C[57.0215]DHWTPC[57.0215]PSDTYAYR	3	NA	NA	L	a_healthy	2	2	74032.4
FAM3B	C[57.0215]DHWTPC[57.0215]PSDTYAYR	3	NA	NA	L	a_healthy	3	3	26452.6
FAM3B	C[57.0215]DHWTPC[57.0215]PSDTYAYR	3	NA	NA	L	c_remission	1	7	58779.5
FAM3B	C[57.0215]DHWTPC[57.0215]PSDTYAYR	3	NA	NA	L	c_remission	2	8	26191.4
FAM3B	C[57.0215]DHWTPC[57.0215]PSDTYAYR	3	NA	NA	L	c_remission	3	9	49850.2
FAM3B	C[57.0215]DHWTPC[57.0215]PSDTYAYR	3	NA	NA	L	b_ulcer	1	4	50771.5
FAM3B	C[57.0215]DHWTPC[57.0215]PSDTYAYR	3	NA	NA	L	b_ulcer	2	5	44203.2
FAM3B	C[57.0215]DHWTPC[57.0215]PSDTYAYR	3	NA	NA	L	b_ulcer	3	6	39551.9
FAM3B	NNRYSGWPAEIQIEGC[57.0215]IPK	2	NA	NA	L	a_healthy	1	1	44766.8
FAM3B	NNRYSGWPAEIQIEGC[57.0215]IPK	2	NA	NA	L	a_healthy	2	2	57708.1
FAM3B	NNRYSGWPAEIQIEGC[57.0215]IPK	2	NA	NA	L	a_healthy	3	3	30856.3
FAM3B	NNRYSGWPAEIQIEGC[57.0215]IPK	2	NA	NA	L	c_remission	1	7	59441.1
FAM3B	NNRYSGWPAEIQIEGC[57.0215]IPK	2	NA	NA	L	c_remission	2	8	28583.2
FAM3B	NNRYSGWPAEIQIEGC[57.0215]IPK	2	NA	NA	L	c_remission	3	9	NA
FAM3B	NNRYSGWPAEIQIEGC[57.0215]IPK	2	NA	NA	L	b_ulcer	1	4	54484.8
FAM3B	NNRYSGWPAEIQIEGC[57.0215]IPK	2	NA	NA	L	b_ulcer	2	5	NA
FAM3B	NNRYSGWPAEIQIEGC[57.0215]IPK	2	NA	NA	L	b_ulcer	3	6	41206.7
FAM3B	NNRYSGWPAEIQIEGC[57.0215]IPK	3	NA	NA	L	a_healthy	1	1	65201.2
FAM3B	NNRYSGWPAEIQIEGC[57.0215]IPK	3	NA	NA	L	a_healthy	2	2	78043
FAM3B	NNRYSGWPAEIQIEGC[57.0215]IPK	3	NA	NA	L	a_healthy	3	3	50794.1
FAM3B	NNRYSGWPAEIQIEGC[57.0215]IPK	3	NA	NA	L	c_remission	1	7	85838.9
FAM3B	NNRYSGWPAEIQIEGC[57.0215]IPK	3	NA	NA	L	c_remission	2	8	57956.9
FAM3B	NNRYSGWPAEIQIEGC[57.0215]IPK	3	NA	NA	L	c_remission	3	9	70360.9
FAM3B	NNRYSGWPAEIQIEGC[57.0215]IPK	3	NA	NA	L	b_ulcer	1	4	65985.1
FAM3B	NNRYSGWPAEIQIEGC[57.0215]IPK	3	NA	NA	L	b_ulcer	2	5	50385.7
FAM3B	NNRYSGWPAEIQIEGC[57.0215]IPK	3	NA	NA	L	b_ulcer	3	6	49760.6
FAM3B	FIQSAAPK	2	NA	NA	L	a_healthy	1	1	11978.4
FAM3B	FIQSAAPK	2	NA	NA	L	a_healthy	2	2	57281.5
FAM3B	FIQSAAPK	2	NA	NA	L	a_healthy	3	3	16920.9
FAM3B	FIQSAAPK	2	NA	NA	L	c_remission	1	7	NA
FAM3B	FIQSAAPK	2	NA	NA	L	c_remission	2	8	NA
FAM3B	FIQSAAPK	2	NA	NA	L	c_remission	3	9	NA
FAM3B	FIQSAAPK	2	NA	NA	L	b_ulcer	1	4	107552
FAM3B	FIQSAAPK	2	NA	NA	L	b_ulcer	2	5	NA
FAM3B	FIQSAAPK	2	NA	NA	L	b_ulcer	3	6	NA
FAM3B	NAIEALGSK	2	NA	NA	L	a_healthy	1	1	35767.1
FAM3B	NAIEALGSK	2	NA	NA	L	a_healthy	2	2	83991
FAM3B	NAIEALGSK	2	NA	NA	L	a_healthy	3	3	62086
FAM3B	NAIEALGSK	2	NA	NA	L	c_remission	1	7	54730.7
FAM3B	NAIEALGSK	2	NA	NA	L	c_remission	2	8	79261.9
FAM3B	NAIEALGSK	2	NA	NA	L	c_remission	3	9	13520.3
FAM3B	NAIEALGSK	2	NA	NA	L	b_ulcer	1	4	71764.6
FAM3B	NAIEALGSK	2	NA	NA	L	b_ulcer	2	5	64211.8
FAM3B	NAIEALGSK	2	NA	NA	L	b_ulcer	3	6	31828.7
FAM3B	NAIEALGSKEIR	2	NA	NA	L	a_healthy	1	1	29424.8
FAM3B	NAIEALGSKEIR	2	NA	NA	L	a_healthy	2	2	47096.8
FAM3B	NAIEALGSKEIR	2	NA	NA	L	a_healthy	3	3	NA
FAM3B	NAIEALGSKEIR	2	NA	NA	L	c_remission	1	7	NA
FAM3B	NAIEALGSKEIR	2	NA	NA	L	c_remission	2	8	32566.7
FAM3B	NAIEALGSKEIR	2	NA	NA	L	c_remission	3	9	19444.1
FAM3B	NAIEALGSKEIR	2	NA	NA	L	b_ulcer	1	4	17475.6
FAM3B	NAIEALGSKEIR	2	NA	NA	L	b_ulcer	2	5	24779.3
FAM3B	NAIEALGSKEIR	2	NA	NA	L	b_ulcer	3	6	NA
FAM3B	NAIEALGSKEIR	3	NA	NA	L	a_healthy	1	1	84259
FAM3B	NAIEALGSKEIR	3	NA	NA	L	a_healthy	2	2	159470
FAM3B	NAIEALGSKEIR	3	NA	NA	L	a_healthy	3	3	50096.5
FAM3B	NAIEALGSKEIR	3	NA	NA	L	c_remission	1	7	18122.5
FAM3B	NAIEALGSKEIR	3	NA	NA	L	c_remission	2	8	130351
FAM3B	NAIEALGSKEIR	3	NA	NA	L	c_remission	3	9	45730.9
FAM3B	NAIEALGSKEIR	3	NA	NA	L	b_ulcer	1	4	59033.7
FAM3B	NAIEALGSKEIR	3	NA	NA	L	b_ulcer	2	5	71509.1
FAM3B	NAIEALGSKEIR	3	NA	NA	L	b_ulcer	3	6	31724.2
FAM3B	IC[57.0215]FEDNLLMGEQLGNVAR	3	NA	NA	L	a_healthy	1	1	33622.7
FAM3B	IC[57.0215]FEDNLLMGEQLGNVAR	3	NA	NA	L	a_healthy	2	2	69474.6
FAM3B	IC[57.0215]FEDNLLMGEQLGNVAR	3	NA	NA	L	a_healthy	3	3	19024.4
FAM3B	IC[57.0215]FEDNLLMGEQLGNVAR	3	NA	NA	L	c_remission	1	7	18132.2
FAM3B	IC[57.0215]FEDNLLMGEQLGNVAR	3	NA	NA	L	c_remission	2	8	39198.3
FAM3B	IC[57.0215]FEDNLLMGEQLGNVAR	3	NA	NA	L	c_remission	3	9	21088.7
FAM3B	IC[57.0215]FEDNLLMGEQLGNVAR	3	NA	NA	L	b_ulcer	1	4	38603.7
FAM3B	IC[57.0215]FEDNLLMGEQLGNVAR	3	NA	NA	L	b_ulcer	2	5	28201.6
FAM3B	IC[57.0215]FEDNLLMGEQLGNVAR	3	NA	NA	L	b_ulcer	3	6	17628.1
MTPN	GPDGLTAFEATDNQAIK	2	NA	NA	L	a_healthy	1	1	75001.8
MTPN	GPDGLTAFEATDNQAIK	2	NA	NA	L	a_healthy	2	2	76996.3
MTPN	GPDGLTAFEATDNQAIK	2	NA	NA	L	a_healthy	3	3	123418
MTPN	GPDGLTAFEATDNQAIK	2	NA	NA	L	c_remission	1	7	72571.5
MTPN	GPDGLTAFEATDNQAIK	2	NA	NA	L	c_remission	2	8	71894.3
MTPN	GPDGLTAFEATDNQAIK	2	NA	NA	L	c_remission	3	9	73374.8
MTPN	GPDGLTAFEATDNQAIK	2	NA	NA	L	b_ulcer	1	4	94108.2
MTPN	GPDGLTAFEATDNQAIK	2	NA	NA	L	b_ulcer	2	5	62000.6
MTPN	GPDGLTAFEATDNQAIK	2	NA	NA	L	b_ulcer	3	6	108955
MTPN	GADINAPDKHHITPLLSAVYEGHVSC[57.0215]VK	4	NA	NA	L	a_healthy	1	1	42487
MTPN	GADINAPDKHHITPLLSAVYEGHVSC[57.0215]VK	4	NA	NA	L	a_healthy	2	2	45509.6
MTPN	GADINAPDKHHITPLLSAVYEGHVSC[57.0215]VK	4	NA	NA	L	a_healthy	3	3	65687.6
MTPN	GADINAPDKHHITPLLSAVYEGHVSC[57.0215]VK	4	NA	NA	L	c_remission	1	7	35967.6
MTPN	GADINAPDKHHITPLLSAVYEGHVSC[57.0215]VK	4	NA	NA	L	c_remission	2	8	53376.4
MTPN	GADINAPDKHHITPLLSAVYEGHVSC[57.0215]VK	4	NA	NA	L	c_remission	3	9	27239.3
MTPN	GADINAPDKHHITPLLSAVYEGHVSC[57.0215]VK	4	NA	NA	L	b_ulcer	1	4	43440
MTPN	GADINAPDKHHITPLLSAVYEGHVSC[57.0215]VK	4	NA	NA	L	b_ulcer	2	5	36540.3
MTPN	GADINAPDKHHITPLLSAVYEGHVSC[57.0215]VK	4	NA	NA	L	b_ulcer	3	6	52190.5
MTPN	GADKTVKGPDGLTAFEATDNQAIK	3	NA	NA	L	a_healthy	1	1	67300.8
MTPN	GADKTVKGPDGLTAFEATDNQAIK	3	NA	NA	L	a_healthy	2	2	82222.5
MTPN	GADKTVKGPDGLTAFEATDNQAIK	3	NA	NA	L	a_healthy	3	3	73404.3
MTPN	GADKTVKGPDGLTAFEATDNQAIK	3	NA	NA	L	c_remission	1	7	29104
MTPN	GADKTVKGPDGLTAFEATDNQAIK	3	NA	NA	L	c_remission	2	8	43603.1
MTPN	GADKTVKGPDGLTAFEATDNQAIK	3	NA	NA	L	c_remission	3	9	35975.3
MTPN	GADKTVKGPDGLTAFEATDNQAIK	3	NA	NA	L	b_ulcer	1	4	58562.7
MTPN	GADKTVKGPDGLTAFEATDNQAIK	3	NA	NA	L	b_ulcer	2	5	44769
MTPN	GADKTVKGPDGLTAFEATDNQAIK	3	NA	NA	L	b_ulcer	3	6	42482.5
MTPN	TVKGPDGLTAFEATDNQAIK	3	NA	NA	L	a_healthy	1	1	51114.3
MTPN	TVKGPDGLTAFEATDNQAIK	3	NA	NA	L	a_healthy	2	2	47337.1
MTPN	TVKGPDGLTAFEATDNQAIK	3	NA	NA	L	a_healthy	3	3	59577.5
MTPN	TVKGPDGLTAFEATDNQAIK	3	NA	NA	L	c_remission	1	7	50474.7
MTPN	TVKGPDGLTAFEATDNQAIK	3	NA	NA	L	c_remission	2	8	42882.1
MTPN	TVKGPDGLTAFEATDNQAIK	3	NA	NA	L	c_remission	3	9	50678.5
MTPN	TVKGPDGLTAFEATDNQAIK	3	NA	NA	L	b_ulcer	1	4	53595.2
MTPN	TVKGPDGLTAFEATDNQAIK	3	NA	NA	L	b_ulcer	2	5	36796.1
MTPN	TVKGPDGLTAFEATDNQAIK	3	NA	NA	L	b_ulcer	3	6	35575.3
MTPN	GADKTVKGPDGLTAFEATDNQAIK	4	NA	NA	L	a_healthy	1	1	130489
MTPN	GADKTVKGPDGLTAFEATDNQAIK	4	NA	NA	L	a_healthy	2	2	155421
MTPN	GADKTVKGPDGLTAFEATDNQAIK	4	NA	NA	L	a_healthy	3	3	119892
MTPN	GADKTVKGPDGLTAFEATDNQAIK	4	NA	NA	L	c_remission	1	7	73583.9
MTPN	GADKTVKGPDGLTAFEATDNQAIK	4	NA	NA	L	c_remission	2	8	101705
MTPN	GADKTVKGPDGLTAFEATDNQAIK	4	NA	NA	L	c_remission	3	9	97146.7
MTPN	GADKTVKGPDGLTAFEATDNQAIK	4	NA	NA	L	b_ulcer	1	4	96615.5
MTPN	GADKTVKGPDGLTAFEATDNQAIK	4	NA	NA	L	b_ulcer	2	5	85836.4
MTPN	GADKTVKGPDGLTAFEATDNQAIK	4	NA	NA	L	b_ulcer	3	6	93401.6
MTPN	n[42.0106]C[57.0215]DKEFMWALK	2	NA	NA	L	a_healthy	1	1	11770.8
MTPN	n[42.0106]C[57.0215]DKEFMWALK	2	NA	NA	L	a_healthy	2	2	35170.8
MTPN	n[42.0106]C[57.0215]DKEFMWALK	2	NA	NA	L	a_healthy	3	3	65973.6
MTPN	n[42.0106]C[57.0215]DKEFMWALK	2	NA	NA	L	c_remission	1	7	NA
MTPN	n[42.0106]C[57.0215]DKEFMWALK	2	NA	NA	L	c_remission	2	8	56360
MTPN	n[42.0106]C[57.0215]DKEFMWALK	2	NA	NA	L	c_remission	3	9	19555.5
MTPN	n[42.0106]C[57.0215]DKEFMWALK	2	NA	NA	L	b_ulcer	1	4	44599.2
MTPN	n[42.0106]C[57.0215]DKEFMWALK	2	NA	NA	L	b_ulcer	2	5	32143.1
MTPN	n[42.0106]C[57.0215]DKEFMWALK	2	NA	NA	L	b_ulcer	3	6	37813.1
MTPN	NGDLDEVKDYVAKGEDVNR	3	NA	NA	L	a_healthy	1	1	34331.3
MTPN	NGDLDEVKDYVAKGEDVNR	3	NA	NA	L	a_healthy	2	2	35498.4
MTPN	NGDLDEVKDYVAKGEDVNR	3	NA	NA	L	a_healthy	3	3	45450.3
MTPN	NGDLDEVKDYVAKGEDVNR	3	NA	NA	L	c_remission	1	7	28281.5
MTPN	NGDLDEVKDYVAKGEDVNR	3	NA	NA	L	c_remission	2	8	NA
MTPN	NGDLDEVKDYVAKGEDVNR	3	NA	NA	L	c_remission	3	9	NA
MTPN	NGDLDEVKDYVAKGEDVNR	3	NA	NA	L	b_ulcer	1	4	35514.9
MTPN	NGDLDEVKDYVAKGEDVNR	3	NA	NA	L	b_ulcer	2	5	25805.5
MTPN	NGDLDEVKDYVAKGEDVNR	3	NA	NA	L	b_ulcer	3	6	38015.9
MTPN	NGDLDEVKDYVAKGEDVNR	4	NA	NA	L	a_healthy	1	1	25961.4
MTPN	NGDLDEVKDYVAKGEDVNR	4	NA	NA	L	a_healthy	2	2	27987.4
MTPN	NGDLDEVKDYVAKGEDVNR	4	NA	NA	L	a_healthy	3	3	39925.7
MTPN	NGDLDEVKDYVAKGEDVNR	4	NA	NA	L	c_remission	1	7	30194.9
MTPN	NGDLDEVKDYVAKGEDVNR	4	NA	NA	L	c_remission	2	8	30643.4
MTPN	NGDLDEVKDYVAKGEDVNR	4	NA	NA	L	c_remission	3	9	32370.4
MTPN	NGDLDEVKDYVAKGEDVNR	4	NA	NA	L	b_ulcer	1	4	21580
MTPN	NGDLDEVKDYVAKGEDVNR	4	NA	NA	L	b_ulcer	2	5	23553.5
MTPN	NGDLDEVKDYVAKGEDVNR	4	NA	NA	L	b_ulcer	3	6	34375.8
DEF1	AC[57.0215]YC[57.0215]RIPAC[57.0215]IAGER	3	NA	NA	L	a_healthy	1	1	948665
DEF1	AC[57.0215]YC[57.0215]RIPAC[57.0215]IAGER	3	NA	NA	L	a_healthy	2	2	1.30165e+06
DEF1	AC[57.0215]YC[57.0215]RIPAC[57.0215]IAGER	3	NA	NA	L	a_healthy	3	3	616238
DEF1	AC[57.0215]YC[57.0215]RIPAC[57.0215]IAGER	3	NA	NA	L	c_remission	1	7	624127
DEF1	AC[57.0215]YC[57.0215]RIPAC[57.0215]IAGER	3	NA	NA	L	c_remission	2	8	1.09657e+06
DEF1	AC[57.0215]YC[57.0215]RIPAC[57.0215]IAGER	3	NA	NA	L	c_remission	3	9	1.13345e+06
DEF1	AC[57.0215]YC[57.0215]RIPAC[57.0215]IAGER	3	NA	NA	L	b_ulcer	1	4	829088
DEF1	AC[57.0215]YC[57.0215]RIPAC[57.0215]IAGER	3	NA	NA	L	b_ulcer	2	5	536335
DEF1	AC[57.0215]YC[57.0215]RIPAC[57.0215]IAGER	3	NA	NA	L	b_ulcer	3	6	674562
DEF1	AC[57.0215]YC[57.0215]RIPAC[57.0215]IAGERR	3	NA	NA	L	a_healthy	1	1	1.32409e+06
DEF1	AC[57.0215]YC[57.0215]RIPAC[57.0215]IAGERR	3	NA	NA	L	a_healthy	2	2	2.15544e+06
DEF1	AC[57.0215]YC[57.0215]RIPAC[57.0215]IAGERR	3	NA	NA	L	a_healthy	3	3	493283
DEF1	AC[57.0215]YC[57.0215]RIPAC[57.0215]IAGERR	3	NA	NA	L	c_remission	1	7	501655
DEF1	AC[57.0215]YC[57.0215]RIPAC[57.0215]IAGERR	3	NA	NA	L	c_remission	2	8	1656346
DEF1	AC[57.0215]YC[57.0215]RIPAC[57.0215]IAGERR	3	NA	NA	L	c_remission	3	9	1.53528e+06
DEF1	AC[57.0215]YC[57.0215]RIPAC[57.0215]IAGERR	3	NA	NA	L	b_ulcer	1	4	779467
DEF1	AC[57.0215]YC[57.0215]RIPAC[57.0215]IAGERR	3	NA	NA	L	b_ulcer	2	5	558147
DEF1	AC[57.0215]YC[57.0215]RIPAC[57.0215]IAGERR	3	NA	NA	L	b_ulcer	3	6	696392
DEF1	AC[57.0215]YC[57.0215]RIPAC[57.0215]IAGERR	4	NA	NA	L	a_healthy	1	1	1.73358e+06
DEF1	AC[57.0215]YC[57.0215]RIPAC[57.0215]IAGERR	4	NA	NA	L	a_healthy	2	2	2.86054e+06
DEF1	AC[57.0215]YC[57.0215]RIPAC[57.0215]IAGERR	4	NA	NA	L	a_healthy	3	3	858593
DEF1	AC[57.0215]YC[57.0215]RIPAC[57.0215]IAGERR	4	NA	NA	L	c_remission	1	7	663434
DEF1	AC[57.0215]YC[57.0215]RIPAC[57.0215]IAGERR	4	NA	NA	L	c_remission	2	8	2.31793e+06
DEF1	AC[57.0215]YC[57.0215]RIPAC[57.0215]IAGERR	4	NA	NA	L	c_remission	3	9	1.50443e+06
DEF1	AC[57.0215]YC[57.0215]RIPAC[57.0215]IAGERR	4	NA	NA	L	b_ulcer	1	4	1.23419e+06
DEF1	AC[57.0215]YC[57.0215]RIPAC[57.0215]IAGERR	4	NA	NA	L	b_ulcer	2	5	617356
DEF1	AC[57.0215]YC[57.0215]RIPAC[57.0215]IAGERR	4	NA	NA	L	b_ulcer	3	6	916098
DEF3	IPAC[57.0215]IAGER	2	NA	NA	L	a_healthy	1	1	1.98312e+06
DEF3	IPAC[57.0215]IAGER	2	NA	NA	L	a_healthy	2	2	2.65507e+06
DEF3	IPAC[57.0215]IAGER	2	NA	NA	L	a_healthy	3	3	4.36437e+06
DEF3	IPAC[57.0215]IAGER	2	NA	NA	L	c_remission	1	7	3.0852e+06
DEF3	IPAC[57.0215]IAGER	2	NA	NA	L	c_remission	2	8	3.68433e+06
DEF3	IPAC[57.0215]IAGER	2	NA	NA	L	c_remission	3	9	3898591
DEF3	IPAC[57.0215]IAGER	2	NA	NA	L	b_ulcer	1	4	3366599
DEF3	IPAC[57.0215]IAGER	2	NA	NA	L	b_ulcer	2	5	2.23045e+06
DEF3	IPAC[57.0215]IAGER	2	NA	NA	L	b_ulcer	3	6	4029546
DEF3	IPAC[57.0215]IAGERR	2	NA	NA	L	a_healthy	1	1	1.70339e+06
DEF3	IPAC[57.0215]IAGERR	2	NA	NA	L	a_healthy	2	2	2.33225e+06
DEF3	IPAC[57.0215]IAGERR	2	NA	NA	L	a_healthy	3	3	2640883
DEF3	IPAC[57.0215]IAGERR	2	NA	NA	L	c_remission	1	7	2046966
DEF3	IPAC[57.0215]IAGERR	2	NA	NA	L	c_remission	2	8	2.37918e+06
DEF3	IPAC[57.0215]IAGERR	2	NA	NA	L	c_remission	3	9	1.85931e+06
DEF3	IPAC[57.0215]IAGERR	2	NA	NA	L	b_ulcer	1	4	1.70325e+06
DEF3	IPAC[57.0215]IAGERR	2	NA	NA	L	b_ulcer	2	5	1.62961e+06
DEF3	IPAC[57.0215]IAGERR	2	NA	NA	L	b_ulcer	3	6	2.63752e+06
DEF3	C[57.0215]RIPAC[57.0215]IAGERR	3	NA	NA	L	a_healthy	1	1	58093.5
DEF3	C[57.0215]RIPAC[57.0215]IAGERR	3	NA	NA	L	a_healthy	2	2	38049.6
DEF3	C[57.0215]RIPAC[57.0215]IAGERR	3	NA	NA	L	a_healthy	3	3	NA
DEF3	C[57.0215]RIPAC[57.0215]IAGERR	3	NA	NA	L	c_remission	1	7	32865.5
DEF3	C[57.0215]RIPAC[57.0215]IAGERR	3	NA	NA	L	c_remission	2	8	43729.3
DEF3	C[57.0215]RIPAC[57.0215]IAGERR	3	NA	NA	L	c_remission	3	9	123042
DEF3	C[57.0215]RIPAC[57.0215]IAGERR	3	NA	NA	L	b_ulcer	1	4	NA
DEF3	C[57.0215]RIPAC[57.0215]IAGERR	3	NA	NA	L	b_ulcer	2	5	30668.1
DEF3	C[57.0215]RIPAC[57.0215]IAGERR	3	NA	NA	L	b_ulcer	3	6	24929.8
DEF3	ADEVAAAPEQIAADIPEVVVSLAWDESLAPK	3	NA	NA	L	a_healthy	1	1	10608.2
DEF3	ADEVAAAPEQIAADIPEVVVSLAWDESLAPK	3	NA	NA	L	a_healthy	2	2	NA
DEF3	ADEVAAAPEQIAADIPEVVVSLAWDESLAPK	3	NA	NA	L	a_healthy	3	3	NA
DEF3	ADEVAAAPEQIAADIPEVVVSLAWDESLAPK	3	NA	NA	L	c_remission	1	7	NA
DEF3	ADEVAAAPEQIAADIPEVVVSLAWDESLAPK	3	NA	NA	L	c_remission	2	8	NA
DEF3	ADEVAAAPEQIAADIPEVVVSLAWDESLAPK	3	NA	NA	L	c_remission	3	9	NA
DEF3	ADEVAAAPEQIAADIPEVVVSLAWDESLAPK	3	NA	NA	L	b_ulcer	1	4	NA
DEF3	ADEVAAAPEQIAADIPEVVVSLAWDESLAPK	3	NA	NA	L	b_ulcer	2	5	NA
DEF3	ADEVAAAPEQIAADIPEVVVSLAWDESLAPK	3	NA	NA	L	b_ulcer	3	6	6474.45
DEF3	IPAC[57.0215]IAGERR	3	NA	NA	L	a_healthy	1	1	919520
DEF3	IPAC[57.0215]IAGERR	3	NA	NA	L	a_healthy	2	2	1.45051e+06
DEF3	IPAC[57.0215]IAGERR	3	NA	NA	L	a_healthy	3	3	1.03074e+06
DEF3	IPAC[57.0215]IAGERR	3	NA	NA	L	c_remission	1	7	1.15136e+06
DEF3	IPAC[57.0215]IAGERR	3	NA	NA	L	c_remission	2	8	1.34352e+06
DEF3	IPAC[57.0215]IAGERR	3	NA	NA	L	c_remission	3	9	997473
DEF3	IPAC[57.0215]IAGERR	3	NA	NA	L	b_ulcer	1	4	291830
DEF3	IPAC[57.0215]IAGERR	3	NA	NA	L	b_ulcer	2	5	846206
DEF3	IPAC[57.0215]IAGERR	3	NA	NA	L	b_ulcer	3	6	1.1757e+06
DEF3	PAC[57.0215]IAGER	2	NA	NA	L	a_healthy	1	1	88880.1
DEF3	PAC[57.0215]IAGER	2	NA	NA	L	a_healthy	2	2	58433.1
DEF3	PAC[57.0215]IAGER	2	NA	NA	L	a_healthy	3	3	97775.2
DEF3	PAC[57.0215]IAGER	2	NA	NA	L	c_remission	1	7	111915
DEF3	PAC[57.0215]IAGER	2	NA	NA	L	c_remission	2	8	82671
DEF3	PAC[57.0215]IAGER	2	NA	NA	L	c_remission	3	9	404033
DEF3	PAC[57.0215]IAGER	2	NA	NA	L	b_ulcer	1	4	32612.5
DEF3	PAC[57.0215]IAGER	2	NA	NA	L	b_ulcer	2	5	38272.4
DEF3	PAC[57.0215]IAGER	2	NA	NA	L	b_ulcer	3	6	203090
DEF3	PAC[57.0215]IAGERR	2	NA	NA	L	a_healthy	1	1	2.94359e+06
DEF3	PAC[57.0215]IAGERR	2	NA	NA	L	a_healthy	2	2	4005310
DEF3	PAC[57.0215]IAGERR	2	NA	NA	L	a_healthy	3	3	3650107
DEF3	PAC[57.0215]IAGERR	2	NA	NA	L	c_remission	1	7	3.48155e+06
DEF3	PAC[57.0215]IAGERR	2	NA	NA	L	c_remission	2	8	4.0991e+06
DEF3	PAC[57.0215]IAGERR	2	NA	NA	L	c_remission	3	9	4.77713e+06
DEF3	PAC[57.0215]IAGERR	2	NA	NA	L	b_ulcer	1	4	1.99187e+06
DEF3	PAC[57.0215]IAGERR	2	NA	NA	L	b_ulcer	2	5	2.71437e+06
DEF3	PAC[57.0215]IAGERR	2	NA	NA	L	b_ulcer	3	6	4.583e+06
DEF3	PAC[57.0215]IAGERR	3	NA	NA	L	a_healthy	1	1	552627
DEF3	PAC[57.0215]IAGERR	3	NA	NA	L	a_healthy	2	2	814259
DEF3	PAC[57.0215]IAGERR	3	NA	NA	L	a_healthy	3	3	454669
DEF3	PAC[57.0215]IAGERR	3	NA	NA	L	c_remission	1	7	776970
DEF3	PAC[57.0215]IAGERR	3	NA	NA	L	c_remission	2	8	783761
DEF3	PAC[57.0215]IAGERR	3	NA	NA	L	c_remission	3	9	604820
DEF3	PAC[57.0215]IAGERR	3	NA	NA	L	b_ulcer	1	4	291831
DEF3	PAC[57.0215]IAGERR	3	NA	NA	L	b_ulcer	2	5	572293
DEF3	PAC[57.0215]IAGERR	3	NA	NA	L	b_ulcer	3	6	750087
DEF3	TC[57.0215]IYQGR	2	NA	NA	L	a_healthy	1	1	NA
DEF3	TC[57.0215]IYQGR	2	NA	NA	L	a_healthy	2	2	NA
DEF3	TC[57.0215]IYQGR	2	NA	NA	L	a_healthy	3	3	NA
DEF3	TC[57.0215]IYQGR	2	NA	NA	L	c_remission	1	7	NA
DEF3	TC[57.0215]IYQGR	2	NA	NA	L	c_remission	2	8	90891.8
DEF3	TC[57.0215]IYQGR	2	NA	NA	L	c_remission	3	9	NA
DEF3	TC[57.0215]IYQGR	2	NA	NA	L	b_ulcer	1	4	NA
DEF3	TC[57.0215]IYQGR	2	NA	NA	L	b_ulcer	2	5	61539.2
DEF3	TC[57.0215]IYQGR	2	NA	NA	L	b_ulcer	3	6	NA
DEF3	NM[15.9949]DC[57.0215]YC[57.0215]R	2	NA	NA	L	a_healthy	1	1	26792.8
DEF3	NM[15.9949]DC[57.0215]YC[57.0215]R	2	NA	NA	L	a_healthy	2	2	24426.4
DEF3	NM[15.9949]DC[57.0215]YC[57.0215]R	2	NA	NA	L	a_healthy	3	3	44949.1
DEF3	NM[15.9949]DC[57.0215]YC[57.0215]R	2	NA	NA	L	c_remission	1	7	18850.3
DEF3	NM[15.9949]DC[57.0215]YC[57.0215]R	2	NA	NA	L	c_remission	2	8	32517.8
DEF3	NM[15.9949]DC[57.0215]YC[57.0215]R	2	NA	NA	L	c_remission	3	9	NA
DEF3	NM[15.9949]DC[57.0215]YC[57.0215]R	2	NA	NA	L	b_ulcer	1	4	32851.8
DEF3	NM[15.9949]DC[57.0215]YC[57.0215]R	2	NA	NA	L	b_ulcer	2	5	NA
DEF3	NM[15.9949]DC[57.0215]YC[57.0215]R	2	NA	NA	L	b_ulcer	3	6	23107.9
DEF3	NM[15.9949]DC[57.0215]YC[57.0215]RIPAC[57.0215]IAGER	3	NA	NA	L	a_healthy	1	1	NA
DEF3	NM[15.9949]DC[57.0215]YC[57.0215]RIPAC[57.0215]IAGER	3	NA	NA	L	a_healthy	2	2	27586.1
DEF3	NM[15.9949]DC[57.0215]YC[57.0215]RIPAC[57.0215]IAGER	3	NA	NA	L	a_healthy	3	3	NA
DEF3	NM[15.9949]DC[57.0215]YC[57.0215]RIPAC[57.0215]IAGER	3	NA	NA	L	c_remission	1	7	NA
DEF3	NM[15.9949]DC[57.0215]YC[57.0215]RIPAC[57.0215]IAGER	3	NA	NA	L	c_remission	2	8	NA
DEF3	NM[15.9949]DC[57.0215]YC[57.0215]RIPAC[57.0215]IAGER	3	NA	NA	L	c_remission	3	9	33623.7
DEF3	NM[15.9949]DC[57.0215]YC[57.0215]RIPAC[57.0215]IAGER	3	NA	NA	L	b_ulcer	1	4	NA
DEF3	NM[15.9949]DC[57.0215]YC[57.0215]RIPAC[57.0215]IAGER	3	NA	NA	L	b_ulcer	2	5	NA
DEF3	NM[15.9949]DC[57.0215]YC[57.0215]RIPAC[57.0215]IAGER	3	NA	NA	L	b_ulcer	3	6	NA
DEF3	DC[57.0215]YC[57.0215]RIPAC[57.0215]IAGER	2	NA	NA	L	a_healthy	1	1	NA
DEF3	DC[57.0215]YC[57.0215]RIPAC[57.0215]IAGER	2	NA	NA	L	a_healthy	2	2	243585
DEF3	DC[57.0215]YC[57.0215]RIPAC[57.0215]IAGER	2	NA	NA	L	a_healthy	3	3	NA
DEF3	DC[57.0215]YC[57.0215]RIPAC[57.0215]IAGER	2	NA	NA	L	c_remission	1	7	NA
DEF3	DC[57.0215]YC[57.0215]RIPAC[57.0215]IAGER	2	NA	NA	L	c_remission	2	8	NA
DEF3	DC[57.0215]YC[57.0215]RIPAC[57.0215]IAGER	2	NA	NA	L	c_remission	3	9	NA
DEF3	DC[57.0215]YC[57.0215]RIPAC[57.0215]IAGER	2	NA	NA	L	b_ulcer	1	4	NA
DEF3	DC[57.0215]YC[57.0215]RIPAC[57.0215]IAGER	2	NA	NA	L	b_ulcer	2	5	NA
DEF3	DC[57.0215]YC[57.0215]RIPAC[57.0215]IAGER	2	NA	NA	L	b_ulcer	3	6	NA
DEF3	DIPEVVVSLAWDESLAPK	2	NA	NA	L	a_healthy	1	1	40478.6
DEF3	DIPEVVVSLAWDESLAPK	2	NA	NA	L	a_healthy	2	2	NA
DEF3	DIPEVVVSLAWDESLAPK	2	NA	NA	L	a_healthy	3	3	NA
DEF3	DIPEVVVSLAWDESLAPK	2	NA	NA	L	c_remission	1	7	NA
DEF3	DIPEVVVSLAWDESLAPK	2	NA	NA	L	c_remission	2	8	NA
DEF3	DIPEVVVSLAWDESLAPK	2	NA	NA	L	c_remission	3	9	49808.8
DEF3	DIPEVVVSLAWDESLAPK	2	NA	NA	L	b_ulcer	1	4	NA
DEF3	DIPEVVVSLAWDESLAPK	2	NA	NA	L	b_ulcer	2	5	NA
DEF3	DIPEVVVSLAWDESLAPK	2	NA	NA	L	b_ulcer	3	6	49787.8
DEF3	NM[15.9949]DC[57.0215]YC[57.0215]RIPAC[57.0215]IAGERR	3	NA	NA	L	a_healthy	1	1	NA
DEF3	NM[15.9949]DC[57.0215]YC[57.0215]RIPAC[57.0215]IAGERR	3	NA	NA	L	a_healthy	2	2	59860.1
DEF3	NM[15.9949]DC[57.0215]YC[57.0215]RIPAC[57.0215]IAGERR	3	NA	NA	L	a_healthy	3	3	NA
DEF3	NM[15.9949]DC[57.0215]YC[57.0215]RIPAC[57.0215]IAGERR	3	NA	NA	L	c_remission	1	7	NA
DEF3	NM[15.9949]DC[57.0215]YC[57.0215]RIPAC[57.0215]IAGERR	3	NA	NA	L	c_remission	2	8	NA
DEF3	NM[15.9949]DC[57.0215]YC[57.0215]RIPAC[57.0215]IAGERR	3	NA	NA	L	c_remission	3	9	NA
DEF3	NM[15.9949]DC[57.0215]YC[57.0215]RIPAC[57.0215]IAGERR	3	NA	NA	L	b_ulcer	1	4	NA
DEF3	NM[15.9949]DC[57.0215]YC[57.0215]RIPAC[57.0215]IAGERR	3	NA	NA	L	b_ulcer	2	5	NA
DEF3	NM[15.9949]DC[57.0215]YC[57.0215]RIPAC[57.0215]IAGERR	3	NA	NA	L	b_ulcer	3	6	NA
DEF3	DC[57.0215]YC[57.0215]RIPAC[57.0215]IAGER	3	NA	NA	L	a_healthy	1	1	1098511
DEF3	DC[57.0215]YC[57.0215]RIPAC[57.0215]IAGER	3	NA	NA	L	a_healthy	2	2	1.06458e+06
DEF3	DC[57.0215]YC[57.0215]RIPAC[57.0215]IAGER	3	NA	NA	L	a_healthy	3	3	1.12667e+06
DEF3	DC[57.0215]YC[57.0215]RIPAC[57.0215]IAGER	3	NA	NA	L	c_remission	1	7	629324
DEF3	DC[57.0215]YC[57.0215]RIPAC[57.0215]IAGER	3	NA	NA	L	c_remission	2	8	1.01353e+06
DEF3	DC[57.0215]YC[57.0215]RIPAC[57.0215]IAGER	3	NA	NA	L	c_remission	3	9	1.35964e+06
DEF3	DC[57.0215]YC[57.0215]RIPAC[57.0215]IAGER	3	NA	NA	L	b_ulcer	1	4	1.07402e+06
DEF3	DC[57.0215]YC[57.0215]RIPAC[57.0215]IAGER	3	NA	NA	L	b_ulcer	2	5	707478
DEF3	DC[57.0215]YC[57.0215]RIPAC[57.0215]IAGER	3	NA	NA	L	b_ulcer	3	6	770204
DEF3	DC[57.0215]YC[57.0215]RIPAC[57.0215]IAGERR	3	NA	NA	L	a_healthy	1	1	1.54679e+06
DEF3	DC[57.0215]YC[57.0215]RIPAC[57.0215]IAGERR	3	NA	NA	L	a_healthy	2	2	1.84496e+06
DEF3	DC[57.0215]YC[57.0215]RIPAC[57.0215]IAGERR	3	NA	NA	L	a_healthy	3	3	1303158
DEF3	DC[57.0215]YC[57.0215]RIPAC[57.0215]IAGERR	3	NA	NA	L	c_remission	1	7	708267
DEF3	DC[57.0215]YC[57.0215]RIPAC[57.0215]IAGERR	3	NA	NA	L	c_remission	2	8	1.5156e+06
DEF3	DC[57.0215]YC[57.0215]RIPAC[57.0215]IAGERR	3	NA	NA	L	c_remission	3	9	1.9829e+06
DEF3	DC[57.0215]YC[57.0215]RIPAC[57.0215]IAGERR	3	NA	NA	L	b_ulcer	1	4	1131521
DEF3	DC[57.0215]YC[57.0215]RIPAC[57.0215]IAGERR	3	NA	NA	L	b_ulcer	2	5	784628
DEF3	DC[57.0215]YC[57.0215]RIPAC[57.0215]IAGERR	3	NA	NA	L	b_ulcer	3	6	921164
DEF3	NM[15.9949]DC[57.0215]YC[57.0215]RIPAC[57.0215]IAGERR	4	NA	NA	L	a_healthy	1	1	99937.7
DEF3	NM[15.9949]DC[57.0215]YC[57.0215]RIPAC[57.0215]IAGERR	4	NA	NA	L	a_healthy	2	2	110888
DEF3	NM[15.9949]DC[57.0215]YC[57.0215]RIPAC[57.0215]IAGERR	4	NA	NA	L	a_healthy	3	3	51927.8
DEF3	NM[15.9949]DC[57.0215]YC[57.0215]RIPAC[57.0215]IAGERR	4	NA	NA	L	c_remission	1	7	46449.2
DEF3	NM[15.9949]DC[57.0215]YC[57.0215]RIPAC[57.0215]IAGERR	4	NA	NA	L	c_remission	2	8	87633.8
DEF3	NM[15.9949]DC[57.0215]YC[57.0215]RIPAC[57.0215]IAGERR	4	NA	NA	L	c_remission	3	9	99809.6
DEF3	NM[15.9949]DC[57.0215]YC[57.0215]RIPAC[57.0215]IAGERR	4	NA	NA	L	b_ulcer	1	4	63634.7
DEF3	NM[15.9949]DC[57.0215]YC[57.0215]RIPAC[57.0215]IAGERR	4	NA	NA	L	b_ulcer	2	5	45795.8
DEF3	NM[15.9949]DC[57.0215]YC[57.0215]RIPAC[57.0215]IAGERR	4	NA	NA	L	b_ulcer	3	6	44270.8
DEF3	DC[57.0215]YC[57.0215]RIPAC[57.0215]IAGERR	4	NA	NA	L	a_healthy	1	1	1.30799e+06
DEF3	DC[57.0215]YC[57.0215]RIPAC[57.0215]IAGERR	4	NA	NA	L	a_healthy	2	2	2.03902e+06
DEF3	DC[57.0215]YC[57.0215]RIPAC[57.0215]IAGERR	4	NA	NA	L	a_healthy	3	3	1.04884e+06
DEF3	DC[57.0215]YC[57.0215]RIPAC[57.0215]IAGERR	4	NA	NA	L	c_remission	1	7	718070
DEF3	DC[57.0215]YC[57.0215]RIPAC[57.0215]IAGERR	4	NA	NA	L	c_remission	2	8	1.62406e+06
DEF3	DC[57.0215]YC[57.0215]RIPAC[57.0215]IAGERR	4	NA	NA	L	c_remission	3	9	1.91092e+06
DEF3	DC[57.0215]YC[57.0215]RIPAC[57.0215]IAGERR	4	NA	NA	L	b_ulcer	1	4	1.1344e+06
DEF3	DC[57.0215]YC[57.0215]RIPAC[57.0215]IAGERR	4	NA	NA	L	b_ulcer	2	5	472119
DEF3	DC[57.0215]YC[57.0215]RIPAC[57.0215]IAGERR	4	NA	NA	L	b_ulcer	3	6	925777
DEF3	RYGTC[57.0215]IYQGR	2	NA	NA	L	a_healthy	1	1	687987
DEF3	RYGTC[57.0215]IYQGR	2	NA	NA	L	a_healthy	2	2	828084
DEF3	RYGTC[57.0215]IYQGR	2	NA	NA	L	a_healthy	3	3	844834
DEF3	RYGTC[57.0215]IYQGR	2	NA	NA	L	c_remission	1	7	694021
DEF3	RYGTC[57.0215]IYQGR	2	NA	NA	L	c_remission	2	8	684501
DEF3	RYGTC[57.0215]IYQGR	2	NA	NA	L	c_remission	3	9	932795
DEF3	RYGTC[57.0215]IYQGR	2	NA	NA	L	b_ulcer	1	4	584928
DEF3	RYGTC[57.0215]IYQGR	2	NA	NA	L	b_ulcer	2	5	619418
DEF3	RYGTC[57.0215]IYQGR	2	NA	NA	L	b_ulcer	3	6	996982
DEF3	DIPEVVVSLAWDESLAPKHPGSR	4	NA	NA	L	a_healthy	1	1	81147.3
DEF3	DIPEVVVSLAWDESLAPKHPGSR	4	NA	NA	L	a_healthy	2	2	56976
DEF3	DIPEVVVSLAWDESLAPKHPGSR	4	NA	NA	L	a_healthy	3	3	30251.6
DEF3	DIPEVVVSLAWDESLAPKHPGSR	4	NA	NA	L	c_remission	1	7	50962.4
DEF3	DIPEVVVSLAWDESLAPKHPGSR	4	NA	NA	L	c_remission	2	8	55760.7
DEF3	DIPEVVVSLAWDESLAPKHPGSR	4	NA	NA	L	c_remission	3	9	64308.9
DEF3	DIPEVVVSLAWDESLAPKHPGSR	4	NA	NA	L	b_ulcer	1	4	41218.3
DEF3	DIPEVVVSLAWDESLAPKHPGSR	4	NA	NA	L	b_ulcer	2	5	60891.8
DEF3	DIPEVVVSLAWDESLAPKHPGSR	4	NA	NA	L	b_ulcer	3	6	56326.6
DEF3	RYGTC[57.0215]IYQGR	3	NA	NA	L	a_healthy	1	1	NA
DEF3	RYGTC[57.0215]IYQGR	3	NA	NA	L	a_healthy	2	2	103177
DEF3	RYGTC[57.0215]IYQGR	3	NA	NA	L	a_healthy	3	3	6706.39
DEF3	RYGTC[57.0215]IYQGR	3	NA	NA	L	c_remission	1	7	69924.7
DEF3	RYGTC[57.0215]IYQGR	3	NA	NA	L	c_remission	2	8	129929
DEF3	RYGTC[57.0215]IYQGR	3	NA	NA	L	c_remission	3	9	58464.6
DEF3	RYGTC[57.0215]IYQGR	3	NA	NA	L	b_ulcer	1	4	71246.7
DEF3	RYGTC[57.0215]IYQGR	3	NA	NA	L	b_ulcer	2	5	12156.8
DEF3	RYGTC[57.0215]IYQGR	3	NA	NA	L	b_ulcer	3	6	72573.8
DEF3	C[-17.0265]YC[57.0215]RIPAC[57.0215]IAGER	2	NA	NA	L	a_healthy	1	1	404249
DEF3	C[-17.0265]YC[57.0215]RIPAC[57.0215]IAGER	2	NA	NA	L	a_healthy	2	2	675485
DEF3	C[-17.0265]YC[57.0215]RIPAC[57.0215]IAGER	2	NA	NA	L	a_healthy	3	3	317237
DEF3	C[-17.0265]YC[57.0215]RIPAC[57.0215]IAGER	2	NA	NA	L	c_remission	1	7	366102
DEF3	C[-17.0265]YC[57.0215]RIPAC[57.0215]IAGER	2	NA	NA	L	c_remission	2	8	509765
DEF3	C[-17.0265]YC[57.0215]RIPAC[57.0215]IAGER	2	NA	NA	L	c_remission	3	9	843680
DEF3	C[-17.0265]YC[57.0215]RIPAC[57.0215]IAGER	2	NA	NA	L	b_ulcer	1	4	341892
DEF3	C[-17.0265]YC[57.0215]RIPAC[57.0215]IAGER	2	NA	NA	L	b_ulcer	2	5	264020
DEF3	C[-17.0265]YC[57.0215]RIPAC[57.0215]IAGER	2	NA	NA	L	b_ulcer	3	6	269490
DEF3	C[-17.0265]YC[57.0215]RIPAC[57.0215]IAGER	3	NA	NA	L	a_healthy	1	1	14821.9
DEF3	C[-17.0265]YC[57.0215]RIPAC[57.0215]IAGER	3	NA	NA	L	a_healthy	2	2	36415.2
DEF3	C[-17.0265]YC[57.0215]RIPAC[57.0215]IAGER	3	NA	NA	L	a_healthy	3	3	NA
DEF3	C[-17.0265]YC[57.0215]RIPAC[57.0215]IAGER	3	NA	NA	L	c_remission	1	7	NA
DEF3	C[-17.0265]YC[57.0215]RIPAC[57.0215]IAGER	3	NA	NA	L	c_remission	2	8	24418.2
DEF3	C[-17.0265]YC[57.0215]RIPAC[57.0215]IAGER	3	NA	NA	L	c_remission	3	9	24197.5
DEF3	C[-17.0265]YC[57.0215]RIPAC[57.0215]IAGER	3	NA	NA	L	b_ulcer	1	4	NA
DEF3	C[-17.0265]YC[57.0215]RIPAC[57.0215]IAGER	3	NA	NA	L	b_ulcer	2	5	NA
DEF3	C[-17.0265]YC[57.0215]RIPAC[57.0215]IAGER	3	NA	NA	L	b_ulcer	3	6	NA
DEF3	C[-17.0265]YC[57.0215]RIPAC[57.0215]IAGERR	3	NA	NA	L	a_healthy	1	1	2.06124e+06
DEF3	C[-17.0265]YC[57.0215]RIPAC[57.0215]IAGERR	3	NA	NA	L	a_healthy	2	2	3.06281e+06
DEF3	C[-17.0265]YC[57.0215]RIPAC[57.0215]IAGERR	3	NA	NA	L	a_healthy	3	3	1.37842e+06
DEF3	C[-17.0265]YC[57.0215]RIPAC[57.0215]IAGERR	3	NA	NA	L	c_remission	1	7	1.34589e+06
DEF3	C[-17.0265]YC[57.0215]RIPAC[57.0215]IAGERR	3	NA	NA	L	c_remission	2	8	2405520
DEF3	C[-17.0265]YC[57.0215]RIPAC[57.0215]IAGERR	3	NA	NA	L	c_remission	3	9	3.27181e+06
DEF3	C[-17.0265]YC[57.0215]RIPAC[57.0215]IAGERR	3	NA	NA	L	b_ulcer	1	4	1.29373e+06
DEF3	C[-17.0265]YC[57.0215]RIPAC[57.0215]IAGERR	3	NA	NA	L	b_ulcer	2	5	1.14934e+06
DEF3	C[-17.0265]YC[57.0215]RIPAC[57.0215]IAGERR	3	NA	NA	L	b_ulcer	3	6	1.04653e+06
DEF3	C[57.0215]IAGERR	2	NA	NA	L	a_healthy	1	1	629223
DEF3	C[57.0215]IAGERR	2	NA	NA	L	a_healthy	2	2	786348
DEF3	C[57.0215]IAGERR	2	NA	NA	L	a_healthy	3	3	872376
DEF3	C[57.0215]IAGERR	2	NA	NA	L	c_remission	1	7	566622
DEF3	C[57.0215]IAGERR	2	NA	NA	L	c_remission	2	8	838458
DEF3	C[57.0215]IAGERR	2	NA	NA	L	c_remission	3	9	1.04596e+06
DEF3	C[57.0215]IAGERR	2	NA	NA	L	b_ulcer	1	4	544771
DEF3	C[57.0215]IAGERR	2	NA	NA	L	b_ulcer	2	5	534138
DEF3	C[57.0215]IAGERR	2	NA	NA	L	b_ulcer	3	6	951110
DEF3	NMDC[57.0215]YC[57.0215]R	2	NA	NA	L	a_healthy	1	1	26271.8
DEF3	NMDC[57.0215]YC[57.0215]R	2	NA	NA	L	a_healthy	2	2	29138.1
DEF3	NMDC[57.0215]YC[57.0215]R	2	NA	NA	L	a_healthy	3	3	30930.1
DEF3	NMDC[57.0215]YC[57.0215]R	2	NA	NA	L	c_remission	1	7	21477.6
DEF3	NMDC[57.0215]YC[57.0215]R	2	NA	NA	L	c_remission	2	8	28054.5
DEF3	NMDC[57.0215]YC[57.0215]R	2	NA	NA	L	c_remission	3	9	28169.3
DEF3	NMDC[57.0215]YC[57.0215]R	2	NA	NA	L	b_ulcer	1	4	15494.6
DEF3	NMDC[57.0215]YC[57.0215]R	2	NA	NA	L	b_ulcer	2	5	34711
DEF3	NMDC[57.0215]YC[57.0215]R	2	NA	NA	L	b_ulcer	3	6	42750.5
DEF3	C[-17.0265]RIPAC[57.0215]IAGERR	3	NA	NA	L	a_healthy	1	1	195991
DEF3	C[-17.0265]RIPAC[57.0215]IAGERR	3	NA	NA	L	a_healthy	2	2	219066
DEF3	C[-17.0265]RIPAC[57.0215]IAGERR	3	NA	NA	L	a_healthy	3	3	146893
DEF3	C[-17.0265]RIPAC[57.0215]IAGERR	3	NA	NA	L	c_remission	1	7	175146
DEF3	C[-17.0265]RIPAC[57.0215]IAGERR	3	NA	NA	L	c_remission	2	8	182907
DEF3	C[-17.0265]RIPAC[57.0215]IAGERR	3	NA	NA	L	c_remission	3	9	322164
DEF3	C[-17.0265]RIPAC[57.0215]IAGERR	3	NA	NA	L	b_ulcer	1	4	189543
DEF3	C[-17.0265]RIPAC[57.0215]IAGERR	3	NA	NA	L	b_ulcer	2	5	95377.4
DEF3	C[-17.0265]RIPAC[57.0215]IAGERR	3	NA	NA	L	b_ulcer	3	6	159218
DEF3	YC[57.0215]RIPAC[57.0215]IAGERR	3	NA	NA	L	a_healthy	1	1	421613
DEF3	YC[57.0215]RIPAC[57.0215]IAGERR	3	NA	NA	L	a_healthy	2	2	418268
DEF3	YC[57.0215]RIPAC[57.0215]IAGERR	3	NA	NA	L	a_healthy	3	3	240112
DEF3	YC[57.0215]RIPAC[57.0215]IAGERR	3	NA	NA	L	c_remission	1	7	263974
DEF3	YC[57.0215]RIPAC[57.0215]IAGERR	3	NA	NA	L	c_remission	2	8	341914
DEF3	YC[57.0215]RIPAC[57.0215]IAGERR	3	NA	NA	L	c_remission	3	9	716031
DEF3	YC[57.0215]RIPAC[57.0215]IAGERR	3	NA	NA	L	b_ulcer	1	4	309620
DEF3	YC[57.0215]RIPAC[57.0215]IAGERR	3	NA	NA	L	b_ulcer	2	5	249517
DEF3	YC[57.0215]RIPAC[57.0215]IAGERR	3	NA	NA	L	b_ulcer	3	6	243520
DEF3	YC[57.0215]RIPAC[57.0215]IAGERR	4	NA	NA	L	a_healthy	1	1	46818.3
DEF3	YC[57.0215]RIPAC[57.0215]IAGERR	4	NA	NA	L	a_healthy	2	2	54969.8
DEF3	YC[57.0215]RIPAC[57.0215]IAGERR	4	NA	NA	L	a_healthy	3	3	NA
DEF3	YC[57.0215]RIPAC[57.0215]IAGERR	4	NA	NA	L	c_remission	1	7	38496.2
DEF3	YC[57.0215]RIPAC[57.0215]IAGERR	4	NA	NA	L	c_remission	2	8	50290.2
DEF3	YC[57.0215]RIPAC[57.0215]IAGERR	4	NA	NA	L	c_remission	3	9	90981.3
DEF3	YC[57.0215]RIPAC[57.0215]IAGERR	4	NA	NA	L	b_ulcer	1	4	NA
DEF3	YC[57.0215]RIPAC[57.0215]IAGERR	4	NA	NA	L	b_ulcer	2	5	NA
DEF3	YC[57.0215]RIPAC[57.0215]IAGERR	4	NA	NA	L	b_ulcer	3	6	37824.1
DEF3	AC[57.0215]IAGERR	2	NA	NA	L	a_healthy	1	1	1.74531e+06
DEF3	AC[57.0215]IAGERR	2	NA	NA	L	a_healthy	2	2	2.14843e+06
DEF3	AC[57.0215]IAGERR	2	NA	NA	L	a_healthy	3	3	2.42037e+06
DEF3	AC[57.0215]IAGERR	2	NA	NA	L	c_remission	1	7	1.72865e+06
DEF3	AC[57.0215]IAGERR	2	NA	NA	L	c_remission	2	8	2.50981e+06
DEF3	AC[57.0215]IAGERR	2	NA	NA	L	c_remission	3	9	2.939e+06
DEF3	AC[57.0215]IAGERR	2	NA	NA	L	b_ulcer	1	4	1.27421e+06
DEF3	AC[57.0215]IAGERR	2	NA	NA	L	b_ulcer	2	5	1.6246e+06
DEF3	AC[57.0215]IAGERR	2	NA	NA	L	b_ulcer	3	6	2772993
DEF3	C[57.0215]YC[57.0215]RIPAC[57.0215]IAGER	3	NA	NA	L	a_healthy	1	1	142789
DEF3	C[57.0215]YC[57.0215]RIPAC[57.0215]IAGER	3	NA	NA	L	a_healthy	2	2	197209
DEF3	C[57.0215]YC[57.0215]RIPAC[57.0215]IAGER	3	NA	NA	L	a_healthy	3	3	111143
DEF3	C[57.0215]YC[57.0215]RIPAC[57.0215]IAGER	3	NA	NA	L	c_remission	1	7	100692
DEF3	C[57.0215]YC[57.0215]RIPAC[57.0215]IAGER	3	NA	NA	L	c_remission	2	8	127123
DEF3	C[57.0215]YC[57.0215]RIPAC[57.0215]IAGER	3	NA	NA	L	c_remission	3	9	171367
DEF3	C[57.0215]YC[57.0215]RIPAC[57.0215]IAGER	3	NA	NA	L	b_ulcer	1	4	148005
DEF3	C[57.0215]YC[57.0215]RIPAC[57.0215]IAGER	3	NA	NA	L	b_ulcer	2	5	115746
DEF3	C[57.0215]YC[57.0215]RIPAC[57.0215]IAGER	3	NA	NA	L	b_ulcer	3	6	129966
DEF3	C[57.0215]YC[57.0215]RIPAC[57.0215]IAGERR	3	NA	NA	L	a_healthy	1	1	489184
DEF3	C[57.0215]YC[57.0215]RIPAC[57.0215]IAGERR	3	NA	NA	L	a_healthy	2	2	711680
DEF3	C[57.0215]YC[57.0215]RIPAC[57.0215]IAGERR	3	NA	NA	L	a_healthy	3	3	349305
DEF3	C[57.0215]YC[57.0215]RIPAC[57.0215]IAGERR	3	NA	NA	L	c_remission	1	7	229164
DEF3	C[57.0215]YC[57.0215]RIPAC[57.0215]IAGERR	3	NA	NA	L	c_remission	2	8	410845
DEF3	C[57.0215]YC[57.0215]RIPAC[57.0215]IAGERR	3	NA	NA	L	c_remission	3	9	567227
DEF3	C[57.0215]YC[57.0215]RIPAC[57.0215]IAGERR	3	NA	NA	L	b_ulcer	1	4	366945
DEF3	C[57.0215]YC[57.0215]RIPAC[57.0215]IAGERR	3	NA	NA	L	b_ulcer	2	5	274373
DEF3	C[57.0215]YC[57.0215]RIPAC[57.0215]IAGERR	3	NA	NA	L	b_ulcer	3	6	339641
DEF3	C[57.0215]YC[57.0215]RIPAC[57.0215]IAGERR	4	NA	NA	L	a_healthy	1	1	668756
DEF3	C[57.0215]YC[57.0215]RIPAC[57.0215]IAGERR	4	NA	NA	L	a_healthy	2	2	969881
DEF3	C[57.0215]YC[57.0215]RIPAC[57.0215]IAGERR	4	NA	NA	L	a_healthy	3	3	438205
DEF3	C[57.0215]YC[57.0215]RIPAC[57.0215]IAGERR	4	NA	NA	L	c_remission	1	7	408617
DEF3	C[57.0215]YC[57.0215]RIPAC[57.0215]IAGERR	4	NA	NA	L	c_remission	2	8	557160
DEF3	C[57.0215]YC[57.0215]RIPAC[57.0215]IAGERR	4	NA	NA	L	c_remission	3	9	928396
DEF3	C[57.0215]YC[57.0215]RIPAC[57.0215]IAGERR	4	NA	NA	L	b_ulcer	1	4	565056
DEF3	C[57.0215]YC[57.0215]RIPAC[57.0215]IAGERR	4	NA	NA	L	b_ulcer	2	5	409824
DEF3	C[57.0215]YC[57.0215]RIPAC[57.0215]IAGERR	4	NA	NA	L	b_ulcer	3	6	499394
DEF3	RIPAC[57.0215]IAGERR	3	NA	NA	L	a_healthy	1	1	48607
DEF3	RIPAC[57.0215]IAGERR	3	NA	NA	L	a_healthy	2	2	50419.6
DEF3	RIPAC[57.0215]IAGERR	3	NA	NA	L	a_healthy	3	3	45912.7
DEF3	RIPAC[57.0215]IAGERR	3	NA	NA	L	c_remission	1	7	56481.3
DEF3	RIPAC[57.0215]IAGERR	3	NA	NA	L	c_remission	2	8	54408.6
DEF3	RIPAC[57.0215]IAGERR	3	NA	NA	L	c_remission	3	9	84015.3
DEF3	RIPAC[57.0215]IAGERR	3	NA	NA	L	b_ulcer	1	4	76743.2
DEF3	RIPAC[57.0215]IAGERR	3	NA	NA	L	b_ulcer	2	5	34087.8
DEF3	RIPAC[57.0215]IAGERR	3	NA	NA	L	b_ulcer	3	6	55435.2
DEF3	YGTC[57.0215]IYQGR	2	NA	NA	L	a_healthy	1	1	7741911
DEF3	YGTC[57.0215]IYQGR	2	NA	NA	L	a_healthy	2	2	10800000
DEF3	YGTC[57.0215]IYQGR	2	NA	NA	L	a_healthy	3	3	9031403
DEF3	YGTC[57.0215]IYQGR	2	NA	NA	L	c_remission	1	7	8641638
DEF3	YGTC[57.0215]IYQGR	2	NA	NA	L	c_remission	2	8	10500000
DEF3	YGTC[57.0215]IYQGR	2	NA	NA	L	c_remission	3	9	8674633
DEF3	YGTC[57.0215]IYQGR	2	NA	NA	L	b_ulcer	1	4	10200000
DEF3	YGTC[57.0215]IYQGR	2	NA	NA	L	b_ulcer	2	5	8.13079e+06
DEF3	YGTC[57.0215]IYQGR	2	NA	NA	L	b_ulcer	3	6	10300000
DEF3	C[-17.0265]IAGERR	2	NA	NA	L	a_healthy	1	1	172242
DEF3	C[-17.0265]IAGERR	2	NA	NA	L	a_healthy	2	2	162020
DEF3	C[-17.0265]IAGERR	2	NA	NA	L	a_healthy	3	3	195501
DEF3	C[-17.0265]IAGERR	2	NA	NA	L	c_remission	1	7	NA
DEF3	C[-17.0265]IAGERR	2	NA	NA	L	c_remission	2	8	48608.5
DEF3	C[-17.0265]IAGERR	2	NA	NA	L	c_remission	3	9	316293
DEF3	C[-17.0265]IAGERR	2	NA	NA	L	b_ulcer	1	4	536851
DEF3	C[-17.0265]IAGERR	2	NA	NA	L	b_ulcer	2	5	NA
DEF3	C[-17.0265]IAGERR	2	NA	NA	L	b_ulcer	3	6	110557
ARPC4	n[42.0106]TATLRPYLSAVR	2	NA	NA	L	a_healthy	1	1	313774
ARPC4	n[42.0106]TATLRPYLSAVR	2	NA	NA	L	a_healthy	2	2	315068
ARPC4	n[42.0106]TATLRPYLSAVR	2	NA	NA	L	a_healthy	3	3	213663
ARPC4	n[42.0106]TATLRPYLSAVR	2	NA	NA	L	c_remission	1	7	173653
ARPC4	n[42.0106]TATLRPYLSAVR	2	NA	NA	L	c_remission	2	8	266438
ARPC4	n[42.0106]TATLRPYLSAVR	2	NA	NA	L	c_remission	3	9	283577
ARPC4	n[42.0106]TATLRPYLSAVR	2	NA	NA	L	b_ulcer	1	4	323818
ARPC4	n[42.0106]TATLRPYLSAVR	2	NA	NA	L	b_ulcer	2	5	187529
ARPC4	n[42.0106]TATLRPYLSAVR	2	NA	NA	L	b_ulcer	3	6	290950
ARPC4	ATLQAALC[57.0215]LENFSSQVVER	2	NA	NA	L	a_healthy	1	1	15189.1
ARPC4	ATLQAALC[57.0215]LENFSSQVVER	2	NA	NA	L	a_healthy	2	2	NA
ARPC4	ATLQAALC[57.0215]LENFSSQVVER	2	NA	NA	L	a_healthy	3	3	15256.8
ARPC4	ATLQAALC[57.0215]LENFSSQVVER	2	NA	NA	L	c_remission	1	7	NA
ARPC4	ATLQAALC[57.0215]LENFSSQVVER	2	NA	NA	L	c_remission	2	8	NA
ARPC4	ATLQAALC[57.0215]LENFSSQVVER	2	NA	NA	L	c_remission	3	9	NA
ARPC4	ATLQAALC[57.0215]LENFSSQVVER	2	NA	NA	L	b_ulcer	1	4	23881
ARPC4	ATLQAALC[57.0215]LENFSSQVVER	2	NA	NA	L	b_ulcer	2	5	NA
ARPC4	ATLQAALC[57.0215]LENFSSQVVER	2	NA	NA	L	b_ulcer	3	6	18936.9
ARPC4	AENFFILR	2	NA	NA	L	a_healthy	1	1	49693.5
ARPC4	AENFFILR	2	NA	NA	L	a_healthy	2	2	40957.7
ARPC4	AENFFILR	2	NA	NA	L	a_healthy	3	3	47018.1
ARPC4	AENFFILR	2	NA	NA	L	c_remission	1	7	32461.8
ARPC4	AENFFILR	2	NA	NA	L	c_remission	2	8	42311.7
ARPC4	AENFFILR	2	NA	NA	L	c_remission	3	9	72109.9
ARPC4	AENFFILR	2	NA	NA	L	b_ulcer	1	4	35628.8
ARPC4	AENFFILR	2	NA	NA	L	b_ulcer	2	5	30259.7
ARPC4	AENFFILR	2	NA	NA	L	b_ulcer	3	6	58880
ARPC4	RKPVEGYDISFLITNFHTEQMYK	4	NA	NA	L	a_healthy	1	1	19576.5
ARPC4	RKPVEGYDISFLITNFHTEQMYK	4	NA	NA	L	a_healthy	2	2	NA
ARPC4	RKPVEGYDISFLITNFHTEQMYK	4	NA	NA	L	a_healthy	3	3	18226
ARPC4	RKPVEGYDISFLITNFHTEQMYK	4	NA	NA	L	c_remission	1	7	NA
ARPC4	RKPVEGYDISFLITNFHTEQMYK	4	NA	NA	L	c_remission	2	8	NA
ARPC4	RKPVEGYDISFLITNFHTEQMYK	4	NA	NA	L	c_remission	3	9	31248.7
ARPC4	RKPVEGYDISFLITNFHTEQMYK	4	NA	NA	L	b_ulcer	1	4	20361
ARPC4	RKPVEGYDISFLITNFHTEQMYK	4	NA	NA	L	b_ulcer	2	5	17421.2
ARPC4	RKPVEGYDISFLITNFHTEQMYK	4	NA	NA	L	b_ulcer	3	6	33287.3
ARPC4	VLIEGSINSVR	2	NA	NA	L	a_healthy	1	1	74026.2
ARPC4	VLIEGSINSVR	2	NA	NA	L	a_healthy	2	2	79419.8
ARPC4	VLIEGSINSVR	2	NA	NA	L	a_healthy	3	3	73876.1
ARPC4	VLIEGSINSVR	2	NA	NA	L	c_remission	1	7	54555.6
ARPC4	VLIEGSINSVR	2	NA	NA	L	c_remission	2	8	67828
ARPC4	VLIEGSINSVR	2	NA	NA	L	c_remission	3	9	89293.9
ARPC4	VLIEGSINSVR	2	NA	NA	L	b_ulcer	1	4	89589.7
ARPC4	VLIEGSINSVR	2	NA	NA	L	b_ulcer	2	5	58160.9
ARPC4	VLIEGSINSVR	2	NA	NA	L	b_ulcer	3	6	102817
ARPC4	ELLLQPVTISR	2	NA	NA	L	a_healthy	1	1	NA
ARPC4	ELLLQPVTISR	2	NA	NA	L	a_healthy	2	2	NA
ARPC4	ELLLQPVTISR	2	NA	NA	L	a_healthy	3	3	42548.1
ARPC4	ELLLQPVTISR	2	NA	NA	L	c_remission	1	7	37535.8
ARPC4	ELLLQPVTISR	2	NA	NA	L	c_remission	2	8	NA
ARPC4	ELLLQPVTISR	2	NA	NA	L	c_remission	3	9	42237.9
ARPC4	ELLLQPVTISR	2	NA	NA	L	b_ulcer	1	4	NA
ARPC4	ELLLQPVTISR	2	NA	NA	L	b_ulcer	2	5	35133
ARPC4	ELLLQPVTISR	2	NA	NA	L	b_ulcer	3	6	55674.9
ARPC4	HNKPEVEVR	3	NA	NA	L	a_healthy	1	1	NA
ARPC4	HNKPEVEVR	3	NA	NA	L	a_healthy	2	2	NA
ARPC4	HNKPEVEVR	3	NA	NA	L	a_healthy	3	3	29993
ARPC4	HNKPEVEVR	3	NA	NA	L	c_remission	1	7	NA
ARPC4	HNKPEVEVR	3	NA	NA	L	c_remission	2	8	NA
ARPC4	HNKPEVEVR	3	NA	NA	L	c_remission	3	9	37355.9
ARPC4	HNKPEVEVR	3	NA	NA	L	b_ulcer	1	4	20540.8
ARPC4	HNKPEVEVR	3	NA	NA	L	b_ulcer	2	5	NA
ARPC4	HNKPEVEVR	3	NA	NA	L	b_ulcer	3	6	NA
DEFB1	SDHYNC[57.0215]VSSGGQC[57.0215]LYSAC[57.0215]PIFTK	3	NA	NA	L	a_healthy	1	1	38475.1
DEFB1	SDHYNC[57.0215]VSSGGQC[57.0215]LYSAC[57.0215]PIFTK	3	NA	NA	L	a_healthy	2	2	120834
DEFB1	SDHYNC[57.0215]VSSGGQC[57.0215]LYSAC[57.0215]PIFTK	3	NA	NA	L	a_healthy	3	3	NA
DEFB1	SDHYNC[57.0215]VSSGGQC[57.0215]LYSAC[57.0215]PIFTK	3	NA	NA	L	c_remission	1	7	99034.4
DEFB1	SDHYNC[57.0215]VSSGGQC[57.0215]LYSAC[57.0215]PIFTK	3	NA	NA	L	c_remission	2	8	NA
DEFB1	SDHYNC[57.0215]VSSGGQC[57.0215]LYSAC[57.0215]PIFTK	3	NA	NA	L	c_remission	3	9	NA
DEFB1	SDHYNC[57.0215]VSSGGQC[57.0215]LYSAC[57.0215]PIFTK	3	NA	NA	L	b_ulcer	1	4	NA
DEFB1	SDHYNC[57.0215]VSSGGQC[57.0215]LYSAC[57.0215]PIFTK	3	NA	NA	L	b_ulcer	2	5	NA
DEFB1	SDHYNC[57.0215]VSSGGQC[57.0215]LYSAC[57.0215]PIFTK	3	NA	NA	L	b_ulcer	3	6	59994.5
TPIS	ELASQPDVDGFLVGGASLKPEFVDIINAK	3	NA	NA	L	a_healthy	1	1	106365
TPIS	ELASQPDVDGFLVGGASLKPEFVDIINAK	3	NA	NA	L	a_healthy	2	2	93267.2
TPIS	ELASQPDVDGFLVGGASLKPEFVDIINAK	3	NA	NA	L	a_healthy	3	3	216861
TPIS	ELASQPDVDGFLVGGASLKPEFVDIINAK	3	NA	NA	L	c_remission	1	7	148557
TPIS	ELASQPDVDGFLVGGASLKPEFVDIINAK	3	NA	NA	L	c_remission	2	8	140558
TPIS	ELASQPDVDGFLVGGASLKPEFVDIINAK	3	NA	NA	L	c_remission	3	9	104646
TPIS	ELASQPDVDGFLVGGASLKPEFVDIINAK	3	NA	NA	L	b_ulcer	1	4	150079
TPIS	ELASQPDVDGFLVGGASLKPEFVDIINAK	3	NA	NA	L	b_ulcer	2	5	129004
TPIS	ELASQPDVDGFLVGGASLKPEFVDIINAK	3	NA	NA	L	b_ulcer	3	6	161319
TPIS	ELASQPDVDGFLVGGASLKPEFVDIINAK	4	NA	NA	L	a_healthy	1	1	25598
TPIS	ELASQPDVDGFLVGGASLKPEFVDIINAK	4	NA	NA	L	a_healthy	2	2	17904.1
TPIS	ELASQPDVDGFLVGGASLKPEFVDIINAK	4	NA	NA	L	a_healthy	3	3	43844.7
TPIS	ELASQPDVDGFLVGGASLKPEFVDIINAK	4	NA	NA	L	c_remission	1	7	39173.4
TPIS	ELASQPDVDGFLVGGASLKPEFVDIINAK	4	NA	NA	L	c_remission	2	8	27181.2
TPIS	ELASQPDVDGFLVGGASLKPEFVDIINAK	4	NA	NA	L	c_remission	3	9	24131.9
TPIS	ELASQPDVDGFLVGGASLKPEFVDIINAK	4	NA	NA	L	b_ulcer	1	4	29149.4
TPIS	ELASQPDVDGFLVGGASLKPEFVDIINAK	4	NA	NA	L	b_ulcer	2	5	33222.4
TPIS	ELASQPDVDGFLVGGASLKPEFVDIINAK	4	NA	NA	L	b_ulcer	3	6	30841.9
TPIS	VVFEQTKVIADNVKDWSK	3	NA	NA	L	a_healthy	1	1	27571
TPIS	VVFEQTKVIADNVKDWSK	3	NA	NA	L	a_healthy	2	2	61927.2
TPIS	VVFEQTKVIADNVKDWSK	3	NA	NA	L	a_healthy	3	3	14054.8
TPIS	VVFEQTKVIADNVKDWSK	3	NA	NA	L	c_remission	1	7	NA
TPIS	VVFEQTKVIADNVKDWSK	3	NA	NA	L	c_remission	2	8	78219.8
TPIS	VVFEQTKVIADNVKDWSK	3	NA	NA	L	c_remission	3	9	18207.3
TPIS	VVFEQTKVIADNVKDWSK	3	NA	NA	L	b_ulcer	1	4	NA
TPIS	VVFEQTKVIADNVKDWSK	3	NA	NA	L	b_ulcer	2	5	NA
TPIS	VVFEQTKVIADNVKDWSK	3	NA	NA	L	b_ulcer	3	6	NA
TPIS	ELASQPDVDGFLVGGASLKPEFVDIINAKQ	3	NA	NA	L	a_healthy	1	1	166389
TPIS	ELASQPDVDGFLVGGASLKPEFVDIINAKQ	3	NA	NA	L	a_healthy	2	2	471146
TPIS	ELASQPDVDGFLVGGASLKPEFVDIINAKQ	3	NA	NA	L	a_healthy	3	3	250966
TPIS	ELASQPDVDGFLVGGASLKPEFVDIINAKQ	3	NA	NA	L	c_remission	1	7	406068
TPIS	ELASQPDVDGFLVGGASLKPEFVDIINAKQ	3	NA	NA	L	c_remission	2	8	686893
TPIS	ELASQPDVDGFLVGGASLKPEFVDIINAKQ	3	NA	NA	L	c_remission	3	9	471731
TPIS	ELASQPDVDGFLVGGASLKPEFVDIINAKQ	3	NA	NA	L	b_ulcer	1	4	470994
TPIS	ELASQPDVDGFLVGGASLKPEFVDIINAKQ	3	NA	NA	L	b_ulcer	2	5	264935
TPIS	ELASQPDVDGFLVGGASLKPEFVDIINAKQ	3	NA	NA	L	b_ulcer	3	6	237925
TPIS	VTNGAFTGEISPGMIK	2	NA	NA	L	a_healthy	1	1	103626
TPIS	VTNGAFTGEISPGMIK	2	NA	NA	L	a_healthy	2	2	131200
TPIS	VTNGAFTGEISPGMIK	2	NA	NA	L	a_healthy	3	3	291776
TPIS	VTNGAFTGEISPGMIK	2	NA	NA	L	c_remission	1	7	186685
TPIS	VTNGAFTGEISPGMIK	2	NA	NA	L	c_remission	2	8	254908
TPIS	VTNGAFTGEISPGMIK	2	NA	NA	L	c_remission	3	9	186144
TPIS	VTNGAFTGEISPGMIK	2	NA	NA	L	b_ulcer	1	4	144863
TPIS	VTNGAFTGEISPGMIK	2	NA	NA	L	b_ulcer	2	5	278573
TPIS	VTNGAFTGEISPGMIK	2	NA	NA	L	b_ulcer	3	6	200043
TPIS	VVFEQTKVIADNVKDWSK	4	NA	NA	L	a_healthy	1	1	56016.5
TPIS	VVFEQTKVIADNVKDWSK	4	NA	NA	L	a_healthy	2	2	107238
TPIS	VVFEQTKVIADNVKDWSK	4	NA	NA	L	a_healthy	3	3	23756.3
TPIS	VVFEQTKVIADNVKDWSK	4	NA	NA	L	c_remission	1	7	NA
TPIS	VVFEQTKVIADNVKDWSK	4	NA	NA	L	c_remission	2	8	123173
TPIS	VVFEQTKVIADNVKDWSK	4	NA	NA	L	c_remission	3	9	37637.6
TPIS	VVFEQTKVIADNVKDWSK	4	NA	NA	L	b_ulcer	1	4	19303.6
TPIS	VVFEQTKVIADNVKDWSK	4	NA	NA	L	b_ulcer	2	5	26808
TPIS	VVFEQTKVIADNVKDWSK	4	NA	NA	L	b_ulcer	3	6	10493.9
TPIS	ELASQPDVDGFLVGGASLKPEFVDIINAKQ	4	NA	NA	L	a_healthy	1	1	79905.5
TPIS	ELASQPDVDGFLVGGASLKPEFVDIINAKQ	4	NA	NA	L	a_healthy	2	2	97737.4
TPIS	ELASQPDVDGFLVGGASLKPEFVDIINAKQ	4	NA	NA	L	a_healthy	3	3	103105
TPIS	ELASQPDVDGFLVGGASLKPEFVDIINAKQ	4	NA	NA	L	c_remission	1	7	95849.6
TPIS	ELASQPDVDGFLVGGASLKPEFVDIINAKQ	4	NA	NA	L	c_remission	2	8	158417
TPIS	ELASQPDVDGFLVGGASLKPEFVDIINAKQ	4	NA	NA	L	c_remission	3	9	95438.5
TPIS	ELASQPDVDGFLVGGASLKPEFVDIINAKQ	4	NA	NA	L	b_ulcer	1	4	86662.4
TPIS	ELASQPDVDGFLVGGASLKPEFVDIINAKQ	4	NA	NA	L	b_ulcer	2	5	64218.2
TPIS	ELASQPDVDGFLVGGASLKPEFVDIINAKQ	4	NA	NA	L	b_ulcer	3	6	77533.3
TPIS	VTNGAFTGEISPGMIK	3	NA	NA	L	a_healthy	1	1	NA
TPIS	VTNGAFTGEISPGMIK	3	NA	NA	L	a_healthy	2	2	NA
TPIS	VTNGAFTGEISPGMIK	3	NA	NA	L	a_healthy	3	3	734756
TPIS	VTNGAFTGEISPGMIK	3	NA	NA	L	c_remission	1	7	417970
TPIS	VTNGAFTGEISPGMIK	3	NA	NA	L	c_remission	2	8	NA
TPIS	VTNGAFTGEISPGMIK	3	NA	NA	L	c_remission	3	9	NA
TPIS	VTNGAFTGEISPGMIK	3	NA	NA	L	b_ulcer	1	4	NA
TPIS	VTNGAFTGEISPGMIK	3	NA	NA	L	b_ulcer	2	5	876221
TPIS	VTNGAFTGEISPGMIK	3	NA	NA	L	b_ulcer	3	6	NA
TPIS	VTNGAFTGEISPGMIKDC[57.0215]GATWVVLGHSER	3	NA	NA	L	a_healthy	1	1	16086.2
TPIS	VTNGAFTGEISPGMIKDC[57.0215]GATWVVLGHSER	3	NA	NA	L	a_healthy	2	2	20444.8
TPIS	VTNGAFTGEISPGMIKDC[57.0215]GATWVVLGHSER	3	NA	NA	L	a_healthy	3	3	28626.7
TPIS	VTNGAFTGEISPGMIKDC[57.0215]GATWVVLGHSER	3	NA	NA	L	c_remission	1	7	15853.6
TPIS	VTNGAFTGEISPGMIKDC[57.0215]GATWVVLGHSER	3	NA	NA	L	c_remission	2	8	22309.2
TPIS	VTNGAFTGEISPGMIKDC[57.0215]GATWVVLGHSER	3	NA	NA	L	c_remission	3	9	16927
TPIS	VTNGAFTGEISPGMIKDC[57.0215]GATWVVLGHSER	3	NA	NA	L	b_ulcer	1	4	16490.4
TPIS	VTNGAFTGEISPGMIKDC[57.0215]GATWVVLGHSER	3	NA	NA	L	b_ulcer	2	5	24001.6
TPIS	VTNGAFTGEISPGMIKDC[57.0215]GATWVVLGHSER	3	NA	NA	L	b_ulcer	3	6	12539.7
TPIS	VTNGAFTGEISPGMIKDC[57.0215]GATWVVLGHSER	4	NA	NA	L	a_healthy	1	1	58042.8
TPIS	VTNGAFTGEISPGMIKDC[57.0215]GATWVVLGHSER	4	NA	NA	L	a_healthy	2	2	69128.5
TPIS	VTNGAFTGEISPGMIKDC[57.0215]GATWVVLGHSER	4	NA	NA	L	a_healthy	3	3	74075.8
TPIS	VTNGAFTGEISPGMIKDC[57.0215]GATWVVLGHSER	4	NA	NA	L	c_remission	1	7	57564.9
TPIS	VTNGAFTGEISPGMIKDC[57.0215]GATWVVLGHSER	4	NA	NA	L	c_remission	2	8	70356.1
TPIS	VTNGAFTGEISPGMIKDC[57.0215]GATWVVLGHSER	4	NA	NA	L	c_remission	3	9	50733
TPIS	VTNGAFTGEISPGMIKDC[57.0215]GATWVVLGHSER	4	NA	NA	L	b_ulcer	1	4	53601.8
TPIS	VTNGAFTGEISPGMIKDC[57.0215]GATWVVLGHSER	4	NA	NA	L	b_ulcer	2	5	66713.1
TPIS	VTNGAFTGEISPGMIKDC[57.0215]GATWVVLGHSER	4	NA	NA	L	b_ulcer	3	6	49725.4
TPIS	VTNGAFTGEISPGMIKDC[57.0215]GATWVVLGHSERR	4	NA	NA	L	a_healthy	1	1	NA
TPIS	VTNGAFTGEISPGMIKDC[57.0215]GATWVVLGHSERR	4	NA	NA	L	a_healthy	2	2	NA
TPIS	VTNGAFTGEISPGMIKDC[57.0215]GATWVVLGHSERR	4	NA	NA	L	a_healthy	3	3	NA
TPIS	VTNGAFTGEISPGMIKDC[57.0215]GATWVVLGHSERR	4	NA	NA	L	c_remission	1	7	NA
TPIS	VTNGAFTGEISPGMIKDC[57.0215]GATWVVLGHSERR	4	NA	NA	L	c_remission	2	8	51290.4
TPIS	VTNGAFTGEISPGMIKDC[57.0215]GATWVVLGHSERR	4	NA	NA	L	c_remission	3	9	NA
TPIS	VTNGAFTGEISPGMIKDC[57.0215]GATWVVLGHSERR	4	NA	NA	L	b_ulcer	1	4	NA
TPIS	VTNGAFTGEISPGMIKDC[57.0215]GATWVVLGHSERR	4	NA	NA	L	b_ulcer	2	5	13973.6
TPIS	VTNGAFTGEISPGMIKDC[57.0215]GATWVVLGHSERR	4	NA	NA	L	b_ulcer	3	6	NA
TPIS	VTNGAFTGEISPGMIKDC[57.0215]GATWVVLGHSERR	5	NA	NA	L	a_healthy	1	1	NA
TPIS	VTNGAFTGEISPGMIKDC[57.0215]GATWVVLGHSERR	5	NA	NA	L	a_healthy	2	2	31760.8
TPIS	VTNGAFTGEISPGMIKDC[57.0215]GATWVVLGHSERR	5	NA	NA	L	a_healthy	3	3	12501.4
TPIS	VTNGAFTGEISPGMIKDC[57.0215]GATWVVLGHSERR	5	NA	NA	L	c_remission	1	7	23931.7
TPIS	VTNGAFTGEISPGMIKDC[57.0215]GATWVVLGHSERR	5	NA	NA	L	c_remission	2	8	61354.9
TPIS	VTNGAFTGEISPGMIKDC[57.0215]GATWVVLGHSERR	5	NA	NA	L	c_remission	3	9	30072
TPIS	VTNGAFTGEISPGMIKDC[57.0215]GATWVVLGHSERR	5	NA	NA	L	b_ulcer	1	4	20421.5
TPIS	VTNGAFTGEISPGMIKDC[57.0215]GATWVVLGHSERR	5	NA	NA	L	b_ulcer	2	5	25114
TPIS	VTNGAFTGEISPGMIKDC[57.0215]GATWVVLGHSERR	5	NA	NA	L	b_ulcer	3	6	20955.5
TPIS	YGGSVTGATC[57.0215]K	2	NA	NA	L	a_healthy	1	1	29039.4
TPIS	YGGSVTGATC[57.0215]K	2	NA	NA	L	a_healthy	2	2	39667.3
TPIS	YGGSVTGATC[57.0215]K	2	NA	NA	L	a_healthy	3	3	38786.6
TPIS	YGGSVTGATC[57.0215]K	2	NA	NA	L	c_remission	1	7	44861.1
TPIS	YGGSVTGATC[57.0215]K	2	NA	NA	L	c_remission	2	8	62234.2
TPIS	YGGSVTGATC[57.0215]K	2	NA	NA	L	c_remission	3	9	36949.7
TPIS	YGGSVTGATC[57.0215]K	2	NA	NA	L	b_ulcer	1	4	33592.2
TPIS	YGGSVTGATC[57.0215]K	2	NA	NA	L	b_ulcer	2	5	NA
TPIS	YGGSVTGATC[57.0215]K	2	NA	NA	L	b_ulcer	3	6	45248.3
TPIS	C[-17.0265]APPTAYIDFAR	2	NA	NA	L	a_healthy	1	1	NA
TPIS	C[-17.0265]APPTAYIDFAR	2	NA	NA	L	a_healthy	2	2	NA
TPIS	C[-17.0265]APPTAYIDFAR	2	NA	NA	L	a_healthy	3	3	NA
TPIS	C[-17.0265]APPTAYIDFAR	2	NA	NA	L	c_remission	1	7	NA
TPIS	C[-17.0265]APPTAYIDFAR	2	NA	NA	L	c_remission	2	8	NA
TPIS	C[-17.0265]APPTAYIDFAR	2	NA	NA	L	c_remission	3	9	NA
TPIS	C[-17.0265]APPTAYIDFAR	2	NA	NA	L	b_ulcer	1	4	NA
TPIS	C[-17.0265]APPTAYIDFAR	2	NA	NA	L	b_ulcer	2	5	NA
TPIS	C[-17.0265]APPTAYIDFAR	2	NA	NA	L	b_ulcer	3	6	NA
TPIS	DGFLVGGASLKPEFVDIINAKQ	2	NA	NA	L	a_healthy	1	1	11449.9
TPIS	DGFLVGGASLKPEFVDIINAKQ	2	NA	NA	L	a_healthy	2	2	NA
TPIS	DGFLVGGASLKPEFVDIINAKQ	2	NA	NA	L	a_healthy	3	3	16587.1
TPIS	DGFLVGGASLKPEFVDIINAKQ	2	NA	NA	L	c_remission	1	7	NA
TPIS	DGFLVGGASLKPEFVDIINAKQ	2	NA	NA	L	c_remission	2	8	NA
TPIS	DGFLVGGASLKPEFVDIINAKQ	2	NA	NA	L	c_remission	3	9	NA
TPIS	DGFLVGGASLKPEFVDIINAKQ	2	NA	NA	L	b_ulcer	1	4	NA
TPIS	DGFLVGGASLKPEFVDIINAKQ	2	NA	NA	L	b_ulcer	2	5	12031.3
TPIS	DGFLVGGASLKPEFVDIINAKQ	2	NA	NA	L	b_ulcer	3	6	7298.6
TPIS	LDEREAGITEK	2	NA	NA	L	a_healthy	1	1	102214
TPIS	LDEREAGITEK	2	NA	NA	L	a_healthy	2	2	145265
TPIS	LDEREAGITEK	2	NA	NA	L	a_healthy	3	3	171541
TPIS	LDEREAGITEK	2	NA	NA	L	c_remission	1	7	106040
TPIS	LDEREAGITEK	2	NA	NA	L	c_remission	2	8	139137
TPIS	LDEREAGITEK	2	NA	NA	L	c_remission	3	9	76493.9
TPIS	LDEREAGITEK	2	NA	NA	L	b_ulcer	1	4	77079.3
TPIS	LDEREAGITEK	2	NA	NA	L	b_ulcer	2	5	136935
TPIS	LDEREAGITEK	2	NA	NA	L	b_ulcer	3	6	207371
TPIS	LDEREAGITEK	3	NA	NA	L	a_healthy	1	1	268737
TPIS	LDEREAGITEK	3	NA	NA	L	a_healthy	2	2	228521
TPIS	LDEREAGITEK	3	NA	NA	L	a_healthy	3	3	586660
TPIS	LDEREAGITEK	3	NA	NA	L	c_remission	1	7	418156
TPIS	LDEREAGITEK	3	NA	NA	L	c_remission	2	8	443026
TPIS	LDEREAGITEK	3	NA	NA	L	c_remission	3	9	285030
TPIS	LDEREAGITEK	3	NA	NA	L	b_ulcer	1	4	323072
TPIS	LDEREAGITEK	3	NA	NA	L	b_ulcer	2	5	324711
TPIS	LDEREAGITEK	3	NA	NA	L	b_ulcer	3	6	289952
TPIS	LDEREAGITEKVVFEQTK	3	NA	NA	L	a_healthy	1	1	81189.1
TPIS	LDEREAGITEKVVFEQTK	3	NA	NA	L	a_healthy	2	2	99569.5
TPIS	LDEREAGITEKVVFEQTK	3	NA	NA	L	a_healthy	3	3	70222.3
TPIS	LDEREAGITEKVVFEQTK	3	NA	NA	L	c_remission	1	7	34968
TPIS	LDEREAGITEKVVFEQTK	3	NA	NA	L	c_remission	2	8	84273.1
TPIS	LDEREAGITEKVVFEQTK	3	NA	NA	L	c_remission	3	9	51723.2
TPIS	LDEREAGITEKVVFEQTK	3	NA	NA	L	b_ulcer	1	4	51727
TPIS	LDEREAGITEKVVFEQTK	3	NA	NA	L	b_ulcer	2	5	53124.1
TPIS	LDEREAGITEKVVFEQTK	3	NA	NA	L	b_ulcer	3	6	32101.1
TPIS	LDEREAGITEKVVFEQTK	4	NA	NA	L	a_healthy	1	1	26759.1
TPIS	LDEREAGITEKVVFEQTK	4	NA	NA	L	a_healthy	2	2	86332
TPIS	LDEREAGITEKVVFEQTK	4	NA	NA	L	a_healthy	3	3	24518.9
TPIS	LDEREAGITEKVVFEQTK	4	NA	NA	L	c_remission	1	7	NA
TPIS	LDEREAGITEKVVFEQTK	4	NA	NA	L	c_remission	2	8	95437.3
TPIS	LDEREAGITEKVVFEQTK	4	NA	NA	L	c_remission	3	9	18405.8
TPIS	LDEREAGITEKVVFEQTK	4	NA	NA	L	b_ulcer	1	4	19840.7
TPIS	LDEREAGITEKVVFEQTK	4	NA	NA	L	b_ulcer	2	5	25204.3
TPIS	LDEREAGITEKVVFEQTK	4	NA	NA	L	b_ulcer	3	6	13553.9
TPIS	LAYEPVWAIGTGK	2	NA	NA	L	a_healthy	1	1	71409.6
TPIS	LAYEPVWAIGTGK	2	NA	NA	L	a_healthy	2	2	102344
TPIS	LAYEPVWAIGTGK	2	NA	NA	L	a_healthy	3	3	94676.7
TPIS	LAYEPVWAIGTGK	2	NA	NA	L	c_remission	1	7	89755.6
TPIS	LAYEPVWAIGTGK	2	NA	NA	L	c_remission	2	8	98411.3
TPIS	LAYEPVWAIGTGK	2	NA	NA	L	c_remission	3	9	76055.1
TPIS	LAYEPVWAIGTGK	2	NA	NA	L	b_ulcer	1	4	85513.2
TPIS	LAYEPVWAIGTGK	2	NA	NA	L	b_ulcer	2	5	NA
TPIS	LAYEPVWAIGTGK	2	NA	NA	L	b_ulcer	3	6	90681.6
TPIS	TPQQAQEVHEK	2	NA	NA	L	a_healthy	1	1	98685.9
TPIS	TPQQAQEVHEK	2	NA	NA	L	a_healthy	2	2	118742
TPIS	TPQQAQEVHEK	2	NA	NA	L	a_healthy	3	3	169698
TPIS	TPQQAQEVHEK	2	NA	NA	L	c_remission	1	7	135659
TPIS	TPQQAQEVHEK	2	NA	NA	L	c_remission	2	8	144239
TPIS	TPQQAQEVHEK	2	NA	NA	L	c_remission	3	9	72294
TPIS	TPQQAQEVHEK	2	NA	NA	L	b_ulcer	1	4	80671.3
TPIS	TPQQAQEVHEK	2	NA	NA	L	b_ulcer	2	5	96056.8
TPIS	TPQQAQEVHEK	2	NA	NA	L	b_ulcer	3	6	96156.9
TPIS	Q[-17.0265]SLGELIGTLNAAK	2	NA	NA	L	a_healthy	1	1	49514.9
TPIS	Q[-17.0265]SLGELIGTLNAAK	2	NA	NA	L	a_healthy	2	2	83400.1
TPIS	Q[-17.0265]SLGELIGTLNAAK	2	NA	NA	L	a_healthy	3	3	106081
TPIS	Q[-17.0265]SLGELIGTLNAAK	2	NA	NA	L	c_remission	1	7	58801.3
TPIS	Q[-17.0265]SLGELIGTLNAAK	2	NA	NA	L	c_remission	2	8	103767
TPIS	Q[-17.0265]SLGELIGTLNAAK	2	NA	NA	L	c_remission	3	9	52551.6
TPIS	Q[-17.0265]SLGELIGTLNAAK	2	NA	NA	L	b_ulcer	1	4	91671
TPIS	Q[-17.0265]SLGELIGTLNAAK	2	NA	NA	L	b_ulcer	2	5	45147.1
TPIS	Q[-17.0265]SLGELIGTLNAAK	2	NA	NA	L	b_ulcer	3	6	77960.8
TPIS	Q[-17.0265]SLGELIGTLNAAKVPADTEVV	2	NA	NA	L	a_healthy	1	1	NA
TPIS	Q[-17.0265]SLGELIGTLNAAKVPADTEVV	2	NA	NA	L	a_healthy	2	2	NA
TPIS	Q[-17.0265]SLGELIGTLNAAKVPADTEVV	2	NA	NA	L	a_healthy	3	3	NA
TPIS	Q[-17.0265]SLGELIGTLNAAKVPADTEVV	2	NA	NA	L	c_remission	1	7	NA
TPIS	Q[-17.0265]SLGELIGTLNAAKVPADTEVV	2	NA	NA	L	c_remission	2	8	NA
TPIS	Q[-17.0265]SLGELIGTLNAAKVPADTEVV	2	NA	NA	L	c_remission	3	9	101942
TPIS	Q[-17.0265]SLGELIGTLNAAKVPADTEVV	2	NA	NA	L	b_ulcer	1	4	NA
TPIS	Q[-17.0265]SLGELIGTLNAAKVPADTEVV	2	NA	NA	L	b_ulcer	2	5	NA
TPIS	Q[-17.0265]SLGELIGTLNAAKVPADTEVV	2	NA	NA	L	b_ulcer	3	6	NA
TPIS	Q[-17.0265]SLGELIGTLNAAKVPADTEVV	3	NA	NA	L	a_healthy	1	1	NA
TPIS	Q[-17.0265]SLGELIGTLNAAKVPADTEVV	3	NA	NA	L	a_healthy	2	2	NA
TPIS	Q[-17.0265]SLGELIGTLNAAKVPADTEVV	3	NA	NA	L	a_healthy	3	3	NA
TPIS	Q[-17.0265]SLGELIGTLNAAKVPADTEVV	3	NA	NA	L	c_remission	1	7	NA
TPIS	Q[-17.0265]SLGELIGTLNAAKVPADTEVV	3	NA	NA	L	c_remission	2	8	NA
TPIS	Q[-17.0265]SLGELIGTLNAAKVPADTEVV	3	NA	NA	L	c_remission	3	9	51166.9
TPIS	Q[-17.0265]SLGELIGTLNAAKVPADTEVV	3	NA	NA	L	b_ulcer	1	4	NA
TPIS	Q[-17.0265]SLGELIGTLNAAKVPADTEVV	3	NA	NA	L	b_ulcer	2	5	NA
TPIS	Q[-17.0265]SLGELIGTLNAAKVPADTEVV	3	NA	NA	L	b_ulcer	3	6	NA
TPIS	Q[-17.0265]SLGELIGTLNAAKVPADTEVVC[57.0215]APPTAYIDFAR	3	NA	NA	L	a_healthy	1	1	181006
TPIS	Q[-17.0265]SLGELIGTLNAAKVPADTEVVC[57.0215]APPTAYIDFAR	3	NA	NA	L	a_healthy	2	2	148529
TPIS	Q[-17.0265]SLGELIGTLNAAKVPADTEVVC[57.0215]APPTAYIDFAR	3	NA	NA	L	a_healthy	3	3	177445
TPIS	Q[-17.0265]SLGELIGTLNAAKVPADTEVVC[57.0215]APPTAYIDFAR	3	NA	NA	L	c_remission	1	7	164899
TPIS	Q[-17.0265]SLGELIGTLNAAKVPADTEVVC[57.0215]APPTAYIDFAR	3	NA	NA	L	c_remission	2	8	291093
TPIS	Q[-17.0265]SLGELIGTLNAAKVPADTEVVC[57.0215]APPTAYIDFAR	3	NA	NA	L	c_remission	3	9	125678
TPIS	Q[-17.0265]SLGELIGTLNAAKVPADTEVVC[57.0215]APPTAYIDFAR	3	NA	NA	L	b_ulcer	1	4	129153
TPIS	Q[-17.0265]SLGELIGTLNAAKVPADTEVVC[57.0215]APPTAYIDFAR	3	NA	NA	L	b_ulcer	2	5	167702
TPIS	Q[-17.0265]SLGELIGTLNAAKVPADTEVVC[57.0215]APPTAYIDFAR	3	NA	NA	L	b_ulcer	3	6	138421
TPIS	Q[-17.0265]SLGELIGTLNAAKVPADTEVVC[57.0215]APPTAYIDFAR	4	NA	NA	L	a_healthy	1	1	33525.5
TPIS	Q[-17.0265]SLGELIGTLNAAKVPADTEVVC[57.0215]APPTAYIDFAR	4	NA	NA	L	a_healthy	2	2	32287.2
TPIS	Q[-17.0265]SLGELIGTLNAAKVPADTEVVC[57.0215]APPTAYIDFAR	4	NA	NA	L	a_healthy	3	3	41791.6
TPIS	Q[-17.0265]SLGELIGTLNAAKVPADTEVVC[57.0215]APPTAYIDFAR	4	NA	NA	L	c_remission	1	7	40298.5
TPIS	Q[-17.0265]SLGELIGTLNAAKVPADTEVVC[57.0215]APPTAYIDFAR	4	NA	NA	L	c_remission	2	8	67048.5
TPIS	Q[-17.0265]SLGELIGTLNAAKVPADTEVVC[57.0215]APPTAYIDFAR	4	NA	NA	L	c_remission	3	9	27999
TPIS	Q[-17.0265]SLGELIGTLNAAKVPADTEVVC[57.0215]APPTAYIDFAR	4	NA	NA	L	b_ulcer	1	4	28368.4
TPIS	Q[-17.0265]SLGELIGTLNAAKVPADTEVVC[57.0215]APPTAYIDFAR	4	NA	NA	L	b_ulcer	2	5	34973.7
TPIS	Q[-17.0265]SLGELIGTLNAAKVPADTEVVC[57.0215]APPTAYIDFAR	4	NA	NA	L	b_ulcer	3	6	26774.8
TPIS	DNVKDWSK	2	NA	NA	L	a_healthy	1	1	21256.7
TPIS	DNVKDWSK	2	NA	NA	L	a_healthy	2	2	NA
TPIS	DNVKDWSK	2	NA	NA	L	a_healthy	3	3	26977.6
TPIS	DNVKDWSK	2	NA	NA	L	c_remission	1	7	NA
TPIS	DNVKDWSK	2	NA	NA	L	c_remission	2	8	39396.9
TPIS	DNVKDWSK	2	NA	NA	L	c_remission	3	9	NA
TPIS	DNVKDWSK	2	NA	NA	L	b_ulcer	1	4	19038.1
TPIS	DNVKDWSK	2	NA	NA	L	b_ulcer	2	5	15850.7
TPIS	DNVKDWSK	2	NA	NA	L	b_ulcer	3	6	17577.4
TPIS	PVWAIGTGK	2	NA	NA	L	a_healthy	1	1	27724.8
TPIS	PVWAIGTGK	2	NA	NA	L	a_healthy	2	2	63065.1
TPIS	PVWAIGTGK	2	NA	NA	L	a_healthy	3	3	54826.8
TPIS	PVWAIGTGK	2	NA	NA	L	c_remission	1	7	41409.3
TPIS	PVWAIGTGK	2	NA	NA	L	c_remission	2	8	67363.1
TPIS	PVWAIGTGK	2	NA	NA	L	c_remission	3	9	41070.3
TPIS	PVWAIGTGK	2	NA	NA	L	b_ulcer	1	4	37396.5
TPIS	PVWAIGTGK	2	NA	NA	L	b_ulcer	2	5	NA
TPIS	PVWAIGTGK	2	NA	NA	L	b_ulcer	3	6	44397.2
TPIS	VVLAYEPVWAIGTGK	2	NA	NA	L	a_healthy	1	1	31156.8
TPIS	VVLAYEPVWAIGTGK	2	NA	NA	L	a_healthy	2	2	1.00154e+06
TPIS	VVLAYEPVWAIGTGK	2	NA	NA	L	a_healthy	3	3	299640
TPIS	VVLAYEPVWAIGTGK	2	NA	NA	L	c_remission	1	7	417521
TPIS	VVLAYEPVWAIGTGK	2	NA	NA	L	c_remission	2	8	756581
TPIS	VVLAYEPVWAIGTGK	2	NA	NA	L	c_remission	3	9	362158
TPIS	VVLAYEPVWAIGTGK	2	NA	NA	L	b_ulcer	1	4	480695
TPIS	VVLAYEPVWAIGTGK	2	NA	NA	L	b_ulcer	2	5	NA
TPIS	VVLAYEPVWAIGTGK	2	NA	NA	L	b_ulcer	3	6	429285
TPIS	VVLAYEPVWAIGTGK	3	NA	NA	L	a_healthy	1	1	NA
TPIS	VVLAYEPVWAIGTGK	3	NA	NA	L	a_healthy	2	2	147297
TPIS	VVLAYEPVWAIGTGK	3	NA	NA	L	a_healthy	3	3	NA
TPIS	VVLAYEPVWAIGTGK	3	NA	NA	L	c_remission	1	7	NA
TPIS	VVLAYEPVWAIGTGK	3	NA	NA	L	c_remission	2	8	NA
TPIS	VVLAYEPVWAIGTGK	3	NA	NA	L	c_remission	3	9	NA
TPIS	VVLAYEPVWAIGTGK	3	NA	NA	L	b_ulcer	1	4	NA
TPIS	VVLAYEPVWAIGTGK	3	NA	NA	L	b_ulcer	2	5	NA
TPIS	VVLAYEPVWAIGTGK	3	NA	NA	L	b_ulcer	3	6	NA
TPIS	TATPQQAQEVHEK	2	NA	NA	L	a_healthy	1	1	215486
TPIS	TATPQQAQEVHEK	2	NA	NA	L	a_healthy	2	2	172524
TPIS	TATPQQAQEVHEK	2	NA	NA	L	a_healthy	3	3	213733
TPIS	TATPQQAQEVHEK	2	NA	NA	L	c_remission	1	7	157855
TPIS	TATPQQAQEVHEK	2	NA	NA	L	c_remission	2	8	193082
TPIS	TATPQQAQEVHEK	2	NA	NA	L	c_remission	3	9	230126
TPIS	TATPQQAQEVHEK	2	NA	NA	L	b_ulcer	1	4	160406
TPIS	TATPQQAQEVHEK	2	NA	NA	L	b_ulcer	2	5	218622
TPIS	TATPQQAQEVHEK	2	NA	NA	L	b_ulcer	3	6	268728
TPIS	VVLAYEPVWAIGTGKTATPQQAQEVHEK	4	NA	NA	L	a_healthy	1	1	40298.6
TPIS	VVLAYEPVWAIGTGKTATPQQAQEVHEK	4	NA	NA	L	a_healthy	2	2	80343.1
TPIS	VVLAYEPVWAIGTGKTATPQQAQEVHEK	4	NA	NA	L	a_healthy	3	3	25193.1
TPIS	VVLAYEPVWAIGTGKTATPQQAQEVHEK	4	NA	NA	L	c_remission	1	7	19521.2
TPIS	VVLAYEPVWAIGTGKTATPQQAQEVHEK	4	NA	NA	L	c_remission	2	8	59875.2
TPIS	VVLAYEPVWAIGTGKTATPQQAQEVHEK	4	NA	NA	L	c_remission	3	9	NA
TPIS	VVLAYEPVWAIGTGKTATPQQAQEVHEK	4	NA	NA	L	b_ulcer	1	4	16928.7
TPIS	VVLAYEPVWAIGTGKTATPQQAQEVHEK	4	NA	NA	L	b_ulcer	2	5	19923.4
TPIS	VVLAYEPVWAIGTGKTATPQQAQEVHEK	4	NA	NA	L	b_ulcer	3	6	8161.27
TPIS	TATPQQAQEVHEK	3	NA	NA	L	a_healthy	1	1	NA
TPIS	TATPQQAQEVHEK	3	NA	NA	L	a_healthy	2	2	44895.7
TPIS	TATPQQAQEVHEK	3	NA	NA	L	a_healthy	3	3	114003
TPIS	TATPQQAQEVHEK	3	NA	NA	L	c_remission	1	7	60225.1
TPIS	TATPQQAQEVHEK	3	NA	NA	L	c_remission	2	8	69334.2
TPIS	TATPQQAQEVHEK	3	NA	NA	L	c_remission	3	9	NA
TPIS	TATPQQAQEVHEK	3	NA	NA	L	b_ulcer	1	4	117227
TPIS	TATPQQAQEVHEK	3	NA	NA	L	b_ulcer	2	5	NA
TPIS	TATPQQAQEVHEK	3	NA	NA	L	b_ulcer	3	6	22102.3
TPIS	VPADTEVVC[57.0215]APPTAYIDFAR	2	NA	NA	L	a_healthy	1	1	NA
TPIS	VPADTEVVC[57.0215]APPTAYIDFAR	2	NA	NA	L	a_healthy	2	2	322103
TPIS	VPADTEVVC[57.0215]APPTAYIDFAR	2	NA	NA	L	a_healthy	3	3	351960
TPIS	VPADTEVVC[57.0215]APPTAYIDFAR	2	NA	NA	L	c_remission	1	7	NA
TPIS	VPADTEVVC[57.0215]APPTAYIDFAR	2	NA	NA	L	c_remission	2	8	484377
TPIS	VPADTEVVC[57.0215]APPTAYIDFAR	2	NA	NA	L	c_remission	3	9	157505
TPIS	VPADTEVVC[57.0215]APPTAYIDFAR	2	NA	NA	L	b_ulcer	1	4	374005
TPIS	VPADTEVVC[57.0215]APPTAYIDFAR	2	NA	NA	L	b_ulcer	2	5	NA
TPIS	VPADTEVVC[57.0215]APPTAYIDFAR	2	NA	NA	L	b_ulcer	3	6	330972
TPIS	TATPQQAQEVHEKLR	2	NA	NA	L	a_healthy	1	1	11067.2
TPIS	TATPQQAQEVHEKLR	2	NA	NA	L	a_healthy	2	2	21607
TPIS	TATPQQAQEVHEKLR	2	NA	NA	L	a_healthy	3	3	NA
TPIS	TATPQQAQEVHEKLR	2	NA	NA	L	c_remission	1	7	NA
TPIS	TATPQQAQEVHEKLR	2	NA	NA	L	c_remission	2	8	15537.5
TPIS	TATPQQAQEVHEKLR	2	NA	NA	L	c_remission	3	9	NA
TPIS	TATPQQAQEVHEKLR	2	NA	NA	L	b_ulcer	1	4	NA
TPIS	TATPQQAQEVHEKLR	2	NA	NA	L	b_ulcer	2	5	NA
TPIS	TATPQQAQEVHEKLR	2	NA	NA	L	b_ulcer	3	6	NA
TPIS	VPADTEVVC[57.0215]APPTAYIDFAR	3	NA	NA	L	a_healthy	1	1	NA
TPIS	VPADTEVVC[57.0215]APPTAYIDFAR	3	NA	NA	L	a_healthy	2	2	56361.7
TPIS	VPADTEVVC[57.0215]APPTAYIDFAR	3	NA	NA	L	a_healthy	3	3	16401.1
TPIS	VPADTEVVC[57.0215]APPTAYIDFAR	3	NA	NA	L	c_remission	1	7	NA
TPIS	VPADTEVVC[57.0215]APPTAYIDFAR	3	NA	NA	L	c_remission	2	8	80887.6
TPIS	VPADTEVVC[57.0215]APPTAYIDFAR	3	NA	NA	L	c_remission	3	9	NA
TPIS	VPADTEVVC[57.0215]APPTAYIDFAR	3	NA	NA	L	b_ulcer	1	4	58136.9
TPIS	VPADTEVVC[57.0215]APPTAYIDFAR	3	NA	NA	L	b_ulcer	2	5	11027.5
TPIS	VPADTEVVC[57.0215]APPTAYIDFAR	3	NA	NA	L	b_ulcer	3	6	35286.7
TPIS	TATPQQAQEVHEKLR	3	NA	NA	L	a_healthy	1	1	NA
TPIS	TATPQQAQEVHEKLR	3	NA	NA	L	a_healthy	2	2	NA
TPIS	TATPQQAQEVHEKLR	3	NA	NA	L	a_healthy	3	3	NA
TPIS	TATPQQAQEVHEKLR	3	NA	NA	L	c_remission	1	7	NA
TPIS	TATPQQAQEVHEKLR	3	NA	NA	L	c_remission	2	8	95893.6
TPIS	TATPQQAQEVHEKLR	3	NA	NA	L	c_remission	3	9	NA
TPIS	TATPQQAQEVHEKLR	3	NA	NA	L	b_ulcer	1	4	NA
TPIS	TATPQQAQEVHEKLR	3	NA	NA	L	b_ulcer	2	5	NA
TPIS	TATPQQAQEVHEKLR	3	NA	NA	L	b_ulcer	3	6	NA
TPIS	TATPQQAQEVHEKLR	4	NA	NA	L	a_healthy	1	1	56444.2
TPIS	TATPQQAQEVHEKLR	4	NA	NA	L	a_healthy	2	2	118358
TPIS	TATPQQAQEVHEKLR	4	NA	NA	L	a_healthy	3	3	38244.2
TPIS	TATPQQAQEVHEKLR	4	NA	NA	L	c_remission	1	7	NA
TPIS	TATPQQAQEVHEKLR	4	NA	NA	L	c_remission	2	8	116192
TPIS	TATPQQAQEVHEKLR	4	NA	NA	L	c_remission	3	9	NA
TPIS	TATPQQAQEVHEKLR	4	NA	NA	L	b_ulcer	1	4	36511.5
TPIS	TATPQQAQEVHEKLR	4	NA	NA	L	b_ulcer	2	5	35492.3
TPIS	TATPQQAQEVHEKLR	4	NA	NA	L	b_ulcer	3	6	16528.2
TPIS	DEREAGITEK	2	NA	NA	L	a_healthy	1	1	NA
TPIS	DEREAGITEK	2	NA	NA	L	a_healthy	2	2	NA
TPIS	DEREAGITEK	2	NA	NA	L	a_healthy	3	3	39929.7
TPIS	DEREAGITEK	2	NA	NA	L	c_remission	1	7	NA
TPIS	DEREAGITEK	2	NA	NA	L	c_remission	2	8	20077.5
TPIS	DEREAGITEK	2	NA	NA	L	c_remission	3	9	NA
TPIS	DEREAGITEK	2	NA	NA	L	b_ulcer	1	4	NA
TPIS	DEREAGITEK	2	NA	NA	L	b_ulcer	2	5	17975.4
TPIS	DEREAGITEK	2	NA	NA	L	b_ulcer	3	6	12849.4
TPIS	FFVGGNWK	2	NA	NA	L	a_healthy	1	1	1361115
TPIS	FFVGGNWK	2	NA	NA	L	a_healthy	2	2	1.47439e+06
TPIS	FFVGGNWK	2	NA	NA	L	a_healthy	3	3	1.56621e+06
TPIS	FFVGGNWK	2	NA	NA	L	c_remission	1	7	1362012
TPIS	FFVGGNWK	2	NA	NA	L	c_remission	2	8	1.89594e+06
TPIS	FFVGGNWK	2	NA	NA	L	c_remission	3	9	1.34039e+06
TPIS	FFVGGNWK	2	NA	NA	L	b_ulcer	1	4	1.26016e+06
TPIS	FFVGGNWK	2	NA	NA	L	b_ulcer	2	5	1.09625e+06
TPIS	FFVGGNWK	2	NA	NA	L	b_ulcer	3	6	1.0305e+06
TPIS	DC[57.0215]GATWVVLGHSER	2	NA	NA	L	a_healthy	1	1	75575.5
TPIS	DC[57.0215]GATWVVLGHSER	2	NA	NA	L	a_healthy	2	2	68994.6
TPIS	DC[57.0215]GATWVVLGHSER	2	NA	NA	L	a_healthy	3	3	137582
TPIS	DC[57.0215]GATWVVLGHSER	2	NA	NA	L	c_remission	1	7	110070
TPIS	DC[57.0215]GATWVVLGHSER	2	NA	NA	L	c_remission	2	8	95727.7
TPIS	DC[57.0215]GATWVVLGHSER	2	NA	NA	L	c_remission	3	9	87045.9
TPIS	DC[57.0215]GATWVVLGHSER	2	NA	NA	L	b_ulcer	1	4	87686.4
TPIS	DC[57.0215]GATWVVLGHSER	2	NA	NA	L	b_ulcer	2	5	82781.7
TPIS	DC[57.0215]GATWVVLGHSER	2	NA	NA	L	b_ulcer	3	6	102620
TPIS	DC[57.0215]GATWVVLGHSER	3	NA	NA	L	a_healthy	1	1	166199
TPIS	DC[57.0215]GATWVVLGHSER	3	NA	NA	L	a_healthy	2	2	168188
TPIS	DC[57.0215]GATWVVLGHSER	3	NA	NA	L	a_healthy	3	3	325968
TPIS	DC[57.0215]GATWVVLGHSER	3	NA	NA	L	c_remission	1	7	255611
TPIS	DC[57.0215]GATWVVLGHSER	3	NA	NA	L	c_remission	2	8	195172
TPIS	DC[57.0215]GATWVVLGHSER	3	NA	NA	L	c_remission	3	9	226065
TPIS	DC[57.0215]GATWVVLGHSER	3	NA	NA	L	b_ulcer	1	4	212435
TPIS	DC[57.0215]GATWVVLGHSER	3	NA	NA	L	b_ulcer	2	5	218638
TPIS	DC[57.0215]GATWVVLGHSER	3	NA	NA	L	b_ulcer	3	6	246016
TPIS	DC[57.0215]GATWVVLGHSERR	2	NA	NA	L	a_healthy	1	1	35651.6
TPIS	DC[57.0215]GATWVVLGHSERR	2	NA	NA	L	a_healthy	2	2	31098.8
TPIS	DC[57.0215]GATWVVLGHSERR	2	NA	NA	L	a_healthy	3	3	53684.3
TPIS	DC[57.0215]GATWVVLGHSERR	2	NA	NA	L	c_remission	1	7	30666
TPIS	DC[57.0215]GATWVVLGHSERR	2	NA	NA	L	c_remission	2	8	53257.6
TPIS	DC[57.0215]GATWVVLGHSERR	2	NA	NA	L	c_remission	3	9	30908.6
TPIS	DC[57.0215]GATWVVLGHSERR	2	NA	NA	L	b_ulcer	1	4	27946.6
TPIS	DC[57.0215]GATWVVLGHSERR	2	NA	NA	L	b_ulcer	2	5	43403.1
TPIS	DC[57.0215]GATWVVLGHSERR	2	NA	NA	L	b_ulcer	3	6	37862
TPIS	DC[57.0215]GATWVVLGHSERR	3	NA	NA	L	a_healthy	1	1	181127
TPIS	DC[57.0215]GATWVVLGHSERR	3	NA	NA	L	a_healthy	2	2	157592
TPIS	DC[57.0215]GATWVVLGHSERR	3	NA	NA	L	a_healthy	3	3	297249
TPIS	DC[57.0215]GATWVVLGHSERR	3	NA	NA	L	c_remission	1	7	231995
TPIS	DC[57.0215]GATWVVLGHSERR	3	NA	NA	L	c_remission	2	8	247174
TPIS	DC[57.0215]GATWVVLGHSERR	3	NA	NA	L	c_remission	3	9	135575
TPIS	DC[57.0215]GATWVVLGHSERR	3	NA	NA	L	b_ulcer	1	4	175808
TPIS	DC[57.0215]GATWVVLGHSERR	3	NA	NA	L	b_ulcer	2	5	176020
TPIS	DC[57.0215]GATWVVLGHSERR	3	NA	NA	L	b_ulcer	3	6	207254
TPIS	DC[57.0215]GATWVVLGHSERR	4	NA	NA	L	a_healthy	1	1	235624
TPIS	DC[57.0215]GATWVVLGHSERR	4	NA	NA	L	a_healthy	2	2	247542
TPIS	DC[57.0215]GATWVVLGHSERR	4	NA	NA	L	a_healthy	3	3	377028
TPIS	DC[57.0215]GATWVVLGHSERR	4	NA	NA	L	c_remission	1	7	315885
TPIS	DC[57.0215]GATWVVLGHSERR	4	NA	NA	L	c_remission	2	8	338138
TPIS	DC[57.0215]GATWVVLGHSERR	4	NA	NA	L	c_remission	3	9	232124
TPIS	DC[57.0215]GATWVVLGHSERR	4	NA	NA	L	b_ulcer	1	4	237029
TPIS	DC[57.0215]GATWVVLGHSERR	4	NA	NA	L	b_ulcer	2	5	275778
TPIS	DC[57.0215]GATWVVLGHSERR	4	NA	NA	L	b_ulcer	3	6	292755
TPIS	VIADNVKDWSK	2	NA	NA	L	a_healthy	1	1	171880
TPIS	VIADNVKDWSK	2	NA	NA	L	a_healthy	2	2	156498
TPIS	VIADNVKDWSK	2	NA	NA	L	a_healthy	3	3	309780
TPIS	VIADNVKDWSK	2	NA	NA	L	c_remission	1	7	112391
TPIS	VIADNVKDWSK	2	NA	NA	L	c_remission	2	8	335548
TPIS	VIADNVKDWSK	2	NA	NA	L	c_remission	3	9	145893
TPIS	VIADNVKDWSK	2	NA	NA	L	b_ulcer	1	4	145928
TPIS	VIADNVKDWSK	2	NA	NA	L	b_ulcer	2	5	305752
TPIS	VIADNVKDWSK	2	NA	NA	L	b_ulcer	3	6	258262
TPIS	VIADNVKDWSK	3	NA	NA	L	a_healthy	1	1	416094
TPIS	VIADNVKDWSK	3	NA	NA	L	a_healthy	2	2	603701
TPIS	VIADNVKDWSK	3	NA	NA	L	a_healthy	3	3	741988
TPIS	VIADNVKDWSK	3	NA	NA	L	c_remission	1	7	256075
TPIS	VIADNVKDWSK	3	NA	NA	L	c_remission	2	8	874442
TPIS	VIADNVKDWSK	3	NA	NA	L	c_remission	3	9	280968
TPIS	VIADNVKDWSK	3	NA	NA	L	b_ulcer	1	4	416200
TPIS	VIADNVKDWSK	3	NA	NA	L	b_ulcer	2	5	672896
TPIS	VIADNVKDWSK	3	NA	NA	L	b_ulcer	3	6	416826
TPIS	IAVAAQNC[57.0215]YK	2	NA	NA	L	a_healthy	1	1	1.00246e+06
TPIS	IAVAAQNC[57.0215]YK	2	NA	NA	L	a_healthy	2	2	1.04338e+06
TPIS	IAVAAQNC[57.0215]YK	2	NA	NA	L	a_healthy	3	3	1.62093e+06
TPIS	IAVAAQNC[57.0215]YK	2	NA	NA	L	c_remission	1	7	970741
TPIS	IAVAAQNC[57.0215]YK	2	NA	NA	L	c_remission	2	8	1.54588e+06
TPIS	IAVAAQNC[57.0215]YK	2	NA	NA	L	c_remission	3	9	792762
TPIS	IAVAAQNC[57.0215]YK	2	NA	NA	L	b_ulcer	1	4	831996
TPIS	IAVAAQNC[57.0215]YK	2	NA	NA	L	b_ulcer	2	5	1.00912e+06
TPIS	IAVAAQNC[57.0215]YK	2	NA	NA	L	b_ulcer	3	6	1.04834e+06
TPIS	PQQAQEVHEK	2	NA	NA	L	a_healthy	1	1	44547.8
TPIS	PQQAQEVHEK	2	NA	NA	L	a_healthy	2	2	62437.4
TPIS	PQQAQEVHEK	2	NA	NA	L	a_healthy	3	3	70705.4
TPIS	PQQAQEVHEK	2	NA	NA	L	c_remission	1	7	94215.5
TPIS	PQQAQEVHEK	2	NA	NA	L	c_remission	2	8	66620.4
TPIS	PQQAQEVHEK	2	NA	NA	L	c_remission	3	9	119054
TPIS	PQQAQEVHEK	2	NA	NA	L	b_ulcer	1	4	37347.6
TPIS	PQQAQEVHEK	2	NA	NA	L	b_ulcer	2	5	55801.6
TPIS	PQQAQEVHEK	2	NA	NA	L	b_ulcer	3	6	54190.8
TPIS	QSLGELIGTLNAAKVPADTEVV	2	NA	NA	L	a_healthy	1	1	NA
TPIS	QSLGELIGTLNAAKVPADTEVV	2	NA	NA	L	a_healthy	2	2	NA
TPIS	QSLGELIGTLNAAKVPADTEVV	2	NA	NA	L	a_healthy	3	3	NA
TPIS	QSLGELIGTLNAAKVPADTEVV	2	NA	NA	L	c_remission	1	7	NA
TPIS	QSLGELIGTLNAAKVPADTEVV	2	NA	NA	L	c_remission	2	8	NA
TPIS	QSLGELIGTLNAAKVPADTEVV	2	NA	NA	L	c_remission	3	9	78755.1
TPIS	QSLGELIGTLNAAKVPADTEVV	2	NA	NA	L	b_ulcer	1	4	NA
TPIS	QSLGELIGTLNAAKVPADTEVV	2	NA	NA	L	b_ulcer	2	5	NA
TPIS	QSLGELIGTLNAAKVPADTEVV	2	NA	NA	L	b_ulcer	3	6	NA
TPIS	ADNVKDWSK	2	NA	NA	L	a_healthy	1	1	616721
TPIS	ADNVKDWSK	2	NA	NA	L	a_healthy	2	2	678868
TPIS	ADNVKDWSK	2	NA	NA	L	a_healthy	3	3	810648
TPIS	ADNVKDWSK	2	NA	NA	L	c_remission	1	7	585064
TPIS	ADNVKDWSK	2	NA	NA	L	c_remission	2	8	981847
TPIS	ADNVKDWSK	2	NA	NA	L	c_remission	3	9	566498
TPIS	ADNVKDWSK	2	NA	NA	L	b_ulcer	1	4	515713
TPIS	ADNVKDWSK	2	NA	NA	L	b_ulcer	2	5	607441
TPIS	ADNVKDWSK	2	NA	NA	L	b_ulcer	3	6	653239
TPIS	QSLGELIGTLNAAKVPADTEVVC[57.0215]APPTAYIDFAR	3	NA	NA	L	a_healthy	1	1	121035
TPIS	QSLGELIGTLNAAKVPADTEVVC[57.0215]APPTAYIDFAR	3	NA	NA	L	a_healthy	2	2	149605
TPIS	QSLGELIGTLNAAKVPADTEVVC[57.0215]APPTAYIDFAR	3	NA	NA	L	a_healthy	3	3	140322
TPIS	QSLGELIGTLNAAKVPADTEVVC[57.0215]APPTAYIDFAR	3	NA	NA	L	c_remission	1	7	104380
TPIS	QSLGELIGTLNAAKVPADTEVVC[57.0215]APPTAYIDFAR	3	NA	NA	L	c_remission	2	8	93095.9
TPIS	QSLGELIGTLNAAKVPADTEVVC[57.0215]APPTAYIDFAR	3	NA	NA	L	c_remission	3	9	81272.3
TPIS	QSLGELIGTLNAAKVPADTEVVC[57.0215]APPTAYIDFAR	3	NA	NA	L	b_ulcer	1	4	118239
TPIS	QSLGELIGTLNAAKVPADTEVVC[57.0215]APPTAYIDFAR	3	NA	NA	L	b_ulcer	2	5	122668
TPIS	QSLGELIGTLNAAKVPADTEVVC[57.0215]APPTAYIDFAR	3	NA	NA	L	b_ulcer	3	6	96240.2
TPIS	QSLGELIGTLNAAKVPADTEVVC[57.0215]APPTAYIDFAR	4	NA	NA	L	a_healthy	1	1	21581.6
TPIS	QSLGELIGTLNAAKVPADTEVVC[57.0215]APPTAYIDFAR	4	NA	NA	L	a_healthy	2	2	51203.9
TPIS	QSLGELIGTLNAAKVPADTEVVC[57.0215]APPTAYIDFAR	4	NA	NA	L	a_healthy	3	3	40141.9
TPIS	QSLGELIGTLNAAKVPADTEVVC[57.0215]APPTAYIDFAR	4	NA	NA	L	c_remission	1	7	NA
TPIS	QSLGELIGTLNAAKVPADTEVVC[57.0215]APPTAYIDFAR	4	NA	NA	L	c_remission	2	8	35594.3
TPIS	QSLGELIGTLNAAKVPADTEVVC[57.0215]APPTAYIDFAR	4	NA	NA	L	c_remission	3	9	NA
TPIS	QSLGELIGTLNAAKVPADTEVVC[57.0215]APPTAYIDFAR	4	NA	NA	L	b_ulcer	1	4	44703.3
TPIS	QSLGELIGTLNAAKVPADTEVVC[57.0215]APPTAYIDFAR	4	NA	NA	L	b_ulcer	2	5	19305.1
TPIS	QSLGELIGTLNAAKVPADTEVVC[57.0215]APPTAYIDFAR	4	NA	NA	L	b_ulcer	3	6	33781.8
TPIS	KQSLGELIGTLNAAK	2	NA	NA	L	a_healthy	1	1	NA
TPIS	KQSLGELIGTLNAAK	2	NA	NA	L	a_healthy	2	2	NA
TPIS	KQSLGELIGTLNAAK	2	NA	NA	L	a_healthy	3	3	117560
TPIS	KQSLGELIGTLNAAK	2	NA	NA	L	c_remission	1	7	48216.7
TPIS	KQSLGELIGTLNAAK	2	NA	NA	L	c_remission	2	8	61506
TPIS	KQSLGELIGTLNAAK	2	NA	NA	L	c_remission	3	9	62418.8
TPIS	KQSLGELIGTLNAAK	2	NA	NA	L	b_ulcer	1	4	66638.1
TPIS	KQSLGELIGTLNAAK	2	NA	NA	L	b_ulcer	2	5	69045.9
TPIS	KQSLGELIGTLNAAK	2	NA	NA	L	b_ulcer	3	6	79314.7
TPIS	KQSLGELIGTLNAAK	3	NA	NA	L	a_healthy	1	1	155883
TPIS	KQSLGELIGTLNAAK	3	NA	NA	L	a_healthy	2	2	162696
TPIS	KQSLGELIGTLNAAK	3	NA	NA	L	a_healthy	3	3	263603
TPIS	KQSLGELIGTLNAAK	3	NA	NA	L	c_remission	1	7	193278
TPIS	KQSLGELIGTLNAAK	3	NA	NA	L	c_remission	2	8	242483
TPIS	KQSLGELIGTLNAAK	3	NA	NA	L	c_remission	3	9	168499
TPIS	KQSLGELIGTLNAAK	3	NA	NA	L	b_ulcer	1	4	185616
TPIS	KQSLGELIGTLNAAK	3	NA	NA	L	b_ulcer	2	5	176269
TPIS	KQSLGELIGTLNAAK	3	NA	NA	L	b_ulcer	3	6	213813
TPIS	KQSLGELIGTLNAAKVPADTEVVC[57.0215]APPTAYIDFAR	3	NA	NA	L	a_healthy	1	1	60030.8
TPIS	KQSLGELIGTLNAAKVPADTEVVC[57.0215]APPTAYIDFAR	3	NA	NA	L	a_healthy	2	2	60702.9
TPIS	KQSLGELIGTLNAAKVPADTEVVC[57.0215]APPTAYIDFAR	3	NA	NA	L	a_healthy	3	3	59335
TPIS	KQSLGELIGTLNAAKVPADTEVVC[57.0215]APPTAYIDFAR	3	NA	NA	L	c_remission	1	7	45862.3
TPIS	KQSLGELIGTLNAAKVPADTEVVC[57.0215]APPTAYIDFAR	3	NA	NA	L	c_remission	2	8	63987.6
TPIS	KQSLGELIGTLNAAKVPADTEVVC[57.0215]APPTAYIDFAR	3	NA	NA	L	c_remission	3	9	NA
TPIS	KQSLGELIGTLNAAKVPADTEVVC[57.0215]APPTAYIDFAR	3	NA	NA	L	b_ulcer	1	4	30193.6
TPIS	KQSLGELIGTLNAAKVPADTEVVC[57.0215]APPTAYIDFAR	3	NA	NA	L	b_ulcer	2	5	49196.9
TPIS	KQSLGELIGTLNAAKVPADTEVVC[57.0215]APPTAYIDFAR	3	NA	NA	L	b_ulcer	3	6	43025.8
TPIS	PGMIKDC[57.0215]GATWVVLGHSERR	4	NA	NA	L	a_healthy	1	1	NA
TPIS	PGMIKDC[57.0215]GATWVVLGHSERR	4	NA	NA	L	a_healthy	2	2	NA
TPIS	PGMIKDC[57.0215]GATWVVLGHSERR	4	NA	NA	L	a_healthy	3	3	15975.8
TPIS	PGMIKDC[57.0215]GATWVVLGHSERR	4	NA	NA	L	c_remission	1	7	NA
TPIS	PGMIKDC[57.0215]GATWVVLGHSERR	4	NA	NA	L	c_remission	2	8	NA
TPIS	PGMIKDC[57.0215]GATWVVLGHSERR	4	NA	NA	L	c_remission	3	9	NA
TPIS	PGMIKDC[57.0215]GATWVVLGHSERR	4	NA	NA	L	b_ulcer	1	4	9705.44
TPIS	PGMIKDC[57.0215]GATWVVLGHSERR	4	NA	NA	L	b_ulcer	2	5	13429.9
TPIS	PGMIKDC[57.0215]GATWVVLGHSERR	4	NA	NA	L	b_ulcer	3	6	10338.8
TPIS	PPTAYIDFAR	2	NA	NA	L	a_healthy	1	1	86849.2
TPIS	PPTAYIDFAR	2	NA	NA	L	a_healthy	2	2	88605.1
TPIS	PPTAYIDFAR	2	NA	NA	L	a_healthy	3	3	153018
TPIS	PPTAYIDFAR	2	NA	NA	L	c_remission	1	7	117860
TPIS	PPTAYIDFAR	2	NA	NA	L	c_remission	2	8	133731
TPIS	PPTAYIDFAR	2	NA	NA	L	c_remission	3	9	22661.9
TPIS	PPTAYIDFAR	2	NA	NA	L	b_ulcer	1	4	100631
TPIS	PPTAYIDFAR	2	NA	NA	L	b_ulcer	2	5	141492
TPIS	PPTAYIDFAR	2	NA	NA	L	b_ulcer	3	6	116192
TPIS	KQSLGELIGTLNAAKVPADTEVVC[57.0215]APPTAYIDFAR	4	NA	NA	L	a_healthy	1	1	151225
TPIS	KQSLGELIGTLNAAKVPADTEVVC[57.0215]APPTAYIDFAR	4	NA	NA	L	a_healthy	2	2	176303
TPIS	KQSLGELIGTLNAAKVPADTEVVC[57.0215]APPTAYIDFAR	4	NA	NA	L	a_healthy	3	3	214118
TPIS	KQSLGELIGTLNAAKVPADTEVVC[57.0215]APPTAYIDFAR	4	NA	NA	L	c_remission	1	7	159788
TPIS	KQSLGELIGTLNAAKVPADTEVVC[57.0215]APPTAYIDFAR	4	NA	NA	L	c_remission	2	8	244159
TPIS	KQSLGELIGTLNAAKVPADTEVVC[57.0215]APPTAYIDFAR	4	NA	NA	L	c_remission	3	9	98874.2
TPIS	KQSLGELIGTLNAAKVPADTEVVC[57.0215]APPTAYIDFAR	4	NA	NA	L	b_ulcer	1	4	101579
TPIS	KQSLGELIGTLNAAKVPADTEVVC[57.0215]APPTAYIDFAR	4	NA	NA	L	b_ulcer	2	5	106593
TPIS	KQSLGELIGTLNAAKVPADTEVVC[57.0215]APPTAYIDFAR	4	NA	NA	L	b_ulcer	3	6	120727
TPIS	KQSLGELIGTLNAAKVPADTEVVC[57.0215]APPTAYIDFAR	5	NA	NA	L	a_healthy	1	1	48890.2
TPIS	KQSLGELIGTLNAAKVPADTEVVC[57.0215]APPTAYIDFAR	5	NA	NA	L	a_healthy	2	2	60536.4
TPIS	KQSLGELIGTLNAAKVPADTEVVC[57.0215]APPTAYIDFAR	5	NA	NA	L	a_healthy	3	3	53514.4
TPIS	KQSLGELIGTLNAAKVPADTEVVC[57.0215]APPTAYIDFAR	5	NA	NA	L	c_remission	1	7	37217.8
TPIS	KQSLGELIGTLNAAKVPADTEVVC[57.0215]APPTAYIDFAR	5	NA	NA	L	c_remission	2	8	62954.9
TPIS	KQSLGELIGTLNAAKVPADTEVVC[57.0215]APPTAYIDFAR	5	NA	NA	L	c_remission	3	9	28126.3
TPIS	KQSLGELIGTLNAAKVPADTEVVC[57.0215]APPTAYIDFAR	5	NA	NA	L	b_ulcer	1	4	39562.2
TPIS	KQSLGELIGTLNAAKVPADTEVVC[57.0215]APPTAYIDFAR	5	NA	NA	L	b_ulcer	2	5	43880.4
TPIS	KQSLGELIGTLNAAKVPADTEVVC[57.0215]APPTAYIDFAR	5	NA	NA	L	b_ulcer	3	6	35193.4
TPIS	IADNVKDWSK	2	NA	NA	L	a_healthy	1	1	78549.7
TPIS	IADNVKDWSK	2	NA	NA	L	a_healthy	2	2	85554.5
TPIS	IADNVKDWSK	2	NA	NA	L	a_healthy	3	3	77799.8
TPIS	IADNVKDWSK	2	NA	NA	L	c_remission	1	7	85547.1
TPIS	IADNVKDWSK	2	NA	NA	L	c_remission	2	8	96704.8
TPIS	IADNVKDWSK	2	NA	NA	L	c_remission	3	9	82344.1
TPIS	IADNVKDWSK	2	NA	NA	L	b_ulcer	1	4	64796.3
TPIS	IADNVKDWSK	2	NA	NA	L	b_ulcer	2	5	94827.2
TPIS	IADNVKDWSK	2	NA	NA	L	b_ulcer	3	6	107561
TPIS	HVFGESDELIGQK	2	NA	NA	L	a_healthy	1	1	467623
TPIS	HVFGESDELIGQK	2	NA	NA	L	a_healthy	2	2	469025
TPIS	HVFGESDELIGQK	2	NA	NA	L	a_healthy	3	3	690028
TPIS	HVFGESDELIGQK	2	NA	NA	L	c_remission	1	7	347388
TPIS	HVFGESDELIGQK	2	NA	NA	L	c_remission	2	8	644277
TPIS	HVFGESDELIGQK	2	NA	NA	L	c_remission	3	9	343978
TPIS	HVFGESDELIGQK	2	NA	NA	L	b_ulcer	1	4	368049
TPIS	HVFGESDELIGQK	2	NA	NA	L	b_ulcer	2	5	498057
TPIS	HVFGESDELIGQK	2	NA	NA	L	b_ulcer	3	6	473931
TPIS	HVFGESDELIGQK	3	NA	NA	L	a_healthy	1	1	707738
TPIS	HVFGESDELIGQK	3	NA	NA	L	a_healthy	2	2	854462
TPIS	HVFGESDELIGQK	3	NA	NA	L	a_healthy	3	3	970552
TPIS	HVFGESDELIGQK	3	NA	NA	L	c_remission	1	7	588616
TPIS	HVFGESDELIGQK	3	NA	NA	L	c_remission	2	8	757321
TPIS	HVFGESDELIGQK	3	NA	NA	L	c_remission	3	9	636058
TPIS	HVFGESDELIGQK	3	NA	NA	L	b_ulcer	1	4	719229
TPIS	HVFGESDELIGQK	3	NA	NA	L	b_ulcer	2	5	709950
TPIS	HVFGESDELIGQK	3	NA	NA	L	b_ulcer	3	6	680498
TPIS	VAHALAEGLGVIAC[57.0215]IGEK	2	NA	NA	L	a_healthy	1	1	NA
TPIS	VAHALAEGLGVIAC[57.0215]IGEK	2	NA	NA	L	a_healthy	2	2	28868.9
TPIS	VAHALAEGLGVIAC[57.0215]IGEK	2	NA	NA	L	a_healthy	3	3	165672
TPIS	VAHALAEGLGVIAC[57.0215]IGEK	2	NA	NA	L	c_remission	1	7	NA
TPIS	VAHALAEGLGVIAC[57.0215]IGEK	2	NA	NA	L	c_remission	2	8	103738
TPIS	VAHALAEGLGVIAC[57.0215]IGEK	2	NA	NA	L	c_remission	3	9	78497.4
TPIS	VAHALAEGLGVIAC[57.0215]IGEK	2	NA	NA	L	b_ulcer	1	4	90293.4
TPIS	VAHALAEGLGVIAC[57.0215]IGEK	2	NA	NA	L	b_ulcer	2	5	105842
TPIS	VAHALAEGLGVIAC[57.0215]IGEK	2	NA	NA	L	b_ulcer	3	6	109483
TPIS	RHVFGESDELIGQK	2	NA	NA	L	a_healthy	1	1	43223.6
TPIS	RHVFGESDELIGQK	2	NA	NA	L	a_healthy	2	2	69754.1
TPIS	RHVFGESDELIGQK	2	NA	NA	L	a_healthy	3	3	94736.5
TPIS	RHVFGESDELIGQK	2	NA	NA	L	c_remission	1	7	NA
TPIS	RHVFGESDELIGQK	2	NA	NA	L	c_remission	2	8	82391.6
TPIS	RHVFGESDELIGQK	2	NA	NA	L	c_remission	3	9	NA
TPIS	RHVFGESDELIGQK	2	NA	NA	L	b_ulcer	1	4	NA
TPIS	RHVFGESDELIGQK	2	NA	NA	L	b_ulcer	2	5	65150.2
TPIS	RHVFGESDELIGQK	2	NA	NA	L	b_ulcer	3	6	38637.1
TPIS	VAHALAEGLGVIAC[57.0215]IGEK	3	NA	NA	L	a_healthy	1	1	112536
TPIS	VAHALAEGLGVIAC[57.0215]IGEK	3	NA	NA	L	a_healthy	2	2	159606
TPIS	VAHALAEGLGVIAC[57.0215]IGEK	3	NA	NA	L	a_healthy	3	3	594080
TPIS	VAHALAEGLGVIAC[57.0215]IGEK	3	NA	NA	L	c_remission	1	7	133778
TPIS	VAHALAEGLGVIAC[57.0215]IGEK	3	NA	NA	L	c_remission	2	8	349915
TPIS	VAHALAEGLGVIAC[57.0215]IGEK	3	NA	NA	L	c_remission	3	9	244114
TPIS	VAHALAEGLGVIAC[57.0215]IGEK	3	NA	NA	L	b_ulcer	1	4	227818
TPIS	VAHALAEGLGVIAC[57.0215]IGEK	3	NA	NA	L	b_ulcer	2	5	277812
TPIS	VAHALAEGLGVIAC[57.0215]IGEK	3	NA	NA	L	b_ulcer	3	6	322615
TPIS	RHVFGESDELIGQK	3	NA	NA	L	a_healthy	1	1	364594
TPIS	RHVFGESDELIGQK	3	NA	NA	L	a_healthy	2	2	408265
TPIS	RHVFGESDELIGQK	3	NA	NA	L	a_healthy	3	3	520541
TPIS	RHVFGESDELIGQK	3	NA	NA	L	c_remission	1	7	317663
TPIS	RHVFGESDELIGQK	3	NA	NA	L	c_remission	2	8	559043
TPIS	RHVFGESDELIGQK	3	NA	NA	L	c_remission	3	9	297356
TPIS	RHVFGESDELIGQK	3	NA	NA	L	b_ulcer	1	4	280215
TPIS	RHVFGESDELIGQK	3	NA	NA	L	b_ulcer	2	5	327835
TPIS	RHVFGESDELIGQK	3	NA	NA	L	b_ulcer	3	6	361265
TPIS	VAHALAEGLGVIAC[57.0215]IGEKLDER	3	NA	NA	L	a_healthy	1	1	19244.6
TPIS	VAHALAEGLGVIAC[57.0215]IGEKLDER	3	NA	NA	L	a_healthy	2	2	NA
TPIS	VAHALAEGLGVIAC[57.0215]IGEKLDER	3	NA	NA	L	a_healthy	3	3	76979.4
TPIS	VAHALAEGLGVIAC[57.0215]IGEKLDER	3	NA	NA	L	c_remission	1	7	62002.7
TPIS	VAHALAEGLGVIAC[57.0215]IGEKLDER	3	NA	NA	L	c_remission	2	8	68432.7
TPIS	VAHALAEGLGVIAC[57.0215]IGEKLDER	3	NA	NA	L	c_remission	3	9	51588
TPIS	VAHALAEGLGVIAC[57.0215]IGEKLDER	3	NA	NA	L	b_ulcer	1	4	42263.3
TPIS	VAHALAEGLGVIAC[57.0215]IGEKLDER	3	NA	NA	L	b_ulcer	2	5	NA
TPIS	VAHALAEGLGVIAC[57.0215]IGEKLDER	3	NA	NA	L	b_ulcer	3	6	40823.5
TPIS	VAHALAEGLGVIAC[57.0215]IGEKLDER	4	NA	NA	L	a_healthy	1	1	78886.9
TPIS	VAHALAEGLGVIAC[57.0215]IGEKLDER	4	NA	NA	L	a_healthy	2	2	101786
TPIS	VAHALAEGLGVIAC[57.0215]IGEKLDER	4	NA	NA	L	a_healthy	3	3	198966
TPIS	VAHALAEGLGVIAC[57.0215]IGEKLDER	4	NA	NA	L	c_remission	1	7	94127.1
TPIS	VAHALAEGLGVIAC[57.0215]IGEKLDER	4	NA	NA	L	c_remission	2	8	184363
TPIS	VAHALAEGLGVIAC[57.0215]IGEKLDER	4	NA	NA	L	c_remission	3	9	175599
TPIS	VAHALAEGLGVIAC[57.0215]IGEKLDER	4	NA	NA	L	b_ulcer	1	4	131362
TPIS	VAHALAEGLGVIAC[57.0215]IGEKLDER	4	NA	NA	L	b_ulcer	2	5	78313.1
TPIS	VAHALAEGLGVIAC[57.0215]IGEKLDER	4	NA	NA	L	b_ulcer	3	6	86805.2
TPIS	VAHALAEGLGVIAC[57.0215]IGEKLDEREAGITEK	3	NA	NA	L	a_healthy	1	1	98598.6
TPIS	VAHALAEGLGVIAC[57.0215]IGEKLDEREAGITEK	3	NA	NA	L	a_healthy	2	2	112965
TPIS	VAHALAEGLGVIAC[57.0215]IGEKLDEREAGITEK	3	NA	NA	L	a_healthy	3	3	111018
TPIS	VAHALAEGLGVIAC[57.0215]IGEKLDEREAGITEK	3	NA	NA	L	c_remission	1	7	96629.6
TPIS	VAHALAEGLGVIAC[57.0215]IGEKLDEREAGITEK	3	NA	NA	L	c_remission	2	8	129558
TPIS	VAHALAEGLGVIAC[57.0215]IGEKLDEREAGITEK	3	NA	NA	L	c_remission	3	9	105628
TPIS	VAHALAEGLGVIAC[57.0215]IGEKLDEREAGITEK	3	NA	NA	L	b_ulcer	1	4	89167.8
TPIS	VAHALAEGLGVIAC[57.0215]IGEKLDEREAGITEK	3	NA	NA	L	b_ulcer	2	5	99387.2
TPIS	VAHALAEGLGVIAC[57.0215]IGEKLDEREAGITEK	3	NA	NA	L	b_ulcer	3	6	95092.3
TPIS	VAHALAEGLGVIAC[57.0215]IGEKLDEREAGITEK	4	NA	NA	L	a_healthy	1	1	412616
TPIS	VAHALAEGLGVIAC[57.0215]IGEKLDEREAGITEK	4	NA	NA	L	a_healthy	2	2	486265
TPIS	VAHALAEGLGVIAC[57.0215]IGEKLDEREAGITEK	4	NA	NA	L	a_healthy	3	3	553064
TPIS	VAHALAEGLGVIAC[57.0215]IGEKLDEREAGITEK	4	NA	NA	L	c_remission	1	7	359582
TPIS	VAHALAEGLGVIAC[57.0215]IGEKLDEREAGITEK	4	NA	NA	L	c_remission	2	8	654801
TPIS	VAHALAEGLGVIAC[57.0215]IGEKLDEREAGITEK	4	NA	NA	L	c_remission	3	9	414506
TPIS	VAHALAEGLGVIAC[57.0215]IGEKLDEREAGITEK	4	NA	NA	L	b_ulcer	1	4	359895
TPIS	VAHALAEGLGVIAC[57.0215]IGEKLDEREAGITEK	4	NA	NA	L	b_ulcer	2	5	433119
TPIS	VAHALAEGLGVIAC[57.0215]IGEKLDEREAGITEK	4	NA	NA	L	b_ulcer	3	6	365400
TPIS	VAHALAEGLGVIAC[57.0215]IGEKLDEREAGITEK	5	NA	NA	L	a_healthy	1	1	184617
TPIS	VAHALAEGLGVIAC[57.0215]IGEKLDEREAGITEK	5	NA	NA	L	a_healthy	2	2	495690
TPIS	VAHALAEGLGVIAC[57.0215]IGEKLDEREAGITEK	5	NA	NA	L	a_healthy	3	3	499072
TPIS	VAHALAEGLGVIAC[57.0215]IGEKLDEREAGITEK	5	NA	NA	L	c_remission	1	7	338003
TPIS	VAHALAEGLGVIAC[57.0215]IGEKLDEREAGITEK	5	NA	NA	L	c_remission	2	8	618709
TPIS	VAHALAEGLGVIAC[57.0215]IGEKLDEREAGITEK	5	NA	NA	L	c_remission	3	9	358736
TPIS	VAHALAEGLGVIAC[57.0215]IGEKLDEREAGITEK	5	NA	NA	L	b_ulcer	1	4	334924
TPIS	VAHALAEGLGVIAC[57.0215]IGEKLDEREAGITEK	5	NA	NA	L	b_ulcer	2	5	311019
TPIS	VAHALAEGLGVIAC[57.0215]IGEKLDEREAGITEK	5	NA	NA	L	b_ulcer	3	6	197837
TPIS	IIYGGSVTGATC[57.0215]K	2	NA	NA	L	a_healthy	1	1	410701
TPIS	IIYGGSVTGATC[57.0215]K	2	NA	NA	L	a_healthy	2	2	366320
TPIS	IIYGGSVTGATC[57.0215]K	2	NA	NA	L	a_healthy	3	3	855551
TPIS	IIYGGSVTGATC[57.0215]K	2	NA	NA	L	c_remission	1	7	233176
TPIS	IIYGGSVTGATC[57.0215]K	2	NA	NA	L	c_remission	2	8	431857
TPIS	IIYGGSVTGATC[57.0215]K	2	NA	NA	L	c_remission	3	9	233621
TPIS	IIYGGSVTGATC[57.0215]K	2	NA	NA	L	b_ulcer	1	4	374951
TPIS	IIYGGSVTGATC[57.0215]K	2	NA	NA	L	b_ulcer	2	5	750671
TPIS	IIYGGSVTGATC[57.0215]K	2	NA	NA	L	b_ulcer	3	6	645284
TPIS	IIYGGSVTGATC[57.0215]KELASQPDVDGFLVGGASLKPEFVDIINAK	4	NA	NA	L	a_healthy	1	1	156556
TPIS	IIYGGSVTGATC[57.0215]KELASQPDVDGFLVGGASLKPEFVDIINAK	4	NA	NA	L	a_healthy	2	2	141630
TPIS	IIYGGSVTGATC[57.0215]KELASQPDVDGFLVGGASLKPEFVDIINAK	4	NA	NA	L	a_healthy	3	3	169350
TPIS	IIYGGSVTGATC[57.0215]KELASQPDVDGFLVGGASLKPEFVDIINAK	4	NA	NA	L	c_remission	1	7	153576
TPIS	IIYGGSVTGATC[57.0215]KELASQPDVDGFLVGGASLKPEFVDIINAK	4	NA	NA	L	c_remission	2	8	142238
TPIS	IIYGGSVTGATC[57.0215]KELASQPDVDGFLVGGASLKPEFVDIINAK	4	NA	NA	L	c_remission	3	9	140908
TPIS	IIYGGSVTGATC[57.0215]KELASQPDVDGFLVGGASLKPEFVDIINAK	4	NA	NA	L	b_ulcer	1	4	102665
TPIS	IIYGGSVTGATC[57.0215]KELASQPDVDGFLVGGASLKPEFVDIINAK	4	NA	NA	L	b_ulcer	2	5	157127
TPIS	IIYGGSVTGATC[57.0215]KELASQPDVDGFLVGGASLKPEFVDIINAK	4	NA	NA	L	b_ulcer	3	6	117624
TPIS	IIYGGSVTGATC[57.0215]KELASQPDVDGFLVGGASLKPEFVDIINAK	5	NA	NA	L	a_healthy	1	1	NA
TPIS	IIYGGSVTGATC[57.0215]KELASQPDVDGFLVGGASLKPEFVDIINAK	5	NA	NA	L	a_healthy	2	2	NA
TPIS	IIYGGSVTGATC[57.0215]KELASQPDVDGFLVGGASLKPEFVDIINAK	5	NA	NA	L	a_healthy	3	3	19759.7
TPIS	IIYGGSVTGATC[57.0215]KELASQPDVDGFLVGGASLKPEFVDIINAK	5	NA	NA	L	c_remission	1	7	NA
TPIS	IIYGGSVTGATC[57.0215]KELASQPDVDGFLVGGASLKPEFVDIINAK	5	NA	NA	L	c_remission	2	8	NA
TPIS	IIYGGSVTGATC[57.0215]KELASQPDVDGFLVGGASLKPEFVDIINAK	5	NA	NA	L	c_remission	3	9	NA
TPIS	IIYGGSVTGATC[57.0215]KELASQPDVDGFLVGGASLKPEFVDIINAK	5	NA	NA	L	b_ulcer	1	4	NA
TPIS	IIYGGSVTGATC[57.0215]KELASQPDVDGFLVGGASLKPEFVDIINAK	5	NA	NA	L	b_ulcer	2	5	14461.3
TPIS	IIYGGSVTGATC[57.0215]KELASQPDVDGFLVGGASLKPEFVDIINAK	5	NA	NA	L	b_ulcer	3	6	NA
TPIS	IIYGGSVTGATC[57.0215]KELASQPDVDGFLVGGASLKPEFVDIINAKQ	4	NA	NA	L	a_healthy	1	1	680109
TPIS	IIYGGSVTGATC[57.0215]KELASQPDVDGFLVGGASLKPEFVDIINAKQ	4	NA	NA	L	a_healthy	2	2	794688
TPIS	IIYGGSVTGATC[57.0215]KELASQPDVDGFLVGGASLKPEFVDIINAKQ	4	NA	NA	L	a_healthy	3	3	530902
TPIS	IIYGGSVTGATC[57.0215]KELASQPDVDGFLVGGASLKPEFVDIINAKQ	4	NA	NA	L	c_remission	1	7	335118
TPIS	IIYGGSVTGATC[57.0215]KELASQPDVDGFLVGGASLKPEFVDIINAKQ	4	NA	NA	L	c_remission	2	8	723054
TPIS	IIYGGSVTGATC[57.0215]KELASQPDVDGFLVGGASLKPEFVDIINAKQ	4	NA	NA	L	c_remission	3	9	474830
TPIS	IIYGGSVTGATC[57.0215]KELASQPDVDGFLVGGASLKPEFVDIINAKQ	4	NA	NA	L	b_ulcer	1	4	399187
TPIS	IIYGGSVTGATC[57.0215]KELASQPDVDGFLVGGASLKPEFVDIINAKQ	4	NA	NA	L	b_ulcer	2	5	490096
TPIS	IIYGGSVTGATC[57.0215]KELASQPDVDGFLVGGASLKPEFVDIINAKQ	4	NA	NA	L	b_ulcer	3	6	346632
TPIS	IIYGGSVTGATC[57.0215]KELASQPDVDGFLVGGASLKPEFVDIINAKQ	5	NA	NA	L	a_healthy	1	1	90518.1
TPIS	IIYGGSVTGATC[57.0215]KELASQPDVDGFLVGGASLKPEFVDIINAKQ	5	NA	NA	L	a_healthy	2	2	175786
TPIS	IIYGGSVTGATC[57.0215]KELASQPDVDGFLVGGASLKPEFVDIINAKQ	5	NA	NA	L	a_healthy	3	3	111094
TPIS	IIYGGSVTGATC[57.0215]KELASQPDVDGFLVGGASLKPEFVDIINAKQ	5	NA	NA	L	c_remission	1	7	37724.8
TPIS	IIYGGSVTGATC[57.0215]KELASQPDVDGFLVGGASLKPEFVDIINAKQ	5	NA	NA	L	c_remission	2	8	140189
TPIS	IIYGGSVTGATC[57.0215]KELASQPDVDGFLVGGASLKPEFVDIINAKQ	5	NA	NA	L	c_remission	3	9	96896.8
TPIS	IIYGGSVTGATC[57.0215]KELASQPDVDGFLVGGASLKPEFVDIINAKQ	5	NA	NA	L	b_ulcer	1	4	84143.6
TPIS	IIYGGSVTGATC[57.0215]KELASQPDVDGFLVGGASLKPEFVDIINAKQ	5	NA	NA	L	b_ulcer	2	5	81490.4
TPIS	IIYGGSVTGATC[57.0215]KELASQPDVDGFLVGGASLKPEFVDIINAKQ	5	NA	NA	L	b_ulcer	3	6	47075.3
TPIS	SNVSDAVAQSTR	2	NA	NA	L	a_healthy	1	1	1.13598e+06
TPIS	SNVSDAVAQSTR	2	NA	NA	L	a_healthy	2	2	1.27797e+06
TPIS	SNVSDAVAQSTR	2	NA	NA	L	a_healthy	3	3	1.67446e+06
TPIS	SNVSDAVAQSTR	2	NA	NA	L	c_remission	1	7	1.04685e+06
TPIS	SNVSDAVAQSTR	2	NA	NA	L	c_remission	2	8	1.83401e+06
TPIS	SNVSDAVAQSTR	2	NA	NA	L	c_remission	3	9	977947
TPIS	SNVSDAVAQSTR	2	NA	NA	L	b_ulcer	1	4	928595
TPIS	SNVSDAVAQSTR	2	NA	NA	L	b_ulcer	2	5	1.19324e+06
TPIS	SNVSDAVAQSTR	2	NA	NA	L	b_ulcer	3	6	1.23582e+06
TPIS	PDVDGFLVGGASLKPEFVDIINAKQ	2	NA	NA	L	a_healthy	1	1	37992.9
TPIS	PDVDGFLVGGASLKPEFVDIINAKQ	2	NA	NA	L	a_healthy	2	2	NA
TPIS	PDVDGFLVGGASLKPEFVDIINAKQ	2	NA	NA	L	a_healthy	3	3	68845.2
TPIS	PDVDGFLVGGASLKPEFVDIINAKQ	2	NA	NA	L	c_remission	1	7	25749.2
TPIS	PDVDGFLVGGASLKPEFVDIINAKQ	2	NA	NA	L	c_remission	2	8	NA
TPIS	PDVDGFLVGGASLKPEFVDIINAKQ	2	NA	NA	L	c_remission	3	9	4823.65
TPIS	PDVDGFLVGGASLKPEFVDIINAKQ	2	NA	NA	L	b_ulcer	1	4	NA
TPIS	PDVDGFLVGGASLKPEFVDIINAKQ	2	NA	NA	L	b_ulcer	2	5	63015
TPIS	PDVDGFLVGGASLKPEFVDIINAKQ	2	NA	NA	L	b_ulcer	3	6	34103.2
TPIS	SNVSDAVAQSTR	3	NA	NA	L	a_healthy	1	1	12024.7
TPIS	SNVSDAVAQSTR	3	NA	NA	L	a_healthy	2	2	26256.6
TPIS	SNVSDAVAQSTR	3	NA	NA	L	a_healthy	3	3	NA
TPIS	SNVSDAVAQSTR	3	NA	NA	L	c_remission	1	7	NA
TPIS	SNVSDAVAQSTR	3	NA	NA	L	c_remission	2	8	22757.6
TPIS	SNVSDAVAQSTR	3	NA	NA	L	c_remission	3	9	NA
TPIS	SNVSDAVAQSTR	3	NA	NA	L	b_ulcer	1	4	NA
TPIS	SNVSDAVAQSTR	3	NA	NA	L	b_ulcer	2	5	NA
TPIS	SNVSDAVAQSTR	3	NA	NA	L	b_ulcer	3	6	NA
PP4C	n[42.0106]AEISDLDRQIEQLRR	3	NA	NA	L	a_healthy	1	1	27143.4
PP4C	n[42.0106]AEISDLDRQIEQLRR	3	NA	NA	L	a_healthy	2	2	25908.9
PP4C	n[42.0106]AEISDLDRQIEQLRR	3	NA	NA	L	a_healthy	3	3	26565.1
PP4C	n[42.0106]AEISDLDRQIEQLRR	3	NA	NA	L	c_remission	1	7	16968.2
PP4C	n[42.0106]AEISDLDRQIEQLRR	3	NA	NA	L	c_remission	2	8	25973.3
PP4C	n[42.0106]AEISDLDRQIEQLRR	3	NA	NA	L	c_remission	3	9	19220.7
PP4C	n[42.0106]AEISDLDRQIEQLRR	3	NA	NA	L	b_ulcer	1	4	21502.6
PP4C	n[42.0106]AEISDLDRQIEQLRR	3	NA	NA	L	b_ulcer	2	5	24008.9
PP4C	n[42.0106]AEISDLDRQIEQLRR	3	NA	NA	L	b_ulcer	3	6	21425.7
MYL6	HVLVTLGEK	2	NA	NA	L	a_healthy	1	1	171529
MYL6	HVLVTLGEK	2	NA	NA	L	a_healthy	2	2	126609
MYL6	HVLVTLGEK	2	NA	NA	L	a_healthy	3	3	201761
MYL6	HVLVTLGEK	2	NA	NA	L	c_remission	1	7	146596
MYL6	HVLVTLGEK	2	NA	NA	L	c_remission	2	8	173147
MYL6	HVLVTLGEK	2	NA	NA	L	c_remission	3	9	174623
MYL6	HVLVTLGEK	2	NA	NA	L	b_ulcer	1	4	177023
MYL6	HVLVTLGEK	2	NA	NA	L	b_ulcer	2	5	121626
MYL6	HVLVTLGEK	2	NA	NA	L	b_ulcer	3	6	191448
MYL6	VFDKEGNGTVMGAELR	3	NA	NA	L	a_healthy	1	1	16743.3
MYL6	VFDKEGNGTVMGAELR	3	NA	NA	L	a_healthy	2	2	14023.6
MYL6	VFDKEGNGTVMGAELR	3	NA	NA	L	a_healthy	3	3	17118.8
MYL6	VFDKEGNGTVMGAELR	3	NA	NA	L	c_remission	1	7	19030
MYL6	VFDKEGNGTVMGAELR	3	NA	NA	L	c_remission	2	8	21405.2
MYL6	VFDKEGNGTVMGAELR	3	NA	NA	L	c_remission	3	9	25166.6
MYL6	VFDKEGNGTVMGAELR	3	NA	NA	L	b_ulcer	1	4	25903.4
MYL6	VFDKEGNGTVMGAELR	3	NA	NA	L	b_ulcer	2	5	8015.44
MYL6	VFDKEGNGTVMGAELR	3	NA	NA	L	b_ulcer	3	6	23012.8
MYL6	PMLQTVAK	2	NA	NA	L	a_healthy	1	1	69283.7
MYL6	PMLQTVAK	2	NA	NA	L	a_healthy	2	2	NA
MYL6	PMLQTVAK	2	NA	NA	L	a_healthy	3	3	70751.6
MYL6	PMLQTVAK	2	NA	NA	L	c_remission	1	7	63948.4
MYL6	PMLQTVAK	2	NA	NA	L	c_remission	2	8	NA
MYL6	PMLQTVAK	2	NA	NA	L	c_remission	3	9	25171.7
MYL6	PMLQTVAK	2	NA	NA	L	b_ulcer	1	4	58740.7
MYL6	PMLQTVAK	2	NA	NA	L	b_ulcer	2	5	39646.8
MYL6	PMLQTVAK	2	NA	NA	L	b_ulcer	3	6	47355.8
MYL6	TGDGKILYSQC[57.0215]GDVMR	3	NA	NA	L	a_healthy	1	1	30042.1
MYL6	TGDGKILYSQC[57.0215]GDVMR	3	NA	NA	L	a_healthy	2	2	29187.8
MYL6	TGDGKILYSQC[57.0215]GDVMR	3	NA	NA	L	a_healthy	3	3	14506.8
MYL6	TGDGKILYSQC[57.0215]GDVMR	3	NA	NA	L	c_remission	1	7	NA
MYL6	TGDGKILYSQC[57.0215]GDVMR	3	NA	NA	L	c_remission	2	8	30009.8
MYL6	TGDGKILYSQC[57.0215]GDVMR	3	NA	NA	L	c_remission	3	9	NA
MYL6	TGDGKILYSQC[57.0215]GDVMR	3	NA	NA	L	b_ulcer	1	4	21675.4
MYL6	TGDGKILYSQC[57.0215]GDVMR	3	NA	NA	L	b_ulcer	2	5	NA
MYL6	TGDGKILYSQC[57.0215]GDVMR	3	NA	NA	L	b_ulcer	3	6	13368.6
MYL6	ALGQNPTNAEVLK	2	NA	NA	L	a_healthy	1	1	285304
MYL6	ALGQNPTNAEVLK	2	NA	NA	L	a_healthy	2	2	266735
MYL6	ALGQNPTNAEVLK	2	NA	NA	L	a_healthy	3	3	315723
MYL6	ALGQNPTNAEVLK	2	NA	NA	L	c_remission	1	7	113530
MYL6	ALGQNPTNAEVLK	2	NA	NA	L	c_remission	2	8	324769
MYL6	ALGQNPTNAEVLK	2	NA	NA	L	c_remission	3	9	226081
MYL6	ALGQNPTNAEVLK	2	NA	NA	L	b_ulcer	1	4	277271
MYL6	ALGQNPTNAEVLK	2	NA	NA	L	b_ulcer	2	5	228167
MYL6	ALGQNPTNAEVLK	2	NA	NA	L	b_ulcer	3	6	191736
MYL6	ALGQNPTNAEVLKVLGNPK	3	NA	NA	L	a_healthy	1	1	NA
MYL6	ALGQNPTNAEVLKVLGNPK	3	NA	NA	L	a_healthy	2	2	NA
MYL6	ALGQNPTNAEVLKVLGNPK	3	NA	NA	L	a_healthy	3	3	NA
MYL6	ALGQNPTNAEVLKVLGNPK	3	NA	NA	L	c_remission	1	7	NA
MYL6	ALGQNPTNAEVLKVLGNPK	3	NA	NA	L	c_remission	2	8	NA
MYL6	ALGQNPTNAEVLKVLGNPK	3	NA	NA	L	c_remission	3	9	NA
MYL6	ALGQNPTNAEVLKVLGNPK	3	NA	NA	L	b_ulcer	1	4	NA
MYL6	ALGQNPTNAEVLKVLGNPK	3	NA	NA	L	b_ulcer	2	5	NA
MYL6	ALGQNPTNAEVLKVLGNPK	3	NA	NA	L	b_ulcer	3	6	NA
MYL6	n[42.0106]C[57.0215]DFTEDQTAEFK	2	NA	NA	L	a_healthy	1	1	NA
MYL6	n[42.0106]C[57.0215]DFTEDQTAEFK	2	NA	NA	L	a_healthy	2	2	NA
MYL6	n[42.0106]C[57.0215]DFTEDQTAEFK	2	NA	NA	L	a_healthy	3	3	31205
MYL6	n[42.0106]C[57.0215]DFTEDQTAEFK	2	NA	NA	L	c_remission	1	7	NA
MYL6	n[42.0106]C[57.0215]DFTEDQTAEFK	2	NA	NA	L	c_remission	2	8	NA
MYL6	n[42.0106]C[57.0215]DFTEDQTAEFK	2	NA	NA	L	c_remission	3	9	NA
MYL6	n[42.0106]C[57.0215]DFTEDQTAEFK	2	NA	NA	L	b_ulcer	1	4	33614.3
MYL6	n[42.0106]C[57.0215]DFTEDQTAEFK	2	NA	NA	L	b_ulcer	2	5	NA
MYL6	n[42.0106]C[57.0215]DFTEDQTAEFK	2	NA	NA	L	b_ulcer	3	6	NA
MYL6	NKDQGTYEDYVEGLR	2	NA	NA	L	a_healthy	1	1	NA
MYL6	NKDQGTYEDYVEGLR	2	NA	NA	L	a_healthy	2	2	NA
MYL6	NKDQGTYEDYVEGLR	2	NA	NA	L	a_healthy	3	3	40614.9
MYL6	NKDQGTYEDYVEGLR	2	NA	NA	L	c_remission	1	7	30142.2
MYL6	NKDQGTYEDYVEGLR	2	NA	NA	L	c_remission	2	8	NA
MYL6	NKDQGTYEDYVEGLR	2	NA	NA	L	c_remission	3	9	37201.4
MYL6	NKDQGTYEDYVEGLR	2	NA	NA	L	b_ulcer	1	4	40725.3
MYL6	NKDQGTYEDYVEGLR	2	NA	NA	L	b_ulcer	2	5	29965.8
MYL6	NKDQGTYEDYVEGLR	2	NA	NA	L	b_ulcer	3	6	31268.4
MYL6	VLGNPKSDEMNVK	3	NA	NA	L	a_healthy	1	1	58123.6
MYL6	VLGNPKSDEMNVK	3	NA	NA	L	a_healthy	2	2	75909.2
MYL6	VLGNPKSDEMNVK	3	NA	NA	L	a_healthy	3	3	37047.7
MYL6	VLGNPKSDEMNVK	3	NA	NA	L	c_remission	1	7	24785.3
MYL6	VLGNPKSDEMNVK	3	NA	NA	L	c_remission	2	8	73297.2
MYL6	VLGNPKSDEMNVK	3	NA	NA	L	c_remission	3	9	50111.1
MYL6	VLGNPKSDEMNVK	3	NA	NA	L	b_ulcer	1	4	42797.6
MYL6	VLGNPKSDEMNVK	3	NA	NA	L	b_ulcer	2	5	24976.3
MYL6	VLGNPKSDEMNVK	3	NA	NA	L	b_ulcer	3	6	27240.9
MYL6	n[42.0106]C[57.0215]DFTEDQTAEFKEAFQLFDRTGDGK	3	NA	NA	L	a_healthy	1	1	NA
MYL6	n[42.0106]C[57.0215]DFTEDQTAEFKEAFQLFDRTGDGK	3	NA	NA	L	a_healthy	2	2	NA
MYL6	n[42.0106]C[57.0215]DFTEDQTAEFKEAFQLFDRTGDGK	3	NA	NA	L	a_healthy	3	3	NA
MYL6	n[42.0106]C[57.0215]DFTEDQTAEFKEAFQLFDRTGDGK	3	NA	NA	L	c_remission	1	7	NA
MYL6	n[42.0106]C[57.0215]DFTEDQTAEFKEAFQLFDRTGDGK	3	NA	NA	L	c_remission	2	8	NA
MYL6	n[42.0106]C[57.0215]DFTEDQTAEFKEAFQLFDRTGDGK	3	NA	NA	L	c_remission	3	9	NA
MYL6	n[42.0106]C[57.0215]DFTEDQTAEFKEAFQLFDRTGDGK	3	NA	NA	L	b_ulcer	1	4	NA
MYL6	n[42.0106]C[57.0215]DFTEDQTAEFKEAFQLFDRTGDGK	3	NA	NA	L	b_ulcer	2	5	NA
MYL6	n[42.0106]C[57.0215]DFTEDQTAEFKEAFQLFDRTGDGK	3	NA	NA	L	b_ulcer	3	6	NA
MYL6	VLDFEHFLPMLQTV	2	NA	NA	L	a_healthy	1	1	NA
MYL6	VLDFEHFLPMLQTV	2	NA	NA	L	a_healthy	2	2	NA
MYL6	VLDFEHFLPMLQTV	2	NA	NA	L	a_healthy	3	3	NA
MYL6	VLDFEHFLPMLQTV	2	NA	NA	L	c_remission	1	7	NA
MYL6	VLDFEHFLPMLQTV	2	NA	NA	L	c_remission	2	8	NA
MYL6	VLDFEHFLPMLQTV	2	NA	NA	L	c_remission	3	9	29922.1
MYL6	VLDFEHFLPMLQTV	2	NA	NA	L	b_ulcer	1	4	NA
MYL6	VLDFEHFLPMLQTV	2	NA	NA	L	b_ulcer	2	5	NA
MYL6	VLDFEHFLPMLQTV	2	NA	NA	L	b_ulcer	3	6	22943.8
MYL6	ILYSQC[57.0215]GDVMR	2	NA	NA	L	a_healthy	1	1	282737
MYL6	ILYSQC[57.0215]GDVMR	2	NA	NA	L	a_healthy	2	2	235079
MYL6	ILYSQC[57.0215]GDVMR	2	NA	NA	L	a_healthy	3	3	270318
MYL6	ILYSQC[57.0215]GDVMR	2	NA	NA	L	c_remission	1	7	202071
MYL6	ILYSQC[57.0215]GDVMR	2	NA	NA	L	c_remission	2	8	204696
MYL6	ILYSQC[57.0215]GDVMR	2	NA	NA	L	c_remission	3	9	277410
MYL6	ILYSQC[57.0215]GDVMR	2	NA	NA	L	b_ulcer	1	4	315782
MYL6	ILYSQC[57.0215]GDVMR	2	NA	NA	L	b_ulcer	2	5	183872
MYL6	ILYSQC[57.0215]GDVMR	2	NA	NA	L	b_ulcer	3	6	252945
MYL6	VLDFEHFLPMLQTVAK	2	NA	NA	L	a_healthy	1	1	70032.2
MYL6	VLDFEHFLPMLQTVAK	2	NA	NA	L	a_healthy	2	2	69921.5
MYL6	VLDFEHFLPMLQTVAK	2	NA	NA	L	a_healthy	3	3	53265.4
MYL6	VLDFEHFLPMLQTVAK	2	NA	NA	L	c_remission	1	7	46958.5
MYL6	VLDFEHFLPMLQTVAK	2	NA	NA	L	c_remission	2	8	62000.5
MYL6	VLDFEHFLPMLQTVAK	2	NA	NA	L	c_remission	3	9	65598.8
MYL6	VLDFEHFLPMLQTVAK	2	NA	NA	L	b_ulcer	1	4	82743.8
MYL6	VLDFEHFLPMLQTVAK	2	NA	NA	L	b_ulcer	2	5	39744.2
MYL6	VLDFEHFLPMLQTVAK	2	NA	NA	L	b_ulcer	3	6	54065.1
MYL6	VLDFEHFLPMLQTVAK	3	NA	NA	L	a_healthy	1	1	371130
MYL6	VLDFEHFLPMLQTVAK	3	NA	NA	L	a_healthy	2	2	626502
MYL6	VLDFEHFLPMLQTVAK	3	NA	NA	L	a_healthy	3	3	131697
MYL6	VLDFEHFLPMLQTVAK	3	NA	NA	L	c_remission	1	7	93068.5
MYL6	VLDFEHFLPMLQTVAK	3	NA	NA	L	c_remission	2	8	442757
MYL6	VLDFEHFLPMLQTVAK	3	NA	NA	L	c_remission	3	9	447906
MYL6	VLDFEHFLPMLQTVAK	3	NA	NA	L	b_ulcer	1	4	309872
MYL6	VLDFEHFLPMLQTVAK	3	NA	NA	L	b_ulcer	2	5	46475.9
MYL6	VLDFEHFLPMLQTVAK	3	NA	NA	L	b_ulcer	3	6	187252
ACTB	C[-17.0265]DVDIRKDL	2	NA	NA	L	a_healthy	1	1	53886.7
ACTB	C[-17.0265]DVDIRKDL	2	NA	NA	L	a_healthy	2	2	82529.5
ACTB	C[-17.0265]DVDIRKDL	2	NA	NA	L	a_healthy	3	3	67871.3
ACTB	C[-17.0265]DVDIRKDL	2	NA	NA	L	c_remission	1	7	35975.3
ACTB	C[-17.0265]DVDIRKDL	2	NA	NA	L	c_remission	2	8	73123.8
ACTB	C[-17.0265]DVDIRKDL	2	NA	NA	L	c_remission	3	9	154466
ACTB	C[-17.0265]DVDIRKDL	2	NA	NA	L	b_ulcer	1	4	45102.7
ACTB	C[-17.0265]DVDIRKDL	2	NA	NA	L	b_ulcer	2	5	26270.7
ACTB	C[-17.0265]DVDIRKDL	2	NA	NA	L	b_ulcer	3	6	89060.1
ACTB	C[-17.0265]DVDIRKDLY	2	NA	NA	L	a_healthy	1	1	NA
ACTB	C[-17.0265]DVDIRKDLY	2	NA	NA	L	a_healthy	2	2	NA
ACTB	C[-17.0265]DVDIRKDLY	2	NA	NA	L	a_healthy	3	3	63312.2
ACTB	C[-17.0265]DVDIRKDLY	2	NA	NA	L	c_remission	1	7	NA
ACTB	C[-17.0265]DVDIRKDLY	2	NA	NA	L	c_remission	2	8	NA
ACTB	C[-17.0265]DVDIRKDLY	2	NA	NA	L	c_remission	3	9	199740
ACTB	C[-17.0265]DVDIRKDLY	2	NA	NA	L	b_ulcer	1	4	56251.5
ACTB	C[-17.0265]DVDIRKDLY	2	NA	NA	L	b_ulcer	2	5	NA
ACTB	C[-17.0265]DVDIRKDLY	2	NA	NA	L	b_ulcer	3	6	65851
ACTB	M[15.9949]TQIMFETFNTPAMYVAIQAVLSLYASGR	3	NA	NA	L	a_healthy	1	1	NA
ACTB	M[15.9949]TQIMFETFNTPAMYVAIQAVLSLYASGR	3	NA	NA	L	a_healthy	2	2	NA
ACTB	M[15.9949]TQIMFETFNTPAMYVAIQAVLSLYASGR	3	NA	NA	L	a_healthy	3	3	NA
ACTB	M[15.9949]TQIMFETFNTPAMYVAIQAVLSLYASGR	3	NA	NA	L	c_remission	1	7	NA
ACTB	M[15.9949]TQIMFETFNTPAMYVAIQAVLSLYASGR	3	NA	NA	L	c_remission	2	8	NA
ACTB	M[15.9949]TQIMFETFNTPAMYVAIQAVLSLYASGR	3	NA	NA	L	c_remission	3	9	NA
ACTB	M[15.9949]TQIMFETFNTPAMYVAIQAVLSLYASGR	3	NA	NA	L	b_ulcer	1	4	10598.4
ACTB	M[15.9949]TQIMFETFNTPAMYVAIQAVLSLYASGR	3	NA	NA	L	b_ulcer	2	5	NA
ACTB	M[15.9949]TQIMFETFNTPAMYVAIQAVLSLYASGR	3	NA	NA	L	b_ulcer	3	6	NA
ACTB	C[-17.0265]DVDIRKDLYA	2	NA	NA	L	a_healthy	1	1	150188
ACTB	C[-17.0265]DVDIRKDLYA	2	NA	NA	L	a_healthy	2	2	249341
ACTB	C[-17.0265]DVDIRKDLYA	2	NA	NA	L	a_healthy	3	3	142315
ACTB	C[-17.0265]DVDIRKDLYA	2	NA	NA	L	c_remission	1	7	125381
ACTB	C[-17.0265]DVDIRKDLYA	2	NA	NA	L	c_remission	2	8	192088
ACTB	C[-17.0265]DVDIRKDLYA	2	NA	NA	L	c_remission	3	9	521759
ACTB	C[-17.0265]DVDIRKDLYA	2	NA	NA	L	b_ulcer	1	4	177813
ACTB	C[-17.0265]DVDIRKDLYA	2	NA	NA	L	b_ulcer	2	5	87220.1
ACTB	C[-17.0265]DVDIRKDLYA	2	NA	NA	L	b_ulcer	3	6	247352
ACTB	C[-17.0265]DVDIRKDLYAN	2	NA	NA	L	a_healthy	1	1	41125.5
ACTB	C[-17.0265]DVDIRKDLYAN	2	NA	NA	L	a_healthy	2	2	36504.1
ACTB	C[-17.0265]DVDIRKDLYAN	2	NA	NA	L	a_healthy	3	3	27383.9
ACTB	C[-17.0265]DVDIRKDLYAN	2	NA	NA	L	c_remission	1	7	NA
ACTB	C[-17.0265]DVDIRKDLYAN	2	NA	NA	L	c_remission	2	8	41940.4
ACTB	C[-17.0265]DVDIRKDLYAN	2	NA	NA	L	c_remission	3	9	35092.7
ACTB	C[-17.0265]DVDIRKDLYAN	2	NA	NA	L	b_ulcer	1	4	29382.6
ACTB	C[-17.0265]DVDIRKDLYAN	2	NA	NA	L	b_ulcer	2	5	NA
ACTB	C[-17.0265]DVDIRKDLYAN	2	NA	NA	L	b_ulcer	3	6	28454.3
ACTB	C[-17.0265]DVDIRKDLYANT	2	NA	NA	L	a_healthy	1	1	443497
ACTB	C[-17.0265]DVDIRKDLYANT	2	NA	NA	L	a_healthy	2	2	653341
ACTB	C[-17.0265]DVDIRKDLYANT	2	NA	NA	L	a_healthy	3	3	451354
ACTB	C[-17.0265]DVDIRKDLYANT	2	NA	NA	L	c_remission	1	7	316577
ACTB	C[-17.0265]DVDIRKDLYANT	2	NA	NA	L	c_remission	2	8	405718
ACTB	C[-17.0265]DVDIRKDLYANT	2	NA	NA	L	c_remission	3	9	1.03465e+06
ACTB	C[-17.0265]DVDIRKDLYANT	2	NA	NA	L	b_ulcer	1	4	539075
ACTB	C[-17.0265]DVDIRKDLYANT	2	NA	NA	L	b_ulcer	2	5	195281
ACTB	C[-17.0265]DVDIRKDLYANT	2	NA	NA	L	b_ulcer	3	6	688683
ACTB	C[-17.0265]DVDIRKDLYANT	3	NA	NA	L	a_healthy	1	1	72238.1
ACTB	C[-17.0265]DVDIRKDLYANT	3	NA	NA	L	a_healthy	2	2	102170
ACTB	C[-17.0265]DVDIRKDLYANT	3	NA	NA	L	a_healthy	3	3	61063.6
ACTB	C[-17.0265]DVDIRKDLYANT	3	NA	NA	L	c_remission	1	7	45301.3
ACTB	C[-17.0265]DVDIRKDLYANT	3	NA	NA	L	c_remission	2	8	79624.7
ACTB	C[-17.0265]DVDIRKDLYANT	3	NA	NA	L	c_remission	3	9	NA
ACTB	C[-17.0265]DVDIRKDLYANT	3	NA	NA	L	b_ulcer	1	4	84996.5
ACTB	C[-17.0265]DVDIRKDLYANT	3	NA	NA	L	b_ulcer	2	5	NA
ACTB	C[-17.0265]DVDIRKDLYANT	3	NA	NA	L	b_ulcer	3	6	104520
ACTB	ILTERGYSFTTTAER	3	NA	NA	L	a_healthy	1	1	80196.7
ACTB	ILTERGYSFTTTAER	3	NA	NA	L	a_healthy	2	2	114202
ACTB	ILTERGYSFTTTAER	3	NA	NA	L	a_healthy	3	3	72999.4
ACTB	ILTERGYSFTTTAER	3	NA	NA	L	c_remission	1	7	62250.7
ACTB	ILTERGYSFTTTAER	3	NA	NA	L	c_remission	2	8	128858
ACTB	ILTERGYSFTTTAER	3	NA	NA	L	c_remission	3	9	77997.8
ACTB	ILTERGYSFTTTAER	3	NA	NA	L	b_ulcer	1	4	67056.9
ACTB	ILTERGYSFTTTAER	3	NA	NA	L	b_ulcer	2	5	56872.2
ACTB	ILTERGYSFTTTAER	3	NA	NA	L	b_ulcer	3	6	74352.1
ACTB	ILTERGYSFTTTAEREIVR	3	NA	NA	L	a_healthy	1	1	113905
ACTB	ILTERGYSFTTTAEREIVR	3	NA	NA	L	a_healthy	2	2	140805
ACTB	ILTERGYSFTTTAEREIVR	3	NA	NA	L	a_healthy	3	3	61060.1
ACTB	ILTERGYSFTTTAEREIVR	3	NA	NA	L	c_remission	1	7	42727.3
ACTB	ILTERGYSFTTTAEREIVR	3	NA	NA	L	c_remission	2	8	128233
ACTB	ILTERGYSFTTTAEREIVR	3	NA	NA	L	c_remission	3	9	NA
ACTB	ILTERGYSFTTTAEREIVR	3	NA	NA	L	b_ulcer	1	4	64011.5
ACTB	ILTERGYSFTTTAEREIVR	3	NA	NA	L	b_ulcer	2	5	NA
ACTB	ILTERGYSFTTTAEREIVR	3	NA	NA	L	b_ulcer	3	6	76719.6
ACTB	ILTERGYSFTTTAEREIVR	4	NA	NA	L	a_healthy	1	1	126008
ACTB	ILTERGYSFTTTAEREIVR	4	NA	NA	L	a_healthy	2	2	132359
ACTB	ILTERGYSFTTTAEREIVR	4	NA	NA	L	a_healthy	3	3	62877.9
ACTB	ILTERGYSFTTTAEREIVR	4	NA	NA	L	c_remission	1	7	61048.1
ACTB	ILTERGYSFTTTAEREIVR	4	NA	NA	L	c_remission	2	8	146825
ACTB	ILTERGYSFTTTAEREIVR	4	NA	NA	L	c_remission	3	9	111255
ACTB	ILTERGYSFTTTAEREIVR	4	NA	NA	L	b_ulcer	1	4	84536.9
ACTB	ILTERGYSFTTTAEREIVR	4	NA	NA	L	b_ulcer	2	5	41699.3
ACTB	ILTERGYSFTTTAEREIVR	4	NA	NA	L	b_ulcer	3	6	90225.8
ACTB	C[-17.0265]DVDIRKDLYANTVLSGGTTMYPGIADR	3	NA	NA	L	a_healthy	1	1	2.03903e+06
ACTB	C[-17.0265]DVDIRKDLYANTVLSGGTTMYPGIADR	3	NA	NA	L	a_healthy	2	2	1.9667e+06
ACTB	C[-17.0265]DVDIRKDLYANTVLSGGTTMYPGIADR	3	NA	NA	L	a_healthy	3	3	1.41877e+06
ACTB	C[-17.0265]DVDIRKDLYANTVLSGGTTMYPGIADR	3	NA	NA	L	c_remission	1	7	1.13676e+06
ACTB	C[-17.0265]DVDIRKDLYANTVLSGGTTMYPGIADR	3	NA	NA	L	c_remission	2	8	1.50967e+06
ACTB	C[-17.0265]DVDIRKDLYANTVLSGGTTMYPGIADR	3	NA	NA	L	c_remission	3	9	1.41478e+06
ACTB	C[-17.0265]DVDIRKDLYANTVLSGGTTMYPGIADR	3	NA	NA	L	b_ulcer	1	4	1.59361e+06
ACTB	C[-17.0265]DVDIRKDLYANTVLSGGTTMYPGIADR	3	NA	NA	L	b_ulcer	2	5	1.27138e+06
ACTB	C[-17.0265]DVDIRKDLYANTVLSGGTTMYPGIADR	3	NA	NA	L	b_ulcer	3	6	1665412
ACTB	C[-17.0265]DVDIRKDLYANTVLSGGTTMYPGIADR	4	NA	NA	L	a_healthy	1	1	351738
ACTB	C[-17.0265]DVDIRKDLYANTVLSGGTTMYPGIADR	4	NA	NA	L	a_healthy	2	2	508526
ACTB	C[-17.0265]DVDIRKDLYANTVLSGGTTMYPGIADR	4	NA	NA	L	a_healthy	3	3	298072
ACTB	C[-17.0265]DVDIRKDLYANTVLSGGTTMYPGIADR	4	NA	NA	L	c_remission	1	7	251627
ACTB	C[-17.0265]DVDIRKDLYANTVLSGGTTMYPGIADR	4	NA	NA	L	c_remission	2	8	328525
ACTB	C[-17.0265]DVDIRKDLYANTVLSGGTTMYPGIADR	4	NA	NA	L	c_remission	3	9	254835
ACTB	C[-17.0265]DVDIRKDLYANTVLSGGTTMYPGIADR	4	NA	NA	L	b_ulcer	1	4	348867
ACTB	C[-17.0265]DVDIRKDLYANTVLSGGTTMYPGIADR	4	NA	NA	L	b_ulcer	2	5	55635.8
ACTB	C[-17.0265]DVDIRKDLYANTVLSGGTTMYPGIADR	4	NA	NA	L	b_ulcer	3	6	301622
ACTB	C[-17.0265]DVDIRKDLYANTVLSGGTTM[15.9949]YPGIADR	3	NA	NA	L	a_healthy	1	1	237134
ACTB	C[-17.0265]DVDIRKDLYANTVLSGGTTM[15.9949]YPGIADR	3	NA	NA	L	a_healthy	2	2	258316
ACTB	C[-17.0265]DVDIRKDLYANTVLSGGTTM[15.9949]YPGIADR	3	NA	NA	L	a_healthy	3	3	234185
ACTB	C[-17.0265]DVDIRKDLYANTVLSGGTTM[15.9949]YPGIADR	3	NA	NA	L	c_remission	1	7	130437
ACTB	C[-17.0265]DVDIRKDLYANTVLSGGTTM[15.9949]YPGIADR	3	NA	NA	L	c_remission	2	8	186467
ACTB	C[-17.0265]DVDIRKDLYANTVLSGGTTM[15.9949]YPGIADR	3	NA	NA	L	c_remission	3	9	114356
ACTB	C[-17.0265]DVDIRKDLYANTVLSGGTTM[15.9949]YPGIADR	3	NA	NA	L	b_ulcer	1	4	170649
ACTB	C[-17.0265]DVDIRKDLYANTVLSGGTTM[15.9949]YPGIADR	3	NA	NA	L	b_ulcer	2	5	157777
ACTB	C[-17.0265]DVDIRKDLYANTVLSGGTTM[15.9949]YPGIADR	3	NA	NA	L	b_ulcer	3	6	171596
ACTB	C[-17.0265]DVDIRKDLYANTVLSGGTTM[15.9949]YPGIADR	4	NA	NA	L	a_healthy	1	1	39292.7
ACTB	C[-17.0265]DVDIRKDLYANTVLSGGTTM[15.9949]YPGIADR	4	NA	NA	L	a_healthy	2	2	71197.6
ACTB	C[-17.0265]DVDIRKDLYANTVLSGGTTM[15.9949]YPGIADR	4	NA	NA	L	a_healthy	3	3	27481.7
ACTB	C[-17.0265]DVDIRKDLYANTVLSGGTTM[15.9949]YPGIADR	4	NA	NA	L	c_remission	1	7	20588.8
ACTB	C[-17.0265]DVDIRKDLYANTVLSGGTTM[15.9949]YPGIADR	4	NA	NA	L	c_remission	2	8	31586.2
ACTB	C[-17.0265]DVDIRKDLYANTVLSGGTTM[15.9949]YPGIADR	4	NA	NA	L	c_remission	3	9	21746.4
ACTB	C[-17.0265]DVDIRKDLYANTVLSGGTTM[15.9949]YPGIADR	4	NA	NA	L	b_ulcer	1	4	21180
ACTB	C[-17.0265]DVDIRKDLYANTVLSGGTTM[15.9949]YPGIADR	4	NA	NA	L	b_ulcer	2	5	23422
ACTB	C[-17.0265]DVDIRKDLYANTVLSGGTTM[15.9949]YPGIADR	4	NA	NA	L	b_ulcer	3	6	21803.1
ACTB	KDLYANTVLSGGTTMYPGIADR	2	NA	NA	L	a_healthy	1	1	636080
ACTB	KDLYANTVLSGGTTMYPGIADR	2	NA	NA	L	a_healthy	2	2	638018
ACTB	KDLYANTVLSGGTTMYPGIADR	2	NA	NA	L	a_healthy	3	3	658578
ACTB	KDLYANTVLSGGTTMYPGIADR	2	NA	NA	L	c_remission	1	7	920794
ACTB	KDLYANTVLSGGTTMYPGIADR	2	NA	NA	L	c_remission	2	8	510130
ACTB	KDLYANTVLSGGTTMYPGIADR	2	NA	NA	L	c_remission	3	9	480193
ACTB	KDLYANTVLSGGTTMYPGIADR	2	NA	NA	L	b_ulcer	1	4	858008
ACTB	KDLYANTVLSGGTTMYPGIADR	2	NA	NA	L	b_ulcer	2	5	769295
ACTB	KDLYANTVLSGGTTMYPGIADR	2	NA	NA	L	b_ulcer	3	6	959862
ACTB	KDLYANTVLSGGTTMYPGIADR	3	NA	NA	L	a_healthy	1	1	998424
ACTB	KDLYANTVLSGGTTMYPGIADR	3	NA	NA	L	a_healthy	2	2	1.76217e+06
ACTB	KDLYANTVLSGGTTMYPGIADR	3	NA	NA	L	a_healthy	3	3	2.32188e+06
ACTB	KDLYANTVLSGGTTMYPGIADR	3	NA	NA	L	c_remission	1	7	2.72405e+06
ACTB	KDLYANTVLSGGTTMYPGIADR	3	NA	NA	L	c_remission	2	8	1.80073e+06
ACTB	KDLYANTVLSGGTTMYPGIADR	3	NA	NA	L	c_remission	3	9	1.78213e+06
ACTB	KDLYANTVLSGGTTMYPGIADR	3	NA	NA	L	b_ulcer	1	4	2.38579e+06
ACTB	KDLYANTVLSGGTTMYPGIADR	3	NA	NA	L	b_ulcer	2	5	1372016
ACTB	KDLYANTVLSGGTTMYPGIADR	3	NA	NA	L	b_ulcer	3	6	2.61559e+06
ACTB	KDLYANTVLSGGTTM[15.9949]YPGIADR	3	NA	NA	L	a_healthy	1	1	57305.1
ACTB	KDLYANTVLSGGTTM[15.9949]YPGIADR	3	NA	NA	L	a_healthy	2	2	79559.4
ACTB	KDLYANTVLSGGTTM[15.9949]YPGIADR	3	NA	NA	L	a_healthy	3	3	72650.7
ACTB	KDLYANTVLSGGTTM[15.9949]YPGIADR	3	NA	NA	L	c_remission	1	7	27113.1
ACTB	KDLYANTVLSGGTTM[15.9949]YPGIADR	3	NA	NA	L	c_remission	2	8	87071.1
ACTB	KDLYANTVLSGGTTM[15.9949]YPGIADR	3	NA	NA	L	c_remission	3	9	37957
ACTB	KDLYANTVLSGGTTM[15.9949]YPGIADR	3	NA	NA	L	b_ulcer	1	4	85635.7
ACTB	KDLYANTVLSGGTTM[15.9949]YPGIADR	3	NA	NA	L	b_ulcer	2	5	61777.4
ACTB	KDLYANTVLSGGTTM[15.9949]YPGIADR	3	NA	NA	L	b_ulcer	3	6	61887.6
ACTB	VFPSIVGRPR	2	NA	NA	L	a_healthy	1	1	243027
ACTB	VFPSIVGRPR	2	NA	NA	L	a_healthy	2	2	228435
ACTB	VFPSIVGRPR	2	NA	NA	L	a_healthy	3	3	190593
ACTB	VFPSIVGRPR	2	NA	NA	L	c_remission	1	7	102375
ACTB	VFPSIVGRPR	2	NA	NA	L	c_remission	2	8	273869
ACTB	VFPSIVGRPR	2	NA	NA	L	c_remission	3	9	164510
ACTB	VFPSIVGRPR	2	NA	NA	L	b_ulcer	1	4	210053
ACTB	VFPSIVGRPR	2	NA	NA	L	b_ulcer	2	5	150473
ACTB	VFPSIVGRPR	2	NA	NA	L	b_ulcer	3	6	269201
ACTB	DSGDGVTHTVPIYEGYALPHAILR	3	NA	NA	L	a_healthy	1	1	126431
ACTB	DSGDGVTHTVPIYEGYALPHAILR	3	NA	NA	L	a_healthy	2	2	43550.6
ACTB	DSGDGVTHTVPIYEGYALPHAILR	3	NA	NA	L	a_healthy	3	3	92921.8
ACTB	DSGDGVTHTVPIYEGYALPHAILR	3	NA	NA	L	c_remission	1	7	87671.1
ACTB	DSGDGVTHTVPIYEGYALPHAILR	3	NA	NA	L	c_remission	2	8	24543.1
ACTB	DSGDGVTHTVPIYEGYALPHAILR	3	NA	NA	L	c_remission	3	9	189894
ACTB	DSGDGVTHTVPIYEGYALPHAILR	3	NA	NA	L	b_ulcer	1	4	37140.7
ACTB	DSGDGVTHTVPIYEGYALPHAILR	3	NA	NA	L	b_ulcer	2	5	65485.3
ACTB	DSGDGVTHTVPIYEGYALPHAILR	3	NA	NA	L	b_ulcer	3	6	266127
ACTB	DSGDGVTHTVPIYEGYALPHAILR	4	NA	NA	L	a_healthy	1	1	NA
ACTB	DSGDGVTHTVPIYEGYALPHAILR	4	NA	NA	L	a_healthy	2	2	NA
ACTB	DSGDGVTHTVPIYEGYALPHAILR	4	NA	NA	L	a_healthy	3	3	NA
ACTB	DSGDGVTHTVPIYEGYALPHAILR	4	NA	NA	L	c_remission	1	7	NA
ACTB	DSGDGVTHTVPIYEGYALPHAILR	4	NA	NA	L	c_remission	2	8	NA
ACTB	DSGDGVTHTVPIYEGYALPHAILR	4	NA	NA	L	c_remission	3	9	27481
ACTB	DSGDGVTHTVPIYEGYALPHAILR	4	NA	NA	L	b_ulcer	1	4	NA
ACTB	DSGDGVTHTVPIYEGYALPHAILR	4	NA	NA	L	b_ulcer	2	5	NA
ACTB	DSGDGVTHTVPIYEGYALPHAILR	4	NA	NA	L	b_ulcer	3	6	NA
ACTB	GIHETTFNSIMK	2	NA	NA	L	a_healthy	1	1	20436.3
ACTB	GIHETTFNSIMK	2	NA	NA	L	a_healthy	2	2	20090.3
ACTB	GIHETTFNSIMK	2	NA	NA	L	a_healthy	3	3	23798.3
ACTB	GIHETTFNSIMK	2	NA	NA	L	c_remission	1	7	NA
ACTB	GIHETTFNSIMK	2	NA	NA	L	c_remission	2	8	54623.2
ACTB	GIHETTFNSIMK	2	NA	NA	L	c_remission	3	9	27812
ACTB	GIHETTFNSIMK	2	NA	NA	L	b_ulcer	1	4	29854.3
ACTB	GIHETTFNSIMK	2	NA	NA	L	b_ulcer	2	5	11939.2
ACTB	GIHETTFNSIMK	2	NA	NA	L	b_ulcer	3	6	17206.8
ACTB	GIHETTFNSIMK	3	NA	NA	L	a_healthy	1	1	80325.8
ACTB	GIHETTFNSIMK	3	NA	NA	L	a_healthy	2	2	82108.8
ACTB	GIHETTFNSIMK	3	NA	NA	L	a_healthy	3	3	103647
ACTB	GIHETTFNSIMK	3	NA	NA	L	c_remission	1	7	61075.8
ACTB	GIHETTFNSIMK	3	NA	NA	L	c_remission	2	8	242256
ACTB	GIHETTFNSIMK	3	NA	NA	L	c_remission	3	9	162980
ACTB	GIHETTFNSIMK	3	NA	NA	L	b_ulcer	1	4	132926
ACTB	GIHETTFNSIMK	3	NA	NA	L	b_ulcer	2	5	50442.7
ACTB	GIHETTFNSIMK	3	NA	NA	L	b_ulcer	3	6	96955.2
ACTB	SYELPDGQVI	2	NA	NA	L	a_healthy	1	1	NA
ACTB	SYELPDGQVI	2	NA	NA	L	a_healthy	2	2	47156
ACTB	SYELPDGQVI	2	NA	NA	L	a_healthy	3	3	NA
ACTB	SYELPDGQVI	2	NA	NA	L	c_remission	1	7	NA
ACTB	SYELPDGQVI	2	NA	NA	L	c_remission	2	8	NA
ACTB	SYELPDGQVI	2	NA	NA	L	c_remission	3	9	NA
ACTB	SYELPDGQVI	2	NA	NA	L	b_ulcer	1	4	79339.8
ACTB	SYELPDGQVI	2	NA	NA	L	b_ulcer	2	5	NA
ACTB	SYELPDGQVI	2	NA	NA	L	b_ulcer	3	6	NA
ACTB	SYELPDGQVITIGNER	2	NA	NA	L	a_healthy	1	1	5953481
ACTB	SYELPDGQVITIGNER	2	NA	NA	L	a_healthy	2	2	6.82544e+06
ACTB	SYELPDGQVITIGNER	2	NA	NA	L	a_healthy	3	3	8565933
ACTB	SYELPDGQVITIGNER	2	NA	NA	L	c_remission	1	7	5248180
ACTB	SYELPDGQVITIGNER	2	NA	NA	L	c_remission	2	8	7.72775e+06
ACTB	SYELPDGQVITIGNER	2	NA	NA	L	c_remission	3	9	9847422
ACTB	SYELPDGQVITIGNER	2	NA	NA	L	b_ulcer	1	4	8897028
ACTB	SYELPDGQVITIGNER	2	NA	NA	L	b_ulcer	2	5	7.07172e+06
ACTB	SYELPDGQVITIGNER	2	NA	NA	L	b_ulcer	3	6	9485217
ACTB	SYELPDGQVITIGNER	3	NA	NA	L	a_healthy	1	1	1.24705e+06
ACTB	SYELPDGQVITIGNER	3	NA	NA	L	a_healthy	2	2	1666745
ACTB	SYELPDGQVITIGNER	3	NA	NA	L	a_healthy	3	3	1.46935e+06
ACTB	SYELPDGQVITIGNER	3	NA	NA	L	c_remission	1	7	1.23923e+06
ACTB	SYELPDGQVITIGNER	3	NA	NA	L	c_remission	2	8	1.9831e+06
ACTB	SYELPDGQVITIGNER	3	NA	NA	L	c_remission	3	9	2.12821e+06
ACTB	SYELPDGQVITIGNER	3	NA	NA	L	b_ulcer	1	4	1.69701e+06
ACTB	SYELPDGQVITIGNER	3	NA	NA	L	b_ulcer	2	5	1.17093e+06
ACTB	SYELPDGQVITIGNER	3	NA	NA	L	b_ulcer	3	6	1.33968e+06
ACTB	SGPSIVHRK	2	NA	NA	L	a_healthy	1	1	33588.4
ACTB	SGPSIVHRK	2	NA	NA	L	a_healthy	2	2	NA
ACTB	SGPSIVHRK	2	NA	NA	L	a_healthy	3	3	26988.9
ACTB	SGPSIVHRK	2	NA	NA	L	c_remission	1	7	NA
ACTB	SGPSIVHRK	2	NA	NA	L	c_remission	2	8	NA
ACTB	SGPSIVHRK	2	NA	NA	L	c_remission	3	9	34425
ACTB	SGPSIVHRK	2	NA	NA	L	b_ulcer	1	4	NA
ACTB	SGPSIVHRK	2	NA	NA	L	b_ulcer	2	5	36773
ACTB	SGPSIVHRK	2	NA	NA	L	b_ulcer	3	6	96302.2
ACTB	FAGDDAPR	2	NA	NA	L	a_healthy	1	1	174259
ACTB	FAGDDAPR	2	NA	NA	L	a_healthy	2	2	212721
ACTB	FAGDDAPR	2	NA	NA	L	a_healthy	3	3	144604
ACTB	FAGDDAPR	2	NA	NA	L	c_remission	1	7	128110
ACTB	FAGDDAPR	2	NA	NA	L	c_remission	2	8	196959
ACTB	FAGDDAPR	2	NA	NA	L	c_remission	3	9	105630
ACTB	FAGDDAPR	2	NA	NA	L	b_ulcer	1	4	148253
ACTB	FAGDDAPR	2	NA	NA	L	b_ulcer	2	5	157466
ACTB	FAGDDAPR	2	NA	NA	L	b_ulcer	3	6	261252
ACTB	C[-17.0265]GIHETTFNSIMK	2	NA	NA	L	a_healthy	1	1	21800.6
ACTB	C[-17.0265]GIHETTFNSIMK	2	NA	NA	L	a_healthy	2	2	NA
ACTB	C[-17.0265]GIHETTFNSIMK	2	NA	NA	L	a_healthy	3	3	26310.8
ACTB	C[-17.0265]GIHETTFNSIMK	2	NA	NA	L	c_remission	1	7	NA
ACTB	C[-17.0265]GIHETTFNSIMK	2	NA	NA	L	c_remission	2	8	26365.6
ACTB	C[-17.0265]GIHETTFNSIMK	2	NA	NA	L	c_remission	3	9	31516.5
ACTB	C[-17.0265]GIHETTFNSIMK	2	NA	NA	L	b_ulcer	1	4	19318.4
ACTB	C[-17.0265]GIHETTFNSIMK	2	NA	NA	L	b_ulcer	2	5	NA
ACTB	C[-17.0265]GIHETTFNSIMK	2	NA	NA	L	b_ulcer	3	6	28590.5
ACTB	SGRTTGIVMDSGDGVTHTVPIYEGYALPHAILR	4	NA	NA	L	a_healthy	1	1	NA
ACTB	SGRTTGIVMDSGDGVTHTVPIYEGYALPHAILR	4	NA	NA	L	a_healthy	2	2	NA
ACTB	SGRTTGIVMDSGDGVTHTVPIYEGYALPHAILR	4	NA	NA	L	a_healthy	3	3	NA
ACTB	SGRTTGIVMDSGDGVTHTVPIYEGYALPHAILR	4	NA	NA	L	c_remission	1	7	NA
ACTB	SGRTTGIVMDSGDGVTHTVPIYEGYALPHAILR	4	NA	NA	L	c_remission	2	8	NA
ACTB	SGRTTGIVMDSGDGVTHTVPIYEGYALPHAILR	4	NA	NA	L	c_remission	3	9	44811.4
ACTB	SGRTTGIVMDSGDGVTHTVPIYEGYALPHAILR	4	NA	NA	L	b_ulcer	1	4	NA
ACTB	SGRTTGIVMDSGDGVTHTVPIYEGYALPHAILR	4	NA	NA	L	b_ulcer	2	5	NA
ACTB	SGRTTGIVMDSGDGVTHTVPIYEGYALPHAILR	4	NA	NA	L	b_ulcer	3	6	NA
ACTB	SGRTTGIVMDSGDGVTHTVPIYEGYALPHAILR	5	NA	NA	L	a_healthy	1	1	NA
ACTB	SGRTTGIVMDSGDGVTHTVPIYEGYALPHAILR	5	NA	NA	L	a_healthy	2	2	NA
ACTB	SGRTTGIVMDSGDGVTHTVPIYEGYALPHAILR	5	NA	NA	L	a_healthy	3	3	NA
ACTB	SGRTTGIVMDSGDGVTHTVPIYEGYALPHAILR	5	NA	NA	L	c_remission	1	7	NA
ACTB	SGRTTGIVMDSGDGVTHTVPIYEGYALPHAILR	5	NA	NA	L	c_remission	2	8	NA
ACTB	SGRTTGIVMDSGDGVTHTVPIYEGYALPHAILR	5	NA	NA	L	c_remission	3	9	NA
ACTB	SGRTTGIVMDSGDGVTHTVPIYEGYALPHAILR	5	NA	NA	L	b_ulcer	1	4	NA
ACTB	SGRTTGIVMDSGDGVTHTVPIYEGYALPHAILR	5	NA	NA	L	b_ulcer	2	5	NA
ACTB	SGRTTGIVMDSGDGVTHTVPIYEGYALPHAILR	5	NA	NA	L	b_ulcer	3	6	NA
ACTB	NTVLSGGTTMYPGIADR	2	NA	NA	L	a_healthy	1	1	61093.6
ACTB	NTVLSGGTTMYPGIADR	2	NA	NA	L	a_healthy	2	2	97642
ACTB	NTVLSGGTTMYPGIADR	2	NA	NA	L	a_healthy	3	3	57609.5
ACTB	NTVLSGGTTMYPGIADR	2	NA	NA	L	c_remission	1	7	39691.9
ACTB	NTVLSGGTTMYPGIADR	2	NA	NA	L	c_remission	2	8	105283
ACTB	NTVLSGGTTMYPGIADR	2	NA	NA	L	c_remission	3	9	121557
ACTB	NTVLSGGTTMYPGIADR	2	NA	NA	L	b_ulcer	1	4	80590.5
ACTB	NTVLSGGTTMYPGIADR	2	NA	NA	L	b_ulcer	2	5	31426.5
ACTB	NTVLSGGTTMYPGIADR	2	NA	NA	L	b_ulcer	3	6	99569.4
ACTB	KEITALAPSTMK	2	NA	NA	L	a_healthy	1	1	61745.1
ACTB	KEITALAPSTMK	2	NA	NA	L	a_healthy	2	2	24076.9
ACTB	KEITALAPSTMK	2	NA	NA	L	a_healthy	3	3	30097.6
ACTB	KEITALAPSTMK	2	NA	NA	L	c_remission	1	7	30575.6
ACTB	KEITALAPSTMK	2	NA	NA	L	c_remission	2	8	34689.7
ACTB	KEITALAPSTMK	2	NA	NA	L	c_remission	3	9	48359.5
ACTB	KEITALAPSTMK	2	NA	NA	L	b_ulcer	1	4	36245.2
ACTB	KEITALAPSTMK	2	NA	NA	L	b_ulcer	2	5	35752.1
ACTB	KEITALAPSTMK	2	NA	NA	L	b_ulcer	3	6	38850.9
ACTB	ELPDGQVITIGNER	2	NA	NA	L	a_healthy	1	1	75710
ACTB	ELPDGQVITIGNER	2	NA	NA	L	a_healthy	2	2	45132.3
ACTB	ELPDGQVITIGNER	2	NA	NA	L	a_healthy	3	3	73928.7
ACTB	ELPDGQVITIGNER	2	NA	NA	L	c_remission	1	7	67166.4
ACTB	ELPDGQVITIGNER	2	NA	NA	L	c_remission	2	8	35899
ACTB	ELPDGQVITIGNER	2	NA	NA	L	c_remission	3	9	68405.9
ACTB	ELPDGQVITIGNER	2	NA	NA	L	b_ulcer	1	4	76148.1
ACTB	ELPDGQVITIGNER	2	NA	NA	L	b_ulcer	2	5	60136.8
ACTB	ELPDGQVITIGNER	2	NA	NA	L	b_ulcer	3	6	106429
ACTB	DSYVGDEAQSK	2	NA	NA	L	a_healthy	1	1	2.10592e+06
ACTB	DSYVGDEAQSK	2	NA	NA	L	a_healthy	2	2	2.08052e+06
ACTB	DSYVGDEAQSK	2	NA	NA	L	a_healthy	3	3	2607412
ACTB	DSYVGDEAQSK	2	NA	NA	L	c_remission	1	7	1.48985e+06
ACTB	DSYVGDEAQSK	2	NA	NA	L	c_remission	2	8	2.4776e+06
ACTB	DSYVGDEAQSK	2	NA	NA	L	c_remission	3	9	717372
ACTB	DSYVGDEAQSK	2	NA	NA	L	b_ulcer	1	4	2542197
ACTB	DSYVGDEAQSK	2	NA	NA	L	b_ulcer	2	5	2.06316e+06
ACTB	DSYVGDEAQSK	2	NA	NA	L	b_ulcer	3	6	3.08614e+06
ACTB	DSYVGDEAQSKR	2	NA	NA	L	a_healthy	1	1	692172
ACTB	DSYVGDEAQSKR	2	NA	NA	L	a_healthy	2	2	670670
ACTB	DSYVGDEAQSKR	2	NA	NA	L	a_healthy	3	3	621065
ACTB	DSYVGDEAQSKR	2	NA	NA	L	c_remission	1	7	438381
ACTB	DSYVGDEAQSKR	2	NA	NA	L	c_remission	2	8	707386
ACTB	DSYVGDEAQSKR	2	NA	NA	L	c_remission	3	9	430965
ACTB	DSYVGDEAQSKR	2	NA	NA	L	b_ulcer	1	4	609527
ACTB	DSYVGDEAQSKR	2	NA	NA	L	b_ulcer	2	5	485161
ACTB	DSYVGDEAQSKR	2	NA	NA	L	b_ulcer	3	6	904463
ACTB	DSYVGDEAQSKR	3	NA	NA	L	a_healthy	1	1	30878.3
ACTB	DSYVGDEAQSKR	3	NA	NA	L	a_healthy	2	2	50921
ACTB	DSYVGDEAQSKR	3	NA	NA	L	a_healthy	3	3	60451.3
ACTB	DSYVGDEAQSKR	3	NA	NA	L	c_remission	1	7	29318.5
ACTB	DSYVGDEAQSKR	3	NA	NA	L	c_remission	2	8	57242.8
ACTB	DSYVGDEAQSKR	3	NA	NA	L	c_remission	3	9	22382.9
ACTB	DSYVGDEAQSKR	3	NA	NA	L	b_ulcer	1	4	NA
ACTB	DSYVGDEAQSKR	3	NA	NA	L	b_ulcer	2	5	22509.2
ACTB	DSYVGDEAQSKR	3	NA	NA	L	b_ulcer	3	6	42643.9
ACTB	VGDEAQSK	2	NA	NA	L	a_healthy	1	1	22307.7
ACTB	VGDEAQSK	2	NA	NA	L	a_healthy	2	2	31374.8
ACTB	VGDEAQSK	2	NA	NA	L	a_healthy	3	3	13023.7
ACTB	VGDEAQSK	2	NA	NA	L	c_remission	1	7	NA
ACTB	VGDEAQSK	2	NA	NA	L	c_remission	2	8	23547.1
ACTB	VGDEAQSK	2	NA	NA	L	c_remission	3	9	NA
ACTB	VGDEAQSK	2	NA	NA	L	b_ulcer	1	4	NA
ACTB	VGDEAQSK	2	NA	NA	L	b_ulcer	2	5	NA
ACTB	VGDEAQSK	2	NA	NA	L	b_ulcer	3	6	14065.7
ACTB	VGDEAQSKR	2	NA	NA	L	a_healthy	1	1	119226
ACTB	VGDEAQSKR	2	NA	NA	L	a_healthy	2	2	121671
ACTB	VGDEAQSKR	2	NA	NA	L	a_healthy	3	3	110829
ACTB	VGDEAQSKR	2	NA	NA	L	c_remission	1	7	73704.6
ACTB	VGDEAQSKR	2	NA	NA	L	c_remission	2	8	142212
ACTB	VGDEAQSKR	2	NA	NA	L	c_remission	3	9	85910.8
ACTB	VGDEAQSKR	2	NA	NA	L	b_ulcer	1	4	106273
ACTB	VGDEAQSKR	2	NA	NA	L	b_ulcer	2	5	103958
ACTB	VGDEAQSKR	2	NA	NA	L	b_ulcer	3	6	148433
ACTB	TVLSGGTTMYPGIADR	2	NA	NA	L	a_healthy	1	1	152485
ACTB	TVLSGGTTMYPGIADR	2	NA	NA	L	a_healthy	2	2	140640
ACTB	TVLSGGTTMYPGIADR	2	NA	NA	L	a_healthy	3	3	138498
ACTB	TVLSGGTTMYPGIADR	2	NA	NA	L	c_remission	1	7	115066
ACTB	TVLSGGTTMYPGIADR	2	NA	NA	L	c_remission	2	8	200414
ACTB	TVLSGGTTMYPGIADR	2	NA	NA	L	c_remission	3	9	138031
ACTB	TVLSGGTTMYPGIADR	2	NA	NA	L	b_ulcer	1	4	138502
ACTB	TVLSGGTTMYPGIADR	2	NA	NA	L	b_ulcer	2	5	119932
ACTB	TVLSGGTTMYPGIADR	2	NA	NA	L	b_ulcer	3	6	157219
ACTB	GIVMDSGDGVTHTVPIYEGYALPHAILR	3	NA	NA	L	a_healthy	1	1	467264
ACTB	GIVMDSGDGVTHTVPIYEGYALPHAILR	3	NA	NA	L	a_healthy	2	2	188899
ACTB	GIVMDSGDGVTHTVPIYEGYALPHAILR	3	NA	NA	L	a_healthy	3	3	360944
ACTB	GIVMDSGDGVTHTVPIYEGYALPHAILR	3	NA	NA	L	c_remission	1	7	296979
ACTB	GIVMDSGDGVTHTVPIYEGYALPHAILR	3	NA	NA	L	c_remission	2	8	152591
ACTB	GIVMDSGDGVTHTVPIYEGYALPHAILR	3	NA	NA	L	c_remission	3	9	771695
ACTB	GIVMDSGDGVTHTVPIYEGYALPHAILR	3	NA	NA	L	b_ulcer	1	4	149127
ACTB	GIVMDSGDGVTHTVPIYEGYALPHAILR	3	NA	NA	L	b_ulcer	2	5	271551
ACTB	GIVMDSGDGVTHTVPIYEGYALPHAILR	3	NA	NA	L	b_ulcer	3	6	1.12175e+06
ACTB	GIVMDSGDGVTHTVPIYEGYALPHAILR	4	NA	NA	L	a_healthy	1	1	34476
ACTB	GIVMDSGDGVTHTVPIYEGYALPHAILR	4	NA	NA	L	a_healthy	2	2	NA
ACTB	GIVMDSGDGVTHTVPIYEGYALPHAILR	4	NA	NA	L	a_healthy	3	3	NA
ACTB	GIVMDSGDGVTHTVPIYEGYALPHAILR	4	NA	NA	L	c_remission	1	7	NA
ACTB	GIVMDSGDGVTHTVPIYEGYALPHAILR	4	NA	NA	L	c_remission	2	8	NA
ACTB	GIVMDSGDGVTHTVPIYEGYALPHAILR	4	NA	NA	L	c_remission	3	9	49018.4
ACTB	GIVMDSGDGVTHTVPIYEGYALPHAILR	4	NA	NA	L	b_ulcer	1	4	23660.5
ACTB	GIVMDSGDGVTHTVPIYEGYALPHAILR	4	NA	NA	L	b_ulcer	2	5	NA
ACTB	GIVMDSGDGVTHTVPIYEGYALPHAILR	4	NA	NA	L	b_ulcer	3	6	69177.9
ACTB	VPIYEGYALPHAILR	2	NA	NA	L	a_healthy	1	1	6395.69
ACTB	VPIYEGYALPHAILR	2	NA	NA	L	a_healthy	2	2	NA
ACTB	VPIYEGYALPHAILR	2	NA	NA	L	a_healthy	3	3	NA
ACTB	VPIYEGYALPHAILR	2	NA	NA	L	c_remission	1	7	NA
ACTB	VPIYEGYALPHAILR	2	NA	NA	L	c_remission	2	8	NA
ACTB	VPIYEGYALPHAILR	2	NA	NA	L	c_remission	3	9	14595
ACTB	VPIYEGYALPHAILR	2	NA	NA	L	b_ulcer	1	4	NA
ACTB	VPIYEGYALPHAILR	2	NA	NA	L	b_ulcer	2	5	NA
ACTB	VPIYEGYALPHAILR	2	NA	NA	L	b_ulcer	3	6	18710.8
ACTB	ELRVAPEEHPVLLTEAPLNPK	3	NA	NA	L	a_healthy	1	1	197978
ACTB	ELRVAPEEHPVLLTEAPLNPK	3	NA	NA	L	a_healthy	2	2	258905
ACTB	ELRVAPEEHPVLLTEAPLNPK	3	NA	NA	L	a_healthy	3	3	72977.9
ACTB	ELRVAPEEHPVLLTEAPLNPK	3	NA	NA	L	c_remission	1	7	NA
ACTB	ELRVAPEEHPVLLTEAPLNPK	3	NA	NA	L	c_remission	2	8	246516
ACTB	ELRVAPEEHPVLLTEAPLNPK	3	NA	NA	L	c_remission	3	9	452708
ACTB	ELRVAPEEHPVLLTEAPLNPK	3	NA	NA	L	b_ulcer	1	4	117942
ACTB	ELRVAPEEHPVLLTEAPLNPK	3	NA	NA	L	b_ulcer	2	5	NA
ACTB	ELRVAPEEHPVLLTEAPLNPK	3	NA	NA	L	b_ulcer	3	6	144343
ACTB	ELRVAPEEHPVLLTEAPLNPK	4	NA	NA	L	a_healthy	1	1	394572
ACTB	ELRVAPEEHPVLLTEAPLNPK	4	NA	NA	L	a_healthy	2	2	670298
ACTB	ELRVAPEEHPVLLTEAPLNPK	4	NA	NA	L	a_healthy	3	3	187562
ACTB	ELRVAPEEHPVLLTEAPLNPK	4	NA	NA	L	c_remission	1	7	169891
ACTB	ELRVAPEEHPVLLTEAPLNPK	4	NA	NA	L	c_remission	2	8	492277
ACTB	ELRVAPEEHPVLLTEAPLNPK	4	NA	NA	L	c_remission	3	9	785585
ACTB	ELRVAPEEHPVLLTEAPLNPK	4	NA	NA	L	b_ulcer	1	4	298186
ACTB	ELRVAPEEHPVLLTEAPLNPK	4	NA	NA	L	b_ulcer	2	5	144484
ACTB	ELRVAPEEHPVLLTEAPLNPK	4	NA	NA	L	b_ulcer	3	6	343741
ACTB	LAGRDLTDYLMK	2	NA	NA	L	a_healthy	1	1	448160
ACTB	LAGRDLTDYLMK	2	NA	NA	L	a_healthy	2	2	541664
ACTB	LAGRDLTDYLMK	2	NA	NA	L	a_healthy	3	3	392724
ACTB	LAGRDLTDYLMK	2	NA	NA	L	c_remission	1	7	262596
ACTB	LAGRDLTDYLMK	2	NA	NA	L	c_remission	2	8	599923
ACTB	LAGRDLTDYLMK	2	NA	NA	L	c_remission	3	9	609396
ACTB	LAGRDLTDYLMK	2	NA	NA	L	b_ulcer	1	4	364033
ACTB	LAGRDLTDYLMK	2	NA	NA	L	b_ulcer	2	5	410618
ACTB	LAGRDLTDYLMK	2	NA	NA	L	b_ulcer	3	6	696362
ACTB	LAGRDLTDYLMK	3	NA	NA	L	a_healthy	1	1	145672
ACTB	LAGRDLTDYLMK	3	NA	NA	L	a_healthy	2	2	146617
ACTB	LAGRDLTDYLMK	3	NA	NA	L	a_healthy	3	3	115756
ACTB	LAGRDLTDYLMK	3	NA	NA	L	c_remission	1	7	97817
ACTB	LAGRDLTDYLMK	3	NA	NA	L	c_remission	2	8	151095
ACTB	LAGRDLTDYLMK	3	NA	NA	L	c_remission	3	9	174101
ACTB	LAGRDLTDYLMK	3	NA	NA	L	b_ulcer	1	4	107256
ACTB	LAGRDLTDYLMK	3	NA	NA	L	b_ulcer	2	5	126653
ACTB	LAGRDLTDYLMK	3	NA	NA	L	b_ulcer	3	6	211053
ACTB	SYVGDEAQSKR	2	NA	NA	L	a_healthy	1	1	NA
ACTB	SYVGDEAQSKR	2	NA	NA	L	a_healthy	2	2	NA
ACTB	SYVGDEAQSKR	2	NA	NA	L	a_healthy	3	3	6016.24
ACTB	SYVGDEAQSKR	2	NA	NA	L	c_remission	1	7	NA
ACTB	SYVGDEAQSKR	2	NA	NA	L	c_remission	2	8	3171.66
ACTB	SYVGDEAQSKR	2	NA	NA	L	c_remission	3	9	NA
ACTB	SYVGDEAQSKR	2	NA	NA	L	b_ulcer	1	4	5402.72
ACTB	SYVGDEAQSKR	2	NA	NA	L	b_ulcer	2	5	NA
ACTB	SYVGDEAQSKR	2	NA	NA	L	b_ulcer	3	6	NA
ACTB	Q[-17.0265]MWISKQEYDESGPSIVHRK	4	NA	NA	L	a_healthy	1	1	NA
ACTB	Q[-17.0265]MWISKQEYDESGPSIVHRK	4	NA	NA	L	a_healthy	2	2	NA
ACTB	Q[-17.0265]MWISKQEYDESGPSIVHRK	4	NA	NA	L	a_healthy	3	3	NA
ACTB	Q[-17.0265]MWISKQEYDESGPSIVHRK	4	NA	NA	L	c_remission	1	7	NA
ACTB	Q[-17.0265]MWISKQEYDESGPSIVHRK	4	NA	NA	L	c_remission	2	8	NA
ACTB	Q[-17.0265]MWISKQEYDESGPSIVHRK	4	NA	NA	L	c_remission	3	9	30738.2
ACTB	Q[-17.0265]MWISKQEYDESGPSIVHRK	4	NA	NA	L	b_ulcer	1	4	NA
ACTB	Q[-17.0265]MWISKQEYDESGPSIVHRK	4	NA	NA	L	b_ulcer	2	5	NA
ACTB	Q[-17.0265]MWISKQEYDESGPSIVHRK	4	NA	NA	L	b_ulcer	3	6	NA
ACTB	RVAPEEHPVLLTEAPLNPK	3	NA	NA	L	a_healthy	1	1	115556
ACTB	RVAPEEHPVLLTEAPLNPK	3	NA	NA	L	a_healthy	2	2	118455
ACTB	RVAPEEHPVLLTEAPLNPK	3	NA	NA	L	a_healthy	3	3	176118
ACTB	RVAPEEHPVLLTEAPLNPK	3	NA	NA	L	c_remission	1	7	71043.8
ACTB	RVAPEEHPVLLTEAPLNPK	3	NA	NA	L	c_remission	2	8	98707.4
ACTB	RVAPEEHPVLLTEAPLNPK	3	NA	NA	L	c_remission	3	9	113565
ACTB	RVAPEEHPVLLTEAPLNPK	3	NA	NA	L	b_ulcer	1	4	160065
ACTB	RVAPEEHPVLLTEAPLNPK	3	NA	NA	L	b_ulcer	2	5	122535
ACTB	RVAPEEHPVLLTEAPLNPK	3	NA	NA	L	b_ulcer	3	6	206735
ACTB	RVAPEEHPVLLTEAPLNPK	4	NA	NA	L	a_healthy	1	1	56371.4
ACTB	RVAPEEHPVLLTEAPLNPK	4	NA	NA	L	a_healthy	2	2	66125.3
ACTB	RVAPEEHPVLLTEAPLNPK	4	NA	NA	L	a_healthy	3	3	76133.6
ACTB	RVAPEEHPVLLTEAPLNPK	4	NA	NA	L	c_remission	1	7	43349.9
ACTB	RVAPEEHPVLLTEAPLNPK	4	NA	NA	L	c_remission	2	8	49651.4
ACTB	RVAPEEHPVLLTEAPLNPK	4	NA	NA	L	c_remission	3	9	71980.5
ACTB	RVAPEEHPVLLTEAPLNPK	4	NA	NA	L	b_ulcer	1	4	67769.5
ACTB	RVAPEEHPVLLTEAPLNPK	4	NA	NA	L	b_ulcer	2	5	69738.2
ACTB	RVAPEEHPVLLTEAPLNPK	4	NA	NA	L	b_ulcer	3	6	106856
ACTB	FTTTAEREIVR	2	NA	NA	L	a_healthy	1	1	NA
ACTB	FTTTAEREIVR	2	NA	NA	L	a_healthy	2	2	NA
ACTB	FTTTAEREIVR	2	NA	NA	L	a_healthy	3	3	46716.9
ACTB	FTTTAEREIVR	2	NA	NA	L	c_remission	1	7	NA
ACTB	FTTTAEREIVR	2	NA	NA	L	c_remission	2	8	NA
ACTB	FTTTAEREIVR	2	NA	NA	L	c_remission	3	9	NA
ACTB	FTTTAEREIVR	2	NA	NA	L	b_ulcer	1	4	45494.2
ACTB	FTTTAEREIVR	2	NA	NA	L	b_ulcer	2	5	49127.9
ACTB	FTTTAEREIVR	2	NA	NA	L	b_ulcer	3	6	74715.9
ACTB	TVPIYEGYALPHAILR	2	NA	NA	L	a_healthy	1	1	11156.5
ACTB	TVPIYEGYALPHAILR	2	NA	NA	L	a_healthy	2	2	NA
ACTB	TVPIYEGYALPHAILR	2	NA	NA	L	a_healthy	3	3	NA
ACTB	TVPIYEGYALPHAILR	2	NA	NA	L	c_remission	1	7	NA
ACTB	TVPIYEGYALPHAILR	2	NA	NA	L	c_remission	2	8	NA
ACTB	TVPIYEGYALPHAILR	2	NA	NA	L	c_remission	3	9	18807.5
ACTB	TVPIYEGYALPHAILR	2	NA	NA	L	b_ulcer	1	4	NA
ACTB	TVPIYEGYALPHAILR	2	NA	NA	L	b_ulcer	2	5	NA
ACTB	TVPIYEGYALPHAILR	2	NA	NA	L	b_ulcer	3	6	23902
ACTB	TVPIYEGYALPHAILR	3	NA	NA	L	a_healthy	1	1	NA
ACTB	TVPIYEGYALPHAILR	3	NA	NA	L	a_healthy	2	2	NA
ACTB	TVPIYEGYALPHAILR	3	NA	NA	L	a_healthy	3	3	NA
ACTB	TVPIYEGYALPHAILR	3	NA	NA	L	c_remission	1	7	NA
ACTB	TVPIYEGYALPHAILR	3	NA	NA	L	c_remission	2	8	39373
ACTB	TVPIYEGYALPHAILR	3	NA	NA	L	c_remission	3	9	NA
ACTB	TVPIYEGYALPHAILR	3	NA	NA	L	b_ulcer	1	4	NA
ACTB	TVPIYEGYALPHAILR	3	NA	NA	L	b_ulcer	2	5	NA
ACTB	TVPIYEGYALPHAILR	3	NA	NA	L	b_ulcer	3	6	NA
ACTB	WISKQEYDESGPSIVHR	3	NA	NA	L	a_healthy	1	1	10526.3
ACTB	WISKQEYDESGPSIVHR	3	NA	NA	L	a_healthy	2	2	NA
ACTB	WISKQEYDESGPSIVHR	3	NA	NA	L	a_healthy	3	3	NA
ACTB	WISKQEYDESGPSIVHR	3	NA	NA	L	c_remission	1	7	NA
ACTB	WISKQEYDESGPSIVHR	3	NA	NA	L	c_remission	2	8	NA
ACTB	WISKQEYDESGPSIVHR	3	NA	NA	L	c_remission	3	9	NA
ACTB	WISKQEYDESGPSIVHR	3	NA	NA	L	b_ulcer	1	4	11114
ACTB	WISKQEYDESGPSIVHR	3	NA	NA	L	b_ulcer	2	5	NA
ACTB	WISKQEYDESGPSIVHR	3	NA	NA	L	b_ulcer	3	6	19158.6
ACTB	WISKQEYDESGPSIVHR	4	NA	NA	L	a_healthy	1	1	13363.6
ACTB	WISKQEYDESGPSIVHR	4	NA	NA	L	a_healthy	2	2	18526.1
ACTB	WISKQEYDESGPSIVHR	4	NA	NA	L	a_healthy	3	3	9536.33
ACTB	WISKQEYDESGPSIVHR	4	NA	NA	L	c_remission	1	7	NA
ACTB	WISKQEYDESGPSIVHR	4	NA	NA	L	c_remission	2	8	20209.9
ACTB	WISKQEYDESGPSIVHR	4	NA	NA	L	c_remission	3	9	23379
ACTB	WISKQEYDESGPSIVHR	4	NA	NA	L	b_ulcer	1	4	14649.1
ACTB	WISKQEYDESGPSIVHR	4	NA	NA	L	b_ulcer	2	5	5216.89
ACTB	WISKQEYDESGPSIVHR	4	NA	NA	L	b_ulcer	3	6	24652.5
ACTB	WISKQEYDESGPSIVHRK	4	NA	NA	L	a_healthy	1	1	25512
ACTB	WISKQEYDESGPSIVHRK	4	NA	NA	L	a_healthy	2	2	NA
ACTB	WISKQEYDESGPSIVHRK	4	NA	NA	L	a_healthy	3	3	NA
ACTB	WISKQEYDESGPSIVHRK	4	NA	NA	L	c_remission	1	7	NA
ACTB	WISKQEYDESGPSIVHRK	4	NA	NA	L	c_remission	2	8	NA
ACTB	WISKQEYDESGPSIVHRK	4	NA	NA	L	c_remission	3	9	49612.5
ACTB	WISKQEYDESGPSIVHRK	4	NA	NA	L	b_ulcer	1	4	19376.8
ACTB	WISKQEYDESGPSIVHRK	4	NA	NA	L	b_ulcer	2	5	13137.4
ACTB	WISKQEYDESGPSIVHRK	4	NA	NA	L	b_ulcer	3	6	20480.9
ACTB	TAASSSSLEK	2	NA	NA	L	a_healthy	1	1	NA
ACTB	TAASSSSLEK	2	NA	NA	L	a_healthy	2	2	11747.9
ACTB	TAASSSSLEK	2	NA	NA	L	a_healthy	3	3	NA
ACTB	TAASSSSLEK	2	NA	NA	L	c_remission	1	7	NA
ACTB	TAASSSSLEK	2	NA	NA	L	c_remission	2	8	25420.7
ACTB	TAASSSSLEK	2	NA	NA	L	c_remission	3	9	NA
ACTB	TAASSSSLEK	2	NA	NA	L	b_ulcer	1	4	23094.1
ACTB	TAASSSSLEK	2	NA	NA	L	b_ulcer	2	5	NA
ACTB	TAASSSSLEK	2	NA	NA	L	b_ulcer	3	6	NA
ACTB	GTTMYPGIADR	2	NA	NA	L	a_healthy	1	1	NA
ACTB	GTTMYPGIADR	2	NA	NA	L	a_healthy	2	2	NA
ACTB	GTTMYPGIADR	2	NA	NA	L	a_healthy	3	3	NA
ACTB	GTTMYPGIADR	2	NA	NA	L	c_remission	1	7	NA
ACTB	GTTMYPGIADR	2	NA	NA	L	c_remission	2	8	151211
ACTB	GTTMYPGIADR	2	NA	NA	L	c_remission	3	9	NA
ACTB	GTTMYPGIADR	2	NA	NA	L	b_ulcer	1	4	NA
ACTB	GTTMYPGIADR	2	NA	NA	L	b_ulcer	2	5	NA
ACTB	GTTMYPGIADR	2	NA	NA	L	b_ulcer	3	6	NA
ACTB	VGMGQKDSYVGDEAQSK	3	NA	NA	L	a_healthy	1	1	NA
ACTB	VGMGQKDSYVGDEAQSK	3	NA	NA	L	a_healthy	2	2	NA
ACTB	VGMGQKDSYVGDEAQSK	3	NA	NA	L	a_healthy	3	3	NA
ACTB	VGMGQKDSYVGDEAQSK	3	NA	NA	L	c_remission	1	7	NA
ACTB	VGMGQKDSYVGDEAQSK	3	NA	NA	L	c_remission	2	8	NA
ACTB	VGMGQKDSYVGDEAQSK	3	NA	NA	L	c_remission	3	9	29607.1
ACTB	VGMGQKDSYVGDEAQSK	3	NA	NA	L	b_ulcer	1	4	NA
ACTB	VGMGQKDSYVGDEAQSK	3	NA	NA	L	b_ulcer	2	5	NA
ACTB	VGMGQKDSYVGDEAQSK	3	NA	NA	L	b_ulcer	3	6	NA
ACTB	TAEREIVRDIK	3	NA	NA	L	a_healthy	1	1	54719.4
ACTB	TAEREIVRDIK	3	NA	NA	L	a_healthy	2	2	90342.7
ACTB	TAEREIVRDIK	3	NA	NA	L	a_healthy	3	3	67057
ACTB	TAEREIVRDIK	3	NA	NA	L	c_remission	1	7	22313.3
ACTB	TAEREIVRDIK	3	NA	NA	L	c_remission	2	8	117984
ACTB	TAEREIVRDIK	3	NA	NA	L	c_remission	3	9	126817
ACTB	TAEREIVRDIK	3	NA	NA	L	b_ulcer	1	4	50498.4
ACTB	TAEREIVRDIK	3	NA	NA	L	b_ulcer	2	5	26884.4
ACTB	TAEREIVRDIK	3	NA	NA	L	b_ulcer	3	6	86773.7
ACTB	YPGIADR	2	NA	NA	L	a_healthy	1	1	56440.1
ACTB	YPGIADR	2	NA	NA	L	a_healthy	2	2	NA
ACTB	YPGIADR	2	NA	NA	L	a_healthy	3	3	NA
ACTB	YPGIADR	2	NA	NA	L	c_remission	1	7	NA
ACTB	YPGIADR	2	NA	NA	L	c_remission	2	8	NA
ACTB	YPGIADR	2	NA	NA	L	c_remission	3	9	NA
ACTB	YPGIADR	2	NA	NA	L	b_ulcer	1	4	69152.7
ACTB	YPGIADR	2	NA	NA	L	b_ulcer	2	5	NA
ACTB	YPGIADR	2	NA	NA	L	b_ulcer	3	6	NA
ACTB	YPIEHGIVTNWDDMEK	3	NA	NA	L	a_healthy	1	1	23187.5
ACTB	YPIEHGIVTNWDDMEK	3	NA	NA	L	a_healthy	2	2	NA
ACTB	YPIEHGIVTNWDDMEK	3	NA	NA	L	a_healthy	3	3	51994.5
ACTB	YPIEHGIVTNWDDMEK	3	NA	NA	L	c_remission	1	7	26541.7
ACTB	YPIEHGIVTNWDDMEK	3	NA	NA	L	c_remission	2	8	NA
ACTB	YPIEHGIVTNWDDMEK	3	NA	NA	L	c_remission	3	9	20504.2
ACTB	YPIEHGIVTNWDDMEK	3	NA	NA	L	b_ulcer	1	4	29548.2
ACTB	YPIEHGIVTNWDDMEK	3	NA	NA	L	b_ulcer	2	5	35514
ACTB	YPIEHGIVTNWDDMEK	3	NA	NA	L	b_ulcer	3	6	33493.7
ACTB	YPIEHGIVTNWDDM[15.9949]EKIWHHTFYNELR	4	NA	NA	L	a_healthy	1	1	NA
ACTB	YPIEHGIVTNWDDM[15.9949]EKIWHHTFYNELR	4	NA	NA	L	a_healthy	2	2	212623
ACTB	YPIEHGIVTNWDDM[15.9949]EKIWHHTFYNELR	4	NA	NA	L	a_healthy	3	3	687743
ACTB	YPIEHGIVTNWDDM[15.9949]EKIWHHTFYNELR	4	NA	NA	L	c_remission	1	7	NA
ACTB	YPIEHGIVTNWDDM[15.9949]EKIWHHTFYNELR	4	NA	NA	L	c_remission	2	8	NA
ACTB	YPIEHGIVTNWDDM[15.9949]EKIWHHTFYNELR	4	NA	NA	L	c_remission	3	9	NA
ACTB	YPIEHGIVTNWDDM[15.9949]EKIWHHTFYNELR	4	NA	NA	L	b_ulcer	1	4	NA
ACTB	YPIEHGIVTNWDDM[15.9949]EKIWHHTFYNELR	4	NA	NA	L	b_ulcer	2	5	NA
ACTB	YPIEHGIVTNWDDM[15.9949]EKIWHHTFYNELR	4	NA	NA	L	b_ulcer	3	6	NA
ACTB	LRLDLAGRDLTDYLMK	4	NA	NA	L	a_healthy	1	1	NA
ACTB	LRLDLAGRDLTDYLMK	4	NA	NA	L	a_healthy	2	2	NA
ACTB	LRLDLAGRDLTDYLMK	4	NA	NA	L	a_healthy	3	3	6925.78
ACTB	LRLDLAGRDLTDYLMK	4	NA	NA	L	c_remission	1	7	NA
ACTB	LRLDLAGRDLTDYLMK	4	NA	NA	L	c_remission	2	8	NA
ACTB	LRLDLAGRDLTDYLMK	4	NA	NA	L	c_remission	3	9	18830.1
ACTB	LRLDLAGRDLTDYLMK	4	NA	NA	L	b_ulcer	1	4	10562.8
ACTB	LRLDLAGRDLTDYLMK	4	NA	NA	L	b_ulcer	2	5	NA
ACTB	LRLDLAGRDLTDYLMK	4	NA	NA	L	b_ulcer	3	6	15419.8
ACTB	ASLSTFQQMWISKQEYDESGPSIVHRK	5	NA	NA	L	a_healthy	1	1	27363.6
ACTB	ASLSTFQQMWISKQEYDESGPSIVHRK	5	NA	NA	L	a_healthy	2	2	NA
ACTB	ASLSTFQQMWISKQEYDESGPSIVHRK	5	NA	NA	L	a_healthy	3	3	16063.4
ACTB	ASLSTFQQMWISKQEYDESGPSIVHRK	5	NA	NA	L	c_remission	1	7	NA
ACTB	ASLSTFQQMWISKQEYDESGPSIVHRK	5	NA	NA	L	c_remission	2	8	21954.9
ACTB	ASLSTFQQMWISKQEYDESGPSIVHRK	5	NA	NA	L	c_remission	3	9	NA
ACTB	ASLSTFQQMWISKQEYDESGPSIVHRK	5	NA	NA	L	b_ulcer	1	4	13054.1
ACTB	ASLSTFQQMWISKQEYDESGPSIVHRK	5	NA	NA	L	b_ulcer	2	5	NA
ACTB	ASLSTFQQMWISKQEYDESGPSIVHRK	5	NA	NA	L	b_ulcer	3	6	14932.3
ACTB	Q[-17.0265]QMWISKQEYDESGPSIVHR	3	NA	NA	L	a_healthy	1	1	11534.4
ACTB	Q[-17.0265]QMWISKQEYDESGPSIVHR	3	NA	NA	L	a_healthy	2	2	42427.2
ACTB	Q[-17.0265]QMWISKQEYDESGPSIVHR	3	NA	NA	L	a_healthy	3	3	NA
ACTB	Q[-17.0265]QMWISKQEYDESGPSIVHR	3	NA	NA	L	c_remission	1	7	NA
ACTB	Q[-17.0265]QMWISKQEYDESGPSIVHR	3	NA	NA	L	c_remission	2	8	NA
ACTB	Q[-17.0265]QMWISKQEYDESGPSIVHR	3	NA	NA	L	c_remission	3	9	48342.7
ACTB	Q[-17.0265]QMWISKQEYDESGPSIVHR	3	NA	NA	L	b_ulcer	1	4	14291
ACTB	Q[-17.0265]QMWISKQEYDESGPSIVHR	3	NA	NA	L	b_ulcer	2	5	NA
ACTB	Q[-17.0265]QMWISKQEYDESGPSIVHR	3	NA	NA	L	b_ulcer	3	6	21795
ACTB	NELRVAPEEHPVLLTEAPLNPK	4	NA	NA	L	a_healthy	1	1	18241.2
ACTB	NELRVAPEEHPVLLTEAPLNPK	4	NA	NA	L	a_healthy	2	2	32548.4
ACTB	NELRVAPEEHPVLLTEAPLNPK	4	NA	NA	L	a_healthy	3	3	18629.6
ACTB	NELRVAPEEHPVLLTEAPLNPK	4	NA	NA	L	c_remission	1	7	NA
ACTB	NELRVAPEEHPVLLTEAPLNPK	4	NA	NA	L	c_remission	2	8	NA
ACTB	NELRVAPEEHPVLLTEAPLNPK	4	NA	NA	L	c_remission	3	9	52057.9
ACTB	NELRVAPEEHPVLLTEAPLNPK	4	NA	NA	L	b_ulcer	1	4	16842.1
ACTB	NELRVAPEEHPVLLTEAPLNPK	4	NA	NA	L	b_ulcer	2	5	NA
ACTB	NELRVAPEEHPVLLTEAPLNPK	4	NA	NA	L	b_ulcer	3	6	20064
ACTB	TALAPSTMK	2	NA	NA	L	a_healthy	1	1	28479.8
ACTB	TALAPSTMK	2	NA	NA	L	a_healthy	2	2	32567.9
ACTB	TALAPSTMK	2	NA	NA	L	a_healthy	3	3	57713.3
ACTB	TALAPSTMK	2	NA	NA	L	c_remission	1	7	NA
ACTB	TALAPSTMK	2	NA	NA	L	c_remission	2	8	77702.1
ACTB	TALAPSTMK	2	NA	NA	L	c_remission	3	9	NA
ACTB	TALAPSTMK	2	NA	NA	L	b_ulcer	1	4	97830.8
ACTB	TALAPSTMK	2	NA	NA	L	b_ulcer	2	5	NA
ACTB	TALAPSTMK	2	NA	NA	L	b_ulcer	3	6	44269.8
ACTB	Q[-17.0265]QMWISKQEYDESGPSIVHRK	4	NA	NA	L	a_healthy	1	1	30357.6
ACTB	Q[-17.0265]QMWISKQEYDESGPSIVHRK	4	NA	NA	L	a_healthy	2	2	90380.2
ACTB	Q[-17.0265]QMWISKQEYDESGPSIVHRK	4	NA	NA	L	a_healthy	3	3	17060.4
ACTB	Q[-17.0265]QMWISKQEYDESGPSIVHRK	4	NA	NA	L	c_remission	1	7	21795.9
ACTB	Q[-17.0265]QMWISKQEYDESGPSIVHRK	4	NA	NA	L	c_remission	2	8	38935.5
ACTB	Q[-17.0265]QMWISKQEYDESGPSIVHRK	4	NA	NA	L	c_remission	3	9	117507
ACTB	Q[-17.0265]QMWISKQEYDESGPSIVHRK	4	NA	NA	L	b_ulcer	1	4	40954.6
ACTB	Q[-17.0265]QMWISKQEYDESGPSIVHRK	4	NA	NA	L	b_ulcer	2	5	12130.2
ACTB	Q[-17.0265]QMWISKQEYDESGPSIVHRK	4	NA	NA	L	b_ulcer	3	6	43660.4
ACTB	FEQEMATAASSSSLEK	2	NA	NA	L	a_healthy	1	1	NA
ACTB	FEQEMATAASSSSLEK	2	NA	NA	L	a_healthy	2	2	NA
ACTB	FEQEMATAASSSSLEK	2	NA	NA	L	a_healthy	3	3	NA
ACTB	FEQEMATAASSSSLEK	2	NA	NA	L	c_remission	1	7	NA
ACTB	FEQEMATAASSSSLEK	2	NA	NA	L	c_remission	2	8	37181.6
ACTB	FEQEMATAASSSSLEK	2	NA	NA	L	c_remission	3	9	NA
ACTB	FEQEMATAASSSSLEK	2	NA	NA	L	b_ulcer	1	4	NA
ACTB	FEQEMATAASSSSLEK	2	NA	NA	L	b_ulcer	2	5	NA
ACTB	FEQEMATAASSSSLEK	2	NA	NA	L	b_ulcer	3	6	NA
ACTB	QPSFLGMESC[57.0215]GIHETTFNSIMK	2	NA	NA	L	a_healthy	1	1	50942.9
ACTB	QPSFLGMESC[57.0215]GIHETTFNSIMK	2	NA	NA	L	a_healthy	2	2	NA
ACTB	QPSFLGMESC[57.0215]GIHETTFNSIMK	2	NA	NA	L	a_healthy	3	3	14176.8
ACTB	QPSFLGMESC[57.0215]GIHETTFNSIMK	2	NA	NA	L	c_remission	1	7	NA
ACTB	QPSFLGMESC[57.0215]GIHETTFNSIMK	2	NA	NA	L	c_remission	2	8	NA
ACTB	QPSFLGMESC[57.0215]GIHETTFNSIMK	2	NA	NA	L	c_remission	3	9	19897.3
ACTB	QPSFLGMESC[57.0215]GIHETTFNSIMK	2	NA	NA	L	b_ulcer	1	4	NA
ACTB	QPSFLGMESC[57.0215]GIHETTFNSIMK	2	NA	NA	L	b_ulcer	2	5	42318.1
ACTB	QPSFLGMESC[57.0215]GIHETTFNSIMK	2	NA	NA	L	b_ulcer	3	6	30040.2
ACTB	QPSFLGMESC[57.0215]GIHETTFNSIMK	3	NA	NA	L	a_healthy	1	1	63463.3
ACTB	QPSFLGMESC[57.0215]GIHETTFNSIMK	3	NA	NA	L	a_healthy	2	2	25404.3
ACTB	QPSFLGMESC[57.0215]GIHETTFNSIMK	3	NA	NA	L	a_healthy	3	3	38345.8
ACTB	QPSFLGMESC[57.0215]GIHETTFNSIMK	3	NA	NA	L	c_remission	1	7	NA
ACTB	QPSFLGMESC[57.0215]GIHETTFNSIMK	3	NA	NA	L	c_remission	2	8	26437.9
ACTB	QPSFLGMESC[57.0215]GIHETTFNSIMK	3	NA	NA	L	c_remission	3	9	44272.1
ACTB	QPSFLGMESC[57.0215]GIHETTFNSIMK	3	NA	NA	L	b_ulcer	1	4	31879.7
ACTB	QPSFLGMESC[57.0215]GIHETTFNSIMK	3	NA	NA	L	b_ulcer	2	5	40896.6
ACTB	QPSFLGMESC[57.0215]GIHETTFNSIMK	3	NA	NA	L	b_ulcer	3	6	50062.9
ACTB	GVMVGMGQK	2	NA	NA	L	a_healthy	1	1	27098.4
ACTB	GVMVGMGQK	2	NA	NA	L	a_healthy	2	2	30522.9
ACTB	GVMVGMGQK	2	NA	NA	L	a_healthy	3	3	24145.1
ACTB	GVMVGMGQK	2	NA	NA	L	c_remission	1	7	28797.8
ACTB	GVMVGMGQK	2	NA	NA	L	c_remission	2	8	44122.4
ACTB	GVMVGMGQK	2	NA	NA	L	c_remission	3	9	31269.7
ACTB	GVMVGMGQK	2	NA	NA	L	b_ulcer	1	4	26473.3
ACTB	GVMVGMGQK	2	NA	NA	L	b_ulcer	2	5	22916.5
ACTB	GVMVGMGQK	2	NA	NA	L	b_ulcer	3	6	20508.1
ACTB	MDSGDGVTHTVPIYEGYALPHAILR	3	NA	NA	L	a_healthy	1	1	398332
ACTB	MDSGDGVTHTVPIYEGYALPHAILR	3	NA	NA	L	a_healthy	2	2	132881
ACTB	MDSGDGVTHTVPIYEGYALPHAILR	3	NA	NA	L	a_healthy	3	3	301490
ACTB	MDSGDGVTHTVPIYEGYALPHAILR	3	NA	NA	L	c_remission	1	7	261468
ACTB	MDSGDGVTHTVPIYEGYALPHAILR	3	NA	NA	L	c_remission	2	8	37493.6
ACTB	MDSGDGVTHTVPIYEGYALPHAILR	3	NA	NA	L	c_remission	3	9	647565
ACTB	MDSGDGVTHTVPIYEGYALPHAILR	3	NA	NA	L	b_ulcer	1	4	91599.5
ACTB	MDSGDGVTHTVPIYEGYALPHAILR	3	NA	NA	L	b_ulcer	2	5	212944
ACTB	MDSGDGVTHTVPIYEGYALPHAILR	3	NA	NA	L	b_ulcer	3	6	940494
ACTB	MDSGDGVTHTVPIYEGYALPHAILR	4	NA	NA	L	a_healthy	1	1	16920.9
ACTB	MDSGDGVTHTVPIYEGYALPHAILR	4	NA	NA	L	a_healthy	2	2	NA
ACTB	MDSGDGVTHTVPIYEGYALPHAILR	4	NA	NA	L	a_healthy	3	3	NA
ACTB	MDSGDGVTHTVPIYEGYALPHAILR	4	NA	NA	L	c_remission	1	7	NA
ACTB	MDSGDGVTHTVPIYEGYALPHAILR	4	NA	NA	L	c_remission	2	8	NA
ACTB	MDSGDGVTHTVPIYEGYALPHAILR	4	NA	NA	L	c_remission	3	9	51093.5
ACTB	MDSGDGVTHTVPIYEGYALPHAILR	4	NA	NA	L	b_ulcer	1	4	NA
ACTB	MDSGDGVTHTVPIYEGYALPHAILR	4	NA	NA	L	b_ulcer	2	5	NA
ACTB	MDSGDGVTHTVPIYEGYALPHAILR	4	NA	NA	L	b_ulcer	3	6	37683.8
ACTB	C[-17.0265]PEALFQPSFLGMESC[57.0215]GIHET	2	NA	NA	L	a_healthy	1	1	7315.47
ACTB	C[-17.0265]PEALFQPSFLGMESC[57.0215]GIHET	2	NA	NA	L	a_healthy	2	2	11402.7
ACTB	C[-17.0265]PEALFQPSFLGMESC[57.0215]GIHET	2	NA	NA	L	a_healthy	3	3	NA
ACTB	C[-17.0265]PEALFQPSFLGMESC[57.0215]GIHET	2	NA	NA	L	c_remission	1	7	NA
ACTB	C[-17.0265]PEALFQPSFLGMESC[57.0215]GIHET	2	NA	NA	L	c_remission	2	8	NA
ACTB	C[-17.0265]PEALFQPSFLGMESC[57.0215]GIHET	2	NA	NA	L	c_remission	3	9	30500.9
ACTB	C[-17.0265]PEALFQPSFLGMESC[57.0215]GIHET	2	NA	NA	L	b_ulcer	1	4	NA
ACTB	C[-17.0265]PEALFQPSFLGMESC[57.0215]GIHET	2	NA	NA	L	b_ulcer	2	5	NA
ACTB	C[-17.0265]PEALFQPSFLGMESC[57.0215]GIHET	2	NA	NA	L	b_ulcer	3	6	17540.1
ACTB	C[-17.0265]PEALFQPSFLGMESC[57.0215]GIHET	3	NA	NA	L	a_healthy	1	1	NA
ACTB	C[-17.0265]PEALFQPSFLGMESC[57.0215]GIHET	3	NA	NA	L	a_healthy	2	2	NA
ACTB	C[-17.0265]PEALFQPSFLGMESC[57.0215]GIHET	3	NA	NA	L	a_healthy	3	3	NA
ACTB	C[-17.0265]PEALFQPSFLGMESC[57.0215]GIHET	3	NA	NA	L	c_remission	1	7	NA
ACTB	C[-17.0265]PEALFQPSFLGMESC[57.0215]GIHET	3	NA	NA	L	c_remission	2	8	NA
ACTB	C[-17.0265]PEALFQPSFLGMESC[57.0215]GIHET	3	NA	NA	L	c_remission	3	9	26652.4
ACTB	C[-17.0265]PEALFQPSFLGMESC[57.0215]GIHET	3	NA	NA	L	b_ulcer	1	4	NA
ACTB	C[-17.0265]PEALFQPSFLGMESC[57.0215]GIHET	3	NA	NA	L	b_ulcer	2	5	NA
ACTB	C[-17.0265]PEALFQPSFLGMESC[57.0215]GIHET	3	NA	NA	L	b_ulcer	3	6	NA
ACTB	C[-17.0265]PEALFQPSFLGMESC[57.0215]GIHETTFNSIMK	3	NA	NA	L	a_healthy	1	1	306194
ACTB	C[-17.0265]PEALFQPSFLGMESC[57.0215]GIHETTFNSIMK	3	NA	NA	L	a_healthy	2	2	258207
ACTB	C[-17.0265]PEALFQPSFLGMESC[57.0215]GIHETTFNSIMK	3	NA	NA	L	a_healthy	3	3	255502
ACTB	C[-17.0265]PEALFQPSFLGMESC[57.0215]GIHETTFNSIMK	3	NA	NA	L	c_remission	1	7	194140
ACTB	C[-17.0265]PEALFQPSFLGMESC[57.0215]GIHETTFNSIMK	3	NA	NA	L	c_remission	2	8	161673
ACTB	C[-17.0265]PEALFQPSFLGMESC[57.0215]GIHETTFNSIMK	3	NA	NA	L	c_remission	3	9	326295
ACTB	C[-17.0265]PEALFQPSFLGMESC[57.0215]GIHETTFNSIMK	3	NA	NA	L	b_ulcer	1	4	403898
ACTB	C[-17.0265]PEALFQPSFLGMESC[57.0215]GIHETTFNSIMK	3	NA	NA	L	b_ulcer	2	5	174518
ACTB	C[-17.0265]PEALFQPSFLGMESC[57.0215]GIHETTFNSIMK	3	NA	NA	L	b_ulcer	3	6	438328
ACTB	C[-17.0265]PEALFQPSFLGMESC[57.0215]GIHETTFNSIM[15.9949]K	3	NA	NA	L	a_healthy	1	1	NA
ACTB	C[-17.0265]PEALFQPSFLGMESC[57.0215]GIHETTFNSIM[15.9949]K	3	NA	NA	L	a_healthy	2	2	20672.3
ACTB	C[-17.0265]PEALFQPSFLGMESC[57.0215]GIHETTFNSIM[15.9949]K	3	NA	NA	L	a_healthy	3	3	NA
ACTB	C[-17.0265]PEALFQPSFLGMESC[57.0215]GIHETTFNSIM[15.9949]K	3	NA	NA	L	c_remission	1	7	NA
ACTB	C[-17.0265]PEALFQPSFLGMESC[57.0215]GIHETTFNSIM[15.9949]K	3	NA	NA	L	c_remission	2	8	NA
ACTB	C[-17.0265]PEALFQPSFLGMESC[57.0215]GIHETTFNSIM[15.9949]K	3	NA	NA	L	c_remission	3	9	NA
ACTB	C[-17.0265]PEALFQPSFLGMESC[57.0215]GIHETTFNSIM[15.9949]K	3	NA	NA	L	b_ulcer	1	4	24181.4
ACTB	C[-17.0265]PEALFQPSFLGMESC[57.0215]GIHETTFNSIM[15.9949]K	3	NA	NA	L	b_ulcer	2	5	NA
ACTB	C[-17.0265]PEALFQPSFLGMESC[57.0215]GIHETTFNSIM[15.9949]K	3	NA	NA	L	b_ulcer	3	6	26336.6
ACTB	C[-17.0265]PEALFQPSFLGM[15.9949]ESC[57.0215]GIHETTFNSIMK	3	NA	NA	L	a_healthy	1	1	NA
ACTB	C[-17.0265]PEALFQPSFLGM[15.9949]ESC[57.0215]GIHETTFNSIMK	3	NA	NA	L	a_healthy	2	2	NA
ACTB	C[-17.0265]PEALFQPSFLGM[15.9949]ESC[57.0215]GIHETTFNSIMK	3	NA	NA	L	a_healthy	3	3	NA
ACTB	C[-17.0265]PEALFQPSFLGM[15.9949]ESC[57.0215]GIHETTFNSIMK	3	NA	NA	L	c_remission	1	7	NA
ACTB	C[-17.0265]PEALFQPSFLGM[15.9949]ESC[57.0215]GIHETTFNSIMK	3	NA	NA	L	c_remission	2	8	NA
ACTB	C[-17.0265]PEALFQPSFLGM[15.9949]ESC[57.0215]GIHETTFNSIMK	3	NA	NA	L	c_remission	3	9	NA
ACTB	C[-17.0265]PEALFQPSFLGM[15.9949]ESC[57.0215]GIHETTFNSIMK	3	NA	NA	L	b_ulcer	1	4	23894.1
ACTB	C[-17.0265]PEALFQPSFLGM[15.9949]ESC[57.0215]GIHETTFNSIMK	3	NA	NA	L	b_ulcer	2	5	NA
ACTB	C[-17.0265]PEALFQPSFLGM[15.9949]ESC[57.0215]GIHETTFNSIMK	3	NA	NA	L	b_ulcer	3	6	22959.2
ACTB	SILASLSTFQQMWISKQEYDESGPSIVHR	4	NA	NA	L	a_healthy	1	1	13459.3
ACTB	SILASLSTFQQMWISKQEYDESGPSIVHR	4	NA	NA	L	a_healthy	2	2	16238.4
ACTB	SILASLSTFQQMWISKQEYDESGPSIVHR	4	NA	NA	L	a_healthy	3	3	14156.9
ACTB	SILASLSTFQQMWISKQEYDESGPSIVHR	4	NA	NA	L	c_remission	1	7	6795.71
ACTB	SILASLSTFQQMWISKQEYDESGPSIVHR	4	NA	NA	L	c_remission	2	8	NA
ACTB	SILASLSTFQQMWISKQEYDESGPSIVHR	4	NA	NA	L	c_remission	3	9	18520.6
ACTB	SILASLSTFQQMWISKQEYDESGPSIVHR	4	NA	NA	L	b_ulcer	1	4	4240.96
ACTB	SILASLSTFQQMWISKQEYDESGPSIVHR	4	NA	NA	L	b_ulcer	2	5	11071.6
ACTB	SILASLSTFQQMWISKQEYDESGPSIVHR	4	NA	NA	L	b_ulcer	3	6	9834.62
ACTB	SILASLSTFQQMWISKQEYDESGPSIVHRK	5	NA	NA	L	a_healthy	1	1	24454.6
ACTB	SILASLSTFQQMWISKQEYDESGPSIVHRK	5	NA	NA	L	a_healthy	2	2	33141.2
ACTB	SILASLSTFQQMWISKQEYDESGPSIVHRK	5	NA	NA	L	a_healthy	3	3	19748.4
ACTB	SILASLSTFQQMWISKQEYDESGPSIVHRK	5	NA	NA	L	c_remission	1	7	NA
ACTB	SILASLSTFQQMWISKQEYDESGPSIVHRK	5	NA	NA	L	c_remission	2	8	19880.6
ACTB	SILASLSTFQQMWISKQEYDESGPSIVHRK	5	NA	NA	L	c_remission	3	9	23610.9
ACTB	SILASLSTFQQMWISKQEYDESGPSIVHRK	5	NA	NA	L	b_ulcer	1	4	12114.2
ACTB	SILASLSTFQQMWISKQEYDESGPSIVHRK	5	NA	NA	L	b_ulcer	2	5	13723.3
ACTB	SILASLSTFQQMWISKQEYDESGPSIVHRK	5	NA	NA	L	b_ulcer	3	6	14408.1
ACTB	GVTHTVPIYEGYALPHAILR	3	NA	NA	L	a_healthy	1	1	NA
ACTB	GVTHTVPIYEGYALPHAILR	3	NA	NA	L	a_healthy	2	2	NA
ACTB	GVTHTVPIYEGYALPHAILR	3	NA	NA	L	a_healthy	3	3	NA
ACTB	GVTHTVPIYEGYALPHAILR	3	NA	NA	L	c_remission	1	7	NA
ACTB	GVTHTVPIYEGYALPHAILR	3	NA	NA	L	c_remission	2	8	61929.1
ACTB	GVTHTVPIYEGYALPHAILR	3	NA	NA	L	c_remission	3	9	18674.6
ACTB	GVTHTVPIYEGYALPHAILR	3	NA	NA	L	b_ulcer	1	4	NA
ACTB	GVTHTVPIYEGYALPHAILR	3	NA	NA	L	b_ulcer	2	5	NA
ACTB	GVTHTVPIYEGYALPHAILR	3	NA	NA	L	b_ulcer	3	6	30650.2
ACTB	GVTHTVPIYEGYALPHAILR	4	NA	NA	L	a_healthy	1	1	NA
ACTB	GVTHTVPIYEGYALPHAILR	4	NA	NA	L	a_healthy	2	2	NA
ACTB	GVTHTVPIYEGYALPHAILR	4	NA	NA	L	a_healthy	3	3	NA
ACTB	GVTHTVPIYEGYALPHAILR	4	NA	NA	L	c_remission	1	7	NA
ACTB	GVTHTVPIYEGYALPHAILR	4	NA	NA	L	c_remission	2	8	156057
ACTB	GVTHTVPIYEGYALPHAILR	4	NA	NA	L	c_remission	3	9	NA
ACTB	GVTHTVPIYEGYALPHAILR	4	NA	NA	L	b_ulcer	1	4	NA
ACTB	GVTHTVPIYEGYALPHAILR	4	NA	NA	L	b_ulcer	2	5	NA
ACTB	GVTHTVPIYEGYALPHAILR	4	NA	NA	L	b_ulcer	3	6	NA
ACTB	DESGPSIVHRK	2	NA	NA	L	a_healthy	1	1	37209.1
ACTB	DESGPSIVHRK	2	NA	NA	L	a_healthy	2	2	24207.5
ACTB	DESGPSIVHRK	2	NA	NA	L	a_healthy	3	3	20459.2
ACTB	DESGPSIVHRK	2	NA	NA	L	c_remission	1	7	NA
ACTB	DESGPSIVHRK	2	NA	NA	L	c_remission	2	8	25771.1
ACTB	DESGPSIVHRK	2	NA	NA	L	c_remission	3	9	35686.5
ACTB	DESGPSIVHRK	2	NA	NA	L	b_ulcer	1	4	21316.6
ACTB	DESGPSIVHRK	2	NA	NA	L	b_ulcer	2	5	31205.8
ACTB	DESGPSIVHRK	2	NA	NA	L	b_ulcer	3	6	50159.8
ACTB	DFEQEMATAASSSSLEK	2	NA	NA	L	a_healthy	1	1	25926.9
ACTB	DFEQEMATAASSSSLEK	2	NA	NA	L	a_healthy	2	2	15887.8
ACTB	DFEQEMATAASSSSLEK	2	NA	NA	L	a_healthy	3	3	30108.2
ACTB	DFEQEMATAASSSSLEK	2	NA	NA	L	c_remission	1	7	28007.7
ACTB	DFEQEMATAASSSSLEK	2	NA	NA	L	c_remission	2	8	42701.5
ACTB	DFEQEMATAASSSSLEK	2	NA	NA	L	c_remission	3	9	40481
ACTB	DFEQEMATAASSSSLEK	2	NA	NA	L	b_ulcer	1	4	38305.2
ACTB	DFEQEMATAASSSSLEK	2	NA	NA	L	b_ulcer	2	5	10100.2
ACTB	DFEQEMATAASSSSLEK	2	NA	NA	L	b_ulcer	3	6	29953.9
ACTB	DFEQEMATAASSSSLEK	3	NA	NA	L	a_healthy	1	1	NA
ACTB	DFEQEMATAASSSSLEK	3	NA	NA	L	a_healthy	2	2	NA
ACTB	DFEQEMATAASSSSLEK	3	NA	NA	L	a_healthy	3	3	NA
ACTB	DFEQEMATAASSSSLEK	3	NA	NA	L	c_remission	1	7	NA
ACTB	DFEQEMATAASSSSLEK	3	NA	NA	L	c_remission	2	8	36405
ACTB	DFEQEMATAASSSSLEK	3	NA	NA	L	c_remission	3	9	NA
ACTB	DFEQEMATAASSSSLEK	3	NA	NA	L	b_ulcer	1	4	NA
ACTB	DFEQEMATAASSSSLEK	3	NA	NA	L	b_ulcer	2	5	NA
ACTB	DFEQEMATAASSSSLEK	3	NA	NA	L	b_ulcer	3	6	NA
ACTB	KIIAPPERK	2	NA	NA	L	a_healthy	1	1	332089
ACTB	KIIAPPERK	2	NA	NA	L	a_healthy	2	2	169819
ACTB	KIIAPPERK	2	NA	NA	L	a_healthy	3	3	242939
ACTB	KIIAPPERK	2	NA	NA	L	c_remission	1	7	154478
ACTB	KIIAPPERK	2	NA	NA	L	c_remission	2	8	257638
ACTB	KIIAPPERK	2	NA	NA	L	c_remission	3	9	243724
ACTB	KIIAPPERK	2	NA	NA	L	b_ulcer	1	4	151179
ACTB	KIIAPPERK	2	NA	NA	L	b_ulcer	2	5	204302
ACTB	KIIAPPERK	2	NA	NA	L	b_ulcer	3	6	315229
ACTB	KIIAPPERK	3	NA	NA	L	a_healthy	1	1	47656.5
ACTB	KIIAPPERK	3	NA	NA	L	a_healthy	2	2	81726.2
ACTB	KIIAPPERK	3	NA	NA	L	a_healthy	3	3	42952.8
ACTB	KIIAPPERK	3	NA	NA	L	c_remission	1	7	48134.7
ACTB	KIIAPPERK	3	NA	NA	L	c_remission	2	8	74676.5
ACTB	KIIAPPERK	3	NA	NA	L	c_remission	3	9	42771
ACTB	KIIAPPERK	3	NA	NA	L	b_ulcer	1	4	42883.3
ACTB	KIIAPPERK	3	NA	NA	L	b_ulcer	2	5	44147.1
ACTB	KIIAPPERK	3	NA	NA	L	b_ulcer	3	6	79182.5
ACTB	ALDFEQEMATAASSSSLEK	2	NA	NA	L	a_healthy	1	1	NA
ACTB	ALDFEQEMATAASSSSLEK	2	NA	NA	L	a_healthy	2	2	NA
ACTB	ALDFEQEMATAASSSSLEK	2	NA	NA	L	a_healthy	3	3	47761.2
ACTB	ALDFEQEMATAASSSSLEK	2	NA	NA	L	c_remission	1	7	NA
ACTB	ALDFEQEMATAASSSSLEK	2	NA	NA	L	c_remission	2	8	86563.1
ACTB	ALDFEQEMATAASSSSLEK	2	NA	NA	L	c_remission	3	9	NA
ACTB	ALDFEQEMATAASSSSLEK	2	NA	NA	L	b_ulcer	1	4	22136.3
ACTB	ALDFEQEMATAASSSSLEK	2	NA	NA	L	b_ulcer	2	5	20987.6
ACTB	ALDFEQEMATAASSSSLEK	2	NA	NA	L	b_ulcer	3	6	88993.8
ACTB	ALDFEQEMATAASSSSLEK	3	NA	NA	L	a_healthy	1	1	NA
ACTB	ALDFEQEMATAASSSSLEK	3	NA	NA	L	a_healthy	2	2	NA
ACTB	ALDFEQEMATAASSSSLEK	3	NA	NA	L	a_healthy	3	3	NA
ACTB	ALDFEQEMATAASSSSLEK	3	NA	NA	L	c_remission	1	7	NA
ACTB	ALDFEQEMATAASSSSLEK	3	NA	NA	L	c_remission	2	8	NA
ACTB	ALDFEQEMATAASSSSLEK	3	NA	NA	L	c_remission	3	9	NA
ACTB	ALDFEQEMATAASSSSLEK	3	NA	NA	L	b_ulcer	1	4	NA
ACTB	ALDFEQEMATAASSSSLEK	3	NA	NA	L	b_ulcer	2	5	NA
ACTB	ALDFEQEMATAASSSSLEK	3	NA	NA	L	b_ulcer	3	6	NA
ACTB	ALDFEQEMATAASSSSLEKSYELPDGQVITIGNER	3	NA	NA	L	a_healthy	1	1	27960.9
ACTB	ALDFEQEMATAASSSSLEKSYELPDGQVITIGNER	3	NA	NA	L	a_healthy	2	2	34937.7
ACTB	ALDFEQEMATAASSSSLEKSYELPDGQVITIGNER	3	NA	NA	L	a_healthy	3	3	14311.2
ACTB	ALDFEQEMATAASSSSLEKSYELPDGQVITIGNER	3	NA	NA	L	c_remission	1	7	NA
ACTB	ALDFEQEMATAASSSSLEKSYELPDGQVITIGNER	3	NA	NA	L	c_remission	2	8	24986.9
ACTB	ALDFEQEMATAASSSSLEKSYELPDGQVITIGNER	3	NA	NA	L	c_remission	3	9	39561.5
ACTB	ALDFEQEMATAASSSSLEKSYELPDGQVITIGNER	3	NA	NA	L	b_ulcer	1	4	24997.7
ACTB	ALDFEQEMATAASSSSLEKSYELPDGQVITIGNER	3	NA	NA	L	b_ulcer	2	5	NA
ACTB	ALDFEQEMATAASSSSLEKSYELPDGQVITIGNER	3	NA	NA	L	b_ulcer	3	6	23281.5
ACTB	GYALPHAILR	2	NA	NA	L	a_healthy	1	1	78811.8
ACTB	GYALPHAILR	2	NA	NA	L	a_healthy	2	2	50794.5
ACTB	GYALPHAILR	2	NA	NA	L	a_healthy	3	3	63883.4
ACTB	GYALPHAILR	2	NA	NA	L	c_remission	1	7	73208.6
ACTB	GYALPHAILR	2	NA	NA	L	c_remission	2	8	39041
ACTB	GYALPHAILR	2	NA	NA	L	c_remission	3	9	109760
ACTB	GYALPHAILR	2	NA	NA	L	b_ulcer	1	4	44884.7
ACTB	GYALPHAILR	2	NA	NA	L	b_ulcer	2	5	60275.9
ACTB	GYALPHAILR	2	NA	NA	L	b_ulcer	3	6	122348
ACTB	ISKQEYDESGPSIVHR	3	NA	NA	L	a_healthy	1	1	NA
ACTB	ISKQEYDESGPSIVHR	3	NA	NA	L	a_healthy	2	2	NA
ACTB	ISKQEYDESGPSIVHR	3	NA	NA	L	a_healthy	3	3	NA
ACTB	ISKQEYDESGPSIVHR	3	NA	NA	L	c_remission	1	7	NA
ACTB	ISKQEYDESGPSIVHR	3	NA	NA	L	c_remission	2	8	NA
ACTB	ISKQEYDESGPSIVHR	3	NA	NA	L	c_remission	3	9	NA
ACTB	ISKQEYDESGPSIVHR	3	NA	NA	L	b_ulcer	1	4	NA
ACTB	ISKQEYDESGPSIVHR	3	NA	NA	L	b_ulcer	2	5	NA
ACTB	ISKQEYDESGPSIVHR	3	NA	NA	L	b_ulcer	3	6	NA
ACTB	ISKQEYDESGPSIVHR	4	NA	NA	L	a_healthy	1	1	NA
ACTB	ISKQEYDESGPSIVHR	4	NA	NA	L	a_healthy	2	2	NA
ACTB	ISKQEYDESGPSIVHR	4	NA	NA	L	a_healthy	3	3	NA
ACTB	ISKQEYDESGPSIVHR	4	NA	NA	L	c_remission	1	7	NA
ACTB	ISKQEYDESGPSIVHR	4	NA	NA	L	c_remission	2	8	NA
ACTB	ISKQEYDESGPSIVHR	4	NA	NA	L	c_remission	3	9	74649.1
ACTB	ISKQEYDESGPSIVHR	4	NA	NA	L	b_ulcer	1	4	NA
ACTB	ISKQEYDESGPSIVHR	4	NA	NA	L	b_ulcer	2	5	NA
ACTB	ISKQEYDESGPSIVHR	4	NA	NA	L	b_ulcer	3	6	NA
ACTB	ISKQEYDESGPSIVHRK	4	NA	NA	L	a_healthy	1	1	32871.6
ACTB	ISKQEYDESGPSIVHRK	4	NA	NA	L	a_healthy	2	2	36799.9
ACTB	ISKQEYDESGPSIVHRK	4	NA	NA	L	a_healthy	3	3	39954.6
ACTB	ISKQEYDESGPSIVHRK	4	NA	NA	L	c_remission	1	7	21680.7
ACTB	ISKQEYDESGPSIVHRK	4	NA	NA	L	c_remission	2	8	64499.8
ACTB	ISKQEYDESGPSIVHRK	4	NA	NA	L	c_remission	3	9	58937.6
ACTB	ISKQEYDESGPSIVHRK	4	NA	NA	L	b_ulcer	1	4	NA
ACTB	ISKQEYDESGPSIVHRK	4	NA	NA	L	b_ulcer	2	5	18733.1
ACTB	ISKQEYDESGPSIVHRK	4	NA	NA	L	b_ulcer	3	6	35648.6
ACTB	LC[57.0215]YVALDFEQEMATAASSSSLEK	2	NA	NA	L	a_healthy	1	1	1.06466e+06
ACTB	LC[57.0215]YVALDFEQEMATAASSSSLEK	2	NA	NA	L	a_healthy	2	2	868572
ACTB	LC[57.0215]YVALDFEQEMATAASSSSLEK	2	NA	NA	L	a_healthy	3	3	1.04368e+06
ACTB	LC[57.0215]YVALDFEQEMATAASSSSLEK	2	NA	NA	L	c_remission	1	7	938804
ACTB	LC[57.0215]YVALDFEQEMATAASSSSLEK	2	NA	NA	L	c_remission	2	8	871242
ACTB	LC[57.0215]YVALDFEQEMATAASSSSLEK	2	NA	NA	L	c_remission	3	9	1.29981e+06
ACTB	LC[57.0215]YVALDFEQEMATAASSSSLEK	2	NA	NA	L	b_ulcer	1	4	1.2979e+06
ACTB	LC[57.0215]YVALDFEQEMATAASSSSLEK	2	NA	NA	L	b_ulcer	2	5	831468
ACTB	LC[57.0215]YVALDFEQEMATAASSSSLEK	2	NA	NA	L	b_ulcer	3	6	1.69831e+06
ACTB	LC[57.0215]YVALDFEQEMATAASSSSLEK	3	NA	NA	L	a_healthy	1	1	864781
ACTB	LC[57.0215]YVALDFEQEMATAASSSSLEK	3	NA	NA	L	a_healthy	2	2	1.02191e+06
ACTB	LC[57.0215]YVALDFEQEMATAASSSSLEK	3	NA	NA	L	a_healthy	3	3	1.02236e+06
ACTB	LC[57.0215]YVALDFEQEMATAASSSSLEK	3	NA	NA	L	c_remission	1	7	983756
ACTB	LC[57.0215]YVALDFEQEMATAASSSSLEK	3	NA	NA	L	c_remission	2	8	1.44957e+06
ACTB	LC[57.0215]YVALDFEQEMATAASSSSLEK	3	NA	NA	L	c_remission	3	9	1.22214e+06
ACTB	LC[57.0215]YVALDFEQEMATAASSSSLEK	3	NA	NA	L	b_ulcer	1	4	1.51314e+06
ACTB	LC[57.0215]YVALDFEQEMATAASSSSLEK	3	NA	NA	L	b_ulcer	2	5	684936
ACTB	LC[57.0215]YVALDFEQEMATAASSSSLEK	3	NA	NA	L	b_ulcer	3	6	1.46432e+06
ACTB	GYSFTTTAER	2	NA	NA	L	a_healthy	1	1	388715
ACTB	GYSFTTTAER	2	NA	NA	L	a_healthy	2	2	360922
ACTB	GYSFTTTAER	2	NA	NA	L	a_healthy	3	3	400985
ACTB	GYSFTTTAER	2	NA	NA	L	c_remission	1	7	85353.9
ACTB	GYSFTTTAER	2	NA	NA	L	c_remission	2	8	932041
ACTB	GYSFTTTAER	2	NA	NA	L	c_remission	3	9	23124
ACTB	GYSFTTTAER	2	NA	NA	L	b_ulcer	1	4	837624
ACTB	GYSFTTTAER	2	NA	NA	L	b_ulcer	2	5	1.00273e+06
ACTB	GYSFTTTAER	2	NA	NA	L	b_ulcer	3	6	552824
ACTB	LC[57.0215]YVALDFEQEMATAASSSSLEK	4	NA	NA	L	a_healthy	1	1	37802.5
ACTB	LC[57.0215]YVALDFEQEMATAASSSSLEK	4	NA	NA	L	a_healthy	2	2	48962.6
ACTB	LC[57.0215]YVALDFEQEMATAASSSSLEK	4	NA	NA	L	a_healthy	3	3	42811.3
ACTB	LC[57.0215]YVALDFEQEMATAASSSSLEK	4	NA	NA	L	c_remission	1	7	41724.3
ACTB	LC[57.0215]YVALDFEQEMATAASSSSLEK	4	NA	NA	L	c_remission	2	8	52258
ACTB	LC[57.0215]YVALDFEQEMATAASSSSLEK	4	NA	NA	L	c_remission	3	9	49259.4
ACTB	LC[57.0215]YVALDFEQEMATAASSSSLEK	4	NA	NA	L	b_ulcer	1	4	53218.4
ACTB	LC[57.0215]YVALDFEQEMATAASSSSLEK	4	NA	NA	L	b_ulcer	2	5	31538
ACTB	LC[57.0215]YVALDFEQEMATAASSSSLEK	4	NA	NA	L	b_ulcer	3	6	41768.2
ACTB	GYSFTTTAEREIV	2	NA	NA	L	a_healthy	1	1	31339.6
ACTB	GYSFTTTAEREIV	2	NA	NA	L	a_healthy	2	2	52377.9
ACTB	GYSFTTTAEREIV	2	NA	NA	L	a_healthy	3	3	67067.3
ACTB	GYSFTTTAEREIV	2	NA	NA	L	c_remission	1	7	NA
ACTB	GYSFTTTAEREIV	2	NA	NA	L	c_remission	2	8	48137
ACTB	GYSFTTTAEREIV	2	NA	NA	L	c_remission	3	9	332348
ACTB	GYSFTTTAEREIV	2	NA	NA	L	b_ulcer	1	4	143315
ACTB	GYSFTTTAEREIV	2	NA	NA	L	b_ulcer	2	5	NA
ACTB	GYSFTTTAEREIV	2	NA	NA	L	b_ulcer	3	6	102819
ACTB	GYSFTTTAEREIVR	2	NA	NA	L	a_healthy	1	1	1.17602e+06
ACTB	GYSFTTTAEREIVR	2	NA	NA	L	a_healthy	2	2	956934
ACTB	GYSFTTTAEREIVR	2	NA	NA	L	a_healthy	3	3	1.24185e+06
ACTB	GYSFTTTAEREIVR	2	NA	NA	L	c_remission	1	7	931781
ACTB	GYSFTTTAEREIVR	2	NA	NA	L	c_remission	2	8	1.16696e+06
ACTB	GYSFTTTAEREIVR	2	NA	NA	L	c_remission	3	9	1.36736e+06
ACTB	GYSFTTTAEREIVR	2	NA	NA	L	b_ulcer	1	4	1.15651e+06
ACTB	GYSFTTTAEREIVR	2	NA	NA	L	b_ulcer	2	5	1.0744e+06
ACTB	GYSFTTTAEREIVR	2	NA	NA	L	b_ulcer	3	6	1.73449e+06
ACTB	LC[57.0215]YVALDFEQEMATAASSSSLEKSYELPDGQVITIGNER	3	NA	NA	L	a_healthy	1	1	102883
ACTB	LC[57.0215]YVALDFEQEMATAASSSSLEKSYELPDGQVITIGNER	3	NA	NA	L	a_healthy	2	2	60518.5
ACTB	LC[57.0215]YVALDFEQEMATAASSSSLEKSYELPDGQVITIGNER	3	NA	NA	L	a_healthy	3	3	26970.1
ACTB	LC[57.0215]YVALDFEQEMATAASSSSLEKSYELPDGQVITIGNER	3	NA	NA	L	c_remission	1	7	18707.3
ACTB	LC[57.0215]YVALDFEQEMATAASSSSLEKSYELPDGQVITIGNER	3	NA	NA	L	c_remission	2	8	33408.9
ACTB	LC[57.0215]YVALDFEQEMATAASSSSLEKSYELPDGQVITIGNER	3	NA	NA	L	c_remission	3	9	63773.3
ACTB	LC[57.0215]YVALDFEQEMATAASSSSLEKSYELPDGQVITIGNER	3	NA	NA	L	b_ulcer	1	4	32760
ACTB	LC[57.0215]YVALDFEQEMATAASSSSLEKSYELPDGQVITIGNER	3	NA	NA	L	b_ulcer	2	5	49903.5
ACTB	LC[57.0215]YVALDFEQEMATAASSSSLEKSYELPDGQVITIGNER	3	NA	NA	L	b_ulcer	3	6	54244
ACTB	GYSFTTTAEREIVR	3	NA	NA	L	a_healthy	1	1	3.21643e+06
ACTB	GYSFTTTAEREIVR	3	NA	NA	L	a_healthy	2	2	2.80378e+06
ACTB	GYSFTTTAEREIVR	3	NA	NA	L	a_healthy	3	3	2.86874e+06
ACTB	GYSFTTTAEREIVR	3	NA	NA	L	c_remission	1	7	2.76126e+06
ACTB	GYSFTTTAEREIVR	3	NA	NA	L	c_remission	2	8	3.06047e+06
ACTB	GYSFTTTAEREIVR	3	NA	NA	L	c_remission	3	9	3.43054e+06
ACTB	GYSFTTTAEREIVR	3	NA	NA	L	b_ulcer	1	4	3.06238e+06
ACTB	GYSFTTTAEREIVR	3	NA	NA	L	b_ulcer	2	5	2227458
ACTB	GYSFTTTAEREIVR	3	NA	NA	L	b_ulcer	3	6	4.10522e+06
ACTB	LC[57.0215]YVALDFEQEMATAASSSSLEKSYELPDGQVITIGNER	4	NA	NA	L	a_healthy	1	1	249774
ACTB	LC[57.0215]YVALDFEQEMATAASSSSLEKSYELPDGQVITIGNER	4	NA	NA	L	a_healthy	2	2	184683
ACTB	LC[57.0215]YVALDFEQEMATAASSSSLEKSYELPDGQVITIGNER	4	NA	NA	L	a_healthy	3	3	89599
ACTB	LC[57.0215]YVALDFEQEMATAASSSSLEKSYELPDGQVITIGNER	4	NA	NA	L	c_remission	1	7	71144.5
ACTB	LC[57.0215]YVALDFEQEMATAASSSSLEKSYELPDGQVITIGNER	4	NA	NA	L	c_remission	2	8	138236
ACTB	LC[57.0215]YVALDFEQEMATAASSSSLEKSYELPDGQVITIGNER	4	NA	NA	L	c_remission	3	9	170925
ACTB	LC[57.0215]YVALDFEQEMATAASSSSLEKSYELPDGQVITIGNER	4	NA	NA	L	b_ulcer	1	4	124636
ACTB	LC[57.0215]YVALDFEQEMATAASSSSLEKSYELPDGQVITIGNER	4	NA	NA	L	b_ulcer	2	5	144467
ACTB	LC[57.0215]YVALDFEQEMATAASSSSLEKSYELPDGQVITIGNER	4	NA	NA	L	b_ulcer	3	6	171218
ACTB	GYSFTTTAEREIVRD	3	NA	NA	L	a_healthy	1	1	NA
ACTB	GYSFTTTAEREIVRD	3	NA	NA	L	a_healthy	2	2	NA
ACTB	GYSFTTTAEREIVRD	3	NA	NA	L	a_healthy	3	3	NA
ACTB	GYSFTTTAEREIVRD	3	NA	NA	L	c_remission	1	7	NA
ACTB	GYSFTTTAEREIVRD	3	NA	NA	L	c_remission	2	8	33848.2
ACTB	GYSFTTTAEREIVRD	3	NA	NA	L	c_remission	3	9	NA
ACTB	GYSFTTTAEREIVRD	3	NA	NA	L	b_ulcer	1	4	NA
ACTB	GYSFTTTAEREIVRD	3	NA	NA	L	b_ulcer	2	5	NA
ACTB	GYSFTTTAEREIVRD	3	NA	NA	L	b_ulcer	3	6	NA
ACTB	GYSFTTTAEREIVRDI	3	NA	NA	L	a_healthy	1	1	22147.8
ACTB	GYSFTTTAEREIVRDI	3	NA	NA	L	a_healthy	2	2	NA
ACTB	GYSFTTTAEREIVRDI	3	NA	NA	L	a_healthy	3	3	42498.3
ACTB	GYSFTTTAEREIVRDI	3	NA	NA	L	c_remission	1	7	NA
ACTB	GYSFTTTAEREIVRDI	3	NA	NA	L	c_remission	2	8	NA
ACTB	GYSFTTTAEREIVRDI	3	NA	NA	L	c_remission	3	9	57282.1
ACTB	GYSFTTTAEREIVRDI	3	NA	NA	L	b_ulcer	1	4	60354.6
ACTB	GYSFTTTAEREIVRDI	3	NA	NA	L	b_ulcer	2	5	NA
ACTB	GYSFTTTAEREIVRDI	3	NA	NA	L	b_ulcer	3	6	73143.9
ACTB	LC[57.0215]YVALDFEQEM[15.9949]ATAASSSSLEK	2	NA	NA	L	a_healthy	1	1	17310.1
ACTB	LC[57.0215]YVALDFEQEM[15.9949]ATAASSSSLEK	2	NA	NA	L	a_healthy	2	2	NA
ACTB	LC[57.0215]YVALDFEQEM[15.9949]ATAASSSSLEK	2	NA	NA	L	a_healthy	3	3	NA
ACTB	LC[57.0215]YVALDFEQEM[15.9949]ATAASSSSLEK	2	NA	NA	L	c_remission	1	7	NA
ACTB	LC[57.0215]YVALDFEQEM[15.9949]ATAASSSSLEK	2	NA	NA	L	c_remission	2	8	NA
ACTB	LC[57.0215]YVALDFEQEM[15.9949]ATAASSSSLEK	2	NA	NA	L	c_remission	3	9	NA
ACTB	LC[57.0215]YVALDFEQEM[15.9949]ATAASSSSLEK	2	NA	NA	L	b_ulcer	1	4	16210.8
ACTB	LC[57.0215]YVALDFEQEM[15.9949]ATAASSSSLEK	2	NA	NA	L	b_ulcer	2	5	17517.9
ACTB	LC[57.0215]YVALDFEQEM[15.9949]ATAASSSSLEK	2	NA	NA	L	b_ulcer	3	6	14047.8
ACTB	GYSFTTTAEREIVRDIK	3	NA	NA	L	a_healthy	1	1	537397
ACTB	GYSFTTTAEREIVRDIK	3	NA	NA	L	a_healthy	2	2	627788
ACTB	GYSFTTTAEREIVRDIK	3	NA	NA	L	a_healthy	3	3	460699
ACTB	GYSFTTTAEREIVRDIK	3	NA	NA	L	c_remission	1	7	323060
ACTB	GYSFTTTAEREIVRDIK	3	NA	NA	L	c_remission	2	8	910931
ACTB	GYSFTTTAEREIVRDIK	3	NA	NA	L	c_remission	3	9	772385
ACTB	GYSFTTTAEREIVRDIK	3	NA	NA	L	b_ulcer	1	4	495208
ACTB	GYSFTTTAEREIVRDIK	3	NA	NA	L	b_ulcer	2	5	487015
ACTB	GYSFTTTAEREIVRDIK	3	NA	NA	L	b_ulcer	3	6	680546
ACTB	GYSFTTTAEREIVRDIK	4	NA	NA	L	a_healthy	1	1	1.20526e+06
ACTB	GYSFTTTAEREIVRDIK	4	NA	NA	L	a_healthy	2	2	1.08638e+06
ACTB	GYSFTTTAEREIVRDIK	4	NA	NA	L	a_healthy	3	3	970366
ACTB	GYSFTTTAEREIVRDIK	4	NA	NA	L	c_remission	1	7	856230
ACTB	GYSFTTTAEREIVRDIK	4	NA	NA	L	c_remission	2	8	1.67827e+06
ACTB	GYSFTTTAEREIVRDIK	4	NA	NA	L	c_remission	3	9	1.49183e+06
ACTB	GYSFTTTAEREIVRDIK	4	NA	NA	L	b_ulcer	1	4	979201
ACTB	GYSFTTTAEREIVRDIK	4	NA	NA	L	b_ulcer	2	5	864957
ACTB	GYSFTTTAEREIVRDIK	4	NA	NA	L	b_ulcer	3	6	1.49812e+06
ACTB	GMESC[57.0215]GIHETTFNSIMK	2	NA	NA	L	a_healthy	1	1	135357
ACTB	GMESC[57.0215]GIHETTFNSIMK	2	NA	NA	L	a_healthy	2	2	NA
ACTB	GMESC[57.0215]GIHETTFNSIMK	2	NA	NA	L	a_healthy	3	3	69540.5
ACTB	GMESC[57.0215]GIHETTFNSIMK	2	NA	NA	L	c_remission	1	7	37543.5
ACTB	GMESC[57.0215]GIHETTFNSIMK	2	NA	NA	L	c_remission	2	8	36448.6
ACTB	GMESC[57.0215]GIHETTFNSIMK	2	NA	NA	L	c_remission	3	9	67937.7
ACTB	GMESC[57.0215]GIHETTFNSIMK	2	NA	NA	L	b_ulcer	1	4	36951.8
ACTB	GMESC[57.0215]GIHETTFNSIMK	2	NA	NA	L	b_ulcer	2	5	76137.5
ACTB	GMESC[57.0215]GIHETTFNSIMK	2	NA	NA	L	b_ulcer	3	6	86050.6
ACTB	GMESC[57.0215]GIHETTFNSIMK	3	NA	NA	L	a_healthy	1	1	NA
ACTB	GMESC[57.0215]GIHETTFNSIMK	3	NA	NA	L	a_healthy	2	2	NA
ACTB	GMESC[57.0215]GIHETTFNSIMK	3	NA	NA	L	a_healthy	3	3	NA
ACTB	GMESC[57.0215]GIHETTFNSIMK	3	NA	NA	L	c_remission	1	7	NA
ACTB	GMESC[57.0215]GIHETTFNSIMK	3	NA	NA	L	c_remission	2	8	29388.5
ACTB	GMESC[57.0215]GIHETTFNSIMK	3	NA	NA	L	c_remission	3	9	NA
ACTB	GMESC[57.0215]GIHETTFNSIMK	3	NA	NA	L	b_ulcer	1	4	NA
ACTB	GMESC[57.0215]GIHETTFNSIMK	3	NA	NA	L	b_ulcer	2	5	NA
ACTB	GMESC[57.0215]GIHETTFNSIMK	3	NA	NA	L	b_ulcer	3	6	NA
ACTB	PSFLGMESC[57.0215]GIHETTFNSIMK	2	NA	NA	L	a_healthy	1	1	503322
ACTB	PSFLGMESC[57.0215]GIHETTFNSIMK	2	NA	NA	L	a_healthy	2	2	11008.8
ACTB	PSFLGMESC[57.0215]GIHETTFNSIMK	2	NA	NA	L	a_healthy	3	3	209337
ACTB	PSFLGMESC[57.0215]GIHETTFNSIMK	2	NA	NA	L	c_remission	1	7	124267
ACTB	PSFLGMESC[57.0215]GIHETTFNSIMK	2	NA	NA	L	c_remission	2	8	48535.4
ACTB	PSFLGMESC[57.0215]GIHETTFNSIMK	2	NA	NA	L	c_remission	3	9	240594
ACTB	PSFLGMESC[57.0215]GIHETTFNSIMK	2	NA	NA	L	b_ulcer	1	4	113645
ACTB	PSFLGMESC[57.0215]GIHETTFNSIMK	2	NA	NA	L	b_ulcer	2	5	263891
ACTB	PSFLGMESC[57.0215]GIHETTFNSIMK	2	NA	NA	L	b_ulcer	3	6	264024
ACTB	YSVWIGGSILASLSTFQQMWISKQEYDESGPSIVHR	4	NA	NA	L	a_healthy	1	1	91238.3
ACTB	YSVWIGGSILASLSTFQQMWISKQEYDESGPSIVHR	4	NA	NA	L	a_healthy	2	2	45258.7
ACTB	YSVWIGGSILASLSTFQQMWISKQEYDESGPSIVHR	4	NA	NA	L	a_healthy	3	3	57638.6
ACTB	YSVWIGGSILASLSTFQQMWISKQEYDESGPSIVHR	4	NA	NA	L	c_remission	1	7	34453.3
ACTB	YSVWIGGSILASLSTFQQMWISKQEYDESGPSIVHR	4	NA	NA	L	c_remission	2	8	NA
ACTB	YSVWIGGSILASLSTFQQMWISKQEYDESGPSIVHR	4	NA	NA	L	c_remission	3	9	40447.2
ACTB	YSVWIGGSILASLSTFQQMWISKQEYDESGPSIVHR	4	NA	NA	L	b_ulcer	1	4	40002.8
ACTB	YSVWIGGSILASLSTFQQMWISKQEYDESGPSIVHR	4	NA	NA	L	b_ulcer	2	5	85414.4
ACTB	YSVWIGGSILASLSTFQQMWISKQEYDESGPSIVHR	4	NA	NA	L	b_ulcer	3	6	107164
ACTB	YSVWIGGSILASLSTFQQMWISKQEYDESGPSIVHRK	4	NA	NA	L	a_healthy	1	1	110555
ACTB	YSVWIGGSILASLSTFQQMWISKQEYDESGPSIVHRK	4	NA	NA	L	a_healthy	2	2	31113.9
ACTB	YSVWIGGSILASLSTFQQMWISKQEYDESGPSIVHRK	4	NA	NA	L	a_healthy	3	3	54179.8
ACTB	YSVWIGGSILASLSTFQQMWISKQEYDESGPSIVHRK	4	NA	NA	L	c_remission	1	7	40146.6
ACTB	YSVWIGGSILASLSTFQQMWISKQEYDESGPSIVHRK	4	NA	NA	L	c_remission	2	8	NA
ACTB	YSVWIGGSILASLSTFQQMWISKQEYDESGPSIVHRK	4	NA	NA	L	c_remission	3	9	59782.3
ACTB	YSVWIGGSILASLSTFQQMWISKQEYDESGPSIVHRK	4	NA	NA	L	b_ulcer	1	4	20981.8
ACTB	YSVWIGGSILASLSTFQQMWISKQEYDESGPSIVHRK	4	NA	NA	L	b_ulcer	2	5	94764.2
ACTB	YSVWIGGSILASLSTFQQMWISKQEYDESGPSIVHRK	4	NA	NA	L	b_ulcer	3	6	109381
ACTB	PSFLGMESC[57.0215]GIHETTFNSIMK	3	NA	NA	L	a_healthy	1	1	324592
ACTB	PSFLGMESC[57.0215]GIHETTFNSIMK	3	NA	NA	L	a_healthy	2	2	158491
ACTB	PSFLGMESC[57.0215]GIHETTFNSIMK	3	NA	NA	L	a_healthy	3	3	216061
ACTB	PSFLGMESC[57.0215]GIHETTFNSIMK	3	NA	NA	L	c_remission	1	7	153216
ACTB	PSFLGMESC[57.0215]GIHETTFNSIMK	3	NA	NA	L	c_remission	2	8	159180
ACTB	PSFLGMESC[57.0215]GIHETTFNSIMK	3	NA	NA	L	c_remission	3	9	220292
ACTB	PSFLGMESC[57.0215]GIHETTFNSIMK	3	NA	NA	L	b_ulcer	1	4	225927
ACTB	PSFLGMESC[57.0215]GIHETTFNSIMK	3	NA	NA	L	b_ulcer	2	5	239034
ACTB	PSFLGMESC[57.0215]GIHETTFNSIMK	3	NA	NA	L	b_ulcer	3	6	273492
ACTB	YSVWIGGSILASLSTFQQMWISKQEYDESGPSIVHRK	5	NA	NA	L	a_healthy	1	1	155756
ACTB	YSVWIGGSILASLSTFQQMWISKQEYDESGPSIVHRK	5	NA	NA	L	a_healthy	2	2	148278
ACTB	YSVWIGGSILASLSTFQQMWISKQEYDESGPSIVHRK	5	NA	NA	L	a_healthy	3	3	86792.6
ACTB	YSVWIGGSILASLSTFQQMWISKQEYDESGPSIVHRK	5	NA	NA	L	c_remission	1	7	60240.3
ACTB	YSVWIGGSILASLSTFQQMWISKQEYDESGPSIVHRK	5	NA	NA	L	c_remission	2	8	62296.4
ACTB	YSVWIGGSILASLSTFQQMWISKQEYDESGPSIVHRK	5	NA	NA	L	c_remission	3	9	101439
ACTB	YSVWIGGSILASLSTFQQMWISKQEYDESGPSIVHRK	5	NA	NA	L	b_ulcer	1	4	104316
ACTB	YSVWIGGSILASLSTFQQMWISKQEYDESGPSIVHRK	5	NA	NA	L	b_ulcer	2	5	150784
ACTB	YSVWIGGSILASLSTFQQMWISKQEYDESGPSIVHRK	5	NA	NA	L	b_ulcer	3	6	212968
ACTB	PSFLGM[15.9949]ESC[57.0215]GIHETTFNSIMK	2	NA	NA	L	a_healthy	1	1	13147.8
ACTB	PSFLGM[15.9949]ESC[57.0215]GIHETTFNSIMK	2	NA	NA	L	a_healthy	2	2	NA
ACTB	PSFLGM[15.9949]ESC[57.0215]GIHETTFNSIMK	2	NA	NA	L	a_healthy	3	3	NA
ACTB	PSFLGM[15.9949]ESC[57.0215]GIHETTFNSIMK	2	NA	NA	L	c_remission	1	7	NA
ACTB	PSFLGM[15.9949]ESC[57.0215]GIHETTFNSIMK	2	NA	NA	L	c_remission	2	8	NA
ACTB	PSFLGM[15.9949]ESC[57.0215]GIHETTFNSIMK	2	NA	NA	L	c_remission	3	9	NA
ACTB	PSFLGM[15.9949]ESC[57.0215]GIHETTFNSIMK	2	NA	NA	L	b_ulcer	1	4	NA
ACTB	PSFLGM[15.9949]ESC[57.0215]GIHETTFNSIMK	2	NA	NA	L	b_ulcer	2	5	27138.8
ACTB	PSFLGM[15.9949]ESC[57.0215]GIHETTFNSIMK	2	NA	NA	L	b_ulcer	3	6	12632.3
ACTB	GMGQKDSYVGDEAQSK	2	NA	NA	L	a_healthy	1	1	NA
ACTB	GMGQKDSYVGDEAQSK	2	NA	NA	L	a_healthy	2	2	20086.5
ACTB	GMGQKDSYVGDEAQSK	2	NA	NA	L	a_healthy	3	3	11604.4
ACTB	GMGQKDSYVGDEAQSK	2	NA	NA	L	c_remission	1	7	NA
ACTB	GMGQKDSYVGDEAQSK	2	NA	NA	L	c_remission	2	8	NA
ACTB	GMGQKDSYVGDEAQSK	2	NA	NA	L	c_remission	3	9	NA
ACTB	GMGQKDSYVGDEAQSK	2	NA	NA	L	b_ulcer	1	4	NA
ACTB	GMGQKDSYVGDEAQSK	2	NA	NA	L	b_ulcer	2	5	NA
ACTB	GMGQKDSYVGDEAQSK	2	NA	NA	L	b_ulcer	3	6	NA
ACTB	GMGQKDSYVGDEAQSK	3	NA	NA	L	a_healthy	1	1	28839.9
ACTB	GMGQKDSYVGDEAQSK	3	NA	NA	L	a_healthy	2	2	25471.6
ACTB	GMGQKDSYVGDEAQSK	3	NA	NA	L	a_healthy	3	3	NA
ACTB	GMGQKDSYVGDEAQSK	3	NA	NA	L	c_remission	1	7	NA
ACTB	GMGQKDSYVGDEAQSK	3	NA	NA	L	c_remission	2	8	15523.7
ACTB	GMGQKDSYVGDEAQSK	3	NA	NA	L	c_remission	3	9	35933.6
ACTB	GMGQKDSYVGDEAQSK	3	NA	NA	L	b_ulcer	1	4	48904.5
ACTB	GMGQKDSYVGDEAQSK	3	NA	NA	L	b_ulcer	2	5	10495.8
ACTB	GMGQKDSYVGDEAQSK	3	NA	NA	L	b_ulcer	3	6	30852.2
ACTB	GMGQKDSYVGDEAQSKR	3	NA	NA	L	a_healthy	1	1	13846.7
ACTB	GMGQKDSYVGDEAQSKR	3	NA	NA	L	a_healthy	2	2	20412.4
ACTB	GMGQKDSYVGDEAQSKR	3	NA	NA	L	a_healthy	3	3	NA
ACTB	GMGQKDSYVGDEAQSKR	3	NA	NA	L	c_remission	1	7	NA
ACTB	GMGQKDSYVGDEAQSKR	3	NA	NA	L	c_remission	2	8	NA
ACTB	GMGQKDSYVGDEAQSKR	3	NA	NA	L	c_remission	3	9	NA
ACTB	GMGQKDSYVGDEAQSKR	3	NA	NA	L	b_ulcer	1	4	NA
ACTB	GMGQKDSYVGDEAQSKR	3	NA	NA	L	b_ulcer	2	5	NA
ACTB	GMGQKDSYVGDEAQSKR	3	NA	NA	L	b_ulcer	3	6	NA
ACTB	YSVWIGGSILASLSTFQQM[15.9949]WISKQEYDESGPSIVHR	4	NA	NA	L	a_healthy	1	1	12455.8
ACTB	YSVWIGGSILASLSTFQQM[15.9949]WISKQEYDESGPSIVHR	4	NA	NA	L	a_healthy	2	2	NA
ACTB	YSVWIGGSILASLSTFQQM[15.9949]WISKQEYDESGPSIVHR	4	NA	NA	L	a_healthy	3	3	NA
ACTB	YSVWIGGSILASLSTFQQM[15.9949]WISKQEYDESGPSIVHR	4	NA	NA	L	c_remission	1	7	NA
ACTB	YSVWIGGSILASLSTFQQM[15.9949]WISKQEYDESGPSIVHR	4	NA	NA	L	c_remission	2	8	NA
ACTB	YSVWIGGSILASLSTFQQM[15.9949]WISKQEYDESGPSIVHR	4	NA	NA	L	c_remission	3	9	NA
ACTB	YSVWIGGSILASLSTFQQM[15.9949]WISKQEYDESGPSIVHR	4	NA	NA	L	b_ulcer	1	4	NA
ACTB	YSVWIGGSILASLSTFQQM[15.9949]WISKQEYDESGPSIVHR	4	NA	NA	L	b_ulcer	2	5	9697.58
ACTB	YSVWIGGSILASLSTFQQM[15.9949]WISKQEYDESGPSIVHR	4	NA	NA	L	b_ulcer	3	6	18032.6
ACTB	YSVWIGGSILASLSTFQQM[15.9949]WISKQEYDESGPSIVHRK	5	NA	NA	L	a_healthy	1	1	20199.7
ACTB	YSVWIGGSILASLSTFQQM[15.9949]WISKQEYDESGPSIVHRK	5	NA	NA	L	a_healthy	2	2	NA
ACTB	YSVWIGGSILASLSTFQQM[15.9949]WISKQEYDESGPSIVHRK	5	NA	NA	L	a_healthy	3	3	NA
ACTB	YSVWIGGSILASLSTFQQM[15.9949]WISKQEYDESGPSIVHRK	5	NA	NA	L	c_remission	1	7	NA
ACTB	YSVWIGGSILASLSTFQQM[15.9949]WISKQEYDESGPSIVHRK	5	NA	NA	L	c_remission	2	8	NA
ACTB	YSVWIGGSILASLSTFQQM[15.9949]WISKQEYDESGPSIVHRK	5	NA	NA	L	c_remission	3	9	NA
ACTB	YSVWIGGSILASLSTFQQM[15.9949]WISKQEYDESGPSIVHRK	5	NA	NA	L	b_ulcer	1	4	NA
ACTB	YSVWIGGSILASLSTFQQM[15.9949]WISKQEYDESGPSIVHRK	5	NA	NA	L	b_ulcer	2	5	14070.3
ACTB	YSVWIGGSILASLSTFQQM[15.9949]WISKQEYDESGPSIVHRK	5	NA	NA	L	b_ulcer	3	6	19680.8
ACTB	LSGGTTMYPGIADR	2	NA	NA	L	a_healthy	1	1	30612.1
ACTB	LSGGTTMYPGIADR	2	NA	NA	L	a_healthy	2	2	43387.8
ACTB	LSGGTTMYPGIADR	2	NA	NA	L	a_healthy	3	3	44077.7
ACTB	LSGGTTMYPGIADR	2	NA	NA	L	c_remission	1	7	15381.6
ACTB	LSGGTTMYPGIADR	2	NA	NA	L	c_remission	2	8	33850.8
ACTB	LSGGTTMYPGIADR	2	NA	NA	L	c_remission	3	9	73183.6
ACTB	LSGGTTMYPGIADR	2	NA	NA	L	b_ulcer	1	4	56742.9
ACTB	LSGGTTMYPGIADR	2	NA	NA	L	b_ulcer	2	5	NA
ACTB	LSGGTTMYPGIADR	2	NA	NA	L	b_ulcer	3	6	46865
ACTB	PSIVGRPR	2	NA	NA	L	a_healthy	1	1	5172087
ACTB	PSIVGRPR	2	NA	NA	L	a_healthy	2	2	4323994
ACTB	PSIVGRPR	2	NA	NA	L	a_healthy	3	3	4.2176e+06
ACTB	PSIVGRPR	2	NA	NA	L	c_remission	1	7	358810
ACTB	PSIVGRPR	2	NA	NA	L	c_remission	2	8	4.64962e+06
ACTB	PSIVGRPR	2	NA	NA	L	c_remission	3	9	4.18663e+06
ACTB	PSIVGRPR	2	NA	NA	L	b_ulcer	1	4	4418681
ACTB	PSIVGRPR	2	NA	NA	L	b_ulcer	2	5	3.82015e+06
ACTB	PSIVGRPR	2	NA	NA	L	b_ulcer	3	6	5788082
ACTB	LDLAGRDLTDYLMK	2	NA	NA	L	a_healthy	1	1	559271
ACTB	LDLAGRDLTDYLMK	2	NA	NA	L	a_healthy	2	2	815448
ACTB	LDLAGRDLTDYLMK	2	NA	NA	L	a_healthy	3	3	693947
ACTB	LDLAGRDLTDYLMK	2	NA	NA	L	c_remission	1	7	326984
ACTB	LDLAGRDLTDYLMK	2	NA	NA	L	c_remission	2	8	811012
ACTB	LDLAGRDLTDYLMK	2	NA	NA	L	c_remission	3	9	633588
ACTB	LDLAGRDLTDYLMK	2	NA	NA	L	b_ulcer	1	4	643803
ACTB	LDLAGRDLTDYLMK	2	NA	NA	L	b_ulcer	2	5	659864
ACTB	LDLAGRDLTDYLMK	2	NA	NA	L	b_ulcer	3	6	1.10129e+06
ACTB	LDLAGRDLTDYLMK	3	NA	NA	L	a_healthy	1	1	4.0323e+06
ACTB	LDLAGRDLTDYLMK	3	NA	NA	L	a_healthy	2	2	4753985
ACTB	LDLAGRDLTDYLMK	3	NA	NA	L	a_healthy	3	3	3.58714e+06
ACTB	LDLAGRDLTDYLMK	3	NA	NA	L	c_remission	1	7	2187894
ACTB	LDLAGRDLTDYLMK	3	NA	NA	L	c_remission	2	8	5093692
ACTB	LDLAGRDLTDYLMK	3	NA	NA	L	c_remission	3	9	3.36733e+06
ACTB	LDLAGRDLTDYLMK	3	NA	NA	L	b_ulcer	1	4	3897890
ACTB	LDLAGRDLTDYLMK	3	NA	NA	L	b_ulcer	2	5	3.34023e+06
ACTB	LDLAGRDLTDYLMK	3	NA	NA	L	b_ulcer	3	6	4.49228e+06
ACTB	LDLAGRDLTDYLMKILTER	3	NA	NA	L	a_healthy	1	1	26084.8
ACTB	LDLAGRDLTDYLMKILTER	3	NA	NA	L	a_healthy	2	2	24184.8
ACTB	LDLAGRDLTDYLMKILTER	3	NA	NA	L	a_healthy	3	3	14159.8
ACTB	LDLAGRDLTDYLMKILTER	3	NA	NA	L	c_remission	1	7	13346.4
ACTB	LDLAGRDLTDYLMKILTER	3	NA	NA	L	c_remission	2	8	37049.3
ACTB	LDLAGRDLTDYLMKILTER	3	NA	NA	L	c_remission	3	9	25097.3
ACTB	LDLAGRDLTDYLMKILTER	3	NA	NA	L	b_ulcer	1	4	12505.1
ACTB	LDLAGRDLTDYLMKILTER	3	NA	NA	L	b_ulcer	2	5	16686.3
ACTB	LDLAGRDLTDYLMKILTER	3	NA	NA	L	b_ulcer	3	6	11622.7
ACTB	LDLAGRDLTDYLMKILTER	4	NA	NA	L	a_healthy	1	1	53599.9
ACTB	LDLAGRDLTDYLMKILTER	4	NA	NA	L	a_healthy	2	2	52754.7
ACTB	LDLAGRDLTDYLMKILTER	4	NA	NA	L	a_healthy	3	3	35043.5
ACTB	LDLAGRDLTDYLMKILTER	4	NA	NA	L	c_remission	1	7	24601.4
ACTB	LDLAGRDLTDYLMKILTER	4	NA	NA	L	c_remission	2	8	77532.7
ACTB	LDLAGRDLTDYLMKILTER	4	NA	NA	L	c_remission	3	9	59517
ACTB	LDLAGRDLTDYLMKILTER	4	NA	NA	L	b_ulcer	1	4	27780
ACTB	LDLAGRDLTDYLMKILTER	4	NA	NA	L	b_ulcer	2	5	33213.5
ACTB	LDLAGRDLTDYLMKILTER	4	NA	NA	L	b_ulcer	3	6	28427.4
ACTB	LDLAGRDLTDYLM[15.9949]K	2	NA	NA	L	a_healthy	1	1	75262.5
ACTB	LDLAGRDLTDYLM[15.9949]K	2	NA	NA	L	a_healthy	2	2	83949
ACTB	LDLAGRDLTDYLM[15.9949]K	2	NA	NA	L	a_healthy	3	3	66141.3
ACTB	LDLAGRDLTDYLM[15.9949]K	2	NA	NA	L	c_remission	1	7	47854.9
ACTB	LDLAGRDLTDYLM[15.9949]K	2	NA	NA	L	c_remission	2	8	103078
ACTB	LDLAGRDLTDYLM[15.9949]K	2	NA	NA	L	c_remission	3	9	89665.3
ACTB	LDLAGRDLTDYLM[15.9949]K	2	NA	NA	L	b_ulcer	1	4	53254
ACTB	LDLAGRDLTDYLM[15.9949]K	2	NA	NA	L	b_ulcer	2	5	50734.4
ACTB	LDLAGRDLTDYLM[15.9949]K	2	NA	NA	L	b_ulcer	3	6	83180.6
ACTB	LDLAGRDLTDYLM[15.9949]K	3	NA	NA	L	a_healthy	1	1	293300
ACTB	LDLAGRDLTDYLM[15.9949]K	3	NA	NA	L	a_healthy	2	2	337176
ACTB	LDLAGRDLTDYLM[15.9949]K	3	NA	NA	L	a_healthy	3	3	225533
ACTB	LDLAGRDLTDYLM[15.9949]K	3	NA	NA	L	c_remission	1	7	223093
ACTB	LDLAGRDLTDYLM[15.9949]K	3	NA	NA	L	c_remission	2	8	513572
ACTB	LDLAGRDLTDYLM[15.9949]K	3	NA	NA	L	c_remission	3	9	379736
ACTB	LDLAGRDLTDYLM[15.9949]K	3	NA	NA	L	b_ulcer	1	4	177858
ACTB	LDLAGRDLTDYLM[15.9949]K	3	NA	NA	L	b_ulcer	2	5	186292
ACTB	LDLAGRDLTDYLM[15.9949]K	3	NA	NA	L	b_ulcer	3	6	375058
ACTB	LDLAGRDLTDYLM[15.9949]KILTER	4	NA	NA	L	a_healthy	1	1	28395.7
ACTB	LDLAGRDLTDYLM[15.9949]KILTER	4	NA	NA	L	a_healthy	2	2	35085.3
ACTB	LDLAGRDLTDYLM[15.9949]KILTER	4	NA	NA	L	a_healthy	3	3	NA
ACTB	LDLAGRDLTDYLM[15.9949]KILTER	4	NA	NA	L	c_remission	1	7	NA
ACTB	LDLAGRDLTDYLM[15.9949]KILTER	4	NA	NA	L	c_remission	2	8	26930.5
ACTB	LDLAGRDLTDYLM[15.9949]KILTER	4	NA	NA	L	c_remission	3	9	NA
ACTB	LDLAGRDLTDYLM[15.9949]KILTER	4	NA	NA	L	b_ulcer	1	4	NA
ACTB	LDLAGRDLTDYLM[15.9949]KILTER	4	NA	NA	L	b_ulcer	2	5	NA
ACTB	LDLAGRDLTDYLM[15.9949]KILTER	4	NA	NA	L	b_ulcer	3	6	NA
ACTB	HETTFNSIMK	2	NA	NA	L	a_healthy	1	1	50397.8
ACTB	HETTFNSIMK	2	NA	NA	L	a_healthy	2	2	23205.5
ACTB	HETTFNSIMK	2	NA	NA	L	a_healthy	3	3	29701.4
ACTB	HETTFNSIMK	2	NA	NA	L	c_remission	1	7	20049.3
ACTB	HETTFNSIMK	2	NA	NA	L	c_remission	2	8	33747.8
ACTB	HETTFNSIMK	2	NA	NA	L	c_remission	3	9	35214.2
ACTB	HETTFNSIMK	2	NA	NA	L	b_ulcer	1	4	22581.7
ACTB	HETTFNSIMK	2	NA	NA	L	b_ulcer	2	5	37017.1
ACTB	HETTFNSIMK	2	NA	NA	L	b_ulcer	3	6	35003.8
ACTB	SKQEYDESGPSIVHRK	4	NA	NA	L	a_healthy	1	1	NA
ACTB	SKQEYDESGPSIVHRK	4	NA	NA	L	a_healthy	2	2	NA
ACTB	SKQEYDESGPSIVHRK	4	NA	NA	L	a_healthy	3	3	NA
ACTB	SKQEYDESGPSIVHRK	4	NA	NA	L	c_remission	1	7	NA
ACTB	SKQEYDESGPSIVHRK	4	NA	NA	L	c_remission	2	8	NA
ACTB	SKQEYDESGPSIVHRK	4	NA	NA	L	c_remission	3	9	NA
ACTB	SKQEYDESGPSIVHRK	4	NA	NA	L	b_ulcer	1	4	14475
ACTB	SKQEYDESGPSIVHRK	4	NA	NA	L	b_ulcer	2	5	NA
ACTB	SKQEYDESGPSIVHRK	4	NA	NA	L	b_ulcer	3	6	13264.2
ACTB	SC[57.0215]GIHETTFNSIMK	3	NA	NA	L	a_healthy	1	1	NA
ACTB	SC[57.0215]GIHETTFNSIMK	3	NA	NA	L	a_healthy	2	2	NA
ACTB	SC[57.0215]GIHETTFNSIMK	3	NA	NA	L	a_healthy	3	3	NA
ACTB	SC[57.0215]GIHETTFNSIMK	3	NA	NA	L	c_remission	1	7	NA
ACTB	SC[57.0215]GIHETTFNSIMK	3	NA	NA	L	c_remission	2	8	40575.9
ACTB	SC[57.0215]GIHETTFNSIMK	3	NA	NA	L	c_remission	3	9	NA
ACTB	SC[57.0215]GIHETTFNSIMK	3	NA	NA	L	b_ulcer	1	4	NA
ACTB	SC[57.0215]GIHETTFNSIMK	3	NA	NA	L	b_ulcer	2	5	NA
ACTB	SC[57.0215]GIHETTFNSIMK	3	NA	NA	L	b_ulcer	3	6	NA
ACTB	PDGQVITIGNER	2	NA	NA	L	a_healthy	1	1	383927
ACTB	PDGQVITIGNER	2	NA	NA	L	a_healthy	2	2	200564
ACTB	PDGQVITIGNER	2	NA	NA	L	a_healthy	3	3	313228
ACTB	PDGQVITIGNER	2	NA	NA	L	c_remission	1	7	279022
ACTB	PDGQVITIGNER	2	NA	NA	L	c_remission	2	8	167947
ACTB	PDGQVITIGNER	2	NA	NA	L	c_remission	3	9	298532
ACTB	PDGQVITIGNER	2	NA	NA	L	b_ulcer	1	4	287751
ACTB	PDGQVITIGNER	2	NA	NA	L	b_ulcer	2	5	265939
ACTB	PDGQVITIGNER	2	NA	NA	L	b_ulcer	3	6	474571
ACTB	GDEAQSKR	2	NA	NA	L	a_healthy	1	1	127526
ACTB	GDEAQSKR	2	NA	NA	L	a_healthy	2	2	123719
ACTB	GDEAQSKR	2	NA	NA	L	a_healthy	3	3	151359
ACTB	GDEAQSKR	2	NA	NA	L	c_remission	1	7	100468
ACTB	GDEAQSKR	2	NA	NA	L	c_remission	2	8	150930
ACTB	GDEAQSKR	2	NA	NA	L	c_remission	3	9	95834
ACTB	GDEAQSKR	2	NA	NA	L	b_ulcer	1	4	112031
ACTB	GDEAQSKR	2	NA	NA	L	b_ulcer	2	5	102405
ACTB	GDEAQSKR	2	NA	NA	L	b_ulcer	3	6	141469
ACTB	YVGDEAQSK	2	NA	NA	L	a_healthy	1	1	44492.5
ACTB	YVGDEAQSK	2	NA	NA	L	a_healthy	2	2	NA
ACTB	YVGDEAQSK	2	NA	NA	L	a_healthy	3	3	21122.1
ACTB	YVGDEAQSK	2	NA	NA	L	c_remission	1	7	37898.2
ACTB	YVGDEAQSK	2	NA	NA	L	c_remission	2	8	NA
ACTB	YVGDEAQSK	2	NA	NA	L	c_remission	3	9	88748.3
ACTB	YVGDEAQSK	2	NA	NA	L	b_ulcer	1	4	NA
ACTB	YVGDEAQSK	2	NA	NA	L	b_ulcer	2	5	NA
ACTB	YVGDEAQSK	2	NA	NA	L	b_ulcer	3	6	45050.4
ACTB	YVGDEAQSKR	2	NA	NA	L	a_healthy	1	1	147675
ACTB	YVGDEAQSKR	2	NA	NA	L	a_healthy	2	2	188128
ACTB	YVGDEAQSKR	2	NA	NA	L	a_healthy	3	3	174649
ACTB	YVGDEAQSKR	2	NA	NA	L	c_remission	1	7	101305
ACTB	YVGDEAQSKR	2	NA	NA	L	c_remission	2	8	159600
ACTB	YVGDEAQSKR	2	NA	NA	L	c_remission	3	9	127148
ACTB	YVGDEAQSKR	2	NA	NA	L	b_ulcer	1	4	184832
ACTB	YVGDEAQSKR	2	NA	NA	L	b_ulcer	2	5	119061
ACTB	YVGDEAQSKR	2	NA	NA	L	b_ulcer	3	6	155114
ACTB	YALPHAILR	2	NA	NA	L	a_healthy	1	1	33594
ACTB	YALPHAILR	2	NA	NA	L	a_healthy	2	2	28013.8
ACTB	YALPHAILR	2	NA	NA	L	a_healthy	3	3	28340.5
ACTB	YALPHAILR	2	NA	NA	L	c_remission	1	7	29697.3
ACTB	YALPHAILR	2	NA	NA	L	c_remission	2	8	23713.4
ACTB	YALPHAILR	2	NA	NA	L	c_remission	3	9	41371.6
ACTB	YALPHAILR	2	NA	NA	L	b_ulcer	1	4	22494.9
ACTB	YALPHAILR	2	NA	NA	L	b_ulcer	2	5	32653
ACTB	YALPHAILR	2	NA	NA	L	b_ulcer	3	6	46592.8
ACTB	GDGVTHTVPIYEGYALPHAILR	3	NA	NA	L	a_healthy	1	1	111224
ACTB	GDGVTHTVPIYEGYALPHAILR	3	NA	NA	L	a_healthy	2	2	115494
ACTB	GDGVTHTVPIYEGYALPHAILR	3	NA	NA	L	a_healthy	3	3	158938
ACTB	GDGVTHTVPIYEGYALPHAILR	3	NA	NA	L	c_remission	1	7	38709.5
ACTB	GDGVTHTVPIYEGYALPHAILR	3	NA	NA	L	c_remission	2	8	123981
ACTB	GDGVTHTVPIYEGYALPHAILR	3	NA	NA	L	c_remission	3	9	200714
ACTB	GDGVTHTVPIYEGYALPHAILR	3	NA	NA	L	b_ulcer	1	4	136802
ACTB	GDGVTHTVPIYEGYALPHAILR	3	NA	NA	L	b_ulcer	2	5	44914.7
ACTB	GDGVTHTVPIYEGYALPHAILR	3	NA	NA	L	b_ulcer	3	6	186501
ACTB	GDGVTHTVPIYEGYALPHAILR	4	NA	NA	L	a_healthy	1	1	NA
ACTB	GDGVTHTVPIYEGYALPHAILR	4	NA	NA	L	a_healthy	2	2	NA
ACTB	GDGVTHTVPIYEGYALPHAILR	4	NA	NA	L	a_healthy	3	3	NA
ACTB	GDGVTHTVPIYEGYALPHAILR	4	NA	NA	L	c_remission	1	7	NA
ACTB	GDGVTHTVPIYEGYALPHAILR	4	NA	NA	L	c_remission	2	8	48287.4
ACTB	GDGVTHTVPIYEGYALPHAILR	4	NA	NA	L	c_remission	3	9	NA
ACTB	GDGVTHTVPIYEGYALPHAILR	4	NA	NA	L	b_ulcer	1	4	NA
ACTB	GDGVTHTVPIYEGYALPHAILR	4	NA	NA	L	b_ulcer	2	5	NA
ACTB	GDGVTHTVPIYEGYALPHAILR	4	NA	NA	L	b_ulcer	3	6	NA
ACTB	TMYPGIADR	2	NA	NA	L	a_healthy	1	1	NA
ACTB	TMYPGIADR	2	NA	NA	L	a_healthy	2	2	NA
ACTB	TMYPGIADR	2	NA	NA	L	a_healthy	3	3	NA
ACTB	TMYPGIADR	2	NA	NA	L	c_remission	1	7	NA
ACTB	TMYPGIADR	2	NA	NA	L	c_remission	2	8	72052.6
ACTB	TMYPGIADR	2	NA	NA	L	c_remission	3	9	NA
ACTB	TMYPGIADR	2	NA	NA	L	b_ulcer	1	4	NA
ACTB	TMYPGIADR	2	NA	NA	L	b_ulcer	2	5	NA
ACTB	TMYPGIADR	2	NA	NA	L	b_ulcer	3	6	NA
ACTB	YANTVLSGGTTMYPGIADR	2	NA	NA	L	a_healthy	1	1	49729.8
ACTB	YANTVLSGGTTMYPGIADR	2	NA	NA	L	a_healthy	2	2	29423.6
ACTB	YANTVLSGGTTMYPGIADR	2	NA	NA	L	a_healthy	3	3	47852.5
ACTB	YANTVLSGGTTMYPGIADR	2	NA	NA	L	c_remission	1	7	37476
ACTB	YANTVLSGGTTMYPGIADR	2	NA	NA	L	c_remission	2	8	26089
ACTB	YANTVLSGGTTMYPGIADR	2	NA	NA	L	c_remission	3	9	41329.8
ACTB	YANTVLSGGTTMYPGIADR	2	NA	NA	L	b_ulcer	1	4	48380.8
ACTB	YANTVLSGGTTMYPGIADR	2	NA	NA	L	b_ulcer	2	5	53723.3
ACTB	YANTVLSGGTTMYPGIADR	2	NA	NA	L	b_ulcer	3	6	58396.1
ACTB	VAPEEHPVLL	2	NA	NA	L	a_healthy	1	1	27763.5
ACTB	VAPEEHPVLL	2	NA	NA	L	a_healthy	2	2	68137.1
ACTB	VAPEEHPVLL	2	NA	NA	L	a_healthy	3	3	65004.3
ACTB	VAPEEHPVLL	2	NA	NA	L	c_remission	1	7	49897.3
ACTB	VAPEEHPVLL	2	NA	NA	L	c_remission	2	8	120538
ACTB	VAPEEHPVLL	2	NA	NA	L	c_remission	3	9	226108
ACTB	VAPEEHPVLL	2	NA	NA	L	b_ulcer	1	4	67794.3
ACTB	VAPEEHPVLL	2	NA	NA	L	b_ulcer	2	5	NA
ACTB	VAPEEHPVLL	2	NA	NA	L	b_ulcer	3	6	56520.2
ACTB	VAPEEHPVLLT	2	NA	NA	L	a_healthy	1	1	173181
ACTB	VAPEEHPVLLT	2	NA	NA	L	a_healthy	2	2	NA
ACTB	VAPEEHPVLLT	2	NA	NA	L	a_healthy	3	3	113934
ACTB	VAPEEHPVLLT	2	NA	NA	L	c_remission	1	7	107251
ACTB	VAPEEHPVLLT	2	NA	NA	L	c_remission	2	8	206315
ACTB	VAPEEHPVLLT	2	NA	NA	L	c_remission	3	9	218866
ACTB	VAPEEHPVLLT	2	NA	NA	L	b_ulcer	1	4	179441
ACTB	VAPEEHPVLLT	2	NA	NA	L	b_ulcer	2	5	111799
ACTB	VAPEEHPVLLT	2	NA	NA	L	b_ulcer	3	6	141982
ACTB	VAPEEHPVLLTEAPLN	2	NA	NA	L	a_healthy	1	1	183009
ACTB	VAPEEHPVLLTEAPLN	2	NA	NA	L	a_healthy	2	2	127119
ACTB	VAPEEHPVLLTEAPLN	2	NA	NA	L	a_healthy	3	3	164696
ACTB	VAPEEHPVLLTEAPLN	2	NA	NA	L	c_remission	1	7	107314
ACTB	VAPEEHPVLLTEAPLN	2	NA	NA	L	c_remission	2	8	230536
ACTB	VAPEEHPVLLTEAPLN	2	NA	NA	L	c_remission	3	9	145334
ACTB	VAPEEHPVLLTEAPLN	2	NA	NA	L	b_ulcer	1	4	157366
ACTB	VAPEEHPVLLTEAPLN	2	NA	NA	L	b_ulcer	2	5	144830
ACTB	VAPEEHPVLLTEAPLN	2	NA	NA	L	b_ulcer	3	6	170667
ACTB	VAPEEHPVLLTEAPLNPK	2	NA	NA	L	a_healthy	1	1	3.69041e+06
ACTB	VAPEEHPVLLTEAPLNPK	2	NA	NA	L	a_healthy	2	2	2.93697e+06
ACTB	VAPEEHPVLLTEAPLNPK	2	NA	NA	L	a_healthy	3	3	4.37589e+06
ACTB	VAPEEHPVLLTEAPLNPK	2	NA	NA	L	c_remission	1	7	2459763
ACTB	VAPEEHPVLLTEAPLNPK	2	NA	NA	L	c_remission	2	8	4401623
ACTB	VAPEEHPVLLTEAPLNPK	2	NA	NA	L	c_remission	3	9	3829463
ACTB	VAPEEHPVLLTEAPLNPK	2	NA	NA	L	b_ulcer	1	4	3.27756e+06
ACTB	VAPEEHPVLLTEAPLNPK	2	NA	NA	L	b_ulcer	2	5	2.8846e+06
ACTB	VAPEEHPVLLTEAPLNPK	2	NA	NA	L	b_ulcer	3	6	4.45046e+06
ACTB	VAPEEHPVLLTEAPLNPK	3	NA	NA	L	a_healthy	1	1	9709542
ACTB	VAPEEHPVLLTEAPLNPK	3	NA	NA	L	a_healthy	2	2	9961207
ACTB	VAPEEHPVLLTEAPLNPK	3	NA	NA	L	a_healthy	3	3	15600000
ACTB	VAPEEHPVLLTEAPLNPK	3	NA	NA	L	c_remission	1	7	12400000
ACTB	VAPEEHPVLLTEAPLNPK	3	NA	NA	L	c_remission	2	8	15400000
ACTB	VAPEEHPVLLTEAPLNPK	3	NA	NA	L	c_remission	3	9	12400000
ACTB	VAPEEHPVLLTEAPLNPK	3	NA	NA	L	b_ulcer	1	4	14800000
ACTB	VAPEEHPVLLTEAPLNPK	3	NA	NA	L	b_ulcer	2	5	5831867
ACTB	VAPEEHPVLLTEAPLNPK	3	NA	NA	L	b_ulcer	3	6	17300000
ACTB	TEAPLNPK	2	NA	NA	L	a_healthy	1	1	NA
ACTB	TEAPLNPK	2	NA	NA	L	a_healthy	2	2	48076.1
ACTB	TEAPLNPK	2	NA	NA	L	a_healthy	3	3	31421
ACTB	TEAPLNPK	2	NA	NA	L	c_remission	1	7	NA
ACTB	TEAPLNPK	2	NA	NA	L	c_remission	2	8	94260.3
ACTB	TEAPLNPK	2	NA	NA	L	c_remission	3	9	91495.2
ACTB	TEAPLNPK	2	NA	NA	L	b_ulcer	1	4	21544
ACTB	TEAPLNPK	2	NA	NA	L	b_ulcer	2	5	35719.1
ACTB	TEAPLNPK	2	NA	NA	L	b_ulcer	3	6	38011.6
ACTB	VAPEEHPVLLTEAPLNPKANR	3	NA	NA	L	a_healthy	1	1	47047.2
ACTB	VAPEEHPVLLTEAPLNPKANR	3	NA	NA	L	a_healthy	2	2	68722.9
ACTB	VAPEEHPVLLTEAPLNPKANR	3	NA	NA	L	a_healthy	3	3	24384.1
ACTB	VAPEEHPVLLTEAPLNPKANR	3	NA	NA	L	c_remission	1	7	NA
ACTB	VAPEEHPVLLTEAPLNPKANR	3	NA	NA	L	c_remission	2	8	42002.4
ACTB	VAPEEHPVLLTEAPLNPKANR	3	NA	NA	L	c_remission	3	9	NA
ACTB	VAPEEHPVLLTEAPLNPKANR	3	NA	NA	L	b_ulcer	1	4	17701.1
ACTB	VAPEEHPVLLTEAPLNPKANR	3	NA	NA	L	b_ulcer	2	5	16758.2
ACTB	VAPEEHPVLLTEAPLNPKANR	3	NA	NA	L	b_ulcer	3	6	NA
ACTB	VAPEEHPVLLTEAPLNPKANR	4	NA	NA	L	a_healthy	1	1	172809
ACTB	VAPEEHPVLLTEAPLNPKANR	4	NA	NA	L	a_healthy	2	2	256819
ACTB	VAPEEHPVLLTEAPLNPKANR	4	NA	NA	L	a_healthy	3	3	129871
ACTB	VAPEEHPVLLTEAPLNPKANR	4	NA	NA	L	c_remission	1	7	133902
ACTB	VAPEEHPVLLTEAPLNPKANR	4	NA	NA	L	c_remission	2	8	197839
ACTB	VAPEEHPVLLTEAPLNPKANR	4	NA	NA	L	c_remission	3	9	130042
ACTB	VAPEEHPVLLTEAPLNPKANR	4	NA	NA	L	b_ulcer	1	4	99314.7
ACTB	VAPEEHPVLLTEAPLNPKANR	4	NA	NA	L	b_ulcer	2	5	70589.7
ACTB	VAPEEHPVLLTEAPLNPKANR	4	NA	NA	L	b_ulcer	3	6	74843.8
ACTB	PEEHPVLLTEAPLNPK	2	NA	NA	L	a_healthy	1	1	1.22319e+06
ACTB	PEEHPVLLTEAPLNPK	2	NA	NA	L	a_healthy	2	2	358807
ACTB	PEEHPVLLTEAPLNPK	2	NA	NA	L	a_healthy	3	3	400418
ACTB	PEEHPVLLTEAPLNPK	2	NA	NA	L	c_remission	1	7	239906
ACTB	PEEHPVLLTEAPLNPK	2	NA	NA	L	c_remission	2	8	639421
ACTB	PEEHPVLLTEAPLNPK	2	NA	NA	L	c_remission	3	9	633154
ACTB	PEEHPVLLTEAPLNPK	2	NA	NA	L	b_ulcer	1	4	285202
ACTB	PEEHPVLLTEAPLNPK	2	NA	NA	L	b_ulcer	2	5	1.8455e+06
ACTB	PEEHPVLLTEAPLNPK	2	NA	NA	L	b_ulcer	3	6	664246
ACTB	VAPEEHPVLLTEAPLNPKANREK	4	NA	NA	L	a_healthy	1	1	54075.1
ACTB	VAPEEHPVLLTEAPLNPKANREK	4	NA	NA	L	a_healthy	2	2	68481.8
ACTB	VAPEEHPVLLTEAPLNPKANREK	4	NA	NA	L	a_healthy	3	3	26854.5
ACTB	VAPEEHPVLLTEAPLNPKANREK	4	NA	NA	L	c_remission	1	7	13496.3
ACTB	VAPEEHPVLLTEAPLNPKANREK	4	NA	NA	L	c_remission	2	8	68392.6
ACTB	VAPEEHPVLLTEAPLNPKANREK	4	NA	NA	L	c_remission	3	9	26305.4
ACTB	VAPEEHPVLLTEAPLNPKANREK	4	NA	NA	L	b_ulcer	1	4	21380.5
ACTB	VAPEEHPVLLTEAPLNPKANREK	4	NA	NA	L	b_ulcer	2	5	18253
ACTB	VAPEEHPVLLTEAPLNPKANREK	4	NA	NA	L	b_ulcer	3	6	18591.7
ACTB	PEEHPVLLTEAPLNPK	3	NA	NA	L	a_healthy	1	1	1.94963e+06
ACTB	PEEHPVLLTEAPLNPK	3	NA	NA	L	a_healthy	2	2	661852
ACTB	PEEHPVLLTEAPLNPK	3	NA	NA	L	a_healthy	3	3	653467
ACTB	PEEHPVLLTEAPLNPK	3	NA	NA	L	c_remission	1	7	173412
ACTB	PEEHPVLLTEAPLNPK	3	NA	NA	L	c_remission	2	8	1.27833e+06
ACTB	PEEHPVLLTEAPLNPK	3	NA	NA	L	c_remission	3	9	1.36088e+06
ACTB	PEEHPVLLTEAPLNPK	3	NA	NA	L	b_ulcer	1	4	280679
ACTB	PEEHPVLLTEAPLNPK	3	NA	NA	L	b_ulcer	2	5	1.86257e+06
ACTB	PEEHPVLLTEAPLNPK	3	NA	NA	L	b_ulcer	3	6	1.23163e+06
ACTB	VAPEEHPVLLTEAPLNPKANREK	5	NA	NA	L	a_healthy	1	1	32087.8
ACTB	VAPEEHPVLLTEAPLNPKANREK	5	NA	NA	L	a_healthy	2	2	77638.3
ACTB	VAPEEHPVLLTEAPLNPKANREK	5	NA	NA	L	a_healthy	3	3	NA
ACTB	VAPEEHPVLLTEAPLNPKANREK	5	NA	NA	L	c_remission	1	7	NA
ACTB	VAPEEHPVLLTEAPLNPKANREK	5	NA	NA	L	c_remission	2	8	56689.5
ACTB	VAPEEHPVLLTEAPLNPKANREK	5	NA	NA	L	c_remission	3	9	24966.3
ACTB	VAPEEHPVLLTEAPLNPKANREK	5	NA	NA	L	b_ulcer	1	4	21457.6
ACTB	VAPEEHPVLLTEAPLNPKANREK	5	NA	NA	L	b_ulcer	2	5	NA
ACTB	VAPEEHPVLLTEAPLNPKANREK	5	NA	NA	L	b_ulcer	3	6	13531
ACTB	DIKEKLC[57.0215]YVALDFEQEMATAASSSSLEK	3	NA	NA	L	a_healthy	1	1	NA
ACTB	DIKEKLC[57.0215]YVALDFEQEMATAASSSSLEK	3	NA	NA	L	a_healthy	2	2	194103
ACTB	DIKEKLC[57.0215]YVALDFEQEMATAASSSSLEK	3	NA	NA	L	a_healthy	3	3	NA
ACTB	DIKEKLC[57.0215]YVALDFEQEMATAASSSSLEK	3	NA	NA	L	c_remission	1	7	NA
ACTB	DIKEKLC[57.0215]YVALDFEQEMATAASSSSLEK	3	NA	NA	L	c_remission	2	8	210641
ACTB	DIKEKLC[57.0215]YVALDFEQEMATAASSSSLEK	3	NA	NA	L	c_remission	3	9	NA
ACTB	DIKEKLC[57.0215]YVALDFEQEMATAASSSSLEK	3	NA	NA	L	b_ulcer	1	4	NA
ACTB	DIKEKLC[57.0215]YVALDFEQEMATAASSSSLEK	3	NA	NA	L	b_ulcer	2	5	NA
ACTB	DIKEKLC[57.0215]YVALDFEQEMATAASSSSLEK	3	NA	NA	L	b_ulcer	3	6	NA
ACTB	DIKEKLC[57.0215]YVALDFEQEMATAASSSSLEK	4	NA	NA	L	a_healthy	1	1	85314.9
ACTB	DIKEKLC[57.0215]YVALDFEQEMATAASSSSLEK	4	NA	NA	L	a_healthy	2	2	96825.3
ACTB	DIKEKLC[57.0215]YVALDFEQEMATAASSSSLEK	4	NA	NA	L	a_healthy	3	3	56817.5
ACTB	DIKEKLC[57.0215]YVALDFEQEMATAASSSSLEK	4	NA	NA	L	c_remission	1	7	50296.2
ACTB	DIKEKLC[57.0215]YVALDFEQEMATAASSSSLEK	4	NA	NA	L	c_remission	2	8	109175
ACTB	DIKEKLC[57.0215]YVALDFEQEMATAASSSSLEK	4	NA	NA	L	c_remission	3	9	65881.1
ACTB	DIKEKLC[57.0215]YVALDFEQEMATAASSSSLEK	4	NA	NA	L	b_ulcer	1	4	50003
ACTB	DIKEKLC[57.0215]YVALDFEQEMATAASSSSLEK	4	NA	NA	L	b_ulcer	2	5	46003.1
ACTB	DIKEKLC[57.0215]YVALDFEQEMATAASSSSLEK	4	NA	NA	L	b_ulcer	3	6	44740
ACTB	ALPHAILR	2	NA	NA	L	a_healthy	1	1	27924.7
ACTB	ALPHAILR	2	NA	NA	L	a_healthy	2	2	NA
ACTB	ALPHAILR	2	NA	NA	L	a_healthy	3	3	24526.5
ACTB	ALPHAILR	2	NA	NA	L	c_remission	1	7	30555.9
ACTB	ALPHAILR	2	NA	NA	L	c_remission	2	8	62609.2
ACTB	ALPHAILR	2	NA	NA	L	c_remission	3	9	60420.9
ACTB	ALPHAILR	2	NA	NA	L	b_ulcer	1	4	22360.5
ACTB	ALPHAILR	2	NA	NA	L	b_ulcer	2	5	26442.7
ACTB	ALPHAILR	2	NA	NA	L	b_ulcer	3	6	34003.3
ACTB	AVFPSIVGR	2	NA	NA	L	a_healthy	1	1	99074.4
ACTB	AVFPSIVGR	2	NA	NA	L	a_healthy	2	2	142548
ACTB	AVFPSIVGR	2	NA	NA	L	a_healthy	3	3	163443
ACTB	AVFPSIVGR	2	NA	NA	L	c_remission	1	7	136540
ACTB	AVFPSIVGR	2	NA	NA	L	c_remission	2	8	101055
ACTB	AVFPSIVGR	2	NA	NA	L	c_remission	3	9	113961
ACTB	AVFPSIVGR	2	NA	NA	L	b_ulcer	1	4	77678.8
ACTB	AVFPSIVGR	2	NA	NA	L	b_ulcer	2	5	85327.5
ACTB	AVFPSIVGR	2	NA	NA	L	b_ulcer	3	6	156676
ACTB	AVFPSIVGRPR	2	NA	NA	L	a_healthy	1	1	3.02291e+06
ACTB	AVFPSIVGRPR	2	NA	NA	L	a_healthy	2	2	2.64377e+06
ACTB	AVFPSIVGRPR	2	NA	NA	L	a_healthy	3	3	2.57098e+06
ACTB	AVFPSIVGRPR	2	NA	NA	L	c_remission	1	7	1.46102e+06
ACTB	AVFPSIVGRPR	2	NA	NA	L	c_remission	2	8	2.98268e+06
ACTB	AVFPSIVGRPR	2	NA	NA	L	c_remission	3	9	1.99302e+06
ACTB	AVFPSIVGRPR	2	NA	NA	L	b_ulcer	1	4	2.52765e+06
ACTB	AVFPSIVGRPR	2	NA	NA	L	b_ulcer	2	5	1.91044e+06
ACTB	AVFPSIVGRPR	2	NA	NA	L	b_ulcer	3	6	2551331
ACTB	LTEAPLNPK	2	NA	NA	L	a_healthy	1	1	41309.2
ACTB	LTEAPLNPK	2	NA	NA	L	a_healthy	2	2	NA
ACTB	LTEAPLNPK	2	NA	NA	L	a_healthy	3	3	NA
ACTB	LTEAPLNPK	2	NA	NA	L	c_remission	1	7	NA
ACTB	LTEAPLNPK	2	NA	NA	L	c_remission	2	8	NA
ACTB	LTEAPLNPK	2	NA	NA	L	c_remission	3	9	36038
ACTB	LTEAPLNPK	2	NA	NA	L	b_ulcer	1	4	NA
ACTB	LTEAPLNPK	2	NA	NA	L	b_ulcer	2	5	NA
ACTB	LTEAPLNPK	2	NA	NA	L	b_ulcer	3	6	23107.4
ACTB	AVFPSIVGRPR	3	NA	NA	L	a_healthy	1	1	235206
ACTB	AVFPSIVGRPR	3	NA	NA	L	a_healthy	2	2	500895
ACTB	AVFPSIVGRPR	3	NA	NA	L	a_healthy	3	3	272551
ACTB	AVFPSIVGRPR	3	NA	NA	L	c_remission	1	7	174838
ACTB	AVFPSIVGRPR	3	NA	NA	L	c_remission	2	8	426589
ACTB	AVFPSIVGRPR	3	NA	NA	L	c_remission	3	9	287564
ACTB	AVFPSIVGRPR	3	NA	NA	L	b_ulcer	1	4	478482
ACTB	AVFPSIVGRPR	3	NA	NA	L	b_ulcer	2	5	154731
ACTB	AVFPSIVGRPR	3	NA	NA	L	b_ulcer	3	6	301598
ACTB	IHETTFNSIMK	3	NA	NA	L	a_healthy	1	1	NA
ACTB	IHETTFNSIMK	3	NA	NA	L	a_healthy	2	2	NA
ACTB	IHETTFNSIMK	3	NA	NA	L	a_healthy	3	3	NA
ACTB	IHETTFNSIMK	3	NA	NA	L	c_remission	1	7	NA
ACTB	IHETTFNSIMK	3	NA	NA	L	c_remission	2	8	12954.1
ACTB	IHETTFNSIMK	3	NA	NA	L	c_remission	3	9	NA
ACTB	IHETTFNSIMK	3	NA	NA	L	b_ulcer	1	4	NA
ACTB	IHETTFNSIMK	3	NA	NA	L	b_ulcer	2	5	NA
ACTB	IHETTFNSIMK	3	NA	NA	L	b_ulcer	3	6	NA
ACTB	IVMDSGDGVTHTVPIYEGYALPHAILR	3	NA	NA	L	a_healthy	1	1	60209.8
ACTB	IVMDSGDGVTHTVPIYEGYALPHAILR	3	NA	NA	L	a_healthy	2	2	27003.5
ACTB	IVMDSGDGVTHTVPIYEGYALPHAILR	3	NA	NA	L	a_healthy	3	3	44844.9
ACTB	IVMDSGDGVTHTVPIYEGYALPHAILR	3	NA	NA	L	c_remission	1	7	40182.4
ACTB	IVMDSGDGVTHTVPIYEGYALPHAILR	3	NA	NA	L	c_remission	2	8	NA
ACTB	IVMDSGDGVTHTVPIYEGYALPHAILR	3	NA	NA	L	c_remission	3	9	93830.2
ACTB	IVMDSGDGVTHTVPIYEGYALPHAILR	3	NA	NA	L	b_ulcer	1	4	18765
ACTB	IVMDSGDGVTHTVPIYEGYALPHAILR	3	NA	NA	L	b_ulcer	2	5	33272
ACTB	IVMDSGDGVTHTVPIYEGYALPHAILR	3	NA	NA	L	b_ulcer	3	6	131736
ACTB	SSSSLEKSYELPDGQVITIGNER	3	NA	NA	L	a_healthy	1	1	46540.2
ACTB	SSSSLEKSYELPDGQVITIGNER	3	NA	NA	L	a_healthy	2	2	76735.2
ACTB	SSSSLEKSYELPDGQVITIGNER	3	NA	NA	L	a_healthy	3	3	40007.8
ACTB	SSSSLEKSYELPDGQVITIGNER	3	NA	NA	L	c_remission	1	7	11738.5
ACTB	SSSSLEKSYELPDGQVITIGNER	3	NA	NA	L	c_remission	2	8	77939.7
ACTB	SSSSLEKSYELPDGQVITIGNER	3	NA	NA	L	c_remission	3	9	79488
ACTB	SSSSLEKSYELPDGQVITIGNER	3	NA	NA	L	b_ulcer	1	4	52345.8
ACTB	SSSSLEKSYELPDGQVITIGNER	3	NA	NA	L	b_ulcer	2	5	NA
ACTB	SSSSLEKSYELPDGQVITIGNER	3	NA	NA	L	b_ulcer	3	6	41889.1
ACTB	YEGYALPHAILR	2	NA	NA	L	a_healthy	1	1	NA
ACTB	YEGYALPHAILR	2	NA	NA	L	a_healthy	2	2	NA
ACTB	YEGYALPHAILR	2	NA	NA	L	a_healthy	3	3	NA
ACTB	YEGYALPHAILR	2	NA	NA	L	c_remission	1	7	NA
ACTB	YEGYALPHAILR	2	NA	NA	L	c_remission	2	8	NA
ACTB	YEGYALPHAILR	2	NA	NA	L	c_remission	3	9	21777.8
ACTB	YEGYALPHAILR	2	NA	NA	L	b_ulcer	1	4	9098.67
ACTB	YEGYALPHAILR	2	NA	NA	L	b_ulcer	2	5	NA
ACTB	YEGYALPHAILR	2	NA	NA	L	b_ulcer	3	6	30712.8
ACTB	YEGYALPHAILR	3	NA	NA	L	a_healthy	1	1	NA
ACTB	YEGYALPHAILR	3	NA	NA	L	a_healthy	2	2	NA
ACTB	YEGYALPHAILR	3	NA	NA	L	a_healthy	3	3	NA
ACTB	YEGYALPHAILR	3	NA	NA	L	c_remission	1	7	13797
ACTB	YEGYALPHAILR	3	NA	NA	L	c_remission	2	8	NA
ACTB	YEGYALPHAILR	3	NA	NA	L	c_remission	3	9	17837.2
ACTB	YEGYALPHAILR	3	NA	NA	L	b_ulcer	1	4	NA
ACTB	YEGYALPHAILR	3	NA	NA	L	b_ulcer	2	5	15028.8
ACTB	YEGYALPHAILR	3	NA	NA	L	b_ulcer	3	6	21908.2
ACTB	IIAPPERK	2	NA	NA	L	a_healthy	1	1	335633
ACTB	IIAPPERK	2	NA	NA	L	a_healthy	2	2	329977
ACTB	IIAPPERK	2	NA	NA	L	a_healthy	3	3	202730
ACTB	IIAPPERK	2	NA	NA	L	c_remission	1	7	244250
ACTB	IIAPPERK	2	NA	NA	L	c_remission	2	8	430910
ACTB	IIAPPERK	2	NA	NA	L	c_remission	3	9	144662
ACTB	IIAPPERK	2	NA	NA	L	b_ulcer	1	4	383179
ACTB	IIAPPERK	2	NA	NA	L	b_ulcer	2	5	196523
ACTB	IIAPPERK	2	NA	NA	L	b_ulcer	3	6	499781
ACTB	GFAGDDAPR	2	NA	NA	L	a_healthy	1	1	38604.8
ACTB	GFAGDDAPR	2	NA	NA	L	a_healthy	2	2	36872.4
ACTB	GFAGDDAPR	2	NA	NA	L	a_healthy	3	3	21326.9
ACTB	GFAGDDAPR	2	NA	NA	L	c_remission	1	7	30638.9
ACTB	GFAGDDAPR	2	NA	NA	L	c_remission	2	8	64974.6
ACTB	GFAGDDAPR	2	NA	NA	L	c_remission	3	9	39913.4
ACTB	GFAGDDAPR	2	NA	NA	L	b_ulcer	1	4	28234
ACTB	GFAGDDAPR	2	NA	NA	L	b_ulcer	2	5	28811.2
ACTB	GFAGDDAPR	2	NA	NA	L	b_ulcer	3	6	47353.3
ACTB	FLGMESC[57.0215]GIHETTFNSIMK	2	NA	NA	L	a_healthy	1	1	38829.3
ACTB	FLGMESC[57.0215]GIHETTFNSIMK	2	NA	NA	L	a_healthy	2	2	22666.5
ACTB	FLGMESC[57.0215]GIHETTFNSIMK	2	NA	NA	L	a_healthy	3	3	40009.2
ACTB	FLGMESC[57.0215]GIHETTFNSIMK	2	NA	NA	L	c_remission	1	7	NA
ACTB	FLGMESC[57.0215]GIHETTFNSIMK	2	NA	NA	L	c_remission	2	8	56597.8
ACTB	FLGMESC[57.0215]GIHETTFNSIMK	2	NA	NA	L	c_remission	3	9	67307.4
ACTB	FLGMESC[57.0215]GIHETTFNSIMK	2	NA	NA	L	b_ulcer	1	4	50088.8
ACTB	FLGMESC[57.0215]GIHETTFNSIMK	2	NA	NA	L	b_ulcer	2	5	NA
ACTB	FLGMESC[57.0215]GIHETTFNSIMK	2	NA	NA	L	b_ulcer	3	6	38057.6
ACTB	C[57.0215]DVDIRK	2	NA	NA	L	a_healthy	1	1	124638
ACTB	C[57.0215]DVDIRK	2	NA	NA	L	a_healthy	2	2	126841
ACTB	C[57.0215]DVDIRK	2	NA	NA	L	a_healthy	3	3	178228
ACTB	C[57.0215]DVDIRK	2	NA	NA	L	c_remission	1	7	107373
ACTB	C[57.0215]DVDIRK	2	NA	NA	L	c_remission	2	8	89018.9
ACTB	C[57.0215]DVDIRK	2	NA	NA	L	c_remission	3	9	90226.1
ACTB	C[57.0215]DVDIRK	2	NA	NA	L	b_ulcer	1	4	146473
ACTB	C[57.0215]DVDIRK	2	NA	NA	L	b_ulcer	2	5	131524
ACTB	C[57.0215]DVDIRK	2	NA	NA	L	b_ulcer	3	6	231918
ACTB	FLGMESC[57.0215]GIHETTFNSIMK	3	NA	NA	L	a_healthy	1	1	16066.9
ACTB	FLGMESC[57.0215]GIHETTFNSIMK	3	NA	NA	L	a_healthy	2	2	36014.8
ACTB	FLGMESC[57.0215]GIHETTFNSIMK	3	NA	NA	L	a_healthy	3	3	66870.4
ACTB	FLGMESC[57.0215]GIHETTFNSIMK	3	NA	NA	L	c_remission	1	7	NA
ACTB	FLGMESC[57.0215]GIHETTFNSIMK	3	NA	NA	L	c_remission	2	8	98846.8
ACTB	FLGMESC[57.0215]GIHETTFNSIMK	3	NA	NA	L	c_remission	3	9	134883
ACTB	FLGMESC[57.0215]GIHETTFNSIMK	3	NA	NA	L	b_ulcer	1	4	91290.9
ACTB	FLGMESC[57.0215]GIHETTFNSIMK	3	NA	NA	L	b_ulcer	2	5	33905.1
ACTB	FLGMESC[57.0215]GIHETTFNSIMK	3	NA	NA	L	b_ulcer	3	6	67475.5
ACTB	C[57.0215]DVDIRKDLYA	2	NA	NA	L	a_healthy	1	1	16065.7
ACTB	C[57.0215]DVDIRKDLYA	2	NA	NA	L	a_healthy	2	2	NA
ACTB	C[57.0215]DVDIRKDLYA	2	NA	NA	L	a_healthy	3	3	21545.1
ACTB	C[57.0215]DVDIRKDLYA	2	NA	NA	L	c_remission	1	7	NA
ACTB	C[57.0215]DVDIRKDLYA	2	NA	NA	L	c_remission	2	8	NA
ACTB	C[57.0215]DVDIRKDLYA	2	NA	NA	L	c_remission	3	9	49793.9
ACTB	C[57.0215]DVDIRKDLYA	2	NA	NA	L	b_ulcer	1	4	22162.8
ACTB	C[57.0215]DVDIRKDLYA	2	NA	NA	L	b_ulcer	2	5	NA
ACTB	C[57.0215]DVDIRKDLYA	2	NA	NA	L	b_ulcer	3	6	28674.2
ACTB	C[57.0215]DVDIRKDLYANT	2	NA	NA	L	a_healthy	1	1	67836.2
ACTB	C[57.0215]DVDIRKDLYANT	2	NA	NA	L	a_healthy	2	2	76027.6
ACTB	C[57.0215]DVDIRKDLYANT	2	NA	NA	L	a_healthy	3	3	57387.5
ACTB	C[57.0215]DVDIRKDLYANT	2	NA	NA	L	c_remission	1	7	32178.1
ACTB	C[57.0215]DVDIRKDLYANT	2	NA	NA	L	c_remission	2	8	52153.4
ACTB	C[57.0215]DVDIRKDLYANT	2	NA	NA	L	c_remission	3	9	111109
ACTB	C[57.0215]DVDIRKDLYANT	2	NA	NA	L	b_ulcer	1	4	70185.1
ACTB	C[57.0215]DVDIRKDLYANT	2	NA	NA	L	b_ulcer	2	5	28497.7
ACTB	C[57.0215]DVDIRKDLYANT	2	NA	NA	L	b_ulcer	3	6	73005.4
ACTB	FLGM[15.9949]ESC[57.0215]GIHETTFNSIMK	3	NA	NA	L	a_healthy	1	1	24689.8
ACTB	FLGM[15.9949]ESC[57.0215]GIHETTFNSIMK	3	NA	NA	L	a_healthy	2	2	NA
ACTB	FLGM[15.9949]ESC[57.0215]GIHETTFNSIMK	3	NA	NA	L	a_healthy	3	3	23507.6
ACTB	FLGM[15.9949]ESC[57.0215]GIHETTFNSIMK	3	NA	NA	L	c_remission	1	7	NA
ACTB	FLGM[15.9949]ESC[57.0215]GIHETTFNSIMK	3	NA	NA	L	c_remission	2	8	25635.6
ACTB	FLGM[15.9949]ESC[57.0215]GIHETTFNSIMK	3	NA	NA	L	c_remission	3	9	45059
ACTB	FLGM[15.9949]ESC[57.0215]GIHETTFNSIMK	3	NA	NA	L	b_ulcer	1	4	35874.6
ACTB	FLGM[15.9949]ESC[57.0215]GIHETTFNSIMK	3	NA	NA	L	b_ulcer	2	5	NA
ACTB	FLGM[15.9949]ESC[57.0215]GIHETTFNSIMK	3	NA	NA	L	b_ulcer	3	6	28873
ACTB	C[57.0215]DVDIRKDLYANT	3	NA	NA	L	a_healthy	1	1	NA
ACTB	C[57.0215]DVDIRKDLYANT	3	NA	NA	L	a_healthy	2	2	NA
ACTB	C[57.0215]DVDIRKDLYANT	3	NA	NA	L	a_healthy	3	3	NA
ACTB	C[57.0215]DVDIRKDLYANT	3	NA	NA	L	c_remission	1	7	NA
ACTB	C[57.0215]DVDIRKDLYANT	3	NA	NA	L	c_remission	2	8	NA
ACTB	C[57.0215]DVDIRKDLYANT	3	NA	NA	L	c_remission	3	9	NA
ACTB	C[57.0215]DVDIRKDLYANT	3	NA	NA	L	b_ulcer	1	4	NA
ACTB	C[57.0215]DVDIRKDLYANT	3	NA	NA	L	b_ulcer	2	5	NA
ACTB	C[57.0215]DVDIRKDLYANT	3	NA	NA	L	b_ulcer	3	6	NA
ACTB	C[57.0215]DVDIRKDLYANTVLSGGTTMYPGIADR	3	NA	NA	L	a_healthy	1	1	NA
ACTB	C[57.0215]DVDIRKDLYANTVLSGGTTMYPGIADR	3	NA	NA	L	a_healthy	2	2	NA
ACTB	C[57.0215]DVDIRKDLYANTVLSGGTTMYPGIADR	3	NA	NA	L	a_healthy	3	3	265383
ACTB	C[57.0215]DVDIRKDLYANTVLSGGTTMYPGIADR	3	NA	NA	L	c_remission	1	7	NA
ACTB	C[57.0215]DVDIRKDLYANTVLSGGTTMYPGIADR	3	NA	NA	L	c_remission	2	8	72663.3
ACTB	C[57.0215]DVDIRKDLYANTVLSGGTTMYPGIADR	3	NA	NA	L	c_remission	3	9	NA
ACTB	C[57.0215]DVDIRKDLYANTVLSGGTTMYPGIADR	3	NA	NA	L	b_ulcer	1	4	NA
ACTB	C[57.0215]DVDIRKDLYANTVLSGGTTMYPGIADR	3	NA	NA	L	b_ulcer	2	5	NA
ACTB	C[57.0215]DVDIRKDLYANTVLSGGTTMYPGIADR	3	NA	NA	L	b_ulcer	3	6	NA
ACTB	C[57.0215]DVDIRKDLYANTVLSGGTTMYPGIADR	4	NA	NA	L	a_healthy	1	1	NA
ACTB	C[57.0215]DVDIRKDLYANTVLSGGTTMYPGIADR	4	NA	NA	L	a_healthy	2	2	NA
ACTB	C[57.0215]DVDIRKDLYANTVLSGGTTMYPGIADR	4	NA	NA	L	a_healthy	3	3	NA
ACTB	C[57.0215]DVDIRKDLYANTVLSGGTTMYPGIADR	4	NA	NA	L	c_remission	1	7	NA
ACTB	C[57.0215]DVDIRKDLYANTVLSGGTTMYPGIADR	4	NA	NA	L	c_remission	2	8	NA
ACTB	C[57.0215]DVDIRKDLYANTVLSGGTTMYPGIADR	4	NA	NA	L	c_remission	3	9	NA
ACTB	C[57.0215]DVDIRKDLYANTVLSGGTTMYPGIADR	4	NA	NA	L	b_ulcer	1	4	NA
ACTB	C[57.0215]DVDIRKDLYANTVLSGGTTMYPGIADR	4	NA	NA	L	b_ulcer	2	5	NA
ACTB	C[57.0215]DVDIRKDLYANTVLSGGTTMYPGIADR	4	NA	NA	L	b_ulcer	3	6	NA
ACTB	C[57.0215]DVDIRKDLYANTVLSGGTTM[15.9949]YPGIADR	3	NA	NA	L	a_healthy	1	1	41716.3
ACTB	C[57.0215]DVDIRKDLYANTVLSGGTTM[15.9949]YPGIADR	3	NA	NA	L	a_healthy	2	2	33286.3
ACTB	C[57.0215]DVDIRKDLYANTVLSGGTTM[15.9949]YPGIADR	3	NA	NA	L	a_healthy	3	3	NA
ACTB	C[57.0215]DVDIRKDLYANTVLSGGTTM[15.9949]YPGIADR	3	NA	NA	L	c_remission	1	7	NA
ACTB	C[57.0215]DVDIRKDLYANTVLSGGTTM[15.9949]YPGIADR	3	NA	NA	L	c_remission	2	8	NA
ACTB	C[57.0215]DVDIRKDLYANTVLSGGTTM[15.9949]YPGIADR	3	NA	NA	L	c_remission	3	9	32655.2
ACTB	C[57.0215]DVDIRKDLYANTVLSGGTTM[15.9949]YPGIADR	3	NA	NA	L	b_ulcer	1	4	NA
ACTB	C[57.0215]DVDIRKDLYANTVLSGGTTM[15.9949]YPGIADR	3	NA	NA	L	b_ulcer	2	5	NA
ACTB	C[57.0215]DVDIRKDLYANTVLSGGTTM[15.9949]YPGIADR	3	NA	NA	L	b_ulcer	3	6	21735.7
ACTB	C[57.0215]DVDIRKDLYANTVLSGGTTM[15.9949]YPGIADR	4	NA	NA	L	a_healthy	1	1	NA
ACTB	C[57.0215]DVDIRKDLYANTVLSGGTTM[15.9949]YPGIADR	4	NA	NA	L	a_healthy	2	2	22064.7
ACTB	C[57.0215]DVDIRKDLYANTVLSGGTTM[15.9949]YPGIADR	4	NA	NA	L	a_healthy	3	3	NA
ACTB	C[57.0215]DVDIRKDLYANTVLSGGTTM[15.9949]YPGIADR	4	NA	NA	L	c_remission	1	7	NA
ACTB	C[57.0215]DVDIRKDLYANTVLSGGTTM[15.9949]YPGIADR	4	NA	NA	L	c_remission	2	8	13372.9
ACTB	C[57.0215]DVDIRKDLYANTVLSGGTTM[15.9949]YPGIADR	4	NA	NA	L	c_remission	3	9	NA
ACTB	C[57.0215]DVDIRKDLYANTVLSGGTTM[15.9949]YPGIADR	4	NA	NA	L	b_ulcer	1	4	19583
ACTB	C[57.0215]DVDIRKDLYANTVLSGGTTM[15.9949]YPGIADR	4	NA	NA	L	b_ulcer	2	5	NA
ACTB	C[57.0215]DVDIRKDLYANTVLSGGTTM[15.9949]YPGIADR	4	NA	NA	L	b_ulcer	3	6	NA
ACTB	RGILTLK	2	NA	NA	L	a_healthy	1	1	4.70912e+06
ACTB	RGILTLK	2	NA	NA	L	a_healthy	2	2	3.57614e+06
ACTB	RGILTLK	2	NA	NA	L	a_healthy	3	3	4712496
ACTB	RGILTLK	2	NA	NA	L	c_remission	1	7	4.43582e+06
ACTB	RGILTLK	2	NA	NA	L	c_remission	2	8	4.05958e+06
ACTB	RGILTLK	2	NA	NA	L	c_remission	3	9	3.6509e+06
ACTB	RGILTLK	2	NA	NA	L	b_ulcer	1	4	NA
ACTB	RGILTLK	2	NA	NA	L	b_ulcer	2	5	3.78136e+06
ACTB	RGILTLK	2	NA	NA	L	b_ulcer	3	6	6.61662e+06
ACTB	DLAGRDLTDYLMK	2	NA	NA	L	a_healthy	1	1	152155
ACTB	DLAGRDLTDYLMK	2	NA	NA	L	a_healthy	2	2	166915
ACTB	DLAGRDLTDYLMK	2	NA	NA	L	a_healthy	3	3	131349
ACTB	DLAGRDLTDYLMK	2	NA	NA	L	c_remission	1	7	83772.9
ACTB	DLAGRDLTDYLMK	2	NA	NA	L	c_remission	2	8	182533
ACTB	DLAGRDLTDYLMK	2	NA	NA	L	c_remission	3	9	200849
ACTB	DLAGRDLTDYLMK	2	NA	NA	L	b_ulcer	1	4	128049
ACTB	DLAGRDLTDYLMK	2	NA	NA	L	b_ulcer	2	5	131175
ACTB	DLAGRDLTDYLMK	2	NA	NA	L	b_ulcer	3	6	225875
ACTB	DLAGRDLTDYLMK	3	NA	NA	L	a_healthy	1	1	NA
ACTB	DLAGRDLTDYLMK	3	NA	NA	L	a_healthy	2	2	NA
ACTB	DLAGRDLTDYLMK	3	NA	NA	L	a_healthy	3	3	NA
ACTB	DLAGRDLTDYLMK	3	NA	NA	L	c_remission	1	7	NA
ACTB	DLAGRDLTDYLMK	3	NA	NA	L	c_remission	2	8	27434.8
ACTB	DLAGRDLTDYLMK	3	NA	NA	L	c_remission	3	9	20167.9
ACTB	DLAGRDLTDYLMK	3	NA	NA	L	b_ulcer	1	4	NA
ACTB	DLAGRDLTDYLMK	3	NA	NA	L	b_ulcer	2	5	NA
ACTB	DLAGRDLTDYLMK	3	NA	NA	L	b_ulcer	3	6	NA
ACTB	IWHHTFYNELR	2	NA	NA	L	a_healthy	1	1	234416
ACTB	IWHHTFYNELR	2	NA	NA	L	a_healthy	2	2	NA
ACTB	IWHHTFYNELR	2	NA	NA	L	a_healthy	3	3	247396
ACTB	IWHHTFYNELR	2	NA	NA	L	c_remission	1	7	340255
ACTB	IWHHTFYNELR	2	NA	NA	L	c_remission	2	8	117279
ACTB	IWHHTFYNELR	2	NA	NA	L	c_remission	3	9	214709
ACTB	IWHHTFYNELR	2	NA	NA	L	b_ulcer	1	4	144967
ACTB	IWHHTFYNELR	2	NA	NA	L	b_ulcer	2	5	177334
ACTB	IWHHTFYNELR	2	NA	NA	L	b_ulcer	3	6	78748.5
ACTB	IWHHTFYNELR	3	NA	NA	L	a_healthy	1	1	763588
ACTB	IWHHTFYNELR	3	NA	NA	L	a_healthy	2	2	590357
ACTB	IWHHTFYNELR	3	NA	NA	L	a_healthy	3	3	1.25517e+06
ACTB	IWHHTFYNELR	3	NA	NA	L	c_remission	1	7	672436
ACTB	IWHHTFYNELR	3	NA	NA	L	c_remission	2	8	885146
ACTB	IWHHTFYNELR	3	NA	NA	L	c_remission	3	9	627558
ACTB	IWHHTFYNELR	3	NA	NA	L	b_ulcer	1	4	972914
ACTB	IWHHTFYNELR	3	NA	NA	L	b_ulcer	2	5	655606
ACTB	IWHHTFYNELR	3	NA	NA	L	b_ulcer	3	6	1.11664e+06
ACTB	IWHHTFYNELR	4	NA	NA	L	a_healthy	1	1	NA
ACTB	IWHHTFYNELR	4	NA	NA	L	a_healthy	2	2	NA
ACTB	IWHHTFYNELR	4	NA	NA	L	a_healthy	3	3	9979.31
ACTB	IWHHTFYNELR	4	NA	NA	L	c_remission	1	7	NA
ACTB	IWHHTFYNELR	4	NA	NA	L	c_remission	2	8	NA
ACTB	IWHHTFYNELR	4	NA	NA	L	c_remission	3	9	NA
ACTB	IWHHTFYNELR	4	NA	NA	L	b_ulcer	1	4	NA
ACTB	IWHHTFYNELR	4	NA	NA	L	b_ulcer	2	5	NA
ACTB	IWHHTFYNELR	4	NA	NA	L	b_ulcer	3	6	19312.3
ACTB	MQKEITALAPS	2	NA	NA	L	a_healthy	1	1	92814.6
ACTB	MQKEITALAPS	2	NA	NA	L	a_healthy	2	2	79109.3
ACTB	MQKEITALAPS	2	NA	NA	L	a_healthy	3	3	45814.8
ACTB	MQKEITALAPS	2	NA	NA	L	c_remission	1	7	34000.1
ACTB	MQKEITALAPS	2	NA	NA	L	c_remission	2	8	73872.4
ACTB	MQKEITALAPS	2	NA	NA	L	c_remission	3	9	72614.9
ACTB	MQKEITALAPS	2	NA	NA	L	b_ulcer	1	4	31705
ACTB	MQKEITALAPS	2	NA	NA	L	b_ulcer	2	5	34197.3
ACTB	MQKEITALAPS	2	NA	NA	L	b_ulcer	3	6	43508.9
ACTB	MQKEITALAPSTM	2	NA	NA	L	a_healthy	1	1	134341
ACTB	MQKEITALAPSTM	2	NA	NA	L	a_healthy	2	2	134344
ACTB	MQKEITALAPSTM	2	NA	NA	L	a_healthy	3	3	74107.2
ACTB	MQKEITALAPSTM	2	NA	NA	L	c_remission	1	7	47764.8
ACTB	MQKEITALAPSTM	2	NA	NA	L	c_remission	2	8	79505.9
ACTB	MQKEITALAPSTM	2	NA	NA	L	c_remission	3	9	135536
ACTB	MQKEITALAPSTM	2	NA	NA	L	b_ulcer	1	4	52599.3
ACTB	MQKEITALAPSTM	2	NA	NA	L	b_ulcer	2	5	55995.9
ACTB	MQKEITALAPSTM	2	NA	NA	L	b_ulcer	3	6	73168.1
ACTB	MQKEITALAPSTMK	2	NA	NA	L	a_healthy	1	1	3.24243e+06
ACTB	MQKEITALAPSTMK	2	NA	NA	L	a_healthy	2	2	2.7534e+06
ACTB	MQKEITALAPSTMK	2	NA	NA	L	a_healthy	3	3	2.67684e+06
ACTB	MQKEITALAPSTMK	2	NA	NA	L	c_remission	1	7	1.35383e+06
ACTB	MQKEITALAPSTMK	2	NA	NA	L	c_remission	2	8	2.91561e+06
ACTB	MQKEITALAPSTMK	2	NA	NA	L	c_remission	3	9	2.13882e+06
ACTB	MQKEITALAPSTMK	2	NA	NA	L	b_ulcer	1	4	2.35327e+06
ACTB	MQKEITALAPSTMK	2	NA	NA	L	b_ulcer	2	5	2.49605e+06
ACTB	MQKEITALAPSTMK	2	NA	NA	L	b_ulcer	3	6	2.55364e+06
ACTB	MQKEITALAPSTMK	3	NA	NA	L	a_healthy	1	1	6503514
ACTB	MQKEITALAPSTMK	3	NA	NA	L	a_healthy	2	2	6474571
ACTB	MQKEITALAPSTMK	3	NA	NA	L	a_healthy	3	3	5687850
ACTB	MQKEITALAPSTMK	3	NA	NA	L	c_remission	1	7	3.71249e+06
ACTB	MQKEITALAPSTMK	3	NA	NA	L	c_remission	2	8	6.7673e+06
ACTB	MQKEITALAPSTMK	3	NA	NA	L	c_remission	3	9	4315241
ACTB	MQKEITALAPSTMK	3	NA	NA	L	b_ulcer	1	4	6104547
ACTB	MQKEITALAPSTMK	3	NA	NA	L	b_ulcer	2	5	4.57578e+06
ACTB	MQKEITALAPSTMK	3	NA	NA	L	b_ulcer	3	6	6.97589e+06
ACTB	MQKEITALAPSTMKIK	4	NA	NA	L	a_healthy	1	1	53035.9
ACTB	MQKEITALAPSTMKIK	4	NA	NA	L	a_healthy	2	2	75526.6
ACTB	MQKEITALAPSTMKIK	4	NA	NA	L	a_healthy	3	3	31856.4
ACTB	MQKEITALAPSTMKIK	4	NA	NA	L	c_remission	1	7	NA
ACTB	MQKEITALAPSTMKIK	4	NA	NA	L	c_remission	2	8	76933.8
ACTB	MQKEITALAPSTMKIK	4	NA	NA	L	c_remission	3	9	NA
ACTB	MQKEITALAPSTMKIK	4	NA	NA	L	b_ulcer	1	4	26086.2
ACTB	MQKEITALAPSTMKIK	4	NA	NA	L	b_ulcer	2	5	26348
ACTB	MQKEITALAPSTMKIK	4	NA	NA	L	b_ulcer	3	6	12327.3
ACTB	TFNSIMK	2	NA	NA	L	a_healthy	1	1	83433.7
ACTB	TFNSIMK	2	NA	NA	L	a_healthy	2	2	187607
ACTB	TFNSIMK	2	NA	NA	L	a_healthy	3	3	NA
ACTB	TFNSIMK	2	NA	NA	L	c_remission	1	7	NA
ACTB	TFNSIMK	2	NA	NA	L	c_remission	2	8	175725
ACTB	TFNSIMK	2	NA	NA	L	c_remission	3	9	73867.5
ACTB	TFNSIMK	2	NA	NA	L	b_ulcer	1	4	111346
ACTB	TFNSIMK	2	NA	NA	L	b_ulcer	2	5	NA
ACTB	TFNSIMK	2	NA	NA	L	b_ulcer	3	6	98653.5
ACTB	MQKEITALAPSTM[15.9949]K	2	NA	NA	L	a_healthy	1	1	87792.6
ACTB	MQKEITALAPSTM[15.9949]K	2	NA	NA	L	a_healthy	2	2	99516.2
ACTB	MQKEITALAPSTM[15.9949]K	2	NA	NA	L	a_healthy	3	3	71850
ACTB	MQKEITALAPSTM[15.9949]K	2	NA	NA	L	c_remission	1	7	9442.19
ACTB	MQKEITALAPSTM[15.9949]K	2	NA	NA	L	c_remission	2	8	110381
ACTB	MQKEITALAPSTM[15.9949]K	2	NA	NA	L	c_remission	3	9	27403.1
ACTB	MQKEITALAPSTM[15.9949]K	2	NA	NA	L	b_ulcer	1	4	44329.1
ACTB	MQKEITALAPSTM[15.9949]K	2	NA	NA	L	b_ulcer	2	5	80710.4
ACTB	MQKEITALAPSTM[15.9949]K	2	NA	NA	L	b_ulcer	3	6	73614.9
ACTB	MQKEITALAPSTM[15.9949]K	3	NA	NA	L	a_healthy	1	1	503369
ACTB	MQKEITALAPSTM[15.9949]K	3	NA	NA	L	a_healthy	2	2	671153
ACTB	MQKEITALAPSTM[15.9949]K	3	NA	NA	L	a_healthy	3	3	407104
ACTB	MQKEITALAPSTM[15.9949]K	3	NA	NA	L	c_remission	1	7	190100
ACTB	MQKEITALAPSTM[15.9949]K	3	NA	NA	L	c_remission	2	8	744194
ACTB	MQKEITALAPSTM[15.9949]K	3	NA	NA	L	c_remission	3	9	206254
ACTB	MQKEITALAPSTM[15.9949]K	3	NA	NA	L	b_ulcer	1	4	461395
ACTB	MQKEITALAPSTM[15.9949]K	3	NA	NA	L	b_ulcer	2	5	380932
ACTB	MQKEITALAPSTM[15.9949]K	3	NA	NA	L	b_ulcer	3	6	408651
ACTB	ALVVDNGSGMC[57.0215]K	2	NA	NA	L	a_healthy	1	1	NA
ACTB	ALVVDNGSGMC[57.0215]K	2	NA	NA	L	a_healthy	2	2	NA
ACTB	ALVVDNGSGMC[57.0215]K	2	NA	NA	L	a_healthy	3	3	35961.4
ACTB	ALVVDNGSGMC[57.0215]K	2	NA	NA	L	c_remission	1	7	NA
ACTB	ALVVDNGSGMC[57.0215]K	2	NA	NA	L	c_remission	2	8	NA
ACTB	ALVVDNGSGMC[57.0215]K	2	NA	NA	L	c_remission	3	9	NA
ACTB	ALVVDNGSGMC[57.0215]K	2	NA	NA	L	b_ulcer	1	4	NA
ACTB	ALVVDNGSGMC[57.0215]K	2	NA	NA	L	b_ulcer	2	5	34220.3
ACTB	ALVVDNGSGMC[57.0215]K	2	NA	NA	L	b_ulcer	3	6	NA
ACTB	STFQQMWISKQEYDESGPSIVHRK	5	NA	NA	L	a_healthy	1	1	13006.5
ACTB	STFQQMWISKQEYDESGPSIVHRK	5	NA	NA	L	a_healthy	2	2	NA
ACTB	STFQQMWISKQEYDESGPSIVHRK	5	NA	NA	L	a_healthy	3	3	NA
ACTB	STFQQMWISKQEYDESGPSIVHRK	5	NA	NA	L	c_remission	1	7	NA
ACTB	STFQQMWISKQEYDESGPSIVHRK	5	NA	NA	L	c_remission	2	8	NA
ACTB	STFQQMWISKQEYDESGPSIVHRK	5	NA	NA	L	c_remission	3	9	16999.3
ACTB	STFQQMWISKQEYDESGPSIVHRK	5	NA	NA	L	b_ulcer	1	4	NA
ACTB	STFQQMWISKQEYDESGPSIVHRK	5	NA	NA	L	b_ulcer	2	5	NA
ACTB	STFQQMWISKQEYDESGPSIVHRK	5	NA	NA	L	b_ulcer	3	6	20269.8
ACTB	TFQQMWISK	2	NA	NA	L	a_healthy	1	1	NA
ACTB	TFQQMWISK	2	NA	NA	L	a_healthy	2	2	NA
ACTB	TFQQMWISK	2	NA	NA	L	a_healthy	3	3	NA
ACTB	TFQQMWISK	2	NA	NA	L	c_remission	1	7	NA
ACTB	TFQQMWISK	2	NA	NA	L	c_remission	2	8	NA
ACTB	TFQQMWISK	2	NA	NA	L	c_remission	3	9	48198.6
ACTB	TFQQMWISK	2	NA	NA	L	b_ulcer	1	4	NA
ACTB	TFQQMWISK	2	NA	NA	L	b_ulcer	2	5	NA
ACTB	TFQQMWISK	2	NA	NA	L	b_ulcer	3	6	NA
ACTB	TFQQMWISKQEYDESGPSIVHRK	4	NA	NA	L	a_healthy	1	1	26081.7
ACTB	TFQQMWISKQEYDESGPSIVHRK	4	NA	NA	L	a_healthy	2	2	26377.7
ACTB	TFQQMWISKQEYDESGPSIVHRK	4	NA	NA	L	a_healthy	3	3	11303.1
ACTB	TFQQMWISKQEYDESGPSIVHRK	4	NA	NA	L	c_remission	1	7	NA
ACTB	TFQQMWISKQEYDESGPSIVHRK	4	NA	NA	L	c_remission	2	8	23787.3
ACTB	TFQQMWISKQEYDESGPSIVHRK	4	NA	NA	L	c_remission	3	9	29788.5
ACTB	TFQQMWISKQEYDESGPSIVHRK	4	NA	NA	L	b_ulcer	1	4	20615.8
ACTB	TFQQMWISKQEYDESGPSIVHRK	4	NA	NA	L	b_ulcer	2	5	NA
ACTB	TFQQMWISKQEYDESGPSIVHRK	4	NA	NA	L	b_ulcer	3	6	13697.1
ACTB	TFQQMWISKQEYDESGPSIVHRK	5	NA	NA	L	a_healthy	1	1	30584.2
ACTB	TFQQMWISKQEYDESGPSIVHRK	5	NA	NA	L	a_healthy	2	2	23425.4
ACTB	TFQQMWISKQEYDESGPSIVHRK	5	NA	NA	L	a_healthy	3	3	12138.6
ACTB	TFQQMWISKQEYDESGPSIVHRK	5	NA	NA	L	c_remission	1	7	9836.77
ACTB	TFQQMWISKQEYDESGPSIVHRK	5	NA	NA	L	c_remission	2	8	24421.2
ACTB	TFQQMWISKQEYDESGPSIVHRK	5	NA	NA	L	c_remission	3	9	42635.4
ACTB	TFQQMWISKQEYDESGPSIVHRK	5	NA	NA	L	b_ulcer	1	4	21621.8
ACTB	TFQQMWISKQEYDESGPSIVHRK	5	NA	NA	L	b_ulcer	2	5	NA
ACTB	TFQQMWISKQEYDESGPSIVHRK	5	NA	NA	L	b_ulcer	3	6	21363.5
ACTB	GPSIVHRK	2	NA	NA	L	a_healthy	1	1	29618.2
ACTB	GPSIVHRK	2	NA	NA	L	a_healthy	2	2	NA
ACTB	GPSIVHRK	2	NA	NA	L	a_healthy	3	3	24225.7
ACTB	GPSIVHRK	2	NA	NA	L	c_remission	1	7	NA
ACTB	GPSIVHRK	2	NA	NA	L	c_remission	2	8	NA
ACTB	GPSIVHRK	2	NA	NA	L	c_remission	3	9	28145.9
ACTB	GPSIVHRK	2	NA	NA	L	b_ulcer	1	4	NA
ACTB	GPSIVHRK	2	NA	NA	L	b_ulcer	2	5	31268.6
ACTB	GPSIVHRK	2	NA	NA	L	b_ulcer	3	6	56586.1
ACTB	LLTEAPLNPK	2	NA	NA	L	a_healthy	1	1	1.04734e+06
ACTB	LLTEAPLNPK	2	NA	NA	L	a_healthy	2	2	1.4766e+06
ACTB	LLTEAPLNPK	2	NA	NA	L	a_healthy	3	3	1.18407e+06
ACTB	LLTEAPLNPK	2	NA	NA	L	c_remission	1	7	578862
ACTB	LLTEAPLNPK	2	NA	NA	L	c_remission	2	8	1.1102e+06
ACTB	LLTEAPLNPK	2	NA	NA	L	c_remission	3	9	1.81831e+06
ACTB	LLTEAPLNPK	2	NA	NA	L	b_ulcer	1	4	1.54655e+06
ACTB	LLTEAPLNPK	2	NA	NA	L	b_ulcer	2	5	377768
ACTB	LLTEAPLNPK	2	NA	NA	L	b_ulcer	3	6	1.69311e+06
ACTB	Q[-17.0265]EYDESGPSIVHR	2	NA	NA	L	a_healthy	1	1	655098
ACTB	Q[-17.0265]EYDESGPSIVHR	2	NA	NA	L	a_healthy	2	2	508792
ACTB	Q[-17.0265]EYDESGPSIVHR	2	NA	NA	L	a_healthy	3	3	810300
ACTB	Q[-17.0265]EYDESGPSIVHR	2	NA	NA	L	c_remission	1	7	671437
ACTB	Q[-17.0265]EYDESGPSIVHR	2	NA	NA	L	c_remission	2	8	782543
ACTB	Q[-17.0265]EYDESGPSIVHR	2	NA	NA	L	c_remission	3	9	566507
ACTB	Q[-17.0265]EYDESGPSIVHR	2	NA	NA	L	b_ulcer	1	4	607046
ACTB	Q[-17.0265]EYDESGPSIVHR	2	NA	NA	L	b_ulcer	2	5	717950
ACTB	Q[-17.0265]EYDESGPSIVHR	2	NA	NA	L	b_ulcer	3	6	1.18947e+06
ACTB	Q[-17.0265]EYDESGPSIVHRK	2	NA	NA	L	a_healthy	1	1	144979
ACTB	Q[-17.0265]EYDESGPSIVHRK	2	NA	NA	L	a_healthy	2	2	95840.8
ACTB	Q[-17.0265]EYDESGPSIVHRK	2	NA	NA	L	a_healthy	3	3	186783
ACTB	Q[-17.0265]EYDESGPSIVHRK	2	NA	NA	L	c_remission	1	7	100767
ACTB	Q[-17.0265]EYDESGPSIVHRK	2	NA	NA	L	c_remission	2	8	173450
ACTB	Q[-17.0265]EYDESGPSIVHRK	2	NA	NA	L	c_remission	3	9	105040
ACTB	Q[-17.0265]EYDESGPSIVHRK	2	NA	NA	L	b_ulcer	1	4	73387.7
ACTB	Q[-17.0265]EYDESGPSIVHRK	2	NA	NA	L	b_ulcer	2	5	176987
ACTB	Q[-17.0265]EYDESGPSIVHRK	2	NA	NA	L	b_ulcer	3	6	209974
ACTB	Q[-17.0265]EYDESGPSIVHRK	3	NA	NA	L	a_healthy	1	1	998786
ACTB	Q[-17.0265]EYDESGPSIVHRK	3	NA	NA	L	a_healthy	2	2	767453
ACTB	Q[-17.0265]EYDESGPSIVHRK	3	NA	NA	L	a_healthy	3	3	1103734
ACTB	Q[-17.0265]EYDESGPSIVHRK	3	NA	NA	L	c_remission	1	7	907871
ACTB	Q[-17.0265]EYDESGPSIVHRK	3	NA	NA	L	c_remission	2	8	1.30577e+06
ACTB	Q[-17.0265]EYDESGPSIVHRK	3	NA	NA	L	c_remission	3	9	921794
ACTB	Q[-17.0265]EYDESGPSIVHRK	3	NA	NA	L	b_ulcer	1	4	759601
ACTB	Q[-17.0265]EYDESGPSIVHRK	3	NA	NA	L	b_ulcer	2	5	880012
ACTB	Q[-17.0265]EYDESGPSIVHRK	3	NA	NA	L	b_ulcer	3	6	1.47036e+06
ACTB	QEYDESGPSIVHR	2	NA	NA	L	a_healthy	1	1	39437.4
ACTB	QEYDESGPSIVHR	2	NA	NA	L	a_healthy	2	2	41806.8
ACTB	QEYDESGPSIVHR	2	NA	NA	L	a_healthy	3	3	62503.4
ACTB	QEYDESGPSIVHR	2	NA	NA	L	c_remission	1	7	38928.3
ACTB	QEYDESGPSIVHR	2	NA	NA	L	c_remission	2	8	16248.4
ACTB	QEYDESGPSIVHR	2	NA	NA	L	c_remission	3	9	32269.3
ACTB	QEYDESGPSIVHR	2	NA	NA	L	b_ulcer	1	4	35561.9
ACTB	QEYDESGPSIVHR	2	NA	NA	L	b_ulcer	2	5	56448.4
ACTB	QEYDESGPSIVHR	2	NA	NA	L	b_ulcer	3	6	105636
ACTB	GQKDSYVGDEAQSK	2	NA	NA	L	a_healthy	1	1	4949.23
ACTB	GQKDSYVGDEAQSK	2	NA	NA	L	a_healthy	2	2	NA
ACTB	GQKDSYVGDEAQSK	2	NA	NA	L	a_healthy	3	3	NA
ACTB	GQKDSYVGDEAQSK	2	NA	NA	L	c_remission	1	7	NA
ACTB	GQKDSYVGDEAQSK	2	NA	NA	L	c_remission	2	8	9335.69
ACTB	GQKDSYVGDEAQSK	2	NA	NA	L	c_remission	3	9	25369
ACTB	GQKDSYVGDEAQSK	2	NA	NA	L	b_ulcer	1	4	NA
ACTB	GQKDSYVGDEAQSK	2	NA	NA	L	b_ulcer	2	5	11963.6
ACTB	GQKDSYVGDEAQSK	2	NA	NA	L	b_ulcer	3	6	9619.45
ACTB	QEYDESGPSIVHR	3	NA	NA	L	a_healthy	1	1	418146
ACTB	QEYDESGPSIVHR	3	NA	NA	L	a_healthy	2	2	359373
ACTB	QEYDESGPSIVHR	3	NA	NA	L	a_healthy	3	3	526440
ACTB	QEYDESGPSIVHR	3	NA	NA	L	c_remission	1	7	463000
ACTB	QEYDESGPSIVHR	3	NA	NA	L	c_remission	2	8	177675
ACTB	QEYDESGPSIVHR	3	NA	NA	L	c_remission	3	9	320009
ACTB	QEYDESGPSIVHR	3	NA	NA	L	b_ulcer	1	4	474311
ACTB	QEYDESGPSIVHR	3	NA	NA	L	b_ulcer	2	5	481532
ACTB	QEYDESGPSIVHR	3	NA	NA	L	b_ulcer	3	6	926304
ACTB	QEYDESGPSIVHRK	2	NA	NA	L	a_healthy	1	1	76048.5
ACTB	QEYDESGPSIVHRK	2	NA	NA	L	a_healthy	2	2	69461.1
ACTB	QEYDESGPSIVHRK	2	NA	NA	L	a_healthy	3	3	124541
ACTB	QEYDESGPSIVHRK	2	NA	NA	L	c_remission	1	7	78117.2
ACTB	QEYDESGPSIVHRK	2	NA	NA	L	c_remission	2	8	37587.9
ACTB	QEYDESGPSIVHRK	2	NA	NA	L	c_remission	3	9	73544.7
ACTB	QEYDESGPSIVHRK	2	NA	NA	L	b_ulcer	1	4	110081
ACTB	QEYDESGPSIVHRK	2	NA	NA	L	b_ulcer	2	5	84027.3
ACTB	QEYDESGPSIVHRK	2	NA	NA	L	b_ulcer	3	6	157991
ACTB	LFQPSFLGMESC[57.0215]GIHETTFNSIMK	3	NA	NA	L	a_healthy	1	1	NA
ACTB	LFQPSFLGMESC[57.0215]GIHETTFNSIMK	3	NA	NA	L	a_healthy	2	2	NA
ACTB	LFQPSFLGMESC[57.0215]GIHETTFNSIMK	3	NA	NA	L	a_healthy	3	3	NA
ACTB	LFQPSFLGMESC[57.0215]GIHETTFNSIMK	3	NA	NA	L	c_remission	1	7	NA
ACTB	LFQPSFLGMESC[57.0215]GIHETTFNSIMK	3	NA	NA	L	c_remission	2	8	NA
ACTB	LFQPSFLGMESC[57.0215]GIHETTFNSIMK	3	NA	NA	L	c_remission	3	9	42262
ACTB	LFQPSFLGMESC[57.0215]GIHETTFNSIMK	3	NA	NA	L	b_ulcer	1	4	NA
ACTB	LFQPSFLGMESC[57.0215]GIHETTFNSIMK	3	NA	NA	L	b_ulcer	2	5	NA
ACTB	LFQPSFLGMESC[57.0215]GIHETTFNSIMK	3	NA	NA	L	b_ulcer	3	6	NA
ACTB	QEYDESGPSIVHRK	3	NA	NA	L	a_healthy	1	1	316127
ACTB	QEYDESGPSIVHRK	3	NA	NA	L	a_healthy	2	2	321494
ACTB	QEYDESGPSIVHRK	3	NA	NA	L	a_healthy	3	3	393474
ACTB	QEYDESGPSIVHRK	3	NA	NA	L	c_remission	1	7	234771
ACTB	QEYDESGPSIVHRK	3	NA	NA	L	c_remission	2	8	227959
ACTB	QEYDESGPSIVHRK	3	NA	NA	L	c_remission	3	9	213339
ACTB	QEYDESGPSIVHRK	3	NA	NA	L	b_ulcer	1	4	315452
ACTB	QEYDESGPSIVHRK	3	NA	NA	L	b_ulcer	2	5	306239
ACTB	QEYDESGPSIVHRK	3	NA	NA	L	b_ulcer	3	6	598406
ACTB	QEYDESGPSIVHRK	4	NA	NA	L	a_healthy	1	1	NA
ACTB	QEYDESGPSIVHRK	4	NA	NA	L	a_healthy	2	2	NA
ACTB	QEYDESGPSIVHRK	4	NA	NA	L	a_healthy	3	3	46499.6
ACTB	QEYDESGPSIVHRK	4	NA	NA	L	c_remission	1	7	NA
ACTB	QEYDESGPSIVHRK	4	NA	NA	L	c_remission	2	8	NA
ACTB	QEYDESGPSIVHRK	4	NA	NA	L	c_remission	3	9	NA
ACTB	QEYDESGPSIVHRK	4	NA	NA	L	b_ulcer	1	4	104404
ACTB	QEYDESGPSIVHRK	4	NA	NA	L	b_ulcer	2	5	NA
ACTB	QEYDESGPSIVHRK	4	NA	NA	L	b_ulcer	3	6	15716
ACTB	SLSTFQQMWISK	2	NA	NA	L	a_healthy	1	1	27008
ACTB	SLSTFQQMWISK	2	NA	NA	L	a_healthy	2	2	68532.4
ACTB	SLSTFQQMWISK	2	NA	NA	L	a_healthy	3	3	50399.5
ACTB	SLSTFQQMWISK	2	NA	NA	L	c_remission	1	7	NA
ACTB	SLSTFQQMWISK	2	NA	NA	L	c_remission	2	8	59354.2
ACTB	SLSTFQQMWISK	2	NA	NA	L	c_remission	3	9	67823.8
ACTB	SLSTFQQMWISK	2	NA	NA	L	b_ulcer	1	4	89081
ACTB	SLSTFQQMWISK	2	NA	NA	L	b_ulcer	2	5	30655.2
ACTB	SLSTFQQMWISK	2	NA	NA	L	b_ulcer	3	6	94113.8
ACTB	SLSTFQQMWISKQEYDESGPSIVHR	3	NA	NA	L	a_healthy	1	1	22590.8
ACTB	SLSTFQQMWISKQEYDESGPSIVHR	3	NA	NA	L	a_healthy	2	2	35257.8
ACTB	SLSTFQQMWISKQEYDESGPSIVHR	3	NA	NA	L	a_healthy	3	3	12404.3
ACTB	SLSTFQQMWISKQEYDESGPSIVHR	3	NA	NA	L	c_remission	1	7	NA
ACTB	SLSTFQQMWISKQEYDESGPSIVHR	3	NA	NA	L	c_remission	2	8	NA
ACTB	SLSTFQQMWISKQEYDESGPSIVHR	3	NA	NA	L	c_remission	3	9	65831.2
ACTB	SLSTFQQMWISKQEYDESGPSIVHR	3	NA	NA	L	b_ulcer	1	4	26825.2
ACTB	SLSTFQQMWISKQEYDESGPSIVHR	3	NA	NA	L	b_ulcer	2	5	NA
ACTB	SLSTFQQMWISKQEYDESGPSIVHR	3	NA	NA	L	b_ulcer	3	6	31759.4
ACTB	SLSTFQQMWISKQEYDESGPSIVHR	4	NA	NA	L	a_healthy	1	1	60427.9
ACTB	SLSTFQQMWISKQEYDESGPSIVHR	4	NA	NA	L	a_healthy	2	2	111611
ACTB	SLSTFQQMWISKQEYDESGPSIVHR	4	NA	NA	L	a_healthy	3	3	38759
ACTB	SLSTFQQMWISKQEYDESGPSIVHR	4	NA	NA	L	c_remission	1	7	50630.3
ACTB	SLSTFQQMWISKQEYDESGPSIVHR	4	NA	NA	L	c_remission	2	8	54188.8
ACTB	SLSTFQQMWISKQEYDESGPSIVHR	4	NA	NA	L	c_remission	3	9	135602
ACTB	SLSTFQQMWISKQEYDESGPSIVHR	4	NA	NA	L	b_ulcer	1	4	78484.2
ACTB	SLSTFQQMWISKQEYDESGPSIVHR	4	NA	NA	L	b_ulcer	2	5	30035
ACTB	SLSTFQQMWISKQEYDESGPSIVHR	4	NA	NA	L	b_ulcer	3	6	103654
ACTB	SLSTFQQMWISKQEYDESGPSIVHRK	3	NA	NA	L	a_healthy	1	1	39107.6
ACTB	SLSTFQQMWISKQEYDESGPSIVHRK	3	NA	NA	L	a_healthy	2	2	NA
ACTB	SLSTFQQMWISKQEYDESGPSIVHRK	3	NA	NA	L	a_healthy	3	3	NA
ACTB	SLSTFQQMWISKQEYDESGPSIVHRK	3	NA	NA	L	c_remission	1	7	NA
ACTB	SLSTFQQMWISKQEYDESGPSIVHRK	3	NA	NA	L	c_remission	2	8	27085.4
ACTB	SLSTFQQMWISKQEYDESGPSIVHRK	3	NA	NA	L	c_remission	3	9	49515.7
ACTB	SLSTFQQMWISKQEYDESGPSIVHRK	3	NA	NA	L	b_ulcer	1	4	24505.4
ACTB	SLSTFQQMWISKQEYDESGPSIVHRK	3	NA	NA	L	b_ulcer	2	5	NA
ACTB	SLSTFQQMWISKQEYDESGPSIVHRK	3	NA	NA	L	b_ulcer	3	6	40436.8
ACTB	IKIIAPPER	2	NA	NA	L	a_healthy	1	1	426982
ACTB	IKIIAPPER	2	NA	NA	L	a_healthy	2	2	426241
ACTB	IKIIAPPER	2	NA	NA	L	a_healthy	3	3	424050
ACTB	IKIIAPPER	2	NA	NA	L	c_remission	1	7	181320
ACTB	IKIIAPPER	2	NA	NA	L	c_remission	2	8	508430
ACTB	IKIIAPPER	2	NA	NA	L	c_remission	3	9	292477
ACTB	IKIIAPPER	2	NA	NA	L	b_ulcer	1	4	285346
ACTB	IKIIAPPER	2	NA	NA	L	b_ulcer	2	5	345903
ACTB	IKIIAPPER	2	NA	NA	L	b_ulcer	3	6	367796
ACTB	SLSTFQQMWISKQEYDESGPSIVHRK	4	NA	NA	L	a_healthy	1	1	144508
ACTB	SLSTFQQMWISKQEYDESGPSIVHRK	4	NA	NA	L	a_healthy	2	2	152458
ACTB	SLSTFQQMWISKQEYDESGPSIVHRK	4	NA	NA	L	a_healthy	3	3	61899.3
ACTB	SLSTFQQMWISKQEYDESGPSIVHRK	4	NA	NA	L	c_remission	1	7	50043.4
ACTB	SLSTFQQMWISKQEYDESGPSIVHRK	4	NA	NA	L	c_remission	2	8	108537
ACTB	SLSTFQQMWISKQEYDESGPSIVHRK	4	NA	NA	L	c_remission	3	9	246611
ACTB	SLSTFQQMWISKQEYDESGPSIVHRK	4	NA	NA	L	b_ulcer	1	4	142795
ACTB	SLSTFQQMWISKQEYDESGPSIVHRK	4	NA	NA	L	b_ulcer	2	5	55552.3
ACTB	SLSTFQQMWISKQEYDESGPSIVHRK	4	NA	NA	L	b_ulcer	3	6	193783
ACTB	IKIIAPPER	3	NA	NA	L	a_healthy	1	1	NA
ACTB	IKIIAPPER	3	NA	NA	L	a_healthy	2	2	NA
ACTB	IKIIAPPER	3	NA	NA	L	a_healthy	3	3	21732
ACTB	IKIIAPPER	3	NA	NA	L	c_remission	1	7	NA
ACTB	IKIIAPPER	3	NA	NA	L	c_remission	2	8	20324.9
ACTB	IKIIAPPER	3	NA	NA	L	c_remission	3	9	NA
ACTB	IKIIAPPER	3	NA	NA	L	b_ulcer	1	4	NA
ACTB	IKIIAPPER	3	NA	NA	L	b_ulcer	2	5	16122
ACTB	IKIIAPPER	3	NA	NA	L	b_ulcer	3	6	NA
ACTB	SLSTFQQMWISKQEYDESGPSIVHRK	5	NA	NA	L	a_healthy	1	1	237166
ACTB	SLSTFQQMWISKQEYDESGPSIVHRK	5	NA	NA	L	a_healthy	2	2	334886
ACTB	SLSTFQQMWISKQEYDESGPSIVHRK	5	NA	NA	L	a_healthy	3	3	110516
ACTB	SLSTFQQMWISKQEYDESGPSIVHRK	5	NA	NA	L	c_remission	1	7	110702
ACTB	SLSTFQQMWISKQEYDESGPSIVHRK	5	NA	NA	L	c_remission	2	8	180594
ACTB	SLSTFQQMWISKQEYDESGPSIVHRK	5	NA	NA	L	c_remission	3	9	339346
ACTB	SLSTFQQMWISKQEYDESGPSIVHRK	5	NA	NA	L	b_ulcer	1	4	224945
ACTB	SLSTFQQMWISKQEYDESGPSIVHRK	5	NA	NA	L	b_ulcer	2	5	91105.6
ACTB	SLSTFQQMWISKQEYDESGPSIVHRK	5	NA	NA	L	b_ulcer	3	6	313071
ACTB	IKIIAPPERK	2	NA	NA	L	a_healthy	1	1	259711
ACTB	IKIIAPPERK	2	NA	NA	L	a_healthy	2	2	308501
ACTB	IKIIAPPERK	2	NA	NA	L	a_healthy	3	3	199638
ACTB	IKIIAPPERK	2	NA	NA	L	c_remission	1	7	222376
ACTB	IKIIAPPERK	2	NA	NA	L	c_remission	2	8	306663
ACTB	IKIIAPPERK	2	NA	NA	L	c_remission	3	9	160688
ACTB	IKIIAPPERK	2	NA	NA	L	b_ulcer	1	4	339940
ACTB	IKIIAPPERK	2	NA	NA	L	b_ulcer	2	5	192890
ACTB	IKIIAPPERK	2	NA	NA	L	b_ulcer	3	6	384815
ACTB	SLSTFQQM[15.9949]WISK	2	NA	NA	L	a_healthy	1	1	NA
ACTB	SLSTFQQM[15.9949]WISK	2	NA	NA	L	a_healthy	2	2	NA
ACTB	SLSTFQQM[15.9949]WISK	2	NA	NA	L	a_healthy	3	3	126983
ACTB	SLSTFQQM[15.9949]WISK	2	NA	NA	L	c_remission	1	7	NA
ACTB	SLSTFQQM[15.9949]WISK	2	NA	NA	L	c_remission	2	8	NA
ACTB	SLSTFQQM[15.9949]WISK	2	NA	NA	L	c_remission	3	9	NA
ACTB	SLSTFQQM[15.9949]WISK	2	NA	NA	L	b_ulcer	1	4	NA
ACTB	SLSTFQQM[15.9949]WISK	2	NA	NA	L	b_ulcer	2	5	NA
ACTB	SLSTFQQM[15.9949]WISK	2	NA	NA	L	b_ulcer	3	6	40215.9
ACTB	IKIIAPPERK	3	NA	NA	L	a_healthy	1	1	1.05761e+06
ACTB	IKIIAPPERK	3	NA	NA	L	a_healthy	2	2	2.18049e+06
ACTB	IKIIAPPERK	3	NA	NA	L	a_healthy	3	3	1.04629e+06
ACTB	IKIIAPPERK	3	NA	NA	L	c_remission	1	7	1.13783e+06
ACTB	IKIIAPPERK	3	NA	NA	L	c_remission	2	8	1.8792e+06
ACTB	IKIIAPPERK	3	NA	NA	L	c_remission	3	9	760714
ACTB	IKIIAPPERK	3	NA	NA	L	b_ulcer	1	4	1.38026e+06
ACTB	IKIIAPPERK	3	NA	NA	L	b_ulcer	2	5	967721
ACTB	IKIIAPPERK	3	NA	NA	L	b_ulcer	3	6	2.49794e+06
ACTB	n[42.0106]DDDIAALVVDNGSGM	2	NA	NA	L	a_healthy	1	1	15931.6
ACTB	n[42.0106]DDDIAALVVDNGSGM	2	NA	NA	L	a_healthy	2	2	35008.4
ACTB	n[42.0106]DDDIAALVVDNGSGM	2	NA	NA	L	a_healthy	3	3	NA
ACTB	n[42.0106]DDDIAALVVDNGSGM	2	NA	NA	L	c_remission	1	7	NA
ACTB	n[42.0106]DDDIAALVVDNGSGM	2	NA	NA	L	c_remission	2	8	24655
ACTB	n[42.0106]DDDIAALVVDNGSGM	2	NA	NA	L	c_remission	3	9	28843.3
ACTB	n[42.0106]DDDIAALVVDNGSGM	2	NA	NA	L	b_ulcer	1	4	24278.2
ACTB	n[42.0106]DDDIAALVVDNGSGM	2	NA	NA	L	b_ulcer	2	5	NA
ACTB	n[42.0106]DDDIAALVVDNGSGM	2	NA	NA	L	b_ulcer	3	6	27751.9
ACTB	n[42.0106]DDDIAALVVDNGSGMC[57.0215]K	2	NA	NA	L	a_healthy	1	1	2897843
ACTB	n[42.0106]DDDIAALVVDNGSGMC[57.0215]K	2	NA	NA	L	a_healthy	2	2	3.42615e+06
ACTB	n[42.0106]DDDIAALVVDNGSGMC[57.0215]K	2	NA	NA	L	a_healthy	3	3	3.14052e+06
ACTB	n[42.0106]DDDIAALVVDNGSGMC[57.0215]K	2	NA	NA	L	c_remission	1	7	2.70353e+06
ACTB	n[42.0106]DDDIAALVVDNGSGMC[57.0215]K	2	NA	NA	L	c_remission	2	8	3.43075e+06
ACTB	n[42.0106]DDDIAALVVDNGSGMC[57.0215]K	2	NA	NA	L	c_remission	3	9	3.04728e+06
ACTB	n[42.0106]DDDIAALVVDNGSGMC[57.0215]K	2	NA	NA	L	b_ulcer	1	4	4.42249e+06
ACTB	n[42.0106]DDDIAALVVDNGSGMC[57.0215]K	2	NA	NA	L	b_ulcer	2	5	1.57044e+06
ACTB	n[42.0106]DDDIAALVVDNGSGMC[57.0215]K	2	NA	NA	L	b_ulcer	3	6	3.93653e+06
ACTB	n[42.0106]DDDIAALVVDNGSGMC[57.0215]KA	2	NA	NA	L	a_healthy	1	1	NA
ACTB	n[42.0106]DDDIAALVVDNGSGMC[57.0215]KA	2	NA	NA	L	a_healthy	2	2	NA
ACTB	n[42.0106]DDDIAALVVDNGSGMC[57.0215]KA	2	NA	NA	L	a_healthy	3	3	NA
ACTB	n[42.0106]DDDIAALVVDNGSGMC[57.0215]KA	2	NA	NA	L	c_remission	1	7	NA
ACTB	n[42.0106]DDDIAALVVDNGSGMC[57.0215]KA	2	NA	NA	L	c_remission	2	8	NA
ACTB	n[42.0106]DDDIAALVVDNGSGMC[57.0215]KA	2	NA	NA	L	c_remission	3	9	65894.9
ACTB	n[42.0106]DDDIAALVVDNGSGMC[57.0215]KA	2	NA	NA	L	b_ulcer	1	4	NA
ACTB	n[42.0106]DDDIAALVVDNGSGMC[57.0215]KA	2	NA	NA	L	b_ulcer	2	5	NA
ACTB	n[42.0106]DDDIAALVVDNGSGMC[57.0215]KA	2	NA	NA	L	b_ulcer	3	6	NA
ACTB	n[42.0106]DDDIAALVVDNGSGM[15.9949]C[57.0215]K	2	NA	NA	L	a_healthy	1	1	250444
ACTB	n[42.0106]DDDIAALVVDNGSGM[15.9949]C[57.0215]K	2	NA	NA	L	a_healthy	2	2	208935
ACTB	n[42.0106]DDDIAALVVDNGSGM[15.9949]C[57.0215]K	2	NA	NA	L	a_healthy	3	3	147475
ACTB	n[42.0106]DDDIAALVVDNGSGM[15.9949]C[57.0215]K	2	NA	NA	L	c_remission	1	7	195318
ACTB	n[42.0106]DDDIAALVVDNGSGM[15.9949]C[57.0215]K	2	NA	NA	L	c_remission	2	8	268200
ACTB	n[42.0106]DDDIAALVVDNGSGM[15.9949]C[57.0215]K	2	NA	NA	L	c_remission	3	9	218685
ACTB	n[42.0106]DDDIAALVVDNGSGM[15.9949]C[57.0215]K	2	NA	NA	L	b_ulcer	1	4	196928
ACTB	n[42.0106]DDDIAALVVDNGSGM[15.9949]C[57.0215]K	2	NA	NA	L	b_ulcer	2	5	207804
ACTB	n[42.0106]DDDIAALVVDNGSGM[15.9949]C[57.0215]K	2	NA	NA	L	b_ulcer	3	6	228521
ACTB	TGIVMDSGDGVTHTVPIYEGYALPHAILR	3	NA	NA	L	a_healthy	1	1	10765.6
ACTB	TGIVMDSGDGVTHTVPIYEGYALPHAILR	3	NA	NA	L	a_healthy	2	2	NA
ACTB	TGIVMDSGDGVTHTVPIYEGYALPHAILR	3	NA	NA	L	a_healthy	3	3	4661.27
ACTB	TGIVMDSGDGVTHTVPIYEGYALPHAILR	3	NA	NA	L	c_remission	1	7	NA
ACTB	TGIVMDSGDGVTHTVPIYEGYALPHAILR	3	NA	NA	L	c_remission	2	8	NA
ACTB	TGIVMDSGDGVTHTVPIYEGYALPHAILR	3	NA	NA	L	c_remission	3	9	16602.4
ACTB	TGIVMDSGDGVTHTVPIYEGYALPHAILR	3	NA	NA	L	b_ulcer	1	4	NA
ACTB	TGIVMDSGDGVTHTVPIYEGYALPHAILR	3	NA	NA	L	b_ulcer	2	5	NA
ACTB	TGIVMDSGDGVTHTVPIYEGYALPHAILR	3	NA	NA	L	b_ulcer	3	6	20586.8
ACTB	TGIVMDSGDGVTHTVPIYEGYALPHAILR	4	NA	NA	L	a_healthy	1	1	NA
ACTB	TGIVMDSGDGVTHTVPIYEGYALPHAILR	4	NA	NA	L	a_healthy	2	2	NA
ACTB	TGIVMDSGDGVTHTVPIYEGYALPHAILR	4	NA	NA	L	a_healthy	3	3	NA
ACTB	TGIVMDSGDGVTHTVPIYEGYALPHAILR	4	NA	NA	L	c_remission	1	7	NA
ACTB	TGIVMDSGDGVTHTVPIYEGYALPHAILR	4	NA	NA	L	c_remission	2	8	NA
ACTB	TGIVMDSGDGVTHTVPIYEGYALPHAILR	4	NA	NA	L	c_remission	3	9	42606.7
ACTB	TGIVMDSGDGVTHTVPIYEGYALPHAILR	4	NA	NA	L	b_ulcer	1	4	NA
ACTB	TGIVMDSGDGVTHTVPIYEGYALPHAILR	4	NA	NA	L	b_ulcer	2	5	NA
ACTB	TGIVMDSGDGVTHTVPIYEGYALPHAILR	4	NA	NA	L	b_ulcer	3	6	41295.8
ACTB	DLTDYLMK	2	NA	NA	L	a_healthy	1	1	165379
ACTB	DLTDYLMK	2	NA	NA	L	a_healthy	2	2	621529
ACTB	DLTDYLMK	2	NA	NA	L	a_healthy	3	3	506849
ACTB	DLTDYLMK	2	NA	NA	L	c_remission	1	7	521192
ACTB	DLTDYLMK	2	NA	NA	L	c_remission	2	8	750270
ACTB	DLTDYLMK	2	NA	NA	L	c_remission	3	9	843901
ACTB	DLTDYLMK	2	NA	NA	L	b_ulcer	1	4	433246
ACTB	DLTDYLMK	2	NA	NA	L	b_ulcer	2	5	89494.4
ACTB	DLTDYLMK	2	NA	NA	L	b_ulcer	3	6	560346
ACTB	DLTDYLM[15.9949]K	2	NA	NA	L	a_healthy	1	1	54416.9
ACTB	DLTDYLM[15.9949]K	2	NA	NA	L	a_healthy	2	2	78017.2
ACTB	DLTDYLM[15.9949]K	2	NA	NA	L	a_healthy	3	3	77069
ACTB	DLTDYLM[15.9949]K	2	NA	NA	L	c_remission	1	7	70311
ACTB	DLTDYLM[15.9949]K	2	NA	NA	L	c_remission	2	8	61572.1
ACTB	DLTDYLM[15.9949]K	2	NA	NA	L	c_remission	3	9	63853.2
ACTB	DLTDYLM[15.9949]K	2	NA	NA	L	b_ulcer	1	4	59591.5
ACTB	DLTDYLM[15.9949]K	2	NA	NA	L	b_ulcer	2	5	44090.1
ACTB	DLTDYLM[15.9949]K	2	NA	NA	L	b_ulcer	3	6	105694
ACTB	FPSIVGRPR	2	NA	NA	L	a_healthy	1	1	10800000
ACTB	FPSIVGRPR	2	NA	NA	L	a_healthy	2	2	9581717
ACTB	FPSIVGRPR	2	NA	NA	L	a_healthy	3	3	9049803
ACTB	FPSIVGRPR	2	NA	NA	L	c_remission	1	7	7.4152e+06
ACTB	FPSIVGRPR	2	NA	NA	L	c_remission	2	8	9840727
ACTB	FPSIVGRPR	2	NA	NA	L	c_remission	3	9	8225122
ACTB	FPSIVGRPR	2	NA	NA	L	b_ulcer	1	4	9693088
ACTB	FPSIVGRPR	2	NA	NA	L	b_ulcer	2	5	7996344
ACTB	FPSIVGRPR	2	NA	NA	L	b_ulcer	3	6	12400000
ACTB	HQGVMVGMGQK	1	NA	NA	L	a_healthy	1	1	NA
ACTB	HQGVMVGMGQK	1	NA	NA	L	a_healthy	2	2	65036.6
ACTB	HQGVMVGMGQK	1	NA	NA	L	a_healthy	3	3	62890
ACTB	HQGVMVGMGQK	1	NA	NA	L	c_remission	1	7	NA
ACTB	HQGVMVGMGQK	1	NA	NA	L	c_remission	2	8	91744.1
ACTB	HQGVMVGMGQK	1	NA	NA	L	c_remission	3	9	NA
ACTB	HQGVMVGMGQK	1	NA	NA	L	b_ulcer	1	4	NA
ACTB	HQGVMVGMGQK	1	NA	NA	L	b_ulcer	2	5	46845.5
ACTB	HQGVMVGMGQK	1	NA	NA	L	b_ulcer	3	6	53202.6
ACTB	FPSIVGRPR	3	NA	NA	L	a_healthy	1	1	193018
ACTB	FPSIVGRPR	3	NA	NA	L	a_healthy	2	2	348642
ACTB	FPSIVGRPR	3	NA	NA	L	a_healthy	3	3	213893
ACTB	FPSIVGRPR	3	NA	NA	L	c_remission	1	7	123148
ACTB	FPSIVGRPR	3	NA	NA	L	c_remission	2	8	327670
ACTB	FPSIVGRPR	3	NA	NA	L	c_remission	3	9	202218
ACTB	FPSIVGRPR	3	NA	NA	L	b_ulcer	1	4	360571
ACTB	FPSIVGRPR	3	NA	NA	L	b_ulcer	2	5	168937
ACTB	FPSIVGRPR	3	NA	NA	L	b_ulcer	3	6	309018
ACTB	HQGVMVGMGQK	2	NA	NA	L	a_healthy	1	1	1.99207e+06
ACTB	HQGVMVGMGQK	2	NA	NA	L	a_healthy	2	2	1911243
ACTB	HQGVMVGMGQK	2	NA	NA	L	a_healthy	3	3	2.62919e+06
ACTB	HQGVMVGMGQK	2	NA	NA	L	c_remission	1	7	1.36268e+06
ACTB	HQGVMVGMGQK	2	NA	NA	L	c_remission	2	8	2.08904e+06
ACTB	HQGVMVGMGQK	2	NA	NA	L	c_remission	3	9	1.09637e+06
ACTB	HQGVMVGMGQK	2	NA	NA	L	b_ulcer	1	4	1.21367e+06
ACTB	HQGVMVGMGQK	2	NA	NA	L	b_ulcer	2	5	2.05924e+06
ACTB	HQGVMVGMGQK	2	NA	NA	L	b_ulcer	3	6	2.80918e+06
ACTB	HQGVMVGMGQK	3	NA	NA	L	a_healthy	1	1	20277.7
ACTB	HQGVMVGMGQK	3	NA	NA	L	a_healthy	2	2	36488.7
ACTB	HQGVMVGMGQK	3	NA	NA	L	a_healthy	3	3	31291.1
ACTB	HQGVMVGMGQK	3	NA	NA	L	c_remission	1	7	13585.1
ACTB	HQGVMVGMGQK	3	NA	NA	L	c_remission	2	8	19490.3
ACTB	HQGVMVGMGQK	3	NA	NA	L	c_remission	3	9	NA
ACTB	HQGVMVGMGQK	3	NA	NA	L	b_ulcer	1	4	180913
ACTB	HQGVMVGMGQK	3	NA	NA	L	b_ulcer	2	5	NA
ACTB	HQGVMVGMGQK	3	NA	NA	L	b_ulcer	3	6	8634.33
ACTB	HQGVMVGMGQKDSYVGDEAQ	3	NA	NA	L	a_healthy	1	1	NA
ACTB	HQGVMVGMGQKDSYVGDEAQ	3	NA	NA	L	a_healthy	2	2	NA
ACTB	HQGVMVGMGQKDSYVGDEAQ	3	NA	NA	L	a_healthy	3	3	NA
ACTB	HQGVMVGMGQKDSYVGDEAQ	3	NA	NA	L	c_remission	1	7	NA
ACTB	HQGVMVGMGQKDSYVGDEAQ	3	NA	NA	L	c_remission	2	8	NA
ACTB	HQGVMVGMGQKDSYVGDEAQ	3	NA	NA	L	c_remission	3	9	19151.2
ACTB	HQGVMVGMGQKDSYVGDEAQ	3	NA	NA	L	b_ulcer	1	4	NA
ACTB	HQGVMVGMGQKDSYVGDEAQ	3	NA	NA	L	b_ulcer	2	5	NA
ACTB	HQGVMVGMGQKDSYVGDEAQ	3	NA	NA	L	b_ulcer	3	6	NA
ACTB	HQGVMVGMGQKDSYVGDEAQSK	2	NA	NA	L	a_healthy	1	1	614838
ACTB	HQGVMVGMGQKDSYVGDEAQSK	2	NA	NA	L	a_healthy	2	2	821550
ACTB	HQGVMVGMGQKDSYVGDEAQSK	2	NA	NA	L	a_healthy	3	3	204450
ACTB	HQGVMVGMGQKDSYVGDEAQSK	2	NA	NA	L	c_remission	1	7	94337.9
ACTB	HQGVMVGMGQKDSYVGDEAQSK	2	NA	NA	L	c_remission	2	8	306970
ACTB	HQGVMVGMGQKDSYVGDEAQSK	2	NA	NA	L	c_remission	3	9	255692
ACTB	HQGVMVGMGQKDSYVGDEAQSK	2	NA	NA	L	b_ulcer	1	4	237926
ACTB	HQGVMVGMGQKDSYVGDEAQSK	2	NA	NA	L	b_ulcer	2	5	147015
ACTB	HQGVMVGMGQKDSYVGDEAQSK	2	NA	NA	L	b_ulcer	3	6	339768
ACTB	DLYANTVLSGGTTMYPGIADR	2	NA	NA	L	a_healthy	1	1	2.3435e+06
ACTB	DLYANTVLSGGTTMYPGIADR	2	NA	NA	L	a_healthy	2	2	2.39215e+06
ACTB	DLYANTVLSGGTTMYPGIADR	2	NA	NA	L	a_healthy	3	3	2.78372e+06
ACTB	DLYANTVLSGGTTMYPGIADR	2	NA	NA	L	c_remission	1	7	2355812
ACTB	DLYANTVLSGGTTMYPGIADR	2	NA	NA	L	c_remission	2	8	2.25891e+06
ACTB	DLYANTVLSGGTTMYPGIADR	2	NA	NA	L	c_remission	3	9	2.08513e+06
ACTB	DLYANTVLSGGTTMYPGIADR	2	NA	NA	L	b_ulcer	1	4	2.63621e+06
ACTB	DLYANTVLSGGTTMYPGIADR	2	NA	NA	L	b_ulcer	2	5	2.02458e+06
ACTB	DLYANTVLSGGTTMYPGIADR	2	NA	NA	L	b_ulcer	3	6	3.06085e+06
ACTB	HQGVMVGMGQKDSYVGDEAQSK	3	NA	NA	L	a_healthy	1	1	686122
ACTB	HQGVMVGMGQKDSYVGDEAQSK	3	NA	NA	L	a_healthy	2	2	892739
ACTB	HQGVMVGMGQKDSYVGDEAQSK	3	NA	NA	L	a_healthy	3	3	368095
ACTB	HQGVMVGMGQKDSYVGDEAQSK	3	NA	NA	L	c_remission	1	7	188095
ACTB	HQGVMVGMGQKDSYVGDEAQSK	3	NA	NA	L	c_remission	2	8	621717
ACTB	HQGVMVGMGQKDSYVGDEAQSK	3	NA	NA	L	c_remission	3	9	381383
ACTB	HQGVMVGMGQKDSYVGDEAQSK	3	NA	NA	L	b_ulcer	1	4	422393
ACTB	HQGVMVGMGQKDSYVGDEAQSK	3	NA	NA	L	b_ulcer	2	5	340632
ACTB	HQGVMVGMGQKDSYVGDEAQSK	3	NA	NA	L	b_ulcer	3	6	435235
ACTB	DLYANTVLSGGTTMYPGIADR	3	NA	NA	L	a_healthy	1	1	277306
ACTB	DLYANTVLSGGTTMYPGIADR	3	NA	NA	L	a_healthy	2	2	646080
ACTB	DLYANTVLSGGTTMYPGIADR	3	NA	NA	L	a_healthy	3	3	345790
ACTB	DLYANTVLSGGTTMYPGIADR	3	NA	NA	L	c_remission	1	7	385947
ACTB	DLYANTVLSGGTTMYPGIADR	3	NA	NA	L	c_remission	2	8	625370
ACTB	DLYANTVLSGGTTMYPGIADR	3	NA	NA	L	c_remission	3	9	268138
ACTB	DLYANTVLSGGTTMYPGIADR	3	NA	NA	L	b_ulcer	1	4	325692
ACTB	DLYANTVLSGGTTMYPGIADR	3	NA	NA	L	b_ulcer	2	5	55177.1
ACTB	DLYANTVLSGGTTMYPGIADR	3	NA	NA	L	b_ulcer	3	6	217896
ACTB	HQGVMVGMGQKDSYVGDEAQSK	4	NA	NA	L	a_healthy	1	1	63811.2
ACTB	HQGVMVGMGQKDSYVGDEAQSK	4	NA	NA	L	a_healthy	2	2	660979
ACTB	HQGVMVGMGQKDSYVGDEAQSK	4	NA	NA	L	a_healthy	3	3	276201
ACTB	HQGVMVGMGQKDSYVGDEAQSK	4	NA	NA	L	c_remission	1	7	14997.2
ACTB	HQGVMVGMGQKDSYVGDEAQSK	4	NA	NA	L	c_remission	2	8	274984
ACTB	HQGVMVGMGQKDSYVGDEAQSK	4	NA	NA	L	c_remission	3	9	74180
ACTB	HQGVMVGMGQKDSYVGDEAQSK	4	NA	NA	L	b_ulcer	1	4	207922
ACTB	HQGVMVGMGQKDSYVGDEAQSK	4	NA	NA	L	b_ulcer	2	5	107279
ACTB	HQGVMVGMGQKDSYVGDEAQSK	4	NA	NA	L	b_ulcer	3	6	43708.5
ACTB	DLYANTVLSGGTTM[15.9949]YPGIADR	2	NA	NA	L	a_healthy	1	1	94907.3
ACTB	DLYANTVLSGGTTM[15.9949]YPGIADR	2	NA	NA	L	a_healthy	2	2	141535
ACTB	DLYANTVLSGGTTM[15.9949]YPGIADR	2	NA	NA	L	a_healthy	3	3	161222
ACTB	DLYANTVLSGGTTM[15.9949]YPGIADR	2	NA	NA	L	c_remission	1	7	29638
ACTB	DLYANTVLSGGTTM[15.9949]YPGIADR	2	NA	NA	L	c_remission	2	8	69526.6
ACTB	DLYANTVLSGGTTM[15.9949]YPGIADR	2	NA	NA	L	c_remission	3	9	72501.2
ACTB	DLYANTVLSGGTTM[15.9949]YPGIADR	2	NA	NA	L	b_ulcer	1	4	196761
ACTB	DLYANTVLSGGTTM[15.9949]YPGIADR	2	NA	NA	L	b_ulcer	2	5	137900
ACTB	DLYANTVLSGGTTM[15.9949]YPGIADR	2	NA	NA	L	b_ulcer	3	6	211282
ACTB	MTQIMFETFNTPAMY	2	NA	NA	L	a_healthy	1	1	NA
ACTB	MTQIMFETFNTPAMY	2	NA	NA	L	a_healthy	2	2	26941.9
ACTB	MTQIMFETFNTPAMY	2	NA	NA	L	a_healthy	3	3	NA
ACTB	MTQIMFETFNTPAMY	2	NA	NA	L	c_remission	1	7	9189.35
ACTB	MTQIMFETFNTPAMY	2	NA	NA	L	c_remission	2	8	25309.1
ACTB	MTQIMFETFNTPAMY	2	NA	NA	L	c_remission	3	9	28670.2
ACTB	MTQIMFETFNTPAMY	2	NA	NA	L	b_ulcer	1	4	18144.8
ACTB	MTQIMFETFNTPAMY	2	NA	NA	L	b_ulcer	2	5	NA
ACTB	MTQIMFETFNTPAMY	2	NA	NA	L	b_ulcer	3	6	24144.6
ACTB	DLYANTVLSGGTTM[15.9949]YPGIADR	3	NA	NA	L	a_healthy	1	1	NA
ACTB	DLYANTVLSGGTTM[15.9949]YPGIADR	3	NA	NA	L	a_healthy	2	2	43322.3
ACTB	DLYANTVLSGGTTM[15.9949]YPGIADR	3	NA	NA	L	a_healthy	3	3	NA
ACTB	DLYANTVLSGGTTM[15.9949]YPGIADR	3	NA	NA	L	c_remission	1	7	NA
ACTB	DLYANTVLSGGTTM[15.9949]YPGIADR	3	NA	NA	L	c_remission	2	8	9908.62
ACTB	DLYANTVLSGGTTM[15.9949]YPGIADR	3	NA	NA	L	c_remission	3	9	NA
ACTB	DLYANTVLSGGTTM[15.9949]YPGIADR	3	NA	NA	L	b_ulcer	1	4	69921.5
ACTB	DLYANTVLSGGTTM[15.9949]YPGIADR	3	NA	NA	L	b_ulcer	2	5	NA
ACTB	DLYANTVLSGGTTM[15.9949]YPGIADR	3	NA	NA	L	b_ulcer	3	6	18292.9
ACTB	VLSGGTTMYPGIADR	2	NA	NA	L	a_healthy	1	1	864346
ACTB	VLSGGTTMYPGIADR	2	NA	NA	L	a_healthy	2	2	1.12941e+06
ACTB	VLSGGTTMYPGIADR	2	NA	NA	L	a_healthy	3	3	929146
ACTB	VLSGGTTMYPGIADR	2	NA	NA	L	c_remission	1	7	487335
ACTB	VLSGGTTMYPGIADR	2	NA	NA	L	c_remission	2	8	928538
ACTB	VLSGGTTMYPGIADR	2	NA	NA	L	c_remission	3	9	1.52984e+06
ACTB	VLSGGTTMYPGIADR	2	NA	NA	L	b_ulcer	1	4	1.13272e+06
ACTB	VLSGGTTMYPGIADR	2	NA	NA	L	b_ulcer	2	5	384577
ACTB	VLSGGTTMYPGIADR	2	NA	NA	L	b_ulcer	3	6	1.5904e+06
ACTB	GQVITIGNER	2	NA	NA	L	a_healthy	1	1	NA
ACTB	GQVITIGNER	2	NA	NA	L	a_healthy	2	2	NA
ACTB	GQVITIGNER	2	NA	NA	L	a_healthy	3	3	38356.8
ACTB	GQVITIGNER	2	NA	NA	L	c_remission	1	7	NA
ACTB	GQVITIGNER	2	NA	NA	L	c_remission	2	8	83964.4
ACTB	GQVITIGNER	2	NA	NA	L	c_remission	3	9	NA
ACTB	GQVITIGNER	2	NA	NA	L	b_ulcer	1	4	NA
ACTB	GQVITIGNER	2	NA	NA	L	b_ulcer	2	5	NA
ACTB	GQVITIGNER	2	NA	NA	L	b_ulcer	3	6	16271.2
ACTB	HQGVMVGMGQKDSYVGDEAQSKR	3	NA	NA	L	a_healthy	1	1	93798
ACTB	HQGVMVGMGQKDSYVGDEAQSKR	3	NA	NA	L	a_healthy	2	2	140606
ACTB	HQGVMVGMGQKDSYVGDEAQSKR	3	NA	NA	L	a_healthy	3	3	51385.9
ACTB	HQGVMVGMGQKDSYVGDEAQSKR	3	NA	NA	L	c_remission	1	7	26767.8
ACTB	HQGVMVGMGQKDSYVGDEAQSKR	3	NA	NA	L	c_remission	2	8	91156.1
ACTB	HQGVMVGMGQKDSYVGDEAQSKR	3	NA	NA	L	c_remission	3	9	35100.8
ACTB	HQGVMVGMGQKDSYVGDEAQSKR	3	NA	NA	L	b_ulcer	1	4	27550.2
ACTB	HQGVMVGMGQKDSYVGDEAQSKR	3	NA	NA	L	b_ulcer	2	5	59998.7
ACTB	HQGVMVGMGQKDSYVGDEAQSKR	3	NA	NA	L	b_ulcer	3	6	43958.2
ACTB	MTQIMFETFNTPAMYVAIQAVLSLYASGR	3	NA	NA	L	a_healthy	1	1	75793.3
ACTB	MTQIMFETFNTPAMYVAIQAVLSLYASGR	3	NA	NA	L	a_healthy	2	2	141097
ACTB	MTQIMFETFNTPAMYVAIQAVLSLYASGR	3	NA	NA	L	a_healthy	3	3	71070.9
ACTB	MTQIMFETFNTPAMYVAIQAVLSLYASGR	3	NA	NA	L	c_remission	1	7	103376
ACTB	MTQIMFETFNTPAMYVAIQAVLSLYASGR	3	NA	NA	L	c_remission	2	8	26016.1
ACTB	MTQIMFETFNTPAMYVAIQAVLSLYASGR	3	NA	NA	L	c_remission	3	9	97067.1
ACTB	MTQIMFETFNTPAMYVAIQAVLSLYASGR	3	NA	NA	L	b_ulcer	1	4	71994.9
ACTB	MTQIMFETFNTPAMYVAIQAVLSLYASGR	3	NA	NA	L	b_ulcer	2	5	63783.4
ACTB	MTQIMFETFNTPAMYVAIQAVLSLYASGR	3	NA	NA	L	b_ulcer	3	6	132641
ACTB	VLSGGTTMYPGIADR	3	NA	NA	L	a_healthy	1	1	NA
ACTB	VLSGGTTMYPGIADR	3	NA	NA	L	a_healthy	2	2	NA
ACTB	VLSGGTTMYPGIADR	3	NA	NA	L	a_healthy	3	3	13860.7
ACTB	VLSGGTTMYPGIADR	3	NA	NA	L	c_remission	1	7	NA
ACTB	VLSGGTTMYPGIADR	3	NA	NA	L	c_remission	2	8	NA
ACTB	VLSGGTTMYPGIADR	3	NA	NA	L	c_remission	3	9	NA
ACTB	VLSGGTTMYPGIADR	3	NA	NA	L	b_ulcer	1	4	33257.6
ACTB	VLSGGTTMYPGIADR	3	NA	NA	L	b_ulcer	2	5	NA
ACTB	VLSGGTTMYPGIADR	3	NA	NA	L	b_ulcer	3	6	32771.8
ACTB	HQGVMVGMGQKDSYVGDEAQSKR	4	NA	NA	L	a_healthy	1	1	1.0217e+06
ACTB	HQGVMVGMGQKDSYVGDEAQSKR	4	NA	NA	L	a_healthy	2	2	1.30616e+06
ACTB	HQGVMVGMGQKDSYVGDEAQSKR	4	NA	NA	L	a_healthy	3	3	635924
ACTB	HQGVMVGMGQKDSYVGDEAQSKR	4	NA	NA	L	c_remission	1	7	228640
ACTB	HQGVMVGMGQKDSYVGDEAQSKR	4	NA	NA	L	c_remission	2	8	1.08613e+06
ACTB	HQGVMVGMGQKDSYVGDEAQSKR	4	NA	NA	L	c_remission	3	9	323911
ACTB	HQGVMVGMGQKDSYVGDEAQSKR	4	NA	NA	L	b_ulcer	1	4	505570
ACTB	HQGVMVGMGQKDSYVGDEAQSKR	4	NA	NA	L	b_ulcer	2	5	609429
ACTB	HQGVMVGMGQKDSYVGDEAQSKR	4	NA	NA	L	b_ulcer	3	6	534201
ACTB	VLSGGTTM[15.9949]YPGIADR	2	NA	NA	L	a_healthy	1	1	111032
ACTB	VLSGGTTM[15.9949]YPGIADR	2	NA	NA	L	a_healthy	2	2	136687
ACTB	VLSGGTTM[15.9949]YPGIADR	2	NA	NA	L	a_healthy	3	3	107314
ACTB	VLSGGTTM[15.9949]YPGIADR	2	NA	NA	L	c_remission	1	7	49662.7
ACTB	VLSGGTTM[15.9949]YPGIADR	2	NA	NA	L	c_remission	2	8	117257
ACTB	VLSGGTTM[15.9949]YPGIADR	2	NA	NA	L	c_remission	3	9	125894
ACTB	VLSGGTTM[15.9949]YPGIADR	2	NA	NA	L	b_ulcer	1	4	124036
ACTB	VLSGGTTM[15.9949]YPGIADR	2	NA	NA	L	b_ulcer	2	5	57966.4
ACTB	VLSGGTTM[15.9949]YPGIADR	2	NA	NA	L	b_ulcer	3	6	190302
ACTB	HQGVMVGMGQKDSYVGDEAQSKR	5	NA	NA	L	a_healthy	1	1	76512.7
ACTB	HQGVMVGMGQKDSYVGDEAQSKR	5	NA	NA	L	a_healthy	2	2	95234.9
ACTB	HQGVMVGMGQKDSYVGDEAQSKR	5	NA	NA	L	a_healthy	3	3	27720.8
ACTB	HQGVMVGMGQKDSYVGDEAQSKR	5	NA	NA	L	c_remission	1	7	NA
ACTB	HQGVMVGMGQKDSYVGDEAQSKR	5	NA	NA	L	c_remission	2	8	51285.1
ACTB	HQGVMVGMGQKDSYVGDEAQSKR	5	NA	NA	L	c_remission	3	9	NA
ACTB	HQGVMVGMGQKDSYVGDEAQSKR	5	NA	NA	L	b_ulcer	1	4	36422.3
ACTB	HQGVMVGMGQKDSYVGDEAQSKR	5	NA	NA	L	b_ulcer	2	5	30915.1
ACTB	HQGVMVGMGQKDSYVGDEAQSKR	5	NA	NA	L	b_ulcer	3	6	45094.8
ACTB	RLDLAGRDLTDYLMK	3	NA	NA	L	a_healthy	1	1	NA
ACTB	RLDLAGRDLTDYLMK	3	NA	NA	L	a_healthy	2	2	NA
ACTB	RLDLAGRDLTDYLMK	3	NA	NA	L	a_healthy	3	3	15268.1
ACTB	RLDLAGRDLTDYLMK	3	NA	NA	L	c_remission	1	7	NA
ACTB	RLDLAGRDLTDYLMK	3	NA	NA	L	c_remission	2	8	NA
ACTB	RLDLAGRDLTDYLMK	3	NA	NA	L	c_remission	3	9	24128.9
ACTB	RLDLAGRDLTDYLMK	3	NA	NA	L	b_ulcer	1	4	NA
ACTB	RLDLAGRDLTDYLMK	3	NA	NA	L	b_ulcer	2	5	NA
ACTB	RLDLAGRDLTDYLMK	3	NA	NA	L	b_ulcer	3	6	4554.08
ACTB	MTQIM[15.9949]FETFNTPAMYVAIQAVLSLYASGR	3	NA	NA	L	a_healthy	1	1	17070.3
ACTB	MTQIM[15.9949]FETFNTPAMYVAIQAVLSLYASGR	3	NA	NA	L	a_healthy	2	2	21502
ACTB	MTQIM[15.9949]FETFNTPAMYVAIQAVLSLYASGR	3	NA	NA	L	a_healthy	3	3	13313.8
ACTB	MTQIM[15.9949]FETFNTPAMYVAIQAVLSLYASGR	3	NA	NA	L	c_remission	1	7	NA
ACTB	MTQIM[15.9949]FETFNTPAMYVAIQAVLSLYASGR	3	NA	NA	L	c_remission	2	8	NA
ACTB	MTQIM[15.9949]FETFNTPAMYVAIQAVLSLYASGR	3	NA	NA	L	c_remission	3	9	NA
ACTB	MTQIM[15.9949]FETFNTPAMYVAIQAVLSLYASGR	3	NA	NA	L	b_ulcer	1	4	13582.5
ACTB	MTQIM[15.9949]FETFNTPAMYVAIQAVLSLYASGR	3	NA	NA	L	b_ulcer	2	5	12408.7
ACTB	MTQIM[15.9949]FETFNTPAMYVAIQAVLSLYASGR	3	NA	NA	L	b_ulcer	3	6	18343.8
ACTB	ANTVLSGGTTMYPGIADR	2	NA	NA	L	a_healthy	1	1	56076
ACTB	ANTVLSGGTTMYPGIADR	2	NA	NA	L	a_healthy	2	2	34726.2
ACTB	ANTVLSGGTTMYPGIADR	2	NA	NA	L	a_healthy	3	3	54211.2
ACTB	ANTVLSGGTTMYPGIADR	2	NA	NA	L	c_remission	1	7	32732.3
ACTB	ANTVLSGGTTMYPGIADR	2	NA	NA	L	c_remission	2	8	69089.4
ACTB	ANTVLSGGTTMYPGIADR	2	NA	NA	L	c_remission	3	9	73208.1
ACTB	ANTVLSGGTTMYPGIADR	2	NA	NA	L	b_ulcer	1	4	46755
ACTB	ANTVLSGGTTMYPGIADR	2	NA	NA	L	b_ulcer	2	5	30290.6
ACTB	ANTVLSGGTTMYPGIADR	2	NA	NA	L	b_ulcer	3	6	62502.1
ACTB	HQGVMVGM[15.9949]GQK	2	NA	NA	L	a_healthy	1	1	172724
ACTB	HQGVMVGM[15.9949]GQK	2	NA	NA	L	a_healthy	2	2	143556
ACTB	HQGVMVGM[15.9949]GQK	2	NA	NA	L	a_healthy	3	3	152438
ACTB	HQGVMVGM[15.9949]GQK	2	NA	NA	L	c_remission	1	7	109954
ACTB	HQGVMVGM[15.9949]GQK	2	NA	NA	L	c_remission	2	8	134132
ACTB	HQGVMVGM[15.9949]GQK	2	NA	NA	L	c_remission	3	9	117448
ACTB	HQGVMVGM[15.9949]GQK	2	NA	NA	L	b_ulcer	1	4	137187
ACTB	HQGVMVGM[15.9949]GQK	2	NA	NA	L	b_ulcer	2	5	105533
ACTB	HQGVMVGM[15.9949]GQK	2	NA	NA	L	b_ulcer	3	6	181911
ACTB	HQGVMVGM[15.9949]GQKDSYVGDEAQSK	2	NA	NA	L	a_healthy	1	1	32922.8
ACTB	HQGVMVGM[15.9949]GQKDSYVGDEAQSK	2	NA	NA	L	a_healthy	2	2	69555.6
ACTB	HQGVMVGM[15.9949]GQKDSYVGDEAQSK	2	NA	NA	L	a_healthy	3	3	8089.53
ACTB	HQGVMVGM[15.9949]GQKDSYVGDEAQSK	2	NA	NA	L	c_remission	1	7	17249.5
ACTB	HQGVMVGM[15.9949]GQKDSYVGDEAQSK	2	NA	NA	L	c_remission	2	8	24068.1
ACTB	HQGVMVGM[15.9949]GQKDSYVGDEAQSK	2	NA	NA	L	c_remission	3	9	13596.1
ACTB	HQGVMVGM[15.9949]GQKDSYVGDEAQSK	2	NA	NA	L	b_ulcer	1	4	NA
ACTB	HQGVMVGM[15.9949]GQKDSYVGDEAQSK	2	NA	NA	L	b_ulcer	2	5	9795.72
ACTB	HQGVMVGM[15.9949]GQKDSYVGDEAQSK	2	NA	NA	L	b_ulcer	3	6	17007.8
ACTB	HQGVMVGM[15.9949]GQKDSYVGDEAQSK	3	NA	NA	L	a_healthy	1	1	287976
ACTB	HQGVMVGM[15.9949]GQKDSYVGDEAQSK	3	NA	NA	L	a_healthy	2	2	260889
ACTB	HQGVMVGM[15.9949]GQKDSYVGDEAQSK	3	NA	NA	L	a_healthy	3	3	110541
ACTB	HQGVMVGM[15.9949]GQKDSYVGDEAQSK	3	NA	NA	L	c_remission	1	7	122076
ACTB	HQGVMVGM[15.9949]GQKDSYVGDEAQSK	3	NA	NA	L	c_remission	2	8	184016
ACTB	HQGVMVGM[15.9949]GQKDSYVGDEAQSK	3	NA	NA	L	c_remission	3	9	132150
ACTB	HQGVMVGM[15.9949]GQKDSYVGDEAQSK	3	NA	NA	L	b_ulcer	1	4	143141
ACTB	HQGVMVGM[15.9949]GQKDSYVGDEAQSK	3	NA	NA	L	b_ulcer	2	5	156804
ACTB	HQGVMVGM[15.9949]GQKDSYVGDEAQSK	3	NA	NA	L	b_ulcer	3	6	181570
ACTB	PIYEGYALPHAILR	2	NA	NA	L	a_healthy	1	1	145140
ACTB	PIYEGYALPHAILR	2	NA	NA	L	a_healthy	2	2	80560.2
ACTB	PIYEGYALPHAILR	2	NA	NA	L	a_healthy	3	3	131953
ACTB	PIYEGYALPHAILR	2	NA	NA	L	c_remission	1	7	108048
ACTB	PIYEGYALPHAILR	2	NA	NA	L	c_remission	2	8	41028.5
ACTB	PIYEGYALPHAILR	2	NA	NA	L	c_remission	3	9	211767
ACTB	PIYEGYALPHAILR	2	NA	NA	L	b_ulcer	1	4	54912.6
ACTB	PIYEGYALPHAILR	2	NA	NA	L	b_ulcer	2	5	101492
ACTB	PIYEGYALPHAILR	2	NA	NA	L	b_ulcer	3	6	321612
ACTB	HQGVMVGM[15.9949]GQKDSYVGDEAQSK	4	NA	NA	L	a_healthy	1	1	274546
ACTB	HQGVMVGM[15.9949]GQKDSYVGDEAQSK	4	NA	NA	L	a_healthy	2	2	436242
ACTB	HQGVMVGM[15.9949]GQKDSYVGDEAQSK	4	NA	NA	L	a_healthy	3	3	185794
ACTB	HQGVMVGM[15.9949]GQKDSYVGDEAQSK	4	NA	NA	L	c_remission	1	7	117245
ACTB	HQGVMVGM[15.9949]GQKDSYVGDEAQSK	4	NA	NA	L	c_remission	2	8	266284
ACTB	HQGVMVGM[15.9949]GQKDSYVGDEAQSK	4	NA	NA	L	c_remission	3	9	145116
ACTB	HQGVMVGM[15.9949]GQKDSYVGDEAQSK	4	NA	NA	L	b_ulcer	1	4	307023
ACTB	HQGVMVGM[15.9949]GQKDSYVGDEAQSK	4	NA	NA	L	b_ulcer	2	5	134845
ACTB	HQGVMVGM[15.9949]GQKDSYVGDEAQSK	4	NA	NA	L	b_ulcer	3	6	171894
ACTB	PIYEGYALPHAILR	3	NA	NA	L	a_healthy	1	1	53951.9
ACTB	PIYEGYALPHAILR	3	NA	NA	L	a_healthy	2	2	45070.1
ACTB	PIYEGYALPHAILR	3	NA	NA	L	a_healthy	3	3	71458
ACTB	PIYEGYALPHAILR	3	NA	NA	L	c_remission	1	7	26649.5
ACTB	PIYEGYALPHAILR	3	NA	NA	L	c_remission	2	8	61248.9
ACTB	PIYEGYALPHAILR	3	NA	NA	L	c_remission	3	9	88105.1
ACTB	PIYEGYALPHAILR	3	NA	NA	L	b_ulcer	1	4	55658.8
ACTB	PIYEGYALPHAILR	3	NA	NA	L	b_ulcer	2	5	21038.4
ACTB	PIYEGYALPHAILR	3	NA	NA	L	b_ulcer	3	6	163062
ACTB	EGYALPHAILR	2	NA	NA	L	a_healthy	1	1	35758.3
ACTB	EGYALPHAILR	2	NA	NA	L	a_healthy	2	2	NA
ACTB	EGYALPHAILR	2	NA	NA	L	a_healthy	3	3	29900.7
ACTB	EGYALPHAILR	2	NA	NA	L	c_remission	1	7	31580.3
ACTB	EGYALPHAILR	2	NA	NA	L	c_remission	2	8	NA
ACTB	EGYALPHAILR	2	NA	NA	L	c_remission	3	9	49748.7
ACTB	EGYALPHAILR	2	NA	NA	L	b_ulcer	1	4	24361
ACTB	EGYALPHAILR	2	NA	NA	L	b_ulcer	2	5	32509.4
ACTB	EGYALPHAILR	2	NA	NA	L	b_ulcer	3	6	57560.7
ACTB	HQGVMVGM[15.9949]GQKDSYVGDEAQSKR	3	NA	NA	L	a_healthy	1	1	37217.4
ACTB	HQGVMVGM[15.9949]GQKDSYVGDEAQSKR	3	NA	NA	L	a_healthy	2	2	35426.4
ACTB	HQGVMVGM[15.9949]GQKDSYVGDEAQSKR	3	NA	NA	L	a_healthy	3	3	10884.2
ACTB	HQGVMVGM[15.9949]GQKDSYVGDEAQSKR	3	NA	NA	L	c_remission	1	7	11248.3
ACTB	HQGVMVGM[15.9949]GQKDSYVGDEAQSKR	3	NA	NA	L	c_remission	2	8	25464.6
ACTB	HQGVMVGM[15.9949]GQKDSYVGDEAQSKR	3	NA	NA	L	c_remission	3	9	12786.4
ACTB	HQGVMVGM[15.9949]GQKDSYVGDEAQSKR	3	NA	NA	L	b_ulcer	1	4	10354
ACTB	HQGVMVGM[15.9949]GQKDSYVGDEAQSKR	3	NA	NA	L	b_ulcer	2	5	15670.7
ACTB	HQGVMVGM[15.9949]GQKDSYVGDEAQSKR	3	NA	NA	L	b_ulcer	3	6	18971.7
ACTB	HQGVMVGM[15.9949]GQKDSYVGDEAQSKR	4	NA	NA	L	a_healthy	1	1	132739
ACTB	HQGVMVGM[15.9949]GQKDSYVGDEAQSKR	4	NA	NA	L	a_healthy	2	2	247997
ACTB	HQGVMVGM[15.9949]GQKDSYVGDEAQSKR	4	NA	NA	L	a_healthy	3	3	64276
ACTB	HQGVMVGM[15.9949]GQKDSYVGDEAQSKR	4	NA	NA	L	c_remission	1	7	35780.5
ACTB	HQGVMVGM[15.9949]GQKDSYVGDEAQSKR	4	NA	NA	L	c_remission	2	8	145845
ACTB	HQGVMVGM[15.9949]GQKDSYVGDEAQSKR	4	NA	NA	L	c_remission	3	9	67525.8
ACTB	HQGVMVGM[15.9949]GQKDSYVGDEAQSKR	4	NA	NA	L	b_ulcer	1	4	110814
ACTB	HQGVMVGM[15.9949]GQKDSYVGDEAQSKR	4	NA	NA	L	b_ulcer	2	5	44105.2
ACTB	HQGVMVGM[15.9949]GQKDSYVGDEAQSKR	4	NA	NA	L	b_ulcer	3	6	107840
ACTB	HQGVM[15.9949]VGMGQK	2	NA	NA	L	a_healthy	1	1	175884
ACTB	HQGVM[15.9949]VGMGQK	2	NA	NA	L	a_healthy	2	2	204062
ACTB	HQGVM[15.9949]VGMGQK	2	NA	NA	L	a_healthy	3	3	156796
ACTB	HQGVM[15.9949]VGMGQK	2	NA	NA	L	c_remission	1	7	110561
ACTB	HQGVM[15.9949]VGMGQK	2	NA	NA	L	c_remission	2	8	155812
ACTB	HQGVM[15.9949]VGMGQK	2	NA	NA	L	c_remission	3	9	109136
ACTB	HQGVM[15.9949]VGMGQK	2	NA	NA	L	b_ulcer	1	4	164350
ACTB	HQGVM[15.9949]VGMGQK	2	NA	NA	L	b_ulcer	2	5	165794
ACTB	HQGVM[15.9949]VGMGQK	2	NA	NA	L	b_ulcer	3	6	253107
ACTB	HQGVM[15.9949]VGMGQKDSYVGDEAQSK	2	NA	NA	L	a_healthy	1	1	52148.5
ACTB	HQGVM[15.9949]VGMGQKDSYVGDEAQSK	2	NA	NA	L	a_healthy	2	2	51252.8
ACTB	HQGVM[15.9949]VGMGQKDSYVGDEAQSK	2	NA	NA	L	a_healthy	3	3	NA
ACTB	HQGVM[15.9949]VGMGQKDSYVGDEAQSK	2	NA	NA	L	c_remission	1	7	NA
ACTB	HQGVM[15.9949]VGMGQKDSYVGDEAQSK	2	NA	NA	L	c_remission	2	8	NA
ACTB	HQGVM[15.9949]VGMGQKDSYVGDEAQSK	2	NA	NA	L	c_remission	3	9	NA
ACTB	HQGVM[15.9949]VGMGQKDSYVGDEAQSK	2	NA	NA	L	b_ulcer	1	4	NA
ACTB	HQGVM[15.9949]VGMGQKDSYVGDEAQSK	2	NA	NA	L	b_ulcer	2	5	NA
ACTB	HQGVM[15.9949]VGMGQKDSYVGDEAQSK	2	NA	NA	L	b_ulcer	3	6	36324.8
ACTB	HQGVM[15.9949]VGMGQKDSYVGDEAQSK	3	NA	NA	L	a_healthy	1	1	105753
ACTB	HQGVM[15.9949]VGMGQKDSYVGDEAQSK	3	NA	NA	L	a_healthy	2	2	128096
ACTB	HQGVM[15.9949]VGMGQKDSYVGDEAQSK	3	NA	NA	L	a_healthy	3	3	98589.3
ACTB	HQGVM[15.9949]VGMGQKDSYVGDEAQSK	3	NA	NA	L	c_remission	1	7	NA
ACTB	HQGVM[15.9949]VGMGQKDSYVGDEAQSK	3	NA	NA	L	c_remission	2	8	84159.2
ACTB	HQGVM[15.9949]VGMGQKDSYVGDEAQSK	3	NA	NA	L	c_remission	3	9	31271.7
ACTB	HQGVM[15.9949]VGMGQKDSYVGDEAQSK	3	NA	NA	L	b_ulcer	1	4	46391.3
ACTB	HQGVM[15.9949]VGMGQKDSYVGDEAQSK	3	NA	NA	L	b_ulcer	2	5	67914.2
ACTB	HQGVM[15.9949]VGMGQKDSYVGDEAQSK	3	NA	NA	L	b_ulcer	3	6	62876.3
ACTB	AGFAGDDAPR	1	NA	NA	L	a_healthy	1	1	NA
ACTB	AGFAGDDAPR	1	NA	NA	L	a_healthy	2	2	NA
ACTB	AGFAGDDAPR	1	NA	NA	L	a_healthy	3	3	NA
ACTB	AGFAGDDAPR	1	NA	NA	L	c_remission	1	7	NA
ACTB	AGFAGDDAPR	1	NA	NA	L	c_remission	2	8	124248
ACTB	AGFAGDDAPR	1	NA	NA	L	c_remission	3	9	NA
ACTB	AGFAGDDAPR	1	NA	NA	L	b_ulcer	1	4	NA
ACTB	AGFAGDDAPR	1	NA	NA	L	b_ulcer	2	5	81947.4
ACTB	AGFAGDDAPR	1	NA	NA	L	b_ulcer	3	6	119214
ACTB	HQGVM[15.9949]VGMGQKDSYVGDEAQSK	4	NA	NA	L	a_healthy	1	1	229640
ACTB	HQGVM[15.9949]VGMGQKDSYVGDEAQSK	4	NA	NA	L	a_healthy	2	2	307451
ACTB	HQGVM[15.9949]VGMGQKDSYVGDEAQSK	4	NA	NA	L	a_healthy	3	3	111714
ACTB	HQGVM[15.9949]VGMGQKDSYVGDEAQSK	4	NA	NA	L	c_remission	1	7	49911.4
ACTB	HQGVM[15.9949]VGMGQKDSYVGDEAQSK	4	NA	NA	L	c_remission	2	8	196772
ACTB	HQGVM[15.9949]VGMGQKDSYVGDEAQSK	4	NA	NA	L	c_remission	3	9	29423.7
ACTB	HQGVM[15.9949]VGMGQKDSYVGDEAQSK	4	NA	NA	L	b_ulcer	1	4	133725
ACTB	HQGVM[15.9949]VGMGQKDSYVGDEAQSK	4	NA	NA	L	b_ulcer	2	5	130648
ACTB	HQGVM[15.9949]VGMGQKDSYVGDEAQSK	4	NA	NA	L	b_ulcer	3	6	133822
ACTB	AGFAGDDAPR	2	NA	NA	L	a_healthy	1	1	3.04448e+06
ACTB	AGFAGDDAPR	2	NA	NA	L	a_healthy	2	2	5.00768e+06
ACTB	AGFAGDDAPR	2	NA	NA	L	a_healthy	3	3	2720163
ACTB	AGFAGDDAPR	2	NA	NA	L	c_remission	1	7	2.74718e+06
ACTB	AGFAGDDAPR	2	NA	NA	L	c_remission	2	8	5148668
ACTB	AGFAGDDAPR	2	NA	NA	L	c_remission	3	9	2.49098e+06
ACTB	AGFAGDDAPR	2	NA	NA	L	b_ulcer	1	4	2997109
ACTB	AGFAGDDAPR	2	NA	NA	L	b_ulcer	2	5	2.35526e+06
ACTB	AGFAGDDAPR	2	NA	NA	L	b_ulcer	3	6	4.25562e+06
ACTB	HQGVM[15.9949]VGMGQKDSYVGDEAQSKR	3	NA	NA	L	a_healthy	1	1	17969.1
ACTB	HQGVM[15.9949]VGMGQKDSYVGDEAQSKR	3	NA	NA	L	a_healthy	2	2	24932.5
ACTB	HQGVM[15.9949]VGMGQKDSYVGDEAQSKR	3	NA	NA	L	a_healthy	3	3	NA
ACTB	HQGVM[15.9949]VGMGQKDSYVGDEAQSKR	3	NA	NA	L	c_remission	1	7	NA
ACTB	HQGVM[15.9949]VGMGQKDSYVGDEAQSKR	3	NA	NA	L	c_remission	2	8	14765.1
ACTB	HQGVM[15.9949]VGMGQKDSYVGDEAQSKR	3	NA	NA	L	c_remission	3	9	NA
ACTB	HQGVM[15.9949]VGMGQKDSYVGDEAQSKR	3	NA	NA	L	b_ulcer	1	4	NA
ACTB	HQGVM[15.9949]VGMGQKDSYVGDEAQSKR	3	NA	NA	L	b_ulcer	2	5	NA
ACTB	HQGVM[15.9949]VGMGQKDSYVGDEAQSKR	3	NA	NA	L	b_ulcer	3	6	5871.85
ACTB	VLSLYASGR	2	NA	NA	L	a_healthy	1	1	32292.7
ACTB	VLSLYASGR	2	NA	NA	L	a_healthy	2	2	42479.1
ACTB	VLSLYASGR	2	NA	NA	L	a_healthy	3	3	31620.5
ACTB	VLSLYASGR	2	NA	NA	L	c_remission	1	7	88268.5
ACTB	VLSLYASGR	2	NA	NA	L	c_remission	2	8	100021
ACTB	VLSLYASGR	2	NA	NA	L	c_remission	3	9	47164.2
ACTB	VLSLYASGR	2	NA	NA	L	b_ulcer	1	4	35457.8
ACTB	VLSLYASGR	2	NA	NA	L	b_ulcer	2	5	108507
ACTB	VLSLYASGR	2	NA	NA	L	b_ulcer	3	6	88953.3
ACTB	HQGVM[15.9949]VGMGQKDSYVGDEAQSKR	4	NA	NA	L	a_healthy	1	1	195040
ACTB	HQGVM[15.9949]VGMGQKDSYVGDEAQSKR	4	NA	NA	L	a_healthy	2	2	263498
ACTB	HQGVM[15.9949]VGMGQKDSYVGDEAQSKR	4	NA	NA	L	a_healthy	3	3	81043.8
ACTB	HQGVM[15.9949]VGMGQKDSYVGDEAQSKR	4	NA	NA	L	c_remission	1	7	74789.9
ACTB	HQGVM[15.9949]VGMGQKDSYVGDEAQSKR	4	NA	NA	L	c_remission	2	8	158890
ACTB	HQGVM[15.9949]VGMGQKDSYVGDEAQSKR	4	NA	NA	L	c_remission	3	9	83348.4
ACTB	HQGVM[15.9949]VGMGQKDSYVGDEAQSKR	4	NA	NA	L	b_ulcer	1	4	112272
ACTB	HQGVM[15.9949]VGMGQKDSYVGDEAQSKR	4	NA	NA	L	b_ulcer	2	5	88399.3
ACTB	HQGVM[15.9949]VGMGQKDSYVGDEAQSKR	4	NA	NA	L	b_ulcer	3	6	123137
ACTB	HQGVM[15.9949]VGM[15.9949]GQK	2	NA	NA	L	a_healthy	1	1	53245.5
ACTB	HQGVM[15.9949]VGM[15.9949]GQK	2	NA	NA	L	a_healthy	2	2	48677.5
ACTB	HQGVM[15.9949]VGM[15.9949]GQK	2	NA	NA	L	a_healthy	3	3	65089.9
ACTB	HQGVM[15.9949]VGM[15.9949]GQK	2	NA	NA	L	c_remission	1	7	60021.8
ACTB	HQGVM[15.9949]VGM[15.9949]GQK	2	NA	NA	L	c_remission	2	8	49895.3
ACTB	HQGVM[15.9949]VGM[15.9949]GQK	2	NA	NA	L	c_remission	3	9	27110.2
ACTB	HQGVM[15.9949]VGM[15.9949]GQK	2	NA	NA	L	b_ulcer	1	4	NA
ACTB	HQGVM[15.9949]VGM[15.9949]GQK	2	NA	NA	L	b_ulcer	2	5	73869.7
ACTB	HQGVM[15.9949]VGM[15.9949]GQK	2	NA	NA	L	b_ulcer	3	6	87557.8
ACTB	AGFAGDDAPRAVFPSIVGRPR	4	NA	NA	L	a_healthy	1	1	NA
ACTB	AGFAGDDAPRAVFPSIVGRPR	4	NA	NA	L	a_healthy	2	2	58285
ACTB	AGFAGDDAPRAVFPSIVGRPR	4	NA	NA	L	a_healthy	3	3	NA
ACTB	AGFAGDDAPRAVFPSIVGRPR	4	NA	NA	L	c_remission	1	7	NA
ACTB	AGFAGDDAPRAVFPSIVGRPR	4	NA	NA	L	c_remission	2	8	47016.8
ACTB	AGFAGDDAPRAVFPSIVGRPR	4	NA	NA	L	c_remission	3	9	NA
ACTB	AGFAGDDAPRAVFPSIVGRPR	4	NA	NA	L	b_ulcer	1	4	NA
ACTB	AGFAGDDAPRAVFPSIVGRPR	4	NA	NA	L	b_ulcer	2	5	NA
ACTB	AGFAGDDAPRAVFPSIVGRPR	4	NA	NA	L	b_ulcer	3	6	NA
ACTB	HQGVM[15.9949]VGM[15.9949]GQK	3	NA	NA	L	a_healthy	1	1	NA
ACTB	HQGVM[15.9949]VGM[15.9949]GQK	3	NA	NA	L	a_healthy	2	2	NA
ACTB	HQGVM[15.9949]VGM[15.9949]GQK	3	NA	NA	L	a_healthy	3	3	14066.9
ACTB	HQGVM[15.9949]VGM[15.9949]GQK	3	NA	NA	L	c_remission	1	7	25765.2
ACTB	HQGVM[15.9949]VGM[15.9949]GQK	3	NA	NA	L	c_remission	2	8	NA
ACTB	HQGVM[15.9949]VGM[15.9949]GQK	3	NA	NA	L	c_remission	3	9	12963.7
ACTB	HQGVM[15.9949]VGM[15.9949]GQK	3	NA	NA	L	b_ulcer	1	4	NA
ACTB	HQGVM[15.9949]VGM[15.9949]GQK	3	NA	NA	L	b_ulcer	2	5	NA
ACTB	HQGVM[15.9949]VGM[15.9949]GQK	3	NA	NA	L	b_ulcer	3	6	NA
ACTB	HQGVM[15.9949]VGM[15.9949]GQKDSYVGDEAQSK	3	NA	NA	L	a_healthy	1	1	100658
ACTB	HQGVM[15.9949]VGM[15.9949]GQKDSYVGDEAQSK	3	NA	NA	L	a_healthy	2	2	101744
ACTB	HQGVM[15.9949]VGM[15.9949]GQKDSYVGDEAQSK	3	NA	NA	L	a_healthy	3	3	82351.1
ACTB	HQGVM[15.9949]VGM[15.9949]GQKDSYVGDEAQSK	3	NA	NA	L	c_remission	1	7	38432.1
ACTB	HQGVM[15.9949]VGM[15.9949]GQKDSYVGDEAQSK	3	NA	NA	L	c_remission	2	8	67099.2
ACTB	HQGVM[15.9949]VGM[15.9949]GQKDSYVGDEAQSK	3	NA	NA	L	c_remission	3	9	36168.7
ACTB	HQGVM[15.9949]VGM[15.9949]GQKDSYVGDEAQSK	3	NA	NA	L	b_ulcer	1	4	56974.8
ACTB	HQGVM[15.9949]VGM[15.9949]GQKDSYVGDEAQSK	3	NA	NA	L	b_ulcer	2	5	79833.9
ACTB	HQGVM[15.9949]VGM[15.9949]GQKDSYVGDEAQSK	3	NA	NA	L	b_ulcer	3	6	70503
ACTB	HQGVM[15.9949]VGM[15.9949]GQKDSYVGDEAQSK	4	NA	NA	L	a_healthy	1	1	80296.5
ACTB	HQGVM[15.9949]VGM[15.9949]GQKDSYVGDEAQSK	4	NA	NA	L	a_healthy	2	2	130390
ACTB	HQGVM[15.9949]VGM[15.9949]GQKDSYVGDEAQSK	4	NA	NA	L	a_healthy	3	3	93370.4
ACTB	HQGVM[15.9949]VGM[15.9949]GQKDSYVGDEAQSK	4	NA	NA	L	c_remission	1	7	41940
ACTB	HQGVM[15.9949]VGM[15.9949]GQKDSYVGDEAQSK	4	NA	NA	L	c_remission	2	8	77020.4
ACTB	HQGVM[15.9949]VGM[15.9949]GQKDSYVGDEAQSK	4	NA	NA	L	c_remission	3	9	51243.3
ACTB	HQGVM[15.9949]VGM[15.9949]GQKDSYVGDEAQSK	4	NA	NA	L	b_ulcer	1	4	87502.8
ACTB	HQGVM[15.9949]VGM[15.9949]GQKDSYVGDEAQSK	4	NA	NA	L	b_ulcer	2	5	35166.5
ACTB	HQGVM[15.9949]VGM[15.9949]GQKDSYVGDEAQSK	4	NA	NA	L	b_ulcer	3	6	80324.2
ACTB	HQGVM[15.9949]VGM[15.9949]GQKDSYVGDEAQSKR	4	NA	NA	L	a_healthy	1	1	72621.9
ACTB	HQGVM[15.9949]VGM[15.9949]GQKDSYVGDEAQSKR	4	NA	NA	L	a_healthy	2	2	86032.5
ACTB	HQGVM[15.9949]VGM[15.9949]GQKDSYVGDEAQSKR	4	NA	NA	L	a_healthy	3	3	49102.2
ACTB	HQGVM[15.9949]VGM[15.9949]GQKDSYVGDEAQSKR	4	NA	NA	L	c_remission	1	7	17978.1
ACTB	HQGVM[15.9949]VGM[15.9949]GQKDSYVGDEAQSKR	4	NA	NA	L	c_remission	2	8	56618.8
ACTB	HQGVM[15.9949]VGM[15.9949]GQKDSYVGDEAQSKR	4	NA	NA	L	c_remission	3	9	18248.3
ACTB	HQGVM[15.9949]VGM[15.9949]GQKDSYVGDEAQSKR	4	NA	NA	L	b_ulcer	1	4	47608.1
ACTB	HQGVM[15.9949]VGM[15.9949]GQKDSYVGDEAQSKR	4	NA	NA	L	b_ulcer	2	5	34080.3
ACTB	HQGVM[15.9949]VGM[15.9949]GQKDSYVGDEAQSKR	4	NA	NA	L	b_ulcer	3	6	21740.4
ACTB	ILASLSTFQQMWISK	2	NA	NA	L	a_healthy	1	1	NA
ACTB	ILASLSTFQQMWISK	2	NA	NA	L	a_healthy	2	2	NA
ACTB	ILASLSTFQQMWISK	2	NA	NA	L	a_healthy	3	3	NA
ACTB	ILASLSTFQQMWISK	2	NA	NA	L	c_remission	1	7	NA
ACTB	ILASLSTFQQMWISK	2	NA	NA	L	c_remission	2	8	NA
ACTB	ILASLSTFQQMWISK	2	NA	NA	L	c_remission	3	9	NA
ACTB	ILASLSTFQQMWISK	2	NA	NA	L	b_ulcer	1	4	NA
ACTB	ILASLSTFQQMWISK	2	NA	NA	L	b_ulcer	2	5	NA
ACTB	ILASLSTFQQMWISK	2	NA	NA	L	b_ulcer	3	6	NA
ACTB	APEEHPVLLTEAPLNPK	2	NA	NA	L	a_healthy	1	1	122741
ACTB	APEEHPVLLTEAPLNPK	2	NA	NA	L	a_healthy	2	2	45221.5
ACTB	APEEHPVLLTEAPLNPK	2	NA	NA	L	a_healthy	3	3	43419.3
ACTB	APEEHPVLLTEAPLNPK	2	NA	NA	L	c_remission	1	7	32269.2
ACTB	APEEHPVLLTEAPLNPK	2	NA	NA	L	c_remission	2	8	62650
ACTB	APEEHPVLLTEAPLNPK	2	NA	NA	L	c_remission	3	9	58252.4
ACTB	APEEHPVLLTEAPLNPK	2	NA	NA	L	b_ulcer	1	4	44966.5
ACTB	APEEHPVLLTEAPLNPK	2	NA	NA	L	b_ulcer	2	5	154736
ACTB	APEEHPVLLTEAPLNPK	2	NA	NA	L	b_ulcer	3	6	76411.4
ACTB	APEEHPVLLTEAPLNPK	3	NA	NA	L	a_healthy	1	1	105124
ACTB	APEEHPVLLTEAPLNPK	3	NA	NA	L	a_healthy	2	2	74993
ACTB	APEEHPVLLTEAPLNPK	3	NA	NA	L	a_healthy	3	3	53169
ACTB	APEEHPVLLTEAPLNPK	3	NA	NA	L	c_remission	1	7	NA
ACTB	APEEHPVLLTEAPLNPK	3	NA	NA	L	c_remission	2	8	92456.2
ACTB	APEEHPVLLTEAPLNPK	3	NA	NA	L	c_remission	3	9	96431.8
ACTB	APEEHPVLLTEAPLNPK	3	NA	NA	L	b_ulcer	1	4	21118.6
ACTB	APEEHPVLLTEAPLNPK	3	NA	NA	L	b_ulcer	2	5	61736.8
ACTB	APEEHPVLLTEAPLNPK	3	NA	NA	L	b_ulcer	3	6	72610
ACTB	ILASLSTFQQMWISKQEYDESGPSIVHR	4	NA	NA	L	a_healthy	1	1	34850.1
ACTB	ILASLSTFQQMWISKQEYDESGPSIVHR	4	NA	NA	L	a_healthy	2	2	28324.1
ACTB	ILASLSTFQQMWISKQEYDESGPSIVHR	4	NA	NA	L	a_healthy	3	3	39845.9
ACTB	ILASLSTFQQMWISKQEYDESGPSIVHR	4	NA	NA	L	c_remission	1	7	24890.1
ACTB	ILASLSTFQQMWISKQEYDESGPSIVHR	4	NA	NA	L	c_remission	2	8	32182
ACTB	ILASLSTFQQMWISKQEYDESGPSIVHR	4	NA	NA	L	c_remission	3	9	49421.8
ACTB	ILASLSTFQQMWISKQEYDESGPSIVHR	4	NA	NA	L	b_ulcer	1	4	33492.4
ACTB	ILASLSTFQQMWISKQEYDESGPSIVHR	4	NA	NA	L	b_ulcer	2	5	34289.3
ACTB	ILASLSTFQQMWISKQEYDESGPSIVHR	4	NA	NA	L	b_ulcer	3	6	18828.6
ACTB	GRDLTDYLMK	2	NA	NA	L	a_healthy	1	1	314826
ACTB	GRDLTDYLMK	2	NA	NA	L	a_healthy	2	2	441228
ACTB	GRDLTDYLMK	2	NA	NA	L	a_healthy	3	3	283265
ACTB	GRDLTDYLMK	2	NA	NA	L	c_remission	1	7	299334
ACTB	GRDLTDYLMK	2	NA	NA	L	c_remission	2	8	371756
ACTB	GRDLTDYLMK	2	NA	NA	L	c_remission	3	9	460457
ACTB	GRDLTDYLMK	2	NA	NA	L	b_ulcer	1	4	269822
ACTB	GRDLTDYLMK	2	NA	NA	L	b_ulcer	2	5	284850
ACTB	GRDLTDYLMK	2	NA	NA	L	b_ulcer	3	6	485199
ACTB	ILASLSTFQQMWISKQEYDESGPSIVHRK	4	NA	NA	L	a_healthy	1	1	NA
ACTB	ILASLSTFQQMWISKQEYDESGPSIVHRK	4	NA	NA	L	a_healthy	2	2	NA
ACTB	ILASLSTFQQMWISKQEYDESGPSIVHRK	4	NA	NA	L	a_healthy	3	3	19697.6
ACTB	ILASLSTFQQMWISKQEYDESGPSIVHRK	4	NA	NA	L	c_remission	1	7	NA
ACTB	ILASLSTFQQMWISKQEYDESGPSIVHRK	4	NA	NA	L	c_remission	2	8	NA
ACTB	ILASLSTFQQMWISKQEYDESGPSIVHRK	4	NA	NA	L	c_remission	3	9	29795
ACTB	ILASLSTFQQMWISKQEYDESGPSIVHRK	4	NA	NA	L	b_ulcer	1	4	NA
ACTB	ILASLSTFQQMWISKQEYDESGPSIVHRK	4	NA	NA	L	b_ulcer	2	5	16669.2
ACTB	ILASLSTFQQMWISKQEYDESGPSIVHRK	4	NA	NA	L	b_ulcer	3	6	NA
ACTB	GRDLTDYLMK	3	NA	NA	L	a_healthy	1	1	NA
ACTB	GRDLTDYLMK	3	NA	NA	L	a_healthy	2	2	NA
ACTB	GRDLTDYLMK	3	NA	NA	L	a_healthy	3	3	NA
ACTB	GRDLTDYLMK	3	NA	NA	L	c_remission	1	7	NA
ACTB	GRDLTDYLMK	3	NA	NA	L	c_remission	2	8	15587.9
ACTB	GRDLTDYLMK	3	NA	NA	L	c_remission	3	9	NA
ACTB	GRDLTDYLMK	3	NA	NA	L	b_ulcer	1	4	NA
ACTB	GRDLTDYLMK	3	NA	NA	L	b_ulcer	2	5	NA
ACTB	GRDLTDYLMK	3	NA	NA	L	b_ulcer	3	6	NA
ACTB	ILASLSTFQQMWISKQEYDESGPSIVHRK	5	NA	NA	L	a_healthy	1	1	71272.8
ACTB	ILASLSTFQQMWISKQEYDESGPSIVHRK	5	NA	NA	L	a_healthy	2	2	38301.7
ACTB	ILASLSTFQQMWISKQEYDESGPSIVHRK	5	NA	NA	L	a_healthy	3	3	67994
ACTB	ILASLSTFQQMWISKQEYDESGPSIVHRK	5	NA	NA	L	c_remission	1	7	23931.4
ACTB	ILASLSTFQQMWISKQEYDESGPSIVHRK	5	NA	NA	L	c_remission	2	8	58346
ACTB	ILASLSTFQQMWISKQEYDESGPSIVHRK	5	NA	NA	L	c_remission	3	9	89165.8
ACTB	ILASLSTFQQMWISKQEYDESGPSIVHRK	5	NA	NA	L	b_ulcer	1	4	58233
ACTB	ILASLSTFQQMWISKQEYDESGPSIVHRK	5	NA	NA	L	b_ulcer	2	5	56445.7
ACTB	ILASLSTFQQMWISKQEYDESGPSIVHRK	5	NA	NA	L	b_ulcer	3	6	28941
ACTB	SFLGMESC[57.0215]GIHETTFNSIMK	2	NA	NA	L	a_healthy	1	1	28261.6
ACTB	SFLGMESC[57.0215]GIHETTFNSIMK	2	NA	NA	L	a_healthy	2	2	NA
ACTB	SFLGMESC[57.0215]GIHETTFNSIMK	2	NA	NA	L	a_healthy	3	3	NA
ACTB	SFLGMESC[57.0215]GIHETTFNSIMK	2	NA	NA	L	c_remission	1	7	NA
ACTB	SFLGMESC[57.0215]GIHETTFNSIMK	2	NA	NA	L	c_remission	2	8	NA
ACTB	SFLGMESC[57.0215]GIHETTFNSIMK	2	NA	NA	L	c_remission	3	9	11428.3
ACTB	SFLGMESC[57.0215]GIHETTFNSIMK	2	NA	NA	L	b_ulcer	1	4	NA
ACTB	SFLGMESC[57.0215]GIHETTFNSIMK	2	NA	NA	L	b_ulcer	2	5	10083.3
ACTB	SFLGMESC[57.0215]GIHETTFNSIMK	2	NA	NA	L	b_ulcer	3	6	9639.75
ACTB	MVGMGQKDSYVGDEAQSK	3	NA	NA	L	a_healthy	1	1	21611
ACTB	MVGMGQKDSYVGDEAQSK	3	NA	NA	L	a_healthy	2	2	34166.7
ACTB	MVGMGQKDSYVGDEAQSK	3	NA	NA	L	a_healthy	3	3	17531.8
ACTB	MVGMGQKDSYVGDEAQSK	3	NA	NA	L	c_remission	1	7	NA
ACTB	MVGMGQKDSYVGDEAQSK	3	NA	NA	L	c_remission	2	8	26572
ACTB	MVGMGQKDSYVGDEAQSK	3	NA	NA	L	c_remission	3	9	22134
ACTB	MVGMGQKDSYVGDEAQSK	3	NA	NA	L	b_ulcer	1	4	19227
ACTB	MVGMGQKDSYVGDEAQSK	3	NA	NA	L	b_ulcer	2	5	NA
ACTB	MVGMGQKDSYVGDEAQSK	3	NA	NA	L	b_ulcer	3	6	6110.73
ACTB	MVGMGQKDSYVGDEAQSKR	4	NA	NA	L	a_healthy	1	1	24584.3
ACTB	MVGMGQKDSYVGDEAQSKR	4	NA	NA	L	a_healthy	2	2	NA
ACTB	MVGMGQKDSYVGDEAQSKR	4	NA	NA	L	a_healthy	3	3	NA
ACTB	MVGMGQKDSYVGDEAQSKR	4	NA	NA	L	c_remission	1	7	NA
ACTB	MVGMGQKDSYVGDEAQSKR	4	NA	NA	L	c_remission	2	8	NA
ACTB	MVGMGQKDSYVGDEAQSKR	4	NA	NA	L	c_remission	3	9	43113.1
ACTB	MVGMGQKDSYVGDEAQSKR	4	NA	NA	L	b_ulcer	1	4	34311
ACTB	MVGMGQKDSYVGDEAQSKR	4	NA	NA	L	b_ulcer	2	5	NA
ACTB	MVGMGQKDSYVGDEAQSKR	4	NA	NA	L	b_ulcer	3	6	24087.3
ACTB	MVGM[15.9949]GQKDSYVGDEAQSK	3	NA	NA	L	a_healthy	1	1	NA
ACTB	MVGM[15.9949]GQKDSYVGDEAQSK	3	NA	NA	L	a_healthy	2	2	25990.2
ACTB	MVGM[15.9949]GQKDSYVGDEAQSK	3	NA	NA	L	a_healthy	3	3	NA
ACTB	MVGM[15.9949]GQKDSYVGDEAQSK	3	NA	NA	L	c_remission	1	7	NA
ACTB	MVGM[15.9949]GQKDSYVGDEAQSK	3	NA	NA	L	c_remission	2	8	NA
ACTB	MVGM[15.9949]GQKDSYVGDEAQSK	3	NA	NA	L	c_remission	3	9	33637
ACTB	MVGM[15.9949]GQKDSYVGDEAQSK	3	NA	NA	L	b_ulcer	1	4	28277.5
ACTB	MVGM[15.9949]GQKDSYVGDEAQSK	3	NA	NA	L	b_ulcer	2	5	NA
ACTB	MVGM[15.9949]GQKDSYVGDEAQSK	3	NA	NA	L	b_ulcer	3	6	14907.5
ACTB	E[-18.0106]ITALAPSTMK	2	NA	NA	L	a_healthy	1	1	258924
ACTB	E[-18.0106]ITALAPSTMK	2	NA	NA	L	a_healthy	2	2	184892
ACTB	E[-18.0106]ITALAPSTMK	2	NA	NA	L	a_healthy	3	3	230844
ACTB	E[-18.0106]ITALAPSTMK	2	NA	NA	L	c_remission	1	7	149059
ACTB	E[-18.0106]ITALAPSTMK	2	NA	NA	L	c_remission	2	8	211842
ACTB	E[-18.0106]ITALAPSTMK	2	NA	NA	L	c_remission	3	9	168020
ACTB	E[-18.0106]ITALAPSTMK	2	NA	NA	L	b_ulcer	1	4	258588
ACTB	E[-18.0106]ITALAPSTMK	2	NA	NA	L	b_ulcer	2	5	192191
ACTB	E[-18.0106]ITALAPSTMK	2	NA	NA	L	b_ulcer	3	6	326676
ACTB	FQPSFLGMESC[57.0215]GIHETTFNSIMK	3	NA	NA	L	a_healthy	1	1	41422.9
ACTB	FQPSFLGMESC[57.0215]GIHETTFNSIMK	3	NA	NA	L	a_healthy	2	2	NA
ACTB	FQPSFLGMESC[57.0215]GIHETTFNSIMK	3	NA	NA	L	a_healthy	3	3	24478
ACTB	FQPSFLGMESC[57.0215]GIHETTFNSIMK	3	NA	NA	L	c_remission	1	7	13301.9
ACTB	FQPSFLGMESC[57.0215]GIHETTFNSIMK	3	NA	NA	L	c_remission	2	8	NA
ACTB	FQPSFLGMESC[57.0215]GIHETTFNSIMK	3	NA	NA	L	c_remission	3	9	26814.8
ACTB	FQPSFLGMESC[57.0215]GIHETTFNSIMK	3	NA	NA	L	b_ulcer	1	4	20786.3
ACTB	FQPSFLGMESC[57.0215]GIHETTFNSIMK	3	NA	NA	L	b_ulcer	2	5	33289.8
ACTB	FQPSFLGMESC[57.0215]GIHETTFNSIMK	3	NA	NA	L	b_ulcer	3	6	31005.4
ACTB	FQQMWISKQEYDESGPSIVHRK	4	NA	NA	L	a_healthy	1	1	NA
ACTB	FQQMWISKQEYDESGPSIVHRK	4	NA	NA	L	a_healthy	2	2	NA
ACTB	FQQMWISKQEYDESGPSIVHRK	4	NA	NA	L	a_healthy	3	3	NA
ACTB	FQQMWISKQEYDESGPSIVHRK	4	NA	NA	L	c_remission	1	7	NA
ACTB	FQQMWISKQEYDESGPSIVHRK	4	NA	NA	L	c_remission	2	8	NA
ACTB	FQQMWISKQEYDESGPSIVHRK	4	NA	NA	L	c_remission	3	9	NA
ACTB	FQQMWISKQEYDESGPSIVHRK	4	NA	NA	L	b_ulcer	1	4	NA
ACTB	FQQMWISKQEYDESGPSIVHRK	4	NA	NA	L	b_ulcer	2	5	NA
ACTB	FQQMWISKQEYDESGPSIVHRK	4	NA	NA	L	b_ulcer	3	6	NA
ACTB	E[-18.0106]IVRDIK	2	NA	NA	L	a_healthy	1	1	NA
ACTB	E[-18.0106]IVRDIK	2	NA	NA	L	a_healthy	2	2	NA
ACTB	E[-18.0106]IVRDIK	2	NA	NA	L	a_healthy	3	3	32062.1
ACTB	E[-18.0106]IVRDIK	2	NA	NA	L	c_remission	1	7	NA
ACTB	E[-18.0106]IVRDIK	2	NA	NA	L	c_remission	2	8	NA
ACTB	E[-18.0106]IVRDIK	2	NA	NA	L	c_remission	3	9	NA
ACTB	E[-18.0106]IVRDIK	2	NA	NA	L	b_ulcer	1	4	25847.4
ACTB	E[-18.0106]IVRDIK	2	NA	NA	L	b_ulcer	2	5	20083
ACTB	E[-18.0106]IVRDIK	2	NA	NA	L	b_ulcer	3	6	37119.3
ACTB	E[-18.0106]IVRDIKEK	3	NA	NA	L	a_healthy	1	1	200618
ACTB	E[-18.0106]IVRDIKEK	3	NA	NA	L	a_healthy	2	2	325773
ACTB	E[-18.0106]IVRDIKEK	3	NA	NA	L	a_healthy	3	3	358375
ACTB	E[-18.0106]IVRDIKEK	3	NA	NA	L	c_remission	1	7	191454
ACTB	E[-18.0106]IVRDIKEK	3	NA	NA	L	c_remission	2	8	368026
ACTB	E[-18.0106]IVRDIKEK	3	NA	NA	L	c_remission	3	9	229799
ACTB	E[-18.0106]IVRDIKEK	3	NA	NA	L	b_ulcer	1	4	266723
ACTB	E[-18.0106]IVRDIKEK	3	NA	NA	L	b_ulcer	2	5	213669
ACTB	E[-18.0106]IVRDIKEK	3	NA	NA	L	b_ulcer	3	6	374934
ACTB	C[57.0215]PEALFQPSFLGMESC[57.0215]GIHET	2	NA	NA	L	a_healthy	1	1	NA
ACTB	C[57.0215]PEALFQPSFLGMESC[57.0215]GIHET	2	NA	NA	L	a_healthy	2	2	NA
ACTB	C[57.0215]PEALFQPSFLGMESC[57.0215]GIHET	2	NA	NA	L	a_healthy	3	3	NA
ACTB	C[57.0215]PEALFQPSFLGMESC[57.0215]GIHET	2	NA	NA	L	c_remission	1	7	NA
ACTB	C[57.0215]PEALFQPSFLGMESC[57.0215]GIHET	2	NA	NA	L	c_remission	2	8	NA
ACTB	C[57.0215]PEALFQPSFLGMESC[57.0215]GIHET	2	NA	NA	L	c_remission	3	9	26202.8
ACTB	C[57.0215]PEALFQPSFLGMESC[57.0215]GIHET	2	NA	NA	L	b_ulcer	1	4	NA
ACTB	C[57.0215]PEALFQPSFLGMESC[57.0215]GIHET	2	NA	NA	L	b_ulcer	2	5	NA
ACTB	C[57.0215]PEALFQPSFLGMESC[57.0215]GIHET	2	NA	NA	L	b_ulcer	3	6	NA
ACTB	C[57.0215]PEALFQPSFLGMESC[57.0215]GIHETTFNSIMK	3	NA	NA	L	a_healthy	1	1	285448
ACTB	C[57.0215]PEALFQPSFLGMESC[57.0215]GIHETTFNSIMK	3	NA	NA	L	a_healthy	2	2	360674
ACTB	C[57.0215]PEALFQPSFLGMESC[57.0215]GIHETTFNSIMK	3	NA	NA	L	a_healthy	3	3	316723
ACTB	C[57.0215]PEALFQPSFLGMESC[57.0215]GIHETTFNSIMK	3	NA	NA	L	c_remission	1	7	243218
ACTB	C[57.0215]PEALFQPSFLGMESC[57.0215]GIHETTFNSIMK	3	NA	NA	L	c_remission	2	8	230779
ACTB	C[57.0215]PEALFQPSFLGMESC[57.0215]GIHETTFNSIMK	3	NA	NA	L	c_remission	3	9	266060
ACTB	C[57.0215]PEALFQPSFLGMESC[57.0215]GIHETTFNSIMK	3	NA	NA	L	b_ulcer	1	4	495260
ACTB	C[57.0215]PEALFQPSFLGMESC[57.0215]GIHETTFNSIMK	3	NA	NA	L	b_ulcer	2	5	264068
ACTB	C[57.0215]PEALFQPSFLGMESC[57.0215]GIHETTFNSIMK	3	NA	NA	L	b_ulcer	3	6	416183
ACTB	C[57.0215]PEALFQPSFLGMESC[57.0215]GIHETTFNSIMK	4	NA	NA	L	a_healthy	1	1	114526
ACTB	C[57.0215]PEALFQPSFLGMESC[57.0215]GIHETTFNSIMK	4	NA	NA	L	a_healthy	2	2	108761
ACTB	C[57.0215]PEALFQPSFLGMESC[57.0215]GIHETTFNSIMK	4	NA	NA	L	a_healthy	3	3	115821
ACTB	C[57.0215]PEALFQPSFLGMESC[57.0215]GIHETTFNSIMK	4	NA	NA	L	c_remission	1	7	98290.8
ACTB	C[57.0215]PEALFQPSFLGMESC[57.0215]GIHETTFNSIMK	4	NA	NA	L	c_remission	2	8	68969
ACTB	C[57.0215]PEALFQPSFLGMESC[57.0215]GIHETTFNSIMK	4	NA	NA	L	c_remission	3	9	96296.9
ACTB	C[57.0215]PEALFQPSFLGMESC[57.0215]GIHETTFNSIMK	4	NA	NA	L	b_ulcer	1	4	155847
ACTB	C[57.0215]PEALFQPSFLGMESC[57.0215]GIHETTFNSIMK	4	NA	NA	L	b_ulcer	2	5	104393
ACTB	C[57.0215]PEALFQPSFLGMESC[57.0215]GIHETTFNSIMK	4	NA	NA	L	b_ulcer	3	6	142723
ACTB	TTAEREIVRDIK	3	NA	NA	L	a_healthy	1	1	20340.2
ACTB	TTAEREIVRDIK	3	NA	NA	L	a_healthy	2	2	NA
ACTB	TTAEREIVRDIK	3	NA	NA	L	a_healthy	3	3	26761.3
ACTB	TTAEREIVRDIK	3	NA	NA	L	c_remission	1	7	NA
ACTB	TTAEREIVRDIK	3	NA	NA	L	c_remission	2	8	NA
ACTB	TTAEREIVRDIK	3	NA	NA	L	c_remission	3	9	39986.9
ACTB	TTAEREIVRDIK	3	NA	NA	L	b_ulcer	1	4	NA
ACTB	TTAEREIVRDIK	3	NA	NA	L	b_ulcer	2	5	NA
ACTB	TTAEREIVRDIK	3	NA	NA	L	b_ulcer	3	6	32673.1
ACTB	SFTTTAEREIVR	2	NA	NA	L	a_healthy	1	1	168358
ACTB	SFTTTAEREIVR	2	NA	NA	L	a_healthy	2	2	102565
ACTB	SFTTTAEREIVR	2	NA	NA	L	a_healthy	3	3	221430
ACTB	SFTTTAEREIVR	2	NA	NA	L	c_remission	1	7	112731
ACTB	SFTTTAEREIVR	2	NA	NA	L	c_remission	2	8	135690
ACTB	SFTTTAEREIVR	2	NA	NA	L	c_remission	3	9	357840
ACTB	SFTTTAEREIVR	2	NA	NA	L	b_ulcer	1	4	161087
ACTB	SFTTTAEREIVR	2	NA	NA	L	b_ulcer	2	5	255172
ACTB	SFTTTAEREIVR	2	NA	NA	L	b_ulcer	3	6	304705
ACTB	E[-18.0106]KLC[57.0215]YVALDFEQEMATAASSSSLEK	4	NA	NA	L	a_healthy	1	1	NA
ACTB	E[-18.0106]KLC[57.0215]YVALDFEQEMATAASSSSLEK	4	NA	NA	L	a_healthy	2	2	NA
ACTB	E[-18.0106]KLC[57.0215]YVALDFEQEMATAASSSSLEK	4	NA	NA	L	a_healthy	3	3	NA
ACTB	E[-18.0106]KLC[57.0215]YVALDFEQEMATAASSSSLEK	4	NA	NA	L	c_remission	1	7	NA
ACTB	E[-18.0106]KLC[57.0215]YVALDFEQEMATAASSSSLEK	4	NA	NA	L	c_remission	2	8	NA
ACTB	E[-18.0106]KLC[57.0215]YVALDFEQEMATAASSSSLEK	4	NA	NA	L	c_remission	3	9	NA
ACTB	E[-18.0106]KLC[57.0215]YVALDFEQEMATAASSSSLEK	4	NA	NA	L	b_ulcer	1	4	17186.6
ACTB	E[-18.0106]KLC[57.0215]YVALDFEQEMATAASSSSLEK	4	NA	NA	L	b_ulcer	2	5	NA
ACTB	E[-18.0106]KLC[57.0215]YVALDFEQEMATAASSSSLEK	4	NA	NA	L	b_ulcer	3	6	17187.5
ACTB	SFTTTAEREIVRDIK	3	NA	NA	L	a_healthy	1	1	45247.7
ACTB	SFTTTAEREIVRDIK	3	NA	NA	L	a_healthy	2	2	43156.7
ACTB	SFTTTAEREIVRDIK	3	NA	NA	L	a_healthy	3	3	36630.9
ACTB	SFTTTAEREIVRDIK	3	NA	NA	L	c_remission	1	7	29798
ACTB	SFTTTAEREIVRDIK	3	NA	NA	L	c_remission	2	8	57173.2
ACTB	SFTTTAEREIVRDIK	3	NA	NA	L	c_remission	3	9	83107.7
ACTB	SFTTTAEREIVRDIK	3	NA	NA	L	b_ulcer	1	4	41822.2
ACTB	SFTTTAEREIVRDIK	3	NA	NA	L	b_ulcer	2	5	58841.8
ACTB	SFTTTAEREIVRDIK	3	NA	NA	L	b_ulcer	3	6	62707.2
ACTB	SFTTTAEREIVRDIK	4	NA	NA	L	a_healthy	1	1	28143.2
ACTB	SFTTTAEREIVRDIK	4	NA	NA	L	a_healthy	2	2	NA
ACTB	SFTTTAEREIVRDIK	4	NA	NA	L	a_healthy	3	3	18548.5
ACTB	SFTTTAEREIVRDIK	4	NA	NA	L	c_remission	1	7	25314.8
ACTB	SFTTTAEREIVRDIK	4	NA	NA	L	c_remission	2	8	NA
ACTB	SFTTTAEREIVRDIK	4	NA	NA	L	c_remission	3	9	33344.5
ACTB	SFTTTAEREIVRDIK	4	NA	NA	L	b_ulcer	1	4	NA
ACTB	SFTTTAEREIVRDIK	4	NA	NA	L	b_ulcer	2	5	NA
ACTB	SFTTTAEREIVRDIK	4	NA	NA	L	b_ulcer	3	6	24757.3
ACTB	FRC[57.0215]PEALFQPS	2	NA	NA	L	a_healthy	1	1	160754
ACTB	FRC[57.0215]PEALFQPS	2	NA	NA	L	a_healthy	2	2	476640
ACTB	FRC[57.0215]PEALFQPS	2	NA	NA	L	a_healthy	3	3	910898
ACTB	FRC[57.0215]PEALFQPS	2	NA	NA	L	c_remission	1	7	NA
ACTB	FRC[57.0215]PEALFQPS	2	NA	NA	L	c_remission	2	8	530048
ACTB	FRC[57.0215]PEALFQPS	2	NA	NA	L	c_remission	3	9	1.47159e+06
ACTB	FRC[57.0215]PEALFQPS	2	NA	NA	L	b_ulcer	1	4	424442
ACTB	FRC[57.0215]PEALFQPS	2	NA	NA	L	b_ulcer	2	5	NA
ACTB	FRC[57.0215]PEALFQPS	2	NA	NA	L	b_ulcer	3	6	571045
ACTB	FRC[57.0215]PEALFQPSFL	2	NA	NA	L	a_healthy	1	1	63479
ACTB	FRC[57.0215]PEALFQPSFL	2	NA	NA	L	a_healthy	2	2	113989
ACTB	FRC[57.0215]PEALFQPSFL	2	NA	NA	L	a_healthy	3	3	104773
ACTB	FRC[57.0215]PEALFQPSFL	2	NA	NA	L	c_remission	1	7	53428.8
ACTB	FRC[57.0215]PEALFQPSFL	2	NA	NA	L	c_remission	2	8	117851
ACTB	FRC[57.0215]PEALFQPSFL	2	NA	NA	L	c_remission	3	9	195058
ACTB	FRC[57.0215]PEALFQPSFL	2	NA	NA	L	b_ulcer	1	4	70261.1
ACTB	FRC[57.0215]PEALFQPSFL	2	NA	NA	L	b_ulcer	2	5	NA
ACTB	FRC[57.0215]PEALFQPSFL	2	NA	NA	L	b_ulcer	3	6	80632.6
ACTB	FRC[57.0215]PEALFQPSFLGME	2	NA	NA	L	a_healthy	1	1	57848.9
ACTB	FRC[57.0215]PEALFQPSFLGME	2	NA	NA	L	a_healthy	2	2	50359.6
ACTB	FRC[57.0215]PEALFQPSFLGME	2	NA	NA	L	a_healthy	3	3	97632.2
ACTB	FRC[57.0215]PEALFQPSFLGME	2	NA	NA	L	c_remission	1	7	52272.9
ACTB	FRC[57.0215]PEALFQPSFLGME	2	NA	NA	L	c_remission	2	8	212283
ACTB	FRC[57.0215]PEALFQPSFLGME	2	NA	NA	L	c_remission	3	9	115073
ACTB	FRC[57.0215]PEALFQPSFLGME	2	NA	NA	L	b_ulcer	1	4	58439.8
ACTB	FRC[57.0215]PEALFQPSFLGME	2	NA	NA	L	b_ulcer	2	5	51897
ACTB	FRC[57.0215]PEALFQPSFLGME	2	NA	NA	L	b_ulcer	3	6	68263
ACTB	EITALAPSTMK	2	NA	NA	L	a_healthy	1	1	3.71176e+06
ACTB	EITALAPSTMK	2	NA	NA	L	a_healthy	2	2	2517437
ACTB	EITALAPSTMK	2	NA	NA	L	a_healthy	3	3	5185985
ACTB	EITALAPSTMK	2	NA	NA	L	c_remission	1	7	4199028
ACTB	EITALAPSTMK	2	NA	NA	L	c_remission	2	8	3.50304e+06
ACTB	EITALAPSTMK	2	NA	NA	L	c_remission	3	9	3.37449e+06
ACTB	EITALAPSTMK	2	NA	NA	L	b_ulcer	1	4	4.86724e+06
ACTB	EITALAPSTMK	2	NA	NA	L	b_ulcer	2	5	3.48997e+06
ACTB	EITALAPSTMK	2	NA	NA	L	b_ulcer	3	6	5989733
ACTB	EITALAPSTM[15.9949]K	2	NA	NA	L	a_healthy	1	1	59407.9
ACTB	EITALAPSTM[15.9949]K	2	NA	NA	L	a_healthy	2	2	117055
ACTB	EITALAPSTM[15.9949]K	2	NA	NA	L	a_healthy	3	3	159271
ACTB	EITALAPSTM[15.9949]K	2	NA	NA	L	c_remission	1	7	NA
ACTB	EITALAPSTM[15.9949]K	2	NA	NA	L	c_remission	2	8	189053
ACTB	EITALAPSTM[15.9949]K	2	NA	NA	L	c_remission	3	9	NA
ACTB	EITALAPSTM[15.9949]K	2	NA	NA	L	b_ulcer	1	4	46199
ACTB	EITALAPSTM[15.9949]K	2	NA	NA	L	b_ulcer	2	5	67660.9
ACTB	EITALAPSTM[15.9949]K	2	NA	NA	L	b_ulcer	3	6	25979
ACTB	FRC[57.0215]PEALFQPSFLGMES	2	NA	NA	L	a_healthy	1	1	56274
ACTB	FRC[57.0215]PEALFQPSFLGMES	2	NA	NA	L	a_healthy	2	2	98462.9
ACTB	FRC[57.0215]PEALFQPSFLGMES	2	NA	NA	L	a_healthy	3	3	72329.3
ACTB	FRC[57.0215]PEALFQPSFLGMES	2	NA	NA	L	c_remission	1	7	43437.4
ACTB	FRC[57.0215]PEALFQPSFLGMES	2	NA	NA	L	c_remission	2	8	77759.1
ACTB	FRC[57.0215]PEALFQPSFLGMES	2	NA	NA	L	c_remission	3	9	125641
ACTB	FRC[57.0215]PEALFQPSFLGMES	2	NA	NA	L	b_ulcer	1	4	77343.9
ACTB	FRC[57.0215]PEALFQPSFLGMES	2	NA	NA	L	b_ulcer	2	5	34607.8
ACTB	FRC[57.0215]PEALFQPSFLGMES	2	NA	NA	L	b_ulcer	3	6	83262.9
ACTB	FRC[57.0215]PEALFQPSFLGMES	3	NA	NA	L	a_healthy	1	1	NA
ACTB	FRC[57.0215]PEALFQPSFLGMES	3	NA	NA	L	a_healthy	2	2	32126.5
ACTB	FRC[57.0215]PEALFQPSFLGMES	3	NA	NA	L	a_healthy	3	3	NA
ACTB	FRC[57.0215]PEALFQPSFLGMES	3	NA	NA	L	c_remission	1	7	NA
ACTB	FRC[57.0215]PEALFQPSFLGMES	3	NA	NA	L	c_remission	2	8	25559.1
ACTB	FRC[57.0215]PEALFQPSFLGMES	3	NA	NA	L	c_remission	3	9	30176.5
ACTB	FRC[57.0215]PEALFQPSFLGMES	3	NA	NA	L	b_ulcer	1	4	12634.2
ACTB	FRC[57.0215]PEALFQPSFLGMES	3	NA	NA	L	b_ulcer	2	5	NA
ACTB	FRC[57.0215]PEALFQPSFLGMES	3	NA	NA	L	b_ulcer	3	6	NA
ACTB	FRC[57.0215]PEALFQPSFLGMESC[57.0215]	2	NA	NA	L	a_healthy	1	1	50762.2
ACTB	FRC[57.0215]PEALFQPSFLGMESC[57.0215]	2	NA	NA	L	a_healthy	2	2	NA
ACTB	FRC[57.0215]PEALFQPSFLGMESC[57.0215]	2	NA	NA	L	a_healthy	3	3	48028.1
ACTB	FRC[57.0215]PEALFQPSFLGMESC[57.0215]	2	NA	NA	L	c_remission	1	7	26329.8
ACTB	FRC[57.0215]PEALFQPSFLGMESC[57.0215]	2	NA	NA	L	c_remission	2	8	38466.7
ACTB	FRC[57.0215]PEALFQPSFLGMESC[57.0215]	2	NA	NA	L	c_remission	3	9	69635.4
ACTB	FRC[57.0215]PEALFQPSFLGMESC[57.0215]	2	NA	NA	L	b_ulcer	1	4	56843.1
ACTB	FRC[57.0215]PEALFQPSFLGMESC[57.0215]	2	NA	NA	L	b_ulcer	2	5	NA
ACTB	FRC[57.0215]PEALFQPSFLGMESC[57.0215]	2	NA	NA	L	b_ulcer	3	6	49604.5
ACTB	FRC[57.0215]PEALFQPSFLGMESC[57.0215]	3	NA	NA	L	a_healthy	1	1	NA
ACTB	FRC[57.0215]PEALFQPSFLGMESC[57.0215]	3	NA	NA	L	a_healthy	2	2	NA
ACTB	FRC[57.0215]PEALFQPSFLGMESC[57.0215]	3	NA	NA	L	a_healthy	3	3	NA
ACTB	FRC[57.0215]PEALFQPSFLGMESC[57.0215]	3	NA	NA	L	c_remission	1	7	NA
ACTB	FRC[57.0215]PEALFQPSFLGMESC[57.0215]	3	NA	NA	L	c_remission	2	8	NA
ACTB	FRC[57.0215]PEALFQPSFLGMESC[57.0215]	3	NA	NA	L	c_remission	3	9	51531.4
ACTB	FRC[57.0215]PEALFQPSFLGMESC[57.0215]	3	NA	NA	L	b_ulcer	1	4	NA
ACTB	FRC[57.0215]PEALFQPSFLGMESC[57.0215]	3	NA	NA	L	b_ulcer	2	5	NA
ACTB	FRC[57.0215]PEALFQPSFLGMESC[57.0215]	3	NA	NA	L	b_ulcer	3	6	NA
ACTB	FRC[57.0215]PEALFQPSFLGMESC[57.0215]GI	2	NA	NA	L	a_healthy	1	1	22636.6
ACTB	FRC[57.0215]PEALFQPSFLGMESC[57.0215]GI	2	NA	NA	L	a_healthy	2	2	28518.7
ACTB	FRC[57.0215]PEALFQPSFLGMESC[57.0215]GI	2	NA	NA	L	a_healthy	3	3	25323.8
ACTB	FRC[57.0215]PEALFQPSFLGMESC[57.0215]GI	2	NA	NA	L	c_remission	1	7	10644.1
ACTB	FRC[57.0215]PEALFQPSFLGMESC[57.0215]GI	2	NA	NA	L	c_remission	2	8	26263.4
ACTB	FRC[57.0215]PEALFQPSFLGMESC[57.0215]GI	2	NA	NA	L	c_remission	3	9	48976.6
ACTB	FRC[57.0215]PEALFQPSFLGMESC[57.0215]GI	2	NA	NA	L	b_ulcer	1	4	28499.8
ACTB	FRC[57.0215]PEALFQPSFLGMESC[57.0215]GI	2	NA	NA	L	b_ulcer	2	5	16796.2
ACTB	FRC[57.0215]PEALFQPSFLGMESC[57.0215]GI	2	NA	NA	L	b_ulcer	3	6	42854.6
ACTB	FRC[57.0215]PEALFQPSFLGMESC[57.0215]GI	3	NA	NA	L	a_healthy	1	1	NA
ACTB	FRC[57.0215]PEALFQPSFLGMESC[57.0215]GI	3	NA	NA	L	a_healthy	2	2	NA
ACTB	FRC[57.0215]PEALFQPSFLGMESC[57.0215]GI	3	NA	NA	L	a_healthy	3	3	7728.8
ACTB	FRC[57.0215]PEALFQPSFLGMESC[57.0215]GI	3	NA	NA	L	c_remission	1	7	NA
ACTB	FRC[57.0215]PEALFQPSFLGMESC[57.0215]GI	3	NA	NA	L	c_remission	2	8	NA
ACTB	FRC[57.0215]PEALFQPSFLGMESC[57.0215]GI	3	NA	NA	L	c_remission	3	9	50204.1
ACTB	FRC[57.0215]PEALFQPSFLGMESC[57.0215]GI	3	NA	NA	L	b_ulcer	1	4	10787.2
ACTB	FRC[57.0215]PEALFQPSFLGMESC[57.0215]GI	3	NA	NA	L	b_ulcer	2	5	NA
ACTB	FRC[57.0215]PEALFQPSFLGMESC[57.0215]GI	3	NA	NA	L	b_ulcer	3	6	NA
ACTB	FRC[57.0215]PEALFQPSFLGMESC[57.0215]GIHET	2	NA	NA	L	a_healthy	1	1	NA
ACTB	FRC[57.0215]PEALFQPSFLGMESC[57.0215]GIHET	2	NA	NA	L	a_healthy	2	2	NA
ACTB	FRC[57.0215]PEALFQPSFLGMESC[57.0215]GIHET	2	NA	NA	L	a_healthy	3	3	NA
ACTB	FRC[57.0215]PEALFQPSFLGMESC[57.0215]GIHET	2	NA	NA	L	c_remission	1	7	NA
ACTB	FRC[57.0215]PEALFQPSFLGMESC[57.0215]GIHET	2	NA	NA	L	c_remission	2	8	NA
ACTB	FRC[57.0215]PEALFQPSFLGMESC[57.0215]GIHET	2	NA	NA	L	c_remission	3	9	28182.2
ACTB	FRC[57.0215]PEALFQPSFLGMESC[57.0215]GIHET	2	NA	NA	L	b_ulcer	1	4	NA
ACTB	FRC[57.0215]PEALFQPSFLGMESC[57.0215]GIHET	2	NA	NA	L	b_ulcer	2	5	NA
ACTB	FRC[57.0215]PEALFQPSFLGMESC[57.0215]GIHET	2	NA	NA	L	b_ulcer	3	6	20256.6
ACTB	FRC[57.0215]PEALFQPSFLGMESC[57.0215]GIHET	3	NA	NA	L	a_healthy	1	1	165473
ACTB	FRC[57.0215]PEALFQPSFLGMESC[57.0215]GIHET	3	NA	NA	L	a_healthy	2	2	224556
ACTB	FRC[57.0215]PEALFQPSFLGMESC[57.0215]GIHET	3	NA	NA	L	a_healthy	3	3	150991
ACTB	FRC[57.0215]PEALFQPSFLGMESC[57.0215]GIHET	3	NA	NA	L	c_remission	1	7	101380
ACTB	FRC[57.0215]PEALFQPSFLGMESC[57.0215]GIHET	3	NA	NA	L	c_remission	2	8	219406
ACTB	FRC[57.0215]PEALFQPSFLGMESC[57.0215]GIHET	3	NA	NA	L	c_remission	3	9	450286
ACTB	FRC[57.0215]PEALFQPSFLGMESC[57.0215]GIHET	3	NA	NA	L	b_ulcer	1	4	217713
ACTB	FRC[57.0215]PEALFQPSFLGMESC[57.0215]GIHET	3	NA	NA	L	b_ulcer	2	5	91952.4
ACTB	FRC[57.0215]PEALFQPSFLGMESC[57.0215]GIHET	3	NA	NA	L	b_ulcer	3	6	274685
ACTB	FRC[57.0215]PEALFQPSFLGMESC[57.0215]GIHETT	3	NA	NA	L	a_healthy	1	1	6660.61
ACTB	FRC[57.0215]PEALFQPSFLGMESC[57.0215]GIHETT	3	NA	NA	L	a_healthy	2	2	NA
ACTB	FRC[57.0215]PEALFQPSFLGMESC[57.0215]GIHETT	3	NA	NA	L	a_healthy	3	3	11915.7
ACTB	FRC[57.0215]PEALFQPSFLGMESC[57.0215]GIHETT	3	NA	NA	L	c_remission	1	7	NA
ACTB	FRC[57.0215]PEALFQPSFLGMESC[57.0215]GIHETT	3	NA	NA	L	c_remission	2	8	NA
ACTB	FRC[57.0215]PEALFQPSFLGMESC[57.0215]GIHETT	3	NA	NA	L	c_remission	3	9	19127.1
ACTB	FRC[57.0215]PEALFQPSFLGMESC[57.0215]GIHETT	3	NA	NA	L	b_ulcer	1	4	10072
ACTB	FRC[57.0215]PEALFQPSFLGMESC[57.0215]GIHETT	3	NA	NA	L	b_ulcer	2	5	NA
ACTB	FRC[57.0215]PEALFQPSFLGMESC[57.0215]GIHETT	3	NA	NA	L	b_ulcer	3	6	8408.61
ACTB	FRC[57.0215]PEALFQPSFLGMESC[57.0215]GIHETTF	3	NA	NA	L	a_healthy	1	1	NA
ACTB	FRC[57.0215]PEALFQPSFLGMESC[57.0215]GIHETTF	3	NA	NA	L	a_healthy	2	2	37575.4
ACTB	FRC[57.0215]PEALFQPSFLGMESC[57.0215]GIHETTF	3	NA	NA	L	a_healthy	3	3	41318.7
ACTB	FRC[57.0215]PEALFQPSFLGMESC[57.0215]GIHETTF	3	NA	NA	L	c_remission	1	7	NA
ACTB	FRC[57.0215]PEALFQPSFLGMESC[57.0215]GIHETTF	3	NA	NA	L	c_remission	2	8	33904.7
ACTB	FRC[57.0215]PEALFQPSFLGMESC[57.0215]GIHETTF	3	NA	NA	L	c_remission	3	9	104155
ACTB	FRC[57.0215]PEALFQPSFLGMESC[57.0215]GIHETTF	3	NA	NA	L	b_ulcer	1	4	26162.8
ACTB	FRC[57.0215]PEALFQPSFLGMESC[57.0215]GIHETTF	3	NA	NA	L	b_ulcer	2	5	NA
ACTB	FRC[57.0215]PEALFQPSFLGMESC[57.0215]GIHETTF	3	NA	NA	L	b_ulcer	3	6	57609
ACTB	FRC[57.0215]PEALFQPSFLGMESC[57.0215]GIHETTFN	3	NA	NA	L	a_healthy	1	1	34013.5
ACTB	FRC[57.0215]PEALFQPSFLGMESC[57.0215]GIHETTFN	3	NA	NA	L	a_healthy	2	2	26817.4
ACTB	FRC[57.0215]PEALFQPSFLGMESC[57.0215]GIHETTFN	3	NA	NA	L	a_healthy	3	3	30194.9
ACTB	FRC[57.0215]PEALFQPSFLGMESC[57.0215]GIHETTFN	3	NA	NA	L	c_remission	1	7	NA
ACTB	FRC[57.0215]PEALFQPSFLGMESC[57.0215]GIHETTFN	3	NA	NA	L	c_remission	2	8	41252.8
ACTB	FRC[57.0215]PEALFQPSFLGMESC[57.0215]GIHETTFN	3	NA	NA	L	c_remission	3	9	34247.4
ACTB	FRC[57.0215]PEALFQPSFLGMESC[57.0215]GIHETTFN	3	NA	NA	L	b_ulcer	1	4	27550.5
ACTB	FRC[57.0215]PEALFQPSFLGMESC[57.0215]GIHETTFN	3	NA	NA	L	b_ulcer	2	5	21925.7
ACTB	FRC[57.0215]PEALFQPSFLGMESC[57.0215]GIHETTFN	3	NA	NA	L	b_ulcer	3	6	23331.2
ACTB	FRC[57.0215]PEALFQPSFLGMESC[57.0215]GIHETTFNS	3	NA	NA	L	a_healthy	1	1	24013.2
ACTB	FRC[57.0215]PEALFQPSFLGMESC[57.0215]GIHETTFNS	3	NA	NA	L	a_healthy	2	2	43781.8
ACTB	FRC[57.0215]PEALFQPSFLGMESC[57.0215]GIHETTFNS	3	NA	NA	L	a_healthy	3	3	15555.8
ACTB	FRC[57.0215]PEALFQPSFLGMESC[57.0215]GIHETTFNS	3	NA	NA	L	c_remission	1	7	NA
ACTB	FRC[57.0215]PEALFQPSFLGMESC[57.0215]GIHETTFNS	3	NA	NA	L	c_remission	2	8	NA
ACTB	FRC[57.0215]PEALFQPSFLGMESC[57.0215]GIHETTFNS	3	NA	NA	L	c_remission	3	9	62529.4
ACTB	FRC[57.0215]PEALFQPSFLGMESC[57.0215]GIHETTFNS	3	NA	NA	L	b_ulcer	1	4	NA
ACTB	FRC[57.0215]PEALFQPSFLGMESC[57.0215]GIHETTFNS	3	NA	NA	L	b_ulcer	2	5	NA
ACTB	FRC[57.0215]PEALFQPSFLGMESC[57.0215]GIHETTFNS	3	NA	NA	L	b_ulcer	3	6	38917.9
ACTB	FRC[57.0215]PEALFQPSFLGMESC[57.0215]GIHETTFNSIMK	3	NA	NA	L	a_healthy	1	1	1.04682e+06
ACTB	FRC[57.0215]PEALFQPSFLGMESC[57.0215]GIHETTFNSIMK	3	NA	NA	L	a_healthy	2	2	950770
ACTB	FRC[57.0215]PEALFQPSFLGMESC[57.0215]GIHETTFNSIMK	3	NA	NA	L	a_healthy	3	3	991410
ACTB	FRC[57.0215]PEALFQPSFLGMESC[57.0215]GIHETTFNSIMK	3	NA	NA	L	c_remission	1	7	748011
ACTB	FRC[57.0215]PEALFQPSFLGMESC[57.0215]GIHETTFNSIMK	3	NA	NA	L	c_remission	2	8	851540
ACTB	FRC[57.0215]PEALFQPSFLGMESC[57.0215]GIHETTFNSIMK	3	NA	NA	L	c_remission	3	9	925128
ACTB	FRC[57.0215]PEALFQPSFLGMESC[57.0215]GIHETTFNSIMK	3	NA	NA	L	b_ulcer	1	4	1.09084e+06
ACTB	FRC[57.0215]PEALFQPSFLGMESC[57.0215]GIHETTFNSIMK	3	NA	NA	L	b_ulcer	2	5	862122
ACTB	FRC[57.0215]PEALFQPSFLGMESC[57.0215]GIHETTFNSIMK	3	NA	NA	L	b_ulcer	3	6	1.12687e+06
ACTB	FRC[57.0215]PEALFQPSFLGMESC[57.0215]GIHETTFNSIMK	4	NA	NA	L	a_healthy	1	1	1.83432e+06
ACTB	FRC[57.0215]PEALFQPSFLGMESC[57.0215]GIHETTFNSIMK	4	NA	NA	L	a_healthy	2	2	2.30831e+06
ACTB	FRC[57.0215]PEALFQPSFLGMESC[57.0215]GIHETTFNSIMK	4	NA	NA	L	a_healthy	3	3	2.00664e+06
ACTB	FRC[57.0215]PEALFQPSFLGMESC[57.0215]GIHETTFNSIMK	4	NA	NA	L	c_remission	1	7	1.47592e+06
ACTB	FRC[57.0215]PEALFQPSFLGMESC[57.0215]GIHETTFNSIMK	4	NA	NA	L	c_remission	2	8	2.17877e+06
ACTB	FRC[57.0215]PEALFQPSFLGMESC[57.0215]GIHETTFNSIMK	4	NA	NA	L	c_remission	3	9	1.84815e+06
ACTB	FRC[57.0215]PEALFQPSFLGMESC[57.0215]GIHETTFNSIMK	4	NA	NA	L	b_ulcer	1	4	2.39433e+06
ACTB	FRC[57.0215]PEALFQPSFLGMESC[57.0215]GIHETTFNSIMK	4	NA	NA	L	b_ulcer	2	5	1.53977e+06
ACTB	FRC[57.0215]PEALFQPSFLGMESC[57.0215]GIHETTFNSIMK	4	NA	NA	L	b_ulcer	3	6	2.29694e+06
ACTB	TTGIVMDSGDGVTHTVPIYE	2	NA	NA	L	a_healthy	1	1	NA
ACTB	TTGIVMDSGDGVTHTVPIYE	2	NA	NA	L	a_healthy	2	2	NA
ACTB	TTGIVMDSGDGVTHTVPIYE	2	NA	NA	L	a_healthy	3	3	NA
ACTB	TTGIVMDSGDGVTHTVPIYE	2	NA	NA	L	c_remission	1	7	NA
ACTB	TTGIVMDSGDGVTHTVPIYE	2	NA	NA	L	c_remission	2	8	77138.2
ACTB	TTGIVMDSGDGVTHTVPIYE	2	NA	NA	L	c_remission	3	9	NA
ACTB	TTGIVMDSGDGVTHTVPIYE	2	NA	NA	L	b_ulcer	1	4	NA
ACTB	TTGIVMDSGDGVTHTVPIYE	2	NA	NA	L	b_ulcer	2	5	NA
ACTB	TTGIVMDSGDGVTHTVPIYE	2	NA	NA	L	b_ulcer	3	6	NA
ACTB	FRC[57.0215]PEALFQPSFLGMESC[57.0215]GIHETTFNSIMK	5	NA	NA	L	a_healthy	1	1	144548
ACTB	FRC[57.0215]PEALFQPSFLGMESC[57.0215]GIHETTFNSIMK	5	NA	NA	L	a_healthy	2	2	161983
ACTB	FRC[57.0215]PEALFQPSFLGMESC[57.0215]GIHETTFNSIMK	5	NA	NA	L	a_healthy	3	3	174991
ACTB	FRC[57.0215]PEALFQPSFLGMESC[57.0215]GIHETTFNSIMK	5	NA	NA	L	c_remission	1	7	142556
ACTB	FRC[57.0215]PEALFQPSFLGMESC[57.0215]GIHETTFNSIMK	5	NA	NA	L	c_remission	2	8	119411
ACTB	FRC[57.0215]PEALFQPSFLGMESC[57.0215]GIHETTFNSIMK	5	NA	NA	L	c_remission	3	9	116431
ACTB	FRC[57.0215]PEALFQPSFLGMESC[57.0215]GIHETTFNSIMK	5	NA	NA	L	b_ulcer	1	4	148566
ACTB	FRC[57.0215]PEALFQPSFLGMESC[57.0215]GIHETTFNSIMK	5	NA	NA	L	b_ulcer	2	5	117921
ACTB	FRC[57.0215]PEALFQPSFLGMESC[57.0215]GIHETTFNSIMK	5	NA	NA	L	b_ulcer	3	6	184554
ACTB	FRC[57.0215]PEALFQPSFLGMESC[57.0215]GIHETTFNSIM[15.9949]K	3	NA	NA	L	a_healthy	1	1	55324.4
ACTB	FRC[57.0215]PEALFQPSFLGMESC[57.0215]GIHETTFNSIM[15.9949]K	3	NA	NA	L	a_healthy	2	2	44172.6
ACTB	FRC[57.0215]PEALFQPSFLGMESC[57.0215]GIHETTFNSIM[15.9949]K	3	NA	NA	L	a_healthy	3	3	35371.2
ACTB	FRC[57.0215]PEALFQPSFLGMESC[57.0215]GIHETTFNSIM[15.9949]K	3	NA	NA	L	c_remission	1	7	39060.8
ACTB	FRC[57.0215]PEALFQPSFLGMESC[57.0215]GIHETTFNSIM[15.9949]K	3	NA	NA	L	c_remission	2	8	47078.2
ACTB	FRC[57.0215]PEALFQPSFLGMESC[57.0215]GIHETTFNSIM[15.9949]K	3	NA	NA	L	c_remission	3	9	30216.9
ACTB	FRC[57.0215]PEALFQPSFLGMESC[57.0215]GIHETTFNSIM[15.9949]K	3	NA	NA	L	b_ulcer	1	4	30876.4
ACTB	FRC[57.0215]PEALFQPSFLGMESC[57.0215]GIHETTFNSIM[15.9949]K	3	NA	NA	L	b_ulcer	2	5	34408.7
ACTB	FRC[57.0215]PEALFQPSFLGMESC[57.0215]GIHETTFNSIM[15.9949]K	3	NA	NA	L	b_ulcer	3	6	52968.1
ACTB	AGRDLTDYLMK	2	NA	NA	L	a_healthy	1	1	209040
ACTB	AGRDLTDYLMK	2	NA	NA	L	a_healthy	2	2	217353
ACTB	AGRDLTDYLMK	2	NA	NA	L	a_healthy	3	3	202526
ACTB	AGRDLTDYLMK	2	NA	NA	L	c_remission	1	7	161147
ACTB	AGRDLTDYLMK	2	NA	NA	L	c_remission	2	8	241345
ACTB	AGRDLTDYLMK	2	NA	NA	L	c_remission	3	9	323379
ACTB	AGRDLTDYLMK	2	NA	NA	L	b_ulcer	1	4	170715
ACTB	AGRDLTDYLMK	2	NA	NA	L	b_ulcer	2	5	207208
ACTB	AGRDLTDYLMK	2	NA	NA	L	b_ulcer	3	6	376208
ACTB	TTGIVMDSGDGVTHTVPIYEGY	2	NA	NA	L	a_healthy	1	1	NA
ACTB	TTGIVMDSGDGVTHTVPIYEGY	2	NA	NA	L	a_healthy	2	2	NA
ACTB	TTGIVMDSGDGVTHTVPIYEGY	2	NA	NA	L	a_healthy	3	3	28251.5
ACTB	TTGIVMDSGDGVTHTVPIYEGY	2	NA	NA	L	c_remission	1	7	NA
ACTB	TTGIVMDSGDGVTHTVPIYEGY	2	NA	NA	L	c_remission	2	8	77810.2
ACTB	TTGIVMDSGDGVTHTVPIYEGY	2	NA	NA	L	c_remission	3	9	NA
ACTB	TTGIVMDSGDGVTHTVPIYEGY	2	NA	NA	L	b_ulcer	1	4	NA
ACTB	TTGIVMDSGDGVTHTVPIYEGY	2	NA	NA	L	b_ulcer	2	5	NA
ACTB	TTGIVMDSGDGVTHTVPIYEGY	2	NA	NA	L	b_ulcer	3	6	25123.1
ACTB	FRC[57.0215]PEALFQPSFLGMESC[57.0215]GIHETTFNSIM[15.9949]K	4	NA	NA	L	a_healthy	1	1	175238
ACTB	FRC[57.0215]PEALFQPSFLGMESC[57.0215]GIHETTFNSIM[15.9949]K	4	NA	NA	L	a_healthy	2	2	181949
ACTB	FRC[57.0215]PEALFQPSFLGMESC[57.0215]GIHETTFNSIM[15.9949]K	4	NA	NA	L	a_healthy	3	3	144484
ACTB	FRC[57.0215]PEALFQPSFLGMESC[57.0215]GIHETTFNSIM[15.9949]K	4	NA	NA	L	c_remission	1	7	110588
ACTB	FRC[57.0215]PEALFQPSFLGMESC[57.0215]GIHETTFNSIM[15.9949]K	4	NA	NA	L	c_remission	2	8	196990
ACTB	FRC[57.0215]PEALFQPSFLGMESC[57.0215]GIHETTFNSIM[15.9949]K	4	NA	NA	L	c_remission	3	9	126722
ACTB	FRC[57.0215]PEALFQPSFLGMESC[57.0215]GIHETTFNSIM[15.9949]K	4	NA	NA	L	b_ulcer	1	4	173588
ACTB	FRC[57.0215]PEALFQPSFLGMESC[57.0215]GIHETTFNSIM[15.9949]K	4	NA	NA	L	b_ulcer	2	5	120649
ACTB	FRC[57.0215]PEALFQPSFLGMESC[57.0215]GIHETTFNSIM[15.9949]K	4	NA	NA	L	b_ulcer	3	6	168653
ACTB	TTGIVMDSGDGVTHTVPIYEGYALPH	3	NA	NA	L	a_healthy	1	1	NA
ACTB	TTGIVMDSGDGVTHTVPIYEGYALPH	3	NA	NA	L	a_healthy	2	2	NA
ACTB	TTGIVMDSGDGVTHTVPIYEGYALPH	3	NA	NA	L	a_healthy	3	3	9126
ACTB	TTGIVMDSGDGVTHTVPIYEGYALPH	3	NA	NA	L	c_remission	1	7	NA
ACTB	TTGIVMDSGDGVTHTVPIYEGYALPH	3	NA	NA	L	c_remission	2	8	NA
ACTB	TTGIVMDSGDGVTHTVPIYEGYALPH	3	NA	NA	L	c_remission	3	9	NA
ACTB	TTGIVMDSGDGVTHTVPIYEGYALPH	3	NA	NA	L	b_ulcer	1	4	NA
ACTB	TTGIVMDSGDGVTHTVPIYEGYALPH	3	NA	NA	L	b_ulcer	2	5	NA
ACTB	TTGIVMDSGDGVTHTVPIYEGYALPH	3	NA	NA	L	b_ulcer	3	6	9645.4
ACTB	AGRDLTDYLMK	3	NA	NA	L	a_healthy	1	1	23040.8
ACTB	AGRDLTDYLMK	3	NA	NA	L	a_healthy	2	2	27955.3
ACTB	AGRDLTDYLMK	3	NA	NA	L	a_healthy	3	3	18241.9
ACTB	AGRDLTDYLMK	3	NA	NA	L	c_remission	1	7	NA
ACTB	AGRDLTDYLMK	3	NA	NA	L	c_remission	2	8	44720.5
ACTB	AGRDLTDYLMK	3	NA	NA	L	c_remission	3	9	51646.2
ACTB	AGRDLTDYLMK	3	NA	NA	L	b_ulcer	1	4	13953
ACTB	AGRDLTDYLMK	3	NA	NA	L	b_ulcer	2	5	NA
ACTB	AGRDLTDYLMK	3	NA	NA	L	b_ulcer	3	6	23594.9
ACTB	FRC[57.0215]PEALFQPSFLGM[15.9949]ESC[57.0215]GIHET	3	NA	NA	L	a_healthy	1	1	NA
ACTB	FRC[57.0215]PEALFQPSFLGM[15.9949]ESC[57.0215]GIHET	3	NA	NA	L	a_healthy	2	2	24582.7
ACTB	FRC[57.0215]PEALFQPSFLGM[15.9949]ESC[57.0215]GIHET	3	NA	NA	L	a_healthy	3	3	NA
ACTB	FRC[57.0215]PEALFQPSFLGM[15.9949]ESC[57.0215]GIHET	3	NA	NA	L	c_remission	1	7	NA
ACTB	FRC[57.0215]PEALFQPSFLGM[15.9949]ESC[57.0215]GIHET	3	NA	NA	L	c_remission	2	8	NA
ACTB	FRC[57.0215]PEALFQPSFLGM[15.9949]ESC[57.0215]GIHET	3	NA	NA	L	c_remission	3	9	NA
ACTB	FRC[57.0215]PEALFQPSFLGM[15.9949]ESC[57.0215]GIHET	3	NA	NA	L	b_ulcer	1	4	NA
ACTB	FRC[57.0215]PEALFQPSFLGM[15.9949]ESC[57.0215]GIHET	3	NA	NA	L	b_ulcer	2	5	NA
ACTB	FRC[57.0215]PEALFQPSFLGM[15.9949]ESC[57.0215]GIHET	3	NA	NA	L	b_ulcer	3	6	NA
ACTB	FRC[57.0215]PEALFQPSFLGM[15.9949]ESC[57.0215]GIHETTFNSIMK	3	NA	NA	L	a_healthy	1	1	81504
ACTB	FRC[57.0215]PEALFQPSFLGM[15.9949]ESC[57.0215]GIHETTFNSIMK	3	NA	NA	L	a_healthy	2	2	77743.6
ACTB	FRC[57.0215]PEALFQPSFLGM[15.9949]ESC[57.0215]GIHETTFNSIMK	3	NA	NA	L	a_healthy	3	3	72473.5
ACTB	FRC[57.0215]PEALFQPSFLGM[15.9949]ESC[57.0215]GIHETTFNSIMK	3	NA	NA	L	c_remission	1	7	48593.5
ACTB	FRC[57.0215]PEALFQPSFLGM[15.9949]ESC[57.0215]GIHETTFNSIMK	3	NA	NA	L	c_remission	2	8	69076.9
ACTB	FRC[57.0215]PEALFQPSFLGM[15.9949]ESC[57.0215]GIHETTFNSIMK	3	NA	NA	L	c_remission	3	9	61955.4
ACTB	FRC[57.0215]PEALFQPSFLGM[15.9949]ESC[57.0215]GIHETTFNSIMK	3	NA	NA	L	b_ulcer	1	4	83912.8
ACTB	FRC[57.0215]PEALFQPSFLGM[15.9949]ESC[57.0215]GIHETTFNSIMK	3	NA	NA	L	b_ulcer	2	5	48776
ACTB	FRC[57.0215]PEALFQPSFLGM[15.9949]ESC[57.0215]GIHETTFNSIMK	3	NA	NA	L	b_ulcer	3	6	91551.8
ACTB	FRC[57.0215]PEALFQPSFLGM[15.9949]ESC[57.0215]GIHETTFNSIMK	4	NA	NA	L	a_healthy	1	1	359739
ACTB	FRC[57.0215]PEALFQPSFLGM[15.9949]ESC[57.0215]GIHETTFNSIMK	4	NA	NA	L	a_healthy	2	2	357776
ACTB	FRC[57.0215]PEALFQPSFLGM[15.9949]ESC[57.0215]GIHETTFNSIMK	4	NA	NA	L	a_healthy	3	3	268066
ACTB	FRC[57.0215]PEALFQPSFLGM[15.9949]ESC[57.0215]GIHETTFNSIMK	4	NA	NA	L	c_remission	1	7	204519
ACTB	FRC[57.0215]PEALFQPSFLGM[15.9949]ESC[57.0215]GIHETTFNSIMK	4	NA	NA	L	c_remission	2	8	296138
ACTB	FRC[57.0215]PEALFQPSFLGM[15.9949]ESC[57.0215]GIHETTFNSIMK	4	NA	NA	L	c_remission	3	9	244015
ACTB	FRC[57.0215]PEALFQPSFLGM[15.9949]ESC[57.0215]GIHETTFNSIMK	4	NA	NA	L	b_ulcer	1	4	347184
ACTB	FRC[57.0215]PEALFQPSFLGM[15.9949]ESC[57.0215]GIHETTFNSIMK	4	NA	NA	L	b_ulcer	2	5	177955
ACTB	FRC[57.0215]PEALFQPSFLGM[15.9949]ESC[57.0215]GIHETTFNSIMK	4	NA	NA	L	b_ulcer	3	6	320005
ACTB	VMDSGDGVTHTVPIYEGYALPHAILR	3	NA	NA	L	a_healthy	1	1	790140
ACTB	VMDSGDGVTHTVPIYEGYALPHAILR	3	NA	NA	L	a_healthy	2	2	297820
ACTB	VMDSGDGVTHTVPIYEGYALPHAILR	3	NA	NA	L	a_healthy	3	3	663620
ACTB	VMDSGDGVTHTVPIYEGYALPHAILR	3	NA	NA	L	c_remission	1	7	517022
ACTB	VMDSGDGVTHTVPIYEGYALPHAILR	3	NA	NA	L	c_remission	2	8	76584.3
ACTB	VMDSGDGVTHTVPIYEGYALPHAILR	3	NA	NA	L	c_remission	3	9	1.39435e+06
ACTB	VMDSGDGVTHTVPIYEGYALPHAILR	3	NA	NA	L	b_ulcer	1	4	219432
ACTB	VMDSGDGVTHTVPIYEGYALPHAILR	3	NA	NA	L	b_ulcer	2	5	447622
ACTB	VMDSGDGVTHTVPIYEGYALPHAILR	3	NA	NA	L	b_ulcer	3	6	2088062
ACTB	TTGIVMDSGDGVTHTVPIYEGYALPHAIL	3	NA	NA	L	a_healthy	1	1	NA
ACTB	TTGIVMDSGDGVTHTVPIYEGYALPHAIL	3	NA	NA	L	a_healthy	2	2	NA
ACTB	TTGIVMDSGDGVTHTVPIYEGYALPHAIL	3	NA	NA	L	a_healthy	3	3	NA
ACTB	TTGIVMDSGDGVTHTVPIYEGYALPHAIL	3	NA	NA	L	c_remission	1	7	NA
ACTB	TTGIVMDSGDGVTHTVPIYEGYALPHAIL	3	NA	NA	L	c_remission	2	8	32935.7
ACTB	TTGIVMDSGDGVTHTVPIYEGYALPHAIL	3	NA	NA	L	c_remission	3	9	NA
ACTB	TTGIVMDSGDGVTHTVPIYEGYALPHAIL	3	NA	NA	L	b_ulcer	1	4	23279.1
ACTB	TTGIVMDSGDGVTHTVPIYEGYALPHAIL	3	NA	NA	L	b_ulcer	2	5	NA
ACTB	TTGIVMDSGDGVTHTVPIYEGYALPHAIL	3	NA	NA	L	b_ulcer	3	6	20459
ACTB	FRC[57.0215]PEALFQPSFLGM[15.9949]ESC[57.0215]GIHETTFNSIMK	5	NA	NA	L	a_healthy	1	1	NA
ACTB	FRC[57.0215]PEALFQPSFLGM[15.9949]ESC[57.0215]GIHETTFNSIMK	5	NA	NA	L	a_healthy	2	2	NA
ACTB	FRC[57.0215]PEALFQPSFLGM[15.9949]ESC[57.0215]GIHETTFNSIMK	5	NA	NA	L	a_healthy	3	3	14269.2
ACTB	FRC[57.0215]PEALFQPSFLGM[15.9949]ESC[57.0215]GIHETTFNSIMK	5	NA	NA	L	c_remission	1	7	NA
ACTB	FRC[57.0215]PEALFQPSFLGM[15.9949]ESC[57.0215]GIHETTFNSIMK	5	NA	NA	L	c_remission	2	8	NA
ACTB	FRC[57.0215]PEALFQPSFLGM[15.9949]ESC[57.0215]GIHETTFNSIMK	5	NA	NA	L	c_remission	3	9	NA
ACTB	FRC[57.0215]PEALFQPSFLGM[15.9949]ESC[57.0215]GIHETTFNSIMK	5	NA	NA	L	b_ulcer	1	4	15350.4
ACTB	FRC[57.0215]PEALFQPSFLGM[15.9949]ESC[57.0215]GIHETTFNSIMK	5	NA	NA	L	b_ulcer	2	5	NA
ACTB	FRC[57.0215]PEALFQPSFLGM[15.9949]ESC[57.0215]GIHETTFNSIMK	5	NA	NA	L	b_ulcer	3	6	13275.8
ACTB	VMDSGDGVTHTVPIYEGYALPHAILR	4	NA	NA	L	a_healthy	1	1	7122.33
ACTB	VMDSGDGVTHTVPIYEGYALPHAILR	4	NA	NA	L	a_healthy	2	2	26096.7
ACTB	VMDSGDGVTHTVPIYEGYALPHAILR	4	NA	NA	L	a_healthy	3	3	21401.5
ACTB	VMDSGDGVTHTVPIYEGYALPHAILR	4	NA	NA	L	c_remission	1	7	NA
ACTB	VMDSGDGVTHTVPIYEGYALPHAILR	4	NA	NA	L	c_remission	2	8	18707.9
ACTB	VMDSGDGVTHTVPIYEGYALPHAILR	4	NA	NA	L	c_remission	3	9	47467.6
ACTB	VMDSGDGVTHTVPIYEGYALPHAILR	4	NA	NA	L	b_ulcer	1	4	29655.4
ACTB	VMDSGDGVTHTVPIYEGYALPHAILR	4	NA	NA	L	b_ulcer	2	5	NA
ACTB	VMDSGDGVTHTVPIYEGYALPHAILR	4	NA	NA	L	b_ulcer	3	6	42605.5
ACTB	FRC[57.0215]PEALFQPSFLGM[15.9949]ESC[57.0215]GIHETTFNSIM[15.9949]K	4	NA	NA	L	a_healthy	1	1	54963.3
ACTB	FRC[57.0215]PEALFQPSFLGM[15.9949]ESC[57.0215]GIHETTFNSIM[15.9949]K	4	NA	NA	L	a_healthy	2	2	34268.4
ACTB	FRC[57.0215]PEALFQPSFLGM[15.9949]ESC[57.0215]GIHETTFNSIM[15.9949]K	4	NA	NA	L	a_healthy	3	3	21306.8
ACTB	FRC[57.0215]PEALFQPSFLGM[15.9949]ESC[57.0215]GIHETTFNSIM[15.9949]K	4	NA	NA	L	c_remission	1	7	24124.2
ACTB	FRC[57.0215]PEALFQPSFLGM[15.9949]ESC[57.0215]GIHETTFNSIM[15.9949]K	4	NA	NA	L	c_remission	2	8	25899.1
ACTB	FRC[57.0215]PEALFQPSFLGM[15.9949]ESC[57.0215]GIHETTFNSIM[15.9949]K	4	NA	NA	L	c_remission	3	9	14576.1
ACTB	FRC[57.0215]PEALFQPSFLGM[15.9949]ESC[57.0215]GIHETTFNSIM[15.9949]K	4	NA	NA	L	b_ulcer	1	4	41474.3
ACTB	FRC[57.0215]PEALFQPSFLGM[15.9949]ESC[57.0215]GIHETTFNSIM[15.9949]K	4	NA	NA	L	b_ulcer	2	5	17285.4
ACTB	FRC[57.0215]PEALFQPSFLGM[15.9949]ESC[57.0215]GIHETTFNSIM[15.9949]K	4	NA	NA	L	b_ulcer	3	6	39619.7
ACTB	TTGIVMDSGDGVTHTVPIYEGYALPHAILR	3	NA	NA	L	a_healthy	1	1	2.18359e+06
ACTB	TTGIVMDSGDGVTHTVPIYEGYALPHAILR	3	NA	NA	L	a_healthy	2	2	2.46135e+06
ACTB	TTGIVMDSGDGVTHTVPIYEGYALPHAILR	3	NA	NA	L	a_healthy	3	3	1.98091e+06
ACTB	TTGIVMDSGDGVTHTVPIYEGYALPHAILR	3	NA	NA	L	c_remission	1	7	1.74828e+06
ACTB	TTGIVMDSGDGVTHTVPIYEGYALPHAILR	3	NA	NA	L	c_remission	2	8	2.89137e+06
ACTB	TTGIVMDSGDGVTHTVPIYEGYALPHAILR	3	NA	NA	L	c_remission	3	9	2.7348e+06
ACTB	TTGIVMDSGDGVTHTVPIYEGYALPHAILR	3	NA	NA	L	b_ulcer	1	4	1.99099e+06
ACTB	TTGIVMDSGDGVTHTVPIYEGYALPHAILR	3	NA	NA	L	b_ulcer	2	5	1.86457e+06
ACTB	TTGIVMDSGDGVTHTVPIYEGYALPHAILR	3	NA	NA	L	b_ulcer	3	6	3.20539e+06
ACTB	TTGIVMDSGDGVTHTVPIYEGYALPHAILR	4	NA	NA	L	a_healthy	1	1	3161315
ACTB	TTGIVMDSGDGVTHTVPIYEGYALPHAILR	4	NA	NA	L	a_healthy	2	2	3590075
ACTB	TTGIVMDSGDGVTHTVPIYEGYALPHAILR	4	NA	NA	L	a_healthy	3	3	3.02757e+06
ACTB	TTGIVMDSGDGVTHTVPIYEGYALPHAILR	4	NA	NA	L	c_remission	1	7	3.11455e+06
ACTB	TTGIVMDSGDGVTHTVPIYEGYALPHAILR	4	NA	NA	L	c_remission	2	8	5013172
ACTB	TTGIVMDSGDGVTHTVPIYEGYALPHAILR	4	NA	NA	L	c_remission	3	9	3.29615e+06
ACTB	TTGIVMDSGDGVTHTVPIYEGYALPHAILR	4	NA	NA	L	b_ulcer	1	4	3450201
ACTB	TTGIVMDSGDGVTHTVPIYEGYALPHAILR	4	NA	NA	L	b_ulcer	2	5	2.86147e+06
ACTB	TTGIVMDSGDGVTHTVPIYEGYALPHAILR	4	NA	NA	L	b_ulcer	3	6	3293364
ACTB	TTGIVMDSGDGVTHTVPIYEGYALPHAILR	5	NA	NA	L	a_healthy	1	1	138165
ACTB	TTGIVMDSGDGVTHTVPIYEGYALPHAILR	5	NA	NA	L	a_healthy	2	2	261501
ACTB	TTGIVMDSGDGVTHTVPIYEGYALPHAILR	5	NA	NA	L	a_healthy	3	3	95810.5
ACTB	TTGIVMDSGDGVTHTVPIYEGYALPHAILR	5	NA	NA	L	c_remission	1	7	97673.3
ACTB	TTGIVMDSGDGVTHTVPIYEGYALPHAILR	5	NA	NA	L	c_remission	2	8	326687
ACTB	TTGIVMDSGDGVTHTVPIYEGYALPHAILR	5	NA	NA	L	c_remission	3	9	116688
ACTB	TTGIVMDSGDGVTHTVPIYEGYALPHAILR	5	NA	NA	L	b_ulcer	1	4	135898
ACTB	TTGIVMDSGDGVTHTVPIYEGYALPHAILR	5	NA	NA	L	b_ulcer	2	5	105832
ACTB	TTGIVMDSGDGVTHTVPIYEGYALPHAILR	5	NA	NA	L	b_ulcer	3	6	141250
ACTB	SGDGVTHTVPIYEGYALPHAILR	3	NA	NA	L	a_healthy	1	1	37609
ACTB	SGDGVTHTVPIYEGYALPHAILR	3	NA	NA	L	a_healthy	2	2	NA
ACTB	SGDGVTHTVPIYEGYALPHAILR	3	NA	NA	L	a_healthy	3	3	30546
ACTB	SGDGVTHTVPIYEGYALPHAILR	3	NA	NA	L	c_remission	1	7	29484.5
ACTB	SGDGVTHTVPIYEGYALPHAILR	3	NA	NA	L	c_remission	2	8	42380.2
ACTB	SGDGVTHTVPIYEGYALPHAILR	3	NA	NA	L	c_remission	3	9	61631
ACTB	SGDGVTHTVPIYEGYALPHAILR	3	NA	NA	L	b_ulcer	1	4	14224.5
ACTB	SGDGVTHTVPIYEGYALPHAILR	3	NA	NA	L	b_ulcer	2	5	24651.9
ACTB	SGDGVTHTVPIYEGYALPHAILR	3	NA	NA	L	b_ulcer	3	6	92811.6
ACTB	TTGIVM[15.9949]DSGDGVTHTVPIYEGYALPHAILR	3	NA	NA	L	a_healthy	1	1	44620.8
ACTB	TTGIVM[15.9949]DSGDGVTHTVPIYEGYALPHAILR	3	NA	NA	L	a_healthy	2	2	44984.7
ACTB	TTGIVM[15.9949]DSGDGVTHTVPIYEGYALPHAILR	3	NA	NA	L	a_healthy	3	3	40033.8
ACTB	TTGIVM[15.9949]DSGDGVTHTVPIYEGYALPHAILR	3	NA	NA	L	c_remission	1	7	30082.5
ACTB	TTGIVM[15.9949]DSGDGVTHTVPIYEGYALPHAILR	3	NA	NA	L	c_remission	2	8	60805.6
ACTB	TTGIVM[15.9949]DSGDGVTHTVPIYEGYALPHAILR	3	NA	NA	L	c_remission	3	9	34133.6
ACTB	TTGIVM[15.9949]DSGDGVTHTVPIYEGYALPHAILR	3	NA	NA	L	b_ulcer	1	4	31913.7
ACTB	TTGIVM[15.9949]DSGDGVTHTVPIYEGYALPHAILR	3	NA	NA	L	b_ulcer	2	5	29312.2
ACTB	TTGIVM[15.9949]DSGDGVTHTVPIYEGYALPHAILR	3	NA	NA	L	b_ulcer	3	6	71907.5
ACTB	TTGIVM[15.9949]DSGDGVTHTVPIYEGYALPHAILR	4	NA	NA	L	a_healthy	1	1	169417
ACTB	TTGIVM[15.9949]DSGDGVTHTVPIYEGYALPHAILR	4	NA	NA	L	a_healthy	2	2	196055
ACTB	TTGIVM[15.9949]DSGDGVTHTVPIYEGYALPHAILR	4	NA	NA	L	a_healthy	3	3	169004
ACTB	TTGIVM[15.9949]DSGDGVTHTVPIYEGYALPHAILR	4	NA	NA	L	c_remission	1	7	38279.1
ACTB	TTGIVM[15.9949]DSGDGVTHTVPIYEGYALPHAILR	4	NA	NA	L	c_remission	2	8	283540
ACTB	TTGIVM[15.9949]DSGDGVTHTVPIYEGYALPHAILR	4	NA	NA	L	c_remission	3	9	142649
ACTB	TTGIVM[15.9949]DSGDGVTHTVPIYEGYALPHAILR	4	NA	NA	L	b_ulcer	1	4	162726
ACTB	TTGIVM[15.9949]DSGDGVTHTVPIYEGYALPHAILR	4	NA	NA	L	b_ulcer	2	5	163666
ACTB	TTGIVM[15.9949]DSGDGVTHTVPIYEGYALPHAILR	4	NA	NA	L	b_ulcer	3	6	274981
ACTB	EIVRDIK	2	NA	NA	L	a_healthy	1	1	88505.1
ACTB	EIVRDIK	2	NA	NA	L	a_healthy	2	2	75783.5
ACTB	EIVRDIK	2	NA	NA	L	a_healthy	3	3	170761
ACTB	EIVRDIK	2	NA	NA	L	c_remission	1	7	171980
ACTB	EIVRDIK	2	NA	NA	L	c_remission	2	8	133615
ACTB	EIVRDIK	2	NA	NA	L	c_remission	3	9	81614.4
ACTB	EIVRDIK	2	NA	NA	L	b_ulcer	1	4	164744
ACTB	EIVRDIK	2	NA	NA	L	b_ulcer	2	5	116782
ACTB	EIVRDIK	2	NA	NA	L	b_ulcer	3	6	290472
ACTB	EIVRDIKEK	2	NA	NA	L	a_healthy	1	1	90242.3
ACTB	EIVRDIKEK	2	NA	NA	L	a_healthy	2	2	77809.9
ACTB	EIVRDIKEK	2	NA	NA	L	a_healthy	3	3	84802.5
ACTB	EIVRDIKEK	2	NA	NA	L	c_remission	1	7	83224.7
ACTB	EIVRDIKEK	2	NA	NA	L	c_remission	2	8	88731.1
ACTB	EIVRDIKEK	2	NA	NA	L	c_remission	3	9	101548
ACTB	EIVRDIKEK	2	NA	NA	L	b_ulcer	1	4	72283.2
ACTB	EIVRDIKEK	2	NA	NA	L	b_ulcer	2	5	89983.1
ACTB	EIVRDIKEK	2	NA	NA	L	b_ulcer	3	6	137557
ACTB	THTVPIYEGYALPHAILR	2	NA	NA	L	a_healthy	1	1	NA
ACTB	THTVPIYEGYALPHAILR	2	NA	NA	L	a_healthy	2	2	NA
ACTB	THTVPIYEGYALPHAILR	2	NA	NA	L	a_healthy	3	3	NA
ACTB	THTVPIYEGYALPHAILR	2	NA	NA	L	c_remission	1	7	NA
ACTB	THTVPIYEGYALPHAILR	2	NA	NA	L	c_remission	2	8	NA
ACTB	THTVPIYEGYALPHAILR	2	NA	NA	L	c_remission	3	9	3830.42
ACTB	THTVPIYEGYALPHAILR	2	NA	NA	L	b_ulcer	1	4	NA
ACTB	THTVPIYEGYALPHAILR	2	NA	NA	L	b_ulcer	2	5	NA
ACTB	THTVPIYEGYALPHAILR	2	NA	NA	L	b_ulcer	3	6	14327.1
ACTB	THTVPIYEGYALPHAILR	3	NA	NA	L	a_healthy	1	1	NA
ACTB	THTVPIYEGYALPHAILR	3	NA	NA	L	a_healthy	2	2	NA
ACTB	THTVPIYEGYALPHAILR	3	NA	NA	L	a_healthy	3	3	20320.3
ACTB	THTVPIYEGYALPHAILR	3	NA	NA	L	c_remission	1	7	NA
ACTB	THTVPIYEGYALPHAILR	3	NA	NA	L	c_remission	2	8	NA
ACTB	THTVPIYEGYALPHAILR	3	NA	NA	L	c_remission	3	9	40870
ACTB	THTVPIYEGYALPHAILR	3	NA	NA	L	b_ulcer	1	4	19338.1
ACTB	THTVPIYEGYALPHAILR	3	NA	NA	L	b_ulcer	2	5	NA
ACTB	THTVPIYEGYALPHAILR	3	NA	NA	L	b_ulcer	3	6	42188.2
ACTB	THTVPIYEGYALPHAILR	4	NA	NA	L	a_healthy	1	1	15306.9
ACTB	THTVPIYEGYALPHAILR	4	NA	NA	L	a_healthy	2	2	NA
ACTB	THTVPIYEGYALPHAILR	4	NA	NA	L	a_healthy	3	3	23704.3
ACTB	THTVPIYEGYALPHAILR	4	NA	NA	L	c_remission	1	7	NA
ACTB	THTVPIYEGYALPHAILR	4	NA	NA	L	c_remission	2	8	22696.8
ACTB	THTVPIYEGYALPHAILR	4	NA	NA	L	c_remission	3	9	48662.5
ACTB	THTVPIYEGYALPHAILR	4	NA	NA	L	b_ulcer	1	4	36290.4
ACTB	THTVPIYEGYALPHAILR	4	NA	NA	L	b_ulcer	2	5	NA
ACTB	THTVPIYEGYALPHAILR	4	NA	NA	L	b_ulcer	3	6	59317.8
ACTB	LPDGQVITIGNER	2	NA	NA	L	a_healthy	1	1	108871
ACTB	LPDGQVITIGNER	2	NA	NA	L	a_healthy	2	2	72550.9
ACTB	LPDGQVITIGNER	2	NA	NA	L	a_healthy	3	3	88232.3
ACTB	LPDGQVITIGNER	2	NA	NA	L	c_remission	1	7	91427.7
ACTB	LPDGQVITIGNER	2	NA	NA	L	c_remission	2	8	54129.6
ACTB	LPDGQVITIGNER	2	NA	NA	L	c_remission	3	9	89821.8
ACTB	LPDGQVITIGNER	2	NA	NA	L	b_ulcer	1	4	92307.3
ACTB	LPDGQVITIGNER	2	NA	NA	L	b_ulcer	2	5	74384.3
ACTB	LPDGQVITIGNER	2	NA	NA	L	b_ulcer	3	6	126375
ACTB	GGTTMYPGIADR	2	NA	NA	L	a_healthy	1	1	74905.8
ACTB	GGTTMYPGIADR	2	NA	NA	L	a_healthy	2	2	73404.5
ACTB	GGTTMYPGIADR	2	NA	NA	L	a_healthy	3	3	81223.2
ACTB	GGTTMYPGIADR	2	NA	NA	L	c_remission	1	7	54236.3
ACTB	GGTTMYPGIADR	2	NA	NA	L	c_remission	2	8	90244.3
ACTB	GGTTMYPGIADR	2	NA	NA	L	c_remission	3	9	173800
ACTB	GGTTMYPGIADR	2	NA	NA	L	b_ulcer	1	4	50223.6
ACTB	GGTTMYPGIADR	2	NA	NA	L	b_ulcer	2	5	30341.4
ACTB	GGTTMYPGIADR	2	NA	NA	L	b_ulcer	3	6	89434.6
ACTB	EKLC[57.0215]YVALDFEQEMATAASSSSLEK	2	NA	NA	L	a_healthy	1	1	48195.2
ACTB	EKLC[57.0215]YVALDFEQEMATAASSSSLEK	2	NA	NA	L	a_healthy	2	2	15978.2
ACTB	EKLC[57.0215]YVALDFEQEMATAASSSSLEK	2	NA	NA	L	a_healthy	3	3	51520.5
ACTB	EKLC[57.0215]YVALDFEQEMATAASSSSLEK	2	NA	NA	L	c_remission	1	7	38690.6
ACTB	EKLC[57.0215]YVALDFEQEMATAASSSSLEK	2	NA	NA	L	c_remission	2	8	15645.5
ACTB	EKLC[57.0215]YVALDFEQEMATAASSSSLEK	2	NA	NA	L	c_remission	3	9	33156.2
ACTB	EKLC[57.0215]YVALDFEQEMATAASSSSLEK	2	NA	NA	L	b_ulcer	1	4	32146.2
ACTB	EKLC[57.0215]YVALDFEQEMATAASSSSLEK	2	NA	NA	L	b_ulcer	2	5	41615.8
ACTB	EKLC[57.0215]YVALDFEQEMATAASSSSLEK	2	NA	NA	L	b_ulcer	3	6	78417.8
ACTB	EKLC[57.0215]YVALDFEQEMATAASSSSLEK	3	NA	NA	L	a_healthy	1	1	81778.7
ACTB	EKLC[57.0215]YVALDFEQEMATAASSSSLEK	3	NA	NA	L	a_healthy	2	2	548850
ACTB	EKLC[57.0215]YVALDFEQEMATAASSSSLEK	3	NA	NA	L	a_healthy	3	3	429208
ACTB	EKLC[57.0215]YVALDFEQEMATAASSSSLEK	3	NA	NA	L	c_remission	1	7	345766
ACTB	EKLC[57.0215]YVALDFEQEMATAASSSSLEK	3	NA	NA	L	c_remission	2	8	413952
ACTB	EKLC[57.0215]YVALDFEQEMATAASSSSLEK	3	NA	NA	L	c_remission	3	9	542722
ACTB	EKLC[57.0215]YVALDFEQEMATAASSSSLEK	3	NA	NA	L	b_ulcer	1	4	555396
ACTB	EKLC[57.0215]YVALDFEQEMATAASSSSLEK	3	NA	NA	L	b_ulcer	2	5	NA
ACTB	EKLC[57.0215]YVALDFEQEMATAASSSSLEK	3	NA	NA	L	b_ulcer	3	6	606633
ACTB	LGMESC[57.0215]GIHETTFNSIMK	2	NA	NA	L	a_healthy	1	1	53326.4
ACTB	LGMESC[57.0215]GIHETTFNSIMK	2	NA	NA	L	a_healthy	2	2	NA
ACTB	LGMESC[57.0215]GIHETTFNSIMK	2	NA	NA	L	a_healthy	3	3	27127.3
ACTB	LGMESC[57.0215]GIHETTFNSIMK	2	NA	NA	L	c_remission	1	7	NA
ACTB	LGMESC[57.0215]GIHETTFNSIMK	2	NA	NA	L	c_remission	2	8	NA
ACTB	LGMESC[57.0215]GIHETTFNSIMK	2	NA	NA	L	c_remission	3	9	NA
ACTB	LGMESC[57.0215]GIHETTFNSIMK	2	NA	NA	L	b_ulcer	1	4	NA
ACTB	LGMESC[57.0215]GIHETTFNSIMK	2	NA	NA	L	b_ulcer	2	5	NA
ACTB	LGMESC[57.0215]GIHETTFNSIMK	2	NA	NA	L	b_ulcer	3	6	31284.8
ACTB	EKLC[57.0215]YVALDFEQEMATAASSSSLEK	4	NA	NA	L	a_healthy	1	1	NA
ACTB	EKLC[57.0215]YVALDFEQEMATAASSSSLEK	4	NA	NA	L	a_healthy	2	2	95473.3
ACTB	EKLC[57.0215]YVALDFEQEMATAASSSSLEK	4	NA	NA	L	a_healthy	3	3	58889.3
ACTB	EKLC[57.0215]YVALDFEQEMATAASSSSLEK	4	NA	NA	L	c_remission	1	7	51677.9
ACTB	EKLC[57.0215]YVALDFEQEMATAASSSSLEK	4	NA	NA	L	c_remission	2	8	66407.4
ACTB	EKLC[57.0215]YVALDFEQEMATAASSSSLEK	4	NA	NA	L	c_remission	3	9	112600
ACTB	EKLC[57.0215]YVALDFEQEMATAASSSSLEK	4	NA	NA	L	b_ulcer	1	4	75594
ACTB	EKLC[57.0215]YVALDFEQEMATAASSSSLEK	4	NA	NA	L	b_ulcer	2	5	NA
ACTB	EKLC[57.0215]YVALDFEQEMATAASSSSLEK	4	NA	NA	L	b_ulcer	3	6	50650.7
ACTB	LGMESC[57.0215]GIHETTFNSIMK	3	NA	NA	L	a_healthy	1	1	59907
ACTB	LGMESC[57.0215]GIHETTFNSIMK	3	NA	NA	L	a_healthy	2	2	NA
ACTB	LGMESC[57.0215]GIHETTFNSIMK	3	NA	NA	L	a_healthy	3	3	NA
ACTB	LGMESC[57.0215]GIHETTFNSIMK	3	NA	NA	L	c_remission	1	7	NA
ACTB	LGMESC[57.0215]GIHETTFNSIMK	3	NA	NA	L	c_remission	2	8	NA
ACTB	LGMESC[57.0215]GIHETTFNSIMK	3	NA	NA	L	c_remission	3	9	NA
ACTB	LGMESC[57.0215]GIHETTFNSIMK	3	NA	NA	L	b_ulcer	1	4	58202.1
ACTB	LGMESC[57.0215]GIHETTFNSIMK	3	NA	NA	L	b_ulcer	2	5	NA
ACTB	LGMESC[57.0215]GIHETTFNSIMK	3	NA	NA	L	b_ulcer	3	6	27098
ACTB	EKLC[57.0215]YVALDFEQEMATAASSSSLEKSYELPDGQVITIGNER	4	NA	NA	L	a_healthy	1	1	108016
ACTB	EKLC[57.0215]YVALDFEQEMATAASSSSLEKSYELPDGQVITIGNER	4	NA	NA	L	a_healthy	2	2	96298.3
ACTB	EKLC[57.0215]YVALDFEQEMATAASSSSLEKSYELPDGQVITIGNER	4	NA	NA	L	a_healthy	3	3	29229.3
ACTB	EKLC[57.0215]YVALDFEQEMATAASSSSLEKSYELPDGQVITIGNER	4	NA	NA	L	c_remission	1	7	NA
ACTB	EKLC[57.0215]YVALDFEQEMATAASSSSLEKSYELPDGQVITIGNER	4	NA	NA	L	c_remission	2	8	74677.3
ACTB	EKLC[57.0215]YVALDFEQEMATAASSSSLEKSYELPDGQVITIGNER	4	NA	NA	L	c_remission	3	9	82387.5
ACTB	EKLC[57.0215]YVALDFEQEMATAASSSSLEKSYELPDGQVITIGNER	4	NA	NA	L	b_ulcer	1	4	43323
ACTB	EKLC[57.0215]YVALDFEQEMATAASSSSLEKSYELPDGQVITIGNER	4	NA	NA	L	b_ulcer	2	5	NA
ACTB	EKLC[57.0215]YVALDFEQEMATAASSSSLEKSYELPDGQVITIGNER	4	NA	NA	L	b_ulcer	3	6	48386.5
ACTB	Q[-17.0265]KEITALAPSTMK	2	NA	NA	L	a_healthy	1	1	75975.6
ACTB	Q[-17.0265]KEITALAPSTMK	2	NA	NA	L	a_healthy	2	2	71006.6
ACTB	Q[-17.0265]KEITALAPSTMK	2	NA	NA	L	a_healthy	3	3	71056.4
ACTB	Q[-17.0265]KEITALAPSTMK	2	NA	NA	L	c_remission	1	7	37756.5
ACTB	Q[-17.0265]KEITALAPSTMK	2	NA	NA	L	c_remission	2	8	66799.5
ACTB	Q[-17.0265]KEITALAPSTMK	2	NA	NA	L	c_remission	3	9	82288.2
ACTB	Q[-17.0265]KEITALAPSTMK	2	NA	NA	L	b_ulcer	1	4	67766
ACTB	Q[-17.0265]KEITALAPSTMK	2	NA	NA	L	b_ulcer	2	5	34582.1
ACTB	Q[-17.0265]KEITALAPSTMK	2	NA	NA	L	b_ulcer	3	6	39940.7
ACTB	EKMTQIMFETFNTPAMYVAIQAVLSLYASGR	4	NA	NA	L	a_healthy	1	1	11606
ACTB	EKMTQIMFETFNTPAMYVAIQAVLSLYASGR	4	NA	NA	L	a_healthy	2	2	12197.1
ACTB	EKMTQIMFETFNTPAMYVAIQAVLSLYASGR	4	NA	NA	L	a_healthy	3	3	14882.2
ACTB	EKMTQIMFETFNTPAMYVAIQAVLSLYASGR	4	NA	NA	L	c_remission	1	7	NA
ACTB	EKMTQIMFETFNTPAMYVAIQAVLSLYASGR	4	NA	NA	L	c_remission	2	8	NA
ACTB	EKMTQIMFETFNTPAMYVAIQAVLSLYASGR	4	NA	NA	L	c_remission	3	9	NA
ACTB	EKMTQIMFETFNTPAMYVAIQAVLSLYASGR	4	NA	NA	L	b_ulcer	1	4	NA
ACTB	EKMTQIMFETFNTPAMYVAIQAVLSLYASGR	4	NA	NA	L	b_ulcer	2	5	NA
ACTB	EKMTQIMFETFNTPAMYVAIQAVLSLYASGR	4	NA	NA	L	b_ulcer	3	6	10929.9
ACTB	SGGTTMYPGIADR	2	NA	NA	L	a_healthy	1	1	173647
ACTB	SGGTTMYPGIADR	2	NA	NA	L	a_healthy	2	2	81043.6
ACTB	SGGTTMYPGIADR	2	NA	NA	L	a_healthy	3	3	137618
ACTB	SGGTTMYPGIADR	2	NA	NA	L	c_remission	1	7	36285.5
ACTB	SGGTTMYPGIADR	2	NA	NA	L	c_remission	2	8	140294
ACTB	SGGTTMYPGIADR	2	NA	NA	L	c_remission	3	9	203374
ACTB	SGGTTMYPGIADR	2	NA	NA	L	b_ulcer	1	4	210646
ACTB	SGGTTMYPGIADR	2	NA	NA	L	b_ulcer	2	5	46525.7
ACTB	SGGTTMYPGIADR	2	NA	NA	L	b_ulcer	3	6	170924
ACTB	QKEITALAPSTMK	2	NA	NA	L	a_healthy	1	1	98400.3
ACTB	QKEITALAPSTMK	2	NA	NA	L	a_healthy	2	2	55264
ACTB	QKEITALAPSTMK	2	NA	NA	L	a_healthy	3	3	55618
ACTB	QKEITALAPSTMK	2	NA	NA	L	c_remission	1	7	NA
ACTB	QKEITALAPSTMK	2	NA	NA	L	c_remission	2	8	58969.5
ACTB	QKEITALAPSTMK	2	NA	NA	L	c_remission	3	9	72875.5
ACTB	QKEITALAPSTMK	2	NA	NA	L	b_ulcer	1	4	51116.8
ACTB	QKEITALAPSTMK	2	NA	NA	L	b_ulcer	2	5	74506.2
ACTB	QKEITALAPSTMK	2	NA	NA	L	b_ulcer	3	6	58594.4
ACTB	M[15.9949]QKEITALAPSTMK	2	NA	NA	L	a_healthy	1	1	165195
ACTB	M[15.9949]QKEITALAPSTMK	2	NA	NA	L	a_healthy	2	2	202538
ACTB	M[15.9949]QKEITALAPSTMK	2	NA	NA	L	a_healthy	3	3	127363
ACTB	M[15.9949]QKEITALAPSTMK	2	NA	NA	L	c_remission	1	7	67923.4
ACTB	M[15.9949]QKEITALAPSTMK	2	NA	NA	L	c_remission	2	8	189899
ACTB	M[15.9949]QKEITALAPSTMK	2	NA	NA	L	c_remission	3	9	77498.5
ACTB	M[15.9949]QKEITALAPSTMK	2	NA	NA	L	b_ulcer	1	4	110250
ACTB	M[15.9949]QKEITALAPSTMK	2	NA	NA	L	b_ulcer	2	5	110807
ACTB	M[15.9949]QKEITALAPSTMK	2	NA	NA	L	b_ulcer	3	6	125766
ACTB	M[15.9949]QKEITALAPSTMK	3	NA	NA	L	a_healthy	1	1	NA
ACTB	M[15.9949]QKEITALAPSTMK	3	NA	NA	L	a_healthy	2	2	NA
ACTB	M[15.9949]QKEITALAPSTMK	3	NA	NA	L	a_healthy	3	3	NA
ACTB	M[15.9949]QKEITALAPSTMK	3	NA	NA	L	c_remission	1	7	NA
ACTB	M[15.9949]QKEITALAPSTMK	3	NA	NA	L	c_remission	2	8	NA
ACTB	M[15.9949]QKEITALAPSTMK	3	NA	NA	L	c_remission	3	9	NA
ACTB	M[15.9949]QKEITALAPSTMK	3	NA	NA	L	b_ulcer	1	4	NA
ACTB	M[15.9949]QKEITALAPSTMK	3	NA	NA	L	b_ulcer	2	5	NA
ACTB	M[15.9949]QKEITALAPSTMK	3	NA	NA	L	b_ulcer	3	6	NA
ACTB	M[15.9949]QKEITALAPSTM[15.9949]K	3	NA	NA	L	a_healthy	1	1	38215
ACTB	M[15.9949]QKEITALAPSTM[15.9949]K	3	NA	NA	L	a_healthy	2	2	73338.4
ACTB	M[15.9949]QKEITALAPSTM[15.9949]K	3	NA	NA	L	a_healthy	3	3	41381.5
ACTB	M[15.9949]QKEITALAPSTM[15.9949]K	3	NA	NA	L	c_remission	1	7	21676.7
ACTB	M[15.9949]QKEITALAPSTM[15.9949]K	3	NA	NA	L	c_remission	2	8	58919.9
ACTB	M[15.9949]QKEITALAPSTM[15.9949]K	3	NA	NA	L	c_remission	3	9	NA
ACTB	M[15.9949]QKEITALAPSTM[15.9949]K	3	NA	NA	L	b_ulcer	1	4	33890.6
ACTB	M[15.9949]QKEITALAPSTM[15.9949]K	3	NA	NA	L	b_ulcer	2	5	25268.6
ACTB	M[15.9949]QKEITALAPSTM[15.9949]K	3	NA	NA	L	b_ulcer	3	6	36642.6
ACTB	C[-17.0265]DVDIRK	2	NA	NA	L	a_healthy	1	1	3.21219e+06
ACTB	C[-17.0265]DVDIRK	2	NA	NA	L	a_healthy	2	2	2.6278e+06
ACTB	C[-17.0265]DVDIRK	2	NA	NA	L	a_healthy	3	3	3752731
ACTB	C[-17.0265]DVDIRK	2	NA	NA	L	c_remission	1	7	3.10333e+06
ACTB	C[-17.0265]DVDIRK	2	NA	NA	L	c_remission	2	8	2.40055e+06
ACTB	C[-17.0265]DVDIRK	2	NA	NA	L	c_remission	3	9	3.29913e+06
ACTB	C[-17.0265]DVDIRK	2	NA	NA	L	b_ulcer	1	4	3.19324e+06
ACTB	C[-17.0265]DVDIRK	2	NA	NA	L	b_ulcer	2	5	2.8864e+06
ACTB	C[-17.0265]DVDIRK	2	NA	NA	L	b_ulcer	3	6	4787348
ACTB	C[-17.0265]DVDIRKD	2	NA	NA	L	a_healthy	1	1	NA
ACTB	C[-17.0265]DVDIRKD	2	NA	NA	L	a_healthy	2	2	NA
ACTB	C[-17.0265]DVDIRKD	2	NA	NA	L	a_healthy	3	3	36066.3
ACTB	C[-17.0265]DVDIRKD	2	NA	NA	L	c_remission	1	7	NA
ACTB	C[-17.0265]DVDIRKD	2	NA	NA	L	c_remission	2	8	32493
ACTB	C[-17.0265]DVDIRKD	2	NA	NA	L	c_remission	3	9	NA
ACTB	C[-17.0265]DVDIRKD	2	NA	NA	L	b_ulcer	1	4	NA
ACTB	C[-17.0265]DVDIRKD	2	NA	NA	L	b_ulcer	2	5	35215.6
ACTB	C[-17.0265]DVDIRKD	2	NA	NA	L	b_ulcer	3	6	14283.7
IF4A1	GIYAYGFEKPSAIQQR	2	NA	NA	L	a_healthy	1	1	NA
IF4A1	GIYAYGFEKPSAIQQR	2	NA	NA	L	a_healthy	2	2	NA
IF4A1	GIYAYGFEKPSAIQQR	2	NA	NA	L	a_healthy	3	3	22736
IF4A1	GIYAYGFEKPSAIQQR	2	NA	NA	L	c_remission	1	7	NA
IF4A1	GIYAYGFEKPSAIQQR	2	NA	NA	L	c_remission	2	8	22619.2
IF4A1	GIYAYGFEKPSAIQQR	2	NA	NA	L	c_remission	3	9	NA
IF4A1	GIYAYGFEKPSAIQQR	2	NA	NA	L	b_ulcer	1	4	21886.2
IF4A1	GIYAYGFEKPSAIQQR	2	NA	NA	L	b_ulcer	2	5	20585.9
IF4A1	GIYAYGFEKPSAIQQR	2	NA	NA	L	b_ulcer	3	6	11272.1
IF4A1	GIYAYGFEKPSAIQQR	3	NA	NA	L	a_healthy	1	1	43805.8
IF4A1	GIYAYGFEKPSAIQQR	3	NA	NA	L	a_healthy	2	2	44417.3
IF4A1	GIYAYGFEKPSAIQQR	3	NA	NA	L	a_healthy	3	3	46313.3
IF4A1	GIYAYGFEKPSAIQQR	3	NA	NA	L	c_remission	1	7	59091.9
IF4A1	GIYAYGFEKPSAIQQR	3	NA	NA	L	c_remission	2	8	46614.7
IF4A1	GIYAYGFEKPSAIQQR	3	NA	NA	L	c_remission	3	9	34493.5
IF4A1	GIYAYGFEKPSAIQQR	3	NA	NA	L	b_ulcer	1	4	51587.5
IF4A1	GIYAYGFEKPSAIQQR	3	NA	NA	L	b_ulcer	2	5	46258.6
IF4A1	GIYAYGFEKPSAIQQR	3	NA	NA	L	b_ulcer	3	6	34215.6
IF4A1	VLITTDLLAR	2	NA	NA	L	a_healthy	1	1	40784.5
IF4A1	VLITTDLLAR	2	NA	NA	L	a_healthy	2	2	35083
IF4A1	VLITTDLLAR	2	NA	NA	L	a_healthy	3	3	47914.6
IF4A1	VLITTDLLAR	2	NA	NA	L	c_remission	1	7	40417.2
IF4A1	VLITTDLLAR	2	NA	NA	L	c_remission	2	8	53385.6
IF4A1	VLITTDLLAR	2	NA	NA	L	c_remission	3	9	49541.9
IF4A1	VLITTDLLAR	2	NA	NA	L	b_ulcer	1	4	46595.1
IF4A1	VLITTDLLAR	2	NA	NA	L	b_ulcer	2	5	43182.5
IF4A1	VLITTDLLAR	2	NA	NA	L	b_ulcer	3	6	33431.5
IF4A1	LQMEAPHIIVGTPGR	3	NA	NA	L	a_healthy	1	1	NA
IF4A1	LQMEAPHIIVGTPGR	3	NA	NA	L	a_healthy	2	2	NA
IF4A1	LQMEAPHIIVGTPGR	3	NA	NA	L	a_healthy	3	3	27314.6
IF4A1	LQMEAPHIIVGTPGR	3	NA	NA	L	c_remission	1	7	26658.6
IF4A1	LQMEAPHIIVGTPGR	3	NA	NA	L	c_remission	2	8	NA
IF4A1	LQMEAPHIIVGTPGR	3	NA	NA	L	c_remission	3	9	NA
IF4A1	LQMEAPHIIVGTPGR	3	NA	NA	L	b_ulcer	1	4	29035.5
IF4A1	LQMEAPHIIVGTPGR	3	NA	NA	L	b_ulcer	2	5	NA
IF4A1	LQMEAPHIIVGTPGR	3	NA	NA	L	b_ulcer	3	6	24324.4
RS20	n[42.0106]AFKDTGKTPVEPEVAIHR	4	NA	NA	L	a_healthy	1	1	NA
RS20	n[42.0106]AFKDTGKTPVEPEVAIHR	4	NA	NA	L	a_healthy	2	2	NA
RS20	n[42.0106]AFKDTGKTPVEPEVAIHR	4	NA	NA	L	a_healthy	3	3	NA
RS20	n[42.0106]AFKDTGKTPVEPEVAIHR	4	NA	NA	L	c_remission	1	7	37202.2
RS20	n[42.0106]AFKDTGKTPVEPEVAIHR	4	NA	NA	L	c_remission	2	8	NA
RS20	n[42.0106]AFKDTGKTPVEPEVAIHR	4	NA	NA	L	c_remission	3	9	28017.2
RS20	n[42.0106]AFKDTGKTPVEPEVAIHR	4	NA	NA	L	b_ulcer	1	4	NA
RS20	n[42.0106]AFKDTGKTPVEPEVAIHR	4	NA	NA	L	b_ulcer	2	5	NA
RS20	n[42.0106]AFKDTGKTPVEPEVAIHR	4	NA	NA	L	b_ulcer	3	6	NA
PSA6	ILTEAEIDAHLVALAERD	3	NA	NA	L	a_healthy	1	1	NA
PSA6	ILTEAEIDAHLVALAERD	3	NA	NA	L	a_healthy	2	2	NA
PSA6	ILTEAEIDAHLVALAERD	3	NA	NA	L	a_healthy	3	3	NA
PSA6	ILTEAEIDAHLVALAERD	3	NA	NA	L	c_remission	1	7	NA
PSA6	ILTEAEIDAHLVALAERD	3	NA	NA	L	c_remission	2	8	NA
PSA6	ILTEAEIDAHLVALAERD	3	NA	NA	L	c_remission	3	9	NA
PSA6	ILTEAEIDAHLVALAERD	3	NA	NA	L	b_ulcer	1	4	NA
PSA6	ILTEAEIDAHLVALAERD	3	NA	NA	L	b_ulcer	2	5	NA
PSA6	ILTEAEIDAHLVALAERD	3	NA	NA	L	b_ulcer	3	6	NA
PSA6	HITIFSPEGR	2	NA	NA	L	a_healthy	1	1	56524
PSA6	HITIFSPEGR	2	NA	NA	L	a_healthy	2	2	72439.9
PSA6	HITIFSPEGR	2	NA	NA	L	a_healthy	3	3	68086.4
PSA6	HITIFSPEGR	2	NA	NA	L	c_remission	1	7	46039.3
PSA6	HITIFSPEGR	2	NA	NA	L	c_remission	2	8	72764
PSA6	HITIFSPEGR	2	NA	NA	L	c_remission	3	9	105632
PSA6	HITIFSPEGR	2	NA	NA	L	b_ulcer	1	4	72515.8
PSA6	HITIFSPEGR	2	NA	NA	L	b_ulcer	2	5	50924.4
PSA6	HITIFSPEGR	2	NA	NA	L	b_ulcer	3	6	69968.5
PSA6	LYQVEYAFK	2	NA	NA	L	a_healthy	1	1	107591
PSA6	LYQVEYAFK	2	NA	NA	L	a_healthy	2	2	125796
PSA6	LYQVEYAFK	2	NA	NA	L	a_healthy	3	3	99767.8
PSA6	LYQVEYAFK	2	NA	NA	L	c_remission	1	7	87417.4
PSA6	LYQVEYAFK	2	NA	NA	L	c_remission	2	8	141974
PSA6	LYQVEYAFK	2	NA	NA	L	c_remission	3	9	159763
PSA6	LYQVEYAFK	2	NA	NA	L	b_ulcer	1	4	142869
PSA6	LYQVEYAFK	2	NA	NA	L	b_ulcer	2	5	90273.3
PSA6	LYQVEYAFK	2	NA	NA	L	b_ulcer	3	6	106844
PSA6	GKDC[57.0215]AVIVTQK	2	NA	NA	L	a_healthy	1	1	NA
PSA6	GKDC[57.0215]AVIVTQK	2	NA	NA	L	a_healthy	2	2	NA
PSA6	GKDC[57.0215]AVIVTQK	2	NA	NA	L	a_healthy	3	3	NA
PSA6	GKDC[57.0215]AVIVTQK	2	NA	NA	L	c_remission	1	7	NA
PSA6	GKDC[57.0215]AVIVTQK	2	NA	NA	L	c_remission	2	8	NA
PSA6	GKDC[57.0215]AVIVTQK	2	NA	NA	L	c_remission	3	9	NA
PSA6	GKDC[57.0215]AVIVTQK	2	NA	NA	L	b_ulcer	1	4	NA
PSA6	GKDC[57.0215]AVIVTQK	2	NA	NA	L	b_ulcer	2	5	18142
PSA6	GKDC[57.0215]AVIVTQK	2	NA	NA	L	b_ulcer	3	6	26909.7
PSA6	QTESTSFLEK	2	NA	NA	L	a_healthy	1	1	23886.7
PSA6	QTESTSFLEK	2	NA	NA	L	a_healthy	2	2	25866.7
PSA6	QTESTSFLEK	2	NA	NA	L	a_healthy	3	3	33499
PSA6	QTESTSFLEK	2	NA	NA	L	c_remission	1	7	NA
PSA6	QTESTSFLEK	2	NA	NA	L	c_remission	2	8	18034.5
PSA6	QTESTSFLEK	2	NA	NA	L	c_remission	3	9	NA
PSA6	QTESTSFLEK	2	NA	NA	L	b_ulcer	1	4	28640.1
PSA6	QTESTSFLEK	2	NA	NA	L	b_ulcer	2	5	30492.3
PSA6	QTESTSFLEK	2	NA	NA	L	b_ulcer	3	6	23187.1
PSA6	KVPDKLLDSSTVTHLFK	4	NA	NA	L	a_healthy	1	1	113698
PSA6	KVPDKLLDSSTVTHLFK	4	NA	NA	L	a_healthy	2	2	115338
PSA6	KVPDKLLDSSTVTHLFK	4	NA	NA	L	a_healthy	3	3	118361
PSA6	KVPDKLLDSSTVTHLFK	4	NA	NA	L	c_remission	1	7	75722.3
PSA6	KVPDKLLDSSTVTHLFK	4	NA	NA	L	c_remission	2	8	205607
PSA6	KVPDKLLDSSTVTHLFK	4	NA	NA	L	c_remission	3	9	229755
PSA6	KVPDKLLDSSTVTHLFK	4	NA	NA	L	b_ulcer	1	4	120098
PSA6	KVPDKLLDSSTVTHLFK	4	NA	NA	L	b_ulcer	2	5	94517.1
PSA6	KVPDKLLDSSTVTHLFK	4	NA	NA	L	b_ulcer	3	6	111597
PSA6	ITENIGC[57.0215]VMTGMTADSR	2	NA	NA	L	a_healthy	1	1	68784.2
PSA6	ITENIGC[57.0215]VMTGMTADSR	2	NA	NA	L	a_healthy	2	2	65387
PSA6	ITENIGC[57.0215]VMTGMTADSR	2	NA	NA	L	a_healthy	3	3	80489.7
PSA6	ITENIGC[57.0215]VMTGMTADSR	2	NA	NA	L	c_remission	1	7	52310.2
PSA6	ITENIGC[57.0215]VMTGMTADSR	2	NA	NA	L	c_remission	2	8	83570.9
PSA6	ITENIGC[57.0215]VMTGMTADSR	2	NA	NA	L	c_remission	3	9	102749
PSA6	ITENIGC[57.0215]VMTGMTADSR	2	NA	NA	L	b_ulcer	1	4	98046.7
PSA6	ITENIGC[57.0215]VMTGMTADSR	2	NA	NA	L	b_ulcer	2	5	70031.8
PSA6	ITENIGC[57.0215]VMTGMTADSR	2	NA	NA	L	b_ulcer	3	6	74702.2
PSA6	ITENIGC[57.0215]VMTGMTADSR	3	NA	NA	L	a_healthy	1	1	56670.7
PSA6	ITENIGC[57.0215]VMTGMTADSR	3	NA	NA	L	a_healthy	2	2	60091.9
PSA6	ITENIGC[57.0215]VMTGMTADSR	3	NA	NA	L	a_healthy	3	3	67540.9
PSA6	ITENIGC[57.0215]VMTGMTADSR	3	NA	NA	L	c_remission	1	7	49759.7
PSA6	ITENIGC[57.0215]VMTGMTADSR	3	NA	NA	L	c_remission	2	8	71166.3
PSA6	ITENIGC[57.0215]VMTGMTADSR	3	NA	NA	L	c_remission	3	9	96187
PSA6	ITENIGC[57.0215]VMTGMTADSR	3	NA	NA	L	b_ulcer	1	4	72668.9
PSA6	ITENIGC[57.0215]VMTGMTADSR	3	NA	NA	L	b_ulcer	2	5	45194.7
PSA6	ITENIGC[57.0215]VMTGMTADSR	3	NA	NA	L	b_ulcer	3	6	73116.9
PSA6	GSSAGFDRHITIFSPEGR	4	NA	NA	L	a_healthy	1	1	NA
PSA6	GSSAGFDRHITIFSPEGR	4	NA	NA	L	a_healthy	2	2	NA
PSA6	GSSAGFDRHITIFSPEGR	4	NA	NA	L	a_healthy	3	3	NA
PSA6	GSSAGFDRHITIFSPEGR	4	NA	NA	L	c_remission	1	7	NA
PSA6	GSSAGFDRHITIFSPEGR	4	NA	NA	L	c_remission	2	8	NA
PSA6	GSSAGFDRHITIFSPEGR	4	NA	NA	L	c_remission	3	9	NA
PSA6	GSSAGFDRHITIFSPEGR	4	NA	NA	L	b_ulcer	1	4	NA
PSA6	GSSAGFDRHITIFSPEGR	4	NA	NA	L	b_ulcer	2	5	NA
PSA6	GSSAGFDRHITIFSPEGR	4	NA	NA	L	b_ulcer	3	6	NA
PSA6	YEAANWK	2	NA	NA	L	a_healthy	1	1	NA
PSA6	YEAANWK	2	NA	NA	L	a_healthy	2	2	NA
PSA6	YEAANWK	2	NA	NA	L	a_healthy	3	3	NA
PSA6	YEAANWK	2	NA	NA	L	c_remission	1	7	NA
PSA6	YEAANWK	2	NA	NA	L	c_remission	2	8	NA
PSA6	YEAANWK	2	NA	NA	L	c_remission	3	9	NA
PSA6	YEAANWK	2	NA	NA	L	b_ulcer	1	4	NA
PSA6	YEAANWK	2	NA	NA	L	b_ulcer	2	5	NA
PSA6	YEAANWK	2	NA	NA	L	b_ulcer	3	6	NA
PSA6	IADISQVYTQNAEMRPLGC[57.0215]C[57.0215]MILIGIDEEQGPQVYK	4	NA	NA	L	a_healthy	1	1	NA
PSA6	IADISQVYTQNAEMRPLGC[57.0215]C[57.0215]MILIGIDEEQGPQVYK	4	NA	NA	L	a_healthy	2	2	NA
PSA6	IADISQVYTQNAEMRPLGC[57.0215]C[57.0215]MILIGIDEEQGPQVYK	4	NA	NA	L	a_healthy	3	3	26718.4
PSA6	IADISQVYTQNAEMRPLGC[57.0215]C[57.0215]MILIGIDEEQGPQVYK	4	NA	NA	L	c_remission	1	7	NA
PSA6	IADISQVYTQNAEMRPLGC[57.0215]C[57.0215]MILIGIDEEQGPQVYK	4	NA	NA	L	c_remission	2	8	NA
PSA6	IADISQVYTQNAEMRPLGC[57.0215]C[57.0215]MILIGIDEEQGPQVYK	4	NA	NA	L	c_remission	3	9	NA
PSA6	IADISQVYTQNAEMRPLGC[57.0215]C[57.0215]MILIGIDEEQGPQVYK	4	NA	NA	L	b_ulcer	1	4	22768.5
PSA6	IADISQVYTQNAEMRPLGC[57.0215]C[57.0215]MILIGIDEEQGPQVYK	4	NA	NA	L	b_ulcer	2	5	18623.7
PSA6	IADISQVYTQNAEMRPLGC[57.0215]C[57.0215]MILIGIDEEQGPQVYK	4	NA	NA	L	b_ulcer	3	6	NA
PSA6	YKYGYEIPVDMLC[57.0215]KR	4	NA	NA	L	a_healthy	1	1	24818.6
PSA6	YKYGYEIPVDMLC[57.0215]KR	4	NA	NA	L	a_healthy	2	2	30067.6
PSA6	YKYGYEIPVDMLC[57.0215]KR	4	NA	NA	L	a_healthy	3	3	18428.9
PSA6	YKYGYEIPVDMLC[57.0215]KR	4	NA	NA	L	c_remission	1	7	12927
PSA6	YKYGYEIPVDMLC[57.0215]KR	4	NA	NA	L	c_remission	2	8	38362.2
PSA6	YKYGYEIPVDMLC[57.0215]KR	4	NA	NA	L	c_remission	3	9	30411.2
PSA6	YKYGYEIPVDMLC[57.0215]KR	4	NA	NA	L	b_ulcer	1	4	21953
PSA6	YKYGYEIPVDMLC[57.0215]KR	4	NA	NA	L	b_ulcer	2	5	22041.3
PSA6	YKYGYEIPVDMLC[57.0215]KR	4	NA	NA	L	b_ulcer	3	6	20990.4
PSA6	LLDSSTVTHLFK	3	NA	NA	L	a_healthy	1	1	NA
PSA6	LLDSSTVTHLFK	3	NA	NA	L	a_healthy	2	2	NA
PSA6	LLDSSTVTHLFK	3	NA	NA	L	a_healthy	3	3	19024.4
PSA6	LLDSSTVTHLFK	3	NA	NA	L	c_remission	1	7	NA
PSA6	LLDSSTVTHLFK	3	NA	NA	L	c_remission	2	8	23995.1
PSA6	LLDSSTVTHLFK	3	NA	NA	L	c_remission	3	9	31846.4
PSA6	LLDSSTVTHLFK	3	NA	NA	L	b_ulcer	1	4	21830.1
PSA6	LLDSSTVTHLFK	3	NA	NA	L	b_ulcer	2	5	26001.1
PSA6	LLDSSTVTHLFK	3	NA	NA	L	b_ulcer	3	6	23940.9
PSA6	AINQGGLTSVAVR	2	NA	NA	L	a_healthy	1	1	130591
PSA6	AINQGGLTSVAVR	2	NA	NA	L	a_healthy	2	2	145353
PSA6	AINQGGLTSVAVR	2	NA	NA	L	a_healthy	3	3	169574
PSA6	AINQGGLTSVAVR	2	NA	NA	L	c_remission	1	7	78448.7
PSA6	AINQGGLTSVAVR	2	NA	NA	L	c_remission	2	8	166323
PSA6	AINQGGLTSVAVR	2	NA	NA	L	c_remission	3	9	156912
PSA6	AINQGGLTSVAVR	2	NA	NA	L	b_ulcer	1	4	171810
PSA6	AINQGGLTSVAVR	2	NA	NA	L	b_ulcer	2	5	132693
PSA6	AINQGGLTSVAVR	2	NA	NA	L	b_ulcer	3	6	133688
PSA6	YGYEIPVDMLC[57.0215]KR	3	NA	NA	L	a_healthy	1	1	80289.4
PSA6	YGYEIPVDMLC[57.0215]KR	3	NA	NA	L	a_healthy	2	2	86899.7
PSA6	YGYEIPVDMLC[57.0215]KR	3	NA	NA	L	a_healthy	3	3	92265.1
PSA6	YGYEIPVDMLC[57.0215]KR	3	NA	NA	L	c_remission	1	7	56106.9
PSA6	YGYEIPVDMLC[57.0215]KR	3	NA	NA	L	c_remission	2	8	111829
PSA6	YGYEIPVDMLC[57.0215]KR	3	NA	NA	L	c_remission	3	9	131564
PSA6	YGYEIPVDMLC[57.0215]KR	3	NA	NA	L	b_ulcer	1	4	90054.5
PSA6	YGYEIPVDMLC[57.0215]KR	3	NA	NA	L	b_ulcer	2	5	73857.5
PSA6	YGYEIPVDMLC[57.0215]KR	3	NA	NA	L	b_ulcer	3	6	82053.6
S10AA	PSQMEHAMETMMFTFHK	4	NA	NA	L	a_healthy	1	1	21628.3
S10AA	PSQMEHAMETMMFTFHK	4	NA	NA	L	a_healthy	2	2	12790.3
S10AA	PSQMEHAMETMMFTFHK	4	NA	NA	L	a_healthy	3	3	27866.1
S10AA	PSQMEHAMETMMFTFHK	4	NA	NA	L	c_remission	1	7	39989.5
S10AA	PSQMEHAMETMMFTFHK	4	NA	NA	L	c_remission	2	8	NA
S10AA	PSQMEHAMETMMFTFHK	4	NA	NA	L	c_remission	3	9	18765.4
S10AA	PSQMEHAMETMMFTFHK	4	NA	NA	L	b_ulcer	1	4	31296.8
S10AA	PSQMEHAMETMMFTFHK	4	NA	NA	L	b_ulcer	2	5	21806.5
S10AA	PSQMEHAMETMMFTFHK	4	NA	NA	L	b_ulcer	3	6	25424.8
CDC42	TPFLLVGTQIDLRDDPSTIEK	2	NA	NA	L	a_healthy	1	1	NA
CDC42	TPFLLVGTQIDLRDDPSTIEK	2	NA	NA	L	a_healthy	2	2	8874.64
CDC42	TPFLLVGTQIDLRDDPSTIEK	2	NA	NA	L	a_healthy	3	3	22487.9
CDC42	TPFLLVGTQIDLRDDPSTIEK	2	NA	NA	L	c_remission	1	7	13698.8
CDC42	TPFLLVGTQIDLRDDPSTIEK	2	NA	NA	L	c_remission	2	8	NA
CDC42	TPFLLVGTQIDLRDDPSTIEK	2	NA	NA	L	c_remission	3	9	19516
CDC42	TPFLLVGTQIDLRDDPSTIEK	2	NA	NA	L	b_ulcer	1	4	18289
CDC42	TPFLLVGTQIDLRDDPSTIEK	2	NA	NA	L	b_ulcer	2	5	NA
CDC42	TPFLLVGTQIDLRDDPSTIEK	2	NA	NA	L	b_ulcer	3	6	16132.8
CDC42	Q[-17.0265]KPITPETAEK	2	NA	NA	L	a_healthy	1	1	64469
CDC42	Q[-17.0265]KPITPETAEK	2	NA	NA	L	a_healthy	2	2	77013.9
CDC42	Q[-17.0265]KPITPETAEK	2	NA	NA	L	a_healthy	3	3	84987.1
CDC42	Q[-17.0265]KPITPETAEK	2	NA	NA	L	c_remission	1	7	104245
CDC42	Q[-17.0265]KPITPETAEK	2	NA	NA	L	c_remission	2	8	111389
CDC42	Q[-17.0265]KPITPETAEK	2	NA	NA	L	c_remission	3	9	124698
CDC42	Q[-17.0265]KPITPETAEK	2	NA	NA	L	b_ulcer	1	4	69093.5
CDC42	Q[-17.0265]KPITPETAEK	2	NA	NA	L	b_ulcer	2	5	66287.8
CDC42	Q[-17.0265]KPITPETAEK	2	NA	NA	L	b_ulcer	3	6	101710
CDC42	TPFLLVGTQIDLRDDPSTIEK	3	NA	NA	L	a_healthy	1	1	46634.3
CDC42	TPFLLVGTQIDLRDDPSTIEK	3	NA	NA	L	a_healthy	2	2	43929.4
CDC42	TPFLLVGTQIDLRDDPSTIEK	3	NA	NA	L	a_healthy	3	3	79011.9
CDC42	TPFLLVGTQIDLRDDPSTIEK	3	NA	NA	L	c_remission	1	7	82310.7
CDC42	TPFLLVGTQIDLRDDPSTIEK	3	NA	NA	L	c_remission	2	8	53012.8
CDC42	TPFLLVGTQIDLRDDPSTIEK	3	NA	NA	L	c_remission	3	9	81972.6
CDC42	TPFLLVGTQIDLRDDPSTIEK	3	NA	NA	L	b_ulcer	1	4	66601.1
CDC42	TPFLLVGTQIDLRDDPSTIEK	3	NA	NA	L	b_ulcer	2	5	54297
CDC42	TPFLLVGTQIDLRDDPSTIEK	3	NA	NA	L	b_ulcer	3	6	75848
CDC42	TPFLLVGTQIDLRDDPSTIEKLAK	4	NA	NA	L	a_healthy	1	1	NA
CDC42	TPFLLVGTQIDLRDDPSTIEKLAK	4	NA	NA	L	a_healthy	2	2	NA
CDC42	TPFLLVGTQIDLRDDPSTIEKLAK	4	NA	NA	L	a_healthy	3	3	NA
CDC42	TPFLLVGTQIDLRDDPSTIEKLAK	4	NA	NA	L	c_remission	1	7	NA
CDC42	TPFLLVGTQIDLRDDPSTIEKLAK	4	NA	NA	L	c_remission	2	8	28240.3
CDC42	TPFLLVGTQIDLRDDPSTIEKLAK	4	NA	NA	L	c_remission	3	9	NA
CDC42	TPFLLVGTQIDLRDDPSTIEKLAK	4	NA	NA	L	b_ulcer	1	4	NA
CDC42	TPFLLVGTQIDLRDDPSTIEKLAK	4	NA	NA	L	b_ulcer	2	5	NA
CDC42	TPFLLVGTQIDLRDDPSTIEKLAK	4	NA	NA	L	b_ulcer	3	6	NA
CDC42	YVEC[57.0215]SALTQK	2	NA	NA	L	a_healthy	1	1	103241
CDC42	YVEC[57.0215]SALTQK	2	NA	NA	L	a_healthy	2	2	144391
CDC42	YVEC[57.0215]SALTQK	2	NA	NA	L	a_healthy	3	3	126766
CDC42	YVEC[57.0215]SALTQK	2	NA	NA	L	c_remission	1	7	107336
CDC42	YVEC[57.0215]SALTQK	2	NA	NA	L	c_remission	2	8	151014
CDC42	YVEC[57.0215]SALTQK	2	NA	NA	L	c_remission	3	9	108163
CDC42	YVEC[57.0215]SALTQK	2	NA	NA	L	b_ulcer	1	4	117320
CDC42	YVEC[57.0215]SALTQK	2	NA	NA	L	b_ulcer	2	5	109829
CDC42	YVEC[57.0215]SALTQK	2	NA	NA	L	b_ulcer	3	6	159884
CDC42	NVFDEAILAALEPPEPK	2	NA	NA	L	a_healthy	1	1	24169.1
CDC42	NVFDEAILAALEPPEPK	2	NA	NA	L	a_healthy	2	2	NA
CDC42	NVFDEAILAALEPPEPK	2	NA	NA	L	a_healthy	3	3	NA
CDC42	NVFDEAILAALEPPEPK	2	NA	NA	L	c_remission	1	7	26223.8
CDC42	NVFDEAILAALEPPEPK	2	NA	NA	L	c_remission	2	8	NA
CDC42	NVFDEAILAALEPPEPK	2	NA	NA	L	c_remission	3	9	36967.3
CDC42	NVFDEAILAALEPPEPK	2	NA	NA	L	b_ulcer	1	4	31445.1
CDC42	NVFDEAILAALEPPEPK	2	NA	NA	L	b_ulcer	2	5	NA
CDC42	NVFDEAILAALEPPEPK	2	NA	NA	L	b_ulcer	3	6	37330.6
CDC42	NVFDEAILAALEPPEPK	3	NA	NA	L	a_healthy	1	1	34033.5
CDC42	NVFDEAILAALEPPEPK	3	NA	NA	L	a_healthy	2	2	33608.5
CDC42	NVFDEAILAALEPPEPK	3	NA	NA	L	a_healthy	3	3	40459.5
CDC42	NVFDEAILAALEPPEPK	3	NA	NA	L	c_remission	1	7	44549
CDC42	NVFDEAILAALEPPEPK	3	NA	NA	L	c_remission	2	8	42013.7
CDC42	NVFDEAILAALEPPEPK	3	NA	NA	L	c_remission	3	9	54390.6
CDC42	NVFDEAILAALEPPEPK	3	NA	NA	L	b_ulcer	1	4	34543.8
CDC42	NVFDEAILAALEPPEPK	3	NA	NA	L	b_ulcer	2	5	33094.2
CDC42	NVFDEAILAALEPPEPK	3	NA	NA	L	b_ulcer	3	6	46292.2
CDC42	WVPEITHHC[57.0215]PK	3	NA	NA	L	a_healthy	1	1	41129.5
CDC42	WVPEITHHC[57.0215]PK	3	NA	NA	L	a_healthy	2	2	64040.8
CDC42	WVPEITHHC[57.0215]PK	3	NA	NA	L	a_healthy	3	3	50227.3
CDC42	WVPEITHHC[57.0215]PK	3	NA	NA	L	c_remission	1	7	64399.6
CDC42	WVPEITHHC[57.0215]PK	3	NA	NA	L	c_remission	2	8	62147
CDC42	WVPEITHHC[57.0215]PK	3	NA	NA	L	c_remission	3	9	101340
CDC42	WVPEITHHC[57.0215]PK	3	NA	NA	L	b_ulcer	1	4	51784.1
CDC42	WVPEITHHC[57.0215]PK	3	NA	NA	L	b_ulcer	2	5	33580.4
CDC42	WVPEITHHC[57.0215]PK	3	NA	NA	L	b_ulcer	3	6	52023.7
DEST	YALYDASFETK	2	NA	NA	L	a_healthy	1	1	76233
DEST	YALYDASFETK	2	NA	NA	L	a_healthy	2	2	77687.5
DEST	YALYDASFETK	2	NA	NA	L	a_healthy	3	3	128943
DEST	YALYDASFETK	2	NA	NA	L	c_remission	1	7	96265.7
DEST	YALYDASFETK	2	NA	NA	L	c_remission	2	8	160803
DEST	YALYDASFETK	2	NA	NA	L	c_remission	3	9	NA
DEST	YALYDASFETK	2	NA	NA	L	b_ulcer	1	4	53642.4
DEST	YALYDASFETK	2	NA	NA	L	b_ulcer	2	5	50619.1
DEST	YALYDASFETK	2	NA	NA	L	b_ulcer	3	6	84259.3
DEST	KAVIFC[57.0215]LSADKK	3	NA	NA	L	a_healthy	1	1	NA
DEST	KAVIFC[57.0215]LSADKK	3	NA	NA	L	a_healthy	2	2	NA
DEST	KAVIFC[57.0215]LSADKK	3	NA	NA	L	a_healthy	3	3	25225.4
DEST	KAVIFC[57.0215]LSADKK	3	NA	NA	L	c_remission	1	7	NA
DEST	KAVIFC[57.0215]LSADKK	3	NA	NA	L	c_remission	2	8	NA
DEST	KAVIFC[57.0215]LSADKK	3	NA	NA	L	c_remission	3	9	NA
DEST	KAVIFC[57.0215]LSADKK	3	NA	NA	L	b_ulcer	1	4	NA
DEST	KAVIFC[57.0215]LSADKK	3	NA	NA	L	b_ulcer	2	5	16502.2
DEST	KAVIFC[57.0215]LSADKK	3	NA	NA	L	b_ulcer	3	6	13906.4
DEST	n[42.0106]ASGVQVADEVC[57.0215]R	2	NA	NA	L	a_healthy	1	1	31119.7
DEST	n[42.0106]ASGVQVADEVC[57.0215]R	2	NA	NA	L	a_healthy	2	2	42995.9
DEST	n[42.0106]ASGVQVADEVC[57.0215]R	2	NA	NA	L	a_healthy	3	3	70717.3
DEST	n[42.0106]ASGVQVADEVC[57.0215]R	2	NA	NA	L	c_remission	1	7	38101.7
DEST	n[42.0106]ASGVQVADEVC[57.0215]R	2	NA	NA	L	c_remission	2	8	62618
DEST	n[42.0106]ASGVQVADEVC[57.0215]R	2	NA	NA	L	c_remission	3	9	NA
DEST	n[42.0106]ASGVQVADEVC[57.0215]R	2	NA	NA	L	b_ulcer	1	4	40870.1
DEST	n[42.0106]ASGVQVADEVC[57.0215]R	2	NA	NA	L	b_ulcer	2	5	45151.9
DEST	n[42.0106]ASGVQVADEVC[57.0215]R	2	NA	NA	L	b_ulcer	3	6	33453.7
GMFB	n[42.0106]SESLVVC[57.0215]DVAEDLVEKLR	2	NA	NA	L	a_healthy	1	1	17598.8
GMFB	n[42.0106]SESLVVC[57.0215]DVAEDLVEKLR	2	NA	NA	L	a_healthy	2	2	NA
GMFB	n[42.0106]SESLVVC[57.0215]DVAEDLVEKLR	2	NA	NA	L	a_healthy	3	3	9622.92
GMFB	n[42.0106]SESLVVC[57.0215]DVAEDLVEKLR	2	NA	NA	L	c_remission	1	7	NA
GMFB	n[42.0106]SESLVVC[57.0215]DVAEDLVEKLR	2	NA	NA	L	c_remission	2	8	10685.4
GMFB	n[42.0106]SESLVVC[57.0215]DVAEDLVEKLR	2	NA	NA	L	c_remission	3	9	NA
GMFB	n[42.0106]SESLVVC[57.0215]DVAEDLVEKLR	2	NA	NA	L	b_ulcer	1	4	4801.79
GMFB	n[42.0106]SESLVVC[57.0215]DVAEDLVEKLR	2	NA	NA	L	b_ulcer	2	5	12260.5
GMFB	n[42.0106]SESLVVC[57.0215]DVAEDLVEKLR	2	NA	NA	L	b_ulcer	3	6	5507.15
RAB8A	ANINVENAFFTLAR	3	NA	NA	L	a_healthy	1	1	10027.6
RAB8A	ANINVENAFFTLAR	3	NA	NA	L	a_healthy	2	2	14450.6
RAB8A	ANINVENAFFTLAR	3	NA	NA	L	a_healthy	3	3	NA
RAB8A	ANINVENAFFTLAR	3	NA	NA	L	c_remission	1	7	NA
RAB8A	ANINVENAFFTLAR	3	NA	NA	L	c_remission	2	8	NA
RAB8A	ANINVENAFFTLAR	3	NA	NA	L	c_remission	3	9	13873.9
RAB8A	ANINVENAFFTLAR	3	NA	NA	L	b_ulcer	1	4	11044.9
RAB8A	ANINVENAFFTLAR	3	NA	NA	L	b_ulcer	2	5	NA
RAB8A	ANINVENAFFTLAR	3	NA	NA	L	b_ulcer	3	6	11190.5
RAB2A	LQIWDTAGQESFR	2	NA	NA	L	a_healthy	1	1	31194
RAB2A	LQIWDTAGQESFR	2	NA	NA	L	a_healthy	2	2	31818.3
RAB2A	LQIWDTAGQESFR	2	NA	NA	L	a_healthy	3	3	NA
RAB2A	LQIWDTAGQESFR	2	NA	NA	L	c_remission	1	7	NA
RAB2A	LQIWDTAGQESFR	2	NA	NA	L	c_remission	2	8	NA
RAB2A	LQIWDTAGQESFR	2	NA	NA	L	c_remission	3	9	43537.8
RAB2A	LQIWDTAGQESFR	2	NA	NA	L	b_ulcer	1	4	33376.7
RAB2A	LQIWDTAGQESFR	2	NA	NA	L	b_ulcer	2	5	NA
RAB2A	LQIWDTAGQESFR	2	NA	NA	L	b_ulcer	3	6	42052.6
RAB2A	DTFNHLTTWLEDAR	3	NA	NA	L	a_healthy	1	1	36128.6
RAB2A	DTFNHLTTWLEDAR	3	NA	NA	L	a_healthy	2	2	28546.6
RAB2A	DTFNHLTTWLEDAR	3	NA	NA	L	a_healthy	3	3	41347.2
RAB2A	DTFNHLTTWLEDAR	3	NA	NA	L	c_remission	1	7	38804.1
RAB2A	DTFNHLTTWLEDAR	3	NA	NA	L	c_remission	2	8	26238.6
RAB2A	DTFNHLTTWLEDAR	3	NA	NA	L	c_remission	3	9	56336
RAB2A	DTFNHLTTWLEDAR	3	NA	NA	L	b_ulcer	1	4	34169.9
RAB2A	DTFNHLTTWLEDAR	3	NA	NA	L	b_ulcer	2	5	32075.4
RAB2A	DTFNHLTTWLEDAR	3	NA	NA	L	b_ulcer	3	6	57669.5
RAB2A	IQEGVFDINNEANGIK	2	NA	NA	L	a_healthy	1	1	NA
RAB2A	IQEGVFDINNEANGIK	2	NA	NA	L	a_healthy	2	2	NA
RAB2A	IQEGVFDINNEANGIK	2	NA	NA	L	a_healthy	3	3	25684.7
RAB2A	IQEGVFDINNEANGIK	2	NA	NA	L	c_remission	1	7	NA
RAB2A	IQEGVFDINNEANGIK	2	NA	NA	L	c_remission	2	8	NA
RAB2A	IQEGVFDINNEANGIK	2	NA	NA	L	c_remission	3	9	32892
RAB2A	IQEGVFDINNEANGIK	2	NA	NA	L	b_ulcer	1	4	28434.4
RAB2A	IQEGVFDINNEANGIK	2	NA	NA	L	b_ulcer	2	5	NA
RAB2A	IQEGVFDINNEANGIK	2	NA	NA	L	b_ulcer	3	6	22715.3
RAB2A	TASNVEEAFINTAK	2	NA	NA	L	a_healthy	1	1	18856
RAB2A	TASNVEEAFINTAK	2	NA	NA	L	a_healthy	2	2	NA
RAB2A	TASNVEEAFINTAK	2	NA	NA	L	a_healthy	3	3	30041.2
RAB2A	TASNVEEAFINTAK	2	NA	NA	L	c_remission	1	7	20007.1
RAB2A	TASNVEEAFINTAK	2	NA	NA	L	c_remission	2	8	NA
RAB2A	TASNVEEAFINTAK	2	NA	NA	L	c_remission	3	9	27005.3
RAB2A	TASNVEEAFINTAK	2	NA	NA	L	b_ulcer	1	4	23064.7
RAB2A	TASNVEEAFINTAK	2	NA	NA	L	b_ulcer	2	5	16164.3
RAB2A	TASNVEEAFINTAK	2	NA	NA	L	b_ulcer	3	6	29237.6
RAB2A	TASNVEEAFINTAKEIYEK	2	NA	NA	L	a_healthy	1	1	21698.1
RAB2A	TASNVEEAFINTAKEIYEK	2	NA	NA	L	a_healthy	2	2	23708.2
RAB2A	TASNVEEAFINTAKEIYEK	2	NA	NA	L	a_healthy	3	3	24593.8
RAB2A	TASNVEEAFINTAKEIYEK	2	NA	NA	L	c_remission	1	7	16238.6
RAB2A	TASNVEEAFINTAKEIYEK	2	NA	NA	L	c_remission	2	8	22273.9
RAB2A	TASNVEEAFINTAKEIYEK	2	NA	NA	L	c_remission	3	9	22959.3
RAB2A	TASNVEEAFINTAKEIYEK	2	NA	NA	L	b_ulcer	1	4	28882.1
RAB2A	TASNVEEAFINTAKEIYEK	2	NA	NA	L	b_ulcer	2	5	22145.1
RAB2A	TASNVEEAFINTAKEIYEK	2	NA	NA	L	b_ulcer	3	6	25928.7
RAB2A	GAAGALLVYDITRR	3	NA	NA	L	a_healthy	1	1	NA
RAB2A	GAAGALLVYDITRR	3	NA	NA	L	a_healthy	2	2	NA
RAB2A	GAAGALLVYDITRR	3	NA	NA	L	a_healthy	3	3	23603.3
RAB2A	GAAGALLVYDITRR	3	NA	NA	L	c_remission	1	7	22208.3
RAB2A	GAAGALLVYDITRR	3	NA	NA	L	c_remission	2	8	NA
RAB2A	GAAGALLVYDITRR	3	NA	NA	L	c_remission	3	9	34862.8
RAB2A	GAAGALLVYDITRR	3	NA	NA	L	b_ulcer	1	4	15253.1
RAB2A	GAAGALLVYDITRR	3	NA	NA	L	b_ulcer	2	5	NA
RAB2A	GAAGALLVYDITRR	3	NA	NA	L	b_ulcer	3	6	31229.7
RAB2A	TASNVEEAFINTAKEIYEK	3	NA	NA	L	a_healthy	1	1	35589
RAB2A	TASNVEEAFINTAKEIYEK	3	NA	NA	L	a_healthy	2	2	45901.9
RAB2A	TASNVEEAFINTAKEIYEK	3	NA	NA	L	a_healthy	3	3	39435.3
RAB2A	TASNVEEAFINTAKEIYEK	3	NA	NA	L	c_remission	1	7	33057
RAB2A	TASNVEEAFINTAKEIYEK	3	NA	NA	L	c_remission	2	8	56177.3
RAB2A	TASNVEEAFINTAKEIYEK	3	NA	NA	L	c_remission	3	9	38712.6
RAB2A	TASNVEEAFINTAKEIYEK	3	NA	NA	L	b_ulcer	1	4	36137.4
RAB2A	TASNVEEAFINTAKEIYEK	3	NA	NA	L	b_ulcer	2	5	33245.9
RAB2A	TASNVEEAFINTAKEIYEK	3	NA	NA	L	b_ulcer	3	6	43802
RAB5B	TAMNVNDLFLAIAK	2	NA	NA	L	a_healthy	1	1	NA
RAB5B	TAMNVNDLFLAIAK	2	NA	NA	L	a_healthy	2	2	26174.1
RAB5B	TAMNVNDLFLAIAK	2	NA	NA	L	a_healthy	3	3	NA
RAB5B	TAMNVNDLFLAIAK	2	NA	NA	L	c_remission	1	7	NA
RAB5B	TAMNVNDLFLAIAK	2	NA	NA	L	c_remission	2	8	NA
RAB5B	TAMNVNDLFLAIAK	2	NA	NA	L	c_remission	3	9	25631.1
RAB5B	TAMNVNDLFLAIAK	2	NA	NA	L	b_ulcer	1	4	NA
RAB5B	TAMNVNDLFLAIAK	2	NA	NA	L	b_ulcer	2	5	NA
RAB5B	TAMNVNDLFLAIAK	2	NA	NA	L	b_ulcer	3	6	NA
RAB5B	TAMNVNDLFLAIAK	3	NA	NA	L	a_healthy	1	1	14329.8
RAB5B	TAMNVNDLFLAIAK	3	NA	NA	L	a_healthy	2	2	19030.7
RAB5B	TAMNVNDLFLAIAK	3	NA	NA	L	a_healthy	3	3	12457
RAB5B	TAMNVNDLFLAIAK	3	NA	NA	L	c_remission	1	7	NA
RAB5B	TAMNVNDLFLAIAK	3	NA	NA	L	c_remission	2	8	14447.8
RAB5B	TAMNVNDLFLAIAK	3	NA	NA	L	c_remission	3	9	15555
RAB5B	TAMNVNDLFLAIAK	3	NA	NA	L	b_ulcer	1	4	12169.1
RAB5B	TAMNVNDLFLAIAK	3	NA	NA	L	b_ulcer	2	5	NA
RAB5B	TAMNVNDLFLAIAK	3	NA	NA	L	b_ulcer	3	6	14494.2
RAB5B	GAQAAIVVYDITNQETFAR	2	NA	NA	L	a_healthy	1	1	NA
RAB5B	GAQAAIVVYDITNQETFAR	2	NA	NA	L	a_healthy	2	2	NA
RAB5B	GAQAAIVVYDITNQETFAR	2	NA	NA	L	a_healthy	3	3	23420.7
RAB5B	GAQAAIVVYDITNQETFAR	2	NA	NA	L	c_remission	1	7	NA
RAB5B	GAQAAIVVYDITNQETFAR	2	NA	NA	L	c_remission	2	8	NA
RAB5B	GAQAAIVVYDITNQETFAR	2	NA	NA	L	c_remission	3	9	22287.5
RAB5B	GAQAAIVVYDITNQETFAR	2	NA	NA	L	b_ulcer	1	4	21041
RAB5B	GAQAAIVVYDITNQETFAR	2	NA	NA	L	b_ulcer	2	5	18876.5
RAB5B	GAQAAIVVYDITNQETFAR	2	NA	NA	L	b_ulcer	3	6	24793
RAB10	FFETSAK	2	NA	NA	L	a_healthy	1	1	NA
RAB10	FFETSAK	2	NA	NA	L	a_healthy	2	2	NA
RAB10	FFETSAK	2	NA	NA	L	a_healthy	3	3	NA
RAB10	FFETSAK	2	NA	NA	L	c_remission	1	7	NA
RAB10	FFETSAK	2	NA	NA	L	c_remission	2	8	NA
RAB10	FFETSAK	2	NA	NA	L	c_remission	3	9	12913
RAB10	FFETSAK	2	NA	NA	L	b_ulcer	1	4	27500.8
RAB10	FFETSAK	2	NA	NA	L	b_ulcer	2	5	NA
RAB10	FFETSAK	2	NA	NA	L	b_ulcer	3	6	27671.2
RAB10	AFLTLAEDILR	2	NA	NA	L	a_healthy	1	1	52416.9
RAB10	AFLTLAEDILR	2	NA	NA	L	a_healthy	2	2	59886.1
RAB10	AFLTLAEDILR	2	NA	NA	L	a_healthy	3	3	38992.3
RAB10	AFLTLAEDILR	2	NA	NA	L	c_remission	1	7	37326.5
RAB10	AFLTLAEDILR	2	NA	NA	L	c_remission	2	8	58807.9
RAB10	AFLTLAEDILR	2	NA	NA	L	c_remission	3	9	43565.2
RAB10	AFLTLAEDILR	2	NA	NA	L	b_ulcer	1	4	63686.9
RAB10	AFLTLAEDILR	2	NA	NA	L	b_ulcer	2	5	40960.5
RAB10	AFLTLAEDILR	2	NA	NA	L	b_ulcer	3	6	46044.3
RAB10	NIDEHANEDVER	2	NA	NA	L	a_healthy	1	1	10200.7
RAB10	NIDEHANEDVER	2	NA	NA	L	a_healthy	2	2	NA
RAB10	NIDEHANEDVER	2	NA	NA	L	a_healthy	3	3	13053.1
RAB10	NIDEHANEDVER	2	NA	NA	L	c_remission	1	7	NA
RAB10	NIDEHANEDVER	2	NA	NA	L	c_remission	2	8	NA
RAB10	NIDEHANEDVER	2	NA	NA	L	c_remission	3	9	4322
RAB10	NIDEHANEDVER	2	NA	NA	L	b_ulcer	1	4	NA
RAB10	NIDEHANEDVER	2	NA	NA	L	b_ulcer	2	5	13160.5
RAB10	NIDEHANEDVER	2	NA	NA	L	b_ulcer	3	6	13750
RAB10	NIDEHANEDVER	3	NA	NA	L	a_healthy	1	1	NA
RAB10	NIDEHANEDVER	3	NA	NA	L	a_healthy	2	2	NA
RAB10	NIDEHANEDVER	3	NA	NA	L	a_healthy	3	3	19619.6
RAB10	NIDEHANEDVER	3	NA	NA	L	c_remission	1	7	17287.2
RAB10	NIDEHANEDVER	3	NA	NA	L	c_remission	2	8	25887.2
RAB10	NIDEHANEDVER	3	NA	NA	L	c_remission	3	9	NA
RAB10	NIDEHANEDVER	3	NA	NA	L	b_ulcer	1	4	24031.8
RAB10	NIDEHANEDVER	3	NA	NA	L	b_ulcer	2	5	16926.3
RAB10	NIDEHANEDVER	3	NA	NA	L	b_ulcer	3	6	16245
UB2D3	SQWSPALTISK	2	NA	NA	L	a_healthy	1	1	60190.9
UB2D3	SQWSPALTISK	2	NA	NA	L	a_healthy	2	2	65850.3
UB2D3	SQWSPALTISK	2	NA	NA	L	a_healthy	3	3	67559.8
UB2D3	SQWSPALTISK	2	NA	NA	L	c_remission	1	7	70813.3
UB2D3	SQWSPALTISK	2	NA	NA	L	c_remission	2	8	67178.3
UB2D3	SQWSPALTISK	2	NA	NA	L	c_remission	3	9	91257.4
UB2D3	SQWSPALTISK	2	NA	NA	L	b_ulcer	1	4	59951.6
UB2D3	SQWSPALTISK	2	NA	NA	L	b_ulcer	2	5	50157
UB2D3	SQWSPALTISK	2	NA	NA	L	b_ulcer	3	6	69400.1
UBE2K	LWAHVYAGAPVSSPEYTK	3	NA	NA	L	a_healthy	1	1	22089.8
UBE2K	LWAHVYAGAPVSSPEYTK	3	NA	NA	L	a_healthy	2	2	27840
UBE2K	LWAHVYAGAPVSSPEYTK	3	NA	NA	L	a_healthy	3	3	22775.6
UBE2K	LWAHVYAGAPVSSPEYTK	3	NA	NA	L	c_remission	1	7	NA
UBE2K	LWAHVYAGAPVSSPEYTK	3	NA	NA	L	c_remission	2	8	24647.3
UBE2K	LWAHVYAGAPVSSPEYTK	3	NA	NA	L	c_remission	3	9	32578.1
UBE2K	LWAHVYAGAPVSSPEYTK	3	NA	NA	L	b_ulcer	1	4	21081.5
UBE2K	LWAHVYAGAPVSSPEYTK	3	NA	NA	L	b_ulcer	2	5	20851.2
UBE2K	LWAHVYAGAPVSSPEYTK	3	NA	NA	L	b_ulcer	3	6	33871
UBE2N	LLAEPVPGIKAEPDESNAR	3	NA	NA	L	a_healthy	1	1	39358.4
UBE2N	LLAEPVPGIKAEPDESNAR	3	NA	NA	L	a_healthy	2	2	55484.4
UBE2N	LLAEPVPGIKAEPDESNAR	3	NA	NA	L	a_healthy	3	3	62516.6
UBE2N	LLAEPVPGIKAEPDESNAR	3	NA	NA	L	c_remission	1	7	61419.5
UBE2N	LLAEPVPGIKAEPDESNAR	3	NA	NA	L	c_remission	2	8	29281.6
UBE2N	LLAEPVPGIKAEPDESNAR	3	NA	NA	L	c_remission	3	9	74170.3
UBE2N	LLAEPVPGIKAEPDESNAR	3	NA	NA	L	b_ulcer	1	4	71245.8
UBE2N	LLAEPVPGIKAEPDESNAR	3	NA	NA	L	b_ulcer	2	5	40381.8
UBE2N	LLAEPVPGIKAEPDESNAR	3	NA	NA	L	b_ulcer	3	6	74473.8
UBE2N	TNEAQAIETAR	2	NA	NA	L	a_healthy	1	1	NA
UBE2N	TNEAQAIETAR	2	NA	NA	L	a_healthy	2	2	NA
UBE2N	TNEAQAIETAR	2	NA	NA	L	a_healthy	3	3	14119.7
UBE2N	TNEAQAIETAR	2	NA	NA	L	c_remission	1	7	NA
UBE2N	TNEAQAIETAR	2	NA	NA	L	c_remission	2	8	NA
UBE2N	TNEAQAIETAR	2	NA	NA	L	c_remission	3	9	NA
UBE2N	TNEAQAIETAR	2	NA	NA	L	b_ulcer	1	4	NA
UBE2N	TNEAQAIETAR	2	NA	NA	L	b_ulcer	2	5	15025.2
UBE2N	TNEAQAIETAR	2	NA	NA	L	b_ulcer	3	6	17340.8
UBE2N	IC[57.0215]LDILKDKWSPALQIR	4	NA	NA	L	a_healthy	1	1	18167.5
UBE2N	IC[57.0215]LDILKDKWSPALQIR	4	NA	NA	L	a_healthy	2	2	16384.7
UBE2N	IC[57.0215]LDILKDKWSPALQIR	4	NA	NA	L	a_healthy	3	3	21814.2
UBE2N	IC[57.0215]LDILKDKWSPALQIR	4	NA	NA	L	c_remission	1	7	28095
UBE2N	IC[57.0215]LDILKDKWSPALQIR	4	NA	NA	L	c_remission	2	8	NA
UBE2N	IC[57.0215]LDILKDKWSPALQIR	4	NA	NA	L	c_remission	3	9	30456.9
UBE2N	IC[57.0215]LDILKDKWSPALQIR	4	NA	NA	L	b_ulcer	1	4	16796.2
UBE2N	IC[57.0215]LDILKDKWSPALQIR	4	NA	NA	L	b_ulcer	2	5	18675.8
UBE2N	IC[57.0215]LDILKDKWSPALQIR	4	NA	NA	L	b_ulcer	3	6	21702.2
RAB14	SC[57.0215]LLHQFTEKK	3	NA	NA	L	a_healthy	1	1	12193.6
RAB14	SC[57.0215]LLHQFTEKK	3	NA	NA	L	a_healthy	2	2	NA
RAB14	SC[57.0215]LLHQFTEKK	3	NA	NA	L	a_healthy	3	3	11612.6
RAB14	SC[57.0215]LLHQFTEKK	3	NA	NA	L	c_remission	1	7	NA
RAB14	SC[57.0215]LLHQFTEKK	3	NA	NA	L	c_remission	2	8	NA
RAB14	SC[57.0215]LLHQFTEKK	3	NA	NA	L	c_remission	3	9	14838.5
RAB14	SC[57.0215]LLHQFTEKK	3	NA	NA	L	b_ulcer	1	4	NA
RAB14	SC[57.0215]LLHQFTEKK	3	NA	NA	L	b_ulcer	2	5	NA
RAB14	SC[57.0215]LLHQFTEKK	3	NA	NA	L	b_ulcer	3	6	15429.3
RAB14	STYNHLSSWLTDAR	3	NA	NA	L	a_healthy	1	1	25233.6
RAB14	STYNHLSSWLTDAR	3	NA	NA	L	a_healthy	2	2	27169.4
RAB14	STYNHLSSWLTDAR	3	NA	NA	L	a_healthy	3	3	25568.1
RAB14	STYNHLSSWLTDAR	3	NA	NA	L	c_remission	1	7	16130.6
RAB14	STYNHLSSWLTDAR	3	NA	NA	L	c_remission	2	8	27244.7
RAB14	STYNHLSSWLTDAR	3	NA	NA	L	c_remission	3	9	38144.4
RAB14	STYNHLSSWLTDAR	3	NA	NA	L	b_ulcer	1	4	21926.2
RAB14	STYNHLSSWLTDAR	3	NA	NA	L	b_ulcer	2	5	20436.9
RAB14	STYNHLSSWLTDAR	3	NA	NA	L	b_ulcer	3	6	29924.9
RAB14	IYQNIQDGSLDLNAAESGVQHKPSAPQGGR	4	NA	NA	L	a_healthy	1	1	16102.9
RAB14	IYQNIQDGSLDLNAAESGVQHKPSAPQGGR	4	NA	NA	L	a_healthy	2	2	NA
RAB14	IYQNIQDGSLDLNAAESGVQHKPSAPQGGR	4	NA	NA	L	a_healthy	3	3	16910.6
RAB14	IYQNIQDGSLDLNAAESGVQHKPSAPQGGR	4	NA	NA	L	c_remission	1	7	10881
RAB14	IYQNIQDGSLDLNAAESGVQHKPSAPQGGR	4	NA	NA	L	c_remission	2	8	NA
RAB14	IYQNIQDGSLDLNAAESGVQHKPSAPQGGR	4	NA	NA	L	c_remission	3	9	18944.7
RAB14	IYQNIQDGSLDLNAAESGVQHKPSAPQGGR	4	NA	NA	L	b_ulcer	1	4	17382.1
RAB14	IYQNIQDGSLDLNAAESGVQHKPSAPQGGR	4	NA	NA	L	b_ulcer	2	5	21708.6
RAB14	IYQNIQDGSLDLNAAESGVQHKPSAPQGGR	4	NA	NA	L	b_ulcer	3	6	16275.9
RAB14	TGENVEDAFLEAAKK	3	NA	NA	L	a_healthy	1	1	42658.5
RAB14	TGENVEDAFLEAAKK	3	NA	NA	L	a_healthy	2	2	47821.3
RAB14	TGENVEDAFLEAAKK	3	NA	NA	L	a_healthy	3	3	53904
RAB14	TGENVEDAFLEAAKK	3	NA	NA	L	c_remission	1	7	49290.6
RAB14	TGENVEDAFLEAAKK	3	NA	NA	L	c_remission	2	8	59603.1
RAB14	TGENVEDAFLEAAKK	3	NA	NA	L	c_remission	3	9	69211.5
RAB14	TGENVEDAFLEAAKK	3	NA	NA	L	b_ulcer	1	4	49176.6
RAB14	TGENVEDAFLEAAKK	3	NA	NA	L	b_ulcer	2	5	47619.7
RAB14	TGENVEDAFLEAAKK	3	NA	NA	L	b_ulcer	3	6	61296.3
ARP3	HNPVFGVMS	2	NA	NA	L	a_healthy	1	1	59489.4
ARP3	HNPVFGVMS	2	NA	NA	L	a_healthy	2	2	79497
ARP3	HNPVFGVMS	2	NA	NA	L	a_healthy	3	3	50460.5
ARP3	HNPVFGVMS	2	NA	NA	L	c_remission	1	7	36038.9
ARP3	HNPVFGVMS	2	NA	NA	L	c_remission	2	8	65182.9
ARP3	HNPVFGVMS	2	NA	NA	L	c_remission	3	9	47614.2
ARP3	HNPVFGVMS	2	NA	NA	L	b_ulcer	1	4	59415.8
ARP3	HNPVFGVMS	2	NA	NA	L	b_ulcer	2	5	26423.9
ARP3	HNPVFGVMS	2	NA	NA	L	b_ulcer	3	6	56554.1
ARP3	DITYFIQQLLR	2	NA	NA	L	a_healthy	1	1	130545
ARP3	DITYFIQQLLR	2	NA	NA	L	a_healthy	2	2	78190.6
ARP3	DITYFIQQLLR	2	NA	NA	L	a_healthy	3	3	119632
ARP3	DITYFIQQLLR	2	NA	NA	L	c_remission	1	7	110689
ARP3	DITYFIQQLLR	2	NA	NA	L	c_remission	2	8	132232
ARP3	DITYFIQQLLR	2	NA	NA	L	c_remission	3	9	153033
ARP3	DITYFIQQLLR	2	NA	NA	L	b_ulcer	1	4	149275
ARP3	DITYFIQQLLR	2	NA	NA	L	b_ulcer	2	5	108727
ARP3	DITYFIQQLLR	2	NA	NA	L	b_ulcer	3	6	186129
ARP3	NIVLSGGSTMFR	2	NA	NA	L	a_healthy	1	1	162664
ARP3	NIVLSGGSTMFR	2	NA	NA	L	a_healthy	2	2	146679
ARP3	NIVLSGGSTMFR	2	NA	NA	L	a_healthy	3	3	143465
ARP3	NIVLSGGSTMFR	2	NA	NA	L	c_remission	1	7	120080
ARP3	NIVLSGGSTMFR	2	NA	NA	L	c_remission	2	8	158946
ARP3	NIVLSGGSTMFR	2	NA	NA	L	c_remission	3	9	179303
ARP3	NIVLSGGSTMFR	2	NA	NA	L	b_ulcer	1	4	165145
ARP3	NIVLSGGSTMFR	2	NA	NA	L	b_ulcer	2	5	124995
ARP3	NIVLSGGSTMFR	2	NA	NA	L	b_ulcer	3	6	186600
ARP3	DITYFIQQLLR	3	NA	NA	L	a_healthy	1	1	24366.1
ARP3	DITYFIQQLLR	3	NA	NA	L	a_healthy	2	2	14097
ARP3	DITYFIQQLLR	3	NA	NA	L	a_healthy	3	3	28383
ARP3	DITYFIQQLLR	3	NA	NA	L	c_remission	1	7	22677.2
ARP3	DITYFIQQLLR	3	NA	NA	L	c_remission	2	8	26634.3
ARP3	DITYFIQQLLR	3	NA	NA	L	c_remission	3	9	24759.3
ARP3	DITYFIQQLLR	3	NA	NA	L	b_ulcer	1	4	31544.3
ARP3	DITYFIQQLLR	3	NA	NA	L	b_ulcer	2	5	19431.7
ARP3	DITYFIQQLLR	3	NA	NA	L	b_ulcer	3	6	34888.3
ARP3	NIVLSGGSTMFRDFGR	2	NA	NA	L	a_healthy	1	1	38479.4
ARP3	NIVLSGGSTMFRDFGR	2	NA	NA	L	a_healthy	2	2	65573.8
ARP3	NIVLSGGSTMFRDFGR	2	NA	NA	L	a_healthy	3	3	25894.8
ARP3	NIVLSGGSTMFRDFGR	2	NA	NA	L	c_remission	1	7	15415.6
ARP3	NIVLSGGSTMFRDFGR	2	NA	NA	L	c_remission	2	8	63842.7
ARP3	NIVLSGGSTMFRDFGR	2	NA	NA	L	c_remission	3	9	NA
ARP3	NIVLSGGSTMFRDFGR	2	NA	NA	L	b_ulcer	1	4	36630.6
ARP3	NIVLSGGSTMFRDFGR	2	NA	NA	L	b_ulcer	2	5	NA
ARP3	NIVLSGGSTMFRDFGR	2	NA	NA	L	b_ulcer	3	6	22438.5
ARP3	NIVLSGGSTMFRDFGR	3	NA	NA	L	a_healthy	1	1	58810.8
ARP3	NIVLSGGSTMFRDFGR	3	NA	NA	L	a_healthy	2	2	78905.2
ARP3	NIVLSGGSTMFRDFGR	3	NA	NA	L	a_healthy	3	3	30825.1
ARP3	NIVLSGGSTMFRDFGR	3	NA	NA	L	c_remission	1	7	27213
ARP3	NIVLSGGSTMFRDFGR	3	NA	NA	L	c_remission	2	8	86412.9
ARP3	NIVLSGGSTMFRDFGR	3	NA	NA	L	c_remission	3	9	28396.2
ARP3	NIVLSGGSTMFRDFGR	3	NA	NA	L	b_ulcer	1	4	48368.8
ARP3	NIVLSGGSTMFRDFGR	3	NA	NA	L	b_ulcer	2	5	15180.6
ARP3	NIVLSGGSTMFRDFGR	3	NA	NA	L	b_ulcer	3	6	32588.3
ARP3	KEFSIDVGYER	3	NA	NA	L	a_healthy	1	1	44111.4
ARP3	KEFSIDVGYER	3	NA	NA	L	a_healthy	2	2	57738.2
ARP3	KEFSIDVGYER	3	NA	NA	L	a_healthy	3	3	64140.7
ARP3	KEFSIDVGYER	3	NA	NA	L	c_remission	1	7	38577
ARP3	KEFSIDVGYER	3	NA	NA	L	c_remission	2	8	61930.3
ARP3	KEFSIDVGYER	3	NA	NA	L	c_remission	3	9	52810.3
ARP3	KEFSIDVGYER	3	NA	NA	L	b_ulcer	1	4	52506
ARP3	KEFSIDVGYER	3	NA	NA	L	b_ulcer	2	5	55155.3
ARP3	KEFSIDVGYER	3	NA	NA	L	b_ulcer	3	6	71185.8
ARP3	YSYVC[57.0215]PDLVK	2	NA	NA	L	a_healthy	1	1	47020.4
ARP3	YSYVC[57.0215]PDLVK	2	NA	NA	L	a_healthy	2	2	50835.1
ARP3	YSYVC[57.0215]PDLVK	2	NA	NA	L	a_healthy	3	3	58004.2
ARP3	YSYVC[57.0215]PDLVK	2	NA	NA	L	c_remission	1	7	60204.2
ARP3	YSYVC[57.0215]PDLVK	2	NA	NA	L	c_remission	2	8	62625.5
ARP3	YSYVC[57.0215]PDLVK	2	NA	NA	L	c_remission	3	9	58899.9
ARP3	YSYVC[57.0215]PDLVK	2	NA	NA	L	b_ulcer	1	4	63071.9
ARP3	YSYVC[57.0215]PDLVK	2	NA	NA	L	b_ulcer	2	5	41725.7
ARP3	YSYVC[57.0215]PDLVK	2	NA	NA	L	b_ulcer	3	6	74442.9
ARP3	YSYVC[57.0215]PDLVKEFNKYDTDGSK	4	NA	NA	L	a_healthy	1	1	42776.7
ARP3	YSYVC[57.0215]PDLVKEFNKYDTDGSK	4	NA	NA	L	a_healthy	2	2	43299.5
ARP3	YSYVC[57.0215]PDLVKEFNKYDTDGSK	4	NA	NA	L	a_healthy	3	3	41979.9
ARP3	YSYVC[57.0215]PDLVKEFNKYDTDGSK	4	NA	NA	L	c_remission	1	7	38227.5
ARP3	YSYVC[57.0215]PDLVKEFNKYDTDGSK	4	NA	NA	L	c_remission	2	8	47445.7
ARP3	YSYVC[57.0215]PDLVKEFNKYDTDGSK	4	NA	NA	L	c_remission	3	9	50396.1
ARP3	YSYVC[57.0215]PDLVKEFNKYDTDGSK	4	NA	NA	L	b_ulcer	1	4	56511.9
ARP3	YSYVC[57.0215]PDLVKEFNKYDTDGSK	4	NA	NA	L	b_ulcer	2	5	28582.1
ARP3	YSYVC[57.0215]PDLVKEFNKYDTDGSK	4	NA	NA	L	b_ulcer	3	6	46600.4
ARP3	LKLSEELSGGR	2	NA	NA	L	a_healthy	1	1	NA
ARP3	LKLSEELSGGR	2	NA	NA	L	a_healthy	2	2	NA
ARP3	LKLSEELSGGR	2	NA	NA	L	a_healthy	3	3	NA
ARP3	LKLSEELSGGR	2	NA	NA	L	c_remission	1	7	NA
ARP3	LKLSEELSGGR	2	NA	NA	L	c_remission	2	8	NA
ARP3	LKLSEELSGGR	2	NA	NA	L	c_remission	3	9	NA
ARP3	LKLSEELSGGR	2	NA	NA	L	b_ulcer	1	4	NA
ARP3	LKLSEELSGGR	2	NA	NA	L	b_ulcer	2	5	NA
ARP3	LKLSEELSGGR	2	NA	NA	L	b_ulcer	3	6	NA
ARP3	Q[-17.0265]YTGINAISKK	2	NA	NA	L	a_healthy	1	1	60001.5
ARP3	Q[-17.0265]YTGINAISKK	2	NA	NA	L	a_healthy	2	2	73348.4
ARP3	Q[-17.0265]YTGINAISKK	2	NA	NA	L	a_healthy	3	3	52178.8
ARP3	Q[-17.0265]YTGINAISKK	2	NA	NA	L	c_remission	1	7	44560
ARP3	Q[-17.0265]YTGINAISKK	2	NA	NA	L	c_remission	2	8	128969
ARP3	Q[-17.0265]YTGINAISKK	2	NA	NA	L	c_remission	3	9	51267
ARP3	Q[-17.0265]YTGINAISKK	2	NA	NA	L	b_ulcer	1	4	57709.4
ARP3	Q[-17.0265]YTGINAISKK	2	NA	NA	L	b_ulcer	2	5	47965.4
ARP3	Q[-17.0265]YTGINAISKK	2	NA	NA	L	b_ulcer	3	6	61528.6
ARP3	QYTGINAISK	2	NA	NA	L	a_healthy	1	1	51774.8
ARP3	QYTGINAISK	2	NA	NA	L	a_healthy	2	2	41472.2
ARP3	QYTGINAISK	2	NA	NA	L	a_healthy	3	3	53970
ARP3	QYTGINAISK	2	NA	NA	L	c_remission	1	7	38955
ARP3	QYTGINAISK	2	NA	NA	L	c_remission	2	8	23051.8
ARP3	QYTGINAISK	2	NA	NA	L	c_remission	3	9	43300.1
ARP3	QYTGINAISK	2	NA	NA	L	b_ulcer	1	4	40501.2
ARP3	QYTGINAISK	2	NA	NA	L	b_ulcer	2	5	43672.7
ARP3	QYTGINAISK	2	NA	NA	L	b_ulcer	3	6	41540.4
ARP3	QYTGINAISKK	3	NA	NA	L	a_healthy	1	1	19649.9
ARP3	QYTGINAISKK	3	NA	NA	L	a_healthy	2	2	47569
ARP3	QYTGINAISKK	3	NA	NA	L	a_healthy	3	3	NA
ARP3	QYTGINAISKK	3	NA	NA	L	c_remission	1	7	13791.3
ARP3	QYTGINAISKK	3	NA	NA	L	c_remission	2	8	19775.8
ARP3	QYTGINAISKK	3	NA	NA	L	c_remission	3	9	15742
ARP3	QYTGINAISKK	3	NA	NA	L	b_ulcer	1	4	NA
ARP3	QYTGINAISKK	3	NA	NA	L	b_ulcer	2	5	18439.7
ARP3	QYTGINAISKK	3	NA	NA	L	b_ulcer	3	6	36204.7
ARP3	TLTGTVIDSGDGVTHVIPVAEGYVIGSC[57.0215]IK	3	NA	NA	L	a_healthy	1	1	339630
ARP3	TLTGTVIDSGDGVTHVIPVAEGYVIGSC[57.0215]IK	3	NA	NA	L	a_healthy	2	2	354297
ARP3	TLTGTVIDSGDGVTHVIPVAEGYVIGSC[57.0215]IK	3	NA	NA	L	a_healthy	3	3	330633
ARP3	TLTGTVIDSGDGVTHVIPVAEGYVIGSC[57.0215]IK	3	NA	NA	L	c_remission	1	7	274379
ARP3	TLTGTVIDSGDGVTHVIPVAEGYVIGSC[57.0215]IK	3	NA	NA	L	c_remission	2	8	348484
ARP3	TLTGTVIDSGDGVTHVIPVAEGYVIGSC[57.0215]IK	3	NA	NA	L	c_remission	3	9	369570
ARP3	TLTGTVIDSGDGVTHVIPVAEGYVIGSC[57.0215]IK	3	NA	NA	L	b_ulcer	1	4	384881
ARP3	TLTGTVIDSGDGVTHVIPVAEGYVIGSC[57.0215]IK	3	NA	NA	L	b_ulcer	2	5	262189
ARP3	TLTGTVIDSGDGVTHVIPVAEGYVIGSC[57.0215]IK	3	NA	NA	L	b_ulcer	3	6	424739
ARP3	TLTGTVIDSGDGVTHVIPVAEGYVIGSC[57.0215]IK	4	NA	NA	L	a_healthy	1	1	29471.3
ARP3	TLTGTVIDSGDGVTHVIPVAEGYVIGSC[57.0215]IK	4	NA	NA	L	a_healthy	2	2	53451.6
ARP3	TLTGTVIDSGDGVTHVIPVAEGYVIGSC[57.0215]IK	4	NA	NA	L	a_healthy	3	3	39245.4
ARP3	TLTGTVIDSGDGVTHVIPVAEGYVIGSC[57.0215]IK	4	NA	NA	L	c_remission	1	7	32498.5
ARP3	TLTGTVIDSGDGVTHVIPVAEGYVIGSC[57.0215]IK	4	NA	NA	L	c_remission	2	8	48103.5
ARP3	TLTGTVIDSGDGVTHVIPVAEGYVIGSC[57.0215]IK	4	NA	NA	L	c_remission	3	9	44666.7
ARP3	TLTGTVIDSGDGVTHVIPVAEGYVIGSC[57.0215]IK	4	NA	NA	L	b_ulcer	1	4	43284.8
ARP3	TLTGTVIDSGDGVTHVIPVAEGYVIGSC[57.0215]IK	4	NA	NA	L	b_ulcer	2	5	NA
ARP3	TLTGTVIDSGDGVTHVIPVAEGYVIGSC[57.0215]IK	4	NA	NA	L	b_ulcer	3	6	37234.4
ARP3	LGYAGNTEPQFIIPSC[57.0215]IAIK	2	NA	NA	L	a_healthy	1	1	159380
ARP3	LGYAGNTEPQFIIPSC[57.0215]IAIK	2	NA	NA	L	a_healthy	2	2	187844
ARP3	LGYAGNTEPQFIIPSC[57.0215]IAIK	2	NA	NA	L	a_healthy	3	3	157576
ARP3	LGYAGNTEPQFIIPSC[57.0215]IAIK	2	NA	NA	L	c_remission	1	7	134398
ARP3	LGYAGNTEPQFIIPSC[57.0215]IAIK	2	NA	NA	L	c_remission	2	8	158988
ARP3	LGYAGNTEPQFIIPSC[57.0215]IAIK	2	NA	NA	L	c_remission	3	9	153500
ARP3	LGYAGNTEPQFIIPSC[57.0215]IAIK	2	NA	NA	L	b_ulcer	1	4	227062
ARP3	LGYAGNTEPQFIIPSC[57.0215]IAIK	2	NA	NA	L	b_ulcer	2	5	121756
ARP3	LGYAGNTEPQFIIPSC[57.0215]IAIK	2	NA	NA	L	b_ulcer	3	6	206256
ARP3	LGYAGNTEPQFIIPSC[57.0215]IAIK	3	NA	NA	L	a_healthy	1	1	64558.4
ARP3	LGYAGNTEPQFIIPSC[57.0215]IAIK	3	NA	NA	L	a_healthy	2	2	136429
ARP3	LGYAGNTEPQFIIPSC[57.0215]IAIK	3	NA	NA	L	a_healthy	3	3	99142.9
ARP3	LGYAGNTEPQFIIPSC[57.0215]IAIK	3	NA	NA	L	c_remission	1	7	78264.7
ARP3	LGYAGNTEPQFIIPSC[57.0215]IAIK	3	NA	NA	L	c_remission	2	8	97968.5
ARP3	LGYAGNTEPQFIIPSC[57.0215]IAIK	3	NA	NA	L	c_remission	3	9	60268.8
ARP3	LGYAGNTEPQFIIPSC[57.0215]IAIK	3	NA	NA	L	b_ulcer	1	4	165178
ARP3	LGYAGNTEPQFIIPSC[57.0215]IAIK	3	NA	NA	L	b_ulcer	2	5	43786.3
ARP3	LGYAGNTEPQFIIPSC[57.0215]IAIK	3	NA	NA	L	b_ulcer	3	6	131362
ARP3	LGYAGNTEPQFIIPSC[57.0215]IAIKESAK	3	NA	NA	L	a_healthy	1	1	21392
ARP3	LGYAGNTEPQFIIPSC[57.0215]IAIKESAK	3	NA	NA	L	a_healthy	2	2	35667.7
ARP3	LGYAGNTEPQFIIPSC[57.0215]IAIKESAK	3	NA	NA	L	a_healthy	3	3	NA
ARP3	LGYAGNTEPQFIIPSC[57.0215]IAIKESAK	3	NA	NA	L	c_remission	1	7	NA
ARP3	LGYAGNTEPQFIIPSC[57.0215]IAIKESAK	3	NA	NA	L	c_remission	2	8	30589.3
ARP3	LGYAGNTEPQFIIPSC[57.0215]IAIKESAK	3	NA	NA	L	c_remission	3	9	NA
ARP3	LGYAGNTEPQFIIPSC[57.0215]IAIKESAK	3	NA	NA	L	b_ulcer	1	4	NA
ARP3	LGYAGNTEPQFIIPSC[57.0215]IAIKESAK	3	NA	NA	L	b_ulcer	2	5	NA
ARP3	LGYAGNTEPQFIIPSC[57.0215]IAIKESAK	3	NA	NA	L	b_ulcer	3	6	NA
ARP3	n[42.0106]AGRLPAC[57.0215]VVDC[57.0215]GTGYTK	2	NA	NA	L	a_healthy	1	1	227016
ARP3	n[42.0106]AGRLPAC[57.0215]VVDC[57.0215]GTGYTK	2	NA	NA	L	a_healthy	2	2	240914
ARP3	n[42.0106]AGRLPAC[57.0215]VVDC[57.0215]GTGYTK	2	NA	NA	L	a_healthy	3	3	196476
ARP3	n[42.0106]AGRLPAC[57.0215]VVDC[57.0215]GTGYTK	2	NA	NA	L	c_remission	1	7	164467
ARP3	n[42.0106]AGRLPAC[57.0215]VVDC[57.0215]GTGYTK	2	NA	NA	L	c_remission	2	8	268637
ARP3	n[42.0106]AGRLPAC[57.0215]VVDC[57.0215]GTGYTK	2	NA	NA	L	c_remission	3	9	225336
ARP3	n[42.0106]AGRLPAC[57.0215]VVDC[57.0215]GTGYTK	2	NA	NA	L	b_ulcer	1	4	232494
ARP3	n[42.0106]AGRLPAC[57.0215]VVDC[57.0215]GTGYTK	2	NA	NA	L	b_ulcer	2	5	147874
ARP3	n[42.0106]AGRLPAC[57.0215]VVDC[57.0215]GTGYTK	2	NA	NA	L	b_ulcer	3	6	237152
ARP3	YAVWFGGSMLASTPEFYQVC[57.0215]HTK	3	NA	NA	L	a_healthy	1	1	41952.9
ARP3	YAVWFGGSMLASTPEFYQVC[57.0215]HTK	3	NA	NA	L	a_healthy	2	2	NA
ARP3	YAVWFGGSMLASTPEFYQVC[57.0215]HTK	3	NA	NA	L	a_healthy	3	3	23110
ARP3	YAVWFGGSMLASTPEFYQVC[57.0215]HTK	3	NA	NA	L	c_remission	1	7	NA
ARP3	YAVWFGGSMLASTPEFYQVC[57.0215]HTK	3	NA	NA	L	c_remission	2	8	NA
ARP3	YAVWFGGSMLASTPEFYQVC[57.0215]HTK	3	NA	NA	L	c_remission	3	9	NA
ARP3	YAVWFGGSMLASTPEFYQVC[57.0215]HTK	3	NA	NA	L	b_ulcer	1	4	42302.7
ARP3	YAVWFGGSMLASTPEFYQVC[57.0215]HTK	3	NA	NA	L	b_ulcer	2	5	NA
ARP3	YAVWFGGSMLASTPEFYQVC[57.0215]HTK	3	NA	NA	L	b_ulcer	3	6	48168.6
ARP3	n[42.0106]AGRLPAC[57.0215]VVDC[57.0215]GTGYTK	3	NA	NA	L	a_healthy	1	1	98435.7
ARP3	n[42.0106]AGRLPAC[57.0215]VVDC[57.0215]GTGYTK	3	NA	NA	L	a_healthy	2	2	119020
ARP3	n[42.0106]AGRLPAC[57.0215]VVDC[57.0215]GTGYTK	3	NA	NA	L	a_healthy	3	3	66892.6
ARP3	n[42.0106]AGRLPAC[57.0215]VVDC[57.0215]GTGYTK	3	NA	NA	L	c_remission	1	7	80269.4
ARP3	n[42.0106]AGRLPAC[57.0215]VVDC[57.0215]GTGYTK	3	NA	NA	L	c_remission	2	8	81268.5
ARP3	n[42.0106]AGRLPAC[57.0215]VVDC[57.0215]GTGYTK	3	NA	NA	L	c_remission	3	9	105400
ARP3	n[42.0106]AGRLPAC[57.0215]VVDC[57.0215]GTGYTK	3	NA	NA	L	b_ulcer	1	4	96986
ARP3	n[42.0106]AGRLPAC[57.0215]VVDC[57.0215]GTGYTK	3	NA	NA	L	b_ulcer	2	5	36486.6
ARP3	n[42.0106]AGRLPAC[57.0215]VVDC[57.0215]GTGYTK	3	NA	NA	L	b_ulcer	3	6	94525.5
ARP3	DREVGIPPEQSLETAK	3	NA	NA	L	a_healthy	1	1	NA
ARP3	DREVGIPPEQSLETAK	3	NA	NA	L	a_healthy	2	2	NA
ARP3	DREVGIPPEQSLETAK	3	NA	NA	L	a_healthy	3	3	15423
ARP3	DREVGIPPEQSLETAK	3	NA	NA	L	c_remission	1	7	NA
ARP3	DREVGIPPEQSLETAK	3	NA	NA	L	c_remission	2	8	NA
ARP3	DREVGIPPEQSLETAK	3	NA	NA	L	c_remission	3	9	NA
ARP3	DREVGIPPEQSLETAK	3	NA	NA	L	b_ulcer	1	4	23069.1
ARP3	DREVGIPPEQSLETAK	3	NA	NA	L	b_ulcer	2	5	NA
ARP3	DREVGIPPEQSLETAK	3	NA	NA	L	b_ulcer	3	6	40855.6
ARP3	LKPKPIDVQVITHHMQR	5	NA	NA	L	a_healthy	1	1	162754
ARP3	LKPKPIDVQVITHHMQR	5	NA	NA	L	a_healthy	2	2	166182
ARP3	LKPKPIDVQVITHHMQR	5	NA	NA	L	a_healthy	3	3	91904.6
ARP3	LKPKPIDVQVITHHMQR	5	NA	NA	L	c_remission	1	7	91625.6
ARP3	LKPKPIDVQVITHHMQR	5	NA	NA	L	c_remission	2	8	111771
ARP3	LKPKPIDVQVITHHMQR	5	NA	NA	L	c_remission	3	9	71838.2
ARP3	LKPKPIDVQVITHHMQR	5	NA	NA	L	b_ulcer	1	4	114424
ARP3	LKPKPIDVQVITHHMQR	5	NA	NA	L	b_ulcer	2	5	88380.5
ARP3	LKPKPIDVQVITHHMQR	5	NA	NA	L	b_ulcer	3	6	155892
ARP3	KDYEEIGPSIC[57.0215]R	2	NA	NA	L	a_healthy	1	1	27603.8
ARP3	KDYEEIGPSIC[57.0215]R	2	NA	NA	L	a_healthy	2	2	24109.7
ARP3	KDYEEIGPSIC[57.0215]R	2	NA	NA	L	a_healthy	3	3	39458.5
ARP3	KDYEEIGPSIC[57.0215]R	2	NA	NA	L	c_remission	1	7	14005.5
ARP3	KDYEEIGPSIC[57.0215]R	2	NA	NA	L	c_remission	2	8	NA
ARP3	KDYEEIGPSIC[57.0215]R	2	NA	NA	L	c_remission	3	9	25913
ARP3	KDYEEIGPSIC[57.0215]R	2	NA	NA	L	b_ulcer	1	4	27125.8
ARP3	KDYEEIGPSIC[57.0215]R	2	NA	NA	L	b_ulcer	2	5	21688.4
ARP3	KDYEEIGPSIC[57.0215]R	2	NA	NA	L	b_ulcer	3	6	26559
ARP3	KDYEEIGPSIC[57.0215]R	3	NA	NA	L	a_healthy	1	1	67293.5
ARP3	KDYEEIGPSIC[57.0215]R	3	NA	NA	L	a_healthy	2	2	49274.7
ARP3	KDYEEIGPSIC[57.0215]R	3	NA	NA	L	a_healthy	3	3	73619.7
ARP3	KDYEEIGPSIC[57.0215]R	3	NA	NA	L	c_remission	1	7	39564.6
ARP3	KDYEEIGPSIC[57.0215]R	3	NA	NA	L	c_remission	2	8	68317.8
ARP3	KDYEEIGPSIC[57.0215]R	3	NA	NA	L	c_remission	3	9	53730.9
ARP3	KDYEEIGPSIC[57.0215]R	3	NA	NA	L	b_ulcer	1	4	87467.2
ARP3	KDYEEIGPSIC[57.0215]R	3	NA	NA	L	b_ulcer	2	5	58076.2
ARP3	KDYEEIGPSIC[57.0215]R	3	NA	NA	L	b_ulcer	3	6	69159.1
ARP3	LPAC[57.0215]VVDC[57.0215]GTGYTK	2	NA	NA	L	a_healthy	1	1	24289.8
ARP3	LPAC[57.0215]VVDC[57.0215]GTGYTK	2	NA	NA	L	a_healthy	2	2	NA
ARP3	LPAC[57.0215]VVDC[57.0215]GTGYTK	2	NA	NA	L	a_healthy	3	3	40113
ARP3	LPAC[57.0215]VVDC[57.0215]GTGYTK	2	NA	NA	L	c_remission	1	7	NA
ARP3	LPAC[57.0215]VVDC[57.0215]GTGYTK	2	NA	NA	L	c_remission	2	8	31827.3
ARP3	LPAC[57.0215]VVDC[57.0215]GTGYTK	2	NA	NA	L	c_remission	3	9	20946.7
ARP3	LPAC[57.0215]VVDC[57.0215]GTGYTK	2	NA	NA	L	b_ulcer	1	4	40831.5
ARP3	LPAC[57.0215]VVDC[57.0215]GTGYTK	2	NA	NA	L	b_ulcer	2	5	24486
ARP3	LPAC[57.0215]VVDC[57.0215]GTGYTK	2	NA	NA	L	b_ulcer	3	6	39905.4
ARP3	WFGGSMLASTPEFYQVC[57.0215]HTK	3	NA	NA	L	a_healthy	1	1	NA
ARP3	WFGGSMLASTPEFYQVC[57.0215]HTK	3	NA	NA	L	a_healthy	2	2	NA
ARP3	WFGGSMLASTPEFYQVC[57.0215]HTK	3	NA	NA	L	a_healthy	3	3	NA
ARP3	WFGGSMLASTPEFYQVC[57.0215]HTK	3	NA	NA	L	c_remission	1	7	NA
ARP3	WFGGSMLASTPEFYQVC[57.0215]HTK	3	NA	NA	L	c_remission	2	8	NA
ARP3	WFGGSMLASTPEFYQVC[57.0215]HTK	3	NA	NA	L	c_remission	3	9	NA
ARP3	WFGGSMLASTPEFYQVC[57.0215]HTK	3	NA	NA	L	b_ulcer	1	4	NA
ARP3	WFGGSMLASTPEFYQVC[57.0215]HTK	3	NA	NA	L	b_ulcer	2	5	NA
ARP3	WFGGSMLASTPEFYQVC[57.0215]HTK	3	NA	NA	L	b_ulcer	3	6	NA
ARP3	LSEELSGGR	2	NA	NA	L	a_healthy	1	1	NA
ARP3	LSEELSGGR	2	NA	NA	L	a_healthy	2	2	33258.8
ARP3	LSEELSGGR	2	NA	NA	L	a_healthy	3	3	NA
ARP3	LSEELSGGR	2	NA	NA	L	c_remission	1	7	NA
ARP3	LSEELSGGR	2	NA	NA	L	c_remission	2	8	43701.1
ARP3	LSEELSGGR	2	NA	NA	L	c_remission	3	9	NA
ARP3	LSEELSGGR	2	NA	NA	L	b_ulcer	1	4	51127.1
ARP3	LSEELSGGR	2	NA	NA	L	b_ulcer	2	5	NA
ARP3	LSEELSGGR	2	NA	NA	L	b_ulcer	3	6	NA
ARP3	FMEQVIFK	2	NA	NA	L	a_healthy	1	1	30195.8
ARP3	FMEQVIFK	2	NA	NA	L	a_healthy	2	2	25769.1
ARP3	FMEQVIFK	2	NA	NA	L	a_healthy	3	3	33044.8
ARP3	FMEQVIFK	2	NA	NA	L	c_remission	1	7	35940.5
ARP3	FMEQVIFK	2	NA	NA	L	c_remission	2	8	NA
ARP3	FMEQVIFK	2	NA	NA	L	c_remission	3	9	56435.5
ARP3	FMEQVIFK	2	NA	NA	L	b_ulcer	1	4	38791.3
ARP3	FMEQVIFK	2	NA	NA	L	b_ulcer	2	5	32041.8
ARP3	FMEQVIFK	2	NA	NA	L	b_ulcer	3	6	43595.2
ARP2	DLMVGDEASELR	2	NA	NA	L	a_healthy	1	1	19122.6
ARP2	DLMVGDEASELR	2	NA	NA	L	a_healthy	2	2	NA
ARP2	DLMVGDEASELR	2	NA	NA	L	a_healthy	3	3	36033.1
ARP2	DLMVGDEASELR	2	NA	NA	L	c_remission	1	7	30986.9
ARP2	DLMVGDEASELR	2	NA	NA	L	c_remission	2	8	NA
ARP2	DLMVGDEASELR	2	NA	NA	L	c_remission	3	9	29870.3
ARP2	DLMVGDEASELR	2	NA	NA	L	b_ulcer	1	4	36917.9
ARP2	DLMVGDEASELR	2	NA	NA	L	b_ulcer	2	5	23563.3
ARP2	DLMVGDEASELR	2	NA	NA	L	b_ulcer	3	6	29256.2
ARP2	ELKQLYLER	2	NA	NA	L	a_healthy	1	1	NA
ARP2	ELKQLYLER	2	NA	NA	L	a_healthy	2	2	NA
ARP2	ELKQLYLER	2	NA	NA	L	a_healthy	3	3	NA
ARP2	ELKQLYLER	2	NA	NA	L	c_remission	1	7	NA
ARP2	ELKQLYLER	2	NA	NA	L	c_remission	2	8	31484.6
ARP2	ELKQLYLER	2	NA	NA	L	c_remission	3	9	NA
ARP2	ELKQLYLER	2	NA	NA	L	b_ulcer	1	4	NA
ARP2	ELKQLYLER	2	NA	NA	L	b_ulcer	2	5	NA
ARP2	ELKQLYLER	2	NA	NA	L	b_ulcer	3	6	NA
ARP2	KVVVC[57.0215]DNGTGFVK	3	NA	NA	L	a_healthy	1	1	21202.6
ARP2	KVVVC[57.0215]DNGTGFVK	3	NA	NA	L	a_healthy	2	2	32055.5
ARP2	KVVVC[57.0215]DNGTGFVK	3	NA	NA	L	a_healthy	3	3	14807.8
ARP2	KVVVC[57.0215]DNGTGFVK	3	NA	NA	L	c_remission	1	7	NA
ARP2	KVVVC[57.0215]DNGTGFVK	3	NA	NA	L	c_remission	2	8	28054.3
ARP2	KVVVC[57.0215]DNGTGFVK	3	NA	NA	L	c_remission	3	9	NA
ARP2	KVVVC[57.0215]DNGTGFVK	3	NA	NA	L	b_ulcer	1	4	NA
ARP2	KVVVC[57.0215]DNGTGFVK	3	NA	NA	L	b_ulcer	2	5	15410.3
ARP2	KVVVC[57.0215]DNGTGFVK	3	NA	NA	L	b_ulcer	3	6	NA
ARP2	VGGERFEAPEALFQPHLINVEGVGVAELLFNTIQAADIDTR	4	NA	NA	L	a_healthy	1	1	NA
ARP2	VGGERFEAPEALFQPHLINVEGVGVAELLFNTIQAADIDTR	4	NA	NA	L	a_healthy	2	2	NA
ARP2	VGGERFEAPEALFQPHLINVEGVGVAELLFNTIQAADIDTR	4	NA	NA	L	a_healthy	3	3	8979.01
ARP2	VGGERFEAPEALFQPHLINVEGVGVAELLFNTIQAADIDTR	4	NA	NA	L	c_remission	1	7	NA
ARP2	VGGERFEAPEALFQPHLINVEGVGVAELLFNTIQAADIDTR	4	NA	NA	L	c_remission	2	8	NA
ARP2	VGGERFEAPEALFQPHLINVEGVGVAELLFNTIQAADIDTR	4	NA	NA	L	c_remission	3	9	NA
ARP2	VGGERFEAPEALFQPHLINVEGVGVAELLFNTIQAADIDTR	4	NA	NA	L	b_ulcer	1	4	12398
ARP2	VGGERFEAPEALFQPHLINVEGVGVAELLFNTIQAADIDTR	4	NA	NA	L	b_ulcer	2	5	NA
ARP2	VGGERFEAPEALFQPHLINVEGVGVAELLFNTIQAADIDTR	4	NA	NA	L	b_ulcer	3	6	15670.4
ARP2	E[-18.0106]LKQLYLER	3	NA	NA	L	a_healthy	1	1	NA
ARP2	E[-18.0106]LKQLYLER	3	NA	NA	L	a_healthy	2	2	NA
ARP2	E[-18.0106]LKQLYLER	3	NA	NA	L	a_healthy	3	3	20356.8
ARP2	E[-18.0106]LKQLYLER	3	NA	NA	L	c_remission	1	7	NA
ARP2	E[-18.0106]LKQLYLER	3	NA	NA	L	c_remission	2	8	NA
ARP2	E[-18.0106]LKQLYLER	3	NA	NA	L	c_remission	3	9	NA
ARP2	E[-18.0106]LKQLYLER	3	NA	NA	L	b_ulcer	1	4	23237.2
ARP2	E[-18.0106]LKQLYLER	3	NA	NA	L	b_ulcer	2	5	NA
ARP2	E[-18.0106]LKQLYLER	3	NA	NA	L	b_ulcer	3	6	14044.4
ARP2	VVVC[57.0215]DNGTGFVK	2	NA	NA	L	a_healthy	1	1	NA
ARP2	VVVC[57.0215]DNGTGFVK	2	NA	NA	L	a_healthy	2	2	93873.4
ARP2	VVVC[57.0215]DNGTGFVK	2	NA	NA	L	a_healthy	3	3	85267.4
ARP2	VVVC[57.0215]DNGTGFVK	2	NA	NA	L	c_remission	1	7	65834.6
ARP2	VVVC[57.0215]DNGTGFVK	2	NA	NA	L	c_remission	2	8	93698.8
ARP2	VVVC[57.0215]DNGTGFVK	2	NA	NA	L	c_remission	3	9	75998.1
ARP2	VVVC[57.0215]DNGTGFVK	2	NA	NA	L	b_ulcer	1	4	75667.8
ARP2	VVVC[57.0215]DNGTGFVK	2	NA	NA	L	b_ulcer	2	5	68425.2
ARP2	VVVC[57.0215]DNGTGFVK	2	NA	NA	L	b_ulcer	3	6	92133.1
ARP2	ILLTEPPMNPTK	2	NA	NA	L	a_healthy	1	1	287131
ARP2	ILLTEPPMNPTK	2	NA	NA	L	a_healthy	2	2	307532
ARP2	ILLTEPPMNPTK	2	NA	NA	L	a_healthy	3	3	246542
ARP2	ILLTEPPMNPTK	2	NA	NA	L	c_remission	1	7	194371
ARP2	ILLTEPPMNPTK	2	NA	NA	L	c_remission	2	8	312082
ARP2	ILLTEPPMNPTK	2	NA	NA	L	c_remission	3	9	319203
ARP2	ILLTEPPMNPTK	2	NA	NA	L	b_ulcer	1	4	311161
ARP2	ILLTEPPMNPTK	2	NA	NA	L	b_ulcer	2	5	179358
ARP2	ILLTEPPMNPTK	2	NA	NA	L	b_ulcer	3	6	239726
ARP2	C[57.0215]GYAGSNFPEHIFPALVGRPIIR	4	NA	NA	L	a_healthy	1	1	66916.2
ARP2	C[57.0215]GYAGSNFPEHIFPALVGRPIIR	4	NA	NA	L	a_healthy	2	2	76378.9
ARP2	C[57.0215]GYAGSNFPEHIFPALVGRPIIR	4	NA	NA	L	a_healthy	3	3	48352.7
ARP2	C[57.0215]GYAGSNFPEHIFPALVGRPIIR	4	NA	NA	L	c_remission	1	7	45361.5
ARP2	C[57.0215]GYAGSNFPEHIFPALVGRPIIR	4	NA	NA	L	c_remission	2	8	47453
ARP2	C[57.0215]GYAGSNFPEHIFPALVGRPIIR	4	NA	NA	L	c_remission	3	9	63043.4
ARP2	C[57.0215]GYAGSNFPEHIFPALVGRPIIR	4	NA	NA	L	b_ulcer	1	4	82540.3
ARP2	C[57.0215]GYAGSNFPEHIFPALVGRPIIR	4	NA	NA	L	b_ulcer	2	5	43084.9
ARP2	C[57.0215]GYAGSNFPEHIFPALVGRPIIR	4	NA	NA	L	b_ulcer	3	6	69748.7
ARP2	NWDDMKHLWDYTFGPEK	3	NA	NA	L	a_healthy	1	1	31673.4
ARP2	NWDDMKHLWDYTFGPEK	3	NA	NA	L	a_healthy	2	2	NA
ARP2	NWDDMKHLWDYTFGPEK	3	NA	NA	L	a_healthy	3	3	37620
ARP2	NWDDMKHLWDYTFGPEK	3	NA	NA	L	c_remission	1	7	29431.3
ARP2	NWDDMKHLWDYTFGPEK	3	NA	NA	L	c_remission	2	8	NA
ARP2	NWDDMKHLWDYTFGPEK	3	NA	NA	L	c_remission	3	9	31398.8
ARP2	NWDDMKHLWDYTFGPEK	3	NA	NA	L	b_ulcer	1	4	43024.3
ARP2	NWDDMKHLWDYTFGPEK	3	NA	NA	L	b_ulcer	2	5	31836.9
ARP2	NWDDMKHLWDYTFGPEK	3	NA	NA	L	b_ulcer	3	6	45407.7
ARP2	GYAFNHSADFETVR	3	NA	NA	L	a_healthy	1	1	41419.6
ARP2	GYAFNHSADFETVR	3	NA	NA	L	a_healthy	2	2	37890
ARP2	GYAFNHSADFETVR	3	NA	NA	L	a_healthy	3	3	43466.8
ARP2	GYAFNHSADFETVR	3	NA	NA	L	c_remission	1	7	37937
ARP2	GYAFNHSADFETVR	3	NA	NA	L	c_remission	2	8	43265
ARP2	GYAFNHSADFETVR	3	NA	NA	L	c_remission	3	9	49980
ARP2	GYAFNHSADFETVR	3	NA	NA	L	b_ulcer	1	4	43750.3
ARP2	GYAFNHSADFETVR	3	NA	NA	L	b_ulcer	2	5	30630.1
ARP2	GYAFNHSADFETVR	3	NA	NA	L	b_ulcer	3	6	53623.6
ARP2	NWDDMKHLWDYTFGPEKLNIDTR	4	NA	NA	L	a_healthy	1	1	58264.6
ARP2	NWDDMKHLWDYTFGPEKLNIDTR	4	NA	NA	L	a_healthy	2	2	NA
ARP2	NWDDMKHLWDYTFGPEKLNIDTR	4	NA	NA	L	a_healthy	3	3	35306.1
ARP2	NWDDMKHLWDYTFGPEKLNIDTR	4	NA	NA	L	c_remission	1	7	30445.4
ARP2	NWDDMKHLWDYTFGPEKLNIDTR	4	NA	NA	L	c_remission	2	8	54458.1
ARP2	NWDDMKHLWDYTFGPEKLNIDTR	4	NA	NA	L	c_remission	3	9	48362.5
ARP2	NWDDMKHLWDYTFGPEKLNIDTR	4	NA	NA	L	b_ulcer	1	4	40519.2
ARP2	NWDDMKHLWDYTFGPEKLNIDTR	4	NA	NA	L	b_ulcer	2	5	32775.4
ARP2	NWDDMKHLWDYTFGPEKLNIDTR	4	NA	NA	L	b_ulcer	3	6	40798.7
ARP2	VLKGDVEK	2	NA	NA	L	a_healthy	1	1	19671
ARP2	VLKGDVEK	2	NA	NA	L	a_healthy	2	2	NA
ARP2	VLKGDVEK	2	NA	NA	L	a_healthy	3	3	22666.2
ARP2	VLKGDVEK	2	NA	NA	L	c_remission	1	7	NA
ARP2	VLKGDVEK	2	NA	NA	L	c_remission	2	8	NA
ARP2	VLKGDVEK	2	NA	NA	L	c_remission	3	9	NA
ARP2	VLKGDVEK	2	NA	NA	L	b_ulcer	1	4	20112.5
ARP2	VLKGDVEK	2	NA	NA	L	b_ulcer	2	5	NA
ARP2	VLKGDVEK	2	NA	NA	L	b_ulcer	3	6	NA
ARP2	VLKGDVEKLSK	3	NA	NA	L	a_healthy	1	1	43157.9
ARP2	VLKGDVEKLSK	3	NA	NA	L	a_healthy	2	2	73990.9
ARP2	VLKGDVEKLSK	3	NA	NA	L	a_healthy	3	3	45409.9
ARP2	VLKGDVEKLSK	3	NA	NA	L	c_remission	1	7	21530.3
ARP2	VLKGDVEKLSK	3	NA	NA	L	c_remission	2	8	79805.6
ARP2	VLKGDVEKLSK	3	NA	NA	L	c_remission	3	9	33090.8
ARP2	VLKGDVEKLSK	3	NA	NA	L	b_ulcer	1	4	38951.2
ARP2	VLKGDVEKLSK	3	NA	NA	L	b_ulcer	2	5	33710.1
ARP2	VLKGDVEKLSK	3	NA	NA	L	b_ulcer	3	6	38549.3
ARP2	C[-17.0265]GYAGSNFPEHIFPALVGRPIIR	3	NA	NA	L	a_healthy	1	1	193300
ARP2	C[-17.0265]GYAGSNFPEHIFPALVGRPIIR	3	NA	NA	L	a_healthy	2	2	298132
ARP2	C[-17.0265]GYAGSNFPEHIFPALVGRPIIR	3	NA	NA	L	a_healthy	3	3	174960
ARP2	C[-17.0265]GYAGSNFPEHIFPALVGRPIIR	3	NA	NA	L	c_remission	1	7	173189
ARP2	C[-17.0265]GYAGSNFPEHIFPALVGRPIIR	3	NA	NA	L	c_remission	2	8	189515
ARP2	C[-17.0265]GYAGSNFPEHIFPALVGRPIIR	3	NA	NA	L	c_remission	3	9	209132
ARP2	C[-17.0265]GYAGSNFPEHIFPALVGRPIIR	3	NA	NA	L	b_ulcer	1	4	249864
ARP2	C[-17.0265]GYAGSNFPEHIFPALVGRPIIR	3	NA	NA	L	b_ulcer	2	5	111736
ARP2	C[-17.0265]GYAGSNFPEHIFPALVGRPIIR	3	NA	NA	L	b_ulcer	3	6	194689
ARP2	HIVLSGGSTMYPGLPSRLER	4	NA	NA	L	a_healthy	1	1	42151.9
ARP2	HIVLSGGSTMYPGLPSRLER	4	NA	NA	L	a_healthy	2	2	29429.5
ARP2	HIVLSGGSTMYPGLPSRLER	4	NA	NA	L	a_healthy	3	3	43126.4
ARP2	HIVLSGGSTMYPGLPSRLER	4	NA	NA	L	c_remission	1	7	49025.5
ARP2	HIVLSGGSTMYPGLPSRLER	4	NA	NA	L	c_remission	2	8	52705.7
ARP2	HIVLSGGSTMYPGLPSRLER	4	NA	NA	L	c_remission	3	9	62290.6
ARP2	HIVLSGGSTMYPGLPSRLER	4	NA	NA	L	b_ulcer	1	4	53232.4
ARP2	HIVLSGGSTMYPGLPSRLER	4	NA	NA	L	b_ulcer	2	5	40623
ARP2	HIVLSGGSTMYPGLPSRLER	4	NA	NA	L	b_ulcer	3	6	64535.3
ARP2	HLWDYTFGPEK	2	NA	NA	L	a_healthy	1	1	36576.1
ARP2	HLWDYTFGPEK	2	NA	NA	L	a_healthy	2	2	26007.6
ARP2	HLWDYTFGPEK	2	NA	NA	L	a_healthy	3	3	48485.9
ARP2	HLWDYTFGPEK	2	NA	NA	L	c_remission	1	7	49425.5
ARP2	HLWDYTFGPEK	2	NA	NA	L	c_remission	2	8	NA
ARP2	HLWDYTFGPEK	2	NA	NA	L	c_remission	3	9	57618.2
ARP2	HLWDYTFGPEK	2	NA	NA	L	b_ulcer	1	4	55963.1
ARP2	HLWDYTFGPEK	2	NA	NA	L	b_ulcer	2	5	33566.7
ARP2	HLWDYTFGPEK	2	NA	NA	L	b_ulcer	3	6	55158.3
ARP2	HLWDYTFGPEKLNIDTR	3	NA	NA	L	a_healthy	1	1	28593.2
ARP2	HLWDYTFGPEKLNIDTR	3	NA	NA	L	a_healthy	2	2	28597.7
ARP2	HLWDYTFGPEKLNIDTR	3	NA	NA	L	a_healthy	3	3	32592.7
ARP2	HLWDYTFGPEKLNIDTR	3	NA	NA	L	c_remission	1	7	NA
ARP2	HLWDYTFGPEKLNIDTR	3	NA	NA	L	c_remission	2	8	42675.3
ARP2	HLWDYTFGPEKLNIDTR	3	NA	NA	L	c_remission	3	9	NA
ARP2	HLWDYTFGPEKLNIDTR	3	NA	NA	L	b_ulcer	1	4	29352
ARP2	HLWDYTFGPEKLNIDTR	3	NA	NA	L	b_ulcer	2	5	NA
ARP2	HLWDYTFGPEKLNIDTR	3	NA	NA	L	b_ulcer	3	6	33053.8
ARP2	VGNIEIKDLMVGDEASELR	2	NA	NA	L	a_healthy	1	1	NA
ARP2	VGNIEIKDLMVGDEASELR	2	NA	NA	L	a_healthy	2	2	24374.9
ARP2	VGNIEIKDLMVGDEASELR	2	NA	NA	L	a_healthy	3	3	38877.8
ARP2	VGNIEIKDLMVGDEASELR	2	NA	NA	L	c_remission	1	7	14871.2
ARP2	VGNIEIKDLMVGDEASELR	2	NA	NA	L	c_remission	2	8	47149.5
ARP2	VGNIEIKDLMVGDEASELR	2	NA	NA	L	c_remission	3	9	33340.5
ARP2	VGNIEIKDLMVGDEASELR	2	NA	NA	L	b_ulcer	1	4	45333.4
ARP2	VGNIEIKDLMVGDEASELR	2	NA	NA	L	b_ulcer	2	5	26269.9
ARP2	VGNIEIKDLMVGDEASELR	2	NA	NA	L	b_ulcer	3	6	35100.9
ARP2	VGNIEIKDLMVGDEASELR	3	NA	NA	L	a_healthy	1	1	11841
ARP2	VGNIEIKDLMVGDEASELR	3	NA	NA	L	a_healthy	2	2	65312.2
ARP2	VGNIEIKDLMVGDEASELR	3	NA	NA	L	a_healthy	3	3	94096.4
ARP2	VGNIEIKDLMVGDEASELR	3	NA	NA	L	c_remission	1	7	NA
ARP2	VGNIEIKDLMVGDEASELR	3	NA	NA	L	c_remission	2	8	124707
ARP2	VGNIEIKDLMVGDEASELR	3	NA	NA	L	c_remission	3	9	81684
ARP2	VGNIEIKDLMVGDEASELR	3	NA	NA	L	b_ulcer	1	4	98666.4
ARP2	VGNIEIKDLMVGDEASELR	3	NA	NA	L	b_ulcer	2	5	44691.6
ARP2	VGNIEIKDLMVGDEASELR	3	NA	NA	L	b_ulcer	3	6	67882.8
ARP2	HMVFLGGAVLADIMKDKDNFWMTR	4	NA	NA	L	a_healthy	1	1	75805.4
ARP2	HMVFLGGAVLADIMKDKDNFWMTR	4	NA	NA	L	a_healthy	2	2	76629.5
ARP2	HMVFLGGAVLADIMKDKDNFWMTR	4	NA	NA	L	a_healthy	3	3	62156.7
ARP2	HMVFLGGAVLADIMKDKDNFWMTR	4	NA	NA	L	c_remission	1	7	55750.9
ARP2	HMVFLGGAVLADIMKDKDNFWMTR	4	NA	NA	L	c_remission	2	8	70075.8
ARP2	HMVFLGGAVLADIMKDKDNFWMTR	4	NA	NA	L	c_remission	3	9	68844.5
ARP2	HMVFLGGAVLADIMKDKDNFWMTR	4	NA	NA	L	b_ulcer	1	4	79099.8
ARP2	HMVFLGGAVLADIMKDKDNFWMTR	4	NA	NA	L	b_ulcer	2	5	52421
ARP2	HMVFLGGAVLADIMKDKDNFWMTR	4	NA	NA	L	b_ulcer	3	6	74112.6
ARP2	RLDIAGRDITR	3	NA	NA	L	a_healthy	1	1	25465.6
ARP2	RLDIAGRDITR	3	NA	NA	L	a_healthy	2	2	NA
ARP2	RLDIAGRDITR	3	NA	NA	L	a_healthy	3	3	23391
ARP2	RLDIAGRDITR	3	NA	NA	L	c_remission	1	7	NA
ARP2	RLDIAGRDITR	3	NA	NA	L	c_remission	2	8	NA
ARP2	RLDIAGRDITR	3	NA	NA	L	c_remission	3	9	32724.1
ARP2	RLDIAGRDITR	3	NA	NA	L	b_ulcer	1	4	20780.7
ARP2	RLDIAGRDITR	3	NA	NA	L	b_ulcer	2	5	19716.8
ARP2	RLDIAGRDITR	3	NA	NA	L	b_ulcer	3	6	28542.1
ARP2	n[42.0106]MDSQGRK	2	NA	NA	L	a_healthy	1	1	NA
ARP2	n[42.0106]MDSQGRK	2	NA	NA	L	a_healthy	2	2	NA
ARP2	n[42.0106]MDSQGRK	2	NA	NA	L	a_healthy	3	3	26205.1
ARP2	n[42.0106]MDSQGRK	2	NA	NA	L	c_remission	1	7	NA
ARP2	n[42.0106]MDSQGRK	2	NA	NA	L	c_remission	2	8	NA
ARP2	n[42.0106]MDSQGRK	2	NA	NA	L	c_remission	3	9	NA
ARP2	n[42.0106]MDSQGRK	2	NA	NA	L	b_ulcer	1	4	12531.9
ARP2	n[42.0106]MDSQGRK	2	NA	NA	L	b_ulcer	2	5	NA
ARP2	n[42.0106]MDSQGRK	2	NA	NA	L	b_ulcer	3	6	17879.8
ARP2	LC[57.0215]YVGYNIEQEQK	2	NA	NA	L	a_healthy	1	1	NA
ARP2	LC[57.0215]YVGYNIEQEQK	2	NA	NA	L	a_healthy	2	2	NA
ARP2	LC[57.0215]YVGYNIEQEQK	2	NA	NA	L	a_healthy	3	3	60937.9
ARP2	LC[57.0215]YVGYNIEQEQK	2	NA	NA	L	c_remission	1	7	NA
ARP2	LC[57.0215]YVGYNIEQEQK	2	NA	NA	L	c_remission	2	8	NA
ARP2	LC[57.0215]YVGYNIEQEQK	2	NA	NA	L	c_remission	3	9	NA
ARP2	LC[57.0215]YVGYNIEQEQK	2	NA	NA	L	b_ulcer	1	4	NA
ARP2	LC[57.0215]YVGYNIEQEQK	2	NA	NA	L	b_ulcer	2	5	NA
ARP2	LC[57.0215]YVGYNIEQEQK	2	NA	NA	L	b_ulcer	3	6	NA
ACTZ	IWQYVYSKDQLQTFSEEHPVLLTEAPLNPR	4	NA	NA	L	a_healthy	1	1	NA
ACTZ	IWQYVYSKDQLQTFSEEHPVLLTEAPLNPR	4	NA	NA	L	a_healthy	2	2	NA
ACTZ	IWQYVYSKDQLQTFSEEHPVLLTEAPLNPR	4	NA	NA	L	a_healthy	3	3	NA
ACTZ	IWQYVYSKDQLQTFSEEHPVLLTEAPLNPR	4	NA	NA	L	c_remission	1	7	NA
ACTZ	IWQYVYSKDQLQTFSEEHPVLLTEAPLNPR	4	NA	NA	L	c_remission	2	8	NA
ACTZ	IWQYVYSKDQLQTFSEEHPVLLTEAPLNPR	4	NA	NA	L	c_remission	3	9	NA
ACTZ	IWQYVYSKDQLQTFSEEHPVLLTEAPLNPR	4	NA	NA	L	b_ulcer	1	4	NA
ACTZ	IWQYVYSKDQLQTFSEEHPVLLTEAPLNPR	4	NA	NA	L	b_ulcer	2	5	NA
ACTZ	IWQYVYSKDQLQTFSEEHPVLLTEAPLNPR	4	NA	NA	L	b_ulcer	3	6	NA
ACTZ	AGFAGDQIPK	2	NA	NA	L	a_healthy	1	1	32071.5
ACTZ	AGFAGDQIPK	2	NA	NA	L	a_healthy	2	2	30205.6
ACTZ	AGFAGDQIPK	2	NA	NA	L	a_healthy	3	3	40591.3
ACTZ	AGFAGDQIPK	2	NA	NA	L	c_remission	1	7	22102
ACTZ	AGFAGDQIPK	2	NA	NA	L	c_remission	2	8	44749.3
ACTZ	AGFAGDQIPK	2	NA	NA	L	c_remission	3	9	NA
ACTZ	AGFAGDQIPK	2	NA	NA	L	b_ulcer	1	4	40272.5
ACTZ	AGFAGDQIPK	2	NA	NA	L	b_ulcer	2	5	33938.4
ACTZ	AGFAGDQIPK	2	NA	NA	L	b_ulcer	3	6	24685.2
ACTZ	TTGVVLDSGDGVTHAVPIYEGFAMPHSIMR	3	NA	NA	L	a_healthy	1	1	NA
ACTZ	TTGVVLDSGDGVTHAVPIYEGFAMPHSIMR	3	NA	NA	L	a_healthy	2	2	NA
ACTZ	TTGVVLDSGDGVTHAVPIYEGFAMPHSIMR	3	NA	NA	L	a_healthy	3	3	NA
ACTZ	TTGVVLDSGDGVTHAVPIYEGFAMPHSIMR	3	NA	NA	L	c_remission	1	7	NA
ACTZ	TTGVVLDSGDGVTHAVPIYEGFAMPHSIMR	3	NA	NA	L	c_remission	2	8	NA
ACTZ	TTGVVLDSGDGVTHAVPIYEGFAMPHSIMR	3	NA	NA	L	c_remission	3	9	NA
ACTZ	TTGVVLDSGDGVTHAVPIYEGFAMPHSIMR	3	NA	NA	L	b_ulcer	1	4	NA
ACTZ	TTGVVLDSGDGVTHAVPIYEGFAMPHSIMR	3	NA	NA	L	b_ulcer	2	5	NA
ACTZ	TTGVVLDSGDGVTHAVPIYEGFAMPHSIMR	3	NA	NA	L	b_ulcer	3	6	NA
ARF3	MLAEDELRDAVLLVFANK	3	NA	NA	L	a_healthy	1	1	18504.4
ARF3	MLAEDELRDAVLLVFANK	3	NA	NA	L	a_healthy	2	2	NA
ARF3	MLAEDELRDAVLLVFANK	3	NA	NA	L	a_healthy	3	3	28909.5
ARF3	MLAEDELRDAVLLVFANK	3	NA	NA	L	c_remission	1	7	37741.5
ARF3	MLAEDELRDAVLLVFANK	3	NA	NA	L	c_remission	2	8	19310.7
ARF3	MLAEDELRDAVLLVFANK	3	NA	NA	L	c_remission	3	9	42183
ARF3	MLAEDELRDAVLLVFANK	3	NA	NA	L	b_ulcer	1	4	28865.8
ARF3	MLAEDELRDAVLLVFANK	3	NA	NA	L	b_ulcer	2	5	28512
ARF3	MLAEDELRDAVLLVFANK	3	NA	NA	L	b_ulcer	3	6	40762
ARF3	HYFQNTQGLIFVVDSNDRER	3	NA	NA	L	a_healthy	1	1	NA
ARF3	HYFQNTQGLIFVVDSNDRER	3	NA	NA	L	a_healthy	2	2	NA
ARF3	HYFQNTQGLIFVVDSNDRER	3	NA	NA	L	a_healthy	3	3	32271
ARF3	HYFQNTQGLIFVVDSNDRER	3	NA	NA	L	c_remission	1	7	29997.8
ARF3	HYFQNTQGLIFVVDSNDRER	3	NA	NA	L	c_remission	2	8	NA
ARF3	HYFQNTQGLIFVVDSNDRER	3	NA	NA	L	c_remission	3	9	43554.8
ARF3	HYFQNTQGLIFVVDSNDRER	3	NA	NA	L	b_ulcer	1	4	22891.5
ARF3	HYFQNTQGLIFVVDSNDRER	3	NA	NA	L	b_ulcer	2	5	22178.6
ARF3	HYFQNTQGLIFVVDSNDRER	3	NA	NA	L	b_ulcer	3	6	31013.5
ARF3	VNEAREELMR	2	NA	NA	L	a_healthy	1	1	NA
ARF3	VNEAREELMR	2	NA	NA	L	a_healthy	2	2	NA
ARF3	VNEAREELMR	2	NA	NA	L	a_healthy	3	3	22001
ARF3	VNEAREELMR	2	NA	NA	L	c_remission	1	7	18470.2
ARF3	VNEAREELMR	2	NA	NA	L	c_remission	2	8	NA
ARF3	VNEAREELMR	2	NA	NA	L	c_remission	3	9	23395.9
ARF3	VNEAREELMR	2	NA	NA	L	b_ulcer	1	4	14677.1
ARF3	VNEAREELMR	2	NA	NA	L	b_ulcer	2	5	20019.3
ARF3	VNEAREELMR	2	NA	NA	L	b_ulcer	3	6	21531.9
ARF3	VNEAREELMR	3	NA	NA	L	a_healthy	1	1	NA
ARF3	VNEAREELMR	3	NA	NA	L	a_healthy	2	2	54948
ARF3	VNEAREELMR	3	NA	NA	L	a_healthy	3	3	78217.6
ARF3	VNEAREELMR	3	NA	NA	L	c_remission	1	7	NA
ARF3	VNEAREELMR	3	NA	NA	L	c_remission	2	8	NA
ARF3	VNEAREELMR	3	NA	NA	L	c_remission	3	9	88103.9
ARF3	VNEAREELMR	3	NA	NA	L	b_ulcer	1	4	47694.2
ARF3	VNEAREELMR	3	NA	NA	L	b_ulcer	2	5	56898
ARF3	VNEAREELMR	3	NA	NA	L	b_ulcer	3	6	102530
RAP1B	C[-17.0265]DLEDERVVGKEQGQNLAR	3	NA	NA	L	a_healthy	1	1	22308.5
RAP1B	C[-17.0265]DLEDERVVGKEQGQNLAR	3	NA	NA	L	a_healthy	2	2	NA
RAP1B	C[-17.0265]DLEDERVVGKEQGQNLAR	3	NA	NA	L	a_healthy	3	3	31515.9
RAP1B	C[-17.0265]DLEDERVVGKEQGQNLAR	3	NA	NA	L	c_remission	1	7	19707.4
RAP1B	C[-17.0265]DLEDERVVGKEQGQNLAR	3	NA	NA	L	c_remission	2	8	NA
RAP1B	C[-17.0265]DLEDERVVGKEQGQNLAR	3	NA	NA	L	c_remission	3	9	41738.4
RAP1B	C[-17.0265]DLEDERVVGKEQGQNLAR	3	NA	NA	L	b_ulcer	1	4	23471.8
RAP1B	C[-17.0265]DLEDERVVGKEQGQNLAR	3	NA	NA	L	b_ulcer	2	5	NA
RAP1B	C[-17.0265]DLEDERVVGKEQGQNLAR	3	NA	NA	L	b_ulcer	3	6	22999.5
RAP1B	SKINVNEIFYDLVR	3	NA	NA	L	a_healthy	1	1	74099.6
RAP1B	SKINVNEIFYDLVR	3	NA	NA	L	a_healthy	2	2	81855
RAP1B	SKINVNEIFYDLVR	3	NA	NA	L	a_healthy	3	3	47499.6
RAP1B	SKINVNEIFYDLVR	3	NA	NA	L	c_remission	1	7	47428.7
RAP1B	SKINVNEIFYDLVR	3	NA	NA	L	c_remission	2	8	73416.9
RAP1B	SKINVNEIFYDLVR	3	NA	NA	L	c_remission	3	9	69442.8
RAP1B	SKINVNEIFYDLVR	3	NA	NA	L	b_ulcer	1	4	66108.7
RAP1B	SKINVNEIFYDLVR	3	NA	NA	L	b_ulcer	2	5	53028.8
RAP1B	SKINVNEIFYDLVR	3	NA	NA	L	b_ulcer	3	6	52980.2
RAP1B	LVVLGSGGVGK	2	NA	NA	L	a_healthy	1	1	65454.3
RAP1B	LVVLGSGGVGK	2	NA	NA	L	a_healthy	2	2	88133.9
RAP1B	LVVLGSGGVGK	2	NA	NA	L	a_healthy	3	3	59728.5
RAP1B	LVVLGSGGVGK	2	NA	NA	L	c_remission	1	7	46561
RAP1B	LVVLGSGGVGK	2	NA	NA	L	c_remission	2	8	70242.3
RAP1B	LVVLGSGGVGK	2	NA	NA	L	c_remission	3	9	64602.4
RAP1B	LVVLGSGGVGK	2	NA	NA	L	b_ulcer	1	4	62897.3
RAP1B	LVVLGSGGVGK	2	NA	NA	L	b_ulcer	2	5	37914.4
RAP1B	LVVLGSGGVGK	2	NA	NA	L	b_ulcer	3	6	70190
RAP1B	QWNNC[57.0215]AFLESSAK	2	NA	NA	L	a_healthy	1	1	50350
RAP1B	QWNNC[57.0215]AFLESSAK	2	NA	NA	L	a_healthy	2	2	59018.7
RAP1B	QWNNC[57.0215]AFLESSAK	2	NA	NA	L	a_healthy	3	3	60692.8
RAP1B	QWNNC[57.0215]AFLESSAK	2	NA	NA	L	c_remission	1	7	68886.7
RAP1B	QWNNC[57.0215]AFLESSAK	2	NA	NA	L	c_remission	2	8	NA
RAP1B	QWNNC[57.0215]AFLESSAK	2	NA	NA	L	c_remission	3	9	61170
RAP1B	QWNNC[57.0215]AFLESSAK	2	NA	NA	L	b_ulcer	1	4	61930.3
RAP1B	QWNNC[57.0215]AFLESSAK	2	NA	NA	L	b_ulcer	2	5	44221.2
RAP1B	QWNNC[57.0215]AFLESSAK	2	NA	NA	L	b_ulcer	3	6	52740.8
RAP1B	INVNEIFYDLVR	2	NA	NA	L	a_healthy	1	1	NA
RAP1B	INVNEIFYDLVR	2	NA	NA	L	a_healthy	2	2	NA
RAP1B	INVNEIFYDLVR	2	NA	NA	L	a_healthy	3	3	NA
RAP1B	INVNEIFYDLVR	2	NA	NA	L	c_remission	1	7	NA
RAP1B	INVNEIFYDLVR	2	NA	NA	L	c_remission	2	8	27104
RAP1B	INVNEIFYDLVR	2	NA	NA	L	c_remission	3	9	NA
RAP1B	INVNEIFYDLVR	2	NA	NA	L	b_ulcer	1	4	NA
RAP1B	INVNEIFYDLVR	2	NA	NA	L	b_ulcer	2	5	NA
RAP1B	INVNEIFYDLVR	2	NA	NA	L	b_ulcer	3	6	NA
RAP1B	INVNEIFYDLVR	3	NA	NA	L	a_healthy	1	1	18826.1
RAP1B	INVNEIFYDLVR	3	NA	NA	L	a_healthy	2	2	13624.9
RAP1B	INVNEIFYDLVR	3	NA	NA	L	a_healthy	3	3	22675.3
RAP1B	INVNEIFYDLVR	3	NA	NA	L	c_remission	1	7	23257.8
RAP1B	INVNEIFYDLVR	3	NA	NA	L	c_remission	2	8	21590.4
RAP1B	INVNEIFYDLVR	3	NA	NA	L	c_remission	3	9	20781.1
RAP1B	INVNEIFYDLVR	3	NA	NA	L	b_ulcer	1	4	20872.2
RAP1B	INVNEIFYDLVR	3	NA	NA	L	b_ulcer	2	5	NA
RAP1B	INVNEIFYDLVR	3	NA	NA	L	b_ulcer	3	6	14952.2
RS3A	NC[57.0215]LTNFHGMDLTR	3	NA	NA	L	a_healthy	1	1	15033.8
RS3A	NC[57.0215]LTNFHGMDLTR	3	NA	NA	L	a_healthy	2	2	NA
RS3A	NC[57.0215]LTNFHGMDLTR	3	NA	NA	L	a_healthy	3	3	18261.9
RS3A	NC[57.0215]LTNFHGMDLTR	3	NA	NA	L	c_remission	1	7	32453.4
RS3A	NC[57.0215]LTNFHGMDLTR	3	NA	NA	L	c_remission	2	8	NA
RS3A	NC[57.0215]LTNFHGMDLTR	3	NA	NA	L	c_remission	3	9	NA
RS3A	NC[57.0215]LTNFHGMDLTR	3	NA	NA	L	b_ulcer	1	4	32373.3
RS3A	NC[57.0215]LTNFHGMDLTR	3	NA	NA	L	b_ulcer	2	5	12989.8
RS3A	NC[57.0215]LTNFHGMDLTR	3	NA	NA	L	b_ulcer	3	6	12485.6
RHOA	LRPLSYPDTDVILMC[57.0215]FSIDSPDSLENIPEKWTPEVK	4	NA	NA	L	a_healthy	1	1	14813.4
RHOA	LRPLSYPDTDVILMC[57.0215]FSIDSPDSLENIPEKWTPEVK	4	NA	NA	L	a_healthy	2	2	NA
RHOA	LRPLSYPDTDVILMC[57.0215]FSIDSPDSLENIPEKWTPEVK	4	NA	NA	L	a_healthy	3	3	19563.4
RHOA	LRPLSYPDTDVILMC[57.0215]FSIDSPDSLENIPEKWTPEVK	4	NA	NA	L	c_remission	1	7	22874.1
RHOA	LRPLSYPDTDVILMC[57.0215]FSIDSPDSLENIPEKWTPEVK	4	NA	NA	L	c_remission	2	8	NA
RHOA	LRPLSYPDTDVILMC[57.0215]FSIDSPDSLENIPEKWTPEVK	4	NA	NA	L	c_remission	3	9	28117.6
RHOA	LRPLSYPDTDVILMC[57.0215]FSIDSPDSLENIPEKWTPEVK	4	NA	NA	L	b_ulcer	1	4	18955.2
RHOA	LRPLSYPDTDVILMC[57.0215]FSIDSPDSLENIPEKWTPEVK	4	NA	NA	L	b_ulcer	2	5	21255.7
RHOA	LRPLSYPDTDVILMC[57.0215]FSIDSPDSLENIPEKWTPEVK	4	NA	NA	L	b_ulcer	3	6	27381.9
RHOA	HFC[57.0215]PNVPIILVGNK	3	NA	NA	L	a_healthy	1	1	116937
RHOA	HFC[57.0215]PNVPIILVGNK	3	NA	NA	L	a_healthy	2	2	94371
RHOA	HFC[57.0215]PNVPIILVGNK	3	NA	NA	L	a_healthy	3	3	130427
RHOA	HFC[57.0215]PNVPIILVGNK	3	NA	NA	L	c_remission	1	7	110560
RHOA	HFC[57.0215]PNVPIILVGNK	3	NA	NA	L	c_remission	2	8	141310
RHOA	HFC[57.0215]PNVPIILVGNK	3	NA	NA	L	c_remission	3	9	162923
RHOA	HFC[57.0215]PNVPIILVGNK	3	NA	NA	L	b_ulcer	1	4	110880
RHOA	HFC[57.0215]PNVPIILVGNK	3	NA	NA	L	b_ulcer	2	5	111086
RHOA	HFC[57.0215]PNVPIILVGNK	3	NA	NA	L	b_ulcer	3	6	137775
RHOA	HFC[57.0215]PNVPIILVGNKK	3	NA	NA	L	a_healthy	1	1	228181
RHOA	HFC[57.0215]PNVPIILVGNKK	3	NA	NA	L	a_healthy	2	2	250422
RHOA	HFC[57.0215]PNVPIILVGNKK	3	NA	NA	L	a_healthy	3	3	155913
RHOA	HFC[57.0215]PNVPIILVGNKK	3	NA	NA	L	c_remission	1	7	163251
RHOA	HFC[57.0215]PNVPIILVGNKK	3	NA	NA	L	c_remission	2	8	219894
RHOA	HFC[57.0215]PNVPIILVGNKK	3	NA	NA	L	c_remission	3	9	225530
RHOA	HFC[57.0215]PNVPIILVGNKK	3	NA	NA	L	b_ulcer	1	4	237004
RHOA	HFC[57.0215]PNVPIILVGNKK	3	NA	NA	L	b_ulcer	2	5	131924
RHOA	HFC[57.0215]PNVPIILVGNKK	3	NA	NA	L	b_ulcer	3	6	184463
RHOA	HFC[57.0215]PNVPIILVGNKK	4	NA	NA	L	a_healthy	1	1	202698
RHOA	HFC[57.0215]PNVPIILVGNKK	4	NA	NA	L	a_healthy	2	2	175959
RHOA	HFC[57.0215]PNVPIILVGNKK	4	NA	NA	L	a_healthy	3	3	114988
RHOA	HFC[57.0215]PNVPIILVGNKK	4	NA	NA	L	c_remission	1	7	150548
RHOA	HFC[57.0215]PNVPIILVGNKK	4	NA	NA	L	c_remission	2	8	160841
RHOA	HFC[57.0215]PNVPIILVGNKK	4	NA	NA	L	c_remission	3	9	178679
RHOA	HFC[57.0215]PNVPIILVGNKK	4	NA	NA	L	b_ulcer	1	4	196855
RHOA	HFC[57.0215]PNVPIILVGNKK	4	NA	NA	L	b_ulcer	2	5	122586
RHOA	HFC[57.0215]PNVPIILVGNKK	4	NA	NA	L	b_ulcer	3	6	141228
RHOA	TKDGVREVFEMATR	3	NA	NA	L	a_healthy	1	1	48119.7
RHOA	TKDGVREVFEMATR	3	NA	NA	L	a_healthy	2	2	35788.2
RHOA	TKDGVREVFEMATR	3	NA	NA	L	a_healthy	3	3	37332.8
RHOA	TKDGVREVFEMATR	3	NA	NA	L	c_remission	1	7	NA
RHOA	TKDGVREVFEMATR	3	NA	NA	L	c_remission	2	8	54294.5
RHOA	TKDGVREVFEMATR	3	NA	NA	L	c_remission	3	9	NA
RHOA	TKDGVREVFEMATR	3	NA	NA	L	b_ulcer	1	4	31024.6
RHOA	TKDGVREVFEMATR	3	NA	NA	L	b_ulcer	2	5	34012.3
RHOA	TKDGVREVFEMATR	3	NA	NA	L	b_ulcer	3	6	35873.6
RHOA	MKQEPVKPEEGRDMANR	4	NA	NA	L	a_healthy	1	1	69048
RHOA	MKQEPVKPEEGRDMANR	4	NA	NA	L	a_healthy	2	2	82835.8
RHOA	MKQEPVKPEEGRDMANR	4	NA	NA	L	a_healthy	3	3	74253.1
RHOA	MKQEPVKPEEGRDMANR	4	NA	NA	L	c_remission	1	7	47461.6
RHOA	MKQEPVKPEEGRDMANR	4	NA	NA	L	c_remission	2	8	74797.4
RHOA	MKQEPVKPEEGRDMANR	4	NA	NA	L	c_remission	3	9	69049.1
RHOA	MKQEPVKPEEGRDMANR	4	NA	NA	L	b_ulcer	1	4	93419.3
RHOA	MKQEPVKPEEGRDMANR	4	NA	NA	L	b_ulcer	2	5	54804.8
RHOA	MKQEPVKPEEGRDMANR	4	NA	NA	L	b_ulcer	3	6	77568.2
RHOA	MKQEPVKPEEGRDMANR	5	NA	NA	L	a_healthy	1	1	16312.4
RHOA	MKQEPVKPEEGRDMANR	5	NA	NA	L	a_healthy	2	2	27786.4
RHOA	MKQEPVKPEEGRDMANR	5	NA	NA	L	a_healthy	3	3	25009.2
RHOA	MKQEPVKPEEGRDMANR	5	NA	NA	L	c_remission	1	7	NA
RHOA	MKQEPVKPEEGRDMANR	5	NA	NA	L	c_remission	2	8	NA
RHOA	MKQEPVKPEEGRDMANR	5	NA	NA	L	c_remission	3	9	16289.8
RHOA	MKQEPVKPEEGRDMANR	5	NA	NA	L	b_ulcer	1	4	44623.8
RHOA	MKQEPVKPEEGRDMANR	5	NA	NA	L	b_ulcer	2	5	19286.6
RHOA	MKQEPVKPEEGRDMANR	5	NA	NA	L	b_ulcer	3	6	26434.4
RHOA	LVIVGDGAC[57.0215]GK	2	NA	NA	L	a_healthy	1	1	34854.5
RHOA	LVIVGDGAC[57.0215]GK	2	NA	NA	L	a_healthy	2	2	48840.1
RHOA	LVIVGDGAC[57.0215]GK	2	NA	NA	L	a_healthy	3	3	35854.4
RHOA	LVIVGDGAC[57.0215]GK	2	NA	NA	L	c_remission	1	7	27016.6
RHOA	LVIVGDGAC[57.0215]GK	2	NA	NA	L	c_remission	2	8	60936.5
RHOA	LVIVGDGAC[57.0215]GK	2	NA	NA	L	c_remission	3	9	30637.9
RHOA	LVIVGDGAC[57.0215]GK	2	NA	NA	L	b_ulcer	1	4	25018.4
RHOA	LVIVGDGAC[57.0215]GK	2	NA	NA	L	b_ulcer	2	5	19514.9
RHOA	LVIVGDGAC[57.0215]GK	2	NA	NA	L	b_ulcer	3	6	54962.9
RHOA	IGAFGYMEC[57.0215]SAK	2	NA	NA	L	a_healthy	1	1	235799
RHOA	IGAFGYMEC[57.0215]SAK	2	NA	NA	L	a_healthy	2	2	292935
RHOA	IGAFGYMEC[57.0215]SAK	2	NA	NA	L	a_healthy	3	3	241780
RHOA	IGAFGYMEC[57.0215]SAK	2	NA	NA	L	c_remission	1	7	194348
RHOA	IGAFGYMEC[57.0215]SAK	2	NA	NA	L	c_remission	2	8	235649
RHOA	IGAFGYMEC[57.0215]SAK	2	NA	NA	L	c_remission	3	9	290782
RHOA	IGAFGYMEC[57.0215]SAK	2	NA	NA	L	b_ulcer	1	4	258529
RHOA	IGAFGYMEC[57.0215]SAK	2	NA	NA	L	b_ulcer	2	5	224520
RHOA	IGAFGYMEC[57.0215]SAK	2	NA	NA	L	b_ulcer	3	6	254790
RHOA	KKLVIVGDGAC[57.0215]GK	3	NA	NA	L	a_healthy	1	1	32650.9
RHOA	KKLVIVGDGAC[57.0215]GK	3	NA	NA	L	a_healthy	2	2	54451.8
RHOA	KKLVIVGDGAC[57.0215]GK	3	NA	NA	L	a_healthy	3	3	32100.5
RHOA	KKLVIVGDGAC[57.0215]GK	3	NA	NA	L	c_remission	1	7	22693.5
RHOA	KKLVIVGDGAC[57.0215]GK	3	NA	NA	L	c_remission	2	8	59499.6
RHOA	KKLVIVGDGAC[57.0215]GK	3	NA	NA	L	c_remission	3	9	19249.1
RHOA	KKLVIVGDGAC[57.0215]GK	3	NA	NA	L	b_ulcer	1	4	31401.5
RHOA	KKLVIVGDGAC[57.0215]GK	3	NA	NA	L	b_ulcer	2	5	29888.7
RHOA	KKLVIVGDGAC[57.0215]GK	3	NA	NA	L	b_ulcer	3	6	45196.8
RHOA	Q[-17.0265]EPVKPEEGRDMANR	3	NA	NA	L	a_healthy	1	1	51456.8
RHOA	Q[-17.0265]EPVKPEEGRDMANR	3	NA	NA	L	a_healthy	2	2	48021.9
RHOA	Q[-17.0265]EPVKPEEGRDMANR	3	NA	NA	L	a_healthy	3	3	NA
RHOA	Q[-17.0265]EPVKPEEGRDMANR	3	NA	NA	L	c_remission	1	7	NA
RHOA	Q[-17.0265]EPVKPEEGRDMANR	3	NA	NA	L	c_remission	2	8	86401.8
RHOA	Q[-17.0265]EPVKPEEGRDMANR	3	NA	NA	L	c_remission	3	9	NA
RHOA	Q[-17.0265]EPVKPEEGRDMANR	3	NA	NA	L	b_ulcer	1	4	55467.5
RHOA	Q[-17.0265]EPVKPEEGRDMANR	3	NA	NA	L	b_ulcer	2	5	NA
RHOA	Q[-17.0265]EPVKPEEGRDMANR	3	NA	NA	L	b_ulcer	3	6	74078.1
RHOA	DGVREVFEMATR	2	NA	NA	L	a_healthy	1	1	31922.5
RHOA	DGVREVFEMATR	2	NA	NA	L	a_healthy	2	2	42750.5
RHOA	DGVREVFEMATR	2	NA	NA	L	a_healthy	3	3	35777.7
RHOA	DGVREVFEMATR	2	NA	NA	L	c_remission	1	7	37345.8
RHOA	DGVREVFEMATR	2	NA	NA	L	c_remission	2	8	48925.8
RHOA	DGVREVFEMATR	2	NA	NA	L	c_remission	3	9	53193.4
RHOA	DGVREVFEMATR	2	NA	NA	L	b_ulcer	1	4	34597.8
RHOA	DGVREVFEMATR	2	NA	NA	L	b_ulcer	2	5	28576.6
RHOA	DGVREVFEMATR	2	NA	NA	L	b_ulcer	3	6	43206.3
RHOA	DGVREVFEMATR	3	NA	NA	L	a_healthy	1	1	79662.4
RHOA	DGVREVFEMATR	3	NA	NA	L	a_healthy	2	2	82461.4
RHOA	DGVREVFEMATR	3	NA	NA	L	a_healthy	3	3	85625.7
RHOA	DGVREVFEMATR	3	NA	NA	L	c_remission	1	7	82696.1
RHOA	DGVREVFEMATR	3	NA	NA	L	c_remission	2	8	136170
RHOA	DGVREVFEMATR	3	NA	NA	L	c_remission	3	9	104721
RHOA	DGVREVFEMATR	3	NA	NA	L	b_ulcer	1	4	81445.6
RHOA	DGVREVFEMATR	3	NA	NA	L	b_ulcer	2	5	76067.9
RHOA	DGVREVFEMATR	3	NA	NA	L	b_ulcer	3	6	104165
RHOA	QEPVKPEEGRDMANR	3	NA	NA	L	a_healthy	1	1	NA
RHOA	QEPVKPEEGRDMANR	3	NA	NA	L	a_healthy	2	2	NA
RHOA	QEPVKPEEGRDMANR	3	NA	NA	L	a_healthy	3	3	13470.3
RHOA	QEPVKPEEGRDMANR	3	NA	NA	L	c_remission	1	7	NA
RHOA	QEPVKPEEGRDMANR	3	NA	NA	L	c_remission	2	8	NA
RHOA	QEPVKPEEGRDMANR	3	NA	NA	L	c_remission	3	9	NA
RHOA	QEPVKPEEGRDMANR	3	NA	NA	L	b_ulcer	1	4	NA
RHOA	QEPVKPEEGRDMANR	3	NA	NA	L	b_ulcer	2	5	NA
RHOA	QEPVKPEEGRDMANR	3	NA	NA	L	b_ulcer	3	6	6365.94
RHOA	KLVIVGDGAC[57.0215]GK	2	NA	NA	L	a_healthy	1	1	47751
RHOA	KLVIVGDGAC[57.0215]GK	2	NA	NA	L	a_healthy	2	2	60339
RHOA	KLVIVGDGAC[57.0215]GK	2	NA	NA	L	a_healthy	3	3	58197.8
RHOA	KLVIVGDGAC[57.0215]GK	2	NA	NA	L	c_remission	1	7	40867.6
RHOA	KLVIVGDGAC[57.0215]GK	2	NA	NA	L	c_remission	2	8	53910.7
RHOA	KLVIVGDGAC[57.0215]GK	2	NA	NA	L	c_remission	3	9	63388.8
RHOA	KLVIVGDGAC[57.0215]GK	2	NA	NA	L	b_ulcer	1	4	38499
RHOA	KLVIVGDGAC[57.0215]GK	2	NA	NA	L	b_ulcer	2	5	46770.4
RHOA	KLVIVGDGAC[57.0215]GK	2	NA	NA	L	b_ulcer	3	6	66789.5
RHOA	DLRNDEHTRR	3	NA	NA	L	a_healthy	1	1	40075.7
RHOA	DLRNDEHTRR	3	NA	NA	L	a_healthy	2	2	41843.6
RHOA	DLRNDEHTRR	3	NA	NA	L	a_healthy	3	3	NA
RHOA	DLRNDEHTRR	3	NA	NA	L	c_remission	1	7	31617.1
RHOA	DLRNDEHTRR	3	NA	NA	L	c_remission	2	8	50688.9
RHOA	DLRNDEHTRR	3	NA	NA	L	c_remission	3	9	62439.6
RHOA	DLRNDEHTRR	3	NA	NA	L	b_ulcer	1	4	46744.6
RHOA	DLRNDEHTRR	3	NA	NA	L	b_ulcer	2	5	34360.3
RHOA	DLRNDEHTRR	3	NA	NA	L	b_ulcer	3	6	54477.6
RHOA	TC[57.0215]LLIVFSK	2	NA	NA	L	a_healthy	1	1	29230.1
RHOA	TC[57.0215]LLIVFSK	2	NA	NA	L	a_healthy	2	2	24217.3
RHOA	TC[57.0215]LLIVFSK	2	NA	NA	L	a_healthy	3	3	50115.6
RHOA	TC[57.0215]LLIVFSK	2	NA	NA	L	c_remission	1	7	53547.4
RHOA	TC[57.0215]LLIVFSK	2	NA	NA	L	c_remission	2	8	38784.4
RHOA	TC[57.0215]LLIVFSK	2	NA	NA	L	c_remission	3	9	63941.5
RHOA	TC[57.0215]LLIVFSK	2	NA	NA	L	b_ulcer	1	4	56868.2
RHOA	TC[57.0215]LLIVFSK	2	NA	NA	L	b_ulcer	2	5	34907.4
RHOA	TC[57.0215]LLIVFSK	2	NA	NA	L	b_ulcer	3	6	60844.4
RHOA	HFC[57.0215]PNVPI	2	NA	NA	L	a_healthy	1	1	NA
RHOA	HFC[57.0215]PNVPI	2	NA	NA	L	a_healthy	2	2	NA
RHOA	HFC[57.0215]PNVPI	2	NA	NA	L	a_healthy	3	3	NA
RHOA	HFC[57.0215]PNVPI	2	NA	NA	L	c_remission	1	7	NA
RHOA	HFC[57.0215]PNVPI	2	NA	NA	L	c_remission	2	8	NA
RHOA	HFC[57.0215]PNVPI	2	NA	NA	L	c_remission	3	9	NA
RHOA	HFC[57.0215]PNVPI	2	NA	NA	L	b_ulcer	1	4	NA
RHOA	HFC[57.0215]PNVPI	2	NA	NA	L	b_ulcer	2	5	NA
RHOA	HFC[57.0215]PNVPI	2	NA	NA	L	b_ulcer	3	6	NA
RHOA	HFC[57.0215]PNVPIILVGNK	2	NA	NA	L	a_healthy	1	1	36583.2
RHOA	HFC[57.0215]PNVPIILVGNK	2	NA	NA	L	a_healthy	2	2	26765.1
RHOA	HFC[57.0215]PNVPIILVGNK	2	NA	NA	L	a_healthy	3	3	52346.4
RHOA	HFC[57.0215]PNVPIILVGNK	2	NA	NA	L	c_remission	1	7	29936.2
RHOA	HFC[57.0215]PNVPIILVGNK	2	NA	NA	L	c_remission	2	8	43230.1
RHOA	HFC[57.0215]PNVPIILVGNK	2	NA	NA	L	c_remission	3	9	57193.5
RHOA	HFC[57.0215]PNVPIILVGNK	2	NA	NA	L	b_ulcer	1	4	41161.7
RHOA	HFC[57.0215]PNVPIILVGNK	2	NA	NA	L	b_ulcer	2	5	34982.9
RHOA	HFC[57.0215]PNVPIILVGNK	2	NA	NA	L	b_ulcer	3	6	32499.1
CH10	DGDILGKYVD	2	NA	NA	L	a_healthy	1	1	38375.3
CH10	DGDILGKYVD	2	NA	NA	L	a_healthy	2	2	NA
CH10	DGDILGKYVD	2	NA	NA	L	a_healthy	3	3	NA
CH10	DGDILGKYVD	2	NA	NA	L	c_remission	1	7	NA
CH10	DGDILGKYVD	2	NA	NA	L	c_remission	2	8	41392.5
CH10	DGDILGKYVD	2	NA	NA	L	c_remission	3	9	25054.5
CH10	DGDILGKYVD	2	NA	NA	L	b_ulcer	1	4	31154.7
CH10	DGDILGKYVD	2	NA	NA	L	b_ulcer	2	5	NA
CH10	DGDILGKYVD	2	NA	NA	L	b_ulcer	3	6	29401
CH10	VVLDDKDYFLFR	3	NA	NA	L	a_healthy	1	1	52220.1
CH10	VVLDDKDYFLFR	3	NA	NA	L	a_healthy	2	2	51200.8
CH10	VVLDDKDYFLFR	3	NA	NA	L	a_healthy	3	3	90602.6
CH10	VVLDDKDYFLFR	3	NA	NA	L	c_remission	1	7	50295.8
CH10	VVLDDKDYFLFR	3	NA	NA	L	c_remission	2	8	64311.8
CH10	VVLDDKDYFLFR	3	NA	NA	L	c_remission	3	9	50633.9
CH10	VVLDDKDYFLFR	3	NA	NA	L	b_ulcer	1	4	98096.1
CH10	VVLDDKDYFLFR	3	NA	NA	L	b_ulcer	2	5	76671
CH10	VVLDDKDYFLFR	3	NA	NA	L	b_ulcer	3	6	96647.1
CH10	GGIMLPEKSQGK	2	NA	NA	L	a_healthy	1	1	NA
CH10	GGIMLPEKSQGK	2	NA	NA	L	a_healthy	2	2	NA
CH10	GGIMLPEKSQGK	2	NA	NA	L	a_healthy	3	3	29400.8
CH10	GGIMLPEKSQGK	2	NA	NA	L	c_remission	1	7	NA
CH10	GGIMLPEKSQGK	2	NA	NA	L	c_remission	2	8	NA
CH10	GGIMLPEKSQGK	2	NA	NA	L	c_remission	3	9	NA
CH10	GGIMLPEKSQGK	2	NA	NA	L	b_ulcer	1	4	NA
CH10	GGIMLPEKSQGK	2	NA	NA	L	b_ulcer	2	5	27506.9
CH10	GGIMLPEKSQGK	2	NA	NA	L	b_ulcer	3	6	29091.6
CH10	GKGGEIQPVSVK	2	NA	NA	L	a_healthy	1	1	NA
CH10	GKGGEIQPVSVK	2	NA	NA	L	a_healthy	2	2	NA
CH10	GKGGEIQPVSVK	2	NA	NA	L	a_healthy	3	3	32970.3
CH10	GKGGEIQPVSVK	2	NA	NA	L	c_remission	1	7	NA
CH10	GKGGEIQPVSVK	2	NA	NA	L	c_remission	2	8	26948.5
CH10	GKGGEIQPVSVK	2	NA	NA	L	c_remission	3	9	NA
CH10	GKGGEIQPVSVK	2	NA	NA	L	b_ulcer	1	4	NA
CH10	GKGGEIQPVSVK	2	NA	NA	L	b_ulcer	2	5	29537.2
CH10	GKGGEIQPVSVK	2	NA	NA	L	b_ulcer	3	6	20963.1
CH10	GGEIQPVSVK	2	NA	NA	L	a_healthy	1	1	32380
CH10	GGEIQPVSVK	2	NA	NA	L	a_healthy	2	2	38901.9
CH10	GGEIQPVSVK	2	NA	NA	L	a_healthy	3	3	65905.5
CH10	GGEIQPVSVK	2	NA	NA	L	c_remission	1	7	37567.8
CH10	GGEIQPVSVK	2	NA	NA	L	c_remission	2	8	63682.1
CH10	GGEIQPVSVK	2	NA	NA	L	c_remission	3	9	16707.1
CH10	GGEIQPVSVK	2	NA	NA	L	b_ulcer	1	4	64598.3
CH10	GGEIQPVSVK	2	NA	NA	L	b_ulcer	2	5	39552.2
CH10	GGEIQPVSVK	2	NA	NA	L	b_ulcer	3	6	29058.1
CH10	VGDKVLLPEYGGTK	3	NA	NA	L	a_healthy	1	1	12256.9
CH10	VGDKVLLPEYGGTK	3	NA	NA	L	a_healthy	2	2	22793.2
CH10	VGDKVLLPEYGGTK	3	NA	NA	L	a_healthy	3	3	NA
CH10	VGDKVLLPEYGGTK	3	NA	NA	L	c_remission	1	7	NA
CH10	VGDKVLLPEYGGTK	3	NA	NA	L	c_remission	2	8	24511.3
CH10	VGDKVLLPEYGGTK	3	NA	NA	L	c_remission	3	9	NA
CH10	VGDKVLLPEYGGTK	3	NA	NA	L	b_ulcer	1	4	21822.3
CH10	VGDKVLLPEYGGTK	3	NA	NA	L	b_ulcer	2	5	15442.8
CH10	VGDKVLLPEYGGTK	3	NA	NA	L	b_ulcer	3	6	14334.4
CH10	VLQATVVAVGSGSK	2	NA	NA	L	a_healthy	1	1	76495.1
CH10	VLQATVVAVGSGSK	2	NA	NA	L	a_healthy	2	2	97121.6
CH10	VLQATVVAVGSGSK	2	NA	NA	L	a_healthy	3	3	105465
CH10	VLQATVVAVGSGSK	2	NA	NA	L	c_remission	1	7	41817.3
CH10	VLQATVVAVGSGSK	2	NA	NA	L	c_remission	2	8	80332.8
CH10	VLQATVVAVGSGSK	2	NA	NA	L	c_remission	3	9	53572.2
CH10	VLQATVVAVGSGSK	2	NA	NA	L	b_ulcer	1	4	89862.4
CH10	VLQATVVAVGSGSK	2	NA	NA	L	b_ulcer	2	5	89935
CH10	VLQATVVAVGSGSK	2	NA	NA	L	b_ulcer	3	6	86534.5
CH10	SAAETVTKGGIMLPEKSQGK	3	NA	NA	L	a_healthy	1	1	NA
CH10	SAAETVTKGGIMLPEKSQGK	3	NA	NA	L	a_healthy	2	2	NA
CH10	SAAETVTKGGIMLPEKSQGK	3	NA	NA	L	a_healthy	3	3	NA
CH10	SAAETVTKGGIMLPEKSQGK	3	NA	NA	L	c_remission	1	7	NA
CH10	SAAETVTKGGIMLPEKSQGK	3	NA	NA	L	c_remission	2	8	NA
CH10	SAAETVTKGGIMLPEKSQGK	3	NA	NA	L	c_remission	3	9	NA
CH10	SAAETVTKGGIMLPEKSQGK	3	NA	NA	L	b_ulcer	1	4	NA
CH10	SAAETVTKGGIMLPEKSQGK	3	NA	NA	L	b_ulcer	2	5	NA
CH10	SAAETVTKGGIMLPEKSQGK	3	NA	NA	L	b_ulcer	3	6	NA
CH10	n[42.0106]AGQAFRK	2	NA	NA	L	a_healthy	1	1	73044
CH10	n[42.0106]AGQAFRK	2	NA	NA	L	a_healthy	2	2	87034
CH10	n[42.0106]AGQAFRK	2	NA	NA	L	a_healthy	3	3	74038
CH10	n[42.0106]AGQAFRK	2	NA	NA	L	c_remission	1	7	47537.2
CH10	n[42.0106]AGQAFRK	2	NA	NA	L	c_remission	2	8	81623.8
CH10	n[42.0106]AGQAFRK	2	NA	NA	L	c_remission	3	9	43971.1
CH10	n[42.0106]AGQAFRK	2	NA	NA	L	b_ulcer	1	4	57318.8
CH10	n[42.0106]AGQAFRK	2	NA	NA	L	b_ulcer	2	5	59594.9
CH10	n[42.0106]AGQAFRK	2	NA	NA	L	b_ulcer	3	6	72399.7
CH10	FLPLFDR	2	NA	NA	L	a_healthy	1	1	NA
CH10	FLPLFDR	2	NA	NA	L	a_healthy	2	2	NA
CH10	FLPLFDR	2	NA	NA	L	a_healthy	3	3	NA
CH10	FLPLFDR	2	NA	NA	L	c_remission	1	7	NA
CH10	FLPLFDR	2	NA	NA	L	c_remission	2	8	NA
CH10	FLPLFDR	2	NA	NA	L	c_remission	3	9	NA
CH10	FLPLFDR	2	NA	NA	L	b_ulcer	1	4	NA
CH10	FLPLFDR	2	NA	NA	L	b_ulcer	2	5	NA
CH10	FLPLFDR	2	NA	NA	L	b_ulcer	3	6	NA
CH10	LDDKDYFLFRDGDILGK	3	NA	NA	L	a_healthy	1	1	NA
CH10	LDDKDYFLFRDGDILGK	3	NA	NA	L	a_healthy	2	2	NA
CH10	LDDKDYFLFRDGDILGK	3	NA	NA	L	a_healthy	3	3	21566
CH10	LDDKDYFLFRDGDILGK	3	NA	NA	L	c_remission	1	7	NA
CH10	LDDKDYFLFRDGDILGK	3	NA	NA	L	c_remission	2	8	NA
CH10	LDDKDYFLFRDGDILGK	3	NA	NA	L	c_remission	3	9	NA
CH10	LDDKDYFLFRDGDILGK	3	NA	NA	L	b_ulcer	1	4	NA
CH10	LDDKDYFLFRDGDILGK	3	NA	NA	L	b_ulcer	2	5	18280.2
CH10	LDDKDYFLFRDGDILGK	3	NA	NA	L	b_ulcer	3	6	16586.1
LYSC	RAWVAWR	2	NA	NA	L	a_healthy	1	1	989066
LYSC	RAWVAWR	2	NA	NA	L	a_healthy	2	2	323059
LYSC	RAWVAWR	2	NA	NA	L	a_healthy	3	3	223782
LYSC	RAWVAWR	2	NA	NA	L	c_remission	1	7	644076
LYSC	RAWVAWR	2	NA	NA	L	c_remission	2	8	133871
LYSC	RAWVAWR	2	NA	NA	L	c_remission	3	9	952618
LYSC	RAWVAWR	2	NA	NA	L	b_ulcer	1	4	307310
LYSC	RAWVAWR	2	NA	NA	L	b_ulcer	2	5	135424
LYSC	RAWVAWR	2	NA	NA	L	b_ulcer	3	6	427287
LYSC	SC[57.0215]SALLQDNIADAVAC[57.0215]AK	2	NA	NA	L	a_healthy	1	1	NA
LYSC	SC[57.0215]SALLQDNIADAVAC[57.0215]AK	2	NA	NA	L	a_healthy	2	2	NA
LYSC	SC[57.0215]SALLQDNIADAVAC[57.0215]AK	2	NA	NA	L	a_healthy	3	3	NA
LYSC	SC[57.0215]SALLQDNIADAVAC[57.0215]AK	2	NA	NA	L	c_remission	1	7	81069.4
LYSC	SC[57.0215]SALLQDNIADAVAC[57.0215]AK	2	NA	NA	L	c_remission	2	8	NA
LYSC	SC[57.0215]SALLQDNIADAVAC[57.0215]AK	2	NA	NA	L	c_remission	3	9	NA
LYSC	SC[57.0215]SALLQDNIADAVAC[57.0215]AK	2	NA	NA	L	b_ulcer	1	4	NA
LYSC	SC[57.0215]SALLQDNIADAVAC[57.0215]AK	2	NA	NA	L	b_ulcer	2	5	NA
LYSC	SC[57.0215]SALLQDNIADAVAC[57.0215]AK	2	NA	NA	L	b_ulcer	3	6	39859.3
LYSC	NAC[57.0215]HLSC[57.0215]SALLQDNIADAVAC[57.0215]AKR	4	NA	NA	L	a_healthy	1	1	34089.7
LYSC	NAC[57.0215]HLSC[57.0215]SALLQDNIADAVAC[57.0215]AKR	4	NA	NA	L	a_healthy	2	2	25829
LYSC	NAC[57.0215]HLSC[57.0215]SALLQDNIADAVAC[57.0215]AKR	4	NA	NA	L	a_healthy	3	3	NA
LYSC	NAC[57.0215]HLSC[57.0215]SALLQDNIADAVAC[57.0215]AKR	4	NA	NA	L	c_remission	1	7	27644.3
LYSC	NAC[57.0215]HLSC[57.0215]SALLQDNIADAVAC[57.0215]AKR	4	NA	NA	L	c_remission	2	8	NA
LYSC	NAC[57.0215]HLSC[57.0215]SALLQDNIADAVAC[57.0215]AKR	4	NA	NA	L	c_remission	3	9	NA
LYSC	NAC[57.0215]HLSC[57.0215]SALLQDNIADAVAC[57.0215]AKR	4	NA	NA	L	b_ulcer	1	4	NA
LYSC	NAC[57.0215]HLSC[57.0215]SALLQDNIADAVAC[57.0215]AKR	4	NA	NA	L	b_ulcer	2	5	NA
LYSC	NAC[57.0215]HLSC[57.0215]SALLQDNIADAVAC[57.0215]AKR	4	NA	NA	L	b_ulcer	3	6	30297.6
LYSC	YGIFQINSR	2	NA	NA	L	a_healthy	1	1	27633.4
LYSC	YGIFQINSR	2	NA	NA	L	a_healthy	2	2	NA
LYSC	YGIFQINSR	2	NA	NA	L	a_healthy	3	3	NA
LYSC	YGIFQINSR	2	NA	NA	L	c_remission	1	7	42907.6
LYSC	YGIFQINSR	2	NA	NA	L	c_remission	2	8	40759.7
LYSC	YGIFQINSR	2	NA	NA	L	c_remission	3	9	NA
LYSC	YGIFQINSR	2	NA	NA	L	b_ulcer	1	4	NA
LYSC	YGIFQINSR	2	NA	NA	L	b_ulcer	2	5	NA
LYSC	YGIFQINSR	2	NA	NA	L	b_ulcer	3	6	NA
LYSC	QYVQGC[57.0215]GV	1	NA	NA	L	a_healthy	1	1	NA
LYSC	QYVQGC[57.0215]GV	1	NA	NA	L	a_healthy	2	2	NA
LYSC	QYVQGC[57.0215]GV	1	NA	NA	L	a_healthy	3	3	NA
LYSC	QYVQGC[57.0215]GV	1	NA	NA	L	c_remission	1	7	NA
LYSC	QYVQGC[57.0215]GV	1	NA	NA	L	c_remission	2	8	NA
LYSC	QYVQGC[57.0215]GV	1	NA	NA	L	c_remission	3	9	NA
LYSC	QYVQGC[57.0215]GV	1	NA	NA	L	b_ulcer	1	4	NA
LYSC	QYVQGC[57.0215]GV	1	NA	NA	L	b_ulcer	2	5	NA
LYSC	QYVQGC[57.0215]GV	1	NA	NA	L	b_ulcer	3	6	NA
LYSC	LQDNIADAVAC[57.0215]AK	2	NA	NA	L	a_healthy	1	1	23880.4
LYSC	LQDNIADAVAC[57.0215]AK	2	NA	NA	L	a_healthy	2	2	15230.5
LYSC	LQDNIADAVAC[57.0215]AK	2	NA	NA	L	a_healthy	3	3	NA
LYSC	LQDNIADAVAC[57.0215]AK	2	NA	NA	L	c_remission	1	7	18602.8
LYSC	LQDNIADAVAC[57.0215]AK	2	NA	NA	L	c_remission	2	8	17966.4
LYSC	LQDNIADAVAC[57.0215]AK	2	NA	NA	L	c_remission	3	9	NA
LYSC	LQDNIADAVAC[57.0215]AK	2	NA	NA	L	b_ulcer	1	4	NA
LYSC	LQDNIADAVAC[57.0215]AK	2	NA	NA	L	b_ulcer	2	5	11921.4
LYSC	LQDNIADAVAC[57.0215]AK	2	NA	NA	L	b_ulcer	3	6	16684.1
LYSC	LQDNIADAVAC[57.0215]AKR	2	NA	NA	L	a_healthy	1	1	63079.1
LYSC	LQDNIADAVAC[57.0215]AKR	2	NA	NA	L	a_healthy	2	2	33178.9
LYSC	LQDNIADAVAC[57.0215]AKR	2	NA	NA	L	a_healthy	3	3	21412.2
LYSC	LQDNIADAVAC[57.0215]AKR	2	NA	NA	L	c_remission	1	7	62403.6
LYSC	LQDNIADAVAC[57.0215]AKR	2	NA	NA	L	c_remission	2	8	19701.6
LYSC	LQDNIADAVAC[57.0215]AKR	2	NA	NA	L	c_remission	3	9	19509.7
LYSC	LQDNIADAVAC[57.0215]AKR	2	NA	NA	L	b_ulcer	1	4	30623.9
LYSC	LQDNIADAVAC[57.0215]AKR	2	NA	NA	L	b_ulcer	2	5	39354.6
LYSC	LQDNIADAVAC[57.0215]AKR	2	NA	NA	L	b_ulcer	3	6	35195.2
LYSC	SALLQDNIADAVAC[57.0215]AK	2	NA	NA	L	a_healthy	1	1	1.74566e+06
LYSC	SALLQDNIADAVAC[57.0215]AK	2	NA	NA	L	a_healthy	2	2	1.12928e+06
LYSC	SALLQDNIADAVAC[57.0215]AK	2	NA	NA	L	a_healthy	3	3	687032
LYSC	SALLQDNIADAVAC[57.0215]AK	2	NA	NA	L	c_remission	1	7	1.79482e+06
LYSC	SALLQDNIADAVAC[57.0215]AK	2	NA	NA	L	c_remission	2	8	628842
LYSC	SALLQDNIADAVAC[57.0215]AK	2	NA	NA	L	c_remission	3	9	1.52756e+06
LYSC	SALLQDNIADAVAC[57.0215]AK	2	NA	NA	L	b_ulcer	1	4	771537
LYSC	SALLQDNIADAVAC[57.0215]AK	2	NA	NA	L	b_ulcer	2	5	534171
LYSC	SALLQDNIADAVAC[57.0215]AK	2	NA	NA	L	b_ulcer	3	6	1244864
LYSC	SALLQDNIADAVAC[57.0215]AK	3	NA	NA	L	a_healthy	1	1	923465
LYSC	SALLQDNIADAVAC[57.0215]AK	3	NA	NA	L	a_healthy	2	2	690067
LYSC	SALLQDNIADAVAC[57.0215]AK	3	NA	NA	L	a_healthy	3	3	369936
LYSC	SALLQDNIADAVAC[57.0215]AK	3	NA	NA	L	c_remission	1	7	927812
LYSC	SALLQDNIADAVAC[57.0215]AK	3	NA	NA	L	c_remission	2	8	207297
LYSC	SALLQDNIADAVAC[57.0215]AK	3	NA	NA	L	c_remission	3	9	768358
LYSC	SALLQDNIADAVAC[57.0215]AK	3	NA	NA	L	b_ulcer	1	4	431494
LYSC	SALLQDNIADAVAC[57.0215]AK	3	NA	NA	L	b_ulcer	2	5	191916
LYSC	SALLQDNIADAVAC[57.0215]AK	3	NA	NA	L	b_ulcer	3	6	626635
LYSC	SALLQDNIADAVAC[57.0215]AKR	2	NA	NA	L	a_healthy	1	1	100892
LYSC	SALLQDNIADAVAC[57.0215]AKR	2	NA	NA	L	a_healthy	2	2	55283.6
LYSC	SALLQDNIADAVAC[57.0215]AKR	2	NA	NA	L	a_healthy	3	3	25702.7
LYSC	SALLQDNIADAVAC[57.0215]AKR	2	NA	NA	L	c_remission	1	7	74140.8
LYSC	SALLQDNIADAVAC[57.0215]AKR	2	NA	NA	L	c_remission	2	8	29482.9
LYSC	SALLQDNIADAVAC[57.0215]AKR	2	NA	NA	L	c_remission	3	9	73665.6
LYSC	SALLQDNIADAVAC[57.0215]AKR	2	NA	NA	L	b_ulcer	1	4	27901
LYSC	SALLQDNIADAVAC[57.0215]AKR	2	NA	NA	L	b_ulcer	2	5	34672.8
LYSC	SALLQDNIADAVAC[57.0215]AKR	2	NA	NA	L	b_ulcer	3	6	60119
LYSC	SALLQDNIADAVAC[57.0215]AKR	3	NA	NA	L	a_healthy	1	1	637607
LYSC	SALLQDNIADAVAC[57.0215]AKR	3	NA	NA	L	a_healthy	2	2	361074
LYSC	SALLQDNIADAVAC[57.0215]AKR	3	NA	NA	L	a_healthy	3	3	168713
LYSC	SALLQDNIADAVAC[57.0215]AKR	3	NA	NA	L	c_remission	1	7	478282
LYSC	SALLQDNIADAVAC[57.0215]AKR	3	NA	NA	L	c_remission	2	8	181865
LYSC	SALLQDNIADAVAC[57.0215]AKR	3	NA	NA	L	c_remission	3	9	435626
LYSC	SALLQDNIADAVAC[57.0215]AKR	3	NA	NA	L	b_ulcer	1	4	213829
LYSC	SALLQDNIADAVAC[57.0215]AKR	3	NA	NA	L	b_ulcer	2	5	208745
LYSC	SALLQDNIADAVAC[57.0215]AKR	3	NA	NA	L	b_ulcer	3	6	389428
LYSC	YWC[57.0215]NDGK	2	NA	NA	L	a_healthy	1	1	NA
LYSC	YWC[57.0215]NDGK	2	NA	NA	L	a_healthy	2	2	NA
LYSC	YWC[57.0215]NDGK	2	NA	NA	L	a_healthy	3	3	66869.1
LYSC	YWC[57.0215]NDGK	2	NA	NA	L	c_remission	1	7	NA
LYSC	YWC[57.0215]NDGK	2	NA	NA	L	c_remission	2	8	NA
LYSC	YWC[57.0215]NDGK	2	NA	NA	L	c_remission	3	9	NA
LYSC	YWC[57.0215]NDGK	2	NA	NA	L	b_ulcer	1	4	94895.3
LYSC	YWC[57.0215]NDGK	2	NA	NA	L	b_ulcer	2	5	NA
LYSC	YWC[57.0215]NDGK	2	NA	NA	L	b_ulcer	3	6	NA
LYSC	YWC[57.0215]NDGKTPGAV	2	NA	NA	L	a_healthy	1	1	89718.3
LYSC	YWC[57.0215]NDGKTPGAV	2	NA	NA	L	a_healthy	2	2	67843.6
LYSC	YWC[57.0215]NDGKTPGAV	2	NA	NA	L	a_healthy	3	3	44367.1
LYSC	YWC[57.0215]NDGKTPGAV	2	NA	NA	L	c_remission	1	7	46579.1
LYSC	YWC[57.0215]NDGKTPGAV	2	NA	NA	L	c_remission	2	8	49378.2
LYSC	YWC[57.0215]NDGKTPGAV	2	NA	NA	L	c_remission	3	9	38997.9
LYSC	YWC[57.0215]NDGKTPGAV	2	NA	NA	L	b_ulcer	1	4	44320.5
LYSC	YWC[57.0215]NDGKTPGAV	2	NA	NA	L	b_ulcer	2	5	44827.4
LYSC	YWC[57.0215]NDGKTPGAV	2	NA	NA	L	b_ulcer	3	6	77429.6
LYSC	YWC[57.0215]NDGKTPGAVN	2	NA	NA	L	a_healthy	1	1	NA
LYSC	YWC[57.0215]NDGKTPGAVN	2	NA	NA	L	a_healthy	2	2	14156.3
LYSC	YWC[57.0215]NDGKTPGAVN	2	NA	NA	L	a_healthy	3	3	NA
LYSC	YWC[57.0215]NDGKTPGAVN	2	NA	NA	L	c_remission	1	7	NA
LYSC	YWC[57.0215]NDGKTPGAVN	2	NA	NA	L	c_remission	2	8	NA
LYSC	YWC[57.0215]NDGKTPGAVN	2	NA	NA	L	c_remission	3	9	NA
LYSC	YWC[57.0215]NDGKTPGAVN	2	NA	NA	L	b_ulcer	1	4	NA
LYSC	YWC[57.0215]NDGKTPGAVN	2	NA	NA	L	b_ulcer	2	5	NA
LYSC	YWC[57.0215]NDGKTPGAVN	2	NA	NA	L	b_ulcer	3	6	NA
LYSC	AC[57.0215]HLSC[57.0215]SALLQDNIADAVAC[57.0215]AK	2	NA	NA	L	a_healthy	1	1	3541.47
LYSC	AC[57.0215]HLSC[57.0215]SALLQDNIADAVAC[57.0215]AK	2	NA	NA	L	a_healthy	2	2	NA
LYSC	AC[57.0215]HLSC[57.0215]SALLQDNIADAVAC[57.0215]AK	2	NA	NA	L	a_healthy	3	3	NA
LYSC	AC[57.0215]HLSC[57.0215]SALLQDNIADAVAC[57.0215]AK	2	NA	NA	L	c_remission	1	7	2533.13
LYSC	AC[57.0215]HLSC[57.0215]SALLQDNIADAVAC[57.0215]AK	2	NA	NA	L	c_remission	2	8	NA
LYSC	AC[57.0215]HLSC[57.0215]SALLQDNIADAVAC[57.0215]AK	2	NA	NA	L	c_remission	3	9	NA
LYSC	AC[57.0215]HLSC[57.0215]SALLQDNIADAVAC[57.0215]AK	2	NA	NA	L	b_ulcer	1	4	NA
LYSC	AC[57.0215]HLSC[57.0215]SALLQDNIADAVAC[57.0215]AK	2	NA	NA	L	b_ulcer	2	5	NA
LYSC	AC[57.0215]HLSC[57.0215]SALLQDNIADAVAC[57.0215]AK	2	NA	NA	L	b_ulcer	3	6	NA
LYSC	AC[57.0215]HLSC[57.0215]SALLQDNIADAVAC[57.0215]AK	3	NA	NA	L	a_healthy	1	1	23585.3
LYSC	AC[57.0215]HLSC[57.0215]SALLQDNIADAVAC[57.0215]AK	3	NA	NA	L	a_healthy	2	2	23649.3
LYSC	AC[57.0215]HLSC[57.0215]SALLQDNIADAVAC[57.0215]AK	3	NA	NA	L	a_healthy	3	3	15800.5
LYSC	AC[57.0215]HLSC[57.0215]SALLQDNIADAVAC[57.0215]AK	3	NA	NA	L	c_remission	1	7	27920.4
LYSC	AC[57.0215]HLSC[57.0215]SALLQDNIADAVAC[57.0215]AK	3	NA	NA	L	c_remission	2	8	23299.3
LYSC	AC[57.0215]HLSC[57.0215]SALLQDNIADAVAC[57.0215]AK	3	NA	NA	L	c_remission	3	9	7433.61
LYSC	AC[57.0215]HLSC[57.0215]SALLQDNIADAVAC[57.0215]AK	3	NA	NA	L	b_ulcer	1	4	16082.9
LYSC	AC[57.0215]HLSC[57.0215]SALLQDNIADAVAC[57.0215]AK	3	NA	NA	L	b_ulcer	2	5	10465.2
LYSC	AC[57.0215]HLSC[57.0215]SALLQDNIADAVAC[57.0215]AK	3	NA	NA	L	b_ulcer	3	6	8273.44
LYSC	YWC[57.0215]NDGKTPGAVNA	2	NA	NA	L	a_healthy	1	1	46008
LYSC	YWC[57.0215]NDGKTPGAVNA	2	NA	NA	L	a_healthy	2	2	29618.9
LYSC	YWC[57.0215]NDGKTPGAVNA	2	NA	NA	L	a_healthy	3	3	15713
LYSC	YWC[57.0215]NDGKTPGAVNA	2	NA	NA	L	c_remission	1	7	17017.8
LYSC	YWC[57.0215]NDGKTPGAVNA	2	NA	NA	L	c_remission	2	8	28017.1
LYSC	YWC[57.0215]NDGKTPGAVNA	2	NA	NA	L	c_remission	3	9	18784.5
LYSC	YWC[57.0215]NDGKTPGAVNA	2	NA	NA	L	b_ulcer	1	4	18398
LYSC	YWC[57.0215]NDGKTPGAVNA	2	NA	NA	L	b_ulcer	2	5	21844.6
LYSC	YWC[57.0215]NDGKTPGAVNA	2	NA	NA	L	b_ulcer	3	6	25721.1
LYSC	YWC[57.0215]NDGKTPGAVNAC[57.0215]	2	NA	NA	L	a_healthy	1	1	546962
LYSC	YWC[57.0215]NDGKTPGAVNAC[57.0215]	2	NA	NA	L	a_healthy	2	2	335457
LYSC	YWC[57.0215]NDGKTPGAVNAC[57.0215]	2	NA	NA	L	a_healthy	3	3	229766
LYSC	YWC[57.0215]NDGKTPGAVNAC[57.0215]	2	NA	NA	L	c_remission	1	7	357477
LYSC	YWC[57.0215]NDGKTPGAVNAC[57.0215]	2	NA	NA	L	c_remission	2	8	215783
LYSC	YWC[57.0215]NDGKTPGAVNAC[57.0215]	2	NA	NA	L	c_remission	3	9	253528
LYSC	YWC[57.0215]NDGKTPGAVNAC[57.0215]	2	NA	NA	L	b_ulcer	1	4	234345
LYSC	YWC[57.0215]NDGKTPGAVNAC[57.0215]	2	NA	NA	L	b_ulcer	2	5	284819
LYSC	YWC[57.0215]NDGKTPGAVNAC[57.0215]	2	NA	NA	L	b_ulcer	3	6	341225
LYSC	YWC[57.0215]NDGKTPGAVNAC[57.0215]HL	3	NA	NA	L	a_healthy	1	1	60643
LYSC	YWC[57.0215]NDGKTPGAVNAC[57.0215]HL	3	NA	NA	L	a_healthy	2	2	42477.2
LYSC	YWC[57.0215]NDGKTPGAVNAC[57.0215]HL	3	NA	NA	L	a_healthy	3	3	NA
LYSC	YWC[57.0215]NDGKTPGAVNAC[57.0215]HL	3	NA	NA	L	c_remission	1	7	61926
LYSC	YWC[57.0215]NDGKTPGAVNAC[57.0215]HL	3	NA	NA	L	c_remission	2	8	22969.2
LYSC	YWC[57.0215]NDGKTPGAVNAC[57.0215]HL	3	NA	NA	L	c_remission	3	9	NA
LYSC	YWC[57.0215]NDGKTPGAVNAC[57.0215]HL	3	NA	NA	L	b_ulcer	1	4	NA
LYSC	YWC[57.0215]NDGKTPGAVNAC[57.0215]HL	3	NA	NA	L	b_ulcer	2	5	NA
LYSC	YWC[57.0215]NDGKTPGAVNAC[57.0215]HL	3	NA	NA	L	b_ulcer	3	6	35255.7
LYSC	VRDPQGIR	2	NA	NA	L	a_healthy	1	1	31678
LYSC	VRDPQGIR	2	NA	NA	L	a_healthy	2	2	216981
LYSC	VRDPQGIR	2	NA	NA	L	a_healthy	3	3	121358
LYSC	VRDPQGIR	2	NA	NA	L	c_remission	1	7	289958
LYSC	VRDPQGIR	2	NA	NA	L	c_remission	2	8	160872
LYSC	VRDPQGIR	2	NA	NA	L	c_remission	3	9	93530
LYSC	VRDPQGIR	2	NA	NA	L	b_ulcer	1	4	213002
LYSC	VRDPQGIR	2	NA	NA	L	b_ulcer	2	5	242614
LYSC	VRDPQGIR	2	NA	NA	L	b_ulcer	3	6	244270
LYSC	NYNAGDRSTDYGIFQINSR	3	NA	NA	L	a_healthy	1	1	59530.6
LYSC	NYNAGDRSTDYGIFQINSR	3	NA	NA	L	a_healthy	2	2	40483.9
LYSC	NYNAGDRSTDYGIFQINSR	3	NA	NA	L	a_healthy	3	3	18156
LYSC	NYNAGDRSTDYGIFQINSR	3	NA	NA	L	c_remission	1	7	29743.5
LYSC	NYNAGDRSTDYGIFQINSR	3	NA	NA	L	c_remission	2	8	22851.9
LYSC	NYNAGDRSTDYGIFQINSR	3	NA	NA	L	c_remission	3	9	22982.6
LYSC	NYNAGDRSTDYGIFQINSR	3	NA	NA	L	b_ulcer	1	4	21641.1
LYSC	NYNAGDRSTDYGIFQINSR	3	NA	NA	L	b_ulcer	2	5	21261.9
LYSC	NYNAGDRSTDYGIFQINSR	3	NA	NA	L	b_ulcer	3	6	33978.4
LYSC	RDPQGIR	2	NA	NA	L	a_healthy	1	1	229799
LYSC	RDPQGIR	2	NA	NA	L	a_healthy	2	2	204091
LYSC	RDPQGIR	2	NA	NA	L	a_healthy	3	3	90178.8
LYSC	RDPQGIR	2	NA	NA	L	c_remission	1	7	25273.7
LYSC	RDPQGIR	2	NA	NA	L	c_remission	2	8	213721
LYSC	RDPQGIR	2	NA	NA	L	c_remission	3	9	82538.5
LYSC	RDPQGIR	2	NA	NA	L	b_ulcer	1	4	186790
LYSC	RDPQGIR	2	NA	NA	L	b_ulcer	2	5	172548
LYSC	RDPQGIR	2	NA	NA	L	b_ulcer	3	6	221169
LYSC	YWC[57.0215]NDGKTPGAVNAC[57.0215]HLSC[57.0215]	2	NA	NA	L	a_healthy	1	1	232939
LYSC	YWC[57.0215]NDGKTPGAVNAC[57.0215]HLSC[57.0215]	2	NA	NA	L	a_healthy	2	2	102036
LYSC	YWC[57.0215]NDGKTPGAVNAC[57.0215]HLSC[57.0215]	2	NA	NA	L	a_healthy	3	3	60456.1
LYSC	YWC[57.0215]NDGKTPGAVNAC[57.0215]HLSC[57.0215]	2	NA	NA	L	c_remission	1	7	188603
LYSC	YWC[57.0215]NDGKTPGAVNAC[57.0215]HLSC[57.0215]	2	NA	NA	L	c_remission	2	8	58239.3
LYSC	YWC[57.0215]NDGKTPGAVNAC[57.0215]HLSC[57.0215]	2	NA	NA	L	c_remission	3	9	164709
LYSC	YWC[57.0215]NDGKTPGAVNAC[57.0215]HLSC[57.0215]	2	NA	NA	L	b_ulcer	1	4	80389.3
LYSC	YWC[57.0215]NDGKTPGAVNAC[57.0215]HLSC[57.0215]	2	NA	NA	L	b_ulcer	2	5	65644.9
LYSC	YWC[57.0215]NDGKTPGAVNAC[57.0215]HLSC[57.0215]	2	NA	NA	L	b_ulcer	3	6	149984
LYSC	YWC[57.0215]NDGKTPGAVNAC[57.0215]HLSC[57.0215]	3	NA	NA	L	a_healthy	1	1	981844
LYSC	YWC[57.0215]NDGKTPGAVNAC[57.0215]HLSC[57.0215]	3	NA	NA	L	a_healthy	2	2	642767
LYSC	YWC[57.0215]NDGKTPGAVNAC[57.0215]HLSC[57.0215]	3	NA	NA	L	a_healthy	3	3	282174
LYSC	YWC[57.0215]NDGKTPGAVNAC[57.0215]HLSC[57.0215]	3	NA	NA	L	c_remission	1	7	860299
LYSC	YWC[57.0215]NDGKTPGAVNAC[57.0215]HLSC[57.0215]	3	NA	NA	L	c_remission	2	8	225007
LYSC	YWC[57.0215]NDGKTPGAVNAC[57.0215]HLSC[57.0215]	3	NA	NA	L	c_remission	3	9	712856
LYSC	YWC[57.0215]NDGKTPGAVNAC[57.0215]HLSC[57.0215]	3	NA	NA	L	b_ulcer	1	4	402821
LYSC	YWC[57.0215]NDGKTPGAVNAC[57.0215]HLSC[57.0215]	3	NA	NA	L	b_ulcer	2	5	345953
LYSC	YWC[57.0215]NDGKTPGAVNAC[57.0215]HLSC[57.0215]	3	NA	NA	L	b_ulcer	3	6	678380
LYSC	NAGDRSTDYGIFQINSR	3	NA	NA	L	a_healthy	1	1	89289.1
LYSC	NAGDRSTDYGIFQINSR	3	NA	NA	L	a_healthy	2	2	75209.4
LYSC	NAGDRSTDYGIFQINSR	3	NA	NA	L	a_healthy	3	3	31573.5
LYSC	NAGDRSTDYGIFQINSR	3	NA	NA	L	c_remission	1	7	74408.2
LYSC	NAGDRSTDYGIFQINSR	3	NA	NA	L	c_remission	2	8	53335.8
LYSC	NAGDRSTDYGIFQINSR	3	NA	NA	L	c_remission	3	9	36683.6
LYSC	NAGDRSTDYGIFQINSR	3	NA	NA	L	b_ulcer	1	4	36416.4
LYSC	NAGDRSTDYGIFQINSR	3	NA	NA	L	b_ulcer	2	5	36915.1
LYSC	NAGDRSTDYGIFQINSR	3	NA	NA	L	b_ulcer	3	6	43933.9
LYSC	YWC[57.0215]NDGKTPGAVNAC[57.0215]HLSC[57.0215]S	3	NA	NA	L	a_healthy	1	1	37524.3
LYSC	YWC[57.0215]NDGKTPGAVNAC[57.0215]HLSC[57.0215]S	3	NA	NA	L	a_healthy	2	2	23525.4
LYSC	YWC[57.0215]NDGKTPGAVNAC[57.0215]HLSC[57.0215]S	3	NA	NA	L	a_healthy	3	3	10423.9
LYSC	YWC[57.0215]NDGKTPGAVNAC[57.0215]HLSC[57.0215]S	3	NA	NA	L	c_remission	1	7	38600.7
LYSC	YWC[57.0215]NDGKTPGAVNAC[57.0215]HLSC[57.0215]S	3	NA	NA	L	c_remission	2	8	15371.7
LYSC	YWC[57.0215]NDGKTPGAVNAC[57.0215]HLSC[57.0215]S	3	NA	NA	L	c_remission	3	9	23321.9
LYSC	YWC[57.0215]NDGKTPGAVNAC[57.0215]HLSC[57.0215]S	3	NA	NA	L	b_ulcer	1	4	15900.4
LYSC	YWC[57.0215]NDGKTPGAVNAC[57.0215]HLSC[57.0215]S	3	NA	NA	L	b_ulcer	2	5	12893.8
LYSC	YWC[57.0215]NDGKTPGAVNAC[57.0215]HLSC[57.0215]S	3	NA	NA	L	b_ulcer	3	6	22427.7
LYSC	YWC[57.0215]NDGKTPGAVNAC[57.0215]HLSC[57.0215]SA	3	NA	NA	L	a_healthy	1	1	26122.5
LYSC	YWC[57.0215]NDGKTPGAVNAC[57.0215]HLSC[57.0215]SA	3	NA	NA	L	a_healthy	2	2	16729.5
LYSC	YWC[57.0215]NDGKTPGAVNAC[57.0215]HLSC[57.0215]SA	3	NA	NA	L	a_healthy	3	3	27064.6
LYSC	YWC[57.0215]NDGKTPGAVNAC[57.0215]HLSC[57.0215]SA	3	NA	NA	L	c_remission	1	7	14452.7
LYSC	YWC[57.0215]NDGKTPGAVNAC[57.0215]HLSC[57.0215]SA	3	NA	NA	L	c_remission	2	8	16608
LYSC	YWC[57.0215]NDGKTPGAVNAC[57.0215]HLSC[57.0215]SA	3	NA	NA	L	c_remission	3	9	10702.2
LYSC	YWC[57.0215]NDGKTPGAVNAC[57.0215]HLSC[57.0215]SA	3	NA	NA	L	b_ulcer	1	4	21214.4
LYSC	YWC[57.0215]NDGKTPGAVNAC[57.0215]HLSC[57.0215]SA	3	NA	NA	L	b_ulcer	2	5	7534.36
LYSC	YWC[57.0215]NDGKTPGAVNAC[57.0215]HLSC[57.0215]SA	3	NA	NA	L	b_ulcer	3	6	27865.4
LYSC	YWC[57.0215]NDGKTPGAVNAC[57.0215]HLSC[57.0215]SALL	3	NA	NA	L	a_healthy	1	1	144980
LYSC	YWC[57.0215]NDGKTPGAVNAC[57.0215]HLSC[57.0215]SALL	3	NA	NA	L	a_healthy	2	2	107943
LYSC	YWC[57.0215]NDGKTPGAVNAC[57.0215]HLSC[57.0215]SALL	3	NA	NA	L	a_healthy	3	3	48327.3
LYSC	YWC[57.0215]NDGKTPGAVNAC[57.0215]HLSC[57.0215]SALL	3	NA	NA	L	c_remission	1	7	131610
LYSC	YWC[57.0215]NDGKTPGAVNAC[57.0215]HLSC[57.0215]SALL	3	NA	NA	L	c_remission	2	8	54329.5
LYSC	YWC[57.0215]NDGKTPGAVNAC[57.0215]HLSC[57.0215]SALL	3	NA	NA	L	c_remission	3	9	36568.4
LYSC	YWC[57.0215]NDGKTPGAVNAC[57.0215]HLSC[57.0215]SALL	3	NA	NA	L	b_ulcer	1	4	70111
LYSC	YWC[57.0215]NDGKTPGAVNAC[57.0215]HLSC[57.0215]SALL	3	NA	NA	L	b_ulcer	2	5	65040.9
LYSC	YWC[57.0215]NDGKTPGAVNAC[57.0215]HLSC[57.0215]SALL	3	NA	NA	L	b_ulcer	3	6	84083.5
LYSC	YWC[57.0215]NDGKTPGAVNAC[57.0215]HLSC[57.0215]SALLQDNIADAV	3	NA	NA	L	a_healthy	1	1	134796
LYSC	YWC[57.0215]NDGKTPGAVNAC[57.0215]HLSC[57.0215]SALLQDNIADAV	3	NA	NA	L	a_healthy	2	2	78690.8
LYSC	YWC[57.0215]NDGKTPGAVNAC[57.0215]HLSC[57.0215]SALLQDNIADAV	3	NA	NA	L	a_healthy	3	3	96085.4
LYSC	YWC[57.0215]NDGKTPGAVNAC[57.0215]HLSC[57.0215]SALLQDNIADAV	3	NA	NA	L	c_remission	1	7	148784
LYSC	YWC[57.0215]NDGKTPGAVNAC[57.0215]HLSC[57.0215]SALLQDNIADAV	3	NA	NA	L	c_remission	2	8	60628
LYSC	YWC[57.0215]NDGKTPGAVNAC[57.0215]HLSC[57.0215]SALLQDNIADAV	3	NA	NA	L	c_remission	3	9	92248.7
LYSC	YWC[57.0215]NDGKTPGAVNAC[57.0215]HLSC[57.0215]SALLQDNIADAV	3	NA	NA	L	b_ulcer	1	4	60669.2
LYSC	YWC[57.0215]NDGKTPGAVNAC[57.0215]HLSC[57.0215]SALLQDNIADAV	3	NA	NA	L	b_ulcer	2	5	50027
LYSC	YWC[57.0215]NDGKTPGAVNAC[57.0215]HLSC[57.0215]SALLQDNIADAV	3	NA	NA	L	b_ulcer	3	6	94678.6
LYSC	YWC[57.0215]NDGKTPGAVNAC[57.0215]HLSC[57.0215]SALLQDNIADAVA	3	NA	NA	L	a_healthy	1	1	31753
LYSC	YWC[57.0215]NDGKTPGAVNAC[57.0215]HLSC[57.0215]SALLQDNIADAVA	3	NA	NA	L	a_healthy	2	2	14430.9
LYSC	YWC[57.0215]NDGKTPGAVNAC[57.0215]HLSC[57.0215]SALLQDNIADAVA	3	NA	NA	L	a_healthy	3	3	NA
LYSC	YWC[57.0215]NDGKTPGAVNAC[57.0215]HLSC[57.0215]SALLQDNIADAVA	3	NA	NA	L	c_remission	1	7	30589.2
LYSC	YWC[57.0215]NDGKTPGAVNAC[57.0215]HLSC[57.0215]SALLQDNIADAVA	3	NA	NA	L	c_remission	2	8	NA
LYSC	YWC[57.0215]NDGKTPGAVNAC[57.0215]HLSC[57.0215]SALLQDNIADAVA	3	NA	NA	L	c_remission	3	9	26334.9
LYSC	YWC[57.0215]NDGKTPGAVNAC[57.0215]HLSC[57.0215]SALLQDNIADAVA	3	NA	NA	L	b_ulcer	1	4	15642.1
LYSC	YWC[57.0215]NDGKTPGAVNAC[57.0215]HLSC[57.0215]SALLQDNIADAVA	3	NA	NA	L	b_ulcer	2	5	NA
LYSC	YWC[57.0215]NDGKTPGAVNAC[57.0215]HLSC[57.0215]SALLQDNIADAVA	3	NA	NA	L	b_ulcer	3	6	20985.6
LYSC	YWC[57.0215]NDGKTPGAVNAC[57.0215]HLSC[57.0215]SALLQDNIADAVAC[57.0215]	3	NA	NA	L	a_healthy	1	1	233765
LYSC	YWC[57.0215]NDGKTPGAVNAC[57.0215]HLSC[57.0215]SALLQDNIADAVAC[57.0215]	3	NA	NA	L	a_healthy	2	2	134067
LYSC	YWC[57.0215]NDGKTPGAVNAC[57.0215]HLSC[57.0215]SALLQDNIADAVAC[57.0215]	3	NA	NA	L	a_healthy	3	3	87874.2
LYSC	YWC[57.0215]NDGKTPGAVNAC[57.0215]HLSC[57.0215]SALLQDNIADAVAC[57.0215]	3	NA	NA	L	c_remission	1	7	199535
LYSC	YWC[57.0215]NDGKTPGAVNAC[57.0215]HLSC[57.0215]SALLQDNIADAVAC[57.0215]	3	NA	NA	L	c_remission	2	8	NA
LYSC	YWC[57.0215]NDGKTPGAVNAC[57.0215]HLSC[57.0215]SALLQDNIADAVAC[57.0215]	3	NA	NA	L	c_remission	3	9	205235
LYSC	YWC[57.0215]NDGKTPGAVNAC[57.0215]HLSC[57.0215]SALLQDNIADAVAC[57.0215]	3	NA	NA	L	b_ulcer	1	4	111419
LYSC	YWC[57.0215]NDGKTPGAVNAC[57.0215]HLSC[57.0215]SALLQDNIADAVAC[57.0215]	3	NA	NA	L	b_ulcer	2	5	89742.4
LYSC	YWC[57.0215]NDGKTPGAVNAC[57.0215]HLSC[57.0215]SALLQDNIADAVAC[57.0215]	3	NA	NA	L	b_ulcer	3	6	179828
LYSC	YWC[57.0215]NDGKTPGAVNAC[57.0215]HLSC[57.0215]SALLQDNIADAVAC[57.0215]	4	NA	NA	L	a_healthy	1	1	72075
LYSC	YWC[57.0215]NDGKTPGAVNAC[57.0215]HLSC[57.0215]SALLQDNIADAVAC[57.0215]	4	NA	NA	L	a_healthy	2	2	56200.3
LYSC	YWC[57.0215]NDGKTPGAVNAC[57.0215]HLSC[57.0215]SALLQDNIADAVAC[57.0215]	4	NA	NA	L	a_healthy	3	3	29742.2
LYSC	YWC[57.0215]NDGKTPGAVNAC[57.0215]HLSC[57.0215]SALLQDNIADAVAC[57.0215]	4	NA	NA	L	c_remission	1	7	17893.9
LYSC	YWC[57.0215]NDGKTPGAVNAC[57.0215]HLSC[57.0215]SALLQDNIADAVAC[57.0215]	4	NA	NA	L	c_remission	2	8	20752.5
LYSC	YWC[57.0215]NDGKTPGAVNAC[57.0215]HLSC[57.0215]SALLQDNIADAVAC[57.0215]	4	NA	NA	L	c_remission	3	9	56345.4
LYSC	YWC[57.0215]NDGKTPGAVNAC[57.0215]HLSC[57.0215]SALLQDNIADAVAC[57.0215]	4	NA	NA	L	b_ulcer	1	4	37180
LYSC	YWC[57.0215]NDGKTPGAVNAC[57.0215]HLSC[57.0215]SALLQDNIADAVAC[57.0215]	4	NA	NA	L	b_ulcer	2	5	28012.4
LYSC	YWC[57.0215]NDGKTPGAVNAC[57.0215]HLSC[57.0215]SALLQDNIADAVAC[57.0215]	4	NA	NA	L	b_ulcer	3	6	61836.5
LYSC	RQYVQGC[57.0215]GV	2	NA	NA	L	a_healthy	1	1	23618.9
LYSC	RQYVQGC[57.0215]GV	2	NA	NA	L	a_healthy	2	2	15102.9
LYSC	RQYVQGC[57.0215]GV	2	NA	NA	L	a_healthy	3	3	19729.4
LYSC	RQYVQGC[57.0215]GV	2	NA	NA	L	c_remission	1	7	NA
LYSC	RQYVQGC[57.0215]GV	2	NA	NA	L	c_remission	2	8	16255.7
LYSC	RQYVQGC[57.0215]GV	2	NA	NA	L	c_remission	3	9	NA
LYSC	RQYVQGC[57.0215]GV	2	NA	NA	L	b_ulcer	1	4	NA
LYSC	RQYVQGC[57.0215]GV	2	NA	NA	L	b_ulcer	2	5	10792.2
LYSC	RQYVQGC[57.0215]GV	2	NA	NA	L	b_ulcer	3	6	22020.5
LYSC	YWC[57.0215]NDGKTPGAVNAC[57.0215]HLSC[57.0215]SALLQDNIADAVAC[57.0215]AK	3	NA	NA	L	a_healthy	1	1	285977
LYSC	YWC[57.0215]NDGKTPGAVNAC[57.0215]HLSC[57.0215]SALLQDNIADAVAC[57.0215]AK	3	NA	NA	L	a_healthy	2	2	315857
LYSC	YWC[57.0215]NDGKTPGAVNAC[57.0215]HLSC[57.0215]SALLQDNIADAVAC[57.0215]AK	3	NA	NA	L	a_healthy	3	3	187111
LYSC	YWC[57.0215]NDGKTPGAVNAC[57.0215]HLSC[57.0215]SALLQDNIADAVAC[57.0215]AK	3	NA	NA	L	c_remission	1	7	197688
LYSC	YWC[57.0215]NDGKTPGAVNAC[57.0215]HLSC[57.0215]SALLQDNIADAVAC[57.0215]AK	3	NA	NA	L	c_remission	2	8	181732
LYSC	YWC[57.0215]NDGKTPGAVNAC[57.0215]HLSC[57.0215]SALLQDNIADAVAC[57.0215]AK	3	NA	NA	L	c_remission	3	9	171261
LYSC	YWC[57.0215]NDGKTPGAVNAC[57.0215]HLSC[57.0215]SALLQDNIADAVAC[57.0215]AK	3	NA	NA	L	b_ulcer	1	4	309269
LYSC	YWC[57.0215]NDGKTPGAVNAC[57.0215]HLSC[57.0215]SALLQDNIADAVAC[57.0215]AK	3	NA	NA	L	b_ulcer	2	5	283280
LYSC	YWC[57.0215]NDGKTPGAVNAC[57.0215]HLSC[57.0215]SALLQDNIADAVAC[57.0215]AK	3	NA	NA	L	b_ulcer	3	6	369051
LYSC	YWC[57.0215]NDGKTPGAVNAC[57.0215]HLSC[57.0215]SALLQDNIADAVAC[57.0215]AK	4	NA	NA	L	a_healthy	1	1	104697
LYSC	YWC[57.0215]NDGKTPGAVNAC[57.0215]HLSC[57.0215]SALLQDNIADAVAC[57.0215]AK	4	NA	NA	L	a_healthy	2	2	562019
LYSC	YWC[57.0215]NDGKTPGAVNAC[57.0215]HLSC[57.0215]SALLQDNIADAVAC[57.0215]AK	4	NA	NA	L	a_healthy	3	3	223617
LYSC	YWC[57.0215]NDGKTPGAVNAC[57.0215]HLSC[57.0215]SALLQDNIADAVAC[57.0215]AK	4	NA	NA	L	c_remission	1	7	33528.8
LYSC	YWC[57.0215]NDGKTPGAVNAC[57.0215]HLSC[57.0215]SALLQDNIADAVAC[57.0215]AK	4	NA	NA	L	c_remission	2	8	85412.5
LYSC	YWC[57.0215]NDGKTPGAVNAC[57.0215]HLSC[57.0215]SALLQDNIADAVAC[57.0215]AK	4	NA	NA	L	c_remission	3	9	14178.1
LYSC	YWC[57.0215]NDGKTPGAVNAC[57.0215]HLSC[57.0215]SALLQDNIADAVAC[57.0215]AK	4	NA	NA	L	b_ulcer	1	4	442021
LYSC	YWC[57.0215]NDGKTPGAVNAC[57.0215]HLSC[57.0215]SALLQDNIADAVAC[57.0215]AK	4	NA	NA	L	b_ulcer	2	5	176667
LYSC	YWC[57.0215]NDGKTPGAVNAC[57.0215]HLSC[57.0215]SALLQDNIADAVAC[57.0215]AK	4	NA	NA	L	b_ulcer	3	6	277835
LYSC	YWC[57.0215]NDGKTPGAVNAC[57.0215]HLSC[57.0215]SALLQDNIADAVAC[57.0215]AK	5	NA	NA	L	a_healthy	1	1	28019.4
LYSC	YWC[57.0215]NDGKTPGAVNAC[57.0215]HLSC[57.0215]SALLQDNIADAVAC[57.0215]AK	5	NA	NA	L	a_healthy	2	2	19974.8
LYSC	YWC[57.0215]NDGKTPGAVNAC[57.0215]HLSC[57.0215]SALLQDNIADAVAC[57.0215]AK	5	NA	NA	L	a_healthy	3	3	23918.2
LYSC	YWC[57.0215]NDGKTPGAVNAC[57.0215]HLSC[57.0215]SALLQDNIADAVAC[57.0215]AK	5	NA	NA	L	c_remission	1	7	48552.4
LYSC	YWC[57.0215]NDGKTPGAVNAC[57.0215]HLSC[57.0215]SALLQDNIADAVAC[57.0215]AK	5	NA	NA	L	c_remission	2	8	46499.8
LYSC	YWC[57.0215]NDGKTPGAVNAC[57.0215]HLSC[57.0215]SALLQDNIADAVAC[57.0215]AK	5	NA	NA	L	c_remission	3	9	10253.9
LYSC	YWC[57.0215]NDGKTPGAVNAC[57.0215]HLSC[57.0215]SALLQDNIADAVAC[57.0215]AK	5	NA	NA	L	b_ulcer	1	4	13441.5
LYSC	YWC[57.0215]NDGKTPGAVNAC[57.0215]HLSC[57.0215]SALLQDNIADAVAC[57.0215]AK	5	NA	NA	L	b_ulcer	2	5	16640.1
LYSC	YWC[57.0215]NDGKTPGAVNAC[57.0215]HLSC[57.0215]SALLQDNIADAVAC[57.0215]AK	5	NA	NA	L	b_ulcer	3	6	10826.7
LYSC	YWC[57.0215]NDGKTPGAVNAC[57.0215]HLSC[57.0215]SALLQDNIADAVAC[57.0215]AKR	3	NA	NA	L	a_healthy	1	1	50404.7
LYSC	YWC[57.0215]NDGKTPGAVNAC[57.0215]HLSC[57.0215]SALLQDNIADAVAC[57.0215]AKR	3	NA	NA	L	a_healthy	2	2	27786
LYSC	YWC[57.0215]NDGKTPGAVNAC[57.0215]HLSC[57.0215]SALLQDNIADAVAC[57.0215]AKR	3	NA	NA	L	a_healthy	3	3	NA
LYSC	YWC[57.0215]NDGKTPGAVNAC[57.0215]HLSC[57.0215]SALLQDNIADAVAC[57.0215]AKR	3	NA	NA	L	c_remission	1	7	47862.7
LYSC	YWC[57.0215]NDGKTPGAVNAC[57.0215]HLSC[57.0215]SALLQDNIADAVAC[57.0215]AKR	3	NA	NA	L	c_remission	2	8	NA
LYSC	YWC[57.0215]NDGKTPGAVNAC[57.0215]HLSC[57.0215]SALLQDNIADAVAC[57.0215]AKR	3	NA	NA	L	c_remission	3	9	NA
LYSC	YWC[57.0215]NDGKTPGAVNAC[57.0215]HLSC[57.0215]SALLQDNIADAVAC[57.0215]AKR	3	NA	NA	L	b_ulcer	1	4	8628.24
LYSC	YWC[57.0215]NDGKTPGAVNAC[57.0215]HLSC[57.0215]SALLQDNIADAVAC[57.0215]AKR	3	NA	NA	L	b_ulcer	2	5	39550.8
LYSC	YWC[57.0215]NDGKTPGAVNAC[57.0215]HLSC[57.0215]SALLQDNIADAVAC[57.0215]AKR	3	NA	NA	L	b_ulcer	3	6	29485.1
LYSC	YWC[57.0215]NDGKTPGAVNAC[57.0215]HLSC[57.0215]SALLQDNIADAVAC[57.0215]AKR	4	NA	NA	L	a_healthy	1	1	569136
LYSC	YWC[57.0215]NDGKTPGAVNAC[57.0215]HLSC[57.0215]SALLQDNIADAVAC[57.0215]AKR	4	NA	NA	L	a_healthy	2	2	439709
LYSC	YWC[57.0215]NDGKTPGAVNAC[57.0215]HLSC[57.0215]SALLQDNIADAVAC[57.0215]AKR	4	NA	NA	L	a_healthy	3	3	185846
LYSC	YWC[57.0215]NDGKTPGAVNAC[57.0215]HLSC[57.0215]SALLQDNIADAVAC[57.0215]AKR	4	NA	NA	L	c_remission	1	7	536620
LYSC	YWC[57.0215]NDGKTPGAVNAC[57.0215]HLSC[57.0215]SALLQDNIADAVAC[57.0215]AKR	4	NA	NA	L	c_remission	2	8	233672
LYSC	YWC[57.0215]NDGKTPGAVNAC[57.0215]HLSC[57.0215]SALLQDNIADAVAC[57.0215]AKR	4	NA	NA	L	c_remission	3	9	191953
LYSC	YWC[57.0215]NDGKTPGAVNAC[57.0215]HLSC[57.0215]SALLQDNIADAVAC[57.0215]AKR	4	NA	NA	L	b_ulcer	1	4	447052
LYSC	YWC[57.0215]NDGKTPGAVNAC[57.0215]HLSC[57.0215]SALLQDNIADAVAC[57.0215]AKR	4	NA	NA	L	b_ulcer	2	5	419787
LYSC	YWC[57.0215]NDGKTPGAVNAC[57.0215]HLSC[57.0215]SALLQDNIADAVAC[57.0215]AKR	4	NA	NA	L	b_ulcer	3	6	354225
LYSC	YWC[57.0215]NDGKTPGAVNAC[57.0215]HLSC[57.0215]SALLQDNIADAVAC[57.0215]AKR	5	NA	NA	L	a_healthy	1	1	606369
LYSC	YWC[57.0215]NDGKTPGAVNAC[57.0215]HLSC[57.0215]SALLQDNIADAVAC[57.0215]AKR	5	NA	NA	L	a_healthy	2	2	441402
LYSC	YWC[57.0215]NDGKTPGAVNAC[57.0215]HLSC[57.0215]SALLQDNIADAVAC[57.0215]AKR	5	NA	NA	L	a_healthy	3	3	187134
LYSC	YWC[57.0215]NDGKTPGAVNAC[57.0215]HLSC[57.0215]SALLQDNIADAVAC[57.0215]AKR	5	NA	NA	L	c_remission	1	7	557714
LYSC	YWC[57.0215]NDGKTPGAVNAC[57.0215]HLSC[57.0215]SALLQDNIADAVAC[57.0215]AKR	5	NA	NA	L	c_remission	2	8	214743
LYSC	YWC[57.0215]NDGKTPGAVNAC[57.0215]HLSC[57.0215]SALLQDNIADAVAC[57.0215]AKR	5	NA	NA	L	c_remission	3	9	182932
LYSC	YWC[57.0215]NDGKTPGAVNAC[57.0215]HLSC[57.0215]SALLQDNIADAVAC[57.0215]AKR	5	NA	NA	L	b_ulcer	1	4	402499
LYSC	YWC[57.0215]NDGKTPGAVNAC[57.0215]HLSC[57.0215]SALLQDNIADAVAC[57.0215]AKR	5	NA	NA	L	b_ulcer	2	5	390360
LYSC	YWC[57.0215]NDGKTPGAVNAC[57.0215]HLSC[57.0215]SALLQDNIADAVAC[57.0215]AKR	5	NA	NA	L	b_ulcer	3	6	337402
LYSC	ANWMC[57.0215]LAK	2	NA	NA	L	a_healthy	1	1	88894.5
LYSC	ANWMC[57.0215]LAK	2	NA	NA	L	a_healthy	2	2	NA
LYSC	ANWMC[57.0215]LAK	2	NA	NA	L	a_healthy	3	3	NA
LYSC	ANWMC[57.0215]LAK	2	NA	NA	L	c_remission	1	7	54506.9
LYSC	ANWMC[57.0215]LAK	2	NA	NA	L	c_remission	2	8	NA
LYSC	ANWMC[57.0215]LAK	2	NA	NA	L	c_remission	3	9	29792.5
LYSC	ANWMC[57.0215]LAK	2	NA	NA	L	b_ulcer	1	4	NA
LYSC	ANWMC[57.0215]LAK	2	NA	NA	L	b_ulcer	2	5	28553.4
LYSC	ANWMC[57.0215]LAK	2	NA	NA	L	b_ulcer	3	6	40537.7
LYSC	RLGMDGYR	2	NA	NA	L	a_healthy	1	1	1.60465e+06
LYSC	RLGMDGYR	2	NA	NA	L	a_healthy	2	2	998154
LYSC	RLGMDGYR	2	NA	NA	L	a_healthy	3	3	1.06193e+06
LYSC	RLGMDGYR	2	NA	NA	L	c_remission	1	7	1726661
LYSC	RLGMDGYR	2	NA	NA	L	c_remission	2	8	970809
LYSC	RLGMDGYR	2	NA	NA	L	c_remission	3	9	929236
LYSC	RLGMDGYR	2	NA	NA	L	b_ulcer	1	4	808400
LYSC	RLGMDGYR	2	NA	NA	L	b_ulcer	2	5	1.13165e+06
LYSC	RLGMDGYR	2	NA	NA	L	b_ulcer	3	6	1.75259e+06
LYSC	RLGMDGYRGI	2	NA	NA	L	a_healthy	1	1	774894
LYSC	RLGMDGYRGI	2	NA	NA	L	a_healthy	2	2	422575
LYSC	RLGMDGYRGI	2	NA	NA	L	a_healthy	3	3	159788
LYSC	RLGMDGYRGI	2	NA	NA	L	c_remission	1	7	507399
LYSC	RLGMDGYRGI	2	NA	NA	L	c_remission	2	8	213087
LYSC	RLGMDGYRGI	2	NA	NA	L	c_remission	3	9	434089
LYSC	RLGMDGYRGI	2	NA	NA	L	b_ulcer	1	4	197627
LYSC	RLGMDGYRGI	2	NA	NA	L	b_ulcer	2	5	183261
LYSC	RLGMDGYRGI	2	NA	NA	L	b_ulcer	3	6	341385
LYSC	RLGMDGYRGISLANWMC[57.0215]LAK	3	NA	NA	L	a_healthy	1	1	86763.7
LYSC	RLGMDGYRGISLANWMC[57.0215]LAK	3	NA	NA	L	a_healthy	2	2	64830.7
LYSC	RLGMDGYRGISLANWMC[57.0215]LAK	3	NA	NA	L	a_healthy	3	3	NA
LYSC	RLGMDGYRGISLANWMC[57.0215]LAK	3	NA	NA	L	c_remission	1	7	NA
LYSC	RLGMDGYRGISLANWMC[57.0215]LAK	3	NA	NA	L	c_remission	2	8	38253.2
LYSC	RLGMDGYRGISLANWMC[57.0215]LAK	3	NA	NA	L	c_remission	3	9	NA
LYSC	RLGMDGYRGISLANWMC[57.0215]LAK	3	NA	NA	L	b_ulcer	1	4	24323.2
LYSC	RLGMDGYRGISLANWMC[57.0215]LAK	3	NA	NA	L	b_ulcer	2	5	36790.9
LYSC	RLGMDGYRGISLANWMC[57.0215]LAK	3	NA	NA	L	b_ulcer	3	6	16663.6
LYSC	C[-17.0265]QNRDVR	2	NA	NA	L	a_healthy	1	1	1.16375e+06
LYSC	C[-17.0265]QNRDVR	2	NA	NA	L	a_healthy	2	2	553662
LYSC	C[-17.0265]QNRDVR	2	NA	NA	L	a_healthy	3	3	1.01807e+06
LYSC	C[-17.0265]QNRDVR	2	NA	NA	L	c_remission	1	7	1.09694e+06
LYSC	C[-17.0265]QNRDVR	2	NA	NA	L	c_remission	2	8	423231
LYSC	C[-17.0265]QNRDVR	2	NA	NA	L	c_remission	3	9	458913
LYSC	C[-17.0265]QNRDVR	2	NA	NA	L	b_ulcer	1	4	681476
LYSC	C[-17.0265]QNRDVR	2	NA	NA	L	b_ulcer	2	5	NA
LYSC	C[-17.0265]QNRDVR	2	NA	NA	L	b_ulcer	3	6	609334
LYSC	RLGMDGYRGISLANWMC[57.0215]LAK	4	NA	NA	L	a_healthy	1	1	127621
LYSC	RLGMDGYRGISLANWMC[57.0215]LAK	4	NA	NA	L	a_healthy	2	2	128472
LYSC	RLGMDGYRGISLANWMC[57.0215]LAK	4	NA	NA	L	a_healthy	3	3	10358.1
LYSC	RLGMDGYRGISLANWMC[57.0215]LAK	4	NA	NA	L	c_remission	1	7	31830.4
LYSC	RLGMDGYRGISLANWMC[57.0215]LAK	4	NA	NA	L	c_remission	2	8	70032.6
LYSC	RLGMDGYRGISLANWMC[57.0215]LAK	4	NA	NA	L	c_remission	3	9	22603.8
LYSC	RLGMDGYRGISLANWMC[57.0215]LAK	4	NA	NA	L	b_ulcer	1	4	18517
LYSC	RLGMDGYRGISLANWMC[57.0215]LAK	4	NA	NA	L	b_ulcer	2	5	14787.9
LYSC	RLGMDGYRGISLANWMC[57.0215]LAK	4	NA	NA	L	b_ulcer	3	6	6624.75
LYSC	RLGM[15.9949]DGYR	2	NA	NA	L	a_healthy	1	1	NA
LYSC	RLGM[15.9949]DGYR	2	NA	NA	L	a_healthy	2	2	NA
LYSC	RLGM[15.9949]DGYR	2	NA	NA	L	a_healthy	3	3	NA
LYSC	RLGM[15.9949]DGYR	2	NA	NA	L	c_remission	1	7	35789.4
LYSC	RLGM[15.9949]DGYR	2	NA	NA	L	c_remission	2	8	NA
LYSC	RLGM[15.9949]DGYR	2	NA	NA	L	c_remission	3	9	NA
LYSC	RLGM[15.9949]DGYR	2	NA	NA	L	b_ulcer	1	4	NA
LYSC	RLGM[15.9949]DGYR	2	NA	NA	L	b_ulcer	2	5	NA
LYSC	RLGM[15.9949]DGYR	2	NA	NA	L	b_ulcer	3	6	NA
LYSC	GISLANWMC[57.0215]LA	2	NA	NA	L	a_healthy	1	1	39045.9
LYSC	GISLANWMC[57.0215]LA	2	NA	NA	L	a_healthy	2	2	NA
LYSC	GISLANWMC[57.0215]LA	2	NA	NA	L	a_healthy	3	3	31236.9
LYSC	GISLANWMC[57.0215]LA	2	NA	NA	L	c_remission	1	7	28670.7
LYSC	GISLANWMC[57.0215]LA	2	NA	NA	L	c_remission	2	8	NA
LYSC	GISLANWMC[57.0215]LA	2	NA	NA	L	c_remission	3	9	17988.9
LYSC	GISLANWMC[57.0215]LA	2	NA	NA	L	b_ulcer	1	4	32877.5
LYSC	GISLANWMC[57.0215]LA	2	NA	NA	L	b_ulcer	2	5	NA
LYSC	GISLANWMC[57.0215]LA	2	NA	NA	L	b_ulcer	3	6	40039.7
LYSC	GISLANWMC[57.0215]LAK	2	NA	NA	L	a_healthy	1	1	2.94376e+06
LYSC	GISLANWMC[57.0215]LAK	2	NA	NA	L	a_healthy	2	2	2.46816e+06
LYSC	GISLANWMC[57.0215]LAK	2	NA	NA	L	a_healthy	3	3	1.02239e+06
LYSC	GISLANWMC[57.0215]LAK	2	NA	NA	L	c_remission	1	7	2.56009e+06
LYSC	GISLANWMC[57.0215]LAK	2	NA	NA	L	c_remission	2	8	1.85935e+06
LYSC	GISLANWMC[57.0215]LAK	2	NA	NA	L	c_remission	3	9	1.03449e+06
LYSC	GISLANWMC[57.0215]LAK	2	NA	NA	L	b_ulcer	1	4	2180296
LYSC	GISLANWMC[57.0215]LAK	2	NA	NA	L	b_ulcer	2	5	2313258
LYSC	GISLANWMC[57.0215]LAK	2	NA	NA	L	b_ulcer	3	6	1.73555e+06
LYSC	GISLANWMC[57.0215]LAKWESGYNTR	2	NA	NA	L	a_healthy	1	1	46280.2
LYSC	GISLANWMC[57.0215]LAKWESGYNTR	2	NA	NA	L	a_healthy	2	2	25021.7
LYSC	GISLANWMC[57.0215]LAKWESGYNTR	2	NA	NA	L	a_healthy	3	3	15143.1
LYSC	GISLANWMC[57.0215]LAKWESGYNTR	2	NA	NA	L	c_remission	1	7	39980.9
LYSC	GISLANWMC[57.0215]LAKWESGYNTR	2	NA	NA	L	c_remission	2	8	32772.2
LYSC	GISLANWMC[57.0215]LAKWESGYNTR	2	NA	NA	L	c_remission	3	9	15353.5
LYSC	GISLANWMC[57.0215]LAKWESGYNTR	2	NA	NA	L	b_ulcer	1	4	24575.4
LYSC	GISLANWMC[57.0215]LAKWESGYNTR	2	NA	NA	L	b_ulcer	2	5	31827.2
LYSC	GISLANWMC[57.0215]LAKWESGYNTR	2	NA	NA	L	b_ulcer	3	6	12039.7
LYSC	GISLANWMC[57.0215]LAKWESGYNTR	3	NA	NA	L	a_healthy	1	1	27495
LYSC	GISLANWMC[57.0215]LAKWESGYNTR	3	NA	NA	L	a_healthy	2	2	29103.5
LYSC	GISLANWMC[57.0215]LAKWESGYNTR	3	NA	NA	L	a_healthy	3	3	NA
LYSC	GISLANWMC[57.0215]LAKWESGYNTR	3	NA	NA	L	c_remission	1	7	30198.9
LYSC	GISLANWMC[57.0215]LAKWESGYNTR	3	NA	NA	L	c_remission	2	8	21405.7
LYSC	GISLANWMC[57.0215]LAKWESGYNTR	3	NA	NA	L	c_remission	3	9	NA
LYSC	GISLANWMC[57.0215]LAKWESGYNTR	3	NA	NA	L	b_ulcer	1	4	17863.3
LYSC	GISLANWMC[57.0215]LAKWESGYNTR	3	NA	NA	L	b_ulcer	2	5	NA
LYSC	GISLANWMC[57.0215]LAKWESGYNTR	3	NA	NA	L	b_ulcer	3	6	NA
LYSC	GISLANWM[15.9949]C[57.0215]LAK	2	NA	NA	L	a_healthy	1	1	NA
LYSC	GISLANWM[15.9949]C[57.0215]LAK	2	NA	NA	L	a_healthy	2	2	25630.3
LYSC	GISLANWM[15.9949]C[57.0215]LAK	2	NA	NA	L	a_healthy	3	3	NA
LYSC	GISLANWM[15.9949]C[57.0215]LAK	2	NA	NA	L	c_remission	1	7	NA
LYSC	GISLANWM[15.9949]C[57.0215]LAK	2	NA	NA	L	c_remission	2	8	84154.6
LYSC	GISLANWM[15.9949]C[57.0215]LAK	2	NA	NA	L	c_remission	3	9	NA
LYSC	GISLANWM[15.9949]C[57.0215]LAK	2	NA	NA	L	b_ulcer	1	4	24816.3
LYSC	GISLANWM[15.9949]C[57.0215]LAK	2	NA	NA	L	b_ulcer	2	5	NA
LYSC	GISLANWM[15.9949]C[57.0215]LAK	2	NA	NA	L	b_ulcer	3	6	17732.7
LYSC	VVRDPQGIR	2	NA	NA	L	a_healthy	1	1	378769
LYSC	VVRDPQGIR	2	NA	NA	L	a_healthy	2	2	49045.9
LYSC	VVRDPQGIR	2	NA	NA	L	a_healthy	3	3	163494
LYSC	VVRDPQGIR	2	NA	NA	L	c_remission	1	7	394543
LYSC	VVRDPQGIR	2	NA	NA	L	c_remission	2	8	192705
LYSC	VVRDPQGIR	2	NA	NA	L	c_remission	3	9	128652
LYSC	VVRDPQGIR	2	NA	NA	L	b_ulcer	1	4	194853
LYSC	VVRDPQGIR	2	NA	NA	L	b_ulcer	2	5	308161
LYSC	VVRDPQGIR	2	NA	NA	L	b_ulcer	3	6	296295
LYSC	VVRDPQGIRAWVAWR	4	NA	NA	L	a_healthy	1	1	65758.1
LYSC	VVRDPQGIRAWVAWR	4	NA	NA	L	a_healthy	2	2	53282.1
LYSC	VVRDPQGIRAWVAWR	4	NA	NA	L	a_healthy	3	3	16144
LYSC	VVRDPQGIRAWVAWR	4	NA	NA	L	c_remission	1	7	52738.5
LYSC	VVRDPQGIRAWVAWR	4	NA	NA	L	c_remission	2	8	37350.2
LYSC	VVRDPQGIRAWVAWR	4	NA	NA	L	c_remission	3	9	24375.7
LYSC	VVRDPQGIRAWVAWR	4	NA	NA	L	b_ulcer	1	4	18270.1
LYSC	VVRDPQGIRAWVAWR	4	NA	NA	L	b_ulcer	2	5	33287.5
LYSC	VVRDPQGIRAWVAWR	4	NA	NA	L	b_ulcer	3	6	22594.4
LYSC	TPGAVNAC[57.0215]HLSC[57.0215]	2	NA	NA	L	a_healthy	1	1	50775.7
LYSC	TPGAVNAC[57.0215]HLSC[57.0215]	2	NA	NA	L	a_healthy	2	2	30476.8
LYSC	TPGAVNAC[57.0215]HLSC[57.0215]	2	NA	NA	L	a_healthy	3	3	35634
LYSC	TPGAVNAC[57.0215]HLSC[57.0215]	2	NA	NA	L	c_remission	1	7	77007.5
LYSC	TPGAVNAC[57.0215]HLSC[57.0215]	2	NA	NA	L	c_remission	2	8	18892.3
LYSC	TPGAVNAC[57.0215]HLSC[57.0215]	2	NA	NA	L	c_remission	3	9	49007
LYSC	TPGAVNAC[57.0215]HLSC[57.0215]	2	NA	NA	L	b_ulcer	1	4	34513.5
LYSC	TPGAVNAC[57.0215]HLSC[57.0215]	2	NA	NA	L	b_ulcer	2	5	34741.8
LYSC	TPGAVNAC[57.0215]HLSC[57.0215]	2	NA	NA	L	b_ulcer	3	6	65080.3
LYSC	TPGAVNAC[57.0215]HLSC[57.0215]SALLQDNIADAVAC[57.0215]	3	NA	NA	L	a_healthy	1	1	13447.4
LYSC	TPGAVNAC[57.0215]HLSC[57.0215]SALLQDNIADAVAC[57.0215]	3	NA	NA	L	a_healthy	2	2	NA
LYSC	TPGAVNAC[57.0215]HLSC[57.0215]SALLQDNIADAVAC[57.0215]	3	NA	NA	L	a_healthy	3	3	NA
LYSC	TPGAVNAC[57.0215]HLSC[57.0215]SALLQDNIADAVAC[57.0215]	3	NA	NA	L	c_remission	1	7	NA
LYSC	TPGAVNAC[57.0215]HLSC[57.0215]SALLQDNIADAVAC[57.0215]	3	NA	NA	L	c_remission	2	8	NA
LYSC	TPGAVNAC[57.0215]HLSC[57.0215]SALLQDNIADAVAC[57.0215]	3	NA	NA	L	c_remission	3	9	10734.1
LYSC	TPGAVNAC[57.0215]HLSC[57.0215]SALLQDNIADAVAC[57.0215]	3	NA	NA	L	b_ulcer	1	4	14371.1
LYSC	TPGAVNAC[57.0215]HLSC[57.0215]SALLQDNIADAVAC[57.0215]	3	NA	NA	L	b_ulcer	2	5	NA
LYSC	TPGAVNAC[57.0215]HLSC[57.0215]SALLQDNIADAVAC[57.0215]	3	NA	NA	L	b_ulcer	3	6	12521.7
LYSC	C[-17.0265]HLSC[57.0215]SALLQDNIADAVAC[57.0215]AK	2	NA	NA	L	a_healthy	1	1	24746.8
LYSC	C[-17.0265]HLSC[57.0215]SALLQDNIADAVAC[57.0215]AK	2	NA	NA	L	a_healthy	2	2	NA
LYSC	C[-17.0265]HLSC[57.0215]SALLQDNIADAVAC[57.0215]AK	2	NA	NA	L	a_healthy	3	3	8047.6
LYSC	C[-17.0265]HLSC[57.0215]SALLQDNIADAVAC[57.0215]AK	2	NA	NA	L	c_remission	1	7	20596
LYSC	C[-17.0265]HLSC[57.0215]SALLQDNIADAVAC[57.0215]AK	2	NA	NA	L	c_remission	2	8	NA
LYSC	C[-17.0265]HLSC[57.0215]SALLQDNIADAVAC[57.0215]AK	2	NA	NA	L	c_remission	3	9	10058.4
LYSC	C[-17.0265]HLSC[57.0215]SALLQDNIADAVAC[57.0215]AK	2	NA	NA	L	b_ulcer	1	4	9230.91
LYSC	C[-17.0265]HLSC[57.0215]SALLQDNIADAVAC[57.0215]AK	2	NA	NA	L	b_ulcer	2	5	NA
LYSC	C[-17.0265]HLSC[57.0215]SALLQDNIADAVAC[57.0215]AK	2	NA	NA	L	b_ulcer	3	6	14691.1
LYSC	TPGAVNAC[57.0215]HLSC[57.0215]SALLQDNIADAVAC[57.0215]AK	2	NA	NA	L	a_healthy	1	1	NA
LYSC	TPGAVNAC[57.0215]HLSC[57.0215]SALLQDNIADAVAC[57.0215]AK	2	NA	NA	L	a_healthy	2	2	NA
LYSC	TPGAVNAC[57.0215]HLSC[57.0215]SALLQDNIADAVAC[57.0215]AK	2	NA	NA	L	a_healthy	3	3	NA
LYSC	TPGAVNAC[57.0215]HLSC[57.0215]SALLQDNIADAVAC[57.0215]AK	2	NA	NA	L	c_remission	1	7	2327.16
LYSC	TPGAVNAC[57.0215]HLSC[57.0215]SALLQDNIADAVAC[57.0215]AK	2	NA	NA	L	c_remission	2	8	NA
LYSC	TPGAVNAC[57.0215]HLSC[57.0215]SALLQDNIADAVAC[57.0215]AK	2	NA	NA	L	c_remission	3	9	NA
LYSC	TPGAVNAC[57.0215]HLSC[57.0215]SALLQDNIADAVAC[57.0215]AK	2	NA	NA	L	b_ulcer	1	4	5488.85
LYSC	TPGAVNAC[57.0215]HLSC[57.0215]SALLQDNIADAVAC[57.0215]AK	2	NA	NA	L	b_ulcer	2	5	19911.3
LYSC	TPGAVNAC[57.0215]HLSC[57.0215]SALLQDNIADAVAC[57.0215]AK	2	NA	NA	L	b_ulcer	3	6	7497.13
LYSC	TPGAVNAC[57.0215]HLSC[57.0215]SALLQDNIADAVAC[57.0215]AK	3	NA	NA	L	a_healthy	1	1	NA
LYSC	TPGAVNAC[57.0215]HLSC[57.0215]SALLQDNIADAVAC[57.0215]AK	3	NA	NA	L	a_healthy	2	2	NA
LYSC	TPGAVNAC[57.0215]HLSC[57.0215]SALLQDNIADAVAC[57.0215]AK	3	NA	NA	L	a_healthy	3	3	105692
LYSC	TPGAVNAC[57.0215]HLSC[57.0215]SALLQDNIADAVAC[57.0215]AK	3	NA	NA	L	c_remission	1	7	NA
LYSC	TPGAVNAC[57.0215]HLSC[57.0215]SALLQDNIADAVAC[57.0215]AK	3	NA	NA	L	c_remission	2	8	92622.9
LYSC	TPGAVNAC[57.0215]HLSC[57.0215]SALLQDNIADAVAC[57.0215]AK	3	NA	NA	L	c_remission	3	9	NA
LYSC	TPGAVNAC[57.0215]HLSC[57.0215]SALLQDNIADAVAC[57.0215]AK	3	NA	NA	L	b_ulcer	1	4	93518.4
LYSC	TPGAVNAC[57.0215]HLSC[57.0215]SALLQDNIADAVAC[57.0215]AK	3	NA	NA	L	b_ulcer	2	5	168087
LYSC	TPGAVNAC[57.0215]HLSC[57.0215]SALLQDNIADAVAC[57.0215]AK	3	NA	NA	L	b_ulcer	3	6	112374
LYSC	TPGAVNAC[57.0215]HLSC[57.0215]SALLQDNIADAVAC[57.0215]AK	4	NA	NA	L	a_healthy	1	1	NA
LYSC	TPGAVNAC[57.0215]HLSC[57.0215]SALLQDNIADAVAC[57.0215]AK	4	NA	NA	L	a_healthy	2	2	14847.2
LYSC	TPGAVNAC[57.0215]HLSC[57.0215]SALLQDNIADAVAC[57.0215]AK	4	NA	NA	L	a_healthy	3	3	20868.1
LYSC	TPGAVNAC[57.0215]HLSC[57.0215]SALLQDNIADAVAC[57.0215]AK	4	NA	NA	L	c_remission	1	7	NA
LYSC	TPGAVNAC[57.0215]HLSC[57.0215]SALLQDNIADAVAC[57.0215]AK	4	NA	NA	L	c_remission	2	8	21168.5
LYSC	TPGAVNAC[57.0215]HLSC[57.0215]SALLQDNIADAVAC[57.0215]AK	4	NA	NA	L	c_remission	3	9	NA
LYSC	TPGAVNAC[57.0215]HLSC[57.0215]SALLQDNIADAVAC[57.0215]AK	4	NA	NA	L	b_ulcer	1	4	29512.8
LYSC	TPGAVNAC[57.0215]HLSC[57.0215]SALLQDNIADAVAC[57.0215]AK	4	NA	NA	L	b_ulcer	2	5	22894.9
LYSC	TPGAVNAC[57.0215]HLSC[57.0215]SALLQDNIADAVAC[57.0215]AK	4	NA	NA	L	b_ulcer	3	6	20561.7
LYSC	TPGAVNAC[57.0215]HLSC[57.0215]SALLQDNIADAVAC[57.0215]AKR	3	NA	NA	L	a_healthy	1	1	70102.2
LYSC	TPGAVNAC[57.0215]HLSC[57.0215]SALLQDNIADAVAC[57.0215]AKR	3	NA	NA	L	a_healthy	2	2	33077.2
LYSC	TPGAVNAC[57.0215]HLSC[57.0215]SALLQDNIADAVAC[57.0215]AKR	3	NA	NA	L	a_healthy	3	3	24918.9
LYSC	TPGAVNAC[57.0215]HLSC[57.0215]SALLQDNIADAVAC[57.0215]AKR	3	NA	NA	L	c_remission	1	7	98200.7
LYSC	TPGAVNAC[57.0215]HLSC[57.0215]SALLQDNIADAVAC[57.0215]AKR	3	NA	NA	L	c_remission	2	8	20058.4
LYSC	TPGAVNAC[57.0215]HLSC[57.0215]SALLQDNIADAVAC[57.0215]AKR	3	NA	NA	L	c_remission	3	9	30157.6
LYSC	TPGAVNAC[57.0215]HLSC[57.0215]SALLQDNIADAVAC[57.0215]AKR	3	NA	NA	L	b_ulcer	1	4	51489.1
LYSC	TPGAVNAC[57.0215]HLSC[57.0215]SALLQDNIADAVAC[57.0215]AKR	3	NA	NA	L	b_ulcer	2	5	64266.4
LYSC	TPGAVNAC[57.0215]HLSC[57.0215]SALLQDNIADAVAC[57.0215]AKR	3	NA	NA	L	b_ulcer	3	6	61894.5
LYSC	WESGYNTR	2	NA	NA	L	a_healthy	1	1	3040522
LYSC	WESGYNTR	2	NA	NA	L	a_healthy	2	2	2.37483e+06
LYSC	WESGYNTR	2	NA	NA	L	a_healthy	3	3	1847428
LYSC	WESGYNTR	2	NA	NA	L	c_remission	1	7	3219717
LYSC	WESGYNTR	2	NA	NA	L	c_remission	2	8	1.9664e+06
LYSC	WESGYNTR	2	NA	NA	L	c_remission	3	9	1501724
LYSC	WESGYNTR	2	NA	NA	L	b_ulcer	1	4	1.94002e+06
LYSC	WESGYNTR	2	NA	NA	L	b_ulcer	2	5	2.31424e+06
LYSC	WESGYNTR	2	NA	NA	L	b_ulcer	3	6	2.65005e+06
LYSC	TPGAVNAC[57.0215]HLSC[57.0215]SALLQDNIADAVAC[57.0215]AKR	4	NA	NA	L	a_healthy	1	1	336239
LYSC	TPGAVNAC[57.0215]HLSC[57.0215]SALLQDNIADAVAC[57.0215]AKR	4	NA	NA	L	a_healthy	2	2	NA
LYSC	TPGAVNAC[57.0215]HLSC[57.0215]SALLQDNIADAVAC[57.0215]AKR	4	NA	NA	L	a_healthy	3	3	NA
LYSC	TPGAVNAC[57.0215]HLSC[57.0215]SALLQDNIADAVAC[57.0215]AKR	4	NA	NA	L	c_remission	1	7	627293
LYSC	TPGAVNAC[57.0215]HLSC[57.0215]SALLQDNIADAVAC[57.0215]AKR	4	NA	NA	L	c_remission	2	8	NA
LYSC	TPGAVNAC[57.0215]HLSC[57.0215]SALLQDNIADAVAC[57.0215]AKR	4	NA	NA	L	c_remission	3	9	NA
LYSC	TPGAVNAC[57.0215]HLSC[57.0215]SALLQDNIADAVAC[57.0215]AKR	4	NA	NA	L	b_ulcer	1	4	281071
LYSC	TPGAVNAC[57.0215]HLSC[57.0215]SALLQDNIADAVAC[57.0215]AKR	4	NA	NA	L	b_ulcer	2	5	NA
LYSC	TPGAVNAC[57.0215]HLSC[57.0215]SALLQDNIADAVAC[57.0215]AKR	4	NA	NA	L	b_ulcer	3	6	NA
LYSC	DNIADAVAC[57.0215]AKR	2	NA	NA	L	a_healthy	1	1	28716.7
LYSC	DNIADAVAC[57.0215]AKR	2	NA	NA	L	a_healthy	2	2	NA
LYSC	DNIADAVAC[57.0215]AKR	2	NA	NA	L	a_healthy	3	3	NA
LYSC	DNIADAVAC[57.0215]AKR	2	NA	NA	L	c_remission	1	7	NA
LYSC	DNIADAVAC[57.0215]AKR	2	NA	NA	L	c_remission	2	8	NA
LYSC	DNIADAVAC[57.0215]AKR	2	NA	NA	L	c_remission	3	9	NA
LYSC	DNIADAVAC[57.0215]AKR	2	NA	NA	L	b_ulcer	1	4	NA
LYSC	DNIADAVAC[57.0215]AKR	2	NA	NA	L	b_ulcer	2	5	16505
LYSC	DNIADAVAC[57.0215]AKR	2	NA	NA	L	b_ulcer	3	6	28433.2
LYSC	KVFERC[57.0215]ELAR	2	NA	NA	L	a_healthy	1	1	265355
LYSC	KVFERC[57.0215]ELAR	2	NA	NA	L	a_healthy	2	2	164411
LYSC	KVFERC[57.0215]ELAR	2	NA	NA	L	a_healthy	3	3	NA
LYSC	KVFERC[57.0215]ELAR	2	NA	NA	L	c_remission	1	7	NA
LYSC	KVFERC[57.0215]ELAR	2	NA	NA	L	c_remission	2	8	143623
LYSC	KVFERC[57.0215]ELAR	2	NA	NA	L	c_remission	3	9	50217.6
LYSC	KVFERC[57.0215]ELAR	2	NA	NA	L	b_ulcer	1	4	NA
LYSC	KVFERC[57.0215]ELAR	2	NA	NA	L	b_ulcer	2	5	104520
LYSC	KVFERC[57.0215]ELAR	2	NA	NA	L	b_ulcer	3	6	90159.9
LYSC	KVFERC[57.0215]ELAR	3	NA	NA	L	a_healthy	1	1	1.71044e+06
LYSC	KVFERC[57.0215]ELAR	3	NA	NA	L	a_healthy	2	2	1.46685e+06
LYSC	KVFERC[57.0215]ELAR	3	NA	NA	L	a_healthy	3	3	371479
LYSC	KVFERC[57.0215]ELAR	3	NA	NA	L	c_remission	1	7	416575
LYSC	KVFERC[57.0215]ELAR	3	NA	NA	L	c_remission	2	8	1.1511e+06
LYSC	KVFERC[57.0215]ELAR	3	NA	NA	L	c_remission	3	9	405846
LYSC	KVFERC[57.0215]ELAR	3	NA	NA	L	b_ulcer	1	4	467153
LYSC	KVFERC[57.0215]ELAR	3	NA	NA	L	b_ulcer	2	5	753791
LYSC	KVFERC[57.0215]ELAR	3	NA	NA	L	b_ulcer	3	6	479421
LYSC	YNAGDRSTDYGIFQINSR	3	NA	NA	L	a_healthy	1	1	38132.1
LYSC	YNAGDRSTDYGIFQINSR	3	NA	NA	L	a_healthy	2	2	25517.5
LYSC	YNAGDRSTDYGIFQINSR	3	NA	NA	L	a_healthy	3	3	11759.8
LYSC	YNAGDRSTDYGIFQINSR	3	NA	NA	L	c_remission	1	7	39533
LYSC	YNAGDRSTDYGIFQINSR	3	NA	NA	L	c_remission	2	8	22270.5
LYSC	YNAGDRSTDYGIFQINSR	3	NA	NA	L	c_remission	3	9	19421.6
LYSC	YNAGDRSTDYGIFQINSR	3	NA	NA	L	b_ulcer	1	4	13212.8
LYSC	YNAGDRSTDYGIFQINSR	3	NA	NA	L	b_ulcer	2	5	21889
LYSC	YNAGDRSTDYGIFQINSR	3	NA	NA	L	b_ulcer	3	6	30994.7
LYSC	Q[-17.0265]DNIADAVAC[57.0215]AK	2	NA	NA	L	a_healthy	1	1	57549.1
LYSC	Q[-17.0265]DNIADAVAC[57.0215]AK	2	NA	NA	L	a_healthy	2	2	42512.8
LYSC	Q[-17.0265]DNIADAVAC[57.0215]AK	2	NA	NA	L	a_healthy	3	3	29512.7
LYSC	Q[-17.0265]DNIADAVAC[57.0215]AK	2	NA	NA	L	c_remission	1	7	48445.8
LYSC	Q[-17.0265]DNIADAVAC[57.0215]AK	2	NA	NA	L	c_remission	2	8	25970.4
LYSC	Q[-17.0265]DNIADAVAC[57.0215]AK	2	NA	NA	L	c_remission	3	9	17935.6
LYSC	Q[-17.0265]DNIADAVAC[57.0215]AK	2	NA	NA	L	b_ulcer	1	4	27169.4
LYSC	Q[-17.0265]DNIADAVAC[57.0215]AK	2	NA	NA	L	b_ulcer	2	5	21661.9
LYSC	Q[-17.0265]DNIADAVAC[57.0215]AK	2	NA	NA	L	b_ulcer	3	6	40017.8
LYSC	Q[-17.0265]DNIADAVAC[57.0215]AKR	2	NA	NA	L	a_healthy	1	1	35205.6
LYSC	Q[-17.0265]DNIADAVAC[57.0215]AKR	2	NA	NA	L	a_healthy	2	2	25325.1
LYSC	Q[-17.0265]DNIADAVAC[57.0215]AKR	2	NA	NA	L	a_healthy	3	3	21435.7
LYSC	Q[-17.0265]DNIADAVAC[57.0215]AKR	2	NA	NA	L	c_remission	1	7	20313.4
LYSC	Q[-17.0265]DNIADAVAC[57.0215]AKR	2	NA	NA	L	c_remission	2	8	28357
LYSC	Q[-17.0265]DNIADAVAC[57.0215]AKR	2	NA	NA	L	c_remission	3	9	NA
LYSC	Q[-17.0265]DNIADAVAC[57.0215]AKR	2	NA	NA	L	b_ulcer	1	4	NA
LYSC	Q[-17.0265]DNIADAVAC[57.0215]AKR	2	NA	NA	L	b_ulcer	2	5	NA
LYSC	Q[-17.0265]DNIADAVAC[57.0215]AKR	2	NA	NA	L	b_ulcer	3	6	19497.7
LYSC	GAVNAC[57.0215]HLSC[57.0215]SALLQDNIADAVAC[57.0215]AK	3	NA	NA	L	a_healthy	1	1	NA
LYSC	GAVNAC[57.0215]HLSC[57.0215]SALLQDNIADAVAC[57.0215]AK	3	NA	NA	L	a_healthy	2	2	NA
LYSC	GAVNAC[57.0215]HLSC[57.0215]SALLQDNIADAVAC[57.0215]AK	3	NA	NA	L	a_healthy	3	3	NA
LYSC	GAVNAC[57.0215]HLSC[57.0215]SALLQDNIADAVAC[57.0215]AK	3	NA	NA	L	c_remission	1	7	NA
LYSC	GAVNAC[57.0215]HLSC[57.0215]SALLQDNIADAVAC[57.0215]AK	3	NA	NA	L	c_remission	2	8	NA
LYSC	GAVNAC[57.0215]HLSC[57.0215]SALLQDNIADAVAC[57.0215]AK	3	NA	NA	L	c_remission	3	9	NA
LYSC	GAVNAC[57.0215]HLSC[57.0215]SALLQDNIADAVAC[57.0215]AK	3	NA	NA	L	b_ulcer	1	4	NA
LYSC	GAVNAC[57.0215]HLSC[57.0215]SALLQDNIADAVAC[57.0215]AK	3	NA	NA	L	b_ulcer	2	5	NA
LYSC	GAVNAC[57.0215]HLSC[57.0215]SALLQDNIADAVAC[57.0215]AK	3	NA	NA	L	b_ulcer	3	6	NA
LYSC	GAVNAC[57.0215]HLSC[57.0215]SALLQDNIADAVAC[57.0215]AKR	4	NA	NA	L	a_healthy	1	1	NA
LYSC	GAVNAC[57.0215]HLSC[57.0215]SALLQDNIADAVAC[57.0215]AKR	4	NA	NA	L	a_healthy	2	2	NA
LYSC	GAVNAC[57.0215]HLSC[57.0215]SALLQDNIADAVAC[57.0215]AKR	4	NA	NA	L	a_healthy	3	3	NA
LYSC	GAVNAC[57.0215]HLSC[57.0215]SALLQDNIADAVAC[57.0215]AKR	4	NA	NA	L	c_remission	1	7	42633.4
LYSC	GAVNAC[57.0215]HLSC[57.0215]SALLQDNIADAVAC[57.0215]AKR	4	NA	NA	L	c_remission	2	8	NA
LYSC	GAVNAC[57.0215]HLSC[57.0215]SALLQDNIADAVAC[57.0215]AKR	4	NA	NA	L	c_remission	3	9	NA
LYSC	GAVNAC[57.0215]HLSC[57.0215]SALLQDNIADAVAC[57.0215]AKR	4	NA	NA	L	b_ulcer	1	4	NA
LYSC	GAVNAC[57.0215]HLSC[57.0215]SALLQDNIADAVAC[57.0215]AKR	4	NA	NA	L	b_ulcer	2	5	NA
LYSC	GAVNAC[57.0215]HLSC[57.0215]SALLQDNIADAVAC[57.0215]AKR	4	NA	NA	L	b_ulcer	3	6	NA
LYSC	STDYGIFQINSR	2	NA	NA	L	a_healthy	1	1	3.19795e+06
LYSC	STDYGIFQINSR	2	NA	NA	L	a_healthy	2	2	2.41122e+06
LYSC	STDYGIFQINSR	2	NA	NA	L	a_healthy	3	3	1.94834e+06
LYSC	STDYGIFQINSR	2	NA	NA	L	c_remission	1	7	3.60043e+06
LYSC	STDYGIFQINSR	2	NA	NA	L	c_remission	2	8	1.8385e+06
LYSC	STDYGIFQINSR	2	NA	NA	L	c_remission	3	9	2.29034e+06
LYSC	STDYGIFQINSR	2	NA	NA	L	b_ulcer	1	4	3422824
LYSC	STDYGIFQINSR	2	NA	NA	L	b_ulcer	2	5	2.957e+06
LYSC	STDYGIFQINSR	2	NA	NA	L	b_ulcer	3	6	3.43604e+06
LYSC	STDYGIFQINSR	3	NA	NA	L	a_healthy	1	1	276239
LYSC	STDYGIFQINSR	3	NA	NA	L	a_healthy	2	2	410044
LYSC	STDYGIFQINSR	3	NA	NA	L	a_healthy	3	3	284864
LYSC	STDYGIFQINSR	3	NA	NA	L	c_remission	1	7	492440
LYSC	STDYGIFQINSR	3	NA	NA	L	c_remission	2	8	344334
LYSC	STDYGIFQINSR	3	NA	NA	L	c_remission	3	9	108053
LYSC	STDYGIFQINSR	3	NA	NA	L	b_ulcer	1	4	488656
LYSC	STDYGIFQINSR	3	NA	NA	L	b_ulcer	2	5	276806
LYSC	STDYGIFQINSR	3	NA	NA	L	b_ulcer	3	6	461395
LYSC	LLQDNIADAVAC[57.0215]AK	2	NA	NA	L	a_healthy	1	1	76426.1
LYSC	LLQDNIADAVAC[57.0215]AK	2	NA	NA	L	a_healthy	2	2	29720.4
LYSC	LLQDNIADAVAC[57.0215]AK	2	NA	NA	L	a_healthy	3	3	60295.1
LYSC	LLQDNIADAVAC[57.0215]AK	2	NA	NA	L	c_remission	1	7	53540.5
LYSC	LLQDNIADAVAC[57.0215]AK	2	NA	NA	L	c_remission	2	8	59589.4
LYSC	LLQDNIADAVAC[57.0215]AK	2	NA	NA	L	c_remission	3	9	42616.7
LYSC	LLQDNIADAVAC[57.0215]AK	2	NA	NA	L	b_ulcer	1	4	46396.8
LYSC	LLQDNIADAVAC[57.0215]AK	2	NA	NA	L	b_ulcer	2	5	33600.2
LYSC	LLQDNIADAVAC[57.0215]AK	2	NA	NA	L	b_ulcer	3	6	63655.2
LYSC	LLQDNIADAVAC[57.0215]AK	3	NA	NA	L	a_healthy	1	1	23306.4
LYSC	LLQDNIADAVAC[57.0215]AK	3	NA	NA	L	a_healthy	2	2	NA
LYSC	LLQDNIADAVAC[57.0215]AK	3	NA	NA	L	a_healthy	3	3	15597.8
LYSC	LLQDNIADAVAC[57.0215]AK	3	NA	NA	L	c_remission	1	7	13850.2
LYSC	LLQDNIADAVAC[57.0215]AK	3	NA	NA	L	c_remission	2	8	16427.6
LYSC	LLQDNIADAVAC[57.0215]AK	3	NA	NA	L	c_remission	3	9	13309.3
LYSC	LLQDNIADAVAC[57.0215]AK	3	NA	NA	L	b_ulcer	1	4	8687.34
LYSC	LLQDNIADAVAC[57.0215]AK	3	NA	NA	L	b_ulcer	2	5	NA
LYSC	LLQDNIADAVAC[57.0215]AK	3	NA	NA	L	b_ulcer	3	6	21256.2
LYSC	LLQDNIADAVAC[57.0215]AKR	2	NA	NA	L	a_healthy	1	1	45092.9
LYSC	LLQDNIADAVAC[57.0215]AKR	2	NA	NA	L	a_healthy	2	2	26422.2
LYSC	LLQDNIADAVAC[57.0215]AKR	2	NA	NA	L	a_healthy	3	3	14054.7
LYSC	LLQDNIADAVAC[57.0215]AKR	2	NA	NA	L	c_remission	1	7	44619.2
LYSC	LLQDNIADAVAC[57.0215]AKR	2	NA	NA	L	c_remission	2	8	NA
LYSC	LLQDNIADAVAC[57.0215]AKR	2	NA	NA	L	c_remission	3	9	14896.6
LYSC	LLQDNIADAVAC[57.0215]AKR	2	NA	NA	L	b_ulcer	1	4	24052.8
LYSC	LLQDNIADAVAC[57.0215]AKR	2	NA	NA	L	b_ulcer	2	5	29809.9
LYSC	LLQDNIADAVAC[57.0215]AKR	2	NA	NA	L	b_ulcer	3	6	31674.8
LYSC	LANWMC[57.0215]LAK	2	NA	NA	L	a_healthy	1	1	71345.9
LYSC	LANWMC[57.0215]LAK	2	NA	NA	L	a_healthy	2	2	32225.8
LYSC	LANWMC[57.0215]LAK	2	NA	NA	L	a_healthy	3	3	29153
LYSC	LANWMC[57.0215]LAK	2	NA	NA	L	c_remission	1	7	74684.7
LYSC	LANWMC[57.0215]LAK	2	NA	NA	L	c_remission	2	8	32983
LYSC	LANWMC[57.0215]LAK	2	NA	NA	L	c_remission	3	9	26574.6
LYSC	LANWMC[57.0215]LAK	2	NA	NA	L	b_ulcer	1	4	51092
LYSC	LANWMC[57.0215]LAK	2	NA	NA	L	b_ulcer	2	5	64035.9
LYSC	LANWMC[57.0215]LAK	2	NA	NA	L	b_ulcer	3	6	47671
LYSC	LGMDGYR	2	NA	NA	L	a_healthy	1	1	1.14606e+06
LYSC	LGMDGYR	2	NA	NA	L	a_healthy	2	2	1.36541e+06
LYSC	LGMDGYR	2	NA	NA	L	a_healthy	3	3	1438159
LYSC	LGMDGYR	2	NA	NA	L	c_remission	1	7	896619
LYSC	LGMDGYR	2	NA	NA	L	c_remission	2	8	1.53508e+06
LYSC	LGMDGYR	2	NA	NA	L	c_remission	3	9	414410
LYSC	LGMDGYR	2	NA	NA	L	b_ulcer	1	4	1.13173e+06
LYSC	LGMDGYR	2	NA	NA	L	b_ulcer	2	5	2009114
LYSC	LGMDGYR	2	NA	NA	L	b_ulcer	3	6	1.03486e+06
LYSC	HLSC[57.0215]SALLQDNIADAVAC[57.0215]AK	2	NA	NA	L	a_healthy	1	1	1.01202e+06
LYSC	HLSC[57.0215]SALLQDNIADAVAC[57.0215]AK	2	NA	NA	L	a_healthy	2	2	779927
LYSC	HLSC[57.0215]SALLQDNIADAVAC[57.0215]AK	2	NA	NA	L	a_healthy	3	3	350890
LYSC	HLSC[57.0215]SALLQDNIADAVAC[57.0215]AK	2	NA	NA	L	c_remission	1	7	1.05102e+06
LYSC	HLSC[57.0215]SALLQDNIADAVAC[57.0215]AK	2	NA	NA	L	c_remission	2	8	258916
LYSC	HLSC[57.0215]SALLQDNIADAVAC[57.0215]AK	2	NA	NA	L	c_remission	3	9	702047
LYSC	HLSC[57.0215]SALLQDNIADAVAC[57.0215]AK	2	NA	NA	L	b_ulcer	1	4	402453
LYSC	HLSC[57.0215]SALLQDNIADAVAC[57.0215]AK	2	NA	NA	L	b_ulcer	2	5	331984
LYSC	HLSC[57.0215]SALLQDNIADAVAC[57.0215]AK	2	NA	NA	L	b_ulcer	3	6	819069
LYSC	LGMDGYRGI	2	NA	NA	L	a_healthy	1	1	683790
LYSC	LGMDGYRGI	2	NA	NA	L	a_healthy	2	2	715530
LYSC	LGMDGYRGI	2	NA	NA	L	a_healthy	3	3	131259
LYSC	LGMDGYRGI	2	NA	NA	L	c_remission	1	7	607219
LYSC	LGMDGYRGI	2	NA	NA	L	c_remission	2	8	204921
LYSC	LGMDGYRGI	2	NA	NA	L	c_remission	3	9	493518
LYSC	LGMDGYRGI	2	NA	NA	L	b_ulcer	1	4	183860
LYSC	LGMDGYRGI	2	NA	NA	L	b_ulcer	2	5	148368
LYSC	LGMDGYRGI	2	NA	NA	L	b_ulcer	3	6	375844
LYSC	HLSC[57.0215]SALLQDNIADAVAC[57.0215]AK	3	NA	NA	L	a_healthy	1	1	282508
LYSC	HLSC[57.0215]SALLQDNIADAVAC[57.0215]AK	3	NA	NA	L	a_healthy	2	2	487470
LYSC	HLSC[57.0215]SALLQDNIADAVAC[57.0215]AK	3	NA	NA	L	a_healthy	3	3	155221
LYSC	HLSC[57.0215]SALLQDNIADAVAC[57.0215]AK	3	NA	NA	L	c_remission	1	7	480508
LYSC	HLSC[57.0215]SALLQDNIADAVAC[57.0215]AK	3	NA	NA	L	c_remission	2	8	98619.9
LYSC	HLSC[57.0215]SALLQDNIADAVAC[57.0215]AK	3	NA	NA	L	c_remission	3	9	447766
LYSC	HLSC[57.0215]SALLQDNIADAVAC[57.0215]AK	3	NA	NA	L	b_ulcer	1	4	138748
LYSC	HLSC[57.0215]SALLQDNIADAVAC[57.0215]AK	3	NA	NA	L	b_ulcer	2	5	99103.4
LYSC	HLSC[57.0215]SALLQDNIADAVAC[57.0215]AK	3	NA	NA	L	b_ulcer	3	6	280857
LYSC	LGMDGYRGISLA	2	NA	NA	L	a_healthy	1	1	NA
LYSC	LGMDGYRGISLA	2	NA	NA	L	a_healthy	2	2	NA
LYSC	LGMDGYRGISLA	2	NA	NA	L	a_healthy	3	3	NA
LYSC	LGMDGYRGISLA	2	NA	NA	L	c_remission	1	7	NA
LYSC	LGMDGYRGISLA	2	NA	NA	L	c_remission	2	8	NA
LYSC	LGMDGYRGISLA	2	NA	NA	L	c_remission	3	9	NA
LYSC	LGMDGYRGISLA	2	NA	NA	L	b_ulcer	1	4	NA
LYSC	LGMDGYRGISLA	2	NA	NA	L	b_ulcer	2	5	NA
LYSC	LGMDGYRGISLA	2	NA	NA	L	b_ulcer	3	6	NA
LYSC	HLSC[57.0215]SALLQDNIADAVAC[57.0215]AKR	2	NA	NA	L	a_healthy	1	1	24661.2
LYSC	HLSC[57.0215]SALLQDNIADAVAC[57.0215]AKR	2	NA	NA	L	a_healthy	2	2	NA
LYSC	HLSC[57.0215]SALLQDNIADAVAC[57.0215]AKR	2	NA	NA	L	a_healthy	3	3	NA
LYSC	HLSC[57.0215]SALLQDNIADAVAC[57.0215]AKR	2	NA	NA	L	c_remission	1	7	NA
LYSC	HLSC[57.0215]SALLQDNIADAVAC[57.0215]AKR	2	NA	NA	L	c_remission	2	8	NA
LYSC	HLSC[57.0215]SALLQDNIADAVAC[57.0215]AKR	2	NA	NA	L	c_remission	3	9	19709.5
LYSC	HLSC[57.0215]SALLQDNIADAVAC[57.0215]AKR	2	NA	NA	L	b_ulcer	1	4	NA
LYSC	HLSC[57.0215]SALLQDNIADAVAC[57.0215]AKR	2	NA	NA	L	b_ulcer	2	5	10226.4
LYSC	HLSC[57.0215]SALLQDNIADAVAC[57.0215]AKR	2	NA	NA	L	b_ulcer	3	6	10280
LYSC	LGMDGYRGISLANWMC[57.0215]LAK	2	NA	NA	L	a_healthy	1	1	NA
LYSC	LGMDGYRGISLANWMC[57.0215]LAK	2	NA	NA	L	a_healthy	2	2	NA
LYSC	LGMDGYRGISLANWMC[57.0215]LAK	2	NA	NA	L	a_healthy	3	3	NA
LYSC	LGMDGYRGISLANWMC[57.0215]LAK	2	NA	NA	L	c_remission	1	7	62800.9
LYSC	LGMDGYRGISLANWMC[57.0215]LAK	2	NA	NA	L	c_remission	2	8	87934.2
LYSC	LGMDGYRGISLANWMC[57.0215]LAK	2	NA	NA	L	c_remission	3	9	NA
LYSC	LGMDGYRGISLANWMC[57.0215]LAK	2	NA	NA	L	b_ulcer	1	4	54634.3
LYSC	LGMDGYRGISLANWMC[57.0215]LAK	2	NA	NA	L	b_ulcer	2	5	NA
LYSC	LGMDGYRGISLANWMC[57.0215]LAK	2	NA	NA	L	b_ulcer	3	6	30622.6
LYSC	HLSC[57.0215]SALLQDNIADAVAC[57.0215]AKR	3	NA	NA	L	a_healthy	1	1	150864
LYSC	HLSC[57.0215]SALLQDNIADAVAC[57.0215]AKR	3	NA	NA	L	a_healthy	2	2	75787.1
LYSC	HLSC[57.0215]SALLQDNIADAVAC[57.0215]AKR	3	NA	NA	L	a_healthy	3	3	37684.4
LYSC	HLSC[57.0215]SALLQDNIADAVAC[57.0215]AKR	3	NA	NA	L	c_remission	1	7	67783.5
LYSC	HLSC[57.0215]SALLQDNIADAVAC[57.0215]AKR	3	NA	NA	L	c_remission	2	8	53119
LYSC	HLSC[57.0215]SALLQDNIADAVAC[57.0215]AKR	3	NA	NA	L	c_remission	3	9	74700.8
LYSC	HLSC[57.0215]SALLQDNIADAVAC[57.0215]AKR	3	NA	NA	L	b_ulcer	1	4	43139.7
LYSC	HLSC[57.0215]SALLQDNIADAVAC[57.0215]AKR	3	NA	NA	L	b_ulcer	2	5	46105.3
LYSC	HLSC[57.0215]SALLQDNIADAVAC[57.0215]AKR	3	NA	NA	L	b_ulcer	3	6	70120.8
LYSC	LGMDGYRGISLANWMC[57.0215]LAK	3	NA	NA	L	a_healthy	1	1	731088
LYSC	LGMDGYRGISLANWMC[57.0215]LAK	3	NA	NA	L	a_healthy	2	2	705957
LYSC	LGMDGYRGISLANWMC[57.0215]LAK	3	NA	NA	L	a_healthy	3	3	145658
LYSC	LGMDGYRGISLANWMC[57.0215]LAK	3	NA	NA	L	c_remission	1	7	318548
LYSC	LGMDGYRGISLANWMC[57.0215]LAK	3	NA	NA	L	c_remission	2	8	461575
LYSC	LGMDGYRGISLANWMC[57.0215]LAK	3	NA	NA	L	c_remission	3	9	153251
LYSC	LGMDGYRGISLANWMC[57.0215]LAK	3	NA	NA	L	b_ulcer	1	4	320440
LYSC	LGMDGYRGISLANWMC[57.0215]LAK	3	NA	NA	L	b_ulcer	2	5	372148
LYSC	LGMDGYRGISLANWMC[57.0215]LAK	3	NA	NA	L	b_ulcer	3	6	165764
LYSC	QDNIADAVAC[57.0215]AK	2	NA	NA	L	a_healthy	1	1	60251.8
LYSC	QDNIADAVAC[57.0215]AK	2	NA	NA	L	a_healthy	2	2	42271.1
LYSC	QDNIADAVAC[57.0215]AK	2	NA	NA	L	a_healthy	3	3	NA
LYSC	QDNIADAVAC[57.0215]AK	2	NA	NA	L	c_remission	1	7	34047.2
LYSC	QDNIADAVAC[57.0215]AK	2	NA	NA	L	c_remission	2	8	NA
LYSC	QDNIADAVAC[57.0215]AK	2	NA	NA	L	c_remission	3	9	NA
LYSC	QDNIADAVAC[57.0215]AK	2	NA	NA	L	b_ulcer	1	4	32460.7
LYSC	QDNIADAVAC[57.0215]AK	2	NA	NA	L	b_ulcer	2	5	59747.7
LYSC	QDNIADAVAC[57.0215]AK	2	NA	NA	L	b_ulcer	3	6	34088.4
LYSC	HLSC[57.0215]SALLQDNIADAVAC[57.0215]AKR	4	NA	NA	L	a_healthy	1	1	358682
LYSC	HLSC[57.0215]SALLQDNIADAVAC[57.0215]AKR	4	NA	NA	L	a_healthy	2	2	193165
LYSC	HLSC[57.0215]SALLQDNIADAVAC[57.0215]AKR	4	NA	NA	L	a_healthy	3	3	77142.8
LYSC	HLSC[57.0215]SALLQDNIADAVAC[57.0215]AKR	4	NA	NA	L	c_remission	1	7	236165
LYSC	HLSC[57.0215]SALLQDNIADAVAC[57.0215]AKR	4	NA	NA	L	c_remission	2	8	99869.1
LYSC	HLSC[57.0215]SALLQDNIADAVAC[57.0215]AKR	4	NA	NA	L	c_remission	3	9	207194
LYSC	HLSC[57.0215]SALLQDNIADAVAC[57.0215]AKR	4	NA	NA	L	b_ulcer	1	4	87610.5
LYSC	HLSC[57.0215]SALLQDNIADAVAC[57.0215]AKR	4	NA	NA	L	b_ulcer	2	5	95127.4
LYSC	HLSC[57.0215]SALLQDNIADAVAC[57.0215]AKR	4	NA	NA	L	b_ulcer	3	6	186482
LYSC	QDNIADAVAC[57.0215]AKR	2	NA	NA	L	a_healthy	1	1	71978.4
LYSC	QDNIADAVAC[57.0215]AKR	2	NA	NA	L	a_healthy	2	2	42096
LYSC	QDNIADAVAC[57.0215]AKR	2	NA	NA	L	a_healthy	3	3	20490
LYSC	QDNIADAVAC[57.0215]AKR	2	NA	NA	L	c_remission	1	7	70786
LYSC	QDNIADAVAC[57.0215]AKR	2	NA	NA	L	c_remission	2	8	26288.3
LYSC	QDNIADAVAC[57.0215]AKR	2	NA	NA	L	c_remission	3	9	19721.4
LYSC	QDNIADAVAC[57.0215]AKR	2	NA	NA	L	b_ulcer	1	4	35435.6
LYSC	QDNIADAVAC[57.0215]AKR	2	NA	NA	L	b_ulcer	2	5	37566.5
LYSC	QDNIADAVAC[57.0215]AKR	2	NA	NA	L	b_ulcer	3	6	40363.2
LYSC	LGMDGYRGISLANWMC[57.0215]LAKWESGYNTR	4	NA	NA	L	a_healthy	1	1	64605.4
LYSC	LGMDGYRGISLANWMC[57.0215]LAKWESGYNTR	4	NA	NA	L	a_healthy	2	2	35485.1
LYSC	LGMDGYRGISLANWMC[57.0215]LAKWESGYNTR	4	NA	NA	L	a_healthy	3	3	17498.8
LYSC	LGMDGYRGISLANWMC[57.0215]LAKWESGYNTR	4	NA	NA	L	c_remission	1	7	48155.7
LYSC	LGMDGYRGISLANWMC[57.0215]LAKWESGYNTR	4	NA	NA	L	c_remission	2	8	37535.6
LYSC	LGMDGYRGISLANWMC[57.0215]LAKWESGYNTR	4	NA	NA	L	c_remission	3	9	17248.4
LYSC	LGMDGYRGISLANWMC[57.0215]LAKWESGYNTR	4	NA	NA	L	b_ulcer	1	4	32387.6
LYSC	LGMDGYRGISLANWMC[57.0215]LAKWESGYNTR	4	NA	NA	L	b_ulcer	2	5	44008.3
LYSC	LGMDGYRGISLANWMC[57.0215]LAKWESGYNTR	4	NA	NA	L	b_ulcer	3	6	20640.6
LYSC	RVVRDPQGI	2	NA	NA	L	a_healthy	1	1	326395
LYSC	RVVRDPQGI	2	NA	NA	L	a_healthy	2	2	79679.5
LYSC	RVVRDPQGI	2	NA	NA	L	a_healthy	3	3	65192.9
LYSC	RVVRDPQGI	2	NA	NA	L	c_remission	1	7	197188
LYSC	RVVRDPQGI	2	NA	NA	L	c_remission	2	8	32385.2
LYSC	RVVRDPQGI	2	NA	NA	L	c_remission	3	9	199814
LYSC	RVVRDPQGI	2	NA	NA	L	b_ulcer	1	4	80771.3
LYSC	RVVRDPQGI	2	NA	NA	L	b_ulcer	2	5	76656.9
LYSC	RVVRDPQGI	2	NA	NA	L	b_ulcer	3	6	167049
LYSC	RVVRDPQGIR	2	NA	NA	L	a_healthy	1	1	788096
LYSC	RVVRDPQGIR	2	NA	NA	L	a_healthy	2	2	406044
LYSC	RVVRDPQGIR	2	NA	NA	L	a_healthy	3	3	363333
LYSC	RVVRDPQGIR	2	NA	NA	L	c_remission	1	7	1.07222e+06
LYSC	RVVRDPQGIR	2	NA	NA	L	c_remission	2	8	288407
LYSC	RVVRDPQGIR	2	NA	NA	L	c_remission	3	9	413001
LYSC	RVVRDPQGIR	2	NA	NA	L	b_ulcer	1	4	308946
LYSC	RVVRDPQGIR	2	NA	NA	L	b_ulcer	2	5	462682
LYSC	RVVRDPQGIR	2	NA	NA	L	b_ulcer	3	6	779599
LYSC	RVVRDPQGIR	3	NA	NA	L	a_healthy	1	1	1.92883e+06
LYSC	RVVRDPQGIR	3	NA	NA	L	a_healthy	2	2	1.56699e+06
LYSC	RVVRDPQGIR	3	NA	NA	L	a_healthy	3	3	1.12418e+06
LYSC	RVVRDPQGIR	3	NA	NA	L	c_remission	1	7	2493392
LYSC	RVVRDPQGIR	3	NA	NA	L	c_remission	2	8	1.64887e+06
LYSC	RVVRDPQGIR	3	NA	NA	L	c_remission	3	9	1108840
LYSC	RVVRDPQGIR	3	NA	NA	L	b_ulcer	1	4	1.98245e+06
LYSC	RVVRDPQGIR	3	NA	NA	L	b_ulcer	2	5	1.52117e+06
LYSC	RVVRDPQGIR	3	NA	NA	L	b_ulcer	3	6	1.82118e+06
LYSC	VFERC[57.0215]ELAR	2	NA	NA	L	a_healthy	1	1	58229.4
LYSC	VFERC[57.0215]ELAR	2	NA	NA	L	a_healthy	2	2	42230.4
LYSC	VFERC[57.0215]ELAR	2	NA	NA	L	a_healthy	3	3	14452.9
LYSC	VFERC[57.0215]ELAR	2	NA	NA	L	c_remission	1	7	29187.8
LYSC	VFERC[57.0215]ELAR	2	NA	NA	L	c_remission	2	8	24610.2
LYSC	VFERC[57.0215]ELAR	2	NA	NA	L	c_remission	3	9	23018.7
LYSC	VFERC[57.0215]ELAR	2	NA	NA	L	b_ulcer	1	4	14219.5
LYSC	VFERC[57.0215]ELAR	2	NA	NA	L	b_ulcer	2	5	34630.5
LYSC	VFERC[57.0215]ELAR	2	NA	NA	L	b_ulcer	3	6	20401.4
LYSC	VFERC[57.0215]ELAR	3	NA	NA	L	a_healthy	1	1	NA
LYSC	VFERC[57.0215]ELAR	3	NA	NA	L	a_healthy	2	2	NA
LYSC	VFERC[57.0215]ELAR	3	NA	NA	L	a_healthy	3	3	NA
LYSC	VFERC[57.0215]ELAR	3	NA	NA	L	c_remission	1	7	95846.8
LYSC	VFERC[57.0215]ELAR	3	NA	NA	L	c_remission	2	8	NA
LYSC	VFERC[57.0215]ELAR	3	NA	NA	L	c_remission	3	9	68663.2
LYSC	VFERC[57.0215]ELAR	3	NA	NA	L	b_ulcer	1	4	NA
LYSC	VFERC[57.0215]ELAR	3	NA	NA	L	b_ulcer	2	5	82792.4
LYSC	VFERC[57.0215]ELAR	3	NA	NA	L	b_ulcer	3	6	NA
LYSC	LGM[15.9949]DGYR	2	NA	NA	L	a_healthy	1	1	38082.7
LYSC	LGM[15.9949]DGYR	2	NA	NA	L	a_healthy	2	2	NA
LYSC	LGM[15.9949]DGYR	2	NA	NA	L	a_healthy	3	3	22564.1
LYSC	LGM[15.9949]DGYR	2	NA	NA	L	c_remission	1	7	34500
LYSC	LGM[15.9949]DGYR	2	NA	NA	L	c_remission	2	8	NA
LYSC	LGM[15.9949]DGYR	2	NA	NA	L	c_remission	3	9	NA
LYSC	LGM[15.9949]DGYR	2	NA	NA	L	b_ulcer	1	4	24876
LYSC	LGM[15.9949]DGYR	2	NA	NA	L	b_ulcer	2	5	46962.6
LYSC	LGM[15.9949]DGYR	2	NA	NA	L	b_ulcer	3	6	31797.5
LYSC	LGM[15.9949]DGYRGISLANWMC[57.0215]LAK	3	NA	NA	L	a_healthy	1	1	21168.2
LYSC	LGM[15.9949]DGYRGISLANWMC[57.0215]LAK	3	NA	NA	L	a_healthy	2	2	23781.4
LYSC	LGM[15.9949]DGYRGISLANWMC[57.0215]LAK	3	NA	NA	L	a_healthy	3	3	NA
LYSC	LGM[15.9949]DGYRGISLANWMC[57.0215]LAK	3	NA	NA	L	c_remission	1	7	NA
LYSC	LGM[15.9949]DGYRGISLANWMC[57.0215]LAK	3	NA	NA	L	c_remission	2	8	23077.8
LYSC	LGM[15.9949]DGYRGISLANWMC[57.0215]LAK	3	NA	NA	L	c_remission	3	9	NA
LYSC	LGM[15.9949]DGYRGISLANWMC[57.0215]LAK	3	NA	NA	L	b_ulcer	1	4	NA
LYSC	LGM[15.9949]DGYRGISLANWMC[57.0215]LAK	3	NA	NA	L	b_ulcer	2	5	13851.6
LYSC	LGM[15.9949]DGYRGISLANWMC[57.0215]LAK	3	NA	NA	L	b_ulcer	3	6	NA
LYSC	KWESGYNTR	2	NA	NA	L	a_healthy	1	1	27608.4
LYSC	KWESGYNTR	2	NA	NA	L	a_healthy	2	2	18045.8
LYSC	KWESGYNTR	2	NA	NA	L	a_healthy	3	3	NA
LYSC	KWESGYNTR	2	NA	NA	L	c_remission	1	7	20920.1
LYSC	KWESGYNTR	2	NA	NA	L	c_remission	2	8	NA
LYSC	KWESGYNTR	2	NA	NA	L	c_remission	3	9	10727.5
LYSC	KWESGYNTR	2	NA	NA	L	b_ulcer	1	4	12605.3
LYSC	KWESGYNTR	2	NA	NA	L	b_ulcer	2	5	12291.4
LYSC	KWESGYNTR	2	NA	NA	L	b_ulcer	3	6	23645.2
LYSC	Q[-17.0265]YVQGC[57.0215]GV	1	NA	NA	L	a_healthy	1	1	NA
LYSC	Q[-17.0265]YVQGC[57.0215]GV	1	NA	NA	L	a_healthy	2	2	NA
LYSC	Q[-17.0265]YVQGC[57.0215]GV	1	NA	NA	L	a_healthy	3	3	NA
LYSC	Q[-17.0265]YVQGC[57.0215]GV	1	NA	NA	L	c_remission	1	7	163815
LYSC	Q[-17.0265]YVQGC[57.0215]GV	1	NA	NA	L	c_remission	2	8	NA
LYSC	Q[-17.0265]YVQGC[57.0215]GV	1	NA	NA	L	c_remission	3	9	NA
LYSC	Q[-17.0265]YVQGC[57.0215]GV	1	NA	NA	L	b_ulcer	1	4	NA
LYSC	Q[-17.0265]YVQGC[57.0215]GV	1	NA	NA	L	b_ulcer	2	5	NA
LYSC	Q[-17.0265]YVQGC[57.0215]GV	1	NA	NA	L	b_ulcer	3	6	NA
LYSC	Q[-17.0265]YVQGC[57.0215]GV	2	NA	NA	L	a_healthy	1	1	73449.6
LYSC	Q[-17.0265]YVQGC[57.0215]GV	2	NA	NA	L	a_healthy	2	2	222131
LYSC	Q[-17.0265]YVQGC[57.0215]GV	2	NA	NA	L	a_healthy	3	3	108534
LYSC	Q[-17.0265]YVQGC[57.0215]GV	2	NA	NA	L	c_remission	1	7	278017
LYSC	Q[-17.0265]YVQGC[57.0215]GV	2	NA	NA	L	c_remission	2	8	88418.9
LYSC	Q[-17.0265]YVQGC[57.0215]GV	2	NA	NA	L	c_remission	3	9	56916.7
LYSC	Q[-17.0265]YVQGC[57.0215]GV	2	NA	NA	L	b_ulcer	1	4	154586
LYSC	Q[-17.0265]YVQGC[57.0215]GV	2	NA	NA	L	b_ulcer	2	5	107976
LYSC	Q[-17.0265]YVQGC[57.0215]GV	2	NA	NA	L	b_ulcer	3	6	100472
LYSC	ATNYNAGDR	2	NA	NA	L	a_healthy	1	1	325029
LYSC	ATNYNAGDR	2	NA	NA	L	a_healthy	2	2	224403
LYSC	ATNYNAGDR	2	NA	NA	L	a_healthy	3	3	NA
LYSC	ATNYNAGDR	2	NA	NA	L	c_remission	1	7	1.29431e+06
LYSC	ATNYNAGDR	2	NA	NA	L	c_remission	2	8	112721
LYSC	ATNYNAGDR	2	NA	NA	L	c_remission	3	9	432697
LYSC	ATNYNAGDR	2	NA	NA	L	b_ulcer	1	4	209257
LYSC	ATNYNAGDR	2	NA	NA	L	b_ulcer	2	5	703655
LYSC	ATNYNAGDR	2	NA	NA	L	b_ulcer	3	6	1.18589e+06
LYSC	ATNYNAGDRSTDYGIF	2	NA	NA	L	a_healthy	1	1	105729
LYSC	ATNYNAGDRSTDYGIF	2	NA	NA	L	a_healthy	2	2	61348.6
LYSC	ATNYNAGDRSTDYGIF	2	NA	NA	L	a_healthy	3	3	NA
LYSC	ATNYNAGDRSTDYGIF	2	NA	NA	L	c_remission	1	7	74611.6
LYSC	ATNYNAGDRSTDYGIF	2	NA	NA	L	c_remission	2	8	45728.4
LYSC	ATNYNAGDRSTDYGIF	2	NA	NA	L	c_remission	3	9	NA
LYSC	ATNYNAGDRSTDYGIF	2	NA	NA	L	b_ulcer	1	4	31677.5
LYSC	ATNYNAGDRSTDYGIF	2	NA	NA	L	b_ulcer	2	5	42455.2
LYSC	ATNYNAGDRSTDYGIF	2	NA	NA	L	b_ulcer	3	6	41574.3
LYSC	ATNYNAGDRSTDYGIFQI	2	NA	NA	L	a_healthy	1	1	43875
LYSC	ATNYNAGDRSTDYGIFQI	2	NA	NA	L	a_healthy	2	2	45927.5
LYSC	ATNYNAGDRSTDYGIFQI	2	NA	NA	L	a_healthy	3	3	31109.6
LYSC	ATNYNAGDRSTDYGIFQI	2	NA	NA	L	c_remission	1	7	NA
LYSC	ATNYNAGDRSTDYGIFQI	2	NA	NA	L	c_remission	2	8	17734.2
LYSC	ATNYNAGDRSTDYGIFQI	2	NA	NA	L	c_remission	3	9	NA
LYSC	ATNYNAGDRSTDYGIFQI	2	NA	NA	L	b_ulcer	1	4	34260.5
LYSC	ATNYNAGDRSTDYGIFQI	2	NA	NA	L	b_ulcer	2	5	51667.8
LYSC	ATNYNAGDRSTDYGIFQI	2	NA	NA	L	b_ulcer	3	6	63560.3
LYSC	ATNYNAGDRSTDYGIFQIN	2	NA	NA	L	a_healthy	1	1	30939.4
LYSC	ATNYNAGDRSTDYGIFQIN	2	NA	NA	L	a_healthy	2	2	17986.6
LYSC	ATNYNAGDRSTDYGIFQIN	2	NA	NA	L	a_healthy	3	3	NA
LYSC	ATNYNAGDRSTDYGIFQIN	2	NA	NA	L	c_remission	1	7	28817.7
LYSC	ATNYNAGDRSTDYGIFQIN	2	NA	NA	L	c_remission	2	8	NA
LYSC	ATNYNAGDRSTDYGIFQIN	2	NA	NA	L	c_remission	3	9	14619.9
LYSC	ATNYNAGDRSTDYGIFQIN	2	NA	NA	L	b_ulcer	1	4	NA
LYSC	ATNYNAGDRSTDYGIFQIN	2	NA	NA	L	b_ulcer	2	5	13432.9
LYSC	ATNYNAGDRSTDYGIFQIN	2	NA	NA	L	b_ulcer	3	6	NA
LYSC	ATNYNAGDRSTDYGIFQINSR	2	NA	NA	L	a_healthy	1	1	2.06936e+06
LYSC	ATNYNAGDRSTDYGIFQINSR	2	NA	NA	L	a_healthy	2	2	1.03698e+06
LYSC	ATNYNAGDRSTDYGIFQINSR	2	NA	NA	L	a_healthy	3	3	NA
LYSC	ATNYNAGDRSTDYGIFQINSR	2	NA	NA	L	c_remission	1	7	1.86337e+06
LYSC	ATNYNAGDRSTDYGIFQINSR	2	NA	NA	L	c_remission	2	8	550464
LYSC	ATNYNAGDRSTDYGIFQINSR	2	NA	NA	L	c_remission	3	9	833583
LYSC	ATNYNAGDRSTDYGIFQINSR	2	NA	NA	L	b_ulcer	1	4	912479
LYSC	ATNYNAGDRSTDYGIFQINSR	2	NA	NA	L	b_ulcer	2	5	962759
LYSC	ATNYNAGDRSTDYGIFQINSR	2	NA	NA	L	b_ulcer	3	6	1.13556e+06
LYSC	SLANWMC[57.0215]LAK	2	NA	NA	L	a_healthy	1	1	3.75627e+06
LYSC	SLANWMC[57.0215]LAK	2	NA	NA	L	a_healthy	2	2	2.10359e+06
LYSC	SLANWMC[57.0215]LAK	2	NA	NA	L	a_healthy	3	3	1511155
LYSC	SLANWMC[57.0215]LAK	2	NA	NA	L	c_remission	1	7	4.68846e+06
LYSC	SLANWMC[57.0215]LAK	2	NA	NA	L	c_remission	2	8	1.37016e+06
LYSC	SLANWMC[57.0215]LAK	2	NA	NA	L	c_remission	3	9	2.86485e+06
LYSC	SLANWMC[57.0215]LAK	2	NA	NA	L	b_ulcer	1	4	1.43254e+06
LYSC	SLANWMC[57.0215]LAK	2	NA	NA	L	b_ulcer	2	5	1241814
LYSC	SLANWMC[57.0215]LAK	2	NA	NA	L	b_ulcer	3	6	2612874
LYSC	ATNYNAGDRSTDYGIFQINSR	3	NA	NA	L	a_healthy	1	1	3.81875e+06
LYSC	ATNYNAGDRSTDYGIFQINSR	3	NA	NA	L	a_healthy	2	2	2.42603e+06
LYSC	ATNYNAGDRSTDYGIFQINSR	3	NA	NA	L	a_healthy	3	3	937198
LYSC	ATNYNAGDRSTDYGIFQINSR	3	NA	NA	L	c_remission	1	7	3.05299e+06
LYSC	ATNYNAGDRSTDYGIFQINSR	3	NA	NA	L	c_remission	2	8	1.35839e+06
LYSC	ATNYNAGDRSTDYGIFQINSR	3	NA	NA	L	c_remission	3	9	1.94298e+06
LYSC	ATNYNAGDRSTDYGIFQINSR	3	NA	NA	L	b_ulcer	1	4	1664755
LYSC	ATNYNAGDRSTDYGIFQINSR	3	NA	NA	L	b_ulcer	2	5	1.73961e+06
LYSC	ATNYNAGDRSTDYGIFQINSR	3	NA	NA	L	b_ulcer	3	6	2.14358e+06
LYSC	ATNYNAGDRSTDYGIFQINSR	4	NA	NA	L	a_healthy	1	1	305970
LYSC	ATNYNAGDRSTDYGIFQINSR	4	NA	NA	L	a_healthy	2	2	205273
LYSC	ATNYNAGDRSTDYGIFQINSR	4	NA	NA	L	a_healthy	3	3	64080.1
LYSC	ATNYNAGDRSTDYGIFQINSR	4	NA	NA	L	c_remission	1	7	296955
LYSC	ATNYNAGDRSTDYGIFQINSR	4	NA	NA	L	c_remission	2	8	95411.5
LYSC	ATNYNAGDRSTDYGIFQINSR	4	NA	NA	L	c_remission	3	9	174231
LYSC	ATNYNAGDRSTDYGIFQINSR	4	NA	NA	L	b_ulcer	1	4	138405
LYSC	ATNYNAGDRSTDYGIFQINSR	4	NA	NA	L	b_ulcer	2	5	81418.5
LYSC	ATNYNAGDRSTDYGIFQINSR	4	NA	NA	L	b_ulcer	3	6	175198
LYSC	SLANWM[15.9949]C[57.0215]LAK	2	NA	NA	L	a_healthy	1	1	170333
LYSC	SLANWM[15.9949]C[57.0215]LAK	2	NA	NA	L	a_healthy	2	2	129423
LYSC	SLANWM[15.9949]C[57.0215]LAK	2	NA	NA	L	a_healthy	3	3	46788.5
LYSC	SLANWM[15.9949]C[57.0215]LAK	2	NA	NA	L	c_remission	1	7	243519
LYSC	SLANWM[15.9949]C[57.0215]LAK	2	NA	NA	L	c_remission	2	8	77791.1
LYSC	SLANWM[15.9949]C[57.0215]LAK	2	NA	NA	L	c_remission	3	9	88920.1
LYSC	SLANWM[15.9949]C[57.0215]LAK	2	NA	NA	L	b_ulcer	1	4	56985
LYSC	SLANWM[15.9949]C[57.0215]LAK	2	NA	NA	L	b_ulcer	2	5	57685.8
LYSC	SLANWM[15.9949]C[57.0215]LAK	2	NA	NA	L	b_ulcer	3	6	119343
LYSC	NWMC[57.0215]LAK	2	NA	NA	L	a_healthy	1	1	377047
LYSC	NWMC[57.0215]LAK	2	NA	NA	L	a_healthy	2	2	204547
LYSC	NWMC[57.0215]LAK	2	NA	NA	L	a_healthy	3	3	96402.5
LYSC	NWMC[57.0215]LAK	2	NA	NA	L	c_remission	1	7	318888
LYSC	NWMC[57.0215]LAK	2	NA	NA	L	c_remission	2	8	NA
LYSC	NWMC[57.0215]LAK	2	NA	NA	L	c_remission	3	9	208048
LYSC	NWMC[57.0215]LAK	2	NA	NA	L	b_ulcer	1	4	145862
LYSC	NWMC[57.0215]LAK	2	NA	NA	L	b_ulcer	2	5	129856
LYSC	NWMC[57.0215]LAK	2	NA	NA	L	b_ulcer	3	6	234998
LYSC	FERC[57.0215]ELAR	2	NA	NA	L	a_healthy	1	1	60304.7
LYSC	FERC[57.0215]ELAR	2	NA	NA	L	a_healthy	2	2	28591.7
LYSC	FERC[57.0215]ELAR	2	NA	NA	L	a_healthy	3	3	NA
LYSC	FERC[57.0215]ELAR	2	NA	NA	L	c_remission	1	7	NA
LYSC	FERC[57.0215]ELAR	2	NA	NA	L	c_remission	2	8	20289.1
LYSC	FERC[57.0215]ELAR	2	NA	NA	L	c_remission	3	9	NA
LYSC	FERC[57.0215]ELAR	2	NA	NA	L	b_ulcer	1	4	NA
LYSC	FERC[57.0215]ELAR	2	NA	NA	L	b_ulcer	2	5	NA
LYSC	FERC[57.0215]ELAR	2	NA	NA	L	b_ulcer	3	6	NA
LYSC	DVRQYVQGC[57.0215]GV	2	NA	NA	L	a_healthy	1	1	83964.1
LYSC	DVRQYVQGC[57.0215]GV	2	NA	NA	L	a_healthy	2	2	76972.7
LYSC	DVRQYVQGC[57.0215]GV	2	NA	NA	L	a_healthy	3	3	NA
LYSC	DVRQYVQGC[57.0215]GV	2	NA	NA	L	c_remission	1	7	NA
LYSC	DVRQYVQGC[57.0215]GV	2	NA	NA	L	c_remission	2	8	45352.8
LYSC	DVRQYVQGC[57.0215]GV	2	NA	NA	L	c_remission	3	9	NA
LYSC	DVRQYVQGC[57.0215]GV	2	NA	NA	L	b_ulcer	1	4	NA
LYSC	DVRQYVQGC[57.0215]GV	2	NA	NA	L	b_ulcer	2	5	NA
LYSC	DVRQYVQGC[57.0215]GV	2	NA	NA	L	b_ulcer	3	6	NA
LYSC	ALLQDNIADAVAC[57.0215]AK	2	NA	NA	L	a_healthy	1	1	127041
LYSC	ALLQDNIADAVAC[57.0215]AK	2	NA	NA	L	a_healthy	2	2	72222
LYSC	ALLQDNIADAVAC[57.0215]AK	2	NA	NA	L	a_healthy	3	3	41004.4
LYSC	ALLQDNIADAVAC[57.0215]AK	2	NA	NA	L	c_remission	1	7	109419
LYSC	ALLQDNIADAVAC[57.0215]AK	2	NA	NA	L	c_remission	2	8	45073.7
LYSC	ALLQDNIADAVAC[57.0215]AK	2	NA	NA	L	c_remission	3	9	87316.2
LYSC	ALLQDNIADAVAC[57.0215]AK	2	NA	NA	L	b_ulcer	1	4	56213.3
LYSC	ALLQDNIADAVAC[57.0215]AK	2	NA	NA	L	b_ulcer	2	5	50923.6
LYSC	ALLQDNIADAVAC[57.0215]AK	2	NA	NA	L	b_ulcer	3	6	85335.1
LYSC	ALLQDNIADAVAC[57.0215]AK	3	NA	NA	L	a_healthy	1	1	49675.8
LYSC	ALLQDNIADAVAC[57.0215]AK	3	NA	NA	L	a_healthy	2	2	33479.8
LYSC	ALLQDNIADAVAC[57.0215]AK	3	NA	NA	L	a_healthy	3	3	17957.1
LYSC	ALLQDNIADAVAC[57.0215]AK	3	NA	NA	L	c_remission	1	7	53047.4
LYSC	ALLQDNIADAVAC[57.0215]AK	3	NA	NA	L	c_remission	2	8	18726.3
LYSC	ALLQDNIADAVAC[57.0215]AK	3	NA	NA	L	c_remission	3	9	41866
LYSC	ALLQDNIADAVAC[57.0215]AK	3	NA	NA	L	b_ulcer	1	4	24204.2
LYSC	ALLQDNIADAVAC[57.0215]AK	3	NA	NA	L	b_ulcer	2	5	20405.7
LYSC	ALLQDNIADAVAC[57.0215]AK	3	NA	NA	L	b_ulcer	3	6	39375.4
LYSC	ALLQDNIADAVAC[57.0215]AKR	3	NA	NA	L	a_healthy	1	1	32373.9
LYSC	ALLQDNIADAVAC[57.0215]AKR	3	NA	NA	L	a_healthy	2	2	NA
LYSC	ALLQDNIADAVAC[57.0215]AKR	3	NA	NA	L	a_healthy	3	3	NA
LYSC	ALLQDNIADAVAC[57.0215]AKR	3	NA	NA	L	c_remission	1	7	32295.6
LYSC	ALLQDNIADAVAC[57.0215]AKR	3	NA	NA	L	c_remission	2	8	NA
LYSC	ALLQDNIADAVAC[57.0215]AKR	3	NA	NA	L	c_remission	3	9	26437.6
LYSC	ALLQDNIADAVAC[57.0215]AKR	3	NA	NA	L	b_ulcer	1	4	16219.7
LYSC	ALLQDNIADAVAC[57.0215]AKR	3	NA	NA	L	b_ulcer	2	5	NA
LYSC	ALLQDNIADAVAC[57.0215]AKR	3	NA	NA	L	b_ulcer	3	6	24388.6
LYSC	NSRYWC[57.0215]NDGKTPGAVNAC[57.0215]HLSC[57.0215]SALLQDNIADAVAC[57.0215]AK	4	NA	NA	L	a_healthy	1	1	25711
LYSC	NSRYWC[57.0215]NDGKTPGAVNAC[57.0215]HLSC[57.0215]SALLQDNIADAVAC[57.0215]AK	4	NA	NA	L	a_healthy	2	2	35860.4
LYSC	NSRYWC[57.0215]NDGKTPGAVNAC[57.0215]HLSC[57.0215]SALLQDNIADAVAC[57.0215]AK	4	NA	NA	L	a_healthy	3	3	NA
LYSC	NSRYWC[57.0215]NDGKTPGAVNAC[57.0215]HLSC[57.0215]SALLQDNIADAVAC[57.0215]AK	4	NA	NA	L	c_remission	1	7	NA
LYSC	NSRYWC[57.0215]NDGKTPGAVNAC[57.0215]HLSC[57.0215]SALLQDNIADAVAC[57.0215]AK	4	NA	NA	L	c_remission	2	8	NA
LYSC	NSRYWC[57.0215]NDGKTPGAVNAC[57.0215]HLSC[57.0215]SALLQDNIADAVAC[57.0215]AK	4	NA	NA	L	c_remission	3	9	NA
LYSC	NSRYWC[57.0215]NDGKTPGAVNAC[57.0215]HLSC[57.0215]SALLQDNIADAVAC[57.0215]AK	4	NA	NA	L	b_ulcer	1	4	NA
LYSC	NSRYWC[57.0215]NDGKTPGAVNAC[57.0215]HLSC[57.0215]SALLQDNIADAVAC[57.0215]AK	4	NA	NA	L	b_ulcer	2	5	NA
LYSC	NSRYWC[57.0215]NDGKTPGAVNAC[57.0215]HLSC[57.0215]SALLQDNIADAVAC[57.0215]AK	4	NA	NA	L	b_ulcer	3	6	NA
B2MG	IQVYSRHPAENGK	4	NA	NA	L	a_healthy	1	1	NA
B2MG	IQVYSRHPAENGK	4	NA	NA	L	a_healthy	2	2	142870
B2MG	IQVYSRHPAENGK	4	NA	NA	L	a_healthy	3	3	NA
B2MG	IQVYSRHPAENGK	4	NA	NA	L	c_remission	1	7	NA
B2MG	IQVYSRHPAENGK	4	NA	NA	L	c_remission	2	8	154936
B2MG	IQVYSRHPAENGK	4	NA	NA	L	c_remission	3	9	NA
B2MG	IQVYSRHPAENGK	4	NA	NA	L	b_ulcer	1	4	NA
B2MG	IQVYSRHPAENGK	4	NA	NA	L	b_ulcer	2	5	NA
B2MG	IQVYSRHPAENGK	4	NA	NA	L	b_ulcer	3	6	NA
B2MG	VKWDRDM	2	NA	NA	L	a_healthy	1	1	NA
B2MG	VKWDRDM	2	NA	NA	L	a_healthy	2	2	NA
B2MG	VKWDRDM	2	NA	NA	L	a_healthy	3	3	NA
B2MG	VKWDRDM	2	NA	NA	L	c_remission	1	7	NA
B2MG	VKWDRDM	2	NA	NA	L	c_remission	2	8	308900
B2MG	VKWDRDM	2	NA	NA	L	c_remission	3	9	NA
B2MG	VKWDRDM	2	NA	NA	L	b_ulcer	1	4	NA
B2MG	VKWDRDM	2	NA	NA	L	b_ulcer	2	5	NA
B2MG	VKWDRDM	2	NA	NA	L	b_ulcer	3	6	NA
B2MG	VKWDRDM[15.9949]	2	NA	NA	L	a_healthy	1	1	29528.1
B2MG	VKWDRDM[15.9949]	2	NA	NA	L	a_healthy	2	2	NA
B2MG	VKWDRDM[15.9949]	2	NA	NA	L	a_healthy	3	3	NA
B2MG	VKWDRDM[15.9949]	2	NA	NA	L	c_remission	1	7	NA
B2MG	VKWDRDM[15.9949]	2	NA	NA	L	c_remission	2	8	43062.9
B2MG	VKWDRDM[15.9949]	2	NA	NA	L	c_remission	3	9	NA
B2MG	VKWDRDM[15.9949]	2	NA	NA	L	b_ulcer	1	4	19625.6
B2MG	VKWDRDM[15.9949]	2	NA	NA	L	b_ulcer	2	5	NA
B2MG	VKWDRDM[15.9949]	2	NA	NA	L	b_ulcer	3	6	9942.81
B2MG	FLNC[57.0215]YVSGFHPSDIEVDLLK	3	NA	NA	L	a_healthy	1	1	43985.9
B2MG	FLNC[57.0215]YVSGFHPSDIEVDLLK	3	NA	NA	L	a_healthy	2	2	40883.7
B2MG	FLNC[57.0215]YVSGFHPSDIEVDLLK	3	NA	NA	L	a_healthy	3	3	42179.4
B2MG	FLNC[57.0215]YVSGFHPSDIEVDLLK	3	NA	NA	L	c_remission	1	7	78652.4
B2MG	FLNC[57.0215]YVSGFHPSDIEVDLLK	3	NA	NA	L	c_remission	2	8	60437.5
B2MG	FLNC[57.0215]YVSGFHPSDIEVDLLK	3	NA	NA	L	c_remission	3	9	40062.8
B2MG	FLNC[57.0215]YVSGFHPSDIEVDLLK	3	NA	NA	L	b_ulcer	1	4	49797.7
B2MG	FLNC[57.0215]YVSGFHPSDIEVDLLK	3	NA	NA	L	b_ulcer	2	5	42718.9
B2MG	FLNC[57.0215]YVSGFHPSDIEVDLLK	3	NA	NA	L	b_ulcer	3	6	40433.6
B2MG	YTEFTPTEKDEYAC[57.0215]R	3	NA	NA	L	a_healthy	1	1	46393.9
B2MG	YTEFTPTEKDEYAC[57.0215]R	3	NA	NA	L	a_healthy	2	2	27861.6
B2MG	YTEFTPTEKDEYAC[57.0215]R	3	NA	NA	L	a_healthy	3	3	36742.4
B2MG	YTEFTPTEKDEYAC[57.0215]R	3	NA	NA	L	c_remission	1	7	49489.3
B2MG	YTEFTPTEKDEYAC[57.0215]R	3	NA	NA	L	c_remission	2	8	61363.4
B2MG	YTEFTPTEKDEYAC[57.0215]R	3	NA	NA	L	c_remission	3	9	36795.6
B2MG	YTEFTPTEKDEYAC[57.0215]R	3	NA	NA	L	b_ulcer	1	4	57940
B2MG	YTEFTPTEKDEYAC[57.0215]R	3	NA	NA	L	b_ulcer	2	5	20923.9
B2MG	YTEFTPTEKDEYAC[57.0215]R	3	NA	NA	L	b_ulcer	3	6	32673.5
B2MG	TEFTPTEKDEYAC[57.0215]R	3	NA	NA	L	a_healthy	1	1	37117.7
B2MG	TEFTPTEKDEYAC[57.0215]R	3	NA	NA	L	a_healthy	2	2	18320.3
B2MG	TEFTPTEKDEYAC[57.0215]R	3	NA	NA	L	a_healthy	3	3	14864.9
B2MG	TEFTPTEKDEYAC[57.0215]R	3	NA	NA	L	c_remission	1	7	15932.8
B2MG	TEFTPTEKDEYAC[57.0215]R	3	NA	NA	L	c_remission	2	8	56838.2
B2MG	TEFTPTEKDEYAC[57.0215]R	3	NA	NA	L	c_remission	3	9	21369
B2MG	TEFTPTEKDEYAC[57.0215]R	3	NA	NA	L	b_ulcer	1	4	48047.3
B2MG	TEFTPTEKDEYAC[57.0215]R	3	NA	NA	L	b_ulcer	2	5	NA
B2MG	TEFTPTEKDEYAC[57.0215]R	3	NA	NA	L	b_ulcer	3	6	19924.1
B2MG	NGERIEKVEHSDLSFSK	3	NA	NA	L	a_healthy	1	1	76881.5
B2MG	NGERIEKVEHSDLSFSK	3	NA	NA	L	a_healthy	2	2	61174.8
B2MG	NGERIEKVEHSDLSFSK	3	NA	NA	L	a_healthy	3	3	64296.8
B2MG	NGERIEKVEHSDLSFSK	3	NA	NA	L	c_remission	1	7	89817.9
B2MG	NGERIEKVEHSDLSFSK	3	NA	NA	L	c_remission	2	8	62011
B2MG	NGERIEKVEHSDLSFSK	3	NA	NA	L	c_remission	3	9	53760.4
B2MG	NGERIEKVEHSDLSFSK	3	NA	NA	L	b_ulcer	1	4	50649.2
B2MG	NGERIEKVEHSDLSFSK	3	NA	NA	L	b_ulcer	2	5	74323.5
B2MG	NGERIEKVEHSDLSFSK	3	NA	NA	L	b_ulcer	3	6	62996.7
B2MG	VEHSDLSFSK	2	NA	NA	L	a_healthy	1	1	72957
B2MG	VEHSDLSFSK	2	NA	NA	L	a_healthy	2	2	53906.8
B2MG	VEHSDLSFSK	2	NA	NA	L	a_healthy	3	3	129474
B2MG	VEHSDLSFSK	2	NA	NA	L	c_remission	1	7	182261
B2MG	VEHSDLSFSK	2	NA	NA	L	c_remission	2	8	80977.8
B2MG	VEHSDLSFSK	2	NA	NA	L	c_remission	3	9	81819.1
B2MG	VEHSDLSFSK	2	NA	NA	L	b_ulcer	1	4	81903.1
B2MG	VEHSDLSFSK	2	NA	NA	L	b_ulcer	2	5	111482
B2MG	VEHSDLSFSK	2	NA	NA	L	b_ulcer	3	6	105425
B2MG	NGERIEKVEHSDLSFSK	4	NA	NA	L	a_healthy	1	1	239333
B2MG	NGERIEKVEHSDLSFSK	4	NA	NA	L	a_healthy	2	2	193316
B2MG	NGERIEKVEHSDLSFSK	4	NA	NA	L	a_healthy	3	3	221062
B2MG	NGERIEKVEHSDLSFSK	4	NA	NA	L	c_remission	1	7	297223
B2MG	NGERIEKVEHSDLSFSK	4	NA	NA	L	c_remission	2	8	271054
B2MG	NGERIEKVEHSDLSFSK	4	NA	NA	L	c_remission	3	9	159993
B2MG	NGERIEKVEHSDLSFSK	4	NA	NA	L	b_ulcer	1	4	186556
B2MG	NGERIEKVEHSDLSFSK	4	NA	NA	L	b_ulcer	2	5	232431
B2MG	NGERIEKVEHSDLSFSK	4	NA	NA	L	b_ulcer	3	6	209393
B2MG	VEHSDLSFSK	3	NA	NA	L	a_healthy	1	1	149654
B2MG	VEHSDLSFSK	3	NA	NA	L	a_healthy	2	2	189032
B2MG	VEHSDLSFSK	3	NA	NA	L	a_healthy	3	3	410332
B2MG	VEHSDLSFSK	3	NA	NA	L	c_remission	1	7	353603
B2MG	VEHSDLSFSK	3	NA	NA	L	c_remission	2	8	292367
B2MG	VEHSDLSFSK	3	NA	NA	L	c_remission	3	9	234566
B2MG	VEHSDLSFSK	3	NA	NA	L	b_ulcer	1	4	285550
B2MG	VEHSDLSFSK	3	NA	NA	L	b_ulcer	2	5	342039
B2MG	VEHSDLSFSK	3	NA	NA	L	b_ulcer	3	6	330944
B2MG	VEHSDLSFSKDWSFYLL	3	NA	NA	L	a_healthy	1	1	39766.3
B2MG	VEHSDLSFSKDWSFYLL	3	NA	NA	L	a_healthy	2	2	22613.8
B2MG	VEHSDLSFSKDWSFYLL	3	NA	NA	L	a_healthy	3	3	22686.1
B2MG	VEHSDLSFSKDWSFYLL	3	NA	NA	L	c_remission	1	7	44970.5
B2MG	VEHSDLSFSKDWSFYLL	3	NA	NA	L	c_remission	2	8	39972.5
B2MG	VEHSDLSFSKDWSFYLL	3	NA	NA	L	c_remission	3	9	51479.6
B2MG	VEHSDLSFSKDWSFYLL	3	NA	NA	L	b_ulcer	1	4	34815.8
B2MG	VEHSDLSFSKDWSFYLL	3	NA	NA	L	b_ulcer	2	5	NA
B2MG	VEHSDLSFSKDWSFYLL	3	NA	NA	L	b_ulcer	3	6	17451.6
B2MG	VEHSDLSFSKDWSFYLLYYTEFTPTEKDEYAC[57.0215]R	3	NA	NA	L	a_healthy	1	1	NA
B2MG	VEHSDLSFSKDWSFYLLYYTEFTPTEKDEYAC[57.0215]R	3	NA	NA	L	a_healthy	2	2	NA
B2MG	VEHSDLSFSKDWSFYLLYYTEFTPTEKDEYAC[57.0215]R	3	NA	NA	L	a_healthy	3	3	NA
B2MG	VEHSDLSFSKDWSFYLLYYTEFTPTEKDEYAC[57.0215]R	3	NA	NA	L	c_remission	1	7	NA
B2MG	VEHSDLSFSKDWSFYLLYYTEFTPTEKDEYAC[57.0215]R	3	NA	NA	L	c_remission	2	8	NA
B2MG	VEHSDLSFSKDWSFYLLYYTEFTPTEKDEYAC[57.0215]R	3	NA	NA	L	c_remission	3	9	20276.4
B2MG	VEHSDLSFSKDWSFYLLYYTEFTPTEKDEYAC[57.0215]R	3	NA	NA	L	b_ulcer	1	4	NA
B2MG	VEHSDLSFSKDWSFYLLYYTEFTPTEKDEYAC[57.0215]R	3	NA	NA	L	b_ulcer	2	5	20080.5
B2MG	VEHSDLSFSKDWSFYLLYYTEFTPTEKDEYAC[57.0215]R	3	NA	NA	L	b_ulcer	3	6	NA
B2MG	SNFLNC[57.0215]YVSGFHPSDIEV	2	NA	NA	L	a_healthy	1	1	NA
B2MG	SNFLNC[57.0215]YVSGFHPSDIEV	2	NA	NA	L	a_healthy	2	2	NA
B2MG	SNFLNC[57.0215]YVSGFHPSDIEV	2	NA	NA	L	a_healthy	3	3	NA
B2MG	SNFLNC[57.0215]YVSGFHPSDIEV	2	NA	NA	L	c_remission	1	7	NA
B2MG	SNFLNC[57.0215]YVSGFHPSDIEV	2	NA	NA	L	c_remission	2	8	NA
B2MG	SNFLNC[57.0215]YVSGFHPSDIEV	2	NA	NA	L	c_remission	3	9	41566.4
B2MG	SNFLNC[57.0215]YVSGFHPSDIEV	2	NA	NA	L	b_ulcer	1	4	NA
B2MG	SNFLNC[57.0215]YVSGFHPSDIEV	2	NA	NA	L	b_ulcer	2	5	NA
B2MG	SNFLNC[57.0215]YVSGFHPSDIEV	2	NA	NA	L	b_ulcer	3	6	NA
B2MG	VEHSDLSFSKDWSFYLLYYTEFTPTEKDEYAC[57.0215]R	4	NA	NA	L	a_healthy	1	1	57591.1
B2MG	VEHSDLSFSKDWSFYLLYYTEFTPTEKDEYAC[57.0215]R	4	NA	NA	L	a_healthy	2	2	25977.2
B2MG	VEHSDLSFSKDWSFYLLYYTEFTPTEKDEYAC[57.0215]R	4	NA	NA	L	a_healthy	3	3	44181.7
B2MG	VEHSDLSFSKDWSFYLLYYTEFTPTEKDEYAC[57.0215]R	4	NA	NA	L	c_remission	1	7	99002.5
B2MG	VEHSDLSFSKDWSFYLLYYTEFTPTEKDEYAC[57.0215]R	4	NA	NA	L	c_remission	2	8	45021.4
B2MG	VEHSDLSFSKDWSFYLLYYTEFTPTEKDEYAC[57.0215]R	4	NA	NA	L	c_remission	3	9	61515.8
B2MG	VEHSDLSFSKDWSFYLLYYTEFTPTEKDEYAC[57.0215]R	4	NA	NA	L	b_ulcer	1	4	44550.8
B2MG	VEHSDLSFSKDWSFYLLYYTEFTPTEKDEYAC[57.0215]R	4	NA	NA	L	b_ulcer	2	5	53623.2
B2MG	VEHSDLSFSKDWSFYLLYYTEFTPTEKDEYAC[57.0215]R	4	NA	NA	L	b_ulcer	3	6	67298.8
B2MG	VEHSDLSFSKDWSFYLLYYTEFTPTEKDEYAC[57.0215]R	5	NA	NA	L	a_healthy	1	1	50951
B2MG	VEHSDLSFSKDWSFYLLYYTEFTPTEKDEYAC[57.0215]R	5	NA	NA	L	a_healthy	2	2	59883.8
B2MG	VEHSDLSFSKDWSFYLLYYTEFTPTEKDEYAC[57.0215]R	5	NA	NA	L	a_healthy	3	3	42719
B2MG	VEHSDLSFSKDWSFYLLYYTEFTPTEKDEYAC[57.0215]R	5	NA	NA	L	c_remission	1	7	109148
B2MG	VEHSDLSFSKDWSFYLLYYTEFTPTEKDEYAC[57.0215]R	5	NA	NA	L	c_remission	2	8	46955.4
B2MG	VEHSDLSFSKDWSFYLLYYTEFTPTEKDEYAC[57.0215]R	5	NA	NA	L	c_remission	3	9	97522.7
B2MG	VEHSDLSFSKDWSFYLLYYTEFTPTEKDEYAC[57.0215]R	5	NA	NA	L	b_ulcer	1	4	61575.8
B2MG	VEHSDLSFSKDWSFYLLYYTEFTPTEKDEYAC[57.0215]R	5	NA	NA	L	b_ulcer	2	5	20182.3
B2MG	VEHSDLSFSKDWSFYLLYYTEFTPTEKDEYAC[57.0215]R	5	NA	NA	L	b_ulcer	3	6	70950.5
B2MG	SNFLNC[57.0215]YVSGFHPSDIEVDLLK	2	NA	NA	L	a_healthy	1	1	750320
B2MG	SNFLNC[57.0215]YVSGFHPSDIEVDLLK	2	NA	NA	L	a_healthy	2	2	301442
B2MG	SNFLNC[57.0215]YVSGFHPSDIEVDLLK	2	NA	NA	L	a_healthy	3	3	601227
B2MG	SNFLNC[57.0215]YVSGFHPSDIEVDLLK	2	NA	NA	L	c_remission	1	7	906512
B2MG	SNFLNC[57.0215]YVSGFHPSDIEVDLLK	2	NA	NA	L	c_remission	2	8	255287
B2MG	SNFLNC[57.0215]YVSGFHPSDIEVDLLK	2	NA	NA	L	c_remission	3	9	445272
B2MG	SNFLNC[57.0215]YVSGFHPSDIEVDLLK	2	NA	NA	L	b_ulcer	1	4	380462
B2MG	SNFLNC[57.0215]YVSGFHPSDIEVDLLK	2	NA	NA	L	b_ulcer	2	5	690476
B2MG	SNFLNC[57.0215]YVSGFHPSDIEVDLLK	2	NA	NA	L	b_ulcer	3	6	562089
B2MG	SNFLNC[57.0215]YVSGFHPSDIEVDLLK	3	NA	NA	L	a_healthy	1	1	5161128
B2MG	SNFLNC[57.0215]YVSGFHPSDIEVDLLK	3	NA	NA	L	a_healthy	2	2	3.8269e+06
B2MG	SNFLNC[57.0215]YVSGFHPSDIEVDLLK	3	NA	NA	L	a_healthy	3	3	4.90892e+06
B2MG	SNFLNC[57.0215]YVSGFHPSDIEVDLLK	3	NA	NA	L	c_remission	1	7	7625842
B2MG	SNFLNC[57.0215]YVSGFHPSDIEVDLLK	3	NA	NA	L	c_remission	2	8	4565726
B2MG	SNFLNC[57.0215]YVSGFHPSDIEVDLLK	3	NA	NA	L	c_remission	3	9	4.54513e+06
B2MG	SNFLNC[57.0215]YVSGFHPSDIEVDLLK	3	NA	NA	L	b_ulcer	1	4	4.45149e+06
B2MG	SNFLNC[57.0215]YVSGFHPSDIEVDLLK	3	NA	NA	L	b_ulcer	2	5	4.90001e+06
B2MG	SNFLNC[57.0215]YVSGFHPSDIEVDLLK	3	NA	NA	L	b_ulcer	3	6	5.08778e+06
B2MG	SNFLNC[57.0215]YVSGFHPSDIEVDLLKNGER	3	NA	NA	L	a_healthy	1	1	61394.4
B2MG	SNFLNC[57.0215]YVSGFHPSDIEVDLLKNGER	3	NA	NA	L	a_healthy	2	2	63808.7
B2MG	SNFLNC[57.0215]YVSGFHPSDIEVDLLKNGER	3	NA	NA	L	a_healthy	3	3	37003.3
B2MG	SNFLNC[57.0215]YVSGFHPSDIEVDLLKNGER	3	NA	NA	L	c_remission	1	7	54597.6
B2MG	SNFLNC[57.0215]YVSGFHPSDIEVDLLKNGER	3	NA	NA	L	c_remission	2	8	58797.7
B2MG	SNFLNC[57.0215]YVSGFHPSDIEVDLLKNGER	3	NA	NA	L	c_remission	3	9	48181.3
B2MG	SNFLNC[57.0215]YVSGFHPSDIEVDLLKNGER	3	NA	NA	L	b_ulcer	1	4	39054.3
B2MG	SNFLNC[57.0215]YVSGFHPSDIEVDLLKNGER	3	NA	NA	L	b_ulcer	2	5	46887.2
B2MG	SNFLNC[57.0215]YVSGFHPSDIEVDLLKNGER	3	NA	NA	L	b_ulcer	3	6	35627.7
B2MG	SNFLNC[57.0215]YVSGFHPSDIEVDLLKNGER	4	NA	NA	L	a_healthy	1	1	201763
B2MG	SNFLNC[57.0215]YVSGFHPSDIEVDLLKNGER	4	NA	NA	L	a_healthy	2	2	240939
B2MG	SNFLNC[57.0215]YVSGFHPSDIEVDLLKNGER	4	NA	NA	L	a_healthy	3	3	142653
B2MG	SNFLNC[57.0215]YVSGFHPSDIEVDLLKNGER	4	NA	NA	L	c_remission	1	7	216664
B2MG	SNFLNC[57.0215]YVSGFHPSDIEVDLLKNGER	4	NA	NA	L	c_remission	2	8	236220
B2MG	SNFLNC[57.0215]YVSGFHPSDIEVDLLKNGER	4	NA	NA	L	c_remission	3	9	179051
B2MG	SNFLNC[57.0215]YVSGFHPSDIEVDLLKNGER	4	NA	NA	L	b_ulcer	1	4	161079
B2MG	SNFLNC[57.0215]YVSGFHPSDIEVDLLKNGER	4	NA	NA	L	b_ulcer	2	5	128494
B2MG	SNFLNC[57.0215]YVSGFHPSDIEVDLLKNGER	4	NA	NA	L	b_ulcer	3	6	122683
B2MG	SNFLNC[57.0215]YVSGFHPSDIEVDLLKNGERIEK	4	NA	NA	L	a_healthy	1	1	51449.1
B2MG	SNFLNC[57.0215]YVSGFHPSDIEVDLLKNGERIEK	4	NA	NA	L	a_healthy	2	2	104660
B2MG	SNFLNC[57.0215]YVSGFHPSDIEVDLLKNGERIEK	4	NA	NA	L	a_healthy	3	3	20443
B2MG	SNFLNC[57.0215]YVSGFHPSDIEVDLLKNGERIEK	4	NA	NA	L	c_remission	1	7	25419.8
B2MG	SNFLNC[57.0215]YVSGFHPSDIEVDLLKNGERIEK	4	NA	NA	L	c_remission	2	8	67919
B2MG	SNFLNC[57.0215]YVSGFHPSDIEVDLLKNGERIEK	4	NA	NA	L	c_remission	3	9	39312.3
B2MG	SNFLNC[57.0215]YVSGFHPSDIEVDLLKNGERIEK	4	NA	NA	L	b_ulcer	1	4	37497.1
B2MG	SNFLNC[57.0215]YVSGFHPSDIEVDLLKNGERIEK	4	NA	NA	L	b_ulcer	2	5	30433.4
B2MG	SNFLNC[57.0215]YVSGFHPSDIEVDLLKNGERIEK	4	NA	NA	L	b_ulcer	3	6	21782.6
B2MG	SGFHPSDIEVDLLK	3	NA	NA	L	a_healthy	1	1	NA
B2MG	SGFHPSDIEVDLLK	3	NA	NA	L	a_healthy	2	2	NA
B2MG	SGFHPSDIEVDLLK	3	NA	NA	L	a_healthy	3	3	NA
B2MG	SGFHPSDIEVDLLK	3	NA	NA	L	c_remission	1	7	NA
B2MG	SGFHPSDIEVDLLK	3	NA	NA	L	c_remission	2	8	NA
B2MG	SGFHPSDIEVDLLK	3	NA	NA	L	c_remission	3	9	27202.3
B2MG	SGFHPSDIEVDLLK	3	NA	NA	L	b_ulcer	1	4	NA
B2MG	SGFHPSDIEVDLLK	3	NA	NA	L	b_ulcer	2	5	NA
B2MG	SGFHPSDIEVDLLK	3	NA	NA	L	b_ulcer	3	6	NA
B2MG	SNFLNC[57.0215]YVSGFHPSDIEVDLLKNGERIEK	5	NA	NA	L	a_healthy	1	1	94278.6
B2MG	SNFLNC[57.0215]YVSGFHPSDIEVDLLKNGERIEK	5	NA	NA	L	a_healthy	2	2	116425
B2MG	SNFLNC[57.0215]YVSGFHPSDIEVDLLKNGERIEK	5	NA	NA	L	a_healthy	3	3	55807.6
B2MG	SNFLNC[57.0215]YVSGFHPSDIEVDLLKNGERIEK	5	NA	NA	L	c_remission	1	7	79915.3
B2MG	SNFLNC[57.0215]YVSGFHPSDIEVDLLKNGERIEK	5	NA	NA	L	c_remission	2	8	120675
B2MG	SNFLNC[57.0215]YVSGFHPSDIEVDLLKNGERIEK	5	NA	NA	L	c_remission	3	9	75674.2
B2MG	SNFLNC[57.0215]YVSGFHPSDIEVDLLKNGERIEK	5	NA	NA	L	b_ulcer	1	4	64699.7
B2MG	SNFLNC[57.0215]YVSGFHPSDIEVDLLKNGERIEK	5	NA	NA	L	b_ulcer	2	5	71031.9
B2MG	SNFLNC[57.0215]YVSGFHPSDIEVDLLKNGERIEK	5	NA	NA	L	b_ulcer	3	6	52044.6
B2MG	IVKWDRDM	2	NA	NA	L	a_healthy	1	1	332541
B2MG	IVKWDRDM	2	NA	NA	L	a_healthy	2	2	416168
B2MG	IVKWDRDM	2	NA	NA	L	a_healthy	3	3	131998
B2MG	IVKWDRDM	2	NA	NA	L	c_remission	1	7	133710
B2MG	IVKWDRDM	2	NA	NA	L	c_remission	2	8	475138
B2MG	IVKWDRDM	2	NA	NA	L	c_remission	3	9	128803
B2MG	IVKWDRDM	2	NA	NA	L	b_ulcer	1	4	156680
B2MG	IVKWDRDM	2	NA	NA	L	b_ulcer	2	5	152648
B2MG	IVKWDRDM	2	NA	NA	L	b_ulcer	3	6	155040
B2MG	IVKWDRDM	3	NA	NA	L	a_healthy	1	1	320976
B2MG	IVKWDRDM	3	NA	NA	L	a_healthy	2	2	496477
B2MG	IVKWDRDM	3	NA	NA	L	a_healthy	3	3	191806
B2MG	IVKWDRDM	3	NA	NA	L	c_remission	1	7	121752
B2MG	IVKWDRDM	3	NA	NA	L	c_remission	2	8	651541
B2MG	IVKWDRDM	3	NA	NA	L	c_remission	3	9	NA
B2MG	IVKWDRDM	3	NA	NA	L	b_ulcer	1	4	200249
B2MG	IVKWDRDM	3	NA	NA	L	b_ulcer	2	5	NA
B2MG	IVKWDRDM	3	NA	NA	L	b_ulcer	3	6	139227
B2MG	E[-18.0106]HSDLSFSK	2	NA	NA	L	a_healthy	1	1	NA
B2MG	E[-18.0106]HSDLSFSK	2	NA	NA	L	a_healthy	2	2	NA
B2MG	E[-18.0106]HSDLSFSK	2	NA	NA	L	a_healthy	3	3	NA
B2MG	E[-18.0106]HSDLSFSK	2	NA	NA	L	c_remission	1	7	39081.6
B2MG	E[-18.0106]HSDLSFSK	2	NA	NA	L	c_remission	2	8	NA
B2MG	E[-18.0106]HSDLSFSK	2	NA	NA	L	c_remission	3	9	20760.4
B2MG	E[-18.0106]HSDLSFSK	2	NA	NA	L	b_ulcer	1	4	NA
B2MG	E[-18.0106]HSDLSFSK	2	NA	NA	L	b_ulcer	2	5	NA
B2MG	E[-18.0106]HSDLSFSK	2	NA	NA	L	b_ulcer	3	6	NA
B2MG	EHSDLSFSK	2	NA	NA	L	a_healthy	1	1	20366
B2MG	EHSDLSFSK	2	NA	NA	L	a_healthy	2	2	NA
B2MG	EHSDLSFSK	2	NA	NA	L	a_healthy	3	3	34329.6
B2MG	EHSDLSFSK	2	NA	NA	L	c_remission	1	7	62104.7
B2MG	EHSDLSFSK	2	NA	NA	L	c_remission	2	8	24844.5
B2MG	EHSDLSFSK	2	NA	NA	L	c_remission	3	9	34879.8
B2MG	EHSDLSFSK	2	NA	NA	L	b_ulcer	1	4	23471.9
B2MG	EHSDLSFSK	2	NA	NA	L	b_ulcer	2	5	32477.2
B2MG	EHSDLSFSK	2	NA	NA	L	b_ulcer	3	6	26583.2
B2MG	VNHVTLSQPK	1	NA	NA	L	a_healthy	1	1	NA
B2MG	VNHVTLSQPK	1	NA	NA	L	a_healthy	2	2	NA
B2MG	VNHVTLSQPK	1	NA	NA	L	a_healthy	3	3	43037.7
B2MG	VNHVTLSQPK	1	NA	NA	L	c_remission	1	7	NA
B2MG	VNHVTLSQPK	1	NA	NA	L	c_remission	2	8	NA
B2MG	VNHVTLSQPK	1	NA	NA	L	c_remission	3	9	NA
B2MG	VNHVTLSQPK	1	NA	NA	L	b_ulcer	1	4	NA
B2MG	VNHVTLSQPK	1	NA	NA	L	b_ulcer	2	5	NA
B2MG	VNHVTLSQPK	1	NA	NA	L	b_ulcer	3	6	NA
B2MG	VNHVTLSQPK	2	NA	NA	L	a_healthy	1	1	678655
B2MG	VNHVTLSQPK	2	NA	NA	L	a_healthy	2	2	830952
B2MG	VNHVTLSQPK	2	NA	NA	L	a_healthy	3	3	826974
B2MG	VNHVTLSQPK	2	NA	NA	L	c_remission	1	7	901889
B2MG	VNHVTLSQPK	2	NA	NA	L	c_remission	2	8	1.028e+06
B2MG	VNHVTLSQPK	2	NA	NA	L	c_remission	3	9	483743
B2MG	VNHVTLSQPK	2	NA	NA	L	b_ulcer	1	4	678744
B2MG	VNHVTLSQPK	2	NA	NA	L	b_ulcer	2	5	826830
B2MG	VNHVTLSQPK	2	NA	NA	L	b_ulcer	3	6	692020
B2MG	YYTEFTPTEKDEYAC[57.0215]R	2	NA	NA	L	a_healthy	1	1	82100.1
B2MG	YYTEFTPTEKDEYAC[57.0215]R	2	NA	NA	L	a_healthy	2	2	56865.2
B2MG	YYTEFTPTEKDEYAC[57.0215]R	2	NA	NA	L	a_healthy	3	3	50703.8
B2MG	YYTEFTPTEKDEYAC[57.0215]R	2	NA	NA	L	c_remission	1	7	170158
B2MG	YYTEFTPTEKDEYAC[57.0215]R	2	NA	NA	L	c_remission	2	8	56766.1
B2MG	YYTEFTPTEKDEYAC[57.0215]R	2	NA	NA	L	c_remission	3	9	128259
B2MG	YYTEFTPTEKDEYAC[57.0215]R	2	NA	NA	L	b_ulcer	1	4	59110.7
B2MG	YYTEFTPTEKDEYAC[57.0215]R	2	NA	NA	L	b_ulcer	2	5	37873.4
B2MG	YYTEFTPTEKDEYAC[57.0215]R	2	NA	NA	L	b_ulcer	3	6	71550.1
B2MG	VNHVTLSQPK	3	NA	NA	L	a_healthy	1	1	183434
B2MG	VNHVTLSQPK	3	NA	NA	L	a_healthy	2	2	394816
B2MG	VNHVTLSQPK	3	NA	NA	L	a_healthy	3	3	317533
B2MG	VNHVTLSQPK	3	NA	NA	L	c_remission	1	7	248588
B2MG	VNHVTLSQPK	3	NA	NA	L	c_remission	2	8	375319
B2MG	VNHVTLSQPK	3	NA	NA	L	c_remission	3	9	121898
B2MG	VNHVTLSQPK	3	NA	NA	L	b_ulcer	1	4	455666
B2MG	VNHVTLSQPK	3	NA	NA	L	b_ulcer	2	5	114494
B2MG	VNHVTLSQPK	3	NA	NA	L	b_ulcer	3	6	184569
B2MG	QVYSRHPAENGK	3	NA	NA	L	a_healthy	1	1	NA
B2MG	QVYSRHPAENGK	3	NA	NA	L	a_healthy	2	2	18534.4
B2MG	QVYSRHPAENGK	3	NA	NA	L	a_healthy	3	3	NA
B2MG	QVYSRHPAENGK	3	NA	NA	L	c_remission	1	7	NA
B2MG	QVYSRHPAENGK	3	NA	NA	L	c_remission	2	8	22393.2
B2MG	QVYSRHPAENGK	3	NA	NA	L	c_remission	3	9	NA
B2MG	QVYSRHPAENGK	3	NA	NA	L	b_ulcer	1	4	NA
B2MG	QVYSRHPAENGK	3	NA	NA	L	b_ulcer	2	5	NA
B2MG	QVYSRHPAENGK	3	NA	NA	L	b_ulcer	3	6	NA
B2MG	YYTEFTPTEKDEYAC[57.0215]R	3	NA	NA	L	a_healthy	1	1	299197
B2MG	YYTEFTPTEKDEYAC[57.0215]R	3	NA	NA	L	a_healthy	2	2	213867
B2MG	YYTEFTPTEKDEYAC[57.0215]R	3	NA	NA	L	a_healthy	3	3	189069
B2MG	YYTEFTPTEKDEYAC[57.0215]R	3	NA	NA	L	c_remission	1	7	416862
B2MG	YYTEFTPTEKDEYAC[57.0215]R	3	NA	NA	L	c_remission	2	8	234497
B2MG	YYTEFTPTEKDEYAC[57.0215]R	3	NA	NA	L	c_remission	3	9	365491
B2MG	YYTEFTPTEKDEYAC[57.0215]R	3	NA	NA	L	b_ulcer	1	4	242308
B2MG	YYTEFTPTEKDEYAC[57.0215]R	3	NA	NA	L	b_ulcer	2	5	101433
B2MG	YYTEFTPTEKDEYAC[57.0215]R	3	NA	NA	L	b_ulcer	3	6	185713
B2MG	IEKVEHSDLSFSK	2	NA	NA	L	a_healthy	1	1	23069.9
B2MG	IEKVEHSDLSFSK	2	NA	NA	L	a_healthy	2	2	NA
B2MG	IEKVEHSDLSFSK	2	NA	NA	L	a_healthy	3	3	20259
B2MG	IEKVEHSDLSFSK	2	NA	NA	L	c_remission	1	7	NA
B2MG	IEKVEHSDLSFSK	2	NA	NA	L	c_remission	2	8	13243.4
B2MG	IEKVEHSDLSFSK	2	NA	NA	L	c_remission	3	9	NA
B2MG	IEKVEHSDLSFSK	2	NA	NA	L	b_ulcer	1	4	NA
B2MG	IEKVEHSDLSFSK	2	NA	NA	L	b_ulcer	2	5	21755
B2MG	IEKVEHSDLSFSK	2	NA	NA	L	b_ulcer	3	6	29682.8
B2MG	YYTEFTPTEKDEYAC[57.0215]RVNHVTLSQPK	4	NA	NA	L	a_healthy	1	1	32249.2
B2MG	YYTEFTPTEKDEYAC[57.0215]RVNHVTLSQPK	4	NA	NA	L	a_healthy	2	2	29818.4
B2MG	YYTEFTPTEKDEYAC[57.0215]RVNHVTLSQPK	4	NA	NA	L	a_healthy	3	3	NA
B2MG	YYTEFTPTEKDEYAC[57.0215]RVNHVTLSQPK	4	NA	NA	L	c_remission	1	7	NA
B2MG	YYTEFTPTEKDEYAC[57.0215]RVNHVTLSQPK	4	NA	NA	L	c_remission	2	8	24271.9
B2MG	YYTEFTPTEKDEYAC[57.0215]RVNHVTLSQPK	4	NA	NA	L	c_remission	3	9	18808.9
B2MG	YYTEFTPTEKDEYAC[57.0215]RVNHVTLSQPK	4	NA	NA	L	b_ulcer	1	4	13858.2
B2MG	YYTEFTPTEKDEYAC[57.0215]RVNHVTLSQPK	4	NA	NA	L	b_ulcer	2	5	NA
B2MG	YYTEFTPTEKDEYAC[57.0215]RVNHVTLSQPK	4	NA	NA	L	b_ulcer	3	6	NA
B2MG	IEKVEHSDLSFSK	3	NA	NA	L	a_healthy	1	1	239439
B2MG	IEKVEHSDLSFSK	3	NA	NA	L	a_healthy	2	2	178563
B2MG	IEKVEHSDLSFSK	3	NA	NA	L	a_healthy	3	3	243407
B2MG	IEKVEHSDLSFSK	3	NA	NA	L	c_remission	1	7	516344
B2MG	IEKVEHSDLSFSK	3	NA	NA	L	c_remission	2	8	202278
B2MG	IEKVEHSDLSFSK	3	NA	NA	L	c_remission	3	9	270433
B2MG	IEKVEHSDLSFSK	3	NA	NA	L	b_ulcer	1	4	244664
B2MG	IEKVEHSDLSFSK	3	NA	NA	L	b_ulcer	2	5	244565
B2MG	IEKVEHSDLSFSK	3	NA	NA	L	b_ulcer	3	6	313357
B2MG	IEKVEHSDLSFSK	4	NA	NA	L	a_healthy	1	1	112861
B2MG	IEKVEHSDLSFSK	4	NA	NA	L	a_healthy	2	2	93070.7
B2MG	IEKVEHSDLSFSK	4	NA	NA	L	a_healthy	3	3	133585
B2MG	IEKVEHSDLSFSK	4	NA	NA	L	c_remission	1	7	228143
B2MG	IEKVEHSDLSFSK	4	NA	NA	L	c_remission	2	8	117400
B2MG	IEKVEHSDLSFSK	4	NA	NA	L	c_remission	3	9	118605
B2MG	IEKVEHSDLSFSK	4	NA	NA	L	b_ulcer	1	4	126486
B2MG	IEKVEHSDLSFSK	4	NA	NA	L	b_ulcer	2	5	NA
B2MG	IEKVEHSDLSFSK	4	NA	NA	L	b_ulcer	3	6	139389
B2MG	LLYYTEFTPTEKDEYAC[57.0215]R	2	NA	NA	L	a_healthy	1	1	31389
B2MG	LLYYTEFTPTEKDEYAC[57.0215]R	2	NA	NA	L	a_healthy	2	2	16003.4
B2MG	LLYYTEFTPTEKDEYAC[57.0215]R	2	NA	NA	L	a_healthy	3	3	30251.6
B2MG	LLYYTEFTPTEKDEYAC[57.0215]R	2	NA	NA	L	c_remission	1	7	55765.1
B2MG	LLYYTEFTPTEKDEYAC[57.0215]R	2	NA	NA	L	c_remission	2	8	27138.7
B2MG	LLYYTEFTPTEKDEYAC[57.0215]R	2	NA	NA	L	c_remission	3	9	58867.2
B2MG	LLYYTEFTPTEKDEYAC[57.0215]R	2	NA	NA	L	b_ulcer	1	4	11916.8
B2MG	LLYYTEFTPTEKDEYAC[57.0215]R	2	NA	NA	L	b_ulcer	2	5	18665.2
B2MG	LLYYTEFTPTEKDEYAC[57.0215]R	2	NA	NA	L	b_ulcer	3	6	23850.9
B2MG	LLYYTEFTPTEKDEYAC[57.0215]R	3	NA	NA	L	a_healthy	1	1	94529.7
B2MG	LLYYTEFTPTEKDEYAC[57.0215]R	3	NA	NA	L	a_healthy	2	2	98794.4
B2MG	LLYYTEFTPTEKDEYAC[57.0215]R	3	NA	NA	L	a_healthy	3	3	93143.3
B2MG	LLYYTEFTPTEKDEYAC[57.0215]R	3	NA	NA	L	c_remission	1	7	191901
B2MG	LLYYTEFTPTEKDEYAC[57.0215]R	3	NA	NA	L	c_remission	2	8	100207
B2MG	LLYYTEFTPTEKDEYAC[57.0215]R	3	NA	NA	L	c_remission	3	9	166112
B2MG	LLYYTEFTPTEKDEYAC[57.0215]R	3	NA	NA	L	b_ulcer	1	4	67800
B2MG	LLYYTEFTPTEKDEYAC[57.0215]R	3	NA	NA	L	b_ulcer	2	5	64782.4
B2MG	LLYYTEFTPTEKDEYAC[57.0215]R	3	NA	NA	L	b_ulcer	3	6	91424.2
B2MG	NHVTLSQPK	2	NA	NA	L	a_healthy	1	1	394608
B2MG	NHVTLSQPK	2	NA	NA	L	a_healthy	2	2	509038
B2MG	NHVTLSQPK	2	NA	NA	L	a_healthy	3	3	504071
B2MG	NHVTLSQPK	2	NA	NA	L	c_remission	1	7	299409
B2MG	NHVTLSQPK	2	NA	NA	L	c_remission	2	8	456888
B2MG	NHVTLSQPK	2	NA	NA	L	c_remission	3	9	234502
B2MG	NHVTLSQPK	2	NA	NA	L	b_ulcer	1	4	416586
B2MG	NHVTLSQPK	2	NA	NA	L	b_ulcer	2	5	279109
B2MG	NHVTLSQPK	2	NA	NA	L	b_ulcer	3	6	362074
B2MG	IQVYSRHPAENGK	2	NA	NA	L	a_healthy	1	1	57677.8
B2MG	IQVYSRHPAENGK	2	NA	NA	L	a_healthy	2	2	48749.9
B2MG	IQVYSRHPAENGK	2	NA	NA	L	a_healthy	3	3	28063.5
B2MG	IQVYSRHPAENGK	2	NA	NA	L	c_remission	1	7	82252.2
B2MG	IQVYSRHPAENGK	2	NA	NA	L	c_remission	2	8	43589.3
B2MG	IQVYSRHPAENGK	2	NA	NA	L	c_remission	3	9	33239.5
B2MG	IQVYSRHPAENGK	2	NA	NA	L	b_ulcer	1	4	46844.7
B2MG	IQVYSRHPAENGK	2	NA	NA	L	b_ulcer	2	5	36857.4
B2MG	IQVYSRHPAENGK	2	NA	NA	L	b_ulcer	3	6	23229.4
B2MG	IQVYSRHPAENGK	3	NA	NA	L	a_healthy	1	1	167553
B2MG	IQVYSRHPAENGK	3	NA	NA	L	a_healthy	2	2	211230
B2MG	IQVYSRHPAENGK	3	NA	NA	L	a_healthy	3	3	97077.2
B2MG	IQVYSRHPAENGK	3	NA	NA	L	c_remission	1	7	152696
B2MG	IQVYSRHPAENGK	3	NA	NA	L	c_remission	2	8	231421
B2MG	IQVYSRHPAENGK	3	NA	NA	L	c_remission	3	9	79158.1
B2MG	IQVYSRHPAENGK	3	NA	NA	L	b_ulcer	1	4	132548
B2MG	IQVYSRHPAENGK	3	NA	NA	L	b_ulcer	2	5	121951
B2MG	IQVYSRHPAENGK	3	NA	NA	L	b_ulcer	3	6	123624
NPC2	EPVQFKDC[57.0215]GSVDGVIKEVNVSPC[57.0215]PTQPC[57.0215]QLSK	4	NA	NA	L	a_healthy	1	1	119550
NPC2	EPVQFKDC[57.0215]GSVDGVIKEVNVSPC[57.0215]PTQPC[57.0215]QLSK	4	NA	NA	L	a_healthy	2	2	145653
NPC2	EPVQFKDC[57.0215]GSVDGVIKEVNVSPC[57.0215]PTQPC[57.0215]QLSK	4	NA	NA	L	a_healthy	3	3	112415
NPC2	EPVQFKDC[57.0215]GSVDGVIKEVNVSPC[57.0215]PTQPC[57.0215]QLSK	4	NA	NA	L	c_remission	1	7	115137
NPC2	EPVQFKDC[57.0215]GSVDGVIKEVNVSPC[57.0215]PTQPC[57.0215]QLSK	4	NA	NA	L	c_remission	2	8	82994.8
NPC2	EPVQFKDC[57.0215]GSVDGVIKEVNVSPC[57.0215]PTQPC[57.0215]QLSK	4	NA	NA	L	c_remission	3	9	131518
NPC2	EPVQFKDC[57.0215]GSVDGVIKEVNVSPC[57.0215]PTQPC[57.0215]QLSK	4	NA	NA	L	b_ulcer	1	4	132246
NPC2	EPVQFKDC[57.0215]GSVDGVIKEVNVSPC[57.0215]PTQPC[57.0215]QLSK	4	NA	NA	L	b_ulcer	2	5	103980
NPC2	EPVQFKDC[57.0215]GSVDGVIKEVNVSPC[57.0215]PTQPC[57.0215]QLSK	4	NA	NA	L	b_ulcer	3	6	82777.1
NPC2	DC[57.0215]GSVDGVIKEVNVSPC[57.0215]PTQPC[57.0215]QLSK	3	NA	NA	L	a_healthy	1	1	38648.8
NPC2	DC[57.0215]GSVDGVIKEVNVSPC[57.0215]PTQPC[57.0215]QLSK	3	NA	NA	L	a_healthy	2	2	38649.7
NPC2	DC[57.0215]GSVDGVIKEVNVSPC[57.0215]PTQPC[57.0215]QLSK	3	NA	NA	L	a_healthy	3	3	41071.1
NPC2	DC[57.0215]GSVDGVIKEVNVSPC[57.0215]PTQPC[57.0215]QLSK	3	NA	NA	L	c_remission	1	7	46654.3
NPC2	DC[57.0215]GSVDGVIKEVNVSPC[57.0215]PTQPC[57.0215]QLSK	3	NA	NA	L	c_remission	2	8	29828.6
NPC2	DC[57.0215]GSVDGVIKEVNVSPC[57.0215]PTQPC[57.0215]QLSK	3	NA	NA	L	c_remission	3	9	41825.2
NPC2	DC[57.0215]GSVDGVIKEVNVSPC[57.0215]PTQPC[57.0215]QLSK	3	NA	NA	L	b_ulcer	1	4	47319.4
NPC2	DC[57.0215]GSVDGVIKEVNVSPC[57.0215]PTQPC[57.0215]QLSK	3	NA	NA	L	b_ulcer	2	5	48859
NPC2	DC[57.0215]GSVDGVIKEVNVSPC[57.0215]PTQPC[57.0215]QLSK	3	NA	NA	L	b_ulcer	3	6	35923.4
NPC2	AVVHGILMGVPVPFPIPEPDGC[57.0215]K	2	NA	NA	L	a_healthy	1	1	29914
NPC2	AVVHGILMGVPVPFPIPEPDGC[57.0215]K	2	NA	NA	L	a_healthy	2	2	25759.9
NPC2	AVVHGILMGVPVPFPIPEPDGC[57.0215]K	2	NA	NA	L	a_healthy	3	3	43615.7
NPC2	AVVHGILMGVPVPFPIPEPDGC[57.0215]K	2	NA	NA	L	c_remission	1	7	56624.4
NPC2	AVVHGILMGVPVPFPIPEPDGC[57.0215]K	2	NA	NA	L	c_remission	2	8	NA
NPC2	AVVHGILMGVPVPFPIPEPDGC[57.0215]K	2	NA	NA	L	c_remission	3	9	26768.9
NPC2	AVVHGILMGVPVPFPIPEPDGC[57.0215]K	2	NA	NA	L	b_ulcer	1	4	29080
NPC2	AVVHGILMGVPVPFPIPEPDGC[57.0215]K	2	NA	NA	L	b_ulcer	2	5	39213.2
NPC2	AVVHGILMGVPVPFPIPEPDGC[57.0215]K	2	NA	NA	L	b_ulcer	3	6	19968.2
NPC2	AVVHGILMGVPVPFPIPEPDGC[57.0215]K	3	NA	NA	L	a_healthy	1	1	139439
NPC2	AVVHGILMGVPVPFPIPEPDGC[57.0215]K	3	NA	NA	L	a_healthy	2	2	152241
NPC2	AVVHGILMGVPVPFPIPEPDGC[57.0215]K	3	NA	NA	L	a_healthy	3	3	162617
NPC2	AVVHGILMGVPVPFPIPEPDGC[57.0215]K	3	NA	NA	L	c_remission	1	7	219900
NPC2	AVVHGILMGVPVPFPIPEPDGC[57.0215]K	3	NA	NA	L	c_remission	2	8	242473
NPC2	AVVHGILMGVPVPFPIPEPDGC[57.0215]K	3	NA	NA	L	c_remission	3	9	184046
NPC2	AVVHGILMGVPVPFPIPEPDGC[57.0215]K	3	NA	NA	L	b_ulcer	1	4	138602
NPC2	AVVHGILMGVPVPFPIPEPDGC[57.0215]K	3	NA	NA	L	b_ulcer	2	5	117487
NPC2	AVVHGILMGVPVPFPIPEPDGC[57.0215]K	3	NA	NA	L	b_ulcer	3	6	100288
NPC2	AVVHGILMGVPVPFPIPEPDGC[57.0215]KSGINC[57.0215]PIQK	4	NA	NA	L	a_healthy	1	1	47346.8
NPC2	AVVHGILMGVPVPFPIPEPDGC[57.0215]KSGINC[57.0215]PIQK	4	NA	NA	L	a_healthy	2	2	65892.3
NPC2	AVVHGILMGVPVPFPIPEPDGC[57.0215]KSGINC[57.0215]PIQK	4	NA	NA	L	a_healthy	3	3	22763.9
NPC2	AVVHGILMGVPVPFPIPEPDGC[57.0215]KSGINC[57.0215]PIQK	4	NA	NA	L	c_remission	1	7	NA
NPC2	AVVHGILMGVPVPFPIPEPDGC[57.0215]KSGINC[57.0215]PIQK	4	NA	NA	L	c_remission	2	8	42349.2
NPC2	AVVHGILMGVPVPFPIPEPDGC[57.0215]KSGINC[57.0215]PIQK	4	NA	NA	L	c_remission	3	9	NA
NPC2	AVVHGILMGVPVPFPIPEPDGC[57.0215]KSGINC[57.0215]PIQK	4	NA	NA	L	b_ulcer	1	4	28316.8
NPC2	AVVHGILMGVPVPFPIPEPDGC[57.0215]KSGINC[57.0215]PIQK	4	NA	NA	L	b_ulcer	2	5	25814.8
NPC2	AVVHGILMGVPVPFPIPEPDGC[57.0215]KSGINC[57.0215]PIQK	4	NA	NA	L	b_ulcer	3	6	18735.9
NPC2	AVVHGILM[15.9949]GVPVPFPIPEPDGC[57.0215]K	3	NA	NA	L	a_healthy	1	1	143872
NPC2	AVVHGILM[15.9949]GVPVPFPIPEPDGC[57.0215]K	3	NA	NA	L	a_healthy	2	2	147654
NPC2	AVVHGILM[15.9949]GVPVPFPIPEPDGC[57.0215]K	3	NA	NA	L	a_healthy	3	3	185769
NPC2	AVVHGILM[15.9949]GVPVPFPIPEPDGC[57.0215]K	3	NA	NA	L	c_remission	1	7	197010
NPC2	AVVHGILM[15.9949]GVPVPFPIPEPDGC[57.0215]K	3	NA	NA	L	c_remission	2	8	173797
NPC2	AVVHGILM[15.9949]GVPVPFPIPEPDGC[57.0215]K	3	NA	NA	L	c_remission	3	9	193855
NPC2	AVVHGILM[15.9949]GVPVPFPIPEPDGC[57.0215]K	3	NA	NA	L	b_ulcer	1	4	184753
NPC2	AVVHGILM[15.9949]GVPVPFPIPEPDGC[57.0215]K	3	NA	NA	L	b_ulcer	2	5	122281
NPC2	AVVHGILM[15.9949]GVPVPFPIPEPDGC[57.0215]K	3	NA	NA	L	b_ulcer	3	6	146154
NPC2	TYSYLNKLPVK	2	NA	NA	L	a_healthy	1	1	24176.9
NPC2	TYSYLNKLPVK	2	NA	NA	L	a_healthy	2	2	NA
NPC2	TYSYLNKLPVK	2	NA	NA	L	a_healthy	3	3	44005.4
NPC2	TYSYLNKLPVK	2	NA	NA	L	c_remission	1	7	39658.9
NPC2	TYSYLNKLPVK	2	NA	NA	L	c_remission	2	8	NA
NPC2	TYSYLNKLPVK	2	NA	NA	L	c_remission	3	9	NA
NPC2	TYSYLNKLPVK	2	NA	NA	L	b_ulcer	1	4	27135.1
NPC2	TYSYLNKLPVK	2	NA	NA	L	b_ulcer	2	5	34426.6
NPC2	TYSYLNKLPVK	2	NA	NA	L	b_ulcer	3	6	25362.6
NPC2	SGINC[57.0215]PIQK	2	NA	NA	L	a_healthy	1	1	174807
NPC2	SGINC[57.0215]PIQK	2	NA	NA	L	a_healthy	2	2	172085
NPC2	SGINC[57.0215]PIQK	2	NA	NA	L	a_healthy	3	3	218893
NPC2	SGINC[57.0215]PIQK	2	NA	NA	L	c_remission	1	7	252701
NPC2	SGINC[57.0215]PIQK	2	NA	NA	L	c_remission	2	8	188369
NPC2	SGINC[57.0215]PIQK	2	NA	NA	L	c_remission	3	9	160738
NPC2	SGINC[57.0215]PIQK	2	NA	NA	L	b_ulcer	1	4	155953
NPC2	SGINC[57.0215]PIQK	2	NA	NA	L	b_ulcer	2	5	202741
NPC2	SGINC[57.0215]PIQK	2	NA	NA	L	b_ulcer	3	6	197602
NPC2	TYSYLNKLPVK	3	NA	NA	L	a_healthy	1	1	67053.9
NPC2	TYSYLNKLPVK	3	NA	NA	L	a_healthy	2	2	49184.5
NPC2	TYSYLNKLPVK	3	NA	NA	L	a_healthy	3	3	80683.9
NPC2	TYSYLNKLPVK	3	NA	NA	L	c_remission	1	7	110052
NPC2	TYSYLNKLPVK	3	NA	NA	L	c_remission	2	8	53314.4
NPC2	TYSYLNKLPVK	3	NA	NA	L	c_remission	3	9	67729.2
NPC2	TYSYLNKLPVK	3	NA	NA	L	b_ulcer	1	4	70856.9
NPC2	TYSYLNKLPVK	3	NA	NA	L	b_ulcer	2	5	76959.3
NPC2	TYSYLNKLPVK	3	NA	NA	L	b_ulcer	3	6	57086.2
NPC2	EVNVSPC[57.0215]PTQPC[57.0215]QLSK	2	NA	NA	L	a_healthy	1	1	49564.9
NPC2	EVNVSPC[57.0215]PTQPC[57.0215]QLSK	2	NA	NA	L	a_healthy	2	2	41714.1
NPC2	EVNVSPC[57.0215]PTQPC[57.0215]QLSK	2	NA	NA	L	a_healthy	3	3	76387.9
NPC2	EVNVSPC[57.0215]PTQPC[57.0215]QLSK	2	NA	NA	L	c_remission	1	7	50526.9
NPC2	EVNVSPC[57.0215]PTQPC[57.0215]QLSK	2	NA	NA	L	c_remission	2	8	49152.5
NPC2	EVNVSPC[57.0215]PTQPC[57.0215]QLSK	2	NA	NA	L	c_remission	3	9	37370.3
NPC2	EVNVSPC[57.0215]PTQPC[57.0215]QLSK	2	NA	NA	L	b_ulcer	1	4	63485.4
NPC2	EVNVSPC[57.0215]PTQPC[57.0215]QLSK	2	NA	NA	L	b_ulcer	2	5	76193.7
NPC2	EVNVSPC[57.0215]PTQPC[57.0215]QLSK	2	NA	NA	L	b_ulcer	3	6	51243.4
NPC2	SGINC[57.0215]PIQKDK	2	NA	NA	L	a_healthy	1	1	23074.7
NPC2	SGINC[57.0215]PIQKDK	2	NA	NA	L	a_healthy	2	2	20380.6
NPC2	SGINC[57.0215]PIQKDK	2	NA	NA	L	a_healthy	3	3	37442.1
NPC2	SGINC[57.0215]PIQKDK	2	NA	NA	L	c_remission	1	7	NA
NPC2	SGINC[57.0215]PIQKDK	2	NA	NA	L	c_remission	2	8	24982.3
NPC2	SGINC[57.0215]PIQKDK	2	NA	NA	L	c_remission	3	9	NA
NPC2	SGINC[57.0215]PIQKDK	2	NA	NA	L	b_ulcer	1	4	NA
NPC2	SGINC[57.0215]PIQKDK	2	NA	NA	L	b_ulcer	2	5	19860.7
NPC2	SGINC[57.0215]PIQKDK	2	NA	NA	L	b_ulcer	3	6	17277.2
NPC2	EVNVSPC[57.0215]PTQPC[57.0215]QLSK	3	NA	NA	L	a_healthy	1	1	22063.5
NPC2	EVNVSPC[57.0215]PTQPC[57.0215]QLSK	3	NA	NA	L	a_healthy	2	2	27327.8
NPC2	EVNVSPC[57.0215]PTQPC[57.0215]QLSK	3	NA	NA	L	a_healthy	3	3	26416.4
NPC2	EVNVSPC[57.0215]PTQPC[57.0215]QLSK	3	NA	NA	L	c_remission	1	7	39299.7
NPC2	EVNVSPC[57.0215]PTQPC[57.0215]QLSK	3	NA	NA	L	c_remission	2	8	18045.8
NPC2	EVNVSPC[57.0215]PTQPC[57.0215]QLSK	3	NA	NA	L	c_remission	3	9	22166.5
NPC2	EVNVSPC[57.0215]PTQPC[57.0215]QLSK	3	NA	NA	L	b_ulcer	1	4	29357.4
NPC2	EVNVSPC[57.0215]PTQPC[57.0215]QLSK	3	NA	NA	L	b_ulcer	2	5	17081.5
NPC2	EVNVSPC[57.0215]PTQPC[57.0215]QLSK	3	NA	NA	L	b_ulcer	3	6	25366
NPC2	TYSYLNKLPVKSEYPSIK	4	NA	NA	L	a_healthy	1	1	99046.2
NPC2	TYSYLNKLPVKSEYPSIK	4	NA	NA	L	a_healthy	2	2	90118
NPC2	TYSYLNKLPVKSEYPSIK	4	NA	NA	L	a_healthy	3	3	96495.5
NPC2	TYSYLNKLPVKSEYPSIK	4	NA	NA	L	c_remission	1	7	136975
NPC2	TYSYLNKLPVKSEYPSIK	4	NA	NA	L	c_remission	2	8	127067
NPC2	TYSYLNKLPVKSEYPSIK	4	NA	NA	L	c_remission	3	9	111394
NPC2	TYSYLNKLPVKSEYPSIK	4	NA	NA	L	b_ulcer	1	4	99241.8
NPC2	TYSYLNKLPVKSEYPSIK	4	NA	NA	L	b_ulcer	2	5	78334.6
NPC2	TYSYLNKLPVKSEYPSIK	4	NA	NA	L	b_ulcer	3	6	89738.6
NPC2	SGINC[57.0215]PIQKDK	3	NA	NA	L	a_healthy	1	1	17490.5
NPC2	SGINC[57.0215]PIQKDK	3	NA	NA	L	a_healthy	2	2	27111.2
NPC2	SGINC[57.0215]PIQKDK	3	NA	NA	L	a_healthy	3	3	26608.9
NPC2	SGINC[57.0215]PIQKDK	3	NA	NA	L	c_remission	1	7	19716.4
NPC2	SGINC[57.0215]PIQKDK	3	NA	NA	L	c_remission	2	8	36781.2
NPC2	SGINC[57.0215]PIQKDK	3	NA	NA	L	c_remission	3	9	9572.43
NPC2	SGINC[57.0215]PIQKDK	3	NA	NA	L	b_ulcer	1	4	NA
NPC2	SGINC[57.0215]PIQKDK	3	NA	NA	L	b_ulcer	2	5	18841
NPC2	SGINC[57.0215]PIQKDK	3	NA	NA	L	b_ulcer	3	6	20343.2
NPC2	DKTYSYLNKLPVK	3	NA	NA	L	a_healthy	1	1	87441.4
NPC2	DKTYSYLNKLPVK	3	NA	NA	L	a_healthy	2	2	84408.6
NPC2	DKTYSYLNKLPVK	3	NA	NA	L	a_healthy	3	3	78672.4
NPC2	DKTYSYLNKLPVK	3	NA	NA	L	c_remission	1	7	107634
NPC2	DKTYSYLNKLPVK	3	NA	NA	L	c_remission	2	8	83558.4
NPC2	DKTYSYLNKLPVK	3	NA	NA	L	c_remission	3	9	75000.3
NPC2	DKTYSYLNKLPVK	3	NA	NA	L	b_ulcer	1	4	97585.2
NPC2	DKTYSYLNKLPVK	3	NA	NA	L	b_ulcer	2	5	73080.7
NPC2	DKTYSYLNKLPVK	3	NA	NA	L	b_ulcer	3	6	87471.3
NPC2	DKTYSYLNKLPVK	4	NA	NA	L	a_healthy	1	1	38736.2
NPC2	DKTYSYLNKLPVK	4	NA	NA	L	a_healthy	2	2	47041.2
NPC2	DKTYSYLNKLPVK	4	NA	NA	L	a_healthy	3	3	39034.4
NPC2	DKTYSYLNKLPVK	4	NA	NA	L	c_remission	1	7	49491.4
NPC2	DKTYSYLNKLPVK	4	NA	NA	L	c_remission	2	8	46587.7
NPC2	DKTYSYLNKLPVK	4	NA	NA	L	c_remission	3	9	33758.1
NPC2	DKTYSYLNKLPVK	4	NA	NA	L	b_ulcer	1	4	40684.1
NPC2	DKTYSYLNKLPVK	4	NA	NA	L	b_ulcer	2	5	27749.2
NPC2	DKTYSYLNKLPVK	4	NA	NA	L	b_ulcer	3	6	36780.5
COPZ1	n[42.0106]MEALILEPSLYTVK	2	NA	NA	L	a_healthy	1	1	23660.5
COPZ1	n[42.0106]MEALILEPSLYTVK	2	NA	NA	L	a_healthy	2	2	19041.5
COPZ1	n[42.0106]MEALILEPSLYTVK	2	NA	NA	L	a_healthy	3	3	20017.2
COPZ1	n[42.0106]MEALILEPSLYTVK	2	NA	NA	L	c_remission	1	7	13999.8
COPZ1	n[42.0106]MEALILEPSLYTVK	2	NA	NA	L	c_remission	2	8	23134.8
COPZ1	n[42.0106]MEALILEPSLYTVK	2	NA	NA	L	c_remission	3	9	38103.5
COPZ1	n[42.0106]MEALILEPSLYTVK	2	NA	NA	L	b_ulcer	1	4	30025.9
COPZ1	n[42.0106]MEALILEPSLYTVK	2	NA	NA	L	b_ulcer	2	5	13275.4
COPZ1	n[42.0106]MEALILEPSLYTVK	2	NA	NA	L	b_ulcer	3	6	26643.3
COPZ1	AILILDNDGDRLFAK	3	NA	NA	L	a_healthy	1	1	NA
COPZ1	AILILDNDGDRLFAK	3	NA	NA	L	a_healthy	2	2	NA
COPZ1	AILILDNDGDRLFAK	3	NA	NA	L	a_healthy	3	3	NA
COPZ1	AILILDNDGDRLFAK	3	NA	NA	L	c_remission	1	7	NA
COPZ1	AILILDNDGDRLFAK	3	NA	NA	L	c_remission	2	8	NA
COPZ1	AILILDNDGDRLFAK	3	NA	NA	L	c_remission	3	9	NA
COPZ1	AILILDNDGDRLFAK	3	NA	NA	L	b_ulcer	1	4	NA
COPZ1	AILILDNDGDRLFAK	3	NA	NA	L	b_ulcer	2	5	NA
COPZ1	AILILDNDGDRLFAK	3	NA	NA	L	b_ulcer	3	6	NA
SUMO2	VAGQDGSVVQFK	2	NA	NA	L	a_healthy	1	1	98515.1
SUMO2	VAGQDGSVVQFK	2	NA	NA	L	a_healthy	2	2	120897
SUMO2	VAGQDGSVVQFK	2	NA	NA	L	a_healthy	3	3	197099
SUMO2	VAGQDGSVVQFK	2	NA	NA	L	c_remission	1	7	84977.2
SUMO2	VAGQDGSVVQFK	2	NA	NA	L	c_remission	2	8	122914
SUMO2	VAGQDGSVVQFK	2	NA	NA	L	c_remission	3	9	101158
SUMO2	VAGQDGSVVQFK	2	NA	NA	L	b_ulcer	1	4	104818
SUMO2	VAGQDGSVVQFK	2	NA	NA	L	b_ulcer	2	5	144999
SUMO2	VAGQDGSVVQFK	2	NA	NA	L	b_ulcer	3	6	136408
SUMO2	n[42.0106]ADEKPKEGVKTENNDHINLK	4	NA	NA	L	a_healthy	1	1	27382.2
SUMO2	n[42.0106]ADEKPKEGVKTENNDHINLK	4	NA	NA	L	a_healthy	2	2	36127.9
SUMO2	n[42.0106]ADEKPKEGVKTENNDHINLK	4	NA	NA	L	a_healthy	3	3	NA
SUMO2	n[42.0106]ADEKPKEGVKTENNDHINLK	4	NA	NA	L	c_remission	1	7	26518.7
SUMO2	n[42.0106]ADEKPKEGVKTENNDHINLK	4	NA	NA	L	c_remission	2	8	39391.1
SUMO2	n[42.0106]ADEKPKEGVKTENNDHINLK	4	NA	NA	L	c_remission	3	9	26014.2
SUMO2	n[42.0106]ADEKPKEGVKTENNDHINLK	4	NA	NA	L	b_ulcer	1	4	NA
SUMO2	n[42.0106]ADEKPKEGVKTENNDHINLK	4	NA	NA	L	b_ulcer	2	5	25874.4
SUMO2	n[42.0106]ADEKPKEGVKTENNDHINLK	4	NA	NA	L	b_ulcer	3	6	32548.8
UFM1	FAAEEFKVPAATSAIITNDGIGINPAQTAGNVFLK	3	NA	NA	L	a_healthy	1	1	NA
UFM1	FAAEEFKVPAATSAIITNDGIGINPAQTAGNVFLK	3	NA	NA	L	a_healthy	2	2	NA
UFM1	FAAEEFKVPAATSAIITNDGIGINPAQTAGNVFLK	3	NA	NA	L	a_healthy	3	3	403145
UFM1	FAAEEFKVPAATSAIITNDGIGINPAQTAGNVFLK	3	NA	NA	L	c_remission	1	7	NA
UFM1	FAAEEFKVPAATSAIITNDGIGINPAQTAGNVFLK	3	NA	NA	L	c_remission	2	8	NA
UFM1	FAAEEFKVPAATSAIITNDGIGINPAQTAGNVFLK	3	NA	NA	L	c_remission	3	9	NA
UFM1	FAAEEFKVPAATSAIITNDGIGINPAQTAGNVFLK	3	NA	NA	L	b_ulcer	1	4	NA
UFM1	FAAEEFKVPAATSAIITNDGIGINPAQTAGNVFLK	3	NA	NA	L	b_ulcer	2	5	502280
UFM1	FAAEEFKVPAATSAIITNDGIGINPAQTAGNVFLK	3	NA	NA	L	b_ulcer	3	6	423989
NTF2	ADEDPIMGFHQMFLLK	3	NA	NA	L	a_healthy	1	1	28167.7
NTF2	ADEDPIMGFHQMFLLK	3	NA	NA	L	a_healthy	2	2	NA
NTF2	ADEDPIMGFHQMFLLK	3	NA	NA	L	a_healthy	3	3	51167.1
NTF2	ADEDPIMGFHQMFLLK	3	NA	NA	L	c_remission	1	7	44773.8
NTF2	ADEDPIMGFHQMFLLK	3	NA	NA	L	c_remission	2	8	NA
NTF2	ADEDPIMGFHQMFLLK	3	NA	NA	L	c_remission	3	9	31341.7
NTF2	ADEDPIMGFHQMFLLK	3	NA	NA	L	b_ulcer	1	4	38132
NTF2	ADEDPIMGFHQMFLLK	3	NA	NA	L	b_ulcer	2	5	34834.2
NTF2	ADEDPIMGFHQMFLLK	3	NA	NA	L	b_ulcer	3	6	41383.5
NTF2	IQHSITAQDHQPTPDSC[57.0215]IISMVVGQLKADEDPIMGFHQMFLLK	5	NA	NA	L	a_healthy	1	1	NA
NTF2	IQHSITAQDHQPTPDSC[57.0215]IISMVVGQLKADEDPIMGFHQMFLLK	5	NA	NA	L	a_healthy	2	2	NA
NTF2	IQHSITAQDHQPTPDSC[57.0215]IISMVVGQLKADEDPIMGFHQMFLLK	5	NA	NA	L	a_healthy	3	3	30214.5
NTF2	IQHSITAQDHQPTPDSC[57.0215]IISMVVGQLKADEDPIMGFHQMFLLK	5	NA	NA	L	c_remission	1	7	NA
NTF2	IQHSITAQDHQPTPDSC[57.0215]IISMVVGQLKADEDPIMGFHQMFLLK	5	NA	NA	L	c_remission	2	8	NA
NTF2	IQHSITAQDHQPTPDSC[57.0215]IISMVVGQLKADEDPIMGFHQMFLLK	5	NA	NA	L	c_remission	3	9	NA
NTF2	IQHSITAQDHQPTPDSC[57.0215]IISMVVGQLKADEDPIMGFHQMFLLK	5	NA	NA	L	b_ulcer	1	4	NA
NTF2	IQHSITAQDHQPTPDSC[57.0215]IISMVVGQLKADEDPIMGFHQMFLLK	5	NA	NA	L	b_ulcer	2	5	25448.1
NTF2	IQHSITAQDHQPTPDSC[57.0215]IISMVVGQLKADEDPIMGFHQMFLLK	5	NA	NA	L	b_ulcer	3	6	NA
NTF2	LSSLPFQK	2	NA	NA	L	a_healthy	1	1	NA
NTF2	LSSLPFQK	2	NA	NA	L	a_healthy	2	2	NA
NTF2	LSSLPFQK	2	NA	NA	L	a_healthy	3	3	NA
NTF2	LSSLPFQK	2	NA	NA	L	c_remission	1	7	67388.7
NTF2	LSSLPFQK	2	NA	NA	L	c_remission	2	8	67250.2
NTF2	LSSLPFQK	2	NA	NA	L	c_remission	3	9	66234.9
NTF2	LSSLPFQK	2	NA	NA	L	b_ulcer	1	4	NA
NTF2	LSSLPFQK	2	NA	NA	L	b_ulcer	2	5	NA
NTF2	LSSLPFQK	2	NA	NA	L	b_ulcer	3	6	NA
NTF2	NINDAWVC[57.0215]TNDMFR	2	NA	NA	L	a_healthy	1	1	6621.39
NTF2	NINDAWVC[57.0215]TNDMFR	2	NA	NA	L	a_healthy	2	2	40879.7
NTF2	NINDAWVC[57.0215]TNDMFR	2	NA	NA	L	a_healthy	3	3	47876.4
NTF2	NINDAWVC[57.0215]TNDMFR	2	NA	NA	L	c_remission	1	7	NA
NTF2	NINDAWVC[57.0215]TNDMFR	2	NA	NA	L	c_remission	2	8	43445.3
NTF2	NINDAWVC[57.0215]TNDMFR	2	NA	NA	L	c_remission	3	9	20169
NTF2	NINDAWVC[57.0215]TNDMFR	2	NA	NA	L	b_ulcer	1	4	40529.1
NTF2	NINDAWVC[57.0215]TNDMFR	2	NA	NA	L	b_ulcer	2	5	31530.1
NTF2	NINDAWVC[57.0215]TNDMFR	2	NA	NA	L	b_ulcer	3	6	32378.6
HNRPK	IILDLISESPIKGR	3	NA	NA	L	a_healthy	1	1	17085.5
HNRPK	IILDLISESPIKGR	3	NA	NA	L	a_healthy	2	2	29111.2
HNRPK	IILDLISESPIKGR	3	NA	NA	L	a_healthy	3	3	30976.3
HNRPK	IILDLISESPIKGR	3	NA	NA	L	c_remission	1	7	NA
HNRPK	IILDLISESPIKGR	3	NA	NA	L	c_remission	2	8	48460.9
HNRPK	IILDLISESPIKGR	3	NA	NA	L	c_remission	3	9	45065.3
HNRPK	IILDLISESPIKGR	3	NA	NA	L	b_ulcer	1	4	36170.1
HNRPK	IILDLISESPIKGR	3	NA	NA	L	b_ulcer	2	5	23658.5
HNRPK	IILDLISESPIKGR	3	NA	NA	L	b_ulcer	3	6	26174.4
HNRPK	ILSISADIETIGEILKK	3	NA	NA	L	a_healthy	1	1	43563.9
HNRPK	ILSISADIETIGEILKK	3	NA	NA	L	a_healthy	2	2	48103.9
HNRPK	ILSISADIETIGEILKK	3	NA	NA	L	a_healthy	3	3	31664.4
HNRPK	ILSISADIETIGEILKK	3	NA	NA	L	c_remission	1	7	37412.3
HNRPK	ILSISADIETIGEILKK	3	NA	NA	L	c_remission	2	8	33917.2
HNRPK	ILSISADIETIGEILKK	3	NA	NA	L	c_remission	3	9	45822
HNRPK	ILSISADIETIGEILKK	3	NA	NA	L	b_ulcer	1	4	71891.7
HNRPK	ILSISADIETIGEILKK	3	NA	NA	L	b_ulcer	2	5	42732.7
HNRPK	ILSISADIETIGEILKK	3	NA	NA	L	b_ulcer	3	6	52505.4
HNRPK	DLAGSIIGK	2	NA	NA	L	a_healthy	1	1	20044.1
HNRPK	DLAGSIIGK	2	NA	NA	L	a_healthy	2	2	NA
HNRPK	DLAGSIIGK	2	NA	NA	L	a_healthy	3	3	34672.9
HNRPK	DLAGSIIGK	2	NA	NA	L	c_remission	1	7	25765.8
HNRPK	DLAGSIIGK	2	NA	NA	L	c_remission	2	8	NA
HNRPK	DLAGSIIGK	2	NA	NA	L	c_remission	3	9	27346.1
HNRPK	DLAGSIIGK	2	NA	NA	L	b_ulcer	1	4	30137.9
HNRPK	DLAGSIIGK	2	NA	NA	L	b_ulcer	2	5	16464.4
HNRPK	DLAGSIIGK	2	NA	NA	L	b_ulcer	3	6	36842.9
1433G	YLAEVATGEK	2	NA	NA	L	a_healthy	1	1	76112.5
1433G	YLAEVATGEK	2	NA	NA	L	a_healthy	2	2	69583.9
1433G	YLAEVATGEK	2	NA	NA	L	a_healthy	3	3	99601.7
1433G	YLAEVATGEK	2	NA	NA	L	c_remission	1	7	59706
1433G	YLAEVATGEK	2	NA	NA	L	c_remission	2	8	88847.9
1433G	YLAEVATGEK	2	NA	NA	L	c_remission	3	9	68275.4
1433G	YLAEVATGEK	2	NA	NA	L	b_ulcer	1	4	56054.2
1433G	YLAEVATGEK	2	NA	NA	L	b_ulcer	2	5	76385.7
1433G	YLAEVATGEK	2	NA	NA	L	b_ulcer	3	6	76510.7
1433G	RATVVESSEK	2	NA	NA	L	a_healthy	1	1	13647.3
1433G	RATVVESSEK	2	NA	NA	L	a_healthy	2	2	NA
1433G	RATVVESSEK	2	NA	NA	L	a_healthy	3	3	26814.7
1433G	RATVVESSEK	2	NA	NA	L	c_remission	1	7	24100.8
1433G	RATVVESSEK	2	NA	NA	L	c_remission	2	8	24977.6
1433G	RATVVESSEK	2	NA	NA	L	c_remission	3	9	27123.9
1433G	RATVVESSEK	2	NA	NA	L	b_ulcer	1	4	12065.7
1433G	RATVVESSEK	2	NA	NA	L	b_ulcer	2	5	21184.4
1433G	RATVVESSEK	2	NA	NA	L	b_ulcer	3	6	27311.2
1433G	YLAEVATGEKR	2	NA	NA	L	a_healthy	1	1	NA
1433G	YLAEVATGEKR	2	NA	NA	L	a_healthy	2	2	NA
1433G	YLAEVATGEKR	2	NA	NA	L	a_healthy	3	3	18382.1
1433G	YLAEVATGEKR	2	NA	NA	L	c_remission	1	7	NA
1433G	YLAEVATGEKR	2	NA	NA	L	c_remission	2	8	24331.9
1433G	YLAEVATGEKR	2	NA	NA	L	c_remission	3	9	NA
1433G	YLAEVATGEKR	2	NA	NA	L	b_ulcer	1	4	NA
1433G	YLAEVATGEKR	2	NA	NA	L	b_ulcer	2	5	16164.9
1433G	YLAEVATGEKR	2	NA	NA	L	b_ulcer	3	6	14411.7
1433G	YLAEVATGEKR	3	NA	NA	L	a_healthy	1	1	NA
1433G	YLAEVATGEKR	3	NA	NA	L	a_healthy	2	2	30523
1433G	YLAEVATGEKR	3	NA	NA	L	a_healthy	3	3	36699.6
1433G	YLAEVATGEKR	3	NA	NA	L	c_remission	1	7	NA
1433G	YLAEVATGEKR	3	NA	NA	L	c_remission	2	8	35411.1
1433G	YLAEVATGEKR	3	NA	NA	L	c_remission	3	9	NA
1433G	YLAEVATGEKR	3	NA	NA	L	b_ulcer	1	4	35724
1433G	YLAEVATGEKR	3	NA	NA	L	b_ulcer	2	5	19238.5
1433G	YLAEVATGEKR	3	NA	NA	L	b_ulcer	3	6	20367.3
1433G	NVTELNEPLSNEER	2	NA	NA	L	a_healthy	1	1	76968.7
1433G	NVTELNEPLSNEER	2	NA	NA	L	a_healthy	2	2	65387.3
1433G	NVTELNEPLSNEER	2	NA	NA	L	a_healthy	3	3	120129
1433G	NVTELNEPLSNEER	2	NA	NA	L	c_remission	1	7	69284.2
1433G	NVTELNEPLSNEER	2	NA	NA	L	c_remission	2	8	110296
1433G	NVTELNEPLSNEER	2	NA	NA	L	c_remission	3	9	90306.2
1433G	NVTELNEPLSNEER	2	NA	NA	L	b_ulcer	1	4	101881
1433G	NVTELNEPLSNEER	2	NA	NA	L	b_ulcer	2	5	93475.1
1433G	NVTELNEPLSNEER	2	NA	NA	L	b_ulcer	3	6	110364
1433G	NVTELNEPLSNEERNLLSVAYK	2	NA	NA	L	a_healthy	1	1	15548.9
1433G	NVTELNEPLSNEERNLLSVAYK	2	NA	NA	L	a_healthy	2	2	12906.6
1433G	NVTELNEPLSNEERNLLSVAYK	2	NA	NA	L	a_healthy	3	3	13917.7
1433G	NVTELNEPLSNEERNLLSVAYK	2	NA	NA	L	c_remission	1	7	NA
1433G	NVTELNEPLSNEERNLLSVAYK	2	NA	NA	L	c_remission	2	8	17066
1433G	NVTELNEPLSNEERNLLSVAYK	2	NA	NA	L	c_remission	3	9	13653.6
1433G	NVTELNEPLSNEERNLLSVAYK	2	NA	NA	L	b_ulcer	1	4	9515.93
1433G	NVTELNEPLSNEERNLLSVAYK	2	NA	NA	L	b_ulcer	2	5	NA
1433G	NVTELNEPLSNEERNLLSVAYK	2	NA	NA	L	b_ulcer	3	6	11104.2
1433G	NVTELNEPLSNEERNLLSVAYK	3	NA	NA	L	a_healthy	1	1	47227.2
1433G	NVTELNEPLSNEERNLLSVAYK	3	NA	NA	L	a_healthy	2	2	62669
1433G	NVTELNEPLSNEERNLLSVAYK	3	NA	NA	L	a_healthy	3	3	50886.1
1433G	NVTELNEPLSNEERNLLSVAYK	3	NA	NA	L	c_remission	1	7	35643.4
1433G	NVTELNEPLSNEERNLLSVAYK	3	NA	NA	L	c_remission	2	8	80748.2
1433G	NVTELNEPLSNEERNLLSVAYK	3	NA	NA	L	c_remission	3	9	56798.5
1433G	NVTELNEPLSNEERNLLSVAYK	3	NA	NA	L	b_ulcer	1	4	40833.7
1433G	NVTELNEPLSNEERNLLSVAYK	3	NA	NA	L	b_ulcer	2	5	42915
1433G	NVTELNEPLSNEERNLLSVAYK	3	NA	NA	L	b_ulcer	3	6	46494.5
1433G	AYSEAHEISKEHMQPTHPIR	4	NA	NA	L	a_healthy	1	1	NA
1433G	AYSEAHEISKEHMQPTHPIR	4	NA	NA	L	a_healthy	2	2	NA
1433G	AYSEAHEISKEHMQPTHPIR	4	NA	NA	L	a_healthy	3	3	NA
1433G	AYSEAHEISKEHMQPTHPIR	4	NA	NA	L	c_remission	1	7	NA
1433G	AYSEAHEISKEHMQPTHPIR	4	NA	NA	L	c_remission	2	8	NA
1433G	AYSEAHEISKEHMQPTHPIR	4	NA	NA	L	c_remission	3	9	NA
1433G	AYSEAHEISKEHMQPTHPIR	4	NA	NA	L	b_ulcer	1	4	NA
1433G	AYSEAHEISKEHMQPTHPIR	4	NA	NA	L	b_ulcer	2	5	23706.7
1433G	AYSEAHEISKEHMQPTHPIR	4	NA	NA	L	b_ulcer	3	6	29544.8
1433G	AYSEAHEISKEHMQPTHPIR	5	NA	NA	L	a_healthy	1	1	NA
1433G	AYSEAHEISKEHMQPTHPIR	5	NA	NA	L	a_healthy	2	2	NA
1433G	AYSEAHEISKEHMQPTHPIR	5	NA	NA	L	a_healthy	3	3	55251.3
1433G	AYSEAHEISKEHMQPTHPIR	5	NA	NA	L	c_remission	1	7	NA
1433G	AYSEAHEISKEHMQPTHPIR	5	NA	NA	L	c_remission	2	8	49410.8
1433G	AYSEAHEISKEHMQPTHPIR	5	NA	NA	L	c_remission	3	9	NA
1433G	AYSEAHEISKEHMQPTHPIR	5	NA	NA	L	b_ulcer	1	4	NA
1433G	AYSEAHEISKEHMQPTHPIR	5	NA	NA	L	b_ulcer	2	5	44407.6
1433G	AYSEAHEISKEHMQPTHPIR	5	NA	NA	L	b_ulcer	3	6	52253.8
1433G	LGLALNYSVFYYEIQNAPEQAC[57.0215]HLAK	4	NA	NA	L	a_healthy	1	1	NA
1433G	LGLALNYSVFYYEIQNAPEQAC[57.0215]HLAK	4	NA	NA	L	a_healthy	2	2	NA
1433G	LGLALNYSVFYYEIQNAPEQAC[57.0215]HLAK	4	NA	NA	L	a_healthy	3	3	NA
1433G	LGLALNYSVFYYEIQNAPEQAC[57.0215]HLAK	4	NA	NA	L	c_remission	1	7	NA
1433G	LGLALNYSVFYYEIQNAPEQAC[57.0215]HLAK	4	NA	NA	L	c_remission	2	8	NA
1433G	LGLALNYSVFYYEIQNAPEQAC[57.0215]HLAK	4	NA	NA	L	c_remission	3	9	NA
1433G	LGLALNYSVFYYEIQNAPEQAC[57.0215]HLAK	4	NA	NA	L	b_ulcer	1	4	NA
1433G	LGLALNYSVFYYEIQNAPEQAC[57.0215]HLAK	4	NA	NA	L	b_ulcer	2	5	NA
1433G	LGLALNYSVFYYEIQNAPEQAC[57.0215]HLAK	4	NA	NA	L	b_ulcer	3	6	NA
1433G	n[42.0106]VDREQLVQK	2	NA	NA	L	a_healthy	1	1	168700
1433G	n[42.0106]VDREQLVQK	2	NA	NA	L	a_healthy	2	2	161689
1433G	n[42.0106]VDREQLVQK	2	NA	NA	L	a_healthy	3	3	208749
1433G	n[42.0106]VDREQLVQK	2	NA	NA	L	c_remission	1	7	60076.3
1433G	n[42.0106]VDREQLVQK	2	NA	NA	L	c_remission	2	8	254353
1433G	n[42.0106]VDREQLVQK	2	NA	NA	L	c_remission	3	9	115078
1433G	n[42.0106]VDREQLVQK	2	NA	NA	L	b_ulcer	1	4	117200
1433G	n[42.0106]VDREQLVQK	2	NA	NA	L	b_ulcer	2	5	198619
1433G	n[42.0106]VDREQLVQK	2	NA	NA	L	b_ulcer	3	6	119649
RS7	TLTAVHDAILEDLVFPSEIVGK	3	NA	NA	L	a_healthy	1	1	12155.6
RS7	TLTAVHDAILEDLVFPSEIVGK	3	NA	NA	L	a_healthy	2	2	NA
RS7	TLTAVHDAILEDLVFPSEIVGK	3	NA	NA	L	a_healthy	3	3	NA
RS7	TLTAVHDAILEDLVFPSEIVGK	3	NA	NA	L	c_remission	1	7	NA
RS7	TLTAVHDAILEDLVFPSEIVGK	3	NA	NA	L	c_remission	2	8	NA
RS7	TLTAVHDAILEDLVFPSEIVGK	3	NA	NA	L	c_remission	3	9	NA
RS7	TLTAVHDAILEDLVFPSEIVGK	3	NA	NA	L	b_ulcer	1	4	26064.5
RS7	TLTAVHDAILEDLVFPSEIVGK	3	NA	NA	L	b_ulcer	2	5	NA
RS7	TLTAVHDAILEDLVFPSEIVGK	3	NA	NA	L	b_ulcer	3	6	NA
PP1B	TFTDC[57.0215]FNC[57.0215]LPIAAIVDEK	2	NA	NA	L	a_healthy	1	1	NA
PP1B	TFTDC[57.0215]FNC[57.0215]LPIAAIVDEK	2	NA	NA	L	a_healthy	2	2	NA
PP1B	TFTDC[57.0215]FNC[57.0215]LPIAAIVDEK	2	NA	NA	L	a_healthy	3	3	NA
PP1B	TFTDC[57.0215]FNC[57.0215]LPIAAIVDEK	2	NA	NA	L	c_remission	1	7	NA
PP1B	TFTDC[57.0215]FNC[57.0215]LPIAAIVDEK	2	NA	NA	L	c_remission	2	8	NA
PP1B	TFTDC[57.0215]FNC[57.0215]LPIAAIVDEK	2	NA	NA	L	c_remission	3	9	NA
PP1B	TFTDC[57.0215]FNC[57.0215]LPIAAIVDEK	2	NA	NA	L	b_ulcer	1	4	27843.4
PP1B	TFTDC[57.0215]FNC[57.0215]LPIAAIVDEK	2	NA	NA	L	b_ulcer	2	5	35417.8
PP1B	TFTDC[57.0215]FNC[57.0215]LPIAAIVDEK	2	NA	NA	L	b_ulcer	3	6	NA
PP1B	IKYPENFFLLR	3	NA	NA	L	a_healthy	1	1	NA
PP1B	IKYPENFFLLR	3	NA	NA	L	a_healthy	2	2	NA
PP1B	IKYPENFFLLR	3	NA	NA	L	a_healthy	3	3	25004.8
PP1B	IKYPENFFLLR	3	NA	NA	L	c_remission	1	7	NA
PP1B	IKYPENFFLLR	3	NA	NA	L	c_remission	2	8	NA
PP1B	IKYPENFFLLR	3	NA	NA	L	c_remission	3	9	NA
PP1B	IKYPENFFLLR	3	NA	NA	L	b_ulcer	1	4	NA
PP1B	IKYPENFFLLR	3	NA	NA	L	b_ulcer	2	5	NA
PP1B	IKYPENFFLLR	3	NA	NA	L	b_ulcer	3	6	19853.8
PP1B	IFC[57.0215]C[57.0215]HGGLSPDLQSMEQIRR	4	NA	NA	L	a_healthy	1	1	26915
PP1B	IFC[57.0215]C[57.0215]HGGLSPDLQSMEQIRR	4	NA	NA	L	a_healthy	2	2	22144.4
PP1B	IFC[57.0215]C[57.0215]HGGLSPDLQSMEQIRR	4	NA	NA	L	a_healthy	3	3	30913.8
PP1B	IFC[57.0215]C[57.0215]HGGLSPDLQSMEQIRR	4	NA	NA	L	c_remission	1	7	30825.1
PP1B	IFC[57.0215]C[57.0215]HGGLSPDLQSMEQIRR	4	NA	NA	L	c_remission	2	8	NA
PP1B	IFC[57.0215]C[57.0215]HGGLSPDLQSMEQIRR	4	NA	NA	L	c_remission	3	9	28913.4
PP1B	IFC[57.0215]C[57.0215]HGGLSPDLQSMEQIRR	4	NA	NA	L	b_ulcer	1	4	33301
PP1B	IFC[57.0215]C[57.0215]HGGLSPDLQSMEQIRR	4	NA	NA	L	b_ulcer	2	5	27475.8
PP1B	IFC[57.0215]C[57.0215]HGGLSPDLQSMEQIRR	4	NA	NA	L	b_ulcer	3	6	34251.8
PP1B	IVQMTEAEVR	2	NA	NA	L	a_healthy	1	1	NA
PP1B	IVQMTEAEVR	2	NA	NA	L	a_healthy	2	2	NA
PP1B	IVQMTEAEVR	2	NA	NA	L	a_healthy	3	3	NA
PP1B	IVQMTEAEVR	2	NA	NA	L	c_remission	1	7	NA
PP1B	IVQMTEAEVR	2	NA	NA	L	c_remission	2	8	24364.9
PP1B	IVQMTEAEVR	2	NA	NA	L	c_remission	3	9	NA
PP1B	IVQMTEAEVR	2	NA	NA	L	b_ulcer	1	4	NA
PP1B	IVQMTEAEVR	2	NA	NA	L	b_ulcer	2	5	NA
PP1B	IVQMTEAEVR	2	NA	NA	L	b_ulcer	3	6	NA
PP1B	AHQVVEDGYEFFAK	3	NA	NA	L	a_healthy	1	1	26405.2
PP1B	AHQVVEDGYEFFAK	3	NA	NA	L	a_healthy	2	2	20050.8
PP1B	AHQVVEDGYEFFAK	3	NA	NA	L	a_healthy	3	3	23123.1
PP1B	AHQVVEDGYEFFAK	3	NA	NA	L	c_remission	1	7	23741.5
PP1B	AHQVVEDGYEFFAK	3	NA	NA	L	c_remission	2	8	NA
PP1B	AHQVVEDGYEFFAK	3	NA	NA	L	c_remission	3	9	27258.1
PP1B	AHQVVEDGYEFFAK	3	NA	NA	L	b_ulcer	1	4	30464.7
PP1B	AHQVVEDGYEFFAK	3	NA	NA	L	b_ulcer	2	5	NA
PP1B	AHQVVEDGYEFFAK	3	NA	NA	L	b_ulcer	3	6	18537
PRS8	FVVDVDKNIDINDVTPNC[57.0215]R	3	NA	NA	L	a_healthy	1	1	10902
PRS8	FVVDVDKNIDINDVTPNC[57.0215]R	3	NA	NA	L	a_healthy	2	2	12121.6
PRS8	FVVDVDKNIDINDVTPNC[57.0215]R	3	NA	NA	L	a_healthy	3	3	15119.3
PRS8	FVVDVDKNIDINDVTPNC[57.0215]R	3	NA	NA	L	c_remission	1	7	NA
PRS8	FVVDVDKNIDINDVTPNC[57.0215]R	3	NA	NA	L	c_remission	2	8	16897.5
PRS8	FVVDVDKNIDINDVTPNC[57.0215]R	3	NA	NA	L	c_remission	3	9	NA
PRS8	FVVDVDKNIDINDVTPNC[57.0215]R	3	NA	NA	L	b_ulcer	1	4	16603.6
PRS8	FVVDVDKNIDINDVTPNC[57.0215]R	3	NA	NA	L	b_ulcer	2	5	NA
PRS8	FVVDVDKNIDINDVTPNC[57.0215]R	3	NA	NA	L	b_ulcer	3	6	8846.44
1433E	YLAEFATGNDRKEAAENSLVAYK	3	NA	NA	L	a_healthy	1	1	157470
1433E	YLAEFATGNDRKEAAENSLVAYK	3	NA	NA	L	a_healthy	2	2	157270
1433E	YLAEFATGNDRKEAAENSLVAYK	3	NA	NA	L	a_healthy	3	3	184420
1433E	YLAEFATGNDRKEAAENSLVAYK	3	NA	NA	L	c_remission	1	7	99997.9
1433E	YLAEFATGNDRKEAAENSLVAYK	3	NA	NA	L	c_remission	2	8	181736
1433E	YLAEFATGNDRKEAAENSLVAYK	3	NA	NA	L	c_remission	3	9	134619
1433E	YLAEFATGNDRKEAAENSLVAYK	3	NA	NA	L	b_ulcer	1	4	157305
1433E	YLAEFATGNDRKEAAENSLVAYK	3	NA	NA	L	b_ulcer	2	5	155251
1433E	YLAEFATGNDRKEAAENSLVAYK	3	NA	NA	L	b_ulcer	3	6	114258
1433E	YLAEFATGNDRKEAAENSLVAYK	4	NA	NA	L	a_healthy	1	1	250671
1433E	YLAEFATGNDRKEAAENSLVAYK	4	NA	NA	L	a_healthy	2	2	219669
1433E	YLAEFATGNDRKEAAENSLVAYK	4	NA	NA	L	a_healthy	3	3	256676
1433E	YLAEFATGNDRKEAAENSLVAYK	4	NA	NA	L	c_remission	1	7	193586
1433E	YLAEFATGNDRKEAAENSLVAYK	4	NA	NA	L	c_remission	2	8	294411
1433E	YLAEFATGNDRKEAAENSLVAYK	4	NA	NA	L	c_remission	3	9	267047
1433E	YLAEFATGNDRKEAAENSLVAYK	4	NA	NA	L	b_ulcer	1	4	238026
1433E	YLAEFATGNDRKEAAENSLVAYK	4	NA	NA	L	b_ulcer	2	5	228023
1433E	YLAEFATGNDRKEAAENSLVAYK	4	NA	NA	L	b_ulcer	3	6	198481
1433E	Q[-17.0265]MVETELKLIC[57.0215]C[57.0215]DILDVLDKHLIPAANTGESK	4	NA	NA	L	a_healthy	1	1	20543.2
1433E	Q[-17.0265]MVETELKLIC[57.0215]C[57.0215]DILDVLDKHLIPAANTGESK	4	NA	NA	L	a_healthy	2	2	NA
1433E	Q[-17.0265]MVETELKLIC[57.0215]C[57.0215]DILDVLDKHLIPAANTGESK	4	NA	NA	L	a_healthy	3	3	20662.2
1433E	Q[-17.0265]MVETELKLIC[57.0215]C[57.0215]DILDVLDKHLIPAANTGESK	4	NA	NA	L	c_remission	1	7	11465.4
1433E	Q[-17.0265]MVETELKLIC[57.0215]C[57.0215]DILDVLDKHLIPAANTGESK	4	NA	NA	L	c_remission	2	8	31609.3
1433E	Q[-17.0265]MVETELKLIC[57.0215]C[57.0215]DILDVLDKHLIPAANTGESK	4	NA	NA	L	c_remission	3	9	NA
1433E	Q[-17.0265]MVETELKLIC[57.0215]C[57.0215]DILDVLDKHLIPAANTGESK	4	NA	NA	L	b_ulcer	1	4	9737.44
1433E	Q[-17.0265]MVETELKLIC[57.0215]C[57.0215]DILDVLDKHLIPAANTGESK	4	NA	NA	L	b_ulcer	2	5	20104.5
1433E	Q[-17.0265]MVETELKLIC[57.0215]C[57.0215]DILDVLDKHLIPAANTGESK	4	NA	NA	L	b_ulcer	3	6	9781.98
1433E	AASDIAMTELPPTHPIR	2	NA	NA	L	a_healthy	1	1	31070.2
1433E	AASDIAMTELPPTHPIR	2	NA	NA	L	a_healthy	2	2	NA
1433E	AASDIAMTELPPTHPIR	2	NA	NA	L	a_healthy	3	3	38442
1433E	AASDIAMTELPPTHPIR	2	NA	NA	L	c_remission	1	7	18439.8
1433E	AASDIAMTELPPTHPIR	2	NA	NA	L	c_remission	2	8	NA
1433E	AASDIAMTELPPTHPIR	2	NA	NA	L	c_remission	3	9	18480.2
1433E	AASDIAMTELPPTHPIR	2	NA	NA	L	b_ulcer	1	4	38436.7
1433E	AASDIAMTELPPTHPIR	2	NA	NA	L	b_ulcer	2	5	NA
1433E	AASDIAMTELPPTHPIR	2	NA	NA	L	b_ulcer	3	6	21254.5
1433E	AASDIAMTELPPTHPIR	3	NA	NA	L	a_healthy	1	1	142172
1433E	AASDIAMTELPPTHPIR	3	NA	NA	L	a_healthy	2	2	106210
1433E	AASDIAMTELPPTHPIR	3	NA	NA	L	a_healthy	3	3	161275
1433E	AASDIAMTELPPTHPIR	3	NA	NA	L	c_remission	1	7	130455
1433E	AASDIAMTELPPTHPIR	3	NA	NA	L	c_remission	2	8	188103
1433E	AASDIAMTELPPTHPIR	3	NA	NA	L	c_remission	3	9	159915
1433E	AASDIAMTELPPTHPIR	3	NA	NA	L	b_ulcer	1	4	183471
1433E	AASDIAMTELPPTHPIR	3	NA	NA	L	b_ulcer	2	5	144150
1433E	AASDIAMTELPPTHPIR	3	NA	NA	L	b_ulcer	3	6	137470
1433E	LIC[57.0215]C[57.0215]DILDVLDKHLIPAANTGESK	3	NA	NA	L	a_healthy	1	1	NA
1433E	LIC[57.0215]C[57.0215]DILDVLDKHLIPAANTGESK	3	NA	NA	L	a_healthy	2	2	NA
1433E	LIC[57.0215]C[57.0215]DILDVLDKHLIPAANTGESK	3	NA	NA	L	a_healthy	3	3	26459.3
1433E	LIC[57.0215]C[57.0215]DILDVLDKHLIPAANTGESK	3	NA	NA	L	c_remission	1	7	NA
1433E	LIC[57.0215]C[57.0215]DILDVLDKHLIPAANTGESK	3	NA	NA	L	c_remission	2	8	NA
1433E	LIC[57.0215]C[57.0215]DILDVLDKHLIPAANTGESK	3	NA	NA	L	c_remission	3	9	NA
1433E	LIC[57.0215]C[57.0215]DILDVLDKHLIPAANTGESK	3	NA	NA	L	b_ulcer	1	4	21602.7
1433E	LIC[57.0215]C[57.0215]DILDVLDKHLIPAANTGESK	3	NA	NA	L	b_ulcer	2	5	NA
1433E	LIC[57.0215]C[57.0215]DILDVLDKHLIPAANTGESK	3	NA	NA	L	b_ulcer	3	6	NA
1433E	LIC[57.0215]C[57.0215]DILDVLDKHLIPAANTGESK	4	NA	NA	L	a_healthy	1	1	69299.8
1433E	LIC[57.0215]C[57.0215]DILDVLDKHLIPAANTGESK	4	NA	NA	L	a_healthy	2	2	48344.6
1433E	LIC[57.0215]C[57.0215]DILDVLDKHLIPAANTGESK	4	NA	NA	L	a_healthy	3	3	124387
1433E	LIC[57.0215]C[57.0215]DILDVLDKHLIPAANTGESK	4	NA	NA	L	c_remission	1	7	81437.4
1433E	LIC[57.0215]C[57.0215]DILDVLDKHLIPAANTGESK	4	NA	NA	L	c_remission	2	8	81998.7
1433E	LIC[57.0215]C[57.0215]DILDVLDKHLIPAANTGESK	4	NA	NA	L	c_remission	3	9	68857
1433E	LIC[57.0215]C[57.0215]DILDVLDKHLIPAANTGESK	4	NA	NA	L	b_ulcer	1	4	94503.6
1433E	LIC[57.0215]C[57.0215]DILDVLDKHLIPAANTGESK	4	NA	NA	L	b_ulcer	2	5	113888
1433E	LIC[57.0215]C[57.0215]DILDVLDKHLIPAANTGESK	4	NA	NA	L	b_ulcer	3	6	102285
1433E	LIC[57.0215]C[57.0215]DILDVLDKHLIPAANTGESKVFYYK	5	NA	NA	L	a_healthy	1	1	29051.1
1433E	LIC[57.0215]C[57.0215]DILDVLDKHLIPAANTGESKVFYYK	5	NA	NA	L	a_healthy	2	2	19040
1433E	LIC[57.0215]C[57.0215]DILDVLDKHLIPAANTGESKVFYYK	5	NA	NA	L	a_healthy	3	3	27084.5
1433E	LIC[57.0215]C[57.0215]DILDVLDKHLIPAANTGESKVFYYK	5	NA	NA	L	c_remission	1	7	14995.4
1433E	LIC[57.0215]C[57.0215]DILDVLDKHLIPAANTGESKVFYYK	5	NA	NA	L	c_remission	2	8	63549.7
1433E	LIC[57.0215]C[57.0215]DILDVLDKHLIPAANTGESKVFYYK	5	NA	NA	L	c_remission	3	9	23906.2
1433E	LIC[57.0215]C[57.0215]DILDVLDKHLIPAANTGESKVFYYK	5	NA	NA	L	b_ulcer	1	4	21671.2
1433E	LIC[57.0215]C[57.0215]DILDVLDKHLIPAANTGESKVFYYK	5	NA	NA	L	b_ulcer	2	5	33010.5
1433E	LIC[57.0215]C[57.0215]DILDVLDKHLIPAANTGESKVFYYK	5	NA	NA	L	b_ulcer	3	6	21329.7
1433E	NLLSVAYKNVIGAR	3	NA	NA	L	a_healthy	1	1	35851.5
1433E	NLLSVAYKNVIGAR	3	NA	NA	L	a_healthy	2	2	88861.6
1433E	NLLSVAYKNVIGAR	3	NA	NA	L	a_healthy	3	3	17090.4
1433E	NLLSVAYKNVIGAR	3	NA	NA	L	c_remission	1	7	NA
1433E	NLLSVAYKNVIGAR	3	NA	NA	L	c_remission	2	8	64023
1433E	NLLSVAYKNVIGAR	3	NA	NA	L	c_remission	3	9	NA
1433E	NLLSVAYKNVIGAR	3	NA	NA	L	b_ulcer	1	4	NA
1433E	NLLSVAYKNVIGAR	3	NA	NA	L	b_ulcer	2	5	NA
1433E	NLLSVAYKNVIGAR	3	NA	NA	L	b_ulcer	3	6	NA
1433E	LAEQAERYDEMVESMK	2	NA	NA	L	a_healthy	1	1	82636.7
1433E	LAEQAERYDEMVESMK	2	NA	NA	L	a_healthy	2	2	77799.7
1433E	LAEQAERYDEMVESMK	2	NA	NA	L	a_healthy	3	3	109196
1433E	LAEQAERYDEMVESMK	2	NA	NA	L	c_remission	1	7	62010.2
1433E	LAEQAERYDEMVESMK	2	NA	NA	L	c_remission	2	8	93808.8
1433E	LAEQAERYDEMVESMK	2	NA	NA	L	c_remission	3	9	79795.3
1433E	LAEQAERYDEMVESMK	2	NA	NA	L	b_ulcer	1	4	81133.8
1433E	LAEQAERYDEMVESMK	2	NA	NA	L	b_ulcer	2	5	89711
1433E	LAEQAERYDEMVESMK	2	NA	NA	L	b_ulcer	3	6	79785.5
1433E	LAEQAERYDEMVESMK	3	NA	NA	L	a_healthy	1	1	120336
1433E	LAEQAERYDEMVESMK	3	NA	NA	L	a_healthy	2	2	120914
1433E	LAEQAERYDEMVESMK	3	NA	NA	L	a_healthy	3	3	154065
1433E	LAEQAERYDEMVESMK	3	NA	NA	L	c_remission	1	7	110219
1433E	LAEQAERYDEMVESMK	3	NA	NA	L	c_remission	2	8	154989
1433E	LAEQAERYDEMVESMK	3	NA	NA	L	c_remission	3	9	146557
1433E	LAEQAERYDEMVESMK	3	NA	NA	L	b_ulcer	1	4	128410
1433E	LAEQAERYDEMVESMK	3	NA	NA	L	b_ulcer	2	5	102544
1433E	LAEQAERYDEMVESMK	3	NA	NA	L	b_ulcer	3	6	114832
1433E	LAEQAERYDEMVESMKK	2	NA	NA	L	a_healthy	1	1	48944.4
1433E	LAEQAERYDEMVESMKK	2	NA	NA	L	a_healthy	2	2	46631.2
1433E	LAEQAERYDEMVESMKK	2	NA	NA	L	a_healthy	3	3	57617.3
1433E	LAEQAERYDEMVESMKK	2	NA	NA	L	c_remission	1	7	44171.6
1433E	LAEQAERYDEMVESMKK	2	NA	NA	L	c_remission	2	8	62700.8
1433E	LAEQAERYDEMVESMKK	2	NA	NA	L	c_remission	3	9	47483.1
1433E	LAEQAERYDEMVESMKK	2	NA	NA	L	b_ulcer	1	4	46936.9
1433E	LAEQAERYDEMVESMKK	2	NA	NA	L	b_ulcer	2	5	40736.2
1433E	LAEQAERYDEMVESMKK	2	NA	NA	L	b_ulcer	3	6	38918.6
1433E	LAEQAERYDEMVESMKK	3	NA	NA	L	a_healthy	1	1	240924
1433E	LAEQAERYDEMVESMKK	3	NA	NA	L	a_healthy	2	2	259504
1433E	LAEQAERYDEMVESMKK	3	NA	NA	L	a_healthy	3	3	282728
1433E	LAEQAERYDEMVESMKK	3	NA	NA	L	c_remission	1	7	160170
1433E	LAEQAERYDEMVESMKK	3	NA	NA	L	c_remission	2	8	274396
1433E	LAEQAERYDEMVESMKK	3	NA	NA	L	c_remission	3	9	221299
1433E	LAEQAERYDEMVESMKK	3	NA	NA	L	b_ulcer	1	4	215753
1433E	LAEQAERYDEMVESMKK	3	NA	NA	L	b_ulcer	2	5	199512
1433E	LAEQAERYDEMVESMKK	3	NA	NA	L	b_ulcer	3	6	195066
1433E	LAEQAERYDEMVESMKK	4	NA	NA	L	a_healthy	1	1	175022
1433E	LAEQAERYDEMVESMKK	4	NA	NA	L	a_healthy	2	2	170145
1433E	LAEQAERYDEMVESMKK	4	NA	NA	L	a_healthy	3	3	209253
1433E	LAEQAERYDEMVESMKK	4	NA	NA	L	c_remission	1	7	139455
1433E	LAEQAERYDEMVESMKK	4	NA	NA	L	c_remission	2	8	246055
1433E	LAEQAERYDEMVESMKK	4	NA	NA	L	c_remission	3	9	199565
1433E	LAEQAERYDEMVESMKK	4	NA	NA	L	b_ulcer	1	4	161682
1433E	LAEQAERYDEMVESMKK	4	NA	NA	L	b_ulcer	2	5	176106
1433E	LAEQAERYDEMVESMKK	4	NA	NA	L	b_ulcer	3	6	157382
1433E	QMVETELK	2	NA	NA	L	a_healthy	1	1	NA
1433E	QMVETELK	2	NA	NA	L	a_healthy	2	2	NA
1433E	QMVETELK	2	NA	NA	L	a_healthy	3	3	51941.6
1433E	QMVETELK	2	NA	NA	L	c_remission	1	7	NA
1433E	QMVETELK	2	NA	NA	L	c_remission	2	8	NA
1433E	QMVETELK	2	NA	NA	L	c_remission	3	9	NA
1433E	QMVETELK	2	NA	NA	L	b_ulcer	1	4	27435.1
1433E	QMVETELK	2	NA	NA	L	b_ulcer	2	5	NA
1433E	QMVETELK	2	NA	NA	L	b_ulcer	3	6	NA
1433E	n[42.0106]MDDREDLVYQAK	2	NA	NA	L	a_healthy	1	1	475835
1433E	n[42.0106]MDDREDLVYQAK	2	NA	NA	L	a_healthy	2	2	433828
1433E	n[42.0106]MDDREDLVYQAK	2	NA	NA	L	a_healthy	3	3	622882
1433E	n[42.0106]MDDREDLVYQAK	2	NA	NA	L	c_remission	1	7	264705
1433E	n[42.0106]MDDREDLVYQAK	2	NA	NA	L	c_remission	2	8	608332
1433E	n[42.0106]MDDREDLVYQAK	2	NA	NA	L	c_remission	3	9	413008
1433E	n[42.0106]MDDREDLVYQAK	2	NA	NA	L	b_ulcer	1	4	470942
1433E	n[42.0106]MDDREDLVYQAK	2	NA	NA	L	b_ulcer	2	5	508776
1433E	n[42.0106]MDDREDLVYQAK	2	NA	NA	L	b_ulcer	3	6	402909
1433E	QMVETELKLIC[57.0215]C[57.0215]DILDVLDKHLIPAANTGESK	4	NA	NA	L	a_healthy	1	1	26305.8
1433E	QMVETELKLIC[57.0215]C[57.0215]DILDVLDKHLIPAANTGESK	4	NA	NA	L	a_healthy	2	2	17043.5
1433E	QMVETELKLIC[57.0215]C[57.0215]DILDVLDKHLIPAANTGESK	4	NA	NA	L	a_healthy	3	3	29952.7
1433E	QMVETELKLIC[57.0215]C[57.0215]DILDVLDKHLIPAANTGESK	4	NA	NA	L	c_remission	1	7	16279.5
1433E	QMVETELKLIC[57.0215]C[57.0215]DILDVLDKHLIPAANTGESK	4	NA	NA	L	c_remission	2	8	NA
1433E	QMVETELKLIC[57.0215]C[57.0215]DILDVLDKHLIPAANTGESK	4	NA	NA	L	c_remission	3	9	30158.7
1433E	QMVETELKLIC[57.0215]C[57.0215]DILDVLDKHLIPAANTGESK	4	NA	NA	L	b_ulcer	1	4	21227
1433E	QMVETELKLIC[57.0215]C[57.0215]DILDVLDKHLIPAANTGESK	4	NA	NA	L	b_ulcer	2	5	33380.2
1433E	QMVETELKLIC[57.0215]C[57.0215]DILDVLDKHLIPAANTGESK	4	NA	NA	L	b_ulcer	3	6	26312.1
1433E	n[42.0106]MDDREDLVYQAK	3	NA	NA	L	a_healthy	1	1	35635
1433E	n[42.0106]MDDREDLVYQAK	3	NA	NA	L	a_healthy	2	2	34415.4
1433E	n[42.0106]MDDREDLVYQAK	3	NA	NA	L	a_healthy	3	3	26311.8
1433E	n[42.0106]MDDREDLVYQAK	3	NA	NA	L	c_remission	1	7	13551.9
1433E	n[42.0106]MDDREDLVYQAK	3	NA	NA	L	c_remission	2	8	42669.3
1433E	n[42.0106]MDDREDLVYQAK	3	NA	NA	L	c_remission	3	9	27448.9
1433E	n[42.0106]MDDREDLVYQAK	3	NA	NA	L	b_ulcer	1	4	31464.1
1433E	n[42.0106]MDDREDLVYQAK	3	NA	NA	L	b_ulcer	2	5	30106
1433E	n[42.0106]MDDREDLVYQAK	3	NA	NA	L	b_ulcer	3	6	22750.9
1433E	QMVETELKLIC[57.0215]C[57.0215]DILDVLDKHLIPAANTGESK	5	NA	NA	L	a_healthy	1	1	31838.8
1433E	QMVETELKLIC[57.0215]C[57.0215]DILDVLDKHLIPAANTGESK	5	NA	NA	L	a_healthy	2	2	27247.4
1433E	QMVETELKLIC[57.0215]C[57.0215]DILDVLDKHLIPAANTGESK	5	NA	NA	L	a_healthy	3	3	40409.6
1433E	QMVETELKLIC[57.0215]C[57.0215]DILDVLDKHLIPAANTGESK	5	NA	NA	L	c_remission	1	7	19271.4
1433E	QMVETELKLIC[57.0215]C[57.0215]DILDVLDKHLIPAANTGESK	5	NA	NA	L	c_remission	2	8	19955.5
1433E	QMVETELKLIC[57.0215]C[57.0215]DILDVLDKHLIPAANTGESK	5	NA	NA	L	c_remission	3	9	37129.2
1433E	QMVETELKLIC[57.0215]C[57.0215]DILDVLDKHLIPAANTGESK	5	NA	NA	L	b_ulcer	1	4	32290.9
1433E	QMVETELKLIC[57.0215]C[57.0215]DILDVLDKHLIPAANTGESK	5	NA	NA	L	b_ulcer	2	5	40386.5
1433E	QMVETELKLIC[57.0215]C[57.0215]DILDVLDKHLIPAANTGESK	5	NA	NA	L	b_ulcer	3	6	29972.7
1433E	AAFDDAIAELDTLSEESYK	2	NA	NA	L	a_healthy	1	1	9551.05
1433E	AAFDDAIAELDTLSEESYK	2	NA	NA	L	a_healthy	2	2	NA
1433E	AAFDDAIAELDTLSEESYK	2	NA	NA	L	a_healthy	3	3	13781.3
1433E	AAFDDAIAELDTLSEESYK	2	NA	NA	L	c_remission	1	7	NA
1433E	AAFDDAIAELDTLSEESYK	2	NA	NA	L	c_remission	2	8	NA
1433E	AAFDDAIAELDTLSEESYK	2	NA	NA	L	c_remission	3	9	NA
1433E	AAFDDAIAELDTLSEESYK	2	NA	NA	L	b_ulcer	1	4	27896.1
1433E	AAFDDAIAELDTLSEESYK	2	NA	NA	L	b_ulcer	2	5	16955.7
1433E	AAFDDAIAELDTLSEESYK	2	NA	NA	L	b_ulcer	3	6	13685.4
1433E	AAFDDAIAELDTLSEESYKDSTLIMQLLR	3	NA	NA	L	a_healthy	1	1	16095.1
1433E	AAFDDAIAELDTLSEESYKDSTLIMQLLR	3	NA	NA	L	a_healthy	2	2	NA
1433E	AAFDDAIAELDTLSEESYKDSTLIMQLLR	3	NA	NA	L	a_healthy	3	3	28554.9
1433E	AAFDDAIAELDTLSEESYKDSTLIMQLLR	3	NA	NA	L	c_remission	1	7	NA
1433E	AAFDDAIAELDTLSEESYKDSTLIMQLLR	3	NA	NA	L	c_remission	2	8	14367.2
1433E	AAFDDAIAELDTLSEESYKDSTLIMQLLR	3	NA	NA	L	c_remission	3	9	10863.9
1433E	AAFDDAIAELDTLSEESYKDSTLIMQLLR	3	NA	NA	L	b_ulcer	1	4	12983.4
1433E	AAFDDAIAELDTLSEESYKDSTLIMQLLR	3	NA	NA	L	b_ulcer	2	5	16779.1
1433E	AAFDDAIAELDTLSEESYKDSTLIMQLLR	3	NA	NA	L	b_ulcer	3	6	8714.85
1433E	EAAENSLVAYK	2	NA	NA	L	a_healthy	1	1	NA
1433E	EAAENSLVAYK	2	NA	NA	L	a_healthy	2	2	NA
1433E	EAAENSLVAYK	2	NA	NA	L	a_healthy	3	3	NA
1433E	EAAENSLVAYK	2	NA	NA	L	c_remission	1	7	NA
1433E	EAAENSLVAYK	2	NA	NA	L	c_remission	2	8	78435.3
1433E	EAAENSLVAYK	2	NA	NA	L	c_remission	3	9	NA
1433E	EAAENSLVAYK	2	NA	NA	L	b_ulcer	1	4	NA
1433E	EAAENSLVAYK	2	NA	NA	L	b_ulcer	2	5	NA
1433E	EAAENSLVAYK	2	NA	NA	L	b_ulcer	3	6	NA
1433E	YLAEFATGNDRK	2	NA	NA	L	a_healthy	1	1	23090.8
1433E	YLAEFATGNDRK	2	NA	NA	L	a_healthy	2	2	NA
1433E	YLAEFATGNDRK	2	NA	NA	L	a_healthy	3	3	47204.1
1433E	YLAEFATGNDRK	2	NA	NA	L	c_remission	1	7	16805.7
1433E	YLAEFATGNDRK	2	NA	NA	L	c_remission	2	8	NA
1433E	YLAEFATGNDRK	2	NA	NA	L	c_remission	3	9	15068.5
1433E	YLAEFATGNDRK	2	NA	NA	L	b_ulcer	1	4	18819.2
1433E	YLAEFATGNDRK	2	NA	NA	L	b_ulcer	2	5	34374.6
1433E	YLAEFATGNDRK	2	NA	NA	L	b_ulcer	3	6	24023.5
1433E	YLAEFATGNDRK	3	NA	NA	L	a_healthy	1	1	54122.7
1433E	YLAEFATGNDRK	3	NA	NA	L	a_healthy	2	2	49384.2
1433E	YLAEFATGNDRK	3	NA	NA	L	a_healthy	3	3	102819
1433E	YLAEFATGNDRK	3	NA	NA	L	c_remission	1	7	68097
1433E	YLAEFATGNDRK	3	NA	NA	L	c_remission	2	8	80766.9
1433E	YLAEFATGNDRK	3	NA	NA	L	c_remission	3	9	52773.9
1433E	YLAEFATGNDRK	3	NA	NA	L	b_ulcer	1	4	59858.7
1433E	YLAEFATGNDRK	3	NA	NA	L	b_ulcer	2	5	72971.3
1433E	YLAEFATGNDRK	3	NA	NA	L	b_ulcer	3	6	75286.9
SMD1	YFILPDSLPLDTLLVDVEPK	2	NA	NA	L	a_healthy	1	1	24833.3
SMD1	YFILPDSLPLDTLLVDVEPK	2	NA	NA	L	a_healthy	2	2	NA
SMD1	YFILPDSLPLDTLLVDVEPK	2	NA	NA	L	a_healthy	3	3	15010.1
SMD1	YFILPDSLPLDTLLVDVEPK	2	NA	NA	L	c_remission	1	7	14351.3
SMD1	YFILPDSLPLDTLLVDVEPK	2	NA	NA	L	c_remission	2	8	NA
SMD1	YFILPDSLPLDTLLVDVEPK	2	NA	NA	L	c_remission	3	9	35563.6
SMD1	YFILPDSLPLDTLLVDVEPK	2	NA	NA	L	b_ulcer	1	4	25225.3
SMD1	YFILPDSLPLDTLLVDVEPK	2	NA	NA	L	b_ulcer	2	5	39847.7
SMD1	YFILPDSLPLDTLLVDVEPK	2	NA	NA	L	b_ulcer	3	6	26232.6
SMD3	FLILPDMLK	2	NA	NA	L	a_healthy	1	1	NA
SMD3	FLILPDMLK	2	NA	NA	L	a_healthy	2	2	NA
SMD3	FLILPDMLK	2	NA	NA	L	a_healthy	3	3	NA
SMD3	FLILPDMLK	2	NA	NA	L	c_remission	1	7	NA
SMD3	FLILPDMLK	2	NA	NA	L	c_remission	2	8	NA
SMD3	FLILPDMLK	2	NA	NA	L	c_remission	3	9	44357.8
SMD3	FLILPDMLK	2	NA	NA	L	b_ulcer	1	4	NA
SMD3	FLILPDMLK	2	NA	NA	L	b_ulcer	2	5	NA
SMD3	FLILPDMLK	2	NA	NA	L	b_ulcer	3	6	NA
SMD3	VAQLEQVYIR	2	NA	NA	L	a_healthy	1	1	21497
SMD3	VAQLEQVYIR	2	NA	NA	L	a_healthy	2	2	NA
SMD3	VAQLEQVYIR	2	NA	NA	L	a_healthy	3	3	22296.6
SMD3	VAQLEQVYIR	2	NA	NA	L	c_remission	1	7	13732.5
SMD3	VAQLEQVYIR	2	NA	NA	L	c_remission	2	8	NA
SMD3	VAQLEQVYIR	2	NA	NA	L	c_remission	3	9	38457.6
SMD3	VAQLEQVYIR	2	NA	NA	L	b_ulcer	1	4	29554.8
SMD3	VAQLEQVYIR	2	NA	NA	L	b_ulcer	2	5	NA
SMD3	VAQLEQVYIR	2	NA	NA	L	b_ulcer	3	6	23462
TYB4	TETQEKNPLPSKETIEQEK	3	NA	NA	L	a_healthy	1	1	76266.5
TYB4	TETQEKNPLPSKETIEQEK	3	NA	NA	L	a_healthy	2	2	75888.5
TYB4	TETQEKNPLPSKETIEQEK	3	NA	NA	L	a_healthy	3	3	199942
TYB4	TETQEKNPLPSKETIEQEK	3	NA	NA	L	c_remission	1	7	197123
TYB4	TETQEKNPLPSKETIEQEK	3	NA	NA	L	c_remission	2	8	96191.8
TYB4	TETQEKNPLPSKETIEQEK	3	NA	NA	L	c_remission	3	9	146291
TYB4	TETQEKNPLPSKETIEQEK	3	NA	NA	L	b_ulcer	1	4	96201.6
TYB4	TETQEKNPLPSKETIEQEK	3	NA	NA	L	b_ulcer	2	5	99995.8
TYB4	TETQEKNPLPSKETIEQEK	3	NA	NA	L	b_ulcer	3	6	114118
TYB4	TETQEKNPLPSKETIEQEK	4	NA	NA	L	a_healthy	1	1	151220
TYB4	TETQEKNPLPSKETIEQEK	4	NA	NA	L	a_healthy	2	2	154610
TYB4	TETQEKNPLPSKETIEQEK	4	NA	NA	L	a_healthy	3	3	316275
TYB4	TETQEKNPLPSKETIEQEK	4	NA	NA	L	c_remission	1	7	317174
TYB4	TETQEKNPLPSKETIEQEK	4	NA	NA	L	c_remission	2	8	164767
TYB4	TETQEKNPLPSKETIEQEK	4	NA	NA	L	c_remission	3	9	245713
TYB4	TETQEKNPLPSKETIEQEK	4	NA	NA	L	b_ulcer	1	4	193694
TYB4	TETQEKNPLPSKETIEQEK	4	NA	NA	L	b_ulcer	2	5	141991
TYB4	TETQEKNPLPSKETIEQEK	4	NA	NA	L	b_ulcer	3	6	259225
TYB4	NPLPSKETIEQEKQAGES	3	NA	NA	L	a_healthy	1	1	77123.9
TYB4	NPLPSKETIEQEKQAGES	3	NA	NA	L	a_healthy	2	2	76537.5
TYB4	NPLPSKETIEQEKQAGES	3	NA	NA	L	a_healthy	3	3	120166
TYB4	NPLPSKETIEQEKQAGES	3	NA	NA	L	c_remission	1	7	131734
TYB4	NPLPSKETIEQEKQAGES	3	NA	NA	L	c_remission	2	8	81793.9
TYB4	NPLPSKETIEQEKQAGES	3	NA	NA	L	c_remission	3	9	127200
TYB4	NPLPSKETIEQEKQAGES	3	NA	NA	L	b_ulcer	1	4	103891
TYB4	NPLPSKETIEQEKQAGES	3	NA	NA	L	b_ulcer	2	5	69587.8
TYB4	NPLPSKETIEQEKQAGES	3	NA	NA	L	b_ulcer	3	6	110464
TYB4	ETIEQEKQAGES	2	NA	NA	L	a_healthy	1	1	16662.6
TYB4	ETIEQEKQAGES	2	NA	NA	L	a_healthy	2	2	24407.5
TYB4	ETIEQEKQAGES	2	NA	NA	L	a_healthy	3	3	47115.1
TYB4	ETIEQEKQAGES	2	NA	NA	L	c_remission	1	7	44631.8
TYB4	ETIEQEKQAGES	2	NA	NA	L	c_remission	2	8	25660.1
TYB4	ETIEQEKQAGES	2	NA	NA	L	c_remission	3	9	37546.3
TYB4	ETIEQEKQAGES	2	NA	NA	L	b_ulcer	1	4	38371.6
TYB4	ETIEQEKQAGES	2	NA	NA	L	b_ulcer	2	5	28320.3
TYB4	ETIEQEKQAGES	2	NA	NA	L	b_ulcer	3	6	29467.3
TYB4	n[42.0106]SDKPDMAEIEK	2	NA	NA	L	a_healthy	1	1	205268
TYB4	n[42.0106]SDKPDMAEIEK	2	NA	NA	L	a_healthy	2	2	133279
TYB4	n[42.0106]SDKPDMAEIEK	2	NA	NA	L	a_healthy	3	3	500331
TYB4	n[42.0106]SDKPDMAEIEK	2	NA	NA	L	c_remission	1	7	298693
TYB4	n[42.0106]SDKPDMAEIEK	2	NA	NA	L	c_remission	2	8	212755
TYB4	n[42.0106]SDKPDMAEIEK	2	NA	NA	L	c_remission	3	9	342372
TYB4	n[42.0106]SDKPDMAEIEK	2	NA	NA	L	b_ulcer	1	4	198182
TYB4	n[42.0106]SDKPDMAEIEK	2	NA	NA	L	b_ulcer	2	5	394000
TYB4	n[42.0106]SDKPDMAEIEK	2	NA	NA	L	b_ulcer	3	6	216018
TYB4	n[42.0106]SDKPDMAEIEKF	2	NA	NA	L	a_healthy	1	1	91336.7
TYB4	n[42.0106]SDKPDMAEIEKF	2	NA	NA	L	a_healthy	2	2	50088.4
TYB4	n[42.0106]SDKPDMAEIEKF	2	NA	NA	L	a_healthy	3	3	92912.9
TYB4	n[42.0106]SDKPDMAEIEKF	2	NA	NA	L	c_remission	1	7	39631.5
TYB4	n[42.0106]SDKPDMAEIEKF	2	NA	NA	L	c_remission	2	8	116043
TYB4	n[42.0106]SDKPDMAEIEKF	2	NA	NA	L	c_remission	3	9	263794
TYB4	n[42.0106]SDKPDMAEIEKF	2	NA	NA	L	b_ulcer	1	4	36483.6
TYB4	n[42.0106]SDKPDMAEIEKF	2	NA	NA	L	b_ulcer	2	5	NA
TYB4	n[42.0106]SDKPDMAEIEKF	2	NA	NA	L	b_ulcer	3	6	31132.2
TYB4	PSKETIEQEKQAGES	2	NA	NA	L	a_healthy	1	1	NA
TYB4	PSKETIEQEKQAGES	2	NA	NA	L	a_healthy	2	2	NA
TYB4	PSKETIEQEKQAGES	2	NA	NA	L	a_healthy	3	3	NA
TYB4	PSKETIEQEKQAGES	2	NA	NA	L	c_remission	1	7	NA
TYB4	PSKETIEQEKQAGES	2	NA	NA	L	c_remission	2	8	NA
TYB4	PSKETIEQEKQAGES	2	NA	NA	L	c_remission	3	9	80212.7
TYB4	PSKETIEQEKQAGES	2	NA	NA	L	b_ulcer	1	4	NA
TYB4	PSKETIEQEKQAGES	2	NA	NA	L	b_ulcer	2	5	NA
TYB4	PSKETIEQEKQAGES	2	NA	NA	L	b_ulcer	3	6	NA
TYB4	n[42.0106]SDKPDMAEIEKFDK	2	NA	NA	L	a_healthy	1	1	368268
TYB4	n[42.0106]SDKPDMAEIEKFDK	2	NA	NA	L	a_healthy	2	2	348029
TYB4	n[42.0106]SDKPDMAEIEKFDK	2	NA	NA	L	a_healthy	3	3	592421
TYB4	n[42.0106]SDKPDMAEIEKFDK	2	NA	NA	L	c_remission	1	7	603071
TYB4	n[42.0106]SDKPDMAEIEKFDK	2	NA	NA	L	c_remission	2	8	428227
TYB4	n[42.0106]SDKPDMAEIEKFDK	2	NA	NA	L	c_remission	3	9	623757
TYB4	n[42.0106]SDKPDMAEIEKFDK	2	NA	NA	L	b_ulcer	1	4	469694
TYB4	n[42.0106]SDKPDMAEIEKFDK	2	NA	NA	L	b_ulcer	2	5	311349
TYB4	n[42.0106]SDKPDMAEIEKFDK	2	NA	NA	L	b_ulcer	3	6	439635
TYB4	n[42.0106]SDKPDMAEIEKFDK	3	NA	NA	L	a_healthy	1	1	2.74318e+06
TYB4	n[42.0106]SDKPDMAEIEKFDK	3	NA	NA	L	a_healthy	2	2	2599236
TYB4	n[42.0106]SDKPDMAEIEKFDK	3	NA	NA	L	a_healthy	3	3	3809793
TYB4	n[42.0106]SDKPDMAEIEKFDK	3	NA	NA	L	c_remission	1	7	4.5304e+06
TYB4	n[42.0106]SDKPDMAEIEKFDK	3	NA	NA	L	c_remission	2	8	3195602
TYB4	n[42.0106]SDKPDMAEIEKFDK	3	NA	NA	L	c_remission	3	9	4.56295e+06
TYB4	n[42.0106]SDKPDMAEIEKFDK	3	NA	NA	L	b_ulcer	1	4	3403376
TYB4	n[42.0106]SDKPDMAEIEKFDK	3	NA	NA	L	b_ulcer	2	5	2.02499e+06
TYB4	n[42.0106]SDKPDMAEIEKFDK	3	NA	NA	L	b_ulcer	3	6	3.3023e+06
TYB4	n[42.0106]SDKPDMAEIEKFDKSK	2	NA	NA	L	a_healthy	1	1	53593
TYB4	n[42.0106]SDKPDMAEIEKFDKSK	2	NA	NA	L	a_healthy	2	2	46373.4
TYB4	n[42.0106]SDKPDMAEIEKFDKSK	2	NA	NA	L	a_healthy	3	3	24349.9
TYB4	n[42.0106]SDKPDMAEIEKFDKSK	2	NA	NA	L	c_remission	1	7	41628.4
TYB4	n[42.0106]SDKPDMAEIEKFDKSK	2	NA	NA	L	c_remission	2	8	59028.5
TYB4	n[42.0106]SDKPDMAEIEKFDKSK	2	NA	NA	L	c_remission	3	9	49592.9
TYB4	n[42.0106]SDKPDMAEIEKFDKSK	2	NA	NA	L	b_ulcer	1	4	28559.1
TYB4	n[42.0106]SDKPDMAEIEKFDKSK	2	NA	NA	L	b_ulcer	2	5	23651.7
TYB4	n[42.0106]SDKPDMAEIEKFDKSK	2	NA	NA	L	b_ulcer	3	6	22487.1
TYB4	n[42.0106]SDKPDMAEIEKFDKSK	3	NA	NA	L	a_healthy	1	1	472317
TYB4	n[42.0106]SDKPDMAEIEKFDKSK	3	NA	NA	L	a_healthy	2	2	714786
TYB4	n[42.0106]SDKPDMAEIEKFDKSK	3	NA	NA	L	a_healthy	3	3	278876
TYB4	n[42.0106]SDKPDMAEIEKFDKSK	3	NA	NA	L	c_remission	1	7	258130
TYB4	n[42.0106]SDKPDMAEIEKFDKSK	3	NA	NA	L	c_remission	2	8	550458
TYB4	n[42.0106]SDKPDMAEIEKFDKSK	3	NA	NA	L	c_remission	3	9	547461
TYB4	n[42.0106]SDKPDMAEIEKFDKSK	3	NA	NA	L	b_ulcer	1	4	325937
TYB4	n[42.0106]SDKPDMAEIEKFDKSK	3	NA	NA	L	b_ulcer	2	5	218505
TYB4	n[42.0106]SDKPDMAEIEKFDKSK	3	NA	NA	L	b_ulcer	3	6	186075
TYB4	PLPSKETIEQEKQAGES	3	NA	NA	L	a_healthy	1	1	54160.3
TYB4	PLPSKETIEQEKQAGES	3	NA	NA	L	a_healthy	2	2	55705
TYB4	PLPSKETIEQEKQAGES	3	NA	NA	L	a_healthy	3	3	59927.8
TYB4	PLPSKETIEQEKQAGES	3	NA	NA	L	c_remission	1	7	NA
TYB4	PLPSKETIEQEKQAGES	3	NA	NA	L	c_remission	2	8	75281.2
TYB4	PLPSKETIEQEKQAGES	3	NA	NA	L	c_remission	3	9	NA
TYB4	PLPSKETIEQEKQAGES	3	NA	NA	L	b_ulcer	1	4	52752.5
TYB4	PLPSKETIEQEKQAGES	3	NA	NA	L	b_ulcer	2	5	45137.6
TYB4	PLPSKETIEQEKQAGES	3	NA	NA	L	b_ulcer	3	6	48592.4
TYB4	n[42.0106]SDKPDMAEIEKFDKSK	4	NA	NA	L	a_healthy	1	1	801915
TYB4	n[42.0106]SDKPDMAEIEKFDKSK	4	NA	NA	L	a_healthy	2	2	1.12764e+06
TYB4	n[42.0106]SDKPDMAEIEKFDKSK	4	NA	NA	L	a_healthy	3	3	483530
TYB4	n[42.0106]SDKPDMAEIEKFDKSK	4	NA	NA	L	c_remission	1	7	463541
TYB4	n[42.0106]SDKPDMAEIEKFDKSK	4	NA	NA	L	c_remission	2	8	1.0963e+06
TYB4	n[42.0106]SDKPDMAEIEKFDKSK	4	NA	NA	L	c_remission	3	9	945443
TYB4	n[42.0106]SDKPDMAEIEKFDKSK	4	NA	NA	L	b_ulcer	1	4	568349
TYB4	n[42.0106]SDKPDMAEIEKFDKSK	4	NA	NA	L	b_ulcer	2	5	431560
TYB4	n[42.0106]SDKPDMAEIEKFDKSK	4	NA	NA	L	b_ulcer	3	6	386751
TYB4	n[42.0106]SDKPDM[15.9949]AEIEK	2	NA	NA	L	a_healthy	1	1	6632.66
TYB4	n[42.0106]SDKPDM[15.9949]AEIEK	2	NA	NA	L	a_healthy	2	2	NA
TYB4	n[42.0106]SDKPDM[15.9949]AEIEK	2	NA	NA	L	a_healthy	3	3	24925.9
TYB4	n[42.0106]SDKPDM[15.9949]AEIEK	2	NA	NA	L	c_remission	1	7	17485.5
TYB4	n[42.0106]SDKPDM[15.9949]AEIEK	2	NA	NA	L	c_remission	2	8	NA
TYB4	n[42.0106]SDKPDM[15.9949]AEIEK	2	NA	NA	L	c_remission	3	9	14917.2
TYB4	n[42.0106]SDKPDM[15.9949]AEIEK	2	NA	NA	L	b_ulcer	1	4	13338.5
TYB4	n[42.0106]SDKPDM[15.9949]AEIEK	2	NA	NA	L	b_ulcer	2	5	12984.2
TYB4	n[42.0106]SDKPDM[15.9949]AEIEK	2	NA	NA	L	b_ulcer	3	6	10972
TYB4	n[42.0106]SDKPDM[15.9949]AEIEKFDK	3	NA	NA	L	a_healthy	1	1	104849
TYB4	n[42.0106]SDKPDM[15.9949]AEIEKFDK	3	NA	NA	L	a_healthy	2	2	117165
TYB4	n[42.0106]SDKPDM[15.9949]AEIEKFDK	3	NA	NA	L	a_healthy	3	3	123886
TYB4	n[42.0106]SDKPDM[15.9949]AEIEKFDK	3	NA	NA	L	c_remission	1	7	162138
TYB4	n[42.0106]SDKPDM[15.9949]AEIEKFDK	3	NA	NA	L	c_remission	2	8	134380
TYB4	n[42.0106]SDKPDM[15.9949]AEIEKFDK	3	NA	NA	L	c_remission	3	9	123611
TYB4	n[42.0106]SDKPDM[15.9949]AEIEKFDK	3	NA	NA	L	b_ulcer	1	4	128159
TYB4	n[42.0106]SDKPDM[15.9949]AEIEKFDK	3	NA	NA	L	b_ulcer	2	5	56898.5
TYB4	n[42.0106]SDKPDM[15.9949]AEIEKFDK	3	NA	NA	L	b_ulcer	3	6	102991
TYB4	n[42.0106]SDKPDM[15.9949]AEIEKFDKSK	4	NA	NA	L	a_healthy	1	1	NA
TYB4	n[42.0106]SDKPDM[15.9949]AEIEKFDKSK	4	NA	NA	L	a_healthy	2	2	NA
TYB4	n[42.0106]SDKPDM[15.9949]AEIEKFDKSK	4	NA	NA	L	a_healthy	3	3	NA
TYB4	n[42.0106]SDKPDM[15.9949]AEIEKFDKSK	4	NA	NA	L	c_remission	1	7	NA
TYB4	n[42.0106]SDKPDM[15.9949]AEIEKFDKSK	4	NA	NA	L	c_remission	2	8	38078.5
TYB4	n[42.0106]SDKPDM[15.9949]AEIEKFDKSK	4	NA	NA	L	c_remission	3	9	NA
TYB4	n[42.0106]SDKPDM[15.9949]AEIEKFDKSK	4	NA	NA	L	b_ulcer	1	4	NA
TYB4	n[42.0106]SDKPDM[15.9949]AEIEKFDKSK	4	NA	NA	L	b_ulcer	2	5	NA
TYB4	n[42.0106]SDKPDM[15.9949]AEIEKFDKSK	4	NA	NA	L	b_ulcer	3	6	NA
PRS10	TLMELLNQMDGFDTLHR	3	NA	NA	L	a_healthy	1	1	17728.8
PRS10	TLMELLNQMDGFDTLHR	3	NA	NA	L	a_healthy	2	2	18210.4
PRS10	TLMELLNQMDGFDTLHR	3	NA	NA	L	a_healthy	3	3	15743.8
PRS10	TLMELLNQMDGFDTLHR	3	NA	NA	L	c_remission	1	7	NA
PRS10	TLMELLNQMDGFDTLHR	3	NA	NA	L	c_remission	2	8	22899.9
PRS10	TLMELLNQMDGFDTLHR	3	NA	NA	L	c_remission	3	9	NA
PRS10	TLMELLNQMDGFDTLHR	3	NA	NA	L	b_ulcer	1	4	20722.9
PRS10	TLMELLNQMDGFDTLHR	3	NA	NA	L	b_ulcer	2	5	NA
PRS10	TLMELLNQMDGFDTLHR	3	NA	NA	L	b_ulcer	3	6	8712.07
RB11A	HLTYENVER	2	NA	NA	L	a_healthy	1	1	47090.9
RB11A	HLTYENVER	2	NA	NA	L	a_healthy	2	2	45642.9
RB11A	HLTYENVER	2	NA	NA	L	a_healthy	3	3	59602.2
RB11A	HLTYENVER	2	NA	NA	L	c_remission	1	7	39489.6
RB11A	HLTYENVER	2	NA	NA	L	c_remission	2	8	60485.1
RB11A	HLTYENVER	2	NA	NA	L	c_remission	3	9	63456.6
RB11A	HLTYENVER	2	NA	NA	L	b_ulcer	1	4	36341.3
RB11A	HLTYENVER	2	NA	NA	L	b_ulcer	2	5	39209.6
RB11A	HLTYENVER	2	NA	NA	L	b_ulcer	3	6	56050.1
RB11A	STIGVEFATR	2	NA	NA	L	a_healthy	1	1	75496
RB11A	STIGVEFATR	2	NA	NA	L	a_healthy	2	2	110549
RB11A	STIGVEFATR	2	NA	NA	L	a_healthy	3	3	81773.1
RB11A	STIGVEFATR	2	NA	NA	L	c_remission	1	7	51984.4
RB11A	STIGVEFATR	2	NA	NA	L	c_remission	2	8	73288.1
RB11A	STIGVEFATR	2	NA	NA	L	c_remission	3	9	83245.3
RB11A	STIGVEFATR	2	NA	NA	L	b_ulcer	1	4	77143.1
RB11A	STIGVEFATR	2	NA	NA	L	b_ulcer	2	5	61187.9
RB11A	STIGVEFATR	2	NA	NA	L	b_ulcer	3	6	77083.3
RB11A	VVLIGDSGVGK	2	NA	NA	L	a_healthy	1	1	159919
RB11A	VVLIGDSGVGK	2	NA	NA	L	a_healthy	2	2	174988
RB11A	VVLIGDSGVGK	2	NA	NA	L	a_healthy	3	3	231567
RB11A	VVLIGDSGVGK	2	NA	NA	L	c_remission	1	7	151041
RB11A	VVLIGDSGVGK	2	NA	NA	L	c_remission	2	8	210117
RB11A	VVLIGDSGVGK	2	NA	NA	L	c_remission	3	9	253601
RB11A	VVLIGDSGVGK	2	NA	NA	L	b_ulcer	1	4	195731
RB11A	VVLIGDSGVGK	2	NA	NA	L	b_ulcer	2	5	138376
RB11A	VVLIGDSGVGK	2	NA	NA	L	b_ulcer	3	6	251833
RB11A	AQIWDTAGQER	2	NA	NA	L	a_healthy	1	1	57752.2
RB11A	AQIWDTAGQER	2	NA	NA	L	a_healthy	2	2	67160.6
RB11A	AQIWDTAGQER	2	NA	NA	L	a_healthy	3	3	71718.1
RB11A	AQIWDTAGQER	2	NA	NA	L	c_remission	1	7	39238.6
RB11A	AQIWDTAGQER	2	NA	NA	L	c_remission	2	8	77004.7
RB11A	AQIWDTAGQER	2	NA	NA	L	c_remission	3	9	42166.1
RB11A	AQIWDTAGQER	2	NA	NA	L	b_ulcer	1	4	63328.7
RB11A	AQIWDTAGQER	2	NA	NA	L	b_ulcer	2	5	87276
RB11A	AQIWDTAGQER	2	NA	NA	L	b_ulcer	3	6	69707.6
RB11A	DHADSNIVIMLVGNK	3	NA	NA	L	a_healthy	1	1	NA
RB11A	DHADSNIVIMLVGNK	3	NA	NA	L	a_healthy	2	2	NA
RB11A	DHADSNIVIMLVGNK	3	NA	NA	L	a_healthy	3	3	15103.4
RB11A	DHADSNIVIMLVGNK	3	NA	NA	L	c_remission	1	7	NA
RB11A	DHADSNIVIMLVGNK	3	NA	NA	L	c_remission	2	8	16568.2
RB11A	DHADSNIVIMLVGNK	3	NA	NA	L	c_remission	3	9	NA
RB11A	DHADSNIVIMLVGNK	3	NA	NA	L	b_ulcer	1	4	15147.4
RB11A	DHADSNIVIMLVGNK	3	NA	NA	L	b_ulcer	2	5	NA
RB11A	DHADSNIVIMLVGNK	3	NA	NA	L	b_ulcer	3	6	15149.7
RB11A	FTRNEFNLESK	2	NA	NA	L	a_healthy	1	1	21153.8
RB11A	FTRNEFNLESK	2	NA	NA	L	a_healthy	2	2	29881.9
RB11A	FTRNEFNLESK	2	NA	NA	L	a_healthy	3	3	39504.7
RB11A	FTRNEFNLESK	2	NA	NA	L	c_remission	1	7	NA
RB11A	FTRNEFNLESK	2	NA	NA	L	c_remission	2	8	32345
RB11A	FTRNEFNLESK	2	NA	NA	L	c_remission	3	9	29073.1
RB11A	FTRNEFNLESK	2	NA	NA	L	b_ulcer	1	4	19994.5
RB11A	FTRNEFNLESK	2	NA	NA	L	b_ulcer	2	5	24144.2
RB11A	FTRNEFNLESK	2	NA	NA	L	b_ulcer	3	6	NA
RB11A	FTRNEFNLESK	3	NA	NA	L	a_healthy	1	1	47902.2
RB11A	FTRNEFNLESK	3	NA	NA	L	a_healthy	2	2	52384.7
RB11A	FTRNEFNLESK	3	NA	NA	L	a_healthy	3	3	70746.2
RB11A	FTRNEFNLESK	3	NA	NA	L	c_remission	1	7	36589.5
RB11A	FTRNEFNLESK	3	NA	NA	L	c_remission	2	8	84241.7
RB11A	FTRNEFNLESK	3	NA	NA	L	c_remission	3	9	75971.3
RB11A	FTRNEFNLESK	3	NA	NA	L	b_ulcer	1	4	51153.9
RB11A	FTRNEFNLESK	3	NA	NA	L	b_ulcer	2	5	39903.6
RB11A	FTRNEFNLESK	3	NA	NA	L	b_ulcer	3	6	28260.1
RB11A	NEFNLESK	2	NA	NA	L	a_healthy	1	1	NA
RB11A	NEFNLESK	2	NA	NA	L	a_healthy	2	2	NA
RB11A	NEFNLESK	2	NA	NA	L	a_healthy	3	3	28573.4
RB11A	NEFNLESK	2	NA	NA	L	c_remission	1	7	NA
RB11A	NEFNLESK	2	NA	NA	L	c_remission	2	8	NA
RB11A	NEFNLESK	2	NA	NA	L	c_remission	3	9	NA
RB11A	NEFNLESK	2	NA	NA	L	b_ulcer	1	4	16993.7
RB11A	NEFNLESK	2	NA	NA	L	b_ulcer	2	5	NA
RB11A	NEFNLESK	2	NA	NA	L	b_ulcer	3	6	NA
RB11A	n[42.0106]GTRDDEYDYLFK	2	NA	NA	L	a_healthy	1	1	104781
RB11A	n[42.0106]GTRDDEYDYLFK	2	NA	NA	L	a_healthy	2	2	119093
RB11A	n[42.0106]GTRDDEYDYLFK	2	NA	NA	L	a_healthy	3	3	137626
RB11A	n[42.0106]GTRDDEYDYLFK	2	NA	NA	L	c_remission	1	7	122597
RB11A	n[42.0106]GTRDDEYDYLFK	2	NA	NA	L	c_remission	2	8	126638
RB11A	n[42.0106]GTRDDEYDYLFK	2	NA	NA	L	c_remission	3	9	146129
RB11A	n[42.0106]GTRDDEYDYLFK	2	NA	NA	L	b_ulcer	1	4	126202
RB11A	n[42.0106]GTRDDEYDYLFK	2	NA	NA	L	b_ulcer	2	5	82005.8
RB11A	n[42.0106]GTRDDEYDYLFK	2	NA	NA	L	b_ulcer	3	6	165679
RB11A	GAVGALLVYDIAK	2	NA	NA	L	a_healthy	1	1	NA
RB11A	GAVGALLVYDIAK	2	NA	NA	L	a_healthy	2	2	NA
RB11A	GAVGALLVYDIAK	2	NA	NA	L	a_healthy	3	3	NA
RB11A	GAVGALLVYDIAK	2	NA	NA	L	c_remission	1	7	NA
RB11A	GAVGALLVYDIAK	2	NA	NA	L	c_remission	2	8	NA
RB11A	GAVGALLVYDIAK	2	NA	NA	L	c_remission	3	9	NA
RB11A	GAVGALLVYDIAK	2	NA	NA	L	b_ulcer	1	4	NA
RB11A	GAVGALLVYDIAK	2	NA	NA	L	b_ulcer	2	5	NA
RB11A	GAVGALLVYDIAK	2	NA	NA	L	b_ulcer	3	6	NA
H4	RISGLIYEETR	2	NA	NA	L	a_healthy	1	1	NA
H4	RISGLIYEETR	2	NA	NA	L	a_healthy	2	2	NA
H4	RISGLIYEETR	2	NA	NA	L	a_healthy	3	3	NA
H4	RISGLIYEETR	2	NA	NA	L	c_remission	1	7	NA
H4	RISGLIYEETR	2	NA	NA	L	c_remission	2	8	NA
H4	RISGLIYEETR	2	NA	NA	L	c_remission	3	9	50034.9
H4	RISGLIYEETR	2	NA	NA	L	b_ulcer	1	4	NA
H4	RISGLIYEETR	2	NA	NA	L	b_ulcer	2	5	NA
H4	RISGLIYEETR	2	NA	NA	L	b_ulcer	3	6	NA
H4	SGLIYEETR	2	NA	NA	L	a_healthy	1	1	81979.6
H4	SGLIYEETR	2	NA	NA	L	a_healthy	2	2	64426
H4	SGLIYEETR	2	NA	NA	L	a_healthy	3	3	187196
H4	SGLIYEETR	2	NA	NA	L	c_remission	1	7	68898
H4	SGLIYEETR	2	NA	NA	L	c_remission	2	8	111420
H4	SGLIYEETR	2	NA	NA	L	c_remission	3	9	1.10822e+06
H4	SGLIYEETR	2	NA	NA	L	b_ulcer	1	4	117964
H4	SGLIYEETR	2	NA	NA	L	b_ulcer	2	5	20996
H4	SGLIYEETR	2	NA	NA	L	b_ulcer	3	6	63424.6
H4	RISGLIYEETRGVLK	3	NA	NA	L	a_healthy	1	1	NA
H4	RISGLIYEETRGVLK	3	NA	NA	L	a_healthy	2	2	NA
H4	RISGLIYEETRGVLK	3	NA	NA	L	a_healthy	3	3	NA
H4	RISGLIYEETRGVLK	3	NA	NA	L	c_remission	1	7	NA
H4	RISGLIYEETRGVLK	3	NA	NA	L	c_remission	2	8	NA
H4	RISGLIYEETRGVLK	3	NA	NA	L	c_remission	3	9	140255
H4	RISGLIYEETRGVLK	3	NA	NA	L	b_ulcer	1	4	NA
H4	RISGLIYEETRGVLK	3	NA	NA	L	b_ulcer	2	5	NA
H4	RISGLIYEETRGVLK	3	NA	NA	L	b_ulcer	3	6	NA
H4	SGLIYEETRGVLK	2	NA	NA	L	a_healthy	1	1	84750.8
H4	SGLIYEETRGVLK	2	NA	NA	L	a_healthy	2	2	40172.6
H4	SGLIYEETRGVLK	2	NA	NA	L	a_healthy	3	3	96250.3
H4	SGLIYEETRGVLK	2	NA	NA	L	c_remission	1	7	42146.9
H4	SGLIYEETRGVLK	2	NA	NA	L	c_remission	2	8	54488.4
H4	SGLIYEETRGVLK	2	NA	NA	L	c_remission	3	9	413897
H4	SGLIYEETRGVLK	2	NA	NA	L	b_ulcer	1	4	67709.6
H4	SGLIYEETRGVLK	2	NA	NA	L	b_ulcer	2	5	49632.5
H4	SGLIYEETRGVLK	2	NA	NA	L	b_ulcer	3	6	49769.9
H4	SGLIYEETRGVLK	3	NA	NA	L	a_healthy	1	1	178813
H4	SGLIYEETRGVLK	3	NA	NA	L	a_healthy	2	2	114343
H4	SGLIYEETRGVLK	3	NA	NA	L	a_healthy	3	3	182528
H4	SGLIYEETRGVLK	3	NA	NA	L	c_remission	1	7	124142
H4	SGLIYEETRGVLK	3	NA	NA	L	c_remission	2	8	131139
H4	SGLIYEETRGVLK	3	NA	NA	L	c_remission	3	9	1.16365e+06
H4	SGLIYEETRGVLK	3	NA	NA	L	b_ulcer	1	4	138190
H4	SGLIYEETRGVLK	3	NA	NA	L	b_ulcer	2	5	95367.3
H4	SGLIYEETRGVLK	3	NA	NA	L	b_ulcer	3	6	94521.7
H4	IRDAVTYTEHAK	3	NA	NA	L	a_healthy	1	1	NA
H4	IRDAVTYTEHAK	3	NA	NA	L	a_healthy	2	2	NA
H4	IRDAVTYTEHAK	3	NA	NA	L	a_healthy	3	3	NA
H4	IRDAVTYTEHAK	3	NA	NA	L	c_remission	1	7	NA
H4	IRDAVTYTEHAK	3	NA	NA	L	c_remission	2	8	NA
H4	IRDAVTYTEHAK	3	NA	NA	L	c_remission	3	9	21483.1
H4	IRDAVTYTEHAK	3	NA	NA	L	b_ulcer	1	4	NA
H4	IRDAVTYTEHAK	3	NA	NA	L	b_ulcer	2	5	NA
H4	IRDAVTYTEHAK	3	NA	NA	L	b_ulcer	3	6	NA
H4	LENVIRDAVTYTEHAK	4	NA	NA	L	a_healthy	1	1	NA
H4	LENVIRDAVTYTEHAK	4	NA	NA	L	a_healthy	2	2	NA
H4	LENVIRDAVTYTEHAK	4	NA	NA	L	a_healthy	3	3	NA
H4	LENVIRDAVTYTEHAK	4	NA	NA	L	c_remission	1	7	NA
H4	LENVIRDAVTYTEHAK	4	NA	NA	L	c_remission	2	8	NA
H4	LENVIRDAVTYTEHAK	4	NA	NA	L	c_remission	3	9	NA
H4	LENVIRDAVTYTEHAK	4	NA	NA	L	b_ulcer	1	4	NA
H4	LENVIRDAVTYTEHAK	4	NA	NA	L	b_ulcer	2	5	NA
H4	LENVIRDAVTYTEHAK	4	NA	NA	L	b_ulcer	3	6	NA
H4	DVVYALKR	2	NA	NA	L	a_healthy	1	1	NA
H4	DVVYALKR	2	NA	NA	L	a_healthy	2	2	NA
H4	DVVYALKR	2	NA	NA	L	a_healthy	3	3	NA
H4	DVVYALKR	2	NA	NA	L	c_remission	1	7	NA
H4	DVVYALKR	2	NA	NA	L	c_remission	2	8	NA
H4	DVVYALKR	2	NA	NA	L	c_remission	3	9	NA
H4	DVVYALKR	2	NA	NA	L	b_ulcer	1	4	NA
H4	DVVYALKR	2	NA	NA	L	b_ulcer	2	5	NA
H4	DVVYALKR	2	NA	NA	L	b_ulcer	3	6	NA
H4	Q[-17.0265]GITKPAIR	2	NA	NA	L	a_healthy	1	1	50932.7
H4	Q[-17.0265]GITKPAIR	2	NA	NA	L	a_healthy	2	2	NA
H4	Q[-17.0265]GITKPAIR	2	NA	NA	L	a_healthy	3	3	97372
H4	Q[-17.0265]GITKPAIR	2	NA	NA	L	c_remission	1	7	58730.2
H4	Q[-17.0265]GITKPAIR	2	NA	NA	L	c_remission	2	8	89189.5
H4	Q[-17.0265]GITKPAIR	2	NA	NA	L	c_remission	3	9	486562
H4	Q[-17.0265]GITKPAIR	2	NA	NA	L	b_ulcer	1	4	59964.7
H4	Q[-17.0265]GITKPAIR	2	NA	NA	L	b_ulcer	2	5	36073.1
H4	Q[-17.0265]GITKPAIR	2	NA	NA	L	b_ulcer	3	6	55694.9
H4	RKTVTAMDVVYALK	3	NA	NA	L	a_healthy	1	1	NA
H4	RKTVTAMDVVYALK	3	NA	NA	L	a_healthy	2	2	NA
H4	RKTVTAMDVVYALK	3	NA	NA	L	a_healthy	3	3	NA
H4	RKTVTAMDVVYALK	3	NA	NA	L	c_remission	1	7	NA
H4	RKTVTAMDVVYALK	3	NA	NA	L	c_remission	2	8	NA
H4	RKTVTAMDVVYALK	3	NA	NA	L	c_remission	3	9	71436.2
H4	RKTVTAMDVVYALK	3	NA	NA	L	b_ulcer	1	4	NA
H4	RKTVTAMDVVYALK	3	NA	NA	L	b_ulcer	2	5	NA
H4	RKTVTAMDVVYALK	3	NA	NA	L	b_ulcer	3	6	NA
H4	RDNIQGITKPAIR	3	NA	NA	L	a_healthy	1	1	53736.2
H4	RDNIQGITKPAIR	3	NA	NA	L	a_healthy	2	2	54253.6
H4	RDNIQGITKPAIR	3	NA	NA	L	a_healthy	3	3	73961.2
H4	RDNIQGITKPAIR	3	NA	NA	L	c_remission	1	7	39821.5
H4	RDNIQGITKPAIR	3	NA	NA	L	c_remission	2	8	46935
H4	RDNIQGITKPAIR	3	NA	NA	L	c_remission	3	9	298196
H4	RDNIQGITKPAIR	3	NA	NA	L	b_ulcer	1	4	60530.3
H4	RDNIQGITKPAIR	3	NA	NA	L	b_ulcer	2	5	69059.5
H4	RDNIQGITKPAIR	3	NA	NA	L	b_ulcer	3	6	49064.5
H4	RDNIQGITKPAIRR	4	NA	NA	L	a_healthy	1	1	28963.7
H4	RDNIQGITKPAIRR	4	NA	NA	L	a_healthy	2	2	39299.4
H4	RDNIQGITKPAIRR	4	NA	NA	L	a_healthy	3	3	63340.2
H4	RDNIQGITKPAIRR	4	NA	NA	L	c_remission	1	7	NA
H4	RDNIQGITKPAIRR	4	NA	NA	L	c_remission	2	8	52940.5
H4	RDNIQGITKPAIRR	4	NA	NA	L	c_remission	3	9	93933.9
H4	RDNIQGITKPAIRR	4	NA	NA	L	b_ulcer	1	4	63707.8
H4	RDNIQGITKPAIRR	4	NA	NA	L	b_ulcer	2	5	40161.6
H4	RDNIQGITKPAIRR	4	NA	NA	L	b_ulcer	3	6	20410.3
H4	DAVTYTEHAK	2	NA	NA	L	a_healthy	1	1	27815.3
H4	DAVTYTEHAK	2	NA	NA	L	a_healthy	2	2	24934.4
H4	DAVTYTEHAK	2	NA	NA	L	a_healthy	3	3	63867.1
H4	DAVTYTEHAK	2	NA	NA	L	c_remission	1	7	39504.4
H4	DAVTYTEHAK	2	NA	NA	L	c_remission	2	8	39158.8
H4	DAVTYTEHAK	2	NA	NA	L	c_remission	3	9	201489
H4	DAVTYTEHAK	2	NA	NA	L	b_ulcer	1	4	40005.3
H4	DAVTYTEHAK	2	NA	NA	L	b_ulcer	2	5	43786.9
H4	DAVTYTEHAK	2	NA	NA	L	b_ulcer	3	6	38132.2
H4	TVTAMDVVY	2	NA	NA	L	a_healthy	1	1	NA
H4	TVTAMDVVY	2	NA	NA	L	a_healthy	2	2	NA
H4	TVTAMDVVY	2	NA	NA	L	a_healthy	3	3	NA
H4	TVTAMDVVY	2	NA	NA	L	c_remission	1	7	NA
H4	TVTAMDVVY	2	NA	NA	L	c_remission	2	8	NA
H4	TVTAMDVVY	2	NA	NA	L	c_remission	3	9	NA
H4	TVTAMDVVY	2	NA	NA	L	b_ulcer	1	4	NA
H4	TVTAMDVVY	2	NA	NA	L	b_ulcer	2	5	NA
H4	TVTAMDVVY	2	NA	NA	L	b_ulcer	3	6	NA
H4	TVTAMDVVYALK	2	NA	NA	L	a_healthy	1	1	16272
H4	TVTAMDVVYALK	2	NA	NA	L	a_healthy	2	2	21773.9
H4	TVTAMDVVYALK	2	NA	NA	L	a_healthy	3	3	41929.9
H4	TVTAMDVVYALK	2	NA	NA	L	c_remission	1	7	NA
H4	TVTAMDVVYALK	2	NA	NA	L	c_remission	2	8	37216.4
H4	TVTAMDVVYALK	2	NA	NA	L	c_remission	3	9	48011.6
H4	TVTAMDVVYALK	2	NA	NA	L	b_ulcer	1	4	54295
H4	TVTAMDVVYALK	2	NA	NA	L	b_ulcer	2	5	43393.4
H4	TVTAMDVVYALK	2	NA	NA	L	b_ulcer	3	6	37391.4
H4	TVTAMDVVYALK	3	NA	NA	L	a_healthy	1	1	NA
H4	TVTAMDVVYALK	3	NA	NA	L	a_healthy	2	2	NA
H4	TVTAMDVVYALK	3	NA	NA	L	a_healthy	3	3	NA
H4	TVTAMDVVYALK	3	NA	NA	L	c_remission	1	7	NA
H4	TVTAMDVVYALK	3	NA	NA	L	c_remission	2	8	NA
H4	TVTAMDVVYALK	3	NA	NA	L	c_remission	3	9	NA
H4	TVTAMDVVYALK	3	NA	NA	L	b_ulcer	1	4	NA
H4	TVTAMDVVYALK	3	NA	NA	L	b_ulcer	2	5	NA
H4	TVTAMDVVYALK	3	NA	NA	L	b_ulcer	3	6	NA
H4	TVTAMDVVYALKR	2	NA	NA	L	a_healthy	1	1	77399.7
H4	TVTAMDVVYALKR	2	NA	NA	L	a_healthy	2	2	53952.1
H4	TVTAMDVVYALKR	2	NA	NA	L	a_healthy	3	3	157761
H4	TVTAMDVVYALKR	2	NA	NA	L	c_remission	1	7	61487.7
H4	TVTAMDVVYALKR	2	NA	NA	L	c_remission	2	8	132195
H4	TVTAMDVVYALKR	2	NA	NA	L	c_remission	3	9	775260
H4	TVTAMDVVYALKR	2	NA	NA	L	b_ulcer	1	4	124527
H4	TVTAMDVVYALKR	2	NA	NA	L	b_ulcer	2	5	125125
H4	TVTAMDVVYALKR	2	NA	NA	L	b_ulcer	3	6	76491.6
H4	TVTAMDVVYALKR	3	NA	NA	L	a_healthy	1	1	331194
H4	TVTAMDVVYALKR	3	NA	NA	L	a_healthy	2	2	212583
H4	TVTAMDVVYALKR	3	NA	NA	L	a_healthy	3	3	646077
H4	TVTAMDVVYALKR	3	NA	NA	L	c_remission	1	7	260949
H4	TVTAMDVVYALKR	3	NA	NA	L	c_remission	2	8	600311
H4	TVTAMDVVYALKR	3	NA	NA	L	c_remission	3	9	2.49404e+06
H4	TVTAMDVVYALKR	3	NA	NA	L	b_ulcer	1	4	569077
H4	TVTAMDVVYALKR	3	NA	NA	L	b_ulcer	2	5	380937
H4	TVTAMDVVYALKR	3	NA	NA	L	b_ulcer	3	6	365664
H4	TVTAM[15.9949]DVVYALK	2	NA	NA	L	a_healthy	1	1	40630.3
H4	TVTAM[15.9949]DVVYALK	2	NA	NA	L	a_healthy	2	2	27335.6
H4	TVTAM[15.9949]DVVYALK	2	NA	NA	L	a_healthy	3	3	110372
H4	TVTAM[15.9949]DVVYALK	2	NA	NA	L	c_remission	1	7	35797.5
H4	TVTAM[15.9949]DVVYALK	2	NA	NA	L	c_remission	2	8	46001.8
H4	TVTAM[15.9949]DVVYALK	2	NA	NA	L	c_remission	3	9	229706
H4	TVTAM[15.9949]DVVYALK	2	NA	NA	L	b_ulcer	1	4	41748.4
H4	TVTAM[15.9949]DVVYALK	2	NA	NA	L	b_ulcer	2	5	60566.6
H4	TVTAM[15.9949]DVVYALK	2	NA	NA	L	b_ulcer	3	6	20940.8
H4	TVTAM[15.9949]DVVYALKR	2	NA	NA	L	a_healthy	1	1	NA
H4	TVTAM[15.9949]DVVYALKR	2	NA	NA	L	a_healthy	2	2	NA
H4	TVTAM[15.9949]DVVYALKR	2	NA	NA	L	a_healthy	3	3	NA
H4	TVTAM[15.9949]DVVYALKR	2	NA	NA	L	c_remission	1	7	NA
H4	TVTAM[15.9949]DVVYALKR	2	NA	NA	L	c_remission	2	8	NA
H4	TVTAM[15.9949]DVVYALKR	2	NA	NA	L	c_remission	3	9	55367.3
H4	TVTAM[15.9949]DVVYALKR	2	NA	NA	L	b_ulcer	1	4	NA
H4	TVTAM[15.9949]DVVYALKR	2	NA	NA	L	b_ulcer	2	5	NA
H4	TVTAM[15.9949]DVVYALKR	2	NA	NA	L	b_ulcer	3	6	NA
H4	TVTAM[15.9949]DVVYALKR	3	NA	NA	L	a_healthy	1	1	106273
H4	TVTAM[15.9949]DVVYALKR	3	NA	NA	L	a_healthy	2	2	88193.4
H4	TVTAM[15.9949]DVVYALKR	3	NA	NA	L	a_healthy	3	3	171939
H4	TVTAM[15.9949]DVVYALKR	3	NA	NA	L	c_remission	1	7	79363.1
H4	TVTAM[15.9949]DVVYALKR	3	NA	NA	L	c_remission	2	8	109759
H4	TVTAM[15.9949]DVVYALKR	3	NA	NA	L	c_remission	3	9	485589
H4	TVTAM[15.9949]DVVYALKR	3	NA	NA	L	b_ulcer	1	4	125077
H4	TVTAM[15.9949]DVVYALKR	3	NA	NA	L	b_ulcer	2	5	116644
H4	TVTAM[15.9949]DVVYALKR	3	NA	NA	L	b_ulcer	3	6	43089.4
H4	ISGLIYEETR	2	NA	NA	L	a_healthy	1	1	111199
H4	ISGLIYEETR	2	NA	NA	L	a_healthy	2	2	87172.9
H4	ISGLIYEETR	2	NA	NA	L	a_healthy	3	3	232837
H4	ISGLIYEETR	2	NA	NA	L	c_remission	1	7	108424
H4	ISGLIYEETR	2	NA	NA	L	c_remission	2	8	141556
H4	ISGLIYEETR	2	NA	NA	L	c_remission	3	9	545262
H4	ISGLIYEETR	2	NA	NA	L	b_ulcer	1	4	280805
H4	ISGLIYEETR	2	NA	NA	L	b_ulcer	2	5	223167
H4	ISGLIYEETR	2	NA	NA	L	b_ulcer	3	6	136405
H4	ISGLIYEETRGVLK	2	NA	NA	L	a_healthy	1	1	NA
H4	ISGLIYEETRGVLK	2	NA	NA	L	a_healthy	2	2	NA
H4	ISGLIYEETRGVLK	2	NA	NA	L	a_healthy	3	3	39880.4
H4	ISGLIYEETRGVLK	2	NA	NA	L	c_remission	1	7	NA
H4	ISGLIYEETRGVLK	2	NA	NA	L	c_remission	2	8	44072.7
H4	ISGLIYEETRGVLK	2	NA	NA	L	c_remission	3	9	127016
H4	ISGLIYEETRGVLK	2	NA	NA	L	b_ulcer	1	4	23807.6
H4	ISGLIYEETRGVLK	2	NA	NA	L	b_ulcer	2	5	33446.7
H4	ISGLIYEETRGVLK	2	NA	NA	L	b_ulcer	3	6	10542.9
H4	ISGLIYEETRGVLK	3	NA	NA	L	a_healthy	1	1	88049.4
H4	ISGLIYEETRGVLK	3	NA	NA	L	a_healthy	2	2	60657.2
H4	ISGLIYEETRGVLK	3	NA	NA	L	a_healthy	3	3	216888
H4	ISGLIYEETRGVLK	3	NA	NA	L	c_remission	1	7	86500.7
H4	ISGLIYEETRGVLK	3	NA	NA	L	c_remission	2	8	219769
H4	ISGLIYEETRGVLK	3	NA	NA	L	c_remission	3	9	690009
H4	ISGLIYEETRGVLK	3	NA	NA	L	b_ulcer	1	4	130259
H4	ISGLIYEETRGVLK	3	NA	NA	L	b_ulcer	2	5	176194
H4	ISGLIYEETRGVLK	3	NA	NA	L	b_ulcer	3	6	70954
H4	AMDVVYALKR	2	NA	NA	L	a_healthy	1	1	NA
H4	AMDVVYALKR	2	NA	NA	L	a_healthy	2	2	NA
H4	AMDVVYALKR	2	NA	NA	L	a_healthy	3	3	NA
H4	AMDVVYALKR	2	NA	NA	L	c_remission	1	7	NA
H4	AMDVVYALKR	2	NA	NA	L	c_remission	2	8	NA
H4	AMDVVYALKR	2	NA	NA	L	c_remission	3	9	27311.3
H4	AMDVVYALKR	2	NA	NA	L	b_ulcer	1	4	NA
H4	AMDVVYALKR	2	NA	NA	L	b_ulcer	2	5	NA
H4	AMDVVYALKR	2	NA	NA	L	b_ulcer	3	6	NA
H4	AMDVVYALKR	3	NA	NA	L	a_healthy	1	1	NA
H4	AMDVVYALKR	3	NA	NA	L	a_healthy	2	2	NA
H4	AMDVVYALKR	3	NA	NA	L	a_healthy	3	3	NA
H4	AMDVVYALKR	3	NA	NA	L	c_remission	1	7	NA
H4	AMDVVYALKR	3	NA	NA	L	c_remission	2	8	NA
H4	AMDVVYALKR	3	NA	NA	L	c_remission	3	9	44911.3
H4	AMDVVYALKR	3	NA	NA	L	b_ulcer	1	4	NA
H4	AMDVVYALKR	3	NA	NA	L	b_ulcer	2	5	NA
H4	AMDVVYALKR	3	NA	NA	L	b_ulcer	3	6	NA
H4	FLENVIRDAVTYTEHAK	3	NA	NA	L	a_healthy	1	1	102128
H4	FLENVIRDAVTYTEHAK	3	NA	NA	L	a_healthy	2	2	80865.4
H4	FLENVIRDAVTYTEHAK	3	NA	NA	L	a_healthy	3	3	174873
H4	FLENVIRDAVTYTEHAK	3	NA	NA	L	c_remission	1	7	98451.5
H4	FLENVIRDAVTYTEHAK	3	NA	NA	L	c_remission	2	8	121076
H4	FLENVIRDAVTYTEHAK	3	NA	NA	L	c_remission	3	9	1.31211e+06
H4	FLENVIRDAVTYTEHAK	3	NA	NA	L	b_ulcer	1	4	123728
H4	FLENVIRDAVTYTEHAK	3	NA	NA	L	b_ulcer	2	5	85075.4
H4	FLENVIRDAVTYTEHAK	3	NA	NA	L	b_ulcer	3	6	81015.7
H4	FLENVIRDAVTYTEHAK	4	NA	NA	L	a_healthy	1	1	159815
H4	FLENVIRDAVTYTEHAK	4	NA	NA	L	a_healthy	2	2	98829.6
H4	FLENVIRDAVTYTEHAK	4	NA	NA	L	a_healthy	3	3	241886
H4	FLENVIRDAVTYTEHAK	4	NA	NA	L	c_remission	1	7	134947
H4	FLENVIRDAVTYTEHAK	4	NA	NA	L	c_remission	2	8	164428
H4	FLENVIRDAVTYTEHAK	4	NA	NA	L	c_remission	3	9	1.67924e+06
H4	FLENVIRDAVTYTEHAK	4	NA	NA	L	b_ulcer	1	4	171553
H4	FLENVIRDAVTYTEHAK	4	NA	NA	L	b_ulcer	2	5	112871
H4	FLENVIRDAVTYTEHAK	4	NA	NA	L	b_ulcer	3	6	122762
H4	FLENVIRDAVTYTEHAKR	4	NA	NA	L	a_healthy	1	1	NA
H4	FLENVIRDAVTYTEHAKR	4	NA	NA	L	a_healthy	2	2	NA
H4	FLENVIRDAVTYTEHAKR	4	NA	NA	L	a_healthy	3	3	NA
H4	FLENVIRDAVTYTEHAKR	4	NA	NA	L	c_remission	1	7	NA
H4	FLENVIRDAVTYTEHAKR	4	NA	NA	L	c_remission	2	8	NA
H4	FLENVIRDAVTYTEHAKR	4	NA	NA	L	c_remission	3	9	112411
H4	FLENVIRDAVTYTEHAKR	4	NA	NA	L	b_ulcer	1	4	NA
H4	FLENVIRDAVTYTEHAKR	4	NA	NA	L	b_ulcer	2	5	NA
H4	FLENVIRDAVTYTEHAKR	4	NA	NA	L	b_ulcer	3	6	NA
H4	QGITKPAIR	2	NA	NA	L	a_healthy	1	1	NA
H4	QGITKPAIR	2	NA	NA	L	a_healthy	2	2	NA
H4	QGITKPAIR	2	NA	NA	L	a_healthy	3	3	NA
H4	QGITKPAIR	2	NA	NA	L	c_remission	1	7	NA
H4	QGITKPAIR	2	NA	NA	L	c_remission	2	8	NA
H4	QGITKPAIR	2	NA	NA	L	c_remission	3	9	23170.9
H4	QGITKPAIR	2	NA	NA	L	b_ulcer	1	4	NA
H4	QGITKPAIR	2	NA	NA	L	b_ulcer	2	5	NA
H4	QGITKPAIR	2	NA	NA	L	b_ulcer	3	6	NA
H4	KTVTAMDVVYALK	3	NA	NA	L	a_healthy	1	1	7306.15
H4	KTVTAMDVVYALK	3	NA	NA	L	a_healthy	2	2	NA
H4	KTVTAMDVVYALK	3	NA	NA	L	a_healthy	3	3	NA
H4	KTVTAMDVVYALK	3	NA	NA	L	c_remission	1	7	NA
H4	KTVTAMDVVYALK	3	NA	NA	L	c_remission	2	8	10286.3
H4	KTVTAMDVVYALK	3	NA	NA	L	c_remission	3	9	57769
H4	KTVTAMDVVYALK	3	NA	NA	L	b_ulcer	1	4	20880.5
H4	KTVTAMDVVYALK	3	NA	NA	L	b_ulcer	2	5	NA
H4	KTVTAMDVVYALK	3	NA	NA	L	b_ulcer	3	6	NA
H4	KTVTAMDVVYALKR	3	NA	NA	L	a_healthy	1	1	NA
H4	KTVTAMDVVYALKR	3	NA	NA	L	a_healthy	2	2	NA
H4	KTVTAMDVVYALKR	3	NA	NA	L	a_healthy	3	3	NA
H4	KTVTAMDVVYALKR	3	NA	NA	L	c_remission	1	7	NA
H4	KTVTAMDVVYALKR	3	NA	NA	L	c_remission	2	8	NA
H4	KTVTAMDVVYALKR	3	NA	NA	L	c_remission	3	9	122699
H4	KTVTAMDVVYALKR	3	NA	NA	L	b_ulcer	1	4	NA
H4	KTVTAMDVVYALKR	3	NA	NA	L	b_ulcer	2	5	NA
H4	KTVTAMDVVYALKR	3	NA	NA	L	b_ulcer	3	6	NA
H4	GITKPAIR	2	NA	NA	L	a_healthy	1	1	NA
H4	GITKPAIR	2	NA	NA	L	a_healthy	2	2	NA
H4	GITKPAIR	2	NA	NA	L	a_healthy	3	3	NA
H4	GITKPAIR	2	NA	NA	L	c_remission	1	7	NA
H4	GITKPAIR	2	NA	NA	L	c_remission	2	8	NA
H4	GITKPAIR	2	NA	NA	L	c_remission	3	9	NA
H4	GITKPAIR	2	NA	NA	L	b_ulcer	1	4	NA
H4	GITKPAIR	2	NA	NA	L	b_ulcer	2	5	NA
H4	GITKPAIR	2	NA	NA	L	b_ulcer	3	6	NA
H4	VFLENVIR	2	NA	NA	L	a_healthy	1	1	111899
H4	VFLENVIR	2	NA	NA	L	a_healthy	2	2	76744.9
H4	VFLENVIR	2	NA	NA	L	a_healthy	3	3	229423
H4	VFLENVIR	2	NA	NA	L	c_remission	1	7	139077
H4	VFLENVIR	2	NA	NA	L	c_remission	2	8	158009
H4	VFLENVIR	2	NA	NA	L	c_remission	3	9	947580
H4	VFLENVIR	2	NA	NA	L	b_ulcer	1	4	218456
H4	VFLENVIR	2	NA	NA	L	b_ulcer	2	5	223245
H4	VFLENVIR	2	NA	NA	L	b_ulcer	3	6	146693
H4	VFLENVIRDAV	2	NA	NA	L	a_healthy	1	1	NA
H4	VFLENVIRDAV	2	NA	NA	L	a_healthy	2	2	25621.7
H4	VFLENVIRDAV	2	NA	NA	L	a_healthy	3	3	NA
H4	VFLENVIRDAV	2	NA	NA	L	c_remission	1	7	NA
H4	VFLENVIRDAV	2	NA	NA	L	c_remission	2	8	35481.1
H4	VFLENVIRDAV	2	NA	NA	L	c_remission	3	9	NA
H4	VFLENVIRDAV	2	NA	NA	L	b_ulcer	1	4	NA
H4	VFLENVIRDAV	2	NA	NA	L	b_ulcer	2	5	NA
H4	VFLENVIRDAV	2	NA	NA	L	b_ulcer	3	6	NA
H4	VFLENVIRDAVTY	2	NA	NA	L	a_healthy	1	1	NA
H4	VFLENVIRDAVTY	2	NA	NA	L	a_healthy	2	2	NA
H4	VFLENVIRDAVTY	2	NA	NA	L	a_healthy	3	3	19824
H4	VFLENVIRDAVTY	2	NA	NA	L	c_remission	1	7	NA
H4	VFLENVIRDAVTY	2	NA	NA	L	c_remission	2	8	NA
H4	VFLENVIRDAVTY	2	NA	NA	L	c_remission	3	9	125684
H4	VFLENVIRDAVTY	2	NA	NA	L	b_ulcer	1	4	18368.3
H4	VFLENVIRDAVTY	2	NA	NA	L	b_ulcer	2	5	NA
H4	VFLENVIRDAVTY	2	NA	NA	L	b_ulcer	3	6	7460.57
H4	VFLENVIRDAVTYTEHAK	2	NA	NA	L	a_healthy	1	1	NA
H4	VFLENVIRDAVTYTEHAK	2	NA	NA	L	a_healthy	2	2	NA
H4	VFLENVIRDAVTYTEHAK	2	NA	NA	L	a_healthy	3	3	NA
H4	VFLENVIRDAVTYTEHAK	2	NA	NA	L	c_remission	1	7	NA
H4	VFLENVIRDAVTYTEHAK	2	NA	NA	L	c_remission	2	8	NA
H4	VFLENVIRDAVTYTEHAK	2	NA	NA	L	c_remission	3	9	83153.3
H4	VFLENVIRDAVTYTEHAK	2	NA	NA	L	b_ulcer	1	4	NA
H4	VFLENVIRDAVTYTEHAK	2	NA	NA	L	b_ulcer	2	5	NA
H4	VFLENVIRDAVTYTEHAK	2	NA	NA	L	b_ulcer	3	6	NA
H4	VFLENVIRDAVTYTEHAK	3	NA	NA	L	a_healthy	1	1	154076
H4	VFLENVIRDAVTYTEHAK	3	NA	NA	L	a_healthy	2	2	139087
H4	VFLENVIRDAVTYTEHAK	3	NA	NA	L	a_healthy	3	3	254703
H4	VFLENVIRDAVTYTEHAK	3	NA	NA	L	c_remission	1	7	125200
H4	VFLENVIRDAVTYTEHAK	3	NA	NA	L	c_remission	2	8	235196
H4	VFLENVIRDAVTYTEHAK	3	NA	NA	L	c_remission	3	9	1.06516e+06
H4	VFLENVIRDAVTYTEHAK	3	NA	NA	L	b_ulcer	1	4	234923
H4	VFLENVIRDAVTYTEHAK	3	NA	NA	L	b_ulcer	2	5	252525
H4	VFLENVIRDAVTYTEHAK	3	NA	NA	L	b_ulcer	3	6	104812
H4	VFLENVIRDAVTYTEHAK	4	NA	NA	L	a_healthy	1	1	173284
H4	VFLENVIRDAVTYTEHAK	4	NA	NA	L	a_healthy	2	2	91646.8
H4	VFLENVIRDAVTYTEHAK	4	NA	NA	L	a_healthy	3	3	288194
H4	VFLENVIRDAVTYTEHAK	4	NA	NA	L	c_remission	1	7	151006
H4	VFLENVIRDAVTYTEHAK	4	NA	NA	L	c_remission	2	8	236700
H4	VFLENVIRDAVTYTEHAK	4	NA	NA	L	c_remission	3	9	1.11864e+06
H4	VFLENVIRDAVTYTEHAK	4	NA	NA	L	b_ulcer	1	4	194775
H4	VFLENVIRDAVTYTEHAK	4	NA	NA	L	b_ulcer	2	5	263526
H4	VFLENVIRDAVTYTEHAK	4	NA	NA	L	b_ulcer	3	6	113390
H4	VFLENVIRDAVTYTEHAKR	4	NA	NA	L	a_healthy	1	1	NA
H4	VFLENVIRDAVTYTEHAKR	4	NA	NA	L	a_healthy	2	2	NA
H4	VFLENVIRDAVTYTEHAKR	4	NA	NA	L	a_healthy	3	3	NA
H4	VFLENVIRDAVTYTEHAKR	4	NA	NA	L	c_remission	1	7	NA
H4	VFLENVIRDAVTYTEHAKR	4	NA	NA	L	c_remission	2	8	25828.6
H4	VFLENVIRDAVTYTEHAKR	4	NA	NA	L	c_remission	3	9	62436.4
H4	VFLENVIRDAVTYTEHAKR	4	NA	NA	L	b_ulcer	1	4	NA
H4	VFLENVIRDAVTYTEHAKR	4	NA	NA	L	b_ulcer	2	5	NA
H4	VFLENVIRDAVTYTEHAKR	4	NA	NA	L	b_ulcer	3	6	NA
H4	TAMDVVYALK	2	NA	NA	L	a_healthy	1	1	45432.5
H4	TAMDVVYALK	2	NA	NA	L	a_healthy	2	2	24765.9
H4	TAMDVVYALK	2	NA	NA	L	a_healthy	3	3	59640.5
H4	TAMDVVYALK	2	NA	NA	L	c_remission	1	7	53554.1
H4	TAMDVVYALK	2	NA	NA	L	c_remission	2	8	54816.7
H4	TAMDVVYALK	2	NA	NA	L	c_remission	3	9	881209
H4	TAMDVVYALK	2	NA	NA	L	b_ulcer	1	4	61712.3
H4	TAMDVVYALK	2	NA	NA	L	b_ulcer	2	5	35932.8
H4	TAMDVVYALK	2	NA	NA	L	b_ulcer	3	6	37838.7
H4	TAMDVVYALKR	2	NA	NA	L	a_healthy	1	1	30883.3
H4	TAMDVVYALKR	2	NA	NA	L	a_healthy	2	2	25150.4
H4	TAMDVVYALKR	2	NA	NA	L	a_healthy	3	3	45917.6
H4	TAMDVVYALKR	2	NA	NA	L	c_remission	1	7	NA
H4	TAMDVVYALKR	2	NA	NA	L	c_remission	2	8	33859.2
H4	TAMDVVYALKR	2	NA	NA	L	c_remission	3	9	389498
H4	TAMDVVYALKR	2	NA	NA	L	b_ulcer	1	4	52406.6
H4	TAMDVVYALKR	2	NA	NA	L	b_ulcer	2	5	47683.1
H4	TAMDVVYALKR	2	NA	NA	L	b_ulcer	3	6	30728
H4	TAMDVVYALKR	3	NA	NA	L	a_healthy	1	1	121963
H4	TAMDVVYALKR	3	NA	NA	L	a_healthy	2	2	72462.6
H4	TAMDVVYALKR	3	NA	NA	L	a_healthy	3	3	103894
H4	TAMDVVYALKR	3	NA	NA	L	c_remission	1	7	108244
H4	TAMDVVYALKR	3	NA	NA	L	c_remission	2	8	116273
H4	TAMDVVYALKR	3	NA	NA	L	c_remission	3	9	1.36015e+06
H4	TAMDVVYALKR	3	NA	NA	L	b_ulcer	1	4	151682
H4	TAMDVVYALKR	3	NA	NA	L	b_ulcer	2	5	65732.9
H4	TAMDVVYALKR	3	NA	NA	L	b_ulcer	3	6	85488.6
H4	DNIQGITKPA	2	NA	NA	L	a_healthy	1	1	NA
H4	DNIQGITKPA	2	NA	NA	L	a_healthy	2	2	NA
H4	DNIQGITKPA	2	NA	NA	L	a_healthy	3	3	21953.9
H4	DNIQGITKPA	2	NA	NA	L	c_remission	1	7	NA
H4	DNIQGITKPA	2	NA	NA	L	c_remission	2	8	NA
H4	DNIQGITKPA	2	NA	NA	L	c_remission	3	9	NA
H4	DNIQGITKPA	2	NA	NA	L	b_ulcer	1	4	NA
H4	DNIQGITKPA	2	NA	NA	L	b_ulcer	2	5	NA
H4	DNIQGITKPA	2	NA	NA	L	b_ulcer	3	6	NA
H4	DNIQGITKPAIR	2	NA	NA	L	a_healthy	1	1	39855.7
H4	DNIQGITKPAIR	2	NA	NA	L	a_healthy	2	2	24676.1
H4	DNIQGITKPAIR	2	NA	NA	L	a_healthy	3	3	118901
H4	DNIQGITKPAIR	2	NA	NA	L	c_remission	1	7	38228.9
H4	DNIQGITKPAIR	2	NA	NA	L	c_remission	2	8	69518.4
H4	DNIQGITKPAIR	2	NA	NA	L	c_remission	3	9	286938
H4	DNIQGITKPAIR	2	NA	NA	L	b_ulcer	1	4	133895
H4	DNIQGITKPAIR	2	NA	NA	L	b_ulcer	2	5	112055
H4	DNIQGITKPAIR	2	NA	NA	L	b_ulcer	3	6	62858.7
H4	DNIQGITKPAIR	3	NA	NA	L	a_healthy	1	1	88571.6
H4	DNIQGITKPAIR	3	NA	NA	L	a_healthy	2	2	54773.1
H4	DNIQGITKPAIR	3	NA	NA	L	a_healthy	3	3	239225
H4	DNIQGITKPAIR	3	NA	NA	L	c_remission	1	7	92532.3
H4	DNIQGITKPAIR	3	NA	NA	L	c_remission	2	8	147097
H4	DNIQGITKPAIR	3	NA	NA	L	c_remission	3	9	552484
H4	DNIQGITKPAIR	3	NA	NA	L	b_ulcer	1	4	344520
H4	DNIQGITKPAIR	3	NA	NA	L	b_ulcer	2	5	251908
H4	DNIQGITKPAIR	3	NA	NA	L	b_ulcer	3	6	128763
H4	DNIQGITKPAIRR	3	NA	NA	L	a_healthy	1	1	63107.6
H4	DNIQGITKPAIRR	3	NA	NA	L	a_healthy	2	2	49339.8
H4	DNIQGITKPAIRR	3	NA	NA	L	a_healthy	3	3	168507
H4	DNIQGITKPAIRR	3	NA	NA	L	c_remission	1	7	78628.1
H4	DNIQGITKPAIRR	3	NA	NA	L	c_remission	2	8	132039
H4	DNIQGITKPAIRR	3	NA	NA	L	c_remission	3	9	510232
H4	DNIQGITKPAIRR	3	NA	NA	L	b_ulcer	1	4	83852.2
H4	DNIQGITKPAIRR	3	NA	NA	L	b_ulcer	2	5	133512
H4	DNIQGITKPAIRR	3	NA	NA	L	b_ulcer	3	6	67030.6
H4	ENVIRDAVTYTEHAK	3	NA	NA	L	a_healthy	1	1	NA
H4	ENVIRDAVTYTEHAK	3	NA	NA	L	a_healthy	2	2	NA
H4	ENVIRDAVTYTEHAK	3	NA	NA	L	a_healthy	3	3	NA
H4	ENVIRDAVTYTEHAK	3	NA	NA	L	c_remission	1	7	NA
H4	ENVIRDAVTYTEHAK	3	NA	NA	L	c_remission	2	8	NA
H4	ENVIRDAVTYTEHAK	3	NA	NA	L	c_remission	3	9	48872.1
H4	ENVIRDAVTYTEHAK	3	NA	NA	L	b_ulcer	1	4	NA
H4	ENVIRDAVTYTEHAK	3	NA	NA	L	b_ulcer	2	5	NA
H4	ENVIRDAVTYTEHAK	3	NA	NA	L	b_ulcer	3	6	NA
H4	DNIQGITKPAIRR	4	NA	NA	L	a_healthy	1	1	NA
H4	DNIQGITKPAIRR	4	NA	NA	L	a_healthy	2	2	NA
H4	DNIQGITKPAIRR	4	NA	NA	L	a_healthy	3	3	NA
H4	DNIQGITKPAIRR	4	NA	NA	L	c_remission	1	7	NA
H4	DNIQGITKPAIRR	4	NA	NA	L	c_remission	2	8	NA
H4	DNIQGITKPAIRR	4	NA	NA	L	c_remission	3	9	NA
H4	DNIQGITKPAIRR	4	NA	NA	L	b_ulcer	1	4	NA
H4	DNIQGITKPAIRR	4	NA	NA	L	b_ulcer	2	5	NA
H4	DNIQGITKPAIRR	4	NA	NA	L	b_ulcer	3	6	NA
H4	TAM[15.9949]DVVYALK	2	NA	NA	L	a_healthy	1	1	NA
H4	TAM[15.9949]DVVYALK	2	NA	NA	L	a_healthy	2	2	NA
H4	TAM[15.9949]DVVYALK	2	NA	NA	L	a_healthy	3	3	NA
H4	TAM[15.9949]DVVYALK	2	NA	NA	L	c_remission	1	7	NA
H4	TAM[15.9949]DVVYALK	2	NA	NA	L	c_remission	2	8	NA
H4	TAM[15.9949]DVVYALK	2	NA	NA	L	c_remission	3	9	49711.1
H4	TAM[15.9949]DVVYALK	2	NA	NA	L	b_ulcer	1	4	NA
H4	TAM[15.9949]DVVYALK	2	NA	NA	L	b_ulcer	2	5	NA
H4	TAM[15.9949]DVVYALK	2	NA	NA	L	b_ulcer	3	6	NA
H4	TAM[15.9949]DVVYALKR	3	NA	NA	L	a_healthy	1	1	15063.7
H4	TAM[15.9949]DVVYALKR	3	NA	NA	L	a_healthy	2	2	NA
H4	TAM[15.9949]DVVYALKR	3	NA	NA	L	a_healthy	3	3	29925.8
H4	TAM[15.9949]DVVYALKR	3	NA	NA	L	c_remission	1	7	NA
H4	TAM[15.9949]DVVYALKR	3	NA	NA	L	c_remission	2	8	NA
H4	TAM[15.9949]DVVYALKR	3	NA	NA	L	c_remission	3	9	95453
H4	TAM[15.9949]DVVYALKR	3	NA	NA	L	b_ulcer	1	4	19460.3
H4	TAM[15.9949]DVVYALKR	3	NA	NA	L	b_ulcer	2	5	NA
H4	TAM[15.9949]DVVYALKR	3	NA	NA	L	b_ulcer	3	6	NA
RAB1A	NATNVEQSFMTMAAEIK	2	NA	NA	L	a_healthy	1	1	41176.8
RAB1A	NATNVEQSFMTMAAEIK	2	NA	NA	L	a_healthy	2	2	46063.5
RAB1A	NATNVEQSFMTMAAEIK	2	NA	NA	L	a_healthy	3	3	48239.6
RAB1A	NATNVEQSFMTMAAEIK	2	NA	NA	L	c_remission	1	7	40969.7
RAB1A	NATNVEQSFMTMAAEIK	2	NA	NA	L	c_remission	2	8	50769.5
RAB1A	NATNVEQSFMTMAAEIK	2	NA	NA	L	c_remission	3	9	31671.8
RAB1A	NATNVEQSFMTMAAEIK	2	NA	NA	L	b_ulcer	1	4	46122.5
RAB1A	NATNVEQSFMTMAAEIK	2	NA	NA	L	b_ulcer	2	5	34854.8
RAB1A	NATNVEQSFMTMAAEIK	2	NA	NA	L	b_ulcer	3	6	42454.3
RAB1A	NATNVEQSFMTMAAEIK	3	NA	NA	L	a_healthy	1	1	46296.2
RAB1A	NATNVEQSFMTMAAEIK	3	NA	NA	L	a_healthy	2	2	51739.6
RAB1A	NATNVEQSFMTMAAEIK	3	NA	NA	L	a_healthy	3	3	44620.6
RAB1A	NATNVEQSFMTMAAEIK	3	NA	NA	L	c_remission	1	7	40591.4
RAB1A	NATNVEQSFMTMAAEIK	3	NA	NA	L	c_remission	2	8	44781.7
RAB1A	NATNVEQSFMTMAAEIK	3	NA	NA	L	c_remission	3	9	29654.9
RAB1A	NATNVEQSFMTMAAEIK	3	NA	NA	L	b_ulcer	1	4	43168.3
RAB1A	NATNVEQSFMTMAAEIK	3	NA	NA	L	b_ulcer	2	5	38531.1
RAB1A	NATNVEQSFMTMAAEIK	3	NA	NA	L	b_ulcer	3	6	41189.9
RAB1A	KVVDYTTAKEFADSLGIPFLETSAK	4	NA	NA	L	a_healthy	1	1	34725.5
RAB1A	KVVDYTTAKEFADSLGIPFLETSAK	4	NA	NA	L	a_healthy	2	2	44196.2
RAB1A	KVVDYTTAKEFADSLGIPFLETSAK	4	NA	NA	L	a_healthy	3	3	37846.9
RAB1A	KVVDYTTAKEFADSLGIPFLETSAK	4	NA	NA	L	c_remission	1	7	35248.4
RAB1A	KVVDYTTAKEFADSLGIPFLETSAK	4	NA	NA	L	c_remission	2	8	50347.3
RAB1A	KVVDYTTAKEFADSLGIPFLETSAK	4	NA	NA	L	c_remission	3	9	26121.1
RAB1A	KVVDYTTAKEFADSLGIPFLETSAK	4	NA	NA	L	b_ulcer	1	4	36125.8
RAB1A	KVVDYTTAKEFADSLGIPFLETSAK	4	NA	NA	L	b_ulcer	2	5	37647.8
RAB1A	KVVDYTTAKEFADSLGIPFLETSAK	4	NA	NA	L	b_ulcer	3	6	35951.3
RAB1A	QWLQEIDRYASENVNK	3	NA	NA	L	a_healthy	1	1	24603.7
RAB1A	QWLQEIDRYASENVNK	3	NA	NA	L	a_healthy	2	2	NA
RAB1A	QWLQEIDRYASENVNK	3	NA	NA	L	a_healthy	3	3	28061.8
RAB1A	QWLQEIDRYASENVNK	3	NA	NA	L	c_remission	1	7	NA
RAB1A	QWLQEIDRYASENVNK	3	NA	NA	L	c_remission	2	8	NA
RAB1A	QWLQEIDRYASENVNK	3	NA	NA	L	c_remission	3	9	34169.1
RAB1A	QWLQEIDRYASENVNK	3	NA	NA	L	b_ulcer	1	4	23091.1
RAB1A	QWLQEIDRYASENVNK	3	NA	NA	L	b_ulcer	2	5	NA
RAB1A	QWLQEIDRYASENVNK	3	NA	NA	L	b_ulcer	3	6	42876.3
RAB1A	n[42.0106]MNPEYDYLFK	2	NA	NA	L	a_healthy	1	1	19726.6
RAB1A	n[42.0106]MNPEYDYLFK	2	NA	NA	L	a_healthy	2	2	30476.2
RAB1A	n[42.0106]MNPEYDYLFK	2	NA	NA	L	a_healthy	3	3	26915.6
RAB1A	n[42.0106]MNPEYDYLFK	2	NA	NA	L	c_remission	1	7	19861.3
RAB1A	n[42.0106]MNPEYDYLFK	2	NA	NA	L	c_remission	2	8	30876.6
RAB1A	n[42.0106]MNPEYDYLFK	2	NA	NA	L	c_remission	3	9	29057.6
RAB1A	n[42.0106]MNPEYDYLFK	2	NA	NA	L	b_ulcer	1	4	28308.2
RAB1A	n[42.0106]MNPEYDYLFK	2	NA	NA	L	b_ulcer	2	5	15867.9
RAB1A	n[42.0106]MNPEYDYLFK	2	NA	NA	L	b_ulcer	3	6	27585.2
RAN	FNVWDTAGQEK	2	NA	NA	L	a_healthy	1	1	27904.6
RAN	FNVWDTAGQEK	2	NA	NA	L	a_healthy	2	2	29250.6
RAN	FNVWDTAGQEK	2	NA	NA	L	a_healthy	3	3	42674.8
RAN	FNVWDTAGQEK	2	NA	NA	L	c_remission	1	7	39468.6
RAN	FNVWDTAGQEK	2	NA	NA	L	c_remission	2	8	NA
RAN	FNVWDTAGQEK	2	NA	NA	L	c_remission	3	9	41541.4
RAN	FNVWDTAGQEK	2	NA	NA	L	b_ulcer	1	4	37436.6
RAN	FNVWDTAGQEK	2	NA	NA	L	b_ulcer	2	5	NA
RAN	FNVWDTAGQEK	2	NA	NA	L	b_ulcer	3	6	45030.8
RAN	NLQYYDISAK	2	NA	NA	L	a_healthy	1	1	166935
RAN	NLQYYDISAK	2	NA	NA	L	a_healthy	2	2	188940
RAN	NLQYYDISAK	2	NA	NA	L	a_healthy	3	3	173886
RAN	NLQYYDISAK	2	NA	NA	L	c_remission	1	7	152275
RAN	NLQYYDISAK	2	NA	NA	L	c_remission	2	8	222596
RAN	NLQYYDISAK	2	NA	NA	L	c_remission	3	9	133385
RAN	NLQYYDISAK	2	NA	NA	L	b_ulcer	1	4	158869
RAN	NLQYYDISAK	2	NA	NA	L	b_ulcer	2	5	146074
RAN	NLQYYDISAK	2	NA	NA	L	b_ulcer	3	6	176771
RAN	n[42.0106]AAQGEPQVQFK	2	NA	NA	L	a_healthy	1	1	32798.6
RAN	n[42.0106]AAQGEPQVQFK	2	NA	NA	L	a_healthy	2	2	115282
RAN	n[42.0106]AAQGEPQVQFK	2	NA	NA	L	a_healthy	3	3	57721.9
RAN	n[42.0106]AAQGEPQVQFK	2	NA	NA	L	c_remission	1	7	23600.1
RAN	n[42.0106]AAQGEPQVQFK	2	NA	NA	L	c_remission	2	8	109157
RAN	n[42.0106]AAQGEPQVQFK	2	NA	NA	L	c_remission	3	9	81052
RAN	n[42.0106]AAQGEPQVQFK	2	NA	NA	L	b_ulcer	1	4	91626.9
RAN	n[42.0106]AAQGEPQVQFK	2	NA	NA	L	b_ulcer	2	5	22220.6
RAN	n[42.0106]AAQGEPQVQFK	2	NA	NA	L	b_ulcer	3	6	68921.7
RAN	SNYNFEKPFLWLAR	2	NA	NA	L	a_healthy	1	1	50152.3
RAN	SNYNFEKPFLWLAR	2	NA	NA	L	a_healthy	2	2	56200.1
RAN	SNYNFEKPFLWLAR	2	NA	NA	L	a_healthy	3	3	58318.9
RAN	SNYNFEKPFLWLAR	2	NA	NA	L	c_remission	1	7	44280.1
RAN	SNYNFEKPFLWLAR	2	NA	NA	L	c_remission	2	8	61156
RAN	SNYNFEKPFLWLAR	2	NA	NA	L	c_remission	3	9	51194
RAN	SNYNFEKPFLWLAR	2	NA	NA	L	b_ulcer	1	4	48408.3
RAN	SNYNFEKPFLWLAR	2	NA	NA	L	b_ulcer	2	5	40698.9
RAN	SNYNFEKPFLWLAR	2	NA	NA	L	b_ulcer	3	6	53609.8
RAN	SNYNFEKPFLWLAR	3	NA	NA	L	a_healthy	1	1	217069
RAN	SNYNFEKPFLWLAR	3	NA	NA	L	a_healthy	2	2	262633
RAN	SNYNFEKPFLWLAR	3	NA	NA	L	a_healthy	3	3	238327
RAN	SNYNFEKPFLWLAR	3	NA	NA	L	c_remission	1	7	215648
RAN	SNYNFEKPFLWLAR	3	NA	NA	L	c_remission	2	8	356645
RAN	SNYNFEKPFLWLAR	3	NA	NA	L	c_remission	3	9	239061
RAN	SNYNFEKPFLWLAR	3	NA	NA	L	b_ulcer	1	4	244055
RAN	SNYNFEKPFLWLAR	3	NA	NA	L	b_ulcer	2	5	210784
RAN	SNYNFEKPFLWLAR	3	NA	NA	L	b_ulcer	3	6	251367
RAN	KNLQYYDISAK	2	NA	NA	L	a_healthy	1	1	36863.6
RAN	KNLQYYDISAK	2	NA	NA	L	a_healthy	2	2	31968.4
RAN	KNLQYYDISAK	2	NA	NA	L	a_healthy	3	3	38950.3
RAN	KNLQYYDISAK	2	NA	NA	L	c_remission	1	7	NA
RAN	KNLQYYDISAK	2	NA	NA	L	c_remission	2	8	35464.5
RAN	KNLQYYDISAK	2	NA	NA	L	c_remission	3	9	NA
RAN	KNLQYYDISAK	2	NA	NA	L	b_ulcer	1	4	28871.4
RAN	KNLQYYDISAK	2	NA	NA	L	b_ulcer	2	5	35018.5
RAN	KNLQYYDISAK	2	NA	NA	L	b_ulcer	3	6	45521
RAN	VC[57.0215]ENIPIVLC[57.0215]GNK	2	NA	NA	L	a_healthy	1	1	NA
RAN	VC[57.0215]ENIPIVLC[57.0215]GNK	2	NA	NA	L	a_healthy	2	2	NA
RAN	VC[57.0215]ENIPIVLC[57.0215]GNK	2	NA	NA	L	a_healthy	3	3	30562.4
RAN	VC[57.0215]ENIPIVLC[57.0215]GNK	2	NA	NA	L	c_remission	1	7	24821.3
RAN	VC[57.0215]ENIPIVLC[57.0215]GNK	2	NA	NA	L	c_remission	2	8	24324.1
RAN	VC[57.0215]ENIPIVLC[57.0215]GNK	2	NA	NA	L	c_remission	3	9	NA
RAN	VC[57.0215]ENIPIVLC[57.0215]GNK	2	NA	NA	L	b_ulcer	1	4	33594.1
RAN	VC[57.0215]ENIPIVLC[57.0215]GNK	2	NA	NA	L	b_ulcer	2	5	32782.9
RAN	VC[57.0215]ENIPIVLC[57.0215]GNK	2	NA	NA	L	b_ulcer	3	6	17185.5
RAN	KLIGDPNLEFVAMPALAPPEVV	2	NA	NA	L	a_healthy	1	1	25430.8
RAN	KLIGDPNLEFVAMPALAPPEVV	2	NA	NA	L	a_healthy	2	2	34057.2
RAN	KLIGDPNLEFVAMPALAPPEVV	2	NA	NA	L	a_healthy	3	3	38728.2
RAN	KLIGDPNLEFVAMPALAPPEVV	2	NA	NA	L	c_remission	1	7	NA
RAN	KLIGDPNLEFVAMPALAPPEVV	2	NA	NA	L	c_remission	2	8	36264.1
RAN	KLIGDPNLEFVAMPALAPPEVV	2	NA	NA	L	c_remission	3	9	64690.2
RAN	KLIGDPNLEFVAMPALAPPEVV	2	NA	NA	L	b_ulcer	1	4	34400.4
RAN	KLIGDPNLEFVAMPALAPPEVV	2	NA	NA	L	b_ulcer	2	5	17140.5
RAN	KLIGDPNLEFVAMPALAPPEVV	2	NA	NA	L	b_ulcer	3	6	41013.3
RAN	VC[57.0215]ENIPIVLC[57.0215]GNKVDIK	3	NA	NA	L	a_healthy	1	1	13458.7
RAN	VC[57.0215]ENIPIVLC[57.0215]GNKVDIK	3	NA	NA	L	a_healthy	2	2	20248.2
RAN	VC[57.0215]ENIPIVLC[57.0215]GNKVDIK	3	NA	NA	L	a_healthy	3	3	36090.4
RAN	VC[57.0215]ENIPIVLC[57.0215]GNKVDIK	3	NA	NA	L	c_remission	1	7	24715.8
RAN	VC[57.0215]ENIPIVLC[57.0215]GNKVDIK	3	NA	NA	L	c_remission	2	8	31059.7
RAN	VC[57.0215]ENIPIVLC[57.0215]GNKVDIK	3	NA	NA	L	c_remission	3	9	NA
RAN	VC[57.0215]ENIPIVLC[57.0215]GNKVDIK	3	NA	NA	L	b_ulcer	1	4	27049.4
RAN	VC[57.0215]ENIPIVLC[57.0215]GNKVDIK	3	NA	NA	L	b_ulcer	2	5	32991.9
RAN	VC[57.0215]ENIPIVLC[57.0215]GNKVDIK	3	NA	NA	L	b_ulcer	3	6	22913.9
RAN	KLIGDPNLEFVAMPALAPPEVV	3	NA	NA	L	a_healthy	1	1	NA
RAN	KLIGDPNLEFVAMPALAPPEVV	3	NA	NA	L	a_healthy	2	2	NA
RAN	KLIGDPNLEFVAMPALAPPEVV	3	NA	NA	L	a_healthy	3	3	16265.6
RAN	KLIGDPNLEFVAMPALAPPEVV	3	NA	NA	L	c_remission	1	7	NA
RAN	KLIGDPNLEFVAMPALAPPEVV	3	NA	NA	L	c_remission	2	8	NA
RAN	KLIGDPNLEFVAMPALAPPEVV	3	NA	NA	L	c_remission	3	9	52428.5
RAN	KLIGDPNLEFVAMPALAPPEVV	3	NA	NA	L	b_ulcer	1	4	29658.1
RAN	KLIGDPNLEFVAMPALAPPEVV	3	NA	NA	L	b_ulcer	2	5	NA
RAN	KLIGDPNLEFVAMPALAPPEVV	3	NA	NA	L	b_ulcer	3	6	19588.8
RAN	KKNLQYYDISAK	3	NA	NA	L	a_healthy	1	1	NA
RAN	KKNLQYYDISAK	3	NA	NA	L	a_healthy	2	2	NA
RAN	KKNLQYYDISAK	3	NA	NA	L	a_healthy	3	3	NA
RAN	KKNLQYYDISAK	3	NA	NA	L	c_remission	1	7	NA
RAN	KKNLQYYDISAK	3	NA	NA	L	c_remission	2	8	34092.6
RAN	KKNLQYYDISAK	3	NA	NA	L	c_remission	3	9	NA
RAN	KKNLQYYDISAK	3	NA	NA	L	b_ulcer	1	4	NA
RAN	KKNLQYYDISAK	3	NA	NA	L	b_ulcer	2	5	NA
RAN	KKNLQYYDISAK	3	NA	NA	L	b_ulcer	3	6	NA
RAN	GPIKFNVWDTAGQEK	3	NA	NA	L	a_healthy	1	1	41511
RAN	GPIKFNVWDTAGQEK	3	NA	NA	L	a_healthy	2	2	40659.3
RAN	GPIKFNVWDTAGQEK	3	NA	NA	L	a_healthy	3	3	63428.8
RAN	GPIKFNVWDTAGQEK	3	NA	NA	L	c_remission	1	7	58275.6
RAN	GPIKFNVWDTAGQEK	3	NA	NA	L	c_remission	2	8	58216.2
RAN	GPIKFNVWDTAGQEK	3	NA	NA	L	c_remission	3	9	79612.1
RAN	GPIKFNVWDTAGQEK	3	NA	NA	L	b_ulcer	1	4	42068.1
RAN	GPIKFNVWDTAGQEK	3	NA	NA	L	b_ulcer	2	5	45893.2
RAN	GPIKFNVWDTAGQEK	3	NA	NA	L	b_ulcer	3	6	75676.4
RAN	LIGDPNLEFVAMPALAPPEVV	2	NA	NA	L	a_healthy	1	1	NA
RAN	LIGDPNLEFVAMPALAPPEVV	2	NA	NA	L	a_healthy	2	2	NA
RAN	LIGDPNLEFVAMPALAPPEVV	2	NA	NA	L	a_healthy	3	3	20719.2
RAN	LIGDPNLEFVAMPALAPPEVV	2	NA	NA	L	c_remission	1	7	NA
RAN	LIGDPNLEFVAMPALAPPEVV	2	NA	NA	L	c_remission	2	8	18173.4
RAN	LIGDPNLEFVAMPALAPPEVV	2	NA	NA	L	c_remission	3	9	NA
RAN	LIGDPNLEFVAMPALAPPEVV	2	NA	NA	L	b_ulcer	1	4	NA
RAN	LIGDPNLEFVAMPALAPPEVV	2	NA	NA	L	b_ulcer	2	5	17838.6
RAN	LIGDPNLEFVAMPALAPPEVV	2	NA	NA	L	b_ulcer	3	6	19068.9
RAN	MDPALAAQYEHDLEVAQTTALPDEDDDL	3	NA	NA	L	a_healthy	1	1	NA
RAN	MDPALAAQYEHDLEVAQTTALPDEDDDL	3	NA	NA	L	a_healthy	2	2	NA
RAN	MDPALAAQYEHDLEVAQTTALPDEDDDL	3	NA	NA	L	a_healthy	3	3	NA
RAN	MDPALAAQYEHDLEVAQTTALPDEDDDL	3	NA	NA	L	c_remission	1	7	NA
RAN	MDPALAAQYEHDLEVAQTTALPDEDDDL	3	NA	NA	L	c_remission	2	8	NA
RAN	MDPALAAQYEHDLEVAQTTALPDEDDDL	3	NA	NA	L	c_remission	3	9	32237.3
RAN	MDPALAAQYEHDLEVAQTTALPDEDDDL	3	NA	NA	L	b_ulcer	1	4	NA
RAN	MDPALAAQYEHDLEVAQTTALPDEDDDL	3	NA	NA	L	b_ulcer	2	5	NA
RAN	MDPALAAQYEHDLEVAQTTALPDEDDDL	3	NA	NA	L	b_ulcer	3	6	31866
RAN	HLTGEFEK	2	NA	NA	L	a_healthy	1	1	NA
RAN	HLTGEFEK	2	NA	NA	L	a_healthy	2	2	NA
RAN	HLTGEFEK	2	NA	NA	L	a_healthy	3	3	22883.5
RAN	HLTGEFEK	2	NA	NA	L	c_remission	1	7	NA
RAN	HLTGEFEK	2	NA	NA	L	c_remission	2	8	NA
RAN	HLTGEFEK	2	NA	NA	L	c_remission	3	9	19515.7
RAN	HLTGEFEK	2	NA	NA	L	b_ulcer	1	4	22724.1
RAN	HLTGEFEK	2	NA	NA	L	b_ulcer	2	5	9193.69
RAN	HLTGEFEK	2	NA	NA	L	b_ulcer	3	6	17251.2
RAN	LVLVGDGGTGK	2	NA	NA	L	a_healthy	1	1	132621
RAN	LVLVGDGGTGK	2	NA	NA	L	a_healthy	2	2	193616
RAN	LVLVGDGGTGK	2	NA	NA	L	a_healthy	3	3	255308
RAN	LVLVGDGGTGK	2	NA	NA	L	c_remission	1	7	99011.4
RAN	LVLVGDGGTGK	2	NA	NA	L	c_remission	2	8	234289
RAN	LVLVGDGGTGK	2	NA	NA	L	c_remission	3	9	162223
RAN	LVLVGDGGTGK	2	NA	NA	L	b_ulcer	1	4	180159
RAN	LVLVGDGGTGK	2	NA	NA	L	b_ulcer	2	5	146748
RAN	LVLVGDGGTGK	2	NA	NA	L	b_ulcer	3	6	128786
RS28	VEFMDDTSR	2	NA	NA	L	a_healthy	1	1	NA
RS28	VEFMDDTSR	2	NA	NA	L	a_healthy	2	2	21263.5
RS28	VEFMDDTSR	2	NA	NA	L	a_healthy	3	3	27099.7
RS28	VEFMDDTSR	2	NA	NA	L	c_remission	1	7	NA
RS28	VEFMDDTSR	2	NA	NA	L	c_remission	2	8	25024
RS28	VEFMDDTSR	2	NA	NA	L	c_remission	3	9	NA
RS28	VEFMDDTSR	2	NA	NA	L	b_ulcer	1	4	28813.9
RS28	VEFMDDTSR	2	NA	NA	L	b_ulcer	2	5	28571.7
RS28	VEFMDDTSR	2	NA	NA	L	b_ulcer	3	6	21543.7
GBB1	KAC[57.0215]ADATLSQITNNIDPVGR	3	NA	NA	L	a_healthy	1	1	34903.2
GBB1	KAC[57.0215]ADATLSQITNNIDPVGR	3	NA	NA	L	a_healthy	2	2	38457.3
GBB1	KAC[57.0215]ADATLSQITNNIDPVGR	3	NA	NA	L	a_healthy	3	3	28685.8
GBB1	KAC[57.0215]ADATLSQITNNIDPVGR	3	NA	NA	L	c_remission	1	7	31752.7
GBB1	KAC[57.0215]ADATLSQITNNIDPVGR	3	NA	NA	L	c_remission	2	8	NA
GBB1	KAC[57.0215]ADATLSQITNNIDPVGR	3	NA	NA	L	c_remission	3	9	26307
GBB1	KAC[57.0215]ADATLSQITNNIDPVGR	3	NA	NA	L	b_ulcer	1	4	22126.4
GBB1	KAC[57.0215]ADATLSQITNNIDPVGR	3	NA	NA	L	b_ulcer	2	5	35496.8
GBB1	KAC[57.0215]ADATLSQITNNIDPVGR	3	NA	NA	L	b_ulcer	3	6	26421
GBB1	LLVSASQDGK	2	NA	NA	L	a_healthy	1	1	32831.4
GBB1	LLVSASQDGK	2	NA	NA	L	a_healthy	2	2	39090.6
GBB1	LLVSASQDGK	2	NA	NA	L	a_healthy	3	3	39081.3
GBB1	LLVSASQDGK	2	NA	NA	L	c_remission	1	7	61817.1
GBB1	LLVSASQDGK	2	NA	NA	L	c_remission	2	8	41540.9
GBB1	LLVSASQDGK	2	NA	NA	L	c_remission	3	9	34118.2
GBB1	LLVSASQDGK	2	NA	NA	L	b_ulcer	1	4	32326.2
GBB1	LLVSASQDGK	2	NA	NA	L	b_ulcer	2	5	38203.9
GBB1	LLVSASQDGK	2	NA	NA	L	b_ulcer	3	6	55438.9
GBB1	n[42.0106]SELDQLRQEAEQLKNQIR	3	NA	NA	L	a_healthy	1	1	40204.5
GBB1	n[42.0106]SELDQLRQEAEQLKNQIR	3	NA	NA	L	a_healthy	2	2	56119.1
GBB1	n[42.0106]SELDQLRQEAEQLKNQIR	3	NA	NA	L	a_healthy	3	3	39126.4
GBB1	n[42.0106]SELDQLRQEAEQLKNQIR	3	NA	NA	L	c_remission	1	7	40806.8
GBB1	n[42.0106]SELDQLRQEAEQLKNQIR	3	NA	NA	L	c_remission	2	8	26578.6
GBB1	n[42.0106]SELDQLRQEAEQLKNQIR	3	NA	NA	L	c_remission	3	9	54340.7
GBB1	n[42.0106]SELDQLRQEAEQLKNQIR	3	NA	NA	L	b_ulcer	1	4	43549
GBB1	n[42.0106]SELDQLRQEAEQLKNQIR	3	NA	NA	L	b_ulcer	2	5	38708
GBB1	n[42.0106]SELDQLRQEAEQLKNQIR	3	NA	NA	L	b_ulcer	3	6	43283.3
GBB1	IYAMHWGTDSR	3	NA	NA	L	a_healthy	1	1	49771.9
GBB1	IYAMHWGTDSR	3	NA	NA	L	a_healthy	2	2	58588
GBB1	IYAMHWGTDSR	3	NA	NA	L	a_healthy	3	3	42143.4
GBB1	IYAMHWGTDSR	3	NA	NA	L	c_remission	1	7	67036.7
GBB1	IYAMHWGTDSR	3	NA	NA	L	c_remission	2	8	51908.5
GBB1	IYAMHWGTDSR	3	NA	NA	L	c_remission	3	9	37469.1
GBB1	IYAMHWGTDSR	3	NA	NA	L	b_ulcer	1	4	35492.9
GBB1	IYAMHWGTDSR	3	NA	NA	L	b_ulcer	2	5	46377.2
GBB1	IYAMHWGTDSR	3	NA	NA	L	b_ulcer	3	6	54725.1
GBB1	LIIWDSYTTNK	2	NA	NA	L	a_healthy	1	1	42045
GBB1	LIIWDSYTTNK	2	NA	NA	L	a_healthy	2	2	30688
GBB1	LIIWDSYTTNK	2	NA	NA	L	a_healthy	3	3	64092.4
GBB1	LIIWDSYTTNK	2	NA	NA	L	c_remission	1	7	63841.1
GBB1	LIIWDSYTTNK	2	NA	NA	L	c_remission	2	8	31198.6
GBB1	LIIWDSYTTNK	2	NA	NA	L	c_remission	3	9	101305
GBB1	LIIWDSYTTNK	2	NA	NA	L	b_ulcer	1	4	52333.7
GBB1	LIIWDSYTTNK	2	NA	NA	L	b_ulcer	2	5	NA
GBB1	LIIWDSYTTNK	2	NA	NA	L	b_ulcer	3	6	60550.7
GBB1	LIIWDSYTTNKVHAIPLR	4	NA	NA	L	a_healthy	1	1	NA
GBB1	LIIWDSYTTNKVHAIPLR	4	NA	NA	L	a_healthy	2	2	NA
GBB1	LIIWDSYTTNKVHAIPLR	4	NA	NA	L	a_healthy	3	3	NA
GBB1	LIIWDSYTTNKVHAIPLR	4	NA	NA	L	c_remission	1	7	NA
GBB1	LIIWDSYTTNKVHAIPLR	4	NA	NA	L	c_remission	2	8	NA
GBB1	LIIWDSYTTNKVHAIPLR	4	NA	NA	L	c_remission	3	9	NA
GBB1	LIIWDSYTTNKVHAIPLR	4	NA	NA	L	b_ulcer	1	4	NA
GBB1	LIIWDSYTTNKVHAIPLR	4	NA	NA	L	b_ulcer	2	5	NA
GBB1	LIIWDSYTTNKVHAIPLR	4	NA	NA	L	b_ulcer	3	6	NA
GBB1	LLLAGYDDFNC[57.0215]NVWDALKADR	3	NA	NA	L	a_healthy	1	1	29131.9
GBB1	LLLAGYDDFNC[57.0215]NVWDALKADR	3	NA	NA	L	a_healthy	2	2	38439.6
GBB1	LLLAGYDDFNC[57.0215]NVWDALKADR	3	NA	NA	L	a_healthy	3	3	28678.5
GBB1	LLLAGYDDFNC[57.0215]NVWDALKADR	3	NA	NA	L	c_remission	1	7	37743.7
GBB1	LLLAGYDDFNC[57.0215]NVWDALKADR	3	NA	NA	L	c_remission	2	8	33791.8
GBB1	LLLAGYDDFNC[57.0215]NVWDALKADR	3	NA	NA	L	c_remission	3	9	50489.7
GBB1	LLLAGYDDFNC[57.0215]NVWDALKADR	3	NA	NA	L	b_ulcer	1	4	30619.2
GBB1	LLLAGYDDFNC[57.0215]NVWDALKADR	3	NA	NA	L	b_ulcer	2	5	27995.7
GBB1	LLLAGYDDFNC[57.0215]NVWDALKADR	3	NA	NA	L	b_ulcer	3	6	31937.4
GBB1	AGVLAGHDNR	2	NA	NA	L	a_healthy	1	1	9952.47
GBB1	AGVLAGHDNR	2	NA	NA	L	a_healthy	2	2	12380.4
GBB1	AGVLAGHDNR	2	NA	NA	L	a_healthy	3	3	NA
GBB1	AGVLAGHDNR	2	NA	NA	L	c_remission	1	7	16467.8
GBB1	AGVLAGHDNR	2	NA	NA	L	c_remission	2	8	NA
GBB1	AGVLAGHDNR	2	NA	NA	L	c_remission	3	9	NA
GBB1	AGVLAGHDNR	2	NA	NA	L	b_ulcer	1	4	12067.5
GBB1	AGVLAGHDNR	2	NA	NA	L	b_ulcer	2	5	NA
GBB1	AGVLAGHDNR	2	NA	NA	L	b_ulcer	3	6	NA
GBB2	ELPGHTGYLSC[57.0215]C[57.0215]R	3	NA	NA	L	a_healthy	1	1	NA
GBB2	ELPGHTGYLSC[57.0215]C[57.0215]R	3	NA	NA	L	a_healthy	2	2	NA
GBB2	ELPGHTGYLSC[57.0215]C[57.0215]R	3	NA	NA	L	a_healthy	3	3	NA
GBB2	ELPGHTGYLSC[57.0215]C[57.0215]R	3	NA	NA	L	c_remission	1	7	NA
GBB2	ELPGHTGYLSC[57.0215]C[57.0215]R	3	NA	NA	L	c_remission	2	8	NA
GBB2	ELPGHTGYLSC[57.0215]C[57.0215]R	3	NA	NA	L	c_remission	3	9	NA
GBB2	ELPGHTGYLSC[57.0215]C[57.0215]R	3	NA	NA	L	b_ulcer	1	4	NA
GBB2	ELPGHTGYLSC[57.0215]C[57.0215]R	3	NA	NA	L	b_ulcer	2	5	NA
GBB2	ELPGHTGYLSC[57.0215]C[57.0215]R	3	NA	NA	L	b_ulcer	3	6	NA
GBB2	KAC[57.0215]GDSTLTQITAGLDPVGR	3	NA	NA	L	a_healthy	1	1	NA
GBB2	KAC[57.0215]GDSTLTQITAGLDPVGR	3	NA	NA	L	a_healthy	2	2	29816.9
GBB2	KAC[57.0215]GDSTLTQITAGLDPVGR	3	NA	NA	L	a_healthy	3	3	31440.1
GBB2	KAC[57.0215]GDSTLTQITAGLDPVGR	3	NA	NA	L	c_remission	1	7	NA
GBB2	KAC[57.0215]GDSTLTQITAGLDPVGR	3	NA	NA	L	c_remission	2	8	22803.8
GBB2	KAC[57.0215]GDSTLTQITAGLDPVGR	3	NA	NA	L	c_remission	3	9	21609.7
GBB2	KAC[57.0215]GDSTLTQITAGLDPVGR	3	NA	NA	L	b_ulcer	1	4	18378.7
GBB2	KAC[57.0215]GDSTLTQITAGLDPVGR	3	NA	NA	L	b_ulcer	2	5	31575.9
GBB2	KAC[57.0215]GDSTLTQITAGLDPVGR	3	NA	NA	L	b_ulcer	3	6	24176.7
GBB2	n[42.0106]SELEQLRQEAEQLR	2	NA	NA	L	a_healthy	1	1	16338.2
GBB2	n[42.0106]SELEQLRQEAEQLR	2	NA	NA	L	a_healthy	2	2	20933
GBB2	n[42.0106]SELEQLRQEAEQLR	2	NA	NA	L	a_healthy	3	3	17511.8
GBB2	n[42.0106]SELEQLRQEAEQLR	2	NA	NA	L	c_remission	1	7	24246
GBB2	n[42.0106]SELEQLRQEAEQLR	2	NA	NA	L	c_remission	2	8	NA
GBB2	n[42.0106]SELEQLRQEAEQLR	2	NA	NA	L	c_remission	3	9	24506.9
GBB2	n[42.0106]SELEQLRQEAEQLR	2	NA	NA	L	b_ulcer	1	4	19477.7
GBB2	n[42.0106]SELEQLRQEAEQLR	2	NA	NA	L	b_ulcer	2	5	18485.6
GBB2	n[42.0106]SELEQLRQEAEQLR	2	NA	NA	L	b_ulcer	3	6	19911.5
GBB2	LLLAGYDDFNC[57.0215]NIWDAMKGDR	3	NA	NA	L	a_healthy	1	1	27323.2
GBB2	LLLAGYDDFNC[57.0215]NIWDAMKGDR	3	NA	NA	L	a_healthy	2	2	24470.3
GBB2	LLLAGYDDFNC[57.0215]NIWDAMKGDR	3	NA	NA	L	a_healthy	3	3	19361.3
GBB2	LLLAGYDDFNC[57.0215]NIWDAMKGDR	3	NA	NA	L	c_remission	1	7	30531.1
GBB2	LLLAGYDDFNC[57.0215]NIWDAMKGDR	3	NA	NA	L	c_remission	2	8	23330.6
GBB2	LLLAGYDDFNC[57.0215]NIWDAMKGDR	3	NA	NA	L	c_remission	3	9	35383.3
GBB2	LLLAGYDDFNC[57.0215]NIWDAMKGDR	3	NA	NA	L	b_ulcer	1	4	17984.4
GBB2	LLLAGYDDFNC[57.0215]NIWDAMKGDR	3	NA	NA	L	b_ulcer	2	5	17658.3
GBB2	LLLAGYDDFNC[57.0215]NIWDAMKGDR	3	NA	NA	L	b_ulcer	3	6	19558.1
PPIA	VSFELFADK	2	NA	NA	L	a_healthy	1	1	51961.8
PPIA	VSFELFADK	2	NA	NA	L	a_healthy	2	2	44395.5
PPIA	VSFELFADK	2	NA	NA	L	a_healthy	3	3	69674
PPIA	VSFELFADK	2	NA	NA	L	c_remission	1	7	51314.7
PPIA	VSFELFADK	2	NA	NA	L	c_remission	2	8	60213.5
PPIA	VSFELFADK	2	NA	NA	L	c_remission	3	9	45275.9
PPIA	VSFELFADK	2	NA	NA	L	b_ulcer	1	4	98100.4
PPIA	VSFELFADK	2	NA	NA	L	b_ulcer	2	5	64745.7
PPIA	VSFELFADK	2	NA	NA	L	b_ulcer	3	6	61728.4
PPIA	VSFELFADKVPK	2	NA	NA	L	a_healthy	1	1	580972
PPIA	VSFELFADKVPK	2	NA	NA	L	a_healthy	2	2	689905
PPIA	VSFELFADKVPK	2	NA	NA	L	a_healthy	3	3	1.02804e+06
PPIA	VSFELFADKVPK	2	NA	NA	L	c_remission	1	7	484731
PPIA	VSFELFADKVPK	2	NA	NA	L	c_remission	2	8	1.36217e+06
PPIA	VSFELFADKVPK	2	NA	NA	L	c_remission	3	9	636140
PPIA	VSFELFADKVPK	2	NA	NA	L	b_ulcer	1	4	616190
PPIA	VSFELFADKVPK	2	NA	NA	L	b_ulcer	2	5	618597
PPIA	VSFELFADKVPK	2	NA	NA	L	b_ulcer	3	6	486592
PPIA	YGEKFEDENFILK	2	NA	NA	L	a_healthy	1	1	86605.5
PPIA	YGEKFEDENFILK	2	NA	NA	L	a_healthy	2	2	76305.3
PPIA	YGEKFEDENFILK	2	NA	NA	L	a_healthy	3	3	110367
PPIA	YGEKFEDENFILK	2	NA	NA	L	c_remission	1	7	73033.6
PPIA	YGEKFEDENFILK	2	NA	NA	L	c_remission	2	8	127325
PPIA	YGEKFEDENFILK	2	NA	NA	L	c_remission	3	9	61156.7
PPIA	YGEKFEDENFILK	2	NA	NA	L	b_ulcer	1	4	49597.3
PPIA	YGEKFEDENFILK	2	NA	NA	L	b_ulcer	2	5	138650
PPIA	YGEKFEDENFILK	2	NA	NA	L	b_ulcer	3	6	61122.7
PPIA	VSFELFADKVPK	3	NA	NA	L	a_healthy	1	1	2.14662e+06
PPIA	VSFELFADKVPK	3	NA	NA	L	a_healthy	2	2	2.58051e+06
PPIA	VSFELFADKVPK	3	NA	NA	L	a_healthy	3	3	3.30914e+06
PPIA	VSFELFADKVPK	3	NA	NA	L	c_remission	1	7	1.53099e+06
PPIA	VSFELFADKVPK	3	NA	NA	L	c_remission	2	8	4.5015e+06
PPIA	VSFELFADKVPK	3	NA	NA	L	c_remission	3	9	2414000
PPIA	VSFELFADKVPK	3	NA	NA	L	b_ulcer	1	4	1.67144e+06
PPIA	VSFELFADKVPK	3	NA	NA	L	b_ulcer	2	5	1.90077e+06
PPIA	VSFELFADKVPK	3	NA	NA	L	b_ulcer	3	6	2258425
PPIA	VNPTVFFDIAVDGEPLGR	2	NA	NA	L	a_healthy	1	1	529387
PPIA	VNPTVFFDIAVDGEPLGR	2	NA	NA	L	a_healthy	2	2	497035
PPIA	VNPTVFFDIAVDGEPLGR	2	NA	NA	L	a_healthy	3	3	814681
PPIA	VNPTVFFDIAVDGEPLGR	2	NA	NA	L	c_remission	1	7	437469
PPIA	VNPTVFFDIAVDGEPLGR	2	NA	NA	L	c_remission	2	8	1.17157e+06
PPIA	VNPTVFFDIAVDGEPLGR	2	NA	NA	L	c_remission	3	9	392254
PPIA	VNPTVFFDIAVDGEPLGR	2	NA	NA	L	b_ulcer	1	4	596346
PPIA	VNPTVFFDIAVDGEPLGR	2	NA	NA	L	b_ulcer	2	5	550853
PPIA	VNPTVFFDIAVDGEPLGR	2	NA	NA	L	b_ulcer	3	6	544600
PPIA	VNPTVFFDIAVDGEPLGR	3	NA	NA	L	a_healthy	1	1	596082
PPIA	VNPTVFFDIAVDGEPLGR	3	NA	NA	L	a_healthy	2	2	294840
PPIA	VNPTVFFDIAVDGEPLGR	3	NA	NA	L	a_healthy	3	3	719823
PPIA	VNPTVFFDIAVDGEPLGR	3	NA	NA	L	c_remission	1	7	491936
PPIA	VNPTVFFDIAVDGEPLGR	3	NA	NA	L	c_remission	2	8	797038
PPIA	VNPTVFFDIAVDGEPLGR	3	NA	NA	L	c_remission	3	9	311447
PPIA	VNPTVFFDIAVDGEPLGR	3	NA	NA	L	b_ulcer	1	4	297568
PPIA	VNPTVFFDIAVDGEPLGR	3	NA	NA	L	b_ulcer	2	5	449807
PPIA	VNPTVFFDIAVDGEPLGR	3	NA	NA	L	b_ulcer	3	6	291510
PPIA	E[-18.0106]WLDGKHVVFGK	3	NA	NA	L	a_healthy	1	1	18748.6
PPIA	E[-18.0106]WLDGKHVVFGK	3	NA	NA	L	a_healthy	2	2	25777
PPIA	E[-18.0106]WLDGKHVVFGK	3	NA	NA	L	a_healthy	3	3	NA
PPIA	E[-18.0106]WLDGKHVVFGK	3	NA	NA	L	c_remission	1	7	28329.4
PPIA	E[-18.0106]WLDGKHVVFGK	3	NA	NA	L	c_remission	2	8	33255
PPIA	E[-18.0106]WLDGKHVVFGK	3	NA	NA	L	c_remission	3	9	21365.2
PPIA	E[-18.0106]WLDGKHVVFGK	3	NA	NA	L	b_ulcer	1	4	NA
PPIA	E[-18.0106]WLDGKHVVFGK	3	NA	NA	L	b_ulcer	2	5	NA
PPIA	E[-18.0106]WLDGKHVVFGK	3	NA	NA	L	b_ulcer	3	6	NA
PPIA	EGMNIVEAMER	2	NA	NA	L	a_healthy	1	1	300820
PPIA	EGMNIVEAMER	2	NA	NA	L	a_healthy	2	2	336583
PPIA	EGMNIVEAMER	2	NA	NA	L	a_healthy	3	3	476818
PPIA	EGMNIVEAMER	2	NA	NA	L	c_remission	1	7	323030
PPIA	EGMNIVEAMER	2	NA	NA	L	c_remission	2	8	616617
PPIA	EGMNIVEAMER	2	NA	NA	L	c_remission	3	9	303919
PPIA	EGMNIVEAMER	2	NA	NA	L	b_ulcer	1	4	298735
PPIA	EGMNIVEAMER	2	NA	NA	L	b_ulcer	2	5	305097
PPIA	EGMNIVEAMER	2	NA	NA	L	b_ulcer	3	6	284155
PPIA	PGFMC[57.0215]QGGDFTR	2	NA	NA	L	a_healthy	1	1	217855
PPIA	PGFMC[57.0215]QGGDFTR	2	NA	NA	L	a_healthy	2	2	56329.3
PPIA	PGFMC[57.0215]QGGDFTR	2	NA	NA	L	a_healthy	3	3	183632
PPIA	PGFMC[57.0215]QGGDFTR	2	NA	NA	L	c_remission	1	7	143598
PPIA	PGFMC[57.0215]QGGDFTR	2	NA	NA	L	c_remission	2	8	166615
PPIA	PGFMC[57.0215]QGGDFTR	2	NA	NA	L	c_remission	3	9	171076
PPIA	PGFMC[57.0215]QGGDFTR	2	NA	NA	L	b_ulcer	1	4	152162
PPIA	PGFMC[57.0215]QGGDFTR	2	NA	NA	L	b_ulcer	2	5	321193
PPIA	PGFMC[57.0215]QGGDFTR	2	NA	NA	L	b_ulcer	3	6	239095
PPIA	PGFMC[57.0215]QGGDFTR	3	NA	NA	L	a_healthy	1	1	53483.3
PPIA	PGFMC[57.0215]QGGDFTR	3	NA	NA	L	a_healthy	2	2	58238.9
PPIA	PGFMC[57.0215]QGGDFTR	3	NA	NA	L	a_healthy	3	3	34002.9
PPIA	PGFMC[57.0215]QGGDFTR	3	NA	NA	L	c_remission	1	7	27242.3
PPIA	PGFMC[57.0215]QGGDFTR	3	NA	NA	L	c_remission	2	8	41094.6
PPIA	PGFMC[57.0215]QGGDFTR	3	NA	NA	L	c_remission	3	9	62338.9
PPIA	PGFMC[57.0215]QGGDFTR	3	NA	NA	L	b_ulcer	1	4	37067.1
PPIA	PGFMC[57.0215]QGGDFTR	3	NA	NA	L	b_ulcer	2	5	49269.6
PPIA	PGFMC[57.0215]QGGDFTR	3	NA	NA	L	b_ulcer	3	6	40690.6
PPIA	PGFMC[57.0215]QGGDFTRHNGTGGK	3	NA	NA	L	a_healthy	1	1	27878.1
PPIA	PGFMC[57.0215]QGGDFTRHNGTGGK	3	NA	NA	L	a_healthy	2	2	41769.5
PPIA	PGFMC[57.0215]QGGDFTRHNGTGGK	3	NA	NA	L	a_healthy	3	3	14643.8
PPIA	PGFMC[57.0215]QGGDFTRHNGTGGK	3	NA	NA	L	c_remission	1	7	NA
PPIA	PGFMC[57.0215]QGGDFTRHNGTGGK	3	NA	NA	L	c_remission	2	8	44770.4
PPIA	PGFMC[57.0215]QGGDFTRHNGTGGK	3	NA	NA	L	c_remission	3	9	19531.1
PPIA	PGFMC[57.0215]QGGDFTRHNGTGGK	3	NA	NA	L	b_ulcer	1	4	10712.5
PPIA	PGFMC[57.0215]QGGDFTRHNGTGGK	3	NA	NA	L	b_ulcer	2	5	NA
PPIA	PGFMC[57.0215]QGGDFTRHNGTGGK	3	NA	NA	L	b_ulcer	3	6	7115.97
PPIA	C[57.0215]QGGDFTR	2	NA	NA	L	a_healthy	1	1	59039
PPIA	C[57.0215]QGGDFTR	2	NA	NA	L	a_healthy	2	2	NA
PPIA	C[57.0215]QGGDFTR	2	NA	NA	L	a_healthy	3	3	58266.1
PPIA	C[57.0215]QGGDFTR	2	NA	NA	L	c_remission	1	7	46773.7
PPIA	C[57.0215]QGGDFTR	2	NA	NA	L	c_remission	2	8	60278.6
PPIA	C[57.0215]QGGDFTR	2	NA	NA	L	c_remission	3	9	54272.8
PPIA	C[57.0215]QGGDFTR	2	NA	NA	L	b_ulcer	1	4	43377.7
PPIA	C[57.0215]QGGDFTR	2	NA	NA	L	b_ulcer	2	5	60164.9
PPIA	C[57.0215]QGGDFTR	2	NA	NA	L	b_ulcer	3	6	54373.9
PPIA	EWLDGKHVVFGK	3	NA	NA	L	a_healthy	1	1	32207.8
PPIA	EWLDGKHVVFGK	3	NA	NA	L	a_healthy	2	2	47018
PPIA	EWLDGKHVVFGK	3	NA	NA	L	a_healthy	3	3	33614
PPIA	EWLDGKHVVFGK	3	NA	NA	L	c_remission	1	7	29387.4
PPIA	EWLDGKHVVFGK	3	NA	NA	L	c_remission	2	8	65334.8
PPIA	EWLDGKHVVFGK	3	NA	NA	L	c_remission	3	9	28941.1
PPIA	EWLDGKHVVFGK	3	NA	NA	L	b_ulcer	1	4	26732.3
PPIA	EWLDGKHVVFGK	3	NA	NA	L	b_ulcer	2	5	24426.8
PPIA	EWLDGKHVVFGK	3	NA	NA	L	b_ulcer	3	6	26541.3
PPIA	SFELFADKVPK	2	NA	NA	L	a_healthy	1	1	90523.6
PPIA	SFELFADKVPK	2	NA	NA	L	a_healthy	2	2	57625
PPIA	SFELFADKVPK	2	NA	NA	L	a_healthy	3	3	107432
PPIA	SFELFADKVPK	2	NA	NA	L	c_remission	1	7	89869.7
PPIA	SFELFADKVPK	2	NA	NA	L	c_remission	2	8	147547
PPIA	SFELFADKVPK	2	NA	NA	L	c_remission	3	9	79546.1
PPIA	SFELFADKVPK	2	NA	NA	L	b_ulcer	1	4	60277.3
PPIA	SFELFADKVPK	2	NA	NA	L	b_ulcer	2	5	99245.7
PPIA	SFELFADKVPK	2	NA	NA	L	b_ulcer	3	6	110403
PPIA	HTGPGILSMANAGPNTNGSQFF	2	NA	NA	L	a_healthy	1	1	NA
PPIA	HTGPGILSMANAGPNTNGSQFF	2	NA	NA	L	a_healthy	2	2	21643.5
PPIA	HTGPGILSMANAGPNTNGSQFF	2	NA	NA	L	a_healthy	3	3	15250.3
PPIA	HTGPGILSMANAGPNTNGSQFF	2	NA	NA	L	c_remission	1	7	NA
PPIA	HTGPGILSMANAGPNTNGSQFF	2	NA	NA	L	c_remission	2	8	51392.5
PPIA	HTGPGILSMANAGPNTNGSQFF	2	NA	NA	L	c_remission	3	9	NA
PPIA	HTGPGILSMANAGPNTNGSQFF	2	NA	NA	L	b_ulcer	1	4	24129.1
PPIA	HTGPGILSMANAGPNTNGSQFF	2	NA	NA	L	b_ulcer	2	5	17146.6
PPIA	HTGPGILSMANAGPNTNGSQFF	2	NA	NA	L	b_ulcer	3	6	NA
PPIA	HTGPGILSMANAGPNTNGSQFF	3	NA	NA	L	a_healthy	1	1	NA
PPIA	HTGPGILSMANAGPNTNGSQFF	3	NA	NA	L	a_healthy	2	2	NA
PPIA	HTGPGILSMANAGPNTNGSQFF	3	NA	NA	L	a_healthy	3	3	NA
PPIA	HTGPGILSMANAGPNTNGSQFF	3	NA	NA	L	c_remission	1	7	NA
PPIA	HTGPGILSMANAGPNTNGSQFF	3	NA	NA	L	c_remission	2	8	39365.5
PPIA	HTGPGILSMANAGPNTNGSQFF	3	NA	NA	L	c_remission	3	9	NA
PPIA	HTGPGILSMANAGPNTNGSQFF	3	NA	NA	L	b_ulcer	1	4	NA
PPIA	HTGPGILSMANAGPNTNGSQFF	3	NA	NA	L	b_ulcer	2	5	NA
PPIA	HTGPGILSMANAGPNTNGSQFF	3	NA	NA	L	b_ulcer	3	6	NA
PPIA	HTGPGILSMANAGPNTNGSQFFIC[57.0215]TAK	2	NA	NA	L	a_healthy	1	1	NA
PPIA	HTGPGILSMANAGPNTNGSQFFIC[57.0215]TAK	2	NA	NA	L	a_healthy	2	2	NA
PPIA	HTGPGILSMANAGPNTNGSQFFIC[57.0215]TAK	2	NA	NA	L	a_healthy	3	3	11298.2
PPIA	HTGPGILSMANAGPNTNGSQFFIC[57.0215]TAK	2	NA	NA	L	c_remission	1	7	NA
PPIA	HTGPGILSMANAGPNTNGSQFFIC[57.0215]TAK	2	NA	NA	L	c_remission	2	8	NA
PPIA	HTGPGILSMANAGPNTNGSQFFIC[57.0215]TAK	2	NA	NA	L	c_remission	3	9	NA
PPIA	HTGPGILSMANAGPNTNGSQFFIC[57.0215]TAK	2	NA	NA	L	b_ulcer	1	4	NA
PPIA	HTGPGILSMANAGPNTNGSQFFIC[57.0215]TAK	2	NA	NA	L	b_ulcer	2	5	NA
PPIA	HTGPGILSMANAGPNTNGSQFFIC[57.0215]TAK	2	NA	NA	L	b_ulcer	3	6	NA
PPIA	HTGPGILSMANAGPNTNGSQFFIC[57.0215]TAK	3	NA	NA	L	a_healthy	1	1	72615
PPIA	HTGPGILSMANAGPNTNGSQFFIC[57.0215]TAK	3	NA	NA	L	a_healthy	2	2	247339
PPIA	HTGPGILSMANAGPNTNGSQFFIC[57.0215]TAK	3	NA	NA	L	a_healthy	3	3	313762
PPIA	HTGPGILSMANAGPNTNGSQFFIC[57.0215]TAK	3	NA	NA	L	c_remission	1	7	36007.1
PPIA	HTGPGILSMANAGPNTNGSQFFIC[57.0215]TAK	3	NA	NA	L	c_remission	2	8	311395
PPIA	HTGPGILSMANAGPNTNGSQFFIC[57.0215]TAK	3	NA	NA	L	c_remission	3	9	165413
PPIA	HTGPGILSMANAGPNTNGSQFFIC[57.0215]TAK	3	NA	NA	L	b_ulcer	1	4	209674
PPIA	HTGPGILSMANAGPNTNGSQFFIC[57.0215]TAK	3	NA	NA	L	b_ulcer	2	5	78437.8
PPIA	HTGPGILSMANAGPNTNGSQFFIC[57.0215]TAK	3	NA	NA	L	b_ulcer	3	6	204094
PPIA	HTGPGILSMANAGPNTNGSQFFIC[57.0215]TAK	4	NA	NA	L	a_healthy	1	1	NA
PPIA	HTGPGILSMANAGPNTNGSQFFIC[57.0215]TAK	4	NA	NA	L	a_healthy	2	2	NA
PPIA	HTGPGILSMANAGPNTNGSQFFIC[57.0215]TAK	4	NA	NA	L	a_healthy	3	3	NA
PPIA	HTGPGILSMANAGPNTNGSQFFIC[57.0215]TAK	4	NA	NA	L	c_remission	1	7	NA
PPIA	HTGPGILSMANAGPNTNGSQFFIC[57.0215]TAK	4	NA	NA	L	c_remission	2	8	NA
PPIA	HTGPGILSMANAGPNTNGSQFFIC[57.0215]TAK	4	NA	NA	L	c_remission	3	9	NA
PPIA	HTGPGILSMANAGPNTNGSQFFIC[57.0215]TAK	4	NA	NA	L	b_ulcer	1	4	NA
PPIA	HTGPGILSMANAGPNTNGSQFFIC[57.0215]TAK	4	NA	NA	L	b_ulcer	2	5	NA
PPIA	HTGPGILSMANAGPNTNGSQFFIC[57.0215]TAK	4	NA	NA	L	b_ulcer	3	6	NA
PPIA	IIPGFMC[57.0215]QGGDFTR	2	NA	NA	L	a_healthy	1	1	1.89925e+06
PPIA	IIPGFMC[57.0215]QGGDFTR	2	NA	NA	L	a_healthy	2	2	2.1574e+06
PPIA	IIPGFMC[57.0215]QGGDFTR	2	NA	NA	L	a_healthy	3	3	3374294
PPIA	IIPGFMC[57.0215]QGGDFTR	2	NA	NA	L	c_remission	1	7	2.30955e+06
PPIA	IIPGFMC[57.0215]QGGDFTR	2	NA	NA	L	c_remission	2	8	3556720
PPIA	IIPGFMC[57.0215]QGGDFTR	2	NA	NA	L	c_remission	3	9	2252520
PPIA	IIPGFMC[57.0215]QGGDFTR	2	NA	NA	L	b_ulcer	1	4	1.91718e+06
PPIA	IIPGFMC[57.0215]QGGDFTR	2	NA	NA	L	b_ulcer	2	5	1.84845e+06
PPIA	IIPGFMC[57.0215]QGGDFTR	2	NA	NA	L	b_ulcer	3	6	1.96765e+06
PPIA	IIPGFMC[57.0215]QGGDFTR	3	NA	NA	L	a_healthy	1	1	538892
PPIA	IIPGFMC[57.0215]QGGDFTR	3	NA	NA	L	a_healthy	2	2	789384
PPIA	IIPGFMC[57.0215]QGGDFTR	3	NA	NA	L	a_healthy	3	3	997382
PPIA	IIPGFMC[57.0215]QGGDFTR	3	NA	NA	L	c_remission	1	7	723564
PPIA	IIPGFMC[57.0215]QGGDFTR	3	NA	NA	L	c_remission	2	8	1.05529e+06
PPIA	IIPGFMC[57.0215]QGGDFTR	3	NA	NA	L	c_remission	3	9	669561
PPIA	IIPGFMC[57.0215]QGGDFTR	3	NA	NA	L	b_ulcer	1	4	652434
PPIA	IIPGFMC[57.0215]QGGDFTR	3	NA	NA	L	b_ulcer	2	5	300275
PPIA	IIPGFMC[57.0215]QGGDFTR	3	NA	NA	L	b_ulcer	3	6	583364
PPIA	STGEKGFGYK	2	NA	NA	L	a_healthy	1	1	154903
PPIA	STGEKGFGYK	2	NA	NA	L	a_healthy	2	2	97443.3
PPIA	STGEKGFGYK	2	NA	NA	L	a_healthy	3	3	132835
PPIA	STGEKGFGYK	2	NA	NA	L	c_remission	1	7	165589
PPIA	STGEKGFGYK	2	NA	NA	L	c_remission	2	8	283352
PPIA	STGEKGFGYK	2	NA	NA	L	c_remission	3	9	151420
PPIA	STGEKGFGYK	2	NA	NA	L	b_ulcer	1	4	74989.3
PPIA	STGEKGFGYK	2	NA	NA	L	b_ulcer	2	5	112102
PPIA	STGEKGFGYK	2	NA	NA	L	b_ulcer	3	6	121122
PPIA	IIPGFM[15.9949]C[57.0215]QGGDFTR	2	NA	NA	L	a_healthy	1	1	55080.2
PPIA	IIPGFM[15.9949]C[57.0215]QGGDFTR	2	NA	NA	L	a_healthy	2	2	81859
PPIA	IIPGFM[15.9949]C[57.0215]QGGDFTR	2	NA	NA	L	a_healthy	3	3	101320
PPIA	IIPGFM[15.9949]C[57.0215]QGGDFTR	2	NA	NA	L	c_remission	1	7	98441.8
PPIA	IIPGFM[15.9949]C[57.0215]QGGDFTR	2	NA	NA	L	c_remission	2	8	128238
PPIA	IIPGFM[15.9949]C[57.0215]QGGDFTR	2	NA	NA	L	c_remission	3	9	59627.5
PPIA	IIPGFM[15.9949]C[57.0215]QGGDFTR	2	NA	NA	L	b_ulcer	1	4	74815.7
PPIA	IIPGFM[15.9949]C[57.0215]QGGDFTR	2	NA	NA	L	b_ulcer	2	5	78335.2
PPIA	IIPGFM[15.9949]C[57.0215]QGGDFTR	2	NA	NA	L	b_ulcer	3	6	93115.3
PPIA	GFGYKGSC[57.0215]FHR	2	NA	NA	L	a_healthy	1	1	NA
PPIA	GFGYKGSC[57.0215]FHR	2	NA	NA	L	a_healthy	2	2	NA
PPIA	GFGYKGSC[57.0215]FHR	2	NA	NA	L	a_healthy	3	3	NA
PPIA	GFGYKGSC[57.0215]FHR	2	NA	NA	L	c_remission	1	7	NA
PPIA	GFGYKGSC[57.0215]FHR	2	NA	NA	L	c_remission	2	8	27658.2
PPIA	GFGYKGSC[57.0215]FHR	2	NA	NA	L	c_remission	3	9	NA
PPIA	GFGYKGSC[57.0215]FHR	2	NA	NA	L	b_ulcer	1	4	NA
PPIA	GFGYKGSC[57.0215]FHR	2	NA	NA	L	b_ulcer	2	5	NA
PPIA	GFGYKGSC[57.0215]FHR	2	NA	NA	L	b_ulcer	3	6	NA
PPIA	STGEKGFGYKGSC[57.0215]FHR	4	NA	NA	L	a_healthy	1	1	26211.1
PPIA	STGEKGFGYKGSC[57.0215]FHR	4	NA	NA	L	a_healthy	2	2	30937.6
PPIA	STGEKGFGYKGSC[57.0215]FHR	4	NA	NA	L	a_healthy	3	3	NA
PPIA	STGEKGFGYKGSC[57.0215]FHR	4	NA	NA	L	c_remission	1	7	NA
PPIA	STGEKGFGYKGSC[57.0215]FHR	4	NA	NA	L	c_remission	2	8	44469.7
PPIA	STGEKGFGYKGSC[57.0215]FHR	4	NA	NA	L	c_remission	3	9	NA
PPIA	STGEKGFGYKGSC[57.0215]FHR	4	NA	NA	L	b_ulcer	1	4	NA
PPIA	STGEKGFGYKGSC[57.0215]FHR	4	NA	NA	L	b_ulcer	2	5	12753.1
PPIA	STGEKGFGYKGSC[57.0215]FHR	4	NA	NA	L	b_ulcer	3	6	7819.32
PPIA	GFGYKGSC[57.0215]FHR	3	NA	NA	L	a_healthy	1	1	90451.9
PPIA	GFGYKGSC[57.0215]FHR	3	NA	NA	L	a_healthy	2	2	107262
PPIA	GFGYKGSC[57.0215]FHR	3	NA	NA	L	a_healthy	3	3	85895.1
PPIA	GFGYKGSC[57.0215]FHR	3	NA	NA	L	c_remission	1	7	64778.7
PPIA	GFGYKGSC[57.0215]FHR	3	NA	NA	L	c_remission	2	8	201921
PPIA	GFGYKGSC[57.0215]FHR	3	NA	NA	L	c_remission	3	9	64766.2
PPIA	GFGYKGSC[57.0215]FHR	3	NA	NA	L	b_ulcer	1	4	47900
PPIA	GFGYKGSC[57.0215]FHR	3	NA	NA	L	b_ulcer	2	5	86531.5
PPIA	GFGYKGSC[57.0215]FHR	3	NA	NA	L	b_ulcer	3	6	63011
PPIA	ITIADC[57.0215]GQLE	2	NA	NA	L	a_healthy	1	1	335393
PPIA	ITIADC[57.0215]GQLE	2	NA	NA	L	a_healthy	2	2	403800
PPIA	ITIADC[57.0215]GQLE	2	NA	NA	L	a_healthy	3	3	454727
PPIA	ITIADC[57.0215]GQLE	2	NA	NA	L	c_remission	1	7	385846
PPIA	ITIADC[57.0215]GQLE	2	NA	NA	L	c_remission	2	8	456923
PPIA	ITIADC[57.0215]GQLE	2	NA	NA	L	c_remission	3	9	317793
PPIA	ITIADC[57.0215]GQLE	2	NA	NA	L	b_ulcer	1	4	306786
PPIA	ITIADC[57.0215]GQLE	2	NA	NA	L	b_ulcer	2	5	263308
PPIA	ITIADC[57.0215]GQLE	2	NA	NA	L	b_ulcer	3	6	264244
PPIA	SIYGEKFEDENFILK	2	NA	NA	L	a_healthy	1	1	415009
PPIA	SIYGEKFEDENFILK	2	NA	NA	L	a_healthy	2	2	508752
PPIA	SIYGEKFEDENFILK	2	NA	NA	L	a_healthy	3	3	661145
PPIA	SIYGEKFEDENFILK	2	NA	NA	L	c_remission	1	7	625059
PPIA	SIYGEKFEDENFILK	2	NA	NA	L	c_remission	2	8	961624
PPIA	SIYGEKFEDENFILK	2	NA	NA	L	c_remission	3	9	479909
PPIA	SIYGEKFEDENFILK	2	NA	NA	L	b_ulcer	1	4	422082
PPIA	SIYGEKFEDENFILK	2	NA	NA	L	b_ulcer	2	5	390067
PPIA	SIYGEKFEDENFILK	2	NA	NA	L	b_ulcer	3	6	493525
PPIA	SIYGEKFEDENFILK	3	NA	NA	L	a_healthy	1	1	2.15904e+06
PPIA	SIYGEKFEDENFILK	3	NA	NA	L	a_healthy	2	2	2.29102e+06
PPIA	SIYGEKFEDENFILK	3	NA	NA	L	a_healthy	3	3	3.1692e+06
PPIA	SIYGEKFEDENFILK	3	NA	NA	L	c_remission	1	7	2148962
PPIA	SIYGEKFEDENFILK	3	NA	NA	L	c_remission	2	8	3.84106e+06
PPIA	SIYGEKFEDENFILK	3	NA	NA	L	c_remission	3	9	2.34637e+06
PPIA	SIYGEKFEDENFILK	3	NA	NA	L	b_ulcer	1	4	1.96399e+06
PPIA	SIYGEKFEDENFILK	3	NA	NA	L	b_ulcer	2	5	1.82022e+06
PPIA	SIYGEKFEDENFILK	3	NA	NA	L	b_ulcer	3	6	2.09144e+06
PPIA	ALSTGEKGFGYK	2	NA	NA	L	a_healthy	1	1	119297
PPIA	ALSTGEKGFGYK	2	NA	NA	L	a_healthy	2	2	126442
PPIA	ALSTGEKGFGYK	2	NA	NA	L	a_healthy	3	3	187714
PPIA	ALSTGEKGFGYK	2	NA	NA	L	c_remission	1	7	99399.4
PPIA	ALSTGEKGFGYK	2	NA	NA	L	c_remission	2	8	231103
PPIA	ALSTGEKGFGYK	2	NA	NA	L	c_remission	3	9	82787.1
PPIA	ALSTGEKGFGYK	2	NA	NA	L	b_ulcer	1	4	58898.2
PPIA	ALSTGEKGFGYK	2	NA	NA	L	b_ulcer	2	5	134101
PPIA	ALSTGEKGFGYK	2	NA	NA	L	b_ulcer	3	6	96897.3
PPIA	ALSTGEKGFGYK	3	NA	NA	L	a_healthy	1	1	302024
PPIA	ALSTGEKGFGYK	3	NA	NA	L	a_healthy	2	2	429989
PPIA	ALSTGEKGFGYK	3	NA	NA	L	a_healthy	3	3	525186
PPIA	ALSTGEKGFGYK	3	NA	NA	L	c_remission	1	7	214547
PPIA	ALSTGEKGFGYK	3	NA	NA	L	c_remission	2	8	557172
PPIA	ALSTGEKGFGYK	3	NA	NA	L	c_remission	3	9	228790
PPIA	ALSTGEKGFGYK	3	NA	NA	L	b_ulcer	1	4	289868
PPIA	ALSTGEKGFGYK	3	NA	NA	L	b_ulcer	2	5	308362
PPIA	ALSTGEKGFGYK	3	NA	NA	L	b_ulcer	3	6	276051
PPIA	ALSTGEKGFGYKGSC[57.0215]FHR	3	NA	NA	L	a_healthy	1	1	NA
PPIA	ALSTGEKGFGYKGSC[57.0215]FHR	3	NA	NA	L	a_healthy	2	2	NA
PPIA	ALSTGEKGFGYKGSC[57.0215]FHR	3	NA	NA	L	a_healthy	3	3	NA
PPIA	ALSTGEKGFGYKGSC[57.0215]FHR	3	NA	NA	L	c_remission	1	7	NA
PPIA	ALSTGEKGFGYKGSC[57.0215]FHR	3	NA	NA	L	c_remission	2	8	52854.3
PPIA	ALSTGEKGFGYKGSC[57.0215]FHR	3	NA	NA	L	c_remission	3	9	NA
PPIA	ALSTGEKGFGYKGSC[57.0215]FHR	3	NA	NA	L	b_ulcer	1	4	NA
PPIA	ALSTGEKGFGYKGSC[57.0215]FHR	3	NA	NA	L	b_ulcer	2	5	NA
PPIA	ALSTGEKGFGYKGSC[57.0215]FHR	3	NA	NA	L	b_ulcer	3	6	NA
PPIA	ALSTGEKGFGYKGSC[57.0215]FHR	4	NA	NA	L	a_healthy	1	1	55365.3
PPIA	ALSTGEKGFGYKGSC[57.0215]FHR	4	NA	NA	L	a_healthy	2	2	109989
PPIA	ALSTGEKGFGYKGSC[57.0215]FHR	4	NA	NA	L	a_healthy	3	3	47786.6
PPIA	ALSTGEKGFGYKGSC[57.0215]FHR	4	NA	NA	L	c_remission	1	7	NA
PPIA	ALSTGEKGFGYKGSC[57.0215]FHR	4	NA	NA	L	c_remission	2	8	167331
PPIA	ALSTGEKGFGYKGSC[57.0215]FHR	4	NA	NA	L	c_remission	3	9	26723.8
PPIA	ALSTGEKGFGYKGSC[57.0215]FHR	4	NA	NA	L	b_ulcer	1	4	29751.6
PPIA	ALSTGEKGFGYKGSC[57.0215]FHR	4	NA	NA	L	b_ulcer	2	5	35404.2
PPIA	ALSTGEKGFGYKGSC[57.0215]FHR	4	NA	NA	L	b_ulcer	3	6	15329.5
PPIA	ALSTGEKGFGYKGSC[57.0215]FHR	5	NA	NA	L	a_healthy	1	1	NA
PPIA	ALSTGEKGFGYKGSC[57.0215]FHR	5	NA	NA	L	a_healthy	2	2	42350.6
PPIA	ALSTGEKGFGYKGSC[57.0215]FHR	5	NA	NA	L	a_healthy	3	3	NA
PPIA	ALSTGEKGFGYKGSC[57.0215]FHR	5	NA	NA	L	c_remission	1	7	NA
PPIA	ALSTGEKGFGYKGSC[57.0215]FHR	5	NA	NA	L	c_remission	2	8	60308.6
PPIA	ALSTGEKGFGYKGSC[57.0215]FHR	5	NA	NA	L	c_remission	3	9	NA
PPIA	ALSTGEKGFGYKGSC[57.0215]FHR	5	NA	NA	L	b_ulcer	1	4	NA
PPIA	ALSTGEKGFGYKGSC[57.0215]FHR	5	NA	NA	L	b_ulcer	2	5	NA
PPIA	ALSTGEKGFGYKGSC[57.0215]FHR	5	NA	NA	L	b_ulcer	3	6	NA
PPIA	GYKGSC[57.0215]FHR	3	NA	NA	L	a_healthy	1	1	NA
PPIA	GYKGSC[57.0215]FHR	3	NA	NA	L	a_healthy	2	2	NA
PPIA	GYKGSC[57.0215]FHR	3	NA	NA	L	a_healthy	3	3	33741.1
PPIA	GYKGSC[57.0215]FHR	3	NA	NA	L	c_remission	1	7	18522
PPIA	GYKGSC[57.0215]FHR	3	NA	NA	L	c_remission	2	8	NA
PPIA	GYKGSC[57.0215]FHR	3	NA	NA	L	c_remission	3	9	24118.8
PPIA	GYKGSC[57.0215]FHR	3	NA	NA	L	b_ulcer	1	4	9829.7
PPIA	GYKGSC[57.0215]FHR	3	NA	NA	L	b_ulcer	2	5	23342.9
PPIA	GYKGSC[57.0215]FHR	3	NA	NA	L	b_ulcer	3	6	11470.5
PPIA	KITIADC[57.0215]GQLE	2	NA	NA	L	a_healthy	1	1	1.08098e+06
PPIA	KITIADC[57.0215]GQLE	2	NA	NA	L	a_healthy	2	2	1.37532e+06
PPIA	KITIADC[57.0215]GQLE	2	NA	NA	L	a_healthy	3	3	1.70831e+06
PPIA	KITIADC[57.0215]GQLE	2	NA	NA	L	c_remission	1	7	1.13434e+06
PPIA	KITIADC[57.0215]GQLE	2	NA	NA	L	c_remission	2	8	2.01366e+06
PPIA	KITIADC[57.0215]GQLE	2	NA	NA	L	c_remission	3	9	1107396
PPIA	KITIADC[57.0215]GQLE	2	NA	NA	L	b_ulcer	1	4	1.0515e+06
PPIA	KITIADC[57.0215]GQLE	2	NA	NA	L	b_ulcer	2	5	971121
PPIA	KITIADC[57.0215]GQLE	2	NA	NA	L	b_ulcer	3	6	1.19757e+06
PPIA	n[42.0106]VNPTVFFDIAVDGEPLGR	2	NA	NA	L	a_healthy	1	1	154748
PPIA	n[42.0106]VNPTVFFDIAVDGEPLGR	2	NA	NA	L	a_healthy	2	2	44423.7
PPIA	n[42.0106]VNPTVFFDIAVDGEPLGR	2	NA	NA	L	a_healthy	3	3	111150
PPIA	n[42.0106]VNPTVFFDIAVDGEPLGR	2	NA	NA	L	c_remission	1	7	162311
PPIA	n[42.0106]VNPTVFFDIAVDGEPLGR	2	NA	NA	L	c_remission	2	8	162916
PPIA	n[42.0106]VNPTVFFDIAVDGEPLGR	2	NA	NA	L	c_remission	3	9	169155
PPIA	n[42.0106]VNPTVFFDIAVDGEPLGR	2	NA	NA	L	b_ulcer	1	4	94006.2
PPIA	n[42.0106]VNPTVFFDIAVDGEPLGR	2	NA	NA	L	b_ulcer	2	5	125498
PPIA	n[42.0106]VNPTVFFDIAVDGEPLGR	2	NA	NA	L	b_ulcer	3	6	93164.8
PPIA	FELFADKVPK	2	NA	NA	L	a_healthy	1	1	104470
PPIA	FELFADKVPK	2	NA	NA	L	a_healthy	2	2	NA
PPIA	FELFADKVPK	2	NA	NA	L	a_healthy	3	3	124376
PPIA	FELFADKVPK	2	NA	NA	L	c_remission	1	7	186077
PPIA	FELFADKVPK	2	NA	NA	L	c_remission	2	8	102309
PPIA	FELFADKVPK	2	NA	NA	L	c_remission	3	9	82363.8
PPIA	FELFADKVPK	2	NA	NA	L	b_ulcer	1	4	49316.6
PPIA	FELFADKVPK	2	NA	NA	L	b_ulcer	2	5	104519
PPIA	FELFADKVPK	2	NA	NA	L	b_ulcer	3	6	120300
PPIA	MC[57.0215]QGGDFTR	2	NA	NA	L	a_healthy	1	1	NA
PPIA	MC[57.0215]QGGDFTR	2	NA	NA	L	a_healthy	2	2	NA
PPIA	MC[57.0215]QGGDFTR	2	NA	NA	L	a_healthy	3	3	33837.7
PPIA	MC[57.0215]QGGDFTR	2	NA	NA	L	c_remission	1	7	NA
PPIA	MC[57.0215]QGGDFTR	2	NA	NA	L	c_remission	2	8	NA
PPIA	MC[57.0215]QGGDFTR	2	NA	NA	L	c_remission	3	9	NA
PPIA	MC[57.0215]QGGDFTR	2	NA	NA	L	b_ulcer	1	4	21440.4
PPIA	MC[57.0215]QGGDFTR	2	NA	NA	L	b_ulcer	2	5	39663.7
PPIA	MC[57.0215]QGGDFTR	2	NA	NA	L	b_ulcer	3	6	30147.5
PPIA	TEWLDGK	2	NA	NA	L	a_healthy	1	1	NA
PPIA	TEWLDGK	2	NA	NA	L	a_healthy	2	2	NA
PPIA	TEWLDGK	2	NA	NA	L	a_healthy	3	3	23028.8
PPIA	TEWLDGK	2	NA	NA	L	c_remission	1	7	NA
PPIA	TEWLDGK	2	NA	NA	L	c_remission	2	8	130983
PPIA	TEWLDGK	2	NA	NA	L	c_remission	3	9	NA
PPIA	TEWLDGK	2	NA	NA	L	b_ulcer	1	4	NA
PPIA	TEWLDGK	2	NA	NA	L	b_ulcer	2	5	54291.3
PPIA	TEWLDGK	2	NA	NA	L	b_ulcer	3	6	14271.3
PPIA	TEWLDGKHVVFGK	2	NA	NA	L	a_healthy	1	1	201638
PPIA	TEWLDGKHVVFGK	2	NA	NA	L	a_healthy	2	2	209072
PPIA	TEWLDGKHVVFGK	2	NA	NA	L	a_healthy	3	3	295358
PPIA	TEWLDGKHVVFGK	2	NA	NA	L	c_remission	1	7	154511
PPIA	TEWLDGKHVVFGK	2	NA	NA	L	c_remission	2	8	284332
PPIA	TEWLDGKHVVFGK	2	NA	NA	L	c_remission	3	9	135963
PPIA	TEWLDGKHVVFGK	2	NA	NA	L	b_ulcer	1	4	162955
PPIA	TEWLDGKHVVFGK	2	NA	NA	L	b_ulcer	2	5	133560
PPIA	TEWLDGKHVVFGK	2	NA	NA	L	b_ulcer	3	6	117851
PPIA	TEWLDGKHVVFGK	3	NA	NA	L	a_healthy	1	1	984543
PPIA	TEWLDGKHVVFGK	3	NA	NA	L	a_healthy	2	2	1.13704e+06
PPIA	TEWLDGKHVVFGK	3	NA	NA	L	a_healthy	3	3	1.3249e+06
PPIA	TEWLDGKHVVFGK	3	NA	NA	L	c_remission	1	7	753345
PPIA	TEWLDGKHVVFGK	3	NA	NA	L	c_remission	2	8	1.71906e+06
PPIA	TEWLDGKHVVFGK	3	NA	NA	L	c_remission	3	9	817602
PPIA	TEWLDGKHVVFGK	3	NA	NA	L	b_ulcer	1	4	868025
PPIA	TEWLDGKHVVFGK	3	NA	NA	L	b_ulcer	2	5	744555
PPIA	TEWLDGKHVVFGK	3	NA	NA	L	b_ulcer	3	6	753397
PPIA	TEWLDGKHVVFGK	4	NA	NA	L	a_healthy	1	1	780501
PPIA	TEWLDGKHVVFGK	4	NA	NA	L	a_healthy	2	2	1.12614e+06
PPIA	TEWLDGKHVVFGK	4	NA	NA	L	a_healthy	3	3	965292
PPIA	TEWLDGKHVVFGK	4	NA	NA	L	c_remission	1	7	784801
PPIA	TEWLDGKHVVFGK	4	NA	NA	L	c_remission	2	8	1.8832e+06
PPIA	TEWLDGKHVVFGK	4	NA	NA	L	c_remission	3	9	925498
PPIA	TEWLDGKHVVFGK	4	NA	NA	L	b_ulcer	1	4	752863
PPIA	TEWLDGKHVVFGK	4	NA	NA	L	b_ulcer	2	5	603577
PPIA	TEWLDGKHVVFGK	4	NA	NA	L	b_ulcer	3	6	742992
PPIA	VKEGMNIVEAMER	2	NA	NA	L	a_healthy	1	1	512595
PPIA	VKEGMNIVEAMER	2	NA	NA	L	a_healthy	2	2	520241
PPIA	VKEGMNIVEAMER	2	NA	NA	L	a_healthy	3	3	741944
PPIA	VKEGMNIVEAMER	2	NA	NA	L	c_remission	1	7	486014
PPIA	VKEGMNIVEAMER	2	NA	NA	L	c_remission	2	8	874639
PPIA	VKEGMNIVEAMER	2	NA	NA	L	c_remission	3	9	463677
PPIA	VKEGMNIVEAMER	2	NA	NA	L	b_ulcer	1	4	434659
PPIA	VKEGMNIVEAMER	2	NA	NA	L	b_ulcer	2	5	501443
PPIA	VKEGMNIVEAMER	2	NA	NA	L	b_ulcer	3	6	454505
PPIA	VKEGMNIVEAMER	3	NA	NA	L	a_healthy	1	1	1.87766e+06
PPIA	VKEGMNIVEAMER	3	NA	NA	L	a_healthy	2	2	2.03442e+06
PPIA	VKEGMNIVEAMER	3	NA	NA	L	a_healthy	3	3	2.67256e+06
PPIA	VKEGMNIVEAMER	3	NA	NA	L	c_remission	1	7	1898419
PPIA	VKEGMNIVEAMER	3	NA	NA	L	c_remission	2	8	3.11183e+06
PPIA	VKEGMNIVEAMER	3	NA	NA	L	c_remission	3	9	1.76136e+06
PPIA	VKEGMNIVEAMER	3	NA	NA	L	b_ulcer	1	4	1.66079e+06
PPIA	VKEGMNIVEAMER	3	NA	NA	L	b_ulcer	2	5	1577713
PPIA	VKEGMNIVEAMER	3	NA	NA	L	b_ulcer	3	6	1.79631e+06
FKB1A	RGQTC[57.0215]VVHYTGMLEDGK	3	NA	NA	L	a_healthy	1	1	54012.6
FKB1A	RGQTC[57.0215]VVHYTGMLEDGK	3	NA	NA	L	a_healthy	2	2	60204.1
FKB1A	RGQTC[57.0215]VVHYTGMLEDGK	3	NA	NA	L	a_healthy	3	3	107316
FKB1A	RGQTC[57.0215]VVHYTGMLEDGK	3	NA	NA	L	c_remission	1	7	64768.3
FKB1A	RGQTC[57.0215]VVHYTGMLEDGK	3	NA	NA	L	c_remission	2	8	70999.7
FKB1A	RGQTC[57.0215]VVHYTGMLEDGK	3	NA	NA	L	c_remission	3	9	62696.9
FKB1A	RGQTC[57.0215]VVHYTGMLEDGK	3	NA	NA	L	b_ulcer	1	4	60201.9
FKB1A	RGQTC[57.0215]VVHYTGMLEDGK	3	NA	NA	L	b_ulcer	2	5	75939.7
FKB1A	RGQTC[57.0215]VVHYTGMLEDGK	3	NA	NA	L	b_ulcer	3	6	57922.4
FKB1A	RGQTC[57.0215]VVHYTGMLEDGK	4	NA	NA	L	a_healthy	1	1	26730.7
FKB1A	RGQTC[57.0215]VVHYTGMLEDGK	4	NA	NA	L	a_healthy	2	2	35751.1
FKB1A	RGQTC[57.0215]VVHYTGMLEDGK	4	NA	NA	L	a_healthy	3	3	47669.8
FKB1A	RGQTC[57.0215]VVHYTGMLEDGK	4	NA	NA	L	c_remission	1	7	39861.9
FKB1A	RGQTC[57.0215]VVHYTGMLEDGK	4	NA	NA	L	c_remission	2	8	49208
FKB1A	RGQTC[57.0215]VVHYTGMLEDGK	4	NA	NA	L	c_remission	3	9	28521.6
FKB1A	RGQTC[57.0215]VVHYTGMLEDGK	4	NA	NA	L	b_ulcer	1	4	34158.1
FKB1A	RGQTC[57.0215]VVHYTGMLEDGK	4	NA	NA	L	b_ulcer	2	5	45016.2
FKB1A	RGQTC[57.0215]VVHYTGMLEDGK	4	NA	NA	L	b_ulcer	3	6	40658.3
FKB1A	RGQTC[57.0215]VVHYTGMLEDGKK	4	NA	NA	L	a_healthy	1	1	118036
FKB1A	RGQTC[57.0215]VVHYTGMLEDGKK	4	NA	NA	L	a_healthy	2	2	103246
FKB1A	RGQTC[57.0215]VVHYTGMLEDGKK	4	NA	NA	L	a_healthy	3	3	133801
FKB1A	RGQTC[57.0215]VVHYTGMLEDGKK	4	NA	NA	L	c_remission	1	7	195188
FKB1A	RGQTC[57.0215]VVHYTGMLEDGKK	4	NA	NA	L	c_remission	2	8	129093
FKB1A	RGQTC[57.0215]VVHYTGMLEDGKK	4	NA	NA	L	c_remission	3	9	137312
FKB1A	RGQTC[57.0215]VVHYTGMLEDGKK	4	NA	NA	L	b_ulcer	1	4	112246
FKB1A	RGQTC[57.0215]VVHYTGMLEDGKK	4	NA	NA	L	b_ulcer	2	5	113395
FKB1A	RGQTC[57.0215]VVHYTGMLEDGKK	4	NA	NA	L	b_ulcer	3	6	130103
FKB1A	GWEEGVAQMSVGQR	2	NA	NA	L	a_healthy	1	1	55281.2
FKB1A	GWEEGVAQMSVGQR	2	NA	NA	L	a_healthy	2	2	66536.8
FKB1A	GWEEGVAQMSVGQR	2	NA	NA	L	a_healthy	3	3	71446.7
FKB1A	GWEEGVAQMSVGQR	2	NA	NA	L	c_remission	1	7	69007.7
FKB1A	GWEEGVAQMSVGQR	2	NA	NA	L	c_remission	2	8	62845.1
FKB1A	GWEEGVAQMSVGQR	2	NA	NA	L	c_remission	3	9	64311.2
FKB1A	GWEEGVAQMSVGQR	2	NA	NA	L	b_ulcer	1	4	60434.2
FKB1A	GWEEGVAQMSVGQR	2	NA	NA	L	b_ulcer	2	5	51885.5
FKB1A	GWEEGVAQMSVGQR	2	NA	NA	L	b_ulcer	3	6	45943.4
FKB1A	GVQVETISPGDGR	2	NA	NA	L	a_healthy	1	1	240687
FKB1A	GVQVETISPGDGR	2	NA	NA	L	a_healthy	2	2	272295
FKB1A	GVQVETISPGDGR	2	NA	NA	L	a_healthy	3	3	415356
FKB1A	GVQVETISPGDGR	2	NA	NA	L	c_remission	1	7	283235
FKB1A	GVQVETISPGDGR	2	NA	NA	L	c_remission	2	8	345587
FKB1A	GVQVETISPGDGR	2	NA	NA	L	c_remission	3	9	287901
FKB1A	GVQVETISPGDGR	2	NA	NA	L	b_ulcer	1	4	301047
FKB1A	GVQVETISPGDGR	2	NA	NA	L	b_ulcer	2	5	299543
FKB1A	GVQVETISPGDGR	2	NA	NA	L	b_ulcer	3	6	291366
FKB1A	GVQVETISPGDGRTFPK	3	NA	NA	L	a_healthy	1	1	150530
FKB1A	GVQVETISPGDGRTFPK	3	NA	NA	L	a_healthy	2	2	141419
FKB1A	GVQVETISPGDGRTFPK	3	NA	NA	L	a_healthy	3	3	85806.2
FKB1A	GVQVETISPGDGRTFPK	3	NA	NA	L	c_remission	1	7	NA
FKB1A	GVQVETISPGDGRTFPK	3	NA	NA	L	c_remission	2	8	215386
FKB1A	GVQVETISPGDGRTFPK	3	NA	NA	L	c_remission	3	9	93189.2
FKB1A	GVQVETISPGDGRTFPK	3	NA	NA	L	b_ulcer	1	4	71198.1
FKB1A	GVQVETISPGDGRTFPK	3	NA	NA	L	b_ulcer	2	5	54527.2
FKB1A	GVQVETISPGDGRTFPK	3	NA	NA	L	b_ulcer	3	6	34391.8
FKB1A	LTISPDYAYGATGHPGIIPPHATLVFDVELLKLE	4	NA	NA	L	a_healthy	1	1	41422.3
FKB1A	LTISPDYAYGATGHPGIIPPHATLVFDVELLKLE	4	NA	NA	L	a_healthy	2	2	60484.3
FKB1A	LTISPDYAYGATGHPGIIPPHATLVFDVELLKLE	4	NA	NA	L	a_healthy	3	3	41935.7
FKB1A	LTISPDYAYGATGHPGIIPPHATLVFDVELLKLE	4	NA	NA	L	c_remission	1	7	40090.6
FKB1A	LTISPDYAYGATGHPGIIPPHATLVFDVELLKLE	4	NA	NA	L	c_remission	2	8	61536.9
FKB1A	LTISPDYAYGATGHPGIIPPHATLVFDVELLKLE	4	NA	NA	L	c_remission	3	9	61586.2
FKB1A	LTISPDYAYGATGHPGIIPPHATLVFDVELLKLE	4	NA	NA	L	b_ulcer	1	4	57919
FKB1A	LTISPDYAYGATGHPGIIPPHATLVFDVELLKLE	4	NA	NA	L	b_ulcer	2	5	22381.1
FKB1A	LTISPDYAYGATGHPGIIPPHATLVFDVELLKLE	4	NA	NA	L	b_ulcer	3	6	46274.3
FKB1A	VETISPGDGR	2	NA	NA	L	a_healthy	1	1	NA
FKB1A	VETISPGDGR	2	NA	NA	L	a_healthy	2	2	NA
FKB1A	VETISPGDGR	2	NA	NA	L	a_healthy	3	3	11685.2
FKB1A	VETISPGDGR	2	NA	NA	L	c_remission	1	7	NA
FKB1A	VETISPGDGR	2	NA	NA	L	c_remission	2	8	NA
FKB1A	VETISPGDGR	2	NA	NA	L	c_remission	3	9	NA
FKB1A	VETISPGDGR	2	NA	NA	L	b_ulcer	1	4	NA
FKB1A	VETISPGDGR	2	NA	NA	L	b_ulcer	2	5	NA
FKB1A	VETISPGDGR	2	NA	NA	L	b_ulcer	3	6	NA
FKB1A	FMLGKQEVIR	3	NA	NA	L	a_healthy	1	1	58394.4
FKB1A	FMLGKQEVIR	3	NA	NA	L	a_healthy	2	2	61743
FKB1A	FMLGKQEVIR	3	NA	NA	L	a_healthy	3	3	65346.3
FKB1A	FMLGKQEVIR	3	NA	NA	L	c_remission	1	7	69504.2
FKB1A	FMLGKQEVIR	3	NA	NA	L	c_remission	2	8	93313.2
FKB1A	FMLGKQEVIR	3	NA	NA	L	c_remission	3	9	60987.7
FKB1A	FMLGKQEVIR	3	NA	NA	L	b_ulcer	1	4	61374.2
FKB1A	FMLGKQEVIR	3	NA	NA	L	b_ulcer	2	5	51319.3
FKB1A	FMLGKQEVIR	3	NA	NA	L	b_ulcer	3	6	53310.7
GRB2	FNSLNELVDYHR	3	NA	NA	L	a_healthy	1	1	13401.4
GRB2	FNSLNELVDYHR	3	NA	NA	L	a_healthy	2	2	23198.7
GRB2	FNSLNELVDYHR	3	NA	NA	L	a_healthy	3	3	22225.6
GRB2	FNSLNELVDYHR	3	NA	NA	L	c_remission	1	7	24961.9
GRB2	FNSLNELVDYHR	3	NA	NA	L	c_remission	2	8	19993.6
GRB2	FNSLNELVDYHR	3	NA	NA	L	c_remission	3	9	30211
GRB2	FNSLNELVDYHR	3	NA	NA	L	b_ulcer	1	4	21451.3
GRB2	FNSLNELVDYHR	3	NA	NA	L	b_ulcer	2	5	11981.7
GRB2	FNSLNELVDYHR	3	NA	NA	L	b_ulcer	3	6	29854
RAC1	HHC[57.0215]PNTPIILVGTK	3	NA	NA	L	a_healthy	1	1	NA
RAC1	HHC[57.0215]PNTPIILVGTK	3	NA	NA	L	a_healthy	2	2	NA
RAC1	HHC[57.0215]PNTPIILVGTK	3	NA	NA	L	a_healthy	3	3	58561.4
RAC1	HHC[57.0215]PNTPIILVGTK	3	NA	NA	L	c_remission	1	7	NA
RAC1	HHC[57.0215]PNTPIILVGTK	3	NA	NA	L	c_remission	2	8	NA
RAC1	HHC[57.0215]PNTPIILVGTK	3	NA	NA	L	c_remission	3	9	NA
RAC1	HHC[57.0215]PNTPIILVGTK	3	NA	NA	L	b_ulcer	1	4	NA
RAC1	HHC[57.0215]PNTPIILVGTK	3	NA	NA	L	b_ulcer	2	5	35828.8
RAC1	HHC[57.0215]PNTPIILVGTK	3	NA	NA	L	b_ulcer	3	6	NA
RAC1	KLTPITYPQGLAMAK	3	NA	NA	L	a_healthy	1	1	20700.4
RAC1	KLTPITYPQGLAMAK	3	NA	NA	L	a_healthy	2	2	31093.1
RAC1	KLTPITYPQGLAMAK	3	NA	NA	L	a_healthy	3	3	29766.9
RAC1	KLTPITYPQGLAMAK	3	NA	NA	L	c_remission	1	7	NA
RAC1	KLTPITYPQGLAMAK	3	NA	NA	L	c_remission	2	8	30314.9
RAC1	KLTPITYPQGLAMAK	3	NA	NA	L	c_remission	3	9	NA
RAC1	KLTPITYPQGLAMAK	3	NA	NA	L	b_ulcer	1	4	22305.3
RAC1	KLTPITYPQGLAMAK	3	NA	NA	L	b_ulcer	2	5	NA
RAC1	KLTPITYPQGLAMAK	3	NA	NA	L	b_ulcer	3	6	22510.3
RAC1	LTPITYPQGLAMAK	2	NA	NA	L	a_healthy	1	1	23013.2
RAC1	LTPITYPQGLAMAK	2	NA	NA	L	a_healthy	2	2	46490.4
RAC1	LTPITYPQGLAMAK	2	NA	NA	L	a_healthy	3	3	NA
RAC1	LTPITYPQGLAMAK	2	NA	NA	L	c_remission	1	7	NA
RAC1	LTPITYPQGLAMAK	2	NA	NA	L	c_remission	2	8	58018.4
RAC1	LTPITYPQGLAMAK	2	NA	NA	L	c_remission	3	9	44845.9
RAC1	LTPITYPQGLAMAK	2	NA	NA	L	b_ulcer	1	4	NA
RAC1	LTPITYPQGLAMAK	2	NA	NA	L	b_ulcer	2	5	NA
RAC1	LTPITYPQGLAMAK	2	NA	NA	L	b_ulcer	3	6	NA
AP2B1	IQPGNPNYTLSLK	2	NA	NA	L	a_healthy	1	1	14643.8
AP2B1	IQPGNPNYTLSLK	2	NA	NA	L	a_healthy	2	2	NA
AP2B1	IQPGNPNYTLSLK	2	NA	NA	L	a_healthy	3	3	14452
AP2B1	IQPGNPNYTLSLK	2	NA	NA	L	c_remission	1	7	NA
AP2B1	IQPGNPNYTLSLK	2	NA	NA	L	c_remission	2	8	NA
AP2B1	IQPGNPNYTLSLK	2	NA	NA	L	c_remission	3	9	28181.2
AP2B1	IQPGNPNYTLSLK	2	NA	NA	L	b_ulcer	1	4	14261.2
AP2B1	IQPGNPNYTLSLK	2	NA	NA	L	b_ulcer	2	5	8464.79
AP2B1	IQPGNPNYTLSLK	2	NA	NA	L	b_ulcer	3	6	17941.7
GNAS2	YFIRDEFLR	3	NA	NA	L	a_healthy	1	1	NA
GNAS2	YFIRDEFLR	3	NA	NA	L	a_healthy	2	2	NA
GNAS2	YFIRDEFLR	3	NA	NA	L	a_healthy	3	3	NA
GNAS2	YFIRDEFLR	3	NA	NA	L	c_remission	1	7	NA
GNAS2	YFIRDEFLR	3	NA	NA	L	c_remission	2	8	NA
GNAS2	YFIRDEFLR	3	NA	NA	L	c_remission	3	9	NA
GNAS2	YFIRDEFLR	3	NA	NA	L	b_ulcer	1	4	NA
GNAS2	YFIRDEFLR	3	NA	NA	L	b_ulcer	2	5	NA
GNAS2	YFIRDEFLR	3	NA	NA	L	b_ulcer	3	6	NA
GNAS2	SNEYQLIDC[57.0215]AQYFLDKIDVIK	3	NA	NA	L	a_healthy	1	1	NA
GNAS2	SNEYQLIDC[57.0215]AQYFLDKIDVIK	3	NA	NA	L	a_healthy	2	2	3761.54
GNAS2	SNEYQLIDC[57.0215]AQYFLDKIDVIK	3	NA	NA	L	a_healthy	3	3	NA
GNAS2	SNEYQLIDC[57.0215]AQYFLDKIDVIK	3	NA	NA	L	c_remission	1	7	NA
GNAS2	SNEYQLIDC[57.0215]AQYFLDKIDVIK	3	NA	NA	L	c_remission	2	8	NA
GNAS2	SNEYQLIDC[57.0215]AQYFLDKIDVIK	3	NA	NA	L	c_remission	3	9	30362.7
GNAS2	SNEYQLIDC[57.0215]AQYFLDKIDVIK	3	NA	NA	L	b_ulcer	1	4	NA
GNAS2	SNEYQLIDC[57.0215]AQYFLDKIDVIK	3	NA	NA	L	b_ulcer	2	5	NA
GNAS2	SNEYQLIDC[57.0215]AQYFLDKIDVIK	3	NA	NA	L	b_ulcer	3	6	NA
GNAS2	FQVDKVNFHMFDVGGQRDER	5	NA	NA	L	a_healthy	1	1	17152.4
GNAS2	FQVDKVNFHMFDVGGQRDER	5	NA	NA	L	a_healthy	2	2	18381.3
GNAS2	FQVDKVNFHMFDVGGQRDER	5	NA	NA	L	a_healthy	3	3	14144.8
GNAS2	FQVDKVNFHMFDVGGQRDER	5	NA	NA	L	c_remission	1	7	25480.3
GNAS2	FQVDKVNFHMFDVGGQRDER	5	NA	NA	L	c_remission	2	8	15133.2
GNAS2	FQVDKVNFHMFDVGGQRDER	5	NA	NA	L	c_remission	3	9	21518.6
GNAS2	FQVDKVNFHMFDVGGQRDER	5	NA	NA	L	b_ulcer	1	4	13621.2
GNAS2	FQVDKVNFHMFDVGGQRDER	5	NA	NA	L	b_ulcer	2	5	19674.3
GNAS2	FQVDKVNFHMFDVGGQRDER	5	NA	NA	L	b_ulcer	3	6	15007.1
GNAS2	VFNDC[57.0215]RDIIQR	3	NA	NA	L	a_healthy	1	1	NA
GNAS2	VFNDC[57.0215]RDIIQR	3	NA	NA	L	a_healthy	2	2	33959.3
GNAS2	VFNDC[57.0215]RDIIQR	3	NA	NA	L	a_healthy	3	3	NA
GNAS2	VFNDC[57.0215]RDIIQR	3	NA	NA	L	c_remission	1	7	NA
GNAS2	VFNDC[57.0215]RDIIQR	3	NA	NA	L	c_remission	2	8	NA
GNAS2	VFNDC[57.0215]RDIIQR	3	NA	NA	L	c_remission	3	9	NA
GNAS2	VFNDC[57.0215]RDIIQR	3	NA	NA	L	b_ulcer	1	4	NA
GNAS2	VFNDC[57.0215]RDIIQR	3	NA	NA	L	b_ulcer	2	5	26391.5
GNAS2	VFNDC[57.0215]RDIIQR	3	NA	NA	L	b_ulcer	3	6	NA
GNAS2	QADYVPSDQDLLR	2	NA	NA	L	a_healthy	1	1	NA
GNAS2	QADYVPSDQDLLR	2	NA	NA	L	a_healthy	2	2	NA
GNAS2	QADYVPSDQDLLR	2	NA	NA	L	a_healthy	3	3	13481.4
GNAS2	QADYVPSDQDLLR	2	NA	NA	L	c_remission	1	7	NA
GNAS2	QADYVPSDQDLLR	2	NA	NA	L	c_remission	2	8	NA
GNAS2	QADYVPSDQDLLR	2	NA	NA	L	c_remission	3	9	NA
GNAS2	QADYVPSDQDLLR	2	NA	NA	L	b_ulcer	1	4	18032.6
GNAS2	QADYVPSDQDLLR	2	NA	NA	L	b_ulcer	2	5	22321.9
GNAS2	QADYVPSDQDLLR	2	NA	NA	L	b_ulcer	3	6	22820.7
1433Z	DNLTLWTSDTQGDEAEAGEGGEN	2	NA	NA	L	a_healthy	1	1	NA
1433Z	DNLTLWTSDTQGDEAEAGEGGEN	2	NA	NA	L	a_healthy	2	2	NA
1433Z	DNLTLWTSDTQGDEAEAGEGGEN	2	NA	NA	L	a_healthy	3	3	NA
1433Z	DNLTLWTSDTQGDEAEAGEGGEN	2	NA	NA	L	c_remission	1	7	NA
1433Z	DNLTLWTSDTQGDEAEAGEGGEN	2	NA	NA	L	c_remission	2	8	NA
1433Z	DNLTLWTSDTQGDEAEAGEGGEN	2	NA	NA	L	c_remission	3	9	NA
1433Z	DNLTLWTSDTQGDEAEAGEGGEN	2	NA	NA	L	b_ulcer	1	4	NA
1433Z	DNLTLWTSDTQGDEAEAGEGGEN	2	NA	NA	L	b_ulcer	2	5	NA
1433Z	DNLTLWTSDTQGDEAEAGEGGEN	2	NA	NA	L	b_ulcer	3	6	NA
1433Z	SSIEQKTEGAEK	2	NA	NA	L	a_healthy	1	1	252151
1433Z	SSIEQKTEGAEK	2	NA	NA	L	a_healthy	2	2	122245
1433Z	SSIEQKTEGAEK	2	NA	NA	L	a_healthy	3	3	144567
1433Z	SSIEQKTEGAEK	2	NA	NA	L	c_remission	1	7	59211.2
1433Z	SSIEQKTEGAEK	2	NA	NA	L	c_remission	2	8	280765
1433Z	SSIEQKTEGAEK	2	NA	NA	L	c_remission	3	9	205742
1433Z	SSIEQKTEGAEK	2	NA	NA	L	b_ulcer	1	4	NA
1433Z	SSIEQKTEGAEK	2	NA	NA	L	b_ulcer	2	5	191545
1433Z	SSIEQKTEGAEK	2	NA	NA	L	b_ulcer	3	6	164925
1433Z	SSIEQKTEGAEKK	2	NA	NA	L	a_healthy	1	1	42183.2
1433Z	SSIEQKTEGAEKK	2	NA	NA	L	a_healthy	2	2	44072
1433Z	SSIEQKTEGAEKK	2	NA	NA	L	a_healthy	3	3	18982.5
1433Z	SSIEQKTEGAEKK	2	NA	NA	L	c_remission	1	7	NA
1433Z	SSIEQKTEGAEKK	2	NA	NA	L	c_remission	2	8	36516.9
1433Z	SSIEQKTEGAEKK	2	NA	NA	L	c_remission	3	9	28051.3
1433Z	SSIEQKTEGAEKK	2	NA	NA	L	b_ulcer	1	4	5796.17
1433Z	SSIEQKTEGAEKK	2	NA	NA	L	b_ulcer	2	5	41521
1433Z	SSIEQKTEGAEKK	2	NA	NA	L	b_ulcer	3	6	26350.9
1433Z	SSIEQKTEGAEKK	3	NA	NA	L	a_healthy	1	1	26395.3
1433Z	SSIEQKTEGAEKK	3	NA	NA	L	a_healthy	2	2	44166.4
1433Z	SSIEQKTEGAEKK	3	NA	NA	L	a_healthy	3	3	46892.1
1433Z	SSIEQKTEGAEKK	3	NA	NA	L	c_remission	1	7	20864.3
1433Z	SSIEQKTEGAEKK	3	NA	NA	L	c_remission	2	8	57614.6
1433Z	SSIEQKTEGAEKK	3	NA	NA	L	c_remission	3	9	19428.1
1433Z	SSIEQKTEGAEKK	3	NA	NA	L	b_ulcer	1	4	42564.8
1433Z	SSIEQKTEGAEKK	3	NA	NA	L	b_ulcer	2	5	21172.5
1433Z	SSIEQKTEGAEKK	3	NA	NA	L	b_ulcer	3	6	24606.8
1433Z	FLIPNASQAESK	2	NA	NA	L	a_healthy	1	1	489026
1433Z	FLIPNASQAESK	2	NA	NA	L	a_healthy	2	2	1.6243e+06
1433Z	FLIPNASQAESK	2	NA	NA	L	a_healthy	3	3	359450
1433Z	FLIPNASQAESK	2	NA	NA	L	c_remission	1	7	93618
1433Z	FLIPNASQAESK	2	NA	NA	L	c_remission	2	8	1.9026e+06
1433Z	FLIPNASQAESK	2	NA	NA	L	c_remission	3	9	769533
1433Z	FLIPNASQAESK	2	NA	NA	L	b_ulcer	1	4	1507090
1433Z	FLIPNASQAESK	2	NA	NA	L	b_ulcer	2	5	626280
1433Z	FLIPNASQAESK	2	NA	NA	L	b_ulcer	3	6	1.51288e+06
1433Z	FLIPNASQAESKVFYLK	2	NA	NA	L	a_healthy	1	1	41975.4
1433Z	FLIPNASQAESKVFYLK	2	NA	NA	L	a_healthy	2	2	49580.5
1433Z	FLIPNASQAESKVFYLK	2	NA	NA	L	a_healthy	3	3	28545.9
1433Z	FLIPNASQAESKVFYLK	2	NA	NA	L	c_remission	1	7	14747.5
1433Z	FLIPNASQAESKVFYLK	2	NA	NA	L	c_remission	2	8	60781.4
1433Z	FLIPNASQAESKVFYLK	2	NA	NA	L	c_remission	3	9	28517.5
1433Z	FLIPNASQAESKVFYLK	2	NA	NA	L	b_ulcer	1	4	18633.7
1433Z	FLIPNASQAESKVFYLK	2	NA	NA	L	b_ulcer	2	5	30272.8
1433Z	FLIPNASQAESKVFYLK	2	NA	NA	L	b_ulcer	3	6	13919.1
1433Z	FLIPNASQAESKVFYLK	3	NA	NA	L	a_healthy	1	1	NA
1433Z	FLIPNASQAESKVFYLK	3	NA	NA	L	a_healthy	2	2	NA
1433Z	FLIPNASQAESKVFYLK	3	NA	NA	L	a_healthy	3	3	NA
1433Z	FLIPNASQAESKVFYLK	3	NA	NA	L	c_remission	1	7	NA
1433Z	FLIPNASQAESKVFYLK	3	NA	NA	L	c_remission	2	8	43020.3
1433Z	FLIPNASQAESKVFYLK	3	NA	NA	L	c_remission	3	9	NA
1433Z	FLIPNASQAESKVFYLK	3	NA	NA	L	b_ulcer	1	4	NA
1433Z	FLIPNASQAESKVFYLK	3	NA	NA	L	b_ulcer	2	5	NA
1433Z	FLIPNASQAESKVFYLK	3	NA	NA	L	b_ulcer	3	6	NA
1433Z	IETELRDIC[57.0215]NDVLSLLEK	2	NA	NA	L	a_healthy	1	1	76102.3
1433Z	IETELRDIC[57.0215]NDVLSLLEK	2	NA	NA	L	a_healthy	2	2	51764.7
1433Z	IETELRDIC[57.0215]NDVLSLLEK	2	NA	NA	L	a_healthy	3	3	122088
1433Z	IETELRDIC[57.0215]NDVLSLLEK	2	NA	NA	L	c_remission	1	7	78285.7
1433Z	IETELRDIC[57.0215]NDVLSLLEK	2	NA	NA	L	c_remission	2	8	91947.5
1433Z	IETELRDIC[57.0215]NDVLSLLEK	2	NA	NA	L	c_remission	3	9	88631.5
1433Z	IETELRDIC[57.0215]NDVLSLLEK	2	NA	NA	L	b_ulcer	1	4	60068.8
1433Z	IETELRDIC[57.0215]NDVLSLLEK	2	NA	NA	L	b_ulcer	2	5	94771.1
1433Z	IETELRDIC[57.0215]NDVLSLLEK	2	NA	NA	L	b_ulcer	3	6	91403.5
1433Z	IETELRDIC[57.0215]NDVLSLLEK	3	NA	NA	L	a_healthy	1	1	460225
1433Z	IETELRDIC[57.0215]NDVLSLLEK	3	NA	NA	L	a_healthy	2	2	288016
1433Z	IETELRDIC[57.0215]NDVLSLLEK	3	NA	NA	L	a_healthy	3	3	862582
1433Z	IETELRDIC[57.0215]NDVLSLLEK	3	NA	NA	L	c_remission	1	7	451676
1433Z	IETELRDIC[57.0215]NDVLSLLEK	3	NA	NA	L	c_remission	2	8	598685
1433Z	IETELRDIC[57.0215]NDVLSLLEK	3	NA	NA	L	c_remission	3	9	596979
1433Z	IETELRDIC[57.0215]NDVLSLLEK	3	NA	NA	L	b_ulcer	1	4	486372
1433Z	IETELRDIC[57.0215]NDVLSLLEK	3	NA	NA	L	b_ulcer	2	5	553956
1433Z	IETELRDIC[57.0215]NDVLSLLEK	3	NA	NA	L	b_ulcer	3	6	638639
1433Z	E[-18.0106]MQPTHPIR	2	NA	NA	L	a_healthy	1	1	NA
1433Z	E[-18.0106]MQPTHPIR	2	NA	NA	L	a_healthy	2	2	NA
1433Z	E[-18.0106]MQPTHPIR	2	NA	NA	L	a_healthy	3	3	NA
1433Z	E[-18.0106]MQPTHPIR	2	NA	NA	L	c_remission	1	7	19264.3
1433Z	E[-18.0106]MQPTHPIR	2	NA	NA	L	c_remission	2	8	NA
1433Z	E[-18.0106]MQPTHPIR	2	NA	NA	L	c_remission	3	9	16094
1433Z	E[-18.0106]MQPTHPIR	2	NA	NA	L	b_ulcer	1	4	NA
1433Z	E[-18.0106]MQPTHPIR	2	NA	NA	L	b_ulcer	2	5	NA
1433Z	E[-18.0106]MQPTHPIR	2	NA	NA	L	b_ulcer	3	6	NA
1433Z	QGAELSNEERNLLSVAYK	2	NA	NA	L	a_healthy	1	1	37771
1433Z	QGAELSNEERNLLSVAYK	2	NA	NA	L	a_healthy	2	2	30544.6
1433Z	QGAELSNEERNLLSVAYK	2	NA	NA	L	a_healthy	3	3	40118.8
1433Z	QGAELSNEERNLLSVAYK	2	NA	NA	L	c_remission	1	7	38487.6
1433Z	QGAELSNEERNLLSVAYK	2	NA	NA	L	c_remission	2	8	55599.1
1433Z	QGAELSNEERNLLSVAYK	2	NA	NA	L	c_remission	3	9	32371
1433Z	QGAELSNEERNLLSVAYK	2	NA	NA	L	b_ulcer	1	4	28306.1
1433Z	QGAELSNEERNLLSVAYK	2	NA	NA	L	b_ulcer	2	5	39410.3
1433Z	QGAELSNEERNLLSVAYK	2	NA	NA	L	b_ulcer	3	6	21352.3
1433Z	PNASQAESK	2	NA	NA	L	a_healthy	1	1	81404.3
1433Z	PNASQAESK	2	NA	NA	L	a_healthy	2	2	44011.4
1433Z	PNASQAESK	2	NA	NA	L	a_healthy	3	3	96060.4
1433Z	PNASQAESK	2	NA	NA	L	c_remission	1	7	38949.7
1433Z	PNASQAESK	2	NA	NA	L	c_remission	2	8	82624.1
1433Z	PNASQAESK	2	NA	NA	L	c_remission	3	9	93490.4
1433Z	PNASQAESK	2	NA	NA	L	b_ulcer	1	4	61484.5
1433Z	PNASQAESK	2	NA	NA	L	b_ulcer	2	5	87699.8
1433Z	PNASQAESK	2	NA	NA	L	b_ulcer	3	6	90883.8
1433Z	PNASQAESKVFYLK	2	NA	NA	L	a_healthy	1	1	NA
1433Z	PNASQAESKVFYLK	2	NA	NA	L	a_healthy	2	2	25751.1
1433Z	PNASQAESKVFYLK	2	NA	NA	L	a_healthy	3	3	NA
1433Z	PNASQAESKVFYLK	2	NA	NA	L	c_remission	1	7	NA
1433Z	PNASQAESKVFYLK	2	NA	NA	L	c_remission	2	8	49246.4
1433Z	PNASQAESKVFYLK	2	NA	NA	L	c_remission	3	9	NA
1433Z	PNASQAESKVFYLK	2	NA	NA	L	b_ulcer	1	4	NA
1433Z	PNASQAESKVFYLK	2	NA	NA	L	b_ulcer	2	5	NA
1433Z	PNASQAESKVFYLK	2	NA	NA	L	b_ulcer	3	6	NA
1433Z	EMQPTHPIR	2	NA	NA	L	a_healthy	1	1	80865.9
1433Z	EMQPTHPIR	2	NA	NA	L	a_healthy	2	2	84560.3
1433Z	EMQPTHPIR	2	NA	NA	L	a_healthy	3	3	126413
1433Z	EMQPTHPIR	2	NA	NA	L	c_remission	1	7	75344.5
1433Z	EMQPTHPIR	2	NA	NA	L	c_remission	2	8	147500
1433Z	EMQPTHPIR	2	NA	NA	L	c_remission	3	9	59675.4
1433Z	EMQPTHPIR	2	NA	NA	L	b_ulcer	1	4	70733.7
1433Z	EMQPTHPIR	2	NA	NA	L	b_ulcer	2	5	95730.8
1433Z	EMQPTHPIR	2	NA	NA	L	b_ulcer	3	6	134008
1433Z	EQGAELSNEERNLLSVAYK	2	NA	NA	L	a_healthy	1	1	NA
1433Z	EQGAELSNEERNLLSVAYK	2	NA	NA	L	a_healthy	2	2	NA
1433Z	EQGAELSNEERNLLSVAYK	2	NA	NA	L	a_healthy	3	3	21369.6
1433Z	EQGAELSNEERNLLSVAYK	2	NA	NA	L	c_remission	1	7	NA
1433Z	EQGAELSNEERNLLSVAYK	2	NA	NA	L	c_remission	2	8	27126.4
1433Z	EQGAELSNEERNLLSVAYK	2	NA	NA	L	c_remission	3	9	NA
1433Z	EQGAELSNEERNLLSVAYK	2	NA	NA	L	b_ulcer	1	4	11856.2
1433Z	EQGAELSNEERNLLSVAYK	2	NA	NA	L	b_ulcer	2	5	18612
1433Z	EQGAELSNEERNLLSVAYK	2	NA	NA	L	b_ulcer	3	6	9700.65
1433Z	n[42.0106]MDKNELVQK	2	NA	NA	L	a_healthy	1	1	1.16737e+06
1433Z	n[42.0106]MDKNELVQK	2	NA	NA	L	a_healthy	2	2	1.22019e+06
1433Z	n[42.0106]MDKNELVQK	2	NA	NA	L	a_healthy	3	3	1.37217e+06
1433Z	n[42.0106]MDKNELVQK	2	NA	NA	L	c_remission	1	7	444595
1433Z	n[42.0106]MDKNELVQK	2	NA	NA	L	c_remission	2	8	1792557
1433Z	n[42.0106]MDKNELVQK	2	NA	NA	L	c_remission	3	9	609053
1433Z	n[42.0106]MDKNELVQK	2	NA	NA	L	b_ulcer	1	4	710167
1433Z	n[42.0106]MDKNELVQK	2	NA	NA	L	b_ulcer	2	5	1.16908e+06
1433Z	n[42.0106]MDKNELVQK	2	NA	NA	L	b_ulcer	3	6	773421
1433Z	YDDMAAC[57.0215]MK	2	NA	NA	L	a_healthy	1	1	94026.9
1433Z	YDDMAAC[57.0215]MK	2	NA	NA	L	a_healthy	2	2	80591.1
1433Z	YDDMAAC[57.0215]MK	2	NA	NA	L	a_healthy	3	3	219667
1433Z	YDDMAAC[57.0215]MK	2	NA	NA	L	c_remission	1	7	86676.4
1433Z	YDDMAAC[57.0215]MK	2	NA	NA	L	c_remission	2	8	152170
1433Z	YDDMAAC[57.0215]MK	2	NA	NA	L	c_remission	3	9	49689.2
1433Z	YDDMAAC[57.0215]MK	2	NA	NA	L	b_ulcer	1	4	98240.6
1433Z	YDDMAAC[57.0215]MK	2	NA	NA	L	b_ulcer	2	5	161962
1433Z	YDDMAAC[57.0215]MK	2	NA	NA	L	b_ulcer	3	6	112682
1433Z	TAFDEAIAELDTLSEE	2	NA	NA	L	a_healthy	1	1	NA
1433Z	TAFDEAIAELDTLSEE	2	NA	NA	L	a_healthy	2	2	NA
1433Z	TAFDEAIAELDTLSEE	2	NA	NA	L	a_healthy	3	3	8091.38
1433Z	TAFDEAIAELDTLSEE	2	NA	NA	L	c_remission	1	7	NA
1433Z	TAFDEAIAELDTLSEE	2	NA	NA	L	c_remission	2	8	NA
1433Z	TAFDEAIAELDTLSEE	2	NA	NA	L	c_remission	3	9	NA
1433Z	TAFDEAIAELDTLSEE	2	NA	NA	L	b_ulcer	1	4	NA
1433Z	TAFDEAIAELDTLSEE	2	NA	NA	L	b_ulcer	2	5	NA
1433Z	TAFDEAIAELDTLSEE	2	NA	NA	L	b_ulcer	3	6	3281.89
1433Z	TAFDEAIAELDTLSEESYK	2	NA	NA	L	a_healthy	1	1	27650.2
1433Z	TAFDEAIAELDTLSEESYK	2	NA	NA	L	a_healthy	2	2	19461.7
1433Z	TAFDEAIAELDTLSEESYK	2	NA	NA	L	a_healthy	3	3	38434.4
1433Z	TAFDEAIAELDTLSEESYK	2	NA	NA	L	c_remission	1	7	25408.8
1433Z	TAFDEAIAELDTLSEESYK	2	NA	NA	L	c_remission	2	8	NA
1433Z	TAFDEAIAELDTLSEESYK	2	NA	NA	L	c_remission	3	9	19922.1
1433Z	TAFDEAIAELDTLSEESYK	2	NA	NA	L	b_ulcer	1	4	32424.3
1433Z	TAFDEAIAELDTLSEESYK	2	NA	NA	L	b_ulcer	2	5	NA
1433Z	TAFDEAIAELDTLSEESYK	2	NA	NA	L	b_ulcer	3	6	38994.3
1433Z	TAFDEAIAELDTLSEESYK	3	NA	NA	L	a_healthy	1	1	37114.7
1433Z	TAFDEAIAELDTLSEESYK	3	NA	NA	L	a_healthy	2	2	26400.6
1433Z	TAFDEAIAELDTLSEESYK	3	NA	NA	L	a_healthy	3	3	44523
1433Z	TAFDEAIAELDTLSEESYK	3	NA	NA	L	c_remission	1	7	39612.3
1433Z	TAFDEAIAELDTLSEESYK	3	NA	NA	L	c_remission	2	8	42329.6
1433Z	TAFDEAIAELDTLSEESYK	3	NA	NA	L	c_remission	3	9	31754.2
1433Z	TAFDEAIAELDTLSEESYK	3	NA	NA	L	b_ulcer	1	4	40580.7
1433Z	TAFDEAIAELDTLSEESYK	3	NA	NA	L	b_ulcer	2	5	NA
1433Z	TAFDEAIAELDTLSEESYK	3	NA	NA	L	b_ulcer	3	6	39260.2
1433Z	TAFDEAIAELDTLSEESYKDS	3	NA	NA	L	a_healthy	1	1	12998.5
1433Z	TAFDEAIAELDTLSEESYKDS	3	NA	NA	L	a_healthy	2	2	16473
1433Z	TAFDEAIAELDTLSEESYKDS	3	NA	NA	L	a_healthy	3	3	16178.3
1433Z	TAFDEAIAELDTLSEESYKDS	3	NA	NA	L	c_remission	1	7	19568.6
1433Z	TAFDEAIAELDTLSEESYKDS	3	NA	NA	L	c_remission	2	8	30538.8
1433Z	TAFDEAIAELDTLSEESYKDS	3	NA	NA	L	c_remission	3	9	36137.5
1433Z	TAFDEAIAELDTLSEESYKDS	3	NA	NA	L	b_ulcer	1	4	12888.3
1433Z	TAFDEAIAELDTLSEESYKDS	3	NA	NA	L	b_ulcer	2	5	NA
1433Z	TAFDEAIAELDTLSEESYKDS	3	NA	NA	L	b_ulcer	3	6	17506.7
1433Z	SVTEQGAELSNEER	2	NA	NA	L	a_healthy	1	1	324262
1433Z	SVTEQGAELSNEER	2	NA	NA	L	a_healthy	2	2	368286
1433Z	SVTEQGAELSNEER	2	NA	NA	L	a_healthy	3	3	904883
1433Z	SVTEQGAELSNEER	2	NA	NA	L	c_remission	1	7	275700
1433Z	SVTEQGAELSNEER	2	NA	NA	L	c_remission	2	8	609796
1433Z	SVTEQGAELSNEER	2	NA	NA	L	c_remission	3	9	275296
1433Z	SVTEQGAELSNEER	2	NA	NA	L	b_ulcer	1	4	423456
1433Z	SVTEQGAELSNEER	2	NA	NA	L	b_ulcer	2	5	671419
1433Z	SVTEQGAELSNEER	2	NA	NA	L	b_ulcer	3	6	504612
1433Z	TAFDEAIAELDTLSEESYKDSTLI	3	NA	NA	L	a_healthy	1	1	17620.1
1433Z	TAFDEAIAELDTLSEESYKDSTLI	3	NA	NA	L	a_healthy	2	2	NA
1433Z	TAFDEAIAELDTLSEESYKDSTLI	3	NA	NA	L	a_healthy	3	3	20506
1433Z	TAFDEAIAELDTLSEESYKDSTLI	3	NA	NA	L	c_remission	1	7	NA
1433Z	TAFDEAIAELDTLSEESYKDSTLI	3	NA	NA	L	c_remission	2	8	22702.8
1433Z	TAFDEAIAELDTLSEESYKDSTLI	3	NA	NA	L	c_remission	3	9	22657.4
1433Z	TAFDEAIAELDTLSEESYKDSTLI	3	NA	NA	L	b_ulcer	1	4	21689.9
1433Z	TAFDEAIAELDTLSEESYKDSTLI	3	NA	NA	L	b_ulcer	2	5	14412.5
1433Z	TAFDEAIAELDTLSEESYKDSTLI	3	NA	NA	L	b_ulcer	3	6	32166.1
1433Z	SVTEQGAELSNEER	3	NA	NA	L	a_healthy	1	1	NA
1433Z	SVTEQGAELSNEER	3	NA	NA	L	a_healthy	2	2	24806.9
1433Z	SVTEQGAELSNEER	3	NA	NA	L	a_healthy	3	3	21279.7
1433Z	SVTEQGAELSNEER	3	NA	NA	L	c_remission	1	7	NA
1433Z	SVTEQGAELSNEER	3	NA	NA	L	c_remission	2	8	24309.7
1433Z	SVTEQGAELSNEER	3	NA	NA	L	c_remission	3	9	NA
1433Z	SVTEQGAELSNEER	3	NA	NA	L	b_ulcer	1	4	32671.7
1433Z	SVTEQGAELSNEER	3	NA	NA	L	b_ulcer	2	5	17223
1433Z	SVTEQGAELSNEER	3	NA	NA	L	b_ulcer	3	6	NA
1433Z	SVTEQGAELSNEERNLLSV	2	NA	NA	L	a_healthy	1	1	NA
1433Z	SVTEQGAELSNEERNLLSV	2	NA	NA	L	a_healthy	2	2	NA
1433Z	SVTEQGAELSNEERNLLSV	2	NA	NA	L	a_healthy	3	3	NA
1433Z	SVTEQGAELSNEERNLLSV	2	NA	NA	L	c_remission	1	7	NA
1433Z	SVTEQGAELSNEERNLLSV	2	NA	NA	L	c_remission	2	8	NA
1433Z	SVTEQGAELSNEERNLLSV	2	NA	NA	L	c_remission	3	9	NA
1433Z	SVTEQGAELSNEERNLLSV	2	NA	NA	L	b_ulcer	1	4	NA
1433Z	SVTEQGAELSNEERNLLSV	2	NA	NA	L	b_ulcer	2	5	NA
1433Z	SVTEQGAELSNEERNLLSV	2	NA	NA	L	b_ulcer	3	6	NA
1433Z	GAELSNEERNLLSVAYK	2	NA	NA	L	a_healthy	1	1	31967.4
1433Z	GAELSNEERNLLSVAYK	2	NA	NA	L	a_healthy	2	2	25755.2
1433Z	GAELSNEERNLLSVAYK	2	NA	NA	L	a_healthy	3	3	27257
1433Z	GAELSNEERNLLSVAYK	2	NA	NA	L	c_remission	1	7	30613.2
1433Z	GAELSNEERNLLSVAYK	2	NA	NA	L	c_remission	2	8	45695.5
1433Z	GAELSNEERNLLSVAYK	2	NA	NA	L	c_remission	3	9	30777
1433Z	GAELSNEERNLLSVAYK	2	NA	NA	L	b_ulcer	1	4	23371.6
1433Z	GAELSNEERNLLSVAYK	2	NA	NA	L	b_ulcer	2	5	36029.7
1433Z	GAELSNEERNLLSVAYK	2	NA	NA	L	b_ulcer	3	6	14643.4
1433Z	TAFDEAIAELDTLSEESYKDSTLIMQLLR	3	NA	NA	L	a_healthy	1	1	75338.5
1433Z	TAFDEAIAELDTLSEESYKDSTLIMQLLR	3	NA	NA	L	a_healthy	2	2	25330.9
1433Z	TAFDEAIAELDTLSEESYKDSTLIMQLLR	3	NA	NA	L	a_healthy	3	3	163664
1433Z	TAFDEAIAELDTLSEESYKDSTLIMQLLR	3	NA	NA	L	c_remission	1	7	66727.8
1433Z	TAFDEAIAELDTLSEESYKDSTLIMQLLR	3	NA	NA	L	c_remission	2	8	25906.2
1433Z	TAFDEAIAELDTLSEESYKDSTLIMQLLR	3	NA	NA	L	c_remission	3	9	87789.8
1433Z	TAFDEAIAELDTLSEESYKDSTLIMQLLR	3	NA	NA	L	b_ulcer	1	4	47515
1433Z	TAFDEAIAELDTLSEESYKDSTLIMQLLR	3	NA	NA	L	b_ulcer	2	5	49472.5
1433Z	TAFDEAIAELDTLSEESYKDSTLIMQLLR	3	NA	NA	L	b_ulcer	3	6	63151.9
1433Z	YLAEVAAGDDK	2	NA	NA	L	a_healthy	1	1	120462
1433Z	YLAEVAAGDDK	2	NA	NA	L	a_healthy	2	2	87354.8
1433Z	YLAEVAAGDDK	2	NA	NA	L	a_healthy	3	3	259315
1433Z	YLAEVAAGDDK	2	NA	NA	L	c_remission	1	7	108777
1433Z	YLAEVAAGDDK	2	NA	NA	L	c_remission	2	8	202225
1433Z	YLAEVAAGDDK	2	NA	NA	L	c_remission	3	9	106634
1433Z	YLAEVAAGDDK	2	NA	NA	L	b_ulcer	1	4	95546.7
1433Z	YLAEVAAGDDK	2	NA	NA	L	b_ulcer	2	5	231515
1433Z	YLAEVAAGDDK	2	NA	NA	L	b_ulcer	3	6	125221
1433Z	EKIETELRDIC[57.0215]NDVLSLLEK	3	NA	NA	L	a_healthy	1	1	179042
1433Z	EKIETELRDIC[57.0215]NDVLSLLEK	3	NA	NA	L	a_healthy	2	2	61663.8
1433Z	EKIETELRDIC[57.0215]NDVLSLLEK	3	NA	NA	L	a_healthy	3	3	222592
1433Z	EKIETELRDIC[57.0215]NDVLSLLEK	3	NA	NA	L	c_remission	1	7	110918
1433Z	EKIETELRDIC[57.0215]NDVLSLLEK	3	NA	NA	L	c_remission	2	8	107570
1433Z	EKIETELRDIC[57.0215]NDVLSLLEK	3	NA	NA	L	c_remission	3	9	232957
1433Z	EKIETELRDIC[57.0215]NDVLSLLEK	3	NA	NA	L	b_ulcer	1	4	97960.4
1433Z	EKIETELRDIC[57.0215]NDVLSLLEK	3	NA	NA	L	b_ulcer	2	5	278964
1433Z	EKIETELRDIC[57.0215]NDVLSLLEK	3	NA	NA	L	b_ulcer	3	6	200164
1433Z	SVTEQGAELSNEERNLLSVAYK	2	NA	NA	L	a_healthy	1	1	251634
1433Z	SVTEQGAELSNEERNLLSVAYK	2	NA	NA	L	a_healthy	2	2	242995
1433Z	SVTEQGAELSNEERNLLSVAYK	2	NA	NA	L	a_healthy	3	3	263438
1433Z	SVTEQGAELSNEERNLLSVAYK	2	NA	NA	L	c_remission	1	7	120504
1433Z	SVTEQGAELSNEERNLLSVAYK	2	NA	NA	L	c_remission	2	8	303369
1433Z	SVTEQGAELSNEERNLLSVAYK	2	NA	NA	L	c_remission	3	9	180096
1433Z	SVTEQGAELSNEERNLLSVAYK	2	NA	NA	L	b_ulcer	1	4	181254
1433Z	SVTEQGAELSNEERNLLSVAYK	2	NA	NA	L	b_ulcer	2	5	212962
1433Z	SVTEQGAELSNEERNLLSVAYK	2	NA	NA	L	b_ulcer	3	6	186449
1433Z	TAFDEAIAELDTLSEESYKDSTLIMQLLR	4	NA	NA	L	a_healthy	1	1	39639.2
1433Z	TAFDEAIAELDTLSEESYKDSTLIMQLLR	4	NA	NA	L	a_healthy	2	2	12186.1
1433Z	TAFDEAIAELDTLSEESYKDSTLIMQLLR	4	NA	NA	L	a_healthy	3	3	72206.5
1433Z	TAFDEAIAELDTLSEESYKDSTLIMQLLR	4	NA	NA	L	c_remission	1	7	33409.8
1433Z	TAFDEAIAELDTLSEESYKDSTLIMQLLR	4	NA	NA	L	c_remission	2	8	15908.2
1433Z	TAFDEAIAELDTLSEESYKDSTLIMQLLR	4	NA	NA	L	c_remission	3	9	93444.2
1433Z	TAFDEAIAELDTLSEESYKDSTLIMQLLR	4	NA	NA	L	b_ulcer	1	4	46193.5
1433Z	TAFDEAIAELDTLSEESYKDSTLIMQLLR	4	NA	NA	L	b_ulcer	2	5	51468.6
1433Z	TAFDEAIAELDTLSEESYKDSTLIMQLLR	4	NA	NA	L	b_ulcer	3	6	64059.7
1433Z	EKIETELRDIC[57.0215]NDVLSLLEK	4	NA	NA	L	a_healthy	1	1	48826.2
1433Z	EKIETELRDIC[57.0215]NDVLSLLEK	4	NA	NA	L	a_healthy	2	2	NA
1433Z	EKIETELRDIC[57.0215]NDVLSLLEK	4	NA	NA	L	a_healthy	3	3	62265.3
1433Z	EKIETELRDIC[57.0215]NDVLSLLEK	4	NA	NA	L	c_remission	1	7	35196.4
1433Z	EKIETELRDIC[57.0215]NDVLSLLEK	4	NA	NA	L	c_remission	2	8	35867.3
1433Z	EKIETELRDIC[57.0215]NDVLSLLEK	4	NA	NA	L	c_remission	3	9	56391.3
1433Z	EKIETELRDIC[57.0215]NDVLSLLEK	4	NA	NA	L	b_ulcer	1	4	NA
1433Z	EKIETELRDIC[57.0215]NDVLSLLEK	4	NA	NA	L	b_ulcer	2	5	61206.8
1433Z	EKIETELRDIC[57.0215]NDVLSLLEK	4	NA	NA	L	b_ulcer	3	6	44173.2
1433Z	SVTEQGAELSNEERNLLSVAYK	3	NA	NA	L	a_healthy	1	1	183752
1433Z	SVTEQGAELSNEERNLLSVAYK	3	NA	NA	L	a_healthy	2	2	124857
1433Z	SVTEQGAELSNEERNLLSVAYK	3	NA	NA	L	a_healthy	3	3	153779
1433Z	SVTEQGAELSNEERNLLSVAYK	3	NA	NA	L	c_remission	1	7	42915.9
1433Z	SVTEQGAELSNEERNLLSVAYK	3	NA	NA	L	c_remission	2	8	224189
1433Z	SVTEQGAELSNEERNLLSVAYK	3	NA	NA	L	c_remission	3	9	119572
1433Z	SVTEQGAELSNEERNLLSVAYK	3	NA	NA	L	b_ulcer	1	4	109022
1433Z	SVTEQGAELSNEERNLLSVAYK	3	NA	NA	L	b_ulcer	2	5	125946
1433Z	SVTEQGAELSNEERNLLSVAYK	3	NA	NA	L	b_ulcer	3	6	146957
1433Z	YLAEVAAGDDKK	2	NA	NA	L	a_healthy	1	1	64916.6
1433Z	YLAEVAAGDDKK	2	NA	NA	L	a_healthy	2	2	62778.4
1433Z	YLAEVAAGDDKK	2	NA	NA	L	a_healthy	3	3	94504.1
1433Z	YLAEVAAGDDKK	2	NA	NA	L	c_remission	1	7	63742.8
1433Z	YLAEVAAGDDKK	2	NA	NA	L	c_remission	2	8	86395.9
1433Z	YLAEVAAGDDKK	2	NA	NA	L	c_remission	3	9	42900.2
1433Z	YLAEVAAGDDKK	2	NA	NA	L	b_ulcer	1	4	55898.3
1433Z	YLAEVAAGDDKK	2	NA	NA	L	b_ulcer	2	5	94693.3
1433Z	YLAEVAAGDDKK	2	NA	NA	L	b_ulcer	3	6	107180
1433Z	SVTEQGAELSNEERNLLSVAYK	4	NA	NA	L	a_healthy	1	1	NA
1433Z	SVTEQGAELSNEERNLLSVAYK	4	NA	NA	L	a_healthy	2	2	NA
1433Z	SVTEQGAELSNEERNLLSVAYK	4	NA	NA	L	a_healthy	3	3	NA
1433Z	SVTEQGAELSNEERNLLSVAYK	4	NA	NA	L	c_remission	1	7	NA
1433Z	SVTEQGAELSNEERNLLSVAYK	4	NA	NA	L	c_remission	2	8	NA
1433Z	SVTEQGAELSNEERNLLSVAYK	4	NA	NA	L	c_remission	3	9	NA
1433Z	SVTEQGAELSNEERNLLSVAYK	4	NA	NA	L	b_ulcer	1	4	NA
1433Z	SVTEQGAELSNEERNLLSVAYK	4	NA	NA	L	b_ulcer	2	5	NA
1433Z	SVTEQGAELSNEERNLLSVAYK	4	NA	NA	L	b_ulcer	3	6	NA
1433Z	YLAEVAAGDDKK	3	NA	NA	L	a_healthy	1	1	111356
1433Z	YLAEVAAGDDKK	3	NA	NA	L	a_healthy	2	2	103928
1433Z	YLAEVAAGDDKK	3	NA	NA	L	a_healthy	3	3	155590
1433Z	YLAEVAAGDDKK	3	NA	NA	L	c_remission	1	7	116034
1433Z	YLAEVAAGDDKK	3	NA	NA	L	c_remission	2	8	160467
1433Z	YLAEVAAGDDKK	3	NA	NA	L	c_remission	3	9	88189.2
1433Z	YLAEVAAGDDKK	3	NA	NA	L	b_ulcer	1	4	143385
1433Z	YLAEVAAGDDKK	3	NA	NA	L	b_ulcer	2	5	139239
1433Z	YLAEVAAGDDKK	3	NA	NA	L	b_ulcer	3	6	155354
1433Z	YLAEVAAGDDKKGIVDQSQQAYQEAFEISK	3	NA	NA	L	a_healthy	1	1	83863.4
1433Z	YLAEVAAGDDKKGIVDQSQQAYQEAFEISK	3	NA	NA	L	a_healthy	2	2	81504.9
1433Z	YLAEVAAGDDKKGIVDQSQQAYQEAFEISK	3	NA	NA	L	a_healthy	3	3	150276
1433Z	YLAEVAAGDDKKGIVDQSQQAYQEAFEISK	3	NA	NA	L	c_remission	1	7	53755.8
1433Z	YLAEVAAGDDKKGIVDQSQQAYQEAFEISK	3	NA	NA	L	c_remission	2	8	92743.4
1433Z	YLAEVAAGDDKKGIVDQSQQAYQEAFEISK	3	NA	NA	L	c_remission	3	9	72484.7
1433Z	YLAEVAAGDDKKGIVDQSQQAYQEAFEISK	3	NA	NA	L	b_ulcer	1	4	99485
1433Z	YLAEVAAGDDKKGIVDQSQQAYQEAFEISK	3	NA	NA	L	b_ulcer	2	5	121246
1433Z	YLAEVAAGDDKKGIVDQSQQAYQEAFEISK	3	NA	NA	L	b_ulcer	3	6	83896.5
1433Z	Q[-17.0265]PTHPIR	2	NA	NA	L	a_healthy	1	1	26448.8
1433Z	Q[-17.0265]PTHPIR	2	NA	NA	L	a_healthy	2	2	26176
1433Z	Q[-17.0265]PTHPIR	2	NA	NA	L	a_healthy	3	3	41743.1
1433Z	Q[-17.0265]PTHPIR	2	NA	NA	L	c_remission	1	7	17934.2
1433Z	Q[-17.0265]PTHPIR	2	NA	NA	L	c_remission	2	8	41703.2
1433Z	Q[-17.0265]PTHPIR	2	NA	NA	L	c_remission	3	9	NA
1433Z	Q[-17.0265]PTHPIR	2	NA	NA	L	b_ulcer	1	4	21417.6
1433Z	Q[-17.0265]PTHPIR	2	NA	NA	L	b_ulcer	2	5	33450.1
1433Z	Q[-17.0265]PTHPIR	2	NA	NA	L	b_ulcer	3	6	29350.7
1433Z	SVTEQGAELSNEERNLLSVAYKNVVGAR	3	NA	NA	L	a_healthy	1	1	73132.9
1433Z	SVTEQGAELSNEERNLLSVAYKNVVGAR	3	NA	NA	L	a_healthy	2	2	128057
1433Z	SVTEQGAELSNEERNLLSVAYKNVVGAR	3	NA	NA	L	a_healthy	3	3	38000.8
1433Z	SVTEQGAELSNEERNLLSVAYKNVVGAR	3	NA	NA	L	c_remission	1	7	12853.5
1433Z	SVTEQGAELSNEERNLLSVAYKNVVGAR	3	NA	NA	L	c_remission	2	8	121237
1433Z	SVTEQGAELSNEERNLLSVAYKNVVGAR	3	NA	NA	L	c_remission	3	9	46595.5
1433Z	SVTEQGAELSNEERNLLSVAYKNVVGAR	3	NA	NA	L	b_ulcer	1	4	36103.7
1433Z	SVTEQGAELSNEERNLLSVAYKNVVGAR	3	NA	NA	L	b_ulcer	2	5	38577.1
1433Z	SVTEQGAELSNEERNLLSVAYKNVVGAR	3	NA	NA	L	b_ulcer	3	6	14950.6
1433Z	YLAEVAAGDDKKGIVDQSQQAYQEAFEISK	4	NA	NA	L	a_healthy	1	1	9685.59
1433Z	YLAEVAAGDDKKGIVDQSQQAYQEAFEISK	4	NA	NA	L	a_healthy	2	2	80169.4
1433Z	YLAEVAAGDDKKGIVDQSQQAYQEAFEISK	4	NA	NA	L	a_healthy	3	3	95515.1
1433Z	YLAEVAAGDDKKGIVDQSQQAYQEAFEISK	4	NA	NA	L	c_remission	1	7	NA
1433Z	YLAEVAAGDDKKGIVDQSQQAYQEAFEISK	4	NA	NA	L	c_remission	2	8	68845.2
1433Z	YLAEVAAGDDKKGIVDQSQQAYQEAFEISK	4	NA	NA	L	c_remission	3	9	NA
1433Z	YLAEVAAGDDKKGIVDQSQQAYQEAFEISK	4	NA	NA	L	b_ulcer	1	4	77676.6
1433Z	YLAEVAAGDDKKGIVDQSQQAYQEAFEISK	4	NA	NA	L	b_ulcer	2	5	16873.2
1433Z	YLAEVAAGDDKKGIVDQSQQAYQEAFEISK	4	NA	NA	L	b_ulcer	3	6	11190.9
1433Z	SVTEQGAELSNEERNLLSVAYKNVVGAR	4	NA	NA	L	a_healthy	1	1	139139
1433Z	SVTEQGAELSNEERNLLSVAYKNVVGAR	4	NA	NA	L	a_healthy	2	2	226544
1433Z	SVTEQGAELSNEERNLLSVAYKNVVGAR	4	NA	NA	L	a_healthy	3	3	71697.7
1433Z	SVTEQGAELSNEERNLLSVAYKNVVGAR	4	NA	NA	L	c_remission	1	7	38394.6
1433Z	SVTEQGAELSNEERNLLSVAYKNVVGAR	4	NA	NA	L	c_remission	2	8	220211
1433Z	SVTEQGAELSNEERNLLSVAYKNVVGAR	4	NA	NA	L	c_remission	3	9	69904.6
1433Z	SVTEQGAELSNEERNLLSVAYKNVVGAR	4	NA	NA	L	b_ulcer	1	4	58206.2
1433Z	SVTEQGAELSNEERNLLSVAYKNVVGAR	4	NA	NA	L	b_ulcer	2	5	70428.5
1433Z	SVTEQGAELSNEERNLLSVAYKNVVGAR	4	NA	NA	L	b_ulcer	3	6	29712.3
1433Z	EYREKIETELR	3	NA	NA	L	a_healthy	1	1	NA
1433Z	EYREKIETELR	3	NA	NA	L	a_healthy	2	2	NA
1433Z	EYREKIETELR	3	NA	NA	L	a_healthy	3	3	NA
1433Z	EYREKIETELR	3	NA	NA	L	c_remission	1	7	NA
1433Z	EYREKIETELR	3	NA	NA	L	c_remission	2	8	NA
1433Z	EYREKIETELR	3	NA	NA	L	c_remission	3	9	NA
1433Z	EYREKIETELR	3	NA	NA	L	b_ulcer	1	4	NA
1433Z	EYREKIETELR	3	NA	NA	L	b_ulcer	2	5	NA
1433Z	EYREKIETELR	3	NA	NA	L	b_ulcer	3	6	NA
1433Z	VSSIEQKTEGAEK	2	NA	NA	L	a_healthy	1	1	28584.4
1433Z	VSSIEQKTEGAEK	2	NA	NA	L	a_healthy	2	2	15188
1433Z	VSSIEQKTEGAEK	2	NA	NA	L	a_healthy	3	3	19257.7
1433Z	VSSIEQKTEGAEK	2	NA	NA	L	c_remission	1	7	NA
1433Z	VSSIEQKTEGAEK	2	NA	NA	L	c_remission	2	8	23855.1
1433Z	VSSIEQKTEGAEK	2	NA	NA	L	c_remission	3	9	26189
1433Z	VSSIEQKTEGAEK	2	NA	NA	L	b_ulcer	1	4	12211.2
1433Z	VSSIEQKTEGAEK	2	NA	NA	L	b_ulcer	2	5	18854.5
1433Z	VSSIEQKTEGAEK	2	NA	NA	L	b_ulcer	3	6	19131.8
1433Z	YYEILNSPEK	2	NA	NA	L	a_healthy	1	1	25285.9
1433Z	YYEILNSPEK	2	NA	NA	L	a_healthy	2	2	18516.5
1433Z	YYEILNSPEK	2	NA	NA	L	a_healthy	3	3	34794.8
1433Z	YYEILNSPEK	2	NA	NA	L	c_remission	1	7	38428.4
1433Z	YYEILNSPEK	2	NA	NA	L	c_remission	2	8	NA
1433Z	YYEILNSPEK	2	NA	NA	L	c_remission	3	9	33166.9
1433Z	YYEILNSPEK	2	NA	NA	L	b_ulcer	1	4	16792.7
1433Z	YYEILNSPEK	2	NA	NA	L	b_ulcer	2	5	NA
1433Z	YYEILNSPEK	2	NA	NA	L	b_ulcer	3	6	31957.4
1433Z	LAEQAERYDDMAAC[57.0215]MK	2	NA	NA	L	a_healthy	1	1	618511
1433Z	LAEQAERYDDMAAC[57.0215]MK	2	NA	NA	L	a_healthy	2	2	725356
1433Z	LAEQAERYDDMAAC[57.0215]MK	2	NA	NA	L	a_healthy	3	3	934296
1433Z	LAEQAERYDDMAAC[57.0215]MK	2	NA	NA	L	c_remission	1	7	399250
1433Z	LAEQAERYDDMAAC[57.0215]MK	2	NA	NA	L	c_remission	2	8	891766
1433Z	LAEQAERYDDMAAC[57.0215]MK	2	NA	NA	L	c_remission	3	9	374995
1433Z	LAEQAERYDDMAAC[57.0215]MK	2	NA	NA	L	b_ulcer	1	4	539099
1433Z	LAEQAERYDDMAAC[57.0215]MK	2	NA	NA	L	b_ulcer	2	5	1.05398e+06
1433Z	LAEQAERYDDMAAC[57.0215]MK	2	NA	NA	L	b_ulcer	3	6	499330
1433Z	LAEQAERYDDMAAC[57.0215]MK	3	NA	NA	L	a_healthy	1	1	1339416
1433Z	LAEQAERYDDMAAC[57.0215]MK	3	NA	NA	L	a_healthy	2	2	1.26479e+06
1433Z	LAEQAERYDDMAAC[57.0215]MK	3	NA	NA	L	a_healthy	3	3	1852700
1433Z	LAEQAERYDDMAAC[57.0215]MK	3	NA	NA	L	c_remission	1	7	850918
1433Z	LAEQAERYDDMAAC[57.0215]MK	3	NA	NA	L	c_remission	2	8	1.77772e+06
1433Z	LAEQAERYDDMAAC[57.0215]MK	3	NA	NA	L	c_remission	3	9	853247
1433Z	LAEQAERYDDMAAC[57.0215]MK	3	NA	NA	L	b_ulcer	1	4	1213043
1433Z	LAEQAERYDDMAAC[57.0215]MK	3	NA	NA	L	b_ulcer	2	5	1.23588e+06
1433Z	LAEQAERYDDMAAC[57.0215]MK	3	NA	NA	L	b_ulcer	3	6	1.14099e+06
1433Z	DQSQQAYQEAFEISKK	2	NA	NA	L	a_healthy	1	1	NA
1433Z	DQSQQAYQEAFEISKK	2	NA	NA	L	a_healthy	2	2	NA
1433Z	DQSQQAYQEAFEISKK	2	NA	NA	L	a_healthy	3	3	18256.8
1433Z	DQSQQAYQEAFEISKK	2	NA	NA	L	c_remission	1	7	NA
1433Z	DQSQQAYQEAFEISKK	2	NA	NA	L	c_remission	2	8	NA
1433Z	DQSQQAYQEAFEISKK	2	NA	NA	L	c_remission	3	9	NA
1433Z	DQSQQAYQEAFEISKK	2	NA	NA	L	b_ulcer	1	4	18734.7
1433Z	DQSQQAYQEAFEISKK	2	NA	NA	L	b_ulcer	2	5	32691.4
1433Z	DQSQQAYQEAFEISKK	2	NA	NA	L	b_ulcer	3	6	15163.5
1433Z	LAEQAERYDDM[15.9949]AAC[57.0215]MK	3	NA	NA	L	a_healthy	1	1	NA
1433Z	LAEQAERYDDM[15.9949]AAC[57.0215]MK	3	NA	NA	L	a_healthy	2	2	NA
1433Z	LAEQAERYDDM[15.9949]AAC[57.0215]MK	3	NA	NA	L	a_healthy	3	3	25649
1433Z	LAEQAERYDDM[15.9949]AAC[57.0215]MK	3	NA	NA	L	c_remission	1	7	NA
1433Z	LAEQAERYDDM[15.9949]AAC[57.0215]MK	3	NA	NA	L	c_remission	2	8	60724.2
1433Z	LAEQAERYDDM[15.9949]AAC[57.0215]MK	3	NA	NA	L	c_remission	3	9	NA
1433Z	LAEQAERYDDM[15.9949]AAC[57.0215]MK	3	NA	NA	L	b_ulcer	1	4	13109.2
1433Z	LAEQAERYDDM[15.9949]AAC[57.0215]MK	3	NA	NA	L	b_ulcer	2	5	19974.8
1433Z	LAEQAERYDDM[15.9949]AAC[57.0215]MK	3	NA	NA	L	b_ulcer	3	6	12563.1
1433Z	NLLSVAYKNVVGAR	2	NA	NA	L	a_healthy	1	1	34108.7
1433Z	NLLSVAYKNVVGAR	2	NA	NA	L	a_healthy	2	2	37273.2
1433Z	NLLSVAYKNVVGAR	2	NA	NA	L	a_healthy	3	3	21424.6
1433Z	NLLSVAYKNVVGAR	2	NA	NA	L	c_remission	1	7	NA
1433Z	NLLSVAYKNVVGAR	2	NA	NA	L	c_remission	2	8	63269.7
1433Z	NLLSVAYKNVVGAR	2	NA	NA	L	c_remission	3	9	NA
1433Z	NLLSVAYKNVVGAR	2	NA	NA	L	b_ulcer	1	4	NA
1433Z	NLLSVAYKNVVGAR	2	NA	NA	L	b_ulcer	2	5	17215
1433Z	NLLSVAYKNVVGAR	2	NA	NA	L	b_ulcer	3	6	NA
1433Z	TEQGAELSNEER	2	NA	NA	L	a_healthy	1	1	NA
1433Z	TEQGAELSNEER	2	NA	NA	L	a_healthy	2	2	NA
1433Z	TEQGAELSNEER	2	NA	NA	L	a_healthy	3	3	30782.1
1433Z	TEQGAELSNEER	2	NA	NA	L	c_remission	1	7	NA
1433Z	TEQGAELSNEER	2	NA	NA	L	c_remission	2	8	17055.1
1433Z	TEQGAELSNEER	2	NA	NA	L	c_remission	3	9	NA
1433Z	TEQGAELSNEER	2	NA	NA	L	b_ulcer	1	4	NA
1433Z	TEQGAELSNEER	2	NA	NA	L	b_ulcer	2	5	NA
1433Z	TEQGAELSNEER	2	NA	NA	L	b_ulcer	3	6	NA
1433Z	NLLSVAYKNVVGAR	3	NA	NA	L	a_healthy	1	1	108983
1433Z	NLLSVAYKNVVGAR	3	NA	NA	L	a_healthy	2	2	113664
1433Z	NLLSVAYKNVVGAR	3	NA	NA	L	a_healthy	3	3	53266.2
1433Z	NLLSVAYKNVVGAR	3	NA	NA	L	c_remission	1	7	NA
1433Z	NLLSVAYKNVVGAR	3	NA	NA	L	c_remission	2	8	151549
1433Z	NLLSVAYKNVVGAR	3	NA	NA	L	c_remission	3	9	62138.6
1433Z	NLLSVAYKNVVGAR	3	NA	NA	L	b_ulcer	1	4	NA
1433Z	NLLSVAYKNVVGAR	3	NA	NA	L	b_ulcer	2	5	28892.6
1433Z	NLLSVAYKNVVGAR	3	NA	NA	L	b_ulcer	3	6	NA
1433Z	TEQGAELSNEERNLLSVAYK	2	NA	NA	L	a_healthy	1	1	80467.5
1433Z	TEQGAELSNEERNLLSVAYK	2	NA	NA	L	a_healthy	2	2	73280.4
1433Z	TEQGAELSNEERNLLSVAYK	2	NA	NA	L	a_healthy	3	3	89280.1
1433Z	TEQGAELSNEERNLLSVAYK	2	NA	NA	L	c_remission	1	7	58469
1433Z	TEQGAELSNEERNLLSVAYK	2	NA	NA	L	c_remission	2	8	116894
1433Z	TEQGAELSNEERNLLSVAYK	2	NA	NA	L	c_remission	3	9	82228.4
1433Z	TEQGAELSNEERNLLSVAYK	2	NA	NA	L	b_ulcer	1	4	59463.3
1433Z	TEQGAELSNEERNLLSVAYK	2	NA	NA	L	b_ulcer	2	5	84156.5
1433Z	TEQGAELSNEERNLLSVAYK	2	NA	NA	L	b_ulcer	3	6	47632.3
1433Z	TEQGAELSNEERNLLSVAYK	3	NA	NA	L	a_healthy	1	1	27041.9
1433Z	TEQGAELSNEERNLLSVAYK	3	NA	NA	L	a_healthy	2	2	24929.5
1433Z	TEQGAELSNEERNLLSVAYK	3	NA	NA	L	a_healthy	3	3	27525.4
1433Z	TEQGAELSNEERNLLSVAYK	3	NA	NA	L	c_remission	1	7	15893.2
1433Z	TEQGAELSNEERNLLSVAYK	3	NA	NA	L	c_remission	2	8	31523.2
1433Z	TEQGAELSNEERNLLSVAYK	3	NA	NA	L	c_remission	3	9	24047.1
1433Z	TEQGAELSNEERNLLSVAYK	3	NA	NA	L	b_ulcer	1	4	16782.6
1433Z	TEQGAELSNEERNLLSVAYK	3	NA	NA	L	b_ulcer	2	5	23054.8
1433Z	TEQGAELSNEERNLLSVAYK	3	NA	NA	L	b_ulcer	3	6	14417.9
1433Z	KEMQPTHPIR	2	NA	NA	L	a_healthy	1	1	38347.7
1433Z	KEMQPTHPIR	2	NA	NA	L	a_healthy	2	2	27858.6
1433Z	KEMQPTHPIR	2	NA	NA	L	a_healthy	3	3	52068.1
1433Z	KEMQPTHPIR	2	NA	NA	L	c_remission	1	7	40348.5
1433Z	KEMQPTHPIR	2	NA	NA	L	c_remission	2	8	55289.4
1433Z	KEMQPTHPIR	2	NA	NA	L	c_remission	3	9	58804.2
1433Z	KEMQPTHPIR	2	NA	NA	L	b_ulcer	1	4	25595.9
1433Z	KEMQPTHPIR	2	NA	NA	L	b_ulcer	2	5	44582.9
1433Z	KEMQPTHPIR	2	NA	NA	L	b_ulcer	3	6	41926.4
1433Z	KEMQPTHPIR	3	NA	NA	L	a_healthy	1	1	126799
1433Z	KEMQPTHPIR	3	NA	NA	L	a_healthy	2	2	127339
1433Z	KEMQPTHPIR	3	NA	NA	L	a_healthy	3	3	220673
1433Z	KEMQPTHPIR	3	NA	NA	L	c_remission	1	7	132575
1433Z	KEMQPTHPIR	3	NA	NA	L	c_remission	2	8	248523
1433Z	KEMQPTHPIR	3	NA	NA	L	c_remission	3	9	79487.2
1433Z	KEMQPTHPIR	3	NA	NA	L	b_ulcer	1	4	155106
1433Z	KEMQPTHPIR	3	NA	NA	L	b_ulcer	2	5	63857.7
1433Z	KEMQPTHPIR	3	NA	NA	L	b_ulcer	3	6	128967
1433Z	KEMQPTHPIRL	3	NA	NA	L	a_healthy	1	1	NA
1433Z	KEMQPTHPIRL	3	NA	NA	L	a_healthy	2	2	NA
1433Z	KEMQPTHPIRL	3	NA	NA	L	a_healthy	3	3	NA
1433Z	KEMQPTHPIRL	3	NA	NA	L	c_remission	1	7	NA
1433Z	KEMQPTHPIRL	3	NA	NA	L	c_remission	2	8	NA
1433Z	KEMQPTHPIRL	3	NA	NA	L	c_remission	3	9	51356.7
1433Z	KEMQPTHPIRL	3	NA	NA	L	b_ulcer	1	4	NA
1433Z	KEMQPTHPIRL	3	NA	NA	L	b_ulcer	2	5	NA
1433Z	KEMQPTHPIRL	3	NA	NA	L	b_ulcer	3	6	NA
1433Z	VVSSIEQKTEGAEK	2	NA	NA	L	a_healthy	1	1	228232
1433Z	VVSSIEQKTEGAEK	2	NA	NA	L	a_healthy	2	2	221576
1433Z	VVSSIEQKTEGAEK	2	NA	NA	L	a_healthy	3	3	279536
1433Z	VVSSIEQKTEGAEK	2	NA	NA	L	c_remission	1	7	145368
1433Z	VVSSIEQKTEGAEK	2	NA	NA	L	c_remission	2	8	300653
1433Z	VVSSIEQKTEGAEK	2	NA	NA	L	c_remission	3	9	146026
1433Z	VVSSIEQKTEGAEK	2	NA	NA	L	b_ulcer	1	4	136248
1433Z	VVSSIEQKTEGAEK	2	NA	NA	L	b_ulcer	2	5	256845
1433Z	VVSSIEQKTEGAEK	2	NA	NA	L	b_ulcer	3	6	204272
1433Z	VVSSIEQKTEGAEK	3	NA	NA	L	a_healthy	1	1	463961
1433Z	VVSSIEQKTEGAEK	3	NA	NA	L	a_healthy	2	2	494733
1433Z	VVSSIEQKTEGAEK	3	NA	NA	L	a_healthy	3	3	906957
1433Z	VVSSIEQKTEGAEK	3	NA	NA	L	c_remission	1	7	215102
1433Z	VVSSIEQKTEGAEK	3	NA	NA	L	c_remission	2	8	641833
1433Z	VVSSIEQKTEGAEK	3	NA	NA	L	c_remission	3	9	108952
1433Z	VVSSIEQKTEGAEK	3	NA	NA	L	b_ulcer	1	4	508936
1433Z	VVSSIEQKTEGAEK	3	NA	NA	L	b_ulcer	2	5	558190
1433Z	VVSSIEQKTEGAEK	3	NA	NA	L	b_ulcer	3	6	277941
1433Z	GIVDQSQQAYQEAFEISK	2	NA	NA	L	a_healthy	1	1	33039.5
1433Z	GIVDQSQQAYQEAFEISK	2	NA	NA	L	a_healthy	2	2	41537.8
1433Z	GIVDQSQQAYQEAFEISK	2	NA	NA	L	a_healthy	3	3	125005
1433Z	GIVDQSQQAYQEAFEISK	2	NA	NA	L	c_remission	1	7	30920.3
1433Z	GIVDQSQQAYQEAFEISK	2	NA	NA	L	c_remission	2	8	32861.8
1433Z	GIVDQSQQAYQEAFEISK	2	NA	NA	L	c_remission	3	9	68518.7
1433Z	GIVDQSQQAYQEAFEISK	2	NA	NA	L	b_ulcer	1	4	52577.1
1433Z	GIVDQSQQAYQEAFEISK	2	NA	NA	L	b_ulcer	2	5	82002.8
1433Z	GIVDQSQQAYQEAFEISK	2	NA	NA	L	b_ulcer	3	6	69734.5
1433Z	VVSSIEQKTEGAEKK	2	NA	NA	L	a_healthy	1	1	41883.7
1433Z	VVSSIEQKTEGAEKK	2	NA	NA	L	a_healthy	2	2	29499.4
1433Z	VVSSIEQKTEGAEKK	2	NA	NA	L	a_healthy	3	3	22326
1433Z	VVSSIEQKTEGAEKK	2	NA	NA	L	c_remission	1	7	17033.2
1433Z	VVSSIEQKTEGAEKK	2	NA	NA	L	c_remission	2	8	37236.7
1433Z	VVSSIEQKTEGAEKK	2	NA	NA	L	c_remission	3	9	34201.7
1433Z	VVSSIEQKTEGAEKK	2	NA	NA	L	b_ulcer	1	4	8999.41
1433Z	VVSSIEQKTEGAEKK	2	NA	NA	L	b_ulcer	2	5	33592.3
1433Z	VVSSIEQKTEGAEKK	2	NA	NA	L	b_ulcer	3	6	38132.9
1433Z	GIVDQSQQAYQEAFEISK	3	NA	NA	L	a_healthy	1	1	22612.9
1433Z	GIVDQSQQAYQEAFEISK	3	NA	NA	L	a_healthy	2	2	23045.6
1433Z	GIVDQSQQAYQEAFEISK	3	NA	NA	L	a_healthy	3	3	30324.1
1433Z	GIVDQSQQAYQEAFEISK	3	NA	NA	L	c_remission	1	7	NA
1433Z	GIVDQSQQAYQEAFEISK	3	NA	NA	L	c_remission	2	8	24358.2
1433Z	GIVDQSQQAYQEAFEISK	3	NA	NA	L	c_remission	3	9	30089.4
1433Z	GIVDQSQQAYQEAFEISK	3	NA	NA	L	b_ulcer	1	4	31350.1
1433Z	GIVDQSQQAYQEAFEISK	3	NA	NA	L	b_ulcer	2	5	13273.7
1433Z	GIVDQSQQAYQEAFEISK	3	NA	NA	L	b_ulcer	3	6	22069.7
1433Z	VVSSIEQKTEGAEKK	3	NA	NA	L	a_healthy	1	1	56107
1433Z	VVSSIEQKTEGAEKK	3	NA	NA	L	a_healthy	2	2	75682.3
1433Z	VVSSIEQKTEGAEKK	3	NA	NA	L	a_healthy	3	3	112349
1433Z	VVSSIEQKTEGAEKK	3	NA	NA	L	c_remission	1	7	53071.8
1433Z	VVSSIEQKTEGAEKK	3	NA	NA	L	c_remission	2	8	120522
1433Z	VVSSIEQKTEGAEKK	3	NA	NA	L	c_remission	3	9	37283.7
1433Z	VVSSIEQKTEGAEKK	3	NA	NA	L	b_ulcer	1	4	88652.2
1433Z	VVSSIEQKTEGAEKK	3	NA	NA	L	b_ulcer	2	5	36132.5
1433Z	VVSSIEQKTEGAEKK	3	NA	NA	L	b_ulcer	3	6	64878.7
1433Z	GIVDQSQQAYQEAFEISKK	2	NA	NA	L	a_healthy	1	1	34595.2
1433Z	GIVDQSQQAYQEAFEISKK	2	NA	NA	L	a_healthy	2	2	39179.4
1433Z	GIVDQSQQAYQEAFEISKK	2	NA	NA	L	a_healthy	3	3	77758.5
1433Z	GIVDQSQQAYQEAFEISKK	2	NA	NA	L	c_remission	1	7	48674.4
1433Z	GIVDQSQQAYQEAFEISKK	2	NA	NA	L	c_remission	2	8	30043.9
1433Z	GIVDQSQQAYQEAFEISKK	2	NA	NA	L	c_remission	3	9	27441
1433Z	GIVDQSQQAYQEAFEISKK	2	NA	NA	L	b_ulcer	1	4	46998.1
1433Z	GIVDQSQQAYQEAFEISKK	2	NA	NA	L	b_ulcer	2	5	47439.8
1433Z	GIVDQSQQAYQEAFEISKK	2	NA	NA	L	b_ulcer	3	6	50078.6
1433Z	GIVDQSQQAYQEAFEISKK	3	NA	NA	L	a_healthy	1	1	94750.2
1433Z	GIVDQSQQAYQEAFEISKK	3	NA	NA	L	a_healthy	2	2	76205.7
1433Z	GIVDQSQQAYQEAFEISKK	3	NA	NA	L	a_healthy	3	3	167738
1433Z	GIVDQSQQAYQEAFEISKK	3	NA	NA	L	c_remission	1	7	148449
1433Z	GIVDQSQQAYQEAFEISKK	3	NA	NA	L	c_remission	2	8	107594
1433Z	GIVDQSQQAYQEAFEISKK	3	NA	NA	L	c_remission	3	9	133812
1433Z	GIVDQSQQAYQEAFEISKK	3	NA	NA	L	b_ulcer	1	4	90716.6
1433Z	GIVDQSQQAYQEAFEISKK	3	NA	NA	L	b_ulcer	2	5	82387.3
1433Z	GIVDQSQQAYQEAFEISKK	3	NA	NA	L	b_ulcer	3	6	115658
1433Z	AKLAEQAERYDDMAAC[57.0215]MK	3	NA	NA	L	a_healthy	1	1	128329
1433Z	AKLAEQAERYDDMAAC[57.0215]MK	3	NA	NA	L	a_healthy	2	2	166572
1433Z	AKLAEQAERYDDMAAC[57.0215]MK	3	NA	NA	L	a_healthy	3	3	111058
1433Z	AKLAEQAERYDDMAAC[57.0215]MK	3	NA	NA	L	c_remission	1	7	45944.7
1433Z	AKLAEQAERYDDMAAC[57.0215]MK	3	NA	NA	L	c_remission	2	8	174174
1433Z	AKLAEQAERYDDMAAC[57.0215]MK	3	NA	NA	L	c_remission	3	9	49259.4
1433Z	AKLAEQAERYDDMAAC[57.0215]MK	3	NA	NA	L	b_ulcer	1	4	98766.9
1433Z	AKLAEQAERYDDMAAC[57.0215]MK	3	NA	NA	L	b_ulcer	2	5	83963.7
1433Z	AKLAEQAERYDDMAAC[57.0215]MK	3	NA	NA	L	b_ulcer	3	6	86915.9
1433Z	AKLAEQAERYDDMAAC[57.0215]MK	4	NA	NA	L	a_healthy	1	1	94406.6
1433Z	AKLAEQAERYDDMAAC[57.0215]MK	4	NA	NA	L	a_healthy	2	2	129485
1433Z	AKLAEQAERYDDMAAC[57.0215]MK	4	NA	NA	L	a_healthy	3	3	87220.8
1433Z	AKLAEQAERYDDMAAC[57.0215]MK	4	NA	NA	L	c_remission	1	7	40131.8
1433Z	AKLAEQAERYDDMAAC[57.0215]MK	4	NA	NA	L	c_remission	2	8	154479
1433Z	AKLAEQAERYDDMAAC[57.0215]MK	4	NA	NA	L	c_remission	3	9	38494.7
1433Z	AKLAEQAERYDDMAAC[57.0215]MK	4	NA	NA	L	b_ulcer	1	4	64163.4
1433Z	AKLAEQAERYDDMAAC[57.0215]MK	4	NA	NA	L	b_ulcer	2	5	74935.9
1433Z	AKLAEQAERYDDMAAC[57.0215]MK	4	NA	NA	L	b_ulcer	3	6	69534.9
1433Z	VDQSQQAYQEAFEISKK	2	NA	NA	L	a_healthy	1	1	9335.06
1433Z	VDQSQQAYQEAFEISKK	2	NA	NA	L	a_healthy	2	2	NA
1433Z	VDQSQQAYQEAFEISKK	2	NA	NA	L	a_healthy	3	3	17636
1433Z	VDQSQQAYQEAFEISKK	2	NA	NA	L	c_remission	1	7	NA
1433Z	VDQSQQAYQEAFEISKK	2	NA	NA	L	c_remission	2	8	NA
1433Z	VDQSQQAYQEAFEISKK	2	NA	NA	L	c_remission	3	9	NA
1433Z	VDQSQQAYQEAFEISKK	2	NA	NA	L	b_ulcer	1	4	13780
1433Z	VDQSQQAYQEAFEISKK	2	NA	NA	L	b_ulcer	2	5	25979.9
1433Z	VDQSQQAYQEAFEISKK	2	NA	NA	L	b_ulcer	3	6	15192.2
1433Z	KGIVDQSQQAYQEAFEISK	2	NA	NA	L	a_healthy	1	1	29851.4
1433Z	KGIVDQSQQAYQEAFEISK	2	NA	NA	L	a_healthy	2	2	14197.2
1433Z	KGIVDQSQQAYQEAFEISK	2	NA	NA	L	a_healthy	3	3	79927.3
1433Z	KGIVDQSQQAYQEAFEISK	2	NA	NA	L	c_remission	1	7	34707.3
1433Z	KGIVDQSQQAYQEAFEISK	2	NA	NA	L	c_remission	2	8	30667.4
1433Z	KGIVDQSQQAYQEAFEISK	2	NA	NA	L	c_remission	3	9	57014.5
1433Z	KGIVDQSQQAYQEAFEISK	2	NA	NA	L	b_ulcer	1	4	24599.9
1433Z	KGIVDQSQQAYQEAFEISK	2	NA	NA	L	b_ulcer	2	5	57556.5
1433Z	KGIVDQSQQAYQEAFEISK	2	NA	NA	L	b_ulcer	3	6	49162.2
1433Z	KGIVDQSQQAYQEAFEISK	3	NA	NA	L	a_healthy	1	1	171735
1433Z	KGIVDQSQQAYQEAFEISK	3	NA	NA	L	a_healthy	2	2	105054
1433Z	KGIVDQSQQAYQEAFEISK	3	NA	NA	L	a_healthy	3	3	351438
1433Z	KGIVDQSQQAYQEAFEISK	3	NA	NA	L	c_remission	1	7	219100
1433Z	KGIVDQSQQAYQEAFEISK	3	NA	NA	L	c_remission	2	8	134326
1433Z	KGIVDQSQQAYQEAFEISK	3	NA	NA	L	c_remission	3	9	306353
1433Z	KGIVDQSQQAYQEAFEISK	3	NA	NA	L	b_ulcer	1	4	166183
1433Z	KGIVDQSQQAYQEAFEISK	3	NA	NA	L	b_ulcer	2	5	265158
1433Z	KGIVDQSQQAYQEAFEISK	3	NA	NA	L	b_ulcer	3	6	233374
1433Z	DIC[57.0215]NDVLSLLEK	2	NA	NA	L	a_healthy	1	1	59172
1433Z	DIC[57.0215]NDVLSLLEK	2	NA	NA	L	a_healthy	2	2	53649.5
1433Z	DIC[57.0215]NDVLSLLEK	2	NA	NA	L	a_healthy	3	3	87483.5
1433Z	DIC[57.0215]NDVLSLLEK	2	NA	NA	L	c_remission	1	7	53939.2
1433Z	DIC[57.0215]NDVLSLLEK	2	NA	NA	L	c_remission	2	8	56336.7
1433Z	DIC[57.0215]NDVLSLLEK	2	NA	NA	L	c_remission	3	9	71265.6
1433Z	DIC[57.0215]NDVLSLLEK	2	NA	NA	L	b_ulcer	1	4	73541.6
1433Z	DIC[57.0215]NDVLSLLEK	2	NA	NA	L	b_ulcer	2	5	80969.3
1433Z	DIC[57.0215]NDVLSLLEK	2	NA	NA	L	b_ulcer	3	6	84828.1
1433Z	DIC[57.0215]NDVLSLLEK	3	NA	NA	L	a_healthy	1	1	NA
1433Z	DIC[57.0215]NDVLSLLEK	3	NA	NA	L	a_healthy	2	2	NA
1433Z	DIC[57.0215]NDVLSLLEK	3	NA	NA	L	a_healthy	3	3	15389.5
1433Z	DIC[57.0215]NDVLSLLEK	3	NA	NA	L	c_remission	1	7	NA
1433Z	DIC[57.0215]NDVLSLLEK	3	NA	NA	L	c_remission	2	8	NA
1433Z	DIC[57.0215]NDVLSLLEK	3	NA	NA	L	c_remission	3	9	NA
1433Z	DIC[57.0215]NDVLSLLEK	3	NA	NA	L	b_ulcer	1	4	NA
1433Z	DIC[57.0215]NDVLSLLEK	3	NA	NA	L	b_ulcer	2	5	NA
1433Z	DIC[57.0215]NDVLSLLEK	3	NA	NA	L	b_ulcer	3	6	7479.6
1433Z	KGIVDQSQQAYQEAFEISKK	4	NA	NA	L	a_healthy	1	1	129983
1433Z	KGIVDQSQQAYQEAFEISKK	4	NA	NA	L	a_healthy	2	2	95831.8
1433Z	KGIVDQSQQAYQEAFEISKK	4	NA	NA	L	a_healthy	3	3	208537
1433Z	KGIVDQSQQAYQEAFEISKK	4	NA	NA	L	c_remission	1	7	135560
1433Z	KGIVDQSQQAYQEAFEISKK	4	NA	NA	L	c_remission	2	8	104974
1433Z	KGIVDQSQQAYQEAFEISKK	4	NA	NA	L	c_remission	3	9	180280
1433Z	KGIVDQSQQAYQEAFEISKK	4	NA	NA	L	b_ulcer	1	4	122522
1433Z	KGIVDQSQQAYQEAFEISKK	4	NA	NA	L	b_ulcer	2	5	192912
1433Z	KGIVDQSQQAYQEAFEISKK	4	NA	NA	L	b_ulcer	3	6	148648
1433Z	SDTQGDEAEAGEGGEN	2	NA	NA	L	a_healthy	1	1	10287.5
1433Z	SDTQGDEAEAGEGGEN	2	NA	NA	L	a_healthy	2	2	NA
1433Z	SDTQGDEAEAGEGGEN	2	NA	NA	L	a_healthy	3	3	27660.5
1433Z	SDTQGDEAEAGEGGEN	2	NA	NA	L	c_remission	1	7	NA
1433Z	SDTQGDEAEAGEGGEN	2	NA	NA	L	c_remission	2	8	NA
1433Z	SDTQGDEAEAGEGGEN	2	NA	NA	L	c_remission	3	9	18055.2
1433Z	SDTQGDEAEAGEGGEN	2	NA	NA	L	b_ulcer	1	4	NA
1433Z	SDTQGDEAEAGEGGEN	2	NA	NA	L	b_ulcer	2	5	18039.7
1433Z	SDTQGDEAEAGEGGEN	2	NA	NA	L	b_ulcer	3	6	11702.8
2ABA	INLWHLEITDR	3	NA	NA	L	a_healthy	1	1	7255.94
2ABA	INLWHLEITDR	3	NA	NA	L	a_healthy	2	2	NA
2ABA	INLWHLEITDR	3	NA	NA	L	a_healthy	3	3	20977.8
2ABA	INLWHLEITDR	3	NA	NA	L	c_remission	1	7	NA
2ABA	INLWHLEITDR	3	NA	NA	L	c_remission	2	8	19118.8
2ABA	INLWHLEITDR	3	NA	NA	L	c_remission	3	9	10555.7
2ABA	INLWHLEITDR	3	NA	NA	L	b_ulcer	1	4	12648.6
2ABA	INLWHLEITDR	3	NA	NA	L	b_ulcer	2	5	11668.8
2ABA	INLWHLEITDR	3	NA	NA	L	b_ulcer	3	6	12121.3
DYL1	YNIEKDIAAHIK	3	NA	NA	L	a_healthy	1	1	32120.1
DYL1	YNIEKDIAAHIK	3	NA	NA	L	a_healthy	2	2	20389.3
DYL1	YNIEKDIAAHIK	3	NA	NA	L	a_healthy	3	3	55615
DYL1	YNIEKDIAAHIK	3	NA	NA	L	c_remission	1	7	60399.5
DYL1	YNIEKDIAAHIK	3	NA	NA	L	c_remission	2	8	33410.1
DYL1	YNIEKDIAAHIK	3	NA	NA	L	c_remission	3	9	31953.5
DYL1	YNIEKDIAAHIK	3	NA	NA	L	b_ulcer	1	4	33162.2
DYL1	YNIEKDIAAHIK	3	NA	NA	L	b_ulcer	2	5	44307.7
DYL1	YNIEKDIAAHIK	3	NA	NA	L	b_ulcer	3	6	31666.1
DYL1	YNIEKDIAAHIKK	4	NA	NA	L	a_healthy	1	1	NA
DYL1	YNIEKDIAAHIKK	4	NA	NA	L	a_healthy	2	2	NA
DYL1	YNIEKDIAAHIKK	4	NA	NA	L	a_healthy	3	3	NA
DYL1	YNIEKDIAAHIKK	4	NA	NA	L	c_remission	1	7	26369
DYL1	YNIEKDIAAHIKK	4	NA	NA	L	c_remission	2	8	NA
DYL1	YNIEKDIAAHIKK	4	NA	NA	L	c_remission	3	9	NA
DYL1	YNIEKDIAAHIKK	4	NA	NA	L	b_ulcer	1	4	NA
DYL1	YNIEKDIAAHIKK	4	NA	NA	L	b_ulcer	2	5	NA
DYL1	YNIEKDIAAHIKK	4	NA	NA	L	b_ulcer	3	6	9334.5
DYL1	NADMSEEMQQDSVEC[57.0215]ATQALEKYNIEKDIAAHIK	5	NA	NA	L	a_healthy	1	1	NA
DYL1	NADMSEEMQQDSVEC[57.0215]ATQALEKYNIEKDIAAHIK	5	NA	NA	L	a_healthy	2	2	NA
DYL1	NADMSEEMQQDSVEC[57.0215]ATQALEKYNIEKDIAAHIK	5	NA	NA	L	a_healthy	3	3	8454.43
DYL1	NADMSEEMQQDSVEC[57.0215]ATQALEKYNIEKDIAAHIK	5	NA	NA	L	c_remission	1	7	NA
DYL1	NADMSEEMQQDSVEC[57.0215]ATQALEKYNIEKDIAAHIK	5	NA	NA	L	c_remission	2	8	NA
DYL1	NADMSEEMQQDSVEC[57.0215]ATQALEKYNIEKDIAAHIK	5	NA	NA	L	c_remission	3	9	NA
DYL1	NADMSEEMQQDSVEC[57.0215]ATQALEKYNIEKDIAAHIK	5	NA	NA	L	b_ulcer	1	4	NA
DYL1	NADMSEEMQQDSVEC[57.0215]ATQALEKYNIEKDIAAHIK	5	NA	NA	L	b_ulcer	2	5	NA
DYL1	NADMSEEMQQDSVEC[57.0215]ATQALEKYNIEKDIAAHIK	5	NA	NA	L	b_ulcer	3	6	6906.38
DYL1	KYNPTWHC[57.0215]IVGR	3	NA	NA	L	a_healthy	1	1	54061.8
DYL1	KYNPTWHC[57.0215]IVGR	3	NA	NA	L	a_healthy	2	2	41650.8
DYL1	KYNPTWHC[57.0215]IVGR	3	NA	NA	L	a_healthy	3	3	84127.9
DYL1	KYNPTWHC[57.0215]IVGR	3	NA	NA	L	c_remission	1	7	88709.8
DYL1	KYNPTWHC[57.0215]IVGR	3	NA	NA	L	c_remission	2	8	57454.2
DYL1	KYNPTWHC[57.0215]IVGR	3	NA	NA	L	c_remission	3	9	NA
DYL1	KYNPTWHC[57.0215]IVGR	3	NA	NA	L	b_ulcer	1	4	NA
DYL1	KYNPTWHC[57.0215]IVGR	3	NA	NA	L	b_ulcer	2	5	43747.7
DYL1	KYNPTWHC[57.0215]IVGR	3	NA	NA	L	b_ulcer	3	6	NA
DYL1	YNPTWHC[57.0215]IVGR	3	NA	NA	L	a_healthy	1	1	30269.4
DYL1	YNPTWHC[57.0215]IVGR	3	NA	NA	L	a_healthy	2	2	27330.3
DYL1	YNPTWHC[57.0215]IVGR	3	NA	NA	L	a_healthy	3	3	32872.4
DYL1	YNPTWHC[57.0215]IVGR	3	NA	NA	L	c_remission	1	7	47374.4
DYL1	YNPTWHC[57.0215]IVGR	3	NA	NA	L	c_remission	2	8	38264.7
DYL1	YNPTWHC[57.0215]IVGR	3	NA	NA	L	c_remission	3	9	25688.3
DYL1	YNPTWHC[57.0215]IVGR	3	NA	NA	L	b_ulcer	1	4	37233.2
DYL1	YNPTWHC[57.0215]IVGR	3	NA	NA	L	b_ulcer	2	5	34807.8
DYL1	YNPTWHC[57.0215]IVGR	3	NA	NA	L	b_ulcer	3	6	33448.9
SKP1	TVANMIK	2	NA	NA	L	a_healthy	1	1	NA
SKP1	TVANMIK	2	NA	NA	L	a_healthy	2	2	NA
SKP1	TVANMIK	2	NA	NA	L	a_healthy	3	3	28147.9
SKP1	TVANMIK	2	NA	NA	L	c_remission	1	7	NA
SKP1	TVANMIK	2	NA	NA	L	c_remission	2	8	NA
SKP1	TVANMIK	2	NA	NA	L	c_remission	3	9	NA
SKP1	TVANMIK	2	NA	NA	L	b_ulcer	1	4	20769
SKP1	TVANMIK	2	NA	NA	L	b_ulcer	2	5	NA
SKP1	TVANMIK	2	NA	NA	L	b_ulcer	3	6	NA
SKP1	GLLDVTC[57.0215]K	2	NA	NA	L	a_healthy	1	1	45900.2
SKP1	GLLDVTC[57.0215]K	2	NA	NA	L	a_healthy	2	2	36968.7
SKP1	GLLDVTC[57.0215]K	2	NA	NA	L	a_healthy	3	3	63036.3
SKP1	GLLDVTC[57.0215]K	2	NA	NA	L	c_remission	1	7	48415.8
SKP1	GLLDVTC[57.0215]K	2	NA	NA	L	c_remission	2	8	55085.4
SKP1	GLLDVTC[57.0215]K	2	NA	NA	L	c_remission	3	9	38820.3
SKP1	GLLDVTC[57.0215]K	2	NA	NA	L	b_ulcer	1	4	51206.4
SKP1	GLLDVTC[57.0215]K	2	NA	NA	L	b_ulcer	2	5	42551.4
SKP1	GLLDVTC[57.0215]K	2	NA	NA	L	b_ulcer	3	6	44288.2
SKP1	TMLEDLGMDDEGDDDPVPLPNVNAAILKK	3	NA	NA	L	a_healthy	1	1	47477
SKP1	TMLEDLGMDDEGDDDPVPLPNVNAAILKK	3	NA	NA	L	a_healthy	2	2	49085
SKP1	TMLEDLGMDDEGDDDPVPLPNVNAAILKK	3	NA	NA	L	a_healthy	3	3	63027
SKP1	TMLEDLGMDDEGDDDPVPLPNVNAAILKK	3	NA	NA	L	c_remission	1	7	37801.6
SKP1	TMLEDLGMDDEGDDDPVPLPNVNAAILKK	3	NA	NA	L	c_remission	2	8	54605.9
SKP1	TMLEDLGMDDEGDDDPVPLPNVNAAILKK	3	NA	NA	L	c_remission	3	9	43554.2
SKP1	TMLEDLGMDDEGDDDPVPLPNVNAAILKK	3	NA	NA	L	b_ulcer	1	4	51682.4
SKP1	TMLEDLGMDDEGDDDPVPLPNVNAAILKK	3	NA	NA	L	b_ulcer	2	5	50010.5
SKP1	TMLEDLGMDDEGDDDPVPLPNVNAAILKK	3	NA	NA	L	b_ulcer	3	6	41467.7
RS21	n[42.0106]MQNDAGEFVDLYVPRK	2	NA	NA	L	a_healthy	1	1	54473.1
RS21	n[42.0106]MQNDAGEFVDLYVPRK	2	NA	NA	L	a_healthy	2	2	63874.9
RS21	n[42.0106]MQNDAGEFVDLYVPRK	2	NA	NA	L	a_healthy	3	3	50497.4
RS21	n[42.0106]MQNDAGEFVDLYVPRK	2	NA	NA	L	c_remission	1	7	36350.3
RS21	n[42.0106]MQNDAGEFVDLYVPRK	2	NA	NA	L	c_remission	2	8	50440.8
RS21	n[42.0106]MQNDAGEFVDLYVPRK	2	NA	NA	L	c_remission	3	9	39775.2
RS21	n[42.0106]MQNDAGEFVDLYVPRK	2	NA	NA	L	b_ulcer	1	4	34826.6
RS21	n[42.0106]MQNDAGEFVDLYVPRK	2	NA	NA	L	b_ulcer	2	5	44473.8
RS21	n[42.0106]MQNDAGEFVDLYVPRK	2	NA	NA	L	b_ulcer	3	6	52171
RS21	TYAIC[57.0215]GAIR	2	NA	NA	L	a_healthy	1	1	42637.8
RS21	TYAIC[57.0215]GAIR	2	NA	NA	L	a_healthy	2	2	58328.2
RS21	TYAIC[57.0215]GAIR	2	NA	NA	L	a_healthy	3	3	47648.2
RS21	TYAIC[57.0215]GAIR	2	NA	NA	L	c_remission	1	7	47938
RS21	TYAIC[57.0215]GAIR	2	NA	NA	L	c_remission	2	8	55317.6
RS21	TYAIC[57.0215]GAIR	2	NA	NA	L	c_remission	3	9	43632.6
RS21	TYAIC[57.0215]GAIR	2	NA	NA	L	b_ulcer	1	4	46300.9
RS21	TYAIC[57.0215]GAIR	2	NA	NA	L	b_ulcer	2	5	36769.9
RS21	TYAIC[57.0215]GAIR	2	NA	NA	L	b_ulcer	3	6	42460.5
IF5A1	KYEDIC[57.0215]PSTHNMDVPNIK	3	NA	NA	L	a_healthy	1	1	NA
IF5A1	KYEDIC[57.0215]PSTHNMDVPNIK	3	NA	NA	L	a_healthy	2	2	NA
IF5A1	KYEDIC[57.0215]PSTHNMDVPNIK	3	NA	NA	L	a_healthy	3	3	70354
IF5A1	KYEDIC[57.0215]PSTHNMDVPNIK	3	NA	NA	L	c_remission	1	7	NA
IF5A1	KYEDIC[57.0215]PSTHNMDVPNIK	3	NA	NA	L	c_remission	2	8	NA
IF5A1	KYEDIC[57.0215]PSTHNMDVPNIK	3	NA	NA	L	c_remission	3	9	NA
IF5A1	KYEDIC[57.0215]PSTHNMDVPNIK	3	NA	NA	L	b_ulcer	1	4	54915.3
IF5A1	KYEDIC[57.0215]PSTHNMDVPNIK	3	NA	NA	L	b_ulcer	2	5	33715
IF5A1	KYEDIC[57.0215]PSTHNMDVPNIK	3	NA	NA	L	b_ulcer	3	6	25768.9
IF5A1	IVEMSTSK	2	NA	NA	L	a_healthy	1	1	NA
IF5A1	IVEMSTSK	2	NA	NA	L	a_healthy	2	2	NA
IF5A1	IVEMSTSK	2	NA	NA	L	a_healthy	3	3	NA
IF5A1	IVEMSTSK	2	NA	NA	L	c_remission	1	7	NA
IF5A1	IVEMSTSK	2	NA	NA	L	c_remission	2	8	36096.5
IF5A1	IVEMSTSK	2	NA	NA	L	c_remission	3	9	NA
IF5A1	IVEMSTSK	2	NA	NA	L	b_ulcer	1	4	46087.4
IF5A1	IVEMSTSK	2	NA	NA	L	b_ulcer	2	5	NA
IF5A1	IVEMSTSK	2	NA	NA	L	b_ulcer	3	6	NA
IF5A1	KYEDIC[57.0215]PSTHNMDVPNIK	4	NA	NA	L	a_healthy	1	1	32194.5
IF5A1	KYEDIC[57.0215]PSTHNMDVPNIK	4	NA	NA	L	a_healthy	2	2	25164.1
IF5A1	KYEDIC[57.0215]PSTHNMDVPNIK	4	NA	NA	L	a_healthy	3	3	48233.1
IF5A1	KYEDIC[57.0215]PSTHNMDVPNIK	4	NA	NA	L	c_remission	1	7	39154.7
IF5A1	KYEDIC[57.0215]PSTHNMDVPNIK	4	NA	NA	L	c_remission	2	8	NA
IF5A1	KYEDIC[57.0215]PSTHNMDVPNIK	4	NA	NA	L	c_remission	3	9	30981.6
IF5A1	KYEDIC[57.0215]PSTHNMDVPNIK	4	NA	NA	L	b_ulcer	1	4	41111.2
IF5A1	KYEDIC[57.0215]PSTHNMDVPNIK	4	NA	NA	L	b_ulcer	2	5	24417.2
IF5A1	KYEDIC[57.0215]PSTHNMDVPNIK	4	NA	NA	L	b_ulcer	3	6	32759.9
IF5A1	KYEDIC[57.0215]PSTHNMDVPNIKR	4	NA	NA	L	a_healthy	1	1	59179.3
IF5A1	KYEDIC[57.0215]PSTHNMDVPNIKR	4	NA	NA	L	a_healthy	2	2	51457.3
IF5A1	KYEDIC[57.0215]PSTHNMDVPNIKR	4	NA	NA	L	a_healthy	3	3	77853.1
IF5A1	KYEDIC[57.0215]PSTHNMDVPNIKR	4	NA	NA	L	c_remission	1	7	51189.1
IF5A1	KYEDIC[57.0215]PSTHNMDVPNIKR	4	NA	NA	L	c_remission	2	8	61965.4
IF5A1	KYEDIC[57.0215]PSTHNMDVPNIKR	4	NA	NA	L	c_remission	3	9	46687.6
IF5A1	KYEDIC[57.0215]PSTHNMDVPNIKR	4	NA	NA	L	b_ulcer	1	4	57469.9
IF5A1	KYEDIC[57.0215]PSTHNMDVPNIKR	4	NA	NA	L	b_ulcer	2	5	49162.4
IF5A1	KYEDIC[57.0215]PSTHNMDVPNIKR	4	NA	NA	L	b_ulcer	3	6	50598.3
IF5A1	VHLVGIDIFTGK	2	NA	NA	L	a_healthy	1	1	11041.3
IF5A1	VHLVGIDIFTGK	2	NA	NA	L	a_healthy	2	2	NA
IF5A1	VHLVGIDIFTGK	2	NA	NA	L	a_healthy	3	3	14390
IF5A1	VHLVGIDIFTGK	2	NA	NA	L	c_remission	1	7	11092.9
IF5A1	VHLVGIDIFTGK	2	NA	NA	L	c_remission	2	8	NA
IF5A1	VHLVGIDIFTGK	2	NA	NA	L	c_remission	3	9	NA
IF5A1	VHLVGIDIFTGK	2	NA	NA	L	b_ulcer	1	4	18900.7
IF5A1	VHLVGIDIFTGK	2	NA	NA	L	b_ulcer	2	5	16293.2
IF5A1	VHLVGIDIFTGK	2	NA	NA	L	b_ulcer	3	6	10400.4
IF5A1	VHLVGIDIFTGK	3	NA	NA	L	a_healthy	1	1	26891.5
IF5A1	VHLVGIDIFTGK	3	NA	NA	L	a_healthy	2	2	59717.1
IF5A1	VHLVGIDIFTGK	3	NA	NA	L	a_healthy	3	3	40551.7
IF5A1	VHLVGIDIFTGK	3	NA	NA	L	c_remission	1	7	21602.6
IF5A1	VHLVGIDIFTGK	3	NA	NA	L	c_remission	2	8	63191.1
IF5A1	VHLVGIDIFTGK	3	NA	NA	L	c_remission	3	9	4495.8
IF5A1	VHLVGIDIFTGK	3	NA	NA	L	b_ulcer	1	4	106954
IF5A1	VHLVGIDIFTGK	3	NA	NA	L	b_ulcer	2	5	33279.4
IF5A1	VHLVGIDIFTGK	3	NA	NA	L	b_ulcer	3	6	44194.6
RACK1	VWNLANC[57.0215]K	2	NA	NA	L	a_healthy	1	1	26633.5
RACK1	VWNLANC[57.0215]K	2	NA	NA	L	a_healthy	2	2	32972.8
RACK1	VWNLANC[57.0215]K	2	NA	NA	L	a_healthy	3	3	46493.7
RACK1	VWNLANC[57.0215]K	2	NA	NA	L	c_remission	1	7	NA
RACK1	VWNLANC[57.0215]K	2	NA	NA	L	c_remission	2	8	NA
RACK1	VWNLANC[57.0215]K	2	NA	NA	L	c_remission	3	9	NA
RACK1	VWNLANC[57.0215]K	2	NA	NA	L	b_ulcer	1	4	29528.8
RACK1	VWNLANC[57.0215]K	2	NA	NA	L	b_ulcer	2	5	32849.8
RACK1	VWNLANC[57.0215]K	2	NA	NA	L	b_ulcer	3	6	NA
RACK1	FSPNSSNPIIVSC[57.0215]GWDK	2	NA	NA	L	a_healthy	1	1	38616.2
RACK1	FSPNSSNPIIVSC[57.0215]GWDK	2	NA	NA	L	a_healthy	2	2	35234.7
RACK1	FSPNSSNPIIVSC[57.0215]GWDK	2	NA	NA	L	a_healthy	3	3	58599
RACK1	FSPNSSNPIIVSC[57.0215]GWDK	2	NA	NA	L	c_remission	1	7	40196
RACK1	FSPNSSNPIIVSC[57.0215]GWDK	2	NA	NA	L	c_remission	2	8	32826.1
RACK1	FSPNSSNPIIVSC[57.0215]GWDK	2	NA	NA	L	c_remission	3	9	44270
RACK1	FSPNSSNPIIVSC[57.0215]GWDK	2	NA	NA	L	b_ulcer	1	4	49662.8
RACK1	FSPNSSNPIIVSC[57.0215]GWDK	2	NA	NA	L	b_ulcer	2	5	49741.8
RACK1	FSPNSSNPIIVSC[57.0215]GWDK	2	NA	NA	L	b_ulcer	3	6	36841.4
RACK1	LWDLTTGTTTR	2	NA	NA	L	a_healthy	1	1	40414.4
RACK1	LWDLTTGTTTR	2	NA	NA	L	a_healthy	2	2	33825.5
RACK1	LWDLTTGTTTR	2	NA	NA	L	a_healthy	3	3	36201.8
RACK1	LWDLTTGTTTR	2	NA	NA	L	c_remission	1	7	38060.7
RACK1	LWDLTTGTTTR	2	NA	NA	L	c_remission	2	8	31443.7
RACK1	LWDLTTGTTTR	2	NA	NA	L	c_remission	3	9	42965.5
RACK1	LWDLTTGTTTR	2	NA	NA	L	b_ulcer	1	4	45230.4
RACK1	LWDLTTGTTTR	2	NA	NA	L	b_ulcer	2	5	45890.8
RACK1	LWDLTTGTTTR	2	NA	NA	L	b_ulcer	3	6	33475.8
RACK1	VWQVTIGTR	2	NA	NA	L	a_healthy	1	1	28456.3
RACK1	VWQVTIGTR	2	NA	NA	L	a_healthy	2	2	37764.4
RACK1	VWQVTIGTR	2	NA	NA	L	a_healthy	3	3	NA
RACK1	VWQVTIGTR	2	NA	NA	L	c_remission	1	7	NA
RACK1	VWQVTIGTR	2	NA	NA	L	c_remission	2	8	NA
RACK1	VWQVTIGTR	2	NA	NA	L	c_remission	3	9	NA
RACK1	VWQVTIGTR	2	NA	NA	L	b_ulcer	1	4	NA
RACK1	VWQVTIGTR	2	NA	NA	L	b_ulcer	2	5	NA
RACK1	VWQVTIGTR	2	NA	NA	L	b_ulcer	3	6	NA
RACK1	IIVDELKQEVISTSSK	3	NA	NA	L	a_healthy	1	1	34588.8
RACK1	IIVDELKQEVISTSSK	3	NA	NA	L	a_healthy	2	2	30638.4
RACK1	IIVDELKQEVISTSSK	3	NA	NA	L	a_healthy	3	3	47910.2
RACK1	IIVDELKQEVISTSSK	3	NA	NA	L	c_remission	1	7	39198.2
RACK1	IIVDELKQEVISTSSK	3	NA	NA	L	c_remission	2	8	33960.7
RACK1	IIVDELKQEVISTSSK	3	NA	NA	L	c_remission	3	9	42371.7
RACK1	IIVDELKQEVISTSSK	3	NA	NA	L	b_ulcer	1	4	44473.6
RACK1	IIVDELKQEVISTSSK	3	NA	NA	L	b_ulcer	2	5	66572.9
RACK1	IIVDELKQEVISTSSK	3	NA	NA	L	b_ulcer	3	6	33109.6
RACK1	LTRDETNYGIPQR	3	NA	NA	L	a_healthy	1	1	59933
RACK1	LTRDETNYGIPQR	3	NA	NA	L	a_healthy	2	2	57889.2
RACK1	LTRDETNYGIPQR	3	NA	NA	L	a_healthy	3	3	65468.2
RACK1	LTRDETNYGIPQR	3	NA	NA	L	c_remission	1	7	39105.7
RACK1	LTRDETNYGIPQR	3	NA	NA	L	c_remission	2	8	48755
RACK1	LTRDETNYGIPQR	3	NA	NA	L	c_remission	3	9	18720.4
RACK1	LTRDETNYGIPQR	3	NA	NA	L	b_ulcer	1	4	50360.7
RACK1	LTRDETNYGIPQR	3	NA	NA	L	b_ulcer	2	5	65126.4
RACK1	LTRDETNYGIPQR	3	NA	NA	L	b_ulcer	3	6	40577.5
RACK1	LWNTLGVC[57.0215]K	2	NA	NA	L	a_healthy	1	1	42992.2
RACK1	LWNTLGVC[57.0215]K	2	NA	NA	L	a_healthy	2	2	38079.9
RACK1	LWNTLGVC[57.0215]K	2	NA	NA	L	a_healthy	3	3	46782
RACK1	LWNTLGVC[57.0215]K	2	NA	NA	L	c_remission	1	7	42975.3
RACK1	LWNTLGVC[57.0215]K	2	NA	NA	L	c_remission	2	8	NA
RACK1	LWNTLGVC[57.0215]K	2	NA	NA	L	c_remission	3	9	42041.2
RACK1	LWNTLGVC[57.0215]K	2	NA	NA	L	b_ulcer	1	4	42600.4
RACK1	LWNTLGVC[57.0215]K	2	NA	NA	L	b_ulcer	2	5	50345.8
RACK1	LWNTLGVC[57.0215]K	2	NA	NA	L	b_ulcer	3	6	36644.3
ACTG	ALVIDNGSGMC[57.0215]K	2	NA	NA	L	a_healthy	1	1	NA
ACTG	ALVIDNGSGMC[57.0215]K	2	NA	NA	L	a_healthy	2	2	NA
ACTG	ALVIDNGSGMC[57.0215]K	2	NA	NA	L	a_healthy	3	3	38108.5
ACTG	ALVIDNGSGMC[57.0215]K	2	NA	NA	L	c_remission	1	7	NA
ACTG	ALVIDNGSGMC[57.0215]K	2	NA	NA	L	c_remission	2	8	33085
ACTG	ALVIDNGSGMC[57.0215]K	2	NA	NA	L	c_remission	3	9	NA
ACTG	ALVIDNGSGMC[57.0215]K	2	NA	NA	L	b_ulcer	1	4	NA
ACTG	ALVIDNGSGMC[57.0215]K	2	NA	NA	L	b_ulcer	2	5	NA
ACTG	ALVIDNGSGMC[57.0215]K	2	NA	NA	L	b_ulcer	3	6	20810.9
ACTG	n[42.0106]EEEIAALVIDNGSGMC[57.0215]K	2	NA	NA	L	a_healthy	1	1	1.54086e+06
ACTG	n[42.0106]EEEIAALVIDNGSGMC[57.0215]K	2	NA	NA	L	a_healthy	2	2	1.75292e+06
ACTG	n[42.0106]EEEIAALVIDNGSGMC[57.0215]K	2	NA	NA	L	a_healthy	3	3	1.64803e+06
ACTG	n[42.0106]EEEIAALVIDNGSGMC[57.0215]K	2	NA	NA	L	c_remission	1	7	927076
ACTG	n[42.0106]EEEIAALVIDNGSGMC[57.0215]K	2	NA	NA	L	c_remission	2	8	2.03404e+06
ACTG	n[42.0106]EEEIAALVIDNGSGMC[57.0215]K	2	NA	NA	L	c_remission	3	9	1.12379e+06
ACTG	n[42.0106]EEEIAALVIDNGSGMC[57.0215]K	2	NA	NA	L	b_ulcer	1	4	2.08702e+06
ACTG	n[42.0106]EEEIAALVIDNGSGMC[57.0215]K	2	NA	NA	L	b_ulcer	2	5	1.12004e+06
ACTG	n[42.0106]EEEIAALVIDNGSGMC[57.0215]K	2	NA	NA	L	b_ulcer	3	6	1868558
ACTG	n[42.0106]EEEIAALVIDNGSGMC[57.0215]KA	2	NA	NA	L	a_healthy	1	1	NA
ACTG	n[42.0106]EEEIAALVIDNGSGMC[57.0215]KA	2	NA	NA	L	a_healthy	2	2	NA
ACTG	n[42.0106]EEEIAALVIDNGSGMC[57.0215]KA	2	NA	NA	L	a_healthy	3	3	NA
ACTG	n[42.0106]EEEIAALVIDNGSGMC[57.0215]KA	2	NA	NA	L	c_remission	1	7	NA
ACTG	n[42.0106]EEEIAALVIDNGSGMC[57.0215]KA	2	NA	NA	L	c_remission	2	8	NA
ACTG	n[42.0106]EEEIAALVIDNGSGMC[57.0215]KA	2	NA	NA	L	c_remission	3	9	NA
ACTG	n[42.0106]EEEIAALVIDNGSGMC[57.0215]KA	2	NA	NA	L	b_ulcer	1	4	NA
ACTG	n[42.0106]EEEIAALVIDNGSGMC[57.0215]KA	2	NA	NA	L	b_ulcer	2	5	NA
ACTG	n[42.0106]EEEIAALVIDNGSGMC[57.0215]KA	2	NA	NA	L	b_ulcer	3	6	NA
ACTG	n[42.0106]EEEIAALVIDNGSGM[15.9949]C[57.0215]K	2	NA	NA	L	a_healthy	1	1	439204
ACTG	n[42.0106]EEEIAALVIDNGSGM[15.9949]C[57.0215]K	2	NA	NA	L	a_healthy	2	2	455178
ACTG	n[42.0106]EEEIAALVIDNGSGM[15.9949]C[57.0215]K	2	NA	NA	L	a_healthy	3	3	256325
ACTG	n[42.0106]EEEIAALVIDNGSGM[15.9949]C[57.0215]K	2	NA	NA	L	c_remission	1	7	253986
ACTG	n[42.0106]EEEIAALVIDNGSGM[15.9949]C[57.0215]K	2	NA	NA	L	c_remission	2	8	359496
ACTG	n[42.0106]EEEIAALVIDNGSGM[15.9949]C[57.0215]K	2	NA	NA	L	c_remission	3	9	277028
ACTG	n[42.0106]EEEIAALVIDNGSGM[15.9949]C[57.0215]K	2	NA	NA	L	b_ulcer	1	4	409940
ACTG	n[42.0106]EEEIAALVIDNGSGM[15.9949]C[57.0215]K	2	NA	NA	L	b_ulcer	2	5	329403
ACTG	n[42.0106]EEEIAALVIDNGSGM[15.9949]C[57.0215]K	2	NA	NA	L	b_ulcer	3	6	349612
ACTG	n[42.0106]MEEEIAALVIDNGSGMC[57.0215]K	2	NA	NA	L	a_healthy	1	1	44296.8
ACTG	n[42.0106]MEEEIAALVIDNGSGMC[57.0215]K	2	NA	NA	L	a_healthy	2	2	28070.5
ACTG	n[42.0106]MEEEIAALVIDNGSGMC[57.0215]K	2	NA	NA	L	a_healthy	3	3	53776.2
ACTG	n[42.0106]MEEEIAALVIDNGSGMC[57.0215]K	2	NA	NA	L	c_remission	1	7	23900.5
ACTG	n[42.0106]MEEEIAALVIDNGSGMC[57.0215]K	2	NA	NA	L	c_remission	2	8	43308.1
ACTG	n[42.0106]MEEEIAALVIDNGSGMC[57.0215]K	2	NA	NA	L	c_remission	3	9	18666.8
ACTG	n[42.0106]MEEEIAALVIDNGSGMC[57.0215]K	2	NA	NA	L	b_ulcer	1	4	36618.1
ACTG	n[42.0106]MEEEIAALVIDNGSGMC[57.0215]K	2	NA	NA	L	b_ulcer	2	5	37707.3
ACTG	n[42.0106]MEEEIAALVIDNGSGMC[57.0215]K	2	NA	NA	L	b_ulcer	3	6	36811.4
UBC9	MLFKDDYPSSPPK	3	NA	NA	L	a_healthy	1	1	18713.5
UBC9	MLFKDDYPSSPPK	3	NA	NA	L	a_healthy	2	2	34394.6
UBC9	MLFKDDYPSSPPK	3	NA	NA	L	a_healthy	3	3	28908.6
UBC9	MLFKDDYPSSPPK	3	NA	NA	L	c_remission	1	7	NA
UBC9	MLFKDDYPSSPPK	3	NA	NA	L	c_remission	2	8	39064
UBC9	MLFKDDYPSSPPK	3	NA	NA	L	c_remission	3	9	37179.1
UBC9	MLFKDDYPSSPPK	3	NA	NA	L	b_ulcer	1	4	40466.2
UBC9	MLFKDDYPSSPPK	3	NA	NA	L	b_ulcer	2	5	NA
UBC9	MLFKDDYPSSPPK	3	NA	NA	L	b_ulcer	3	6	27294.2
UBC9	GTPWEGGLFK	2	NA	NA	L	a_healthy	1	1	34808.7
UBC9	GTPWEGGLFK	2	NA	NA	L	a_healthy	2	2	NA
UBC9	GTPWEGGLFK	2	NA	NA	L	a_healthy	3	3	24010
UBC9	GTPWEGGLFK	2	NA	NA	L	c_remission	1	7	NA
UBC9	GTPWEGGLFK	2	NA	NA	L	c_remission	2	8	NA
UBC9	GTPWEGGLFK	2	NA	NA	L	c_remission	3	9	57424.4
UBC9	GTPWEGGLFK	2	NA	NA	L	b_ulcer	1	4	34857.8
UBC9	GTPWEGGLFK	2	NA	NA	L	b_ulcer	2	5	28856.7
UBC9	GTPWEGGLFK	2	NA	NA	L	b_ulcer	3	6	37207.7
TYB10	n[42.0106]ADKPDMGEIASFDK	2	NA	NA	L	a_healthy	1	1	142426
TYB10	n[42.0106]ADKPDMGEIASFDK	2	NA	NA	L	a_healthy	2	2	115580
TYB10	n[42.0106]ADKPDMGEIASFDK	2	NA	NA	L	a_healthy	3	3	282338
TYB10	n[42.0106]ADKPDMGEIASFDK	2	NA	NA	L	c_remission	1	7	246867
TYB10	n[42.0106]ADKPDMGEIASFDK	2	NA	NA	L	c_remission	2	8	156755
TYB10	n[42.0106]ADKPDMGEIASFDK	2	NA	NA	L	c_remission	3	9	190462
TYB10	n[42.0106]ADKPDMGEIASFDK	2	NA	NA	L	b_ulcer	1	4	180509
TYB10	n[42.0106]ADKPDMGEIASFDK	2	NA	NA	L	b_ulcer	2	5	201926
TYB10	n[42.0106]ADKPDMGEIASFDK	2	NA	NA	L	b_ulcer	3	6	193647
TYB10	n[42.0106]ADKPDMGEIASFDKAK	2	NA	NA	L	a_healthy	1	1	41527.3
TYB10	n[42.0106]ADKPDMGEIASFDKAK	2	NA	NA	L	a_healthy	2	2	40903.3
TYB10	n[42.0106]ADKPDMGEIASFDKAK	2	NA	NA	L	a_healthy	3	3	50533.8
TYB10	n[42.0106]ADKPDMGEIASFDKAK	2	NA	NA	L	c_remission	1	7	35445.8
TYB10	n[42.0106]ADKPDMGEIASFDKAK	2	NA	NA	L	c_remission	2	8	38627.3
TYB10	n[42.0106]ADKPDMGEIASFDKAK	2	NA	NA	L	c_remission	3	9	36067.9
TYB10	n[42.0106]ADKPDMGEIASFDKAK	2	NA	NA	L	b_ulcer	1	4	23876.5
TYB10	n[42.0106]ADKPDMGEIASFDKAK	2	NA	NA	L	b_ulcer	2	5	29058.2
TYB10	n[42.0106]ADKPDMGEIASFDKAK	2	NA	NA	L	b_ulcer	3	6	18627.9
TYB10	n[42.0106]ADKPDMGEIASFDKAK	3	NA	NA	L	a_healthy	1	1	196148
TYB10	n[42.0106]ADKPDMGEIASFDKAK	3	NA	NA	L	a_healthy	2	2	217191
TYB10	n[42.0106]ADKPDMGEIASFDKAK	3	NA	NA	L	a_healthy	3	3	254470
TYB10	n[42.0106]ADKPDMGEIASFDKAK	3	NA	NA	L	c_remission	1	7	155371
TYB10	n[42.0106]ADKPDMGEIASFDKAK	3	NA	NA	L	c_remission	2	8	218860
TYB10	n[42.0106]ADKPDMGEIASFDKAK	3	NA	NA	L	c_remission	3	9	159685
TYB10	n[42.0106]ADKPDMGEIASFDKAK	3	NA	NA	L	b_ulcer	1	4	177872
TYB10	n[42.0106]ADKPDMGEIASFDKAK	3	NA	NA	L	b_ulcer	2	5	162487
TYB10	n[42.0106]ADKPDMGEIASFDKAK	3	NA	NA	L	b_ulcer	3	6	119168
TYB10	n[42.0106]ADKPDM[15.9949]GEIASFDK	2	NA	NA	L	a_healthy	1	1	NA
TYB10	n[42.0106]ADKPDM[15.9949]GEIASFDK	2	NA	NA	L	a_healthy	2	2	NA
TYB10	n[42.0106]ADKPDM[15.9949]GEIASFDK	2	NA	NA	L	a_healthy	3	3	14123.4
TYB10	n[42.0106]ADKPDM[15.9949]GEIASFDK	2	NA	NA	L	c_remission	1	7	NA
TYB10	n[42.0106]ADKPDM[15.9949]GEIASFDK	2	NA	NA	L	c_remission	2	8	NA
TYB10	n[42.0106]ADKPDM[15.9949]GEIASFDK	2	NA	NA	L	c_remission	3	9	NA
TYB10	n[42.0106]ADKPDM[15.9949]GEIASFDK	2	NA	NA	L	b_ulcer	1	4	NA
TYB10	n[42.0106]ADKPDM[15.9949]GEIASFDK	2	NA	NA	L	b_ulcer	2	5	NA
TYB10	n[42.0106]ADKPDM[15.9949]GEIASFDK	2	NA	NA	L	b_ulcer	3	6	9603.94
TYB10	n[42.0106]ADKPDM[15.9949]GEIASFDKAK	3	NA	NA	L	a_healthy	1	1	21497.8
TYB10	n[42.0106]ADKPDM[15.9949]GEIASFDKAK	3	NA	NA	L	a_healthy	2	2	25358.2
TYB10	n[42.0106]ADKPDM[15.9949]GEIASFDKAK	3	NA	NA	L	a_healthy	3	3	19379.1
TYB10	n[42.0106]ADKPDM[15.9949]GEIASFDKAK	3	NA	NA	L	c_remission	1	7	19977.4
TYB10	n[42.0106]ADKPDM[15.9949]GEIASFDKAK	3	NA	NA	L	c_remission	2	8	25817
TYB10	n[42.0106]ADKPDM[15.9949]GEIASFDKAK	3	NA	NA	L	c_remission	3	9	13250.4
TYB10	n[42.0106]ADKPDM[15.9949]GEIASFDKAK	3	NA	NA	L	b_ulcer	1	4	NA
TYB10	n[42.0106]ADKPDM[15.9949]GEIASFDKAK	3	NA	NA	L	b_ulcer	2	5	13157.5
TYB10	n[42.0106]ADKPDM[15.9949]GEIASFDKAK	3	NA	NA	L	b_ulcer	3	6	10736.8
TYB10	NTLPTKETIEQEKR	3	NA	NA	L	a_healthy	1	1	NA
TYB10	NTLPTKETIEQEKR	3	NA	NA	L	a_healthy	2	2	NA
TYB10	NTLPTKETIEQEKR	3	NA	NA	L	a_healthy	3	3	15681.5
TYB10	NTLPTKETIEQEKR	3	NA	NA	L	c_remission	1	7	NA
TYB10	NTLPTKETIEQEKR	3	NA	NA	L	c_remission	2	8	NA
TYB10	NTLPTKETIEQEKR	3	NA	NA	L	c_remission	3	9	NA
TYB10	NTLPTKETIEQEKR	3	NA	NA	L	b_ulcer	1	4	NA
TYB10	NTLPTKETIEQEKR	3	NA	NA	L	b_ulcer	2	5	NA
TYB10	NTLPTKETIEQEKR	3	NA	NA	L	b_ulcer	3	6	13808.1
TYB10	TETQEKNTLPTKETIEQEK	4	NA	NA	L	a_healthy	1	1	27347.4
TYB10	TETQEKNTLPTKETIEQEK	4	NA	NA	L	a_healthy	2	2	25174.4
TYB10	TETQEKNTLPTKETIEQEK	4	NA	NA	L	a_healthy	3	3	51670.1
TYB10	TETQEKNTLPTKETIEQEK	4	NA	NA	L	c_remission	1	7	43129.4
TYB10	TETQEKNTLPTKETIEQEK	4	NA	NA	L	c_remission	2	8	NA
TYB10	TETQEKNTLPTKETIEQEK	4	NA	NA	L	c_remission	3	9	33707
TYB10	TETQEKNTLPTKETIEQEK	4	NA	NA	L	b_ulcer	1	4	22622.2
TYB10	TETQEKNTLPTKETIEQEK	4	NA	NA	L	b_ulcer	2	5	36687.3
TYB10	TETQEKNTLPTKETIEQEK	4	NA	NA	L	b_ulcer	3	6	28853
TPM4	C[-17.0265]GDLEEELKNVTNNLK	2	NA	NA	L	a_healthy	1	1	27142.5
TPM4	C[-17.0265]GDLEEELKNVTNNLK	2	NA	NA	L	a_healthy	2	2	26531.1
TPM4	C[-17.0265]GDLEEELKNVTNNLK	2	NA	NA	L	a_healthy	3	3	54917.3
TPM4	C[-17.0265]GDLEEELKNVTNNLK	2	NA	NA	L	c_remission	1	7	31452.6
TPM4	C[-17.0265]GDLEEELKNVTNNLK	2	NA	NA	L	c_remission	2	8	27738.4
TPM4	C[-17.0265]GDLEEELKNVTNNLK	2	NA	NA	L	c_remission	3	9	45345.5
TPM4	C[-17.0265]GDLEEELKNVTNNLK	2	NA	NA	L	b_ulcer	1	4	46181.1
TPM4	C[-17.0265]GDLEEELKNVTNNLK	2	NA	NA	L	b_ulcer	2	5	33816.3
TPM4	C[-17.0265]GDLEEELKNVTNNLK	2	NA	NA	L	b_ulcer	3	6	34497.8
TPM4	AEVSELKC[57.0215]GDLEEELKNVTNNLK	4	NA	NA	L	a_healthy	1	1	NA
TPM4	AEVSELKC[57.0215]GDLEEELKNVTNNLK	4	NA	NA	L	a_healthy	2	2	NA
TPM4	AEVSELKC[57.0215]GDLEEELKNVTNNLK	4	NA	NA	L	a_healthy	3	3	33146.8
TPM4	AEVSELKC[57.0215]GDLEEELKNVTNNLK	4	NA	NA	L	c_remission	1	7	NA
TPM4	AEVSELKC[57.0215]GDLEEELKNVTNNLK	4	NA	NA	L	c_remission	2	8	NA
TPM4	AEVSELKC[57.0215]GDLEEELKNVTNNLK	4	NA	NA	L	c_remission	3	9	NA
TPM4	AEVSELKC[57.0215]GDLEEELKNVTNNLK	4	NA	NA	L	b_ulcer	1	4	20561.3
TPM4	AEVSELKC[57.0215]GDLEEELKNVTNNLK	4	NA	NA	L	b_ulcer	2	5	NA
TPM4	AEVSELKC[57.0215]GDLEEELKNVTNNLK	4	NA	NA	L	b_ulcer	3	6	NA
TPM4	TIDDLEEKLAQAKEENVGLHQTLDQTLNELNC[57.0215]I	4	NA	NA	L	a_healthy	1	1	18453.6
TPM4	TIDDLEEKLAQAKEENVGLHQTLDQTLNELNC[57.0215]I	4	NA	NA	L	a_healthy	2	2	12507.8
TPM4	TIDDLEEKLAQAKEENVGLHQTLDQTLNELNC[57.0215]I	4	NA	NA	L	a_healthy	3	3	29319.2
TPM4	TIDDLEEKLAQAKEENVGLHQTLDQTLNELNC[57.0215]I	4	NA	NA	L	c_remission	1	7	11176.9
TPM4	TIDDLEEKLAQAKEENVGLHQTLDQTLNELNC[57.0215]I	4	NA	NA	L	c_remission	2	8	14084.5
TPM4	TIDDLEEKLAQAKEENVGLHQTLDQTLNELNC[57.0215]I	4	NA	NA	L	c_remission	3	9	20999.8
TPM4	TIDDLEEKLAQAKEENVGLHQTLDQTLNELNC[57.0215]I	4	NA	NA	L	b_ulcer	1	4	19832.2
TPM4	TIDDLEEKLAQAKEENVGLHQTLDQTLNELNC[57.0215]I	4	NA	NA	L	b_ulcer	2	5	17662.9
TPM4	TIDDLEEKLAQAKEENVGLHQTLDQTLNELNC[57.0215]I	4	NA	NA	L	b_ulcer	3	6	16001.6
TPM4	HIAEEADR	2	NA	NA	L	a_healthy	1	1	NA
TPM4	HIAEEADR	2	NA	NA	L	a_healthy	2	2	NA
TPM4	HIAEEADR	2	NA	NA	L	a_healthy	3	3	15683.1
TPM4	HIAEEADR	2	NA	NA	L	c_remission	1	7	NA
TPM4	HIAEEADR	2	NA	NA	L	c_remission	2	8	NA
TPM4	HIAEEADR	2	NA	NA	L	c_remission	3	9	18036.8
TPM4	HIAEEADR	2	NA	NA	L	b_ulcer	1	4	NA
TPM4	HIAEEADR	2	NA	NA	L	b_ulcer	2	5	NA
TPM4	HIAEEADR	2	NA	NA	L	b_ulcer	3	6	NA
TPM4	EENVGLHQTLDQTLNELNC[57.0215]I	2	NA	NA	L	a_healthy	1	1	NA
TPM4	EENVGLHQTLDQTLNELNC[57.0215]I	2	NA	NA	L	a_healthy	2	2	NA
TPM4	EENVGLHQTLDQTLNELNC[57.0215]I	2	NA	NA	L	a_healthy	3	3	18007.7
TPM4	EENVGLHQTLDQTLNELNC[57.0215]I	2	NA	NA	L	c_remission	1	7	NA
TPM4	EENVGLHQTLDQTLNELNC[57.0215]I	2	NA	NA	L	c_remission	2	8	NA
TPM4	EENVGLHQTLDQTLNELNC[57.0215]I	2	NA	NA	L	c_remission	3	9	NA
TPM4	EENVGLHQTLDQTLNELNC[57.0215]I	2	NA	NA	L	b_ulcer	1	4	NA
TPM4	EENVGLHQTLDQTLNELNC[57.0215]I	2	NA	NA	L	b_ulcer	2	5	NA
TPM4	EENVGLHQTLDQTLNELNC[57.0215]I	2	NA	NA	L	b_ulcer	3	6	16539.5
TPM4	HIAEEADRKYEEVAR	3	NA	NA	L	a_healthy	1	1	155217
TPM4	HIAEEADRKYEEVAR	3	NA	NA	L	a_healthy	2	2	162058
TPM4	HIAEEADRKYEEVAR	3	NA	NA	L	a_healthy	3	3	183183
TPM4	HIAEEADRKYEEVAR	3	NA	NA	L	c_remission	1	7	109978
TPM4	HIAEEADRKYEEVAR	3	NA	NA	L	c_remission	2	8	208293
TPM4	HIAEEADRKYEEVAR	3	NA	NA	L	c_remission	3	9	185705
TPM4	HIAEEADRKYEEVAR	3	NA	NA	L	b_ulcer	1	4	164420
TPM4	HIAEEADRKYEEVAR	3	NA	NA	L	b_ulcer	2	5	137114
TPM4	HIAEEADRKYEEVAR	3	NA	NA	L	b_ulcer	3	6	211483
TPM4	HIAEEADRKYEEVAR	4	NA	NA	L	a_healthy	1	1	535249
TPM4	HIAEEADRKYEEVAR	4	NA	NA	L	a_healthy	2	2	542475
TPM4	HIAEEADRKYEEVAR	4	NA	NA	L	a_healthy	3	3	531304
TPM4	HIAEEADRKYEEVAR	4	NA	NA	L	c_remission	1	7	319934
TPM4	HIAEEADRKYEEVAR	4	NA	NA	L	c_remission	2	8	661261
TPM4	HIAEEADRKYEEVAR	4	NA	NA	L	c_remission	3	9	632552
TPM4	HIAEEADRKYEEVAR	4	NA	NA	L	b_ulcer	1	4	432925
TPM4	HIAEEADRKYEEVAR	4	NA	NA	L	b_ulcer	2	5	365468
TPM4	HIAEEADRKYEEVAR	4	NA	NA	L	b_ulcer	3	6	602409
TPM4	LEEAEKAADESER	2	NA	NA	L	a_healthy	1	1	27042.5
TPM4	LEEAEKAADESER	2	NA	NA	L	a_healthy	2	2	22292.9
TPM4	LEEAEKAADESER	2	NA	NA	L	a_healthy	3	3	51473.2
TPM4	LEEAEKAADESER	2	NA	NA	L	c_remission	1	7	35944
TPM4	LEEAEKAADESER	2	NA	NA	L	c_remission	2	8	30025
TPM4	LEEAEKAADESER	2	NA	NA	L	c_remission	3	9	47070.4
TPM4	LEEAEKAADESER	2	NA	NA	L	b_ulcer	1	4	37539
TPM4	LEEAEKAADESER	2	NA	NA	L	b_ulcer	2	5	32765.8
TPM4	LEEAEKAADESER	2	NA	NA	L	b_ulcer	3	6	61663.6
TPM4	LAQAKEENVGLHQTLDQTLNELNC[57.0215]I	3	NA	NA	L	a_healthy	1	1	23822
TPM4	LAQAKEENVGLHQTLDQTLNELNC[57.0215]I	3	NA	NA	L	a_healthy	2	2	24420.4
TPM4	LAQAKEENVGLHQTLDQTLNELNC[57.0215]I	3	NA	NA	L	a_healthy	3	3	48618.4
TPM4	LAQAKEENVGLHQTLDQTLNELNC[57.0215]I	3	NA	NA	L	c_remission	1	7	18026.6
TPM4	LAQAKEENVGLHQTLDQTLNELNC[57.0215]I	3	NA	NA	L	c_remission	2	8	24122.5
TPM4	LAQAKEENVGLHQTLDQTLNELNC[57.0215]I	3	NA	NA	L	c_remission	3	9	24146
TPM4	LAQAKEENVGLHQTLDQTLNELNC[57.0215]I	3	NA	NA	L	b_ulcer	1	4	38884.4
TPM4	LAQAKEENVGLHQTLDQTLNELNC[57.0215]I	3	NA	NA	L	b_ulcer	2	5	29226.3
TPM4	LAQAKEENVGLHQTLDQTLNELNC[57.0215]I	3	NA	NA	L	b_ulcer	3	6	26409
TPM4	KLVILEGELERAEER	3	NA	NA	L	a_healthy	1	1	NA
TPM4	KLVILEGELERAEER	3	NA	NA	L	a_healthy	2	2	NA
TPM4	KLVILEGELERAEER	3	NA	NA	L	a_healthy	3	3	54401.9
TPM4	KLVILEGELERAEER	3	NA	NA	L	c_remission	1	7	NA
TPM4	KLVILEGELERAEER	3	NA	NA	L	c_remission	2	8	NA
TPM4	KLVILEGELERAEER	3	NA	NA	L	c_remission	3	9	NA
TPM4	KLVILEGELERAEER	3	NA	NA	L	b_ulcer	1	4	33301.5
TPM4	KLVILEGELERAEER	3	NA	NA	L	b_ulcer	2	5	NA
TPM4	KLVILEGELERAEER	3	NA	NA	L	b_ulcer	3	6	34091.5
TPM4	LEEAEKAADESER	3	NA	NA	L	a_healthy	1	1	33067.6
TPM4	LEEAEKAADESER	3	NA	NA	L	a_healthy	2	2	36648.7
TPM4	LEEAEKAADESER	3	NA	NA	L	a_healthy	3	3	105887
TPM4	LEEAEKAADESER	3	NA	NA	L	c_remission	1	7	63317.9
TPM4	LEEAEKAADESER	3	NA	NA	L	c_remission	2	8	56981
TPM4	LEEAEKAADESER	3	NA	NA	L	c_remission	3	9	52076.8
TPM4	LEEAEKAADESER	3	NA	NA	L	b_ulcer	1	4	98543.7
TPM4	LEEAEKAADESER	3	NA	NA	L	b_ulcer	2	5	45660.7
TPM4	LEEAEKAADESER	3	NA	NA	L	b_ulcer	3	6	84739.7
TPM4	LEEAEKAADESERGMK	2	NA	NA	L	a_healthy	1	1	17270
TPM4	LEEAEKAADESERGMK	2	NA	NA	L	a_healthy	2	2	NA
TPM4	LEEAEKAADESERGMK	2	NA	NA	L	a_healthy	3	3	15571.2
TPM4	LEEAEKAADESERGMK	2	NA	NA	L	c_remission	1	7	NA
TPM4	LEEAEKAADESERGMK	2	NA	NA	L	c_remission	2	8	NA
TPM4	LEEAEKAADESERGMK	2	NA	NA	L	c_remission	3	9	14294.9
TPM4	LEEAEKAADESERGMK	2	NA	NA	L	b_ulcer	1	4	16289.2
TPM4	LEEAEKAADESERGMK	2	NA	NA	L	b_ulcer	2	5	13601.4
TPM4	LEEAEKAADESERGMK	2	NA	NA	L	b_ulcer	3	6	7529.02
TPM4	LEEAEKAADESERGMK	3	NA	NA	L	a_healthy	1	1	99267.3
TPM4	LEEAEKAADESERGMK	3	NA	NA	L	a_healthy	2	2	119030
TPM4	LEEAEKAADESERGMK	3	NA	NA	L	a_healthy	3	3	136066
TPM4	LEEAEKAADESERGMK	3	NA	NA	L	c_remission	1	7	65983
TPM4	LEEAEKAADESERGMK	3	NA	NA	L	c_remission	2	8	140701
TPM4	LEEAEKAADESERGMK	3	NA	NA	L	c_remission	3	9	129138
TPM4	LEEAEKAADESERGMK	3	NA	NA	L	b_ulcer	1	4	99763.3
TPM4	LEEAEKAADESERGMK	3	NA	NA	L	b_ulcer	2	5	95456.7
TPM4	LEEAEKAADESERGMK	3	NA	NA	L	b_ulcer	3	6	129400
TPM4	LEEAEKAADESERGMK	4	NA	NA	L	a_healthy	1	1	92939.8
TPM4	LEEAEKAADESERGMK	4	NA	NA	L	a_healthy	2	2	107520
TPM4	LEEAEKAADESERGMK	4	NA	NA	L	a_healthy	3	3	95628.2
TPM4	LEEAEKAADESERGMK	4	NA	NA	L	c_remission	1	7	77079.5
TPM4	LEEAEKAADESERGMK	4	NA	NA	L	c_remission	2	8	124962
TPM4	LEEAEKAADESERGMK	4	NA	NA	L	c_remission	3	9	141402
TPM4	LEEAEKAADESERGMK	4	NA	NA	L	b_ulcer	1	4	82596.5
TPM4	LEEAEKAADESERGMK	4	NA	NA	L	b_ulcer	2	5	71792.1
TPM4	LEEAEKAADESERGMK	4	NA	NA	L	b_ulcer	3	6	114221
TPM4	IQLVEEELDR	2	NA	NA	L	a_healthy	1	1	45650.5
TPM4	IQLVEEELDR	2	NA	NA	L	a_healthy	2	2	57547.6
TPM4	IQLVEEELDR	2	NA	NA	L	a_healthy	3	3	62941.8
TPM4	IQLVEEELDR	2	NA	NA	L	c_remission	1	7	55505.5
TPM4	IQLVEEELDR	2	NA	NA	L	c_remission	2	8	54417
TPM4	IQLVEEELDR	2	NA	NA	L	c_remission	3	9	84844.3
TPM4	IQLVEEELDR	2	NA	NA	L	b_ulcer	1	4	86062.1
TPM4	IQLVEEELDR	2	NA	NA	L	b_ulcer	2	5	53535.8
TPM4	IQLVEEELDR	2	NA	NA	L	b_ulcer	3	6	75376.6
TPM4	IQLVEEELDRAQER	2	NA	NA	L	a_healthy	1	1	177219
TPM4	IQLVEEELDRAQER	2	NA	NA	L	a_healthy	2	2	199729
TPM4	IQLVEEELDRAQER	2	NA	NA	L	a_healthy	3	3	267981
TPM4	IQLVEEELDRAQER	2	NA	NA	L	c_remission	1	7	74071.3
TPM4	IQLVEEELDRAQER	2	NA	NA	L	c_remission	2	8	201363
TPM4	IQLVEEELDRAQER	2	NA	NA	L	c_remission	3	9	197360
TPM4	IQLVEEELDRAQER	2	NA	NA	L	b_ulcer	1	4	211034
TPM4	IQLVEEELDRAQER	2	NA	NA	L	b_ulcer	2	5	142540
TPM4	IQLVEEELDRAQER	2	NA	NA	L	b_ulcer	3	6	163715
TPM4	n[42.0106]AGLNSLEAVKR	2	NA	NA	L	a_healthy	1	1	NA
TPM4	n[42.0106]AGLNSLEAVKR	2	NA	NA	L	a_healthy	2	2	NA
TPM4	n[42.0106]AGLNSLEAVKR	2	NA	NA	L	a_healthy	3	3	NA
TPM4	n[42.0106]AGLNSLEAVKR	2	NA	NA	L	c_remission	1	7	NA
TPM4	n[42.0106]AGLNSLEAVKR	2	NA	NA	L	c_remission	2	8	24267.5
TPM4	n[42.0106]AGLNSLEAVKR	2	NA	NA	L	c_remission	3	9	NA
TPM4	n[42.0106]AGLNSLEAVKR	2	NA	NA	L	b_ulcer	1	4	NA
TPM4	n[42.0106]AGLNSLEAVKR	2	NA	NA	L	b_ulcer	2	5	NA
TPM4	n[42.0106]AGLNSLEAVKR	2	NA	NA	L	b_ulcer	3	6	NA
TPM4	IQLVEEELDRAQER	3	NA	NA	L	a_healthy	1	1	998876
TPM4	IQLVEEELDRAQER	3	NA	NA	L	a_healthy	2	2	1.09537e+06
TPM4	IQLVEEELDRAQER	3	NA	NA	L	a_healthy	3	3	1.13601e+06
TPM4	IQLVEEELDRAQER	3	NA	NA	L	c_remission	1	7	728928
TPM4	IQLVEEELDRAQER	3	NA	NA	L	c_remission	2	8	1204010
TPM4	IQLVEEELDRAQER	3	NA	NA	L	c_remission	3	9	1.53357e+06
TPM4	IQLVEEELDRAQER	3	NA	NA	L	b_ulcer	1	4	1.1401e+06
TPM4	IQLVEEELDRAQER	3	NA	NA	L	b_ulcer	2	5	657821
TPM4	IQLVEEELDRAQER	3	NA	NA	L	b_ulcer	3	6	1.08133e+06
TPM4	AMKDEEKMELQEMQLK	2	NA	NA	L	a_healthy	1	1	NA
TPM4	AMKDEEKMELQEMQLK	2	NA	NA	L	a_healthy	2	2	NA
TPM4	AMKDEEKMELQEMQLK	2	NA	NA	L	a_healthy	3	3	14727.6
TPM4	AMKDEEKMELQEMQLK	2	NA	NA	L	c_remission	1	7	NA
TPM4	AMKDEEKMELQEMQLK	2	NA	NA	L	c_remission	2	8	NA
TPM4	AMKDEEKMELQEMQLK	2	NA	NA	L	c_remission	3	9	NA
TPM4	AMKDEEKMELQEMQLK	2	NA	NA	L	b_ulcer	1	4	13762.4
TPM4	AMKDEEKMELQEMQLK	2	NA	NA	L	b_ulcer	2	5	NA
TPM4	AMKDEEKMELQEMQLK	2	NA	NA	L	b_ulcer	3	6	11801.7
TPM4	AMKDEEKMELQEMQLK	3	NA	NA	L	a_healthy	1	1	109445
TPM4	AMKDEEKMELQEMQLK	3	NA	NA	L	a_healthy	2	2	102112
TPM4	AMKDEEKMELQEMQLK	3	NA	NA	L	a_healthy	3	3	200483
TPM4	AMKDEEKMELQEMQLK	3	NA	NA	L	c_remission	1	7	66150.1
TPM4	AMKDEEKMELQEMQLK	3	NA	NA	L	c_remission	2	8	129468
TPM4	AMKDEEKMELQEMQLK	3	NA	NA	L	c_remission	3	9	109444
TPM4	AMKDEEKMELQEMQLK	3	NA	NA	L	b_ulcer	1	4	141330
TPM4	AMKDEEKMELQEMQLK	3	NA	NA	L	b_ulcer	2	5	103618
TPM4	AMKDEEKMELQEMQLK	3	NA	NA	L	b_ulcer	3	6	104021
TPM4	AMKDEEKMELQEMQLK	4	NA	NA	L	a_healthy	1	1	90020.7
TPM4	AMKDEEKMELQEMQLK	4	NA	NA	L	a_healthy	2	2	83620.6
TPM4	AMKDEEKMELQEMQLK	4	NA	NA	L	a_healthy	3	3	141152
TPM4	AMKDEEKMELQEMQLK	4	NA	NA	L	c_remission	1	7	56525.4
TPM4	AMKDEEKMELQEMQLK	4	NA	NA	L	c_remission	2	8	85068.3
TPM4	AMKDEEKMELQEMQLK	4	NA	NA	L	c_remission	3	9	128511
TPM4	AMKDEEKMELQEMQLK	4	NA	NA	L	b_ulcer	1	4	97513.6
TPM4	AMKDEEKMELQEMQLK	4	NA	NA	L	b_ulcer	2	5	94241.5
TPM4	AMKDEEKMELQEMQLK	4	NA	NA	L	b_ulcer	3	6	81820.4
TPM4	LKEAETRAEFAER	3	NA	NA	L	a_healthy	1	1	25212.5
TPM4	LKEAETRAEFAER	3	NA	NA	L	a_healthy	2	2	NA
TPM4	LKEAETRAEFAER	3	NA	NA	L	a_healthy	3	3	29130.5
TPM4	LKEAETRAEFAER	3	NA	NA	L	c_remission	1	7	14819.5
TPM4	LKEAETRAEFAER	3	NA	NA	L	c_remission	2	8	NA
TPM4	LKEAETRAEFAER	3	NA	NA	L	c_remission	3	9	21150.3
TPM4	LKEAETRAEFAER	3	NA	NA	L	b_ulcer	1	4	NA
TPM4	LKEAETRAEFAER	3	NA	NA	L	b_ulcer	2	5	NA
TPM4	LKEAETRAEFAER	3	NA	NA	L	b_ulcer	3	6	29046.3
TPM4	LEKTIDDLEEK	2	NA	NA	L	a_healthy	1	1	NA
TPM4	LEKTIDDLEEK	2	NA	NA	L	a_healthy	2	2	NA
TPM4	LEKTIDDLEEK	2	NA	NA	L	a_healthy	3	3	16735.1
TPM4	LEKTIDDLEEK	2	NA	NA	L	c_remission	1	7	NA
TPM4	LEKTIDDLEEK	2	NA	NA	L	c_remission	2	8	NA
TPM4	LEKTIDDLEEK	2	NA	NA	L	c_remission	3	9	NA
TPM4	LEKTIDDLEEK	2	NA	NA	L	b_ulcer	1	4	NA
TPM4	LEKTIDDLEEK	2	NA	NA	L	b_ulcer	2	5	16257.2
TPM4	LEKTIDDLEEK	2	NA	NA	L	b_ulcer	3	6	NA
TPM4	LATALQKLEEAEK	3	NA	NA	L	a_healthy	1	1	39808.6
TPM4	LATALQKLEEAEK	3	NA	NA	L	a_healthy	2	2	42019.9
TPM4	LATALQKLEEAEK	3	NA	NA	L	a_healthy	3	3	35124.7
TPM4	LATALQKLEEAEK	3	NA	NA	L	c_remission	1	7	25882.3
TPM4	LATALQKLEEAEK	3	NA	NA	L	c_remission	2	8	55692.1
TPM4	LATALQKLEEAEK	3	NA	NA	L	c_remission	3	9	51582.6
TPM4	LATALQKLEEAEK	3	NA	NA	L	b_ulcer	1	4	50652.6
TPM4	LATALQKLEEAEK	3	NA	NA	L	b_ulcer	2	5	25652.2
TPM4	LATALQKLEEAEK	3	NA	NA	L	b_ulcer	3	6	52001.8
TPM4	LEKTIDDLEEK	3	NA	NA	L	a_healthy	1	1	38921.4
TPM4	LEKTIDDLEEK	3	NA	NA	L	a_healthy	2	2	36139.5
TPM4	LEKTIDDLEEK	3	NA	NA	L	a_healthy	3	3	71051.1
TPM4	LEKTIDDLEEK	3	NA	NA	L	c_remission	1	7	35213.3
TPM4	LEKTIDDLEEK	3	NA	NA	L	c_remission	2	8	60544.7
TPM4	LEKTIDDLEEK	3	NA	NA	L	c_remission	3	9	37557.8
TPM4	LEKTIDDLEEK	3	NA	NA	L	b_ulcer	1	4	37020.3
TPM4	LEKTIDDLEEK	3	NA	NA	L	b_ulcer	2	5	43630.1
TPM4	LEKTIDDLEEK	3	NA	NA	L	b_ulcer	3	6	34146.3
TPM4	LATALQKLEEAEKAADESER	3	NA	NA	L	a_healthy	1	1	98150.4
TPM4	LATALQKLEEAEKAADESER	3	NA	NA	L	a_healthy	2	2	109830
TPM4	LATALQKLEEAEKAADESER	3	NA	NA	L	a_healthy	3	3	120939
TPM4	LATALQKLEEAEKAADESER	3	NA	NA	L	c_remission	1	7	57144.4
TPM4	LATALQKLEEAEKAADESER	3	NA	NA	L	c_remission	2	8	219628
TPM4	LATALQKLEEAEKAADESER	3	NA	NA	L	c_remission	3	9	214125
TPM4	LATALQKLEEAEKAADESER	3	NA	NA	L	b_ulcer	1	4	127953
TPM4	LATALQKLEEAEKAADESER	3	NA	NA	L	b_ulcer	2	5	105807
TPM4	LATALQKLEEAEKAADESER	3	NA	NA	L	b_ulcer	3	6	150772
TPM4	LATALQKLEEAEKAADESER	4	NA	NA	L	a_healthy	1	1	110343
TPM4	LATALQKLEEAEKAADESER	4	NA	NA	L	a_healthy	2	2	130066
TPM4	LATALQKLEEAEKAADESER	4	NA	NA	L	a_healthy	3	3	108797
TPM4	LATALQKLEEAEKAADESER	4	NA	NA	L	c_remission	1	7	73899.4
TPM4	LATALQKLEEAEKAADESER	4	NA	NA	L	c_remission	2	8	174483
TPM4	LATALQKLEEAEKAADESER	4	NA	NA	L	c_remission	3	9	198401
TPM4	LATALQKLEEAEKAADESER	4	NA	NA	L	b_ulcer	1	4	136850
TPM4	LATALQKLEEAEKAADESER	4	NA	NA	L	b_ulcer	2	5	92495.2
TPM4	LATALQKLEEAEKAADESER	4	NA	NA	L	b_ulcer	3	6	173193
TPM4	IQALQQQADEAEDRAQGLQR	3	NA	NA	L	a_healthy	1	1	49503.8
TPM4	IQALQQQADEAEDRAQGLQR	3	NA	NA	L	a_healthy	2	2	45239.2
TPM4	IQALQQQADEAEDRAQGLQR	3	NA	NA	L	a_healthy	3	3	61478.7
TPM4	IQALQQQADEAEDRAQGLQR	3	NA	NA	L	c_remission	1	7	42334.5
TPM4	IQALQQQADEAEDRAQGLQR	3	NA	NA	L	c_remission	2	8	36228.1
TPM4	IQALQQQADEAEDRAQGLQR	3	NA	NA	L	c_remission	3	9	70795.9
TPM4	IQALQQQADEAEDRAQGLQR	3	NA	NA	L	b_ulcer	1	4	66855
TPM4	IQALQQQADEAEDRAQGLQR	3	NA	NA	L	b_ulcer	2	5	54387.8
TPM4	IQALQQQADEAEDRAQGLQR	3	NA	NA	L	b_ulcer	3	6	56892.6
TPM4	RIQLVEEELDRAQER	3	NA	NA	L	a_healthy	1	1	146165
TPM4	RIQLVEEELDRAQER	3	NA	NA	L	a_healthy	2	2	187581
TPM4	RIQLVEEELDRAQER	3	NA	NA	L	a_healthy	3	3	174068
TPM4	RIQLVEEELDRAQER	3	NA	NA	L	c_remission	1	7	100672
TPM4	RIQLVEEELDRAQER	3	NA	NA	L	c_remission	2	8	155326
TPM4	RIQLVEEELDRAQER	3	NA	NA	L	c_remission	3	9	210394
TPM4	RIQLVEEELDRAQER	3	NA	NA	L	b_ulcer	1	4	190931
TPM4	RIQLVEEELDRAQER	3	NA	NA	L	b_ulcer	2	5	99658.5
TPM4	RIQLVEEELDRAQER	3	NA	NA	L	b_ulcer	3	6	158809
TPM4	RIQLVEEELDRAQER	4	NA	NA	L	a_healthy	1	1	50763.4
TPM4	RIQLVEEELDRAQER	4	NA	NA	L	a_healthy	2	2	76337.7
TPM4	RIQLVEEELDRAQER	4	NA	NA	L	a_healthy	3	3	61909
TPM4	RIQLVEEELDRAQER	4	NA	NA	L	c_remission	1	7	37801.3
TPM4	RIQLVEEELDRAQER	4	NA	NA	L	c_remission	2	8	74298.1
TPM4	RIQLVEEELDRAQER	4	NA	NA	L	c_remission	3	9	75311.4
TPM4	RIQLVEEELDRAQER	4	NA	NA	L	b_ulcer	1	4	62729.2
TPM4	RIQLVEEELDRAQER	4	NA	NA	L	b_ulcer	2	5	36918.3
TPM4	RIQLVEEELDRAQER	4	NA	NA	L	b_ulcer	3	6	76975.1
ACTC	YPIEHGIITNWDDMEKIWHHTFYNELR	3	NA	NA	L	a_healthy	1	1	290803
ACTC	YPIEHGIITNWDDMEKIWHHTFYNELR	3	NA	NA	L	a_healthy	2	2	NA
ACTC	YPIEHGIITNWDDMEKIWHHTFYNELR	3	NA	NA	L	a_healthy	3	3	328167
ACTC	YPIEHGIITNWDDMEKIWHHTFYNELR	3	NA	NA	L	c_remission	1	7	207933
ACTC	YPIEHGIITNWDDMEKIWHHTFYNELR	3	NA	NA	L	c_remission	2	8	NA
ACTC	YPIEHGIITNWDDMEKIWHHTFYNELR	3	NA	NA	L	c_remission	3	9	165688
ACTC	YPIEHGIITNWDDMEKIWHHTFYNELR	3	NA	NA	L	b_ulcer	1	4	239978
ACTC	YPIEHGIITNWDDMEKIWHHTFYNELR	3	NA	NA	L	b_ulcer	2	5	245287
ACTC	YPIEHGIITNWDDMEKIWHHTFYNELR	3	NA	NA	L	b_ulcer	3	6	450043
ACTC	YPIEHGIITNWDDMEKIWHHTFYNELR	4	NA	NA	L	a_healthy	1	1	1.02385e+06
ACTC	YPIEHGIITNWDDMEKIWHHTFYNELR	4	NA	NA	L	a_healthy	2	2	668408
ACTC	YPIEHGIITNWDDMEKIWHHTFYNELR	4	NA	NA	L	a_healthy	3	3	1.03842e+06
ACTC	YPIEHGIITNWDDMEKIWHHTFYNELR	4	NA	NA	L	c_remission	1	7	769870
ACTC	YPIEHGIITNWDDMEKIWHHTFYNELR	4	NA	NA	L	c_remission	2	8	934378
ACTC	YPIEHGIITNWDDMEKIWHHTFYNELR	4	NA	NA	L	c_remission	3	9	835895
ACTC	YPIEHGIITNWDDMEKIWHHTFYNELR	4	NA	NA	L	b_ulcer	1	4	1.07444e+06
ACTC	YPIEHGIITNWDDMEKIWHHTFYNELR	4	NA	NA	L	b_ulcer	2	5	810140
ACTC	YPIEHGIITNWDDMEKIWHHTFYNELR	4	NA	NA	L	b_ulcer	3	6	1.47673e+06
ACTC	YPIEHGIITNWDDMEKIWHHTFYNELR	5	NA	NA	L	a_healthy	1	1	3.75314e+06
ACTC	YPIEHGIITNWDDMEKIWHHTFYNELR	5	NA	NA	L	a_healthy	2	2	2.23525e+06
ACTC	YPIEHGIITNWDDMEKIWHHTFYNELR	5	NA	NA	L	a_healthy	3	3	4.04884e+06
ACTC	YPIEHGIITNWDDMEKIWHHTFYNELR	5	NA	NA	L	c_remission	1	7	2.77768e+06
ACTC	YPIEHGIITNWDDMEKIWHHTFYNELR	5	NA	NA	L	c_remission	2	8	3.33938e+06
ACTC	YPIEHGIITNWDDMEKIWHHTFYNELR	5	NA	NA	L	c_remission	3	9	2918514
ACTC	YPIEHGIITNWDDMEKIWHHTFYNELR	5	NA	NA	L	b_ulcer	1	4	3.60715e+06
ACTC	YPIEHGIITNWDDMEKIWHHTFYNELR	5	NA	NA	L	b_ulcer	2	5	2864822
ACTC	YPIEHGIITNWDDMEKIWHHTFYNELR	5	NA	NA	L	b_ulcer	3	6	5.43288e+06
ACTC	YPIEHGIITNWDDM[15.9949]EK	3	NA	NA	L	a_healthy	1	1	75527.4
ACTC	YPIEHGIITNWDDM[15.9949]EK	3	NA	NA	L	a_healthy	2	2	78370
ACTC	YPIEHGIITNWDDM[15.9949]EK	3	NA	NA	L	a_healthy	3	3	89027.6
ACTC	YPIEHGIITNWDDM[15.9949]EK	3	NA	NA	L	c_remission	1	7	109216
ACTC	YPIEHGIITNWDDM[15.9949]EK	3	NA	NA	L	c_remission	2	8	85748.7
ACTC	YPIEHGIITNWDDM[15.9949]EK	3	NA	NA	L	c_remission	3	9	87708.4
ACTC	YPIEHGIITNWDDM[15.9949]EK	3	NA	NA	L	b_ulcer	1	4	114181
ACTC	YPIEHGIITNWDDM[15.9949]EK	3	NA	NA	L	b_ulcer	2	5	48910.4
ACTC	YPIEHGIITNWDDM[15.9949]EK	3	NA	NA	L	b_ulcer	3	6	156668
ACTC	YPIEHGIITNWDDM[15.9949]EKIWHHTFYNELR	4	NA	NA	L	a_healthy	1	1	20649.6
ACTC	YPIEHGIITNWDDM[15.9949]EKIWHHTFYNELR	4	NA	NA	L	a_healthy	2	2	NA
ACTC	YPIEHGIITNWDDM[15.9949]EKIWHHTFYNELR	4	NA	NA	L	a_healthy	3	3	17427
ACTC	YPIEHGIITNWDDM[15.9949]EKIWHHTFYNELR	4	NA	NA	L	c_remission	1	7	NA
ACTC	YPIEHGIITNWDDM[15.9949]EKIWHHTFYNELR	4	NA	NA	L	c_remission	2	8	NA
ACTC	YPIEHGIITNWDDM[15.9949]EKIWHHTFYNELR	4	NA	NA	L	c_remission	3	9	NA
ACTC	YPIEHGIITNWDDM[15.9949]EKIWHHTFYNELR	4	NA	NA	L	b_ulcer	1	4	NA
ACTC	YPIEHGIITNWDDM[15.9949]EKIWHHTFYNELR	4	NA	NA	L	b_ulcer	2	5	27744.3
ACTC	YPIEHGIITNWDDM[15.9949]EKIWHHTFYNELR	4	NA	NA	L	b_ulcer	3	6	25731.6
ACTC	YPIEHGIITNWDDM[15.9949]EKIWHHTFYNELR	5	NA	NA	L	a_healthy	1	1	74688.8
ACTC	YPIEHGIITNWDDM[15.9949]EKIWHHTFYNELR	5	NA	NA	L	a_healthy	2	2	47436.9
ACTC	YPIEHGIITNWDDM[15.9949]EKIWHHTFYNELR	5	NA	NA	L	a_healthy	3	3	70108
ACTC	YPIEHGIITNWDDM[15.9949]EKIWHHTFYNELR	5	NA	NA	L	c_remission	1	7	53303.6
ACTC	YPIEHGIITNWDDM[15.9949]EKIWHHTFYNELR	5	NA	NA	L	c_remission	2	8	NA
ACTC	YPIEHGIITNWDDM[15.9949]EKIWHHTFYNELR	5	NA	NA	L	c_remission	3	9	49114.6
ACTC	YPIEHGIITNWDDM[15.9949]EKIWHHTFYNELR	5	NA	NA	L	b_ulcer	1	4	67027.9
ACTC	YPIEHGIITNWDDM[15.9949]EKIWHHTFYNELR	5	NA	NA	L	b_ulcer	2	5	75411.4
ACTC	YPIEHGIITNWDDM[15.9949]EKIWHHTFYNELR	5	NA	NA	L	b_ulcer	3	6	107070
ACTC	YSVWIGGSILASLSTFQQM[15.9949]WISKQEYDEAGPSIVHRK	4	NA	NA	L	a_healthy	1	1	109731
ACTC	YSVWIGGSILASLSTFQQM[15.9949]WISKQEYDEAGPSIVHRK	4	NA	NA	L	a_healthy	2	2	NA
ACTC	YSVWIGGSILASLSTFQQM[15.9949]WISKQEYDEAGPSIVHRK	4	NA	NA	L	a_healthy	3	3	50850.6
ACTC	YSVWIGGSILASLSTFQQM[15.9949]WISKQEYDEAGPSIVHRK	4	NA	NA	L	c_remission	1	7	47275.9
ACTC	YSVWIGGSILASLSTFQQM[15.9949]WISKQEYDEAGPSIVHRK	4	NA	NA	L	c_remission	2	8	NA
ACTC	YSVWIGGSILASLSTFQQM[15.9949]WISKQEYDEAGPSIVHRK	4	NA	NA	L	c_remission	3	9	59668.9
ACTC	YSVWIGGSILASLSTFQQM[15.9949]WISKQEYDEAGPSIVHRK	4	NA	NA	L	b_ulcer	1	4	NA
ACTC	YSVWIGGSILASLSTFQQM[15.9949]WISKQEYDEAGPSIVHRK	4	NA	NA	L	b_ulcer	2	5	95944.3
ACTC	YSVWIGGSILASLSTFQQM[15.9949]WISKQEYDEAGPSIVHRK	4	NA	NA	L	b_ulcer	3	6	109778
ACTC	GILTLKYPIEHGIIT	3	NA	NA	L	a_healthy	1	1	NA
ACTC	GILTLKYPIEHGIIT	3	NA	NA	L	a_healthy	2	2	NA
ACTC	GILTLKYPIEHGIIT	3	NA	NA	L	a_healthy	3	3	9255.7
ACTC	GILTLKYPIEHGIIT	3	NA	NA	L	c_remission	1	7	NA
ACTC	GILTLKYPIEHGIIT	3	NA	NA	L	c_remission	2	8	NA
ACTC	GILTLKYPIEHGIIT	3	NA	NA	L	c_remission	3	9	NA
ACTC	GILTLKYPIEHGIIT	3	NA	NA	L	b_ulcer	1	4	NA
ACTC	GILTLKYPIEHGIIT	3	NA	NA	L	b_ulcer	2	5	NA
ACTC	GILTLKYPIEHGIIT	3	NA	NA	L	b_ulcer	3	6	12429.4
ACTC	GILTLKYPIEHGIITNWDDMEK	2	NA	NA	L	a_healthy	1	1	17744.5
ACTC	GILTLKYPIEHGIITNWDDMEK	2	NA	NA	L	a_healthy	2	2	19379.3
ACTC	GILTLKYPIEHGIITNWDDMEK	2	NA	NA	L	a_healthy	3	3	30702.3
ACTC	GILTLKYPIEHGIITNWDDMEK	2	NA	NA	L	c_remission	1	7	21543.7
ACTC	GILTLKYPIEHGIITNWDDMEK	2	NA	NA	L	c_remission	2	8	28323.6
ACTC	GILTLKYPIEHGIITNWDDMEK	2	NA	NA	L	c_remission	3	9	16429.3
ACTC	GILTLKYPIEHGIITNWDDMEK	2	NA	NA	L	b_ulcer	1	4	30997.2
ACTC	GILTLKYPIEHGIITNWDDMEK	2	NA	NA	L	b_ulcer	2	5	20299.5
ACTC	GILTLKYPIEHGIITNWDDMEK	2	NA	NA	L	b_ulcer	3	6	36070.7
ACTC	GILTLKYPIEHGIITNWDDMEK	3	NA	NA	L	a_healthy	1	1	205782
ACTC	GILTLKYPIEHGIITNWDDMEK	3	NA	NA	L	a_healthy	2	2	164701
ACTC	GILTLKYPIEHGIITNWDDMEK	3	NA	NA	L	a_healthy	3	3	183583
ACTC	GILTLKYPIEHGIITNWDDMEK	3	NA	NA	L	c_remission	1	7	165567
ACTC	GILTLKYPIEHGIITNWDDMEK	3	NA	NA	L	c_remission	2	8	203161
ACTC	GILTLKYPIEHGIITNWDDMEK	3	NA	NA	L	c_remission	3	9	159001
ACTC	GILTLKYPIEHGIITNWDDMEK	3	NA	NA	L	b_ulcer	1	4	240555
ACTC	GILTLKYPIEHGIITNWDDMEK	3	NA	NA	L	b_ulcer	2	5	178732
ACTC	GILTLKYPIEHGIITNWDDMEK	3	NA	NA	L	b_ulcer	3	6	267550
ACTC	GILTLKYPIEHGIITNWDDMEK	4	NA	NA	L	a_healthy	1	1	213891
ACTC	GILTLKYPIEHGIITNWDDMEK	4	NA	NA	L	a_healthy	2	2	223641
ACTC	GILTLKYPIEHGIITNWDDMEK	4	NA	NA	L	a_healthy	3	3	125608
ACTC	GILTLKYPIEHGIITNWDDMEK	4	NA	NA	L	c_remission	1	7	159007
ACTC	GILTLKYPIEHGIITNWDDMEK	4	NA	NA	L	c_remission	2	8	198467
ACTC	GILTLKYPIEHGIITNWDDMEK	4	NA	NA	L	c_remission	3	9	160913
ACTC	GILTLKYPIEHGIITNWDDMEK	4	NA	NA	L	b_ulcer	1	4	233840
ACTC	GILTLKYPIEHGIITNWDDMEK	4	NA	NA	L	b_ulcer	2	5	152749
ACTC	GILTLKYPIEHGIITNWDDMEK	4	NA	NA	L	b_ulcer	3	6	155179
ACTC	DIKEKLC[57.0215]YVALDFENEM[15.9949]ATAASSSSLEK	3	NA	NA	L	a_healthy	1	1	29852.8
ACTC	DIKEKLC[57.0215]YVALDFENEM[15.9949]ATAASSSSLEK	3	NA	NA	L	a_healthy	2	2	NA
ACTC	DIKEKLC[57.0215]YVALDFENEM[15.9949]ATAASSSSLEK	3	NA	NA	L	a_healthy	3	3	NA
ACTC	DIKEKLC[57.0215]YVALDFENEM[15.9949]ATAASSSSLEK	3	NA	NA	L	c_remission	1	7	NA
ACTC	DIKEKLC[57.0215]YVALDFENEM[15.9949]ATAASSSSLEK	3	NA	NA	L	c_remission	2	8	NA
ACTC	DIKEKLC[57.0215]YVALDFENEM[15.9949]ATAASSSSLEK	3	NA	NA	L	c_remission	3	9	NA
ACTC	DIKEKLC[57.0215]YVALDFENEM[15.9949]ATAASSSSLEK	3	NA	NA	L	b_ulcer	1	4	NA
ACTC	DIKEKLC[57.0215]YVALDFENEM[15.9949]ATAASSSSLEK	3	NA	NA	L	b_ulcer	2	5	19953.4
ACTC	DIKEKLC[57.0215]YVALDFENEM[15.9949]ATAASSSSLEK	3	NA	NA	L	b_ulcer	3	6	NA
ACTC	RGILTLKYPIEHGIITNWDDMEK	3	NA	NA	L	a_healthy	1	1	81173.1
ACTC	RGILTLKYPIEHGIITNWDDMEK	3	NA	NA	L	a_healthy	2	2	76503.2
ACTC	RGILTLKYPIEHGIITNWDDMEK	3	NA	NA	L	a_healthy	3	3	105814
ACTC	RGILTLKYPIEHGIITNWDDMEK	3	NA	NA	L	c_remission	1	7	52514.3
ACTC	RGILTLKYPIEHGIITNWDDMEK	3	NA	NA	L	c_remission	2	8	94364.4
ACTC	RGILTLKYPIEHGIITNWDDMEK	3	NA	NA	L	c_remission	3	9	91603.4
ACTC	RGILTLKYPIEHGIITNWDDMEK	3	NA	NA	L	b_ulcer	1	4	113627
ACTC	RGILTLKYPIEHGIITNWDDMEK	3	NA	NA	L	b_ulcer	2	5	97749.6
ACTC	RGILTLKYPIEHGIITNWDDMEK	3	NA	NA	L	b_ulcer	3	6	132212
ACTC	RGILTLKYPIEHGIITNWDDMEK	4	NA	NA	L	a_healthy	1	1	256502
ACTC	RGILTLKYPIEHGIITNWDDMEK	4	NA	NA	L	a_healthy	2	2	392466
ACTC	RGILTLKYPIEHGIITNWDDMEK	4	NA	NA	L	a_healthy	3	3	384500
ACTC	RGILTLKYPIEHGIITNWDDMEK	4	NA	NA	L	c_remission	1	7	150408
ACTC	RGILTLKYPIEHGIITNWDDMEK	4	NA	NA	L	c_remission	2	8	389006
ACTC	RGILTLKYPIEHGIITNWDDMEK	4	NA	NA	L	c_remission	3	9	308865
ACTC	RGILTLKYPIEHGIITNWDDMEK	4	NA	NA	L	b_ulcer	1	4	363141
ACTC	RGILTLKYPIEHGIITNWDDMEK	4	NA	NA	L	b_ulcer	2	5	272659
ACTC	RGILTLKYPIEHGIITNWDDMEK	4	NA	NA	L	b_ulcer	3	6	387001
ACTC	RGILTLKYPIEHGIITNWDDMEK	5	NA	NA	L	a_healthy	1	1	101449
ACTC	RGILTLKYPIEHGIITNWDDMEK	5	NA	NA	L	a_healthy	2	2	140052
ACTC	RGILTLKYPIEHGIITNWDDMEK	5	NA	NA	L	a_healthy	3	3	151465
ACTC	RGILTLKYPIEHGIITNWDDMEK	5	NA	NA	L	c_remission	1	7	68633
ACTC	RGILTLKYPIEHGIITNWDDMEK	5	NA	NA	L	c_remission	2	8	223193
ACTC	RGILTLKYPIEHGIITNWDDMEK	5	NA	NA	L	c_remission	3	9	133620
ACTC	RGILTLKYPIEHGIITNWDDMEK	5	NA	NA	L	b_ulcer	1	4	205492
ACTC	RGILTLKYPIEHGIITNWDDMEK	5	NA	NA	L	b_ulcer	2	5	103451
ACTC	RGILTLKYPIEHGIITNWDDMEK	5	NA	NA	L	b_ulcer	3	6	175199
ACTC	IEHGIITNWDDMEK	2	NA	NA	L	a_healthy	1	1	34783.8
ACTC	IEHGIITNWDDMEK	2	NA	NA	L	a_healthy	2	2	17327.6
ACTC	IEHGIITNWDDMEK	2	NA	NA	L	a_healthy	3	3	36901.5
ACTC	IEHGIITNWDDMEK	2	NA	NA	L	c_remission	1	7	50390.9
ACTC	IEHGIITNWDDMEK	2	NA	NA	L	c_remission	2	8	NA
ACTC	IEHGIITNWDDMEK	2	NA	NA	L	c_remission	3	9	39262.1
ACTC	IEHGIITNWDDMEK	2	NA	NA	L	b_ulcer	1	4	55439.8
ACTC	IEHGIITNWDDMEK	2	NA	NA	L	b_ulcer	2	5	35498.8
ACTC	IEHGIITNWDDMEK	2	NA	NA	L	b_ulcer	3	6	57063.7
ACTC	IEHGIITNWDDMEK	3	NA	NA	L	a_healthy	1	1	288426
ACTC	IEHGIITNWDDMEK	3	NA	NA	L	a_healthy	2	2	125744
ACTC	IEHGIITNWDDMEK	3	NA	NA	L	a_healthy	3	3	210982
ACTC	IEHGIITNWDDMEK	3	NA	NA	L	c_remission	1	7	463147
ACTC	IEHGIITNWDDMEK	3	NA	NA	L	c_remission	2	8	100239
ACTC	IEHGIITNWDDMEK	3	NA	NA	L	c_remission	3	9	300301
ACTC	IEHGIITNWDDMEK	3	NA	NA	L	b_ulcer	1	4	381208
ACTC	IEHGIITNWDDMEK	3	NA	NA	L	b_ulcer	2	5	231896
ACTC	IEHGIITNWDDMEK	3	NA	NA	L	b_ulcer	3	6	429477
ACTC	IEHGIITNWDDMEKIWHHTFYNELR	4	NA	NA	L	a_healthy	1	1	238119
ACTC	IEHGIITNWDDMEKIWHHTFYNELR	4	NA	NA	L	a_healthy	2	2	NA
ACTC	IEHGIITNWDDMEKIWHHTFYNELR	4	NA	NA	L	a_healthy	3	3	NA
ACTC	IEHGIITNWDDMEKIWHHTFYNELR	4	NA	NA	L	c_remission	1	7	404413
ACTC	IEHGIITNWDDMEKIWHHTFYNELR	4	NA	NA	L	c_remission	2	8	NA
ACTC	IEHGIITNWDDMEKIWHHTFYNELR	4	NA	NA	L	c_remission	3	9	205804
ACTC	IEHGIITNWDDMEKIWHHTFYNELR	4	NA	NA	L	b_ulcer	1	4	NA
ACTC	IEHGIITNWDDMEKIWHHTFYNELR	4	NA	NA	L	b_ulcer	2	5	128448
ACTC	IEHGIITNWDDMEKIWHHTFYNELR	4	NA	NA	L	b_ulcer	3	6	396337
ACTC	IEHGIITNWDDMEKIWHHTFYNELR	5	NA	NA	L	a_healthy	1	1	413770
ACTC	IEHGIITNWDDMEKIWHHTFYNELR	5	NA	NA	L	a_healthy	2	2	NA
ACTC	IEHGIITNWDDMEKIWHHTFYNELR	5	NA	NA	L	a_healthy	3	3	209058
ACTC	IEHGIITNWDDMEKIWHHTFYNELR	5	NA	NA	L	c_remission	1	7	393100
ACTC	IEHGIITNWDDMEKIWHHTFYNELR	5	NA	NA	L	c_remission	2	8	NA
ACTC	IEHGIITNWDDMEKIWHHTFYNELR	5	NA	NA	L	c_remission	3	9	281360
ACTC	IEHGIITNWDDMEKIWHHTFYNELR	5	NA	NA	L	b_ulcer	1	4	381307
ACTC	IEHGIITNWDDMEKIWHHTFYNELR	5	NA	NA	L	b_ulcer	2	5	251018
ACTC	IEHGIITNWDDMEKIWHHTFYNELR	5	NA	NA	L	b_ulcer	3	6	448101
ACTC	LC[57.0215]YVALDFENEM[15.9949]ATAASSSSLEK	3	NA	NA	L	a_healthy	1	1	84055
ACTC	LC[57.0215]YVALDFENEM[15.9949]ATAASSSSLEK	3	NA	NA	L	a_healthy	2	2	133490
ACTC	LC[57.0215]YVALDFENEM[15.9949]ATAASSSSLEK	3	NA	NA	L	a_healthy	3	3	111389
ACTC	LC[57.0215]YVALDFENEM[15.9949]ATAASSSSLEK	3	NA	NA	L	c_remission	1	7	118403
ACTC	LC[57.0215]YVALDFENEM[15.9949]ATAASSSSLEK	3	NA	NA	L	c_remission	2	8	84504.4
ACTC	LC[57.0215]YVALDFENEM[15.9949]ATAASSSSLEK	3	NA	NA	L	c_remission	3	9	NA
ACTC	LC[57.0215]YVALDFENEM[15.9949]ATAASSSSLEK	3	NA	NA	L	b_ulcer	1	4	155264
ACTC	LC[57.0215]YVALDFENEM[15.9949]ATAASSSSLEK	3	NA	NA	L	b_ulcer	2	5	NA
ACTC	LC[57.0215]YVALDFENEM[15.9949]ATAASSSSLEK	3	NA	NA	L	b_ulcer	3	6	NA
ACTC	YPIEHGIITNWDDMEK	2	NA	NA	L	a_healthy	1	1	351191
ACTC	YPIEHGIITNWDDMEK	2	NA	NA	L	a_healthy	2	2	240705
ACTC	YPIEHGIITNWDDMEK	2	NA	NA	L	a_healthy	3	3	598680
ACTC	YPIEHGIITNWDDMEK	2	NA	NA	L	c_remission	1	7	491132
ACTC	YPIEHGIITNWDDMEK	2	NA	NA	L	c_remission	2	8	368019
ACTC	YPIEHGIITNWDDMEK	2	NA	NA	L	c_remission	3	9	392217
ACTC	YPIEHGIITNWDDMEK	2	NA	NA	L	b_ulcer	1	4	548592
ACTC	YPIEHGIITNWDDMEK	2	NA	NA	L	b_ulcer	2	5	464790
ACTC	YPIEHGIITNWDDMEK	2	NA	NA	L	b_ulcer	3	6	820004
ACTC	YPIEHGIITNWDDMEK	3	NA	NA	L	a_healthy	1	1	1.46443e+06
ACTC	YPIEHGIITNWDDMEK	3	NA	NA	L	a_healthy	2	2	1.05416e+06
ACTC	YPIEHGIITNWDDMEK	3	NA	NA	L	a_healthy	3	3	2.28198e+06
ACTC	YPIEHGIITNWDDMEK	3	NA	NA	L	c_remission	1	7	1.96806e+06
ACTC	YPIEHGIITNWDDMEK	3	NA	NA	L	c_remission	2	8	1.46666e+06
ACTC	YPIEHGIITNWDDMEK	3	NA	NA	L	c_remission	3	9	1842327
ACTC	YPIEHGIITNWDDMEK	3	NA	NA	L	b_ulcer	1	4	2.31337e+06
ACTC	YPIEHGIITNWDDMEK	3	NA	NA	L	b_ulcer	2	5	1.70941e+06
ACTC	YPIEHGIITNWDDMEK	3	NA	NA	L	b_ulcer	3	6	3322723
ACTC	YPIEHGIITNWDDMEKI	3	NA	NA	L	a_healthy	1	1	14643.2
ACTC	YPIEHGIITNWDDMEKI	3	NA	NA	L	a_healthy	2	2	23691.7
ACTC	YPIEHGIITNWDDMEKI	3	NA	NA	L	a_healthy	3	3	22925
ACTC	YPIEHGIITNWDDMEKI	3	NA	NA	L	c_remission	1	7	NA
ACTC	YPIEHGIITNWDDMEKI	3	NA	NA	L	c_remission	2	8	NA
ACTC	YPIEHGIITNWDDMEKI	3	NA	NA	L	c_remission	3	9	75527.6
ACTC	YPIEHGIITNWDDMEKI	3	NA	NA	L	b_ulcer	1	4	60911.5
ACTC	YPIEHGIITNWDDMEKI	3	NA	NA	L	b_ulcer	2	5	NA
ACTC	YPIEHGIITNWDDMEKI	3	NA	NA	L	b_ulcer	3	6	69484.3
ACTC	YPIEHGIITNWDDMEKIW	3	NA	NA	L	a_healthy	1	1	NA
ACTC	YPIEHGIITNWDDMEKIW	3	NA	NA	L	a_healthy	2	2	NA
ACTC	YPIEHGIITNWDDMEKIW	3	NA	NA	L	a_healthy	3	3	NA
ACTC	YPIEHGIITNWDDMEKIW	3	NA	NA	L	c_remission	1	7	NA
ACTC	YPIEHGIITNWDDMEKIW	3	NA	NA	L	c_remission	2	8	36925.5
ACTC	YPIEHGIITNWDDMEKIW	3	NA	NA	L	c_remission	3	9	NA
ACTC	YPIEHGIITNWDDMEKIW	3	NA	NA	L	b_ulcer	1	4	NA
ACTC	YPIEHGIITNWDDMEKIW	3	NA	NA	L	b_ulcer	2	5	NA
ACTC	YPIEHGIITNWDDMEKIW	3	NA	NA	L	b_ulcer	3	6	NA
ACTC	YPIEHGIITNWDDMEKIWHHT	3	NA	NA	L	a_healthy	1	1	18326.1
ACTC	YPIEHGIITNWDDMEKIWHHT	3	NA	NA	L	a_healthy	2	2	39301.3
ACTC	YPIEHGIITNWDDMEKIWHHT	3	NA	NA	L	a_healthy	3	3	NA
ACTC	YPIEHGIITNWDDMEKIWHHT	3	NA	NA	L	c_remission	1	7	NA
ACTC	YPIEHGIITNWDDMEKIWHHT	3	NA	NA	L	c_remission	2	8	NA
ACTC	YPIEHGIITNWDDMEKIWHHT	3	NA	NA	L	c_remission	3	9	31024.3
ACTC	YPIEHGIITNWDDMEKIWHHT	3	NA	NA	L	b_ulcer	1	4	20235.9
ACTC	YPIEHGIITNWDDMEKIWHHT	3	NA	NA	L	b_ulcer	2	5	NA
ACTC	YPIEHGIITNWDDMEKIWHHT	3	NA	NA	L	b_ulcer	3	6	34420.1
ACTC	YPIEHGIITNWDDMEKIWHHT	4	NA	NA	L	a_healthy	1	1	83478.1
ACTC	YPIEHGIITNWDDMEKIWHHT	4	NA	NA	L	a_healthy	2	2	209851
ACTC	YPIEHGIITNWDDMEKIWHHT	4	NA	NA	L	a_healthy	3	3	57982
ACTC	YPIEHGIITNWDDMEKIWHHT	4	NA	NA	L	c_remission	1	7	NA
ACTC	YPIEHGIITNWDDMEKIWHHT	4	NA	NA	L	c_remission	2	8	108468
ACTC	YPIEHGIITNWDDMEKIWHHT	4	NA	NA	L	c_remission	3	9	139121
ACTC	YPIEHGIITNWDDMEKIWHHT	4	NA	NA	L	b_ulcer	1	4	112129
ACTC	YPIEHGIITNWDDMEKIWHHT	4	NA	NA	L	b_ulcer	2	5	52368.7
ACTC	YPIEHGIITNWDDMEKIWHHT	4	NA	NA	L	b_ulcer	3	6	156282
ACTC	TFQQM[15.9949]WISKQEYDEAGPSIVHRK	5	NA	NA	L	a_healthy	1	1	NA
ACTC	TFQQM[15.9949]WISKQEYDEAGPSIVHRK	5	NA	NA	L	a_healthy	2	2	NA
ACTC	TFQQM[15.9949]WISKQEYDEAGPSIVHRK	5	NA	NA	L	a_healthy	3	3	NA
ACTC	TFQQM[15.9949]WISKQEYDEAGPSIVHRK	5	NA	NA	L	c_remission	1	7	NA
ACTC	TFQQM[15.9949]WISKQEYDEAGPSIVHRK	5	NA	NA	L	c_remission	2	8	NA
ACTC	TFQQM[15.9949]WISKQEYDEAGPSIVHRK	5	NA	NA	L	c_remission	3	9	NA
ACTC	TFQQM[15.9949]WISKQEYDEAGPSIVHRK	5	NA	NA	L	b_ulcer	1	4	21295.6
ACTC	TFQQM[15.9949]WISKQEYDEAGPSIVHRK	5	NA	NA	L	b_ulcer	2	5	NA
ACTC	TFQQM[15.9949]WISKQEYDEAGPSIVHRK	5	NA	NA	L	b_ulcer	3	6	21225.3
ACTC	YPIEHGIITNWDDMEKIWHHT	5	NA	NA	L	a_healthy	1	1	49072.5
ACTC	YPIEHGIITNWDDMEKIWHHT	5	NA	NA	L	a_healthy	2	2	123598
ACTC	YPIEHGIITNWDDMEKIWHHT	5	NA	NA	L	a_healthy	3	3	NA
ACTC	YPIEHGIITNWDDMEKIWHHT	5	NA	NA	L	c_remission	1	7	41505.4
ACTC	YPIEHGIITNWDDMEKIWHHT	5	NA	NA	L	c_remission	2	8	79047.5
ACTC	YPIEHGIITNWDDMEKIWHHT	5	NA	NA	L	c_remission	3	9	91777.7
ACTC	YPIEHGIITNWDDMEKIWHHT	5	NA	NA	L	b_ulcer	1	4	75203.5
ACTC	YPIEHGIITNWDDMEKIWHHT	5	NA	NA	L	b_ulcer	2	5	33656.6
ACTC	YPIEHGIITNWDDMEKIWHHT	5	NA	NA	L	b_ulcer	3	6	105666
ACTC	YPIEHGIITNWDDMEKIWHHTFYN	4	NA	NA	L	a_healthy	1	1	81176.1
ACTC	YPIEHGIITNWDDMEKIWHHTFYN	4	NA	NA	L	a_healthy	2	2	138218
ACTC	YPIEHGIITNWDDMEKIWHHTFYN	4	NA	NA	L	a_healthy	3	3	64505.8
ACTC	YPIEHGIITNWDDMEKIWHHTFYN	4	NA	NA	L	c_remission	1	7	68483.6
ACTC	YPIEHGIITNWDDMEKIWHHTFYN	4	NA	NA	L	c_remission	2	8	88489.7
ACTC	YPIEHGIITNWDDMEKIWHHTFYN	4	NA	NA	L	c_remission	3	9	141319
ACTC	YPIEHGIITNWDDMEKIWHHTFYN	4	NA	NA	L	b_ulcer	1	4	111108
ACTC	YPIEHGIITNWDDMEKIWHHTFYN	4	NA	NA	L	b_ulcer	2	5	43042.2
ACTC	YPIEHGIITNWDDMEKIWHHTFYN	4	NA	NA	L	b_ulcer	3	6	187229
UB2L3	TDQVIQSLIALVNDPQPEHPLRADLAEEYSKDR	4	NA	NA	L	a_healthy	1	1	39439.8
UB2L3	TDQVIQSLIALVNDPQPEHPLRADLAEEYSKDR	4	NA	NA	L	a_healthy	2	2	NA
UB2L3	TDQVIQSLIALVNDPQPEHPLRADLAEEYSKDR	4	NA	NA	L	a_healthy	3	3	17600.8
UB2L3	TDQVIQSLIALVNDPQPEHPLRADLAEEYSKDR	4	NA	NA	L	c_remission	1	7	22228.9
UB2L3	TDQVIQSLIALVNDPQPEHPLRADLAEEYSKDR	4	NA	NA	L	c_remission	2	8	29376.4
UB2L3	TDQVIQSLIALVNDPQPEHPLRADLAEEYSKDR	4	NA	NA	L	c_remission	3	9	42151.5
UB2L3	TDQVIQSLIALVNDPQPEHPLRADLAEEYSKDR	4	NA	NA	L	b_ulcer	1	4	28505.1
UB2L3	TDQVIQSLIALVNDPQPEHPLRADLAEEYSKDR	4	NA	NA	L	b_ulcer	2	5	17367.9
UB2L3	TDQVIQSLIALVNDPQPEHPLRADLAEEYSKDR	4	NA	NA	L	b_ulcer	3	6	20096.8
UB2L3	TDQVIQSLIALVNDPQPEHPLRADLAEEYSKDR	5	NA	NA	L	a_healthy	1	1	16880.3
UB2L3	TDQVIQSLIALVNDPQPEHPLRADLAEEYSKDR	5	NA	NA	L	a_healthy	2	2	20470.7
UB2L3	TDQVIQSLIALVNDPQPEHPLRADLAEEYSKDR	5	NA	NA	L	a_healthy	3	3	24156.5
UB2L3	TDQVIQSLIALVNDPQPEHPLRADLAEEYSKDR	5	NA	NA	L	c_remission	1	7	26534.3
UB2L3	TDQVIQSLIALVNDPQPEHPLRADLAEEYSKDR	5	NA	NA	L	c_remission	2	8	12610.7
UB2L3	TDQVIQSLIALVNDPQPEHPLRADLAEEYSKDR	5	NA	NA	L	c_remission	3	9	36538.5
UB2L3	TDQVIQSLIALVNDPQPEHPLRADLAEEYSKDR	5	NA	NA	L	b_ulcer	1	4	25681
UB2L3	TDQVIQSLIALVNDPQPEHPLRADLAEEYSKDR	5	NA	NA	L	b_ulcer	2	5	23058.8
UB2L3	TDQVIQSLIALVNDPQPEHPLRADLAEEYSKDR	5	NA	NA	L	b_ulcer	3	6	22866.1
UB2L3	LMKELEEIRK	3	NA	NA	L	a_healthy	1	1	18651.9
UB2L3	LMKELEEIRK	3	NA	NA	L	a_healthy	2	2	NA
UB2L3	LMKELEEIRK	3	NA	NA	L	a_healthy	3	3	14601.1
UB2L3	LMKELEEIRK	3	NA	NA	L	c_remission	1	7	16062.7
UB2L3	LMKELEEIRK	3	NA	NA	L	c_remission	2	8	NA
UB2L3	LMKELEEIRK	3	NA	NA	L	c_remission	3	9	37540.1
UB2L3	LMKELEEIRK	3	NA	NA	L	b_ulcer	1	4	10916.2
UB2L3	LMKELEEIRK	3	NA	NA	L	b_ulcer	2	5	17550.8
UB2L3	LMKELEEIRK	3	NA	NA	L	b_ulcer	3	6	19180.4
EF1A1	KDGNASGTTLLEALDC[57.0215]ILPPTRPTDKPLRLPLQDVYK	5	NA	NA	L	a_healthy	1	1	42112
EF1A1	KDGNASGTTLLEALDC[57.0215]ILPPTRPTDKPLRLPLQDVYK	5	NA	NA	L	a_healthy	2	2	50973.6
EF1A1	KDGNASGTTLLEALDC[57.0215]ILPPTRPTDKPLRLPLQDVYK	5	NA	NA	L	a_healthy	3	3	53522.4
EF1A1	KDGNASGTTLLEALDC[57.0215]ILPPTRPTDKPLRLPLQDVYK	5	NA	NA	L	c_remission	1	7	66334.9
EF1A1	KDGNASGTTLLEALDC[57.0215]ILPPTRPTDKPLRLPLQDVYK	5	NA	NA	L	c_remission	2	8	55115.2
EF1A1	KDGNASGTTLLEALDC[57.0215]ILPPTRPTDKPLRLPLQDVYK	5	NA	NA	L	c_remission	3	9	43143.3
EF1A1	KDGNASGTTLLEALDC[57.0215]ILPPTRPTDKPLRLPLQDVYK	5	NA	NA	L	b_ulcer	1	4	50458.1
EF1A1	KDGNASGTTLLEALDC[57.0215]ILPPTRPTDKPLRLPLQDVYK	5	NA	NA	L	b_ulcer	2	5	48174.1
EF1A1	KDGNASGTTLLEALDC[57.0215]ILPPTRPTDKPLRLPLQDVYK	5	NA	NA	L	b_ulcer	3	6	44479.2
EF1A1	YYVTIIDAPGHR	3	NA	NA	L	a_healthy	1	1	18552.8
EF1A1	YYVTIIDAPGHR	3	NA	NA	L	a_healthy	2	2	18429.2
EF1A1	YYVTIIDAPGHR	3	NA	NA	L	a_healthy	3	3	26960.6
EF1A1	YYVTIIDAPGHR	3	NA	NA	L	c_remission	1	7	28712.4
EF1A1	YYVTIIDAPGHR	3	NA	NA	L	c_remission	2	8	25620.4
EF1A1	YYVTIIDAPGHR	3	NA	NA	L	c_remission	3	9	26047.4
EF1A1	YYVTIIDAPGHR	3	NA	NA	L	b_ulcer	1	4	38450.3
EF1A1	YYVTIIDAPGHR	3	NA	NA	L	b_ulcer	2	5	34548.6
EF1A1	YYVTIIDAPGHR	3	NA	NA	L	b_ulcer	3	6	27519.4
EF1A1	EHALLAYTLGVK	2	NA	NA	L	a_healthy	1	1	39282.3
EF1A1	EHALLAYTLGVK	2	NA	NA	L	a_healthy	2	2	38178.7
EF1A1	EHALLAYTLGVK	2	NA	NA	L	a_healthy	3	3	69572.7
EF1A1	EHALLAYTLGVK	2	NA	NA	L	c_remission	1	7	69337.9
EF1A1	EHALLAYTLGVK	2	NA	NA	L	c_remission	2	8	59799
EF1A1	EHALLAYTLGVK	2	NA	NA	L	c_remission	3	9	61329.6
EF1A1	EHALLAYTLGVK	2	NA	NA	L	b_ulcer	1	4	54015.9
EF1A1	EHALLAYTLGVK	2	NA	NA	L	b_ulcer	2	5	40565.4
EF1A1	EHALLAYTLGVK	2	NA	NA	L	b_ulcer	3	6	44012.3
EF1A1	YYVTIIDAPGHRDFIK	2	NA	NA	L	a_healthy	1	1	NA
EF1A1	YYVTIIDAPGHRDFIK	2	NA	NA	L	a_healthy	2	2	NA
EF1A1	YYVTIIDAPGHRDFIK	2	NA	NA	L	a_healthy	3	3	NA
EF1A1	YYVTIIDAPGHRDFIK	2	NA	NA	L	c_remission	1	7	17222
EF1A1	YYVTIIDAPGHRDFIK	2	NA	NA	L	c_remission	2	8	26278
EF1A1	YYVTIIDAPGHRDFIK	2	NA	NA	L	c_remission	3	9	44648.7
EF1A1	YYVTIIDAPGHRDFIK	2	NA	NA	L	b_ulcer	1	4	NA
EF1A1	YYVTIIDAPGHRDFIK	2	NA	NA	L	b_ulcer	2	5	NA
EF1A1	YYVTIIDAPGHRDFIK	2	NA	NA	L	b_ulcer	3	6	16692.9
EF1A1	EHALLAYTLGVK	3	NA	NA	L	a_healthy	1	1	79378.5
EF1A1	EHALLAYTLGVK	3	NA	NA	L	a_healthy	2	2	71828.5
EF1A1	EHALLAYTLGVK	3	NA	NA	L	a_healthy	3	3	68007.1
EF1A1	EHALLAYTLGVK	3	NA	NA	L	c_remission	1	7	108965
EF1A1	EHALLAYTLGVK	3	NA	NA	L	c_remission	2	8	110935
EF1A1	EHALLAYTLGVK	3	NA	NA	L	c_remission	3	9	111249
EF1A1	EHALLAYTLGVK	3	NA	NA	L	b_ulcer	1	4	82567.7
EF1A1	EHALLAYTLGVK	3	NA	NA	L	b_ulcer	2	5	89614.1
EF1A1	EHALLAYTLGVK	3	NA	NA	L	b_ulcer	3	6	69544.5
EF1A1	YYVTIIDAPGHRDFIK	3	NA	NA	L	a_healthy	1	1	116423
EF1A1	YYVTIIDAPGHRDFIK	3	NA	NA	L	a_healthy	2	2	99110.9
EF1A1	YYVTIIDAPGHRDFIK	3	NA	NA	L	a_healthy	3	3	104686
EF1A1	YYVTIIDAPGHRDFIK	3	NA	NA	L	c_remission	1	7	116807
EF1A1	YYVTIIDAPGHRDFIK	3	NA	NA	L	c_remission	2	8	149493
EF1A1	YYVTIIDAPGHRDFIK	3	NA	NA	L	c_remission	3	9	168401
EF1A1	YYVTIIDAPGHRDFIK	3	NA	NA	L	b_ulcer	1	4	95160.6
EF1A1	YYVTIIDAPGHRDFIK	3	NA	NA	L	b_ulcer	2	5	124412
EF1A1	YYVTIIDAPGHRDFIK	3	NA	NA	L	b_ulcer	3	6	112114
EF1A1	YYVTIIDAPGHRDFIK	4	NA	NA	L	a_healthy	1	1	170575
EF1A1	YYVTIIDAPGHRDFIK	4	NA	NA	L	a_healthy	2	2	145134
EF1A1	YYVTIIDAPGHRDFIK	4	NA	NA	L	a_healthy	3	3	166577
EF1A1	YYVTIIDAPGHRDFIK	4	NA	NA	L	c_remission	1	7	227134
EF1A1	YYVTIIDAPGHRDFIK	4	NA	NA	L	c_remission	2	8	223234
EF1A1	YYVTIIDAPGHRDFIK	4	NA	NA	L	c_remission	3	9	266308
EF1A1	YYVTIIDAPGHRDFIK	4	NA	NA	L	b_ulcer	1	4	145841
EF1A1	YYVTIIDAPGHRDFIK	4	NA	NA	L	b_ulcer	2	5	197947
EF1A1	YYVTIIDAPGHRDFIK	4	NA	NA	L	b_ulcer	3	6	181554
EF1A1	IGGIGTVPVGR	2	NA	NA	L	a_healthy	1	1	91884.9
EF1A1	IGGIGTVPVGR	2	NA	NA	L	a_healthy	2	2	133765
EF1A1	IGGIGTVPVGR	2	NA	NA	L	a_healthy	3	3	105218
EF1A1	IGGIGTVPVGR	2	NA	NA	L	c_remission	1	7	180110
EF1A1	IGGIGTVPVGR	2	NA	NA	L	c_remission	2	8	62475.3
EF1A1	IGGIGTVPVGR	2	NA	NA	L	c_remission	3	9	95718
EF1A1	IGGIGTVPVGR	2	NA	NA	L	b_ulcer	1	4	154508
EF1A1	IGGIGTVPVGR	2	NA	NA	L	b_ulcer	2	5	43165.3
EF1A1	IGGIGTVPVGR	2	NA	NA	L	b_ulcer	3	6	146807
EF1A1	IGGIGTVPVGRVETGVLKPGMVVTFAPVNVTTEVK	3	NA	NA	L	a_healthy	1	1	11855.5
EF1A1	IGGIGTVPVGRVETGVLKPGMVVTFAPVNVTTEVK	3	NA	NA	L	a_healthy	2	2	NA
EF1A1	IGGIGTVPVGRVETGVLKPGMVVTFAPVNVTTEVK	3	NA	NA	L	a_healthy	3	3	NA
EF1A1	IGGIGTVPVGRVETGVLKPGMVVTFAPVNVTTEVK	3	NA	NA	L	c_remission	1	7	NA
EF1A1	IGGIGTVPVGRVETGVLKPGMVVTFAPVNVTTEVK	3	NA	NA	L	c_remission	2	8	11201.5
EF1A1	IGGIGTVPVGRVETGVLKPGMVVTFAPVNVTTEVK	3	NA	NA	L	c_remission	3	9	NA
EF1A1	IGGIGTVPVGRVETGVLKPGMVVTFAPVNVTTEVK	3	NA	NA	L	b_ulcer	1	4	3858.06
EF1A1	IGGIGTVPVGRVETGVLKPGMVVTFAPVNVTTEVK	3	NA	NA	L	b_ulcer	2	5	NA
EF1A1	IGGIGTVPVGRVETGVLKPGMVVTFAPVNVTTEVK	3	NA	NA	L	b_ulcer	3	6	3456.88
EF1A1	QILVGVNK	2	NA	NA	L	a_healthy	1	1	NA
EF1A1	QILVGVNK	2	NA	NA	L	a_healthy	2	2	NA
EF1A1	QILVGVNK	2	NA	NA	L	a_healthy	3	3	NA
EF1A1	QILVGVNK	2	NA	NA	L	c_remission	1	7	NA
EF1A1	QILVGVNK	2	NA	NA	L	c_remission	2	8	NA
EF1A1	QILVGVNK	2	NA	NA	L	c_remission	3	9	NA
EF1A1	QILVGVNK	2	NA	NA	L	b_ulcer	1	4	NA
EF1A1	QILVGVNK	2	NA	NA	L	b_ulcer	2	5	NA
EF1A1	QILVGVNK	2	NA	NA	L	b_ulcer	3	6	NA
EF1A1	IGGIGTVPVGRVETGVLKPGMVVTFAPVNVTTEVK	4	NA	NA	L	a_healthy	1	1	51002.7
EF1A1	IGGIGTVPVGRVETGVLKPGMVVTFAPVNVTTEVK	4	NA	NA	L	a_healthy	2	2	58986.7
EF1A1	IGGIGTVPVGRVETGVLKPGMVVTFAPVNVTTEVK	4	NA	NA	L	a_healthy	3	3	31209.7
EF1A1	IGGIGTVPVGRVETGVLKPGMVVTFAPVNVTTEVK	4	NA	NA	L	c_remission	1	7	38395.4
EF1A1	IGGIGTVPVGRVETGVLKPGMVVTFAPVNVTTEVK	4	NA	NA	L	c_remission	2	8	64938.4
EF1A1	IGGIGTVPVGRVETGVLKPGMVVTFAPVNVTTEVK	4	NA	NA	L	c_remission	3	9	26856.4
EF1A1	IGGIGTVPVGRVETGVLKPGMVVTFAPVNVTTEVK	4	NA	NA	L	b_ulcer	1	4	38541.7
EF1A1	IGGIGTVPVGRVETGVLKPGMVVTFAPVNVTTEVK	4	NA	NA	L	b_ulcer	2	5	35068.3
EF1A1	IGGIGTVPVGRVETGVLKPGMVVTFAPVNVTTEVK	4	NA	NA	L	b_ulcer	3	6	19278.4
EF1A1	THINIVVIGHVDSGK	3	NA	NA	L	a_healthy	1	1	66100.6
EF1A1	THINIVVIGHVDSGK	3	NA	NA	L	a_healthy	2	2	73093.4
EF1A1	THINIVVIGHVDSGK	3	NA	NA	L	a_healthy	3	3	66696.6
EF1A1	THINIVVIGHVDSGK	3	NA	NA	L	c_remission	1	7	112171
EF1A1	THINIVVIGHVDSGK	3	NA	NA	L	c_remission	2	8	67535.3
EF1A1	THINIVVIGHVDSGK	3	NA	NA	L	c_remission	3	9	67068.4
EF1A1	THINIVVIGHVDSGK	3	NA	NA	L	b_ulcer	1	4	58111.2
EF1A1	THINIVVIGHVDSGK	3	NA	NA	L	b_ulcer	2	5	65578.6
EF1A1	THINIVVIGHVDSGK	3	NA	NA	L	b_ulcer	3	6	78259.7
EF1A1	IGYNPDTVAFVPI	2	NA	NA	L	a_healthy	1	1	NA
EF1A1	IGYNPDTVAFVPI	2	NA	NA	L	a_healthy	2	2	NA
EF1A1	IGYNPDTVAFVPI	2	NA	NA	L	a_healthy	3	3	30156.3
EF1A1	IGYNPDTVAFVPI	2	NA	NA	L	c_remission	1	7	39023.6
EF1A1	IGYNPDTVAFVPI	2	NA	NA	L	c_remission	2	8	NA
EF1A1	IGYNPDTVAFVPI	2	NA	NA	L	c_remission	3	9	42022.1
EF1A1	IGYNPDTVAFVPI	2	NA	NA	L	b_ulcer	1	4	NA
EF1A1	IGYNPDTVAFVPI	2	NA	NA	L	b_ulcer	2	5	15472.4
EF1A1	IGYNPDTVAFVPI	2	NA	NA	L	b_ulcer	3	6	NA
EF1A1	IGYNPDTVAFVPISGWNGDNMLEPSANMPWFK	3	NA	NA	L	a_healthy	1	1	16946.4
EF1A1	IGYNPDTVAFVPISGWNGDNMLEPSANMPWFK	3	NA	NA	L	a_healthy	2	2	NA
EF1A1	IGYNPDTVAFVPISGWNGDNMLEPSANMPWFK	3	NA	NA	L	a_healthy	3	3	23651
EF1A1	IGYNPDTVAFVPISGWNGDNMLEPSANMPWFK	3	NA	NA	L	c_remission	1	7	32249.8
EF1A1	IGYNPDTVAFVPISGWNGDNMLEPSANMPWFK	3	NA	NA	L	c_remission	2	8	19757
EF1A1	IGYNPDTVAFVPISGWNGDNMLEPSANMPWFK	3	NA	NA	L	c_remission	3	9	22879.2
EF1A1	IGYNPDTVAFVPISGWNGDNMLEPSANMPWFK	3	NA	NA	L	b_ulcer	1	4	23468.6
EF1A1	IGYNPDTVAFVPISGWNGDNMLEPSANMPWFK	3	NA	NA	L	b_ulcer	2	5	32016
EF1A1	IGYNPDTVAFVPISGWNGDNMLEPSANMPWFK	3	NA	NA	L	b_ulcer	3	6	25811.7
EF1A1	KIGYNPDTVAFVPI	2	NA	NA	L	a_healthy	1	1	33758.4
EF1A1	KIGYNPDTVAFVPI	2	NA	NA	L	a_healthy	2	2	NA
EF1A1	KIGYNPDTVAFVPI	2	NA	NA	L	a_healthy	3	3	32693.7
EF1A1	KIGYNPDTVAFVPI	2	NA	NA	L	c_remission	1	7	44340.1
EF1A1	KIGYNPDTVAFVPI	2	NA	NA	L	c_remission	2	8	29020.6
EF1A1	KIGYNPDTVAFVPI	2	NA	NA	L	c_remission	3	9	56063.7
EF1A1	KIGYNPDTVAFVPI	2	NA	NA	L	b_ulcer	1	4	37052.8
EF1A1	KIGYNPDTVAFVPI	2	NA	NA	L	b_ulcer	2	5	14225.7
EF1A1	KIGYNPDTVAFVPI	2	NA	NA	L	b_ulcer	3	6	35234
EF1A1	KIGYNPDTVAFVPISGWNGDNMLEPSANMPWFK	3	NA	NA	L	a_healthy	1	1	NA
EF1A1	KIGYNPDTVAFVPISGWNGDNMLEPSANMPWFK	3	NA	NA	L	a_healthy	2	2	NA
EF1A1	KIGYNPDTVAFVPISGWNGDNMLEPSANMPWFK	3	NA	NA	L	a_healthy	3	3	11681.5
EF1A1	KIGYNPDTVAFVPISGWNGDNMLEPSANMPWFK	3	NA	NA	L	c_remission	1	7	NA
EF1A1	KIGYNPDTVAFVPISGWNGDNMLEPSANMPWFK	3	NA	NA	L	c_remission	2	8	NA
EF1A1	KIGYNPDTVAFVPISGWNGDNMLEPSANMPWFK	3	NA	NA	L	c_remission	3	9	NA
EF1A1	KIGYNPDTVAFVPISGWNGDNMLEPSANMPWFK	3	NA	NA	L	b_ulcer	1	4	NA
EF1A1	KIGYNPDTVAFVPISGWNGDNMLEPSANMPWFK	3	NA	NA	L	b_ulcer	2	5	NA
EF1A1	KIGYNPDTVAFVPISGWNGDNMLEPSANMPWFK	3	NA	NA	L	b_ulcer	3	6	9765.39
EF1A1	TTGHLIYK	2	NA	NA	L	a_healthy	1	1	NA
EF1A1	TTGHLIYK	2	NA	NA	L	a_healthy	2	2	NA
EF1A1	TTGHLIYK	2	NA	NA	L	a_healthy	3	3	NA
EF1A1	TTGHLIYK	2	NA	NA	L	c_remission	1	7	31487.2
EF1A1	TTGHLIYK	2	NA	NA	L	c_remission	2	8	30664
EF1A1	TTGHLIYK	2	NA	NA	L	c_remission	3	9	22438.9
EF1A1	TTGHLIYK	2	NA	NA	L	b_ulcer	1	4	NA
EF1A1	TTGHLIYK	2	NA	NA	L	b_ulcer	2	5	NA
EF1A1	TTGHLIYK	2	NA	NA	L	b_ulcer	3	6	NA
EF1A1	SGDAAIVDMVPGKPMC[57.0215]VESF	2	NA	NA	L	a_healthy	1	1	NA
EF1A1	SGDAAIVDMVPGKPMC[57.0215]VESF	2	NA	NA	L	a_healthy	2	2	NA
EF1A1	SGDAAIVDMVPGKPMC[57.0215]VESF	2	NA	NA	L	a_healthy	3	3	NA
EF1A1	SGDAAIVDMVPGKPMC[57.0215]VESF	2	NA	NA	L	c_remission	1	7	NA
EF1A1	SGDAAIVDMVPGKPMC[57.0215]VESF	2	NA	NA	L	c_remission	2	8	29348.4
EF1A1	SGDAAIVDMVPGKPMC[57.0215]VESF	2	NA	NA	L	c_remission	3	9	NA
EF1A1	SGDAAIVDMVPGKPMC[57.0215]VESF	2	NA	NA	L	b_ulcer	1	4	NA
EF1A1	SGDAAIVDMVPGKPMC[57.0215]VESF	2	NA	NA	L	b_ulcer	2	5	NA
EF1A1	SGDAAIVDMVPGKPMC[57.0215]VESF	2	NA	NA	L	b_ulcer	3	6	NA
EF1A1	TIEKFEKEAAEMGK	3	NA	NA	L	a_healthy	1	1	36151.2
EF1A1	TIEKFEKEAAEMGK	3	NA	NA	L	a_healthy	2	2	28032.8
EF1A1	TIEKFEKEAAEMGK	3	NA	NA	L	a_healthy	3	3	49665.7
EF1A1	TIEKFEKEAAEMGK	3	NA	NA	L	c_remission	1	7	44799.6
EF1A1	TIEKFEKEAAEMGK	3	NA	NA	L	c_remission	2	8	106580
EF1A1	TIEKFEKEAAEMGK	3	NA	NA	L	c_remission	3	9	46642.9
EF1A1	TIEKFEKEAAEMGK	3	NA	NA	L	b_ulcer	1	4	41842.3
EF1A1	TIEKFEKEAAEMGK	3	NA	NA	L	b_ulcer	2	5	51373.2
EF1A1	TIEKFEKEAAEMGK	3	NA	NA	L	b_ulcer	3	6	28080.7
EF1A1	ILNHPGQISAGYAPVLDC[57.0215]HTAHIAC[57.0215]K	4	NA	NA	L	a_healthy	1	1	30849
EF1A1	ILNHPGQISAGYAPVLDC[57.0215]HTAHIAC[57.0215]K	4	NA	NA	L	a_healthy	2	2	25119
EF1A1	ILNHPGQISAGYAPVLDC[57.0215]HTAHIAC[57.0215]K	4	NA	NA	L	a_healthy	3	3	37753.9
EF1A1	ILNHPGQISAGYAPVLDC[57.0215]HTAHIAC[57.0215]K	4	NA	NA	L	c_remission	1	7	40077.9
EF1A1	ILNHPGQISAGYAPVLDC[57.0215]HTAHIAC[57.0215]K	4	NA	NA	L	c_remission	2	8	20044.5
EF1A1	ILNHPGQISAGYAPVLDC[57.0215]HTAHIAC[57.0215]K	4	NA	NA	L	c_remission	3	9	31946.8
EF1A1	ILNHPGQISAGYAPVLDC[57.0215]HTAHIAC[57.0215]K	4	NA	NA	L	b_ulcer	1	4	44905.3
EF1A1	ILNHPGQISAGYAPVLDC[57.0215]HTAHIAC[57.0215]K	4	NA	NA	L	b_ulcer	2	5	NA
EF1A1	ILNHPGQISAGYAPVLDC[57.0215]HTAHIAC[57.0215]K	4	NA	NA	L	b_ulcer	3	6	18399.6
EF1A1	STTTGHLIYK	2	NA	NA	L	a_healthy	1	1	76637.2
EF1A1	STTTGHLIYK	2	NA	NA	L	a_healthy	2	2	76902.1
EF1A1	STTTGHLIYK	2	NA	NA	L	a_healthy	3	3	120378
EF1A1	STTTGHLIYK	2	NA	NA	L	c_remission	1	7	97668.6
EF1A1	STTTGHLIYK	2	NA	NA	L	c_remission	2	8	107239
EF1A1	STTTGHLIYK	2	NA	NA	L	c_remission	3	9	78537
EF1A1	STTTGHLIYK	2	NA	NA	L	b_ulcer	1	4	66221.3
EF1A1	STTTGHLIYK	2	NA	NA	L	b_ulcer	2	5	99352.3
EF1A1	STTTGHLIYK	2	NA	NA	L	b_ulcer	3	6	99545.8
EF1A1	MDSTEPPYSQK	2	NA	NA	L	a_healthy	1	1	NA
EF1A1	MDSTEPPYSQK	2	NA	NA	L	a_healthy	2	2	2481.39
EF1A1	MDSTEPPYSQK	2	NA	NA	L	a_healthy	3	3	18460.8
EF1A1	MDSTEPPYSQK	2	NA	NA	L	c_remission	1	7	NA
EF1A1	MDSTEPPYSQK	2	NA	NA	L	c_remission	2	8	NA
EF1A1	MDSTEPPYSQK	2	NA	NA	L	c_remission	3	9	NA
EF1A1	MDSTEPPYSQK	2	NA	NA	L	b_ulcer	1	4	6034.69
EF1A1	MDSTEPPYSQK	2	NA	NA	L	b_ulcer	2	5	7749.88
EF1A1	MDSTEPPYSQK	2	NA	NA	L	b_ulcer	3	6	14615
EF1A1	SGDAAIVDMVPGKPMC[57.0215]VESF	3	NA	NA	L	a_healthy	1	1	6835.27
EF1A1	SGDAAIVDMVPGKPMC[57.0215]VESF	3	NA	NA	L	a_healthy	2	2	16927
EF1A1	SGDAAIVDMVPGKPMC[57.0215]VESF	3	NA	NA	L	a_healthy	3	3	NA
EF1A1	SGDAAIVDMVPGKPMC[57.0215]VESF	3	NA	NA	L	c_remission	1	7	NA
EF1A1	SGDAAIVDMVPGKPMC[57.0215]VESF	3	NA	NA	L	c_remission	2	8	9792.88
EF1A1	SGDAAIVDMVPGKPMC[57.0215]VESF	3	NA	NA	L	c_remission	3	9	NA
EF1A1	SGDAAIVDMVPGKPMC[57.0215]VESF	3	NA	NA	L	b_ulcer	1	4	NA
EF1A1	SGDAAIVDMVPGKPMC[57.0215]VESF	3	NA	NA	L	b_ulcer	2	5	NA
EF1A1	SGDAAIVDMVPGKPMC[57.0215]VESF	3	NA	NA	L	b_ulcer	3	6	NA
EF1A1	ILNHPGQISAGYAPVLDC[57.0215]HTAHIAC[57.0215]K	5	NA	NA	L	a_healthy	1	1	47211.5
EF1A1	ILNHPGQISAGYAPVLDC[57.0215]HTAHIAC[57.0215]K	5	NA	NA	L	a_healthy	2	2	36896.8
EF1A1	ILNHPGQISAGYAPVLDC[57.0215]HTAHIAC[57.0215]K	5	NA	NA	L	a_healthy	3	3	49277.1
EF1A1	ILNHPGQISAGYAPVLDC[57.0215]HTAHIAC[57.0215]K	5	NA	NA	L	c_remission	1	7	68039.6
EF1A1	ILNHPGQISAGYAPVLDC[57.0215]HTAHIAC[57.0215]K	5	NA	NA	L	c_remission	2	8	34282.4
EF1A1	ILNHPGQISAGYAPVLDC[57.0215]HTAHIAC[57.0215]K	5	NA	NA	L	c_remission	3	9	59810.4
EF1A1	ILNHPGQISAGYAPVLDC[57.0215]HTAHIAC[57.0215]K	5	NA	NA	L	b_ulcer	1	4	65236.3
EF1A1	ILNHPGQISAGYAPVLDC[57.0215]HTAHIAC[57.0215]K	5	NA	NA	L	b_ulcer	2	5	24235
EF1A1	ILNHPGQISAGYAPVLDC[57.0215]HTAHIAC[57.0215]K	5	NA	NA	L	b_ulcer	3	6	41016.4
EF1A1	SGDAAIVDMVPGKPMC[57.0215]VESFSDYPPLGR	3	NA	NA	L	a_healthy	1	1	130513
EF1A1	SGDAAIVDMVPGKPMC[57.0215]VESFSDYPPLGR	3	NA	NA	L	a_healthy	2	2	130156
EF1A1	SGDAAIVDMVPGKPMC[57.0215]VESFSDYPPLGR	3	NA	NA	L	a_healthy	3	3	124861
EF1A1	SGDAAIVDMVPGKPMC[57.0215]VESFSDYPPLGR	3	NA	NA	L	c_remission	1	7	184539
EF1A1	SGDAAIVDMVPGKPMC[57.0215]VESFSDYPPLGR	3	NA	NA	L	c_remission	2	8	213035
EF1A1	SGDAAIVDMVPGKPMC[57.0215]VESFSDYPPLGR	3	NA	NA	L	c_remission	3	9	109073
EF1A1	SGDAAIVDMVPGKPMC[57.0215]VESFSDYPPLGR	3	NA	NA	L	b_ulcer	1	4	231827
EF1A1	SGDAAIVDMVPGKPMC[57.0215]VESFSDYPPLGR	3	NA	NA	L	b_ulcer	2	5	127062
EF1A1	SGDAAIVDMVPGKPMC[57.0215]VESFSDYPPLGR	3	NA	NA	L	b_ulcer	3	6	121024
EF1A1	YEEIVKEVSTYIK	3	NA	NA	L	a_healthy	1	1	37240.3
EF1A1	YEEIVKEVSTYIK	3	NA	NA	L	a_healthy	2	2	24030.4
EF1A1	YEEIVKEVSTYIK	3	NA	NA	L	a_healthy	3	3	47899.4
EF1A1	YEEIVKEVSTYIK	3	NA	NA	L	c_remission	1	7	60225.3
EF1A1	YEEIVKEVSTYIK	3	NA	NA	L	c_remission	2	8	48547.9
EF1A1	YEEIVKEVSTYIK	3	NA	NA	L	c_remission	3	9	63751.5
EF1A1	YEEIVKEVSTYIK	3	NA	NA	L	b_ulcer	1	4	40653.1
EF1A1	YEEIVKEVSTYIK	3	NA	NA	L	b_ulcer	2	5	40179.2
EF1A1	YEEIVKEVSTYIK	3	NA	NA	L	b_ulcer	3	6	43500.7
EF1A1	YEEIVKEVSTYIKK	3	NA	NA	L	a_healthy	1	1	20140.9
EF1A1	YEEIVKEVSTYIKK	3	NA	NA	L	a_healthy	2	2	22466.6
EF1A1	YEEIVKEVSTYIKK	3	NA	NA	L	a_healthy	3	3	31549
EF1A1	YEEIVKEVSTYIKK	3	NA	NA	L	c_remission	1	7	38388.3
EF1A1	YEEIVKEVSTYIKK	3	NA	NA	L	c_remission	2	8	36642
EF1A1	YEEIVKEVSTYIKK	3	NA	NA	L	c_remission	3	9	41005.1
EF1A1	YEEIVKEVSTYIKK	3	NA	NA	L	b_ulcer	1	4	24363.8
EF1A1	YEEIVKEVSTYIKK	3	NA	NA	L	b_ulcer	2	5	27459
EF1A1	YEEIVKEVSTYIKK	3	NA	NA	L	b_ulcer	3	6	23102.7
EF1A1	YEEIVKEVSTYIKK	4	NA	NA	L	a_healthy	1	1	27533.8
EF1A1	YEEIVKEVSTYIKK	4	NA	NA	L	a_healthy	2	2	15373.2
EF1A1	YEEIVKEVSTYIKK	4	NA	NA	L	a_healthy	3	3	36175.2
EF1A1	YEEIVKEVSTYIKK	4	NA	NA	L	c_remission	1	7	53835.6
EF1A1	YEEIVKEVSTYIKK	4	NA	NA	L	c_remission	2	8	58416.9
EF1A1	YEEIVKEVSTYIKK	4	NA	NA	L	c_remission	3	9	53337.7
EF1A1	YEEIVKEVSTYIKK	4	NA	NA	L	b_ulcer	1	4	28645.6
EF1A1	YEEIVKEVSTYIKK	4	NA	NA	L	b_ulcer	2	5	34880.5
EF1A1	YEEIVKEVSTYIKK	4	NA	NA	L	b_ulcer	3	6	33890.1
EF1A1	KLEDGPK	2	NA	NA	L	a_healthy	1	1	28517.5
EF1A1	KLEDGPK	2	NA	NA	L	a_healthy	2	2	24585.9
EF1A1	KLEDGPK	2	NA	NA	L	a_healthy	3	3	NA
EF1A1	KLEDGPK	2	NA	NA	L	c_remission	1	7	37092.8
EF1A1	KLEDGPK	2	NA	NA	L	c_remission	2	8	NA
EF1A1	KLEDGPK	2	NA	NA	L	c_remission	3	9	24820.7
EF1A1	KLEDGPK	2	NA	NA	L	b_ulcer	1	4	36196.6
EF1A1	KLEDGPK	2	NA	NA	L	b_ulcer	2	5	29573.6
EF1A1	KLEDGPK	2	NA	NA	L	b_ulcer	3	6	27261.9
EF1A1	DGNASGTTLLEALDC[57.0215]ILPPTRPTDKPLR	4	NA	NA	L	a_healthy	1	1	NA
EF1A1	DGNASGTTLLEALDC[57.0215]ILPPTRPTDKPLR	4	NA	NA	L	a_healthy	2	2	18390.8
EF1A1	DGNASGTTLLEALDC[57.0215]ILPPTRPTDKPLR	4	NA	NA	L	a_healthy	3	3	NA
EF1A1	DGNASGTTLLEALDC[57.0215]ILPPTRPTDKPLR	4	NA	NA	L	c_remission	1	7	NA
EF1A1	DGNASGTTLLEALDC[57.0215]ILPPTRPTDKPLR	4	NA	NA	L	c_remission	2	8	NA
EF1A1	DGNASGTTLLEALDC[57.0215]ILPPTRPTDKPLR	4	NA	NA	L	c_remission	3	9	NA
EF1A1	DGNASGTTLLEALDC[57.0215]ILPPTRPTDKPLR	4	NA	NA	L	b_ulcer	1	4	38833.3
EF1A1	DGNASGTTLLEALDC[57.0215]ILPPTRPTDKPLR	4	NA	NA	L	b_ulcer	2	5	NA
EF1A1	DGNASGTTLLEALDC[57.0215]ILPPTRPTDKPLR	4	NA	NA	L	b_ulcer	3	6	20730
EF1A1	DGNASGTTLLEALDC[57.0215]ILPPTRPTDKPLRLPLQDVYK	4	NA	NA	L	a_healthy	1	1	35039.3
EF1A1	DGNASGTTLLEALDC[57.0215]ILPPTRPTDKPLRLPLQDVYK	4	NA	NA	L	a_healthy	2	2	36923.4
EF1A1	DGNASGTTLLEALDC[57.0215]ILPPTRPTDKPLRLPLQDVYK	4	NA	NA	L	a_healthy	3	3	26186.5
EF1A1	DGNASGTTLLEALDC[57.0215]ILPPTRPTDKPLRLPLQDVYK	4	NA	NA	L	c_remission	1	7	38460
EF1A1	DGNASGTTLLEALDC[57.0215]ILPPTRPTDKPLRLPLQDVYK	4	NA	NA	L	c_remission	2	8	45366.3
EF1A1	DGNASGTTLLEALDC[57.0215]ILPPTRPTDKPLRLPLQDVYK	4	NA	NA	L	c_remission	3	9	49208.8
EF1A1	DGNASGTTLLEALDC[57.0215]ILPPTRPTDKPLRLPLQDVYK	4	NA	NA	L	b_ulcer	1	4	50708.7
EF1A1	DGNASGTTLLEALDC[57.0215]ILPPTRPTDKPLRLPLQDVYK	4	NA	NA	L	b_ulcer	2	5	NA
EF1A1	DGNASGTTLLEALDC[57.0215]ILPPTRPTDKPLRLPLQDVYK	4	NA	NA	L	b_ulcer	3	6	34419.1
EF1A1	DGNASGTTLLEALDC[57.0215]ILPPTRPTDKPLRLPLQDVYK	5	NA	NA	L	a_healthy	1	1	50890.5
EF1A1	DGNASGTTLLEALDC[57.0215]ILPPTRPTDKPLRLPLQDVYK	5	NA	NA	L	a_healthy	2	2	51418.5
EF1A1	DGNASGTTLLEALDC[57.0215]ILPPTRPTDKPLRLPLQDVYK	5	NA	NA	L	a_healthy	3	3	55259
EF1A1	DGNASGTTLLEALDC[57.0215]ILPPTRPTDKPLRLPLQDVYK	5	NA	NA	L	c_remission	1	7	89619.9
EF1A1	DGNASGTTLLEALDC[57.0215]ILPPTRPTDKPLRLPLQDVYK	5	NA	NA	L	c_remission	2	8	63821
EF1A1	DGNASGTTLLEALDC[57.0215]ILPPTRPTDKPLRLPLQDVYK	5	NA	NA	L	c_remission	3	9	64621.8
EF1A1	DGNASGTTLLEALDC[57.0215]ILPPTRPTDKPLRLPLQDVYK	5	NA	NA	L	b_ulcer	1	4	64929.4
EF1A1	DGNASGTTLLEALDC[57.0215]ILPPTRPTDKPLRLPLQDVYK	5	NA	NA	L	b_ulcer	2	5	39463.1
EF1A1	DGNASGTTLLEALDC[57.0215]ILPPTRPTDKPLRLPLQDVYK	5	NA	NA	L	b_ulcer	3	6	52234.8
EF1A1	NMITGTSQADC[57.0215]AVLIVAAGVGEFEAGISK	3	NA	NA	L	a_healthy	1	1	18335.6
EF1A1	NMITGTSQADC[57.0215]AVLIVAAGVGEFEAGISK	3	NA	NA	L	a_healthy	2	2	NA
EF1A1	NMITGTSQADC[57.0215]AVLIVAAGVGEFEAGISK	3	NA	NA	L	a_healthy	3	3	NA
EF1A1	NMITGTSQADC[57.0215]AVLIVAAGVGEFEAGISK	3	NA	NA	L	c_remission	1	7	23903.3
EF1A1	NMITGTSQADC[57.0215]AVLIVAAGVGEFEAGISK	3	NA	NA	L	c_remission	2	8	NA
EF1A1	NMITGTSQADC[57.0215]AVLIVAAGVGEFEAGISK	3	NA	NA	L	c_remission	3	9	35530
EF1A1	NMITGTSQADC[57.0215]AVLIVAAGVGEFEAGISK	3	NA	NA	L	b_ulcer	1	4	23502.4
EF1A1	NMITGTSQADC[57.0215]AVLIVAAGVGEFEAGISK	3	NA	NA	L	b_ulcer	2	5	35472.5
EF1A1	NMITGTSQADC[57.0215]AVLIVAAGVGEFEAGISK	3	NA	NA	L	b_ulcer	3	6	NA
EF1A1	VETGVLKPGMVV	2	NA	NA	L	a_healthy	1	1	24657.9
EF1A1	VETGVLKPGMVV	2	NA	NA	L	a_healthy	2	2	21673.2
EF1A1	VETGVLKPGMVV	2	NA	NA	L	a_healthy	3	3	36309.9
EF1A1	VETGVLKPGMVV	2	NA	NA	L	c_remission	1	7	37318.4
EF1A1	VETGVLKPGMVV	2	NA	NA	L	c_remission	2	8	NA
EF1A1	VETGVLKPGMVV	2	NA	NA	L	c_remission	3	9	50253.9
EF1A1	VETGVLKPGMVV	2	NA	NA	L	b_ulcer	1	4	35197.2
EF1A1	VETGVLKPGMVV	2	NA	NA	L	b_ulcer	2	5	NA
EF1A1	VETGVLKPGMVV	2	NA	NA	L	b_ulcer	3	6	36848.2
EF1A1	VETGVLKPGMVVTFAPVNVTTEVK	2	NA	NA	L	a_healthy	1	1	34767.8
EF1A1	VETGVLKPGMVVTFAPVNVTTEVK	2	NA	NA	L	a_healthy	2	2	NA
EF1A1	VETGVLKPGMVVTFAPVNVTTEVK	2	NA	NA	L	a_healthy	3	3	46083.4
EF1A1	VETGVLKPGMVVTFAPVNVTTEVK	2	NA	NA	L	c_remission	1	7	42310.1
EF1A1	VETGVLKPGMVVTFAPVNVTTEVK	2	NA	NA	L	c_remission	2	8	40566
EF1A1	VETGVLKPGMVVTFAPVNVTTEVK	2	NA	NA	L	c_remission	3	9	21872.7
EF1A1	VETGVLKPGMVVTFAPVNVTTEVK	2	NA	NA	L	b_ulcer	1	4	45444.6
EF1A1	VETGVLKPGMVVTFAPVNVTTEVK	2	NA	NA	L	b_ulcer	2	5	46330
EF1A1	VETGVLKPGMVVTFAPVNVTTEVK	2	NA	NA	L	b_ulcer	3	6	34152.8
EF1A1	TFAPVNVTTEVK	2	NA	NA	L	a_healthy	1	1	NA
EF1A1	TFAPVNVTTEVK	2	NA	NA	L	a_healthy	2	2	NA
EF1A1	TFAPVNVTTEVK	2	NA	NA	L	a_healthy	3	3	48325.8
EF1A1	TFAPVNVTTEVK	2	NA	NA	L	c_remission	1	7	49696.5
EF1A1	TFAPVNVTTEVK	2	NA	NA	L	c_remission	2	8	NA
EF1A1	TFAPVNVTTEVK	2	NA	NA	L	c_remission	3	9	75770.9
EF1A1	TFAPVNVTTEVK	2	NA	NA	L	b_ulcer	1	4	70772.6
EF1A1	TFAPVNVTTEVK	2	NA	NA	L	b_ulcer	2	5	NA
EF1A1	TFAPVNVTTEVK	2	NA	NA	L	b_ulcer	3	6	58289.2
EF1A1	VETGVLKPGMVVTFAPVNVTTEVK	3	NA	NA	L	a_healthy	1	1	99911.5
EF1A1	VETGVLKPGMVVTFAPVNVTTEVK	3	NA	NA	L	a_healthy	2	2	121201
EF1A1	VETGVLKPGMVVTFAPVNVTTEVK	3	NA	NA	L	a_healthy	3	3	122291
EF1A1	VETGVLKPGMVVTFAPVNVTTEVK	3	NA	NA	L	c_remission	1	7	151775
EF1A1	VETGVLKPGMVVTFAPVNVTTEVK	3	NA	NA	L	c_remission	2	8	132079
EF1A1	VETGVLKPGMVVTFAPVNVTTEVK	3	NA	NA	L	c_remission	3	9	81549.7
EF1A1	VETGVLKPGMVVTFAPVNVTTEVK	3	NA	NA	L	b_ulcer	1	4	137688
EF1A1	VETGVLKPGMVVTFAPVNVTTEVK	3	NA	NA	L	b_ulcer	2	5	114665
EF1A1	VETGVLKPGMVVTFAPVNVTTEVK	3	NA	NA	L	b_ulcer	3	6	117756
EF1A1	VETGVLKPGMVVTFAPVNVTTEVK	4	NA	NA	L	a_healthy	1	1	14183.1
EF1A1	VETGVLKPGMVVTFAPVNVTTEVK	4	NA	NA	L	a_healthy	2	2	16072.1
EF1A1	VETGVLKPGMVVTFAPVNVTTEVK	4	NA	NA	L	a_healthy	3	3	NA
EF1A1	VETGVLKPGMVVTFAPVNVTTEVK	4	NA	NA	L	c_remission	1	7	NA
EF1A1	VETGVLKPGMVVTFAPVNVTTEVK	4	NA	NA	L	c_remission	2	8	24690.7
EF1A1	VETGVLKPGMVVTFAPVNVTTEVK	4	NA	NA	L	c_remission	3	9	NA
EF1A1	VETGVLKPGMVVTFAPVNVTTEVK	4	NA	NA	L	b_ulcer	1	4	NA
EF1A1	VETGVLKPGMVVTFAPVNVTTEVK	4	NA	NA	L	b_ulcer	2	5	NA
EF1A1	VETGVLKPGMVVTFAPVNVTTEVK	4	NA	NA	L	b_ulcer	3	6	NA
EF1A1	SGWNGDNMLEPSANMPWFK	2	NA	NA	L	a_healthy	1	1	31634.6
EF1A1	SGWNGDNMLEPSANMPWFK	2	NA	NA	L	a_healthy	2	2	29830.2
EF1A1	SGWNGDNMLEPSANMPWFK	2	NA	NA	L	a_healthy	3	3	31461.8
EF1A1	SGWNGDNMLEPSANMPWFK	2	NA	NA	L	c_remission	1	7	38769.9
EF1A1	SGWNGDNMLEPSANMPWFK	2	NA	NA	L	c_remission	2	8	29090.2
EF1A1	SGWNGDNMLEPSANMPWFK	2	NA	NA	L	c_remission	3	9	46762.1
EF1A1	SGWNGDNMLEPSANMPWFK	2	NA	NA	L	b_ulcer	1	4	35646.1
EF1A1	SGWNGDNMLEPSANMPWFK	2	NA	NA	L	b_ulcer	2	5	15282.1
EF1A1	SGWNGDNMLEPSANMPWFK	2	NA	NA	L	b_ulcer	3	6	26733.6
TBA1B	DVNAAIATIK	2	NA	NA	L	a_healthy	1	1	104873
TBA1B	DVNAAIATIK	2	NA	NA	L	a_healthy	2	2	99638.1
TBA1B	DVNAAIATIK	2	NA	NA	L	a_healthy	3	3	119654
TBA1B	DVNAAIATIK	2	NA	NA	L	c_remission	1	7	107657
TBA1B	DVNAAIATIK	2	NA	NA	L	c_remission	2	8	139479
TBA1B	DVNAAIATIK	2	NA	NA	L	c_remission	3	9	99978.8
TBA1B	DVNAAIATIK	2	NA	NA	L	b_ulcer	1	4	142407
TBA1B	DVNAAIATIK	2	NA	NA	L	b_ulcer	2	5	100035
TBA1B	DVNAAIATIK	2	NA	NA	L	b_ulcer	3	6	97723.1
TBA1B	AYHEQLSVAEITNAC[57.0215]FEPANQMVK	3	NA	NA	L	a_healthy	1	1	5939.49
TBA1B	AYHEQLSVAEITNAC[57.0215]FEPANQMVK	3	NA	NA	L	a_healthy	2	2	15731
TBA1B	AYHEQLSVAEITNAC[57.0215]FEPANQMVK	3	NA	NA	L	a_healthy	3	3	20346.5
TBA1B	AYHEQLSVAEITNAC[57.0215]FEPANQMVK	3	NA	NA	L	c_remission	1	7	NA
TBA1B	AYHEQLSVAEITNAC[57.0215]FEPANQMVK	3	NA	NA	L	c_remission	2	8	25270.6
TBA1B	AYHEQLSVAEITNAC[57.0215]FEPANQMVK	3	NA	NA	L	c_remission	3	9	26704.1
TBA1B	AYHEQLSVAEITNAC[57.0215]FEPANQMVK	3	NA	NA	L	b_ulcer	1	4	20723.9
TBA1B	AYHEQLSVAEITNAC[57.0215]FEPANQMVK	3	NA	NA	L	b_ulcer	2	5	NA
TBA1B	AYHEQLSVAEITNAC[57.0215]FEPANQMVK	3	NA	NA	L	b_ulcer	3	6	15417.4
TBA1B	DLEPTVIDEVR	2	NA	NA	L	a_healthy	1	1	NA
TBA1B	DLEPTVIDEVR	2	NA	NA	L	a_healthy	2	2	NA
TBA1B	DLEPTVIDEVR	2	NA	NA	L	a_healthy	3	3	NA
TBA1B	DLEPTVIDEVR	2	NA	NA	L	c_remission	1	7	NA
TBA1B	DLEPTVIDEVR	2	NA	NA	L	c_remission	2	8	NA
TBA1B	DLEPTVIDEVR	2	NA	NA	L	c_remission	3	9	NA
TBA1B	DLEPTVIDEVR	2	NA	NA	L	b_ulcer	1	4	NA
TBA1B	DLEPTVIDEVR	2	NA	NA	L	b_ulcer	2	5	NA
TBA1B	DLEPTVIDEVR	2	NA	NA	L	b_ulcer	3	6	NA
TBA1B	FDLMYAK	2	NA	NA	L	a_healthy	1	1	NA
TBA1B	FDLMYAK	2	NA	NA	L	a_healthy	2	2	NA
TBA1B	FDLMYAK	2	NA	NA	L	a_healthy	3	3	27659.4
TBA1B	FDLMYAK	2	NA	NA	L	c_remission	1	7	NA
TBA1B	FDLMYAK	2	NA	NA	L	c_remission	2	8	NA
TBA1B	FDLMYAK	2	NA	NA	L	c_remission	3	9	NA
TBA1B	FDLMYAK	2	NA	NA	L	b_ulcer	1	4	45744.1
TBA1B	FDLMYAK	2	NA	NA	L	b_ulcer	2	5	34226.2
TBA1B	FDLMYAK	2	NA	NA	L	b_ulcer	3	6	28419.9
TBA1B	LDHKFDLMYAK	3	NA	NA	L	a_healthy	1	1	61666.8
TBA1B	LDHKFDLMYAK	3	NA	NA	L	a_healthy	2	2	61068.5
TBA1B	LDHKFDLMYAK	3	NA	NA	L	a_healthy	3	3	49612.4
TBA1B	LDHKFDLMYAK	3	NA	NA	L	c_remission	1	7	53462.4
TBA1B	LDHKFDLMYAK	3	NA	NA	L	c_remission	2	8	82154.6
TBA1B	LDHKFDLMYAK	3	NA	NA	L	c_remission	3	9	40572.1
TBA1B	LDHKFDLMYAK	3	NA	NA	L	b_ulcer	1	4	62822.3
TBA1B	LDHKFDLMYAK	3	NA	NA	L	b_ulcer	2	5	43947.1
TBA1B	LDHKFDLMYAK	3	NA	NA	L	b_ulcer	3	6	56809.9
TBA1B	LDHKFDLMYAKR	4	NA	NA	L	a_healthy	1	1	45269
TBA1B	LDHKFDLMYAKR	4	NA	NA	L	a_healthy	2	2	59571.7
TBA1B	LDHKFDLMYAKR	4	NA	NA	L	a_healthy	3	3	51807.3
TBA1B	LDHKFDLMYAKR	4	NA	NA	L	c_remission	1	7	NA
TBA1B	LDHKFDLMYAKR	4	NA	NA	L	c_remission	2	8	89750.7
TBA1B	LDHKFDLMYAKR	4	NA	NA	L	c_remission	3	9	NA
TBA1B	LDHKFDLMYAKR	4	NA	NA	L	b_ulcer	1	4	44166.1
TBA1B	LDHKFDLMYAKR	4	NA	NA	L	b_ulcer	2	5	35366.4
TBA1B	LDHKFDLMYAKR	4	NA	NA	L	b_ulcer	3	6	29288.8
TBA1B	AVC[57.0215]MLSNTTAIAEAWAR	2	NA	NA	L	a_healthy	1	1	NA
TBA1B	AVC[57.0215]MLSNTTAIAEAWAR	2	NA	NA	L	a_healthy	2	2	36851.1
TBA1B	AVC[57.0215]MLSNTTAIAEAWAR	2	NA	NA	L	a_healthy	3	3	NA
TBA1B	AVC[57.0215]MLSNTTAIAEAWAR	2	NA	NA	L	c_remission	1	7	NA
TBA1B	AVC[57.0215]MLSNTTAIAEAWAR	2	NA	NA	L	c_remission	2	8	24421.9
TBA1B	AVC[57.0215]MLSNTTAIAEAWAR	2	NA	NA	L	c_remission	3	9	NA
TBA1B	AVC[57.0215]MLSNTTAIAEAWAR	2	NA	NA	L	b_ulcer	1	4	NA
TBA1B	AVC[57.0215]MLSNTTAIAEAWAR	2	NA	NA	L	b_ulcer	2	5	NA
TBA1B	AVC[57.0215]MLSNTTAIAEAWAR	2	NA	NA	L	b_ulcer	3	6	NA
TBA1B	YMAC[57.0215]C[57.0215]LLYR	2	NA	NA	L	a_healthy	1	1	37807.9
TBA1B	YMAC[57.0215]C[57.0215]LLYR	2	NA	NA	L	a_healthy	2	2	30482.4
TBA1B	YMAC[57.0215]C[57.0215]LLYR	2	NA	NA	L	a_healthy	3	3	63822.2
TBA1B	YMAC[57.0215]C[57.0215]LLYR	2	NA	NA	L	c_remission	1	7	54851.7
TBA1B	YMAC[57.0215]C[57.0215]LLYR	2	NA	NA	L	c_remission	2	8	57173
TBA1B	YMAC[57.0215]C[57.0215]LLYR	2	NA	NA	L	c_remission	3	9	42081.6
TBA1B	YMAC[57.0215]C[57.0215]LLYR	2	NA	NA	L	b_ulcer	1	4	63087.9
TBA1B	YMAC[57.0215]C[57.0215]LLYR	2	NA	NA	L	b_ulcer	2	5	47647.8
TBA1B	YMAC[57.0215]C[57.0215]LLYR	2	NA	NA	L	b_ulcer	3	6	51167.2
TBA1B	NLDIERPTYTNLNR	3	NA	NA	L	a_healthy	1	1	NA
TBA1B	NLDIERPTYTNLNR	3	NA	NA	L	a_healthy	2	2	NA
TBA1B	NLDIERPTYTNLNR	3	NA	NA	L	a_healthy	3	3	NA
TBA1B	NLDIERPTYTNLNR	3	NA	NA	L	c_remission	1	7	NA
TBA1B	NLDIERPTYTNLNR	3	NA	NA	L	c_remission	2	8	NA
TBA1B	NLDIERPTYTNLNR	3	NA	NA	L	c_remission	3	9	NA
TBA1B	NLDIERPTYTNLNR	3	NA	NA	L	b_ulcer	1	4	NA
TBA1B	NLDIERPTYTNLNR	3	NA	NA	L	b_ulcer	2	5	NA
TBA1B	NLDIERPTYTNLNR	3	NA	NA	L	b_ulcer	3	6	NA
TBA1B	YMAC[57.0215]C[57.0215]LLYRGDVVPK	2	NA	NA	L	a_healthy	1	1	NA
TBA1B	YMAC[57.0215]C[57.0215]LLYRGDVVPK	2	NA	NA	L	a_healthy	2	2	NA
TBA1B	YMAC[57.0215]C[57.0215]LLYRGDVVPK	2	NA	NA	L	a_healthy	3	3	NA
TBA1B	YMAC[57.0215]C[57.0215]LLYRGDVVPK	2	NA	NA	L	c_remission	1	7	NA
TBA1B	YMAC[57.0215]C[57.0215]LLYRGDVVPK	2	NA	NA	L	c_remission	2	8	NA
TBA1B	YMAC[57.0215]C[57.0215]LLYRGDVVPK	2	NA	NA	L	c_remission	3	9	NA
TBA1B	YMAC[57.0215]C[57.0215]LLYRGDVVPK	2	NA	NA	L	b_ulcer	1	4	NA
TBA1B	YMAC[57.0215]C[57.0215]LLYRGDVVPK	2	NA	NA	L	b_ulcer	2	5	NA
TBA1B	YMAC[57.0215]C[57.0215]LLYRGDVVPK	2	NA	NA	L	b_ulcer	3	6	NA
TBA1B	YMAC[57.0215]C[57.0215]LLYRGDVVPK	3	NA	NA	L	a_healthy	1	1	64677
TBA1B	YMAC[57.0215]C[57.0215]LLYRGDVVPK	3	NA	NA	L	a_healthy	2	2	65889.4
TBA1B	YMAC[57.0215]C[57.0215]LLYRGDVVPK	3	NA	NA	L	a_healthy	3	3	62349.5
TBA1B	YMAC[57.0215]C[57.0215]LLYRGDVVPK	3	NA	NA	L	c_remission	1	7	56731.3
TBA1B	YMAC[57.0215]C[57.0215]LLYRGDVVPK	3	NA	NA	L	c_remission	2	8	97486.4
TBA1B	YMAC[57.0215]C[57.0215]LLYRGDVVPK	3	NA	NA	L	c_remission	3	9	61606.1
TBA1B	YMAC[57.0215]C[57.0215]LLYRGDVVPK	3	NA	NA	L	b_ulcer	1	4	52980.1
TBA1B	YMAC[57.0215]C[57.0215]LLYRGDVVPK	3	NA	NA	L	b_ulcer	2	5	59867.6
TBA1B	YMAC[57.0215]C[57.0215]LLYRGDVVPK	3	NA	NA	L	b_ulcer	3	6	54909
TBA1B	RSIQFVDWC[57.0215]PTGFK	3	NA	NA	L	a_healthy	1	1	41282.6
TBA1B	RSIQFVDWC[57.0215]PTGFK	3	NA	NA	L	a_healthy	2	2	37551.9
TBA1B	RSIQFVDWC[57.0215]PTGFK	3	NA	NA	L	a_healthy	3	3	39692.9
TBA1B	RSIQFVDWC[57.0215]PTGFK	3	NA	NA	L	c_remission	1	7	37716.9
TBA1B	RSIQFVDWC[57.0215]PTGFK	3	NA	NA	L	c_remission	2	8	31639
TBA1B	RSIQFVDWC[57.0215]PTGFK	3	NA	NA	L	c_remission	3	9	34810.4
TBA1B	RSIQFVDWC[57.0215]PTGFK	3	NA	NA	L	b_ulcer	1	4	44168.2
TBA1B	RSIQFVDWC[57.0215]PTGFK	3	NA	NA	L	b_ulcer	2	5	28985
TBA1B	RSIQFVDWC[57.0215]PTGFK	3	NA	NA	L	b_ulcer	3	6	40137.9
TBA1B	LISQIVSSITASLR	2	NA	NA	L	a_healthy	1	1	24226.6
TBA1B	LISQIVSSITASLR	2	NA	NA	L	a_healthy	2	2	23763.8
TBA1B	LISQIVSSITASLR	2	NA	NA	L	a_healthy	3	3	21115.3
TBA1B	LISQIVSSITASLR	2	NA	NA	L	c_remission	1	7	19207.6
TBA1B	LISQIVSSITASLR	2	NA	NA	L	c_remission	2	8	26692.5
TBA1B	LISQIVSSITASLR	2	NA	NA	L	c_remission	3	9	NA
TBA1B	LISQIVSSITASLR	2	NA	NA	L	b_ulcer	1	4	52259
TBA1B	LISQIVSSITASLR	2	NA	NA	L	b_ulcer	2	5	NA
TBA1B	LISQIVSSITASLR	2	NA	NA	L	b_ulcer	3	6	30884.8
TBA1B	FDGALNVDLTEFQTNLVPYPR	2	NA	NA	L	a_healthy	1	1	NA
TBA1B	FDGALNVDLTEFQTNLVPYPR	2	NA	NA	L	a_healthy	2	2	36037.3
TBA1B	FDGALNVDLTEFQTNLVPYPR	2	NA	NA	L	a_healthy	3	3	NA
TBA1B	FDGALNVDLTEFQTNLVPYPR	2	NA	NA	L	c_remission	1	7	NA
TBA1B	FDGALNVDLTEFQTNLVPYPR	2	NA	NA	L	c_remission	2	8	26105
TBA1B	FDGALNVDLTEFQTNLVPYPR	2	NA	NA	L	c_remission	3	9	NA
TBA1B	FDGALNVDLTEFQTNLVPYPR	2	NA	NA	L	b_ulcer	1	4	68982
TBA1B	FDGALNVDLTEFQTNLVPYPR	2	NA	NA	L	b_ulcer	2	5	NA
TBA1B	FDGALNVDLTEFQTNLVPYPR	2	NA	NA	L	b_ulcer	3	6	58723
TBA1B	LISQIVSSITASLR	3	NA	NA	L	a_healthy	1	1	53936.1
TBA1B	LISQIVSSITASLR	3	NA	NA	L	a_healthy	2	2	64528.5
TBA1B	LISQIVSSITASLR	3	NA	NA	L	a_healthy	3	3	50836.5
TBA1B	LISQIVSSITASLR	3	NA	NA	L	c_remission	1	7	68397
TBA1B	LISQIVSSITASLR	3	NA	NA	L	c_remission	2	8	63771.7
TBA1B	LISQIVSSITASLR	3	NA	NA	L	c_remission	3	9	49749.9
TBA1B	LISQIVSSITASLR	3	NA	NA	L	b_ulcer	1	4	105286
TBA1B	LISQIVSSITASLR	3	NA	NA	L	b_ulcer	2	5	33971.7
TBA1B	LISQIVSSITASLR	3	NA	NA	L	b_ulcer	3	6	57971.9
TBA1B	Q[-17.0265]LFHPEQLITGKEDAANNYAR	3	NA	NA	L	a_healthy	1	1	NA
TBA1B	Q[-17.0265]LFHPEQLITGKEDAANNYAR	3	NA	NA	L	a_healthy	2	2	23571.1
TBA1B	Q[-17.0265]LFHPEQLITGKEDAANNYAR	3	NA	NA	L	a_healthy	3	3	NA
TBA1B	Q[-17.0265]LFHPEQLITGKEDAANNYAR	3	NA	NA	L	c_remission	1	7	NA
TBA1B	Q[-17.0265]LFHPEQLITGKEDAANNYAR	3	NA	NA	L	c_remission	2	8	64791.6
TBA1B	Q[-17.0265]LFHPEQLITGKEDAANNYAR	3	NA	NA	L	c_remission	3	9	NA
TBA1B	Q[-17.0265]LFHPEQLITGKEDAANNYAR	3	NA	NA	L	b_ulcer	1	4	NA
TBA1B	Q[-17.0265]LFHPEQLITGKEDAANNYAR	3	NA	NA	L	b_ulcer	2	5	NA
TBA1B	Q[-17.0265]LFHPEQLITGKEDAANNYAR	3	NA	NA	L	b_ulcer	3	6	NA
TBA1B	AVFVDLEPTVIDEVR	2	NA	NA	L	a_healthy	1	1	78976.7
TBA1B	AVFVDLEPTVIDEVR	2	NA	NA	L	a_healthy	2	2	140647
TBA1B	AVFVDLEPTVIDEVR	2	NA	NA	L	a_healthy	3	3	104176
TBA1B	AVFVDLEPTVIDEVR	2	NA	NA	L	c_remission	1	7	60940.6
TBA1B	AVFVDLEPTVIDEVR	2	NA	NA	L	c_remission	2	8	147187
TBA1B	AVFVDLEPTVIDEVR	2	NA	NA	L	c_remission	3	9	84478.6
TBA1B	AVFVDLEPTVIDEVR	2	NA	NA	L	b_ulcer	1	4	178276
TBA1B	AVFVDLEPTVIDEVR	2	NA	NA	L	b_ulcer	2	5	35949.8
TBA1B	AVFVDLEPTVIDEVR	2	NA	NA	L	b_ulcer	3	6	77621.5
TBA1B	EIIDLVLDR	2	NA	NA	L	a_healthy	1	1	30380.1
TBA1B	EIIDLVLDR	2	NA	NA	L	a_healthy	2	2	36888.2
TBA1B	EIIDLVLDR	2	NA	NA	L	a_healthy	3	3	31922
TBA1B	EIIDLVLDR	2	NA	NA	L	c_remission	1	7	NA
TBA1B	EIIDLVLDR	2	NA	NA	L	c_remission	2	8	30202.2
TBA1B	EIIDLVLDR	2	NA	NA	L	c_remission	3	9	19124.2
TBA1B	EIIDLVLDR	2	NA	NA	L	b_ulcer	1	4	88645.1
TBA1B	EIIDLVLDR	2	NA	NA	L	b_ulcer	2	5	48568
TBA1B	EIIDLVLDR	2	NA	NA	L	b_ulcer	3	6	43539.3
TBA1B	AVFVDLEPTVIDEVR	3	NA	NA	L	a_healthy	1	1	104714
TBA1B	AVFVDLEPTVIDEVR	3	NA	NA	L	a_healthy	2	2	98042.2
TBA1B	AVFVDLEPTVIDEVR	3	NA	NA	L	a_healthy	3	3	95624.4
TBA1B	AVFVDLEPTVIDEVR	3	NA	NA	L	c_remission	1	7	111481
TBA1B	AVFVDLEPTVIDEVR	3	NA	NA	L	c_remission	2	8	101563
TBA1B	AVFVDLEPTVIDEVR	3	NA	NA	L	c_remission	3	9	67419.8
TBA1B	AVFVDLEPTVIDEVR	3	NA	NA	L	b_ulcer	1	4	136748
TBA1B	AVFVDLEPTVIDEVR	3	NA	NA	L	b_ulcer	2	5	71527
TBA1B	AVFVDLEPTVIDEVR	3	NA	NA	L	b_ulcer	3	6	86566.5
TBA1B	VGINYQPPTVVPGGDLAK	2	NA	NA	L	a_healthy	1	1	201573
TBA1B	VGINYQPPTVVPGGDLAK	2	NA	NA	L	a_healthy	2	2	162119
TBA1B	VGINYQPPTVVPGGDLAK	2	NA	NA	L	a_healthy	3	3	216744
TBA1B	VGINYQPPTVVPGGDLAK	2	NA	NA	L	c_remission	1	7	186717
TBA1B	VGINYQPPTVVPGGDLAK	2	NA	NA	L	c_remission	2	8	199446
TBA1B	VGINYQPPTVVPGGDLAK	2	NA	NA	L	c_remission	3	9	193905
TBA1B	VGINYQPPTVVPGGDLAK	2	NA	NA	L	b_ulcer	1	4	232933
TBA1B	VGINYQPPTVVPGGDLAK	2	NA	NA	L	b_ulcer	2	5	214270
TBA1B	VGINYQPPTVVPGGDLAK	2	NA	NA	L	b_ulcer	3	6	200717
TBA1B	AVFVDLEPTVIDEVRTGTYR	3	NA	NA	L	a_healthy	1	1	29421.1
TBA1B	AVFVDLEPTVIDEVRTGTYR	3	NA	NA	L	a_healthy	2	2	39005.2
TBA1B	AVFVDLEPTVIDEVRTGTYR	3	NA	NA	L	a_healthy	3	3	NA
TBA1B	AVFVDLEPTVIDEVRTGTYR	3	NA	NA	L	c_remission	1	7	NA
TBA1B	AVFVDLEPTVIDEVRTGTYR	3	NA	NA	L	c_remission	2	8	48530.8
TBA1B	AVFVDLEPTVIDEVRTGTYR	3	NA	NA	L	c_remission	3	9	NA
TBA1B	AVFVDLEPTVIDEVRTGTYR	3	NA	NA	L	b_ulcer	1	4	NA
TBA1B	AVFVDLEPTVIDEVRTGTYR	3	NA	NA	L	b_ulcer	2	5	NA
TBA1B	AVFVDLEPTVIDEVRTGTYR	3	NA	NA	L	b_ulcer	3	6	NA
TBA1B	VGINYQPPTVVPGGDLAK	3	NA	NA	L	a_healthy	1	1	NA
TBA1B	VGINYQPPTVVPGGDLAK	3	NA	NA	L	a_healthy	2	2	NA
TBA1B	VGINYQPPTVVPGGDLAK	3	NA	NA	L	a_healthy	3	3	44868.1
TBA1B	VGINYQPPTVVPGGDLAK	3	NA	NA	L	c_remission	1	7	NA
TBA1B	VGINYQPPTVVPGGDLAK	3	NA	NA	L	c_remission	2	8	NA
TBA1B	VGINYQPPTVVPGGDLAK	3	NA	NA	L	c_remission	3	9	50831.3
TBA1B	VGINYQPPTVVPGGDLAK	3	NA	NA	L	b_ulcer	1	4	57437.3
TBA1B	VGINYQPPTVVPGGDLAK	3	NA	NA	L	b_ulcer	2	5	NA
TBA1B	VGINYQPPTVVPGGDLAK	3	NA	NA	L	b_ulcer	3	6	NA
TBA4A	DVNAAIAAIK	2	NA	NA	L	a_healthy	1	1	NA
TBA4A	DVNAAIAAIK	2	NA	NA	L	a_healthy	2	2	30822.3
TBA4A	DVNAAIAAIK	2	NA	NA	L	a_healthy	3	3	NA
TBA4A	DVNAAIAAIK	2	NA	NA	L	c_remission	1	7	NA
TBA4A	DVNAAIAAIK	2	NA	NA	L	c_remission	2	8	NA
TBA4A	DVNAAIAAIK	2	NA	NA	L	c_remission	3	9	NA
TBA4A	DVNAAIAAIK	2	NA	NA	L	b_ulcer	1	4	NA
TBA4A	DVNAAIAAIK	2	NA	NA	L	b_ulcer	2	5	NA
TBA4A	DVNAAIAAIK	2	NA	NA	L	b_ulcer	3	6	NA
TBA4A	AVFVDLEPTVIDEIR	3	NA	NA	L	a_healthy	1	1	17180.9
TBA4A	AVFVDLEPTVIDEIR	3	NA	NA	L	a_healthy	2	2	23810.4
TBA4A	AVFVDLEPTVIDEIR	3	NA	NA	L	a_healthy	3	3	29382.7
TBA4A	AVFVDLEPTVIDEIR	3	NA	NA	L	c_remission	1	7	33647.8
TBA4A	AVFVDLEPTVIDEIR	3	NA	NA	L	c_remission	2	8	29229.6
TBA4A	AVFVDLEPTVIDEIR	3	NA	NA	L	c_remission	3	9	21950.3
TBA4A	AVFVDLEPTVIDEIR	3	NA	NA	L	b_ulcer	1	4	28464.7
TBA4A	AVFVDLEPTVIDEIR	3	NA	NA	L	b_ulcer	2	5	13666.1
TBA4A	AVFVDLEPTVIDEIR	3	NA	NA	L	b_ulcer	3	6	10512
TBB4B	ALTVPELTQQMFDAK	2	NA	NA	L	a_healthy	1	1	37801.9
TBB4B	ALTVPELTQQMFDAK	2	NA	NA	L	a_healthy	2	2	28809.9
TBB4B	ALTVPELTQQMFDAK	2	NA	NA	L	a_healthy	3	3	51773.7
TBB4B	ALTVPELTQQMFDAK	2	NA	NA	L	c_remission	1	7	54010.7
TBB4B	ALTVPELTQQMFDAK	2	NA	NA	L	c_remission	2	8	51966.2
TBB4B	ALTVPELTQQMFDAK	2	NA	NA	L	c_remission	3	9	43116.3
TBB4B	ALTVPELTQQMFDAK	2	NA	NA	L	b_ulcer	1	4	56340.8
TBB4B	ALTVPELTQQMFDAK	2	NA	NA	L	b_ulcer	2	5	33538.9
TBB4B	ALTVPELTQQMFDAK	2	NA	NA	L	b_ulcer	3	6	45816.5
TBB4B	FWEVISDEHGIDPTGTYHGDSDLQLER	4	NA	NA	L	a_healthy	1	1	NA
TBB4B	FWEVISDEHGIDPTGTYHGDSDLQLER	4	NA	NA	L	a_healthy	2	2	NA
TBB4B	FWEVISDEHGIDPTGTYHGDSDLQLER	4	NA	NA	L	a_healthy	3	3	39289.7
TBB4B	FWEVISDEHGIDPTGTYHGDSDLQLER	4	NA	NA	L	c_remission	1	7	NA
TBB4B	FWEVISDEHGIDPTGTYHGDSDLQLER	4	NA	NA	L	c_remission	2	8	NA
TBB4B	FWEVISDEHGIDPTGTYHGDSDLQLER	4	NA	NA	L	c_remission	3	9	NA
TBB4B	FWEVISDEHGIDPTGTYHGDSDLQLER	4	NA	NA	L	b_ulcer	1	4	NA
TBB4B	FWEVISDEHGIDPTGTYHGDSDLQLER	4	NA	NA	L	b_ulcer	2	5	NA
TBB4B	FWEVISDEHGIDPTGTYHGDSDLQLER	4	NA	NA	L	b_ulcer	3	6	44423.3
TBB4B	MSATFIGNSTAIQELFKR	2	NA	NA	L	a_healthy	1	1	NA
TBB4B	MSATFIGNSTAIQELFKR	2	NA	NA	L	a_healthy	2	2	14152.4
TBB4B	MSATFIGNSTAIQELFKR	2	NA	NA	L	a_healthy	3	3	NA
TBB4B	MSATFIGNSTAIQELFKR	2	NA	NA	L	c_remission	1	7	NA
TBB4B	MSATFIGNSTAIQELFKR	2	NA	NA	L	c_remission	2	8	NA
TBB4B	MSATFIGNSTAIQELFKR	2	NA	NA	L	c_remission	3	9	NA
TBB4B	MSATFIGNSTAIQELFKR	2	NA	NA	L	b_ulcer	1	4	NA
TBB4B	MSATFIGNSTAIQELFKR	2	NA	NA	L	b_ulcer	2	5	16591.6
TBB4B	MSATFIGNSTAIQELFKR	2	NA	NA	L	b_ulcer	3	6	NA
TBB4B	AVLVDLEPGTMDSVR	2	NA	NA	L	a_healthy	1	1	53805.4
TBB4B	AVLVDLEPGTMDSVR	2	NA	NA	L	a_healthy	2	2	35905.4
TBB4B	AVLVDLEPGTMDSVR	2	NA	NA	L	a_healthy	3	3	60159.9
TBB4B	AVLVDLEPGTMDSVR	2	NA	NA	L	c_remission	1	7	44454.6
TBB4B	AVLVDLEPGTMDSVR	2	NA	NA	L	c_remission	2	8	58037.5
TBB4B	AVLVDLEPGTMDSVR	2	NA	NA	L	c_remission	3	9	26876.5
TBB4B	AVLVDLEPGTMDSVR	2	NA	NA	L	b_ulcer	1	4	38835.5
TBB4B	AVLVDLEPGTMDSVR	2	NA	NA	L	b_ulcer	2	5	57440.7
TBB4B	AVLVDLEPGTMDSVR	2	NA	NA	L	b_ulcer	3	6	58890.5
TBB4B	MSATFIGNSTAIQELFKR	3	NA	NA	L	a_healthy	1	1	40552.1
TBB4B	MSATFIGNSTAIQELFKR	3	NA	NA	L	a_healthy	2	2	33682.8
TBB4B	MSATFIGNSTAIQELFKR	3	NA	NA	L	a_healthy	3	3	48120.2
TBB4B	MSATFIGNSTAIQELFKR	3	NA	NA	L	c_remission	1	7	52281.4
TBB4B	MSATFIGNSTAIQELFKR	3	NA	NA	L	c_remission	2	8	61367.4
TBB4B	MSATFIGNSTAIQELFKR	3	NA	NA	L	c_remission	3	9	37745.7
TBB4B	MSATFIGNSTAIQELFKR	3	NA	NA	L	b_ulcer	1	4	44859.1
TBB4B	MSATFIGNSTAIQELFKR	3	NA	NA	L	b_ulcer	2	5	26282.4
TBB4B	MSATFIGNSTAIQELFKR	3	NA	NA	L	b_ulcer	3	6	37211.6
TBB4B	INVYYNEATGGK	2	NA	NA	L	a_healthy	1	1	41982.2
TBB4B	INVYYNEATGGK	2	NA	NA	L	a_healthy	2	2	33068.6
TBB4B	INVYYNEATGGK	2	NA	NA	L	a_healthy	3	3	59577.2
TBB4B	INVYYNEATGGK	2	NA	NA	L	c_remission	1	7	NA
TBB4B	INVYYNEATGGK	2	NA	NA	L	c_remission	2	8	57029
TBB4B	INVYYNEATGGK	2	NA	NA	L	c_remission	3	9	27499.3
TBB4B	INVYYNEATGGK	2	NA	NA	L	b_ulcer	1	4	47367.1
TBB4B	INVYYNEATGGK	2	NA	NA	L	b_ulcer	2	5	55459.6
TBB4B	INVYYNEATGGK	2	NA	NA	L	b_ulcer	3	6	41795
PA1B2	IIVLGLLPR	2	NA	NA	L	a_healthy	1	1	26735.6
PA1B2	IIVLGLLPR	2	NA	NA	L	a_healthy	2	2	NA
PA1B2	IIVLGLLPR	2	NA	NA	L	a_healthy	3	3	40297.2
PA1B2	IIVLGLLPR	2	NA	NA	L	c_remission	1	7	38595.7
PA1B2	IIVLGLLPR	2	NA	NA	L	c_remission	2	8	47676.9
PA1B2	IIVLGLLPR	2	NA	NA	L	c_remission	3	9	29681.4
PA1B2	IIVLGLLPR	2	NA	NA	L	b_ulcer	1	4	35902.2
PA1B2	IIVLGLLPR	2	NA	NA	L	b_ulcer	2	5	26767.3
PA1B2	IIVLGLLPR	2	NA	NA	L	b_ulcer	3	6	42025.4
PA1B2	ELFSPLHALNFGIGGDTTR	3	NA	NA	L	a_healthy	1	1	45474.4
PA1B2	ELFSPLHALNFGIGGDTTR	3	NA	NA	L	a_healthy	2	2	43668.4
PA1B2	ELFSPLHALNFGIGGDTTR	3	NA	NA	L	a_healthy	3	3	51926.8
PA1B2	ELFSPLHALNFGIGGDTTR	3	NA	NA	L	c_remission	1	7	48685.3
PA1B2	ELFSPLHALNFGIGGDTTR	3	NA	NA	L	c_remission	2	8	38000.7
PA1B2	ELFSPLHALNFGIGGDTTR	3	NA	NA	L	c_remission	3	9	51813
PA1B2	ELFSPLHALNFGIGGDTTR	3	NA	NA	L	b_ulcer	1	4	50957.3
PA1B2	ELFSPLHALNFGIGGDTTR	3	NA	NA	L	b_ulcer	2	5	44573.2
PA1B2	ELFSPLHALNFGIGGDTTR	3	NA	NA	L	b_ulcer	3	6	51835.5
PA1B2	n[42.0106]SQGDSNPAAIPHAAEDIQGDDRWMSQHNR	4	NA	NA	L	a_healthy	1	1	41387.8
PA1B2	n[42.0106]SQGDSNPAAIPHAAEDIQGDDRWMSQHNR	4	NA	NA	L	a_healthy	2	2	40142.4
PA1B2	n[42.0106]SQGDSNPAAIPHAAEDIQGDDRWMSQHNR	4	NA	NA	L	a_healthy	3	3	48401.7
PA1B2	n[42.0106]SQGDSNPAAIPHAAEDIQGDDRWMSQHNR	4	NA	NA	L	c_remission	1	7	38053.8
PA1B2	n[42.0106]SQGDSNPAAIPHAAEDIQGDDRWMSQHNR	4	NA	NA	L	c_remission	2	8	46771.5
PA1B2	n[42.0106]SQGDSNPAAIPHAAEDIQGDDRWMSQHNR	4	NA	NA	L	c_remission	3	9	50760.2
PA1B2	n[42.0106]SQGDSNPAAIPHAAEDIQGDDRWMSQHNR	4	NA	NA	L	b_ulcer	1	4	45325.8
PA1B2	n[42.0106]SQGDSNPAAIPHAAEDIQGDDRWMSQHNR	4	NA	NA	L	b_ulcer	2	5	32976.6
PA1B2	n[42.0106]SQGDSNPAAIPHAAEDIQGDDRWMSQHNR	4	NA	NA	L	b_ulcer	3	6	46315.5
H31	MALQEAC[57.0215]EAYLVGLFEDTNLC[57.0215]AIHAK	3	NA	NA	L	a_healthy	1	1	19223.2
H31	MALQEAC[57.0215]EAYLVGLFEDTNLC[57.0215]AIHAK	3	NA	NA	L	a_healthy	2	2	NA
H31	MALQEAC[57.0215]EAYLVGLFEDTNLC[57.0215]AIHAK	3	NA	NA	L	a_healthy	3	3	39908.2
H31	MALQEAC[57.0215]EAYLVGLFEDTNLC[57.0215]AIHAK	3	NA	NA	L	c_remission	1	7	24028.4
H31	MALQEAC[57.0215]EAYLVGLFEDTNLC[57.0215]AIHAK	3	NA	NA	L	c_remission	2	8	23435.3
H31	MALQEAC[57.0215]EAYLVGLFEDTNLC[57.0215]AIHAK	3	NA	NA	L	c_remission	3	9	240350
H31	MALQEAC[57.0215]EAYLVGLFEDTNLC[57.0215]AIHAK	3	NA	NA	L	b_ulcer	1	4	25768.6
H31	MALQEAC[57.0215]EAYLVGLFEDTNLC[57.0215]AIHAK	3	NA	NA	L	b_ulcer	2	5	16190.5
H31	MALQEAC[57.0215]EAYLVGLFEDTNLC[57.0215]AIHAK	3	NA	NA	L	b_ulcer	3	6	18312.6
H31	MALQEAC[57.0215]EAYLVGLFEDTNLC[57.0215]AIHAK	4	NA	NA	L	a_healthy	1	1	NA
H31	MALQEAC[57.0215]EAYLVGLFEDTNLC[57.0215]AIHAK	4	NA	NA	L	a_healthy	2	2	NA
H31	MALQEAC[57.0215]EAYLVGLFEDTNLC[57.0215]AIHAK	4	NA	NA	L	a_healthy	3	3	NA
H31	MALQEAC[57.0215]EAYLVGLFEDTNLC[57.0215]AIHAK	4	NA	NA	L	c_remission	1	7	NA
H31	MALQEAC[57.0215]EAYLVGLFEDTNLC[57.0215]AIHAK	4	NA	NA	L	c_remission	2	8	NA
H31	MALQEAC[57.0215]EAYLVGLFEDTNLC[57.0215]AIHAK	4	NA	NA	L	c_remission	3	9	50133.3
H31	MALQEAC[57.0215]EAYLVGLFEDTNLC[57.0215]AIHAK	4	NA	NA	L	b_ulcer	1	4	NA
H31	MALQEAC[57.0215]EAYLVGLFEDTNLC[57.0215]AIHAK	4	NA	NA	L	b_ulcer	2	5	NA
H31	MALQEAC[57.0215]EAYLVGLFEDTNLC[57.0215]AIHAK	4	NA	NA	L	b_ulcer	3	6	NA
H31	FQSSAVMALQEAC[57.0215]EAYLV	2	NA	NA	L	a_healthy	1	1	NA
H31	FQSSAVMALQEAC[57.0215]EAYLV	2	NA	NA	L	a_healthy	2	2	NA
H31	FQSSAVMALQEAC[57.0215]EAYLV	2	NA	NA	L	a_healthy	3	3	NA
H31	FQSSAVMALQEAC[57.0215]EAYLV	2	NA	NA	L	c_remission	1	7	NA
H31	FQSSAVMALQEAC[57.0215]EAYLV	2	NA	NA	L	c_remission	2	8	NA
H31	FQSSAVMALQEAC[57.0215]EAYLV	2	NA	NA	L	c_remission	3	9	NA
H31	FQSSAVMALQEAC[57.0215]EAYLV	2	NA	NA	L	b_ulcer	1	4	NA
H31	FQSSAVMALQEAC[57.0215]EAYLV	2	NA	NA	L	b_ulcer	2	5	NA
H31	FQSSAVMALQEAC[57.0215]EAYLV	2	NA	NA	L	b_ulcer	3	6	NA
H31	FQSSAVMALQEAC[57.0215]EAYLVGLFEDTNLC[57.0215]AIHAK	3	NA	NA	L	a_healthy	1	1	22337.2
H31	FQSSAVMALQEAC[57.0215]EAYLVGLFEDTNLC[57.0215]AIHAK	3	NA	NA	L	a_healthy	2	2	NA
H31	FQSSAVMALQEAC[57.0215]EAYLVGLFEDTNLC[57.0215]AIHAK	3	NA	NA	L	a_healthy	3	3	32103.2
H31	FQSSAVMALQEAC[57.0215]EAYLVGLFEDTNLC[57.0215]AIHAK	3	NA	NA	L	c_remission	1	7	18406.7
H31	FQSSAVMALQEAC[57.0215]EAYLVGLFEDTNLC[57.0215]AIHAK	3	NA	NA	L	c_remission	2	8	NA
H31	FQSSAVMALQEAC[57.0215]EAYLVGLFEDTNLC[57.0215]AIHAK	3	NA	NA	L	c_remission	3	9	129566
H31	FQSSAVMALQEAC[57.0215]EAYLVGLFEDTNLC[57.0215]AIHAK	3	NA	NA	L	b_ulcer	1	4	24703.2
H31	FQSSAVMALQEAC[57.0215]EAYLVGLFEDTNLC[57.0215]AIHAK	3	NA	NA	L	b_ulcer	2	5	46561.9
H31	FQSSAVMALQEAC[57.0215]EAYLVGLFEDTNLC[57.0215]AIHAK	3	NA	NA	L	b_ulcer	3	6	18541.2
H31	FQSSAVMALQEAC[57.0215]EAYLVGLFEDTNLC[57.0215]AIHAK	4	NA	NA	L	a_healthy	1	1	NA
H31	FQSSAVMALQEAC[57.0215]EAYLVGLFEDTNLC[57.0215]AIHAK	4	NA	NA	L	a_healthy	2	2	NA
H31	FQSSAVMALQEAC[57.0215]EAYLVGLFEDTNLC[57.0215]AIHAK	4	NA	NA	L	a_healthy	3	3	20855
H31	FQSSAVMALQEAC[57.0215]EAYLVGLFEDTNLC[57.0215]AIHAK	4	NA	NA	L	c_remission	1	7	NA
H31	FQSSAVMALQEAC[57.0215]EAYLVGLFEDTNLC[57.0215]AIHAK	4	NA	NA	L	c_remission	2	8	NA
H31	FQSSAVMALQEAC[57.0215]EAYLVGLFEDTNLC[57.0215]AIHAK	4	NA	NA	L	c_remission	3	9	100459
H31	FQSSAVMALQEAC[57.0215]EAYLVGLFEDTNLC[57.0215]AIHAK	4	NA	NA	L	b_ulcer	1	4	17951.6
H31	FQSSAVMALQEAC[57.0215]EAYLVGLFEDTNLC[57.0215]AIHAK	4	NA	NA	L	b_ulcer	2	5	30328.1
H31	FQSSAVMALQEAC[57.0215]EAYLVGLFEDTNLC[57.0215]AIHAK	4	NA	NA	L	b_ulcer	3	6	NA
H31	FQSSAVM[15.9949]ALQEAC[57.0215]EAYLV	2	NA	NA	L	a_healthy	1	1	NA
H31	FQSSAVM[15.9949]ALQEAC[57.0215]EAYLV	2	NA	NA	L	a_healthy	2	2	NA
H31	FQSSAVM[15.9949]ALQEAC[57.0215]EAYLV	2	NA	NA	L	a_healthy	3	3	NA
H31	FQSSAVM[15.9949]ALQEAC[57.0215]EAYLV	2	NA	NA	L	c_remission	1	7	NA
H31	FQSSAVM[15.9949]ALQEAC[57.0215]EAYLV	2	NA	NA	L	c_remission	2	8	NA
H31	FQSSAVM[15.9949]ALQEAC[57.0215]EAYLV	2	NA	NA	L	c_remission	3	9	NA
H31	FQSSAVM[15.9949]ALQEAC[57.0215]EAYLV	2	NA	NA	L	b_ulcer	1	4	NA
H31	FQSSAVM[15.9949]ALQEAC[57.0215]EAYLV	2	NA	NA	L	b_ulcer	2	5	NA
H31	FQSSAVM[15.9949]ALQEAC[57.0215]EAYLV	2	NA	NA	L	b_ulcer	3	6	NA
H31	FQSSAVM[15.9949]ALQEAC[57.0215]EAYLV	3	NA	NA	L	a_healthy	1	1	NA
H31	FQSSAVM[15.9949]ALQEAC[57.0215]EAYLV	3	NA	NA	L	a_healthy	2	2	NA
H31	FQSSAVM[15.9949]ALQEAC[57.0215]EAYLV	3	NA	NA	L	a_healthy	3	3	NA
H31	FQSSAVM[15.9949]ALQEAC[57.0215]EAYLV	3	NA	NA	L	c_remission	1	7	NA
H31	FQSSAVM[15.9949]ALQEAC[57.0215]EAYLV	3	NA	NA	L	c_remission	2	8	NA
H31	FQSSAVM[15.9949]ALQEAC[57.0215]EAYLV	3	NA	NA	L	c_remission	3	9	NA
H31	FQSSAVM[15.9949]ALQEAC[57.0215]EAYLV	3	NA	NA	L	b_ulcer	1	4	NA
H31	FQSSAVM[15.9949]ALQEAC[57.0215]EAYLV	3	NA	NA	L	b_ulcer	2	5	NA
H31	FQSSAVM[15.9949]ALQEAC[57.0215]EAYLV	3	NA	NA	L	b_ulcer	3	6	NA
H31	FQSSAVM[15.9949]ALQEAC[57.0215]EAYLVGLFEDTNLC[57.0215]AIHAK	3	NA	NA	L	a_healthy	1	1	NA
H31	FQSSAVM[15.9949]ALQEAC[57.0215]EAYLVGLFEDTNLC[57.0215]AIHAK	3	NA	NA	L	a_healthy	2	2	NA
H31	FQSSAVM[15.9949]ALQEAC[57.0215]EAYLVGLFEDTNLC[57.0215]AIHAK	3	NA	NA	L	a_healthy	3	3	28442
H31	FQSSAVM[15.9949]ALQEAC[57.0215]EAYLVGLFEDTNLC[57.0215]AIHAK	3	NA	NA	L	c_remission	1	7	NA
H31	FQSSAVM[15.9949]ALQEAC[57.0215]EAYLVGLFEDTNLC[57.0215]AIHAK	3	NA	NA	L	c_remission	2	8	NA
H31	FQSSAVM[15.9949]ALQEAC[57.0215]EAYLVGLFEDTNLC[57.0215]AIHAK	3	NA	NA	L	c_remission	3	9	27542.3
H31	FQSSAVM[15.9949]ALQEAC[57.0215]EAYLVGLFEDTNLC[57.0215]AIHAK	3	NA	NA	L	b_ulcer	1	4	NA
H31	FQSSAVM[15.9949]ALQEAC[57.0215]EAYLVGLFEDTNLC[57.0215]AIHAK	3	NA	NA	L	b_ulcer	2	5	17975.5
H31	FQSSAVM[15.9949]ALQEAC[57.0215]EAYLVGLFEDTNLC[57.0215]AIHAK	3	NA	NA	L	b_ulcer	3	6	NA
H31	FQSSAVM[15.9949]ALQEAC[57.0215]EAYLVGLFEDTNLC[57.0215]AIHAK	4	NA	NA	L	a_healthy	1	1	14142.4
H31	FQSSAVM[15.9949]ALQEAC[57.0215]EAYLVGLFEDTNLC[57.0215]AIHAK	4	NA	NA	L	a_healthy	2	2	NA
H31	FQSSAVM[15.9949]ALQEAC[57.0215]EAYLVGLFEDTNLC[57.0215]AIHAK	4	NA	NA	L	a_healthy	3	3	28062.4
H31	FQSSAVM[15.9949]ALQEAC[57.0215]EAYLVGLFEDTNLC[57.0215]AIHAK	4	NA	NA	L	c_remission	1	7	15994.7
H31	FQSSAVM[15.9949]ALQEAC[57.0215]EAYLVGLFEDTNLC[57.0215]AIHAK	4	NA	NA	L	c_remission	2	8	5038.11
H31	FQSSAVM[15.9949]ALQEAC[57.0215]EAYLVGLFEDTNLC[57.0215]AIHAK	4	NA	NA	L	c_remission	3	9	45847.4
H31	FQSSAVM[15.9949]ALQEAC[57.0215]EAYLVGLFEDTNLC[57.0215]AIHAK	4	NA	NA	L	b_ulcer	1	4	13576.2
H31	FQSSAVM[15.9949]ALQEAC[57.0215]EAYLVGLFEDTNLC[57.0215]AIHAK	4	NA	NA	L	b_ulcer	2	5	25267
H31	FQSSAVM[15.9949]ALQEAC[57.0215]EAYLVGLFEDTNLC[57.0215]AIHAK	4	NA	NA	L	b_ulcer	3	6	NA
HBB	VHLTPEEK	2	NA	NA	L	a_healthy	1	1	102016
HBB	VHLTPEEK	2	NA	NA	L	a_healthy	2	2	NA
HBB	VHLTPEEK	2	NA	NA	L	a_healthy	3	3	123022
HBB	VHLTPEEK	2	NA	NA	L	c_remission	1	7	317351
HBB	VHLTPEEK	2	NA	NA	L	c_remission	2	8	888661
HBB	VHLTPEEK	2	NA	NA	L	c_remission	3	9	NA
HBB	VHLTPEEK	2	NA	NA	L	b_ulcer	1	4	1803074
HBB	VHLTPEEK	2	NA	NA	L	b_ulcer	2	5	436528
HBB	VHLTPEEK	2	NA	NA	L	b_ulcer	3	6	586963
HBB	VHLTPEEKSAVTALWGK	3	NA	NA	L	a_healthy	1	1	NA
HBB	VHLTPEEKSAVTALWGK	3	NA	NA	L	a_healthy	2	2	NA
HBB	VHLTPEEKSAVTALWGK	3	NA	NA	L	a_healthy	3	3	NA
HBB	VHLTPEEKSAVTALWGK	3	NA	NA	L	c_remission	1	7	NA
HBB	VHLTPEEKSAVTALWGK	3	NA	NA	L	c_remission	2	8	250500
HBB	VHLTPEEKSAVTALWGK	3	NA	NA	L	c_remission	3	9	NA
HBB	VHLTPEEKSAVTALWGK	3	NA	NA	L	b_ulcer	1	4	148174
HBB	VHLTPEEKSAVTALWGK	3	NA	NA	L	b_ulcer	2	5	NA
HBB	VHLTPEEKSAVTALWGK	3	NA	NA	L	b_ulcer	3	6	NA
HBB	VHLTPEEKSAVTALWGK	4	NA	NA	L	a_healthy	1	1	NA
HBB	VHLTPEEKSAVTALWGK	4	NA	NA	L	a_healthy	2	2	NA
HBB	VHLTPEEKSAVTALWGK	4	NA	NA	L	a_healthy	3	3	NA
HBB	VHLTPEEKSAVTALWGK	4	NA	NA	L	c_remission	1	7	NA
HBB	VHLTPEEKSAVTALWGK	4	NA	NA	L	c_remission	2	8	42388.1
HBB	VHLTPEEKSAVTALWGK	4	NA	NA	L	c_remission	3	9	NA
HBB	VHLTPEEKSAVTALWGK	4	NA	NA	L	b_ulcer	1	4	21041.3
HBB	VHLTPEEKSAVTALWGK	4	NA	NA	L	b_ulcer	2	5	NA
HBB	VHLTPEEKSAVTALWGK	4	NA	NA	L	b_ulcer	3	6	NA
HBB	FFESFGDLSTPDAV	2	NA	NA	L	a_healthy	1	1	10235.3
HBB	FFESFGDLSTPDAV	2	NA	NA	L	a_healthy	2	2	NA
HBB	FFESFGDLSTPDAV	2	NA	NA	L	a_healthy	3	3	NA
HBB	FFESFGDLSTPDAV	2	NA	NA	L	c_remission	1	7	11592.4
HBB	FFESFGDLSTPDAV	2	NA	NA	L	c_remission	2	8	43649.4
HBB	FFESFGDLSTPDAV	2	NA	NA	L	c_remission	3	9	NA
HBB	FFESFGDLSTPDAV	2	NA	NA	L	b_ulcer	1	4	87297
HBB	FFESFGDLSTPDAV	2	NA	NA	L	b_ulcer	2	5	13463.6
HBB	FFESFGDLSTPDAV	2	NA	NA	L	b_ulcer	3	6	30325.7
HBB	VYPWTQR	2	NA	NA	L	a_healthy	1	1	NA
HBB	VYPWTQR	2	NA	NA	L	a_healthy	2	2	NA
HBB	VYPWTQR	2	NA	NA	L	a_healthy	3	3	NA
HBB	VYPWTQR	2	NA	NA	L	c_remission	1	7	NA
HBB	VYPWTQR	2	NA	NA	L	c_remission	2	8	28698.2
HBB	VYPWTQR	2	NA	NA	L	c_remission	3	9	NA
HBB	VYPWTQR	2	NA	NA	L	b_ulcer	1	4	58954.5
HBB	VYPWTQR	2	NA	NA	L	b_ulcer	2	5	NA
HBB	VYPWTQR	2	NA	NA	L	b_ulcer	3	6	25682.7
HBB	FFESFGDLSTPDAVMGN	2	NA	NA	L	a_healthy	1	1	NA
HBB	FFESFGDLSTPDAVMGN	2	NA	NA	L	a_healthy	2	2	NA
HBB	FFESFGDLSTPDAVMGN	2	NA	NA	L	a_healthy	3	3	NA
HBB	FFESFGDLSTPDAVMGN	2	NA	NA	L	c_remission	1	7	NA
HBB	FFESFGDLSTPDAVMGN	2	NA	NA	L	c_remission	2	8	61399.4
HBB	FFESFGDLSTPDAVMGN	2	NA	NA	L	c_remission	3	9	NA
HBB	FFESFGDLSTPDAVMGN	2	NA	NA	L	b_ulcer	1	4	89738.2
HBB	FFESFGDLSTPDAVMGN	2	NA	NA	L	b_ulcer	2	5	NA
HBB	FFESFGDLSTPDAVMGN	2	NA	NA	L	b_ulcer	3	6	NA
HBB	FFESFGDLSTPDAVMGNPK	2	NA	NA	L	a_healthy	1	1	1.79146e+06
HBB	FFESFGDLSTPDAVMGNPK	2	NA	NA	L	a_healthy	2	2	946729
HBB	FFESFGDLSTPDAVMGNPK	2	NA	NA	L	a_healthy	3	3	846000
HBB	FFESFGDLSTPDAVMGNPK	2	NA	NA	L	c_remission	1	7	2.0476e+06
HBB	FFESFGDLSTPDAVMGNPK	2	NA	NA	L	c_remission	2	8	4.63228e+06
HBB	FFESFGDLSTPDAVMGNPK	2	NA	NA	L	c_remission	3	9	1.85572e+06
HBB	FFESFGDLSTPDAVMGNPK	2	NA	NA	L	b_ulcer	1	4	8586430
HBB	FFESFGDLSTPDAVMGNPK	2	NA	NA	L	b_ulcer	2	5	4059673
HBB	FFESFGDLSTPDAVMGNPK	2	NA	NA	L	b_ulcer	3	6	3.98169e+06
HBB	FFESFGDLSTPDAVMGNPK	3	NA	NA	L	a_healthy	1	1	298757
HBB	FFESFGDLSTPDAVMGNPK	3	NA	NA	L	a_healthy	2	2	170040
HBB	FFESFGDLSTPDAVMGNPK	3	NA	NA	L	a_healthy	3	3	135400
HBB	FFESFGDLSTPDAVMGNPK	3	NA	NA	L	c_remission	1	7	318339
HBB	FFESFGDLSTPDAVMGNPK	3	NA	NA	L	c_remission	2	8	748806
HBB	FFESFGDLSTPDAVMGNPK	3	NA	NA	L	c_remission	3	9	203683
HBB	FFESFGDLSTPDAVMGNPK	3	NA	NA	L	b_ulcer	1	4	1.31488e+06
HBB	FFESFGDLSTPDAVMGNPK	3	NA	NA	L	b_ulcer	2	5	447818
HBB	FFESFGDLSTPDAVMGNPK	3	NA	NA	L	b_ulcer	3	6	481404
HBB	ANALAHKYH	2	NA	NA	L	a_healthy	1	1	129392
HBB	ANALAHKYH	2	NA	NA	L	a_healthy	2	2	47708.1
HBB	ANALAHKYH	2	NA	NA	L	a_healthy	3	3	40048.3
HBB	ANALAHKYH	2	NA	NA	L	c_remission	1	7	219451
HBB	ANALAHKYH	2	NA	NA	L	c_remission	2	8	307481
HBB	ANALAHKYH	2	NA	NA	L	c_remission	3	9	158808
HBB	ANALAHKYH	2	NA	NA	L	b_ulcer	1	4	743676
HBB	ANALAHKYH	2	NA	NA	L	b_ulcer	2	5	143606
HBB	ANALAHKYH	2	NA	NA	L	b_ulcer	3	6	370449
HBB	FFESFGDLSTPDAVM[15.9949]GNPK	2	NA	NA	L	a_healthy	1	1	94984.6
HBB	FFESFGDLSTPDAVM[15.9949]GNPK	2	NA	NA	L	a_healthy	2	2	48787.5
HBB	FFESFGDLSTPDAVM[15.9949]GNPK	2	NA	NA	L	a_healthy	3	3	50916.1
HBB	FFESFGDLSTPDAVM[15.9949]GNPK	2	NA	NA	L	c_remission	1	7	62377.9
HBB	FFESFGDLSTPDAVM[15.9949]GNPK	2	NA	NA	L	c_remission	2	8	270929
HBB	FFESFGDLSTPDAVM[15.9949]GNPK	2	NA	NA	L	c_remission	3	9	29900.6
HBB	FFESFGDLSTPDAVM[15.9949]GNPK	2	NA	NA	L	b_ulcer	1	4	383232
HBB	FFESFGDLSTPDAVM[15.9949]GNPK	2	NA	NA	L	b_ulcer	2	5	154811
HBB	FFESFGDLSTPDAVM[15.9949]GNPK	2	NA	NA	L	b_ulcer	3	6	206153
HBB	LSTPDAVMGNPK	2	NA	NA	L	a_healthy	1	1	NA
HBB	LSTPDAVMGNPK	2	NA	NA	L	a_healthy	2	2	NA
HBB	LSTPDAVMGNPK	2	NA	NA	L	a_healthy	3	3	NA
HBB	LSTPDAVMGNPK	2	NA	NA	L	c_remission	1	7	NA
HBB	LSTPDAVMGNPK	2	NA	NA	L	c_remission	2	8	NA
HBB	LSTPDAVMGNPK	2	NA	NA	L	c_remission	3	9	30044.5
HBB	LSTPDAVMGNPK	2	NA	NA	L	b_ulcer	1	4	108967
HBB	LSTPDAVMGNPK	2	NA	NA	L	b_ulcer	2	5	71981.4
HBB	LSTPDAVMGNPK	2	NA	NA	L	b_ulcer	3	6	59019.1
HBB	GDLSTPDAVMGNPK	2	NA	NA	L	a_healthy	1	1	32276.6
HBB	GDLSTPDAVMGNPK	2	NA	NA	L	a_healthy	2	2	NA
HBB	GDLSTPDAVMGNPK	2	NA	NA	L	a_healthy	3	3	NA
HBB	GDLSTPDAVMGNPK	2	NA	NA	L	c_remission	1	7	32991.7
HBB	GDLSTPDAVMGNPK	2	NA	NA	L	c_remission	2	8	67748.3
HBB	GDLSTPDAVMGNPK	2	NA	NA	L	c_remission	3	9	24337.8
HBB	GDLSTPDAVMGNPK	2	NA	NA	L	b_ulcer	1	4	122290
HBB	GDLSTPDAVMGNPK	2	NA	NA	L	b_ulcer	2	5	39370.2
HBB	GDLSTPDAVMGNPK	2	NA	NA	L	b_ulcer	3	6	47874.4
HBB	VNVDEVGGEALGR	2	NA	NA	L	a_healthy	1	1	2.86829e+06
HBB	VNVDEVGGEALGR	2	NA	NA	L	a_healthy	2	2	1.28067e+06
HBB	VNVDEVGGEALGR	2	NA	NA	L	a_healthy	3	3	1.71759e+06
HBB	VNVDEVGGEALGR	2	NA	NA	L	c_remission	1	7	3.76315e+06
HBB	VNVDEVGGEALGR	2	NA	NA	L	c_remission	2	8	5758835
HBB	VNVDEVGGEALGR	2	NA	NA	L	c_remission	3	9	3.45936e+06
HBB	VNVDEVGGEALGR	2	NA	NA	L	b_ulcer	1	4	11200000
HBB	VNVDEVGGEALGR	2	NA	NA	L	b_ulcer	2	5	7009904
HBB	VNVDEVGGEALGR	2	NA	NA	L	b_ulcer	3	6	7.24952e+06
HBB	C[57.0215]VLAHHFGK	2	NA	NA	L	a_healthy	1	1	65295.7
HBB	C[57.0215]VLAHHFGK	2	NA	NA	L	a_healthy	2	2	NA
HBB	C[57.0215]VLAHHFGK	2	NA	NA	L	a_healthy	3	3	NA
HBB	C[57.0215]VLAHHFGK	2	NA	NA	L	c_remission	1	7	129883
HBB	C[57.0215]VLAHHFGK	2	NA	NA	L	c_remission	2	8	97085.1
HBB	C[57.0215]VLAHHFGK	2	NA	NA	L	c_remission	3	9	54381.3
HBB	C[57.0215]VLAHHFGK	2	NA	NA	L	b_ulcer	1	4	582515
HBB	C[57.0215]VLAHHFGK	2	NA	NA	L	b_ulcer	2	5	368152
HBB	C[57.0215]VLAHHFGK	2	NA	NA	L	b_ulcer	3	6	326030
HBB	VNVDEVGGEALGR	3	NA	NA	L	a_healthy	1	1	31563.3
HBB	VNVDEVGGEALGR	3	NA	NA	L	a_healthy	2	2	42002.4
HBB	VNVDEVGGEALGR	3	NA	NA	L	a_healthy	3	3	32179.7
HBB	VNVDEVGGEALGR	3	NA	NA	L	c_remission	1	7	84706.3
HBB	VNVDEVGGEALGR	3	NA	NA	L	c_remission	2	8	198774
HBB	VNVDEVGGEALGR	3	NA	NA	L	c_remission	3	9	78568.1
HBB	VNVDEVGGEALGR	3	NA	NA	L	b_ulcer	1	4	235693
HBB	VNVDEVGGEALGR	3	NA	NA	L	b_ulcer	2	5	99034.3
HBB	VNVDEVGGEALGR	3	NA	NA	L	b_ulcer	3	6	143391
HBB	LLGNVLVC[57.0215]VL	2	NA	NA	L	a_healthy	1	1	29668.2
HBB	LLGNVLVC[57.0215]VL	2	NA	NA	L	a_healthy	2	2	NA
HBB	LLGNVLVC[57.0215]VL	2	NA	NA	L	a_healthy	3	3	NA
HBB	LLGNVLVC[57.0215]VL	2	NA	NA	L	c_remission	1	7	29694.9
HBB	LLGNVLVC[57.0215]VL	2	NA	NA	L	c_remission	2	8	40953.2
HBB	LLGNVLVC[57.0215]VL	2	NA	NA	L	c_remission	3	9	NA
HBB	LLGNVLVC[57.0215]VL	2	NA	NA	L	b_ulcer	1	4	78441.6
HBB	LLGNVLVC[57.0215]VL	2	NA	NA	L	b_ulcer	2	5	18094.4
HBB	LLGNVLVC[57.0215]VL	2	NA	NA	L	b_ulcer	3	6	41516.5
HBB	LLGNVLVC[57.0215]VLAHHF	3	NA	NA	L	a_healthy	1	1	13006.5
HBB	LLGNVLVC[57.0215]VLAHHF	3	NA	NA	L	a_healthy	2	2	NA
HBB	LLGNVLVC[57.0215]VLAHHF	3	NA	NA	L	a_healthy	3	3	NA
HBB	LLGNVLVC[57.0215]VLAHHF	3	NA	NA	L	c_remission	1	7	NA
HBB	LLGNVLVC[57.0215]VLAHHF	3	NA	NA	L	c_remission	2	8	90749.8
HBB	LLGNVLVC[57.0215]VLAHHF	3	NA	NA	L	c_remission	3	9	18885.3
HBB	LLGNVLVC[57.0215]VLAHHF	3	NA	NA	L	b_ulcer	1	4	53991.7
HBB	LLGNVLVC[57.0215]VLAHHF	3	NA	NA	L	b_ulcer	2	5	32650
HBB	LLGNVLVC[57.0215]VLAHHF	3	NA	NA	L	b_ulcer	3	6	20827.6
HBB	LLGNVLVC[57.0215]VLAHHFGK	2	NA	NA	L	a_healthy	1	1	33955
HBB	LLGNVLVC[57.0215]VLAHHFGK	2	NA	NA	L	a_healthy	2	2	17850
HBB	LLGNVLVC[57.0215]VLAHHFGK	2	NA	NA	L	a_healthy	3	3	14647.1
HBB	LLGNVLVC[57.0215]VLAHHFGK	2	NA	NA	L	c_remission	1	7	56170.3
HBB	LLGNVLVC[57.0215]VLAHHFGK	2	NA	NA	L	c_remission	2	8	63881.2
HBB	LLGNVLVC[57.0215]VLAHHFGK	2	NA	NA	L	c_remission	3	9	36443.2
HBB	LLGNVLVC[57.0215]VLAHHFGK	2	NA	NA	L	b_ulcer	1	4	212034
HBB	LLGNVLVC[57.0215]VLAHHFGK	2	NA	NA	L	b_ulcer	2	5	74884.8
HBB	LLGNVLVC[57.0215]VLAHHFGK	2	NA	NA	L	b_ulcer	3	6	115022
HBB	LLGNVLVC[57.0215]VLAHHFGK	3	NA	NA	L	a_healthy	1	1	1.6279e+06
HBB	LLGNVLVC[57.0215]VLAHHFGK	3	NA	NA	L	a_healthy	2	2	540529
HBB	LLGNVLVC[57.0215]VLAHHFGK	3	NA	NA	L	a_healthy	3	3	711389
HBB	LLGNVLVC[57.0215]VLAHHFGK	3	NA	NA	L	c_remission	1	7	1.99755e+06
HBB	LLGNVLVC[57.0215]VLAHHFGK	3	NA	NA	L	c_remission	2	8	2691726
HBB	LLGNVLVC[57.0215]VLAHHFGK	3	NA	NA	L	c_remission	3	9	1.30755e+06
HBB	LLGNVLVC[57.0215]VLAHHFGK	3	NA	NA	L	b_ulcer	1	4	6.86867e+06
HBB	LLGNVLVC[57.0215]VLAHHFGK	3	NA	NA	L	b_ulcer	2	5	3.71597e+06
HBB	LLGNVLVC[57.0215]VLAHHFGK	3	NA	NA	L	b_ulcer	3	6	4058991
HBB	LLGNVLVC[57.0215]VLAHHFGK	4	NA	NA	L	a_healthy	1	1	3208394
HBB	LLGNVLVC[57.0215]VLAHHFGK	4	NA	NA	L	a_healthy	2	2	1.24848e+06
HBB	LLGNVLVC[57.0215]VLAHHFGK	4	NA	NA	L	a_healthy	3	3	1.68994e+06
HBB	LLGNVLVC[57.0215]VLAHHFGK	4	NA	NA	L	c_remission	1	7	3.70318e+06
HBB	LLGNVLVC[57.0215]VLAHHFGK	4	NA	NA	L	c_remission	2	8	5.12285e+06
HBB	LLGNVLVC[57.0215]VLAHHFGK	4	NA	NA	L	c_remission	3	9	2.89773e+06
HBB	LLGNVLVC[57.0215]VLAHHFGK	4	NA	NA	L	b_ulcer	1	4	7947869
HBB	LLGNVLVC[57.0215]VLAHHFGK	4	NA	NA	L	b_ulcer	2	5	4.21876e+06
HBB	LLGNVLVC[57.0215]VLAHHFGK	4	NA	NA	L	b_ulcer	3	6	4999961
HBB	LLGNVLVC[57.0215]VLAHHFGKE	4	NA	NA	L	a_healthy	1	1	NA
HBB	LLGNVLVC[57.0215]VLAHHFGKE	4	NA	NA	L	a_healthy	2	2	NA
HBB	LLGNVLVC[57.0215]VLAHHFGKE	4	NA	NA	L	a_healthy	3	3	NA
HBB	LLGNVLVC[57.0215]VLAHHFGKE	4	NA	NA	L	c_remission	1	7	NA
HBB	LLGNVLVC[57.0215]VLAHHFGKE	4	NA	NA	L	c_remission	2	8	25835.8
HBB	LLGNVLVC[57.0215]VLAHHFGKE	4	NA	NA	L	c_remission	3	9	NA
HBB	LLGNVLVC[57.0215]VLAHHFGKE	4	NA	NA	L	b_ulcer	1	4	NA
HBB	LLGNVLVC[57.0215]VLAHHFGKE	4	NA	NA	L	b_ulcer	2	5	25947.8
HBB	LLGNVLVC[57.0215]VLAHHFGKE	4	NA	NA	L	b_ulcer	3	6	NA
HBB	LLGNVLVC[57.0215]VLAHHFGKEFTPPVQAAYQK	3	NA	NA	L	a_healthy	1	1	86818.6
HBB	LLGNVLVC[57.0215]VLAHHFGKEFTPPVQAAYQK	3	NA	NA	L	a_healthy	2	2	NA
HBB	LLGNVLVC[57.0215]VLAHHFGKEFTPPVQAAYQK	3	NA	NA	L	a_healthy	3	3	NA
HBB	LLGNVLVC[57.0215]VLAHHFGKEFTPPVQAAYQK	3	NA	NA	L	c_remission	1	7	37877.8
HBB	LLGNVLVC[57.0215]VLAHHFGKEFTPPVQAAYQK	3	NA	NA	L	c_remission	2	8	NA
HBB	LLGNVLVC[57.0215]VLAHHFGKEFTPPVQAAYQK	3	NA	NA	L	c_remission	3	9	47662.5
HBB	LLGNVLVC[57.0215]VLAHHFGKEFTPPVQAAYQK	3	NA	NA	L	b_ulcer	1	4	278297
HBB	LLGNVLVC[57.0215]VLAHHFGKEFTPPVQAAYQK	3	NA	NA	L	b_ulcer	2	5	118663
HBB	LLGNVLVC[57.0215]VLAHHFGKEFTPPVQAAYQK	3	NA	NA	L	b_ulcer	3	6	85113.3
HBB	VLAHHFGK	2	NA	NA	L	a_healthy	1	1	NA
HBB	VLAHHFGK	2	NA	NA	L	a_healthy	2	2	NA
HBB	VLAHHFGK	2	NA	NA	L	a_healthy	3	3	NA
HBB	VLAHHFGK	2	NA	NA	L	c_remission	1	7	35463.6
HBB	VLAHHFGK	2	NA	NA	L	c_remission	2	8	25253.6
HBB	VLAHHFGK	2	NA	NA	L	c_remission	3	9	NA
HBB	VLAHHFGK	2	NA	NA	L	b_ulcer	1	4	147582
HBB	VLAHHFGK	2	NA	NA	L	b_ulcer	2	5	77823.6
HBB	VLAHHFGK	2	NA	NA	L	b_ulcer	3	6	76042.5
HBB	LLGNVLVC[57.0215]VLAHHFGKEFTPPVQAAYQK	4	NA	NA	L	a_healthy	1	1	752209
HBB	LLGNVLVC[57.0215]VLAHHFGKEFTPPVQAAYQK	4	NA	NA	L	a_healthy	2	2	437381
HBB	LLGNVLVC[57.0215]VLAHHFGKEFTPPVQAAYQK	4	NA	NA	L	a_healthy	3	3	212511
HBB	LLGNVLVC[57.0215]VLAHHFGKEFTPPVQAAYQK	4	NA	NA	L	c_remission	1	7	509540
HBB	LLGNVLVC[57.0215]VLAHHFGKEFTPPVQAAYQK	4	NA	NA	L	c_remission	2	8	1.42737e+06
HBB	LLGNVLVC[57.0215]VLAHHFGKEFTPPVQAAYQK	4	NA	NA	L	c_remission	3	9	558412
HBB	LLGNVLVC[57.0215]VLAHHFGKEFTPPVQAAYQK	4	NA	NA	L	b_ulcer	1	4	2.35206e+06
HBB	LLGNVLVC[57.0215]VLAHHFGKEFTPPVQAAYQK	4	NA	NA	L	b_ulcer	2	5	1.20762e+06
HBB	LLGNVLVC[57.0215]VLAHHFGKEFTPPVQAAYQK	4	NA	NA	L	b_ulcer	3	6	829505
HBB	LLGNVLVC[57.0215]VLAHHFGKEFTPPVQAAYQK	5	NA	NA	L	a_healthy	1	1	952626
HBB	LLGNVLVC[57.0215]VLAHHFGKEFTPPVQAAYQK	5	NA	NA	L	a_healthy	2	2	646997
HBB	LLGNVLVC[57.0215]VLAHHFGKEFTPPVQAAYQK	5	NA	NA	L	a_healthy	3	3	224631
HBB	LLGNVLVC[57.0215]VLAHHFGKEFTPPVQAAYQK	5	NA	NA	L	c_remission	1	7	649006
HBB	LLGNVLVC[57.0215]VLAHHFGKEFTPPVQAAYQK	5	NA	NA	L	c_remission	2	8	2.06559e+06
HBB	LLGNVLVC[57.0215]VLAHHFGKEFTPPVQAAYQK	5	NA	NA	L	c_remission	3	9	488719
HBB	LLGNVLVC[57.0215]VLAHHFGKEFTPPVQAAYQK	5	NA	NA	L	b_ulcer	1	4	2.70774e+06
HBB	LLGNVLVC[57.0215]VLAHHFGKEFTPPVQAAYQK	5	NA	NA	L	b_ulcer	2	5	1.09021e+06
HBB	LLGNVLVC[57.0215]VLAHHFGKEFTPPVQAAYQK	5	NA	NA	L	b_ulcer	3	6	875847
HBB	DEVGGEALGR	2	NA	NA	L	a_healthy	1	1	NA
HBB	DEVGGEALGR	2	NA	NA	L	a_healthy	2	2	NA
HBB	DEVGGEALGR	2	NA	NA	L	a_healthy	3	3	NA
HBB	DEVGGEALGR	2	NA	NA	L	c_remission	1	7	NA
HBB	DEVGGEALGR	2	NA	NA	L	c_remission	2	8	73141.8
HBB	DEVGGEALGR	2	NA	NA	L	c_remission	3	9	NA
HBB	DEVGGEALGR	2	NA	NA	L	b_ulcer	1	4	82030
HBB	DEVGGEALGR	2	NA	NA	L	b_ulcer	2	5	NA
HBB	DEVGGEALGR	2	NA	NA	L	b_ulcer	3	6	NA
HBB	E[-18.0106]FTPPVQAAYQK	2	NA	NA	L	a_healthy	1	1	NA
HBB	E[-18.0106]FTPPVQAAYQK	2	NA	NA	L	a_healthy	2	2	NA
HBB	E[-18.0106]FTPPVQAAYQK	2	NA	NA	L	a_healthy	3	3	NA
HBB	E[-18.0106]FTPPVQAAYQK	2	NA	NA	L	c_remission	1	7	NA
HBB	E[-18.0106]FTPPVQAAYQK	2	NA	NA	L	c_remission	2	8	NA
HBB	E[-18.0106]FTPPVQAAYQK	2	NA	NA	L	c_remission	3	9	NA
HBB	E[-18.0106]FTPPVQAAYQK	2	NA	NA	L	b_ulcer	1	4	119632
HBB	E[-18.0106]FTPPVQAAYQK	2	NA	NA	L	b_ulcer	2	5	45203.7
HBB	E[-18.0106]FTPPVQAAYQK	2	NA	NA	L	b_ulcer	3	6	NA
HBB	E[-18.0106]FTPPVQAAYQK	3	NA	NA	L	a_healthy	1	1	NA
HBB	E[-18.0106]FTPPVQAAYQK	3	NA	NA	L	a_healthy	2	2	NA
HBB	E[-18.0106]FTPPVQAAYQK	3	NA	NA	L	a_healthy	3	3	16878.1
HBB	E[-18.0106]FTPPVQAAYQK	3	NA	NA	L	c_remission	1	7	51275
HBB	E[-18.0106]FTPPVQAAYQK	3	NA	NA	L	c_remission	2	8	96130.1
HBB	E[-18.0106]FTPPVQAAYQK	3	NA	NA	L	c_remission	3	9	41660.8
HBB	E[-18.0106]FTPPVQAAYQK	3	NA	NA	L	b_ulcer	1	4	271552
HBB	E[-18.0106]FTPPVQAAYQK	3	NA	NA	L	b_ulcer	2	5	117012
HBB	E[-18.0106]FTPPVQAAYQK	3	NA	NA	L	b_ulcer	3	6	123145
HBB	NALAHKYH	2	NA	NA	L	a_healthy	1	1	224361
HBB	NALAHKYH	2	NA	NA	L	a_healthy	2	2	107158
HBB	NALAHKYH	2	NA	NA	L	a_healthy	3	3	71197.3
HBB	NALAHKYH	2	NA	NA	L	c_remission	1	7	255910
HBB	NALAHKYH	2	NA	NA	L	c_remission	2	8	630249
HBB	NALAHKYH	2	NA	NA	L	c_remission	3	9	227261
HBB	NALAHKYH	2	NA	NA	L	b_ulcer	1	4	875146
HBB	NALAHKYH	2	NA	NA	L	b_ulcer	2	5	334054
HBB	NALAHKYH	2	NA	NA	L	b_ulcer	3	6	429388
HBB	SFGDLSTPDAVMGNPK	2	NA	NA	L	a_healthy	1	1	NA
HBB	SFGDLSTPDAVMGNPK	2	NA	NA	L	a_healthy	2	2	NA
HBB	SFGDLSTPDAVMGNPK	2	NA	NA	L	a_healthy	3	3	NA
HBB	SFGDLSTPDAVMGNPK	2	NA	NA	L	c_remission	1	7	25297.4
HBB	SFGDLSTPDAVMGNPK	2	NA	NA	L	c_remission	2	8	NA
HBB	SFGDLSTPDAVMGNPK	2	NA	NA	L	c_remission	3	9	18213.9
HBB	SFGDLSTPDAVMGNPK	2	NA	NA	L	b_ulcer	1	4	64094.6
HBB	SFGDLSTPDAVMGNPK	2	NA	NA	L	b_ulcer	2	5	42395.2
HBB	SFGDLSTPDAVMGNPK	2	NA	NA	L	b_ulcer	3	6	37614.2
HBB	TPDAVMGNPK	2	NA	NA	L	a_healthy	1	1	NA
HBB	TPDAVMGNPK	2	NA	NA	L	a_healthy	2	2	NA
HBB	TPDAVMGNPK	2	NA	NA	L	a_healthy	3	3	NA
HBB	TPDAVMGNPK	2	NA	NA	L	c_remission	1	7	26848.2
HBB	TPDAVMGNPK	2	NA	NA	L	c_remission	2	8	NA
HBB	TPDAVMGNPK	2	NA	NA	L	c_remission	3	9	14638.5
HBB	TPDAVMGNPK	2	NA	NA	L	b_ulcer	1	4	58684.3
HBB	TPDAVMGNPK	2	NA	NA	L	b_ulcer	2	5	34107.3
HBB	TPDAVMGNPK	2	NA	NA	L	b_ulcer	3	6	96411.3
HBB	SDGLAHLDNLK	2	NA	NA	L	a_healthy	1	1	25546.7
HBB	SDGLAHLDNLK	2	NA	NA	L	a_healthy	2	2	NA
HBB	SDGLAHLDNLK	2	NA	NA	L	a_healthy	3	3	NA
HBB	SDGLAHLDNLK	2	NA	NA	L	c_remission	1	7	46254.6
HBB	SDGLAHLDNLK	2	NA	NA	L	c_remission	2	8	NA
HBB	SDGLAHLDNLK	2	NA	NA	L	c_remission	3	9	NA
HBB	SDGLAHLDNLK	2	NA	NA	L	b_ulcer	1	4	105596
HBB	SDGLAHLDNLK	2	NA	NA	L	b_ulcer	2	5	57990.6
HBB	SDGLAHLDNLK	2	NA	NA	L	b_ulcer	3	6	82354.2
HBB	SDGLAHLDNLKGTFATLSELHC[57.0215]DKLHVDPENFR	5	NA	NA	L	a_healthy	1	1	NA
HBB	SDGLAHLDNLKGTFATLSELHC[57.0215]DKLHVDPENFR	5	NA	NA	L	a_healthy	2	2	NA
HBB	SDGLAHLDNLKGTFATLSELHC[57.0215]DKLHVDPENFR	5	NA	NA	L	a_healthy	3	3	NA
HBB	SDGLAHLDNLKGTFATLSELHC[57.0215]DKLHVDPENFR	5	NA	NA	L	c_remission	1	7	NA
HBB	SDGLAHLDNLKGTFATLSELHC[57.0215]DKLHVDPENFR	5	NA	NA	L	c_remission	2	8	NA
HBB	SDGLAHLDNLKGTFATLSELHC[57.0215]DKLHVDPENFR	5	NA	NA	L	c_remission	3	9	NA
HBB	SDGLAHLDNLKGTFATLSELHC[57.0215]DKLHVDPENFR	5	NA	NA	L	b_ulcer	1	4	21194.6
HBB	SDGLAHLDNLKGTFATLSELHC[57.0215]DKLHVDPENFR	5	NA	NA	L	b_ulcer	2	5	NA
HBB	SDGLAHLDNLKGTFATLSELHC[57.0215]DKLHVDPENFR	5	NA	NA	L	b_ulcer	3	6	8883.25
HBB	NVDEVGGEALGR	2	NA	NA	L	a_healthy	1	1	NA
HBB	NVDEVGGEALGR	2	NA	NA	L	a_healthy	2	2	NA
HBB	NVDEVGGEALGR	2	NA	NA	L	a_healthy	3	3	NA
HBB	NVDEVGGEALGR	2	NA	NA	L	c_remission	1	7	NA
HBB	NVDEVGGEALGR	2	NA	NA	L	c_remission	2	8	NA
HBB	NVDEVGGEALGR	2	NA	NA	L	c_remission	3	9	NA
HBB	NVDEVGGEALGR	2	NA	NA	L	b_ulcer	1	4	71014
HBB	NVDEVGGEALGR	2	NA	NA	L	b_ulcer	2	5	29964.1
HBB	NVDEVGGEALGR	2	NA	NA	L	b_ulcer	3	6	NA
HBB	GTFATLSELH	2	NA	NA	L	a_healthy	1	1	NA
HBB	GTFATLSELH	2	NA	NA	L	a_healthy	2	2	NA
HBB	GTFATLSELH	2	NA	NA	L	a_healthy	3	3	NA
HBB	GTFATLSELH	2	NA	NA	L	c_remission	1	7	43393.6
HBB	GTFATLSELH	2	NA	NA	L	c_remission	2	8	26925.9
HBB	GTFATLSELH	2	NA	NA	L	c_remission	3	9	NA
HBB	GTFATLSELH	2	NA	NA	L	b_ulcer	1	4	100567
HBB	GTFATLSELH	2	NA	NA	L	b_ulcer	2	5	NA
HBB	GTFATLSELH	2	NA	NA	L	b_ulcer	3	6	69119.5
HBB	VLVC[57.0215]VLAHHFGK	2	NA	NA	L	a_healthy	1	1	NA
HBB	VLVC[57.0215]VLAHHFGK	2	NA	NA	L	a_healthy	2	2	NA
HBB	VLVC[57.0215]VLAHHFGK	2	NA	NA	L	a_healthy	3	3	NA
HBB	VLVC[57.0215]VLAHHFGK	2	NA	NA	L	c_remission	1	7	NA
HBB	VLVC[57.0215]VLAHHFGK	2	NA	NA	L	c_remission	2	8	NA
HBB	VLVC[57.0215]VLAHHFGK	2	NA	NA	L	c_remission	3	9	NA
HBB	VLVC[57.0215]VLAHHFGK	2	NA	NA	L	b_ulcer	1	4	40004.6
HBB	VLVC[57.0215]VLAHHFGK	2	NA	NA	L	b_ulcer	2	5	NA
HBB	VLVC[57.0215]VLAHHFGK	2	NA	NA	L	b_ulcer	3	6	13938.3
HBB	GTFATLSELHC[57.0215]DK	2	NA	NA	L	a_healthy	1	1	NA
HBB	GTFATLSELHC[57.0215]DK	2	NA	NA	L	a_healthy	2	2	NA
HBB	GTFATLSELHC[57.0215]DK	2	NA	NA	L	a_healthy	3	3	NA
HBB	GTFATLSELHC[57.0215]DK	2	NA	NA	L	c_remission	1	7	39755.6
HBB	GTFATLSELHC[57.0215]DK	2	NA	NA	L	c_remission	2	8	NA
HBB	GTFATLSELHC[57.0215]DK	2	NA	NA	L	c_remission	3	9	19813.9
HBB	GTFATLSELHC[57.0215]DK	2	NA	NA	L	b_ulcer	1	4	100396
HBB	GTFATLSELHC[57.0215]DK	2	NA	NA	L	b_ulcer	2	5	63065.9
HBB	GTFATLSELHC[57.0215]DK	2	NA	NA	L	b_ulcer	3	6	62375.5
HBB	VLVC[57.0215]VLAHHFGK	3	NA	NA	L	a_healthy	1	1	NA
HBB	VLVC[57.0215]VLAHHFGK	3	NA	NA	L	a_healthy	2	2	NA
HBB	VLVC[57.0215]VLAHHFGK	3	NA	NA	L	a_healthy	3	3	NA
HBB	VLVC[57.0215]VLAHHFGK	3	NA	NA	L	c_remission	1	7	NA
HBB	VLVC[57.0215]VLAHHFGK	3	NA	NA	L	c_remission	2	8	NA
HBB	VLVC[57.0215]VLAHHFGK	3	NA	NA	L	c_remission	3	9	NA
HBB	VLVC[57.0215]VLAHHFGK	3	NA	NA	L	b_ulcer	1	4	51003.8
HBB	VLVC[57.0215]VLAHHFGK	3	NA	NA	L	b_ulcer	2	5	19799.8
HBB	VLVC[57.0215]VLAHHFGK	3	NA	NA	L	b_ulcer	3	6	12541.5
HBB	GTFATLSELHC[57.0215]DK	3	NA	NA	L	a_healthy	1	1	NA
HBB	GTFATLSELHC[57.0215]DK	3	NA	NA	L	a_healthy	2	2	NA
HBB	GTFATLSELHC[57.0215]DK	3	NA	NA	L	a_healthy	3	3	NA
HBB	GTFATLSELHC[57.0215]DK	3	NA	NA	L	c_remission	1	7	33413
HBB	GTFATLSELHC[57.0215]DK	3	NA	NA	L	c_remission	2	8	NA
HBB	GTFATLSELHC[57.0215]DK	3	NA	NA	L	c_remission	3	9	NA
HBB	GTFATLSELHC[57.0215]DK	3	NA	NA	L	b_ulcer	1	4	99228.1
HBB	GTFATLSELHC[57.0215]DK	3	NA	NA	L	b_ulcer	2	5	33401
HBB	GTFATLSELHC[57.0215]DK	3	NA	NA	L	b_ulcer	3	6	54963.7
HBB	FATLSELHC[57.0215]DKLHVDPENFR	4	NA	NA	L	a_healthy	1	1	NA
HBB	FATLSELHC[57.0215]DKLHVDPENFR	4	NA	NA	L	a_healthy	2	2	NA
HBB	FATLSELHC[57.0215]DKLHVDPENFR	4	NA	NA	L	a_healthy	3	3	NA
HBB	FATLSELHC[57.0215]DKLHVDPENFR	4	NA	NA	L	c_remission	1	7	NA
HBB	FATLSELHC[57.0215]DKLHVDPENFR	4	NA	NA	L	c_remission	2	8	NA
HBB	FATLSELHC[57.0215]DKLHVDPENFR	4	NA	NA	L	c_remission	3	9	NA
HBB	FATLSELHC[57.0215]DKLHVDPENFR	4	NA	NA	L	b_ulcer	1	4	45503.5
HBB	FATLSELHC[57.0215]DKLHVDPENFR	4	NA	NA	L	b_ulcer	2	5	NA
HBB	FATLSELHC[57.0215]DKLHVDPENFR	4	NA	NA	L	b_ulcer	3	6	25775
HBB	TLSELHC[57.0215]DKLHVDPENFR	3	NA	NA	L	a_healthy	1	1	44187.3
HBB	TLSELHC[57.0215]DKLHVDPENFR	3	NA	NA	L	a_healthy	2	2	NA
HBB	TLSELHC[57.0215]DKLHVDPENFR	3	NA	NA	L	a_healthy	3	3	10415.5
HBB	TLSELHC[57.0215]DKLHVDPENFR	3	NA	NA	L	c_remission	1	7	24000.9
HBB	TLSELHC[57.0215]DKLHVDPENFR	3	NA	NA	L	c_remission	2	8	61180.8
HBB	TLSELHC[57.0215]DKLHVDPENFR	3	NA	NA	L	c_remission	3	9	18400.3
HBB	TLSELHC[57.0215]DKLHVDPENFR	3	NA	NA	L	b_ulcer	1	4	163280
HBB	TLSELHC[57.0215]DKLHVDPENFR	3	NA	NA	L	b_ulcer	2	5	19923.8
HBB	TLSELHC[57.0215]DKLHVDPENFR	3	NA	NA	L	b_ulcer	3	6	55749.2
HBB	GTFATLSELHC[57.0215]DKLHVDPENFR	3	NA	NA	L	a_healthy	1	1	80642
HBB	GTFATLSELHC[57.0215]DKLHVDPENFR	3	NA	NA	L	a_healthy	2	2	NA
HBB	GTFATLSELHC[57.0215]DKLHVDPENFR	3	NA	NA	L	a_healthy	3	3	32956.7
HBB	GTFATLSELHC[57.0215]DKLHVDPENFR	3	NA	NA	L	c_remission	1	7	111909
HBB	GTFATLSELHC[57.0215]DKLHVDPENFR	3	NA	NA	L	c_remission	2	8	77987.5
HBB	GTFATLSELHC[57.0215]DKLHVDPENFR	3	NA	NA	L	c_remission	3	9	59736
HBB	GTFATLSELHC[57.0215]DKLHVDPENFR	3	NA	NA	L	b_ulcer	1	4	413409
HBB	GTFATLSELHC[57.0215]DKLHVDPENFR	3	NA	NA	L	b_ulcer	2	5	260805
HBB	GTFATLSELHC[57.0215]DKLHVDPENFR	3	NA	NA	L	b_ulcer	3	6	246901
HBB	TLSELHC[57.0215]DKLHVDPENFR	4	NA	NA	L	a_healthy	1	1	188148
HBB	TLSELHC[57.0215]DKLHVDPENFR	4	NA	NA	L	a_healthy	2	2	NA
HBB	TLSELHC[57.0215]DKLHVDPENFR	4	NA	NA	L	a_healthy	3	3	NA
HBB	TLSELHC[57.0215]DKLHVDPENFR	4	NA	NA	L	c_remission	1	7	142194
HBB	TLSELHC[57.0215]DKLHVDPENFR	4	NA	NA	L	c_remission	2	8	223466
HBB	TLSELHC[57.0215]DKLHVDPENFR	4	NA	NA	L	c_remission	3	9	105654
HBB	TLSELHC[57.0215]DKLHVDPENFR	4	NA	NA	L	b_ulcer	1	4	679026
HBB	TLSELHC[57.0215]DKLHVDPENFR	4	NA	NA	L	b_ulcer	2	5	94397.7
HBB	TLSELHC[57.0215]DKLHVDPENFR	4	NA	NA	L	b_ulcer	3	6	291656
HBB	GTFATLSELHC[57.0215]DKLHVDPENFR	4	NA	NA	L	a_healthy	1	1	663220
HBB	GTFATLSELHC[57.0215]DKLHVDPENFR	4	NA	NA	L	a_healthy	2	2	164253
HBB	GTFATLSELHC[57.0215]DKLHVDPENFR	4	NA	NA	L	a_healthy	3	3	287078
HBB	GTFATLSELHC[57.0215]DKLHVDPENFR	4	NA	NA	L	c_remission	1	7	797274
HBB	GTFATLSELHC[57.0215]DKLHVDPENFR	4	NA	NA	L	c_remission	2	8	913902
HBB	GTFATLSELHC[57.0215]DKLHVDPENFR	4	NA	NA	L	c_remission	3	9	517704
HBB	GTFATLSELHC[57.0215]DKLHVDPENFR	4	NA	NA	L	b_ulcer	1	4	3015325
HBB	GTFATLSELHC[57.0215]DKLHVDPENFR	4	NA	NA	L	b_ulcer	2	5	1503441
HBB	GTFATLSELHC[57.0215]DKLHVDPENFR	4	NA	NA	L	b_ulcer	3	6	1.68334e+06
HBB	GTFATLSELHC[57.0215]DKLHVDPENFR	5	NA	NA	L	a_healthy	1	1	282012
HBB	GTFATLSELHC[57.0215]DKLHVDPENFR	5	NA	NA	L	a_healthy	2	2	78719
HBB	GTFATLSELHC[57.0215]DKLHVDPENFR	5	NA	NA	L	a_healthy	3	3	126502
HBB	GTFATLSELHC[57.0215]DKLHVDPENFR	5	NA	NA	L	c_remission	1	7	384637
HBB	GTFATLSELHC[57.0215]DKLHVDPENFR	5	NA	NA	L	c_remission	2	8	375618
HBB	GTFATLSELHC[57.0215]DKLHVDPENFR	5	NA	NA	L	c_remission	3	9	231034
HBB	GTFATLSELHC[57.0215]DKLHVDPENFR	5	NA	NA	L	b_ulcer	1	4	1.30206e+06
HBB	GTFATLSELHC[57.0215]DKLHVDPENFR	5	NA	NA	L	b_ulcer	2	5	645349
HBB	GTFATLSELHC[57.0215]DKLHVDPENFR	5	NA	NA	L	b_ulcer	3	6	929257
HBB	VC[57.0215]VLAHHFGK	2	NA	NA	L	a_healthy	1	1	74234
HBB	VC[57.0215]VLAHHFGK	2	NA	NA	L	a_healthy	2	2	NA
HBB	VC[57.0215]VLAHHFGK	2	NA	NA	L	a_healthy	3	3	24193
HBB	VC[57.0215]VLAHHFGK	2	NA	NA	L	c_remission	1	7	148968
HBB	VC[57.0215]VLAHHFGK	2	NA	NA	L	c_remission	2	8	117863
HBB	VC[57.0215]VLAHHFGK	2	NA	NA	L	c_remission	3	9	59287.8
HBB	VC[57.0215]VLAHHFGK	2	NA	NA	L	b_ulcer	1	4	838708
HBB	VC[57.0215]VLAHHFGK	2	NA	NA	L	b_ulcer	2	5	490048
HBB	VC[57.0215]VLAHHFGK	2	NA	NA	L	b_ulcer	3	6	433153
HBB	VC[57.0215]VLAHHFGK	3	NA	NA	L	a_healthy	1	1	NA
HBB	VC[57.0215]VLAHHFGK	3	NA	NA	L	a_healthy	2	2	NA
HBB	VC[57.0215]VLAHHFGK	3	NA	NA	L	a_healthy	3	3	NA
HBB	VC[57.0215]VLAHHFGK	3	NA	NA	L	c_remission	1	7	31015.6
HBB	VC[57.0215]VLAHHFGK	3	NA	NA	L	c_remission	2	8	25637.8
HBB	VC[57.0215]VLAHHFGK	3	NA	NA	L	c_remission	3	9	NA
HBB	VC[57.0215]VLAHHFGK	3	NA	NA	L	b_ulcer	1	4	178101
HBB	VC[57.0215]VLAHHFGK	3	NA	NA	L	b_ulcer	2	5	92967
HBB	VC[57.0215]VLAHHFGK	3	NA	NA	L	b_ulcer	3	6	81389.3
HBB	DKLHVDPENFR	3	NA	NA	L	a_healthy	1	1	NA
HBB	DKLHVDPENFR	3	NA	NA	L	a_healthy	2	2	NA
HBB	DKLHVDPENFR	3	NA	NA	L	a_healthy	3	3	NA
HBB	DKLHVDPENFR	3	NA	NA	L	c_remission	1	7	NA
HBB	DKLHVDPENFR	3	NA	NA	L	c_remission	2	8	54802.8
HBB	DKLHVDPENFR	3	NA	NA	L	c_remission	3	9	NA
HBB	DKLHVDPENFR	3	NA	NA	L	b_ulcer	1	4	29717
HBB	DKLHVDPENFR	3	NA	NA	L	b_ulcer	2	5	NA
HBB	DKLHVDPENFR	3	NA	NA	L	b_ulcer	3	6	NA
HBB	LAHHFGK	2	NA	NA	L	a_healthy	1	1	NA
HBB	LAHHFGK	2	NA	NA	L	a_healthy	2	2	NA
HBB	LAHHFGK	2	NA	NA	L	a_healthy	3	3	NA
HBB	LAHHFGK	2	NA	NA	L	c_remission	1	7	10007.6
HBB	LAHHFGK	2	NA	NA	L	c_remission	2	8	NA
HBB	LAHHFGK	2	NA	NA	L	c_remission	3	9	NA
HBB	LAHHFGK	2	NA	NA	L	b_ulcer	1	4	56761.6
HBB	LAHHFGK	2	NA	NA	L	b_ulcer	2	5	38799.8
HBB	LAHHFGK	2	NA	NA	L	b_ulcer	3	6	NA
HBB	WGKVNVDEVGGEALGR	3	NA	NA	L	a_healthy	1	1	27310.1
HBB	WGKVNVDEVGGEALGR	3	NA	NA	L	a_healthy	2	2	NA
HBB	WGKVNVDEVGGEALGR	3	NA	NA	L	a_healthy	3	3	NA
HBB	WGKVNVDEVGGEALGR	3	NA	NA	L	c_remission	1	7	NA
HBB	WGKVNVDEVGGEALGR	3	NA	NA	L	c_remission	2	8	32185.4
HBB	WGKVNVDEVGGEALGR	3	NA	NA	L	c_remission	3	9	NA
HBB	WGKVNVDEVGGEALGR	3	NA	NA	L	b_ulcer	1	4	53432.4
HBB	WGKVNVDEVGGEALGR	3	NA	NA	L	b_ulcer	2	5	NA
HBB	WGKVNVDEVGGEALGR	3	NA	NA	L	b_ulcer	3	6	19256.7
HBB	LHVDPENFR	2	NA	NA	L	a_healthy	1	1	59824.7
HBB	LHVDPENFR	2	NA	NA	L	a_healthy	2	2	27318.7
HBB	LHVDPENFR	2	NA	NA	L	a_healthy	3	3	45496.4
HBB	LHVDPENFR	2	NA	NA	L	c_remission	1	7	109639
HBB	LHVDPENFR	2	NA	NA	L	c_remission	2	8	132956
HBB	LHVDPENFR	2	NA	NA	L	c_remission	3	9	87629.4
HBB	LHVDPENFR	2	NA	NA	L	b_ulcer	1	4	403592
HBB	LHVDPENFR	2	NA	NA	L	b_ulcer	2	5	170860
HBB	LHVDPENFR	2	NA	NA	L	b_ulcer	3	6	199929
HBB	KVLGAFSDGLAHLD	3	NA	NA	L	a_healthy	1	1	NA
HBB	KVLGAFSDGLAHLD	3	NA	NA	L	a_healthy	2	2	NA
HBB	KVLGAFSDGLAHLD	3	NA	NA	L	a_healthy	3	3	NA
HBB	KVLGAFSDGLAHLD	3	NA	NA	L	c_remission	1	7	NA
HBB	KVLGAFSDGLAHLD	3	NA	NA	L	c_remission	2	8	49304.4
HBB	KVLGAFSDGLAHLD	3	NA	NA	L	c_remission	3	9	NA
HBB	KVLGAFSDGLAHLD	3	NA	NA	L	b_ulcer	1	4	61575.4
HBB	KVLGAFSDGLAHLD	3	NA	NA	L	b_ulcer	2	5	NA
HBB	KVLGAFSDGLAHLD	3	NA	NA	L	b_ulcer	3	6	20463.4
HBB	NVLVC[57.0215]VLAHHFGK	3	NA	NA	L	a_healthy	1	1	NA
HBB	NVLVC[57.0215]VLAHHFGK	3	NA	NA	L	a_healthy	2	2	NA
HBB	NVLVC[57.0215]VLAHHFGK	3	NA	NA	L	a_healthy	3	3	NA
HBB	NVLVC[57.0215]VLAHHFGK	3	NA	NA	L	c_remission	1	7	NA
HBB	NVLVC[57.0215]VLAHHFGK	3	NA	NA	L	c_remission	2	8	82810.4
HBB	NVLVC[57.0215]VLAHHFGK	3	NA	NA	L	c_remission	3	9	NA
HBB	NVLVC[57.0215]VLAHHFGK	3	NA	NA	L	b_ulcer	1	4	41539.2
HBB	NVLVC[57.0215]VLAHHFGK	3	NA	NA	L	b_ulcer	2	5	13168.3
HBB	NVLVC[57.0215]VLAHHFGK	3	NA	NA	L	b_ulcer	3	6	NA
HBB	KVLGAFSDGLAHLDNLK	2	NA	NA	L	a_healthy	1	1	NA
HBB	KVLGAFSDGLAHLDNLK	2	NA	NA	L	a_healthy	2	2	NA
HBB	KVLGAFSDGLAHLDNLK	2	NA	NA	L	a_healthy	3	3	NA
HBB	KVLGAFSDGLAHLDNLK	2	NA	NA	L	c_remission	1	7	77587.5
HBB	KVLGAFSDGLAHLDNLK	2	NA	NA	L	c_remission	2	8	82934
HBB	KVLGAFSDGLAHLDNLK	2	NA	NA	L	c_remission	3	9	NA
HBB	KVLGAFSDGLAHLDNLK	2	NA	NA	L	b_ulcer	1	4	303446
HBB	KVLGAFSDGLAHLDNLK	2	NA	NA	L	b_ulcer	2	5	95988.9
HBB	KVLGAFSDGLAHLDNLK	2	NA	NA	L	b_ulcer	3	6	166933
HBB	VDEVGGEALGR	2	NA	NA	L	a_healthy	1	1	NA
HBB	VDEVGGEALGR	2	NA	NA	L	a_healthy	2	2	NA
HBB	VDEVGGEALGR	2	NA	NA	L	a_healthy	3	3	NA
HBB	VDEVGGEALGR	2	NA	NA	L	c_remission	1	7	NA
HBB	VDEVGGEALGR	2	NA	NA	L	c_remission	2	8	NA
HBB	VDEVGGEALGR	2	NA	NA	L	c_remission	3	9	NA
HBB	VDEVGGEALGR	2	NA	NA	L	b_ulcer	1	4	75461.9
HBB	VDEVGGEALGR	2	NA	NA	L	b_ulcer	2	5	32722.2
HBB	VDEVGGEALGR	2	NA	NA	L	b_ulcer	3	6	16551.3
HBB	KVLGAFSDGLAHLDNLK	3	NA	NA	L	a_healthy	1	1	361399
HBB	KVLGAFSDGLAHLDNLK	3	NA	NA	L	a_healthy	2	2	130994
HBB	KVLGAFSDGLAHLDNLK	3	NA	NA	L	a_healthy	3	3	212052
HBB	KVLGAFSDGLAHLDNLK	3	NA	NA	L	c_remission	1	7	548183
HBB	KVLGAFSDGLAHLDNLK	3	NA	NA	L	c_remission	2	8	787236
HBB	KVLGAFSDGLAHLDNLK	3	NA	NA	L	c_remission	3	9	463305
HBB	KVLGAFSDGLAHLDNLK	3	NA	NA	L	b_ulcer	1	4	2.35338e+06
HBB	KVLGAFSDGLAHLDNLK	3	NA	NA	L	b_ulcer	2	5	951688
HBB	KVLGAFSDGLAHLDNLK	3	NA	NA	L	b_ulcer	3	6	1.29114e+06
HBB	KVLGAFSDGLAHLDNLK	4	NA	NA	L	a_healthy	1	1	20305.2
HBB	KVLGAFSDGLAHLDNLK	4	NA	NA	L	a_healthy	2	2	24077.9
HBB	KVLGAFSDGLAHLDNLK	4	NA	NA	L	a_healthy	3	3	NA
HBB	KVLGAFSDGLAHLDNLK	4	NA	NA	L	c_remission	1	7	54750.8
HBB	KVLGAFSDGLAHLDNLK	4	NA	NA	L	c_remission	2	8	152826
HBB	KVLGAFSDGLAHLDNLK	4	NA	NA	L	c_remission	3	9	47903.3
HBB	KVLGAFSDGLAHLDNLK	4	NA	NA	L	b_ulcer	1	4	500157
HBB	KVLGAFSDGLAHLDNLK	4	NA	NA	L	b_ulcer	2	5	62732.4
HBB	KVLGAFSDGLAHLDNLK	4	NA	NA	L	b_ulcer	3	6	65866.5
HBB	TPPVQAAYQK	2	NA	NA	L	a_healthy	1	1	26269.1
HBB	TPPVQAAYQK	2	NA	NA	L	a_healthy	2	2	NA
HBB	TPPVQAAYQK	2	NA	NA	L	a_healthy	3	3	NA
HBB	TPPVQAAYQK	2	NA	NA	L	c_remission	1	7	29720
HBB	TPPVQAAYQK	2	NA	NA	L	c_remission	2	8	NA
HBB	TPPVQAAYQK	2	NA	NA	L	c_remission	3	9	19300.5
HBB	TPPVQAAYQK	2	NA	NA	L	b_ulcer	1	4	98704.8
HBB	TPPVQAAYQK	2	NA	NA	L	b_ulcer	2	5	46465.5
HBB	TPPVQAAYQK	2	NA	NA	L	b_ulcer	3	6	49849.5
HBB	KVLGAFSDGLAHLDNLKGTFA	3	NA	NA	L	a_healthy	1	1	7116.04
HBB	KVLGAFSDGLAHLDNLKGTFA	3	NA	NA	L	a_healthy	2	2	NA
HBB	KVLGAFSDGLAHLDNLKGTFA	3	NA	NA	L	a_healthy	3	3	NA
HBB	KVLGAFSDGLAHLDNLKGTFA	3	NA	NA	L	c_remission	1	7	NA
HBB	KVLGAFSDGLAHLDNLKGTFA	3	NA	NA	L	c_remission	2	8	NA
HBB	KVLGAFSDGLAHLDNLKGTFA	3	NA	NA	L	c_remission	3	9	NA
HBB	KVLGAFSDGLAHLDNLKGTFA	3	NA	NA	L	b_ulcer	1	4	191090
HBB	KVLGAFSDGLAHLDNLKGTFA	3	NA	NA	L	b_ulcer	2	5	NA
HBB	KVLGAFSDGLAHLDNLKGTFA	3	NA	NA	L	b_ulcer	3	6	47937
HBB	SAVTALWGK	2	NA	NA	L	a_healthy	1	1	696740
HBB	SAVTALWGK	2	NA	NA	L	a_healthy	2	2	393529
HBB	SAVTALWGK	2	NA	NA	L	a_healthy	3	3	267099
HBB	SAVTALWGK	2	NA	NA	L	c_remission	1	7	1391340
HBB	SAVTALWGK	2	NA	NA	L	c_remission	2	8	1.97539e+06
HBB	SAVTALWGK	2	NA	NA	L	c_remission	3	9	1.11686e+06
HBB	SAVTALWGK	2	NA	NA	L	b_ulcer	1	4	2.38358e+06
HBB	SAVTALWGK	2	NA	NA	L	b_ulcer	2	5	879191
HBB	SAVTALWGK	2	NA	NA	L	b_ulcer	3	6	1.70357e+06
HBB	SAVTALWGKVNVDEVGGEALGR	2	NA	NA	L	a_healthy	1	1	131203
HBB	SAVTALWGKVNVDEVGGEALGR	2	NA	NA	L	a_healthy	2	2	73266.3
HBB	SAVTALWGKVNVDEVGGEALGR	2	NA	NA	L	a_healthy	3	3	NA
HBB	SAVTALWGKVNVDEVGGEALGR	2	NA	NA	L	c_remission	1	7	59695.6
HBB	SAVTALWGKVNVDEVGGEALGR	2	NA	NA	L	c_remission	2	8	357275
HBB	SAVTALWGKVNVDEVGGEALGR	2	NA	NA	L	c_remission	3	9	79340.2
HBB	SAVTALWGKVNVDEVGGEALGR	2	NA	NA	L	b_ulcer	1	4	501246
HBB	SAVTALWGKVNVDEVGGEALGR	2	NA	NA	L	b_ulcer	2	5	219128
HBB	SAVTALWGKVNVDEVGGEALGR	2	NA	NA	L	b_ulcer	3	6	148860
HBB	KVLGAFSDGLAHLDNLKGTFA	4	NA	NA	L	a_healthy	1	1	NA
HBB	KVLGAFSDGLAHLDNLKGTFA	4	NA	NA	L	a_healthy	2	2	NA
HBB	KVLGAFSDGLAHLDNLKGTFA	4	NA	NA	L	a_healthy	3	3	NA
HBB	KVLGAFSDGLAHLDNLKGTFA	4	NA	NA	L	c_remission	1	7	NA
HBB	KVLGAFSDGLAHLDNLKGTFA	4	NA	NA	L	c_remission	2	8	55954.1
HBB	KVLGAFSDGLAHLDNLKGTFA	4	NA	NA	L	c_remission	3	9	35532
HBB	KVLGAFSDGLAHLDNLKGTFA	4	NA	NA	L	b_ulcer	1	4	313403
HBB	KVLGAFSDGLAHLDNLKGTFA	4	NA	NA	L	b_ulcer	2	5	NA
HBB	KVLGAFSDGLAHLDNLKGTFA	4	NA	NA	L	b_ulcer	3	6	94842.2
HBB	SAVTALWGKVNVDEVGGEALGR	3	NA	NA	L	a_healthy	1	1	126972
HBB	SAVTALWGKVNVDEVGGEALGR	3	NA	NA	L	a_healthy	2	2	109211
HBB	SAVTALWGKVNVDEVGGEALGR	3	NA	NA	L	a_healthy	3	3	33696.9
HBB	SAVTALWGKVNVDEVGGEALGR	3	NA	NA	L	c_remission	1	7	49443.2
HBB	SAVTALWGKVNVDEVGGEALGR	3	NA	NA	L	c_remission	2	8	421139
HBB	SAVTALWGKVNVDEVGGEALGR	3	NA	NA	L	c_remission	3	9	91827.4
HBB	SAVTALWGKVNVDEVGGEALGR	3	NA	NA	L	b_ulcer	1	4	424640
HBB	SAVTALWGKVNVDEVGGEALGR	3	NA	NA	L	b_ulcer	2	5	138659
HBB	SAVTALWGKVNVDEVGGEALGR	3	NA	NA	L	b_ulcer	3	6	140933
HBB	ESFGDLSTPDAVMGNPK	2	NA	NA	L	a_healthy	1	1	NA
HBB	ESFGDLSTPDAVMGNPK	2	NA	NA	L	a_healthy	2	2	NA
HBB	ESFGDLSTPDAVMGNPK	2	NA	NA	L	a_healthy	3	3	NA
HBB	ESFGDLSTPDAVMGNPK	2	NA	NA	L	c_remission	1	7	25138.3
HBB	ESFGDLSTPDAVMGNPK	2	NA	NA	L	c_remission	2	8	NA
HBB	ESFGDLSTPDAVMGNPK	2	NA	NA	L	c_remission	3	9	24663.5
HBB	ESFGDLSTPDAVMGNPK	2	NA	NA	L	b_ulcer	1	4	85747.7
HBB	ESFGDLSTPDAVMGNPK	2	NA	NA	L	b_ulcer	2	5	41346.7
HBB	ESFGDLSTPDAVMGNPK	2	NA	NA	L	b_ulcer	3	6	43462.6
HBB	SAVTALWGKVNVDEVGGEALGR	4	NA	NA	L	a_healthy	1	1	30191.3
HBB	SAVTALWGKVNVDEVGGEALGR	4	NA	NA	L	a_healthy	2	2	25352.8
HBB	SAVTALWGKVNVDEVGGEALGR	4	NA	NA	L	a_healthy	3	3	NA
HBB	SAVTALWGKVNVDEVGGEALGR	4	NA	NA	L	c_remission	1	7	9450.26
HBB	SAVTALWGKVNVDEVGGEALGR	4	NA	NA	L	c_remission	2	8	105977
HBB	SAVTALWGKVNVDEVGGEALGR	4	NA	NA	L	c_remission	3	9	21616
HBB	SAVTALWGKVNVDEVGGEALGR	4	NA	NA	L	b_ulcer	1	4	102035
HBB	SAVTALWGKVNVDEVGGEALGR	4	NA	NA	L	b_ulcer	2	5	34438.5
HBB	SAVTALWGKVNVDEVGGEALGR	4	NA	NA	L	b_ulcer	3	6	31010.6
HBB	KVLGAFSDGLAHLDNLKGTFATLSELH	4	NA	NA	L	a_healthy	1	1	NA
HBB	KVLGAFSDGLAHLDNLKGTFATLSELH	4	NA	NA	L	a_healthy	2	2	NA
HBB	KVLGAFSDGLAHLDNLKGTFATLSELH	4	NA	NA	L	a_healthy	3	3	NA
HBB	KVLGAFSDGLAHLDNLKGTFATLSELH	4	NA	NA	L	c_remission	1	7	28598.2
HBB	KVLGAFSDGLAHLDNLKGTFATLSELH	4	NA	NA	L	c_remission	2	8	NA
HBB	KVLGAFSDGLAHLDNLKGTFATLSELH	4	NA	NA	L	c_remission	3	9	NA
HBB	KVLGAFSDGLAHLDNLKGTFATLSELH	4	NA	NA	L	b_ulcer	1	4	123239
HBB	KVLGAFSDGLAHLDNLKGTFATLSELH	4	NA	NA	L	b_ulcer	2	5	NA
HBB	KVLGAFSDGLAHLDNLKGTFATLSELH	4	NA	NA	L	b_ulcer	3	6	71653.1
HBB	KVLGAFSDGLAHLDNLKGTFATLSELH	5	NA	NA	L	a_healthy	1	1	NA
HBB	KVLGAFSDGLAHLDNLKGTFATLSELH	5	NA	NA	L	a_healthy	2	2	NA
HBB	KVLGAFSDGLAHLDNLKGTFATLSELH	5	NA	NA	L	a_healthy	3	3	NA
HBB	KVLGAFSDGLAHLDNLKGTFATLSELH	5	NA	NA	L	c_remission	1	7	NA
HBB	KVLGAFSDGLAHLDNLKGTFATLSELH	5	NA	NA	L	c_remission	2	8	NA
HBB	KVLGAFSDGLAHLDNLKGTFATLSELH	5	NA	NA	L	c_remission	3	9	NA
HBB	KVLGAFSDGLAHLDNLKGTFATLSELH	5	NA	NA	L	b_ulcer	1	4	40234
HBB	KVLGAFSDGLAHLDNLKGTFATLSELH	5	NA	NA	L	b_ulcer	2	5	NA
HBB	KVLGAFSDGLAHLDNLKGTFATLSELH	5	NA	NA	L	b_ulcer	3	6	22753.8
HBB	KVLGAFSDGLAHLDNLKGTFATLSELHC[57.0215]DK	5	NA	NA	L	a_healthy	1	1	NA
HBB	KVLGAFSDGLAHLDNLKGTFATLSELHC[57.0215]DK	5	NA	NA	L	a_healthy	2	2	NA
HBB	KVLGAFSDGLAHLDNLKGTFATLSELHC[57.0215]DK	5	NA	NA	L	a_healthy	3	3	NA
HBB	KVLGAFSDGLAHLDNLKGTFATLSELHC[57.0215]DK	5	NA	NA	L	c_remission	1	7	NA
HBB	KVLGAFSDGLAHLDNLKGTFATLSELHC[57.0215]DK	5	NA	NA	L	c_remission	2	8	NA
HBB	KVLGAFSDGLAHLDNLKGTFATLSELHC[57.0215]DK	5	NA	NA	L	c_remission	3	9	NA
HBB	KVLGAFSDGLAHLDNLKGTFATLSELHC[57.0215]DK	5	NA	NA	L	b_ulcer	1	4	189659
HBB	KVLGAFSDGLAHLDNLKGTFATLSELHC[57.0215]DK	5	NA	NA	L	b_ulcer	2	5	NA
HBB	KVLGAFSDGLAHLDNLKGTFATLSELHC[57.0215]DK	5	NA	NA	L	b_ulcer	3	6	115198
HBB	VLGAFSDGLAHLDNLK	2	NA	NA	L	a_healthy	1	1	23307.6
HBB	VLGAFSDGLAHLDNLK	2	NA	NA	L	a_healthy	2	2	NA
HBB	VLGAFSDGLAHLDNLK	2	NA	NA	L	a_healthy	3	3	NA
HBB	VLGAFSDGLAHLDNLK	2	NA	NA	L	c_remission	1	7	50822.2
HBB	VLGAFSDGLAHLDNLK	2	NA	NA	L	c_remission	2	8	87510.7
HBB	VLGAFSDGLAHLDNLK	2	NA	NA	L	c_remission	3	9	31951.8
HBB	VLGAFSDGLAHLDNLK	2	NA	NA	L	b_ulcer	1	4	91139.9
HBB	VLGAFSDGLAHLDNLK	2	NA	NA	L	b_ulcer	2	5	42118.8
HBB	VLGAFSDGLAHLDNLK	2	NA	NA	L	b_ulcer	3	6	57723.6
HBB	VLGAFSDGLAHLDNLK	3	NA	NA	L	a_healthy	1	1	137233
HBB	VLGAFSDGLAHLDNLK	3	NA	NA	L	a_healthy	2	2	82421.1
HBB	VLGAFSDGLAHLDNLK	3	NA	NA	L	a_healthy	3	3	171776
HBB	VLGAFSDGLAHLDNLK	3	NA	NA	L	c_remission	1	7	163030
HBB	VLGAFSDGLAHLDNLK	3	NA	NA	L	c_remission	2	8	646957
HBB	VLGAFSDGLAHLDNLK	3	NA	NA	L	c_remission	3	9	381035
HBB	VLGAFSDGLAHLDNLK	3	NA	NA	L	b_ulcer	1	4	1.67115e+06
HBB	VLGAFSDGLAHLDNLK	3	NA	NA	L	b_ulcer	2	5	745779
HBB	VLGAFSDGLAHLDNLK	3	NA	NA	L	b_ulcer	3	6	745886
HBB	VLGAFSDGLAHLDNLKGTFA	2	NA	NA	L	a_healthy	1	1	NA
HBB	VLGAFSDGLAHLDNLKGTFA	2	NA	NA	L	a_healthy	2	2	NA
HBB	VLGAFSDGLAHLDNLKGTFA	2	NA	NA	L	a_healthy	3	3	NA
HBB	VLGAFSDGLAHLDNLKGTFA	2	NA	NA	L	c_remission	1	7	NA
HBB	VLGAFSDGLAHLDNLKGTFA	2	NA	NA	L	c_remission	2	8	NA
HBB	VLGAFSDGLAHLDNLKGTFA	2	NA	NA	L	c_remission	3	9	15418.2
HBB	VLGAFSDGLAHLDNLKGTFA	2	NA	NA	L	b_ulcer	1	4	129803
HBB	VLGAFSDGLAHLDNLKGTFA	2	NA	NA	L	b_ulcer	2	5	NA
HBB	VLGAFSDGLAHLDNLKGTFA	2	NA	NA	L	b_ulcer	3	6	42538.1
HBB	VLGAFSDGLAHLDNLKGTFATL	3	NA	NA	L	a_healthy	1	1	NA
HBB	VLGAFSDGLAHLDNLKGTFATL	3	NA	NA	L	a_healthy	2	2	NA
HBB	VLGAFSDGLAHLDNLKGTFATL	3	NA	NA	L	a_healthy	3	3	NA
HBB	VLGAFSDGLAHLDNLKGTFATL	3	NA	NA	L	c_remission	1	7	NA
HBB	VLGAFSDGLAHLDNLKGTFATL	3	NA	NA	L	c_remission	2	8	25955.8
HBB	VLGAFSDGLAHLDNLKGTFATL	3	NA	NA	L	c_remission	3	9	NA
HBB	VLGAFSDGLAHLDNLKGTFATL	3	NA	NA	L	b_ulcer	1	4	70087.6
HBB	VLGAFSDGLAHLDNLKGTFATL	3	NA	NA	L	b_ulcer	2	5	NA
HBB	VLGAFSDGLAHLDNLKGTFATL	3	NA	NA	L	b_ulcer	3	6	16537.1
HBB	DGLAHLDNLK	2	NA	NA	L	a_healthy	1	1	NA
HBB	DGLAHLDNLK	2	NA	NA	L	a_healthy	2	2	NA
HBB	DGLAHLDNLK	2	NA	NA	L	a_healthy	3	3	NA
HBB	DGLAHLDNLK	2	NA	NA	L	c_remission	1	7	39114.7
HBB	DGLAHLDNLK	2	NA	NA	L	c_remission	2	8	NA
HBB	DGLAHLDNLK	2	NA	NA	L	c_remission	3	9	NA
HBB	DGLAHLDNLK	2	NA	NA	L	b_ulcer	1	4	75896
HBB	DGLAHLDNLK	2	NA	NA	L	b_ulcer	2	5	41005.3
HBB	DGLAHLDNLK	2	NA	NA	L	b_ulcer	3	6	63518.8
HBB	VVYPWTQR	2	NA	NA	L	a_healthy	1	1	55672.1
HBB	VVYPWTQR	2	NA	NA	L	a_healthy	2	2	56468.8
HBB	VVYPWTQR	2	NA	NA	L	a_healthy	3	3	51572
HBB	VVYPWTQR	2	NA	NA	L	c_remission	1	7	74212
HBB	VVYPWTQR	2	NA	NA	L	c_remission	2	8	335581
HBB	VVYPWTQR	2	NA	NA	L	c_remission	3	9	178418
HBB	VVYPWTQR	2	NA	NA	L	b_ulcer	1	4	984535
HBB	VVYPWTQR	2	NA	NA	L	b_ulcer	2	5	276594
HBB	VVYPWTQR	2	NA	NA	L	b_ulcer	3	6	319504
HBB	VLGAFSDGLAHLDNLKGTFATLSELHC[57.0215]DK	4	NA	NA	L	a_healthy	1	1	NA
HBB	VLGAFSDGLAHLDNLKGTFATLSELHC[57.0215]DK	4	NA	NA	L	a_healthy	2	2	NA
HBB	VLGAFSDGLAHLDNLKGTFATLSELHC[57.0215]DK	4	NA	NA	L	a_healthy	3	3	NA
HBB	VLGAFSDGLAHLDNLKGTFATLSELHC[57.0215]DK	4	NA	NA	L	c_remission	1	7	19512.3
HBB	VLGAFSDGLAHLDNLKGTFATLSELHC[57.0215]DK	4	NA	NA	L	c_remission	2	8	44488.6
HBB	VLGAFSDGLAHLDNLKGTFATLSELHC[57.0215]DK	4	NA	NA	L	c_remission	3	9	NA
HBB	VLGAFSDGLAHLDNLKGTFATLSELHC[57.0215]DK	4	NA	NA	L	b_ulcer	1	4	111043
HBB	VLGAFSDGLAHLDNLKGTFATLSELHC[57.0215]DK	4	NA	NA	L	b_ulcer	2	5	43654.6
HBB	VLGAFSDGLAHLDNLKGTFATLSELHC[57.0215]DK	4	NA	NA	L	b_ulcer	3	6	45728
HBB	VLGAFSDGLAHLDNLKGTFATLSELHC[57.0215]DK	5	NA	NA	L	a_healthy	1	1	26391.9
HBB	VLGAFSDGLAHLDNLKGTFATLSELHC[57.0215]DK	5	NA	NA	L	a_healthy	2	2	NA
HBB	VLGAFSDGLAHLDNLKGTFATLSELHC[57.0215]DK	5	NA	NA	L	a_healthy	3	3	NA
HBB	VLGAFSDGLAHLDNLKGTFATLSELHC[57.0215]DK	5	NA	NA	L	c_remission	1	7	40488.7
HBB	VLGAFSDGLAHLDNLKGTFATLSELHC[57.0215]DK	5	NA	NA	L	c_remission	2	8	49402
HBB	VLGAFSDGLAHLDNLKGTFATLSELHC[57.0215]DK	5	NA	NA	L	c_remission	3	9	28784.9
HBB	VLGAFSDGLAHLDNLKGTFATLSELHC[57.0215]DK	5	NA	NA	L	b_ulcer	1	4	159667
HBB	VLGAFSDGLAHLDNLKGTFATLSELHC[57.0215]DK	5	NA	NA	L	b_ulcer	2	5	75878.6
HBB	VLGAFSDGLAHLDNLKGTFATLSELHC[57.0215]DK	5	NA	NA	L	b_ulcer	3	6	69164.9
HBB	VLGAFSDGLAHLDNLKGTFATLSELHC[57.0215]DKLHVD	5	NA	NA	L	a_healthy	1	1	11256.8
HBB	VLGAFSDGLAHLDNLKGTFATLSELHC[57.0215]DKLHVD	5	NA	NA	L	a_healthy	2	2	NA
HBB	VLGAFSDGLAHLDNLKGTFATLSELHC[57.0215]DKLHVD	5	NA	NA	L	a_healthy	3	3	NA
HBB	VLGAFSDGLAHLDNLKGTFATLSELHC[57.0215]DKLHVD	5	NA	NA	L	c_remission	1	7	NA
HBB	VLGAFSDGLAHLDNLKGTFATLSELHC[57.0215]DKLHVD	5	NA	NA	L	c_remission	2	8	80212.9
HBB	VLGAFSDGLAHLDNLKGTFATLSELHC[57.0215]DKLHVD	5	NA	NA	L	c_remission	3	9	NA
HBB	VLGAFSDGLAHLDNLKGTFATLSELHC[57.0215]DKLHVD	5	NA	NA	L	b_ulcer	1	4	42077.4
HBB	VLGAFSDGLAHLDNLKGTFATLSELHC[57.0215]DKLHVD	5	NA	NA	L	b_ulcer	2	5	21448.4
HBB	VLGAFSDGLAHLDNLKGTFATLSELHC[57.0215]DKLHVD	5	NA	NA	L	b_ulcer	3	6	18626.7
HBB	VLGAFSDGLAHLDNLKGTFATLSELHC[57.0215]DKLHVDPENFR	4	NA	NA	L	a_healthy	1	1	24162.2
HBB	VLGAFSDGLAHLDNLKGTFATLSELHC[57.0215]DKLHVDPENFR	4	NA	NA	L	a_healthy	2	2	NA
HBB	VLGAFSDGLAHLDNLKGTFATLSELHC[57.0215]DKLHVDPENFR	4	NA	NA	L	a_healthy	3	3	NA
HBB	VLGAFSDGLAHLDNLKGTFATLSELHC[57.0215]DKLHVDPENFR	4	NA	NA	L	c_remission	1	7	NA
HBB	VLGAFSDGLAHLDNLKGTFATLSELHC[57.0215]DKLHVDPENFR	4	NA	NA	L	c_remission	2	8	NA
HBB	VLGAFSDGLAHLDNLKGTFATLSELHC[57.0215]DKLHVDPENFR	4	NA	NA	L	c_remission	3	9	NA
HBB	VLGAFSDGLAHLDNLKGTFATLSELHC[57.0215]DKLHVDPENFR	4	NA	NA	L	b_ulcer	1	4	132708
HBB	VLGAFSDGLAHLDNLKGTFATLSELHC[57.0215]DKLHVDPENFR	4	NA	NA	L	b_ulcer	2	5	55346.4
HBB	VLGAFSDGLAHLDNLKGTFATLSELHC[57.0215]DKLHVDPENFR	4	NA	NA	L	b_ulcer	3	6	63458.2
HBB	VLGAFSDGLAHLDNLKGTFATLSELHC[57.0215]DKLHVDPENFR	5	NA	NA	L	a_healthy	1	1	210476
HBB	VLGAFSDGLAHLDNLKGTFATLSELHC[57.0215]DKLHVDPENFR	5	NA	NA	L	a_healthy	2	2	NA
HBB	VLGAFSDGLAHLDNLKGTFATLSELHC[57.0215]DKLHVDPENFR	5	NA	NA	L	a_healthy	3	3	45181
HBB	VLGAFSDGLAHLDNLKGTFATLSELHC[57.0215]DKLHVDPENFR	5	NA	NA	L	c_remission	1	7	180148
HBB	VLGAFSDGLAHLDNLKGTFATLSELHC[57.0215]DKLHVDPENFR	5	NA	NA	L	c_remission	2	8	325984
HBB	VLGAFSDGLAHLDNLKGTFATLSELHC[57.0215]DKLHVDPENFR	5	NA	NA	L	c_remission	3	9	152570
HBB	VLGAFSDGLAHLDNLKGTFATLSELHC[57.0215]DKLHVDPENFR	5	NA	NA	L	b_ulcer	1	4	985250
HBB	VLGAFSDGLAHLDNLKGTFATLSELHC[57.0215]DKLHVDPENFR	5	NA	NA	L	b_ulcer	2	5	487656
HBB	VLGAFSDGLAHLDNLKGTFATLSELHC[57.0215]DKLHVDPENFR	5	NA	NA	L	b_ulcer	3	6	412017
HBB	AGVANALAHK	2	NA	NA	L	a_healthy	1	1	301653
HBB	AGVANALAHK	2	NA	NA	L	a_healthy	2	2	80389.6
HBB	AGVANALAHK	2	NA	NA	L	a_healthy	3	3	95215.9
HBB	AGVANALAHK	2	NA	NA	L	c_remission	1	7	618049
HBB	AGVANALAHK	2	NA	NA	L	c_remission	2	8	480775
HBB	AGVANALAHK	2	NA	NA	L	c_remission	3	9	356140
HBB	AGVANALAHK	2	NA	NA	L	b_ulcer	1	4	1.68594e+06
HBB	AGVANALAHK	2	NA	NA	L	b_ulcer	2	5	649490
HBB	AGVANALAHK	2	NA	NA	L	b_ulcer	3	6	1.07571e+06
HBB	AGVANALAHKYH	2	NA	NA	L	a_healthy	1	1	991740
HBB	AGVANALAHKYH	2	NA	NA	L	a_healthy	2	2	175081
HBB	AGVANALAHKYH	2	NA	NA	L	a_healthy	3	3	234576
HBB	AGVANALAHKYH	2	NA	NA	L	c_remission	1	7	663096
HBB	AGVANALAHKYH	2	NA	NA	L	c_remission	2	8	1.44458e+06
HBB	AGVANALAHKYH	2	NA	NA	L	c_remission	3	9	1.00528e+06
HBB	AGVANALAHKYH	2	NA	NA	L	b_ulcer	1	4	3.49837e+06
HBB	AGVANALAHKYH	2	NA	NA	L	b_ulcer	2	5	2.05823e+06
HBB	AGVANALAHKYH	2	NA	NA	L	b_ulcer	3	6	1.91926e+06
HBB	AGVANALAHKYH	3	NA	NA	L	a_healthy	1	1	137691
HBB	AGVANALAHKYH	3	NA	NA	L	a_healthy	2	2	69667.1
HBB	AGVANALAHKYH	3	NA	NA	L	a_healthy	3	3	72645.2
HBB	AGVANALAHKYH	3	NA	NA	L	c_remission	1	7	90399.4
HBB	AGVANALAHKYH	3	NA	NA	L	c_remission	2	8	392516
HBB	AGVANALAHKYH	3	NA	NA	L	c_remission	3	9	93206.1
HBB	AGVANALAHKYH	3	NA	NA	L	b_ulcer	1	4	320381
HBB	AGVANALAHKYH	3	NA	NA	L	b_ulcer	2	5	210669
HBB	AGVANALAHKYH	3	NA	NA	L	b_ulcer	3	6	149939
HBB	GKVNVDEVGGEALGR	3	NA	NA	L	a_healthy	1	1	NA
HBB	GKVNVDEVGGEALGR	3	NA	NA	L	a_healthy	2	2	NA
HBB	GKVNVDEVGGEALGR	3	NA	NA	L	a_healthy	3	3	NA
HBB	GKVNVDEVGGEALGR	3	NA	NA	L	c_remission	1	7	NA
HBB	GKVNVDEVGGEALGR	3	NA	NA	L	c_remission	2	8	57444.5
HBB	GKVNVDEVGGEALGR	3	NA	NA	L	c_remission	3	9	NA
HBB	GKVNVDEVGGEALGR	3	NA	NA	L	b_ulcer	1	4	34533.6
HBB	GKVNVDEVGGEALGR	3	NA	NA	L	b_ulcer	2	5	NA
HBB	GKVNVDEVGGEALGR	3	NA	NA	L	b_ulcer	3	6	17959.4
HBB	ATLSELHC[57.0215]DKLHVDPENFR	4	NA	NA	L	a_healthy	1	1	NA
HBB	ATLSELHC[57.0215]DKLHVDPENFR	4	NA	NA	L	a_healthy	2	2	NA
HBB	ATLSELHC[57.0215]DKLHVDPENFR	4	NA	NA	L	a_healthy	3	3	NA
HBB	ATLSELHC[57.0215]DKLHVDPENFR	4	NA	NA	L	c_remission	1	7	NA
HBB	ATLSELHC[57.0215]DKLHVDPENFR	4	NA	NA	L	c_remission	2	8	25395.4
HBB	ATLSELHC[57.0215]DKLHVDPENFR	4	NA	NA	L	c_remission	3	9	NA
HBB	ATLSELHC[57.0215]DKLHVDPENFR	4	NA	NA	L	b_ulcer	1	4	54568.3
HBB	ATLSELHC[57.0215]DKLHVDPENFR	4	NA	NA	L	b_ulcer	2	5	NA
HBB	ATLSELHC[57.0215]DKLHVDPENFR	4	NA	NA	L	b_ulcer	3	6	17740.1
HBB	PDAVMGNPK	2	NA	NA	L	a_healthy	1	1	99462.7
HBB	PDAVMGNPK	2	NA	NA	L	a_healthy	2	2	24674.1
HBB	PDAVMGNPK	2	NA	NA	L	a_healthy	3	3	39520.4
HBB	PDAVMGNPK	2	NA	NA	L	c_remission	1	7	154440
HBB	PDAVMGNPK	2	NA	NA	L	c_remission	2	8	177352
HBB	PDAVMGNPK	2	NA	NA	L	c_remission	3	9	125001
HBB	PDAVMGNPK	2	NA	NA	L	b_ulcer	1	4	412902
HBB	PDAVMGNPK	2	NA	NA	L	b_ulcer	2	5	269288
HBB	PDAVMGNPK	2	NA	NA	L	b_ulcer	3	6	273269
HBB	VVAGVANALAHK	2	NA	NA	L	a_healthy	1	1	102597
HBB	VVAGVANALAHK	2	NA	NA	L	a_healthy	2	2	44809.8
HBB	VVAGVANALAHK	2	NA	NA	L	a_healthy	3	3	99703.8
HBB	VVAGVANALAHK	2	NA	NA	L	c_remission	1	7	122091
HBB	VVAGVANALAHK	2	NA	NA	L	c_remission	2	8	323293
HBB	VVAGVANALAHK	2	NA	NA	L	c_remission	3	9	93905.5
HBB	VVAGVANALAHK	2	NA	NA	L	b_ulcer	1	4	774927
HBB	VVAGVANALAHK	2	NA	NA	L	b_ulcer	2	5	504761
HBB	VVAGVANALAHK	2	NA	NA	L	b_ulcer	3	6	381877
HBB	VVAGVANALAHK	3	NA	NA	L	a_healthy	1	1	66808.4
HBB	VVAGVANALAHK	3	NA	NA	L	a_healthy	2	2	56449.1
HBB	VVAGVANALAHK	3	NA	NA	L	a_healthy	3	3	139813
HBB	VVAGVANALAHK	3	NA	NA	L	c_remission	1	7	64861.3
HBB	VVAGVANALAHK	3	NA	NA	L	c_remission	2	8	410945
HBB	VVAGVANALAHK	3	NA	NA	L	c_remission	3	9	42256.3
HBB	VVAGVANALAHK	3	NA	NA	L	b_ulcer	1	4	552562
HBB	VVAGVANALAHK	3	NA	NA	L	b_ulcer	2	5	444027
HBB	VVAGVANALAHK	3	NA	NA	L	b_ulcer	3	6	211206
HBB	VVAGVANALAHKYH	2	NA	NA	L	a_healthy	1	1	116660
HBB	VVAGVANALAHKYH	2	NA	NA	L	a_healthy	2	2	39357.8
HBB	VVAGVANALAHKYH	2	NA	NA	L	a_healthy	3	3	73961
HBB	VVAGVANALAHKYH	2	NA	NA	L	c_remission	1	7	44095.5
HBB	VVAGVANALAHKYH	2	NA	NA	L	c_remission	2	8	348503
HBB	VVAGVANALAHKYH	2	NA	NA	L	c_remission	3	9	100424
HBB	VVAGVANALAHKYH	2	NA	NA	L	b_ulcer	1	4	393047
HBB	VVAGVANALAHKYH	2	NA	NA	L	b_ulcer	2	5	511601
HBB	VVAGVANALAHKYH	2	NA	NA	L	b_ulcer	3	6	205737
HBB	GLAHLDNLK	2	NA	NA	L	a_healthy	1	1	NA
HBB	GLAHLDNLK	2	NA	NA	L	a_healthy	2	2	NA
HBB	GLAHLDNLK	2	NA	NA	L	a_healthy	3	3	NA
HBB	GLAHLDNLK	2	NA	NA	L	c_remission	1	7	21051.8
HBB	GLAHLDNLK	2	NA	NA	L	c_remission	2	8	NA
HBB	GLAHLDNLK	2	NA	NA	L	c_remission	3	9	17686.2
HBB	GLAHLDNLK	2	NA	NA	L	b_ulcer	1	4	58423.6
HBB	GLAHLDNLK	2	NA	NA	L	b_ulcer	2	5	34335.8
HBB	GLAHLDNLK	2	NA	NA	L	b_ulcer	3	6	46915.3
HBB	VVAGVANALAHKYH	3	NA	NA	L	a_healthy	1	1	910103
HBB	VVAGVANALAHKYH	3	NA	NA	L	a_healthy	2	2	788301
HBB	VVAGVANALAHKYH	3	NA	NA	L	a_healthy	3	3	716915
HBB	VVAGVANALAHKYH	3	NA	NA	L	c_remission	1	7	402265
HBB	VVAGVANALAHKYH	3	NA	NA	L	c_remission	2	8	3988348
HBB	VVAGVANALAHKYH	3	NA	NA	L	c_remission	3	9	617065
HBB	VVAGVANALAHKYH	3	NA	NA	L	b_ulcer	1	4	1811967
HBB	VVAGVANALAHKYH	3	NA	NA	L	b_ulcer	2	5	945785
HBB	VVAGVANALAHKYH	3	NA	NA	L	b_ulcer	3	6	730740
HBB	VVAGVANALAHKYH	4	NA	NA	L	a_healthy	1	1	54273.1
HBB	VVAGVANALAHKYH	4	NA	NA	L	a_healthy	2	2	54772
HBB	VVAGVANALAHKYH	4	NA	NA	L	a_healthy	3	3	75411.1
HBB	VVAGVANALAHKYH	4	NA	NA	L	c_remission	1	7	33690.2
HBB	VVAGVANALAHKYH	4	NA	NA	L	c_remission	2	8	217788
HBB	VVAGVANALAHKYH	4	NA	NA	L	c_remission	3	9	45196.2
HBB	VVAGVANALAHKYH	4	NA	NA	L	b_ulcer	1	4	128365
HBB	VVAGVANALAHKYH	4	NA	NA	L	b_ulcer	2	5	108524
HBB	VVAGVANALAHKYH	4	NA	NA	L	b_ulcer	3	6	50438.5
HBB	GVANALAHK	2	NA	NA	L	a_healthy	1	1	NA
HBB	GVANALAHK	2	NA	NA	L	a_healthy	2	2	NA
HBB	GVANALAHK	2	NA	NA	L	a_healthy	3	3	NA
HBB	GVANALAHK	2	NA	NA	L	c_remission	1	7	36960.3
HBB	GVANALAHK	2	NA	NA	L	c_remission	2	8	NA
HBB	GVANALAHK	2	NA	NA	L	c_remission	3	9	NA
HBB	GVANALAHK	2	NA	NA	L	b_ulcer	1	4	110353
HBB	GVANALAHK	2	NA	NA	L	b_ulcer	2	5	39361.7
HBB	GVANALAHK	2	NA	NA	L	b_ulcer	3	6	72604.3
HBB	GVANALAHKYH	2	NA	NA	L	a_healthy	1	1	168224
HBB	GVANALAHKYH	2	NA	NA	L	a_healthy	2	2	38137.7
HBB	GVANALAHKYH	2	NA	NA	L	a_healthy	3	3	36329.2
HBB	GVANALAHKYH	2	NA	NA	L	c_remission	1	7	161255
HBB	GVANALAHKYH	2	NA	NA	L	c_remission	2	8	256180
HBB	GVANALAHKYH	2	NA	NA	L	c_remission	3	9	174118
HBB	GVANALAHKYH	2	NA	NA	L	b_ulcer	1	4	821702
HBB	GVANALAHKYH	2	NA	NA	L	b_ulcer	2	5	312478
HBB	GVANALAHKYH	2	NA	NA	L	b_ulcer	3	6	389946
HBB	HLTPEEK	2	NA	NA	L	a_healthy	1	1	NA
HBB	HLTPEEK	2	NA	NA	L	a_healthy	2	2	NA
HBB	HLTPEEK	2	NA	NA	L	a_healthy	3	3	NA
HBB	HLTPEEK	2	NA	NA	L	c_remission	1	7	NA
HBB	HLTPEEK	2	NA	NA	L	c_remission	2	8	NA
HBB	HLTPEEK	2	NA	NA	L	c_remission	3	9	NA
HBB	HLTPEEK	2	NA	NA	L	b_ulcer	1	4	57565.6
HBB	HLTPEEK	2	NA	NA	L	b_ulcer	2	5	31797.7
HBB	HLTPEEK	2	NA	NA	L	b_ulcer	3	6	42620.5
HBB	EFTPPVQAAYQK	2	NA	NA	L	a_healthy	1	1	2.83526e+06
HBB	EFTPPVQAAYQK	2	NA	NA	L	a_healthy	2	2	949376
HBB	EFTPPVQAAYQK	2	NA	NA	L	a_healthy	3	3	1.52509e+06
HBB	EFTPPVQAAYQK	2	NA	NA	L	c_remission	1	7	3.68742e+06
HBB	EFTPPVQAAYQK	2	NA	NA	L	c_remission	2	8	4290272
HBB	EFTPPVQAAYQK	2	NA	NA	L	c_remission	3	9	3247173
HBB	EFTPPVQAAYQK	2	NA	NA	L	b_ulcer	1	4	12200000
HBB	EFTPPVQAAYQK	2	NA	NA	L	b_ulcer	2	5	5.93045e+06
HBB	EFTPPVQAAYQK	2	NA	NA	L	b_ulcer	3	6	7259197
HBB	LGNVLVC[57.0215]VLAHHFGK	3	NA	NA	L	a_healthy	1	1	54359.2
HBB	LGNVLVC[57.0215]VLAHHFGK	3	NA	NA	L	a_healthy	2	2	NA
HBB	LGNVLVC[57.0215]VLAHHFGK	3	NA	NA	L	a_healthy	3	3	NA
HBB	LGNVLVC[57.0215]VLAHHFGK	3	NA	NA	L	c_remission	1	7	118717
HBB	LGNVLVC[57.0215]VLAHHFGK	3	NA	NA	L	c_remission	2	8	95083
HBB	LGNVLVC[57.0215]VLAHHFGK	3	NA	NA	L	c_remission	3	9	46161.6
HBB	LGNVLVC[57.0215]VLAHHFGK	3	NA	NA	L	b_ulcer	1	4	599203
HBB	LGNVLVC[57.0215]VLAHHFGK	3	NA	NA	L	b_ulcer	2	5	343943
HBB	LGNVLVC[57.0215]VLAHHFGK	3	NA	NA	L	b_ulcer	3	6	323230
HBB	EFTPPVQAAYQK	3	NA	NA	L	a_healthy	1	1	40094.5
HBB	EFTPPVQAAYQK	3	NA	NA	L	a_healthy	2	2	31765.7
HBB	EFTPPVQAAYQK	3	NA	NA	L	a_healthy	3	3	34258.1
HBB	EFTPPVQAAYQK	3	NA	NA	L	c_remission	1	7	114060
HBB	EFTPPVQAAYQK	3	NA	NA	L	c_remission	2	8	194596
HBB	EFTPPVQAAYQK	3	NA	NA	L	c_remission	3	9	74008.6
HBB	EFTPPVQAAYQK	3	NA	NA	L	b_ulcer	1	4	450963
HBB	EFTPPVQAAYQK	3	NA	NA	L	b_ulcer	2	5	164992
HBB	EFTPPVQAAYQK	3	NA	NA	L	b_ulcer	3	6	175649
HBB	LGNVLVC[57.0215]VLAHHFGK	4	NA	NA	L	a_healthy	1	1	NA
HBB	LGNVLVC[57.0215]VLAHHFGK	4	NA	NA	L	a_healthy	2	2	NA
HBB	LGNVLVC[57.0215]VLAHHFGK	4	NA	NA	L	a_healthy	3	3	NA
HBB	LGNVLVC[57.0215]VLAHHFGK	4	NA	NA	L	c_remission	1	7	39553.8
HBB	LGNVLVC[57.0215]VLAHHFGK	4	NA	NA	L	c_remission	2	8	18964.4
HBB	LGNVLVC[57.0215]VLAHHFGK	4	NA	NA	L	c_remission	3	9	NA
HBB	LGNVLVC[57.0215]VLAHHFGK	4	NA	NA	L	b_ulcer	1	4	50174
HBB	LGNVLVC[57.0215]VLAHHFGK	4	NA	NA	L	b_ulcer	2	5	32594.7
HBB	LGNVLVC[57.0215]VLAHHFGK	4	NA	NA	L	b_ulcer	3	6	NA
HBB	VAGVANALAHK	2	NA	NA	L	a_healthy	1	1	45554.4
HBB	VAGVANALAHK	2	NA	NA	L	a_healthy	2	2	NA
HBB	VAGVANALAHK	2	NA	NA	L	a_healthy	3	3	15447.6
HBB	VAGVANALAHK	2	NA	NA	L	c_remission	1	7	104948
HBB	VAGVANALAHK	2	NA	NA	L	c_remission	2	8	70601.1
HBB	VAGVANALAHK	2	NA	NA	L	c_remission	3	9	53393.2
HBB	VAGVANALAHK	2	NA	NA	L	b_ulcer	1	4	290755
HBB	VAGVANALAHK	2	NA	NA	L	b_ulcer	2	5	108825
HBB	VAGVANALAHK	2	NA	NA	L	b_ulcer	3	6	169066
HBB	PPVQAAYQK	2	NA	NA	L	a_healthy	1	1	49309.4
HBB	PPVQAAYQK	2	NA	NA	L	a_healthy	2	2	NA
HBB	PPVQAAYQK	2	NA	NA	L	a_healthy	3	3	NA
HBB	PPVQAAYQK	2	NA	NA	L	c_remission	1	7	148531
HBB	PPVQAAYQK	2	NA	NA	L	c_remission	2	8	78680.5
HBB	PPVQAAYQK	2	NA	NA	L	c_remission	3	9	64327.2
HBB	PPVQAAYQK	2	NA	NA	L	b_ulcer	1	4	304641
HBB	PPVQAAYQK	2	NA	NA	L	b_ulcer	2	5	119882
HBB	PPVQAAYQK	2	NA	NA	L	b_ulcer	3	6	167286
HBB	VAGVANALAHKYH	2	NA	NA	L	a_healthy	1	1	185428
HBB	VAGVANALAHKYH	2	NA	NA	L	a_healthy	2	2	NA
HBB	VAGVANALAHKYH	2	NA	NA	L	a_healthy	3	3	NA
HBB	VAGVANALAHKYH	2	NA	NA	L	c_remission	1	7	65678.9
HBB	VAGVANALAHKYH	2	NA	NA	L	c_remission	2	8	139078
HBB	VAGVANALAHKYH	2	NA	NA	L	c_remission	3	9	97083.5
HBB	VAGVANALAHKYH	2	NA	NA	L	b_ulcer	1	4	412841
HBB	VAGVANALAHKYH	2	NA	NA	L	b_ulcer	2	5	242727
HBB	VAGVANALAHKYH	2	NA	NA	L	b_ulcer	3	6	194381
HBB	VAGVANALAHKYH	3	NA	NA	L	a_healthy	1	1	81417.4
HBB	VAGVANALAHKYH	3	NA	NA	L	a_healthy	2	2	NA
HBB	VAGVANALAHKYH	3	NA	NA	L	a_healthy	3	3	17758.6
HBB	VAGVANALAHKYH	3	NA	NA	L	c_remission	1	7	NA
HBB	VAGVANALAHKYH	3	NA	NA	L	c_remission	2	8	111691
HBB	VAGVANALAHKYH	3	NA	NA	L	c_remission	3	9	25647
HBB	VAGVANALAHKYH	3	NA	NA	L	b_ulcer	1	4	96762.7
HBB	VAGVANALAHKYH	3	NA	NA	L	b_ulcer	2	5	65661.5
HBB	VAGVANALAHKYH	3	NA	NA	L	b_ulcer	3	6	44757.7
HBB	LVC[57.0215]VLAHHFGK	2	NA	NA	L	a_healthy	1	1	NA
HBB	LVC[57.0215]VLAHHFGK	2	NA	NA	L	a_healthy	2	2	NA
HBB	LVC[57.0215]VLAHHFGK	2	NA	NA	L	a_healthy	3	3	NA
HBB	LVC[57.0215]VLAHHFGK	2	NA	NA	L	c_remission	1	7	NA
HBB	LVC[57.0215]VLAHHFGK	2	NA	NA	L	c_remission	2	8	NA
HBB	LVC[57.0215]VLAHHFGK	2	NA	NA	L	c_remission	3	9	NA
HBB	LVC[57.0215]VLAHHFGK	2	NA	NA	L	b_ulcer	1	4	141265
HBB	LVC[57.0215]VLAHHFGK	2	NA	NA	L	b_ulcer	2	5	82134.1
HBB	LVC[57.0215]VLAHHFGK	2	NA	NA	L	b_ulcer	3	6	62957.5
HBB	LVC[57.0215]VLAHHFGK	3	NA	NA	L	a_healthy	1	1	NA
HBB	LVC[57.0215]VLAHHFGK	3	NA	NA	L	a_healthy	2	2	NA
HBB	LVC[57.0215]VLAHHFGK	3	NA	NA	L	a_healthy	3	3	NA
HBB	LVC[57.0215]VLAHHFGK	3	NA	NA	L	c_remission	1	7	20403.3
HBB	LVC[57.0215]VLAHHFGK	3	NA	NA	L	c_remission	2	8	12227.7
HBB	LVC[57.0215]VLAHHFGK	3	NA	NA	L	c_remission	3	9	NA
HBB	LVC[57.0215]VLAHHFGK	3	NA	NA	L	b_ulcer	1	4	96195.5
HBB	LVC[57.0215]VLAHHFGK	3	NA	NA	L	b_ulcer	2	5	57043.7
HBB	LVC[57.0215]VLAHHFGK	3	NA	NA	L	b_ulcer	3	6	48287.6
HBB	TALWGKVNVDEVGGEALGR	3	NA	NA	L	a_healthy	1	1	NA
HBB	TALWGKVNVDEVGGEALGR	3	NA	NA	L	a_healthy	2	2	NA
HBB	TALWGKVNVDEVGGEALGR	3	NA	NA	L	a_healthy	3	3	NA
HBB	TALWGKVNVDEVGGEALGR	3	NA	NA	L	c_remission	1	7	NA
HBB	TALWGKVNVDEVGGEALGR	3	NA	NA	L	c_remission	2	8	22795.4
HBB	TALWGKVNVDEVGGEALGR	3	NA	NA	L	c_remission	3	9	NA
HBB	TALWGKVNVDEVGGEALGR	3	NA	NA	L	b_ulcer	1	4	57267.6
HBB	TALWGKVNVDEVGGEALGR	3	NA	NA	L	b_ulcer	2	5	NA
HBB	TALWGKVNVDEVGGEALGR	3	NA	NA	L	b_ulcer	3	6	15463.2
HBB	STPDAVMGNPK	2	NA	NA	L	a_healthy	1	1	NA
HBB	STPDAVMGNPK	2	NA	NA	L	a_healthy	2	2	NA
HBB	STPDAVMGNPK	2	NA	NA	L	a_healthy	3	3	NA
HBB	STPDAVMGNPK	2	NA	NA	L	c_remission	1	7	NA
HBB	STPDAVMGNPK	2	NA	NA	L	c_remission	2	8	43689.2
HBB	STPDAVMGNPK	2	NA	NA	L	c_remission	3	9	NA
HBB	STPDAVMGNPK	2	NA	NA	L	b_ulcer	1	4	59604.1
HBB	STPDAVMGNPK	2	NA	NA	L	b_ulcer	2	5	34193.9
HBB	STPDAVMGNPK	2	NA	NA	L	b_ulcer	3	6	30251.9
HBB	C[-17.0265]DKLHVDPENFR	3	NA	NA	L	a_healthy	1	1	NA
HBB	C[-17.0265]DKLHVDPENFR	3	NA	NA	L	a_healthy	2	2	NA
HBB	C[-17.0265]DKLHVDPENFR	3	NA	NA	L	a_healthy	3	3	NA
HBB	C[-17.0265]DKLHVDPENFR	3	NA	NA	L	c_remission	1	7	NA
HBB	C[-17.0265]DKLHVDPENFR	3	NA	NA	L	c_remission	2	8	26020.7
HBB	C[-17.0265]DKLHVDPENFR	3	NA	NA	L	c_remission	3	9	NA
HBB	C[-17.0265]DKLHVDPENFR	3	NA	NA	L	b_ulcer	1	4	22265.5
HBB	C[-17.0265]DKLHVDPENFR	3	NA	NA	L	b_ulcer	2	5	NA
HBB	C[-17.0265]DKLHVDPENFR	3	NA	NA	L	b_ulcer	3	6	15001.9
HBB	SELHC[57.0215]DKLHVDPENFR	3	NA	NA	L	a_healthy	1	1	98816.2
HBB	SELHC[57.0215]DKLHVDPENFR	3	NA	NA	L	a_healthy	2	2	NA
HBB	SELHC[57.0215]DKLHVDPENFR	3	NA	NA	L	a_healthy	3	3	NA
HBB	SELHC[57.0215]DKLHVDPENFR	3	NA	NA	L	c_remission	1	7	108362
HBB	SELHC[57.0215]DKLHVDPENFR	3	NA	NA	L	c_remission	2	8	NA
HBB	SELHC[57.0215]DKLHVDPENFR	3	NA	NA	L	c_remission	3	9	84673.6
HBB	SELHC[57.0215]DKLHVDPENFR	3	NA	NA	L	b_ulcer	1	4	112723
HBB	SELHC[57.0215]DKLHVDPENFR	3	NA	NA	L	b_ulcer	2	5	NA
HBB	SELHC[57.0215]DKLHVDPENFR	3	NA	NA	L	b_ulcer	3	6	85970.5
HBB	SELHC[57.0215]DKLHVDPENFR	4	NA	NA	L	a_healthy	1	1	NA
HBB	SELHC[57.0215]DKLHVDPENFR	4	NA	NA	L	a_healthy	2	2	NA
HBB	SELHC[57.0215]DKLHVDPENFR	4	NA	NA	L	a_healthy	3	3	NA
HBB	SELHC[57.0215]DKLHVDPENFR	4	NA	NA	L	c_remission	1	7	43770
HBB	SELHC[57.0215]DKLHVDPENFR	4	NA	NA	L	c_remission	2	8	195469
HBB	SELHC[57.0215]DKLHVDPENFR	4	NA	NA	L	c_remission	3	9	NA
HBB	SELHC[57.0215]DKLHVDPENFR	4	NA	NA	L	b_ulcer	1	4	380654
HBB	SELHC[57.0215]DKLHVDPENFR	4	NA	NA	L	b_ulcer	2	5	230532
HBB	SELHC[57.0215]DKLHVDPENFR	4	NA	NA	L	b_ulcer	3	6	153085
HBB	LLVVYPWTQR	2	NA	NA	L	a_healthy	1	1	40753.7
HBB	LLVVYPWTQR	2	NA	NA	L	a_healthy	2	2	169884
HBB	LLVVYPWTQR	2	NA	NA	L	a_healthy	3	3	535444
HBB	LLVVYPWTQR	2	NA	NA	L	c_remission	1	7	NA
HBB	LLVVYPWTQR	2	NA	NA	L	c_remission	2	8	3363462
HBB	LLVVYPWTQR	2	NA	NA	L	c_remission	3	9	867782
HBB	LLVVYPWTQR	2	NA	NA	L	b_ulcer	1	4	2.26505e+06
HBB	LLVVYPWTQR	2	NA	NA	L	b_ulcer	2	5	681974
HBB	LLVVYPWTQR	2	NA	NA	L	b_ulcer	3	6	848758
HBB	LLVVYPWTQR	3	NA	NA	L	a_healthy	1	1	NA
HBB	LLVVYPWTQR	3	NA	NA	L	a_healthy	2	2	NA
HBB	LLVVYPWTQR	3	NA	NA	L	a_healthy	3	3	NA
HBB	LLVVYPWTQR	3	NA	NA	L	c_remission	1	7	NA
HBB	LLVVYPWTQR	3	NA	NA	L	c_remission	2	8	61187
HBB	LLVVYPWTQR	3	NA	NA	L	c_remission	3	9	NA
HBB	LLVVYPWTQR	3	NA	NA	L	b_ulcer	1	4	NA
HBB	LLVVYPWTQR	3	NA	NA	L	b_ulcer	2	5	NA
HBB	LLVVYPWTQR	3	NA	NA	L	b_ulcer	3	6	NA
HBB	GNVLVC[57.0215]VLAHHFGK	2	NA	NA	L	a_healthy	1	1	NA
HBB	GNVLVC[57.0215]VLAHHFGK	2	NA	NA	L	a_healthy	2	2	NA
HBB	GNVLVC[57.0215]VLAHHFGK	2	NA	NA	L	a_healthy	3	3	NA
HBB	GNVLVC[57.0215]VLAHHFGK	2	NA	NA	L	c_remission	1	7	NA
HBB	GNVLVC[57.0215]VLAHHFGK	2	NA	NA	L	c_remission	2	8	NA
HBB	GNVLVC[57.0215]VLAHHFGK	2	NA	NA	L	c_remission	3	9	NA
HBB	GNVLVC[57.0215]VLAHHFGK	2	NA	NA	L	b_ulcer	1	4	168019
HBB	GNVLVC[57.0215]VLAHHFGK	2	NA	NA	L	b_ulcer	2	5	85602.1
HBB	GNVLVC[57.0215]VLAHHFGK	2	NA	NA	L	b_ulcer	3	6	68991.9
HBB	LVVYPWTQR	2	NA	NA	L	a_healthy	1	1	NA
HBB	LVVYPWTQR	2	NA	NA	L	a_healthy	2	2	NA
HBB	LVVYPWTQR	2	NA	NA	L	a_healthy	3	3	18946
HBB	LVVYPWTQR	2	NA	NA	L	c_remission	1	7	NA
HBB	LVVYPWTQR	2	NA	NA	L	c_remission	2	8	60364.7
HBB	LVVYPWTQR	2	NA	NA	L	c_remission	3	9	32295.1
HBB	LVVYPWTQR	2	NA	NA	L	b_ulcer	1	4	203447
HBB	LVVYPWTQR	2	NA	NA	L	b_ulcer	2	5	54899
HBB	LVVYPWTQR	2	NA	NA	L	b_ulcer	3	6	59939.1
HBB	GNVLVC[57.0215]VLAHHFGK	3	NA	NA	L	a_healthy	1	1	251049
HBB	GNVLVC[57.0215]VLAHHFGK	3	NA	NA	L	a_healthy	2	2	NA
HBB	GNVLVC[57.0215]VLAHHFGK	3	NA	NA	L	a_healthy	3	3	52042
HBB	GNVLVC[57.0215]VLAHHFGK	3	NA	NA	L	c_remission	1	7	439344
HBB	GNVLVC[57.0215]VLAHHFGK	3	NA	NA	L	c_remission	2	8	394858
HBB	GNVLVC[57.0215]VLAHHFGK	3	NA	NA	L	c_remission	3	9	164033
HBB	GNVLVC[57.0215]VLAHHFGK	3	NA	NA	L	b_ulcer	1	4	1583530
HBB	GNVLVC[57.0215]VLAHHFGK	3	NA	NA	L	b_ulcer	2	5	928399
HBB	GNVLVC[57.0215]VLAHHFGK	3	NA	NA	L	b_ulcer	3	6	976639
HBB	VANALAHKYH	2	NA	NA	L	a_healthy	1	1	2114114
HBB	VANALAHKYH	2	NA	NA	L	a_healthy	2	2	NA
HBB	VANALAHKYH	2	NA	NA	L	a_healthy	3	3	1.78679e+06
HBB	VANALAHKYH	2	NA	NA	L	c_remission	1	7	970263
HBB	VANALAHKYH	2	NA	NA	L	c_remission	2	8	3.40991e+06
HBB	VANALAHKYH	2	NA	NA	L	c_remission	3	9	4.51597e+06
HBB	VANALAHKYH	2	NA	NA	L	b_ulcer	1	4	1.96885e+06
HBB	VANALAHKYH	2	NA	NA	L	b_ulcer	2	5	NA
HBB	VANALAHKYH	2	NA	NA	L	b_ulcer	3	6	NA
HBG1	MVTAVASALSSR	2	NA	NA	L	a_healthy	1	1	NA
HBG1	MVTAVASALSSR	2	NA	NA	L	a_healthy	2	2	NA
HBG1	MVTAVASALSSR	2	NA	NA	L	a_healthy	3	3	NA
HBG1	MVTAVASALSSR	2	NA	NA	L	c_remission	1	7	NA
HBG1	MVTAVASALSSR	2	NA	NA	L	c_remission	2	8	40326.4
HBG1	MVTAVASALSSR	2	NA	NA	L	c_remission	3	9	NA
HBG1	MVTAVASALSSR	2	NA	NA	L	b_ulcer	1	4	NA
HBG1	MVTAVASALSSR	2	NA	NA	L	b_ulcer	2	5	50668
HBG1	MVTAVASALSSR	2	NA	NA	L	b_ulcer	3	6	NA
HBG1	FFDSFGNLSSASAIMGNPK	2	NA	NA	L	a_healthy	1	1	NA
HBG1	FFDSFGNLSSASAIMGNPK	2	NA	NA	L	a_healthy	2	2	NA
HBG1	FFDSFGNLSSASAIMGNPK	2	NA	NA	L	a_healthy	3	3	NA
HBG1	FFDSFGNLSSASAIMGNPK	2	NA	NA	L	c_remission	1	7	NA
HBG1	FFDSFGNLSSASAIMGNPK	2	NA	NA	L	c_remission	2	8	68943.2
HBG1	FFDSFGNLSSASAIMGNPK	2	NA	NA	L	c_remission	3	9	NA
HBG1	FFDSFGNLSSASAIMGNPK	2	NA	NA	L	b_ulcer	1	4	37649.1
HBG1	FFDSFGNLSSASAIMGNPK	2	NA	NA	L	b_ulcer	2	5	88038.4
HBG1	FFDSFGNLSSASAIMGNPK	2	NA	NA	L	b_ulcer	3	6	24479.4
HBG1	FFDSFGNLSSASAIMGNPK	3	NA	NA	L	a_healthy	1	1	NA
HBG1	FFDSFGNLSSASAIMGNPK	3	NA	NA	L	a_healthy	2	2	NA
HBG1	FFDSFGNLSSASAIMGNPK	3	NA	NA	L	a_healthy	3	3	NA
HBG1	FFDSFGNLSSASAIMGNPK	3	NA	NA	L	c_remission	1	7	NA
HBG1	FFDSFGNLSSASAIMGNPK	3	NA	NA	L	c_remission	2	8	23470.1
HBG1	FFDSFGNLSSASAIMGNPK	3	NA	NA	L	c_remission	3	9	NA
HBG1	FFDSFGNLSSASAIMGNPK	3	NA	NA	L	b_ulcer	1	4	NA
HBG1	FFDSFGNLSSASAIMGNPK	3	NA	NA	L	b_ulcer	2	5	29295
HBG1	FFDSFGNLSSASAIMGNPK	3	NA	NA	L	b_ulcer	3	6	NA
HBG1	VNVEDAGGETLGR	2	NA	NA	L	a_healthy	1	1	21253.6
HBG1	VNVEDAGGETLGR	2	NA	NA	L	a_healthy	2	2	NA
HBG1	VNVEDAGGETLGR	2	NA	NA	L	a_healthy	3	3	NA
HBG1	VNVEDAGGETLGR	2	NA	NA	L	c_remission	1	7	NA
HBG1	VNVEDAGGETLGR	2	NA	NA	L	c_remission	2	8	77490.7
HBG1	VNVEDAGGETLGR	2	NA	NA	L	c_remission	3	9	NA
HBG1	VNVEDAGGETLGR	2	NA	NA	L	b_ulcer	1	4	25118.3
HBG1	VNVEDAGGETLGR	2	NA	NA	L	b_ulcer	2	5	87348
HBG1	VNVEDAGGETLGR	2	NA	NA	L	b_ulcer	3	6	37936.5
HBA	TNAVAHVDDMPNALSALSDLHAHK	4	NA	NA	L	a_healthy	1	1	NA
HBA	TNAVAHVDDMPNALSALSDLHAHK	4	NA	NA	L	a_healthy	2	2	NA
HBA	TNAVAHVDDMPNALSALSDLHAHK	4	NA	NA	L	a_healthy	3	3	NA
HBA	TNAVAHVDDMPNALSALSDLHAHK	4	NA	NA	L	c_remission	1	7	71896.5
HBA	TNAVAHVDDMPNALSALSDLHAHK	4	NA	NA	L	c_remission	2	8	NA
HBA	TNAVAHVDDMPNALSALSDLHAHK	4	NA	NA	L	c_remission	3	9	NA
HBA	TNAVAHVDDMPNALSALSDLHAHK	4	NA	NA	L	b_ulcer	1	4	398049
HBA	TNAVAHVDDMPNALSALSDLHAHK	4	NA	NA	L	b_ulcer	2	5	177822
HBA	TNAVAHVDDMPNALSALSDLHAHK	4	NA	NA	L	b_ulcer	3	6	209887
HBA	LRVDPVNFK	2	NA	NA	L	a_healthy	1	1	577158
HBA	LRVDPVNFK	2	NA	NA	L	a_healthy	2	2	228575
HBA	LRVDPVNFK	2	NA	NA	L	a_healthy	3	3	264134
HBA	LRVDPVNFK	2	NA	NA	L	c_remission	1	7	715947
HBA	LRVDPVNFK	2	NA	NA	L	c_remission	2	8	1.34356e+06
HBA	LRVDPVNFK	2	NA	NA	L	c_remission	3	9	849998
HBA	LRVDPVNFK	2	NA	NA	L	b_ulcer	1	4	2760343
HBA	LRVDPVNFK	2	NA	NA	L	b_ulcer	2	5	1.19704e+06
HBA	LRVDPVNFK	2	NA	NA	L	b_ulcer	3	6	1.39838e+06
HBA	LRVDPVNFK	3	NA	NA	L	a_healthy	1	1	239344
HBA	LRVDPVNFK	3	NA	NA	L	a_healthy	2	2	163240
HBA	LRVDPVNFK	3	NA	NA	L	a_healthy	3	3	176863
HBA	LRVDPVNFK	3	NA	NA	L	c_remission	1	7	311158
HBA	LRVDPVNFK	3	NA	NA	L	c_remission	2	8	305260
HBA	LRVDPVNFK	3	NA	NA	L	c_remission	3	9	207929
HBA	LRVDPVNFK	3	NA	NA	L	b_ulcer	1	4	306273
HBA	LRVDPVNFK	3	NA	NA	L	b_ulcer	2	5	254674
HBA	LRVDPVNFK	3	NA	NA	L	b_ulcer	3	6	476171
HBA	PHFDLSHGSAQVK	2	NA	NA	L	a_healthy	1	1	NA
HBA	PHFDLSHGSAQVK	2	NA	NA	L	a_healthy	2	2	NA
HBA	PHFDLSHGSAQVK	2	NA	NA	L	a_healthy	3	3	NA
HBA	PHFDLSHGSAQVK	2	NA	NA	L	c_remission	1	7	36900.4
HBA	PHFDLSHGSAQVK	2	NA	NA	L	c_remission	2	8	NA
HBA	PHFDLSHGSAQVK	2	NA	NA	L	c_remission	3	9	NA
HBA	PHFDLSHGSAQVK	2	NA	NA	L	b_ulcer	1	4	197257
HBA	PHFDLSHGSAQVK	2	NA	NA	L	b_ulcer	2	5	92055.1
HBA	PHFDLSHGSAQVK	2	NA	NA	L	b_ulcer	3	6	80270.2
HBA	PHFDLSHGSAQVK	3	NA	NA	L	a_healthy	1	1	NA
HBA	PHFDLSHGSAQVK	3	NA	NA	L	a_healthy	2	2	NA
HBA	PHFDLSHGSAQVK	3	NA	NA	L	a_healthy	3	3	NA
HBA	PHFDLSHGSAQVK	3	NA	NA	L	c_remission	1	7	NA
HBA	PHFDLSHGSAQVK	3	NA	NA	L	c_remission	2	8	NA
HBA	PHFDLSHGSAQVK	3	NA	NA	L	c_remission	3	9	16267.6
HBA	PHFDLSHGSAQVK	3	NA	NA	L	b_ulcer	1	4	207716
HBA	PHFDLSHGSAQVK	3	NA	NA	L	b_ulcer	2	5	39137
HBA	PHFDLSHGSAQVK	3	NA	NA	L	b_ulcer	3	6	28193.9
HBA	SPADKTNVK	2	NA	NA	L	a_healthy	1	1	330976
HBA	SPADKTNVK	2	NA	NA	L	a_healthy	2	2	NA
HBA	SPADKTNVK	2	NA	NA	L	a_healthy	3	3	200867
HBA	SPADKTNVK	2	NA	NA	L	c_remission	1	7	266825
HBA	SPADKTNVK	2	NA	NA	L	c_remission	2	8	928256
HBA	SPADKTNVK	2	NA	NA	L	c_remission	3	9	396050
HBA	SPADKTNVK	2	NA	NA	L	b_ulcer	1	4	1.33274e+06
HBA	SPADKTNVK	2	NA	NA	L	b_ulcer	2	5	719571
HBA	SPADKTNVK	2	NA	NA	L	b_ulcer	3	6	776463
HBA	AHVDDMPNALSALSDLHAHK	3	NA	NA	L	a_healthy	1	1	35402.6
HBA	AHVDDMPNALSALSDLHAHK	3	NA	NA	L	a_healthy	2	2	NA
HBA	AHVDDMPNALSALSDLHAHK	3	NA	NA	L	a_healthy	3	3	20518.7
HBA	AHVDDMPNALSALSDLHAHK	3	NA	NA	L	c_remission	1	7	52317.4
HBA	AHVDDMPNALSALSDLHAHK	3	NA	NA	L	c_remission	2	8	49672.4
HBA	AHVDDMPNALSALSDLHAHK	3	NA	NA	L	c_remission	3	9	36752.2
HBA	AHVDDMPNALSALSDLHAHK	3	NA	NA	L	b_ulcer	1	4	268053
HBA	AHVDDMPNALSALSDLHAHK	3	NA	NA	L	b_ulcer	2	5	114296
HBA	AHVDDMPNALSALSDLHAHK	3	NA	NA	L	b_ulcer	3	6	136899
HBA	AHVDDMPNALSALSDLHAHK	4	NA	NA	L	a_healthy	1	1	39323.7
HBA	AHVDDMPNALSALSDLHAHK	4	NA	NA	L	a_healthy	2	2	NA
HBA	AHVDDMPNALSALSDLHAHK	4	NA	NA	L	a_healthy	3	3	NA
HBA	AHVDDMPNALSALSDLHAHK	4	NA	NA	L	c_remission	1	7	36248.5
HBA	AHVDDMPNALSALSDLHAHK	4	NA	NA	L	c_remission	2	8	74553.2
HBA	AHVDDMPNALSALSDLHAHK	4	NA	NA	L	c_remission	3	9	40045.2
HBA	AHVDDMPNALSALSDLHAHK	4	NA	NA	L	b_ulcer	1	4	184995
HBA	AHVDDMPNALSALSDLHAHK	4	NA	NA	L	b_ulcer	2	5	34748.2
HBA	AHVDDMPNALSALSDLHAHK	4	NA	NA	L	b_ulcer	3	6	73240.6
HBA	AHVDDMPNALSALSDLHAHK	5	NA	NA	L	a_healthy	1	1	9769.06
HBA	AHVDDMPNALSALSDLHAHK	5	NA	NA	L	a_healthy	2	2	NA
HBA	AHVDDMPNALSALSDLHAHK	5	NA	NA	L	a_healthy	3	3	NA
HBA	AHVDDMPNALSALSDLHAHK	5	NA	NA	L	c_remission	1	7	17508.2
HBA	AHVDDMPNALSALSDLHAHK	5	NA	NA	L	c_remission	2	8	22217.2
HBA	AHVDDMPNALSALSDLHAHK	5	NA	NA	L	c_remission	3	9	12346.1
HBA	AHVDDMPNALSALSDLHAHK	5	NA	NA	L	b_ulcer	1	4	72104.8
HBA	AHVDDMPNALSALSDLHAHK	5	NA	NA	L	b_ulcer	2	5	12599.9
HBA	AHVDDMPNALSALSDLHAHK	5	NA	NA	L	b_ulcer	3	6	25612.4
HBA	AAWGKVGAHAGEYGAEALER	4	NA	NA	L	a_healthy	1	1	NA
HBA	AAWGKVGAHAGEYGAEALER	4	NA	NA	L	a_healthy	2	2	NA
HBA	AAWGKVGAHAGEYGAEALER	4	NA	NA	L	a_healthy	3	3	NA
HBA	AAWGKVGAHAGEYGAEALER	4	NA	NA	L	c_remission	1	7	NA
HBA	AAWGKVGAHAGEYGAEALER	4	NA	NA	L	c_remission	2	8	79434.5
HBA	AAWGKVGAHAGEYGAEALER	4	NA	NA	L	c_remission	3	9	NA
HBA	AAWGKVGAHAGEYGAEALER	4	NA	NA	L	b_ulcer	1	4	51384.2
HBA	AAWGKVGAHAGEYGAEALER	4	NA	NA	L	b_ulcer	2	5	35096.3
HBA	AAWGKVGAHAGEYGAEALER	4	NA	NA	L	b_ulcer	3	6	21392.4
HBA	LSALSDLHAHK	2	NA	NA	L	a_healthy	1	1	23286.3
HBA	LSALSDLHAHK	2	NA	NA	L	a_healthy	2	2	NA
HBA	LSALSDLHAHK	2	NA	NA	L	a_healthy	3	3	NA
HBA	LSALSDLHAHK	2	NA	NA	L	c_remission	1	7	34128.2
HBA	LSALSDLHAHK	2	NA	NA	L	c_remission	2	8	NA
HBA	LSALSDLHAHK	2	NA	NA	L	c_remission	3	9	20965
HBA	LSALSDLHAHK	2	NA	NA	L	b_ulcer	1	4	190044
HBA	LSALSDLHAHK	2	NA	NA	L	b_ulcer	2	5	81474.5
HBA	LSALSDLHAHK	2	NA	NA	L	b_ulcer	3	6	90186
HBA	LSALSDLHAHK	3	NA	NA	L	a_healthy	1	1	NA
HBA	LSALSDLHAHK	3	NA	NA	L	a_healthy	2	2	NA
HBA	LSALSDLHAHK	3	NA	NA	L	a_healthy	3	3	NA
HBA	LSALSDLHAHK	3	NA	NA	L	c_remission	1	7	NA
HBA	LSALSDLHAHK	3	NA	NA	L	c_remission	2	8	21030.5
HBA	LSALSDLHAHK	3	NA	NA	L	c_remission	3	9	NA
HBA	LSALSDLHAHK	3	NA	NA	L	b_ulcer	1	4	NA
HBA	LSALSDLHAHK	3	NA	NA	L	b_ulcer	2	5	NA
HBA	LSALSDLHAHK	3	NA	NA	L	b_ulcer	3	6	32794.1
HBA	TYFPHFDLSHGSAQV	3	NA	NA	L	a_healthy	1	1	NA
HBA	TYFPHFDLSHGSAQV	3	NA	NA	L	a_healthy	2	2	NA
HBA	TYFPHFDLSHGSAQV	3	NA	NA	L	a_healthy	3	3	NA
HBA	TYFPHFDLSHGSAQV	3	NA	NA	L	c_remission	1	7	NA
HBA	TYFPHFDLSHGSAQV	3	NA	NA	L	c_remission	2	8	38285
HBA	TYFPHFDLSHGSAQV	3	NA	NA	L	c_remission	3	9	NA
HBA	TYFPHFDLSHGSAQV	3	NA	NA	L	b_ulcer	1	4	81170.4
HBA	TYFPHFDLSHGSAQV	3	NA	NA	L	b_ulcer	2	5	NA
HBA	TYFPHFDLSHGSAQV	3	NA	NA	L	b_ulcer	3	6	38487.5
HBA	TYFPHFDLSHGSAQVK	2	NA	NA	L	a_healthy	1	1	426297
HBA	TYFPHFDLSHGSAQVK	2	NA	NA	L	a_healthy	2	2	139786
HBA	TYFPHFDLSHGSAQVK	2	NA	NA	L	a_healthy	3	3	163464
HBA	TYFPHFDLSHGSAQVK	2	NA	NA	L	c_remission	1	7	418555
HBA	TYFPHFDLSHGSAQVK	2	NA	NA	L	c_remission	2	8	624483
HBA	TYFPHFDLSHGSAQVK	2	NA	NA	L	c_remission	3	9	408287
HBA	TYFPHFDLSHGSAQVK	2	NA	NA	L	b_ulcer	1	4	2.95666e+06
HBA	TYFPHFDLSHGSAQVK	2	NA	NA	L	b_ulcer	2	5	1.03583e+06
HBA	TYFPHFDLSHGSAQVK	2	NA	NA	L	b_ulcer	3	6	1.0503e+06
HBA	TYFPHFDLSHGSAQVK	3	NA	NA	L	a_healthy	1	1	1785299
HBA	TYFPHFDLSHGSAQVK	3	NA	NA	L	a_healthy	2	2	805919
HBA	TYFPHFDLSHGSAQVK	3	NA	NA	L	a_healthy	3	3	686809
HBA	TYFPHFDLSHGSAQVK	3	NA	NA	L	c_remission	1	7	1.86707e+06
HBA	TYFPHFDLSHGSAQVK	3	NA	NA	L	c_remission	2	8	3.35322e+06
HBA	TYFPHFDLSHGSAQVK	3	NA	NA	L	c_remission	3	9	1.78294e+06
HBA	TYFPHFDLSHGSAQVK	3	NA	NA	L	b_ulcer	1	4	9638883
HBA	TYFPHFDLSHGSAQVK	3	NA	NA	L	b_ulcer	2	5	3.10009e+06
HBA	TYFPHFDLSHGSAQVK	3	NA	NA	L	b_ulcer	3	6	3.89597e+06
HBA	TYFPHFDLSHGSAQVK	4	NA	NA	L	a_healthy	1	1	3.06607e+06
HBA	TYFPHFDLSHGSAQVK	4	NA	NA	L	a_healthy	2	2	1.43776e+06
HBA	TYFPHFDLSHGSAQVK	4	NA	NA	L	a_healthy	3	3	1.33156e+06
HBA	TYFPHFDLSHGSAQVK	4	NA	NA	L	c_remission	1	7	3722478
HBA	TYFPHFDLSHGSAQVK	4	NA	NA	L	c_remission	2	8	5.76655e+06
HBA	TYFPHFDLSHGSAQVK	4	NA	NA	L	c_remission	3	9	3.73071e+06
HBA	TYFPHFDLSHGSAQVK	4	NA	NA	L	b_ulcer	1	4	12100000
HBA	TYFPHFDLSHGSAQVK	4	NA	NA	L	b_ulcer	2	5	5.6902e+06
HBA	TYFPHFDLSHGSAQVK	4	NA	NA	L	b_ulcer	3	6	6892581
HBA	TYFPHFDLSHGSAQVKGHGK	2	NA	NA	L	a_healthy	1	1	NA
HBA	TYFPHFDLSHGSAQVKGHGK	2	NA	NA	L	a_healthy	2	2	NA
HBA	TYFPHFDLSHGSAQVKGHGK	2	NA	NA	L	a_healthy	3	3	NA
HBA	TYFPHFDLSHGSAQVKGHGK	2	NA	NA	L	c_remission	1	7	NA
HBA	TYFPHFDLSHGSAQVKGHGK	2	NA	NA	L	c_remission	2	8	25838.8
HBA	TYFPHFDLSHGSAQVKGHGK	2	NA	NA	L	c_remission	3	9	NA
HBA	TYFPHFDLSHGSAQVKGHGK	2	NA	NA	L	b_ulcer	1	4	68883.6
HBA	TYFPHFDLSHGSAQVKGHGK	2	NA	NA	L	b_ulcer	2	5	NA
HBA	TYFPHFDLSHGSAQVKGHGK	2	NA	NA	L	b_ulcer	3	6	17017.2
HBA	FPHFDLSHGSAQVK	2	NA	NA	L	a_healthy	1	1	NA
HBA	FPHFDLSHGSAQVK	2	NA	NA	L	a_healthy	2	2	NA
HBA	FPHFDLSHGSAQVK	2	NA	NA	L	a_healthy	3	3	NA
HBA	FPHFDLSHGSAQVK	2	NA	NA	L	c_remission	1	7	NA
HBA	FPHFDLSHGSAQVK	2	NA	NA	L	c_remission	2	8	17176.2
HBA	FPHFDLSHGSAQVK	2	NA	NA	L	c_remission	3	9	NA
HBA	FPHFDLSHGSAQVK	2	NA	NA	L	b_ulcer	1	4	59517.6
HBA	FPHFDLSHGSAQVK	2	NA	NA	L	b_ulcer	2	5	NA
HBA	FPHFDLSHGSAQVK	2	NA	NA	L	b_ulcer	3	6	9572.71
HBA	TYFPHFDLSHGSAQVKGHGK	3	NA	NA	L	a_healthy	1	1	60036.5
HBA	TYFPHFDLSHGSAQVKGHGK	3	NA	NA	L	a_healthy	2	2	33949.2
HBA	TYFPHFDLSHGSAQVKGHGK	3	NA	NA	L	a_healthy	3	3	14980.2
HBA	TYFPHFDLSHGSAQVKGHGK	3	NA	NA	L	c_remission	1	7	NA
HBA	TYFPHFDLSHGSAQVKGHGK	3	NA	NA	L	c_remission	2	8	152775
HBA	TYFPHFDLSHGSAQVKGHGK	3	NA	NA	L	c_remission	3	9	40031.6
HBA	TYFPHFDLSHGSAQVKGHGK	3	NA	NA	L	b_ulcer	1	4	158184
HBA	TYFPHFDLSHGSAQVKGHGK	3	NA	NA	L	b_ulcer	2	5	93260.9
HBA	TYFPHFDLSHGSAQVKGHGK	3	NA	NA	L	b_ulcer	3	6	52095.4
HBA	FPHFDLSHGSAQVK	3	NA	NA	L	a_healthy	1	1	120948
HBA	FPHFDLSHGSAQVK	3	NA	NA	L	a_healthy	2	2	NA
HBA	FPHFDLSHGSAQVK	3	NA	NA	L	a_healthy	3	3	NA
HBA	FPHFDLSHGSAQVK	3	NA	NA	L	c_remission	1	7	92162.2
HBA	FPHFDLSHGSAQVK	3	NA	NA	L	c_remission	2	8	220375
HBA	FPHFDLSHGSAQVK	3	NA	NA	L	c_remission	3	9	109981
HBA	FPHFDLSHGSAQVK	3	NA	NA	L	b_ulcer	1	4	2675565
HBA	FPHFDLSHGSAQVK	3	NA	NA	L	b_ulcer	2	5	331379
HBA	FPHFDLSHGSAQVK	3	NA	NA	L	b_ulcer	3	6	396696
HBA	AVAHVDDMPNALSALSDLHAHK	3	NA	NA	L	a_healthy	1	1	NA
HBA	AVAHVDDMPNALSALSDLHAHK	3	NA	NA	L	a_healthy	2	2	NA
HBA	AVAHVDDMPNALSALSDLHAHK	3	NA	NA	L	a_healthy	3	3	NA
HBA	AVAHVDDMPNALSALSDLHAHK	3	NA	NA	L	c_remission	1	7	26362.3
HBA	AVAHVDDMPNALSALSDLHAHK	3	NA	NA	L	c_remission	2	8	28999.1
HBA	AVAHVDDMPNALSALSDLHAHK	3	NA	NA	L	c_remission	3	9	NA
HBA	AVAHVDDMPNALSALSDLHAHK	3	NA	NA	L	b_ulcer	1	4	168596
HBA	AVAHVDDMPNALSALSDLHAHK	3	NA	NA	L	b_ulcer	2	5	71735.6
HBA	AVAHVDDMPNALSALSDLHAHK	3	NA	NA	L	b_ulcer	3	6	88667.6
HBA	TYFPHFDLSHGSAQVKGHGK	4	NA	NA	L	a_healthy	1	1	311252
HBA	TYFPHFDLSHGSAQVKGHGK	4	NA	NA	L	a_healthy	2	2	161416
HBA	TYFPHFDLSHGSAQVKGHGK	4	NA	NA	L	a_healthy	3	3	66066.8
HBA	TYFPHFDLSHGSAQVKGHGK	4	NA	NA	L	c_remission	1	7	114666
HBA	TYFPHFDLSHGSAQVKGHGK	4	NA	NA	L	c_remission	2	8	791386
HBA	TYFPHFDLSHGSAQVKGHGK	4	NA	NA	L	c_remission	3	9	193014
HBA	TYFPHFDLSHGSAQVKGHGK	4	NA	NA	L	b_ulcer	1	4	817713
HBA	TYFPHFDLSHGSAQVKGHGK	4	NA	NA	L	b_ulcer	2	5	405928
HBA	TYFPHFDLSHGSAQVKGHGK	4	NA	NA	L	b_ulcer	3	6	285764
HBA	AVAHVDDMPNALSALSDLHAHK	4	NA	NA	L	a_healthy	1	1	13821.7
HBA	AVAHVDDMPNALSALSDLHAHK	4	NA	NA	L	a_healthy	2	2	NA
HBA	AVAHVDDMPNALSALSDLHAHK	4	NA	NA	L	a_healthy	3	3	NA
HBA	AVAHVDDMPNALSALSDLHAHK	4	NA	NA	L	c_remission	1	7	12641.5
HBA	AVAHVDDMPNALSALSDLHAHK	4	NA	NA	L	c_remission	2	8	40755.9
HBA	AVAHVDDMPNALSALSDLHAHK	4	NA	NA	L	c_remission	3	9	15342.7
HBA	AVAHVDDMPNALSALSDLHAHK	4	NA	NA	L	b_ulcer	1	4	52465.9
HBA	AVAHVDDMPNALSALSDLHAHK	4	NA	NA	L	b_ulcer	2	5	34118.6
HBA	AVAHVDDMPNALSALSDLHAHK	4	NA	NA	L	b_ulcer	3	6	23972.2
HBA	TYFPHFDLSHGSAQVKGHGK	5	NA	NA	L	a_healthy	1	1	372740
HBA	TYFPHFDLSHGSAQVKGHGK	5	NA	NA	L	a_healthy	2	2	246804
HBA	TYFPHFDLSHGSAQVKGHGK	5	NA	NA	L	a_healthy	3	3	NA
HBA	TYFPHFDLSHGSAQVKGHGK	5	NA	NA	L	c_remission	1	7	NA
HBA	TYFPHFDLSHGSAQVKGHGK	5	NA	NA	L	c_remission	2	8	1.12592e+06
HBA	TYFPHFDLSHGSAQVKGHGK	5	NA	NA	L	c_remission	3	9	256660
HBA	TYFPHFDLSHGSAQVKGHGK	5	NA	NA	L	b_ulcer	1	4	727194
HBA	TYFPHFDLSHGSAQVKGHGK	5	NA	NA	L	b_ulcer	2	5	520285
HBA	TYFPHFDLSHGSAQVKGHGK	5	NA	NA	L	b_ulcer	3	6	375704
HBA	AVAHVDDMPNALSALSDLHAHK	5	NA	NA	L	a_healthy	1	1	NA
HBA	AVAHVDDMPNALSALSDLHAHK	5	NA	NA	L	a_healthy	2	2	NA
HBA	AVAHVDDMPNALSALSDLHAHK	5	NA	NA	L	a_healthy	3	3	NA
HBA	AVAHVDDMPNALSALSDLHAHK	5	NA	NA	L	c_remission	1	7	28978.1
HBA	AVAHVDDMPNALSALSDLHAHK	5	NA	NA	L	c_remission	2	8	62495.6
HBA	AVAHVDDMPNALSALSDLHAHK	5	NA	NA	L	c_remission	3	9	NA
HBA	AVAHVDDMPNALSALSDLHAHK	5	NA	NA	L	b_ulcer	1	4	83473.7
HBA	AVAHVDDMPNALSALSDLHAHK	5	NA	NA	L	b_ulcer	2	5	41991.8
HBA	AVAHVDDMPNALSALSDLHAHK	5	NA	NA	L	b_ulcer	3	6	40854
HBA	TYFPHFDLSHGSAQVKGHGKK	4	NA	NA	L	a_healthy	1	1	58687.1
HBA	TYFPHFDLSHGSAQVKGHGKK	4	NA	NA	L	a_healthy	2	2	NA
HBA	TYFPHFDLSHGSAQVKGHGKK	4	NA	NA	L	a_healthy	3	3	NA
HBA	TYFPHFDLSHGSAQVKGHGKK	4	NA	NA	L	c_remission	1	7	NA
HBA	TYFPHFDLSHGSAQVKGHGKK	4	NA	NA	L	c_remission	2	8	169548
HBA	TYFPHFDLSHGSAQVKGHGKK	4	NA	NA	L	c_remission	3	9	NA
HBA	TYFPHFDLSHGSAQVKGHGKK	4	NA	NA	L	b_ulcer	1	4	143303
HBA	TYFPHFDLSHGSAQVKGHGKK	4	NA	NA	L	b_ulcer	2	5	53822.4
HBA	TYFPHFDLSHGSAQVKGHGKK	4	NA	NA	L	b_ulcer	3	6	44805.5
HBA	TYFPHFDLSHGSAQVKGHGKK	5	NA	NA	L	a_healthy	1	1	123047
HBA	TYFPHFDLSHGSAQVKGHGKK	5	NA	NA	L	a_healthy	2	2	76478.4
HBA	TYFPHFDLSHGSAQVKGHGKK	5	NA	NA	L	a_healthy	3	3	NA
HBA	TYFPHFDLSHGSAQVKGHGKK	5	NA	NA	L	c_remission	1	7	NA
HBA	TYFPHFDLSHGSAQVKGHGKK	5	NA	NA	L	c_remission	2	8	342376
HBA	TYFPHFDLSHGSAQVKGHGKK	5	NA	NA	L	c_remission	3	9	64971.6
HBA	TYFPHFDLSHGSAQVKGHGKK	5	NA	NA	L	b_ulcer	1	4	NA
HBA	TYFPHFDLSHGSAQVKGHGKK	5	NA	NA	L	b_ulcer	2	5	103152
HBA	TYFPHFDLSHGSAQVKGHGKK	5	NA	NA	L	b_ulcer	3	6	89613.8
HBA	LAAHLPAEFTPAVHASLDKFLASVSTVLTSK	5	NA	NA	L	a_healthy	1	1	NA
HBA	LAAHLPAEFTPAVHASLDKFLASVSTVLTSK	5	NA	NA	L	a_healthy	2	2	NA
HBA	LAAHLPAEFTPAVHASLDKFLASVSTVLTSK	5	NA	NA	L	a_healthy	3	3	NA
HBA	LAAHLPAEFTPAVHASLDKFLASVSTVLTSK	5	NA	NA	L	c_remission	1	7	NA
HBA	LAAHLPAEFTPAVHASLDKFLASVSTVLTSK	5	NA	NA	L	c_remission	2	8	NA
HBA	LAAHLPAEFTPAVHASLDKFLASVSTVLTSK	5	NA	NA	L	c_remission	3	9	NA
HBA	LAAHLPAEFTPAVHASLDKFLASVSTVLTSK	5	NA	NA	L	b_ulcer	1	4	8026.03
HBA	LAAHLPAEFTPAVHASLDKFLASVSTVLTSK	5	NA	NA	L	b_ulcer	2	5	NA
HBA	LAAHLPAEFTPAVHASLDKFLASVSTVLTSK	5	NA	NA	L	b_ulcer	3	6	12359.9
HBA	SALSDLHAHK	2	NA	NA	L	a_healthy	1	1	112913
HBA	SALSDLHAHK	2	NA	NA	L	a_healthy	2	2	NA
HBA	SALSDLHAHK	2	NA	NA	L	a_healthy	3	3	48720.2
HBA	SALSDLHAHK	2	NA	NA	L	c_remission	1	7	164764
HBA	SALSDLHAHK	2	NA	NA	L	c_remission	2	8	178457
HBA	SALSDLHAHK	2	NA	NA	L	c_remission	3	9	118685
HBA	SALSDLHAHK	2	NA	NA	L	b_ulcer	1	4	781831
HBA	SALSDLHAHK	2	NA	NA	L	b_ulcer	2	5	348776
HBA	SALSDLHAHK	2	NA	NA	L	b_ulcer	3	6	387687
HBA	SALSDLHAHKLR	2	NA	NA	L	a_healthy	1	1	NA
HBA	SALSDLHAHKLR	2	NA	NA	L	a_healthy	2	2	NA
HBA	SALSDLHAHKLR	2	NA	NA	L	a_healthy	3	3	NA
HBA	SALSDLHAHKLR	2	NA	NA	L	c_remission	1	7	NA
HBA	SALSDLHAHKLR	2	NA	NA	L	c_remission	2	8	NA
HBA	SALSDLHAHKLR	2	NA	NA	L	c_remission	3	9	NA
HBA	SALSDLHAHKLR	2	NA	NA	L	b_ulcer	1	4	22774
HBA	SALSDLHAHKLR	2	NA	NA	L	b_ulcer	2	5	NA
HBA	SALSDLHAHKLR	2	NA	NA	L	b_ulcer	3	6	14178
HBA	SALSDLHAHKLR	3	NA	NA	L	a_healthy	1	1	NA
HBA	SALSDLHAHKLR	3	NA	NA	L	a_healthy	2	2	NA
HBA	SALSDLHAHKLR	3	NA	NA	L	a_healthy	3	3	NA
HBA	SALSDLHAHKLR	3	NA	NA	L	c_remission	1	7	NA
HBA	SALSDLHAHKLR	3	NA	NA	L	c_remission	2	8	NA
HBA	SALSDLHAHKLR	3	NA	NA	L	c_remission	3	9	NA
HBA	SALSDLHAHKLR	3	NA	NA	L	b_ulcer	1	4	65445.4
HBA	SALSDLHAHKLR	3	NA	NA	L	b_ulcer	2	5	47542.2
HBA	SALSDLHAHKLR	3	NA	NA	L	b_ulcer	3	6	35615.6
HBA	FLASVSTVLTSK	2	NA	NA	L	a_healthy	1	1	129142
HBA	FLASVSTVLTSK	2	NA	NA	L	a_healthy	2	2	37089.8
HBA	FLASVSTVLTSK	2	NA	NA	L	a_healthy	3	3	114821
HBA	FLASVSTVLTSK	2	NA	NA	L	c_remission	1	7	307135
HBA	FLASVSTVLTSK	2	NA	NA	L	c_remission	2	8	417767
HBA	FLASVSTVLTSK	2	NA	NA	L	c_remission	3	9	340868
HBA	FLASVSTVLTSK	2	NA	NA	L	b_ulcer	1	4	1.38687e+06
HBA	FLASVSTVLTSK	2	NA	NA	L	b_ulcer	2	5	563706
HBA	FLASVSTVLTSK	2	NA	NA	L	b_ulcer	3	6	626805
HBA	VLSPADKTNVK	2	NA	NA	L	a_healthy	1	1	581830
HBA	VLSPADKTNVK	2	NA	NA	L	a_healthy	2	2	248441
HBA	VLSPADKTNVK	2	NA	NA	L	a_healthy	3	3	197051
HBA	VLSPADKTNVK	2	NA	NA	L	c_remission	1	7	572164
HBA	VLSPADKTNVK	2	NA	NA	L	c_remission	2	8	1.40853e+06
HBA	VLSPADKTNVK	2	NA	NA	L	c_remission	3	9	462392
HBA	VLSPADKTNVK	2	NA	NA	L	b_ulcer	1	4	2.03286e+06
HBA	VLSPADKTNVK	2	NA	NA	L	b_ulcer	2	5	1.17453e+06
HBA	VLSPADKTNVK	2	NA	NA	L	b_ulcer	3	6	1.46125e+06
HBA	DMPNALSALSDLHAHK	2	NA	NA	L	a_healthy	1	1	NA
HBA	DMPNALSALSDLHAHK	2	NA	NA	L	a_healthy	2	2	NA
HBA	DMPNALSALSDLHAHK	2	NA	NA	L	a_healthy	3	3	NA
HBA	DMPNALSALSDLHAHK	2	NA	NA	L	c_remission	1	7	NA
HBA	DMPNALSALSDLHAHK	2	NA	NA	L	c_remission	2	8	NA
HBA	DMPNALSALSDLHAHK	2	NA	NA	L	c_remission	3	9	NA
HBA	DMPNALSALSDLHAHK	2	NA	NA	L	b_ulcer	1	4	43511.4
HBA	DMPNALSALSDLHAHK	2	NA	NA	L	b_ulcer	2	5	NA
HBA	DMPNALSALSDLHAHK	2	NA	NA	L	b_ulcer	3	6	15788.7
HBA	VLSPADKTNVK	3	NA	NA	L	a_healthy	1	1	83519.6
HBA	VLSPADKTNVK	3	NA	NA	L	a_healthy	2	2	105828
HBA	VLSPADKTNVK	3	NA	NA	L	a_healthy	3	3	68639.8
HBA	VLSPADKTNVK	3	NA	NA	L	c_remission	1	7	63838.6
HBA	VLSPADKTNVK	3	NA	NA	L	c_remission	2	8	226113
HBA	VLSPADKTNVK	3	NA	NA	L	c_remission	3	9	91687
HBA	VLSPADKTNVK	3	NA	NA	L	b_ulcer	1	4	307621
HBA	VLSPADKTNVK	3	NA	NA	L	b_ulcer	2	5	180081
HBA	VLSPADKTNVK	3	NA	NA	L	b_ulcer	3	6	245393
HBA	NALSALSDLHAHK	2	NA	NA	L	a_healthy	1	1	6176.71
HBA	NALSALSDLHAHK	2	NA	NA	L	a_healthy	2	2	NA
HBA	NALSALSDLHAHK	2	NA	NA	L	a_healthy	3	3	NA
HBA	NALSALSDLHAHK	2	NA	NA	L	c_remission	1	7	NA
HBA	NALSALSDLHAHK	2	NA	NA	L	c_remission	2	8	NA
HBA	NALSALSDLHAHK	2	NA	NA	L	c_remission	3	9	NA
HBA	NALSALSDLHAHK	2	NA	NA	L	b_ulcer	1	4	58721.8
HBA	NALSALSDLHAHK	2	NA	NA	L	b_ulcer	2	5	31809
HBA	NALSALSDLHAHK	2	NA	NA	L	b_ulcer	3	6	31326.4
HBA	MFLSFPTTK	2	NA	NA	L	a_healthy	1	1	3633075
HBA	MFLSFPTTK	2	NA	NA	L	a_healthy	2	2	1.58176e+06
HBA	MFLSFPTTK	2	NA	NA	L	a_healthy	3	3	1.73552e+06
HBA	MFLSFPTTK	2	NA	NA	L	c_remission	1	7	4.02404e+06
HBA	MFLSFPTTK	2	NA	NA	L	c_remission	2	8	7127836
HBA	MFLSFPTTK	2	NA	NA	L	c_remission	3	9	3996697
HBA	MFLSFPTTK	2	NA	NA	L	b_ulcer	1	4	12900000
HBA	MFLSFPTTK	2	NA	NA	L	b_ulcer	2	5	7.66006e+06
HBA	MFLSFPTTK	2	NA	NA	L	b_ulcer	3	6	8163981
HBA	VGAHAGEYGAEALER	2	NA	NA	L	a_healthy	1	1	545769
HBA	VGAHAGEYGAEALER	2	NA	NA	L	a_healthy	2	2	233992
HBA	VGAHAGEYGAEALER	2	NA	NA	L	a_healthy	3	3	271597
HBA	VGAHAGEYGAEALER	2	NA	NA	L	c_remission	1	7	532352
HBA	VGAHAGEYGAEALER	2	NA	NA	L	c_remission	2	8	1311594
HBA	VGAHAGEYGAEALER	2	NA	NA	L	c_remission	3	9	273149
HBA	VGAHAGEYGAEALER	2	NA	NA	L	b_ulcer	1	4	1.58477e+06
HBA	VGAHAGEYGAEALER	2	NA	NA	L	b_ulcer	2	5	1569675
HBA	VGAHAGEYGAEALER	2	NA	NA	L	b_ulcer	3	6	1.31954e+06
HBA	ALSALSDLHAHK	2	NA	NA	L	a_healthy	1	1	11260.7
HBA	ALSALSDLHAHK	2	NA	NA	L	a_healthy	2	2	NA
HBA	ALSALSDLHAHK	2	NA	NA	L	a_healthy	3	3	NA
HBA	ALSALSDLHAHK	2	NA	NA	L	c_remission	1	7	14847.2
HBA	ALSALSDLHAHK	2	NA	NA	L	c_remission	2	8	NA
HBA	ALSALSDLHAHK	2	NA	NA	L	c_remission	3	9	NA
HBA	ALSALSDLHAHK	2	NA	NA	L	b_ulcer	1	4	64295
HBA	ALSALSDLHAHK	2	NA	NA	L	b_ulcer	2	5	30404.5
HBA	ALSALSDLHAHK	2	NA	NA	L	b_ulcer	3	6	36096.1
HBA	VGAHAGEYGAEALER	3	NA	NA	L	a_healthy	1	1	2.01036e+06
HBA	VGAHAGEYGAEALER	3	NA	NA	L	a_healthy	2	2	1.45398e+06
HBA	VGAHAGEYGAEALER	3	NA	NA	L	a_healthy	3	3	1482962
HBA	VGAHAGEYGAEALER	3	NA	NA	L	c_remission	1	7	2450573
HBA	VGAHAGEYGAEALER	3	NA	NA	L	c_remission	2	8	6.94857e+06
HBA	VGAHAGEYGAEALER	3	NA	NA	L	c_remission	3	9	1540523
HBA	VGAHAGEYGAEALER	3	NA	NA	L	b_ulcer	1	4	7503640
HBA	VGAHAGEYGAEALER	3	NA	NA	L	b_ulcer	2	5	6.9109e+06
HBA	VGAHAGEYGAEALER	3	NA	NA	L	b_ulcer	3	6	4.36068e+06
HBA	VGAHAGEYGAEALERM	3	NA	NA	L	a_healthy	1	1	NA
HBA	VGAHAGEYGAEALERM	3	NA	NA	L	a_healthy	2	2	NA
HBA	VGAHAGEYGAEALERM	3	NA	NA	L	a_healthy	3	3	NA
HBA	VGAHAGEYGAEALERM	3	NA	NA	L	c_remission	1	7	NA
HBA	VGAHAGEYGAEALERM	3	NA	NA	L	c_remission	2	8	NA
HBA	VGAHAGEYGAEALERM	3	NA	NA	L	c_remission	3	9	NA
HBA	VGAHAGEYGAEALERM	3	NA	NA	L	b_ulcer	1	4	20616.2
HBA	VGAHAGEYGAEALERM	3	NA	NA	L	b_ulcer	2	5	NA
HBA	VGAHAGEYGAEALERM	3	NA	NA	L	b_ulcer	3	6	8004.56
HBA	PADKTNVK	2	NA	NA	L	a_healthy	1	1	99436.3
HBA	PADKTNVK	2	NA	NA	L	a_healthy	2	2	40775.7
HBA	PADKTNVK	2	NA	NA	L	a_healthy	3	3	NA
HBA	PADKTNVK	2	NA	NA	L	c_remission	1	7	NA
HBA	PADKTNVK	2	NA	NA	L	c_remission	2	8	178515
HBA	PADKTNVK	2	NA	NA	L	c_remission	3	9	NA
HBA	PADKTNVK	2	NA	NA	L	b_ulcer	1	4	437787
HBA	PADKTNVK	2	NA	NA	L	b_ulcer	2	5	207795
HBA	PADKTNVK	2	NA	NA	L	b_ulcer	3	6	224521
HBA	ALSDLHAHK	2	NA	NA	L	a_healthy	1	1	19474.9
HBA	ALSDLHAHK	2	NA	NA	L	a_healthy	2	2	NA
HBA	ALSDLHAHK	2	NA	NA	L	a_healthy	3	3	NA
HBA	ALSDLHAHK	2	NA	NA	L	c_remission	1	7	32701.6
HBA	ALSDLHAHK	2	NA	NA	L	c_remission	2	8	40036.5
HBA	ALSDLHAHK	2	NA	NA	L	c_remission	3	9	24293.2
HBA	ALSDLHAHK	2	NA	NA	L	b_ulcer	1	4	165947
HBA	ALSDLHAHK	2	NA	NA	L	b_ulcer	2	5	79783.4
HBA	ALSDLHAHK	2	NA	NA	L	b_ulcer	3	6	82132.6
HBA	GAHAGEYGAEALER	2	NA	NA	L	a_healthy	1	1	NA
HBA	GAHAGEYGAEALER	2	NA	NA	L	a_healthy	2	2	NA
HBA	GAHAGEYGAEALER	2	NA	NA	L	a_healthy	3	3	NA
HBA	GAHAGEYGAEALER	2	NA	NA	L	c_remission	1	7	NA
HBA	GAHAGEYGAEALER	2	NA	NA	L	c_remission	2	8	27736.1
HBA	GAHAGEYGAEALER	2	NA	NA	L	c_remission	3	9	NA
HBA	GAHAGEYGAEALER	2	NA	NA	L	b_ulcer	1	4	76096.6
HBA	GAHAGEYGAEALER	2	NA	NA	L	b_ulcer	2	5	38694.1
HBA	GAHAGEYGAEALER	2	NA	NA	L	b_ulcer	3	6	40161.4
HBA	KTYFPHFDLSHGSAQVK	4	NA	NA	L	a_healthy	1	1	NA
HBA	KTYFPHFDLSHGSAQVK	4	NA	NA	L	a_healthy	2	2	NA
HBA	KTYFPHFDLSHGSAQVK	4	NA	NA	L	a_healthy	3	3	NA
HBA	KTYFPHFDLSHGSAQVK	4	NA	NA	L	c_remission	1	7	NA
HBA	KTYFPHFDLSHGSAQVK	4	NA	NA	L	c_remission	2	8	22881
HBA	KTYFPHFDLSHGSAQVK	4	NA	NA	L	c_remission	3	9	NA
HBA	KTYFPHFDLSHGSAQVK	4	NA	NA	L	b_ulcer	1	4	66155.2
HBA	KTYFPHFDLSHGSAQVK	4	NA	NA	L	b_ulcer	2	5	NA
HBA	KTYFPHFDLSHGSAQVK	4	NA	NA	L	b_ulcer	3	6	22286.6
HBA	KVADALTNAV	2	NA	NA	L	a_healthy	1	1	NA
HBA	KVADALTNAV	2	NA	NA	L	a_healthy	2	2	NA
HBA	KVADALTNAV	2	NA	NA	L	a_healthy	3	3	NA
HBA	KVADALTNAV	2	NA	NA	L	c_remission	1	7	NA
HBA	KVADALTNAV	2	NA	NA	L	c_remission	2	8	74445.2
HBA	KVADALTNAV	2	NA	NA	L	c_remission	3	9	NA
HBA	KVADALTNAV	2	NA	NA	L	b_ulcer	1	4	127376
HBA	KVADALTNAV	2	NA	NA	L	b_ulcer	2	5	NA
HBA	KVADALTNAV	2	NA	NA	L	b_ulcer	3	6	71757.9
HBA	KVADALTNAVAHVDD	3	NA	NA	L	a_healthy	1	1	NA
HBA	KVADALTNAVAHVDD	3	NA	NA	L	a_healthy	2	2	NA
HBA	KVADALTNAVAHVDD	3	NA	NA	L	a_healthy	3	3	NA
HBA	KVADALTNAVAHVDD	3	NA	NA	L	c_remission	1	7	NA
HBA	KVADALTNAVAHVDD	3	NA	NA	L	c_remission	2	8	35748.6
HBA	KVADALTNAVAHVDD	3	NA	NA	L	c_remission	3	9	NA
HBA	KVADALTNAVAHVDD	3	NA	NA	L	b_ulcer	1	4	17262.4
HBA	KVADALTNAVAHVDD	3	NA	NA	L	b_ulcer	2	5	NA
HBA	KVADALTNAVAHVDD	3	NA	NA	L	b_ulcer	3	6	NA
HBA	KVADALTNAVAHVDDMPN	3	NA	NA	L	a_healthy	1	1	NA
HBA	KVADALTNAVAHVDDMPN	3	NA	NA	L	a_healthy	2	2	NA
HBA	KVADALTNAVAHVDDMPN	3	NA	NA	L	a_healthy	3	3	NA
HBA	KVADALTNAVAHVDDMPN	3	NA	NA	L	c_remission	1	7	NA
HBA	KVADALTNAVAHVDDMPN	3	NA	NA	L	c_remission	2	8	23647.2
HBA	KVADALTNAVAHVDDMPN	3	NA	NA	L	c_remission	3	9	NA
HBA	KVADALTNAVAHVDDMPN	3	NA	NA	L	b_ulcer	1	4	35525.2
HBA	KVADALTNAVAHVDDMPN	3	NA	NA	L	b_ulcer	2	5	NA
HBA	KVADALTNAVAHVDDMPN	3	NA	NA	L	b_ulcer	3	6	NA
HBA	NAVAHVDDMPNALSALSDLHAHK	3	NA	NA	L	a_healthy	1	1	NA
HBA	NAVAHVDDMPNALSALSDLHAHK	3	NA	NA	L	a_healthy	2	2	NA
HBA	NAVAHVDDMPNALSALSDLHAHK	3	NA	NA	L	a_healthy	3	3	NA
HBA	NAVAHVDDMPNALSALSDLHAHK	3	NA	NA	L	c_remission	1	7	NA
HBA	NAVAHVDDMPNALSALSDLHAHK	3	NA	NA	L	c_remission	2	8	128729
HBA	NAVAHVDDMPNALSALSDLHAHK	3	NA	NA	L	c_remission	3	9	NA
HBA	NAVAHVDDMPNALSALSDLHAHK	3	NA	NA	L	b_ulcer	1	4	795582
HBA	NAVAHVDDMPNALSALSDLHAHK	3	NA	NA	L	b_ulcer	2	5	279564
HBA	NAVAHVDDMPNALSALSDLHAHK	3	NA	NA	L	b_ulcer	3	6	418947
HBA	NAVAHVDDMPNALSALSDLHAHK	4	NA	NA	L	a_healthy	1	1	23435
HBA	NAVAHVDDMPNALSALSDLHAHK	4	NA	NA	L	a_healthy	2	2	NA
HBA	NAVAHVDDMPNALSALSDLHAHK	4	NA	NA	L	a_healthy	3	3	NA
HBA	NAVAHVDDMPNALSALSDLHAHK	4	NA	NA	L	c_remission	1	7	32938.1
HBA	NAVAHVDDMPNALSALSDLHAHK	4	NA	NA	L	c_remission	2	8	33569.3
HBA	NAVAHVDDMPNALSALSDLHAHK	4	NA	NA	L	c_remission	3	9	23386.5
HBA	NAVAHVDDMPNALSALSDLHAHK	4	NA	NA	L	b_ulcer	1	4	137408
HBA	NAVAHVDDMPNALSALSDLHAHK	4	NA	NA	L	b_ulcer	2	5	63231.1
HBA	NAVAHVDDMPNALSALSDLHAHK	4	NA	NA	L	b_ulcer	3	6	76096.2
HBA	KVADALTNAVAHVDDMPNAL	2	NA	NA	L	a_healthy	1	1	NA
HBA	KVADALTNAVAHVDDMPNAL	2	NA	NA	L	a_healthy	2	2	NA
HBA	KVADALTNAVAHVDDMPNAL	2	NA	NA	L	a_healthy	3	3	NA
HBA	KVADALTNAVAHVDDMPNAL	2	NA	NA	L	c_remission	1	7	NA
HBA	KVADALTNAVAHVDDMPNAL	2	NA	NA	L	c_remission	2	8	NA
HBA	KVADALTNAVAHVDDMPNAL	2	NA	NA	L	c_remission	3	9	NA
HBA	KVADALTNAVAHVDDMPNAL	2	NA	NA	L	b_ulcer	1	4	21189.2
HBA	KVADALTNAVAHVDDMPNAL	2	NA	NA	L	b_ulcer	2	5	NA
HBA	KVADALTNAVAHVDDMPNAL	2	NA	NA	L	b_ulcer	3	6	9404.22
HBA	KVADALTNAVAHVDDMPNAL	3	NA	NA	L	a_healthy	1	1	89585.9
HBA	KVADALTNAVAHVDDMPNAL	3	NA	NA	L	a_healthy	2	2	NA
HBA	KVADALTNAVAHVDDMPNAL	3	NA	NA	L	a_healthy	3	3	149537
HBA	KVADALTNAVAHVDDMPNAL	3	NA	NA	L	c_remission	1	7	NA
HBA	KVADALTNAVAHVDDMPNAL	3	NA	NA	L	c_remission	2	8	114613
HBA	KVADALTNAVAHVDDMPNAL	3	NA	NA	L	c_remission	3	9	NA
HBA	KVADALTNAVAHVDDMPNAL	3	NA	NA	L	b_ulcer	1	4	120903
HBA	KVADALTNAVAHVDDMPNAL	3	NA	NA	L	b_ulcer	2	5	NA
HBA	KVADALTNAVAHVDDMPNAL	3	NA	NA	L	b_ulcer	3	6	130927
HBA	SDLHAHK	2	NA	NA	L	a_healthy	1	1	NA
HBA	SDLHAHK	2	NA	NA	L	a_healthy	2	2	NA
HBA	SDLHAHK	2	NA	NA	L	a_healthy	3	3	NA
HBA	SDLHAHK	2	NA	NA	L	c_remission	1	7	NA
HBA	SDLHAHK	2	NA	NA	L	c_remission	2	8	23768.7
HBA	SDLHAHK	2	NA	NA	L	c_remission	3	9	NA
HBA	SDLHAHK	2	NA	NA	L	b_ulcer	1	4	110157
HBA	SDLHAHK	2	NA	NA	L	b_ulcer	2	5	48535.8
HBA	SDLHAHK	2	NA	NA	L	b_ulcer	3	6	54914.1
HBA	KVADALTNAVAHVDDMPNALSAL	3	NA	NA	L	a_healthy	1	1	NA
HBA	KVADALTNAVAHVDDMPNALSAL	3	NA	NA	L	a_healthy	2	2	NA
HBA	KVADALTNAVAHVDDMPNALSAL	3	NA	NA	L	a_healthy	3	3	NA
HBA	KVADALTNAVAHVDDMPNALSAL	3	NA	NA	L	c_remission	1	7	NA
HBA	KVADALTNAVAHVDDMPNALSAL	3	NA	NA	L	c_remission	2	8	46498.9
HBA	KVADALTNAVAHVDDMPNALSAL	3	NA	NA	L	c_remission	3	9	NA
HBA	KVADALTNAVAHVDDMPNALSAL	3	NA	NA	L	b_ulcer	1	4	56142.8
HBA	KVADALTNAVAHVDDMPNALSAL	3	NA	NA	L	b_ulcer	2	5	NA
HBA	KVADALTNAVAHVDDMPNALSAL	3	NA	NA	L	b_ulcer	3	6	NA
HBA	LSDLHAHK	2	NA	NA	L	a_healthy	1	1	28007
HBA	LSDLHAHK	2	NA	NA	L	a_healthy	2	2	NA
HBA	LSDLHAHK	2	NA	NA	L	a_healthy	3	3	NA
HBA	LSDLHAHK	2	NA	NA	L	c_remission	1	7	38281.1
HBA	LSDLHAHK	2	NA	NA	L	c_remission	2	8	39286.6
HBA	LSDLHAHK	2	NA	NA	L	c_remission	3	9	25862.5
HBA	LSDLHAHK	2	NA	NA	L	b_ulcer	1	4	163839
HBA	LSDLHAHK	2	NA	NA	L	b_ulcer	2	5	82307.2
HBA	LSDLHAHK	2	NA	NA	L	b_ulcer	3	6	74842.8
HBA	KVADALTNAVAHVDDMPNALSALSDLHAHK	3	NA	NA	L	a_healthy	1	1	84120.2
HBA	KVADALTNAVAHVDDMPNALSALSDLHAHK	3	NA	NA	L	a_healthy	2	2	NA
HBA	KVADALTNAVAHVDDMPNALSALSDLHAHK	3	NA	NA	L	a_healthy	3	3	32559.8
HBA	KVADALTNAVAHVDDMPNALSALSDLHAHK	3	NA	NA	L	c_remission	1	7	138240
HBA	KVADALTNAVAHVDDMPNALSALSDLHAHK	3	NA	NA	L	c_remission	2	8	142565
HBA	KVADALTNAVAHVDDMPNALSALSDLHAHK	3	NA	NA	L	c_remission	3	9	81250.9
HBA	KVADALTNAVAHVDDMPNALSALSDLHAHK	3	NA	NA	L	b_ulcer	1	4	629072
HBA	KVADALTNAVAHVDDMPNALSALSDLHAHK	3	NA	NA	L	b_ulcer	2	5	247158
HBA	KVADALTNAVAHVDDMPNALSALSDLHAHK	3	NA	NA	L	b_ulcer	3	6	287600
HBA	KVADALTNAVAHVDDMPNALSALSDLHAHK	4	NA	NA	L	a_healthy	1	1	475268
HBA	KVADALTNAVAHVDDMPNALSALSDLHAHK	4	NA	NA	L	a_healthy	2	2	163750
HBA	KVADALTNAVAHVDDMPNALSALSDLHAHK	4	NA	NA	L	a_healthy	3	3	215903
HBA	KVADALTNAVAHVDDMPNALSALSDLHAHK	4	NA	NA	L	c_remission	1	7	660094
HBA	KVADALTNAVAHVDDMPNALSALSDLHAHK	4	NA	NA	L	c_remission	2	8	754531
HBA	KVADALTNAVAHVDDMPNALSALSDLHAHK	4	NA	NA	L	c_remission	3	9	511073
HBA	KVADALTNAVAHVDDMPNALSALSDLHAHK	4	NA	NA	L	b_ulcer	1	4	2.82863e+06
HBA	KVADALTNAVAHVDDMPNALSALSDLHAHK	4	NA	NA	L	b_ulcer	2	5	1.14924e+06
HBA	KVADALTNAVAHVDDMPNALSALSDLHAHK	4	NA	NA	L	b_ulcer	3	6	1.48311e+06
HBA	KVADALTNAVAHVDDMPNALSALSDLHAHK	5	NA	NA	L	a_healthy	1	1	763161
HBA	KVADALTNAVAHVDDMPNALSALSDLHAHK	5	NA	NA	L	a_healthy	2	2	563291
HBA	KVADALTNAVAHVDDMPNALSALSDLHAHK	5	NA	NA	L	a_healthy	3	3	402496
HBA	KVADALTNAVAHVDDMPNALSALSDLHAHK	5	NA	NA	L	c_remission	1	7	1.18733e+06
HBA	KVADALTNAVAHVDDMPNALSALSDLHAHK	5	NA	NA	L	c_remission	2	8	2.42831e+06
HBA	KVADALTNAVAHVDDMPNALSALSDLHAHK	5	NA	NA	L	c_remission	3	9	1012328
HBA	KVADALTNAVAHVDDMPNALSALSDLHAHK	5	NA	NA	L	b_ulcer	1	4	2.63897e+06
HBA	KVADALTNAVAHVDDMPNALSALSDLHAHK	5	NA	NA	L	b_ulcer	2	5	1.23723e+06
HBA	KVADALTNAVAHVDDMPNALSALSDLHAHK	5	NA	NA	L	b_ulcer	3	6	1.69025e+06
HBA	KVADALTNAVAHVDDMPNALSALSDLHAHKLR	4	NA	NA	L	a_healthy	1	1	NA
HBA	KVADALTNAVAHVDDMPNALSALSDLHAHKLR	4	NA	NA	L	a_healthy	2	2	NA
HBA	KVADALTNAVAHVDDMPNALSALSDLHAHKLR	4	NA	NA	L	a_healthy	3	3	NA
HBA	KVADALTNAVAHVDDMPNALSALSDLHAHKLR	4	NA	NA	L	c_remission	1	7	NA
HBA	KVADALTNAVAHVDDMPNALSALSDLHAHKLR	4	NA	NA	L	c_remission	2	8	NA
HBA	KVADALTNAVAHVDDMPNALSALSDLHAHKLR	4	NA	NA	L	c_remission	3	9	NA
HBA	KVADALTNAVAHVDDMPNALSALSDLHAHKLR	4	NA	NA	L	b_ulcer	1	4	25931.1
HBA	KVADALTNAVAHVDDMPNALSALSDLHAHKLR	4	NA	NA	L	b_ulcer	2	5	NA
HBA	KVADALTNAVAHVDDMPNALSALSDLHAHKLR	4	NA	NA	L	b_ulcer	3	6	10114.2
HBA	KVADALTNAVAHVDDMPNALSALSDLHAHKLR	5	NA	NA	L	a_healthy	1	1	45455.9
HBA	KVADALTNAVAHVDDMPNALSALSDLHAHKLR	5	NA	NA	L	a_healthy	2	2	NA
HBA	KVADALTNAVAHVDDMPNALSALSDLHAHKLR	5	NA	NA	L	a_healthy	3	3	NA
HBA	KVADALTNAVAHVDDMPNALSALSDLHAHKLR	5	NA	NA	L	c_remission	1	7	28222.6
HBA	KVADALTNAVAHVDDMPNALSALSDLHAHKLR	5	NA	NA	L	c_remission	2	8	145507
HBA	KVADALTNAVAHVDDMPNALSALSDLHAHKLR	5	NA	NA	L	c_remission	3	9	37495.9
HBA	KVADALTNAVAHVDDMPNALSALSDLHAHKLR	5	NA	NA	L	b_ulcer	1	4	226145
HBA	KVADALTNAVAHVDDMPNALSALSDLHAHKLR	5	NA	NA	L	b_ulcer	2	5	210867
HBA	KVADALTNAVAHVDDMPNALSALSDLHAHKLR	5	NA	NA	L	b_ulcer	3	6	80882.8
HBA	KVADALTNAVAHVDDM[15.9949]PNALSALSDLHAHK	4	NA	NA	L	a_healthy	1	1	NA
HBA	KVADALTNAVAHVDDM[15.9949]PNALSALSDLHAHK	4	NA	NA	L	a_healthy	2	2	NA
HBA	KVADALTNAVAHVDDM[15.9949]PNALSALSDLHAHK	4	NA	NA	L	a_healthy	3	3	NA
HBA	KVADALTNAVAHVDDM[15.9949]PNALSALSDLHAHK	4	NA	NA	L	c_remission	1	7	13598.2
HBA	KVADALTNAVAHVDDM[15.9949]PNALSALSDLHAHK	4	NA	NA	L	c_remission	2	8	NA
HBA	KVADALTNAVAHVDDM[15.9949]PNALSALSDLHAHK	4	NA	NA	L	c_remission	3	9	NA
HBA	KVADALTNAVAHVDDM[15.9949]PNALSALSDLHAHK	4	NA	NA	L	b_ulcer	1	4	30747
HBA	KVADALTNAVAHVDDM[15.9949]PNALSALSDLHAHK	4	NA	NA	L	b_ulcer	2	5	NA
HBA	KVADALTNAVAHVDDM[15.9949]PNALSALSDLHAHK	4	NA	NA	L	b_ulcer	3	6	14391.9
HBA	KVADALTNAVAHVDDM[15.9949]PNALSALSDLHAHK	5	NA	NA	L	a_healthy	1	1	38397.3
HBA	KVADALTNAVAHVDDM[15.9949]PNALSALSDLHAHK	5	NA	NA	L	a_healthy	2	2	14032
HBA	KVADALTNAVAHVDDM[15.9949]PNALSALSDLHAHK	5	NA	NA	L	a_healthy	3	3	11508.3
HBA	KVADALTNAVAHVDDM[15.9949]PNALSALSDLHAHK	5	NA	NA	L	c_remission	1	7	20250.3
HBA	KVADALTNAVAHVDDM[15.9949]PNALSALSDLHAHK	5	NA	NA	L	c_remission	2	8	89134.5
HBA	KVADALTNAVAHVDDM[15.9949]PNALSALSDLHAHK	5	NA	NA	L	c_remission	3	9	18876.1
HBA	KVADALTNAVAHVDDM[15.9949]PNALSALSDLHAHK	5	NA	NA	L	b_ulcer	1	4	143305
HBA	KVADALTNAVAHVDDM[15.9949]PNALSALSDLHAHK	5	NA	NA	L	b_ulcer	2	5	78898.2
HBA	KVADALTNAVAHVDDM[15.9949]PNALSALSDLHAHK	5	NA	NA	L	b_ulcer	3	6	79529.6
HBA	GEYGAEALER	2	NA	NA	L	a_healthy	1	1	18000.4
HBA	GEYGAEALER	2	NA	NA	L	a_healthy	2	2	NA
HBA	GEYGAEALER	2	NA	NA	L	a_healthy	3	3	NA
HBA	GEYGAEALER	2	NA	NA	L	c_remission	1	7	NA
HBA	GEYGAEALER	2	NA	NA	L	c_remission	2	8	54871.7
HBA	GEYGAEALER	2	NA	NA	L	c_remission	3	9	NA
HBA	GEYGAEALER	2	NA	NA	L	b_ulcer	1	4	48255.1
HBA	GEYGAEALER	2	NA	NA	L	b_ulcer	2	5	NA
HBA	GEYGAEALER	2	NA	NA	L	b_ulcer	3	6	21250.1
HBA	DALTNAVAHVDDMPNALSALSDLHAHK	3	NA	NA	L	a_healthy	1	1	NA
HBA	DALTNAVAHVDDMPNALSALSDLHAHK	3	NA	NA	L	a_healthy	2	2	NA
HBA	DALTNAVAHVDDMPNALSALSDLHAHK	3	NA	NA	L	a_healthy	3	3	NA
HBA	DALTNAVAHVDDMPNALSALSDLHAHK	3	NA	NA	L	c_remission	1	7	NA
HBA	DALTNAVAHVDDMPNALSALSDLHAHK	3	NA	NA	L	c_remission	2	8	NA
HBA	DALTNAVAHVDDMPNALSALSDLHAHK	3	NA	NA	L	c_remission	3	9	NA
HBA	DALTNAVAHVDDMPNALSALSDLHAHK	3	NA	NA	L	b_ulcer	1	4	107123
HBA	DALTNAVAHVDDMPNALSALSDLHAHK	3	NA	NA	L	b_ulcer	2	5	45631.5
HBA	DALTNAVAHVDDMPNALSALSDLHAHK	3	NA	NA	L	b_ulcer	3	6	64248.6
HBA	DALTNAVAHVDDMPNALSALSDLHAHK	4	NA	NA	L	a_healthy	1	1	NA
HBA	DALTNAVAHVDDMPNALSALSDLHAHK	4	NA	NA	L	a_healthy	2	2	NA
HBA	DALTNAVAHVDDMPNALSALSDLHAHK	4	NA	NA	L	a_healthy	3	3	NA
HBA	DALTNAVAHVDDMPNALSALSDLHAHK	4	NA	NA	L	c_remission	1	7	NA
HBA	DALTNAVAHVDDMPNALSALSDLHAHK	4	NA	NA	L	c_remission	2	8	NA
HBA	DALTNAVAHVDDMPNALSALSDLHAHK	4	NA	NA	L	c_remission	3	9	NA
HBA	DALTNAVAHVDDMPNALSALSDLHAHK	4	NA	NA	L	b_ulcer	1	4	83657.6
HBA	DALTNAVAHVDDMPNALSALSDLHAHK	4	NA	NA	L	b_ulcer	2	5	28037.4
HBA	DALTNAVAHVDDMPNALSALSDLHAHK	4	NA	NA	L	b_ulcer	3	6	25675
HBA	DALTNAVAHVDDMPNALSALSDLHAHK	5	NA	NA	L	a_healthy	1	1	22362.8
HBA	DALTNAVAHVDDMPNALSALSDLHAHK	5	NA	NA	L	a_healthy	2	2	NA
HBA	DALTNAVAHVDDMPNALSALSDLHAHK	5	NA	NA	L	a_healthy	3	3	NA
HBA	DALTNAVAHVDDMPNALSALSDLHAHK	5	NA	NA	L	c_remission	1	7	35947.3
HBA	DALTNAVAHVDDMPNALSALSDLHAHK	5	NA	NA	L	c_remission	2	8	48476.1
HBA	DALTNAVAHVDDMPNALSALSDLHAHK	5	NA	NA	L	c_remission	3	9	NA
HBA	DALTNAVAHVDDMPNALSALSDLHAHK	5	NA	NA	L	b_ulcer	1	4	125214
HBA	DALTNAVAHVDDMPNALSALSDLHAHK	5	NA	NA	L	b_ulcer	2	5	39713.1
HBA	DALTNAVAHVDDMPNALSALSDLHAHK	5	NA	NA	L	b_ulcer	3	6	50012
HBA	HAGEYGAEALER	2	NA	NA	L	a_healthy	1	1	NA
HBA	HAGEYGAEALER	2	NA	NA	L	a_healthy	2	2	NA
HBA	HAGEYGAEALER	2	NA	NA	L	a_healthy	3	3	NA
HBA	HAGEYGAEALER	2	NA	NA	L	c_remission	1	7	NA
HBA	HAGEYGAEALER	2	NA	NA	L	c_remission	2	8	NA
HBA	HAGEYGAEALER	2	NA	NA	L	c_remission	3	9	NA
HBA	HAGEYGAEALER	2	NA	NA	L	b_ulcer	1	4	26909.7
HBA	HAGEYGAEALER	2	NA	NA	L	b_ulcer	2	5	NA
HBA	HAGEYGAEALER	2	NA	NA	L	b_ulcer	3	6	19504.3
HBA	RVDPVNFK	2	NA	NA	L	a_healthy	1	1	NA
HBA	RVDPVNFK	2	NA	NA	L	a_healthy	2	2	NA
HBA	RVDPVNFK	2	NA	NA	L	a_healthy	3	3	NA
HBA	RVDPVNFK	2	NA	NA	L	c_remission	1	7	NA
HBA	RVDPVNFK	2	NA	NA	L	c_remission	2	8	48432.2
HBA	RVDPVNFK	2	NA	NA	L	c_remission	3	9	40838.3
HBA	RVDPVNFK	2	NA	NA	L	b_ulcer	1	4	128154
HBA	RVDPVNFK	2	NA	NA	L	b_ulcer	2	5	NA
HBA	RVDPVNFK	2	NA	NA	L	b_ulcer	3	6	21108.5
HBA	LTNAVAHVDDMPNALSALSDLHAHK	3	NA	NA	L	a_healthy	1	1	NA
HBA	LTNAVAHVDDMPNALSALSDLHAHK	3	NA	NA	L	a_healthy	2	2	NA
HBA	LTNAVAHVDDMPNALSALSDLHAHK	3	NA	NA	L	a_healthy	3	3	NA
HBA	LTNAVAHVDDMPNALSALSDLHAHK	3	NA	NA	L	c_remission	1	7	NA
HBA	LTNAVAHVDDMPNALSALSDLHAHK	3	NA	NA	L	c_remission	2	8	NA
HBA	LTNAVAHVDDMPNALSALSDLHAHK	3	NA	NA	L	c_remission	3	9	NA
HBA	LTNAVAHVDDMPNALSALSDLHAHK	3	NA	NA	L	b_ulcer	1	4	43560.9
HBA	LTNAVAHVDDMPNALSALSDLHAHK	3	NA	NA	L	b_ulcer	2	5	13897
HBA	LTNAVAHVDDMPNALSALSDLHAHK	3	NA	NA	L	b_ulcer	3	6	17581
HBA	LTNAVAHVDDMPNALSALSDLHAHK	4	NA	NA	L	a_healthy	1	1	NA
HBA	LTNAVAHVDDMPNALSALSDLHAHK	4	NA	NA	L	a_healthy	2	2	NA
HBA	LTNAVAHVDDMPNALSALSDLHAHK	4	NA	NA	L	a_healthy	3	3	NA
HBA	LTNAVAHVDDMPNALSALSDLHAHK	4	NA	NA	L	c_remission	1	7	NA
HBA	LTNAVAHVDDMPNALSALSDLHAHK	4	NA	NA	L	c_remission	2	8	NA
HBA	LTNAVAHVDDMPNALSALSDLHAHK	4	NA	NA	L	c_remission	3	9	NA
HBA	LTNAVAHVDDMPNALSALSDLHAHK	4	NA	NA	L	b_ulcer	1	4	30981.3
HBA	LTNAVAHVDDMPNALSALSDLHAHK	4	NA	NA	L	b_ulcer	2	5	NA
HBA	LTNAVAHVDDMPNALSALSDLHAHK	4	NA	NA	L	b_ulcer	3	6	16616.3
HBA	PNALSALSDLHAHK	2	NA	NA	L	a_healthy	1	1	27365
HBA	PNALSALSDLHAHK	2	NA	NA	L	a_healthy	2	2	NA
HBA	PNALSALSDLHAHK	2	NA	NA	L	a_healthy	3	3	NA
HBA	PNALSALSDLHAHK	2	NA	NA	L	c_remission	1	7	39912.7
HBA	PNALSALSDLHAHK	2	NA	NA	L	c_remission	2	8	40833.9
HBA	PNALSALSDLHAHK	2	NA	NA	L	c_remission	3	9	24649.5
HBA	PNALSALSDLHAHK	2	NA	NA	L	b_ulcer	1	4	201262
HBA	PNALSALSDLHAHK	2	NA	NA	L	b_ulcer	2	5	90214.5
HBA	PNALSALSDLHAHK	2	NA	NA	L	b_ulcer	3	6	106192
HBA	PNALSALSDLHAHK	3	NA	NA	L	a_healthy	1	1	110109
HBA	PNALSALSDLHAHK	3	NA	NA	L	a_healthy	2	2	NA
HBA	PNALSALSDLHAHK	3	NA	NA	L	a_healthy	3	3	45812.2
HBA	PNALSALSDLHAHK	3	NA	NA	L	c_remission	1	7	151728
HBA	PNALSALSDLHAHK	3	NA	NA	L	c_remission	2	8	147223
HBA	PNALSALSDLHAHK	3	NA	NA	L	c_remission	3	9	105728
HBA	PNALSALSDLHAHK	3	NA	NA	L	b_ulcer	1	4	863481
HBA	PNALSALSDLHAHK	3	NA	NA	L	b_ulcer	2	5	380191
HBA	PNALSALSDLHAHK	3	NA	NA	L	b_ulcer	3	6	411456
HBA	FLSFPTTK	2	NA	NA	L	a_healthy	1	1	NA
HBA	FLSFPTTK	2	NA	NA	L	a_healthy	2	2	NA
HBA	FLSFPTTK	2	NA	NA	L	a_healthy	3	3	NA
HBA	FLSFPTTK	2	NA	NA	L	c_remission	1	7	NA
HBA	FLSFPTTK	2	NA	NA	L	c_remission	2	8	NA
HBA	FLSFPTTK	2	NA	NA	L	c_remission	3	9	NA
HBA	FLSFPTTK	2	NA	NA	L	b_ulcer	1	4	114780
HBA	FLSFPTTK	2	NA	NA	L	b_ulcer	2	5	34645
HBA	FLSFPTTK	2	NA	NA	L	b_ulcer	3	6	18385.5
HBA	VADALTNAVAHVDDMPNALSAL	3	NA	NA	L	a_healthy	1	1	NA
HBA	VADALTNAVAHVDDMPNALSAL	3	NA	NA	L	a_healthy	2	2	NA
HBA	VADALTNAVAHVDDMPNALSAL	3	NA	NA	L	a_healthy	3	3	NA
HBA	VADALTNAVAHVDDMPNALSAL	3	NA	NA	L	c_remission	1	7	NA
HBA	VADALTNAVAHVDDMPNALSAL	3	NA	NA	L	c_remission	2	8	17020.3
HBA	VADALTNAVAHVDDMPNALSAL	3	NA	NA	L	c_remission	3	9	NA
HBA	VADALTNAVAHVDDMPNALSAL	3	NA	NA	L	b_ulcer	1	4	24545.8
HBA	VADALTNAVAHVDDMPNALSAL	3	NA	NA	L	b_ulcer	2	5	NA
HBA	VADALTNAVAHVDDMPNALSAL	3	NA	NA	L	b_ulcer	3	6	8350.87
HBA	VADALTNAVAHVDDMPNALSALSDLHAHK	3	NA	NA	L	a_healthy	1	1	65248.5
HBA	VADALTNAVAHVDDMPNALSALSDLHAHK	3	NA	NA	L	a_healthy	2	2	NA
HBA	VADALTNAVAHVDDMPNALSALSDLHAHK	3	NA	NA	L	a_healthy	3	3	33621.1
HBA	VADALTNAVAHVDDMPNALSALSDLHAHK	3	NA	NA	L	c_remission	1	7	110118
HBA	VADALTNAVAHVDDMPNALSALSDLHAHK	3	NA	NA	L	c_remission	2	8	124434
HBA	VADALTNAVAHVDDMPNALSALSDLHAHK	3	NA	NA	L	c_remission	3	9	83533.4
HBA	VADALTNAVAHVDDMPNALSALSDLHAHK	3	NA	NA	L	b_ulcer	1	4	478053
HBA	VADALTNAVAHVDDMPNALSALSDLHAHK	3	NA	NA	L	b_ulcer	2	5	199487
HBA	VADALTNAVAHVDDMPNALSALSDLHAHK	3	NA	NA	L	b_ulcer	3	6	210258
HBA	VADALTNAVAHVDDMPNALSALSDLHAHK	4	NA	NA	L	a_healthy	1	1	408370
HBA	VADALTNAVAHVDDMPNALSALSDLHAHK	4	NA	NA	L	a_healthy	2	2	253533
HBA	VADALTNAVAHVDDMPNALSALSDLHAHK	4	NA	NA	L	a_healthy	3	3	266174
HBA	VADALTNAVAHVDDMPNALSALSDLHAHK	4	NA	NA	L	c_remission	1	7	705849
HBA	VADALTNAVAHVDDMPNALSALSDLHAHK	4	NA	NA	L	c_remission	2	8	1026589
HBA	VADALTNAVAHVDDMPNALSALSDLHAHK	4	NA	NA	L	c_remission	3	9	589298
HBA	VADALTNAVAHVDDMPNALSALSDLHAHK	4	NA	NA	L	b_ulcer	1	4	2.61761e+06
HBA	VADALTNAVAHVDDMPNALSALSDLHAHK	4	NA	NA	L	b_ulcer	2	5	1142002
HBA	VADALTNAVAHVDDMPNALSALSDLHAHK	4	NA	NA	L	b_ulcer	3	6	1.26668e+06
HBA	VADALTNAVAHVDDMPNALSALSDLHAHK	5	NA	NA	L	a_healthy	1	1	620510
HBA	VADALTNAVAHVDDMPNALSALSDLHAHK	5	NA	NA	L	a_healthy	2	2	343302
HBA	VADALTNAVAHVDDMPNALSALSDLHAHK	5	NA	NA	L	a_healthy	3	3	271119
HBA	VADALTNAVAHVDDMPNALSALSDLHAHK	5	NA	NA	L	c_remission	1	7	784496
HBA	VADALTNAVAHVDDMPNALSALSDLHAHK	5	NA	NA	L	c_remission	2	8	1.49577e+06
HBA	VADALTNAVAHVDDMPNALSALSDLHAHK	5	NA	NA	L	c_remission	3	9	695209
HBA	VADALTNAVAHVDDMPNALSALSDLHAHK	5	NA	NA	L	b_ulcer	1	4	2.8314e+06
HBA	VADALTNAVAHVDDMPNALSALSDLHAHK	5	NA	NA	L	b_ulcer	2	5	1.20564e+06
HBA	VADALTNAVAHVDDMPNALSALSDLHAHK	5	NA	NA	L	b_ulcer	3	6	1.22597e+06
HBA	VADALTNAVAHVDDMPNALSALSDLHAHKLR	3	NA	NA	L	a_healthy	1	1	NA
HBA	VADALTNAVAHVDDMPNALSALSDLHAHKLR	3	NA	NA	L	a_healthy	2	2	NA
HBA	VADALTNAVAHVDDMPNALSALSDLHAHKLR	3	NA	NA	L	a_healthy	3	3	NA
HBA	VADALTNAVAHVDDMPNALSALSDLHAHKLR	3	NA	NA	L	c_remission	1	7	NA
HBA	VADALTNAVAHVDDMPNALSALSDLHAHKLR	3	NA	NA	L	c_remission	2	8	NA
HBA	VADALTNAVAHVDDMPNALSALSDLHAHKLR	3	NA	NA	L	c_remission	3	9	NA
HBA	VADALTNAVAHVDDMPNALSALSDLHAHKLR	3	NA	NA	L	b_ulcer	1	4	46849
HBA	VADALTNAVAHVDDMPNALSALSDLHAHKLR	3	NA	NA	L	b_ulcer	2	5	NA
HBA	VADALTNAVAHVDDMPNALSALSDLHAHKLR	3	NA	NA	L	b_ulcer	3	6	15448.6
HBA	VADALTNAVAHVDDMPNALSALSDLHAHKLR	4	NA	NA	L	a_healthy	1	1	59794.9
HBA	VADALTNAVAHVDDMPNALSALSDLHAHKLR	4	NA	NA	L	a_healthy	2	2	NA
HBA	VADALTNAVAHVDDMPNALSALSDLHAHKLR	4	NA	NA	L	a_healthy	3	3	NA
HBA	VADALTNAVAHVDDMPNALSALSDLHAHKLR	4	NA	NA	L	c_remission	1	7	NA
HBA	VADALTNAVAHVDDMPNALSALSDLHAHKLR	4	NA	NA	L	c_remission	2	8	123443
HBA	VADALTNAVAHVDDMPNALSALSDLHAHKLR	4	NA	NA	L	c_remission	3	9	NA
HBA	VADALTNAVAHVDDMPNALSALSDLHAHKLR	4	NA	NA	L	b_ulcer	1	4	232954
HBA	VADALTNAVAHVDDMPNALSALSDLHAHKLR	4	NA	NA	L	b_ulcer	2	5	94807.1
HBA	VADALTNAVAHVDDMPNALSALSDLHAHKLR	4	NA	NA	L	b_ulcer	3	6	90139.1
HBA	VADALTNAVAHVDDMPNALSALSDLHAHKLR	5	NA	NA	L	a_healthy	1	1	176932
HBA	VADALTNAVAHVDDMPNALSALSDLHAHKLR	5	NA	NA	L	a_healthy	2	2	77982.8
HBA	VADALTNAVAHVDDMPNALSALSDLHAHKLR	5	NA	NA	L	a_healthy	3	3	52860
HBA	VADALTNAVAHVDDMPNALSALSDLHAHKLR	5	NA	NA	L	c_remission	1	7	144117
HBA	VADALTNAVAHVDDMPNALSALSDLHAHKLR	5	NA	NA	L	c_remission	2	8	388169
HBA	VADALTNAVAHVDDMPNALSALSDLHAHKLR	5	NA	NA	L	c_remission	3	9	151687
HBA	VADALTNAVAHVDDMPNALSALSDLHAHKLR	5	NA	NA	L	b_ulcer	1	4	729987
HBA	VADALTNAVAHVDDMPNALSALSDLHAHKLR	5	NA	NA	L	b_ulcer	2	5	356179
HBA	VADALTNAVAHVDDMPNALSALSDLHAHKLR	5	NA	NA	L	b_ulcer	3	6	305372
HBA	VADALTNAVAHVDDM[15.9949]PNALSALSDLHAHK	4	NA	NA	L	a_healthy	1	1	NA
HBA	VADALTNAVAHVDDM[15.9949]PNALSALSDLHAHK	4	NA	NA	L	a_healthy	2	2	NA
HBA	VADALTNAVAHVDDM[15.9949]PNALSALSDLHAHK	4	NA	NA	L	a_healthy	3	3	NA
HBA	VADALTNAVAHVDDM[15.9949]PNALSALSDLHAHK	4	NA	NA	L	c_remission	1	7	13141.9
HBA	VADALTNAVAHVDDM[15.9949]PNALSALSDLHAHK	4	NA	NA	L	c_remission	2	8	27421.7
HBA	VADALTNAVAHVDDM[15.9949]PNALSALSDLHAHK	4	NA	NA	L	c_remission	3	9	NA
HBA	VADALTNAVAHVDDM[15.9949]PNALSALSDLHAHK	4	NA	NA	L	b_ulcer	1	4	58429.9
HBA	VADALTNAVAHVDDM[15.9949]PNALSALSDLHAHK	4	NA	NA	L	b_ulcer	2	5	33418.9
HBA	VADALTNAVAHVDDM[15.9949]PNALSALSDLHAHK	4	NA	NA	L	b_ulcer	3	6	27966.4
HBA	VADALTNAVAHVDDM[15.9949]PNALSALSDLHAHK	5	NA	NA	L	a_healthy	1	1	33789.2
HBA	VADALTNAVAHVDDM[15.9949]PNALSALSDLHAHK	5	NA	NA	L	a_healthy	2	2	NA
HBA	VADALTNAVAHVDDM[15.9949]PNALSALSDLHAHK	5	NA	NA	L	a_healthy	3	3	NA
HBA	VADALTNAVAHVDDM[15.9949]PNALSALSDLHAHK	5	NA	NA	L	c_remission	1	7	41296.7
HBA	VADALTNAVAHVDDM[15.9949]PNALSALSDLHAHK	5	NA	NA	L	c_remission	2	8	98689.4
HBA	VADALTNAVAHVDDM[15.9949]PNALSALSDLHAHK	5	NA	NA	L	c_remission	3	9	32519.1
HBA	VADALTNAVAHVDDM[15.9949]PNALSALSDLHAHK	5	NA	NA	L	b_ulcer	1	4	161508
HBA	VADALTNAVAHVDDM[15.9949]PNALSALSDLHAHK	5	NA	NA	L	b_ulcer	2	5	75880.3
HBA	VADALTNAVAHVDDM[15.9949]PNALSALSDLHAHK	5	NA	NA	L	b_ulcer	3	6	89166.9
HBA	TLAAHLPAEFTPAVHASLDK	3	NA	NA	L	a_healthy	1	1	5905.29
HBA	TLAAHLPAEFTPAVHASLDK	3	NA	NA	L	a_healthy	2	2	NA
HBA	TLAAHLPAEFTPAVHASLDK	3	NA	NA	L	a_healthy	3	3	NA
HBA	TLAAHLPAEFTPAVHASLDK	3	NA	NA	L	c_remission	1	7	NA
HBA	TLAAHLPAEFTPAVHASLDK	3	NA	NA	L	c_remission	2	8	NA
HBA	TLAAHLPAEFTPAVHASLDK	3	NA	NA	L	c_remission	3	9	87709.4
HBA	TLAAHLPAEFTPAVHASLDK	3	NA	NA	L	b_ulcer	1	4	97939.3
HBA	TLAAHLPAEFTPAVHASLDK	3	NA	NA	L	b_ulcer	2	5	NA
HBA	TLAAHLPAEFTPAVHASLDK	3	NA	NA	L	b_ulcer	3	6	24060.2
HBA	TLAAHLPAEFTPAVHASLDK	4	NA	NA	L	a_healthy	1	1	26627.8
HBA	TLAAHLPAEFTPAVHASLDK	4	NA	NA	L	a_healthy	2	2	NA
HBA	TLAAHLPAEFTPAVHASLDK	4	NA	NA	L	a_healthy	3	3	NA
HBA	TLAAHLPAEFTPAVHASLDK	4	NA	NA	L	c_remission	1	7	39311
HBA	TLAAHLPAEFTPAVHASLDK	4	NA	NA	L	c_remission	2	8	NA
HBA	TLAAHLPAEFTPAVHASLDK	4	NA	NA	L	c_remission	3	9	202372
HBA	TLAAHLPAEFTPAVHASLDK	4	NA	NA	L	b_ulcer	1	4	260574
HBA	TLAAHLPAEFTPAVHASLDK	4	NA	NA	L	b_ulcer	2	5	NA
HBA	TLAAHLPAEFTPAVHASLDK	4	NA	NA	L	b_ulcer	3	6	71747.5
HBA	TLAAHLPAEFTPAVHASLDKFLASVSTVLTSK	4	NA	NA	L	a_healthy	1	1	35153.9
HBA	TLAAHLPAEFTPAVHASLDKFLASVSTVLTSK	4	NA	NA	L	a_healthy	2	2	NA
HBA	TLAAHLPAEFTPAVHASLDKFLASVSTVLTSK	4	NA	NA	L	a_healthy	3	3	15715.8
HBA	TLAAHLPAEFTPAVHASLDKFLASVSTVLTSK	4	NA	NA	L	c_remission	1	7	39311.6
HBA	TLAAHLPAEFTPAVHASLDKFLASVSTVLTSK	4	NA	NA	L	c_remission	2	8	26367.9
HBA	TLAAHLPAEFTPAVHASLDKFLASVSTVLTSK	4	NA	NA	L	c_remission	3	9	148595
HBA	TLAAHLPAEFTPAVHASLDKFLASVSTVLTSK	4	NA	NA	L	b_ulcer	1	4	315628
HBA	TLAAHLPAEFTPAVHASLDKFLASVSTVLTSK	4	NA	NA	L	b_ulcer	2	5	29714.1
HBA	TLAAHLPAEFTPAVHASLDKFLASVSTVLTSK	4	NA	NA	L	b_ulcer	3	6	85542.7
HBA	TLAAHLPAEFTPAVHASLDKFLASVSTVLTSK	5	NA	NA	L	a_healthy	1	1	35095.6
HBA	TLAAHLPAEFTPAVHASLDKFLASVSTVLTSK	5	NA	NA	L	a_healthy	2	2	NA
HBA	TLAAHLPAEFTPAVHASLDKFLASVSTVLTSK	5	NA	NA	L	a_healthy	3	3	NA
HBA	TLAAHLPAEFTPAVHASLDKFLASVSTVLTSK	5	NA	NA	L	c_remission	1	7	28626.4
HBA	TLAAHLPAEFTPAVHASLDKFLASVSTVLTSK	5	NA	NA	L	c_remission	2	8	40130.4
HBA	TLAAHLPAEFTPAVHASLDKFLASVSTVLTSK	5	NA	NA	L	c_remission	3	9	111040
HBA	TLAAHLPAEFTPAVHASLDKFLASVSTVLTSK	5	NA	NA	L	b_ulcer	1	4	406957
HBA	TLAAHLPAEFTPAVHASLDKFLASVSTVLTSK	5	NA	NA	L	b_ulcer	2	5	24318.2
HBA	TLAAHLPAEFTPAVHASLDKFLASVSTVLTSK	5	NA	NA	L	b_ulcer	3	6	108121
HBA	M[15.9949]FLSFPTTK	2	NA	NA	L	a_healthy	1	1	139166
HBA	M[15.9949]FLSFPTTK	2	NA	NA	L	a_healthy	2	2	NA
HBA	M[15.9949]FLSFPTTK	2	NA	NA	L	a_healthy	3	3	NA
HBA	M[15.9949]FLSFPTTK	2	NA	NA	L	c_remission	1	7	149631
HBA	M[15.9949]FLSFPTTK	2	NA	NA	L	c_remission	2	8	586193
HBA	M[15.9949]FLSFPTTK	2	NA	NA	L	c_remission	3	9	106864
HBA	M[15.9949]FLSFPTTK	2	NA	NA	L	b_ulcer	1	4	559850
HBA	M[15.9949]FLSFPTTK	2	NA	NA	L	b_ulcer	2	5	255226
HBA	M[15.9949]FLSFPTTK	2	NA	NA	L	b_ulcer	3	6	285476
HBA	LLSHC[57.0215]LLV	2	NA	NA	L	a_healthy	1	1	136412
HBA	LLSHC[57.0215]LLV	2	NA	NA	L	a_healthy	2	2	NA
HBA	LLSHC[57.0215]LLV	2	NA	NA	L	a_healthy	3	3	40352.2
HBA	LLSHC[57.0215]LLV	2	NA	NA	L	c_remission	1	7	107647
HBA	LLSHC[57.0215]LLV	2	NA	NA	L	c_remission	2	8	129060
HBA	LLSHC[57.0215]LLV	2	NA	NA	L	c_remission	3	9	398541
HBA	LLSHC[57.0215]LLV	2	NA	NA	L	b_ulcer	1	4	1.02742e+06
HBA	LLSHC[57.0215]LLV	2	NA	NA	L	b_ulcer	2	5	85036.3
HBA	LLSHC[57.0215]LLV	2	NA	NA	L	b_ulcer	3	6	215931
HBA	LLSHC[57.0215]LLVTLAAHLPAEFTPAV	3	NA	NA	L	a_healthy	1	1	22025.3
HBA	LLSHC[57.0215]LLVTLAAHLPAEFTPAV	3	NA	NA	L	a_healthy	2	2	NA
HBA	LLSHC[57.0215]LLVTLAAHLPAEFTPAV	3	NA	NA	L	a_healthy	3	3	NA
HBA	LLSHC[57.0215]LLVTLAAHLPAEFTPAV	3	NA	NA	L	c_remission	1	7	NA
HBA	LLSHC[57.0215]LLVTLAAHLPAEFTPAV	3	NA	NA	L	c_remission	2	8	NA
HBA	LLSHC[57.0215]LLVTLAAHLPAEFTPAV	3	NA	NA	L	c_remission	3	9	NA
HBA	LLSHC[57.0215]LLVTLAAHLPAEFTPAV	3	NA	NA	L	b_ulcer	1	4	90908.4
HBA	LLSHC[57.0215]LLVTLAAHLPAEFTPAV	3	NA	NA	L	b_ulcer	2	5	NA
HBA	LLSHC[57.0215]LLVTLAAHLPAEFTPAV	3	NA	NA	L	b_ulcer	3	6	38895.9
HBA	LLSHC[57.0215]LLVTLAAHLPAEFTPAVHA	4	NA	NA	L	a_healthy	1	1	NA
HBA	LLSHC[57.0215]LLVTLAAHLPAEFTPAVHA	4	NA	NA	L	a_healthy	2	2	NA
HBA	LLSHC[57.0215]LLVTLAAHLPAEFTPAVHA	4	NA	NA	L	a_healthy	3	3	NA
HBA	LLSHC[57.0215]LLVTLAAHLPAEFTPAVHA	4	NA	NA	L	c_remission	1	7	NA
HBA	LLSHC[57.0215]LLVTLAAHLPAEFTPAVHA	4	NA	NA	L	c_remission	2	8	NA
HBA	LLSHC[57.0215]LLVTLAAHLPAEFTPAVHA	4	NA	NA	L	c_remission	3	9	NA
HBA	LLSHC[57.0215]LLVTLAAHLPAEFTPAVHA	4	NA	NA	L	b_ulcer	1	4	77221.6
HBA	LLSHC[57.0215]LLVTLAAHLPAEFTPAVHA	4	NA	NA	L	b_ulcer	2	5	NA
HBA	LLSHC[57.0215]LLVTLAAHLPAEFTPAVHA	4	NA	NA	L	b_ulcer	3	6	25647.1
HBA	LLSHC[57.0215]LLVTLAAHLPAEFTPAVHASLDK	3	NA	NA	L	a_healthy	1	1	NA
HBA	LLSHC[57.0215]LLVTLAAHLPAEFTPAVHASLDK	3	NA	NA	L	a_healthy	2	2	NA
HBA	LLSHC[57.0215]LLVTLAAHLPAEFTPAVHASLDK	3	NA	NA	L	a_healthy	3	3	NA
HBA	LLSHC[57.0215]LLVTLAAHLPAEFTPAVHASLDK	3	NA	NA	L	c_remission	1	7	NA
HBA	LLSHC[57.0215]LLVTLAAHLPAEFTPAVHASLDK	3	NA	NA	L	c_remission	2	8	NA
HBA	LLSHC[57.0215]LLVTLAAHLPAEFTPAVHASLDK	3	NA	NA	L	c_remission	3	9	NA
HBA	LLSHC[57.0215]LLVTLAAHLPAEFTPAVHASLDK	3	NA	NA	L	b_ulcer	1	4	69668.1
HBA	LLSHC[57.0215]LLVTLAAHLPAEFTPAVHASLDK	3	NA	NA	L	b_ulcer	2	5	40443.4
HBA	LLSHC[57.0215]LLVTLAAHLPAEFTPAVHASLDK	3	NA	NA	L	b_ulcer	3	6	28399.1
HBA	LLSHC[57.0215]LLVTLAAHLPAEFTPAVHASLDK	4	NA	NA	L	a_healthy	1	1	142806
HBA	LLSHC[57.0215]LLVTLAAHLPAEFTPAVHASLDK	4	NA	NA	L	a_healthy	2	2	NA
HBA	LLSHC[57.0215]LLVTLAAHLPAEFTPAVHASLDK	4	NA	NA	L	a_healthy	3	3	93890.4
HBA	LLSHC[57.0215]LLVTLAAHLPAEFTPAVHASLDK	4	NA	NA	L	c_remission	1	7	351884
HBA	LLSHC[57.0215]LLVTLAAHLPAEFTPAVHASLDK	4	NA	NA	L	c_remission	2	8	289820
HBA	LLSHC[57.0215]LLVTLAAHLPAEFTPAVHASLDK	4	NA	NA	L	c_remission	3	9	218496
HBA	LLSHC[57.0215]LLVTLAAHLPAEFTPAVHASLDK	4	NA	NA	L	b_ulcer	1	4	1.0249e+06
HBA	LLSHC[57.0215]LLVTLAAHLPAEFTPAVHASLDK	4	NA	NA	L	b_ulcer	2	5	610465
HBA	LLSHC[57.0215]LLVTLAAHLPAEFTPAVHASLDK	4	NA	NA	L	b_ulcer	3	6	483183
HBA	LLSHC[57.0215]LLVTLAAHLPAEFTPAVHASLDK	5	NA	NA	L	a_healthy	1	1	84516.7
HBA	LLSHC[57.0215]LLVTLAAHLPAEFTPAVHASLDK	5	NA	NA	L	a_healthy	2	2	NA
HBA	LLSHC[57.0215]LLVTLAAHLPAEFTPAVHASLDK	5	NA	NA	L	a_healthy	3	3	62903.2
HBA	LLSHC[57.0215]LLVTLAAHLPAEFTPAVHASLDK	5	NA	NA	L	c_remission	1	7	235610
HBA	LLSHC[57.0215]LLVTLAAHLPAEFTPAVHASLDK	5	NA	NA	L	c_remission	2	8	152788
HBA	LLSHC[57.0215]LLVTLAAHLPAEFTPAVHASLDK	5	NA	NA	L	c_remission	3	9	142542
HBA	LLSHC[57.0215]LLVTLAAHLPAEFTPAVHASLDK	5	NA	NA	L	b_ulcer	1	4	629231
HBA	LLSHC[57.0215]LLVTLAAHLPAEFTPAVHASLDK	5	NA	NA	L	b_ulcer	2	5	357908
HBA	LLSHC[57.0215]LLVTLAAHLPAEFTPAVHASLDK	5	NA	NA	L	b_ulcer	3	6	312162
HBA	LLSHC[57.0215]LLVTLAAHLPAEFTPAVHASLDKFLASVSTVLTSK	3	NA	NA	L	a_healthy	1	1	NA
HBA	LLSHC[57.0215]LLVTLAAHLPAEFTPAVHASLDKFLASVSTVLTSK	3	NA	NA	L	a_healthy	2	2	NA
HBA	LLSHC[57.0215]LLVTLAAHLPAEFTPAVHASLDKFLASVSTVLTSK	3	NA	NA	L	a_healthy	3	3	NA
HBA	LLSHC[57.0215]LLVTLAAHLPAEFTPAVHASLDKFLASVSTVLTSK	3	NA	NA	L	c_remission	1	7	15456
HBA	LLSHC[57.0215]LLVTLAAHLPAEFTPAVHASLDKFLASVSTVLTSK	3	NA	NA	L	c_remission	2	8	NA
HBA	LLSHC[57.0215]LLVTLAAHLPAEFTPAVHASLDKFLASVSTVLTSK	3	NA	NA	L	c_remission	3	9	NA
HBA	LLSHC[57.0215]LLVTLAAHLPAEFTPAVHASLDKFLASVSTVLTSK	3	NA	NA	L	b_ulcer	1	4	NA
HBA	LLSHC[57.0215]LLVTLAAHLPAEFTPAVHASLDKFLASVSTVLTSK	3	NA	NA	L	b_ulcer	2	5	53478.5
HBA	LLSHC[57.0215]LLVTLAAHLPAEFTPAVHASLDKFLASVSTVLTSK	3	NA	NA	L	b_ulcer	3	6	12405.2
HBA	AHAGEYGAEALER	2	NA	NA	L	a_healthy	1	1	NA
HBA	AHAGEYGAEALER	2	NA	NA	L	a_healthy	2	2	NA
HBA	AHAGEYGAEALER	2	NA	NA	L	a_healthy	3	3	NA
HBA	AHAGEYGAEALER	2	NA	NA	L	c_remission	1	7	NA
HBA	AHAGEYGAEALER	2	NA	NA	L	c_remission	2	8	NA
HBA	AHAGEYGAEALER	2	NA	NA	L	c_remission	3	9	NA
HBA	AHAGEYGAEALER	2	NA	NA	L	b_ulcer	1	4	25027.1
HBA	AHAGEYGAEALER	2	NA	NA	L	b_ulcer	2	5	NA
HBA	AHAGEYGAEALER	2	NA	NA	L	b_ulcer	3	6	14144.4
HBA	LLSHC[57.0215]LLVTLAAHLPAEFTPAVHASLDKFLASVSTVLTSK	4	NA	NA	L	a_healthy	1	1	76231.7
HBA	LLSHC[57.0215]LLVTLAAHLPAEFTPAVHASLDKFLASVSTVLTSK	4	NA	NA	L	a_healthy	2	2	29893.5
HBA	LLSHC[57.0215]LLVTLAAHLPAEFTPAVHASLDKFLASVSTVLTSK	4	NA	NA	L	a_healthy	3	3	55048.5
HBA	LLSHC[57.0215]LLVTLAAHLPAEFTPAVHASLDKFLASVSTVLTSK	4	NA	NA	L	c_remission	1	7	163112
HBA	LLSHC[57.0215]LLVTLAAHLPAEFTPAVHASLDKFLASVSTVLTSK	4	NA	NA	L	c_remission	2	8	46106.7
HBA	LLSHC[57.0215]LLVTLAAHLPAEFTPAVHASLDKFLASVSTVLTSK	4	NA	NA	L	c_remission	3	9	70219
HBA	LLSHC[57.0215]LLVTLAAHLPAEFTPAVHASLDKFLASVSTVLTSK	4	NA	NA	L	b_ulcer	1	4	238197
HBA	LLSHC[57.0215]LLVTLAAHLPAEFTPAVHASLDKFLASVSTVLTSK	4	NA	NA	L	b_ulcer	2	5	424785
HBA	LLSHC[57.0215]LLVTLAAHLPAEFTPAVHASLDKFLASVSTVLTSK	4	NA	NA	L	b_ulcer	3	6	219294
HBA	LLSHC[57.0215]LLVTLAAHLPAEFTPAVHASLDKFLASVSTVLTSK	5	NA	NA	L	a_healthy	1	1	449766
HBA	LLSHC[57.0215]LLVTLAAHLPAEFTPAVHASLDKFLASVSTVLTSK	5	NA	NA	L	a_healthy	2	2	153837
HBA	LLSHC[57.0215]LLVTLAAHLPAEFTPAVHASLDKFLASVSTVLTSK	5	NA	NA	L	a_healthy	3	3	213834
HBA	LLSHC[57.0215]LLVTLAAHLPAEFTPAVHASLDKFLASVSTVLTSK	5	NA	NA	L	c_remission	1	7	600752
HBA	LLSHC[57.0215]LLVTLAAHLPAEFTPAVHASLDKFLASVSTVLTSK	5	NA	NA	L	c_remission	2	8	362701
HBA	LLSHC[57.0215]LLVTLAAHLPAEFTPAVHASLDKFLASVSTVLTSK	5	NA	NA	L	c_remission	3	9	504254
HBA	LLSHC[57.0215]LLVTLAAHLPAEFTPAVHASLDKFLASVSTVLTSK	5	NA	NA	L	b_ulcer	1	4	1826385
HBA	LLSHC[57.0215]LLVTLAAHLPAEFTPAVHASLDKFLASVSTVLTSK	5	NA	NA	L	b_ulcer	2	5	1127117
HBA	LLSHC[57.0215]LLVTLAAHLPAEFTPAVHASLDKFLASVSTVLTSK	5	NA	NA	L	b_ulcer	3	6	857161
HBA	LLSHC[57.0215]LLVTLAAHLPAEFTPAVHASLDKFLASVSTVLTSKY	4	NA	NA	L	a_healthy	1	1	NA
HBA	LLSHC[57.0215]LLVTLAAHLPAEFTPAVHASLDKFLASVSTVLTSKY	4	NA	NA	L	a_healthy	2	2	NA
HBA	LLSHC[57.0215]LLVTLAAHLPAEFTPAVHASLDKFLASVSTVLTSKY	4	NA	NA	L	a_healthy	3	3	NA
HBA	LLSHC[57.0215]LLVTLAAHLPAEFTPAVHASLDKFLASVSTVLTSKY	4	NA	NA	L	c_remission	1	7	12326.4
HBA	LLSHC[57.0215]LLVTLAAHLPAEFTPAVHASLDKFLASVSTVLTSKY	4	NA	NA	L	c_remission	2	8	NA
HBA	LLSHC[57.0215]LLVTLAAHLPAEFTPAVHASLDKFLASVSTVLTSKY	4	NA	NA	L	c_remission	3	9	NA
HBA	LLSHC[57.0215]LLVTLAAHLPAEFTPAVHASLDKFLASVSTVLTSKY	4	NA	NA	L	b_ulcer	1	4	NA
HBA	LLSHC[57.0215]LLVTLAAHLPAEFTPAVHASLDKFLASVSTVLTSKY	4	NA	NA	L	b_ulcer	2	5	43242.4
HBA	LLSHC[57.0215]LLVTLAAHLPAEFTPAVHASLDKFLASVSTVLTSKY	4	NA	NA	L	b_ulcer	3	6	13396.9
HBA	LLSHC[57.0215]LLVTLAAHLPAEFTPAVHASLDKFLASVSTVLTSKY	5	NA	NA	L	a_healthy	1	1	31291.9
HBA	LLSHC[57.0215]LLVTLAAHLPAEFTPAVHASLDKFLASVSTVLTSKY	5	NA	NA	L	a_healthy	2	2	NA
HBA	LLSHC[57.0215]LLVTLAAHLPAEFTPAVHASLDKFLASVSTVLTSKY	5	NA	NA	L	a_healthy	3	3	NA
HBA	LLSHC[57.0215]LLVTLAAHLPAEFTPAVHASLDKFLASVSTVLTSKY	5	NA	NA	L	c_remission	1	7	32000.5
HBA	LLSHC[57.0215]LLVTLAAHLPAEFTPAVHASLDKFLASVSTVLTSKY	5	NA	NA	L	c_remission	2	8	22419.5
HBA	LLSHC[57.0215]LLVTLAAHLPAEFTPAVHASLDKFLASVSTVLTSKY	5	NA	NA	L	c_remission	3	9	19375
HBA	LLSHC[57.0215]LLVTLAAHLPAEFTPAVHASLDKFLASVSTVLTSKY	5	NA	NA	L	b_ulcer	1	4	68366.6
HBA	LLSHC[57.0215]LLVTLAAHLPAEFTPAVHASLDKFLASVSTVLTSKY	5	NA	NA	L	b_ulcer	2	5	81310.1
HBA	LLSHC[57.0215]LLVTLAAHLPAEFTPAVHASLDKFLASVSTVLTSKY	5	NA	NA	L	b_ulcer	3	6	61209.8
HBA	LLSHC[57.0215]LLVTLAAHLPAEFTPAVHASLDKFLASVSTVLTSKYR	5	NA	NA	L	a_healthy	1	1	NA
HBA	LLSHC[57.0215]LLVTLAAHLPAEFTPAVHASLDKFLASVSTVLTSKYR	5	NA	NA	L	a_healthy	2	2	NA
HBA	LLSHC[57.0215]LLVTLAAHLPAEFTPAVHASLDKFLASVSTVLTSKYR	5	NA	NA	L	a_healthy	3	3	NA
HBA	LLSHC[57.0215]LLVTLAAHLPAEFTPAVHASLDKFLASVSTVLTSKYR	5	NA	NA	L	c_remission	1	7	NA
HBA	LLSHC[57.0215]LLVTLAAHLPAEFTPAVHASLDKFLASVSTVLTSKYR	5	NA	NA	L	c_remission	2	8	NA
HBA	LLSHC[57.0215]LLVTLAAHLPAEFTPAVHASLDKFLASVSTVLTSKYR	5	NA	NA	L	c_remission	3	9	NA
HBA	LLSHC[57.0215]LLVTLAAHLPAEFTPAVHASLDKFLASVSTVLTSKYR	5	NA	NA	L	b_ulcer	1	4	79084.7
HBA	LLSHC[57.0215]LLVTLAAHLPAEFTPAVHASLDKFLASVSTVLTSKYR	5	NA	NA	L	b_ulcer	2	5	57514.6
HBA	LLSHC[57.0215]LLVTLAAHLPAEFTPAVHASLDKFLASVSTVLTSKYR	5	NA	NA	L	b_ulcer	3	6	17188.1
HBA	LSPADKTNVK	2	NA	NA	L	a_healthy	1	1	NA
HBA	LSPADKTNVK	2	NA	NA	L	a_healthy	2	2	NA
HBA	LSPADKTNVK	2	NA	NA	L	a_healthy	3	3	NA
HBA	LSPADKTNVK	2	NA	NA	L	c_remission	1	7	NA
HBA	LSPADKTNVK	2	NA	NA	L	c_remission	2	8	621108
HBA	LSPADKTNVK	2	NA	NA	L	c_remission	3	9	NA
HBA	LSPADKTNVK	2	NA	NA	L	b_ulcer	1	4	709311
HBA	LSPADKTNVK	2	NA	NA	L	b_ulcer	2	5	466355
HBA	LSPADKTNVK	2	NA	NA	L	b_ulcer	3	6	474601
HBA	YFPHFDLSHGSAQVK	3	NA	NA	L	a_healthy	1	1	50283.6
HBA	YFPHFDLSHGSAQVK	3	NA	NA	L	a_healthy	2	2	21841.8
HBA	YFPHFDLSHGSAQVK	3	NA	NA	L	a_healthy	3	3	NA
HBA	YFPHFDLSHGSAQVK	3	NA	NA	L	c_remission	1	7	70478.6
HBA	YFPHFDLSHGSAQVK	3	NA	NA	L	c_remission	2	8	102539
HBA	YFPHFDLSHGSAQVK	3	NA	NA	L	c_remission	3	9	61621.5
HBA	YFPHFDLSHGSAQVK	3	NA	NA	L	b_ulcer	1	4	643225
HBA	YFPHFDLSHGSAQVK	3	NA	NA	L	b_ulcer	2	5	95899.4
HBA	YFPHFDLSHGSAQVK	3	NA	NA	L	b_ulcer	3	6	126453
HBA	HFDLSHGSAQVK	2	NA	NA	L	a_healthy	1	1	NA
HBA	HFDLSHGSAQVK	2	NA	NA	L	a_healthy	2	2	NA
HBA	HFDLSHGSAQVK	2	NA	NA	L	a_healthy	3	3	NA
HBA	HFDLSHGSAQVK	2	NA	NA	L	c_remission	1	7	NA
HBA	HFDLSHGSAQVK	2	NA	NA	L	c_remission	2	8	NA
HBA	HFDLSHGSAQVK	2	NA	NA	L	c_remission	3	9	NA
HBA	HFDLSHGSAQVK	2	NA	NA	L	b_ulcer	1	4	83395.6
HBA	HFDLSHGSAQVK	2	NA	NA	L	b_ulcer	2	5	NA
HBA	HFDLSHGSAQVK	2	NA	NA	L	b_ulcer	3	6	26846.4
HBA	HFDLSHGSAQVK	3	NA	NA	L	a_healthy	1	1	6810.36
HBA	HFDLSHGSAQVK	3	NA	NA	L	a_healthy	2	2	NA
HBA	HFDLSHGSAQVK	3	NA	NA	L	a_healthy	3	3	NA
HBA	HFDLSHGSAQVK	3	NA	NA	L	c_remission	1	7	NA
HBA	HFDLSHGSAQVK	3	NA	NA	L	c_remission	2	8	NA
HBA	HFDLSHGSAQVK	3	NA	NA	L	c_remission	3	9	NA
HBA	HFDLSHGSAQVK	3	NA	NA	L	b_ulcer	1	4	340924
HBA	HFDLSHGSAQVK	3	NA	NA	L	b_ulcer	2	5	22642
HBA	HFDLSHGSAQVK	3	NA	NA	L	b_ulcer	3	6	18017.5
HBA	n[42.0106]VLSPADKTNVK	2	NA	NA	L	a_healthy	1	1	27939.2
HBA	n[42.0106]VLSPADKTNVK	2	NA	NA	L	a_healthy	2	2	NA
HBA	n[42.0106]VLSPADKTNVK	2	NA	NA	L	a_healthy	3	3	NA
HBA	n[42.0106]VLSPADKTNVK	2	NA	NA	L	c_remission	1	7	31154.5
HBA	n[42.0106]VLSPADKTNVK	2	NA	NA	L	c_remission	2	8	62865.8
HBA	n[42.0106]VLSPADKTNVK	2	NA	NA	L	c_remission	3	9	31640.6
HBA	n[42.0106]VLSPADKTNVK	2	NA	NA	L	b_ulcer	1	4	131295
HBA	n[42.0106]VLSPADKTNVK	2	NA	NA	L	b_ulcer	2	5	66865.8
HBA	n[42.0106]VLSPADKTNVK	2	NA	NA	L	b_ulcer	3	6	61393.6
HBA	VAHVDDMPNALSALSDLHAHK	3	NA	NA	L	a_healthy	1	1	NA
HBA	VAHVDDMPNALSALSDLHAHK	3	NA	NA	L	a_healthy	2	2	NA
HBA	VAHVDDMPNALSALSDLHAHK	3	NA	NA	L	a_healthy	3	3	NA
HBA	VAHVDDMPNALSALSDLHAHK	3	NA	NA	L	c_remission	1	7	NA
HBA	VAHVDDMPNALSALSDLHAHK	3	NA	NA	L	c_remission	2	8	NA
HBA	VAHVDDMPNALSALSDLHAHK	3	NA	NA	L	c_remission	3	9	NA
HBA	VAHVDDMPNALSALSDLHAHK	3	NA	NA	L	b_ulcer	1	4	306792
HBA	VAHVDDMPNALSALSDLHAHK	3	NA	NA	L	b_ulcer	2	5	122519
HBA	VAHVDDMPNALSALSDLHAHK	3	NA	NA	L	b_ulcer	3	6	153056
HBA	DDMPNALSALSDLHAHK	2	NA	NA	L	a_healthy	1	1	NA
HBA	DDMPNALSALSDLHAHK	2	NA	NA	L	a_healthy	2	2	NA
HBA	DDMPNALSALSDLHAHK	2	NA	NA	L	a_healthy	3	3	NA
HBA	DDMPNALSALSDLHAHK	2	NA	NA	L	c_remission	1	7	NA
HBA	DDMPNALSALSDLHAHK	2	NA	NA	L	c_remission	2	8	NA
HBA	DDMPNALSALSDLHAHK	2	NA	NA	L	c_remission	3	9	NA
HBA	DDMPNALSALSDLHAHK	2	NA	NA	L	b_ulcer	1	4	33868.9
HBA	DDMPNALSALSDLHAHK	2	NA	NA	L	b_ulcer	2	5	NA
HBA	DDMPNALSALSDLHAHK	2	NA	NA	L	b_ulcer	3	6	13219.4
HBA	DDMPNALSALSDLHAHK	3	NA	NA	L	a_healthy	1	1	NA
HBA	DDMPNALSALSDLHAHK	3	NA	NA	L	a_healthy	2	2	NA
HBA	DDMPNALSALSDLHAHK	3	NA	NA	L	a_healthy	3	3	NA
HBA	DDMPNALSALSDLHAHK	3	NA	NA	L	c_remission	1	7	NA
HBA	DDMPNALSALSDLHAHK	3	NA	NA	L	c_remission	2	8	23610.2
HBA	DDMPNALSALSDLHAHK	3	NA	NA	L	c_remission	3	9	NA
HBA	DDMPNALSALSDLHAHK	3	NA	NA	L	b_ulcer	1	4	58962.3
HBA	DDMPNALSALSDLHAHK	3	NA	NA	L	b_ulcer	2	5	NA
HBA	DDMPNALSALSDLHAHK	3	NA	NA	L	b_ulcer	3	6	17413.9
HBA	DDMPNALSALSDLHAHK	4	NA	NA	L	a_healthy	1	1	42664.7
HBA	DDMPNALSALSDLHAHK	4	NA	NA	L	a_healthy	2	2	NA
HBA	DDMPNALSALSDLHAHK	4	NA	NA	L	a_healthy	3	3	NA
HBA	DDMPNALSALSDLHAHK	4	NA	NA	L	c_remission	1	7	NA
HBA	DDMPNALSALSDLHAHK	4	NA	NA	L	c_remission	2	8	34858.3
HBA	DDMPNALSALSDLHAHK	4	NA	NA	L	c_remission	3	9	NA
HBA	DDMPNALSALSDLHAHK	4	NA	NA	L	b_ulcer	1	4	65282.5
HBA	DDMPNALSALSDLHAHK	4	NA	NA	L	b_ulcer	2	5	20540.7
HBA	DDMPNALSALSDLHAHK	4	NA	NA	L	b_ulcer	3	6	55901.9
HBA	YGAEALER	2	NA	NA	L	a_healthy	1	1	NA
HBA	YGAEALER	2	NA	NA	L	a_healthy	2	2	NA
HBA	YGAEALER	2	NA	NA	L	a_healthy	3	3	NA
HBA	YGAEALER	2	NA	NA	L	c_remission	1	7	NA
HBA	YGAEALER	2	NA	NA	L	c_remission	2	8	NA
HBA	YGAEALER	2	NA	NA	L	c_remission	3	9	NA
HBA	YGAEALER	2	NA	NA	L	b_ulcer	1	4	52700.8
HBA	YGAEALER	2	NA	NA	L	b_ulcer	2	5	12460.8
HBA	YGAEALER	2	NA	NA	L	b_ulcer	3	6	25700.7
HBA	TNAVAHVDDMPNALSALSDLHAHK	3	NA	NA	L	a_healthy	1	1	35789.9
HBA	TNAVAHVDDMPNALSALSDLHAHK	3	NA	NA	L	a_healthy	2	2	NA
HBA	TNAVAHVDDMPNALSALSDLHAHK	3	NA	NA	L	a_healthy	3	3	14850
HBA	TNAVAHVDDMPNALSALSDLHAHK	3	NA	NA	L	c_remission	1	7	49768.3
HBA	TNAVAHVDDMPNALSALSDLHAHK	3	NA	NA	L	c_remission	2	8	45891.1
HBA	TNAVAHVDDMPNALSALSDLHAHK	3	NA	NA	L	c_remission	3	9	35374.7
HBA	TNAVAHVDDMPNALSALSDLHAHK	3	NA	NA	L	b_ulcer	1	4	254050
HBA	TNAVAHVDDMPNALSALSDLHAHK	3	NA	NA	L	b_ulcer	2	5	110636
HBA	TNAVAHVDDMPNALSALSDLHAHK	3	NA	NA	L	b_ulcer	3	6	133340
HBA	SLDKFLASVSTVLTSK	3	NA	NA	L	a_healthy	1	1	NA
HBA	SLDKFLASVSTVLTSK	3	NA	NA	L	a_healthy	2	2	NA
HBA	SLDKFLASVSTVLTSK	3	NA	NA	L	a_healthy	3	3	NA
HBA	SLDKFLASVSTVLTSK	3	NA	NA	L	c_remission	1	7	NA
HBA	SLDKFLASVSTVLTSK	3	NA	NA	L	c_remission	2	8	16436.9
HBA	SLDKFLASVSTVLTSK	3	NA	NA	L	c_remission	3	9	15003.9
HBA	SLDKFLASVSTVLTSK	3	NA	NA	L	b_ulcer	1	4	82478.1
HBA	SLDKFLASVSTVLTSK	3	NA	NA	L	b_ulcer	2	5	NA
HBA	SLDKFLASVSTVLTSK	3	NA	NA	L	b_ulcer	3	6	NA
SHPS1	C[-17.0265]TATSLIPVGPIQWFR	2	NA	NA	L	a_healthy	1	1	11450.9
SHPS1	C[-17.0265]TATSLIPVGPIQWFR	2	NA	NA	L	a_healthy	2	2	15849
SHPS1	C[-17.0265]TATSLIPVGPIQWFR	2	NA	NA	L	a_healthy	3	3	NA
SHPS1	C[-17.0265]TATSLIPVGPIQWFR	2	NA	NA	L	c_remission	1	7	9062.78
SHPS1	C[-17.0265]TATSLIPVGPIQWFR	2	NA	NA	L	c_remission	2	8	11743
SHPS1	C[-17.0265]TATSLIPVGPIQWFR	2	NA	NA	L	c_remission	3	9	NA
SHPS1	C[-17.0265]TATSLIPVGPIQWFR	2	NA	NA	L	b_ulcer	1	4	15499
SHPS1	C[-17.0265]TATSLIPVGPIQWFR	2	NA	NA	L	b_ulcer	2	5	11874.2
SHPS1	C[-17.0265]TATSLIPVGPIQWFR	2	NA	NA	L	b_ulcer	3	6	10825.3
SHPS1	ATPQHTVSFTC[57.0215]ESHGFSPR	3	NA	NA	L	a_healthy	1	1	NA
SHPS1	ATPQHTVSFTC[57.0215]ESHGFSPR	3	NA	NA	L	a_healthy	2	2	NA
SHPS1	ATPQHTVSFTC[57.0215]ESHGFSPR	3	NA	NA	L	a_healthy	3	3	NA
SHPS1	ATPQHTVSFTC[57.0215]ESHGFSPR	3	NA	NA	L	c_remission	1	7	NA
SHPS1	ATPQHTVSFTC[57.0215]ESHGFSPR	3	NA	NA	L	c_remission	2	8	NA
SHPS1	ATPQHTVSFTC[57.0215]ESHGFSPR	3	NA	NA	L	c_remission	3	9	16653.4
SHPS1	ATPQHTVSFTC[57.0215]ESHGFSPR	3	NA	NA	L	b_ulcer	1	4	NA
SHPS1	ATPQHTVSFTC[57.0215]ESHGFSPR	3	NA	NA	L	b_ulcer	2	5	NA
SHPS1	ATPQHTVSFTC[57.0215]ESHGFSPR	3	NA	NA	L	b_ulcer	3	6	NA
SHPS1	ATPQHTVSFTC[57.0215]ESHGFSPR	4	NA	NA	L	a_healthy	1	1	63511.2
SHPS1	ATPQHTVSFTC[57.0215]ESHGFSPR	4	NA	NA	L	a_healthy	2	2	74695.2
SHPS1	ATPQHTVSFTC[57.0215]ESHGFSPR	4	NA	NA	L	a_healthy	3	3	59153
SHPS1	ATPQHTVSFTC[57.0215]ESHGFSPR	4	NA	NA	L	c_remission	1	7	49957.7
SHPS1	ATPQHTVSFTC[57.0215]ESHGFSPR	4	NA	NA	L	c_remission	2	8	55212.8
SHPS1	ATPQHTVSFTC[57.0215]ESHGFSPR	4	NA	NA	L	c_remission	3	9	69336.8
SHPS1	ATPQHTVSFTC[57.0215]ESHGFSPR	4	NA	NA	L	b_ulcer	1	4	58776.5
SHPS1	ATPQHTVSFTC[57.0215]ESHGFSPR	4	NA	NA	L	b_ulcer	2	5	49967.5
SHPS1	ATPQHTVSFTC[57.0215]ESHGFSPR	4	NA	NA	L	b_ulcer	3	6	67486.4
TCPB	LGGSLADSYLDEGFLLDKK	3	NA	NA	L	a_healthy	1	1	NA
TCPB	LGGSLADSYLDEGFLLDKK	3	NA	NA	L	a_healthy	2	2	NA
TCPB	LGGSLADSYLDEGFLLDKK	3	NA	NA	L	a_healthy	3	3	NA
TCPB	LGGSLADSYLDEGFLLDKK	3	NA	NA	L	c_remission	1	7	NA
TCPB	LGGSLADSYLDEGFLLDKK	3	NA	NA	L	c_remission	2	8	29183.1
TCPB	LGGSLADSYLDEGFLLDKK	3	NA	NA	L	c_remission	3	9	NA
TCPB	LGGSLADSYLDEGFLLDKK	3	NA	NA	L	b_ulcer	1	4	NA
TCPB	LGGSLADSYLDEGFLLDKK	3	NA	NA	L	b_ulcer	2	5	NA
TCPB	LGGSLADSYLDEGFLLDKK	3	NA	NA	L	b_ulcer	3	6	NA
TCPB	ILIANTGMDTDKIK	3	NA	NA	L	a_healthy	1	1	34197
TCPB	ILIANTGMDTDKIK	3	NA	NA	L	a_healthy	2	2	39513.2
TCPB	ILIANTGMDTDKIK	3	NA	NA	L	a_healthy	3	3	39439.9
TCPB	ILIANTGMDTDKIK	3	NA	NA	L	c_remission	1	7	22710.3
TCPB	ILIANTGMDTDKIK	3	NA	NA	L	c_remission	2	8	48128.5
TCPB	ILIANTGMDTDKIK	3	NA	NA	L	c_remission	3	9	NA
TCPB	ILIANTGMDTDKIK	3	NA	NA	L	b_ulcer	1	4	40235.7
TCPB	ILIANTGMDTDKIK	3	NA	NA	L	b_ulcer	2	5	27390.5
TCPB	ILIANTGMDTDKIK	3	NA	NA	L	b_ulcer	3	6	29534.8
TCPB	LALVTGGEIASTFDHPELVK	3	NA	NA	L	a_healthy	1	1	NA
TCPB	LALVTGGEIASTFDHPELVK	3	NA	NA	L	a_healthy	2	2	NA
TCPB	LALVTGGEIASTFDHPELVK	3	NA	NA	L	a_healthy	3	3	19504.9
TCPB	LALVTGGEIASTFDHPELVK	3	NA	NA	L	c_remission	1	7	NA
TCPB	LALVTGGEIASTFDHPELVK	3	NA	NA	L	c_remission	2	8	NA
TCPB	LALVTGGEIASTFDHPELVK	3	NA	NA	L	c_remission	3	9	NA
TCPB	LALVTGGEIASTFDHPELVK	3	NA	NA	L	b_ulcer	1	4	19090.3
TCPB	LALVTGGEIASTFDHPELVK	3	NA	NA	L	b_ulcer	2	5	22769
TCPB	LALVTGGEIASTFDHPELVK	3	NA	NA	L	b_ulcer	3	6	16327.7
OLR1	Q[-17.0265]ESENELKEMIETLAR	3	NA	NA	L	a_healthy	1	1	5298.36
OLR1	Q[-17.0265]ESENELKEMIETLAR	3	NA	NA	L	a_healthy	2	2	14574.6
OLR1	Q[-17.0265]ESENELKEMIETLAR	3	NA	NA	L	a_healthy	3	3	NA
OLR1	Q[-17.0265]ESENELKEMIETLAR	3	NA	NA	L	c_remission	1	7	NA
OLR1	Q[-17.0265]ESENELKEMIETLAR	3	NA	NA	L	c_remission	2	8	10977.7
OLR1	Q[-17.0265]ESENELKEMIETLAR	3	NA	NA	L	c_remission	3	9	NA
OLR1	Q[-17.0265]ESENELKEMIETLAR	3	NA	NA	L	b_ulcer	1	4	NA
OLR1	Q[-17.0265]ESENELKEMIETLAR	3	NA	NA	L	b_ulcer	2	5	NA
OLR1	Q[-17.0265]ESENELKEMIETLAR	3	NA	NA	L	b_ulcer	3	6	NA
OLR1	RNPSYPWLWEDGSPLMPHLFR	4	NA	NA	L	a_healthy	1	1	20421.3
OLR1	RNPSYPWLWEDGSPLMPHLFR	4	NA	NA	L	a_healthy	2	2	16169.8
OLR1	RNPSYPWLWEDGSPLMPHLFR	4	NA	NA	L	a_healthy	3	3	NA
OLR1	RNPSYPWLWEDGSPLMPHLFR	4	NA	NA	L	c_remission	1	7	NA
OLR1	RNPSYPWLWEDGSPLMPHLFR	4	NA	NA	L	c_remission	2	8	3797.7
OLR1	RNPSYPWLWEDGSPLMPHLFR	4	NA	NA	L	c_remission	3	9	36346
OLR1	RNPSYPWLWEDGSPLMPHLFR	4	NA	NA	L	b_ulcer	1	4	12006.5
OLR1	RNPSYPWLWEDGSPLMPHLFR	4	NA	NA	L	b_ulcer	2	5	NA
OLR1	RNPSYPWLWEDGSPLMPHLFR	4	NA	NA	L	b_ulcer	3	6	47362.2
OLR1	GAVSQTYPSGTC[57.0215]AYIQR	2	NA	NA	L	a_healthy	1	1	23934.3
OLR1	GAVSQTYPSGTC[57.0215]AYIQR	2	NA	NA	L	a_healthy	2	2	25377.4
OLR1	GAVSQTYPSGTC[57.0215]AYIQR	2	NA	NA	L	a_healthy	3	3	20463.8
OLR1	GAVSQTYPSGTC[57.0215]AYIQR	2	NA	NA	L	c_remission	1	7	19933
OLR1	GAVSQTYPSGTC[57.0215]AYIQR	2	NA	NA	L	c_remission	2	8	NA
OLR1	GAVSQTYPSGTC[57.0215]AYIQR	2	NA	NA	L	c_remission	3	9	23402.2
OLR1	GAVSQTYPSGTC[57.0215]AYIQR	2	NA	NA	L	b_ulcer	1	4	20687.3
OLR1	GAVSQTYPSGTC[57.0215]AYIQR	2	NA	NA	L	b_ulcer	2	5	NA
OLR1	GAVSQTYPSGTC[57.0215]AYIQR	2	NA	NA	L	b_ulcer	3	6	25051.5
GSTO1	MILELFSK	2	NA	NA	L	a_healthy	1	1	14620.7
GSTO1	MILELFSK	2	NA	NA	L	a_healthy	2	2	29435.3
GSTO1	MILELFSK	2	NA	NA	L	a_healthy	3	3	NA
GSTO1	MILELFSK	2	NA	NA	L	c_remission	1	7	NA
GSTO1	MILELFSK	2	NA	NA	L	c_remission	2	8	NA
GSTO1	MILELFSK	2	NA	NA	L	c_remission	3	9	NA
GSTO1	MILELFSK	2	NA	NA	L	b_ulcer	1	4	45629
GSTO1	MILELFSK	2	NA	NA	L	b_ulcer	2	5	NA
GSTO1	MILELFSK	2	NA	NA	L	b_ulcer	3	6	38272.1
GSTO1	MILELFSKVPSLVGSFIR	3	NA	NA	L	a_healthy	1	1	107305
GSTO1	MILELFSKVPSLVGSFIR	3	NA	NA	L	a_healthy	2	2	79125.2
GSTO1	MILELFSKVPSLVGSFIR	3	NA	NA	L	a_healthy	3	3	111513
GSTO1	MILELFSKVPSLVGSFIR	3	NA	NA	L	c_remission	1	7	82386.8
GSTO1	MILELFSKVPSLVGSFIR	3	NA	NA	L	c_remission	2	8	94329.3
GSTO1	MILELFSKVPSLVGSFIR	3	NA	NA	L	c_remission	3	9	131445
GSTO1	MILELFSKVPSLVGSFIR	3	NA	NA	L	b_ulcer	1	4	80185.9
GSTO1	MILELFSKVPSLVGSFIR	3	NA	NA	L	b_ulcer	2	5	98237.1
GSTO1	MILELFSKVPSLVGSFIR	3	NA	NA	L	b_ulcer	3	6	118863
GSTO1	SLGKGSAPPGPVPEGSIR	3	NA	NA	L	a_healthy	1	1	NA
GSTO1	SLGKGSAPPGPVPEGSIR	3	NA	NA	L	a_healthy	2	2	NA
GSTO1	SLGKGSAPPGPVPEGSIR	3	NA	NA	L	a_healthy	3	3	54566.6
GSTO1	SLGKGSAPPGPVPEGSIR	3	NA	NA	L	c_remission	1	7	14058
GSTO1	SLGKGSAPPGPVPEGSIR	3	NA	NA	L	c_remission	2	8	88836.3
GSTO1	SLGKGSAPPGPVPEGSIR	3	NA	NA	L	c_remission	3	9	26606.3
GSTO1	SLGKGSAPPGPVPEGSIR	3	NA	NA	L	b_ulcer	1	4	24472.4
GSTO1	SLGKGSAPPGPVPEGSIR	3	NA	NA	L	b_ulcer	2	5	11782.6
GSTO1	SLGKGSAPPGPVPEGSIR	3	NA	NA	L	b_ulcer	3	6	21443.1
GSTO1	PPGPVPEGSIR	2	NA	NA	L	a_healthy	1	1	19118.9
GSTO1	PPGPVPEGSIR	2	NA	NA	L	a_healthy	2	2	NA
GSTO1	PPGPVPEGSIR	2	NA	NA	L	a_healthy	3	3	NA
GSTO1	PPGPVPEGSIR	2	NA	NA	L	c_remission	1	7	20077.7
GSTO1	PPGPVPEGSIR	2	NA	NA	L	c_remission	2	8	NA
GSTO1	PPGPVPEGSIR	2	NA	NA	L	c_remission	3	9	NA
GSTO1	PPGPVPEGSIR	2	NA	NA	L	b_ulcer	1	4	NA
GSTO1	PPGPVPEGSIR	2	NA	NA	L	b_ulcer	2	5	NA
GSTO1	PPGPVPEGSIR	2	NA	NA	L	b_ulcer	3	6	24671.7
GSTO1	PDDPYEK	2	NA	NA	L	a_healthy	1	1	NA
GSTO1	PDDPYEK	2	NA	NA	L	a_healthy	2	2	NA
GSTO1	PDDPYEK	2	NA	NA	L	a_healthy	3	3	30508.2
GSTO1	PDDPYEK	2	NA	NA	L	c_remission	1	7	NA
GSTO1	PDDPYEK	2	NA	NA	L	c_remission	2	8	NA
GSTO1	PDDPYEK	2	NA	NA	L	c_remission	3	9	NA
GSTO1	PDDPYEK	2	NA	NA	L	b_ulcer	1	4	22327.9
GSTO1	PDDPYEK	2	NA	NA	L	b_ulcer	2	5	NA
GSTO1	PDDPYEK	2	NA	NA	L	b_ulcer	3	6	31484.8
GSTO1	KNPFGLVPVLENSQGQLIYESAITC[57.0215]EYLDEAYPGKK	4	NA	NA	L	a_healthy	1	1	75712.5
GSTO1	KNPFGLVPVLENSQGQLIYESAITC[57.0215]EYLDEAYPGKK	4	NA	NA	L	a_healthy	2	2	65804.4
GSTO1	KNPFGLVPVLENSQGQLIYESAITC[57.0215]EYLDEAYPGKK	4	NA	NA	L	a_healthy	3	3	75827
GSTO1	KNPFGLVPVLENSQGQLIYESAITC[57.0215]EYLDEAYPGKK	4	NA	NA	L	c_remission	1	7	58174.1
GSTO1	KNPFGLVPVLENSQGQLIYESAITC[57.0215]EYLDEAYPGKK	4	NA	NA	L	c_remission	2	8	62955.3
GSTO1	KNPFGLVPVLENSQGQLIYESAITC[57.0215]EYLDEAYPGKK	4	NA	NA	L	c_remission	3	9	75198.6
GSTO1	KNPFGLVPVLENSQGQLIYESAITC[57.0215]EYLDEAYPGKK	4	NA	NA	L	b_ulcer	1	4	57578.6
GSTO1	KNPFGLVPVLENSQGQLIYESAITC[57.0215]EYLDEAYPGKK	4	NA	NA	L	b_ulcer	2	5	51576
GSTO1	KNPFGLVPVLENSQGQLIYESAITC[57.0215]EYLDEAYPGKK	4	NA	NA	L	b_ulcer	3	6	85334
GSTO1	HEVININLK	2	NA	NA	L	a_healthy	1	1	24433.2
GSTO1	HEVININLK	2	NA	NA	L	a_healthy	2	2	24330.5
GSTO1	HEVININLK	2	NA	NA	L	a_healthy	3	3	37640.4
GSTO1	HEVININLK	2	NA	NA	L	c_remission	1	7	NA
GSTO1	HEVININLK	2	NA	NA	L	c_remission	2	8	50888.6
GSTO1	HEVININLK	2	NA	NA	L	c_remission	3	9	NA
GSTO1	HEVININLK	2	NA	NA	L	b_ulcer	1	4	29026.7
GSTO1	HEVININLK	2	NA	NA	L	b_ulcer	2	5	34132
GSTO1	HEVININLK	2	NA	NA	L	b_ulcer	3	6	34811.9
GSTO1	FC[57.0215]PFAER	2	NA	NA	L	a_healthy	1	1	29681.5
GSTO1	FC[57.0215]PFAER	2	NA	NA	L	a_healthy	2	2	63004.4
GSTO1	FC[57.0215]PFAER	2	NA	NA	L	a_healthy	3	3	86720.4
GSTO1	FC[57.0215]PFAER	2	NA	NA	L	c_remission	1	7	55022.8
GSTO1	FC[57.0215]PFAER	2	NA	NA	L	c_remission	2	8	81317.3
GSTO1	FC[57.0215]PFAER	2	NA	NA	L	c_remission	3	9	22533.6
GSTO1	FC[57.0215]PFAER	2	NA	NA	L	b_ulcer	1	4	55479.8
GSTO1	FC[57.0215]PFAER	2	NA	NA	L	b_ulcer	2	5	71565.5
GSTO1	FC[57.0215]PFAER	2	NA	NA	L	b_ulcer	3	6	81465.2
GSTO1	LNEC[57.0215]VDHTPK	2	NA	NA	L	a_healthy	1	1	NA
GSTO1	LNEC[57.0215]VDHTPK	2	NA	NA	L	a_healthy	2	2	NA
GSTO1	LNEC[57.0215]VDHTPK	2	NA	NA	L	a_healthy	3	3	12707.2
GSTO1	LNEC[57.0215]VDHTPK	2	NA	NA	L	c_remission	1	7	NA
GSTO1	LNEC[57.0215]VDHTPK	2	NA	NA	L	c_remission	2	8	NA
GSTO1	LNEC[57.0215]VDHTPK	2	NA	NA	L	c_remission	3	9	NA
GSTO1	LNEC[57.0215]VDHTPK	2	NA	NA	L	b_ulcer	1	4	NA
GSTO1	LNEC[57.0215]VDHTPK	2	NA	NA	L	b_ulcer	2	5	7265.18
GSTO1	LNEC[57.0215]VDHTPK	2	NA	NA	L	b_ulcer	3	6	10241.3
GSTO1	LNEC[57.0215]VDHTPK	3	NA	NA	L	a_healthy	1	1	NA
GSTO1	LNEC[57.0215]VDHTPK	3	NA	NA	L	a_healthy	2	2	NA
GSTO1	LNEC[57.0215]VDHTPK	3	NA	NA	L	a_healthy	3	3	11296.1
GSTO1	LNEC[57.0215]VDHTPK	3	NA	NA	L	c_remission	1	7	NA
GSTO1	LNEC[57.0215]VDHTPK	3	NA	NA	L	c_remission	2	8	NA
GSTO1	LNEC[57.0215]VDHTPK	3	NA	NA	L	c_remission	3	9	NA
GSTO1	LNEC[57.0215]VDHTPK	3	NA	NA	L	b_ulcer	1	4	NA
GSTO1	LNEC[57.0215]VDHTPK	3	NA	NA	L	b_ulcer	2	5	NA
GSTO1	LNEC[57.0215]VDHTPK	3	NA	NA	L	b_ulcer	3	6	8653.22
GSTO1	VPSLVGSFIR	2	NA	NA	L	a_healthy	1	1	38494
GSTO1	VPSLVGSFIR	2	NA	NA	L	a_healthy	2	2	62870.3
GSTO1	VPSLVGSFIR	2	NA	NA	L	a_healthy	3	3	98689.4
GSTO1	VPSLVGSFIR	2	NA	NA	L	c_remission	1	7	67122.5
GSTO1	VPSLVGSFIR	2	NA	NA	L	c_remission	2	8	107206
GSTO1	VPSLVGSFIR	2	NA	NA	L	c_remission	3	9	96284.4
GSTO1	VPSLVGSFIR	2	NA	NA	L	b_ulcer	1	4	68120.5
GSTO1	VPSLVGSFIR	2	NA	NA	L	b_ulcer	2	5	34190.7
GSTO1	VPSLVGSFIR	2	NA	NA	L	b_ulcer	3	6	70968.1
GSTO1	NKPEWFFK	2	NA	NA	L	a_healthy	1	1	50175.6
GSTO1	NKPEWFFK	2	NA	NA	L	a_healthy	2	2	NA
GSTO1	NKPEWFFK	2	NA	NA	L	a_healthy	3	3	60774.7
GSTO1	NKPEWFFK	2	NA	NA	L	c_remission	1	7	NA
GSTO1	NKPEWFFK	2	NA	NA	L	c_remission	2	8	87845.3
GSTO1	NKPEWFFK	2	NA	NA	L	c_remission	3	9	46365.7
GSTO1	NKPEWFFK	2	NA	NA	L	b_ulcer	1	4	58220.2
GSTO1	NKPEWFFK	2	NA	NA	L	b_ulcer	2	5	39629
GSTO1	NKPEWFFK	2	NA	NA	L	b_ulcer	3	6	68132.4
GSTO1	SLVGSFIR	2	NA	NA	L	a_healthy	1	1	NA
GSTO1	SLVGSFIR	2	NA	NA	L	a_healthy	2	2	NA
GSTO1	SLVGSFIR	2	NA	NA	L	a_healthy	3	3	21249.7
GSTO1	SLVGSFIR	2	NA	NA	L	c_remission	1	7	42496.2
GSTO1	SLVGSFIR	2	NA	NA	L	c_remission	2	8	NA
GSTO1	SLVGSFIR	2	NA	NA	L	c_remission	3	9	26264.9
GSTO1	SLVGSFIR	2	NA	NA	L	b_ulcer	1	4	24251.4
GSTO1	SLVGSFIR	2	NA	NA	L	b_ulcer	2	5	NA
GSTO1	SLVGSFIR	2	NA	NA	L	b_ulcer	3	6	34711.6
GSTO1	GSAPPGPVPEGSIR	2	NA	NA	L	a_healthy	1	1	32448.5
GSTO1	GSAPPGPVPEGSIR	2	NA	NA	L	a_healthy	2	2	33316.9
GSTO1	GSAPPGPVPEGSIR	2	NA	NA	L	a_healthy	3	3	122652
GSTO1	GSAPPGPVPEGSIR	2	NA	NA	L	c_remission	1	7	39646.3
GSTO1	GSAPPGPVPEGSIR	2	NA	NA	L	c_remission	2	8	85393.8
GSTO1	GSAPPGPVPEGSIR	2	NA	NA	L	c_remission	3	9	70413.2
GSTO1	GSAPPGPVPEGSIR	2	NA	NA	L	b_ulcer	1	4	56487.5
GSTO1	GSAPPGPVPEGSIR	2	NA	NA	L	b_ulcer	2	5	52876.6
GSTO1	GSAPPGPVPEGSIR	2	NA	NA	L	b_ulcer	3	6	68726.5
GSTO1	EFTKLEEVLTNK	3	NA	NA	L	a_healthy	1	1	10075.3
GSTO1	EFTKLEEVLTNK	3	NA	NA	L	a_healthy	2	2	NA
GSTO1	EFTKLEEVLTNK	3	NA	NA	L	a_healthy	3	3	17307.2
GSTO1	EFTKLEEVLTNK	3	NA	NA	L	c_remission	1	7	22581.7
GSTO1	EFTKLEEVLTNK	3	NA	NA	L	c_remission	2	8	NA
GSTO1	EFTKLEEVLTNK	3	NA	NA	L	c_remission	3	9	23245.6
GSTO1	EFTKLEEVLTNK	3	NA	NA	L	b_ulcer	1	4	14842.7
GSTO1	EFTKLEEVLTNK	3	NA	NA	L	b_ulcer	2	5	7565.47
GSTO1	EFTKLEEVLTNK	3	NA	NA	L	b_ulcer	3	6	22896.9
GSTO1	EFTKLEEVLTNKK	3	NA	NA	L	a_healthy	1	1	37868
GSTO1	EFTKLEEVLTNKK	3	NA	NA	L	a_healthy	2	2	33969.7
GSTO1	EFTKLEEVLTNKK	3	NA	NA	L	a_healthy	3	3	68493.3
GSTO1	EFTKLEEVLTNKK	3	NA	NA	L	c_remission	1	7	65084.4
GSTO1	EFTKLEEVLTNKK	3	NA	NA	L	c_remission	2	8	56223.8
GSTO1	EFTKLEEVLTNKK	3	NA	NA	L	c_remission	3	9	61159
GSTO1	EFTKLEEVLTNKK	3	NA	NA	L	b_ulcer	1	4	54517
GSTO1	EFTKLEEVLTNKK	3	NA	NA	L	b_ulcer	2	5	34425.3
GSTO1	EFTKLEEVLTNKK	3	NA	NA	L	b_ulcer	3	6	73301.3
GSTO1	LEAMKLNEC[57.0215]VDHTPK	3	NA	NA	L	a_healthy	1	1	NA
GSTO1	LEAMKLNEC[57.0215]VDHTPK	3	NA	NA	L	a_healthy	2	2	NA
GSTO1	LEAMKLNEC[57.0215]VDHTPK	3	NA	NA	L	a_healthy	3	3	15942.7
GSTO1	LEAMKLNEC[57.0215]VDHTPK	3	NA	NA	L	c_remission	1	7	NA
GSTO1	LEAMKLNEC[57.0215]VDHTPK	3	NA	NA	L	c_remission	2	8	NA
GSTO1	LEAMKLNEC[57.0215]VDHTPK	3	NA	NA	L	c_remission	3	9	NA
GSTO1	LEAMKLNEC[57.0215]VDHTPK	3	NA	NA	L	b_ulcer	1	4	NA
GSTO1	LEAMKLNEC[57.0215]VDHTPK	3	NA	NA	L	b_ulcer	2	5	7903.11
GSTO1	LEAMKLNEC[57.0215]VDHTPK	3	NA	NA	L	b_ulcer	3	6	10085.3
GSTO1	LLPDDPYEKAC[57.0215]QK	3	NA	NA	L	a_healthy	1	1	57749.3
GSTO1	LLPDDPYEKAC[57.0215]QK	3	NA	NA	L	a_healthy	2	2	76730.6
GSTO1	LLPDDPYEKAC[57.0215]QK	3	NA	NA	L	a_healthy	3	3	67312
GSTO1	LLPDDPYEKAC[57.0215]QK	3	NA	NA	L	c_remission	1	7	34686.4
GSTO1	LLPDDPYEKAC[57.0215]QK	3	NA	NA	L	c_remission	2	8	76983.7
GSTO1	LLPDDPYEKAC[57.0215]QK	3	NA	NA	L	c_remission	3	9	41430
GSTO1	LLPDDPYEKAC[57.0215]QK	3	NA	NA	L	b_ulcer	1	4	51630.9
GSTO1	LLPDDPYEKAC[57.0215]QK	3	NA	NA	L	b_ulcer	2	5	53540.7
GSTO1	LLPDDPYEKAC[57.0215]QK	3	NA	NA	L	b_ulcer	3	6	50051.3
NGAL	LQQNFQDNQFQGK	3	NA	NA	L	a_healthy	1	1	NA
NGAL	LQQNFQDNQFQGK	3	NA	NA	L	a_healthy	2	2	NA
NGAL	LQQNFQDNQFQGK	3	NA	NA	L	a_healthy	3	3	NA
NGAL	LQQNFQDNQFQGK	3	NA	NA	L	c_remission	1	7	NA
NGAL	LQQNFQDNQFQGK	3	NA	NA	L	c_remission	2	8	NA
NGAL	LQQNFQDNQFQGK	3	NA	NA	L	c_remission	3	9	NA
NGAL	LQQNFQDNQFQGK	3	NA	NA	L	b_ulcer	1	4	NA
NGAL	LQQNFQDNQFQGK	3	NA	NA	L	b_ulcer	2	5	NA
NGAL	LQQNFQDNQFQGK	3	NA	NA	L	b_ulcer	3	6	NA
NGAL	WYVVGLAGNAILREDKDPQK	4	NA	NA	L	a_healthy	1	1	99539.6
NGAL	WYVVGLAGNAILREDKDPQK	4	NA	NA	L	a_healthy	2	2	89186.9
NGAL	WYVVGLAGNAILREDKDPQK	4	NA	NA	L	a_healthy	3	3	97182
NGAL	WYVVGLAGNAILREDKDPQK	4	NA	NA	L	c_remission	1	7	140358
NGAL	WYVVGLAGNAILREDKDPQK	4	NA	NA	L	c_remission	2	8	108701
NGAL	WYVVGLAGNAILREDKDPQK	4	NA	NA	L	c_remission	3	9	134161
NGAL	WYVVGLAGNAILREDKDPQK	4	NA	NA	L	b_ulcer	1	4	80808.1
NGAL	WYVVGLAGNAILREDKDPQK	4	NA	NA	L	b_ulcer	2	5	59513
NGAL	WYVVGLAGNAILREDKDPQK	4	NA	NA	L	b_ulcer	3	6	115319
NGAL	VSQNREYFK	2	NA	NA	L	a_healthy	1	1	28953.7
NGAL	VSQNREYFK	2	NA	NA	L	a_healthy	2	2	NA
NGAL	VSQNREYFK	2	NA	NA	L	a_healthy	3	3	NA
NGAL	VSQNREYFK	2	NA	NA	L	c_remission	1	7	NA
NGAL	VSQNREYFK	2	NA	NA	L	c_remission	2	8	NA
NGAL	VSQNREYFK	2	NA	NA	L	c_remission	3	9	NA
NGAL	VSQNREYFK	2	NA	NA	L	b_ulcer	1	4	NA
NGAL	VSQNREYFK	2	NA	NA	L	b_ulcer	2	5	NA
NGAL	VSQNREYFK	2	NA	NA	L	b_ulcer	3	6	34311.3
NGAL	SLGLPENHIVFPVPIDQC[57.0215]ID	2	NA	NA	L	a_healthy	1	1	45903.1
NGAL	SLGLPENHIVFPVPIDQC[57.0215]ID	2	NA	NA	L	a_healthy	2	2	51136.6
NGAL	SLGLPENHIVFPVPIDQC[57.0215]ID	2	NA	NA	L	a_healthy	3	3	34262.3
NGAL	SLGLPENHIVFPVPIDQC[57.0215]ID	2	NA	NA	L	c_remission	1	7	55267.5
NGAL	SLGLPENHIVFPVPIDQC[57.0215]ID	2	NA	NA	L	c_remission	2	8	69833.7
NGAL	SLGLPENHIVFPVPIDQC[57.0215]ID	2	NA	NA	L	c_remission	3	9	73098.9
NGAL	SLGLPENHIVFPVPIDQC[57.0215]ID	2	NA	NA	L	b_ulcer	1	4	31619.5
NGAL	SLGLPENHIVFPVPIDQC[57.0215]ID	2	NA	NA	L	b_ulcer	2	5	19420.9
NGAL	SLGLPENHIVFPVPIDQC[57.0215]ID	2	NA	NA	L	b_ulcer	3	6	47798.1
NGAL	MYATIYELK	2	NA	NA	L	a_healthy	1	1	52288.6
NGAL	MYATIYELK	2	NA	NA	L	a_healthy	2	2	37822.7
NGAL	MYATIYELK	2	NA	NA	L	a_healthy	3	3	62014.2
NGAL	MYATIYELK	2	NA	NA	L	c_remission	1	7	119349
NGAL	MYATIYELK	2	NA	NA	L	c_remission	2	8	61895.4
NGAL	MYATIYELK	2	NA	NA	L	c_remission	3	9	71633.9
NGAL	MYATIYELK	2	NA	NA	L	b_ulcer	1	4	69661.7
NGAL	MYATIYELK	2	NA	NA	L	b_ulcer	2	5	42213
NGAL	MYATIYELK	2	NA	NA	L	b_ulcer	3	6	92531
NGAL	SLGLPENHIVFPVPIDQC[57.0215]ID	3	NA	NA	L	a_healthy	1	1	55534.9
NGAL	SLGLPENHIVFPVPIDQC[57.0215]ID	3	NA	NA	L	a_healthy	2	2	56567.7
NGAL	SLGLPENHIVFPVPIDQC[57.0215]ID	3	NA	NA	L	a_healthy	3	3	49487.9
NGAL	SLGLPENHIVFPVPIDQC[57.0215]ID	3	NA	NA	L	c_remission	1	7	71502.5
NGAL	SLGLPENHIVFPVPIDQC[57.0215]ID	3	NA	NA	L	c_remission	2	8	73702.8
NGAL	SLGLPENHIVFPVPIDQC[57.0215]ID	3	NA	NA	L	c_remission	3	9	85516.2
NGAL	SLGLPENHIVFPVPIDQC[57.0215]ID	3	NA	NA	L	b_ulcer	1	4	32998.5
NGAL	SLGLPENHIVFPVPIDQC[57.0215]ID	3	NA	NA	L	b_ulcer	2	5	18707.1
NGAL	SLGLPENHIVFPVPIDQC[57.0215]ID	3	NA	NA	L	b_ulcer	3	6	60844.4
NGAL	MYATIYELKEDK	2	NA	NA	L	a_healthy	1	1	42371.4
NGAL	MYATIYELKEDK	2	NA	NA	L	a_healthy	2	2	24415.3
NGAL	MYATIYELKEDK	2	NA	NA	L	a_healthy	3	3	66648.4
NGAL	MYATIYELKEDK	2	NA	NA	L	c_remission	1	7	62667.5
NGAL	MYATIYELKEDK	2	NA	NA	L	c_remission	2	8	49448.4
NGAL	MYATIYELKEDK	2	NA	NA	L	c_remission	3	9	48236.3
NGAL	MYATIYELKEDK	2	NA	NA	L	b_ulcer	1	4	39747.4
NGAL	MYATIYELKEDK	2	NA	NA	L	b_ulcer	2	5	50923.8
NGAL	MYATIYELKEDK	2	NA	NA	L	b_ulcer	3	6	60637
NGAL	SLGLPENHIVFPVPIDQC[57.0215]IDG	2	NA	NA	L	a_healthy	1	1	732286
NGAL	SLGLPENHIVFPVPIDQC[57.0215]IDG	2	NA	NA	L	a_healthy	2	2	791079
NGAL	SLGLPENHIVFPVPIDQC[57.0215]IDG	2	NA	NA	L	a_healthy	3	3	683948
NGAL	SLGLPENHIVFPVPIDQC[57.0215]IDG	2	NA	NA	L	c_remission	1	7	886804
NGAL	SLGLPENHIVFPVPIDQC[57.0215]IDG	2	NA	NA	L	c_remission	2	8	780540
NGAL	SLGLPENHIVFPVPIDQC[57.0215]IDG	2	NA	NA	L	c_remission	3	9	892920
NGAL	SLGLPENHIVFPVPIDQC[57.0215]IDG	2	NA	NA	L	b_ulcer	1	4	780779
NGAL	SLGLPENHIVFPVPIDQC[57.0215]IDG	2	NA	NA	L	b_ulcer	2	5	613831
NGAL	SLGLPENHIVFPVPIDQC[57.0215]IDG	2	NA	NA	L	b_ulcer	3	6	975149
NGAL	MYATIYELKEDK	3	NA	NA	L	a_healthy	1	1	131654
NGAL	MYATIYELKEDK	3	NA	NA	L	a_healthy	2	2	81144.1
NGAL	MYATIYELKEDK	3	NA	NA	L	a_healthy	3	3	173442
NGAL	MYATIYELKEDK	3	NA	NA	L	c_remission	1	7	317492
NGAL	MYATIYELKEDK	3	NA	NA	L	c_remission	2	8	144902
NGAL	MYATIYELKEDK	3	NA	NA	L	c_remission	3	9	231931
NGAL	MYATIYELKEDK	3	NA	NA	L	b_ulcer	1	4	136353
NGAL	MYATIYELKEDK	3	NA	NA	L	b_ulcer	2	5	108994
NGAL	MYATIYELKEDK	3	NA	NA	L	b_ulcer	3	6	222220
NGAL	SLGLPENHIVFPVPIDQC[57.0215]IDG	3	NA	NA	L	a_healthy	1	1	970598
NGAL	SLGLPENHIVFPVPIDQC[57.0215]IDG	3	NA	NA	L	a_healthy	2	2	1.026e+06
NGAL	SLGLPENHIVFPVPIDQC[57.0215]IDG	3	NA	NA	L	a_healthy	3	3	999669
NGAL	SLGLPENHIVFPVPIDQC[57.0215]IDG	3	NA	NA	L	c_remission	1	7	1.28346e+06
NGAL	SLGLPENHIVFPVPIDQC[57.0215]IDG	3	NA	NA	L	c_remission	2	8	1.19295e+06
NGAL	SLGLPENHIVFPVPIDQC[57.0215]IDG	3	NA	NA	L	c_remission	3	9	1127945
NGAL	SLGLPENHIVFPVPIDQC[57.0215]IDG	3	NA	NA	L	b_ulcer	1	4	1.12211e+06
NGAL	SLGLPENHIVFPVPIDQC[57.0215]IDG	3	NA	NA	L	b_ulcer	2	5	714127
NGAL	SLGLPENHIVFPVPIDQC[57.0215]IDG	3	NA	NA	L	b_ulcer	3	6	1.278e+06
NGAL	KC[57.0215]DYWIR	2	NA	NA	L	a_healthy	1	1	36625.5
NGAL	KC[57.0215]DYWIR	2	NA	NA	L	a_healthy	2	2	34671.9
NGAL	KC[57.0215]DYWIR	2	NA	NA	L	a_healthy	3	3	36838.6
NGAL	KC[57.0215]DYWIR	2	NA	NA	L	c_remission	1	7	46713.8
NGAL	KC[57.0215]DYWIR	2	NA	NA	L	c_remission	2	8	53807.4
NGAL	KC[57.0215]DYWIR	2	NA	NA	L	c_remission	3	9	41870.5
NGAL	KC[57.0215]DYWIR	2	NA	NA	L	b_ulcer	1	4	36920.5
NGAL	KC[57.0215]DYWIR	2	NA	NA	L	b_ulcer	2	5	33649.1
NGAL	KC[57.0215]DYWIR	2	NA	NA	L	b_ulcer	3	6	48145.2
NGAL	ELTSELKENFIR	2	NA	NA	L	a_healthy	1	1	47394.2
NGAL	ELTSELKENFIR	2	NA	NA	L	a_healthy	2	2	52567.7
NGAL	ELTSELKENFIR	2	NA	NA	L	a_healthy	3	3	40862.6
NGAL	ELTSELKENFIR	2	NA	NA	L	c_remission	1	7	44351.1
NGAL	ELTSELKENFIR	2	NA	NA	L	c_remission	2	8	61247
NGAL	ELTSELKENFIR	2	NA	NA	L	c_remission	3	9	50664.2
NGAL	ELTSELKENFIR	2	NA	NA	L	b_ulcer	1	4	37585.9
NGAL	ELTSELKENFIR	2	NA	NA	L	b_ulcer	2	5	29707.5
NGAL	ELTSELKENFIR	2	NA	NA	L	b_ulcer	3	6	46969.3
NGAL	ELTSELKENFIR	3	NA	NA	L	a_healthy	1	1	169568
NGAL	ELTSELKENFIR	3	NA	NA	L	a_healthy	2	2	153834
NGAL	ELTSELKENFIR	3	NA	NA	L	a_healthy	3	3	120780
NGAL	ELTSELKENFIR	3	NA	NA	L	c_remission	1	7	216144
NGAL	ELTSELKENFIR	3	NA	NA	L	c_remission	2	8	187310
NGAL	ELTSELKENFIR	3	NA	NA	L	c_remission	3	9	201457
NGAL	ELTSELKENFIR	3	NA	NA	L	b_ulcer	1	4	146786
NGAL	ELTSELKENFIR	3	NA	NA	L	b_ulcer	2	5	90270.6
NGAL	ELTSELKENFIR	3	NA	NA	L	b_ulcer	3	6	183572
NGAL	PGLTSYLVR	2	NA	NA	L	a_healthy	1	1	116410
NGAL	PGLTSYLVR	2	NA	NA	L	a_healthy	2	2	44041.2
NGAL	PGLTSYLVR	2	NA	NA	L	a_healthy	3	3	91458.2
NGAL	PGLTSYLVR	2	NA	NA	L	c_remission	1	7	NA
NGAL	PGLTSYLVR	2	NA	NA	L	c_remission	2	8	58185.5
NGAL	PGLTSYLVR	2	NA	NA	L	c_remission	3	9	133787
NGAL	PGLTSYLVR	2	NA	NA	L	b_ulcer	1	4	42695.8
NGAL	PGLTSYLVR	2	NA	NA	L	b_ulcer	2	5	52411.2
NGAL	PGLTSYLVR	2	NA	NA	L	b_ulcer	3	6	166480
NGAL	PGC[57.0215]QPGEFTLGNIK	2	NA	NA	L	a_healthy	1	1	37592.9
NGAL	PGC[57.0215]QPGEFTLGNIK	2	NA	NA	L	a_healthy	2	2	84292.4
NGAL	PGC[57.0215]QPGEFTLGNIK	2	NA	NA	L	a_healthy	3	3	59227.9
NGAL	PGC[57.0215]QPGEFTLGNIK	2	NA	NA	L	c_remission	1	7	53431
NGAL	PGC[57.0215]QPGEFTLGNIK	2	NA	NA	L	c_remission	2	8	NA
NGAL	PGC[57.0215]QPGEFTLGNIK	2	NA	NA	L	c_remission	3	9	89303.9
NGAL	PGC[57.0215]QPGEFTLGNIK	2	NA	NA	L	b_ulcer	1	4	60457.7
NGAL	PGC[57.0215]QPGEFTLGNIK	2	NA	NA	L	b_ulcer	2	5	65193.2
NGAL	PGC[57.0215]QPGEFTLGNIK	2	NA	NA	L	b_ulcer	3	6	127830
NGAL	Q[-17.0265]DSTSDLIPAPPLSK	2	NA	NA	L	a_healthy	1	1	NA
NGAL	Q[-17.0265]DSTSDLIPAPPLSK	2	NA	NA	L	a_healthy	2	2	NA
NGAL	Q[-17.0265]DSTSDLIPAPPLSK	2	NA	NA	L	a_healthy	3	3	NA
NGAL	Q[-17.0265]DSTSDLIPAPPLSK	2	NA	NA	L	c_remission	1	7	NA
NGAL	Q[-17.0265]DSTSDLIPAPPLSK	2	NA	NA	L	c_remission	2	8	NA
NGAL	Q[-17.0265]DSTSDLIPAPPLSK	2	NA	NA	L	c_remission	3	9	NA
NGAL	Q[-17.0265]DSTSDLIPAPPLSK	2	NA	NA	L	b_ulcer	1	4	NA
NGAL	Q[-17.0265]DSTSDLIPAPPLSK	2	NA	NA	L	b_ulcer	2	5	NA
NGAL	Q[-17.0265]DSTSDLIPAPPLSK	2	NA	NA	L	b_ulcer	3	6	NA
NGAL	E[-18.0106]LTSELKENFIR	3	NA	NA	L	a_healthy	1	1	46877.4
NGAL	E[-18.0106]LTSELKENFIR	3	NA	NA	L	a_healthy	2	2	30100.4
NGAL	E[-18.0106]LTSELKENFIR	3	NA	NA	L	a_healthy	3	3	24410.5
NGAL	E[-18.0106]LTSELKENFIR	3	NA	NA	L	c_remission	1	7	48571.9
NGAL	E[-18.0106]LTSELKENFIR	3	NA	NA	L	c_remission	2	8	31749.9
NGAL	E[-18.0106]LTSELKENFIR	3	NA	NA	L	c_remission	3	9	39392.3
NGAL	E[-18.0106]LTSELKENFIR	3	NA	NA	L	b_ulcer	1	4	45956.2
NGAL	E[-18.0106]LTSELKENFIR	3	NA	NA	L	b_ulcer	2	5	NA
NGAL	E[-18.0106]LTSELKENFIR	3	NA	NA	L	b_ulcer	3	6	35656.4
NGAL	SYPGLTSYLVR	2	NA	NA	L	a_healthy	1	1	NA
NGAL	SYPGLTSYLVR	2	NA	NA	L	a_healthy	2	2	613665
NGAL	SYPGLTSYLVR	2	NA	NA	L	a_healthy	3	3	439791
NGAL	SYPGLTSYLVR	2	NA	NA	L	c_remission	1	7	90066.8
NGAL	SYPGLTSYLVR	2	NA	NA	L	c_remission	2	8	755958
NGAL	SYPGLTSYLVR	2	NA	NA	L	c_remission	3	9	529052
NGAL	SYPGLTSYLVR	2	NA	NA	L	b_ulcer	1	4	516684
NGAL	SYPGLTSYLVR	2	NA	NA	L	b_ulcer	2	5	269722
NGAL	SYPGLTSYLVR	2	NA	NA	L	b_ulcer	3	6	486843
NGAL	Q[-17.0265]DSTSDLIPAPPLSKVPLQQNFQDNQFQGK	3	NA	NA	L	a_healthy	1	1	196161
NGAL	Q[-17.0265]DSTSDLIPAPPLSKVPLQQNFQDNQFQGK	3	NA	NA	L	a_healthy	2	2	339387
NGAL	Q[-17.0265]DSTSDLIPAPPLSKVPLQQNFQDNQFQGK	3	NA	NA	L	a_healthy	3	3	175077
NGAL	Q[-17.0265]DSTSDLIPAPPLSKVPLQQNFQDNQFQGK	3	NA	NA	L	c_remission	1	7	220520
NGAL	Q[-17.0265]DSTSDLIPAPPLSKVPLQQNFQDNQFQGK	3	NA	NA	L	c_remission	2	8	218387
NGAL	Q[-17.0265]DSTSDLIPAPPLSKVPLQQNFQDNQFQGK	3	NA	NA	L	c_remission	3	9	203804
NGAL	Q[-17.0265]DSTSDLIPAPPLSKVPLQQNFQDNQFQGK	3	NA	NA	L	b_ulcer	1	4	259944
NGAL	Q[-17.0265]DSTSDLIPAPPLSKVPLQQNFQDNQFQGK	3	NA	NA	L	b_ulcer	2	5	109193
NGAL	Q[-17.0265]DSTSDLIPAPPLSKVPLQQNFQDNQFQGK	3	NA	NA	L	b_ulcer	3	6	182505
NGAL	Q[-17.0265]DSTSDLIPAPPLSKVPLQQNFQDNQFQGK	4	NA	NA	L	a_healthy	1	1	59989.2
NGAL	Q[-17.0265]DSTSDLIPAPPLSKVPLQQNFQDNQFQGK	4	NA	NA	L	a_healthy	2	2	81342.3
NGAL	Q[-17.0265]DSTSDLIPAPPLSKVPLQQNFQDNQFQGK	4	NA	NA	L	a_healthy	3	3	55623.8
NGAL	Q[-17.0265]DSTSDLIPAPPLSKVPLQQNFQDNQFQGK	4	NA	NA	L	c_remission	1	7	68027.3
NGAL	Q[-17.0265]DSTSDLIPAPPLSKVPLQQNFQDNQFQGK	4	NA	NA	L	c_remission	2	8	59592.9
NGAL	Q[-17.0265]DSTSDLIPAPPLSKVPLQQNFQDNQFQGK	4	NA	NA	L	c_remission	3	9	56345.2
NGAL	Q[-17.0265]DSTSDLIPAPPLSKVPLQQNFQDNQFQGK	4	NA	NA	L	b_ulcer	1	4	68106.1
NGAL	Q[-17.0265]DSTSDLIPAPPLSKVPLQQNFQDNQFQGK	4	NA	NA	L	b_ulcer	2	5	30409.1
NGAL	Q[-17.0265]DSTSDLIPAPPLSKVPLQQNFQDNQFQGK	4	NA	NA	L	b_ulcer	3	6	53812.3
NGAL	STNYNQHAMVFFK	2	NA	NA	L	a_healthy	1	1	NA
NGAL	STNYNQHAMVFFK	2	NA	NA	L	a_healthy	2	2	NA
NGAL	STNYNQHAMVFFK	2	NA	NA	L	a_healthy	3	3	NA
NGAL	STNYNQHAMVFFK	2	NA	NA	L	c_remission	1	7	NA
NGAL	STNYNQHAMVFFK	2	NA	NA	L	c_remission	2	8	NA
NGAL	STNYNQHAMVFFK	2	NA	NA	L	c_remission	3	9	72118.8
NGAL	STNYNQHAMVFFK	2	NA	NA	L	b_ulcer	1	4	NA
NGAL	STNYNQHAMVFFK	2	NA	NA	L	b_ulcer	2	5	NA
NGAL	STNYNQHAMVFFK	2	NA	NA	L	b_ulcer	3	6	NA
NGAL	STNYNQHAMVFFKK	3	NA	NA	L	a_healthy	1	1	27480
NGAL	STNYNQHAMVFFKK	3	NA	NA	L	a_healthy	2	2	NA
NGAL	STNYNQHAMVFFKK	3	NA	NA	L	a_healthy	3	3	30701.9
NGAL	STNYNQHAMVFFKK	3	NA	NA	L	c_remission	1	7	31018.9
NGAL	STNYNQHAMVFFKK	3	NA	NA	L	c_remission	2	8	NA
NGAL	STNYNQHAMVFFKK	3	NA	NA	L	c_remission	3	9	46391.9
NGAL	STNYNQHAMVFFKK	3	NA	NA	L	b_ulcer	1	4	NA
NGAL	STNYNQHAMVFFKK	3	NA	NA	L	b_ulcer	2	5	NA
NGAL	STNYNQHAMVFFKK	3	NA	NA	L	b_ulcer	3	6	30309.9
NGAL	TKELTSELKENFIR	2	NA	NA	L	a_healthy	1	1	NA
NGAL	TKELTSELKENFIR	2	NA	NA	L	a_healthy	2	2	25899.2
NGAL	TKELTSELKENFIR	2	NA	NA	L	a_healthy	3	3	NA
NGAL	TKELTSELKENFIR	2	NA	NA	L	c_remission	1	7	NA
NGAL	TKELTSELKENFIR	2	NA	NA	L	c_remission	2	8	NA
NGAL	TKELTSELKENFIR	2	NA	NA	L	c_remission	3	9	53185.3
NGAL	TKELTSELKENFIR	2	NA	NA	L	b_ulcer	1	4	NA
NGAL	TKELTSELKENFIR	2	NA	NA	L	b_ulcer	2	5	NA
NGAL	TKELTSELKENFIR	2	NA	NA	L	b_ulcer	3	6	NA
NGAL	VVSTNYNQHAMV	2	NA	NA	L	a_healthy	1	1	48057.7
NGAL	VVSTNYNQHAMV	2	NA	NA	L	a_healthy	2	2	59581.9
NGAL	VVSTNYNQHAMV	2	NA	NA	L	a_healthy	3	3	53439.8
NGAL	VVSTNYNQHAMV	2	NA	NA	L	c_remission	1	7	NA
NGAL	VVSTNYNQHAMV	2	NA	NA	L	c_remission	2	8	50103.8
NGAL	VVSTNYNQHAMV	2	NA	NA	L	c_remission	3	9	92902.2
NGAL	VVSTNYNQHAMV	2	NA	NA	L	b_ulcer	1	4	26484.1
NGAL	VVSTNYNQHAMV	2	NA	NA	L	b_ulcer	2	5	25110.9
NGAL	VVSTNYNQHAMV	2	NA	NA	L	b_ulcer	3	6	57441.1
NGAL	TKELTSELKENFIR	3	NA	NA	L	a_healthy	1	1	704320
NGAL	TKELTSELKENFIR	3	NA	NA	L	a_healthy	2	2	736945
NGAL	TKELTSELKENFIR	3	NA	NA	L	a_healthy	3	3	636114
NGAL	TKELTSELKENFIR	3	NA	NA	L	c_remission	1	7	766008
NGAL	TKELTSELKENFIR	3	NA	NA	L	c_remission	2	8	833758
NGAL	TKELTSELKENFIR	3	NA	NA	L	c_remission	3	9	878992
NGAL	TKELTSELKENFIR	3	NA	NA	L	b_ulcer	1	4	640139
NGAL	TKELTSELKENFIR	3	NA	NA	L	b_ulcer	2	5	426117
NGAL	TKELTSELKENFIR	3	NA	NA	L	b_ulcer	3	6	752166
NGAL	VVSTNYNQHAMVFFK	2	NA	NA	L	a_healthy	1	1	28020.2
NGAL	VVSTNYNQHAMVFFK	2	NA	NA	L	a_healthy	2	2	22018.8
NGAL	VVSTNYNQHAMVFFK	2	NA	NA	L	a_healthy	3	3	22736.6
NGAL	VVSTNYNQHAMVFFK	2	NA	NA	L	c_remission	1	7	54948.9
NGAL	VVSTNYNQHAMVFFK	2	NA	NA	L	c_remission	2	8	36058.5
NGAL	VVSTNYNQHAMVFFK	2	NA	NA	L	c_remission	3	9	27274.3
NGAL	VVSTNYNQHAMVFFK	2	NA	NA	L	b_ulcer	1	4	38042.7
NGAL	VVSTNYNQHAMVFFK	2	NA	NA	L	b_ulcer	2	5	23284
NGAL	VVSTNYNQHAMVFFK	2	NA	NA	L	b_ulcer	3	6	32782
NGAL	TKELTSELKENFIR	4	NA	NA	L	a_healthy	1	1	362334
NGAL	TKELTSELKENFIR	4	NA	NA	L	a_healthy	2	2	390134
NGAL	TKELTSELKENFIR	4	NA	NA	L	a_healthy	3	3	336760
NGAL	TKELTSELKENFIR	4	NA	NA	L	c_remission	1	7	518923
NGAL	TKELTSELKENFIR	4	NA	NA	L	c_remission	2	8	450488
NGAL	TKELTSELKENFIR	4	NA	NA	L	c_remission	3	9	571945
NGAL	TKELTSELKENFIR	4	NA	NA	L	b_ulcer	1	4	319189
NGAL	TKELTSELKENFIR	4	NA	NA	L	b_ulcer	2	5	263187
NGAL	TKELTSELKENFIR	4	NA	NA	L	b_ulcer	3	6	503378
NGAL	VVSTNYNQHAMVFFK	3	NA	NA	L	a_healthy	1	1	112466
NGAL	VVSTNYNQHAMVFFK	3	NA	NA	L	a_healthy	2	2	138231
NGAL	VVSTNYNQHAMVFFK	3	NA	NA	L	a_healthy	3	3	126554
NGAL	VVSTNYNQHAMVFFK	3	NA	NA	L	c_remission	1	7	262187
NGAL	VVSTNYNQHAMVFFK	3	NA	NA	L	c_remission	2	8	197502
NGAL	VVSTNYNQHAMVFFK	3	NA	NA	L	c_remission	3	9	161830
NGAL	VVSTNYNQHAMVFFK	3	NA	NA	L	b_ulcer	1	4	199424
NGAL	VVSTNYNQHAMVFFK	3	NA	NA	L	b_ulcer	2	5	104872
NGAL	VVSTNYNQHAMVFFK	3	NA	NA	L	b_ulcer	3	6	157551
NGAL	VVSTNYNQHAMVFFKK	3	NA	NA	L	a_healthy	1	1	48106
NGAL	VVSTNYNQHAMVFFKK	3	NA	NA	L	a_healthy	2	2	55324.6
NGAL	VVSTNYNQHAMVFFKK	3	NA	NA	L	a_healthy	3	3	44228.6
NGAL	VVSTNYNQHAMVFFKK	3	NA	NA	L	c_remission	1	7	66905
NGAL	VVSTNYNQHAMVFFKK	3	NA	NA	L	c_remission	2	8	69049.1
NGAL	VVSTNYNQHAMVFFKK	3	NA	NA	L	c_remission	3	9	39456.4
NGAL	VVSTNYNQHAMVFFKK	3	NA	NA	L	b_ulcer	1	4	42650
NGAL	VVSTNYNQHAMVFFKK	3	NA	NA	L	b_ulcer	2	5	36113.5
NGAL	VVSTNYNQHAMVFFKK	3	NA	NA	L	b_ulcer	3	6	73983.5
NGAL	VVSTNYNQHAMVFFKK	4	NA	NA	L	a_healthy	1	1	91318.3
NGAL	VVSTNYNQHAMVFFKK	4	NA	NA	L	a_healthy	2	2	91497.9
NGAL	VVSTNYNQHAMVFFKK	4	NA	NA	L	a_healthy	3	3	100478
NGAL	VVSTNYNQHAMVFFKK	4	NA	NA	L	c_remission	1	7	198958
NGAL	VVSTNYNQHAMVFFKK	4	NA	NA	L	c_remission	2	8	152420
NGAL	VVSTNYNQHAMVFFKK	4	NA	NA	L	c_remission	3	9	115620
NGAL	VVSTNYNQHAMVFFKK	4	NA	NA	L	b_ulcer	1	4	97143.3
NGAL	VVSTNYNQHAMVFFKK	4	NA	NA	L	b_ulcer	2	5	91268
NGAL	VVSTNYNQHAMVFFKK	4	NA	NA	L	b_ulcer	3	6	172660
NGAL	TFVPGC[57.0215]QPGEFTLGNIK	2	NA	NA	L	a_healthy	1	1	NA
NGAL	TFVPGC[57.0215]QPGEFTLGNIK	2	NA	NA	L	a_healthy	2	2	34262.8
NGAL	TFVPGC[57.0215]QPGEFTLGNIK	2	NA	NA	L	a_healthy	3	3	293236
NGAL	TFVPGC[57.0215]QPGEFTLGNIK	2	NA	NA	L	c_remission	1	7	NA
NGAL	TFVPGC[57.0215]QPGEFTLGNIK	2	NA	NA	L	c_remission	2	8	494390
NGAL	TFVPGC[57.0215]QPGEFTLGNIK	2	NA	NA	L	c_remission	3	9	459380
NGAL	TFVPGC[57.0215]QPGEFTLGNIK	2	NA	NA	L	b_ulcer	1	4	211386
NGAL	TFVPGC[57.0215]QPGEFTLGNIK	2	NA	NA	L	b_ulcer	2	5	119370
NGAL	TFVPGC[57.0215]QPGEFTLGNIK	2	NA	NA	L	b_ulcer	3	6	58623.3
NGAL	TFVPGC[57.0215]QPGEFTLGNIK	3	NA	NA	L	a_healthy	1	1	NA
NGAL	TFVPGC[57.0215]QPGEFTLGNIK	3	NA	NA	L	a_healthy	2	2	106193
NGAL	TFVPGC[57.0215]QPGEFTLGNIK	3	NA	NA	L	a_healthy	3	3	166217
NGAL	TFVPGC[57.0215]QPGEFTLGNIK	3	NA	NA	L	c_remission	1	7	NA
NGAL	TFVPGC[57.0215]QPGEFTLGNIK	3	NA	NA	L	c_remission	2	8	248350
NGAL	TFVPGC[57.0215]QPGEFTLGNIK	3	NA	NA	L	c_remission	3	9	295086
NGAL	TFVPGC[57.0215]QPGEFTLGNIK	3	NA	NA	L	b_ulcer	1	4	159143
NGAL	TFVPGC[57.0215]QPGEFTLGNIK	3	NA	NA	L	b_ulcer	2	5	60758.5
NGAL	TFVPGC[57.0215]QPGEFTLGNIK	3	NA	NA	L	b_ulcer	3	6	76457.9
NGAL	VPLQQNFQDNQFQGK	2	NA	NA	L	a_healthy	1	1	468917
NGAL	VPLQQNFQDNQFQGK	2	NA	NA	L	a_healthy	2	2	406693
NGAL	VPLQQNFQDNQFQGK	2	NA	NA	L	a_healthy	3	3	625155
NGAL	VPLQQNFQDNQFQGK	2	NA	NA	L	c_remission	1	7	622936
NGAL	VPLQQNFQDNQFQGK	2	NA	NA	L	c_remission	2	8	358729
NGAL	VPLQQNFQDNQFQGK	2	NA	NA	L	c_remission	3	9	467701
NGAL	VPLQQNFQDNQFQGK	2	NA	NA	L	b_ulcer	1	4	568464
NGAL	VPLQQNFQDNQFQGK	2	NA	NA	L	b_ulcer	2	5	434316
NGAL	VPLQQNFQDNQFQGK	2	NA	NA	L	b_ulcer	3	6	685876
NGAL	VPLQQNFQDNQFQGK	3	NA	NA	L	a_healthy	1	1	320425
NGAL	VPLQQNFQDNQFQGK	3	NA	NA	L	a_healthy	2	2	349927
NGAL	VPLQQNFQDNQFQGK	3	NA	NA	L	a_healthy	3	3	451877
NGAL	VPLQQNFQDNQFQGK	3	NA	NA	L	c_remission	1	7	552402
NGAL	VPLQQNFQDNQFQGK	3	NA	NA	L	c_remission	2	8	331260
NGAL	VPLQQNFQDNQFQGK	3	NA	NA	L	c_remission	3	9	432467
NGAL	VPLQQNFQDNQFQGK	3	NA	NA	L	b_ulcer	1	4	424616
NGAL	VPLQQNFQDNQFQGK	3	NA	NA	L	b_ulcer	2	5	169470
NGAL	VPLQQNFQDNQFQGK	3	NA	NA	L	b_ulcer	3	6	481910
NGAL	PAPPLSKVPLQQNFQDNQFQGK	2	NA	NA	L	a_healthy	1	1	41490.3
NGAL	PAPPLSKVPLQQNFQDNQFQGK	2	NA	NA	L	a_healthy	2	2	NA
NGAL	PAPPLSKVPLQQNFQDNQFQGK	2	NA	NA	L	a_healthy	3	3	NA
NGAL	PAPPLSKVPLQQNFQDNQFQGK	2	NA	NA	L	c_remission	1	7	40023.3
NGAL	PAPPLSKVPLQQNFQDNQFQGK	2	NA	NA	L	c_remission	2	8	NA
NGAL	PAPPLSKVPLQQNFQDNQFQGK	2	NA	NA	L	c_remission	3	9	42909.5
NGAL	PAPPLSKVPLQQNFQDNQFQGK	2	NA	NA	L	b_ulcer	1	4	NA
NGAL	PAPPLSKVPLQQNFQDNQFQGK	2	NA	NA	L	b_ulcer	2	5	35423
NGAL	PAPPLSKVPLQQNFQDNQFQGK	2	NA	NA	L	b_ulcer	3	6	39458
NGAL	PAPPLSKVPLQQNFQDNQFQGK	3	NA	NA	L	a_healthy	1	1	34489.7
NGAL	PAPPLSKVPLQQNFQDNQFQGK	3	NA	NA	L	a_healthy	2	2	NA
NGAL	PAPPLSKVPLQQNFQDNQFQGK	3	NA	NA	L	a_healthy	3	3	NA
NGAL	PAPPLSKVPLQQNFQDNQFQGK	3	NA	NA	L	c_remission	1	7	34990.2
NGAL	PAPPLSKVPLQQNFQDNQFQGK	3	NA	NA	L	c_remission	2	8	NA
NGAL	PAPPLSKVPLQQNFQDNQFQGK	3	NA	NA	L	c_remission	3	9	34205.1
NGAL	PAPPLSKVPLQQNFQDNQFQGK	3	NA	NA	L	b_ulcer	1	4	10264.4
NGAL	PAPPLSKVPLQQNFQDNQFQGK	3	NA	NA	L	b_ulcer	2	5	27624.7
NGAL	PAPPLSKVPLQQNFQDNQFQGK	3	NA	NA	L	b_ulcer	3	6	31873.2
NGAL	WYVVGLAGNAILR	2	NA	NA	L	a_healthy	1	1	140200
NGAL	WYVVGLAGNAILR	2	NA	NA	L	a_healthy	2	2	133565
NGAL	WYVVGLAGNAILR	2	NA	NA	L	a_healthy	3	3	188892
NGAL	WYVVGLAGNAILR	2	NA	NA	L	c_remission	1	7	226016
NGAL	WYVVGLAGNAILR	2	NA	NA	L	c_remission	2	8	193708
NGAL	WYVVGLAGNAILR	2	NA	NA	L	c_remission	3	9	142532
NGAL	WYVVGLAGNAILR	2	NA	NA	L	b_ulcer	1	4	211824
NGAL	WYVVGLAGNAILR	2	NA	NA	L	b_ulcer	2	5	119651
NGAL	WYVVGLAGNAILR	2	NA	NA	L	b_ulcer	3	6	211991
NGAL	WYVVGLAGNAILREDKDPQK	2	NA	NA	L	a_healthy	1	1	26248.1
NGAL	WYVVGLAGNAILREDKDPQK	2	NA	NA	L	a_healthy	2	2	22401.7
NGAL	WYVVGLAGNAILREDKDPQK	2	NA	NA	L	a_healthy	3	3	26278.7
NGAL	WYVVGLAGNAILREDKDPQK	2	NA	NA	L	c_remission	1	7	53753.3
NGAL	WYVVGLAGNAILREDKDPQK	2	NA	NA	L	c_remission	2	8	25494.2
NGAL	WYVVGLAGNAILREDKDPQK	2	NA	NA	L	c_remission	3	9	32354.7
NGAL	WYVVGLAGNAILREDKDPQK	2	NA	NA	L	b_ulcer	1	4	25330.3
NGAL	WYVVGLAGNAILREDKDPQK	2	NA	NA	L	b_ulcer	2	5	19263.6
NGAL	WYVVGLAGNAILREDKDPQK	2	NA	NA	L	b_ulcer	3	6	35276.9
NGAL	LQQNFQDNQFQGK	2	NA	NA	L	a_healthy	1	1	45153.9
NGAL	LQQNFQDNQFQGK	2	NA	NA	L	a_healthy	2	2	40148.7
NGAL	LQQNFQDNQFQGK	2	NA	NA	L	a_healthy	3	3	48984.7
NGAL	LQQNFQDNQFQGK	2	NA	NA	L	c_remission	1	7	55704.1
NGAL	LQQNFQDNQFQGK	2	NA	NA	L	c_remission	2	8	34196.2
NGAL	LQQNFQDNQFQGK	2	NA	NA	L	c_remission	3	9	45372.6
NGAL	LQQNFQDNQFQGK	2	NA	NA	L	b_ulcer	1	4	55735.5
NGAL	LQQNFQDNQFQGK	2	NA	NA	L	b_ulcer	2	5	47274.2
NGAL	LQQNFQDNQFQGK	2	NA	NA	L	b_ulcer	3	6	66487.2
NGAL	KVSQNREYFK	3	NA	NA	L	a_healthy	1	1	29196
NGAL	KVSQNREYFK	3	NA	NA	L	a_healthy	2	2	31659
NGAL	KVSQNREYFK	3	NA	NA	L	a_healthy	3	3	NA
NGAL	KVSQNREYFK	3	NA	NA	L	c_remission	1	7	28761.6
NGAL	KVSQNREYFK	3	NA	NA	L	c_remission	2	8	52090.4
NGAL	KVSQNREYFK	3	NA	NA	L	c_remission	3	9	19206.9
NGAL	KVSQNREYFK	3	NA	NA	L	b_ulcer	1	4	25572.2
NGAL	KVSQNREYFK	3	NA	NA	L	b_ulcer	2	5	12944.8
NGAL	KVSQNREYFK	3	NA	NA	L	b_ulcer	3	6	26823.8
NGAL	WYVVGLAGNAILREDKDPQK	3	NA	NA	L	a_healthy	1	1	80260
NGAL	WYVVGLAGNAILREDKDPQK	3	NA	NA	L	a_healthy	2	2	77718.6
NGAL	WYVVGLAGNAILREDKDPQK	3	NA	NA	L	a_healthy	3	3	83472.4
NGAL	WYVVGLAGNAILREDKDPQK	3	NA	NA	L	c_remission	1	7	128916
NGAL	WYVVGLAGNAILREDKDPQK	3	NA	NA	L	c_remission	2	8	98680.7
NGAL	WYVVGLAGNAILREDKDPQK	3	NA	NA	L	c_remission	3	9	107708
NGAL	WYVVGLAGNAILREDKDPQK	3	NA	NA	L	b_ulcer	1	4	77730.3
NGAL	WYVVGLAGNAILREDKDPQK	3	NA	NA	L	b_ulcer	2	5	60732.5
NGAL	WYVVGLAGNAILREDKDPQK	3	NA	NA	L	b_ulcer	3	6	96859.6
NUCB2	IDIDKTKVQNIHPVESAK	4	NA	NA	L	a_healthy	1	1	55239.9
NUCB2	IDIDKTKVQNIHPVESAK	4	NA	NA	L	a_healthy	2	2	62519.1
NUCB2	IDIDKTKVQNIHPVESAK	4	NA	NA	L	a_healthy	3	3	25982.4
NUCB2	IDIDKTKVQNIHPVESAK	4	NA	NA	L	c_remission	1	7	31610.1
NUCB2	IDIDKTKVQNIHPVESAK	4	NA	NA	L	c_remission	2	8	47050.5
NUCB2	IDIDKTKVQNIHPVESAK	4	NA	NA	L	c_remission	3	9	42134.8
NUCB2	IDIDKTKVQNIHPVESAK	4	NA	NA	L	b_ulcer	1	4	29244.5
NUCB2	IDIDKTKVQNIHPVESAK	4	NA	NA	L	b_ulcer	2	5	32944.2
NUCB2	IDIDKTKVQNIHPVESAK	4	NA	NA	L	b_ulcer	3	6	26006.5
NUCB2	QFDHLNHLNPDKFESTDLDMLIK	3	NA	NA	L	a_healthy	1	1	26224.7
NUCB2	QFDHLNHLNPDKFESTDLDMLIK	3	NA	NA	L	a_healthy	2	2	NA
NUCB2	QFDHLNHLNPDKFESTDLDMLIK	3	NA	NA	L	a_healthy	3	3	25102.2
NUCB2	QFDHLNHLNPDKFESTDLDMLIK	3	NA	NA	L	c_remission	1	7	NA
NUCB2	QFDHLNHLNPDKFESTDLDMLIK	3	NA	NA	L	c_remission	2	8	NA
NUCB2	QFDHLNHLNPDKFESTDLDMLIK	3	NA	NA	L	c_remission	3	9	26127.9
NUCB2	QFDHLNHLNPDKFESTDLDMLIK	3	NA	NA	L	b_ulcer	1	4	20812.8
NUCB2	QFDHLNHLNPDKFESTDLDMLIK	3	NA	NA	L	b_ulcer	2	5	25486.7
NUCB2	QFDHLNHLNPDKFESTDLDMLIK	3	NA	NA	L	b_ulcer	3	6	36290.9
NUCB2	QFDHLNHLNPDKFESTDLDMLIK	4	NA	NA	L	a_healthy	1	1	84127.2
NUCB2	QFDHLNHLNPDKFESTDLDMLIK	4	NA	NA	L	a_healthy	2	2	65389.7
NUCB2	QFDHLNHLNPDKFESTDLDMLIK	4	NA	NA	L	a_healthy	3	3	84699.9
NUCB2	QFDHLNHLNPDKFESTDLDMLIK	4	NA	NA	L	c_remission	1	7	72039
NUCB2	QFDHLNHLNPDKFESTDLDMLIK	4	NA	NA	L	c_remission	2	8	NA
NUCB2	QFDHLNHLNPDKFESTDLDMLIK	4	NA	NA	L	c_remission	3	9	107674
NUCB2	QFDHLNHLNPDKFESTDLDMLIK	4	NA	NA	L	b_ulcer	1	4	80274.8
NUCB2	QFDHLNHLNPDKFESTDLDMLIK	4	NA	NA	L	b_ulcer	2	5	80613.7
NUCB2	QFDHLNHLNPDKFESTDLDMLIK	4	NA	NA	L	b_ulcer	3	6	127550
NUCB2	QFDHLNHLNPDKFESTDLDMLIK	5	NA	NA	L	a_healthy	1	1	75480.3
NUCB2	QFDHLNHLNPDKFESTDLDMLIK	5	NA	NA	L	a_healthy	2	2	107030
NUCB2	QFDHLNHLNPDKFESTDLDMLIK	5	NA	NA	L	a_healthy	3	3	64944.8
NUCB2	QFDHLNHLNPDKFESTDLDMLIK	5	NA	NA	L	c_remission	1	7	76441.5
NUCB2	QFDHLNHLNPDKFESTDLDMLIK	5	NA	NA	L	c_remission	2	8	NA
NUCB2	QFDHLNHLNPDKFESTDLDMLIK	5	NA	NA	L	c_remission	3	9	90259.6
NUCB2	QFDHLNHLNPDKFESTDLDMLIK	5	NA	NA	L	b_ulcer	1	4	79585
NUCB2	QFDHLNHLNPDKFESTDLDMLIK	5	NA	NA	L	b_ulcer	2	5	NA
NUCB2	QFDHLNHLNPDKFESTDLDMLIK	5	NA	NA	L	b_ulcer	3	6	82127
NUCB2	ELDLVSHHVR	2	NA	NA	L	a_healthy	1	1	57074.4
NUCB2	ELDLVSHHVR	2	NA	NA	L	a_healthy	2	2	45736.5
NUCB2	ELDLVSHHVR	2	NA	NA	L	a_healthy	3	3	39064.6
NUCB2	ELDLVSHHVR	2	NA	NA	L	c_remission	1	7	54511
NUCB2	ELDLVSHHVR	2	NA	NA	L	c_remission	2	8	31414.8
NUCB2	ELDLVSHHVR	2	NA	NA	L	c_remission	3	9	49980.5
NUCB2	ELDLVSHHVR	2	NA	NA	L	b_ulcer	1	4	34706.3
NUCB2	ELDLVSHHVR	2	NA	NA	L	b_ulcer	2	5	37388.1
NUCB2	ELDLVSHHVR	2	NA	NA	L	b_ulcer	3	6	53523.5
NUCB2	ELDLVSHHVR	3	NA	NA	L	a_healthy	1	1	244200
NUCB2	ELDLVSHHVR	3	NA	NA	L	a_healthy	2	2	280044
NUCB2	ELDLVSHHVR	3	NA	NA	L	a_healthy	3	3	218262
NUCB2	ELDLVSHHVR	3	NA	NA	L	c_remission	1	7	285921
NUCB2	ELDLVSHHVR	3	NA	NA	L	c_remission	2	8	205561
NUCB2	ELDLVSHHVR	3	NA	NA	L	c_remission	3	9	208520
NUCB2	ELDLVSHHVR	3	NA	NA	L	b_ulcer	1	4	147416
NUCB2	ELDLVSHHVR	3	NA	NA	L	b_ulcer	2	5	214812
NUCB2	ELDLVSHHVR	3	NA	NA	L	b_ulcer	3	6	266794
NUCB2	LDSLQDIGMDHQALLK	2	NA	NA	L	a_healthy	1	1	115173
NUCB2	LDSLQDIGMDHQALLK	2	NA	NA	L	a_healthy	2	2	112041
NUCB2	LDSLQDIGMDHQALLK	2	NA	NA	L	a_healthy	3	3	131945
NUCB2	LDSLQDIGMDHQALLK	2	NA	NA	L	c_remission	1	7	160979
NUCB2	LDSLQDIGMDHQALLK	2	NA	NA	L	c_remission	2	8	84417.6
NUCB2	LDSLQDIGMDHQALLK	2	NA	NA	L	c_remission	3	9	148023
NUCB2	LDSLQDIGMDHQALLK	2	NA	NA	L	b_ulcer	1	4	119787
NUCB2	LDSLQDIGMDHQALLK	2	NA	NA	L	b_ulcer	2	5	90841.4
NUCB2	LDSLQDIGMDHQALLK	2	NA	NA	L	b_ulcer	3	6	159720
NUCB2	LDSLQDIGMDHQALLK	3	NA	NA	L	a_healthy	1	1	778247
NUCB2	LDSLQDIGMDHQALLK	3	NA	NA	L	a_healthy	2	2	765657
NUCB2	LDSLQDIGMDHQALLK	3	NA	NA	L	a_healthy	3	3	815705
NUCB2	LDSLQDIGMDHQALLK	3	NA	NA	L	c_remission	1	7	547708
NUCB2	LDSLQDIGMDHQALLK	3	NA	NA	L	c_remission	2	8	488743
NUCB2	LDSLQDIGMDHQALLK	3	NA	NA	L	c_remission	3	9	966847
NUCB2	LDSLQDIGMDHQALLK	3	NA	NA	L	b_ulcer	1	4	780069
NUCB2	LDSLQDIGMDHQALLK	3	NA	NA	L	b_ulcer	2	5	632781
NUCB2	LDSLQDIGMDHQALLK	3	NA	NA	L	b_ulcer	3	6	1.01287e+06
NUCB2	LDSLQDIGM[15.9949]DHQALLK	3	NA	NA	L	a_healthy	1	1	50098.9
NUCB2	LDSLQDIGM[15.9949]DHQALLK	3	NA	NA	L	a_healthy	2	2	29902.3
NUCB2	LDSLQDIGM[15.9949]DHQALLK	3	NA	NA	L	a_healthy	3	3	34594.5
NUCB2	LDSLQDIGM[15.9949]DHQALLK	3	NA	NA	L	c_remission	1	7	52058
NUCB2	LDSLQDIGM[15.9949]DHQALLK	3	NA	NA	L	c_remission	2	8	22775.6
NUCB2	LDSLQDIGM[15.9949]DHQALLK	3	NA	NA	L	c_remission	3	9	51182.1
NUCB2	LDSLQDIGM[15.9949]DHQALLK	3	NA	NA	L	b_ulcer	1	4	35343.8
NUCB2	LDSLQDIGM[15.9949]DHQALLK	3	NA	NA	L	b_ulcer	2	5	36874.5
NUCB2	LDSLQDIGM[15.9949]DHQALLK	3	NA	NA	L	b_ulcer	3	6	36268.5
NUCB2	DELQKQKEELQR	3	NA	NA	L	a_healthy	1	1	37767.9
NUCB2	DELQKQKEELQR	3	NA	NA	L	a_healthy	2	2	24881.4
NUCB2	DELQKQKEELQR	3	NA	NA	L	a_healthy	3	3	NA
NUCB2	DELQKQKEELQR	3	NA	NA	L	c_remission	1	7	NA
NUCB2	DELQKQKEELQR	3	NA	NA	L	c_remission	2	8	NA
NUCB2	DELQKQKEELQR	3	NA	NA	L	c_remission	3	9	NA
NUCB2	DELQKQKEELQR	3	NA	NA	L	b_ulcer	1	4	NA
NUCB2	DELQKQKEELQR	3	NA	NA	L	b_ulcer	2	5	NA
NUCB2	DELQKQKEELQR	3	NA	NA	L	b_ulcer	3	6	NA
NUCB2	PIDIDKTK	2	NA	NA	L	a_healthy	1	1	22512
NUCB2	PIDIDKTK	2	NA	NA	L	a_healthy	2	2	25208.6
NUCB2	PIDIDKTK	2	NA	NA	L	a_healthy	3	3	27937.2
NUCB2	PIDIDKTK	2	NA	NA	L	c_remission	1	7	NA
NUCB2	PIDIDKTK	2	NA	NA	L	c_remission	2	8	23301.1
NUCB2	PIDIDKTK	2	NA	NA	L	c_remission	3	9	NA
NUCB2	PIDIDKTK	2	NA	NA	L	b_ulcer	1	4	18145.5
NUCB2	PIDIDKTK	2	NA	NA	L	b_ulcer	2	5	18469.3
NUCB2	PIDIDKTK	2	NA	NA	L	b_ulcer	3	6	19285
NUCB2	TSDLEHYDK	2	NA	NA	L	a_healthy	1	1	22817.7
NUCB2	TSDLEHYDK	2	NA	NA	L	a_healthy	2	2	NA
NUCB2	TSDLEHYDK	2	NA	NA	L	a_healthy	3	3	18266.4
NUCB2	TSDLEHYDK	2	NA	NA	L	c_remission	1	7	27690.9
NUCB2	TSDLEHYDK	2	NA	NA	L	c_remission	2	8	13627.3
NUCB2	TSDLEHYDK	2	NA	NA	L	c_remission	3	9	25864.9
NUCB2	TSDLEHYDK	2	NA	NA	L	b_ulcer	1	4	17519
NUCB2	TSDLEHYDK	2	NA	NA	L	b_ulcer	2	5	20931
NUCB2	TSDLEHYDK	2	NA	NA	L	b_ulcer	3	6	28212.3
NUCB2	TSDLEHYDKTR	3	NA	NA	L	a_healthy	1	1	38503
NUCB2	TSDLEHYDKTR	3	NA	NA	L	a_healthy	2	2	24483.9
NUCB2	TSDLEHYDKTR	3	NA	NA	L	a_healthy	3	3	27502.5
NUCB2	TSDLEHYDKTR	3	NA	NA	L	c_remission	1	7	39509.4
NUCB2	TSDLEHYDKTR	3	NA	NA	L	c_remission	2	8	21124.2
NUCB2	TSDLEHYDKTR	3	NA	NA	L	c_remission	3	9	48906.9
NUCB2	TSDLEHYDKTR	3	NA	NA	L	b_ulcer	1	4	NA
NUCB2	TSDLEHYDKTR	3	NA	NA	L	b_ulcer	2	5	29248.5
NUCB2	TSDLEHYDKTR	3	NA	NA	L	b_ulcer	3	6	42057.2
NUCB2	TSDLEHYDKTRHEEFK	4	NA	NA	L	a_healthy	1	1	NA
NUCB2	TSDLEHYDKTRHEEFK	4	NA	NA	L	a_healthy	2	2	NA
NUCB2	TSDLEHYDKTRHEEFK	4	NA	NA	L	a_healthy	3	3	NA
NUCB2	TSDLEHYDKTRHEEFK	4	NA	NA	L	c_remission	1	7	32117.6
NUCB2	TSDLEHYDKTRHEEFK	4	NA	NA	L	c_remission	2	8	NA
NUCB2	TSDLEHYDKTRHEEFK	4	NA	NA	L	c_remission	3	9	33000.9
NUCB2	TSDLEHYDKTRHEEFK	4	NA	NA	L	b_ulcer	1	4	NA
NUCB2	TSDLEHYDKTRHEEFK	4	NA	NA	L	b_ulcer	2	5	NA
NUCB2	TSDLEHYDKTRHEEFK	4	NA	NA	L	b_ulcer	3	6	NA
NUCB2	LHDVNSDGFLDEQELE	2	NA	NA	L	a_healthy	1	1	27733.6
NUCB2	LHDVNSDGFLDEQELE	2	NA	NA	L	a_healthy	2	2	34848.8
NUCB2	LHDVNSDGFLDEQELE	2	NA	NA	L	a_healthy	3	3	38041
NUCB2	LHDVNSDGFLDEQELE	2	NA	NA	L	c_remission	1	7	33954
NUCB2	LHDVNSDGFLDEQELE	2	NA	NA	L	c_remission	2	8	25340.2
NUCB2	LHDVNSDGFLDEQELE	2	NA	NA	L	c_remission	3	9	44793.6
NUCB2	LHDVNSDGFLDEQELE	2	NA	NA	L	b_ulcer	1	4	21527.6
NUCB2	LHDVNSDGFLDEQELE	2	NA	NA	L	b_ulcer	2	5	20579.6
NUCB2	LHDVNSDGFLDEQELE	2	NA	NA	L	b_ulcer	3	6	18271
NUCB2	LHDVNSDGFLDEQELEALFT	2	NA	NA	L	a_healthy	1	1	15022.8
NUCB2	LHDVNSDGFLDEQELEALFT	2	NA	NA	L	a_healthy	2	2	NA
NUCB2	LHDVNSDGFLDEQELEALFT	2	NA	NA	L	a_healthy	3	3	NA
NUCB2	LHDVNSDGFLDEQELEALFT	2	NA	NA	L	c_remission	1	7	24075.5
NUCB2	LHDVNSDGFLDEQELEALFT	2	NA	NA	L	c_remission	2	8	NA
NUCB2	LHDVNSDGFLDEQELEALFT	2	NA	NA	L	c_remission	3	9	43311.3
NUCB2	LHDVNSDGFLDEQELEALFT	2	NA	NA	L	b_ulcer	1	4	NA
NUCB2	LHDVNSDGFLDEQELEALFT	2	NA	NA	L	b_ulcer	2	5	NA
NUCB2	LHDVNSDGFLDEQELEALFT	2	NA	NA	L	b_ulcer	3	6	28440.7
NUCB2	DLVSHHVR	2	NA	NA	L	a_healthy	1	1	63053.1
NUCB2	DLVSHHVR	2	NA	NA	L	a_healthy	2	2	47438.8
NUCB2	DLVSHHVR	2	NA	NA	L	a_healthy	3	3	39294.6
NUCB2	DLVSHHVR	2	NA	NA	L	c_remission	1	7	57874
NUCB2	DLVSHHVR	2	NA	NA	L	c_remission	2	8	35033.6
NUCB2	DLVSHHVR	2	NA	NA	L	c_remission	3	9	51656.5
NUCB2	DLVSHHVR	2	NA	NA	L	b_ulcer	1	4	32818.1
NUCB2	DLVSHHVR	2	NA	NA	L	b_ulcer	2	5	41052
NUCB2	DLVSHHVR	2	NA	NA	L	b_ulcer	3	6	52628.7
NUCB2	LHDVNSDGFLDEQELEALFTK	2	NA	NA	L	a_healthy	1	1	94645
NUCB2	LHDVNSDGFLDEQELEALFTK	2	NA	NA	L	a_healthy	2	2	47836.6
NUCB2	LHDVNSDGFLDEQELEALFTK	2	NA	NA	L	a_healthy	3	3	82251.7
NUCB2	LHDVNSDGFLDEQELEALFTK	2	NA	NA	L	c_remission	1	7	107700
NUCB2	LHDVNSDGFLDEQELEALFTK	2	NA	NA	L	c_remission	2	8	25373.1
NUCB2	LHDVNSDGFLDEQELEALFTK	2	NA	NA	L	c_remission	3	9	56414.5
NUCB2	LHDVNSDGFLDEQELEALFTK	2	NA	NA	L	b_ulcer	1	4	62621.4
NUCB2	LHDVNSDGFLDEQELEALFTK	2	NA	NA	L	b_ulcer	2	5	94790.7
NUCB2	LHDVNSDGFLDEQELEALFTK	2	NA	NA	L	b_ulcer	3	6	93241.3
NUCB2	LHDVNSDGFLDEQELEALFTK	3	NA	NA	L	a_healthy	1	1	389549
NUCB2	LHDVNSDGFLDEQELEALFTK	3	NA	NA	L	a_healthy	2	2	324127
NUCB2	LHDVNSDGFLDEQELEALFTK	3	NA	NA	L	a_healthy	3	3	385745
NUCB2	LHDVNSDGFLDEQELEALFTK	3	NA	NA	L	c_remission	1	7	530852
NUCB2	LHDVNSDGFLDEQELEALFTK	3	NA	NA	L	c_remission	2	8	215871
NUCB2	LHDVNSDGFLDEQELEALFTK	3	NA	NA	L	c_remission	3	9	291670
NUCB2	LHDVNSDGFLDEQELEALFTK	3	NA	NA	L	b_ulcer	1	4	367743
NUCB2	LHDVNSDGFLDEQELEALFTK	3	NA	NA	L	b_ulcer	2	5	340059
NUCB2	LHDVNSDGFLDEQELEALFTK	3	NA	NA	L	b_ulcer	3	6	475229
NUCB2	LHDVNSDGFLDEQELEALFTKELEK	3	NA	NA	L	a_healthy	1	1	92673.4
NUCB2	LHDVNSDGFLDEQELEALFTKELEK	3	NA	NA	L	a_healthy	2	2	128385
NUCB2	LHDVNSDGFLDEQELEALFTKELEK	3	NA	NA	L	a_healthy	3	3	83183.4
NUCB2	LHDVNSDGFLDEQELEALFTKELEK	3	NA	NA	L	c_remission	1	7	114530
NUCB2	LHDVNSDGFLDEQELEALFTKELEK	3	NA	NA	L	c_remission	2	8	87795.9
NUCB2	LHDVNSDGFLDEQELEALFTKELEK	3	NA	NA	L	c_remission	3	9	89552.3
NUCB2	LHDVNSDGFLDEQELEALFTKELEK	3	NA	NA	L	b_ulcer	1	4	98487.9
NUCB2	LHDVNSDGFLDEQELEALFTKELEK	3	NA	NA	L	b_ulcer	2	5	57463.1
NUCB2	LHDVNSDGFLDEQELEALFTKELEK	3	NA	NA	L	b_ulcer	3	6	96389.1
NUCB2	LHDVNSDGFLDEQELEALFTKELEK	4	NA	NA	L	a_healthy	1	1	412530
NUCB2	LHDVNSDGFLDEQELEALFTKELEK	4	NA	NA	L	a_healthy	2	2	296255
NUCB2	LHDVNSDGFLDEQELEALFTKELEK	4	NA	NA	L	a_healthy	3	3	352149
NUCB2	LHDVNSDGFLDEQELEALFTKELEK	4	NA	NA	L	c_remission	1	7	478279
NUCB2	LHDVNSDGFLDEQELEALFTKELEK	4	NA	NA	L	c_remission	2	8	234081
NUCB2	LHDVNSDGFLDEQELEALFTKELEK	4	NA	NA	L	c_remission	3	9	353775
NUCB2	LHDVNSDGFLDEQELEALFTKELEK	4	NA	NA	L	b_ulcer	1	4	273314
NUCB2	LHDVNSDGFLDEQELEALFTKELEK	4	NA	NA	L	b_ulcer	2	5	328939
NUCB2	LHDVNSDGFLDEQELEALFTKELEK	4	NA	NA	L	b_ulcer	3	6	347742
NUCB2	LHDVNSDGFLDEQELEALFTKELEKV	4	NA	NA	L	a_healthy	1	1	13640.2
NUCB2	LHDVNSDGFLDEQELEALFTKELEKV	4	NA	NA	L	a_healthy	2	2	NA
NUCB2	LHDVNSDGFLDEQELEALFTKELEKV	4	NA	NA	L	a_healthy	3	3	NA
NUCB2	LHDVNSDGFLDEQELEALFTKELEKV	4	NA	NA	L	c_remission	1	7	NA
NUCB2	LHDVNSDGFLDEQELEALFTKELEKV	4	NA	NA	L	c_remission	2	8	NA
NUCB2	LHDVNSDGFLDEQELEALFTKELEKV	4	NA	NA	L	c_remission	3	9	11256.3
NUCB2	LHDVNSDGFLDEQELEALFTKELEKV	4	NA	NA	L	b_ulcer	1	4	10754.9
NUCB2	LHDVNSDGFLDEQELEALFTKELEKV	4	NA	NA	L	b_ulcer	2	5	NA
NUCB2	LHDVNSDGFLDEQELEALFTKELEKV	4	NA	NA	L	b_ulcer	3	6	20334.8
NUCB2	IDVLETDKHFR	3	NA	NA	L	a_healthy	1	1	19597.6
NUCB2	IDVLETDKHFR	3	NA	NA	L	a_healthy	2	2	NA
NUCB2	IDVLETDKHFR	3	NA	NA	L	a_healthy	3	3	NA
NUCB2	IDVLETDKHFR	3	NA	NA	L	c_remission	1	7	28260.6
NUCB2	IDVLETDKHFR	3	NA	NA	L	c_remission	2	8	NA
NUCB2	IDVLETDKHFR	3	NA	NA	L	c_remission	3	9	39801
NUCB2	IDVLETDKHFR	3	NA	NA	L	b_ulcer	1	4	21524.7
NUCB2	IDVLETDKHFR	3	NA	NA	L	b_ulcer	2	5	NA
NUCB2	IDVLETDKHFR	3	NA	NA	L	b_ulcer	3	6	34435.3
NUCB2	YDPKNEEDDMVEMEEERLR	4	NA	NA	L	a_healthy	1	1	22409.6
NUCB2	YDPKNEEDDMVEMEEERLR	4	NA	NA	L	a_healthy	2	2	27140.8
NUCB2	YDPKNEEDDMVEMEEERLR	4	NA	NA	L	a_healthy	3	3	14117.3
NUCB2	YDPKNEEDDMVEMEEERLR	4	NA	NA	L	c_remission	1	7	18696
NUCB2	YDPKNEEDDMVEMEEERLR	4	NA	NA	L	c_remission	2	8	25222.4
NUCB2	YDPKNEEDDMVEMEEERLR	4	NA	NA	L	c_remission	3	9	29588.5
NUCB2	YDPKNEEDDMVEMEEERLR	4	NA	NA	L	b_ulcer	1	4	36425.6
NUCB2	YDPKNEEDDMVEMEEERLR	4	NA	NA	L	b_ulcer	2	5	NA
NUCB2	YDPKNEEDDMVEMEEERLR	4	NA	NA	L	b_ulcer	3	6	34488.6
NUCB2	LQKADIEEIK	2	NA	NA	L	a_healthy	1	1	NA
NUCB2	LQKADIEEIK	2	NA	NA	L	a_healthy	2	2	24950.1
NUCB2	LQKADIEEIK	2	NA	NA	L	a_healthy	3	3	NA
NUCB2	LQKADIEEIK	2	NA	NA	L	c_remission	1	7	NA
NUCB2	LQKADIEEIK	2	NA	NA	L	c_remission	2	8	20961.5
NUCB2	LQKADIEEIK	2	NA	NA	L	c_remission	3	9	NA
NUCB2	LQKADIEEIK	2	NA	NA	L	b_ulcer	1	4	NA
NUCB2	LQKADIEEIK	2	NA	NA	L	b_ulcer	2	5	18243.2
NUCB2	LQKADIEEIK	2	NA	NA	L	b_ulcer	3	6	NA
NUCB2	E[-18.0106]HVMNEVDTNKDR	3	NA	NA	L	a_healthy	1	1	43979.3
NUCB2	E[-18.0106]HVMNEVDTNKDR	3	NA	NA	L	a_healthy	2	2	39313.4
NUCB2	E[-18.0106]HVMNEVDTNKDR	3	NA	NA	L	a_healthy	3	3	24941.6
NUCB2	E[-18.0106]HVMNEVDTNKDR	3	NA	NA	L	c_remission	1	7	37008.5
NUCB2	E[-18.0106]HVMNEVDTNKDR	3	NA	NA	L	c_remission	2	8	27121.2
NUCB2	E[-18.0106]HVMNEVDTNKDR	3	NA	NA	L	c_remission	3	9	42654.2
NUCB2	E[-18.0106]HVMNEVDTNKDR	3	NA	NA	L	b_ulcer	1	4	16385.4
NUCB2	E[-18.0106]HVMNEVDTNKDR	3	NA	NA	L	b_ulcer	2	5	34782.9
NUCB2	E[-18.0106]HVMNEVDTNKDR	3	NA	NA	L	b_ulcer	3	6	39564.9
NUCB2	LQKADIEEIK	3	NA	NA	L	a_healthy	1	1	109159
NUCB2	LQKADIEEIK	3	NA	NA	L	a_healthy	2	2	141357
NUCB2	LQKADIEEIK	3	NA	NA	L	a_healthy	3	3	87812.9
NUCB2	LQKADIEEIK	3	NA	NA	L	c_remission	1	7	54732.7
NUCB2	LQKADIEEIK	3	NA	NA	L	c_remission	2	8	91924.8
NUCB2	LQKADIEEIK	3	NA	NA	L	c_remission	3	9	59126.9
NUCB2	LQKADIEEIK	3	NA	NA	L	b_ulcer	1	4	89648.2
NUCB2	LQKADIEEIK	3	NA	NA	L	b_ulcer	2	5	85637.8
NUCB2	LQKADIEEIK	3	NA	NA	L	b_ulcer	3	6	117465
NUCB2	LQKADIEEIKSGR	2	NA	NA	L	a_healthy	1	1	23598.2
NUCB2	LQKADIEEIKSGR	2	NA	NA	L	a_healthy	2	2	23814.6
NUCB2	LQKADIEEIKSGR	2	NA	NA	L	a_healthy	3	3	NA
NUCB2	LQKADIEEIKSGR	2	NA	NA	L	c_remission	1	7	NA
NUCB2	LQKADIEEIKSGR	2	NA	NA	L	c_remission	2	8	13781
NUCB2	LQKADIEEIKSGR	2	NA	NA	L	c_remission	3	9	NA
NUCB2	LQKADIEEIKSGR	2	NA	NA	L	b_ulcer	1	4	NA
NUCB2	LQKADIEEIKSGR	2	NA	NA	L	b_ulcer	2	5	11293.7
NUCB2	LQKADIEEIKSGR	2	NA	NA	L	b_ulcer	3	6	11413.9
NUCB2	LQKADIEEIKSGR	3	NA	NA	L	a_healthy	1	1	331048
NUCB2	LQKADIEEIKSGR	3	NA	NA	L	a_healthy	2	2	357483
NUCB2	LQKADIEEIKSGR	3	NA	NA	L	a_healthy	3	3	174745
NUCB2	LQKADIEEIKSGR	3	NA	NA	L	c_remission	1	7	191330
NUCB2	LQKADIEEIKSGR	3	NA	NA	L	c_remission	2	8	243458
NUCB2	LQKADIEEIKSGR	3	NA	NA	L	c_remission	3	9	192109
NUCB2	LQKADIEEIKSGR	3	NA	NA	L	b_ulcer	1	4	197739
NUCB2	LQKADIEEIKSGR	3	NA	NA	L	b_ulcer	2	5	173830
NUCB2	LQKADIEEIKSGR	3	NA	NA	L	b_ulcer	3	6	212000
NUCB2	LQKADIEEIKSGR	4	NA	NA	L	a_healthy	1	1	228336
NUCB2	LQKADIEEIKSGR	4	NA	NA	L	a_healthy	2	2	253533
NUCB2	LQKADIEEIKSGR	4	NA	NA	L	a_healthy	3	3	117276
NUCB2	LQKADIEEIKSGR	4	NA	NA	L	c_remission	1	7	173904
NUCB2	LQKADIEEIKSGR	4	NA	NA	L	c_remission	2	8	178840
NUCB2	LQKADIEEIKSGR	4	NA	NA	L	c_remission	3	9	206990
NUCB2	LQKADIEEIKSGR	4	NA	NA	L	b_ulcer	1	4	146003
NUCB2	LQKADIEEIKSGR	4	NA	NA	L	b_ulcer	2	5	148020
NUCB2	LQKADIEEIKSGR	4	NA	NA	L	b_ulcer	3	6	178304
NUCB2	EHVMNEVDTNKDR	2	NA	NA	L	a_healthy	1	1	25911.6
NUCB2	EHVMNEVDTNKDR	2	NA	NA	L	a_healthy	2	2	21394.8
NUCB2	EHVMNEVDTNKDR	2	NA	NA	L	a_healthy	3	3	13137.7
NUCB2	EHVMNEVDTNKDR	2	NA	NA	L	c_remission	1	7	23245.3
NUCB2	EHVMNEVDTNKDR	2	NA	NA	L	c_remission	2	8	11775.8
NUCB2	EHVMNEVDTNKDR	2	NA	NA	L	c_remission	3	9	27695.6
NUCB2	EHVMNEVDTNKDR	2	NA	NA	L	b_ulcer	1	4	10789.7
NUCB2	EHVMNEVDTNKDR	2	NA	NA	L	b_ulcer	2	5	25530.3
NUCB2	EHVMNEVDTNKDR	2	NA	NA	L	b_ulcer	3	6	31804.8
NUCB2	EHVMNEVDTNKDR	3	NA	NA	L	a_healthy	1	1	25105
NUCB2	EHVMNEVDTNKDR	3	NA	NA	L	a_healthy	2	2	38308.1
NUCB2	EHVMNEVDTNKDR	3	NA	NA	L	a_healthy	3	3	55470.2
NUCB2	EHVMNEVDTNKDR	3	NA	NA	L	c_remission	1	7	47143.7
NUCB2	EHVMNEVDTNKDR	3	NA	NA	L	c_remission	2	8	34678.1
NUCB2	EHVMNEVDTNKDR	3	NA	NA	L	c_remission	3	9	16955.1
NUCB2	EHVMNEVDTNKDR	3	NA	NA	L	b_ulcer	1	4	58187.8
NUCB2	EHVMNEVDTNKDR	3	NA	NA	L	b_ulcer	2	5	22716
NUCB2	EHVMNEVDTNKDR	3	NA	NA	L	b_ulcer	3	6	33211.4
NUCB2	EHVMNEVDTNKDRLVTLEEFLK	4	NA	NA	L	a_healthy	1	1	46728.8
NUCB2	EHVMNEVDTNKDRLVTLEEFLK	4	NA	NA	L	a_healthy	2	2	56157.5
NUCB2	EHVMNEVDTNKDRLVTLEEFLK	4	NA	NA	L	a_healthy	3	3	30996.2
NUCB2	EHVMNEVDTNKDRLVTLEEFLK	4	NA	NA	L	c_remission	1	7	25044.8
NUCB2	EHVMNEVDTNKDRLVTLEEFLK	4	NA	NA	L	c_remission	2	8	43969.6
NUCB2	EHVMNEVDTNKDRLVTLEEFLK	4	NA	NA	L	c_remission	3	9	39068.8
NUCB2	EHVMNEVDTNKDRLVTLEEFLK	4	NA	NA	L	b_ulcer	1	4	35775.1
NUCB2	EHVMNEVDTNKDRLVTLEEFLK	4	NA	NA	L	b_ulcer	2	5	33843.9
NUCB2	EHVMNEVDTNKDRLVTLEEFLK	4	NA	NA	L	b_ulcer	3	6	30700.8
NUCB2	ADELQKQKEELQR	2	NA	NA	L	a_healthy	1	1	19736.1
NUCB2	ADELQKQKEELQR	2	NA	NA	L	a_healthy	2	2	NA
NUCB2	ADELQKQKEELQR	2	NA	NA	L	a_healthy	3	3	5433.86
NUCB2	ADELQKQKEELQR	2	NA	NA	L	c_remission	1	7	NA
NUCB2	ADELQKQKEELQR	2	NA	NA	L	c_remission	2	8	NA
NUCB2	ADELQKQKEELQR	2	NA	NA	L	c_remission	3	9	16889.7
NUCB2	ADELQKQKEELQR	2	NA	NA	L	b_ulcer	1	4	NA
NUCB2	ADELQKQKEELQR	2	NA	NA	L	b_ulcer	2	5	NA
NUCB2	ADELQKQKEELQR	2	NA	NA	L	b_ulcer	3	6	11910.8
NUCB2	Q[-17.0265]HDQLEAQK	2	NA	NA	L	a_healthy	1	1	15481.4
NUCB2	Q[-17.0265]HDQLEAQK	2	NA	NA	L	a_healthy	2	2	13158.4
NUCB2	Q[-17.0265]HDQLEAQK	2	NA	NA	L	a_healthy	3	3	11489.7
NUCB2	Q[-17.0265]HDQLEAQK	2	NA	NA	L	c_remission	1	7	NA
NUCB2	Q[-17.0265]HDQLEAQK	2	NA	NA	L	c_remission	2	8	NA
NUCB2	Q[-17.0265]HDQLEAQK	2	NA	NA	L	c_remission	3	9	22015.7
NUCB2	Q[-17.0265]HDQLEAQK	2	NA	NA	L	b_ulcer	1	4	21293
NUCB2	Q[-17.0265]HDQLEAQK	2	NA	NA	L	b_ulcer	2	5	20710.6
NUCB2	Q[-17.0265]HDQLEAQK	2	NA	NA	L	b_ulcer	3	6	27470.6
NUCB2	Q[-17.0265]VIDVLETDKHFR	3	NA	NA	L	a_healthy	1	1	379546
NUCB2	Q[-17.0265]VIDVLETDKHFR	3	NA	NA	L	a_healthy	2	2	305636
NUCB2	Q[-17.0265]VIDVLETDKHFR	3	NA	NA	L	a_healthy	3	3	390536
NUCB2	Q[-17.0265]VIDVLETDKHFR	3	NA	NA	L	c_remission	1	7	513155
NUCB2	Q[-17.0265]VIDVLETDKHFR	3	NA	NA	L	c_remission	2	8	301432
NUCB2	Q[-17.0265]VIDVLETDKHFR	3	NA	NA	L	c_remission	3	9	391763
NUCB2	Q[-17.0265]VIDVLETDKHFR	3	NA	NA	L	b_ulcer	1	4	334561
NUCB2	Q[-17.0265]VIDVLETDKHFR	3	NA	NA	L	b_ulcer	2	5	297681
NUCB2	Q[-17.0265]VIDVLETDKHFR	3	NA	NA	L	b_ulcer	3	6	424779
NUCB2	ADELQKQKEELQR	3	NA	NA	L	a_healthy	1	1	49986.9
NUCB2	ADELQKQKEELQR	3	NA	NA	L	a_healthy	2	2	58705.8
NUCB2	ADELQKQKEELQR	3	NA	NA	L	a_healthy	3	3	41414.5
NUCB2	ADELQKQKEELQR	3	NA	NA	L	c_remission	1	7	40849.6
NUCB2	ADELQKQKEELQR	3	NA	NA	L	c_remission	2	8	32537.8
NUCB2	ADELQKQKEELQR	3	NA	NA	L	c_remission	3	9	40131.9
NUCB2	ADELQKQKEELQR	3	NA	NA	L	b_ulcer	1	4	29286.1
NUCB2	ADELQKQKEELQR	3	NA	NA	L	b_ulcer	2	5	16611.4
NUCB2	ADELQKQKEELQR	3	NA	NA	L	b_ulcer	3	6	42171.2
NUCB2	Q[-17.0265]VIDVLETDKHFREK	4	NA	NA	L	a_healthy	1	1	44965.4
NUCB2	Q[-17.0265]VIDVLETDKHFREK	4	NA	NA	L	a_healthy	2	2	41622.2
NUCB2	Q[-17.0265]VIDVLETDKHFREK	4	NA	NA	L	a_healthy	3	3	20524.8
NUCB2	Q[-17.0265]VIDVLETDKHFREK	4	NA	NA	L	c_remission	1	7	25595.2
NUCB2	Q[-17.0265]VIDVLETDKHFREK	4	NA	NA	L	c_remission	2	8	57850.4
NUCB2	Q[-17.0265]VIDVLETDKHFREK	4	NA	NA	L	c_remission	3	9	36457.6
NUCB2	Q[-17.0265]VIDVLETDKHFREK	4	NA	NA	L	b_ulcer	1	4	21405.3
NUCB2	Q[-17.0265]VIDVLETDKHFREK	4	NA	NA	L	b_ulcer	2	5	22678.8
NUCB2	Q[-17.0265]VIDVLETDKHFREK	4	NA	NA	L	b_ulcer	3	6	19116.8
NUCB2	ADELQKQKEELQR	4	NA	NA	L	a_healthy	1	1	NA
NUCB2	ADELQKQKEELQR	4	NA	NA	L	a_healthy	2	2	NA
NUCB2	ADELQKQKEELQR	4	NA	NA	L	a_healthy	3	3	16880.3
NUCB2	ADELQKQKEELQR	4	NA	NA	L	c_remission	1	7	NA
NUCB2	ADELQKQKEELQR	4	NA	NA	L	c_remission	2	8	NA
NUCB2	ADELQKQKEELQR	4	NA	NA	L	c_remission	3	9	NA
NUCB2	ADELQKQKEELQR	4	NA	NA	L	b_ulcer	1	4	NA
NUCB2	ADELQKQKEELQR	4	NA	NA	L	b_ulcer	2	5	NA
NUCB2	ADELQKQKEELQR	4	NA	NA	L	b_ulcer	3	6	12464.8
NUCB2	Q[-17.0265]HDQLEAQKLEYHQVIQQMEQK	3	NA	NA	L	a_healthy	1	1	124718
NUCB2	Q[-17.0265]HDQLEAQKLEYHQVIQQMEQK	3	NA	NA	L	a_healthy	2	2	110577
NUCB2	Q[-17.0265]HDQLEAQKLEYHQVIQQMEQK	3	NA	NA	L	a_healthy	3	3	84156.8
NUCB2	Q[-17.0265]HDQLEAQKLEYHQVIQQMEQK	3	NA	NA	L	c_remission	1	7	125186
NUCB2	Q[-17.0265]HDQLEAQKLEYHQVIQQMEQK	3	NA	NA	L	c_remission	2	8	67228.7
NUCB2	Q[-17.0265]HDQLEAQKLEYHQVIQQMEQK	3	NA	NA	L	c_remission	3	9	113549
NUCB2	Q[-17.0265]HDQLEAQKLEYHQVIQQMEQK	3	NA	NA	L	b_ulcer	1	4	91563.9
NUCB2	Q[-17.0265]HDQLEAQKLEYHQVIQQMEQK	3	NA	NA	L	b_ulcer	2	5	66055.5
NUCB2	Q[-17.0265]HDQLEAQKLEYHQVIQQMEQK	3	NA	NA	L	b_ulcer	3	6	139324
NUCB2	Q[-17.0265]HDQLEAQKLEYHQVIQQMEQK	4	NA	NA	L	a_healthy	1	1	324514
NUCB2	Q[-17.0265]HDQLEAQKLEYHQVIQQMEQK	4	NA	NA	L	a_healthy	2	2	285472
NUCB2	Q[-17.0265]HDQLEAQKLEYHQVIQQMEQK	4	NA	NA	L	a_healthy	3	3	225463
NUCB2	Q[-17.0265]HDQLEAQKLEYHQVIQQMEQK	4	NA	NA	L	c_remission	1	7	349112
NUCB2	Q[-17.0265]HDQLEAQKLEYHQVIQQMEQK	4	NA	NA	L	c_remission	2	8	191341
NUCB2	Q[-17.0265]HDQLEAQKLEYHQVIQQMEQK	4	NA	NA	L	c_remission	3	9	295151
NUCB2	Q[-17.0265]HDQLEAQKLEYHQVIQQMEQK	4	NA	NA	L	b_ulcer	1	4	226385
NUCB2	Q[-17.0265]HDQLEAQKLEYHQVIQQMEQK	4	NA	NA	L	b_ulcer	2	5	214346
NUCB2	Q[-17.0265]HDQLEAQKLEYHQVIQQMEQK	4	NA	NA	L	b_ulcer	3	6	343261
NUCB2	Q[-17.0265]HDQLEAQKLEYHQVIQQMEQKK	4	NA	NA	L	a_healthy	1	1	95511.4
NUCB2	Q[-17.0265]HDQLEAQKLEYHQVIQQMEQKK	4	NA	NA	L	a_healthy	2	2	90656.8
NUCB2	Q[-17.0265]HDQLEAQKLEYHQVIQQMEQKK	4	NA	NA	L	a_healthy	3	3	51475.1
NUCB2	Q[-17.0265]HDQLEAQKLEYHQVIQQMEQKK	4	NA	NA	L	c_remission	1	7	83132.8
NUCB2	Q[-17.0265]HDQLEAQKLEYHQVIQQMEQKK	4	NA	NA	L	c_remission	2	8	54667.8
NUCB2	Q[-17.0265]HDQLEAQKLEYHQVIQQMEQKK	4	NA	NA	L	c_remission	3	9	98030.8
NUCB2	Q[-17.0265]HDQLEAQKLEYHQVIQQMEQKK	4	NA	NA	L	b_ulcer	1	4	73060.3
NUCB2	Q[-17.0265]HDQLEAQKLEYHQVIQQMEQKK	4	NA	NA	L	b_ulcer	2	5	53654.1
NUCB2	Q[-17.0265]HDQLEAQKLEYHQVIQQMEQKK	4	NA	NA	L	b_ulcer	3	6	75727.3
NUCB2	Q[-17.0265]HDQLEAQKLEYHQVIQQMEQKK	5	NA	NA	L	a_healthy	1	1	92180.6
NUCB2	Q[-17.0265]HDQLEAQKLEYHQVIQQMEQKK	5	NA	NA	L	a_healthy	2	2	76336.3
NUCB2	Q[-17.0265]HDQLEAQKLEYHQVIQQMEQKK	5	NA	NA	L	a_healthy	3	3	60388.8
NUCB2	Q[-17.0265]HDQLEAQKLEYHQVIQQMEQKK	5	NA	NA	L	c_remission	1	7	115558
NUCB2	Q[-17.0265]HDQLEAQKLEYHQVIQQMEQKK	5	NA	NA	L	c_remission	2	8	61144.9
NUCB2	Q[-17.0265]HDQLEAQKLEYHQVIQQMEQKK	5	NA	NA	L	c_remission	3	9	98918.1
NUCB2	Q[-17.0265]HDQLEAQKLEYHQVIQQMEQKK	5	NA	NA	L	b_ulcer	1	4	66408.3
NUCB2	Q[-17.0265]HDQLEAQKLEYHQVIQQMEQKK	5	NA	NA	L	b_ulcer	2	5	61487.6
NUCB2	Q[-17.0265]HDQLEAQKLEYHQVIQQMEQKK	5	NA	NA	L	b_ulcer	3	6	100953
NUCB2	LDELKRQEVGR	3	NA	NA	L	a_healthy	1	1	32904.2
NUCB2	LDELKRQEVGR	3	NA	NA	L	a_healthy	2	2	36836
NUCB2	LDELKRQEVGR	3	NA	NA	L	a_healthy	3	3	22705.8
NUCB2	LDELKRQEVGR	3	NA	NA	L	c_remission	1	7	NA
NUCB2	LDELKRQEVGR	3	NA	NA	L	c_remission	2	8	24920.4
NUCB2	LDELKRQEVGR	3	NA	NA	L	c_remission	3	9	19896.9
NUCB2	LDELKRQEVGR	3	NA	NA	L	b_ulcer	1	4	16155.5
NUCB2	LDELKRQEVGR	3	NA	NA	L	b_ulcer	2	5	17427.4
NUCB2	LDELKRQEVGR	3	NA	NA	L	b_ulcer	3	6	17638
NUCB2	IEPPDTGLYYDEYLK	2	NA	NA	L	a_healthy	1	1	NA
NUCB2	IEPPDTGLYYDEYLK	2	NA	NA	L	a_healthy	2	2	NA
NUCB2	IEPPDTGLYYDEYLK	2	NA	NA	L	a_healthy	3	3	72494.3
NUCB2	IEPPDTGLYYDEYLK	2	NA	NA	L	c_remission	1	7	NA
NUCB2	IEPPDTGLYYDEYLK	2	NA	NA	L	c_remission	2	8	NA
NUCB2	IEPPDTGLYYDEYLK	2	NA	NA	L	c_remission	3	9	NA
NUCB2	IEPPDTGLYYDEYLK	2	NA	NA	L	b_ulcer	1	4	38532.8
NUCB2	IEPPDTGLYYDEYLK	2	NA	NA	L	b_ulcer	2	5	NA
NUCB2	IEPPDTGLYYDEYLK	2	NA	NA	L	b_ulcer	3	6	63245.8
NUCB2	E[-18.0106]LDLVSHHVR	3	NA	NA	L	a_healthy	1	1	544994
NUCB2	E[-18.0106]LDLVSHHVR	3	NA	NA	L	a_healthy	2	2	389626
NUCB2	E[-18.0106]LDLVSHHVR	3	NA	NA	L	a_healthy	3	3	20856
NUCB2	E[-18.0106]LDLVSHHVR	3	NA	NA	L	c_remission	1	7	524315
NUCB2	E[-18.0106]LDLVSHHVR	3	NA	NA	L	c_remission	2	8	25882.1
NUCB2	E[-18.0106]LDLVSHHVR	3	NA	NA	L	c_remission	3	9	529450
NUCB2	E[-18.0106]LDLVSHHVR	3	NA	NA	L	b_ulcer	1	4	322173
NUCB2	E[-18.0106]LDLVSHHVR	3	NA	NA	L	b_ulcer	2	5	315263
NUCB2	E[-18.0106]LDLVSHHVR	3	NA	NA	L	b_ulcer	3	6	490840
NUCB2	IEPPDTGLYYDEYLKQVIDVLETDKHFR	4	NA	NA	L	a_healthy	1	1	84108.7
NUCB2	IEPPDTGLYYDEYLKQVIDVLETDKHFR	4	NA	NA	L	a_healthy	2	2	64427.6
NUCB2	IEPPDTGLYYDEYLKQVIDVLETDKHFR	4	NA	NA	L	a_healthy	3	3	53913.7
NUCB2	IEPPDTGLYYDEYLKQVIDVLETDKHFR	4	NA	NA	L	c_remission	1	7	79394.7
NUCB2	IEPPDTGLYYDEYLKQVIDVLETDKHFR	4	NA	NA	L	c_remission	2	8	49526.6
NUCB2	IEPPDTGLYYDEYLKQVIDVLETDKHFR	4	NA	NA	L	c_remission	3	9	77040.7
NUCB2	IEPPDTGLYYDEYLKQVIDVLETDKHFR	4	NA	NA	L	b_ulcer	1	4	49424.8
NUCB2	IEPPDTGLYYDEYLKQVIDVLETDKHFR	4	NA	NA	L	b_ulcer	2	5	63989.2
NUCB2	IEPPDTGLYYDEYLKQVIDVLETDKHFR	4	NA	NA	L	b_ulcer	3	6	82998.8
NUCB2	IEPPDTGLYYDEYLKQVIDVLETDKHFR	5	NA	NA	L	a_healthy	1	1	251414
NUCB2	IEPPDTGLYYDEYLKQVIDVLETDKHFR	5	NA	NA	L	a_healthy	2	2	181000
NUCB2	IEPPDTGLYYDEYLKQVIDVLETDKHFR	5	NA	NA	L	a_healthy	3	3	201755
NUCB2	IEPPDTGLYYDEYLKQVIDVLETDKHFR	5	NA	NA	L	c_remission	1	7	272727
NUCB2	IEPPDTGLYYDEYLKQVIDVLETDKHFR	5	NA	NA	L	c_remission	2	8	141532
NUCB2	IEPPDTGLYYDEYLKQVIDVLETDKHFR	5	NA	NA	L	c_remission	3	9	255885
NUCB2	IEPPDTGLYYDEYLKQVIDVLETDKHFR	5	NA	NA	L	b_ulcer	1	4	187310
NUCB2	IEPPDTGLYYDEYLKQVIDVLETDKHFR	5	NA	NA	L	b_ulcer	2	5	184366
NUCB2	IEPPDTGLYYDEYLKQVIDVLETDKHFR	5	NA	NA	L	b_ulcer	3	6	271619
NUCB2	TKLDELKR	2	NA	NA	L	a_healthy	1	1	27288.4
NUCB2	TKLDELKR	2	NA	NA	L	a_healthy	2	2	44985.5
NUCB2	TKLDELKR	2	NA	NA	L	a_healthy	3	3	31678.3
NUCB2	TKLDELKR	2	NA	NA	L	c_remission	1	7	33221.9
NUCB2	TKLDELKR	2	NA	NA	L	c_remission	2	8	31546.9
NUCB2	TKLDELKR	2	NA	NA	L	c_remission	3	9	18643.4
NUCB2	TKLDELKR	2	NA	NA	L	b_ulcer	1	4	26799.5
NUCB2	TKLDELKR	2	NA	NA	L	b_ulcer	2	5	31548.6
NUCB2	TKLDELKR	2	NA	NA	L	b_ulcer	3	6	40923.6
NUCB2	YEMMKEHER	2	NA	NA	L	a_healthy	1	1	24799.5
NUCB2	YEMMKEHER	2	NA	NA	L	a_healthy	2	2	11209.2
NUCB2	YEMMKEHER	2	NA	NA	L	a_healthy	3	3	14650
NUCB2	YEMMKEHER	2	NA	NA	L	c_remission	1	7	16452.9
NUCB2	YEMMKEHER	2	NA	NA	L	c_remission	2	8	NA
NUCB2	YEMMKEHER	2	NA	NA	L	c_remission	3	9	24409.4
NUCB2	YEMMKEHER	2	NA	NA	L	b_ulcer	1	4	10915.5
NUCB2	YEMMKEHER	2	NA	NA	L	b_ulcer	2	5	15599.4
NUCB2	YEMMKEHER	2	NA	NA	L	b_ulcer	3	6	27827.3
NUCB2	SKELDLVSHHVR	3	NA	NA	L	a_healthy	1	1	54300.2
NUCB2	SKELDLVSHHVR	3	NA	NA	L	a_healthy	2	2	NA
NUCB2	SKELDLVSHHVR	3	NA	NA	L	a_healthy	3	3	NA
NUCB2	SKELDLVSHHVR	3	NA	NA	L	c_remission	1	7	24430
NUCB2	SKELDLVSHHVR	3	NA	NA	L	c_remission	2	8	NA
NUCB2	SKELDLVSHHVR	3	NA	NA	L	c_remission	3	9	72813.4
NUCB2	SKELDLVSHHVR	3	NA	NA	L	b_ulcer	1	4	19299.6
NUCB2	SKELDLVSHHVR	3	NA	NA	L	b_ulcer	2	5	20510.4
NUCB2	SKELDLVSHHVR	3	NA	NA	L	b_ulcer	3	6	24049.7
NUCB2	YEMMKEHER	3	NA	NA	L	a_healthy	1	1	15954.8
NUCB2	YEMMKEHER	3	NA	NA	L	a_healthy	2	2	31396.6
NUCB2	YEMMKEHER	3	NA	NA	L	a_healthy	3	3	80344.2
NUCB2	YEMMKEHER	3	NA	NA	L	c_remission	1	7	107763
NUCB2	YEMMKEHER	3	NA	NA	L	c_remission	2	8	33238.9
NUCB2	YEMMKEHER	3	NA	NA	L	c_remission	3	9	13206.5
NUCB2	YEMMKEHER	3	NA	NA	L	b_ulcer	1	4	27598.3
NUCB2	YEMMKEHER	3	NA	NA	L	b_ulcer	2	5	NA
NUCB2	YEMMKEHER	3	NA	NA	L	b_ulcer	3	6	26069.9
NUCB2	YEMMKEHERR	3	NA	NA	L	a_healthy	1	1	45911.1
NUCB2	YEMMKEHERR	3	NA	NA	L	a_healthy	2	2	68533.8
NUCB2	YEMMKEHERR	3	NA	NA	L	a_healthy	3	3	NA
NUCB2	YEMMKEHERR	3	NA	NA	L	c_remission	1	7	NA
NUCB2	YEMMKEHERR	3	NA	NA	L	c_remission	2	8	33221.1
NUCB2	YEMMKEHERR	3	NA	NA	L	c_remission	3	9	NA
NUCB2	YEMMKEHERR	3	NA	NA	L	b_ulcer	1	4	65285.8
NUCB2	YEMMKEHERR	3	NA	NA	L	b_ulcer	2	5	NA
NUCB2	YEMMKEHERR	3	NA	NA	L	b_ulcer	3	6	NA
NUCB2	TFFKLHDVNSDGFLDEQELEALFTKELEK	5	NA	NA	L	a_healthy	1	1	18657.9
NUCB2	TFFKLHDVNSDGFLDEQELEALFTKELEK	5	NA	NA	L	a_healthy	2	2	21114.1
NUCB2	TFFKLHDVNSDGFLDEQELEALFTKELEK	5	NA	NA	L	a_healthy	3	3	NA
NUCB2	TFFKLHDVNSDGFLDEQELEALFTKELEK	5	NA	NA	L	c_remission	1	7	NA
NUCB2	TFFKLHDVNSDGFLDEQELEALFTKELEK	5	NA	NA	L	c_remission	2	8	14893.4
NUCB2	TFFKLHDVNSDGFLDEQELEALFTKELEK	5	NA	NA	L	c_remission	3	9	NA
NUCB2	TFFKLHDVNSDGFLDEQELEALFTKELEK	5	NA	NA	L	b_ulcer	1	4	NA
NUCB2	TFFKLHDVNSDGFLDEQELEALFTKELEK	5	NA	NA	L	b_ulcer	2	5	NA
NUCB2	TFFKLHDVNSDGFLDEQELEALFTKELEK	5	NA	NA	L	b_ulcer	3	6	NA
NUCB2	NIHPVESAK	2	NA	NA	L	a_healthy	1	1	16403.3
NUCB2	NIHPVESAK	2	NA	NA	L	a_healthy	2	2	20826.5
NUCB2	NIHPVESAK	2	NA	NA	L	a_healthy	3	3	24015.5
NUCB2	NIHPVESAK	2	NA	NA	L	c_remission	1	7	17721.2
NUCB2	NIHPVESAK	2	NA	NA	L	c_remission	2	8	18181.5
NUCB2	NIHPVESAK	2	NA	NA	L	c_remission	3	9	NA
NUCB2	NIHPVESAK	2	NA	NA	L	b_ulcer	1	4	21689.2
NUCB2	NIHPVESAK	2	NA	NA	L	b_ulcer	2	5	24168.9
NUCB2	NIHPVESAK	2	NA	NA	L	b_ulcer	3	6	23910.8
NUCB2	ADIEEIKSGR	2	NA	NA	L	a_healthy	1	1	94045.1
NUCB2	ADIEEIKSGR	2	NA	NA	L	a_healthy	2	2	59758.7
NUCB2	ADIEEIKSGR	2	NA	NA	L	a_healthy	3	3	61663
NUCB2	ADIEEIKSGR	2	NA	NA	L	c_remission	1	7	97271.4
NUCB2	ADIEEIKSGR	2	NA	NA	L	c_remission	2	8	59371.7
NUCB2	ADIEEIKSGR	2	NA	NA	L	c_remission	3	9	72773.6
NUCB2	ADIEEIKSGR	2	NA	NA	L	b_ulcer	1	4	75886
NUCB2	ADIEEIKSGR	2	NA	NA	L	b_ulcer	2	5	56190.9
NUCB2	ADIEEIKSGR	2	NA	NA	L	b_ulcer	3	6	73700.8
NUCB2	ADIEEIKSGR	3	NA	NA	L	a_healthy	1	1	33180.9
NUCB2	ADIEEIKSGR	3	NA	NA	L	a_healthy	2	2	80214.3
NUCB2	ADIEEIKSGR	3	NA	NA	L	a_healthy	3	3	29364.8
NUCB2	ADIEEIKSGR	3	NA	NA	L	c_remission	1	7	26778
NUCB2	ADIEEIKSGR	3	NA	NA	L	c_remission	2	8	63968.9
NUCB2	ADIEEIKSGR	3	NA	NA	L	c_remission	3	9	NA
NUCB2	ADIEEIKSGR	3	NA	NA	L	b_ulcer	1	4	71936
NUCB2	ADIEEIKSGR	3	NA	NA	L	b_ulcer	2	5	48089.4
NUCB2	ADIEEIKSGR	3	NA	NA	L	b_ulcer	3	6	58419.2
NUCB2	QHDQLEAQK	2	NA	NA	L	a_healthy	1	1	NA
NUCB2	QHDQLEAQK	2	NA	NA	L	a_healthy	2	2	NA
NUCB2	QHDQLEAQK	2	NA	NA	L	a_healthy	3	3	11450.3
NUCB2	QHDQLEAQK	2	NA	NA	L	c_remission	1	7	NA
NUCB2	QHDQLEAQK	2	NA	NA	L	c_remission	2	8	NA
NUCB2	QHDQLEAQK	2	NA	NA	L	c_remission	3	9	NA
NUCB2	QHDQLEAQK	2	NA	NA	L	b_ulcer	1	4	15016.7
NUCB2	QHDQLEAQK	2	NA	NA	L	b_ulcer	2	5	NA
NUCB2	QHDQLEAQK	2	NA	NA	L	b_ulcer	3	6	NA
NUCB2	QHDQLEAQKLEYHQVIQQMEQK	4	NA	NA	L	a_healthy	1	1	345589
NUCB2	QHDQLEAQKLEYHQVIQQMEQK	4	NA	NA	L	a_healthy	2	2	364387
NUCB2	QHDQLEAQKLEYHQVIQQMEQK	4	NA	NA	L	a_healthy	3	3	201967
NUCB2	QHDQLEAQKLEYHQVIQQMEQK	4	NA	NA	L	c_remission	1	7	316891
NUCB2	QHDQLEAQKLEYHQVIQQMEQK	4	NA	NA	L	c_remission	2	8	61132.8
NUCB2	QHDQLEAQKLEYHQVIQQMEQK	4	NA	NA	L	c_remission	3	9	274555
NUCB2	QHDQLEAQKLEYHQVIQQMEQK	4	NA	NA	L	b_ulcer	1	4	261013
NUCB2	QHDQLEAQKLEYHQVIQQMEQK	4	NA	NA	L	b_ulcer	2	5	189716
NUCB2	QHDQLEAQKLEYHQVIQQMEQK	4	NA	NA	L	b_ulcer	3	6	328349
NUCB2	QHDQLEAQKLEYHQVIQQMEQK	5	NA	NA	L	a_healthy	1	1	103672
NUCB2	QHDQLEAQKLEYHQVIQQMEQK	5	NA	NA	L	a_healthy	2	2	94475.6
NUCB2	QHDQLEAQKLEYHQVIQQMEQK	5	NA	NA	L	a_healthy	3	3	54919.4
NUCB2	QHDQLEAQKLEYHQVIQQMEQK	5	NA	NA	L	c_remission	1	7	117004
NUCB2	QHDQLEAQKLEYHQVIQQMEQK	5	NA	NA	L	c_remission	2	8	20783.4
NUCB2	QHDQLEAQKLEYHQVIQQMEQK	5	NA	NA	L	c_remission	3	9	93479.1
NUCB2	QHDQLEAQKLEYHQVIQQMEQK	5	NA	NA	L	b_ulcer	1	4	88133.8
NUCB2	QHDQLEAQKLEYHQVIQQMEQK	5	NA	NA	L	b_ulcer	2	5	61726.3
NUCB2	QHDQLEAQKLEYHQVIQQMEQK	5	NA	NA	L	b_ulcer	3	6	122881
NUCB2	QHDQLEAQKLEYHQVIQQMEQKK	5	NA	NA	L	a_healthy	1	1	49471.5
NUCB2	QHDQLEAQKLEYHQVIQQMEQKK	5	NA	NA	L	a_healthy	2	2	49918.5
NUCB2	QHDQLEAQKLEYHQVIQQMEQKK	5	NA	NA	L	a_healthy	3	3	40700.9
NUCB2	QHDQLEAQKLEYHQVIQQMEQKK	5	NA	NA	L	c_remission	1	7	73185.3
NUCB2	QHDQLEAQKLEYHQVIQQMEQKK	5	NA	NA	L	c_remission	2	8	NA
NUCB2	QHDQLEAQKLEYHQVIQQMEQKK	5	NA	NA	L	c_remission	3	9	66759.1
NUCB2	QHDQLEAQKLEYHQVIQQMEQKK	5	NA	NA	L	b_ulcer	1	4	62002.2
NUCB2	QHDQLEAQKLEYHQVIQQMEQKK	5	NA	NA	L	b_ulcer	2	5	33682.5
NUCB2	QHDQLEAQKLEYHQVIQQMEQKK	5	NA	NA	L	b_ulcer	3	6	71128.1
NUCB2	LSKELDLVSHHVR	3	NA	NA	L	a_healthy	1	1	150870
NUCB2	LSKELDLVSHHVR	3	NA	NA	L	a_healthy	2	2	134933
NUCB2	LSKELDLVSHHVR	3	NA	NA	L	a_healthy	3	3	64613.7
NUCB2	LSKELDLVSHHVR	3	NA	NA	L	c_remission	1	7	65966
NUCB2	LSKELDLVSHHVR	3	NA	NA	L	c_remission	2	8	102629
NUCB2	LSKELDLVSHHVR	3	NA	NA	L	c_remission	3	9	95575.2
NUCB2	LSKELDLVSHHVR	3	NA	NA	L	b_ulcer	1	4	59401.1
NUCB2	LSKELDLVSHHVR	3	NA	NA	L	b_ulcer	2	5	67628.6
NUCB2	LSKELDLVSHHVR	3	NA	NA	L	b_ulcer	3	6	86660.1
NUCB2	LEYHQVIQQMEQK	2	NA	NA	L	a_healthy	1	1	30318
NUCB2	LEYHQVIQQMEQK	2	NA	NA	L	a_healthy	2	2	NA
NUCB2	LEYHQVIQQMEQK	2	NA	NA	L	a_healthy	3	3	25140.2
NUCB2	LEYHQVIQQMEQK	2	NA	NA	L	c_remission	1	7	45306.6
NUCB2	LEYHQVIQQMEQK	2	NA	NA	L	c_remission	2	8	NA
NUCB2	LEYHQVIQQMEQK	2	NA	NA	L	c_remission	3	9	23790.4
NUCB2	LEYHQVIQQMEQK	2	NA	NA	L	b_ulcer	1	4	20774.5
NUCB2	LEYHQVIQQMEQK	2	NA	NA	L	b_ulcer	2	5	30723.9
NUCB2	LEYHQVIQQMEQK	2	NA	NA	L	b_ulcer	3	6	34461.5
NUCB2	LEYHQVIQQMEQK	3	NA	NA	L	a_healthy	1	1	153000
NUCB2	LEYHQVIQQMEQK	3	NA	NA	L	a_healthy	2	2	113652
NUCB2	LEYHQVIQQMEQK	3	NA	NA	L	a_healthy	3	3	112875
NUCB2	LEYHQVIQQMEQK	3	NA	NA	L	c_remission	1	7	209585
NUCB2	LEYHQVIQQMEQK	3	NA	NA	L	c_remission	2	8	58259.8
NUCB2	LEYHQVIQQMEQK	3	NA	NA	L	c_remission	3	9	165917
NUCB2	LEYHQVIQQMEQK	3	NA	NA	L	b_ulcer	1	4	130094
NUCB2	LEYHQVIQQMEQK	3	NA	NA	L	b_ulcer	2	5	121906
NUCB2	LEYHQVIQQMEQK	3	NA	NA	L	b_ulcer	3	6	166544
NUCB2	LEYHQVIQQMEQKK	3	NA	NA	L	a_healthy	1	1	25700.5
NUCB2	LEYHQVIQQMEQKK	3	NA	NA	L	a_healthy	2	2	NA
NUCB2	LEYHQVIQQMEQKK	3	NA	NA	L	a_healthy	3	3	NA
NUCB2	LEYHQVIQQMEQKK	3	NA	NA	L	c_remission	1	7	NA
NUCB2	LEYHQVIQQMEQKK	3	NA	NA	L	c_remission	2	8	NA
NUCB2	LEYHQVIQQMEQKK	3	NA	NA	L	c_remission	3	9	23504.5
NUCB2	LEYHQVIQQMEQKK	3	NA	NA	L	b_ulcer	1	4	23715
NUCB2	LEYHQVIQQMEQKK	3	NA	NA	L	b_ulcer	2	5	NA
NUCB2	LEYHQVIQQMEQKK	3	NA	NA	L	b_ulcer	3	6	24497.1
NUCB2	LEYHQVIQQMEQKK	4	NA	NA	L	a_healthy	1	1	32086.9
NUCB2	LEYHQVIQQMEQKK	4	NA	NA	L	a_healthy	2	2	NA
NUCB2	LEYHQVIQQMEQKK	4	NA	NA	L	a_healthy	3	3	NA
NUCB2	LEYHQVIQQMEQKK	4	NA	NA	L	c_remission	1	7	63513.5
NUCB2	LEYHQVIQQMEQKK	4	NA	NA	L	c_remission	2	8	NA
NUCB2	LEYHQVIQQMEQKK	4	NA	NA	L	c_remission	3	9	46281
NUCB2	LEYHQVIQQMEQKK	4	NA	NA	L	b_ulcer	1	4	30796.5
NUCB2	LEYHQVIQQMEQKK	4	NA	NA	L	b_ulcer	2	5	33342.3
NUCB2	LEYHQVIQQMEQKK	4	NA	NA	L	b_ulcer	3	6	45417.8
NUCB2	QVIDVLETDKHFR	2	NA	NA	L	a_healthy	1	1	22313.1
NUCB2	QVIDVLETDKHFR	2	NA	NA	L	a_healthy	2	2	NA
NUCB2	QVIDVLETDKHFR	2	NA	NA	L	a_healthy	3	3	24234.7
NUCB2	QVIDVLETDKHFR	2	NA	NA	L	c_remission	1	7	20884.5
NUCB2	QVIDVLETDKHFR	2	NA	NA	L	c_remission	2	8	NA
NUCB2	QVIDVLETDKHFR	2	NA	NA	L	c_remission	3	9	15561.6
NUCB2	QVIDVLETDKHFR	2	NA	NA	L	b_ulcer	1	4	22992.2
NUCB2	QVIDVLETDKHFR	2	NA	NA	L	b_ulcer	2	5	12116.7
NUCB2	QVIDVLETDKHFR	2	NA	NA	L	b_ulcer	3	6	21615.4
NUCB2	QVIDVLETDKHFR	3	NA	NA	L	a_healthy	1	1	108708
NUCB2	QVIDVLETDKHFR	3	NA	NA	L	a_healthy	2	2	111948
NUCB2	QVIDVLETDKHFR	3	NA	NA	L	a_healthy	3	3	105496
NUCB2	QVIDVLETDKHFR	3	NA	NA	L	c_remission	1	7	110691
NUCB2	QVIDVLETDKHFR	3	NA	NA	L	c_remission	2	8	31420.2
NUCB2	QVIDVLETDKHFR	3	NA	NA	L	c_remission	3	9	93438.1
NUCB2	QVIDVLETDKHFR	3	NA	NA	L	b_ulcer	1	4	134011
NUCB2	QVIDVLETDKHFR	3	NA	NA	L	b_ulcer	2	5	65062.8
NUCB2	QVIDVLETDKHFR	3	NA	NA	L	b_ulcer	3	6	134235
NUCB2	QVIDVLETDKHFR	4	NA	NA	L	a_healthy	1	1	92640.8
NUCB2	QVIDVLETDKHFR	4	NA	NA	L	a_healthy	2	2	123177
NUCB2	QVIDVLETDKHFR	4	NA	NA	L	a_healthy	3	3	93570.4
NUCB2	QVIDVLETDKHFR	4	NA	NA	L	c_remission	1	7	148492
NUCB2	QVIDVLETDKHFR	4	NA	NA	L	c_remission	2	8	34319.2
NUCB2	QVIDVLETDKHFR	4	NA	NA	L	c_remission	3	9	120718
NUCB2	QVIDVLETDKHFR	4	NA	NA	L	b_ulcer	1	4	115520
NUCB2	QVIDVLETDKHFR	4	NA	NA	L	b_ulcer	2	5	63626.3
NUCB2	QVIDVLETDKHFR	4	NA	NA	L	b_ulcer	3	6	163569
NUCB2	QVIDVLETDKHFREK	4	NA	NA	L	a_healthy	1	1	59597.3
NUCB2	QVIDVLETDKHFREK	4	NA	NA	L	a_healthy	2	2	72972.6
NUCB2	QVIDVLETDKHFREK	4	NA	NA	L	a_healthy	3	3	35717.7
NUCB2	QVIDVLETDKHFREK	4	NA	NA	L	c_remission	1	7	32169.3
NUCB2	QVIDVLETDKHFREK	4	NA	NA	L	c_remission	2	8	22717.2
NUCB2	QVIDVLETDKHFREK	4	NA	NA	L	c_remission	3	9	35991.8
NUCB2	QVIDVLETDKHFREK	4	NA	NA	L	b_ulcer	1	4	40763.8
NUCB2	QVIDVLETDKHFREK	4	NA	NA	L	b_ulcer	2	5	36268.8
NUCB2	QVIDVLETDKHFREK	4	NA	NA	L	b_ulcer	3	6	37876
NUCB2	QNIHPVESAK	2	NA	NA	L	a_healthy	1	1	26714.6
NUCB2	QNIHPVESAK	2	NA	NA	L	a_healthy	2	2	26263.8
NUCB2	QNIHPVESAK	2	NA	NA	L	a_healthy	3	3	34721.3
NUCB2	QNIHPVESAK	2	NA	NA	L	c_remission	1	7	27198.6
NUCB2	QNIHPVESAK	2	NA	NA	L	c_remission	2	8	18643.5
NUCB2	QNIHPVESAK	2	NA	NA	L	c_remission	3	9	18469
NUCB2	QNIHPVESAK	2	NA	NA	L	b_ulcer	1	4	29739.7
NUCB2	QNIHPVESAK	2	NA	NA	L	b_ulcer	2	5	30483.1
NUCB2	QNIHPVESAK	2	NA	NA	L	b_ulcer	3	6	30293.7
NUCB2	NSDGFLDEQELEALFTK	2	NA	NA	L	a_healthy	1	1	17366.1
NUCB2	NSDGFLDEQELEALFTK	2	NA	NA	L	a_healthy	2	2	34014.1
NUCB2	NSDGFLDEQELEALFTK	2	NA	NA	L	a_healthy	3	3	17479.3
NUCB2	NSDGFLDEQELEALFTK	2	NA	NA	L	c_remission	1	7	28546.9
NUCB2	NSDGFLDEQELEALFTK	2	NA	NA	L	c_remission	2	8	28521.4
NUCB2	NSDGFLDEQELEALFTK	2	NA	NA	L	c_remission	3	9	66401
NUCB2	NSDGFLDEQELEALFTK	2	NA	NA	L	b_ulcer	1	4	35462.8
NUCB2	NSDGFLDEQELEALFTK	2	NA	NA	L	b_ulcer	2	5	13050.7
NUCB2	NSDGFLDEQELEALFTK	2	NA	NA	L	b_ulcer	3	6	51511.5
NUCB2	NSDGFLDEQELEALFTK	3	NA	NA	L	a_healthy	1	1	NA
NUCB2	NSDGFLDEQELEALFTK	3	NA	NA	L	a_healthy	2	2	NA
NUCB2	NSDGFLDEQELEALFTK	3	NA	NA	L	a_healthy	3	3	NA
NUCB2	NSDGFLDEQELEALFTK	3	NA	NA	L	c_remission	1	7	NA
NUCB2	NSDGFLDEQELEALFTK	3	NA	NA	L	c_remission	2	8	NA
NUCB2	NSDGFLDEQELEALFTK	3	NA	NA	L	c_remission	3	9	14723.8
NUCB2	NSDGFLDEQELEALFTK	3	NA	NA	L	b_ulcer	1	4	NA
NUCB2	NSDGFLDEQELEALFTK	3	NA	NA	L	b_ulcer	2	5	NA
NUCB2	NSDGFLDEQELEALFTK	3	NA	NA	L	b_ulcer	3	6	12629.5
NUCB2	NSDGFLDEQELEALFTKELEK	2	NA	NA	L	a_healthy	1	1	15085.8
NUCB2	NSDGFLDEQELEALFTKELEK	2	NA	NA	L	a_healthy	2	2	NA
NUCB2	NSDGFLDEQELEALFTKELEK	2	NA	NA	L	a_healthy	3	3	NA
NUCB2	NSDGFLDEQELEALFTKELEK	2	NA	NA	L	c_remission	1	7	29374.3
NUCB2	NSDGFLDEQELEALFTKELEK	2	NA	NA	L	c_remission	2	8	NA
NUCB2	NSDGFLDEQELEALFTKELEK	2	NA	NA	L	c_remission	3	9	55655.4
NUCB2	NSDGFLDEQELEALFTKELEK	2	NA	NA	L	b_ulcer	1	4	15682.3
NUCB2	NSDGFLDEQELEALFTKELEK	2	NA	NA	L	b_ulcer	2	5	NA
NUCB2	NSDGFLDEQELEALFTKELEK	2	NA	NA	L	b_ulcer	3	6	33292.8
NUCB2	NSDGFLDEQELEALFTKELEK	3	NA	NA	L	a_healthy	1	1	29432.6
NUCB2	NSDGFLDEQELEALFTKELEK	3	NA	NA	L	a_healthy	2	2	58939.9
NUCB2	NSDGFLDEQELEALFTKELEK	3	NA	NA	L	a_healthy	3	3	28013.6
NUCB2	NSDGFLDEQELEALFTKELEK	3	NA	NA	L	c_remission	1	7	57819.8
NUCB2	NSDGFLDEQELEALFTKELEK	3	NA	NA	L	c_remission	2	8	57385.3
NUCB2	NSDGFLDEQELEALFTKELEK	3	NA	NA	L	c_remission	3	9	178928
NUCB2	NSDGFLDEQELEALFTKELEK	3	NA	NA	L	b_ulcer	1	4	50638
NUCB2	NSDGFLDEQELEALFTKELEK	3	NA	NA	L	b_ulcer	2	5	21622.5
NUCB2	NSDGFLDEQELEALFTKELEK	3	NA	NA	L	b_ulcer	3	6	87863.9
NUCB2	DQLKEVWEETDGLDPNDFDPK	2	NA	NA	L	a_healthy	1	1	32886.6
NUCB2	DQLKEVWEETDGLDPNDFDPK	2	NA	NA	L	a_healthy	2	2	24440
NUCB2	DQLKEVWEETDGLDPNDFDPK	2	NA	NA	L	a_healthy	3	3	33828.7
NUCB2	DQLKEVWEETDGLDPNDFDPK	2	NA	NA	L	c_remission	1	7	72391.4
NUCB2	DQLKEVWEETDGLDPNDFDPK	2	NA	NA	L	c_remission	2	8	19434.4
NUCB2	DQLKEVWEETDGLDPNDFDPK	2	NA	NA	L	c_remission	3	9	43702.2
NUCB2	DQLKEVWEETDGLDPNDFDPK	2	NA	NA	L	b_ulcer	1	4	29849.2
NUCB2	DQLKEVWEETDGLDPNDFDPK	2	NA	NA	L	b_ulcer	2	5	32342.2
NUCB2	DQLKEVWEETDGLDPNDFDPK	2	NA	NA	L	b_ulcer	3	6	55981
NUCB2	MREHVMNEVDTNKDR	2	NA	NA	L	a_healthy	1	1	NA
NUCB2	MREHVMNEVDTNKDR	2	NA	NA	L	a_healthy	2	2	NA
NUCB2	MREHVMNEVDTNKDR	2	NA	NA	L	a_healthy	3	3	NA
NUCB2	MREHVMNEVDTNKDR	2	NA	NA	L	c_remission	1	7	NA
NUCB2	MREHVMNEVDTNKDR	2	NA	NA	L	c_remission	2	8	NA
NUCB2	MREHVMNEVDTNKDR	2	NA	NA	L	c_remission	3	9	43551.5
NUCB2	MREHVMNEVDTNKDR	2	NA	NA	L	b_ulcer	1	4	NA
NUCB2	MREHVMNEVDTNKDR	2	NA	NA	L	b_ulcer	2	5	NA
NUCB2	MREHVMNEVDTNKDR	2	NA	NA	L	b_ulcer	3	6	84766.4
NUCB2	DQLKEVWEETDGLDPNDFDPKTFFK	3	NA	NA	L	a_healthy	1	1	77923.6
NUCB2	DQLKEVWEETDGLDPNDFDPKTFFK	3	NA	NA	L	a_healthy	2	2	40524.1
NUCB2	DQLKEVWEETDGLDPNDFDPKTFFK	3	NA	NA	L	a_healthy	3	3	37541.3
NUCB2	DQLKEVWEETDGLDPNDFDPKTFFK	3	NA	NA	L	c_remission	1	7	45483.4
NUCB2	DQLKEVWEETDGLDPNDFDPKTFFK	3	NA	NA	L	c_remission	2	8	NA
NUCB2	DQLKEVWEETDGLDPNDFDPKTFFK	3	NA	NA	L	c_remission	3	9	51482.5
NUCB2	DQLKEVWEETDGLDPNDFDPKTFFK	3	NA	NA	L	b_ulcer	1	4	39926.6
NUCB2	DQLKEVWEETDGLDPNDFDPKTFFK	3	NA	NA	L	b_ulcer	2	5	42091.3
NUCB2	DQLKEVWEETDGLDPNDFDPKTFFK	3	NA	NA	L	b_ulcer	3	6	NA
NUCB2	MREHVMNEVDTNKDR	3	NA	NA	L	a_healthy	1	1	150578
NUCB2	MREHVMNEVDTNKDR	3	NA	NA	L	a_healthy	2	2	134277
NUCB2	MREHVMNEVDTNKDR	3	NA	NA	L	a_healthy	3	3	152856
NUCB2	MREHVMNEVDTNKDR	3	NA	NA	L	c_remission	1	7	206953
NUCB2	MREHVMNEVDTNKDR	3	NA	NA	L	c_remission	2	8	133906
NUCB2	MREHVMNEVDTNKDR	3	NA	NA	L	c_remission	3	9	133341
NUCB2	MREHVMNEVDTNKDR	3	NA	NA	L	b_ulcer	1	4	152643
NUCB2	MREHVMNEVDTNKDR	3	NA	NA	L	b_ulcer	2	5	112355
NUCB2	MREHVMNEVDTNKDR	3	NA	NA	L	b_ulcer	3	6	192947
NUCB2	DQLKEVWEETDGLDPNDFDPKTFFK	4	NA	NA	L	a_healthy	1	1	107424
NUCB2	DQLKEVWEETDGLDPNDFDPKTFFK	4	NA	NA	L	a_healthy	2	2	90433.1
NUCB2	DQLKEVWEETDGLDPNDFDPKTFFK	4	NA	NA	L	a_healthy	3	3	68664.8
NUCB2	DQLKEVWEETDGLDPNDFDPKTFFK	4	NA	NA	L	c_remission	1	7	89469.1
NUCB2	DQLKEVWEETDGLDPNDFDPKTFFK	4	NA	NA	L	c_remission	2	8	61832.2
NUCB2	DQLKEVWEETDGLDPNDFDPKTFFK	4	NA	NA	L	c_remission	3	9	94173
NUCB2	DQLKEVWEETDGLDPNDFDPKTFFK	4	NA	NA	L	b_ulcer	1	4	80361.9
NUCB2	DQLKEVWEETDGLDPNDFDPKTFFK	4	NA	NA	L	b_ulcer	2	5	72198.1
NUCB2	DQLKEVWEETDGLDPNDFDPKTFFK	4	NA	NA	L	b_ulcer	3	6	75343.2
NUCB2	MREHVMNEVDTNKDR	4	NA	NA	L	a_healthy	1	1	177212
NUCB2	MREHVMNEVDTNKDR	4	NA	NA	L	a_healthy	2	2	200774
NUCB2	MREHVMNEVDTNKDR	4	NA	NA	L	a_healthy	3	3	239465
NUCB2	MREHVMNEVDTNKDR	4	NA	NA	L	c_remission	1	7	199919
NUCB2	MREHVMNEVDTNKDR	4	NA	NA	L	c_remission	2	8	172841
NUCB2	MREHVMNEVDTNKDR	4	NA	NA	L	c_remission	3	9	70684.1
NUCB2	MREHVMNEVDTNKDR	4	NA	NA	L	b_ulcer	1	4	445739
NUCB2	MREHVMNEVDTNKDR	4	NA	NA	L	b_ulcer	2	5	168583
NUCB2	MREHVMNEVDTNKDR	4	NA	NA	L	b_ulcer	3	6	157172
NUCB2	MREHVM[15.9949]NEVDTNKDR	3	NA	NA	L	a_healthy	1	1	10223.1
NUCB2	MREHVM[15.9949]NEVDTNKDR	3	NA	NA	L	a_healthy	2	2	11043.8
NUCB2	MREHVM[15.9949]NEVDTNKDR	3	NA	NA	L	a_healthy	3	3	NA
NUCB2	MREHVM[15.9949]NEVDTNKDR	3	NA	NA	L	c_remission	1	7	NA
NUCB2	MREHVM[15.9949]NEVDTNKDR	3	NA	NA	L	c_remission	2	8	15023.4
NUCB2	MREHVM[15.9949]NEVDTNKDR	3	NA	NA	L	c_remission	3	9	NA
NUCB2	MREHVM[15.9949]NEVDTNKDR	3	NA	NA	L	b_ulcer	1	4	6095.09
NUCB2	MREHVM[15.9949]NEVDTNKDR	3	NA	NA	L	b_ulcer	2	5	NA
NUCB2	MREHVM[15.9949]NEVDTNKDR	3	NA	NA	L	b_ulcer	3	6	10456.4
NUCB2	MREHVM[15.9949]NEVDTNKDR	4	NA	NA	L	a_healthy	1	1	23044.8
NUCB2	MREHVM[15.9949]NEVDTNKDR	4	NA	NA	L	a_healthy	2	2	25521.7
NUCB2	MREHVM[15.9949]NEVDTNKDR	4	NA	NA	L	a_healthy	3	3	NA
NUCB2	MREHVM[15.9949]NEVDTNKDR	4	NA	NA	L	c_remission	1	7	NA
NUCB2	MREHVM[15.9949]NEVDTNKDR	4	NA	NA	L	c_remission	2	8	23696.7
NUCB2	MREHVM[15.9949]NEVDTNKDR	4	NA	NA	L	c_remission	3	9	NA
NUCB2	MREHVM[15.9949]NEVDTNKDR	4	NA	NA	L	b_ulcer	1	4	NA
NUCB2	MREHVM[15.9949]NEVDTNKDR	4	NA	NA	L	b_ulcer	2	5	NA
NUCB2	MREHVM[15.9949]NEVDTNKDR	4	NA	NA	L	b_ulcer	3	6	NA
NUCB2	NEEDDMVEMEEERLR	3	NA	NA	L	a_healthy	1	1	131236
NUCB2	NEEDDMVEMEEERLR	3	NA	NA	L	a_healthy	2	2	145073
NUCB2	NEEDDMVEMEEERLR	3	NA	NA	L	a_healthy	3	3	109131
NUCB2	NEEDDMVEMEEERLR	3	NA	NA	L	c_remission	1	7	137131
NUCB2	NEEDDMVEMEEERLR	3	NA	NA	L	c_remission	2	8	107116
NUCB2	NEEDDMVEMEEERLR	3	NA	NA	L	c_remission	3	9	144510
NUCB2	NEEDDMVEMEEERLR	3	NA	NA	L	b_ulcer	1	4	112715
NUCB2	NEEDDMVEMEEERLR	3	NA	NA	L	b_ulcer	2	5	113286
NUCB2	NEEDDMVEMEEERLR	3	NA	NA	L	b_ulcer	3	6	163463
NUCB2	PDKFESTDLDMLIK	3	NA	NA	L	a_healthy	1	1	14725.2
NUCB2	PDKFESTDLDMLIK	3	NA	NA	L	a_healthy	2	2	13738.6
NUCB2	PDKFESTDLDMLIK	3	NA	NA	L	a_healthy	3	3	14139.4
NUCB2	PDKFESTDLDMLIK	3	NA	NA	L	c_remission	1	7	14767.6
NUCB2	PDKFESTDLDMLIK	3	NA	NA	L	c_remission	2	8	19006.2
NUCB2	PDKFESTDLDMLIK	3	NA	NA	L	c_remission	3	9	15234.7
NUCB2	PDKFESTDLDMLIK	3	NA	NA	L	b_ulcer	1	4	9869.17
NUCB2	PDKFESTDLDMLIK	3	NA	NA	L	b_ulcer	2	5	NA
NUCB2	PDKFESTDLDMLIK	3	NA	NA	L	b_ulcer	3	6	13056.2
NUCB2	VYDPKNEEDDMVEMEEE	2	NA	NA	L	a_healthy	1	1	NA
NUCB2	VYDPKNEEDDMVEMEEE	2	NA	NA	L	a_healthy	2	2	NA
NUCB2	VYDPKNEEDDMVEMEEE	2	NA	NA	L	a_healthy	3	3	14496.2
NUCB2	VYDPKNEEDDMVEMEEE	2	NA	NA	L	c_remission	1	7	NA
NUCB2	VYDPKNEEDDMVEMEEE	2	NA	NA	L	c_remission	2	8	NA
NUCB2	VYDPKNEEDDMVEMEEE	2	NA	NA	L	c_remission	3	9	NA
NUCB2	VYDPKNEEDDMVEMEEE	2	NA	NA	L	b_ulcer	1	4	NA
NUCB2	VYDPKNEEDDMVEMEEE	2	NA	NA	L	b_ulcer	2	5	NA
NUCB2	VYDPKNEEDDMVEMEEE	2	NA	NA	L	b_ulcer	3	6	8386.02
NUCB2	VYDPKNEEDDMVEMEEER	3	NA	NA	L	a_healthy	1	1	106032
NUCB2	VYDPKNEEDDMVEMEEER	3	NA	NA	L	a_healthy	2	2	87598.8
NUCB2	VYDPKNEEDDMVEMEEER	3	NA	NA	L	a_healthy	3	3	108895
NUCB2	VYDPKNEEDDMVEMEEER	3	NA	NA	L	c_remission	1	7	186313
NUCB2	VYDPKNEEDDMVEMEEER	3	NA	NA	L	c_remission	2	8	60025.9
NUCB2	VYDPKNEEDDMVEMEEER	3	NA	NA	L	c_remission	3	9	121698
NUCB2	VYDPKNEEDDMVEMEEER	3	NA	NA	L	b_ulcer	1	4	111486
NUCB2	VYDPKNEEDDMVEMEEER	3	NA	NA	L	b_ulcer	2	5	86758.5
NUCB2	VYDPKNEEDDMVEMEEER	3	NA	NA	L	b_ulcer	3	6	169069
NUCB2	TLEEFIK	2	NA	NA	L	a_healthy	1	1	NA
NUCB2	TLEEFIK	2	NA	NA	L	a_healthy	2	2	NA
NUCB2	TLEEFIK	2	NA	NA	L	a_healthy	3	3	NA
NUCB2	TLEEFIK	2	NA	NA	L	c_remission	1	7	21035.3
NUCB2	TLEEFIK	2	NA	NA	L	c_remission	2	8	NA
NUCB2	TLEEFIK	2	NA	NA	L	c_remission	3	9	NA
NUCB2	TLEEFIK	2	NA	NA	L	b_ulcer	1	4	NA
NUCB2	TLEEFIK	2	NA	NA	L	b_ulcer	2	5	NA
NUCB2	TLEEFIK	2	NA	NA	L	b_ulcer	3	6	18575.3
NUCB2	TLEEFLKATEK	2	NA	NA	L	a_healthy	1	1	15412.8
NUCB2	TLEEFLKATEK	2	NA	NA	L	a_healthy	2	2	NA
NUCB2	TLEEFLKATEK	2	NA	NA	L	a_healthy	3	3	14904
NUCB2	TLEEFLKATEK	2	NA	NA	L	c_remission	1	7	17917.2
NUCB2	TLEEFLKATEK	2	NA	NA	L	c_remission	2	8	NA
NUCB2	TLEEFLKATEK	2	NA	NA	L	c_remission	3	9	21021.5
NUCB2	TLEEFLKATEK	2	NA	NA	L	b_ulcer	1	4	NA
NUCB2	TLEEFLKATEK	2	NA	NA	L	b_ulcer	2	5	NA
NUCB2	TLEEFLKATEK	2	NA	NA	L	b_ulcer	3	6	15938.7
NUCB2	VYDPKNEEDDMVEMEEERLR	3	NA	NA	L	a_healthy	1	1	399793
NUCB2	VYDPKNEEDDMVEMEEERLR	3	NA	NA	L	a_healthy	2	2	253009
NUCB2	VYDPKNEEDDMVEMEEERLR	3	NA	NA	L	a_healthy	3	3	350722
NUCB2	VYDPKNEEDDMVEMEEERLR	3	NA	NA	L	c_remission	1	7	364919
NUCB2	VYDPKNEEDDMVEMEEERLR	3	NA	NA	L	c_remission	2	8	309138
NUCB2	VYDPKNEEDDMVEMEEERLR	3	NA	NA	L	c_remission	3	9	441996
NUCB2	VYDPKNEEDDMVEMEEERLR	3	NA	NA	L	b_ulcer	1	4	294347
NUCB2	VYDPKNEEDDMVEMEEERLR	3	NA	NA	L	b_ulcer	2	5	299818
NUCB2	VYDPKNEEDDMVEMEEERLR	3	NA	NA	L	b_ulcer	3	6	440549
NUCB2	TLEEFLKATEK	3	NA	NA	L	a_healthy	1	1	NA
NUCB2	TLEEFLKATEK	3	NA	NA	L	a_healthy	2	2	NA
NUCB2	TLEEFLKATEK	3	NA	NA	L	a_healthy	3	3	NA
NUCB2	TLEEFLKATEK	3	NA	NA	L	c_remission	1	7	12493.9
NUCB2	TLEEFLKATEK	3	NA	NA	L	c_remission	2	8	NA
NUCB2	TLEEFLKATEK	3	NA	NA	L	c_remission	3	9	12144.1
NUCB2	TLEEFLKATEK	3	NA	NA	L	b_ulcer	1	4	11795.8
NUCB2	TLEEFLKATEK	3	NA	NA	L	b_ulcer	2	5	NA
NUCB2	TLEEFLKATEK	3	NA	NA	L	b_ulcer	3	6	18430.6
NUCB2	VYDPKNEEDDMVEMEEERLR	4	NA	NA	L	a_healthy	1	1	1.35136e+06
NUCB2	VYDPKNEEDDMVEMEEERLR	4	NA	NA	L	a_healthy	2	2	1135175
NUCB2	VYDPKNEEDDMVEMEEERLR	4	NA	NA	L	a_healthy	3	3	1.11212e+06
NUCB2	VYDPKNEEDDMVEMEEERLR	4	NA	NA	L	c_remission	1	7	1346058
NUCB2	VYDPKNEEDDMVEMEEERLR	4	NA	NA	L	c_remission	2	8	957093
NUCB2	VYDPKNEEDDMVEMEEERLR	4	NA	NA	L	c_remission	3	9	1.47791e+06
NUCB2	VYDPKNEEDDMVEMEEERLR	4	NA	NA	L	b_ulcer	1	4	979296
NUCB2	VYDPKNEEDDMVEMEEERLR	4	NA	NA	L	b_ulcer	2	5	928133
NUCB2	VYDPKNEEDDMVEMEEERLR	4	NA	NA	L	b_ulcer	3	6	1.41825e+06
NUCB2	TLEEFLKATEKK	3	NA	NA	L	a_healthy	1	1	34938.4
NUCB2	TLEEFLKATEKK	3	NA	NA	L	a_healthy	2	2	20193
NUCB2	TLEEFLKATEKK	3	NA	NA	L	a_healthy	3	3	21577.3
NUCB2	TLEEFLKATEKK	3	NA	NA	L	c_remission	1	7	37605.6
NUCB2	TLEEFLKATEKK	3	NA	NA	L	c_remission	2	8	NA
NUCB2	TLEEFLKATEKK	3	NA	NA	L	c_remission	3	9	20579.8
NUCB2	TLEEFLKATEKK	3	NA	NA	L	b_ulcer	1	4	NA
NUCB2	TLEEFLKATEKK	3	NA	NA	L	b_ulcer	2	5	19550.8
NUCB2	TLEEFLKATEKK	3	NA	NA	L	b_ulcer	3	6	18696.4
NUCB2	LVTLEEFLK	2	NA	NA	L	a_healthy	1	1	437816
NUCB2	LVTLEEFLK	2	NA	NA	L	a_healthy	2	2	776163
NUCB2	LVTLEEFLK	2	NA	NA	L	a_healthy	3	3	403994
NUCB2	LVTLEEFLK	2	NA	NA	L	c_remission	1	7	452811
NUCB2	LVTLEEFLK	2	NA	NA	L	c_remission	2	8	451935
NUCB2	LVTLEEFLK	2	NA	NA	L	c_remission	3	9	362139
NUCB2	LVTLEEFLK	2	NA	NA	L	b_ulcer	1	4	528447
NUCB2	LVTLEEFLK	2	NA	NA	L	b_ulcer	2	5	326066
NUCB2	LVTLEEFLK	2	NA	NA	L	b_ulcer	3	6	496080
NUCB2	Q[-17.0265]FDHLNHLNPDKFESTDLDMLIK	3	NA	NA	L	a_healthy	1	1	175148
NUCB2	Q[-17.0265]FDHLNHLNPDKFESTDLDMLIK	3	NA	NA	L	a_healthy	2	2	137883
NUCB2	Q[-17.0265]FDHLNHLNPDKFESTDLDMLIK	3	NA	NA	L	a_healthy	3	3	153685
NUCB2	Q[-17.0265]FDHLNHLNPDKFESTDLDMLIK	3	NA	NA	L	c_remission	1	7	211335
NUCB2	Q[-17.0265]FDHLNHLNPDKFESTDLDMLIK	3	NA	NA	L	c_remission	2	8	146687
NUCB2	Q[-17.0265]FDHLNHLNPDKFESTDLDMLIK	3	NA	NA	L	c_remission	3	9	174108
NUCB2	Q[-17.0265]FDHLNHLNPDKFESTDLDMLIK	3	NA	NA	L	b_ulcer	1	4	141427
NUCB2	Q[-17.0265]FDHLNHLNPDKFESTDLDMLIK	3	NA	NA	L	b_ulcer	2	5	148402
NUCB2	Q[-17.0265]FDHLNHLNPDKFESTDLDMLIK	3	NA	NA	L	b_ulcer	3	6	185552
NUCB2	Q[-17.0265]FDHLNHLNPDKFESTDLDMLIK	4	NA	NA	L	a_healthy	1	1	266428
NUCB2	Q[-17.0265]FDHLNHLNPDKFESTDLDMLIK	4	NA	NA	L	a_healthy	2	2	310939
NUCB2	Q[-17.0265]FDHLNHLNPDKFESTDLDMLIK	4	NA	NA	L	a_healthy	3	3	261700
NUCB2	Q[-17.0265]FDHLNHLNPDKFESTDLDMLIK	4	NA	NA	L	c_remission	1	7	289781
NUCB2	Q[-17.0265]FDHLNHLNPDKFESTDLDMLIK	4	NA	NA	L	c_remission	2	8	280322
NUCB2	Q[-17.0265]FDHLNHLNPDKFESTDLDMLIK	4	NA	NA	L	c_remission	3	9	276242
NUCB2	Q[-17.0265]FDHLNHLNPDKFESTDLDMLIK	4	NA	NA	L	b_ulcer	1	4	255910
NUCB2	Q[-17.0265]FDHLNHLNPDKFESTDLDMLIK	4	NA	NA	L	b_ulcer	2	5	193556
NUCB2	Q[-17.0265]FDHLNHLNPDKFESTDLDMLIK	4	NA	NA	L	b_ulcer	3	6	319126
NUCB2	LVTLEEFLKATEK	2	NA	NA	L	a_healthy	1	1	NA
NUCB2	LVTLEEFLKATEK	2	NA	NA	L	a_healthy	2	2	NA
NUCB2	LVTLEEFLKATEK	2	NA	NA	L	a_healthy	3	3	NA
NUCB2	LVTLEEFLKATEK	2	NA	NA	L	c_remission	1	7	NA
NUCB2	LVTLEEFLKATEK	2	NA	NA	L	c_remission	2	8	NA
NUCB2	LVTLEEFLKATEK	2	NA	NA	L	c_remission	3	9	NA
NUCB2	LVTLEEFLKATEK	2	NA	NA	L	b_ulcer	1	4	NA
NUCB2	LVTLEEFLKATEK	2	NA	NA	L	b_ulcer	2	5	NA
NUCB2	LVTLEEFLKATEK	2	NA	NA	L	b_ulcer	3	6	NA
NUCB2	LVTLEEFLKATEK	3	NA	NA	L	a_healthy	1	1	166598
NUCB2	LVTLEEFLKATEK	3	NA	NA	L	a_healthy	2	2	209809
NUCB2	LVTLEEFLKATEK	3	NA	NA	L	a_healthy	3	3	145218
NUCB2	LVTLEEFLKATEK	3	NA	NA	L	c_remission	1	7	146494
NUCB2	LVTLEEFLKATEK	3	NA	NA	L	c_remission	2	8	310859
NUCB2	LVTLEEFLKATEK	3	NA	NA	L	c_remission	3	9	139953
NUCB2	LVTLEEFLKATEK	3	NA	NA	L	b_ulcer	1	4	178113
NUCB2	LVTLEEFLKATEK	3	NA	NA	L	b_ulcer	2	5	162821
NUCB2	LVTLEEFLKATEK	3	NA	NA	L	b_ulcer	3	6	139821
NUCB2	AATSDLEHYDK	2	NA	NA	L	a_healthy	1	1	53220.3
NUCB2	AATSDLEHYDK	2	NA	NA	L	a_healthy	2	2	48867.3
NUCB2	AATSDLEHYDK	2	NA	NA	L	a_healthy	3	3	54962.3
NUCB2	AATSDLEHYDK	2	NA	NA	L	c_remission	1	7	77297.4
NUCB2	AATSDLEHYDK	2	NA	NA	L	c_remission	2	8	35768.3
NUCB2	AATSDLEHYDK	2	NA	NA	L	c_remission	3	9	45877.4
NUCB2	AATSDLEHYDK	2	NA	NA	L	b_ulcer	1	4	33943.5
NUCB2	AATSDLEHYDK	2	NA	NA	L	b_ulcer	2	5	55210.4
NUCB2	AATSDLEHYDK	2	NA	NA	L	b_ulcer	3	6	82312.7
NUCB2	AATSDLEHYDKTR	2	NA	NA	L	a_healthy	1	1	22629.9
NUCB2	AATSDLEHYDKTR	2	NA	NA	L	a_healthy	2	2	NA
NUCB2	AATSDLEHYDKTR	2	NA	NA	L	a_healthy	3	3	16173.8
NUCB2	AATSDLEHYDKTR	2	NA	NA	L	c_remission	1	7	33510.1
NUCB2	AATSDLEHYDKTR	2	NA	NA	L	c_remission	2	8	17635.9
NUCB2	AATSDLEHYDKTR	2	NA	NA	L	c_remission	3	9	NA
NUCB2	AATSDLEHYDKTR	2	NA	NA	L	b_ulcer	1	4	20789.7
NUCB2	AATSDLEHYDKTR	2	NA	NA	L	b_ulcer	2	5	NA
NUCB2	AATSDLEHYDKTR	2	NA	NA	L	b_ulcer	3	6	30588.5
NUCB2	LVTLEEFLKATEKK	3	NA	NA	L	a_healthy	1	1	124103
NUCB2	LVTLEEFLKATEKK	3	NA	NA	L	a_healthy	2	2	118797
NUCB2	LVTLEEFLKATEKK	3	NA	NA	L	a_healthy	3	3	64922.6
NUCB2	LVTLEEFLKATEKK	3	NA	NA	L	c_remission	1	7	82998.4
NUCB2	LVTLEEFLKATEKK	3	NA	NA	L	c_remission	2	8	95177.5
NUCB2	LVTLEEFLKATEKK	3	NA	NA	L	c_remission	3	9	99028.7
NUCB2	LVTLEEFLKATEKK	3	NA	NA	L	b_ulcer	1	4	84832.4
NUCB2	LVTLEEFLKATEKK	3	NA	NA	L	b_ulcer	2	5	80441.3
NUCB2	LVTLEEFLKATEKK	3	NA	NA	L	b_ulcer	3	6	94112.6
NUCB2	AATSDLEHYDKTR	3	NA	NA	L	a_healthy	1	1	112465
NUCB2	AATSDLEHYDKTR	3	NA	NA	L	a_healthy	2	2	109347
NUCB2	AATSDLEHYDKTR	3	NA	NA	L	a_healthy	3	3	110766
NUCB2	AATSDLEHYDKTR	3	NA	NA	L	c_remission	1	7	118159
NUCB2	AATSDLEHYDKTR	3	NA	NA	L	c_remission	2	8	95124.8
NUCB2	AATSDLEHYDKTR	3	NA	NA	L	c_remission	3	9	83333.1
NUCB2	AATSDLEHYDKTR	3	NA	NA	L	b_ulcer	1	4	95797.7
NUCB2	AATSDLEHYDKTR	3	NA	NA	L	b_ulcer	2	5	94947.4
NUCB2	AATSDLEHYDKTR	3	NA	NA	L	b_ulcer	3	6	155809
NUCB2	LVTLEEFLKATEKK	4	NA	NA	L	a_healthy	1	1	127009
NUCB2	LVTLEEFLKATEKK	4	NA	NA	L	a_healthy	2	2	116404
NUCB2	LVTLEEFLKATEKK	4	NA	NA	L	a_healthy	3	3	56080.2
NUCB2	LVTLEEFLKATEKK	4	NA	NA	L	c_remission	1	7	74345.8
NUCB2	LVTLEEFLKATEKK	4	NA	NA	L	c_remission	2	8	137814
NUCB2	LVTLEEFLKATEKK	4	NA	NA	L	c_remission	3	9	101948
NUCB2	LVTLEEFLKATEKK	4	NA	NA	L	b_ulcer	1	4	92474.3
NUCB2	LVTLEEFLKATEKK	4	NA	NA	L	b_ulcer	2	5	72173.3
NUCB2	LVTLEEFLKATEKK	4	NA	NA	L	b_ulcer	3	6	97247.6
NUCB2	AATSDLEHYDKTR	4	NA	NA	L	a_healthy	1	1	19323.6
NUCB2	AATSDLEHYDKTR	4	NA	NA	L	a_healthy	2	2	NA
NUCB2	AATSDLEHYDKTR	4	NA	NA	L	a_healthy	3	3	NA
NUCB2	AATSDLEHYDKTR	4	NA	NA	L	c_remission	1	7	14347.6
NUCB2	AATSDLEHYDKTR	4	NA	NA	L	c_remission	2	8	22375.4
NUCB2	AATSDLEHYDKTR	4	NA	NA	L	c_remission	3	9	NA
NUCB2	AATSDLEHYDKTR	4	NA	NA	L	b_ulcer	1	4	21834.8
NUCB2	AATSDLEHYDKTR	4	NA	NA	L	b_ulcer	2	5	16901
NUCB2	AATSDLEHYDKTR	4	NA	NA	L	b_ulcer	3	6	24427
NUCB2	AATSDLEHYDKTRHEEFK	3	NA	NA	L	a_healthy	1	1	38550.7
NUCB2	AATSDLEHYDKTRHEEFK	3	NA	NA	L	a_healthy	2	2	29112.1
NUCB2	AATSDLEHYDKTRHEEFK	3	NA	NA	L	a_healthy	3	3	23608.1
NUCB2	AATSDLEHYDKTRHEEFK	3	NA	NA	L	c_remission	1	7	29056.4
NUCB2	AATSDLEHYDKTRHEEFK	3	NA	NA	L	c_remission	2	8	22852.3
NUCB2	AATSDLEHYDKTRHEEFK	3	NA	NA	L	c_remission	3	9	21219.2
NUCB2	AATSDLEHYDKTRHEEFK	3	NA	NA	L	b_ulcer	1	4	NA
NUCB2	AATSDLEHYDKTRHEEFK	3	NA	NA	L	b_ulcer	2	5	35568.6
NUCB2	AATSDLEHYDKTRHEEFK	3	NA	NA	L	b_ulcer	3	6	29873.3
NUCB2	VQNIHPVESAK	2	NA	NA	L	a_healthy	1	1	33985.6
NUCB2	VQNIHPVESAK	2	NA	NA	L	a_healthy	2	2	24286.6
NUCB2	VQNIHPVESAK	2	NA	NA	L	a_healthy	3	3	31859.1
NUCB2	VQNIHPVESAK	2	NA	NA	L	c_remission	1	7	46583.6
NUCB2	VQNIHPVESAK	2	NA	NA	L	c_remission	2	8	21591
NUCB2	VQNIHPVESAK	2	NA	NA	L	c_remission	3	9	35761.3
NUCB2	VQNIHPVESAK	2	NA	NA	L	b_ulcer	1	4	25894.4
NUCB2	VQNIHPVESAK	2	NA	NA	L	b_ulcer	2	5	36175.6
NUCB2	VQNIHPVESAK	2	NA	NA	L	b_ulcer	3	6	58693.6
NUCB2	AATSDLEHYDKTRHEEFK	4	NA	NA	L	a_healthy	1	1	194852
NUCB2	AATSDLEHYDKTRHEEFK	4	NA	NA	L	a_healthy	2	2	159882
NUCB2	AATSDLEHYDKTRHEEFK	4	NA	NA	L	a_healthy	3	3	90661.4
NUCB2	AATSDLEHYDKTRHEEFK	4	NA	NA	L	c_remission	1	7	205031
NUCB2	AATSDLEHYDKTRHEEFK	4	NA	NA	L	c_remission	2	8	110695
NUCB2	AATSDLEHYDKTRHEEFK	4	NA	NA	L	c_remission	3	9	184635
NUCB2	AATSDLEHYDKTRHEEFK	4	NA	NA	L	b_ulcer	1	4	125800
NUCB2	AATSDLEHYDKTRHEEFK	4	NA	NA	L	b_ulcer	2	5	128159
NUCB2	AATSDLEHYDKTRHEEFK	4	NA	NA	L	b_ulcer	3	6	178486
NUCB2	VQNIHPVESAKIEPPDTGLYYDEYLK	4	NA	NA	L	a_healthy	1	1	35992.6
NUCB2	VQNIHPVESAKIEPPDTGLYYDEYLK	4	NA	NA	L	a_healthy	2	2	50032.8
NUCB2	VQNIHPVESAKIEPPDTGLYYDEYLK	4	NA	NA	L	a_healthy	3	3	55960.3
NUCB2	VQNIHPVESAKIEPPDTGLYYDEYLK	4	NA	NA	L	c_remission	1	7	47875.1
NUCB2	VQNIHPVESAKIEPPDTGLYYDEYLK	4	NA	NA	L	c_remission	2	8	25164.1
NUCB2	VQNIHPVESAKIEPPDTGLYYDEYLK	4	NA	NA	L	c_remission	3	9	40662.7
NUCB2	VQNIHPVESAKIEPPDTGLYYDEYLK	4	NA	NA	L	b_ulcer	1	4	41550.3
NUCB2	VQNIHPVESAKIEPPDTGLYYDEYLK	4	NA	NA	L	b_ulcer	2	5	35179
NUCB2	VQNIHPVESAKIEPPDTGLYYDEYLK	4	NA	NA	L	b_ulcer	3	6	40179.9
NUCB2	AATSDLEHYDKTRHEEFK	5	NA	NA	L	a_healthy	1	1	NA
NUCB2	AATSDLEHYDKTRHEEFK	5	NA	NA	L	a_healthy	2	2	173658
NUCB2	AATSDLEHYDKTRHEEFK	5	NA	NA	L	a_healthy	3	3	141777
NUCB2	AATSDLEHYDKTRHEEFK	5	NA	NA	L	c_remission	1	7	137039
NUCB2	AATSDLEHYDKTRHEEFK	5	NA	NA	L	c_remission	2	8	NA
NUCB2	AATSDLEHYDKTRHEEFK	5	NA	NA	L	c_remission	3	9	103532
NUCB2	AATSDLEHYDKTRHEEFK	5	NA	NA	L	b_ulcer	1	4	120277
NUCB2	AATSDLEHYDKTRHEEFK	5	NA	NA	L	b_ulcer	2	5	NA
NUCB2	AATSDLEHYDKTRHEEFK	5	NA	NA	L	b_ulcer	3	6	161283
NUCB2	KYEMMKEHER	3	NA	NA	L	a_healthy	1	1	NA
NUCB2	KYEMMKEHER	3	NA	NA	L	a_healthy	2	2	36569.1
NUCB2	KYEMMKEHER	3	NA	NA	L	a_healthy	3	3	NA
NUCB2	KYEMMKEHER	3	NA	NA	L	c_remission	1	7	NA
NUCB2	KYEMMKEHER	3	NA	NA	L	c_remission	2	8	23551.1
NUCB2	KYEMMKEHER	3	NA	NA	L	c_remission	3	9	NA
NUCB2	KYEMMKEHER	3	NA	NA	L	b_ulcer	1	4	24519
NUCB2	KYEMMKEHER	3	NA	NA	L	b_ulcer	2	5	NA
NUCB2	KYEMMKEHER	3	NA	NA	L	b_ulcer	3	6	NA
NUCB2	VNHPGSKDQLKEVWEETDGLDPNDFDPK	3	NA	NA	L	a_healthy	1	1	110196
NUCB2	VNHPGSKDQLKEVWEETDGLDPNDFDPK	3	NA	NA	L	a_healthy	2	2	78096.8
NUCB2	VNHPGSKDQLKEVWEETDGLDPNDFDPK	3	NA	NA	L	a_healthy	3	3	80792.8
NUCB2	VNHPGSKDQLKEVWEETDGLDPNDFDPK	3	NA	NA	L	c_remission	1	7	98639.2
NUCB2	VNHPGSKDQLKEVWEETDGLDPNDFDPK	3	NA	NA	L	c_remission	2	8	36524.7
NUCB2	VNHPGSKDQLKEVWEETDGLDPNDFDPK	3	NA	NA	L	c_remission	3	9	94114.6
NUCB2	VNHPGSKDQLKEVWEETDGLDPNDFDPK	3	NA	NA	L	b_ulcer	1	4	68548.4
NUCB2	VNHPGSKDQLKEVWEETDGLDPNDFDPK	3	NA	NA	L	b_ulcer	2	5	94037.9
NUCB2	VNHPGSKDQLKEVWEETDGLDPNDFDPK	3	NA	NA	L	b_ulcer	3	6	125804
NUCB2	VNHPGSKDQLKEVWEETDGLDPNDFDPK	4	NA	NA	L	a_healthy	1	1	343426
NUCB2	VNHPGSKDQLKEVWEETDGLDPNDFDPK	4	NA	NA	L	a_healthy	2	2	325743
NUCB2	VNHPGSKDQLKEVWEETDGLDPNDFDPK	4	NA	NA	L	a_healthy	3	3	312415
NUCB2	VNHPGSKDQLKEVWEETDGLDPNDFDPK	4	NA	NA	L	c_remission	1	7	440928
NUCB2	VNHPGSKDQLKEVWEETDGLDPNDFDPK	4	NA	NA	L	c_remission	2	8	125763
NUCB2	VNHPGSKDQLKEVWEETDGLDPNDFDPK	4	NA	NA	L	c_remission	3	9	358412
NUCB2	VNHPGSKDQLKEVWEETDGLDPNDFDPK	4	NA	NA	L	b_ulcer	1	4	379228
NUCB2	VNHPGSKDQLKEVWEETDGLDPNDFDPK	4	NA	NA	L	b_ulcer	2	5	230027
NUCB2	VNHPGSKDQLKEVWEETDGLDPNDFDPK	4	NA	NA	L	b_ulcer	3	6	398249
NUCB2	VNHPGSKDQLKEVWEETDGLDPNDFDPK	5	NA	NA	L	a_healthy	1	1	236945
NUCB2	VNHPGSKDQLKEVWEETDGLDPNDFDPK	5	NA	NA	L	a_healthy	2	2	239126
NUCB2	VNHPGSKDQLKEVWEETDGLDPNDFDPK	5	NA	NA	L	a_healthy	3	3	188337
NUCB2	VNHPGSKDQLKEVWEETDGLDPNDFDPK	5	NA	NA	L	c_remission	1	7	278426
NUCB2	VNHPGSKDQLKEVWEETDGLDPNDFDPK	5	NA	NA	L	c_remission	2	8	110350
NUCB2	VNHPGSKDQLKEVWEETDGLDPNDFDPK	5	NA	NA	L	c_remission	3	9	229048
NUCB2	VNHPGSKDQLKEVWEETDGLDPNDFDPK	5	NA	NA	L	b_ulcer	1	4	196888
NUCB2	VNHPGSKDQLKEVWEETDGLDPNDFDPK	5	NA	NA	L	b_ulcer	2	5	180696
NUCB2	VNHPGSKDQLKEVWEETDGLDPNDFDPK	5	NA	NA	L	b_ulcer	3	6	256798
NUCB2	AKLDSLQDIGMDHQALLK	2	NA	NA	L	a_healthy	1	1	51847.8
NUCB2	AKLDSLQDIGMDHQALLK	2	NA	NA	L	a_healthy	2	2	29872.5
NUCB2	AKLDSLQDIGMDHQALLK	2	NA	NA	L	a_healthy	3	3	31259.9
NUCB2	AKLDSLQDIGMDHQALLK	2	NA	NA	L	c_remission	1	7	31856.2
NUCB2	AKLDSLQDIGMDHQALLK	2	NA	NA	L	c_remission	2	8	30463.5
NUCB2	AKLDSLQDIGMDHQALLK	2	NA	NA	L	c_remission	3	9	54530.3
NUCB2	AKLDSLQDIGMDHQALLK	2	NA	NA	L	b_ulcer	1	4	27267.9
NUCB2	AKLDSLQDIGMDHQALLK	2	NA	NA	L	b_ulcer	2	5	38192.7
NUCB2	AKLDSLQDIGMDHQALLK	2	NA	NA	L	b_ulcer	3	6	61277.7
NUCB2	KLQQGIPPSGPAGELKFEPHI	4	NA	NA	L	a_healthy	1	1	112894
NUCB2	KLQQGIPPSGPAGELKFEPHI	4	NA	NA	L	a_healthy	2	2	84935.6
NUCB2	KLQQGIPPSGPAGELKFEPHI	4	NA	NA	L	a_healthy	3	3	34184.3
NUCB2	KLQQGIPPSGPAGELKFEPHI	4	NA	NA	L	c_remission	1	7	46449.2
NUCB2	KLQQGIPPSGPAGELKFEPHI	4	NA	NA	L	c_remission	2	8	60931.1
NUCB2	KLQQGIPPSGPAGELKFEPHI	4	NA	NA	L	c_remission	3	9	NA
NUCB2	KLQQGIPPSGPAGELKFEPHI	4	NA	NA	L	b_ulcer	1	4	NA
NUCB2	KLQQGIPPSGPAGELKFEPHI	4	NA	NA	L	b_ulcer	2	5	50598.1
NUCB2	KLQQGIPPSGPAGELKFEPHI	4	NA	NA	L	b_ulcer	3	6	52480.6
NUCB2	AKLDSLQDIGMDHQALLK	3	NA	NA	L	a_healthy	1	1	366898
NUCB2	AKLDSLQDIGMDHQALLK	3	NA	NA	L	a_healthy	2	2	389900
NUCB2	AKLDSLQDIGMDHQALLK	3	NA	NA	L	a_healthy	3	3	208197
NUCB2	AKLDSLQDIGMDHQALLK	3	NA	NA	L	c_remission	1	7	257629
NUCB2	AKLDSLQDIGMDHQALLK	3	NA	NA	L	c_remission	2	8	280172
NUCB2	AKLDSLQDIGMDHQALLK	3	NA	NA	L	c_remission	3	9	393327
NUCB2	AKLDSLQDIGMDHQALLK	3	NA	NA	L	b_ulcer	1	4	280105
NUCB2	AKLDSLQDIGMDHQALLK	3	NA	NA	L	b_ulcer	2	5	263891
NUCB2	AKLDSLQDIGMDHQALLK	3	NA	NA	L	b_ulcer	3	6	350253
NUCB2	AKLDSLQDIGMDHQALLK	4	NA	NA	L	a_healthy	1	1	306890
NUCB2	AKLDSLQDIGMDHQALLK	4	NA	NA	L	a_healthy	2	2	554042
NUCB2	AKLDSLQDIGMDHQALLK	4	NA	NA	L	a_healthy	3	3	203385
NUCB2	AKLDSLQDIGMDHQALLK	4	NA	NA	L	c_remission	1	7	285712
NUCB2	AKLDSLQDIGMDHQALLK	4	NA	NA	L	c_remission	2	8	237712
NUCB2	AKLDSLQDIGMDHQALLK	4	NA	NA	L	c_remission	3	9	320838
NUCB2	AKLDSLQDIGMDHQALLK	4	NA	NA	L	b_ulcer	1	4	227601
NUCB2	AKLDSLQDIGMDHQALLK	4	NA	NA	L	b_ulcer	2	5	197155
NUCB2	AKLDSLQDIGMDHQALLK	4	NA	NA	L	b_ulcer	3	6	328845
NUCB2	AKLDSLQDIGM[15.9949]DHQALLK	3	NA	NA	L	a_healthy	1	1	28056.3
NUCB2	AKLDSLQDIGM[15.9949]DHQALLK	3	NA	NA	L	a_healthy	2	2	37128.1
NUCB2	AKLDSLQDIGM[15.9949]DHQALLK	3	NA	NA	L	a_healthy	3	3	NA
NUCB2	AKLDSLQDIGM[15.9949]DHQALLK	3	NA	NA	L	c_remission	1	7	NA
NUCB2	AKLDSLQDIGM[15.9949]DHQALLK	3	NA	NA	L	c_remission	2	8	20918.6
NUCB2	AKLDSLQDIGM[15.9949]DHQALLK	3	NA	NA	L	c_remission	3	9	NA
NUCB2	AKLDSLQDIGM[15.9949]DHQALLK	3	NA	NA	L	b_ulcer	1	4	NA
NUCB2	AKLDSLQDIGM[15.9949]DHQALLK	3	NA	NA	L	b_ulcer	2	5	NA
NUCB2	AKLDSLQDIGM[15.9949]DHQALLK	3	NA	NA	L	b_ulcer	3	6	NA
S10AC	Q[-17.0265]LLTKELANTIK	2	NA	NA	L	a_healthy	1	1	NA
S10AC	Q[-17.0265]LLTKELANTIK	2	NA	NA	L	a_healthy	2	2	NA
S10AC	Q[-17.0265]LLTKELANTIK	2	NA	NA	L	a_healthy	3	3	NA
S10AC	Q[-17.0265]LLTKELANTIK	2	NA	NA	L	c_remission	1	7	NA
S10AC	Q[-17.0265]LLTKELANTIK	2	NA	NA	L	c_remission	2	8	NA
S10AC	Q[-17.0265]LLTKELANTIK	2	NA	NA	L	c_remission	3	9	25488.2
S10AC	Q[-17.0265]LLTKELANTIK	2	NA	NA	L	b_ulcer	1	4	NA
S10AC	Q[-17.0265]LLTKELANTIK	2	NA	NA	L	b_ulcer	2	5	NA
S10AC	Q[-17.0265]LLTKELANTIK	2	NA	NA	L	b_ulcer	3	6	NA
S10AC	E[-18.0106]LANTIKNIKDK	3	NA	NA	L	a_healthy	1	1	NA
S10AC	E[-18.0106]LANTIKNIKDK	3	NA	NA	L	a_healthy	2	2	NA
S10AC	E[-18.0106]LANTIKNIKDK	3	NA	NA	L	a_healthy	3	3	35563.6
S10AC	E[-18.0106]LANTIKNIKDK	3	NA	NA	L	c_remission	1	7	30108.7
S10AC	E[-18.0106]LANTIKNIKDK	3	NA	NA	L	c_remission	2	8	43330
S10AC	E[-18.0106]LANTIKNIKDK	3	NA	NA	L	c_remission	3	9	104003
S10AC	E[-18.0106]LANTIKNIKDK	3	NA	NA	L	b_ulcer	1	4	28642.8
S10AC	E[-18.0106]LANTIKNIKDK	3	NA	NA	L	b_ulcer	2	5	21859.1
S10AC	E[-18.0106]LANTIKNIKDK	3	NA	NA	L	b_ulcer	3	6	54253.7
S10AC	TKLEEHLEGIVNIFHQYSVR	2	NA	NA	L	a_healthy	1	1	14165.7
S10AC	TKLEEHLEGIVNIFHQYSVR	2	NA	NA	L	a_healthy	2	2	14277.5
S10AC	TKLEEHLEGIVNIFHQYSVR	2	NA	NA	L	a_healthy	3	3	NA
S10AC	TKLEEHLEGIVNIFHQYSVR	2	NA	NA	L	c_remission	1	7	22959.8
S10AC	TKLEEHLEGIVNIFHQYSVR	2	NA	NA	L	c_remission	2	8	NA
S10AC	TKLEEHLEGIVNIFHQYSVR	2	NA	NA	L	c_remission	3	9	31703.6
S10AC	TKLEEHLEGIVNIFHQYSVR	2	NA	NA	L	b_ulcer	1	4	27417.4
S10AC	TKLEEHLEGIVNIFHQYSVR	2	NA	NA	L	b_ulcer	2	5	NA
S10AC	TKLEEHLEGIVNIFHQYSVR	2	NA	NA	L	b_ulcer	3	6	55838.7
S10AC	TKLEEHLEGIVNIFHQYSVR	3	NA	NA	L	a_healthy	1	1	60987.1
S10AC	TKLEEHLEGIVNIFHQYSVR	3	NA	NA	L	a_healthy	2	2	122121
S10AC	TKLEEHLEGIVNIFHQYSVR	3	NA	NA	L	a_healthy	3	3	117928
S10AC	TKLEEHLEGIVNIFHQYSVR	3	NA	NA	L	c_remission	1	7	79395.3
S10AC	TKLEEHLEGIVNIFHQYSVR	3	NA	NA	L	c_remission	2	8	118456
S10AC	TKLEEHLEGIVNIFHQYSVR	3	NA	NA	L	c_remission	3	9	170336
S10AC	TKLEEHLEGIVNIFHQYSVR	3	NA	NA	L	b_ulcer	1	4	118687
S10AC	TKLEEHLEGIVNIFHQYSVR	3	NA	NA	L	b_ulcer	2	5	75205.3
S10AC	TKLEEHLEGIVNIFHQYSVR	3	NA	NA	L	b_ulcer	3	6	206674
S10AC	TKLEEHLEGIVNIFHQYSVR	4	NA	NA	L	a_healthy	1	1	399848
S10AC	TKLEEHLEGIVNIFHQYSVR	4	NA	NA	L	a_healthy	2	2	642199
S10AC	TKLEEHLEGIVNIFHQYSVR	4	NA	NA	L	a_healthy	3	3	635666
S10AC	TKLEEHLEGIVNIFHQYSVR	4	NA	NA	L	c_remission	1	7	416762
S10AC	TKLEEHLEGIVNIFHQYSVR	4	NA	NA	L	c_remission	2	8	752336
S10AC	TKLEEHLEGIVNIFHQYSVR	4	NA	NA	L	c_remission	3	9	1.00551e+06
S10AC	TKLEEHLEGIVNIFHQYSVR	4	NA	NA	L	b_ulcer	1	4	768646
S10AC	TKLEEHLEGIVNIFHQYSVR	4	NA	NA	L	b_ulcer	2	5	439033
S10AC	TKLEEHLEGIVNIFHQYSVR	4	NA	NA	L	b_ulcer	3	6	1.02551e+06
S10AC	TKLEEHLEGIVNIFHQYSVR	5	NA	NA	L	a_healthy	1	1	28094.5
S10AC	TKLEEHLEGIVNIFHQYSVR	5	NA	NA	L	a_healthy	2	2	NA
S10AC	TKLEEHLEGIVNIFHQYSVR	5	NA	NA	L	a_healthy	3	3	37525.4
S10AC	TKLEEHLEGIVNIFHQYSVR	5	NA	NA	L	c_remission	1	7	41114.2
S10AC	TKLEEHLEGIVNIFHQYSVR	5	NA	NA	L	c_remission	2	8	NA
S10AC	TKLEEHLEGIVNIFHQYSVR	5	NA	NA	L	c_remission	3	9	101456
S10AC	TKLEEHLEGIVNIFHQYSVR	5	NA	NA	L	b_ulcer	1	4	56188.8
S10AC	TKLEEHLEGIVNIFHQYSVR	5	NA	NA	L	b_ulcer	2	5	58316.6
S10AC	TKLEEHLEGIVNIFHQYSVR	5	NA	NA	L	b_ulcer	3	6	69178.6
S10AC	TKLEEHLEGIVNIFHQYSVRK	3	NA	NA	L	a_healthy	1	1	NA
S10AC	TKLEEHLEGIVNIFHQYSVRK	3	NA	NA	L	a_healthy	2	2	60876.2
S10AC	TKLEEHLEGIVNIFHQYSVRK	3	NA	NA	L	a_healthy	3	3	53922.5
S10AC	TKLEEHLEGIVNIFHQYSVRK	3	NA	NA	L	c_remission	1	7	NA
S10AC	TKLEEHLEGIVNIFHQYSVRK	3	NA	NA	L	c_remission	2	8	82531.3
S10AC	TKLEEHLEGIVNIFHQYSVRK	3	NA	NA	L	c_remission	3	9	75450.1
S10AC	TKLEEHLEGIVNIFHQYSVRK	3	NA	NA	L	b_ulcer	1	4	70257
S10AC	TKLEEHLEGIVNIFHQYSVRK	3	NA	NA	L	b_ulcer	2	5	36512.7
S10AC	TKLEEHLEGIVNIFHQYSVRK	3	NA	NA	L	b_ulcer	3	6	80507.1
S10AC	TKLEEHLEGIVNIFHQYSVRK	4	NA	NA	L	a_healthy	1	1	348423
S10AC	TKLEEHLEGIVNIFHQYSVRK	4	NA	NA	L	a_healthy	2	2	846869
S10AC	TKLEEHLEGIVNIFHQYSVRK	4	NA	NA	L	a_healthy	3	3	632156
S10AC	TKLEEHLEGIVNIFHQYSVRK	4	NA	NA	L	c_remission	1	7	242302
S10AC	TKLEEHLEGIVNIFHQYSVRK	4	NA	NA	L	c_remission	2	8	994002
S10AC	TKLEEHLEGIVNIFHQYSVRK	4	NA	NA	L	c_remission	3	9	946919
S10AC	TKLEEHLEGIVNIFHQYSVRK	4	NA	NA	L	b_ulcer	1	4	711597
S10AC	TKLEEHLEGIVNIFHQYSVRK	4	NA	NA	L	b_ulcer	2	5	374686
S10AC	TKLEEHLEGIVNIFHQYSVRK	4	NA	NA	L	b_ulcer	3	6	797597
S10AC	TKLEEHLEGIVNIFHQYSVRK	5	NA	NA	L	a_healthy	1	1	546386
S10AC	TKLEEHLEGIVNIFHQYSVRK	5	NA	NA	L	a_healthy	2	2	1.17361e+06
S10AC	TKLEEHLEGIVNIFHQYSVRK	5	NA	NA	L	a_healthy	3	3	1.04976e+06
S10AC	TKLEEHLEGIVNIFHQYSVRK	5	NA	NA	L	c_remission	1	7	378586
S10AC	TKLEEHLEGIVNIFHQYSVRK	5	NA	NA	L	c_remission	2	8	1.66039e+06
S10AC	TKLEEHLEGIVNIFHQYSVRK	5	NA	NA	L	c_remission	3	9	1.57114e+06
S10AC	TKLEEHLEGIVNIFHQYSVRK	5	NA	NA	L	b_ulcer	1	4	1.18918e+06
S10AC	TKLEEHLEGIVNIFHQYSVRK	5	NA	NA	L	b_ulcer	2	5	593749
S10AC	TKLEEHLEGIVNIFHQYSVRK	5	NA	NA	L	b_ulcer	3	6	1.26161e+06
S10AC	GELKQLLTK	2	NA	NA	L	a_healthy	1	1	21985.1
S10AC	GELKQLLTK	2	NA	NA	L	a_healthy	2	2	30485.9
S10AC	GELKQLLTK	2	NA	NA	L	a_healthy	3	3	57710.3
S10AC	GELKQLLTK	2	NA	NA	L	c_remission	1	7	NA
S10AC	GELKQLLTK	2	NA	NA	L	c_remission	2	8	45533.6
S10AC	GELKQLLTK	2	NA	NA	L	c_remission	3	9	61851.9
S10AC	GELKQLLTK	2	NA	NA	L	b_ulcer	1	4	32382.8
S10AC	GELKQLLTK	2	NA	NA	L	b_ulcer	2	5	34404.7
S10AC	GELKQLLTK	2	NA	NA	L	b_ulcer	3	6	66099.8
S10AC	LEEHLEGIVNIFHQYSVRK	4	NA	NA	L	a_healthy	1	1	35490.8
S10AC	LEEHLEGIVNIFHQYSVRK	4	NA	NA	L	a_healthy	2	2	53224
S10AC	LEEHLEGIVNIFHQYSVRK	4	NA	NA	L	a_healthy	3	3	84007.1
S10AC	LEEHLEGIVNIFHQYSVRK	4	NA	NA	L	c_remission	1	7	54111.7
S10AC	LEEHLEGIVNIFHQYSVRK	4	NA	NA	L	c_remission	2	8	65707.9
S10AC	LEEHLEGIVNIFHQYSVRK	4	NA	NA	L	c_remission	3	9	114253
S10AC	LEEHLEGIVNIFHQYSVRK	4	NA	NA	L	b_ulcer	1	4	68057.9
S10AC	LEEHLEGIVNIFHQYSVRK	4	NA	NA	L	b_ulcer	2	5	58025.8
S10AC	LEEHLEGIVNIFHQYSVRK	4	NA	NA	L	b_ulcer	3	6	83408.6
S10AC	LEEHLEGIVNIFHQYSVRK	5	NA	NA	L	a_healthy	1	1	23560.7
S10AC	LEEHLEGIVNIFHQYSVRK	5	NA	NA	L	a_healthy	2	2	28365.3
S10AC	LEEHLEGIVNIFHQYSVRK	5	NA	NA	L	a_healthy	3	3	45315.2
S10AC	LEEHLEGIVNIFHQYSVRK	5	NA	NA	L	c_remission	1	7	36692.4
S10AC	LEEHLEGIVNIFHQYSVRK	5	NA	NA	L	c_remission	2	8	44729.4
S10AC	LEEHLEGIVNIFHQYSVRK	5	NA	NA	L	c_remission	3	9	64698.3
S10AC	LEEHLEGIVNIFHQYSVRK	5	NA	NA	L	b_ulcer	1	4	44045
S10AC	LEEHLEGIVNIFHQYSVRK	5	NA	NA	L	b_ulcer	2	5	34600.6
S10AC	LEEHLEGIVNIFHQYSVRK	5	NA	NA	L	b_ulcer	3	6	48786.1
S10AC	n[42.0106]TKLEEHLEGIVNIFHQYSVR	3	NA	NA	L	a_healthy	1	1	23747.4
S10AC	n[42.0106]TKLEEHLEGIVNIFHQYSVR	3	NA	NA	L	a_healthy	2	2	41408.1
S10AC	n[42.0106]TKLEEHLEGIVNIFHQYSVR	3	NA	NA	L	a_healthy	3	3	39215.8
S10AC	n[42.0106]TKLEEHLEGIVNIFHQYSVR	3	NA	NA	L	c_remission	1	7	31636
S10AC	n[42.0106]TKLEEHLEGIVNIFHQYSVR	3	NA	NA	L	c_remission	2	8	40452.9
S10AC	n[42.0106]TKLEEHLEGIVNIFHQYSVR	3	NA	NA	L	c_remission	3	9	53965.6
S10AC	n[42.0106]TKLEEHLEGIVNIFHQYSVR	3	NA	NA	L	b_ulcer	1	4	45517
S10AC	n[42.0106]TKLEEHLEGIVNIFHQYSVR	3	NA	NA	L	b_ulcer	2	5	26532.6
S10AC	n[42.0106]TKLEEHLEGIVNIFHQYSVR	3	NA	NA	L	b_ulcer	3	6	49100
S10AC	n[42.0106]TKLEEHLEGIVNIFHQYSVR	4	NA	NA	L	a_healthy	1	1	35565.5
S10AC	n[42.0106]TKLEEHLEGIVNIFHQYSVR	4	NA	NA	L	a_healthy	2	2	101096
S10AC	n[42.0106]TKLEEHLEGIVNIFHQYSVR	4	NA	NA	L	a_healthy	3	3	68000.7
S10AC	n[42.0106]TKLEEHLEGIVNIFHQYSVR	4	NA	NA	L	c_remission	1	7	53323.9
S10AC	n[42.0106]TKLEEHLEGIVNIFHQYSVR	4	NA	NA	L	c_remission	2	8	100094
S10AC	n[42.0106]TKLEEHLEGIVNIFHQYSVR	4	NA	NA	L	c_remission	3	9	94561
S10AC	n[42.0106]TKLEEHLEGIVNIFHQYSVR	4	NA	NA	L	b_ulcer	1	4	102474
S10AC	n[42.0106]TKLEEHLEGIVNIFHQYSVR	4	NA	NA	L	b_ulcer	2	5	38303.2
S10AC	n[42.0106]TKLEEHLEGIVNIFHQYSVR	4	NA	NA	L	b_ulcer	3	6	101887
S10AC	n[42.0106]TKLEEHLEGIVNIFHQYSVRK	4	NA	NA	L	a_healthy	1	1	98820.1
S10AC	n[42.0106]TKLEEHLEGIVNIFHQYSVRK	4	NA	NA	L	a_healthy	2	2	242344
S10AC	n[42.0106]TKLEEHLEGIVNIFHQYSVRK	4	NA	NA	L	a_healthy	3	3	135176
S10AC	n[42.0106]TKLEEHLEGIVNIFHQYSVRK	4	NA	NA	L	c_remission	1	7	88543.5
S10AC	n[42.0106]TKLEEHLEGIVNIFHQYSVRK	4	NA	NA	L	c_remission	2	8	217375
S10AC	n[42.0106]TKLEEHLEGIVNIFHQYSVRK	4	NA	NA	L	c_remission	3	9	263639
S10AC	n[42.0106]TKLEEHLEGIVNIFHQYSVRK	4	NA	NA	L	b_ulcer	1	4	172304
S10AC	n[42.0106]TKLEEHLEGIVNIFHQYSVRK	4	NA	NA	L	b_ulcer	2	5	93472.7
S10AC	n[42.0106]TKLEEHLEGIVNIFHQYSVRK	4	NA	NA	L	b_ulcer	3	6	168102
S10AC	GHFDTLSK	2	NA	NA	L	a_healthy	1	1	NA
S10AC	GHFDTLSK	2	NA	NA	L	a_healthy	2	2	NA
S10AC	GHFDTLSK	2	NA	NA	L	a_healthy	3	3	NA
S10AC	GHFDTLSK	2	NA	NA	L	c_remission	1	7	NA
S10AC	GHFDTLSK	2	NA	NA	L	c_remission	2	8	NA
S10AC	GHFDTLSK	2	NA	NA	L	c_remission	3	9	18845.9
S10AC	GHFDTLSK	2	NA	NA	L	b_ulcer	1	4	8779.65
S10AC	GHFDTLSK	2	NA	NA	L	b_ulcer	2	5	NA
S10AC	GHFDTLSK	2	NA	NA	L	b_ulcer	3	6	NA
S10AC	GHFDTLSKGELK	2	NA	NA	L	a_healthy	1	1	36003.8
S10AC	GHFDTLSKGELK	2	NA	NA	L	a_healthy	2	2	53023.6
S10AC	GHFDTLSKGELK	2	NA	NA	L	a_healthy	3	3	88173.9
S10AC	GHFDTLSKGELK	2	NA	NA	L	c_remission	1	7	59193.6
S10AC	GHFDTLSKGELK	2	NA	NA	L	c_remission	2	8	62077.9
S10AC	GHFDTLSKGELK	2	NA	NA	L	c_remission	3	9	118463
S10AC	GHFDTLSKGELK	2	NA	NA	L	b_ulcer	1	4	42962.4
S10AC	GHFDTLSKGELK	2	NA	NA	L	b_ulcer	2	5	50655.2
S10AC	GHFDTLSKGELK	2	NA	NA	L	b_ulcer	3	6	127357
S10AC	GHFDTLSKGELK	3	NA	NA	L	a_healthy	1	1	378114
S10AC	GHFDTLSKGELK	3	NA	NA	L	a_healthy	2	2	666456
S10AC	GHFDTLSKGELK	3	NA	NA	L	a_healthy	3	3	858870
S10AC	GHFDTLSKGELK	3	NA	NA	L	c_remission	1	7	603552
S10AC	GHFDTLSKGELK	3	NA	NA	L	c_remission	2	8	727383
S10AC	GHFDTLSKGELK	3	NA	NA	L	c_remission	3	9	1.22247e+06
S10AC	GHFDTLSKGELK	3	NA	NA	L	b_ulcer	1	4	853593
S10AC	GHFDTLSKGELK	3	NA	NA	L	b_ulcer	2	5	454438
S10AC	GHFDTLSKGELK	3	NA	NA	L	b_ulcer	3	6	1.30599e+06
S10AC	GHFDTLSKGELKQLLTK	3	NA	NA	L	a_healthy	1	1	65024.1
S10AC	GHFDTLSKGELKQLLTK	3	NA	NA	L	a_healthy	2	2	173677
S10AC	GHFDTLSKGELKQLLTK	3	NA	NA	L	a_healthy	3	3	99131.1
S10AC	GHFDTLSKGELKQLLTK	3	NA	NA	L	c_remission	1	7	NA
S10AC	GHFDTLSKGELKQLLTK	3	NA	NA	L	c_remission	2	8	124263
S10AC	GHFDTLSKGELKQLLTK	3	NA	NA	L	c_remission	3	9	185570
S10AC	GHFDTLSKGELKQLLTK	3	NA	NA	L	b_ulcer	1	4	111818
S10AC	GHFDTLSKGELKQLLTK	3	NA	NA	L	b_ulcer	2	5	58486.1
S10AC	GHFDTLSKGELKQLLTK	3	NA	NA	L	b_ulcer	3	6	108726
S10AC	GHFDTLSKGELKQLLTK	4	NA	NA	L	a_healthy	1	1	281967
S10AC	GHFDTLSKGELKQLLTK	4	NA	NA	L	a_healthy	2	2	618686
S10AC	GHFDTLSKGELKQLLTK	4	NA	NA	L	a_healthy	3	3	261528
S10AC	GHFDTLSKGELKQLLTK	4	NA	NA	L	c_remission	1	7	128973
S10AC	GHFDTLSKGELKQLLTK	4	NA	NA	L	c_remission	2	8	516855
S10AC	GHFDTLSKGELKQLLTK	4	NA	NA	L	c_remission	3	9	840885
S10AC	GHFDTLSKGELKQLLTK	4	NA	NA	L	b_ulcer	1	4	429160
S10AC	GHFDTLSKGELKQLLTK	4	NA	NA	L	b_ulcer	2	5	216716
S10AC	GHFDTLSKGELKQLLTK	4	NA	NA	L	b_ulcer	3	6	367272
S10AC	KGHFDTLSKGELK	2	NA	NA	L	a_healthy	1	1	NA
S10AC	KGHFDTLSKGELK	2	NA	NA	L	a_healthy	2	2	NA
S10AC	KGHFDTLSKGELK	2	NA	NA	L	a_healthy	3	3	14869.3
S10AC	KGHFDTLSKGELK	2	NA	NA	L	c_remission	1	7	13869
S10AC	KGHFDTLSKGELK	2	NA	NA	L	c_remission	2	8	NA
S10AC	KGHFDTLSKGELK	2	NA	NA	L	c_remission	3	9	21924.3
S10AC	KGHFDTLSKGELK	2	NA	NA	L	b_ulcer	1	4	NA
S10AC	KGHFDTLSKGELK	2	NA	NA	L	b_ulcer	2	5	NA
S10AC	KGHFDTLSKGELK	2	NA	NA	L	b_ulcer	3	6	28924.1
S10AC	KGHFDTLSKGELK	3	NA	NA	L	a_healthy	1	1	55638.2
S10AC	KGHFDTLSKGELK	3	NA	NA	L	a_healthy	2	2	64000.5
S10AC	KGHFDTLSKGELK	3	NA	NA	L	a_healthy	3	3	57931
S10AC	KGHFDTLSKGELK	3	NA	NA	L	c_remission	1	7	85283.1
S10AC	KGHFDTLSKGELK	3	NA	NA	L	c_remission	2	8	54842.1
S10AC	KGHFDTLSKGELK	3	NA	NA	L	c_remission	3	9	112742
S10AC	KGHFDTLSKGELK	3	NA	NA	L	b_ulcer	1	4	58377.1
S10AC	KGHFDTLSKGELK	3	NA	NA	L	b_ulcer	2	5	82913.3
S10AC	KGHFDTLSKGELK	3	NA	NA	L	b_ulcer	3	6	143241
S10AC	KGHFDTLSKGELK	4	NA	NA	L	a_healthy	1	1	NA
S10AC	KGHFDTLSKGELK	4	NA	NA	L	a_healthy	2	2	NA
S10AC	KGHFDTLSKGELK	4	NA	NA	L	a_healthy	3	3	NA
S10AC	KGHFDTLSKGELK	4	NA	NA	L	c_remission	1	7	37974.4
S10AC	KGHFDTLSKGELK	4	NA	NA	L	c_remission	2	8	NA
S10AC	KGHFDTLSKGELK	4	NA	NA	L	c_remission	3	9	38613.4
S10AC	KGHFDTLSKGELK	4	NA	NA	L	b_ulcer	1	4	NA
S10AC	KGHFDTLSKGELK	4	NA	NA	L	b_ulcer	2	5	NA
S10AC	KGHFDTLSKGELK	4	NA	NA	L	b_ulcer	3	6	67116.7
S10AC	ANTIKNIK	2	NA	NA	L	a_healthy	1	1	NA
S10AC	ANTIKNIK	2	NA	NA	L	a_healthy	2	2	NA
S10AC	ANTIKNIK	2	NA	NA	L	a_healthy	3	3	49341.4
S10AC	ANTIKNIK	2	NA	NA	L	c_remission	1	7	NA
S10AC	ANTIKNIK	2	NA	NA	L	c_remission	2	8	NA
S10AC	ANTIKNIK	2	NA	NA	L	c_remission	3	9	NA
S10AC	ANTIKNIK	2	NA	NA	L	b_ulcer	1	4	NA
S10AC	ANTIKNIK	2	NA	NA	L	b_ulcer	2	5	34957.7
S10AC	ANTIKNIK	2	NA	NA	L	b_ulcer	3	6	79168.7
S10AC	ELANTIKNIK	2	NA	NA	L	a_healthy	1	1	29851
S10AC	ELANTIKNIK	2	NA	NA	L	a_healthy	2	2	56004.3
S10AC	ELANTIKNIK	2	NA	NA	L	a_healthy	3	3	67486.4
S10AC	ELANTIKNIK	2	NA	NA	L	c_remission	1	7	27399.3
S10AC	ELANTIKNIK	2	NA	NA	L	c_remission	2	8	75782.8
S10AC	ELANTIKNIK	2	NA	NA	L	c_remission	3	9	72888.8
S10AC	ELANTIKNIK	2	NA	NA	L	b_ulcer	1	4	50296.3
S10AC	ELANTIKNIK	2	NA	NA	L	b_ulcer	2	5	43281.4
S10AC	ELANTIKNIK	2	NA	NA	L	b_ulcer	3	6	73451.2
S10AC	ELANTIKNIKDK	2	NA	NA	L	a_healthy	1	1	NA
S10AC	ELANTIKNIKDK	2	NA	NA	L	a_healthy	2	2	NA
S10AC	ELANTIKNIKDK	2	NA	NA	L	a_healthy	3	3	15032.8
S10AC	ELANTIKNIKDK	2	NA	NA	L	c_remission	1	7	NA
S10AC	ELANTIKNIKDK	2	NA	NA	L	c_remission	2	8	NA
S10AC	ELANTIKNIKDK	2	NA	NA	L	c_remission	3	9	18201.2
S10AC	ELANTIKNIKDK	2	NA	NA	L	b_ulcer	1	4	NA
S10AC	ELANTIKNIKDK	2	NA	NA	L	b_ulcer	2	5	NA
S10AC	ELANTIKNIKDK	2	NA	NA	L	b_ulcer	3	6	18078.6
S10AC	FHQYSVR	2	NA	NA	L	a_healthy	1	1	NA
S10AC	FHQYSVR	2	NA	NA	L	a_healthy	2	2	NA
S10AC	FHQYSVR	2	NA	NA	L	a_healthy	3	3	15435.4
S10AC	FHQYSVR	2	NA	NA	L	c_remission	1	7	NA
S10AC	FHQYSVR	2	NA	NA	L	c_remission	2	8	NA
S10AC	FHQYSVR	2	NA	NA	L	c_remission	3	9	26208
S10AC	FHQYSVR	2	NA	NA	L	b_ulcer	1	4	NA
S10AC	FHQYSVR	2	NA	NA	L	b_ulcer	2	5	NA
S10AC	FHQYSVR	2	NA	NA	L	b_ulcer	3	6	28237.7
S10AC	ELANTIKNIKDK	3	NA	NA	L	a_healthy	1	1	61885.5
S10AC	ELANTIKNIKDK	3	NA	NA	L	a_healthy	2	2	108553
S10AC	ELANTIKNIKDK	3	NA	NA	L	a_healthy	3	3	115622
S10AC	ELANTIKNIKDK	3	NA	NA	L	c_remission	1	7	73254.1
S10AC	ELANTIKNIKDK	3	NA	NA	L	c_remission	2	8	106369
S10AC	ELANTIKNIKDK	3	NA	NA	L	c_remission	3	9	107439
S10AC	ELANTIKNIKDK	3	NA	NA	L	b_ulcer	1	4	113584
S10AC	ELANTIKNIKDK	3	NA	NA	L	b_ulcer	2	5	66959.6
S10AC	ELANTIKNIKDK	3	NA	NA	L	b_ulcer	3	6	146532
BASP1	ETPAATEAPSSTPK	2	NA	NA	L	a_healthy	1	1	16764.3
BASP1	ETPAATEAPSSTPK	2	NA	NA	L	a_healthy	2	2	19383.7
BASP1	ETPAATEAPSSTPK	2	NA	NA	L	a_healthy	3	3	50081.8
BASP1	ETPAATEAPSSTPK	2	NA	NA	L	c_remission	1	7	42725.6
BASP1	ETPAATEAPSSTPK	2	NA	NA	L	c_remission	2	8	35252
BASP1	ETPAATEAPSSTPK	2	NA	NA	L	c_remission	3	9	32600.3
BASP1	ETPAATEAPSSTPK	2	NA	NA	L	b_ulcer	1	4	34992.2
BASP1	ETPAATEAPSSTPK	2	NA	NA	L	b_ulcer	2	5	19994.2
BASP1	ETPAATEAPSSTPK	2	NA	NA	L	b_ulcer	3	6	43405.2
BASP1	AQGPAASAEEPKPVEAPAANSDQTVTVKE	3	NA	NA	L	a_healthy	1	1	57720.3
BASP1	AQGPAASAEEPKPVEAPAANSDQTVTVKE	3	NA	NA	L	a_healthy	2	2	72605
BASP1	AQGPAASAEEPKPVEAPAANSDQTVTVKE	3	NA	NA	L	a_healthy	3	3	101196
BASP1	AQGPAASAEEPKPVEAPAANSDQTVTVKE	3	NA	NA	L	c_remission	1	7	104804
BASP1	AQGPAASAEEPKPVEAPAANSDQTVTVKE	3	NA	NA	L	c_remission	2	8	76446.2
BASP1	AQGPAASAEEPKPVEAPAANSDQTVTVKE	3	NA	NA	L	c_remission	3	9	74621.8
BASP1	AQGPAASAEEPKPVEAPAANSDQTVTVKE	3	NA	NA	L	b_ulcer	1	4	75940.3
BASP1	AQGPAASAEEPKPVEAPAANSDQTVTVKE	3	NA	NA	L	b_ulcer	2	5	54750
BASP1	AQGPAASAEEPKPVEAPAANSDQTVTVKE	3	NA	NA	L	b_ulcer	3	6	77684.9
BASP1	AEPPKAPEQEQAAPGPAAGGEAPK	3	NA	NA	L	a_healthy	1	1	NA
BASP1	AEPPKAPEQEQAAPGPAAGGEAPK	3	NA	NA	L	a_healthy	2	2	NA
BASP1	AEPPKAPEQEQAAPGPAAGGEAPK	3	NA	NA	L	a_healthy	3	3	51097
BASP1	AEPPKAPEQEQAAPGPAAGGEAPK	3	NA	NA	L	c_remission	1	7	NA
BASP1	AEPPKAPEQEQAAPGPAAGGEAPK	3	NA	NA	L	c_remission	2	8	NA
BASP1	AEPPKAPEQEQAAPGPAAGGEAPK	3	NA	NA	L	c_remission	3	9	NA
BASP1	AEPPKAPEQEQAAPGPAAGGEAPK	3	NA	NA	L	b_ulcer	1	4	21255.8
BASP1	AEPPKAPEQEQAAPGPAAGGEAPK	3	NA	NA	L	b_ulcer	2	5	NA
BASP1	AEPPKAPEQEQAAPGPAAGGEAPK	3	NA	NA	L	b_ulcer	3	6	24835.2
BASP1	AQGPAASAEEPKPVEAPAANSDQTVTVKE	4	NA	NA	L	a_healthy	1	1	29721.5
BASP1	AQGPAASAEEPKPVEAPAANSDQTVTVKE	4	NA	NA	L	a_healthy	2	2	42644.2
BASP1	AQGPAASAEEPKPVEAPAANSDQTVTVKE	4	NA	NA	L	a_healthy	3	3	63496.9
BASP1	AQGPAASAEEPKPVEAPAANSDQTVTVKE	4	NA	NA	L	c_remission	1	7	58730.1
BASP1	AQGPAASAEEPKPVEAPAANSDQTVTVKE	4	NA	NA	L	c_remission	2	8	45047.4
BASP1	AQGPAASAEEPKPVEAPAANSDQTVTVKE	4	NA	NA	L	c_remission	3	9	49791.6
BASP1	AQGPAASAEEPKPVEAPAANSDQTVTVKE	4	NA	NA	L	b_ulcer	1	4	43753.5
BASP1	AQGPAASAEEPKPVEAPAANSDQTVTVKE	4	NA	NA	L	b_ulcer	2	5	NA
BASP1	AQGPAASAEEPKPVEAPAANSDQTVTVKE	4	NA	NA	L	b_ulcer	3	6	49602.9
LV321	TATLTISR	2	NA	NA	L	a_healthy	1	1	28145.2
LV321	TATLTISR	2	NA	NA	L	a_healthy	2	2	40314.2
LV321	TATLTISR	2	NA	NA	L	a_healthy	3	3	NA
LV321	TATLTISR	2	NA	NA	L	c_remission	1	7	NA
LV321	TATLTISR	2	NA	NA	L	c_remission	2	8	26804.9
LV321	TATLTISR	2	NA	NA	L	c_remission	3	9	NA
LV321	TATLTISR	2	NA	NA	L	b_ulcer	1	4	33011.8
LV321	TATLTISR	2	NA	NA	L	b_ulcer	2	5	40179.8
LV321	TATLTISR	2	NA	NA	L	b_ulcer	3	6	NA
LV321	FSGSNSGNTATLTISR	2	NA	NA	L	a_healthy	1	1	396573
LV321	FSGSNSGNTATLTISR	2	NA	NA	L	a_healthy	2	2	387213
LV321	FSGSNSGNTATLTISR	2	NA	NA	L	a_healthy	3	3	594609
LV321	FSGSNSGNTATLTISR	2	NA	NA	L	c_remission	1	7	379560
LV321	FSGSNSGNTATLTISR	2	NA	NA	L	c_remission	2	8	402561
LV321	FSGSNSGNTATLTISR	2	NA	NA	L	c_remission	3	9	309181
LV321	FSGSNSGNTATLTISR	2	NA	NA	L	b_ulcer	1	4	467599
LV321	FSGSNSGNTATLTISR	2	NA	NA	L	b_ulcer	2	5	1100765
LV321	FSGSNSGNTATLTISR	2	NA	NA	L	b_ulcer	3	6	465837
LV321	FSGSNSGNTATLTISR	3	NA	NA	L	a_healthy	1	1	42580.7
LV321	FSGSNSGNTATLTISR	3	NA	NA	L	a_healthy	2	2	71096.9
LV321	FSGSNSGNTATLTISR	3	NA	NA	L	a_healthy	3	3	63197.3
LV321	FSGSNSGNTATLTISR	3	NA	NA	L	c_remission	1	7	55238.6
LV321	FSGSNSGNTATLTISR	3	NA	NA	L	c_remission	2	8	34275.8
LV321	FSGSNSGNTATLTISR	3	NA	NA	L	c_remission	3	9	23258.2
LV321	FSGSNSGNTATLTISR	3	NA	NA	L	b_ulcer	1	4	67236.5
LV321	FSGSNSGNTATLTISR	3	NA	NA	L	b_ulcer	2	5	105517
LV321	FSGSNSGNTATLTISR	3	NA	NA	L	b_ulcer	3	6	78918.1
LV321	SYVLTQPPSVSVAPGQTAR	2	NA	NA	L	a_healthy	1	1	264539
LV321	SYVLTQPPSVSVAPGQTAR	2	NA	NA	L	a_healthy	2	2	88571.2
LV321	SYVLTQPPSVSVAPGQTAR	2	NA	NA	L	a_healthy	3	3	45329.9
LV321	SYVLTQPPSVSVAPGQTAR	2	NA	NA	L	c_remission	1	7	56928.2
LV321	SYVLTQPPSVSVAPGQTAR	2	NA	NA	L	c_remission	2	8	70317.3
LV321	SYVLTQPPSVSVAPGQTAR	2	NA	NA	L	c_remission	3	9	117910
LV321	SYVLTQPPSVSVAPGQTAR	2	NA	NA	L	b_ulcer	1	4	62805.8
LV321	SYVLTQPPSVSVAPGQTAR	2	NA	NA	L	b_ulcer	2	5	252230
LV321	SYVLTQPPSVSVAPGQTAR	2	NA	NA	L	b_ulcer	3	6	43125.4
LV321	SYVLTQPPSVSVAPGQTAR	3	NA	NA	L	a_healthy	1	1	37651.2
LV321	SYVLTQPPSVSVAPGQTAR	3	NA	NA	L	a_healthy	2	2	NA
LV321	SYVLTQPPSVSVAPGQTAR	3	NA	NA	L	a_healthy	3	3	NA
LV321	SYVLTQPPSVSVAPGQTAR	3	NA	NA	L	c_remission	1	7	NA
LV321	SYVLTQPPSVSVAPGQTAR	3	NA	NA	L	c_remission	2	8	15022.8
LV321	SYVLTQPPSVSVAPGQTAR	3	NA	NA	L	c_remission	3	9	17200.3
LV321	SYVLTQPPSVSVAPGQTAR	3	NA	NA	L	b_ulcer	1	4	NA
LV321	SYVLTQPPSVSVAPGQTAR	3	NA	NA	L	b_ulcer	2	5	34463.6
LV321	SYVLTQPPSVSVAPGQTAR	3	NA	NA	L	b_ulcer	3	6	NA
LV321	YVLTQPPSVSVAPGQTAR	2	NA	NA	L	a_healthy	1	1	2.11742e+06
LV321	YVLTQPPSVSVAPGQTAR	2	NA	NA	L	a_healthy	2	2	1.71309e+06
LV321	YVLTQPPSVSVAPGQTAR	2	NA	NA	L	a_healthy	3	3	1.79188e+06
LV321	YVLTQPPSVSVAPGQTAR	2	NA	NA	L	c_remission	1	7	1.42082e+06
LV321	YVLTQPPSVSVAPGQTAR	2	NA	NA	L	c_remission	2	8	1.76743e+06
LV321	YVLTQPPSVSVAPGQTAR	2	NA	NA	L	c_remission	3	9	1769319
LV321	YVLTQPPSVSVAPGQTAR	2	NA	NA	L	b_ulcer	1	4	1620358
LV321	YVLTQPPSVSVAPGQTAR	2	NA	NA	L	b_ulcer	2	5	3.65259e+06
LV321	YVLTQPPSVSVAPGQTAR	2	NA	NA	L	b_ulcer	3	6	1.1222e+06
LV321	YVLTQPPSVSVAPGQTAR	3	NA	NA	L	a_healthy	1	1	933923
LV321	YVLTQPPSVSVAPGQTAR	3	NA	NA	L	a_healthy	2	2	795540
LV321	YVLTQPPSVSVAPGQTAR	3	NA	NA	L	a_healthy	3	3	785049
LV321	YVLTQPPSVSVAPGQTAR	3	NA	NA	L	c_remission	1	7	824336
LV321	YVLTQPPSVSVAPGQTAR	3	NA	NA	L	c_remission	2	8	801947
LV321	YVLTQPPSVSVAPGQTAR	3	NA	NA	L	c_remission	3	9	908707
LV321	YVLTQPPSVSVAPGQTAR	3	NA	NA	L	b_ulcer	1	4	561302
LV321	YVLTQPPSVSVAPGQTAR	3	NA	NA	L	b_ulcer	2	5	1.00295e+06
LV321	YVLTQPPSVSVAPGQTAR	3	NA	NA	L	b_ulcer	3	6	474201
LV321	SVHWYQQK	2	NA	NA	L	a_healthy	1	1	90428.2
LV321	SVHWYQQK	2	NA	NA	L	a_healthy	2	2	80456.8
LV321	SVHWYQQK	2	NA	NA	L	a_healthy	3	3	62617
LV321	SVHWYQQK	2	NA	NA	L	c_remission	1	7	80430.7
LV321	SVHWYQQK	2	NA	NA	L	c_remission	2	8	66016.1
LV321	SVHWYQQK	2	NA	NA	L	c_remission	3	9	50389.3
LV321	SVHWYQQK	2	NA	NA	L	b_ulcer	1	4	53693
LV321	SVHWYQQK	2	NA	NA	L	b_ulcer	2	5	120566
LV321	SVHWYQQK	2	NA	NA	L	b_ulcer	3	6	86131.1
LV321	SVHWYQQK	3	NA	NA	L	a_healthy	1	1	NA
LV321	SVHWYQQK	3	NA	NA	L	a_healthy	2	2	NA
LV321	SVHWYQQK	3	NA	NA	L	a_healthy	3	3	NA
LV321	SVHWYQQK	3	NA	NA	L	c_remission	1	7	NA
LV321	SVHWYQQK	3	NA	NA	L	c_remission	2	8	NA
LV321	SVHWYQQK	3	NA	NA	L	c_remission	3	9	NA
LV321	SVHWYQQK	3	NA	NA	L	b_ulcer	1	4	61937.2
LV321	SVHWYQQK	3	NA	NA	L	b_ulcer	2	5	NA
LV321	SVHWYQQK	3	NA	NA	L	b_ulcer	3	6	54787.1
LV321	SVHWYQQKPGQAPVLVVYDDSDRPSGIPER	4	NA	NA	L	a_healthy	1	1	80237.7
LV321	SVHWYQQKPGQAPVLVVYDDSDRPSGIPER	4	NA	NA	L	a_healthy	2	2	66017.5
LV321	SVHWYQQKPGQAPVLVVYDDSDRPSGIPER	4	NA	NA	L	a_healthy	3	3	64842.4
LV321	SVHWYQQKPGQAPVLVVYDDSDRPSGIPER	4	NA	NA	L	c_remission	1	7	62960.3
LV321	SVHWYQQKPGQAPVLVVYDDSDRPSGIPER	4	NA	NA	L	c_remission	2	8	74604.2
LV321	SVHWYQQKPGQAPVLVVYDDSDRPSGIPER	4	NA	NA	L	c_remission	3	9	56656.4
LV321	SVHWYQQKPGQAPVLVVYDDSDRPSGIPER	4	NA	NA	L	b_ulcer	1	4	53572.1
LV321	SVHWYQQKPGQAPVLVVYDDSDRPSGIPER	4	NA	NA	L	b_ulcer	2	5	140340
LV321	SVHWYQQKPGQAPVLVVYDDSDRPSGIPER	4	NA	NA	L	b_ulcer	3	6	40508.8
LV321	SVHWYQQKPGQAPVLVVYDDSDRPSGIPER	5	NA	NA	L	a_healthy	1	1	161117
LV321	SVHWYQQKPGQAPVLVVYDDSDRPSGIPER	5	NA	NA	L	a_healthy	2	2	134353
LV321	SVHWYQQKPGQAPVLVVYDDSDRPSGIPER	5	NA	NA	L	a_healthy	3	3	135816
LV321	SVHWYQQKPGQAPVLVVYDDSDRPSGIPER	5	NA	NA	L	c_remission	1	7	150270
LV321	SVHWYQQKPGQAPVLVVYDDSDRPSGIPER	5	NA	NA	L	c_remission	2	8	132615
LV321	SVHWYQQKPGQAPVLVVYDDSDRPSGIPER	5	NA	NA	L	c_remission	3	9	46938.3
LV321	SVHWYQQKPGQAPVLVVYDDSDRPSGIPER	5	NA	NA	L	b_ulcer	1	4	119292
LV321	SVHWYQQKPGQAPVLVVYDDSDRPSGIPER	5	NA	NA	L	b_ulcer	2	5	191461
LV321	SVHWYQQKPGQAPVLVVYDDSDRPSGIPER	5	NA	NA	L	b_ulcer	3	6	116522
LV321	SVHWYQQKPGQAPVLVVYDDSDRPSGIPERFSGSNSGNTATLTISR	5	NA	NA	L	a_healthy	1	1	20715.5
LV321	SVHWYQQKPGQAPVLVVYDDSDRPSGIPERFSGSNSGNTATLTISR	5	NA	NA	L	a_healthy	2	2	16442.7
LV321	SVHWYQQKPGQAPVLVVYDDSDRPSGIPERFSGSNSGNTATLTISR	5	NA	NA	L	a_healthy	3	3	NA
LV321	SVHWYQQKPGQAPVLVVYDDSDRPSGIPERFSGSNSGNTATLTISR	5	NA	NA	L	c_remission	1	7	NA
LV321	SVHWYQQKPGQAPVLVVYDDSDRPSGIPERFSGSNSGNTATLTISR	5	NA	NA	L	c_remission	2	8	NA
LV321	SVHWYQQKPGQAPVLVVYDDSDRPSGIPERFSGSNSGNTATLTISR	5	NA	NA	L	c_remission	3	9	NA
LV321	SVHWYQQKPGQAPVLVVYDDSDRPSGIPERFSGSNSGNTATLTISR	5	NA	NA	L	b_ulcer	1	4	NA
LV321	SVHWYQQKPGQAPVLVVYDDSDRPSGIPERFSGSNSGNTATLTISR	5	NA	NA	L	b_ulcer	2	5	35044.8
LV321	SVHWYQQKPGQAPVLVVYDDSDRPSGIPERFSGSNSGNTATLTISR	5	NA	NA	L	b_ulcer	3	6	NA
LV321	SGNTATLTISR	2	NA	NA	L	a_healthy	1	1	164942
LV321	SGNTATLTISR	2	NA	NA	L	a_healthy	2	2	165965
LV321	SGNTATLTISR	2	NA	NA	L	a_healthy	3	3	129638
LV321	SGNTATLTISR	2	NA	NA	L	c_remission	1	7	99544.5
LV321	SGNTATLTISR	2	NA	NA	L	c_remission	2	8	160485
LV321	SGNTATLTISR	2	NA	NA	L	c_remission	3	9	99178.1
LV321	SGNTATLTISR	2	NA	NA	L	b_ulcer	1	4	121591
LV321	SGNTATLTISR	2	NA	NA	L	b_ulcer	2	5	206882
LV321	SGNTATLTISR	2	NA	NA	L	b_ulcer	3	6	144052
LV321	ITC[57.0215]GGNNIGSK	2	NA	NA	L	a_healthy	1	1	79499.8
LV321	ITC[57.0215]GGNNIGSK	2	NA	NA	L	a_healthy	2	2	99519.9
LV321	ITC[57.0215]GGNNIGSK	2	NA	NA	L	a_healthy	3	3	93785.4
LV321	ITC[57.0215]GGNNIGSK	2	NA	NA	L	c_remission	1	7	54540.2
LV321	ITC[57.0215]GGNNIGSK	2	NA	NA	L	c_remission	2	8	108596
LV321	ITC[57.0215]GGNNIGSK	2	NA	NA	L	c_remission	3	9	27696.5
LV321	ITC[57.0215]GGNNIGSK	2	NA	NA	L	b_ulcer	1	4	116642
LV321	ITC[57.0215]GGNNIGSK	2	NA	NA	L	b_ulcer	2	5	174603
LV321	ITC[57.0215]GGNNIGSK	2	NA	NA	L	b_ulcer	3	6	78833.3
DCD	LGKDAVEDLESVGK	2	NA	NA	L	a_healthy	1	1	23005.2
DCD	LGKDAVEDLESVGK	2	NA	NA	L	a_healthy	2	2	23517.2
DCD	LGKDAVEDLESVGK	2	NA	NA	L	a_healthy	3	3	NA
DCD	LGKDAVEDLESVGK	2	NA	NA	L	c_remission	1	7	NA
DCD	LGKDAVEDLESVGK	2	NA	NA	L	c_remission	2	8	17397.2
DCD	LGKDAVEDLESVGK	2	NA	NA	L	c_remission	3	9	NA
DCD	LGKDAVEDLESVGK	2	NA	NA	L	b_ulcer	1	4	NA
DCD	LGKDAVEDLESVGK	2	NA	NA	L	b_ulcer	2	5	NA
DCD	LGKDAVEDLESVGK	2	NA	NA	L	b_ulcer	3	6	NA
DCD	LGKDAVEDLESVGK	3	NA	NA	L	a_healthy	1	1	NA
DCD	LGKDAVEDLESVGK	3	NA	NA	L	a_healthy	2	2	NA
DCD	LGKDAVEDLESVGK	3	NA	NA	L	a_healthy	3	3	NA
DCD	LGKDAVEDLESVGK	3	NA	NA	L	c_remission	1	7	145655
DCD	LGKDAVEDLESVGK	3	NA	NA	L	c_remission	2	8	NA
DCD	LGKDAVEDLESVGK	3	NA	NA	L	c_remission	3	9	81251.9
DCD	LGKDAVEDLESVGK	3	NA	NA	L	b_ulcer	1	4	25376.9
DCD	LGKDAVEDLESVGK	3	NA	NA	L	b_ulcer	2	5	NA
DCD	LGKDAVEDLESVGK	3	NA	NA	L	b_ulcer	3	6	117249
DCD	YDPEAASAPGSGNPC[57.0215]HEASAAQKENAGEDPGLAR	4	NA	NA	L	a_healthy	1	1	26827.5
DCD	YDPEAASAPGSGNPC[57.0215]HEASAAQKENAGEDPGLAR	4	NA	NA	L	a_healthy	2	2	25221
DCD	YDPEAASAPGSGNPC[57.0215]HEASAAQKENAGEDPGLAR	4	NA	NA	L	a_healthy	3	3	NA
DCD	YDPEAASAPGSGNPC[57.0215]HEASAAQKENAGEDPGLAR	4	NA	NA	L	c_remission	1	7	57205.7
DCD	YDPEAASAPGSGNPC[57.0215]HEASAAQKENAGEDPGLAR	4	NA	NA	L	c_remission	2	8	24641.3
DCD	YDPEAASAPGSGNPC[57.0215]HEASAAQKENAGEDPGLAR	4	NA	NA	L	c_remission	3	9	33892.9
DCD	YDPEAASAPGSGNPC[57.0215]HEASAAQKENAGEDPGLAR	4	NA	NA	L	b_ulcer	1	4	30971.6
DCD	YDPEAASAPGSGNPC[57.0215]HEASAAQKENAGEDPGLAR	4	NA	NA	L	b_ulcer	2	5	NA
DCD	YDPEAASAPGSGNPC[57.0215]HEASAAQKENAGEDPGLAR	4	NA	NA	L	b_ulcer	3	6	35070
DCD	KAVGGLGK	2	NA	NA	L	a_healthy	1	1	15642.2
DCD	KAVGGLGK	2	NA	NA	L	a_healthy	2	2	NA
DCD	KAVGGLGK	2	NA	NA	L	a_healthy	3	3	NA
DCD	KAVGGLGK	2	NA	NA	L	c_remission	1	7	NA
DCD	KAVGGLGK	2	NA	NA	L	c_remission	2	8	NA
DCD	KAVGGLGK	2	NA	NA	L	c_remission	3	9	NA
DCD	KAVGGLGK	2	NA	NA	L	b_ulcer	1	4	11488.7
DCD	KAVGGLGK	2	NA	NA	L	b_ulcer	2	5	NA
DCD	KAVGGLGK	2	NA	NA	L	b_ulcer	3	6	15556.1
ARF5	VQESADELQK	2	NA	NA	L	a_healthy	1	1	NA
ARF5	VQESADELQK	2	NA	NA	L	a_healthy	2	2	NA
ARF5	VQESADELQK	2	NA	NA	L	a_healthy	3	3	NA
ARF5	VQESADELQK	2	NA	NA	L	c_remission	1	7	NA
ARF5	VQESADELQK	2	NA	NA	L	c_remission	2	8	NA
ARF5	VQESADELQK	2	NA	NA	L	c_remission	3	9	23244.7
ARF5	VQESADELQK	2	NA	NA	L	b_ulcer	1	4	NA
ARF5	VQESADELQK	2	NA	NA	L	b_ulcer	2	5	NA
ARF5	VQESADELQK	2	NA	NA	L	b_ulcer	3	6	23385.4
ERH	n[42.0106]SHTILLVQPTKRPEGR	4	NA	NA	L	a_healthy	1	1	59701.8
ERH	n[42.0106]SHTILLVQPTKRPEGR	4	NA	NA	L	a_healthy	2	2	77106.9
ERH	n[42.0106]SHTILLVQPTKRPEGR	4	NA	NA	L	a_healthy	3	3	63572.6
ERH	n[42.0106]SHTILLVQPTKRPEGR	4	NA	NA	L	c_remission	1	7	52938.3
ERH	n[42.0106]SHTILLVQPTKRPEGR	4	NA	NA	L	c_remission	2	8	66287.3
ERH	n[42.0106]SHTILLVQPTKRPEGR	4	NA	NA	L	c_remission	3	9	66133.7
ERH	n[42.0106]SHTILLVQPTKRPEGR	4	NA	NA	L	b_ulcer	1	4	63128.9
ERH	n[42.0106]SHTILLVQPTKRPEGR	4	NA	NA	L	b_ulcer	2	5	45936.4
ERH	n[42.0106]SHTILLVQPTKRPEGR	4	NA	NA	L	b_ulcer	3	6	66012.4
ERH	TYADYESVNEC[57.0215]MEGVC[57.0215]K	2	NA	NA	L	a_healthy	1	1	19912.3
ERH	TYADYESVNEC[57.0215]MEGVC[57.0215]K	2	NA	NA	L	a_healthy	2	2	24297.1
ERH	TYADYESVNEC[57.0215]MEGVC[57.0215]K	2	NA	NA	L	a_healthy	3	3	21002.5
ERH	TYADYESVNEC[57.0215]MEGVC[57.0215]K	2	NA	NA	L	c_remission	1	7	NA
ERH	TYADYESVNEC[57.0215]MEGVC[57.0215]K	2	NA	NA	L	c_remission	2	8	NA
ERH	TYADYESVNEC[57.0215]MEGVC[57.0215]K	2	NA	NA	L	c_remission	3	9	21924
ERH	TYADYESVNEC[57.0215]MEGVC[57.0215]K	2	NA	NA	L	b_ulcer	1	4	22653.3
ERH	TYADYESVNEC[57.0215]MEGVC[57.0215]K	2	NA	NA	L	b_ulcer	2	5	16178.7
ERH	TYADYESVNEC[57.0215]MEGVC[57.0215]K	2	NA	NA	L	b_ulcer	3	6	12093.3
RHOG	LKEQGQAPITPQQGQALAK	3	NA	NA	L	a_healthy	1	1	43805.3
RHOG	LKEQGQAPITPQQGQALAK	3	NA	NA	L	a_healthy	2	2	70817.3
RHOG	LKEQGQAPITPQQGQALAK	3	NA	NA	L	a_healthy	3	3	40007.6
RHOG	LKEQGQAPITPQQGQALAK	3	NA	NA	L	c_remission	1	7	33529.1
RHOG	LKEQGQAPITPQQGQALAK	3	NA	NA	L	c_remission	2	8	36701.2
RHOG	LKEQGQAPITPQQGQALAK	3	NA	NA	L	c_remission	3	9	56777.1
RHOG	LKEQGQAPITPQQGQALAK	3	NA	NA	L	b_ulcer	1	4	41134.3
RHOG	LKEQGQAPITPQQGQALAK	3	NA	NA	L	b_ulcer	2	5	22315
RHOG	LKEQGQAPITPQQGQALAK	3	NA	NA	L	b_ulcer	3	6	38433
RHOG	TVNLNLWDTAGQEEYDRLR	3	NA	NA	L	a_healthy	1	1	19939.4
RHOG	TVNLNLWDTAGQEEYDRLR	3	NA	NA	L	a_healthy	2	2	27336.4
RHOG	TVNLNLWDTAGQEEYDRLR	3	NA	NA	L	a_healthy	3	3	15312.5
RHOG	TVNLNLWDTAGQEEYDRLR	3	NA	NA	L	c_remission	1	7	17807.4
RHOG	TVNLNLWDTAGQEEYDRLR	3	NA	NA	L	c_remission	2	8	23896.4
RHOG	TVNLNLWDTAGQEEYDRLR	3	NA	NA	L	c_remission	3	9	NA
RHOG	TVNLNLWDTAGQEEYDRLR	3	NA	NA	L	b_ulcer	1	4	27671
RHOG	TVNLNLWDTAGQEEYDRLR	3	NA	NA	L	b_ulcer	2	5	NA
RHOG	TVNLNLWDTAGQEEYDRLR	3	NA	NA	L	b_ulcer	3	6	19350.1
SRSF3	AFGYYGPLR	2	NA	NA	L	a_healthy	1	1	25558.5
SRSF3	AFGYYGPLR	2	NA	NA	L	a_healthy	2	2	24135.7
SRSF3	AFGYYGPLR	2	NA	NA	L	a_healthy	3	3	25840.6
SRSF3	AFGYYGPLR	2	NA	NA	L	c_remission	1	7	22914
SRSF3	AFGYYGPLR	2	NA	NA	L	c_remission	2	8	24606.9
SRSF3	AFGYYGPLR	2	NA	NA	L	c_remission	3	9	NA
SRSF3	AFGYYGPLR	2	NA	NA	L	b_ulcer	1	4	27687.2
SRSF3	AFGYYGPLR	2	NA	NA	L	b_ulcer	2	5	NA
SRSF3	AFGYYGPLR	2	NA	NA	L	b_ulcer	3	6	20358
H33	FQSAAIGALQEASEAYLV	2	NA	NA	L	a_healthy	1	1	NA
H33	FQSAAIGALQEASEAYLV	2	NA	NA	L	a_healthy	2	2	NA
H33	FQSAAIGALQEASEAYLV	2	NA	NA	L	a_healthy	3	3	NA
H33	FQSAAIGALQEASEAYLV	2	NA	NA	L	c_remission	1	7	NA
H33	FQSAAIGALQEASEAYLV	2	NA	NA	L	c_remission	2	8	NA
H33	FQSAAIGALQEASEAYLV	2	NA	NA	L	c_remission	3	9	60298.7
H33	FQSAAIGALQEASEAYLV	2	NA	NA	L	b_ulcer	1	4	NA
H33	FQSAAIGALQEASEAYLV	2	NA	NA	L	b_ulcer	2	5	NA
H33	FQSAAIGALQEASEAYLV	2	NA	NA	L	b_ulcer	3	6	NA
H33	FQSAAIGALQEASEAYLVGLFEDTNLC[57.0215]AIHAK	3	NA	NA	L	a_healthy	1	1	58991.3
H33	FQSAAIGALQEASEAYLVGLFEDTNLC[57.0215]AIHAK	3	NA	NA	L	a_healthy	2	2	34568.5
H33	FQSAAIGALQEASEAYLVGLFEDTNLC[57.0215]AIHAK	3	NA	NA	L	a_healthy	3	3	45372.7
H33	FQSAAIGALQEASEAYLVGLFEDTNLC[57.0215]AIHAK	3	NA	NA	L	c_remission	1	7	44242.7
H33	FQSAAIGALQEASEAYLVGLFEDTNLC[57.0215]AIHAK	3	NA	NA	L	c_remission	2	8	19604.2
H33	FQSAAIGALQEASEAYLVGLFEDTNLC[57.0215]AIHAK	3	NA	NA	L	c_remission	3	9	100135
H33	FQSAAIGALQEASEAYLVGLFEDTNLC[57.0215]AIHAK	3	NA	NA	L	b_ulcer	1	4	68718.7
H33	FQSAAIGALQEASEAYLVGLFEDTNLC[57.0215]AIHAK	3	NA	NA	L	b_ulcer	2	5	93989.4
H33	FQSAAIGALQEASEAYLVGLFEDTNLC[57.0215]AIHAK	3	NA	NA	L	b_ulcer	3	6	55689.8
H33	FQSAAIGALQEASEAYLVGLFEDTNLC[57.0215]AIHAK	4	NA	NA	L	a_healthy	1	1	26107.6
H33	FQSAAIGALQEASEAYLVGLFEDTNLC[57.0215]AIHAK	4	NA	NA	L	a_healthy	2	2	24253.6
H33	FQSAAIGALQEASEAYLVGLFEDTNLC[57.0215]AIHAK	4	NA	NA	L	a_healthy	3	3	20621.4
H33	FQSAAIGALQEASEAYLVGLFEDTNLC[57.0215]AIHAK	4	NA	NA	L	c_remission	1	7	14738.6
H33	FQSAAIGALQEASEAYLVGLFEDTNLC[57.0215]AIHAK	4	NA	NA	L	c_remission	2	8	17342.8
H33	FQSAAIGALQEASEAYLVGLFEDTNLC[57.0215]AIHAK	4	NA	NA	L	c_remission	3	9	51497.8
H33	FQSAAIGALQEASEAYLVGLFEDTNLC[57.0215]AIHAK	4	NA	NA	L	b_ulcer	1	4	32709.3
H33	FQSAAIGALQEASEAYLVGLFEDTNLC[57.0215]AIHAK	4	NA	NA	L	b_ulcer	2	5	42614.5
H33	FQSAAIGALQEASEAYLVGLFEDTNLC[57.0215]AIHAK	4	NA	NA	L	b_ulcer	3	6	27647.7
H33	FQSAAIGALQEASEAYLVGLFEDTNLC[57.0215]AIHAK	5	NA	NA	L	a_healthy	1	1	NA
H33	FQSAAIGALQEASEAYLVGLFEDTNLC[57.0215]AIHAK	5	NA	NA	L	a_healthy	2	2	NA
H33	FQSAAIGALQEASEAYLVGLFEDTNLC[57.0215]AIHAK	5	NA	NA	L	a_healthy	3	3	NA
H33	FQSAAIGALQEASEAYLVGLFEDTNLC[57.0215]AIHAK	5	NA	NA	L	c_remission	1	7	NA
H33	FQSAAIGALQEASEAYLVGLFEDTNLC[57.0215]AIHAK	5	NA	NA	L	c_remission	2	8	NA
H33	FQSAAIGALQEASEAYLVGLFEDTNLC[57.0215]AIHAK	5	NA	NA	L	c_remission	3	9	NA
H33	FQSAAIGALQEASEAYLVGLFEDTNLC[57.0215]AIHAK	5	NA	NA	L	b_ulcer	1	4	4260.84
H33	FQSAAIGALQEASEAYLVGLFEDTNLC[57.0215]AIHAK	5	NA	NA	L	b_ulcer	2	5	NA
H33	FQSAAIGALQEASEAYLVGLFEDTNLC[57.0215]AIHAK	5	NA	NA	L	b_ulcer	3	6	3508.4
CYC	MIFVGIK	2	NA	NA	L	a_healthy	1	1	67483.6
CYC	MIFVGIK	2	NA	NA	L	a_healthy	2	2	79593.4
CYC	MIFVGIK	2	NA	NA	L	a_healthy	3	3	40117.7
CYC	MIFVGIK	2	NA	NA	L	c_remission	1	7	NA
CYC	MIFVGIK	2	NA	NA	L	c_remission	2	8	59439.1
CYC	MIFVGIK	2	NA	NA	L	c_remission	3	9	34398
CYC	MIFVGIK	2	NA	NA	L	b_ulcer	1	4	50349.8
CYC	MIFVGIK	2	NA	NA	L	b_ulcer	2	5	68429.5
CYC	MIFVGIK	2	NA	NA	L	b_ulcer	3	6	43911.6
CYC	TGPNLHGLFGRK	3	NA	NA	L	a_healthy	1	1	88574.8
CYC	TGPNLHGLFGRK	3	NA	NA	L	a_healthy	2	2	76113.3
CYC	TGPNLHGLFGRK	3	NA	NA	L	a_healthy	3	3	63860.8
CYC	TGPNLHGLFGRK	3	NA	NA	L	c_remission	1	7	50760.7
CYC	TGPNLHGLFGRK	3	NA	NA	L	c_remission	2	8	71953.8
CYC	TGPNLHGLFGRK	3	NA	NA	L	c_remission	3	9	65905.4
CYC	TGPNLHGLFGRK	3	NA	NA	L	b_ulcer	1	4	45782
CYC	TGPNLHGLFGRK	3	NA	NA	L	b_ulcer	2	5	72589.9
CYC	TGPNLHGLFGRK	3	NA	NA	L	b_ulcer	3	6	44504.6
CYC	GIIWGEDTLMEYLENPKK	3	NA	NA	L	a_healthy	1	1	45576.4
CYC	GIIWGEDTLMEYLENPKK	3	NA	NA	L	a_healthy	2	2	NA
CYC	GIIWGEDTLMEYLENPKK	3	NA	NA	L	a_healthy	3	3	36244.5
CYC	GIIWGEDTLMEYLENPKK	3	NA	NA	L	c_remission	1	7	42349.4
CYC	GIIWGEDTLMEYLENPKK	3	NA	NA	L	c_remission	2	8	30678.2
CYC	GIIWGEDTLMEYLENPKK	3	NA	NA	L	c_remission	3	9	30870.7
CYC	GIIWGEDTLMEYLENPKK	3	NA	NA	L	b_ulcer	1	4	29851.2
CYC	GIIWGEDTLMEYLENPKK	3	NA	NA	L	b_ulcer	2	5	42209.9
CYC	GIIWGEDTLMEYLENPKK	3	NA	NA	L	b_ulcer	3	6	34752
CYC	TGQAPGYSYTAANK	2	NA	NA	L	a_healthy	1	1	28250.2
CYC	TGQAPGYSYTAANK	2	NA	NA	L	a_healthy	2	2	23868.7
CYC	TGQAPGYSYTAANK	2	NA	NA	L	a_healthy	3	3	36870.7
CYC	TGQAPGYSYTAANK	2	NA	NA	L	c_remission	1	7	20791.3
CYC	TGQAPGYSYTAANK	2	NA	NA	L	c_remission	2	8	26119.3
CYC	TGQAPGYSYTAANK	2	NA	NA	L	c_remission	3	9	20792.9
CYC	TGQAPGYSYTAANK	2	NA	NA	L	b_ulcer	1	4	16596.6
CYC	TGQAPGYSYTAANK	2	NA	NA	L	b_ulcer	2	5	35085.3
CYC	TGQAPGYSYTAANK	2	NA	NA	L	b_ulcer	3	6	22003.1
CYC	ADLIAYLK	2	NA	NA	L	a_healthy	1	1	NA
CYC	ADLIAYLK	2	NA	NA	L	a_healthy	2	2	NA
CYC	ADLIAYLK	2	NA	NA	L	a_healthy	3	3	21381.9
CYC	ADLIAYLK	2	NA	NA	L	c_remission	1	7	NA
CYC	ADLIAYLK	2	NA	NA	L	c_remission	2	8	NA
CYC	ADLIAYLK	2	NA	NA	L	c_remission	3	9	NA
CYC	ADLIAYLK	2	NA	NA	L	b_ulcer	1	4	21047.7
CYC	ADLIAYLK	2	NA	NA	L	b_ulcer	2	5	26866.5
CYC	ADLIAYLK	2	NA	NA	L	b_ulcer	3	6	10756
PIPNA	MLAPEGALNIHEK	2	NA	NA	L	a_healthy	1	1	NA
PIPNA	MLAPEGALNIHEK	2	NA	NA	L	a_healthy	2	2	NA
PIPNA	MLAPEGALNIHEK	2	NA	NA	L	a_healthy	3	3	12455.4
PIPNA	MLAPEGALNIHEK	2	NA	NA	L	c_remission	1	7	NA
PIPNA	MLAPEGALNIHEK	2	NA	NA	L	c_remission	2	8	NA
PIPNA	MLAPEGALNIHEK	2	NA	NA	L	c_remission	3	9	NA
PIPNA	MLAPEGALNIHEK	2	NA	NA	L	b_ulcer	1	4	NA
PIPNA	MLAPEGALNIHEK	2	NA	NA	L	b_ulcer	2	5	13909.8
PIPNA	MLAPEGALNIHEK	2	NA	NA	L	b_ulcer	3	6	5453.86
PIPNA	MLAPEGALNIHEK	3	NA	NA	L	a_healthy	1	1	37241.8
PIPNA	MLAPEGALNIHEK	3	NA	NA	L	a_healthy	2	2	46162.5
PIPNA	MLAPEGALNIHEK	3	NA	NA	L	a_healthy	3	3	33665.4
PIPNA	MLAPEGALNIHEK	3	NA	NA	L	c_remission	1	7	40176.1
PIPNA	MLAPEGALNIHEK	3	NA	NA	L	c_remission	2	8	37509.2
PIPNA	MLAPEGALNIHEK	3	NA	NA	L	c_remission	3	9	35390.1
PIPNA	MLAPEGALNIHEK	3	NA	NA	L	b_ulcer	1	4	33239.4
PIPNA	MLAPEGALNIHEK	3	NA	NA	L	b_ulcer	2	5	33808.1
PIPNA	MLAPEGALNIHEK	3	NA	NA	L	b_ulcer	3	6	25106.7
CLH1	LHIIEVGTPPTGNQPFPK	3	NA	NA	L	a_healthy	1	1	14054.8
CLH1	LHIIEVGTPPTGNQPFPK	3	NA	NA	L	a_healthy	2	2	NA
CLH1	LHIIEVGTPPTGNQPFPK	3	NA	NA	L	a_healthy	3	3	NA
CLH1	LHIIEVGTPPTGNQPFPK	3	NA	NA	L	c_remission	1	7	19282
CLH1	LHIIEVGTPPTGNQPFPK	3	NA	NA	L	c_remission	2	8	NA
CLH1	LHIIEVGTPPTGNQPFPK	3	NA	NA	L	c_remission	3	9	53735.6
CLH1	LHIIEVGTPPTGNQPFPK	3	NA	NA	L	b_ulcer	1	4	17363.8
CLH1	LHIIEVGTPPTGNQPFPK	3	NA	NA	L	b_ulcer	2	5	NA
CLH1	LHIIEVGTPPTGNQPFPK	3	NA	NA	L	b_ulcer	3	6	17677
HNRPU	EKPYFPIPEEYTFIQNVPLEDR	3	NA	NA	L	a_healthy	1	1	30777.6
HNRPU	EKPYFPIPEEYTFIQNVPLEDR	3	NA	NA	L	a_healthy	2	2	34213.2
HNRPU	EKPYFPIPEEYTFIQNVPLEDR	3	NA	NA	L	a_healthy	3	3	34065
HNRPU	EKPYFPIPEEYTFIQNVPLEDR	3	NA	NA	L	c_remission	1	7	33408.9
HNRPU	EKPYFPIPEEYTFIQNVPLEDR	3	NA	NA	L	c_remission	2	8	27046.3
HNRPU	EKPYFPIPEEYTFIQNVPLEDR	3	NA	NA	L	c_remission	3	9	72137.1
HNRPU	EKPYFPIPEEYTFIQNVPLEDR	3	NA	NA	L	b_ulcer	1	4	52605.9
HNRPU	EKPYFPIPEEYTFIQNVPLEDR	3	NA	NA	L	b_ulcer	2	5	33853.7
HNRPU	EKPYFPIPEEYTFIQNVPLEDR	3	NA	NA	L	b_ulcer	3	6	49770.2
SPTB2	MLTAQDMSYDEAR	2	NA	NA	L	a_healthy	1	1	NA
SPTB2	MLTAQDMSYDEAR	2	NA	NA	L	a_healthy	2	2	NA
SPTB2	MLTAQDMSYDEAR	2	NA	NA	L	a_healthy	3	3	14258.8
SPTB2	MLTAQDMSYDEAR	2	NA	NA	L	c_remission	1	7	NA
SPTB2	MLTAQDMSYDEAR	2	NA	NA	L	c_remission	2	8	NA
SPTB2	MLTAQDMSYDEAR	2	NA	NA	L	c_remission	3	9	26479.4
SPTB2	MLTAQDMSYDEAR	2	NA	NA	L	b_ulcer	1	4	NA
SPTB2	MLTAQDMSYDEAR	2	NA	NA	L	b_ulcer	2	5	NA
SPTB2	MLTAQDMSYDEAR	2	NA	NA	L	b_ulcer	3	6	20819.5
DIAC	ASWIAQK	2	NA	NA	L	a_healthy	1	1	28994.4
DIAC	ASWIAQK	2	NA	NA	L	a_healthy	2	2	42223
DIAC	ASWIAQK	2	NA	NA	L	a_healthy	3	3	36544.2
DIAC	ASWIAQK	2	NA	NA	L	c_remission	1	7	NA
DIAC	ASWIAQK	2	NA	NA	L	c_remission	2	8	26873.5
DIAC	ASWIAQK	2	NA	NA	L	c_remission	3	9	NA
DIAC	ASWIAQK	2	NA	NA	L	b_ulcer	1	4	31438.8
DIAC	ASWIAQK	2	NA	NA	L	b_ulcer	2	5	NA
DIAC	ASWIAQK	2	NA	NA	L	b_ulcer	3	6	31952.7
DIAC	ASWIAQKLNLAK	3	NA	NA	L	a_healthy	1	1	NA
DIAC	ASWIAQKLNLAK	3	NA	NA	L	a_healthy	2	2	NA
DIAC	ASWIAQKLNLAK	3	NA	NA	L	a_healthy	3	3	NA
DIAC	ASWIAQKLNLAK	3	NA	NA	L	c_remission	1	7	NA
DIAC	ASWIAQKLNLAK	3	NA	NA	L	c_remission	2	8	23325.9
DIAC	ASWIAQKLNLAK	3	NA	NA	L	c_remission	3	9	NA
DIAC	ASWIAQKLNLAK	3	NA	NA	L	b_ulcer	1	4	NA
DIAC	ASWIAQKLNLAK	3	NA	NA	L	b_ulcer	2	5	NA
DIAC	ASWIAQKLNLAK	3	NA	NA	L	b_ulcer	3	6	NA
DIAC	GIGMWNANC[57.0215]LDYSGDAVAK	2	NA	NA	L	a_healthy	1	1	NA
DIAC	GIGMWNANC[57.0215]LDYSGDAVAK	2	NA	NA	L	a_healthy	2	2	NA
DIAC	GIGMWNANC[57.0215]LDYSGDAVAK	2	NA	NA	L	a_healthy	3	3	20128.6
DIAC	GIGMWNANC[57.0215]LDYSGDAVAK	2	NA	NA	L	c_remission	1	7	NA
DIAC	GIGMWNANC[57.0215]LDYSGDAVAK	2	NA	NA	L	c_remission	2	8	NA
DIAC	GIGMWNANC[57.0215]LDYSGDAVAK	2	NA	NA	L	c_remission	3	9	19119.7
DIAC	GIGMWNANC[57.0215]LDYSGDAVAK	2	NA	NA	L	b_ulcer	1	4	18424.7
DIAC	GIGMWNANC[57.0215]LDYSGDAVAK	2	NA	NA	L	b_ulcer	2	5	16429.4
DIAC	GIGMWNANC[57.0215]LDYSGDAVAK	2	NA	NA	L	b_ulcer	3	6	13798.5
DIAC	YDSELMC[57.0215]YAHSK	2	NA	NA	L	a_healthy	1	1	NA
DIAC	YDSELMC[57.0215]YAHSK	2	NA	NA	L	a_healthy	2	2	NA
DIAC	YDSELMC[57.0215]YAHSK	2	NA	NA	L	a_healthy	3	3	NA
DIAC	YDSELMC[57.0215]YAHSK	2	NA	NA	L	c_remission	1	7	NA
DIAC	YDSELMC[57.0215]YAHSK	2	NA	NA	L	c_remission	2	8	NA
DIAC	YDSELMC[57.0215]YAHSK	2	NA	NA	L	c_remission	3	9	NA
DIAC	YDSELMC[57.0215]YAHSK	2	NA	NA	L	b_ulcer	1	4	NA
DIAC	YDSELMC[57.0215]YAHSK	2	NA	NA	L	b_ulcer	2	5	NA
DIAC	YDSELMC[57.0215]YAHSK	2	NA	NA	L	b_ulcer	3	6	NA
DIAC	VPFRGAPC[57.0215]SDAAGR	3	NA	NA	L	a_healthy	1	1	57608.4
DIAC	VPFRGAPC[57.0215]SDAAGR	3	NA	NA	L	a_healthy	2	2	73474.6
DIAC	VPFRGAPC[57.0215]SDAAGR	3	NA	NA	L	a_healthy	3	3	35122
DIAC	VPFRGAPC[57.0215]SDAAGR	3	NA	NA	L	c_remission	1	7	53387.2
DIAC	VPFRGAPC[57.0215]SDAAGR	3	NA	NA	L	c_remission	2	8	62752.9
DIAC	VPFRGAPC[57.0215]SDAAGR	3	NA	NA	L	c_remission	3	9	52987.6
DIAC	VPFRGAPC[57.0215]SDAAGR	3	NA	NA	L	b_ulcer	1	4	37216.8
DIAC	VPFRGAPC[57.0215]SDAAGR	3	NA	NA	L	b_ulcer	2	5	40455.3
DIAC	VPFRGAPC[57.0215]SDAAGR	3	NA	NA	L	b_ulcer	3	6	39358.6
DIAC	YDSELMC[57.0215]YAHSK	3	NA	NA	L	a_healthy	1	1	49941.6
DIAC	YDSELMC[57.0215]YAHSK	3	NA	NA	L	a_healthy	2	2	46427.4
DIAC	YDSELMC[57.0215]YAHSK	3	NA	NA	L	a_healthy	3	3	46679.8
DIAC	YDSELMC[57.0215]YAHSK	3	NA	NA	L	c_remission	1	7	65550
DIAC	YDSELMC[57.0215]YAHSK	3	NA	NA	L	c_remission	2	8	40768.9
DIAC	YDSELMC[57.0215]YAHSK	3	NA	NA	L	c_remission	3	9	53751
DIAC	YDSELMC[57.0215]YAHSK	3	NA	NA	L	b_ulcer	1	4	49983.7
DIAC	YDSELMC[57.0215]YAHSK	3	NA	NA	L	b_ulcer	2	5	47848.5
DIAC	YDSELMC[57.0215]YAHSK	3	NA	NA	L	b_ulcer	3	6	60827.1
DIAC	APYYNYKDPAGHFHQVWYDNPQSISLK	4	NA	NA	L	a_healthy	1	1	60969.3
DIAC	APYYNYKDPAGHFHQVWYDNPQSISLK	4	NA	NA	L	a_healthy	2	2	57236.3
DIAC	APYYNYKDPAGHFHQVWYDNPQSISLK	4	NA	NA	L	a_healthy	3	3	60369.4
DIAC	APYYNYKDPAGHFHQVWYDNPQSISLK	4	NA	NA	L	c_remission	1	7	60095.2
DIAC	APYYNYKDPAGHFHQVWYDNPQSISLK	4	NA	NA	L	c_remission	2	8	41371.6
DIAC	APYYNYKDPAGHFHQVWYDNPQSISLK	4	NA	NA	L	c_remission	3	9	66487.9
DIAC	APYYNYKDPAGHFHQVWYDNPQSISLK	4	NA	NA	L	b_ulcer	1	4	51752.3
DIAC	APYYNYKDPAGHFHQVWYDNPQSISLK	4	NA	NA	L	b_ulcer	2	5	50011.5
DIAC	APYYNYKDPAGHFHQVWYDNPQSISLK	4	NA	NA	L	b_ulcer	3	6	54124.4
DIAC	VVLKGDVSLKDIIDPAFR	4	NA	NA	L	a_healthy	1	1	NA
DIAC	VVLKGDVSLKDIIDPAFR	4	NA	NA	L	a_healthy	2	2	NA
DIAC	VVLKGDVSLKDIIDPAFR	4	NA	NA	L	a_healthy	3	3	NA
DIAC	VVLKGDVSLKDIIDPAFR	4	NA	NA	L	c_remission	1	7	NA
DIAC	VVLKGDVSLKDIIDPAFR	4	NA	NA	L	c_remission	2	8	NA
DIAC	VVLKGDVSLKDIIDPAFR	4	NA	NA	L	c_remission	3	9	NA
DIAC	VVLKGDVSLKDIIDPAFR	4	NA	NA	L	b_ulcer	1	4	NA
DIAC	VVLKGDVSLKDIIDPAFR	4	NA	NA	L	b_ulcer	2	5	NA
DIAC	VVLKGDVSLKDIIDPAFR	4	NA	NA	L	b_ulcer	3	6	NA
DIAC	APYYNYKDPAGHFHQVWYDNPQSISLK	5	NA	NA	L	a_healthy	1	1	61763.2
DIAC	APYYNYKDPAGHFHQVWYDNPQSISLK	5	NA	NA	L	a_healthy	2	2	62011.6
DIAC	APYYNYKDPAGHFHQVWYDNPQSISLK	5	NA	NA	L	a_healthy	3	3	46777
DIAC	APYYNYKDPAGHFHQVWYDNPQSISLK	5	NA	NA	L	c_remission	1	7	75421.3
DIAC	APYYNYKDPAGHFHQVWYDNPQSISLK	5	NA	NA	L	c_remission	2	8	36020.5
DIAC	APYYNYKDPAGHFHQVWYDNPQSISLK	5	NA	NA	L	c_remission	3	9	51676.2
DIAC	APYYNYKDPAGHFHQVWYDNPQSISLK	5	NA	NA	L	b_ulcer	1	4	47996.2
DIAC	APYYNYKDPAGHFHQVWYDNPQSISLK	5	NA	NA	L	b_ulcer	2	5	39950.5
DIAC	APYYNYKDPAGHFHQVWYDNPQSISLK	5	NA	NA	L	b_ulcer	3	6	50559.4
DIAC	SYDWSQITTVATFGK	2	NA	NA	L	a_healthy	1	1	47271.1
DIAC	SYDWSQITTVATFGK	2	NA	NA	L	a_healthy	2	2	44987.5
DIAC	SYDWSQITTVATFGK	2	NA	NA	L	a_healthy	3	3	49297.3
DIAC	SYDWSQITTVATFGK	2	NA	NA	L	c_remission	1	7	81675.9
DIAC	SYDWSQITTVATFGK	2	NA	NA	L	c_remission	2	8	44611.6
DIAC	SYDWSQITTVATFGK	2	NA	NA	L	c_remission	3	9	54996
DIAC	SYDWSQITTVATFGK	2	NA	NA	L	b_ulcer	1	4	39700.5
DIAC	SYDWSQITTVATFGK	2	NA	NA	L	b_ulcer	2	5	41637.8
DIAC	SYDWSQITTVATFGK	2	NA	NA	L	b_ulcer	3	6	44939
DIAC	SYDWSQITTVATFGKYDSELMC[57.0215]YAHSK	3	NA	NA	L	a_healthy	1	1	20806.4
DIAC	SYDWSQITTVATFGKYDSELMC[57.0215]YAHSK	3	NA	NA	L	a_healthy	2	2	24842.2
DIAC	SYDWSQITTVATFGKYDSELMC[57.0215]YAHSK	3	NA	NA	L	a_healthy	3	3	12515
DIAC	SYDWSQITTVATFGKYDSELMC[57.0215]YAHSK	3	NA	NA	L	c_remission	1	7	NA
DIAC	SYDWSQITTVATFGKYDSELMC[57.0215]YAHSK	3	NA	NA	L	c_remission	2	8	20876
DIAC	SYDWSQITTVATFGKYDSELMC[57.0215]YAHSK	3	NA	NA	L	c_remission	3	9	19112.5
DIAC	SYDWSQITTVATFGKYDSELMC[57.0215]YAHSK	3	NA	NA	L	b_ulcer	1	4	14443.8
DIAC	SYDWSQITTVATFGKYDSELMC[57.0215]YAHSK	3	NA	NA	L	b_ulcer	2	5	NA
DIAC	SYDWSQITTVATFGKYDSELMC[57.0215]YAHSK	3	NA	NA	L	b_ulcer	3	6	13341.6
DIAC	ATYIQNYR	2	NA	NA	L	a_healthy	1	1	75682.8
DIAC	ATYIQNYR	2	NA	NA	L	a_healthy	2	2	85066.5
DIAC	ATYIQNYR	2	NA	NA	L	a_healthy	3	3	69358.3
DIAC	ATYIQNYR	2	NA	NA	L	c_remission	1	7	93880.8
DIAC	ATYIQNYR	2	NA	NA	L	c_remission	2	8	88300.2
DIAC	ATYIQNYR	2	NA	NA	L	c_remission	3	9	66776.4
DIAC	ATYIQNYR	2	NA	NA	L	b_ulcer	1	4	63424.8
DIAC	ATYIQNYR	2	NA	NA	L	b_ulcer	2	5	67239.4
DIAC	ATYIQNYR	2	NA	NA	L	b_ulcer	3	6	85699
DIAC	TDC[57.0215]PC[57.0215]PEPELC[57.0215]RPIR	3	NA	NA	L	a_healthy	1	1	70901
DIAC	TDC[57.0215]PC[57.0215]PEPELC[57.0215]RPIR	3	NA	NA	L	a_healthy	2	2	71035.2
DIAC	TDC[57.0215]PC[57.0215]PEPELC[57.0215]RPIR	3	NA	NA	L	a_healthy	3	3	77228.2
DIAC	TDC[57.0215]PC[57.0215]PEPELC[57.0215]RPIR	3	NA	NA	L	c_remission	1	7	96360.1
DIAC	TDC[57.0215]PC[57.0215]PEPELC[57.0215]RPIR	3	NA	NA	L	c_remission	2	8	59100.2
DIAC	TDC[57.0215]PC[57.0215]PEPELC[57.0215]RPIR	3	NA	NA	L	c_remission	3	9	62823.4
DIAC	TDC[57.0215]PC[57.0215]PEPELC[57.0215]RPIR	3	NA	NA	L	b_ulcer	1	4	69317.8
DIAC	TDC[57.0215]PC[57.0215]PEPELC[57.0215]RPIR	3	NA	NA	L	b_ulcer	2	5	60115.4
DIAC	TDC[57.0215]PC[57.0215]PEPELC[57.0215]RPIR	3	NA	NA	L	b_ulcer	3	6	86977.3
DIAC	SYDWSQITTVATFGKYDSELMC[57.0215]YAHSK	4	NA	NA	L	a_healthy	1	1	29594
DIAC	SYDWSQITTVATFGKYDSELMC[57.0215]YAHSK	4	NA	NA	L	a_healthy	2	2	35348.4
DIAC	SYDWSQITTVATFGKYDSELMC[57.0215]YAHSK	4	NA	NA	L	a_healthy	3	3	22146.8
DIAC	SYDWSQITTVATFGKYDSELMC[57.0215]YAHSK	4	NA	NA	L	c_remission	1	7	29425.5
DIAC	SYDWSQITTVATFGKYDSELMC[57.0215]YAHSK	4	NA	NA	L	c_remission	2	8	31051.1
DIAC	SYDWSQITTVATFGKYDSELMC[57.0215]YAHSK	4	NA	NA	L	c_remission	3	9	26324.7
DIAC	SYDWSQITTVATFGKYDSELMC[57.0215]YAHSK	4	NA	NA	L	b_ulcer	1	4	21912.5
DIAC	SYDWSQITTVATFGKYDSELMC[57.0215]YAHSK	4	NA	NA	L	b_ulcer	2	5	25440.3
DIAC	SYDWSQITTVATFGKYDSELMC[57.0215]YAHSK	4	NA	NA	L	b_ulcer	3	6	22411.9
DIAC	KLVMGVPWYGYDYTC[57.0215]LNLSEDHVC[57.0215]TIAK	4	NA	NA	L	a_healthy	1	1	NA
DIAC	KLVMGVPWYGYDYTC[57.0215]LNLSEDHVC[57.0215]TIAK	4	NA	NA	L	a_healthy	2	2	24667
DIAC	KLVMGVPWYGYDYTC[57.0215]LNLSEDHVC[57.0215]TIAK	4	NA	NA	L	a_healthy	3	3	NA
DIAC	KLVMGVPWYGYDYTC[57.0215]LNLSEDHVC[57.0215]TIAK	4	NA	NA	L	c_remission	1	7	35524.4
DIAC	KLVMGVPWYGYDYTC[57.0215]LNLSEDHVC[57.0215]TIAK	4	NA	NA	L	c_remission	2	8	NA
DIAC	KLVMGVPWYGYDYTC[57.0215]LNLSEDHVC[57.0215]TIAK	4	NA	NA	L	c_remission	3	9	NA
DIAC	KLVMGVPWYGYDYTC[57.0215]LNLSEDHVC[57.0215]TIAK	4	NA	NA	L	b_ulcer	1	4	NA
DIAC	KLVMGVPWYGYDYTC[57.0215]LNLSEDHVC[57.0215]TIAK	4	NA	NA	L	b_ulcer	2	5	NA
DIAC	KLVMGVPWYGYDYTC[57.0215]LNLSEDHVC[57.0215]TIAK	4	NA	NA	L	b_ulcer	3	6	22014
DIAC	GAPC[57.0215]SDAAGR	2	NA	NA	L	a_healthy	1	1	NA
DIAC	GAPC[57.0215]SDAAGR	2	NA	NA	L	a_healthy	2	2	NA
DIAC	GAPC[57.0215]SDAAGR	2	NA	NA	L	a_healthy	3	3	NA
DIAC	GAPC[57.0215]SDAAGR	2	NA	NA	L	c_remission	1	7	41823.5
DIAC	GAPC[57.0215]SDAAGR	2	NA	NA	L	c_remission	2	8	NA
DIAC	GAPC[57.0215]SDAAGR	2	NA	NA	L	c_remission	3	9	24619.4
DIAC	GAPC[57.0215]SDAAGR	2	NA	NA	L	b_ulcer	1	4	NA
DIAC	GAPC[57.0215]SDAAGR	2	NA	NA	L	b_ulcer	2	5	NA
DIAC	GAPC[57.0215]SDAAGR	2	NA	NA	L	b_ulcer	3	6	NA
DIAC	QQTEEMWEVLKPK	2	NA	NA	L	a_healthy	1	1	NA
DIAC	QQTEEMWEVLKPK	2	NA	NA	L	a_healthy	2	2	NA
DIAC	QQTEEMWEVLKPK	2	NA	NA	L	a_healthy	3	3	22180.3
DIAC	QQTEEMWEVLKPK	2	NA	NA	L	c_remission	1	7	NA
DIAC	QQTEEMWEVLKPK	2	NA	NA	L	c_remission	2	8	NA
DIAC	QQTEEMWEVLKPK	2	NA	NA	L	c_remission	3	9	NA
DIAC	QQTEEMWEVLKPK	2	NA	NA	L	b_ulcer	1	4	20830.3
DIAC	QQTEEMWEVLKPK	2	NA	NA	L	b_ulcer	2	5	24136.4
DIAC	QQTEEMWEVLKPK	2	NA	NA	L	b_ulcer	3	6	24532.8
DIAC	QQTEEMWEVLKPK	3	NA	NA	L	a_healthy	1	1	61985.1
DIAC	QQTEEMWEVLKPK	3	NA	NA	L	a_healthy	2	2	NA
DIAC	QQTEEMWEVLKPK	3	NA	NA	L	a_healthy	3	3	NA
DIAC	QQTEEMWEVLKPK	3	NA	NA	L	c_remission	1	7	82545.8
DIAC	QQTEEMWEVLKPK	3	NA	NA	L	c_remission	2	8	NA
DIAC	QQTEEMWEVLKPK	3	NA	NA	L	c_remission	3	9	NA
DIAC	QQTEEMWEVLKPK	3	NA	NA	L	b_ulcer	1	4	57896.8
DIAC	QQTEEMWEVLKPK	3	NA	NA	L	b_ulcer	2	5	NA
DIAC	QQTEEMWEVLKPK	3	NA	NA	L	b_ulcer	3	6	NA
FABP5	VDSKGFDEYMK	2	NA	NA	L	a_healthy	1	1	55675
FABP5	VDSKGFDEYMK	2	NA	NA	L	a_healthy	2	2	33569.6
FABP5	VDSKGFDEYMK	2	NA	NA	L	a_healthy	3	3	80587.4
FABP5	VDSKGFDEYMK	2	NA	NA	L	c_remission	1	7	46128.4
FABP5	VDSKGFDEYMK	2	NA	NA	L	c_remission	2	8	56881.3
FABP5	VDSKGFDEYMK	2	NA	NA	L	c_remission	3	9	51497
FABP5	VDSKGFDEYMK	2	NA	NA	L	b_ulcer	1	4	63880.8
FABP5	VDSKGFDEYMK	2	NA	NA	L	b_ulcer	2	5	60393
FABP5	VDSKGFDEYMK	2	NA	NA	L	b_ulcer	3	6	42756.4
FABP5	TIKTESTLK	2	NA	NA	L	a_healthy	1	1	125637
FABP5	TIKTESTLK	2	NA	NA	L	a_healthy	2	2	79788.5
FABP5	TIKTESTLK	2	NA	NA	L	a_healthy	3	3	70304.4
FABP5	TIKTESTLK	2	NA	NA	L	c_remission	1	7	92792.2
FABP5	TIKTESTLK	2	NA	NA	L	c_remission	2	8	58924.3
FABP5	TIKTESTLK	2	NA	NA	L	c_remission	3	9	104175
FABP5	TIKTESTLK	2	NA	NA	L	b_ulcer	1	4	62260.4
FABP5	TIKTESTLK	2	NA	NA	L	b_ulcer	2	5	66146.2
FABP5	TIKTESTLK	2	NA	NA	L	b_ulcer	3	6	99184
FABP5	LGVGIALRK	2	NA	NA	L	a_healthy	1	1	NA
FABP5	LGVGIALRK	2	NA	NA	L	a_healthy	2	2	NA
FABP5	LGVGIALRK	2	NA	NA	L	a_healthy	3	3	24616.5
FABP5	LGVGIALRK	2	NA	NA	L	c_remission	1	7	NA
FABP5	LGVGIALRK	2	NA	NA	L	c_remission	2	8	NA
FABP5	LGVGIALRK	2	NA	NA	L	c_remission	3	9	NA
FABP5	LGVGIALRK	2	NA	NA	L	b_ulcer	1	4	21031.1
FABP5	LGVGIALRK	2	NA	NA	L	b_ulcer	2	5	21987
FABP5	LGVGIALRK	2	NA	NA	L	b_ulcer	3	6	24147.1
FABP5	n[42.0106]ATVQQLEGR	1	NA	NA	L	a_healthy	1	1	305167
FABP5	n[42.0106]ATVQQLEGR	1	NA	NA	L	a_healthy	2	2	250735
FABP5	n[42.0106]ATVQQLEGR	1	NA	NA	L	a_healthy	3	3	357891
FABP5	n[42.0106]ATVQQLEGR	1	NA	NA	L	c_remission	1	7	146275
FABP5	n[42.0106]ATVQQLEGR	1	NA	NA	L	c_remission	2	8	152542
FABP5	n[42.0106]ATVQQLEGR	1	NA	NA	L	c_remission	3	9	154548
FABP5	n[42.0106]ATVQQLEGR	1	NA	NA	L	b_ulcer	1	4	186971
FABP5	n[42.0106]ATVQQLEGR	1	NA	NA	L	b_ulcer	2	5	244759
FABP5	n[42.0106]ATVQQLEGR	1	NA	NA	L	b_ulcer	3	6	294535
FABP5	NNVTC[57.0215]TR	2	NA	NA	L	a_healthy	1	1	NA
FABP5	NNVTC[57.0215]TR	2	NA	NA	L	a_healthy	2	2	NA
FABP5	NNVTC[57.0215]TR	2	NA	NA	L	a_healthy	3	3	8150.81
FABP5	NNVTC[57.0215]TR	2	NA	NA	L	c_remission	1	7	NA
FABP5	NNVTC[57.0215]TR	2	NA	NA	L	c_remission	2	8	NA
FABP5	NNVTC[57.0215]TR	2	NA	NA	L	c_remission	3	9	NA
FABP5	NNVTC[57.0215]TR	2	NA	NA	L	b_ulcer	1	4	NA
FABP5	NNVTC[57.0215]TR	2	NA	NA	L	b_ulcer	2	5	18644.1
FABP5	NNVTC[57.0215]TR	2	NA	NA	L	b_ulcer	3	6	NA
FABP5	AKPDC[57.0215]IITC[57.0215]DGK	2	NA	NA	L	a_healthy	1	1	NA
FABP5	AKPDC[57.0215]IITC[57.0215]DGK	2	NA	NA	L	a_healthy	2	2	NA
FABP5	AKPDC[57.0215]IITC[57.0215]DGK	2	NA	NA	L	a_healthy	3	3	66985.6
FABP5	AKPDC[57.0215]IITC[57.0215]DGK	2	NA	NA	L	c_remission	1	7	32812.1
FABP5	AKPDC[57.0215]IITC[57.0215]DGK	2	NA	NA	L	c_remission	2	8	17701.8
FABP5	AKPDC[57.0215]IITC[57.0215]DGK	2	NA	NA	L	c_remission	3	9	30028
FABP5	AKPDC[57.0215]IITC[57.0215]DGK	2	NA	NA	L	b_ulcer	1	4	NA
FABP5	AKPDC[57.0215]IITC[57.0215]DGK	2	NA	NA	L	b_ulcer	2	5	45651.1
FABP5	AKPDC[57.0215]IITC[57.0215]DGK	2	NA	NA	L	b_ulcer	3	6	NA
FABP5	n[42.0106]ATVQQLEGR	2	NA	NA	L	a_healthy	1	1	2.72826e+06
FABP5	n[42.0106]ATVQQLEGR	2	NA	NA	L	a_healthy	2	2	3432778
FABP5	n[42.0106]ATVQQLEGR	2	NA	NA	L	a_healthy	3	3	3.27871e+06
FABP5	n[42.0106]ATVQQLEGR	2	NA	NA	L	c_remission	1	7	2701291
FABP5	n[42.0106]ATVQQLEGR	2	NA	NA	L	c_remission	2	8	3148938
FABP5	n[42.0106]ATVQQLEGR	2	NA	NA	L	c_remission	3	9	2.00391e+06
FABP5	n[42.0106]ATVQQLEGR	2	NA	NA	L	b_ulcer	1	4	2.64967e+06
FABP5	n[42.0106]ATVQQLEGR	2	NA	NA	L	b_ulcer	2	5	2.66785e+06
FABP5	n[42.0106]ATVQQLEGR	2	NA	NA	L	b_ulcer	3	6	2649669
FABP5	AKPDC[57.0215]IITC[57.0215]DGKNLTIK	3	NA	NA	L	a_healthy	1	1	NA
FABP5	AKPDC[57.0215]IITC[57.0215]DGKNLTIK	3	NA	NA	L	a_healthy	2	2	23540.9
FABP5	AKPDC[57.0215]IITC[57.0215]DGKNLTIK	3	NA	NA	L	a_healthy	3	3	NA
FABP5	AKPDC[57.0215]IITC[57.0215]DGKNLTIK	3	NA	NA	L	c_remission	1	7	NA
FABP5	AKPDC[57.0215]IITC[57.0215]DGKNLTIK	3	NA	NA	L	c_remission	2	8	NA
FABP5	AKPDC[57.0215]IITC[57.0215]DGKNLTIK	3	NA	NA	L	c_remission	3	9	NA
FABP5	AKPDC[57.0215]IITC[57.0215]DGKNLTIK	3	NA	NA	L	b_ulcer	1	4	NA
FABP5	AKPDC[57.0215]IITC[57.0215]DGKNLTIK	3	NA	NA	L	b_ulcer	2	5	NA
FABP5	AKPDC[57.0215]IITC[57.0215]DGKNLTIK	3	NA	NA	L	b_ulcer	3	6	NA
FABP5	LKDGKLVVEC[57.0215]VMNNVTC[57.0215]TR	2	NA	NA	L	a_healthy	1	1	29232.5
FABP5	LKDGKLVVEC[57.0215]VMNNVTC[57.0215]TR	2	NA	NA	L	a_healthy	2	2	17169.3
FABP5	LKDGKLVVEC[57.0215]VMNNVTC[57.0215]TR	2	NA	NA	L	a_healthy	3	3	23445
FABP5	LKDGKLVVEC[57.0215]VMNNVTC[57.0215]TR	2	NA	NA	L	c_remission	1	7	NA
FABP5	LKDGKLVVEC[57.0215]VMNNVTC[57.0215]TR	2	NA	NA	L	c_remission	2	8	59532.8
FABP5	LKDGKLVVEC[57.0215]VMNNVTC[57.0215]TR	2	NA	NA	L	c_remission	3	9	50005.9
FABP5	LKDGKLVVEC[57.0215]VMNNVTC[57.0215]TR	2	NA	NA	L	b_ulcer	1	4	10645.7
FABP5	LKDGKLVVEC[57.0215]VMNNVTC[57.0215]TR	2	NA	NA	L	b_ulcer	2	5	46603.1
FABP5	LKDGKLVVEC[57.0215]VMNNVTC[57.0215]TR	2	NA	NA	L	b_ulcer	3	6	27119.8
FABP5	LKDGKLVVEC[57.0215]VMNNVTC[57.0215]TR	3	NA	NA	L	a_healthy	1	1	1.1352e+06
FABP5	LKDGKLVVEC[57.0215]VMNNVTC[57.0215]TR	3	NA	NA	L	a_healthy	2	2	1.16059e+06
FABP5	LKDGKLVVEC[57.0215]VMNNVTC[57.0215]TR	3	NA	NA	L	a_healthy	3	3	798077
FABP5	LKDGKLVVEC[57.0215]VMNNVTC[57.0215]TR	3	NA	NA	L	c_remission	1	7	398584
FABP5	LKDGKLVVEC[57.0215]VMNNVTC[57.0215]TR	3	NA	NA	L	c_remission	2	8	1.10639e+06
FABP5	LKDGKLVVEC[57.0215]VMNNVTC[57.0215]TR	3	NA	NA	L	c_remission	3	9	931763
FABP5	LKDGKLVVEC[57.0215]VMNNVTC[57.0215]TR	3	NA	NA	L	b_ulcer	1	4	615766
FABP5	LKDGKLVVEC[57.0215]VMNNVTC[57.0215]TR	3	NA	NA	L	b_ulcer	2	5	791676
FABP5	LKDGKLVVEC[57.0215]VMNNVTC[57.0215]TR	3	NA	NA	L	b_ulcer	3	6	657211
FABP5	SC[57.0215]TLGEKFEETTADGRK	3	NA	NA	L	a_healthy	1	1	47492.1
FABP5	SC[57.0215]TLGEKFEETTADGRK	3	NA	NA	L	a_healthy	2	2	59934.1
FABP5	SC[57.0215]TLGEKFEETTADGRK	3	NA	NA	L	a_healthy	3	3	78658.4
FABP5	SC[57.0215]TLGEKFEETTADGRK	3	NA	NA	L	c_remission	1	7	26024.1
FABP5	SC[57.0215]TLGEKFEETTADGRK	3	NA	NA	L	c_remission	2	8	43572.7
FABP5	SC[57.0215]TLGEKFEETTADGRK	3	NA	NA	L	c_remission	3	9	56485.3
FABP5	SC[57.0215]TLGEKFEETTADGRK	3	NA	NA	L	b_ulcer	1	4	26982
FABP5	SC[57.0215]TLGEKFEETTADGRK	3	NA	NA	L	b_ulcer	2	5	54101.6
FABP5	SC[57.0215]TLGEKFEETTADGRK	3	NA	NA	L	b_ulcer	3	6	33688.2
FABP5	LKDGKLVVEC[57.0215]VMNNVTC[57.0215]TR	4	NA	NA	L	a_healthy	1	1	1.04927e+06
FABP5	LKDGKLVVEC[57.0215]VMNNVTC[57.0215]TR	4	NA	NA	L	a_healthy	2	2	1.00329e+06
FABP5	LKDGKLVVEC[57.0215]VMNNVTC[57.0215]TR	4	NA	NA	L	a_healthy	3	3	610475
FABP5	LKDGKLVVEC[57.0215]VMNNVTC[57.0215]TR	4	NA	NA	L	c_remission	1	7	350249
FABP5	LKDGKLVVEC[57.0215]VMNNVTC[57.0215]TR	4	NA	NA	L	c_remission	2	8	969535
FABP5	LKDGKLVVEC[57.0215]VMNNVTC[57.0215]TR	4	NA	NA	L	c_remission	3	9	670108
FABP5	LKDGKLVVEC[57.0215]VMNNVTC[57.0215]TR	4	NA	NA	L	b_ulcer	1	4	585369
FABP5	LKDGKLVVEC[57.0215]VMNNVTC[57.0215]TR	4	NA	NA	L	b_ulcer	2	5	608428
FABP5	LKDGKLVVEC[57.0215]VMNNVTC[57.0215]TR	4	NA	NA	L	b_ulcer	3	6	519553
FABP5	SC[57.0215]TLGEKFEETTADGRK	4	NA	NA	L	a_healthy	1	1	50280.4
FABP5	SC[57.0215]TLGEKFEETTADGRK	4	NA	NA	L	a_healthy	2	2	52486.9
FABP5	SC[57.0215]TLGEKFEETTADGRK	4	NA	NA	L	a_healthy	3	3	46000.6
FABP5	SC[57.0215]TLGEKFEETTADGRK	4	NA	NA	L	c_remission	1	7	47450.3
FABP5	SC[57.0215]TLGEKFEETTADGRK	4	NA	NA	L	c_remission	2	8	50629.1
FABP5	SC[57.0215]TLGEKFEETTADGRK	4	NA	NA	L	c_remission	3	9	66152.5
FABP5	SC[57.0215]TLGEKFEETTADGRK	4	NA	NA	L	b_ulcer	1	4	25790.2
FABP5	SC[57.0215]TLGEKFEETTADGRK	4	NA	NA	L	b_ulcer	2	5	32811.5
FABP5	SC[57.0215]TLGEKFEETTADGRK	4	NA	NA	L	b_ulcer	3	6	32751.1
FABP5	QFSC[57.0215]TLGEKFEETTADGRK	3	NA	NA	L	a_healthy	1	1	230967
FABP5	QFSC[57.0215]TLGEKFEETTADGRK	3	NA	NA	L	a_healthy	2	2	58255
FABP5	QFSC[57.0215]TLGEKFEETTADGRK	3	NA	NA	L	a_healthy	3	3	175978
FABP5	QFSC[57.0215]TLGEKFEETTADGRK	3	NA	NA	L	c_remission	1	7	129637
FABP5	QFSC[57.0215]TLGEKFEETTADGRK	3	NA	NA	L	c_remission	2	8	82251.9
FABP5	QFSC[57.0215]TLGEKFEETTADGRK	3	NA	NA	L	c_remission	3	9	96587.5
FABP5	QFSC[57.0215]TLGEKFEETTADGRK	3	NA	NA	L	b_ulcer	1	4	127325
FABP5	QFSC[57.0215]TLGEKFEETTADGRK	3	NA	NA	L	b_ulcer	2	5	485745
FABP5	QFSC[57.0215]TLGEKFEETTADGRK	3	NA	NA	L	b_ulcer	3	6	159730
FABP5	VEC[57.0215]VMNNVTC[57.0215]TR	2	NA	NA	L	a_healthy	1	1	NA
FABP5	VEC[57.0215]VMNNVTC[57.0215]TR	2	NA	NA	L	a_healthy	2	2	NA
FABP5	VEC[57.0215]VMNNVTC[57.0215]TR	2	NA	NA	L	a_healthy	3	3	21239.3
FABP5	VEC[57.0215]VMNNVTC[57.0215]TR	2	NA	NA	L	c_remission	1	7	NA
FABP5	VEC[57.0215]VMNNVTC[57.0215]TR	2	NA	NA	L	c_remission	2	8	NA
FABP5	VEC[57.0215]VMNNVTC[57.0215]TR	2	NA	NA	L	c_remission	3	9	20176.2
FABP5	VEC[57.0215]VMNNVTC[57.0215]TR	2	NA	NA	L	b_ulcer	1	4	NA
FABP5	VEC[57.0215]VMNNVTC[57.0215]TR	2	NA	NA	L	b_ulcer	2	5	35250.3
FABP5	VEC[57.0215]VMNNVTC[57.0215]TR	2	NA	NA	L	b_ulcer	3	6	NA
FABP5	KMGAMAKPDC[57.0215]IITC[57.0215]DGK	2	NA	NA	L	a_healthy	1	1	26099.4
FABP5	KMGAMAKPDC[57.0215]IITC[57.0215]DGK	2	NA	NA	L	a_healthy	2	2	28807.5
FABP5	KMGAMAKPDC[57.0215]IITC[57.0215]DGK	2	NA	NA	L	a_healthy	3	3	49882.9
FABP5	KMGAMAKPDC[57.0215]IITC[57.0215]DGK	2	NA	NA	L	c_remission	1	7	NA
FABP5	KMGAMAKPDC[57.0215]IITC[57.0215]DGK	2	NA	NA	L	c_remission	2	8	NA
FABP5	KMGAMAKPDC[57.0215]IITC[57.0215]DGK	2	NA	NA	L	c_remission	3	9	NA
FABP5	KMGAMAKPDC[57.0215]IITC[57.0215]DGK	2	NA	NA	L	b_ulcer	1	4	15628.2
FABP5	KMGAMAKPDC[57.0215]IITC[57.0215]DGK	2	NA	NA	L	b_ulcer	2	5	41143
FABP5	KMGAMAKPDC[57.0215]IITC[57.0215]DGK	2	NA	NA	L	b_ulcer	3	6	21572.8
FABP5	KMGAMAKPDC[57.0215]IITC[57.0215]DGK	3	NA	NA	L	a_healthy	1	1	153968
FABP5	KMGAMAKPDC[57.0215]IITC[57.0215]DGK	3	NA	NA	L	a_healthy	2	2	216694
FABP5	KMGAMAKPDC[57.0215]IITC[57.0215]DGK	3	NA	NA	L	a_healthy	3	3	240458
FABP5	KMGAMAKPDC[57.0215]IITC[57.0215]DGK	3	NA	NA	L	c_remission	1	7	109946
FABP5	KMGAMAKPDC[57.0215]IITC[57.0215]DGK	3	NA	NA	L	c_remission	2	8	176170
FABP5	KMGAMAKPDC[57.0215]IITC[57.0215]DGK	3	NA	NA	L	c_remission	3	9	149466
FABP5	KMGAMAKPDC[57.0215]IITC[57.0215]DGK	3	NA	NA	L	b_ulcer	1	4	102119
FABP5	KMGAMAKPDC[57.0215]IITC[57.0215]DGK	3	NA	NA	L	b_ulcer	2	5	181584
FABP5	KMGAMAKPDC[57.0215]IITC[57.0215]DGK	3	NA	NA	L	b_ulcer	3	6	176959
FABP5	KMGAMAKPDC[57.0215]IITC[57.0215]DGK	4	NA	NA	L	a_healthy	1	1	NA
FABP5	KMGAMAKPDC[57.0215]IITC[57.0215]DGK	4	NA	NA	L	a_healthy	2	2	46647.8
FABP5	KMGAMAKPDC[57.0215]IITC[57.0215]DGK	4	NA	NA	L	a_healthy	3	3	NA
FABP5	KMGAMAKPDC[57.0215]IITC[57.0215]DGK	4	NA	NA	L	c_remission	1	7	NA
FABP5	KMGAMAKPDC[57.0215]IITC[57.0215]DGK	4	NA	NA	L	c_remission	2	8	55563.5
FABP5	KMGAMAKPDC[57.0215]IITC[57.0215]DGK	4	NA	NA	L	c_remission	3	9	NA
FABP5	KMGAMAKPDC[57.0215]IITC[57.0215]DGK	4	NA	NA	L	b_ulcer	1	4	NA
FABP5	KMGAMAKPDC[57.0215]IITC[57.0215]DGK	4	NA	NA	L	b_ulcer	2	5	NA
FABP5	KMGAMAKPDC[57.0215]IITC[57.0215]DGK	4	NA	NA	L	b_ulcer	3	6	NA
FABP5	KMGAMAKPDC[57.0215]IITC[57.0215]DGKNLTIK	3	NA	NA	L	a_healthy	1	1	45121.2
FABP5	KMGAMAKPDC[57.0215]IITC[57.0215]DGKNLTIK	3	NA	NA	L	a_healthy	2	2	54047.7
FABP5	KMGAMAKPDC[57.0215]IITC[57.0215]DGKNLTIK	3	NA	NA	L	a_healthy	3	3	34393.5
FABP5	KMGAMAKPDC[57.0215]IITC[57.0215]DGKNLTIK	3	NA	NA	L	c_remission	1	7	14323
FABP5	KMGAMAKPDC[57.0215]IITC[57.0215]DGKNLTIK	3	NA	NA	L	c_remission	2	8	26153.4
FABP5	KMGAMAKPDC[57.0215]IITC[57.0215]DGKNLTIK	3	NA	NA	L	c_remission	3	9	18199
FABP5	KMGAMAKPDC[57.0215]IITC[57.0215]DGKNLTIK	3	NA	NA	L	b_ulcer	1	4	19553.4
FABP5	KMGAMAKPDC[57.0215]IITC[57.0215]DGKNLTIK	3	NA	NA	L	b_ulcer	2	5	33611.8
FABP5	KMGAMAKPDC[57.0215]IITC[57.0215]DGKNLTIK	3	NA	NA	L	b_ulcer	3	6	20994.3
FABP5	KMGAMAKPDC[57.0215]IITC[57.0215]DGKNLTIK	4	NA	NA	L	a_healthy	1	1	NA
FABP5	KMGAMAKPDC[57.0215]IITC[57.0215]DGKNLTIK	4	NA	NA	L	a_healthy	2	2	144369
FABP5	KMGAMAKPDC[57.0215]IITC[57.0215]DGKNLTIK	4	NA	NA	L	a_healthy	3	3	NA
FABP5	KMGAMAKPDC[57.0215]IITC[57.0215]DGKNLTIK	4	NA	NA	L	c_remission	1	7	37362.5
FABP5	KMGAMAKPDC[57.0215]IITC[57.0215]DGKNLTIK	4	NA	NA	L	c_remission	2	8	67796.1
FABP5	KMGAMAKPDC[57.0215]IITC[57.0215]DGKNLTIK	4	NA	NA	L	c_remission	3	9	30411.2
FABP5	KMGAMAKPDC[57.0215]IITC[57.0215]DGKNLTIK	4	NA	NA	L	b_ulcer	1	4	43018.4
FABP5	KMGAMAKPDC[57.0215]IITC[57.0215]DGKNLTIK	4	NA	NA	L	b_ulcer	2	5	NA
FABP5	KMGAMAKPDC[57.0215]IITC[57.0215]DGKNLTIK	4	NA	NA	L	b_ulcer	3	6	NA
FABP5	KMGAM[15.9949]AKPDC[57.0215]IITC[57.0215]DGK	3	NA	NA	L	a_healthy	1	1	NA
FABP5	KMGAM[15.9949]AKPDC[57.0215]IITC[57.0215]DGK	3	NA	NA	L	a_healthy	2	2	NA
FABP5	KMGAM[15.9949]AKPDC[57.0215]IITC[57.0215]DGK	3	NA	NA	L	a_healthy	3	3	26833.2
FABP5	KMGAM[15.9949]AKPDC[57.0215]IITC[57.0215]DGK	3	NA	NA	L	c_remission	1	7	NA
FABP5	KMGAM[15.9949]AKPDC[57.0215]IITC[57.0215]DGK	3	NA	NA	L	c_remission	2	8	NA
FABP5	KMGAM[15.9949]AKPDC[57.0215]IITC[57.0215]DGK	3	NA	NA	L	c_remission	3	9	NA
FABP5	KMGAM[15.9949]AKPDC[57.0215]IITC[57.0215]DGK	3	NA	NA	L	b_ulcer	1	4	NA
FABP5	KMGAM[15.9949]AKPDC[57.0215]IITC[57.0215]DGK	3	NA	NA	L	b_ulcer	2	5	22118.8
FABP5	KMGAM[15.9949]AKPDC[57.0215]IITC[57.0215]DGK	3	NA	NA	L	b_ulcer	3	6	25513.8
FABP5	TVC[57.0215]NFTDGALVQHQEWDGKESTITRK	4	NA	NA	L	a_healthy	1	1	28888.3
FABP5	TVC[57.0215]NFTDGALVQHQEWDGKESTITRK	4	NA	NA	L	a_healthy	2	2	NA
FABP5	TVC[57.0215]NFTDGALVQHQEWDGKESTITRK	4	NA	NA	L	a_healthy	3	3	23850.5
FABP5	TVC[57.0215]NFTDGALVQHQEWDGKESTITRK	4	NA	NA	L	c_remission	1	7	NA
FABP5	TVC[57.0215]NFTDGALVQHQEWDGKESTITRK	4	NA	NA	L	c_remission	2	8	NA
FABP5	TVC[57.0215]NFTDGALVQHQEWDGKESTITRK	4	NA	NA	L	c_remission	3	9	NA
FABP5	TVC[57.0215]NFTDGALVQHQEWDGKESTITRK	4	NA	NA	L	b_ulcer	1	4	NA
FABP5	TVC[57.0215]NFTDGALVQHQEWDGKESTITRK	4	NA	NA	L	b_ulcer	2	5	24678.4
FABP5	TVC[57.0215]NFTDGALVQHQEWDGKESTITRK	4	NA	NA	L	b_ulcer	3	6	9146.66
FABP5	ELGVGIALR	2	NA	NA	L	a_healthy	1	1	448855
FABP5	ELGVGIALR	2	NA	NA	L	a_healthy	2	2	489088
FABP5	ELGVGIALR	2	NA	NA	L	a_healthy	3	3	912767
FABP5	ELGVGIALR	2	NA	NA	L	c_remission	1	7	603581
FABP5	ELGVGIALR	2	NA	NA	L	c_remission	2	8	366523
FABP5	ELGVGIALR	2	NA	NA	L	c_remission	3	9	479999
FABP5	ELGVGIALR	2	NA	NA	L	b_ulcer	1	4	261994
FABP5	ELGVGIALR	2	NA	NA	L	b_ulcer	2	5	355939
FABP5	ELGVGIALR	2	NA	NA	L	b_ulcer	3	6	506983
FABP5	ELGVGIALRK	2	NA	NA	L	a_healthy	1	1	945672
FABP5	ELGVGIALRK	2	NA	NA	L	a_healthy	2	2	800317
FABP5	ELGVGIALRK	2	NA	NA	L	a_healthy	3	3	1.31119e+06
FABP5	ELGVGIALRK	2	NA	NA	L	c_remission	1	7	758613
FABP5	ELGVGIALRK	2	NA	NA	L	c_remission	2	8	882140
FABP5	ELGVGIALRK	2	NA	NA	L	c_remission	3	9	729542
FABP5	ELGVGIALRK	2	NA	NA	L	b_ulcer	1	4	876753
FABP5	ELGVGIALRK	2	NA	NA	L	b_ulcer	2	5	868980
FABP5	ELGVGIALRK	2	NA	NA	L	b_ulcer	3	6	966416
FABP5	ELGVGIALRK	3	NA	NA	L	a_healthy	1	1	NA
FABP5	ELGVGIALRK	3	NA	NA	L	a_healthy	2	2	NA
FABP5	ELGVGIALRK	3	NA	NA	L	a_healthy	3	3	18299.9
FABP5	ELGVGIALRK	3	NA	NA	L	c_remission	1	7	NA
FABP5	ELGVGIALRK	3	NA	NA	L	c_remission	2	8	33213.2
FABP5	ELGVGIALRK	3	NA	NA	L	c_remission	3	9	NA
FABP5	ELGVGIALRK	3	NA	NA	L	b_ulcer	1	4	NA
FABP5	ELGVGIALRK	3	NA	NA	L	b_ulcer	2	5	NA
FABP5	ELGVGIALRK	3	NA	NA	L	b_ulcer	3	6	15428.3
FABP5	DSKGFDEYMK	2	NA	NA	L	a_healthy	1	1	201595
FABP5	DSKGFDEYMK	2	NA	NA	L	a_healthy	2	2	93372.8
FABP5	DSKGFDEYMK	2	NA	NA	L	a_healthy	3	3	186810
FABP5	DSKGFDEYMK	2	NA	NA	L	c_remission	1	7	136942
FABP5	DSKGFDEYMK	2	NA	NA	L	c_remission	2	8	91471.1
FABP5	DSKGFDEYMK	2	NA	NA	L	c_remission	3	9	168325
FABP5	DSKGFDEYMK	2	NA	NA	L	b_ulcer	1	4	109419
FABP5	DSKGFDEYMK	2	NA	NA	L	b_ulcer	2	5	130326
FABP5	DSKGFDEYMK	2	NA	NA	L	b_ulcer	3	6	125039
FABP5	DEYMKELGVGIALRK	3	NA	NA	L	a_healthy	1	1	126157
FABP5	DEYMKELGVGIALRK	3	NA	NA	L	a_healthy	2	2	67107.5
FABP5	DEYMKELGVGIALRK	3	NA	NA	L	a_healthy	3	3	122901
FABP5	DEYMKELGVGIALRK	3	NA	NA	L	c_remission	1	7	72234.8
FABP5	DEYMKELGVGIALRK	3	NA	NA	L	c_remission	2	8	89335.5
FABP5	DEYMKELGVGIALRK	3	NA	NA	L	c_remission	3	9	89546.2
FABP5	DEYMKELGVGIALRK	3	NA	NA	L	b_ulcer	1	4	80076
FABP5	DEYMKELGVGIALRK	3	NA	NA	L	b_ulcer	2	5	111685
FABP5	DEYMKELGVGIALRK	3	NA	NA	L	b_ulcer	3	6	67553.6
FABP5	WRLVDSK	2	NA	NA	L	a_healthy	1	1	611423
FABP5	WRLVDSK	2	NA	NA	L	a_healthy	2	2	624260
FABP5	WRLVDSK	2	NA	NA	L	a_healthy	3	3	550915
FABP5	WRLVDSK	2	NA	NA	L	c_remission	1	7	371414
FABP5	WRLVDSK	2	NA	NA	L	c_remission	2	8	573997
FABP5	WRLVDSK	2	NA	NA	L	c_remission	3	9	413333
FABP5	WRLVDSK	2	NA	NA	L	b_ulcer	1	4	448526
FABP5	WRLVDSK	2	NA	NA	L	b_ulcer	2	5	511898
FABP5	WRLVDSK	2	NA	NA	L	b_ulcer	3	6	368553
FABP5	WRLVDSKGFDEYMK	2	NA	NA	L	a_healthy	1	1	30494.2
FABP5	WRLVDSKGFDEYMK	2	NA	NA	L	a_healthy	2	2	27814.4
FABP5	WRLVDSKGFDEYMK	2	NA	NA	L	a_healthy	3	3	26002.4
FABP5	WRLVDSKGFDEYMK	2	NA	NA	L	c_remission	1	7	NA
FABP5	WRLVDSKGFDEYMK	2	NA	NA	L	c_remission	2	8	NA
FABP5	WRLVDSKGFDEYMK	2	NA	NA	L	c_remission	3	9	NA
FABP5	WRLVDSKGFDEYMK	2	NA	NA	L	b_ulcer	1	4	NA
FABP5	WRLVDSKGFDEYMK	2	NA	NA	L	b_ulcer	2	5	NA
FABP5	WRLVDSKGFDEYMK	2	NA	NA	L	b_ulcer	3	6	NA
FABP5	WRLVDSKGFDEYMK	3	NA	NA	L	a_healthy	1	1	315735
FABP5	WRLVDSKGFDEYMK	3	NA	NA	L	a_healthy	2	2	333906
FABP5	WRLVDSKGFDEYMK	3	NA	NA	L	a_healthy	3	3	232680
FABP5	WRLVDSKGFDEYMK	3	NA	NA	L	c_remission	1	7	115333
FABP5	WRLVDSKGFDEYMK	3	NA	NA	L	c_remission	2	8	337344
FABP5	WRLVDSKGFDEYMK	3	NA	NA	L	c_remission	3	9	244872
FABP5	WRLVDSKGFDEYMK	3	NA	NA	L	b_ulcer	1	4	147347
FABP5	WRLVDSKGFDEYMK	3	NA	NA	L	b_ulcer	2	5	212429
FABP5	WRLVDSKGFDEYMK	3	NA	NA	L	b_ulcer	3	6	154566
FABP5	WRLVDSKGFDEYMK	4	NA	NA	L	a_healthy	1	1	388623
FABP5	WRLVDSKGFDEYMK	4	NA	NA	L	a_healthy	2	2	387966
FABP5	WRLVDSKGFDEYMK	4	NA	NA	L	a_healthy	3	3	253572
FABP5	WRLVDSKGFDEYMK	4	NA	NA	L	c_remission	1	7	161105
FABP5	WRLVDSKGFDEYMK	4	NA	NA	L	c_remission	2	8	450638
FABP5	WRLVDSKGFDEYMK	4	NA	NA	L	c_remission	3	9	285613
FABP5	WRLVDSKGFDEYMK	4	NA	NA	L	b_ulcer	1	4	188768
FABP5	WRLVDSKGFDEYMK	4	NA	NA	L	b_ulcer	2	5	270418
FABP5	WRLVDSKGFDEYMK	4	NA	NA	L	b_ulcer	3	6	181532
FABP5	FTDGALVQHQEWDGKESTITR	4	NA	NA	L	a_healthy	1	1	NA
FABP5	FTDGALVQHQEWDGKESTITR	4	NA	NA	L	a_healthy	2	2	NA
FABP5	FTDGALVQHQEWDGKESTITR	4	NA	NA	L	a_healthy	3	3	15130
FABP5	FTDGALVQHQEWDGKESTITR	4	NA	NA	L	c_remission	1	7	NA
FABP5	FTDGALVQHQEWDGKESTITR	4	NA	NA	L	c_remission	2	8	NA
FABP5	FTDGALVQHQEWDGKESTITR	4	NA	NA	L	c_remission	3	9	NA
FABP5	FTDGALVQHQEWDGKESTITR	4	NA	NA	L	b_ulcer	1	4	11022.7
FABP5	FTDGALVQHQEWDGKESTITR	4	NA	NA	L	b_ulcer	2	5	16536.6
FABP5	FTDGALVQHQEWDGKESTITR	4	NA	NA	L	b_ulcer	3	6	9783.14
FABP5	KTQTVC[57.0215]NFTDGALVQHQEWDGK	3	NA	NA	L	a_healthy	1	1	26295.3
FABP5	KTQTVC[57.0215]NFTDGALVQHQEWDGK	3	NA	NA	L	a_healthy	2	2	27274.1
FABP5	KTQTVC[57.0215]NFTDGALVQHQEWDGK	3	NA	NA	L	a_healthy	3	3	29558.8
FABP5	KTQTVC[57.0215]NFTDGALVQHQEWDGK	3	NA	NA	L	c_remission	1	7	18400.8
FABP5	KTQTVC[57.0215]NFTDGALVQHQEWDGK	3	NA	NA	L	c_remission	2	8	13781.6
FABP5	KTQTVC[57.0215]NFTDGALVQHQEWDGK	3	NA	NA	L	c_remission	3	9	16854.6
FABP5	KTQTVC[57.0215]NFTDGALVQHQEWDGK	3	NA	NA	L	b_ulcer	1	4	23339
FABP5	KTQTVC[57.0215]NFTDGALVQHQEWDGK	3	NA	NA	L	b_ulcer	2	5	21200.6
FABP5	KTQTVC[57.0215]NFTDGALVQHQEWDGK	3	NA	NA	L	b_ulcer	3	6	19836.4
FABP5	FTDGALVQHQEWDGKESTITRK	4	NA	NA	L	a_healthy	1	1	42318.5
FABP5	FTDGALVQHQEWDGKESTITRK	4	NA	NA	L	a_healthy	2	2	43349
FABP5	FTDGALVQHQEWDGKESTITRK	4	NA	NA	L	a_healthy	3	3	38199.1
FABP5	FTDGALVQHQEWDGKESTITRK	4	NA	NA	L	c_remission	1	7	35440.8
FABP5	FTDGALVQHQEWDGKESTITRK	4	NA	NA	L	c_remission	2	8	39801.8
FABP5	FTDGALVQHQEWDGKESTITRK	4	NA	NA	L	c_remission	3	9	31415.3
FABP5	FTDGALVQHQEWDGKESTITRK	4	NA	NA	L	b_ulcer	1	4	29764.9
FABP5	FTDGALVQHQEWDGKESTITRK	4	NA	NA	L	b_ulcer	2	5	34356
FABP5	FTDGALVQHQEWDGKESTITRK	4	NA	NA	L	b_ulcer	3	6	25194.5
FABP5	KTQTVC[57.0215]NFTDGALVQHQEWDGK	4	NA	NA	L	a_healthy	1	1	66329.9
FABP5	KTQTVC[57.0215]NFTDGALVQHQEWDGK	4	NA	NA	L	a_healthy	2	2	71952
FABP5	KTQTVC[57.0215]NFTDGALVQHQEWDGK	4	NA	NA	L	a_healthy	3	3	68244.4
FABP5	KTQTVC[57.0215]NFTDGALVQHQEWDGK	4	NA	NA	L	c_remission	1	7	55418.5
FABP5	KTQTVC[57.0215]NFTDGALVQHQEWDGK	4	NA	NA	L	c_remission	2	8	31983.4
FABP5	KTQTVC[57.0215]NFTDGALVQHQEWDGK	4	NA	NA	L	c_remission	3	9	52300.6
FABP5	KTQTVC[57.0215]NFTDGALVQHQEWDGK	4	NA	NA	L	b_ulcer	1	4	56816.7
FABP5	KTQTVC[57.0215]NFTDGALVQHQEWDGK	4	NA	NA	L	b_ulcer	2	5	37365.6
FABP5	KTQTVC[57.0215]NFTDGALVQHQEWDGK	4	NA	NA	L	b_ulcer	3	6	61030.1
FABP5	FTDGALVQHQEWDGKESTITRK	5	NA	NA	L	a_healthy	1	1	30924.2
FABP5	FTDGALVQHQEWDGKESTITRK	5	NA	NA	L	a_healthy	2	2	32146.4
FABP5	FTDGALVQHQEWDGKESTITRK	5	NA	NA	L	a_healthy	3	3	28946.4
FABP5	FTDGALVQHQEWDGKESTITRK	5	NA	NA	L	c_remission	1	7	NA
FABP5	FTDGALVQHQEWDGKESTITRK	5	NA	NA	L	c_remission	2	8	27589.5
FABP5	FTDGALVQHQEWDGKESTITRK	5	NA	NA	L	c_remission	3	9	31914.4
FABP5	FTDGALVQHQEWDGKESTITRK	5	NA	NA	L	b_ulcer	1	4	NA
FABP5	FTDGALVQHQEWDGKESTITRK	5	NA	NA	L	b_ulcer	2	5	22840.2
FABP5	FTDGALVQHQEWDGKESTITRK	5	NA	NA	L	b_ulcer	3	6	19231.1
FABP5	KTQTVC[57.0215]NFTDGALVQHQEWDGKESTITR	4	NA	NA	L	a_healthy	1	1	624429
FABP5	KTQTVC[57.0215]NFTDGALVQHQEWDGKESTITR	4	NA	NA	L	a_healthy	2	2	687521
FABP5	KTQTVC[57.0215]NFTDGALVQHQEWDGKESTITR	4	NA	NA	L	a_healthy	3	3	587026
FABP5	KTQTVC[57.0215]NFTDGALVQHQEWDGKESTITR	4	NA	NA	L	c_remission	1	7	257885
FABP5	KTQTVC[57.0215]NFTDGALVQHQEWDGKESTITR	4	NA	NA	L	c_remission	2	8	410277
FABP5	KTQTVC[57.0215]NFTDGALVQHQEWDGKESTITR	4	NA	NA	L	c_remission	3	9	351970
FABP5	KTQTVC[57.0215]NFTDGALVQHQEWDGKESTITR	4	NA	NA	L	b_ulcer	1	4	477516
FABP5	KTQTVC[57.0215]NFTDGALVQHQEWDGKESTITR	4	NA	NA	L	b_ulcer	2	5	360448
FABP5	KTQTVC[57.0215]NFTDGALVQHQEWDGKESTITR	4	NA	NA	L	b_ulcer	3	6	379895
FABP5	KTQTVC[57.0215]NFTDGALVQHQEWDGKESTITR	5	NA	NA	L	a_healthy	1	1	376255
FABP5	KTQTVC[57.0215]NFTDGALVQHQEWDGKESTITR	5	NA	NA	L	a_healthy	2	2	403502
FABP5	KTQTVC[57.0215]NFTDGALVQHQEWDGKESTITR	5	NA	NA	L	a_healthy	3	3	289069
FABP5	KTQTVC[57.0215]NFTDGALVQHQEWDGKESTITR	5	NA	NA	L	c_remission	1	7	223407
FABP5	KTQTVC[57.0215]NFTDGALVQHQEWDGKESTITR	5	NA	NA	L	c_remission	2	8	254155
FABP5	KTQTVC[57.0215]NFTDGALVQHQEWDGKESTITR	5	NA	NA	L	c_remission	3	9	243722
FABP5	KTQTVC[57.0215]NFTDGALVQHQEWDGKESTITR	5	NA	NA	L	b_ulcer	1	4	264996
FABP5	KTQTVC[57.0215]NFTDGALVQHQEWDGKESTITR	5	NA	NA	L	b_ulcer	2	5	267953
FABP5	KTQTVC[57.0215]NFTDGALVQHQEWDGKESTITR	5	NA	NA	L	b_ulcer	3	6	278328
FABP5	KELGVGIALR	3	NA	NA	L	a_healthy	1	1	NA
FABP5	KELGVGIALR	3	NA	NA	L	a_healthy	2	2	29513.5
FABP5	KELGVGIALR	3	NA	NA	L	a_healthy	3	3	NA
FABP5	KELGVGIALR	3	NA	NA	L	c_remission	1	7	NA
FABP5	KELGVGIALR	3	NA	NA	L	c_remission	2	8	33108.9
FABP5	KELGVGIALR	3	NA	NA	L	c_remission	3	9	NA
FABP5	KELGVGIALR	3	NA	NA	L	b_ulcer	1	4	NA
FABP5	KELGVGIALR	3	NA	NA	L	b_ulcer	2	5	NA
FABP5	KELGVGIALR	3	NA	NA	L	b_ulcer	3	6	NA
FABP5	MGAMAKPDC[57.0215]IITC[57.0215]DGK	2	NA	NA	L	a_healthy	1	1	602032
FABP5	MGAMAKPDC[57.0215]IITC[57.0215]DGK	2	NA	NA	L	a_healthy	2	2	467996
FABP5	MGAMAKPDC[57.0215]IITC[57.0215]DGK	2	NA	NA	L	a_healthy	3	3	2.10477e+06
FABP5	MGAMAKPDC[57.0215]IITC[57.0215]DGK	2	NA	NA	L	c_remission	1	7	330611
FABP5	MGAMAKPDC[57.0215]IITC[57.0215]DGK	2	NA	NA	L	c_remission	2	8	465080
FABP5	MGAMAKPDC[57.0215]IITC[57.0215]DGK	2	NA	NA	L	c_remission	3	9	308784
FABP5	MGAMAKPDC[57.0215]IITC[57.0215]DGK	2	NA	NA	L	b_ulcer	1	4	307461
FABP5	MGAMAKPDC[57.0215]IITC[57.0215]DGK	2	NA	NA	L	b_ulcer	2	5	902984
FABP5	MGAMAKPDC[57.0215]IITC[57.0215]DGK	2	NA	NA	L	b_ulcer	3	6	619512
FABP5	MGAMAKPDC[57.0215]IITC[57.0215]DGK	3	NA	NA	L	a_healthy	1	1	2.05775e+06
FABP5	MGAMAKPDC[57.0215]IITC[57.0215]DGK	3	NA	NA	L	a_healthy	2	2	1.82856e+06
FABP5	MGAMAKPDC[57.0215]IITC[57.0215]DGK	3	NA	NA	L	a_healthy	3	3	3.09634e+06
FABP5	MGAMAKPDC[57.0215]IITC[57.0215]DGK	3	NA	NA	L	c_remission	1	7	2.2339e+06
FABP5	MGAMAKPDC[57.0215]IITC[57.0215]DGK	3	NA	NA	L	c_remission	2	8	1.78638e+06
FABP5	MGAMAKPDC[57.0215]IITC[57.0215]DGK	3	NA	NA	L	c_remission	3	9	1.77661e+06
FABP5	MGAMAKPDC[57.0215]IITC[57.0215]DGK	3	NA	NA	L	b_ulcer	1	4	1.53101e+06
FABP5	MGAMAKPDC[57.0215]IITC[57.0215]DGK	3	NA	NA	L	b_ulcer	2	5	2.41607e+06
FABP5	MGAMAKPDC[57.0215]IITC[57.0215]DGK	3	NA	NA	L	b_ulcer	3	6	2.44089e+06
FABP5	MGAMAKPDC[57.0215]IITC[57.0215]DGKNLTIK	3	NA	NA	L	a_healthy	1	1	474752
FABP5	MGAMAKPDC[57.0215]IITC[57.0215]DGKNLTIK	3	NA	NA	L	a_healthy	2	2	617299
FABP5	MGAMAKPDC[57.0215]IITC[57.0215]DGKNLTIK	3	NA	NA	L	a_healthy	3	3	358393
FABP5	MGAMAKPDC[57.0215]IITC[57.0215]DGKNLTIK	3	NA	NA	L	c_remission	1	7	181784
FABP5	MGAMAKPDC[57.0215]IITC[57.0215]DGKNLTIK	3	NA	NA	L	c_remission	2	8	351917
FABP5	MGAMAKPDC[57.0215]IITC[57.0215]DGKNLTIK	3	NA	NA	L	c_remission	3	9	281721
FABP5	MGAMAKPDC[57.0215]IITC[57.0215]DGKNLTIK	3	NA	NA	L	b_ulcer	1	4	240584
FABP5	MGAMAKPDC[57.0215]IITC[57.0215]DGKNLTIK	3	NA	NA	L	b_ulcer	2	5	376460
FABP5	MGAMAKPDC[57.0215]IITC[57.0215]DGKNLTIK	3	NA	NA	L	b_ulcer	3	6	228480
FABP5	MGAMAKPDC[57.0215]IITC[57.0215]DGKNLTIK	4	NA	NA	L	a_healthy	1	1	608688
FABP5	MGAMAKPDC[57.0215]IITC[57.0215]DGKNLTIK	4	NA	NA	L	a_healthy	2	2	709386
FABP5	MGAMAKPDC[57.0215]IITC[57.0215]DGKNLTIK	4	NA	NA	L	a_healthy	3	3	469664
FABP5	MGAMAKPDC[57.0215]IITC[57.0215]DGKNLTIK	4	NA	NA	L	c_remission	1	7	331690
FABP5	MGAMAKPDC[57.0215]IITC[57.0215]DGKNLTIK	4	NA	NA	L	c_remission	2	8	514364
FABP5	MGAMAKPDC[57.0215]IITC[57.0215]DGKNLTIK	4	NA	NA	L	c_remission	3	9	456052
FABP5	MGAMAKPDC[57.0215]IITC[57.0215]DGKNLTIK	4	NA	NA	L	b_ulcer	1	4	312473
FABP5	MGAMAKPDC[57.0215]IITC[57.0215]DGKNLTIK	4	NA	NA	L	b_ulcer	2	5	510135
FABP5	MGAMAKPDC[57.0215]IITC[57.0215]DGKNLTIK	4	NA	NA	L	b_ulcer	3	6	347309
FABP5	MGAMAKPDC[57.0215]IITC[57.0215]DGKNLTIKTESTLK	3	NA	NA	L	a_healthy	1	1	20914.7
FABP5	MGAMAKPDC[57.0215]IITC[57.0215]DGKNLTIKTESTLK	3	NA	NA	L	a_healthy	2	2	13926.9
FABP5	MGAMAKPDC[57.0215]IITC[57.0215]DGKNLTIKTESTLK	3	NA	NA	L	a_healthy	3	3	NA
FABP5	MGAMAKPDC[57.0215]IITC[57.0215]DGKNLTIKTESTLK	3	NA	NA	L	c_remission	1	7	NA
FABP5	MGAMAKPDC[57.0215]IITC[57.0215]DGKNLTIKTESTLK	3	NA	NA	L	c_remission	2	8	36791.1
FABP5	MGAMAKPDC[57.0215]IITC[57.0215]DGKNLTIKTESTLK	3	NA	NA	L	c_remission	3	9	20972
FABP5	MGAMAKPDC[57.0215]IITC[57.0215]DGKNLTIKTESTLK	3	NA	NA	L	b_ulcer	1	4	NA
FABP5	MGAMAKPDC[57.0215]IITC[57.0215]DGKNLTIKTESTLK	3	NA	NA	L	b_ulcer	2	5	NA
FABP5	MGAMAKPDC[57.0215]IITC[57.0215]DGKNLTIKTESTLK	3	NA	NA	L	b_ulcer	3	6	NA
FABP5	MGAMAKPDC[57.0215]IITC[57.0215]DGKNLTIKTESTLK	4	NA	NA	L	a_healthy	1	1	306667
FABP5	MGAMAKPDC[57.0215]IITC[57.0215]DGKNLTIKTESTLK	4	NA	NA	L	a_healthy	2	2	438779
FABP5	MGAMAKPDC[57.0215]IITC[57.0215]DGKNLTIKTESTLK	4	NA	NA	L	a_healthy	3	3	181707
FABP5	MGAMAKPDC[57.0215]IITC[57.0215]DGKNLTIKTESTLK	4	NA	NA	L	c_remission	1	7	80236
FABP5	MGAMAKPDC[57.0215]IITC[57.0215]DGKNLTIKTESTLK	4	NA	NA	L	c_remission	2	8	381116
FABP5	MGAMAKPDC[57.0215]IITC[57.0215]DGKNLTIKTESTLK	4	NA	NA	L	c_remission	3	9	206199
FABP5	MGAMAKPDC[57.0215]IITC[57.0215]DGKNLTIKTESTLK	4	NA	NA	L	b_ulcer	1	4	113216
FABP5	MGAMAKPDC[57.0215]IITC[57.0215]DGKNLTIKTESTLK	4	NA	NA	L	b_ulcer	2	5	243143
FABP5	MGAMAKPDC[57.0215]IITC[57.0215]DGKNLTIKTESTLK	4	NA	NA	L	b_ulcer	3	6	138511
FABP5	MGAMAKPDC[57.0215]IITC[57.0215]DGKNLTIKTESTLK	5	NA	NA	L	a_healthy	1	1	151640
FABP5	MGAMAKPDC[57.0215]IITC[57.0215]DGKNLTIKTESTLK	5	NA	NA	L	a_healthy	2	2	229149
FABP5	MGAMAKPDC[57.0215]IITC[57.0215]DGKNLTIKTESTLK	5	NA	NA	L	a_healthy	3	3	71966.6
FABP5	MGAMAKPDC[57.0215]IITC[57.0215]DGKNLTIKTESTLK	5	NA	NA	L	c_remission	1	7	44787.1
FABP5	MGAMAKPDC[57.0215]IITC[57.0215]DGKNLTIKTESTLK	5	NA	NA	L	c_remission	2	8	162571
FABP5	MGAMAKPDC[57.0215]IITC[57.0215]DGKNLTIKTESTLK	5	NA	NA	L	c_remission	3	9	70563.6
FABP5	MGAMAKPDC[57.0215]IITC[57.0215]DGKNLTIKTESTLK	5	NA	NA	L	b_ulcer	1	4	60430.8
FABP5	MGAMAKPDC[57.0215]IITC[57.0215]DGKNLTIKTESTLK	5	NA	NA	L	b_ulcer	2	5	89953
FABP5	MGAMAKPDC[57.0215]IITC[57.0215]DGKNLTIKTESTLK	5	NA	NA	L	b_ulcer	3	6	67605
FABP5	TESTLKTTQFSC[57.0215]TLGEK	2	NA	NA	L	a_healthy	1	1	36475.3
FABP5	TESTLKTTQFSC[57.0215]TLGEK	2	NA	NA	L	a_healthy	2	2	33336.6
FABP5	TESTLKTTQFSC[57.0215]TLGEK	2	NA	NA	L	a_healthy	3	3	34081.5
FABP5	TESTLKTTQFSC[57.0215]TLGEK	2	NA	NA	L	c_remission	1	7	14932.9
FABP5	TESTLKTTQFSC[57.0215]TLGEK	2	NA	NA	L	c_remission	2	8	33230.2
FABP5	TESTLKTTQFSC[57.0215]TLGEK	2	NA	NA	L	c_remission	3	9	21584.3
FABP5	TESTLKTTQFSC[57.0215]TLGEK	2	NA	NA	L	b_ulcer	1	4	19315.3
FABP5	TESTLKTTQFSC[57.0215]TLGEK	2	NA	NA	L	b_ulcer	2	5	37767
FABP5	TESTLKTTQFSC[57.0215]TLGEK	2	NA	NA	L	b_ulcer	3	6	15953.1
FABP5	MGAM[15.9949]AKPDC[57.0215]IITC[57.0215]DGK	2	NA	NA	L	a_healthy	1	1	NA
FABP5	MGAM[15.9949]AKPDC[57.0215]IITC[57.0215]DGK	2	NA	NA	L	a_healthy	2	2	NA
FABP5	MGAM[15.9949]AKPDC[57.0215]IITC[57.0215]DGK	2	NA	NA	L	a_healthy	3	3	65882.6
FABP5	MGAM[15.9949]AKPDC[57.0215]IITC[57.0215]DGK	2	NA	NA	L	c_remission	1	7	NA
FABP5	MGAM[15.9949]AKPDC[57.0215]IITC[57.0215]DGK	2	NA	NA	L	c_remission	2	8	NA
FABP5	MGAM[15.9949]AKPDC[57.0215]IITC[57.0215]DGK	2	NA	NA	L	c_remission	3	9	NA
FABP5	MGAM[15.9949]AKPDC[57.0215]IITC[57.0215]DGK	2	NA	NA	L	b_ulcer	1	4	NA
FABP5	MGAM[15.9949]AKPDC[57.0215]IITC[57.0215]DGK	2	NA	NA	L	b_ulcer	2	5	58934.4
FABP5	MGAM[15.9949]AKPDC[57.0215]IITC[57.0215]DGK	2	NA	NA	L	b_ulcer	3	6	NA
FABP5	TESTLKTTQFSC[57.0215]TLGEK	3	NA	NA	L	a_healthy	1	1	86706.6
FABP5	TESTLKTTQFSC[57.0215]TLGEK	3	NA	NA	L	a_healthy	2	2	79236.1
FABP5	TESTLKTTQFSC[57.0215]TLGEK	3	NA	NA	L	a_healthy	3	3	69313.4
FABP5	TESTLKTTQFSC[57.0215]TLGEK	3	NA	NA	L	c_remission	1	7	43151.2
FABP5	TESTLKTTQFSC[57.0215]TLGEK	3	NA	NA	L	c_remission	2	8	61099
FABP5	TESTLKTTQFSC[57.0215]TLGEK	3	NA	NA	L	c_remission	3	9	56366.1
FABP5	TESTLKTTQFSC[57.0215]TLGEK	3	NA	NA	L	b_ulcer	1	4	50041.3
FABP5	TESTLKTTQFSC[57.0215]TLGEK	3	NA	NA	L	b_ulcer	2	5	62679.4
FABP5	TESTLKTTQFSC[57.0215]TLGEK	3	NA	NA	L	b_ulcer	3	6	39873.2
FABP5	MGAM[15.9949]AKPDC[57.0215]IITC[57.0215]DGK	3	NA	NA	L	a_healthy	1	1	131436
FABP5	MGAM[15.9949]AKPDC[57.0215]IITC[57.0215]DGK	3	NA	NA	L	a_healthy	2	2	133491
FABP5	MGAM[15.9949]AKPDC[57.0215]IITC[57.0215]DGK	3	NA	NA	L	a_healthy	3	3	201454
FABP5	MGAM[15.9949]AKPDC[57.0215]IITC[57.0215]DGK	3	NA	NA	L	c_remission	1	7	107020
FABP5	MGAM[15.9949]AKPDC[57.0215]IITC[57.0215]DGK	3	NA	NA	L	c_remission	2	8	128497
FABP5	MGAM[15.9949]AKPDC[57.0215]IITC[57.0215]DGK	3	NA	NA	L	c_remission	3	9	79735.1
FABP5	MGAM[15.9949]AKPDC[57.0215]IITC[57.0215]DGK	3	NA	NA	L	b_ulcer	1	4	67352.4
FABP5	MGAM[15.9949]AKPDC[57.0215]IITC[57.0215]DGK	3	NA	NA	L	b_ulcer	2	5	164191
FABP5	MGAM[15.9949]AKPDC[57.0215]IITC[57.0215]DGK	3	NA	NA	L	b_ulcer	3	6	105008
FABP5	TESTLKTTQFSC[57.0215]TLGEKFEETTADGR	4	NA	NA	L	a_healthy	1	1	82881.8
FABP5	TESTLKTTQFSC[57.0215]TLGEKFEETTADGR	4	NA	NA	L	a_healthy	2	2	120745
FABP5	TESTLKTTQFSC[57.0215]TLGEKFEETTADGR	4	NA	NA	L	a_healthy	3	3	55411.7
FABP5	TESTLKTTQFSC[57.0215]TLGEKFEETTADGR	4	NA	NA	L	c_remission	1	7	34731.4
FABP5	TESTLKTTQFSC[57.0215]TLGEKFEETTADGR	4	NA	NA	L	c_remission	2	8	93386.2
FABP5	TESTLKTTQFSC[57.0215]TLGEKFEETTADGR	4	NA	NA	L	c_remission	3	9	61515.6
FABP5	TESTLKTTQFSC[57.0215]TLGEKFEETTADGR	4	NA	NA	L	b_ulcer	1	4	47317.7
FABP5	TESTLKTTQFSC[57.0215]TLGEKFEETTADGR	4	NA	NA	L	b_ulcer	2	5	44558.5
FABP5	TESTLKTTQFSC[57.0215]TLGEKFEETTADGR	4	NA	NA	L	b_ulcer	3	6	34145.9
FABP5	GALVQHQEWDGKESTITRK	3	NA	NA	L	a_healthy	1	1	NA
FABP5	GALVQHQEWDGKESTITRK	3	NA	NA	L	a_healthy	2	2	NA
FABP5	GALVQHQEWDGKESTITRK	3	NA	NA	L	a_healthy	3	3	15583.2
FABP5	GALVQHQEWDGKESTITRK	3	NA	NA	L	c_remission	1	7	NA
FABP5	GALVQHQEWDGKESTITRK	3	NA	NA	L	c_remission	2	8	NA
FABP5	GALVQHQEWDGKESTITRK	3	NA	NA	L	c_remission	3	9	NA
FABP5	GALVQHQEWDGKESTITRK	3	NA	NA	L	b_ulcer	1	4	NA
FABP5	GALVQHQEWDGKESTITRK	3	NA	NA	L	b_ulcer	2	5	11716.4
FABP5	GALVQHQEWDGKESTITRK	3	NA	NA	L	b_ulcer	3	6	8338.52
FABP5	MGAM[15.9949]AKPDC[57.0215]IITC[57.0215]DGKNLTIK	3	NA	NA	L	a_healthy	1	1	48076.3
FABP5	MGAM[15.9949]AKPDC[57.0215]IITC[57.0215]DGKNLTIK	3	NA	NA	L	a_healthy	2	2	72746.7
FABP5	MGAM[15.9949]AKPDC[57.0215]IITC[57.0215]DGKNLTIK	3	NA	NA	L	a_healthy	3	3	32172.9
FABP5	MGAM[15.9949]AKPDC[57.0215]IITC[57.0215]DGKNLTIK	3	NA	NA	L	c_remission	1	7	NA
FABP5	MGAM[15.9949]AKPDC[57.0215]IITC[57.0215]DGKNLTIK	3	NA	NA	L	c_remission	2	8	46600.9
FABP5	MGAM[15.9949]AKPDC[57.0215]IITC[57.0215]DGKNLTIK	3	NA	NA	L	c_remission	3	9	25306.5
FABP5	MGAM[15.9949]AKPDC[57.0215]IITC[57.0215]DGKNLTIK	3	NA	NA	L	b_ulcer	1	4	25738.8
FABP5	MGAM[15.9949]AKPDC[57.0215]IITC[57.0215]DGKNLTIK	3	NA	NA	L	b_ulcer	2	5	34488.4
FABP5	MGAM[15.9949]AKPDC[57.0215]IITC[57.0215]DGKNLTIK	3	NA	NA	L	b_ulcer	3	6	24731.6
FABP5	MGAM[15.9949]AKPDC[57.0215]IITC[57.0215]DGKNLTIKTESTLK	4	NA	NA	L	a_healthy	1	1	NA
FABP5	MGAM[15.9949]AKPDC[57.0215]IITC[57.0215]DGKNLTIKTESTLK	4	NA	NA	L	a_healthy	2	2	NA
FABP5	MGAM[15.9949]AKPDC[57.0215]IITC[57.0215]DGKNLTIKTESTLK	4	NA	NA	L	a_healthy	3	3	19411.7
FABP5	MGAM[15.9949]AKPDC[57.0215]IITC[57.0215]DGKNLTIKTESTLK	4	NA	NA	L	c_remission	1	7	NA
FABP5	MGAM[15.9949]AKPDC[57.0215]IITC[57.0215]DGKNLTIKTESTLK	4	NA	NA	L	c_remission	2	8	35051.3
FABP5	MGAM[15.9949]AKPDC[57.0215]IITC[57.0215]DGKNLTIKTESTLK	4	NA	NA	L	c_remission	3	9	NA
FABP5	MGAM[15.9949]AKPDC[57.0215]IITC[57.0215]DGKNLTIKTESTLK	4	NA	NA	L	b_ulcer	1	4	16026.1
FABP5	MGAM[15.9949]AKPDC[57.0215]IITC[57.0215]DGKNLTIKTESTLK	4	NA	NA	L	b_ulcer	2	5	28050.5
FABP5	MGAM[15.9949]AKPDC[57.0215]IITC[57.0215]DGKNLTIKTESTLK	4	NA	NA	L	b_ulcer	3	6	13341
FABP5	GAMAKPDC[57.0215]IITC[57.0215]DGK	2	NA	NA	L	a_healthy	1	1	20947.3
FABP5	GAMAKPDC[57.0215]IITC[57.0215]DGK	2	NA	NA	L	a_healthy	2	2	17774.2
FABP5	GAMAKPDC[57.0215]IITC[57.0215]DGK	2	NA	NA	L	a_healthy	3	3	31436.5
FABP5	GAMAKPDC[57.0215]IITC[57.0215]DGK	2	NA	NA	L	c_remission	1	7	NA
FABP5	GAMAKPDC[57.0215]IITC[57.0215]DGK	2	NA	NA	L	c_remission	2	8	17641.8
FABP5	GAMAKPDC[57.0215]IITC[57.0215]DGK	2	NA	NA	L	c_remission	3	9	19912.5
FABP5	GAMAKPDC[57.0215]IITC[57.0215]DGK	2	NA	NA	L	b_ulcer	1	4	NA
FABP5	GAMAKPDC[57.0215]IITC[57.0215]DGK	2	NA	NA	L	b_ulcer	2	5	33922.8
FABP5	GAMAKPDC[57.0215]IITC[57.0215]DGK	2	NA	NA	L	b_ulcer	3	6	19094.3
FABP5	GFDEYMK	2	NA	NA	L	a_healthy	1	1	157615
FABP5	GFDEYMK	2	NA	NA	L	a_healthy	2	2	401810
FABP5	GFDEYMK	2	NA	NA	L	a_healthy	3	3	887585
FABP5	GFDEYMK	2	NA	NA	L	c_remission	1	7	108114
FABP5	GFDEYMK	2	NA	NA	L	c_remission	2	8	343180
FABP5	GFDEYMK	2	NA	NA	L	c_remission	3	9	65041.7
FABP5	GFDEYMK	2	NA	NA	L	b_ulcer	1	4	494714
FABP5	GFDEYMK	2	NA	NA	L	b_ulcer	2	5	344612
FABP5	GFDEYMK	2	NA	NA	L	b_ulcer	3	6	256511
FABP5	GFDEYMKELGVGIALR	2	NA	NA	L	a_healthy	1	1	209214
FABP5	GFDEYMKELGVGIALR	2	NA	NA	L	a_healthy	2	2	203590
FABP5	GFDEYMKELGVGIALR	2	NA	NA	L	a_healthy	3	3	273762
FABP5	GFDEYMKELGVGIALR	2	NA	NA	L	c_remission	1	7	202384
FABP5	GFDEYMKELGVGIALR	2	NA	NA	L	c_remission	2	8	206408
FABP5	GFDEYMKELGVGIALR	2	NA	NA	L	c_remission	3	9	182335
FABP5	GFDEYMKELGVGIALR	2	NA	NA	L	b_ulcer	1	4	231040
FABP5	GFDEYMKELGVGIALR	2	NA	NA	L	b_ulcer	2	5	210238
FABP5	GFDEYMKELGVGIALR	2	NA	NA	L	b_ulcer	3	6	223403
FABP5	GFDEYMKELGVGIALR	3	NA	NA	L	a_healthy	1	1	408293
FABP5	GFDEYMKELGVGIALR	3	NA	NA	L	a_healthy	2	2	655840
FABP5	GFDEYMKELGVGIALR	3	NA	NA	L	a_healthy	3	3	567569
FABP5	GFDEYMKELGVGIALR	3	NA	NA	L	c_remission	1	7	504425
FABP5	GFDEYMKELGVGIALR	3	NA	NA	L	c_remission	2	8	550366
FABP5	GFDEYMKELGVGIALR	3	NA	NA	L	c_remission	3	9	401858
FABP5	GFDEYMKELGVGIALR	3	NA	NA	L	b_ulcer	1	4	499214
FABP5	GFDEYMKELGVGIALR	3	NA	NA	L	b_ulcer	2	5	289869
FABP5	GFDEYMKELGVGIALR	3	NA	NA	L	b_ulcer	3	6	438152
FABP5	GFDEYMKELGVGIALRK	2	NA	NA	L	a_healthy	1	1	357549
FABP5	GFDEYMKELGVGIALRK	2	NA	NA	L	a_healthy	2	2	288720
FABP5	GFDEYMKELGVGIALRK	2	NA	NA	L	a_healthy	3	3	375704
FABP5	GFDEYMKELGVGIALRK	2	NA	NA	L	c_remission	1	7	225002
FABP5	GFDEYMKELGVGIALRK	2	NA	NA	L	c_remission	2	8	335840
FABP5	GFDEYMKELGVGIALRK	2	NA	NA	L	c_remission	3	9	240485
FABP5	GFDEYMKELGVGIALRK	2	NA	NA	L	b_ulcer	1	4	299286
FABP5	GFDEYMKELGVGIALRK	2	NA	NA	L	b_ulcer	2	5	329688
FABP5	GFDEYMKELGVGIALRK	2	NA	NA	L	b_ulcer	3	6	278685
FABP5	GFDEYMKELGVGIALRK	3	NA	NA	L	a_healthy	1	1	1552356
FABP5	GFDEYMKELGVGIALRK	3	NA	NA	L	a_healthy	2	2	1.27281e+06
FABP5	GFDEYMKELGVGIALRK	3	NA	NA	L	a_healthy	3	3	1.50248e+06
FABP5	GFDEYMKELGVGIALRK	3	NA	NA	L	c_remission	1	7	1.07404e+06
FABP5	GFDEYMKELGVGIALRK	3	NA	NA	L	c_remission	2	8	1.37363e+06
FABP5	GFDEYMKELGVGIALRK	3	NA	NA	L	c_remission	3	9	1.09615e+06
FABP5	GFDEYMKELGVGIALRK	3	NA	NA	L	b_ulcer	1	4	1260582
FABP5	GFDEYMKELGVGIALRK	3	NA	NA	L	b_ulcer	2	5	1328043
FABP5	GFDEYMKELGVGIALRK	3	NA	NA	L	b_ulcer	3	6	1.22181e+06
FABP5	DGALVQHQEWDGKESTITRK	3	NA	NA	L	a_healthy	1	1	30001.6
FABP5	DGALVQHQEWDGKESTITRK	3	NA	NA	L	a_healthy	2	2	27159.1
FABP5	DGALVQHQEWDGKESTITRK	3	NA	NA	L	a_healthy	3	3	33959.8
FABP5	DGALVQHQEWDGKESTITRK	3	NA	NA	L	c_remission	1	7	24391.1
FABP5	DGALVQHQEWDGKESTITRK	3	NA	NA	L	c_remission	2	8	20829.8
FABP5	DGALVQHQEWDGKESTITRK	3	NA	NA	L	c_remission	3	9	24742.9
FABP5	DGALVQHQEWDGKESTITRK	3	NA	NA	L	b_ulcer	1	4	20742.7
FABP5	DGALVQHQEWDGKESTITRK	3	NA	NA	L	b_ulcer	2	5	30379.6
FABP5	DGALVQHQEWDGKESTITRK	3	NA	NA	L	b_ulcer	3	6	19476.1
FABP5	GFDEYMKELGVGIALRK	4	NA	NA	L	a_healthy	1	1	1.91998e+06
FABP5	GFDEYMKELGVGIALRK	4	NA	NA	L	a_healthy	2	2	1.53765e+06
FABP5	GFDEYMKELGVGIALRK	4	NA	NA	L	a_healthy	3	3	1.73403e+06
FABP5	GFDEYMKELGVGIALRK	4	NA	NA	L	c_remission	1	7	1.29754e+06
FABP5	GFDEYMKELGVGIALRK	4	NA	NA	L	c_remission	2	8	1.83794e+06
FABP5	GFDEYMKELGVGIALRK	4	NA	NA	L	c_remission	3	9	1.32166e+06
FABP5	GFDEYMKELGVGIALRK	4	NA	NA	L	b_ulcer	1	4	1.29535e+06
FABP5	GFDEYMKELGVGIALRK	4	NA	NA	L	b_ulcer	2	5	1.3748e+06
FABP5	GFDEYMKELGVGIALRK	4	NA	NA	L	b_ulcer	3	6	1.37192e+06
